# Single cell multiomics reveals drivers of metabolic dysfunction-associated steatohepatitis

**DOI:** 10.1101/2025.05.09.25327043

**Authors:** Weston Elison, Lei Chang, Yang Xie, Charlene Miciano, Qian Yang, Hannah Mummey, Ryan Lancione, Sierra Corban, Sadatsugu Sakane, Jacinta Lucero, Sainath Mamde, Hyun Young Kim, Matthew J Kim, Rebecca Melton, Luca Tucciarone, Audrey Lie, Timothy Loe, Tanmayi Vashist, Kelsey Dang, Ruth Elgamal, Daofeng Li, Melissa Vu, Elie N Farah, Chad Seng, Jovina Djulamsah, Bing Yang, Justin Buchanan, Michael Miller, Mai Tran, Janeth Ochoa Birrueta, Neil C Chi, Ting Wang, Agnieszka D’Antonio-Chronowska, Allen Wang, Tatiana Kisseleva, David Brenner, Bing Ren, Kyle J Gaulton

## Abstract

Metabolic dysfunction-associated steatotic liver disease (MASLD) has limited treatments, and cell type-specific regulatory networks driving MASLD represent therapeutic avenues. We assayed five transcriptomic and epigenomic modalities in 2.4M cells from 86 livers across MASLD stages. Integrating modalities increased annotation of the genome in liver cell types several-fold over previous catalogs. We identified cell type regulatory networks of MASLD progression, including distinct hepatocyte networks driving MASL and mild and severe fibrosis MASH. Our single cell atlas annotated 88% of MASH-associated loci, including a third affecting hepatocyte regulation which we linked to distal target genes. Finally, we characterized hepatocyte heterogeneity, including MASH-enriched populations with altered repression, localization, and signaling. Overall, our results provide high-resolution maps of liver cell types and revealed novel targets for anti-MASH therapy.

## Supplemental Tables for "Single cell multiomics reveals drivers of metabolic dysfunction-associated steatohepatitis" (part 4 of 26)

### Sheet: STable 6 (continued)
Supplementary Table 6 – Cell type-specific cCREs and target genes in the liver
chr3-42052963-42053263	Schwann	#N/A	#N/A
chr3-42053487-42053787	Hepatocytes	#N/A	#N/A
chr3-42061770-42062070	HSC	#N/A	#N/A
chr3-42067337-42067637	B	#N/A	#N/A
chr3-42101098-42101398	Myeloid	#N/A	#N/A
chr3-42160065-42160365	Cholangiocyte	#N/A	#N/A
chr3-42490289-42490589	B	#N/A	#N/A
chr3-42510448-42510748	HSC	#N/A	#N/A
chr3-42524810-42525110	Myeloid	#N/A	#N/A
chr3-42529499-42529799	Myeloid	#N/A	#N/A
chr3-42541104-42541404	HSC	#N/A	#N/A
chr3-42545102-42545402	HSC	#N/A	#N/A
chr3-42652758-42653058	Myeloid	#N/A	#N/A
chr3-42732228-42732528	Schwann	#N/A	#N/A
chr3-42746536-42746836	Cholangiocyte	#N/A	#N/A
chr3-42756232-42756532	Hepatocytes	#N/A	#N/A
chr3-42762061-42762361	Myeloid	#N/A	#N/A
chr3-42772610-42772910	Myeloid	#N/A	#N/A
chr3-42805323-42805553	Hepatocytes	#N/A	#N/A
chr3-42831339-42831639	Hepatocytes	#N/A	#N/A
chr3-42843777-42844077	Endothelial	chr3-42769611-42771112	LINC02158
chr3-42843777-42844077	Endothelial	chr3-42772752-42774253	CCDC13
chr3-42852520-42852780	Endothelial	#N/A	#N/A
chr3-42855587-42855887	Hepatocytes	#N/A	#N/A
chr3-42855940-42856240	Hepatocytes	#N/A	#N/A
chr3-42875799-42876099	Hepatocytes	#N/A	#N/A
chr3-42979150-42979450	Myeloid	#N/A	#N/A
chr3-42979512-42979812	Hepatocytes	#N/A	#N/A
chr3-42996648-42996948	HSC	#N/A	#N/A
chr3-43037014-43037314	NK	#N/A	#N/A
chr3-43213668-43213968	Cholangiocyte	#N/A	#N/A
chr3-43246963-43247263	Endothelial	#N/A	#N/A
chr3-43298356-43298656	Hepatocytes	#N/A	#N/A
chr3-43353909-43354209	Hepatocytes	#N/A	#N/A
chr3-43379379-43379679	HSC	#N/A	#N/A
chr3-43394131-43394431	Endothelial	#N/A	#N/A
chr3-43770780-43771080	Cholangiocyte	#N/A	#N/A
chr3-43894157-43894457	B	#N/A	#N/A
chr3-43995055-43995355	B	#N/A	#N/A
chr3-44045867-44046167	B	#N/A	#N/A
chr3-44058451-44058751	B	#N/A	#N/A
chr3-44065382-44065682	Cholangiocyte	#N/A	#N/A
chr3-44184290-44184590	B	#N/A	#N/A
chr3-44235891-44236191	Endothelial	#N/A	#N/A
chr3-44412418-44412718	Endothelial	#N/A	#N/A
chr3-44440383-44440683	Myeloid	#N/A	#N/A
chr3-4474787-4475087	Myeloid	#N/A	#N/A
chr3-44870421-44870721	Hepatocytes	#N/A	#N/A
chr3-44984354-44984654	NK	#N/A	#N/A
chr3-45011725-45012025	Endothelial	#N/A	#N/A
chr3-45026072-45026372	Endothelial	#N/A	#N/A
chr3-4503122-4503422	B	#N/A	#N/A
chr3-45034975-45035275	Myeloid	#N/A	#N/A
chr3-45043741-45044041	Myeloid	#N/A	#N/A
chr3-45062239-45062539	Myeloid	#N/A	#N/A
chr3-45064448-45064748	Myeloid	#N/A	#N/A
chr3-45064888-45065188	Myeloid	#N/A	#N/A
chr3-45088589-45088889	Cholangiocyte	#N/A	#N/A
chr3-45133892-45134192	Myeloid	#N/A	#N/A
chr3-45136085-45136385	Myeloid	#N/A	#N/A
chr3-45138980-45139280	Myeloid	#N/A	#N/A
chr3-45144342-45144642	Myeloid	#N/A	#N/A
chr3-45145958-45146258	Cholangiocyte	#N/A	#N/A
chr3-45167532-45167832	Cholangiocyte	#N/A	#N/A
chr3-45183241-45183541	Cholangiocyte	#N/A	#N/A
chr3-4519037-4519337	T	#N/A	#N/A
chr3-45210574-45210874	Myeloid	#N/A	#N/A
chr3-45544735-45545035	Hepatocytes	#N/A	#N/A
chr3-45548081-45548381	Myeloid	#N/A	#N/A
chr3-45553709-45554009	B	#N/A	#N/A
chr3-45554329-45554629	B	#N/A	#N/A
chr3-45567889-45568189	B	#N/A	#N/A
chr3-45583499-45583799	Schwann	#N/A	#N/A
chr3-45595827-45596127	B	#N/A	#N/A
chr3-45612844-45613144	B	#N/A	#N/A
chr3-45631504-45631804	Mast	#N/A	#N/A
chr3-45635744-45636044	Cholangiocyte	#N/A	#N/A
chr3-45646135-45646435	Myeloid	#N/A	#N/A
chr3-45647150-45647450	Myeloid	#N/A	#N/A
chr3-4566332-4566632	Hepatocytes	#N/A	#N/A
chr3-4583482-4583782	HSC	#N/A	#N/A
chr3-45842012-45842312	B	#N/A	#N/A
chr3-45881135-45881372	NK	#N/A	#N/A
chr3-45915948-45916248	NK	#N/A	#N/A
chr3-45964181-45964481	T	#N/A	#N/A
chr3-45965731-45966031	T	#N/A	#N/A
chr3-45972567-45972867	Myeloid	#N/A	#N/A
chr3-45976585-45976885	T	#N/A	#N/A
chr3-46065371-46065671	T	#N/A	#N/A
chr3-46068560-46068860	T	#N/A	#N/A
chr3-46089340-46089640	Myeloid	#N/A	#N/A
chr3-46091082-46091382	Myeloid	#N/A	#N/A
chr3-46092752-46093052	B	#N/A	#N/A
chr3-46097821-46098121	Myeloid	#N/A	#N/A
chr3-46100837-46101137	Myeloid	#N/A	#N/A
chr3-46107877-46108177	NK	#N/A	#N/A
chr3-46111174-46111474	Myeloid	#N/A	#N/A
chr3-46130671-46130971	Myeloid	#N/A	#N/A
chr3-46132621-46132921	Myeloid	#N/A	#N/A
chr3-46144089-46144389	Myeloid	#N/A	#N/A
chr3-46191863-46192163	Myeloid	#N/A	#N/A
chr3-46208321-46208621	Myeloid	#N/A	#N/A
chr3-46236297-46236597	NK	#N/A	#N/A
chr3-46298074-46298374	B	#N/A	#N/A
chr3-46301158-46301458	Myeloid	#N/A	#N/A
chr3-46313027-46313327	Myeloid	#N/A	#N/A
chr3-46405347-46405647	Myeloid	#N/A	#N/A
chr3-46491102-46491402	Hepatocytes	chr3-46565801-46567302	LRRC2
chr3-46566063-46566363	Hepatocytes	chr3-46496975-46498476	RTP3
chr3-46632813-46633113	Hepatocytes	#N/A	#N/A
chr3-46677326-46677626	HSC	#N/A	#N/A
chr3-46690808-46691108	Cholangiocyte	#N/A	#N/A
chr3-46696616-46696916	HSC	#N/A	#N/A
chr3-46705031-46705331	Hepatocytes	chr3-46978682-46980183	NBEAL2
chr3-46705031-46705331	Hepatocytes	chr3-46981481-46982982	CCDC12
chr3-46705031-46705331	Hepatocytes	chr3-46981509-46983010	CCDC12
chr3-46705031-46705331	Hepatocytes	chr3-46986989-46988490	NBEAL2
chr3-46848362-46848662	HSC	#N/A	#N/A
chr3-46859079-46859379	HSC	chr3-46700391-46701892	TMIE
chr3-46865001-46865301	HSC	#N/A	#N/A
chr3-46866759-46867059	HSC	#N/A	#N/A
chr3-46868357-46868657	HSC	#N/A	#N/A
chr3-46868965-46869265	HSC	#N/A	#N/A
chr3-46871268-46871568	HSC	#N/A	#N/A
chr3-46873519-46873819	HSC	#N/A	#N/A
chr3-46878677-46878977	HSC	#N/A	#N/A
chr3-46878978-46879196	Cholangiocyte	#N/A	#N/A
chr3-46882020-46882320	HSC	#N/A	#N/A
chr3-46882374-46882674	HSC	#N/A	#N/A
chr3-46883203-46883503	HSC	#N/A	#N/A
chr3-46888769-46889069	HSC	#N/A	#N/A
chr3-46892479-46892779	HSC	#N/A	#N/A
chr3-46899918-46900218	HSC	chr3-46700391-46701892	TMIE
chr3-46906444-46906744	HSC	chr3-46700391-46701892	TMIE
chr3-46909612-46909912	HSC	chr3-46700391-46701892	TMIE
chr3-46926912-46927212	B	chr3-46978682-46980183	NBEAL2
chr3-46926912-46927212	B	chr3-46981481-46982982	CCDC12
chr3-46926912-46927212	B	chr3-46981509-46983010	CCDC12
chr3-46926912-46927212	B	chr3-46986989-46988490	NBEAL2
chr3-46929339-46929639	Cholangiocyte	chr3-46978682-46980183	NBEAL2
chr3-46929339-46929639	Cholangiocyte	chr3-46981481-46982982	CCDC12
chr3-46929339-46929639	Cholangiocyte	chr3-46981509-46983010	CCDC12
chr3-46929339-46929639	Cholangiocyte	chr3-46986989-46988490	NBEAL2
chr3-46930174-46930474	Myeloid	#N/A	#N/A
chr3-46931056-46931356	Cholangiocyte	#N/A	#N/A
chr3-46931641-46931941	Mast	#N/A	#N/A
chr3-46943484-46943784	Cholangiocyte	#N/A	#N/A
chr3-46943838-46944138	Cholangiocyte	#N/A	#N/A
chr3-46946413-46946713	Cholangiocyte	#N/A	#N/A
chr3-46947973-46948273	Cholangiocyte	#N/A	#N/A
chr3-46948351-46948651	Cholangiocyte	#N/A	#N/A
chr3-46949215-46949515	Myeloid	#N/A	#N/A
chr3-46956009-46956309	NK	#N/A	#N/A
chr3-46968803-46969103	Hepatocytes	#N/A	#N/A
chr3-46980730-46981030	Cholangiocyte	chr3-46700391-46701892	TMIE
chr3-46981909-46982209	Endothelial	chr3-46700391-46701892	TMIE
chr3-46990704-46991004	Myeloid	#N/A	#N/A
chr3-4722140-4722440	Hepatocytes	#N/A	#N/A
chr3-47227725-47228025	Myeloid	#N/A	#N/A
chr3-47250690-47250990	Hepatocytes	#N/A	#N/A
chr3-47266815-47267115	HSC	#N/A	#N/A
chr3-4736650-4736950	Endothelial	chr3-4979460-4980961	BHLHE40-AS1
chr3-4736650-4736950	Endothelial	chr3-4979729-4981230	BHLHE40-AS1
chr3-4736650-4736950	Endothelial	chr3-4979913-4981414	BHLHE40-AS1
chr3-47377283-47377583	Myeloid	#N/A	#N/A
chr3-47380616-47380916	Hepatocytes	#N/A	#N/A
chr3-47385906-47386206	HSC	#N/A	#N/A
chr3-47405154-47405454	Schwann	#N/A	#N/A
chr3-47422050-47422350	Hepatocytes	#N/A	#N/A
chr3-47443621-47443921	Hepatocytes	#N/A	#N/A
chr3-4748926-4749226	Hepatocytes	#N/A	#N/A
chr3-4751456-4751756	Cholangiocyte	#N/A	#N/A
chr3-4752284-4752584	Cholangiocyte	#N/A	#N/A
chr3-47578167-47578467	B	#N/A	#N/A
chr3-4794205-4794505	Schwann	#N/A	#N/A
chr3-4794537-4794837	Schwann	#N/A	#N/A
chr3-48112472-48112772	NK	#N/A	#N/A
chr3-4814470-4814770	Endothelial	chr3-4979460-4980961	BHLHE40-AS1
chr3-4814470-4814770	Endothelial	chr3-4979729-4981230	BHLHE40-AS1
chr3-4814470-4814770	Endothelial	chr3-4979913-4981414	BHLHE40-AS1
chr3-48223222-48223522	Myeloid	#N/A	#N/A
chr3-4825912-4826212	Cholangiocyte	#N/A	#N/A
chr3-4828253-4828553	Schwann	#N/A	#N/A
chr3-48425319-48425619	Cholangiocyte	#N/A	#N/A
chr3-48426537-48426837	Schwann	#N/A	#N/A
chr3-48427183-48427387	Schwann	#N/A	#N/A
chr3-48432329-48432629	NK	#N/A	#N/A
chr3-48470372-48470672	Hepatocytes	#N/A	#N/A
chr3-48548766-48549066	Myeloid	#N/A	#N/A
chr3-48558679-48558979	Myeloid	#N/A	#N/A
chr3-48564042-48564342	Schwann	#N/A	#N/A
chr3-48661696-48661996	HSC	#N/A	#N/A
chr3-48683271-48683571	Endothelial	#N/A	#N/A
chr3-48686811-48687111	HSC	#N/A	#N/A
chr3-48694848-48695148	HSC	#N/A	#N/A
chr3-48748841-48749141	Myeloid	#N/A	#N/A
chr3-49238463-49238763	Myeloid	#N/A	#N/A
chr3-49238803-49239103	Myeloid	#N/A	#N/A
chr3-49244670-49244970	Myeloid	#N/A	#N/A
chr3-49345653-49345953	Myeloid	chr3-49411427-49412928	RHOA
chr3-49345653-49345953	Myeloid	chr3-49411469-49412970	RHOA
chr3-49345653-49345953	Myeloid	chr3-49411475-49412976	RHOA
chr3-49345653-49345953	Myeloid	chr3-49411205-49412706	TCTA
chr3-49346057-49346357	Myeloid	chr3-49411427-49412928	RHOA
chr3-49346057-49346357	Myeloid	chr3-49411469-49412970	RHOA
chr3-49346057-49346357	Myeloid	chr3-49411475-49412976	RHOA
chr3-49346057-49346357	Myeloid	chr3-49411205-49412706	TCTA
chr3-49350965-49351265	Myeloid	#N/A	#N/A
chr3-49351563-49351863	Myeloid	#N/A	#N/A
chr3-49358342-49358642	Endothelial	#N/A	#N/A
chr3-49434777-49435077	Myeloid	#N/A	#N/A
chr3-49445818-49446118	Myeloid	#N/A	#N/A
chr3-49465720-49465927	Schwann	#N/A	#N/A
chr3-49469915-49470215	NK	#N/A	#N/A
chr3-49501018-49501318	Schwann	#N/A	#N/A
chr3-49519901-49520201	Hepatocytes	#N/A	#N/A
chr3-49535100-49535400	Hepatocytes	#N/A	#N/A
chr3-49536117-49536417	Hepatocytes	#N/A	#N/A
chr3-49665833-49666133	Hepatocytes	#N/A	#N/A
chr3-49666658-49666958	Hepatocytes	#N/A	#N/A
chr3-49671736-49672036	Hepatocytes	#N/A	#N/A
chr3-49686733-49687033	Cholangiocyte	#N/A	#N/A
chr3-4980311-4980611	T	chr3-4813608-4815109	ITPR1
chr3-4980311-4980611	T	chr3-4813618-4815119	ITPR1
chr3-4980311-4980611	T	chr3-4813638-4815139	ITPR1
chr3-4980311-4980611	T	chr3-4814672-4816173	AC018816.1
chr3-49805447-49805747	Endothelial	#N/A	#N/A
chr3-4984207-4984501	B	chr3-4813608-4815109	ITPR1
chr3-4984207-4984501	B	chr3-4813618-4815119	ITPR1
chr3-4984207-4984501	B	chr3-4813638-4815139	ITPR1
chr3-4984207-4984501	B	chr3-4814672-4816173	AC018816.1
chr3-49900795-49901095	Cholangiocyte	#N/A	#N/A
chr3-49940287-49940587	B	#N/A	#N/A
chr3-49946816-49947116	B	#N/A	#N/A
chr3-49947141-49947436	B	#N/A	#N/A
chr3-5011598-5011898	B	#N/A	#N/A
chr3-50160610-50160910	Endothelial	#N/A	#N/A
chr3-5016589-5016889	Endothelial	#N/A	#N/A
chr3-50166143-50166443	Endothelial	#N/A	#N/A
chr3-50170812-50171112	Endothelial	#N/A	#N/A
chr3-50177418-50177718	Hepatocytes	#N/A	#N/A
chr3-50194531-50194831	Hepatocytes	#N/A	#N/A
chr3-50194966-50195266	Hepatocytes	#N/A	#N/A
chr3-50195926-50196198	Hepatocytes	#N/A	#N/A
chr3-50201644-50201944	Hepatocytes	chr3-50292094-50293595	IFRD2
chr3-50201644-50201944	Hepatocytes	chr3-50292417-50293918	IFRD2
chr3-50201644-50201944	Hepatocytes	chr3-50298330-50299831	HYAL3
chr3-50201644-50201944	Hepatocytes	chr3-50298358-50299859	HYAL3
chr3-50201644-50201944	Hepatocytes	chr3-50298358-50299859	NAA80
chr3-50201644-50201944	Hepatocytes	chr3-50298731-50300232	HYAL3
chr3-50201644-50201944	Hepatocytes	chr3-50298899-50300400	NAA80
chr3-50201644-50201944	Hepatocytes	chr3-50298900-50300401	HYAL3
chr3-50201644-50201944	Hepatocytes	chr3-50298904-50300405	HYAL3
chr3-50201644-50201944	Hepatocytes	chr3-50298915-50300416	NAA80
chr3-50201644-50201944	Hepatocytes	chr3-50298920-50300421	NAA80
chr3-50203379-50203679	Hepatocytes	chr3-50292094-50293595	IFRD2
chr3-50203379-50203679	Hepatocytes	chr3-50292417-50293918	IFRD2
chr3-50203379-50203679	Hepatocytes	chr3-50298330-50299831	HYAL3
chr3-50203379-50203679	Hepatocytes	chr3-50298358-50299859	HYAL3
chr3-50203379-50203679	Hepatocytes	chr3-50298358-50299859	NAA80
chr3-50203379-50203679	Hepatocytes	chr3-50298731-50300232	HYAL3
chr3-50203379-50203679	Hepatocytes	chr3-50298899-50300400	NAA80
chr3-50203379-50203679	Hepatocytes	chr3-50298900-50300401	HYAL3
chr3-50203379-50203679	Hepatocytes	chr3-50298904-50300405	HYAL3
chr3-50203379-50203679	Hepatocytes	chr3-50298915-50300416	NAA80
chr3-50203379-50203679	Hepatocytes	chr3-50298920-50300421	NAA80
chr3-50213413-50213713	Cholangiocyte	#N/A	#N/A
chr3-50221806-50222106	Hepatocytes	#N/A	#N/A
chr3-50230356-50230656	Myeloid	#N/A	#N/A
chr3-5023352-5023652	Cholangiocyte	#N/A	#N/A
chr3-50234918-50235204	Myeloid	#N/A	#N/A
chr3-50248444-50248744	Endothelial	#N/A	#N/A
chr3-50253584-50253884	Hepatocytes	#N/A	#N/A
chr3-50267414-50267714	Cholangiocyte	#N/A	#N/A
chr3-50270434-50270699	Schwann	#N/A	#N/A
chr3-50302324-50302624	Hepatocytes	#N/A	#N/A
chr3-50316857-50317157	Cholangiocyte	#N/A	#N/A
chr3-50324585-50324885	Endothelial	#N/A	#N/A
chr3-50436119-50436419	NK	#N/A	#N/A
chr3-50445908-50446208	Hepatocytes	#N/A	#N/A
chr3-50447330-50447630	Myeloid	#N/A	#N/A
chr3-50474754-50475054	HSC	#N/A	#N/A
chr3-50526000-50526300	Myeloid	#N/A	#N/A
chr3-5053508-5053808	Myeloid	#N/A	#N/A
chr3-5055704-5056004	Myeloid	#N/A	#N/A
chr3-5057861-5058161	Myeloid	#N/A	#N/A
chr3-50580717-50581017	Hepatocytes	#N/A	#N/A
chr3-50584034-50584334	Hepatocytes	#N/A	#N/A
chr3-50588379-50588679	Hepatocytes	#N/A	#N/A
chr3-50591941-50592241	Hepatocytes	chr3-51973520-51975021	ABHD14B
chr3-50591941-50592241	Hepatocytes	chr3-51973530-51975031	ABHD14B
chr3-50591941-50592241	Hepatocytes	chr3-51973548-51975049	ABHD14B
chr3-50591941-50592241	Hepatocytes	chr3-51973565-51975066	ABHD14B
chr3-50591941-50592241	Hepatocytes	chr3-51974129-51975630	ABHD14B
chr3-50591941-50592241	Hepatocytes	chr3-51974025-51975526	ABHD14A
chr3-50591941-50592241	Hepatocytes	chr3-51974063-51975564	ABHD14A
chr3-50591941-50592241	Hepatocytes	chr3-51974102-51975603	ABHD14A
chr3-50591941-50592241	Hepatocytes	chr3-50292094-50293595	IFRD2
chr3-50591941-50592241	Hepatocytes	chr3-50292417-50293918	IFRD2
chr3-50591941-50592241	Hepatocytes	chr3-50298330-50299831	HYAL3
chr3-50591941-50592241	Hepatocytes	chr3-50298358-50299859	HYAL3
chr3-50591941-50592241	Hepatocytes	chr3-50298358-50299859	NAA80
chr3-50591941-50592241	Hepatocytes	chr3-50298731-50300232	HYAL3
chr3-50591941-50592241	Hepatocytes	chr3-50298899-50300400	NAA80
chr3-50591941-50592241	Hepatocytes	chr3-50298900-50300401	HYAL3
chr3-50591941-50592241	Hepatocytes	chr3-50298904-50300405	HYAL3
chr3-50591941-50592241	Hepatocytes	chr3-50298915-50300416	NAA80
chr3-50591941-50592241	Hepatocytes	chr3-50298920-50300421	NAA80
chr3-50592601-50592901	Myeloid	chr3-51973520-51975021	ABHD14B
chr3-50592601-50592901	Myeloid	chr3-51973530-51975031	ABHD14B
chr3-50592601-50592901	Myeloid	chr3-51973548-51975049	ABHD14B
chr3-50592601-50592901	Myeloid	chr3-51973565-51975066	ABHD14B
chr3-50592601-50592901	Myeloid	chr3-51974129-51975630	ABHD14B
chr3-50592601-50592901	Myeloid	chr3-51974025-51975526	ABHD14A
chr3-50592601-50592901	Myeloid	chr3-51974063-51975564	ABHD14A
chr3-50592601-50592901	Myeloid	chr3-51974102-51975603	ABHD14A
chr3-50592601-50592901	Myeloid	chr3-50292094-50293595	IFRD2
chr3-50592601-50592901	Myeloid	chr3-50292417-50293918	IFRD2
chr3-50592601-50592901	Myeloid	chr3-50298330-50299831	HYAL3
chr3-50592601-50592901	Myeloid	chr3-50298358-50299859	HYAL3
chr3-50592601-50592901	Myeloid	chr3-50298358-50299859	NAA80
chr3-50592601-50592901	Myeloid	chr3-50298731-50300232	HYAL3
chr3-50592601-50592901	Myeloid	chr3-50298899-50300400	NAA80
chr3-50592601-50592901	Myeloid	chr3-50298900-50300401	HYAL3
chr3-50592601-50592901	Myeloid	chr3-50298904-50300405	HYAL3
chr3-50592601-50592901	Myeloid	chr3-50298915-50300416	NAA80
chr3-50592601-50592901	Myeloid	chr3-50298920-50300421	NAA80
chr3-50601089-50601389	Cholangiocyte	#N/A	#N/A
chr3-50606067-50606367	Hepatocytes	#N/A	#N/A
chr3-50620454-50620754	Myeloid	chr3-50561410-50562911	C3orf18
chr3-50620454-50620754	Myeloid	chr3-50567164-50568665	C3orf18
chr3-50620454-50620754	Myeloid	chr3-50567175-50568676	C3orf18
chr3-50620454-50620754	Myeloid	chr3-50567246-50568747	C3orf18
chr3-50620454-50620754	Myeloid	chr3-50568151-50569652	HEMK1
chr3-50620454-50620754	Myeloid	chr3-50568196-50569697	HEMK1
chr3-50620454-50620754	Myeloid	chr3-50568492-50569993	HEMK1
chr3-5139626-5139926	Myeloid	#N/A	#N/A
chr3-51401827-51402127	Myeloid	#N/A	#N/A
chr3-51538534-51538834	Cholangiocyte	#N/A	#N/A
chr3-5181840-5182140	B	#N/A	#N/A
chr3-5186066-5186366	Myeloid	#N/A	#N/A
chr3-5187384-5187684	NK	#N/A	#N/A
chr3-5188935-5189235	Hepatocytes	#N/A	#N/A
chr3-51956365-51956665	Cholangiocyte	#N/A	#N/A
chr3-5197658-5197958	B	#N/A	#N/A
chr3-51983180-51983480	Hepatocytes	#N/A	#N/A
chr3-51995801-51996101	B	chr3-51931982-51933483	AC115284.4
chr3-52019674-52019974	HSC	#N/A	#N/A
chr3-52062408-52062708	Myeloid	#N/A	#N/A
chr3-52118380-52118680	Schwann	#N/A	#N/A
chr3-52121474-52121774	Myeloid	#N/A	#N/A
chr3-52154618-52154918	Endothelial	#N/A	#N/A
chr3-52177236-52177536	Hepatocytes	#N/A	#N/A
chr3-52178183-52178483	Hepatocytes	#N/A	#N/A
chr3-52181642-52181942	Hepatocytes	#N/A	#N/A
chr3-52193106-52193406	Hepatocytes	#N/A	#N/A
chr3-52196000-52196298	Myeloid	#N/A	#N/A
chr3-52210676-52210976	Hepatocytes	chr3-52289313-52290814	GLYCTK
chr3-52210676-52210976	Hepatocytes	chr3-52298413-52299914	GLYCTK-AS1
chr3-52210676-52210976	Hepatocytes	chr3-52298523-52300024	GLYCTK-AS1
chr3-52211544-52211844	Hepatocytes	chr3-52289313-52290814	GLYCTK
chr3-52211544-52211844	Hepatocytes	chr3-52298413-52299914	GLYCTK-AS1
chr3-52211544-52211844	Hepatocytes	chr3-52298523-52300024	GLYCTK-AS1
chr3-52220443-52220743	Hepatocytes	#N/A	#N/A
chr3-52225623-52225923	B	#N/A	#N/A
chr3-52226000-52226300	B	#N/A	#N/A
chr3-52231559-52231859	B	#N/A	#N/A
chr3-52234019-52234319	Hepatocytes	#N/A	#N/A
chr3-52246825-52247050	Myeloid	#N/A	#N/A
chr3-52286694-52286994	Hepatocytes	#N/A	#N/A
chr3-52298405-52298705	Hepatocytes	#N/A	#N/A
chr3-52317666-52317966	B	#N/A	#N/A
chr3-52471463-52471763	Hepatocytes	#N/A	#N/A
chr3-52476176-52476476	Myeloid	#N/A	#N/A
chr3-52490331-52490631	Endothelial	#N/A	#N/A
chr3-52495113-52495413	Endothelial	#N/A	#N/A
chr3-52498202-52498502	Myeloid	#N/A	#N/A
chr3-52498757-52499057	Myeloid	#N/A	#N/A
chr3-52525241-52525541	HSC	#N/A	#N/A
chr3-52777419-52777719	Hepatocytes	#N/A	#N/A
chr3-52778331-52778631	Hepatocytes	#N/A	#N/A
chr3-52793387-52793687	Hepatocytes	#N/A	#N/A
chr3-52793732-52794032	Hepatocytes	#N/A	#N/A
chr3-52794591-52794891	Hepatocytes	#N/A	#N/A
chr3-52795455-52795755	Hepatocytes	#N/A	#N/A
chr3-52809871-52810171	Hepatocytes	#N/A	#N/A
chr3-52810987-52811287	Hepatocytes	#N/A	#N/A
chr3-52811745-52811980	Hepatocytes	#N/A	#N/A
chr3-52813833-52814133	Hepatocytes	#N/A	#N/A
chr3-52817735-52818035	Hepatocytes	#N/A	#N/A
chr3-52829469-52829769	Hepatocytes	#N/A	#N/A
chr3-52830531-52830750	Hepatocytes	#N/A	#N/A
chr3-52830957-52831257	Hepatocytes	#N/A	#N/A
chr3-52831576-52831876	Hepatocytes	#N/A	#N/A
chr3-52831960-52832260	Hepatocytes	#N/A	#N/A
chr3-52842420-52842720	Hepatocytes	#N/A	#N/A
chr3-52844308-52844595	Hepatocytes	#N/A	#N/A
chr3-52845282-52845582	Hepatocytes	#N/A	#N/A
chr3-52851396-52851696	Hepatocytes	#N/A	#N/A
chr3-52891910-52892119	Myeloid	#N/A	#N/A
chr3-52893774-52894074	Hepatocytes	#N/A	#N/A
chr3-53102713-53103013	Myeloid	#N/A	#N/A
chr3-53104824-53105124	Myeloid	#N/A	#N/A
chr3-53110206-53110506	Myeloid	#N/A	#N/A
chr3-53140852-53141152	Myeloid	#N/A	#N/A
chr3-53143091-53143391	Myeloid	#N/A	#N/A
chr3-53147095-53147395	Myeloid	#N/A	#N/A
chr3-53147528-53147828	B	#N/A	#N/A
chr3-53155782-53156082	Cholangiocyte	#N/A	#N/A
chr3-53159531-53159831	Cholangiocyte	#N/A	#N/A
chr3-53163137-53163437	B	#N/A	#N/A
chr3-53172082-53172382	B	#N/A	#N/A
chr3-53172415-53172646	B	#N/A	#N/A
chr3-53174368-53174668	B	#N/A	#N/A
chr3-53190757-53191057	B	#N/A	#N/A
chr3-53192649-53192936	B	#N/A	#N/A
chr3-53195913-53196213	B	#N/A	#N/A
chr3-53218215-53218515	Myeloid	#N/A	#N/A
chr3-53219928-53220228	Hepatocytes	#N/A	#N/A
chr3-53249595-53249895	Myeloid	#N/A	#N/A
chr3-53250034-53250334	Myeloid	#N/A	#N/A
chr3-53252497-53252797	Myeloid	#N/A	#N/A
chr3-53494007-53494307	Cholangiocyte	#N/A	#N/A
chr3-53613229-53613529	Myeloid	#N/A	#N/A
chr3-53707956-53708256	Hepatocytes	#N/A	#N/A
chr3-53708277-53708577	Hepatocytes	#N/A	#N/A
chr3-53748849-53749149	Myeloid	#N/A	#N/A
chr3-53753559-53753859	NK	#N/A	#N/A
chr3-53754350-53754650	Myeloid	#N/A	#N/A
chr3-53764442-53764742	NK	#N/A	#N/A
chr3-53806625-53806925	Cholangiocyte	#N/A	#N/A
chr3-5423182-5423482	Myeloid	#N/A	#N/A
chr3-5423606-5423805	Myeloid	#N/A	#N/A
chr3-5426378-5426678	Myeloid	#N/A	#N/A
chr3-54891585-54891885	Cholangiocyte	#N/A	#N/A
chr3-55160563-55160863	HSC	#N/A	#N/A
chr3-55485132-55485432	Hepatocytes	#N/A	#N/A
chr3-55487013-55487313	Hepatocytes	#N/A	#N/A
chr3-55591983-55592283	Myeloid	#N/A	#N/A
chr3-55615982-55616282	Myeloid	#N/A	#N/A
chr3-55624328-55624628	Myeloid	#N/A	#N/A
chr3-55625919-55626219	Myeloid	#N/A	#N/A
chr3-56157775-56158075	Myeloid	#N/A	#N/A
chr3-56303544-56303844	Myeloid	#N/A	#N/A
chr3-56365910-56366210	Hepatocytes	#N/A	#N/A
chr3-56693761-56694061	Myeloid	#N/A	#N/A
chr3-56725278-56725578	NK	#N/A	#N/A
chr3-56755040-56755340	Myeloid	#N/A	#N/A
chr3-56775887-56776187	Myeloid	#N/A	#N/A
chr3-56787890-56788190	T	#N/A	#N/A
chr3-56800396-56800696	T	#N/A	#N/A
chr3-56917728-56918028	B	#N/A	#N/A
chr3-56918218-56918518	B	#N/A	#N/A
chr3-56923884-56924184	Endothelial	#N/A	#N/A
chr3-56992573-56992873	Cholangiocyte	#N/A	#N/A
chr3-57078605-57078905	Cholangiocyte	#N/A	#N/A
chr3-57544212-57544512	Cholangiocyte	#N/A	#N/A
chr3-5787828-5788128	Myeloid	#N/A	#N/A
chr3-57974754-57975054	Endothelial	#N/A	#N/A
chr3-57982649-57982949	Myeloid	#N/A	#N/A
chr3-58008182-58008482	NK	#N/A	#N/A
chr3-58010191-58010491	Cholangiocyte	chr3-58167455-58168956	FLNB
chr3-58044645-58044945	Endothelial	#N/A	#N/A
chr3-58049264-58049564	Cholangiocyte	#N/A	#N/A
chr3-58049566-58049866	Cholangiocyte	#N/A	#N/A
chr3-58052514-58052814	Hepatocytes	chr3-58167455-58168956	FLNB
chr3-58102000-58102300	Hepatocytes	chr3-58007399-58008900	FLNB
chr3-58111465-58111765	Hepatocytes	#N/A	#N/A
chr3-58111905-58112205	Cholangiocyte	#N/A	#N/A
chr3-58116210-58116510	B	#N/A	#N/A
chr3-58117498-58117798	Cholangiocyte	#N/A	#N/A
chr3-58120336-58120636	Endothelial	#N/A	#N/A
chr3-58143748-58144048	Hepatocytes	#N/A	#N/A
chr3-58173409-58173709	Endothelial	#N/A	#N/A
chr3-58174106-58174406	Hepatocytes	#N/A	#N/A
chr3-58189156-58189456	Endothelial	#N/A	#N/A
chr3-58193445-58193745	Hepatocytes	chr3-58305261-58306762	RPP14
chr3-58193445-58193745	Hepatocytes	chr3-58305271-58306772	HTD2
chr3-58193445-58193745	Hepatocytes	chr3-58305274-58306775	RPP14
chr3-58193445-58193745	Hepatocytes	chr3-58305309-58306810	RPP14
chr3-58193445-58193745	Hepatocytes	chr3-58305313-58306814	HTD2
chr3-58193445-58193745	Hepatocytes	chr3-58305519-58307020	HTD2
chr3-58196462-58196762	B	chr3-58305261-58306762	RPP14
chr3-58196462-58196762	B	chr3-58305271-58306772	HTD2
chr3-58196462-58196762	B	chr3-58305274-58306775	RPP14
chr3-58196462-58196762	B	chr3-58305309-58306810	RPP14
chr3-58196462-58196762	B	chr3-58305313-58306814	HTD2
chr3-58196462-58196762	B	chr3-58305519-58307020	HTD2
chr3-58198816-58199116	Endothelial	chr3-58305261-58306762	RPP14
chr3-58198816-58199116	Endothelial	chr3-58305271-58306772	HTD2
chr3-58198816-58199116	Endothelial	chr3-58305274-58306775	RPP14
chr3-58198816-58199116	Endothelial	chr3-58305309-58306810	RPP14
chr3-58198816-58199116	Endothelial	chr3-58305313-58306814	HTD2
chr3-58198816-58199116	Endothelial	chr3-58305519-58307020	HTD2
chr3-58200835-58201135	Endothelial	#N/A	#N/A
chr3-58210781-58211081	Endothelial	#N/A	#N/A
chr3-58232542-58232842	Myeloid	#N/A	#N/A
chr3-58237346-58237646	NK	#N/A	#N/A
chr3-58274134-58274434	Myeloid	#N/A	#N/A
chr3-58332714-58333014	B	#N/A	#N/A
chr3-58335200-58335500	Myeloid	#N/A	#N/A
chr3-58435057-58435357	HSC	#N/A	#N/A
chr3-58463736-58464036	Hepatocytes	#N/A	#N/A
chr3-58474563-58474863	Myeloid	chr3-58536689-58538190	ACOX2
chr3-58474563-58474863	Myeloid	chr3-58536782-58538283	ACOX2
chr3-58474997-58475297	Hepatocytes	chr3-58536689-58538190	ACOX2
chr3-58474997-58475297	Hepatocytes	chr3-58536782-58538283	ACOX2
chr3-58484104-58484404	Myeloid	chr3-58427254-58428755	AC135507.1
chr3-58487300-58487600	Cholangiocyte	chr3-58427254-58428755	AC135507.1
chr3-58491773-58492073	B	#N/A	#N/A
chr3-58519891-58520191	Hepatocytes	chr3-58170135-58171636	FLNB-AS1
chr3-58519891-58520191	Hepatocytes	chr3-58177873-58179374	AC137936.1
chr3-58519891-58520191	Hepatocytes	chr3-58427254-58428755	AC135507.1
chr3-58521068-58521368	Hepatocytes	chr3-58170135-58171636	FLNB-AS1
chr3-58521068-58521368	Hepatocytes	chr3-58177873-58179374	AC137936.1
chr3-58521068-58521368	Hepatocytes	chr3-58427254-58428755	AC135507.1
chr3-58522407-58522639	Hepatocytes	chr3-58170135-58171636	FLNB-AS1
chr3-58522407-58522639	Hepatocytes	chr3-58177873-58179374	AC137936.1
chr3-58522407-58522639	Hepatocytes	chr3-58427254-58428755	AC135507.1
chr3-58522939-58523239	Hepatocytes	chr3-58170135-58171636	FLNB-AS1
chr3-58522939-58523239	Hepatocytes	chr3-58177873-58179374	AC137936.1
chr3-58522939-58523239	Hepatocytes	chr3-58427254-58428755	AC135507.1
chr3-58532833-58533133	Hepatocytes	#N/A	#N/A
chr3-58536043-58536343	Hepatocytes	#N/A	#N/A
chr3-58577206-58577506	Endothelial	#N/A	#N/A
chr3-58577522-58577822	Endothelial	#N/A	#N/A
chr3-58628790-58629090	Endothelial	#N/A	#N/A
chr3-58647662-58647962	Cholangiocyte	#N/A	#N/A
chr3-58666735-58667035	Myeloid	#N/A	#N/A
chr3-59772809-59773109	NK	#N/A	#N/A
chr3-59873846-59874146	Myeloid	#N/A	#N/A
chr3-59876656-59876956	Myeloid	#N/A	#N/A
chr3-60101622-60101922	Cholangiocyte	#N/A	#N/A
chr3-6125552-6125852	Hepatocytes	#N/A	#N/A
chr3-61358485-61358785	Myeloid	#N/A	#N/A
chr3-61438850-61439150	Cholangiocyte	#N/A	#N/A
chr3-61637591-61637891	B	#N/A	#N/A
chr3-61808548-61808848	Hepatocytes	#N/A	#N/A
chr3-61848147-61848447	HSC	#N/A	#N/A
chr3-61848955-61849255	Endothelial	#N/A	#N/A
chr3-61927377-61927677	HSC	#N/A	#N/A
chr3-62318832-62319132	Myeloid	#N/A	#N/A
chr3-62837199-62837499	Myeloid	#N/A	#N/A
chr3-63725733-63726033	Cholangiocyte	#N/A	#N/A
chr3-63922235-63922535	Myeloid	#N/A	#N/A
chr3-64109471-64109693	Schwann	#N/A	#N/A
chr3-64141476-64141776	Schwann	#N/A	#N/A
chr3-64187134-64187434	Cholangiocyte	#N/A	#N/A
chr3-64213989-64214289	HSC	#N/A	#N/A
chr3-64239067-64239367	HSC	#N/A	#N/A
chr3-64266592-64266892	HSC	#N/A	#N/A
chr3-64351036-64351336	Endothelial	#N/A	#N/A
chr3-64548222-64548522	HSC	#N/A	#N/A
chr3-64595246-64595546	HSC	#N/A	#N/A
chr3-64612515-64612815	HSC	#N/A	#N/A
chr3-64613300-64613600	Cholangiocyte	#N/A	#N/A
chr3-64945193-64945493	HSC	#N/A	#N/A
chr3-65170788-65171088	HSC	#N/A	#N/A
chr3-65483549-65483849	Endothelial	#N/A	#N/A
chr3-65597336-65597636	Cholangiocyte	#N/A	#N/A
chr3-65714169-65714469	HSC	#N/A	#N/A
chr3-65998019-65998319	Hepatocytes	#N/A	#N/A
chr3-66010685-66010985	Hepatocytes	#N/A	#N/A
chr3-66442388-66442688	Cholangiocyte	#N/A	#N/A
chr3-66481079-66481379	Cholangiocyte	chr3-66823938-66825439	AC098969.2
chr3-66588396-66588696	Hepatocytes	#N/A	#N/A
chr3-66822279-66822579	Hepatocytes	#N/A	#N/A
chr3-66971879-66972179	Endothelial	#N/A	#N/A
chr3-67000083-67000367	B	#N/A	#N/A
chr3-67176467-67176767	Myeloid	#N/A	#N/A
chr3-67290479-67290779	Myeloid	#N/A	#N/A
chr3-67647452-67647752	Hepatocytes	#N/A	#N/A
chr3-67648325-67648625	Hepatocytes	#N/A	#N/A
chr3-67876297-67876597	Hepatocytes	#N/A	#N/A
chr3-67940288-67940588	Myeloid	#N/A	#N/A
chr3-67940627-67940927	Myeloid	#N/A	#N/A
chr3-68932487-68932787	Cholangiocyte	#N/A	#N/A
chr3-69082877-69083177	Myeloid	#N/A	#N/A
chr3-69092288-69092588	Myeloid	#N/A	#N/A
chr3-69094407-69094707	Myeloid	#N/A	#N/A
chr3-69200409-69200709	Hepatocytes	#N/A	#N/A
chr3-69200754-69201054	Hepatocytes	#N/A	#N/A
chr3-69201690-69201990	Hepatocytes	#N/A	#N/A
chr3-69248394-69248694	Cholangiocyte	#N/A	#N/A
chr3-69256021-69256321	Hepatocytes	#N/A	#N/A
chr3-69282269-69282569	NK	#N/A	#N/A
chr3-69320838-69321138	Myeloid	#N/A	#N/A
chr3-69324666-69324966	Myeloid	#N/A	#N/A
chr3-69326856-69327156	Myeloid	#N/A	#N/A
chr3-69339865-69340165	Myeloid	#N/A	#N/A
chr3-69353521-69353821	Endothelial	#N/A	#N/A
chr3-69368268-69368568	Endothelial	#N/A	#N/A
chr3-69378462-69378762	Myeloid	#N/A	#N/A
chr3-69389584-69389884	Myeloid	#N/A	#N/A
chr3-69409057-69409357	Myeloid	#N/A	#N/A
chr3-69410361-69410661	Myeloid	#N/A	#N/A
chr3-69420843-69421143	Myeloid	#N/A	#N/A
chr3-69500624-69500924	Myeloid	#N/A	#N/A
chr3-69558950-69559250	Myeloid	#N/A	#N/A
chr3-69665227-69665527	Endothelial	#N/A	#N/A
chr3-69764512-69764812	Myeloid	#N/A	#N/A
chr3-69866029-69866329	Cholangiocyte	#N/A	#N/A
chr3-69982941-69983241	Myeloid	#N/A	#N/A
chr3-70264428-70264728	Cholangiocyte	#N/A	#N/A
chr3-71065008-71065308	T	#N/A	#N/A
chr3-71152923-71153223	Hepatocytes	#N/A	#N/A
chr3-71563874-71564174	B	#N/A	#N/A
chr3-71583111-71583411	B	#N/A	#N/A
chr3-71629689-71629989	Myeloid	#N/A	#N/A
chr3-71658131-71658431	Cholangiocyte	#N/A	#N/A
chr3-71681246-71681546	Myeloid	#N/A	#N/A
chr3-71729890-71730190	Endothelial	#N/A	#N/A
chr3-71973406-71973706	Myeloid	#N/A	#N/A
chr3-71982413-71982713	B	#N/A	#N/A
chr3-71985024-71985324	B	#N/A	#N/A
chr3-71985379-71985628	B	#N/A	#N/A
chr3-71994218-71994518	Myeloid	#N/A	#N/A
chr3-72008644-72008944	Myeloid	#N/A	#N/A
chr3-72010082-72010382	Myeloid	#N/A	#N/A
chr3-72031580-72031880	Myeloid	#N/A	#N/A
chr3-72077501-72077801	B	#N/A	#N/A
chr3-72102185-72102485	Myeloid	#N/A	#N/A
chr3-72126446-72126746	Myeloid	#N/A	#N/A
chr3-72153615-72153915	Hepatocytes	#N/A	#N/A
chr3-72155555-72155855	Hepatocytes	#N/A	#N/A
chr3-72163851-72164151	B	#N/A	#N/A
chr3-72176578-72176878	B	#N/A	#N/A
chr3-72177804-72178017	B	#N/A	#N/A
chr3-72190028-72190328	Hepatocytes	#N/A	#N/A
chr3-72256126-72256426	B	#N/A	#N/A
chr3-72289133-72289433	Mast	#N/A	#N/A
chr3-72304040-72304340	Endothelial	#N/A	#N/A
chr3-72306854-72307154	Hepatocytes	#N/A	#N/A
chr3-72348017-72348317	Myeloid	#N/A	#N/A
chr3-72462697-72462997	Hepatocytes	#N/A	#N/A
chr3-72482922-72483222	Endothelial	#N/A	#N/A
chr3-72523442-72523742	Myeloid	#N/A	#N/A
chr3-72590801-72591101	Hepatocytes	#N/A	#N/A
chr3-72749-73049	Schwann	#N/A	#N/A
chr3-72822248-72822548	Hepatocytes	#N/A	#N/A
chr3-72836937-72837237	Hepatocytes	#N/A	#N/A
chr3-72888136-72888436	HSC	#N/A	#N/A
chr3-72938537-72938837	HSC	#N/A	#N/A
chr3-7309881-7310181	HSC	#N/A	#N/A
chr3-73437995-73438231	Schwann	#N/A	#N/A
chr3-73624146-73624446	HSC	#N/A	#N/A
chr3-73624802-73625102	HSC	#N/A	#N/A
chr3-74643724-74644024	HSC	#N/A	#N/A
chr3-75453368-75453668	Endothelial	#N/A	#N/A
chr3-75658624-75658924	Cholangiocyte	#N/A	#N/A
chr3-75785464-75785764	Endothelial	#N/A	#N/A
chr3-7607735-7608035	Myeloid	#N/A	#N/A
chr3-7740476-7740776	Hepatocytes	#N/A	#N/A
chr3-78268774-78269074	NK	#N/A	#N/A
chr3-78844348-78844648	Hepatocytes	#N/A	#N/A
chr3-78872222-78872522	Endothelial	#N/A	#N/A
chr3-79019339-79019639	HSC	#N/A	#N/A
chr3-7978112-7978412	Schwann	#N/A	#N/A
chr3-8052588-8052888	HSC	#N/A	#N/A
chr3-8111229-8111529	Schwann	#N/A	#N/A
chr3-81761117-81761417	B	#N/A	#N/A
chr3-83092950-83093250	Hepatocytes	#N/A	#N/A
chr3-8436675-8436975	HSC	#N/A	#N/A
chr3-8499293-8499593	Cholangiocyte	#N/A	#N/A
chr3-8529345-8529645	Hepatocytes	#N/A	#N/A
chr3-8622952-8623252	HSC	#N/A	#N/A
chr3-87089036-87089336	HSC	#N/A	#N/A
chr3-87089594-87089894	Myeloid	#N/A	#N/A
chr3-8769361-8769661	Cholangiocyte	#N/A	#N/A
chr3-88013641-88013941	Hepatocytes	#N/A	#N/A
chr3-88149774-88150074	B	#N/A	#N/A
chr3-89107446-89107746	HSC	#N/A	#N/A
chr3-89467980-89468280	HSC	#N/A	#N/A
chr3-9087817-9088117	Myeloid	#N/A	#N/A
chr3-9110523-9110755	Myeloid	#N/A	#N/A
chr3-9111349-9111649	Myeloid	#N/A	#N/A
chr3-9180176-9180476	Myeloid	#N/A	#N/A
chr3-9249502-9249802	Myeloid	#N/A	#N/A
chr3-9353482-9353782	Hepatocytes	#N/A	#N/A
chr3-9362895-9363195	Myeloid	#N/A	#N/A
chr3-93979924-93980224	T	#N/A	#N/A
chr3-9399800-9400100	HSC	#N/A	#N/A
chr3-94062716-94063016	Endothelial	#N/A	#N/A
chr3-94648816-94649116	Cholangiocyte	#N/A	#N/A
chr3-95341308-95341608	Cholangiocyte	#N/A	#N/A
chr3-9715849-9716149	Myeloid	#N/A	#N/A
chr3-9767476-9767776	Myeloid	#N/A	#N/A
chr3-9780470-9780770	Hepatocytes	#N/A	#N/A
chr3-97972311-97972611	B	#N/A	#N/A
chr3-9809842-9810142	T	#N/A	#N/A
chr3-98564680-98564980	NK	#N/A	#N/A
chr3-98593551-98593851	Endothelial	#N/A	#N/A
chr3-98613168-98613468	Myeloid	#N/A	#N/A
chr3-98732268-98732568	Hepatocytes	#N/A	#N/A
chr3-98750562-98750862	Hepatocytes	#N/A	#N/A
chr3-98763139-98763439	Myeloid	#N/A	#N/A
chr3-98777250-98777550	Hepatocytes	#N/A	#N/A
chr3-98779987-98780287	Schwann	#N/A	#N/A
chr3-98784165-98784465	Hepatocytes	#N/A	#N/A
chr3-98786336-98786636	Hepatocytes	#N/A	#N/A
chr3-98813106-98813406	Hepatocytes	#N/A	#N/A
chr3-9902891-9903191	Cholangiocyte	#N/A	#N/A
chr3-9914077-9914377	Hepatocytes	#N/A	#N/A
chr3-99678110-99678410	Schwann	#N/A	#N/A
chr3-99895921-99896221	Myeloid	#N/A	#N/A
chr3-99969230-99969530	Myeloid	#N/A	#N/A
chr4-10017396-10017696	Hepatocytes	#N/A	#N/A
chr4-10019751-10020051	Hepatocytes	#N/A	#N/A
chr4-10020963-10021263	Myeloid	#N/A	#N/A
chr4-10021372-10021672	Myeloid	#N/A	#N/A
chr4-10023102-10023379	Myeloid	#N/A	#N/A
chr4-10023775-10024075	Myeloid	#N/A	#N/A
chr4-10024366-10024666	Myeloid	#N/A	#N/A
chr4-10031330-10031630	Schwann	#N/A	#N/A
chr4-10032626-10032926	Cholangiocyte	#N/A	#N/A
chr4-10033185-10033485	Endothelial	#N/A	#N/A
chr4-100737116-100737416	Endothelial	#N/A	#N/A
chr4-10100885-10101185	Myeloid	#N/A	#N/A
chr4-101169246-101169546	Hepatocytes	#N/A	#N/A
chr4-1012383-1012667	Hepatocytes	#N/A	#N/A
chr4-1021782-1022082	B	#N/A	#N/A
chr4-102295519-102295819	Hepatocytes	#N/A	#N/A
chr4-102431095-102431395	NK	#N/A	#N/A
chr4-102501439-102501739	B	#N/A	#N/A
chr4-102614861-102615161	NK	#N/A	#N/A
chr4-102692556-102692856	Myeloid	#N/A	#N/A
chr4-102734645-102734945	Myeloid	#N/A	#N/A
chr4-102743416-102743716	Myeloid	#N/A	#N/A
chr4-10296810-10297110	Schwann	#N/A	#N/A
chr4-10371834-10372134	Myeloid	#N/A	#N/A
chr4-104128883-104129183	Hepatocytes	#N/A	#N/A
chr4-104592989-104593289	HSC	#N/A	#N/A
chr4-105060588-105060888	Myeloid	#N/A	#N/A
chr4-105107168-105107468	Myeloid	#N/A	#N/A
chr4-105146536-105146836	NK	#N/A	#N/A
chr4-105196504-105196804	Myeloid	#N/A	#N/A
chr4-105236565-105236865	B	#N/A	#N/A
chr4-10554699-10554999	Myeloid	#N/A	#N/A
chr4-105552419-105552719	Cholangiocyte	#N/A	#N/A
chr4-105594706-105595006	Hepatocytes	#N/A	#N/A
chr4-105683040-105683340	Cholangiocyte	#N/A	#N/A
chr4-105895239-105895539	Cholangiocyte	#N/A	#N/A
chr4-105990940-105991240	Cholangiocyte	#N/A	#N/A
chr4-10625210-10625510	Cholangiocyte	#N/A	#N/A
chr4-10640562-10640862	Myeloid	#N/A	#N/A
chr4-10671361-10671661	NK	#N/A	#N/A
chr4-10684678-10684978	NK	#N/A	#N/A
chr4-107721444-107721744	B	#N/A	#N/A
chr4-107737105-107737405	Hepatocytes	#N/A	#N/A
chr4-108008801-108009101	Hepatocytes	#N/A	#N/A
chr4-1082373-1082673	Cholangiocyte	#N/A	#N/A
chr4-108730603-108730903	Hepatocytes	#N/A	#N/A
chr4-108762951-108763251	Hepatocytes	#N/A	#N/A
chr4-109046693-109046993	Endothelial	#N/A	#N/A
chr4-109435709-109436009	Hepatocytes	#N/A	#N/A
chr4-109703013-109703313	T	#N/A	#N/A
chr4-110055223-110055523	Hepatocytes	#N/A	#N/A
chr4-110196268-110196568	NK	#N/A	#N/A
chr4-110196632-110196932	Hepatocytes	#N/A	#N/A
chr4-110198379-110198679	Hepatocytes	#N/A	#N/A
chr4-110198782-110199082	Hepatocytes	#N/A	#N/A
chr4-110365192-110365492	HSC	#N/A	#N/A
chr4-110475883-110476183	Hepatocytes	#N/A	#N/A
chr4-110516390-110516690	Hepatocytes	#N/A	#N/A
chr4-11100140-11100440	B	#N/A	#N/A
chr4-111991756-111992056	Myeloid	#N/A	#N/A
chr4-112085350-112085650	Myeloid	#N/A	#N/A
chr4-112279581-112279881	B	#N/A	#N/A
chr4-112297162-112297462	Myeloid	#N/A	#N/A
chr4-112523866-112524166	B	#N/A	#N/A
chr4-113069325-113069625	Hepatocytes	#N/A	#N/A
chr4-113141936-113142236	Cholangiocyte	#N/A	#N/A
chr4-113146866-113147166	Hepatocytes	#N/A	#N/A
chr4-113292616-113292916	HSC	#N/A	#N/A
chr4-113394726-113395026	Hepatocytes	#N/A	#N/A
chr4-113404282-113404582	Hepatocytes	#N/A	#N/A
chr4-113468345-113468645	HSC	#N/A	#N/A
chr4-113564976-113565276	B	#N/A	#N/A
chr4-113636931-113637231	T	#N/A	#N/A
chr4-113641113-113641413	B	#N/A	#N/A
chr4-113683178-113683478	B	#N/A	#N/A
chr4-113684833-113685133	HSC	#N/A	#N/A
chr4-113761087-113761387	B	#N/A	#N/A
chr4-113784823-113785123	Myeloid	#N/A	#N/A
chr4-113809344-113809644	Myeloid	#N/A	#N/A
chr4-113837475-113837775	Myeloid	#N/A	#N/A
chr4-114598373-114598673	B	#N/A	#N/A
chr4-114603522-114603822	B	#N/A	#N/A
chr4-11480785-11481085	Myeloid	#N/A	#N/A
chr4-11489376-11489676	Myeloid	#N/A	#N/A
chr4-11505552-11505852	Cholangiocyte	#N/A	#N/A
chr4-1171166-1171466	NK	#N/A	#N/A
chr4-1172459-1172759	Hepatocytes	#N/A	#N/A
chr4-117831267-117831567	Myeloid	#N/A	#N/A
chr4-118003779-118004079	Myeloid	#N/A	#N/A
chr4-118033433-118033733	Myeloid	#N/A	#N/A
chr4-118282775-118283075	Hepatocytes	#N/A	#N/A
chr4-118586323-118586623	Hepatocytes	#N/A	#N/A
chr4-118760537-118760837	B	#N/A	#N/A
chr4-118827073-118827373	Hepatocytes	#N/A	#N/A
chr4-118836016-118836316	B	#N/A	#N/A
chr4-118888744-118889044	HSC	#N/A	#N/A
chr4-118964927-118965227	HSC	#N/A	#N/A
chr4-119027132-119027432	HSC	#N/A	#N/A
chr4-11904264-11904564	Endothelial	#N/A	#N/A
chr4-119337046-119337346	Myeloid	#N/A	#N/A
chr4-1194575-1194875	HSC	#N/A	#N/A
chr4-119498575-119498875	HSC	#N/A	#N/A
chr4-120049907-120050207	Myeloid	#N/A	#N/A
chr4-1205050-1205350	Hepatocytes	#N/A	#N/A
chr4-120749598-120749898	B	#N/A	#N/A
chr4-1207875-1208175	HSC	#N/A	#N/A
chr4-1208296-1208596	HSC	#N/A	#N/A
chr4-121057544-121057844	Endothelial	#N/A	#N/A
chr4-121156743-121157043	Myeloid	#N/A	#N/A
chr4-121169007-121169307	Myeloid	#N/A	#N/A
chr4-121182354-121182654	T	#N/A	#N/A
chr4-121200002-121200302	T	#N/A	#N/A
chr4-1215367-1215667	B	#N/A	#N/A
chr4-121785036-121785336	Schwann	#N/A	#N/A
chr4-121785588-121785888	Schwann	#N/A	#N/A
chr4-121801156-121801456	T	#N/A	#N/A
chr4-1218901-1219201	B	#N/A	#N/A
chr4-122150877-122151177	Myeloid	#N/A	#N/A
chr4-122700172-122700472	Cholangiocyte	#N/A	#N/A
chr4-122783417-122783717	Cholangiocyte	#N/A	#N/A
chr4-122826819-122827119	HSC	#N/A	#N/A
chr4-122827359-122827659	B	#N/A	#N/A
chr4-122922894-122923194	B	#N/A	#N/A
chr4-123351759-123352059	Hepatocytes	#N/A	#N/A
chr4-123363757-123364057	B	#N/A	#N/A
chr4-123397528-123397828	NK	#N/A	#N/A
chr4-123478857-123479157	Cholangiocyte	#N/A	#N/A
chr4-123504007-123504307	Myeloid	#N/A	#N/A
chr4-123749448-123749748	HSC	#N/A	#N/A
chr4-123857197-123857497	Endothelial	#N/A	#N/A
chr4-123997812-123998112	Myeloid	#N/A	#N/A
chr4-124060414-124060714	Endothelial	#N/A	#N/A
chr4-124530686-124530986	Hepatocytes	#N/A	#N/A
chr4-124810-125110	NK	#N/A	#N/A
chr4-125390204-125390504	Endothelial	#N/A	#N/A
chr4-125639107-125639407	Hepatocytes	#N/A	#N/A
chr4-125739762-125740062	Endothelial	#N/A	#N/A
chr4-127632744-127633044	Endothelial	#N/A	#N/A
chr4-127709027-127709327	Cholangiocyte	#N/A	#N/A
chr4-128155545-128155845	Endothelial	#N/A	#N/A
chr4-128310331-128310631	Hepatocytes	#N/A	#N/A
chr4-128571773-128572073	Endothelial	#N/A	#N/A
chr4-128601374-128601674	Cholangiocyte	#N/A	#N/A
chr4-128653555-128653855	HSC	#N/A	#N/A
chr4-128660319-128660619	HSC	#N/A	#N/A
chr4-128854448-128854748	NK	#N/A	#N/A
chr4-128858910-128859210	HSC	#N/A	#N/A
chr4-128913217-128913517	Myeloid	#N/A	#N/A
chr4-129095990-129096290	NK	#N/A	#N/A
chr4-12949755-12950055	Hepatocytes	#N/A	#N/A
chr4-129545837-129546137	Endothelial	#N/A	#N/A
chr4-129900637-129900937	Hepatocytes	#N/A	#N/A
chr4-130073194-130073494	Hepatocytes	#N/A	#N/A
chr4-1300803-1301103	Myeloid	#N/A	#N/A
chr4-1301151-1301451	Myeloid	#N/A	#N/A
chr4-1333319-1333619	Myeloid	#N/A	#N/A
chr4-134201786-134202086	Endothelial	#N/A	#N/A
chr4-13611363-13611663	B	#N/A	#N/A
chr4-13627603-13627903	T	#N/A	#N/A
chr4-137532453-137532753	HSC	#N/A	#N/A
chr4-137700832-137701132	Myeloid	#N/A	#N/A
chr4-138242218-138242518	B	#N/A	#N/A
chr4-138981872-138982172	Endothelial	#N/A	#N/A
chr4-139014664-139014864	Endothelial	#N/A	#N/A
chr4-139028362-139028662	Hepatocytes	#N/A	#N/A
chr4-139042901-139043201	Endothelial	#N/A	#N/A
chr4-139083624-139083844	NK	#N/A	#N/A
chr4-139177933-139178233	NK	#N/A	#N/A
chr4-139189115-139189415	Myeloid	#N/A	#N/A
chr4-139208409-139208709	Myeloid	#N/A	#N/A
chr4-139241112-139241412	Hepatocytes	#N/A	#N/A
chr4-139295689-139295989	NK	#N/A	#N/A
chr4-139419442-139419742	Endothelial	#N/A	#N/A
chr4-139496638-139496938	Hepatocytes	#N/A	#N/A
chr4-139559171-139559471	Hepatocytes	#N/A	#N/A
chr4-139560762-139561062	Myeloid	#N/A	#N/A
chr4-139606590-139606890	Endothelial	#N/A	#N/A
chr4-139675207-139675507	Myeloid	#N/A	#N/A
chr4-139689396-139689696	Hepatocytes	#N/A	#N/A
chr4-139762737-139763037	Endothelial	#N/A	#N/A
chr4-139784176-139784476	Schwann	#N/A	#N/A
chr4-139841519-139841819	NK	#N/A	#N/A
chr4-139857076-139857376	NK	#N/A	#N/A
chr4-139858499-139858799	Schwann	#N/A	#N/A
chr4-139919556-139919856	Endothelial	#N/A	#N/A
chr4-139950659-139950959	NK	#N/A	#N/A
chr4-139967537-139967837	Myeloid	#N/A	#N/A
chr4-139975978-139976278	Myeloid	#N/A	#N/A
chr4-140094845-140095145	Myeloid	#N/A	#N/A
chr4-140096157-140096457	Mast	#N/A	#N/A
chr4-140100029-140100329	Myeloid	#N/A	#N/A
chr4-140308521-140308821	HSC	#N/A	#N/A
chr4-140373431-140373731	Endothelial	#N/A	#N/A
chr4-140427541-140427841	Hepatocytes	#N/A	#N/A
chr4-140635733-140636033	Cholangiocyte	#N/A	#N/A
chr4-140719717-140720017	B	#N/A	#N/A
chr4-140742344-140742644	B	#N/A	#N/A
chr4-140743376-140743676	B	#N/A	#N/A
chr4-140744613-140744913	B	#N/A	#N/A
chr4-140790258-140790558	Myeloid	#N/A	#N/A
chr4-140798812-140799112	Myeloid	#N/A	#N/A
chr4-140826687-140826987	B	#N/A	#N/A
chr4-140829883-140830183	B	#N/A	#N/A
chr4-141046347-141046647	HSC	#N/A	#N/A
chr4-141132964-141133163	HSC	#N/A	#N/A
chr4-14125426-14125726	Myeloid	#N/A	#N/A
chr4-141329148-141329448	Myeloid	#N/A	#N/A
chr4-141353152-141353452	Myeloid	#N/A	#N/A
chr4-14165638-14165938	B	#N/A	#N/A
chr4-14181052-14181352	Cholangiocyte	#N/A	#N/A
chr4-142091799-142092099	HSC	#N/A	#N/A
chr4-142331717-142332017	HSC	#N/A	#N/A
chr4-142549938-142550238	Cholangiocyte	#N/A	#N/A
chr4-14269824-14270124	Myeloid	#N/A	#N/A
chr4-142846233-142846533	HSC	#N/A	#N/A
chr4-142961868-142962168	Myeloid	#N/A	#N/A
chr4-14315264-14315564	B	#N/A	#N/A
chr4-143294393-143294693	HSC	#N/A	#N/A
chr4-143357256-143357556	B	#N/A	#N/A
chr4-143358872-143359172	Cholangiocyte	#N/A	#N/A
chr4-143377735-143378035	B	#N/A	#N/A
chr4-143381762-143382062	Endothelial	#N/A	#N/A
chr4-143406502-143406802	HSC	#N/A	#N/A
chr4-143411712-143412012	Schwann	#N/A	#N/A
chr4-143626515-143626815	HSC	#N/A	#N/A
chr4-144635042-144635342	B	#N/A	#N/A
chr4-145175522-145175822	Hepatocytes	#N/A	#N/A
chr4-145177846-145178146	Myeloid	#N/A	#N/A
chr4-145420617-145420917	Hepatocytes	#N/A	#N/A
chr4-145731072-145731372	Cholangiocyte	#N/A	#N/A
chr4-145734596-145734896	Cholangiocyte	#N/A	#N/A
chr4-145793981-145794281	Myeloid	#N/A	#N/A
chr4-145819832-145820132	B	#N/A	#N/A
chr4-145882037-145882337	B	#N/A	#N/A
chr4-145938808-145939108	B	#N/A	#N/A
chr4-146105434-146105734	Myeloid	#N/A	#N/A
chr4-146175551-146175851	B	#N/A	#N/A
chr4-146235625-146235925	Myeloid	#N/A	#N/A
chr4-146241940-146242240	HSC	#N/A	#N/A
chr4-146407805-146408105	Endothelial	#N/A	#N/A
chr4-146945775-146946075	HSC	#N/A	#N/A
chr4-147103446-147103746	Myeloid	#N/A	#N/A
chr4-147361752-147362052	HSC	#N/A	#N/A
chr4-147480902-147481202	HSC	#N/A	#N/A
chr4-147481213-147481513	HSC	#N/A	#N/A
chr4-147492811-147493111	HSC	#N/A	#N/A
chr4-147780525-147780825	Myeloid	#N/A	#N/A
chr4-147826077-147826377	Myeloid	#N/A	#N/A
chr4-147831883-147832183	Myeloid	#N/A	#N/A
chr4-148007836-148008136	Myeloid	#N/A	#N/A
chr4-148015104-148015404	Myeloid	#N/A	#N/A
chr4-148056884-148057184	Myeloid	#N/A	#N/A
chr4-148850275-148850575	Hepatocytes	#N/A	#N/A
chr4-14916794-14917094	Cholangiocyte	#N/A	#N/A
chr4-14917126-14917426	Cholangiocyte	#N/A	#N/A
chr4-149279792-149280092	HSC	#N/A	#N/A
chr4-150174058-150174358	Endothelial	#N/A	#N/A
chr4-150255884-150256184	HSC	#N/A	#N/A
chr4-150388040-150388340	Myeloid	#N/A	#N/A
chr4-150581734-150581976	Cholangiocyte	#N/A	#N/A
chr4-150828300-150828600	T	#N/A	#N/A
chr4-151169273-151169573	HSC	#N/A	#N/A
chr4-151215241-151215541	Endothelial	#N/A	#N/A
chr4-151362753-151363053	Hepatocytes	#N/A	#N/A
chr4-151865417-151865717	Myeloid	#N/A	#N/A
chr4-152014380-152014680	B	#N/A	#N/A
chr4-152022000-152022300	Schwann	#N/A	#N/A
chr4-152100650-152100950	T	#N/A	#N/A
chr4-152106196-152106496	Endothelial	#N/A	#N/A
chr4-152243817-152244117	Endothelial	#N/A	#N/A
chr4-152462122-152462422	B	#N/A	#N/A
chr4-152485778-152486078	Hepatocytes	#N/A	#N/A
chr4-152552193-152552493	B	#N/A	#N/A
chr4-152584931-152585231	B	#N/A	#N/A
chr4-152643384-152643684	B	#N/A	#N/A
chr4-152663146-152663446	B	#N/A	#N/A
chr4-152666058-152666358	B	#N/A	#N/A
chr4-152696931-152697231	B	#N/A	#N/A
chr4-152779756-152780056	HSC	#N/A	#N/A
chr4-152936120-152936420	Cholangiocyte	#N/A	#N/A
chr4-153115869-153116169	T	#N/A	#N/A
chr4-153152113-153152413	Cholangiocyte	#N/A	#N/A
chr4-153153335-153153635	Cholangiocyte	#N/A	#N/A
chr4-153189405-153189705	Cholangiocyte	#N/A	#N/A
chr4-153204267-153204567	Cholangiocyte	#N/A	#N/A
chr4-153433108-153433408	Hepatocytes	#N/A	#N/A
chr4-153439213-153439513	NK	#N/A	#N/A
chr4-153439542-153439842	NK	#N/A	#N/A
chr4-153486325-153486625	Cholangiocyte	#N/A	#N/A
chr4-153486709-153487009	Cholangiocyte	#N/A	#N/A
chr4-153522091-153522391	NK	#N/A	#N/A
chr4-153526646-153526946	NK	#N/A	#N/A
chr4-153564738-153565038	Hepatocytes	chr4-153465345-153466846	TMEM131L
chr4-153564738-153565038	Hepatocytes	chr4-153465359-153466860	TMEM131L
chr4-153566786-153567086	Hepatocytes	chr4-153465345-153466846	TMEM131L
chr4-153566786-153567086	Hepatocytes	chr4-153465359-153466860	TMEM131L
chr4-153651602-153651902	Myeloid	#N/A	#N/A
chr4-153656098-153656398	Myeloid	#N/A	#N/A
chr4-153661487-153661787	Myeloid	#N/A	#N/A
chr4-153684745-153685045	Myeloid	#N/A	#N/A
chr4-153934794-153935094	Myeloid	#N/A	#N/A
chr4-153950642-153950942	Cholangiocyte	#N/A	#N/A
chr4-15400921-15401221	Myeloid	#N/A	#N/A
chr4-154023747-154024047	Hepatocytes	#N/A	#N/A
chr4-154550306-154550606	B	#N/A	#N/A
chr4-15455317-15455617	Hepatocytes	#N/A	#N/A
chr4-154559471-154559771	Hepatocytes	#N/A	#N/A
chr4-154560151-154560451	Hepatocytes	#N/A	#N/A
chr4-154571312-154571612	Hepatocytes	#N/A	#N/A
chr4-154572095-154572395	Hepatocytes	#N/A	#N/A
chr4-154572457-154572696	Hepatocytes	#N/A	#N/A
chr4-154577355-154577655	Hepatocytes	#N/A	#N/A
chr4-154582820-154583120	Hepatocytes	#N/A	#N/A
chr4-154584244-154584544	Hepatocytes	#N/A	#N/A
chr4-154602653-154602953	Hepatocytes	#N/A	#N/A
chr4-154603194-154603494	Hepatocytes	#N/A	#N/A
chr4-154603674-154603974	Hepatocytes	#N/A	#N/A
chr4-154618760-154619060	Hepatocytes	#N/A	#N/A
chr4-154622715-154623015	Hepatocytes	chr4-154561955-154563456	FGB
chr4-154622715-154623015	Hepatocytes	chr4-154562025-154563526	FGB
chr4-154660102-154660402	Hepatocytes	#N/A	#N/A
chr4-155526524-155526824	HSC	#N/A	#N/A
chr4-155690471-155690771	HSC	#N/A	#N/A
chr4-155759688-155759957	HSC	#N/A	#N/A
chr4-155769046-155769346	Myeloid	#N/A	#N/A
chr4-155802444-155802744	HSC	#N/A	#N/A
chr4-155903475-155903775	Hepatocytes	#N/A	#N/A
chr4-155953527-155953827	Cholangiocyte	#N/A	#N/A
chr4-15659781-15660081	Myeloid	#N/A	#N/A
chr4-15665830-15666130	Myeloid	#N/A	#N/A
chr4-156775827-156776127	Myeloid	#N/A	#N/A
chr4-156949388-156949688	Cholangiocyte	#N/A	#N/A
chr4-156954658-156954958	Myeloid	#N/A	#N/A
chr4-156968619-156968919	Myeloid	#N/A	#N/A
chr4-15699894-15700194	Hepatocytes	#N/A	#N/A
chr4-15702913-15703213	Myeloid	#N/A	#N/A
chr4-157076019-157076319	Cholangiocyte	#N/A	#N/A
chr4-15740738-15741038	Hepatocytes	#N/A	#N/A
chr4-15753770-15754070	Endothelial	#N/A	#N/A
chr4-15783782-15784082	Myeloid	#N/A	#N/A
chr4-15784964-15785264	B	#N/A	#N/A
chr4-158007035-158007335	Myeloid	#N/A	#N/A
chr4-15809207-15809507	Myeloid	#N/A	#N/A
chr4-1581154-1581454	Myeloid	#N/A	#N/A
chr4-158161543-158161843	Myeloid	#N/A	#N/A
chr4-158768765-158769065	Cholangiocyte	#N/A	#N/A
chr4-158775397-158775697	Schwann	#N/A	#N/A
chr4-158805656-158805956	Myeloid	#N/A	#N/A
chr4-158810170-158810470	Myeloid	#N/A	#N/A
chr4-158811897-158812197	Myeloid	#N/A	#N/A
chr4-158817913-158818213	Myeloid	#N/A	#N/A
chr4-158826899-158827199	Cholangiocyte	#N/A	#N/A
chr4-159048116-159048416	Cholangiocyte	#N/A	#N/A
chr4-159103913-159104213	B	#N/A	#N/A
chr4-159178190-159178490	Myeloid	#N/A	#N/A
chr4-159203011-159203311	Myeloid	#N/A	#N/A
chr4-159228034-159228334	Cholangiocyte	#N/A	#N/A
chr4-159278434-159278734	Myeloid	#N/A	#N/A
chr4-159317260-159317560	Hepatocytes	#N/A	#N/A
chr4-159498765-159499065	Hepatocytes	#N/A	#N/A
chr4-159504684-159504984	Hepatocytes	#N/A	#N/A
chr4-16067491-16067791	Cholangiocyte	#N/A	#N/A
chr4-16082485-16082785	Cholangiocyte	#N/A	#N/A
chr4-16083484-16083784	Cholangiocyte	#N/A	#N/A
chr4-16123460-16123760	Cholangiocyte	#N/A	#N/A
chr4-16141013-16141313	Cholangiocyte	#N/A	#N/A
chr4-161419794-161420094	Myeloid	#N/A	#N/A
chr4-161650963-161651263	Myeloid	#N/A	#N/A
chr4-16270702-16271002	Myeloid	#N/A	#N/A
chr4-163280948-163281248	Endothelial	#N/A	#N/A
chr4-163332770-163333070	Endothelial	#N/A	#N/A
chr4-163343826-163344126	HSC	#N/A	#N/A
chr4-163344319-163344619	HSC	#N/A	#N/A
chr4-163550326-163550626	B	#N/A	#N/A
chr4-163558450-163558750	Myeloid	#N/A	#N/A
chr4-163621899-163622199	Myeloid	#N/A	#N/A
chr4-164383944-164384244	Schwann	#N/A	#N/A
chr4-165150570-165150870	Hepatocytes	#N/A	#N/A
chr4-165207408-165207708	NK	#N/A	#N/A
chr4-165255425-165255725	Myeloid	#N/A	#N/A
chr4-165369536-165369836	Hepatocytes	#N/A	#N/A
chr4-165766066-165766366	Endothelial	#N/A	#N/A
chr4-165838527-165838827	Endothelial	#N/A	#N/A
chr4-16794859-16795159	Hepatocytes	#N/A	#N/A
chr4-16820322-16820622	Endothelial	#N/A	#N/A
chr4-168318287-168318587	NK	#N/A	#N/A
chr4-168408666-168408966	HSC	#N/A	#N/A
chr4-168504032-168504332	Myeloid	#N/A	#N/A
chr4-168577642-168577942	Myeloid	#N/A	#N/A
chr4-16858468-16858768	Endothelial	#N/A	#N/A
chr4-16862810-16863110	Endothelial	#N/A	#N/A
chr4-16865889-16866189	Endothelial	#N/A	#N/A
chr4-168790004-168790304	Myeloid	#N/A	#N/A
chr4-168803120-168803420	Myeloid	#N/A	#N/A
chr4-168848047-168848347	Myeloid	#N/A	#N/A
chr4-16885072-16885372	NK	#N/A	#N/A
chr4-168865041-168865341	HSC	#N/A	#N/A
chr4-168878218-168878518	Myeloid	#N/A	#N/A
chr4-168881180-168881480	Myeloid	#N/A	#N/A
chr4-169016069-169016369	NK	#N/A	#N/A
chr4-169050346-169050646	Endothelial	#N/A	#N/A
chr4-169069980-169070280	Cholangiocyte	#N/A	#N/A
chr4-169079881-169080181	Myeloid	#N/A	#N/A
chr4-169080216-169080516	Myeloid	#N/A	#N/A
chr4-169104176-169104476	Cholangiocyte	#N/A	#N/A
chr4-16916774-16917074	Hepatocytes	#N/A	#N/A
chr4-169620315-169620615	NK	#N/A	#N/A
chr4-169757786-169758086	B	#N/A	#N/A
chr4-170026317-170026617	Endothelial	chr4-169911704-169913205	AC079768.4
chr4-170102519-170102819	Hepatocytes	#N/A	#N/A
chr4-170259620-170259920	Hepatocytes	#N/A	#N/A
chr4-1718559-1718859	Hepatocytes	#N/A	#N/A
chr4-17232625-17232925	HSC	#N/A	#N/A
chr4-1723313-1723613	T	#N/A	#N/A
chr4-17336494-17336794	Endothelial	#N/A	#N/A
chr4-173415169-173415469	Myeloid	#N/A	#N/A
chr4-173416311-173416611	Myeloid	#N/A	#N/A
chr4-173509448-173509748	HSC	#N/A	#N/A
chr4-173516976-173517276	HSC	#N/A	#N/A
chr4-173517779-173518079	HSC	#N/A	#N/A
chr4-173518840-173519140	HSC	#N/A	#N/A
chr4-173519294-173519594	HSC	#N/A	#N/A
chr4-173530066-173530366	HSC	#N/A	#N/A
chr4-173536008-173536308	HSC	#N/A	#N/A
chr4-173836011-173836311	Schwann	#N/A	#N/A
chr4-173917350-173917650	Schwann	#N/A	#N/A
chr4-174198900-174199200	HSC	#N/A	#N/A
chr4-174217493-174217793	HSC	#N/A	#N/A
chr4-1745164-1745464	Hepatocytes	#N/A	#N/A
chr4-1747097-1747397	Cholangiocyte	#N/A	#N/A
chr4-1752039-1752238	Cholangiocyte	#N/A	#N/A
chr4-1752551-1752851	Cholangiocyte	#N/A	#N/A
chr4-1753297-1753597	Cholangiocyte	#N/A	#N/A
chr4-175540811-175541111	Hepatocytes	#N/A	#N/A
chr4-1756047-1756347	Endothelial	#N/A	#N/A
chr4-1759459-1759759	Endothelial	#N/A	#N/A
chr4-17595637-17595937	Myeloid	#N/A	#N/A
chr4-176001152-176001452	Endothelial	#N/A	#N/A
chr4-176002249-176002549	Endothelial	#N/A	#N/A
chr4-176319764-176320064	T	#N/A	#N/A
chr4-1763532-1763832	Cholangiocyte	#N/A	#N/A
chr4-1766172-1766472	Cholangiocyte	#N/A	#N/A
chr4-1767870-1768170	Cholangiocyte	#N/A	#N/A
chr4-176792237-176792537	HSC	#N/A	#N/A
chr4-176792749-176793049	HSC	#N/A	#N/A
chr4-1768648-1768948	Cholangiocyte	#N/A	#N/A
chr4-1772819-1773119	Cholangiocyte	#N/A	#N/A
chr4-1775707-1776007	Cholangiocyte	#N/A	#N/A
chr4-1778105-1778405	Cholangiocyte	#N/A	#N/A
chr4-18022003-18022303	Cholangiocyte	#N/A	#N/A
chr4-18057395-18057695	B	#N/A	#N/A
chr4-182144561-182144861	Schwann	#N/A	#N/A
chr4-182832687-182832987	Schwann	#N/A	#N/A
chr4-182862929-182863229	Cholangiocyte	#N/A	#N/A
chr4-182895779-182896079	Hepatocytes	#N/A	#N/A
chr4-182898143-182898443	Hepatocytes	#N/A	#N/A
chr4-182922495-182922795	Cholangiocyte	#N/A	#N/A
chr4-182925328-182925628	Hepatocytes	#N/A	#N/A
chr4-18319011-18319311	Endothelial	#N/A	#N/A
chr4-183240567-183240867	Cholangiocyte	#N/A	#N/A
chr4-183240870-183241148	Cholangiocyte	#N/A	#N/A
chr4-183260536-183260836	Hepatocytes	#N/A	#N/A
chr4-183262455-183262755	Hepatocytes	#N/A	#N/A
chr4-183398249-183398549	Myeloid	#N/A	#N/A
chr4-183398684-183398984	Myeloid	#N/A	#N/A
chr4-183411430-183411665	Cholangiocyte	#N/A	#N/A
chr4-183806420-183806720	Endothelial	#N/A	#N/A
chr4-183808113-183808413	Cholangiocyte	#N/A	#N/A
chr4-183830996-183831296	Endothelial	#N/A	#N/A
chr4-183876248-183876548	Cholangiocyte	#N/A	#N/A
chr4-184064932-184065232	Hepatocytes	#N/A	#N/A
chr4-184264204-184264504	B	#N/A	#N/A
chr4-184281450-184281750	B	#N/A	#N/A
chr4-184283323-184283623	B	#N/A	#N/A
chr4-184283672-184283972	B	#N/A	#N/A
chr4-184288422-184288722	B	#N/A	#N/A
chr4-184310330-184310630	B	#N/A	#N/A
chr4-184314303-184314603	Myeloid	#N/A	#N/A
chr4-184319496-184319796	B	#N/A	#N/A
chr4-184331792-184332092	Myeloid	#N/A	#N/A
chr4-184345646-184345946	Myeloid	#N/A	#N/A
chr4-184364666-184364966	NK	#N/A	#N/A
chr4-184383525-184383825	HSC	#N/A	#N/A
chr4-184384025-184384325	HSC	#N/A	#N/A
chr4-184392712-184393012	Myeloid	chr4-184537125-184538626	LINC02427
chr4-184393013-184393313	Myeloid	chr4-184537125-184538626	LINC02427
chr4-184396105-184396405	B	chr4-184537125-184538626	LINC02427
chr4-184432559-184432859	Myeloid	#N/A	#N/A
chr4-184453436-184453736	Myeloid	#N/A	#N/A
chr4-184506689-184506989	B	#N/A	#N/A
chr4-184510465-184510765	Myeloid	#N/A	#N/A
chr4-184514319-184514619	Myeloid	#N/A	#N/A
chr4-184538763-184539063	B	#N/A	#N/A
chr4-184668595-184668895	NK	#N/A	#N/A
chr4-184746314-184746614	Myeloid	#N/A	#N/A
chr4-184811890-184812190	Myeloid	chr4-184898823-184900324	LINC01093
chr4-184811890-184812190	Myeloid	chr4-184898919-184900420	LINC01093
chr4-184848496-184848796	Myeloid	#N/A	#N/A
chr4-184851147-184851447	Myeloid	#N/A	#N/A
chr4-184854712-184855012	Myeloid	#N/A	#N/A
chr4-184855453-184855753	Myeloid	#N/A	#N/A
chr4-184856270-184856570	Myeloid	#N/A	#N/A
chr4-184887299-184887599	Hepatocytes	#N/A	#N/A
chr4-184889745-184890045	Myeloid	chr4-184811758-184813259	ACSL1
chr4-184889745-184890045	Myeloid	chr4-184812618-184814119	AC084871.1
chr4-184895330-184895630	Myeloid	chr4-184811758-184813259	ACSL1
chr4-184895330-184895630	Myeloid	chr4-184812618-184814119	AC084871.1
chr4-184896783-184897083	Hepatocytes	chr4-184811758-184813259	ACSL1
chr4-184896783-184897083	Hepatocytes	chr4-184812618-184814119	AC084871.1
chr4-184897086-184897386	Myeloid	chr4-184811758-184813259	ACSL1
chr4-184897086-184897386	Myeloid	chr4-184812618-184814119	AC084871.1
chr4-184899434-184899734	Hepatocytes	chr4-184811758-184813259	ACSL1
chr4-184899434-184899734	Hepatocytes	chr4-184812618-184814119	AC084871.1
chr4-184960421-184960721	Hepatocytes	chr4-184898823-184900324	LINC01093
chr4-184960421-184960721	Hepatocytes	chr4-184898919-184900420	LINC01093
chr4-185108708-185109008	Cholangiocyte	#N/A	#N/A
chr4-185110552-185110852	Cholangiocyte	#N/A	#N/A
chr4-185127435-185127735	Cholangiocyte	#N/A	#N/A
chr4-185128296-185128596	Cholangiocyte	#N/A	#N/A
chr4-185145673-185145973	HSC	#N/A	#N/A
chr4-185566988-185567288	HSC	#N/A	#N/A
chr4-185567404-185567704	HSC	#N/A	#N/A
chr4-185587379-185587679	B	#N/A	#N/A
chr4-185651321-185651621	Cholangiocyte	#N/A	#N/A
chr4-185657332-185657632	Schwann	#N/A	#N/A
chr4-185717127-185717427	Endothelial	#N/A	#N/A
chr4-185741799-185742099	Hepatocytes	#N/A	#N/A
chr4-185812091-185812391	Cholangiocyte	#N/A	#N/A
chr4-185813219-185813519	Hepatocytes	#N/A	#N/A
chr4-185820184-185820484	Cholangiocyte	#N/A	#N/A
chr4-185833110-185833410	Cholangiocyte	#N/A	#N/A
chr4-185839305-185839605	HSC	#N/A	#N/A
chr4-186029726-186030026	HSC	#N/A	#N/A
chr4-186030080-186030380	HSC	#N/A	#N/A
chr4-186068091-186068391	Hepatocytes	#N/A	#N/A
chr4-186161157-186161457	B	#N/A	#N/A
chr4-186227280-186227580	Hepatocytes	#N/A	#N/A
chr4-186266757-186267057	Cholangiocyte	#N/A	#N/A
chr4-186765777-186766077	Hepatocytes	#N/A	#N/A
chr4-1880331-1880631	Hepatocytes	#N/A	#N/A
chr4-188140361-188140661	Endothelial	#N/A	#N/A
chr4-188142097-188142397	Endothelial	#N/A	#N/A
chr4-188660816-188661116	Schwann	#N/A	#N/A
chr4-189566977-189567277	Myeloid	#N/A	#N/A
chr4-190122867-190123167	Hepatocytes	#N/A	#N/A
chr4-1948894-1949194	NK	#N/A	#N/A
chr4-20589490-20589790	Hepatocytes	#N/A	#N/A
chr4-20618072-20618372	Myeloid	#N/A	#N/A
chr4-20625535-20625835	Myeloid	#N/A	#N/A
chr4-20629528-20629828	Myeloid	#N/A	#N/A
chr4-20678458-20678758	Myeloid	#N/A	#N/A
chr4-2083805-2084105	Hepatocytes	#N/A	#N/A
chr4-2256924-2257224	Endothelial	chr4-2425475-2426976	CFAP99
chr4-22942078-22942378	Cholangiocyte	#N/A	#N/A
chr4-23788455-23788755	Cholangiocyte	#N/A	#N/A
chr4-2385481-2385781	Hepatocytes	#N/A	#N/A
chr4-23881993-23882293	Hepatocytes	#N/A	#N/A
chr4-23934945-23935245	Cholangiocyte	#N/A	#N/A
chr4-23945773-23946073	Mast	#N/A	#N/A
chr4-24057966-24058266	Hepatocytes	#N/A	#N/A
chr4-24138034-24138334	Hepatocytes	#N/A	#N/A
chr4-24279913-24280213	Hepatocytes	#N/A	#N/A
chr4-2441706-2442006	B	#N/A	#N/A
chr4-24428875-24429175	Hepatocytes	#N/A	#N/A
chr4-24472687-24472987	Cholangiocyte	#N/A	#N/A
chr4-24598000-24598300	Cholangiocyte	#N/A	#N/A
chr4-24642987-24643287	Cholangiocyte	#N/A	#N/A
chr4-24658108-24658408	Cholangiocyte	#N/A	#N/A
chr4-24973872-24974172	Myeloid	#N/A	#N/A
chr4-24991118-24991418	Endothelial	#N/A	#N/A
chr4-25368314-25368614	Endothelial	#N/A	#N/A
chr4-25372645-25372945	Cholangiocyte	#N/A	#N/A
chr4-25440373-25440673	Endothelial	#N/A	#N/A
chr4-25523473-25523773	Cholangiocyte	#N/A	#N/A
chr4-25535268-25535568	Cholangiocyte	#N/A	#N/A
chr4-25654117-25654417	Cholangiocyte	#N/A	#N/A
chr4-25654619-25654919	Cholangiocyte	#N/A	#N/A
chr4-25655661-25655961	Cholangiocyte	#N/A	#N/A
chr4-2570883-2571183	NK	#N/A	#N/A
chr4-25733707-25734007	Endothelial	#N/A	#N/A
chr4-25756467-25756767	Cholangiocyte	#N/A	#N/A
chr4-25787863-25788163	Cholangiocyte	#N/A	#N/A
chr4-25814491-25814791	Endothelial	#N/A	#N/A
chr4-25843799-25844099	Myeloid	#N/A	#N/A
chr4-25845029-25845329	Myeloid	#N/A	#N/A
chr4-25860926-25861226	Myeloid	#N/A	#N/A
chr4-25865625-25865925	Cholangiocyte	#N/A	#N/A
chr4-25870088-25870388	B	#N/A	#N/A
chr4-25875323-25875623	B	#N/A	#N/A
chr4-25880199-25880499	B	#N/A	#N/A
chr4-25881192-25881492	Myeloid	#N/A	#N/A
chr4-25897209-25897509	Cholangiocyte	#N/A	#N/A
chr4-25928961-25929261	Myeloid	#N/A	#N/A
chr4-25968519-25968819	Myeloid	#N/A	#N/A
chr4-25988149-25988449	Myeloid	#N/A	#N/A
chr4-25994635-25994935	Myeloid	#N/A	#N/A
chr4-26000326-26000626	Myeloid	#N/A	#N/A
chr4-26020168-26020468	Myeloid	#N/A	#N/A
chr4-26028789-26029089	Myeloid	#N/A	#N/A
chr4-26050179-26050479	Myeloid	#N/A	#N/A
chr4-26074676-26074976	Myeloid	#N/A	#N/A
chr4-26076370-26076670	Myeloid	#N/A	#N/A
chr4-26128039-26128339	Cholangiocyte	#N/A	#N/A
chr4-26141222-26141522	Myeloid	#N/A	#N/A
chr4-26141943-26142243	Myeloid	#N/A	#N/A
chr4-26197460-26197760	T	#N/A	#N/A
chr4-26218147-26218447	Myeloid	#N/A	#N/A
chr4-26218615-26218915	Myeloid	#N/A	#N/A
chr4-26239060-26239360	Myeloid	#N/A	#N/A
chr4-26288324-26288624	Myeloid	#N/A	#N/A
chr4-26288637-26288937	Myeloid	#N/A	#N/A
chr4-26302542-26302842	Myeloid	#N/A	#N/A
chr4-26812092-26812392	Endothelial	#N/A	#N/A
chr4-26822219-26822519	Hepatocytes	#N/A	#N/A
chr4-26826712-26827012	Myeloid	#N/A	#N/A
chr4-2696516-2696816	B	#N/A	#N/A
chr4-27066634-27066934	Myeloid	#N/A	#N/A
chr4-2714240-2714540	Endothelial	#N/A	#N/A
chr4-2746232-2746532	HSC	#N/A	#N/A
chr4-27696335-27696635	Hepatocytes	#N/A	#N/A
chr4-2770803-2771103	Myeloid	#N/A	#N/A
chr4-2790556-2790829	Hepatocytes	#N/A	#N/A
chr4-2790954-2791205	Myeloid	#N/A	#N/A
chr4-2799356-2799656	Myeloid	#N/A	#N/A
chr4-2800306-2800579	Myeloid	#N/A	#N/A
chr4-2803697-2803997	Myeloid	#N/A	#N/A
chr4-2810567-2810867	Myeloid	#N/A	#N/A
chr4-2814014-2814308	NK	#N/A	#N/A
chr4-2814656-2814956	NK	#N/A	#N/A
chr4-2867730-2868030	HSC	#N/A	#N/A
chr4-2868160-2868460	HSC	#N/A	#N/A
chr4-2937229-2937529	Cholangiocyte	chr4-2842856-2844357	ADD1
chr4-2937229-2937529	Cholangiocyte	chr4-2842921-2844422	ADD1
chr4-2937229-2937529	Cholangiocyte	chr4-2842972-2844473	ADD1
chr4-2937229-2937529	Cholangiocyte	chr4-2842986-2844487	ADD1
chr4-2937229-2937529	Cholangiocyte	chr4-2843149-2844650	ADD1
chr4-2937229-2937529	Cholangiocyte	chr4-2843400-2844901	ADD1
chr4-2946878-2947178	Hepatocytes	#N/A	#N/A
chr4-2947953-2948252	Hepatocytes	#N/A	#N/A
chr4-3031349-3031649	Cholangiocyte	#N/A	#N/A
chr4-3041412-3041712	NK	#N/A	#N/A
chr4-3041874-3042174	HSC	#N/A	#N/A
chr4-30717154-30717412	Endothelial	#N/A	#N/A
chr4-30717477-30717777	Endothelial	#N/A	#N/A
chr4-30721896-30722196	Endothelial	#N/A	#N/A
chr4-3107722-3108022	Endothelial	#N/A	#N/A
chr4-3111410-3111710	Endothelial	#N/A	#N/A
chr4-3122202-3122502	Endothelial	#N/A	#N/A
chr4-3206036-3206336	Hepatocytes	#N/A	#N/A
chr4-3224144-3224444	Myeloid	#N/A	#N/A
chr4-3226074-3226361	Myeloid	#N/A	#N/A
chr4-3226632-3226932	Myeloid	#N/A	#N/A
chr4-32569918-32570218	Myeloid	#N/A	#N/A
chr4-3286159-3286459	Myeloid	#N/A	#N/A
chr4-3292744-3293044	Endothelial	#N/A	#N/A
chr4-3302147-3302447	Endothelial	#N/A	#N/A
chr4-3304907-3305207	Endothelial	#N/A	#N/A
chr4-3340806-3341106	Hepatocytes	#N/A	#N/A
chr4-3354430-3354730	Hepatocytes	#N/A	#N/A
chr4-336418-336718	Endothelial	#N/A	#N/A
chr4-3366806-3367106	Hepatocytes	#N/A	#N/A
chr4-3373011-3373311	Myeloid	#N/A	#N/A
chr4-34200551-34200851	Hepatocytes	#N/A	#N/A
chr4-3441790-3442090	Hepatocytes	#N/A	#N/A
chr4-3443464-3443764	Hepatocytes	#N/A	#N/A
chr4-3480536-3480836	Hepatocytes	#N/A	#N/A
chr4-35126028-35126328	Cholangiocyte	#N/A	#N/A
chr4-3529461-3529761	Myeloid	#N/A	#N/A
chr4-3532391-3532691	NK	#N/A	#N/A
chr4-3557081-3557381	Myeloid	#N/A	#N/A
chr4-36255696-36255996	T	#N/A	#N/A
chr4-36310875-36311175	Myeloid	#N/A	#N/A
chr4-36322911-36323211	Myeloid	#N/A	#N/A
chr4-36328137-36328437	Myeloid	#N/A	#N/A
chr4-37408250-37408550	Hepatocytes	#N/A	#N/A
chr4-37603055-37603355	Hepatocytes	#N/A	#N/A
chr4-37645000-37645300	Hepatocytes	#N/A	#N/A
chr4-37665579-37665879	Endothelial	#N/A	#N/A
chr4-37666770-37667070	Endothelial	#N/A	#N/A
chr4-37675942-37676242	B	#N/A	#N/A
chr4-3773372-3773672	Cholangiocyte	#N/A	#N/A
chr4-37754387-37754687	Myeloid	#N/A	#N/A
chr4-37758201-37758501	Myeloid	#N/A	#N/A
chr4-37816755-37817055	NK	#N/A	#N/A
chr4-37822303-37822603	Hepatocytes	#N/A	#N/A
chr4-37864830-37865130	Myeloid	#N/A	#N/A
chr4-37890413-37890713	B	#N/A	#N/A
chr4-37946520-37946820	Myeloid	#N/A	#N/A
chr4-37975422-37975722	Hepatocytes	#N/A	#N/A
chr4-37979521-37979821	B	#N/A	#N/A
chr4-38023701-38024001	Myeloid	#N/A	#N/A
chr4-38051057-38051357	Endothelial	#N/A	#N/A
chr4-38055613-38055913	Endothelial	#N/A	#N/A
chr4-38056148-38056448	Endothelial	#N/A	#N/A
chr4-38071979-38072279	Myeloid	#N/A	#N/A
chr4-38075508-38075808	Myeloid	#N/A	#N/A
chr4-38078569-38078869	Myeloid	#N/A	#N/A
chr4-38082661-38082961	Myeloid	#N/A	#N/A
chr4-38128828-38129128	Myeloid	#N/A	#N/A
chr4-38129498-38129798	Myeloid	#N/A	#N/A
chr4-38132191-38132491	NK	#N/A	#N/A
chr4-38140755-38141055	Hepatocytes	#N/A	#N/A
chr4-38154625-38154925	Myeloid	#N/A	#N/A
chr4-38160472-38160772	Myeloid	#N/A	#N/A
chr4-38160869-38161169	Cholangiocyte	#N/A	#N/A
chr4-38166152-38166452	Myeloid	#N/A	#N/A
chr4-38174837-38175137	Myeloid	#N/A	#N/A
chr4-38176195-38176495	Myeloid	#N/A	#N/A
chr4-38176994-38177294	Myeloid	#N/A	#N/A
chr4-38190788-38191088	Schwann	#N/A	#N/A
chr4-38193479-38193779	Myeloid	#N/A	#N/A
chr4-38206470-38206770	Hepatocytes	#N/A	#N/A
chr4-38211188-38211488	Myeloid	#N/A	#N/A
chr4-38223839-38224139	Cholangiocyte	#N/A	#N/A
chr4-38234119-38234419	Myeloid	#N/A	#N/A
chr4-38306661-38306961	B	#N/A	#N/A
chr4-38318864-38319164	B	#N/A	#N/A
chr4-38385160-38385460	Cholangiocyte	#N/A	#N/A
chr4-38387390-38387690	Hepatocytes	#N/A	#N/A
chr4-38424588-38424888	Cholangiocyte	#N/A	#N/A
chr4-38523904-38524204	Myeloid	#N/A	#N/A
chr4-38529163-38529463	Myeloid	#N/A	#N/A
chr4-38562734-38563034	Endothelial	#N/A	#N/A
chr4-38575020-38575320	Hepatocytes	#N/A	#N/A
chr4-38677508-38677808	NK	#N/A	#N/A
chr4-38743914-38744214	Myeloid	#N/A	#N/A
chr4-38757329-38757629	Myeloid	#N/A	#N/A
chr4-38782855-38783155	B	#N/A	#N/A
chr4-38786096-38786396	Myeloid	#N/A	#N/A
chr4-38816434-38816734	Myeloid	#N/A	#N/A
chr4-38857623-38857923	Myeloid	#N/A	#N/A
chr4-38865453-38865753	Hepatocytes	#N/A	#N/A
chr4-38872712-38873012	Hepatocytes	#N/A	#N/A
chr4-38985428-38985728	B	#N/A	#N/A
chr4-38986152-38986452	B	#N/A	#N/A
chr4-38990318-38990618	Hepatocytes	#N/A	#N/A
chr4-39032240-39032540	T	#N/A	#N/A
chr4-39048369-39048669	Endothelial	#N/A	#N/A
chr4-39135305-39135605	Hepatocytes	#N/A	#N/A
chr4-39232178-39232478	Hepatocytes	#N/A	#N/A
chr4-39325000-39325300	Hepatocytes	#N/A	#N/A
chr4-39341119-39341419	Hepatocytes	#N/A	#N/A
chr4-39406731-39407031	Hepatocytes	#N/A	#N/A
chr4-39527511-39527811	Cholangiocyte	#N/A	#N/A
chr4-3955786-3956086	T	#N/A	#N/A
chr4-39697854-39698154	NK	#N/A	#N/A
chr4-40004061-40004361	Myeloid	#N/A	#N/A
chr4-40046279-40046579	Hepatocytes	#N/A	#N/A
chr4-40054456-40054756	Hepatocytes	#N/A	#N/A
chr4-40057106-40057406	Endothelial	#N/A	#N/A
chr4-40099067-40099367	Myeloid	#N/A	#N/A
chr4-40121574-40121874	Myeloid	#N/A	#N/A
chr4-40192995-40193295	B	#N/A	#N/A
chr4-40194899-40195199	T	#N/A	#N/A
chr4-40205464-40205764	B	#N/A	#N/A
chr4-40238852-40239152	T	#N/A	#N/A
chr4-40247478-40247778	T	#N/A	#N/A
chr4-40305410-40305710	B	#N/A	#N/A
chr4-40308276-40308576	T	#N/A	#N/A
chr4-40316851-40317151	Endothelial	#N/A	#N/A
chr4-40475653-40475953	Hepatocytes	#N/A	#N/A
chr4-40486560-40486860	Myeloid	#N/A	#N/A
chr4-40515358-40515658	B	#N/A	#N/A
chr4-40516684-40516983	B	#N/A	#N/A
chr4-40546603-40546903	Hepatocytes	#N/A	#N/A
chr4-40559603-40559903	Myeloid	#N/A	#N/A
chr4-40562279-40562579	Myeloid	#N/A	#N/A
chr4-40564043-40564343	Myeloid	#N/A	#N/A
chr4-40573955-40574255	Myeloid	#N/A	#N/A
chr4-40576559-40576859	B	#N/A	#N/A
chr4-40600977-40601277	Myeloid	#N/A	#N/A
chr4-40621694-40621994	Myeloid	#N/A	#N/A
chr4-40648903-40649203	Myeloid	#N/A	#N/A
chr4-40653504-40653804	Myeloid	#N/A	#N/A
chr4-40722623-40722923	Myeloid	#N/A	#N/A
chr4-40723055-40723355	Myeloid	#N/A	#N/A
chr4-40723815-40724115	Myeloid	#N/A	#N/A
chr4-40731809-40732109	Myeloid	#N/A	#N/A
chr4-40749782-40750082	Cholangiocyte	#N/A	#N/A
chr4-41050927-41051227	Endothelial	#N/A	#N/A
chr4-4107516-4107816	Hepatocytes	#N/A	#N/A
chr4-41146716-41147016	Schwann	#N/A	#N/A
chr4-41204595-41204895	Cholangiocyte	#N/A	#N/A
chr4-41358670-41358970	Cholangiocyte	#N/A	#N/A
chr4-41427374-41427674	Endothelial	#N/A	#N/A
chr4-41538034-41538334	Endothelial	#N/A	#N/A
chr4-41539194-41539494	Endothelial	#N/A	#N/A
chr4-41611842-41612142	Cholangiocyte	#N/A	#N/A
chr4-41612559-41612859	Schwann	#N/A	#N/A
chr4-41839986-41840286	HSC	#N/A	#N/A
chr4-41865261-41865561	Hepatocytes	#N/A	#N/A
chr4-42152020-42152320	B	#N/A	#N/A
chr4-42340078-42340378	HSC	#N/A	#N/A
chr4-4259517-4259817	Hepatocytes	#N/A	#N/A
chr4-4269504-4269804	T	#N/A	#N/A
chr4-4269940-4270240	T	#N/A	#N/A
chr4-4324053-4324353	Endothelial	#N/A	#N/A
chr4-4333368-4333668	HSC	#N/A	#N/A
chr4-4455449-4455749	B	#N/A	#N/A
chr4-44726459-44726759	B	#N/A	#N/A
chr4-47485090-47485390	Endothelial	#N/A	#N/A
chr4-47703959-47704259	Cholangiocyte	#N/A	#N/A
chr4-48047945-48048245	Hepatocytes	#N/A	#N/A
chr4-48127809-48128109	NK	#N/A	#N/A
chr4-48129804-48130104	NK	#N/A	#N/A
chr4-48341156-48341456	NK	#N/A	#N/A
chr4-5045189-5045489	Myeloid	#N/A	#N/A
chr4-51843282-51843582	B	#N/A	#N/A
chr4-51880350-51880650	Hepatocytes	#N/A	#N/A
chr4-51964185-51964485	Cholangiocyte	#N/A	#N/A
chr4-52051218-52051518	Cholangiocyte	#N/A	#N/A
chr4-5206468-5206768	Schwann	#N/A	#N/A
chr4-52748429-52748729	B	#N/A	#N/A
chr4-52751536-52751836	Cholangiocyte	#N/A	#N/A
chr4-52823170-52823470	HSC	#N/A	#N/A
chr4-52868269-52868569	HSC	#N/A	#N/A
chr4-52996297-52996597	HSC	#N/A	#N/A
chr4-52996656-52996956	HSC	#N/A	#N/A
chr4-53005178-53005478	Myeloid	#N/A	#N/A
chr4-53005830-53006130	Myeloid	#N/A	#N/A
chr4-53019840-53020140	Hepatocytes	#N/A	#N/A
chr4-53365961-53366261	T	#N/A	#N/A
chr4-53507872-53508172	Hepatocytes	#N/A	#N/A
chr4-53591427-53591727	Cholangiocyte	#N/A	#N/A
chr4-53592789-53592994	Cholangiocyte	#N/A	#N/A
chr4-53676569-53676869	HSC	#N/A	#N/A
chr4-53717168-53717468	Endothelial	#N/A	#N/A
chr4-53748319-53748619	B	#N/A	#N/A
chr4-53786795-53787095	HSC	#N/A	#N/A
chr4-54023063-54023363	HSC	#N/A	#N/A
chr4-54092112-54092342	Hepatocytes	#N/A	#N/A
chr4-54103661-54103961	HSC	#N/A	#N/A
chr4-54217826-54218126	HSC	#N/A	#N/A
chr4-54226841-54227141	HSC	#N/A	#N/A
chr4-54228069-54228369	HSC	#N/A	#N/A
chr4-54228939-54229239	HSC	#N/A	#N/A
chr4-54231813-54232084	HSC	#N/A	#N/A
chr4-54315664-54315964	B	#N/A	#N/A
chr4-54386423-54386723	Mast	#N/A	#N/A
chr4-54539546-54539846	Mast	#N/A	#N/A
chr4-54657750-54658050	Mast	#N/A	#N/A
chr4-54784147-54784447	HSC	#N/A	#N/A
chr4-55008515-55008815	Endothelial	#N/A	#N/A
chr4-55051582-55051882	Endothelial	#N/A	#N/A
chr4-55069345-55069645	Endothelial	#N/A	#N/A
chr4-55079044-55079344	Endothelial	#N/A	#N/A
chr4-55079891-55080191	Endothelial	#N/A	#N/A
chr4-55125507-55125807	Endothelial	#N/A	#N/A
chr4-55172735-55173035	Endothelial	#N/A	#N/A
chr4-55214282-55214582	Endothelial	#N/A	#N/A
chr4-55346507-55346807	B	#N/A	#N/A
chr4-55545845-55546145	B	#N/A	#N/A
chr4-55853442-55853742	T	#N/A	#N/A
chr4-55947398-55947698	B	#N/A	#N/A
chr4-56048992-56049292	HSC	#N/A	#N/A
chr4-56656376-56656676	NK	#N/A	#N/A
chr4-56728616-56728916	HSC	#N/A	#N/A
chr4-56821557-56821857	B	#N/A	#N/A
chr4-57043291-57043591	HSC	#N/A	#N/A
chr4-57043630-57043930	HSC	#N/A	#N/A
chr4-57055959-57056259	HSC	#N/A	#N/A
chr4-57064836-57065136	HSC	#N/A	#N/A
chr4-57094210-57094510	HSC	#N/A	#N/A
chr4-5722413-5722713	Cholangiocyte	#N/A	#N/A
chr4-57233383-57233683	Schwann	#N/A	#N/A
chr4-57410398-57410698	Schwann	#N/A	#N/A
chr4-5840017-5840317	HSC	#N/A	#N/A
chr4-5956616-5956916	Cholangiocyte	#N/A	#N/A
chr4-6056961-6057261	Schwann	#N/A	#N/A
chr4-6072326-6072626	Hepatocytes	#N/A	#N/A
chr4-60724742-60725042	HSC	#N/A	#N/A
chr4-6181002-6181302	T	#N/A	#N/A
chr4-6257294-6257594	Myeloid	#N/A	#N/A
chr4-6309208-6309508	Endothelial	#N/A	#N/A
chr4-6324926-6325226	Endothelial	#N/A	#N/A
chr4-6325241-6325541	Endothelial	#N/A	#N/A
chr4-6327287-6327587	Endothelial	#N/A	#N/A
chr4-6574976-6575276	T	#N/A	#N/A
chr4-6689582-6689882	Hepatocytes	#N/A	#N/A
chr4-66943157-66943457	Myeloid	#N/A	#N/A
chr4-6695677-6695977	Hepatocytes	#N/A	#N/A
chr4-6696277-6696577	T	#N/A	#N/A
chr4-6727223-6727446	Schwann	#N/A	#N/A
chr4-6732651-6732951	Hepatocytes	#N/A	#N/A
chr4-6733339-6733639	Hepatocytes	#N/A	#N/A
chr4-6733668-6733968	Hepatocytes	#N/A	#N/A
chr4-6746732-6746943	Cholangiocyte	#N/A	#N/A
chr4-6753091-6753391	Hepatocytes	#N/A	#N/A
chr4-6755148-6755448	Hepatocytes	#N/A	#N/A
chr4-67575353-67575653	B	#N/A	#N/A
chr4-676374-676674	B	#N/A	#N/A
chr4-6768561-6768861	Myeloid	#N/A	#N/A
chr4-6807386-6807686	Myeloid	#N/A	#N/A
chr4-681673-681973	B	#N/A	#N/A
chr4-68460030-68460330	Endothelial	#N/A	#N/A
chr4-6875601-6875901	Myeloid	#N/A	#N/A
chr4-688401-688701	Myeloid	#N/A	#N/A
chr4-689034-689334	Myeloid	#N/A	#N/A
chr4-68905992-68906292	Cholangiocyte	#N/A	#N/A
chr4-68906479-68906779	Cholangiocyte	#N/A	#N/A
chr4-6921889-6922189	Hepatocytes	#N/A	#N/A
chr4-6924351-6924651	Hepatocytes	#N/A	#N/A
chr4-6925317-6925617	Myeloid	#N/A	#N/A
chr4-6938237-6938537	Myeloid	#N/A	#N/A
chr4-6938985-6939184	Myeloid	#N/A	#N/A
chr4-69495623-69495923	Hepatocytes	#N/A	#N/A
chr4-69495931-69496231	Hepatocytes	#N/A	#N/A
chr4-6953967-6954267	HSC	#N/A	#N/A
chr4-69760546-69760846	Hepatocytes	#N/A	#N/A
chr4-69823442-69823742	Hepatocytes	#N/A	#N/A
chr4-69830600-69830900	Hepatocytes	#N/A	#N/A
chr4-7034800-7035100	Hepatocytes	#N/A	#N/A
chr4-7043127-7043427	NK	#N/A	#N/A
chr4-70614226-70614526	Myeloid	#N/A	#N/A
chr4-70688122-70688422	Cholangiocyte	#N/A	#N/A
chr4-7070775-7071075	B	#N/A	#N/A
chr4-70713728-70714028	Myeloid	#N/A	#N/A
chr4-70734612-70734912	NK	#N/A	#N/A
chr4-70892444-70892744	Myeloid	#N/A	#N/A
chr4-70902199-70902499	T	#N/A	#N/A
chr4-70945113-70945413	Myeloid	#N/A	#N/A
chr4-70993412-70993712	NK	#N/A	#N/A
chr4-7102029-7102329	HSC	#N/A	#N/A
chr4-71107703-71108003	NK	#N/A	#N/A
chr4-71260057-71260357	Myeloid	#N/A	#N/A
chr4-7134704-7135004	HSC	#N/A	#N/A
chr4-71783943-71784243	Hepatocytes	#N/A	#N/A
chr4-7208410-7208710	Schwann	#N/A	#N/A
chr4-7209764-7210064	Hepatocytes	#N/A	#N/A
chr4-721281-721581	Endothelial	#N/A	#N/A
chr4-7217749-7218049	Hepatocytes	#N/A	#N/A
chr4-7250626-7250926	Schwann	#N/A	#N/A
chr4-72924883-72925183	Hepatocytes	#N/A	#N/A
chr4-7295293-7295593	Schwann	#N/A	#N/A
chr4-7297304-7297604	Schwann	#N/A	#N/A
chr4-73068566-73068865	Endothelial	#N/A	#N/A
chr4-73222970-73223270	Endothelial	#N/A	#N/A
chr4-73257229-73257529	Hepatocytes	#N/A	#N/A
chr4-73275361-73275661	Hepatocytes	#N/A	#N/A
chr4-7328990-7329290	Schwann	#N/A	#N/A
chr4-73341430-73341730	Hepatocytes	#N/A	#N/A
chr4-73343492-73343792	Hepatocytes	#N/A	#N/A
chr4-7336890-7337190	Hepatocytes	#N/A	#N/A
chr4-73375387-73375687	Hepatocytes	#N/A	#N/A
chr4-73414506-73414806	Hepatocytes	#N/A	#N/A
chr4-73422221-73422521	Hepatocytes	#N/A	#N/A
chr4-73606386-73606686	B	#N/A	#N/A
chr4-73653706-73654006	Hepatocytes	#N/A	#N/A
chr4-73704583-73704883	Myeloid	#N/A	#N/A
chr4-73732045-73732345	Myeloid	#N/A	#N/A
chr4-73740471-73740771	Endothelial	#N/A	#N/A
chr4-73776423-73776723	Cholangiocyte	#N/A	#N/A
chr4-73836660-73836960	Cholangiocyte	#N/A	#N/A
chr4-73856584-73856884	Cholangiocyte	chr4-74098694-74100195	CXCL2
chr4-73869339-73869639	Cholangiocyte	#N/A	#N/A
chr4-73998751-73999051	Cholangiocyte	#N/A	#N/A
chr4-74044045-74044345	Myeloid	#N/A	#N/A
chr4-74096294-74096594	Hepatocytes	#N/A	#N/A
chr4-74097743-74098043	Hepatocytes	#N/A	#N/A
chr4-74123177-74123477	Hepatocytes	#N/A	#N/A
chr4-74654217-74654517	Cholangiocyte	#N/A	#N/A
chr4-75099406-75099706	B	#N/A	#N/A
chr4-7515568-7515868	Hepatocytes	#N/A	#N/A
chr4-75514238-75514538	T	#N/A	#N/A
chr4-75514545-75514845	T	#N/A	#N/A
chr4-7564407-7564707	Hepatocytes	#N/A	#N/A
chr4-75698539-75698839	Myeloid	#N/A	#N/A
chr4-75703111-75703411	Hepatocytes	#N/A	#N/A
chr4-75723409-75723709	Hepatocytes	#N/A	#N/A
chr4-75832057-75832357	Myeloid	#N/A	#N/A
chr4-75844148-75844448	HSC	#N/A	#N/A
chr4-75901376-75901676	Myeloid	#N/A	#N/A
chr4-75916088-75916388	Hepatocytes	#N/A	#N/A
chr4-75990843-75991143	B	chr4-76073709-76075210	ART3
chr4-76194348-76194648	Myeloid	#N/A	#N/A
chr4-76198669-76198969	B	#N/A	#N/A
chr4-76199912-76200212	B	#N/A	#N/A
chr4-76200942-76201242	Hepatocytes	#N/A	#N/A
chr4-76210536-76210836	Myeloid	#N/A	#N/A
chr4-76213818-76214118	Endothelial	#N/A	#N/A
chr4-76217228-76217528	Hepatocytes	#N/A	#N/A
chr4-76219327-76219627	Cholangiocyte	#N/A	#N/A
chr4-76292872-76293172	Cholangiocyte	#N/A	#N/A
chr4-76301432-76301732	B	#N/A	#N/A
chr4-76311992-76312292	Hepatocytes	#N/A	#N/A
chr4-76421009-76421309	Cholangiocyte	#N/A	#N/A
chr4-7648175-7648475	Myeloid	#N/A	#N/A
chr4-76495244-76495544	Hepatocytes	chr4-76305025-76306526	STBD1
chr4-765331-765631	Hepatocytes	#N/A	#N/A
chr4-7654078-7654378	Myeloid	#N/A	#N/A
chr4-76570313-76570613	Hepatocytes	#N/A	#N/A
chr4-76590252-76590552	Cholangiocyte	#N/A	#N/A
chr4-7662227-7662527	Hepatocytes	#N/A	#N/A
chr4-76665302-76665602	Cholangiocyte	#N/A	#N/A
chr4-76706594-76706894	Hepatocytes	#N/A	#N/A
chr4-76801722-76802022	HSC	#N/A	#N/A
chr4-76809830-76810130	Hepatocytes	#N/A	#N/A
chr4-76812158-76812458	HSC	#N/A	#N/A
chr4-76931635-76931935	Hepatocytes	#N/A	#N/A
chr4-76949587-76949887	Endothelial	#N/A	#N/A
chr4-76984945-76985245	HSC	#N/A	#N/A
chr4-77012828-77013128	HSC	#N/A	#N/A
chr4-77023930-77024230	Hepatocytes	#N/A	#N/A
chr4-77126891-77127191	Myeloid	#N/A	#N/A
chr4-7743809-7744109	Myeloid	#N/A	#N/A
chr4-7744141-7744441	Myeloid	#N/A	#N/A
chr4-7747070-7747370	Myeloid	#N/A	#N/A
chr4-77591582-77591882	Hepatocytes	#N/A	#N/A
chr4-77618697-77618997	Hepatocytes	#N/A	#N/A
chr4-7772806-7773106	HSC	#N/A	#N/A
chr4-7781404-7781704	Endothelial	#N/A	#N/A
chr4-7805573-7805873	Cholangiocyte	#N/A	#N/A
chr4-78056661-78056961	Cholangiocyte	#N/A	#N/A
chr4-78057213-78057513	Cholangiocyte	#N/A	#N/A
chr4-78057905-78058205	Cholangiocyte	#N/A	#N/A
chr4-78058839-78059139	Cholangiocyte	#N/A	#N/A
chr4-78059595-78059895	Cholangiocyte	#N/A	#N/A
chr4-7806364-7806664	HSC	#N/A	#N/A
chr4-781917-782217	NK	chr4-992875-994376	SLC26A1
chr4-781917-782217	NK	chr4-992903-994404	SLC26A1
chr4-781917-782217	NK	chr4-992935-994436	SLC26A1
chr4-781917-782217	NK	chr4-992939-994440	SLC26A1
chr4-7842666-7842966	HSC	#N/A	#N/A
chr4-7852835-7853135	Cholangiocyte	#N/A	#N/A
chr4-7855043-7855343	T	#N/A	#N/A
chr4-78551791-78552091	Cholangiocyte	#N/A	#N/A
chr4-78566127-78566427	Schwann	#N/A	#N/A
chr4-78569319-78569619	Cholangiocyte	#N/A	#N/A
chr4-78581652-78581952	Myeloid	#N/A	#N/A
chr4-78645837-78646137	Myeloid	#N/A	#N/A
chr4-78656975-78657275	Myeloid	#N/A	#N/A
chr4-78658082-78658382	Myeloid	#N/A	#N/A
chr4-78661891-78662191	Myeloid	#N/A	#N/A
chr4-786911-787211	Endothelial	chr4-992875-994376	SLC26A1
chr4-786911-787211	Endothelial	chr4-992903-994404	SLC26A1
chr4-786911-787211	Endothelial	chr4-992935-994436	SLC26A1
chr4-786911-787211	Endothelial	chr4-992939-994440	SLC26A1
chr4-78692082-78692382	Endothelial	#N/A	#N/A
chr4-789012-789312	Hepatocytes	chr4-992875-994376	SLC26A1
chr4-789012-789312	Hepatocytes	chr4-992903-994404	SLC26A1
chr4-789012-789312	Hepatocytes	chr4-992935-994436	SLC26A1
chr4-789012-789312	Hepatocytes	chr4-992939-994440	SLC26A1
chr4-78939291-78939591	B	#N/A	#N/A
chr4-78942462-78942666	Myeloid	#N/A	#N/A
chr4-7929592-7929892	Cholangiocyte	#N/A	#N/A
chr4-7956413-7956713	Schwann	#N/A	#N/A
chr4-7965350-7965650	Endothelial	#N/A	#N/A
chr4-7968008-7968308	HSC	#N/A	#N/A
chr4-7968560-7968860	Endothelial	#N/A	#N/A
chr4-7970069-7970369	Endothelial	#N/A	#N/A
chr4-7986204-7986504	Endothelial	#N/A	#N/A
chr4-80036914-80037214	HSC	#N/A	#N/A
chr4-80058783-80059083	B	#N/A	#N/A
chr4-80072276-80072576	Schwann	#N/A	#N/A
chr4-80492809-80493109	T	#N/A	#N/A
chr4-80500646-80500946	T	#N/A	#N/A
chr4-8050895-8051195	HSC	#N/A	#N/A
chr4-8113317-8113617	Cholangiocyte	#N/A	#N/A
chr4-8117377-8117677	HSC	#N/A	#N/A
chr4-8132944-8133244	HSC	#N/A	#N/A
chr4-81421484-81421784	Myeloid	#N/A	#N/A
chr4-8144366-8144666	HSC	#N/A	#N/A
chr4-81470398-81470698	Myeloid	#N/A	#N/A
chr4-81562170-81562470	B	#N/A	#N/A
chr4-81606795-81607095	Myeloid	#N/A	#N/A
chr4-81608010-81608310	Myeloid	#N/A	#N/A
chr4-81635741-81636041	B	#N/A	#N/A
chr4-81676619-81676919	HSC	#N/A	#N/A
chr4-8176863-8177163	Myeloid	#N/A	#N/A
chr4-81814936-81815236	HSC	#N/A	#N/A
chr4-8202228-8202487	Myeloid	#N/A	#N/A
chr4-8207343-8207643	Myeloid	#N/A	#N/A
chr4-8215065-8215365	Hepatocytes	#N/A	#N/A
chr4-8221556-8221856	Myeloid	#N/A	#N/A
chr4-82223804-82224104	Myeloid	#N/A	#N/A
chr4-82268615-82268915	Myeloid	#N/A	#N/A
chr4-8227255-8227555	Myeloid	#N/A	#N/A
chr4-8228115-8228415	B	#N/A	#N/A
chr4-8228917-8229217	B	#N/A	#N/A
chr4-82462440-82462740	HSC	#N/A	#N/A
chr4-8250326-8250626	Myeloid	#N/A	#N/A
chr4-82531776-82532076	Hepatocytes	#N/A	#N/A
chr4-82561486-82561786	Hepatocytes	#N/A	#N/A
chr4-82631244-82631544	Cholangiocyte	#N/A	#N/A
chr4-8267242-8267542	Endothelial	#N/A	#N/A
chr4-8270012-8270312	HSC	#N/A	#N/A
chr4-8272962-8273262	HSC	#N/A	#N/A
chr4-82739335-82739635	Hepatocytes	#N/A	#N/A
chr4-82744342-82744642	Cholangiocyte	#N/A	#N/A
chr4-8274945-8275245	HSC	#N/A	#N/A
chr4-82780753-82781053	Cholangiocyte	#N/A	#N/A
chr4-83082856-83083156	NK	#N/A	#N/A
chr4-83084121-83084421	NK	#N/A	#N/A
chr4-83139028-83139328	NK	#N/A	#N/A
chr4-83150230-83150530	Endothelial	#N/A	#N/A
chr4-83194586-83194886	Myeloid	#N/A	#N/A
chr4-8319748-8320048	HSC	#N/A	#N/A
chr4-83197974-83198274	Myeloid	#N/A	#N/A
chr4-83219313-83219613	B	#N/A	#N/A
chr4-83240415-83240715	Myeloid	#N/A	#N/A
chr4-8330946-8331246	HSC	#N/A	#N/A
chr4-83322390-83322690	Myeloid	#N/A	#N/A
chr4-83369856-83370156	Myeloid	#N/A	#N/A
chr4-8340733-8341033	HSC	#N/A	#N/A
chr4-83582451-83582751	Cholangiocyte	#N/A	#N/A
chr4-8403237-8403537	Endothelial	#N/A	#N/A
chr4-8435939-8436239	B	#N/A	#N/A
chr4-84681975-84682275	Myeloid	#N/A	#N/A
chr4-8472889-8473189	HSC	#N/A	#N/A
chr4-8504401-8504701	Cholangiocyte	#N/A	#N/A
chr4-8506764-8507064	HSC	#N/A	#N/A
chr4-8534211-8534511	Cholangiocyte	#N/A	#N/A
chr4-8537208-8537508	Cholangiocyte	#N/A	#N/A
chr4-85498419-85498719	Myeloid	#N/A	#N/A
chr4-85681300-85681600	Myeloid	#N/A	#N/A
chr4-85733855-85734155	Myeloid	#N/A	#N/A
chr4-85743390-85743690	Myeloid	#N/A	#N/A
chr4-85761855-85762155	Myeloid	#N/A	#N/A
chr4-85796893-85797193	Hepatocytes	#N/A	#N/A
chr4-85826241-85826541	Cholangiocyte	#N/A	#N/A
chr4-85827707-85828007	Cholangiocyte	#N/A	#N/A
chr4-86892261-86892561	Cholangiocyte	#N/A	#N/A
chr4-86904154-86904454	Myeloid	#N/A	#N/A
chr4-86936290-86936590	B	chr4-87005987-87007488	AFF1
chr4-86936290-86936590	B	chr4-87006395-87007896	AFF1
chr4-86939677-86939977	B	chr4-87005987-87007488	AFF1
chr4-86939677-86939977	B	chr4-87006395-87007896	AFF1
chr4-86957253-86957553	Myeloid	#N/A	#N/A
chr4-86973081-86973381	Cholangiocyte	#N/A	#N/A
chr4-86977740-86978040	Hepatocytes	#N/A	#N/A
chr4-86981799-86982099	Myeloid	#N/A	#N/A
chr4-86998100-86998400	B	#N/A	#N/A
chr4-87029430-87029730	HSC	#N/A	#N/A
chr4-87033160-87033460	Endothelial	#N/A	#N/A
chr4-87044991-87045291	Endothelial	chr4-86934001-86935502	AFF1
chr4-87044991-87045291	Endothelial	chr4-86935701-86937202	AC093827.4
chr4-87209765-87210065	Myeloid	#N/A	#N/A
chr4-87220494-87220794	Mast	#N/A	#N/A
chr4-87235820-87236120	Hepatocytes	#N/A	#N/A
chr4-87278312-87278612	Hepatocytes	#N/A	#N/A
chr4-87322819-87323119	Hepatocytes	#N/A	#N/A
chr4-87422419-87422719	Mast	#N/A	#N/A
chr4-87843941-87844241	Myeloid	#N/A	#N/A
chr4-87851385-87851685	Myeloid	#N/A	#N/A
chr4-87866155-87866455	Cholangiocyte	#N/A	#N/A
chr4-87975538-87975838	Cholangiocyte	#N/A	#N/A
chr4-88017996-88018296	HSC	#N/A	#N/A
chr4-88054951-88055251	Hepatocytes	#N/A	#N/A
chr4-88101246-88101546	Myeloid	#N/A	#N/A
chr4-88107766-88108066	Hepatocytes	#N/A	#N/A
chr4-88159008-88159308	Hepatocytes	#N/A	#N/A
chr4-88240233-88240533	Myeloid	#N/A	#N/A
chr4-88320691-88320991	B	#N/A	#N/A
chr4-88523667-88523967	Endothelial	#N/A	#N/A
chr4-88752820-88753120	Hepatocytes	#N/A	#N/A
chr4-88756252-88756552	Hepatocytes	#N/A	#N/A
chr4-88803582-88803882	Myeloid	#N/A	#N/A
chr4-88826790-88827090	Myeloid	#N/A	#N/A
chr4-88858946-88859246	Myeloid	#N/A	#N/A
chr4-88957654-88957954	Myeloid	#N/A	#N/A
chr4-89111283-89111583	NK	#N/A	#N/A
chr4-89283719-89284019	T	#N/A	#N/A
chr4-89284810-89285110	Myeloid	#N/A	#N/A
chr4-89298101-89298401	Myeloid	#N/A	#N/A
chr4-89324669-89324969	Myeloid	#N/A	#N/A
chr4-89331645-89331945	Myeloid	#N/A	#N/A
chr4-89489416-89489716	Endothelial	#N/A	#N/A
chr4-89837077-89837377	Schwann	#N/A	#N/A
chr4-908008-908308	Endothelial	#N/A	#N/A
chr4-9152574-9152874	Mast	#N/A	#N/A
chr4-921852-922152	B	#N/A	#N/A
chr4-93814765-93815065	Myeloid	#N/A	#N/A
chr4-94207425-94207725	Endothelial	#N/A	#N/A
chr4-94410670-94410970	Hepatocytes	#N/A	#N/A
chr4-94451710-94452010	B	#N/A	#N/A
chr4-94564266-94564566	Hepatocytes	#N/A	#N/A
chr4-94757903-94758203	HSC	#N/A	#N/A
chr4-94758301-94758601	HSC	#N/A	#N/A
chr4-95572630-95572930	Myeloid	#N/A	#N/A
chr4-970309-970542	NK	#N/A	#N/A
chr4-98166478-98166778	Hepatocytes	#N/A	#N/A
chr4-98261124-98261424	Endothelial	#N/A	#N/A
chr4-98448976-98449276	NK	#N/A	#N/A
chr4-98467603-98467903	NK	#N/A	#N/A
chr4-98728477-98728777	Endothelial	#N/A	#N/A
chr4-98928152-98928370	B	#N/A	#N/A
chr4-99300877-99301154	HSC	#N/A	#N/A
chr4-99323881-99324181	Hepatocytes	#N/A	#N/A
chr4-99403584-99403884	Hepatocytes	#N/A	#N/A
chr4-99563916-99564216	T	#N/A	#N/A
chr4-99574634-99574934	Hepatocytes	#N/A	#N/A
chr4-99847445-99847745	B	#N/A	#N/A
chr4-99855734-99856034	Myeloid	#N/A	#N/A
chr5-100706810-100707110	Myeloid	#N/A	#N/A
chr5-100779956-100780256	Myeloid	#N/A	#N/A
chr5-100780343-100780643	Myeloid	#N/A	#N/A
chr5-100828149-100828449	Myeloid	#N/A	#N/A
chr5-102243257-102243557	Hepatocytes	#N/A	#N/A
chr5-102531531-102531831	Myeloid	#N/A	#N/A
chr5-10263094-10263394	Hepatocytes	#N/A	#N/A
chr5-102796129-102796429	Hepatocytes	#N/A	#N/A
chr5-10289400-10289700	Hepatocytes	#N/A	#N/A
chr5-10331558-10331858	Hepatocytes	#N/A	#N/A
chr5-10333686-10333986	Hepatocytes	#N/A	#N/A
chr5-103562390-103562690	Endothelial	#N/A	#N/A
chr5-10441701-10442001	Endothelial	#N/A	#N/A
chr5-10460608-10460908	Hepatocytes	#N/A	#N/A
chr5-10577569-10577869	Endothelial	#N/A	#N/A
chr5-10590666-10590966	Endothelial	#N/A	#N/A
chr5-1059938-1060238	Hepatocytes	#N/A	#N/A
chr5-10607158-10607458	B	#N/A	#N/A
chr5-10627846-10628146	Schwann	#N/A	#N/A
chr5-10700169-10700469	B	#N/A	#N/A
chr5-10703661-10703961	Cholangiocyte	#N/A	#N/A
chr5-10735608-10735908	Cholangiocyte	#N/A	#N/A
chr5-10735943-10736243	Cholangiocyte	#N/A	#N/A
chr5-107362013-107362313	Myeloid	#N/A	#N/A
chr5-10746747-10747047	Cholangiocyte	#N/A	#N/A
chr5-107474560-107474860	NK	#N/A	#N/A
chr5-107476918-107477218	NK	#N/A	#N/A
chr5-107486509-107486809	NK	#N/A	#N/A
chr5-107542476-107542691	Cholangiocyte	#N/A	#N/A
chr5-107670923-107671223	Cholangiocyte	#N/A	#N/A
chr5-107673681-107673981	Cholangiocyte	#N/A	#N/A
chr5-107991164-107991464	NK	#N/A	#N/A
chr5-1080445-1080745	HSC	#N/A	#N/A
chr5-108101198-108101498	Schwann	#N/A	#N/A
chr5-10831456-10831756	HSC	#N/A	#N/A
chr5-108521305-108521605	B	#N/A	#N/A
chr5-108531479-108531779	HSC	#N/A	#N/A
chr5-1089655-1089955	Hepatocytes	#N/A	#N/A
chr5-1092167-1092467	Endothelial	#N/A	#N/A
chr5-109318509-109318809	Hepatocytes	#N/A	#N/A
chr5-1093356-1093656	Hepatocytes	#N/A	#N/A
chr5-109485037-109485337	Hepatocytes	#N/A	#N/A
chr5-10977083-10977383	Endothelial	#N/A	#N/A
chr5-109805964-109806264	Cholangiocyte	#N/A	#N/A
chr5-109857381-109857681	T	#N/A	#N/A
chr5-1099042-1099342	Hepatocytes	#N/A	#N/A
chr5-109961790-109962090	Myeloid	#N/A	#N/A
chr5-110000720-110001020	Myeloid	#N/A	#N/A
chr5-1102028-1102328	Hepatocytes	#N/A	#N/A
chr5-1104619-1104919	Myeloid	#N/A	#N/A
chr5-1107241-1107541	Hepatocytes	#N/A	#N/A
chr5-1108831-1109131	Myeloid	#N/A	#N/A
chr5-110916417-110916717	HSC	#N/A	#N/A
chr5-110968274-110968574	Hepatocytes	#N/A	#N/A
chr5-1110202-1110502	Hepatocytes	#N/A	#N/A
chr5-111092158-111092458	Endothelial	#N/A	#N/A
chr5-1111902-1112202	Cholangiocyte	#N/A	#N/A
chr5-111472543-111472843	Myeloid	#N/A	#N/A
chr5-111530267-111530567	Myeloid	#N/A	#N/A
chr5-111550576-111550876	Endothelial	#N/A	#N/A
chr5-111681039-111681339	Endothelial	#N/A	#N/A
chr5-1118454-1118754	Cholangiocyte	#N/A	#N/A
chr5-1118788-1119088	Cholangiocyte	#N/A	#N/A
chr5-112109373-112109673	Hepatocytes	#N/A	#N/A
chr5-112228689-112228989	Cholangiocyte	#N/A	#N/A
chr5-1122970-1123270	Hepatocytes	#N/A	#N/A
chr5-112338603-112338903	Cholangiocyte	#N/A	#N/A
chr5-112338999-112339299	Cholangiocyte	#N/A	#N/A
chr5-11234669-11234969	Mast	#N/A	#N/A
chr5-112417933-112418233	Endothelial	#N/A	#N/A
chr5-112485994-112486294	Endothelial	#N/A	#N/A
chr5-1124916-1125216	HSC	#N/A	#N/A
chr5-112522901-112523201	B	#N/A	#N/A
chr5-112523520-112523820	B	#N/A	#N/A
chr5-112923152-112923452	Myeloid	#N/A	#N/A
chr5-11302729-11303029	Myeloid	#N/A	#N/A
chr5-1130294-1130594	Cholangiocyte	#N/A	#N/A
chr5-113047837-113048137	Myeloid	#N/A	#N/A
chr5-1130626-1130926	Cholangiocyte	#N/A	#N/A
chr5-113204523-113204823	Hepatocytes	chr5-113322027-113323528	AC079465.1
chr5-113205867-113206167	Hepatocytes	chr5-113322027-113323528	AC079465.1
chr5-113330887-113331187	Hepatocytes	#N/A	#N/A
chr5-1134579-1134879	Myeloid	#N/A	#N/A
chr5-113488334-113488634	Cholangiocyte	#N/A	#N/A
chr5-113615807-113616107	Endothelial	#N/A	#N/A
chr5-1138023-1138323	Myeloid	#N/A	#N/A
chr5-114055304-114055604	Endothelial	#N/A	#N/A
chr5-114362218-114362518	Hepatocytes	#N/A	#N/A
chr5-115262751-115263051	Myeloid	#N/A	#N/A
chr5-1153062-1153362	Cholangiocyte	#N/A	#N/A
chr5-115376064-115376364	Hepatocytes	#N/A	#N/A
chr5-115423472-115423772	HSC	#N/A	#N/A
chr5-115450714-115451014	Myeloid	#N/A	#N/A
chr5-115460497-115460797	Myeloid	#N/A	#N/A
chr5-115484476-115484776	Myeloid	#N/A	#N/A
chr5-1155264-1155564	Cholangiocyte	#N/A	#N/A
chr5-115571484-115571784	Schwann	#N/A	#N/A
chr5-1155807-1156107	Cholangiocyte	#N/A	#N/A
chr5-115599575-115599875	Myeloid	#N/A	#N/A
chr5-115601924-115602224	B	#N/A	#N/A
chr5-115603704-115604004	Myeloid	#N/A	#N/A
chr5-115626000-115626300	T	#N/A	#N/A
chr5-115708856-115709156	Hepatocytes	#N/A	#N/A
chr5-115709594-115709894	Hepatocytes	#N/A	#N/A
chr5-115798352-115798652	Hepatocytes	#N/A	#N/A
chr5-115816524-115816824	Hepatocytes	#N/A	#N/A
chr5-115885221-115885521	Hepatocytes	#N/A	#N/A
chr5-11596766-11597066	Cholangiocyte	#N/A	#N/A
chr5-1161358-1161658	Cholangiocyte	#N/A	#N/A
chr5-1161911-1162211	Cholangiocyte	#N/A	#N/A
chr5-116388778-116389078	Endothelial	#N/A	#N/A
chr5-116436843-116437143	Endothelial	#N/A	#N/A
chr5-116439072-116439372	Endothelial	#N/A	#N/A
chr5-116480302-116480602	Endothelial	#N/A	#N/A
chr5-116535113-116535413	Myeloid	#N/A	#N/A
chr5-116544915-116545215	Cholangiocyte	#N/A	#N/A
chr5-116553487-116553787	Schwann	#N/A	#N/A
chr5-116572844-116573144	Endothelial	#N/A	#N/A
chr5-116613838-116614138	Cholangiocyte	#N/A	#N/A
chr5-116652410-116652641	Schwann	#N/A	#N/A
chr5-116672206-116672506	Cholangiocyte	#N/A	#N/A
chr5-116676729-116677029	Cholangiocyte	#N/A	#N/A
chr5-11672719-11673019	Cholangiocyte	#N/A	#N/A
chr5-116789013-116789313	Endothelial	#N/A	#N/A
chr5-117454735-117455035	Cholangiocyte	#N/A	#N/A
chr5-117455654-117455954	Cholangiocyte	#N/A	#N/A
chr5-11760987-11761287	Cholangiocyte	#N/A	#N/A
chr5-1178561-1178861	Endothelial	#N/A	#N/A
chr5-1183469-1183683	Cholangiocyte	#N/A	#N/A
chr5-118988426-118988726	NK	#N/A	#N/A
chr5-119032719-119033019	Myeloid	#N/A	#N/A
chr5-11904048-11904348	Cholangiocyte	#N/A	#N/A
chr5-11904351-11904651	Cholangiocyte	#N/A	#N/A
chr5-119274748-119275048	B	#N/A	#N/A
chr5-119275817-119276117	B	#N/A	#N/A
chr5-119290282-119290582	B	#N/A	#N/A
chr5-119299604-119299904	T	#N/A	#N/A
chr5-119303314-119303513	Cholangiocyte	#N/A	#N/A
chr5-119324283-119324583	HSC	#N/A	#N/A
chr5-119330399-119330699	T	#N/A	#N/A
chr5-119341731-119342031	B	#N/A	#N/A
chr5-119452329-119452629	B	#N/A	#N/A
chr5-120258108-120258408	Myeloid	#N/A	#N/A
chr5-120458290-120458590	Hepatocytes	#N/A	#N/A
chr5-120464134-120464434	HSC	#N/A	#N/A
chr5-1204756-1205056	Cholangiocyte	#N/A	#N/A
chr5-121961777-121962077	B	#N/A	#N/A
chr5-122078262-122078562	HSC	#N/A	#N/A
chr5-122220555-122220855	Myeloid	#N/A	#N/A
chr5-122312052-122312352	Endothelial	#N/A	#N/A
chr5-122751522-122751822	Endothelial	#N/A	#N/A
chr5-122849881-122850181	Myeloid	#N/A	#N/A
chr5-123428957-123429257	Hepatocytes	#N/A	#N/A
chr5-124057331-124057631	Myeloid	#N/A	#N/A
chr5-124453719-124454019	B	#N/A	#N/A
chr5-124581085-124581385	Cholangiocyte	#N/A	#N/A
chr5-124583790-124584090	B	#N/A	#N/A
chr5-124599624-124599924	Cholangiocyte	#N/A	#N/A
chr5-124605527-124605827	Endothelial	#N/A	#N/A
chr5-124649744-124650044	B	#N/A	#N/A
chr5-124650211-124650511	B	#N/A	#N/A
chr5-124651155-124651455	Endothelial	#N/A	#N/A
chr5-124656003-124656303	Cholangiocyte	#N/A	#N/A
chr5-124661542-124661842	Cholangiocyte	#N/A	#N/A
chr5-124748292-124748592	B	#N/A	#N/A
chr5-124748741-124749041	B	#N/A	#N/A
chr5-124859063-124859363	Myeloid	#N/A	#N/A
chr5-124902340-124902640	Myeloid	#N/A	#N/A
chr5-124906734-124907034	Hepatocytes	#N/A	#N/A
chr5-124912627-124912927	Myeloid	#N/A	#N/A
chr5-124952198-124952498	B	#N/A	#N/A
chr5-125012759-125013059	Hepatocytes	#N/A	#N/A
chr5-125043805-125044105	Cholangiocyte	#N/A	#N/A
chr5-125408583-125408883	Cholangiocyte	#N/A	#N/A
chr5-125412761-125413061	Cholangiocyte	#N/A	#N/A
chr5-126370201-126370501	Hepatocytes	#N/A	#N/A
chr5-126371109-126371409	Hepatocytes	#N/A	#N/A
chr5-126414956-126415256	HSC	#N/A	#N/A
chr5-126469942-126470242	Hepatocytes	chr5-126359131-126360632	GRAMD2B
chr5-126469942-126470242	Hepatocytes	chr5-126368254-126369755	AC116362.1
chr5-126514160-126514460	HSC	#N/A	#N/A
chr5-126531786-126532086	Schwann	#N/A	#N/A
chr5-126543687-126543987	Hepatocytes	#N/A	#N/A
chr5-126615338-126615638	B	#N/A	#N/A
chr5-126649101-126649401	Hepatocytes	#N/A	#N/A
chr5-126758517-126758817	B	#N/A	#N/A
chr5-126867205-126867505	Endothelial	#N/A	#N/A
chr5-126877121-126877421	Endothelial	#N/A	#N/A
chr5-126972551-126972851	NK	#N/A	#N/A
chr5-127003831-127004131	Cholangiocyte	#N/A	#N/A
chr5-127030490-127030790	B	#N/A	#N/A
chr5-127229261-127229561	Myeloid	#N/A	#N/A
chr5-127517431-127517731	B	#N/A	#N/A
chr5-127810734-127811034	Myeloid	#N/A	#N/A
chr5-127875584-127875884	Cholangiocyte	#N/A	#N/A
chr5-127892774-127893074	Cholangiocyte	#N/A	#N/A
chr5-127934916-127935216	Cholangiocyte	#N/A	#N/A
chr5-128538196-128538496	Myeloid	#N/A	#N/A
chr5-129126599-129126899	Hepatocytes	#N/A	#N/A
chr5-1294898-1295198	B	#N/A	#N/A
chr5-130324029-130324329	B	#N/A	#N/A
chr5-130765006-130765306	Myeloid	#N/A	#N/A
chr5-131209415-131209715	B	#N/A	#N/A
chr5-131224701-131225001	Myeloid	#N/A	#N/A
chr5-131256941-131257241	T	#N/A	#N/A
chr5-131379065-131379365	B	#N/A	#N/A
chr5-131498722-131499022	Hepatocytes	#N/A	#N/A
chr5-131499030-131499330	Myeloid	#N/A	#N/A
chr5-131536506-131536806	B	#N/A	#N/A
chr5-1315894-1316194	B	#N/A	#N/A
chr5-131672212-131672512	HSC	#N/A	#N/A
chr5-132020241-132020541	T	#N/A	#N/A
chr5-132050182-132050482	Myeloid	#N/A	#N/A
chr5-132086377-132086677	Endothelial	#N/A	#N/A
chr5-132259236-132259475	Schwann	#N/A	#N/A
chr5-132260799-132261027	Schwann	#N/A	#N/A
chr5-132263920-132264220	Schwann	#N/A	#N/A
chr5-132265775-132266075	Schwann	#N/A	#N/A
chr5-132268140-132268440	Schwann	#N/A	#N/A
chr5-132301908-132302208	Cholangiocyte	#N/A	#N/A
chr5-132364358-132364658	Cholangiocyte	#N/A	#N/A
chr5-132388238-132388538	Endothelial	#N/A	#N/A
chr5-132417074-132417374	Myeloid	#N/A	#N/A
chr5-132420687-132420987	B	chr5-132489761-132491262	IRF1
chr5-132422690-132422990	B	chr5-132489761-132491262	IRF1
chr5-132425714-132425985	B	chr5-132489761-132491262	IRF1
chr5-132426879-132427179	NK	chr5-132489761-132491262	IRF1
chr5-132439595-132439895	HSC	#N/A	#N/A
chr5-132459875-132460175	Hepatocytes	#N/A	#N/A
chr5-132460214-132460514	Myeloid	#N/A	#N/A
chr5-132463274-132463574	Hepatocytes	#N/A	#N/A
chr5-132467673-132467973	B	#N/A	#N/A
chr5-132475997-132476297	Hepatocytes	#N/A	#N/A
chr5-132477777-132478077	B	#N/A	#N/A
chr5-132489110-132489410	B	chr5-132426213-132427714	AC116366.2
chr5-132495761-132496061	B	#N/A	#N/A
chr5-132767766-132768066	HSC	#N/A	#N/A
chr5-132771596-132771896	HSC	#N/A	#N/A
chr5-132807306-132807606	Cholangiocyte	#N/A	#N/A
chr5-132813841-132814141	Cholangiocyte	#N/A	#N/A
chr5-132820123-132820423	Hepatocytes	#N/A	#N/A
chr5-132837311-132837562	Hepatocytes	#N/A	#N/A
chr5-132840011-132840311	Hepatocytes	#N/A	#N/A
chr5-132963502-132963802	NK	#N/A	#N/A
chr5-133016665-133016965	Cholangiocyte	#N/A	#N/A
chr5-133033169-133033469	B	#N/A	#N/A
chr5-133240548-133240848	Endothelial	#N/A	#N/A
chr5-133267693-133267993	Myeloid	#N/A	#N/A
chr5-133285767-133286067	Hepatocytes	#N/A	#N/A
chr5-133506712-133507012	Hepatocytes	#N/A	#N/A
chr5-133611009-133611309	Hepatocytes	#N/A	#N/A
chr5-1337180-1337480	Hepatocytes	#N/A	#N/A
chr5-133821346-133821646	Cholangiocyte	#N/A	#N/A
chr5-133942729-133943029	HSC	#N/A	#N/A
chr5-133968493-133968793	B	#N/A	#N/A
chr5-134026554-134026854	Hepatocytes	#N/A	#N/A
chr5-134039552-134039852	Hepatocytes	#N/A	#N/A
chr5-134149591-134149891	Cholangiocyte	#N/A	#N/A
chr5-1341969-1342269	B	#N/A	#N/A
chr5-134249772-134250072	Myeloid	#N/A	#N/A
chr5-134299725-134300025	Cholangiocyte	#N/A	#N/A
chr5-134436968-134437268	Cholangiocyte	#N/A	#N/A
chr5-134524177-134524477	B	#N/A	#N/A
chr5-134543950-134544250	B	#N/A	#N/A
chr5-134554472-134554772	Hepatocytes	#N/A	#N/A
chr5-134561850-134562150	Endothelial	chr5-134432658-134434159	AC109454.3
chr5-134561850-134562150	Endothelial	chr5-134435710-134437211	AC005355.1
chr5-134638765-134639065	Hepatocytes	#N/A	#N/A
chr5-134643272-134643572	B	#N/A	#N/A
chr5-134838361-134838661	Hepatocytes	#N/A	#N/A
chr5-135116212-135116512	Myeloid	#N/A	#N/A
chr5-135191377-135191677	Hepatocytes	#N/A	#N/A
chr5-135243909-135244209	HSC	#N/A	#N/A
chr5-135356514-135356814	HSC	#N/A	#N/A
chr5-135386098-135386307	Myeloid	#N/A	#N/A
chr5-135387022-135387322	Myeloid	#N/A	#N/A
chr5-135391814-135392114	Myeloid	#N/A	#N/A
chr5-135393357-135393657	Myeloid	#N/A	#N/A
chr5-135437438-135437738	Myeloid	#N/A	#N/A
chr5-135456256-135456556	Myeloid	#N/A	#N/A
chr5-135578895-135579195	HSC	#N/A	#N/A
chr5-135834505-135834805	Hepatocytes	#N/A	#N/A
chr5-135973445-135973745	Hepatocytes	#N/A	#N/A
chr5-135990669-135990969	Myeloid	#N/A	#N/A
chr5-135999429-135999729	Myeloid	#N/A	#N/A
chr5-136000991-136001291	Myeloid	#N/A	#N/A
chr5-136012436-136012736	Myeloid	#N/A	#N/A
chr5-136018884-136019184	Hepatocytes	#N/A	#N/A
chr5-136047867-136048167	Myeloid	#N/A	#N/A
chr5-136082453-136082753	Hepatocytes	#N/A	#N/A
chr5-136087984-136088284	Endothelial	#N/A	#N/A
chr5-136094589-136094889	Hepatocytes	#N/A	#N/A
chr5-13695181-13695481	Cholangiocyte	#N/A	#N/A
chr5-137499214-137499514	Hepatocytes	#N/A	#N/A
chr5-137563912-137564212	Myeloid	#N/A	#N/A
chr5-137696037-137696337	Endothelial	#N/A	#N/A
chr5-137735244-137735544	Endothelial	#N/A	#N/A
chr5-137737617-137737917	Endothelial	#N/A	#N/A
chr5-137880254-137880554	Schwann	#N/A	#N/A
chr5-138178535-138178835	Endothelial	#N/A	#N/A
chr5-138222812-138223112	Hepatocytes	#N/A	#N/A
chr5-138241693-138241993	Hepatocytes	#N/A	#N/A
chr5-138243903-138244203	Schwann	#N/A	#N/A
chr5-138245814-138246114	Schwann	#N/A	#N/A
chr5-138276427-138276727	Hepatocytes	#N/A	#N/A
chr5-138369227-138369527	Myeloid	#N/A	#N/A
chr5-138438933-138439233	B	#N/A	#N/A
chr5-138449975-138450275	Hepatocytes	chr5-138541210-138542711	ETF1
chr5-138449975-138450275	Hepatocytes	chr5-138542728-138544229	ETF1
chr5-138449975-138450275	Hepatocytes	chr5-138542735-138544236	ETF1
chr5-138466461-138466761	Hepatocytes	#N/A	#N/A
chr5-138493097-138493397	Hepatocytes	#N/A	#N/A
chr5-138507480-138507780	Hepatocytes	chr5-138574900-138576401	HSPA9
chr5-138655805-138656105	Schwann	#N/A	#N/A
chr5-138936734-138937034	Endothelial	#N/A	#N/A
chr5-138955360-138955660	Myeloid	#N/A	#N/A
chr5-138963837-138964137	Endothelial	#N/A	#N/A
chr5-139104878-139105178	HSC	#N/A	#N/A
chr5-139147789-139148089	HSC	#N/A	#N/A
chr5-139273894-139274194	B	#N/A	#N/A
chr5-1392850-1393150	Myeloid	#N/A	#N/A
chr5-139391779-139392079	B	#N/A	#N/A
chr5-139410965-139411265	HSC	#N/A	#N/A
chr5-139462654-139462954	Endothelial	#N/A	#N/A
chr5-139470927-139471227	T	#N/A	#N/A
chr5-139488338-139488638	Myeloid	#N/A	#N/A
chr5-139565488-139565763	B	#N/A	#N/A
chr5-139577238-139577538	B	#N/A	#N/A
chr5-139633291-139633591	B	#N/A	#N/A
chr5-139644166-139644466	Hepatocytes	#N/A	#N/A
chr5-139646989-139647289	Myeloid	#N/A	#N/A
chr5-139652835-139653135	NK	#N/A	#N/A
chr5-139664310-139664610	Myeloid	#N/A	#N/A
chr5-139665669-139665969	Hepatocytes	#N/A	#N/A
chr5-139676937-139677237	Schwann	#N/A	#N/A
chr5-139677782-139678082	Cholangiocyte	#N/A	#N/A
chr5-139682074-139682374	Schwann	#N/A	#N/A
chr5-139687187-139687487	Hepatocytes	#N/A	#N/A
chr5-139690391-139690691	Schwann	#N/A	#N/A
chr5-139724996-139725296	Schwann	#N/A	#N/A
chr5-139746216-139746516	NK	#N/A	#N/A
chr5-139765720-139766020	NK	#N/A	#N/A
chr5-139767906-139768206	Endothelial	#N/A	#N/A
chr5-139775138-139775438	B	#N/A	#N/A
chr5-139788000-139788300	Schwann	#N/A	#N/A
chr5-139788483-139788783	Schwann	#N/A	#N/A
chr5-139925945-139926245	NK	#N/A	#N/A
chr5-140165049-140165349	Cholangiocyte	#N/A	#N/A
chr5-140182715-140183015	Myeloid	#N/A	#N/A
chr5-140235841-140236141	Myeloid	chr5-140357293-140358794	AC008438.2
chr5-140235841-140236141	Myeloid	chr5-140359193-140360694	SLC4A9
chr5-140235841-140236141	Myeloid	chr5-140359209-140360710	SLC4A9
chr5-140235841-140236141	Myeloid	chr5-140359214-140360715	SLC4A9
chr5-140235841-140236141	Myeloid	chr5-140174187-140175688	CYSTM1
chr5-140235841-140236141	Myeloid	chr5-140174216-140175717	CYSTM1
chr5-140251493-140251793	Myeloid	#N/A	#N/A
chr5-140273620-140273920	Myeloid	#N/A	#N/A
chr5-140284770-140285070	B	#N/A	#N/A
chr5-140319897-140320197	Myeloid	#N/A	#N/A
chr5-140321756-140322056	Myeloid	#N/A	#N/A
chr5-140322889-140323189	Cholangiocyte	#N/A	#N/A
chr5-140323411-140323711	Cholangiocyte	#N/A	#N/A
chr5-140324570-140324870	Myeloid	#N/A	#N/A
chr5-140341564-140341864	Schwann	chr5-140174187-140175688	CYSTM1
chr5-140341564-140341864	Schwann	chr5-140174216-140175717	CYSTM1
chr5-140342211-140342511	Myeloid	chr5-140174187-140175688	CYSTM1
chr5-140342211-140342511	Myeloid	chr5-140174216-140175717	CYSTM1
chr5-140342882-140343182	Myeloid	chr5-140174187-140175688	CYSTM1
chr5-140342882-140343182	Myeloid	chr5-140174216-140175717	CYSTM1
chr5-14036146-14036446	Cholangiocyte	#N/A	#N/A
chr5-140363198-140363498	Hepatocytes	chr5-140557751-140559252	SRA1
chr5-14037401-14037701	Cholangiocyte	#N/A	#N/A
chr5-140560298-140560598	Hepatocytes	chr5-140632674-140634175	CD14
chr5-140560298-140560598	Hepatocytes	chr5-140633200-140634701	CD14
chr5-140560298-140560598	Hepatocytes	chr5-140638426-140639927	TMCO6
chr5-140560298-140560598	Hepatocytes	chr5-140638503-140640004	TMCO6
chr5-140560298-140560598	Hepatocytes	chr5-140690840-140692341	HARS
chr5-140560298-140560598	Hepatocytes	chr5-140690869-140692370	HARS
chr5-140560298-140560598	Hepatocytes	chr5-140690876-140692377	HARS
chr5-140560298-140560598	Hepatocytes	chr5-140690882-140692383	HARS
chr5-140560298-140560598	Hepatocytes	chr5-140690451-140691952	HARS2
chr5-140560298-140560598	Hepatocytes	chr5-140690452-140691953	HARS2
chr5-140560298-140560598	Hepatocytes	chr5-140690454-140691955	HARS2
chr5-140560298-140560598	Hepatocytes	chr5-140690469-140691970	HARS2
chr5-140560298-140560598	Hepatocytes	chr5-140691036-140692537	HARS
chr5-140560298-140560598	Hepatocytes	chr5-140690608-140692109	HARS2
chr5-140560298-140560598	Hepatocytes	chr5-140690613-140692114	HARS2
chr5-140560298-140560598	Hepatocytes	chr5-140699446-140700947	ZMAT2
chr5-140562170-140562470	Hepatocytes	chr5-140632674-140634175	CD14
chr5-140562170-140562470	Hepatocytes	chr5-140633200-140634701	CD14
chr5-140562170-140562470	Hepatocytes	chr5-140638426-140639927	TMCO6
chr5-140562170-140562470	Hepatocytes	chr5-140638503-140640004	TMCO6
chr5-140562170-140562470	Hepatocytes	chr5-140690840-140692341	HARS
chr5-140562170-140562470	Hepatocytes	chr5-140690869-140692370	HARS
chr5-140562170-140562470	Hepatocytes	chr5-140690876-140692377	HARS
chr5-140562170-140562470	Hepatocytes	chr5-140690882-140692383	HARS
chr5-140562170-140562470	Hepatocytes	chr5-140690451-140691952	HARS2
chr5-140562170-140562470	Hepatocytes	chr5-140690452-140691953	HARS2
chr5-140562170-140562470	Hepatocytes	chr5-140690454-140691955	HARS2
chr5-140562170-140562470	Hepatocytes	chr5-140690469-140691970	HARS2
chr5-140562170-140562470	Hepatocytes	chr5-140691036-140692537	HARS
chr5-140562170-140562470	Hepatocytes	chr5-140690608-140692109	HARS2
chr5-140562170-140562470	Hepatocytes	chr5-140690613-140692114	HARS2
chr5-140562170-140562470	Hepatocytes	chr5-140699446-140700947	ZMAT2
chr5-140564210-140564510	NK	chr5-140632674-140634175	CD14
chr5-140564210-140564510	NK	chr5-140633200-140634701	CD14
chr5-140564210-140564510	NK	chr5-140638426-140639927	TMCO6
chr5-140564210-140564510	NK	chr5-140638503-140640004	TMCO6
chr5-140564210-140564510	NK	chr5-140690840-140692341	HARS
chr5-140564210-140564510	NK	chr5-140690869-140692370	HARS
chr5-140564210-140564510	NK	chr5-140690876-140692377	HARS
chr5-140564210-140564510	NK	chr5-140690882-140692383	HARS
chr5-140564210-140564510	NK	chr5-140690451-140691952	HARS2
chr5-140564210-140564510	NK	chr5-140690452-140691953	HARS2
chr5-140564210-140564510	NK	chr5-140690454-140691955	HARS2
chr5-140564210-140564510	NK	chr5-140690469-140691970	HARS2
chr5-140564210-140564510	NK	chr5-140691036-140692537	HARS
chr5-140564210-140564510	NK	chr5-140690608-140692109	HARS2
chr5-140564210-140564510	NK	chr5-140690613-140692114	HARS2
chr5-140564210-140564510	NK	chr5-140699446-140700947	ZMAT2
chr5-140571241-140571541	HSC	#N/A	#N/A
chr5-140575414-140575714	Myeloid	#N/A	#N/A
chr5-140589209-140589509	Myeloid	#N/A	#N/A
chr5-140595569-140595869	Myeloid	#N/A	#N/A
chr5-140596320-140596620	Hepatocytes	#N/A	#N/A
chr5-140602920-140603220	Myeloid	#N/A	#N/A
chr5-140609168-140609468	Myeloid	#N/A	#N/A
chr5-140631089-140631389	Myeloid	chr5-140563744-140565245	APBB3
chr5-140631089-140631389	Myeloid	chr5-140563759-140565260	APBB3
chr5-140631089-140631389	Myeloid	chr5-140564103-140565604	APBB3
chr5-140631089-140631389	Myeloid	chr5-140564188-140565689	APBB3
chr5-140631089-140631389	Myeloid	chr5-140563827-140565328	SLC35A4
chr5-140631089-140631389	Myeloid	chr5-140563834-140565335	SLC35A4
chr5-140631089-140631389	Myeloid	chr5-140563890-140565391	SLC35A4
chr5-140632536-140632836	Endothelial	chr5-140563744-140565245	APBB3
chr5-140632536-140632836	Endothelial	chr5-140563759-140565260	APBB3
chr5-140632536-140632836	Endothelial	chr5-140564103-140565604	APBB3
chr5-140632536-140632836	Endothelial	chr5-140564188-140565689	APBB3
chr5-140632536-140632836	Endothelial	chr5-140563827-140565328	SLC35A4
chr5-140632536-140632836	Endothelial	chr5-140563834-140565335	SLC35A4
chr5-140632536-140632836	Endothelial	chr5-140563890-140565391	SLC35A4
chr5-140966577-140966877	Endothelial	#N/A	#N/A
chr5-140978340-140978640	Endothelial	#N/A	#N/A
chr5-14144619-14144862	B	#N/A	#N/A
chr5-14145051-14145351	B	#N/A	#N/A
chr5-141476465-141476705	HSC	#N/A	#N/A
chr5-141513909-141514209	HSC	#N/A	#N/A
chr5-141517922-141518222	HSC	#N/A	#N/A
chr5-141521254-141521554	Schwann	#N/A	#N/A
chr5-14154105-14154405	Endothelial	#N/A	#N/A
chr5-141564183-141564483	Hepatocytes	#N/A	#N/A
chr5-141604401-141604701	Myeloid	#N/A	#N/A
chr5-141623206-141623506	Myeloid	#N/A	#N/A
chr5-141637971-141638271	Myeloid	#N/A	#N/A
chr5-141673191-141673491	Schwann	#N/A	#N/A
chr5-141680945-141681245	Endothelial	#N/A	#N/A
chr5-141682175-141682475	Endothelial	#N/A	#N/A
chr5-14171705-14172005	Myeloid	#N/A	#N/A
chr5-14174253-14174553	Myeloid	#N/A	#N/A
chr5-141805915-141806215	Endothelial	#N/A	#N/A
chr5-141821488-141821750	Schwann	#N/A	#N/A
chr5-141843181-141843481	Schwann	#N/A	#N/A
chr5-141849599-141849899	Endothelial	#N/A	#N/A
chr5-141866167-141866467	Cholangiocyte	#N/A	#N/A
chr5-141880021-141880255	Schwann	#N/A	#N/A
chr5-141882654-141882888	Schwann	#N/A	#N/A
chr5-141883438-141883710	Schwann	#N/A	#N/A
chr5-141923640-141923940	B	#N/A	#N/A
chr5-141923948-141924248	B	#N/A	#N/A
chr5-141941045-141941345	Myeloid	#N/A	#N/A
chr5-141951483-141951783	Endothelial	#N/A	#N/A
chr5-141954266-141954566	Myeloid	#N/A	#N/A
chr5-141958175-141958475	Endothelial	#N/A	#N/A
chr5-141958754-141959054	Myeloid	#N/A	#N/A
chr5-141970369-141970614	B	#N/A	#N/A
chr5-142015846-142016146	Myeloid	#N/A	#N/A
chr5-14202563-14202863	Myeloid	#N/A	#N/A
chr5-142046168-142046468	Myeloid	#N/A	#N/A
chr5-142053483-142053783	Myeloid	#N/A	#N/A
chr5-142063855-142064155	Schwann	#N/A	#N/A
chr5-14212255-14212555	B	#N/A	#N/A
chr5-14212876-14213176	B	#N/A	#N/A
chr5-14214202-14214502	B	#N/A	#N/A
chr5-142186848-142187148	Endothelial	#N/A	#N/A
chr5-142216082-142216382	HSC	#N/A	#N/A
chr5-142246334-142246634	Hepatocytes	#N/A	#N/A
chr5-142250145-142250445	Hepatocytes	#N/A	#N/A
chr5-142280472-142280772	Endothelial	#N/A	#N/A
chr5-142293514-142293814	Endothelial	#N/A	#N/A
chr5-142295419-142295719	Endothelial	#N/A	#N/A
chr5-142296943-142297243	Endothelial	#N/A	#N/A
chr5-142320883-142321183	Endothelial	#N/A	#N/A
chr5-142326221-142326521	Endothelial	#N/A	#N/A
chr5-142342354-142342654	Endothelial	#N/A	#N/A
chr5-142363330-142363630	Endothelial	#N/A	#N/A
chr5-142432618-142432817	T	#N/A	#N/A
chr5-142499757-142500057	Hepatocytes	#N/A	#N/A
chr5-142521834-142522134	Hepatocytes	#N/A	#N/A
chr5-142600679-142600979	HSC	#N/A	#N/A
chr5-142655691-142655991	HSC	#N/A	#N/A
chr5-142684737-142685037	Schwann	#N/A	#N/A
chr5-142699114-142699414	HSC	#N/A	#N/A
chr5-142713407-142713707	Endothelial	chr5-142873892-142875393	ARHGAP26
chr5-142717547-142717847	Endothelial	chr5-142873892-142875393	ARHGAP26
chr5-142743775-142744075	Endothelial	#N/A	#N/A
chr5-142783583-142783883	NK	#N/A	#N/A
chr5-142784012-142784312	Endothelial	#N/A	#N/A
chr5-142786940-142787157	NK	#N/A	#N/A
chr5-142800880-142801180	T	#N/A	#N/A
chr5-142837316-142837616	Myeloid	#N/A	#N/A
chr5-142845385-142845685	Endothelial	#N/A	#N/A
chr5-142852814-142853114	Endothelial	#N/A	#N/A
chr5-142871119-142871419	Cholangiocyte	chr5-142715228-142716729	LINC01844
chr5-142871119-142871419	Cholangiocyte	chr5-142769376-142770877	ARHGAP26
chr5-142871119-142871419	Cholangiocyte	chr5-142770118-142771619	ARHGAP26
chr5-142929627-142929927	Myeloid	#N/A	#N/A
chr5-142935810-142936110	Myeloid	#N/A	#N/A
chr5-142965755-142966055	Cholangiocyte	#N/A	#N/A
chr5-143064312-143064612	Endothelial	#N/A	#N/A
chr5-143066904-143067204	B	#N/A	#N/A
chr5-143126485-143126785	Endothelial	#N/A	#N/A
chr5-143140893-143141193	Cholangiocyte	#N/A	#N/A
chr5-143230298-143230598	Cholangiocyte	#N/A	#N/A
chr5-143243978-143244278	HSC	#N/A	#N/A
chr5-143435226-143435526	Myeloid	#N/A	#N/A
chr5-143563026-143563326	Hepatocytes	#N/A	#N/A
chr5-143573856-143574156	Myeloid	#N/A	#N/A
chr5-143605398-143605698	Myeloid	#N/A	#N/A
chr5-143693816-143694116	NK	#N/A	#N/A
chr5-144135138-144135438	Myeloid	#N/A	#N/A
chr5-14440816-14441116	HSC	#N/A	#N/A
chr5-14490254-14490554	Myeloid	#N/A	#N/A
chr5-14545288-14545588	Myeloid	#N/A	#N/A
chr5-145689274-145689574	Myeloid	#N/A	#N/A
chr5-14575136-14575436	Myeloid	#N/A	#N/A
chr5-14587182-14587482	Myeloid	#N/A	#N/A
chr5-14588226-14588526	Myeloid	#N/A	#N/A
chr5-145936470-145936770	Cholangiocyte	#N/A	#N/A
chr5-14595201-14595501	NK	#N/A	#N/A
chr5-145979273-145979573	Hepatocytes	#N/A	#N/A
chr5-146751105-146751405	Cholangiocyte	#N/A	#N/A
chr5-146762919-146763219	Cholangiocyte	#N/A	#N/A
chr5-14684803-14685103	Hepatocytes	#N/A	#N/A
chr5-1470716-1471016	Hepatocytes	#N/A	#N/A
chr5-147081538-147081838	Schwann	#N/A	#N/A
chr5-147190429-147190729	Cholangiocyte	#N/A	#N/A
chr5-147234806-147235106	Schwann	#N/A	#N/A
chr5-14728553-14728853	Hepatocytes	#N/A	#N/A
chr5-147484187-147484487	Endothelial	#N/A	#N/A
chr5-14760580-14760880	Hepatocytes	#N/A	#N/A
chr5-147648661-147648961	Hepatocytes	#N/A	#N/A
chr5-147671442-147671742	Hepatocytes	#N/A	#N/A
chr5-1477260-1477560	Myeloid	#N/A	#N/A
chr5-1478346-1478646	Myeloid	#N/A	#N/A
chr5-1479545-1479845	Myeloid	#N/A	#N/A
chr5-1480303-1480603	Myeloid	#N/A	#N/A
chr5-14806471-14806771	Myeloid	#N/A	#N/A
chr5-14809811-14810111	Myeloid	#N/A	#N/A
chr5-148186334-148186634	Myeloid	#N/A	#N/A
chr5-14830204-14830504	Hepatocytes	#N/A	#N/A
chr5-148805960-148806260	Myeloid	#N/A	#N/A
chr5-148807804-148808104	Myeloid	#N/A	#N/A
chr5-148808912-148809212	Myeloid	#N/A	#N/A
chr5-1489254-1489554	Myeloid	#N/A	#N/A
chr5-148963733-148964033	Myeloid	#N/A	#N/A
chr5-148965820-148966120	Cholangiocyte	#N/A	#N/A
chr5-149002084-149002384	Cholangiocyte	#N/A	#N/A
chr5-14900798-14901098	Myeloid	#N/A	#N/A
chr5-149062546-149062846	Endothelial	#N/A	#N/A
chr5-149114706-149115006	Endothelial	#N/A	#N/A
chr5-149135456-149135756	Hepatocytes	#N/A	#N/A
chr5-149143527-149143782	Endothelial	#N/A	#N/A
chr5-149149978-149150278	Hepatocytes	#N/A	#N/A
chr5-149151688-149151939	Hepatocytes	#N/A	#N/A
chr5-149160540-149160840	Hepatocytes	#N/A	#N/A
chr5-149195519-149195819	Cholangiocyte	#N/A	#N/A
chr5-149215845-149216145	Myeloid	#N/A	#N/A
chr5-149223181-149223481	Myeloid	chr5-149140482-149141983	ABLIM3
chr5-149223181-149223481	Myeloid	chr5-149140502-149142003	ABLIM3
chr5-149223181-149223481	Myeloid	chr5-149140613-149142114	ABLIM3
chr5-149223181-149223481	Myeloid	chr5-149140820-149142321	ABLIM3
chr5-149223181-149223481	Myeloid	chr5-149141046-149142547	ABLIM3
chr5-149240457-149240757	T	#N/A	#N/A
chr5-149267309-149267609	Schwann	#N/A	#N/A
chr5-149272288-149272588	Endothelial	#N/A	#N/A
chr5-149273951-149274251	Endothelial	#N/A	#N/A
chr5-149278859-149279159	Myeloid	#N/A	#N/A
chr5-149288448-149288748	Endothelial	#N/A	#N/A
chr5-149289339-149289639	Endothelial	#N/A	#N/A
chr5-149298998-149299298	Endothelial	#N/A	#N/A
chr5-14937342-14937642	Myeloid	#N/A	#N/A
chr5-149383450-149383750	HSC	#N/A	#N/A
chr5-149387985-149388285	HSC	#N/A	#N/A
chr5-149406142-149406442	HSC	#N/A	#N/A
chr5-149406657-149406957	HSC	#N/A	#N/A
chr5-149417032-149417332	HSC	#N/A	#N/A
chr5-149419997-149420297	HSC	#N/A	#N/A
chr5-149423857-149424157	HSC	#N/A	#N/A
chr5-149428975-149429275	Myeloid	#N/A	#N/A
chr5-149434482-149434782	HSC	#N/A	#N/A
chr5-149445847-149446147	HSC	#N/A	#N/A
chr5-149447407-149447707	Endothelial	#N/A	#N/A
chr5-149453267-149453567	HSC	#N/A	#N/A
chr5-149455875-149456175	HSC	#N/A	#N/A
chr5-149456838-149457138	HSC	#N/A	#N/A
chr5-149464852-149465152	HSC	#N/A	#N/A
chr5-149471646-149471946	Endothelial	#N/A	#N/A
chr5-149526966-149527266	Endothelial	#N/A	#N/A
chr5-149543458-149543758	Endothelial	#N/A	#N/A
chr5-149561823-149562123	Endothelial	#N/A	#N/A
chr5-149666251-149666551	Myeloid	#N/A	#N/A
chr5-149677773-149678073	Myeloid	#N/A	#N/A
chr5-149680826-149681126	Myeloid	#N/A	#N/A
chr5-149747479-149747779	Hepatocytes	#N/A	#N/A
chr5-149780745-149781045	B	#N/A	#N/A
chr5-149824858-149825158	HSC	#N/A	#N/A
chr5-149828473-149828773	Endothelial	#N/A	#N/A
chr5-149857554-149857854	Cholangiocyte	#N/A	#N/A
chr5-14998544-14998844	Myeloid	#N/A	#N/A
chr5-150001739-150002004	Myeloid	#N/A	#N/A
chr5-1500441-1500741	Myeloid	#N/A	#N/A
chr5-150058795-150059095	Myeloid	#N/A	#N/A
chr5-150065340-150065640	Myeloid	#N/A	#N/A
chr5-150065926-150066185	Myeloid	#N/A	#N/A
chr5-150081949-150082249	Myeloid	#N/A	#N/A
chr5-150086461-150086761	Myeloid	#N/A	#N/A
chr5-150102898-150103198	Myeloid	#N/A	#N/A
chr5-150105942-150106242	Myeloid	#N/A	#N/A
chr5-150112658-150112958	HSC	#N/A	#N/A
chr5-150129641-150129941	Hepatocytes	#N/A	#N/A
chr5-150142948-150143248	HSC	#N/A	#N/A
chr5-150143360-150143660	HSC	#N/A	#N/A
chr5-150144504-150144804	HSC	#N/A	#N/A
chr5-150158641-150158941	HSC	#N/A	#N/A
chr5-150159929-150160229	HSC	#N/A	#N/A
chr5-150161637-150161937	HSC	#N/A	#N/A
chr5-150163580-150163880	HSC	#N/A	#N/A
chr5-1501719-1502019	Myeloid	#N/A	#N/A
chr5-150180199-150180499	HSC	#N/A	#N/A
chr5-150180819-150181119	HSC	#N/A	#N/A
chr5-150185292-150185592	Hepatocytes	#N/A	#N/A
chr5-1502049-1502349	Myeloid	#N/A	#N/A
chr5-150208952-150209252	HSC	#N/A	#N/A
chr5-150245425-150245725	HSC	#N/A	#N/A
chr5-150302814-150303114	HSC	#N/A	#N/A
chr5-150307726-150308026	Schwann	#N/A	#N/A
chr5-1503478-1503778	Myeloid	#N/A	#N/A
chr5-150350576-150350876	Hepatocytes	#N/A	#N/A
chr5-150372701-150373001	Myeloid	#N/A	#N/A
chr5-150377197-150377497	NK	#N/A	#N/A
chr5-150410561-150410861	Myeloid	#N/A	#N/A
chr5-150411353-150411616	Myeloid	#N/A	#N/A
chr5-150428147-150428447	Hepatocytes	#N/A	#N/A
chr5-150461286-150461586	B	chr5-150626278-150627779	AC008453.2
chr5-150465990-150466290	Endothelial	chr5-150626278-150627779	AC008453.2
chr5-150473178-150473478	Endothelial	#N/A	#N/A
chr5-150487748-150488048	Hepatocytes	#N/A	#N/A
chr5-150488730-150489030	HSC	#N/A	#N/A
chr5-150503882-150504182	Hepatocytes	#N/A	#N/A
chr5-150512355-150512655	Hepatocytes	#N/A	#N/A
chr5-150540933-150541233	Hepatocytes	#N/A	#N/A
chr5-150544758-150545058	Hepatocytes	#N/A	#N/A
chr5-150548198-150548498	Hepatocytes	#N/A	#N/A
chr5-150560951-150561251	Hepatocytes	chr5-150639659-150641160	SYNPO
chr5-150560951-150561251	Hepatocytes	chr5-150639677-150641178	SYNPO
chr5-150582477-150582777	Hepatocytes	#N/A	#N/A
chr5-150589857-150590157	HSC	#N/A	#N/A
chr5-150594048-150594264	Schwann	#N/A	#N/A
chr5-150595640-150595940	Endothelial	#N/A	#N/A
chr5-150600118-150600418	Cholangiocyte	#N/A	#N/A
chr5-150609895-150610195	Schwann	#N/A	#N/A
chr5-150612434-150612734	Endothelial	#N/A	#N/A
chr5-150619389-150619689	Endothelial	#N/A	#N/A
chr5-150636501-150636768	Cholangiocyte	#N/A	#N/A
chr5-150637576-150637876	Cholangiocyte	#N/A	#N/A
chr5-150641322-150641622	Cholangiocyte	#N/A	#N/A
chr5-150647876-150648176	HSC	#N/A	#N/A
chr5-150731729-150732029	Myeloid	#N/A	#N/A
chr5-150734588-150734888	Myeloid	#N/A	#N/A
chr5-1507574-1507874	Myeloid	#N/A	#N/A
chr5-150780255-150780555	HSC	#N/A	#N/A
chr5-150781734-150782034	HSC	#N/A	#N/A
chr5-151005082-151005382	HSC	#N/A	#N/A
chr5-151006722-151006996	HSC	#N/A	#N/A
chr5-151008162-151008462	HSC	#N/A	#N/A
chr5-151012883-151013183	Myeloid	#N/A	#N/A
chr5-151014971-151015271	Schwann	#N/A	#N/A
chr5-151026745-151026973	HSC	#N/A	#N/A
chr5-151028713-151029013	HSC	#N/A	#N/A
chr5-151030028-151030326	HSC	#N/A	#N/A
chr5-151038038-151038338	HSC	#N/A	#N/A
chr5-151040183-151040483	Hepatocytes	#N/A	#N/A
chr5-151075674-151075974	Hepatocytes	#N/A	#N/A
chr5-151087054-151087354	B	#N/A	#N/A
chr5-151094067-151094367	B	#N/A	#N/A
chr5-151095422-151095722	Endothelial	#N/A	#N/A
chr5-151098173-151098473	NK	#N/A	#N/A
chr5-151101775-151102075	Hepatocytes	#N/A	#N/A
chr5-151104738-151105038	Hepatocytes	#N/A	#N/A
chr5-151108146-151108446	Cholangiocyte	#N/A	#N/A
chr5-151124220-151124520	B	#N/A	#N/A
chr5-151130941-151131207	Cholangiocyte	#N/A	#N/A
chr5-151134235-151134535	B	#N/A	#N/A
chr5-151138926-151139226	NK	#N/A	#N/A
chr5-151141510-151141810	B	#N/A	#N/A
chr5-151150424-151150724	T	#N/A	#N/A
chr5-151151894-151152194	Myeloid	#N/A	#N/A
chr5-151155889-151156189	B	#N/A	#N/A
chr5-151196710-151197010	B	#N/A	#N/A
chr5-151211088-151211388	B	#N/A	#N/A
chr5-151233602-151233902	B	#N/A	#N/A
chr5-151238423-151238723	B	#N/A	#N/A
chr5-151239299-151239599	B	#N/A	#N/A
chr5-151251096-151251396	Hepatocytes	#N/A	#N/A
chr5-151255922-151256222	B	#N/A	#N/A
chr5-151258386-151258686	Myeloid	#N/A	#N/A
chr5-151427351-151427651	B	#N/A	#N/A
chr5-151483082-151483382	Myeloid	#N/A	#N/A
chr5-151483758-151483957	Myeloid	#N/A	#N/A
chr5-151493774-151494074	Myeloid	#N/A	#N/A
chr5-1515453-1515753	NK	#N/A	#N/A
chr5-151577645-151577945	Myeloid	#N/A	#N/A
chr5-151670111-151670411	HSC	#N/A	#N/A
chr5-151672071-151672371	Endothelial	#N/A	#N/A
chr5-151675710-151676010	Endothelial	#N/A	#N/A
chr5-151678211-151678511	Endothelial	#N/A	#N/A
chr5-151684965-151685265	HSC	#N/A	#N/A
chr5-151694112-151694412	Schwann	#N/A	#N/A
chr5-151696619-151696919	HSC	#N/A	#N/A
chr5-151703177-151703477	B	#N/A	#N/A
chr5-151721050-151721350	B	#N/A	#N/A
chr5-1517217-1517517	Myeloid	#N/A	#N/A
chr5-151740351-151740651	HSC	#N/A	#N/A
chr5-151745395-151745695	Hepatocytes	#N/A	#N/A
chr5-151758532-151758832	B	#N/A	#N/A
chr5-1517892-1518192	Myeloid	#N/A	#N/A
chr5-1523129-1523429	NK	#N/A	#N/A
chr5-153445866-153446166	Hepatocytes	#N/A	#N/A
chr5-15356758-15357058	Hepatocytes	#N/A	#N/A
chr5-1536394-1536694	B	#N/A	#N/A
chr5-15366762-15367062	Endothelial	#N/A	#N/A
chr5-153896740-153897040	Myeloid	#N/A	#N/A
chr5-154072338-154072638	NK	#N/A	#N/A
chr5-154138696-154138996	HSC	#N/A	#N/A
chr5-154385045-154385345	NK	#N/A	#N/A
chr5-154395782-154396082	B	#N/A	#N/A
chr5-154405231-154405531	NK	#N/A	#N/A
chr5-154653466-154653766	Hepatocytes	#N/A	#N/A
chr5-154712775-154713075	Cholangiocyte	#N/A	#N/A
chr5-154753829-154754129	HSC	#N/A	#N/A
chr5-154756866-154757166	B	#N/A	#N/A
chr5-154835277-154835577	Hepatocytes	#N/A	#N/A
chr5-154966503-154966803	Endothelial	#N/A	#N/A
chr5-15500538-15500747	Endothelial	#N/A	#N/A
chr5-15501479-15501779	Endothelial	#N/A	#N/A
chr5-1552840-1553140	Schwann	#N/A	#N/A
chr5-155305277-155305577	Myeloid	#N/A	#N/A
chr5-156367645-156367945	Hepatocytes	#N/A	#N/A
chr5-1564002-1564302	Myeloid	#N/A	#N/A
chr5-156411260-156411560	HSC	#N/A	#N/A
chr5-156879650-156879950	B	#N/A	#N/A
chr5-156914069-156914369	B	#N/A	#N/A
chr5-156963161-156963461	Myeloid	#N/A	#N/A
chr5-157046102-157046402	Cholangiocyte	#N/A	#N/A
chr5-157107228-157107528	Myeloid	#N/A	#N/A
chr5-157109853-157110058	Myeloid	#N/A	#N/A
chr5-157252722-157252934	NK	#N/A	#N/A
chr5-157273101-157273401	NK	#N/A	#N/A
chr5-157286939-157287239	Hepatocytes	#N/A	#N/A
chr5-157300685-157300985	Hepatocytes	#N/A	#N/A
chr5-157384958-157385258	HSC	#N/A	#N/A
chr5-157479639-157479939	Hepatocytes	#N/A	#N/A
chr5-157481322-157481622	B	#N/A	#N/A
chr5-157484872-157485172	Hepatocytes	#N/A	#N/A
chr5-157486385-157486685	B	#N/A	#N/A
chr5-157487425-157487645	B	#N/A	#N/A
chr5-157502200-157502500	B	#N/A	#N/A
chr5-157533198-157533498	Schwann	#N/A	#N/A
chr5-157535702-157536002	Schwann	#N/A	#N/A
chr5-157541086-157541386	B	#N/A	#N/A
chr5-157546475-157546775	Schwann	#N/A	#N/A
chr5-157548407-157548707	Hepatocytes	#N/A	#N/A
chr5-157571300-157571600	B	#N/A	#N/A
chr5-157592687-157592987	B	#N/A	#N/A
chr5-157593094-157593394	B	#N/A	#N/A
chr5-157596451-157596751	B	#N/A	#N/A
chr5-157602568-157602868	B	#N/A	#N/A
chr5-157845947-157846247	Hepatocytes	#N/A	#N/A
chr5-157861286-157861586	B	#N/A	#N/A
chr5-157889160-157889460	Cholangiocyte	#N/A	#N/A
chr5-157912663-157912963	B	#N/A	#N/A
chr5-157948802-157949102	HSC	#N/A	#N/A
chr5-158198623-158198923	B	#N/A	#N/A
chr5-158224273-158224573	Myeloid	#N/A	#N/A
chr5-158461351-158461651	Hepatocytes	#N/A	#N/A
chr5-15850919-15851219	Endothelial	#N/A	#N/A
chr5-158728050-158728350	Endothelial	#N/A	#N/A
chr5-159099119-159099419	B	#N/A	#N/A
chr5-159331453-159331753	Myeloid	#N/A	#N/A
chr5-159341843-159342143	Cholangiocyte	#N/A	#N/A
chr5-159345424-159345724	Myeloid	#N/A	#N/A
chr5-159362218-159362518	Myeloid	#N/A	#N/A
chr5-159412337-159412637	T	#N/A	#N/A
chr5-159451275-159451575	HSC	#N/A	#N/A
chr5-159518330-159518630	Cholangiocyte	#N/A	#N/A
chr5-159773327-159773627	HSC	#N/A	#N/A
chr5-159805130-159805430	Myeloid	#N/A	#N/A
chr5-159819862-159820162	HSC	#N/A	#N/A
chr5-159878071-159878371	Hepatocytes	#N/A	#N/A
chr5-159879167-159879467	HSC	#N/A	#N/A
chr5-159911348-159911648	Hepatocytes	#N/A	#N/A
chr5-159973041-159973341	HSC	#N/A	#N/A
chr5-159975483-159975783	HSC	#N/A	#N/A
chr5-160064453-160064753	Hepatocytes	#N/A	#N/A
chr5-160119611-160119911	NK	#N/A	#N/A
chr5-160287566-160287866	Endothelial	#N/A	#N/A
chr5-160293948-160294248	NK	#N/A	#N/A
chr5-160312652-160312952	NK	#N/A	#N/A
chr5-160418984-160419284	NK	#N/A	#N/A
chr5-160439171-160439471	Myeloid	#N/A	#N/A
chr5-160467602-160467902	Cholangiocyte	#N/A	#N/A
chr5-160467987-160468287	Myeloid	#N/A	#N/A
chr5-160500844-160501144	Myeloid	#N/A	#N/A
chr5-160506129-160506429	Myeloid	#N/A	#N/A
chr5-160507419-160507719	Myeloid	#N/A	#N/A
chr5-160508807-160509107	Myeloid	#N/A	#N/A
chr5-160923892-160924192	Cholangiocyte	#N/A	#N/A
chr5-160930368-160930668	Schwann	#N/A	#N/A
chr5-163354754-163355054	Myeloid	#N/A	#N/A
chr5-163437413-163437713	Mast	#N/A	#N/A
chr5-163504512-163504812	Myeloid	#N/A	#N/A
chr5-163861691-163861991	Endothelial	#N/A	#N/A
chr5-163914974-163915274	B	#N/A	#N/A
chr5-163916450-163916750	Myeloid	#N/A	#N/A
chr5-1644935-1645235	Endothelial	#N/A	#N/A
chr5-16465685-16465985	NK	#N/A	#N/A
chr5-16521536-16521836	Cholangiocyte	#N/A	#N/A
chr5-16557530-16557830	Schwann	#N/A	#N/A
chr5-165630265-165630565	Endothelial	#N/A	#N/A
chr5-16568986-16569286	Schwann	#N/A	#N/A
chr5-16589703-16590003	Hepatocytes	#N/A	#N/A
chr5-16600433-16600733	Endothelial	#N/A	#N/A
chr5-16629447-16629747	Myeloid	#N/A	#N/A
chr5-16667192-16667492	HSC	#N/A	#N/A
chr5-16736219-16736519	Cholangiocyte	#N/A	#N/A
chr5-168159479-168159779	Myeloid	#N/A	#N/A
chr5-168163988-168164288	Cholangiocyte	#N/A	#N/A
chr5-168227054-168227354	Endothelial	#N/A	#N/A
chr5-168295595-168295895	Cholangiocyte	#N/A	#N/A
chr5-168309243-168309543	Hepatocytes	#N/A	#N/A
chr5-168316345-168316611	Cholangiocyte	#N/A	#N/A
chr5-168317740-168318040	Cholangiocyte	#N/A	#N/A
chr5-168324892-168325192	Cholangiocyte	#N/A	#N/A
chr5-168325317-168325617	Cholangiocyte	#N/A	#N/A
chr5-168328870-168329170	Cholangiocyte	#N/A	#N/A
chr5-168346488-168346788	Cholangiocyte	#N/A	#N/A
chr5-168353604-168353904	Cholangiocyte	#N/A	#N/A
chr5-168481365-168481665	B	#N/A	#N/A
chr5-168486268-168486568	Hepatocytes	#N/A	#N/A
chr5-168592015-168592315	Hepatocytes	#N/A	#N/A
chr5-168600384-168600684	Hepatocytes	#N/A	#N/A
chr5-168681564-168681864	Hepatocytes	#N/A	#N/A
chr5-16871679-16871979	HSC	#N/A	#N/A
chr5-168877547-168877847	Cholangiocyte	#N/A	#N/A
chr5-168879976-168880276	Cholangiocyte	#N/A	#N/A
chr5-168916284-168916584	HSC	#N/A	#N/A
chr5-16894540-16894840	Cholangiocyte	#N/A	#N/A
chr5-169164684-169164984	Cholangiocyte	#N/A	#N/A
chr5-169301049-169301349	HSC	#N/A	#N/A
chr5-169511-169811	HSC	#N/A	#N/A
chr5-169647613-169647913	Myeloid	#N/A	#N/A
chr5-169671133-169671433	B	#N/A	#N/A
chr5-170151405-170151676	Cholangiocyte	#N/A	#N/A
chr5-170254157-170254457	T	#N/A	#N/A
chr5-170265555-170265855	HSC	#N/A	#N/A
chr5-170268921-170269221	Myeloid	#N/A	#N/A
chr5-170269610-170269896	Myeloid	#N/A	#N/A
chr5-170277058-170277358	Myeloid	#N/A	#N/A
chr5-170300694-170300994	Myeloid	#N/A	#N/A
chr5-170307565-170307865	Myeloid	#N/A	#N/A
chr5-170312613-170312913	Myeloid	#N/A	#N/A
chr5-170333300-170333600	Myeloid	#N/A	#N/A
chr5-170337120-170337420	Myeloid	#N/A	#N/A
chr5-170357884-170358083	Myeloid	#N/A	#N/A
chr5-170358235-170358535	Myeloid	#N/A	#N/A
chr5-170360776-170361076	Myeloid	#N/A	#N/A
chr5-170362155-170362455	Myeloid	#N/A	#N/A
chr5-170363699-170363999	Myeloid	#N/A	#N/A
chr5-170394074-170394374	Myeloid	#N/A	#N/A
chr5-170404411-170404711	Myeloid	#N/A	#N/A
chr5-170484117-170484417	Cholangiocyte	#N/A	#N/A
chr5-170522304-170522604	Cholangiocyte	#N/A	#N/A
chr5-170552711-170553011	HSC	#N/A	#N/A
chr5-170554607-170554907	HSC	#N/A	#N/A
chr5-170744539-170744839	Cholangiocyte	#N/A	#N/A
chr5-170745566-170745866	Cholangiocyte	#N/A	#N/A
chr5-170749930-170750230	Cholangiocyte	#N/A	#N/A
chr5-170752182-170752482	Cholangiocyte	#N/A	#N/A
chr5-170757214-170757495	Cholangiocyte	#N/A	#N/A
chr5-17079689-17079989	Endothelial	#N/A	#N/A
chr5-17120197-17120497	Cholangiocyte	#N/A	#N/A
chr5-17124437-17124737	Cholangiocyte	#N/A	#N/A
chr5-171248-171548	HSC	#N/A	#N/A
chr5-171418707-171419007	HSC	#N/A	#N/A
chr5-17143302-17143602	Endothelial	#N/A	#N/A
chr5-171450634-171450934	Endothelial	#N/A	#N/A
chr5-171494807-171495107	HSC	#N/A	#N/A
chr5-171676344-171676644	Myeloid	#N/A	#N/A
chr5-171737589-171737889	Hepatocytes	#N/A	#N/A
chr5-172052508-172052808	HSC	#N/A	#N/A
chr5-172078724-172079024	Myeloid	#N/A	#N/A
chr5-172103292-172103592	HSC	#N/A	#N/A
chr5-172118437-172118737	Myeloid	#N/A	#N/A
chr5-172129232-172129532	Myeloid	#N/A	#N/A
chr5-172131287-172131587	Myeloid	#N/A	#N/A
chr5-172133374-172133674	Myeloid	#N/A	#N/A
chr5-172144468-172144768	Schwann	#N/A	#N/A
chr5-172150684-172150984	Myeloid	#N/A	#N/A
chr5-172153344-172153644	Myeloid	#N/A	#N/A
chr5-172156728-172157028	Endothelial	#N/A	#N/A
chr5-172164804-172165104	Schwann	#N/A	#N/A
chr5-17216696-17216996	B	#N/A	#N/A
chr5-172185767-172186067	Myeloid	#N/A	#N/A
chr5-172188208-172188508	B	#N/A	#N/A
chr5-17229298-17229598	Myeloid	#N/A	#N/A
chr5-172364851-172365151	Schwann	#N/A	#N/A
chr5-172410166-172410466	Myeloid	#N/A	#N/A
chr5-172412612-172412912	Myeloid	#N/A	#N/A
chr5-172413018-172413318	Myeloid	#N/A	#N/A
chr5-172415021-172415321	Hepatocytes	#N/A	#N/A
chr5-172429312-172429612	Myeloid	#N/A	#N/A
chr5-172497081-172497381	HSC	#N/A	#N/A
chr5-172550510-172550810	HSC	#N/A	#N/A
chr5-172555716-172556016	Endothelial	#N/A	#N/A
chr5-17255729-17256029	Myeloid	#N/A	#N/A
chr5-172559101-172559401	HSC	#N/A	#N/A
chr5-172602741-172603041	HSC	#N/A	#N/A
chr5-172603381-172603681	HSC	#N/A	#N/A
chr5-172606317-172606617	HSC	#N/A	#N/A
chr5-172607216-172607516	HSC	#N/A	#N/A
chr5-172610713-172611013	HSC	#N/A	#N/A
chr5-172616780-172617080	HSC	#N/A	#N/A
chr5-172678933-172679233	HSC	#N/A	#N/A
chr5-172688697-172688997	HSC	#N/A	#N/A
chr5-17269272-17269572	B	#N/A	#N/A
chr5-172716865-172717165	Endothelial	chr5-172770694-172772195	DUSP1
chr5-172716865-172717165	Endothelial	chr5-172775464-172776965	AC022217.3
chr5-172716865-172717165	Endothelial	chr5-172775708-172777209	AC022217.3
chr5-172724711-172725011	Hepatocytes	#N/A	#N/A
chr5-172725290-172725590	Hepatocytes	#N/A	#N/A
chr5-172733280-172733580	HSC	#N/A	#N/A
chr5-172740856-172741156	Cholangiocyte	#N/A	#N/A
chr5-172744187-172744487	Cholangiocyte	#N/A	#N/A
chr5-172748507-172748807	Endothelial	#N/A	#N/A
chr5-172758129-172758429	Myeloid	#N/A	#N/A
chr5-172758532-172758832	Myeloid	#N/A	#N/A
chr5-172766300-172766600	Endothelial	#N/A	#N/A
chr5-172767236-172767536	Hepatocytes	#N/A	#N/A
chr5-172798536-172798836	Myeloid	#N/A	#N/A
chr5-172800204-172800504	Myeloid	#N/A	#N/A
chr5-172805765-172806065	Myeloid	#N/A	#N/A
chr5-172832785-172833085	Hepatocytes	#N/A	#N/A
chr5-172850196-172850496	Cholangiocyte	#N/A	#N/A
chr5-172854493-172854748	NK	#N/A	#N/A
chr5-172858730-172859030	Hepatocytes	#N/A	#N/A
chr5-172859163-172859463	Hepatocytes	#N/A	#N/A
chr5-172859604-172859817	Hepatocytes	#N/A	#N/A
chr5-172867422-172867722	Hepatocytes	chr5-172770694-172772195	DUSP1
chr5-172867422-172867722	Hepatocytes	chr5-172775464-172776965	AC022217.3
chr5-172867422-172867722	Hepatocytes	chr5-172775708-172777209	AC022217.3
chr5-172877875-172878175	Myeloid	#N/A	#N/A
chr5-172879207-172879507	Endothelial	#N/A	#N/A
chr5-172882062-172882362	Myeloid	#N/A	#N/A
chr5-172885647-172885947	Myeloid	#N/A	#N/A
chr5-172892044-172892344	Endothelial	chr5-172770694-172772195	DUSP1
chr5-172892044-172892344	Endothelial	chr5-172775464-172776965	AC022217.3
chr5-172892044-172892344	Endothelial	chr5-172775708-172777209	AC022217.3
chr5-172892726-172893026	Hepatocytes	chr5-172770694-172772195	DUSP1
chr5-172892726-172893026	Hepatocytes	chr5-172775464-172776965	AC022217.3
chr5-172892726-172893026	Hepatocytes	chr5-172775708-172777209	AC022217.3
chr5-172902390-172902690	Cholangiocyte	#N/A	#N/A
chr5-172932425-172932725	Endothelial	#N/A	#N/A
chr5-172943289-172943589	Endothelial	#N/A	#N/A
chr5-172969088-172969388	Myeloid	#N/A	#N/A
chr5-173010573-173010873	Myeloid	#N/A	#N/A
chr5-173012929-173013229	Myeloid	#N/A	#N/A
chr5-173016557-173016857	Myeloid	#N/A	#N/A
chr5-173018407-173018707	Myeloid	#N/A	#N/A
chr5-17317100-17317400	Myeloid	#N/A	#N/A
chr5-173271453-173271753	Myeloid	#N/A	#N/A
chr5-173290537-173290837	Schwann	#N/A	#N/A
chr5-173320259-173320559	HSC	#N/A	#N/A
chr5-173472311-173472579	Cholangiocyte	#N/A	#N/A
chr5-173642210-173642510	Hepatocytes	#N/A	#N/A
chr5-173664182-173664482	Myeloid	#N/A	#N/A
chr5-173699032-173699248	B	#N/A	#N/A
chr5-173733837-173734137	B	#N/A	#N/A
chr5-173734223-173734523	B	#N/A	#N/A
chr5-173737061-173737361	B	#N/A	#N/A
chr5-173741751-173742051	Myeloid	#N/A	#N/A
chr5-173742545-173742845	B	#N/A	#N/A
chr5-173745111-173745411	B	#N/A	#N/A
chr5-173767947-173768247	Hepatocytes	#N/A	#N/A
chr5-173782204-173782504	Myeloid	#N/A	#N/A
chr5-173789013-173789313	Hepatocytes	#N/A	#N/A
chr5-173790445-173790745	B	chr5-173888530-173890031	CPEB4
chr5-173790445-173790745	B	chr5-173892050-173893551	CPEB4
chr5-173790445-173790745	B	chr5-173892077-173893578	CPEB4
chr5-173791949-173792249	Hepatocytes	chr5-173888530-173890031	CPEB4
chr5-173791949-173792249	Hepatocytes	chr5-173892050-173893551	CPEB4
chr5-173791949-173792249	Hepatocytes	chr5-173892077-173893578	CPEB4
chr5-173794831-173795131	B	chr5-173888530-173890031	CPEB4
chr5-173794831-173795131	B	chr5-173892050-173893551	CPEB4
chr5-173794831-173795131	B	chr5-173892077-173893578	CPEB4
chr5-17382016-17382316	Myeloid	#N/A	#N/A
chr5-173821146-173821446	B	#N/A	#N/A
chr5-173822580-173822880	B	#N/A	#N/A
chr5-173860657-173860957	Cholangiocyte	#N/A	#N/A
chr5-173866497-173866797	Myeloid	#N/A	#N/A
chr5-173884792-173885092	B	#N/A	#N/A
chr5-173885752-173886052	Myeloid	#N/A	#N/A
chr5-173890589-173890889	Endothelial	chr5-173790525-173792026	LINC01485
chr5-173954990-173955290	Cholangiocyte	chr5-173790525-173792026	LINC01485
chr5-173954990-173955290	Cholangiocyte	chr5-173888530-173890031	CPEB4
chr5-173954990-173955290	Cholangiocyte	chr5-173892050-173893551	CPEB4
chr5-173954990-173955290	Cholangiocyte	chr5-173892077-173893578	CPEB4
chr5-174045509-174045809	Hepatocytes	#N/A	#N/A
chr5-174273464-174273764	B	#N/A	#N/A
chr5-17436382-17436682	Myeloid	#N/A	#N/A
chr5-17436721-17437021	Myeloid	#N/A	#N/A
chr5-174461337-174461637	Cholangiocyte	#N/A	#N/A
chr5-174571788-174572088	HSC	#N/A	#N/A
chr5-174608623-174608923	Cholangiocyte	#N/A	#N/A
chr5-174724415-174724715	HSC	#N/A	#N/A
chr5-175015116-175015416	Hepatocytes	#N/A	#N/A
chr5-175254204-175254504	HSC	#N/A	#N/A
chr5-175477439-175477739	Hepatocytes	#N/A	#N/A
chr5-175657884-175658184	Myeloid	#N/A	#N/A
chr5-175689490-175689790	Myeloid	#N/A	#N/A
chr5-175691058-175691358	Myeloid	#N/A	#N/A
chr5-175694517-175694817	Myeloid	#N/A	#N/A
chr5-175696598-175696898	Myeloid	#N/A	#N/A
chr5-175729834-175730134	Hepatocytes	#N/A	#N/A
chr5-175853632-175853932	Myeloid	#N/A	#N/A
chr5-175868084-175868384	Hepatocytes	#N/A	#N/A
chr5-176535349-176535649	Myeloid	#N/A	#N/A
chr5-176549168-176549468	Hepatocytes	#N/A	#N/A
chr5-176899241-176899541	Myeloid	#N/A	#N/A
chr5-176901869-176902169	Myeloid	#N/A	#N/A
chr5-177098468-177098768	HSC	#N/A	#N/A
chr5-177099432-177099732	Cholangiocyte	#N/A	#N/A
chr5-177116864-177117164	HSC	#N/A	#N/A
chr5-177307045-177307345	Myeloid	#N/A	#N/A
chr5-177309711-177310011	B	#N/A	#N/A
chr5-177310915-177311119	B	#N/A	#N/A
chr5-177317989-177318289	Hepatocytes	#N/A	#N/A
chr5-177331546-177331846	NK	#N/A	#N/A
chr5-177354270-177354570	Hepatocytes	#N/A	#N/A
chr5-177358372-177358672	Hepatocytes	#N/A	#N/A
chr5-177373869-177374169	Hepatocytes	chr5-177311394-177312895	MXD3
chr5-177373869-177374169	Hepatocytes	chr5-177311397-177312898	MXD3
chr5-177373869-177374169	Hepatocytes	chr5-177311808-177313309	MXD3
chr5-177373869-177374169	Hepatocytes	chr5-177312256-177313757	MXD3
chr5-177389750-177390050	Myeloid	#N/A	#N/A
chr5-177409439-177409739	Hepatocytes	#N/A	#N/A
chr5-177412522-177412822	B	#N/A	#N/A
chr5-177447848-177448148	Cholangiocyte	#N/A	#N/A
chr5-177457573-177457873	Hepatocytes	#N/A	#N/A
chr5-177462299-177462599	Endothelial	#N/A	#N/A
chr5-177473146-177473352	B	#N/A	#N/A
chr5-177479343-177479643	HSC	#N/A	#N/A
chr5-177494286-177494586	Myeloid	#N/A	#N/A
chr5-177494670-177494966	Myeloid	#N/A	#N/A
chr5-177495551-177495851	HSC	#N/A	#N/A
chr5-177496699-177496943	HSC	#N/A	#N/A
chr5-177500990-177501290	Endothelial	#N/A	#N/A
chr5-177507884-177508184	B	#N/A	#N/A
chr5-177508326-177508626	B	#N/A	#N/A
chr5-177516928-177517228	Endothelial	#N/A	#N/A
chr5-177546255-177546555	Hepatocytes	#N/A	#N/A
chr5-177672110-177672410	B	#N/A	#N/A
chr5-177939358-177939658	Hepatocytes	#N/A	#N/A
chr5-178114063-178114363	B	#N/A	#N/A
chr5-178120933-178121233	B	#N/A	#N/A
chr5-178130824-178131124	B	#N/A	#N/A
chr5-178153895-178154195	T	#N/A	#N/A
chr5-178164200-178164500	B	#N/A	#N/A
chr5-178213114-178213414	Hepatocytes	#N/A	#N/A
chr5-178213694-178213994	Hepatocytes	#N/A	#N/A
chr5-178231125-178231425	Hepatocytes	#N/A	#N/A
chr5-178239262-178239562	NK	#N/A	#N/A
chr5-178241402-178241702	Myeloid	#N/A	#N/A
chr5-178249202-178249502	NK	#N/A	#N/A
chr5-178312807-178313107	Myeloid	#N/A	#N/A
chr5-178335691-178335991	Hepatocytes	chr5-178232070-178233571	PHYKPL
chr5-178335691-178335991	Hepatocytes	chr5-178232301-178233802	PHYKPL
chr5-178338152-178338452	Hepatocytes	chr5-178232070-178233571	PHYKPL
chr5-178338152-178338452	Hepatocytes	chr5-178232301-178233802	PHYKPL
chr5-178393187-178393487	Myeloid	#N/A	#N/A
chr5-178461155-178461455	Myeloid	#N/A	#N/A
chr5-178477444-178477744	Myeloid	#N/A	#N/A
chr5-178483680-178483980	Myeloid	#N/A	#N/A
chr5-178859793-178860093	Endothelial	#N/A	#N/A
chr5-179154548-179154848	Myeloid	#N/A	#N/A
chr5-179190908-179191208	Myeloid	#N/A	#N/A
chr5-179265686-179265986	HSC	#N/A	#N/A
chr5-179270839-179271139	HSC	#N/A	#N/A
chr5-179275950-179276250	HSC	#N/A	#N/A
chr5-1792783-1793083	T	#N/A	#N/A
chr5-179285363-179285663	HSC	#N/A	#N/A
chr5-179300895-179301195	HSC	#N/A	#N/A
chr5-179301928-179302228	Myeloid	#N/A	#N/A
chr5-179314183-179314483	HSC	#N/A	#N/A
chr5-179318255-179318555	HSC	#N/A	#N/A
chr5-179326232-179326532	HSC	#N/A	#N/A
chr5-179342714-179343014	HSC	#N/A	#N/A
chr5-179348953-179349253	Myeloid	#N/A	#N/A
chr5-179378728-179379028	HSC	#N/A	#N/A
chr5-179407620-179407920	HSC	#N/A	#N/A
chr5-179410787-179411087	HSC	#N/A	#N/A
chr5-179435844-179436144	HSC	#N/A	#N/A
chr5-179438109-179438409	HSC	#N/A	#N/A
chr5-179472627-179472927	HSC	#N/A	#N/A
chr5-179475433-179475733	Myeloid	#N/A	#N/A
chr5-179489063-179489363	HSC	#N/A	#N/A
chr5-179544489-179544789	B	#N/A	#N/A
chr5-179559419-179559719	Endothelial	#N/A	#N/A
chr5-179586047-179586347	Myeloid	#N/A	#N/A
chr5-179600018-179600318	Myeloid	#N/A	#N/A
chr5-179679183-179679382	B	#N/A	#N/A
chr5-179792761-179793061	Myeloid	#N/A	#N/A
chr5-179801859-179802127	B	#N/A	#N/A
chr5-179802942-179803242	Hepatocytes	#N/A	#N/A
chr5-179807336-179807535	Endothelial	#N/A	#N/A
chr5-179807971-179808271	Cholangiocyte	#N/A	#N/A
chr5-179811217-179811517	Hepatocytes	#N/A	#N/A
chr5-179813179-179813479	Hepatocytes	#N/A	#N/A
chr5-179816863-179817082	HSC	#N/A	#N/A
chr5-179818971-179819271	B	#N/A	#N/A
chr5-179827642-179827942	Myeloid	#N/A	#N/A
chr5-179836742-179837042	NK	#N/A	#N/A
chr5-179839582-179839882	Hepatocytes	#N/A	#N/A
chr5-179858774-179859074	NK	#N/A	#N/A
chr5-179907830-179908130	NK	#N/A	#N/A
chr5-179914141-179914441	Myeloid	#N/A	#N/A
chr5-179971032-179971332	Myeloid	chr5-180071220-180072721	RNF130
chr5-179971032-179971332	Myeloid	chr5-180071258-180072759	RNF130
chr5-179971032-179971332	Myeloid	chr5-180071600-180073101	RNF130
chr5-179975214-179975514	B	chr5-180071220-180072721	RNF130
chr5-179975214-179975514	B	chr5-180071258-180072759	RNF130
chr5-179975214-179975514	B	chr5-180071600-180073101	RNF130
chr5-180069919-180070219	Myeloid	chr5-179973583-179975084	AC010285.3
chr5-180071678-180071978	NK	chr5-179973583-179975084	AC010285.3
chr5-180085278-180085477	Mast	chr5-179819884-179821385	SQSTM1
chr5-180085278-180085477	Mast	chr5-179819904-179821405	SQSTM1
chr5-180085278-180085477	Mast	chr5-179819920-179821421	SQSTM1
chr5-180090413-180090713	Myeloid	#N/A	#N/A
chr5-180091173-180091473	Hepatocytes	#N/A	#N/A
chr5-180093698-180093998	Myeloid	#N/A	#N/A
chr5-180128812-180129028	Schwann	#N/A	#N/A
chr5-180160893-180161193	Myeloid	#N/A	#N/A
chr5-180169768-180170068	Schwann	#N/A	#N/A
chr5-180170105-180170405	Schwann	#N/A	#N/A
chr5-180172463-180172763	Schwann	#N/A	#N/A
chr5-180207648-180207948	Schwann	#N/A	#N/A
chr5-180467116-180467416	Cholangiocyte	#N/A	#N/A
chr5-180494918-180495181	B	#N/A	#N/A
chr5-180595625-180595925	Cholangiocyte	#N/A	#N/A
chr5-180639865-180640165	Endothelial	#N/A	#N/A
chr5-180645238-180645538	Endothelial	#N/A	#N/A
chr5-180649516-180649816	Endothelial	#N/A	#N/A
chr5-180786656-180786956	Endothelial	#N/A	#N/A
chr5-180792217-180792517	Endothelial	#N/A	#N/A
chr5-180805174-180805474	Myeloid	#N/A	#N/A
chr5-180820368-180820668	Endothelial	#N/A	#N/A
chr5-180873975-180874275	Myeloid	#N/A	#N/A
chr5-181040003-181040303	Endothelial	#N/A	#N/A
chr5-181044810-181045110	Endothelial	#N/A	#N/A
chr5-181052824-181053124	Endothelial	#N/A	#N/A
chr5-181053200-181053500	Endothelial	#N/A	#N/A
chr5-181121913-181122213	Endothelial	#N/A	#N/A
chr5-181133651-181133951	Endothelial	#N/A	#N/A
chr5-181160436-181160736	T	#N/A	#N/A
chr5-181184117-181184417	Endothelial	#N/A	#N/A
chr5-181188350-181188650	NK	#N/A	#N/A
chr5-181190762-181191062	NK	#N/A	#N/A
chr5-181273428-181273728	Hepatocytes	#N/A	#N/A
chr5-191010-191310	Hepatocytes	#N/A	#N/A
chr5-191554-191854	B	#N/A	#N/A
chr5-2105165-2105465	Endothelial	#N/A	#N/A
chr5-2135144-2135444	Endothelial	#N/A	#N/A
chr5-21459293-21459593	Hepatocytes	#N/A	#N/A
chr5-2183995-2184295	Endothelial	#N/A	#N/A
chr5-23090365-23090665	Hepatocytes	#N/A	#N/A
chr5-23507291-23507591	Hepatocytes	#N/A	#N/A
chr5-2751714-2752014	HSC	#N/A	#N/A
chr5-31021246-31021546	Cholangiocyte	#N/A	#N/A
chr5-31048639-31048939	Cholangiocyte	#N/A	#N/A
chr5-310878-311178	Cholangiocyte	#N/A	#N/A
chr5-31193553-31193853	Cholangiocyte	#N/A	#N/A
chr5-31193926-31194226	Cholangiocyte	#N/A	#N/A
chr5-31626263-31626563	Cholangiocyte	#N/A	#N/A
chr5-32098301-32098601	Endothelial	#N/A	#N/A
chr5-32098786-32099086	Endothelial	#N/A	#N/A
chr5-32173680-32173889	B	#N/A	#N/A
chr5-32217857-32218157	B	#N/A	#N/A
chr5-32232521-32232821	Cholangiocyte	#N/A	#N/A
chr5-32234116-32234416	Cholangiocyte	#N/A	#N/A
chr5-32241381-32241681	NK	#N/A	#N/A
chr5-32274591-32274891	Endothelial	#N/A	#N/A
chr5-32290913-32291213	B	#N/A	#N/A
chr5-32331267-32331567	Cholangiocyte	#N/A	#N/A
chr5-32458869-32459169	Hepatocytes	#N/A	#N/A
chr5-32538091-32538391	B	#N/A	#N/A
chr5-32573288-32573588	B	#N/A	#N/A
chr5-32583574-32583874	B	#N/A	#N/A
chr5-32630937-32631237	Hepatocytes	#N/A	#N/A
chr5-32710015-32710315	HSC	#N/A	#N/A
chr5-33229266-33229566	Hepatocytes	#N/A	#N/A
chr5-33362892-33363192	Endothelial	#N/A	#N/A
chr5-33824575-33824875	Myeloid	#N/A	#N/A
chr5-33854828-33855128	HSC	#N/A	#N/A
chr5-33892052-33892352	HSC	#N/A	#N/A
chr5-33997384-33997684	Hepatocytes	#N/A	#N/A
chr5-34042415-34042715	Myeloid	#N/A	#N/A
chr5-34062052-34062352	Hepatocytes	#N/A	#N/A
chr5-34487297-34487597	Hepatocytes	#N/A	#N/A
chr5-34498623-34498923	Myeloid	#N/A	#N/A
chr5-34499020-34499320	Myeloid	#N/A	#N/A
chr5-34500253-34500553	Hepatocytes	#N/A	#N/A
chr5-34686839-34687139	HSC	#N/A	#N/A
chr5-34717769-34718069	HSC	#N/A	#N/A
chr5-34740528-34740828	HSC	#N/A	#N/A
chr5-34756967-34757267	Hepatocytes	#N/A	#N/A
chr5-34791944-34792244	HSC	#N/A	#N/A
chr5-35159370-35159670	HSC	#N/A	#N/A
chr5-35194955-35195255	Myeloid	#N/A	#N/A
chr5-35223925-35224225	HSC	#N/A	#N/A
chr5-35229331-35229631	Hepatocytes	#N/A	#N/A
chr5-35416584-35416884	Hepatocytes	#N/A	#N/A
chr5-35788787-35789087	Endothelial	#N/A	#N/A
chr5-35803136-35803436	Endothelial	#N/A	#N/A
chr5-35811147-35811447	T	#N/A	#N/A
chr5-35817031-35817331	T	#N/A	#N/A
chr5-35854320-35854620	T	#N/A	#N/A
chr5-35924942-35925242	T	#N/A	#N/A
chr5-35991213-35991513	Hepatocytes	#N/A	#N/A
chr5-36240885-36241161	B	#N/A	#N/A
chr5-36302181-36302481	HSC	#N/A	#N/A
chr5-36305689-36305989	Hepatocytes	#N/A	#N/A
chr5-36324230-36324530	Hepatocytes	#N/A	#N/A
chr5-36373481-36373781	Myeloid	#N/A	#N/A
chr5-36403311-36403611	Hepatocytes	#N/A	#N/A
chr5-36444545-36444845	Myeloid	#N/A	#N/A
chr5-36606435-36606735	Myeloid	#N/A	#N/A
chr5-36655221-36655521	Myeloid	#N/A	#N/A
chr5-36657593-36657893	Myeloid	#N/A	#N/A
chr5-36680170-36680470	Myeloid	#N/A	#N/A
chr5-36685585-36685885	Myeloid	#N/A	#N/A
chr5-36689248-36689548	Myeloid	#N/A	#N/A
chr5-36690020-36690320	Myeloid	#N/A	#N/A
chr5-36693168-36693468	Myeloid	#N/A	#N/A
chr5-36701264-36701564	Myeloid	#N/A	#N/A
chr5-36723934-36724234	B	#N/A	#N/A
chr5-36744625-36744925	Cholangiocyte	#N/A	#N/A
chr5-36745276-36745576	Cholangiocyte	#N/A	#N/A
chr5-37553172-37553472	Endothelial	#N/A	#N/A
chr5-37769896-37770196	Hepatocytes	#N/A	#N/A
chr5-38370486-38370786	HSC	#N/A	#N/A
chr5-38382899-38383199	Hepatocytes	#N/A	#N/A
chr5-38433444-38433744	HSC	#N/A	#N/A
chr5-38468974-38469274	HSC	#N/A	#N/A
chr5-38597090-38597390	Endothelial	#N/A	#N/A
chr5-38622621-38622921	Endothelial	#N/A	#N/A
chr5-38725649-38725949	Endothelial	#N/A	#N/A
chr5-38807588-38807888	Endothelial	#N/A	#N/A
chr5-39211805-39212105	NK	#N/A	#N/A
chr5-39217848-39218148	T	#N/A	#N/A
chr5-39219438-39219738	Myeloid	#N/A	#N/A
chr5-39224205-39224505	Myeloid	#N/A	#N/A
chr5-39270189-39270489	Myeloid	#N/A	#N/A
chr5-39272483-39272783	Myeloid	#N/A	#N/A
chr5-39364390-39364690	Hepatocytes	#N/A	#N/A
chr5-39369290-39369590	Hepatocytes	#N/A	#N/A
chr5-39369614-39369914	Hepatocytes	#N/A	#N/A
chr5-39399533-39399833	Myeloid	#N/A	#N/A
chr5-39437505-39437805	Cholangiocyte	#N/A	#N/A
chr5-39461074-39461374	Myeloid	#N/A	#N/A
chr5-39466847-39467147	Myeloid	#N/A	#N/A
chr5-39469987-39470287	Myeloid	#N/A	#N/A
chr5-39503205-39503505	Myeloid	#N/A	#N/A
chr5-40356342-40356642	Myeloid	#N/A	#N/A
chr5-40406956-40407256	Myeloid	#N/A	#N/A
chr5-40437640-40437940	NK	#N/A	#N/A
chr5-40485407-40485707	Myeloid	#N/A	#N/A
chr5-40615526-40615779	Myeloid	#N/A	#N/A
chr5-40615854-40616154	Myeloid	#N/A	#N/A
chr5-40672450-40672750	Myeloid	#N/A	#N/A
chr5-40681433-40681733	B	#N/A	#N/A
chr5-40755823-40756123	T	#N/A	#N/A
chr5-40784302-40784602	Hepatocytes	#N/A	#N/A
chr5-40895675-40895975	Hepatocytes	#N/A	#N/A
chr5-40904753-40905053	Hepatocytes	#N/A	#N/A
chr5-41182826-41183126	Cholangiocyte	#N/A	#N/A
chr5-41264105-41264405	Endothelial	#N/A	#N/A
chr5-41409032-41409332	HSC	#N/A	#N/A
chr5-41904044-41904344	Mast	#N/A	#N/A
chr5-41925069-41925369	T	#N/A	#N/A
chr5-42424809-42425109	Hepatocytes	#N/A	#N/A
chr5-42583366-42583666	Hepatocytes	#N/A	#N/A
chr5-42606587-42606887	Hepatocytes	#N/A	#N/A
chr5-42847320-42847620	Hepatocytes	#N/A	#N/A
chr5-42875768-42876068	Myeloid	#N/A	#N/A
chr5-42951025-42951325	B	#N/A	#N/A
chr5-43019616-43019815	T	#N/A	#N/A
chr5-43041974-43042274	T	#N/A	#N/A
chr5-43058199-43058499	Cholangiocyte	#N/A	#N/A
chr5-43066816-43067116	T	#N/A	#N/A
chr5-43075403-43075703	HSC	#N/A	#N/A
chr5-43192125-43192425	Schwann	#N/A	#N/A
chr5-43232001-43232301	Hepatocytes	#N/A	#N/A
chr5-43389736-43390036	Hepatocytes	#N/A	#N/A
chr5-43397002-43397302	Cholangiocyte	#N/A	#N/A
chr5-43422211-43422511	Cholangiocyte	#N/A	#N/A
chr5-43427956-43428256	Cholangiocyte	#N/A	#N/A
chr5-43432584-43432884	Cholangiocyte	#N/A	#N/A
chr5-43515046-43515346	Endothelial	#N/A	#N/A
chr5-43603836-43604136	Hepatocytes	#N/A	#N/A
chr5-43615805-43616105	Hepatocytes	#N/A	#N/A
chr5-43619955-43620255	Hepatocytes	#N/A	#N/A
chr5-43997718-43998018	Hepatocytes	#N/A	#N/A
chr5-44002627-44002927	Cholangiocyte	#N/A	#N/A
chr5-448384-448684	Myeloid	#N/A	#N/A
chr5-4879749-4880049	Hepatocytes	#N/A	#N/A
chr5-50663664-50663964	Myeloid	#N/A	#N/A
chr5-50853193-50853493	Myeloid	#N/A	#N/A
chr5-52725301-52725601	T	#N/A	#N/A
chr5-52727740-52728040	Endothelial	#N/A	#N/A
chr5-52814849-52815149	Endothelial	#N/A	#N/A
chr5-52876538-52876838	HSC	#N/A	#N/A
chr5-5291432-5291732	Endothelial	#N/A	#N/A
chr5-52989125-52989425	Cholangiocyte	#N/A	#N/A
chr5-529985-530285	Myeloid	#N/A	#N/A
chr5-53031750-53032050	Cholangiocyte	#N/A	#N/A
chr5-53087545-53087845	Schwann	#N/A	#N/A
chr5-53109649-53109949	T	#N/A	#N/A
chr5-53477093-53477393	Hepatocytes	#N/A	#N/A
chr5-53480086-53480386	Hepatocytes	#N/A	#N/A
chr5-53480561-53480861	Hepatocytes	#N/A	#N/A
chr5-53481916-53482216	Hepatocytes	#N/A	#N/A
chr5-53730998-53731298	Endothelial	#N/A	#N/A
chr5-539385-539685	Cholangiocyte	#N/A	#N/A
chr5-539805-540105	Cholangiocyte	#N/A	#N/A
chr5-54045562-54045862	Hepatocytes	#N/A	#N/A
chr5-54178150-54178450	Schwann	#N/A	#N/A
chr5-54390056-54390289	Cholangiocyte	#N/A	#N/A
chr5-544056-544356	Myeloid	#N/A	#N/A
chr5-54520627-54520927	Myeloid	#N/A	#N/A
chr5-54577572-54577872	Myeloid	#N/A	#N/A
chr5-54581488-54581788	Myeloid	#N/A	#N/A
chr5-54626324-54626624	Hepatocytes	#N/A	#N/A
chr5-54628107-54628407	Hepatocytes	#N/A	#N/A
chr5-54671233-54671533	Myeloid	#N/A	#N/A
chr5-54696944-54697244	Myeloid	#N/A	#N/A
chr5-54702480-54702780	Endothelial	#N/A	#N/A
chr5-54738148-54738448	Myeloid	#N/A	#N/A
chr5-54753129-54753429	B	#N/A	#N/A
chr5-54795363-54795663	Myeloid	#N/A	#N/A
chr5-548223-548523	Myeloid	#N/A	#N/A
chr5-54832917-54833217	Myeloid	#N/A	#N/A
chr5-5486161-5486461	NK	#N/A	#N/A
chr5-55062076-55062376	NK	#N/A	#N/A
chr5-55062490-55062790	NK	#N/A	#N/A
chr5-55096927-55097227	T	#N/A	#N/A
chr5-55173200-55173500	B	#N/A	#N/A
chr5-55176415-55176715	Hepatocytes	#N/A	#N/A
chr5-55233563-55233863	Endothelial	#N/A	#N/A
chr5-55390433-55390733	Hepatocytes	#N/A	#N/A
chr5-55534938-55535238	Endothelial	#N/A	#N/A
chr5-55599533-55599833	Endothelial	#N/A	#N/A
chr5-55602621-55602921	Schwann	#N/A	#N/A
chr5-55923140-55923440	Endothelial	#N/A	#N/A
chr5-55928370-55928670	Hepatocytes	#N/A	#N/A
chr5-56025415-56025715	Hepatocytes	#N/A	#N/A
chr5-56050631-56050931	Endothelial	#N/A	#N/A
chr5-56097637-56097937	Hepatocytes	#N/A	#N/A
chr5-56097950-56098250	Hepatocytes	#N/A	#N/A
chr5-56108302-56108602	Endothelial	#N/A	#N/A
chr5-56148651-56148951	B	#N/A	#N/A
chr5-56156013-56156313	Myeloid	#N/A	#N/A
chr5-56159435-56159735	Myeloid	#N/A	#N/A
chr5-56323573-56323873	Cholangiocyte	#N/A	#N/A
chr5-56356243-56356543	Cholangiocyte	#N/A	#N/A
chr5-56359183-56359483	Cholangiocyte	#N/A	#N/A
chr5-56409653-56409953	Schwann	#N/A	#N/A
chr5-56422117-56422417	Cholangiocyte	#N/A	#N/A
chr5-56447359-56447620	Cholangiocyte	#N/A	#N/A
chr5-56480344-56480644	B	#N/A	#N/A
chr5-56481618-56481918	Cholangiocyte	#N/A	#N/A
chr5-56588591-56588891	B	#N/A	#N/A
chr5-56588930-56589230	B	#N/A	#N/A
chr5-56637352-56637652	Cholangiocyte	#N/A	#N/A
chr5-56638320-56638620	Cholangiocyte	#N/A	#N/A
chr5-56641144-56641347	Cholangiocyte	#N/A	#N/A
chr5-56669638-56669938	B	#N/A	#N/A
chr5-56673241-56673541	Myeloid	#N/A	#N/A
chr5-56686859-56687159	B	#N/A	#N/A
chr5-56763696-56763996	Schwann	#N/A	#N/A
chr5-56829229-56829529	B	#N/A	#N/A
chr5-5688285-5688585	Endothelial	#N/A	#N/A
chr5-56917557-56917857	Hepatocytes	#N/A	#N/A
chr5-57316834-57317134	HSC	#N/A	#N/A
chr5-57435848-57436148	Cholangiocyte	#N/A	#N/A
chr5-5752924-5753224	B	#N/A	#N/A
chr5-57650397-57650697	Hepatocytes	#N/A	#N/A
chr5-5767311-5767611	Hepatocytes	#N/A	#N/A
chr5-5795090-5795390	Hepatocytes	#N/A	#N/A
chr5-58022174-58022474	HSC	#N/A	#N/A
chr5-58071576-58071876	Endothelial	#N/A	#N/A
chr5-58127966-58128266	Cholangiocyte	#N/A	#N/A
chr5-58188314-58188614	Cholangiocyte	#N/A	#N/A
chr5-58241452-58241752	Endothelial	#N/A	#N/A
chr5-58316970-58317270	Endothelial	#N/A	#N/A
chr5-58462208-58462508	Hepatocytes	#N/A	#N/A
chr5-58667177-58667477	Endothelial	#N/A	#N/A
chr5-586971-587271	Cholangiocyte	#N/A	#N/A
chr5-58849982-58850282	Cholangiocyte	#N/A	#N/A
chr5-58887766-58888066	HSC	#N/A	#N/A
chr5-58888081-58888381	HSC	#N/A	#N/A
chr5-58891028-58891328	HSC	#N/A	#N/A
chr5-59079925-59080225	HSC	#N/A	#N/A
chr5-59548837-59549137	Hepatocytes	#N/A	#N/A
chr5-59583559-59583859	Cholangiocyte	#N/A	#N/A
chr5-59768690-59768990	Endothelial	#N/A	#N/A
chr5-60671932-60672232	Cholangiocyte	#N/A	#N/A
chr5-60672827-60673127	Cholangiocyte	#N/A	#N/A
chr5-61162356-61162656	Cholangiocyte	#N/A	#N/A
chr5-61229536-61229836	Endothelial	#N/A	#N/A
chr5-61252321-61252621	Schwann	#N/A	#N/A
chr5-61275833-61276133	Myeloid	#N/A	#N/A
chr5-61290805-61291105	Cholangiocyte	#N/A	#N/A
chr5-61293175-61293475	Cholangiocyte	#N/A	#N/A
chr5-61301803-61302103	Cholangiocyte	#N/A	#N/A
chr5-61319490-61319790	Myeloid	#N/A	#N/A
chr5-61319871-61320171	B	#N/A	#N/A
chr5-61332904-61333204	Endothelial	#N/A	#N/A
chr5-61408711-61409011	T	#N/A	#N/A
chr5-614418-614718	Cholangiocyte	#N/A	#N/A
chr5-61621379-61621679	Schwann	#N/A	#N/A
chr5-61631504-61631804	Schwann	#N/A	#N/A
chr5-61731800-61732100	Cholangiocyte	#N/A	#N/A
chr5-61732174-61732474	Cholangiocyte	#N/A	#N/A
chr5-61736034-61736334	Cholangiocyte	#N/A	#N/A
chr5-61736862-61737162	Cholangiocyte	#N/A	#N/A
chr5-61790715-61791015	Cholangiocyte	#N/A	#N/A
chr5-61948247-61948547	Cholangiocyte	#N/A	#N/A
chr5-62732639-62732939	Myeloid	#N/A	#N/A
chr5-6372646-6372946	Endothelial	#N/A	#N/A
chr5-64331921-64332221	Hepatocytes	#N/A	#N/A
chr5-6448708-6449008	B	#N/A	#N/A
chr5-64768549-64768849	NK	#N/A	#N/A
chr5-6483767-6484067	B	#N/A	#N/A
chr5-6495838-6496138	Hepatocytes	#N/A	#N/A
chr5-65035391-65035691	Endothelial	#N/A	#N/A
chr5-6509063-6509363	Hepatocytes	#N/A	#N/A
chr5-65102948-65103248	NK	#N/A	#N/A
chr5-65480243-65480543	Hepatocytes	#N/A	#N/A
chr5-65611590-65611890	Cholangiocyte	#N/A	#N/A
chr5-65732094-65732394	Myeloid	#N/A	#N/A
chr5-6583026-6583326	Hepatocytes	#N/A	#N/A
chr5-6595428-6595728	Hepatocytes	#N/A	#N/A
chr5-6596485-6596785	Hepatocytes	#N/A	#N/A
chr5-6603674-6603974	Hepatocytes	#N/A	#N/A
chr5-66144065-66144365	T	#N/A	#N/A
chr5-66440289-66440589	HSC	#N/A	#N/A
chr5-6660289-6660589	Hepatocytes	#N/A	#N/A
chr5-67181719-67182019	Myeloid	#N/A	#N/A
chr5-67182459-67182759	Myeloid	#N/A	#N/A
chr5-67187371-67187671	Myeloid	#N/A	#N/A
chr5-67193149-67193449	Myeloid	#N/A	#N/A
chr5-67197038-67197338	B	#N/A	#N/A
chr5-67209187-67209487	Hepatocytes	#N/A	#N/A
chr5-67221512-67221812	Myeloid	#N/A	#N/A
chr5-67235774-67236074	Cholangiocyte	#N/A	#N/A
chr5-67244396-67244696	Endothelial	#N/A	#N/A
chr5-6729434-6729734	B	#N/A	#N/A
chr5-6730494-6730794	B	#N/A	#N/A
chr5-6732744-6733044	Endothelial	#N/A	#N/A
chr5-674435-674735	Hepatocytes	#N/A	#N/A
chr5-67515002-67515302	NK	#N/A	#N/A
chr5-67606281-67606581	Hepatocytes	#N/A	#N/A
chr5-67694104-67694404	HSC	#N/A	#N/A
chr5-67770602-67770902	Cholangiocyte	#N/A	#N/A
chr5-67999042-67999241	Myeloid	#N/A	#N/A
chr5-68041384-68041684	Myeloid	#N/A	#N/A
chr5-68042057-68042357	Myeloid	#N/A	#N/A
chr5-68080691-68080991	Hepatocytes	#N/A	#N/A
chr5-68122416-68122716	Hepatocytes	#N/A	#N/A
chr5-68171186-68171486	Hepatocytes	#N/A	#N/A
chr5-68196953-68197253	Myeloid	#N/A	#N/A
chr5-68239519-68239819	Hepatocytes	#N/A	#N/A
chr5-68264593-68264893	Hepatocytes	#N/A	#N/A
chr5-68287965-68288265	NK	#N/A	#N/A
chr5-68396661-68396961	Cholangiocyte	#N/A	#N/A
chr5-68420644-68420944	Mast	#N/A	#N/A
chr5-68435652-68435952	Myeloid	#N/A	#N/A
chr5-68593357-68593657	Hepatocytes	#N/A	#N/A
chr5-68682486-68682786	Hepatocytes	#N/A	#N/A
chr5-68746821-68747121	Hepatocytes	#N/A	#N/A
chr5-68757856-68758156	Hepatocytes	#N/A	#N/A
chr5-68924510-68924810	Cholangiocyte	#N/A	#N/A
chr5-6900946-6901246	Cholangiocyte	#N/A	#N/A
chr5-69205133-69205433	Hepatocytes	#N/A	#N/A
chr5-69334803-69335103	Hepatocytes	#N/A	#N/A
chr5-69492898-69493198	Cholangiocyte	#N/A	#N/A
chr5-71891975-71892275	Cholangiocyte	#N/A	#N/A
chr5-71932673-71932973	Cholangiocyte	#N/A	#N/A
chr5-71973051-71973351	HSC	#N/A	#N/A
chr5-71974170-71974470	HSC	#N/A	#N/A
chr5-72079282-72079582	HSC	#N/A	#N/A
chr5-72107183-72107483	HSC	#N/A	#N/A
chr5-72141746-72142046	HSC	#N/A	#N/A
chr5-72301651-72301951	B	#N/A	#N/A
chr5-72472804-72473104	Myeloid	#N/A	#N/A
chr5-72517947-72518247	Myeloid	#N/A	#N/A
chr5-72556898-72557198	Endothelial	#N/A	#N/A
chr5-72597642-72597942	Endothelial	#N/A	#N/A
chr5-72604141-72604441	Endothelial	#N/A	#N/A
chr5-72847976-72848276	NK	#N/A	#N/A
chr5-72938305-72938605	Myeloid	#N/A	#N/A
chr5-72940104-72940404	Myeloid	#N/A	#N/A
chr5-72952145-72952445	Myeloid	#N/A	#N/A
chr5-72955781-72956081	Endothelial	#N/A	#N/A
chr5-73274828-73275066	Schwann	#N/A	#N/A
chr5-73280509-73280809	Schwann	#N/A	#N/A
chr5-73338235-73338535	Schwann	#N/A	#N/A
chr5-73498239-73498539	T	#N/A	#N/A
chr5-73694113-73694413	NK	#N/A	#N/A
chr5-73749033-73749333	HSC	#N/A	#N/A
chr5-73857032-73857332	Endothelial	#N/A	#N/A
chr5-73917431-73917731	Cholangiocyte	#N/A	#N/A
chr5-74576908-74577208	Endothelial	#N/A	#N/A
chr5-74642007-74642307	Endothelial	#N/A	#N/A
chr5-74643292-74643592	Endothelial	#N/A	#N/A
chr5-74651783-74652083	Cholangiocyte	#N/A	#N/A
chr5-74856958-74857258	Myeloid	#N/A	#N/A
chr5-74895948-74896248	Cholangiocyte	#N/A	#N/A
chr5-74916807-74917107	Hepatocytes	#N/A	#N/A
chr5-74949059-74949359	Cholangiocyte	#N/A	#N/A
chr5-74957072-74957372	Cholangiocyte	#N/A	#N/A
chr5-74957396-74957696	Cholangiocyte	#N/A	#N/A
chr5-74974851-74975151	T	#N/A	#N/A
chr5-75044443-75044743	Hepatocytes	#N/A	#N/A
chr5-75052788-75053088	Cholangiocyte	#N/A	#N/A
chr5-75053213-75053513	Cholangiocyte	#N/A	#N/A
chr5-75366838-75367138	B	#N/A	#N/A
chr5-75559077-75559377	Endothelial	#N/A	#N/A
chr5-75660732-75661032	Myeloid	#N/A	#N/A
chr5-75669143-75669443	Endothelial	#N/A	#N/A
chr5-75677704-75678004	Endothelial	#N/A	#N/A
chr5-756985-757285	HSC	#N/A	#N/A
chr5-76292928-76293228	Myeloid	#N/A	#N/A
chr5-76294635-76294935	Myeloid	#N/A	#N/A
chr5-76305319-76305619	Myeloid	#N/A	#N/A
chr5-76386447-76386747	Cholangiocyte	#N/A	#N/A
chr5-76389874-76390174	Hepatocytes	#N/A	#N/A
chr5-76582278-76582578	Myeloid	#N/A	#N/A
chr5-76701306-76701606	Hepatocytes	#N/A	#N/A
chr5-76718325-76718625	Endothelial	#N/A	#N/A
chr5-76732740-76733040	T	#N/A	#N/A
chr5-76733042-76733342	T	#N/A	#N/A
chr5-76787334-76787634	Cholangiocyte	#N/A	#N/A
chr5-76819540-76819840	Cholangiocyte	#N/A	#N/A
chr5-76855999-76856299	Myeloid	#N/A	#N/A
chr5-76859592-76859892	Myeloid	#N/A	#N/A
chr5-76910383-76910683	Hepatocytes	#N/A	#N/A
chr5-76945211-76945511	Endothelial	#N/A	#N/A
chr5-76947050-76947350	Endothelial	#N/A	#N/A
chr5-76952859-76953159	Endothelial	#N/A	#N/A
chr5-77087561-77087861	Hepatocytes	#N/A	#N/A
chr5-77087956-77088256	Myeloid	#N/A	#N/A
chr5-77492377-77492677	Endothelial	#N/A	#N/A
chr5-77630100-77630400	B	#N/A	#N/A
chr5-77813021-77813321	Hepatocytes	#N/A	#N/A
chr5-77973240-77973540	Endothelial	#N/A	#N/A
chr5-78221969-78222269	B	#N/A	#N/A
chr5-7850974-7851274	Cholangiocyte	#N/A	#N/A
chr5-78511539-78511839	Myeloid	#N/A	#N/A
chr5-78518477-78518777	Cholangiocyte	#N/A	#N/A
chr5-78523857-78524157	Endothelial	#N/A	#N/A
chr5-78529449-78529749	Myeloid	#N/A	#N/A
chr5-78534378-78534678	Myeloid	#N/A	#N/A
chr5-78540358-78540658	Myeloid	#N/A	#N/A
chr5-78549135-78549435	Myeloid	#N/A	#N/A
chr5-78623988-78624288	Cholangiocyte	#N/A	#N/A
chr5-78787799-78788099	Myeloid	#N/A	#N/A
chr5-7879162-7879462	Hepatocytes	#N/A	#N/A
chr5-78803413-78803713	HSC	#N/A	#N/A
chr5-78972878-78973178	Endothelial	#N/A	#N/A
chr5-79030721-79031021	Hepatocytes	#N/A	#N/A
chr5-79081772-79082072	Hepatocytes	#N/A	#N/A
chr5-79093850-79094150	Hepatocytes	#N/A	#N/A
chr5-79111574-79111874	Hepatocytes	#N/A	#N/A
chr5-79590392-79590692	Myeloid	#N/A	#N/A
chr5-79697264-79697564	Endothelial	#N/A	#N/A
chr5-79754998-79755298	Hepatocytes	#N/A	#N/A
chr5-79774575-79774875	Hepatocytes	#N/A	#N/A
chr5-80122611-80122911	Myeloid	#N/A	#N/A
chr5-80125378-80125678	Myeloid	#N/A	#N/A
chr5-80125879-80126179	Myeloid	#N/A	#N/A
chr5-80127090-80127390	Myeloid	#N/A	#N/A
chr5-80135857-80136157	Myeloid	#N/A	#N/A
chr5-80168704-80169004	Endothelial	#N/A	#N/A
chr5-80181699-80181999	Cholangiocyte	#N/A	#N/A
chr5-80204928-80205228	Cholangiocyte	#N/A	#N/A
chr5-80215583-80215883	Hepatocytes	#N/A	#N/A
chr5-80217279-80217579	Hepatocytes	#N/A	#N/A
chr5-80257520-80257820	Myeloid	#N/A	#N/A
chr5-80399586-80399886	Myeloid	#N/A	#N/A
chr5-80755015-80755315	B	#N/A	#N/A
chr5-81006999-81007299	T	#N/A	#N/A
chr5-81126043-81126343	Hepatocytes	#N/A	#N/A
chr5-81212470-81212770	Cholangiocyte	#N/A	#N/A
chr5-81232477-81232777	HSC	#N/A	#N/A
chr5-81353265-81353565	Hepatocytes	chr5-81411366-81412867	AC010623.1
chr5-81394001-81394301	Hepatocytes	#N/A	#N/A
chr5-81422666-81422966	Hepatocytes	#N/A	#N/A
chr5-81751085-81751385	Mast	#N/A	#N/A
chr5-82357396-82357696	Endothelial	#N/A	#N/A
chr5-82365982-82366282	Hepatocytes	#N/A	#N/A
chr5-82396889-82397189	HSC	#N/A	#N/A
chr5-82584692-82584992	Hepatocytes	#N/A	#N/A
chr5-82623255-82623555	Hepatocytes	#N/A	#N/A
chr5-83306625-83306925	Myeloid	#N/A	#N/A
chr5-83312681-83312981	Myeloid	#N/A	#N/A
chr5-83368442-83368742	Myeloid	#N/A	#N/A
chr5-83563648-83563948	Cholangiocyte	#N/A	#N/A
chr5-836240-836540	Cholangiocyte	#N/A	#N/A
chr5-84791163-84791463	Myeloid	#N/A	#N/A
chr5-850550-850850	HSC	#N/A	#N/A
chr5-86979833-86980133	Myeloid	#N/A	#N/A
chr5-87002592-87002892	Myeloid	#N/A	#N/A
chr5-87020157-87020457	Myeloid	#N/A	#N/A
chr5-87109768-87110068	Myeloid	#N/A	#N/A
chr5-87267655-87267955	Cholangiocyte	#N/A	#N/A
chr5-87899740-87900040	Schwann	#N/A	#N/A
chr5-88660839-88661139	Schwann	#N/A	#N/A
chr5-88673258-88673558	Schwann	#N/A	#N/A
chr5-88674126-88674384	Schwann	#N/A	#N/A
chr5-88674861-88675161	Schwann	#N/A	#N/A
chr5-88675689-88675989	Schwann	#N/A	#N/A
chr5-88680444-88680744	Schwann	#N/A	#N/A
chr5-88734311-88734611	B	#N/A	#N/A
chr5-88784980-88785280	Endothelial	#N/A	#N/A
chr5-88785919-88786219	Endothelial	#N/A	#N/A
chr5-88829137-88829437	Myeloid	#N/A	#N/A
chr5-88889606-88889906	Endothelial	#N/A	#N/A
chr5-89120763-89121063	Myeloid	#N/A	#N/A
chr5-89271483-89271783	B	#N/A	#N/A
chr5-89293857-89294157	Myeloid	#N/A	#N/A
chr5-89301659-89301959	B	#N/A	#N/A
chr5-89313854-89314154	B	#N/A	#N/A
chr5-89343745-89344045	B	#N/A	#N/A
chr5-89396664-89396964	Myeloid	#N/A	#N/A
chr5-90021207-90021507	Myeloid	#N/A	#N/A
chr5-90134936-90135236	Myeloid	#N/A	#N/A
chr5-90409862-90410162	NK	#N/A	#N/A
chr5-9059945-9060245	HSC	#N/A	#N/A
chr5-9060314-9060614	HSC	#N/A	#N/A
chr5-90909027-90909327	Endothelial	#N/A	#N/A
chr5-91101825-91102125	Myeloid	#N/A	#N/A
chr5-91114743-91115043	HSC	#N/A	#N/A
chr5-91139852-91140152	Myeloid	#N/A	#N/A
chr5-91162676-91162976	Myeloid	#N/A	#N/A
chr5-91182709-91183009	Myeloid	#N/A	#N/A
chr5-91219138-91219438	Myeloid	#N/A	#N/A
chr5-91283965-91284265	Myeloid	#N/A	#N/A
chr5-91311715-91312015	Myeloid	#N/A	#N/A
chr5-91312162-91312462	HSC	#N/A	#N/A
chr5-91384905-91385205	B	#N/A	#N/A
chr5-91469129-91469429	Myeloid	#N/A	#N/A
chr5-91469812-91470112	Myeloid	#N/A	#N/A
chr5-923463-923763	Cholangiocyte	#N/A	#N/A
chr5-93078615-93078915	Cholangiocyte	#N/A	#N/A
chr5-93359459-93359759	Endothelial	#N/A	#N/A
chr5-93532348-93532648	Hepatocytes	#N/A	#N/A
chr5-93578361-93578661	Endothelial	#N/A	#N/A
chr5-93580175-93580475	Endothelial	#N/A	#N/A
chr5-93584126-93584426	Endothelial	#N/A	#N/A
chr5-94025831-94026131	Hepatocytes	#N/A	#N/A
chr5-94111509-94111809	Hepatocytes	#N/A	#N/A
chr5-94433468-94433768	Myeloid	#N/A	#N/A
chr5-95043282-95043582	Myeloid	#N/A	#N/A
chr5-95069909-95070209	Myeloid	#N/A	#N/A
chr5-95081495-95081795	Myeloid	#N/A	#N/A
chr5-95087918-95088218	Myeloid	#N/A	#N/A
chr5-95620532-95620832	Mast	#N/A	#N/A
chr5-95641796-95642096	Hepatocytes	#N/A	#N/A
chr5-95669541-95669841	HSC	#N/A	#N/A
chr5-957533-957833	Cholangiocyte	#N/A	#N/A
chr5-95759070-95759370	Cholangiocyte	#N/A	#N/A
chr5-95773294-95773594	NK	chr5-95848308-95849809	AC008592.5
chr5-95818202-95818502	Myeloid	#N/A	#N/A
chr5-95827296-95827596	Hepatocytes	#N/A	#N/A
chr5-95843899-95844199	Hepatocytes	chr5-95653060-95654561	RFESD
chr5-95847003-95847303	Hepatocytes	chr5-95653060-95654561	RFESD
chr5-95863385-95863685	Myeloid	#N/A	#N/A
chr5-95870125-95870425	Myeloid	#N/A	#N/A
chr5-95926008-95926308	B	#N/A	#N/A
chr5-95986989-95987289	Hepatocytes	#N/A	#N/A
chr5-960588-960888	Hepatocytes	#N/A	#N/A
chr5-96083616-96083916	Mast	#N/A	#N/A
chr5-96125424-96125724	Hepatocytes	#N/A	#N/A
chr5-96146655-96146955	Myeloid	#N/A	#N/A
chr5-96196950-96197250	Myeloid	#N/A	#N/A
chr5-96200652-96200952	Myeloid	#N/A	#N/A
chr5-96235349-96235649	HSC	#N/A	#N/A
chr5-96245468-96245768	Hepatocytes	#N/A	#N/A
chr5-96247231-96247531	Hepatocytes	#N/A	#N/A
chr5-96292948-96293248	Hepatocytes	#N/A	#N/A
chr5-96338718-96339018	Hepatocytes	chr5-95860785-95862286	AC008592.1
chr5-963847-964147	HSC	#N/A	#N/A
chr5-96661953-96662253	Myeloid	#N/A	#N/A
chr5-96668779-96669079	Hepatocytes	#N/A	#N/A
chr5-96670711-96671011	Hepatocytes	#N/A	#N/A
chr5-96691446-96691746	Hepatocytes	#N/A	#N/A
chr5-96714883-96715183	Cholangiocyte	#N/A	#N/A
chr5-96876313-96876613	B	#N/A	#N/A
chr5-98510120-98510420	Schwann	#N/A	#N/A
chr5-98769111-98769341	Schwann	#N/A	#N/A
chr5-98779524-98779824	Hepatocytes	#N/A	#N/A
chr5-98933419-98933719	Myeloid	#N/A	#N/A
chr5-99025346-99025646	Cholangiocyte	#N/A	#N/A
chr5-99027274-99027574	Myeloid	#N/A	#N/A
chr5-99032515-99032815	Hepatocytes	#N/A	#N/A
chr5-992338-992638	HSC	#N/A	#N/A
chr5-998652-998952	HSC	#N/A	#N/A
chr6-100482714-100483014	Hepatocytes	#N/A	#N/A
chr6-101011228-101011528	B	#N/A	#N/A
chr6-101391594-101391894	Schwann	#N/A	#N/A
chr6-10316373-10316673	Schwann	#N/A	#N/A
chr6-10383464-10383764	Schwann	#N/A	#N/A
chr6-10412048-10412348	Schwann	#N/A	#N/A
chr6-10412615-10412915	Schwann	#N/A	#N/A
chr6-10426169-10426469	Schwann	#N/A	#N/A
chr6-104639699-104639999	Myeloid	#N/A	#N/A
chr6-105136842-105137142	HSC	#N/A	#N/A
chr6-10523967-10524267	Endothelial	#N/A	#N/A
chr6-10526181-10526481	Endothelial	#N/A	#N/A
chr6-105454062-105454362	Schwann	#N/A	#N/A
chr6-105601589-105601889	Myeloid	#N/A	#N/A
chr6-105757925-105758225	B	#N/A	#N/A
chr6-105785486-105785786	Myeloid	#N/A	#N/A
chr6-105793138-105793438	Myeloid	#N/A	#N/A
chr6-105806461-105806761	Hepatocytes	#N/A	#N/A
chr6-105810568-105810868	Myeloid	#N/A	#N/A
chr6-105872308-105872608	Myeloid	#N/A	#N/A
chr6-105880216-105880516	Myeloid	#N/A	#N/A
chr6-105892823-105893123	B	#N/A	#N/A
chr6-105896166-105896466	B	#N/A	#N/A
chr6-105909136-105909436	Myeloid	#N/A	#N/A
chr6-105994894-105995194	Myeloid	#N/A	#N/A
chr6-106084452-106084752	B	#N/A	#N/A
chr6-106143725-106144025	NK	#N/A	#N/A
chr6-106145654-106145954	B	#N/A	#N/A
chr6-106167505-106167805	B	#N/A	#N/A
chr6-106195661-106195961	T	#N/A	#N/A
chr6-106261794-106262094	Hepatocytes	#N/A	#N/A
chr6-106360398-106360698	Cholangiocyte	#N/A	#N/A
chr6-106448159-106448459	Myeloid	#N/A	#N/A
chr6-106501853-106502153	Myeloid	#N/A	#N/A
chr6-106637712-106638012	B	#N/A	#N/A
chr6-106666771-106667071	B	#N/A	#N/A
chr6-106724920-106725220	Cholangiocyte	#N/A	#N/A
chr6-106728365-106728665	Hepatocytes	#N/A	#N/A
chr6-107641444-107641744	Cholangiocyte	#N/A	#N/A
chr6-107654810-107655110	Myeloid	#N/A	#N/A
chr6-107673291-107673591	Myeloid	#N/A	#N/A
chr6-107952596-107952896	Hepatocytes	#N/A	#N/A
chr6-108117649-108117949	B	#N/A	#N/A
chr6-108133913-108134213	Cholangiocyte	#N/A	#N/A
chr6-108200783-108201083	Hepatocytes	#N/A	#N/A
chr6-108261088-108261388	B	#N/A	#N/A
chr6-108542041-108542341	B	#N/A	#N/A
chr6-108565229-108565529	B	#N/A	#N/A
chr6-108594668-108594968	Hepatocytes	#N/A	#N/A
chr6-108622602-108622902	Myeloid	#N/A	#N/A
chr6-108673167-108673467	B	#N/A	#N/A
chr6-108733654-108733954	B	#N/A	#N/A
chr6-108755605-108755905	B	#N/A	#N/A
chr6-108782283-108782583	B	#N/A	#N/A
chr6-108801333-108801633	Myeloid	#N/A	#N/A
chr6-108805851-108806151	B	#N/A	#N/A
chr6-108841214-108841456	Myeloid	#N/A	#N/A
chr6-108841659-108841959	Myeloid	#N/A	#N/A
chr6-108862879-108863179	Myeloid	#N/A	#N/A
chr6-108888777-108889077	Myeloid	#N/A	#N/A
chr6-108904802-108905102	B	#N/A	#N/A
chr6-108944762-108945062	HSC	#N/A	#N/A
chr6-108945846-108946146	HSC	#N/A	#N/A
chr6-108971339-108971639	Cholangiocyte	#N/A	#N/A
chr6-10901773-10902073	Myeloid	#N/A	#N/A
chr6-109117384-109117684	Hepatocytes	#N/A	#N/A
chr6-109237092-109237392	Myeloid	#N/A	#N/A
chr6-109318364-109318664	Hepatocytes	#N/A	#N/A
chr6-109322822-109323122	Myeloid	#N/A	#N/A
chr6-109332788-109333088	Myeloid	#N/A	#N/A
chr6-109336679-109336979	Cholangiocyte	#N/A	#N/A
chr6-109348226-109348526	Myeloid	#N/A	#N/A
chr6-109349545-109349845	Cholangiocyte	#N/A	#N/A
chr6-109384104-109384404	Cholangiocyte	#N/A	#N/A
chr6-109440497-109440797	Mast	#N/A	#N/A
chr6-109503637-109503937	Hepatocytes	#N/A	#N/A
chr6-109697299-109697599	Myeloid	#N/A	#N/A
chr6-109705252-109705552	NK	#N/A	#N/A
chr6-109891998-109892298	Myeloid	#N/A	#N/A
chr6-109894364-109894664	Myeloid	#N/A	#N/A
chr6-110039473-110039773	NK	#N/A	#N/A
chr6-110179938-110180238	NK	#N/A	#N/A
chr6-110325255-110325555	HSC	#N/A	#N/A
chr6-110329784-110330084	Cholangiocyte	#N/A	#N/A
chr6-110360700-110361000	Cholangiocyte	#N/A	#N/A
chr6-110555021-110555321	Cholangiocyte	#N/A	#N/A
chr6-110859355-110859655	Myeloid	#N/A	#N/A
chr6-110866668-110866968	Myeloid	#N/A	#N/A
chr6-110875795-110876095	B	#N/A	#N/A
chr6-11093585-11093885	NK	#N/A	#N/A
chr6-110952360-110952660	Cholangiocyte	#N/A	#N/A
chr6-111030061-111030361	Hepatocytes	#N/A	#N/A
chr6-111076036-111076336	Myeloid	#N/A	#N/A
chr6-111105631-111105931	Hepatocytes	#N/A	#N/A
chr6-111113729-111114029	Myeloid	#N/A	#N/A
chr6-111406181-111406481	Myeloid	#N/A	#N/A
chr6-111412177-111412477	Myeloid	#N/A	#N/A
chr6-111417282-111417582	Myeloid	#N/A	#N/A
chr6-111551725-111552025	Cholangiocyte	#N/A	#N/A
chr6-111559457-111559757	Hepatocytes	#N/A	#N/A
chr6-111575494-111575794	Myeloid	#N/A	#N/A
chr6-111601872-111602172	HSC	#N/A	#N/A
chr6-111604253-111604553	HSC	#N/A	#N/A
chr6-111605122-111605422	HSC	#N/A	#N/A
chr6-111606011-111606311	B	#N/A	#N/A
chr6-111663661-111663961	HSC	#N/A	#N/A
chr6-111741695-111741995	NK	#N/A	#N/A
chr6-111748198-111748498	Endothelial	#N/A	#N/A
chr6-111753606-111753906	NK	#N/A	#N/A
chr6-111858486-111858786	Schwann	#N/A	#N/A
chr6-11188241-11188541	Cholangiocyte	#N/A	#N/A
chr6-111989860-111990160	T	#N/A	#N/A
chr6-112007875-112008175	Myeloid	chr6-111719561-111721062	FYN
chr6-112018639-112018939	Hepatocytes	#N/A	#N/A
chr6-112028004-112028304	T	#N/A	#N/A
chr6-11202872-11203172	NK	#N/A	#N/A
chr6-112043064-112043364	T	#N/A	#N/A
chr6-11212732-11213032	Myeloid	#N/A	#N/A
chr6-112163362-112163662	Hepatocytes	#N/A	#N/A
chr6-112233001-112233301	Endothelial	#N/A	#N/A
chr6-11224345-11224645	NK	#N/A	#N/A
chr6-112254434-112254734	Endothelial	#N/A	#N/A
chr6-112254934-112255234	Schwann	#N/A	#N/A
chr6-112289214-112289514	HSC	#N/A	#N/A
chr6-11241725-11242025	HSC	#N/A	#N/A
chr6-11275566-11275866	Cholangiocyte	#N/A	#N/A
chr6-113137511-113137811	Endothelial	#N/A	#N/A
chr6-113172753-113173053	Schwann	#N/A	#N/A
chr6-11323688-11323988	Myeloid	#N/A	#N/A
chr6-113496258-113496558	Endothelial	#N/A	#N/A
chr6-11350375-11350675	Myeloid	#N/A	#N/A
chr6-113564417-113564717	HSC	#N/A	#N/A
chr6-11356796-11357096	Myeloid	#N/A	#N/A
chr6-11357308-11357608	Myeloid	#N/A	#N/A
chr6-113634840-113635140	Myeloid	#N/A	#N/A
chr6-113642714-113643014	Hepatocytes	#N/A	#N/A
chr6-11365031-11365331	Cholangiocyte	#N/A	#N/A
chr6-11367648-11367948	Cholangiocyte	#N/A	#N/A
chr6-113732476-113732776	Schwann	#N/A	#N/A
chr6-113755880-113756180	B	#N/A	#N/A
chr6-113759195-113759495	Myeloid	#N/A	#N/A
chr6-11386381-11386681	B	#N/A	#N/A
chr6-113873231-113873531	Hepatocytes	#N/A	#N/A
chr6-113903869-113904169	Endothelial	#N/A	#N/A
chr6-11393053-11393353	Cholangiocyte	#N/A	#N/A
chr6-113980026-113980326	Myeloid	#N/A	#N/A
chr6-113994919-113995171	Schwann	#N/A	#N/A
chr6-11404857-11405157	Myeloid	#N/A	#N/A
chr6-11460760-11461060	B	#N/A	#N/A
chr6-11519596-11519896	Myeloid	#N/A	#N/A
chr6-11525803-11526103	Myeloid	#N/A	#N/A
chr6-11592357-11592657	Hepatocytes	#N/A	#N/A
chr6-116087703-116088003	B	#N/A	#N/A
chr6-11609609-11609909	Endothelial	#N/A	#N/A
chr6-116405123-116405423	B	#N/A	#N/A
chr6-116409792-116410092	B	#N/A	#N/A
chr6-116465339-116465639	Myeloid	#N/A	#N/A
chr6-11650368-11650668	Endothelial	#N/A	#N/A
chr6-116511420-116511720	Endothelial	#N/A	#N/A
chr6-11653290-11653590	Endothelial	#N/A	#N/A
chr6-116954942-116955242	Hepatocytes	#N/A	#N/A
chr6-11732315-11732615	Myeloid	#N/A	#N/A
chr6-11744847-11745147	Myeloid	#N/A	#N/A
chr6-117478450-117478750	Hepatocytes	#N/A	#N/A
chr6-117482440-117482740	Cholangiocyte	#N/A	#N/A
chr6-117482756-117483056	Endothelial	#N/A	#N/A
chr6-117547920-117548220	NK	#N/A	#N/A
chr6-117605264-117605542	B	#N/A	#N/A
chr6-117608933-117609233	Endothelial	#N/A	#N/A
chr6-117771416-117771716	Myeloid	#N/A	#N/A
chr6-11786050-11786350	B	#N/A	#N/A
chr6-117907014-117907314	Schwann	#N/A	#N/A
chr6-118012913-118013213	Schwann	#N/A	#N/A
chr6-11833829-11834129	B	#N/A	#N/A
chr6-11834324-11834624	B	#N/A	#N/A
chr6-11853816-11854116	Hepatocytes	#N/A	#N/A
chr6-118581552-118581852	Myeloid	#N/A	#N/A
chr6-118746105-118746405	Myeloid	#N/A	#N/A
chr6-118758968-118759268	Myeloid	#N/A	#N/A
chr6-118769059-118769359	Myeloid	#N/A	#N/A
chr6-118796618-118796918	T	#N/A	#N/A
chr6-118800552-118800852	T	#N/A	#N/A
chr6-118893865-118894165	T	#N/A	#N/A
chr6-118894977-118895277	NK	#N/A	#N/A
chr6-119241140-119241440	HSC	#N/A	#N/A
chr6-119310751-119311051	Myeloid	#N/A	#N/A
chr6-119312956-119313256	Endothelial	#N/A	#N/A
chr6-119442848-119443148	B	#N/A	#N/A
chr6-119449323-119449623	Myeloid	#N/A	#N/A
chr6-12001161-12001461	Hepatocytes	#N/A	#N/A
chr6-12008986-12009286	B	#N/A	#N/A
chr6-12011446-12011746	NK	#N/A	#N/A
chr6-12013020-12013268	B	#N/A	#N/A
chr6-12047304-12047604	B	#N/A	#N/A
chr6-12208267-12208567	Myeloid	#N/A	#N/A
chr6-12265797-12266097	Myeloid	#N/A	#N/A
chr6-122710097-122710397	Myeloid	#N/A	#N/A
chr6-122717360-122717660	Myeloid	#N/A	#N/A
chr6-122753661-122753961	Hepatocytes	#N/A	#N/A
chr6-122790863-122791120	Myeloid	#N/A	#N/A
chr6-122791909-122792209	Hepatocytes	#N/A	#N/A
chr6-12292352-12292652	Cholangiocyte	#N/A	#N/A
chr6-12339938-12340238	Hepatocytes	#N/A	#N/A
chr6-123519175-123519475	Schwann	#N/A	#N/A
chr6-12365193-12365493	Cholangiocyte	#N/A	#N/A
chr6-12365497-12365797	Cholangiocyte	#N/A	#N/A
chr6-123802623-123802923	Endothelial	#N/A	#N/A
chr6-12490876-12491176	Endothelial	#N/A	#N/A
chr6-125099661-125099961	Hepatocytes	#N/A	#N/A
chr6-125154901-125155201	Hepatocytes	#N/A	#N/A
chr6-125301747-125302047	HSC	#N/A	#N/A
chr6-125312520-125312820	Hepatocytes	#N/A	#N/A
chr6-125363509-125363809	Endothelial	#N/A	#N/A
chr6-12544012-12544312	Cholangiocyte	#N/A	#N/A
chr6-125444585-125444885	HSC	#N/A	#N/A
chr6-125749460-125749760	HSC	#N/A	#N/A
chr6-125780201-125780501	Endothelial	#N/A	#N/A
chr6-125835169-125835469	Endothelial	#N/A	#N/A
chr6-125835491-125835791	Endothelial	#N/A	#N/A
chr6-12585105-12585405	Endothelial	#N/A	#N/A
chr6-12585700-12586000	Endothelial	#N/A	#N/A
chr6-125899710-125900010	Cholangiocyte	#N/A	#N/A
chr6-125960125-125960425	Hepatocytes	#N/A	#N/A
chr6-126066747-126067047	Hepatocytes	#N/A	#N/A
chr6-126182745-126183045	Cholangiocyte	#N/A	#N/A
chr6-127216005-127216305	Hepatocytes	#N/A	#N/A
chr6-127266692-127266992	NK	#N/A	#N/A
chr6-127267134-127267434	NK	#N/A	#N/A
chr6-127457474-127457774	Myeloid	#N/A	#N/A
chr6-127900993-127901293	T	#N/A	#N/A
chr6-127972006-127972306	T	#N/A	#N/A
chr6-128230617-128230917	Cholangiocyte	#N/A	#N/A
chr6-128491310-128491610	Cholangiocyte	#N/A	#N/A
chr6-128507535-128507835	Hepatocytes	#N/A	#N/A
chr6-128519360-128519660	Cholangiocyte	#N/A	#N/A
chr6-128882970-128883270	HSC	#N/A	#N/A
chr6-12903361-12903661	Myeloid	#N/A	#N/A
chr6-12945039-12945339	Myeloid	#N/A	#N/A
chr6-129490500-129490800	T	#N/A	#N/A
chr6-129660165-129660465	Endothelial	#N/A	#N/A
chr6-129685739-129686039	Myeloid	#N/A	#N/A
chr6-129687270-129687570	Myeloid	#N/A	#N/A
chr6-129710120-129710420	Myeloid	#N/A	#N/A
chr6-129795281-129795581	Hepatocytes	#N/A	#N/A
chr6-130020632-130020908	T	#N/A	#N/A
chr6-130132339-130132639	NK	#N/A	#N/A
chr6-130223552-130223852	T	#N/A	#N/A
chr6-130260693-130260987	B	#N/A	#N/A
chr6-130882390-130882690	Myeloid	#N/A	#N/A
chr6-130893322-130893622	Myeloid	#N/A	#N/A
chr6-130928608-130928908	Myeloid	#N/A	#N/A
chr6-130931731-130932031	Myeloid	#N/A	#N/A
chr6-130970241-130970541	HSC	#N/A	#N/A
chr6-131063209-131063509	Endothelial	#N/A	#N/A
chr6-131250238-131250538	Cholangiocyte	#N/A	#N/A
chr6-1312991-1313291	Cholangiocyte	#N/A	#N/A
chr6-131368496-131368796	Cholangiocyte	#N/A	#N/A
chr6-131398349-131398649	Cholangiocyte	#N/A	#N/A
chr6-131548498-131548798	Hepatocytes	#N/A	#N/A
chr6-131573065-131573365	Hepatocytes	#N/A	#N/A
chr6-1316446-1316746	Cholangiocyte	#N/A	#N/A
chr6-131844286-131844586	Hepatocytes	#N/A	#N/A
chr6-131895101-131895401	Hepatocytes	#N/A	#N/A
chr6-132130995-132131295	HSC	#N/A	#N/A
chr6-1322812-1323112	Hepatocytes	#N/A	#N/A
chr6-13229761-13230061	NK	#N/A	#N/A
chr6-132354512-132354812	B	#N/A	#N/A
chr6-132490087-132490387	Myeloid	#N/A	#N/A
chr6-13256588-13256888	Myeloid	#N/A	#N/A
chr6-132651093-132651393	Myeloid	#N/A	#N/A
chr6-132715255-132715555	Hepatocytes	#N/A	#N/A
chr6-132719880-132720180	Hepatocytes	#N/A	#N/A
chr6-13274036-13274336	B	#N/A	#N/A
chr6-132742520-132742820	Myeloid	#N/A	#N/A
chr6-13302684-13302984	Myeloid	#N/A	#N/A
chr6-13303727-13304027	Myeloid	#N/A	#N/A
chr6-13307665-13307965	Endothelial	#N/A	#N/A
chr6-133130961-133131261	Cholangiocyte	#N/A	#N/A
chr6-133435130-133435430	Hepatocytes	#N/A	#N/A
chr6-1336352-1336551	Cholangiocyte	#N/A	#N/A
chr6-13383313-13383613	Hepatocytes	#N/A	#N/A
chr6-133888957-133889257	HSC	#N/A	#N/A
chr6-133889776-133890076	HSC	#N/A	#N/A
chr6-133895693-133895993	HSC	#N/A	#N/A
chr6-133952256-133952556	Cholangiocyte	#N/A	#N/A
chr6-13395403-13395703	Endothelial	#N/A	#N/A
chr6-13397431-13397692	B	#N/A	#N/A
chr6-134080199-134080499	B	#N/A	#N/A
chr6-13413499-13413799	Cholangiocyte	#N/A	#N/A
chr6-134230346-134230646	Myeloid	#N/A	#N/A
chr6-134236117-134236417	Myeloid	#N/A	#N/A
chr6-134240709-134241009	Myeloid	#N/A	#N/A
chr6-134299231-134299531	Endothelial	#N/A	#N/A
chr6-13432586-13432886	NK	#N/A	#N/A
chr6-13434845-13435145	NK	#N/A	#N/A
chr6-134373460-134373760	Myeloid	#N/A	#N/A
chr6-134375230-134375530	Myeloid	#N/A	#N/A
chr6-134413173-134413473	Myeloid	#N/A	#N/A
chr6-134437454-134437754	Myeloid	#N/A	#N/A
chr6-13448307-13448514	NK	#N/A	#N/A
chr6-134519518-134519818	Endothelial	chr6-134174363-134175864	SGK1
chr6-134519518-134519818	Endothelial	chr6-134174364-134175865	SGK1
chr6-134519518-134519818	Endothelial	chr6-134174395-134175896	SGK1
chr6-134519518-134519818	Endothelial	chr6-134175490-134176991	SGK1
chr6-134519518-134519818	Endothelial	chr6-134177404-134178905	SGK1
chr6-134539923-134540223	Endothelial	#N/A	#N/A
chr6-134630853-134631153	Myeloid	#N/A	#N/A
chr6-134640962-134641262	Myeloid	chr6-134174363-134175864	SGK1
chr6-134640962-134641262	Myeloid	chr6-134174364-134175865	SGK1
chr6-134640962-134641262	Myeloid	chr6-134174395-134175896	SGK1
chr6-134640962-134641262	Myeloid	chr6-134175490-134176991	SGK1
chr6-134640962-134641262	Myeloid	chr6-134177404-134178905	SGK1
chr6-134720313-134720613	Endothelial	#N/A	#N/A
chr6-134849961-134850261	Hepatocytes	#N/A	#N/A
chr6-134863776-134864076	Hepatocytes	#N/A	#N/A
chr6-134871010-134871310	B	#N/A	#N/A
chr6-134874066-134874366	B	#N/A	#N/A
chr6-13487542-13487842	NK	#N/A	#N/A
chr6-134933951-134934251	Hepatocytes	#N/A	#N/A
chr6-134950026-134950326	Hepatocytes	#N/A	#N/A
chr6-134951899-134952199	Hepatocytes	#N/A	#N/A
chr6-135088821-135089121	Hepatocytes	#N/A	#N/A
chr6-13511912-13512212	Endothelial	#N/A	#N/A
chr6-135122647-135122947	Hepatocytes	#N/A	#N/A
chr6-135180397-135180697	B	#N/A	#N/A
chr6-135182361-135182661	B	#N/A	#N/A
chr6-135182998-135183298	B	#N/A	#N/A
chr6-135226551-135226851	B	#N/A	#N/A
chr6-13522797-13523097	Endothelial	#N/A	#N/A
chr6-13526786-13527086	B	#N/A	#N/A
chr6-135271061-135271361	Cholangiocyte	#N/A	#N/A
chr6-13554997-13555297	Endothelial	#N/A	#N/A
chr6-135830467-135830767	Hepatocytes	#N/A	#N/A
chr6-136037199-136037499	Endothelial	#N/A	#N/A
chr6-136113753-136114053	Endothelial	#N/A	#N/A
chr6-136173948-136174248	Mast	#N/A	#N/A
chr6-136511920-136512220	Hepatocytes	#N/A	#N/A
chr6-136593837-136594137	Myeloid	#N/A	#N/A
chr6-136610287-136610587	HSC	#N/A	#N/A
chr6-136783905-136784205	Myeloid	#N/A	#N/A
chr6-136785361-136785661	Myeloid	#N/A	#N/A
chr6-137044174-137044373	Cholangiocyte	#N/A	#N/A
chr6-137044403-137044703	Cholangiocyte	#N/A	#N/A
chr6-137044766-137045025	Cholangiocyte	#N/A	#N/A
chr6-137103081-137103381	B	#N/A	#N/A
chr6-13711731-13712031	T	#N/A	#N/A
chr6-137166414-137166714	Myeloid	#N/A	#N/A
chr6-137223770-137224070	Myeloid	#N/A	#N/A
chr6-137224913-137225213	Myeloid	#N/A	#N/A
chr6-137230599-137230899	Myeloid	#N/A	#N/A
chr6-137234021-137234321	Myeloid	#N/A	#N/A
chr6-137234520-137234820	T	#N/A	#N/A
chr6-137237819-137238119	Myeloid	#N/A	#N/A
chr6-137240250-137240550	Myeloid	#N/A	#N/A
chr6-137258168-137258468	NK	#N/A	#N/A
chr6-137389092-137389392	T	#N/A	#N/A
chr6-137699220-137699520	Myeloid	#N/A	#N/A
chr6-137723317-137723617	Hepatocytes	#N/A	#N/A
chr6-137724883-137725183	Myeloid	#N/A	#N/A
chr6-137734942-137735242	Myeloid	#N/A	#N/A
chr6-137773871-137774171	Myeloid	#N/A	#N/A
chr6-137805587-137805887	Endothelial	#N/A	#N/A
chr6-137811438-137811738	NK	#N/A	#N/A
chr6-137823913-137824213	T	#N/A	#N/A
chr6-137846822-137847122	Myeloid	#N/A	#N/A
chr6-138086567-138086867	Cholangiocyte	#N/A	#N/A
chr6-138088423-138088723	Cholangiocyte	#N/A	#N/A
chr6-13814447-13814747	B	#N/A	#N/A
chr6-138403408-138403675	B	#N/A	#N/A
chr6-138431523-138431823	Myeloid	chr6-138498993-138500494	NHSL1
chr6-138507917-138508217	Hepatocytes	#N/A	#N/A
chr6-138521822-138522122	Myeloid	#N/A	#N/A
chr6-138546892-138547192	Endothelial	#N/A	#N/A
chr6-138727336-138727636	Endothelial	#N/A	#N/A
chr6-13873839-13874139	Cholangiocyte	#N/A	#N/A
chr6-138817925-138818225	Cholangiocyte	#N/A	#N/A
chr6-138970794-138971094	Myeloid	#N/A	#N/A
chr6-139015003-139015303	Hepatocytes	#N/A	#N/A
chr6-139027743-139028043	Hepatocytes	#N/A	#N/A
chr6-139029581-139029881	Myeloid	#N/A	#N/A
chr6-139113175-139113475	T	#N/A	#N/A
chr6-139258059-139258359	B	#N/A	#N/A
chr6-139271073-139271373	B	#N/A	#N/A
chr6-139279702-139280002	B	#N/A	#N/A
chr6-139323984-139324183	Myeloid	#N/A	#N/A
chr6-139337037-139337337	Myeloid	#N/A	#N/A
chr6-139597724-139598024	HSC	#N/A	#N/A
chr6-139762581-139762881	Myeloid	#N/A	#N/A
chr6-139833685-139833985	Hepatocytes	#N/A	#N/A
chr6-139839519-139839819	Myeloid	#N/A	#N/A
chr6-139839869-139840169	Myeloid	#N/A	#N/A
chr6-139903834-139904134	B	#N/A	#N/A
chr6-139941062-139941362	Myeloid	#N/A	#N/A
chr6-140050371-140050671	Hepatocytes	#N/A	#N/A
chr6-14094258-14094558	Myeloid	#N/A	#N/A
chr6-141026572-141026872	Hepatocytes	#N/A	#N/A
chr6-14108956-14109256	Myeloid	#N/A	#N/A
chr6-14121966-14122266	Myeloid	#N/A	#N/A
chr6-14123771-14124071	Myeloid	#N/A	#N/A
chr6-141313985-141314285	Schwann	#N/A	#N/A
chr6-141562880-141563180	Endothelial	#N/A	#N/A
chr6-142294778-142295078	Myeloid	#N/A	#N/A
chr6-142729103-142729403	Endothelial	#N/A	#N/A
chr6-142798373-142798673	B	#N/A	#N/A
chr6-142827392-142827692	Endothelial	#N/A	#N/A
chr6-142871966-142872266	Cholangiocyte	#N/A	#N/A
chr6-142886868-142887168	B	#N/A	#N/A
chr6-142952608-142952908	B	#N/A	#N/A
chr6-143098078-143098378	Myeloid	#N/A	#N/A
chr6-143511164-143511464	Myeloid	#N/A	#N/A
chr6-143536690-143536990	T	#N/A	#N/A
chr6-143741532-143741832	Myeloid	#N/A	#N/A
chr6-143745609-143745909	Cholangiocyte	#N/A	#N/A
chr6-14382407-14382707	B	#N/A	#N/A
chr6-144008134-144008434	HSC	#N/A	#N/A
chr6-144036438-144036738	Myeloid	#N/A	#N/A
chr6-144153305-144153605	Myeloid	#N/A	#N/A
chr6-144156246-144156546	Myeloid	#N/A	#N/A
chr6-144285118-144285418	Endothelial	#N/A	#N/A
chr6-144335938-144336238	B	#N/A	#N/A
chr6-144343658-144343958	T	#N/A	#N/A
chr6-144349806-144350106	Endothelial	#N/A	#N/A
chr6-144362388-144362688	Myeloid	#N/A	#N/A
chr6-144364358-144364658	Myeloid	#N/A	#N/A
chr6-144364761-144365056	Myeloid	#N/A	#N/A
chr6-14449430-14449730	Mast	#N/A	#N/A
chr6-144590643-144590943	Myeloid	#N/A	#N/A
chr6-14476918-14477218	HSC	#N/A	#N/A
chr6-145091133-145091433	Hepatocytes	#N/A	#N/A
chr6-145267078-145267378	Hepatocytes	#N/A	#N/A
chr6-145735103-145735403	Mast	#N/A	#N/A
chr6-146341572-146341872	Myeloid	#N/A	#N/A
chr6-146594510-146594810	Myeloid	#N/A	#N/A
chr6-146595972-146596272	Myeloid	#N/A	#N/A
chr6-146598799-146599099	Myeloid	#N/A	#N/A
chr6-14665881-14666181	Myeloid	#N/A	#N/A
chr6-146857510-146857810	HSC	#N/A	#N/A
chr6-146913889-146914189	HSC	#N/A	#N/A
chr6-14717358-14717658	NK	#N/A	#N/A
chr6-147203665-147203965	B	#N/A	#N/A
chr6-14727887-14728187	Myeloid	#N/A	#N/A
chr6-14728536-14728833	Myeloid	#N/A	#N/A
chr6-14734865-14735165	Myeloid	#N/A	#N/A
chr6-147506673-147506973	HSC	#N/A	#N/A
chr6-147508860-147509160	HSC	#N/A	#N/A
chr6-147561749-147562049	HSC	#N/A	#N/A
chr6-14758349-14758649	Hepatocytes	#N/A	#N/A
chr6-14758709-14759009	Hepatocytes	#N/A	#N/A
chr6-147950616-147950916	HSC	#N/A	#N/A
chr6-14804170-14804470	Myeloid	#N/A	#N/A
chr6-148324754-148325054	Myeloid	#N/A	#N/A
chr6-148381597-148381897	Myeloid	#N/A	#N/A
chr6-148388459-148388759	Myeloid	#N/A	#N/A
chr6-148398294-148398594	Endothelial	#N/A	#N/A
chr6-148419504-148419804	Endothelial	#N/A	#N/A
chr6-148451717-148452017	Endothelial	#N/A	#N/A
chr6-148508319-148508619	HSC	#N/A	#N/A
chr6-148513562-148513862	HSC	#N/A	#N/A
chr6-148559816-148560116	Myeloid	#N/A	#N/A
chr6-148566304-148566604	Myeloid	#N/A	#N/A
chr6-148657112-148657412	Myeloid	#N/A	#N/A
chr6-148683035-148683335	Myeloid	#N/A	#N/A
chr6-148758487-148758787	Myeloid	#N/A	#N/A
chr6-148761196-148761496	Myeloid	#N/A	#N/A
chr6-14877206-14877506	Myeloid	#N/A	#N/A
chr6-148972500-148972800	B	#N/A	#N/A
chr6-149060408-149060708	NK	#N/A	#N/A
chr6-149066090-149066390	Myeloid	#N/A	#N/A
chr6-14910676-14910976	Myeloid	#N/A	#N/A
chr6-14921234-14921534	Myeloid	#N/A	#N/A
chr6-14921957-14922257	Myeloid	#N/A	#N/A
chr6-14922420-14922619	Myeloid	#N/A	#N/A
chr6-149235265-149235565	Myeloid	#N/A	#N/A
chr6-149239854-149240154	B	#N/A	#N/A
chr6-149259752-149260052	Myeloid	#N/A	#N/A
chr6-149432019-149432319	Myeloid	#N/A	#N/A
chr6-149450953-149451253	Myeloid	#N/A	#N/A
chr6-149465904-149466204	Myeloid	#N/A	#N/A
chr6-149468926-149469226	B	#N/A	#N/A
chr6-149474613-149474913	B	#N/A	#N/A
chr6-149482804-149483104	Myeloid	#N/A	#N/A
chr6-149729887-149730187	Myeloid	#N/A	#N/A
chr6-149895337-149895637	HSC	#N/A	#N/A
chr6-150167894-150168194	B	#N/A	#N/A
chr6-150238419-150238719	Schwann	#N/A	#N/A
chr6-15036813-15037113	Hepatocytes	#N/A	#N/A
chr6-150368765-150369065	Hepatocytes	#N/A	#N/A
chr6-150391939-150392239	Hepatocytes	#N/A	#N/A
chr6-150403447-150403747	HSC	#N/A	#N/A
chr6-150452814-150453114	Endothelial	#N/A	#N/A
chr6-150486141-150486441	Endothelial	#N/A	#N/A
chr6-150537930-150538230	Schwann	#N/A	#N/A
chr6-150546566-150546866	Endothelial	#N/A	#N/A
chr6-150611844-150612144	Endothelial	#N/A	#N/A
chr6-150628454-150628754	Cholangiocyte	#N/A	#N/A
chr6-150632026-150632326	HSC	#N/A	#N/A
chr6-15063470-15063770	Myeloid	#N/A	#N/A
chr6-150640583-150640883	Hepatocytes	#N/A	#N/A
chr6-150666174-150666474	HSC	#N/A	#N/A
chr6-15066958-15067258	Myeloid	#N/A	#N/A
chr6-150683374-150683674	Endothelial	#N/A	#N/A
chr6-150702726-150703026	Myeloid	#N/A	#N/A
chr6-150775877-150776177	Endothelial	#N/A	#N/A
chr6-151004506-151004806	Endothelial	#N/A	#N/A
chr6-151019328-151019628	Endothelial	#N/A	#N/A
chr6-151021909-151022209	Endothelial	#N/A	#N/A
chr6-151036366-151036666	Endothelial	#N/A	#N/A
chr6-151045727-151046027	Endothelial	#N/A	#N/A
chr6-151059588-151059888	Endothelial	#N/A	#N/A
chr6-151068298-151068598	Endothelial	#N/A	#N/A
chr6-15109398-15109698	Myeloid	#N/A	#N/A
chr6-151141692-151141992	Endothelial	#N/A	#N/A
chr6-151160925-151161225	Cholangiocyte	#N/A	#N/A
chr6-151240098-151240398	Endothelial	#N/A	#N/A
chr6-151325387-151325687	Endothelial	#N/A	#N/A
chr6-151380237-151380537	Myeloid	#N/A	#N/A
chr6-151493897-151494197	Myeloid	#N/A	#N/A
chr6-15151247-15151547	B	#N/A	#N/A
chr6-151675782-151676082	B	#N/A	#N/A
chr6-151691200-151691500	B	#N/A	#N/A
chr6-151716475-151716775	Endothelial	#N/A	#N/A
chr6-151733761-151734061	Endothelial	#N/A	#N/A
chr6-151757709-151758009	B	#N/A	#N/A
chr6-151807963-151808263	B	#N/A	#N/A
chr6-151822534-151822834	B	#N/A	#N/A
chr6-152111207-152111507	Hepatocytes	#N/A	#N/A
chr6-152112589-152112889	Myeloid	#N/A	#N/A
chr6-15219543-15219843	Myeloid	#N/A	#N/A
chr6-15221850-15222150	Myeloid	#N/A	#N/A
chr6-152277876-152278176	Hepatocytes	#N/A	#N/A
chr6-15255547-15255847	B	#N/A	#N/A
chr6-152599168-152599468	Endothelial	#N/A	#N/A
chr6-152636818-152637118	Endothelial	#N/A	#N/A
chr6-152697578-152697878	Endothelial	#N/A	#N/A
chr6-15299544-15299844	NK	#N/A	#N/A
chr6-153002614-153002914	Endothelial	#N/A	#N/A
chr6-15400117-15400417	HSC	#N/A	#N/A
chr6-154164398-154164698	HSC	#N/A	#N/A
chr6-154165566-154165866	Myeloid	#N/A	#N/A
chr6-154234190-154234490	Myeloid	#N/A	#N/A
chr6-154257098-154257398	Myeloid	#N/A	#N/A
chr6-15427343-15427643	Myeloid	#N/A	#N/A
chr6-154302179-154302479	Myeloid	#N/A	#N/A
chr6-154350260-154350560	Schwann	#N/A	#N/A
chr6-154356711-154357011	Myeloid	#N/A	#N/A
chr6-154380845-154381145	Myeloid	#N/A	#N/A
chr6-15444998-15445298	Cholangiocyte	#N/A	#N/A
chr6-154457817-154458117	Cholangiocyte	#N/A	#N/A
chr6-154460452-154460752	Hepatocytes	#N/A	#N/A
chr6-154548136-154548436	HSC	#N/A	#N/A
chr6-154555306-154555606	Cholangiocyte	#N/A	#N/A
chr6-154614652-154614952	Endothelial	#N/A	#N/A
chr6-154615679-154615979	Endothelial	#N/A	#N/A
chr6-154650340-154650640	Endothelial	#N/A	#N/A
chr6-154653894-154654194	Endothelial	#N/A	#N/A
chr6-154995443-154995743	Cholangiocyte	#N/A	#N/A
chr6-15511796-15512096	Hepatocytes	#N/A	#N/A
chr6-155263536-155263836	Mast	#N/A	#N/A
chr6-155328708-155329008	Cholangiocyte	#N/A	#N/A
chr6-155495140-155495440	HSC	#N/A	#N/A
chr6-15612843-15613143	Myeloid	#N/A	#N/A
chr6-156131279-156131579	Myeloid	#N/A	#N/A
chr6-15614311-15614611	Myeloid	#N/A	#N/A
chr6-15621737-15622037	Myeloid	#N/A	#N/A
chr6-156279467-156279767	B	#N/A	#N/A
chr6-156395272-156395572	B	#N/A	#N/A
chr6-156698355-156698655	B	#N/A	#N/A
chr6-15675567-15675867	Myeloid	#N/A	#N/A
chr6-156852186-156852486	B	#N/A	#N/A
chr6-156886443-156886743	Endothelial	#N/A	#N/A
chr6-15691307-15691607	Myeloid	#N/A	#N/A
chr6-156963991-156964291	Myeloid	#N/A	#N/A
chr6-157148596-157148896	Schwann	#N/A	#N/A
chr6-157198459-157198759	Cholangiocyte	#N/A	#N/A
chr6-157225120-157225420	HSC	#N/A	#N/A
chr6-157225582-157225879	HSC	#N/A	#N/A
chr6-157226334-157226634	HSC	#N/A	#N/A
chr6-157236245-157236545	HSC	#N/A	#N/A
chr6-157304970-157305270	Endothelial	#N/A	#N/A
chr6-157305405-157305705	Hepatocytes	#N/A	#N/A
chr6-157323402-157323702	Endothelial	#N/A	#N/A
chr6-157434665-157434965	Hepatocytes	#N/A	#N/A
chr6-157515022-157515322	Endothelial	#N/A	#N/A
chr6-157518723-157519023	Cholangiocyte	#N/A	#N/A
chr6-157536056-157536356	NK	#N/A	#N/A
chr6-157549063-157549363	Myeloid	#N/A	#N/A
chr6-157557527-157557827	B	#N/A	#N/A
chr6-157562010-157562310	B	#N/A	#N/A
chr6-157579711-157580011	Cholangiocyte	#N/A	#N/A
chr6-157694022-157694322	Endothelial	#N/A	#N/A
chr6-157726940-157727240	Endothelial	#N/A	#N/A
chr6-157758418-157758718	Endothelial	#N/A	#N/A
chr6-157761320-157761620	Myeloid	#N/A	#N/A
chr6-157763390-157763690	Cholangiocyte	#N/A	#N/A
chr6-157768418-157768718	Myeloid	#N/A	#N/A
chr6-157868832-157869132	Endothelial	#N/A	#N/A
chr6-157940580-157940880	Cholangiocyte	#N/A	#N/A
chr6-158003566-158003866	HSC	#N/A	#N/A
chr6-158009294-158009594	Endothelial	#N/A	#N/A
chr6-158011568-158011868	Cholangiocyte	#N/A	#N/A
chr6-158031383-158031683	Myeloid	#N/A	#N/A
chr6-158032028-158032328	HSC	#N/A	#N/A
chr6-158034308-158034608	Cholangiocyte	#N/A	#N/A
chr6-158042330-158042571	Cholangiocyte	#N/A	#N/A
chr6-158047920-158048220	Cholangiocyte	#N/A	#N/A
chr6-158068903-158069203	Cholangiocyte	#N/A	#N/A
chr6-158183418-158183718	Hepatocytes	#N/A	#N/A
chr6-158284380-158284680	B	#N/A	#N/A
chr6-158290079-158290379	B	#N/A	#N/A
chr6-158572012-158572312	Cholangiocyte	#N/A	#N/A
chr6-158667183-158667483	Myeloid	#N/A	#N/A
chr6-158707917-158708217	B	#N/A	#N/A
chr6-158715617-158715917	Myeloid	#N/A	#N/A
chr6-158752583-158752883	Schwann	#N/A	#N/A
chr6-158814079-158814379	Schwann	#N/A	#N/A
chr6-158825659-158825959	HSC	#N/A	#N/A
chr6-158829872-158830172	Hepatocytes	#N/A	#N/A
chr6-159009012-159009312	B	#N/A	#N/A
chr6-159033491-159033791	B	#N/A	#N/A
chr6-159043357-159043657	T	#N/A	#N/A
chr6-159053886-159054186	NK	#N/A	#N/A
chr6-159062148-159062448	T	#N/A	#N/A
chr6-159094428-159094728	B	#N/A	#N/A
chr6-159117071-159117371	Myeloid	#N/A	#N/A
chr6-159117553-159117853	Myeloid	#N/A	#N/A
chr6-159119858-159120158	Myeloid	#N/A	#N/A
chr6-159169218-159169518	HSC	#N/A	#N/A
chr6-159174299-159174599	HSC	#N/A	#N/A
chr6-159693364-159693664	T	#N/A	#N/A
chr6-159694289-159694563	Myeloid	#N/A	#N/A
chr6-159789577-159789877	T	#N/A	#N/A
chr6-159807440-159807740	Cholangiocyte	#N/A	#N/A
chr6-159953360-159953660	Myeloid	#N/A	#N/A
chr6-159959226-159959526	Myeloid	#N/A	#N/A
chr6-159960061-159960361	Myeloid	#N/A	#N/A
chr6-159981660-159981960	Endothelial	#N/A	#N/A
chr6-159983852-159984152	Myeloid	#N/A	#N/A
chr6-160030274-160030574	HSC	#N/A	#N/A
chr6-160041647-160041947	Hepatocytes	#N/A	#N/A
chr6-160069200-160069500	B	#N/A	#N/A
chr6-160079684-160079984	Hepatocytes	#N/A	#N/A
chr6-160122022-160122322	Hepatocytes	#N/A	#N/A
chr6-160123984-160124284	Hepatocytes	#N/A	#N/A
chr6-160163400-160163700	Hepatocytes	#N/A	#N/A
chr6-160348183-160348483	Hepatocytes	#N/A	#N/A
chr6-1604363-1604663	Endothelial	#N/A	#N/A
chr6-160507459-160507759	Hepatocytes	#N/A	#N/A
chr6-160510968-160511268	Hepatocytes	#N/A	#N/A
chr6-160667898-160668198	Hepatocytes	#N/A	#N/A
chr6-160679093-160679393	Hepatocytes	#N/A	#N/A
chr6-160679431-160679731	Hepatocytes	#N/A	#N/A
chr6-160697887-160698187	Hepatocytes	#N/A	#N/A
chr6-160701941-160702241	Hepatocytes	#N/A	#N/A
chr6-160704763-160705063	Hepatocytes	#N/A	#N/A
chr6-160767396-160767696	Hepatocytes	#N/A	#N/A
chr6-160918759-160919059	Hepatocytes	#N/A	#N/A
chr6-160991581-160991881	B	#N/A	#N/A
chr6-161117357-161117657	Myeloid	#N/A	#N/A
chr6-161161938-161162238	Cholangiocyte	#N/A	#N/A
chr6-161186470-161186770	Myeloid	#N/A	#N/A
chr6-161226308-161226608	NK	#N/A	#N/A
chr6-161243312-161243612	NK	#N/A	#N/A
chr6-161375572-161375872	Myeloid	#N/A	#N/A
chr6-16206591-16206891	HSC	#N/A	#N/A
chr6-16215570-16215870	Endothelial	#N/A	#N/A
chr6-162250245-162250545	Cholangiocyte	#N/A	#N/A
chr6-16244873-16245173	Cholangiocyte	#N/A	#N/A
chr6-162706224-162706524	Myeloid	#N/A	#N/A
chr6-163149053-163149353	Schwann	#N/A	#N/A
chr6-16319769-16320069	T	#N/A	#N/A
chr6-16320119-16320419	T	#N/A	#N/A
chr6-16332118-16332418	B	#N/A	#N/A
chr6-163335758-163336058	Endothelial	#N/A	#N/A
chr6-163349321-163349621	Schwann	#N/A	#N/A
chr6-163352304-163352604	Myeloid	#N/A	#N/A
chr6-163354114-163354414	Myeloid	#N/A	#N/A
chr6-163355106-163355406	Myeloid	#N/A	#N/A
chr6-163387381-163387681	Endothelial	#N/A	#N/A
chr6-163398883-163399183	Myeloid	#N/A	#N/A
chr6-163405818-163406118	Myeloid	#N/A	#N/A
chr6-163585836-163586136	Endothelial	#N/A	#N/A
chr6-163667768-163668068	Myeloid	#N/A	#N/A
chr6-163706048-163706348	B	#N/A	#N/A
chr6-163707999-163708299	B	#N/A	#N/A
chr6-163756115-163756415	B	#N/A	#N/A
chr6-164042162-164042462	Mast	#N/A	#N/A
chr6-16406606-16406906	Myeloid	#N/A	#N/A
chr6-164108822-164109122	Myeloid	#N/A	#N/A
chr6-164109288-164109588	Hepatocytes	#N/A	#N/A
chr6-16481709-16482009	T	#N/A	#N/A
chr6-16511966-16512266	B	#N/A	#N/A
chr6-165660589-165660889	Endothelial	#N/A	#N/A
chr6-16588270-16588570	Myeloid	#N/A	#N/A
chr6-166006010-166006310	Schwann	#N/A	#N/A
chr6-166032913-166033213	HSC	#N/A	#N/A
chr6-166236742-166237042	Myeloid	#N/A	#N/A
chr6-166244377-166244677	NK	#N/A	#N/A
chr6-166253245-166253545	Myeloid	#N/A	#N/A
chr6-166253899-166254199	Myeloid	#N/A	#N/A
chr6-166258975-166259275	Myeloid	#N/A	#N/A
chr6-166259704-166260004	Myeloid	#N/A	#N/A
chr6-166301886-166302186	Hepatocytes	#N/A	#N/A
chr6-166307786-166308086	Cholangiocyte	#N/A	#N/A
chr6-166388054-166388354	Hepatocytes	#N/A	#N/A
chr6-166394487-166394787	Hepatocytes	#N/A	#N/A
chr6-166400851-166401151	Hepatocytes	#N/A	#N/A
chr6-166411732-166412032	T	#N/A	#N/A
chr6-166415346-166415646	T	#N/A	#N/A
chr6-16651897-16652197	T	#N/A	#N/A
chr6-166598524-166598824	Endothelial	#N/A	#N/A
chr6-166627442-166627742	Mast	#N/A	#N/A
chr6-166633825-166634125	Endothelial	#N/A	#N/A
chr6-166634185-166634485	Endothelial	#N/A	#N/A
chr6-16684417-16684717	Myeloid	#N/A	#N/A
chr6-166862356-166862656	Endothelial	#N/A	#N/A
chr6-166862696-166862996	Endothelial	#N/A	#N/A
chr6-166936446-166936746	Myeloid	#N/A	#N/A
chr6-16694777-16695077	Myeloid	#N/A	#N/A
chr6-166951395-166951695	B	#N/A	#N/A
chr6-166952088-166952388	Myeloid	#N/A	#N/A
chr6-166955426-166955669	Myeloid	#N/A	#N/A
chr6-16699399-16699699	Hepatocytes	#N/A	#N/A
chr6-16706534-16706834	Myeloid	#N/A	#N/A
chr6-167079817-167080117	B	#N/A	#N/A
chr6-167103250-167103550	B	#N/A	#N/A
chr6-167113007-167113307	B	#N/A	#N/A
chr6-167113945-167114245	B	#N/A	#N/A
chr6-167119718-167120018	T	#N/A	#N/A
chr6-16712869-16713169	Myeloid	#N/A	#N/A
chr6-16713316-16713616	Myeloid	#N/A	#N/A
chr6-167268720-167269020	Hepatocytes	#N/A	#N/A
chr6-167277201-167277501	Hepatocytes	#N/A	#N/A
chr6-16728106-16728406	Myeloid	#N/A	#N/A
chr6-167285123-167285423	Hepatocytes	#N/A	#N/A
chr6-167308710-167309010	Hepatocytes	#N/A	#N/A
chr6-167401574-167401874	Endothelial	#N/A	#N/A
chr6-167502049-167502349	Hepatocytes	#N/A	#N/A
chr6-16752506-16752806	Myeloid	#N/A	#N/A
chr6-167588239-167588539	Endothelial	#N/A	#N/A
chr6-16760914-16761113	T	#N/A	#N/A
chr6-167647723-167648023	Endothelial	#N/A	#N/A
chr6-167677117-167677373	Endothelial	#N/A	#N/A
chr6-167684615-167684915	Cholangiocyte	#N/A	#N/A
chr6-167762295-167762595	Cholangiocyte	#N/A	#N/A
chr6-167778491-167778791	Cholangiocyte	#N/A	#N/A
chr6-167796707-167797007	Cholangiocyte	#N/A	#N/A
chr6-167849867-167850167	Cholangiocyte	#N/A	#N/A
chr6-167965612-167965912	Hepatocytes	#N/A	#N/A
chr6-168035830-168036130	Mast	#N/A	#N/A
chr6-168088310-168088610	HSC	#N/A	#N/A
chr6-168132885-168133185	HSC	#N/A	#N/A
chr6-168200643-168200943	Hepatocytes	#N/A	#N/A
chr6-168242728-168243028	Myeloid	#N/A	#N/A
chr6-168247671-168247971	Cholangiocyte	#N/A	#N/A
chr6-16825234-16825534	Myeloid	#N/A	#N/A
chr6-168270805-168271105	Hepatocytes	#N/A	#N/A
chr6-168319762-168320062	Cholangiocyte	#N/A	#N/A
chr6-16832083-16832383	Hepatocytes	#N/A	#N/A
chr6-168355943-168356243	Hepatocytes	#N/A	#N/A
chr6-168440999-168441299	HSC	#N/A	#N/A
chr6-168469571-168469871	HSC	#N/A	#N/A
chr6-168583826-168584126	HSC	#N/A	#N/A
chr6-168884658-168884958	NK	#N/A	#N/A
chr6-168895542-168895743	Cholangiocyte	#N/A	#N/A
chr6-168905759-168906059	NK	#N/A	#N/A
chr6-168919488-168919788	NK	#N/A	#N/A
chr6-16903621-16903921	Myeloid	#N/A	#N/A
chr6-169070559-169070859	HSC	#N/A	#N/A
chr6-169075113-169075413	HSC	#N/A	#N/A
chr6-169141709-169142009	HSC	#N/A	#N/A
chr6-169142371-169142580	HSC	#N/A	#N/A
chr6-169158243-169158543	HSC	#N/A	#N/A
chr6-169168004-169168304	HSC	#N/A	#N/A
chr6-169190224-169190524	HSC	#N/A	#N/A
chr6-169224432-169224732	HSC	#N/A	#N/A
chr6-169253918-169254218	HSC	#N/A	#N/A
chr6-169556821-169557121	B	#N/A	#N/A
chr6-16964911-16965211	Hepatocytes	#N/A	#N/A
chr6-169669887-169670187	Endothelial	#N/A	#N/A
chr6-169831688-169831988	Cholangiocyte	#N/A	#N/A
chr6-169851694-169851994	Endothelial	#N/A	#N/A
chr6-169852151-169852451	Endothelial	#N/A	#N/A
chr6-16985920-16986220	Hepatocytes	#N/A	#N/A
chr6-169860190-169860490	Endothelial	#N/A	#N/A
chr6-169862407-169862707	HSC	#N/A	#N/A
chr6-169899235-169899535	Endothelial	#N/A	#N/A
chr6-169906370-169906670	Endothelial	#N/A	#N/A
chr6-169906764-169907064	Endothelial	#N/A	#N/A
chr6-169916306-169916606	Endothelial	#N/A	#N/A
chr6-169955775-169956075	Myeloid	#N/A	#N/A
chr6-169959275-169959575	B	#N/A	#N/A
chr6-169990169-169990469	Myeloid	#N/A	#N/A
chr6-169997851-169998151	Myeloid	#N/A	#N/A
chr6-170026456-170026756	Cholangiocyte	#N/A	#N/A
chr6-170124890-170125190	Cholangiocyte	#N/A	#N/A
chr6-170137100-170137400	Endothelial	#N/A	#N/A
chr6-170145264-170145564	Hepatocytes	#N/A	#N/A
chr6-170167603-170167903	Endothelial	#N/A	#N/A
chr6-170176716-170177016	Endothelial	#N/A	#N/A
chr6-170177241-170177541	Endothelial	#N/A	#N/A
chr6-170224681-170224981	Cholangiocyte	#N/A	#N/A
chr6-170265699-170265999	Hepatocytes	#N/A	#N/A
chr6-170266096-170266396	Myeloid	#N/A	#N/A
chr6-170276698-170276998	HSC	#N/A	#N/A
chr6-170280327-170280627	HSC	#N/A	#N/A
chr6-170317743-170318043	Endothelial	#N/A	#N/A
chr6-17031961-17032261	Schwann	#N/A	#N/A
chr6-170344921-170345221	Endothelial	#N/A	#N/A
chr6-170462363-170462663	NK	#N/A	#N/A
chr6-170464412-170464712	NK	#N/A	#N/A
chr6-170529913-170530213	Hepatocytes	#N/A	#N/A
chr6-1709296-1709596	Myeloid	#N/A	#N/A
chr6-17101873-17102173	Cholangiocyte	#N/A	#N/A
chr6-17159287-17159587	Hepatocytes	#N/A	#N/A
chr6-17311823-17312123	Hepatocytes	#N/A	#N/A
chr6-17672132-17672432	Hepatocytes	#N/A	#N/A
chr6-17881506-17881806	Myeloid	#N/A	#N/A
chr6-17907770-17908070	Myeloid	#N/A	#N/A
chr6-17962436-17962736	HSC	#N/A	#N/A
chr6-1797101-1797401	B	#N/A	#N/A
chr6-18043240-18043540	HSC	#N/A	#N/A
chr6-18153073-18153373	Myeloid	#N/A	#N/A
chr6-18180026-18180326	Myeloid	#N/A	#N/A
chr6-18327671-18327971	Myeloid	#N/A	#N/A
chr6-18330789-18331089	Myeloid	#N/A	#N/A
chr6-18359551-18359851	Myeloid	#N/A	#N/A
chr6-18401160-18401460	Myeloid	#N/A	#N/A
chr6-18471293-18471593	Hepatocytes	#N/A	#N/A
chr6-18501623-18501923	Myeloid	#N/A	#N/A
chr6-18504007-18504307	Myeloid	#N/A	#N/A
chr6-18595963-18596263	Schwann	#N/A	#N/A
chr6-18596285-18596585	Schwann	#N/A	#N/A
chr6-188792-189092	B	#N/A	#N/A
chr6-20023831-20024131	NK	#N/A	#N/A
chr6-20126815-20127115	Hepatocytes	#N/A	#N/A
chr6-20148443-20148743	Myeloid	#N/A	#N/A
chr6-20211211-20211466	Cholangiocyte	#N/A	#N/A
chr6-21022413-21022713	Cholangiocyte	#N/A	#N/A
chr6-2124363-2124663	Endothelial	#N/A	#N/A
chr6-21438561-21438861	B	#N/A	#N/A
chr6-21538457-21538757	Schwann	#N/A	#N/A
chr6-21587617-21587917	Cholangiocyte	#N/A	#N/A
chr6-21588046-21588346	Cholangiocyte	#N/A	#N/A
chr6-21589284-21589584	Cholangiocyte	#N/A	#N/A
chr6-21593532-21593832	Endothelial	#N/A	#N/A
chr6-21711126-21711426	Schwann	#N/A	#N/A
chr6-21731738-21732038	Cholangiocyte	#N/A	#N/A
chr6-218170-218463	B	#N/A	#N/A
chr6-21847174-21847474	Endothelial	#N/A	#N/A
chr6-21885800-21886100	Schwann	#N/A	#N/A
chr6-21953798-21954098	Endothelial	#N/A	#N/A
chr6-219938-220238	Myeloid	#N/A	#N/A
chr6-2230957-2231257	B	#N/A	#N/A
chr6-227333-227633	B	#N/A	#N/A
chr6-22828490-22828790	Cholangiocyte	#N/A	#N/A
chr6-22925361-22925661	Endothelial	#N/A	#N/A
chr6-24283237-24283537	Cholangiocyte	#N/A	#N/A
chr6-24357897-24358197	Cholangiocyte	#N/A	#N/A
chr6-24359870-24360170	Cholangiocyte	#N/A	#N/A
chr6-24383199-24383499	Cholangiocyte	#N/A	#N/A
chr6-24489530-24489830	Hepatocytes	#N/A	#N/A
chr6-24504762-24505062	Hepatocytes	#N/A	#N/A
chr6-24668413-24668713	Hepatocytes	#N/A	#N/A
chr6-24668772-24669072	Hepatocytes	#N/A	#N/A
chr6-24743273-24743573	Myeloid	#N/A	#N/A
chr6-24743609-24743909	Myeloid	#N/A	#N/A
chr6-24744968-24745268	Myeloid	#N/A	#N/A
chr6-24749348-24749648	Myeloid	#N/A	#N/A
chr6-24757662-24757962	Myeloid	#N/A	#N/A
chr6-24858153-24858453	Myeloid	#N/A	#N/A
chr6-24911126-24911426	Myeloid	#N/A	#N/A
chr6-24949044-24949344	B	#N/A	#N/A
chr6-24951781-24952081	Myeloid	#N/A	#N/A
chr6-25042078-25042378	T	#N/A	#N/A
chr6-25083856-25084156	Hepatocytes	#N/A	#N/A
chr6-25085787-25086087	Endothelial	#N/A	#N/A
chr6-25121997-25122297	Endothelial	#N/A	#N/A
chr6-25404834-25405134	B	#N/A	#N/A
chr6-25447555-25447855	Myeloid	#N/A	#N/A
chr6-25452067-25452367	Myeloid	#N/A	#N/A
chr6-25637931-25638231	Cholangiocyte	#N/A	#N/A
chr6-25748634-25748934	Cholangiocyte	#N/A	#N/A
chr6-25756656-25756956	Cholangiocyte	#N/A	#N/A
chr6-257806-258106	B	#N/A	#N/A
chr6-2579495-2579795	HSC	#N/A	#N/A
chr6-25832059-25832359	Hepatocytes	#N/A	#N/A
chr6-25882242-25882542	Hepatocytes	#N/A	#N/A
chr6-25931170-25931470	Hepatocytes	#N/A	#N/A
chr6-26016401-26016701	Hepatocytes	#N/A	#N/A
chr6-26055281-26055581	NK	#N/A	#N/A
chr6-26071173-26071473	Hepatocytes	#N/A	#N/A
chr6-26087296-26087596	Myeloid	#N/A	#N/A
chr6-26087632-26087932	Myeloid	#N/A	#N/A
chr6-26121099-26121399	Hepatocytes	#N/A	#N/A
chr6-26295610-26295910	Myeloid	#N/A	#N/A
chr6-26304812-26305112	Myeloid	#N/A	#N/A
chr6-2634086-2634386	Endothelial	#N/A	#N/A
chr6-26358458-26358758	B	#N/A	#N/A
chr6-26360497-26360797	B	#N/A	#N/A
chr6-26365289-26365589	B	#N/A	#N/A
chr6-26402351-26402651	B	#N/A	#N/A
chr6-26421221-26421521	Endothelial	#N/A	#N/A
chr6-26478988-26479288	Myeloid	#N/A	#N/A
chr6-26534812-26535112	B	#N/A	#N/A
chr6-26536622-26536922	B	#N/A	#N/A
chr6-26550476-26550776	B	#N/A	#N/A
chr6-26553942-26554141	B	#N/A	#N/A
chr6-26571759-26572059	Hepatocytes	#N/A	#N/A
chr6-26595814-26596114	Endothelial	#N/A	#N/A
chr6-26596735-26597035	NK	#N/A	#N/A
chr6-26659631-26659931	NK	#N/A	#N/A
chr6-27131833-27132133	T	#N/A	#N/A
chr6-27188404-27188704	HSC	#N/A	#N/A
chr6-2726262-2726562	Myeloid	#N/A	#N/A
chr6-2733350-2733650	Myeloid	#N/A	#N/A
chr6-27375133-27375433	HSC	#N/A	#N/A
chr6-27388631-27388931	Endothelial	#N/A	#N/A
chr6-27472991-27473291	Cholangiocyte	#N/A	#N/A
chr6-27772473-27772773	Endothelial	#N/A	#N/A
chr6-27792113-27792413	Endothelial	#N/A	#N/A
chr6-27795861-27796161	Endothelial	#N/A	#N/A
chr6-2807682-2807982	Endothelial	#N/A	#N/A
chr6-2808005-2808305	Endothelial	#N/A	#N/A
chr6-28141686-28141986	B	#N/A	#N/A
chr6-28161587-28161887	B	#N/A	#N/A
chr6-2818026-2818326	Endothelial	#N/A	#N/A
chr6-28218535-28218835	Myeloid	#N/A	#N/A
chr6-28218847-28219147	Myeloid	#N/A	#N/A
chr6-28252155-28252455	Myeloid	#N/A	#N/A
chr6-28259118-28259418	Myeloid	#N/A	#N/A
chr6-28267155-28267455	Myeloid	#N/A	#N/A
chr6-28355777-28356077	Hepatocytes	#N/A	#N/A
chr6-28356175-28356475	Endothelial	#N/A	#N/A
chr6-28399648-28399948	B	#N/A	#N/A
chr6-2841452-2841752	HSC	#N/A	#N/A
chr6-2846304-2846604	Endothelial	#N/A	#N/A
chr6-2854134-2854434	Myeloid	chr6-2915893-2917394	AL133351.2
chr6-2855091-2855391	Endothelial	chr6-2915893-2917394	AL133351.2
chr6-28553927-28554165	Hepatocytes	#N/A	#N/A
chr6-28554411-28554711	Hepatocytes	#N/A	#N/A
chr6-2857941-2858241	Endothelial	chr6-2915893-2917394	AL133351.2
chr6-2859046-2859346	T	chr6-2915893-2917394	AL133351.2
chr6-2875119-2875419	B	#N/A	#N/A
chr6-2891753-2892053	B	#N/A	#N/A
chr6-28940927-28941227	Endothelial	#N/A	#N/A
chr6-28941492-28941792	Endothelial	#N/A	#N/A
chr6-28982037-28982337	Endothelial	#N/A	#N/A
chr6-2898493-2898793	B	#N/A	#N/A
chr6-2932227-2932527	B	#N/A	#N/A
chr6-2940503-2940803	NK	#N/A	#N/A
chr6-2951753-2952053	Myeloid	#N/A	#N/A
chr6-29553521-29553821	Cholangiocyte	#N/A	#N/A
chr6-2958362-2958662	Myeloid	#N/A	#N/A
chr6-2962129-2962429	Myeloid	#N/A	#N/A
chr6-296413-296615	B	#N/A	#N/A
chr6-2971510-2971810	Endothelial	#N/A	#N/A
chr6-29792720-29793020	T	#N/A	#N/A
chr6-2981576-2981876	Myeloid	#N/A	#N/A
chr6-298624-298924	Myeloid	#N/A	#N/A
chr6-29966071-29966371	B	#N/A	#N/A
chr6-30006322-30006622	HSC	#N/A	#N/A
chr6-3001813-3002113	Myeloid	chr6-3067493-3068994	RIPK1
chr6-3001813-3002113	Myeloid	chr6-3068393-3069894	AL031963.3
chr6-30075681-30075981	Cholangiocyte	#N/A	#N/A
chr6-30154770-30155070	Cholangiocyte	#N/A	#N/A
chr6-30156232-30156532	Cholangiocyte	#N/A	#N/A
chr6-30200500-30200800	Hepatocytes	#N/A	#N/A
chr6-30200973-30201273	Hepatocytes	#N/A	#N/A
chr6-3024800-3025100	Myeloid	#N/A	#N/A
chr6-30259359-30259659	HSC	#N/A	#N/A
chr6-30450907-30451207	Myeloid	#N/A	#N/A
chr6-30453669-30453969	Myeloid	#N/A	#N/A
chr6-30487766-30488066	Myeloid	#N/A	#N/A
chr6-30500686-30500986	Endothelial	#N/A	#N/A
chr6-30509391-30509691	Myeloid	#N/A	#N/A
chr6-30529483-30529783	B	#N/A	#N/A
chr6-305892-306192	B	#N/A	#N/A
chr6-30672916-30673216	NK	#N/A	#N/A
chr6-30682110-30682396	T	#N/A	#N/A
chr6-30695437-30695737	Cholangiocyte	#N/A	#N/A
chr6-30742684-30742984	B	#N/A	#N/A
chr6-30749638-30749938	Cholangiocyte	#N/A	#N/A
chr6-30759035-30759335	Myeloid	#N/A	#N/A
chr6-30763534-30763834	Hepatocytes	#N/A	#N/A
chr6-30764257-30764557	Cholangiocyte	#N/A	#N/A
chr6-30769617-30769917	Cholangiocyte	#N/A	#N/A
chr6-30779062-30779362	HSC	#N/A	#N/A
chr6-30785059-30785359	Myeloid	#N/A	#N/A
chr6-30787922-30788222	Myeloid	#N/A	#N/A
chr6-30793765-30794065	Myeloid	#N/A	#N/A
chr6-3082007-3082307	Myeloid	#N/A	#N/A
chr6-30886093-30886393	Cholangiocyte	#N/A	#N/A
chr6-30907936-30908236	NK	#N/A	#N/A
chr6-30914098-30914398	Cholangiocyte	#N/A	#N/A
chr6-30926732-30927032	Cholangiocyte	#N/A	#N/A
chr6-30942680-30942980	Cholangiocyte	#N/A	#N/A
chr6-30955591-30955891	B	#N/A	#N/A
chr6-30969265-30969565	Myeloid	#N/A	#N/A
chr6-31041386-31041686	Cholangiocyte	#N/A	#N/A
chr6-31114580-31114880	Cholangiocyte	#N/A	#N/A
chr6-31123013-31123313	Cholangiocyte	#N/A	#N/A
chr6-31125257-31125503	Cholangiocyte	#N/A	#N/A
chr6-31158131-31158431	T	#N/A	#N/A
chr6-31165180-31165480	B	#N/A	#N/A
chr6-31186477-31186777	Cholangiocyte	#N/A	#N/A
chr6-31216241-31216541	Myeloid	#N/A	#N/A
chr6-31222533-31222833	B	#N/A	#N/A
chr6-313206-313506	Myeloid	#N/A	#N/A
chr6-31387061-31387361	Hepatocytes	#N/A	#N/A
chr6-31403366-31403666	Endothelial	#N/A	#N/A
chr6-31496233-31496533	Myeloid	#N/A	#N/A
chr6-31541890-31542190	NK	#N/A	#N/A
chr6-31546653-31546953	Hepatocytes	#N/A	#N/A
chr6-31547418-31547718	B	#N/A	#N/A
chr6-31551424-31551724	Myeloid	#N/A	#N/A
chr6-31558074-31558374	Myeloid	#N/A	#N/A
chr6-31559080-31559380	Myeloid	#N/A	#N/A
chr6-31560428-31560728	Endothelial	#N/A	#N/A
chr6-31582400-31582700	T	#N/A	#N/A
chr6-31586033-31586333	Myeloid	#N/A	#N/A
chr6-31586784-31587084	Myeloid	#N/A	#N/A
chr6-3160198-3160498	Cholangiocyte	#N/A	#N/A
chr6-31655698-31655998	Hepatocytes	#N/A	#N/A
chr6-31680762-31681062	HSC	#N/A	#N/A
chr6-31729724-31730024	Myeloid	#N/A	#N/A
chr6-31736405-31736705	Endothelial	#N/A	#N/A
chr6-31740361-31740560	B	#N/A	#N/A
chr6-31768742-31769042	Myeloid	#N/A	#N/A
chr6-31772921-31773221	Hepatocytes	#N/A	#N/A
chr6-31789412-31789712	B	#N/A	#N/A
chr6-31827433-31827733	Endothelial	#N/A	#N/A
chr6-31832613-31832913	Myeloid	#N/A	#N/A
chr6-31834446-31834746	NK	#N/A	#N/A
chr6-31863645-31863870	Endothelial	#N/A	#N/A
chr6-31898389-31898689	B	#N/A	#N/A
chr6-31927287-31927587	Hepatocytes	#N/A	#N/A
chr6-31927599-31927899	Hepatocytes	#N/A	#N/A
chr6-319777-320077	B	#N/A	#N/A
chr6-31979375-31979675	Hepatocytes	#N/A	#N/A
chr6-32038197-32038497	Hepatocytes	#N/A	#N/A
chr6-32048211-32048511	Hepatocytes	#N/A	#N/A
chr6-32081259-32081559	HSC	#N/A	#N/A
chr6-32093298-32093598	HSC	#N/A	#N/A
chr6-32108133-32108433	HSC	#N/A	#N/A
chr6-32108447-32108714	HSC	#N/A	#N/A
chr6-32114088-32114388	HSC	#N/A	#N/A
chr6-3211739-3212039	Schwann	#N/A	#N/A
chr6-32148695-32148995	Endothelial	#N/A	#N/A
chr6-32154620-32154920	B	#N/A	#N/A
chr6-32163817-32164117	Schwann	#N/A	#N/A
chr6-32164385-32164652	Schwann	#N/A	#N/A
chr6-32185720-32186020	HSC	#N/A	#N/A
chr6-32197415-32197715	Myeloid	#N/A	#N/A
chr6-32223260-32223560	Endothelial	#N/A	#N/A
chr6-32223599-32223899	Endothelial	#N/A	#N/A
chr6-32223901-32224201	Endothelial	#N/A	#N/A
chr6-32271403-32271703	B	#N/A	#N/A
chr6-3227355-3227655	Schwann	#N/A	#N/A
chr6-3227668-3227968	Schwann	#N/A	#N/A
chr6-322966-323266	B	#N/A	#N/A
chr6-32397262-32397562	B	#N/A	#N/A
chr6-32437311-32437611	Myeloid	#N/A	#N/A
chr6-32439683-32439983	Myeloid	#N/A	#N/A
chr6-32473482-32473782	Myeloid	#N/A	#N/A
chr6-3247713-3248013	Schwann	#N/A	#N/A
chr6-32530106-32530406	Myeloid	#N/A	#N/A
chr6-32589705-32590005	Myeloid	#N/A	#N/A
chr6-32603969-32604269	Myeloid	#N/A	#N/A
chr6-32637178-32637478	Myeloid	#N/A	#N/A
chr6-32659882-32660182	B	#N/A	#N/A
chr6-32785892-32786192	Myeloid	#N/A	#N/A
chr6-32794547-32794847	Myeloid	#N/A	#N/A
chr6-32816023-32816323	B	#N/A	#N/A
chr6-32936208-32936508	Myeloid	#N/A	#N/A
chr6-32937213-32937513	Myeloid	#N/A	#N/A
chr6-32945225-32945525	Myeloid	#N/A	#N/A
chr6-32969777-32970077	Schwann	#N/A	#N/A
chr6-32971713-32972013	T	#N/A	#N/A
chr6-33009508-33009808	B	#N/A	#N/A
chr6-33027928-33028228	B	#N/A	#N/A
chr6-33029332-33029632	Myeloid	#N/A	#N/A
chr6-3312921-3313221	Myeloid	#N/A	#N/A
chr6-33161477-33161777	Endothelial	#N/A	#N/A
chr6-331745-332045	B	#N/A	#N/A
chr6-33193091-33193391	Schwann	#N/A	#N/A
chr6-3324230-3324530	Endothelial	#N/A	#N/A
chr6-33324286-33324586	B	#N/A	#N/A
chr6-3334604-3334904	Hepatocytes	#N/A	#N/A
chr6-33375211-33375511	Myeloid	#N/A	#N/A
chr6-33419932-33420232	HSC	#N/A	#N/A
chr6-33429742-33430042	T	#N/A	#N/A
chr6-33445076-33445376	Myeloid	#N/A	#N/A
chr6-33589441-33589741	Endothelial	#N/A	#N/A
chr6-33590244-33590544	Cholangiocyte	#N/A	#N/A
chr6-33593073-33593373	B	#N/A	#N/A
chr6-33610131-33610431	Endothelial	#N/A	#N/A
chr6-33610801-33611101	Schwann	#N/A	#N/A
chr6-33613773-33614063	Schwann	#N/A	#N/A
chr6-33628687-33628987	B	#N/A	#N/A
chr6-3363374-3363674	Cholangiocyte	#N/A	#N/A
chr6-3367754-3368054	Myeloid	#N/A	#N/A
chr6-33697086-33697386	Endothelial	#N/A	#N/A
chr6-33740178-33740478	Hepatocytes	#N/A	#N/A
chr6-33744413-33744713	Hepatocytes	#N/A	#N/A
chr6-33746126-33746426	Cholangiocyte	#N/A	#N/A
chr6-33751106-33751406	Hepatocytes	#N/A	#N/A
chr6-33768603-33768903	HSC	#N/A	#N/A
chr6-33788278-33788578	Endothelial	#N/A	#N/A
chr6-337913-338112	B	#N/A	#N/A
chr6-3384595-3384895	Myeloid	#N/A	#N/A
chr6-3385659-3385863	Schwann	#N/A	#N/A
chr6-3386482-3386782	Schwann	#N/A	#N/A
chr6-33884450-33884750	Myeloid	#N/A	#N/A
chr6-33906488-33906773	Hepatocytes	#N/A	#N/A
chr6-33907944-33908244	Hepatocytes	#N/A	#N/A
chr6-33908254-33908554	Hepatocytes	#N/A	#N/A
chr6-3392086-3392386	Myeloid	#N/A	#N/A
chr6-340908-341208	B	#N/A	#N/A
chr6-3409855-3410155	Hepatocytes	#N/A	#N/A
chr6-34196282-34196582	T	#N/A	#N/A
chr6-342255-342555	B	#N/A	#N/A
chr6-34235286-34235586	Cholangiocyte	#N/A	#N/A
chr6-34272065-34272365	Myeloid	#N/A	#N/A
chr6-34273324-34273624	Endothelial	#N/A	#N/A
chr6-34284868-34285168	Myeloid	#N/A	#N/A
chr6-34300430-34300730	Myeloid	#N/A	#N/A
chr6-34412107-34412407	Schwann	#N/A	#N/A
chr6-34415250-34415550	Hepatocytes	#N/A	#N/A
chr6-34656660-34656960	B	#N/A	#N/A
chr6-34657493-34657793	Cholangiocyte	#N/A	#N/A
chr6-34663851-34664151	Myeloid	#N/A	#N/A
chr6-34673606-34673906	B	#N/A	#N/A
chr6-34675020-34675320	B	#N/A	#N/A
chr6-347326-347626	B	#N/A	#N/A
chr6-34819256-34819556	Myeloid	#N/A	#N/A
chr6-34865164-34865464	Endothelial	#N/A	#N/A
chr6-34958770-34959070	Myeloid	#N/A	#N/A
chr6-35014481-35014781	Schwann	#N/A	#N/A
chr6-35016913-35017213	Endothelial	#N/A	#N/A
chr6-35017871-35018171	Schwann	#N/A	#N/A
chr6-35044116-35044416	Cholangiocyte	#N/A	#N/A
chr6-35048674-35048974	Myeloid	#N/A	#N/A
chr6-35052682-35052982	Myeloid	#N/A	#N/A
chr6-3506264-3506564	Myeloid	#N/A	#N/A
chr6-35081444-35081744	Myeloid	#N/A	#N/A
chr6-35162312-35162612	Hepatocytes	#N/A	#N/A
chr6-35165835-35166135	Hepatocytes	#N/A	#N/A
chr6-35205142-35205442	Hepatocytes	#N/A	#N/A
chr6-35259421-35259721	Cholangiocyte	#N/A	#N/A
chr6-35299732-35300032	Myeloid	#N/A	#N/A
chr6-35359987-35360287	Cholangiocyte	#N/A	#N/A
chr6-35370174-35370474	Myeloid	#N/A	#N/A
chr6-35370606-35370814	Myeloid	#N/A	#N/A
chr6-35371159-35371459	Myeloid	#N/A	#N/A
chr6-35392228-35392528	Cholangiocyte	#N/A	#N/A
chr6-35400959-35401259	Cholangiocyte	#N/A	#N/A
chr6-35401655-35401955	Hepatocytes	#N/A	#N/A
chr6-35418297-35418597	Hepatocytes	#N/A	#N/A
chr6-35486222-35486522	HSC	#N/A	#N/A
chr6-35490097-35490397	HSC	#N/A	#N/A
chr6-35497857-35498152	HSC	#N/A	#N/A
chr6-35590618-35590918	HSC	chr6-35728082-35729583	FKBP5
chr6-35601966-35602266	T	#N/A	#N/A
chr6-356765-357065	B	#N/A	#N/A
chr6-35725692-35725992	Myeloid	#N/A	#N/A
chr6-35736329-35736592	T	#N/A	#N/A
chr6-35831660-35831960	Hepatocytes	#N/A	#N/A
chr6-35973614-35973914	Hepatocytes	#N/A	#N/A
chr6-36095192-36095492	Hepatocytes	#N/A	#N/A
chr6-3628186-3628486	Cholangiocyte	#N/A	#N/A
chr6-36291016-36291316	Myeloid	#N/A	#N/A
chr6-36439630-36439930	Endothelial	#N/A	#N/A
chr6-36577464-36577663	Cholangiocyte	#N/A	#N/A
chr6-36628925-36629225	Myeloid	#N/A	#N/A
chr6-36682320-36682620	Hepatocytes	#N/A	#N/A
chr6-36682875-36683175	B	#N/A	#N/A
chr6-36683698-36683998	Hepatocytes	#N/A	#N/A
chr6-36685990-36686290	Myeloid	#N/A	#N/A
chr6-36752704-36753004	B	#N/A	#N/A
chr6-36755669-36755969	Endothelial	#N/A	#N/A
chr6-36757303-36757603	B	#N/A	#N/A
chr6-36759183-36759483	B	#N/A	#N/A
chr6-36827592-36827892	Endothelial	#N/A	#N/A
chr6-36839813-36840113	Endothelial	#N/A	#N/A
chr6-36906613-36906913	Cholangiocyte	#N/A	#N/A
chr6-36914143-36914443	Cholangiocyte	#N/A	#N/A
chr6-36963017-36963317	Myeloid	#N/A	#N/A
chr6-36998431-36998731	Cholangiocyte	#N/A	#N/A
chr6-37024676-37024976	Cholangiocyte	chr6-37169151-37170652	PIM1
chr6-37029315-37029615	Myeloid	chr6-37169151-37170652	PIM1
chr6-37038762-37039062	Hepatocytes	#N/A	#N/A
chr6-37048755-37049055	B	#N/A	#N/A
chr6-37061507-37061807	Hepatocytes	chr6-37169151-37170652	PIM1
chr6-37071739-37072039	NK	#N/A	#N/A
chr6-37078021-37078321	HSC	#N/A	#N/A
chr6-37128030-37128330	Hepatocytes	#N/A	#N/A
chr6-3712910-3713210	Cholangiocyte	#N/A	#N/A
chr6-37155382-37155682	B	#N/A	#N/A
chr6-37177304-37177604	Myeloid	#N/A	#N/A
chr6-37186145-37186445	Myeloid	#N/A	#N/A
chr6-37187293-37187593	Myeloid	#N/A	#N/A
chr6-37189861-37190161	Myeloid	#N/A	#N/A
chr6-37279718-37280018	Hepatocytes	#N/A	#N/A
chr6-37283915-37284215	Hepatocytes	#N/A	#N/A
chr6-37325744-37326044	Hepatocytes	#N/A	#N/A
chr6-3732592-3732892	Hepatocytes	#N/A	#N/A
chr6-3742402-3742702	Hepatocytes	chr6-3830932-3832433	AL391422.3
chr6-3742402-3742702	Hepatocytes	chr6-3830935-3832436	AL391422.2
chr6-3745177-3745477	Hepatocytes	chr6-3830932-3832433	AL391422.3
chr6-3745177-3745477	Hepatocytes	chr6-3830935-3832436	AL391422.2
chr6-3748321-3748621	Hepatocytes	chr6-3830932-3832433	AL391422.3
chr6-3748321-3748621	Hepatocytes	chr6-3830935-3832436	AL391422.2
chr6-37547734-37548034	Endothelial	#N/A	#N/A
chr6-37562243-37562543	B	chr6-37499392-37500893	CCDC167
chr6-37566389-37566689	B	chr6-37499392-37500893	CCDC167
chr6-37674174-37674474	Schwann	#N/A	#N/A
chr6-3767581-3767881	Myeloid	#N/A	#N/A
chr6-37680745-37681045	Schwann	#N/A	#N/A
chr6-37697048-37697338	B	#N/A	#N/A
chr6-37799383-37799683	Hepatocytes	#N/A	#N/A
chr6-37826279-37826579	Myeloid	#N/A	#N/A
chr6-3788740-3789040	Hepatocytes	#N/A	#N/A
chr6-3789840-3790140	Hepatocytes	#N/A	#N/A
chr6-3796424-3796724	Endothelial	#N/A	#N/A
chr6-3808918-3809218	Cholangiocyte	#N/A	#N/A
chr6-3813192-3813492	Endothelial	#N/A	#N/A
chr6-3823011-3823311	Cholangiocyte	#N/A	#N/A
chr6-3826365-3826665	Cholangiocyte	#N/A	#N/A
chr6-38349878-38350178	HSC	#N/A	#N/A
chr6-3835183-3835483	Hepatocytes	#N/A	#N/A
chr6-3840446-3840746	Hepatocytes	#N/A	#N/A
chr6-38404483-38404783	Hepatocytes	#N/A	#N/A
chr6-3841132-3841396	Hepatocytes	#N/A	#N/A
chr6-3841807-3842107	Hepatocytes	#N/A	#N/A
chr6-38483657-38483957	Myeloid	#N/A	#N/A
chr6-38678431-38678731	B	#N/A	#N/A
chr6-38846433-38846733	Hepatocytes	#N/A	#N/A
chr6-3887157-3887457	Hepatocytes	chr6-3750110-3751611	AL391422.4
chr6-3887157-3887457	Hepatocytes	chr6-3751525-3753026	PXDC1
chr6-3913069-3913369	Cholangiocyte	#N/A	#N/A
chr6-3913597-3913897	Cholangiocyte	#N/A	#N/A
chr6-391593-391893	B	#N/A	#N/A
chr6-39169474-39169774	Cholangiocyte	#N/A	#N/A
chr6-39193153-39193453	Schwann	#N/A	#N/A
chr6-39203829-39204129	Cholangiocyte	#N/A	#N/A
chr6-39208076-39208376	Cholangiocyte	#N/A	#N/A
chr6-39225600-39225900	Hepatocytes	#N/A	#N/A
chr6-39239536-39239801	Schwann	#N/A	#N/A
chr6-39243924-39244168	Schwann	#N/A	#N/A
chr6-39279493-39279793	Hepatocytes	#N/A	#N/A
chr6-39298039-39298339	Hepatocytes	#N/A	#N/A
chr6-39303189-39303489	Hepatocytes	#N/A	#N/A
chr6-3933114-3933414	Hepatocytes	#N/A	#N/A
chr6-39812884-39813184	HSC	#N/A	#N/A
chr6-39818758-39819058	Myeloid	#N/A	#N/A
chr6-39882609-39882909	HSC	#N/A	#N/A
chr6-39924384-39924636	Hepatocytes	#N/A	#N/A
chr6-39938866-39939166	Hepatocytes	#N/A	#N/A
chr6-399873-400173	B	#N/A	#N/A
chr6-40148895-40149195	B	#N/A	#N/A
chr6-4021126-4021426	Endothelial	#N/A	#N/A
chr6-40997194-40997494	Cholangiocyte	chr6-41052303-41053804	APOBEC2
chr6-40997646-40997946	Cholangiocyte	chr6-41052303-41053804	APOBEC2
chr6-41028019-41028319	Cholangiocyte	#N/A	#N/A
chr6-41046185-41046485	Hepatocytes	#N/A	#N/A
chr6-41157368-41157668	Myeloid	#N/A	#N/A
chr6-41182775-41183075	Myeloid	#N/A	#N/A
chr6-41271903-41272203	Myeloid	#N/A	#N/A
chr6-41274287-41274587	Myeloid	#N/A	#N/A
chr6-41280694-41280994	Myeloid	#N/A	#N/A
chr6-41286601-41286901	Myeloid	#N/A	#N/A
chr6-41334080-41334380	NK	#N/A	#N/A
chr6-41427624-41427924	Cholangiocyte	#N/A	#N/A
chr6-41451590-41451890	HSC	#N/A	#N/A
chr6-41505072-41505372	HSC	#N/A	#N/A
chr6-41531918-41532218	NK	#N/A	#N/A
chr6-41568639-41568939	Hepatocytes	#N/A	#N/A
chr6-41578016-41578316	Cholangiocyte	#N/A	#N/A
chr6-41647206-41647506	Schwann	#N/A	#N/A
chr6-41707775-41708075	Myeloid	#N/A	#N/A
chr6-41846788-41847088	Endothelial	#N/A	#N/A
chr6-41970474-41970774	Myeloid	#N/A	#N/A
chr6-42007359-42007659	Schwann	#N/A	#N/A
chr6-42025536-42025836	B	#N/A	#N/A
chr6-42028179-42028479	Myeloid	#N/A	#N/A
chr6-42044236-42044536	NK	#N/A	#N/A
chr6-42099631-42099931	Cholangiocyte	#N/A	#N/A
chr6-42122703-42123003	Cholangiocyte	#N/A	#N/A
chr6-42142074-42142374	Cholangiocyte	#N/A	#N/A
chr6-42142524-42142824	Cholangiocyte	#N/A	#N/A
chr6-42166485-42166785	Cholangiocyte	#N/A	#N/A
chr6-42269603-42269903	B	#N/A	#N/A
chr6-42279514-42279814	NK	#N/A	#N/A
chr6-42387397-42387697	T	#N/A	#N/A
chr6-42547631-42547931	Endothelial	#N/A	#N/A
chr6-42572684-42572984	B	#N/A	#N/A
chr6-42726613-42726913	NK	#N/A	#N/A
chr6-42782869-42783169	T	#N/A	#N/A
chr6-42890754-42891054	NK	#N/A	#N/A
chr6-42901508-42901808	Hepatocytes	#N/A	#N/A
chr6-42939351-42939651	Hepatocytes	#N/A	#N/A
chr6-43076195-43076495	Cholangiocyte	#N/A	#N/A
chr6-43174592-43174892	B	#N/A	#N/A
chr6-43263495-43263795	Hepatocytes	chr6-43508970-43510471	POLR1C
chr6-43265586-43265886	Hepatocytes	chr6-43508970-43510471	POLR1C
chr6-43268372-43268672	Hepatocytes	chr6-43508970-43510471	POLR1C
chr6-43276773-43277073	Hepatocytes	#N/A	#N/A
chr6-43278703-43279003	Hepatocytes	#N/A	#N/A
chr6-43298072-43298372	Hepatocytes	#N/A	#N/A
chr6-43306119-43306419	Hepatocytes	#N/A	#N/A
chr6-43306469-43306769	Hepatocytes	#N/A	#N/A
chr6-43308208-43308508	Hepatocytes	#N/A	#N/A
chr6-43308668-43308968	Hepatocytes	#N/A	#N/A
chr6-43427703-43428003	B	#N/A	#N/A
chr6-43436586-43436886	Cholangiocyte	#N/A	#N/A
chr6-43454525-43454825	Hepatocytes	#N/A	#N/A
chr6-4348514-4348814	HSC	#N/A	#N/A
chr6-43506730-43507030	Hepatocytes	#N/A	#N/A
chr6-43510245-43510545	Endothelial	#N/A	#N/A
chr6-4351891-4352191	HSC	#N/A	#N/A
chr6-43635673-43635973	T	#N/A	#N/A
chr6-43644923-43645223	HSC	#N/A	#N/A
chr6-43670032-43670332	B	#N/A	#N/A
chr6-43687671-43687971	B	#N/A	#N/A
chr6-43695667-43695967	Cholangiocyte	#N/A	#N/A
chr6-43706007-43706307	B	#N/A	#N/A
chr6-43714562-43714862	B	#N/A	#N/A
chr6-43714969-43715269	B	#N/A	#N/A
chr6-43763120-43763420	Cholangiocyte	#N/A	#N/A
chr6-43770903-43771203	B	#N/A	#N/A
chr6-43774797-43775078	Cholangiocyte	#N/A	#N/A
chr6-43804120-43804420	Cholangiocyte	#N/A	#N/A
chr6-43807232-43807532	Hepatocytes	#N/A	#N/A
chr6-43813225-43813525	NK	#N/A	#N/A
chr6-43824468-43824768	Cholangiocyte	#N/A	#N/A
chr6-43833757-43834057	Cholangiocyte	#N/A	#N/A
chr6-43884126-43884426	Myeloid	#N/A	#N/A
chr6-43884599-43884899	Myeloid	#N/A	#N/A
chr6-43901091-43901391	Hepatocytes	#N/A	#N/A
chr6-43909780-43910080	Hepatocytes	chr6-44218504-44220005	SLC29A1
chr6-43909780-43910080	Hepatocytes	chr6-44218552-44220053	SLC29A1
chr6-43909780-43910080	Hepatocytes	chr6-44218614-44220115	SLC29A1
chr6-43909780-43910080	Hepatocytes	chr6-44218627-44220128	SLC29A1
chr6-43909780-43910080	Hepatocytes	chr6-44218635-44220136	SLC29A1
chr6-43909780-43910080	Hepatocytes	chr6-44222503-44224004	SLC29A1
chr6-43909780-43910080	Hepatocytes	chr6-44222791-44224292	SLC29A1
chr6-43909780-43910080	Hepatocytes	chr6-44222799-44224300	SLC29A1
chr6-43909780-43910080	Hepatocytes	chr6-44226138-44227639	SLC29A1
chr6-43911781-43912081	Hepatocytes	chr6-44218504-44220005	SLC29A1
chr6-43911781-43912081	Hepatocytes	chr6-44218552-44220053	SLC29A1
chr6-43911781-43912081	Hepatocytes	chr6-44218614-44220115	SLC29A1
chr6-43911781-43912081	Hepatocytes	chr6-44218627-44220128	SLC29A1
chr6-43911781-43912081	Hepatocytes	chr6-44218635-44220136	SLC29A1
chr6-43911781-43912081	Hepatocytes	chr6-44222503-44224004	SLC29A1
chr6-43911781-43912081	Hepatocytes	chr6-44222791-44224292	SLC29A1
chr6-43911781-43912081	Hepatocytes	chr6-44222799-44224300	SLC29A1
chr6-43911781-43912081	Hepatocytes	chr6-44226138-44227639	SLC29A1
chr6-43912643-43912842	Hepatocytes	chr6-44218504-44220005	SLC29A1
chr6-43912643-43912842	Hepatocytes	chr6-44218552-44220053	SLC29A1
chr6-43912643-43912842	Hepatocytes	chr6-44218614-44220115	SLC29A1
chr6-43912643-43912842	Hepatocytes	chr6-44218627-44220128	SLC29A1
chr6-43912643-43912842	Hepatocytes	chr6-44218635-44220136	SLC29A1
chr6-43912643-43912842	Hepatocytes	chr6-44222503-44224004	SLC29A1
chr6-43912643-43912842	Hepatocytes	chr6-44222791-44224292	SLC29A1
chr6-43912643-43912842	Hepatocytes	chr6-44222799-44224300	SLC29A1
chr6-43912643-43912842	Hepatocytes	chr6-44226138-44227639	SLC29A1
chr6-43912933-43913233	Hepatocytes	chr6-44218504-44220005	SLC29A1
chr6-43912933-43913233	Hepatocytes	chr6-44218552-44220053	SLC29A1
chr6-43912933-43913233	Hepatocytes	chr6-44218614-44220115	SLC29A1
chr6-43912933-43913233	Hepatocytes	chr6-44218627-44220128	SLC29A1
chr6-43912933-43913233	Hepatocytes	chr6-44218635-44220136	SLC29A1
chr6-43912933-43913233	Hepatocytes	chr6-44222503-44224004	SLC29A1
chr6-43912933-43913233	Hepatocytes	chr6-44222791-44224292	SLC29A1
chr6-43912933-43913233	Hepatocytes	chr6-44222799-44224300	SLC29A1
chr6-43912933-43913233	Hepatocytes	chr6-44226138-44227639	SLC29A1
chr6-43916136-43916436	Hepatocytes	chr6-44218504-44220005	SLC29A1
chr6-43916136-43916436	Hepatocytes	chr6-44218552-44220053	SLC29A1
chr6-43916136-43916436	Hepatocytes	chr6-44218614-44220115	SLC29A1
chr6-43916136-43916436	Hepatocytes	chr6-44218627-44220128	SLC29A1
chr6-43916136-43916436	Hepatocytes	chr6-44218635-44220136	SLC29A1
chr6-43916136-43916436	Hepatocytes	chr6-44222503-44224004	SLC29A1
chr6-43916136-43916436	Hepatocytes	chr6-44222791-44224292	SLC29A1
chr6-43916136-43916436	Hepatocytes	chr6-44222799-44224300	SLC29A1
chr6-43916136-43916436	Hepatocytes	chr6-44226138-44227639	SLC29A1
chr6-43924229-43924529	Cholangiocyte	#N/A	#N/A
chr6-43926703-43927003	Cholangiocyte	#N/A	#N/A
chr6-43927018-43927318	Cholangiocyte	#N/A	#N/A
chr6-43991093-43991393	Cholangiocyte	#N/A	#N/A
chr6-43992837-43993137	Cholangiocyte	#N/A	#N/A
chr6-44000443-44000743	Cholangiocyte	#N/A	#N/A
chr6-44002302-44002602	Cholangiocyte	#N/A	#N/A
chr6-44002633-44002933	Cholangiocyte	#N/A	#N/A
chr6-4402480-4402780	HSC	#N/A	#N/A
chr6-44036726-44037026	Myeloid	#N/A	#N/A
chr6-44045707-44046007	Schwann	#N/A	#N/A
chr6-44052476-44052776	HSC	#N/A	#N/A
chr6-44054059-44054359	Endothelial	#N/A	#N/A
chr6-44074554-44074854	HSC	#N/A	#N/A
chr6-44087188-44087488	Hepatocytes	#N/A	#N/A
chr6-44096770-44097070	Hepatocytes	#N/A	#N/A
chr6-44104672-44104972	Endothelial	#N/A	#N/A
chr6-44172703-44173003	Hepatocytes	#N/A	#N/A
chr6-44217376-44217676	Hepatocytes	#N/A	#N/A
chr6-44218309-44218609	Myeloid	#N/A	#N/A
chr6-44229442-44229742	Hepatocytes	#N/A	#N/A
chr6-44567485-44567785	Myeloid	#N/A	#N/A
chr6-44570131-44570431	Myeloid	#N/A	#N/A
chr6-4460745-4461045	HSC	#N/A	#N/A
chr6-44627129-44627429	Myeloid	#N/A	#N/A
chr6-44779525-44779825	Myeloid	#N/A	#N/A
chr6-44921800-44922100	Hepatocytes	#N/A	#N/A
chr6-45445876-45446176	Myeloid	#N/A	#N/A
chr6-45710570-45710870	B	#N/A	#N/A
chr6-46015123-46015423	B	#N/A	#N/A
chr6-4607837-4608137	NK	#N/A	#N/A
chr6-46098751-46099051	Cholangiocyte	#N/A	#N/A
chr6-4611645-4611945	HSC	#N/A	#N/A
chr6-46175516-46175816	NK	#N/A	#N/A
chr6-46379182-46379482	Cholangiocyte	#N/A	#N/A
chr6-4647628-4647928	HSC	#N/A	#N/A
chr6-46491076-46491376	Cholangiocyte	#N/A	#N/A
chr6-46491827-46492127	Cholangiocyte	#N/A	#N/A
chr6-46731031-46731331	Myeloid	#N/A	#N/A
chr6-46735283-46735583	Myeloid	#N/A	#N/A
chr6-46772816-46773116	Myeloid	#N/A	#N/A
chr6-46909356-46909656	Endothelial	#N/A	#N/A
chr6-46921853-46922153	Endothelial	#N/A	#N/A
chr6-46925597-46925897	Cholangiocyte	#N/A	#N/A
chr6-46935716-46936016	Endothelial	#N/A	#N/A
chr6-46948761-46949061	Endothelial	#N/A	#N/A
chr6-46954844-46955144	Endothelial	#N/A	#N/A
chr6-47094301-47094601	Cholangiocyte	#N/A	#N/A
chr6-47165913-47166213	Myeloid	#N/A	#N/A
chr6-47188620-47188920	Cholangiocyte	#N/A	#N/A
chr6-47247156-47247456	Myeloid	#N/A	#N/A
chr6-47247511-47247811	Myeloid	#N/A	#N/A
chr6-47439163-47439463	Myeloid	#N/A	#N/A
chr6-47440695-47440995	Cholangiocyte	#N/A	#N/A
chr6-4879720-4880020	B	#N/A	#N/A
chr6-49523018-49523318	Hepatocytes	#N/A	#N/A
chr6-49550479-49550779	Cholangiocyte	#N/A	#N/A
chr6-49556524-49556824	Cholangiocyte	#N/A	#N/A
chr6-5026160-5026460	HSC	#N/A	#N/A
chr6-5068215-5068515	Hepatocytes	#N/A	#N/A
chr6-5082702-5083002	Myeloid	#N/A	#N/A
chr6-5085697-5085997	Myeloid	#N/A	#N/A
chr6-5087513-5087813	Myeloid	#N/A	#N/A
chr6-5119126-5119426	Hepatocytes	#N/A	#N/A
chr6-5121551-5121851	Hepatocytes	#N/A	#N/A
chr6-51265517-51265817	Myeloid	#N/A	#N/A
chr6-51273238-51273538	Myeloid	#N/A	#N/A
chr6-51738684-51738984	Hepatocytes	#N/A	#N/A
chr6-5174341-5174641	NK	#N/A	#N/A
chr6-52077477-52077777	Cholangiocyte	#N/A	#N/A
chr6-52087478-52087778	Cholangiocyte	#N/A	#N/A
chr6-52087778-52088078	Cholangiocyte	#N/A	#N/A
chr6-52125193-52125493	Cholangiocyte	#N/A	#N/A
chr6-52305010-52305310	Myeloid	#N/A	#N/A
chr6-52333882-52334182	T	#N/A	#N/A
chr6-52491805-52492105	B	#N/A	#N/A
chr6-52497763-52498063	B	#N/A	#N/A
chr6-52498157-52498457	B	#N/A	#N/A
chr6-52498485-52498785	B	#N/A	#N/A
chr6-52522118-52522418	Hepatocytes	#N/A	#N/A
chr6-52529298-52529598	B	#N/A	#N/A
chr6-52536618-52536918	B	#N/A	#N/A
chr6-52537406-52537706	B	#N/A	#N/A
chr6-52551483-52551783	Cholangiocyte	#N/A	#N/A
chr6-52552023-52552323	B	#N/A	#N/A
chr6-52566965-52567265	HSC	#N/A	#N/A
chr6-52568369-52568669	Endothelial	#N/A	#N/A
chr6-52576971-52577271	B	#N/A	#N/A
chr6-52595247-52595547	HSC	#N/A	#N/A
chr6-52641872-52642172	Myeloid	#N/A	#N/A
chr6-52664196-52664496	B	chr6-52419106-52420607	EFHC1
chr6-52664196-52664496	B	chr6-52419288-52420789	EFHC1
chr6-52664196-52664496	B	chr6-52419290-52420791	EFHC1
chr6-52664196-52664496	B	chr6-52419313-52420814	EFHC1
chr6-52664196-52664496	B	chr6-52419341-52420842	EFHC1
chr6-52664196-52664496	B	chr6-52419344-52420845	EFHC1
chr6-52664196-52664496	B	chr6-52419363-52420864	EFHC1
chr6-52664196-52664496	B	chr6-52419378-52420879	EFHC1
chr6-52724498-52724798	Hepatocytes	#N/A	#N/A
chr6-52815154-52815454	Hepatocytes	#N/A	#N/A
chr6-52815530-52815830	Hepatocytes	#N/A	#N/A
chr6-52918343-52918643	Hepatocytes	#N/A	#N/A
chr6-52976600-52976900	Myeloid	#N/A	#N/A
chr6-53061720-53062020	Hepatocytes	#N/A	#N/A
chr6-53112459-53112759	Cholangiocyte	#N/A	#N/A
chr6-53241988-53242288	Myeloid	#N/A	#N/A
chr6-53302703-53303003	Endothelial	#N/A	#N/A
chr6-53432688-53432988	Hepatocytes	#N/A	#N/A
chr6-53513542-53513842	Hepatocytes	#N/A	#N/A
chr6-53623474-53623774	Myeloid	#N/A	#N/A
chr6-53630836-53631136	Myeloid	#N/A	#N/A
chr6-53862782-53863082	Schwann	#N/A	#N/A
chr6-53943489-53943789	Schwann	#N/A	#N/A
chr6-54010923-54011223	Hepatocytes	#N/A	#N/A
chr6-54037554-54037854	Hepatocytes	#N/A	#N/A
chr6-54054070-54054370	HSC	#N/A	#N/A
chr6-5457164-5457464	Hepatocytes	#N/A	#N/A
chr6-54846546-54846846	Cholangiocyte	#N/A	#N/A
chr6-55568771-55569071	HSC	#N/A	#N/A
chr6-55579003-55579303	HSC	#N/A	#N/A
chr6-56361830-56362130	Endothelial	#N/A	#N/A
chr6-56370103-56370403	Endothelial	#N/A	#N/A
chr6-56370679-56370979	Endothelial	#N/A	#N/A
chr6-56387661-56387961	Hepatocytes	#N/A	#N/A
chr6-56476094-56476394	Cholangiocyte	#N/A	#N/A
chr6-56514459-56514759	HSC	#N/A	#N/A
chr6-56683987-56684287	Cholangiocyte	#N/A	#N/A
chr6-5671250-5671550	Myeloid	#N/A	#N/A
chr6-5674761-5675061	Myeloid	#N/A	#N/A
chr6-5699159-5699459	Myeloid	#N/A	#N/A
chr6-57089924-57090224	Mast	#N/A	#N/A
chr6-57177887-57178187	HSC	#N/A	#N/A
chr6-57222189-57222489	Endothelial	#N/A	#N/A
chr6-57262491-57262791	HSC	#N/A	#N/A
chr6-57316560-57316860	B	#N/A	#N/A
chr6-5851376-5851676	B	#N/A	#N/A
chr6-5869730-5870030	B	#N/A	#N/A
chr6-5989520-5989820	Myeloid	#N/A	#N/A
chr6-5999259-5999559	Endothelial	#N/A	#N/A
chr6-6003929-6004229	Endothelial	#N/A	#N/A
chr6-63352753-63353053	Myeloid	#N/A	#N/A
chr6-63458535-63458835	Cholangiocyte	#N/A	#N/A
chr6-63514133-63514433	Hepatocytes	chr6-63570707-63572208	PTP4A1
chr6-63514133-63514433	Hepatocytes	chr6-63571907-63573408	AL135905.1
chr6-63514133-63514433	Hepatocytes	chr6-63571471-63572972	AL135905.2
chr6-63514133-63514433	Hepatocytes	chr6-63575487-63576988	PTP4A1
chr6-63514133-63514433	Hepatocytes	chr6-63575880-63577381	PTP4A1
chr6-63516140-63516440	Cholangiocyte	chr6-63570707-63572208	PTP4A1
chr6-63516140-63516440	Cholangiocyte	chr6-63571907-63573408	AL135905.1
chr6-63516140-63516440	Cholangiocyte	chr6-63571471-63572972	AL135905.2
chr6-63516140-63516440	Cholangiocyte	chr6-63575487-63576988	PTP4A1
chr6-63516140-63516440	Cholangiocyte	chr6-63575880-63577381	PTP4A1
chr6-63527675-63527975	Cholangiocyte	#N/A	#N/A
chr6-63598605-63598905	Hepatocytes	#N/A	#N/A
chr6-6395840-6396140	Myeloid	#N/A	#N/A
chr6-6599397-6599697	Myeloid	#N/A	#N/A
chr6-6654928-6655228	Endothelial	#N/A	#N/A
chr6-6656318-6656618	Endothelial	#N/A	#N/A
chr6-6659731-6660031	Myeloid	#N/A	#N/A
chr6-6661712-6662012	Myeloid	#N/A	#N/A
chr6-6676882-6677182	Endothelial	#N/A	#N/A
chr6-6700028-6700328	Cholangiocyte	#N/A	#N/A
chr6-6707156-6707456	Myeloid	#N/A	#N/A
chr6-6711930-6712230	Myeloid	chr6-7229641-7231142	RREB1
chr6-6718012-6718312	Endothelial	chr6-7229641-7231142	RREB1
chr6-6724269-6724569	Endothelial	#N/A	#N/A
chr6-6725921-6726221	Myeloid	#N/A	#N/A
chr6-6759221-6759521	Myeloid	#N/A	#N/A
chr6-6799787-6800087	Myeloid	#N/A	#N/A
chr6-6806838-6807138	Myeloid	#N/A	#N/A
chr6-6811331-6811631	Cholangiocyte	#N/A	#N/A
chr6-6811658-6811958	Cholangiocyte	#N/A	#N/A
chr6-6820948-6821248	Cholangiocyte	#N/A	#N/A
chr6-6826646-6826946	Myeloid	#N/A	#N/A
chr6-6856540-6856840	Myeloid	#N/A	#N/A
chr6-6858588-6858888	Myeloid	#N/A	#N/A
chr6-68652219-68652519	HSC	#N/A	#N/A
chr6-6885480-6885780	Myeloid	#N/A	#N/A
chr6-6915811-6916111	Myeloid	#N/A	#N/A
chr6-6969846-6970094	Cholangiocyte	#N/A	#N/A
chr6-69825940-69826240	Hepatocytes	#N/A	#N/A
chr6-70119427-70119727	Cholangiocyte	#N/A	#N/A
chr6-7033256-7033556	Myeloid	#N/A	#N/A
chr6-70337489-70337789	Mast	#N/A	#N/A
chr6-7043029-7043329	Hepatocytes	#N/A	#N/A
chr6-7052466-7052766	HSC	#N/A	#N/A
chr6-7086531-7086831	Myeloid	#N/A	#N/A
chr6-70955920-70956220	Hepatocytes	#N/A	#N/A
chr6-7108359-7108659	Endothelial	#N/A	#N/A
chr6-7108877-7109177	Endothelial	#N/A	#N/A
chr6-71248329-71248629	Myeloid	#N/A	#N/A
chr6-71250325-71250625	Myeloid	#N/A	#N/A
chr6-71258462-71258762	Schwann	#N/A	#N/A
chr6-7126798-7127098	Myeloid	#N/A	#N/A
chr6-71287156-71287456	Myeloid	#N/A	#N/A
chr6-7136951-7137251	B	chr6-6694526-6696027	AL031123.1
chr6-7137619-7137919	B	chr6-6694526-6696027	AL031123.1
chr6-71393452-71393752	Endothelial	#N/A	#N/A
chr6-71404699-71404999	Cholangiocyte	#N/A	#N/A
chr6-7146297-7146597	Myeloid	#N/A	#N/A
chr6-71478842-71479142	Endothelial	#N/A	#N/A
chr6-71496036-71496336	B	#N/A	#N/A
chr6-7154511-7154811	B	chr6-7229641-7231142	RREB1
chr6-7155800-7156100	B	chr6-7229641-7231142	RREB1
chr6-7171117-7171417	Hepatocytes	#N/A	#N/A
chr6-7188582-7188882	Myeloid	#N/A	#N/A
chr6-7201556-7201856	Myeloid	#N/A	#N/A
chr6-7216876-7217176	Hepatocytes	#N/A	#N/A
chr6-7219389-7219689	Hepatocytes	#N/A	#N/A
chr6-7238881-7239181	Hepatocytes	chr6-6709890-6711391	AL031123.4
chr6-7243183-7243483	Myeloid	#N/A	#N/A
chr6-7252442-7252742	Myeloid	#N/A	#N/A
chr6-7255191-7255491	Myeloid	#N/A	#N/A
chr6-7263315-7263615	Myeloid	#N/A	#N/A
chr6-7270818-7271118	Hepatocytes	#N/A	#N/A
chr6-7277780-7278080	B	#N/A	#N/A
chr6-7324543-7324843	Myeloid	#N/A	#N/A
chr6-73310033-73310333	B	#N/A	#N/A
chr6-73451384-73451684	B	#N/A	#N/A
chr6-73548805-73549105	Hepatocytes	#N/A	#N/A
chr6-75098739-75099039	HSC	#N/A	#N/A
chr6-75205931-75206231	HSC	#N/A	#N/A
chr6-75208962-75209262	HSC	#N/A	#N/A
chr6-75224370-75224670	Hepatocytes	#N/A	#N/A
chr6-75243754-75244054	Endothelial	#N/A	#N/A
chr6-7548347-7548647	Hepatocytes	#N/A	#N/A
chr6-7618330-7618630	Myeloid	#N/A	#N/A
chr6-7730935-7731235	Endothelial	#N/A	#N/A
chr6-7734997-7735297	Endothelial	#N/A	#N/A
chr6-77834596-77834896	Hepatocytes	#N/A	#N/A
chr6-78676646-78676946	Hepatocytes	#N/A	#N/A
chr6-7897890-7898190	B	#N/A	#N/A
chr6-7900636-7900936	B	#N/A	#N/A
chr6-7910667-7910967	B	#N/A	#N/A
chr6-7917087-7917387	B	#N/A	#N/A
chr6-79234600-79234900	NK	#N/A	#N/A
chr6-79377900-79378200	Endothelial	#N/A	#N/A
chr6-79404803-79405103	Hepatocytes	#N/A	#N/A
chr6-79461230-79461530	Cholangiocyte	#N/A	#N/A
chr6-79525669-79525969	Cholangiocyte	#N/A	#N/A
chr6-79617519-79617819	Hepatocytes	#N/A	#N/A
chr6-7963313-7963613	B	#N/A	#N/A
chr6-7975802-7976102	Endothelial	#N/A	#N/A
chr6-79783230-79783530	Myeloid	#N/A	#N/A
chr6-79802943-79803243	Myeloid	#N/A	#N/A
chr6-79869610-79869910	Hepatocytes	#N/A	#N/A
chr6-79878431-79878731	Hepatocytes	#N/A	#N/A
chr6-8000279-8000579	Endothelial	#N/A	#N/A
chr6-80029533-80029833	Myeloid	#N/A	#N/A
chr6-80106300-80106600	T	#N/A	#N/A
chr6-80457359-80457659	Hepatocytes	#N/A	#N/A
chr6-80527602-80527902	Hepatocytes	#N/A	#N/A
chr6-80622737-80623037	Hepatocytes	#N/A	#N/A
chr6-80638745-80639045	Endothelial	#N/A	#N/A
chr6-81561106-81561406	Cholangiocyte	#N/A	#N/A
chr6-81727874-81728174	Hepatocytes	#N/A	#N/A
chr6-81772776-81773076	Mast	#N/A	#N/A
chr6-81797686-81797986	Myeloid	#N/A	#N/A
chr6-81834303-81834603	HSC	#N/A	#N/A
chr6-81838058-81838358	Cholangiocyte	#N/A	#N/A
chr6-81894950-81895250	Schwann	#N/A	#N/A
chr6-82247792-82248092	B	#N/A	#N/A
chr6-82363684-82363984	Cholangiocyte	#N/A	#N/A
chr6-83071034-83071334	Myeloid	#N/A	#N/A
chr6-83183621-83183921	HSC	#N/A	#N/A
chr6-83463908-83464208	Myeloid	#N/A	#N/A
chr6-83467752-83468052	Myeloid	#N/A	#N/A
chr6-83474364-83474664	Hepatocytes	#N/A	#N/A
chr6-83505418-83505718	Myeloid	#N/A	#N/A
chr6-83867653-83867953	Myeloid	#N/A	#N/A
chr6-84422407-84422707	Hepatocytes	#N/A	#N/A
chr6-84764588-84764888	HSC	#N/A	#N/A
chr6-84774752-84775052	Hepatocytes	#N/A	#N/A
chr6-85169236-85169536	Myeloid	#N/A	#N/A
chr6-85390165-85390465	Hepatocytes	chr6-85448583-85450084	NT5E
chr6-85390165-85390465	Hepatocytes	chr6-85449082-85450583	NT5E
chr6-85390165-85390465	Hepatocytes	chr6-85449090-85450591	NT5E
chr6-85460713-85461013	Endothelial	#N/A	#N/A
chr6-85464288-85464588	Endothelial	#N/A	#N/A
chr6-85483126-85483426	Endothelial	#N/A	#N/A
chr6-8640313-8640613	Hepatocytes	#N/A	#N/A
chr6-8652025-8652325	Hepatocytes	#N/A	#N/A
chr6-8708155-8708455	Cholangiocyte	#N/A	#N/A
chr6-87322416-87322716	NK	#N/A	#N/A
chr6-87408276-87408576	Endothelial	#N/A	#N/A
chr6-87472805-87473105	Endothelial	#N/A	#N/A
chr6-87540587-87540887	Endothelial	#N/A	#N/A
chr6-87589914-87590214	T	#N/A	#N/A
chr6-87671652-87671952	Hepatocytes	#N/A	#N/A
chr6-87698642-87698942	Myeloid	#N/A	#N/A
chr6-87718984-87719284	Myeloid	#N/A	#N/A
chr6-87730395-87730695	Myeloid	#N/A	#N/A
chr6-87754947-87755247	B	#N/A	#N/A
chr6-87789639-87789939	Myeloid	#N/A	#N/A
chr6-87796567-87796867	Hepatocytes	#N/A	#N/A
chr6-87825100-87825400	Myeloid	#N/A	#N/A
chr6-87925358-87925658	B	#N/A	#N/A
chr6-87929839-87930139	B	#N/A	#N/A
chr6-88166116-88166416	B	#N/A	#N/A
chr6-88166539-88166839	B	#N/A	#N/A
chr6-88616369-88616669	B	#N/A	#N/A
chr6-88841000-88841300	Hepatocytes	#N/A	#N/A
chr6-88963535-88963835	T	#N/A	#N/A
chr6-89034574-89034874	Myeloid	#N/A	#N/A
chr6-89045018-89045318	Myeloid	#N/A	#N/A
chr6-89050247-89050547	Hepatocytes	#N/A	#N/A
chr6-89073116-89073416	Myeloid	#N/A	#N/A
chr6-89244339-89244639	B	#N/A	#N/A
chr6-89271278-89271578	B	#N/A	#N/A
chr6-89352641-89352941	NK	#N/A	#N/A
chr6-89357350-89357650	B	#N/A	#N/A
chr6-89372106-89372406	B	#N/A	#N/A
chr6-89375454-89375754	B	#N/A	#N/A
chr6-89483071-89483371	HSC	#N/A	#N/A
chr6-89819678-89819978	T	#N/A	#N/A
chr6-89940445-89940745	Hepatocytes	#N/A	#N/A
chr6-89985354-89985654	HSC	#N/A	#N/A
chr6-900861-901161	Hepatocytes	#N/A	#N/A
chr6-90274443-90274743	T	#N/A	#N/A
chr6-90285597-90285897	B	#N/A	#N/A
chr6-90295286-90295586	B	#N/A	#N/A
chr6-90369050-90369350	HSC	#N/A	#N/A
chr6-90413926-90414226	T	#N/A	#N/A
chr6-90610968-90611268	Endothelial	#N/A	#N/A
chr6-9086358-9086658	Schwann	#N/A	#N/A
chr6-95544637-95544937	Endothelial	#N/A	#N/A
chr6-95815453-95815753	Hepatocytes	#N/A	#N/A
chr6-96837414-96837714	B	#N/A	#N/A
chr6-98947902-98948202	Hepatocytes	#N/A	#N/A
chr6-99349814-99350114	Cholangiocyte	#N/A	#N/A
chr6-99515332-99515632	B	#N/A	#N/A
chr6-99568578-99568878	Endothelial	#N/A	#N/A
chr7-100001151-100001451	Cholangiocyte	#N/A	#N/A
chr7-100012499-100012799	Cholangiocyte	#N/A	#N/A
chr7-100017352-100017652	Hepatocytes	#N/A	#N/A
chr7-100022690-100022990	Hepatocytes	#N/A	#N/A
chr7-100065581-100065881	Hepatocytes	#N/A	#N/A
chr7-100087165-100087465	HSC	#N/A	#N/A
chr7-100101421-100101721	NK	#N/A	#N/A
chr7-100130969-100131269	Hepatocytes	#N/A	#N/A
chr7-100152435-100152735	Myeloid	#N/A	#N/A
chr7-100168484-100168784	HSC	#N/A	#N/A
chr7-100199969-100200269	Myeloid	#N/A	#N/A
chr7-100223497-100223797	NK	#N/A	#N/A
chr7-100269709-100270009	Cholangiocyte	#N/A	#N/A
chr7-100351750-100352050	NK	#N/A	#N/A
chr7-100352354-100352654	NK	#N/A	#N/A
chr7-100372266-100372566	Myeloid	#N/A	#N/A
chr7-100373298-100373598	Myeloid	#N/A	#N/A
chr7-100380188-100380488	Myeloid	#N/A	#N/A
chr7-100444497-100444797	Endothelial	#N/A	#N/A
chr7-100444911-100445211	Endothelial	#N/A	#N/A
chr7-100493549-100493849	Endothelial	#N/A	#N/A
chr7-100534816-100535116	Hepatocytes	#N/A	#N/A
chr7-100548064-100548325	Endothelial	#N/A	#N/A
chr7-100563911-100564211	Hepatocytes	#N/A	#N/A
chr7-100565084-100565333	Hepatocytes	#N/A	#N/A
chr7-100566001-100566218	Hepatocytes	#N/A	#N/A
chr7-100567701-100568001	Hepatocytes	#N/A	#N/A
chr7-100575210-100575510	Hepatocytes	#N/A	#N/A
chr7-100582305-100582605	Cholangiocyte	#N/A	#N/A
chr7-100605534-100605830	Hepatocytes	#N/A	#N/A
chr7-100621609-100621909	Hepatocytes	#N/A	#N/A
chr7-100641742-100642042	Hepatocytes	#N/A	#N/A
chr7-100642606-100642906	Hepatocytes	#N/A	#N/A
chr7-100723730-100724030	Hepatocytes	#N/A	#N/A
chr7-100725271-100725571	Hepatocytes	#N/A	#N/A
chr7-100799477-100799777	Endothelial	#N/A	#N/A
chr7-100802187-100802487	Cholangiocyte	chr7-100866386-100867887	TRIP6
chr7-100802187-100802487	Cholangiocyte	chr7-100866497-100867998	TRIP6
chr7-100825241-100825541	Endothelial	#N/A	#N/A
chr7-100829409-100829709	Endothelial	#N/A	#N/A
chr7-100831729-100832029	Hepatocytes	#N/A	#N/A
chr7-100836600-100836900	Endothelial	#N/A	#N/A
chr7-100837320-100837620	Endothelial	#N/A	#N/A
chr7-100866289-100866589	Cholangiocyte	chr7-100719467-100720968	EPO
chr7-100887627-100887927	B	#N/A	#N/A
chr7-100890362-100890662	HSC	#N/A	#N/A
chr7-100897117-100897417	Hepatocytes	#N/A	#N/A
chr7-100901051-100901351	Hepatocytes	#N/A	#N/A
chr7-100910486-100910786	Myeloid	#N/A	#N/A
chr7-100914267-100914567	Hepatocytes	#N/A	#N/A
chr7-100949260-100949560	Hepatocytes	#N/A	#N/A
chr7-101017050-101017350	HSC	#N/A	#N/A
chr7-101017470-101017770	HSC	#N/A	#N/A
chr7-101103113-101103413	Hepatocytes	#N/A	#N/A
chr7-101104186-101104486	Hepatocytes	#N/A	#N/A
chr7-101121961-101122261	HSC	#N/A	#N/A
chr7-101138245-101138545	Endothelial	#N/A	#N/A
chr7-101144081-101144381	Hepatocytes	chr7-101084480-101085981	TRIM56
chr7-101165440-101165740	Myeloid	#N/A	#N/A
chr7-101201053-101201353	Hepatocytes	#N/A	#N/A
chr7-101201929-101202229	Hepatocytes	#N/A	#N/A
chr7-101217480-101217780	Endothelial	#N/A	#N/A
chr7-101220317-101220617	Hepatocytes	#N/A	#N/A
chr7-10122738-10123038	Endothelial	#N/A	#N/A
chr7-101231583-101231883	Hepatocytes	#N/A	#N/A
chr7-101232122-101232422	Cholangiocyte	#N/A	#N/A
chr7-101239121-101239421	Endothelial	#N/A	#N/A
chr7-101289812-101290112	Hepatocytes	chr7-101217080-101218581	PLOD3
chr7-101289812-101290112	Hepatocytes	chr7-101217164-101218665	ZNHIT1
chr7-101321657-101321957	NK	#N/A	#N/A
chr7-101352332-101352632	Hepatocytes	#N/A	#N/A
chr7-101362872-101363151	Hepatocytes	#N/A	#N/A
chr7-101363938-101364238	Hepatocytes	#N/A	#N/A
chr7-101386550-101386850	Hepatocytes	#N/A	#N/A
chr7-101402102-101402402	Cholangiocyte	#N/A	#N/A
chr7-101535492-101535792	HSC	#N/A	#N/A
chr7-101536285-101536585	Hepatocytes	#N/A	#N/A
chr7-101537197-101537497	Hepatocytes	#N/A	#N/A
chr7-10156994-10157294	Endothelial	#N/A	#N/A
chr7-101598398-101598698	Cholangiocyte	#N/A	#N/A
chr7-101681189-101681489	Cholangiocyte	#N/A	#N/A
chr7-101717703-101718003	Myeloid	#N/A	#N/A
chr7-101728914-101729214	Myeloid	#N/A	#N/A
chr7-101729403-101729703	Mast	#N/A	#N/A
chr7-101815778-101816078	B	#N/A	#N/A
chr7-101910971-101911271	HSC	#N/A	#N/A
chr7-101927817-101928117	Endothelial	#N/A	#N/A
chr7-101935681-101935981	Hepatocytes	#N/A	#N/A
chr7-101981903-101982203	B	#N/A	#N/A
chr7-101991018-101991318	B	#N/A	#N/A
chr7-102064779-102065079	Myeloid	#N/A	#N/A
chr7-102132400-102132700	Myeloid	#N/A	#N/A
chr7-102134482-102134782	Myeloid	#N/A	#N/A
chr7-102140959-102141259	Myeloid	#N/A	#N/A
chr7-102234198-102234498	Hepatocytes	#N/A	#N/A
chr7-102272195-102272495	Hepatocytes	#N/A	#N/A
chr7-102279494-102279794	B	#N/A	#N/A
chr7-102284926-102285226	Myeloid	#N/A	#N/A
chr7-102303657-102303957	B	#N/A	#N/A
chr7-102305621-102305921	B	#N/A	#N/A
chr7-102321334-102321634	Endothelial	#N/A	#N/A
chr7-102390722-102391022	Hepatocytes	#N/A	#N/A
chr7-102393535-102393835	Cholangiocyte	#N/A	#N/A
chr7-102424958-102425258	B	#N/A	#N/A
chr7-102440198-102440498	Endothelial	#N/A	#N/A
chr7-102441736-102442036	B	#N/A	#N/A
chr7-102445099-102445399	B	#N/A	#N/A
chr7-102446305-102446605	B	#N/A	#N/A
chr7-1024493-1024793	B	#N/A	#N/A
chr7-102450318-102450618	B	#N/A	#N/A
chr7-102470499-102470799	Hepatocytes	#N/A	#N/A
chr7-102914624-102914924	HSC	#N/A	#N/A
chr7-102933859-102934159	HSC	#N/A	#N/A
chr7-1029843-1030143	Myeloid	#N/A	#N/A
chr7-103149155-103149455	B	#N/A	#N/A
chr7-103151169-103151469	Hepatocytes	#N/A	#N/A
chr7-103280502-103280802	T	#N/A	#N/A
chr7-103347499-103347799	B	#N/A	#N/A
chr7-103388813-103389113	Hepatocytes	#N/A	#N/A
chr7-103406893-103407193	Hepatocytes	#N/A	#N/A
chr7-103680792-103681092	Schwann	#N/A	#N/A
chr7-103990036-103990336	Endothelial	#N/A	#N/A
chr7-104010150-104010450	Hepatocytes	#N/A	#N/A
chr7-1040788-1041088	HSC	#N/A	#N/A
chr7-104207906-104208206	NK	#N/A	#N/A
chr7-10474044-10474344	HSC	#N/A	#N/A
chr7-104940741-104941041	B	#N/A	#N/A
chr7-104943779-104944079	Endothelial	#N/A	#N/A
chr7-104961086-104961386	Myeloid	#N/A	#N/A
chr7-105112404-105112704	Hepatocytes	chr7-105012541-105014042	LINC01004
chr7-105112404-105112704	Hepatocytes	chr7-105012543-105014044	LINC01004
chr7-105112404-105112704	Hepatocytes	chr7-105013189-105014690	KMT2E
chr7-105112404-105112704	Hepatocytes	chr7-105013204-105014705	KMT2E
chr7-105112404-105112704	Hepatocytes	chr7-105013217-105014718	KMT2E
chr7-105112404-105112704	Hepatocytes	chr7-105013820-105015321	KMT2E-AS1
chr7-1052972-1053272	Endothelial	chr7-982180-983681	CYP2W1
chr7-1052972-1053272	Endothelial	chr7-982357-983858	CYP2W1
chr7-105401667-105401967	Myeloid	#N/A	#N/A
chr7-105430159-105430459	Cholangiocyte	#N/A	#N/A
chr7-1056222-1056522	Cholangiocyte	chr7-982180-983681	CYP2W1
chr7-1056222-1056522	Cholangiocyte	chr7-982357-983858	CYP2W1
chr7-105652406-105652706	Hepatocytes	#N/A	#N/A
chr7-105677866-105678147	Myeloid	#N/A	#N/A
chr7-105680545-105680845	Hepatocytes	#N/A	#N/A
chr7-105718545-105718845	Cholangiocyte	#N/A	#N/A
chr7-105776081-105776381	HSC	#N/A	#N/A
chr7-105809265-105809565	B	#N/A	#N/A
chr7-105876568-105876868	Endothelial	#N/A	#N/A
chr7-1060435-1060735	Cholangiocyte	#N/A	#N/A
chr7-106070117-106070417	Cholangiocyte	#N/A	#N/A
chr7-106072062-106072362	Endothelial	#N/A	#N/A
chr7-106153882-106154182	Hepatocytes	#N/A	#N/A
chr7-106178770-106179070	Hepatocytes	#N/A	#N/A
chr7-106196549-106196849	Hepatocytes	#N/A	#N/A
chr7-106219217-106219517	Endothelial	#N/A	#N/A
chr7-106314087-106314387	Myeloid	#N/A	#N/A
chr7-106344858-106345158	Myeloid	#N/A	#N/A
chr7-106371658-106371958	Myeloid	#N/A	#N/A
chr7-106418116-106418416	Cholangiocyte	#N/A	#N/A
chr7-106421100-106421400	HSC	chr7-106284420-106285921	NAMPT
chr7-106421100-106421400	HSC	chr7-106284482-106285983	NAMPT
chr7-106421100-106421400	HSC	chr7-106284479-106285980	AC007032.1
chr7-106421517-106421817	Myeloid	chr7-106284420-106285921	NAMPT
chr7-106421517-106421817	Myeloid	chr7-106284482-106285983	NAMPT
chr7-106421517-106421817	Myeloid	chr7-106284479-106285980	AC007032.1
chr7-106485222-106485522	HSC	#N/A	#N/A
chr7-106486349-106486649	Cholangiocyte	#N/A	#N/A
chr7-106493102-106493402	Cholangiocyte	#N/A	#N/A
chr7-106530231-106530531	Hepatocytes	#N/A	#N/A
chr7-106542546-106542846	Endothelial	#N/A	#N/A
chr7-106552715-106553015	Myeloid	#N/A	#N/A
chr7-106568809-106569109	Hepatocytes	#N/A	#N/A
chr7-106660092-106660392	B	#N/A	#N/A
chr7-106779944-106780244	Hepatocytes	#N/A	#N/A
chr7-106895164-106895464	B	#N/A	#N/A
chr7-106952890-106953190	Myeloid	#N/A	#N/A
chr7-106957801-106958101	Myeloid	#N/A	#N/A
chr7-107027742-107028042	Myeloid	#N/A	#N/A
chr7-107103396-107103696	NK	#N/A	#N/A
chr7-107126527-107126827	B	#N/A	#N/A
chr7-107580097-107580397	Endothelial	#N/A	#N/A
chr7-107595257-107595557	Endothelial	#N/A	#N/A
chr7-107836320-107836620	Cholangiocyte	#N/A	#N/A
chr7-107861378-107861678	Cholangiocyte	#N/A	#N/A
chr7-107971676-107971976	HSC	#N/A	#N/A
chr7-107972069-107972369	HSC	#N/A	#N/A
chr7-108001252-108001552	Endothelial	#N/A	#N/A
chr7-108004478-108004778	Cholangiocyte	#N/A	#N/A
chr7-108094916-108095216	Hepatocytes	#N/A	#N/A
chr7-108103602-108103902	HSC	#N/A	#N/A
chr7-108293323-108293623	Endothelial	#N/A	#N/A
chr7-108358636-108358936	Hepatocytes	#N/A	#N/A
chr7-108614007-108614307	Hepatocytes	#N/A	#N/A
chr7-108653582-108653882	Hepatocytes	#N/A	#N/A
chr7-1087956-1088256	Hepatocytes	#N/A	#N/A
chr7-1092911-1093211	Hepatocytes	chr7-1159677-1161178	ZFAND2A
chr7-1092911-1093211	Hepatocytes	chr7-1159431-1160932	AC091729.3
chr7-1092911-1093211	Hepatocytes	chr7-1159580-1161081	AC091729.3
chr7-1092911-1093211	Hepatocytes	chr7-1159590-1161091	AC091729.3
chr7-1092911-1093211	Hepatocytes	chr7-1159595-1161096	AC091729.3
chr7-1096148-1096448	Hepatocytes	chr7-1159677-1161178	ZFAND2A
chr7-1096148-1096448	Hepatocytes	chr7-1159431-1160932	AC091729.3
chr7-1096148-1096448	Hepatocytes	chr7-1159580-1161081	AC091729.3
chr7-1096148-1096448	Hepatocytes	chr7-1159590-1161091	AC091729.3
chr7-1096148-1096448	Hepatocytes	chr7-1159595-1161096	AC091729.3
chr7-110084438-110084738	Hepatocytes	#N/A	#N/A
chr7-1101891-1102191	Hepatocytes	#N/A	#N/A
chr7-110522918-110523218	Hepatocytes	#N/A	#N/A
chr7-111953626-111953926	Hepatocytes	#N/A	#N/A
chr7-111987549-111987849	Myeloid	#N/A	#N/A
chr7-112080500-112080800	Myeloid	#N/A	#N/A
chr7-112081249-112081549	Myeloid	#N/A	#N/A
chr7-112081846-112082146	Myeloid	#N/A	#N/A
chr7-112084480-112084780	Myeloid	#N/A	#N/A
chr7-112086624-112086924	Hepatocytes	#N/A	#N/A
chr7-112112992-112113292	Myeloid	#N/A	#N/A
chr7-112129968-112130268	Hepatocytes	#N/A	#N/A
chr7-112162190-112162490	Endothelial	#N/A	#N/A
chr7-11231175-11231475	Endothelial	#N/A	#N/A
chr7-112450146-112450446	NK	#N/A	#N/A
chr7-112450785-112451085	NK	#N/A	#N/A
chr7-112462317-112462617	Cholangiocyte	#N/A	#N/A
chr7-112866487-112866787	B	#N/A	#N/A
chr7-113460144-113460444	Cholangiocyte	#N/A	#N/A
chr7-114052067-114052367	Myeloid	#N/A	#N/A
chr7-114083337-114083637	Hepatocytes	#N/A	#N/A
chr7-114084868-114085168	Hepatocytes	#N/A	#N/A
chr7-114255601-114255901	Hepatocytes	#N/A	#N/A
chr7-1144222-1144522	Hepatocytes	#N/A	#N/A
chr7-114931764-114932064	B	#N/A	#N/A
chr7-115006044-115006344	Cholangiocyte	#N/A	#N/A
chr7-115518-115818	Myeloid	#N/A	#N/A
chr7-1156766-1157066	Hepatocytes	chr7-982180-983681	CYP2W1
chr7-1156766-1157066	Hepatocytes	chr7-982357-983858	CYP2W1
chr7-1156766-1157066	Hepatocytes	chr7-1090627-1092128	GPER1
chr7-1156766-1157066	Hepatocytes	chr7-1091937-1093438	GPER1
chr7-115678045-115678345	Cholangiocyte	#N/A	#N/A
chr7-116025452-116025752	Myeloid	#N/A	#N/A
chr7-116512169-116512469	Endothelial	#N/A	#N/A
chr7-116536235-116536535	Hepatocytes	#N/A	#N/A
chr7-116630894-116631194	Hepatocytes	#N/A	#N/A
chr7-116780937-116781237	Cholangiocyte	#N/A	#N/A
chr7-116876768-116877068	Endothelial	#N/A	#N/A
chr7-116953324-116953624	B	#N/A	#N/A
chr7-116953638-116953938	B	#N/A	#N/A
chr7-117020070-117020370	Endothelial	#N/A	#N/A
chr7-117124697-117124997	Myeloid	#N/A	#N/A
chr7-117279984-117280284	Endothelial	#N/A	#N/A
chr7-117324110-117324315	Endothelial	#N/A	#N/A
chr7-117324433-117324733	Endothelial	#N/A	#N/A
chr7-117435548-117435848	Cholangiocyte	#N/A	#N/A
chr7-117479626-117479926	Cholangiocyte	#N/A	#N/A
chr7-117717008-117717308	Cholangiocyte	#N/A	#N/A
chr7-117773700-117774000	Myeloid	#N/A	#N/A
chr7-117792212-117792512	Myeloid	#N/A	#N/A
chr7-117830652-117830952	Myeloid	#N/A	#N/A
chr7-118183976-118184276	T	#N/A	#N/A
chr7-118793654-118793954	Myeloid	#N/A	#N/A
chr7-119310-119610	Myeloid	#N/A	#N/A
chr7-119341870-119342170	Hepatocytes	#N/A	#N/A
chr7-119351371-119351671	Hepatocytes	#N/A	#N/A
chr7-12066491-12066791	Myeloid	#N/A	#N/A
chr7-120996364-120996664	Myeloid	#N/A	#N/A
chr7-121004331-121004631	Hepatocytes	#N/A	#N/A
chr7-121019047-121019347	Myeloid	#N/A	#N/A
chr7-121138255-121138555	B	#N/A	#N/A
chr7-121157370-121157670	Hepatocytes	#N/A	#N/A
chr7-121372685-121372985	B	#N/A	#N/A
chr7-121396260-121396560	B	#N/A	#N/A
chr7-121438487-121438787	B	#N/A	#N/A
chr7-121530499-121530799	NK	#N/A	#N/A
chr7-121797803-121798103	Schwann	#N/A	#N/A
chr7-121873004-121873304	Schwann	#N/A	#N/A
chr7-122304680-122304980	Hepatocytes	#N/A	#N/A
chr7-122544516-122544816	Myeloid	#N/A	#N/A
chr7-123669519-123669819	Hepatocytes	#N/A	#N/A
chr7-124929842-124930142	Mast	#N/A	#N/A
chr7-12584982-12585282	Myeloid	#N/A	#N/A
chr7-126940949-126941249	Cholangiocyte	#N/A	#N/A
chr7-127035238-127035538	Cholangiocyte	#N/A	#N/A
chr7-127252832-127253132	Hepatocytes	#N/A	#N/A
chr7-127253932-127254232	Hepatocytes	#N/A	#N/A
chr7-12729136-12729436	Myeloid	#N/A	#N/A
chr7-127447407-127447707	B	#N/A	#N/A
chr7-127582483-127582783	Hepatocytes	#N/A	#N/A
chr7-127668279-127668579	Myeloid	#N/A	#N/A
chr7-127885897-127886197	Schwann	#N/A	#N/A
chr7-128031217-128031517	Endothelial	#N/A	#N/A
chr7-128075709-128076009	Endothelial	#N/A	#N/A
chr7-128085172-128085472	HSC	#N/A	#N/A
chr7-128320395-128320695	NK	#N/A	#N/A
chr7-128343784-128344084	T	#N/A	#N/A
chr7-128422962-128423262	NK	#N/A	#N/A
chr7-128506831-128507131	B	#N/A	#N/A
chr7-128697294-128697594	Myeloid	#N/A	#N/A
chr7-128704858-128705158	Myeloid	#N/A	#N/A
chr7-128715058-128715358	Endothelial	#N/A	#N/A
chr7-128783221-128783521	HSC	#N/A	#N/A
chr7-128935221-128935521	Myeloid	#N/A	#N/A
chr7-128941069-128941351	B	#N/A	#N/A
chr7-128954929-128955229	B	#N/A	#N/A
chr7-129072793-129073093	Myeloid	#N/A	#N/A
chr7-129134593-129134893	Myeloid	#N/A	#N/A
chr7-129202447-129202747	Myeloid	#N/A	#N/A
chr7-129218585-129218885	Hepatocytes	#N/A	#N/A
chr7-129224725-129225025	NK	#N/A	#N/A
chr7-129395035-129395335	Myeloid	#N/A	#N/A
chr7-129401434-129401734	Myeloid	#N/A	#N/A
chr7-129535953-129536253	NK	#N/A	#N/A
chr7-129739539-129739839	Endothelial	#N/A	#N/A
chr7-129785062-129785362	Myeloid	#N/A	#N/A
chr7-129948922-129949222	Cholangiocyte	#N/A	#N/A
chr7-129958703-129959003	Cholangiocyte	#N/A	#N/A
chr7-130008979-130009279	Cholangiocyte	#N/A	#N/A
chr7-130059585-130059885	Endothelial	#N/A	#N/A
chr7-130064218-130064518	Hepatocytes	#N/A	#N/A
chr7-130070180-130070480	T	#N/A	#N/A
chr7-130141520-130141820	Cholangiocyte	#N/A	#N/A
chr7-130149580-130149880	B	#N/A	#N/A
chr7-130149920-130150220	B	#N/A	#N/A
chr7-130150766-130151066	B	#N/A	#N/A
chr7-130314348-130314648	Endothelial	#N/A	#N/A
chr7-130351358-130351658	HSC	#N/A	#N/A
chr7-130356378-130356678	HSC	#N/A	#N/A
chr7-130566522-130566822	Endothelial	#N/A	#N/A
chr7-130887351-130887651	Cholangiocyte	#N/A	#N/A
chr7-130891191-130891491	HSC	#N/A	#N/A
chr7-130894175-130894475	Cholangiocyte	#N/A	#N/A
chr7-130904403-130904703	Hepatocytes	#N/A	#N/A
chr7-130921378-130921678	HSC	#N/A	#N/A
chr7-130941515-130941815	Hepatocytes	#N/A	#N/A
chr7-130994800-130995100	Cholangiocyte	#N/A	#N/A
chr7-131061855-131062155	Myeloid	#N/A	#N/A
chr7-131069292-131069592	Hepatocytes	#N/A	#N/A
chr7-131071879-131072090	Endothelial	#N/A	#N/A
chr7-131124339-131124639	B	#N/A	#N/A
chr7-131238340-131238640	Myeloid	#N/A	#N/A
chr7-131329212-131329512	Hepatocytes	#N/A	#N/A
chr7-131521937-131522237	Endothelial	#N/A	#N/A
chr7-131607751-131608051	Schwann	#N/A	#N/A
chr7-131623216-131623516	Endothelial	#N/A	#N/A
chr7-131625903-131626203	Endothelial	#N/A	#N/A
chr7-131654675-131654975	Endothelial	#N/A	#N/A
chr7-132225242-132225542	Cholangiocyte	#N/A	#N/A
chr7-132251257-132251557	Cholangiocyte	#N/A	#N/A
chr7-132382158-132382458	Cholangiocyte	#N/A	#N/A
chr7-132386190-132386490	Cholangiocyte	#N/A	#N/A
chr7-132423856-132424156	Schwann	#N/A	#N/A
chr7-132451210-132451510	NK	#N/A	#N/A
chr7-132472489-132472789	HSC	#N/A	#N/A
chr7-132499072-132499372	HSC	#N/A	#N/A
chr7-132577180-132577480	HSC	#N/A	#N/A
chr7-132629736-132630036	Myeloid	#N/A	#N/A
chr7-132759093-132759393	Myeloid	#N/A	#N/A
chr7-134084793-134085093	Myeloid	#N/A	#N/A
chr7-134362681-134362981	Hepatocytes	#N/A	#N/A
chr7-134369316-134369616	Cholangiocyte	#N/A	#N/A
chr7-134432707-134433007	Myeloid	#N/A	#N/A
chr7-134444488-134444788	Myeloid	#N/A	#N/A
chr7-134454347-134454647	Myeloid	#N/A	#N/A
chr7-134458297-134458597	B	#N/A	#N/A
chr7-134502578-134502878	Myeloid	#N/A	#N/A
chr7-134527347-134527647	Cholangiocyte	#N/A	#N/A
chr7-134547611-134547911	Cholangiocyte	#N/A	#N/A
chr7-134593925-134594225	Schwann	#N/A	#N/A
chr7-134636086-134636386	Myeloid	#N/A	#N/A
chr7-134643178-134643478	Cholangiocyte	#N/A	#N/A
chr7-134703876-134704176	HSC	#N/A	#N/A
chr7-134729981-134730281	HSC	#N/A	#N/A
chr7-134790325-134790625	HSC	#N/A	#N/A
chr7-134811701-134812001	HSC	#N/A	#N/A
chr7-134901700-134902000	Hepatocytes	#N/A	#N/A
chr7-135144206-135144506	Endothelial	#N/A	#N/A
chr7-135151616-135151916	Myeloid	chr7-134997652-134999153	AC083870.1
chr7-135160213-135160513	Endothelial	chr7-134890399-134891900	CALD1
chr7-135160213-135160513	Endothelial	chr7-134890609-134892110	CALD1
chr7-135168031-135168331	Myeloid	chr7-134890399-134891900	CALD1
chr7-135168031-135168331	Myeloid	chr7-134890609-134892110	CALD1
chr7-135179354-135179654	Cholangiocyte	#N/A	#N/A
chr7-135193574-135193874	Cholangiocyte	#N/A	#N/A
chr7-135341128-135341428	Hepatocytes	#N/A	#N/A
chr7-135557693-135557993	T	#N/A	#N/A
chr7-135650807-135651107	Myeloid	#N/A	#N/A
chr7-135745987-135746287	HSC	#N/A	#N/A
chr7-135748684-135748984	HSC	#N/A	#N/A
chr7-135761749-135762049	HSC	#N/A	#N/A
chr7-135769021-135769321	HSC	#N/A	#N/A
chr7-135772688-135772988	HSC	#N/A	#N/A
chr7-136033487-136033787	HSC	#N/A	#N/A
chr7-136056836-136057136	Endothelial	#N/A	#N/A
chr7-137917888-137918087	Schwann	#N/A	#N/A
chr7-137935858-137936158	Myeloid	#N/A	#N/A
chr7-137961249-137961549	Myeloid	#N/A	#N/A
chr7-137975239-137975539	Schwann	#N/A	#N/A
chr7-137981737-137982037	B	#N/A	#N/A
chr7-137985611-137985911	B	#N/A	#N/A
chr7-137988022-137988256	B	#N/A	#N/A
chr7-137990412-137990712	Endothelial	#N/A	#N/A
chr7-138000373-138000673	HSC	#N/A	#N/A
chr7-138125687-138125987	Myeloid	#N/A	#N/A
chr7-138196421-138196721	Myeloid	#N/A	#N/A
chr7-138226074-138226374	Endothelial	#N/A	#N/A
chr7-138234685-138234985	Hepatocytes	#N/A	#N/A
chr7-138338394-138338694	Endothelial	#N/A	#N/A
chr7-13850149-13850449	T	#N/A	#N/A
chr7-138610927-138611227	Hepatocytes	#N/A	#N/A
chr7-138890746-138891046	Cholangiocyte	#N/A	#N/A
chr7-138904315-138904615	Mast	#N/A	#N/A
chr7-139035553-139035853	Endothelial	#N/A	#N/A
chr7-139091017-139091317	Endothelial	#N/A	#N/A
chr7-139133585-139133885	Myeloid	#N/A	#N/A
chr7-139641640-139641940	Hepatocytes	#N/A	#N/A
chr7-139675186-139675486	Hepatocytes	#N/A	#N/A
chr7-139680119-139680419	Hepatocytes	#N/A	#N/A
chr7-139680696-139680996	Endothelial	#N/A	#N/A
chr7-139691525-139691825	Hepatocytes	#N/A	#N/A
chr7-139718947-139719247	Myeloid	#N/A	#N/A
chr7-139720957-139721257	Myeloid	#N/A	#N/A
chr7-139725186-139725486	B	#N/A	#N/A
chr7-139726575-139726875	Myeloid	#N/A	#N/A
chr7-139740239-139740539	Hepatocytes	#N/A	#N/A
chr7-139740642-139740942	Hepatocytes	#N/A	#N/A
chr7-139753802-139754102	Hepatocytes	#N/A	#N/A
chr7-139758435-139758735	Hepatocytes	#N/A	#N/A
chr7-139772855-139773155	Myeloid	#N/A	#N/A
chr7-139798353-139798653	B	#N/A	#N/A
chr7-139799639-139799939	Myeloid	#N/A	#N/A
chr7-139820089-139820389	Mast	#N/A	#N/A
chr7-139829076-139829376	Myeloid	#N/A	#N/A
chr7-139842346-139842646	Endothelial	#N/A	#N/A
chr7-139860153-139860453	Myeloid	#N/A	#N/A
chr7-139873666-139873966	Endothelial	#N/A	#N/A
chr7-139888194-139888494	Myeloid	#N/A	#N/A
chr7-139916483-139916783	B	#N/A	#N/A
chr7-139918608-139918908	HSC	#N/A	#N/A
chr7-140005839-140006139	Hepatocytes	#N/A	#N/A
chr7-140049264-140049564	Hepatocytes	#N/A	#N/A
chr7-140059371-140059671	Cholangiocyte	#N/A	#N/A
chr7-140242022-140242322	Myeloid	#N/A	#N/A
chr7-140343108-140343408	Myeloid	#N/A	#N/A
chr7-140403853-140404153	Cholangiocyte	#N/A	#N/A
chr7-140533551-140533851	Hepatocytes	#N/A	#N/A
chr7-140540436-140540736	Hepatocytes	#N/A	#N/A
chr7-140542370-140542670	HSC	#N/A	#N/A
chr7-140567667-140567967	HSC	#N/A	#N/A
chr7-140623998-140624298	HSC	#N/A	#N/A
chr7-140626271-140626571	HSC	#N/A	#N/A
chr7-140626589-140626889	HSC	#N/A	#N/A
chr7-140635410-140635710	Endothelial	#N/A	#N/A
chr7-140638405-140638705	HSC	#N/A	#N/A
chr7-140656593-140656893	Myeloid	#N/A	#N/A
chr7-140675321-140675621	Myeloid	#N/A	#N/A
chr7-140714732-140715032	NK	#N/A	#N/A
chr7-1412869-1413169	T	#N/A	#N/A
chr7-141649945-141650245	Endothelial	#N/A	#N/A
chr7-141663256-141663556	Cholangiocyte	#N/A	#N/A
chr7-141695976-141696276	Hepatocytes	#N/A	#N/A
chr7-142711746-142712046	NK	#N/A	#N/A
chr7-142795544-142795844	NK	#N/A	#N/A
chr7-142796622-142796922	NK	#N/A	#N/A
chr7-142798070-142798370	NK	#N/A	#N/A
chr7-142804708-142805008	T	#N/A	#N/A
chr7-142853966-142854202	Cholangiocyte	#N/A	#N/A
chr7-142885626-142885926	Cholangiocyte	#N/A	#N/A
chr7-1429051-1429351	HSC	#N/A	#N/A
chr7-142909111-142909411	Cholangiocyte	#N/A	#N/A
chr7-142927136-142927436	Myeloid	#N/A	#N/A
chr7-142927504-142927804	Myeloid	#N/A	#N/A
chr7-143205938-143206238	Myeloid	#N/A	#N/A
chr7-143222830-143223130	Myeloid	#N/A	#N/A
chr7-143240596-143240896	Myeloid	#N/A	#N/A
chr7-143249090-143249390	Hepatocytes	#N/A	#N/A
chr7-1432547-1432847	HSC	#N/A	#N/A
chr7-143279400-143279700	Cholangiocyte	#N/A	#N/A
chr7-143384677-143384956	Myeloid	#N/A	#N/A
chr7-143386364-143386664	Myeloid	#N/A	#N/A
chr7-143392033-143392333	Cholangiocyte	#N/A	#N/A
chr7-143396626-143396926	Hepatocytes	#N/A	#N/A
chr7-143458252-143458552	Myeloid	#N/A	#N/A
chr7-143485585-143485885	Myeloid	#N/A	#N/A
chr7-143836577-143836877	T	#N/A	#N/A
chr7-143885274-143885574	Schwann	#N/A	#N/A
chr7-143902049-143902349	Endothelial	#N/A	#N/A
chr7-1452370-1452670	HSC	#N/A	#N/A
chr7-1455764-1456064	Endothelial	#N/A	#N/A
chr7-147885968-147886268	Myeloid	#N/A	#N/A
chr7-148304494-148304794	B	#N/A	#N/A
chr7-148481228-148481528	Hepatocytes	#N/A	#N/A
chr7-148620851-148621151	Hepatocytes	#N/A	#N/A
chr7-148773404-148773686	NK	#N/A	#N/A
chr7-148941065-148941365	NK	#N/A	#N/A
chr7-148966838-148967138	Myeloid	#N/A	#N/A
chr7-149065836-149066136	NK	#N/A	#N/A
chr7-149195736-149196036	B	#N/A	#N/A
chr7-149261890-149262190	T	#N/A	#N/A
chr7-149460508-149460808	Hepatocytes	#N/A	#N/A
chr7-149494729-149495029	Myeloid	#N/A	#N/A
chr7-149621037-149621337	NK	#N/A	#N/A
chr7-149621785-149622085	NK	#N/A	#N/A
chr7-149725535-149725835	Myeloid	#N/A	#N/A
chr7-149771704-149772004	Endothelial	#N/A	#N/A
chr7-149773496-149773796	Endothelial	#N/A	#N/A
chr7-149775662-149775923	Endothelial	#N/A	#N/A
chr7-149854690-149854990	Cholangiocyte	#N/A	#N/A
chr7-149865536-149865836	T	#N/A	#N/A
chr7-149869928-149870228	T	#N/A	#N/A
chr7-149872796-149873068	Endothelial	#N/A	#N/A
chr7-149882703-149883003	Cholangiocyte	#N/A	#N/A
chr7-149885677-149885977	Hepatocytes	#N/A	#N/A
chr7-15016078-15016378	Hepatocytes	#N/A	#N/A
chr7-150335845-150336145	Hepatocytes	#N/A	#N/A
chr7-150337234-150337534	Hepatocytes	#N/A	#N/A
chr7-150383715-150384015	Schwann	#N/A	#N/A
chr7-150406629-150406929	B	#N/A	#N/A
chr7-150407060-150407289	B	#N/A	#N/A
chr7-150433584-150433884	Myeloid	#N/A	#N/A
chr7-150435325-150435575	B	#N/A	#N/A
chr7-150481298-150481598	Myeloid	#N/A	#N/A
chr7-150514938-150515238	NK	#N/A	#N/A
chr7-150556741-150557041	T	#N/A	#N/A
chr7-150569539-150569839	Myeloid	#N/A	#N/A
chr7-150629395-150629695	Endothelial	#N/A	#N/A
chr7-150665812-150666112	NK	#N/A	#N/A
chr7-150716422-150716722	Myeloid	#N/A	#N/A
chr7-150727480-150727780	Hepatocytes	#N/A	#N/A
chr7-150737219-150737519	Endothelial	#N/A	#N/A
chr7-150769761-150770061	Hepatocytes	#N/A	#N/A
chr7-150778064-150778364	Hepatocytes	#N/A	#N/A
chr7-150778742-150779042	Hepatocytes	#N/A	#N/A
chr7-150784983-150785283	Hepatocytes	#N/A	#N/A
chr7-150787684-150787984	Myeloid	#N/A	#N/A
chr7-150801167-150801467	Schwann	#N/A	#N/A
chr7-150807913-150808213	Hepatocytes	#N/A	#N/A
chr7-150826146-150826446	Hepatocytes	#N/A	#N/A
chr7-150897529-150897829	B	#N/A	#N/A
chr7-150898515-150898815	B	#N/A	#N/A
chr7-150955714-150956014	Mast	#N/A	#N/A
chr7-150972043-150972343	HSC	#N/A	#N/A
chr7-150974946-150975246	B	#N/A	#N/A
chr7-150978231-150978531	B	#N/A	#N/A
chr7-150979081-150979381	B	#N/A	#N/A
chr7-150988504-150988804	Endothelial	#N/A	#N/A
chr7-150992770-150993070	Endothelial	#N/A	#N/A
chr7-150993543-150993843	Endothelial	#N/A	#N/A
chr7-150994573-150994873	Endothelial	#N/A	#N/A
chr7-150996524-150996824	Endothelial	#N/A	#N/A
chr7-151007539-151007839	Endothelial	#N/A	#N/A
chr7-151013520-151013805	T	#N/A	#N/A
chr7-151018180-151018480	Endothelial	#N/A	#N/A
chr7-151059396-151059696	B	#N/A	#N/A
chr7-151087368-151087668	Hepatocytes	#N/A	#N/A
chr7-151115152-151115452	Endothelial	#N/A	#N/A
chr7-151249310-151249610	HSC	#N/A	#N/A
chr7-1513330-1513630	Myeloid	#N/A	#N/A
chr7-151366792-151367092	HSC	#N/A	#N/A
chr7-151408838-151409138	T	#N/A	#N/A
chr7-151409909-151410209	Schwann	#N/A	#N/A
chr7-151425814-151426114	HSC	#N/A	#N/A
chr7-151426620-151426920	HSC	#N/A	#N/A
chr7-151428338-151428638	HSC	#N/A	#N/A
chr7-151428853-151429153	HSC	#N/A	#N/A
chr7-151436815-151437115	HSC	#N/A	#N/A
chr7-151503978-151504278	Hepatocytes	#N/A	#N/A
chr7-151518173-151518473	Hepatocytes	#N/A	#N/A
chr7-151599896-151600196	HSC	#N/A	#N/A
chr7-151683014-151683314	Myeloid	#N/A	#N/A
chr7-151687634-151687934	Cholangiocyte	#N/A	#N/A
chr7-151689485-151689785	Cholangiocyte	#N/A	#N/A
chr7-151696859-151697159	Hepatocytes	#N/A	#N/A
chr7-151710706-151711006	Hepatocytes	#N/A	#N/A
chr7-151712403-151712703	Hepatocytes	#N/A	#N/A
chr7-151717512-151717812	Hepatocytes	#N/A	#N/A
chr7-151733077-151733377	HSC	#N/A	#N/A
chr7-151736070-151736301	HSC	#N/A	#N/A
chr7-151743666-151743966	Hepatocytes	#N/A	#N/A
chr7-151748765-151749065	Hepatocytes	#N/A	#N/A
chr7-151793563-151793863	Hepatocytes	#N/A	#N/A
chr7-151802164-151802464	Hepatocytes	#N/A	#N/A
chr7-151802543-151802843	Hepatocytes	#N/A	#N/A
chr7-151822632-151822932	Hepatocytes	#N/A	#N/A
chr7-151822941-151823241	Hepatocytes	#N/A	#N/A
chr7-151839162-151839462	NK	#N/A	#N/A
chr7-151851088-151851388	Myeloid	#N/A	#N/A
chr7-151851452-151851752	Myeloid	#N/A	#N/A
chr7-151851890-151852190	Myeloid	#N/A	#N/A
chr7-151867956-151868256	Hepatocytes	#N/A	#N/A
chr7-151870636-151870936	Hepatocytes	#N/A	#N/A
chr7-151897202-151897502	Hepatocytes	#N/A	#N/A
chr7-151917847-151918147	Hepatocytes	#N/A	#N/A
chr7-151923233-151923533	Myeloid	chr7-151805489-151806990	AC093583.1
chr7-151925590-151925890	Myeloid	chr7-151805489-151806990	AC093583.1
chr7-151926075-151926375	Myeloid	chr7-151805489-151806990	AC093583.1
chr7-151932376-151932676	Myeloid	#N/A	#N/A
chr7-151937305-151937605	Myeloid	#N/A	#N/A
chr7-152027852-152028152	NK	#N/A	#N/A
chr7-152158625-152158908	B	#N/A	#N/A
chr7-152436605-152436905	NK	#N/A	#N/A
chr7-154383060-154383360	Cholangiocyte	#N/A	#N/A
chr7-154913736-154914036	Hepatocytes	#N/A	#N/A
chr7-155219908-155220208	Hepatocytes	#N/A	#N/A
chr7-155230235-155230535	Cholangiocyte	chr7-155297040-155298541	AC144652.1
chr7-155230235-155230535	Cholangiocyte	chr7-155296775-155298276	INSIG1
chr7-155230235-155230535	Cholangiocyte	chr7-155296877-155298378	INSIG1
chr7-155230235-155230535	Cholangiocyte	chr7-155296888-155298389	INSIG1
chr7-155234863-155235163	Hepatocytes	chr7-155297040-155298541	AC144652.1
chr7-155234863-155235163	Hepatocytes	chr7-155296775-155298276	INSIG1
chr7-155234863-155235163	Hepatocytes	chr7-155296877-155298378	INSIG1
chr7-155234863-155235163	Hepatocytes	chr7-155296888-155298389	INSIG1
chr7-155251789-155252072	Hepatocytes	#N/A	#N/A
chr7-155253017-155253317	Hepatocytes	#N/A	#N/A
chr7-155254150-155254450	Hepatocytes	#N/A	#N/A
chr7-155275067-155275350	Hepatocytes	#N/A	#N/A
chr7-155276840-155277140	Hepatocytes	#N/A	#N/A
chr7-155282689-155282989	Myeloid	#N/A	#N/A
chr7-155291129-155291429	Hepatocytes	#N/A	#N/A
chr7-155294082-155294382	Myeloid	#N/A	#N/A
chr7-155306747-155307047	Hepatocytes	#N/A	#N/A
chr7-155310612-155310912	Hepatocytes	#N/A	#N/A
chr7-155344893-155345193	T	#N/A	#N/A
chr7-155547151-155547451	Hepatocytes	#N/A	#N/A
chr7-155595073-155595373	Cholangiocyte	#N/A	#N/A
chr7-155724562-155724862	B	#N/A	#N/A
chr7-155741875-155742175	B	#N/A	#N/A
chr7-155746185-155746485	B	#N/A	#N/A
chr7-155753542-155753842	B	#N/A	#N/A
chr7-155764169-155764469	Endothelial	#N/A	#N/A
chr7-155844194-155844494	Cholangiocyte	#N/A	#N/A
chr7-155922010-155922310	Cholangiocyte	#N/A	#N/A
chr7-155922443-155922743	Cholangiocyte	#N/A	#N/A
chr7-155954083-155954383	Cholangiocyte	#N/A	#N/A
chr7-156368160-156368460	Hepatocytes	#N/A	#N/A
chr7-156609093-156609393	Endothelial	#N/A	#N/A
chr7-156614879-156615179	Hepatocytes	#N/A	#N/A
chr7-156616397-156616697	Hepatocytes	#N/A	#N/A
chr7-156616905-156617205	Hepatocytes	#N/A	#N/A
chr7-157010671-157010971	Cholangiocyte	#N/A	#N/A
chr7-157272030-157272330	Hepatocytes	#N/A	#N/A
chr7-157273609-157273909	Hepatocytes	#N/A	#N/A
chr7-157279134-157279434	Myeloid	#N/A	#N/A
chr7-157298465-157298765	Myeloid	#N/A	#N/A
chr7-157318388-157318688	Myeloid	#N/A	#N/A
chr7-157387201-157387501	HSC	#N/A	#N/A
chr7-157390473-157390773	Myeloid	#N/A	#N/A
chr7-157423399-157423699	Endothelial	#N/A	#N/A
chr7-157502868-157503168	Endothelial	#N/A	#N/A
chr7-157568904-157569204	Endothelial	#N/A	#N/A
chr7-157585637-157585937	Endothelial	#N/A	#N/A
chr7-157851783-157852083	Myeloid	#N/A	#N/A
chr7-158264247-158264547	Hepatocytes	#N/A	#N/A
chr7-158537230-158537530	Endothelial	#N/A	#N/A
chr7-158696142-158696442	Myeloid	#N/A	#N/A
chr7-158704803-158705103	NK	#N/A	#N/A
chr7-158782865-158783165	HSC	#N/A	#N/A
chr7-158977064-158977364	NK	#N/A	#N/A
chr7-159015375-159015675	HSC	#N/A	#N/A
chr7-159015682-159015982	HSC	#N/A	#N/A
chr7-159030766-159031066	HSC	#N/A	#N/A
chr7-159031256-159031556	HSC	#N/A	#N/A
chr7-159068525-159068825	HSC	#N/A	#N/A
chr7-159144794-159145094	NK	#N/A	#N/A
chr7-159197229-159197529	NK	#N/A	#N/A
chr7-159198309-159198609	NK	#N/A	#N/A
chr7-15924335-15924635	Myeloid	#N/A	#N/A
chr7-16421112-16421412	NK	#N/A	#N/A
chr7-16644726-16644964	B	#N/A	#N/A
chr7-16645630-16645930	Mast	#N/A	#N/A
chr7-1664687-1664987	Endothelial	#N/A	#N/A
chr7-1667583-1667883	Hepatocytes	#N/A	#N/A
chr7-1668609-1668909	Hepatocytes	#N/A	#N/A
chr7-1670046-1670346	Hepatocytes	#N/A	#N/A
chr7-167261-167561	Myeloid	#N/A	#N/A
chr7-16730915-16731215	Myeloid	#N/A	#N/A
chr7-16740292-16740592	HSC	#N/A	#N/A
chr7-16989908-16990208	Cholangiocyte	#N/A	#N/A
chr7-17009359-17009659	Myeloid	#N/A	#N/A
chr7-17029187-17029487	NK	#N/A	#N/A
chr7-1708216-1708516	Hepatocytes	#N/A	#N/A
chr7-1713914-1714214	Hepatocytes	#N/A	#N/A
chr7-17370094-17370394	Myeloid	#N/A	#N/A
chr7-17405884-17406184	Endothelial	#N/A	#N/A
chr7-17524373-17524673	Cholangiocyte	#N/A	#N/A
chr7-17546247-17546547	Schwann	#N/A	#N/A
chr7-17546590-17546890	Schwann	#N/A	#N/A
chr7-17618629-17618929	Hepatocytes	#N/A	#N/A
chr7-17680057-17680357	Myeloid	#N/A	#N/A
chr7-179271-179571	HSC	#N/A	#N/A
chr7-18178301-18178601	Myeloid	#N/A	#N/A
chr7-18221634-18221934	Myeloid	#N/A	#N/A
chr7-18390309-18390609	B	#N/A	#N/A
chr7-1842307-1842607	Hepatocytes	#N/A	#N/A
chr7-18495551-18495851	B	#N/A	#N/A
chr7-1850622-1850922	Hepatocytes	#N/A	#N/A
chr7-18566858-18567158	B	#N/A	#N/A
chr7-1861186-1861486	Hepatocytes	#N/A	#N/A
chr7-1872501-1872801	Hepatocytes	#N/A	#N/A
chr7-1899264-1899564	HSC	#N/A	#N/A
chr7-19117381-19117681	HSC	#N/A	#N/A
chr7-1912688-1912988	HSC	#N/A	#N/A
chr7-1916241-1916541	Myeloid	#N/A	#N/A
chr7-1923657-1923957	Hepatocytes	#N/A	#N/A
chr7-1928609-1928909	Hepatocytes	#N/A	#N/A
chr7-19397881-19398181	Myeloid	#N/A	#N/A
chr7-1951254-1951554	NK	#N/A	#N/A
chr7-19708948-19709248	Mast	#N/A	#N/A
chr7-197578-197878	Hepatocytes	#N/A	#N/A
chr7-1980142-1980442	B	#N/A	#N/A
chr7-2018714-2019014	Myeloid	#N/A	#N/A
chr7-2019590-2019890	Myeloid	#N/A	#N/A
chr7-20199483-20199783	Myeloid	#N/A	#N/A
chr7-20201380-20201680	Myeloid	#N/A	#N/A
chr7-2020253-2020553	Myeloid	#N/A	#N/A
chr7-2024278-2024578	Myeloid	#N/A	#N/A
chr7-20329645-20329945	Cholangiocyte	#N/A	#N/A
chr7-20340858-20341158	Cholangiocyte	#N/A	#N/A
chr7-20393152-20393452	Cholangiocyte	#N/A	#N/A
chr7-20407793-20408093	Cholangiocyte	#N/A	#N/A
chr7-20508237-20508537	Myeloid	#N/A	#N/A
chr7-20778025-20778325	Hepatocytes	#N/A	#N/A
chr7-2107072-2107372	Endothelial	#N/A	#N/A
chr7-2116973-2117273	Endothelial	#N/A	#N/A
chr7-21338948-21339248	Mast	#N/A	#N/A
chr7-21352920-21353220	B	#N/A	#N/A
chr7-214478-214778	Hepatocytes	#N/A	#N/A
chr7-218464-218764	Hepatocytes	#N/A	#N/A
chr7-219499-219799	Cholangiocyte	#N/A	#N/A
chr7-22108364-22108664	Schwann	#N/A	#N/A
chr7-22122145-22122445	Endothelial	#N/A	#N/A
chr7-22214110-22214410	Endothelial	#N/A	#N/A
chr7-22221067-22221367	Endothelial	#N/A	#N/A
chr7-22359396-22359696	Hepatocytes	#N/A	#N/A
chr7-2242063-2242363	NK	#N/A	#N/A
chr7-22444515-22444815	Cholangiocyte	#N/A	#N/A
chr7-22445347-22445647	Cholangiocyte	#N/A	#N/A
chr7-22500069-22500369	B	#N/A	#N/A
chr7-22561334-22561634	HSC	#N/A	#N/A
chr7-22565373-22565673	Myeloid	#N/A	#N/A
chr7-2269508-2269808	Endothelial	#N/A	#N/A
chr7-22698296-22698596	B	#N/A	#N/A
chr7-22726411-22726711	B	#N/A	#N/A
chr7-22727187-22727487	HSC	#N/A	#N/A
chr7-22841959-22842259	HSC	#N/A	#N/A
chr7-22865293-22865593	HSC	#N/A	#N/A
chr7-2299181-2299481	Endothelial	#N/A	#N/A
chr7-2299893-2300193	Endothelial	#N/A	#N/A
chr7-2304626-2304926	Endothelial	#N/A	#N/A
chr7-2304965-2305265	Endothelial	#N/A	#N/A
chr7-23086023-23086323	Hepatocytes	#N/A	#N/A
chr7-2310117-2310417	Endothelial	#N/A	#N/A
chr7-23176046-23176346	Myeloid	#N/A	#N/A
chr7-23216041-23216341	Myeloid	#N/A	#N/A
chr7-23230632-23230932	Schwann	#N/A	#N/A
chr7-23234756-23235056	B	#N/A	#N/A
chr7-23247525-23247825	Myeloid	#N/A	#N/A
chr7-23247863-23248163	Myeloid	#N/A	#N/A
chr7-2325213-2325513	Myeloid	#N/A	#N/A
chr7-2327039-2327339	Myeloid	#N/A	#N/A
chr7-23474191-23474491	B	#N/A	#N/A
chr7-23597207-23597507	B	#N/A	#N/A
chr7-23680827-23681068	Cholangiocyte	#N/A	#N/A
chr7-2378205-2378505	Endothelial	#N/A	#N/A
chr7-2387980-2388280	Endothelial	#N/A	#N/A
chr7-23956781-23957081	Hepatocytes	#N/A	#N/A
chr7-23957218-23957518	Hepatocytes	#N/A	#N/A
chr7-2399977-2400209	Endothelial	#N/A	#N/A
chr7-2406064-2406364	B	#N/A	#N/A
chr7-2406866-2407166	B	#N/A	#N/A
chr7-2418042-2418342	NK	#N/A	#N/A
chr7-2451442-2451742	NK	#N/A	#N/A
chr7-24826232-24826532	Cholangiocyte	#N/A	#N/A
chr7-24834111-24834411	Myeloid	#N/A	#N/A
chr7-24836094-24836362	B	#N/A	#N/A
chr7-24877998-24878298	B	#N/A	#N/A
chr7-24896280-24896580	B	#N/A	#N/A
chr7-24899969-24900269	B	#N/A	#N/A
chr7-24911080-24911380	NK	#N/A	#N/A
chr7-24917991-24918291	B	#N/A	#N/A
chr7-24965773-24966073	B	#N/A	#N/A
chr7-24981584-24981884	B	#N/A	#N/A
chr7-25031032-25031332	B	#N/A	#N/A
chr7-2522340-2522640	Endothelial	#N/A	#N/A
chr7-25429804-25430104	Hepatocytes	#N/A	#N/A
chr7-25620259-25620559	Myeloid	#N/A	#N/A
chr7-2567019-2567319	B	chr7-2646702-2648203	TTYH3
chr7-2572158-2572458	Cholangiocyte	#N/A	#N/A
chr7-25849729-25850029	HSC	#N/A	#N/A
chr7-25851670-25851970	HSC	#N/A	#N/A
chr7-25857009-25857309	Myeloid	#N/A	#N/A
chr7-25862458-25862758	Myeloid	#N/A	#N/A
chr7-25894273-25894573	B	#N/A	#N/A
chr7-25947773-25948073	B	#N/A	#N/A
chr7-25949769-25949983	B	#N/A	#N/A
chr7-25964622-25964922	B	#N/A	#N/A
chr7-25968120-25968420	B	#N/A	#N/A
chr7-25968558-25968858	B	#N/A	#N/A
chr7-26078938-26079238	B	#N/A	#N/A
chr7-2608992-2609292	Myeloid	#N/A	#N/A
chr7-26101439-26101739	Myeloid	#N/A	#N/A
chr7-26154011-26154311	Myeloid	#N/A	#N/A
chr7-26156362-26156662	B	#N/A	#N/A
chr7-26167315-26167615	NK	#N/A	#N/A
chr7-2621202-2621502	HSC	#N/A	#N/A
chr7-2623347-2623647	Myeloid	#N/A	#N/A
chr7-2626795-2627095	Endothelial	#N/A	#N/A
chr7-26293904-26294204	NK	chr7-26353056-26354557	SNX10
chr7-26293904-26294204	NK	chr7-26359453-26360954	SNX10
chr7-26307298-26307598	Myeloid	#N/A	#N/A
chr7-26314444-26314744	Myeloid	#N/A	#N/A
chr7-26329883-26330183	Myeloid	#N/A	#N/A
chr7-26343494-26343794	Hepatocytes	#N/A	#N/A
chr7-26346826-26347126	Cholangiocyte	#N/A	#N/A
chr7-2637543-2637843	Myeloid	#N/A	#N/A
chr7-26376552-26376852	Cholangiocyte	#N/A	#N/A
chr7-26377045-26377345	Cholangiocyte	#N/A	#N/A
chr7-2647661-2647961	Myeloid	#N/A	#N/A
chr7-26515547-26515847	Cholangiocyte	#N/A	#N/A
chr7-2666471-2666771	Hepatocytes	#N/A	#N/A
chr7-26667583-26667883	Cholangiocyte	#N/A	#N/A
chr7-26689037-26689337	Endothelial	#N/A	#N/A
chr7-2680910-2681210	Hepatocytes	#N/A	#N/A
chr7-2693892-2694192	Hepatocytes	#N/A	#N/A
chr7-2699047-2699347	NK	#N/A	#N/A
chr7-2701817-2702117	Hepatocytes	#N/A	#N/A
chr7-27106724-27107024	Endothelial	#N/A	#N/A
chr7-27117992-27118292	Endothelial	#N/A	#N/A
chr7-2713341-2713641	Endothelial	#N/A	#N/A
chr7-27136451-27136751	Endothelial	#N/A	#N/A
chr7-27143239-27143539	Endothelial	#N/A	#N/A
chr7-27143733-27144033	Endothelial	#N/A	#N/A
chr7-27150825-27151125	NK	#N/A	#N/A
chr7-27160988-27161288	NK	#N/A	#N/A
chr7-27277602-27277902	Hepatocytes	#N/A	#N/A
chr7-2728697-2728997	Myeloid	#N/A	#N/A
chr7-27339485-27339785	Myeloid	#N/A	#N/A
chr7-27346893-27347193	Cholangiocyte	#N/A	#N/A
chr7-2734693-2734993	Myeloid	#N/A	#N/A
chr7-2734996-2735296	Myeloid	#N/A	#N/A
chr7-27359742-27360042	Myeloid	#N/A	#N/A
chr7-2757899-2758199	HSC	#N/A	#N/A
chr7-2758289-2758589	Myeloid	#N/A	#N/A
chr7-2760578-2760878	HSC	#N/A	#N/A
chr7-27617690-27617990	Hepatocytes	#N/A	#N/A
chr7-27698158-27698458	Myeloid	#N/A	#N/A
chr7-2772979-2773279	Myeloid	#N/A	#N/A
chr7-27897516-27897816	Hepatocytes	#N/A	#N/A
chr7-27899634-27899934	NK	#N/A	#N/A
chr7-2796309-2796609	Endothelial	#N/A	#N/A
chr7-2803070-2803370	HSC	#N/A	#N/A
chr7-2805376-2805676	HSC	#N/A	#N/A
chr7-2811534-2811834	Hepatocytes	#N/A	#N/A
chr7-28301209-28301509	Hepatocytes	#N/A	#N/A
chr7-28509325-28509625	Myeloid	#N/A	#N/A
chr7-2860622-2860922	Cholangiocyte	#N/A	#N/A
chr7-28612022-28612322	Cholangiocyte	#N/A	#N/A
chr7-2873158-2873458	Endothelial	#N/A	#N/A
chr7-28800195-28800495	Myeloid	#N/A	#N/A
chr7-28809169-28809469	B	#N/A	#N/A
chr7-28815862-28816162	B	#N/A	#N/A
chr7-2894719-2895019	B	#N/A	#N/A
chr7-28956548-28956848	Endothelial	#N/A	#N/A
chr7-2903044-2903344	NK	#N/A	#N/A
chr7-29033614-29033914	Myeloid	#N/A	#N/A
chr7-29110081-29110381	Myeloid	#N/A	#N/A
chr7-29135901-29136201	Myeloid	#N/A	#N/A
chr7-29142405-29142705	Myeloid	#N/A	#N/A
chr7-29146326-29146626	Myeloid	#N/A	#N/A
chr7-29149059-29149359	Myeloid	#N/A	#N/A
chr7-29202660-29202960	Myeloid	#N/A	#N/A
chr7-29228723-29229023	Hepatocytes	#N/A	#N/A
chr7-29248735-29249035	Myeloid	#N/A	#N/A
chr7-29249092-29249392	Hepatocytes	#N/A	#N/A
chr7-29304908-29305208	Endothelial	#N/A	#N/A
chr7-29319672-29319972	Myeloid	#N/A	#N/A
chr7-29319976-29320276	Myeloid	#N/A	#N/A
chr7-29480442-29480742	Hepatocytes	#N/A	#N/A
chr7-2979340-2979640	B	#N/A	#N/A
chr7-2982886-2983186	NK	#N/A	#N/A
chr7-29976692-29976992	HSC	#N/A	#N/A
chr7-29985735-29986035	Myeloid	#N/A	#N/A
chr7-29989017-29989317	B	#N/A	#N/A
chr7-30134842-30135142	Endothelial	#N/A	#N/A
chr7-30135370-30135617	B	#N/A	#N/A
chr7-30135826-30136126	Cholangiocyte	#N/A	#N/A
chr7-30163545-30163845	Myeloid	#N/A	#N/A
chr7-30173048-30173348	Schwann	#N/A	#N/A
chr7-30182247-30182547	Schwann	#N/A	#N/A
chr7-30185110-30185410	Myeloid	#N/A	#N/A
chr7-30224688-30224988	Myeloid	#N/A	#N/A
chr7-30226089-30226389	Myeloid	#N/A	#N/A
chr7-30237348-30237648	Myeloid	#N/A	#N/A
chr7-30322272-30322572	NK	#N/A	#N/A
chr7-30427404-30427704	Myeloid	#N/A	#N/A
chr7-30427738-30428038	Myeloid	#N/A	#N/A
chr7-30428878-30429178	Myeloid	#N/A	#N/A
chr7-30430378-30430678	Myeloid	#N/A	#N/A
chr7-30433086-30433386	Myeloid	#N/A	#N/A
chr7-30470888-30471188	HSC	#N/A	#N/A
chr7-30478639-30478939	Endothelial	#N/A	#N/A
chr7-30564323-30564623	HSC	#N/A	#N/A
chr7-3069807-3070107	NK	#N/A	#N/A
chr7-30727113-30727382	T	#N/A	#N/A
chr7-30750926-30751226	HSC	#N/A	#N/A
chr7-30755680-30755980	HSC	#N/A	#N/A
chr7-30764631-30764931	HSC	#N/A	#N/A
chr7-30848518-30848818	Endothelial	#N/A	#N/A
chr7-30893392-30893692	Endothelial	#N/A	#N/A
chr7-30896057-30896357	Cholangiocyte	#N/A	#N/A
chr7-30906075-30906375	Cholangiocyte	#N/A	#N/A
chr7-30908073-30908373	Cholangiocyte	#N/A	#N/A
chr7-30931210-30931510	Cholangiocyte	#N/A	#N/A
chr7-30932638-30932938	Cholangiocyte	#N/A	#N/A
chr7-30937435-30937735	Cholangiocyte	#N/A	#N/A
chr7-30938781-30939081	Cholangiocyte	#N/A	#N/A
chr7-3095102-3095402	NK	#N/A	#N/A
chr7-30969325-30969625	Cholangiocyte	#N/A	#N/A
chr7-30970654-30970954	Cholangiocyte	#N/A	#N/A
chr7-30974867-30975167	Cholangiocyte	#N/A	#N/A
chr7-30988666-30988966	Cholangiocyte	#N/A	#N/A
chr7-3104086-3104386	Myeloid	#N/A	#N/A
chr7-3106478-3106778	NK	#N/A	#N/A
chr7-31318426-31318726	Hepatocytes	#N/A	#N/A
chr7-31336560-31336860	Hepatocytes	#N/A	#N/A
chr7-31633937-31634237	Hepatocytes	#N/A	#N/A
chr7-31812062-31812362	Myeloid	#N/A	#N/A
chr7-31890334-31890634	Myeloid	#N/A	#N/A
chr7-3194671-3194971	Cholangiocyte	#N/A	#N/A
chr7-32290004-32290304	Schwann	#N/A	#N/A
chr7-32728702-32729002	Endothelial	#N/A	#N/A
chr7-32998297-32998597	Endothelial	#N/A	#N/A
chr7-3300862-3301162	Endothelial	#N/A	#N/A
chr7-33040807-33041107	B	#N/A	#N/A
chr7-33707545-33707845	NK	#N/A	#N/A
chr7-33711759-33712059	Endothelial	#N/A	#N/A
chr7-33719039-33719339	Schwann	#N/A	#N/A
chr7-33726660-33726960	Endothelial	#N/A	#N/A
chr7-33734289-33734589	Endothelial	#N/A	#N/A
chr7-33760816-33761116	Endothelial	#N/A	#N/A
chr7-33904082-33904382	Endothelial	#N/A	#N/A
chr7-33905175-33905475	Endothelial	#N/A	#N/A
chr7-34036372-34036672	Cholangiocyte	#N/A	#N/A
chr7-34096186-34096486	HSC	#N/A	#N/A
chr7-34748310-34748610	Cholangiocyte	#N/A	#N/A
chr7-35037494-35037794	Mast	#N/A	#N/A
chr7-35254000-35254300	HSC	#N/A	#N/A
chr7-35379581-35379881	Myeloid	#N/A	#N/A
chr7-35380822-35381122	Myeloid	#N/A	#N/A
chr7-353904-354204	Schwann	#N/A	#N/A
chr7-35401542-35401842	Hepatocytes	#N/A	#N/A
chr7-35571682-35571982	Myeloid	#N/A	#N/A
chr7-35647216-35647516	Hepatocytes	#N/A	#N/A
chr7-36037102-36037402	Endothelial	#N/A	#N/A
chr7-36037402-36037702	Endothelial	#N/A	#N/A
chr7-36119374-36119674	Myeloid	#N/A	#N/A
chr7-36129180-36129480	Cholangiocyte	#N/A	#N/A
chr7-36175952-36176252	Myeloid	#N/A	#N/A
chr7-36190791-36191091	Myeloid	#N/A	#N/A
chr7-36205891-36206191	Hepatocytes	#N/A	#N/A
chr7-36207865-36208165	Myeloid	#N/A	#N/A
chr7-36258465-36258765	Cholangiocyte	#N/A	#N/A
chr7-36280880-36281180	Cholangiocyte	#N/A	#N/A
chr7-36283707-36284007	Myeloid	#N/A	#N/A
chr7-36287446-36287746	Cholangiocyte	#N/A	#N/A
chr7-36471209-36471509	Cholangiocyte	#N/A	#N/A
chr7-36678504-36678804	T	#N/A	#N/A
chr7-36736889-36737189	Myeloid	#N/A	#N/A
chr7-36742871-36743171	Myeloid	#N/A	#N/A
chr7-36747332-36747531	Cholangiocyte	#N/A	#N/A
chr7-36749319-36749619	Myeloid	#N/A	#N/A
chr7-36775723-36776023	Myeloid	#N/A	#N/A
chr7-36795683-36795983	Hepatocytes	chr7-36734034-36735535	AC007349.4
chr7-36796869-36797169	Hepatocytes	chr7-36734034-36735535	AC007349.4
chr7-36949702-36950002	Myeloid	#N/A	#N/A
chr7-36971553-36971853	Hepatocytes	#N/A	#N/A
chr7-36972148-36972448	Hepatocytes	#N/A	#N/A
chr7-37083494-37083794	HSC	#N/A	#N/A
chr7-37182036-37182336	NK	#N/A	#N/A
chr7-37191828-37192128	Hepatocytes	#N/A	#N/A
chr7-37193481-37193781	Endothelial	#N/A	#N/A
chr7-37201605-37201905	HSC	#N/A	#N/A
chr7-37208496-37208796	HSC	#N/A	#N/A
chr7-37337551-37337851	B	#N/A	#N/A
chr7-37342671-37342971	B	#N/A	#N/A
chr7-37343049-37343349	B	#N/A	#N/A
chr7-37352938-37353238	B	#N/A	#N/A
chr7-37353560-37353860	B	#N/A	#N/A
chr7-37392109-37392409	Myeloid	#N/A	#N/A
chr7-37405751-37406051	HSC	#N/A	#N/A
chr7-37414405-37414705	Hepatocytes	#N/A	#N/A
chr7-37425106-37425406	Myeloid	#N/A	#N/A
chr7-37445046-37445346	Myeloid	#N/A	#N/A
chr7-37674591-37674891	Myeloid	#N/A	#N/A
chr7-37694235-37694535	Myeloid	#N/A	#N/A
chr7-37732279-37732579	Myeloid	#N/A	#N/A
chr7-37832240-37832540	Mast	#N/A	#N/A
chr7-37942954-37943254	Hepatocytes	#N/A	#N/A
chr7-38222521-38222821	NK	#N/A	#N/A
chr7-38280797-38281097	NK	#N/A	#N/A
chr7-38300244-38300544	NK	#N/A	#N/A
chr7-38305526-38305826	NK	#N/A	#N/A
chr7-38306931-38307231	NK	#N/A	#N/A
chr7-38311329-38311629	NK	#N/A	#N/A
chr7-38317454-38317754	NK	#N/A	#N/A
chr7-38318821-38319121	NK	#N/A	#N/A
chr7-38330100-38330400	NK	#N/A	#N/A
chr7-38330913-38331213	NK	#N/A	#N/A
chr7-38341275-38341575	Myeloid	#N/A	#N/A
chr7-38354302-38354602	Myeloid	#N/A	#N/A
chr7-38362597-38362897	T	#N/A	#N/A
chr7-38363447-38363747	T	#N/A	#N/A
chr7-38368174-38368474	Myeloid	#N/A	#N/A
chr7-38369901-38370201	Myeloid	#N/A	#N/A
chr7-38631312-38631612	HSC	#N/A	#N/A
chr7-39406460-39406760	Hepatocytes	#N/A	#N/A
chr7-39720640-39720940	Cholangiocyte	#N/A	#N/A
chr7-40134822-40135122	T	#N/A	#N/A
chr7-40268835-40269135	Myeloid	#N/A	#N/A
chr7-40414788-40415088	Hepatocytes	#N/A	#N/A
chr7-40470162-40470462	Hepatocytes	#N/A	#N/A
chr7-40551677-40551977	Endothelial	#N/A	#N/A
chr7-41047901-41048201	HSC	#N/A	#N/A
chr7-41316455-41316755	Hepatocytes	#N/A	#N/A
chr7-4134709-4135009	Hepatocytes	#N/A	#N/A
chr7-41691624-41691924	Hepatocytes	#N/A	#N/A
chr7-41778022-41778322	Myeloid	#N/A	#N/A
chr7-41779955-41780255	Myeloid	#N/A	#N/A
chr7-41921470-41921770	HSC	#N/A	#N/A
chr7-41942620-41942920	Hepatocytes	#N/A	#N/A
chr7-424902-425202	Schwann	#N/A	#N/A
chr7-425296-425596	Schwann	#N/A	#N/A
chr7-431728-432028	Schwann	#N/A	#N/A
chr7-43572454-43572754	Myeloid	#N/A	#N/A
chr7-43639864-43640164	Cholangiocyte	#N/A	#N/A
chr7-43646669-43646969	HSC	#N/A	#N/A
chr7-43647859-43648159	Schwann	#N/A	#N/A
chr7-43756693-43756993	Myeloid	#N/A	#N/A
chr7-43758702-43759002	Myeloid	#N/A	#N/A
chr7-43764060-43764360	Myeloid	#N/A	#N/A
chr7-44020230-44020530	Hepatocytes	#N/A	#N/A
chr7-44076112-44076412	Hepatocytes	#N/A	#N/A
chr7-44088134-44088434	HSC	#N/A	#N/A
chr7-44088542-44088842	HSC	#N/A	#N/A
chr7-44097381-44097681	B	#N/A	#N/A
chr7-44123444-44123744	T	#N/A	#N/A
chr7-44131111-44131411	Hepatocytes	#N/A	#N/A
chr7-44155562-44155862	Hepatocytes	#N/A	#N/A
chr7-44159773-44160073	Hepatocytes	#N/A	#N/A
chr7-44162224-44162524	Hepatocytes	#N/A	#N/A
chr7-44291415-44291715	HSC	#N/A	#N/A
chr7-44309758-44310058	HSC	#N/A	#N/A
chr7-44321024-44321324	Hepatocytes	#N/A	#N/A
chr7-44322676-44322976	Hepatocytes	#N/A	#N/A
chr7-44477390-44477690	Hepatocytes	#N/A	#N/A
chr7-44540165-44540465	Hepatocytes	#N/A	#N/A
chr7-44541811-44542017	Hepatocytes	#N/A	#N/A
chr7-44563390-44563690	Hepatocytes	#N/A	#N/A
chr7-44565506-44565806	Hepatocytes	#N/A	#N/A
chr7-44615177-44615477	Myeloid	#N/A	#N/A
chr7-44621400-44621700	Myeloid	#N/A	#N/A
chr7-44629936-44630236	B	#N/A	#N/A
chr7-44633230-44633530	B	#N/A	#N/A
chr7-44639977-44640277	Cholangiocyte	#N/A	#N/A
chr7-44750980-44751280	B	#N/A	#N/A
chr7-44764731-44765031	Hepatocytes	#N/A	#N/A
chr7-44768480-44768706	B	#N/A	#N/A
chr7-44796912-44797212	NK	#N/A	#N/A
chr7-44856976-44857276	Myeloid	#N/A	#N/A
chr7-44980443-44980743	Myeloid	#N/A	#N/A
chr7-45001330-45001630	B	#N/A	#N/A
chr7-45082453-45082753	Schwann	#N/A	#N/A
chr7-45088885-45089185	Schwann	#N/A	#N/A
chr7-45157605-45157905	Endothelial	#N/A	#N/A
chr7-452313-452613	HSC	#N/A	#N/A
chr7-45240222-45240522	Endothelial	#N/A	#N/A
chr7-45574568-45574868	HSC	#N/A	#N/A
chr7-45690366-45690666	Hepatocytes	#N/A	#N/A
chr7-45691306-45691606	Hepatocytes	#N/A	#N/A
chr7-45695279-45695579	Hepatocytes	#N/A	#N/A
chr7-45701660-45701960	Hepatocytes	#N/A	#N/A
chr7-45880596-45880896	Hepatocytes	#N/A	#N/A
chr7-45882094-45882394	Hepatocytes	#N/A	#N/A
chr7-45888629-45888929	Hepatocytes	#N/A	#N/A
chr7-45894076-45894376	Hepatocytes	#N/A	#N/A
chr7-45894420-45894720	Hepatocytes	#N/A	#N/A
chr7-45917622-45917922	HSC	#N/A	#N/A
chr7-45974105-45974405	Cholangiocyte	#N/A	#N/A
chr7-45978291-45978591	Cholangiocyte	#N/A	#N/A
chr7-46059687-46059987	HSC	#N/A	#N/A
chr7-460745-461045	HSC	#N/A	#N/A
chr7-4612979-4613279	Endothelial	#N/A	#N/A
chr7-46145345-46145645	Cholangiocyte	#N/A	#N/A
chr7-46154062-46154362	Hepatocytes	#N/A	#N/A
chr7-46154505-46154805	Hepatocytes	#N/A	#N/A
chr7-461664-461964	Schwann	#N/A	#N/A
chr7-4620445-4620745	Endothelial	#N/A	#N/A
chr7-46208211-46208511	Cholangiocyte	#N/A	#N/A
chr7-46215997-46216297	Cholangiocyte	#N/A	#N/A
chr7-4631668-4631968	Endothelial	#N/A	#N/A
chr7-465079-465379	HSC	#N/A	#N/A
chr7-46603817-46604117	HSC	#N/A	#N/A
chr7-47147367-47147667	Cholangiocyte	#N/A	#N/A
chr7-47153597-47153897	Cholangiocyte	#N/A	#N/A
chr7-47181935-47182235	Cholangiocyte	#N/A	#N/A
chr7-47286136-47286436	Schwann	#N/A	#N/A
chr7-47294338-47294638	HSC	#N/A	#N/A
chr7-47303238-47303538	Schwann	#N/A	#N/A
chr7-47336186-47336486	Schwann	#N/A	#N/A
chr7-47379953-47380253	Cholangiocyte	#N/A	#N/A
chr7-47392529-47392829	HSC	#N/A	#N/A
chr7-47405899-47406199	Cholangiocyte	#N/A	#N/A
chr7-47432968-47433268	Myeloid	#N/A	#N/A
chr7-47453724-47453957	Myeloid	#N/A	#N/A
chr7-47458129-47458429	Hepatocytes	#N/A	#N/A
chr7-47466449-47466749	Myeloid	#N/A	#N/A
chr7-47471135-47471435	Hepatocytes	#N/A	#N/A
chr7-47478003-47478303	Hepatocytes	#N/A	#N/A
chr7-47480145-47480445	B	#N/A	#N/A
chr7-47482169-47482469	HSC	#N/A	#N/A
chr7-47494621-47494921	Myeloid	#N/A	#N/A
chr7-47501421-47501721	HSC	#N/A	#N/A
chr7-47513979-47514279	HSC	#N/A	#N/A
chr7-47520444-47520744	HSC	#N/A	#N/A
chr7-47537225-47537525	HSC	#N/A	#N/A
chr7-47538862-47539162	Hepatocytes	#N/A	#N/A
chr7-47543843-47544143	Myeloid	#N/A	#N/A
chr7-47556487-47556787	Myeloid	#N/A	#N/A
chr7-47557876-47558176	HSC	#N/A	#N/A
chr7-47570726-47571026	HSC	#N/A	#N/A
chr7-47573861-47574161	Cholangiocyte	#N/A	#N/A
chr7-47576259-47576559	Cholangiocyte	#N/A	#N/A
chr7-47576725-47577025	HSC	#N/A	#N/A
chr7-47577349-47577649	Endothelial	#N/A	#N/A
chr7-47578610-47578910	Endothelial	#N/A	#N/A
chr7-47587417-47587717	Myeloid	#N/A	#N/A
chr7-47596538-47596838	Hepatocytes	#N/A	#N/A
chr7-47635328-47635628	Cholangiocyte	#N/A	#N/A
chr7-47647372-47647672	Myeloid	#N/A	#N/A
chr7-47672233-47672533	B	#N/A	#N/A
chr7-47677666-47677966	Myeloid	#N/A	#N/A
chr7-47715297-47715597	B	#N/A	#N/A
chr7-47720728-47721028	B	#N/A	#N/A
chr7-47757878-47758178	HSC	#N/A	#N/A
chr7-47806648-47806948	Myeloid	#N/A	#N/A
chr7-47813627-47813927	Myeloid	#N/A	#N/A
chr7-47940602-47940902	Endothelial	#N/A	#N/A
chr7-47970082-47970382	Myeloid	#N/A	#N/A
chr7-48085032-48085332	NK	#N/A	#N/A
chr7-48087363-48087663	NK	#N/A	#N/A
chr7-48110191-48110491	Hepatocytes	#N/A	#N/A
chr7-48140182-48140482	Hepatocytes	#N/A	#N/A
chr7-48144380-48144680	Hepatocytes	#N/A	#N/A
chr7-485761-486061	Cholangiocyte	#N/A	#N/A
chr7-50281611-50281911	B	#N/A	#N/A
chr7-50281959-50282259	B	#N/A	#N/A
chr7-50308899-50309199	B	#N/A	#N/A
chr7-50317375-50317675	T	#N/A	#N/A
chr7-50329742-50330042	B	#N/A	#N/A
chr7-50338598-50338898	B	#N/A	#N/A
chr7-50356638-50356938	Myeloid	#N/A	#N/A
chr7-50362730-50363030	NK	#N/A	#N/A
chr7-50416893-50417193	Myeloid	#N/A	#N/A
chr7-50496979-50497279	Endothelial	#N/A	#N/A
chr7-50502356-50502656	HSC	#N/A	#N/A
chr7-50584978-50585278	Cholangiocyte	#N/A	#N/A
chr7-50614799-50615044	Hepatocytes	#N/A	#N/A
chr7-50653144-50653444	Schwann	#N/A	#N/A
chr7-50653958-50654258	HSC	#N/A	#N/A
chr7-50657517-50657817	HSC	#N/A	#N/A
chr7-50667402-50667702	Endothelial	#N/A	#N/A
chr7-50676704-50677004	Cholangiocyte	#N/A	#N/A
chr7-50677321-50677621	Cholangiocyte	#N/A	#N/A
chr7-50708404-50708704	Cholangiocyte	#N/A	#N/A
chr7-50730509-50730809	Endothelial	#N/A	#N/A
chr7-50782361-50782661	Cholangiocyte	#N/A	#N/A
chr7-50812867-50813167	Cholangiocyte	#N/A	#N/A
chr7-50963005-50963305	Cholangiocyte	#N/A	#N/A
chr7-51045780-51046080	Cholangiocyte	#N/A	#N/A
chr7-51122198-51122498	Endothelial	#N/A	#N/A
chr7-51154150-51154450	Schwann	#N/A	#N/A
chr7-51162738-51163038	Endothelial	#N/A	#N/A
chr7-51229183-51229483	Schwann	#N/A	#N/A
chr7-51256275-51256575	Schwann	#N/A	#N/A
chr7-51263867-51264167	Cholangiocyte	#N/A	#N/A
chr7-51265354-51265654	Hepatocytes	#N/A	#N/A
chr7-51319241-51319541	Hepatocytes	#N/A	#N/A
chr7-51340335-51340635	Cholangiocyte	#N/A	#N/A
chr7-51344425-51344725	Cholangiocyte	#N/A	#N/A
chr7-51350239-51350539	Cholangiocyte	#N/A	#N/A
chr7-518276-518576	Cholangiocyte	chr7-332671-334172	AC188616.1
chr7-5231775-5232075	B	#N/A	#N/A
chr7-5237416-5237716	Myeloid	#N/A	#N/A
chr7-5282793-5283093	Hepatocytes	#N/A	#N/A
chr7-538279-538579	Cholangiocyte	#N/A	#N/A
chr7-5418635-5418935	Cholangiocyte	#N/A	#N/A
chr7-5419090-5419390	Cholangiocyte	#N/A	#N/A
chr7-5421810-5422110	Hepatocytes	#N/A	#N/A
chr7-5425894-5426096	HSC	#N/A	#N/A
chr7-5452970-5453266	Schwann	#N/A	#N/A
chr7-5470790-5471090	HSC	#N/A	#N/A
chr7-54774181-54774481	Hepatocytes	#N/A	#N/A
chr7-5478064-5478364	Myeloid	#N/A	#N/A
chr7-54823878-54824178	Myeloid	#N/A	#N/A
chr7-5486912-5487212	NK	#N/A	#N/A
chr7-55048228-55048528	Hepatocytes	#N/A	#N/A
chr7-55065723-55066023	Cholangiocyte	#N/A	#N/A
chr7-55073949-55074249	Cholangiocyte	#N/A	#N/A
chr7-55075586-55075886	Hepatocytes	#N/A	#N/A
chr7-55079059-55079359	Cholangiocyte	#N/A	#N/A
chr7-55086830-55087130	HSC	#N/A	#N/A
chr7-55091686-55091986	Cholangiocyte	#N/A	#N/A
chr7-55130739-55131039	HSC	#N/A	#N/A
chr7-55177750-55178050	Cholangiocyte	#N/A	#N/A
chr7-55178864-55179164	Hepatocytes	#N/A	#N/A
chr7-5526319-5526619	Myeloid	#N/A	#N/A
chr7-5532486-5532786	Cholangiocyte	#N/A	#N/A
chr7-5546686-5546986	Hepatocytes	#N/A	#N/A
chr7-55508417-55508717	B	#N/A	#N/A
chr7-55509300-55509600	Myeloid	#N/A	#N/A
chr7-55514919-55515219	B	#N/A	#N/A
chr7-55515902-55516202	B	#N/A	#N/A
chr7-55518361-55518661	Myeloid	#N/A	#N/A
chr7-55518896-55519180	B	#N/A	#N/A
chr7-55524911-55525211	Myeloid	#N/A	#N/A
chr7-55532213-55532477	B	#N/A	#N/A
chr7-55536503-55536803	Myeloid	#N/A	#N/A
chr7-55537065-55537365	B	#N/A	#N/A
chr7-55537682-55537982	Myeloid	#N/A	#N/A
chr7-55546885-55547185	Hepatocytes	#N/A	#N/A
chr7-55549542-55549842	B	#N/A	#N/A
chr7-55552709-55553009	Endothelial	#N/A	#N/A
chr7-55553673-55553973	Endothelial	#N/A	#N/A
chr7-55556061-55556361	B	#N/A	#N/A
chr7-55557922-55558222	B	#N/A	#N/A
chr7-55569320-55569620	B	#N/A	#N/A
chr7-55569753-55570053	B	#N/A	#N/A
chr7-55570269-55570535	B	#N/A	#N/A
chr7-5563617-5563917	NK	chr7-5679960-5681461	RNF216-IT1
chr7-5563617-5563917	NK	chr7-5500495-5501996	FBXL18
chr7-5574912-5575212	Endothelial	#N/A	#N/A
chr7-55964401-55964701	B	#N/A	#N/A
chr7-55964726-55965026	Endothelial	#N/A	#N/A
chr7-56000227-56000527	Myeloid	#N/A	#N/A
chr7-56009762-56010062	Cholangiocyte	#N/A	#N/A
chr7-56051416-56051716	Endothelial	#N/A	#N/A
chr7-56079666-56079966	Hepatocytes	#N/A	#N/A
chr7-561545-561845	Cholangiocyte	#N/A	#N/A
chr7-56175078-56175378	Endothelial	#N/A	#N/A
chr7-56287760-56288060	Endothelial	#N/A	#N/A
chr7-5637067-5637367	Endothelial	#N/A	#N/A
chr7-5639120-5639420	Endothelial	#N/A	#N/A
chr7-5642041-5642341	NK	#N/A	#N/A
chr7-5667450-5667750	Endothelial	#N/A	#N/A
chr7-5670236-5670450	Myeloid	#N/A	#N/A
chr7-5670533-5670833	Myeloid	#N/A	#N/A
chr7-5678026-5678326	Myeloid	#N/A	#N/A
chr7-5680104-5680404	Myeloid	#N/A	#N/A
chr7-5692169-5692469	HSC	#N/A	#N/A
chr7-5696078-5696378	HSC	#N/A	#N/A
chr7-584124-584424	T	#N/A	#N/A
chr7-590727-591027	Schwann	#N/A	#N/A
chr7-591037-591337	Schwann	#N/A	#N/A
chr7-6008940-6009240	T	#N/A	#N/A
chr7-6012727-6013027	Hepatocytes	#N/A	#N/A
chr7-6027045-6027345	Myeloid	#N/A	#N/A
chr7-6139486-6139786	Myeloid	#N/A	#N/A
chr7-6160255-6160555	HSC	#N/A	#N/A
chr7-6162274-6162574	HSC	#N/A	#N/A
chr7-618507-618807	T	#N/A	#N/A
chr7-6352279-6352579	Myeloid	#N/A	#N/A
chr7-6376900-6377200	Hepatocytes	#N/A	#N/A
chr7-6385425-6385725	Cholangiocyte	#N/A	#N/A
chr7-6396255-6396555	Myeloid	#N/A	#N/A
chr7-6419342-6419642	Hepatocytes	#N/A	#N/A
chr7-6423260-6423560	Myeloid	#N/A	#N/A
chr7-6423979-6424279	Myeloid	#N/A	#N/A
chr7-64313776-64314076	NK	#N/A	#N/A
chr7-6433823-6434123	Myeloid	#N/A	#N/A
chr7-6435651-6435951	Myeloid	#N/A	#N/A
chr7-6436388-6436688	Myeloid	#N/A	#N/A
chr7-64563045-64563345	Endothelial	#N/A	#N/A
chr7-64581913-64582213	Endothelial	#N/A	#N/A
chr7-64628766-64629066	Hepatocytes	#N/A	#N/A
chr7-6484046-6484346	NK	#N/A	#N/A
chr7-64882347-64882647	Endothelial	#N/A	#N/A
chr7-65036557-65036857	Myeloid	#N/A	#N/A
chr7-6530984-6531284	B	#N/A	#N/A
chr7-65475837-65476137	NK	#N/A	#N/A
chr7-65750845-65751145	T	#N/A	#N/A
chr7-657523-657823	Schwann	#N/A	#N/A
chr7-65761326-65761626	Cholangiocyte	#N/A	#N/A
chr7-65872921-65873221	T	#N/A	#N/A
chr7-65907526-65907826	Cholangiocyte	#N/A	#N/A
chr7-65962082-65962382	Hepatocytes	#N/A	#N/A
chr7-66051123-66051423	Cholangiocyte	#N/A	#N/A
chr7-66076788-66077063	Hepatocytes	#N/A	#N/A
chr7-66078090-66078390	Hepatocytes	#N/A	#N/A
chr7-66099757-66100057	HSC	#N/A	#N/A
chr7-66115088-66115388	NK	#N/A	#N/A
chr7-66142338-66142638	Hepatocytes	#N/A	#N/A
chr7-66145326-66145626	HSC	#N/A	#N/A
chr7-66148514-66148814	Hepatocytes	#N/A	#N/A
chr7-66150490-66150790	Hepatocytes	#N/A	#N/A
chr7-6615318-6615618	NK	#N/A	#N/A
chr7-66187930-66188230	Hepatocytes	#N/A	#N/A
chr7-66190262-66190562	Hepatocytes	#N/A	#N/A
chr7-66535579-66535879	Hepatocytes	#N/A	#N/A
chr7-66535893-66536193	Hepatocytes	#N/A	#N/A
chr7-66700099-66700399	HSC	#N/A	#N/A
chr7-66737750-66738050	B	#N/A	#N/A
chr7-66758995-66759295	Myeloid	#N/A	#N/A
chr7-66946627-66946927	Endothelial	#N/A	#N/A
chr7-6725043-6725313	B	#N/A	#N/A
chr7-67738980-67739280	Cholangiocyte	#N/A	#N/A
chr7-67753946-67754246	Cholangiocyte	#N/A	#N/A
chr7-67764443-67764743	Cholangiocyte	#N/A	#N/A
chr7-69246807-69247107	Myeloid	#N/A	#N/A
chr7-69248454-69248754	Hepatocytes	#N/A	#N/A
chr7-69256550-69256850	Myeloid	#N/A	#N/A
chr7-69623089-69623389	Cholangiocyte	#N/A	#N/A
chr7-69654456-69654756	Cholangiocyte	#N/A	#N/A
chr7-69656911-69657211	Endothelial	#N/A	#N/A
chr7-699286-699586	Endothelial	#N/A	#N/A
chr7-70596062-70596362	Hepatocytes	#N/A	#N/A
chr7-70668669-70668969	Cholangiocyte	#N/A	#N/A
chr7-70923282-70923582	Myeloid	#N/A	#N/A
chr7-7099567-7099867	Cholangiocyte	#N/A	#N/A
chr7-71683206-71683506	HSC	#N/A	#N/A
chr7-71683543-71683843	HSC	#N/A	#N/A
chr7-7201568-7201868	B	#N/A	#N/A
chr7-72037511-72037811	Endothelial	#N/A	#N/A
chr7-72152750-72153050	Cholangiocyte	#N/A	#N/A
chr7-7251797-7252097	B	#N/A	#N/A
chr7-73324166-73324466	Myeloid	#N/A	#N/A
chr7-73354154-73354454	Myeloid	#N/A	#N/A
chr7-73358314-73358614	Myeloid	#N/A	#N/A
chr7-73410603-73410903	Cholangiocyte	#N/A	#N/A
chr7-73557034-73557334	T	#N/A	#N/A
chr7-73582055-73582355	Myeloid	#N/A	#N/A
chr7-73587683-73587983	Myeloid	#N/A	#N/A
chr7-73587996-73588296	Myeloid	#N/A	#N/A
chr7-73602811-73603111	Hepatocytes	#N/A	#N/A
chr7-73613722-73613958	Hepatocytes	chr7-73719130-73720631	STX1A
chr7-73613722-73613958	Hepatocytes	chr7-73719156-73720657	STX1A
chr7-73613722-73613958	Hepatocytes	chr7-73719158-73720659	STX1A
chr7-73613722-73613958	Hepatocytes	chr7-73719168-73720669	STX1A
chr7-73636396-73636696	Cholangiocyte	#N/A	#N/A
chr7-73652600-73652900	Hepatocytes	#N/A	#N/A
chr7-73665067-73665367	Hepatocytes	#N/A	#N/A
chr7-73707269-73707569	B	#N/A	#N/A
chr7-73734736-73735036	Myeloid	#N/A	#N/A
chr7-73758674-73758974	Cholangiocyte	#N/A	#N/A
chr7-73774256-73774556	Hepatocytes	#N/A	#N/A
chr7-73822450-73822750	Cholangiocyte	#N/A	#N/A
chr7-73826672-73826972	Myeloid	#N/A	#N/A
chr7-73827881-73828181	Cholangiocyte	#N/A	#N/A
chr7-73828210-73828510	Cholangiocyte	#N/A	#N/A
chr7-73830891-73831191	Cholangiocyte	#N/A	#N/A
chr7-73831846-73832146	Cholangiocyte	#N/A	#N/A
chr7-73832328-73832628	Cholangiocyte	#N/A	#N/A
chr7-73833311-73833611	Cholangiocyte	#N/A	#N/A
chr7-73842380-73842680	NK	#N/A	#N/A
chr7-73870231-73870531	Hepatocytes	#N/A	#N/A
chr7-73871514-73871814	Hepatocytes	#N/A	#N/A
chr7-73886542-73886842	HSC	#N/A	#N/A
chr7-73894976-73895276	HSC	#N/A	#N/A
chr7-73909202-73909502	Myeloid	#N/A	#N/A
chr7-74026854-74027154	HSC	#N/A	#N/A
chr7-74033570-74033870	HSC	#N/A	#N/A
chr7-74034032-74034332	HSC	#N/A	#N/A
chr7-74051246-74051546	HSC	#N/A	#N/A
chr7-74060165-74060465	Cholangiocyte	#N/A	#N/A
chr7-74061855-74062155	Cholangiocyte	#N/A	#N/A
chr7-74062176-74062476	Cholangiocyte	#N/A	#N/A
chr7-74173136-74173418	B	#N/A	#N/A
chr7-74226650-74226950	Myeloid	#N/A	#N/A
chr7-74269752-74270052	Cholangiocyte	#N/A	#N/A
chr7-7427342-7427642	Schwann	#N/A	#N/A
chr7-74292808-74293108	Cholangiocyte	#N/A	#N/A
chr7-74306845-74307145	HSC	#N/A	#N/A
chr7-74372487-74372787	Schwann	#N/A	#N/A
chr7-74380054-74380354	Hepatocytes	#N/A	#N/A
chr7-74380805-74381105	Hepatocytes	#N/A	#N/A
chr7-74502492-74502792	Hepatocytes	#N/A	#N/A
chr7-74503137-74503437	Hepatocytes	#N/A	#N/A
chr7-74553740-74554040	Myeloid	#N/A	#N/A
chr7-74610362-74610662	Hepatocytes	#N/A	#N/A
chr7-74635703-74636003	Cholangiocyte	#N/A	#N/A
chr7-74653938-74654238	Cholangiocyte	#N/A	#N/A
chr7-74659768-74660068	B	#N/A	#N/A
chr7-74672573-74672873	Endothelial	#N/A	#N/A
chr7-74993959-74994259	Cholangiocyte	#N/A	#N/A
chr7-75105782-75106082	Myeloid	#N/A	#N/A
chr7-75486222-75486522	T	#N/A	#N/A
chr7-75528052-75528352	NK	#N/A	#N/A
chr7-75565193-75565493	Endothelial	#N/A	#N/A
chr7-75569784-75570084	Myeloid	#N/A	#N/A
chr7-75599000-75599300	Schwann	#N/A	#N/A
chr7-75624164-75624464	Myeloid	#N/A	#N/A
chr7-75639116-75639416	Endothelial	#N/A	#N/A
chr7-75662826-75663126	B	#N/A	#N/A
chr7-7566716-7567016	Cholangiocyte	#N/A	#N/A
chr7-75691855-75692155	Hepatocytes	#N/A	#N/A
chr7-75791508-75791808	HSC	#N/A	#N/A
chr7-75842460-75842760	Endothelial	#N/A	#N/A
chr7-75842894-75843194	Myeloid	#N/A	#N/A
chr7-75847743-75848043	Myeloid	#N/A	#N/A
chr7-75856500-75856800	Myeloid	#N/A	#N/A
chr7-75866504-75866804	Myeloid	#N/A	#N/A
chr7-75876314-75876614	Myeloid	#N/A	#N/A
chr7-75907197-75907497	Hepatocytes	#N/A	#N/A
chr7-75916726-75917026	Hepatocytes	#N/A	#N/A
chr7-75920652-75920952	Hepatocytes	#N/A	#N/A
chr7-75926672-75926972	Hepatocytes	#N/A	#N/A
chr7-75951481-75951781	Myeloid	#N/A	#N/A
chr7-75957131-75957350	Cholangiocyte	#N/A	#N/A
chr7-75957392-75957692	Cholangiocyte	#N/A	#N/A
chr7-75966710-75967010	HSC	#N/A	#N/A
chr7-75967511-75967811	HSC	#N/A	#N/A
chr7-75971385-75971685	Hepatocytes	#N/A	#N/A
chr7-75980127-75980427	Hepatocytes	#N/A	#N/A
chr7-75985472-75985772	Hepatocytes	#N/A	#N/A
chr7-75987654-75987954	Hepatocytes	#N/A	#N/A
chr7-76023032-76023332	Myeloid	#N/A	#N/A
chr7-76057881-76058181	Hepatocytes	chr7-75914154-75915655	POR
chr7-76057881-76058181	Hepatocytes	chr7-75914163-75915664	POR
chr7-76058788-76059088	Hepatocytes	chr7-75914154-75915655	POR
chr7-76058788-76059088	Hepatocytes	chr7-75914163-75915664	POR
chr7-76060907-76061207	Hepatocytes	#N/A	#N/A
chr7-76108975-76109275	Hepatocytes	#N/A	#N/A
chr7-76135350-76135650	Hepatocytes	#N/A	#N/A
chr7-76156001-76156301	Myeloid	#N/A	#N/A
chr7-76297373-76297673	Cholangiocyte	#N/A	#N/A
chr7-76300237-76300537	Cholangiocyte	#N/A	#N/A
chr7-76346898-76347198	Endothelial	#N/A	#N/A
chr7-76364133-76364433	Myeloid	chr7-76301672-76303173	HSPB1
chr7-76364133-76364433	Myeloid	chr7-76302576-76304077	HSPB1
chr7-76387892-76388192	B	#N/A	#N/A
chr7-76403055-76403355	Myeloid	#N/A	#N/A
chr7-76404133-76404433	Myeloid	#N/A	#N/A
chr7-76445600-76445900	Myeloid	#N/A	#N/A
chr7-76468017-76468317	Cholangiocyte	#N/A	#N/A
chr7-76508071-76508371	Myeloid	#N/A	#N/A
chr7-77199702-77200002	Myeloid	#N/A	#N/A
chr7-77238261-77238561	HSC	#N/A	#N/A
chr7-77238732-77239032	Myeloid	#N/A	#N/A
chr7-77275787-77276087	HSC	#N/A	#N/A
chr7-77390774-77391074	Myeloid	#N/A	#N/A
chr7-77399850-77400150	Myeloid	#N/A	#N/A
chr7-77410149-77410449	Myeloid	#N/A	#N/A
chr7-77413174-77413474	Myeloid	#N/A	#N/A
chr7-77428014-77428314	Myeloid	#N/A	#N/A
chr7-77428886-77429186	Myeloid	#N/A	#N/A
chr7-77538549-77538756	Endothelial	#N/A	#N/A
chr7-77798649-77798949	Endothelial	#N/A	#N/A
chr7-77906176-77906476	B	#N/A	#N/A
chr7-78225614-78225914	HSC	#N/A	#N/A
chr7-79056085-79056385	Cholangiocyte	#N/A	#N/A
chr7-7920515-7920815	B	#N/A	#N/A
chr7-79308248-79308548	Hepatocytes	#N/A	#N/A
chr7-7960317-7960617	B	#N/A	#N/A
chr7-805362-805662	Endothelial	#N/A	#N/A
chr7-80618176-80618476	Myeloid	#N/A	#N/A
chr7-81141299-81141599	Myeloid	#N/A	#N/A
chr7-81770014-81770314	HSC	#N/A	#N/A
chr7-81810498-81810798	Myeloid	#N/A	#N/A
chr7-81846496-81846796	Myeloid	#N/A	#N/A
chr7-8212597-8212897	Hepatocytes	#N/A	#N/A
chr7-8261511-8261811	Endothelial	#N/A	#N/A
chr7-82615553-82615853	Myeloid	#N/A	#N/A
chr7-826668-826968	Endothelial	#N/A	#N/A
chr7-83060235-83060535	Cholangiocyte	#N/A	#N/A
chr7-83162755-83163055	Cholangiocyte	#N/A	#N/A
chr7-83547731-83548031	Cholangiocyte	#N/A	#N/A
chr7-84248880-84249180	Myeloid	#N/A	#N/A
chr7-8482282-8482582	Myeloid	#N/A	#N/A
chr7-85185577-85185838	HSC	#N/A	#N/A
chr7-85186739-85187039	HSC	#N/A	#N/A
chr7-856016-856316	Hepatocytes	#N/A	#N/A
chr7-867610-867910	HSC	#N/A	#N/A
chr7-87152301-87152601	Cholangiocyte	#N/A	#N/A
chr7-87217158-87217458	B	#N/A	#N/A
chr7-87339439-87339739	Hepatocytes	#N/A	#N/A
chr7-873987-874287	HSC	chr7-815614-817115	SUN1
chr7-87427323-87427623	Myeloid	#N/A	#N/A
chr7-87464063-87464363	Hepatocytes	#N/A	#N/A
chr7-87474477-87474777	Myeloid	#N/A	#N/A
chr7-87474798-87475098	Myeloid	#N/A	#N/A
chr7-87475611-87475911	Hepatocytes	#N/A	#N/A
chr7-87564350-87564650	Cholangiocyte	#N/A	#N/A
chr7-87599315-87599615	NK	#N/A	#N/A
chr7-879111-879411	Hepatocytes	chr7-815614-817115	SUN1
chr7-88218217-88218517	B	#N/A	#N/A
chr7-88329606-88329906	HSC	#N/A	#N/A
chr7-88358291-88358591	Hepatocytes	#N/A	#N/A
chr7-888230-888530	Hepatocytes	chr7-975048-976549	COX19
chr7-897769-898069	Endothelial	#N/A	#N/A
chr7-899438-899738	HSC	#N/A	#N/A
chr7-90245012-90245312	Cholangiocyte	#N/A	#N/A
chr7-90564487-90564787	Hepatocytes	#N/A	#N/A
chr7-90708826-90709126	B	#N/A	#N/A
chr7-90720969-90721269	Hepatocytes	#N/A	#N/A
chr7-90737324-90737624	B	#N/A	#N/A
chr7-90777164-90777464	B	#N/A	#N/A
chr7-908855-909155	NK	#N/A	#N/A
chr7-910069-910369	Myeloid	#N/A	#N/A
chr7-91300359-91300659	Myeloid	#N/A	#N/A
chr7-914238-914538	Cholangiocyte	#N/A	#N/A
chr7-91759299-91759599	Cholangiocyte	#N/A	#N/A
chr7-91848265-91848565	Myeloid	#N/A	#N/A
chr7-92061183-92061483	Myeloid	#N/A	#N/A
chr7-925595-925895	T	#N/A	#N/A
chr7-92685182-92685482	NK	#N/A	#N/A
chr7-92695650-92695950	Hepatocytes	#N/A	#N/A
chr7-92695954-92696254	Hepatocytes	#N/A	#N/A
chr7-92717986-92718286	Endothelial	#N/A	#N/A
chr7-92724028-92724328	Myeloid	#N/A	#N/A
chr7-92731809-92732109	Myeloid	#N/A	#N/A
chr7-92833852-92834152	T	#N/A	#N/A
chr7-92835167-92835467	B	#N/A	#N/A
chr7-928680-928980	Myeloid	#N/A	#N/A
chr7-94160850-94161150	B	#N/A	#N/A
chr7-94297450-94297750	HSC	#N/A	#N/A
chr7-94374238-94374538	Schwann	#N/A	#N/A
chr7-94375242-94375542	HSC	#N/A	#N/A
chr7-94394250-94394550	HSC	#N/A	#N/A
chr7-94394591-94394891	HSC	#N/A	#N/A
chr7-94395467-94395767	HSC	#N/A	#N/A
chr7-945686-945986	Cholangiocyte	#N/A	#N/A
chr7-94907504-94907804	Cholangiocyte	#N/A	#N/A
chr7-94907860-94908160	Cholangiocyte	#N/A	#N/A
chr7-95095490-95095790	Endothelial	#N/A	#N/A
chr7-95318549-95318849	Hepatocytes	chr7-95395860-95397361	PON3
chr7-95318549-95318849	Hepatocytes	chr7-95395862-95397363	PON3
chr7-95318549-95318849	Hepatocytes	chr7-95395874-95397375	PON3
chr7-95318549-95318849	Hepatocytes	chr7-95434527-95436028	PON2
chr7-95318549-95318849	Hepatocytes	chr7-95434571-95436072	PON2
chr7-95318549-95318849	Hepatocytes	chr7-95434697-95436198	PON2
chr7-95318549-95318849	Hepatocytes	chr7-95434828-95436329	PON2
chr7-953540-953790	Myeloid	#N/A	#N/A
chr7-95440464-95440764	Hepatocytes	#N/A	#N/A
chr7-95553987-95554287	Myeloid	#N/A	#N/A
chr7-95772438-95772738	Endothelial	#N/A	#N/A
chr7-958029-958329	Myeloid	#N/A	#N/A
chr7-96017912-96018212	Cholangiocyte	#N/A	#N/A
chr7-96303119-96303419	Hepatocytes	#N/A	#N/A
chr7-96388664-96388964	Endothelial	#N/A	#N/A
chr7-96415555-96415855	Hepatocytes	#N/A	#N/A
chr7-964433-964733	Myeloid	#N/A	#N/A
chr7-965282-965582	Myeloid	#N/A	#N/A
chr7-96548766-96549066	Hepatocytes	#N/A	#N/A
chr7-96709724-96710024	Endothelial	#N/A	#N/A
chr7-96949815-96950115	Hepatocytes	#N/A	#N/A
chr7-97027177-97027477	Myeloid	#N/A	#N/A
chr7-97928326-97928626	Hepatocytes	#N/A	#N/A
chr7-98202527-98202827	B	#N/A	#N/A
chr7-98203137-98203437	B	#N/A	#N/A
chr7-98249177-98249477	Myeloid	#N/A	#N/A
chr7-98276258-98276513	Myeloid	#N/A	#N/A
chr7-98286251-98286551	Myeloid	#N/A	#N/A
chr7-98294836-98295136	Hepatocytes	chr7-98400589-98402090	BAIAP2L1
chr7-98301001-98301301	Hepatocytes	#N/A	#N/A
chr7-98354578-98354878	Cholangiocyte	#N/A	#N/A
chr7-98569573-98569873	Schwann	#N/A	#N/A
chr7-98802257-98802557	Myeloid	#N/A	#N/A
chr7-988607-988848	Cholangiocyte	chr7-1054284-1055785	GPR146
chr7-988607-988848	Cholangiocyte	chr7-1058760-1060261	AC073957.2
chr7-988607-988848	Cholangiocyte	chr7-1159677-1161178	ZFAND2A
chr7-988607-988848	Cholangiocyte	chr7-1159431-1160932	AC091729.3
chr7-988607-988848	Cholangiocyte	chr7-1159580-1161081	AC091729.3
chr7-988607-988848	Cholangiocyte	chr7-1159590-1161091	AC091729.3
chr7-988607-988848	Cholangiocyte	chr7-1159595-1161096	AC091729.3
chr7-99040437-99040737	HSC	#N/A	#N/A
chr7-99099050-99099350	Cholangiocyte	chr7-99207005-99208506	KPNA7
chr7-99162359-99162659	Cholangiocyte	#N/A	#N/A
chr7-993147-993447	Hepatocytes	#N/A	#N/A
chr7-99357935-99358235	Schwann	#N/A	#N/A
chr7-99358669-99358906	Schwann	#N/A	#N/A
chr7-99372561-99372808	Cholangiocyte	#N/A	#N/A
chr7-99375381-99375681	Myeloid	#N/A	#N/A
chr7-99438703-99439003	B	#N/A	#N/A
chr7-99466052-99466352	NK	#N/A	#N/A
chr7-99552009-99552309	NK	#N/A	#N/A
chr7-99624616-99624916	T	#N/A	#N/A
chr7-99653785-99654085	Hepatocytes	#N/A	#N/A
chr7-99679085-99679385	Cholangiocyte	chr7-99827012-99828513	CYP3A43
chr7-99679085-99679385	Cholangiocyte	chr7-99827042-99828543	CYP3A43
chr7-99679085-99679385	Cholangiocyte	chr7-99827048-99828549	CYP3A43
chr7-99679085-99679385	Cholangiocyte	chr7-99827115-99828616	CYP3A43
chr7-99694655-99694955	Cholangiocyte	#N/A	#N/A
chr7-99827008-99827308	Cholangiocyte	chr7-99679495-99680996	CYP3A5
chr7-99827008-99827308	Cholangiocyte	chr7-99679497-99680998	CYP3A5
chr7-99827008-99827308	Cholangiocyte	chr7-99734601-99736102	CYP3A7
chr7-99827008-99827308	Cholangiocyte	chr7-99734695-99736196	CYP3A7
chr7-99860243-99860543	Cholangiocyte	#N/A	#N/A
chr7-99929471-99929771	Endothelial	#N/A	#N/A
chr7-99980545-99980845	Hepatocytes	chr7-100048773-100050274	ZSCAN21
chr7-99980545-99980845	Hepatocytes	chr7-100048798-100050299	ZSCAN21
chr7-99980545-99980845	Hepatocytes	chr7-99918992-99920493	TRIM4
chr7-99980545-99980845	Hepatocytes	chr7-99919030-99920531	TRIM4
chr7-99980545-99980845	Hepatocytes	chr7-99919099-99920600	TRIM4
chr7-99980545-99980845	Hepatocytes	chr7-99928391-99929892	AC004522.3
chr7-99980545-99980845	Hepatocytes	chr7-99929119-99930620	GJC3
chr8-100158348-100158648	B	#N/A	#N/A
chr8-100309933-100310233	T	#N/A	#N/A
chr8-100430700-100431000	T	#N/A	#N/A
chr8-100443161-100443461	T	#N/A	#N/A
chr8-100463677-100463977	Cholangiocyte	chr8-100532824-100534325	ANKRD46
chr8-100463677-100463977	Cholangiocyte	chr8-100309452-100310953	RNF19A
chr8-100463977-100464277	Cholangiocyte	chr8-100532824-100534325	ANKRD46
chr8-100463977-100464277	Cholangiocyte	chr8-100309452-100310953	RNF19A
chr8-100487837-100488137	Cholangiocyte	#N/A	#N/A
chr8-100492446-100492746	Cholangiocyte	#N/A	#N/A
chr8-100499964-100500264	B	#N/A	#N/A
chr8-100502207-100502507	Cholangiocyte	#N/A	#N/A
chr8-10054143-10054443	Endothelial	#N/A	#N/A
chr8-10054592-10054892	Mast	#N/A	#N/A
chr8-100559640-100559940	Hepatocytes	#N/A	#N/A
chr8-100567497-100567797	Hepatocytes	#N/A	#N/A
chr8-100663603-100663903	Hepatocytes	#N/A	#N/A
chr8-100722220-100722520	T	#N/A	#N/A
chr8-100847466-100847766	Cholangiocyte	#N/A	#N/A
chr8-100869759-100870059	Cholangiocyte	#N/A	#N/A
chr8-101026284-101026584	HSC	#N/A	#N/A
chr8-101080623-101080923	Cholangiocyte	#N/A	#N/A
chr8-101109144-101109444	NK	#N/A	#N/A
chr8-101109446-101109746	NK	#N/A	#N/A
chr8-101376095-101376395	Myeloid	#N/A	#N/A
chr8-101438467-101438767	Cholangiocyte	#N/A	#N/A
chr8-101467720-101468020	Cholangiocyte	#N/A	#N/A
chr8-101492455-101492755	Cholangiocyte	#N/A	#N/A
chr8-101493776-101494076	Cholangiocyte	#N/A	#N/A
chr8-101655079-101655379	Myeloid	#N/A	#N/A
chr8-101967717-101968017	Hepatocytes	#N/A	#N/A
chr8-102290030-102290330	B	#N/A	#N/A
chr8-102568082-102568382	Myeloid	#N/A	#N/A
chr8-102583297-102583597	Myeloid	#N/A	#N/A
chr8-102585810-102586110	B	#N/A	#N/A
chr8-102601281-102601581	Myeloid	#N/A	#N/A
chr8-102632647-102632947	Myeloid	#N/A	#N/A
chr8-102729849-102730149	HSC	#N/A	#N/A
chr8-102731024-102731324	HSC	#N/A	#N/A
chr8-102745456-102745756	HSC	#N/A	#N/A
chr8-102754202-102754502	HSC	#N/A	#N/A
chr8-102768067-102768367	Cholangiocyte	#N/A	#N/A
chr8-102782710-102783010	Hepatocytes	#N/A	#N/A
chr8-102788139-102788439	HSC	#N/A	#N/A
chr8-102791061-102791361	HSC	chr8-102653874-102655375	KLF10
chr8-102791061-102791361	HSC	chr8-102655224-102656725	KLF10
chr8-102791061-102791361	HSC	chr8-102655463-102656964	AP002851.1
chr8-102795089-102795389	HSC	chr8-102653874-102655375	KLF10
chr8-102795089-102795389	HSC	chr8-102655224-102656725	KLF10
chr8-102795089-102795389	HSC	chr8-102655463-102656964	AP002851.1
chr8-102813758-102814058	B	#N/A	#N/A
chr8-102824295-102824595	B	#N/A	#N/A
chr8-102922046-102922346	Hepatocytes	#N/A	#N/A
chr8-102929881-102930181	Cholangiocyte	#N/A	#N/A
chr8-102978641-102978941	Myeloid	#N/A	#N/A
chr8-102979703-102980003	Myeloid	#N/A	#N/A
chr8-103133911-103134211	Endothelial	#N/A	#N/A
chr8-103138826-103139118	NK	#N/A	#N/A
chr8-103150705-103151005	Endothelial	#N/A	#N/A
chr8-103371460-103371760	B	#N/A	#N/A
chr8-104075042-104075342	Schwann	#N/A	#N/A
chr8-10426424-10426724	HSC	#N/A	#N/A
chr8-104321674-104321974	Hepatocytes	#N/A	#N/A
chr8-104323329-104323629	Hepatocytes	#N/A	#N/A
chr8-104329880-104330180	Myeloid	#N/A	#N/A
chr8-104361260-104361560	Myeloid	#N/A	#N/A
chr8-104466917-104467217	Hepatocytes	#N/A	#N/A
chr8-104643101-104643401	Myeloid	#N/A	#N/A
chr8-104895997-104896297	HSC	#N/A	#N/A
chr8-104991479-104991779	Endothelial	#N/A	#N/A
chr8-105318734-105319034	Endothelial	#N/A	#N/A
chr8-10548118-10548418	Hepatocytes	#N/A	#N/A
chr8-10570248-10570548	Hepatocytes	#N/A	#N/A
chr8-10590177-10590477	Endothelial	#N/A	#N/A
chr8-10591377-10591677	Endothelial	#N/A	#N/A
chr8-10631826-10632126	Endothelial	#N/A	#N/A
chr8-10636488-10636788	Endothelial	#N/A	#N/A
chr8-106617831-106618131	Hepatocytes	#N/A	#N/A
chr8-106657396-106657696	B	#N/A	#N/A
chr8-106657719-106658019	B	#N/A	#N/A
chr8-10691085-10691385	Hepatocytes	#N/A	#N/A
chr8-10691394-10691694	Hepatocytes	#N/A	#N/A
chr8-10711184-10711484	Endothelial	#N/A	#N/A
chr8-10716193-10716493	Endothelial	#N/A	#N/A
chr8-10729793-10730093	Endothelial	#N/A	#N/A
chr8-10760374-10760674	Hepatocytes	#N/A	#N/A
chr8-10776615-10776915	Schwann	#N/A	#N/A
chr8-10777270-10777570	Endothelial	#N/A	#N/A
chr8-10788807-10789107	Endothelial	#N/A	#N/A
chr8-10799810-10800110	Hepatocytes	#N/A	#N/A
chr8-108584544-108584844	Cholangiocyte	#N/A	#N/A
chr8-109334122-109334422	NK	#N/A	#N/A
chr8-109362283-109362583	Hepatocytes	#N/A	#N/A
chr8-109522639-109522939	B	#N/A	#N/A
chr8-109593558-109593858	Hepatocytes	#N/A	#N/A
chr8-109603343-109603643	Hepatocytes	#N/A	#N/A
chr8-110673848-110674148	Myeloid	#N/A	#N/A
chr8-113691974-113692274	Myeloid	#N/A	#N/A
chr8-11464695-11464995	Myeloid	#N/A	#N/A
chr8-11494165-11494465	B	#N/A	#N/A
chr8-115219000-115219300	T	#N/A	#N/A
chr8-11537801-11538034	B	#N/A	#N/A
chr8-115451719-115452019	Myeloid	#N/A	#N/A
chr8-11545794-11546094	B	#N/A	#N/A
chr8-115667489-115667726	Myeloid	#N/A	#N/A
chr8-115846634-115846934	Myeloid	#N/A	#N/A
chr8-11588363-11588663	HSC	#N/A	#N/A
chr8-11589438-11589738	Hepatocytes	#N/A	#N/A
chr8-11593932-11594232	HSC	#N/A	#N/A
chr8-115961947-115962247	Hepatocytes	#N/A	#N/A
chr8-11613131-11613431	Endothelial	#N/A	#N/A
chr8-11613492-11613726	Endothelial	#N/A	#N/A
chr8-11617653-11617953	Endothelial	#N/A	#N/A
chr8-116658429-116658729	HSC	#N/A	#N/A
chr8-116938358-116938658	Mast	#N/A	#N/A
chr8-11701270-11701570	HSC	#N/A	#N/A
chr8-11701939-11702239	HSC	#N/A	#N/A
chr8-11705115-11705415	Hepatocytes	#N/A	#N/A
chr8-11707799-11708099	Endothelial	#N/A	#N/A
chr8-11730706-11731006	Hepatocytes	#N/A	#N/A
chr8-11737256-11737556	Endothelial	#N/A	#N/A
chr8-11742481-11742781	HSC	#N/A	#N/A
chr8-11742794-11743094	HSC	#N/A	#N/A
chr8-117439905-117440205	B	#N/A	#N/A
chr8-117650381-117650681	Cholangiocyte	#N/A	#N/A
chr8-117877156-117877456	Myeloid	#N/A	#N/A
chr8-117881633-117881933	Myeloid	#N/A	#N/A
chr8-117927997-117928297	Hepatocytes	#N/A	#N/A
chr8-11800288-11800588	Cholangiocyte	#N/A	#N/A
chr8-118108796-118109096	Myeloid	#N/A	#N/A
chr8-118111767-118112067	NK	#N/A	#N/A
chr8-118113003-118113303	HSC	#N/A	#N/A
chr8-118195942-118196242	Myeloid	#N/A	#N/A
chr8-118281991-118282291	Myeloid	#N/A	#N/A
chr8-118329014-118329314	Myeloid	#N/A	#N/A
chr8-118344052-118344352	Hepatocytes	#N/A	#N/A
chr8-118345604-118345904	Hepatocytes	#N/A	#N/A
chr8-118356735-118357035	Hepatocytes	#N/A	#N/A
chr8-118383199-118383499	Hepatocytes	#N/A	#N/A
chr8-118386886-118387186	Hepatocytes	#N/A	#N/A
chr8-11840150-11840450	Myeloid	#N/A	#N/A
chr8-11840919-11841219	Myeloid	#N/A	#N/A
chr8-118439708-118440008	Endothelial	#N/A	#N/A
chr8-11845606-11845906	Myeloid	#N/A	#N/A
chr8-11846769-11847069	Myeloid	#N/A	#N/A
chr8-11849048-11849348	Myeloid	#N/A	#N/A
chr8-118504807-118505107	Hepatocytes	#N/A	#N/A
chr8-11852554-11852854	Myeloid	#N/A	#N/A
chr8-118563990-118564290	B	#N/A	#N/A
chr8-11857675-11857975	Myeloid	#N/A	#N/A
chr8-11858857-11859157	Myeloid	#N/A	#N/A
chr8-11860853-11861153	Myeloid	#N/A	#N/A
chr8-11861233-11861533	Myeloid	#N/A	#N/A
chr8-11866187-11866487	Hepatocytes	#N/A	#N/A
chr8-11867972-11868272	B	#N/A	#N/A
chr8-118689886-118690186	Endothelial	#N/A	#N/A
chr8-11869417-11869717	Myeloid	#N/A	#N/A
chr8-11872163-11872463	Myeloid	#N/A	#N/A
chr8-11874687-11874987	Myeloid	#N/A	#N/A
chr8-11886175-11886475	Myeloid	#N/A	#N/A
chr8-11887208-11887508	Myeloid	#N/A	#N/A
chr8-11888236-11888536	Myeloid	#N/A	#N/A
chr8-11888600-11888889	Myeloid	#N/A	#N/A
chr8-118904094-118904394	Cholangiocyte	#N/A	#N/A
chr8-11891625-11891925	Myeloid	#N/A	#N/A
chr8-118961959-118962259	Cholangiocyte	#N/A	#N/A
chr8-11898407-11898707	Myeloid	#N/A	#N/A
chr8-119177248-119177548	Cholangiocyte	#N/A	#N/A
chr8-119601360-119601660	Myeloid	#N/A	#N/A
chr8-119643864-119644164	Myeloid	#N/A	#N/A
chr8-119892523-119892823	Myeloid	#N/A	#N/A
chr8-119919840-119920140	Cholangiocyte	#N/A	#N/A
chr8-119956303-119956603	Myeloid	#N/A	#N/A
chr8-119982755-119983055	Myeloid	#N/A	#N/A
chr8-119988127-119988427	Myeloid	#N/A	#N/A
chr8-120069964-120070264	Hepatocytes	#N/A	#N/A
chr8-120082515-120082815	HSC	#N/A	#N/A
chr8-120123537-120123837	HSC	#N/A	#N/A
chr8-120124956-120125256	HSC	#N/A	#N/A
chr8-12015074-12015374	Hepatocytes	#N/A	#N/A
chr8-120153761-120154061	HSC	#N/A	#N/A
chr8-120444981-120445281	NK	#N/A	#N/A
chr8-120692130-120692430	Schwann	#N/A	#N/A
chr8-120710111-120710411	Endothelial	#N/A	#N/A
chr8-120735038-120735338	Myeloid	#N/A	#N/A
chr8-120809794-120810094	Hepatocytes	#N/A	#N/A
chr8-120811995-120812295	Hepatocytes	#N/A	#N/A
chr8-120827625-120827925	Hepatocytes	#N/A	#N/A
chr8-120845124-120845424	Myeloid	#N/A	#N/A
chr8-120964661-120964961	HSC	#N/A	#N/A
chr8-121639312-121639612	HSC	#N/A	#N/A
chr8-121639876-121640176	HSC	#N/A	#N/A
chr8-121784506-121784806	HSC	#N/A	#N/A
chr8-12194499-12194799	Mast	#N/A	#N/A
chr8-122082014-122082314	Hepatocytes	#N/A	#N/A
chr8-122552678-122552978	Hepatocytes	#N/A	#N/A
chr8-122578702-122579002	Myeloid	#N/A	#N/A
chr8-122587696-122587996	Myeloid	#N/A	#N/A
chr8-122606878-122607178	Myeloid	#N/A	#N/A
chr8-122617039-122617339	Hepatocytes	#N/A	#N/A
chr8-122694033-122694333	Hepatocytes	#N/A	#N/A
chr8-122713556-122713856	Myeloid	#N/A	#N/A
chr8-122733590-122733890	Hepatocytes	#N/A	#N/A
chr8-122788935-122789235	Schwann	#N/A	#N/A
chr8-122820187-122820487	HSC	#N/A	#N/A
chr8-122828293-122828593	HSC	#N/A	#N/A
chr8-122887778-122888078	Hepatocytes	#N/A	#N/A
chr8-123037646-123037946	B	#N/A	#N/A
chr8-123038221-123038521	B	#N/A	#N/A
chr8-123166263-123166563	Myeloid	#N/A	#N/A
chr8-123205256-123205556	Hepatocytes	#N/A	#N/A
chr8-123217057-123217357	Hepatocytes	chr8-123156728-123158229	AC068228.3
chr8-123274582-123274882	Mast	#N/A	#N/A
chr8-123350581-123350881	Endothelial	#N/A	#N/A
chr8-123396311-123396611	T	#N/A	#N/A
chr8-123450894-123451194	HSC	#N/A	#N/A
chr8-123739546-123739846	Cholangiocyte	#N/A	#N/A
chr8-123922045-123922345	Cholangiocyte	#N/A	#N/A
chr8-124022025-124022325	B	#N/A	#N/A
chr8-124254812-124255112	Myeloid	#N/A	#N/A
chr8-124364213-124364513	Endothelial	#N/A	#N/A
chr8-12436702-12437002	B	#N/A	#N/A
chr8-124527319-124527619	B	#N/A	#N/A
chr8-124563629-124563929	Hepatocytes	#N/A	#N/A
chr8-124564327-124564627	T	#N/A	#N/A
chr8-124596049-124596349	Myeloid	#N/A	#N/A
chr8-124601537-124601837	Hepatocytes	#N/A	#N/A
chr8-124612216-124612516	B	#N/A	#N/A
chr8-124618212-124618512	Hepatocytes	#N/A	#N/A
chr8-124650259-124650559	NK	#N/A	#N/A
chr8-124655240-124655540	Myeloid	#N/A	#N/A
chr8-124660410-124660710	Myeloid	#N/A	#N/A
chr8-124673454-124673754	HSC	#N/A	#N/A
chr8-124681103-124681403	Myeloid	#N/A	#N/A
chr8-124692380-124692680	Hepatocytes	#N/A	#N/A
chr8-124709572-124709872	Myeloid	#N/A	#N/A
chr8-124714851-124715151	Hepatocytes	#N/A	#N/A
chr8-124724306-124724606	Hepatocytes	#N/A	#N/A
chr8-124727741-124728011	Cholangiocyte	#N/A	#N/A
chr8-124761928-124762228	Myeloid	#N/A	#N/A
chr8-124785173-124785473	Myeloid	#N/A	#N/A
chr8-124840433-124840733	Myeloid	#N/A	#N/A
chr8-124973108-124973408	Endothelial	#N/A	#N/A
chr8-125085541-125085841	Endothelial	#N/A	#N/A
chr8-125110853-125111153	B	#N/A	#N/A
chr8-125125643-125125943	Hepatocytes	chr8-125429357-125430858	TRIB1
chr8-125125643-125125943	Hepatocytes	chr8-125431208-125432709	TRIB1
chr8-125125643-125125943	Hepatocytes	chr8-125432545-125434046	TRIB1
chr8-125125643-125125943	Hepatocytes	chr8-125647326-125648827	AC016074.2
chr8-125219824-125220124	Myeloid	#N/A	#N/A
chr8-125225397-125225697	B	#N/A	#N/A
chr8-125226756-125227056	Myeloid	#N/A	#N/A
chr8-125273905-125274205	B	#N/A	#N/A
chr8-125284283-125284583	B	#N/A	#N/A
chr8-125290432-125290732	B	#N/A	#N/A
chr8-125330692-125330992	B	#N/A	#N/A
chr8-125342337-125342637	Myeloid	#N/A	#N/A
chr8-125385926-125386226	Myeloid	#N/A	#N/A
chr8-125431546-125431817	Cholangiocyte	chr8-125647326-125648827	AC016074.2
chr8-125431546-125431817	Cholangiocyte	chr8-125123143-125124644	NSMCE2
chr8-125432646-125432946	Myeloid	chr8-125647326-125648827	AC016074.2
chr8-125432646-125432946	Myeloid	chr8-125123143-125124644	NSMCE2
chr8-125447075-125447375	HSC	#N/A	#N/A
chr8-125466991-125467291	Endothelial	#N/A	#N/A
chr8-125485782-125486082	Hepatocytes	#N/A	#N/A
chr8-125495281-125495581	Hepatocytes	#N/A	#N/A
chr8-125501646-125501946	Hepatocytes	chr8-125647326-125648827	AC016074.2
chr8-125506104-125506404	Myeloid	chr8-125647326-125648827	AC016074.2
chr8-125512574-125512874	Myeloid	chr8-125123143-125124644	NSMCE2
chr8-125527705-125528005	Myeloid	#N/A	#N/A
chr8-125545999-125546299	Hepatocytes	#N/A	#N/A
chr8-125578878-125579178	Hepatocytes	#N/A	#N/A
chr8-125604674-125604974	B	#N/A	#N/A
chr8-125606226-125606526	B	#N/A	#N/A
chr8-125612970-125613270	Myeloid	#N/A	#N/A
chr8-125621744-125622044	Myeloid	#N/A	#N/A
chr8-125637482-125637782	B	#N/A	#N/A
chr8-125641891-125642191	Hepatocytes	chr8-125123143-125124644	NSMCE2
chr8-125641891-125642191	Hepatocytes	chr8-125429357-125430858	TRIB1
chr8-125641891-125642191	Hepatocytes	chr8-125431208-125432709	TRIB1
chr8-125641891-125642191	Hepatocytes	chr8-125432545-125434046	TRIB1
chr8-125644559-125644859	B	chr8-125123143-125124644	NSMCE2
chr8-125644559-125644859	B	chr8-125429357-125430858	TRIB1
chr8-125644559-125644859	B	chr8-125431208-125432709	TRIB1
chr8-125644559-125644859	B	chr8-125432545-125434046	TRIB1
chr8-125694282-125694582	Myeloid	#N/A	#N/A
chr8-125698790-125699090	B	#N/A	#N/A
chr8-12601360-12601660	T	#N/A	#N/A
chr8-126496982-126497282	Endothelial	#N/A	#N/A
chr8-126510366-126510666	Hepatocytes	#N/A	#N/A
chr8-12659363-12659663	Cholangiocyte	#N/A	#N/A
chr8-126621031-126621331	Myeloid	#N/A	#N/A
chr8-126634993-126635293	Schwann	#N/A	#N/A
chr8-12665520-12665820	Cholangiocyte	#N/A	#N/A
chr8-126834033-126834333	Endothelial	#N/A	#N/A
chr8-126876638-126876938	Endothelial	#N/A	#N/A
chr8-126898213-126898513	Myeloid	#N/A	#N/A
chr8-126926274-126926574	Endothelial	#N/A	#N/A
chr8-127035681-127035981	Hepatocytes	#N/A	#N/A
chr8-127161997-127162297	Endothelial	#N/A	#N/A
chr8-127196948-127197248	T	#N/A	#N/A
chr8-127206909-127207209	Endothelial	#N/A	#N/A
chr8-127210443-127210743	B	#N/A	#N/A
chr8-127302774-127303074	B	#N/A	#N/A
chr8-127507440-127507740	HSC	#N/A	#N/A
chr8-12754307-12754607	B	#N/A	#N/A
chr8-12765534-12765834	B	#N/A	#N/A
chr8-127759566-127759866	Myeloid	#N/A	#N/A
chr8-127760109-127760409	Myeloid	#N/A	#N/A
chr8-127760867-127761167	Myeloid	#N/A	#N/A
chr8-127766741-127767041	Myeloid	#N/A	#N/A
chr8-127852113-127852413	HSC	#N/A	#N/A
chr8-127854529-127854829	HSC	#N/A	#N/A
chr8-127894683-127894983	Hepatocytes	#N/A	#N/A
chr8-127907349-127907649	HSC	#N/A	#N/A
chr8-127921018-127921318	B	#N/A	#N/A
chr8-127923753-127924053	Hepatocytes	#N/A	#N/A
chr8-127926297-127926597	HSC	#N/A	#N/A
chr8-127926852-127927152	HSC	#N/A	#N/A
chr8-127975838-127976138	NK	#N/A	#N/A
chr8-127977952-127978252	NK	#N/A	#N/A
chr8-128025014-128025314	Cholangiocyte	#N/A	#N/A
chr8-128028057-128028357	Cholangiocyte	#N/A	#N/A
chr8-128035099-128035399	Cholangiocyte	#N/A	#N/A
chr8-128042344-128042644	Myeloid	#N/A	#N/A
chr8-128048453-128048669	Myeloid	#N/A	#N/A
chr8-128049242-128049542	Myeloid	#N/A	#N/A
chr8-128117562-128117862	Cholangiocyte	#N/A	#N/A
chr8-128141912-128142212	HSC	#N/A	#N/A
chr8-128153089-128153389	HSC	#N/A	#N/A
chr8-128173661-128173961	Myeloid	#N/A	#N/A
chr8-128191155-128191455	B	#N/A	#N/A
chr8-128193729-128194029	Myeloid	#N/A	#N/A
chr8-128197202-128197502	Hepatocytes	#N/A	#N/A
chr8-128251245-128251545	Myeloid	#N/A	#N/A
chr8-128267697-128267997	B	#N/A	#N/A
chr8-128269533-128269833	B	#N/A	#N/A
chr8-128273237-128273537	B	#N/A	#N/A
chr8-128540594-128540894	T	#N/A	#N/A
chr8-128541015-128541315	T	#N/A	#N/A
chr8-128948790-128949090	Myeloid	#N/A	#N/A
chr8-129067252-129067552	Myeloid	#N/A	#N/A
chr8-129549984-129550284	Hepatocytes	#N/A	#N/A
chr8-129628517-129628817	Schwann	#N/A	#N/A
chr8-129685599-129685899	Cholangiocyte	#N/A	#N/A
chr8-12976765-12977065	Cholangiocyte	#N/A	#N/A
chr8-12978993-12979293	Cholangiocyte	#N/A	#N/A
chr8-129973470-129973770	Myeloid	#N/A	#N/A
chr8-129987244-129987544	NK	#N/A	#N/A
chr8-130008725-130009025	Myeloid	#N/A	#N/A
chr8-130068293-130068593	T	#N/A	#N/A
chr8-130269228-130269528	Endothelial	#N/A	#N/A
chr8-13033885-13034185	Cholangiocyte	#N/A	#N/A
chr8-130396552-130396852	HSC	#N/A	#N/A
chr8-130417266-130417566	Endothelial	#N/A	#N/A
chr8-130465585-130465885	Myeloid	#N/A	#N/A
chr8-130491496-130491796	Endothelial	#N/A	#N/A
chr8-13051632-13051932	Endothelial	#N/A	#N/A
chr8-13100339-13100639	HSC	#N/A	#N/A
chr8-13120705-13121005	Endothelial	#N/A	#N/A
chr8-13127666-13127966	Endothelial	#N/A	#N/A
chr8-13129809-13130109	Endothelial	#N/A	#N/A
chr8-13131773-13132073	Endothelial	#N/A	#N/A
chr8-131519436-131519736	Hepatocytes	#N/A	#N/A
chr8-131582594-131582894	Cholangiocyte	#N/A	#N/A
chr8-13159173-13159473	Hepatocytes	#N/A	#N/A
chr8-131920422-131920722	Myeloid	#N/A	#N/A
chr8-132143228-132143528	HSC	#N/A	#N/A
chr8-132276400-132276700	B	#N/A	#N/A
chr8-132675467-132675767	HSC	#N/A	#N/A
chr8-132768553-132768853	Myeloid	#N/A	#N/A
chr8-132893714-132894014	HSC	#N/A	#N/A
chr8-132895727-132896027	Myeloid	#N/A	#N/A
chr8-132994882-132995182	Myeloid	#N/A	#N/A
chr8-133033283-133033583	HSC	#N/A	#N/A
chr8-133036981-133037281	HSC	#N/A	#N/A
chr8-133046341-133046641	B	#N/A	#N/A
chr8-133054746-133055046	Myeloid	#N/A	#N/A
chr8-133060276-133060576	T	#N/A	#N/A
chr8-133062376-133062676	Myeloid	#N/A	#N/A
chr8-133066823-133067123	NK	#N/A	#N/A
chr8-133078010-133078310	Myeloid	#N/A	#N/A
chr8-133130048-133130348	HSC	#N/A	#N/A
chr8-133139459-133139759	Myeloid	#N/A	#N/A
chr8-133144033-133144333	B	#N/A	#N/A
chr8-133144550-133144850	Myeloid	#N/A	#N/A
chr8-133146980-133147280	Myeloid	#N/A	#N/A
chr8-133150448-133150748	Myeloid	#N/A	#N/A
chr8-133178229-133178529	Myeloid	#N/A	#N/A
chr8-133190664-133190964	HSC	#N/A	#N/A
chr8-133191014-133191314	HSC	#N/A	#N/A
chr8-133234696-133234996	B	#N/A	#N/A
chr8-133247564-133247864	Hepatocytes	#N/A	#N/A
chr8-133249512-133249812	HSC	#N/A	#N/A
chr8-133260914-133261214	Cholangiocyte	#N/A	#N/A
chr8-133272888-133273188	Schwann	#N/A	#N/A
chr8-133278720-133279020	Myeloid	#N/A	#N/A
chr8-133291794-133292094	Endothelial	#N/A	#N/A
chr8-13330268-13330568	Hepatocytes	#N/A	#N/A
chr8-133358957-133359257	Cholangiocyte	#N/A	#N/A
chr8-133376901-133377201	Hepatocytes	#N/A	#N/A
chr8-133407074-133407374	Schwann	#N/A	#N/A
chr8-133455765-133456065	Hepatocytes	#N/A	#N/A
chr8-133456787-133457087	Endothelial	#N/A	#N/A
chr8-133489611-133489911	Hepatocytes	#N/A	#N/A
chr8-133500759-133501059	B	#N/A	#N/A
chr8-133505201-133505501	T	#N/A	#N/A
chr8-133520585-133520885	Myeloid	#N/A	#N/A
chr8-133530007-133530307	Cholangiocyte	#N/A	#N/A
chr8-133537717-133538017	Schwann	#N/A	#N/A
chr8-133538846-133539146	Myeloid	#N/A	#N/A
chr8-133571898-133572198	Endothelial	#N/A	#N/A
chr8-133674547-133674847	HSC	#N/A	#N/A
chr8-133689670-133689970	HSC	#N/A	#N/A
chr8-133723094-133723394	HSC	#N/A	#N/A
chr8-133767196-133767496	HSC	#N/A	#N/A
chr8-133893499-133893799	Myeloid	#N/A	#N/A
chr8-133899340-133899640	Myeloid	#N/A	#N/A
chr8-133915590-133915890	Myeloid	#N/A	#N/A
chr8-134023686-134023986	Myeloid	#N/A	#N/A
chr8-134034017-134034317	Myeloid	#N/A	#N/A
chr8-134152262-134152562	Myeloid	#N/A	#N/A
chr8-134478517-134478817	Hepatocytes	#N/A	#N/A
chr8-134573713-134574013	Hepatocytes	#N/A	#N/A
chr8-134601595-134601895	B	#N/A	#N/A
chr8-134601977-134602181	B	#N/A	#N/A
chr8-134614206-134614506	Hepatocytes	#N/A	#N/A
chr8-134620000-134620300	NK	#N/A	#N/A
chr8-134631583-134631883	Hepatocytes	#N/A	#N/A
chr8-134685649-134685949	Hepatocytes	#N/A	#N/A
chr8-13471722-13472022	HSC	#N/A	#N/A
chr8-134720557-134720857	Myeloid	#N/A	#N/A
chr8-134754091-134754391	Cholangiocyte	#N/A	#N/A
chr8-134867000-134867300	Cholangiocyte	#N/A	#N/A
chr8-134906136-134906436	Myeloid	#N/A	#N/A
chr8-134976719-134977019	Myeloid	#N/A	#N/A
chr8-13514723-13515023	HSC	#N/A	#N/A
chr8-135484329-135484629	Hepatocytes	#N/A	#N/A
chr8-135515466-135515766	Hepatocytes	#N/A	#N/A
chr8-135539064-135539364	Hepatocytes	#N/A	#N/A
chr8-135906026-135906279	Schwann	#N/A	#N/A
chr8-135925870-135926170	Schwann	#N/A	#N/A
chr8-136080570-136080870	HSC	#N/A	#N/A
chr8-137934708-137935008	Myeloid	#N/A	#N/A
chr8-137939355-137939655	Myeloid	#N/A	#N/A
chr8-137983086-137983386	Myeloid	#N/A	#N/A
chr8-138062671-138062971	Myeloid	#N/A	#N/A
chr8-138260098-138260398	Hepatocytes	#N/A	#N/A
chr8-138275772-138276072	Hepatocytes	#N/A	#N/A
chr8-138348818-138349118	Hepatocytes	#N/A	#N/A
chr8-138520712-138521012	Cholangiocyte	#N/A	#N/A
chr8-138569842-138570142	Cholangiocyte	#N/A	#N/A
chr8-138582657-138582957	Cholangiocyte	#N/A	#N/A
chr8-138673011-138673311	Cholangiocyte	#N/A	#N/A
chr8-139957071-139957371	Hepatocytes	#N/A	#N/A
chr8-139970766-139971066	Hepatocytes	#N/A	#N/A
chr8-139971187-139971487	Hepatocytes	#N/A	#N/A
chr8-140099109-140099409	T	#N/A	#N/A
chr8-140153880-140154180	Hepatocytes	#N/A	#N/A
chr8-140209934-140210234	Endothelial	#N/A	#N/A
chr8-140348847-140349147	HSC	#N/A	#N/A
chr8-140469494-140469794	HSC	#N/A	#N/A
chr8-140471851-140472151	Schwann	#N/A	#N/A
chr8-140496326-140496626	HSC	#N/A	#N/A
chr8-140507378-140507678	Myeloid	#N/A	#N/A
chr8-140509130-140509343	B	#N/A	#N/A
chr8-140527730-140528030	HSC	#N/A	#N/A
chr8-140528326-140528626	Hepatocytes	#N/A	#N/A
chr8-140542042-140542342	Myeloid	#N/A	#N/A
chr8-140543712-140544012	Myeloid	#N/A	#N/A
chr8-140572366-140572666	NK	#N/A	#N/A
chr8-140590967-140591267	Myeloid	#N/A	#N/A
chr8-140598477-140598777	Myeloid	#N/A	#N/A
chr8-140629862-140630162	HSC	#N/A	#N/A
chr8-140637398-140637698	HSC	#N/A	#N/A
chr8-140645865-140646165	HSC	#N/A	#N/A
chr8-140659451-140659751	Hepatocytes	#N/A	#N/A
chr8-140707742-140708042	Myeloid	#N/A	#N/A
chr8-140718524-140718824	HSC	#N/A	#N/A
chr8-140774083-140774383	Hepatocytes	#N/A	#N/A
chr8-140918906-140919206	Cholangiocyte	#N/A	#N/A
chr8-140921090-140921390	Cholangiocyte	#N/A	#N/A
chr8-140944250-140944550	Myeloid	#N/A	#N/A
chr8-140973109-140973409	Hepatocytes	#N/A	#N/A
chr8-141021840-141022140	Endothelial	#N/A	#N/A
chr8-141026742-141027042	Endothelial	#N/A	#N/A
chr8-141038438-141038738	Endothelial	#N/A	#N/A
chr8-141059190-141059490	HSC	#N/A	#N/A
chr8-141073384-141073684	Cholangiocyte	#N/A	#N/A
chr8-141086219-141086519	Myeloid	#N/A	#N/A
chr8-141093582-141093882	Myeloid	#N/A	#N/A
chr8-141117146-141117446	Endothelial	#N/A	#N/A
chr8-141118037-141118337	B	#N/A	#N/A
chr8-141129621-141129921	B	#N/A	#N/A
chr8-141137916-141138216	Myeloid	#N/A	#N/A
chr8-141153502-141153802	Endothelial	#N/A	#N/A
chr8-141162891-141163191	B	#N/A	#N/A
chr8-141182349-141182649	B	#N/A	#N/A
chr8-141205815-141206115	B	#N/A	#N/A
chr8-141207037-141207337	Myeloid	#N/A	#N/A
chr8-141208800-141209100	Myeloid	#N/A	#N/A
chr8-141230762-141231062	Cholangiocyte	#N/A	#N/A
chr8-141234748-141235048	Cholangiocyte	#N/A	#N/A
chr8-141265762-141266062	Myeloid	#N/A	#N/A
chr8-141266362-141266662	Myeloid	#N/A	#N/A
chr8-141276539-141276839	Cholangiocyte	#N/A	#N/A
chr8-141276871-141277171	Cholangiocyte	#N/A	#N/A
chr8-141303775-141304028	Cholangiocyte	#N/A	#N/A
chr8-141305964-141306264	Cholangiocyte	#N/A	#N/A
chr8-141327442-141327742	Myeloid	#N/A	#N/A
chr8-141346949-141347249	HSC	#N/A	#N/A
chr8-141358978-141359278	Myeloid	#N/A	#N/A
chr8-141386795-141387095	B	#N/A	#N/A
chr8-141402672-141402972	B	#N/A	#N/A
chr8-141403059-141403359	B	#N/A	#N/A
chr8-141403946-141404246	T	#N/A	#N/A
chr8-141408648-141408948	HSC	#N/A	#N/A
chr8-141414698-141414998	Endothelial	#N/A	#N/A
chr8-141415044-141415344	Endothelial	#N/A	#N/A
chr8-141415848-141416148	B	#N/A	#N/A
chr8-141416489-141416789	B	#N/A	#N/A
chr8-141417398-141417698	B	#N/A	#N/A
chr8-141431512-141431812	B	#N/A	#N/A
chr8-141787527-141787827	Hepatocytes	#N/A	#N/A
chr8-141796788-141797088	Hepatocytes	#N/A	#N/A
chr8-142277450-142277750	Myeloid	#N/A	#N/A
chr8-142340182-142340482	Myeloid	#N/A	#N/A
chr8-142368256-142368556	Myeloid	#N/A	#N/A
chr8-142374659-142374959	Myeloid	#N/A	#N/A
chr8-142457975-142458275	Schwann	#N/A	#N/A
chr8-142471945-142472245	Schwann	#N/A	#N/A
chr8-142544503-142544803	Hepatocytes	#N/A	#N/A
chr8-142619750-142620050	Endothelial	#N/A	#N/A
chr8-142676035-142676335	Myeloid	#N/A	#N/A
chr8-142757122-142757422	Myeloid	#N/A	#N/A
chr8-142757437-142757737	Myeloid	#N/A	#N/A
chr8-142762875-142763175	Hepatocytes	#N/A	#N/A
chr8-142777184-142777484	T	#N/A	#N/A
chr8-143038767-143039067	HSC	#N/A	#N/A
chr8-143039084-143039384	HSC	#N/A	#N/A
chr8-143191344-143191644	Myeloid	#N/A	#N/A
chr8-143208415-143208715	Endothelial	#N/A	#N/A
chr8-143213005-143213305	Endothelial	#N/A	#N/A
chr8-143220374-143220674	Endothelial	#N/A	#N/A
chr8-143220842-143221142	Endothelial	#N/A	#N/A
chr8-143276634-143276934	NK	#N/A	#N/A
chr8-143278645-143278945	Myeloid	#N/A	#N/A
chr8-143289370-143289651	Myeloid	#N/A	#N/A
chr8-143300661-143300961	Hepatocytes	#N/A	#N/A
chr8-143311151-143311451	Endothelial	#N/A	#N/A
chr8-143334752-143335052	B	#N/A	#N/A
chr8-143494139-143494439	Endothelial	#N/A	#N/A
chr8-143516479-143516779	B	#N/A	#N/A
chr8-143544616-143544916	Myeloid	#N/A	#N/A
chr8-143545807-143546107	Myeloid	#N/A	#N/A
chr8-143549450-143549750	B	#N/A	#N/A
chr8-143565099-143565399	Hepatocytes	#N/A	#N/A
chr8-143569141-143569441	T	#N/A	#N/A
chr8-143573937-143574237	Myeloid	#N/A	#N/A
chr8-143578204-143578504	Schwann	#N/A	#N/A
chr8-143587880-143588180	Hepatocytes	#N/A	#N/A
chr8-143684282-143684582	Endothelial	#N/A	#N/A
chr8-143733279-143733579	Cholangiocyte	#N/A	#N/A
chr8-143740158-143740458	Cholangiocyte	#N/A	#N/A
chr8-143740499-143740799	Cholangiocyte	#N/A	#N/A
chr8-143771708-143772008	Cholangiocyte	#N/A	#N/A
chr8-143823251-143823551	Schwann	#N/A	#N/A
chr8-143836405-143836705	Hepatocytes	#N/A	#N/A
chr8-143844023-143844310	Hepatocytes	#N/A	#N/A
chr8-143899554-143899854	Hepatocytes	#N/A	#N/A
chr8-143906085-143906385	Cholangiocyte	#N/A	#N/A
chr8-143928607-143928907	Myeloid	#N/A	#N/A
chr8-143929542-143929842	B	#N/A	#N/A
chr8-143933220-143933520	Endothelial	#N/A	#N/A
chr8-143936572-143936829	T	#N/A	#N/A
chr8-143937338-143937638	Endothelial	#N/A	#N/A
chr8-143937697-143937997	Hepatocytes	#N/A	#N/A
chr8-143956423-143956723	Cholangiocyte	#N/A	#N/A
chr8-143970904-143971204	Cholangiocyte	#N/A	#N/A
chr8-143978520-143978820	B	#N/A	#N/A
chr8-143995964-143996264	Myeloid	chr8-144078764-144080265	AC109322.1
chr8-143995964-143996264	Myeloid	chr8-144081633-144083134	GPAA1
chr8-143995964-143996264	Myeloid	chr8-144081667-144083168	GPAA1
chr8-144004355-144004655	Hepatocytes	#N/A	#N/A
chr8-144008485-144008785	Myeloid	#N/A	#N/A
chr8-144012067-144012367	Myeloid	#N/A	#N/A
chr8-144012369-144012669	Myeloid	#N/A	#N/A
chr8-144019792-144020092	Myeloid	#N/A	#N/A
chr8-144036161-144036461	Myeloid	#N/A	#N/A
chr8-144041940-144042240	Hepatocytes	#N/A	#N/A
chr8-144049185-144049485	B	#N/A	#N/A
chr8-144077252-144077552	Myeloid	chr8-144326351-144327852	DGAT1
chr8-144077252-144077552	Myeloid	chr8-144326409-144327910	DGAT1
chr8-144265205-144265505	Cholangiocyte	#N/A	#N/A
chr8-144266280-144266580	B	#N/A	#N/A
chr8-144270373-144270673	Hepatocytes	#N/A	#N/A
chr8-144270700-144271000	B	#N/A	#N/A
chr8-144272985-144273285	HSC	#N/A	#N/A
chr8-144277608-144277908	HSC	#N/A	#N/A
chr8-144306866-144307166	Endothelial	#N/A	#N/A
chr8-144316001-144316301	Hepatocytes	#N/A	#N/A
chr8-144324144-144324444	Endothelial	chr8-144511566-144513067	AC084125.4
chr8-144324144-144324444	Endothelial	chr8-144517332-144518833	RECQL4
chr8-144324144-144324444	Endothelial	chr8-144517344-144518845	RECQL4
chr8-144324144-144324444	Endothelial	chr8-144516991-144518492	LRRC14
chr8-144324144-144324444	Endothelial	chr8-144517004-144518505	LRRC14
chr8-144324144-144324444	Endothelial	chr8-144077647-144079148	EXOSC4
chr8-144324144-144324444	Endothelial	chr8-144077671-144079172	EXOSC4
chr8-144324144-144324444	Endothelial	chr8-144078764-144080265	AC109322.1
chr8-144416503-144416803	Hepatocytes	#N/A	#N/A
chr8-144464038-144464248	Hepatocytes	chr8-144528591-144530092	C8orf82
chr8-144464038-144464248	Hepatocytes	chr8-144528610-144530111	C8orf82
chr8-144467714-144467930	Cholangiocyte	chr8-144528591-144530092	C8orf82
chr8-144467714-144467930	Cholangiocyte	chr8-144528610-144530111	C8orf82
chr8-144472811-144473111	B	#N/A	#N/A
chr8-144509483-144509783	T	#N/A	#N/A
chr8-144524439-144524739	Hepatocytes	chr8-144426482-144427983	VPS28
chr8-144524439-144524739	Hepatocytes	chr8-144428047-144429548	VPS28
chr8-144524439-144524739	Hepatocytes	chr8-144428062-144429563	VPS28
chr8-144528523-144528823	Hepatocytes	chr8-144426482-144427983	VPS28
chr8-144528523-144528823	Hepatocytes	chr8-144428047-144429548	VPS28
chr8-144528523-144528823	Hepatocytes	chr8-144428062-144429563	VPS28
chr8-144615671-144615971	Schwann	#N/A	#N/A
chr8-144618967-144619267	Schwann	#N/A	#N/A
chr8-144620959-144621259	Schwann	#N/A	#N/A
chr8-144755419-144755719	B	#N/A	#N/A
chr8-144785964-144786222	HSC	#N/A	#N/A
chr8-144798761-144799061	NK	#N/A	#N/A
chr8-144805041-144805341	B	#N/A	#N/A
chr8-144950742-144951042	NK	#N/A	#N/A
chr8-145026747-145027047	Cholangiocyte	#N/A	#N/A
chr8-145052289-145052589	T	#N/A	#N/A
chr8-15540075-15540375	HSC	#N/A	#N/A
chr8-16186179-16186479	Myeloid	#N/A	#N/A
chr8-16192753-16193053	Myeloid	#N/A	#N/A
chr8-16196944-16197244	Myeloid	#N/A	#N/A
chr8-16362748-16363048	Myeloid	#N/A	#N/A
chr8-1701326-1701626	Myeloid	#N/A	#N/A
chr8-17163112-17163412	Hepatocytes	#N/A	#N/A
chr8-17321416-17321716	Hepatocytes	#N/A	#N/A
chr8-17329153-17329453	Hepatocytes	#N/A	#N/A
chr8-17330245-17330545	HSC	chr8-17509612-17511113	AP006248.4
chr8-17347734-17348034	Hepatocytes	#N/A	#N/A
chr8-1746917-1747139	Myeloid	#N/A	#N/A
chr8-17525552-17525852	Hepatocytes	#N/A	#N/A
chr8-1754704-1754976	Myeloid	#N/A	#N/A
chr8-17576952-17577252	Hepatocytes	#N/A	#N/A
chr8-17630527-17630827	Myeloid	#N/A	#N/A
chr8-1763610-1763910	NK	#N/A	#N/A
chr8-17663125-17663425	HSC	chr8-17909864-17911365	FGL1
chr8-1766698-1766998	Myeloid	#N/A	#N/A
chr8-17735488-17735788	HSC	#N/A	#N/A
chr8-17735896-17736196	Schwann	#N/A	#N/A
chr8-17754640-17754940	Schwann	#N/A	#N/A
chr8-17779978-17780278	Hepatocytes	#N/A	#N/A
chr8-1781264-1781564	Hepatocytes	#N/A	#N/A
chr8-17907710-17908010	Myeloid	#N/A	#N/A
chr8-17912638-17912938	Hepatocytes	chr8-17609768-17611269	AP006248.6
chr8-17916102-17916402	Myeloid	chr8-17609768-17611269	AP006248.6
chr8-18083254-18083554	Myeloid	#N/A	#N/A
chr8-1814181-1814481	Schwann	#N/A	#N/A
chr8-18170276-18170576	Hepatocytes	#N/A	#N/A
chr8-18209912-18210212	Myeloid	#N/A	#N/A
chr8-18380617-18380917	Hepatocytes	#N/A	#N/A
chr8-18391097-18391397	Hepatocytes	#N/A	#N/A
chr8-18747920-18748220	Myeloid	#N/A	#N/A
chr8-18751235-18751535	Myeloid	#N/A	#N/A
chr8-18846972-18847272	Myeloid	#N/A	#N/A
chr8-18851443-18851743	HSC	#N/A	#N/A
chr8-18957589-18957889	Cholangiocyte	#N/A	#N/A
chr8-18971144-18971444	Hepatocytes	#N/A	#N/A
chr8-19010153-19010453	Hepatocytes	#N/A	#N/A
chr8-19067626-19067926	HSC	#N/A	#N/A
chr8-19084670-19084970	HSC	#N/A	#N/A
chr8-19093979-19094279	HSC	#N/A	#N/A
chr8-19128296-19128596	Myeloid	#N/A	#N/A
chr8-19209433-19209733	Myeloid	#N/A	#N/A
chr8-19216804-19217104	Myeloid	#N/A	#N/A
chr8-19235594-19235894	Myeloid	#N/A	#N/A
chr8-19278429-19278729	Hepatocytes	#N/A	#N/A
chr8-19291525-19291825	Cholangiocyte	#N/A	#N/A
chr8-1931890-1932190	Hepatocytes	#N/A	#N/A
chr8-19408949-19409249	Cholangiocyte	#N/A	#N/A
chr8-1946988-1947288	Hepatocytes	#N/A	#N/A
chr8-19506399-19506699	HSC	#N/A	#N/A
chr8-1956801-1957101	HSC	#N/A	#N/A
chr8-1960021-1960321	Hepatocytes	#N/A	#N/A
chr8-1963108-1963408	Hepatocytes	#N/A	#N/A
chr8-19665418-19665718	Cholangiocyte	#N/A	#N/A
chr8-19669691-19669991	B	#N/A	#N/A
chr8-19696390-19696690	B	#N/A	#N/A
chr8-19697966-19698266	Myeloid	#N/A	#N/A
chr8-19708012-19708312	B	#N/A	#N/A
chr8-1973603-1973903	Hepatocytes	#N/A	#N/A
chr8-19757080-19757380	B	#N/A	#N/A
chr8-19757789-19758089	B	#N/A	#N/A
chr8-19820992-19821280	Cholangiocyte	#N/A	#N/A
chr8-20062322-20062622	HSC	#N/A	#N/A
chr8-20086750-20087050	Myeloid	#N/A	#N/A
chr8-20119855-20120155	Schwann	#N/A	#N/A
chr8-20187084-20187384	Myeloid	#N/A	#N/A
chr8-20198577-20198877	Myeloid	#N/A	#N/A
chr8-2021128-2021428	Schwann	#N/A	#N/A
chr8-20261660-20261960	HSC	#N/A	#N/A
chr8-20263446-20263746	HSC	#N/A	#N/A
chr8-20265660-20265960	HSC	#N/A	#N/A
chr8-20268720-20269020	HSC	#N/A	#N/A
chr8-20329320-20329620	HSC	#N/A	#N/A
chr8-20436969-20437269	NK	#N/A	#N/A
chr8-2075410-2075710	Endothelial	#N/A	#N/A
chr8-2107064-2107364	Cholangiocyte	#N/A	#N/A
chr8-21179480-21179780	Endothelial	#N/A	#N/A
chr8-21182294-21182594	Myeloid	#N/A	#N/A
chr8-21672399-21672699	Myeloid	#N/A	#N/A
chr8-21674526-21674826	Myeloid	#N/A	#N/A
chr8-21683139-21683439	Myeloid	#N/A	#N/A
chr8-21710900-21711200	HSC	#N/A	#N/A
chr8-21764931-21765231	Myeloid	#N/A	#N/A
chr8-21788930-21789230	Myeloid	#N/A	#N/A
chr8-2182749-2183049	Myeloid	#N/A	#N/A
chr8-21857905-21858205	Myeloid	#N/A	#N/A
chr8-21897273-21897573	Myeloid	#N/A	#N/A
chr8-21905709-21906009	Myeloid	#N/A	#N/A
chr8-21906037-21906337	Myeloid	#N/A	#N/A
chr8-21909050-21909350	Myeloid	#N/A	#N/A
chr8-21912427-21912727	Myeloid	#N/A	#N/A
chr8-21960039-21960339	Myeloid	#N/A	#N/A
chr8-22036799-22037099	Hepatocytes	#N/A	#N/A
chr8-22060337-22060637	Hepatocytes	#N/A	#N/A
chr8-22130868-22131168	Schwann	chr8-22052569-22054070	DMTN
chr8-22130868-22131168	Schwann	chr8-22053816-22055317	DMTN
chr8-22130868-22131168	Schwann	chr8-22053901-22055402	DMTN
chr8-22130868-22131168	Schwann	chr8-22053930-22055431	DMTN
chr8-22130868-22131168	Schwann	chr8-22053942-22055443	DMTN
chr8-22130868-22131168	Schwann	chr8-22056864-22058365	DMTN
chr8-22130868-22131168	Schwann	chr8-22058174-22059675	DMTN
chr8-22130868-22131168	Schwann	chr8-22058205-22059706	DMTN
chr8-22130868-22131168	Schwann	chr8-22058222-22059723	DMTN
chr8-22130868-22131168	Schwann	chr8-22058347-22059848	DMTN
chr8-22133255-22133555	HSC	chr8-22052569-22054070	DMTN
chr8-22133255-22133555	HSC	chr8-22053816-22055317	DMTN
chr8-22133255-22133555	HSC	chr8-22053901-22055402	DMTN
chr8-22133255-22133555	HSC	chr8-22053930-22055431	DMTN
chr8-22133255-22133555	HSC	chr8-22053942-22055443	DMTN
chr8-22133255-22133555	HSC	chr8-22056864-22058365	DMTN
chr8-22133255-22133555	HSC	chr8-22058174-22059675	DMTN
chr8-22133255-22133555	HSC	chr8-22058205-22059706	DMTN
chr8-22133255-22133555	HSC	chr8-22058222-22059723	DMTN
chr8-22133255-22133555	HSC	chr8-22058347-22059848	DMTN
chr8-22137376-22137676	Myeloid	chr8-22052569-22054070	DMTN
chr8-22137376-22137676	Myeloid	chr8-22053816-22055317	DMTN
chr8-22137376-22137676	Myeloid	chr8-22053901-22055402	DMTN
chr8-22137376-22137676	Myeloid	chr8-22053930-22055431	DMTN
chr8-22137376-22137676	Myeloid	chr8-22053942-22055443	DMTN
chr8-22137376-22137676	Myeloid	chr8-22056864-22058365	DMTN
chr8-22137376-22137676	Myeloid	chr8-22058174-22059675	DMTN
chr8-22137376-22137676	Myeloid	chr8-22058205-22059706	DMTN
chr8-22137376-22137676	Myeloid	chr8-22058222-22059723	DMTN
chr8-22137376-22137676	Myeloid	chr8-22058347-22059848	DMTN
chr8-22138997-22139297	Myeloid	chr8-22052569-22054070	DMTN
chr8-22138997-22139297	Myeloid	chr8-22053816-22055317	DMTN
chr8-22138997-22139297	Myeloid	chr8-22053901-22055402	DMTN
chr8-22138997-22139297	Myeloid	chr8-22053930-22055431	DMTN
chr8-22138997-22139297	Myeloid	chr8-22053942-22055443	DMTN
chr8-22138997-22139297	Myeloid	chr8-22056864-22058365	DMTN
chr8-22138997-22139297	Myeloid	chr8-22058174-22059675	DMTN
chr8-22138997-22139297	Myeloid	chr8-22058205-22059706	DMTN
chr8-22138997-22139297	Myeloid	chr8-22058222-22059723	DMTN
chr8-22138997-22139297	Myeloid	chr8-22058347-22059848	DMTN
chr8-22143677-22143977	Hepatocytes	#N/A	#N/A
chr8-22164838-22165138	HSC	#N/A	#N/A
chr8-22165180-22165480	HSC	#N/A	#N/A
chr8-22169958-22170258	HSC	#N/A	#N/A
chr8-22184655-22184955	Hepatocytes	#N/A	#N/A
chr8-22188711-22189011	HSC	#N/A	#N/A
chr8-22211256-22211556	Myeloid	#N/A	#N/A
chr8-22220259-22220559	Hepatocytes	chr8-22160654-22162155	SFTPC
chr8-22220259-22220559	Hepatocytes	chr8-22160796-22162297	SFTPC
chr8-22220259-22220559	Hepatocytes	chr8-22160797-22162298	SFTPC
chr8-22220259-22220559	Hepatocytes	chr8-22160799-22162300	SFTPC
chr8-22220259-22220559	Hepatocytes	chr8-22160804-22162305	SFTPC
chr8-22220259-22220559	Hepatocytes	chr8-22160806-22162307	SFTPC
chr8-22220259-22220559	Hepatocytes	chr8-22164139-22165640	BMP1
chr8-22220259-22220559	Hepatocytes	chr8-22164251-22165752	BMP1
chr8-22220259-22220559	Hepatocytes	chr8-22164371-22165872	BMP1
chr8-22220259-22220559	Hepatocytes	chr8-22168337-22169838	AC105206.1
chr8-22224365-22224665	HSC	chr8-22160654-22162155	SFTPC
chr8-22224365-22224665	HSC	chr8-22160796-22162297	SFTPC
chr8-22224365-22224665	HSC	chr8-22160797-22162298	SFTPC
chr8-22224365-22224665	HSC	chr8-22160799-22162300	SFTPC
chr8-22224365-22224665	HSC	chr8-22160804-22162305	SFTPC
chr8-22224365-22224665	HSC	chr8-22160806-22162307	SFTPC
chr8-22224365-22224665	HSC	chr8-22164139-22165640	BMP1
chr8-22224365-22224665	HSC	chr8-22164251-22165752	BMP1
chr8-22224365-22224665	HSC	chr8-22164371-22165872	BMP1
chr8-22224365-22224665	HSC	chr8-22168337-22169838	AC105206.1
chr8-22287320-22287620	Hepatocytes	chr8-22366248-22367749	SLC39A14
chr8-22287320-22287620	Hepatocytes	chr8-22366277-22367778	SLC39A14
chr8-22287320-22287620	Hepatocytes	chr8-22366286-22367787	SLC39A14
chr8-22287320-22287620	Hepatocytes	chr8-22366536-22368037	SLC39A14
chr8-22392199-22392499	Hepatocytes	#N/A	#N/A
chr8-22411464-22411764	Hepatocytes	#N/A	#N/A
chr8-22548268-22548568	Myeloid	#N/A	#N/A
chr8-22549201-22549501	Cholangiocyte	#N/A	#N/A
chr8-22549707-22549924	Myeloid	#N/A	#N/A
chr8-22552697-22552997	Myeloid	chr8-22231598-22233099	PHYHIP
chr8-22552697-22552997	Myeloid	chr8-22231600-22233101	PHYHIP
chr8-22552697-22552997	Myeloid	chr8-22439818-22441319	PPP3CC
chr8-22553867-22554167	Myeloid	chr8-22231598-22233099	PHYHIP
chr8-22553867-22554167	Myeloid	chr8-22231600-22233101	PHYHIP
chr8-22553867-22554167	Myeloid	chr8-22439818-22441319	PPP3CC
chr8-22554969-22555269	Myeloid	chr8-22231598-22233099	PHYHIP
chr8-22554969-22555269	Myeloid	chr8-22231600-22233101	PHYHIP
chr8-22554969-22555269	Myeloid	chr8-22439818-22441319	PPP3CC
chr8-22563191-22563491	HSC	#N/A	#N/A
chr8-22574400-22574700	Hepatocytes	#N/A	#N/A
chr8-22579804-22580104	Myeloid	#N/A	#N/A
chr8-22585697-22585997	HSC	#N/A	#N/A
chr8-22596417-22596717	Hepatocytes	#N/A	#N/A
chr8-22634179-22634479	Hepatocytes	#N/A	#N/A
chr8-22665208-22665508	Endothelial	#N/A	#N/A
chr8-22666796-22667096	Schwann	#N/A	#N/A
chr8-22704667-22704967	NK	#N/A	#N/A
chr8-22705097-22705397	Myeloid	#N/A	#N/A
chr8-22715740-22716040	Myeloid	#N/A	#N/A
chr8-22743786-22744086	Cholangiocyte	#N/A	#N/A
chr8-22918406-22918706	Endothelial	chr8-22598598-22600099	C8orf58
chr8-22918406-22918706	Endothelial	chr8-22598600-22600101	C8orf58
chr8-22918406-22918706	Endothelial	chr8-22599930-22601431	C8orf58
chr8-22918406-22918706	Endothelial	chr8-22603631-22605132	CCAR2
chr8-22918406-22918706	Endothelial	chr8-22603790-22605291	CCAR2
chr8-22918406-22918706	Endothelial	chr8-22604037-22605538	CCAR2
chr8-22918406-22918706	Endothelial	chr8-22605907-22607408	CCAR2
chr8-22918406-22918706	Endothelial	chr8-22668612-22670113	BIN3
chr8-22918406-22918706	Endothelial	chr8-22668620-22670121	BIN3
chr8-22918406-22918706	Endothelial	chr8-22668621-22670122	BIN3
chr8-22918406-22918706	Endothelial	chr8-22668647-22670148	BIN3
chr8-22927822-22928122	Hepatocytes	#N/A	#N/A
chr8-22974165-22974465	B	#N/A	#N/A
chr8-22975358-22975658	B	#N/A	#N/A
chr8-22999705-23000005	NK	#N/A	#N/A
chr8-23014402-23014702	Hepatocytes	#N/A	#N/A
chr8-23049939-23050239	Endothelial	#N/A	#N/A
chr8-23102593-23102893	Myeloid	#N/A	#N/A
chr8-23163422-23163722	Endothelial	#N/A	#N/A
chr8-23177050-23177350	Endothelial	#N/A	#N/A
chr8-232217-232517	NK	#N/A	#N/A
chr8-23298569-23298869	HSC	#N/A	#N/A
chr8-23304057-23304357	HSC	#N/A	#N/A
chr8-23321373-23321673	Endothelial	#N/A	#N/A
chr8-23330557-23330857	HSC	#N/A	#N/A
chr8-23336332-23336632	HSC	#N/A	#N/A
chr8-23339175-23339475	HSC	#N/A	#N/A
chr8-23343777-23344077	HSC	#N/A	#N/A
chr8-23353953-23354253	HSC	#N/A	#N/A
chr8-23355222-23355522	Endothelial	#N/A	#N/A
chr8-23447506-23447806	B	#N/A	#N/A
chr8-23516650-23516950	Endothelial	#N/A	#N/A
chr8-23540908-23541186	Endothelial	#N/A	#N/A
chr8-23541276-23541576	Endothelial	#N/A	#N/A
chr8-23550975-23551275	Hepatocytes	#N/A	#N/A
chr8-23559205-23559505	Myeloid	#N/A	#N/A
chr8-23561802-23562102	Hepatocytes	#N/A	#N/A
chr8-23761599-23761899	Endothelial	#N/A	#N/A
chr8-23798397-23798697	Endothelial	#N/A	#N/A
chr8-23848710-23849010	Cholangiocyte	#N/A	#N/A
chr8-23849042-23849342	Cholangiocyte	#N/A	#N/A
chr8-23889047-23889347	Cholangiocyte	#N/A	#N/A
chr8-23892652-23892952	Endothelial	#N/A	#N/A
chr8-23969851-23970151	Myeloid	#N/A	#N/A
chr8-23991502-23991802	Cholangiocyte	#N/A	#N/A
chr8-24033344-24033644	B	#N/A	#N/A
chr8-24271942-24272242	Myeloid	#N/A	#N/A
chr8-24367358-24367658	B	#N/A	#N/A
chr8-24387690-24387990	B	#N/A	#N/A
chr8-24415041-24415341	B	#N/A	#N/A
chr8-24649606-24649906	Endothelial	#N/A	#N/A
chr8-24941899-24942199	T	#N/A	#N/A
chr8-25187621-25187921	Cholangiocyte	#N/A	#N/A
chr8-25198957-25199257	Cholangiocyte	#N/A	#N/A
chr8-25214629-25214929	Hepatocytes	#N/A	#N/A
chr8-25243488-25243710	Myeloid	#N/A	#N/A
chr8-25243779-25244079	Myeloid	#N/A	#N/A
chr8-2526371-2526671	Endothelial	#N/A	#N/A
chr8-25308807-25309107	Cholangiocyte	#N/A	#N/A
chr8-25319960-25320260	Cholangiocyte	#N/A	#N/A
chr8-25385284-25385584	NK	#N/A	#N/A
chr8-26204067-26204339	Schwann	#N/A	#N/A
chr8-26204632-26204932	Schwann	#N/A	#N/A
chr8-2623234-2623534	Endothelial	#N/A	#N/A
chr8-26258049-26258349	Endothelial	#N/A	#N/A
chr8-26259210-26259510	Endothelial	#N/A	#N/A
chr8-26265469-26265769	Endothelial	#N/A	#N/A
chr8-26267259-26267559	Endothelial	#N/A	#N/A
chr8-26304920-26305220	Myeloid	#N/A	#N/A
chr8-26440242-26440542	Myeloid	#N/A	#N/A
chr8-26440888-26441188	Myeloid	#N/A	#N/A
chr8-26446054-26446354	Myeloid	#N/A	#N/A
chr8-26457908-26458208	Endothelial	#N/A	#N/A
chr8-26571231-26571531	Myeloid	#N/A	#N/A
chr8-26589516-26589816	Myeloid	#N/A	#N/A
chr8-26595663-26595963	Myeloid	#N/A	#N/A
chr8-26610408-26610708	Schwann	#N/A	#N/A
chr8-26611230-26611530	HSC	#N/A	#N/A
chr8-26611627-26611927	HSC	#N/A	#N/A
chr8-26616220-26616520	Cholangiocyte	#N/A	#N/A
chr8-26619035-26619335	HSC	#N/A	#N/A
chr8-26628687-26628987	Myeloid	#N/A	#N/A
chr8-26648614-26648914	Hepatocytes	#N/A	#N/A
chr8-26661831-26662131	HSC	#N/A	#N/A
chr8-26693755-26694055	Hepatocytes	#N/A	#N/A
chr8-26701179-26701479	Hepatocytes	chr8-27085075-27086576	AC090150.2
chr8-26701584-26701884	Hepatocytes	chr8-27085075-27086576	AC090150.2
chr8-26764210-26764510	Hepatocytes	#N/A	#N/A
chr8-26840221-26840521	Hepatocytes	#N/A	#N/A
chr8-26866048-26866295	Hepatocytes	chr8-27085075-27086576	AC090150.2
chr8-26867147-26867447	Hepatocytes	chr8-27085075-27086576	AC090150.2
chr8-27078949-27079249	Hepatocytes	#N/A	#N/A
chr8-27281448-27281748	Endothelial	#N/A	#N/A
chr8-27286545-27286845	Endothelial	#N/A	#N/A
chr8-27311281-27311581	Cholangiocyte	#N/A	#N/A
chr8-27315336-27315636	Hepatocytes	#N/A	#N/A
chr8-27323121-27323421	Hepatocytes	chr8-27490124-27491625	EPHX2
chr8-27323121-27323421	Hepatocytes	chr8-27490142-27491643	EPHX2
chr8-27323121-27323421	Hepatocytes	chr8-27490150-27491651	EPHX2
chr8-27323121-27323421	Hepatocytes	chr8-27490165-27491666	EPHX2
chr8-27323121-27323421	Hepatocytes	chr8-27490191-27491692	EPHX2
chr8-27334602-27334902	Myeloid	#N/A	#N/A
chr8-2733597-2733897	Endothelial	#N/A	#N/A
chr8-27351872-27352172	Myeloid	#N/A	#N/A
chr8-27360455-27360755	B	#N/A	#N/A
chr8-27368733-27369033	Myeloid	#N/A	#N/A
chr8-27371842-27372142	Myeloid	#N/A	#N/A
chr8-27374517-27374817	B	#N/A	#N/A
chr8-27380500-27380800	B	#N/A	#N/A
chr8-27389892-27390192	Myeloid	#N/A	#N/A
chr8-27390941-27391241	Myeloid	#N/A	#N/A
chr8-27405465-27405765	T	#N/A	#N/A
chr8-27409005-27409305	Myeloid	#N/A	#N/A
chr8-274495-274795	Cholangiocyte	#N/A	#N/A
chr8-27488366-27488666	Hepatocytes	#N/A	#N/A
chr8-27584943-27585142	Hepatocytes	chr8-27324551-27326052	PTK2B
chr8-27584943-27585142	Hepatocytes	chr8-27324563-27326064	PTK2B
chr8-27592246-27592546	Hepatocytes	chr8-27478350-27479851	CHRNA2
chr8-27592246-27592546	Hepatocytes	chr8-27478512-27480013	CHRNA2
chr8-27592246-27592546	Hepatocytes	chr8-27478760-27480261	CHRNA2
chr8-27597204-27597483	Hepatocytes	chr8-27478350-27479851	CHRNA2
chr8-27597204-27597483	Hepatocytes	chr8-27478512-27480013	CHRNA2
chr8-27597204-27597483	Hepatocytes	chr8-27478760-27480261	CHRNA2
chr8-27600462-27600762	Hepatocytes	#N/A	#N/A
chr8-27602089-27602389	Hepatocytes	#N/A	#N/A
chr8-27633709-27634009	HSC	#N/A	#N/A
chr8-27666674-27666974	Schwann	#N/A	#N/A
chr8-27689225-27689525	Endothelial	#N/A	#N/A
chr8-27702189-27702489	Schwann	#N/A	#N/A
chr8-27948468-27948768	HSC	#N/A	#N/A
chr8-27952943-27953243	HSC	#N/A	#N/A
chr8-27992594-27992894	HSC	#N/A	#N/A
chr8-28072305-28072605	Hepatocytes	#N/A	#N/A
chr8-28072801-28073101	NK	#N/A	#N/A
chr8-28083770-28084070	B	#N/A	#N/A
chr8-28339250-28339550	B	#N/A	#N/A
chr8-28363441-28363741	B	chr8-28419554-28421055	AC025871.2
chr8-28364822-28365122	Hepatocytes	chr8-28419554-28421055	AC025871.2
chr8-28369304-28369534	Cholangiocyte	chr8-28419554-28421055	AC025871.2
chr8-28373495-28373795	Hepatocytes	#N/A	#N/A
chr8-28411890-28412190	B	#N/A	#N/A
chr8-28419539-28419839	Hepatocytes	#N/A	#N/A
chr8-28494023-28494323	B	#N/A	#N/A
chr8-28611505-28611805	Schwann	#N/A	#N/A
chr8-28701323-28701623	NK	#N/A	#N/A
chr8-28777134-28777434	Myeloid	#N/A	#N/A
chr8-28891070-28891281	Endothelial	#N/A	#N/A
chr8-29013105-29013405	Myeloid	#N/A	#N/A
chr8-29050246-29050546	NK	#N/A	#N/A
chr8-29055086-29055386	HSC	#N/A	#N/A
chr8-29060810-29061110	Myeloid	#N/A	#N/A
chr8-29061379-29061679	T	#N/A	#N/A
chr8-29065621-29065921	Myeloid	#N/A	#N/A
chr8-29116723-29117023	Hepatocytes	#N/A	#N/A
chr8-29185516-29185816	Myeloid	#N/A	#N/A
chr8-29229563-29229863	B	#N/A	#N/A
chr8-29286840-29287140	Cholangiocyte	#N/A	#N/A
chr8-29314755-29315055	Endothelial	#N/A	#N/A
chr8-29348736-29349036	Cholangiocyte	#N/A	#N/A
chr8-29555930-29556230	B	#N/A	#N/A
chr8-29594505-29594805	Myeloid	#N/A	#N/A
chr8-29635008-29635308	Myeloid	#N/A	#N/A
chr8-29637562-29637862	Myeloid	#N/A	#N/A
chr8-29773744-29774044	B	#N/A	#N/A
chr8-29975233-29975533	Cholangiocyte	#N/A	#N/A
chr8-30092744-30093044	Myeloid	#N/A	#N/A
chr8-30099706-30100006	Endothelial	#N/A	#N/A
chr8-30118881-30119181	Endothelial	#N/A	#N/A
chr8-30141638-30141938	T	#N/A	#N/A
chr8-30215752-30216052	HSC	#N/A	#N/A
chr8-30255019-30255319	Cholangiocyte	#N/A	#N/A
chr8-30257564-30257864	Hepatocytes	#N/A	#N/A
chr8-30279728-30280028	HSC	#N/A	#N/A
chr8-30412167-30412467	HSC	#N/A	#N/A
chr8-30501853-30502153	HSC	#N/A	#N/A
chr8-30502178-30502478	HSC	#N/A	#N/A
chr8-30556327-30556627	B	#N/A	#N/A
chr8-30558063-30558363	Hepatocytes	#N/A	#N/A
chr8-30563002-30563302	HSC	#N/A	#N/A
chr8-30565702-30566002	HSC	#N/A	#N/A
chr8-30568738-30569038	HSC	#N/A	#N/A
chr8-30571569-30571869	Hepatocytes	#N/A	#N/A
chr8-30582596-30582896	Hepatocytes	#N/A	#N/A
chr8-30616509-30616809	Hepatocytes	#N/A	#N/A
chr8-30655959-30656259	B	#N/A	#N/A
chr8-30702902-30703202	Cholangiocyte	#N/A	#N/A
chr8-30719740-30720040	Cholangiocyte	#N/A	#N/A
chr8-30742564-30742864	Endothelial	#N/A	#N/A
chr8-30812725-30813025	Cholangiocyte	#N/A	#N/A
chr8-31033543-31033843	T	#N/A	#N/A
chr8-31640109-31640409	Cholangiocyte	#N/A	#N/A
chr8-33104974-33105274	Cholangiocyte	#N/A	#N/A
chr8-33514371-33514570	B	#N/A	#N/A
chr8-33554040-33554340	B	#N/A	#N/A
chr8-33565041-33565341	HSC	#N/A	#N/A
chr8-35867871-35868171	Myeloid	#N/A	#N/A
chr8-35897925-35898225	Myeloid	#N/A	#N/A
chr8-37074342-37074642	HSC	#N/A	#N/A
chr8-37515929-37516152	Hepatocytes	#N/A	#N/A
chr8-37516446-37516746	Hepatocytes	#N/A	#N/A
chr8-37539975-37540275	HSC	#N/A	#N/A
chr8-37543998-37544298	HSC	#N/A	#N/A
chr8-37574337-37574637	Myeloid	#N/A	#N/A
chr8-37591413-37591713	Myeloid	#N/A	#N/A
chr8-37691288-37691588	Myeloid	#N/A	#N/A
chr8-37694473-37694679	HSC	#N/A	#N/A
chr8-37696518-37696731	HSC	#N/A	#N/A
chr8-37803425-37803725	HSC	#N/A	#N/A
chr8-37821732-37822032	HSC	#N/A	#N/A
chr8-37871034-37871334	NK	#N/A	#N/A
chr8-37873806-37874106	Myeloid	#N/A	#N/A
chr8-37874619-37874919	NK	#N/A	#N/A
chr8-37891934-37892234	B	#N/A	#N/A
chr8-37903938-37904238	Cholangiocyte	#N/A	#N/A
chr8-37916237-37916537	Cholangiocyte	#N/A	#N/A
chr8-37948712-37949012	Myeloid	#N/A	#N/A
chr8-37971003-37971303	Hepatocytes	#N/A	#N/A
chr8-38030362-38030662	Endothelial	#N/A	#N/A
chr8-38043901-38044201	Hepatocytes	#N/A	#N/A
chr8-38067555-38067855	Hepatocytes	#N/A	#N/A
chr8-38269106-38269406	Endothelial	#N/A	#N/A
chr8-38385008-38385308	B	#N/A	#N/A
chr8-38445947-38446247	Endothelial	#N/A	#N/A
chr8-38450719-38451019	HSC	#N/A	#N/A
chr8-38465554-38465787	HSC	#N/A	#N/A
chr8-38466123-38466423	HSC	#N/A	#N/A
chr8-38488667-38488967	Cholangiocyte	#N/A	#N/A
chr8-38650979-38651279	HSC	#N/A	#N/A
chr8-38680263-38680563	Endothelial	#N/A	#N/A
chr8-38682766-38683066	Endothelial	#N/A	#N/A
chr8-38741984-38742284	Cholangiocyte	#N/A	#N/A
chr8-38759758-38760058	Endothelial	#N/A	#N/A
chr8-38766748-38767048	Cholangiocyte	#N/A	#N/A
chr8-38785392-38785692	Cholangiocyte	#N/A	#N/A
chr8-38793131-38793431	Cholangiocyte	#N/A	#N/A
chr8-38850919-38851219	Myeloid	#N/A	#N/A
chr8-38871010-38871310	HSC	#N/A	#N/A
chr8-38906390-38906690	HSC	#N/A	#N/A
chr8-38912743-38913043	HSC	#N/A	#N/A
chr8-38913600-38913900	HSC	#N/A	#N/A
chr8-38937106-38937406	HSC	#N/A	#N/A
chr8-39038113-39038413	Myeloid	#N/A	#N/A
chr8-391975-392275	Cholangiocyte	#N/A	#N/A
chr8-393009-393309	Hepatocytes	#N/A	#N/A
chr8-39939959-39940259	Myeloid	#N/A	#N/A
chr8-40040032-40040332	HSC	#N/A	#N/A
chr8-40041889-40042189	Hepatocytes	#N/A	#N/A
chr8-40061351-40061651	Hepatocytes	#N/A	#N/A
chr8-40119030-40119330	Endothelial	#N/A	#N/A
chr8-40152936-40153236	Endothelial	#N/A	#N/A
chr8-40165175-40165475	Endothelial	#N/A	#N/A
chr8-40201745-40202045	Hepatocytes	#N/A	#N/A
chr8-40495418-40495718	Cholangiocyte	#N/A	#N/A
chr8-4104555-4104855	Endothelial	#N/A	#N/A
chr8-4107604-4107904	Cholangiocyte	#N/A	#N/A
chr8-41250740-41251040	HSC	#N/A	#N/A
chr8-41256637-41256937	HSC	#N/A	#N/A
chr8-41309320-41309620	HSC	#N/A	#N/A
chr8-41343176-41343476	Endothelial	#N/A	#N/A
chr8-41512169-41512469	Hepatocytes	#N/A	#N/A
chr8-41561990-41562290	Hepatocytes	#N/A	#N/A
chr8-41569611-41569911	Hepatocytes	#N/A	#N/A
chr8-41590566-41590866	Myeloid	#N/A	#N/A
chr8-41622086-41622386	B	#N/A	#N/A
chr8-41622976-41623276	B	#N/A	#N/A
chr8-41651473-41651773	Myeloid	#N/A	#N/A
chr8-41654168-41654401	Myeloid	#N/A	#N/A
chr8-41665237-41665537	B	#N/A	#N/A
chr8-41828816-41829116	B	#N/A	#N/A
chr8-42179779-42180079	Endothelial	#N/A	#N/A
chr8-42182880-42183180	Myeloid	#N/A	#N/A
chr8-42293093-42293393	Myeloid	#N/A	#N/A
chr8-42316767-42317067	Hepatocytes	#N/A	#N/A
chr8-42325795-42326095	Hepatocytes	#N/A	#N/A
chr8-42331236-42331536	Hepatocytes	#N/A	#N/A
chr8-42385506-42385806	Hepatocytes	#N/A	#N/A
chr8-42412383-42412683	Endothelial	#N/A	#N/A
chr8-42484813-42485113	Hepatocytes	#N/A	#N/A
chr8-42496983-42497283	Hepatocytes	#N/A	#N/A
chr8-42720427-42720727	Cholangiocyte	#N/A	#N/A
chr8-42760937-42761237	Myeloid	#N/A	#N/A
chr8-43056122-43056422	Cholangiocyte	#N/A	#N/A
chr8-43140248-43140548	Endothelial	#N/A	#N/A
chr8-4331543-4331843	Cholangiocyte	#N/A	#N/A
chr8-47360486-47360786	Myeloid	#N/A	#N/A
chr8-47361966-47362266	B	#N/A	#N/A
chr8-47369454-47369754	Myeloid	#N/A	#N/A
chr8-47428715-47429015	Myeloid	#N/A	#N/A
chr8-47431414-47431714	Myeloid	#N/A	#N/A
chr8-47480474-47480774	HSC	#N/A	#N/A
chr8-47523645-47523945	Myeloid	chr8-47737663-47739164	CEBPD
chr8-47525978-47526278	Myeloid	chr8-47737663-47739164	CEBPD
chr8-47574342-47574642	Myeloid	#N/A	#N/A
chr8-47593656-47593956	Myeloid	#N/A	#N/A
chr8-47600734-47601034	Myeloid	#N/A	#N/A
chr8-47602488-47602788	NK	#N/A	#N/A
chr8-47612601-47612901	NK	#N/A	#N/A
chr8-47632716-47633016	Myeloid	#N/A	#N/A
chr8-47904285-47904585	Hepatocytes	#N/A	#N/A
chr8-48150281-48150581	Hepatocytes	#N/A	#N/A
chr8-48192196-48192496	Schwann	#N/A	#N/A
chr8-482113-482413	Endothelial	#N/A	#N/A
chr8-48318759-48319059	Endothelial	#N/A	#N/A
chr8-48380531-48380831	Endothelial	#N/A	#N/A
chr8-48396906-48397206	Hepatocytes	#N/A	#N/A
chr8-48419581-48419881	Endothelial	#N/A	#N/A
chr8-48581465-48581765	HSC	#N/A	#N/A
chr8-48620204-48620504	HSC	#N/A	#N/A
chr8-48643502-48643802	HSC	#N/A	#N/A
chr8-48654135-48654435	HSC	#N/A	#N/A
chr8-48674517-48674817	HSC	#N/A	#N/A
chr8-48735812-48736112	Hepatocytes	#N/A	#N/A
chr8-48757729-48758029	HSC	#N/A	#N/A
chr8-48788674-48788974	Cholangiocyte	#N/A	#N/A
chr8-488696-488996	Hepatocytes	#N/A	#N/A
chr8-49842282-49842582	Hepatocytes	#N/A	#N/A
chr8-49909663-49909963	Hepatocytes	#N/A	#N/A
chr8-50022573-50022873	Hepatocytes	#N/A	#N/A
chr8-50241602-50241902	Hepatocytes	#N/A	#N/A
chr8-50571243-50571543	Hepatocytes	#N/A	#N/A
chr8-51937369-51937669	B	#N/A	#N/A
chr8-51962218-51962518	B	#N/A	#N/A
chr8-52006245-52006545	B	#N/A	#N/A
chr8-52294213-52294513	B	#N/A	#N/A
chr8-52467186-52467486	Cholangiocyte	#N/A	#N/A
chr8-52565216-52565516	Cholangiocyte	#N/A	#N/A
chr8-52565889-52566189	Cholangiocyte	#N/A	#N/A
chr8-52629445-52629745	Cholangiocyte	#N/A	#N/A
chr8-52695326-52695626	Hepatocytes	#N/A	#N/A
chr8-52941645-52941945	Hepatocytes	#N/A	#N/A
chr8-53734582-53734882	Cholangiocyte	#N/A	#N/A
chr8-53813870-53814170	Hepatocytes	#N/A	#N/A
chr8-53841298-53841598	Myeloid	#N/A	#N/A
chr8-54022254-54022554	B	#N/A	#N/A
chr8-54145954-54146254	Hepatocytes	#N/A	#N/A
chr8-54169400-54169700	Myeloid	#N/A	#N/A
chr8-54209324-54209624	Endothelial	#N/A	#N/A
chr8-54326821-54327121	Endothelial	#N/A	#N/A
chr8-54367394-54367694	Hepatocytes	#N/A	#N/A
chr8-54378272-54378572	Hepatocytes	#N/A	#N/A
chr8-54382068-54382368	Endothelial	#N/A	#N/A
chr8-54453485-54453785	Endothelial	#N/A	#N/A
chr8-54457750-54458050	Endothelial	#N/A	#N/A
chr8-54458220-54458520	Endothelial	#N/A	#N/A
chr8-54459420-54459720	Endothelial	#N/A	#N/A
chr8-54467051-54467351	Endothelial	#N/A	#N/A
chr8-54470411-54470711	Endothelial	#N/A	#N/A
chr8-54847384-54847684	Schwann	#N/A	#N/A
chr8-54872177-54872477	Schwann	#N/A	#N/A
chr8-55101877-55102177	Schwann	#N/A	#N/A
chr8-55102839-55103139	Schwann	#N/A	#N/A
chr8-55773275-55773575	B	#N/A	#N/A
chr8-55844222-55844522	NK	#N/A	#N/A
chr8-55865851-55866151	NK	#N/A	#N/A
chr8-55884077-55884377	Myeloid	#N/A	#N/A
chr8-55891230-55891530	Myeloid	#N/A	#N/A
chr8-55916532-55916832	Hepatocytes	#N/A	#N/A
chr8-55919539-55919839	Myeloid	#N/A	#N/A
chr8-55973093-55973393	Myeloid	#N/A	#N/A
chr8-55978674-55978974	Myeloid	#N/A	#N/A
chr8-56006535-56006835	Myeloid	#N/A	#N/A
chr8-56006993-56007293	HSC	#N/A	#N/A
chr8-56060237-56060537	Hepatocytes	#N/A	#N/A
chr8-5628105-5628405	Endothelial	#N/A	#N/A
chr8-56559957-56560257	Myeloid	#N/A	#N/A
chr8-56993761-56994061	Endothelial	#N/A	#N/A
chr8-57808760-57809060	Hepatocytes	#N/A	#N/A
chr8-57861184-57861484	Cholangiocyte	#N/A	#N/A
chr8-57931092-57931392	HSC	#N/A	#N/A
chr8-58016532-58016832	Hepatocytes	#N/A	#N/A
chr8-58055074-58055374	Hepatocytes	#N/A	#N/A
chr8-58078952-58079252	Cholangiocyte	#N/A	#N/A
chr8-58172895-58173195	Myeloid	#N/A	#N/A
chr8-58396791-58397091	Myeloid	#N/A	#N/A
chr8-58397200-58397500	Myeloid	#N/A	#N/A
chr8-58485642-58485942	Hepatocytes	#N/A	#N/A
chr8-58608634-58608934	Myeloid	#N/A	#N/A
chr8-60051574-60051874	B	#N/A	#N/A
chr8-60061442-60061742	Hepatocytes	#N/A	#N/A
chr8-60381918-60382218	Myeloid	#N/A	#N/A
chr8-60396156-60396456	HSC	#N/A	#N/A
chr8-60412556-60412856	HSC	#N/A	#N/A
chr8-60653769-60654069	B	#N/A	#N/A
chr8-60678431-60678731	B	#N/A	#N/A
chr8-60679301-60679601	B	#N/A	#N/A
chr8-60690737-60691037	B	#N/A	#N/A
chr8-60703313-60703613	B	#N/A	#N/A
chr8-60792885-60793185	B	#N/A	#N/A
chr8-60916467-60916767	B	#N/A	#N/A
chr8-60927047-60927347	B	#N/A	#N/A
chr8-60929255-60929555	T	#N/A	#N/A
chr8-60949923-60950223	Cholangiocyte	#N/A	#N/A
chr8-60961337-60961637	Cholangiocyte	#N/A	#N/A
chr8-60979921-60980221	Myeloid	#N/A	#N/A
chr8-61004480-61004780	Endothelial	#N/A	#N/A
chr8-61054237-61054537	HSC	#N/A	#N/A
chr8-61126026-61126326	B	#N/A	#N/A
chr8-61139056-61139356	B	#N/A	#N/A
chr8-61311771-61312071	Hepatocytes	#N/A	#N/A
chr8-61636382-61636682	B	#N/A	#N/A
chr8-62121144-62121444	Schwann	#N/A	#N/A
chr8-62626320-62626620	Schwann	#N/A	#N/A
chr8-63007941-63008241	Hepatocytes	#N/A	#N/A
chr8-63008620-63008901	Hepatocytes	#N/A	#N/A
chr8-63009982-63010282	Hepatocytes	#N/A	#N/A
chr8-63200077-63200377	Myeloid	#N/A	#N/A
chr8-64439522-64439822	Hepatocytes	#N/A	#N/A
chr8-64580856-64581156	HSC	#N/A	#N/A
chr8-64692922-64693222	HSC	#N/A	#N/A
chr8-651622-651922	Myeloid	#N/A	#N/A
chr8-6528569-6528869	Endothelial	#N/A	#N/A
chr8-65879396-65879696	B	#N/A	#N/A
chr8-65942219-65942519	NK	#N/A	#N/A
chr8-65946219-65946519	NK	#N/A	#N/A
chr8-65948583-65948883	B	#N/A	#N/A
chr8-66026518-66026818	Cholangiocyte	#N/A	#N/A
chr8-66177209-66177509	Hepatocytes	#N/A	#N/A
chr8-6623882-6624182	Endothelial	#N/A	#N/A
chr8-6626204-6626504	Endothelial	#N/A	#N/A
chr8-6626692-6626992	Endothelial	#N/A	#N/A
chr8-66467847-66468147	NK	#N/A	#N/A
chr8-66473964-66474264	Hepatocytes	#N/A	#N/A
chr8-66507258-66507558	B	#N/A	#N/A
chr8-66667251-66667551	NK	#N/A	#N/A
chr8-66712311-66712611	Endothelial	#N/A	#N/A
chr8-66784241-66784541	Myeloid	#N/A	#N/A
chr8-66784927-66785227	Myeloid	#N/A	#N/A
chr8-6690457-6690757	B	#N/A	#N/A
chr8-6708982-6709240	T	#N/A	#N/A
chr8-67109910-67110210	Cholangiocyte	#N/A	#N/A
chr8-673536-673836	Myeloid	#N/A	#N/A
chr8-67392947-67393247	Myeloid	#N/A	#N/A
chr8-67602584-67602884	Endothelial	#N/A	#N/A
chr8-67903157-67903457	Endothelial	#N/A	#N/A
chr8-67951906-67952206	Endothelial	#N/A	#N/A
chr8-67952261-67952561	Endothelial	#N/A	#N/A
chr8-67964900-67965200	Endothelial	#N/A	#N/A
chr8-6840679-6840979	Cholangiocyte	#N/A	#N/A
chr8-6840985-6841285	Cholangiocyte	#N/A	#N/A
chr8-6864436-6864736	Cholangiocyte	#N/A	#N/A
chr8-6864760-6865060	Cholangiocyte	#N/A	#N/A
chr8-6894910-6895123	Cholangiocyte	#N/A	#N/A
chr8-6900970-6901270	Cholangiocyte	#N/A	#N/A
chr8-6904015-6904315	Cholangiocyte	#N/A	#N/A
chr8-691286-691586	Endothelial	#N/A	#N/A
chr8-6920185-6920485	B	#N/A	#N/A
chr8-69492830-69493130	Endothelial	#N/A	#N/A
chr8-69563072-69563372	Cholangiocyte	#N/A	#N/A
chr8-69738683-69738983	B	#N/A	#N/A
chr8-69832819-69833119	B	#N/A	#N/A
chr8-69833801-69834101	B	#N/A	#N/A
chr8-69834187-69834487	B	#N/A	#N/A
chr8-69834885-69835185	B	#N/A	#N/A
chr8-69932556-69932856	B	#N/A	#N/A
chr8-69980036-69980336	B	#N/A	#N/A
chr8-70106806-70107106	Hepatocytes	#N/A	#N/A
chr8-70216982-70217282	B	#N/A	#N/A
chr8-70217290-70217590	B	#N/A	#N/A
chr8-70221357-70221657	HSC	#N/A	#N/A
chr8-70608386-70608686	Hepatocytes	#N/A	#N/A
chr8-70951308-70951608	Hepatocytes	#N/A	#N/A
chr8-71131083-71131383	Hepatocytes	#N/A	#N/A
chr8-71832872-71833172	HSC	#N/A	#N/A
chr8-72005207-72005507	B	#N/A	#N/A
chr8-72403702-72404002	Endothelial	#N/A	#N/A
chr8-73202936-73203236	Schwann	#N/A	#N/A
chr8-73203729-73204029	Schwann	#N/A	#N/A
chr8-73314380-73314680	Cholangiocyte	#N/A	#N/A
chr8-73356488-73356788	Cholangiocyte	#N/A	#N/A
chr8-73408316-73408616	Hepatocytes	#N/A	#N/A
chr8-73420039-73420339	Cholangiocyte	#N/A	#N/A
chr8-73757175-73757475	Endothelial	#N/A	#N/A
chr8-73991570-73991870	HSC	#N/A	#N/A
chr8-74052148-74052448	B	#N/A	#N/A
chr8-74320574-74320874	Hepatocytes	#N/A	#N/A
chr8-74480401-74480701	Myeloid	#N/A	#N/A
chr8-74660236-74660536	Hepatocytes	#N/A	#N/A
chr8-74984427-74984727	Endothelial	#N/A	#N/A
chr8-75393803-75394103	Hepatocytes	#N/A	#N/A
chr8-75404210-75404510	Hepatocytes	#N/A	#N/A
chr8-76580897-76581197	Myeloid	#N/A	#N/A
chr8-79666166-79666466	HSC	#N/A	#N/A
chr8-79890845-79891145	Hepatocytes	#N/A	#N/A
chr8-80029832-80030132	NK	#N/A	#N/A
chr8-80100412-80100712	B	#N/A	#N/A
chr8-80138604-80138904	T	#N/A	#N/A
chr8-80146843-80147143	B	#N/A	#N/A
chr8-80151398-80151698	Myeloid	#N/A	#N/A
chr8-80162012-80162312	B	#N/A	#N/A
chr8-80209906-80210206	Cholangiocyte	#N/A	#N/A
chr8-80291593-80291893	Cholangiocyte	#N/A	#N/A
chr8-80315160-80315460	Hepatocytes	#N/A	#N/A
chr8-80366978-80367278	Cholangiocyte	#N/A	#N/A
chr8-80435856-80436156	Cholangiocyte	#N/A	#N/A
chr8-80864880-80865180	Mast	#N/A	#N/A
chr8-80909838-80910138	HSC	#N/A	#N/A
chr8-80926721-80927021	Hepatocytes	#N/A	#N/A
chr8-80934514-80934814	Myeloid	#N/A	#N/A
chr8-80965013-80965313	Cholangiocyte	#N/A	#N/A
chr8-81029826-81030126	Cholangiocyte	#N/A	#N/A
chr8-81106969-81107269	Myeloid	#N/A	#N/A
chr8-81130552-81130852	Myeloid	#N/A	#N/A
chr8-81147162-81147462	Myeloid	#N/A	#N/A
chr8-81147860-81148160	Myeloid	#N/A	#N/A
chr8-81154110-81154410	Myeloid	#N/A	#N/A
chr8-81161248-81161548	Myeloid	#N/A	#N/A
chr8-81281369-81281669	Myeloid	#N/A	#N/A
chr8-81351009-81351309	Myeloid	#N/A	#N/A
chr8-81364486-81364786	Myeloid	#N/A	#N/A
chr8-8260778-8261078	Myeloid	#N/A	#N/A
chr8-8270408-8270708	Cholangiocyte	#N/A	#N/A
chr8-8296034-8296334	Cholangiocyte	#N/A	#N/A
chr8-83139588-83139888	NK	#N/A	#N/A
chr8-8333539-8333839	NK	#N/A	#N/A
chr8-84182162-84182462	Cholangiocyte	#N/A	#N/A
chr8-84183114-84183414	Cholangiocyte	#N/A	#N/A
chr8-84184493-84184793	Cholangiocyte	#N/A	#N/A
chr8-8455829-8456129	Cholangiocyte	#N/A	#N/A
chr8-8456163-8456463	Cholangiocyte	#N/A	#N/A
chr8-84626189-84626489	Hepatocytes	#N/A	#N/A
chr8-8478996-8479296	Cholangiocyte	#N/A	#N/A
chr8-85055924-85056224	Schwann	#N/A	#N/A
chr8-85188447-85188747	Hepatocytes	#N/A	#N/A
chr8-85190029-85190329	B	#N/A	#N/A
chr8-85200469-85200769	B	#N/A	#N/A
chr8-85273849-85274149	Endothelial	#N/A	#N/A
chr8-85393969-85394269	Cholangiocyte	#N/A	#N/A
chr8-85402824-85403124	Hepatocytes	#N/A	#N/A
chr8-85459333-85459633	Myeloid	#N/A	#N/A
chr8-8564492-8564792	Cholangiocyte	#N/A	#N/A
chr8-85903199-85903499	Cholangiocyte	#N/A	#N/A
chr8-8599961-8600261	Hepatocytes	#N/A	#N/A
chr8-8600799-8601099	Endothelial	#N/A	#N/A
chr8-86119072-86119372	Hepatocytes	#N/A	#N/A
chr8-86130654-86130954	Myeloid	#N/A	#N/A
chr8-86237826-86238126	Hepatocytes	#N/A	#N/A
chr8-86320115-86320415	Endothelial	#N/A	#N/A
chr8-86342383-86342683	T	#N/A	#N/A
chr8-86508610-86508910	B	#N/A	#N/A
chr8-8706902-8707202	B	#N/A	#N/A
chr8-8751084-8751384	Hepatocytes	#N/A	#N/A
chr8-8790871-8791171	Myeloid	#N/A	#N/A
chr8-8797351-8797651	Myeloid	#N/A	#N/A
chr8-8893148-8893448	T	#N/A	#N/A
chr8-8963293-8963593	Hepatocytes	#N/A	#N/A
chr8-89725815-89726115	Myeloid	#N/A	#N/A
chr8-89757580-89757880	NK	#N/A	#N/A
chr8-89777107-89777407	Myeloid	#N/A	#N/A
chr8-89801270-89801570	Hepatocytes	#N/A	#N/A
chr8-89857895-89858195	Schwann	#N/A	#N/A
chr8-8995003-8995303	Myeloid	#N/A	#N/A
chr8-89984131-89984431	NK	#N/A	#N/A
chr8-9002709-9003009	NK	#N/A	#N/A
chr8-9026215-9026515	Myeloid	#N/A	#N/A
chr8-90577851-90578151	Hepatocytes	#N/A	#N/A
chr8-90627816-90628116	B	#N/A	#N/A
chr8-9088776-9089076	Myeloid	chr8-9324050-9325551	AC022784.1
chr8-9088776-9089076	Myeloid	chr8-9324401-9325902	AC022784.1
chr8-9088776-9089076	Myeloid	chr8-9324878-9326379	AC022784.1
chr8-9088776-9089076	Myeloid	chr8-9325072-9326573	AC022784.1
chr8-9088776-9089076	Myeloid	chr8-9325127-9326628	AC022784.1
chr8-9095987-9096287	Hepatocytes	#N/A	#N/A
chr8-9102607-9102907	Hepatocytes	#N/A	#N/A
chr8-91040720-91041020	HSC	#N/A	#N/A
chr8-92071545-92071845	Endothelial	#N/A	#N/A
chr8-92101943-92102243	HSC	#N/A	#N/A
chr8-9225000-9225300	Cholangiocyte	#N/A	#N/A
chr8-92509647-92509947	Endothelial	#N/A	#N/A
chr8-92648228-92648528	HSC	#N/A	#N/A
chr8-92668615-92668915	Endothelial	#N/A	#N/A
chr8-92758331-92758631	Cholangiocyte	#N/A	#N/A
chr8-9319427-9319716	Hepatocytes	#N/A	#N/A
chr8-9319813-9320113	Hepatocytes	chr8-9140423-9141924	AC022784.5
chr8-93351547-93351847	Hepatocytes	#N/A	#N/A
chr8-93539033-93539333	Schwann	#N/A	#N/A
chr8-93754691-93754991	T	#N/A	#N/A
chr8-93880354-93880654	Myeloid	#N/A	#N/A
chr8-93884174-93884474	Myeloid	#N/A	#N/A
chr8-93885960-93886260	Myeloid	#N/A	#N/A
chr8-93932396-93932696	Endothelial	#N/A	#N/A
chr8-93935974-93936274	Cholangiocyte	#N/A	#N/A
chr8-93991385-93991685	HSC	#N/A	#N/A
chr8-94059422-94059722	HSC	#N/A	#N/A
chr8-94115151-94115451	HSC	#N/A	#N/A
chr8-94165001-94165301	Cholangiocyte	#N/A	#N/A
chr8-94638999-94639299	Cholangiocyte	#N/A	#N/A
chr8-94640906-94641206	Cholangiocyte	#N/A	#N/A
chr8-94642333-94642633	Cholangiocyte	#N/A	#N/A
chr8-94862472-94862772	Myeloid	#N/A	#N/A
chr8-94906386-94906686	Hepatocytes	#N/A	#N/A
chr8-94941595-94941895	B	#N/A	#N/A
chr8-94944167-94944467	B	#N/A	#N/A
chr8-94944481-94944781	B	#N/A	#N/A
chr8-94948514-94948786	B	#N/A	#N/A
chr8-94963906-94964206	B	#N/A	#N/A
chr8-94978913-94979213	B	#N/A	#N/A
chr8-94987573-94987873	B	#N/A	#N/A
chr8-95005744-95006044	Myeloid	#N/A	#N/A
chr8-95071589-95071889	Hepatocytes	#N/A	#N/A
chr8-95074921-95075221	Hepatocytes	#N/A	#N/A
chr8-95087687-95087987	Myeloid	#N/A	#N/A
chr8-95115488-95115788	Myeloid	#N/A	#N/A
chr8-95133559-95133859	B	#N/A	#N/A
chr8-95174542-95174842	Hepatocytes	#N/A	#N/A
chr8-95181486-95181786	Myeloid	#N/A	#N/A
chr8-95196475-95196775	Cholangiocyte	#N/A	#N/A
chr8-95197814-95198114	Cholangiocyte	#N/A	#N/A
chr8-95678354-95678654	Hepatocytes	#N/A	#N/A
chr8-95693366-95693666	Cholangiocyte	#N/A	#N/A
chr8-96160848-96161148	HSC	#N/A	#N/A
chr8-96444035-96444335	Hepatocytes	#N/A	#N/A
chr8-96444452-96444752	Myeloid	#N/A	#N/A
chr8-96657332-96657632	Myeloid	#N/A	#N/A
chr8-96854631-96854931	Myeloid	#N/A	#N/A
chr8-96861288-96861588	Myeloid	#N/A	#N/A
chr8-96893849-96894149	Myeloid	#N/A	#N/A
chr8-96927094-96927394	Myeloid	#N/A	#N/A
chr8-96979316-96979616	Myeloid	#N/A	#N/A
chr8-96989083-96989383	Myeloid	#N/A	#N/A
chr8-97075034-97075334	Myeloid	#N/A	#N/A
chr8-97363643-97363943	Hepatocytes	#N/A	#N/A
chr8-97375720-97376020	Schwann	#N/A	#N/A
chr8-97434189-97434489	HSC	#N/A	#N/A
chr8-97598364-97598664	Myeloid	#N/A	#N/A
chr8-97631205-97631505	B	#N/A	#N/A
chr8-97931552-97931852	Hepatocytes	#N/A	#N/A
chr8-98001801-98002101	Schwann	#N/A	#N/A
chr8-98064896-98065196	Cholangiocyte	#N/A	#N/A
chr8-98112571-98112871	Hepatocytes	#N/A	#N/A
chr8-98113114-98113414	Hepatocytes	#N/A	#N/A
chr8-98117089-98117389	NK	#N/A	#N/A
chr8-98157906-98158206	HSC	#N/A	#N/A
chr8-98166857-98167157	HSC	#N/A	#N/A
chr8-98367890-98368190	HSC	#N/A	#N/A
chr8-98725847-98726147	Hepatocytes	#N/A	#N/A
chr8-98782088-98782388	Hepatocytes	#N/A	#N/A
chr8-98825856-98826156	Endothelial	#N/A	#N/A
chr8-98940972-98941272	B	#N/A	#N/A
chr8-99013150-99013450	NK	#N/A	#N/A
chr8-99893551-99893851	NK	#N/A	#N/A
chr9-100058858-100059158	B	#N/A	#N/A
chr9-100098995-100099295	NK	#N/A	#N/A
chr9-100427112-100427412	B	#N/A	#N/A
chr9-100429328-100429628	HSC	#N/A	#N/A
chr9-1009137-1009437	Myeloid	#N/A	#N/A
chr9-101327361-101327661	Hepatocytes	#N/A	#N/A
chr9-101417924-101418224	Hepatocytes	#N/A	#N/A
chr9-101435629-101435929	Hepatocytes	#N/A	#N/A
chr9-101486331-101486631	Cholangiocyte	#N/A	#N/A
chr9-101533674-101533974	T	#N/A	#N/A
chr9-101580035-101580335	Myeloid	#N/A	#N/A
chr9-101585730-101586030	Myeloid	#N/A	#N/A
chr9-101639305-101639605	Hepatocytes	#N/A	#N/A
chr9-101738111-101738411	Hepatocytes	#N/A	#N/A
chr9-101738569-101738869	Hepatocytes	#N/A	#N/A
chr9-104093876-104094176	NK	#N/A	#N/A
chr9-104270293-104270593	Hepatocytes	#N/A	#N/A
chr9-104764200-104764500	B	#N/A	#N/A
chr9-104775362-104775662	Myeloid	#N/A	#N/A
chr9-104817476-104817776	Hepatocytes	#N/A	#N/A
chr9-104835240-104835540	Myeloid	#N/A	#N/A
chr9-104841907-104842207	Hepatocytes	#N/A	#N/A
chr9-104856571-104856871	Cholangiocyte	#N/A	#N/A
chr9-104860411-104860711	Myeloid	#N/A	#N/A
chr9-104868344-104868644	Myeloid	#N/A	#N/A
chr9-104873269-104873569	Myeloid	#N/A	#N/A
chr9-104889545-104889845	Hepatocytes	#N/A	#N/A
chr9-104899737-104900037	Hepatocytes	#N/A	#N/A
chr9-104903632-104903932	Hepatocytes	#N/A	#N/A
chr9-104909917-104910217	Myeloid	#N/A	#N/A
chr9-104926527-104926827	Mast	#N/A	#N/A
chr9-105003549-105003849	Myeloid	#N/A	#N/A
chr9-105007202-105007502	Myeloid	#N/A	#N/A
chr9-1050128-1050428	Cholangiocyte	#N/A	#N/A
chr9-105027172-105027472	Myeloid	#N/A	#N/A
chr9-105052396-105052696	Myeloid	#N/A	#N/A
chr9-105066371-105066671	Myeloid	#N/A	#N/A
chr9-105115342-105115642	Myeloid	#N/A	#N/A
chr9-105141230-105141530	Myeloid	#N/A	#N/A
chr9-105141739-105142039	Myeloid	#N/A	#N/A
chr9-105154886-105155186	Myeloid	#N/A	#N/A
chr9-105244334-105244634	Endothelial	#N/A	#N/A
chr9-105418502-105418802	Hepatocytes	#N/A	#N/A
chr9-105447868-105448168	B	#N/A	#N/A
chr9-105557952-105558252	NK	#N/A	#N/A
chr9-105679492-105679792	Hepatocytes	#N/A	#N/A
chr9-105694349-105694649	B	#N/A	#N/A
chr9-106621286-106621586	Schwann	#N/A	#N/A
chr9-106921415-106921715	HSC	#N/A	#N/A
chr9-106962763-106963063	Endothelial	#N/A	#N/A
chr9-107138679-107138979	Hepatocytes	#N/A	#N/A
chr9-107341187-107341487	Hepatocytes	#N/A	#N/A
chr9-107389564-107389864	Hepatocytes	#N/A	#N/A
chr9-107612141-107612441	Myeloid	#N/A	#N/A
chr9-107615295-107615595	Myeloid	#N/A	#N/A
chr9-107620918-107621218	Endothelial	#N/A	#N/A
chr9-107638916-107639216	Myeloid	#N/A	#N/A
chr9-107645170-107645470	Myeloid	#N/A	#N/A
chr9-107674950-107675250	Myeloid	#N/A	#N/A
chr9-107683594-107683894	Myeloid	#N/A	#N/A
chr9-107755202-107755502	Myeloid	#N/A	#N/A
chr9-107760881-107761181	Myeloid	#N/A	#N/A
chr9-107883799-107884099	Myeloid	#N/A	#N/A
chr9-107954347-107954647	Myeloid	#N/A	#N/A
chr9-107976790-107977090	Myeloid	#N/A	#N/A
chr9-108078876-108079176	Myeloid	#N/A	#N/A
chr9-108150783-108151083	Endothelial	#N/A	#N/A
chr9-108708569-108708869	Schwann	#N/A	#N/A
chr9-108775902-108776194	Schwann	#N/A	#N/A
chr9-108779439-108779739	Schwann	#N/A	#N/A
chr9-108994761-108995061	Endothelial	#N/A	#N/A
chr9-109248272-109248572	Hepatocytes	#N/A	#N/A
chr9-109253589-109253889	Hepatocytes	#N/A	#N/A
chr9-109277572-109277872	Hepatocytes	#N/A	#N/A
chr9-109313436-109313736	Hepatocytes	#N/A	#N/A
chr9-109327237-109327537	Cholangiocyte	#N/A	#N/A
chr9-109329309-109329609	Cholangiocyte	#N/A	#N/A
chr9-109331393-109331693	Cholangiocyte	#N/A	#N/A
chr9-109345402-109345702	Cholangiocyte	#N/A	#N/A
chr9-109440774-109441074	Hepatocytes	#N/A	#N/A
chr9-109475483-109475783	Hepatocytes	#N/A	#N/A
chr9-109506144-109506444	Hepatocytes	#N/A	#N/A
chr9-109507447-109507747	Hepatocytes	#N/A	#N/A
chr9-109518151-109518451	Hepatocytes	chr9-109450883-109452384	PTPN3
chr9-109794695-109794995	Hepatocytes	#N/A	#N/A
chr9-109811915-109812215	Hepatocytes	#N/A	#N/A
chr9-109856905-109857205	Schwann	#N/A	#N/A
chr9-109907452-109907752	Endothelial	#N/A	#N/A
chr9-109912001-109912301	Endothelial	#N/A	#N/A
chr9-109969883-109970183	Endothelial	#N/A	#N/A
chr9-109974416-109974716	B	#N/A	#N/A
chr9-110101483-110101783	B	#N/A	#N/A
chr9-110114934-110115234	Endothelial	#N/A	#N/A
chr9-110143547-110143847	B	#N/A	#N/A
chr9-110144049-110144349	B	#N/A	#N/A
chr9-110148445-110148745	B	#N/A	#N/A
chr9-110189094-110189394	Myeloid	#N/A	#N/A
chr9-110194435-110194735	Cholangiocyte	#N/A	#N/A
chr9-110197807-110198107	Schwann	#N/A	#N/A
chr9-110207041-110207341	Cholangiocyte	#N/A	#N/A
chr9-110208076-110208376	Cholangiocyte	#N/A	#N/A
chr9-110220881-110221181	Hepatocytes	#N/A	#N/A
chr9-110255605-110255905	Cholangiocyte	#N/A	#N/A
chr9-110256497-110256797	B	#N/A	#N/A
chr9-110546437-110546737	HSC	#N/A	#N/A
chr9-110579192-110579492	HSC	#N/A	#N/A
chr9-110579514-110579814	HSC	#N/A	#N/A
chr9-110875371-110875671	Myeloid	#N/A	#N/A
chr9-111000067-111000367	Schwann	#N/A	#N/A
chr9-111094593-111094893	Myeloid	#N/A	#N/A
chr9-111131240-111131540	Myeloid	#N/A	#N/A
chr9-111559252-111559552	Hepatocytes	#N/A	#N/A
chr9-111598201-111598501	Hepatocytes	#N/A	#N/A
chr9-111604980-111605280	Hepatocytes	#N/A	#N/A
chr9-111627254-111627554	Hepatocytes	#N/A	#N/A
chr9-111661426-111661726	NK	#N/A	#N/A
chr9-111678306-111678606	Hepatocytes	#N/A	#N/A
chr9-111958074-111958374	Myeloid	#N/A	#N/A
chr9-111974397-111974697	Myeloid	#N/A	#N/A
chr9-111983583-111983883	B	#N/A	#N/A
chr9-112002541-112002841	Endothelial	#N/A	#N/A
chr9-112012289-112012589	Myeloid	#N/A	#N/A
chr9-112020678-112020978	Cholangiocyte	#N/A	#N/A
chr9-112041676-112041976	Cholangiocyte	#N/A	#N/A
chr9-112050684-112050984	Cholangiocyte	#N/A	#N/A
chr9-112061268-112061568	Myeloid	#N/A	#N/A
chr9-112065818-112066118	Cholangiocyte	#N/A	#N/A
chr9-112073454-112073754	Myeloid	#N/A	#N/A
chr9-112379870-112380170	NK	#N/A	#N/A
chr9-112532489-112532789	Hepatocytes	#N/A	#N/A
chr9-112726882-112727182	Myeloid	#N/A	#N/A
chr9-112732764-112733064	Hepatocytes	#N/A	#N/A
chr9-112747100-112747400	Schwann	#N/A	#N/A
chr9-112755062-112755362	Myeloid	#N/A	#N/A
chr9-112771991-112772291	Myeloid	#N/A	#N/A
chr9-112809414-112809714	Myeloid	#N/A	#N/A
chr9-112858557-112858857	Myeloid	#N/A	#N/A
chr9-112862193-112862493	Myeloid	#N/A	#N/A
chr9-112863283-112863583	Myeloid	#N/A	#N/A
chr9-112890731-112891031	Myeloid	#N/A	#N/A
chr9-113129889-113130189	Myeloid	#N/A	#N/A
chr9-113137811-113138111	Hepatocytes	#N/A	#N/A
chr9-113149215-113149515	Myeloid	#N/A	#N/A
chr9-113188297-113188597	Myeloid	#N/A	#N/A
chr9-113232815-113233115	Myeloid	#N/A	#N/A
chr9-113340211-113340511	HSC	#N/A	#N/A
chr9-113343764-113344064	HSC	#N/A	#N/A
chr9-113369657-113369957	Hepatocytes	#N/A	#N/A
chr9-113379126-113379392	Cholangiocyte	#N/A	#N/A
chr9-113382068-113382368	Cholangiocyte	#N/A	#N/A
chr9-113395247-113395547	Hepatocytes	#N/A	#N/A
chr9-113484314-113484614	Cholangiocyte	#N/A	#N/A
chr9-113501303-113501603	Endothelial	#N/A	#N/A
chr9-113504905-113505205	Hepatocytes	#N/A	#N/A
chr9-113511007-113511307	Hepatocytes	#N/A	#N/A
chr9-113512391-113512691	NK	#N/A	#N/A
chr9-113520286-113520586	NK	#N/A	#N/A
chr9-113523362-113523662	B	#N/A	#N/A
chr9-113536334-113536634	HSC	#N/A	#N/A
chr9-113548247-113548547	Cholangiocyte	#N/A	#N/A
chr9-113564812-113565112	Cholangiocyte	#N/A	#N/A
chr9-113565517-113565817	Cholangiocyte	#N/A	#N/A
chr9-113579459-113579759	Myeloid	#N/A	#N/A
chr9-113587800-113588100	Endothelial	#N/A	#N/A
chr9-113589417-113589717	Endothelial	#N/A	#N/A
chr9-113590017-113590216	Endothelial	chr9-113649955-113651456	AL157702.2
chr9-113602089-113602389	HSC	#N/A	#N/A
chr9-113621455-113621755	Endothelial	#N/A	#N/A
chr9-113623080-113623380	Cholangiocyte	#N/A	#N/A
chr9-113658002-113658302	Endothelial	chr9-113589518-113591019	AL162727.2
chr9-113658002-113658302	Endothelial	chr9-113592485-113593986	RGS3
chr9-113658002-113658302	Endothelial	chr9-113592919-113594420	RGS3
chr9-113658002-113658302	Endothelial	chr9-113593128-113594629	RGS3
chr9-113682317-113682617	Hepatocytes	#N/A	#N/A
chr9-113705878-113706178	Hepatocytes	#N/A	#N/A
chr9-113706263-113706519	Hepatocytes	#N/A	#N/A
chr9-113708868-113709168	Hepatocytes	#N/A	#N/A
chr9-113910231-113910531	Cholangiocyte	#N/A	#N/A
chr9-113989394-113989694	Hepatocytes	#N/A	#N/A
chr9-114059095-114059395	Hepatocytes	#N/A	#N/A
chr9-114099317-114099617	Cholangiocyte	#N/A	#N/A
chr9-114113196-114113496	HSC	#N/A	#N/A
chr9-114118145-114118445	Cholangiocyte	#N/A	#N/A
chr9-114153774-114154074	Cholangiocyte	#N/A	#N/A
chr9-114170241-114170541	HSC	#N/A	#N/A
chr9-114176663-114176963	Hepatocytes	#N/A	#N/A
chr9-114179030-114179330	Hepatocytes	#N/A	#N/A
chr9-114181250-114181550	HSC	#N/A	#N/A
chr9-114207043-114207343	HSC	#N/A	#N/A
chr9-114233844-114234144	HSC	#N/A	#N/A
chr9-114305852-114306152	Hepatocytes	#N/A	#N/A
chr9-114314817-114315117	Hepatocytes	#N/A	#N/A
chr9-114322498-114322798	Hepatocytes	chr9-114387462-114388963	AKNA
chr9-114322498-114322798	Hepatocytes	chr9-114387580-114389081	AKNA
chr9-114325806-114326106	Hepatocytes	chr9-114387462-114388963	AKNA
chr9-114325806-114326106	Hepatocytes	chr9-114387580-114389081	AKNA
chr9-114327782-114328082	Hepatocytes	chr9-114387462-114388963	AKNA
chr9-114327782-114328082	Hepatocytes	chr9-114387580-114389081	AKNA
chr9-114328194-114328494	Hepatocytes	chr9-114387462-114388963	AKNA
chr9-114328194-114328494	Hepatocytes	chr9-114387580-114389081	AKNA
chr9-114339134-114339434	Myeloid	#N/A	#N/A
chr9-114340531-114340831	Myeloid	#N/A	#N/A
chr9-114364203-114364503	Myeloid	#N/A	#N/A
chr9-114364660-114364960	Myeloid	#N/A	#N/A
chr9-114366759-114367059	T	#N/A	#N/A
chr9-114371695-114371995	NK	#N/A	#N/A
chr9-114383473-114383697	HSC	chr9-114322055-114323556	ORM1
chr9-114383473-114383697	HSC	chr9-114328868-114330369	ORM2
chr9-114385956-114386256	Hepatocytes	chr9-114322055-114323556	ORM1
chr9-114385956-114386256	Hepatocytes	chr9-114328868-114330369	ORM2
chr9-114405600-114405900	Myeloid	#N/A	#N/A
chr9-114518744-114519044	Myeloid	#N/A	#N/A
chr9-114606883-114607183	Hepatocytes	#N/A	#N/A
chr9-114721753-114722053	Hepatocytes	#N/A	#N/A
chr9-114738914-114739214	Myeloid	#N/A	#N/A
chr9-114779460-114779760	Cholangiocyte	#N/A	#N/A
chr9-114786249-114786549	Cholangiocyte	#N/A	#N/A
chr9-114805961-114806261	Myeloid	#N/A	#N/A
chr9-114806337-114806637	B	#N/A	#N/A
chr9-114909688-114909988	B	#N/A	#N/A
chr9-114954006-114954306	Myeloid	#N/A	#N/A
chr9-114958164-114958464	Myeloid	#N/A	#N/A
chr9-114995883-114996183	Myeloid	#N/A	#N/A
chr9-115035828-115036128	Myeloid	#N/A	#N/A
chr9-115058980-115059280	Schwann	#N/A	#N/A
chr9-115923974-115924274	HSC	#N/A	#N/A
chr9-115944231-115944531	HSC	#N/A	#N/A
chr9-116156983-116157283	HSC	#N/A	#N/A
chr9-116189774-116190074	Cholangiocyte	#N/A	#N/A
chr9-116365229-116365529	HSC	#N/A	#N/A
chr9-116450496-116450796	Myeloid	#N/A	#N/A
chr9-116471242-116471542	HSC	#N/A	#N/A
chr9-116476939-116477239	HSC	#N/A	#N/A
chr9-116547987-116548287	Hepatocytes	#N/A	#N/A
chr9-116549362-116549662	Hepatocytes	#N/A	#N/A
chr9-116567085-116567385	Hepatocytes	#N/A	#N/A
chr9-116870588-116870888	Cholangiocyte	#N/A	#N/A
chr9-1173238-1173538	Cholangiocyte	#N/A	#N/A
chr9-117414553-117414853	Schwann	#N/A	#N/A
chr9-117414880-117415180	Schwann	#N/A	#N/A
chr9-117491445-117491745	Hepatocytes	#N/A	#N/A
chr9-117718121-117718421	Myeloid	#N/A	#N/A
chr9-117720663-117720963	HSC	#N/A	#N/A
chr9-117725400-117725700	Myeloid	#N/A	#N/A
chr9-117783173-117783473	Myeloid	#N/A	#N/A
chr9-118643179-118643479	Cholangiocyte	#N/A	#N/A
chr9-119004615-119004915	HSC	#N/A	#N/A
chr9-119027152-119027452	HSC	#N/A	#N/A
chr9-120018038-120018338	Endothelial	#N/A	#N/A
chr9-1200777-1201077	Hepatocytes	#N/A	#N/A
chr9-120386422-120386722	Hepatocytes	#N/A	#N/A
chr9-120386761-120387061	Hepatocytes	#N/A	#N/A
chr9-120387680-120387980	Hepatocytes	#N/A	#N/A
chr9-120434561-120434861	HSC	#N/A	#N/A
chr9-120571942-120572242	Hepatocytes	#N/A	#N/A
chr9-120584068-120584330	Schwann	#N/A	#N/A
chr9-120731133-120731418	Hepatocytes	#N/A	#N/A
chr9-120733157-120733457	Hepatocytes	#N/A	#N/A
chr9-120743019-120743319	Hepatocytes	#N/A	#N/A
chr9-120793282-120793582	Endothelial	#N/A	#N/A
chr9-120894503-120894803	HSC	#N/A	#N/A
chr9-120904073-120904373	T	#N/A	#N/A
chr9-120924894-120925194	NK	#N/A	#N/A
chr9-120926517-120926817	T	#N/A	#N/A
chr9-120934375-120934675	Myeloid	#N/A	#N/A
chr9-120936586-120936886	T	#N/A	#N/A
chr9-121053616-121053916	Hepatocytes	#N/A	#N/A
chr9-121055645-121055945	Hepatocytes	#N/A	#N/A
chr9-121073106-121073406	Myeloid	#N/A	#N/A
chr9-121267977-121268277	NK	#N/A	#N/A
chr9-121272010-121272310	Myeloid	#N/A	#N/A
chr9-121278746-121279046	HSC	#N/A	#N/A
chr9-121281895-121282195	Cholangiocyte	#N/A	#N/A
chr9-121282268-121282568	Myeloid	#N/A	#N/A
chr9-121325395-121325695	Endothelial	#N/A	#N/A
chr9-121354259-121354559	Endothelial	#N/A	#N/A
chr9-121363178-121363478	Myeloid	#N/A	#N/A
chr9-121485666-121485966	Myeloid	#N/A	#N/A
chr9-121493042-121493342	Myeloid	#N/A	#N/A
chr9-121498178-121498478	Myeloid	#N/A	#N/A
chr9-121503542-121503842	Myeloid	#N/A	#N/A
chr9-121568930-121569230	Endothelial	#N/A	#N/A
chr9-121645161-121645461	Cholangiocyte	#N/A	#N/A
chr9-121646468-121646768	Endothelial	#N/A	#N/A
chr9-121692615-121692915	Cholangiocyte	#N/A	#N/A
chr9-121698942-121699242	NK	#N/A	#N/A
chr9-121700156-121700456	Cholangiocyte	#N/A	#N/A
chr9-121720527-121720827	Cholangiocyte	#N/A	#N/A
chr9-121750806-121751106	Cholangiocyte	#N/A	#N/A
chr9-121752162-121752462	HSC	#N/A	#N/A
chr9-121754151-121754451	Endothelial	#N/A	#N/A
chr9-121765238-121765538	Cholangiocyte	#N/A	#N/A
chr9-121772862-121773162	Hepatocytes	#N/A	#N/A
chr9-121773867-121774167	Hepatocytes	#N/A	#N/A
chr9-121975853-121976153	Cholangiocyte	#N/A	#N/A
chr9-121997938-121998238	Endothelial	chr9-121741784-121743285	DAB2IP
chr9-122001532-122001832	Hepatocytes	#N/A	#N/A
chr9-122125181-122125481	Endothelial	#N/A	#N/A
chr9-122128490-122128790	Endothelial	#N/A	#N/A
chr9-122264554-122264854	NK	#N/A	#N/A
chr9-122307929-122308229	Endothelial	#N/A	#N/A
chr9-122346985-122347285	Endothelial	#N/A	#N/A
chr9-122350626-122350926	Endothelial	#N/A	#N/A
chr9-122354865-122355165	Myeloid	#N/A	#N/A
chr9-122375122-122375422	HSC	#N/A	#N/A
chr9-122376468-122376768	Myeloid	#N/A	#N/A
chr9-122402411-122402711	Mast	#N/A	#N/A
chr9-122816232-122816532	Endothelial	#N/A	#N/A
chr9-122912917-122913217	B	#N/A	#N/A
chr9-122913221-122913521	B	#N/A	#N/A
chr9-123100223-123100523	Hepatocytes	#N/A	#N/A
chr9-123174873-123175173	B	#N/A	#N/A
chr9-123225507-123225807	B	#N/A	#N/A
chr9-1232552-1232852	Cholangiocyte	#N/A	#N/A
chr9-12329409-12329709	Hepatocytes	#N/A	#N/A
chr9-123304752-123305052	NK	#N/A	#N/A
chr9-123322704-123323004	B	#N/A	#N/A
chr9-123324886-123325186	Hepatocytes	#N/A	#N/A
chr9-123338605-123338905	B	#N/A	#N/A
chr9-123340393-123340693	B	#N/A	#N/A
chr9-123343444-123343713	B	#N/A	#N/A
chr9-123349876-123350176	B	#N/A	#N/A
chr9-123465293-123465593	Hepatocytes	#N/A	#N/A
chr9-123467542-123467842	Hepatocytes	#N/A	#N/A
chr9-123470317-123470617	Hepatocytes	#N/A	#N/A
chr9-123608228-123608528	B	#N/A	#N/A
chr9-123679461-123679761	B	#N/A	#N/A
chr9-123741940-123742240	HSC	#N/A	#N/A
chr9-123929968-123930268	B	#N/A	#N/A
chr9-123996684-123996984	Myeloid	#N/A	#N/A
chr9-123997888-123998188	Myeloid	#N/A	#N/A
chr9-124011448-124011748	HSC	#N/A	#N/A
chr9-124038327-124038627	HSC	#N/A	#N/A
chr9-124137515-124137815	B	#N/A	#N/A
chr9-124190790-124191090	Schwann	#N/A	#N/A
chr9-124216818-124217118	NK	#N/A	#N/A
chr9-124239276-124239576	Myeloid	#N/A	#N/A
chr9-124259541-124259841	Cholangiocyte	#N/A	#N/A
chr9-124261307-124261607	Myeloid	#N/A	#N/A
chr9-124262390-124262690	Schwann	#N/A	#N/A
chr9-124263866-124264166	Hepatocytes	#N/A	#N/A
chr9-124264840-124265140	B	#N/A	#N/A
chr9-124267191-124267491	Cholangiocyte	#N/A	#N/A
chr9-124280382-124280682	Endothelial	#N/A	#N/A
chr9-124291791-124292091	Myeloid	#N/A	#N/A
chr9-124342786-124343086	Schwann	#N/A	#N/A
chr9-124399568-124399868	HSC	#N/A	#N/A
chr9-124617531-124617831	Cholangiocyte	#N/A	#N/A
chr9-124711983-124712283	Hepatocytes	#N/A	#N/A
chr9-124777126-124777426	Schwann	chr9-124852416-124853917	WDR38
chr9-124777126-124777426	Schwann	chr9-124852475-124853976	WDR38
chr9-124800657-124800957	Myeloid	#N/A	#N/A
chr9-124810742-124811042	Schwann	#N/A	#N/A
chr9-124811099-124811399	Schwann	#N/A	#N/A
chr9-124812452-124812752	Schwann	#N/A	#N/A
chr9-124820624-124820924	Schwann	#N/A	#N/A
chr9-124831679-124831979	Endothelial	#N/A	#N/A
chr9-124832737-124833037	HSC	#N/A	#N/A
chr9-125200348-125200648	Endothelial	#N/A	#N/A
chr9-125259225-125259525	Myeloid	#N/A	#N/A
chr9-125297072-125297372	Cholangiocyte	#N/A	#N/A
chr9-125407992-125408292	HSC	#N/A	#N/A
chr9-125408427-125408727	HSC	#N/A	#N/A
chr9-125460916-125461216	Hepatocytes	#N/A	#N/A
chr9-125475446-125475746	Hepatocytes	#N/A	#N/A
chr9-125486209-125486509	Hepatocytes	#N/A	#N/A
chr9-125493434-125493734	Hepatocytes	#N/A	#N/A
chr9-125585527-125585827	Hepatocytes	#N/A	#N/A
chr9-125632896-125633196	Myeloid	#N/A	#N/A
chr9-125650278-125650578	Myeloid	#N/A	#N/A
chr9-125746446-125746746	NK	#N/A	#N/A
chr9-125904631-125904931	Myeloid	#N/A	#N/A
chr9-126001329-126001629	Hepatocytes	#N/A	#N/A
chr9-126307604-126307904	Schwann	#N/A	#N/A
chr9-126326681-126326981	T	#N/A	#N/A
chr9-126326998-126327298	T	#N/A	#N/A
chr9-126329647-126329947	T	#N/A	#N/A
chr9-126335060-126335360	Hepatocytes	#N/A	#N/A
chr9-126336988-126337288	Myeloid	#N/A	#N/A
chr9-126347143-126347443	Myeloid	#N/A	#N/A
chr9-126348418-126348718	Myeloid	#N/A	#N/A
chr9-126375440-126375740	Myeloid	#N/A	#N/A
chr9-126376426-126376726	Schwann	#N/A	#N/A
chr9-126389970-126390270	Myeloid	#N/A	#N/A
chr9-126390949-126391249	Myeloid	#N/A	#N/A
chr9-126392943-126393243	Schwann	#N/A	#N/A
chr9-126469481-126469781	NK	#N/A	#N/A
chr9-126517154-126517454	Myeloid	#N/A	#N/A
chr9-126549362-126549662	Mast	#N/A	#N/A
chr9-126587677-126587977	Schwann	#N/A	#N/A
chr9-126843360-126843660	Cholangiocyte	#N/A	#N/A
chr9-126860489-126860789	NK	#N/A	#N/A
chr9-126862467-126862767	Myeloid	#N/A	#N/A
chr9-126985857-126986157	T	#N/A	#N/A
chr9-126989847-126990147	HSC	#N/A	#N/A
chr9-127021692-127021992	HSC	#N/A	#N/A
chr9-127122376-127122676	HSC	#N/A	#N/A
chr9-127133765-127134065	HSC	#N/A	#N/A
chr9-127166895-127167195	B	#N/A	#N/A
chr9-127199275-127199575	HSC	#N/A	#N/A
chr9-127224926-127225226	T	#N/A	#N/A
chr9-127307793-127308093	Hepatocytes	#N/A	#N/A
chr9-127412041-127412341	Myeloid	#N/A	#N/A
chr9-127503985-127504285	HSC	#N/A	#N/A
chr9-127509505-127509805	HSC	#N/A	#N/A
chr9-127509854-127510154	HSC	#N/A	#N/A
chr9-127519440-127519740	Endothelial	#N/A	#N/A
chr9-127529010-127529310	HSC	#N/A	#N/A
chr9-127556032-127556332	Endothelial	#N/A	#N/A
chr9-127557476-127557776	Schwann	#N/A	#N/A
chr9-127562931-127563231	HSC	#N/A	#N/A
chr9-127567397-127567697	Cholangiocyte	#N/A	#N/A
chr9-127574457-127574757	Cholangiocyte	#N/A	#N/A
chr9-127579559-127579859	Cholangiocyte	#N/A	#N/A
chr9-127586506-127586806	HSC	#N/A	#N/A
chr9-127634057-127634357	Endothelial	#N/A	#N/A
chr9-127741941-127742241	Cholangiocyte	#N/A	#N/A
chr9-127761845-127762145	Endothelial	#N/A	#N/A
chr9-127762245-127762545	Endothelial	#N/A	#N/A
chr9-127764013-127764313	Endothelial	#N/A	#N/A
chr9-127769939-127770239	Endothelial	#N/A	#N/A
chr9-127779176-127779476	B	#N/A	#N/A
chr9-127789196-127789496	Hepatocytes	#N/A	#N/A
chr9-127794306-127794606	Hepatocytes	chr9-127899145-127900646	ST6GALNAC6
chr9-127794306-127794606	Hepatocytes	chr9-127899152-127900653	ST6GALNAC6
chr9-127794306-127794606	Hepatocytes	chr9-127899154-127900655	ST6GALNAC6
chr9-127794306-127794606	Hepatocytes	chr9-127904847-127906348	ST6GALNAC6
chr9-127794306-127794606	Hepatocytes	chr9-128056861-128058362	AL360268.2
chr9-127798418-127798718	Hepatocytes	chr9-127899145-127900646	ST6GALNAC6
chr9-127798418-127798718	Hepatocytes	chr9-127899152-127900653	ST6GALNAC6
chr9-127798418-127798718	Hepatocytes	chr9-127899154-127900655	ST6GALNAC6
chr9-127798418-127798718	Hepatocytes	chr9-127904847-127906348	ST6GALNAC6
chr9-127798418-127798718	Hepatocytes	chr9-128056861-128058362	AL360268.2
chr9-127813780-127814080	Endothelial	#N/A	#N/A
chr9-127835497-127835797	Myeloid	#N/A	#N/A
chr9-127835950-127836250	Myeloid	#N/A	#N/A
chr9-127845018-127845318	Endothelial	#N/A	#N/A
chr9-127846320-127846620	Endothelial	#N/A	#N/A
chr9-127847133-127847433	HSC	#N/A	#N/A
chr9-127858195-127858495	Endothelial	#N/A	#N/A
chr9-127867784-127868084	Endothelial	#N/A	#N/A
chr9-127869937-127870237	NK	#N/A	#N/A
chr9-127884449-127884749	Cholangiocyte	#N/A	#N/A
chr9-127911230-127911530	B	#N/A	#N/A
chr9-127915386-127915648	B	#N/A	#N/A
chr9-127917752-127918052	B	#N/A	#N/A
chr9-127927424-127927724	B	#N/A	#N/A
chr9-127943745-127944045	Endothelial	#N/A	#N/A
chr9-127963505-127963805	Hepatocytes	#N/A	#N/A
chr9-127977995-127978245	Cholangiocyte	#N/A	#N/A
chr9-127979364-127979664	B	#N/A	#N/A
chr9-127979793-127980093	B	#N/A	#N/A
chr9-127983905-127984205	B	#N/A	#N/A
chr9-127989121-127989421	Hepatocytes	#N/A	#N/A
chr9-128005972-128006272	Endothelial	#N/A	#N/A
chr9-128022180-128022480	Endothelial	#N/A	#N/A
chr9-128026866-128027166	T	#N/A	#N/A
chr9-128027317-128027617	T	#N/A	#N/A
chr9-128028595-128028895	T	#N/A	#N/A
chr9-128031056-128031356	T	#N/A	#N/A
chr9-128043460-128043760	Hepatocytes	#N/A	#N/A
chr9-128053590-128053890	Myeloid	#N/A	#N/A
chr9-128055386-128055686	Myeloid	#N/A	#N/A
chr9-128056192-128056492	Schwann	#N/A	#N/A
chr9-128072529-128072829	Myeloid	#N/A	#N/A
chr9-128099967-128100191	Endothelial	#N/A	#N/A
chr9-128101751-128102051	Hepatocytes	#N/A	#N/A
chr9-128128317-128128617	T	#N/A	#N/A
chr9-12814437-12814737	Cholangiocyte	#N/A	#N/A
chr9-128362176-128362476	Endothelial	#N/A	#N/A
chr9-128438676-128438976	Endothelial	#N/A	#N/A
chr9-128494434-128494734	Endothelial	#N/A	#N/A
chr9-128495818-128496118	Hepatocytes	#N/A	#N/A
chr9-128523232-128523532	Hepatocytes	#N/A	#N/A
chr9-128682581-128682881	B	#N/A	#N/A
chr9-128683729-128683930	B	#N/A	#N/A
chr9-128684884-128685177	Myeloid	#N/A	#N/A
chr9-128762966-128763266	Hepatocytes	#N/A	#N/A
chr9-128765525-128765825	Hepatocytes	#N/A	#N/A
chr9-128863621-128863921	Hepatocytes	#N/A	#N/A
chr9-128879282-128879582	Hepatocytes	#N/A	#N/A
chr9-128880125-128880425	Hepatocytes	#N/A	#N/A
chr9-128919457-128919757	Hepatocytes	#N/A	#N/A
chr9-128942746-128943046	Endothelial	#N/A	#N/A
chr9-129021012-129021312	B	#N/A	#N/A
chr9-129028339-129028639	NK	#N/A	#N/A
chr9-129052574-129052874	Cholangiocyte	#N/A	#N/A
chr9-129064505-129064805	Hepatocytes	#N/A	#N/A
chr9-129076153-129076453	Hepatocytes	#N/A	#N/A
chr9-129084059-129084359	Hepatocytes	#N/A	#N/A
chr9-129089379-129089679	Hepatocytes	#N/A	#N/A
chr9-129113878-129114178	Myeloid	#N/A	#N/A
chr9-129145738-129146038	HSC	chr9-129489818-129491319	LINC00963
chr9-129145738-129146038	HSC	chr9-129490088-129491589	LINC00963
chr9-129145738-129146038	HSC	chr9-129490098-129491599	LINC00963
chr9-129145738-129146038	HSC	chr9-129619212-129620713	NTMT1
chr9-129146044-129146344	HSC	chr9-129489818-129491319	LINC00963
chr9-129146044-129146344	HSC	chr9-129490088-129491589	LINC00963
chr9-129146044-129146344	HSC	chr9-129490098-129491599	LINC00963
chr9-129146044-129146344	HSC	chr9-129619212-129620713	NTMT1
chr9-129175274-129175574	HSC	#N/A	#N/A
chr9-129178136-129178436	T	#N/A	#N/A
chr9-129198400-129198700	HSC	#N/A	#N/A
chr9-129225807-129226107	HSC	#N/A	#N/A
chr9-129235946-129236246	T	#N/A	#N/A
chr9-129270220-129270520	B	#N/A	#N/A
chr9-129315370-129315670	Hepatocytes	#N/A	#N/A
chr9-129335473-129335773	Myeloid	#N/A	#N/A
chr9-129336720-129337020	Myeloid	#N/A	#N/A
chr9-129339158-129339458	Myeloid	#N/A	#N/A
chr9-129347348-129347648	Myeloid	#N/A	#N/A
chr9-129353299-129353599	HSC	#N/A	#N/A
chr9-129362303-129362603	Cholangiocyte	#N/A	#N/A
chr9-129383563-129383863	Myeloid	#N/A	#N/A
chr9-129422839-129423139	Endothelial	#N/A	#N/A
chr9-129451354-129451654	Endothelial	#N/A	#N/A
chr9-129458110-129458410	NK	#N/A	#N/A
chr9-129458415-129458715	NK	#N/A	#N/A
chr9-129548572-129548790	HSC	#N/A	#N/A
chr9-129557536-129557836	Cholangiocyte	#N/A	#N/A
chr9-129560931-129561231	Hepatocytes	chr9-129320015-129321516	C9orf106
chr9-129560931-129561231	Hepatocytes	chr9-129327260-129328761	AL353803.5
chr9-129560931-129561231	Hepatocytes	chr9-129489818-129491319	LINC00963
chr9-129560931-129561231	Hepatocytes	chr9-129490088-129491589	LINC00963
chr9-129560931-129561231	Hepatocytes	chr9-129490098-129491599	LINC00963
chr9-129576991-129577291	Endothelial	#N/A	#N/A
chr9-129580246-129580546	B	#N/A	#N/A
chr9-129584102-129584402	Myeloid	#N/A	#N/A
chr9-129594027-129594327	Cholangiocyte	#N/A	#N/A
chr9-129597847-129598147	Cholangiocyte	#N/A	#N/A
chr9-129606458-129606758	HSC	chr9-129320015-129321516	C9orf106
chr9-129606458-129606758	HSC	chr9-129327260-129328761	AL353803.5
chr9-129610513-129610813	T	chr9-129139007-129140508	PTPA
chr9-129610513-129610813	T	chr9-129139099-129140600	PTPA
chr9-129610513-129610813	T	chr9-129139117-129140618	PTPA
chr9-129610513-129610813	T	chr9-129140645-129142146	PTPA
chr9-129610513-129610813	T	chr9-129140953-129142454	PTPA
chr9-129610513-129610813	T	chr9-129140993-129142494	PTPA
chr9-129610513-129610813	T	chr9-129141024-129142525	PTPA
chr9-129610513-129610813	T	chr9-129489818-129491319	LINC00963
chr9-129610513-129610813	T	chr9-129490088-129491589	LINC00963
chr9-129610513-129610813	T	chr9-129490098-129491599	LINC00963
chr9-129613482-129613782	Schwann	chr9-129139007-129140508	PTPA
chr9-129613482-129613782	Schwann	chr9-129139099-129140600	PTPA
chr9-129613482-129613782	Schwann	chr9-129139117-129140618	PTPA
chr9-129613482-129613782	Schwann	chr9-129140645-129142146	PTPA
chr9-129613482-129613782	Schwann	chr9-129140953-129142454	PTPA
chr9-129613482-129613782	Schwann	chr9-129140993-129142494	PTPA
chr9-129613482-129613782	Schwann	chr9-129141024-129142525	PTPA
chr9-129613482-129613782	Schwann	chr9-129489818-129491319	LINC00963
chr9-129613482-129613782	Schwann	chr9-129490088-129491589	LINC00963
chr9-129613482-129613782	Schwann	chr9-129490098-129491599	LINC00963
chr9-129620204-129620504	HSC	#N/A	#N/A
chr9-129642145-129642445	Endothelial	#N/A	#N/A
chr9-12972749-12973049	Hepatocytes	#N/A	#N/A
chr9-129737593-129737893	T	#N/A	#N/A
chr9-129752919-129753219	HSC	#N/A	#N/A
chr9-129761637-129761937	HSC	#N/A	#N/A
chr9-129777129-129777429	HSC	#N/A	#N/A
chr9-129811291-129811591	Hepatocytes	#N/A	#N/A
chr9-129876878-129877178	NK	#N/A	#N/A
chr9-129886640-129886940	B	chr9-130042666-130044167	FNBP1
chr9-129886640-129886940	B	chr9-130042688-130044189	FNBP1
chr9-129886640-129886940	B	chr9-130042693-130044194	FNBP1
chr9-129886640-129886940	B	chr9-130043712-130045213	AL136141.1
chr9-129919960-129920260	Myeloid	#N/A	#N/A
chr9-129944629-129944929	T	#N/A	#N/A
chr9-129954866-129955166	Myeloid	#N/A	#N/A
chr9-129981570-129981870	Myeloid	#N/A	#N/A
chr9-129989080-129989380	B	#N/A	#N/A
chr9-129992137-129992437	B	#N/A	#N/A
chr9-129996573-129996873	Myeloid	#N/A	#N/A
chr9-130007459-130007759	B	#N/A	#N/A
chr9-130039460-130039755	B	#N/A	#N/A
chr9-130061799-130062099	Myeloid	#N/A	#N/A
chr9-130068645-130068945	Myeloid	#N/A	#N/A
chr9-130174917-130175217	HSC	#N/A	#N/A
chr9-130183229-130183529	Cholangiocyte	#N/A	#N/A
chr9-130195702-130196002	HSC	#N/A	#N/A
chr9-130240671-130240971	Hepatocytes	#N/A	#N/A
chr9-130263723-130264023	Hepatocytes	#N/A	#N/A
chr9-130432849-130433149	Hepatocytes	#N/A	#N/A
chr9-130433224-130433524	Hepatocytes	#N/A	#N/A
chr9-130437460-130437760	Hepatocytes	#N/A	#N/A
chr9-130438657-130438957	Hepatocytes	#N/A	#N/A
chr9-130443107-130443407	Hepatocytes	#N/A	#N/A
chr9-130445737-130445936	Hepatocytes	#N/A	#N/A
chr9-130450923-130451214	Hepatocytes	#N/A	#N/A
chr9-130459262-130459562	Hepatocytes	#N/A	#N/A
chr9-130466826-130467126	Hepatocytes	#N/A	#N/A
chr9-130499040-130499340	Hepatocytes	#N/A	#N/A
chr9-130547474-130547774	Hepatocytes	#N/A	#N/A
chr9-130682507-130682807	Hepatocytes	#N/A	#N/A
chr9-130712517-130712817	Endothelial	#N/A	#N/A
chr9-130780865-130781165	HSC	#N/A	#N/A
chr9-130835092-130835392	NK	#N/A	#N/A
chr9-130893630-130893930	Myeloid	#N/A	#N/A
chr9-130995374-130995674	Myeloid	#N/A	#N/A
chr9-131008933-131009233	HSC	#N/A	#N/A
chr9-131012377-131012677	HSC	#N/A	#N/A
chr9-131036638-131036938	HSC	#N/A	#N/A
chr9-131037016-131037316	HSC	#N/A	#N/A
chr9-131111667-131111967	Schwann	#N/A	#N/A
chr9-131234058-131234358	NK	#N/A	#N/A
chr9-131252132-131252432	Myeloid	#N/A	#N/A
chr9-131262756-131263056	B	#N/A	#N/A
chr9-131273947-131274247	Myeloid	#N/A	#N/A
chr9-131289526-131289826	Schwann	#N/A	#N/A
chr9-131356396-131356696	Myeloid	#N/A	#N/A
chr9-131383232-131383532	Cholangiocyte	#N/A	#N/A
chr9-131390129-131390429	Hepatocytes	#N/A	#N/A
chr9-131393854-131394154	B	#N/A	#N/A
chr9-131395406-131395674	B	#N/A	#N/A
chr9-131517906-131518206	Schwann	#N/A	#N/A
chr9-131578783-131579083	B	#N/A	#N/A
chr9-131579238-131579538	Hepatocytes	#N/A	#N/A
chr9-131598173-131598473	Myeloid	chr9-131737037-131738538	RAPGEF1
chr9-131598173-131598473	Myeloid	chr9-131739573-131741074	RAPGEF1
chr9-131608512-131608812	Cholangiocyte	#N/A	#N/A
chr9-131608818-131609118	HSC	#N/A	#N/A
chr9-131622644-131622944	Myeloid	#N/A	#N/A
chr9-131629157-131629457	Myeloid	#N/A	#N/A
chr9-131655391-131655691	Myeloid	#N/A	#N/A
chr9-131668406-131668706	T	chr9-131739573-131741074	RAPGEF1
chr9-131675168-131675468	B	#N/A	#N/A
chr9-131676757-131677057	B	#N/A	#N/A
chr9-131681911-131682211	Endothelial	#N/A	#N/A
chr9-131697097-131697397	HSC	#N/A	#N/A
chr9-131698194-131698494	Myeloid	#N/A	#N/A
chr9-131708285-131708585	Myeloid	#N/A	#N/A
chr9-131709703-131710003	Endothelial	#N/A	#N/A
chr9-131714384-131714684	Endothelial	#N/A	#N/A
chr9-131719291-131719591	Myeloid	#N/A	#N/A
chr9-131720355-131720655	B	#N/A	#N/A
chr9-131726741-131727041	B	#N/A	#N/A
chr9-131727851-131728072	B	#N/A	#N/A
chr9-131728553-131728853	B	#N/A	#N/A
chr9-131729072-131729328	B	#N/A	#N/A
chr9-131731631-131731931	NK	chr9-131530678-131532179	UCK1
chr9-131731631-131731931	NK	chr9-131530699-131532200	UCK1
chr9-131731631-131731931	NK	chr9-131530758-131532259	UCK1
chr9-131731631-131731931	NK	chr9-131530762-131532263	UCK1
chr9-131732211-131732511	Hepatocytes	chr9-131530678-131532179	UCK1
chr9-131732211-131732511	Hepatocytes	chr9-131530699-131532200	UCK1
chr9-131732211-131732511	Hepatocytes	chr9-131530758-131532259	UCK1
chr9-131732211-131732511	Hepatocytes	chr9-131530762-131532263	UCK1
chr9-131735497-131735797	Hepatocytes	chr9-131530678-131532179	UCK1
chr9-131735497-131735797	Hepatocytes	chr9-131530699-131532200	UCK1
chr9-131735497-131735797	Hepatocytes	chr9-131530758-131532259	UCK1
chr9-131735497-131735797	Hepatocytes	chr9-131530762-131532263	UCK1
chr9-131747370-131747670	Myeloid	#N/A	#N/A
chr9-131762492-131762792	B	#N/A	#N/A
chr9-13190108-13190408	Hepatocytes	#N/A	#N/A
chr9-132019128-132019428	Cholangiocyte	#N/A	#N/A
chr9-13209468-13209768	Endothelial	#N/A	#N/A
chr9-132214130-132214430	Cholangiocyte	#N/A	#N/A
chr9-132383569-132383869	B	#N/A	#N/A
chr9-132411129-132411429	B	#N/A	#N/A
chr9-132582094-132582394	Cholangiocyte	#N/A	#N/A
chr9-132639367-132639667	Cholangiocyte	#N/A	#N/A
chr9-13267721-13268021	Endothelial	#N/A	#N/A
chr9-132878168-132878468	HSC	#N/A	#N/A
chr9-132990838-132991122	NK	#N/A	#N/A
chr9-132991747-132992047	NK	#N/A	#N/A
chr9-133022372-133022672	NK	#N/A	#N/A
chr9-133112706-133113006	Myeloid	chr9-133355984-133357485	SURF1
chr9-133112706-133113006	Myeloid	chr9-133355986-133357487	SURF1
chr9-133112706-133113006	Myeloid	chr9-133355549-133357050	SURF2
chr9-133113097-133113397	Hepatocytes	chr9-133355984-133357485	SURF1
chr9-133113097-133113397	Hepatocytes	chr9-133355986-133357487	SURF1
chr9-133113097-133113397	Hepatocytes	chr9-133355549-133357050	SURF2
chr9-133114540-133114840	Hepatocytes	chr9-133355984-133357485	SURF1
chr9-133114540-133114840	Hepatocytes	chr9-133355986-133357487	SURF1
chr9-133114540-133114840	Hepatocytes	chr9-133355549-133357050	SURF2
chr9-133115738-133116038	B	chr9-133355984-133357485	SURF1
chr9-133115738-133116038	B	chr9-133355986-133357487	SURF1
chr9-133115738-133116038	B	chr9-133355549-133357050	SURF2
chr9-133119154-133119454	Endothelial	chr9-133355984-133357485	SURF1
chr9-133119154-133119454	Endothelial	chr9-133355986-133357487	SURF1
chr9-133119154-133119454	Endothelial	chr9-133355549-133357050	SURF2
chr9-133125953-133126253	Myeloid	#N/A	#N/A
chr9-133127044-133127344	Hepatocytes	#N/A	#N/A
chr9-133133265-133133486	Schwann	chr9-133029674-133031175	GTF3C5
chr9-133133265-133133486	Schwann	chr9-133029688-133031189	GTF3C5
chr9-133133265-133133486	Schwann	chr9-133030003-133031504	GTF3C5
chr9-133135475-133135775	Endothelial	chr9-133029674-133031175	GTF3C5
chr9-133135475-133135775	Endothelial	chr9-133029688-133031189	GTF3C5
chr9-133135475-133135775	Endothelial	chr9-133030003-133031504	GTF3C5
chr9-133137891-133138191	Schwann	chr9-133029674-133031175	GTF3C5
chr9-133137891-133138191	Schwann	chr9-133029688-133031189	GTF3C5
chr9-133137891-133138191	Schwann	chr9-133030003-133031504	GTF3C5
chr9-133341813-133342113	Myeloid	#N/A	#N/A
chr9-133370630-133370930	T	#N/A	#N/A
chr9-133371456-133371756	T	#N/A	#N/A
chr9-133406825-133407125	HSC	#N/A	#N/A
chr9-133417956-133418256	HSC	#N/A	#N/A
chr9-133422126-133422426	HSC	#N/A	#N/A
chr9-133423197-133423497	HSC	#N/A	#N/A
chr9-133449851-133450151	Cholangiocyte	chr9-133355984-133357485	SURF1
chr9-133449851-133450151	Cholangiocyte	chr9-133355986-133357487	SURF1
chr9-133449851-133450151	Cholangiocyte	chr9-133355549-133357050	SURF2
chr9-133474150-133474450	Mast	#N/A	#N/A
chr9-133476596-133476896	Myeloid	#N/A	#N/A
chr9-133492326-133492626	HSC	#N/A	#N/A
chr9-133493572-133493872	HSC	#N/A	#N/A
chr9-133499182-133499482	HSC	#N/A	#N/A
chr9-133526657-133526957	HSC	chr9-133729662-133731163	SARDH
chr9-133526657-133526957	HSC	chr9-133733542-133735043	SARDH
chr9-133526657-133526957	HSC	chr9-133737851-133739352	SARDH
chr9-133526657-133526957	HSC	chr9-133739419-133740920	SARDH
chr9-133526657-133526957	HSC	chr9-133739454-133740955	SARDH
chr9-133527694-133527994	HSC	chr9-133729662-133731163	SARDH
chr9-133527694-133527994	HSC	chr9-133733542-133735043	SARDH
chr9-133527694-133527994	HSC	chr9-133737851-133739352	SARDH
chr9-133527694-133527994	HSC	chr9-133739419-133740920	SARDH
chr9-133527694-133527994	HSC	chr9-133739454-133740955	SARDH
chr9-133545505-133545805	Endothelial	#N/A	#N/A
chr9-133572789-133573089	HSC	#N/A	#N/A
chr9-133575947-133576247	HSC	#N/A	#N/A
chr9-133576840-133577140	HSC	#N/A	#N/A
chr9-133581643-133581943	HSC	#N/A	#N/A
chr9-133584500-133584800	HSC	#N/A	#N/A
chr9-133609305-133609605	HSC	#N/A	#N/A
chr9-133634099-133634399	HSC	#N/A	#N/A
chr9-133676525-133676825	Endothelial	#N/A	#N/A
chr9-133677094-133677394	T	#N/A	#N/A
chr9-133684410-133684710	HSC	#N/A	#N/A
chr9-133711322-133711622	HSC	#N/A	#N/A
chr9-133711791-133712091	HSC	#N/A	#N/A
chr9-133715953-133716253	HSC	#N/A	#N/A
chr9-133739842-133740142	Hepatocytes	chr9-133524458-133525959	MYMK
chr9-133742996-133743296	Hepatocytes	#N/A	#N/A
chr9-133759601-133759901	HSC	#N/A	#N/A
chr9-133769044-133769344	Hepatocytes	#N/A	#N/A
chr9-133786424-133786724	B	#N/A	#N/A
chr9-133787692-133787946	B	#N/A	#N/A
chr9-133823431-133823731	Myeloid	#N/A	#N/A
chr9-133840075-133840375	Endothelial	#N/A	#N/A
chr9-133842229-133842529	Endothelial	#N/A	#N/A
chr9-133856186-133856486	Myeloid	#N/A	#N/A
chr9-133885241-133885541	Hepatocytes	#N/A	#N/A
chr9-133914761-133915061	Hepatocytes	#N/A	#N/A
chr9-133935561-133935861	Endothelial	#N/A	#N/A
chr9-133945452-133945752	B	#N/A	#N/A
chr9-133955790-133956066	B	#N/A	#N/A
chr9-133956624-133956924	Cholangiocyte	#N/A	#N/A
chr9-133958871-133959171	B	#N/A	#N/A
chr9-133960518-133960818	Myeloid	#N/A	#N/A
chr9-133978641-133978941	Hepatocytes	#N/A	#N/A
chr9-133991510-133991756	Hepatocytes	#N/A	#N/A
chr9-133992750-133993050	B	#N/A	#N/A
chr9-134028706-134029006	Hepatocytes	#N/A	#N/A
chr9-134049301-134049601	Hepatocytes	#N/A	#N/A
chr9-134058241-134058541	Hepatocytes	#N/A	#N/A
chr9-134065777-134066020	NK	#N/A	#N/A
chr9-134066078-134066378	NK	#N/A	#N/A
chr9-134122949-134123249	Myeloid	#N/A	#N/A
chr9-134174111-134174411	Myeloid	#N/A	#N/A
chr9-134181674-134181974	Hepatocytes	#N/A	#N/A
chr9-134190135-134190435	Hepatocytes	#N/A	#N/A
chr9-134217809-134218109	Hepatocytes	#N/A	#N/A
chr9-134218917-134219217	Hepatocytes	#N/A	#N/A
chr9-134223112-134223412	HSC	#N/A	#N/A
chr9-134228111-134228411	HSC	#N/A	#N/A
chr9-134230611-134230911	Hepatocytes	#N/A	#N/A
chr9-134230922-134231222	Endothelial	#N/A	#N/A
chr9-134231267-134231567	HSC	#N/A	#N/A
chr9-134259123-134259423	Hepatocytes	#N/A	#N/A
chr9-134263608-134263908	Hepatocytes	#N/A	#N/A
chr9-134265076-134265376	Hepatocytes	#N/A	#N/A
chr9-134267816-134268116	Hepatocytes	#N/A	#N/A
chr9-134268472-134268772	B	#N/A	#N/A
chr9-134272641-134272941	Hepatocytes	#N/A	#N/A
chr9-134286713-134287013	Hepatocytes	#N/A	#N/A
chr9-134291450-134291750	Hepatocytes	#N/A	#N/A
chr9-134320933-134321233	Hepatocytes	#N/A	#N/A
chr9-134326079-134326379	Cholangiocyte	#N/A	#N/A
chr9-134328809-134329109	HSC	#N/A	#N/A
chr9-134329978-134330278	Hepatocytes	#N/A	#N/A
chr9-134335950-134336250	Hepatocytes	#N/A	#N/A
chr9-134338388-134338688	Cholangiocyte	#N/A	#N/A
chr9-134339061-134339361	Cholangiocyte	#N/A	#N/A
chr9-134343712-134344012	Myeloid	#N/A	#N/A
chr9-134344225-134344525	Myeloid	#N/A	#N/A
chr9-134344852-134345152	Myeloid	#N/A	#N/A
chr9-134359590-134359876	Myeloid	#N/A	#N/A
chr9-134360176-134360476	Myeloid	#N/A	#N/A
chr9-134360900-134361200	Hepatocytes	#N/A	#N/A
chr9-134361910-134362210	Hepatocytes	#N/A	#N/A
chr9-134364722-134365022	Hepatocytes	#N/A	#N/A
chr9-134367827-134368127	Mast	#N/A	#N/A
chr9-134370156-134370456	Hepatocytes	#N/A	#N/A
chr9-134372869-134373169	Myeloid	#N/A	#N/A
chr9-134376052-134376352	Endothelial	#N/A	#N/A
chr9-134376401-134376701	Hepatocytes	#N/A	#N/A
chr9-134378785-134379085	Endothelial	#N/A	#N/A
chr9-134382693-134382993	Hepatocytes	#N/A	#N/A
chr9-134384815-134385115	Myeloid	#N/A	#N/A
chr9-134385166-134385466	Schwann	#N/A	#N/A
chr9-134391267-134391567	B	chr9-134053289-134054790	AL445931.1
chr9-134403941-134404241	Myeloid	#N/A	#N/A
chr9-134404421-134404707	Myeloid	#N/A	#N/A
chr9-134408435-134408735	Myeloid	#N/A	#N/A
chr9-134409418-134409718	Myeloid	#N/A	#N/A
chr9-134410278-134410578	Hepatocytes	#N/A	#N/A
chr9-134411432-134411708	Myeloid	#N/A	#N/A
chr9-134418384-134418684	Hepatocytes	#N/A	#N/A
chr9-134432182-134432482	HSC	#N/A	#N/A
chr9-134437818-134438118	Hepatocytes	#N/A	#N/A
chr9-134439339-134439639	Hepatocytes	#N/A	#N/A
chr9-134449630-134449930	HSC	#N/A	#N/A
chr9-134459250-134459550	Myeloid	#N/A	#N/A
chr9-134469190-134469490	HSC	#N/A	#N/A
chr9-134502882-134503182	HSC	#N/A	#N/A
chr9-134544333-134544633	Schwann	#N/A	#N/A
chr9-134552090-134552390	Myeloid	#N/A	#N/A
chr9-134602644-134602944	HSC	#N/A	#N/A
chr9-134637371-134637671	Schwann	#N/A	#N/A
chr9-134642677-134642977	HSC	#N/A	#N/A
chr9-134644812-134645112	HSC	#N/A	#N/A
chr9-134645159-134645399	HSC	#N/A	#N/A
chr9-134662182-134662482	HSC	#N/A	#N/A
chr9-134681044-134681344	HSC	#N/A	#N/A
chr9-134689599-134689899	HSC	#N/A	#N/A
chr9-134691224-134691524	HSC	#N/A	#N/A
chr9-134706942-134707242	HSC	#N/A	#N/A
chr9-134735472-134735772	HSC	#N/A	#N/A
chr9-134778928-134779228	Endothelial	#N/A	#N/A
chr9-134861543-134861843	Endothelial	#N/A	#N/A
chr9-134880538-134880838	Endothelial	#N/A	#N/A
chr9-134888455-134888755	Endothelial	#N/A	#N/A
chr9-134889710-134889909	Endothelial	#N/A	#N/A
chr9-134890100-134890400	Endothelial	#N/A	#N/A
chr9-134891646-134891946	Endothelial	#N/A	#N/A
chr9-134896537-134896837	Endothelial	#N/A	#N/A
chr9-134897510-134897810	Endothelial	#N/A	#N/A
chr9-134922448-134922748	Myeloid	#N/A	#N/A
chr9-134922865-134923165	Myeloid	#N/A	#N/A
chr9-134929250-134929550	Myeloid	#N/A	#N/A
chr9-134930545-134930845	B	#N/A	#N/A
chr9-134937271-134937571	B	#N/A	#N/A
chr9-135186444-135186744	HSC	#N/A	#N/A
chr9-135215555-135215855	Cholangiocyte	#N/A	#N/A
chr9-135224542-135224842	Cholangiocyte	#N/A	#N/A
chr9-135244363-135244663	Cholangiocyte	#N/A	#N/A
chr9-135244766-135245066	Cholangiocyte	#N/A	#N/A
chr9-135282015-135282315	Cholangiocyte	#N/A	#N/A
chr9-135478897-135479197	Cholangiocyte	#N/A	#N/A
chr9-135479572-135479872	Cholangiocyte	#N/A	#N/A
chr9-135491132-135491432	Hepatocytes	#N/A	#N/A
chr9-13575631-13575931	Endothelial	#N/A	#N/A
chr9-135967554-135967854	Endothelial	#N/A	#N/A
chr9-135969358-135969658	Endothelial	#N/A	#N/A
chr9-135994178-135994478	Hepatocytes	#N/A	#N/A
chr9-136002942-136003242	HSC	#N/A	#N/A
chr9-136010980-136011280	Endothelial	#N/A	#N/A
chr9-136046141-136046441	Myeloid	#N/A	#N/A
chr9-136051452-136051752	Schwann	#N/A	#N/A
chr9-136095154-136095454	Endothelial	#N/A	#N/A
chr9-136225803-136226103	B	#N/A	#N/A
chr9-136226140-136226440	B	#N/A	#N/A
chr9-136230766-136231066	Hepatocytes	#N/A	#N/A
chr9-136231859-136232159	Endothelial	#N/A	#N/A
chr9-136239940-136240240	B	#N/A	#N/A
chr9-136254606-136254906	HSC	#N/A	#N/A
chr9-136297349-136297649	Hepatocytes	#N/A	#N/A
chr9-136339264-136339564	Hepatocytes	#N/A	#N/A
chr9-136361747-136362047	HSC	#N/A	#N/A
chr9-136365865-136366165	Myeloid	#N/A	#N/A
chr9-136391959-136392259	HSC	#N/A	#N/A
chr9-136395929-136396229	Hepatocytes	#N/A	#N/A
chr9-136403596-136403896	T	#N/A	#N/A
chr9-136418236-136418536	Hepatocytes	#N/A	#N/A
chr9-136441952-136442252	Hepatocytes	#N/A	#N/A
chr9-136485690-136485990	Hepatocytes	#N/A	#N/A
chr9-136488668-136488968	Hepatocytes	#N/A	#N/A
chr9-136510308-136510608	Endothelial	#N/A	#N/A
chr9-136521597-136521897	Myeloid	#N/A	#N/A
chr9-136530033-136530333	Endothelial	#N/A	#N/A
chr9-136543773-136544073	Cholangiocyte	#N/A	#N/A
chr9-136545994-136546294	NK	#N/A	#N/A
chr9-136551354-136551654	HSC	#N/A	#N/A
chr9-136552339-136552639	Myeloid	#N/A	#N/A
chr9-136564231-136564531	Myeloid	#N/A	#N/A
chr9-136572448-136572748	NK	#N/A	#N/A
chr9-136576259-136576559	Cholangiocyte	#N/A	#N/A
chr9-136583337-136583637	Schwann	#N/A	#N/A
chr9-136584569-136584869	Endothelial	#N/A	#N/A
chr9-136590448-136590748	HSC	#N/A	#N/A
chr9-136590885-136591185	HSC	#N/A	#N/A
chr9-136599929-136600229	Schwann	#N/A	#N/A
chr9-136604080-136604380	Endothelial	#N/A	#N/A
chr9-136604960-136605260	Endothelial	#N/A	#N/A
chr9-136610526-136610826	Hepatocytes	#N/A	#N/A
chr9-136614230-136614530	Endothelial	#N/A	#N/A
chr9-136618599-136618899	Myeloid	#N/A	#N/A
chr9-136637760-136638060	Hepatocytes	#N/A	#N/A
chr9-136640426-136640718	HSC	#N/A	#N/A
chr9-136642382-136642682	Endothelial	#N/A	#N/A
chr9-136648807-136649107	Endothelial	#N/A	#N/A
chr9-136655310-136655610	Endothelial	#N/A	#N/A
chr9-136655819-136656119	Endothelial	#N/A	#N/A
chr9-136656874-136657174	Endothelial	#N/A	#N/A
chr9-136658649-136658921	Endothelial	#N/A	#N/A
chr9-136659230-136659429	Endothelial	#N/A	#N/A
chr9-136668346-136668628	Endothelial	#N/A	#N/A
chr9-136669205-136669505	Endothelial	#N/A	#N/A
chr9-136671657-136671957	Hepatocytes	#N/A	#N/A
chr9-136674729-136675029	Endothelial	#N/A	#N/A
chr9-136675951-136676251	Endothelial	#N/A	#N/A
chr9-136683265-136683511	Hepatocytes	chr9-136944237-136945738	FBXW5
chr9-136683265-136683511	Hepatocytes	chr9-136944242-136945743	C8G
chr9-136701356-136701656	B	#N/A	#N/A
chr9-136712421-136712721	Endothelial	#N/A	#N/A
chr9-136714376-136714676	Endothelial	#N/A	#N/A
chr9-136719263-136719563	Endothelial	#N/A	#N/A
chr9-136721229-136721529	Endothelial	#N/A	#N/A
chr9-136765015-136765315	Endothelial	#N/A	#N/A
chr9-136766476-136766776	B	#N/A	#N/A
chr9-136785097-136785397	Mast	#N/A	#N/A
chr9-136796754-136797054	HSC	chr9-136944237-136945738	FBXW5
chr9-136796754-136797054	HSC	chr9-136944242-136945743	C8G
chr9-136796754-136797054	HSC	chr9-137032509-137034010	FUT7
chr9-136796754-136797054	HSC	chr9-137032192-137033693	C9orf139
chr9-136821385-136821685	HSC	#N/A	#N/A
chr9-136851955-136852255	Hepatocytes	chr9-136944237-136945738	FBXW5
chr9-136851955-136852255	Hepatocytes	chr9-136944242-136945743	C8G
chr9-136899193-136899493	B	#N/A	#N/A
chr9-136940254-136940554	Hepatocytes	chr9-137026463-137027964	C9orf139
chr9-136940254-136940554	Hepatocytes	chr9-137027736-137029237	ABCA2
chr9-136940254-136940554	Hepatocytes	chr9-137027787-137029288	ABCA2
chr9-136940254-136940554	Hepatocytes	chr9-137028421-137029922	ABCA2
chr9-136940254-136940554	Hepatocytes	chr9-136686895-136688396	AGPAT2
chr9-136940254-136940554	Hepatocytes	chr9-136686897-136688398	AGPAT2
chr9-136940254-136940554	Hepatocytes	chr9-136686956-136688457	AGPAT2
chr9-136940254-136940554	Hepatocytes	chr9-136790343-136791844	TMEM141
chr9-136940254-136940554	Hepatocytes	chr9-136795337-136796838	CCDC183
chr9-136940254-136940554	Hepatocytes	chr9-136851345-136852846	MAMDC4
chr9-136940254-136940554	Hepatocytes	chr9-136851366-136852867	MAMDC4
chr9-136961393-136961693	HSC	#N/A	#N/A
chr9-136981569-136981869	Endothelial	#N/A	#N/A
chr9-136997045-136997345	NK	#N/A	#N/A
chr9-136997825-136998125	NK	#N/A	#N/A
chr9-137000229-137000529	NK	#N/A	#N/A
chr9-137026821-137027121	Cholangiocyte	chr9-136944237-136945738	FBXW5
chr9-137026821-137027121	Cholangiocyte	chr9-136944242-136945743	C8G
chr9-137032890-137033190	Myeloid	chr9-136790343-136791844	TMEM141
chr9-137032890-137033190	Myeloid	chr9-136795337-136796838	CCDC183
chr9-137034044-137034344	Myeloid	chr9-136790343-136791844	TMEM141
chr9-137034044-137034344	Myeloid	chr9-136795337-136796838	CCDC183
chr9-137041189-137041489	Endothelial	#N/A	#N/A
chr9-137043061-137043361	Endothelial	#N/A	#N/A
chr9-137046020-137046320	Endothelial	#N/A	#N/A
chr9-137046553-137046853	Endothelial	#N/A	#N/A
chr9-137067759-137068059	B	#N/A	#N/A
chr9-137118731-137119031	B	#N/A	#N/A
chr9-137194454-137194738	Cholangiocyte	#N/A	#N/A
chr9-137195432-137195732	Cholangiocyte	#N/A	#N/A
chr9-137196707-137197007	Hepatocytes	#N/A	#N/A
chr9-137198024-137198324	Cholangiocyte	#N/A	#N/A
chr9-137202517-137202817	Hepatocytes	#N/A	#N/A
chr9-137227566-137227866	Cholangiocyte	#N/A	#N/A
chr9-137268492-137268792	Endothelial	#N/A	#N/A
chr9-137298624-137298924	Endothelial	chr9-137437801-137439302	ENTPD8
chr9-137311452-137311752	Cholangiocyte	#N/A	#N/A
chr9-137312368-137312668	Cholangiocyte	#N/A	#N/A
chr9-137316077-137316377	Endothelial	#N/A	#N/A
chr9-137319023-137319323	Endothelial	#N/A	#N/A
chr9-137353812-137354112	Endothelial	#N/A	#N/A
chr9-137387354-137387654	Endothelial	#N/A	#N/A
chr9-137430222-137430522	B	chr9-137293934-137295435	BX255925.4
chr9-137430222-137430522	B	chr9-137295220-137296721	BX255925.1
chr9-137494121-137494421	Myeloid	#N/A	#N/A
chr9-137608271-137608535	Myeloid	#N/A	#N/A
chr9-137611791-137612091	Cholangiocyte	#N/A	#N/A
chr9-137612237-137612537	Cholangiocyte	#N/A	#N/A
chr9-137628648-137628948	NK	#N/A	#N/A
chr9-137670840-137671140	Hepatocytes	#N/A	#N/A
chr9-137738199-137738499	B	#N/A	#N/A
chr9-137745450-137745750	B	#N/A	#N/A
chr9-137757724-137758024	B	#N/A	#N/A
chr9-137762423-137762723	B	#N/A	#N/A
chr9-13899996-13900296	Endothelial	#N/A	#N/A
chr9-14179521-14179821	Cholangiocyte	#N/A	#N/A
chr9-14203437-14203737	Hepatocytes	chr9-14299730-14301231	NFIB
chr9-14238529-14238829	Endothelial	#N/A	#N/A
chr9-14307999-14308299	Cholangiocyte	#N/A	#N/A
chr9-15160738-15161038	HSC	#N/A	#N/A
chr9-15307144-15307444	NK	#N/A	#N/A
chr9-15422621-15422921	NK	#N/A	#N/A
chr9-15430954-15431254	Myeloid	#N/A	#N/A
chr9-16085279-16085579	Myeloid	#N/A	#N/A
chr9-16100831-16101131	HSC	#N/A	#N/A
chr9-16267385-16267685	Hepatocytes	#N/A	#N/A
chr9-16289661-16289961	Myeloid	#N/A	#N/A
chr9-16522113-16522413	Myeloid	#N/A	#N/A
chr9-16705284-16705584	HSC	#N/A	#N/A
chr9-16726986-16727286	HSC	#N/A	#N/A
chr9-16795358-16795658	HSC	#N/A	#N/A
chr9-16885033-16885333	NK	#N/A	#N/A
chr9-17414049-17414349	Myeloid	#N/A	#N/A
chr9-17423080-17423380	Hepatocytes	#N/A	#N/A
chr9-17425403-17425703	Myeloid	#N/A	#N/A
chr9-179046-179346	B	#N/A	#N/A
chr9-18002849-18003149	Hepatocytes	#N/A	#N/A
chr9-18611075-18611375	Schwann	#N/A	#N/A
chr9-19223786-19224086	Endothelial	#N/A	#N/A
chr9-19230570-19230870	NK	#N/A	#N/A
chr9-19431514-19431814	Endothelial	#N/A	#N/A
chr9-1978994-1979294	Hepatocytes	#N/A	#N/A
chr9-20219483-20219783	Cholangiocyte	#N/A	#N/A
chr9-20236764-20237044	Cholangiocyte	#N/A	#N/A
chr9-209386-209686	Myeloid	#N/A	#N/A
chr9-20990867-20991167	Myeloid	#N/A	#N/A
chr9-21070105-21070405	Endothelial	#N/A	#N/A
chr9-212303-212603	Myeloid	#N/A	#N/A
chr9-21381779-21382079	B	#N/A	#N/A
chr9-21854672-21854972	Cholangiocyte	#N/A	#N/A
chr9-219708-220008	Myeloid	#N/A	#N/A
chr9-22030176-22030476	Myeloid	#N/A	#N/A
chr9-22159003-22159303	Myeloid	#N/A	#N/A
chr9-22437554-22437854	Hepatocytes	#N/A	#N/A
chr9-227923-228223	Myeloid	#N/A	#N/A
chr9-23342378-23342678	Hepatocytes	#N/A	#N/A
chr9-23438585-23438885	Hepatocytes	#N/A	#N/A
chr9-2427399-2427699	Hepatocytes	#N/A	#N/A
chr9-2466141-2466441	Hepatocytes	#N/A	#N/A
chr9-2559526-2559826	HSC	#N/A	#N/A
chr9-2570781-2571081	Endothelial	#N/A	#N/A
chr9-258036-258336	Myeloid	#N/A	#N/A
chr9-2621325-2621625	HSC	#N/A	#N/A
chr9-26954181-26954481	Myeloid	#N/A	#N/A
chr9-26955346-26955646	Myeloid	#N/A	#N/A
chr9-26956255-26956555	T	#N/A	#N/A
chr9-27053441-27053741	Endothelial	#N/A	#N/A
chr9-27109251-27109551	Endothelial	#N/A	#N/A
chr9-27112275-27112575	Endothelial	#N/A	#N/A
chr9-27117745-27118045	Endothelial	#N/A	#N/A
chr9-2728075-2728375	Hepatocytes	#N/A	#N/A
chr9-27352505-27352805	Myeloid	#N/A	#N/A
chr9-27356540-27356840	Myeloid	#N/A	#N/A
chr9-27379902-27380202	Cholangiocyte	#N/A	#N/A
chr9-27436255-27436555	Cholangiocyte	#N/A	#N/A
chr9-27460698-27460998	Myeloid	#N/A	#N/A
chr9-27489106-27489406	B	#N/A	#N/A
chr9-27528375-27528675	Cholangiocyte	#N/A	#N/A
chr9-27564738-27565038	Myeloid	#N/A	#N/A
chr9-27599139-27599439	Myeloid	#N/A	#N/A
chr9-27600330-27600630	Myeloid	#N/A	#N/A
chr9-27701726-27702026	Myeloid	#N/A	#N/A
chr9-29212194-29212494	NK	#N/A	#N/A
chr9-297519-297819	Myeloid	#N/A	#N/A
chr9-32379318-32379618	Hepatocytes	#N/A	#N/A
chr9-33042576-33042876	Hepatocytes	#N/A	#N/A
chr9-33106947-33107247	Endothelial	#N/A	#N/A
chr9-33137992-33138292	B	#N/A	#N/A
chr9-33151211-33151511	Endothelial	#N/A	#N/A
chr9-33156905-33157205	Myeloid	#N/A	#N/A
chr9-33159768-33160068	Myeloid	#N/A	#N/A
chr9-33162979-33163275	Hepatocytes	#N/A	#N/A
chr9-33165449-33165749	HSC	#N/A	#N/A
chr9-33172250-33172550	Cholangiocyte	#N/A	#N/A
chr9-33202560-33202860	B	#N/A	#N/A
chr9-33221010-33221310	B	#N/A	#N/A
chr9-33221318-33221618	Myeloid	#N/A	#N/A
chr9-33226771-33226977	Myeloid	#N/A	#N/A
chr9-33227001-33227301	Myeloid	#N/A	#N/A
chr9-33249147-33249447	B	#N/A	#N/A
chr9-3337599-3337899	Schwann	#N/A	#N/A
chr9-33393592-33393892	Hepatocytes	#N/A	#N/A
chr9-33439124-33439424	Endothelial	#N/A	#N/A
chr9-33443060-33443360	Cholangiocyte	#N/A	#N/A
chr9-33445394-33445694	Cholangiocyte	#N/A	#N/A
chr9-33456034-33456334	B	chr9-33393675-33395176	AQP7
chr9-33456034-33456334	B	chr9-33394734-33396235	AQP7
chr9-33456034-33456334	B	chr9-33394744-33396245	AQP7
chr9-33506706-33507006	Endothelial	#N/A	#N/A
chr9-33510853-33511153	Endothelial	#N/A	#N/A
chr9-33523386-33523686	Cholangiocyte	#N/A	#N/A
chr9-33524061-33524361	Cholangiocyte	#N/A	#N/A
chr9-33719012-33719312	Myeloid	#N/A	#N/A
chr9-33722098-33722398	Hepatocytes	#N/A	#N/A
chr9-33748979-33749279	NK	#N/A	#N/A
chr9-33843450-33843750	Myeloid	#N/A	#N/A
chr9-33868116-33868416	Myeloid	#N/A	#N/A
chr9-34073292-34073592	Hepatocytes	#N/A	#N/A
chr9-34084556-34084856	Schwann	#N/A	#N/A
chr9-34123734-34124034	Myeloid	#N/A	#N/A
chr9-34171843-34172143	Myeloid	#N/A	#N/A
chr9-34193229-34193529	NK	#N/A	#N/A
chr9-34226366-34226666	Hepatocytes	#N/A	#N/A
chr9-34347009-34347309	Hepatocytes	#N/A	#N/A
chr9-34347314-34347614	Hepatocytes	#N/A	#N/A
chr9-34428571-34428871	Hepatocytes	#N/A	#N/A
chr9-34522958-34523258	T	#N/A	#N/A
chr9-34572177-34572477	Hepatocytes	#N/A	#N/A
chr9-34578119-34578419	HSC	#N/A	#N/A
chr9-34590647-34590947	Hepatocytes	#N/A	#N/A
chr9-34630403-34630703	Hepatocytes	chr9-34328505-34330006	NUDT2
chr9-34630403-34630703	Hepatocytes	chr9-34328568-34330069	NUDT2
chr9-34630826-34631126	Hepatocytes	chr9-34328505-34330006	NUDT2
chr9-34630826-34631126	Hepatocytes	chr9-34328568-34330069	NUDT2
chr9-34633897-34634197	Hepatocytes	chr9-34328505-34330006	NUDT2
chr9-34633897-34634197	Hepatocytes	chr9-34328568-34330069	NUDT2
chr9-34644819-34645119	Hepatocytes	#N/A	#N/A
chr9-34654819-34655119	Schwann	chr9-35095719-35097220	PIGO
chr9-34654819-34655119	Schwann	chr9-35095377-35096878	AL353795.2
chr9-34654819-34655119	Schwann	chr9-35096090-35097591	PIGO
chr9-34654819-34655119	Schwann	chr9-35096100-35097601	PIGO
chr9-34654819-34655119	Schwann	chr9-35748717-35750218	GBA2
chr9-34654819-34655119	Schwann	chr9-35748727-35750228	GBA2
chr9-34654819-34655119	Schwann	chr9-35748286-35749787	RGP1
chr9-34664334-34664634	Hepatocytes	#N/A	#N/A
chr9-34675078-34675378	Hepatocytes	#N/A	#N/A
chr9-34688527-34688827	Hepatocytes	#N/A	#N/A
chr9-34701296-34701596	HSC	#N/A	#N/A
chr9-34702171-34702471	HSC	#N/A	#N/A
chr9-34710138-34710438	HSC	#N/A	#N/A
chr9-34940078-34940378	Endothelial	#N/A	#N/A
chr9-34993554-34993854	HSC	chr9-35102630-35104131	STOML2
chr9-34993554-34993854	HSC	chr9-35102694-35104195	STOML2
chr9-35036309-35036609	HSC	#N/A	#N/A
chr9-35116207-35116507	B	#N/A	#N/A
chr9-35116920-35117136	Hepatocytes	#N/A	#N/A
chr9-35257976-35258276	Hepatocytes	#N/A	#N/A
chr9-35498436-35498736	Schwann	#N/A	#N/A
chr9-35526436-35526736	Cholangiocyte	#N/A	#N/A
chr9-35538066-35538366	Endothelial	#N/A	#N/A
chr9-35553983-35554283	HSC	#N/A	#N/A
chr9-35618331-35618631	Myeloid	#N/A	#N/A
chr9-35636195-35636495	Myeloid	#N/A	#N/A
chr9-35638771-35639071	NK	#N/A	#N/A
chr9-35644592-35644892	Myeloid	#N/A	#N/A
chr9-35650825-35651125	B	chr9-35731694-35733195	TLN1
chr9-35650825-35651125	B	chr9-35731665-35733166	CREB3
chr9-35650825-35651125	B	chr9-35738134-35739635	GBA2
chr9-35650825-35651125	B	chr9-35828231-35829732	FAM221B
chr9-35650825-35651125	B	chr9-35828231-35829732	TMEM8B
chr9-35650825-35651125	B	chr9-35828227-35829728	TMEM8B
chr9-35650825-35651125	B	chr9-35828497-35829998	TMEM8B
chr9-35673557-35673857	Cholangiocyte	#N/A	#N/A
chr9-35675870-35676170	Cholangiocyte	#N/A	#N/A
chr9-35689864-35690164	HSC	#N/A	#N/A
chr9-35690215-35690515	HSC	#N/A	#N/A
chr9-35690560-35690860	HSC	#N/A	#N/A
chr9-35730200-35730500	Myeloid	chr9-35102630-35104131	STOML2
chr9-35730200-35730500	Myeloid	chr9-35102694-35104195	STOML2
chr9-35730200-35730500	Myeloid	chr9-35650430-35651931	SIT1
chr9-35730200-35730500	Myeloid	chr9-35650449-35651950	SIT1
chr9-35730200-35730500	Myeloid	chr9-35657517-35659018	RMRP
chr9-35730200-35730500	Myeloid	chr9-35657289-35658790	CCDC107
chr9-35730200-35730500	Myeloid	chr9-35657291-35658792	CCDC107
chr9-35730200-35730500	Myeloid	chr9-35657303-35658804	CCDC107
chr9-35730200-35730500	Myeloid	chr9-35657313-35658814	CCDC107
chr9-35730200-35730500	Myeloid	chr9-35657316-35658817	CCDC107
chr9-3576418-3576718	Myeloid	#N/A	#N/A
chr9-35775289-35775589	Myeloid	#N/A	#N/A
chr9-35829301-35829601	B	chr9-35909075-35910576	SPAAR
chr9-35829301-35829601	B	chr9-35650430-35651931	SIT1
chr9-35829301-35829601	B	chr9-35650449-35651950	SIT1
chr9-35829301-35829601	B	chr9-35657517-35659018	RMRP
chr9-35829301-35829601	B	chr9-35657289-35658790	CCDC107
chr9-35829301-35829601	B	chr9-35657291-35658792	CCDC107
chr9-35829301-35829601	B	chr9-35657303-35658804	CCDC107
chr9-35829301-35829601	B	chr9-35657313-35658814	CCDC107
chr9-35829301-35829601	B	chr9-35657316-35658817	CCDC107
chr9-35848395-35848695	B	#N/A	#N/A
chr9-35909282-35909582	Endothelial	#N/A	#N/A
chr9-35910923-35911223	Endothelial	chr9-35828231-35829732	FAM221B
chr9-35910923-35911223	Endothelial	chr9-35828231-35829732	TMEM8B
chr9-35910923-35911223	Endothelial	chr9-35828227-35829728	TMEM8B
chr9-35910923-35911223	Endothelial	chr9-35828497-35829998	TMEM8B
chr9-35914445-35914745	Endothelial	chr9-35828231-35829732	FAM221B
chr9-35914445-35914745	Endothelial	chr9-35828231-35829732	TMEM8B
chr9-35914445-35914745	Endothelial	chr9-35828227-35829728	TMEM8B
chr9-35914445-35914745	Endothelial	chr9-35828497-35829998	TMEM8B
chr9-35923858-35924158	Hepatocytes	#N/A	#N/A
chr9-35951752-35952052	Endothelial	#N/A	#N/A
chr9-36074915-36075215	Myeloid	#N/A	#N/A
chr9-36092588-36092888	Myeloid	#N/A	#N/A
chr9-36140533-36140833	Myeloid	#N/A	#N/A
chr9-36144923-36145223	NK	#N/A	#N/A
chr9-36154578-36154878	Myeloid	#N/A	#N/A
chr9-36258393-36258693	T	#N/A	#N/A
chr9-36316736-36317036	Schwann	#N/A	#N/A
chr9-36317864-36318164	Cholangiocyte	#N/A	#N/A
chr9-36319794-36320094	Cholangiocyte	#N/A	#N/A
chr9-36325085-36325385	Myeloid	#N/A	#N/A
chr9-36420033-36420333	Hepatocytes	#N/A	#N/A
chr9-36458343-36458643	NK	#N/A	#N/A
chr9-36625314-36625576	Schwann	#N/A	#N/A
chr9-36868097-36868397	Cholangiocyte	#N/A	#N/A
chr9-36993927-36994227	B	#N/A	#N/A
chr9-36995881-36996181	B	#N/A	#N/A
chr9-37004535-37004835	B	#N/A	#N/A
chr9-37034264-37034564	B	#N/A	#N/A
chr9-37034699-37034999	B	#N/A	#N/A
chr9-37036898-37037198	B	#N/A	#N/A
chr9-37302350-37302650	B	#N/A	#N/A
chr9-37371315-37371615	B	#N/A	#N/A
chr9-37390809-37391109	B	#N/A	#N/A
chr9-37409237-37409537	B	#N/A	#N/A
chr9-37422480-37422780	B	#N/A	#N/A
chr9-37425078-37425378	Hepatocytes	#N/A	#N/A
chr9-37429804-37430104	Hepatocytes	#N/A	#N/A
chr9-37430785-37431085	Hepatocytes	#N/A	#N/A
chr9-37432811-37433111	Myeloid	#N/A	#N/A
chr9-37487110-37487410	Hepatocytes	#N/A	#N/A
chr9-37502255-37502555	Hepatocytes	#N/A	#N/A
chr9-37503830-37504130	HSC	#N/A	#N/A
chr9-37508173-37508473	Hepatocytes	#N/A	#N/A
chr9-37528594-37528894	B	#N/A	#N/A
chr9-37529197-37529497	B	#N/A	#N/A
chr9-37531714-37532014	B	#N/A	#N/A
chr9-3768881-3769181	HSC	#N/A	#N/A
chr9-37938150-37938450	Endothelial	#N/A	#N/A
chr9-37953955-37954255	Cholangiocyte	#N/A	#N/A
chr9-37964079-37964379	Cholangiocyte	#N/A	#N/A
chr9-37964466-37964766	Cholangiocyte	#N/A	#N/A
chr9-37966550-37966850	Cholangiocyte	#N/A	#N/A
chr9-37969154-37969454	Cholangiocyte	#N/A	#N/A
chr9-37984863-37985163	Endothelial	#N/A	#N/A
chr9-37993106-37993406	Myeloid	#N/A	#N/A
chr9-37994758-37995046	Myeloid	#N/A	#N/A
chr9-37995053-37995353	Myeloid	#N/A	#N/A
chr9-37998839-37999139	Myeloid	#N/A	#N/A
chr9-38008149-38008449	Myeloid	#N/A	#N/A
chr9-38008801-38009101	Hepatocytes	#N/A	#N/A
chr9-38023999-38024299	Hepatocytes	#N/A	#N/A
chr9-38026118-38026418	Endothelial	#N/A	#N/A
chr9-38038831-38039131	Endothelial	#N/A	#N/A
chr9-38057461-38057761	Cholangiocyte	#N/A	#N/A
chr9-38067253-38067553	Endothelial	#N/A	#N/A
chr9-38069189-38069489	Mast	#N/A	#N/A
chr9-38129380-38129680	Myeloid	#N/A	#N/A
chr9-38227180-38227480	Cholangiocyte	#N/A	#N/A
chr9-38298538-38298838	Cholangiocyte	#N/A	#N/A
chr9-38381035-38381335	Cholangiocyte	#N/A	#N/A
chr9-38386371-38386671	Hepatocytes	#N/A	#N/A
chr9-38424001-38424301	Cholangiocyte	#N/A	#N/A
chr9-38424331-38424631	Cholangiocyte	#N/A	#N/A
chr9-38434897-38435189	Cholangiocyte	#N/A	#N/A
chr9-38443226-38443526	Cholangiocyte	#N/A	#N/A
chr9-38621885-38622185	Cholangiocyte	#N/A	#N/A
chr9-38713386-38713686	Hepatocytes	#N/A	#N/A
chr9-39464369-39464669	Cholangiocyte	#N/A	#N/A
chr9-3963333-3963633	HSC	#N/A	#N/A
chr9-4066140-4066440	Cholangiocyte	#N/A	#N/A
chr9-4084468-4084768	HSC	#N/A	#N/A
chr9-4106050-4106350	Cholangiocyte	#N/A	#N/A
chr9-41234807-41235107	B	#N/A	#N/A
chr9-41741203-41741503	HSC	#N/A	#N/A
chr9-4235912-4236212	Cholangiocyte	#N/A	#N/A
chr9-4262677-4262977	Cholangiocyte	#N/A	#N/A
chr9-42743521-42743821	Hepatocytes	#N/A	#N/A
chr9-4306253-4306553	Cholangiocyte	#N/A	#N/A
chr9-43115869-43116169	Hepatocytes	#N/A	#N/A
chr9-43127096-43127396	Schwann	#N/A	#N/A
chr9-437727-438027	HSC	#N/A	#N/A
chr9-4510786-4511086	Cholangiocyte	#N/A	#N/A
chr9-4584674-4584974	Hepatocytes	chr9-4678970-4680471	CDC37L1-DT
chr9-4584674-4584974	Hepatocytes	chr9-4679001-4680502	CDC37L1-DT
chr9-4584674-4584974	Hepatocytes	chr9-4678558-4680059	CDC37L1
chr9-4584674-4584974	Hepatocytes	chr9-4678568-4680069	CDC37L1
chr9-4596197-4596497	Hepatocytes	#N/A	#N/A
chr9-4760177-4760477	Myeloid	#N/A	#N/A
chr9-4762976-4763276	Myeloid	#N/A	#N/A
chr9-4763284-4763584	Endothelial	#N/A	#N/A
chr9-4839460-4839760	Hepatocytes	#N/A	#N/A
chr9-4849391-4849691	Hepatocytes	#N/A	#N/A
chr9-489273-489573	Hepatocytes	#N/A	#N/A
chr9-4901728-4902028	Myeloid	#N/A	#N/A
chr9-546906-547206	HSC	#N/A	#N/A
chr9-5490149-5490449	Myeloid	#N/A	#N/A
chr9-5494226-5494526	Myeloid	#N/A	#N/A
chr9-5500121-5500421	Endothelial	#N/A	#N/A
chr9-5500678-5500978	Endothelial	#N/A	#N/A
chr9-552165-552465	HSC	#N/A	#N/A
chr9-5839281-5839581	Cholangiocyte	#N/A	#N/A
chr9-5893969-5894269	Hepatocytes	#N/A	#N/A
chr9-589806-590106	HSC	#N/A	#N/A
chr9-626662-626962	B	#N/A	#N/A
chr9-6272174-6272474	Hepatocytes	#N/A	#N/A
chr9-63342553-63342853	Endothelial	#N/A	#N/A
chr9-63346402-63346702	Endothelial	#N/A	#N/A
chr9-63347413-63347713	Endothelial	#N/A	#N/A
chr9-655930-656230	HSC	#N/A	#N/A
chr9-6564387-6564687	Myeloid	#N/A	#N/A
chr9-65675535-65675835	B	#N/A	#N/A
chr9-6632626-6632926	B	#N/A	#N/A
chr9-6640278-6640578	Hepatocytes	#N/A	#N/A
chr9-6655094-6655394	B	#N/A	#N/A
chr9-68356532-68356832	Myeloid	#N/A	#N/A
chr9-68356869-68357169	Endothelial	#N/A	#N/A
chr9-68488293-68488593	Endothelial	#N/A	#N/A
chr9-68546553-68546853	Myeloid	#N/A	#N/A
chr9-68560059-68560359	Myeloid	#N/A	#N/A
chr9-68560568-68560868	Myeloid	#N/A	#N/A
chr9-68564083-68564383	Myeloid	#N/A	#N/A
chr9-68584451-68584751	B	#N/A	#N/A
chr9-68640503-68640803	B	#N/A	#N/A
chr9-68705053-68705353	B	#N/A	#N/A
chr9-68802732-68803032	B	#N/A	#N/A
chr9-68933467-68933767	B	#N/A	#N/A
chr9-68952225-68952525	Myeloid	#N/A	#N/A
chr9-69120638-69120938	Cholangiocyte	#N/A	#N/A
chr9-69168947-69169247	Cholangiocyte	#N/A	#N/A
chr9-69180726-69181026	Cholangiocyte	#N/A	#N/A
chr9-69181847-69182147	Myeloid	#N/A	#N/A
chr9-69470495-69470795	Hepatocytes	#N/A	#N/A
chr9-69580307-69580607	Hepatocytes	#N/A	#N/A
chr9-69582587-69582887	Myeloid	#N/A	#N/A
chr9-69645545-69645845	Cholangiocyte	#N/A	#N/A
chr9-69657357-69657657	Hepatocytes	#N/A	#N/A
chr9-69759901-69760201	NK	#N/A	#N/A
chr9-69805939-69806239	Myeloid	#N/A	#N/A
chr9-69820586-69820886	Cholangiocyte	#N/A	#N/A
chr9-70043805-70044105	Schwann	#N/A	#N/A
chr9-70403144-70403444	Cholangiocyte	#N/A	#N/A
chr9-70406438-70406738	Myeloid	#N/A	#N/A
chr9-70438551-70438851	Endothelial	#N/A	#N/A
chr9-70602458-70602758	HSC	#N/A	#N/A
chr9-71096441-71096741	Hepatocytes	#N/A	#N/A
chr9-71279144-71279444	Hepatocytes	#N/A	#N/A
chr9-7153609-7153909	Cholangiocyte	#N/A	#N/A
chr9-71630501-71630801	Endothelial	#N/A	#N/A
chr9-71692404-71692704	Myeloid	#N/A	#N/A
chr9-71726029-71726329	Hepatocytes	#N/A	#N/A
chr9-71775060-71775360	NK	#N/A	#N/A
chr9-72038997-72039297	Hepatocytes	#N/A	#N/A
chr9-72041973-72042273	Hepatocytes	#N/A	#N/A
chr9-72149248-72149548	Hepatocytes	#N/A	#N/A
chr9-72149561-72149826	Hepatocytes	#N/A	#N/A
chr9-72154706-72155006	Hepatocytes	#N/A	#N/A
chr9-72424162-72424462	Myeloid	#N/A	#N/A
chr9-72440434-72440734	Myeloid	#N/A	#N/A
chr9-72443933-72444233	Myeloid	#N/A	#N/A
chr9-72586869-72587169	Myeloid	#N/A	#N/A
chr9-72589817-72590117	Myeloid	#N/A	#N/A
chr9-72858318-72858618	Hepatocytes	#N/A	#N/A
chr9-72952885-72953185	Cholangiocyte	#N/A	#N/A
chr9-73038603-73038903	HSC	#N/A	#N/A
chr9-734939-735239	HSC	#N/A	#N/A
chr9-738298-738598	HSC	#N/A	#N/A
chr9-74497089-74497389	Schwann	#N/A	#N/A
chr9-74887046-74887346	Endothelial	#N/A	#N/A
chr9-75085709-75086009	Myeloid	#N/A	#N/A
chr9-75086781-75087081	Endothelial	#N/A	#N/A
chr9-75089047-75089251	Myeloid	#N/A	#N/A
chr9-75229900-75230200	Hepatocytes	#N/A	#N/A
chr9-75869229-75869529	Myeloid	#N/A	#N/A
chr9-75873738-75874038	Myeloid	#N/A	#N/A
chr9-75907352-75907652	HSC	#N/A	#N/A
chr9-76256199-76256499	HSC	#N/A	#N/A
chr9-764068-764368	B	#N/A	#N/A
chr9-76562531-76562831	Myeloid	#N/A	#N/A
chr9-76574409-76574709	Myeloid	#N/A	#N/A
chr9-76576328-76576628	Myeloid	#N/A	#N/A
chr9-76585545-76585845	Myeloid	#N/A	#N/A
chr9-76596759-76597059	Myeloid	#N/A	#N/A
chr9-76610019-76610319	Myeloid	#N/A	#N/A
chr9-76615099-76615399	Myeloid	#N/A	#N/A
chr9-76643760-76644060	Myeloid	#N/A	#N/A
chr9-76666027-76666327	Endothelial	#N/A	#N/A
chr9-76667480-76667780	Endothelial	#N/A	#N/A
chr9-76677648-76677948	Endothelial	#N/A	#N/A
chr9-76693982-76694282	Myeloid	#N/A	#N/A
chr9-76703300-76703600	Endothelial	#N/A	#N/A
chr9-76893384-76893684	Schwann	#N/A	#N/A
chr9-77514926-77515226	Endothelial	#N/A	#N/A
chr9-77648665-77648965	Endothelial	#N/A	#N/A
chr9-77709578-77709878	Myeloid	#N/A	#N/A
chr9-77847255-77847555	Endothelial	#N/A	#N/A
chr9-77945765-77946065	Myeloid	#N/A	#N/A
chr9-77981343-77981643	Endothelial	#N/A	#N/A
chr9-77986078-77986378	Hepatocytes	#N/A	#N/A
chr9-78097542-78097842	Myeloid	#N/A	#N/A
chr9-78104003-78104303	Myeloid	#N/A	#N/A
chr9-7828421-7828721	Myeloid	#N/A	#N/A
chr9-78358419-78358719	Hepatocytes	#N/A	#N/A
chr9-78406956-78407256	Hepatocytes	#N/A	#N/A
chr9-79583911-79584211	Myeloid	#N/A	#N/A
chr9-79624284-79624504	NK	#N/A	#N/A
chr9-79701721-79702021	Myeloid	#N/A	#N/A
chr9-79824330-79824630	B	#N/A	#N/A
chr9-79868806-79869106	Myeloid	#N/A	#N/A
chr9-79878265-79878565	Myeloid	#N/A	#N/A
chr9-81096706-81097006	Schwann	#N/A	#N/A
chr9-81305805-81306105	Hepatocytes	#N/A	#N/A
chr9-81314566-81314866	HSC	#N/A	#N/A
chr9-81394019-81394319	Hepatocytes	#N/A	#N/A
chr9-81613018-81613318	HSC	#N/A	#N/A
chr9-81613501-81613801	HSC	#N/A	#N/A
chr9-81655385-81655607	B	#N/A	#N/A
chr9-81656052-81656352	B	#N/A	#N/A
chr9-81671836-81672136	HSC	#N/A	#N/A
chr9-81737836-81738136	Cholangiocyte	#N/A	#N/A
chr9-81814886-81815186	NK	#N/A	#N/A
chr9-81819998-81820298	HSC	#N/A	#N/A
chr9-81821595-81821895	NK	#N/A	#N/A
chr9-81826567-81826867	Schwann	#N/A	#N/A
chr9-81832777-81833077	Schwann	#N/A	#N/A
chr9-82247390-82247690	Myeloid	#N/A	#N/A
chr9-82560478-82560778	Hepatocytes	#N/A	#N/A
chr9-83048121-83048421	Cholangiocyte	#N/A	#N/A
chr9-83062668-83062968	Cholangiocyte	#N/A	#N/A
chr9-83063013-83063313	Cholangiocyte	#N/A	#N/A
chr9-83239205-83239505	Myeloid	#N/A	#N/A
chr9-83431735-83432035	Cholangiocyte	#N/A	#N/A
chr9-83432237-83432537	Cholangiocyte	#N/A	#N/A
chr9-83471298-83471598	Myeloid	#N/A	#N/A
chr9-83611553-83611853	Cholangiocyte	#N/A	#N/A
chr9-83620875-83621175	Hepatocytes	#N/A	#N/A
chr9-83629869-83630169	Hepatocytes	#N/A	#N/A
chr9-84170558-84170791	Cholangiocyte	#N/A	#N/A
chr9-84323857-84324157	Cholangiocyte	#N/A	#N/A
chr9-84340607-84340907	Cholangiocyte	#N/A	#N/A
chr9-84513515-84513815	Cholangiocyte	#N/A	#N/A
chr9-84597215-84597515	Myeloid	#N/A	#N/A
chr9-85453949-85454249	Myeloid	#N/A	#N/A
chr9-85478925-85479225	Myeloid	#N/A	#N/A
chr9-85527693-85527993	Endothelial	#N/A	#N/A
chr9-85528609-85528909	Myeloid	#N/A	#N/A
chr9-85534364-85534664	Myeloid	#N/A	#N/A
chr9-86127421-86127721	Cholangiocyte	#N/A	#N/A
chr9-86354413-86354713	T	#N/A	#N/A
chr9-86359533-86359833	Myeloid	#N/A	#N/A
chr9-86369217-86369517	Hepatocytes	#N/A	#N/A
chr9-8660473-8660773	Cholangiocyte	#N/A	#N/A
chr9-86766906-86767206	Cholangiocyte	#N/A	#N/A
chr9-86946165-86946465	HSC	#N/A	#N/A
chr9-86948463-86948763	HSC	#N/A	#N/A
chr9-87223712-87224012	Endothelial	#N/A	#N/A
chr9-87342788-87343088	HSC	#N/A	#N/A
chr9-87396122-87396422	Hepatocytes	#N/A	#N/A
chr9-87423964-87424264	Cholangiocyte	#N/A	#N/A
chr9-8745394-8745694	Cholangiocyte	#N/A	#N/A
chr9-87479776-87480076	Myeloid	#N/A	#N/A
chr9-87498199-87498403	Cholangiocyte	#N/A	#N/A
chr9-87498448-87498748	Cholangiocyte	#N/A	#N/A
chr9-87502374-87502674	Myeloid	#N/A	#N/A
chr9-87509970-87510270	Endothelial	#N/A	#N/A
chr9-87554608-87554908	Myeloid	#N/A	#N/A
chr9-87555015-87555315	Myeloid	#N/A	#N/A
chr9-87556927-87557227	Myeloid	#N/A	#N/A
chr9-87592564-87592864	Cholangiocyte	#N/A	#N/A
chr9-87593480-87593780	Myeloid	#N/A	#N/A
chr9-87596916-87597216	Myeloid	#N/A	#N/A
chr9-87601256-87601556	Myeloid	#N/A	#N/A
chr9-87607858-87608158	Myeloid	#N/A	#N/A
chr9-87614430-87614730	Myeloid	#N/A	#N/A
chr9-87640415-87640715	Hepatocytes	#N/A	#N/A
chr9-87657253-87657553	Myeloid	#N/A	#N/A
chr9-87711834-87712134	Myeloid	#N/A	#N/A
chr9-87718968-87719268	Endothelial	#N/A	#N/A
chr9-87722370-87722670	Myeloid	#N/A	#N/A
chr9-87792788-87793088	Myeloid	#N/A	#N/A
chr9-87909761-87910061	Hepatocytes	#N/A	#N/A
chr9-8822609-8822909	Hepatocytes	#N/A	#N/A
chr9-88425674-88425974	Myeloid	#N/A	#N/A
chr9-88537285-88537585	HSC	#N/A	#N/A
chr9-88746448-88746748	HSC	#N/A	#N/A
chr9-88753711-88754011	HSC	#N/A	#N/A
chr9-88781870-88782170	HSC	#N/A	#N/A
chr9-88953619-88953919	Schwann	#N/A	#N/A
chr9-89036901-89037201	Myeloid	#N/A	#N/A
chr9-89179955-89180255	Endothelial	#N/A	#N/A
chr9-89180305-89180605	Cholangiocyte	#N/A	#N/A
chr9-89350965-89351265	Hepatocytes	#N/A	#N/A
chr9-89351295-89351595	Hepatocytes	#N/A	#N/A
chr9-893859-894159	B	#N/A	#N/A
chr9-89386830-89387130	Hepatocytes	#N/A	#N/A
chr9-89400422-89400722	Myeloid	#N/A	#N/A
chr9-89426562-89426862	B	#N/A	#N/A
chr9-89429340-89429640	B	#N/A	#N/A
chr9-89440514-89440814	Myeloid	#N/A	#N/A
chr9-89442596-89442896	B	#N/A	#N/A
chr9-89463980-89464280	T	#N/A	#N/A
chr9-89464592-89464892	NK	#N/A	#N/A
chr9-89477926-89478226	Endothelial	#N/A	#N/A
chr9-89525752-89526052	Myeloid	#N/A	#N/A
chr9-89527157-89527457	Myeloid	#N/A	#N/A
chr9-89536653-89536953	NK	#N/A	#N/A
chr9-89549078-89549378	Myeloid	#N/A	#N/A
chr9-89580086-89580386	NK	#N/A	#N/A
chr9-89603022-89603322	Hepatocytes	#N/A	#N/A
chr9-89604758-89605058	T	#N/A	#N/A
chr9-8961363-8961663	Hepatocytes	#N/A	#N/A
chr9-89618000-89618300	Cholangiocyte	#N/A	#N/A
chr9-89624099-89624399	Myeloid	#N/A	#N/A
chr9-89640454-89640754	Myeloid	#N/A	#N/A
chr9-89648350-89648650	Hepatocytes	#N/A	#N/A
chr9-89656000-89656300	Hepatocytes	#N/A	#N/A
chr9-89660265-89660565	Myeloid	chr9-89603559-89605060	AL161910.1
chr9-89660265-89660565	Myeloid	chr9-89603824-89605325	AL161910.1
chr9-89660265-89660565	Myeloid	chr9-89604011-89605512	GADD45G
chr9-89660265-89660565	Myeloid	chr9-89604037-89605538	GADD45G
chr9-89666960-89667260	Hepatocytes	chr9-89603559-89605060	AL161910.1
chr9-89666960-89667260	Hepatocytes	chr9-89603824-89605325	AL161910.1
chr9-89666960-89667260	Hepatocytes	chr9-89604011-89605512	GADD45G
chr9-89666960-89667260	Hepatocytes	chr9-89604037-89605538	GADD45G
chr9-89669419-89669719	Hepatocytes	chr9-89603559-89605060	AL161910.1
chr9-89669419-89669719	Hepatocytes	chr9-89603824-89605325	AL161910.1
chr9-89669419-89669719	Hepatocytes	chr9-89604011-89605512	GADD45G
chr9-89669419-89669719	Hepatocytes	chr9-89604037-89605538	GADD45G
chr9-89676314-89676614	Hepatocytes	#N/A	#N/A
chr9-89696890-89697190	Hepatocytes	#N/A	#N/A
chr9-89699679-89699979	Hepatocytes	#N/A	#N/A
chr9-89710799-89711099	Myeloid	#N/A	#N/A
chr9-89734515-89734815	Hepatocytes	#N/A	#N/A
chr9-89781890-89782190	Myeloid	#N/A	#N/A
chr9-89786734-89787034	Myeloid	#N/A	#N/A
chr9-89874931-89875231	HSC	#N/A	#N/A
chr9-89878776-89879076	Hepatocytes	#N/A	#N/A
chr9-89891844-89892144	Schwann	#N/A	#N/A
chr9-899468-899768	Myeloid	#N/A	#N/A
chr9-89992538-89992747	Myeloid	chr9-89603559-89605060	AL161910.1
chr9-89992538-89992747	Myeloid	chr9-89603824-89605325	AL161910.1
chr9-89992538-89992747	Myeloid	chr9-89604011-89605512	GADD45G
chr9-89992538-89992747	Myeloid	chr9-89604037-89605538	GADD45G
chr9-89996140-89996440	Hepatocytes	chr9-89603559-89605060	AL161910.1
chr9-89996140-89996440	Hepatocytes	chr9-89603824-89605325	AL161910.1
chr9-89996140-89996440	Hepatocytes	chr9-89604011-89605512	GADD45G
chr9-89996140-89996440	Hepatocytes	chr9-89604037-89605538	GADD45G
chr9-90054762-90055062	Hepatocytes	#N/A	#N/A
chr9-90086084-90086384	Myeloid	#N/A	#N/A
chr9-90213098-90213398	Myeloid	#N/A	#N/A
chr9-90607776-90608053	Cholangiocyte	#N/A	#N/A
chr9-90608187-90608487	Cholangiocyte	#N/A	#N/A
chr9-90774704-90775004	B	#N/A	#N/A
chr9-90808958-90809258	Myeloid	#N/A	#N/A
chr9-90843005-90843305	NK	#N/A	#N/A
chr9-90880592-90880892	B	#N/A	#N/A
chr9-90881697-90881997	B	#N/A	#N/A
chr9-90921182-90921482	Cholangiocyte	#N/A	#N/A
chr9-90923921-90924221	B	#N/A	#N/A
chr9-90942624-90942924	B	#N/A	#N/A
chr9-90972079-90972379	B	#N/A	#N/A
chr9-90999964-91000264	Hepatocytes	chr9-91209798-91211299	AL158071.5
chr9-90999964-91000264	Hepatocytes	chr9-91423331-91424832	NFIL3
chr9-90999964-91000264	Hepatocytes	chr9-91425237-91426738	AL353764.1
chr9-91035614-91035914	B	#N/A	#N/A
chr9-91100836-91101136	Hepatocytes	#N/A	#N/A
chr9-91101837-91102137	T	#N/A	#N/A
chr9-91118179-91118479	Cholangiocyte	#N/A	#N/A
chr9-91159788-91160088	Cholangiocyte	#N/A	#N/A
chr9-91193045-91193345	Endothelial	#N/A	#N/A
chr9-91193646-91193946	Cholangiocyte	#N/A	#N/A
chr9-91197891-91198191	Cholangiocyte	#N/A	#N/A
chr9-91199769-91200069	Myeloid	chr9-91423331-91424832	NFIL3
chr9-91199769-91200069	Myeloid	chr9-91425237-91426738	AL353764.1
chr9-91199769-91200069	Myeloid	chr9-90995948-90997449	AL355607.2
chr9-91199769-91200069	Myeloid	chr9-90995962-90997463	AL355607.2
chr9-91208086-91208386	Cholangiocyte	chr9-91423331-91424832	NFIL3
chr9-91208086-91208386	Cholangiocyte	chr9-91425237-91426738	AL353764.1
chr9-91208086-91208386	Cholangiocyte	chr9-90995948-90997449	AL355607.2
chr9-91208086-91208386	Cholangiocyte	chr9-90995962-90997463	AL355607.2
chr9-91208864-91209164	Myeloid	chr9-91423331-91424832	NFIL3
chr9-91208864-91209164	Myeloid	chr9-91425237-91426738	AL353764.1
chr9-91208864-91209164	Myeloid	chr9-90995948-90997449	AL355607.2
chr9-91208864-91209164	Myeloid	chr9-90995962-90997463	AL355607.2
chr9-91423850-91424150	NK	chr9-90995948-90997449	AL355607.2
chr9-91423850-91424150	NK	chr9-90995962-90997463	AL355607.2
chr9-91423850-91424150	NK	chr9-91209798-91211299	AL158071.5
chr9-91714458-91714758	B	#N/A	#N/A
chr9-91950154-91950454	HSC	#N/A	#N/A
chr9-92140299-92140599	Hepatocytes	#N/A	#N/A
chr9-92170925-92171225	Myeloid	#N/A	#N/A
chr9-92610775-92611075	HSC	#N/A	#N/A
chr9-92616873-92617173	Hepatocytes	#N/A	#N/A
chr9-92650920-92651220	HSC	#N/A	#N/A
chr9-92729477-92729777	B	#N/A	#N/A
chr9-92760239-92760539	Cholangiocyte	#N/A	#N/A
chr9-92808755-92809055	B	#N/A	#N/A
chr9-92954062-92954362	T	#N/A	#N/A
chr9-92974379-92974679	Cholangiocyte	#N/A	#N/A
chr9-93037524-93037824	Myeloid	#N/A	#N/A
chr9-93049604-93049904	Hepatocytes	#N/A	#N/A
chr9-93051809-93052109	HSC	#N/A	#N/A
chr9-93060962-93061262	Hepatocytes	#N/A	#N/A
chr9-93109201-93109501	Myeloid	#N/A	#N/A
chr9-93112333-93112633	Myeloid	#N/A	#N/A
chr9-93113648-93113948	Myeloid	#N/A	#N/A
chr9-93114743-93115043	Myeloid	#N/A	#N/A
chr9-93127410-93127710	Myeloid	#N/A	#N/A
chr9-93133678-93133878	Cholangiocyte	#N/A	#N/A
chr9-93144042-93144342	Schwann	#N/A	#N/A
chr9-93159982-93160282	HSC	#N/A	#N/A
chr9-93183977-93184277	Cholangiocyte	#N/A	#N/A
chr9-93201460-93201760	Cholangiocyte	#N/A	#N/A
chr9-93201777-93202077	Cholangiocyte	#N/A	#N/A
chr9-93202123-93202423	Cholangiocyte	#N/A	#N/A
chr9-93205399-93205699	Cholangiocyte	#N/A	#N/A
chr9-93209085-93209385	Cholangiocyte	#N/A	#N/A
chr9-93223388-93223688	Cholangiocyte	#N/A	#N/A
chr9-93224662-93224962	Cholangiocyte	#N/A	#N/A
chr9-93231059-93231359	Cholangiocyte	#N/A	#N/A
chr9-93268607-93268868	B	#N/A	#N/A
chr9-93268902-93269165	B	#N/A	#N/A
chr9-93453488-93453788	Myeloid	#N/A	#N/A
chr9-93558572-93558872	Endothelial	#N/A	#N/A
chr9-93575709-93576009	Myeloid	#N/A	#N/A
chr9-93582155-93582455	Cholangiocyte	#N/A	#N/A
chr9-93894043-93894343	Hepatocytes	#N/A	#N/A
chr9-94030627-94030927	Endothelial	#N/A	#N/A
chr9-94056476-94056776	HSC	#N/A	#N/A
chr9-94141460-94141760	HSC	#N/A	#N/A
chr9-94553216-94553516	Hepatocytes	#N/A	#N/A
chr9-94554401-94554701	Hepatocytes	#N/A	#N/A
chr9-94600303-94600603	Hepatocytes	#N/A	#N/A
chr9-94631635-94631935	Hepatocytes	#N/A	#N/A
chr9-94649227-94649527	Myeloid	#N/A	#N/A
chr9-94651970-94652270	Myeloid	#N/A	#N/A
chr9-94654102-94654402	Myeloid	#N/A	#N/A
chr9-94654531-94654831	Myeloid	#N/A	#N/A
chr9-94666472-94666772	Hepatocytes	#N/A	#N/A
chr9-94668875-94669175	Hepatocytes	#N/A	#N/A
chr9-94681493-94681793	Hepatocytes	#N/A	#N/A
chr9-94734157-94734457	Endothelial	#N/A	#N/A
chr9-94743560-94743860	Cholangiocyte	#N/A	#N/A
chr9-94827590-94827890	Hepatocytes	#N/A	#N/A
chr9-94853872-94854172	Cholangiocyte	#N/A	#N/A
chr9-94861381-94861681	Hepatocytes	#N/A	#N/A
chr9-94922459-94922759	Cholangiocyte	#N/A	#N/A
chr9-94950956-94951256	Cholangiocyte	#N/A	#N/A
chr9-94976035-94976335	Hepatocytes	#N/A	#N/A
chr9-94989899-94990199	Hepatocytes	#N/A	#N/A
chr9-94995912-94996212	Cholangiocyte	#N/A	#N/A
chr9-95018644-95018944	Endothelial	#N/A	#N/A
chr9-95023274-95023574	Endothelial	#N/A	#N/A
chr9-95041218-95041518	Schwann	#N/A	#N/A
chr9-95064483-95064783	Hepatocytes	#N/A	#N/A
chr9-95081249-95081549	Schwann	#N/A	#N/A
chr9-95090262-95090562	Hepatocytes	#N/A	#N/A
chr9-95127645-95127945	HSC	#N/A	#N/A
chr9-95137799-95138099	Hepatocytes	#N/A	#N/A
chr9-95138562-95138862	Hepatocytes	#N/A	#N/A
chr9-95317152-95317452	Endothelial	#N/A	#N/A
chr9-95317612-95317912	Endothelial	#N/A	#N/A
chr9-95486389-95486689	Cholangiocyte	#N/A	#N/A
chr9-95507837-95508137	Cholangiocyte	#N/A	#N/A
chr9-95772431-95772731	HSC	#N/A	#N/A
chr9-96008805-96009105	Hepatocytes	#N/A	#N/A
chr9-96014202-96014502	T	#N/A	#N/A
chr9-96021001-96021301	T	#N/A	#N/A
chr9-96031541-96031841	Hepatocytes	#N/A	#N/A
chr9-96048628-96048828	Cholangiocyte	#N/A	#N/A
chr9-96052830-96053130	Cholangiocyte	#N/A	#N/A
chr9-96137337-96137637	B	#N/A	#N/A
chr9-96169502-96169802	Cholangiocyte	#N/A	#N/A
chr9-96339696-96339996	Cholangiocyte	chr9-96416876-96418377	AL133477.2
chr9-96339696-96339996	Cholangiocyte	chr9-96417869-96419370	ZNF367
chr9-96491126-96491426	Hepatocytes	#N/A	#N/A
chr9-96491891-96492191	Hepatocytes	#N/A	#N/A
chr9-96612106-96612406	Hepatocytes	#N/A	#N/A
chr9-96646408-96646708	Myeloid	#N/A	#N/A
chr9-96856847-96857147	Hepatocytes	#N/A	#N/A
chr9-96875104-96875404	Cholangiocyte	#N/A	#N/A
chr9-97013513-97013813	B	#N/A	#N/A
chr9-97046294-97046588	Cholangiocyte	#N/A	#N/A
chr9-97075717-97076017	HSC	#N/A	#N/A
chr9-97238176-97238476	T	#N/A	#N/A
chr9-97293375-97293675	Endothelial	#N/A	#N/A
chr9-97307163-97307463	Endothelial	#N/A	#N/A
chr9-97468683-97468983	Hepatocytes	#N/A	#N/A
chr9-97557132-97557432	Hepatocytes	#N/A	#N/A
chr9-97564344-97564644	Mast	#N/A	#N/A
chr9-97760010-97760310	Hepatocytes	#N/A	#N/A
chr9-97877286-97877586	HSC	#N/A	#N/A
chr9-97908799-97909099	Myeloid	#N/A	#N/A
chr9-98035592-98035892	Myeloid	#N/A	#N/A
chr9-98037393-98037693	Myeloid	#N/A	#N/A
chr9-98045408-98045708	B	#N/A	#N/A
chr9-98083143-98083443	Myeloid	#N/A	#N/A
chr9-98103817-98104117	Myeloid	#N/A	#N/A
chr9-98104468-98104768	Myeloid	#N/A	#N/A
chr9-98108744-98109044	Myeloid	#N/A	#N/A
chr9-98112332-98112632	Myeloid	#N/A	#N/A
chr9-98129412-98129712	Myeloid	#N/A	#N/A
chr9-98158364-98158664	Hepatocytes	#N/A	#N/A
chr9-98214918-98215218	Hepatocytes	#N/A	#N/A
chr9-98217281-98217581	Hepatocytes	#N/A	#N/A
chr9-98228381-98228681	Hepatocytes	#N/A	#N/A
chr9-98248932-98249232	Myeloid	#N/A	#N/A
chr9-98251030-98251330	Myeloid	#N/A	#N/A
chr9-98315533-98315833	Hepatocytes	#N/A	#N/A
chr9-98315844-98316144	Hepatocytes	#N/A	#N/A
chr9-98430637-98430937	Myeloid	#N/A	#N/A
chr9-98791167-98791467	Cholangiocyte	#N/A	#N/A
chr9-98848587-98848887	Cholangiocyte	#N/A	#N/A
chr9-98886721-98887021	Endothelial	#N/A	#N/A
chr9-98908623-98908923	HSC	#N/A	#N/A
chr9-98943754-98944054	Schwann	#N/A	#N/A
chr9-98958253-98958553	Schwann	#N/A	#N/A
chr9-98971272-98971572	Schwann	#N/A	#N/A
chr9-98989679-98989979	HSC	#N/A	#N/A
chr9-98993646-98993946	Myeloid	#N/A	#N/A
chr9-98998939-98999239	Schwann	#N/A	#N/A
chr9-99041241-99041541	Myeloid	#N/A	#N/A
chr9-99059293-99059593	Myeloid	#N/A	#N/A
chr9-99235970-99236270	B	#N/A	#N/A
chr9-99254057-99254357	B	#N/A	#N/A
chr9-99259492-99259792	Hepatocytes	#N/A	#N/A
chr9-99356527-99356827	Hepatocytes	#N/A	#N/A
chr9-99368430-99368730	Schwann	#N/A	#N/A
chr9-99580015-99580315	Myeloid	#N/A	#N/A
chr9-99590920-99591220	Myeloid	#N/A	#N/A
chr9-99595865-99596165	Myeloid	#N/A	#N/A
chr9-99660374-99660674	Myeloid	#N/A	#N/A
chrX-10015005-10015305	Endothelial	#N/A	#N/A
chrX-100650095-100650395	Myeloid	#N/A	#N/A
chrX-101051485-101051785	NK	#N/A	#N/A
chrX-10111012-10111312	B	#N/A	#N/A
chrX-10111365-10111665	B	#N/A	#N/A
chrX-10111669-10111969	B	#N/A	#N/A
chrX-10119487-10119787	B	#N/A	#N/A
chrX-10156725-10157025	Cholangiocyte	#N/A	#N/A
chrX-10166898-10167198	Myeloid	#N/A	#N/A
chrX-10173615-10173915	Endothelial	#N/A	#N/A
chrX-101931463-101931763	B	#N/A	#N/A
chrX-101931912-101932212	T	#N/A	#N/A
chrX-10199293-10199593	Myeloid	#N/A	#N/A
chrX-103214951-103215251	NK	#N/A	#N/A
chrX-103686942-103687242	Schwann	#N/A	#N/A
chrX-103687322-103687622	T	#N/A	#N/A
chrX-104166275-104166575	NK	#N/A	#N/A
chrX-104750196-104750496	Schwann	#N/A	#N/A
chrX-10576813-10577113	Endothelial	#N/A	#N/A
chrX-106145301-106145601	Cholangiocyte	#N/A	#N/A
chrX-107628240-107628540	NK	#N/A	#N/A
chrX-107676808-107677108	HSC	#N/A	#N/A
chrX-107684878-107685178	Myeloid	#N/A	#N/A
chrX-107711083-107711383	Myeloid	#N/A	#N/A
chrX-107742319-107742551	T	#N/A	#N/A
chrX-107775718-107776018	Hepatocytes	#N/A	#N/A
chrX-107777224-107777524	HSC	#N/A	#N/A
chrX-109271017-109271317	B	#N/A	#N/A
chrX-109536967-109537267	NK	#N/A	#N/A
chrX-109830696-109830996	Cholangiocyte	#N/A	#N/A
chrX-110318050-110318350	T	#N/A	#N/A
chrX-110450110-110450410	Hepatocytes	#N/A	#N/A
chrX-111681482-111681782	Endothelial	#N/A	#N/A
chrX-112840767-112841067	Endothelial	#N/A	#N/A
chrX-112841331-112841631	Endothelial	#N/A	#N/A
chrX-11665130-11665430	HSC	#N/A	#N/A
chrX-118839354-118839654	Hepatocytes	#N/A	#N/A
chrX-118976015-118976315	Hepatocytes	#N/A	#N/A
chrX-119502753-119503053	Cholangiocyte	#N/A	#N/A
chrX-119503583-119503883	Cholangiocyte	#N/A	#N/A
chrX-119606316-119606616	T	#N/A	#N/A
chrX-119654190-119654490	HSC	#N/A	#N/A
chrX-119685384-119685684	Myeloid	#N/A	#N/A
chrX-119686157-119686457	B	#N/A	#N/A
chrX-119758675-119758975	B	#N/A	#N/A
chrX-119791505-119791805	NK	#N/A	#N/A
chrX-120560948-120561248	NK	#N/A	#N/A
chrX-120603895-120604195	B	#N/A	#N/A
chrX-123732942-123733242	Myeloid	#N/A	#N/A
chrX-123961499-123961799	HSC	#N/A	#N/A
chrX-1239743-1240043	Myeloid	#N/A	#N/A
chrX-1246814-1247114	Myeloid	#N/A	#N/A
chrX-125205543-125205843	Hepatocytes	#N/A	#N/A
chrX-1268612-1268912	Myeloid	#N/A	#N/A
chrX-1274831-1275131	Myeloid	#N/A	#N/A
chrX-12950183-12950483	T	#N/A	#N/A
chrX-12950906-12951206	T	#N/A	#N/A
chrX-129678277-129678577	B	#N/A	#N/A
chrX-129759729-129760029	NK	#N/A	#N/A
chrX-129786321-129786621	B	#N/A	#N/A
chrX-12988717-12989017	Cholangiocyte	#N/A	#N/A
chrX-130084567-130084867	Myeloid	#N/A	#N/A
chrX-130110436-130110736	B	#N/A	#N/A
chrX-13015918-13016218	Myeloid	#N/A	#N/A
chrX-130176320-130176620	B	#N/A	#N/A
chrX-130903138-130903438	NK	#N/A	#N/A
chrX-13120130-13120430	Hepatocytes	#N/A	#N/A
chrX-13161073-13161373	Endothelial	#N/A	#N/A
chrX-1316628-1316928	Myeloid	#N/A	#N/A
chrX-131816865-131817165	Myeloid	#N/A	#N/A
chrX-131830561-131830861	Myeloid	#N/A	#N/A
chrX-1320225-1320525	Myeloid	#N/A	#N/A
chrX-132489301-132489601	B	#N/A	#N/A
chrX-133415296-133415596	Cholangiocyte	#N/A	#N/A
chrX-1336258-1336558	Myeloid	#N/A	#N/A
chrX-1339844-1340144	Endothelial	#N/A	#N/A
chrX-133985536-133985836	HSC	#N/A	#N/A
chrX-134460004-134460304	NK	#N/A	#N/A
chrX-134915162-134915462	B	#N/A	#N/A
chrX-134990820-134991120	HSC	#N/A	#N/A
chrX-135022404-135022704	HSC	#N/A	#N/A
chrX-135032150-135032450	HSC	#N/A	#N/A
chrX-135344629-135344929	B	#N/A	#N/A
chrX-136767628-136767928	B	#N/A	#N/A
chrX-13688956-13689256	B	#N/A	#N/A
chrX-136909221-136909521	T	#N/A	#N/A
chrX-136910070-136910370	HSC	#N/A	#N/A
chrX-139204995-139205295	Cholangiocyte	#N/A	#N/A
chrX-139543948-139544248	Hepatocytes	#N/A	#N/A
chrX-1467207-1467507	B	#N/A	#N/A
chrX-1468463-1468697	B	#N/A	#N/A
chrX-1493912-1494212	B	#N/A	#N/A
chrX-1494236-1494536	B	#N/A	#N/A
chrX-149470946-149471246	Endothelial	#N/A	#N/A
chrX-149545213-149545513	Endothelial	#N/A	#N/A
chrX-1502327-1502627	B	#N/A	#N/A
chrX-150291109-150291409	Schwann	#N/A	#N/A
chrX-1505141-1505441	Myeloid	#N/A	#N/A
chrX-150898636-150898936	NK	#N/A	#N/A
chrX-150983140-150983440	B	#N/A	#N/A
chrX-151082363-151082663	Hepatocytes	#N/A	#N/A
chrX-1517409-1517709	Myeloid	#N/A	#N/A
chrX-151974600-151974900	Endothelial	#N/A	#N/A
chrX-1521651-1521951	B	#N/A	#N/A
chrX-152830652-152830952	NK	#N/A	#N/A
chrX-152897909-152898209	Cholangiocyte	#N/A	#N/A
chrX-153032664-153032964	Myeloid	#N/A	#N/A
chrX-1534507-1534807	B	#N/A	#N/A
chrX-153470662-153470962	T	#N/A	#N/A
chrX-153476661-153476961	HSC	#N/A	#N/A
chrX-153487989-153488289	HSC	#N/A	#N/A
chrX-153488303-153488603	HSC	#N/A	#N/A
chrX-153494762-153495062	HSC	#N/A	#N/A
chrX-153507561-153507861	HSC	#N/A	#N/A
chrX-153726505-153726714	Myeloid	#N/A	#N/A
chrX-153765140-153765440	Schwann	#N/A	#N/A
chrX-153765575-153765875	Endothelial	#N/A	#N/A
chrX-153882238-153882538	Schwann	#N/A	#N/A
chrX-153900847-153901147	Myeloid	#N/A	#N/A
chrX-153903648-153903948	Myeloid	#N/A	#N/A
chrX-153904047-153904347	Myeloid	#N/A	#N/A
chrX-153944551-153944851	Myeloid	#N/A	#N/A
chrX-153970424-153970724	HSC	#N/A	#N/A
chrX-153984594-153984894	B	#N/A	#N/A
chrX-154002411-154002711	NK	#N/A	#N/A
chrX-154083222-154083522	Endothelial	#N/A	#N/A
chrX-154136682-154136982	Endothelial	#N/A	#N/A
chrX-154372702-154373002	Cholangiocyte	#N/A	#N/A
chrX-154398682-154398982	NK	#N/A	#N/A
chrX-154406798-154407098	Myeloid	#N/A	#N/A
chrX-154431389-154431689	Myeloid	#N/A	#N/A
chrX-154541167-154541467	Cholangiocyte	#N/A	#N/A
chrX-154543132-154543432	Myeloid	#N/A	#N/A
chrX-1546921-1547221	Endothelial	#N/A	#N/A
chrX-154750632-154750932	B	#N/A	#N/A
chrX-154750935-154751235	NK	#N/A	#N/A
chrX-154799227-154799527	Myeloid	#N/A	#N/A
chrX-154805360-154805660	T	#N/A	#N/A
chrX-154827641-154827941	B	#N/A	#N/A
chrX-155057411-155057711	Endothelial	#N/A	#N/A
chrX-155216257-155216557	NK	#N/A	#N/A
chrX-155335033-155335333	Myeloid	#N/A	#N/A
chrX-155881118-155881418	Endothelial	#N/A	#N/A
chrX-156001594-156001894	Mast	#N/A	#N/A
chrX-156030515-156030815	B	#N/A	#N/A
chrX-1587191-1587491	B	#N/A	#N/A
chrX-15873583-15873883	Schwann	#N/A	#N/A
chrX-15911774-15912074	Myeloid	#N/A	#N/A
chrX-16748446-16748746	Endothelial	#N/A	#N/A
chrX-16882796-16883096	B	#N/A	#N/A
chrX-17860758-17861058	Cholangiocyte	#N/A	#N/A
chrX-18399710-18400010	Cholangiocyte	#N/A	#N/A
chrX-18674845-18675145	NK	#N/A	#N/A
chrX-18887460-18887760	Hepatocytes	#N/A	#N/A
chrX-19747594-19747894	T	#N/A	#N/A
chrX-21374010-21374310	B	#N/A	#N/A
chrX-21798720-21799020	Cholangiocyte	#N/A	#N/A
chrX-21883418-21883718	Myeloid	#N/A	#N/A
chrX-21993375-21993675	Myeloid	#N/A	#N/A
chrX-2320733-2321033	Hepatocytes	#N/A	#N/A
chrX-23781311-23781611	Myeloid	#N/A	#N/A
chrX-23786602-23786902	Myeloid	#N/A	#N/A
chrX-23901858-23902158	Myeloid	#N/A	#N/A
chrX-2401735-2402035	Cholangiocyte	#N/A	#N/A
chrX-24025282-24025582	NK	#N/A	#N/A
chrX-24054501-24054801	T	#N/A	#N/A
chrX-2521393-2521693	Myeloid	#N/A	#N/A
chrX-2630429-2630729	T	#N/A	#N/A
chrX-2654755-2655055	Hepatocytes	#N/A	#N/A
chrX-2707383-2707683	B	#N/A	#N/A
chrX-274794-275094	Hepatocytes	#N/A	#N/A
chrX-2828665-2828965	Hepatocytes	#N/A	#N/A
chrX-2897833-2898133	Cholangiocyte	#N/A	#N/A
chrX-30864326-30864626	Myeloid	#N/A	#N/A
chrX-30889286-30889586	T	#N/A	#N/A
chrX-31508356-31508656	Schwann	#N/A	#N/A
chrX-3263785-3264085	Myeloid	#N/A	#N/A
chrX-3345262-3345562	HSC	#N/A	#N/A
chrX-36957459-36957759	Hepatocytes	#N/A	#N/A
chrX-36963122-36963422	Hepatocytes	#N/A	#N/A
chrX-37685589-37685889	B	#N/A	#N/A
chrX-37796948-37797248	Myeloid	#N/A	#N/A
chrX-37847449-37847749	T	#N/A	#N/A
chrX-38327493-38327793	NK	#N/A	#N/A
chrX-389053-389353	Schwann	#N/A	#N/A
chrX-39678046-39678346	Schwann	#N/A	#N/A
chrX-397618-397918	Endothelial	#N/A	#N/A
chrX-39813911-39814211	Cholangiocyte	#N/A	#N/A
chrX-39855197-39855497	T	#N/A	#N/A
chrX-39855757-39856057	B	#N/A	#N/A
chrX-39908390-39908690	Cholangiocyte	#N/A	#N/A
chrX-40013309-40013609	Endothelial	#N/A	#N/A
chrX-40099069-40099369	B	#N/A	#N/A
chrX-40152971-40153271	Cholangiocyte	#N/A	#N/A
chrX-40169599-40169899	B	#N/A	#N/A
chrX-40172442-40172742	Endothelial	#N/A	#N/A
chrX-40468355-40468655	Cholangiocyte	#N/A	#N/A
chrX-40474326-40474626	Cholangiocyte	#N/A	#N/A
chrX-40996942-40997242	Myeloid	#N/A	#N/A
chrX-41276199-41276499	HSC	#N/A	#N/A
chrX-41330419-41330719	Hepatocytes	#N/A	#N/A
chrX-41381677-41381977	Myeloid	#N/A	#N/A
chrX-41384043-41384343	Myeloid	#N/A	#N/A
chrX-41442215-41442515	B	#N/A	#N/A
chrX-41923496-41923796	T	#N/A	#N/A
chrX-43654758-43655058	Endothelial	#N/A	#N/A
chrX-43750414-43750714	Myeloid	#N/A	#N/A
chrX-46327547-46327847	Cholangiocyte	#N/A	#N/A
chrX-46447089-46447389	Endothelial	#N/A	#N/A
chrX-46628764-46629064	Myeloid	#N/A	#N/A
chrX-46903698-46903998	Hepatocytes	#N/A	#N/A
chrX-47191386-47191590	B	#N/A	#N/A
chrX-47523402-47523702	Myeloid	#N/A	#N/A
chrX-47579514-47579814	Myeloid	#N/A	#N/A
chrX-47629857-47630157	Myeloid	#N/A	#N/A
chrX-47630248-47630548	Myeloid	#N/A	#N/A
chrX-47637552-47637852	Myeloid	#N/A	#N/A
chrX-47836684-47836984	NK	#N/A	#N/A
chrX-48003936-48004236	NK	#N/A	#N/A
chrX-48597627-48597927	NK	#N/A	#N/A
chrX-48683586-48683886	Myeloid	#N/A	#N/A
chrX-48801923-48802223	T	#N/A	#N/A
chrX-48938603-48938903	B	#N/A	#N/A
chrX-48939800-48940100	B	#N/A	#N/A
chrX-48961618-48961918	B	#N/A	#N/A
chrX-49163751-49164051	Endothelial	#N/A	#N/A
chrX-49166463-49166671	B	#N/A	#N/A
chrX-49171691-49171991	B	#N/A	#N/A
chrX-49191261-49191561	T	#N/A	#N/A
chrX-49269072-49269372	T	#N/A	#N/A
chrX-4935960-4936260	Myeloid	#N/A	#N/A
chrX-49879329-49879629	B	#N/A	#N/A
chrX-50813970-50814270	Schwann	#N/A	#N/A
chrX-52261761-52262061	NK	#N/A	#N/A
chrX-52935021-52935321	NK	#N/A	#N/A
chrX-53048311-53048611	Schwann	#N/A	#N/A
chrX-53093191-53093491	T	#N/A	#N/A
chrX-53281501-53281801	HSC	#N/A	#N/A
chrX-53313385-53313685	Myeloid	#N/A	#N/A
chrX-53422573-53422873	T	#N/A	#N/A
chrX-53434289-53434589	T	#N/A	#N/A
chrX-53686612-53686912	NK	#N/A	#N/A
chrX-53714806-53715106	T	#N/A	#N/A
chrX-54482253-54482553	HSC	#N/A	#N/A
chrX-54496082-54496382	HSC	#N/A	#N/A
chrX-54530027-54530327	NK	#N/A	#N/A
chrX-54994801-54995101	Hepatocytes	#N/A	#N/A
chrX-55161047-55161347	NK	#N/A	#N/A
chrX-55451960-55452260	HSC	#N/A	#N/A
chrX-55717462-55717762	NK	#N/A	#N/A
chrX-55919388-55919688	B	#N/A	#N/A
chrX-56232187-56232487	B	#N/A	#N/A
chrX-56563453-56563753	T	#N/A	#N/A
chrX-56995427-56995727	Cholangiocyte	#N/A	#N/A
chrX-5726326-5726626	Myeloid	#N/A	#N/A
chrX-57286590-57286890	B	#N/A	#N/A
chrX-6226359-6226659	Schwann	#N/A	#N/A
chrX-63351226-63351526	Endothelial	#N/A	#N/A
chrX-6384311-6384611	Schwann	#N/A	#N/A
chrX-64205776-64206076	NK	#N/A	#N/A
chrX-64976362-64976662	Hepatocytes	#N/A	#N/A
chrX-65034666-65034966	B	#N/A	#N/A
chrX-65635390-65635690	HSC	#N/A	#N/A
chrX-65698501-65698801	Myeloid	#N/A	#N/A
chrX-66015229-66015529	Myeloid	#N/A	#N/A
chrX-66050182-66050482	Myeloid	#N/A	#N/A
chrX-66075070-66075370	Myeloid	#N/A	#N/A
chrX-6738892-6739192	B	#N/A	#N/A
chrX-67543830-67544130	Hepatocytes	#N/A	#N/A
chrX-68666658-68666958	Myeloid	#N/A	#N/A
chrX-68686167-68686467	Myeloid	#N/A	#N/A
chrX-68697441-68697741	Endothelial	#N/A	#N/A
chrX-68698924-68699224	Hepatocytes	#N/A	#N/A
chrX-68703391-68703691	Endothelial	#N/A	#N/A
chrX-68827895-68828094	Endothelial	#N/A	#N/A
chrX-68894656-68894956	Myeloid	#N/A	#N/A
chrX-68894988-68895288	Endothelial	#N/A	#N/A
chrX-68983515-68983815	Cholangiocyte	#N/A	#N/A
chrX-68995993-68996293	Endothelial	#N/A	#N/A
chrX-69018734-69019034	Endothelial	#N/A	#N/A
chrX-69538276-69538576	Myeloid	#N/A	#N/A
chrX-70289872-70290172	NK	#N/A	#N/A
chrX-71228077-71228377	Hepatocytes	#N/A	#N/A
chrX-7132441-7132741	Cholangiocyte	#N/A	#N/A
chrX-71622774-71623074	T	#N/A	#N/A
chrX-71954471-71954771	Endothelial	#N/A	#N/A
chrX-72030088-72030388	Hepatocytes	#N/A	#N/A
chrX-72079627-72079927	Endothelial	#N/A	#N/A
chrX-72100944-72101244	Myeloid	#N/A	#N/A
chrX-72126622-72126922	HSC	#N/A	#N/A
chrX-72181463-72181763	B	#N/A	#N/A
chrX-72277148-72277448	T	#N/A	#N/A
chrX-73944102-73944402	NK	#N/A	#N/A
chrX-74382718-74383018	Myeloid	#N/A	#N/A
chrX-74421441-74421741	HSC	#N/A	#N/A
chrX-74535748-74536048	Hepatocytes	#N/A	#N/A
chrX-74614517-74614817	T	#N/A	#N/A
chrX-80809805-80810105	B	#N/A	#N/A
chrX-84501713-84502013	Myeloid	#N/A	#N/A
chrX-87409492-87409792	Cholangiocyte	#N/A	#N/A
chrX-9316141-9316441	Myeloid	#N/A	#N/A
chrX-96684597-96684897	Hepatocytes	#N/A	#N/A
chrX-9745441-9745741	Endothelial	#N/A	#N/A
chrY-19567011-19567311	Hepatocytes	#N/A	#N/A
chrY-2935941-2936241	NK	#N/A	#N/A

### Sheet: STable 7
Supplementary Table 7 - Biological pathways enriched in genes associated with MASLD
pathway	pval	padj	log2err	ES	NES	size	leadingEdge	cell	contrast
GOBP_ACTIVATION_OF_IMMUNE_RESPONSE	6.99151e-08	0.000114818	0.704976	-0.384746	-2.05917	174	PRKCH|LPXN|IKBKB|PTPRC|ITCH|ERBIN|PELI1|CD28|PAK2|EPG5|FOXP1|CYLD|DDX3X|XRCC5|PTPN22|CBLB|LYN|FYN|HSPD1|HSPA1A|PTPRJ|CD38|PTPN2|HSP90AA1|PIK3CD|PUM1|WNK1|TRAF3|PLCG1|CD247|DENND1B|NCKAP1L|OTULIN|RPS6KA3|TRBC2|SKAP1|OTUD4|TNIP1|FYB1|RFTN1|PIK3AP1|CD160|PSPC1|TNFAIP3|ANKRD17|SLC15A4|NOD1|SIN3A|TNIP3|VAV1|NFATC2|TRAC|SLA2|PUM2|TRBC1|XRCC6	T	Steatosis.grade
GOBP_ACTIVATION_OF_INNATE_IMMUNE_RESPONSE	9.36944e-05	0.00784118	0.538434	-0.401884	-1.90492	85	IKBKB|ITCH|ERBIN|PELI1|PAK2|EPG5|CYLD|DDX3X|XRCC5|PTPN22|LYN|FYN|HSPD1|HSPA1A|HSP90AA1|PUM1|TRAF3|OTULIN|RPS6KA3|OTUD4|TNIP1|RFTN1|PIK3AP1|PSPC1|TNFAIP3|ANKRD17|SLC15A4|NOD1|SIN3A|TNIP3|PUM2|XRCC6|IFI16	T	Steatosis.grade
GOBP_ANATOMICAL_STRUCTURE_FORMATION_INVOLVED_IN_MORPHOGENESIS	0.00118703	0.0417789	0.45506	-0.273202	-1.49052	228	SUFU|ITGA4|SRPK2|PPP1R16B|TGFBR3|HIF1A|PPP3R1|MFSD14A|DUSP2|HERC1|CUL3|PIKFYVE|SH2D2A|RUNX1|JAK1|FBXW7|PIK3CD|PLCG1|CNOT1|CNOT2|AGTPBP1|SMAD3|OTULIN|EXOC4|MIB1|EOMES|BCL6|MECP2|SMAD4|KDM4C|PKM|CD160|NF1|CEMIP2|RTF1|PRKACB|TNFAIP3|ETS1|ADAM12|CDC73|STIM1|HDAC9|ROCK2|NFATC2|ARHGAP35|ATF2|RORA|SPTBN1|PRKAR1A|STAT3|KDM2B|MAPK14|LUZP1|STAT1|ITGB1BP1|RNF213|ACVR1|B4GALT1|CTNNB1|PRKD2|VPS13B|STK3|TGFB1|OPA1|TBPL1|OBSCN|C1GALT1|TXNRD1|ATM|PIK3CG|GLMN|LATS1|PDCD6|PGK1|NPHP3|SLC12A2|NOTCH2|NFE2L2|TGFBR1|EXT2|VEZF1|TTC21B|GRB2|SETD2|PTPRM|PAFAH1B1|STK4|TTN|GNPAT|SSBP3|UNC13D|SAT1|APAF1|PRKDC|PANK2|DICER1	T	Steatosis.grade
GOBP_ANTIGEN_RECEPTOR_MEDIATED_SIGNALING_PATHWAY	7.10032e-07	0.000409748	0.659444	-0.462895	-2.18749	87	PRKCH|LPXN|IKBKB|PTPRC|CD28|FOXP1|PTPN22|CBLB|LYN|FYN|PTPRJ|CD38|PTPN2|PIK3CD|WNK1|PLCG1|CD247|DENND1B|NCKAP1L|TRBC2|SKAP1|FYB1|RFTN1|CD160|NFATC2|TRAC|SLA2|TRBC1|SOS1|SPPL3|TRGC2|PRKD2|UBASH3A|BRAF|THEMIS|PDE4B|DGKZ|ELF1|ZAP70	T	Steatosis.grade
GOBP_APICAL_JUNCTION_ASSEMBLY	0.00453071	0.0887486	0.407018	-0.593012	-1.83676	16	PRKCH|IKBKB|PAK2|PDCD6IP	T	Steatosis.grade
GOBP_B_CELL_ACTIVATION	0.000930216	0.0364916	0.477271	-0.346209	-1.66671	100	RASGRP1|PTPRC|ITGA4|TOP2B|PELI1|CD28|PIK3R1|JAK3|LYN|SH3KBP1|HSPD1|PTPRJ|CD38|PTPN2|PIK3CD|EZH2|NCKAP1L|BCL6|NSD2|AHR|RIF1|DOCK11|TNFAIP3|SLC15A4|SASH3|HDAC9|NFATC2	T	Steatosis.grade
GOBP_B_CELL_PROLIFERATION	0.00206071	0.0612601	0.431708	-0.497348	-1.82718	30	RASGRP1|PTPRC|PELI1|LYN|HSPD1|CD38|NCKAP1L|BCL6|AHR|SASH3|NFATC2	T	Steatosis.grade
GOBP_B_CELL_RECEPTOR_SIGNALING_PATHWAY	8.90102e-05	0.00761847	0.538434	-0.593286	-2.14044	27	PRKCH|LPXN|PTPRC|FOXP1|PTPN22|LYN|CD38|PIK3CD|NCKAP1L|RFTN1	T	Steatosis.grade
GOBP_CELLULAR_LIPID_CATABOLIC_PROCESS	4.04313e-05	0.00456861	0.557332	0.530361	1.95747	51	DECR1|ETFDH|APOA2|PEX13|SLC25A17|LPIN2|APOC1|APOC3|FABP1|PEX2|ECHDC2|HADHB|APOC2|HADHA|AIG1|CPT1A|ABCD3|ACADM|CPS1|DDHD2|PLD1|PCCA|SGPL1|HEXA|GALC	T	Steatosis.grade
GOBP_CELLULAR_RESPONSE_TO_TOXIC_SUBSTANCE	0.00431393	0.0878176	0.407018	0.563396	1.72896	21	APOE|MGST1|GSTK1|FABP1|ALB|SELENOF|HP|PIM1|PRKN|SOD2|SESN1	T	Steatosis.grade
GOBP_CELL_ACTIVATION	0.000611166	0.0284154	0.477271	-0.248998	-1.38954	338	IL23R|ZEB1|RASGRP1|ARID2|PTPRC|ITGA4|ITCH|TOP2B|PELI1|HSPH1|CD28|PIK3R1|MAP3K8|ATG5|FOXP1|PTPN22|CBLB|KMT2E|JAK3|APBB1IP|LYN|FYN|SH2D2A|SH3KBP1|HSPD1|RUNX1|CAMK4|PTPRJ|CD38|ARID1B|PTPN2|PIK3CD|DGKD|KMT2A|EZH2|TMEM131L|PRKCQ|CD247|NCKAP1L|SMAD3|PRKCZ|EOMES|BCL6|TRBC2|IL21R|AP1G1|STK39|CRTC3|CD6|SMAD4|NSD2|AHR|TCF7|RIF1|DOCK11|CD160|PBRM1|CD7|STXBP3|MSN|RAB27A|ACTB|AMBRA1|TNFAIP3|SH2B3|SLC15A4|DGKH|SASH3|HDAC9|VAV1|NFATC2|AZI2|ATF2|RORA|TRAC|SLA2|TRBC1|XRCC6|PREX1|RUNX3|PRKAR1A|STAT3|CST7|SNX27|MAPK14|SOS1|LCP1|BCL11B|AKAP17A|TRGC2|IFNGR1|SMARCC1	T	Steatosis.grade
GOBP_CELL_ADHESION	0.000396426	0.0207353	0.498493	-0.255041	-1.44205	327	IL23R|LPXN|RASGRP1|ARID2|PTPRC|ITGA4|ITCH|ERBIN|PELI1|HSPH1|CD28|UTRN|PIK3R1|MAP3K8|PPP1R12A|MAP4K4|CD200R1|LPP|PTPN22|CBLB|JAK3|APBB1IP|RAB10|LYN|FYN|HSPD1|RUNX1|JAK1|CYTH1|PTPRJ|ARID1B|PTPN2|CD2AP|WNK1|ACTN4|RREB1|TMEM131L|PRKCQ|PLEKHA2|CARMIL1|AATF|NCKAP1L|SMAD3|NEO1|PRKCZ|ARHGEF7|BCL6|SKAP1|CD6|TNIP1|CD160|PBRM1|PIP5K1A|STXBP3|MSN|NFAT5|NF1|ACTB|MACF1|AMBRA1|SPOCK2|PLXNC1|ETS1|ADAM12|IL32|PIEZO1|GOLPH3|SH2B3|SASH3|ARPC2|MKLN1|ROCK2|VAV1|CYTH3|VEZT|PREX1|RUNX3|PRKAR1A|DNM2|LIMS1|MAPK14|PPP1CB|ITGB1BP1|SMARCC1|ACVR1|B4GALT1|CTNNB1|PRKD2|PPP3CA|TRPM7|VMP1|ATP2C1|CFDP1|TFRC|TGFB1|PECAM1|RAB1A|DAB1|ST6GAL1|PAG1|JAK2|BRAF|ATM|ARID1A|PIK3CG|CYTIP|GLMN	T	Steatosis.grade
GOBP_CELL_CELL_ADHESION	0.0038921	0.0847262	0.431708	-0.265715	-1.44003	210	IL23R|RASGRP1|ARID2|PTPRC|ITGA4|ITCH|PELI1|HSPH1|CD28|MAP3K8|CD200R1|LPP|PTPN22|CBLB|JAK3|RAB10|LYN|FYN|HSPD1|RUNX1|JAK1|ARID1B|PTPN2|CD2AP|WNK1|TMEM131L|PRKCQ|NCKAP1L|NEO1|PRKCZ|BCL6|SKAP1|CD6|TNIP1|CD160|PBRM1|STXBP3|MSN|NFAT5|ACTB|AMBRA1|ETS1|PIEZO1|GOLPH3|SH2B3	T	Steatosis.grade
GOBP_CELL_CYCLE_PROCESS	0.00405709	0.085837	0.407018	-0.226678	-1.2999	368	SEPTIN6|STAG2|EXOC1|EML4|ARID2|PTPRC|BABAM2|TOP2B|WAC|ATRX|CD28|CDK17|LCMT1|SEPTIN7|TLK1|WAPL|PPP1R12A|NEK7|BIRC6|PDCD6IP|TLK2|DDX3X|KMT2E|CUL3|HSPA1A|ARID1B|FBXW7|RPS6KB1|PUM1|RPRD1B|EZH2|NIPBL|POLA1|SENP6|UVRAG|SND1|ACTR3|CDC27|UBR2|EXOC4|BCL6|XPO1|WRN|CCNY|MECP2|EXOC5|USP33|CSNK1D|USP47|TERF1|USP37|GSPT1|CEP295|PBRM1|CCNI|MTA3|TPR|ACTB|RMDN1|AMBRA1|CLTC|NUMA1|CDC73|ANKRD17|ABCB1|UBE2B|SIN3A|KAT2B|TOP1|ROCK2|KIZ|FBXW11|PPP6C|ATF2|NR3C1|SPTBN1|PUM2|CLOCK|ARF1|SRPK1|CCND2|WASHC5|DNM2|TIPRL|USP9X|SKA2|MAPK14|MAPRE2|RPS6KA2|STARD9|TAF2|MYBL1|SMARCC1|CCNC|CHORDC1|ACVR1|CTNNB1|TAOK3|PPP3CA|DYNC1LI1|NIN|ALMS1|KIF2A|INO80|HSPA1B|NPAT|GTF2B	T	Steatosis.grade
GOBP_CELL_MOTILITY	0.0014512	0.0496838	0.45506	-0.239619	-1.37804	369	ARID4B|LDB2|LPXN|ARID2|PTPRC|ITGA4|TOP2B|AUTS2|TGFBR3|HIF1A|PIK3R1|MAP4K4|CD200R1|FOXP1|MRTFA|ATP8A1|CUL3|LYN|FYN|PIKFYVE|SH3KBP1|PTPRJ|FBXW7|RPS6KB1|SPAG9|HSP90AA1|PIK3CD|CD2AP|TMSB4X|WNK1|ACTN4|RREB1|NIPBL|SMURF2|PRKCQ|ANO6|PLCG1|CARMIL1|ACTR3|NCKAP1L|SMAD3|NEO1|PRKCZ|ARHGEF7|EOMES|ARID4A|STK39|MECP2|USP9Y|SMAD4|USP33|STK24|ZRANB1|RAPGEF2|PIP5K1A|MSN|NF1|ACTB|MACF1|PRR5L|OXSR1|SPOCK2|PLXNC1|TNFAIP3|LYST|ETS1|KIAA0319L|GOLPH3|UBE2B|DOCK7|SIN3A|TP53INP1|HDAC9|ARPC2|ROCK2|VAV1|ARHGEF2|NFATC2|ARHGAP35|RIN3|PREX1|STAT3|USP9X|MAPK14|STAT1|ITGB1BP1|SOS1|MGAT5|MAPRE2|LCP1|BCL11B|ARHGDIB|DIAPH1|RFFL|ACVR1|B4GALT1|CTNNB1|DAPK2|STK26|IL16|PRKD2|PPP3CA|TGFB1|KIF2A|PECAM1|RAB1A|DAB1|IQSEC1|JAK2|BRAF|ATM|PIK3CG|TRPM2|YWHAE|ARID5B|PDCD6|SLC9A3R1	T	Steatosis.grade
GOBP_CELL_SURFACE_RECEPTOR_SIGNALING_PATHWAY_INVOLVED_IN_CELL_CELL_SIGNALING	0.00493417	0.0915373	0.407018	-0.300333	-1.52713	133	TBL1XR1|FAM53B|SPIN1|CYLD|DDX3X|TBL1X|CUL3|RNF138|TNIK|WNK1|UBAC2|SMURF2|TMEM131L|UBR5|SMAD3|OTULIN|PRKCZ|CCNY|MECP2|SCYL2|TCF7|CSNK1D|USP47|ZRANB1|CSNK1G3|RTF1|MACF1|GRK5|TNFAIP3|CDC73|UBE2B|ADNP|FBXW11|MAPK14|FOXO1|RNF213|EEA1|CTNNB1|PPP3CA|STK3|TGFB1|OTUD5|PPM1B|RYK|RBMS3|LATS1|SLC9A3R1|MLLT3|NPHP3|GSK3B	T	Steatosis.grade
GOBP_CHOLESTEROL_EFFLUX	0.00213958	0.0624626	0.431708	0.617942	1.81524	17	APOE|APOA2|APOA1|APOC1|APOC3|SIRT1|APOC2	T	Steatosis.grade
GOBP_CHROMATIN_ORGANIZATION	0.00096366	0.0374139	0.477271	-0.268653	-1.4809	258	ARID4B|KDM6A|MTF2|ARID2|BABAM2|WAC|ATRX|SRPK2|TBL1XR1|TLK1|BAZ1A|KANSL1|KMT2C|TLK2|SPIN1|ATF7IP|KMT2E|ARID1B|DYRK1A|PHF21A|KMT2A|EZH2|MORF4L2|L3MBTL3|RCOR1|HMGN1|UBR5|UBR2|GATAD2B|SAFB|EOMES|ARID4A|MECP2|KDM4C|UTY|NSD2|CENPP|BTAF1|RIF1|SETD5|CDYL|PBRM1|GATAD2A|NFAT5|MTA3|TPR|ACTB|RSBN1|KAT6B|DEK|MBTD1|HNRNPC|FAM172A|PSME4|EMSY|SMCHD1|SIN3A|KAT2B|HDAC9|TOP1|CHD1|JARID2|ASXL1|KDM2A|NR3C1|SRPK1|TRIP12|SUZ12|IFI16|KDM2B|USP7|LIN54|EHMT1|DNMT3A|USP3|CHD2|SMARCC1|ANP32B	T	Steatosis.grade
GOBP_CYTOKINE_MEDIATED_SIGNALING_PATHWAY	0.00232179	0.0642367	0.431708	-0.309892	-1.54677	120	IL23R|IKBKB|PTPRC|HIF1A|IL12RB2|CYLD|JAK3|LYN|JAK1|HSPA1A|PTPRJ|STAT4|PTPN2|TMSB4X|WNK1|ACTN4|TRAF3|OTULIN|TANK|IL21R|STK39|OTUD4|SMAD4|TRAF1|OXSR1|TNFAIP3|SH2B3|AZI2|SPPL2A|STAT3|LIMS1|STAT1|SOS1|CPNE1|RFFL|BIRC3|TRAF5|TRIM44|IFNGR1	T	Steatosis.grade
GOBP_CYTOKINE_PRODUCTION	0.00118635	0.0417789	0.45506	-0.26731	-1.45225	221	IL23R|RASGRP1|PTPRC|ITCH|ERBIN|PELI1|CD28|HIF1A|PIK3R1|CD200R1|IL12RB2|ATG5|FOXP1|REL|CYLD|DDX3X|PTPN22|JAK3|LYN|HSPD1|RUNX1|CAMK4|HSPA1A|PTPRJ|HSP90AA1|PIK3CD|CD2AP|TMSB4X|EZH2|PDCD4|POLA1|PRKCQ|HEG1|TRAF3|DENND1B|NCKAP1L|SMAD3|PRKCZ|SRGN|BCL6|CD6|SMAD4|LTB|RFTN1|CD160|ARNT|NFAT5|TNFAIP3|NOD1|SASH3|HDAC9|ROCK2|ARHGEF2|NFATC2|ATF2|RORA|SPTBN1|IFI16|STAT3|MAPK14|GBP5|STAT1	T	Steatosis.grade
GOBP_CYTOSKELETON_ORGANIZATION	0.00235315	0.0642367	0.431708	-0.228869	-1.31761	384	STAG2|WIPF1|IKBKB|EML4|ERBIN|AUTS2|ATRX|WASHC4|PHACTR2|MICAL2|KRAS|PAK2|PIK3R1|PPP1R12A|NEK7|PDCD6IP|CYLD|MRTFA|SIK3|CUL3|PEX14|SH3KBP1|HSPA1A|DYRK1A|SIPA1L1|CD2AP|TMSB4X|TNIK|ACTN4|COTL1|SENP6|UVRAG|CARMIL1|ACTR3|RANBP9|NCKAP1L|SMAD3|CAPZA1|PRKCZ|ARHGAP10|ARHGEF7|BRWD3|BCL6|XPO1|MECP2|ARPC1B|SMAD4|USP33|CLIP4|CSNK1D|MTM1|CAPZB|ZRANB1|CEP295|PIP5K1A|MSN|ARFGEF1|NF1|TPR|ACTB|RMDN1|MACF1|EPB41L4A|ATXN7|TNFAIP3|CLTC|NUMA1|RANBP10|UBE2B|DOCK7|MAPKAP1|LRCH3|KAT2B|ARPC2|MKLN1|ROCK2|ARHGEF2|KIZ|FBXW11|ARHGAP35|ATF2|SPTBN1|ARF1|PREX1|PRKAR1A|WASHC5|LIMD2|SKA2|ITGB1BP1|MAPRE2|STARD9|SPECC1|LCP1|ARHGDIB|DIAPH1|CHORDC1|CTNNB1|DYNC1LI1|EPB41|NIN|TRPM7|ATP2C1|ALMS1|KIF2A|INO80|HSPA1B|GTF2B|IQSEC1|OBSCN|JAK2|BRAF|OFD1|TRPM2|KPNB1|LATS1|SLC9A3R1|MYO6|CAPZA2|PTPN1|GSK3B|ARHGAP17	T	Steatosis.grade
GOBP_CYTOSOLIC_PATTERN_RECOGNITION_RECEPTOR_SIGNALING_PATHWAY	0.000685887	0.0311211	0.477271	-0.485159	-1.85504	36	ITCH|ERBIN|PELI1|EPG5|CYLD|DDX3X|PTPN22|HSPA1A|PUM1|OTULIN|RFTN1|PIK3AP1|TNFAIP3|ANKRD17|SLC15A4	T	Steatosis.grade
GOBP_DEFENSE_RESPONSE	0.00335405	0.0765536	0.431708	-0.221466	-1.28299	428	IL23R|EXOC1|RASGRP1|MAP3K5|IKBKB|PTPRC|GBP2|ITCH|ERBIN|PELI1|CD28|SRPK2|AOAH|HIF1A|PAK2|EPG5|CD200R1|ATG5|FOXP1|REL|CYLD|DDX3X|XRCC5|PTPN22|JAK3|CUL3|LYN|FYN|G3BP2|HSPD1|CAMK4|JAK1|HSPA1A|STAT4|RPS6KB1|PTPN2|HSP90AA1|PIK3CD|PUM1|TMSB4X|EZH2|PDCD4|PRKCQ|ATG16L1|TRAF3|ANO6|PLCG1|COTL1|IRF2|TAX1BP1|ACTR3|SMAD3|OTULIN|TANK|PRKCZ|SERPINB9|RPS6KA3|BCL6|ZNF148|AP1G1|STK39|MECP2|CD6|OTUD4|KLRG1|TNIP1|OPTN|RFTN1|PIK3AP1|CD160|PSPC1|STXBP3|RAB27A|IPO7|TNFAIP3|LYST|ETS1|IL32|PARP4|ANKRD17|SENP7|SLC15A4|APOL3|NOD1|SIN3A|HDAC9|TNIP3|VAV1|ARHGEF2|SP140|AZI2|PPP6C|RORA|NR3C1|PUM2|CLOCK|XRCC6|SRPK1|CCDC92|ABHD12|IFI16|STAT3|CST7|MAPK14|AREL1|GBP5|STAT1|RNF213|BIRC3|TRIM44|IFNGR1|GCH1|ACVR1|B4GALT1|IL16|RNF166|DHX15|VAMP2|TIAL1|DDX21|ZFP36|TFRC|TGFB1|RAB1A|HSPA1B|PPM1B|PTGDR|RNF216|LAMP1|GNLY|RBMS3|JAK2|PRDM1|ATM|PIK3CG|RPS6KA5|IL18RAP|SLC9A9|KIF5B|MAPKAPK2	T	Steatosis.grade
GOBP_DETOXIFICATION	0.00574074	0.0987197	0.407018	0.551321	1.70585	22	APOE|MGST1|GSTK1|FABP1|ALB|SLC39A8|SELENOF|HP|PIM1|SOD2|SESN1	T	Steatosis.grade
GOBP_DICARBOXYLIC_ACID_METABOLIC_PROCESS	0.00233639	0.0642367	0.431708	0.610304	1.83361	19	OGDH|SUCLA2|SDHA|MTHFS|TAT|SDHB|SLC25A12|KYAT3|DLST|IDH2	T	Steatosis.grade
GOBP_DNA_BIOSYNTHETIC_PROCESS	0.0045625	0.0887486	0.407018	-0.373817	-1.60816	55	NEK7|XRCC5|HSP90AA1|HNRNPA2B1|REV3L|TENT4B|POLA1|PRKCQ|XRN1|PTGES3|WRN|NVL|HMBOX1|TERF1|HNRNPC|CCT4|PARP4	T	Steatosis.grade
GOBP_ENDOTHELIUM_DEVELOPMENT	0.00588682	0.099416	0.407018	-0.433156	-1.67793	37	ZEB1|IKBKB|PPP1R16B|PPP1R12A|RAP1A|FOXP1|HEG1|SMAD4|RAPGEF2|MSN|ROCK2|ACVR1|CTNNB1|PRKD2|PECAM1|RAB1A	T	Steatosis.grade
GOBP_EPITHELIAL_CELL_DEVELOPMENT	0.00447829	0.0887486	0.407018	-0.382274	-1.62978	52	ARID4B|IKBKB|ATRX|PPP1R16B|HIF1A|PPP1R12A|RAP1A|HEG1|ARID4A|RAPGEF2|MSN|ROCK2|ASXL1|CLOCK|BCL11B|B4GALT1|PECAM1|RAB1A|C1GALT1|PRDM1|GSK3B|NOTCH2|VEZF1|RHEB	T	Steatosis.grade
GOBP_EPITHELIAL_TUBE_FORMATION	0.00507841	0.0934007	0.407018	-0.462455	-1.7091	31	SUFU|HIF1A|PIK3CD|MIB1|PRKACB|ARHGAP35|KDM2B|LUZP1|CTNNB1|STK3|TGFB1|OPA1|GLMN|NPHP3|SETD2|STK4|APAF1	T	Steatosis.grade
GOBP_FATTY_ACID_BETA_OXIDATION	1.23587e-06	0.000581787	0.643552	0.73261	2.24825	21	DECR1|ETFDH|SLC25A17|FABP1|PEX2|ECHDC2|HADHB|HADHA|CPT1A|ABCD3|ACADM	T	Steatosis.grade
GOBP_FATTY_ACID_CATABOLIC_PROCESS	4.21313e-06	0.00144242	0.610527	0.658278	2.19414	29	DECR1|ETFDH|PEX13|SLC25A17|LPIN2|FABP1|PEX2|ECHDC2|HADHB|HADHA|AIG1|CPT1A|ABCD3|ACADM	T	Steatosis.grade
GOBP_FATTY_ACID_METABOLIC_PROCESS	3.15045e-05	0.00409123	0.557332	0.469174	1.90408	85	THEM4|DECR1|ETFDH|PLAA|ACADSB|PEX13|HPGD|SLC25A17|LPIN2|APOC1|APOC3|FABP1|SIRT1|PEX2|ACACA|ECHDC2|HADHB|ELOVL6|APOC2|SCAP|PRKAG2|ANXA1|ACSL3|PAM|HADHA|AIG1|CPT1A|ABCD3|ACADM|CYP2E1|INSIG2|HACD2	T	Steatosis.grade
GOBP_FC_EPSILON_RECEPTOR_SIGNALING_PATHWAY	0.00481218	0.0909844	0.407018	-0.620763	-1.87206	14	IKBKB|LYN|PRKCQ|PLCG1|VAV1|SOS1	T	Steatosis.grade
GOBP_FC_RECEPTOR_SIGNALING_PATHWAY	2.0191e-05	0.00318418	0.57561	-0.63317	-2.26163	26	IKBKB|PTPRC|CD200R1|LYN|FYN|PTPRJ|PRKCQ|PLCG1|CD247	T	Steatosis.grade
GOBP_GENERATION_OF_NEURONS	0.00419912	0.0868894	0.407018	-0.237389	-1.33244	320	DDX6|ZEB1|SUFU|ITGA4|TOP2B|AUTS2|SLC23A2|HIF1A|VAPA|PAK2|MBOAT1|MAP4K4|RAP1A|HERC1|ANKRD27|FBXO38|RAB21|RAB10|LYN|FYN|DIP2A|RUNX1|CD38|CBFA2T2|SPAG9|SIPA1L1|HSP90AA1|TNIK|WNK1|XRN2|EZH2|NIPBL|PRKCQ|ASAP1|NCOA1|AGTPBP1|NCKAP1L|TRAPPC9|NEO1|MIB1|PRKCZ|EOMES|BCL6|MECP2|SMAD4|CAPRIN1|USP33|SCYL2|CSNK1D|TANC2|STK24|RAPGEF2|GAK|TRPV2|NF1|MACF1|SZT2|TDP2|PLXNC1|FRYL|KIAA0319L|ZSWIM6|NEDD4|DOCK7|SIN3A|ADNP|HDAC9|ARHGEF2|ITSN2|ARHGAP35|RORA|UBA6|KIDINS220|RUNX3|MYLIP|DNM2|STAT3|USP9X|SOS1|CPNE1|BCL11B|DNMT3A|SCLT1|CTNNB1|TAOK3|PPP3CA|NIN|VPS13B|DAB1|THOC2|MAPK8IP3|IQSEC1|ACSL4|RYK|JAK2|PRDM1|BRAF|BICDL1|RPS6KA5|YWHAE|RAB6A|KIF5B|SLC9A3R1|MYO6|GSK3B|TENT2|DIP2B|NOTCH2|NDE1|NFE2L2|CAMK2G|TGFBR1	T	Steatosis.grade
GOBP_GLIAL_CELL_PROLIFERATION	0.00437884	0.0881857	0.407018	-0.593224	-1.83742	16	PRKCH|KRAS|LYN|MECP2|RNF10|NF1|ORC3	T	Steatosis.grade
GOBP_GROWTH_HORMONE_RECEPTOR_SIGNALING_PATHWAY	0.00508421	0.0934007	0.407018	-0.663215	-1.83742	11	PIK3R1|JAK3|LYN|MBD5|STAT3|JAK2|PTPN1	T	Steatosis.grade
GOBP_HEMOPOIESIS	0.00366119	0.0811061	0.431708	-0.241345	-1.35145	304	IL23R|ZEB1|RASGRP1|ARID2|PTPRC|ITGA4|ITCH|TOP2B|CD28|PTBP3|TGFBR3|HIF1A|PIK3R1|RTKN2|ATG5|FOXP1|XRCC5|PTPN22|KMT2E|JAK3|LYN|RUNX1|CAMK4|HSPA1A|PTPRJ|ARID1B|FBXW7|PTPN2|PIK3CD|KMT2A|EZH2|L3MBTL3|TMEM131L|HSPA9|RCOR1|NCKAP1L|SMAP1|PRKCZ|PRRC2C|EOMES|BCL6|ARID4A|TCF7|DOCK11|PBRM1|ARNT|NF1|ACTB|KAT6B|SNRK|AMBRA1|ETS1|CDC73|TTC7A|SH2B3|SASH3|SIN3A|HDAC9|MAF|VAV1|ASXL1|AZI2|ATF2|RORA|NR3C1|CDK13|XRCC6|PREX1|RUNX3|IFI16|STAT3|MAPK14|STAT1|SOS1	T	Steatosis.grade
GOBP_HISTONE_H3_K4_METHYLATION	0.00229873	0.0642367	0.431708	-0.512529	-1.83071	26	KDM6A|AUTS2|KANSL1|KMT2C|KMT2A|ARID4A|SMAD4|RTF1|BOD1L1	T	Steatosis.grade
GOBP_HISTONE_LYSINE_METHYLATION	0.000899143	0.0360231	0.477271	-0.464638	-1.87926	44	ARID4B|KDM6A|MTF2|AUTS2|KANSL1|KMT2C|KMT2A|EZH2|ARID4A|MECP2|SMAD4|NSD2|RIF1|MLLT10|RTF1|BOD1L1	T	Steatosis.grade
GOBP_HISTONE_METHYLATION	0.00554503	0.0967934	0.407018	-0.397107	-1.66583	50	ARID4B|KDM6A|MTF2|AUTS2|KANSL1|KMT2C|KMT2A|EZH2|ARID4A|MECP2|SMAD4|NSD2|RIF1|MLLT10|RTF1	T	Steatosis.grade
GOBP_HISTONE_MODIFICATION	1.5291e-05	0.00303083	0.57561	-0.33863	-1.81826	191	ARID4B|KDM6A|MTF2|BABAM2|WAC|AUTS2|TBL1XR1|KANSL1|KMT2C|SUPT20H|ATG5|USP36|TBL1X|DYRK1A|KMT2A|EZH2|MORF4L2|NIPBL|RCOR1|NCOA1|UBR5|UBR2|GATAD2B|EOMES|BCL6|ARID4A|MECP2|SMAD4|KDM4C|UTY|NSD2|CAMK2D|RIF1|RCOR3|SETD5|MLLT10|GATAD2A|MTA3|ACTB|RTF1|RSBN1|KAT6B|DEK|MBTD1|ATXN7|CDC73|BOD1L1|UBE2B|SIN3A|KAT2B|HDAC9|HUWE1|JARID2|ASXL1|ATF2|ELK4|KDM2A|CLOCK|TRIP12|SUZ12|KDM2B|USP7|EHMT1|TAF2|USP3	T	Steatosis.grade
GOBP_HOMEOSTASIS_OF_NUMBER_OF_CELLS	0.00555161	0.0967934	0.407018	-0.308088	-1.54026	116	PTBP3|TGFBR3|HIF1A|KRAS|KMT2E|JAK3|LYN|HSPA1A|PTPN2|PIK3CD|KMT2A|EZH2|L3MBTL3|HSPA9|RCOR1|NCKAP1L|SMAP1|BCL6|ARID4A|DOCK11|ARNT|NF1|TNFAIP3|ETS1|SH2B3|SLC15A4|GPR174|SASH3|ASXL1|STAT3|MAPK14|STAT1|SOS1	T	Steatosis.grade
GOBP_IMMUNE_RESPONSE	0.00014864	0.0103868	0.518848	-0.243732	-1.41925	466	PRKCH|IL23R|LPXN|RASGRP1|MAP3K5|IKBKB|PTPRC|GBP2|ITCH|ERBIN|PELI1|CD28|SRPK2|TGFBR3|PAK2|PIK3R1|EPG5|CD200R1|FBXO38|ATG5|FOXP1|REL|CYLD|DDX3X|XRCC5|PTPN22|CBLB|JAK3|APBB1IP|LYN|FYN|G3BP2|HSPD1|CAMK4|JAK1|HSPA1A|PTPRJ|CD38|RPS6KB1|PTPN2|HSP90AA1|PIK3CD|PUM1|WNK1|KMT2A|PRKCQ|TRAF3|PLCG1|CD247|DENND1B|TAX1BP1|ACTR3|NCKAP1L|SMAD3|OTULIN|TANK|PRKCZ|RGS1|SERPINB9|EOMES|RPS6KA3|BCL6|TRBC2|IL21R|AP1G1|SKAP1|CD6|OTUD4|NSD2|KLRG1|AHR|TCF7|TNIP1|LTB|RIF1|OPTN|STX7|FYB1|DOCK11|RFTN1|PIK3AP1|CD160|PSPC1|CD7|STXBP3|RAB27A|IPO7|TNFAIP3|LYST|ETS1|IL32|ANKRD17|SENP7|SLC15A4|NOD1|SASH3|SIN3A|TNIP3|VAV1|ARHGEF2|NFATC2|AZI2|PPP6C|RORA|TRAC|SLA2|PUM2|TRBC1|XRCC6|SPPL2A|SRPK1|CCDC92|IFI16|STAT3|CST7|MAPK14|GBP5|STAT1	T	Steatosis.grade
GOBP_IMMUNE_RESPONSE_REGULATING_CELL_SURFACE_RECEPTOR_SIGNALING_PATHWAY	7.61614e-07	0.000409748	0.659444	-0.414433	-2.06037	119	PRKCH|LPXN|IKBKB|PTPRC|PELI1|CD28|PAK2|CD200R1|FOXP1|PTPN22|CBLB|LYN|FYN|PTPRJ|CD38|PTPN2|PIK3CD|WNK1|PRKCQ|PLCG1|CD247|DENND1B|NCKAP1L|TRBC2|SKAP1|FYB1|RFTN1|PIK3AP1|CD160|TNFAIP3|TNIP3|VAV1|NFATC2|TRAC|SLA2|TRBC1	T	Steatosis.grade
GOBP_IMMUNE_RESPONSE_REGULATING_SIGNALING_PATHWAY	1.99209e-09	7.50222e-06	0.774939	-0.420987	-2.2081	160	PRKCH|LPXN|IKBKB|PTPRC|ITCH|ERBIN|PELI1|CD28|PAK2|EPG5|CD200R1|FOXP1|CYLD|DDX3X|PTPN22|CBLB|LYN|FYN|HSPD1|HSPA1A|PTPRJ|CD38|PTPN2|PIK3CD|PUM1|WNK1|PRKCQ|TRAF3|PLCG1|CD247|DENND1B|NCKAP1L|OTULIN|RPS6KA3|TRBC2|SKAP1|OTUD4|TNIP1|FYB1|RFTN1|PIK3AP1|CD160|TNFAIP3|ANKRD17|SLC15A4|NOD1|TNIP3|VAV1|NFATC2|TRAC|SLA2|PUM2|TRBC1	T	Steatosis.grade
GOBP_IMPORT_INTO_NUCLEUS	0.00339762	0.0770809	0.431708	-0.38087	-1.66911	59	SUFU|TNPO3|PPP3R1|PIK3R1|FAM53B|CBLB|NUP98|HSP90AA1|UBR5|SMAD3|IPO11|NUP58|CSE1L|NF1|TPR|NUP153|IPO7|RANBP2|ATF2|STAT3|MAPK14|ELAVL1|PPP3CA|STK3|TGFB1|JAK2|KPNB1	T	Steatosis.grade
GOBP_INNATE_IMMUNE_RESPONSE_ACTIVATING_SIGNALING_PATHWAY	0.000130351	0.00977462	0.518848	-0.418147	-1.88505	70	IKBKB|ITCH|ERBIN|PELI1|PAK2|EPG5|CYLD|DDX3X|PTPN22|LYN|FYN|HSPD1|HSPA1A|PUM1|TRAF3|OTULIN|RPS6KA3|OTUD4|TNIP1|RFTN1|PIK3AP1|TNFAIP3|ANKRD17|SLC15A4|NOD1|TNIP3	T	Steatosis.grade
GOBP_INTRACELLULAR_RECEPTOR_SIGNALING_PATHWAY	0.000149898	0.0103868	0.518848	-0.382697	-1.85314	101	ITCH|ERBIN|PELI1|NCOA2|EPG5|FOXP1|CYLD|DDX3X|PTPN22|HSPA1A|PUM1|ACTN4|EZH2|CNOT1|CNOT2|NCOA1|TRIM24|UBR5|OTULIN|PTGES3|SAFB|KDM4C|AHR|RFTN1|PIK3AP1|ARNT|PDK3|TNFAIP3|ANKRD17|SLC15A4|NEDD4|LBH|ASXL1|RORA|NR3C1|PUM2|CLOCK	T	Steatosis.grade
GOBP_JNK_CASCADE	0.00352005	0.0789078	0.431708	-0.378785	-1.65997	59	RASGRP1|MAP3K5|ITCH|TGFBR3|MAP4K4|ARHGEF6|CYLD|PTPN22|TNIK|PDCD4|TRAF3|RB1CC1|SMAD3	T	Steatosis.grade
GOBP_LAMELLIPODIUM_ORGANIZATION	0.0030432	0.0750058	0.431708	-0.47159	-1.77631	34	AUTS2|PIK3R1|ARHGEF6|HSP90AA1|RREB1|CARMIL1|ACTR3|ARHGEF7|CAPZB|SNX1|GOLPH3|ARPC2|DNM2	T	Steatosis.grade
GOBP_LEARNING	0.00512723	0.0934824	0.407018	-0.514979	-1.76724	23	HIF1A|KRAS|ATP8A1|FYN|ATXN1|KMT2A|MECP2|NF1|UBA6|SPECC1	T	Steatosis.grade
GOBP_LEUKOCYTE_CELL_CELL_ADHESION	4.24592e-05	0.00456861	0.557332	-0.348971	-1.77764	135	IL23R|RASGRP1|ARID2|PTPRC|ITGA4|ITCH|PELI1|HSPH1|CD28|MAP3K8|PTPN22|CBLB|JAK3|LYN|FYN|HSPD1|RUNX1|ARID1B|PTPN2|WNK1|TMEM131L|PRKCQ|NCKAP1L|PRKCZ|BCL6|SKAP1|CD6|TNIP1|CD160|PBRM1|MSN|NFAT5|ACTB|AMBRA1|ETS1|GOLPH3	T	Steatosis.grade
GOBP_LEUKOCYTE_PROLIFERATION	0.00291888	0.0727981	0.431708	-0.322269	-1.53983	96	IL23R|RASGRP1|PTPRC|ITCH|PELI1|CD28|PTPN22|CBLB|JAK3|LYN|FYN|SH2D2A|HSPD1|CD38|TMEM131L|PRKCQ|NCKAP1L|BCL6|CD6|AHR|MSN|NF1|TNFAIP3|SASH3|NFATC2|AZI2|PRKAR1A|SOS1|CTNNB1|PPP3CA|TFRC|ST6GAL1|JAK2|ATM|PIK3CG|GLMN	T	Steatosis.grade
GOBP_LIPID_CATABOLIC_PROCESS	0.000924349	0.0364916	0.477271	0.435597	1.7118	66	DECR1|ETFDH|APOE|APOA2|PEX13|HPGD|SLC25A17|LPIN2|APOC1|APOC3|FABP1|PEX2|ECHDC2|HADHB|APOC2|HADHA|AIG1|CPT1A|ABCD3|ACADM|CPS1|DDHD2|PLD1|PCCA|SGPL1|HEXA|GALC	T	Steatosis.grade
GOBP_LIPID_OXIDATION	1.97651e-06	0.000827062	0.627257	0.668878	2.20842	28	DECR1|ETFDH|PEX13|SLC25A17|FABP1|PEX2|ECHDC2|HADHB|PRKAG2|HADHA|CPT1A|ABCD3|ACADM	T	Steatosis.grade
GOBP_LYMPHOCYTE_ACTIVATION	6.95396e-05	0.00623538	0.538434	-0.285079	-1.58941	277	IL23R|ZEB1|RASGRP1|ARID2|PTPRC|ITGA4|ITCH|TOP2B|PELI1|HSPH1|CD28|PIK3R1|MAP3K8|ATG5|FOXP1|PTPN22|CBLB|JAK3|APBB1IP|LYN|FYN|SH2D2A|SH3KBP1|HSPD1|RUNX1|CAMK4|PTPRJ|CD38|ARID1B|PTPN2|PIK3CD|KMT2A|EZH2|TMEM131L|PRKCQ|CD247|NCKAP1L|SMAD3|PRKCZ|EOMES|BCL6|TRBC2|IL21R|AP1G1|CD6|NSD2|AHR|TCF7|RIF1|DOCK11|CD160|PBRM1|CD7|MSN|RAB27A|ACTB|AMBRA1|TNFAIP3|SLC15A4|SASH3|HDAC9|VAV1|NFATC2|AZI2|ATF2|RORA|TRAC|SLA2|TRBC1|XRCC6|PREX1|RUNX3|PRKAR1A|STAT3|SNX27|SOS1|LCP1|BCL11B|AKAP17A|TRGC2|SMARCC1|CTNNB1|VAMP2|PPP3CA|TFRC|TGFB1|LAMP1|PAG1|JAK2|PRDM1|BRAF|ATM|ARID1A|PIK3CG|THEMIS|GLMN	T	Steatosis.grade
GOBP_MAINTENANCE_OF_CELL_NUMBER	0.00110608	0.0408382	0.45506	-0.397816	-1.77296	68	ARID4B|DDX6|LDB2|MTF2|EZH2|NIPBL|CNOT1|CNOT2|EOMES|ARID4A|KDM4C|RIF1|MED14|MED27|ACTB|RTF1|CDC73|SIN3A|LBH|STAT3|KDM2B|FOXO1|SMARCC1|ELAVL1|CTNNB1	T	Steatosis.grade
GOBP_MISMATCH_REPAIR	0.000350746	0.0186044	0.498493	0.750846	1.94194	11	MLH3|HMGB1|TDG|XPC|MCM9|MSH3|PMS1	T	Steatosis.grade
GOBP_MONOCARBOXYLIC_ACID_CATABOLIC_PROCESS	1.38041e-05	0.00288812	0.593325	0.62079	2.10663	31	DECR1|ETFDH|PEX13|SLC25A17|LPIN2|FABP1|PEX2|ECHDC2|HADHB|HADHA|AIG1|CPT1A|ABCD3|ACADM|PCCA|HEXA	T	Steatosis.grade
GOBP_MONOCARBOXYLIC_ACID_METABOLIC_PROCESS	0.000241531	0.0150304	0.518848	0.386559	1.69346	135	THEM4|DECR1|ETFDH|PLAA|ACADSB|PEX13|OGDH|HPGD|SLC25A17|LPIN2|ALDOB|APOC1|APOC3|FABP1|SIRT1|PEX2|CYP3A5|ACACA|ECHDC2|ATP8B1|HADHB|ELOVL6|MTHFS|APOC2|SCAP|PRKAG2|ANXA1|ACSL3|ZBTB7A|PAM|OSBP|HADHA|PFKP|AIG1|BTD|ABAT|CPT1A|ABCD3|ACADM|CYP2E1|SLC25A12|INSIG2|ZBTB20|HACD2|ADH1B|PCCA|SGPL1|HEXA|APPL2|HACD4|WDTC1|PDHX|PIBF1|IDH2|MCCC1|IDS|DCAF5|ABHD2|RPTOR|PNPLA8	T	Steatosis.grade
GOBP_MONONUCLEAR_CELL_DIFFERENTIATION	0.00245149	0.0654774	0.431708	-0.286027	-1.51964	167	IL23R|ZEB1|RASGRP1|ARID2|PTPRC|ITGA4|TOP2B|CD28|PIK3R1|ATG5|FOXP1|PTPN22|JAK3|LYN|RUNX1|CAMK4|PTPRJ|ARID1B|PTPN2|PIK3CD|KMT2A|EZH2|TMEM131L|NCKAP1L|PRKCZ|EOMES|BCL6|TCF7|DOCK11|PBRM1|ACTB|AMBRA1|SASH3|HDAC9|VAV1|AZI2|ATF2|RORA|XRCC6|PREX1|RUNX3|IFI16|STAT3|SOS1|BCL11B	T	Steatosis.grade
GOBP_NEGATIVE_REGULATION_OF_ANTIGEN_RECEPTOR_MEDIATED_SIGNALING_PATHWAY	0.00202304	0.0609503	0.431708	-0.688169	-2.03508	13	LPXN|PTPN22|CBLB|PTPRJ|PTPN2|CD160|SLA2|UBASH3A|DGKZ|ELF1	T	Steatosis.grade
GOBP_NEGATIVE_REGULATION_OF_DNA_BINDING_TRANSCRIPTION_FACTOR_ACTIVITY	0.00113675	0.0411635	0.45506	-0.424898	-1.77372	49	MED13|SUFU|ITCH|ERBIN|PELI1|CYLD|G3BP2|PEX14|TMSB4X|EZH2|TRAF3|TAX1BP1|OTULIN|EOMES	T	Steatosis.grade
GOBP_NEGATIVE_REGULATION_OF_ERBB_SIGNALING_PATHWAY	0.00585037	0.099416	0.407018	-0.592015	-1.80651	15	SNX5|CBLB|PTPRJ|PTPN2|MVP	T	Steatosis.grade
GOBP_NEGATIVE_REGULATION_OF_MAPK_CASCADE	0.00395682	0.0855306	0.407018	-0.41474	-1.69852	45	PTPRC|ITCH|DUSP2|CYLD|PTPN22|LYN|PTPRJ|PTPN2|PDCD4|RNF149|RANBP9|SMAD4|TNIP1|NF1|SH2B3	T	Steatosis.grade
GOBP_NEGATIVE_REGULATION_OF_MOLECULAR_FUNCTION	0.00163232	0.0520958	0.45506	-0.264635	-1.45792	250	MED13|SUFU|IKBKB|PTPRC|ITGA4|PPP2R5A|ITCH|ERBIN|PELI1|PAK2|PPP3R1|WAPL|PPP1R12A|BIRC6|CYLD|DDX3X|PTPN22|CBLB|LYN|G3BP2|PEX14|PTPRJ|FBXW7|PTPN2|TMSB4X|WNK1|EZH2|PDCD4|HEG1|TRAF3|TAX1BP1|NCKAP1L|MVP|OTULIN|PRKCZ|SERPINB9|EOMES|RPS6KA3|STK39|CAMK2D|USP33|BTAF1|USP47|TERF1|ARFGEF1|NF1|ACTB|OXSR1|SPOCK2|IPO7|TNFAIP3|SH2B3|GOPC|NEDD4|SIN3A|CAB39|TMC8|KAT2B|ADNP|HDAC9|ROCK2|PRKAR1A|IFI16|TIPRL|CST7|ITGB1BP1|USP7|MGAT5|CPNE1|RFFL|BIRC3|PRKAR2A|PPP3CC|CHORDC1	T	Steatosis.grade
GOBP_NEGATIVE_REGULATION_OF_NF_KAPPAB_TRANSCRIPTION_FACTOR_ACTIVITY	0.00307111	0.0750058	0.431708	-0.512882	-1.81485	25	ITCH|ERBIN|PELI1|CYLD|G3BP2|TMSB4X|TRAF3|TAX1BP1|OTULIN	T	Steatosis.grade
GOBP_NEGATIVE_REGULATION_OF_RESPONSE_TO_STIMULUS	3.42238e-05	0.00415764	0.557332	-0.254294	-1.47528	437	ARID4B|RGS3|LPXN|SUFU|PTPRC|ITCH|ERBIN|SNX5|AOAH|TGFBR3|HIF1A|ENO1|SESN3|RTKN2|DUSP2|BIRC6|CD200R1|ATG5|FOXP1|CYLD|DDX3X|PTPN22|CBLB|JAK3|CUL3|LYN|FYN|HSPA1A|PTPRJ|CBFA2T2|FBXW7|DYRK1A|RPS6KB1|VPS13C|PTPN2|DGKD|CD2AP|TMSB4X|EZH2|UBAC2|PDCD4|SMURF2|TMEM131L|PRKCQ|HEG1|PLCG1|CNOT1|CTDSPL2|CNOT2|RNF149|RANBP9|UBR5|RB1CC1|AATF|NCKAP1L|UBR2|MVP|SMAD3|OTULIN|TANK|MARK3|PRKCZ|RGS1|SERPINB9|BCL6|ARID4A|CRTC3|OTUD4|SMAD4|AHR|SCYL2|TNIP1|USP47|MTM1|RIF1|OPTN|CD160|LEMD3|NF1|PRR5L|SZT2|PRKACB|TRIM33|TNFAIP3|SNX13|SH2B3|UBE2B|NEDD4|MAPKAP1|SMCHD1|SIN3A|LBH|TNIP3|ARHGEF2|CRIM1|ASXL1|ARHGAP35|RORA|SLA2|CLOCK|RIN3|TRIP12|UBE2D3|IFI16|DNM2|CST7|USP25|MAPK14|STAT1|ITGB1BP1|FOXO1|CPNE1|RNF213|RNF115	T	Steatosis.grade
GOBP_NEGATIVE_REGULATION_OF_SIGNALING	9.50786e-06	0.00223791	0.593325	-0.271319	-1.56249	365	ARID4B|RGS3|LPXN|SUFU|PTPRC|ITCH|ERBIN|SNX5|TGFBR3|HIF1A|ENO1|SESN3|RTKN2|DUSP2|BIRC6|FOXP1|CYLD|DDX3X|PTPN22|CBLB|CUL3|LYN|HSPA1A|PTPRJ|CD38|CBFA2T2|FBXW7|DYRK1A|RPS6KB1|PTPN2|DGKD|CD2AP|TMSB4X|EZH2|UBAC2|PDCD4|SMURF2|TMEM131L|PRKCQ|HEG1|CNOT1|CTDSPL2|CNOT2|RNF149|RANBP9|RB1CC1|AATF|UBR2|MVP|TANK|MARK3|PRKCZ|RGS1|BCL6|ARID4A|CRTC3|OTUD4|SMAD4|SCYL2|TNIP1|USP47|MTM1|OPTN|CD160|LEMD3|NF1|PRR5L|SZT2|PRKACB|TRIM33|TNFAIP3|SNX13|SH2B3|UBE2B|NEDD4|MAPKAP1|SIN3A|ADNP|LBH|TNIP3|ARHGEF2|CRIM1|ASXL1|ARHGAP35|RORA|SLA2|CLOCK|ARF1|UBE2D3|DNM2|MAPK14|STAT1|ITGB1BP1|FOXO1|CPNE1|RNF213|RNF115	T	Steatosis.grade
GOBP_NEGATIVE_REGULATION_OF_T_CELL_RECEPTOR_SIGNALING_PATHWAY	0.00317941	0.0750058	0.431708	-0.685136	-1.89815	11	PTPN22|CBLB|PTPRJ|PTPN2|CD160|SLA2|UBASH3A|DGKZ|ELF1	T	Steatosis.grade
GOBP_NEURAL_TUBE_FORMATION	0.00310714	0.0750058	0.431708	-0.503444	-1.79826	26	SUFU|HIF1A|MIB1|PRKACB|ARHGAP35|KDM2B|LUZP1|STK3|TGFB1|OPA1|GLMN|NPHP3|SETD2|STK4|APAF1	T	Steatosis.grade
GOBP_NEUROGENESIS	0.00258486	0.067135	0.431708	-0.232281	-1.33493	367	PRKCH|DDX6|ZEB1|SUFU|ITGA4|TOP2B|AUTS2|SLC23A2|HIF1A|VAPA|KRAS|PAK2|PPP3R1|MBOAT1|MAP4K4|RAP1A|HERC1|ANKRD27|FBXO38|XRCC5|RAB21|RAB10|LYN|FYN|DIP2A|RUNX1|CD38|CBFA2T2|SPAG9|SIPA1L1|HSP90AA1|TNIK|WNK1|XRN2|EZH2|NIPBL|PRKCQ|ASAP1|NCOA1|AGTPBP1|NCKAP1L|TRAPPC9|NEO1|MIB1|PRKCZ|EOMES|BCL6|MECP2|SMAD4|CAPRIN1|USP33|SCYL2|CSNK1D|TANC2|STK24|RNF10|RAPGEF2|GAK|TRPV2|NF1|ORC3|MACF1|SZT2|TDP2|PLXNC1|FRYL|KIAA0319L|ZSWIM6|NEDD4|DOCK7|SIN3A|ADNP|HDAC9|ARHGEF2|ITSN2|ARHGAP35|RORA|NR3C1|UBA6|KIDINS220|RUNX3|MYLIP|SUZ12|DNM2|STAT3|USP9X|SOS1|CPNE1|BCL11B|DNMT3A|SCLT1|IFNGR1|CTNNB1|TAOK3|PPP3CA|NIN|VPS13B|TGFB1|MAN2A1|DAB1|THOC2|MAPK8IP3|IQSEC1|ACSL4|RYK|JAK2|PRDM1|BRAF|BICDL1|RPS6KA5|YWHAE|RAB6A|KIF5B|SLC9A3R1|MYO6|GSK3B|TENT2|DIP2B|NOTCH2|NDE1|NFE2L2|CAMK2G|TGFBR1	T	Steatosis.grade
GOBP_NUCLEAR_MEMBRANE_ORGANIZATION	0.00558745	0.0969692	0.407018	0.58322	1.71324	17	CHMP3|TOR1AIP1|UBXN2A|AKAP8L|PRKCA	T	Steatosis.grade
GOBP_NUCLEOTIDE_TRANSPORT	0.00235387	0.0642367	0.431708	0.635104	1.8208	15	SLC25A25|SLC25A42|SLC25A53|SLC33A1|SLC25A17|SLC25A24|SLC35B3|SLC25A16	T	Steatosis.grade
GOBP_ORGANIC_ACID_BIOSYNTHETIC_PROCESS	0.00221384	0.0628269	0.431708	0.453459	1.72563	57	MTAP|APOC1|APOC3|SIRT1|SUCLA2|ACACA|ELOVL6|APOC2|SCAP|SERINC3|PRKAG2|ANXA1|OSBP|ABAT|SERINC5|ABCD3|CYP2E1|SLC25A12|INSIG2|HACD2|CPS1|HACD4|WDTC1|PIBF1|PCBD2|DCAF5|ABHD2|PNPLA8	T	Steatosis.grade
GOBP_ORGANIC_ACID_CATABOLIC_PROCESS	1.91308e-05	0.00318418	0.57561	0.557123	2.05346	49	DECR1|ETFDH|ACADSB|PEX13|SLC25A17|LPIN2|FABP1|PEX2|ECHDC2|HADHB|MTHFS|TAT|BCKDHB|HADHA|AIG1|ABAT|CPT1A|ABCD3|ACADM|KYAT3|DLST|PCCA|HEXA|MCCC2|MCCC1|IDS|ABHD2|ENOSF1|CARNMT1	T	Steatosis.grade
GOBP_ORGANIC_ACID_METABOLIC_PROCESS	5.46216e-05	0.00527448	0.557332	0.37077	1.69088	190	MTAP|THEM4|DECR1|ETFDH|PLAA|ACADSB|PEX13|OGDH|HPGD|SLC25A17|LPIN2|ABCC1|ALDOB|APOC1|APOC3|FABP1|SIRT1|PEX2|CYP3A5|SUCLA2|ACACA|ECHDC2|ATP8B1|SLC39A8|SDHA|HADHB|GMPS|ELOVL6|MTHFS|APOC2|TAT|BCKDHB|SCAP|SERINC3|PRKAG2|ANXA1|ACSL3|ZBTB7A|PAM|OSBP|HADHA|PTS|PFKP|AIG1|SDHB|BTD|ABAT|CPT1A|SERINC5|ABCD3|ACADM|CYP2E1|SLC25A12|INSIG2|PDXDC1|ZBTB20|HACD2|CPS1|KYAT3|DLST|ADH1B|PCCA|SGPL1|HEXA|MCCC2|APPL2|HACD4|WDTC1|PDHX|PIBF1|IDH2|MCCC1|PCBD2|IDS|DCAF5|FARS2|ABHD2|RPTOR|PNPLA8|SLC25A13|ENOSF1|CARNMT1	T	Steatosis.grade
GOBP_ORGANIC_ANION_TRANSPORT	0.00154603	0.0509325	0.45506	0.416557	1.66599	74	SLC7A6|APOE|SLC25A25|SLC39A14|MGST1|SLC25A42|SLC33A1|SLC25A17|ABCC1|SLC25A24|FABP1|ARL6IP5|SLC38A9|ATP8B1|SLC39A8|SERINC3|SLC35B3|SLC25A16|ANXA1|ACSL3|ABAT|CPT1A|SERINC5|ABCD3|SLC25A12|LRRC8D|SLC38A6|SLC17A5|CERT1	T	Steatosis.grade
GOBP_PEPTIDYL_AMINO_ACID_MODIFICATION	0.000188616	0.0120394	0.518848	-0.252487	-1.45138	374	PRKCH|ARID4B|KDM6A|IL23R|MTF2|IKBKB|PTPRC|AUTS2|SRPK2|PAK2|TLK1|NEK7|KANSL1|IL12RB2|KMT2C|SUPT20H|TLK2|ATG5|CBLB|JAK3|LYN|FYN|PIKFYVE|LMTK2|DIP2A|CAMK4|JAK1|PTPRJ|CLK1|FBXW7|DYRK1A|RPS6KB1|PTPN2|HSP90AA1|WNK1|KMT2A|EZH2|MORF4L2|PRKCQ|NMT2|SENP6|AGTPBP1|MVP|MARK3|PRKCZ|HINT1|EOMES|RPS6KA3|ARID4A|STK39|MECP2|SMAD4|NSD2|CAMK2D|CSNK1D|RIF1|PKM|ZDHHC14|MLLT10|ARNT|CSNK1G3|ACTB|RTF1|KAT6B|DEK|MBTD1|PRKACB|OXSR1|PDK3|SPOCK2|ATXN7|RANBP2|SENP7|SH2B3|BOD1L1|DOCK7|MAPKAP1|SIN3A|CAB39|KAT2B|ADNP|HDAC9|TOP1|ROCK2|ARHGEF2|P4HA1|ATF2	T	Steatosis.grade
GOBP_PEPTIDYL_LYSINE_METHYLATION	0.00162525	0.0520958	0.45506	-0.429959	-1.78976	47	ARID4B|KDM6A|MTF2|AUTS2|KANSL1|KMT2C|KMT2A|EZH2|ARID4A|MECP2|SMAD4|NSD2|RIF1|MLLT10|RTF1|BOD1L1	T	Steatosis.grade
GOBP_PEPTIDYL_SERINE_MODIFICATION	0.00186244	0.0570239	0.45506	-0.31322	-1.55795	121	PRKCH|IKBKB|SRPK2|PAK2|TLK1|NEK7|TLK2|PIKFYVE|LMTK2|CAMK4|CLK1|DYRK1A|RPS6KB1|HSP90AA1|WNK1|PRKCQ|MARK3|PRKCZ|RPS6KA3|STK39|CAMK2D|CSNK1D|CSNK1G3|PRKACB|PDK3|SPOCK2|DOCK7|MAPKAP1|CAB39|TOP1|ROCK2	T	Steatosis.grade
GOBP_POSITIVE_REGULATION_OF_ANTIGEN_RECEPTOR_MEDIATED_SIGNALING_PATHWAY	0.000324618	0.0180855	0.498493	-0.750338	-2.17763	12	PRKCH|PTPRC|FOXP1	T	Steatosis.grade
GOBP_POSITIVE_REGULATION_OF_CANONICAL_WNT_SIGNALING_PATHWAY	0.000104506	0.00846502	0.538434	-0.590197	-2.1704	29	TBL1XR1|FAM53B|DDX3X|TBL1X|WNK1|SMURF2|UBR5|SMAD3|CSNK1D|USP47|CSNK1G3|UBE2B|ADNP	T	Steatosis.grade
GOBP_POSITIVE_REGULATION_OF_CELLULAR_COMPONENT_BIOGENESIS	0.000715144	0.0313167	0.477271	-0.31019	-1.63109	156	LDB2|AUTS2|SEPTIN7|PIK3R1|NEK7|MAP4K4|PDCD6IP|DDX3X|ATF7IP|PTPN22|G3BP2|HSPA1A|PTPRJ|HSP90AA1|CNOT6L|RAB3GAP2|CNOT1|CNOT2|CARMIL1|ACTR3|NCKAP1L|SMAD3|MECP2|SKAP1|TERF1|DOCK11|CEP295|MSN|TPR|AMBRA1|PAN3|PIEZO1|NUMA1|STAM|SIN3A|ADNP|ARPC2|ROCK2|ARHGAP35|DNM2|LIMS1|GBP5|ITGB1BP1|LCP1	T	Steatosis.grade
GOBP_POSITIVE_REGULATION_OF_CELLULAR_COMPONENT_ORGANIZATION	2.27931e-05	0.00320763	0.57561	-0.283338	-1.59069	317	RAB8B|AUTS2|ATRX|CD28|ANKFY1|SEPTIN7|HIF1A|PIK3R1|NEK7|MAP4K4|RAP1A|ANKRD27|FBXO38|PDCD6IP|DDX3X|XRCC5|ATF7IP|PTPN22|ATP8A1|CUL3|RAB21|LYN|FYN|G3BP2|RUNX1|HSPA1A|PTPRJ|CBFA2T2|HSP90AA1|DGKD|CNOT6L|EZH2|RREB1|HNRNPA2B1|PRKCQ|ANO6|RAB3GAP2|C2CD5|CNOT1|UVRAG|CNOT2|ASAP1|CARMIL1|ACTR3|NCKAP1L|SMAD3|MIB1|ARHGEF7|HNRNPK|HMBOX1|MECP2|SKAP1|CAPRIN1|SCYL2|TERF1|DOCK11|STK24|CEP295|RAPGEF2|TRPV2|MSN|TPR|MACF1|AMBRA1|PLXNC1|CCT4|PAN3|PIEZO1|NUMA1|UBE2B|DDHD1|SIN3A|ADNP|ARPC2|ROCK2|NFATC2|ATP10A|ARHGAP35	T	Steatosis.grade
GOBP_POSITIVE_REGULATION_OF_CELL_ACTIVATION	0.00106298	0.0396355	0.45506	-0.316431	-1.57764	125	IL23R|RASGRP1|ARID2|PTPRC|PELI1|HSPH1|CD28|MAP3K8|PTPN22|JAK3|LYN|FYN|SH3KBP1|HSPD1|RUNX1|CD38|ARID1B|PRKCQ|NCKAP1L|PRKCZ|BCL6|AP1G1|CD6|NSD2|RIF1|CD160|PBRM1|ACTB|AMBRA1	T	Steatosis.grade
GOBP_POSITIVE_REGULATION_OF_CELL_ADHESION	4.02027e-05	0.00456861	0.557332	-0.340298	-1.75575	148	IL23R|RASGRP1|ARID2|PTPRC|ITGA4|HSPH1|CD28|UTRN|MAP3K8|MAP4K4|PTPN22|JAK3|APBB1IP|LYN|FYN|HSPD1|RUNX1|JAK1|PTPRJ|ARID1B|RREB1|PRKCQ|PLEKHA2|CARMIL1|NCKAP1L|SMAD3|PRKCZ|ARHGEF7|BCL6|SKAP1|CD6|CD160|PBRM1|NFAT5|ACTB|AMBRA1|SPOCK2|ETS1|PIEZO1|SASH3|ARPC2|VAV1|CYTH3|PREX1|RUNX3|DNM2|LIMS1|ITGB1BP1	T	Steatosis.grade
GOBP_POSITIVE_REGULATION_OF_CELL_CELL_ADHESION	0.000297028	0.0169486	0.498493	-0.353807	-1.73469	108	IL23R|RASGRP1|ARID2|PTPRC|ITGA4|HSPH1|CD28|MAP3K8|PTPN22|JAK3|LYN|FYN|HSPD1|RUNX1|JAK1|ARID1B|PRKCQ|NCKAP1L|PRKCZ|BCL6|SKAP1|CD6|CD160|PBRM1|NFAT5|ACTB|AMBRA1|ETS1|PIEZO1	T	Steatosis.grade
GOBP_POSITIVE_REGULATION_OF_CELL_COMMUNICATION	3.63734e-07	0.000273965	0.674963	-0.282917	-1.64276	435	PRKCH|IL23R|RAB8B|RASGRP1|MAP3K5|IKBKB|PTPRC|WAC|AUTS2|PELI1|CD28|SNX5|TBL1XR1|TGFBR3|HIF1A|VAPA|KRAS|PAK2|PPP3R1|PIK3R1|RTKN2|MAP4K4|RAP1A|FAM53B|SLC20A1|FOXP1|REL|SPIN1|CYLD|DDX3X|TBL1X|PTPN22|SIK3|LYN|FYN|HSPA1A|PTPRJ|CD38|FBXW7|SPAG9|PTPN2|HSP90AA1|PIK3CD|PUM1|DGKD|TNIK|WNK1|ACTN4|EZH2|PDCD4|SMURF2|TRAF3|KSR1|UBR5|RB1CC1|NCKAP1L|SMAD3|PRKCZ|HINT1|STK39|MECP2|ATF6|SMAD4|AAK1|CSNK1D|USP47|LTB|PIK3AP1|ZRANB1|TRAF1|ARNT|RAPGEF2|NFAT5|CSNK1G3|NF1|TPR|MACF1|PRR5L|TNFAIP3|GOLPH3|NUMA1|CDC73|ANKRD17|SLC15A4|UBE2B|APOL3|NEDD4|NOD1|GPR174|ADNP|ROCK2|ASXL1|PUM2|PRKAR1A|MBD5|CHSY1|STAT3|LIMS1|USP9X|ITGB1BP1|OXCT1|SOS1|MGAT5|CPNE1|MAPRE2|SPPL3|BIRC3|TRAF5|TRIM44|PPP3CC|ACVR1|CTNNB1|DHX15|TAOK3|PRKD2|VAMP2|TIAL1|PPP3CA|DYNC1LI1|DDX21|ASXL2|STK3|ATP2C1|TFRC|TGFB1|OTUD5|HSPA1B|PPM1B|MAPK8IP3|ACSL4|RYK|TFG|JAK2|BRAF|ATM|PIK3CG|TRPM2	T	Steatosis.grade
GOBP_POSITIVE_REGULATION_OF_CELL_DIFFERENTIATION	0.0032505	0.0755641	0.431708	-0.263928	-1.43693	206	PRKCH|IL23R|ZEB1|RASGRP1|MAP3K5|ARID2|PTPRC|HIF1A|KRAS|RAP1A|ANKRD27|XRCC5|RAB21|LYN|RUNX1|HSPA1A|ARID1B|SPAG9|EZH2|MORF4L2|RREB1|RCOR1|NCOA1|NCKAP1L|SMAD3|SMAP1|PRKCZ|RPS6KA3|BCL6|MECP2|SMAD4|CAPRIN1|CSNK1D|PBRM1|ARNT|RAPGEF2|TRPV2|ACTB|MACF1|AMBRA1|PLXNC1|ETS1|PIEZO1|NUMA1|SASH3|SIN3A|ADNP|ARHGEF2|XRCC6|RUNX3|STAT3|MAPK14|STAT1|CPNE1|SMARCC1|ACVR1|CTNNB1|PPP3CA|NIN|ASXL2|ZFP36|STK3|TGFB1|MAN2A1|HSPA1B|DAB1	T	Steatosis.grade
GOBP_POSITIVE_REGULATION_OF_CELL_MATRIX_ADHESION	0.00242244	0.0651637	0.431708	-0.604496	-1.90531	17	UTRN|MAP4K4|PTPRJ|PLEKHA2|SMAD3|PRKCZ|SKAP1|LIMS1|ITGB1BP1	T	Steatosis.grade
GOBP_POSITIVE_REGULATION_OF_CELL_POPULATION_PROLIFERATION	0.000790904	0.0333462	0.477271	-0.28292	-1.54033	206	PRKCH|IL23R|MAP3K5|PTPRC|ITGA4|PELI1|CD28|ST8SIA1|SRPK2|PPP1R16B|TGFBR3|HIF1A|KRAS|RTKN2|BIRC6|IL12RB2|FOXP1|PTPN22|JAK3|CUL3|LYN|CD38|RPS6KB1|PIK3CD|CNOT6L|RPRD1B|EZH2|RREB1|PRKCQ|PLCG1|NCKAP1L|PRKCZ|BCL6|MECP2|CD6|SMAD4|KDM4C|ARNT|NF1|MTA3|ACTB|GRK5|TNFAIP3|SASH3|LBH|NFATC2|ATF2|CCND2|MEF2D|SUZ12|STAT3|MAPK14|STAT1|ITGB1BP1|TRAF5|SMARCC1|B4GALT1|CTNNB1|PRKD2|TIAL1|PPP3CA	T	Steatosis.grade
GOBP_POSITIVE_REGULATION_OF_CELL_SUBSTRATE_JUNCTION_ORGANIZATION	0.00178973	0.0552469	0.45506	-0.706488	-1.9573	11	PIK3R1|MAP4K4|PTPRJ|SMAD3|LIMS1|ITGB1BP1|MAPRE2|IQSEC1	T	Steatosis.grade
GOBP_POSITIVE_REGULATION_OF_DEFENSE_RESPONSE	0.000105644	0.00846502	0.538434	-0.339165	-1.72036	132	RASGRP1|IKBKB|ITCH|ERBIN|PELI1|CD28|PAK2|EPG5|CYLD|DDX3X|XRCC5|PTPN22|LYN|FYN|HSPD1|HSPA1A|HSP90AA1|PUM1|PDCD4|TRAF3|OTULIN|RPS6KA3|AP1G1|OTUD4|TNIP1|OPTN|RFTN1|PIK3AP1|CD160|PSPC1|TNFAIP3|ETS1|ANKRD17|SLC15A4|NOD1|SIN3A|TNIP3|VAV1|PUM2|CLOCK|XRCC6	T	Steatosis.grade
GOBP_POSITIVE_REGULATION_OF_DEVELOPMENTAL_PROCESS	0.000164503	0.0108687	0.518848	-0.268897	-1.5094	308	PRKCH|ARID4B|IL23R|ZEB1|RASGRP1|MAP3K5|ARID2|PTPRC|CD28|SLC23A2|TGFBR3|HIF1A|KRAS|NCOA2|RAP1A|ANKRD27|XRCC5|RAB21|LYN|RUNX1|JAK1|HSPA1A|ARID1B|RPS6KB1|SPAG9|PIK3CD|EZH2|MORF4L2|RREB1|NIPBL|SMURF2|ANO6|RCOR1|PLCG1|NCOA1|NCKAP1L|SMAD3|SMAP1|PRKCZ|ARHGEF7|RPS6KA3|BCL6|ARID4A|MECP2|SMAD4|NSD2|CAPRIN1|CSNK1D|MTM1|RIF1|PKM|STK24|PBRM1|ARNT|RAPGEF2|TRPV2|ACTB|MACF1|AMBRA1|PLXNC1|ETS1|ADAM12|PIEZO1|NUMA1|STIM1|DDHD1|SASH3|SIN3A|ADNP|LBH|ARHGEF2|ITSN2|NFATC2	T	Steatosis.grade
GOBP_POSITIVE_REGULATION_OF_DNA_METABOLIC_PROCESS	0.00379432	0.0835638	0.431708	-0.31349	-1.54025	107	ARID2|PTPRC|BABAM2|ATRX|CD28|BAZ1A|NEK7|XRCC5|ARID1B|HSP90AA1|MORF4L2|HNRNPA2B1|PRKCQ|PTGES3|WRN|NVL|HMBOX1|MECP2|OTUD4|NSD2|TERF1|RIF1|PBRM1|ACTB|MBTD1|CCT4|UBE2B|SMCHD1	T	Steatosis.grade
GOBP_POSITIVE_REGULATION_OF_EPITHELIAL_CELL_APOPTOTIC_PROCESS	0.00305602	0.0750058	0.431708	-0.70715	-1.91982	10	ITGA4|PDCD4|ANO6|PLCG1|CD160	T	Steatosis.grade
GOBP_POSITIVE_REGULATION_OF_IMMUNE_RESPONSE	9.14639e-08	0.000114818	0.704976	-0.349047	-1.90848	225	PRKCH|IL23R|LPXN|RASGRP1|IKBKB|PTPRC|ITCH|ERBIN|PELI1|CD28|PAK2|EPG5|FBXO38|FOXP1|CYLD|DDX3X|XRCC5|PTPN22|CBLB|LYN|FYN|HSPD1|HSPA1A|PTPRJ|CD38|PTPN2|HSP90AA1|PIK3CD|PUM1|WNK1|PRKCQ|TRAF3|PLCG1|CD247|DENND1B|NCKAP1L|OTULIN|PRKCZ|RPS6KA3|TRBC2|AP1G1|SKAP1|OTUD4|NSD2|TNIP1|RIF1|STX7|FYB1|RFTN1|PIK3AP1|CD160|PSPC1|TNFAIP3|ANKRD17|SLC15A4|NOD1|SASH3|SIN3A|TNIP3|VAV1|NFATC2|TRAC|SLA2|PUM2|TRBC1|XRCC6	T	Steatosis.grade
GOBP_POSITIVE_REGULATION_OF_IMMUNE_SYSTEM_PROCESS	1.37499e-07	0.000129455	0.690132	-0.306335	-1.72038	324	PRKCH|IL23R|LPXN|RASGRP1|IKBKB|ARID2|PTPRC|ITGA4|ITCH|ERBIN|PELI1|HSPH1|CD28|PAK2|PIK3R1|MAP3K8|EPG5|FBXO38|FOXP1|CYLD|DDX3X|XRCC5|PTPN22|CBLB|JAK3|LYN|FYN|SH3KBP1|HSPD1|RUNX1|CAMK4|HSPA1A|PTPRJ|CD38|ARID1B|PTPN2|HSP90AA1|PIK3CD|PUM1|WNK1|PRKCQ|TRAF3|ANO6|PLCG1|CD247|DENND1B|NCKAP1L|OTULIN|PRKCZ|RPS6KA3|BCL6|TRBC2|AP1G1|STK39|SKAP1|CD6|OTUD4|NSD2|TNIP1|RIF1|STX7|FYB1|RFTN1|PIK3AP1|CD160|PSPC1|PBRM1|NF1|ACTB|AMBRA1|OXSR1|TNFAIP3|ANKRD17|SLC15A4|NOD1|SASH3|SIN3A|TNIP3|VAV1|NFATC2|TRAC|SLA2|PUM2|TRBC1|XRCC6|RUNX3	T	Steatosis.grade
GOBP_POSITIVE_REGULATION_OF_INTRACELLULAR_SIGNAL_TRANSDUCTION	0.000663966	0.0304938	0.477271	-0.262277	-1.45363	266	RASGRP1|MAP3K5|IKBKB|PTPRC|WAC|AUTS2|PELI1|CD28|VAPA|KRAS|PPP3R1|RTKN2|MAP4K4|RAP1A|SLC20A1|REL|DDX3X|PTPN22|SIK3|LYN|FYN|PTPRJ|FBXW7|SPAG9|PTPN2|HSP90AA1|PIK3CD|TNIK|ACTN4|EZH2|PDCD4|TRAF3|KSR1|RB1CC1|NCKAP1L|PRKCZ|HINT1|STK39|SMAD4|LTB|PIK3AP1|TRAF1|RAPGEF2|NFAT5|TPR|PRR5L|GOLPH3|ANKRD17|APOL3|NEDD4|NOD1|GPR174|ROCK2|LIMS1|USP9X|ITGB1BP1|SOS1|CPNE1|MAPRE2|SPPL3|BIRC3|TRAF5|TRIM44|PPP3CC|CTNNB1|DHX15|TAOK3|PRKD2|TIAL1|PPP3CA|DYNC1LI1|DDX21|STK3|ATP2C1|TFRC|TGFB1|OTUD5|MAPK8IP3|RYK|TFG|JAK2|BRAF|ATM|PIK3CG	T	Steatosis.grade
GOBP_POSITIVE_REGULATION_OF_LEUKOCYTE_CELL_CELL_ADHESION	0.000144712	0.0103868	0.518848	-0.37334	-1.78828	98	IL23R|RASGRP1|ARID2|PTPRC|ITGA4|HSPH1|CD28|MAP3K8|PTPN22|JAK3|LYN|FYN|HSPD1|RUNX1|ARID1B|PRKCQ|NCKAP1L|PRKCZ|BCL6|SKAP1|CD6|CD160|PBRM1|NFAT5|ACTB|AMBRA1|ETS1	T	Steatosis.grade
GOBP_POSITIVE_REGULATION_OF_LYMPHOCYTE_ACTIVATION	0.000704857	0.0312293	0.477271	-0.328555	-1.63779	118	IL23R|RASGRP1|ARID2|PTPRC|PELI1|HSPH1|CD28|MAP3K8|PTPN22|JAK3|LYN|FYN|SH3KBP1|HSPD1|RUNX1|CD38|ARID1B|PRKCQ|NCKAP1L|PRKCZ|BCL6|AP1G1|CD6|NSD2|RIF1|CD160|PBRM1|ACTB|AMBRA1	T	Steatosis.grade
GOBP_POSITIVE_REGULATION_OF_MULTICELLULAR_ORGANISMAL_PROCESS	0.000331716	0.0180855	0.498493	-0.243435	-1.4037	404	PRKCH|ARID4B|IL23R|RAB8B|RASGRP1|ARID2|PTPRC|ITCH|PELI1|HSPH1|CD28|SNX5|TGFBR3|HIF1A|ENO1|KRAS|PIK3R1|MAP3K8|NCOA2|IL12RB2|ANKRD27|ATG5|FOXP1|DDX3X|XRCC5|PTPN22|CBLB|JAK3|RAB21|LYN|FYN|SH3KBP1|HSPD1|RUNX1|CAMK4|JAK1|HSPA1A|PTPRJ|CD38|ARID1B|HSP90AA1|PIK3CD|EZH2|RREB1|NIPBL|SMURF2|PRKCQ|HEG1|ANO6|PLCG1|DENND1B|NCOA1|NCKAP1L|SMAD3|PRKCZ|BCL6|ARID4A|AP1G1|MECP2|CD6|SMAD4|NSD2|CAMK2D|CAPRIN1|LTB|RIF1|PKM|RFTN1|CD160|RNF10|PBRM1|ARNT|TRPV2|ACTB|MACF1|AMBRA1|PLXNC1|ETS1|ADAM12|NUMA1|STIM1|NOD1|SASH3|SIN3A|ADNP|LBH|ROCK2|VAV1|ARHGEF2|NFATC2|ATF2|RORA|SPTBN1|XRCC6|RUNX3|IFI16|STAT3|CST7|KDM2B|MAPK14|GBP5|STAT1|ATP1A1	T	Steatosis.grade
GOBP_POSITIVE_REGULATION_OF_ORGANELLE_ORGANIZATION	0.00316224	0.0750058	0.431708	-0.282194	-1.49461	168	ATRX|CD28|SEPTIN7|HIF1A|NEK7|PDCD6IP|XRCC5|ATF7IP|CUL3|G3BP2|HSPA1A|CNOT6L|HNRNPA2B1|PRKCQ|RAB3GAP2|C2CD5|CNOT1|UVRAG|CNOT2|CARMIL1|NCKAP1L|SMAD3|HMBOX1|MECP2|TERF1|CEP295|MSN|TPR|AMBRA1|CCT4|PAN3|NUMA1|UBE2B|DDHD1|SIN3A|ARPC2|ROCK2|ARHGAP35	T	Steatosis.grade
GOBP_POSITIVE_REGULATION_OF_RESPONSE_TO_BIOTIC_STIMULUS	2.29235e-05	0.00320763	0.57561	-0.371561	-1.84725	110	RASGRP1|IKBKB|ITCH|ERBIN|PELI1|PAK2|EPG5|FBXO38|CYLD|DDX3X|XRCC5|PTPN22|LYN|FYN|HSPD1|HSPA1A|HSP90AA1|PUM1|TRAF3|OTULIN|RPS6KA3|AP1G1|OTUD4|TNIP1|RFTN1|PIK3AP1|CD160|PSPC1|TNFAIP3|ANKRD17|SLC15A4|NOD1|SIN3A|TNIP3|VAV1|PUM2|XRCC6|IFI16|GBP5	T	Steatosis.grade
GOBP_POSITIVE_REGULATION_OF_RESPONSE_TO_EXTERNAL_STIMULUS	0.00013237	0.00977462	0.518848	-0.318592	-1.69132	166	RASGRP1|IKBKB|ITCH|ERBIN|PELI1|CD28|PAK2|EPG5|CYLD|DDX3X|XRCC5|PTPN22|LYN|FYN|HSPD1|HSPA1A|HSP90AA1|PUM1|TMSB4X|WNK1|PDCD4|TRAF3|ANO6|NCKAP1L|SMAD3|OTULIN|RPS6KA3|AP1G1|STK39|OTUD4|TNIP1|OPTN|RFTN1|STK24|PIK3AP1|CD160|PSPC1|OXSR1|TNFAIP3|ETS1|ANKRD17|SLC15A4|NOD1|SIN3A|TNIP3|VAV1|PUM2|CLOCK|XRCC6	T	Steatosis.grade
GOBP_POSITIVE_REGULATION_OF_TELOMERASE_ACTIVITY	0.00240534	0.0651637	0.431708	-0.627138	-1.91368	15	NEK7|XRCC5|HSP90AA1|PRKCQ|PTGES3|NVL|HMBOX1|CCT4	T	Steatosis.grade
GOBP_POSITIVE_REGULATION_OF_TRANSPORT	0.00458403	0.0887486	0.407018	-0.251838	-1.38438	246	EXOC1|RAB8B|PTPRC|ANKFY1|SNX5|HIF1A|PPP3R1|PIK3R1|SEC24A|PDCD6IP|ATG5|USP36|ATP8A1|JAK3|RAB21|FYN|PTPRJ|CD38|FBXW7|HSP90AA1|DGKD|BORCS5|CD2AP|TMSB4X|ACTN4|KMT2A|ANO6|PLCG1|C2CD5|CTDSPL2|UBR5|NCKAP1L|SMAD3|MIB1|PRKCZ|ABCA5|HNRNPK|AP1G1|STK39|SLC38A1|SMAD4|SCYL2|ACSL5|TRPV2|MSN|TPR|CPSF6|RAB27A|ACTB|PRR5L|RAB9A|GOLPH3L|GOLPH3|NUMA1|ABCB1|STIM1|NEDD4|STAM	T	Steatosis.grade
GOBP_POSITIVE_REGULATION_OF_WNT_SIGNALING_PATHWAY	2.38486e-05	0.00320763	0.57561	-0.534437	-2.16157	44	TBL1XR1|FAM53B|SPIN1|DDX3X|TBL1X|WNK1|SMURF2|UBR5|SMAD3|CSNK1D|USP47|ZRANB1|CSNK1G3|MACF1|TNFAIP3|CDC73|UBE2B|ADNP	T	Steatosis.grade
GOBP_PROTEIN_AUTOPHOSPHORYLATION	0.000286544	0.0166019	0.498493	-0.398552	-1.83568	78	PTPRC|PAK2|DDX3X|LYN|FYN|PIKFYVE|LMTK2|CAMK4|CLK1|DYRK1A|TNIK|TRIM24|RB1CC1|MVP|MARK3|STK39|AAK1|CAMK2D|STK24|GRK5|OXSR1|DAPK2|STK26|TAOK3|PRKD2|TRPM7|JAK2|ATM|MAPKAPK2|GSK3B|SMG1|ZAP70|CDK12|PEAK1|RASSF2|VRK2|PDGFD|STK4|MTOR	T	Steatosis.grade
GOBP_PROTEIN_DEPHOSPHORYLATION	0.00219076	0.0628269	0.431708	-0.341421	-1.63312	93	IKBKB|PTPRC|PPP2R5A|PPP1R16B|PPP6R3|PPP3R1|DUSP2|PPP1R12A|PTPN22|PPP2R5E|PPP2R2A|PTPRJ|PTPN2|RPRD1B|PPP4R3A|CTDSPL2|NCKAP1L|MTM1|PPP2R5C|AMBRA1|ROCK2|FBXW11|PPP6C|MTMR3|RNGTT|TIPRL|PPP1CB|MGAT5|SPPL3|PPP3CC|PPP3CA|TGFB1|PTP4A2|PPM1B|PTPN13|JAK2|YWHAE|PTPN1|GSK3B	T	Steatosis.grade
GOBP_PROTEIN_LOCALIZATION_TO_CELL_PERIPHERY	0.000469305	0.0229533	0.498493	-0.356737	-1.72836	102	PRKCH|RAB8B|IKBKB|PPP2R5A|PIK3R1|RAP1A|RAB10|TNIK|PACS1|EFR3A|C2CD5|PRKCZ|SKAP1|EXOC5|OPTN|STX7|FYB1|RAPGEF2|PIP5K1A|GAK|ACTB|MACF1|GOLPH3L|CLTC|GOLPH3|NUMA1|TTC7A|ROCK2|SLMAP|SPTBN1	T	Steatosis.grade
GOBP_PROTEIN_LOCALIZATION_TO_PLASMA_MEMBRANE	0.000151692	0.0103868	0.518848	-0.390012	-1.85514	91	PRKCH|RAB8B|IKBKB|PPP2R5A|PIK3R1|RAP1A|RAB10|TNIK|PACS1|EFR3A|C2CD5|PRKCZ|SKAP1|EXOC5|OPTN|STX7|FYB1|RAPGEF2|PIP5K1A|GAK|ACTB|MACF1|GOLPH3L|CLTC|GOLPH3|TTC7A|ROCK2|SLMAP|SPTBN1	T	Steatosis.grade
GOBP_PROTEIN_MODIFICATION_BY_SMALL_PROTEIN_REMOVAL	0.00122485	0.0423833	0.45506	-0.375556	-1.69807	72	BABAM2|ITCH|SUPT20H|USP36|CYLD|VCPIP1|SENP6|OTULIN|TANK|USP24|HINT1|USP9Y|OTUD4|USP33|TNIP1|USP47|USP37|ZRANB1|ATXN7|TNFAIP3|SENP7|KAT2B|ASXL1|USP25|USP9X|USPL1|USP7|TAF2|USP3	T	Steatosis.grade
GOBP_PURINE_NUCLEOTIDE_TRANSPORT	0.000703837	0.0312293	0.477271	0.742242	1.97534	12	SLC25A25|SLC25A42|SLC25A53|SLC33A1|SLC25A17|SLC25A24|SLC35B3|SLC25A16|LRRC8D	T	Steatosis.grade
GOBP_REGULATION_OF_ANTIGEN_RECEPTOR_MEDIATED_SIGNALING_PATHWAY	8.78491e-06	0.0022056	0.593325	-0.643096	-2.34945	28	PRKCH|LPXN|PTPRC|FOXP1|PTPN22|CBLB|LYN|PTPRJ|PTPN2	T	Steatosis.grade
GOBP_REGULATION_OF_CELLULAR_COMPONENT_BIOGENESIS	0.000544614	0.0259623	0.477271	-0.258378	-1.44984	302	PRKCH|LDB2|IKBKB|AUTS2|PPP1R16B|LCMT1|SEPTIN7|PAK2|PIK3R1|NEK7|MAP4K4|RAP1A|ANKRD27|TBC1D22B|PDCD6IP|ATG5|CYLD|DDX3X|XRCC5|ATF7IP|PTPN22|PIKFYVE|G3BP2|HSPA1A|PTPRJ|MPHOSPH9|DYRK1A|HSP90AA1|TMSB4X|CNOT6L|RAB3GAP2|COTL1|CNOT1|SENP6|CNOT2|CARMIL1|ACTR3|NCKAP1L|SMAD3|CAPZA1|PRKCZ|ARHGEF7|MECP2|SKAP1|SMAD4|MTM1|TERF1|CAPZB|DOCK11|SETD5|CEP295|RAPGEF2|MSN|ARFGEF1|TPR|MACF1|AMBRA1|PAN3|PIEZO1|NUMA1|STAM|SIN3A|TMC8|KAT2B|ADNP|ARPC2|TBC1D19|ROCK2|ARHGAP35|SPTBN1|MTMR3	T	Steatosis.grade
GOBP_REGULATION_OF_CELL_ADHESION	2.34454e-05	0.00320763	0.57561	-0.307836	-1.67947	228	IL23R|LPXN|RASGRP1|ARID2|PTPRC|ITGA4|ITCH|PELI1|HSPH1|CD28|UTRN|PIK3R1|MAP3K8|PPP1R12A|MAP4K4|PTPN22|CBLB|JAK3|APBB1IP|LYN|FYN|HSPD1|RUNX1|JAK1|CYTH1|PTPRJ|ARID1B|PTPN2|WNK1|ACTN4|RREB1|TMEM131L|PRKCQ|PLEKHA2|CARMIL1|NCKAP1L|SMAD3|PRKCZ|ARHGEF7|BCL6|SKAP1|CD6|CD160|PBRM1|NFAT5|NF1|ACTB|MACF1|AMBRA1|SPOCK2|PLXNC1|ETS1|PIEZO1|SH2B3|SASH3|ARPC2|ROCK2|VAV1|CYTH3|PREX1|RUNX3|PRKAR1A|DNM2|LIMS1|MAPK14|PPP1CB|ITGB1BP1	T	Steatosis.grade
GOBP_REGULATION_OF_CELL_CELL_ADHESION	0.000742867	0.0317913	0.477271	-0.309455	-1.59599	147	IL23R|RASGRP1|ARID2|PTPRC|ITGA4|ITCH|PELI1|HSPH1|CD28|MAP3K8|PTPN22|CBLB|JAK3|LYN|FYN|HSPD1|RUNX1|JAK1|ARID1B|PTPN2|WNK1|TMEM131L|PRKCQ|NCKAP1L|PRKCZ|BCL6|SKAP1|CD6|CD160|PBRM1|NFAT5|ACTB|AMBRA1|ETS1|PIEZO1|SH2B3	T	Steatosis.grade
GOBP_REGULATION_OF_CELL_DEVELOPMENT	0.00102815	0.0395103	0.45506	-0.273396	-1.49395	229	PRKCH|IL23R|ZEB1|RASGRP1|IKBKB|ARID2|PTPRC|CD28|HIF1A|KRAS|PIK3R1|PPP1R12A|ANKRD27|FOXP1|XRCC5|JAK3|RAB21|LYN|RUNX1|CAMK4|HSPA1A|ARID1B|FBXW7|PTPN2|EZH2|TMEM131L|HSPA9|RCOR1|NCKAP1L|SMAP1|PRKCZ|BCL6|MECP2|SMAD4|CAPRIN1|TCF7|RNF10|PBRM1|ARNT|RAPGEF2|TRPV2|NF1|ACTB|KAT6B|MACF1|AMBRA1|PLXNC1|ETS1|CDC73|DOCK7|SASH3|ADNP|HDAC9|ROCK2|CLOCK|XRCC6|RUNX3|STAT3|MAPK14|STAT1|SOS1	T	Steatosis.grade
GOBP_REGULATION_OF_CELL_DIFFERENTIATION	7.79688e-05	0.00682861	0.538434	-0.261302	-1.50518	382	PRKCH|DDX6|IL23R|ZEB1|SUFU|RASGRP1|MAP3K5|IKBKB|ARID2|PTPRC|ITCH|TENT5C|CD28|PTBP3|HIF1A|KRAS|PIK3R1|PPP1R12A|RAP1A|ANKRD27|FOXP1|XRCC5|JAK3|RAB21|LYN|RUNX1|CAMK4|HSPA1A|ARID1B|FBXW7|SPAG9|PTPN2|EZH2|PDCD4|MORF4L2|RREB1|TMEM131L|HSPA9|RCOR1|NCOA1|NCKAP1L|SMAD3|SMAP1|MIB1|PRKCZ|GATAD2B|RPS6KA3|BCL6|ABCA5|MECP2|SMAD4|KDM4C|CAPRIN1|TCF7|CSNK1D|RNF10|PBRM1|ARNT|RAPGEF2|GATAD2A|TRPV2|NF1|MTA3|ACTB|KAT6B|MACF1|AMBRA1|SPOCK2|PLXNC1|ETS1|PIEZO1|NUMA1|CDC73|ANKRD17|DOCK7|SASH3|SIN3A|TP53INP1|ADNP|LBH|HDAC9|MAF|ROCK2|ARHGEF2|CRIM1|ASXL1|NFATC2|RORA|CDK13|CLOCK|XRCC6|RUNX3|SUZ12|STAT3|MAPK14|STAT1|FOXO1|SOS1|CPNE1	T	Steatosis.grade
GOBP_REGULATION_OF_CELL_POPULATION_PROLIFERATION	0.00208404	0.0613164	0.431708	-0.236583	-1.36058	369	PRKCH|IL23R|ZEB1|MAP3K5|ARID2|PTPRC|ITGA4|ITCH|PELI1|CD28|ST8SIA1|SRPK2|PPP1R16B|TGFBR3|HIF1A|KRAS|RTKN2|BIRC6|IL12RB2|FOXP1|XRCC5|PTPN22|CBLB|JAK3|CUL3|LYN|RUNX1|HSPA1A|PTPRJ|STAT4|CD38|FBXW7|RPS6KB1|PTPN2|PIK3CD|CNOT6L|KMT2A|RPRD1B|EZH2|PDCD4|RREB1|TMEM131L|PRKCQ|HMGN1|PLCG1|KSR1|TRIM24|RB1CC1|AGTPBP1|NCKAP1L|SMAD3|PRKCZ|BCL6|MECP2|CD6|SMAD4|KDM4C|AHR|RNF10|PBRM1|ARNT|RAPGEF2|NF1|PPP2R5C|MTA3|ACTB|GRK5|AMBRA1|TNFAIP3|ETS1|CDC73|SH2B3|SASH3|TP53INP1|KAT2B|LBH|JARID2|ARHGEF2|NFATC2|ATF2|XRCC6|RUNX3|CCND2|PRKAR1A|MEF2D|SUZ12|STAT3|LIMS1|KDM2B|MAPK14|STAT1|ITGB1BP1|FOXO1|SOS1|RPS6KA2|FANCL|BCL11B	T	Steatosis.grade
GOBP_REGULATION_OF_DEFENSE_RESPONSE	0.000247553	0.0150369	0.498493	-0.282904	-1.53087	215	IL23R|RASGRP1|IKBKB|PTPRC|ITCH|ERBIN|PELI1|CD28|AOAH|PAK2|EPG5|CD200R1|ATG5|FOXP1|CYLD|DDX3X|XRCC5|PTPN22|LYN|FYN|HSPD1|HSPA1A|PTPN2|HSP90AA1|PUM1|TMSB4X|PDCD4|TRAF3|PLCG1|SMAD3|OTULIN|SERPINB9|RPS6KA3|BCL6|AP1G1|STK39|OTUD4|TNIP1|OPTN|RFTN1|PIK3AP1|CD160|PSPC1|TNFAIP3|ETS1|ANKRD17|SLC15A4|NOD1|SIN3A|TNIP3|VAV1|RORA|PUM2|CLOCK|XRCC6|CCDC92|ABHD12|IFI16|CST7|MAPK14|AREL1|GBP5|STAT1	T	Steatosis.grade
GOBP_REGULATION_OF_DNA_BINDING_TRANSCRIPTION_FACTOR_ACTIVITY	0.003298	0.0757334	0.431708	-0.299413	-1.49279	125	PRKCH|MED13|SUFU|IKBKB|ITCH|ERBIN|PELI1|RTKN2|CYLD|G3BP2|PEX14|HSPA1A|TMSB4X|EZH2|PRKCQ|TRAF3|TAX1BP1|SMAD3|TRAPPC9|OTULIN|PRKCZ|EOMES|CRTC3|SLCO3A1	T	Steatosis.grade
GOBP_REGULATION_OF_EPITHELIAL_CELL_DIFFERENTIATION	0.00315338	0.0750058	0.431708	-0.500136	-1.8392	29	PRKCH|ZEB1|IKBKB|KRAS|PPP1R12A|EZH2|NUMA1|ROCK2|STAT1|CTNNB1|ZFP36	T	Steatosis.grade
GOBP_REGULATION_OF_HEMOPOIESIS	0.000409875	0.0208593	0.498493	-0.321268	-1.63652	135	IL23R|ZEB1|RASGRP1|ARID2|PTPRC|CD28|HIF1A|PIK3R1|FOXP1|JAK3|LYN|RUNX1|CAMK4|HSPA1A|ARID1B|FBXW7|PTPN2|TMEM131L|HSPA9|RCOR1|NCKAP1L|SMAP1|PRKCZ|BCL6|TCF7|PBRM1|ARNT|NF1|ACTB|KAT6B|AMBRA1|ETS1|CDC73|SASH3|XRCC6|RUNX3|STAT3|MAPK14|STAT1|SOS1|SMARCC1|CTNNB1|PPP3CA|ZFP36|TGFB1|HSPA1B|PRDM1|BRAF|ARID1A	T	Steatosis.grade
GOBP_REGULATION_OF_IMMUNE_RESPONSE	4.62311e-05	0.00470558	0.557332	-0.287244	-1.60031	281	PRKCH|IL23R|LPXN|RASGRP1|IKBKB|PTPRC|ITCH|ERBIN|PELI1|CD28|PAK2|EPG5|CD200R1|FBXO38|ATG5|FOXP1|CYLD|DDX3X|XRCC5|PTPN22|CBLB|JAK3|LYN|FYN|HSPD1|HSPA1A|PTPRJ|CD38|PTPN2|HSP90AA1|PIK3CD|PUM1|WNK1|PRKCQ|TRAF3|PLCG1|CD247|DENND1B|NCKAP1L|SMAD3|OTULIN|PRKCZ|SERPINB9|RPS6KA3|BCL6|TRBC2|AP1G1|SKAP1|OTUD4|NSD2|AHR|TNIP1|RIF1|STX7|FYB1|RFTN1|PIK3AP1|CD160|PSPC1|TNFAIP3|ANKRD17|SLC15A4|NOD1|SASH3|SIN3A|TNIP3|VAV1|NFATC2|TRAC|SLA2|PUM2|TRBC1|XRCC6|SPPL2A	T	Steatosis.grade
GOBP_REGULATION_OF_IMMUNE_SYSTEM_PROCESS	1.18515e-05	0.00262545	0.593325	-0.261477	-1.51376	440	PRKCH|IL23R|LPXN|ZEB1|RASGRP1|IKBKB|ARID2|PTPRC|ITGA4|ITCH|ERBIN|PELI1|HSPH1|CD28|HIF1A|PAK2|PIK3R1|MAP3K8|EPG5|CD200R1|FBXO38|ATG5|FOXP1|CYLD|DDX3X|XRCC5|PTPN22|CBLB|JAK3|LYN|FYN|SH3KBP1|HSPD1|RUNX1|CAMK4|HSPA1A|PTPRJ|CD38|ARID1B|FBXW7|PTPN2|HSP90AA1|PIK3CD|PUM1|WNK1|TMEM131L|PRKCQ|TRAF3|HSPA9|ANO6|RCOR1|PLCG1|CD247|DENND1B|NCKAP1L|SMAD3|SMAP1|OTULIN|PRKCZ|SERPINB9|RPS6KA3|BCL6|TRBC2|AP1G1|STK39|SKAP1|CD6|OTUD4|NSD2|AHR|TCF7|TNIP1|RIF1|STX7|FYB1|RFTN1|PIK3AP1|CD160|PSPC1|PBRM1|ARNT|MSN|NF1|ACTB|KAT6B|AMBRA1|OXSR1|TNFAIP3|ETS1|CDC73|ANKRD17|SLC15A4|NOD1|SASH3|SIN3A|TNIP3|VAV1|NFATC2|RORA|TRAC|SLA2|PUM2|TRBC1|XRCC6|SPPL2A|RIN3|RUNX3|PRKAR1A|IFI16|STAT3|CST7|MAPK14|GBP5|STAT1	T	Steatosis.grade
GOBP_REGULATION_OF_INNATE_IMMUNE_RESPONSE	0.00520755	0.0934824	0.407018	-0.296147	-1.5072	134	RASGRP1|IKBKB|ITCH|ERBIN|PELI1|PAK2|EPG5|ATG5|CYLD|DDX3X|XRCC5|PTPN22|LYN|FYN|HSPD1|HSPA1A|PTPN2|HSP90AA1|PUM1|TRAF3|OTULIN|SERPINB9|RPS6KA3|AP1G1|OTUD4|TNIP1|RFTN1|PIK3AP1|CD160|PSPC1|TNFAIP3|ANKRD17|SLC15A4|NOD1|SIN3A|TNIP3|VAV1|PUM2|XRCC6	T	Steatosis.grade
GOBP_REGULATION_OF_JNK_CASCADE	0.00447668	0.0887486	0.407018	-0.410754	-1.6822	45	RASGRP1|MAP3K5|ITCH|TGFBR3|MAP4K4|CYLD|PTPN22|TNIK|PDCD4|TRAF3|RB1CC1	T	Steatosis.grade
GOBP_REGULATION_OF_LEUKOCYTE_DIFFERENTIATION	0.00329355	0.0757334	0.431708	-0.315531	-1.55028	107	IL23R|ZEB1|RASGRP1|ARID2|PTPRC|CD28|PIK3R1|FOXP1|JAK3|LYN|RUNX1|CAMK4|ARID1B|FBXW7|PTPN2|TMEM131L|NCKAP1L|PRKCZ|BCL6|TCF7|PBRM1|NF1|ACTB|AMBRA1	T	Steatosis.grade
GOBP_REGULATION_OF_LEUKOCYTE_PROLIFERATION	0.00318665	0.0750058	0.431708	-0.339725	-1.54628	74	IL23R|PTPRC|ITCH|PELI1|CD28|PTPN22|CBLB|JAK3|LYN|CD38|TMEM131L|PRKCQ|NCKAP1L|BCL6|CD6|AHR|NF1|TNFAIP3|SASH3|NFATC2|PRKAR1A|SOS1|CTNNB1|PPP3CA|TFRC|ST6GAL1|JAK2|ATM|GLMN	T	Steatosis.grade
GOBP_REGULATION_OF_LIPID_CATABOLIC_PROCESS	0.000898125	0.0360231	0.477271	0.654983	1.90542	16	APOA2|HPGD|APOC1|APOC3|FABP1|APOC2|CPT1A	T	Steatosis.grade
GOBP_REGULATION_OF_LYMPHOCYTE_ACTIVATION	0.00430695	0.0878176	0.407018	-0.276943	-1.47455	171	IL23R|ZEB1|RASGRP1|ARID2|PTPRC|ITCH|PELI1|HSPH1|CD28|MAP3K8|PTPN22|CBLB|JAK3|LYN|FYN|SH3KBP1|HSPD1|RUNX1|CAMK4|CD38|ARID1B|PTPN2|TMEM131L|PRKCQ|NCKAP1L|PRKCZ|BCL6|AP1G1|CD6|NSD2|AHR|TCF7|RIF1|CD160|PBRM1|ACTB|AMBRA1|TNFAIP3|SLC15A4|SASH3|VAV1|NFATC2|XRCC6|RUNX3|PRKAR1A	T	Steatosis.grade
GOBP_REGULATION_OF_LYMPHOCYTE_DIFFERENTIATION	0.00290653	0.0727981	0.431708	-0.342244	-1.6042	81	IL23R|ZEB1|RASGRP1|ARID2|PTPRC|CD28|JAK3|RUNX1|CAMK4|ARID1B|PTPN2|TMEM131L|NCKAP1L|PRKCZ|BCL6|TCF7|PBRM1|ACTB|AMBRA1	T	Steatosis.grade
GOBP_REGULATION_OF_MULTICELLULAR_ORGANISMAL_DEVELOPMENT	0.00284507	0.0719095	0.431708	-0.244345	-1.3588	333	PRKCH|IL23R|ZEB1|RASGRP1|IKBKB|ARID2|PTPRC|CD28|PPP1R16B|SEPTIN7|TGFBR3|HIF1A|KRAS|PIK3R1|PPP1R12A|ANKRD27|FOXP1|XRCC5|JAK3|RAB21|LYN|RUNX1|CAMK4|JAK1|HSPA1A|ARID1B|FBXW7|PTPN2|PIK3CD|EZH2|NIPBL|TMEM131L|HSPA9|ANO6|RCOR1|PLCG1|NCKAP1L|SMAD3|SMAP1|PRKCZ|SRGN|BCL6|MECP2|SMAD4|CAPRIN1|TCF7|PKM|CD160|RNF10|PBRM1|ARNT|RAPGEF2|TRPV2|NF1|CEMIP2|ACTB|KAT6B|MACF1|AMBRA1|PLXNC1|TNFAIP3|ETS1|ADAM12|NUMA1|CDC73|STIM1|DOCK7|SASH3|KAT2B|ADNP|JARID2|MAF|ROCK2	T	Steatosis.grade
GOBP_REGULATION_OF_MYELOID_CELL_DIFFERENTIATION	0.00435355	0.0881477	0.407018	-0.356438	-1.5869	66	IL23R|HIF1A|PIK3R1|FOXP1|LYN|RUNX1|CAMK4|HSPA1A|FBXW7|PTPN2|HSPA9|RCOR1|NCKAP1L|SMAP1|ARNT|NF1|ETS1|CDC73|STAT3|MAPK14|STAT1|CTNNB1|PPP3CA|ZFP36|TGFB1|HSPA1B	T	Steatosis.grade
GOBP_REGULATION_OF_ORGANELLE_ORGANIZATION	0.000275563	0.0162451	0.498493	-0.251112	-1.44031	366	ARID2|ATRX|CD28|WASHC4|LCMT1|SEPTIN7|HIF1A|PAK2|PIK3R1|WAPL|NEK7|ANKRD27|TBC1D22B|PDCD6IP|ATG5|USP36|CYLD|XRCC5|ATF7IP|CUL3|PIKFYVE|G3BP2|HSPA1A|MPHOSPH9|ARID1B|FBXW7|DYRK1A|VPS13C|CD2AP|TMSB4X|CNOT6L|HNRNPA2B1|TENT4B|PRKCQ|RAB3GAP2|C2CD5|COTL1|CNOT1|XRN1|SENP6|UVRAG|CNOT2|CARMIL1|CDC27|NCKAP1L|SMAD3|CAPZA1|ARHGEF7|HMBOX1|MECP2|SMAD4|MTM1|TERF1|CAPZB|CEP295|PBRM1|MSN|ARFGEF1|TPR|ACTB|AMBRA1|HNRNPC|ATXN7|CCT4|PAN3|CLTC|GOLPH3|NUMA1|UBE2B|DDHD1|STAM|SIN3A|KAT2B|HUWE1|ARPC2|TBC1D19|ROCK2|ARHGEF2|RHOT1|ARHGAP35|SPTBN1|MTMR3|ARF1|WASHC5|DNM2|SKA2|ITGB1BP1|USP7|MAPRE2|RPS6KA2|LCP1|ARHGDIB|DIAPH1	T	Steatosis.grade
GOBP_REGULATION_OF_PROTEIN_SERINE_THREONINE_KINASE_ACTIVITY	0.00563429	0.0973336	0.407018	-0.330258	-1.56069	87	RASGRP1|MAP3K5|PTPRC|CCNT2|DDX3X|PTPN22|LYN|PTPRJ|EZH2|PDCD4|HEG1|KSR1|UVRAG|CCNY|RAPGEF2|NF1|CCNI|ACTB|IPO7|TNFAIP3|SH2B3|CAB39|KAT2B|CCNK|CCND2|PRKAR1A|SOS1|PRKAR2A|CHORDC1|TAOK3	T	Steatosis.grade
GOBP_REGULATION_OF_RESPONSE_TO_BIOTIC_STIMULUS	0.0015005	0.0506057	0.45506	-0.295251	-1.54488	154	IL23R|RASGRP1|IKBKB|ITCH|ERBIN|PELI1|PAK2|EPG5|FBXO38|ATG5|FOXP1|CYLD|DDX3X|XRCC5|PTPN22|LYN|FYN|HSPD1|HSPA1A|PTPN2|HSP90AA1|PUM1|TRAF3|OTULIN|SERPINB9|RPS6KA3|AP1G1|OTUD4|AHR|TNIP1|OPTN|RFTN1|PIK3AP1|CD160|PSPC1|TNFAIP3|ANKRD17|SLC15A4|NOD1|SIN3A|TNIP3|VAV1|PUM2|XRCC6|CCDC92|IFI16|GBP5|STAT1	T	Steatosis.grade
GOBP_REGULATION_OF_RESPONSE_TO_STRESS	0.00247711	0.0656958	0.431708	-0.222721	-1.28778	444	IL23R|RASGRP1|MAP3K5|IKBKB|ARID2|PTPRC|BABAM2|ITCH|ERBIN|PELI1|CD28|AOAH|TGFBR3|HIF1A|ENO1|PAK2|SESN3|PIK3R1|EPG5|MAP4K4|CD200R1|SUPT20H|ATG5|FOXP1|CYLD|DDX3X|XRCC5|PTPN22|LYN|FYN|HSPD1|HSPA1A|ARID1B|FBXW7|DYRK1A|VPS13C|PTPN2|HSP90AA1|PUM1|TMSB4X|TNIK|PDCD4|MORF4L2|RREB1|TRAF3|ANO6|PLCG1|UBR5|RB1CC1|SMAD3|OTULIN|SERPINB9|RPS6KA3|BCL6|HNRNPK|AP1G1|STK39|ATF6|OTUD4|NSD2|TNIP1|USP47|RIF1|OPTN|RFTN1|STK24|PIK3AP1|TRAF1|CD160|PSPC1|PBRM1|ARFGEF1|ACTB|DEK|MBTD1|ATXN7|TNFAIP3|ETS1|ANKRD17|SH2B3|ABCB1|SLC15A4|NOD1|MAPKAP1|SMCHD1|SIN3A|KAT2B|TNIP3|ROCK2|VAV1|ARHGEF2|RORA|PUM2|CLOCK|XRCC6|TRIP12|CCDC92|ABHD12|IFI16|CST7|USP25|MAPK14|AREL1|GBP5|STAT1|FOXO1|TAF2|BIRC3|TRAF5|TRIM44|SMARCC1|GCH1|CHORDC1|CTNNB1|STK26|IL16|TAOK3|VAMP2|PPP3CA|ZFP36|STK3|TGFB1|NCOA7|INO80|HSPA1B|PPM1B|OPA1|MAPK8IP3|RNF216|LAMP1|JAK2|BRAF|ATM|ARID1A|PIK3CG|TRPM2	T	Steatosis.grade
GOBP_REGULATION_OF_TELOMERASE_ACTIVITY	0.00521277	0.0934824	0.407018	-0.532619	-1.79514	22	NEK7|XRCC5|HSP90AA1|HNRNPA2B1|PRKCQ|PTGES3|NVL|HMBOX1|TERF1|CCT4|PARP4	T	Steatosis.grade
GOBP_REGULATION_OF_T_CELL_ACTIVATION	0.000243456	0.0150304	0.518848	-0.337548	-1.69889	127	IL23R|ZEB1|RASGRP1|ARID2|PTPRC|ITCH|PELI1|HSPH1|CD28|MAP3K8|PTPN22|CBLB|JAK3|LYN|FYN|HSPD1|RUNX1|CAMK4|ARID1B|PTPN2|TMEM131L|PRKCQ|NCKAP1L|PRKCZ|BCL6|CD6|TCF7|CD160|PBRM1|ACTB|AMBRA1	T	Steatosis.grade
GOBP_REGULATION_OF_T_CELL_DIFFERENTIATION	0.00117319	0.0417789	0.45506	-0.381043	-1.71778	70	IL23R|ZEB1|RASGRP1|ARID2|PTPRC|CD28|JAK3|RUNX1|CAMK4|ARID1B|PTPN2|TMEM131L|NCKAP1L|PRKCZ|BCL6|TCF7|PBRM1|ACTB|AMBRA1	T	Steatosis.grade
GOBP_RESPONSE_TO_TUMOR_NECROSIS_FACTOR	0.000276072	0.0162451	0.498493	-0.3996	-1.83303	75	MAP3K5|IKBKB|GBP2|ERBIN|AFF3|FOXP1|CYLD|HSPA1A|RPS6KB1|PTPN2|TMSB4X|ACTN4|TRAF3|OTULIN|TANK|TRAF1|TNFAIP3|ARHGEF2|RORA|SPPL2A|LIMS1|MAPK14|STAT1|CPNE1|RFFL|BIRC3|TRAF5|GCH1|ZFP36|HSPA1B|JAK2	T	Steatosis.grade
GOBP_SMALL_MOLECULE_BIOSYNTHETIC_PROCESS	0.0024965	0.0657471	0.431708	0.372617	1.58417	107	MTAP|APOE|SLC39A14|APOC1|APOC3|SIRT1|SUCLA2|ACACA|RBP4|ELOVL6|APOC2|SCAP|SERINC3|PRKAG2|ANXA1|OSBP|PTS|ADA2|MBTPS1|ABAT|IDI1|FDFT1|SERINC5|ABCD3|ACADM|CYP2E1|SLC25A12|INSIG2|HACD2|CPS1|LPCAT3|HACD4|WDTC1|PIBF1|PDSS2|PCBD2|DCAF5|ABHD2|KDM3A|PNPLA8|SLC25A13|LBR|IPMK|PPIP5K2|INSIG1|PTK2B|SPTLC1|REST|DSE|DDB1|IP6K1|MTR|NUS1	T	Steatosis.grade
GOBP_SMALL_MOLECULE_CATABOLIC_PROCESS	0.000418344	0.0210065	0.498493	0.438116	1.75242	78	MTAP|DECR1|ETFDH|ACADSB|APOE|PEX13|SLC25A17|LPIN2|ALDOB|FABP1|PEX2|ECHDC2|HADHB|MTHFS|TAT|BCKDHB|PTEN|HADHA|ADA2|PFKP|AIG1|ABAT|CPT1A|FUT8|ABCD3|ACADM|SLC25A12|GK5|KYAT3|DLST|PCCA|HEXA|MCCC2	T	Steatosis.grade
GOBP_SMALL_MOLECULE_METABOLIC_PROCESS	5.06457e-05	0.00501926	0.557332	0.323508	1.55429	365	TTR|MTAP|THEM4|DECR1|ETFDH|PLAA|GPD1L|ACADSB|RPE|APOE|APOA2|SLC25A25|PEX13|SLC39A14|OGDH|CMPK1|ATP5MG|APOA1|GMDS|DHRS7B|AK9|TDG|HPGD|SLC25A17|UGP2|LPIN2|GIMAP7|ABCC1|ALDOB|APOC1|APOC3|FABP1|SIRT1|PEX2|CYP3A5|SUCLA2|ACACA|ECHDC2|NME7|SDHC|ATP8B1|SLC39A8|SDHA|HDLBP|KCNQ1|HADHB|GMPS|RBP4|GALK2|ELOVL6|MTHFS|VKORC1L1|APOC2|TAT|NMRK1|NT5C3A|BCKDHB|CLYBL|SCAP|SERINC3|PRKAG2|SUCLG2|AK3|SLC25A16|ANXA1|ACSL3|ZBTB7A|PLPP1|PAM|PTEN|NDUFS1|OSBP|HADHA|PTS|KBTBD2|ADA2|PFKP|AIG1|SDHB|MBTPS1|BTD|ABAT|CPT1A|FUT8|IDI1|FDFT1|SERINC5|ABCD3|EPM2AIP1|ACADM|CYP2E1|SLC25A12|INSIG2|PRKN|PDXDC1|ZBTB20|HACD2|GK5|DLG2|ADCY7	T	Steatosis.grade
GOBP_STEROID_METABOLIC_PROCESS	0.000467587	0.0229533	0.498493	0.488732	1.79985	50	APOE|APOA2|ESR1|APOA1|APOC1|SIRT1|CYP3A5|ATP8B1|HDLBP|SCAP|PRKAG2|SF1|OSBP|ACBD3|MBTPS1|IDI1|FDFT1|ABCD3|CYP2E1|INSIG2	T	Steatosis.grade
GOBP_TRICARBOXYLIC_ACID_CYCLE	0.00389027	0.0847262	0.431708	0.710541	1.77586	10	OGDH|SUCLA2|SDHC|SDHA|SUCLG2|SDHB|DLST|IDH2	T	Steatosis.grade
GOBP_TRNA_METHYLATION	0.00345868	0.0779963	0.431708	0.686289	1.77498	11	TARBP1|NSUN6|TRMT13|MTO1|TRMT11|NSUN3	T	Steatosis.grade
GOBP_TRNA_MODIFICATION	0.000796908	0.0333462	0.477271	0.623604	1.89361	20	ELP2|DTWD1|TARBP1|NSUN6|TRMT13|MTO1|TRMT11	T	Steatosis.grade
GOBP_TUBE_FORMATION	0.00399438	0.0855306	0.407018	-0.437521	-1.67289	36	SUFU|HIF1A|PIK3CD|MIB1|PRKACB|ARHGAP35|KDM2B|LUZP1|ITGB1BP1|CTNNB1|STK3|TGFB1|OPA1|GLMN|NPHP3|SETD2|STK4|APAF1	T	Steatosis.grade
GOBP_TUBE_MORPHOGENESIS	0.00152493	0.0508218	0.45506	-0.282837	-1.50904	179	ZEB1|SUFU|ARID2|SRPK2|PPP1R16B|MICAL2|TGFBR3|HIF1A|KRAS|PPP3R1|RAP1A|FOXP1|SH2D2A|RUNX1|JAK1|FBXW7|PIK3CD|NIPBL|HEG1|PLCG1|SMAD3|OTULIN|MIB1|MECP2|SMAD4|PKM|CD160|RAPGEF2|NF1|CEMIP2|PRKACB|TNFAIP3|ETS1|ADAM12|STIM1|HDAC9|ROCK2|ARHGAP35|ATF2|RORA|NR3C1|STAT3|KDM2B|MAPK14|LUZP1|STAT1|ITGB1BP1|SOS1|RNF213|ACVR1|B4GALT1|CTNNB1|QKI|PRKD2|STK3|TGFB1|OPA1|C1GALT1|PRDM1|PIK3CG|GLMN|PDCD6|PGK1|NPHP3|SLC12A2|NOTCH2|NFE2L2|TGFBR1|VEZF1	T	Steatosis.grade
GOBP_T_CELL_ACTIVATION	4.54053e-05	0.00470558	0.557332	-0.311757	-1.6896	199	IL23R|ZEB1|RASGRP1|ARID2|PTPRC|ITCH|PELI1|HSPH1|CD28|PIK3R1|MAP3K8|ATG5|FOXP1|PTPN22|CBLB|JAK3|APBB1IP|LYN|FYN|SH2D2A|HSPD1|RUNX1|CAMK4|ARID1B|PTPN2|PIK3CD|KMT2A|TMEM131L|PRKCQ|CD247|NCKAP1L|SMAD3|PRKCZ|EOMES|BCL6|TRBC2|CD6|TCF7|CD160|PBRM1|CD7|MSN|RAB27A|ACTB|AMBRA1|SASH3|VAV1|AZI2|ATF2|RORA|TRAC|SLA2|TRBC1|PREX1|RUNX3|PRKAR1A|STAT3|SOS1|LCP1|BCL11B|TRGC2|SMARCC1|CTNNB1|PPP3CA|TFRC|PAG1|JAK2|PRDM1|BRAF|ARID1A|PIK3CG|THEMIS|GLMN	T	Steatosis.grade
GOBP_T_CELL_RECEPTOR_SIGNALING_PATHWAY	1.77972e-05	0.00318418	0.57561	-0.449038	-2.02431	70	IKBKB|PTPRC|CD28|PTPN22|CBLB|FYN|PTPRJ|PTPN2|PIK3CD|WNK1|PLCG1|CD247|DENND1B|TRBC2|SKAP1|FYB1|RFTN1|CD160|TRAC|SLA2|TRBC1|SPPL3|TRGC2|PRKD2|UBASH3A|BRAF|THEMIS|PDE4B|DGKZ|ELF1|ZAP70	T	Steatosis.grade
GOBP_VASCULAR_ENDOTHELIAL_GROWTH_FACTOR_RECEPTOR_SIGNALING_PATHWAY	0.00155529	0.0509325	0.45506	-0.695766	-2.05755	13	HIF1A|PAK2|FYN|ARNT|NEDD4|VAV1|MAPK14|PRKD2|PDCD6|MAPKAPK2|PTPN1	T	Steatosis.grade
GOMF_ATP_DEPENDENT_PROTEIN_FOLDING_CHAPERONE	0.00221879	0.0628269	0.431708	-0.716919	-1.94634	10	HSPH1|HSPD1|HSPA1A|HSP90AA1|HSPA9|CCT4|HSPA1B|CLPX	T	Steatosis.grade
GOMF_CARBOHYDRATE_DERIVATIVE_TRANSMEMBRANE_TRANSPORTER_ACTIVITY	0.00415888	0.0868894	0.407018	0.661888	1.82042	13	SLC25A25|SLC25A42|SLC33A1|SLC25A17|SLC25A24|SLC35B3|SLC25A16	T	Steatosis.grade
GOMF_CHROMATIN_BINDING	0.00105019	0.0396355	0.45506	-0.278506	-1.50837	209	KDM6A|STAG2|MTF2|ZEB1|TOP2B|WAC|AUTS2|ATRX|NCOA2|CCNT2|TOX2|ARID1B|NUP98|ATAD2B|ACTN4|PHF21A|KMT2A|EZH2|L3MBTL3|NIPBL|POLA1|RCOR1|HMGN1|NCOA1|TRIM24|SMAD3|GATAD2B|SAFB|EOMES|BCL6|WRN|MECP2|SMAD4|UTY|NSD2|CDYL|MLLT10|PBRM1|NFAT5|MTA3|TPR|ACTB|ATAD2|HNRNPC|ANKRD17|SIN3A|KAT2B|ADNP|TOP1|CHD1|JARID2|ASXL1|NFATC2|ATF2|ELK4|CLOCK|MBD5|SUZ12|STAT3|STAT1|FOXO1|TAF2|DNMT3A|CHD2|SMARCC1	T	Steatosis.grade
GOMF_CHROMATIN_DNA_BINDING	0.000558144	0.0262746	0.477271	-0.470885	-1.88088	43	KDM6A|ATRX|TOX2|ACTN4|EZH2|HMGN1|SMAD3|GATAD2B|EOMES|BCL6|UTY|ACTB|HNRNPC|CLOCK|SUZ12|STAT3|FOXO1|SMARCC1|ZFX	T	Steatosis.grade
GOMF_CYTOKINE_RECEPTOR_BINDING	0.001505	0.0506057	0.45506	-0.431834	-1.80982	48	IL23R|BABAM2|ITCH|TGFBR3|PIK3R1|JAK3|JAK1|CD2AP|TRAF3|PLCG1|SMAD3|LTB|TRAF1	T	Steatosis.grade
GOMF_DIOXYGENASE_ACTIVITY	0.00474056	0.0909844	0.407018	-0.495877	-1.78901	27	KDM6A|KDM4C|UTY|RSBN1|JARID2|P4HA1|KDM2A|KDM2B|JMJD1C|RSBN1L|KDM5A|TET3|ALOX5AP|KDM7A	T	Steatosis.grade
GOMF_GDP_BINDING	0.000336108	0.0180855	0.498493	-0.568518	-2.0307	26	RAB8B|RAB18|KRAS|RAP1A|RAB21|RAB10|RAB2A|RAB27A|RAB9A	T	Steatosis.grade
GOMF_GTPASE_ACTIVITY	0.000811148	0.033569	0.477271	-0.368887	-1.72472	83	SEPTIN6|RGS3|RAB8B|GBP2|RAB18|SEPTIN7|KRAS|RAP1A|DDX3X|RAB21|RAB10|RAB2A|ATL2|RGS1|ARL17B|GSPT1|RAB27A|RAB9A|RHOT1|ARHGAP35|ARF1|DNM2|GBP5|ARHGDIB|GCH1|AGAP1|ENTPD4|RAB1A|OPA1|SAR1A|RAB6A|GNB1|ARL8B|RHEB|ARL15|MFN1	T	Steatosis.grade
GOMF_GTPASE_BINDING	5.63753e-05	0.00530773	0.557332	-0.362038	-1.79991	110	PRKCH|ANKFY1|TNPO3|ENO1|PAK2|RAP1A|RIC1|ANKRD27|CDC42SE2|HSP90AA1|ATG16L1|RAB3GAP2|DENND1B|RANBP9|IPO11|EXOC4|XPO1|AP1G1|XPO6|EXOC5|USP33|CSE1L|OPTN|DOCK11|AMBRA1|IPO7|RANBP2|SYTL2|DOCK7|MAPKAP1|ROCK2|ARHGEF2|SPTBN1|RIN3|LCP1|ARHGDIB|DIAPH1	T	Steatosis.grade
GOMF_HSP70_PROTEIN_BINDING	0.00584604	0.099416	0.407018	0.671076	1.73563	11	HIKESHI|STAU2|HDAC8|SACS|SPN|CYP2E1|PRKN	T	Steatosis.grade
GOMF_KINASE_ACTIVITY	0.00106097	0.0396355	0.45506	-0.272196	-1.50089	253	PRKCH|MAP3K5|IKBKB|CDK17|SRPK2|TGFBR3|PAK2|TLK1|MAP3K8|STK17A|NEK7|MAP4K4|TLK2|JAK3|SIK3|LYN|FYN|PIKFYVE|LMTK2|CAMK4|JAK1|CLK1|DYRK1A|RPS6KB1|PIK3CD|DGKD|TNIK|WNK1|PRKCQ|KSR1|TRIM24|SGMS1|MARK3|PRKCZ|RPS6KA3|STK39|AAK1|CAMK2D|SCYL2|CSNK1D|PKM|STK24|PIP5K1A|GAK|CSNK1G3|SNRK|GRK5|PRKACB|OXSR1|PDK3|PAN3|DGKH|TOP1|ROCK2|CRIM1|CCNK|CDK13|NT5C2|SRPK1|MAPK14|RPS6KA2|ACVR1|DAPK2|STK26|TAOK3|PRKD2|AGK|TRPM7|STK3|OBSCN|RYK|JAK2|BRAF|ATM|PIK3CG|RPS6KA5|STK38L|LATS1|MAPKAPK2|PGK1|GSK3B|DGKZ|SMG1|TNK2|CAMK2G|TGFBR1|ETNK1|ZAP70|CDK12|PEAK1|RASSF2|VRK2|MAP4K5|PFKFB3|ULK4|TBK1|STK4|TTN|MTOR|PIK3C3|CHKB|RAF1|PRKDC|PANK2|IP6K2|PDK1|BAZ1B|ROCK1	T	Steatosis.grade
GOMF_KINASE_BINDING	0.000112888	0.00885703	0.538434	-0.289461	-1.59469	250	SUFU|MAP3K5|IKBKB|PTPRC|PPP2R5A|TOP2B|CD28|MICAL2|UTRN|HIF1A|PAK2|PIK3R1|DUSP2|PPP1R12A|IL12RB2|CYLD|PTPN22|CBLB|RNF138|PTPRJ|SPAG9|PTPN2|HSP90AA1|DGKD|WNK1|POLA1|TRAF3|PLCG1|CD247|TAX1BP1|RB1CC1|AATF|AKAP7|MVP|SMAD3|PRKCZ|HINT1|ARHGEF7|RPS6KA3|CCNY|STK39|SKAP1|CD6|TNIP1|USP37|CD160|PIP5K1A|MSN|TPR|ACTB|GRK5|OXSR1|TNFAIP3|LYST|CLTC|SH2B3|NBEAL1|MAPKAP1|CAB39|KAT2B|HDAC9|KIZ|CCNK|ATF2|NR3C1|CDK13|CCND2|PRKAR1A|DNM2|STAT3|LIMS1|MAPK14|PPP1CB|ITGB1BP1|MAPRE2|RFFL|PRKAR2A|GCH1|ACVR1|ELAVL1|CTNNB1	T	Steatosis.grade
GOMF_NON_MEMBRANE_SPANNING_PROTEIN_TYROSINE_KINASE_ACTIVITY	0.00548125	0.0967934	0.407018	-0.547144	-1.79728	20	JAK3|LYN|FYN|JAK1|CLK1|DYRK1A	T	Steatosis.grade
GOMF_NUCLEOBASE_CONTAINING_COMPOUND_TRANSMEMBRANE_TRANSPORTER_ACTIVITY	0.000336161	0.0180855	0.498493	0.693368	1.98783	15	SLC25A25|SLC25A42|SLC25A53|SLC33A1|SLC25A17|SLC25A24|SLC35B3|SLC25A16	T	Steatosis.grade
GOMF_NUCLEOTIDE_TRANSMEMBRANE_TRANSPORTER_ACTIVITY	1.7586e-05	0.00318418	0.57561	0.81287	2.10236	11	SLC25A25|SLC25A42|SLC25A53|SLC33A1|SLC25A17|SLC25A24|SLC35B3|SLC25A16	T	Steatosis.grade
GOMF_ORGANIC_ACID_BINDING	0.00483189	0.0909844	0.407018	0.514075	1.69731	28	SLC7A6|PPIA|APOC1|FABP1|SLC38A9|IGF2R|ALB|MTHFS|TAT|PAM|CPS1|SESN1|PCCA	T	Steatosis.grade
GOMF_ORGANOPHOSPHATE_ESTER_TRANSMEMBRANE_TRANSPORTER_ACTIVITY	0.000124952	0.00960345	0.518848	0.766755	2.10885	13	SLC25A25|SLC25A42|SLC25A53|SLC33A1|SLC25A17|SLC25A24|SLC35B3|SLC25A16	T	Steatosis.grade
GOMF_OXIDOREDUCTASE_ACTIVITY_ACTING_ON_THE_CH_CH_GROUP_OF_DONORS	0.0028027	0.0716245	0.431708	0.722043	1.8046	10	DECR1|ACADSB|SDHC|SDHA|SDHB|ACADM	T	Steatosis.grade
GOMF_PHOSPHATASE_BINDING	0.00479933	0.0909844	0.407018	-0.341824	-1.60451	84	MAP3K5|PPP6R3|PPP3R1|PIK3R1|JAK3|JAK1|RPS6KB1|HSP90AA1|WNK1|TRPC4AP|TRAF3|CDC27|MVP|SMAD3|SKAP1|AMBRA1|SYTL2|DZIP3|NFATC2|MTMR3|SFI1|STAT3|MAPK14|STAT1|FOXO1	T	Steatosis.grade
GOMF_PROTEIN_FOLDING_CHAPERONE	0.001132	0.0411635	0.45506	-0.716084	-2.07822	12	WIPF1|HSPH1|HSPD1|HSPA1A|HSP90AA1|HSPA9|CCT4	T	Steatosis.grade
GOMF_PROTEIN_KINASE_ACTIVITY	7.25928e-06	0.00195275	0.610527	-0.325968	-1.76938	205	PRKCH|MAP3K5|IKBKB|CDK17|SRPK2|TGFBR3|PAK2|TLK1|MAP3K8|STK17A|NEK7|MAP4K4|TLK2|JAK3|SIK3|LYN|FYN|PIKFYVE|LMTK2|CAMK4|JAK1|CLK1|DYRK1A|RPS6KB1|TNIK|WNK1|PRKCQ|KSR1|TRIM24|MARK3|PRKCZ|RPS6KA3|STK39|AAK1|CAMK2D|SCYL2|CSNK1D|PKM|STK24|GAK|CSNK1G3|SNRK|GRK5|PRKACB|OXSR1|PDK3|PAN3|TOP1|ROCK2|CRIM1|CCNK|CDK13|SRPK1|MAPK14|RPS6KA2|ACVR1|DAPK2|STK26|TAOK3|PRKD2|TRPM7|STK3|OBSCN|RYK|JAK2|BRAF|ATM|PIK3CG|RPS6KA5|STK38L|LATS1|MAPKAPK2|GSK3B|SMG1|TNK2|CAMK2G|TGFBR1|ZAP70|CDK12|PEAK1|RASSF2|VRK2|MAP4K5|ULK4|TBK1|STK4|TTN|MTOR|PIK3C3|RAF1|PRKDC|PDK1|BAZ1B|ROCK1	T	Steatosis.grade
GOMF_PROTEIN_SERINE_KINASE_ACTIVITY	5.39274e-06	0.00156223	0.610527	-0.361564	-1.88501	153	PRKCH|MAP3K5|IKBKB|CDK17|SRPK2|PAK2|TLK1|MAP3K8|STK17A|NEK7|MAP4K4|TLK2|SIK3|PIKFYVE|LMTK2|CAMK4|CLK1|DYRK1A|RPS6KB1|TNIK|WNK1|PRKCQ|KSR1|MARK3|PRKCZ|RPS6KA3|STK39|AAK1|CAMK2D|CSNK1D|STK24|GAK|CSNK1G3|SNRK|PRKACB|OXSR1|ROCK2|CDK13|SRPK1|MAPK14|RPS6KA2|DAPK2|STK26|TAOK3|PRKD2|TRPM7|STK3|OBSCN|BRAF|ATM|PIK3CG|RPS6KA5|STK38L|LATS1|MAPKAPK2|GSK3B|SMG1|TNK2|CAMK2G|CDK12|VRK2|MAP4K5|ULK4|TBK1|STK4|TTN|MTOR	T	Steatosis.grade
GOMF_PROTEIN_SERINE_THREONINE_KINASE_ACTIVITY	6.68349e-05	0.00613903	0.538434	-0.323911	-1.72349	170	PRKCH|MAP3K5|IKBKB|CDK17|SRPK2|TGFBR3|PAK2|TLK1|MAP3K8|STK17A|NEK7|MAP4K4|TLK2|SIK3|PIKFYVE|LMTK2|CAMK4|CLK1|DYRK1A|RPS6KB1|TNIK|WNK1|PRKCQ|KSR1|MARK3|PRKCZ|RPS6KA3|STK39|AAK1|CAMK2D|CSNK1D|STK24|GAK|CSNK1G3|SNRK|GRK5|PRKACB|OXSR1|PDK3|TOP1|ROCK2|CCNK|CDK13|SRPK1|MAPK14|RPS6KA2|ACVR1|DAPK2|STK26|TAOK3|PRKD2|TRPM7|STK3|OBSCN|BRAF|ATM|PIK3CG|RPS6KA5|STK38L|LATS1|MAPKAPK2|GSK3B|SMG1|TNK2|CAMK2G|TGFBR1	T	Steatosis.grade
GOMF_RIBOSOME_BINDING	0.00122671	0.0423833	0.45506	0.574059	1.84366	25	ERI1|EEF2|STAU2|MTIF3|YTHDF3|TMCO1|SRP19|SRP72|CPEB3|LETMD1	T	Steatosis.grade
GOMF_TRANSCRIPTION_COREGULATOR_BINDING	0.00171003	0.0538154	0.45506	-0.433332	-1.77467	45	MTF2|HIF1A|ENO1|CCNT2|EZH2|CNOT2|SMAD3|BCL6|SMAD4|AHR|PHF12|ETS1|RORA|RUNX3|SUZ12|STAT1|EHMT1|LCOR|CTNNB1|ZNF644	T	Steatosis.grade
GOMF_TRANSFERASE_ACTIVITY_TRANSFERRING_PHOSPHORUS_CONTAINING_GROUPS	0.000884366	0.0360231	0.477271	-0.250236	-1.40703	310	PRKCH|MAP3K5|IKBKB|TENT5C|CDK17|SRPK2|TGFBR3|PAK2|TLK1|MAP3K8|STK17A|NEK7|MAP4K4|PAPOLG|TLK2|JAK3|SIK3|LYN|FYN|PIKFYVE|LMTK2|CAMK4|JAK1|CLK1|DYRK1A|RPS6KB1|PIK3CD|DGKD|TNIK|WNK1|REV3L|CDS2|TENT4B|POLA1|PRKCQ|KSR1|TRIM24|SGMS1|MARK3|PRKCZ|PTGES3|RPS6KA3|STK39|AAK1|CAMK2D|SCYL2|CSNK1D|TERF1|PKM|STK24|PIP5K1A|GAK|CSNK1G3|SNRK|GRK5|PRKACB|OXSR1|PDK3|PAN3|PARP4|TUT7|DGKH|TOP1|ROCK2|CRIM1|CCNK|UBA6|CDK13|RNGTT|NT5C2|SRPK1	T	Steatosis.grade
HALLMARK_GLYCOLYSIS	0.00487585	0.0913554	0.407018	0.463585	1.67315	43	ISG20|RPE|PPIA|UGP2|ALDOB|CYB5A|SDHC|HDLBP|ECD|GALK2|AK3|PAM|PFKP|FUT8|EXT1|COG2	T	Steatosis.grade
HALLMARK_OXIDATIVE_PHOSPHORYLATION	3.69057e-06	0.00138987	0.627257	0.593054	2.14043	43	DECR1|SUPV3L1|ETFDH|ACADSB|MTX2|OGDH|ATP5MG|SUCLA2|CYB5A|SDHC|SDHA|HADHB|TOMM70|NDUFS1|HADHA|SDHB|CPT1A|ATP6V1H|ACADM|SLC25A12	T	Steatosis.grade
HALLMARK_XENOBIOTIC_METABOLISM	0.000407037	0.0208593	0.498493	0.552568	1.92604	37	ETFDH|APOE|ESR1|TMBIM6|LPIN2|FABP1|ITIH4|CYB5A|RBP4|TAT|PTS|CRP|MT2A|CYP2E1	T	Steatosis.grade
KEGG_B_CELL_RECEPTOR_SIGNALING_PATHWAY	0.00492736	0.0915373	0.407018	-0.430442	-1.64583	36	IKBKB|KRAS|PPP3R1|PIK3R1|LYN|PIK3CD|PIK3AP1|NFAT5|VAV1|NFATC2|SOS1|PPP3CC|PPP3CA|PIK3CG|GSK3B	T	Steatosis.grade
KEGG_ENDOCYTOSIS	0.00587863	0.099416	0.407018	-0.341548	-1.54855	73	ARAP2|ITCH|PDCD6IP|VPS37B|CBLB|PIKFYVE|SH3KBP1|HSPA1A|SMURF2|ASAP1|SMAP1|PRKCZ|PIP5K1A|GRK5|CLTC|NEDD4|STAM|DNM2|WWP1|EEA1|VPS45|AGAP1|ARFGAP3|TFRC|EPS15|HSPA1B|IQSEC1	T	Steatosis.grade
KEGG_HEDGEHOG_SIGNALING_PATHWAY	0.00477731	0.0909844	0.407018	-0.685697	-1.86158	10	SUFU|CSNK1D|CSNK1G3|PRKACB|FBXW11	T	Steatosis.grade
KEGG_MAPK_SIGNALING_PATHWAY	0.00171478	0.0538154	0.45506	-0.351274	-1.64238	83	RASGRP1|MAP3K5|IKBKB|KRAS|PAK2|PPP3R1|MAP3K8|DUSP2|MAP4K4|RAP1A|HSPA1A|RPS6KA3|RAPGEF2|NF1|PRKACB|NFATC2|ATF2|ELK4|MAPK14|SOS1|RPS6KA2|PPP3CC|TAOK3|PPP3CA|STK3|TGFB1|HSPA1B|PPM1B|MAPK8IP3|BRAF|RPS6KA5|MAPKAPK2|TGFBR1|GRB2|STK4|PTPN7|RRAS2|RASA2|RAF1|FLNB|MAX	T	Steatosis.grade
KEGG_PARKINSONS_DISEASE	0.00455684	0.0887486	0.407018	0.610252	1.77529	16	SDHC|SDHA|UBE2G2|UBE2L3|NDUFS1|SDHB|PRKN	T	Steatosis.grade
KEGG_T_CELL_RECEPTOR_SIGNALING_PATHWAY	0.000157037	0.0105607	0.518848	-0.431827	-1.90861	63	RASGRP1|IKBKB|PTPRC|CD28|KRAS|PAK2|PPP3R1|PIK3R1|MAP3K8|CBLB|FYN|PIK3CD|PRKCQ|PLCG1|CD247	T	Steatosis.grade
REACTOME_ADAPTIVE_IMMUNE_SYSTEM	0.00362935	0.0808766	0.431708	-0.24404	-1.3671	293	RASGRP1|IKBKB|PTPRC|ITGA4|PPP2R5A|ITCH|CD28|KRAS|CLEC2D|PAK2|PPP3R1|PIK3R1|MAP3K8|ZNRF2|RAP1A|CD200R1|SEC24A|HERC1|REL|PTPN22|CBLB|CUL3|LYN|FYN|RNF138|PPP2R5E|SH3KBP1|PTPRJ|UBE2H|FBXW7|PIK3CD|SMURF2|PRKCQ|PLCG1|CD247|CDC27|UBR2|CAPZA1|CLEC2B|AP1G1|KLRG1|CAPZB|TPP2|FYB1|PIK3AP1|CD160|PPP2R5C|PRKACB|GRAP2|CLTC|PSME4|STIM1|UBE2B|NEDD4|DZIP3|MAPKAP1|HUWE1|VAV1|NFATC2|FBXW11|UBA6|ARF1|TRIP12|MYLIP|UBE2D3|DCTN4|DNM2|AREL1|SOS1|RNF213|RNF115|WWP1|ZNRF1	T	Steatosis.grade
REACTOME_ANTIGEN_ACTIVATES_B_CELL_RECEPTOR_BCR_LEADING_TO_GENERATION_OF_SECOND_MESSENGERS	0.00401989	0.0855306	0.407018	-0.582751	-1.83677	17	PIK3R1|LYN|FYN|SH3KBP1|PIK3CD|PIK3AP1|STIM1|VAV1|SOS1	T	Steatosis.grade
REACTOME_CD209_DC_SIGN_SIGNALING	0.00400676	0.0855306	0.407018	-0.692781	-1.88081	10	KRAS|PAK2|LYN|FYN|PRKACB	T	Steatosis.grade
REACTOME_CHROMATIN_MODIFYING_ENZYMES	2.02921e-05	0.00318418	0.57561	-0.399954	-1.9425	103	ARID4B|KDM6A|ARID2|TBL1XR1|NCOA2|KANSL1|KMT2C|SUPT20H|ATF7IP|TBL1X|KMT2E|ARID1B|PHF21A|KMT2A|EZH2|MORF4L2|RCOR1|NCOA1|GATAD2B|ARID4A|KDM4C|UTY|NSD2|PBRM1|GATAD2A|MTA3|ACTB|KAT6B|ATXN7|KAT2B|ATF2|KDM2A|CLOCK|SUZ12|KDM2B|EHMT1|DNMT3A|SMARCC1	T	Steatosis.grade
REACTOME_CITRIC_ACID_CYCLE_TCA_CYCLE	0.0030914	0.0750058	0.431708	0.692151	1.79014	11	OGDH|SUCLA2|SDHC|SDHA|SUCLG2|SDHB|DLST|IDH2	T	Steatosis.grade
REACTOME_CTLA4_INHIBITORY_SIGNALING	0.00459532	0.0887486	0.407018	-0.688145	-1.86822	10	PPP2R5A|LYN|FYN|PPP2R5E|PPP2R5C	T	Steatosis.grade
REACTOME_DEVELOPMENTAL_BIOLOGY	3.37284e-05	0.00415764	0.557332	-0.310417	-1.68142	216	KDM6A|MED13|PTPRC|TBL1XR1|UTRN|KRAS|PAK2|PIK3R1|NCOA2|KMT2C|FOXP1|TBL1X|PABPC1|LYN|FYN|SH3KBP1|RUNX1|SPAG9|HSP90AA1|PIK3CD|KMT2A|EZH2|PRKCQ|PLCG1|NCOA1|ACTR3|RANBP9|SMAD3|NELL2|NEO1|ARHGEF7|EOMES|RPS6KA3|ARPC1B|SMAD4|USP33|TCF7|MED14|MED27|GSPT1|MSN|ACTB|DEK|PRKACB|PLXNC1|TRIM33|THRAP3|CLTC|PSME4|KAT2B|ARPC2|ROCK2|ARHGAP35|SPTBN1|MEF2D|SUZ12|DNM2|STAT3|MAPK14|FOXO1|SOS1|RPS6KA2|PRKAR2A|UPF2|CCNC|CTNNB1|ZNF638	T	Steatosis.grade
REACTOME_DISEASES_OF_SIGNAL_TRANSDUCTION_BY_GROWTH_FACTOR_RECEPTORS_AND_SECOND_MESSENGERS	0.00281477	0.0716245	0.431708	-0.271598	-1.46677	197	EML4|PPP2R5A|ERBIN|CD28|TBL1XR1|KRAS|PIK3R1|RAP1A|BIRC6|TBL1X|APBB1IP|LYN|FYN|PPP2R5E|ZMYM2|FBXW7|HSP90AA1|PIK3CD|PLCG1|KSR1|SND1|TRIM24|SMAD3|MIB1|MARK3|GTF2F2|MECP2|SMAD4|CAMK2D|PIK3AP1|MSN|NF1|PPP2R5C|TPR|CPSF6|ACTB|RANBP2|CLTC|PSME4|MAPKAP1|KAT2B|HDAC9|VAV1|SPTBN1|PRKAR1A|STAT3|PPP1CB|STAT1|FOXO1|SOS1|RNF213|CCNC|CTNNB1|QKI|AGK|CNTRL|TGFB1|PPM1B|TFG|JAK2|BRAF|KIF5B|PSMB7|PSMB1|GSK3B|POLR2B|CAMK2G|TGFBR1|PSMB9	T	Steatosis.grade
REACTOME_FCERI_MEDIATED_MAPK_ACTIVATION	0.00257176	0.067135	0.431708	-0.599814	-1.89055	17	KRAS|PAK2|LYN|PLCG1|GRAP2|VAV1|SOS1	T	Steatosis.grade
REACTOME_HDACS_DEACETYLATE_HISTONES	0.00072376	0.0313297	0.477271	-0.622876	-2.02378	19	ARID4B|TBL1XR1|TBL1X|PHF21A|RCOR1|GATAD2B|ARID4A|GATAD2A|MTA3	T	Steatosis.grade
REACTOME_INFECTIOUS_DISEASE	0.000185902	0.0120394	0.518848	-0.259846	-1.4593	324	ARID4B|WIPF1|IKBKB|ITGA4|ITCH|CD28|SRPK2|TBL1XR1|ENO1|PAK2|SEC24A|CCNT2|PDCD6IP|VPS37B|XRCC5|TBL1X|JAK3|CUL3|LYN|FYN|G3BP2|SH3KBP1|RUNX1|JAK1|HSPA1A|NUP98|HSP90AA1|PACS1|PHF21A|EZH2|TRAF3|ANO6|RCOR1|PLCG1|NMT2|CD247|UVRAG|ACTR3|NCKAP1L|SMAD3|GATAD2B|PTGES3|GTF2F2|NUP58|XPO1|ARID4A|HNRNPK|MGAT4A|AP1G1|ARPC1B|SMAD4|GATAD2A|MTA3|TPR|ACTB|NUP153|PRKACB|RANBP2|PARP4|CLTC|PSME4|GTF2E2|NOD1|STAM|ARPC2|ROCK2|NUP210|VAV1|CCNK|NR3C1|RNGTT|XRCC6|ARF1|SRPK1|UBAP1|PRKAR1A|SUZ12|MAPK14|STAT1|ATP1A1|SOS1|MGAT5|RNF213|TAF2|PRKAR2A|VPS45|IFNGR1	T	Steatosis.grade
REACTOME_INTERLEUKIN_2_FAMILY_SIGNALING	0.00176689	0.0549925	0.45506	-0.56263	-1.86958	21	PIK3R1|JAK3|JAK1|STAT4|PIK3CD|IL21R|STAT3|STAT1|SOS1|JAK2|IL2RB|GRB2	T	Steatosis.grade
REACTOME_METABOLISM_OF_FAT_SOLUBLE_VITAMINS	5.17877e-06	0.00156223	0.610527	0.858064	2.14456	10	TTR|APOE|APOA2|APOA1|APOC3|RBP4|VKORC1L1|APOC2	T	Steatosis.grade
REACTOME_METABOLISM_OF_VITAMINS_AND_COFACTORS	0.00321927	0.075303	0.431708	0.487256	1.7139	40	TTR|APOE|APOA2|APOA1|ABCC1|APOC3|ACACA|CYB5A|RBP4|MTHFS|VKORC1L1|APOC2|NMRK1|SLC25A16|PTS|BTD|GPHN|PCCA|MCCC2|CALM1|MCCC1|PDSS2	T	Steatosis.grade
REACTOME_NERVOUS_SYSTEM_DEVELOPMENT	0.00409682	0.0861934	0.407018	-0.300246	-1.52806	134	PTPRC|UTRN|KRAS|PAK2|PIK3R1|PABPC1|LYN|FYN|SH3KBP1|HSP90AA1|PIK3CD|PRKCQ|PLCG1|ACTR3|RANBP9|NELL2|NEO1|ARHGEF7|RPS6KA3|ARPC1B|USP33|GSPT1|MSN|ACTB|PRKACB|PLXNC1|CLTC|PSME4|ARPC2|ROCK2|ARHGAP35|SPTBN1|DNM2|MAPK14|SOS1|RPS6KA2|PRKAR2A|UPF2	T	Steatosis.grade
REACTOME_PLASMA_LIPOPROTEIN_ASSEMBLY	0.000524007	0.0253001	0.477271	0.74063	1.91552	11	APOE|APOA2|APOA1|APOC1|APOC3|APOC2	T	Steatosis.grade
REACTOME_PLASMA_LIPOPROTEIN_ASSEMBLY_REMODELING_AND_CLEARANCE	0.00428001	0.0878176	0.407018	0.55635	1.76507	24	APOE|APOA2|APOA1|CLTA|APOC1|APOC3|ALB|HDLBP|APOC2|MBTPS1|AP2A2	T	Steatosis.grade
REACTOME_PLASMA_LIPOPROTEIN_REMODELING	0.00156923	0.0509458	0.45506	0.720408	1.91723	12	APOE|APOA2|APOA1|APOC3|ALB|APOC2|MBTPS1	T	Steatosis.grade
REACTOME_POTENTIAL_THERAPEUTICS_FOR_SARS	4.19047e-05	0.00456861	0.557332	-0.526612	-2.10347	43	ARID4B|ITGA4|JAK3|CUL3|SH3KBP1|JAK1|HSP90AA1|PHF21A|RCOR1|GATAD2B|PTGES3|ARID4A|GATAD2A|MTA3|ROCK2|VAV1|NR3C1|ATP1A1|SOS1|IFNGR1	T	Steatosis.grade
REACTOME_RAB_GERANYLGERANYLATION	0.00206586	0.0612601	0.431708	-0.584624	-1.9204	20	RAB8B|RAB18|RAB21|RAB10|RAB2A|RAB27A|RAB9A|PTP4A2|RAB1A|RAB6A	T	Steatosis.grade
REACTOME_RESPIRATORY_ELECTRON_TRANSPORT_ATP_SYNTHESIS_BY_CHEMIOSMOTIC_COUPLING_AND_HEAT_PRODUCTION_BY_UNCOUPLING_PROTEINS	0.00516838	0.0934824	0.407018	0.589278	1.77044	19	ETFDH|ATP5MG|SDHC|SDHA|NDUFS1|SDHB|NDUFAF6|COA1	T	Steatosis.grade
REACTOME_SIGNALING_BY_CSF1_M_CSF_IN_MYELOID_CELLS	0.00521277	0.0934824	0.407018	-0.57538	-1.85442	18	KRAS|PIK3R1|LYN|FYN|GRAP2|STAT3|STAT1|SOS1	T	Steatosis.grade
REACTOME_SIGNALING_BY_ERBB2	0.00264298	0.0681744	0.431708	-0.597312	-1.92511	18	ERBIN|KRAS|PIK3R1|FYN|HSP90AA1|PLCG1	T	Steatosis.grade
REACTOME_SIGNALING_BY_ERYTHROPOIETIN	0.0054434	0.0967934	0.407018	-0.58434	-1.8099	16	KRAS|PIK3R1|LYN|PIK3CD|PLCG1|VAV1|SOS1|JAK2|PIK3CG	T	Steatosis.grade
REACTOME_SIGNALING_BY_FGFR1_IN_DISEASE	0.00456959	0.0887486	0.407018	-0.581283	-1.87345	18	KRAS|PIK3R1|ZMYM2|PLCG1|TRIM24|CPSF6|STAT3|STAT1|SOS1|CNTRL	T	Steatosis.grade
REACTOME_SIGNALING_BY_FGFR_IN_DISEASE	0.00551064	0.0967934	0.407018	-0.531009	-1.78971	22	KRAS|PIK3R1|ZMYM2|PLCG1|TRIM24|GTF2F2|CPSF6|STAT3|STAT1|SOS1|CNTRL|POLR2B|GRB2	T	Steatosis.grade
REACTOME_SIGNALING_BY_KIT_IN_DISEASE	0.00552697	0.0967934	0.407018	-0.648306	-1.9172	13	KRAS|PIK3R1|LYN|FYN|STAT3|STAT1|SOS1|JAK2|GRB2	T	Steatosis.grade
REACTOME_SIGNALING_BY_MET	0.00192233	0.0583831	0.45506	-0.519744	-1.85648	26	KRAS|PIK3R1|RAP1A|SH3KBP1|PTPRJ|PTPN2|LRIG1|RANBP9|RANBP10|DOCK7|STAM|STAT3|SOS1	T	Steatosis.grade
REACTOME_SIGNALING_BY_SCF_KIT	0.00419689	0.0868894	0.407018	-0.532865	-1.77067	21	KRAS|PIK3R1|LYN|FYN|GRAP2|SH2B3|VAV1|STAT3|STAT1|SOS1	T	Steatosis.grade
REACTOME_SIGNALING_BY_THE_B_CELL_RECEPTOR_BCR	0.00216308	0.0626628	0.431708	-0.388273	-1.66511	54	RASGRP1|IKBKB|KRAS|PPP3R1|PIK3R1|REL|LYN|FYN|SH3KBP1|PIK3CD|PIK3AP1|PSME4|STIM1|VAV1|NFATC2|FBXW11	T	Steatosis.grade
REACTOME_THE_CITRIC_ACID_TCA_CYCLE_AND_RESPIRATORY_ELECTRON_TRANSPORT	0.00594383	0.0999306	0.407018	0.496734	1.69464	33	ETFDH|OGDH|ATP5MG|SUCLA2|SDHC|SDHA|SUCLG2|NDUFS1|SDHB|NDUFAF6|COA1|DLST|PDHX|IDH2	T	Steatosis.grade
GOBP_ACTIVATION_OF_IMMUNE_RESPONSE	1.46411e-05	0.00355569	0.593325	-0.31523	-1.63682	261	CD160|LYN|PIK3AP1|TRGC2|FCRL3|PRKCH|ITCH|ERBIN|CD38|YES1|SOS1|ANKRD17|CD300A|KLRK1|PYHIN1|PTPN22|KLRD1|PTPRJ|VAV3|BLK|TRGC1|BANK1|CARD11|SLC15A4|RAB29|MAPK1|EPG5|PTPRC|SYK|A2M|IRF1|LAX1|CBLB|CD8A|SKAP1|RNF125|PRKCB|AP3B1|TRBC1|NFKB1|DENND1B|CASP1|PLCG2|SH2D1A|PSPC1|CD28|PTPN2|PIK3CD|RC3H1|CD8B|TRAF3|DAB2IP|LPXN|NFKBID|LIMK1|TRAT1|HAVCR2|EIF2B3|XRCC5|WDFY1|ADA|TRAF6|LCK|NOD1|CD3G	T	Fibrosis.stage
GOBP_ACUTE_INFLAMMATORY_RESPONSE	1.44129e-05	0.00355569	0.593325	0.586132	2.05903	45	SAA2|ORM1|SAA1|HP|ORM2|ITIH4|IL6ST|AHSG|APOA2|F2|PLSCR1|SAA4|C3|APCS|GATA3|IL6R|CD6|SIGIRR|LBP|ACVR1|CRP	T	Fibrosis.stage
GOBP_ACUTE_PHASE_RESPONSE	1.56543e-05	0.00362896	0.57561	0.69909	2.14957	24	SAA2|ORM1|SAA1|HP|ORM2|ITIH4|AHSG|F2|PLSCR1|SAA4|APCS|IL6R|SIGIRR|LBP|CRP	T	Fibrosis.stage
GOBP_ANTIGEN_PROCESSING_AND_PRESENTATION	3.17315e-06	0.00174144	0.627257	-0.563138	-2.23738	51	RAB27A|LNPEP|RAB8B|DNM2|CD8A|AP3B1|ARL8B|TAPBP|ATG5|CALR|HLA-B|PDIA3|CD74|HLA-E|PSME1|TRAF6|NOD1|MFSD6|RELB|CTSS|RAB4A|AP3D1|HLA-A|TAP2|RAB10|SAR1B|PSMB8	T	Fibrosis.stage
GOBP_ANTIGEN_PROCESSING_AND_PRESENTATION_OF_ENDOGENOUS_ANTIGEN	0.00201558	0.0860838	0.431708	-0.651317	-1.92386	15	TAPBP|ATG5|HLA-B|CD74|HLA-E|HLA-A|TAP2|TAP1|IDE	T	Fibrosis.stage
GOBP_ANTIGEN_PROCESSING_AND_PRESENTATION_OF_PEPTIDE_ANTIGEN	0.000978388	0.052524	0.45506	-0.550019	-1.91583	30	LNPEP|DNM2|TAPBP|CALR|HLA-B|PDIA3|CD74|HLA-E|TRAF6|MFSD6|CTSS|HLA-A|TAP2|SAR1B|TAP1|IDE|PIKFYVE	T	Fibrosis.stage
GOBP_ANTIGEN_RECEPTOR_MEDIATED_SIGNALING_PATHWAY	4.23398e-06	0.00174144	0.610527	-0.417744	-1.96447	122	CD160|LYN|TRGC2|FCRL3|PRKCH|CD38|SOS1|CD300A|PTPN22|PTPRJ|VAV3|BLK|TRGC1|BANK1|CARD11|RAB29|MAPK1|PTPRC|SYK|LAX1|CBLB|CD8A|SKAP1|PRKCB|TRBC1|NFKB1|DENND1B|PLCG2|SH2D1A|CD28|PTPN2|PIK3CD|RC3H1|CD8B|LPXN|NFKBID|TRAT1|EIF2B3|ADA|TRAF6|LCK|CD3G	T	Fibrosis.stage
GOBP_B_CELL_ACTIVATION	0.00123655	0.0637011	0.45506	-0.32857	-1.57438	145	HDAC9|LYN|FCRL3|CD38|IKZF3|PIK3R3|CD300A|ATM|PTPRJ|VAV3|BANK1|CARD11|SLC15A4|DCAF1|PTPRC|TBC1D10C|SYK|LAX1|PCID2|PKN1|CD27|IL27RA|PRKCB|PHF14|SKAP2|PAXIP1|PLCG2|CASP3|EZH2|CD28|PTPN2|PIK3CD|ITGA4|PPP2R3C|RC3H1|APLF|CD74	T	Fibrosis.stage
GOBP_B_CELL_RECEPTOR_SIGNALING_PATHWAY	0.000378259	0.0302965	0.498493	-0.510891	-1.9271	42	LYN|FCRL3|PRKCH|CD38|SOS1|CD300A|PTPN22|VAV3|BLK|BANK1|MAPK1|PTPRC|SYK|PRKCB|NFKB1|PLCG2|PIK3CD|LPXN	T	Fibrosis.stage
GOBP_CELLULAR_OXIDANT_DETOXIFICATION	0.000128239	0.0148641	0.518848	0.599168	1.97316	34	ALB|HP|GSTK1|MGST3|APOE|FABP1|SOD1|DHFR|MGST1|PRDX6|TXN|GSTO1|GPX4|SOD2	T	Fibrosis.stage
GOBP_CELLULAR_RESPONSE_TO_TOXIC_SUBSTANCE	0.000120504	0.0148641	0.538434	0.556446	1.95014	44	ALB|HP|GSTK1|MGST3|APOE|FABP1|SOD1|RDH11|DHFR|ESD|MGST1|PRDX6|TXN|GSTO1|GPX4|SOD2|ABTB2|AKR1A1|CAT|PTPN13|ADH4|PARK7|SELENOW	T	Fibrosis.stage
GOBP_CELL_CHEMOTAXIS	0.00220935	0.0894277	0.431708	-0.355316	-1.60246	95	RIN3|LYST|LYN|CCL5|PDGFD|CNR2|CCL3|KLRK1|STK39|VAV3|PIK3CG|MAPK1|SLC12A2|ADAM10|SYK|CCL4|CCR5|EPHB1|NEDD9|TMSB4X|CALR|PIK3CD|MOSPD2|CD74|BIN2|TNFSF14|CKLF|SRP54|DPP4|RAC2|ITGB2|TRPM2|PRKD2|CORO1A|NOTCH1	T	Fibrosis.stage
GOBP_CELL_KILLING	9.12163e-09	2.22393e-05	0.74774	-0.556907	-2.36908	77	CD160|LYST|SLAMF7|RAB27A|CTSC|KLRB1|PRF1|NKG7|NCR1|BCL2L1|KLRK1|IL18RAP|KLRD1|CRTAM|LAG3|PTPRC|SYK|IL23R|GNLY|IL12RB1|ARL8B|SH2D1A|HLA-B|HAVCR2|HLA-E|PPP3CB|PLEKHM2|CORO1A|P2RX7	T	Fibrosis.stage
GOBP_CHOLESTEROL_EFFLUX	8.27992e-05	0.0117299	0.538434	0.667446	2.07957	26	APOA1|APOC1|CES1|SIRT1|APOE|APOC3|ABCG1|APOA2|ABCA3|APOC2|APOB|NFKBIA|PPARG	T	Fibrosis.stage
GOBP_DEFENSE_RESPONSE_TO_OTHER_ORGANISM	1.06073e-05	0.00318219	0.593325	-0.271822	-1.51021	484	CD160|KLRG1|LYST|SLAMF7|LYN|RAB27A|CD244|PIK3AP1|KLRB1|FCRL3|CCL5|ITCH|PRF1|ERBIN|NKG7|NCR1|YES1|CASP4|ANKRD17|BCL2L1|CD300A|CCL3|KLRK1|GBP2|IL18RAP|PYHIN1|PTPN22|GBP5|KLRD1|CRTAM|BLK|SLC15A4|PIK3CG|STAT1|LAG3|MX1|RNF213|FASLG|SRPK2|SLC9A9|STX8|EPG5|PTPRC|SYK|A2M|GBP4|IRF1|IL23R|CRCP|ATG16L1|GNLY|CCL4|IL12RB1|TRIM62|IL27RA|SLFN13|RNF125|AP3B1|CLNK|NFKB1|LRP8|SRPK1|ARL8B|WRNIP1|CASP1|PLCG2|NLRC5|SH2D1A|PSPC1|CASP7|DDX56|MLKL|CCDC88B|G3BP2|ATG5|ZMYND11|REL|IFNGR1|JAK2|PTPN2|PIK3CD|PPP2R3C|MCOLN2|HLA-B|CD74|ACTR3|TRAF3|DAB2IP|KAT5|TRAFD1|PTPN1|HAVCR2|HLA-E|STXBP4|XRCC5|RNF216|PLAC8|WDFY1|TRAF6|APOBEC3D|LCK|GCH1|PLEKHM2|NOD1|MAPKBP1|RNF185|TNIP3|SIRT2|EIF2AK2|CORO1A|P2RX7|ATG7|PRKDC|GSDMD|OAS2|ZBTB1|PARP14|TBK1|NOTCH2|TYK2|FYN|TAX1BP1|RELB|DHX36|UBE2K|HSP90AA1|VAV1|CTSS|IKBKE|IFI16	T	Fibrosis.stage
GOBP_DETOXIFICATION	0.000224894	0.0224089	0.518848	0.540099	1.89732	45	ALB|HP|GSTK1|MGST3|APOE|FABP1|SOD1|RDH11|DHFR|ESD|MGST1|PRDX6|TXN|SLC39A8|GSTO1|GPX4|SOD2|AKR1A1|CAT	T	Fibrosis.stage
GOBP_EPITHELIUM_DEVELOPMENT	0.00242676	0.0930563	0.431708	0.29732	1.41002	382	SKI|CD44|KCNQ1|LEF1|SLC4A7|SLC4A5|TXNIP|VIM|PLEC|LSR|BTG1|TRADD|BMI1|SMURF2|EZR|BCL11B|CDKN1B|ITGA5|EPHA4|GSTK1|HNRNPH3|SKIL|CES1|KDM5B|CASP6|ITGB1|SMAD4|IL6ST|SOD1|RBPJ|MLLT3|MAP2K1|ANXA7|VDAC1|ANKRD6|ADAM17|FOXP1|FMN1|SMAD5|MSN|STAT5B|C3|GATA3|AFDN|PGK1|CXCR4|NR5A2|RHOB|EDF1|NRG1|LIAS|CCM2|JUN|MAP2K2|CTSB|ECE1|PPARG|MAGI2|RALA|HDAC3|UGCG|PHLDB2|HSD17B4|RILPL1|DEAF1|SMAD7|ZEB1|ALDH1A2|ATF4|ACVR1|SEC24B|HDAC2|RAPGEF1|LFNG|ENG|KLF2|CAT|LTA4H|TRAF3IP1|PML|BCR|PROX1|BBS4|THRB|SMURF1|SUFU|TSC1|EXT1|ZNRF3|ANXA1	T	Fibrosis.stage
GOBP_ESTABLISHMENT_OF_PROTEIN_LOCALIZATION_TO_PLASMA_MEMBRANE	0.000977832	0.052524	0.45506	0.533306	1.82269	40	ANK3|GGA2|VPS35|SORL1|GRIP1|CNST|AFDN|NECTIN3|RILPL1|RAB11A|GCC2|BBS2|GRIPAP1|PREPL	T	Fibrosis.stage
GOBP_FACE_MORPHOGENESIS	0.000515747	0.0354539	0.477271	0.735787	1.91242	13	SKI|LEF1|RAB3GAP1|ANKRD11|TIPARP	T	Fibrosis.stage
GOBP_FIBRINOLYSIS	0.00021479	0.0219086	0.518848	0.755754	1.96431	13	APOH|VTN|FGB|SERPING1|FGA|F2|ANXA2|FGG	T	Fibrosis.stage
GOBP_HEAD_MORPHOGENESIS	0.000205482	0.0213869	0.518848	0.698126	1.94317	17	SKI|LEF1|RAB3GAP1|ANKRD11|TIPARP	T	Fibrosis.stage
GOBP_HISTONE_MRNA_CATABOLIC_PROCESS	0.000478244	0.0334115	0.498493	-0.741574	-2.02685	12	ATM|TENT2|XRN1|TUT7	T	Fibrosis.stage
GOBP_IMMUNE_EFFECTOR_PROCESS	3.51567e-05	0.00689613	0.557332	-0.297809	-1.55522	293	CD160|LYST|SLAMF7|LYN|RAB27A|CD244|CTSC|KLRB1|FCRL3|EOMES|PRF1|NKG7|NCR1|YES1|ITGAL|SCART1|ANKRD17|CD300A|CCL3|KLRK1|IL18RAP|PTPN22|KLRD1|PTPRJ|CRTAM|VAV3|SLC15A4|PIK3CG|LAG3|IL2RB|KMT2A|PTPRC|SYK|A2M|IL23R|PKN1|CD27|CD8A|IL12RB1|IL27RA|FBXO38|CLNK|PHF14|DENND1B|ARL8B|PAXIP1|PLCG2|SH2D1A|ATG5|LCP1|CD28|PIK3CD|SNX4|HLA-B|RC3H1|APLF|CD74|APBB1IP|NFKBID|LIMK1|HAVCR2|HLA-E|STAT6|RAC2|PPP3CB|ADA|TRAF6|ERCC1|TFRC|PLEKHM2|PTGDR|NOD1|ITGB2|LAT|CORO1A|P2RX7	T	Fibrosis.stage
GOBP_IMMUNE_RESPONSE_REGULATING_CELL_SURFACE_RECEPTOR_SIGNALING_PATHWAY	2.19075e-05	0.00446914	0.57561	-0.357196	-1.77079	171	CD160|LYN|PIK3AP1|TRGC2|FCRL3|PRKCH|CD38|YES1|SOS1|CD300A|KLRK1|PTPN22|KLRD1|PTPRJ|VAV3|BLK|TRGC1|BANK1|CARD11|RAB29|MAPK1|PTPRC|SYK|LAX1|CBLB|CD8A|SKAP1|PRKCB|TRBC1|NFKB1|DENND1B|PLCG2|SH2D1A|CD28|PTPN2|PIK3CD|RC3H1|CD8B|DAB2IP|LPXN|NFKBID|LIMK1|TRAT1|EIF2B3|WDFY1|ADA|TRAF6|LCK|CD3G|MAP2K4|TNIP3|PRKD2	T	Fibrosis.stage
GOBP_IMMUNE_RESPONSE_REGULATING_SIGNALING_PATHWAY	4.01904e-06	0.00174144	0.610527	-0.338862	-1.7587	231	CD160|LYN|PIK3AP1|TRGC2|FCRL3|PRKCH|ITCH|ERBIN|CD38|YES1|SOS1|ANKRD17|CD300A|KLRK1|PTPN22|KLRD1|PTPRJ|VAV3|BLK|TRGC1|BANK1|CARD11|SLC15A4|RAB29|MAPK1|EPG5|PTPRC|SYK|IRF1|LAX1|CBLB|CD8A|SKAP1|RNF125|PRKCB|AP3B1|TRBC1|NFKB1|DENND1B|CASP1|PLCG2|SH2D1A|CD28|PTPN2|PIK3CD|RC3H1|CD8B|TRAF3|DAB2IP|LPXN|NFKBID|LIMK1|TRAT1|HAVCR2|EIF2B3|WDFY1|ADA|TRAF6|LCK|NOD1|CD3G|MAP2K4|TNIP3|PRKD2	T	Fibrosis.stage
GOBP_INNATE_IMMUNE_RESPONSE	4.2314e-06	0.00174144	0.610527	-0.290122	-1.56998	398	CD160|KLRG1|LYST|SLAMF7|LYN|RAB27A|CD244|PIK3AP1|KLRB1|FCRL3|CCL5|ITCH|ERBIN|NKG7|NCR1|YES1|CASP4|ANKRD17|CD300A|CCL3|KLRK1|GBP2|IL18RAP|PYHIN1|PTPN22|GBP5|KLRD1|CRTAM|BLK|SLC15A4|PIK3CG|STAT1|LAG3|MX1|FASLG|SRPK2|STX8|EPG5|SYK|A2M|GBP4|IRF1|IL23R|CRCP|CCL4|IL12RB1|TRIM62|RNF125|AP3B1|CLNK|NFKB1|LRP8|SRPK1|ARL8B|WRNIP1|CASP1|PLCG2|NLRC5|SH2D1A|PSPC1|G3BP2|ATG5|REL|IFNGR1|JAK2|PTPN2|PIK3CD|MCOLN2|HLA-B|CD74|ACTR3|TRAF3|DAB2IP|KAT5|TRAFD1|PTPN1|HAVCR2|HLA-E|STXBP4|XRCC5|WDFY1|TRAF6|APOBEC3D|LCK|GCH1|PLEKHM2|NOD1|RNF185|TNIP3|SIRT2|EIF2AK2|CORO1A|PRKDC|GSDMD|OAS2|ZBTB1|PARP14|TBK1|TYK2|FYN|TAX1BP1|RELB|DHX36|UBE2K|HSP90AA1|VAV1|CTSS|IKBKE|IFI16	T	Fibrosis.stage
GOBP_INOSITOL_PHOSPHATE_METABOLIC_PROCESS	0.000829959	0.0474801	0.477271	-0.578599	-1.95929	27	PLEK|CD244|PLCB1|SYNJ1|INPP5B|PLCG2|ITPK1|INPP1|MINPP1|INPP4A|BPNT1|IPPK	T	Fibrosis.stage
GOBP_LEUKOCYTE_DEGRANULATION	0.000463776	0.0331904	0.498493	-0.52209	-1.91374	37	LYN|RAB27A|NKG7|CD300A|CCL3|PIK3CG|SYK|CLNK|PIK3CD|SNX4|RAC2|PTGDR|ITGB2|LAT|CORO1A	T	Fibrosis.stage
GOBP_LEUKOCYTE_MEDIATED_CYTOTOXICITY	1.30819e-08	2.22393e-05	0.74774	-0.576008	-2.39349	66	CD160|LYST|SLAMF7|RAB27A|CTSC|KLRB1|PRF1|NKG7|NCR1|KLRK1|IL18RAP|KLRD1|CRTAM|LAG3|PTPRC|IL23R|IL12RB1|ARL8B|SH2D1A|HLA-B|HAVCR2|HLA-E|PPP3CB|PLEKHM2|CORO1A|P2RX7	T	Fibrosis.stage
GOBP_LEUKOCYTE_MEDIATED_IMMUNITY	1.18588e-05	0.00335999	0.593325	-0.347622	-1.76073	196	CD160|LYST|SLAMF7|LYN|RAB27A|CTSC|KLRB1|PRF1|NKG7|NCR1|SCART1|CD300A|CCL3|KLRK1|IL18RAP|KLRD1|CRTAM|SLC15A4|PIK3CG|LAG3|IL2RB|PTPRC|SYK|IL23R|CD27|CD8A|IL12RB1|IL27RA|FBXO38|CLNK|DENND1B|ARL8B|PAXIP1|PLCG2|SH2D1A|CD28|PIK3CD|SNX4|HLA-B|APLF|CD74|HAVCR2|HLA-E|STAT6|RAC2|PPP3CB|TRAF6|ERCC1|TFRC|PLEKHM2|PTGDR|ITGB2|LAT|CORO1A|P2RX7	T	Fibrosis.stage
GOBP_LEUKOCYTE_MIGRATION	0.000380192	0.0302965	0.498493	-0.339263	-1.61784	143	RIN3|LYST|LYN|CCL5|PDGFD|CNR2|YES1|SOS1|PLCB1|ITGAL|PECAM1|CD300A|CCL3|KLRK1|STK39|CRTAM|VAV3|NF1|PIK3CG|MAPK1|SLC12A2|ST3GAL4|ADAM10|SYK|ROCK1|CCL4|IL27RA|CCR5|CNN2|WASL|STK10|NEDD9|CALR|PIK3CD|MOSPD2|ITGA4|MCOLN2|CD74|TNFSF14|LRCH1|CKLF|SRP54|DPP4|RAC2	T	Fibrosis.stage
GOBP_LEUKOCYTE_PROLIFERATION	0.000339213	0.027903	0.498493	-0.332856	-1.60866	150	LYN|FCRL3|CCL5|ITCH|CD38|IKZF3|SOS1|BCL2L1|CD300A|ATM|PTPN22|CRTAM|VAV3|NF1|CARD11|PIK3CG|MAPK1|PTPRC|SYK|IRF1|CBLB|IL23R|PKN1|IL12RB1|CNN2|TWSG1|CASP3|CCDC88B|CD28|JAK2|RC3H1|CD74|TNFSF14|TMEM131L|HAVCR2|HLA-E|STAT6|RAC2|PPP3CB|ADA|TRAF6|TFRC|BID|CORO1A|P2RX7|RASAL3|TBK1|TYK2|FYN|ST6GAL1|HELLS|TSPAN32|BCL6|TNFRSF14|HLA-A|CD81|JAK3|TMIGD2|SH2D2A|ABL1|TIRAP	T	Fibrosis.stage
GOBP_LYMPHOCYTE_ACTIVATION	7.79853e-09	2.22393e-05	0.74774	-0.320083	-1.75062	412	HDAC9|CD160|SLAMF7|TOX|LYN|RAB27A|CD244|TRGC2|FCRL3|CCL5|ITCH|EOMES|PRF1|CD38|NKG7|IKZF3|NCR1|PIK3R3|YES1|SOS1|HSH2D|ITGAL|CD300A|KLRK1|ATM|PTPN22|KLRD1|GPR89B|PTPRJ|CRTAM|VAV3|TRGC1|BANK1|CARD11|SLC15A4|KIF13B|PIK3CG|LAG3|IL2RB|RAB29|MAP3K8|KMT2A|DCAF1|PTPRC|TBC1D10C|SYK|IRF1|LAX1|SMARCB1|CBLB|IL23R|PCID2|PKN1|CD27|CD8A|IL12RB1|IL27RA|PRKCB|AP3B1|CLNK|TRBC1|PHF14|SKAP2|PAXIP1|ACTB|PLCG2|TWSG1|CASP3|EPHB1|CCDC88B|EZH2|ATG5|RUNX1|LCP1|NEDD9|CD28|JAK2|PTPN2|PIK3CD|ITGA4|PPP2R3C|TIGIT|RC3H1|APLF|CD8B|CD74|TNFSF14|TMEM131L|KAT5|APBB1IP|NFKBID|HAVCR2|ARID1A|SMARCC1|HLA-E|CDK6|STAT6|DPP4|MFAP3|RAC2|FANCD2|CD7|DCLRE1C|PPP3CB|ADA|TRAF6|LCK|ERCC1|TFRC|CD3G|IGBP1|BID|LAT|CORO1A|P2RX7|RASAL3	T	Fibrosis.stage
GOBP_LYMPHOCYTE_COSTIMULATION	0.00170599	0.0776834	0.45506	-0.574298	-1.90514	25	CD160|LYN|YES1|KLRK1|CARD11|MAP3K8|CD28|TNFSF14|DPP4|LCK|FYN|VAV1|TNFRSF14|CD81|TMIGD2	T	Fibrosis.stage
GOBP_LYMPHOCYTE_MEDIATED_IMMUNITY	9.1102e-05	0.0122083	0.538434	-0.355255	-1.73403	158	CD160|LYST|SLAMF7|RAB27A|CTSC|KLRB1|PRF1|NKG7|NCR1|SCART1|KLRK1|IL18RAP|KLRD1|CRTAM|SLC15A4|LAG3|IL2RB|PTPRC|IL23R|CD27|CD8A|IL12RB1|IL27RA|FBXO38|CLNK|DENND1B|ARL8B|PAXIP1|SH2D1A|CD28|HLA-B|APLF|CD74|HAVCR2|HLA-E|STAT6|PPP3CB|TRAF6|ERCC1|TFRC|PLEKHM2	T	Fibrosis.stage
GOBP_MONONUCLEAR_CELL_MIGRATION	0.000608992	0.0388233	0.477271	-0.406113	-1.71261	75	LYN|CCL5|PDGFD|PLCB1|ITGAL|PECAM1|CCL3|KLRK1|STK39|CRTAM|PIK3CG|MAPK1|SLC12A2|ADAM10|CCL4|IL27RA|CCR5|WASL|STK10|NEDD9|CALR|PIK3CD|MOSPD2|ITGA4|TNFSF14|LRCH1|CKLF	T	Fibrosis.stage
GOBP_NATURAL_KILLER_CELL_ACTIVATION	4.08954e-06	0.00174144	0.610527	-0.552404	-2.18796	50	SLAMF7|TOX|RAB27A|CD244|NKG7|NCR1|KLRK1|PTPN22|KLRD1|IL2RB|PTPRC|IL23R|CLNK|JAK2|PIK3CD|HAVCR2|HLA-E	T	Fibrosis.stage
GOBP_NATURAL_KILLER_CELL_ACTIVATION_INVOLVED_IN_IMMUNE_RESPONSE	0.00205882	0.0867768	0.431708	-0.735597	-1.9574	11	RAB27A|CD244|NKG7	T	Fibrosis.stage
GOBP_NATURAL_KILLER_CELL_MEDIATED_IMMUNITY	2.56914e-07	0.000273849	0.674963	-0.603026	-2.37129	48	CD160|LYST|SLAMF7|RAB27A|KLRB1|NKG7|NCR1|KLRK1|IL18RAP|KLRD1|CRTAM|LAG3|CLNK|ARL8B|SH2D1A|HLA-B|HAVCR2|HLA-E	T	Fibrosis.stage
GOBP_NEGATIVE_REGULATION_OF_CELLULAR_RESPONSE_TO_GROWTH_FACTOR_STIMULUS	0.00227506	0.090926	0.431708	0.543985	1.78066	33	SKI|PIK3CB|PDCD6|SMURF2|SORL1|SKIL|TOB1|GATA3|HIPK2|CASK|PPARG|SMAD7|SPART|SMURF1|CTDSPL2	T	Fibrosis.stage
GOBP_NEGATIVE_REGULATION_OF_CELL_ACTIVATION	0.00179441	0.0795782	0.45506	-0.374306	-1.64489	86	LYN|ITCH|CNR2|CD300A|ATM|PTPN22|CRTAM|BANK1|LAG3|PTPRC|TBC1D10C|IRF1|LAX1|CBLB|PKN1|UBASH3B|CST7|CLNK|TWSG1|CASP3|RUNX1|PTPN2|TIGIT|RC3H1|CD74|TMEM131L|HAVCR2	T	Fibrosis.stage
GOBP_NEGATIVE_REGULATION_OF_COAGULATION	0.0019404	0.0838649	0.45506	0.625932	1.84535	21	APOH|VTN|FGB|SERPING1|FGA|APOE|F2|ANXA2|FGG|PRKG1|ANXA5|ABAT|PROS1|SERPINF2|KNG1	T	Fibrosis.stage
GOBP_NEGATIVE_REGULATION_OF_IMMUNE_SYSTEM_PROCESS	2.68479e-07	0.000273849	0.674963	-0.378692	-1.90993	200	RIN3|CD160|LYN|FCRL3|ITCH|ERBIN|CNR2|YES1|PLCB1|CD300A|CCL3|KLRK1|ATM|PTPN22|KLRD1|PTPRJ|CRTAM|NF1|BANK1|LAG3|GPR68|PTPRC|TBC1D10C|SYK|A2M|IRF1|LAX1|CBLB|PKN1|IL27RA|UBASH3B|RNF125|CST7|CLNK|CNN2|NLRC5|WASL|SH2D1A|TWSG1|CASP3|ATG5|RUNX1|PTPN2|TIGIT|HLA-B|RC3H1|CD74|DAB2IP|LRCH1|TMEM131L|LPXN|TRAFD1|GPR137B|RHBDF2|HAVCR2|HLA-E|CDK6|STAT6|DPP4	T	Fibrosis.stage
GOBP_NEGATIVE_REGULATION_OF_LYMPHOCYTE_ACTIVATION	0.00168129	0.0772486	0.45506	-0.406042	-1.69218	69	LYN|ITCH|CD300A|ATM|PTPN22|CRTAM|BANK1|LAG3|TBC1D10C|IRF1|LAX1|CBLB|PKN1|CLNK|TWSG1|CASP3|RUNX1|PTPN2|TIGIT|RC3H1|CD74|TMEM131L|HAVCR2	T	Fibrosis.stage
GOBP_NEGATIVE_REGULATION_OF_RESPONSE_TO_WOUNDING	0.000462408	0.0331904	0.498493	0.571512	1.88208	34	APOH|VTN|FGB|EPHA4|SERPING1|FGA|GIT1|APOE|F2|APCS|CASK|ANXA2|PHLDB2|FGG|PRKG1	T	Fibrosis.stage
GOBP_NEGATIVE_REGULATION_OF_SMOOTH_MUSCLE_CELL_PROLIFERATION	0.000435316	0.033136	0.498493	0.678954	1.8898	17	CDKN1B|APOE|SF1|PPARG|SOD2|PRKG1|RBM10|TPM1|TNFAIP3|MFN2	T	Fibrosis.stage
GOBP_NEGATIVE_REGULATION_OF_WOUND_HEALING	0.00141852	0.0688998	0.45506	0.5711	1.82962	29	APOH|VTN|FGB|SERPING1|FGA|APOE|F2|APCS|CASK|ANXA2|PHLDB2|FGG|PRKG1	T	Fibrosis.stage
GOBP_NEUTRAL_AMINO_ACID_TRANSPORT	0.00163827	0.075956	0.45506	0.64444	1.79374	17	SERINC5|SFXN1|SLC7A6|SLC36A4	T	Fibrosis.stage
GOBP_PHOSPHOLIPID_EFFLUX	1.19112e-06	0.00101245	0.643552	0.902546	2.16327	10	APOA1|APOC1|APOE|APOC3|ABCG1|APOA2|ABCA3|APOC2	T	Fibrosis.stage
GOBP_PLASMA_LIPOPROTEIN_PARTICLE_CLEARANCE	0.00146775	0.0703969	0.45506	0.630707	1.8742	22	APOA1|APOC1|LDLRAP1|APOE|APOC3|APOA2|APOC2|APOB|ANXA2|CNPY2	T	Fibrosis.stage
GOBP_PLASMINOGEN_ACTIVATION	0.00085231	0.0477668	0.477271	0.725706	1.88621	13	APOH|FGB|S100A10|FGA|PLGRKT|PGK1|ANXA2|FGG|ENO1|HPN	T	Fibrosis.stage
GOBP_POSITIVE_REGULATION_OF_ALPHA_BETA_T_CELL_ACTIVATION	0.000993118	0.0527594	0.45506	-0.488385	-1.84221	42	CD160|PTPN22|CARD11|PTPRC|SYK|IL23R|IL12RB1|AP3B1|RUNX1|CD28|JAK2|NFKBID|HLA-E|ADA|RASAL3|TYK2|AP3D1|HLA-A|CD81|ZAP70|RHOA|ZBTB16	T	Fibrosis.stage
GOBP_POSITIVE_REGULATION_OF_ALPHA_BETA_T_CELL_PROLIFERATION	0.00234503	0.0927105	0.431708	-0.630289	-1.90018	17	PTPN22|CARD11|PTPRC|SYK|CD28|JAK2|HLA-E|RASAL3|TYK2|HLA-A|CD81|ZAP70	T	Fibrosis.stage
GOBP_POSITIVE_REGULATION_OF_CELL_ACTIVATION	0.0017681	0.0790991	0.45506	-0.29354	-1.4803	192	CD160|PLEK|TOX|LYN|CTSC|FCRL3|CCL5|CD38|YES1|CCL3|KLRK1|PTPN22|VAV3|CARD11|MAP3K8|PTPRC|SYK|SMARCB1|IL23R|PCID2|CD27|IL12RB1|AP3B1|PAXIP1|ACTB|CCDC88B|RUNX1|CD28|JAK2|SNX4|PPP2R3C|CD74|TNFSF14|KAT5|NFKBID|HAVCR2|ARID1A|SMARCC1|HLA-E|STAT6|DPP4|ADA|TRAF6|LCK|TFRC|ITGB2|RPS6KA1|CAPN3|CORO1A|RASAL3|PRKDC|ZBTB1|AMBRA1|TYK2|FYN|VAV1|ARID2|BCL6|TNFRSF14|AP3D1|PBRM1|SART1|HLA-A|CD81|JAK3|TMIGD2|ABL1|TIRAP|SMARCA4|ZAP70|ARID1B|AKIRIN2|RHOA|ZBTB16	T	Fibrosis.stage
GOBP_POSITIVE_REGULATION_OF_CELL_KILLING	3.79485e-05	0.00716805	0.557332	-0.611636	-2.21492	35	CD160|PRF1|KLRK1|IL18RAP|KLRD1|CRTAM|LAG3|PTPRC|SYK|IL23R|IL12RB1	T	Fibrosis.stage
GOBP_POSITIVE_REGULATION_OF_CHOLESTEROL_EFFLUX	0.000836953	0.0474801	0.477271	0.726424	1.88808	13	APOA1|CES1|SIRT1|APOE|ABCG1|ABCA3|NFKBIA|PPARG	T	Fibrosis.stage
GOBP_POSITIVE_REGULATION_OF_DEFENSE_RESPONSE	0.000161775	0.0175543	0.518848	-0.316274	-1.60763	201	CD160|LYN|PIK3AP1|CTSC|FCRL3|CCL5|ITCH|ERBIN|NKG7|CASP4|ANKRD17|CD300A|CCL3|KLRK1|IL18RAP|PYHIN1|PTPN22|GBP5|KLRD1|CRTAM|SLC15A4|PIK3CG|LAG3|EPG5|SYK|IRF1|TRIM62|CDK19|RNF125|AP3B1|CLNK|CASP1|PLCG2|NLRC5|PSPC1|CD28|JAK2|SNX4|TRAF3|DAB2IP	T	Fibrosis.stage
GOBP_POSITIVE_REGULATION_OF_IMMUNE_RESPONSE	4.43896e-06	0.00174144	0.610527	-0.294645	-1.57694	348	CD160|LYN|PIK3AP1|TRGC2|FCRL3|CCL5|PRKCH|ITCH|ERBIN|CD38|YES1|SOS1|ANKRD17|CD300A|KLRK1|IL18RAP|PYHIN1|PTPN22|GBP5|KLRD1|PTPRJ|CRTAM|VAV3|BLK|TRGC1|BANK1|CARD11|SLC15A4|LAG3|RAB29|MAPK1|EPG5|PTPRC|SYK|A2M|IRF1|LAX1|CBLB|IL23R|CD8A|IL12RB1|TRIM62|IL27RA|FBXO38|SKAP1|RNF125|PRKCB|AP3B1|CLNK|TRBC1|NFKB1|DENND1B|PAXIP1|CASP1|PLCG2|NLRC5|SH2D1A|PSPC1|CD28|JAK2|PTPN2|PIK3CD|SNX4|HLA-B|RC3H1|CD8B|CD74|TRAF3|DAB2IP|LPXN|NFKBID|LIMK1|TRAT1|HAVCR2|HLA-E|STAT6|EIF2B3|XRCC5|WDFY1|ADA|TRAF6|LCK|TFRC|NOD1|CD3G|RNF185|ITGB2|TNIP3|PRKD2|P2RX7	T	Fibrosis.stage
GOBP_POSITIVE_REGULATION_OF_IMMUNE_SYSTEM_PROCESS	4.08895e-05	0.00744773	0.557332	-0.266108	-1.47105	498	CD160|TOX|LYN|CD244|PIK3AP1|TRGC2|CTSC|FCRL3|CCL5|PDGFD|PRKCH|ITCH|ERBIN|CD38|YES1|SOS1|ANKRD17|CD300A|CCL3|KLRK1|STK39|IL18RAP|PYHIN1|PTPN22|GBP5|KLRD1|PTPRJ|CRTAM|VAV3|NF1|BLK|TRGC1|BANK1|CARD11|SLC15A4|LAG3|RAB29|MAPK1|GPR68|MAP3K8|EPG5|PTPRC|ADAM10|SYK|A2M|IRF1|LAX1|SMARCB1|CBLB|TESC|IL23R|PCID2|CD27|CCL4|CD8A|IL12RB1|TRIM62|IL27RA|FBXO38|SKAP1|RNF125|PRKCB|AP3B1|CLNK|TRBC1|NFKB1|DENND1B|PAXIP1|CASP1|ACTB|PLCG2|NLRC5|SH2D1A|PSPC1|CCDC88B|RUNX1|NEDD9|CD28|JAK2|PTPN2|CALR|PIK3CD|SNX4|MOSPD2|ITGA4|PPP2R3C|HLA-B|RC3H1|CD8B|CD74|TRAF3|DAB2IP|TNFSF14|LPXN|KAT5|NFKBID|LIMK1|TRAT1|HAVCR2|ARID1A|SMARCC1|HLA-E|STAT6|EIF2B3|DPP4|XRCC5|RAC2	T	Fibrosis.stage
GOBP_POSITIVE_REGULATION_OF_NATURAL_KILLER_CELL_MEDIATED_CYTOTOXICITY	0.00132208	0.0667587	0.45506	-0.628575	-1.96635	19	CD160|KLRK1|IL18RAP|KLRD1|CRTAM|LAG3	T	Fibrosis.stage
GOBP_POSITIVE_REGULATION_OF_NATURAL_KILLER_CELL_MEDIATED_IMMUNITY	0.000969317	0.052524	0.477271	-0.6184	-1.95285	20	CD160|KLRK1|IL18RAP|KLRD1|CRTAM|LAG3|CLNK	T	Fibrosis.stage
GOBP_POSITIVE_REGULATION_OF_RESPONSE_TO_BIOTIC_STIMULUS	0.000133375	0.0151158	0.518848	-0.335428	-1.65639	166	CD160|LYN|PIK3AP1|FCRL3|CCL5|ITCH|ERBIN|ANKRD17|CD300A|KLRK1|IL18RAP|PYHIN1|PTPN22|GBP5|KLRD1|CRTAM|SLC15A4|LAG3|EPG5|SYK|IRF1|TRIM62|FBXO38|RNF125|AP3B1|CLNK|CASP1|PLCG2|NLRC5|PSPC1|TRAF3|DAB2IP|HAVCR2|HLA-E|XRCC5|WDFY1|TRAF6|NOD1|RNF185|TNIP3|PRKDC|TBK1|FYN|UBE2K|HSP90AA1|VAV1|CTSS|IKBKE|IFI16	T	Fibrosis.stage
GOBP_POSITIVE_REGULATION_OF_RESPONSE_TO_EXTERNAL_STIMULUS	0.000430315	0.033136	0.498493	-0.29105	-1.48999	252	CD160|LYN|PIK3AP1|CTSC|FCRL3|CCL5|PDGFD|ITCH|ERBIN|NKG7|CASP4|ANKRD17|CD300A|CCL3|KLRK1|STK39|IL18RAP|PYHIN1|PTPN22|GBP5|KLRD1|CRTAM|SLC15A4|PIK3CG|LAG3|MAPK1|EPG5|ADAM10|SYK|IRF1|CCL4|TRIM62|CDK19|RNF125|AP3B1|CLNK|CASP1|PLCG2|NLRC5|PSPC1|NEDD9|CD28|JAK2|TMSB4X|CALR|SNX4|MOSPD2|CD74|TRAF3|DAB2IP|TNFSF14	T	Fibrosis.stage
GOBP_POSITIVE_REGULATION_OF_STEROL_TRANSPORT	0.00026436	0.0236533	0.498493	0.685493	1.9833	19	APOA1|LDLRAP1|CES1|SIRT1|APOE|ABCG1|ABCA3|NFKBIA|ANXA2|PPARG	T	Fibrosis.stage
GOBP_POSITIVE_REGULATION_OF_TYPE_II_INTERFERON_PRODUCTION	0.000253987	0.0235516	0.498493	-0.522661	-1.90214	36	CD160|CD244|IL12RB2|KLRK1|PTPN22|CRTAM|IL23R|IL12RB1|IL27RA	T	Fibrosis.stage
GOBP_POSITIVE_REGULATION_OF_T_CELL_MEDIATED_CYTOTOXICITY	0.00163063	0.075956	0.45506	-0.68171	-1.96133	14	PTPRC|IL23R|IL12RB1|HLA-B|HLA-E|P2RX7|HLA-A|TAP2	T	Fibrosis.stage
GOBP_PROTEIN_CONTAINING_COMPLEX_REMODELING	2.03842e-05	0.00445507	0.57561	0.796426	2.07003	13	APOA1|APOC1|APOE|APOC3|ABCG1|APOA2|APOC2|APOB	T	Fibrosis.stage
GOBP_PROTEIN_LIPID_COMPLEX_SUBUNIT_ORGANIZATION	0.0023966	0.0930563	0.431708	0.618716	1.81475	20	APOA1|APOC1|APOE|APOC3|SNX9|ABCG1|APOA2|APOC2|APOB	T	Fibrosis.stage
GOBP_REGULATED_EXOCYTOSIS	0.00130002	0.0663012	0.45506	-0.402237	-1.71111	77	PLEK|LYN|RAB27A|NKG7|CD300A|CCL3|SYNJ1|STX11|PIK3CG|RAP1B|SYK|PRKCB|CLNK|ARL8B|ATP2A2|FMR1|PIK3CD|SNX4|CTBP2|RAC2|RPH3AL|PPP3CB|PTGDR|ITGB2|LAT|CORO1A|P2RX7|NOTCH1|FBXL20	T	Fibrosis.stage
GOBP_REGULATION_OF_ANTIGEN_RECEPTOR_MEDIATED_SIGNALING_PATHWAY	0.000124392	0.0148641	0.518848	-0.546508	-2.03462	40	CD160|LYN|FCRL3|PRKCH|CD300A|PTPN22|PTPRJ|CARD11|RAB29|PTPRC|CBLB|PRKCB|SH2D1A|PTPN2|RC3H1|LPXN|TRAT1|ADA|LCK|PRKD2	T	Fibrosis.stage
GOBP_REGULATION_OF_B_CELL_ACTIVATION	0.000584127	0.0381929	0.477271	-0.409834	-1.72785	74	LYN|FCRL3|CD38|IKZF3|CD300A|ATM|VAV3|BANK1|CARD11|SLC15A4|PTPRC|TBC1D10C|SYK|PCID2|PKN1|CD27|IL27RA|PAXIP1|CASP3|CD28|PPP2R3C|RC3H1|APLF|CD74	T	Fibrosis.stage
GOBP_REGULATION_OF_B_CELL_PROLIFERATION	0.00140141	0.0688409	0.45506	-0.523302	-1.84938	33	LYN|FCRL3|CD38|IKZF3|CD300A|ATM|VAV3|CARD11|PTPRC|PKN1|CASP3|RC3H1|CD74|ADA|TFRC	T	Fibrosis.stage
GOBP_REGULATION_OF_CELL_ACTIVATION	7.14925e-05	0.0110488	0.538434	-0.291596	-1.52993	305	CD160|PLEK|TOX|LYN|CTSC|FCRL3|CCL5|ITCH|CNR2|CD38|IKZF3|YES1|SOS1|CD300A|CCL3|KLRK1|ATM|PTPN22|KLRD1|CRTAM|VAV3|BANK1|CARD11|SLC15A4|LAG3|MAP3K8|PTPRC|TBC1D10C|SYK|IRF1|LAX1|SMARCB1|CBLB|IL23R|PCID2|PKN1|CD27|IL12RB1|IL27RA|UBASH3B|CST7|AP3B1|CLNK|PAXIP1|ACTB|TWSG1|CASP3|LMO4|CCDC88B|RUNX1|NEDD9|CD28|JAK2|PTPN2|SNX4|PPP2R3C|TIGIT|RC3H1|APLF|CD74|TNFSF14|TMEM131L|KAT5|NFKBID|GPR137B|HAVCR2|ARID1A|SMARCC1|HLA-E|STAT6|DPP4|RAC2|FANCD2|ADA|TRAF6|LCK|TFRC|ITGB2|RPS6KA1|CAPN3|BID|LAT|CORO1A|RASAL3|PRKDC|ZBTB1|AMBRA1|TYK2|FYN	T	Fibrosis.stage
GOBP_REGULATION_OF_CELL_KILLING	4.98747e-06	0.00178664	0.610527	-0.557516	-2.2039	49	CD160|KLRB1|PRF1|NCR1|BCL2L1|KLRK1|IL18RAP|KLRD1|CRTAM|LAG3|PTPRC|SYK|IL23R|IL12RB1	T	Fibrosis.stage
GOBP_REGULATION_OF_CHOLESTEROL_EFFLUX	0.00220939	0.0894277	0.431708	0.638971	1.77852	17	APOA1|CES1|SIRT1|APOE|ABCG1|ABCA3|NFKBIA|PPARG	T	Fibrosis.stage
GOBP_REGULATION_OF_DEFENSE_RESPONSE	0.000837884	0.0474801	0.477271	-0.269835	-1.4313	327	CD160|LYN|PIK3AP1|CTSC|KLRB1|FCRL3|CCL5|ITCH|ERBIN|CNR2|NKG7|NCR1|YES1|CASP4|ANKRD17|CD300A|CCL3|KLRK1|STK39|IL18RAP|PYHIN1|ATM|PTPN22|GBP5|KLRD1|CRTAM|SLC15A4|PIK3CG|STAT1|LAG3|EPG5|PTPRC|SYK|A2M|IRF1|IL23R|IL12RB1|TRIM62|CDK19|RNF125|CST7|AP3B1|CLNK|NFKB1|LRP8|CASP1|PLCG2|NLRC5|PSPC1|ATG5|MCPH1|CD28|JAK2|PTPN2|TMSB4X|SNX4|PPP2R3C|HLA-B|TRAF3|DAB2IP|TRAFD1|PTPN1|RHBDF2|HAVCR2|HLA-E|XRCC5|FANCD2|RNF216|WDFY1|ADA|TRAF6|NOD1|MAPKBP1|RNF185	T	Fibrosis.stage
GOBP_REGULATION_OF_IMMUNE_RESPONSE	9.3212e-05	0.0122083	0.538434	-0.268294	-1.468	432	CD160|LYN|PIK3AP1|TRGC2|KLRB1|FCRL3|CCL5|PRKCH|ITCH|ERBIN|CD38|NCR1|YES1|SOS1|ANKRD17|CD300A|KLRK1|IL18RAP|PYHIN1|PTPN22|GBP5|KLRD1|PTPRJ|CRTAM|VAV3|BLK|TRGC1|BANK1|CARD11|SLC15A4|SPPL2A|LAG3|RAB29|MAPK1|EPG5|PTPRC|SYK|A2M|IRF1|LAX1|CBLB|IL23R|PKN1|CD8A|IL12RB1|TRIM62|IL27RA|FBXO38|SKAP1|RNF125|PRKCB|AP3B1|CLNK|TRBC1|NFKB1|LRP8|DENND1B|PAXIP1|CASP1|PLCG2|NLRC5|SH2D1A|PSPC1|ATG5|CD28|JAK2|PTPN2|PIK3CD|SNX4|PPP2R3C|HLA-B|RC3H1|APLF|CD8B|CD74|TRAF3|DAB2IP|LPXN|TRAFD1|NFKBID|LIMK1|TRAT1|PTPN1|RHBDF2|HAVCR2|HLA-E|STAT6|EIF2B3|XRCC5|RAC2|PPP3CB|WDFY1|ADA|TRAF6|LCK|TFRC|NOD1|CD3G|RNF185|ITGB2|MAP2K4|TNIP3	T	Fibrosis.stage
GOBP_REGULATION_OF_INNATE_IMMUNE_RESPONSE	8.17984e-05	0.0117299	0.538434	-0.329005	-1.65934	200	CD160|LYN|PIK3AP1|KLRB1|FCRL3|CCL5|ITCH|ERBIN|NCR1|ANKRD17|CD300A|KLRK1|IL18RAP|PYHIN1|PTPN22|GBP5|KLRD1|CRTAM|SLC15A4|LAG3|EPG5|SYK|A2M|IRF1|TRIM62|RNF125|AP3B1|CLNK|LRP8|CASP1|PLCG2|NLRC5|PSPC1|ATG5|PTPN2|HLA-B|TRAF3|DAB2IP|TRAFD1|PTPN1|HAVCR2|HLA-E|XRCC5|WDFY1|TRAF6|NOD1|RNF185|TNIP3|PRKDC|PARP14|TBK1|FYN|UBE2K|HSP90AA1|VAV1|CTSS|IKBKE|IFI16	T	Fibrosis.stage
GOBP_REGULATION_OF_LEUKOCYTE_MEDIATED_CYTOTOXICITY	0.000300781	0.0255664	0.498493	-0.51568	-1.95626	43	CD160|KLRB1|NCR1|KLRK1|IL18RAP|KLRD1|CRTAM|LAG3|PTPRC|IL23R|IL12RB1|HLA-B|HAVCR2|HLA-E|PPP3CB	T	Fibrosis.stage
GOBP_REGULATION_OF_LEUKOCYTE_MIGRATION	0.0020255	0.0860838	0.431708	-0.368329	-1.60602	83	RIN3|LYN|CCL5|PDGFD|PLCB1|CD300A|CCL3|KLRK1|STK39|NF1|MAPK1|ST3GAL4|ADAM10|CCL4|IL27RA|CNN2|WASL|STK10|NEDD9|CALR|MOSPD2|ITGA4|CD74|TNFSF14|LRCH1	T	Fibrosis.stage
GOBP_REGULATION_OF_LEUKOCYTE_PROLIFERATION	7.96273e-05	0.0117299	0.538434	-0.388767	-1.79389	116	LYN|FCRL3|CCL5|ITCH|CD38|IKZF3|SOS1|BCL2L1|CD300A|ATM|PTPN22|CRTAM|VAV3|NF1|CARD11|MAPK1|PTPRC|SYK|IRF1|CBLB|IL23R|PKN1|IL12RB1|CNN2|TWSG1|CASP3|CCDC88B|CD28|JAK2|RC3H1|CD74|TMEM131L|HAVCR2|HLA-E|STAT6|RAC2|ADA|TRAF6|TFRC|BID|CORO1A|RASAL3	T	Fibrosis.stage
GOBP_REGULATION_OF_LYMPHOCYTE_ACTIVATION	0.00010185	0.0129859	0.538434	-0.296888	-1.53655	260	CD160|TOX|LYN|FCRL3|CCL5|ITCH|CD38|IKZF3|YES1|SOS1|CD300A|KLRK1|ATM|PTPN22|KLRD1|CRTAM|VAV3|BANK1|CARD11|SLC15A4|LAG3|MAP3K8|PTPRC|TBC1D10C|SYK|IRF1|LAX1|SMARCB1|CBLB|IL23R|PCID2|PKN1|CD27|IL12RB1|IL27RA|AP3B1|CLNK|PAXIP1|ACTB|TWSG1|CASP3|CCDC88B|RUNX1|NEDD9|CD28|JAK2|PTPN2|PPP2R3C|TIGIT|RC3H1|APLF|CD74|TNFSF14|TMEM131L|KAT5|NFKBID|HAVCR2|ARID1A|SMARCC1|HLA-E|STAT6|DPP4|RAC2|FANCD2|ADA|TRAF6|LCK|TFRC|BID|LAT|CORO1A|RASAL3|PRKDC|ZBTB1|AMBRA1|TYK2|FYN	T	Fibrosis.stage
GOBP_REGULATION_OF_MONONUCLEAR_CELL_MIGRATION	0.00052138	0.0354539	0.477271	-0.470977	-1.86545	50	LYN|CCL5|PDGFD|PLCB1|CCL3|KLRK1|STK39|MAPK1|ADAM10|CCL4|IL27RA|WASL|STK10|NEDD9|CALR|MOSPD2|ITGA4|TNFSF14|LRCH1	T	Fibrosis.stage
GOBP_REGULATION_OF_NATURAL_KILLER_CELL_MEDIATED_IMMUNITY	0.00045846	0.0331904	0.498493	-0.563935	-1.96716	31	CD160|KLRB1|NCR1|KLRK1|IL18RAP|KLRD1|CRTAM|LAG3|CLNK|HLA-B|HAVCR2|HLA-E	T	Fibrosis.stage
GOBP_REGULATION_OF_RESPONSE_TO_BIOTIC_STIMULUS	0.000278324	0.0240586	0.498493	-0.301151	-1.56198	240	CD160|LYN|PIK3AP1|KLRB1|FCRL3|CCL5|ITCH|ERBIN|NCR1|ANKRD17|CD300A|KLRK1|IL18RAP|PYHIN1|PTPN22|GBP5|KLRD1|CRTAM|SLC15A4|STAT1|LAG3|EPG5|SYK|A2M|IRF1|IL23R|IL12RB1|TRIM62|FBXO38|RNF125|AP3B1|CLNK|LRP8|CASP1|PLCG2|NLRC5|PSPC1|ATG5|PTPN2|PPP2R3C|HLA-B|TRAF3|DAB2IP|TRAFD1|PTPN1|HAVCR2|HLA-E|XRCC5|RNF216|WDFY1|TRAF6|NOD1|MAPKBP1|RNF185|TNIP3|SIRT2|PRKDC|PARP14|TBK1|FYN|UBE2K|HSP90AA1|VAV1|CTSS|IKBKE|IFI16	T	Fibrosis.stage
GOBP_REGULATION_OF_RESPONSE_TO_WOUNDING	0.000126866	0.0148641	0.518848	0.507987	1.8997	60	APOH|VTN|STK24|FGB|EPHA4|SERPING1|FGA|GIT1|ITGB1|SERPINC1|APOE|MAP2K1|XBP1|F2|APCS|CXCR4|CASK|ANXA2|MAP2K2|PHLDB2|FGG|PRKG1	T	Fibrosis.stage
GOBP_REGULATION_OF_STEROL_TRANSPORT	6.52578e-05	0.010736	0.538434	0.633606	2.03244	30	APOA1|APOC1|LDLRAP1|CES1|SIRT1|APOE|APOC3|ABCG1|APOA2|ABCA3|APOC2|NFKBIA|ANXA2|PPARG	T	Fibrosis.stage
GOBP_REGULATION_OF_WOUND_HEALING	0.00241951	0.0930563	0.431708	0.471505	1.69268	49	APOH|VTN|FGB|SERPING1|FGA|ITGB1|SERPINC1|APOE|XBP1|F2|APCS|CXCR4|CASK|ANXA2|PHLDB2|FGG|PRKG1	T	Fibrosis.stage
GOBP_RESPONSE_TO_BACTERIUM	0.00268493	0.0999501	0.431708	-0.273776	-1.40622	222	CD160|LYST|LYN|CCL5|ERBIN|CNR2|IKZF3|CASP4|IL12RB2|ANKRD17|GZMA|CCL3|KLRK1|GBP2|PTPN22|GBP5|CDC73|CTR9|BANK1|RNF213|RAB29|MAPK1|FASLG|SLC9A9|SYK|GBP4|IL23R|GNLY|IL27RA|CDK19|CCR5|NFKB1|CASP1|PLCG2|NLRC5|WASL|CASP7|CASP3|ADH5|JAK2|HLA-B|DAB2IP|KYAT1|HAVCR2|HLA-E|CCDC186|PLAC8|TMEM229B|TRAF6|GCH1|NOD1|MAPKBP1|TNIP3|SIRT2|P2RX7|F2R|NOTCH1|GSDMD|OAS2|TBK1|NOTCH2	T	Fibrosis.stage
GOBP_RESPONSE_TO_BMP	0.000188281	0.0200049	0.518848	0.529227	1.90605	50	SKI|LEF1|ACVR2A|SMURF2|DDX5|SORL1|SKIL|SMAD4|RBPJ|TOB1|SMAD5|GATA3|HIPK2|PPARG|SMAD7|ACVR1|SPART|KCNQ1OT1|ENG|SMURF1|EXT1|CTDSPL2	T	Fibrosis.stage
GOBP_REVERSE_CHOLESTEROL_TRANSPORT	0.000136672	0.0151528	0.518848	0.798566	1.9777	11	APOA1|CES1|APOE|APOC3|ABCG1|APOA2|APOC2	T	Fibrosis.stage
GOBP_T_CELL_ACTIVATION	6.12697e-05	0.0104158	0.538434	-0.293896	-1.53307	297	CD160|SLAMF7|TOX|LYN|RAB27A|TRGC2|CCL5|ITCH|EOMES|NKG7|IKZF3|PIK3R3|YES1|SOS1|HSH2D|ITGAL|CD300A|KLRK1|PTPN22|GPR89B|CRTAM|TRGC1|CARD11|KIF13B|PIK3CG|LAG3|RAB29|MAP3K8|KMT2A|PTPRC|SYK|IRF1|LAX1|SMARCB1|CBLB|IL23R|CD27|CD8A|IL12RB1|AP3B1|TRBC1|ACTB|TWSG1|CASP3|CCDC88B|ATG5|RUNX1|LCP1|CD28|JAK2|PTPN2|PIK3CD|TIGIT|RC3H1|CD8B|CD74|TNFSF14|TMEM131L|KAT5|APBB1IP|NFKBID|HAVCR2|ARID1A|SMARCC1|HLA-E|CDK6|STAT6|DPP4|MFAP3|RAC2|FANCD2|CD7|PPP3CB|ADA|TRAF6|LCK|TFRC|CD3G|BID|LAT|CORO1A|P2RX7|RASAL3|PRKDC|ZBTB1|AMBRA1|TYK2|FYN	T	Fibrosis.stage
GOBP_T_CELL_MEDIATED_CYTOTOXICITY	0.000272728	0.0239813	0.498493	-0.62389	-2.08916	26	RAB27A|CTSC|PRF1|KLRD1|CRTAM|PTPRC|IL23R|IL12RB1|HLA-B|HLA-E|PPP3CB|P2RX7	T	Fibrosis.stage
GOBP_T_CELL_RECEPTOR_SIGNALING_PATHWAY	0.00122513	0.0637011	0.45506	-0.379712	-1.69023	93	CD160|TRGC2|CD300A|PTPN22|PTPRJ|TRGC1|CARD11|RAB29|MAPK1|PTPRC|CBLB|CD8A|SKAP1|TRBC1|DENND1B|PLCG2|SH2D1A|CD28|PTPN2|PIK3CD|RC3H1|CD8B|NFKBID|TRAT1|EIF2B3|ADA|TRAF6|LCK|CD3G|PRKD2	T	Fibrosis.stage
GOBP_VASCULAR_ENDOTHELIAL_CELL_PROLIFERATION	0.00213087	0.088353	0.431708	0.699523	1.78245	12	AKT3|ADAM17|PPARG|HMGB1|ALDH1A2|SP1|STAT3	T	Fibrosis.stage
GOBP_ZYMOGEN_ACTIVATION	0.000830236	0.0474801	0.477271	0.620776	1.87909	23	APOH|FGB|S100A10|FGA|PLGRKT|PGK1|ANXA2|FGG|RIPK2|ENO1|HPN	T	Fibrosis.stage
GOMF_ANTIOXIDANT_ACTIVITY	4.45557e-05	0.00783566	0.557332	0.647833	2.07277	28	ALB|HP|GSTK1|MGST3|APOE|FABP1|SOD1|MGST1|PRDX6|TXN|GSTO1|GPX4|SOD2|CAT	T	Fibrosis.stage
GOMF_CELL_ADHESION_MEDIATOR_ACTIVITY	0.0017323	0.0781833	0.45506	0.705381	1.79737	12	EMB|ITGA1|S100A11|ITGB1|ANXA2|TMOD3|ANXA1|PAK4|CD47	T	Fibrosis.stage
GOMF_CELL_ADHESION_MOLECULE_BINDING	0.00183142	0.0805195	0.45506	0.321839	1.47549	258	ANK3|ADAM23|MB21D2|DOCK9|PAICS|VTN|PLEC|ITGA6|EMB|STK24|EZR|FGB|ITGA5|ITGA1|SEPTIN9|ZC3HAV1|FGA|S100A11|ITGB1|MYO1B|SNX9|ANXA7|ADAM17|CALD1|MYH9|MSN|LDHA|AFDN|TRIM25|STK38|NRG1|FXYD5|NECTIN3|SH3GL1|ANXA2|ACTN1|CAST|CD40LG|PRDX6|TMOD3|YWHAB|MARK2|MAPRE1|PHLDB2|HDLBP|FGG|LGALS8|EIF5|PACSIN2|HMGB1|TENM2|ACVR1|VAPB|PKP4|PPIA|NDRG1|SNX2|MPP7|SDCBP|ENO1|RUVBL1|DBNL|CD226|KTN1|ANXA1|CDHR3|P4HB|JAML|PPFIBP1|DST|P2RX4|PAK4|PARK7|TAGLN2|EEF2|FN1|CD47|PRKCA|RANGAP1|DHX29|TJP2|EIF4G2|EEF1D	T	Fibrosis.stage
GOMF_COLLAGEN_BINDING	0.000893888	0.0495525	0.477271	0.709317	1.88851	14	CD44|VTN|ITGA1|ITGB1|CRTAP|SMAD4|CTSB|SMAD7|PPIB|FN1	T	Fibrosis.stage
GOMF_MOLECULAR_TRANSDUCER_ACTIVITY	5.25481e-06	0.00178664	0.610527	-0.335645	-1.73347	233	CD160|KLRG1|KLRF1|ADGRG5|CD244|TRGC2|ADGRE5|KLRB1|FCRL3|CNR2|LGR6|ITGAL|PECAM1|IL12RB2|CD300A|KLRK1|LANCL1|IL18RAP|CRIM1|FCRL6|NR2C2|KLRD1|PTPRA|LAG3|IL2RB|GPR68|P2RY14|PTPRC|TGFBR1|IL23R|NR4A2|CRCP|CD27|INTS6|CD8A|IL12RB1|IL27RA|TGFBR3|CCR5|LRP8|SLC20A1|PTCH1|ABHD2|P2RX5|EPHB1|RYK|IFNGR1|CD28|ARNT|TRAM1|ITGA4|CD8B|CD74|GPR174|PLXNC1|ADGRL2|M6PR|CRY2|CD7|ATRN|EVI2A|PTGDR|NOD1|CD3G|ITGB2|PTPRE|P2RX7|F2R|CXCR6|NOTCH1|SREBF1|IGF2R|NOTCH2|ADIPOR2|TM2D1|DERL1|CUL5	T	Fibrosis.stage
GOMF_NON_MEMBRANE_SPANNING_PROTEIN_TYROSINE_PHOSPHATASE_ACTIVITY	0.000688208	0.0417841	0.477271	-0.729883	-1.9949	12	PTPN4|PTPN22|PTPN12|PTPN2|PTPN1	T	Fibrosis.stage
GOMF_ORGANIC_ACID_BINDING	0.00140381	0.0688409	0.45506	0.466215	1.73983	59	ALB|APOC1|SLC7A6|GLUL|AGXT|GRHPR|FABP1|DHFR|STX3|SELL|MTHFS|AMBP|RIDA|PPARG|SESN3|GLDC|PPIA	T	Fibrosis.stage
GOMF_SIGNALING_RECEPTOR_BINDING	0.00159809	0.0754652	0.45506	-0.237353	-1.30725	439	CD160|LYN|CD244|PIK3AP1|UTRN|TSPOAP1|CCL5|PDGFD|NCOA1|ITCH|ERBIN|LGR6|ITGAD|YES1|RAB8B|ITGAL|PTPN4|CCL3|KLRK1|LANCL1|FCRL6|KLRD1|PTPRJ|CRTAM|VAV3|BLK|BANK1|FAM3C|PIK3CG|STAT1|LAG3|FASLG|TRIM37|PTPRC|ADAM10|TGFBR1|SYK|A2M|ALKBH1|CCDC88A|CBLB|IL23R|PEX14|IL26|CCL4|DNM2|CD8A|IL12RB1|TGFBR3|PILRB|SYTL2|FLT3LG|CD2AP|SLC9A3R1|PTCH1|SMAD2|NCOA2|CASP3|SCYL2|TRAK2|RYK|TAPBP|LCP1|ARNT|JAK2|PTPN2|CALR|SNX4|ITGA4|TIGIT|HLA-B|CD8B|CD74|TRAF3|DAB2IP|TNFSF14|DIAPH1|GMFB|CKLF|RABEP1|SNW1|LTB|TRAT1|PDCD6IP|PTPN1|S100A4|HLA-E|PLXNC1|WIPI1|ASXL2|DPP4|PRMT2|NPTN|USP33|MFAP3	T	Fibrosis.stage
GOMF_SMAD_BINDING	0.000253512	0.0235516	0.498493	0.534418	1.88347	46	LDLRAD4|SKI|SMURF2|DDX5|SKIL|SMAD4|TOB1|SMAD5|PURA|HIPK2|JUN|PPARG|MAGI2|SMAD7|ACVR1|PML|SMURF1	T	Fibrosis.stage
GOMF_STEROL_TRANSFER_ACTIVITY	0.000679289	0.0417394	0.477271	0.736082	1.8756	12	APOA1|APOE|ABCG1|APOA2|APOB|GRAMD1A	T	Fibrosis.stage
GOMF_STEROL_TRANSPORTER_ACTIVITY	0.00193738	0.0838649	0.45506	0.625267	1.83396	20	APOA1|OSBPL8|APOE|ABCG1|APOA2|APOB|GRAMD1A	T	Fibrosis.stage
HALLMARK_ALLOGRAFT_REJECTION	2.0965e-05	0.00445507	0.57561	-0.418091	-1.91516	106	HDAC9|LYN|EIF4G3|CCL5|PRF1|NCR1|GALNT1|ITGAL|GZMA|GBP2|IL18RAP|KLRD1|CRTAM|STAT1|IL2RB|FASLG|PTPRC|CCL4|CD8A|IL12RB1|IL27RA|CCR5|PRKCB|STAT4|TAPBP|IFNGR1|CD28|JAK2|CD8B|CD74|LTB|TRAT1|HLA-E|CD7|LCK|CD3G|ITGB2|F2R|MAP4K1|ST8SIA4	T	Fibrosis.stage
HALLMARK_HYPOXIA	6.74994e-05	0.0107577	0.538434	0.468387	1.84793	89	BTG1|ALDOB|CDKN1B|HK1|AMPD3|GRHPR|WSB1|CASP6|MT1E|KLF6|MAP3K1|RBPJ|MYH9|ERO1A|LDHA|TIPARP|PGK1|CXCR4|MT2A|ANXA2|PGM2|JUN|KLHL24|HDLBP|PLIN2|PFKFB3|TNFAIP3|NDRG1|ENO1|EXT1|SLC2A1|NEDD4L|ENO2|ANKZF1|PRKCA|DUSP1|NR3C1|ETS1|DDIT4	T	Fibrosis.stage
HALLMARK_INTERFERON_GAMMA_RESPONSE	0.000781243	0.0468746	0.477271	-0.344977	-1.62881	130	SLAMF7|CCL5|CD38|CASP4|PSMB2|GZMA|KLRK1|BANK1|SPPL2A|STAT1|IL2RB|MX1|RNF213|P2RY14|GBP4|IRF1|APOL6|XAF1|STAT4|NFKB1|EPSTI1|AUTS2|CASP1|NLRC5|CASP7|CASP3|TAPBP|JAK2|PTPN2|HLA-B|CD74|TRAFD1|PSMA2|PTPN1|PSME1|EIF4E3|GCH1|NOD1|EIF2AK2|OAS2|PARP14|ST8SIA4|TDRD7|LCP2|PSMB9|PARP12|UBE2L6|IFI44L|HLA-A|DDX60	T	Fibrosis.stage
KEGG_B_CELL_RECEPTOR_SIGNALING_PATHWAY	0.00207864	0.0868939	0.431708	-0.441458	-1.74853	50	LYN|PIK3AP1|PIK3R3|SOS1|VAV3|CARD11|PIK3CG|MAPK1|NFATC3|SYK|KRAS|PRKCB|NFAT5|NFKB1|PLCG2|PPP3R1|GSK3B|PIK3CD	T	Fibrosis.stage
KEGG_COMPLEMENT_AND_COAGULATION_CASCADES	0.00228206	0.090926	0.431708	0.557548	1.78847	30	FGB|SERPING1|FGA|F5|SERPINC1|F2|CFB|C3|C1S|FGG|C2|CFI|C4BPA|PROS1|C5|SERPINF2|KNG1	T	Fibrosis.stage
KEGG_ECM_RECEPTOR_INTERACTION	0.00063375	0.0399028	0.477271	0.737409	1.87898	12	CD44|VTN|ITGA6|ITGA5|ITGA1|ITGB1	T	Fibrosis.stage
KEGG_INOSITOL_PHOSPHATE_METABOLISM	0.000253987	0.0235516	0.498493	-0.523449	-1.90501	36	PLCB1|PIP4K2A|SYNJ1|PIK3CG|INPP5B|PI4KA|PLCG2|ITPK1|PIK3CD|INPP1|MINPP1|INPP4A|IPPK	T	Fibrosis.stage
KEGG_NATURAL_KILLER_CELL_MEDIATED_CYTOTOXICITY	1.31431e-05	0.00352789	0.593325	-0.479847	-2.01587	73	CD244|PRF1|NCR1|PIK3R3|SOS1|ITGAL|KLRK1|KLRD1|VAV3|PIK3CG|MAPK1|FASLG|NFATC3|SYK|SH3BP2|KRAS|PRKCB|NFAT5|PLCG2|SH2D1A|CASP3|PPP3R1|IFNGR1|PIK3CD|HLA-B|CD48|HLA-E|RAC2|PPP3CB|LCK|ITGB2|BID|LAT|PIK3R5|PPP3CC|FYN|VAV1|LCP2	T	Fibrosis.stage
KEGG_PHOSPHATIDYLINOSITOL_SIGNALING_SYSTEM	9.33573e-05	0.0122083	0.538434	-0.498274	-1.99051	52	PIK3R3|PLCB1|PIP4K2A|SYNJ1|DGKD|PIK3CG|INPP5B|PI4KA|PRKCB|ITPR2|ITPR1|PLCG2|ITPK1|PIK3CD|INPP1|INPP4A|IPPK	T	Fibrosis.stage
REACTOME_ADAPTIVE_IMMUNE_SYSTEM	0.000552996	0.037083	0.477271	-0.247058	-1.36617	444	CD160|KLRG1|PRKACB|SLAMF7|KLRF1|LYN|PIK3AP1|CTSC|KLRB1|ITCH|NCR1|PIK3R3|LNPEP|YES1|SOS1|PRR5|PSMD14|ITGAL|PSMB2|CD300A|KLRK1|UBE2F|PTPN22|HUWE1|KLRD1|PTPRJ|CRTAM|BLK|CARD11|STIM1|LAG3|RNF213|MAP3K8|TRIM37|DCAF1|PTPRC|AHCYL1|RAP1B|NFATC3|SYK|CBLB|KIFAP3|DZIP3|DNM2|CD8A|KRAS|PILRB|PRKCB|ITPR2|NFKB1|PSMD9|ITPR1|CUL1|PLCG2|SH2D1A|PPP2R5E|UBE3D|PPP3R1|TAPBP|REL|PSMA4|CD28|AP1S3|CALR|PIK3CD|ITGA4|HLA-B|PDIA3|CD8B|CD74|PRKACA|PSMD7|KIF3B|PSMA2|FZR1|TRAT1|UBE2W|HLA-E|SIPA1|RNF138|GRAP2|PSME1|PSMD8|PPP3CB|TRAF6|LCK|DYNC1LI2|CLEC2B|ITPR3|MAPKAP1|CD3G|RAP1GAP2|ITGB2|LAT|AP2A1	T	Fibrosis.stage
REACTOME_AMYLOID_FIBER_FORMATION	0.00112478	0.059138	0.45506	0.614971	1.91608	26	APOA1|GGA2|SAA1|SORL1|TSPAN14|FGA|ITM2B|APOE|APCS|TTR	T	Fibrosis.stage
REACTOME_ANTIGEN_ACTIVATES_B_CELL_RECEPTOR_BCR_LEADING_TO_GENERATION_OF_SECOND_MESSENGERS	0.000261681	0.0236533	0.498493	-0.614986	-1.98809	23	LYN|PIK3AP1|SOS1|BLK|STIM1|AHCYL1|SYK|ITPR2|ITPR1|PLCG2|PIK3CD	T	Fibrosis.stage
REACTOME_BINDING_AND_UPTAKE_OF_LIGANDS_BY_SCAVENGER_RECEPTORS	5.65204e-06	0.00180159	0.610527	0.814378	2.16823	14	APOA1|ALB|FTH1|SAA1|HP|APOE|APOB|HPX|FTL|AMBP	T	Fibrosis.stage
REACTOME_CELL_CELL_COMMUNICATION	0.000815095	0.0474801	0.477271	0.504663	1.7786	46	PATJ|PIK3CB|NCK2|PLEC|ITGA6|ITGB1|PRKCI|AFDN|CASK|NECTIN3|ACTN1|PTK2B|MAGI2	T	Fibrosis.stage
REACTOME_CELL_JUNCTION_ORGANIZATION	0.00249586	0.0949917	0.431708	0.594163	1.79853	23	PATJ|PLEC|ITGA6|ITGB1|PRKCI|AFDN|NECTIN3|ACTN1	T	Fibrosis.stage
REACTOME_EPHB_MEDIATED_FORWARD_SIGNALING	0.00060018	0.0387458	0.477271	-0.558017	-1.91897	29	LYN|YES1|ROCK1|ARPC4|CFL1|ACTB|WASL|ARPC1B|EPHB1|ACTR3|LIMK1|ARPC3|RASA1|FYN	T	Fibrosis.stage
REACTOME_FCERI_MEDIATED_CA_2_MOBILIZATION	0.00268073	0.0999501	0.431708	-0.560632	-1.87733	26	LYN|SOS1|VAV3|AHCYL1|NFATC3|SYK|ITPR2|ITPR1|PLCG2|PPP3R1|GRAP2|PPP3CB|ITPR3|LAT|VAV1|LCP2	T	Fibrosis.stage
REACTOME_FCGR3A_MEDIATED_IL10_SYNTHESIS	0.000468571	0.0331904	0.498493	-0.593753	-1.91945	23	PRKACB|LYN|YES1|AHCYL1|SYK|ITPR2|ITPR1|PLCG2|PRKAR1B|PRKACA|ITPR3|CD3G|FYN	T	Fibrosis.stage
REACTOME_FOXO_MEDIATED_TRANSCRIPTION	0.00147695	0.0703969	0.45506	0.535948	1.82057	39	AKT3|TXNIP|CREBBP|BTG1|CDKN1B|SIRT1|FBXO32|SMAD4|FOXO1|TXN|YWHAB|SOD2|HDAC2|CAT	T	Fibrosis.stage
REACTOME_IMMUNOREGULATORY_INTERACTIONS_BETWEEN_A_LYMPHOID_AND_A_NON_LYMPHOID_CELL	3.61021e-06	0.00174144	0.627257	-0.567872	-2.22255	46	CD160|KLRG1|SLAMF7|KLRF1|KLRB1|NCR1|ITGAL|CD300A|KLRK1|KLRD1|CRTAM|CD8A|PILRB|SH2D1A|ITGA4|HLA-B|CD8B|HLA-E|CLEC2B|CD3G|ITGB2	T	Fibrosis.stage
REACTOME_METABOLISM_OF_FAT_SOLUBLE_VITAMINS	0.000447279	0.0331904	0.498493	0.700597	1.93545	16	APOA1|RBP4|APOE|APOC3|APOA2|APOC2|APOB|RDH11|TTR|TTPA	T	Fibrosis.stage
REACTOME_NCAM_SIGNALING_FOR_NEURITE_OUT_GROWTH	0.00139364	0.0688409	0.45506	-0.665105	-1.96459	15	NCAM1|SOS1|PTPRA|MAPK1|KRAS	T	Fibrosis.stage
REACTOME_PLASMA_LIPOPROTEIN_REMODELING	0.000425101	0.033136	0.498493	0.702859	1.94169	16	APOA1|ALB|APOE|APOC3|ABCG1|APOA2|APOC2|APOB|LMF1|P4HB|LMF2	T	Fibrosis.stage
REACTOME_REGULATION_OF_BETA_CELL_DEVELOPMENT	0.000660811	0.0410992	0.477271	0.695781	1.89497	15	AKT3|CREBBP|RBPJ|MAML2|MAMLD1|FOXO1|NR5A2|MAML3	T	Fibrosis.stage
REACTOME_REGULATION_OF_INSULIN_LIKE_GROWTH_FACTOR_IGF_TRANSPORT_AND_UPTAKE_BY_INSULIN_LIKE_GROWTH_FACTOR_BINDING_PROTEINS_IGFBPS	0.000328943	0.0275018	0.498493	0.573061	1.89589	35	APOA1|ALB|FGA|F5|SERPINC1|APOE|AHSG|APOA2|APOB|F2|C3|FGG|PNPLA2|KTN1|MGAT4A|P4HB|IGFBP7|FN1|KNG1|TF|CALU	T	Fibrosis.stage
REACTOME_SENSORY_PERCEPTION	0.000559881	0.037083	0.477271	0.484516	1.78708	57	APOA1|RBP4|EZR|CLIC5|ATP2B1|APOE|APOC3|DHRS3|APOA2|APOC2|MYH9|APOB|RDH11|MSN|CASK|TTR	T	Fibrosis.stage
REACTOME_SIGNALING_BY_BMP	0.00217601	0.0894277	0.431708	0.701703	1.82383	13	SKI|ACVR2A|SMURF2|SMAD4|SMAD5|SMAD7|SMURF1	T	Fibrosis.stage
REACTOME_SIGNALING_BY_KIT_IN_DISEASE	0.00261585	0.0988211	0.431708	-0.641444	-1.8947	15	LYN|PIK3R3|YES1|SOS1|STAT1|KRAS|JAK2|LCK|FYN	T	Fibrosis.stage
REACTOME_SIGNALING_BY_THE_B_CELL_RECEPTOR_BCR	0.000228483	0.0224089	0.518848	-0.413091	-1.79286	82	LYN|PIK3AP1|SOS1|PSMD14|PSMB2|BLK|CARD11|STIM1|AHCYL1|NFATC3|SYK|KRAS|PRKCB|ITPR2|NFKB1|PSMD9|ITPR1|CUL1|PLCG2|PPP3R1|REL|PSMA4|PIK3CD|PSMD7|PSMA2|PSME1|PSMD8|PPP3CB|ITPR3	T	Fibrosis.stage
REACTOME_SYNTHESIS_OF_IP3_AND_IP4_IN_THE_CYTOSOL	0.00236653	0.0928408	0.431708	-0.690015	-1.88593	12	PLCB1|SYNJ1|INPP5B|PLCG2|ITPK1	T	Fibrosis.stage
GOBP_ACTIVATION_OF_IMMUNE_RESPONSE	5.91304e-09	2.54852e-06	0.761461	-0.346169	-1.87559	265	PRKCH|CD160|TRGC2|TRAF3|PTPRC|FCRL3|SH2D1A|ERBIN|LYN|CD38|YES1|CBLB|TRGC1|TNIP3|PSPC1|SOS1|PTPN22|NFKBID|EPG5|SLC15A4|MAPK1|CD8B|AP3B1|SIN3A|HLA-DPB1|LCK|PIK3CD|CD28|KLRD1|KLRK1|PTPRJ|WDFY1|CARD11|UBE2N|TRDC|FYN|PRKCB|PLCG2|ITCH|PTPN2|PIK3AP1|CD300A|DENND1B|LAX1|ZBP1|PRKD2|NFKB1|INPP5D|TBK1|CASP1|FLOT1|NFATC2|FYB1|SKAP1|ANKRD17|PRKDC|CTSS|TNIP1|FGR|TRBC1|RAB29|PTPN6|NMI|LPXN|RNF125|CD8A|IRF1|XRCC5|RFTN1|SEC14L1|SYK|WNK1|ARRB2|ZDHHC5|CYBA|MYO1G|EIF2B3|TRAT1|DGKZ|USP15|LCP2|CD81|CD247|PAK2|A2M|ELF1|CYLD|TNFAIP3|BLK	T	MetALD_vs_Control
GOBP_ACTIVATION_OF_INNATE_IMMUNE_RESPONSE	0.000353403	0.0174076	0.498493	-0.341232	-1.69133	124	TRAF3|FCRL3|ERBIN|LYN|TNIP3|PSPC1|PTPN22|EPG5|SLC15A4|AP3B1|SIN3A|KLRD1|KLRK1|WDFY1|FYN|PLCG2|ITCH|PIK3AP1|CD300A|ZBP1|TBK1|CASP1|FLOT1|ANKRD17|PRKDC|CTSS|TNIP1|NMI|RNF125|IRF1|XRCC5|RFTN1|SEC14L1|SYK|ARRB2|ZDHHC5|CYBA	T	MetALD_vs_Control
GOBP_ACUTE_INFLAMMATORY_RESPONSE	0.000139606	0.00943425	0.518848	0.547182	1.90785	46	SAA2|APOA2|ORM1|SAA4|ITIH4|AHSG|PLSCR1|HP|SAA1|GATA3|EXT1|KLKB1|LBP|F2|IL6ST|ADAM8|IL6R|APCS|ORM2|PRCP|ASH1L|CRP|SIGIRR	T	MetALD_vs_Control
GOBP_ACUTE_PHASE_RESPONSE	0.000251615	0.0134031	0.498493	0.640663	1.96789	24	SAA2|ORM1|SAA4|ITIH4|AHSG|PLSCR1|HP|SAA1|LBP|F2|IL6R|APCS|ORM2	T	MetALD_vs_Control
GOBP_ADAPTIVE_IMMUNE_RESPONSE	1.10935e-07	2.73216e-05	0.704976	-0.344536	-1.8681	237	SLAMF7|CD160|MCOLN2|TRGC2|PTPRC|CD244|SH2D1A|RAB27A|CTSC|LYN|TRGC1|NFKBID|SLC15A4|CD8B|IL2RB|FBXO38|CD27|PRKCQ|PIK3CG|PAXIP1|GZMM|HLA-DPB1|PIK3CD|CD28|EOMES|KLRD1|KLRK1|LAG3|TRDC|RELB|JAK3|FYN|JAK2|PRKCB|DENND1B|TAP1|NOTCH1|TFRC|LAX1|SCART1|PRKD2|TAP2|CD74|PRF1|INPP5D|UNC13D|SKAP1|IL12RB1|RAP1GAP2|CTSS|TRBC1|CD7|APLF|HLA-B|PTPN6|HLA-F|RNF125|CD8A|IRF1|RFTN1|CRTAM|PPP3CB|IL23R|SYK|LAT|MYO1G|TRAT1|DUSP10|PAG1|HLA-E|CD81|CD247	T	MetALD_vs_Control
GOBP_ALPHA_BETA_T_CELL_ACTIVATION	3.52093e-05	0.0031397	0.557332	-0.379626	-1.81866	106	CD160|PTPRC|KMT2A|NKG7|TOX|CBLB|PTPN22|NFKBID|PRKCQ|AP3B1|CD28|EOMES|RUNX1|CARD11|RELB|JAK3|JAK2|ITCH|CD300A|RHOA|IL12RB1|TRBC1|IRF1|CRTAM|IL23R|SYK|RUNX3|ITPKB|HLA-E|CD81|CD247	T	MetALD_vs_Control
GOBP_ALPHA_BETA_T_CELL_PROLIFERATION	0.0024181	0.0722915	0.431708	-0.509082	-1.89679	29	PTPRC|CBLB|PTPN22|PRKCQ|CD28|CARD11|JAK2|ITCH|IRF1|SYK|HLA-E|CD81|HLA-A|ZAP70|TWSG1|TYK2|IL15	T	MetALD_vs_Control
GOBP_ANTIGEN_PROCESSING_AND_PRESENTATION	7.47403e-07	0.000138056	0.659444	-0.561856	-2.36966	51	RAB8B|RAB27A|LNPEP|MFSD6|AP3B1|HLA-DPB1|PIKFYVE|RELB|TAP1|TAP2|CD74|CTSS|ATG5|HLA-B|HLA-F|CD8A|RFTN1|PSMB8|TAPBP|HLA-E|RAB10|HLA-A|HLA-C|DNM2|CALR|ARL8B|IKBKB|PDIA3|RAB6A|PSME1|NOD1	T	MetALD_vs_Control
GOBP_ANTIGEN_PROCESSING_AND_PRESENTATION_OF_ENDOGENOUS_ANTIGEN	0.000186005	0.0111863	0.518848	-0.72514	-2.20942	15	TAP1|TAP2|CD74|ATG5|HLA-B|HLA-F|TAPBP|HLA-E|HLA-A|HLA-C	T	MetALD_vs_Control
GOBP_ANTIGEN_PROCESSING_AND_PRESENTATION_OF_ENDOGENOUS_PEPTIDE_ANTIGEN	0.000804581	0.0327661	0.477271	-0.700122	-2.01997	13	TAP1|TAP2|HLA-B|HLA-F|TAPBP|HLA-E|HLA-A|HLA-C	T	MetALD_vs_Control
GOBP_ANTIGEN_PROCESSING_AND_PRESENTATION_OF_EXOGENOUS_ANTIGEN	0.000428917	0.0206579	0.498493	-0.617036	-2.13681	22	LNPEP|MFSD6|AP3B1|HLA-DPB1|PIKFYVE|TAP2|CD74|CTSS|HLA-F|HLA-E|HLA-A|DNM2|IKBKB|PSME1|HLA-DPA1	T	MetALD_vs_Control
GOBP_ANTIGEN_PROCESSING_AND_PRESENTATION_OF_EXOGENOUS_PEPTIDE_ANTIGEN	0.000461316	0.0214949	0.498493	-0.654967	-2.09906	18	LNPEP|MFSD6|HLA-DPB1|PIKFYVE|TAP2|CD74|CTSS|HLA-F|HLA-E|HLA-A|DNM2	T	MetALD_vs_Control
GOBP_ANTIGEN_PROCESSING_AND_PRESENTATION_OF_PEPTIDE_ANTIGEN	0.000159336	0.00992876	0.518848	-0.57332	-2.15214	30	LNPEP|MFSD6|HLA-DPB1|PIKFYVE|TAP1|TAP2|CD74|CTSS|HLA-B|HLA-F|TAPBP|HLA-E|HLA-A|HLA-C|DNM2|CALR|IKBKB|PDIA3|HLA-DPA1|TAPBPL	T	MetALD_vs_Control
GOBP_ANTIGEN_PROCESSING_AND_PRESENTATION_OF_PEPTIDE_ANTIGEN_VIA_MHC_CLASS_I	0.00157446	0.0542873	0.45506	-0.593737	-1.95353	20	LNPEP|MFSD6|TAP1|TAP2|HLA-B|HLA-F|TAPBP|HLA-E|HLA-A|HLA-C|CALR|IKBKB|PDIA3	T	MetALD_vs_Control
GOBP_ANTIGEN_RECEPTOR_MEDIATED_SIGNALING_PATHWAY	5.35916e-09	2.51978e-06	0.761461	-0.450884	-2.23797	125	PRKCH|CD160|TRGC2|PTPRC|FCRL3|SH2D1A|LYN|CD38|CBLB|TRGC1|SOS1|PTPN22|NFKBID|MAPK1|CD8B|HLA-DPB1|LCK|PIK3CD|CD28|PTPRJ|CARD11|UBE2N|TRDC|FYN|PRKCB|PLCG2|PTPN2|CD300A|DENND1B|LAX1|PRKD2|NFKB1|INPP5D|NFATC2|FYB1|SKAP1|TRBC1|RAB29|PTPN6|LPXN|CD8A|RFTN1|SYK|WNK1|EIF2B3|TRAT1|DGKZ|LCP2|CD81|CD247	T	MetALD_vs_Control
GOBP_B_CELL_ACTIVATION	0.000655261	0.0287204	0.477271	-0.314457	-1.59697	146	IKZF3|PIK3R3|PTPRC|FCRL3|LYN|CD38|HDAC9|SLC15A4|ITGA4|CD27|PAXIP1|PIK3CD|CD28|PTPRJ|CARD11|JAK3|ATM|SH3KBP1|PRKCB|PLCG2|PTPN2|CD300A|PIK3R1|TFRC|LAX1|RASGRP1|CD74|INPP5D|NFATC2|PRKDC	T	MetALD_vs_Control
GOBP_B_CELL_PROLIFERATION	0.00127082	0.0462865	0.45506	-0.462247	-1.8916	44	IKZF3|PTPRC|FCRL3|LYN|CD38|CARD11|ATM|CD300A|TFRC|RASGRP1|CD74|INPP5D|NFATC2|CASP3	T	MetALD_vs_Control
GOBP_B_CELL_RECEPTOR_SIGNALING_PATHWAY	0.000140456	0.00943425	0.518848	-0.51408	-2.07947	42	PRKCH|PTPRC|FCRL3|LYN|CD38|SOS1|PTPN22|MAPK1|LCK|PIK3CD|PRKCB|PLCG2|CD300A|NFKB1|NFATC2|PTPN6|LPXN|RFTN1|SYK	T	MetALD_vs_Control
GOBP_CELLULAR_OXIDANT_DETOXIFICATION	0.00119107	0.0436894	0.45506	0.539396	1.78297	33	ALB|FABP1|HP|PRDX6|APOE|SESN1|SELENOF|DHFR|SOD2|GSTK1|TXN|CCS|MGST3	T	MetALD_vs_Control
GOBP_CELLULAR_RESPONSE_TO_TOXIC_SUBSTANCE	0.00160507	0.0546145	0.45506	0.498446	1.72258	43	ALB|FABP1|HP|PRKN|PRDX6|APOE|SESN1|SELENOF|DHFR|SOD2|RDH11|GSTK1|TXN|CCS|ABTB2|MGST3	T	MetALD_vs_Control
GOBP_CELL_ACTIVATION_INVOLVED_IN_IMMUNE_RESPONSE	0.00019004	0.0112976	0.518848	-0.324989	-1.6553	147	CCL3|PTPRC|CD244|KMT2A|RAB27A|LYN|NKG7|ITGAL|ITGB2|NFKBID|SLC15A4|PIK3CG|PAXIP1|PIK3CD|CD28|EOMES|SNX4|RELB|JAK3|APBB1IP|CLNK|PLCG2|STXBP3|CD300A|TFRC|RASGRP1|CD74|UNC13D|IL12RB1|FGR|APLF|PTPN6|HLA-F|NMI|IL23R|SYK|VAMP2|LAT|PHF14	T	MetALD_vs_Control
GOBP_CELL_CELL_ADHESION	9.42431e-06	0.00103708	0.593325	-0.28001	-1.56208	332	CD160|PLEK|PTPRC|LYN|PECAM1|YES1|LPP|CBLB|ITGAL|PTPN22|ITGB2|NFKBID|ARID2|ITGA4|CD27|PRKCQ|PIK3CG|AP3B1|HLA-DPB1|LCK|CCL5|TNFSF14|CD28|KLRK1|ACTB|RUNX1|MAP3K8|LAG3|FNDC3A|CARD11|JAK3|FYN|METAP1|CLIC1|ITGB7|JAK2|ITCH|ROCK1|PTPN2|STXBP3|CD300A|NOTCH1|TFRC|TMEM131L|ITGAD|TIGIT|LAX1|RASGRP1|CD164|NCK1|CD74|PDLIM1|TENM1|CYFIP2|RHOA|FLOT1|SKAP1|IL12RB1|SMARCC1|NF2|TNIP1|DAB1|CASP3|SH2B3|AMBRA1|CD2AP|SMARCB1|NINJ2|PTPN6|ATP2C1|IRF1|CRTAM|IL23R|SYK|WNK1|SMARCA4|CCDC88B|DUSP10|EPB41L5|STK10|RUNX3|PAG1|SLC7A1|ITPKB|HLA-E|RAB10|RHOH|CD81|KAT5	T	MetALD_vs_Control
GOBP_CELL_CHEMOTAXIS	0.000834567	0.0336944	0.477271	-0.345781	-1.64926	99	CNR2|CCL3|LYST|RIN3|LYN|STK39|ITGB2|PDGFD|MAPK1|CCL4|PRKCQ|PIK3CG|CCL5|PIK3CD|TNFSF14|PIKFYVE|SLC12A2|KLRK1|TMSB4X|NOTCH1|PRKD2|CD74|NEDD9|TRPM2|PIP5K1A|SRP54|SYK|WNK1|ARRB2	T	MetALD_vs_Control
GOBP_CELL_KILLING	9.19011e-08	2.37656e-05	0.704976	-0.498794	-2.28536	80	SLAMF7|CD160|LYST|PTPRC|SH2D1A|RAB27A|CTSC|NKG7|GZMM|KLRD1|KLRK1|NCR1|GNLY|LAG3|IL18RAP|RASGRP1|TAP2|PRF1|UNC13D|IL12RB1|KLRB1|HLA-B|PTPN6|HLA-F|CRTAM|PPP3CB|IL23R|SYK|ARRB2|VAMP2|HAMP|HLA-E	T	MetALD_vs_Control
GOBP_CILIUM_OR_FLAGELLUM_DEPENDENT_CELL_MOTILITY	0.00142045	0.0503189	0.45506	0.544741	1.78273	32	EFHC1|INTS13|SPEF2|BBS4|ADCY3|SPAG16|CCR6|BBS2|SLIRP|ASH1L|TMF1|DNHD1|APOB|CATSPERE|SLC9B2	T	MetALD_vs_Control
GOBP_DEFENSE_RESPONSE_TO_OTHER_ORGANISM	5.09193e-09	2.51978e-06	0.761461	-0.284928	-1.64594	492	SLAMF7|CD160|KLRG1|MCOLN2|CCL3|LYST|TRAF3|PTPRC|CD244|FCRL3|GBP5|SH2D1A|RAB27A|ERBIN|LYN|NKG7|YES1|CRCP|SRPK1|TNIP3|PSPC1|GBP2|PTPN22|GBP4|EPG5|SLC15A4|SRPK2|CCL4|PIK3CG|GZMM|AP3B1|SIN3A|SLC9A9|LCK|MX1|CCL5|PIK3CD|KLRD1|KLRK1|NCR1|STAT1|GNLY|LAG3|WDFY1|IPO7|RELB|JAK3|IL18RAP|FYN|JAK2|CLNK|PLCG2|ITCH|MAP3K5|PTPN2|STXBP3|PIK3AP1|CD300A|RNF213|ZBP1|RASGRP1|NLRC5|CD74|TRIM62|PRF1|NFKB1|SLFN11|TBK1|UNC13D|CASP1|FLOT1|TAX1BP1|CASP4|PSTPIP1|ANKRD17|PRKDC|IL12RB1|CTSS|PTPN1|TNIP1|MAPKBP1|FGR|SIRT2|IRF2|KLRB1|G3BP2|ATG5|HLA-B|FASLG|MLKL|PTPN6|ZMYND11|HLA-F|NMI|RNF125|REL|IFI44L|IRF1|XRCC5|RFTN1|CRTAM|POLR3A|SEC14L1|GCH1|ATG16L1|CASP7|IL23R|SYK|ARRB2|TRAFD1|VAMP2|ZDHHC5|RPS6KB1|CYBA|CCDC88B|SHFL|APOBEC3C|HAMP|ACTR3|DUSP10|PARP9|TANK|SHARPIN|DHX15|USP15|HLA-E	T	MetALD_vs_Control
GOBP_DNA_DOUBLE_STRAND_BREAK_PROCESSING	0.00367996	0.0915035	0.431708	-0.645983	-1.86377	13	MRE11|RNF138|UBE2N|BRIP1	T	MetALD_vs_Control
GOBP_FATTY_ACID_BETA_OXIDATION	0.00261339	0.0746766	0.431708	0.488359	1.72164	48	ACADM|FABP1|ACAT1|DECR1|ECH1|MLYCD|SCP2|ECHDC2|TYSND1|IRS2|HADHA|ACAD10|HADHB|PPARA|AUH|ECI2|PEX2|PLIN5|ACOX3|HSD17B4|ACOX1|ETFDH|ACAA1|EHHADH|ACADVL	T	MetALD_vs_Control
GOBP_FC_GAMMA_RECEPTOR_SIGNALING_PATHWAY	0.00293402	0.0790352	0.431708	-0.557062	-1.92912	22	PTPRC|LYN|YES1|LCK|PTPRJ|FYN|FGR|SYK|MYO1G|CD247|LIMK1	T	MetALD_vs_Control
GOBP_FC_RECEPTOR_SIGNALING_PATHWAY	0.00234791	0.0711303	0.431708	-0.470944	-1.82647	36	PTPRC|LYN|YES1|SOS1|PRKCQ|LCK|PTPRJ|FYN|PLCG2|FGR|SYK|MYO1G|MAP2K4|CD247|CD200R1|LIMK1|VAV3|PLCG1|IKBKB|VAV1|MAP2K7	T	MetALD_vs_Control
GOBP_FIBRINOLYSIS	0.00235916	0.0711303	0.431708	0.689226	1.85233	14	SERPING1|ANXA2|APOH|FGA|KLKB1|F2|VTN|FGB|PROS1|FGG	T	MetALD_vs_Control
GOBP_GRANULOCYTE_ACTIVATION	0.00133794	0.047723	0.45506	-0.636566	-1.99968	17	CCL3|ITGB2|CCL5|IL18RAP|STXBP3|CD300A|SYK|VAMP2	T	MetALD_vs_Control
GOBP_HEMOPOIESIS	0.000153905	0.0097073	0.518848	-0.242613	-1.39756	459	IKZF3|PLEK|L3MBTL3|TGFBR3|CCL3|PIK3R3|PTPRC|FCRL3|KMT2A|CTR9|LYN|CNN2|NF1|FLT3LG|TOX|HDAC9|SOS1|PTPN22|NFKBID|ARID2|ITGA4|CD27|GPR137B|AP3B1|SIN3A|LCK|PIK3CD|CD28|EOMES|STAT1|PTPRJ|ACTB|RUNX1|LAG3|CARD11|RELB|JAK3|ATM|JAK2|ZFAT|PLCG2|ITCH|PTPN2|NOTCH1|PIK3R1|TFRC|SNRK|TMEM131L|CD101|RASGRP1|CD164|RTKN2|CD74|ATP5IF1|CDC73|INPP5D|LMBR1L|TESC|RHOA|NEDD9|PRKDC|IL12RB1|GPR89B|GABPA|GPR68|SMARCC1|ZNF675|PIP4K2A|CASP3|SH2B3|AMBRA1|ATG5|TRPM2|FLVCR1|ARNT|HLA-B|SMARCB1|PTPN6|SLC11A2|DCAF1|SRP54|TOP2B|CD8A|IRF1|XRCC5|CRTAM|PPP3CB|HOXB3|IL23R|SYK|WBP1L|SMARCA4|MKNK2|SLC25A40|PHF14|DUSP10|RUNX3|HECTD1|ITPKB|CDK13|ACP6|SNX10|RHOH|BABAM1|CD81|KAT5|SH3PXD2A	T	MetALD_vs_Control
GOBP_IMMUNE_EFFECTOR_PROCESS	9.63846e-07	0.000160807	0.643552	-0.305394	-1.6761	300	SLAMF7|CD160|CCL3|LYST|PTPRC|CD244|FCRL3|SH2D1A|KMT2A|RAB27A|CTSC|LYN|NKG7|YES1|ITGAL|PTPN22|ITGB2|NFKBID|SLC15A4|IL2RB|FBXO38|CD27|PIK3CG|PAXIP1|GZMM|HLA-DPB1|PIK3CD|CD28|EOMES|KLRD1|KLRK1|NCR1|PTPRJ|LAG3|SNX4|RELB|JAK3|IL18RAP|FYN|APBB1IP|CLNK|PLCG2|STXBP3|CD300A|DENND1B|TFRC|SCART1|RASGRP1|TAP2|CD74|PRF1|INPP5D|UNC13D|ANKRD17|IL12RB1|FGR|KLRB1|GPI|ATG5|APLF|HLA-B|PTPN6|HLA-F|NMI|CD8A|RFTN1|CRTAM|PPP3CB|IL23R|SYK|ARRB2|VAMP2|LAT|PHF14|MYO1G	T	MetALD_vs_Control
GOBP_IMMUNE_RESPONSE_REGULATING_CELL_SURFACE_RECEPTOR_SIGNALING_PATHWAY	4.21362e-09	2.42142e-06	0.761461	-0.399384	-2.0874	175	PRKCH|CD160|TRGC2|PTPRC|FCRL3|SH2D1A|LYN|CD38|YES1|CBLB|TRGC1|TNIP3|SOS1|PTPN22|NFKBID|MAPK1|CD8B|PRKCQ|HLA-DPB1|LCK|PIK3CD|CD28|KLRD1|KLRK1|PTPRJ|WDFY1|CARD11|UBE2N|TRDC|FYN|PRKCB|PLCG2|PTPN2|PIK3AP1|CD300A|DENND1B|LAX1|PRKD2|NFKB1|INPP5D|FLOT1|NFATC2|FYB1|SKAP1|FGR|TRBC1|RAB29|PTPN6|NMI|LPXN|CD8A|RFTN1|SYK|WNK1|CYBA|MYO1G|EIF2B3|TRAT1|DGKZ|MAP2K4|LCP2|CD81|CD247|PAK2|ELF1|TNFAIP3|BLK|CD200R1|TRBC2|UBASH3A|HLA-A|LIMK1	T	MetALD_vs_Control
GOBP_IMMUNE_RESPONSE_REGULATING_SIGNALING_PATHWAY	3.29305e-09	2.42142e-06	0.774939	-0.36768	-1.99696	236	PRKCH|CD160|TRGC2|TRAF3|PTPRC|FCRL3|SH2D1A|ERBIN|LYN|CD38|YES1|CBLB|TRGC1|TNIP3|SOS1|PTPN22|NFKBID|EPG5|SLC15A4|MAPK1|CD8B|PRKCQ|AP3B1|HLA-DPB1|LCK|PIK3CD|CD28|KLRD1|KLRK1|PTPRJ|WDFY1|CARD11|UBE2N|TRDC|FYN|PRKCB|PLCG2|ITCH|PTPN2|PIK3AP1|CD300A|DENND1B|LAX1|PRKD2|NFKB1|INPP5D|CASP1|FLOT1|NFATC2|FYB1|SKAP1|ANKRD17|CTSS|TNIP1|FGR|TRBC1|RAB29|PTPN6|NMI|LPXN|RNF125|CD8A|IRF1|RFTN1|SEC14L1|SYK|WNK1|ARRB2|ZDHHC5|CYBA|MYO1G|EIF2B3|TRAT1|DGKZ|USP15|MAP2K4|LCP2|CD81|CD247|PAK2|ELF1|CYLD|TNFAIP3|BLK|CD200R1|TRBC2|UBASH3A|HLA-A|LIMK1	T	MetALD_vs_Control
GOBP_INFLAMMATORY_RESPONSE	0.00397168	0.0946614	0.407018	-0.242397	-1.33427	290	CNR2|KLRG1|CCL3|PTPRC|GBP5|CTSC|LYN|AOAH|NKG7|YES1|STK39|HDAC9|TNIP3|ITGAL|ITGB2|NFKBID|CCL4|ADGRE5|PRKCQ|PIK3CG|AP3B1|NDUFC2|CCL5|PIK3CD|CD28|SNX4|RELB|IL18RAP|FYN|ATM|JAK2|PLCG2|ITCH|PTPN2|PIK3AP1|TMSB4X|NOTCH1|TFRC|ZBP1|RASGRP1|NFKB1|TBK1|CST7|UNC13D|CASP1|CASP4|PSTPIP1|GPR68|TNIP1|FGR	T	MetALD_vs_Control
GOBP_INNATE_IMMUNE_RESPONSE	1.18891e-09	1.02484e-06	0.788187	-0.310894	-1.77392	405	SLAMF7|CD160|KLRG1|MCOLN2|CCL3|LYST|TRAF3|CD244|FCRL3|GBP5|SH2D1A|RAB27A|ERBIN|LYN|NKG7|YES1|CRCP|SRPK1|TNIP3|PSPC1|GBP2|PTPN22|GBP4|EPG5|SLC15A4|SRPK2|CCL4|PIK3CG|GZMM|AP3B1|SIN3A|LCK|MX1|CCL5|PIK3CD|KLRD1|KLRK1|NCR1|STAT1|LAG3|WDFY1|IPO7|RELB|JAK3|IL18RAP|FYN|JAK2|CLNK|PLCG2|ITCH|MAP3K5|PTPN2|STXBP3|PIK3AP1|CD300A|ZBP1|RASGRP1|NLRC5|CD74|TRIM62|NFKB1|TBK1|UNC13D|CASP1|FLOT1|TAX1BP1|CASP4|PSTPIP1|ANKRD17|PRKDC|IL12RB1|CTSS|PTPN1|TNIP1|FGR|SIRT2|KLRB1|G3BP2|ATG5|HLA-B|FASLG|PTPN6|HLA-F|NMI|RNF125|REL|IRF1|XRCC5|RFTN1|CRTAM|POLR3A|SEC14L1|GCH1|IL23R|SYK|ARRB2|TRAFD1|VAMP2|ZDHHC5|RPS6KB1|CYBA|SHFL|APOBEC3C|ACTR3|DUSP10|PARP9|TANK|DHX15|USP15|HLA-E	T	MetALD_vs_Control
GOBP_INNATE_IMMUNE_RESPONSE_ACTIVATING_SIGNALING_PATHWAY	0.00220255	0.0674057	0.431708	-0.331003	-1.59642	105	TRAF3|FCRL3|ERBIN|LYN|TNIP3|PTPN22|EPG5|SLC15A4|AP3B1|KLRD1|KLRK1|WDFY1|FYN|PLCG2|ITCH|PIK3AP1|CD300A|CASP1|FLOT1|ANKRD17|CTSS|TNIP1|NMI|RNF125|IRF1|RFTN1|SEC14L1|SYK|ARRB2|ZDHHC5|CYBA	T	MetALD_vs_Control
GOBP_INOSITOL_LIPID_MEDIATED_SIGNALING	0.00322179	0.0850157	0.431708	-0.342385	-1.56585	79	CD160|PRR5L|NF1|PDGFD|PIK3CG|CCL5|PIK3CD|CD28|JAK2|PLCG2|PIK3AP1|PIK3R1|PPP1R16B|RASGRP1|PI4KA|FGR|SIRT2|SLC9A3R1|PIP5K1A|PTPN6|PRR5|RPS6KB1	T	MetALD_vs_Control
GOBP_LEUKOCYTE_ACTIVATION_INVOLVED_IN_INFLAMMATORY_RESPONSE	0.00236551	0.0711303	0.431708	-0.661903	-1.9097	13	CCL3|PTPRC|CTSC|ITGB2|ATM|JAK2|CST7	T	MetALD_vs_Control
GOBP_LEUKOCYTE_CELL_CELL_ADHESION	7.7229e-09	2.85306e-06	0.74774	-0.372122	-1.99973	205	CD160|PTPRC|LYN|PECAM1|YES1|CBLB|ITGAL|PTPN22|ITGB2|NFKBID|ARID2|ITGA4|CD27|PRKCQ|AP3B1|HLA-DPB1|LCK|CCL5|TNFSF14|CD28|KLRK1|ACTB|RUNX1|MAP3K8|LAG3|CARD11|JAK3|FYN|ITGB7|JAK2|ITCH|ROCK1|PTPN2|CD300A|TFRC|TMEM131L|TIGIT|LAX1|RASGRP1|NCK1|CD74|RHOA|SKAP1|IL12RB1|SMARCC1|TNIP1|CASP3|AMBRA1|SMARCB1|PTPN6|IRF1|CRTAM|IL23R|SYK|WNK1|SMARCA4|CCDC88B|DUSP10|STK10|RUNX3|PAG1|SLC7A1|ITPKB|HLA-E|RHOH|CD81|KAT5	T	MetALD_vs_Control
GOBP_LEUKOCYTE_CHEMOTAXIS	0.00257312	0.074527	0.431708	-0.347631	-1.58984	79	CNR2|CCL3|LYST|RIN3|LYN|STK39|ITGB2|MAPK1|CCL4|PIK3CG|CCL5|PIK3CD|TNFSF14|PIKFYVE|SLC12A2|KLRK1	T	MetALD_vs_Control
GOBP_LEUKOCYTE_DEGRANULATION	0.000229431	0.0125041	0.518848	-0.50375	-2.0116	39	CCL3|RAB27A|LYN|NKG7|ITGB2|PIK3CG|PIK3CD|SNX4|CLNK|STXBP3|CD300A|RASGRP1|UNC13D|FGR|HLA-F|SYK|VAMP2|LAT	T	MetALD_vs_Control
GOBP_LEUKOCYTE_DIFFERENTIATION	0.000393884	0.0192186	0.498493	-0.261815	-1.43692	300	IKZF3|L3MBTL3|CCL3|PIK3R3|PTPRC|FCRL3|KMT2A|LYN|NF1|TOX|HDAC9|SOS1|PTPN22|NFKBID|ARID2|ITGA4|CD27|GPR137B|AP3B1|LCK|PIK3CD|CD28|EOMES|PTPRJ|ACTB|RUNX1|LAG3|CARD11|RELB|JAK3|ATM|PLCG2|PTPN2|PIK3R1|TFRC|TMEM131L|CD101|RASGRP1|CD74|INPP5D|LMBR1L|TESC|RHOA|NEDD9|PRKDC|IL12RB1|GPR89B|GPR68|SMARCC1|ZNF675|AMBRA1|ATG5|TRPM2|HLA-B|SMARCB1|PTPN6|DCAF1|SRP54|TOP2B|CD8A|IRF1|CRTAM|PPP3CB|IL23R|SYK|SMARCA4|PHF14|DUSP10|RUNX3|HECTD1|ITPKB|SNX10|RHOH|CD81|KAT5|SH3PXD2A	T	MetALD_vs_Control
GOBP_LEUKOCYTE_MEDIATED_CYTOTOXICITY	8.60419e-08	2.34215e-05	0.704976	-0.525464	-2.32858	69	SLAMF7|CD160|LYST|PTPRC|SH2D1A|RAB27A|CTSC|NKG7|GZMM|KLRD1|KLRK1|NCR1|LAG3|IL18RAP|RASGRP1|TAP2|PRF1|UNC13D|IL12RB1|KLRB1|HLA-B|PTPN6|HLA-F|CRTAM|PPP3CB|IL23R|ARRB2|VAMP2	T	MetALD_vs_Control
GOBP_LEUKOCYTE_MEDIATED_IMMUNITY	4.03319e-07	7.7258e-05	0.674963	-0.35394	-1.87548	202	SLAMF7|CD160|CCL3|LYST|PTPRC|SH2D1A|RAB27A|CTSC|LYN|NKG7|ITGB2|SLC15A4|IL2RB|FBXO38|CD27|PIK3CG|PAXIP1|GZMM|HLA-DPB1|PIK3CD|CD28|KLRD1|KLRK1|NCR1|LAG3|SNX4|JAK3|IL18RAP|CLNK|PLCG2|STXBP3|CD300A|DENND1B|TFRC|SCART1|RASGRP1|TAP2|CD74|PRF1|INPP5D|UNC13D|IL12RB1|FGR|KLRB1|APLF|HLA-B|PTPN6|HLA-F|CD8A|RFTN1|CRTAM|PPP3CB|IL23R|SYK|ARRB2|VAMP2|LAT|MYO1G	T	MetALD_vs_Control
GOBP_LEUKOCYTE_MIGRATION	2.6136e-05	0.00238495	0.57561	-0.349667	-1.78099	147	CNR2|MCOLN2|CCL3|LYST|RIN3|LYN|PECAM1|CNN2|NF1|YES1|STK39|ITGAL|SOS1|ITGB2|PDGFD|ITGA4|MAPK1|CCL4|PIK3CG|LCK|CCL5|PIK3CD|TNFSF14|PIKFYVE|SLC12A2|KLRK1|FYN|ITGB7|ROCK1|CD300A|PIK3R1|CD74|RHOA|NEDD9	T	MetALD_vs_Control
GOBP_LEUKOCYTE_PROLIFERATION	8.58652e-07	0.000151816	0.659444	-0.382025	-1.94702	151	IKZF3|PTPRC|FCRL3|LYN|CD38|CNN2|NF1|CBLB|SOS1|PTPN22|MAPK1|PRKCQ|PIK3CG|HLA-DPB1|CCL5|TNFSF14|CD28|CARD11|JAK3|FYN|ATM|JAK2|ITCH|CD300A|TFRC|TMEM131L|RASGRP1|NCK1|CD74|INPP5D|LMBR1L|TBK1|NFATC2|IL12RB1|CASP3|HELLS|PTPN6|IRF1|CRTAM|PPP3CB|IL23R|SYK	T	MetALD_vs_Control
GOBP_LIPID_LOCALIZATION	0.0033426	0.0873127	0.431708	0.333279	1.46	206	OSBPL8|APOC1|KCNQ1|ANXA2|PNPLA2|RBP4|APOA2|APOH|PLA2G12A|LDLRAP1|APOA1|PLSCR1|FABP1|SCARB2|SLCO3A1|PRKN|APOE|PDZD8|PPARG|XKR9|KDM5B|SIRT1|OSBPL9|GPS2|LBP|CES1|SCP2|VPS4A|NRIP1|TMEM30A|ATP11A|ATP8B1|GRAMD1A|EEPD1|PLIN2|ABCG1|IRS2|TTPA|VPS53|NFKBIA|ABCA3|HDLBP|ESYT1|P2RX4|PSAP|VPS4B|ACSL3|ATG2B|ABHD5|PPARA|ABCC1|CRP|TMF1|ABCB4|APOC3|ATP10A|APOB|CRY1|PITPNM2|GRAMD1B|SLC27A4|AUP1|PLIN5|CLU|SLC2A1	T	MetALD_vs_Control
GOBP_LIPID_OXIDATION	0.000799539	0.0327661	0.477271	0.473904	1.75451	61	PRKAG2|ACADM|FABP1|ACAT1|DECR1|ECH1|MLYCD|SCP2|CYP4V2|ECHDC2|TYSND1|IRS2|HADHA|ACAD10|HADHB|PPARA|AUH|ECI2|PEX2|APPL2|PLIN5|ACOX3|HSD17B4|ACOX1|ETFDH|ACAA1|EHHADH|ADH4|ACADVL	T	MetALD_vs_Control
GOBP_LYMPHOCYTE_ACTIVATION	2.49653e-13	1.29121e-09	0.932595	-0.344682	-1.94816	421	IKZF3|SLAMF7|CD160|TRGC2|PIK3R3|PTPRC|CD244|FCRL3|KMT2A|RAB27A|LYN|NKG7|CD38|YES1|HSH2D|TOX|CBLB|TRGC1|HDAC9|ITGAL|SOS1|PTPN22|NFKBID|ARID2|SLC15A4|ITGA4|CD8B|IL2RB|CD27|PRKCQ|PIK3CG|PAXIP1|AP3B1|HLA-DPB1|LCK|CCL5|PIK3CD|TNFSF14|CD28|EOMES|KLRD1|KLRK1|NCR1|PTPRJ|ACTB|RUNX1|MAP3K8|LAG3|CARD11|TRDC|RELB|JAK3|FYN|ATM|APBB1IP|SH3KBP1|JAK2|PRKCB|CLNK|PLCG2|ITCH|PTPN2|CD300A|PIK3R1|TFRC|TMEM131L|TIGIT|LAX1|RASGRP1|NCK1|CD74|PRF1|INPP5D|LMBR1L|UNC13D|RHOA|NEDD9|NFATC2|PRKDC|IL12RB1|GPR89B|DCAF15|SMARCC1|FGR|CASP3|AMBRA1|TRBC1|ATG5|RAB29|CD7|SMAD3|APLF|SMARCB1|HELLS|PTPN6|HLA-F|DCAF1|TOP2B|CD8A|IRF1|CRTAM|PPP3CB|IL23R|SYK|SMARCA4|VAMP2|LAT|CCDC88B|PHF14|DUSP10|RUNX3|HECTD1|PAG1|SLC7A1|ITPKB|HLA-E|RHOH|CD81|CD247|KAT5|KIF13B	T	MetALD_vs_Control
GOBP_LYMPHOCYTE_COSTIMULATION	2.48356e-05	0.00233545	0.57561	-0.641318	-2.29072	25	CD160|LYN|YES1|LCK|TNFSF14|CD28|KLRK1|MAP3K8|CARD11|FYN	T	MetALD_vs_Control
GOBP_LYMPHOCYTE_MEDIATED_IMMUNITY	5.46936e-06	0.000673512	0.610527	-0.35832	-1.84201	161	SLAMF7|CD160|LYST|PTPRC|SH2D1A|RAB27A|CTSC|NKG7|SLC15A4|IL2RB|FBXO38|CD27|PAXIP1|GZMM|HLA-DPB1|CD28|KLRD1|KLRK1|NCR1|LAG3|IL18RAP|CLNK|DENND1B|TFRC|SCART1|RASGRP1|TAP2|CD74|PRF1|INPP5D|UNC13D|IL12RB1|KLRB1|APLF|HLA-B|PTPN6|HLA-F|CD8A|RFTN1|CRTAM|PPP3CB|IL23R|ARRB2|VAMP2	T	MetALD_vs_Control
GOBP_MACROPHAGE_ACTIVATION	0.00277669	0.0763886	0.431708	-0.460484	-1.81593	38	CCL3|PTPRC|CTSC|STK39|ITGB2|GPR137B|ATM|JAK2|PLCG2|CD74|CST7|NMI|SYK|HAMP	T	MetALD_vs_Control
GOBP_MAST_CELL_ACTIVATION	0.00359165	0.0910101	0.431708	-0.464503	-1.76356	32	CNR2|LYN|PIK3CG|PIK3CD|SNX4|CLNK|CD300A|RASGRP1|UNC13D|FGR|PTPN6|SYK|VAMP2|LAT|LCP2|RHOH|RAC2	T	MetALD_vs_Control
GOBP_MICROTUBULE_BASED_MOVEMENT	0.00375442	0.0920278	0.431708	0.34872	1.48737	164	KIF16B|APBA1|INTS13|SPEF2|TRAF3IP1|BBS4|ADCY3|NDEL1|CDC42|AGBL4|IFT43|MAK|SPAG16|WDR35|CCR6|BBS2|RAB21|KXD1|WDR19|IFT57|BICD2|NPHP3|RABGEF1|CLUAP1|IFT140|KIF5C|AP3M1|SLIRP|KIF3A|MAP4|COPG2|FYCO1|ARL8A|HDAC6|PURA|DCTN1|CFAP298|ASH1L|NEK10|RAB27B|TMF1|IFT52|DNHD1|KIF13A|TRAK1|DYNC1H1|APP|DST|APOB|FLOT2|CATSPERE|DYNLL1|MREG|SLC9B2|IFT88|ARL3	T	MetALD_vs_Control
GOBP_MONOCARBOXYLIC_ACID_METABOLIC_PROCESS	0.00406091	0.0959042	0.407018	0.311768	1.39566	272	THEM4|PRKAG2|HK1|ZBTB20|APOC1|FOXK1|ALDOB|ACADM|ACSL6|LDHA|ACADSB|AMDHD1|FABP1|ACSS2|MORC2|MCEE|ACAT1|VDAC1|PECR|SIRT1|DEGS1|OSBPL9|HPGD|CRYL1|NR1H4|DHTKD1|MTHFS|CES1|DECR1|FAAH2|ECH1|XBP1|IDH1|HAGH|MLYCD|SCP2|MCCC1|DDIT4|KYNU|GIT1|PSEN1|LDHB|CYP4V2|ECHDC2|ATP8B1|TYSND1|AGXT|MBLAC2|IRS2|ACLY|HADHA|ACAD10|PRKAB2|ACSL3|HADHB|UST|ABHD5|PPARA|SLC16A3|AUH|APOC3|ECI2|FBP1|EP300|PEX2|MGLL|PGAM1|APP|LIAS|ACAD9|APPL2|IDNK|SLC27A4|PLIN5|SGPL1|BTD|CYP2C8|DCXR|ACOX3|HSD17B4|OGDH|ABAT|SLC27A1|C3|PCCA|SCD5|CYP3A4|ACOX1|ETFDH|TP53|IDH2|INSR|ACAA1|LPGAT1|SLC25A12|PIBF1|ANXA1|EHHADH|BAAT|MTOR|ADH4|ENO1|ACADVL	T	MetALD_vs_Control
GOBP_MONONUCLEAR_CELL_DIFFERENTIATION	0.000610513	0.0272205	0.477271	-0.269633	-1.46547	243	IKZF3|PIK3R3|PTPRC|FCRL3|KMT2A|LYN|TOX|HDAC9|SOS1|PTPN22|NFKBID|ARID2|ITGA4|CD27|AP3B1|LCK|PIK3CD|CD28|EOMES|PTPRJ|ACTB|RUNX1|LAG3|CARD11|RELB|JAK3|ATM|PLCG2|PTPN2|PIK3R1|TMEM131L|RASGRP1|CD74|INPP5D|LMBR1L|RHOA|PRKDC|IL12RB1|GPR89B|GPR68|SMARCC1|AMBRA1|ATG5|TRPM2|HLA-B|SMARCB1|PTPN6|DCAF1|TOP2B|CD8A|IRF1|CRTAM|PPP3CB|IL23R|SYK|SMARCA4	T	MetALD_vs_Control
GOBP_MYELOID_CELL_ACTIVATION_INVOLVED_IN_IMMUNE_RESPONSE	0.000197867	0.0114985	0.518848	-0.508193	-2.03018	40	CCL3|LYN|ITGB2|PIK3CG|PIK3CD|SNX4|CLNK|PLCG2|STXBP3|CD300A|RASGRP1|UNC13D|FGR|PTPN6|NMI|SYK|VAMP2|LAT	T	MetALD_vs_Control
GOBP_MYELOID_LEUKOCYTE_ACTIVATION	0.000108094	0.00767019	0.538434	-0.386573	-1.83974	94	CNR2|CCL3|PTPRC|CTSC|LYN|STK39|ITGB2|PIK3CG|GPR137B|CCL5|PIK3CD|SNX4|RELB|IL18RAP|ATM|JAK2|CLNK|PLCG2|STXBP3|CD300A|RASGRP1|CD74|CST7|UNC13D|FGR|PTPN6|NMI|SYK|VAMP2|LAT|HAMP|LCP2|RHOH	T	MetALD_vs_Control
GOBP_MYELOID_LEUKOCYTE_MIGRATION	0.000690498	0.02957	0.477271	-0.368636	-1.6859	79	MCOLN2|CCL3|RIN3|LYN|PECAM1|CNN2|NF1|ITGB2|PDGFD|MAPK1|CCL4|PIK3CG|CCL5|PIK3CD|PIKFYVE|CD300A|PIK3R1|CD74	T	MetALD_vs_Control
GOBP_NATURAL_KILLER_CELL_ACTIVATION	1.48502e-06	0.000232743	0.643552	-0.551518	-2.32606	51	SLAMF7|PTPRC|CD244|RAB27A|NKG7|TOX|PTPN22|IL2RB|PIK3CD|KLRD1|KLRK1|NCR1|JAK2|CLNK|RASGRP1|UNC13D|DCAF15|FGR|HLA-F|IL23R|VAMP2|HECTD1|HLA-E	T	MetALD_vs_Control
GOBP_NATURAL_KILLER_CELL_MEDIATED_IMMUNITY	4.65696e-06	0.000602146	0.610527	-0.534684	-2.25319	50	SLAMF7|CD160|LYST|SH2D1A|RAB27A|NKG7|KLRD1|KLRK1|NCR1|LAG3|IL18RAP|CLNK|RASGRP1|UNC13D|KLRB1|HLA-B|PTPN6|HLA-F|CRTAM|ARRB2|VAMP2	T	MetALD_vs_Control
GOBP_NEGATIVE_REGULATION_OF_ANTIGEN_RECEPTOR_MEDIATED_SIGNALING_PATHWAY	0.00110643	0.0411357	0.45506	-0.588199	-2.03694	22	CD160|FCRL3|SH2D1A|CBLB|PTPN22|PTPRJ|PTPN2|CD300A|PTPN6|LPXN|DGKZ|ELF1|UBASH3A	T	MetALD_vs_Control
GOBP_NEGATIVE_REGULATION_OF_CELL_ACTIVATION	0.000144508	0.00951854	0.518848	-0.38379	-1.79239	88	CNR2|PTPRC|LYN|CBLB|PTPN22|RUNX1|LAG3|JAK3|ATM|CLNK|ITCH|PTPN2|CD300A|TMEM131L|TIGIT|LAX1|CD74|INPP5D|CST7|FGR|CASP3|SH2B3|PTPN6|HLA-F|IRF1|CRTAM	T	MetALD_vs_Control
GOBP_NEGATIVE_REGULATION_OF_CELL_ADHESION	0.00102839	0.0391089	0.45506	-0.326464	-1.60645	121	PTPRC|NF1|CBLB|PTPN22|ITGB1BP1|ARHGDIA|RUNX1|LAG3|JAK3|JAK2|ITCH|PTPN2|CD300A|NOTCH1|PIK3R1|TMEM131L|TIGIT|LAX1|CD164|CD74|ACTN4|RHOA|ADAM22|PLXNC1|NF2|DAB1|CASP3|SH2B3|PTPN6|LPXN|IRF1|CRTAM|WNK1|EPB41L5|RUNX3|CLASP2|PAG1	T	MetALD_vs_Control
GOBP_NEGATIVE_REGULATION_OF_COAGULATION	0.00364236	0.091448	0.431708	0.593835	1.76531	22	SERPING1|ANXA2|APOH|APOE|FGA|KLKB1|F2|VTN|FGB|PRKG1|ANXA5|PROS1|FGG|ABAT|KNG1	T	MetALD_vs_Control
GOBP_NEGATIVE_REGULATION_OF_EPITHELIAL_CELL_APOPTOTIC_PROCESS	0.00373076	0.0920278	0.431708	0.572855	1.77688	25	BCL2|GATA3|FGA|CAST|CDKN1B|IGF1R|PDPK1|FGB|PPARA|SRSF6|TMF1|FGG	T	MetALD_vs_Control
GOBP_NEGATIVE_REGULATION_OF_HEMOPOIESIS	0.000137939	0.00943425	0.518848	-0.528056	-2.0824	38	CCL3|LYN|NF1|GPR137B|RUNX1|LAG3|JAK3|PTPN2|PIK3R1|TMEM131L|CD74|INPP5D|GPR68|ZNF675	T	MetALD_vs_Control
GOBP_NEGATIVE_REGULATION_OF_IMMUNE_SYSTEM_PROCESS	2.92797e-07	6.30977e-05	0.674963	-0.346454	-1.8618	205	CNR2|CD160|CCL3|RIN3|PTPRC|FCRL3|SH2D1A|ERBIN|LYN|CNN2|NF1|YES1|CBLB|PTPN22|GPR137B|KLRD1|KLRK1|PTPRJ|RUNX1|LAG3|JAK3|FYN|ATM|CLNK|ITCH|PTPN2|CD300A|PIK3R1|TMEM131L|TIGIT|LAX1|NLRC5|CD74|INPP5D|CST7|GPR68|ZNF675|FGR|CASP3|ATG5|HLA-B|PTPN6|HLA-F|NMI|LPXN|RNF125|IRF1|CRTAM|PPP3CB|SEC14L1|SYK|ARRB2|TRAFD1|DUSP10|DGKZ|RUNX3|PAG1|USP15|HLA-E|IL27RA|A2M|ELF1|TNFAIP3|BCL6|CD200R1|DUSP1|UBASH3A|HLA-A	T	MetALD_vs_Control
GOBP_NEGATIVE_REGULATION_OF_LIPID_STORAGE	0.00356865	0.0909216	0.431708	0.657562	1.73493	13	OSBPL8|PNPLA2|PPARG|CES1|ABCG1|NFKBIA|ABHD5|PPARA|CRP	T	MetALD_vs_Control
GOBP_NEGATIVE_REGULATION_OF_LYMPHOCYTE_ACTIVATION	0.000214086	0.0120354	0.518848	-0.41159	-1.83147	70	LYN|CBLB|PTPN22|RUNX1|LAG3|JAK3|ATM|CLNK|ITCH|PTPN2|CD300A|TMEM131L|TIGIT|LAX1|CD74|INPP5D|FGR|CASP3|PTPN6|HLA-F|IRF1|CRTAM|RUNX3|PAG1	T	MetALD_vs_Control
GOBP_NEGATIVE_REGULATION_OF_MYELOID_CELL_DIFFERENTIATION	0.00043137	0.0206579	0.498493	-0.521459	-2.01743	34	CCL3|CTR9|LYN|NF1|GPR137B|PTPN2|PIK3R1|CDC73|INPP5D|GABPA|GPR68|ZNF675	T	MetALD_vs_Control
GOBP_NEGATIVE_REGULATION_OF_MYELOID_LEUKOCYTE_DIFFERENTIATION	8.94728e-06	0.00100599	0.593325	-0.748127	-2.35013	17	CCL3|LYN|NF1|GPR137B|PTPN2|PIK3R1|INPP5D|GPR68|ZNF675	T	MetALD_vs_Control
GOBP_NEGATIVE_REGULATION_OF_OSTEOCLAST_DIFFERENTIATION	8.52373e-05	0.00660271	0.538434	-0.822627	-2.23173	10	CCL3|NF1|GPR137B|PIK3R1|INPP5D|ZNF675	T	MetALD_vs_Control
GOBP_ORGANIC_ACID_CATABOLIC_PROCESS	0.00183831	0.0601755	0.45506	0.385774	1.58778	124	GLUL|DPEP2|ACADM|ACADSB|AMDHD1|FABP1|MCEE|ACAT1|ADHFE1|CRYL1|MTHFS|DECR1|ECH1|MLYCD|SCP2|MCCC1|CSAD|KYNU|ECHDC2|TYSND1|RIDA|AGXT|IRS2|HADHA|GOT1|BLMH|ACAD10|HADHB|NPL|PPARA|SLC16A3|AUH|ECI2|TDO2|PEX2|IDNK|SLC27A4|PLIN5|GLUD1|DCXR|ACOX3|HSD17B4|ABAT|PCCA|ACOX1|ETFDH|DLST|GLDC|ACAA1	T	MetALD_vs_Control
GOBP_ORGANIC_HYDROXY_COMPOUND_TRANSPORT	0.00384456	0.0933524	0.431708	0.397021	1.57795	100	OSBPL8|EMB|APOC1|KCNQ1|ANXA2|RBP4|APOA2|LDLRAP1|APOA1|PRKN|APOE|PPARG|KDM5B|SIRT1|OSBPL9|GPS2|CES1|SCP2|VPS4A|ATP8B1|GRAMD1A|EEPD1|ABCG1|VPS53|NFKBIA|ABCA3|VPS4B|SLC16A3|TMF1|ABCB4|APOC3	T	MetALD_vs_Control
GOBP_PEPTIDYL_SERINE_MODIFICATION	0.00246736	0.0733402	0.431708	-0.284229	-1.48554	175	PRKCH|PRKACB|GALNT1|NEK7|PDK3|STK39|MAPK1|SRPK2|PRKCQ|PIKFYVE|GALNT3|TGFBR1|ATM|PRKCB|ROCK1|VRK1|TFRC|PRKACA|PRKD2|NCK1|TENM1|TBK1|PRKDC|ULK2|DYRK1A|ATR|SMYD3|CSNK1D|DGKQ|SYK|WNK1|ARRB2|MKNK2|RPS6KB1|PKN2|MLXIPL|LATS1|MAPKAP1|VRK3|CAPRIN2|PAK2	T	MetALD_vs_Control
GOBP_PEPTIDYL_TYROSINE_DEPHOSPHORYLATION	0.000232094	0.0125041	0.518848	-0.718304	-2.1886	15	PTPN12|PTPN22|PTPRJ|PTPN2|PTPN1|DUSP5|PTPN6|DUSP10|DUSP1	T	MetALD_vs_Control
GOBP_PHAGOCYTOSIS	0.00271107	0.0761551	0.431708	-0.305897	-1.47401	114	LYST|PTPRC|RAB27A|LYN|PECAM1|CNN2|YES1|ITGAL|CDC42SE2|ITGB2|IL2RB|ARHGAP25|PIKFYVE|PTPRJ|FYN|PLCG2|CD300A|UNC13D|FGR|ATG5|RUBCN|PIP5K1A	T	MetALD_vs_Control
GOBP_PHOSPHATIDYLINOSITOL_3_KINASE_SIGNALING	0.00148926	0.0520434	0.45506	-0.386067	-1.68738	64	CD160|PRR5L|NF1|PDGFD|PIK3CG|CCL5|PIK3CD|CD28|JAK2|PIK3AP1|PIK3R1|PPP1R16B|RASGRP1|FGR|SIRT2|SLC9A3R1|PIP5K1A|PTPN6|PRR5	T	MetALD_vs_Control
GOBP_PLASMA_LIPOPROTEIN_PARTICLE_CLEARANCE	0.00178456	0.0588291	0.45506	0.610474	1.81477	22	APOC1|ANXA2|APOA2|LDLRAP1|APOA1|APOE|NR1H4	T	MetALD_vs_Control
GOBP_POSITIVE_REGULATION_OF_ALPHA_BETA_T_CELL_ACTIVATION	1.43212e-05	0.00142441	0.593325	-0.540619	-2.2218	43	CD160|PTPRC|PTPN22|NFKBID|PRKCQ|AP3B1|CD28|RUNX1|CARD11|JAK2|RHOA|IL12RB1|IL23R|SYK|RUNX3|ITPKB|HLA-E|CD81	T	MetALD_vs_Control
GOBP_POSITIVE_REGULATION_OF_ALPHA_BETA_T_CELL_PROLIFERATION	0.00054213	0.0248132	0.477271	-0.650431	-2.08453	18	PTPRC|PTPN22|PRKCQ|CD28|CARD11|JAK2|SYK|HLA-E|CD81|HLA-A|ZAP70|TYK2	T	MetALD_vs_Control
GOBP_POSITIVE_REGULATION_OF_ANTIGEN_RECEPTOR_MEDIATED_SIGNALING_PATHWAY	0.00175075	0.058798	0.45506	-0.654064	-1.99286	15	PRKCH|PTPRC|LCK|CARD11|PRKCB|PRKD2|RAB29|TRAT1|CD81	T	MetALD_vs_Control
GOBP_POSITIVE_REGULATION_OF_APOPTOTIC_SIGNALING_PATHWAY	0.000647702	0.0286317	0.477271	-0.401624	-1.75538	64	PTPRC|CTSC|NF1|LCK|TGFBR1|PLEKHF1|JAK2|PTPN2|LTB|NCK1|WWOX|APAF1|CTSS|SLC9A3R1	T	MetALD_vs_Control
GOBP_POSITIVE_REGULATION_OF_CELL_ACTIVATION	2.19069e-08	6.66485e-06	0.733762	-0.377488	-2.01067	196	CD160|PLEK|CCL3|PTPRC|FCRL3|CTSC|LYN|CD38|YES1|TOX|PTPN22|ITGB2|NFKBID|ARID2|CD27|PRKCQ|PAXIP1|AP3B1|HLA-DPB1|LCK|CCL5|TNFSF14|CD28|KLRK1|ACTB|RUNX1|MAP3K8|CARD11|SNX4|JAK3|FYN|SH3KBP1|JAK2|TFRC|RASGRP1|NCK1|CD74|INPP5D|RHOA|NFATC2|PRKDC|IL12RB1|SMARCC1|FGR|CAPN3|AMBRA1|SMARCB1|PTPN6|HLA-F|IL23R|SYK|SMARCA4|CCDC88B|HAMP|DUSP10|RUNX3|SLC7A1|ITPKB|HLA-E|RHOH|CD81|KAT5	T	MetALD_vs_Control
GOBP_POSITIVE_REGULATION_OF_CELL_ADHESION	0.000342976	0.0170564	0.498493	-0.280522	-1.52355	226	CD160|UTRN|PTPRC|LYN|YES1|PTPN22|ITGB2|ITGB1BP1|NFKBID|ARID2|ITGA4|CD27|PRKCQ|AP3B1|HLA-DPB1|LCK|CCL5|TNFSF14|CD28|KLRK1|PTPRJ|ACTB|RUNX1|MAP3K8|CARD11|JAK3|FYN|ATM|APBB1IP|JAK2|ROCK1|TFRC|RASGRP1|PRKD2|NCK1|CD74|UNC13D|RHOA|NEDD9|FLOT1|SKAP1|IL12RB1|SMARCC1|AMBRA1|SMAD3|SMARCB1|PTPN6|RSU1|IL23R|SYK|SMARCA4|CCDC88B|DUSP10|EPB41L5|RUNX3|SLC7A1|ITPKB|HLA-E|RHOH|CD81|KAT5	T	MetALD_vs_Control
GOBP_POSITIVE_REGULATION_OF_CELL_CELL_ADHESION	2.13562e-05	0.00204545	0.57561	-0.336516	-1.73925	163	CD160|PTPRC|LYN|YES1|PTPN22|ITGB2|NFKBID|ARID2|ITGA4|CD27|PRKCQ|AP3B1|HLA-DPB1|LCK|CCL5|TNFSF14|CD28|KLRK1|ACTB|RUNX1|MAP3K8|CARD11|JAK3|FYN|JAK2|TFRC|RASGRP1|NCK1|CD74|RHOA|FLOT1|SKAP1|IL12RB1|SMARCC1|AMBRA1|SMARCB1|PTPN6|IL23R|SYK|SMARCA4|CCDC88B|DUSP10|RUNX3|SLC7A1|ITPKB|HLA-E|RHOH|CD81|KAT5	T	MetALD_vs_Control
GOBP_POSITIVE_REGULATION_OF_CELL_KILLING	7.60501e-06	0.000874069	0.610527	-0.599565	-2.34436	35	CD160|PTPRC|KLRD1|KLRK1|LAG3|IL18RAP|RASGRP1|TAP2|PRF1|IL12RB1|HLA-B|HLA-F|CRTAM|IL23R|SYK|HLA-E|AP1G1|HLA-A|STX7|HLA-C	T	MetALD_vs_Control
GOBP_POSITIVE_REGULATION_OF_CHOLESTEROL_EFFLUX	0.000113775	0.00795195	0.538434	0.761286	2.046	14	APOA1|APOE|PPARG|SIRT1|GPS2|CES1|EEPD1|ABCG1|NFKBIA|ABCA3	T	MetALD_vs_Control
GOBP_POSITIVE_REGULATION_OF_DEFENSE_RESPONSE	8.80601e-07	0.000151816	0.659444	-0.347748	-1.84267	202	CD160|CCL3|TRAF3|FCRL3|GBP5|CTSC|ERBIN|LYN|NKG7|TNIP3|PSPC1|PTPN22|EPG5|SLC15A4|PIK3CG|AP3B1|SIN3A|CCL5|CD28|KLRD1|KLRK1|LAG3|WDFY1|SNX4|IL18RAP|FYN|JAK2|CLNK|PLCG2|ITCH|PIK3AP1|CD300A|ZBP1|RASGRP1|NLRC5|TRIM62|TBK1|CASP1|FLOT1|CASP4|ANKRD17|PRKDC|CTSS|TNIP1|HLA-F|NMI|RNF125|IRF1|XRCC5|RFTN1|CRTAM|SEC14L1|SYK|ARRB2|ZDHHC5|CYBA	T	MetALD_vs_Control
GOBP_POSITIVE_REGULATION_OF_IMMUNE_EFFECTOR_PROCESS	0.000669552	0.0291002	0.477271	-0.333997	-1.6578	125	CD160|PTPRC|CD244|LYN|PTPN22|ITGB2|NFKBID|FBXO38|PAXIP1|CD28|KLRD1|KLRK1|PTPRJ|LAG3|SNX4|IL18RAP|CLNK|PLCG2|CD300A|DENND1B|TFRC|RASGRP1|TAP2|CD74|UNC13D|ANKRD17|IL12RB1|FGR|GPI|HLA-B|PTPN6|HLA-F|CRTAM|IL23R|SYK	T	MetALD_vs_Control
GOBP_POSITIVE_REGULATION_OF_IMMUNE_RESPONSE	4.49275e-11	1.16182e-07	0.851339	-0.340581	-1.92811	353	PRKCH|CD160|TRGC2|TRAF3|PTPRC|FCRL3|GBP5|SH2D1A|ERBIN|LYN|CD38|YES1|CBLB|TRGC1|TNIP3|PSPC1|SOS1|PTPN22|ITGB2|NFKBID|EPG5|SLC15A4|MAPK1|CD8B|FBXO38|PRKCQ|PAXIP1|AP3B1|SIN3A|HLA-DPB1|LCK|CCL5|PIK3CD|CD28|KLRD1|KLRK1|PTPRJ|LAG3|WDFY1|CARD11|SNX4|UBE2N|TRDC|IL18RAP|FYN|JAK2|PRKCB|CLNK|PLCG2|ITCH|PTPN2|PIK3AP1|CD300A|DENND1B|TFRC|LAX1|ZBP1|RASGRP1|PRKD2|TAP2|NLRC5|CD74|TRIM62|NFKB1|INPP5D|TBK1|CASP1|FLOT1|NFATC2|FYB1|SKAP1|ANKRD17|PRKDC|IL12RB1|CTSS|TNIP1|FGR|TRBC1|RAB29|HLA-B|PTPN6|HLA-F|NMI|LPXN|RNF125|CD8A|IRF1|XRCC5|RFTN1|CRTAM|SEC14L1|IL23R|SYK|WNK1|ARRB2|ZDHHC5|CYBA|MYO1G|EIF2B3|TRAT1|DGKZ|PARP9|USP15|HLA-E|LCP2	T	MetALD_vs_Control
GOBP_POSITIVE_REGULATION_OF_LEUKOCYTE_CELL_CELL_ADHESION	1.76953e-06	0.000261425	0.643552	-0.380245	-1.92449	145	CD160|PTPRC|LYN|YES1|PTPN22|ITGB2|NFKBID|ARID2|ITGA4|CD27|PRKCQ|AP3B1|HLA-DPB1|LCK|CCL5|TNFSF14|CD28|KLRK1|ACTB|RUNX1|MAP3K8|CARD11|JAK3|FYN|JAK2|TFRC|RASGRP1|NCK1|CD74|RHOA|SKAP1|IL12RB1|SMARCC1|AMBRA1|SMARCB1|PTPN6|IL23R|SYK|SMARCA4|CCDC88B|DUSP10|RUNX3|SLC7A1|ITPKB|HLA-E|RHOH|CD81|KAT5	T	MetALD_vs_Control
GOBP_POSITIVE_REGULATION_OF_LEUKOCYTE_MEDIATED_IMMUNITY	0.00322179	0.0850157	0.431708	-0.343251	-1.56981	79	CD160|PTPRC|ITGB2|FBXO38|PAXIP1|CD28|KLRD1|KLRK1|LAG3|IL18RAP|CLNK|PLCG2|DENND1B|TFRC|RASGRP1|TAP2|IL12RB1|HLA-B|HLA-F|CRTAM|IL23R|HLA-E|CD81|AP1G1|DDX21|HLA-A|STX7|HLA-C|TBX21|HSPD1	T	MetALD_vs_Control
GOBP_POSITIVE_REGULATION_OF_LEUKOCYTE_PROLIFERATION	0.00034194	0.0170564	0.498493	-0.397515	-1.7705	74	PTPRC|FCRL3|LYN|CD38|PTPN22|MAPK1|PRKCQ|HLA-DPB1|CCL5|CD28|CARD11|JAK3|JAK2|TFRC|NCK1|CD74|NFATC2|IL12RB1|IL23R|SYK|CCDC88B|SLC7A1|HLA-E|CD81|RAC2|BCL6|HLA-A|BCL2L1	T	MetALD_vs_Control
GOBP_POSITIVE_REGULATION_OF_LIPID_TRANSPORT	0.00218686	0.0673241	0.431708	0.521945	1.72529	33	ANXA2|LDLRAP1|APOA1|APOE|PPARG|SIRT1|GPS2|CES1|SCP2|TMEM30A|EEPD1|ABCG1|NFKBIA|ABCA3|P2RX4|TMF1|ABCB4	T	MetALD_vs_Control
GOBP_POSITIVE_REGULATION_OF_LYMPHOCYTE_ACTIVATION	2.06135e-06	0.000288144	0.627257	-0.356251	-1.87387	179	CD160|PTPRC|FCRL3|LYN|CD38|YES1|TOX|PTPN22|NFKBID|ARID2|CD27|PRKCQ|PAXIP1|AP3B1|HLA-DPB1|LCK|CCL5|TNFSF14|CD28|KLRK1|ACTB|RUNX1|MAP3K8|CARD11|JAK3|FYN|SH3KBP1|JAK2|TFRC|RASGRP1|NCK1|CD74|INPP5D|RHOA|NFATC2|PRKDC|IL12RB1|SMARCC1|AMBRA1|SMARCB1|PTPN6|HLA-F|IL23R|SYK|SMARCA4|CCDC88B|DUSP10|RUNX3|SLC7A1|ITPKB|HLA-E|RHOH|CD81|KAT5	T	MetALD_vs_Control
GOBP_POSITIVE_REGULATION_OF_LYMPHOCYTE_DIFFERENTIATION	0.00213819	0.0666189	0.431708	-0.369581	-1.6664	76	PTPRC|TOX|NFKBID|ARID2|CD27|AP3B1|ACTB|RUNX1|RASGRP1|CD74|INPP5D|RHOA|PRKDC|IL12RB1|SMARCC1|AMBRA1|SMARCB1|IL23R|SYK|SMARCA4|DUSP10|RUNX3|ITPKB|RHOH|KAT5|BCL6|PBRM1	T	MetALD_vs_Control
GOBP_POSITIVE_REGULATION_OF_LYMPHOCYTE_MEDIATED_IMMUNITY	0.00248386	0.0734087	0.431708	-0.3629	-1.61482	70	CD160|PTPRC|FBXO38|PAXIP1|CD28|KLRD1|KLRK1|LAG3|IL18RAP|CLNK|DENND1B|TFRC|RASGRP1|TAP2|IL12RB1|HLA-B|HLA-F|CRTAM|IL23R|HLA-E|CD81|AP1G1|HLA-A|STX7|HLA-C|TBX21|HSPD1	T	MetALD_vs_Control
GOBP_POSITIVE_REGULATION_OF_NATURAL_KILLER_CELL_MEDIATED_CYTOTOXICITY	0.00380015	0.0927094	0.431708	-0.559748	-1.82068	19	CD160|KLRD1|KLRK1|LAG3|IL18RAP|RASGRP1|HLA-F|CRTAM|HLA-E|AP1G1	T	MetALD_vs_Control
GOBP_POSITIVE_REGULATION_OF_NATURAL_KILLER_CELL_MEDIATED_IMMUNITY	0.00271696	0.0761551	0.431708	-0.578652	-1.9039	20	CD160|KLRD1|KLRK1|LAG3|IL18RAP|CLNK|RASGRP1|HLA-F|CRTAM|HLA-E|AP1G1	T	MetALD_vs_Control
GOBP_POSITIVE_REGULATION_OF_RESPONSE_TO_BIOTIC_STIMULUS	1.30951e-05	0.00135455	0.593325	-0.347808	-1.79382	167	CD160|TRAF3|FCRL3|GBP5|ERBIN|LYN|TNIP3|PSPC1|PTPN22|EPG5|SLC15A4|FBXO38|AP3B1|SIN3A|CCL5|KLRD1|KLRK1|LAG3|WDFY1|IL18RAP|FYN|CLNK|PLCG2|ITCH|PIK3AP1|CD300A|ZBP1|RASGRP1|NLRC5|TRIM62|TBK1|CASP1|FLOT1|ANKRD17|PRKDC|CTSS|TNIP1|HLA-F|NMI|RNF125|IRF1|XRCC5|RFTN1|CRTAM|SEC14L1|SYK|ARRB2|ZDHHC5|CYBA	T	MetALD_vs_Control
GOBP_POSITIVE_REGULATION_OF_RESPONSE_TO_EXTERNAL_STIMULUS	2.3145e-06	0.000315016	0.627257	-0.312605	-1.68694	254	CD160|CCL3|TRAF3|FCRL3|GBP5|CTSC|ERBIN|LYN|NKG7|STK39|TNIP3|PSPC1|PTPN22|PDGFD|EPG5|SLC15A4|MAPK1|CCL4|PIK3CG|AP3B1|SIN3A|CCL5|TNFSF14|CD28|KLRD1|KLRK1|LAG3|WDFY1|SNX4|IL18RAP|FYN|JAK2|CLNK|PLCG2|ITCH|PIK3AP1|CD300A|TMSB4X|ZBP1|RASGRP1|PRKD2|NLRC5|CD74|TRIM62|TBK1|CASP1|NEDD9|FLOT1|CASP4|ANKRD17|PRKDC|CTSS|TNIP1|SMAD3|HLA-F|NMI|RNF125|IRF1|XRCC5|RFTN1|CRTAM|SEC14L1|SYK|WNK1|ARRB2|ZDHHC5|CYBA	T	MetALD_vs_Control
GOBP_POSITIVE_REGULATION_OF_STEROL_TRANSPORT	0.000193907	0.0113964	0.518848	0.684885	2.00377	20	ANXA2|LDLRAP1|APOA1|APOE|PPARG|SIRT1|GPS2|CES1|SCP2|EEPD1|ABCG1|NFKBIA|ABCA3|ABCB4	T	MetALD_vs_Control
GOBP_POSITIVE_REGULATION_OF_T_CELL_MEDIATED_CYTOTOXICITY	0.000148669	0.00951854	0.518848	-0.733865	-2.1821	14	PTPRC|TAP2|IL12RB1|HLA-B|HLA-F|IL23R|HLA-E|HLA-A|STX7|HLA-C	T	MetALD_vs_Control
GOBP_REGULATED_EXOCYTOSIS	0.00030571	0.0158113	0.498493	-0.38827	-1.77896	80	PLEK|CCL3|RAB27A|LYN|NKG7|STX11|ITGB2|PIK3CG|PIK3CD|SNX4|PRKCB|CLNK|STXBP3|CD300A|NOTCH1|RASGRP1|UNC13D|SYNJ1|FGR|RAP1B|HLA-F|PPP3CB|SYK|VAMP2|LAT|ATP2A2|RAB10|CTBP2|RAC2|AP1G1	T	MetALD_vs_Control
GOBP_REGULATION_OF_ALPHA_BETA_T_CELL_ACTIVATION	1.12467e-05	0.00121184	0.593325	-0.47327	-2.0749	65	CD160|PTPRC|CBLB|PTPN22|NFKBID|PRKCQ|AP3B1|CD28|RUNX1|CARD11|JAK3|JAK2|ITCH|CD300A|RHOA|IL12RB1|IRF1|CRTAM|IL23R|SYK|RUNX3|ITPKB|HLA-E|CD81	T	MetALD_vs_Control
GOBP_REGULATION_OF_ANTIGEN_RECEPTOR_MEDIATED_SIGNALING_PATHWAY	1.81966e-06	0.000261425	0.643552	-0.592494	-2.36695	40	PRKCH|CD160|PTPRC|FCRL3|SH2D1A|LYN|CBLB|PTPN22|LCK|PTPRJ|CARD11|PRKCB|PTPN2|CD300A|PRKD2|RAB29|PTPN6|LPXN|TRAT1|DGKZ|CD81|ELF1|UBASH3A	T	MetALD_vs_Control
GOBP_REGULATION_OF_BODY_FLUID_LEVELS	0.00131898	0.0477047	0.45506	-0.312005	-1.55411	127	HEG1|PLEK|PRKACB|PAFAH2|RAB27A|ENTPD1|LYN|STK39|DGKD|PRKCQ|PIK3CG|AP3B1|LCK|ACTB|METAP1|CLIC1|JAK2|PLCG2|ENPP4|STXBP3|PRKACA|MLLT6|FUNDC2|AKAP11|SH2B3|GPI|ATG5|PTPN6|COPA|DGKQ|SYK|WNK1|VAMP2|CYBA|DGKZ|DGKH|PAM	T	MetALD_vs_Control
GOBP_REGULATION_OF_B_CELL_ACTIVATION	0.00102822	0.0391089	0.45506	-0.377676	-1.68213	74	IKZF3|PTPRC|FCRL3|LYN|CD38|SLC15A4|CD27|PAXIP1|CD28|CARD11|ATM|SH3KBP1|CD300A|TFRC|CD74|INPP5D|NFATC2|CASP3|APLF|PTPN6	T	MetALD_vs_Control
GOBP_REGULATION_OF_B_CELL_PROLIFERATION	0.00023168	0.0125041	0.518848	-0.551374	-2.09845	33	IKZF3|PTPRC|FCRL3|LYN|CD38|CARD11|ATM|CD300A|TFRC|CD74|INPP5D|NFATC2|CASP3	T	MetALD_vs_Control
GOBP_REGULATION_OF_B_CELL_RECEPTOR_SIGNALING_PATHWAY	0.00133653	0.047723	0.45506	-0.685444	-1.97762	13	PRKCH|FCRL3|LYN|PTPN22|PRKCB|CD300A|LPXN|CD81	T	MetALD_vs_Control
GOBP_REGULATION_OF_CELL_ACTIVATION	4.20238e-09	2.42142e-06	0.761461	-0.335511	-1.86603	310	IKZF3|CNR2|CD160|PLEK|CCL3|PTPRC|FCRL3|CTSC|LYN|CD38|YES1|TOX|CBLB|SOS1|PTPN22|ITGB2|NFKBID|ARID2|SLC15A4|CD27|PRKCQ|GPR137B|PAXIP1|AP3B1|HLA-DPB1|LCK|CCL5|TNFSF14|CD28|KLRD1|KLRK1|ACTB|RUNX1|MAP3K8|LAG3|CARD11|SNX4|JAK3|FYN|ATM|SH3KBP1|JAK2|CLNK|ITCH|PTPN2|CD300A|TFRC|TMEM131L|TIGIT|LAX1|FUNDC2|RASGRP1|NCK1|CD74|INPP5D|CST7|UNC13D|RHOA|NEDD9|NFATC2|PRKDC|IL12RB1|DCAF15|SMARCC1|FGR|CAPN3|CASP3|SH2B3|AMBRA1|APLF|SMARCB1|PTPN6|HLA-F|IRF1|CRTAM|IL23R|SYK|SMARCA4|LAT|CCDC88B|HAMP|DUSP10|RUNX3|PAG1|SLC7A1|ITPKB|HLA-E|RHOH|CD81|KAT5	T	MetALD_vs_Control
GOBP_REGULATION_OF_CELL_ADHESION	4.4617e-05	0.00378294	0.557332	-0.267481	-1.5221	355	CD160|UTRN|PTPRC|LYN|NF1|YES1|CBLB|PTPN22|ITGB2|ITGB1BP1|NFKBID|ARID2|ITGA4|ARHGDIA|CD27|PRKCQ|PIK3CG|AP3B1|HLA-DPB1|LCK|CCL5|TNFSF14|CD28|PTPRA|KLRK1|PTPRJ|ACTB|RUNX1|MAP3K8|LAG3|PPP1R12A|CARD11|JAK3|FYN|ATM|APBB1IP|JAK2|ITCH|ROCK1|PTPN2|CD300A|NOTCH1|PIK3R1|TFRC|TMEM131L|TIGIT|LAX1|RASGRP1|CD164|PRKD2|NCK1|CD74|TESC|UNC13D|ACTN4|RHOA|NEDD9|FLOT1|SKAP1|IL12RB1|ADAM22|PLXNC1|SMARCC1|NF2|DAB1|CASP3|SH2B3|AMBRA1|SMAD3|SMARCB1|PTPN6|RSU1|LPXN|IRF1|CRTAM|IL23R|SYK|WNK1|SMARCA4|CCDC88B|DUSP10|SLC9A1|EPB41L5|RUNX3|CLASP2|PAG1|SLC7A1|ITPKB|HLA-E|RHOH|CD81|KAT5	T	MetALD_vs_Control
GOBP_REGULATION_OF_CELL_CELL_ADHESION	6.76813e-06	0.000814064	0.610527	-0.315782	-1.72346	227	CD160|PTPRC|LYN|YES1|CBLB|PTPN22|ITGB2|NFKBID|ARID2|ITGA4|CD27|PRKCQ|AP3B1|HLA-DPB1|LCK|CCL5|TNFSF14|CD28|KLRK1|ACTB|RUNX1|MAP3K8|LAG3|CARD11|JAK3|FYN|JAK2|ITCH|PTPN2|CD300A|NOTCH1|TFRC|TMEM131L|TIGIT|LAX1|RASGRP1|NCK1|CD74|RHOA|FLOT1|SKAP1|IL12RB1|SMARCC1|NF2|CASP3|SH2B3|AMBRA1|SMARCB1|PTPN6|IRF1|CRTAM|IL23R|SYK|WNK1|SMARCA4|CCDC88B|DUSP10|EPB41L5|RUNX3|PAG1|SLC7A1|ITPKB|HLA-E|RHOH|CD81|KAT5	T	MetALD_vs_Control
GOBP_REGULATION_OF_CELL_KILLING	0.000445733	0.0209575	0.498493	-0.456444	-1.92508	51	CD160|PTPRC|KLRD1|KLRK1|NCR1|LAG3|IL18RAP|RASGRP1|TAP2|PRF1|IL12RB1|KLRB1|HLA-B|HLA-F|CRTAM|PPP3CB|IL23R|SYK|ARRB2|HLA-E|AP1G1|HLA-A|BCL2L1|STX7|HLA-C	T	MetALD_vs_Control
GOBP_REGULATION_OF_DEFENSE_RESPONSE	1.55316e-06	0.000236264	0.643552	-0.2869	-1.59187	335	CNR2|CD160|CCL3|TRAF3|PTPRC|FCRL3|GBP5|CTSC|ERBIN|LYN|AOAH|NKG7|YES1|STK39|TNIP3|PSPC1|PTPN22|EPG5|SLC15A4|PIK3CG|AP3B1|SIN3A|NDUFC2|CCL5|CD28|KLRD1|KLRK1|NCR1|STAT1|LAG3|WDFY1|SNX4|IL18RAP|FYN|ATM|JAK2|CLNK|PLCG2|ITCH|PTPN2|PIK3AP1|CD300A|TMSB4X|ZBP1|RASGRP1|NLRC5|TRIM62|NFKB1|TBK1|CST7|CASP1|FLOT1|CASP4|ANKRD17|PRKDC|IL12RB1|CTSS|PTPN1|TNIP1|MAPKBP1|FGR|SIRT2|KLRB1|ATG5|SMAD3|HLA-B|PTPN6|HLA-F|NMI|RNF125|IRF1|XRCC5|RFTN1|CRTAM|SEC14L1|IL23R|SYK|ARRB2|TRAFD1|VAMP2|ZDHHC5|CYBA	T	MetALD_vs_Control
GOBP_REGULATION_OF_HEMOPOIESIS	8.74853e-05	0.00665403	0.538434	-0.301334	-1.60575	203	IKZF3|CCL3|PTPRC|FCRL3|CTR9|LYN|NF1|TOX|SOS1|NFKBID|ARID2|CD27|GPR137B|AP3B1|CD28|STAT1|ACTB|RUNX1|LAG3|CARD11|JAK3|PTPN2|PIK3R1|TMEM131L|CD101|RASGRP1|CD74|CDC73|INPP5D|TESC|RHOA|NEDD9|PRKDC|IL12RB1|GABPA|GPR68|SMARCC1|ZNF675|AMBRA1|ARNT|HLA-B|SMARCB1|PTPN6|IRF1|CRTAM|IL23R|SYK|SMARCA4	T	MetALD_vs_Control
GOBP_REGULATION_OF_IMMUNE_EFFECTOR_PROCESS	0.00215522	0.0667472	0.431708	-0.285903	-1.49784	177	CD160|PTPRC|CD244|FCRL3|LYN|PTPN22|ITGB2|NFKBID|SLC15A4|FBXO38|PAXIP1|CD28|KLRD1|KLRK1|NCR1|PTPRJ|LAG3|SNX4|JAK3|IL18RAP|CLNK|PLCG2|CD300A|DENND1B|TFRC|RASGRP1|TAP2|CD74|UNC13D|ANKRD17|IL12RB1|FGR|KLRB1|GPI|ATG5|APLF|HLA-B|PTPN6|HLA-F|CRTAM|PPP3CB|IL23R|SYK|ARRB2	T	MetALD_vs_Control
GOBP_REGULATION_OF_IMMUNE_RESPONSE	8.49674e-10	9.91213e-07	0.801216	-0.303941	-1.7632	440	PRKCH|CD160|TRGC2|TRAF3|PTPRC|FCRL3|GBP5|SH2D1A|ERBIN|LYN|CD38|YES1|CBLB|TRGC1|TNIP3|PSPC1|SOS1|PTPN22|ITGB2|NFKBID|EPG5|SLC15A4|MAPK1|CD8B|FBXO38|PRKCQ|PAXIP1|AP3B1|SIN3A|HLA-DPB1|LCK|CCL5|PIK3CD|CD28|KLRD1|KLRK1|NCR1|PTPRJ|LAG3|WDFY1|CARD11|SNX4|UBE2N|TRDC|JAK3|SPPL2A|IL18RAP|FYN|JAK2|PRKCB|CLNK|PLCG2|ITCH|PTPN2|PIK3AP1|CD300A|DENND1B|TFRC|LAX1|ZBP1|RASGRP1|PRKD2|TAP2|NLRC5|CD74|TRIM62|NFKB1|INPP5D|TBK1|UNC13D|CASP1|FLOT1|NFATC2|FYB1|SKAP1|ANKRD17|PRKDC|IL12RB1|CTSS|PTPN1|TNIP1|FGR|KLRB1|TRBC1|ATG5|RAB29|SMAD3|APLF|HLA-B|PTPN6|HLA-F|NMI|LPXN|RNF125|CD8A|IRF1|XRCC5|RFTN1|CRTAM|PPP3CB|SEC14L1|IL23R|SYK|WNK1|ARRB2|TRAFD1|ZDHHC5|CYBA|MYO1G|EIF2B3|TRAT1|INPPL1|DUSP10|DGKZ|PARP9|USP15|MAP2K4|HLA-E|LCP2|CD81|CD247|IL27RA|PAK2|A2M|RAC2|ELF1|CYLD|TNFAIP3|BLK|BCL6|CD200R1	T	MetALD_vs_Control
GOBP_REGULATION_OF_INFLAMMATORY_RESPONSE	0.0038994	0.0942416	0.431708	-0.287278	-1.45835	139	CNR2|CCL3|PTPRC|CTSC|LYN|AOAH|NKG7|YES1|STK39|PIK3CG|NDUFC2|CCL5|CD28|SNX4|FYN|ATM|JAK2|PLCG2|PTPN2|PIK3AP1|TMSB4X|ZBP1|NFKB1|CST7|CASP1|CASP4|TNIP1|FGR|SMAD3|NMI|SYK|VAMP2|HAMP|DUSP10|SHARPIN|HLA-E|CD81|CDK19|CYLD|TNFAIP3|BCL6|CD200R1	T	MetALD_vs_Control
GOBP_REGULATION_OF_INNATE_IMMUNE_RESPONSE	1.72219e-05	0.00168059	0.57561	-0.316011	-1.68396	203	CD160|TRAF3|FCRL3|GBP5|ERBIN|LYN|TNIP3|PSPC1|PTPN22|EPG5|SLC15A4|AP3B1|SIN3A|CCL5|KLRD1|KLRK1|NCR1|LAG3|WDFY1|IL18RAP|FYN|CLNK|PLCG2|ITCH|PTPN2|PIK3AP1|CD300A|ZBP1|RASGRP1|NLRC5|TRIM62|TBK1|CASP1|FLOT1|ANKRD17|PRKDC|CTSS|PTPN1|TNIP1|FGR|KLRB1|ATG5|HLA-B|PTPN6|HLA-F|NMI|RNF125|IRF1|XRCC5|RFTN1|CRTAM|SEC14L1|SYK|ARRB2|TRAFD1|ZDHHC5|CYBA|DUSP10|PARP9|USP15|HLA-E	T	MetALD_vs_Control
GOBP_REGULATION_OF_LEUKOCYTE_DIFFERENTIATION	7.19457e-06	0.000845689	0.610527	-0.349366	-1.79434	160	IKZF3|CCL3|PTPRC|FCRL3|LYN|NF1|TOX|SOS1|NFKBID|ARID2|CD27|GPR137B|AP3B1|CD28|ACTB|RUNX1|LAG3|CARD11|JAK3|PTPN2|PIK3R1|TMEM131L|CD101|RASGRP1|CD74|INPP5D|TESC|RHOA|NEDD9|PRKDC|IL12RB1|GPR68|SMARCC1|ZNF675|AMBRA1|HLA-B|SMARCB1|PTPN6|IRF1|CRTAM|IL23R|SYK|SMARCA4|DUSP10|RUNX3|ITPKB|RHOH|KAT5	T	MetALD_vs_Control
GOBP_REGULATION_OF_LEUKOCYTE_MEDIATED_CYTOTOXICITY	0.000975045	0.0379675	0.477271	-0.460371	-1.8945	45	CD160|PTPRC|KLRD1|KLRK1|NCR1|LAG3|IL18RAP|RASGRP1|TAP2|IL12RB1|KLRB1|HLA-B|HLA-F|CRTAM|PPP3CB|IL23R|ARRB2|HLA-E|AP1G1|HLA-A|STX7|HLA-C	T	MetALD_vs_Control
GOBP_REGULATION_OF_LEUKOCYTE_MEDIATED_IMMUNITY	0.0027456	0.0761551	0.431708	-0.309666	-1.54675	129	CD160|PTPRC|LYN|ITGB2|SLC15A4|FBXO38|PAXIP1|CD28|KLRD1|KLRK1|NCR1|LAG3|SNX4|JAK3|IL18RAP|CLNK|PLCG2|CD300A|DENND1B|TFRC|RASGRP1|TAP2|UNC13D|IL12RB1|FGR|KLRB1|APLF|HLA-B|PTPN6|HLA-F|CRTAM|PPP3CB|IL23R|SYK|ARRB2	T	MetALD_vs_Control
GOBP_REGULATION_OF_LEUKOCYTE_MIGRATION	0.00418921	0.0984845	0.407018	-0.32785	-1.5228	86	CCL3|RIN3|LYN|CNN2|NF1|STK39|PDGFD|ITGA4|MAPK1|CCL4|CCL5|TNFSF14|KLRK1|CD300A|PIK3R1|CD74|RHOA|NEDD9	T	MetALD_vs_Control
GOBP_REGULATION_OF_LEUKOCYTE_PROLIFERATION	1.77701e-07	4.17758e-05	0.690132	-0.421726	-2.07344	117	IKZF3|PTPRC|FCRL3|LYN|CD38|CNN2|NF1|CBLB|SOS1|PTPN22|MAPK1|PRKCQ|HLA-DPB1|CCL5|CD28|CARD11|JAK3|ATM|JAK2|ITCH|CD300A|TFRC|TMEM131L|NCK1|CD74|INPP5D|NFATC2|IL12RB1|CASP3|PTPN6|IRF1|CRTAM|IL23R|SYK|CCDC88B|SLC7A1|HLA-E|CD81|RAC2|TNFAIP3|BCL6|HLA-A|BCL2L1	T	MetALD_vs_Control
GOBP_REGULATION_OF_LIPID_CATABOLIC_PROCESS	0.000945909	0.0373454	0.477271	0.583458	1.86662	29	APOC1|PNPLA2|APOA2|SORL1|FABP1|HPGD|PDE3B|IDH1|MLYCD|TYSND1|IRS2|THRA|ABHD5|PPARA|APOC3	T	MetALD_vs_Control
GOBP_REGULATION_OF_LIPID_LOCALIZATION	0.00148029	0.0520434	0.45506	0.457827	1.7327	71	OSBPL8|APOC1|ANXA2|PNPLA2|APOA2|LDLRAP1|APOA1|PRKN|APOE|PPARG|KDM5B|SIRT1|GPS2|CES1|SCP2|TMEM30A|EEPD1|PLIN2|ABCG1|IRS2|NFKBIA|ABCA3|P2RX4|ABHD5|PPARA|CRP|TMF1|ABCB4|APOC3|APOB|CRY1	T	MetALD_vs_Control
GOBP_REGULATION_OF_LIPID_TRANSPORT	0.00346459	0.0891485	0.431708	0.454341	1.67136	58	APOC1|ANXA2|APOA2|LDLRAP1|APOA1|PRKN|APOE|PPARG|KDM5B|SIRT1|GPS2|CES1|SCP2|TMEM30A|EEPD1|ABCG1|IRS2|NFKBIA|ABCA3|P2RX4|PPARA|TMF1|ABCB4|APOC3	T	MetALD_vs_Control
GOBP_REGULATION_OF_LYMPHOCYTE_ACTIVATION	6.9159e-09	2.75146e-06	0.761461	-0.34926	-1.89328	263	IKZF3|CD160|PTPRC|FCRL3|LYN|CD38|YES1|TOX|CBLB|SOS1|PTPN22|NFKBID|ARID2|SLC15A4|CD27|PRKCQ|PAXIP1|AP3B1|HLA-DPB1|LCK|CCL5|TNFSF14|CD28|KLRD1|KLRK1|ACTB|RUNX1|MAP3K8|LAG3|CARD11|JAK3|FYN|ATM|SH3KBP1|JAK2|CLNK|ITCH|PTPN2|CD300A|TFRC|TMEM131L|TIGIT|LAX1|RASGRP1|NCK1|CD74|INPP5D|RHOA|NEDD9|NFATC2|PRKDC|IL12RB1|DCAF15|SMARCC1|FGR|CASP3|AMBRA1|APLF|SMARCB1|PTPN6|HLA-F|IRF1|CRTAM|IL23R|SYK|SMARCA4|LAT|CCDC88B|DUSP10|RUNX3|PAG1|SLC7A1|ITPKB|HLA-E|RHOH|CD81|KAT5	T	MetALD_vs_Control
GOBP_REGULATION_OF_LYMPHOCYTE_DIFFERENTIATION	3.58271e-05	0.00314064	0.557332	-0.366778	-1.80328	117	IKZF3|PTPRC|FCRL3|TOX|SOS1|NFKBID|ARID2|CD27|AP3B1|CD28|ACTB|RUNX1|LAG3|CARD11|JAK3|PTPN2|TMEM131L|RASGRP1|CD74|INPP5D|RHOA|PRKDC|IL12RB1|SMARCC1|AMBRA1|SMARCB1|PTPN6|IRF1|CRTAM|IL23R|SYK|SMARCA4|DUSP10|RUNX3|ITPKB|RHOH|KAT5	T	MetALD_vs_Control
GOBP_REGULATION_OF_PROTON_TRANSPORT	0.00367014	0.0915035	0.431708	-0.67792	-1.87244	11	TMSB4X|TESC|ACTN4|SLC9A3R1	T	MetALD_vs_Control
GOBP_REGULATION_OF_RESPONSE_TO_BIOTIC_STIMULUS	8.2172e-05	0.00653836	0.538434	-0.28794	-1.56424	244	CD160|TRAF3|FCRL3|GBP5|ERBIN|LYN|TNIP3|PSPC1|PTPN22|EPG5|SLC15A4|FBXO38|AP3B1|SIN3A|CCL5|KLRD1|KLRK1|NCR1|STAT1|LAG3|WDFY1|IL18RAP|FYN|CLNK|PLCG2|ITCH|PTPN2|PIK3AP1|CD300A|ZBP1|RASGRP1|NLRC5|TRIM62|TBK1|CASP1|FLOT1|ANKRD17|PRKDC|IL12RB1|CTSS|PTPN1|TNIP1|MAPKBP1|FGR|SIRT2|KLRB1|ATG5|HLA-B|PTPN6|HLA-F|NMI|RNF125|IRF1|XRCC5|RFTN1|CRTAM|SEC14L1|IL23R|SYK|ARRB2|TRAFD1|ZDHHC5|CYBA	T	MetALD_vs_Control
GOBP_REGULATION_OF_RESPONSE_TO_EXTERNAL_STIMULUS	8.55339e-05	0.00660271	0.538434	-0.244185	-1.42223	445	CNR2|CD160|CCL3|TRAF3|RIN3|PTPRC|FCRL3|GBP5|CTSC|ERBIN|LYN|AOAH|NKG7|YES1|STK39|TNIP3|PSPC1|PTPN22|PDGFD|EPG5|SLC15A4|MAPK1|CCL4|PIK3CG|AP3B1|SIN3A|NDUFC2|CCL5|TNFSF14|CD28|KLRD1|SLC12A2|KLRK1|NCR1|STAT1|RYK|LAG3|WDFY1|SNX4|IL18RAP|FYN|ATM|JAK2|CLNK|PLCG2|ITCH|ENPP4|CAMKMT|PTPN2|PIK3AP1|CD300A|TMSB4X|NOTCH1|ZBP1|RASGRP1|PRKD2|NLRC5|CD74|TRIM62|NFKB1|TBK1|CST7|CASP1|NEDD9|FLOT1|CASP4|ANKRD17|PRKDC|IL12RB1|CTSS|PTPN1|TNIP1|MAPKBP1|FGR|CAPN3|SIRT2|SH2B3|KLRB1|ATG5|SMAD3|HLA-B|PTPN6|HLA-F|NMI|RNF125|IRF1|XRCC5|RFTN1|CRTAM|SEC14L1|IL23R|SYK|WNK1|ARRB2|TRAFD1|VAMP2|ZDHHC5|CYBA	T	MetALD_vs_Control
GOBP_REGULATION_OF_STEROL_TRANSPORT	0.000553201	0.0249206	0.477271	0.589373	1.92666	31	APOC1|ANXA2|APOA2|LDLRAP1|APOA1|APOE|PPARG|SIRT1|GPS2|CES1|SCP2|EEPD1|ABCG1|NFKBIA|ABCA3|ABCB4|APOC3	T	MetALD_vs_Control
GOBP_REGULATION_OF_T_CELL_ACTIVATION	7.84533e-08	2.25422e-05	0.704976	-0.367615	-1.95808	196	CD160|PTPRC|LYN|YES1|TOX|CBLB|SOS1|PTPN22|NFKBID|ARID2|CD27|PRKCQ|AP3B1|HLA-DPB1|LCK|CCL5|TNFSF14|CD28|KLRK1|ACTB|RUNX1|MAP3K8|LAG3|CARD11|JAK3|FYN|JAK2|ITCH|PTPN2|CD300A|TFRC|TMEM131L|TIGIT|LAX1|RASGRP1|NCK1|CD74|RHOA|IL12RB1|SMARCC1|CASP3|AMBRA1|SMARCB1|PTPN6|IRF1|CRTAM|IL23R|SYK|SMARCA4|LAT|CCDC88B|DUSP10|RUNX3|PAG1|SLC7A1|ITPKB|HLA-E|RHOH|CD81|KAT5	T	MetALD_vs_Control
GOBP_REGULATION_OF_T_CELL_DIFFERENTIATION	0.000210684	0.0119742	0.518848	-0.362912	-1.74104	102	PTPRC|TOX|SOS1|NFKBID|ARID2|CD27|AP3B1|CD28|ACTB|RUNX1|LAG3|CARD11|JAK3|PTPN2|TMEM131L|RASGRP1|CD74|RHOA|IL12RB1|SMARCC1|AMBRA1|SMARCB1|IRF1|CRTAM|IL23R|SYK|SMARCA4|DUSP10|RUNX3|ITPKB|RHOH|KAT5	T	MetALD_vs_Control
GOBP_REGULATION_OF_T_CELL_RECEPTOR_SIGNALING_PATHWAY	0.00026494	0.0138411	0.498493	-0.567561	-2.11468	29	CD160|SH2D1A|CBLB|PTPN22|LCK|PTPRJ|CARD11|PTPN2|CD300A|PRKD2|RAB29|PTPN6|TRAT1|DGKZ|CD81|ELF1|UBASH3A	T	MetALD_vs_Control
GOBP_RESPONSE_TO_BACTERIUM	9.24469e-05	0.0067343	0.538434	-0.295859	-1.61472	227	IKZF3|CNR2|CD160|CCL3|LYST|GBP5|ERBIN|CTR9|LYN|TNIP3|IL12RB2|GBP2|PTPN22|GBP4|MAPK1|SLC9A9|CCL5|KLRK1|GNLY|JAK2|GZMA|PLCG2|NOTCH1|RNF213|CHMP5|TAP2|NLRC5|NFKB1|CDC73|TBK1|CASP1|RHOA|CASP4|ANKRD17|TNIP1|MAPKBP1|FGR|SIRT2|CASP3|RAB29|OCIAD2|KYAT1|CPS1|HLA-B|FASLG|GCH1|CASP7|IL23R|SYK|RPS6KB1|CYBA|HAMP|DUSP10|SHARPIN|DHX15|HLA-E|CDK19|IL27RA|OPTN|F2R|CCR5	T	MetALD_vs_Control
GOBP_RESPONSE_TO_BMP	0.00257532	0.074527	0.431708	0.463019	1.65584	51	SKI|RBPJ|SORL1|SMAD5|LEF1|ACVR2A|DDX5|RUNX2|PPARG|GATA3|BMPR2|EXT1|SPART|TOB1|KCNQ1OT1	T	MetALD_vs_Control
GOBP_RESPONSE_TO_MOLECULE_OF_BACTERIAL_ORIGIN	0.00394168	0.0945218	0.407018	-0.299346	-1.49808	128	CNR2|CCL3|ERBIN|CTR9|LYN|TNIP3|IL12RB2|PTPN22|MAPK1|CCL5|KLRK1|JAK2|PLCG2|NOTCH1|CHMP5|TAP2|NFKB1|CDC73|CASP1|RHOA|TNIP1|SIRT2|CASP3|CPS1|FASLG|GCH1|IL23R|RPS6KB1|HAMP|DUSP10	T	MetALD_vs_Control
GOBP_SMALL_MOLECULE_CATABOLIC_PROCESS	0.00158674	0.0543483	0.45506	0.351093	1.5254	188	GLUL|HK1|FOXK1|LRP5|UPP1|DPEP2|ALDOB|ACADM|UPP2|ALDH2|ACADSB|AMDHD1|FABP1|IMPA1|APOE|MCEE|ACAT1|ADHFE1|CRYL1|MTAP|MTHFS|NUDT5|DECR1|ECH1|HAGH|MLYCD|SCP2|MCCC1|CSAD|KYNU|ECHDC2|TYSND1|FUT8|GK|RIDA|AGXT|IRS2|HADHA|GOT1|BLMH|ACAD10|HADHB|NPL|PPARA|SLC16A3|AUH|ECI2|TDO2|PEX2|IDNK|SLC27A4|NQO2|RBKS|PLIN5|GLUD1|DCXR|ACOX3|HSD17B4|ABAT|PCCA|CYP3A4|ACOX1|ETFDH|DLST|ESD|TP53|GLDC|ACAA1|ENTPD7|ADA2|SLC25A12|EHHADH|ADH4|ENO1|ACADVL	T	MetALD_vs_Control
GOBP_STEROID_METABOLIC_PROCESS	0.00360732	0.0910101	0.431708	0.371492	1.53037	126	PRKAG2|APOC1|LRP5|APOA2|LDLRAP1|SF1|APOA1|DHCR24|APOE|ATP1A1|SIRT1|OSBPL9|NR1H4|CES1|TIPARP|MBTPS1|SCP2|IGF1R|CYP4V2|ESR1|ATP8B1|STUB1|ABCG1|ACLY|CUBN|HDLBP|LSS|NFE2L1|BDH1|EBPL|APP|APOB|PLEKHA1|H6PD|SC5D|SGPL1|CYP2C8|STS|HSD17B4|YWHAH|MBTPS2|LEPR|SOD1|CYP3A4|RORC|IDI1|SRD5A1|ACAA1|HMGCR|LBR|BAAT|ACADVL|CYP2E1|PIAS4|REST|HSD17B11|AKR1C1	T	MetALD_vs_Control
GOBP_TAXIS	0.00331553	0.0870452	0.431708	-0.280405	-1.47085	180	LGR6|CNR2|CCL3|LYST|RIN3|LYN|STK39|SOS1|ITGB2|PDGFD|MAPK1|NCAM1|CCL4|PRKCQ|PIK3CG|CCL5|PIK3CD|TNFSF14|PIKFYVE|SLC12A2|KLRK1|RYK|PTPRJ|CRPPA|FYN|PTPN2|TMSB4X|NOTCH1|PRKD2|CD74|CYFIP2|RHOA|NEDD9|PLXNC1|TRPM2|PIP5K1A|SMAD3	T	MetALD_vs_Control
GOBP_THYMIC_T_CELL_SELECTION	0.00257934	0.074527	0.431708	-0.637957	-1.94379	15	PTPRC|TOX|CD28|CARD11|PTPN2|CD74|ATG5	T	MetALD_vs_Control
GOBP_T_CELL_ACTIVATION	7.05196e-11	1.21576e-07	0.839089	-0.354335	-1.95087	304	IKZF3|SLAMF7|CD160|TRGC2|PIK3R3|PTPRC|KMT2A|RAB27A|LYN|NKG7|YES1|HSH2D|TOX|CBLB|TRGC1|ITGAL|SOS1|PTPN22|NFKBID|ARID2|CD8B|CD27|PRKCQ|PIK3CG|AP3B1|HLA-DPB1|LCK|CCL5|PIK3CD|TNFSF14|CD28|EOMES|KLRK1|ACTB|RUNX1|MAP3K8|LAG3|CARD11|TRDC|RELB|JAK3|FYN|APBB1IP|JAK2|ITCH|PTPN2|CD300A|PIK3R1|TFRC|TMEM131L|TIGIT|LAX1|RASGRP1|NCK1|CD74|LMBR1L|RHOA|PRKDC|IL12RB1|GPR89B|SMARCC1|CASP3|AMBRA1|TRBC1|ATG5|RAB29|CD7|SMAD3|SMARCB1|PTPN6|CD8A|IRF1|CRTAM|PPP3CB|IL23R|SYK|SMARCA4|LAT|CCDC88B|DUSP10|RUNX3|PAG1|SLC7A1|ITPKB|HLA-E|RHOH|CD81|CD247|KAT5|KIF13B	T	MetALD_vs_Control
GOBP_T_CELL_CHEMOTAXIS	0.00172906	0.0584491	0.45506	-0.656164	-1.95106	14	CCL3|STK39|PIK3CG|CCL5|PIK3CD|TNFSF14|SLC12A2	T	MetALD_vs_Control
GOBP_T_CELL_DIFFERENTIATION	0.00104519	0.0394578	0.45506	-0.294182	-1.54188	174	IKZF3|PIK3R3|PTPRC|KMT2A|TOX|SOS1|PTPN22|NFKBID|ARID2|CD27|AP3B1|LCK|PIK3CD|CD28|EOMES|ACTB|RUNX1|LAG3|CARD11|RELB|JAK3|PTPN2|PIK3R1|TMEM131L|RASGRP1|CD74|LMBR1L|RHOA|PRKDC|IL12RB1|GPR89B|SMARCC1|AMBRA1|ATG5|SMARCB1|CD8A|IRF1|CRTAM|PPP3CB|IL23R|SYK|SMARCA4	T	MetALD_vs_Control
GOBP_T_CELL_MEDIATED_CYTOTOXICITY	0.000208106	0.0119591	0.518848	-0.582203	-2.09767	26	PTPRC|RAB27A|CTSC|GZMM|KLRD1|TAP2|PRF1|IL12RB1|HLA-B|HLA-F|CRTAM|PPP3CB|IL23R|HLA-E|HLA-A|STX7|HLA-C	T	MetALD_vs_Control
GOBP_T_CELL_PROLIFERATION	0.00014552	0.00951854	0.518848	-0.361474	-1.7317	106	PTPRC|CBLB|SOS1|PTPN22|PRKCQ|PIK3CG|HLA-DPB1|CCL5|TNFSF14|CD28|CARD11|JAK3|FYN|JAK2|ITCH|TFRC|TMEM131L|RASGRP1|NCK1|LMBR1L|IL12RB1|CASP3|PTPN6|IRF1|CRTAM|PPP3CB|IL23R|SYK|CCDC88B|SLC7A1|HLA-E|CD81|SH2D2A|RAC2|BCL6	T	MetALD_vs_Control
GOBP_T_CELL_RECEPTOR_SIGNALING_PATHWAY	1.83562e-08	5.93365e-06	0.733762	-0.475534	-2.27597	96	CD160|TRGC2|PTPRC|SH2D1A|CBLB|TRGC1|PTPN22|NFKBID|MAPK1|CD8B|HLA-DPB1|LCK|PIK3CD|CD28|PTPRJ|CARD11|UBE2N|TRDC|FYN|PLCG2|PTPN2|CD300A|DENND1B|PRKD2|INPP5D|FYB1|SKAP1|TRBC1|RAB29|PTPN6|CD8A|RFTN1|WNK1|EIF2B3|TRAT1|DGKZ|LCP2|CD81|CD247|ELF1|TRBC2|UBASH3A|HLA-A	T	MetALD_vs_Control
GOMF_ANTIOXIDANT_ACTIVITY	0.000443023	0.0209575	0.498493	0.607121	1.91851	27	ALB|FABP1|HP|PRDX6|APOE|SELENOF|SOD2|GSTK1|TXN|CCS|MGST3	T	MetALD_vs_Control
GOMF_CHEMOKINE_RECEPTOR_BINDING	0.00269837	0.0761551	0.431708	-0.731748	-1.98518	10	CCL3|CCL4|CCL5|STAT1|ITCH	T	MetALD_vs_Control
GOMF_CYTOKINE_RECEPTOR_BINDING	0.000226584	0.0125041	0.518848	-0.387139	-1.77052	79	TGFBR3|CCL3|TRAF3|CCDC88A|CCL4|CCL5|TNFSF14|STAT1|TGFBR1|JAK3|JAK2|ITCH|LTB|PIK3R1|IL12RB1|CASP3|SH2B3|TRIM37|SMAD3|CD2AP|FASLG|IL23R|SYK	T	MetALD_vs_Control
GOMF_MHC_CLASS_I_PROTEIN_BINDING	0.000698193	0.0295988	0.477271	-0.706587	-2.03862	13	CD244|CD8B|KLRK1|CD8A|TAPBP|HLA-E|PILRB	T	MetALD_vs_Control
GOMF_MHC_PROTEIN_BINDING	2.62843e-05	0.00238495	0.57561	-0.685283	-2.37315	22	CD244|FCRL6|CD8B|KLRD1|KLRK1|LAG3|TAP1|TAP2|CD74|CD8A|TAPBP|HLA-E|CD81|PILRB	T	MetALD_vs_Control
GOMF_MOLECULAR_TRANSDUCER_ACTIVITY	1.1991e-05	0.00126566	0.593325	-0.302261	-1.64281	243	LGR6|CNR2|CD160|KLRG1|TGFBR3|TRGC2|ADGRG5|PTPRC|CD244|FCRL3|PECAM1|NR4A2|FCRL6|CRCP|ITGAL|IL12RB2|ITGB2|CRIM1|ITGA4|CD8B|IL2RB|ADGRE5|CD27|SLC20A1|INTS6|CLEC2D|CD28|PTPRA|KLRD1|KLRK1|RYK|LANCL1|LAG3|TGFBR1|IL18RAP|NR2C2|CRY2|CD300A|NOTCH1|KLRF1|CD74|LMBR1L|TRAM1|IL12RB1|PLXNC1|GPR68|CD69|KLRB1	T	MetALD_vs_Control
GOMF_NON_MEMBRANE_SPANNING_PROTEIN_TYROSINE_PHOSPHATASE_ACTIVITY	0.000467643	0.0215951	0.498493	-0.748368	-2.10322	12	PTPN12|PTPN22|PTPN2|PTPN1|PTPN6|PTPN4	T	MetALD_vs_Control
GOMF_ORGANIC_ACID_BINDING	0.00394755	0.0945218	0.407018	0.448112	1.65902	61	GLUL|SLC7A6|APOC1|ALB|FABP1|STX3|SESN1|PPARG|P3H1|DHFR|NR1H4|MTHFS|AMBP|SCP2|MCCC1|RIDA|AGXT|HIF1AN|PSAP|EGLN1|TDO2|P4HTM|GLUD1|ACOX3|PCCA|IGF2R|ACOX1|GCLC|EGLN3|GLDC	T	MetALD_vs_Control
GOMF_PEPTIDASE_ACTIVATOR_ACTIVITY	0.0028418	0.077766	0.431708	-0.536163	-1.88141	24	CTSC|PSMD14|APAF1|CASP1|CTSS|PSME4|APH1B|TANK|WDR48|PSME2|PSME1|NOD1	T	MetALD_vs_Control
GOMF_PEPTIDASE_ACTIVATOR_ACTIVITY_INVOLVED_IN_APOPTOTIC_PROCESS	0.00289411	0.0783683	0.431708	-0.687901	-1.93328	12	CTSC|APAF1|CASP1|CTSS	T	MetALD_vs_Control
GOMF_PHOSPHATASE_BINDING	0.000718469	0.0302107	0.477271	-0.323678	-1.59138	117	TRAF3|FCRL3|CTSC|FCRL6|RPA2|MAPK1|AP3B1|LCK|STAT1|SYTL2|JAK3|PPP6R3|CRY2|MAP3K5|PIK3R1|TBK1|SMG7|NFATC2|SKAP1|DLG3|AKAP11|PTPN1|SLC9A3R1|AMBRA1|SFI1|SMAD3|PPP3CB|SYK|WNK1|RPS6KB1|SLC9A1|MTMR9	T	MetALD_vs_Control
GOMF_PHOSPHOPROTEIN_BINDING	0.00075147	0.031265	0.477271	-0.41942	-1.81265	60	PIK3R3|LYN|YES1|CBLB|PIN1|SH3BP2|MAPK1|LCK|PLCG2|PIK3R1|TBK1|YWHAZ|PHF6|FGR|GRAP2|PTPN6|SYK	T	MetALD_vs_Control
GOMF_PHOSPHOTYROSINE_RESIDUE_BINDING	0.0011135	0.0411357	0.45506	-0.525601	-1.97843	31	PIK3R3|YES1|CBLB|SH3BP2|MAPK1|LCK|PLCG2|PIK3R1|FGR|GRAP2|PTPN6|SYK	T	MetALD_vs_Control
GOMF_PROTEIN_PHOSPHORYLATED_AMINO_ACID_BINDING	0.000253965	0.0134031	0.498493	-0.491708	-1.96853	41	PIK3R3|YES1|CBLB|PIN1|SH3BP2|MAPK1|LCK|PLCG2|PIK3R1|YWHAZ|FGR|GRAP2|PTPN6|SYK	T	MetALD_vs_Control
GOMF_SIGNALING_RECEPTOR_BINDING	5.16905e-06	0.000652056	0.610527	-0.262439	-1.51613	457	LGR6|CD160|TSPOAP1|UTRN|TGFBR3|CCL3|TRAF3|PTPRC|CD244|RAB8B|DIAPH1|ERBIN|LYN|ASXL2|YES1|FLT3LG|CBLB|FCRL6|NCOA1|ITGAL|ITGB2|CCDC88A|ITGB1BP1|PDGFD|ITGA4|CCL4|CD8B|RABEP1|PIK3CG|LCK|CCL5|TNFSF14|KLRD1|KLRK1|STAT1|SYTL2|RYK|PTPRJ|LANCL1|LAG3|TGFBR1|PEX14|SNX4|JAK3|FYN|ITGB7|JAK2|ITCH|PTPN2|LTB|PIK3AP1|TAP1|NOTCH1|PIK3R1|SYTL3|ITGAD|TIGIT|TAP2|NCK1|CD74|S100A4|ACTN4|FLOT1|FYB1|AP2A1|IL12RB1|ADAM22|PLXNC1|PTPN1|NF2|FGR|CASP3|SH2B3|SLC9A3R1|GPI|TRIM37|SMAD3|TAF4|CD2AP|ANKS1B|ARNT|HLA-B|FASLG|ARRB1|HLA-F|SNTG2|COPA|PTPN4|CD8A|CRTAM|NCOA2|SEC14L1|IL23R|SYK|ARRB2|TAPBP	T	MetALD_vs_Control
GOMF_STEROID_BINDING	0.00176266	0.0588159	0.45506	0.500068	1.75987	49	OSBPL8|APOA2|APOA1|NR3C2|SCARB2|PGRMC2|ATP1A1|VDAC1|OSBPL9|NR1H4|SCP2|ESR1|GRAMD1A|ABCG1|GPR183	T	MetALD_vs_Control
HALLMARK_ALLOGRAFT_REJECTION	9.58249e-10	9.91213e-07	0.788187	-0.484442	-2.34959	108	GALNT1|PTPRC|EIF4G3|LYN|HDAC9|ITGAL|GBP2|ITGB2|CCL4|CD8B|IL2RB|STAT4|LCK|CCL5|CD28|KLRD1|NCR1|STAT1|UBE2N|IL18RAP|JAK2|PRKCB|GZMA|LTB|TAP1|TAP2|NCK1|CD74|PRF1|FYB1|MTIF2|IL12RB1|CTSS|FGR|ST8SIA4|CD7|SRGN|FASLG|PTPN6|CD8A|CRTAM|TAPBP|TRAT1|HLA-E|LCP2|CD247|IL27RA|F2R|CCR5	T	MetALD_vs_Control
HALLMARK_HYPOXIA	0.00211282	0.0662273	0.431708	0.411122	1.61843	92	RBPJ|PRKCA|HK1|CASP6|ANXA2|ALDOB|NEDD4L|LDHA|BCL2|EXT1|CDKN1B|AMPD3|ERO1A|KLF6|TIPARP|PGM2|MAP3K1|DDIT4|WSB1|MT1E|PLIN2|IRS2|KLHL24|HDLBP|CXCR4|JUN|MT2A|FBP1|PNRC1|CP|GBE1|UGP2|SLC2A1|NDRG1|BTG1	T	MetALD_vs_Control
HALLMARK_INTERFERON_GAMMA_RESPONSE	1.11626e-08	3.84885e-06	0.74774	-0.437976	-2.21379	132	SLAMF7|CD38|EPSTI1|GBP4|XAF1|IL2RB|STAT4|MX1|CCL5|KLRK1|STAT1|SPPL2A|ITGB7|JAK2|GZMA|ARID5B|AUTS2|PTPN2|TAP1|RNF213|EIF4E3|ZBP1|NLRC5|CD74|NFKB1|CASP1|CASP4|PTPN1|CD69|IRF2|CASP3|ST8SIA4|HLA-B|PTPN6|PSMB2|NMI|SAMD9L|PARP12|IFI44L|IRF1|GCH1|PSMB8|CASP7|TAPBP|TRAFD1|P2RY14	T	MetALD_vs_Control
HALLMARK_XENOBIOTIC_METABOLISM	0.00351718	0.0900538	0.431708	0.385037	1.51464	95	CASP6|RBP4|UPP1|ITIH4|ALDH2|FABP1|APOE|IL1R1|IGFBP4|CES1|ECH1|IDH1|CSAD|KYNU|VTN|ESR1|TMBIM6|FMO3|SSR3|TTPA|CFB|CRP|GART|TDO2|MT2A|FBP1|SLC35B1|PROS1|DHRS7|DCXR|ACOX3|ENTPD5|CYB5A|ACOX1|GCLC|ETFDH|ETS2|UGDH|ACO2|HPRT1|ALDH9A1|CYP2E1|ID2|PLG|SAR1B	T	MetALD_vs_Control
KEGG_ALLOGRAFT_REJECTION	0.00374459	0.0920278	0.431708	-0.635249	-1.88887	14	HLA-DPB1|CD28|PRF1|HLA-B|FASLG|HLA-F|HLA-E|HLA-A|HLA-C	T	MetALD_vs_Control
KEGG_B_CELL_RECEPTOR_SIGNALING_PATHWAY	0.000182645	0.0111134	0.518848	-0.473411	-1.99499	50	PIK3R3|LYN|SOS1|MAPK1|PIK3CG|PIK3CD|CARD11|PRKCB|PLCG2|PIK3AP1|PIK3R1|NFKB1|INPP5D|NFATC2|PTPN6|PPP3CB|SYK|CD81|RAC2|PPP3R1|NFATC1	T	MetALD_vs_Control
KEGG_CHEMOKINE_SIGNALING_PATHWAY	6.78006e-05	0.00556611	0.538434	-0.400793	-1.88431	91	PRKACB|CCL3|PIK3R3|LYN|GNG2|SOS1|MAPK1|CCL4|PIK3CG|CCL5|PIK3CD|STAT1|JAK3|JAK2|PRKCB|ROCK1|PIK3R1|PRKACA|NFKB1|RHOA|FGR|RAP1B	T	MetALD_vs_Control
KEGG_FC_GAMMA_R_MEDIATED_PHAGOCYTOSIS	0.00204656	0.0649373	0.431708	-0.383504	-1.67207	63	PIK3R3|PTPRC|LYN|ARPC5L|CFL1|MAPK1|PIK3CG|PIK3CD|PIKFYVE|PRKCB|PLCG2|PIK3R1|INPP5D|ARPC1B|PIP5K1A|ASAP1|SYK|RPS6KB1|LAT	T	MetALD_vs_Control
KEGG_NATURAL_KILLER_CELL_MEDIATED_CYTOTOXICITY	1.24186e-06	0.000200715	0.643552	-0.474397	-2.11984	75	PIK3R3|CD244|SH2D1A|ITGAL|SOS1|ITGB2|SH3BP2|MAPK1|PIK3CG|LCK|PIK3CD|KLRD1|KLRK1|NCR1|FYN|PRKCB|PLCG2|PIK3R1|PRF1|NFATC2|CASP3|HLA-B|FASLG|PTPN6|CD48|PPP3CB|SYK|LAT|HLA-E|LCP2|CD247|RAC2|PPP3R1|NFATC1|HLA-A	T	MetALD_vs_Control
KEGG_PHOSPHATIDYLINOSITOL_SIGNALING_SYSTEM	0.000108261	0.00767019	0.538434	-0.460092	-1.95	53	PIK3R3|DGKD|PIK3CG|PIK3CD|PIKFYVE|IPPK|PRKCB|PLCG2|PIK3R1|INPP5D|SYNJ1|PI4KA|PIP4K2A|PIP5K1A|DGKQ|ITPR1|INPPL1|DGKZ|DGKH|ITPKB	T	MetALD_vs_Control
KEGG_PRION_DISEASES	0.00288443	0.0783683	0.431708	-0.574357	-1.88977	20	PRKACB|MAPK1|NCAM1|CCL5|FYN|NOTCH1|PRKACA	T	MetALD_vs_Control
KEGG_REGULATION_OF_ACTIN_CYTOSKELETON	9.06364e-05	0.0067343	0.538434	-0.362116	-1.74214	111	PIK3R3|DIAPH1|ARPC5L|ITGAL|SOS1|ITGB2|CFL1|PDGFD|ITGA4|MAPK1|PIK3CG|PIK3CD|PIKFYVE|ACTB|PPP1R12A|ITGB7|ROCK1|TMSB4X|PIK3R1|ITGAD|CYFIP2|ACTN4|RHOA|PIP4K2A|ARPC1B|PIP5K1A	T	MetALD_vs_Control
KEGG_TOLL_LIKE_RECEPTOR_SIGNALING_PATHWAY	0.000924175	0.0367679	0.477271	-0.460997	-1.89707	45	CCL3|PIK3R3|TRAF3|MAPK1|CCL4|PIK3CG|CCL5|PIK3CD|STAT1|MAP3K8|PIK3R1|NFKB1|TBK1	T	MetALD_vs_Control
KEGG_TYPE_I_DIABETES_MELLITUS	0.000554112	0.0249206	0.477271	-0.692897	-2.06029	14	HLA-DPB1|CD28|PRF1|HLA-B|FASLG|HLA-F|HLA-E|HLA-A|HLA-C|HSPD1	T	MetALD_vs_Control
KEGG_T_CELL_RECEPTOR_SIGNALING_PATHWAY	7.58165e-05	0.00612692	0.538434	-0.404467	-1.84977	79	PIK3R3|PTPRC|CBLB|SOS1|MAPK1|CD8B|PRKCQ|PIK3CG|LCK|PIK3CD|CD28|MAP3K8|CARD11|FYN|PIK3R1|RASGRP1|NCK1|NFKB1|RHOA|NFATC2|GRAP2|PTPN6|CD8A|PPP3CB|LAT|LCP2|CD247|PAK2|PPP3R1|NFATC1	T	MetALD_vs_Control
KEGG_VIRAL_MYOCARDITIS	0.00097635	0.0379675	0.477271	-0.497222	-1.92366	34	EIF4G3|ITGAL|ITGB2|HLA-DPB1|CD28|ACTB|FYN|PRF1|CASP3|HLA-B|HLA-F|HLA-E|RAC2|HLA-A|SGCD|HLA-C	T	MetALD_vs_Control
REACTOME_ADAPTIVE_IMMUNE_SYSTEM	3.8181e-07	7.59509e-05	0.674963	-0.276185	-1.6086	445	SLAMF7|CD160|KLRG1|PRKACB|PIK3R3|PTPRC|SH2D1A|CTSC|LYN|YES1|STIM1|CBLB|LNPEP|ITGAL|SOS1|PTPN22|ITGB2|ITGA4|CD8B|PRKCQ|UBE2F|HUWE1|HLA-DPB1|PSMA4|LCK|CLEC2D|PIK3CD|CD28|KLRD1|KLRK1|NCR1|PTPRJ|RNF138|MAP3K8|LAG3|CARD11|UBE2N|PPP2R5A|FYN|SH3KBP1|ITGB7|PRKCB|PLCG2|ITCH|PIK3AP1|CD300A|TAP1|PIK3R1|RNF213|PSMD14|PRKACA|CD101|KLRF1|RASGRP1|TAP2|HACE1|NCK1|CD74|NFKB1|INPP5D|NFATC2|FYB1|YWHAZ|AP2A1|DCTN4|RAP1GAP2|CTSS|KLRB1|TRIM37|RAP1B|PSME4|HLA-B|GRAP2|PSMB1|PTPN6|HLA-F|PSMB2|DCAF1|SEC61A2|ITPR1|PSMA5|UBE2D3|PSMB7|REL|CD8A|CRTAM|PPP3CB|PSMB8|PRR5|PSMD8|SYK|TAPBP|PPP2R5E|RNF111|FBXW11|HERC1|CYBA|LAT|PSMD9|FBXW2|TRAT1|HECTD1|PAG1|HLA-E|FBXL5|LCP2|CD81|CD247|CLEC2B|PSMD7|MAPKAP1|RNF7|PSMD5|PAK2|AHCYL1|SELL|BLK|CD200R1|TRIP12|PPP3R1|DZIP3|UBE3D|AP1G1|NFATC1|PILRB|PPP2R1B|HLA-A|PIK3R4|BTRC|PSMC2	T	MetALD_vs_Control
REACTOME_AMYLOID_FIBER_FORMATION	0.0040524	0.0959042	0.407018	0.549002	1.72605	26	SORL1|APOA1|TSPAN14|PRKN|APOE|TTR|SAA1|FGA|APCS|GGA2	T	MetALD_vs_Control
REACTOME_ANTIGEN_ACTIVATES_B_CELL_RECEPTOR_BCR_LEADING_TO_GENERATION_OF_SECOND_MESSENGERS	0.000149072	0.00951854	0.518848	-0.625761	-2.18144	23	LYN|STIM1|SOS1|PIK3CD|FYN|SH3KBP1|PLCG2|PIK3AP1|PIK3R1|NCK1|PTPN6|ITPR1|SYK|AHCYL1|BLK	T	MetALD_vs_Control
REACTOME_BINDING_AND_UPTAKE_OF_LIGANDS_BY_SCAVENGER_RECEPTORS	0.00031464	0.0161121	0.498493	0.737828	1.98295	14	ALB|APOA1|HP|APOE|SAA1|AMBP|FTH1|FTL|APOB|HPX	T	MetALD_vs_Control
REACTOME_CYTOKINE_SIGNALING_IN_IMMUNE_SYSTEM	3.74241e-06	0.000496301	0.627257	-0.273618	-1.57463	401	CCL3|PIK3R3|TRAF3|EIF4G3|GBP5|LYN|CNN2|YES1|FLT3LG|PTPN12|IL12RB2|SOS1|GBP2|ITGB2|GBP4|XAF1|CFL1|PIN1|MAPK1|NCAM1|CCL4|IL2RB|STAT4|CD27|PIK3CG|HLA-DPB1|PSMA4|LCK|MX1|CCL5|PIK3CD|TNFSF14|NUP50|STAT1|PTPRJ|MAP3K8|UBE2N|RELB|JAK3|IL18RAP|FYN|RANBP2|JAK2|PLCG2|PTPN2|LTB|PIK3R1|PSMD14|PRKACA|EIF4E3|NLRC5|TRIM62|NFKB1|INPP5D|TBK1|CASP1|YWHAZ|IL12RB1|NDC1|PTPN1|IRF2|CASP3|SH2B3|RAP1B|ATF1|SMAD3|PSME4|TPR|HLA-B|FASLG|GRAP2|PSMB1|PTPN6|HLA-F|PSMB2|PSMA5|PTPN4|UBE2D3|PSMB7|NUP98|IRF1|PSMB8|PSMD8|IL23R|SYK|NUP88|SMARCA4|VAMP2|FBXW11|SNRPA1|PSMD9	T	MetALD_vs_Control
REACTOME_DAP12_INTERACTIONS	0.00105538	0.0395537	0.45506	-0.549409	-1.96243	25	SOS1|LCK|KLRD1|KLRK1|FYN|PLCG2|PIK3R1|HLA-B|GRAP2|SYK|LAT|HLA-E|LCP2	T	MetALD_vs_Control
REACTOME_DAP12_SIGNALING	0.0017858	0.0588291	0.45506	-0.553141	-1.92829	23	SOS1|LCK|KLRD1|KLRK1|FYN|PLCG2|PIK3R1|GRAP2|SYK|LAT|HLA-E|LCP2	T	MetALD_vs_Control
REACTOME_FCGR3A_MEDIATED_IL10_SYNTHESIS	0.0020421	0.0649373	0.431708	-0.546198	-1.91662	24	PRKACB|LYN|YES1|FYN|PLCG2|PRKACA|FGR|ITPR1|SYK|CD247|AHCYL1	T	MetALD_vs_Control
REACTOME_FC_EPSILON_RECEPTOR_FCERI_SIGNALING	0.0029616	0.0793647	0.431708	-0.322838	-1.5506	103	LYN|SOS1|MAPK1|PRKCQ|PSMA4|CARD11|UBE2N|FYN|PLCG2|PIK3R1|PSMD14|RASGRP1|NFKB1|NFATC2|PSME4|GRAP2|PSMB1|PSMB2|ITPR1|PSMA5|PSMB7|PPP3CB|PSMB8|PSMD8|SYK|FBXW11|LAT|PSMD9|MAP2K4|LCP2|PSMD7|PSMD5|PAK2|AHCYL1|PPP3R1|NFATC1|BTRC|PSMC2|PSMB9|VAV3|UBE2D2|UBC|PLCG1|IKBKB|PSMD12|PSME2|PSME1|VAV1|PSMA2|MAP2K7|PSMD6|PIK3CA|PSMB3	T	MetALD_vs_Control
REACTOME_GPVI_MEDIATED_ACTIVATION_CASCADE	0.00345501	0.0891485	0.431708	-0.494394	-1.78129	26	PIK3R3|LYN|PIK3CG|LCK|FYN|PLCG2|PIK3R1|RHOA|PTPN6|SYK|LAT|LCP2|RAC2	T	MetALD_vs_Control
REACTOME_G_ALPHA_Q_SIGNALLING_EVENTS	0.00209613	0.0661046	0.431708	-0.400925	-1.7183	57	PRKCH|PIK3R3|RGS3|GNG2|SOS1|MAPK1|DGKD|PRKCQ|PIK3R1|RASGRP1|GPR68|DGKQ|ITPR1|DGKZ|DGKH	T	MetALD_vs_Control
REACTOME_HEMOSTASIS	0.00421941	0.0987456	0.407018	-0.244513	-1.32842	276	PRKCH|PLEK|PRKACB|PIK3R3|PAFAH2|CD244|LYN|PECAM1|YES1|GNG2|PHF21A|STIM1|ITGAL|SOS1|ITGB2|CFL1|ITGA4|MAPK1|DGKD|PRKCQ|PIK3CG|SIN3A|LCK|SLC16A1|ACTB|PPP2R5A|FYN|PHACTR2|APBB1IP|JAK2|PRKCB|PLCG2|STXBP3|TMSB4X|PIK3R1|PRKACA|RASGRP1|CD74|INPP5D|ACTN4|RHOA|YWHAZ|VPS45|PTPN1|FGR|IRF2|SH2B3|RAP1B|SRGN|SERPINB6|PTPN6|ARRB1|OLA1|CD48|DGKQ|ITPR1|IRF1|CTSW|SYK|ARRB2|PPP2R5E	T	MetALD_vs_Control
REACTOME_IMMUNOREGULATORY_INTERACTIONS_BETWEEN_A_LYMPHOID_AND_A_NON_LYMPHOID_CELL	2.8187e-07	6.30977e-05	0.674963	-0.606881	-2.51847	46	SLAMF7|CD160|KLRG1|SH2D1A|ITGAL|ITGB2|ITGA4|CD8B|CLEC2D|KLRD1|KLRK1|NCR1|ITGB7|CD300A|KLRF1|KLRB1|HLA-B|HLA-F|CD8A|CRTAM|HLA-E|CD81|CD247|CLEC2B|SELL|CD200R1|PILRB|HLA-A	T	MetALD_vs_Control
REACTOME_INTERFERON_ALPHA_BETA_SIGNALING	0.00315543	0.084123	0.431708	-0.46936	-1.81587	34	GBP2|XAF1|MX1|STAT1|PTPN1|IRF2|HLA-B|PTPN6|HLA-F|IRF1|PSMB8|HLA-E|IFITM2|HLA-A|HLA-C|OAS2|TYK2|SAMHD1	T	MetALD_vs_Control
REACTOME_INTERFERON_SIGNALING	0.00199386	0.0640513	0.431708	-0.316474	-1.54146	118	EIF4G3|GBP5|GBP2|GBP4|XAF1|PIN1|NCAM1|HLA-DPB1|MX1|NUP50|STAT1|UBE2N|RANBP2|JAK2|PTPN2|EIF4E3|TRIM62|NDC1|PTPN1|IRF2|TPR|HLA-B|PTPN6|HLA-F|NUP98|IRF1|PSMB8|NUP88	T	MetALD_vs_Control
REACTOME_INTERLEUKIN_2_FAMILY_SIGNALING	0.00192931	0.0626043	0.45506	-0.510437	-1.92135	31	PIK3R3|SOS1|IL2RB|STAT4|LCK|PIK3CD|STAT1|JAK3|JAK2|PIK3R1|INPP5D|PTPN6|SYK|INPPL1	T	MetALD_vs_Control
REACTOME_INTERLEUKIN_3_INTERLEUKIN_5_AND_GM_CSF_SIGNALING	6.36604e-05	0.00531051	0.538434	-0.560375	-2.19112	35	PIK3R3|LYN|YES1|SOS1|IL2RB|PIK3CD|JAK3|FYN|JAK2|PIK3R1|PRKACA|INPP5D|YWHAZ|PTPN6|SYK|INPPL1	T	MetALD_vs_Control
REACTOME_MAPK_FAMILY_SIGNALING_CASCADES	0.000993082	0.03833	0.45506	-0.294781	-1.55096	176	PRKACB|NF1|FLT3LG|SOS1|ABHD17A|MAPK1|NCAM1|GOLGA7|IL2RB|PRKCQ|PSMA4|PTPRA|ACTB|JAK3|PPP2R5A|FYN|APBB1IP|JAK2|PIK3R1|PSMD14|PRKACA|RASGRP1|DLG3|TNRC6C|RAP1B|PSME4|RALGDS|ABHD17B|DUSP5|PSMB1|ARRB1|PSMB2|PSMA5|PSMB7|PSMB8|PSMD8|ARRB2|PPP2R5E|LAT|RASA2|PSMD9|FNTB|DUSP10|SEPTIN7|PSMD7|KSR1|FNTA|PSMD5|PAK2|XPO1|DUSP1|PPP2R1B|DUSP2|BCL2L1|PSMC2	T	MetALD_vs_Control
REACTOME_NEGATIVE_REGULATION_OF_MET_ACTIVITY	0.00151019	0.052421	0.45506	-0.659885	-2.0106	15	STAM|PTPRJ|SH3KBP1|PTPN2|EPS15|PTPN1	T	MetALD_vs_Control
REACTOME_NON_INTEGRIN_MEMBRANE_ECM_INTERACTIONS	0.000840407	0.0336944	0.477271	0.714173	1.91938	14	PRKCA|ITGA6|TTR|CASK|VTN|COL10A1|ACTN1	T	MetALD_vs_Control
REACTOME_PECAM1_INTERACTIONS	0.000168337	0.0103648	0.518848	-0.808717	-2.194	10	LYN|PECAM1|YES1|LCK|FYN|INPP5D|PTPN6	T	MetALD_vs_Control
REACTOME_REGULATION_OF_INSULIN_LIKE_GROWTH_FACTOR_IGF_TRANSPORT_AND_UPTAKE_BY_INSULIN_LIKE_GROWTH_FACTOR_BINDING_PROTEINS_IGFBPS	3.79057e-05	0.00326747	0.557332	0.585177	1.98068	39	PNPLA2|APOA2|ALB|AHSG|APOA1|APOE|FGA|F5|IGFBP4|TF|F2|MBTPS1|CALU|FAM20A|P4HB|QSOX1|APP|APOB|CP|MIA3|FGG|SERPINC1|C3|KNG1	T	MetALD_vs_Control
REACTOME_REGULATION_OF_SIGNALING_BY_CBL	0.00193671	0.0626043	0.45506	-0.626336	-1.96754	17	PIK3R3|LYN|YES1|PIK3CD|FYN|PIK3R1	T	MetALD_vs_Control
REACTOME_SENSORY_PERCEPTION	0.00259773	0.0746413	0.431708	0.456896	1.69007	60	PRKCA|CLIC5|RBP4|APOA2|ATP2B1|SPTAN1|APOA1|APOE|TTR|ADCY3|EPS8|CASK|EZR|RDH11|RGS9|DHRS3|CYP4V2|SLC24A1|CALM1	T	MetALD_vs_Control
REACTOME_SIGNALING_BY_CSF1_M_CSF_IN_MYELOID_CELLS	0.000341182	0.0170564	0.498493	-0.596459	-2.0793	23	LYN|YES1|SOS1|PIK3CG|STAT1|FYN|PLCG2|PIK3R1|INPP5D|GRAP2|INPPL1	T	MetALD_vs_Control
REACTOME_SIGNALING_BY_ERBB2	0.00340426	0.0884766	0.431708	-0.466778	-1.7722	32	DIAPH1|ERBIN|YES1|PTPN12|SOS1|FYN|PIK3R1|RHOA|MATK	T	MetALD_vs_Control
REACTOME_SIGNALING_BY_ERBB2_IN_CANCER	0.00253327	0.0744435	0.431708	-0.644557	-1.91655	14	ERBIN|PTPN12|SOS1|PIK3R1	T	MetALD_vs_Control
REACTOME_SIGNALING_BY_ERYTHROPOIETIN	0.000755632	0.031265	0.477271	-0.614843	-2.02298	20	LYN|SOS1|PIK3CG|PIK3CD|JAK2|PLCG2|PIK3R1	T	MetALD_vs_Control
REACTOME_SIGNALING_BY_INTERLEUKINS	0.000691795	0.02957	0.477271	-0.267954	-1.44599	254	CCL3|PIK3R3|LYN|CNN2|YES1|PTPN12|IL12RB2|SOS1|ITGB2|CFL1|MAPK1|CCL4|IL2RB|STAT4|PSMA4|LCK|CCL5|PIK3CD|STAT1|MAP3K8|UBE2N|JAK3|IL18RAP|FYN|JAK2|PTPN2|PIK3R1|PSMD14|PRKACA|NLRC5|NFKB1|INPP5D|TBK1|CASP1|YWHAZ|IL12RB1|CASP3|RAP1B|ATF1|SMAD3|PSME4|FASLG|PSMB1|PTPN6|PSMB2|PSMA5|PTPN4|PSMB7|PSMB8|PSMD8|IL23R|SYK|SMARCA4|VAMP2|FBXW11|SNRPA1|PSMD9|INPPL1|MAP2K4|PSMD7|TALDO1|VRK3|IL27RA|PSMD5|PAK2|CCR5|IL32|BCL6|IKBIP|PPP2R1B|BCL2L1|BTRC|PSMC2	T	MetALD_vs_Control
REACTOME_SIGNALING_BY_KIT_IN_DISEASE	3.35235e-07	6.93535e-05	0.674963	-0.836054	-2.54737	15	PIK3R3|LYN|YES1|SOS1|LCK|STAT1|FYN|JAK2|PIK3R1	T	MetALD_vs_Control
REACTOME_SIGNALING_BY_RECEPTOR_TYROSINE_KINASES	0.00275348	0.0761551	0.431708	-0.256972	-1.39245	252	PRKACB|PIK3R3|DIAPH1|ERBIN|LYN|YES1|FLT3LG|PTPN12|SOS1|ATP6V1A|PDGFD|MAPK1|SIN3A|STAM|LCK|STAT1|PTPRJ|ACTB|GALNT3|JAK3|FYN|SH3KBP1|JAK2|PRKCB|ITCH|ROCK1|PTPN2|PIK3R1|PRKACA|EPS15|NCK1|CYFIP2|WWOX|RHOA|POLR2B|AP2A1|PTPN1|SH2B3|RAP1B|MATK|ATF1|RALGDS|GRAP2|PTPN6|APH1B|ITPR1	T	MetALD_vs_Control
REACTOME_SIGNALING_BY_SCF_KIT	0.00272682	0.0761551	0.431708	-0.508787	-1.8794	28	PIK3R3|LYN|YES1|SOS1|LCK|STAT1|FYN|JAK2|PIK3R1|SH2B3|GRAP2|PTPN6	T	MetALD_vs_Control
REACTOME_SIGNALING_BY_THE_B_CELL_RECEPTOR_BCR	1.38211e-05	0.00140163	0.593325	-0.4315	-1.99599	83	LYN|STIM1|SOS1|PSMA4|PIK3CD|CARD11|FYN|SH3KBP1|PRKCB|PLCG2|PIK3AP1|PIK3R1|PSMD14|RASGRP1|NCK1|NFKB1|NFATC2|PSME4|PSMB1|PTPN6|PSMB2|ITPR1|PSMA5|PSMB7|REL|PPP3CB|PSMB8|PSMD8|SYK|FBXW11|PSMD9|PSMD7|PSMD5|AHCYL1|BLK|PPP3R1|NFATC1|BTRC|PSMC2	T	MetALD_vs_Control
REACTOME_TCR_SIGNALING	9.11515e-05	0.0067343	0.538434	-0.393627	-1.86876	93	PTPRC|PTPN22|PRKCQ|HLA-DPB1|PSMA4|LCK|PTPRJ|CARD11|UBE2N|PLCG2|PIK3R1|PSMD14|CD101|NCK1|NFKB1|INPP5D|FYB1|PSME4|GRAP2|PSMB1|PSMB2|PSMA5|PSMB7|PSMB8|PSMD8|FBXW11|LAT|PSMD9|TRAT1|PAG1|LCP2|CD247|PSMD7|PSMD5|PAK2|BTRC|PSMC2|PSMB9|UBE2D2|UBC|PLCG1|ZAP70|IKBKB|PSMD12|PSME2|PSME1|PSMA2|CD3G|PSMD6|PIK3CA|HLA-DPA1|PSMB3	T	MetALD_vs_Control
GOBP_ACTIVATION_OF_IMMUNE_RESPONSE	9.38535e-06	0.0308579	0.593325	-0.35258	-1.75273	206	PRKCH|LYN|CD160|PIK3AP1|FCRL3|ITCH|TRGC2|IRAK2|ERBIN|PLEKHA1|CD38|YES1|PTPRJ|PTPN2|CASP1|A2M|SOS1|SLC15A4|CD247|PTPRC|PTPN22|LPXN|KLRK1|OTUD4|DENND1B|ANKRD17|IFI16|DUSP22|RAB29|CBLB|SH2D1A|PLCG2|CYLD|IRF1|RC3H2|TNIP3|ABL1|WDFY1|HSPD1|FYN|BLK|TRBC2|KLRD1|RTN4|DDX3X|CD28|RBCK1|CD8B|CD8A|MAPK1|TRGC1|NFATC2|BRAF|KHDRBS1|VAV1|KLRC3|PYHIN1|XRCC5|SLA2|PRKD2|PRKCB|SKAP1|KLRC4|PLCL2|NOD1|EPG5|PRKCE|PUM2|ZAP70|LCP2|TBK1|TRBC1|HSP90AA1|LAX1|NONO|PIK3CD|ZNFX1|VAV3|PUM1|NFKB1|CARD11	T	MASH_vs_Control
GOBP_ANTIGEN_RECEPTOR_MEDIATED_SIGNALING_PATHWAY	6.08112e-05	0.0507587	0.557332	-0.407326	-1.80823	102	PRKCH|LYN|CD160|FCRL3|TRGC2|PLEKHA1|CD38|PTPRJ|PTPN2|SOS1|CD247|PTPRC|PTPN22|LPXN|DENND1B|DUSP22|RAB29|CBLB|SH2D1A|PLCG2|RC3H2|ABL1|FYN|BLK|TRBC2|CD28|RBCK1|CD8B|CD8A|MAPK1|TRGC1|NFATC2|BRAF|KHDRBS1|SLA2|PRKD2|PRKCB|SKAP1|PLCL2|ZAP70|LCP2|TRBC1|LAX1|PIK3CD|VAV3|NFKB1|CARD11|RFTN1	T	MASH_vs_Control
GOBP_CELL_ACTIVATION	0.000185124	0.0656883	0.518848	-0.270695	-1.46386	403	TOX|SLAMF7|LYN|CD160|DGKD|RAB27A|EOMES|FCRL3|CD244|ITCH|IL2RB|TRGC2|PLEK|NKG7|CCL5|PRF1|CRTAM|MAP3K8|TIGIT|CD38|YES1|PTPRJ|EPHB1|ITGA4|CTSC|PTPN2|PIK3CG|STK39|IKZF3|SOS1|SLC15A4|ACTB|IL27RA|APBB1IP|CD247|ITGAL|HDAC9|PTPRC|PTPN22|PLCB1|ARID1B|DCAF1|IFNGR1|STAT6|ATM|GPR89B|EZH2|CORO1A|RASSF5|KMT2A|KLRK1|JUNB|CST7|RUNX3|PBRM1|ADAM10|DUSP22|CD7|SH2D2A|IL18RAP|DOCK11|KLRC1|RAB29|LCP1|CBLB|ATG5|IGBP1|PLCG2|ATF2|METAP1|IRF1|RC3H2|IL23R|PPP2R3C|HSH2D|TGFBR1|SH2B3|JAK3|ABL1|HSPD1|FYN|RASGRP1|ACTG1|TRBC2|KLRD1|GLMN|CD28|DCLRE1C|RUNX1|CD8B|CD8A|TRGC1|PHF14|NFATC2|BRAF|CDK6|PIK3R1|AMBRA1|GCLC|TFRC|TOP2B|PTGDR|BCL6|VAV1|KLRC3|RAC2|SASH3|AKIRIN2|BID|SMARCA2|SLA2|VAMP7|TBC1D10C|PRKCB|SH3KBP1|MAPK14	T	MASH_vs_Control
GOBP_CELL_KILLING	0.000381719	0.0934092	0.498493	-0.44802	-1.83968	62	SLAMF7|CD160|RAB27A|NKG7|PRF1|CRTAM|LYST|CTSC|KLRB1|PTPRC|GNLY|CORO1A|KLRK1|IL18RAP|KLRC1|SH2D1A|IL23R|ARL8B|RASGRP1|KLRD1|VAV1|KLRC3|VAMP7|KLRC4|LAMP1|IL12RB1|STX7|BCL2L1|CADM1|SERPINB9	T	MASH_vs_Control
GOBP_DEFENSE_RESPONSE_TO_OTHER_ORGANISM	0.000394872	0.0934092	0.498493	-0.271875	-1.44754	372	SLAMF7|LYN|CD160|RAB27A|PIK3AP1|FCRL3|CD244|ITCH|KLRG1|IRAK2|NKG7|CCL5|PRF1|CRTAM|ATG7|ERBIN|LYST|YES1|REL|PTPN2|SRPK2|KLRB1|CASP1|PIK3CG|A2M|ATG16L1|SLC15A4|IL27RA|PTPRC|DHX36|RNF213|ADAR|GBP2|SLFN13|PTPN22|GNLY|IFNGR1|CORO1A|ACTR3|KLRK1|G3BP2|OTUD4|STXBP4|ANKRD17|UBE2K|IFI16|STAT1|IL18RAP|KLRC1|ATG5|SH2D1A|PLCG2|CYLD|IRF1|STX8|MCOLN2|TNIP3|IL23R|PPP2R3C|DHX15|CCL4|JAK3|ARL8B|TRIM26|WDFY1|HSPD1|PPM1B|FYN|BLK|RASGRP1|ACTG1|KLRD1|GBP5|IL1RAP|RTN4|DDX3X|SAMHD1|RBCK1|IFI44L|GCH1|NLRC5|APOBEC3G|SETD2|VAV1|STAT2|KLRC3|TAX1BP1|AKIRIN2|SIRT2|CASP4|PYHIN1|XRCC5|WRNIP1|VAMP7|EXOC1|TNFRSF1A|KLRC4|LAMP1|NOD1|IL12RB1|SRPK1|PTPN1|EPG5|MAPKBP1|PRKCE|SLC9A9|RAB14|PUM2|ZAP70|TBK1|IPO7|TYK2|HSP90AA1|BCL2L1|CADM1|IRF2|COTL1|SERPINB9|NONO	T	MASH_vs_Control
GOBP_IMMUNE_EFFECTOR_PROCESS	0.000140068	0.0596411	0.518848	-0.316692	-1.59946	225	SLAMF7|LYN|CD160|RAB27A|EOMES|FCRL3|CD244|IL2RB|NKG7|PRF1|CRTAM|LYST|YES1|PTPRJ|CTSC|KLRB1|FBXO38|PIK3CG|A2M|SLC15A4|IL27RA|APBB1IP|ITGAL|PTPRC|DHX36|PTPN22|STAT6|CORO1A|KMT2A|KLRK1|JUNB|DENND1B|ANKRD17|DUSP22|IL18RAP|DOCK11|KLRC1|LCP1|ATG5|SH2D1A|PLCG2|GPI|RC3H2|IL23R|JAK3|ARL8B|ABL1|HSPD1|FYN|RASGRP1|KLRD1|CD28|CD8A|PHF14|UBE2J1|TFRC|PTGDR|BCL6|VAV1|WDR1|KLRC3|RAC2|SASH3|SLA2|VAMP7|KLRC4|IL21R|PLCL2|SCART1|LAMP1|NOD1|IL12RB1	T	MASH_vs_Control
GOBP_IMMUNE_RESPONSE_REGULATING_CELL_SURFACE_RECEPTOR_SIGNALING_PATHWAY	8.14134e-05	0.0507587	0.538434	-0.372623	-1.74837	137	PRKCH|LYN|CD160|PIK3AP1|FCRL3|TRGC2|PLEKHA1|CD38|YES1|PTPRJ|PTPN2|SOS1|CD247|PTPRC|PTPN22|LPXN|KLRK1|DENND1B|DUSP22|KLRC1|RAB29|CBLB|SH2D1A|PLCG2|RC3H2|TNIP3|ABL1|WDFY1|FYN|BLK|TRBC2|KLRD1|CD28|RBCK1|CD8B|CD8A|MAPK1|TRGC1|NFATC2|BRAF|KHDRBS1|VAV1|KLRC3|SLA2|PRKD2|PRKCB|SKAP1|KLRC4|PLCL2	T	MASH_vs_Control
GOBP_IMMUNE_RESPONSE_REGULATING_SIGNALING_PATHWAY	1.44941e-05	0.0308579	0.593325	-0.358491	-1.76256	187	PRKCH|LYN|CD160|PIK3AP1|FCRL3|ITCH|TRGC2|IRAK2|ERBIN|PLEKHA1|CD38|YES1|PTPRJ|PTPN2|CASP1|SOS1|SLC15A4|CD247|PTPRC|PTPN22|LPXN|KLRK1|OTUD4|DENND1B|ANKRD17|DUSP22|KLRC1|RAB29|CBLB|SH2D1A|PLCG2|CYLD|IRF1|RC3H2|TNIP3|ABL1|WDFY1|HSPD1|FYN|BLK|TRBC2|KLRD1|RTN4|DDX3X|CD28|RBCK1|CD8B|CD8A|MAPK1|TRGC1|NFATC2|BRAF|KHDRBS1|VAV1|KLRC3|SLA2|PRKD2|PRKCB|SKAP1|KLRC4|PLCL2|NOD1|EPG5|PRKCE|PUM2|ZAP70|LCP2|TRBC1	T	MASH_vs_Control
GOBP_INNATE_IMMUNE_RESPONSE	4.63106e-05	0.0507587	0.557332	-0.297321	-1.5591	305	SLAMF7|LYN|CD160|RAB27A|PIK3AP1|FCRL3|CD244|ITCH|KLRG1|IRAK2|NKG7|CCL5|CRTAM|ERBIN|LYST|YES1|REL|PTPN2|SRPK2|KLRB1|CASP1|PIK3CG|A2M|SLC15A4|DHX36|ADAR|GBP2|PTPN22|IFNGR1|CORO1A|ACTR3|KLRK1|G3BP2|OTUD4|STXBP4|ANKRD17|UBE2K|IFI16|STAT1|IL18RAP|KLRC1|ATG5|SH2D1A|PLCG2|CYLD|IRF1|STX8|MCOLN2|TNIP3|IL23R|DHX15|CCL4|JAK3|ARL8B|TRIM26|WDFY1|HSPD1|FYN|BLK|RASGRP1|ACTG1|KLRD1|GBP5|IL1RAP|RTN4|DDX3X|SAMHD1|GCH1|NLRC5|APOBEC3G|SETD2|VAV1|STAT2|KLRC3|TAX1BP1|AKIRIN2|SIRT2|CASP4|PYHIN1|XRCC5|WRNIP1|VAMP7|KLRC4|LAMP1|NOD1|IL12RB1|SRPK1|PTPN1|EPG5|PRKCE|PUM2|ZAP70|TBK1|IPO7|TYK2|HSP90AA1|CADM1	T	MASH_vs_Control
GOBP_INOSITOL_LIPID_MEDIATED_SIGNALING	0.000305808	0.0934092	0.498493	-0.464053	-1.86891	55	PDGFD|CD160|PIK3AP1|PRR5L|CCL5|PLEKHA1|PIK3CG|PLCB1|PI4KB|PPP1R16B|SLC9A3R1|PRR5|PLCG2|PI4KA|PIP5K1A|RASGRP1|NF1|CD28|PIK3R1	T	MASH_vs_Control
GOBP_LEUKOCYTE_MEDIATED_CYTOTOXICITY	0.000180928	0.0656883	0.518848	-0.482121	-1.9009	52	SLAMF7|CD160|RAB27A|NKG7|PRF1|CRTAM|LYST|CTSC|KLRB1|PTPRC|CORO1A|KLRK1|IL18RAP|KLRC1|SH2D1A|IL23R|ARL8B|RASGRP1|KLRD1|VAV1|KLRC3|VAMP7|KLRC4|LAMP1|IL12RB1|STX7|CADM1|SERPINB9	T	MASH_vs_Control
GOBP_LYMPHOCYTE_ACTIVATION	0.00037482	0.0934092	0.498493	-0.281057	-1.48553	330	TOX|SLAMF7|LYN|CD160|RAB27A|EOMES|FCRL3|CD244|ITCH|IL2RB|TRGC2|NKG7|CCL5|PRF1|CRTAM|MAP3K8|TIGIT|CD38|YES1|PTPRJ|EPHB1|ITGA4|PTPN2|PIK3CG|IKZF3|SOS1|SLC15A4|ACTB|IL27RA|APBB1IP|CD247|ITGAL|HDAC9|PTPRC|PTPN22|ARID1B|DCAF1|STAT6|ATM|GPR89B|EZH2|CORO1A|RASSF5|KMT2A|KLRK1|JUNB|RUNX3|PBRM1|DUSP22|CD7|SH2D2A|DOCK11|KLRC1|RAB29|LCP1|CBLB|ATG5|IGBP1|PLCG2|ATF2|IRF1|RC3H2|IL23R|PPP2R3C|HSH2D|JAK3|ABL1|HSPD1|FYN|RASGRP1|TRBC2|KLRD1|GLMN|CD28|DCLRE1C|RUNX1|CD8B|CD8A|TRGC1|PHF14|NFATC2|BRAF|CDK6|PIK3R1|AMBRA1|TFRC|TOP2B|BCL6|VAV1|KLRC3|RAC2|SASH3|AKIRIN2|BID|SMARCA2|SLA2|VAMP7|TBC1D10C|PRKCB|SH3KBP1	T	MASH_vs_Control
GOBP_NEGATIVE_REGULATION_OF_ANTIGEN_RECEPTOR_MEDIATED_SIGNALING_PATHWAY	0.000139933	0.0596411	0.518848	-0.709093	-2.08735	17	CD160|FCRL3|PTPRJ|PTPN2|PTPN22|LPXN|DUSP22|CBLB|SH2D1A	T	MASH_vs_Control
GOBP_POSITIVE_REGULATION_OF_IMMUNE_RESPONSE	7.70704e-05	0.0507587	0.538434	-0.307221	-1.59764	278	PRKCH|LYN|CD160|PIK3AP1|FCRL3|ITCH|TRGC2|IRAK2|CCL5|CRTAM|ERBIN|PLEKHA1|CD38|YES1|PTPRJ|PTPN2|CASP1|FBXO38|A2M|SOS1|SLC15A4|IL27RA|CD247|PTPRC|PTPN22|LPXN|STAT6|KLRK1|OTUD4|DENND1B|ANKRD17|UBE2K|IFI16|DUSP22|IL18RAP|RAB29|CBLB|SH2D1A|PLCG2|CYLD|IRF1|RC3H2|TNIP3|IL23R|ABL1|WDFY1|HSPD1|FYN|BLK|RASGRP1|TRBC2|KLRD1|GBP5|RTN4|DDX3X|CD28|RBCK1|CD8B|CD8A|MAPK1|TRGC1|NFATC2|BRAF|KHDRBS1|TFRC|NLRC5|VAV1|KLRC3|SASH3|AKIRIN2|PYHIN1|XRCC5|SLA2|PRKD2|VAMP7|PRKCB|SKAP1|KLRC4|PLCL2|LAMP1|NOD1|IL12RB1|EPG5|PRKCE|PUM2|ZAP70|LCP2|TBK1|TYK2|TRBC1|HSP90AA1|STX7|CADM1|LAX1|TBX21|NONO|PIK3CD|ZNFX1|VAV3|PUM1|NFKB1|CARD11|PRKCQ|ZBTB1|RFTN1	T	MASH_vs_Control
GOBP_REGULATION_OF_ANTIGEN_RECEPTOR_MEDIATED_SIGNALING_PATHWAY	8.34454e-05	0.0507587	0.538434	-0.582545	-2.07686	34	PRKCH|LYN|CD160|FCRL3|PTPRJ|PTPN2|PTPRC|PTPN22|LPXN|DUSP22|RAB29|CBLB|SH2D1A	T	MASH_vs_Control
GOBP_REGULATION_OF_INNATE_IMMUNE_RESPONSE	0.000315216	0.0934092	0.498493	-0.345605	-1.65336	158	LYN|CD160|PIK3AP1|FCRL3|ITCH|IRAK2|CCL5|CRTAM|ERBIN|PTPN2|KLRB1|CASP1|A2M|SLC15A4|ADAR|PTPN22|KLRK1|OTUD4|ANKRD17|UBE2K|IFI16|IL18RAP|KLRC1|ATG5|PLCG2|CYLD|IRF1|TNIP3|WDFY1|HSPD1|FYN|RASGRP1|KLRD1|GBP5|RTN4|DDX3X|SAMHD1|NLRC5|VAV1|STAT2|KLRC3|AKIRIN2|PYHIN1|XRCC5|KLRC4|LAMP1|NOD1|PTPN1|EPG5|PRKCE|PUM2|TBK1|HSP90AA1|CADM1|SERPINB9|NONO	T	MASH_vs_Control
GOMF_PROTEIN_TYROSINE_PHOSPHATASE_ACTIVITY	0.000389587	0.0934092	0.498493	-0.57683	-1.94471	29	DUSP2|PTPN4|PTPRJ|PTPN2|PTPRC|PTPN22|PTP4A2|DUSP22|EYA3|PTPN12|PTPRE	T	MASH_vs_Control
REACTOME_IMMUNOREGULATORY_INTERACTIONS_BETWEEN_A_LYMPHOID_AND_A_NON_LYMPHOID_CELL	0.000120748	0.0596411	0.538434	-0.541663	-2.02892	40	SLAMF7|CD160|KLRG1|KLRF1|CRTAM|ITGA4|KLRB1|CD247|ITGAL|KLRK1|PILRB|KLRC1|SH2D1A|KLRD1|CD8B|CD8A|CLEC2B	T	MASH_vs_Control
GOBP_ACTIN_CYTOSKELETON_REORGANIZATION	0.00746721	0.0911506	0.407018	-0.340909	-1.48135	94	PIP5K1A|ARAP1|TJP1|AUTS2|ARHGDIA|CAPN10|ABI3|MKLN1|GRB2|PLEK|RNH1|PTPN1|ARHGDIB|BAIAP2|CDC42|CD2AP|SIPA1L1|TNIK|PARVG|MYH9|ASB2|PAK1|MINK1|ABL1|TEK|S1PR2|CDC42BPB|STAP1|TRPV4|BCAR1|CDC42BPG|HMCN1|BAIAP2L2|CTTN|HRAS	T	MASL_vs_Control
GOBP_ACTIN_FILAMENT_ORGANIZATION	2.62822e-06	0.000399952	0.627257	-0.304038	-1.6121	351	ARPC1B|CYFIP2|WASHC4|ARAP1|TJP1|MYO1E|ARPC2|DSTN|CAPZA1|PIK3R1|SH3KBP1|WASF1|WIPF1|TMSB4X|LIMD2|EMP2|NOSTRIN|PDLIM1|ACTG1|WASHC2A|ITGB5|RAC2|ARPC5L|PRKCI|TTN|ITGB1|INPP5K|TPM3|ARF6|WASHC5|COTL1|FHOD1|GRB2|NCKAP1L|ARF1|SLIT2|DIAPH3|CUL3|VASP|PLEK|MICAL2|CORO1A|ASAP3|CORO1B|ARFGEF1|RNH1|SHTN1|SH3BP1|TNFAIP1|COBL|STMN1|LIMCH1|CD47|MYO19|BAIAP2|MYO1G|TPM4|ID1|PSTPIP2|SRF|TESK1|HSP90B1|BIN1|FAT1|MLST8|NEB|TWF2|DIAPH1|ELMO2|MICAL3|CDC42|INPPL1|PPP1R9B|GAS7|PSTPIP1|PPP1R9A|CD2AP|FCHSD1|SHROOM4|SHROOM2|SWAP70|CCDC88A|SLC9A1|PDXP|ROCK2|CAPZB|NF2|C9orf72|ARPC3|VIL1|PAK1|WIPF3|SORBS1|CLASP2|SEMA5A|BRAF|ABL1|ARHGAP25|GMFG|SPTBN1|CORO7|ARHGEF2|SHROOM1|NCK1|ARHGAP18|TMSB10|JAK2|ALMS1|ARHGAP17|CIT|MKKS|SDC4|TENM1|SERPINF2|TRPV4|SPTBN4|ACTR3|PPM1E|MTPN|BCAR1|SCIN|BRK1|MET|MYO1F|MYO7A|MTOR|MYO5C|HMCN1|PFN1|EVL|PFN2|TGFBR1|BAIAP2L2|KCTD13|NEBL|CTTN	T	MASL_vs_Control
GOBP_ACTIN_NUCLEATION	0.0080586	0.094278	0.38073	-0.417843	-1.62482	48	ARPC1B|WASHC4|ARPC2|WASF1|WASHC2A|ARPC5L|WASHC5|ARF1|CORO1A|CORO1B|RNH1	T	MASL_vs_Control
GOBP_ACTIVATION_OF_IMMUNE_RESPONSE	1.97786e-10	3.3861e-07	0.826657	-0.341436	-1.85316	409	SH2D1A|PTPN22|KHDRBS1|CD38|PTPRC|TNIP3|CFI|OTULIN|PTPN2|PRKCH|RFTN1|HSPD1|SIN3A|OAS3|IGHA1|FLOT1|PUM2|PRKD2|IKBKG|PTPRJ|WNK1|CGAS|DENND1B|TRDC|YES1|LYN|FOXP1|PELI1|TRBC2|PLCG1|FYN|LPXN|CASP1|CYBA|ZNFX1|NLRX1|IRAK2|HLA-DQB1|CBLB|TRAF3|BIRC2|MS4A1|ZDHHC5|CACNB4|LGR4|DUSP22|ITCH|PIK3AP1|ERBIN|NONO|CFHR4|GRB2|SLC15A4|NCKAP1L|PDE4B|LSM14A|WDFY1|XRCC6|SLA2|RAB29|EPG5|IKBKB|CD8A|C5|TNFAIP3|NR4A3|EIF2B5|BIRC3|UBE2N|DDX3X|RNF31|NFKBIL1|PIK3CD|INPP5D|ERMAP|SYK|TRGC2|TRBC1|MASP1|FCRL3|MFHAS1|NFATC2|OTUD4|ANKRD17|RC3H2|TRAC|NPLOC4|CD47|CYLD|NFKBID|CD59|NECTIN2|ZC3H12A|CTLA4|MYO1G|ZBP1|NCR3|THEMIS2|LCK|CD8B|CD40|BTNL9|VAV1|GCSAM|PSPC1|PUM1|FYB1|MAVS|TNIP1|TEC|PJA2|LAPTM5|SEC14L1|USP15|TBK1|PLD2|NOD2|NOD1|BTN2A2|CD81|DGKZ|CD160	T	MASL_vs_Control
GOBP_ACTIVATION_OF_INNATE_IMMUNE_RESPONSE	5.01528e-05	0.00338506	0.557332	-0.332781	-1.64745	194	PTPN22|TNIP3|OTULIN|RFTN1|HSPD1|SIN3A|OAS3|FLOT1|PUM2|CGAS|LYN|PELI1|FYN|CASP1|CYBA|ZNFX1|NLRX1|IRAK2|TRAF3|BIRC2|ZDHHC5|LGR4|ITCH|PIK3AP1|ERBIN|NONO|SLC15A4|LSM14A|WDFY1|XRCC6|EPG5|IKBKB|TNFAIP3|BIRC3|DDX3X|NFKBIL1|SYK|FCRL3|MFHAS1|OTUD4|ANKRD17|NPLOC4|CYLD|ZBP1|CD40|PSPC1|PUM1|MAVS|TNIP1|PJA2|SEC14L1|USP15|TBK1|NOD2|NOD1	T	MASL_vs_Control
GOBP_ADAPTIVE_IMMUNE_RESPONSE	4.93966e-07	0.000112756	0.659444	-0.309074	-1.6619	385	SH2D1A|LAG3|MCOLN2|RELB|TRGV3|PTPRC|CFI|RFTN1|HSPD1|CD244|IGHA1|RAB27A|PRKD2|PRKCQ|CTSC|SASH3|JAK3|EMP2|TYK2|DENND1B|TAP1|IL21R|TRDC|LYN|PAXIP1|TRBC2|LAT|FYN|XCL1|TFRC|CD7|TRGV2|HLA-DQB1|OTUD7B|TP53BP1|NSD2|DUSP22|IL1R1|CRTAM|SLC15A4|NCKAP1L|MICA|IL4R|TAP2|SLA2|CD6|CD8A|C5|IL12RB1|TNFAIP3|TNFRSF1B|TRGV10|PIK3CD|NFKB2|INPP5D|SYK|TRGC2|TRBC1|TGFB1|IL4I1|RC3H2|CD27|STAT3|HPRT1|TRAC|ERCC1|AHR|IL18|ZBTB7B|FBXO38|NFKBID|NECTIN2|PVR|BACH2|ZC3H12A|CTLA4|MYO1G|CD8B|CCR2|ATAD5|CD40|EOMES|STX7|EXO1|IL2RB|TRGV9|CD74|MCOLN1|SIPA1|TEC|SWAP70|NOD2|FCGR3A|CD81|ALCAM|CD160|HLA-DRB5|AGER|ADCY7|CD70|IL23R|PRKCZ|ADA|NOTCH1|PRF1|TRGV8|FCER1G|CD247|RNF168|UNC13D|SH2D1B|SVEP1|SAMSN1|THEMIS|TCIRG1|PPP3CB|C3|TRAV4|SLAMF7|DUSP10|KMT5C|CD3D|JAK2|DCLRE1C	T	MASL_vs_Control
GOBP_ADAPTIVE_IMMUNE_RESPONSE_BASED_ON_SOMATIC_RECOMBINATION_OF_IMMUNE_RECEPTORS_BUILT_FROM_IMMUNOGLOBULIN_SUPERFAMILY_DOMAINS	0.000964133	0.0251041	0.477271	-0.286625	-1.46252	251	RELB|PTPRC|CFI|RFTN1|HSPD1|RAB27A|PRKCQ|CTSC|SASH3|JAK3|EMP2|TYK2|DENND1B|IL21R|PAXIP1|XCL1|TFRC|HLA-DQB1|TP53BP1|NSD2|DUSP22|IL1R1|CRTAM|SLC15A4|NCKAP1L|MICA|IL4R|TAP2|SLA2|CD8A|C5|IL12RB1|TNFAIP3|TNFRSF1B|NFKB2|INPP5D|TGFB1|IL4I1|RC3H2|CD27|STAT3|HPRT1|ERCC1|AHR|IL18|ZBTB7B|FBXO38|NFKBID|NECTIN2|PVR|BACH2|ZC3H12A|MYO1G|CCR2|ATAD5|CD40|STX7|EXO1|IL2RB|CD74|SWAP70|NOD2|FCGR3A|CD81|HLA-DRB5|AGER|CD70|IL23R|PRKCZ|ADA|NOTCH1|PRF1	T	MASL_vs_Control
GOBP_ALPHA_BETA_T_CELL_ACTIVATION	3.87885e-05	0.00289341	0.557332	-0.36839	-1.77481	149	PTPN22|RELB|PTPRC|RUNX3|PRKCQ|SASH3|JAK3|ZFPM1|TYK2|FOXP1|IL2RA|TRBC2|XCL1|CBLB|ITCH|ATF2|RASAL3|CRTAM|NCKAP1L|KMT2A|IL4R|RUNX1|IL12RB1|SYK|TOX|TRBC1|RC3H2|STAT3|TRAC|NKG7|IL18|ZBTB7B|NFKBID|ZC3H12A|HSPH1|CCR2|EOMES|CD81|MYB|CD160|AGER|IL23R|PRKCZ|ADA|SHB|CD247|BRAF|ABL1	T	MASL_vs_Control
GOBP_ALPHA_BETA_T_CELL_PROLIFERATION	0.00193671	0.0398495	0.45506	-0.468353	-1.75965	42	PTPN22|PTPRC|PRKCQ|TYK2|IL2RA|XCL1|CBLB|ITCH|RASAL3|SYK|IL18|ZBTB7B|CCR2	T	MASL_vs_Control
GOBP_AMYLOID_PRECURSOR_PROTEIN_BIOSYNTHETIC_PROCESS	0.00758384	0.0913688	0.407018	-0.634586	-1.76133	13	BACE2|SOAT1|AATF	T	MASL_vs_Control
GOBP_ANTIGEN_PROCESSING_AND_PRESENTATION	2.90185e-05	0.0023657	0.57561	-0.450081	-1.94219	85	RAB8B|RELB|RFTN1|RAB27A|RAB10|TAP1|LGMN|HLA-DQB1|PIKFYVE|MFSD6|RAB33A|ATG5|MICA|TAP2|IKBKB|CD8A|DNM2|LNPEP|PSMB8|TAPBP|PSME1|CD74|EXT1|NOD2|NOD1|HLA-DRB5	T	MASL_vs_Control
GOBP_ANTIGEN_RECEPTOR_MEDIATED_SIGNALING_PATHWAY	4.32875e-10	4.33576e-07	0.814036	-0.447285	-2.18601	172	SH2D1A|PTPN22|KHDRBS1|CD38|PTPRC|PTPN2|PRKCH|RFTN1|IGHA1|PRKD2|IKBKG|PTPRJ|WNK1|DENND1B|TRDC|LYN|FOXP1|TRBC2|PLCG1|FYN|LPXN|HLA-DQB1|CBLB|MS4A1|CACNB4|DUSP22|GRB2|NCKAP1L|PDE4B|SLA2|RAB29|IKBKB|CD8A|EIF2B5|UBE2N|RNF31|PIK3CD|INPP5D|ERMAP|SYK|TRGC2|TRBC1|FCRL3|NFATC2|RC3H2|TRAC|NFKBID|NECTIN2|ZC3H12A|CTLA4|THEMIS2|LCK|CD8B|BTNL9|GCSAM|FYB1	T	MASL_vs_Control
GOBP_APOPTOTIC_SIGNALING_PATHWAY	0.00892683	0.0998871	0.38073	-0.228874	-1.23758	484	CD38|PTPRC|MKNK2|PTPN2|FASLG|FBXW7|PLEKHF1|MADD|PIK3R1|GGCT|OPA1|CTSC|RAD9A|HYAL2|USP28|ENO1|CASP1|TRAF1|DNM1L|NR4A2|HIPK1|AATF|RTKN2|ZDHHC3|HIF1A|PML|ATF2|RB1CC1|HELLS|NONO|FAS|S100A8|CIB1|CRIP1|SELENOK|RPS6KB1|ING2|RAF1|CUL3|TPD52L1|ITPR1|PLAGL2|CTH|HINT1|EEF1E1|RHOT2|TNFAIP3|HTT|TNFRSF1B|DDX3X|BRCA2|SENP1|SHISA5|STK24|CD44|TGFB1|PTPN1|ICAM1|HMGB2|MAP3K5|SKIL|CD27|CASP3|TNFRSF10B|ATF3|NFE2L2|TMEM109|STK3|GZMB|CYLD|STK4|SLC9A3R1|MELK|RFFL|TRIB3|CTNNB1|DDIAS|LCK|ATAD5|TFPT|IFI27L1|AR|PTTG1IP|DEDD|SERPINE1|VNN1|PARK7|HNRNPK|ACVR1|CD74|HERPUD1|KRT18|YAP1|IFI27|SIAH1|USP15|NF1|CSNK2A2|TNFSF12|PDK2|GSTP1|PPARD|IFI6|CD70|FIGNL1|FIS1|TIMP3|PRELID1|DAPK2|HIC1|HSPB1|BCL2A1|FBH1|BID|AKT1|ABL1|NOC2L|GSK3A|SIVA1|BNIP3|ERP29|ATP5IF1|ARHGEF2|BIRC6|CDKN1A|PDCD6|PSEN1|TYROBP|NCK1|GSK3B	T	MASL_vs_Control
GOBP_ARP2_3_COMPLEX_MEDIATED_ACTIN_NUCLEATION	0.000670543	0.0201398	0.477271	-0.503285	-1.86012	40	ARPC1B|WASHC4|ARPC2|WASF1|WASHC2A|ARPC5L|WASHC5|ARF1|CORO1B|RNH1	T	MASL_vs_Control
GOBP_AUTOPHAGY_OF_MITOCHONDRION	0.00413731	0.063101	0.407018	-0.366106	-1.56697	83	FBXW7|SREBF2|USP36|DNM1L|AMBRA1|TSC2|GABARAPL1|HIF1A|RB1CC1|ATG5|HUWE1|HTT|ATG9A|USP30|OPTN|ATG4D|FUNDC2|PARK7|TIGAR|HDAC6|CSNK2A2|FBXO7|TOMM7|RETREG1|FIS1|CISD2|GSK3A|BNIP3|WDR45|ATP5IF1|PHB2|ATG3	T	MASL_vs_Control
GOBP_AXONAL_TRANSPORT_OF_MITOCHONDRION	0.00400682	0.0618644	0.407018	-0.667736	-1.84924	14	OPA1|FEZ1|HIF1A|AGTPBP1|ACTR10|ARMCX3|HDAC6	T	MASL_vs_Control
GOBP_BLOOD_VESSEL_ENDOTHELIAL_CELL_MIGRATION	0.00828817	0.095874	0.38073	-0.337281	-1.46559	94	FBXW7|PRKD2|MECP2|MAPK14|TMSB4X|EMP2|PLCG1|NR4A1|ITGB1|HIF1A|CIB1|SLIT2|TGFB1|SH3BP1|PIK3R3|NFE2L2|ID1|SRF|CD40|RHOJ|AMOT|MIA3|NUS1|NF1|ATP2B4|MYH9|NOTCH1|HSPB1|CLN3|AKT1|ABL1|ETS1	T	MASL_vs_Control
GOBP_BLOOD_VESSEL_MORPHOGENESIS	5.11294e-05	0.00338506	0.557332	-0.274812	-1.49501	418	PKM|ARID2|PPP1R16B|OTULIN|FASLG|TJP1|MYO1E|FBXW7|PRKD2|MECP2|MAPK14|CUL7|FLT1|EMP2|SETD2|SAT1|PAXIP1|SH2D2A|GTF2I|ACTG1|PLCG1|CEMIP2|NR4A1|HIPK1|VSTM4|ITGB1|HIF1A|PML|ATF2|HES1|SRPK2|CIB1|SLIT2|CCDC134|GRN|ESM1|RAP1A|SPRY2|C5|SLC1A1|RUNX1|TNFAIP3|YWHAZ|PIK3CD|SYK|DAG1|RNH1|GLMN|TGFB1|ARHGAP22|ADIPOR2|STAT3|PIK3R3|PANK2|ZFPM2|NFE2L2|IL18|RHOB|LRP5|STK4|ECSCR|ZC3H12A|HOXB3|ID1|SRF|EPHB1|CTNNB1|CCR2|CD40|ADGRG1|TYMP|RHOJ|CDH2|AMOT|SMAD1|STIM1|SLC12A2|SERPINE1|PPP3R1|MIA3|TGFBR3|ACVR1|GATA6|YAP1|ARHGAP24|BMPER|NUS1|NF1|FGF9|TNFSF12|ATP2B4|RNF213|MYH9|ROCK2|CD160|ZNF304|FZD4|TGFA|NOTCH1|AGO1|SIRT6|SHB|VEGFB|HSPB1|NRCAM|SEMA5A|AKT1|ABL1|POFUT1|ETS1|HMGA2|TEK|ATP5IF1|PDCD6|C3|NR2F2|MTDH	T	MASL_vs_Control
GOBP_B_CELL_ACTIVATION	0.000295599	0.0121213	0.498493	-0.308654	-1.55014	219	EZH2|CD38|ITGA4|PTPRC|PTPN2|HSPD1|TOP2B|PIK3R1|SH3KBP1|PTPRJ|SASH3|JAK3|LYN|PAXIP1|PELI1|AKAP17A|CMTM7|TFRC|RASGRP1|VCAM1|MS4A1|TP53BP1|NSD2|ITGB1|SLC15A4|NCKAP1L|TBC1D10C|IGBP1|TNFRSF4|TNFAIP3|PIK3CD|INPP5D|ZBTB7A|SYK|FCRL3|TGFB1|IL4I1|NFATC2|CD27|PIK3R3|CASP3|ERCC1|ONECUT1|AHR|CTLA4|THEMIS2|ATAD5|CD40|NTRK1|EXO1|CD74|CTPS1|SWAP70|LAPTM5|NOD2|ID2|CD81|CD70|ADA|SHB|DOCK10|RNF168|ABL1|DOCK11|SAMSN1|CDKN1A|TCIRG1|TYROBP|PHB2|IKZF3|SLAMF8|KMT5C|DCLRE1C	T	MASL_vs_Control
GOBP_B_CELL_PROLIFERATION	0.00197146	0.0399424	0.431708	-0.398382	-1.66825	69	CD38|PTPRC|HSPD1|SASH3|LYN|PELI1|TFRC|RASGRP1|MS4A1|NCKAP1L|TNFRSF4|INPP5D|FCRL3|NFATC2|CASP3|AHR|CTLA4|ATAD5|CD40|CD74|CTPS1|CD81|CD70|ADA|SHB|ABL1|CDKN1A|TYROBP|IKZF3	T	MASL_vs_Control
GOBP_B_CELL_RECEPTOR_SIGNALING_PATHWAY	0.000120792	0.00597613	0.538434	-0.469747	-1.91969	64	PTPN22|CD38|PTPRC|PRKCH|RFTN1|IGHA1|LYN|FOXP1|LPXN|MS4A1|GRB2|NCKAP1L|PIK3CD|SYK|FCRL3|NFATC2|CTLA4|LCK|GCSAM	T	MASL_vs_Control
GOBP_CALCIUM_ION_TRANSMEMBRANE_IMPORT_INTO_CYTOSOL	0.00431012	0.0652987	0.407018	-0.31605	-1.46321	121	MCOLN2|PTPRC|FASLG|RYR1|TMEM38B|LYN|PLCG1|FYN|XCL1|CYBA|CALM3|FKBP1A|MS4A1|TPCN2|PML|ATG5|ITPR1|TRPV2|CORO1A|HTT|AKAP5|SLC8A3|PLCB4|LCK|PPP3R1|DIAPH1|MCOLN1|CLIC2|PLN	T	MASL_vs_Control
GOBP_CALCIUM_ION_TRANSMEMBRANE_TRANSPORT	0.00703876	0.0875956	0.407018	-0.271165	-1.36241	216	MCOLN2|PTPRC|FASLG|TRPC4AP|RYR1|TMEM38B|LYN|PLCG1|FYN|XCL1|CYBA|ORAI2|ANO6|CALM3|FKBP1A|AFG3L2|SESTD1|MS4A1|CACNB4|SLC24A3|TPCN2|PML|PDE4B|ATG5|YWHAE|ITPR1|TRPV2|CORO1A|HTT|PANX1|AKAP5|SLC8A3|GNB5|PLCB4|VMP1|LCK|BIN1|STIM1|PPP3R1|DIAPH1|MCOLN1|CLIC2|PLN|G6PD	T	MASL_vs_Control
GOBP_CALCIUM_ION_TRANSPORT	0.000643474	0.0197601	0.477271	-0.286464	-1.49567	270	MCOLN2|PTPRC|FASLG|TRPC4AP|CCL5|RYR1|TMEM38B|JAK3|LYN|PLCG1|FYN|XCL1|CYBA|DNM1L|ORAI2|ANO6|CALM3|FKBP1A|AFG3L2|SESTD1|MS4A1|CACNB4|SLC24A3|INPP5K|TPCN2|PML|HES1|PDE4B|ATG5|SELENOK|CCL4|YWHAE|ITPR1|TRPV2|CORO1A|HTT|PANX1|AKAP5|FCRL3|IL16|SLC8A3|GNB5|CYSLTR1|PLCB4|VMP1|CTNNB1|LCK|BIN1|STIM1|NMUR1|PPP3R1|CAMK2G|DIAPH1|MCOLN1|CLIC2|PLN|G6PD	T	MASL_vs_Control
GOBP_CALCIUM_MEDIATED_SIGNALING	0.000559545	0.0182465	0.477271	-0.340389	-1.62864	140	PTPRC|MCTP2|TMEM38B|PTPRJ|LAT|PLCG1|VCAM1|CALM3|TPCN2|TBC1D10C|CIB1|SELENOK|CCL4|SLA2|ITPR1|PTBP1|HINT1|PLEK|HTT|AKAP5|SYK|RCAN1|NFATC2|PRKAA1|MCTP1|NMUR1|KSR2|PPP3R1|PPP1R9B|MCOLN1|PLA2G4B|CLIC2|PPP1R9A|PLN|CHP1|FCGR3A|SLC9A1|PDK2|ATP2B4|FIS1|ADA|ATP2A2|CCL3|FHL2|PPP3CB|GSK3B|LMCD1|NFATC1	T	MASL_vs_Control
GOBP_CARBOHYDRATE_TRANSMEMBRANE_TRANSPORT	0.000441065	0.0158137	0.498493	-0.394491	-1.70931	88	SLC23A2|SLC2A9|PIK3R1|MAPK14|YES1|PRKCI|CAPN10|INPP5K|MFSD4A|RPS6KB1|AQP3|NR4A3|SLC1A2|GRB10|OCLN|NFE2L2|SLC5A3|TRIB3|ZDHHC7|PPARD|SLC2A3|ABCB11|SIRT6|SESN2|SORBS1|BRAF|AKT1|SLC2A6|GSK3A|C2CD5|C3|RHOQ|STXBP4|KLF15|ARPP19	T	MASL_vs_Control
GOBP_CARBOHYDRATE_TRANSPORT	0.000993694	0.0253213	0.45506	-0.357975	-1.6237	110	SLC23A2|SLC2A9|PIK3R1|MAPK14|YES1|SLC35A3|PRKCI|CAPN10|INPP5K|MFSD4A|RPS6KB1|AQP3|NR4A3|SLC1A2|GRB10|SLC35A5|OCLN|NFE2L2|SLC5A3|TRIB3|ZDHHC7|SLC45A4|PPARD|SLC2A3|ABCB11|VIL1|SIRT6|SESN2|SORBS1|BRAF|AKT1|SLC2A6|GSK3A|C2CD5|C3|RHOQ|STXBP4|KLF15|ARPP19	T	MASL_vs_Control
GOBP_CD4_POSITIVE_ALPHA_BETA_T_CELL_ACTIVATION	0.00157692	0.03529	0.45506	-0.361829	-1.5916	98	RELB|RUNX3|PRKCQ|SASH3|JAK3|ZFPM1|FOXP1|IL2RA|XCL1|CBLB|ITCH|NCKAP1L|KMT2A|IL4R|RUNX1|IL12RB1|TOX|RC3H2|STAT3|NKG7|IL18|ZBTB7B|NFKBID|ZC3H12A	T	MASL_vs_Control
GOBP_CD4_POSITIVE_ALPHA_BETA_T_CELL_DIFFERENTIATION	0.00681189	0.0860661	0.407018	-0.368917	-1.55533	76	RELB|RUNX3|SASH3|JAK3|ZFPM1|FOXP1|NCKAP1L|KMT2A|IL4R|RUNX1|IL12RB1|TOX|RC3H2|STAT3|IL18|ZBTB7B|NFKBID|ZC3H12A	T	MASL_vs_Control
GOBP_CELLULAR_COMPONENT_DISASSEMBLY	0.000656628	0.0199848	0.477271	-0.26446	-1.42578	394	ARID2|FBXW7|CHMP1A|FLOT1|DSTN|CAPZA1|PIK3R1|PEX14|CHMP4B|GAK|SREBF2|USP36|VAMP7|CCSAP|TECPR1|IQSEC1|PLXNC1|NEK6|TOM1|DNM1L|AMBRA1|CAPN10|CAMSAP2|TSC2|ITGB1|GABARAPL1|HIF1A|TPX2|ARF6|DDR2|RB1CC1|ATG5|CIB1|SYNJ1|RUBCN|PLIN3|EPG5|HUWE1|PLEK|MICAL2|UBA5|HTT|LAMC1|ATG9A|ETF1|VPS54|KAT5|TGFB1|SH3BP1|USP30|SETX|STMN1|OPTN|GOLGA2|VMP1|ATG4D|PRKAA1|ATXN7|FUNDC2|VPS4B|CTDNEP1|TRIP4|CHMP5|PARK7|TOP2A|LPIN1|TWF2|TIGAR|KIF9|MICAL3|PPP1R9B|MCOLN1|UBQLN4|GSPT1|ARID1A|PIK3C3|SWAP70|GRWD1|CKAP2|SCAF4|SH3GL1|HDAC6|KATNB1|CSNK2A2|FBXO7|RETREG2|PDXP|CAPZB|CKAP5|TOMM7|RETREG1|SMARCA4|FIS1|VIL1|ATP2A2|JMJD4|PBXIP1|SMARCD1|KLC1|NSF|CISD2|CLASP2|SEMA5A|VTI1B|CLN3|GSK3A|BNIP3|WDR45|SPTBN1|ATP5IF1|DYRK3|ARHGEF2|C3|GSK3B|PHB2|DICER1|SH3PXD2B	T	MASL_vs_Control
GOBP_CELLULAR_LIPID_CATABOLIC_PROCESS	0.00286768	0.0508753	0.431708	0.35221	1.48534	182	MCEE|LPIN2|APOA2|IDH1|APOC1|PLCB1|ACAT1|FABP1|DECR1|ANGPTL3|DDHD2|PLD1|SORL1|AKR1C3|ACAT2|TYSND1|APOC3|ETFDH|HAO1|LIPE|PHYH|ABCD3|PEX13|MLYCD|ECI2|PLPP6|IRS1|GDPD1|PNPLA3|LIPG|PLA2G4A|ACOT8|SMPD3|SLC25A17|INPP5F|CPT1B|AMACR|IRS2|SMPD2|PLBD1|PNPLA7|CPT1A|MGLL|SMPD4|CPT2|HADHA|LYPLA2|APOC2|GALC|PEX2|ECHDC2|PNPLA2|ACADM|ACADVL|ACADS|SGPL1|ADTRP|PRKCD|HSD17B10|HADHB|ENPP2|CRAT|ABCD2|ACER2|PNPLA6	T	MASL_vs_Control
GOBP_CELLULAR_RESPONSE_TO_INTERLEUKIN_1	0.00809339	0.0944182	0.38073	-0.358275	-1.50327	71	CCL5|HYAL2|XCL1|IRAK2|HIF1A|IL1R1|HES1|GBP3|GBP2|CCL4|IKBKB|OTUD4|CD47|TANK|ZC3H12A|ZBP1|CD40	T	MASL_vs_Control
GOBP_CELLULAR_RESPONSE_TO_IONIZING_RADIATION	0.0011754	0.0286447	0.45506	-0.417877	-1.7163	65	MAP3K20|MAPK14|RAD9A|CYBA|CLOCK|TP53BP1|GRB2|XRCC6|INO80|TLK2|BRCA2|WRN|DNM2|TMEM109|TANK|RHOB|BABAM2|CCND2|ECT2|YAP1|TNKS1BP1|FIGNL1|CDKN1A|SWI5|XRCC5|RHNO1	T	MASL_vs_Control
GOBP_CELLULAR_RESPONSE_TO_NITROGEN_COMPOUND	0.000827127	0.0228505	0.477271	-0.242465	-1.30233	497	CA2|PKM|EZH2|PTPN22|ITGA4|PTPN2|SNX5|BRIP1|RYR1|TMEM38B|SIN3A|SESN3|FLOT1|PIK3R1|PRKCQ|EGFR|CGAS|NCOA2|GOLPH3|JAK3|RAB10|LYN|ATRX|XRN1|FYN|LGMN|NCOA1|CYBA|VCAM1|NR4A1|NR4A2|PRKCI|PIP4K2C|CAPN10|CHEK1|TSC2|UBR2|INPP5K|ACTB|DDR2|ATF2|GRB2|PDE4B|ESRRA|RPS6KB1|SLIT2|NSMF|EPG5|RAF1|ITPR1|RAP1A|NEURL1|SLC1A1|NR4A3|TIMELESS|SLC1A2|GRB10|DNM2|PTPN1|ICAM1|MAP3K5|STAT3|GNG2|PIK3R3|GNB5|CASP3|NFE2L2|AHR|GABPA|ZBTB7B|SLC9A3R1|BAIAP2|UBR1|TRIB3|ID1|AKAP9|CTNNB1|PRKAA1|HSP90B1|TGM2|PDGFD|KAT2B|ZDHHC7|GRB14|NTRK1|CHMP5|FDX1|ERRFI1|HRH1|LPIN1|DIAPH1|MAVS|GOT1|LARP1|PPP1R9B|EIF4EBP2|SH3BP4|NOD2|RECQL5|NOD1|SLC9A1|CASTOR2|PDK2|ATP2B4|IMPACT|DNMT1|PDXP|CDK4|ROCK2|AGER|RANGAP1|SIRT2	T	MASL_vs_Control
GOBP_CELLULAR_RESPONSE_TO_ORGANIC_CYCLIC_COMPOUND	0.00370965	0.0589671	0.431708	-0.247931	-1.3408	400	EZH2|CCL5|RYR1|TMEM38B|SIN3A|ZFP36|FLOT1|EGFR|CGAS|GOLPH3|FOXP1|XRN1|DDX54|CYBA|SLC16A1|MSR1|CLOCK|PHEX|UBE3A|CHEK1|INPP5K|ACTB|EGLN2|ATP1A1|PDE4B|RUVBL2|ESRRA|RPS6KB1|RAN|EPG5|RAP1A|SLC1A1|NR4A3|KMT2D|UBA5|SLC1A2|MSN|ZBTB7A|DAG1|VPS54|DNM2|PRMT2|KAT5|TGFB1|CNOT2|GNG2|GNB5|ABHD2|CASP3|UFSP2|NR3C1|LCOR|AHR|GABPA|IL18|SLC9A3R1|ZC3H12A|ID1|AKAP9|CTNNB1|HSP90B1|STRN3|TGM2|ALPL|SMAD1|AR|YWHAH|TRIP4|FDX1|PARK7|ERRFI1|HRH1|SPP1|DIAPH1|LBH|MAVS|ACVR1|LARP1|PPP1R9B|ARID1A|PLPP1|YAP1|SAFB|CYP7B1|HDAC6|CNOT1|NOD2|RECQL5|SLC9A1|ATP2B4|IMPACT|DNMT1|PDXP|CDK4|PPARD|ROCK2|PIAS2|SIRT2|SMARCA4|NCOR2|RAE1	T	MASL_vs_Control
GOBP_CELLULAR_RESPONSE_TO_PEPTIDE	0.00578459	0.0781319	0.407018	-0.252132	-1.32392	290	CA2|PKM|PTPN22|ITGA4|PTPN2|SNX5|BRIP1|SESN3|PIK3R1|PRKCQ|NCOA2|JAK3|RAB10|LYN|FYN|LGMN|NCOA1|CYBA|VCAM1|NR4A1|NR4A2|PRKCI|PIP4K2C|CAPN10|TSC2|INPP5K|DDR2|GRB2|ESRRA|RPS6KB1|RAF1|NR4A3|TIMELESS|GRB10|PTPN1|ICAM1|STAT3|PIK3R3|NFE2L2|ZBTB7B|BAIAP2|TRIB3|ID1|PRKAA1|KAT2B|ZDHHC7|GRB14|NTRK1|CHMP5|ERRFI1|LPIN1|GOT1|PPP1R9B|EIF4EBP2|NOD2|NOD1|SLC9A1|PDK2|CDK4|ROCK2|AGER|RANGAP1|PRKCZ|UCP2|AGTRAP|SORBS1|NFKB1|AKT1|GSK3A|SOCS2|C2CD5|SYAP1|ARHGEF2|PSEN1|NCK1|GSK3B|RHOQ|JAK2|STXBP4|POR|KLF15|SNX6|TNS2|CAV1	T	MASL_vs_Control
GOBP_CELL_ACTIVATION_INVOLVED_IN_IMMUNE_RESPONSE	7.73199e-05	0.00452552	0.538434	-0.303072	-1.53712	234	RELB|PTPRC|CLNK|HSPD1|CD244|RAB27A|LAMP1|JAK3|ZFPM1|VAMP7|LYN|PAXIP1|FOXP1|LAT|AP1G1|TFRC|RASGRP1|RAC2|TP53BP1|NSD2|SLC15A4|NCKAP1L|KMT2A|GRN|IL4R|APBB1IP|IL12RB1|NR4A3|ITGB2|CORO1A|VAMP3|PIK3CD|SYK|TGFB1|ICAM1|RC3H2|STAT3|NKG7|ERCC1|IL18|ZBTB7B|NFKBID|ZC3H12A|CCR2|ATAD5|CD40|EOMES|EXO1|CD74|SWAP70|FCGR3A|CD81|MYB|IL23R|PRKCZ|ADA|SHB|DOCK10|FCER1G|CBL|CCL3|RNF168|IFI35|ABL1|ITGAL|UNC13D|SH2D1B|DOCK11	T	MASL_vs_Control
GOBP_CELL_ADHESION_MEDIATED_BY_INTEGRIN	0.00430794	0.0652987	0.407018	-0.388121	-1.59409	65	ITGA4|CCL5|WNK1|LYN|LPXN|ITGB5|ITGB1|NCKAP1L|ITGB7|CIB1|TESC|ITGA9|ITGB2|SYK|SERPINE1|ADAM9|EXT1|SWAP70|ITGA10|ADA|ITGAE|ITGAD|ITGAL|SKAP1|PIK3CG|ITGA1|ITGBL1|CXCL13|PDE3B|EMILIN1|ITGAV|PODXL|PTPN6|PLPP3	T	MASL_vs_Control
GOBP_CELL_CELL_SIGNALING_BY_WNT	0.00169654	0.0366495	0.45506	-0.256894	-1.34907	321	OTULIN|BICC1|MAPK14|WNK1|TLE3|EGFR|IFT20|SMURF2|FAM53B|TBL1X|ZEB2|TMEM67|NR4A2|TBL1XR1|LGR6|IFT80|PPM1B|TSC2|RNF138|LGR4|RUVBL2|PPM1A|DVL2|RBX1|CUL3|OTUD5|TNFAIP3|BCL9|DDX3X|TCF7L1|GRB10|TGFB1|CTNNBIP1|SCYL2|STK3|LEO1|LRP5|CYLD|STK4|SLC9A3R1|PRICKLE2|CTNNB1|PRKAA1|CTR9|CDH2|HMGXB4|WWTR1|CTDNEP1|JRK|CTNND1|CDC42|CSNK1G1|TMEM131L|RNF146|GRK5|EXT1|YAP1|DIXDC1|SIAH1|ASPM|RTF1|EMD|MACF1|TNIK|FGF9|CSNK2A2|RNF213|DAAM1|KLHL12|PLEKHA4|FZD4|SMARCA4|FBXW11|NOTCH1|PBXIP1|HIC1|CDK14|GPC6|SEMA5A|NDRG2|NFKB1|ABL1|UBR5|GSK3A|LATS2|TCF7|SALL1|RBMS3|PSEN1|GSK3B|PTPN23|AMOTL1|NFATC1|DVL3|KLF15|EDNRB|CAV1|SKI|STK11|PTPRO|CCDC88C|IGFBP2|HECW1|USP8|ARHGEF19|CCAR2	T	MASL_vs_Control
GOBP_CELL_CHEMOTAXIS	2.96265e-05	0.00238685	0.57561	-0.334555	-1.67483	201	TNFSF14|PIP5K1A|DOCK4|CCL5|LYST|PRKD2|PRKCQ|TMSB4X|WNK1|FLT1|LYN|SRP54|XCL1|LGMN|RAC2|VCAM1|DNM1L|NR4A1|ANO6|PIKFYVE|CKLF|S100A8|NCKAP1L|PDE4B|SLIT2|CCL4|C5|ITGA9|ITGB2|CORO1A|PIK3CD|CORO1B|SYK|HMGB2|IL16|RIN3|EPHB1|CCR2|PDGFD|CNR2|SLC12A2|VAV1|HSD3B7|SERPINE1|HRH1|ELMO2|CD74|CSF1|SWAP70|CYP7B1|NOD2|OXSR1|NOTCH1|DAPK2|VEGFB|HSPB1|FCER1G|MPP1|CCL3|SEMA5A	T	MASL_vs_Control
GOBP_CELL_CYCLE_G1_S_PHASE_TRANSITION	0.00541486	0.0758314	0.407018	-0.279176	-1.39882	211	ARID2|EZH2|CDK17|KHDRBS1|RBBP8|WEE1|FBXW7|PBRM1|PSME2|CPSF3|EGFR|ACTL6A|USP37|AMBRA1|CACNB4|ITGB1|ACTB|DDR2|PML|EIF4EBP1|RPS6KB1|POLE|INO80|CUL3|GTSE1|DDX3X|CUL4B|PRMT2|MLF1|ANKRD17|SPDYA|STIL|KMT2E|CCND2|PSME1|ACVR1|GSPT1|ARID1A|BCL7C|FBXO7|ATP2B4|ID2|BTN2A2|RRM2|CDK4|PPP6C|SMARCA4|CCNH|RRM1|SMARCD1|TFDP1|CDK14|BID|AKT1|SASS6|LATS2|WAC|BCAT1|CDKN1A|PHB2|TAF10	T	MASL_vs_Control
GOBP_CELL_CYCLE_PHASE_TRANSITION	4.40357e-06	0.000519925	0.610527	-0.283605	-1.52587	452	ARID2|EZH2|CDK17|KHDRBS1|PTPRC|MAP3K20|RBBP8|WEE1|BRIP1|SIN3A|FBXW7|MIIP|CHMP4B|DTL|MECP2|MAPK14|PBRM1|CENPF|PSME2|CPSF3|RAD9A|EGFR|PAXIP1|USP28|CDC27|NEK6|ACTL6A|USP37|CALM3|AMBRA1|CLOCK|DYNC1LI1|TP53BP1|CHEK1|CACNB4|ITGB1|ACTB|DDR2|PML|ATF2|EIF4EBP1|TIPRL|TAF2|THOC5|RAB11A|WDR76|RPS6KB1|CCNF|POLE|INO80|CUL3|TPD52L1|PPME1|CCNG1|GTSE1|BABAM1|TIMELESS|DDX3X|BRCA2|CUL4B|DNM2|PRMT2|FBXL15|MLF1|ANKRD17|RAD51C|SPDYA|NDC80|ZW10|LCMT1|BABAM2|MELK|STIL|TELO2|ATAD5|KMT2E|CCND2|VPS4B|CLSPN|PSME1|PSMG2|ACVR1|SPC25|PPP1R9B|TPR|GSPT1|TOPBP1|ARID1A|DOT1L|BCL7C|CKS1B|FBXO7|ATP2B4|ID2|BTN2A2|RRM2|CDK4|MTA3|SMC5|PPP6C|SIRT2|SMARCA4|CCNH|NSUN2|CDC5L|RRM1|KNTC1|SMARCD1|TFDP1|CDK14|CLASP2|BID|AKT1|SASS6|NUF2|LATS2|TEX14|WAC|RAD50|BCAT1|CDC25B|DYRK3|CDKN1A|PHB2|TAF10|RHNO1|RCC2|CCNJL|TRIAP1|EME2|UPF1|STXBP4|UBE2L3|CIT|INIP	T	MASL_vs_Control
GOBP_CELL_KILLING	6.52742e-06	0.000667161	0.610527	-0.421401	-1.95648	126	SH2D1A|LAG3|SERPINB9|PTPRC|RAB27A|LYST|LAMP1|CTSC|EMP2|TUBB|VAMP7|AP1G1|XCL1|RASGRP1|NCR1|CRTAM|NCKAP1L|MICA|TAP2|ATN1|IL12RB1|CORO1A|SYK|TGFB1|ICAM1|HPRT1|NKG7|GZMB|IL18|CD59|NECTIN2|PVR|NCR3|GAPDH|VAV1|TUBB4B|STX7|FCGR3A|CD160|AGER|IL23R|PRF1|CD2|UNC13D|KLRB1|PPP3CB|IL18RAP|C3|TYROBP|SLAMF7|ARRB2	T	MASL_vs_Control
GOBP_CELL_MORPHOGENESIS_INVOLVED_IN_DIFFERENTIATION	0.00259578	0.0469021	0.431708	-0.238946	-1.29295	434	CYFIP2|SLC9A6|ITGA4|TOP2B|SIN3A|FLOT1|DIP2A|PRKCQ|CUL7|ZFPM1|NFIB|TRIO|RAB10|AUTS2|PLXNC1|FYN|MAP2K2|ANKRD27|NEO1|NR4A2|LGR6|AFG3L2|LPAR3|UBE3A|ABI3|FEZ1|ITGB1|PTPRD|FARP1|HES1|MBP|CIB1|SLIT2|NSMF|ATL1|FLNB|ARHGAP33|CUL3|RILPL2|LLGL1|VASP|TRPV2|EPHB6|DAG1|DNM2|SHTN1|SLC11A2|CDH4|SEMA6D|COBL|NRXN1|CNTN5|SKIL|STMN1|HPRT1|CASP3|B4GALT5|USP33|SLC9A3R1|BAIAP2|ID1|SRF|EPHB1|CTNNB1|NTNG2|B4GALT6|CDH2|CAPRIN1|FAT1|AR|NUMBL|YWHAH|FRMD6|NTRK1|B3GNT2|SPP1|TWF2|CDC42|WHRN|IFRD1|SIPA1|UNC5C|EXT1|KIDINS220|MEGF8|DIXDC1|SIAH1|SIPA1L1|NBEAL2|HDAC6|MACF1|TNIK|MYH9|ALCAM|C9orf72|PDLIM5|TNR|FZD4|DIP2B|USP9X|NOTCH1|KLF7|PAK1|DOCK10|MINK1|FLRT2|NRCAM|SEMA5A|BRAF|ABL1	T	MASL_vs_Control
GOBP_CELL_PART_MORPHOGENESIS	0.000105369	0.0055505	0.538434	-0.261007	-1.41074	465	SLC23A2|CYFIP2|ZNF335|SLC9A6|ITGA4|WEE1|TOP2B|SIN3A|FLOT1|DIP2A|WASF1|PRKCQ|CUL7|RREB1|NFIB|TRIO|MOV10|RAB10|AUTS2|PLXNC1|FYN|MAP2K2|ANKRD27|NEO1|DNM1L|NR4A2|LGR6|ARHGEF7|AFG3L2|LPAR3|UBE3A|ABI3|FEZ1|ITGB1|PTPRD|UGT8|FARP1|NCKAP1L|MBP|SLIT2|NSMF|ATL1|DVL2|ARHGAP33|LLGL1|VASP|TRPV2|SPAG9|EPHB6|CORO1B|DAG1|VPS54|DNM2|CD44|SHTN1|SLC11A2|CDH4|CPNE1|SEMA6D|COBL|NRXN1|CNTN5|SKIL|STMN1|HPRT1|KIF20B|PANK2|B4GALT5|USP33|NECTIN2|BAIAP2|ID1|SRF|EPHB1|CTNNB1|NTNG2|B4GALT6|CDH2|CAPRIN1|NUMBL|YWHAH|NTRK1|B3GNT2|SPP1|TWF2|CDC42|IFRD1|GAS7|UNC5C|EXT1|KIDINS220|MEGF8|PACSIN2|DIXDC1|SIAH1|SIPA1L1|HDAC6|MACF1|TNIK|IMPACT|ALCAM|C9orf72|PDLIM5|TNR|FZD4|DIP2B|FIS1|USP9X|PRKCZ|NOTCH1|VIL1|KLF7|PAK1|DOCK10|MINK1|FLRT2|NRCAM|SEMA5A|BRAF|ABL1	T	MASL_vs_Control
GOBP_CELL_SURFACE_TOLL_LIKE_RECEPTOR_SIGNALING_PATHWAY	0.00449497	0.0666268	0.407018	-0.457246	-1.68996	40	PTPN22|TNIP3|FLOT1|LYN|PELI1|CYBA|PIK3AP1|WDFY1|TNFAIP3|MFHAS1|PJA2|NOD2|OAS1|TLR1|IFI35	T	MASL_vs_Control
GOBP_CHOLESTEROL_STORAGE	0.00644724	0.0828344	0.407018	-0.603181	-1.74127	16	SOAT1|SREBF2|ABCG1|MSR1|ABCA1|STARD4	T	MASL_vs_Control
GOBP_CHROMATIN_REMODELING	0.000522949	0.017469	0.477271	-0.278422	-1.4551	288	ARID2|EZH2|TRIP12|BAZ1A|SIN3A|BCOR|MECP2|PBRM1|SETD2|JARID2|TSPYL2|ATRX|CENPP|HCFC1|MCM3AP|DYRK1A|HNRNPC|ACTL6A|ZNFX1|DDX23|RING1|INO80E|KDM6A|CHEK1|SMCHD1|UBR2|ACTB|RAD54L2|ATF7IP|LIN54|HELLS|CBX3|SRPK2|TTF2|SS18|RUVBL2|KMT2A|L3MBTL3|BTAF1|INO80|KMT2D|SUV39H2|PCGF1|ZBTB7A|KAT5|MCRS1|HMGB2|ZRANB3|LMNB1|MECOM|YEATS2|TFPT|CTR9|EOMES|KAT2B|ASF1B|HIRA|SUZ12|CFDP1|KDM2B|HCFC2|TPR|ARID1A|DDX21|DOT1L|MTA2|GATAD2B|GRWD1|RAD54L|BCL7C|EHMT1|SUPT5H|MTHFR|DNMT1|MTA3|BAZ2A|ZNF304|INO80D|SIRT2|SMARCA4|BRDT|SIRT6|PAK1|SMARCD1|GATAD2A	T	MASL_vs_Control
GOBP_CHROMOSOME_SEGREGATION	0.00275388	0.0492391	0.431708	-0.256564	-1.3747	369	ARID2|MAP3K20|STAG2|BRIP1|TOP2B|WAPL|CHMP1A|KNL1|PUM2|CHMP4B|TERF1|EML4|PBRM1|CENPF|NUMA1|SMC2|TUBB|CCSAP|ATRX|SMC3|CDC27|SRPK1|SMC4|NEK6|ACTL6A|ESCO1|SGO2|DYNC1LI1|SPICE1|TTN|ACTB|TPX2|WASHC5|RAB11A|LSM14A|RAN|NEK7|INO80|CUL3|TLK2|DDX3X|MKI67|KAT5|RAD51C|GOLGA2|NDC80|ZW10|LCMT1|NR3C1|STIL|PRC1|NCAPH2|NCAPD2|KIF4A|WRAP73|PDCD6IP|SKA2|KAT2B|MZT1|VPS4B|ECT2|MND1|PUM1|MAU2|CHMP5|TOP2A|DCTN2|CDC42|PSMG2|SPC25|TPR|SEH1L|RNF4|ARID1A|SLF1|ASPM|BCL7C|KATNB1|RECQL5|CSNK2A2|TUBGCP6|SMC5|CEP97|SIRT2|SMARCA4|RACGAP1|USP9X|STARD9|KNTC1|CIAO2A|SMARCD1|TUBGCP2|MAPRE1|CLASP2|SASS6|NUF2|CENPX|NDE1|TEX14|PDS5B|GTF2B|KIF15|KIFC1|SMC1A|NDC1|RCC2|EME2|DSN1	T	MASL_vs_Control
GOBP_CORONARY_VASCULATURE_DEVELOPMENT	0.00399773	0.0618644	0.407018	-0.484349	-1.71902	33	ARID2|SMAD6|SUFU|SETD2|TAB1|SRF|NDST1|DCTN5|CNTRL|TGFBR3|GATA6|MEGF8|NOTCH1|VEGFB	T	MASL_vs_Control
GOBP_CORTICAL_ACTIN_CYTOSKELETON_ORGANIZATION	0.00339294	0.0562587	0.431708	-0.484464	-1.76438	37	FMNL2|ARF6|FHOD1|NCKAP1L|IKBKB|LLGL1|PLEK|PDCD6IP|ECT2|ROCK2|RACGAP1|AKAP11|VIL1	T	MASL_vs_Control
GOBP_CYTOKINE_MEDIATED_SIGNALING_PATHWAY	2.23626e-05	0.00184505	0.57561	-0.297443	-1.57704	332	PTPRC|OTULIN|PTPN2|CCL5|STAT4|OAS3|ACTN4|PTPRJ|TMSB4X|WNK1|JAK3|TYK2|MX1|TNFRSF18|IL21R|LYN|IL2RA|XCL1|CASP1|TRAF1|IRAK2|TRAF3|HIPK1|BIRC2|HIF1A|IL12RB2|IL1R1|SPPL2A|FAS|WBP1L|CIB1|LSM14A|SLIT2|CCL4|IL4R|CARD16|IKBKB|TNFRSF4|SLC1A1|IL12RB1|TNFAIP3|BIRC3|TNFRSF1B|CHUK|SYK|CD44|CPNE1|PTPN1|OTUD4|ADIPOR2|STAT3|SPATA2|LIMS1|TANK|IL18|CYLD|RFFL|ZBP1|CCR2|PARP14|IL17RB|CTR9|NUMBL|IFITM2|SH2B3|MAVS|IL2RB|CD74|CSF1|KRT18|EXT1|YAP1|IFI27|UBE2K|LAPTM5|TBK1|GSTP1|JAGN1|FZD4|OAS1|CD70|OXSR1|AGPAT1|VRK2|IL23R|NOTCH1|MFAP3|FCER1G|CBL|CCL3	T	MASL_vs_Control
GOBP_CYTOSOLIC_PATTERN_RECOGNITION_RECEPTOR_SIGNALING_PATHWAY	0.00305039	0.0526173	0.431708	-0.379632	-1.62724	82	PTPN22|OTULIN|RFTN1|OAS3|FLOT1|PUM2|PELI1|NLRX1|BIRC2|ITCH|PIK3AP1|ERBIN|SLC15A4|LSM14A|WDFY1|EPG5|TNFAIP3|BIRC3|DDX3X|FCRL3|ANKRD17|NPLOC4|CYLD	T	MASL_vs_Control
GOBP_DEFENSE_RESPONSE_TO_SYMBIONT	0.000117253	0.00592051	0.538434	-0.315213	-1.60506	233	PTPN22|PTPRC|DHX15|SIN3A|OAS3|LYST|CGAS|SETD2|MOV10|HYAL2|MX1|EXOC1|CASP1|APOBEC3G|ZNFX1|NLRX1|TRAF3|PPM1B|EIF2AK2|ITCH|PML|ERBIN|GBP3|ATG5|LSM14A|SELENOK|SLFN13|MICA|POLR3H|MX2|IRF2|IL12RB1|TNFAIP3|ATG16L1|POLR3F|POLR3A|NPLOC4|IFI44L|TANK|MAP3K14|ZC3H12A|ZBP1|CD40|CCDC92|TRIM8|POLR3E|IFITM2|DDX56|MAVS|TRIM34|DDX21|IFI27|SEC14L1|TBK1|TTC4|IFI6|OAS1|IL23R|PRF1|ATAD3A|TRIM26|IFIH1|UNC13D|TKFC|IFIT5|POLR3B|BNIP3	T	MASL_vs_Control
GOBP_DEPHOSPHORYLATION	0.000840619	0.0230262	0.477271	-0.281663	-1.47731	283	PTPN22|PPP1R16B|PPP2R5E|PTPRC|PPP2R5A|PTPN2|PTPRJ|PTPN7|INPP1|YWHAB|RPRD1B|CALM3|AMBRA1|FKBP1A|TAB1|DUSP5|PPM1B|PTP4A1|PTPA|PPP4R3A|IMPA1|PTPRD|INPP5K|DUSP22|SACM1L|TIPRL|NCKAP1L|IGBP1|PPM1A|SYNJ1|NSMF|YWHAE|IKBKB|PTBP1|PLEK|HTT|INPP5D|PPP1CB|PPP6R3|RCAN1|FCRL3|TGFB1|PTP4A3|MFHAS1|PTPN1|PTPN12|CTDSPL2|DUSP7|DUSP2|DUSP23|PDPR|INPP5B|HSP90B1|ALPL|PLPPR1|CTDNEP1|PPP3R1|LPIN1|INPPL1|PPP1R9B|DAPP1|VRK3|PLPP1|PPP2R5C|PP2D1|PPP1R12A|SWAP70|CHP1	T	MASL_vs_Control
GOBP_DEVELOPMENTAL_GROWTH	0.0059167	0.0796023	0.407018	-0.237442	-1.28203	451	SLC23A2|ARID2|EZH2|CYFIP2|SLC9A6|ITGA4|TMEM38B|SIN3A|TYMS|WASF1|MAPK14|SASH3|JARID2|AUTS2|ATRX|FOXP1|CHST11|ARID5B|LGMN|TBL1XR1|LGR6|AFG3L2|LPAR3|IFT80|UBE3A|CHEK1|ITGB1|DDR2|ATF2|TMED2|CD9|RPS6KB1|SORBS2|SLIT2|ATN1|TRPV2|SPRY2|RUNX1|KMT2D|RASAL2|SPAG9|BCL9|BRCA2|SLC1A2|DAG1|GINS4|VPS54|DNM2|PRMT2|AREG|SHTN1|CDH4|CPNE1|PTPN12|SEMA6D|COBL|RC3H2|STAT3|WDR11|ZFPM2|ERCC1|STK3|STK4|STIL|SRF|SPRY1|CTNNB1|BNC2|TM4SF4|CTR9|SMAD1|PTGFRN|AR|WWTR1|SPP1|TGFBR3|TWF2|GATA6|IFRD1|ETNK2|CSF1|G6PD|EXT1|TEC|MEGF8|YAP1|ASPM|RTF1|HDAC6|MACF1|FLVCR1|FGF9|IMPACT|CDK4|CD81|GAMT|PPARD|ALCAM|MAPK11|C9orf72|PDLIM5|TNR|DIP2B|USP9X|PRKCZ|NOTCH1|VIL1|NRCAM|SEMA5A|AKT1|ABL1|GINS1|GSK3A|LATS2|SOCS2|SALL1|CDKN1A|PPP3CB|GSK3B|TAF10|DUSP10|SYT17|ACACB|WWC3|POR|RAB21|MKKS|RAI1|CCM2|TNS2|STK40|SKI|STK11|AGT|CTDP1|HEG1|SPTBN4|CDKL3	T	MASL_vs_Control
GOBP_DNA_BIOSYNTHETIC_PROCESS	0.00229274	0.0434923	0.431708	-0.302522	-1.48288	165	TYMS|REV3L|TERF1|PRKD2|PRKCQ|DTL|RFC5|CENPF|XRN1|CCT6A|CCT2|HNRNPC|POLD4|POT1|RFC1|CHEK1|CCT8|CCT4|PARP4|DACH1|PCLAF|HNRNPA1|NEK7|POLE|POLG|WRN|POLQ|POLA1|GINS4|SPRTN|HMBOX1|GNL3L|TELO2|CTNNB1|TENT4B|TCP1|TERF2IP|RFC2|HNRNPA2B1|NVL|USP1|TNKS1BP1|GINS3|RRM1|EXOSC10|TFDP1|POLE2|GINS1|CCT5|JADE3|RAD50|CDKN1A|XRCC5|ARRB2	T	MASL_vs_Control
GOBP_DNA_REPLICATION	0.00044056	0.0158137	0.498493	-0.295638	-1.50548	248	BAZ1A|RBBP8|OBI1|WAPL|SIN3A|REV3L|TERF1|DTL|RFC5|EGFR|NFIB|TSPYL2|ATRX|SMC3|ACTL6A|POLD4|USP37|ALYREF|ESCO1|MCM6|INO80E|RFC1|CHEK1|RUVBL2|GMNN|DACH1|PCLAF|POLE|INO80|POLG|ORC2|TIMELESS|BRCA2|WRN|POLQ|POLA1|GINS4|TNFAIP1|ANKRD17|MCRS1|ZRANB3|FAM111A|MCM8|ATAD5|TFPT|MCM3|NFIX|RFC2|LPIN1|TOPBP1|MGME1|GRWD1|CCDC88A|BRPF3|RECQL5|DUT|RRM2|NFIC|INO80D|GINS3|RRM1|WIZ|FBH1|POLE2|GINS1|CENPX|JADE3|ACTR8|PTMS|RAD50|ACTR5|METTL4|EME2|UPF1|CENPS|SDE2|CCNE2|RBBP7|CDC34|MRE11|FAM111B|MCM4|CHRAC1|MCM10|SSRP1|WDHD1|NBN|ORC3|CHAF1B|POLRMT|UCHL5|KCTD13|FANCM|FEN1	T	MASL_vs_Control
GOBP_DNA_TEMPLATED_DNA_REPLICATION	0.00649017	0.0832297	0.407018	-0.30377	-1.46084	148	BAZ1A|RBBP8|REV3L|TERF1|RFC5|ATRX|POLD4|ALYREF|MCM6|RFC1|GMNN|DACH1|POLE|INO80|POLG|ORC2|TIMELESS|BRCA2|WRN|POLQ|POLA1|GINS4|ZRANB3|FAM111A|MCM8|ATAD5|MCM3|RFC2|TOPBP1|MGME1|RECQL5|GINS3|RRM1|WIZ|FBH1|POLE2|GINS1|CENPX|RAD50|METTL4|EME2|UPF1|CENPS|CCNE2|CDC34|MRE11|MCM4|MCM10|WDHD1|NBN|ORC3|POLRMT|FANCM|FEN1	T	MASL_vs_Control
GOBP_ENDODERM_FORMATION	0.00627991	0.0819296	0.407018	-0.468085	-1.69253	35	ITGA4|SETD2|ITGB5|DUSP5|GRB2|ITGB2|DUSP2|LEO1|CTNNB1|CTR9|EOMES|GATA6|RTF1	T	MASL_vs_Control
GOBP_ENDOLYSOSOMAL_TOLL_LIKE_RECEPTOR_SIGNALING_PATHWAY	0.00371128	0.0589671	0.431708	-0.501502	-1.76347	32	PTPN22|RFTN1|FLOT1|PELI1|PIK3AP1|SLC15A4|WDFY1|EPG5|TNFAIP3|DDX3X|FCRL3	T	MASL_vs_Control
GOBP_ENDOMEMBRANE_SYSTEM_ORGANIZATION	3.84547e-08	1.75558e-05	0.719513	-0.303387	-1.6439	472	RAB18|PTPRC|FASLG|WASHC4|MFSD14A|STX11|RAB30|TMEM38B|PLEKHF1|CHMP1A|KNL1|FLOT1|RAB27A|CHMP4B|GAK|LYST|RAB22A|CUL7|GOLPH3|ATP10A|EMP2|RAB10|COG5|DYM|ATP6AP1|SUN2|TRAPPC8|AP1G1|ATL2|NEK6|TOM1|MAP2K2|DNM1L|UBXN2B|ANO6|AGFG1|RAB1B|ARHGEF7|GOLGB1|CAMSAP2|SYTL4|SRGN|ATP8B4|WASHC5|GET1|STX6|TMED2|VPS37B|CD9|RAB11A|SYNJ1|CAMLG|ATL1|ARHGAP21|STAM|RAB29|ESYT2|ABCA1|REEP4|UBL4A|YWHAZ|HTT|COG7|CLPTM1L|ATG9A|LMAN1|ARFGEF1|DNM2|ARL6IP1|SHTN1|REEP5|OPTN|GOLGA2|NEMP1|ANO3|NPLOC4|ZW10|HACE1|PI4K2A|LMNB1|SURF4|SNX18|SLC9A3R1|NECTIN2|BAIAP2|TMEM43|AP1M1|RAB3GAP2|AKAP9|VMP1|BLZF1|PDCD6IP|VPS37A|ARV1|BIN1|EMC9|VAPA|VPS4B|AR|CTDNEP1|ATP6V0B|CHMP5|MIA3|LPIN1|CDC42|SYNGR1|PLN|MICALL1|PACSIN2|TANGO2|PIK3C3|EMD|RETREG2|JAGN1|PLSCR4|MYH9|RETREG1|RAB1A|SIRT2|SERPINE2|TRAM2|RAB7A|SNX10|SEC16A|ATP2A2|AP1S3|NUP93|SYT11|TMED3|FNBP1L|ATP6V1A|NSF|RAB43|CLASP2|VTI1B|SCARB2|CLN3|AKT1|REEP3	T	MASL_vs_Control
GOBP_ENDOPLASMIC_RETICULUM_ORGANIZATION	0.00442105	0.0661137	0.407018	-0.369149	-1.57336	79	RAB18|TMEM38B|GAK|RAB10|ATL2|DNM1L|GET1|TMED2|CAMLG|ATL1|ESYT2|REEP4|UBL4A|LMAN1|ARL6IP1|SHTN1|REEP5|RAB3GAP2|EMC9|VAPA|MIA3|RETREG2|JAGN1|RETREG1|TRAM2|SEC16A	T	MASL_vs_Control
GOBP_ENDOSOMAL_TRANSPORT	0.00293455	0.0512648	0.431708	-0.286185	-1.43807	221	ANKFY1|WASHC4|SNX5|CHMP1A|CHMP4B|TRAPPC10|LYST|CLTC|TBC1D10B|CCDC93|RAB10|DENND1B|ATP6AP1|TOM1|RAB11FIP3|TMEM50A|WASHC2A|ANKRD27|DENND5A|PIKFYVE|GGA3|ARHGAP1|VPS29|ARF6|WASHC5|UBXN6|STX6|VPS37B|TBC1D10C|RAB11A|STAM|RAB29|EPG5|ABCA1|SPAG9|VAMP3|EVI5|AKAP5|LMAN1|RAB9A|VPS54	T	MASL_vs_Control
GOBP_EPIGENETIC_REGULATION_OF_GENE_EXPRESSION	0.00143987	0.033088	0.45506	-0.319763	-1.5297	147	EZH2|ZNF335|ARID4B|BAZ1A|SIN3A|MECP2|JARID2|ATRX|HCFC1|DYRK1A|ZNFX1|UHRF1|CHEK1|SMCHD1|UBR2|ATF7IP|HELLS|CBX3|PCGF3|KMT2A|L3MBTL3|PHF20|KANSL3|KMT2D|GLMN|MCRS1|MORC1|LMNB1|MSL3|CTR9|KAT2B|SUZ12|TPR|ARID1A|KANSL1|DOT1L|HDAC6|EHMT1|DNMT1|BAZ2A|ZNF304|SIRT2|EXOSC10|SIRT6|SMARCD1|RLIM|NOC2L|GSK3A|HMGA2	T	MASL_vs_Control
GOBP_EPITHELIAL_CELL_DIFFERENTIATION	0.000565206	0.0183437	0.477271	-0.256618	-1.39155	410	EZH2|PPP1R16B|KRAS|ASXL1|ARID4B|PIP5K1A|PLAAT4|NRG1|PRKCH|SPRED2|TJP1|TMEM38B|MYO1E|ZFP36|AHI1|TYMS|NME2|NUMA1|IFT20|NFIB|TUBB|PECAM1|RAB10|ATRX|RAB1B|CLOCK|KAZN|HIF1A|MAF|HES1|CERS3|AKR1C1|FOSL2|FLNB|AQP3|FST|IKBKB|RILPL2|RAP1A|SPRY2|KEAP1|PROC|MSN|SH3BP1|ICAM1|SKIL|RHEB|CASP3|THRB|ASAH1|ONECUT1|STK4|SLC9A3R1|DNPH1|ID1|SPRY1|WDR77|CTNNB1|CDH2|FAT1|AR|WWTR1|ZDHHC7|TJP2|FRMD6|SERPINE1|NTRK1|PPP3R1|ERRFI1|PLK4|HNRNPH3|TIGAR|LBH|CDC42|WHRN|ACVR1|GATA6|SIPA1|ADAM9|EXT1|YAP1	T	MASL_vs_Control
GOBP_ERBB_SIGNALING_PATHWAY	6.99034e-07	0.00014506	0.659444	-0.45171	-2.04081	106	PTPN2|FASLG|NRG1|SNX5|FBXW7|MVP|PTPRJ|EGFR|SOCS4|PLCG1|LGMN|CBLB|RASSF2|ERBIN|GRB2|WDR54|CAMLG|NEURL1|AREG|TGFB1|PTPN12|DGKD|SHKBP1|CPNE3|ERRFI1|RNF115|CCDC88A|IFI6|TGFA|RAB7A|VIL1|CBL|BRAF|AKT1|ABL1|CNOT9|PSEN1|NEU3|SNX6|MVB12B|PLAUR|AGT|RNF126|ITGA1|BCAR1|ZFYVE28|VPS25|ERBB4|CUL5|TSG101|ADAM17|STUB1|BCAR3|PLCE1|RHBDF2|SH3TC2	T	MASL_vs_Control
GOBP_ERK1_AND_ERK2_CASCADE	0.00332505	0.0558088	0.431708	-0.272551	-1.38532	229	PTPN22|PTPRC|PTPN2|NRG1|SPRED2|CCL5|FBXW7|PRKD2|EGFR|LYN|XCL1|MAP2K2|RASGRP1|DUSP5|DDR2|TBC1D10C|CIB1|CCL4|RAP1A|SPRY2|YWHAZ|SYK|GRB10|CD44|TGFB1|MFHAS1|PTPN1|GLIPR2|ICAM1|ATF3|DUSP7|SLC9A3R1|SPRY1|EPHB1|PDGFD|NTRK1|ERRFI1|TGFBR3|TNIP1|CD74|VRK3|BMPER|NOD2|NOD1|BTN2A2|GSTP1|AGER|PRKCZ|NOTCH1|TIMP3|MFAP3|CCL3|BRAF|NDRG2|ABL1	T	MASL_vs_Control
GOBP_ERYTHROCYTE_HOMEOSTASIS	0.000739248	0.0212705	0.477271	-0.362805	-1.64561	110	PTPN2|ZFP36|MAPK14|ZFPM1|LYN|GPI|PTBP3|HIF1A|BPGM|NCKAP1L|L3MBTL3|ARNT|UBA5|INPP5D|ZBTB7A|SLC11A2|MFHAS1|HMGB2|STAT3|CASP3|HSPA9|SRF|KMT2E|TGFBR3|SH2B3|RCOR1|G6PD|FECH|P4HTM|FLVCR1|ID2|MYB|MAPK11|ANKRD54|RACGAP1	T	MASL_vs_Control
GOBP_ESTABLISHMENT_OF_MITOCHONDRION_LOCALIZATION	4.89766e-06	0.000549822	0.610527	-0.686899	-2.27796	26	LRPPRC|WASF1|OPA1|DNM1L|FEZ1|HIF1A|AGTPBP1|RHOT2|MYO19|ACTR10|NECTIN2|ARMCX3|HDAC6	T	MASL_vs_Control
GOBP_ESTABLISHMENT_OF_ORGANELLE_LOCALIZATION	0.000377779	0.0142845	0.498493	-0.271479	-1.45622	377	LRPPRC|ITGA4|CLNK|NMD3|MYO1E|CHMP1A|RAB27A|ACTN4|WASF1|PEX14|CHMP4B|TRAPPC10|TERF1|OPA1|IKBKG|EML4|LAMP1|CENPF|NUMA1|VAMP7|LYN|SUN2|TRAPPC8|LAT|ARFGAP3|EXOC1|RASGRP1|RAC2|TRAPPC9|BORCS5|DNM1L|UBXN2B|SAR1A|FEZ1|SPICE1|ITGB1|HIF1A|FHOD1|TMED2|AGTPBP1|RAB11A|SYNJ1|RAN|ARHGAP21|IL4R|STAM|CUL3|LLGL1|SPRY2|RHOT2|YWHAZ|NR4A3|HTT|VAMP3|PIK3CD|SYK|DNM2|KAT5|AP3M2|NDC80|ZW10|WDR11|MYO19|LMNB1|TFG|ACTR10|SLC9A3R1|NECTIN2|MYO1G|SPRY1|TESK1|CTNNB1|PDCD6IP|CEP83|KAT2B|VPS4B|CHMP5|DCTN2|CDC42|SEH1L|ARMCX3|STARD3NL|SHROOM2|PEF1|HDAC6|XPO1|MYH9|KLHL12|SYNE3|PPP6C|RAB1A|FBXW11|RAB7A|PRKCZ|SEC16A|SYT11|FNBP1L|CBL|MAPRE1|LIMK2|CLASP2|CLN3|UNC13D|NUF2|NDE1|TRAPPC6B|TCIRG1|PDCD6|SNF8|PSEN1|MLPH	T	MASL_vs_Control
GOBP_ESTABLISHMENT_OF_PROTEIN_LOCALIZATION_TO_ORGANELLE	0.000133214	0.00642428	0.518848	-0.27065	-1.46092	386	RAB8B|HSPD1|FBXW7|PIK3R1|SUFU|PEX14|CHMP4B|TERF1|SREBF2|MAPK14|LAMP1|USP36|NUP58|HYAL2|RAB10|TNPO3|CCT6A|SRP54|CCT2|FAM53B|RAC2|CALM3|CBLB|POT1|GNPTAB|ZFAND2B|GGA3|TSC2|CCT8|ABLIM3|SRP68|PML|ATF2|CCT4|VPS37B|RAB11A|RUVBL2|RANBP2|RAN|STAM|HUWE1|UBL4A|TNFAIP3|BRCA2|RNF31|LMAN1|SYK|VPS54|NUP98|SEC61A2|TGFB1|TOMM5|STAT3|MAN1A1|SEC63|STK3|GZMB|FAM53C|STK4|NUP54|ZC3H12A|LONP2|RAB3GAP2|IMMP1L|PRKAA1|NUP50|VPS37A|ZFAND6|TIMM29|TCP1|SGF29|ECT2|TNPO2|RANGRF|PTTG1IP|PPP3R1|MAVS|IPO7|RANBP17|TPR|HERPUD1|TOMM20|PIK3C3|TMCO6|EIF4ENIF1|CHP1|LAPTM5|NF1|FGF9|CSNK2A2|FBXO7|NUP214|TOMM40|TOMM7|TRAM2|FIS1|PKIG|RAB7A|USP9X|TIMM17B|NOTCH1|SIRT6|NUP93|GCKR|SCARB2|BID|AKT1|UBR5|CCT5|GSK3A|RGPD3|ATP5IF1|CDKN1A|SNF8|PSEN1|PHB2|PTPN23|HACL1|SRPRA|HSPA8|SRP9|PAM16|RGPD5|SNX16|JAK2|RGPD2|UBE2L3|SUMO1|ELAVL1	T	MASL_vs_Control
GOBP_ESTABLISHMENT_OF_PROTEIN_LOCALIZATION_TO_TELOMERE	0.00654419	0.0836094	0.407018	-0.63675	-1.80437	15	TERF1|CCT6A|CCT2|POT1|CCT8|CCT4|BRCA2|TCP1	T	MASL_vs_Control
GOBP_ESTABLISHMENT_OF_RNA_LOCALIZATION	0.000935491	0.0244513	0.477271	-0.326929	-1.56638	145	KHDRBS1|LRPPRC|GLE1|RFTN1|ZFP36|FLOT1|MVP|TERF1|NUP58|SARNP|SETD2|RBFOX1|MCM3AP|UPF2|ALYREF|AGFG1|UPF3B|THOC5|THOC2|RANBP2|RAN|HNRNPA1|MX2|NUP98|G3BP2|KHSRP|NUP54|NUP50|SRSF3|HNRNPA2B1|RANBP17|TPR|SEH1L|TOMM20|POLDIP3|DDX19A|EIF4A3|XPO1|ENY2|ATXN2|NUP214|CKAP5|PABPN1|ZC3H3|RAE1|NSUN2	T	MASL_vs_Control
GOBP_ESTROGEN_METABOLIC_PROCESS	0.00846914	0.0969844	0.38073	0.533585	1.67944	30	CYP3A4|SULT1A1|CYP2C8|CYP2C9|HSD17B1|HSD17B2|HSD17B12|CYP3A5|HSD17B7|SGPL1|HSD17B10|TIPARP|PDGFRA|HSD17B11	T	MASL_vs_Control
GOBP_ETHER_METABOLIC_PROCESS	0.0017381	0.03704	0.45506	0.634204	1.8602	21	AGMO|LIPE|EPHX1|PLA2G4A|CHPT1|ALOX5|ALOX12	T	MASL_vs_Control
GOBP_EXOCYTOSIS	0.00738424	0.0907851	0.407018	-0.262205	-1.36901	270	RAB8B|CLNK|CCL5|STX11|RAB27A|LAMP1|SYTL3|RAB10|VAMP7|LYN|LAT|AP1G1|SYTL2|EXOC1|RASGRP1|RAC2|CALM3|SYTL4|CACNB4|TPCN2|EXOC3L4|NCKAP1L|RAB11A|SYNJ1|IL4R|STAM|CADPS2|LLGL1|RAP1A|PLEK|NR4A3|ITGB2|CORO1A|VAMP3|PIK3CD|SYK|ARFGEF1|RAB9A|NKG7|KCNB1|MYO1G|STXBP6|CCR2|PDCD6IP|VPS4B|SV2A|MIA3|MICAL3|ITSN1|SYNGR1|RPH3AL|FCGR3A|JAGN1|MYH9|RAB7A|NOTCH1|ATP2A2|PAK1|SYT11|NSF|CBL|WIPF3|CCL3|CLASP2|VTI1B|BRAF|UNC13D|TPH1	T	MASL_vs_Control
GOBP_FATTY_ACID_BIOSYNTHETIC_PROCESS	0.00307016	0.0527997	0.431708	0.38843	1.54194	114	CYP3A4|PRKAG2|CYP2E1|APOC1|CYP2C8|AKR1C3|PDK4|DEGS1|ACACA|APOC3|PIBF1|SCAP|SCD5|ELOVL6|ABCD3|ERLIN2|MLYCD|OXSM|RGN|CYP2C9|PLA2G4A|ALOX5|HSD17B12|ALOX12|WDTC1|MID1IP1|PRKAB2|MGLL|FADS2|GSTM2	T	MASL_vs_Control
GOBP_FATTY_ACID_METABOLIC_PROCESS	9.09808e-05	0.00510686	0.538434	0.354006	1.55714	301	MCEE|HPGD|LPIN2|CYP3A4|PRKAG2|CYP2E1|THEM4|APOC1|CYP2C8|ACAT1|FABP1|DECR1|SLC27A5|ANGPTL3|AKR1C3|ACAT2|PDK4|DEGS1|TYSND1|ACACA|CYP2U1|APOC3|ETFDH|PIBF1|HAO1|CYP4V2|PHYH|SCAP|ANKRD23|SCD5|ELOVL6|ABCD3|ACSL6|PEX13|ERLIN2|PLAA|TNXB|MBLAC2|MLYCD|ACAD9|ECI2|ADH4|AKR1C4|OXSM|RGN|IRS1|EPHX1|AKR1C2|MORC2|PNPLA3|CYP2C9|PLA2G4A|ACOT8|ALOX5|HSD17B12|ALOX12|PAM|SLC25A17|WDTC1|FMO4|CPT1B|AMACR|MMUT|IRS2|ACOT12|ACOT2|ACBD4|MID1IP1|CPT1A|CRYL1|PRKAB2|MGLL|FADS2|GSTM2|CPT2|AASDH|HADHA|LYPLA2|APOC2|UCP3|PRXL2B|INSIG2|PEX2|ECHDC2|ACADM|CYP2A7|ADIPOR1|ACSL1|ACADVL|CES2|ACADS|SGPL1|CES1|ADTRP|PTGR2|ACADSB|GSTA1|HSD17B10|HADHB	T	MASL_vs_Control
GOBP_FC_GAMMA_RECEPTOR_SIGNALING_PATHWAY	0.000315232	0.0124781	0.498493	-0.586976	-2.00875	29	PTPRC|PTPRJ|YES1|LYN|FYN|SYK|CD47|MYO1G|LCK|VAV1|PLD2|FCGR3A|PAK1|FCER1G|CD247|ABL1	T	MASL_vs_Control
GOBP_FC_RECEPTOR_MEDIATED_STIMULATORY_SIGNALING_PATHWAY	0.00118855	0.0288625	0.45506	-0.532186	-1.84972	31	PTPRC|PTPRJ|YES1|LYN|FYN|NR4A3|SYK|CD47|MYO1G|VAV1|PLD2|PAK1|FCER1G|ABL1	T	MASL_vs_Control
GOBP_FC_RECEPTOR_SIGNALING_PATHWAY	0.000695944	0.0206313	0.477271	-0.482697	-1.88064	47	PTPRC|PRKCQ|PTPRJ|YES1|LYN|PLCG1|FYN|IKBKB|NR4A3|SYK|CD47|MYO1G|LCK|VAV1|PLD2|FCGR3A|PAK1|FCER1G|CD247|ABL1	T	MASL_vs_Control
GOBP_FEMALE_GENITALIA_DEVELOPMENT	0.000103759	0.0055505	0.538434	0.785517	2.01671	13	ESR1|CHD7|RBP4|TP63|BAK1	T	MASL_vs_Control
GOBP_FOLIC_ACID_METABOLIC_PROCESS	0.00165483	0.036234	0.45506	0.699266	1.85496	14	MTRR|DHFR|MTHFS|PM20D2|SLC25A32|MTHFD2|SHMT2|SHMT1	T	MASL_vs_Control
GOBP_FOREBRAIN_DEVELOPMENT	0.00546686	0.0759372	0.407018	-0.262559	-1.34433	253	EZH2|KRAS|ZNF335|TOP2B|SIN3A|UBA6|EGFR|HERC1|NFIB|SETD2|SUN2|ATRX|FOXP1|CCDC141|FYN|TRAPPC9|NR4A2|ALDH1A2|TACC1|FEZ1|MDGA1|HIF1A|HES1|KCNC1|AGTPBP1|SLIT2|RAN|YWHAE|EIF2B5|SLC1A2|ATG16L1|TOX|ZSWIM6|TBX19|HPRT1|WDR37|CASP3|SCYL2|STIL|SRF|CTNNB1|ADGRG1|EOMES|CDH2|NDST1|NUMBL|PGAP1|KDM2B|PPP1R9B|EXT1|DIXDC1|ASPM|NF1|CSNK2A2|ATP2B4|ID2|NF2|TNR|FOXP2|WDR89|NOTCH1	T	MASL_vs_Control
GOBP_GLAND_DEVELOPMENT	0.00759183	0.0913688	0.407018	-0.249148	-1.314	300	EZH2|ASXL1|NRG1|FBXW7|TYMS|EGFR|RREB1|NFIB|JARID2|ARID5B|SRP54|UPF2|MAP2K2|ALDH1A2|UBE3A|CACNB4|HIF1A|ARF6|PML|ATF2|HES1|RB1CC1|CRIP1|RAF1|CUL3|NEURL1|TNFAIP3|BRCA2|MSN|DAG1|AREG|TGFB1|TBX19|COBL|SEC63|NR3C1|ONECUT1|ZBTB7B|LRP5|SLC9A3R1|CPB2|HOXB3|SRF|TG|WDR77|CTNNB1|TGM2|UMPS|AR|TGFBR3|LBH|GATA6|CSF1|EXT1|UPB1|CYP7B1|NF1|CSNK2A2|ID2|DUT|TGFA|NCOR2|SERPINE2|ADA|NOTCH1|UCP2|RXFP1|BRAF|NFKB1|AKT1|ABL1|TPH1|SOCS2|SALL1|PSEN1|PHB2|TAF10	T	MASL_vs_Control
GOBP_GLOMERULAR_EPITHELIAL_CELL_DIFFERENTIATION	0.00858013	0.0972794	0.38073	-0.624966	-1.77098	15	ASXL1|MYO1E|EXT1|KLF15|EDNRB|PTPRO|BASP1|PODXL	T	MASL_vs_Control
GOBP_GLOMERULAR_EPITHELIUM_DEVELOPMENT	0.002196	0.0426422	0.431708	-0.645257	-1.86274	16	ASXL1|MYO1E|PECAM1|EXT1|KLF15|EDNRB|PTPRO|BASP1|PODXL	T	MASL_vs_Control
GOBP_GOLGI_ORGANIZATION	0.00348554	0.0569665	0.431708	-0.31476	-1.49404	138	RAB30|GAK|CUL7|GOLPH3|COG5|DYM|TRAPPC8|ATL2|MAP2K2|UBXN2B|RAB1B|ARHGEF7|GOLGB1|CAMSAP2|ATP8B4|TMED2|ARHGAP21|RAB29|YWHAZ|HTT|COG7|LMAN1|ARFGEF1|DNM2|OPTN|GOLGA2|NPLOC4|ZW10|HACE1|PI4K2A|SURF4|AKAP9|VMP1|BLZF1	T	MASL_vs_Control
GOBP_GOLGI_TO_LYSOSOME_TRANSPORT	0.00210501	0.0416621	0.431708	-0.730115	-1.91985	11	ANKFY1|GAK|LAMP1|AP1G1|LAPTM5|CCDC91|CLN3	T	MASL_vs_Control
GOBP_GOLGI_TO_VACUOLE_TRANSPORT	0.00768558	0.091905	0.407018	-0.574691	-1.74936	19	ANKFY1|GAK|LAMP1|AP1G1|VPS54|VPS52|LAPTM5|CCDC91|VTI1B|CLN3	T	MASL_vs_Control
GOBP_GOLGI_VESICLE_TRANSPORT	0.000412138	0.0151738	0.498493	-0.288728	-1.50395	274	ANKFY1|RAB8B|TRAPPC10|GAK|LAMP1|CCDC93|GOLPH3|RAB10|COG5|VAMP7|TRAPPC8|AP1G1|PITPNB|ATL2|ARFGAP3|SORCS1|EXOC1|COPA|TRAPPC9|RAB1B|PRKCI|SCFD1|GGA3|SAR1A|STX6|TMED2|LMAN2|RAB29|CUL3|VAMP5|LLGL1|SEC24A|USE1|HTT|VAMP3|COG7|LMAN1|VPS54|DNM2|KDELR2|OPTN|GOLGA2|ZW10|SURF4|TFG|BCAP29|BLZF1|ARF5|VAPA|RANGRF|PGAP1|TAPBP|SLC10A7|MIA3|NRBP1|KRT18|EPS15|VPS52|NBAS|LAPTM5|PEF1|MACF1|KLHL12|PPP6C|RAB1A|RABEP1|ERGIC2|SEC16A|ERGIC3|TMED3|NSF|COPB2|CCDC91|VTI1B|COPZ2|CLN3|YIF1A|TMED1|TRAPPC6B|GOLGA7|SPTBN1|AP2A1|CORO7|MPPE1|PDCD6|SEC24D|MON2|ERGIC1	T	MASL_vs_Control
GOBP_GRANULOCYTE_MIGRATION	0.00517561	0.0739928	0.407018	-0.343562	-1.50026	97	MCOLN2|CCL5|EMP2|PECAM1|SRP54|XCL1|RAC2|DNM1L|PIKFYVE|CKLF|IL1R1|S100A8|NCKAP1L|PDE4B|SELENOK|SLIT2|CCL4|ITGA9|ITGB2|PIK3CD|SYK|VAV1|HRH1|CD74|CSF1|NOD2|JAGN1|DAPK2|FCER1G|MPP1|CCL3	T	MASL_vs_Control
GOBP_HEART_DEVELOPMENT	0.00205677	0.0410635	0.431708	-0.255577	-1.37789	394	ARID2|ASXL1|NRG1|RYR1|SMAD6|AHI1|BCOR|SUFU|BICC1|MAPK14|EGFR|IFT20|ZFPM1|EMP2|SETD2|JARID2|PDLIM1|FOXP1|MAP2K2|VCAM1|FKBP1A|ALDH1A2|TAB1|KDM6A|TSC2|NSD2|TTN|ITGB1|HIF1A|MIB1|ATF2|HES1|RB1CC1|GAA|TMED2|ATG5|CRIP1|SORBS2|SLIT2|DVL2|GALNT11|RUNX1|MICAL2|TNFRSF1B|TGFB1|TBX19|DCHS1|CASP3|WDR11|ZFPM2|STK3|HECTD1|STK4|STIL|ALPK3|SRF|SPRY1|CTNNB1|EOMES|NDST1|KAT2B|DCTN5|SMAD1|CNTRL|NEB|PPP3R1|TGFBR3|CDC42|ACVR1|GATA6|PLN|G6PD|EXT1|MEGF8|YAP1|UTY|MDM4|NF1|FGF9|SLC9A1|ID2|CRELD1|PPARD|ROCK2|DSG2|MAPK11|PDLIM5|NOTCH1|ASB2|SIRT6|PKP2|VEGFB|FLRT2|ABL1|KDM6B|POFUT1|GSK3A|TEK|SALL1|FHL2|CDKN1A|NDUFV2|PPP3CB|PDCD4|PSEN1|GSK3B|SH3PXD2B|RBM20|NFATC1|ARRB2	T	MASL_vs_Control
GOBP_HEART_MORPHOGENESIS	0.00638215	0.0826542	0.407018	-0.292	-1.41832	158	ARID2|ASXL1|NRG1|RYR1|SMAD6|AHI1|SUFU|ZFPM1|EMP2|FKBP1A|ALDH1A2|TAB1|NSD2|TTN|HIF1A|MIB1|ATF2|HES1|GAA|TMED2|SLIT2|DVL2|MICAL2|TGFB1|TBX19|DCHS1|ZFPM2|STIL|SRF|SPRY1|CTNNB1|TGFBR3|CDC42|ACVR1|GATA6|EXT1|MEGF8|YAP1	T	MASL_vs_Control
GOBP_HETEROTYPIC_CELL_CELL_ADHESION	0.00563342	0.076543	0.407018	-0.438629	-1.70205	46	ITGA4|PTPRC|FLOT1|WNK1|VCAM1|CD58|ITGB1|ITGB7|MBP|ITGB2|CD44|CD47|LCK|DSG2|AGER|PKP2|CD2|ITGAD|NRCAM	T	MASL_vs_Control
GOBP_HIPPO_SIGNALING	0.00482732	0.0701302	0.407018	-0.458296	-1.68157	38	MAPK14|TEAD1|TIAL1|DCHS1|STK3|STK4|AMOT|WWTR1|FRMD6|YAP1|NF2|LATS2|CORO7|AMOTL1|WWC3|CIT|AJUBA|ARRDC3	T	MASL_vs_Control
GOBP_HISTONE_DEUBIQUITINATION	0.00697201	0.0871247	0.407018	-0.434652	-1.68662	46	ASXL1|USP36|TAF4|ATXN7L3|TAF2|USP49|SUPT20H|BABAM1|TAF6|SF3B3|BABAM2|TADA1|ATXN7|KAT2B|SGF29|USP15|ENY2|USP3|SART3|TAF10|TADA3|TAF6L	T	MASL_vs_Control
GOBP_HISTONE_H2A_UBIQUITINATION	0.00833803	0.0960165	0.38073	-0.503586	-1.68846	27	TRIP12|RING1|UBR2|PCGF3|PCGF6|BRCA2|PCGF1|CUL4B|BABAM2	T	MASL_vs_Control
GOBP_HISTONE_H3_K4_METHYLATION	0.00615239	0.0807118	0.407018	-0.403574	-1.60721	56	ZNF335|BCOR|AUTS2|PAXIP1|HCFC1|SETD1B|KDM6A|KMT2A|PHF20|KANSL3|KMT2D|KMT2C|MCRS1|CTNNB1|CTR9|HCFC2|KANSL1|SETBP1|RTF1	T	MASL_vs_Control
GOBP_HISTONE_LYSINE_METHYLATION	0.00043579	0.0158137	0.498493	-0.400584	-1.73462	87	EZH2|ZNF335|ARID4B|BCOR|MECP2|MTF2|SETD2|AUTS2|PAXIP1|HCFC1|SETD1B|KDM6A|NSD2|KMT2A|PHF20|KANSL3|KMT2D|SUV39H2|KMT2C|MCRS1|CTNNB1|CTR9|HCFC2|KANSL1|DOT1L|SETBP1|RTF1|EHMT1	T	MASL_vs_Control
GOBP_HISTONE_METHYLATION	0.00116404	0.0285243	0.45506	-0.354356	-1.60729	110	EZH2|ZNF335|ARID4B|BCOR|MECP2|MTF2|SETD2|AUTS2|PAXIP1|HCFC1|SETD1B|KDM6A|NSD2|RNF20|KMT2A|PHF20|KANSL3|KMT2D|SUV39H2|KMT2C|MCRS1|WDR77|CTNNB1|CTR9|SUZ12|HCFC2|KANSL1|DOT1L|SETBP1|RTF1|EHMT1|MTHFR|BAZ2A	T	MASL_vs_Control
GOBP_HISTONE_MODIFICATION	1.40973e-07	5.08097e-05	0.690132	-0.309548	-1.67857	410	EZH2|ZNF335|ASXL1|ARID4B|TRIP12|SIN3A|KDM2A|BCOR|PRKD2|MECP2|USP36|MTF2|SETD2|JARID2|AUTS2|PAXIP1|HCFC1|TAF4|MCM3AP|DYRK1A|ATXN7L3|ACTL6A|NCOA1|TBL1X|SETD1B|EED|UHRF1|TBL1XR1|RING1|CLOCK|KDM6A|CHEK1|NSD2|UBR2|ELK4|ACTB|SETD5|ATF2|TAF2|PCGF3|USP49|RUVBL2|RNF20|KMT2A|ATG5|ING2|SUPT20H|ING3|UBE2E1|PHF20|HUWE1|BABAM1|KANSL3|KMT2D|PCGF6|UBE2N|SUV39H2|TAF6|BRCA2|CRTC2|PCGF1|KAT14|CUL4B|MIER2|PRMT2|KAT5|KMT2C|RSBN1|MCRS1|ANTKMT|SF3B3|HDAC10|LEO1|BABAM2|TADA1|MECOM|MSL3|YEATS2|WDR77|CTNNB1|PRKAA1|GLYR1|ATXN7|TGM2|CTR9|EOMES|KAT2B|SGF29|SUZ12|KDM2B|PARK7|JDP2|BRMS1|RCOR1|HCFC2|KDM3B|DDX21|KANSL1|DOT1L|MTA2|GATAD2B|SETBP1|USP15|RTF1|HDAC6|UTY|BRPF3|RIOX2|EHMT1|MTHFR|ENY2|MTA3|BAZ2A|SETD3|USP3|SIRT2|CAMK1|MLLT10|PBXIP1|GATAD2A|NNMT|RNF168|KDM4A|KDM6B|NOC2L|UBR5|NFYC|JADE3|WAC|BRPF1|SUDS3|SART3|GTF2B	T	MASL_vs_Control
GOBP_HISTONE_MONOUBIQUITINATION	0.000540213	0.0177103	0.477271	-0.553421	-1.92353	31	ATXN7L3|UHRF1|RING1|PCGF3|RNF20|UBE2E1|PCGF6|BRCA2|PCGF1|CUL4B|LEO1|BABAM2|CTR9	T	MASL_vs_Control
GOBP_HISTONE_UBIQUITINATION	4.70123e-05	0.00330175	0.557332	-0.538377	-2.08189	45	TRIP12|ATXN7L3|UHRF1|RING1|UBR2|PCGF3|RNF20|UBE2E1|HUWE1|PCGF6|UBE2N|BRCA2|PCGF1|CUL4B|LEO1|BABAM2|CTR9|SUZ12|PARK7	T	MASL_vs_Control
GOBP_HOMEOSTASIS_OF_NUMBER_OF_CELLS	3.64848e-06	0.000462681	0.627257	-0.335704	-1.70459	236	EZH2|KRAS|ASXL1|TNFSF14|PTPN2|ZFP36|MAPK14|SASH3|JAK3|ZFPM1|LYN|GPI|IL2RA|LAT|RASSF2|LGR4|PTBP3|HIF1A|FAS|SLC15A4|BPGM|NCKAP1L|PDE4B|KMT2A|L3MBTL3|CAMLG|ARNT|TNFAIP3|UBA5|CORO1A|PIK3CD|INPP5D|ZBTB7A|VPS54|SLC11A2|UBAP2L|MFHAS1|GPR174|HMGB2|RC3H2|SKIL|STAT3|CASP3|HSPA9|SRF|KMT2E|ADGRG1|CDH2|TGFBR3|SH2B3|RCOR1|CD74|CSF1|G6PD|EXT1|FECH|P4HTM|NF1|FLVCR1|ID2|MYB|MAPK11|ANKRD54|RACGAP1|ADA|NOTCH1|SLC40A1|DOCK10|AKT1|ABL1|ILDR2|ETS1|DOCK11|ATP5IF1|SART3|DYRK3|TCIRG1|PPP3CB	T	MASL_vs_Control
GOBP_IMMUNE_EFFECTOR_PROCESS	3.78e-08	1.75558e-05	0.719513	-0.302679	-1.64027	481	SH2D1A|LAG3|PTPN22|RELB|SERPINB9|PTPRC|CFI|CLNK|RFTN1|HSPD1|CD244|RAB27A|UBE2J1|LYST|PTPRJ|LAMP1|CTSC|SASH3|CGAS|JAK3|ZFPM1|EMP2|TUBB|DENND1B|VAMP7|IL21R|YES1|LYN|PAXIP1|GPI|FOXP1|LAT|AP1G1|FYN|XCL1|TFRC|RASGRP1|RAC2|NLRX1|HLA-DQB1|TP53BP1|NSD2|NCR1|DUSP22|IL1R1|CFHR4|CRTAM|SLC15A4|NCKAP1L|KMT2A|ATG5|SELENOK|MICA|GRN|IL4R|TAP2|SLA2|TNFRSF4|CD8A|APBB1IP|C5|IL12RB1|NR4A3|ITGB2|CORO1A|VAMP3|TNFRSF1B|PIK3CD|PANX1|INPP5D|SYK|MASP1|FCRL3|TGFB1|IL4I1|ANKRD17|ICAM1|RC3H2|CD27|STAT3|HPRT1|CD47|NKG7|ERCC1|AHR|GZMB|IL18|ZBTB7B|FBXO38|NFKBID|CD59|NECTIN2|PVR|ZC3H12A|MYO1G|NCR3|CCR2|ATAD5|CD40|KMT2E|EOMES|VAV1|TUBB4B|STX7|EXO1|MAVS|IL2RB|CD74|DDX21|SWAP70|LAPTM5|PLD2|NOD2|FCGR3A|NOD1|CD81|JAGN1|MYB|CD160|HLA-DRB5|AGER|CD70|LITAF|IL23R|PRKCZ|ADA|PRF1|CD2|PAK1|SHB|DOCK10|FCER1G|CBL|CCL3|RNF168|IFI35|ABL1|ITGAL|UNC13D|SH2D1B|SVEP1|DOCK11|KLRB1|TCIRG1|PPP3CB|IL18RAP|C3|PSEN1|TYROBP|PHB2|SLAMF7|ARRB2|DUSP10|DDX1|SLAMF8|KMT5C|IRF7|SNX6|IRF8|VAV2|PRDX2	T	MASL_vs_Control
GOBP_IMMUNE_RESPONSE_REGULATING_CELL_SURFACE_RECEPTOR_SIGNALING_PATHWAY	9.10117e-10	7.7906e-07	0.801216	-0.38248	-1.99873	269	SH2D1A|PTPN22|KHDRBS1|CD38|PTPRC|TNIP3|PTPN2|PRKCH|RFTN1|IGHA1|FLOT1|PRKD2|IKBKG|PRKCQ|PTPRJ|WNK1|DENND1B|TRDC|YES1|LYN|FOXP1|PELI1|TRBC2|PLCG1|FYN|LPXN|CYBA|HLA-DQB1|CBLB|MS4A1|CACNB4|DUSP22|PIK3AP1|GRB2|NCKAP1L|PDE4B|WDFY1|SLA2|RAB29|IKBKB|CD8A|TNFAIP3|NR4A3|EIF2B5|UBE2N|RNF31|PIK3CD|INPP5D|ERMAP|SYK|TRGC2|TRBC1|FCRL3|MFHAS1|NFATC2|RC3H2|TRAC|CD47|NFKBID|NECTIN2|ZC3H12A|CTLA4|MYO1G|NCR3|THEMIS2|LCK|CD8B|CD40|BTNL9|VAV1|GCSAM|FYB1|TEC|PJA2|LAPTM5|PLD2|NOD2|FCGR3A|BTN2A2|CD81|DGKZ|CD160|OAS1|TLR1|ADA|PAK1|SHB|FCER1G|CD247|BRAF|NFKB1|IFI35|ABL1	T	MASL_vs_Control
GOBP_IMMUNE_RESPONSE_REGULATING_CELL_SURFACE_RECEPTOR_SIGNALING_PATHWAY_INVOLVED_IN_PHAGOCYTOSIS	0.0024613	0.0456774	0.431708	-0.553561	-1.80839	25	PTPRC|PTPRJ|YES1|LYN|FYN|SYK|CD47|MYO1G|VAV1|PLD2|PAK1|ABL1	T	MASL_vs_Control
GOBP_IMMUNE_RESPONSE_REGULATING_SIGNALING_PATHWAY	3.24098e-11	7.39807e-08	0.851339	-0.362036	-1.93926	368	SH2D1A|PTPN22|KHDRBS1|CD38|PTPRC|TNIP3|OTULIN|PTPN2|PRKCH|RFTN1|HSPD1|OAS3|IGHA1|FLOT1|PUM2|PRKD2|IKBKG|PRKCQ|PTPRJ|WNK1|DENND1B|TRDC|YES1|LYN|FOXP1|PELI1|TRBC2|PLCG1|FYN|LPXN|CASP1|CYBA|NLRX1|IRAK2|HLA-DQB1|CBLB|TRAF3|BIRC2|MS4A1|ZDHHC5|CACNB4|LGR4|DUSP22|ITCH|PIK3AP1|ERBIN|GRB2|SLC15A4|NCKAP1L|PDE4B|LSM14A|WDFY1|SLA2|RAB29|EPG5|IKBKB|CD8A|TNFAIP3|NR4A3|EIF2B5|BIRC3|UBE2N|DDX3X|RNF31|NFKBIL1|PIK3CD|INPP5D|ERMAP|SYK|TRGC2|TRBC1|FCRL3|MFHAS1|NFATC2|OTUD4|ANKRD17|RC3H2|TRAC|NPLOC4|CD47|CYLD|NFKBID|NECTIN2|ZC3H12A|CTLA4|MYO1G|NCR3|THEMIS2|LCK|CD8B|CD40|BTNL9|VAV1|GCSAM|PUM1|FYB1|TNIP1|TEC|PJA2|LAPTM5|SEC14L1|USP15|PLD2|NOD2|FCGR3A|NOD1|BTN2A2|CD81|DGKZ|CD160|OAS1|TLR1|ADA|PAK1|SHB|FCER1G|CD247|BRAF|NFKB1|IFI35|ABL1|IFIH1|TKFC	T	MASL_vs_Control
GOBP_IMPORT_ACROSS_PLASMA_MEMBRANE	0.00890426	0.0997977	0.38073	-0.314407	-1.4574	124	SLC9A6|SLC1A4|SLC6A6|FYN|MS4A1|ITGB1|ATP1B3|ATP1A1|SLC15A4|SLC15A1|SLC12A9|TRPV2|SLC1A1|SLC1A2|AKAP5|ARL6IP1|SLC8A3|SLC36A1|SLC5A3|SLC9A3R1|SLC43A2|SLC12A2|ISCU|PPP3R1|SLC12A8|SLC9C1|SLC9A1|ATP2B4|SLC2A3|SLC7A2|SLC39A4|SLC38A1|AKT1|PPP3CB|PSEN1|SLC12A4	T	MASL_vs_Control
GOBP_IMPORT_INTO_NUCLEUS	0.000299212	0.0121964	0.498493	-0.353222	-1.67661	138	PIK3R1|SUFU|MAPK14|NUP58|HYAL2|TNPO3|FAM53B|CBLB|TSC2|PML|ATF2|RANBP2|RAN|HNRNPA1|SYK|NUP98|TGFB1|STAT3|STK3|FAM53C|STK4|NUP54|BACH2|ZC3H12A|NUP50|ECT2|TNPO2|RANGRF|PTTG1IP|PPP3R1|MAVS|IPO7|RANBP17|TPR|TMCO6|EIF4ENIF1|CHP1|NF1|FGF9|NUP214|PKIG|NOTCH1|SIRT6|NUP93|GCKR|AKT1|UBR5|RGPD3|PRKAG1|CDKN1A|PSEN1|PHB2|RGPD5|JAK2|RGPD2|SUMO1|ELAVL1|NUP153|AGT	T	MASL_vs_Control
GOBP_INFLAMMATORY_RESPONSE_TO_ANTIGENIC_STIMULUS	0.000930774	0.0244513	0.477271	-0.473293	-1.85892	51	MAPK14|YES1|LYN|IL2RA|PLCG1|FYN|RASGRP1|CD6|SYK|HMGB2|PSMA1|CYSLTR1|PARK7|EXT1|NOD2|FCGR3A|CD81|NOTCH1	T	MASL_vs_Control
GOBP_INNATE_IMMUNE_RESPONSE_ACTIVATING_SIGNALING_PATHWAY	0.000539914	0.0177103	0.477271	-0.327581	-1.59638	171	PTPN22|TNIP3|OTULIN|RFTN1|HSPD1|OAS3|FLOT1|PUM2|LYN|PELI1|FYN|CASP1|CYBA|NLRX1|IRAK2|TRAF3|BIRC2|ZDHHC5|LGR4|ITCH|PIK3AP1|ERBIN|SLC15A4|LSM14A|WDFY1|EPG5|IKBKB|TNFAIP3|BIRC3|DDX3X|NFKBIL1|SYK|FCRL3|MFHAS1|OTUD4|ANKRD17|NPLOC4	T	MASL_vs_Control
GOBP_INOSITOL_PHOSPHATE_BIOSYNTHETIC_PROCESS	0.000758163	0.0217234	0.477271	-0.660658	-1.95499	18	CD244|PPIP5K1|IPPK|ITPKC|IP6K2|PLEK|HRH1	T	MASL_vs_Control
GOBP_INOSITOL_PHOSPHATE_METABOLIC_PROCESS	0.00297999	0.0517944	0.431708	-0.484925	-1.78912	39	CD244|INPP1|PPIP5K1|IMPA1|INPP5K|IPPK|ITPKC|SYNJ1|IP6K2|NUDT3|PLEK|INPP5B|HRH1	T	MASL_vs_Control
GOBP_INTERLEUKIN_2_PRODUCTION	0.00110779	0.0273868	0.45506	-0.462744	-1.80118	50	LAG3|PTPRC|ZFP36|PRKD2|PRKCQ|SASH3|XCL1|PDE4B|RUNX1|TNFAIP3|GLMN|KAT5	T	MASL_vs_Control
GOBP_INTERLEUKIN_8_PRODUCTION	0.00554616	0.0762153	0.407018	-0.395861	-1.58198	58	PTPN22|PTPRC|CD244|PRKD2|TMSB4X|HYAL2|OTUD7B|CD58|SYK|STAT3|SERPINE1|PARK7|MAVS|CD74|NOD2|NOD1|RAB1A|TLR1|CD2	T	MASL_vs_Control
GOBP_INTRACELLULAR_RECEPTOR_SIGNALING_PATHWAY	2.68659e-06	0.000399952	0.627257	-0.338172	-1.72413	240	EZH2|PTPN22|ASXL1|OTULIN|RFTN1|OAS3|FLOT1|PUM2|ACTN4|NCOA2|FOXP1|PELI1|NCOA1|DDX54|NR4A1|NLRX1|NR4A2|ALDH1A2|CLOCK|BIRC2|UBE3A|ITCH|PIK3AP1|PML|ERBIN|EGLN2|SLC15A4|ASXL2|LSM14A|ESRRA|WDFY1|EPG5|ARNT|TNFAIP3|NR4A3|KMT2D|BIRC3|UBA5|DDX3X|ZBTB7A|PRMT2|FCRL3|ANKRD17|STAT3|CNOT2|NPLOC4|THRB|UFSP2|NR3C1|AHR|CYLD|STRN3|AR|YWHAH|PUM1|TRIP4|PARK7|LBH|NR2F1|ARID1A|PLPP1|YAP1|SAFB|CYP7B1|SEC14L1|USP15|HDAC6|CNOT1|NOD2|PPARD|PIAS2|OAS1|SMARCA4|NCOR2	T	MASL_vs_Control
GOBP_ISOPRENOID_METABOLIC_PROCESS	0.0021435	0.0420593	0.431708	0.424216	1.60738	84	CYP3A4|CYP2E1|RBP4|CYP2C8|RDH13|LSS|AKR1C3|CYP4V2|LIPE|PHYH|RARRES2|DHRS4L2|ADH4|AKR1C4|PLPP6|CRPPA|RDH16|CYP2C9|ADH1C|ADH1B|CYP3A5|LRP1|PDSS2|DHRS3|HTRA2|LRP8|PNPLA2|NPC2|HMGCS2|ALDH8A1	T	MASL_vs_Control
GOBP_I_KAPPAB_KINASE_NF_KAPPAB_SIGNALING	0.000610944	0.0193259	0.477271	-0.293184	-1.49607	252	RELB|TNIP3|FASLG|SLC20A1|DHX15|IKBKG|APOL3|PELI1|FYN|NEK6|TFRC|CASP1|TRAF1|NLRX1|IRAK2|FKBP1A|TRAF3|OTUD7B|BIRC2|PPM1B|REL|PPM1A|CARD16|IKBKB|CTH|HACD3|TNFAIP3|BIRC3|UBE2N|RNF31|SHISA5|NFKBIL1|LURAP1L|NFKB2|CHUK|CPNE1|ANKRD17|OPTN|TNFRSF10B|TANK|TFG|MAP3K14|ZC3H12A|CTNNB1|CD40|ZFAND6|GAPDH|TRIM8|VAPA|NDFIP2|ECT2|TERF2IP|TMEM101|MAVS|TNIP1|CD74|TRIM34|DDX21|TBK1|NOD2|NOD1|GSTP1|ROCK2|RHOH|LITAF|HSPB1|NFKB1|AKT1|ABL1|IFIT5|TRIM68	T	MASL_vs_Control
GOBP_LEUKOCYTE_CELL_CELL_ADHESION	1.8632e-11	7.39807e-08	0.863415	-0.380865	-2.00627	324	LAG3|MAP3K8|ARID2|PTPN22|ITGA4|PTPRC|TNFSF14|PTPN2|CCL5|HSPD1|RUNX3|PRKCQ|PBRM1|WNK1|SASH3|GOLPH3|JAK3|TIGIT|TYK2|PECAM1|YES1|LYN|PELI1|IL2RA|SELL|FYN|ACTL6A|XCL1|TFRC|RASGRP1|RAC2|VCAM1|AMBRA1|HLA-DQB1|CBLB|ST3GAL4|ITGB1|DUSP22|ITCH|ACTB|HES1|RASAL3|S100A8|CRTAM|NCKAP1L|ITGB7|SELENOK|IL4R|STK10|CD6|RUNX1|IL12RB1|NR4A3|ITGB2|CORO1A|MSN|SYK|CD44|GLMN|KAT5|IL4I1|ICAM1|RC3H2|CD27|CASP3|CD47|IL18|ZBTB7B|NFKBID|ZC3H12A|CTLA4|HSPH1|LCK|CCR2|VAV1|VNN1|MIA3|TMEM131L|TNIP1|CD74|ARID1A|EXT1|LAPTM5|NOD2|BTN2A2|CD81|CD160|HLA-DRB5|AGER|SOX12|CD70|SMARCA4|RHOH|IL23R|PRKCZ|ADA|DHPS|SHB|SMARCD1|AKT1|ABL1|ITGAL|ILDR2|ETS1	T	MASL_vs_Control
GOBP_LEUKOCYTE_CHEMOTAXIS	0.000588749	0.0190177	0.477271	-0.324483	-1.56142	156	TNFSF14|CCL5|LYST|WNK1|FLT1|LYN|SRP54|XCL1|LGMN|RAC2|DNM1L|ANO6|PIKFYVE|CKLF|S100A8|NCKAP1L|PDE4B|SLIT2|CCL4|C5|ITGA9|ITGB2|CORO1A|PIK3CD|SYK|IL16|RIN3|CCR2|CNR2|SLC12A2|VAV1|HSD3B7|SERPINE1|HRH1|CD74|CSF1|SWAP70|CYP7B1|NOD2|OXSR1|DAPK2|VEGFB|FCER1G|MPP1|CCL3	T	MASL_vs_Control
GOBP_LEUKOCYTE_DEGRANULATION	0.00120329	0.0291171	0.45506	-0.42012	-1.7391	66	CLNK|RAB27A|LAMP1|VAMP7|LYN|LAT|AP1G1|RASGRP1|RAC2|NCKAP1L|IL4R|NR4A3|ITGB2|CORO1A|VAMP3|PIK3CD|SYK|NKG7|CCR2	T	MASL_vs_Control
GOBP_LEUKOCYTE_DIFFERENTIATION	5.92377e-05	0.00365459	0.557332	-0.262372	-1.41788	470	LAG3|ARID2|EZH2|PTPN22|RELB|ITGA4|PTPRC|PTPN2|TOP2B|FBXW7|RUNX3|PIK3R1|PTPRJ|MAPK14|PBRM1|SASH3|JAK3|ZFPM1|LYN|ATP6AP1|FOXP1|IL2RA|GPR137B|GPR68|CMTM7|SRP54|ACTL6A|TFRC|RASGRP1|VCAM1|AMBRA1|RASSF2|MS4A1|ITGB1|GPR137|ACTB|ATF2|THOC5|CRTAM|NCKAP1L|CD101|KMT2A|ATG5|ESRRA|L3MBTL3|IL4R|XRCC6|TESC|CD8A|RUNX1|IL12RB1|PIK3CD|INPP5D|ZBTB7A|SYK|TOX|VPS54|KAT5|FCRL3|TGFB1|IL4I1|FANCA|RC3H2|CD27|STAT3|PIK3R3|CTNNBIP1|NR3C1|ONECUT1|IL18|ZBTB7B|ZBTB46|HECTD1|NFKBID|ZC3H12A|SH3PXD2A|CTLA4|SRF|NCAPH2|CTNNB1|LCK|CCR2|EOMES|VAV1|NTRK1|VNN1|CDC42|TMEM131L|CD74|CSF1|ARID1A|NF1|FBXO7|ID2|BTN2A2|CD81|JAGN1|MYH9|MYB|OSTM1|AGER|SOX12|SMARCA4|RHOH|SNX10|IL23R|PRKCZ|ADA|CD2|SHB|SMARCD1|PRELID1|DOCK10|UCP2|FCER1G|CCL3	T	MASL_vs_Control
GOBP_LEUKOCYTE_MEDIATED_CYTOTOXICITY	1.12797e-06	0.000214564	0.643552	-0.453977	-2.04244	105	SH2D1A|LAG3|SERPINB9|PTPRC|RAB27A|LYST|LAMP1|CTSC|EMP2|TUBB|VAMP7|AP1G1|XCL1|RASGRP1|NCR1|CRTAM|NCKAP1L|MICA|TAP2|IL12RB1|CORO1A|TGFB1|ICAM1|HPRT1|NKG7|GZMB|IL18|NECTIN2|PVR|NCR3|VAV1|TUBB4B|STX7|FCGR3A|CD160|AGER|IL23R|PRF1|CD2|UNC13D|KLRB1|PPP3CB|IL18RAP|TYROBP|SLAMF7|ARRB2	T	MASL_vs_Control
GOBP_LEUKOCYTE_MEDIATED_IMMUNITY	2.2184e-06	0.000353215	0.627257	-0.316642	-1.67716	319	SH2D1A|LAG3|SERPINB9|PTPRC|CFI|CLNK|RFTN1|HSPD1|RAB27A|LYST|LAMP1|CTSC|SASH3|JAK3|EMP2|TUBB|DENND1B|VAMP7|IL21R|LYN|PAXIP1|LAT|AP1G1|XCL1|TFRC|RASGRP1|RAC2|HLA-DQB1|TP53BP1|NSD2|NCR1|DUSP22|IL1R1|CRTAM|SLC15A4|NCKAP1L|MICA|IL4R|TAP2|SLA2|CD8A|C5|IL12RB1|NR4A3|ITGB2|CORO1A|VAMP3|TNFRSF1B|PIK3CD|INPP5D|SYK|TGFB1|IL4I1|ICAM1|CD27|HPRT1|NKG7|ERCC1|AHR|GZMB|IL18|FBXO38|NECTIN2|PVR|MYO1G|NCR3|CCR2|ATAD5|CD40|KMT2E|VAV1|TUBB4B|STX7|EXO1|MAVS|IL2RB|CD74|DDX21|SWAP70|NOD2|FCGR3A|CD81|JAGN1|CD160|HLA-DRB5|AGER|CD70|IL23R|PRKCZ|PRF1|CD2|FCER1G|CBL|CCL3|RNF168|UNC13D|SH2D1B|SVEP1|KLRB1|TCIRG1|PPP3CB|IL18RAP|C3|TYROBP	T	MASL_vs_Control
GOBP_LEUKOCYTE_MIGRATION	1.32754e-07	5.05054e-05	0.690132	-0.357549	-1.85169	265	MCOLN2|ITGA4|TNFSF14|CCL5|PIK3R1|LYST|WNK1|GOLPH3|FLT1|EMP2|PECAM1|TNFRSF18|YES1|LYN|SELL|SRP54|FYN|XCL1|LGMN|RAC2|VCAM1|DNM1L|ANO6|PIKFYVE|ST3GAL4|CKLF|ITGB1|IL1R1|S100A8|CD9|CRTAM|NCKAP1L|PDE4B|ITGB7|SELENOK|SLIT2|CCL4|STK10|C5|ITGA9|ITGB2|CORO1A|PIK3CD|MSN|SYK|ICAM1|IL16|CNN2|CD47|RIN3|MYO1G|LCK|CCR2|PDGFD|CNR2|SLC12A2|VAV1|GCSAM|HSD3B7|SERPINE1|HRH1|MIA3|CDC42|CD74|CSF1|EXT1|SWAP70|CYP7B1|NOD2|NF1|CD81|JAGN1|MYH9|AGER|OXSR1|ADA|ASB2|DAPK2|VEGFB|FCER1G|MPP1|CCL3|AKT1|ABL1|ITGAL	T	MASL_vs_Control
GOBP_LEUKOCYTE_PROLIFERATION	5.40187e-07	0.000119329	0.659444	-0.357078	-1.82332	247	PTPN22|CD38|ZNF335|PTPRC|TNFSF14|CCL5|HSPD1|PRKCQ|SASH3|JAK3|EMP2|TYK2|LYN|PELI1|IL2RA|SH2D2A|FYN|XCL1|TFRC|RASSF5|RASGRP1|RAC2|VCAM1|CBLB|MS4A1|ITCH|HES1|RASAL3|HELLS|CRTAM|NCKAP1L|SELENOK|CD6|TNFRSF4|IL12RB1|TNFAIP3|CORO1A|TNFRSF1B|INPP5D|MSN|SYK|GLMN|FCRL3|IL4I1|NFATC2|RC3H2|CNN2|HPRT1|CASP3|AHR|IL18|ZBTB7B|CTLA4|CTNNB1|CCR2|ATAD5|CD40|TMEM131L|CD74|CTPS1|CSF1|TBK1|NF1|FCGR3A|BTN2A2|GSTP1|CD81|AGER|CD70|IL23R|ADA|DHPS|SHB|BID|ABL1|CDKN1A|CD151|TCIRG1|PPP3CB|TYROBP|NCK1|IMPDH2|IKZF3|LST1|JAK2|SDC4|PRDX2	T	MASL_vs_Control
GOBP_LEUKOCYTE_TETHERING_OR_ROLLING	0.00766786	0.091905	0.407018	-0.547902	-1.72059	22	ITGA4|GOLPH3|SELL|VCAM1|ST3GAL4|ITGB1|ITGB7	T	MASL_vs_Control
GOBP_LIPID_CATABOLIC_PROCESS	0.00252707	0.0463709	0.431708	0.3321	1.44184	250	MCEE|HPGD|LPIN2|CYP3A4|APOA2|IDH1|ALK|APOC1|FMC1|AKR1D1|PLCB1|DPEP2|ACAT1|FABP1|DECR1|ANGPTL3|DDHD2|STS|PLD1|SORL1|AKR1C3|ACAT2|TYSND1|APOC3|ETFDH|HAO1|LIPA|LIPE|PHYH|ABCD3|PEX13|PLA2G12A|RARRES2|MLYCD|ECI2|PLPP6|IRS1|GDPD1|PNPLA3|LIPG|PLA2G4A|ACOT8|SMPD3|SLC25A17|INPP5F|CPT1B|AMACR|THRA|IRS2|SMPD2|PLBD1|PLD6|PNPLA7|SULT2A1|CPT1A|MGLL|SMPD4|CPT2|HADHA|LYPLA2|APOC2|GALC|FITM2|PEX2|PLCH2|ECHDC2|PNPLA2|ACADM|ACADVL|ACADS|SGPL1|CES1|ADTRP|PRKCD|CYP39A1|HSD17B10|HADHB|ENPP2|CRAT|TNF|ABCD2|ACER2|PNPLA6	T	MASL_vs_Control
GOBP_LIPID_OXIDATION	0.00627718	0.0819296	0.407018	0.392435	1.52632	99	PRKAG2|ACAT1|FABP1|DECR1|ACAT2|PDK4|TYSND1|ETFDH|HAO1|CYP4V2|PHYH|ABCD3|PEX13|MLYCD|ECI2|ADH4|IRS1|ACOT8|ALOX5|ALOX12|SLC25A17|FMO4|CPT1B|AMACR|IRS2|CPT1A|CPT2|HADHA|PEX2|ECHDC2|ACADM|ADIPOR1|ACADVL|ACADS|HSD17B10|HADHB|CRAT|ABCD2|ETFBKMT|ACAD10|PLIN5|ECHDC1|IVD	T	MASL_vs_Control
GOBP_LONG_CHAIN_FATTY_ACID_BIOSYNTHETIC_PROCESS	0.00091975	0.0243183	0.477271	0.69259	1.91117	17	CYP3A4|CYP2E1|CYP2C8|ELOVL6|CYP2C9|ALOX5|ALOX12|GSTM2	T	MASL_vs_Control
GOBP_LUNG_CELL_DIFFERENTIATION	0.00131837	0.0308129	0.45506	-0.635015	-1.86354	17	KRAS|TMEM38B|NFIB|THRB|CTNNB1|PPP3R1|GATA6|YAP1	T	MASL_vs_Control
GOBP_LUNG_EPITHELIUM_DEVELOPMENT	0.00103437	0.0261378	0.45506	-0.578407	-1.91817	26	KRAS|TMEM38B|NFIB|MAP2K2|THRB|CTNNB1|PPP3R1|ERRFI1|CDC42|GATA6|YAP1	T	MASL_vs_Control
GOBP_LYMPHOCYTE_ACTIVATION_INVOLVED_IN_IMMUNE_RESPONSE	0.000618424	0.0193378	0.477271	-0.321303	-1.57156	164	RELB|PTPRC|HSPD1|CD244|RAB27A|LAMP1|JAK3|ZFPM1|VAMP7|PAXIP1|FOXP1|AP1G1|TFRC|TP53BP1|NSD2|SLC15A4|NCKAP1L|KMT2A|IL4R|APBB1IP|IL12RB1|CORO1A|TGFB1|ICAM1|RC3H2|STAT3|NKG7|ERCC1|IL18|ZBTB7B|NFKBID|ZC3H12A|ATAD5|CD40|EOMES|EXO1|CD74|SWAP70|FCGR3A|CD81|MYB|IL23R|PRKCZ|ADA|SHB|DOCK10|FCER1G|RNF168|ABL1|ITGAL|UNC13D|DOCK11	T	MASL_vs_Control
GOBP_LYMPHOCYTE_HOMEOSTASIS	0.00696646	0.0871247	0.407018	-0.394005	-1.59877	60	TNFSF14|SASH3|JAK3|LYN|IL2RA|LAT|HIF1A|FAS|NCKAP1L|CAMLG|TNFAIP3|CORO1A|GPR174|RC3H2|SKIL|CASP3|CD74|ADA|SLC40A1|DOCK10|AKT1|ABL1|DOCK11|TCIRG1|PPP3CB	T	MASL_vs_Control
GOBP_LYMPHOCYTE_MEDIATED_IMMUNITY	1.49321e-06	0.000249402	0.643552	-0.337844	-1.72454	244	SH2D1A|LAG3|SERPINB9|PTPRC|CFI|CLNK|RFTN1|HSPD1|RAB27A|LYST|LAMP1|CTSC|SASH3|EMP2|TUBB|DENND1B|VAMP7|IL21R|PAXIP1|AP1G1|XCL1|TFRC|RASGRP1|HLA-DQB1|TP53BP1|NSD2|NCR1|DUSP22|IL1R1|CRTAM|SLC15A4|NCKAP1L|MICA|TAP2|SLA2|CD8A|C5|IL12RB1|CORO1A|TNFRSF1B|INPP5D|TGFB1|IL4I1|CD27|HPRT1|NKG7|ERCC1|AHR|GZMB|IL18|FBXO38|NECTIN2|PVR|MYO1G|NCR3|CCR2|ATAD5|CD40|VAV1|TUBB4B|STX7|EXO1|IL2RB|CD74|SWAP70|NOD2|FCGR3A|CD81|CD160|HLA-DRB5|AGER|CD70|IL23R|PRKCZ|PRF1|CD2|FCER1G|RNF168|UNC13D|SH2D1B|SVEP1|KLRB1|TCIRG1|PPP3CB|IL18RAP|C3	T	MASL_vs_Control
GOBP_MACROAUTOPHAGY	0.000984725	0.0252562	0.45506	-0.266673	-1.4032	298	SNX5|SESN3|CHMP1A|CHMP4B|IKBKG|USP36|IFT20|VAMP7|TECPR1|TOM1|EXOC1|UBXN2B|AMBRA1|RAB1B|PLEKHM1|PIKFYVE|SCFD1|PIP4K2C|TSC2|FEZ1|GABARAPL1|ATG101|HIF1A|RB1CC1|UBXN6|GAA|VPS37B|ATG5|RUBCN|STAM|EPG5|HUWE1|VHL|UBA5|HTT|RNF31|ATG9A|ATG16L1|TGFB1|USP30|OPTN|STX12|RHEB|CASP3|HDAC10|TP53INP1|STK3|SNX18|CAPNS1|RAB3GAP2|VMP1|ATG4D|VPS37A|GAPDH|VPS4B|ATP6V0B|CHMP5|TIGAR|PAFAH1B2|LARP1|MCOLN1|UBQLN4|PIK3C3|ACBD5|TBK1|HDAC6|NOD2|SUPT5H|NOD1|RETREG2|RNF213|EI24|TOMM7|RETREG1|C9orf72|RAB1A|RAB7A|ATP2A2|SESN2|ATP6V1A|RAB43|VTI1B|CLN3|AKT1|BNIP3|WDR45|ATP6V0D1|WAC|TCIRG1|SNF8|PSEN1|PHB2	T	MASL_vs_Control
GOBP_MAINTENANCE_OF_LOCATION	0.00145899	0.0334152	0.45506	-0.284594	-1.4588	259	MCOLN2|PTPRC|PTPN2|SOAT1|FASLG|RYR1|TMEM38B|FBXW7|SUFU|SREBF2|ABCG1|TMSB4X|GOLPH3|LTBP1|YWHAB|LYN|SUN2|PLCG1|XCL1|CYBA|CALM3|GM2A|MSR1|FKBP1A|CIAPIN1|SRGN|OSBPL11|TPCN2|PML|GAA|S100A8|ATG5|ARHGAP21|PLIN3|ITPR1|ABCA1|STARD4|CORO1A|HTT|KEAP1|OS9|LMAN1|KDELR2|G3BP2|PLCB4|ZC3H12A|AKAP9|LCK|HSP90B1|MTLN|PARK7|TWF2|DIAPH1|SQLE|MCOLN1|CLIC2|PLN|CCDC88A|ASPM|F9|RNF213|CDS1|RANGAP1|SLC39A4|TAF3|PLCB3|SLC30A7|CCL3|NFKB1|CDS2|AKT1|ABL1	T	MASL_vs_Control
GOBP_MAINTENANCE_OF_LOCATION_IN_CELL	0.00722124	0.0891011	0.407018	-0.283602	-1.38354	169	MCOLN2|PTPRC|FASLG|RYR1|TMEM38B|TMSB4X|GOLPH3|LYN|SUN2|PLCG1|XCL1|CYBA|CALM3|GM2A|FKBP1A|SRGN|TPCN2|PML|GAA|S100A8|ATG5|ARHGAP21|ITPR1|CORO1A|HTT|OS9|KDELR2|PLCB4|AKAP9|LCK|HSP90B1|MTLN|PARK7|TWF2|DIAPH1|MCOLN1|CLIC2|PLN|CCDC88A|ASPM|RANGAP1|TAF3|PLCB3|SLC30A7|CCL3|AKT1|ABL1	T	MASL_vs_Control
GOBP_MAST_CELL_MEDIATED_IMMUNITY	0.00396839	0.0617404	0.407018	-0.446563	-1.73284	46	SERPINB9|CLNK|VAMP7|LYN|LAT|RASGRP1|RAC2|IL4R|NR4A3|VAMP3|PIK3CD|SYK	T	MASL_vs_Control
GOBP_MICROTUBULE_CYTOSKELETON_ORGANIZATION_INVOLVED_IN_MITOSIS	0.000521782	0.017469	0.477271	-0.332952	-1.59887	144	STAG2|CHMP1A|CHMP4B|CLTC|MECP2|NUMA1|SETD2|CCSAP|SUN2|SMC3|NEK6|UBXN2B|TACC1|PTPA|SPICE1|ITGB1|TPX2|RAB11A|LSM14A|RAN|SPRY2|HTT|KAT5|STMN1|GOLGA2|NDC80|ZW10|FAM110A|STIL|SPRY1|PRC1|KIF4A|WRAP73|PDCD6IP|MZT1|VPS4B|CHMP5|DCTN2|SPC25|TPR|CKAP5|CEP97|FBXW11|RAE1|RACGAP1|MAPRE1|CLASP2|SASS6|NUF2|NDE1|BORA|KIF15|KIFC1|SMC1A	T	MASL_vs_Control
GOBP_MIRNA_METABOLIC_PROCESS	0.00712221	0.08825	0.407018	-0.359115	-1.53059	79	MRTFA|ZSWIM8|SMAD6|SREBF2|EGFR|NFIB|GNL3|HIF1A|TEAD1|TGFB1|KHSRP|RC3H2|STAT3|NR3C1|ZC3H12A|SRF|TENT4B|SMAD1|AR|GATA6|MYB|PPARD|SMARCA4|NCOR2|NFKB1|ETS1|MIAT|SND1|DICER1	T	MASL_vs_Control
GOBP_MITOCHONDRIAL_CYTOCHROME_C_OXIDASE_ASSEMBLY	0.00435876	0.0655078	0.407018	0.570953	1.73372	25	COX20|COX18|COA1|TACO1|SMIM4|C12orf73|COX19|SMIM20|SURF1|COX16|STMP1|SCO1	T	MASL_vs_Control
GOBP_MITOCHONDRIAL_RESPIRATORY_CHAIN_COMPLEX_ASSEMBLY	0.000789506	0.0223411	0.477271	0.439924	1.69766	93	IMMP2L|COX20|COX18|TTC19|SDHAF3|DMAC2|COA1|SDHAF4|TACO1|SMIM4|UQCC3|C12orf73|ACAD9|COX19|SDHAF2|UQCC1|TMEM126A|SMIM20|NDUFB1|NDUFB11|NDUFAF5|SURF1|COX16|NDUFB3|FOXRED1|DMAC1|STMP1|NDUFA3|SCO1|UQCRFS1|AIFM1|NDUFB8|NDUFAF1|NDUFAF6|NDUFS7|NDUFB2|TMEM223|PET117|NDUFAF4|NDUFS3|NDUFS2|NDUFAF7|OMA1|NDUFB7|COA8|NDUFA2	T	MASL_vs_Control
GOBP_MITOCHONDRION_LOCALIZATION	0.000704457	0.02066	0.477271	-0.490065	-1.8585	43	LRPPRC|WASF1|OPA1|DNM1L|FEZ1|HIF1A|AGTPBP1|RHOT2|MYO19|ACTR10|NECTIN2|ARMCX3|HDAC6	T	MASL_vs_Control
GOBP_MITOTIC_CELL_CYCLE_PHASE_TRANSITION	0.000201884	0.00909542	0.518848	-0.272846	-1.46143	370	ARID2|EZH2|CDK17|KHDRBS1|MAP3K20|RBBP8|WEE1|SIN3A|MIIP|CHMP4B|DTL|MECP2|PBRM1|CENPF|PSME2|CPSF3|EGFR|CDC27|NEK6|ACTL6A|USP37|CALM3|AMBRA1|DYNC1LI1|CHEK1|CACNB4|ITGB1|ACTB|DDR2|PML|EIF4EBP1|TAF2|RAB11A|RPS6KB1|CCNF|POLE|INO80|CUL3|TPD52L1|PPME1|CCNG1|GTSE1|BABAM1|DDX3X|CUL4B|DNM2|PRMT2|FBXL15|ANKRD17|RAD51C|SPDYA|NDC80|ZW10|LCMT1|BABAM2|MELK|STIL|ATAD5|KMT2E|CCND2|VPS4B|CLSPN|PSME1|PSMG2|ACVR1|SPC25|PPP1R9B|TPR|GSPT1|TOPBP1|ARID1A|BCL7C|CKS1B|FBXO7|ID2|BTN2A2|RRM2|CDK4|MTA3|SMC5|PPP6C|SIRT2|SMARCA4|CCNH|RRM1|KNTC1|SMARCD1|TFDP1|CDK14|CLASP2|BID|AKT1|SASS6|NUF2|LATS2|TEX14|WAC|RAD50|BCAT1|CDC25B|CDKN1A|PHB2|TAF10|RCC2|CCNJL|TRIAP1	T	MASL_vs_Control
GOBP_MITOTIC_NUCLEAR_DIVISION	0.00146898	0.0335319	0.45506	-0.279458	-1.41899	236	STAG2|WAPL|CHMP1A|CHMP4B|EML4|CENPF|NUMA1|CUL7|SMC2|CCSAP|ATRX|SMC3|SMC4|ESCO1|UBXN2B|DYNC1LI1|CHEK1|SPICE1|TTN|TPX2|RAB11A|LSM14A|RAN|INO80|CUL3|REEP4|MKI67|KAT5|GOLGA2|KIF20B|NDC80|ZW10|LCMT1|TOM1L2|LRP5|PRC1|NCAPH2|NCAPD2|KIF4A|WRAP73|PDCD6IP|KAT2B|MZT1|VPS4B|MAU2|CHMP5|DCTN2|CDC42|PSMG2|SPC25|PPP1R9B|TPR|SEH1L|SLF1|KATNB1|PDXP|SMC5|CEP97|SIRT2|TGFA|RACGAP1|KNTC1|MAPRE1|CLASP2|REEP3|NUF2|FBXW5|NDE1|BORA|TEX14|PDS5B|KIF15|PHB2|KIFC1|SMC1A	T	MASL_vs_Control
GOBP_MITOTIC_SISTER_CHROMATID_SEGREGATION	0.00638989	0.0826542	0.407018	-0.283141	-1.37437	174	STAG2|WAPL|CHMP1A|CHMP4B|EML4|CENPF|NUMA1|SMC2|CCSAP|ATRX|SMC3|SMC4|ESCO1|DYNC1LI1|SPICE1|TTN|TPX2|RAB11A|LSM14A|RAN|INO80|CUL3|KAT5|GOLGA2|NDC80|ZW10|LCMT1|PRC1|NCAPH2|NCAPD2|KIF4A|WRAP73|PDCD6IP|KAT2B|MZT1|VPS4B|MAU2|CHMP5|DCTN2|PSMG2|SPC25|TPR|SEH1L|SLF1|KATNB1|SMC5|CEP97|RACGAP1|KNTC1|MAPRE1|CLASP2|NUF2|TEX14|PDS5B|KIF15|KIFC1|SMC1A|DSN1	T	MASL_vs_Control
GOBP_MITOTIC_SPINDLE_ORGANIZATION	0.0053612	0.075698	0.407018	-0.317517	-1.46373	120	STAG2|CHMP1A|CHMP4B|CLTC|MECP2|NUMA1|CCSAP|SUN2|SMC3|NEK6|TACC1|PTPA|SPICE1|TPX2|RAB11A|LSM14A|RAN|STMN1|GOLGA2|NDC80|FAM110A|STIL|PRC1|KIF4A|WRAP73|PDCD6IP|MZT1|VPS4B|CHMP5|DCTN2|SPC25|TPR|CKAP5|CEP97|RAE1|RACGAP1|CLASP2|SASS6|NUF2|BORA|KIF15|KIFC1|SMC1A	T	MASL_vs_Control
GOBP_MONOCARBOXYLIC_ACID_BIOSYNTHETIC_PROCESS	0.0043611	0.0655078	0.407018	0.35735	1.48446	166	CYP3A4|PRKAG2|CYP2E1|APOC1|AKR1D1|CYP2C8|NR1H4|OSBP|UST|SLC27A5|AKR1C3|PDK4|DEGS1|ACACA|APOC3|PIBF1|SCAP|DSE|SCD5|ELOVL6|ABCD3|ERLIN2|MLYCD|AKR1C4|OXSM|RGN|KMO|CYP2C9|PLA2G4A|ACOT8|ALOX5|HSD17B12|ALOX12|WDTC1|ACMSD|AMACR|MID1IP1|PRKAB2|MGLL|FADS2|GSTM2	T	MASL_vs_Control
GOBP_MONOCARBOXYLIC_ACID_METABOLIC_PROCESS	0.00186019	0.038719	0.45506	0.301645	1.38227	490	MCEE|HPGD|LPIN2|CYP3A4|SORD|PRKAG2|IDH1|CYP2E1|KYNU|THEM4|ATP8B1|APOC1|AKR1D1|CYP2C8|ACAT1|NR1H4|FABP1|OSBP|DECR1|UST|SLC27A5|ANGPTL3|HAGH|AKR1C3|ACAT2|PC|PDK4|DEGS1|JMJD8|TYSND1|ACACA|CYP2U1|APOC3|ETFDH|PIBF1|HAO1|CYP4V2|PHYH|ABHD10|SCAP|P2RX7|PGM1|PFKP|FLCN|DSE|ANKRD23|SCD5|ELOVL6|ABCD3|ACSL6|DCXR|PEX13|IDNK|ERLIN2|PLAA|TNXB|MBLAC2|MLYCD|AMDHD1|ACAD9|FTCD|ECI2|ADH4|AKR1C4|PFKFB2|AASDHPPT|OXSM|ALDOB|RGN|IRS1|EPHX1|AKR1C2|RPTOR|KMO|MORC2|PNPLA3|PDHA1|BTD|CYP2C9|PLA2G4A|ACOT8|ADH1C|ZBTB20|ALOX5|HSD17B12|ALOX12|PAM|ADH1B|CYP3A5|ARL2|SLC25A17|NUPR1|WDTC1|FMO4|SLC25A12|CPT1B|ACMSD|AMACR|MMUT|IRS2|ACOT12|ACOT2|ACBD4|MTHFS|MID1IP1|EP300|SULT2A1|CPT1A|CRYL1|PRKAB2|MGLL|FADS2|GSTM2|GLYAT|CPT2|AASDH|HADHA|LYPLA2	T	MASL_vs_Control
GOBP_MONONUCLEAR_CELL_DIFFERENTIATION	0.000117348	0.00592051	0.538434	-0.278666	-1.48999	371	LAG3|ARID2|EZH2|PTPN22|RELB|ITGA4|PTPRC|PTPN2|TOP2B|RUNX3|PIK3R1|PTPRJ|PBRM1|SASH3|JAK3|ZFPM1|LYN|FOXP1|IL2RA|GPR68|CMTM7|ACTL6A|RASGRP1|VCAM1|AMBRA1|MS4A1|ITGB1|ACTB|ATF2|THOC5|CRTAM|NCKAP1L|KMT2A|ATG5|IL4R|XRCC6|CD8A|RUNX1|IL12RB1|PIK3CD|INPP5D|ZBTB7A|SYK|TOX|KAT5|FCRL3|IL4I1|FANCA|RC3H2|CD27|STAT3|PIK3R3|CTNNBIP1|ONECUT1|IL18|ZBTB7B|ZBTB46|HECTD1|NFKBID|ZC3H12A|CTLA4|SRF|NCAPH2|CTNNB1|LCK|CCR2|EOMES|VAV1|NTRK1|VNN1|TMEM131L|CD74|CSF1|ARID1A|FBXO7|ID2|BTN2A2|MYH9|MYB|AGER|SOX12|SMARCA4|RHOH|IL23R|PRKCZ|ADA|CD2|SHB|SMARCD1|PRELID1|DOCK10|FCER1G|BRAF|ABL1|DOCK11|THEMIS|TCF7|DTX1|TCIRG1|PPP3CB|PSEN1|NFATC1|GPR18|DUSP10|IKZF3|SLAMF8|CD3D|DCLRE1C|IRF7|IRF8|PRDX2	T	MASL_vs_Control
GOBP_MORPHOGENESIS_OF_AN_EPITHELIUM	0.00794259	0.0937228	0.38073	-0.24713	-1.30321	337	CA2|KRAS|MRTFA|AHI1|SUFU|OPA1|PRKD2|EGFR|IFT20|RREB1|SETD2|RAB10|SMURF2|PRKACB|FOXP1|ACTG1|ALDH1A2|TSC2|ITGB1|LGR4|HIF1A|MIB1|ACTB|PML|HES1|TMED2|GRB2|SLIT2|DVL2|FST|VASP|SPRY2|MICAL2|TIMELESS|PIK3CD|MSN|DAG1|CD44|AREG|GLMN|TGFB1|SH3BP1|COBL|DCHS1|CTNNBIP1|KIF20B|CASP3|NR3C1|STK3|RHOB|HECTD1|LRP5|STK4|SLC9A3R1|STIL|PRICKLE2|SRF|SPRY1|CTNNB1|TGM2|FAT1|AR|ZDHHC7|PPP3R1|KDM2B|CDC42|ACVR1|CSF1|EXT1|MEGF8|YAP1|DLG3|ARHGAP24|CYP7B1	T	MASL_vs_Control
GOBP_MRNA_TRANSPORT	0.00799271	0.0937228	0.38073	-0.307978	-1.41272	116	LRPPRC|GLE1|ZFP36|MVP|NUP58|SARNP|SETD2|MCM3AP|UPF2|ALYREF|AGFG1|UPF3B|THOC5|THOC2|RANBP2|HNRNPA1|MX2|NUP98|G3BP2|KHSRP|NUP54|NUP50|SRSF3|HNRNPA2B1|RANBP17|TPR|SEH1L|POLDIP3|DDX19A|EIF4A3|XPO1|ENY2|NUP214|PABPN1|ZC3H3|RAE1|NSUN2	T	MASL_vs_Control
GOBP_MUSCLE_CELL_DIFFERENTIATION	4.25221e-05	0.00306517	0.557332	-0.308434	-1.58779	257	EZH2|KRAS|MRTFA|TNFSF14|NRG1|RYR1|FLOT1|ACTN4|MECP2|MAPK14|IFT20|NLN|FOXP1|OLFM2|ACTG1|AFG3L2|CACNB4|TTN|ITGB1|CHRNB1|HES1|MYEF2|CD9|ATG5|SORBS2|IL4R|CTH|PTBP1|LAMC1|SPAG9|BCL9|GLMN|RCAN1|TGFB1|NFATC2|ANKRD17|RBM38|DOCK5|CASP3|ALPK3|SRF|CTNNB1|BIN1|CDH2|HIRA|SMAD1|PTGFRN|NEB|MTLN|ACVR1|GATA6|IFRD1|G6PD|CSRP1|FGF9|SLC9A1|ID2|DNMT1|CD81|MYH9|SETD3|MAPK11|PDLIM5|CAMK1|NOTCH1|ASB2|ATP2A2|SIRT6	T	MASL_vs_Control
GOBP_MUSCLE_STRUCTURE_DEVELOPMENT	3.1953e-06	0.000438	0.627257	-0.286287	-1.54472	443	ARID2|EZH2|KRAS|MRTFA|TNFSF14|NRG1|RYR1|FLOT1|ACTN4|GPCPD1|MECP2|MAPK14|PBRM1|CENPF|IFT20|NLN|ZFPM1|RBFOX1|PDLIM1|FOXP1|OLFM2|ARID5B|ACTG1|ACTL6A|NR4A1|FKBP1A|AFG3L2|CACNB4|TTN|ITGB1|BTBD1|ACTB|CHRNB1|HES1|MYEF2|CD9|ATG5|RPS6KB1|SORBS2|MBNL1|IL4R|FLNB|VAMP5|CTH|PTBP1|NEURL1|LAMC1|SPAG9|BCL9|CCNT2|DAG1|VPS54|GLMN|KAT5|RCAN1|TGFB1|IGSF8|NFATC2|ANKRD17|RBM38|MAP3K5|DOCK5|MBNL3|CASP3|ZFPM2|ATF3|IL18|FOXK1|SMTNL1|ALPK3|SRF|EPHB1|CTNNB1|PRKAA1|UTRN|BIN1|EOMES|CDH2|HIRA|SMAD1|PTGFRN|TRIP4|NEB|MTLN|TGFBR3|ACVR1|GATA6|IFRD1|VRK3|ARID1A|G6PD|CSRP1|EMD|NF1|FGF9|SLC9A1|ID2|DNMT1|CD81|MYH9|PPARD|SETD3|MAPK11|PDLIM5|SIRT2|SMARCA4|CAMK1|NOTCH1|ASB2|ATP2A2|SIRT6|PKP2|SMARCD1|EID2	T	MASL_vs_Control
GOBP_MUSCLE_TISSUE_DEVELOPMENT	0.00160548	0.0355804	0.45506	-0.279092	-1.43415	255	ARID2|KRAS|NRG1|RYR1|FLOT1|GPCPD1|MAPK14|CENPF|IFT20|NLN|ZFPM1|JARID2|RBFOX1|FOXP1|NR4A1|FKBP1A|ALDH1A2|TTN|ITGB1|ATG5|RPS6KB1|SORBS2|FLNB|VAMP5|NEURL1|RUNX1|BCL9|CCNT2|VPS54|RCAN1|TGFB1|IGSF8|ZFPM2|ATF3|ALPK3|SRF|EPHB1|CTNNB1|PRKAA1|EOMES|SMAD1|NEB|TGFBR3|CDC42|ACVR1|GATA6|IFRD1|VRK3|PLN|G6PD|CSRP1|YAP1|EMD|NF1|FGF9|SLC9A1|ID2|DSG2|MAPK11|PDLIM5|SIRT2|NOTCH1|ASB2|SIRT6|PKP2	T	MASL_vs_Control
GOBP_MYELOID_CELL_DIFFERENTIATION	0.00107452	0.0267576	0.45506	-0.269555	-1.42603	312	RELB|PTPN2|FBXW7|ZFP36|PIK3R1|MAPK14|ZFPM1|LYN|ATP6AP1|FOXP1|GPR137B|GPR68|SRP54|TFRC|MEIS2|RASSF2|GPR137|PTBP3|HIF1A|MAF|PML|THOC5|BPGM|NCKAP1L|CD101|CIB1|ESRRA|L3MBTL3|TESC|FAXDC2|ARNT|RUNX1|UBA5|PIK3CD|INPP5D|ZBTB7A|VPS54|SLC11A2|TGFB1|MFHAS1|HMGB2|STAT3|CTNNBIP1|CASP3|NR3C1|GABPA|ZBTB46|HSPA9|LEO1|SH3PXD2A|SRF|CTNNB1|KMT2E|CTR9|TGFBR3|SH2B3|CDC42|RCOR1|CD74|CSF1|G6PD|FECH|P4HTM|NBEAL2|NF1|FLVCR1|ID2|CD81|JAGN1|MYH9|MYB|OSTM1|MAPK11|ANKRD54|RACGAP1|SNX10|IL23R	T	MASL_vs_Control
GOBP_MYELOID_CELL_HOMEOSTASIS	0.00307638	0.0527997	0.431708	-0.317758	-1.5053	136	PTPN2|ZFP36|MAPK14|ZFPM1|LYN|GPI|PTBP3|HIF1A|SLC15A4|BPGM|NCKAP1L|PDE4B|L3MBTL3|ARNT|UBA5|PIK3CD|INPP5D|ZBTB7A|SLC11A2|MFHAS1|HMGB2|STAT3|CASP3|HSPA9|SRF|KMT2E|TGFBR3|SH2B3|RCOR1|CSF1|G6PD|FECH|P4HTM|NF1|FLVCR1|ID2|MYB|MAPK11|ANKRD54|RACGAP1	T	MASL_vs_Control
GOBP_MYELOID_LEUKOCYTE_ACTIVATION	0.000884632	0.0237567	0.477271	-0.314119	-1.52473	174	RELB|PTPRC|CLNK|CCL5|HSPD1|CTSC|HYAL2|VAMP7|LYN|FOXP1|GPR137B|LAT|RASGRP1|RAC2|GRN|IL4R|CST7|NR4A3|ITGB2|VAMP3|PIK3CD|SYK|MFHAS1|IL18|NECTIN2|ZC3H12A|CRTC3|CCR2|KMT2E|CNR2|SHPK|CD74|CSF1|ADAM9|PJA2|FCGR3A|TMEM229B|AGER|RHOH|TLR1|CD2|SYT11|FCER1G|CBL|CCL3|IFI35|UNC13D|CD93|IL18RAP|PSEN1|TYROBP	T	MASL_vs_Control
GOBP_MYELOID_LEUKOCYTE_MIGRATION	4.48064e-05	0.00319619	0.557332	-0.361216	-1.74314	153	MCOLN2|CCL5|PIK3R1|FLT1|EMP2|PECAM1|LYN|SRP54|XCL1|LGMN|RAC2|DNM1L|ANO6|PIKFYVE|CKLF|IL1R1|S100A8|CD9|NCKAP1L|PDE4B|SELENOK|SLIT2|CCL4|C5|ITGA9|ITGB2|PIK3CD|SYK|CNN2|CD47|RIN3|CCR2|PDGFD|VAV1|SERPINE1|HRH1|CD74|CSF1|SWAP70|NOD2|NF1|CD81|JAGN1|AGER|DAPK2|VEGFB|FCER1G|MPP1|CCL3	T	MASL_vs_Control
GOBP_NATURAL_KILLER_CELL_ACTIVATION	3.47697e-05	0.00273681	0.557332	-0.465151	-1.94169	73	PTPN22|PTPRC|CLNK|CD244|RAB27A|LAMP1|EMP2|TYK2|VAMP7|IL21R|AP1G1|RASGRP1|NCR1|MICA|CORO1A|PIK3CD|TOX|NKG7|IL18|HECTD1|DCAF15|NCR3	T	MASL_vs_Control
GOBP_NATURAL_KILLER_CELL_ACTIVATION_INVOLVED_IN_IMMUNE_RESPONSE	0.00834255	0.0960165	0.38073	-0.632292	-1.75108	14	CD244|RAB27A|LAMP1|VAMP7|AP1G1|CORO1A|NKG7	T	MASL_vs_Control
GOBP_NATURAL_KILLER_CELL_MEDIATED_IMMUNITY	1.29407e-06	0.000233205	0.643552	-0.524727	-2.17213	66	SH2D1A|LAG3|SERPINB9|CLNK|RAB27A|LYST|LAMP1|TUBB|VAMP7|AP1G1|RASGRP1|NCR1|CRTAM|MICA|CORO1A|TGFB1|NKG7|GZMB|IL18|NECTIN2|PVR|NCR3|VAV1|TUBB4B|FCGR3A|CD160|CD2|UNC13D|SH2D1B|KLRB1|IL18RAP|SLAMF7|ARRB2	T	MASL_vs_Control
GOBP_NATURAL_KILLER_CELL_PROLIFERATION	0.00460664	0.0679876	0.407018	-0.659464	-1.83039	13	PTPN22|EMP2|TYK2|IL18|FCGR3A|IL23R|JAK2|ELF4|SLAMF1	T	MASL_vs_Control
GOBP_NECROTIC_CELL_DEATH	0.00793614	0.0937228	0.38073	-0.395484	-1.57499	56	FASLG|SLC6A6|PELI1|DNM1L|BIRC2|DDR2|FAS|BIRC3|RNF31|ATG9A|MAP3K5|SPATA2|ASAH1|CYLD|ZBP1	T	MASL_vs_Control
GOBP_NEGATIVE_REGULATION_OF_ANTIGEN_RECEPTOR_MEDIATED_SIGNALING_PATHWAY	0.000480571	0.0168767	0.498493	-0.58673	-1.99132	28	SH2D1A|PTPN22|PTPN2|PTPRJ|LPXN|CBLB|DUSP22|SLA2|FCRL3|LAPTM5|BTN2A2|DGKZ|CD160	T	MASL_vs_Control
GOBP_NEGATIVE_REGULATION_OF_BIOMINERAL_TISSUE_DEVELOPMENT	0.00407511	0.0624304	0.407018	-0.610206	-1.8057	18	BCOR|SRGN|HIF1A|TGFB1|ROCK2|NOTCH1|CCL3	T	MASL_vs_Control
GOBP_NEGATIVE_REGULATION_OF_CELL_ACTIVATION	0.00011758	0.00592051	0.538434	-0.33925	-1.65935	164	LAG3|PTPN22|PTPRC|CLNK|PTPN2|RUNX3|JAK3|TIGIT|LYN|PELI1|IL2RA|XCL1|RASSF5|CBLB|DUSP22|ITCH|CD9|CRTAM|NCKAP1L|TBC1D10C|MICA|GRN|IL4R|CST7|RUNX1|TNFAIP3|INPP5D|GLMN|IL4I1|RC3H2|CASP3|ZBTB7B|ZBTB46|ZC3H12A|CTLA4|CCR2|CNR2|SH2B3|TMEM131L|CD74|LAPTM5|FBXO7|ID2|BTN2A2	T	MASL_vs_Control
GOBP_NEGATIVE_REGULATION_OF_CELL_CYCLE	0.00559466	0.0762359	0.407018	-0.253347	-1.34245	301	EZH2|MAP3K20|RBBP8|WEE1|BRIP1|WAPL|RUNX3|MIIP|TERF1|DTL|MAPK14|CENPF|RAD9A|TSPYL2|ATRX|USP28|NR4A1|TMEM67|CLOCK|DYNC1LI1|TP53BP1|CHEK1|CACNB4|PML|ATF2|TIPRL|THOC5|WDR76|GMNN|CCNF|CCNG1|BTG3|GTSE1|BABAM1|TNFAIP3|TIMELESS|TAF6|BRCA2|PRMT2|TGFB1|NDC80|CASP3|ZW10|LCMT1|TOM1L2|RHOB|SLC9A3R1|BABAM2|TELO2|CTNNB1|KAT2B|CLSPN|PSMG2|ACVR1|SPC25|IPO7|TPR|SIPA1|TOPBP1	T	MASL_vs_Control
GOBP_NEGATIVE_REGULATION_OF_CELL_DIFFERENTIATION	4.15966e-05	0.00303036	0.557332	-0.275935	-1.50049	421	LAG3|EZH2|KRAS|ASXL1|PTPN2|SPRED2|SMAD6|FBXW7|RUNX3|ZFP36|PIK3R1|SUFU|TENT5C|ABCG1|MECP2|EGFR|JAK3|ZFPM1|TRIO|LYN|DDX6|FOXP1|GPR137B|GPR68|ACTL6A|MEIS2|CDK13|ITGB1|GPR137|MIB1|ACTB|HES1|TRIB2|SS18|MBP|CIB1|IL4R|FST|ABCA1|PTBP1|SPRY2|RUNX1|SPAG9|INPP5D|AREG|TGFB1|NFATC2|ANKRD17|SEMA6D|RC3H2|SKIL|STAT3|MBNL3|ZFPM2|NFE2L2|TP53INP1|GABPA|IL18|ZBTB7B|ZBTB46|HSPA9|LEO1|LRP5|USF3|ZC3H12A|TRIB3|CTLA4|ID1|SPRY1|EPHB1|CTNNB1|CTR9|SMAD1|SUZ12|WWTR1|YWHAH|SPP1|JDP2|LBH|IFRD1|TMEM131L|CD74|IQCB1|G6PD|YAP1|DIXDC1|EIF4ENIF1|ASPM|BCL7C|HDAC6|NF1|FGF9|FBXO7|ID2|DNMT1|MYB|PPARD|NF2|TNR|SIRT2|SMARCA4|DIP2B|NOTCH1|PKP2|SHB|SMARCD1	T	MASL_vs_Control
GOBP_NEGATIVE_REGULATION_OF_DEFENSE_RESPONSE	0.00194135	0.0398495	0.45506	-0.291724	-1.44582	193	AOAH|PTPN22|SERPINB9|PTPRC|OTULIN|PTPN2|OAS3|ZFP36|MAPK14|YES1|LYN|IL2RA|PLCG1|FYN|NLRX1|METRNL|PPM1B|ITCH|ERBIN|ATG5|MICA|GRN|CST7|TNFAIP3|TNFRSF1B|PROC|TRAFD1|SYK|TGFB1|MFHAS1|PSMA1|NPLOC4	T	MASL_vs_Control
GOBP_NEGATIVE_REGULATION_OF_DNA_REPLICATION	0.00639422	0.0826542	0.407018	-0.511886	-1.7163	27	WAPL|TERF1|TSPYL2|GMNN|TIMELESS|BRCA2|ZRANB3	T	MASL_vs_Control
GOBP_NEGATIVE_REGULATION_OF_EPIDERMAL_GROWTH_FACTOR_RECEPTOR_SIGNALING_PATHWAY	0.0029577	0.0515377	0.431708	-0.547292	-1.78791	25	PTPN2|SNX5|MVP|PTPRJ|EGFR|SOCS4|CBLB|ERRFI1|RNF115|RAB7A|CBL|PSEN1|SNX6|RNF126|ITGA1|ZFYVE28|VPS25|TSG101	T	MASL_vs_Control
GOBP_NEGATIVE_REGULATION_OF_EPITHELIAL_CELL_DIFFERENTIATION	0.00031349	0.0124781	0.498493	-0.596907	-2.00136	27	EZH2|KRAS|SPRED2|HES1|FST|SPRY2|ID1|SPRY1|CTNNB1|YAP1|NOTCH1	T	MASL_vs_Control
GOBP_NEGATIVE_REGULATION_OF_ERBB_SIGNALING_PATHWAY	0.000994658	0.0253213	0.45506	-0.558988	-1.91297	29	PTPN2|SNX5|MVP|PTPRJ|EGFR|SOCS4|LGMN|CBLB|PTPN12|ERRFI1|RNF115|RAB7A|CBL|PSEN1|SNX6|RNF126|ITGA1|ZFYVE28|VPS25	T	MASL_vs_Control
GOBP_NEGATIVE_REGULATION_OF_ERK1_AND_ERK2_CASCADE	0.00167096	0.0363728	0.45506	-0.443806	-1.75248	53	PTPRC|PTPN2|SPRED2|LYN|TBC1D10C|SPRY2|PTPN1|ATF3|SLC9A3R1|SPRY1|ERRFI1|TNIP1|VRK3|BTN2A2|GSTP1|TIMP3|NDRG2|ABL1	T	MASL_vs_Control
GOBP_NEGATIVE_REGULATION_OF_HEMOPOIESIS	0.000104968	0.0055505	0.538434	-0.422848	-1.80687	78	LAG3|PTPN2|FBXW7|RUNX3|PIK3R1|JAK3|ZFPM1|LYN|GPR137B|GPR68|GPR137|IL4R|RUNX1|INPP5D|RC3H2|ZBTB7B|ZBTB46|HSPA9|ZC3H12A|CTLA4|CTNNB1|TMEM131L|CD74|NF1|FBXO7|ID2	T	MASL_vs_Control
GOBP_NEGATIVE_REGULATION_OF_IMMUNE_RESPONSE	0.000777962	0.0221978	0.477271	-0.327597	-1.5809	153	SERPINB9|PTPRC|PTPN2|OAS3|MAPK14|JAK3|YES1|LYN|PLCG1|FYN|XCL1|NLRX1|DUSP22|NCKAP1L|ATG5|MICA|GRN|IL4R|TNFAIP3|INPP5D|TRAFD1|SYK|TGFB1|IL4I1|RC3H2|PSMA1|AHR|ZBTB7B|CD59|ZC3H12A|CTLA4|CCR2|PARP14	T	MASL_vs_Control
GOBP_NEGATIVE_REGULATION_OF_IMMUNE_SYSTEM_PROCESS	2.8413e-07	8.45965e-05	0.674963	-0.316847	-1.68702	357	SH2D1A|LAG3|PTPN22|SERPINB9|PTPRC|CLNK|PTPN2|FBXW7|RUNX3|OAS3|PIK3R1|PTPRJ|MAPK14|JAK3|TIGIT|ZFPM1|YES1|LYN|PELI1|IL2RA|GPR137B|GPR68|PLCG1|FYN|LPXN|XCL1|RASSF5|NLRX1|CBLB|LGR4|GPR137|DUSP22|ITCH|ERBIN|CRTAM|NCKAP1L|TBC1D10C|ATG5|SLIT2|MICA|GRN|IL4R|SLA2|CST7|C5|RUNX1|TNFAIP3|NFKBIL1|INPP5D|TRAFD1|SYK|GLMN|FCRL3|TGFB1|IL4I1|MFHAS1|OTUD4|RC3H2|CNN2|PSMA1|CASP3|NPLOC4|CD47|AHR|ZBTB7B|ZBTB46|HSPA9|RIN3|CD59|ZC3H12A|CTLA4|CTNNB1|CCR2|PARP14|CNR2|GCSAM|MIA3|TMEM131L|CD74|LAPTM5|SEC14L1|USP15|NOD2|NF1|FBXO7|ID2|BTN2A2|DGKZ|CD160	T	MASL_vs_Control
GOBP_NEGATIVE_REGULATION_OF_INFLAMMATORY_RESPONSE	0.00165614	0.036234	0.45506	-0.348262	-1.57519	109	AOAH|PTPRC|OTULIN|PTPN2|ZFP36|MAPK14|YES1|LYN|IL2RA|PLCG1|FYN|NLRX1|METRNL|GRN|CST7|TNFAIP3|TNFRSF1B|PROC|SYK|MFHAS1|PSMA1|CYLD	T	MASL_vs_Control
GOBP_NEGATIVE_REGULATION_OF_INFLAMMATORY_RESPONSE_TO_ANTIGENIC_STIMULUS	0.000604143	0.0192427	0.477271	-0.622856	-1.95597	22	MAPK14|YES1|LYN|PLCG1|FYN|SYK|PSMA1	T	MASL_vs_Control
GOBP_NEGATIVE_REGULATION_OF_INTERFERON_BETA_PRODUCTION	0.00628111	0.0819296	0.407018	-0.644724	-1.78947	13	RELB|NLRX1|PPM1B|REL	T	MASL_vs_Control
GOBP_NEGATIVE_REGULATION_OF_INTRACELLULAR_SIGNAL_TRANSDUCTION	0.00668275	0.0847472	0.407018	-0.240563	-1.30345	417	PTPN22|PTPRC|TNIP3|PTPN2|SPRED2|SESN3|OPA1|PTPRJ|MAPK14|TMSB4X|RASA2|HYAL2|LYN|DYRK1A|ENO1|NLRX1|RASSF2|OTUD7B|RTKN2|DUSP5|PPM1B|MAPKAP1|TSC2|AKT1S1|ITGB1|UBR2|INPP5K|HIF1A|ITCH|RASAL3|HELLS|NONO|THOC5|TBC1D10C|IGBP1|CIB1|PPM1A|SLIT2|ING2|SLA2|CUL3|ITPR1|SPRY2|PLEK|TNFAIP3|DDX3X|DAG1|CD44|RCAN1|SH3BP1|CPNE1|PTPN1|TNFAIP1|STMN1|OPTN|ATF3|NFE2L2|DGKD|TANK|DUSP7|RNF149|DUSP2|CYLD|SLC9A3R1|MECOM|ZC3H12A|RFFL|UBR1|SPRY1|DDIAS|PRKAA1|ATAD5|PTTG1IP|PARK7|ERRFI1|SH2B3|TNIP1|CD74|VRK3|SEH1L|HERPUD1|CD2AP|SH3BP4|ARHGAP24|CHP1|PBLD|NF1|CASTOR2|ATP2B4|BTN2A2|GSTP1|NF2|SERPINE2|FIGNL1|RHOH|LITAF|TIMP3|SESN2|HSPB1|MIOS|NDRG2|BID|IFI35|AKT1|ABL1|NOC2L|GSK3A|ARHGAP25|FHL2|DYRK3|ARHGEF2|PDCD6|PDCD4|GSK3B|ARRB2|TRIAP1|DUSP10|RASA3|WWC3|CIT|CAV1|STK11|SZT2|TRIM59|PLAUR|AGT|HEG1|NLRC3|CCAR2|AJUBA|CDC34|TAOK3|HDAC7|YBX3|SLC24A4|PPIA|AIDA|PDE3B|MET|SH3RF2|PER1|MTOR|LAX1|RNF167|EMILIN1	T	MASL_vs_Control
GOBP_NEGATIVE_REGULATION_OF_INTRACELLULAR_STEROID_HORMONE_RECEPTOR_SIGNALING_PATHWAY	0.00700806	0.0874156	0.407018	-0.508916	-1.70634	27	FOXP1|CLOCK|ZBTB7A|CNOT2|STRN3|LBH|CYP7B1|CNOT1|PIAS2|SMARCA4|NCOR2|CNOT9|PHB2	T	MASL_vs_Control
GOBP_NEGATIVE_REGULATION_OF_LEUKOCYTE_CELL_CELL_ADHESION	0.00211713	0.0416628	0.431708	-0.341563	-1.54317	106	LAG3|PTPN22|PTPN2|RUNX3|WNK1|JAK3|TIGIT|PELI1|IL2RA|XCL1|CBLB|DUSP22|ITCH|CRTAM|NCKAP1L|IL4R|RUNX1|GLMN|IL4I1|RC3H2|CASP3|ZBTB7B|ZC3H12A|CTLA4|MIA3|TMEM131L|CD74	T	MASL_vs_Control
GOBP_NEGATIVE_REGULATION_OF_LIPID_CATABOLIC_PROCESS	0.00799199	0.0937228	0.38073	0.615252	1.73901	18	APOA2|ALK|APOC1|FMC1|SORL1|APOC3	T	MASL_vs_Control
GOBP_NEGATIVE_REGULATION_OF_LYMPHOCYTE_ACTIVATION	0.00078484	0.0223012	0.477271	-0.358597	-1.6649	126	LAG3|PTPN22|CLNK|PTPN2|RUNX3|JAK3|TIGIT|LYN|PELI1|IL2RA|XCL1|RASSF5|CBLB|DUSP22|ITCH|CRTAM|NCKAP1L|TBC1D10C|MICA|IL4R|RUNX1|TNFAIP3|INPP5D|GLMN|IL4I1|RC3H2|CASP3|ZBTB7B|ZC3H12A|CTLA4	T	MASL_vs_Control
GOBP_NEGATIVE_REGULATION_OF_MYELOID_CELL_DIFFERENTIATION	0.000196144	0.00889531	0.518848	-0.457243	-1.84243	59	PTPN2|FBXW7|ZFP36|PIK3R1|ZFPM1|LYN|GPR137B|GPR68|MEIS2|GPR137|CIB1|INPP5D|GABPA|ZBTB46|HSPA9|LEO1|CTNNB1|CTR9	T	MASL_vs_Control
GOBP_NEGATIVE_REGULATION_OF_MYELOID_LEUKOCYTE_DIFFERENTIATION	0.00537901	0.0757931	0.407018	-0.48037	-1.74307	36	PTPN2|FBXW7|PIK3R1|ZFPM1|LYN|GPR137B|GPR68|GPR137|INPP5D|ZBTB46|CTNNB1	T	MASL_vs_Control
GOBP_NEGATIVE_REGULATION_OF_NEUROINFLAMMATORY_RESPONSE	0.00796123	0.0937228	0.38073	-0.681182	-1.72788	10	PTPRC|GRN|CST7|TNFRSF1B	T	MASL_vs_Control
GOBP_NEGATIVE_REGULATION_OF_T_CELL_RECEPTOR_SIGNALING_PATHWAY	0.000463498	0.0164458	0.498493	-0.629818	-1.97783	22	SH2D1A|PTPN22|PTPN2|PTPRJ|CBLB|DUSP22|SLA2|LAPTM5|BTN2A2|DGKZ|CD160	T	MASL_vs_Control
GOBP_NEGATIVE_REGULATION_OF_VIRAL_GENOME_REPLICATION	0.00380188	0.0601277	0.431708	-0.44714	-1.73508	46	CCL5|OAS3|MX1|SRPK1|APOBEC3G|ZNFX1|EIF2AK2|INPP5K|SRPK2|FAM111A|N4BP1|IFITM2|MAVS|TNIP1|OAS1|IFIH1|IFIT5|SLPI|HMGA2	T	MASL_vs_Control
GOBP_NEUROTROPHIN_SIGNALING_PATHWAY	0.00176408	0.0372852	0.45506	-0.538562	-1.85328	30	CYFIP2|WASF1|AKT1S1|RAF1|RAP1A|SPRY2|CORO1A|CASP3|SPRY1|NTRK1|KIDINS220	T	MASL_vs_Control
GOBP_NEUROTROPHIN_TRK_RECEPTOR_SIGNALING_PATHWAY	0.00318518	0.0540857	0.431708	-0.571412	-1.77299	21	CYFIP2|WASF1|AKT1S1|RAF1|SPRY2|CASP3|SPRY1|NTRK1	T	MASL_vs_Control
GOBP_NEUTROPHIL_CHEMOTAXIS	0.00474439	0.0692249	0.407018	-0.387819	-1.5853	63	CCL5|SRP54|XCL1|RAC2|DNM1L|PIKFYVE|CKLF|S100A8|NCKAP1L|PDE4B|SLIT2|CCL4|ITGA9|ITGB2|PIK3CD|SYK|VAV1|CD74|NOD2|DAPK2|FCER1G|MPP1|CCL3	T	MASL_vs_Control
GOBP_NEUTROPHIL_MIGRATION	7.90843e-05	0.00458957	0.538434	-0.426611	-1.82296	78	MCOLN2|CCL5|EMP2|PECAM1|SRP54|XCL1|RAC2|DNM1L|PIKFYVE|CKLF|IL1R1|S100A8|NCKAP1L|PDE4B|SELENOK|SLIT2|CCL4|ITGA9|ITGB2|PIK3CD|SYK	T	MASL_vs_Control
GOBP_NIK_NF_KAPPAB_SIGNALING	6.45506e-05	0.00391188	0.538434	-0.4017	-1.81487	106	PTPN22|RELB|TNFSF14|ACTN4|TMSB4X|EGFR|RASSF2|RTKN2|BIRC2|PPM1B|EIF2AK2|REL|PPM1A|BIRC3|DDX3X|NFKB2|CHUK|PTP4A3|CPNE1|RC3H2|CD27|LIMS1|TNFRSF10B|IL18|CYLD|MAP3K14|ZC3H12A|TERF2IP|LAPTM5|NOD2|NOD1|AGER|LITAF|AKIP1|NFKB1|IFI35|AKT1|PDCD4|PHB2|DICER1|SASH1	T	MASL_vs_Control
GOBP_NK_T_CELL_ACTIVATION	0.00556825	0.0762359	0.407018	-0.697921	-1.8352	11	TYK2|RASAL3|IL18|ZBTB7B|HSPH1|IL23R|JAK2|ELF4	T	MASL_vs_Control
GOBP_NUCLEAR_CHROMOSOME_SEGREGATION	0.00219811	0.0426422	0.431708	-0.271602	-1.43002	281	ARID2|MAP3K20|STAG2|BRIP1|TOP2B|WAPL|CHMP1A|KNL1|CHMP4B|TERF1|EML4|PBRM1|CENPF|NUMA1|SMC2|CCSAP|ATRX|SMC3|CDC27|SMC4|NEK6|ACTL6A|ESCO1|SGO2|DYNC1LI1|SPICE1|TTN|ACTB|TPX2|WASHC5|RAB11A|LSM14A|RAN|INO80|CUL3|KAT5|RAD51C|GOLGA2|NDC80|ZW10|LCMT1|PRC1|NCAPH2|NCAPD2|KIF4A|WRAP73|PDCD6IP|KAT2B|MZT1|VPS4B|ECT2|MND1|MAU2|CHMP5|TOP2A|DCTN2|CDC42|PSMG2|SPC25|TPR|SEH1L|ARID1A|SLF1|ASPM|BCL7C|KATNB1|SMC5|CEP97|SIRT2|SMARCA4|RACGAP1|KNTC1|SMARCD1|MAPRE1|CLASP2|NUF2|CENPX|TEX14|PDS5B|GTF2B|KIF15|KIFC1|SMC1A|NDC1|RCC2|EME2|DSN1	T	MASL_vs_Control
GOBP_NUCLEAR_TRANSCRIBED_MRNA_CATABOLIC_PROCESS_EXONUCLEOLYTIC	0.00255843	0.0465097	0.431708	0.661294	1.82481	17	DIS3L2|CNOT7|EXOSC6|DCP2|EXOSC3|CNOT6|EXOSC5|EXOSC8	T	MASL_vs_Control
GOBP_NUCLEAR_TRANSPORT	5.19029e-05	0.00338506	0.557332	-0.302249	-1.59138	281	KHDRBS1|GLE1|WASHC4|NMD3|ATXN1|PIK3R1|SUFU|NEMF|MAPK14|NUP58|SARNP|SETD2|HYAL2|MCM3AP|TNPO3|UPF2|FAM53B|ALYREF|AGFG1|CBLB|TSC2|PML|ATF2|THOC5|STRADA|THOC2|RANBP2|PPM1A|RAN|YWHAE|HNRNPA1|MX2|SYK|NUP98|TGFB1|CTDSPL2|STAT3|ANP32A|STK3|HSPA9|FAM53C|STK4|NUP54|BACH2|ZC3H12A|RANBP3|NUP50|ECT2|TNPO2|RANGRF|PTTG1IP|SRSF3|PPP3R1|PARK7|HNRNPA2B1|MAVS|IPO7|RANBP17|TPR|SEH1L|IFI27|POLDIP3|DDX19A|EIF4A3|TMCO6|EIF4ENIF1|PPP1R12A|CHP1|EMD|XPO1|NF1|FGF9|ENY2|NUP214|PABPN1|RANGAP1|RAE1|PKIG|NSUN2|ANKRD54|CAMK1|NOTCH1|SIRT6|NUP93|GCKR|RSRC1|AKT1|UBR5|RGPD3|CPSF6|PRKAG1|CDKN1A|PSEN1|GSK3B|PHB2|NDC1|UPF1|RGPD5|JAK2|RGPD2|NUP37|SUMO1|ELAVL1	T	MASL_vs_Control
GOBP_NUCLEUS_ORGANIZATION	0.002262	0.043148	0.431708	-0.335956	-1.55553	122	MFSD14A|CHMP1A|CHMP4B|NUMA1|USP36|USPL1|SUN2|SRPK1|PITPNB|NEK6|UBXN2B|AGFG1|CHEK1|PML|SRPK2|SERBP1|REEP4|NUP98|KAT5|HMGB2|NEMP1|LMNB1|NUP54|NECTIN2|TMEM43|PDCD6IP|ATXN7|BIN1|VPS4B|CTDNEP1|CHMP5|LPIN1|TPR|SEH1L|EMD|BAZ2A|SIRT2|BRDT|NUP93|PSME4|REEP3|ETS1|DYRK3|NDC1|TBPL1|SUMO1|POLR1B|CHMP7|NUP153	T	MASL_vs_Control
GOBP_ORGANELLE_LOCALIZATION	0.000195974	0.00889531	0.518848	-0.254637	-1.36913	491	LRPPRC|RAB8B|ITGA4|CLNK|STX11|NMD3|MYO1E|CHMP1A|RAB27A|ACTN4|WASF1|PEX14|CHMP4B|TRAPPC10|TERF1|OPA1|IKBKG|EML4|LAMP1|CENPF|NUMA1|VAMP7|LYN|SUN2|TRAPPC8|LAT|SYTL2|ARFGAP3|EXOC1|RASGRP1|RAC2|TRAPPC9|BORCS5|DNM1L|UBXN2B|PLEKHM1|SAR1A|SYTL4|FEZ1|SPICE1|ITGB1|HIF1A|STX6|FHOD1|TMED2|AGTPBP1|RAB11A|SYNJ1|RAN|ARHGAP21|IL4R|STAM|CUL3|LLGL1|ESYT2|SPRY2|PLEK|RHOT2|YWHAZ|NR4A3|HTT|SPAG9|VAMP3|PIK3CD|SYK|PCDH17|NUP98|DNM2|KAT5|IFFO1|AP3M2|STX12|NDC80|ZW10|WDR11|MYO19|LMNB1|TFG|ACTR10|KCNB1|SLC9A3R1|NECTIN2|MYO1G|SPRY1|TESK1|AKAP9|VMP1|CTNNB1|PDCD6IP|BIN1|CEP83|CDH2|KAT2B|VPS4B|CHMP5|STX7|DCTN2|CDC42|SEH1L|ARMCX3|STARD3NL|SHROOM2|PEF1|ASPM|HDAC6|KATNB1|XPO1|MYH9|KLHL12|SYNE3|PPP6C|RAB1A|FBXW11|RAB7A|PRKCZ|SEC16A|ATP2A2|PSEN2|SYT11|FNBP1L|CBL|MAPRE1|LIMK2|CLASP2|VTI1B|CLN3	T	MASL_vs_Control
GOBP_ORGANIC_ACID_BIOSYNTHETIC_PROCESS	0.00510839	0.073338	0.407018	0.324561	1.41017	255	CYP3A4|PRKAG2|MTAP|CYP2E1|KYNU|APOC1|AKR1D1|CYP2C8|NR1H4|OSBP|UST|SLC27A5|GLUL|AKR1C3|PDK4|DEGS1|DPYD|ACACA|APOC3|PIBF1|HAO1|SCAP|DSE|SCD5|ELOVL6|ABCD3|APIP|ERLIN2|MTRR|MLYCD|AKR1C4|PLOD3|AASDHPPT|OXSM|FMO3|RGN|PCBD1|KMO|CYP2C9|PLA2G4A|ACOT8|SERINC5|ALOX5|HSD17B12|ALOX12|DHFR|WDTC1|SLC25A12|MTR|ACMSD|AMACR|MID1IP1|ADI1|SEPHS2|BCAT2|PRKAB2|MGLL|FADS2|GSTM2|ASNSD1	T	MASL_vs_Control
GOBP_PEPTIDYL_LYSINE_METHYLATION	0.00240382	0.0449651	0.431708	-0.350699	-1.55852	102	EZH2|ZNF335|ARID4B|BCOR|MECP2|MTF2|SETD2|AUTS2|PAXIP1|HCFC1|SETD1B|KDM6A|NSD2|KMT2A|PHF20|KANSL3|KMT2D|SUV39H2|KMT2C|MCRS1|ANTKMT|CTNNB1|CTR9|HCFC2|KANSL1|DOT1L|SETBP1|RTF1|EHMT1|SETD3	T	MASL_vs_Control
GOBP_PEPTIDYL_LYSINE_MODIFICATION	0.000520911	0.017469	0.477271	-0.272062	-1.43314	324	PLOD2|SENP5|EZH2|ZNF335|ARID4B|SIN3A|DIP2A|BCOR|MECP2|MTF2|SETD2|USPL1|AUTS2|PAXIP1|HCFC1|TAF4|ATXN7L3|ACTL6A|SETD1B|ESCO1|SUMO2|GNL3|KDM6A|CHEK1|NSD2|ACTB|PML|ATF2|TAF2|RUVBL2|KMT2A|ATG5|RANBP2|SUPT20H|ING3|ARNT|PHF20|CTH|HINT1|KANSL3|KMT2D|SUV39H2|TAF6|BRCA2|SENP1|CRTC2|KAT14|KAT5|KMT2C|MCRS1|ANTKMT|SF3B3|HDAC10|GNL3L|TADA1|MSL3|YEATS2|CTNNB1|PRKAA1|GLYR1|ATXN7|CTR9|EOMES|KAT2B|SGF29|PARK7|HCFC2|DDX21|KANSL1|SLF1|DOT1L|SETBP1|RTF1|HDAC6|BRPF3|EHMT1|ENY2|SETD3|SMC5|PIAS2|UBA2|RANGAP1|SIRT2|DIP2B|CAMK1|DHPS|MLLT10|PBXIP1|NNMT|IFIH1|NOC2L|NFYC|JADE3|HINT2|BRPF1|SUMO3	T	MASL_vs_Control
GOBP_PEPTIDYL_TYROSINE_MODIFICATION	0.0054112	0.0758314	0.407018	-0.261362	-1.36236	271	PKM|PTPRC|PTPN2|MATK|CCL5|WEE1|FBXW7|MVP|PTPRJ|EGFR|FLT1|JAK3|TYK2|HYAL2|PECAM1|TNFRSF18|YES1|LYN|SOCS4|DYRK1A|FYN|MAP2K2|CBLB|HIPK1|ABI3|EIF2AK2|TTN|DUSP22|IL12RB2|DDR2|HES1|DVL2|PEAK1|NEURL1|ITGB2|EPHB6|SYK|CD44|AREG|TGFB1|PTPN1|IL18|MELK|TESK1|EPHB1|LCK|CD40|PARP14|PDGFD|TPST1|MLST8|TPST2|NTRK1|ERRFI1|SH2B3|ACVR1|CD74	T	MASL_vs_Control
GOBP_PHOSPHATIDYLINOSITOL_PHOSPHATE_BIOSYNTHETIC_PROCESS	0.00066686	0.0201398	0.477271	-0.455266	-1.8234	57	PIK3R1|INPP1|SOCS4|PIKFYVE|PIP4K2C|TTC7A|IMPA1|ITPKC|SYNJ1|IP6K2|SLA2|PIK3CD|PIK3C2G|PIK3R3|PI4K2A|EFR3A|PI4KB	T	MASL_vs_Control
GOBP_POSITIVE_REGULATION_OF_ACTIN_FILAMENT_DEPOLYMERIZATION	0.00444599	0.0661873	0.407018	-0.706975	-1.85901	11	DSTN|PLEK|PDXP|VIL1|SEMA5A	T	MASL_vs_Control
GOBP_POSITIVE_REGULATION_OF_ALPHA_BETA_T_CELL_ACTIVATION	2.27834e-07	7.09186e-05	0.690132	-0.548241	-2.23629	62	PTPN22|PTPRC|RUNX3|PRKCQ|SASH3|TYK2|XCL1|RASAL3|NCKAP1L|IL4R|RUNX1|IL12RB1|SYK|IL18|ZBTB7B|NFKBID|HSPH1|CCR2|CD81|CD160|IL23R|PRKCZ|ADA|SHB	T	MASL_vs_Control
GOBP_POSITIVE_REGULATION_OF_ALPHA_BETA_T_CELL_DIFFERENTIATION	0.00712649	0.08825	0.407018	-0.434069	-1.67853	45	RUNX3|SASH3|NCKAP1L|IL4R|RUNX1|IL12RB1|SYK|IL18|ZBTB7B|NFKBID|IL23R|PRKCZ|ADA|SHB	T	MASL_vs_Control
GOBP_POSITIVE_REGULATION_OF_ALPHA_BETA_T_CELL_PROLIFERATION	0.000472821	0.0166901	0.498493	-0.62316	-1.98573	23	PTPN22|PTPRC|PRKCQ|TYK2|XCL1|RASAL3|SYK|IL18|CCR2	T	MASL_vs_Control
GOBP_POSITIVE_REGULATION_OF_CD4_POSITIVE_ALPHA_BETA_T_CELL_ACTIVATION	0.0016731	0.0363728	0.45506	-0.500592	-1.84693	39	PRKCQ|SASH3|XCL1|NCKAP1L|IL4R|IL12RB1|IL18|ZBTB7B|NFKBID|CD81|CD160|IL23R|PRKCZ|SHB	T	MASL_vs_Control
GOBP_POSITIVE_REGULATION_OF_CELL_ACTIVATION	2.73694e-08	1.56188e-05	0.733762	-0.340902	-1.79545	316	MAP3K8|ARID2|PTPN22|CD38|ZNF335|PTPRC|TNFSF14|CCL5|HSPD1|RUNX3|SH3KBP1|PRKCQ|LAMP1|PBRM1|CTSC|SASH3|JAK3|TYK2|VAMP7|YES1|LYN|PAXIP1|PELI1|IL2RA|AP1G1|FYN|ACTL6A|XCL1|TFRC|RASGRP1|VCAM1|AMBRA1|HLA-DQB1|TP53BP1|NSD2|ACTB|DDR2|HES1|RASAL3|NCKAP1L|SELENOK|IL4R|XRCC6|CD6|TNFRSF4|PLEK|RUNX1|IL12RB1|NR4A3|ITGB2|CORO1A|INPP5D|SYK|TOX|KAT5|FCRL3|TGFB1|IL4I1|NFATC2|CD27|CD47|IL18|ZBTB7B|NFKBID|NECTIN2|HSPH1|LCK|CCR2|ATAD5|CD40|VAV1|VNN1|CD74|ARID1A|NOD2|FCGR3A|BTN2A2|CD81|CD160|HLA-DRB5|AGER|SOX12|CD70|SMARCA4|RHOH|IL23R|PRKCZ|ADA|DHPS|CD2|SHB|SMARCD1	T	MASL_vs_Control
GOBP_POSITIVE_REGULATION_OF_CELL_ADHESION	6.39213e-06	0.000663232	0.610527	-0.297398	-1.58883	375	MAP3K8|ARID2|PTPN22|ITGA4|PTPRC|TNFSF14|CCL5|HSPD1|TJP1|RUNX3|ARPC2|FLOT1|PRKD2|PRKCQ|PTPRJ|PBRM1|SASH3|RREB1|JAK3|PLEKHA2|EMP2|TYK2|TNFRSF18|YES1|LYN|IL2RA|FYN|ACTL6A|XCL1|TFRC|RASGRP1|VCAM1|AMBRA1|HLA-DQB1|ARHGEF7|ST3GAL4|ACTB|HES1|RASAL3|NCKAP1L|CIB1|SELENOK|IL4R|CD6|APBB1IP|RUNX1|IL12RB1|NR4A3|ITGB2|CORO1A|LAMC1|SYK|DAG1|DNM2|CD44|KAT5|IL4I1|DOCK5|CD27|LIMS1|CD47|IL18|ZBTB7B|NFKBID|STK4|TESK1|HSPH1|LCK|CCR2|ADGRG1|UTRN|TGM2|VAV1|VNN1|CDC42|CD74|CSF1|RELL2|ADAM9|ARID1A|NOD2|BTN2A2|CD81|CD160|HLA-DRB5|AGER|SOX12|CD70|SMARCA4|RHOH|IL23R|PRKCZ|ADA|DHPS|ADAM19|SHB|SMARCD1|BRAF|AKT1|ABL1|UNC13D|ETS1	T	MASL_vs_Control
GOBP_POSITIVE_REGULATION_OF_CELL_ADHESION_MEDIATED_BY_INTEGRIN	0.00739773	0.0907879	0.407018	-0.635558	-1.76403	13	CCL5|NCKAP1L|CIB1|SYK|ADAM9|SKAP1|CXCL13|PODXL|PTPN6	T	MASL_vs_Control
GOBP_POSITIVE_REGULATION_OF_CELL_CELL_ADHESION	1.1406e-07	4.88179e-05	0.704976	-0.355663	-1.82683	256	MAP3K8|ARID2|PTPN22|ITGA4|PTPRC|TNFSF14|CCL5|HSPD1|TJP1|RUNX3|FLOT1|PRKCQ|PBRM1|SASH3|JAK3|TYK2|YES1|LYN|IL2RA|FYN|ACTL6A|XCL1|TFRC|RASGRP1|VCAM1|AMBRA1|HLA-DQB1|ST3GAL4|ACTB|HES1|RASAL3|NCKAP1L|SELENOK|IL4R|CD6|RUNX1|IL12RB1|NR4A3|ITGB2|CORO1A|SYK|CD44|KAT5|IL4I1|CD27|CD47|IL18|ZBTB7B|NFKBID|HSPH1|LCK|CCR2|VAV1|VNN1|CD74|ARID1A|NOD2|BTN2A2|CD81|CD160|HLA-DRB5|AGER|SOX12|CD70|SMARCA4|RHOH|IL23R|PRKCZ|ADA|DHPS|ADAM19|SHB|SMARCD1	T	MASL_vs_Control
GOBP_POSITIVE_REGULATION_OF_CELL_CYCLE	0.00853087	0.0972794	0.38073	-0.260896	-1.34065	255	EZH2|MAP3K20|SIN3A|DTL|MECP2|NUMA1|CPSF3|EGFR|SMC2|ATRX|HCFC1|SMC4|LGMN|CEP295|UBXN2B|MEIS2|DYNC1LI1|CHEK1|DDR2|HES1|EIF4EBP1|SRPK2|THOC5|RAB11A|RPS6KB1|CCPG1|INO80|CUL3|DDX3X|BRCA2|CUL4B|KAT5|ANKRD17|RAD51C|SPDYA|KIF20B|NDC80|LRP5|STIL|NCAPH2|NCAPD2|ATAD5|KMT2E|CCND2|KAT2B|VPS4B|ECT2|MARK4|PLK4|CDC42|TPR|SLF1|SPDYE1|RRM2|CDK4|MTA3|ROCK2|SMC5|SIRT2|TGFA|RACGAP1|RRM1|WIZ|SHB|TFDP1|AKT1|ABL1|SASS6|CDC25B|DYRK3|SPDYE2|PHB2|RHNO1|RCC2	T	MASL_vs_Control
GOBP_POSITIVE_REGULATION_OF_CELL_DEATH	0.000281682	0.0117619	0.498493	-0.258158	-1.38833	463	STK17A|STPG1|ITGA4|PTPRC|PTPN2|MAP3K20|FASLG|CCL5|HSPD1|FBXW7|PLEKHF1|CTSC|RAD9A|HYAL2|HBA1|LYN|FOXP1|SLC6A6|PLCG1|FYN|NCOA1|DNM1L|NR4A1|ANO6|RASSF2|ARHGEF7|PRKCI|ALDH1A2|CAPN10|PTPA|PDCD2|ITGB1|DDR2|PML|ATF2|FAS|S100A8|SRPK2|IP6K2|SLIT2|GRN|ATF6|TPD52L1|PLAGL2|NEURL1|EEF1E1|EIF2B5|ITGB2|HTT|TNFRSF1B|DDX3X|PIK3CD|INPP5D|ATG9A|SYK|DNM2|PRMT2|MAP3K5|SKIL|CASP3|STK17B|TNFRSF10B|ATF3|TP53INP1|NR3C1|STK3|RHOB|CYLD|STK4|SLC9A3R1|MELK|ECSCR|ZC3H12A|CTLA4|MTCH1|ZBP1|CTNNB1|LCK|CD40|TFPT|BIN1|TGM2|ECT2|NTRK1|VNN1|MARK4|PARK7|TOP2A|BRMS1|TIGAR|GATA6|UNC5C|DDX19A|SIAH1|RRP1B|LAPTM5|HDAC6|KATNB1|NF1|NOD1|TNFSF12|SLC9A1|CD160|SIRT2|PHLDA1|FIS1|NOTCH1|ATP2A2|PRF1|TIMP3|PRELID1|DAPK2|UCP2|BCL2A1|CCL3|FBH1|BID|ABL1|ZNF746|GSK3A|MIAT|LATS2|BNIP3|SUDS3|CDKN1A|PDCD4|PSEN1|TYROBP|NCK1|GSK3B	T	MASL_vs_Control
GOBP_POSITIVE_REGULATION_OF_CELL_DEVELOPMENT	5.28962e-05	0.00341729	0.557332	-0.294069	-1.5591	330	ARID2|KRAS|ZNF335|PTPRC|PRKCH|RUNX3|MECP2|PBRM1|SASH3|CUL7|LYN|IL2RA|PLXNC1|GPR68|ACTL6A|MAP2K2|ANKRD27|RASGRP1|AMBRA1|PRKCI|LPAR3|ITGB1|PTPRD|HIF1A|ACTB|HES1|NCKAP1L|CD101|SYNJ1|SLIT2|IL4R|XRCC6|TESC|TRPV2|NEURL1|RUNX1|IL12RB1|TNFRSF1B|PROC|INPP5D|SYK|TOX|DAG1|SHTN1|KAT5|TGFB1|CDH4|IL4I1|SKIL|CD27|CTNNBIP1|RHEB|IL18|ZBTB7B|ZBTB46|NFKBID|BAIAP2|SRF|CTNNB1|BIN1|TGM2|CAPRIN1|NUMBL|VNN1|TWF2|CD74|CSF1|ARID1A|MEGF8|DIXDC1|ASPM|HDAC6|MACF1|ID2|BTN2A2|AGER|SOX12|FZD4|SIRT2|SMARCA4|SERPINE2|RHOH|IL23R|PRKCZ|ADA|NOTCH1|SPINT1|SHB|SMARCD1	T	MASL_vs_Control
GOBP_POSITIVE_REGULATION_OF_CELL_KILLING	0.00770573	0.0919318	0.407018	-0.403229	-1.59226	53	LAG3|PTPRC|LAMP1|AP1G1|XCL1|RASGRP1|CRTAM|MICA|TAP2|IL12RB1|SYK|NECTIN2|PVR|NCR3|VAV1|STX7|CD160|IL23R|PRF1	T	MASL_vs_Control
GOBP_POSITIVE_REGULATION_OF_CHROMOSOME_ORGANIZATION	0.000968419	0.0251184	0.477271	-0.367586	-1.63489	101	SIN3A|TERF1|PRKCQ|NUMA1|SMC2|ATRX|SMC4|CCT6A|CCT2|ACTL6A|POT1|INO80E|GNL3|CCT8|PML|ATF7IP|CCT4|RUVBL2|HNRNPA1|NEK7|INO80|KAT5|MCRS1|HMBOX1|ERCC1|NCAPH2|CTNNB1|NCAPD2|TFPT|TCP1|TERF2IP|HNRNPA2B1|TPR|SLF1|DNMT1|SMC5|ZNF304|INO80D|SIRT6|CCT5|ACTR8|RAD50|ACTR5|XRCC5	T	MASL_vs_Control
GOBP_POSITIVE_REGULATION_OF_CYTOKINE_PRODUCTION	0.00225746	0.043148	0.431708	-0.254489	-1.35207	353	PTPN22|MCOLN2|PTPRC|CLNK|RFTN1|HSPD1|CD244|OAS3|FLOT1|PIK3R1|PRKD2|PRKCQ|PTPRJ|MAPK14|SASH3|CGAS|TIGIT|ZFPM1|TYK2|SETD2|HYAL2|DENND1B|FOXP1|PELI1|XCL1|CASP1|CYBA|RASGRP1|CD58|EIF2AK2|HIF1A|IL12RB2|IL1R1|ATF2|CRTAM|PDE4B|MBP|SELENOK|IL4R|CD6|ARNT|C5|RUNX1|IL12RB1|NR4A3|DDX3X|PIK3CD|CHUK|PANX1|SYK|GLMN|TGFB1|HMGB2|IL16|STAT3|POLR3F|POLR3A|IL18|ZBTB7B|CCR2|CD40|GAPDH|SERPINE1|PARK7|MAVS|GATA6|CD74|DDX21|LAPTM5|TBK1|NOD2|FCGR3A|NOD1|CD81|ROCK2|CD160|AGER|MAPK11|RAB1A|OAS1|AGPAT1|TLR1|IL23R|PRKCZ|CD2|HSPB1|FCER1G|CCL3|GBP5|ABL1|IFIH1|POLR3B|SPTBN1|ARHGEF2|GSDMD|C3|PSEN1|TYROBP	T	MASL_vs_Control
GOBP_POSITIVE_REGULATION_OF_DEFENSE_RESPONSE	5.41986e-06	0.00058913	0.610527	-0.307955	-1.62221	324	LAG3|PTPN22|TNIP3|OTULIN|CLNK|RFTN1|CCL5|HSPD1|SIN3A|OAS3|FLOT1|PUM2|LAMP1|CTSC|CGAS|HYAL2|VAMP7|LYN|PELI1|AP1G1|FYN|CASP1|CYBA|RASGRP1|ZNFX1|NLRX1|IRAK2|TRAF3|CLOCK|BIRC2|ZDHHC5|LGR4|ITCH|PIK3AP1|ERBIN|NONO|S100A8|CRTAM|SLC15A4|LSM14A|GRN|WDFY1|XRCC6|EPG5|IKBKB|TNFAIP3|BIRC3|DDX3X|RNF31|NFKBIL1|SYK|FCRL3|MFHAS1|OTUD4|ANKRD17|HMGB2|IL16|OPTN|POLR3F|NPLOC4|CD47|NKG7|IL18|CYLD|NECTIN2|PVR|ZBP1|NCR3|CCR2|CD40|VAV1|PSPC1|PUM1|SERPINE1|PARK7|MAVS|TNIP1|PJA2|UBE2K|SEC14L1|USP15|TBK1|NOD2|NOD1|CD81|CD160|OAS1|TLR1|PAK1|CCL3|GBP5|IFI35|IFIH1|ALOX5AP|ETS1|TKFC|MIAT|POLR3B|SH2D1B|IL18RAP|C3|PDCD4|TYROBP|PHB2|XRCC5	T	MASL_vs_Control
GOBP_POSITIVE_REGULATION_OF_DNA_METABOLIC_PROCESS	0.0029105	0.0509747	0.431708	-0.270962	-1.39474	261	STPG1|ARID2|PTPRC|BAZ1A|RBBP8|TERF1|PRKD2|PRKCQ|RFC5|MECP2|PBRM1|EGFR|PAXIP1|ATRX|CCT6A|CCT2|ACTL6A|TFRC|POT1|INO80E|GNL3|TP53BP1|NSD2|SMCHD1|CCT8|ACTB|PML|CCT4|RUVBL2|ING3|HNRNPA1|NEK7|INO80|BABAM1|UBE2N|TIMELESS|WRN|TOX|GINS4|KAT5|TGFB1|TNFAIP1|OTUD4|MCRS1|HMBOX1|HDAC10|ERCC1|BABAM2|CTNNB1|ATAD5|CD40|TFPT|TCP1|TERF2IP|RFC2|HNRNPA2B1|LPIN1|TIGAR|ARID1A|SLF1|NVL|BCL7C|BRPF3|USP1|INO80D|SMARCA4|GINS3|USP9X|WIZ|SIRT6|SMARCD1	T	MASL_vs_Control
GOBP_POSITIVE_REGULATION_OF_ERBB_SIGNALING_PATHWAY	0.0074374	0.0910147	0.407018	-0.510395	-1.73224	28	FASLG|FBXW7|NEURL1|AREG|DGKD|SHKBP1|CCDC88A|TGFA|CBL|CNOT9|NEU3|PLAUR|AGT	T	MASL_vs_Control
GOBP_POSITIVE_REGULATION_OF_ESTABLISHMENT_OF_PROTEIN_LOCALIZATION	0.000726502	0.0210809	0.477271	-0.284674	-1.48632	270	CD38|FBXW7|PIK3R1|SREBF2|ABCG1|MAPK14|USP36|GOLPH3|HYAL2|GIPR|GPR68|CCT6A|CCT2|FYN|ACSL4|EXOC1|RAC2|CEP295|DNM1L|CAPN10|SAR1A|SYTL4|TTN|HIF1A|CCT8|ABLIM3|ARF6|CCT4|CIB1|PPM1A|PRR5L|RAN|YWHAE|RAB29|ITPR1|HUWE1|SEC24A|ITGB2|RNF31|AKAP5|TGFB1|PTP4A3|AACS|CTDSPL2|KIF20B|GZMB|KCNB1|ZC3H12A|PFKM|PRKAA1|MTCL1|TCP1|ECT2|MAVS|TPR|ADAM9|CD2AP|RPH3AL|CHP1|EMD|OAZ1|CSNK2A2|CD81|PPARD|TOMM7|GLUD1|FIS1|CAMK1|PRKCZ|ERGIC3|ABAT|SIRT6|CLN3|UBR5|CCT5|GSK3A|C2CD5|MIEF1|STOM|PPP3CB|PSEN1|GSK3B|PTPN23	T	MASL_vs_Control
GOBP_POSITIVE_REGULATION_OF_GLIAL_CELL_PROLIFERATION	0.000377267	0.0142845	0.498493	-0.729098	-2.06606	15	KRAS|PRKCH|MECP2|LYN|PRKCI	T	MASL_vs_Control
GOBP_POSITIVE_REGULATION_OF_GLIOGENESIS	0.000402329	0.0149736	0.498493	-0.503158	-1.93398	44	KRAS|PRKCH|MECP2|LYN|PRKCI|HES1|SYNJ1|TNFRSF1B|DAG1|TGFB1|RHEB|BIN1|ID2|SERPINE2|NOTCH1|SPINT1	T	MASL_vs_Control
GOBP_POSITIVE_REGULATION_OF_HEMOPOIESIS	0.000625039	0.0194557	0.477271	-0.323547	-1.55692	156	ARID2|PTPRC|RUNX3|PBRM1|SASH3|IL2RA|GPR68|ACTL6A|RASGRP1|AMBRA1|ACTB|NCKAP1L|CD101|IL4R|XRCC6|TESC|RUNX1|IL12RB1|INPP5D|SYK|TOX|KAT5|TGFB1|IL4I1|CD27|CTNNBIP1|IL18|ZBTB7B|ZBTB46|NFKBID|VNN1|CD74|CSF1|ARID1A|ID2|BTN2A2|AGER|SOX12|SMARCA4|RHOH|IL23R|PRKCZ|ADA|SHB|SMARCD1	T	MASL_vs_Control
GOBP_POSITIVE_REGULATION_OF_HISTONE_H3_K4_METHYLATION	0.00830455	0.0959014	0.38073	-0.570897	-1.73781	19	AUTS2|PAXIP1|HCFC1|PHF20|KANSL3|MCRS1|CTNNB1|CTR9|KANSL1|RTF1	T	MASL_vs_Control
GOBP_POSITIVE_REGULATION_OF_IMMUNE_EFFECTOR_PROCESS	0.00048637	0.0169677	0.498493	-0.305555	-1.52726	206	LAG3|PTPN22|PTPRC|CLNK|HSPD1|CD244|PTPRJ|LAMP1|SASH3|DENND1B|VAMP7|LYN|PAXIP1|GPI|AP1G1|XCL1|TFRC|RASGRP1|RAC2|TP53BP1|NSD2|IL1R1|CRTAM|MICA|IL4R|TAP2|TNFRSF4|IL12RB1|NR4A3|ITGB2|VAMP3|PANX1|SYK|TGFB1|ANKRD17|IL18|FBXO38|NFKBID|NECTIN2|PVR|NCR3|CCR2|ATAD5|CD40|VAV1|STX7|MAVS|CD74|DDX21|LAPTM5|NOD2|NOD1|CD81|CD160	T	MASL_vs_Control
GOBP_POSITIVE_REGULATION_OF_INTERFERON_ALPHA_PRODUCTION	0.00751369	0.0913688	0.407018	-0.597382	-1.72453	16	HSPD1|SETD2|DDX3X|CHUK|MAVS|TBK1|IFIH1|IRF7	T	MASL_vs_Control
GOBP_POSITIVE_REGULATION_OF_INTRACELLULAR_PROTEIN_TRANSPORT	0.00230221	0.0435512	0.431708	-0.324049	-1.5351	136	FBXW7|PIK3R1|SREBF2|MAPK14|USP36|HYAL2|FYN|RAC2|SAR1A|ABLIM3|CIB1|PPM1A|PRR5L|RAN|YWHAE|RAB29|HUWE1|ITGB2|RNF31|AKAP5|TGFB1|CTDSPL2|KIF20B|GZMB|KCNB1|ZC3H12A|PRKAA1|MTCL1|ECT2|MAVS|TPR|CHP1|EMD|OAZ1|CSNK2A2|CD81|TOMM7|FIS1|CAMK1|ERGIC3|SIRT6|UBR5|GSK3A|C2CD5|MIEF1|STOM|PSEN1|GSK3B	T	MASL_vs_Control
GOBP_POSITIVE_REGULATION_OF_INTRACELLULAR_TRANSPORT	0.00223396	0.0429723	0.431708	-0.302032	-1.47612	172	KHDRBS1|FBXW7|PIK3R1|SREBF2|MAPK14|NUMA1|USP36|HYAL2|FYN|RAC2|BORCS5|CAPN10|SAR1A|FEZ1|ABLIM3|CIB1|PPM1A|PRR5L|RAN|YWHAE|RAB29|HUWE1|ITGB2|RNF31|AKAP5|MSN|TGFB1|CTDSPL2|KIF20B|GZMB|KCNB1|ZC3H12A|PRKAA1|MTCL1|ECT2|PGAP1|MAVS|TPR|CHP1|EMD|OAZ1|CSNK2A2|CD81|TOMM7|NF2|FIS1|CAMK1|ERGIC3|SIRT6|UBR5|GSK3A|C2CD5|CPSF6|MIEF1|STOM|PSEN1|GSK3B|PTPN23|JAK2|RAB21|UBE2L3|STK11|TENM1|SCP2	T	MASL_vs_Control
GOBP_POSITIVE_REGULATION_OF_I_KAPPAB_KINASE_NF_KAPPAB_SIGNALING	0.00235392	0.0442847	0.431708	-0.307454	-1.50506	167	FASLG|SLC20A1|DHX15|IKBKG|APOL3|PELI1|FYN|NEK6|TFRC|CASP1|FKBP1A|BIRC2|REL|PPM1A|CARD16|IKBKB|CTH|BIRC3|UBE2N|RNF31|SHISA5|LURAP1L|CHUK|ANKRD17|TNFRSF10B|TFG|MAP3K14|CTNNB1|CD40|GAPDH|TRIM8|VAPA|NDFIP2|ECT2|TERF2IP|TMEM101|MAVS|CD74|TRIM34|DDX21|TBK1|NOD2|NOD1	T	MASL_vs_Control
GOBP_POSITIVE_REGULATION_OF_LEUKOCYTE_CELL_CELL_ADHESION	1.78828e-09	1.22461e-06	0.788187	-0.396689	-2.00052	222	MAP3K8|ARID2|PTPN22|ITGA4|PTPRC|TNFSF14|CCL5|HSPD1|RUNX3|PRKCQ|PBRM1|SASH3|JAK3|TYK2|YES1|LYN|IL2RA|FYN|ACTL6A|XCL1|TFRC|RASGRP1|VCAM1|AMBRA1|HLA-DQB1|ST3GAL4|ACTB|HES1|RASAL3|NCKAP1L|SELENOK|IL4R|CD6|RUNX1|IL12RB1|NR4A3|ITGB2|CORO1A|SYK|CD44|KAT5|IL4I1|CD27|CD47|IL18|ZBTB7B|NFKBID|HSPH1|LCK|CCR2|VAV1|VNN1|CD74|ARID1A|NOD2|BTN2A2|CD81|CD160|HLA-DRB5|AGER|SOX12|CD70|SMARCA4|RHOH|IL23R|PRKCZ|ADA|DHPS|SHB|SMARCD1|AKT1|ABL1|ETS1	T	MASL_vs_Control
GOBP_POSITIVE_REGULATION_OF_LEUKOCYTE_MEDIATED_IMMUNITY	0.00289415	0.0509489	0.431708	-0.329685	-1.51965	119	LAG3|PTPRC|CLNK|HSPD1|LAMP1|SASH3|DENND1B|PAXIP1|AP1G1|XCL1|TFRC|RASGRP1|TP53BP1|NSD2|IL1R1|CRTAM|MICA|TAP2|IL12RB1|ITGB2|TGFB1|IL18|FBXO38|NECTIN2|PVR|NCR3|ATAD5|CD40|VAV1|STX7|MAVS|DDX21|NOD2|CD81|CD160|IL23R|PRKCZ	T	MASL_vs_Control
GOBP_POSITIVE_REGULATION_OF_LEUKOCYTE_PROLIFERATION	1.23068e-05	0.00113887	0.593325	-0.408271	-1.8939	123	PTPN22|CD38|ZNF335|PTPRC|CCL5|PRKCQ|SASH3|JAK3|TYK2|LYN|PELI1|IL2RA|XCL1|TFRC|RAC2|VCAM1|HES1|RASAL3|NCKAP1L|SELENOK|CD6|TNFRSF4|IL12RB1|CORO1A|SYK|FCRL3|NFATC2|IL18|CCR2|ATAD5|CD40|CD74|CSF1|FCGR3A|CD81|AGER|CD70|IL23R|ADA|DHPS	T	MASL_vs_Control
GOBP_POSITIVE_REGULATION_OF_LOCOMOTION	0.00152654	0.0346151	0.45506	-0.25064	-1.36495	428	ITGA4|PTPRC|TNFSF14|DOCK4|CCL5|ATP8A1|TJP1|ACTN4|PIK3R1|PRKD2|MAPK14|TMSB4X|WNK1|EGFR|FLT1|RREB1|PECAM1|TNFRSF18|LYN|SUN2|SMURF2|IQSEC1|GPI|FOXP1|ACTG1|PLCG1|XCL1|LGMN|MAP2K2|RAC2|DNM1L|ANO6|LGR6|ARHGEF7|ITGB1|HIF1A|ARF6|IL1R1|DDR2|NCKAP1L|RAB11A|CIB1|SELENOK|RPS6KB1|SLIT2|NSMF|CCL4|GRN|SPRY2|NR4A3|CORO1A|SPAG9|PIK3CD|SHTN1|TGFB1|GLIPR2|ICAM1|SEMA6D|IL16|DOCK5|STAT3|PIK3R3|KIF20B|NFE2L2|CD47|ONECUT1|RHOB|STK4|ZC3H12A|F10|CCR2|CD40|RHOJ|PDGFD|CPNE3|SERPINE1|CFAP20|MIA3|DIAPH1|CDC42|ACVR1|CD74|CSF1|ADAM9|MEGF8|SWAP70|HDAC6|NUS1|FGF9|ROCK2|AGER|ZNF304|FZD4|OXSR1|NOTCH1|VIL1|PAK1|DAPK2|VEGFB|HSPB1|CCL3|CLASP2|SEMA5A|AKT1|ABL1|ETS1	T	MASL_vs_Control
GOBP_POSITIVE_REGULATION_OF_LYMPHOCYTE_ACTIVATION	1.49277e-09	1.13583e-06	0.788187	-0.367079	-1.91699	276	MAP3K8|ARID2|PTPN22|CD38|ZNF335|PTPRC|TNFSF14|CCL5|HSPD1|RUNX3|SH3KBP1|PRKCQ|LAMP1|PBRM1|SASH3|JAK3|TYK2|YES1|LYN|PAXIP1|PELI1|IL2RA|AP1G1|FYN|ACTL6A|XCL1|TFRC|RASGRP1|VCAM1|AMBRA1|HLA-DQB1|TP53BP1|NSD2|ACTB|HES1|RASAL3|NCKAP1L|SELENOK|IL4R|XRCC6|CD6|TNFRSF4|RUNX1|IL12RB1|CORO1A|INPP5D|SYK|TOX|KAT5|FCRL3|TGFB1|IL4I1|NFATC2|CD27|CD47|IL18|ZBTB7B|NFKBID|HSPH1|LCK|CCR2|ATAD5|CD40|VAV1|VNN1|CD74|ARID1A|NOD2|FCGR3A|BTN2A2|CD81|CD160|HLA-DRB5|AGER|SOX12|CD70|SMARCA4|RHOH|IL23R|PRKCZ|ADA|DHPS|SHB|SMARCD1	T	MASL_vs_Control
GOBP_POSITIVE_REGULATION_OF_LYMPHOCYTE_DIFFERENTIATION	3.91896e-05	0.00289341	0.557332	-0.394962	-1.80899	114	ARID2|PTPRC|RUNX3|PBRM1|SASH3|IL2RA|ACTL6A|RASGRP1|AMBRA1|ACTB|NCKAP1L|IL4R|XRCC6|RUNX1|IL12RB1|INPP5D|SYK|TOX|KAT5|IL4I1|CD27|IL18|ZBTB7B|NFKBID|VNN1|CD74|ARID1A|BTN2A2|SOX12|SMARCA4|RHOH|IL23R|PRKCZ|ADA|SHB|SMARCD1	T	MASL_vs_Control
GOBP_POSITIVE_REGULATION_OF_LYMPHOCYTE_MEDIATED_IMMUNITY	0.000852214	0.0232508	0.477271	-0.369508	-1.6228	99	LAG3|PTPRC|CLNK|HSPD1|LAMP1|SASH3|DENND1B|PAXIP1|AP1G1|XCL1|TFRC|RASGRP1|TP53BP1|NSD2|IL1R1|CRTAM|MICA|TAP2|IL12RB1|TGFB1|IL18|FBXO38|NECTIN2|PVR|NCR3|ATAD5|CD40|VAV1|STX7|NOD2|CD81|CD160|IL23R|PRKCZ	T	MASL_vs_Control
GOBP_POSITIVE_REGULATION_OF_MIRNA_METABOLIC_PROCESS	0.00124078	0.0296651	0.45506	-0.459713	-1.78812	49	MRTFA|ZSWIM8|SMAD6|SREBF2|EGFR|GNL3|HIF1A|TEAD1|TGFB1|STAT3|NR3C1|ZC3H12A|SRF|SMAD1|AR|MYB|SMARCA4|NFKB1|ETS1|MIAT	T	MASL_vs_Control
GOBP_POSITIVE_REGULATION_OF_MONOCYTE_CHEMOTACTIC_PROTEIN_1_PRODUCTION	0.00824441	0.0955292	0.38073	-0.679683	-1.78724	11	MCOLN2|OAS3|SELENOK|SYK|NOD2|AGER|OAS1	T	MASL_vs_Control
GOBP_POSITIVE_REGULATION_OF_NEUROGENESIS	0.00525789	0.0747013	0.407018	-0.296599	-1.45131	166	KRAS|ZNF335|PRKCH|MECP2|CUL7|LYN|PLXNC1|MAP2K2|ANKRD27|PRKCI|LPAR3|ITGB1|PTPRD|HIF1A|HES1|SYNJ1|SLIT2|TRPV2|NEURL1|TNFRSF1B|DAG1|SHTN1|TGFB1|CDH4|SKIL|RHEB|BAIAP2|SRF|CTNNB1|BIN1|TGM2|CAPRIN1|NUMBL|TWF2|MEGF8|DIXDC1|ASPM|HDAC6|MACF1|ID2|FZD4|SERPINE2|NOTCH1|SPINT1|SEMA5A|SRRT|BRAF	T	MASL_vs_Control
GOBP_POSITIVE_REGULATION_OF_NF_KAPPAB_TRANSCRIPTION_FACTOR_ACTIVITY	0.00174588	0.03704	0.45506	-0.334509	-1.56892	130	PRKCH|FLOT1|PRKD2|IKBKG|PRKCQ|TFRC|TRAF1|TRAPPC9|IRAK2|PRKCI|RTKN2|CLOCK|EIF2AK2|CAT|S100A8|CIB1|CARD16|IKBKB|CTH|RHEBL1|UBE2N|RNF31|CHUK|ZBTB7A|STAT3|IL18|CD40|TRIM8|AR|TERF2IP|NTRK1	T	MASL_vs_Control
GOBP_POSITIVE_REGULATION_OF_ORGANELLE_ORGANIZATION	0.00067879	0.0202985	0.477271	-0.255159	-1.38751	421	SIN3A|ARPC2|DSTN|WASF1|TERF1|PRKCQ|MECP2|NUMA1|IFT20|SMC2|ATRX|SMC4|CCT6A|CCT2|TOM1|ACTL6A|CEP295|DNM1L|AMBRA1|POT1|INO80E|GNL3|PIP4K2C|HIF1A|CCT8|ARF6|PML|ATF7IP|CCT4|FHOD1|GRB2|NCKAP1L|RUVBL2|SYNJ1|GRN|HNRNPA1|NEK7|CNOT6L|INO80|CUL3|VASP|PLEK|HTT|SEPTIN9|LMAN1|MSN|KAT5|G3BP2|MCRS1|OCLN|HMBOX1|CNOT2|LIMCH1|DDHD1|CD47|ERCC1|GZMB|SURF4|SNX18|LRP5|BAIAP2|STIL|ID1|RAB3GAP2|TESK1|AKAP9|NCAPH2|CTNNB1|NCAPD2|WRAP73|PDCD6IP|TFPT|BIN1|TCP1|SEPTIN7|VPS4B|TERF2IP|MLST8|MARK4|PARK7|PLK4|HNRNPA2B1|CDC42|TPR|ATMIN|FCHSD1|KCTD17|SLF1|SWAP70|CCDC88A|PAN3|KATNB1|CNOT1|FBXO7|DNMT1|PDXP|ROCK2|SMC5|ZNF304|CKAP5|NF2|INO80D|SIRT2|TGFA|FIS1|TAPT1|VIL1|SIRT6|PAK1|MAPRE1|SEMA5A|BRAF|BID|ABL1|SASS6|CCT5|GSK3A|TEK|BNIP3|WDR45|C2CD5|ACTR8|RAD50|ATP5IF1|MIEF1|ACTR5|NCK1|GSK3B|XRCC5	T	MASL_vs_Control
GOBP_POSITIVE_REGULATION_OF_PATTERN_RECOGNITION_RECEPTOR_SIGNALING_PATHWAY	0.00355844	0.0576081	0.431708	-0.482263	-1.75636	37	PTPN22|FLOT1|PUM2|PELI1|CYBA|ZDHHC5|SLC15A4|WDFY1|DDX3X|MFHAS1|ANKRD17|PUM1|PJA2|USP15|TLR1|IFI35	T	MASL_vs_Control
GOBP_POSITIVE_REGULATION_OF_PROTEIN_DEPOLYMERIZATION	0.00641366	0.0827133	0.407018	-0.647176	-1.7923	14	DSTN|PLEK|KATNB1|PDXP|VIL1|SEMA5A|TRPV4	T	MASL_vs_Control
GOBP_POSITIVE_REGULATION_OF_PROTEIN_LOCALIZATION	1.70631e-07	5.8424e-05	0.690132	-0.310095	-1.67384	386	CD38|PRKCH|NMD3|FBXW7|PIK3R1|SREBF2|ABCG1|MAPK14|NUMA1|USP36|EGFR|GOLPH3|HYAL2|PECAM1|GIPR|GPR137B|GPR68|CCT6A|CCT2|FYN|TFRC|ACSL4|EXOC1|RAC2|CEP295|DNM1L|PRKCI|GNL3|CAPN10|SAR1A|SYTL4|ZDHHC5|CACNB4|TTN|ITGB1|HIF1A|CCT8|ABLIM3|ABHD17B|ARF6|RIC3|CCT4|CIB1|PPM1A|PRR5L|RAN|YWHAE|RAB29|ITPR1|HUWE1|SEC24A|ITGB2|RNF31|AKAP5|MSN|TGFB1|PTP4A3|AACS|MCRS1|CTDSPL2|GAS8|KIF20B|NDC80|GZMB|SLC5A3|GNL3L|KCNB1|ZC3H12A|TESK1|PFKM|PRKAA1|MTCL1|ABHD17A|TCP1|TRIM8|ECT2|WWTR1|RANGRF|MARK4|PARK7|MAVS|PPP1R9B|TPR|ADAM9|CD2AP|YAP1|RPH3AL|CLSTN3|CHP1|CCDC88A|EMD|OAZ1|CSNK2A2|ATP2B4|CD81|PPARD|ROCK2|TOMM7|NF2|GLUD1|FIS1|CAMK1|PRKCZ|ERGIC3|ABAT|PTPN9|VIL1|SIRT6|SYT11|SESN2|CD247|LIMK2|SORBS1|CLN3|AKT1|UBR5|CCT5|GSK3A|C2CD5|SPTBN1|MIEF1|STOM|PPP3CB|PSEN1|TYROBP|GSK3B|PTPN23	T	MASL_vs_Control
GOBP_POSITIVE_REGULATION_OF_PROTEIN_LOCALIZATION_TO_CELL_PERIPHERY	0.00607239	0.0802774	0.407018	-0.400688	-1.60481	57	PRKCH|PIK3R1|NUMA1|EGFR|PRKCI|ZDHHC5|ITGB1|ARF6|CIB1|AKAP5|RANGRF|PPP1R9B|ATP2B4|PTPN9|VIL1|SORBS1|CLN3|AKT1|SPTBN1	T	MASL_vs_Control
GOBP_POSITIVE_REGULATION_OF_PROTEIN_LOCALIZATION_TO_MEMBRANE	0.00529938	0.0751349	0.407018	-0.362893	-1.57105	86	PRKCH|PIK3R1|EGFR|FYN|PRKCI|ZDHHC5|ITGB1|ARF6|CIB1|ITGB2|AKAP5|GZMB|SLC5A3|KCNB1|MTCL1|RANGRF|PPP1R9B|CHP1|ATP2B4|CD81|FIS1|PTPN9|VIL1|SORBS1|CLN3|AKT1|C2CD5|SPTBN1|MIEF1|STOM	T	MASL_vs_Control
GOBP_POSITIVE_REGULATION_OF_PROTEIN_LOCALIZATION_TO_NUCLEUS	0.000292381	0.0121213	0.498493	-0.426206	-1.79686	76	NMD3|PIK3R1|MAPK14|HYAL2|CCT6A|CCT2|FYN|TFRC|CACNB4|CCT8|CCT4|RAN|TGFB1|MCRS1|ZC3H12A|TESK1|TCP1|TRIM8|ECT2|WWTR1|PARK7|MAVS|TPR|CD2AP|YAP1|SESN2|LIMK2|AKT1|UBR5|CCT5	T	MASL_vs_Control
GOBP_POSITIVE_REGULATION_OF_RESPONSE_TO_BIOTIC_STIMULUS	3.09132e-06	0.000438	0.627257	-0.330803	-1.69914	256	LAG3|PTPN22|TNIP3|OTULIN|CLNK|RFTN1|CCL5|HSPD1|SIN3A|OAS3|FLOT1|PUM2|LAMP1|CGAS|LYN|PELI1|AP1G1|FYN|CASP1|CYBA|RASGRP1|ZNFX1|NLRX1|IRAK2|TRAF3|BIRC2|ZDHHC5|LGR4|ITCH|PIK3AP1|ERBIN|NONO|CRTAM|SLC15A4|LSM14A|GRN|WDFY1|XRCC6|EPG5|IKBKB|TNFAIP3|BIRC3|DDX3X|NFKBIL1|SYK|FCRL3|MFHAS1|OTUD4|ANKRD17|HMGB2|POLR3F|NPLOC4|FBXO38|CYLD|NECTIN2|PVR|ZBP1|NCR3|CD40|VAV1|PSPC1|PUM1|MAVS|TNIP1|PJA2|UBE2K|SEC14L1|USP15|TBK1|NOD2|NOD1	T	MASL_vs_Control
GOBP_POSITIVE_REGULATION_OF_RESPONSE_TO_EXTERNAL_STIMULUS	7.71858e-07	0.000155461	0.659444	-0.295037	-1.60325	426	LAG3|PTPN22|TNFSF14|TNIP3|OTULIN|CLNK|RFTN1|CCL5|HSPD1|SIN3A|OAS3|FLOT1|PUM2|PRKD2|LAMP1|TMSB4X|CTSC|WNK1|CGAS|HYAL2|VAMP7|LYN|PELI1|AP1G1|FYN|XCL1|LGMN|CASP1|CYBA|RASGRP1|RAC2|ZNFX1|DNM1L|ANO6|NLRX1|IRAK2|TRAF3|CLOCK|BIRC2|ZDHHC5|LGR4|ITCH|PIK3AP1|ERBIN|NONO|S100A8|CRTAM|SLC15A4|NCKAP1L|LSM14A|SLIT2|CCL4|GRN|WDFY1|XRCC6|EPG5|IKBKB|TNFAIP3|BIRC3|DDX3X|RNF31|NFKBIL1|SYK|STK24|FCRL3|TGFB1|MFHAS1|OTUD4|ANKRD17|HMGB2|IL16|OPTN|POLR3F|NPLOC4|CD47|NKG7|IL18|CYLD|NECTIN2|CPB2|PVR|ZBP1|NCR3|CCR2|CD40|PDGFD|VAV1|PSPC1|PUM1|SERPINE1|PARK7|MAVS|TNIP1|CD74|CSF1|MEGF8|PJA2|UBE2K|SWAP70|SEC14L1|USP15|TBK1|NOD2|NOD1|CD81|CD160|AGER|OAS1|OXSR1|TLR1|PAK1|DAPK2|VEGFB|HSPB1|CCL3|SEMA5A|BRAF|GBP5|IFI35|IFIH1|ALOX5AP|ETS1|TKFC|MIAT|POLR3B|SH2D1B	T	MASL_vs_Control
GOBP_POSITIVE_REGULATION_OF_SODIUM_ION_TRANSMEMBRANE_TRANSPORT	0.00858013	0.0972794	0.38073	-0.591712	-1.70816	16	ACTN4|ATP1B3|TESC|DNM2|CHP1|SLC9A1|FXYD1	T	MASL_vs_Control
GOBP_POSITIVE_REGULATION_OF_TELOMERE_MAINTENANCE	0.00102634	0.026031	0.45506	-0.425945	-1.74068	64	TERF1|PRKCQ|ATRX|CCT6A|CCT2|ACTL6A|POT1|INO80E|GNL3|CCT8|PML|CCT4|RUVBL2|HNRNPA1|NEK7|INO80|MCRS1|HMBOX1|ERCC1|CTNNB1|TFPT|TCP1|TERF2IP|HNRNPA2B1|INO80D|SIRT6|CCT5|ACTR8|RAD50|ACTR5|XRCC5	T	MASL_vs_Control
GOBP_POSITIVE_REGULATION_OF_TRANSMEMBRANE_TRANSPORT	0.00475113	0.0692249	0.407018	-0.304746	-1.46484	151	CA2|ACTN4|PIK3R1|MAPK14|TMSB4X|PLCG1|XCL1|ANO6|CALM3|PRKCI|CAPN10|MS4A1|CACNB4|ITGB1|ATP1B3|KCNC1|TESC|NR4A3|HTT|SLC1A2|AKAP5|DNM2|ARL6IP1|OCLN|ANTKMT|NFE2L2|SLC9A3R1|AKAP9|VMP1|CCR2|STIM1|PPP3R1|G6PD|CHP1|SLC9A1|ALG10B|SLC38A1|SORBS1|BRAF|AKT1|ABL1|C2CD5|FXYD1|PPP3CB|C3|PSEN1|RHOQ|KLF15|SUMO1|CAV1|ARPP19|AGT	T	MASL_vs_Control
GOBP_POSITIVE_REGULATION_OF_TYPE_II_INTERFERON_PRODUCTION	0.00744279	0.0910147	0.407018	-0.371748	-1.51637	62	PTPN22|HSPD1|CD244|SASH3|ZFPM1|TYK2|RASGRP1|IL12RB2|IL1R1|CRTAM|PDE4B|IL12RB1|IL18|CCR2	T	MASL_vs_Control
GOBP_POSITIVE_REGULATION_OF_TYPE_I_INTERFERON_PRODUCTION	0.00172454	0.0370209	0.45506	-0.433706	-1.70062	52	PTPN22|HSPD1|OAS3|FLOT1|CGAS|SETD2|DDX3X|CHUK|SYK|HMGB2|POLR3F|POLR3A|GAPDH|MAVS|TBK1|OAS1|IFIH1|POLR3B	T	MASL_vs_Control
GOBP_POSITIVE_REGULATION_OF_T_CELL_MEDIATED_IMMUNITY	0.00600112	0.079821	0.407018	-0.429296	-1.66936	48	PTPRC|HSPD1|SASH3|DENND1B|XCL1|IL1R1|MICA|TAP2|IL12RB1|IL18|FBXO38|NECTIN2|PVR|STX7|CD81|IL23R|PRKCZ	T	MASL_vs_Control
GOBP_POSITIVE_REGULATION_OF_T_CELL_PROLIFERATION	0.000134796	0.00645515	0.518848	-0.430639	-1.83543	79	PTPN22|PTPRC|CCL5|PRKCQ|SASH3|JAK3|TYK2|IL2RA|XCL1|TFRC|VCAM1|HES1|RASAL3|NCKAP1L|SELENOK|CD6|IL12RB1|CORO1A|SYK	T	MASL_vs_Control
GOBP_POSITIVE_REGULATION_OF_VIRAL_GENOME_REPLICATION	0.00126565	0.0299902	0.45506	-0.530107	-1.84249	31	PABPC1|CCL5|TOP2B|SRPK1|SRPK2|HACD3|DDX3X|STAU1|TOP2A|LARP1|NOTCH1|RAD23A|ADAR|PPIA|VAPB	T	MASL_vs_Control
GOBP_POSITIVE_THYMIC_T_CELL_SELECTION	0.00792359	0.0937228	0.38073	-0.672383	-1.82289	12	PTPRC|PTPN2|TOX|SRF|CD74|CD3D|STK11	T	MASL_vs_Control
GOBP_POST_GOLGI_VESICLE_MEDIATED_TRANSPORT	0.00338428	0.0562514	0.431708	-0.348887	-1.53467	98	ANKFY1|GAK|LAMP1|CCDC93|GOLPH3|RAB10|AP1G1|SORCS1|EXOC1|SCFD1|GGA3|VAMP5|LLGL1|VAMP3|VPS54|DNM2|OPTN|BLZF1|KRT18|EPS15|VPS52|LAPTM5|MACF1|RABEP1|SEC16A|NSF|CCDC91|VTI1B|CLN3|GOLGA7|SPTBN1|AP2A1|CORO7|MON2	T	MASL_vs_Control
GOBP_PRODUCTION_OF_MOLECULAR_MEDIATOR_INVOLVED_IN_INFLAMMATORY_RESPONSE	0.00863362	0.0976943	0.38073	-0.367774	-1.50016	62	EZH2|MAPK14|VAMP7|LYN|HIF1A|GRN|IL4R|CD6|VAMP3|SYK|STAT3|ZC3H12A|SERPINE1|NOD2|ADCY7|PBXIP1|GBP5|ALOX5AP|PDCD4|DUSP10|SLAMF8|SNX6|PRDX2|NLRC3	T	MASL_vs_Control
GOBP_PRODUCTION_OF_MOLECULAR_MEDIATOR_OF_IMMUNE_RESPONSE	0.00172414	0.0370209	0.45506	-0.293048	-1.45238	193	PTPN22|PTPRC|CLNK|HSPD1|CD244|UBE2J1|SASH3|CGAS|JAK3|DENND1B|PAXIP1|GPI|MCM3AP|XCL1|TFRC|NLRX1|HLA-DQB1|TP53BP1|NSD2|IL1R1|SLC15A4|ATG5|IL4R|TNFRSF4|NR4A3|VAMP3|TNFRSF1B|PANX1|SYK|POLQ|FCRL3|TGFB1|ERCC1|IL18|CCR2|ATAD5|CD40|CYREN|EXO1|MAVS|CD74|DDX21|SWAP70|LAPTM5|NOD2|NOD1|CD81|CD160|HLA-DRB5|LITAF|PRKCZ	T	MASL_vs_Control
GOBP_PROTEIN_CONTAINING_COMPLEX_DISASSEMBLY	0.00685516	0.0864533	0.407018	-0.272352	-1.36038	202	ARID2|CHMP1A|DSTN|CAPZA1|PEX14|CHMP4B|GAK|VAMP7|CCSAP|TECPR1|TOM1|CAMSAP2|TPX2|ATG5|CIB1|SYNJ1|RUBCN|EPG5|PLEK|MICAL2|ETF1|SH3BP1|SETX|STMN1|VMP1|ATXN7|VPS4B|CHMP5|TWF2|MICAL3|PPP1R9B|MCOLN1|UBQLN4|GSPT1|ARID1A|PIK3C3|SWAP70|GRWD1|CKAP2|SCAF4|SH3GL1|HDAC6|KATNB1|PDXP|CAPZB|CKAP5|SMARCA4|VIL1|ATP2A2|JMJD4|SMARCD1|KLC1|NSF|CLASP2|SEMA5A|VTI1B|CLN3|BNIP3|SPTBN1|DYRK3|ARHGEF2|GSK3B|HSPA8|UPF1|VIPAS39|CHMP7|HDGFL3|TRPV4|SPTBN4	T	MASL_vs_Control
GOBP_PROTEIN_DEPHOSPHORYLATION	0.00199386	0.040041	0.431708	-0.284992	-1.4293	212	PTPN22|PPP1R16B|PPP2R5E|PTPRC|PPP2R5A|PTPN2|PTPRJ|PTPN7|YWHAB|RPRD1B|CALM3|AMBRA1|FKBP1A|TAB1|DUSP5|PPM1B|PTP4A1|PTPA|PPP4R3A|PTPRD|DUSP22|TIPRL|NCKAP1L|PPM1A|NSMF|YWHAE|IKBKB|PTBP1|HTT|PPP1CB|PPP6R3|RCAN1|FCRL3|TGFB1|PTP4A3|MFHAS1|PTPN1|PTPN12|CTDSPL2|DUSP7|DUSP2|DUSP23|PDPR|HSP90B1|CTDNEP1|PPP3R1|PPP1R9B|DAPP1|VRK3|PPP2R5C|PP2D1|PPP1R12A|SWAP70|PDXP|ROCK2|PPP6C|FBXW11|PTPN9|DUSP14|CDC25B|UBLCP1|PPP3CB|NCK1|GSK3B|PTPN23|PPM1M|PTPN21|DUSP10|JAK2|TNS2|ARPP19|STK11|PTPRO|PPM1G|CTDP1	T	MASL_vs_Control
GOBP_PROTEIN_LOCALIZATION_TO_CELL_PERIPHERY	5.50938e-06	0.000589503	0.610527	-0.323277	-1.69908	279	RAB8B|PPP2R5A|PIP5K1A|PRKCH|PLEKHF1|FLOT1|PIK3R1|GAK|CLTC|NUMA1|LZTFL1|EGFR|IFT20|GOLPH3|EMP2|RAB10|ATP6AP1|PRKCI|GGA3|IFT80|ABI3|TTC7A|ZDHHC5|ZDHHC3|ITGB1|ATP1B3|INPP5K|ACTB|ARF6|TMED2|RAB11A|CIB1|KCNIP4|RAB29|TESC|IKBKB|RILPL2|VAMP5|RAP1A|SLC1A1|VAMP3|AKAP5|DAG1|TGFB1|OPTN|DCHS1|EFR3A|HECTD1|KCNB1|SLC9A3R1|BLZF1|CDH2|AR|RANGRF|ZDHHC7|FYB1|STX7|PPP1R9B|KRT18|MAP7|CCDC88A|MACF1|TNIK|ATP2B4|CD81|ROCK2|RABEP1|RAB7A|PRKCZ|SEC16A|PTPN9|VIL1|PKP2|NSF|SORBS1|CLASP2|GPC6|VTI1B|CLN3|AKT1|SLMAP|C2CD5|GOLGA7|SPTBN1	T	MASL_vs_Control
GOBP_PROTEIN_LOCALIZATION_TO_NUCLEUS	6.90281e-05	0.00411047	0.538434	-0.309983	-1.58927	254	NMD3|SIN3A|PIK3R1|SUFU|MAPK14|NUP58|HYAL2|SUN2|TNPO3|CCT6A|CCT2|FYN|FAM53B|TFRC|RASSF5|CBLB|PIKFYVE|OTUD7B|TSC2|CACNB4|CCT8|PML|ATF2|CCT4|GBP2|RANBP2|RAN|YWHAE|WRN|ZBTB7A|SYK|NUP98|TGFB1|MFHAS1|MCRS1|STAT3|STK3|LMNB1|FAM53C|STK4|NUP54|XPA|ZC3H12A|TESK1|NUP50|TCP1|TRIM8|ECT2|TNPO2|WWTR1|CTDNEP1|RANGRF|PTTG1IP|PPP3R1|PARK7|MAVS|IPO7|RANBP17|TPR|CD2AP|YAP1|TMCO6|EIF4ENIF1|CHP1|NVL|XPO1|NF1|FGF9|NUP214|NF2|RANGAP1|PKIG|NOTCH1|SIRT6|TAF3|NUP93|SESN2|GCKR|LIMK2|RPF2|AKT1|UBR5|CCT5|LATS2|RGPD3|SUMO3|CDKN1A|PSEN1|GSK3B|PHB2|RGPD5|JAK2|RGPD2|HDGF|SUMO1|ELAVL1|STK11|NUP153|AGT	T	MASL_vs_Control
GOBP_PROTEIN_LOCALIZATION_TO_PLASMA_MEMBRANE	3.34622e-06	0.000444682	0.627257	-0.341163	-1.73718	237	RAB8B|PPP2R5A|PIP5K1A|PRKCH|PLEKHF1|FLOT1|PIK3R1|GAK|CLTC|EGFR|IFT20|GOLPH3|EMP2|RAB10|ATP6AP1|PRKCI|GGA3|ABI3|TTC7A|ZDHHC5|ZDHHC3|ITGB1|ATP1B3|INPP5K|ACTB|ARF6|TMED2|RAB11A|CIB1|KCNIP4|TESC|IKBKB|RILPL2|VAMP5|RAP1A|VAMP3|AKAP5|TGFB1|OPTN|DCHS1|EFR3A|HECTD1|KCNB1|SLC9A3R1|BLZF1|CDH2|AR|RANGRF|ZDHHC7|FYB1|STX7|PPP1R9B|KRT18|MAP7|CCDC88A|MACF1|TNIK|ATP2B4|CD81|ROCK2|RAB7A|PRKCZ|SEC16A|PTPN9|VIL1|PKP2|NSF|SORBS1|CLASP2|VTI1B|CLN3|AKT1|SLMAP|C2CD5|GOLGA7|SPTBN1	T	MASL_vs_Control
GOBP_PROTEIN_METHYLATION	0.00179873	0.0377604	0.45506	-0.313816	-1.51492	152	EZH2|ZNF335|ARID4B|BCOR|MECP2|MTF2|SETD2|SNRPB|AUTS2|PAXIP1|HCFC1|SETD1B|KDM6A|NSD2|RNF20|KMT2A|PHF20|KANSL3|KMT2D|SUV39H2|ETF1|PRMT2|KMT2C|MCRS1|ANTKMT|LCMT1|HEMK1|WDR77|CTNNB1|CTR9|SUZ12|HCFC2|GSPT1|PCMTD1|KANSL1|DOT1L|SETBP1|RTF1|EHMT1|MTHFR|BAZ2A|SETD3	T	MASL_vs_Control
GOBP_PROTEIN_MODIFICATION_BY_SMALL_PROTEIN_REMOVAL	0.00091335	0.0242427	0.477271	-0.327295	-1.56813	145	SENP5|ASXL1|OTULIN|USP9Y|USP11|USP36|USPL1|USP28|TAF4|ATXN7L3|USP37|USP24|OTUD7B|USP20|ITCH|COPS3|DESI2|TAF2|USP49|SUPT20H|OTUD5|JOSD1|HINT1|BABAM1|TNFAIP3|TAF6|SENP1|OTUD4|USP30|SPATA2|SF3B3|TANK|CYLD|USP33|BABAM2|TADA1|ZC3H12A|ATXN7|KAT2B|SGF29|USP39|PARK7|TNIP1|USP15|USP1|ENY2|USP3|USP9X|USP25|PSMD14|UBXN1	T	MASL_vs_Control
GOBP_PROTEIN_MONOUBIQUITINATION	0.00322259	0.0542219	0.431708	-0.381306	-1.62287	80	OBI1|DTL|ATXN7L3|UHRF1|RING1|BIRC2|UBE2R2|ITCH|PCGF3|RNF20|UBE2E1|RBX1|CUL3|HUWE1|NEURL1|PCGF6|BRCA2|PCGF1|CUL4B|FANCA|LEO1|BABAM2|FANCL|CTR9	T	MASL_vs_Control
GOBP_PROTEIN_POLYUBIQUITINATION	0.00431956	0.0652987	0.407018	-0.28112	-1.4031	208	PTPN22|TRIP12|WSB1|UBE2J1|ARIH1|DZIP3|DTL|PELI1|CDC27|UBE2D2|TRAF1|AMBRA1|TRAF3|BIRC2|UBE3A|TPP2|UBE2R2|ITCH|AREL1|RNF20|UBE2E1|RBX1|CUL3|HUWE1|TNFAIP3|UBE2N|DDX3X|RNF31|RC3H2|HACE1|HECTD1|DCAF15|UBE2L6|FBXO38|LNPEP|RFFL|ERCC8|RNF217|CTNNB1|DDA1|ZNRF2|RNF146|RNF115|ZNRF1|RNF4|TRIM34|IFI27|UBE2K|HDAC6|NOD2|RNF213|ANKIB1|FBXW11|THOP1|CBL|UBE3B|WSB2|RNF168|UBR5|TRIM68	T	MASL_vs_Control
GOBP_REGULATION_OF_ACTIN_FILAMENT_ORGANIZATION	0.00857989	0.0972794	0.38073	-0.273121	-1.36848	211	CYFIP2|WASHC4|ARAP1|TJP1|ARPC2|DSTN|CAPZA1|PIK3R1|WASF1|TMSB4X|ACTG1|WASHC2A|ARPC5L|INPP5K|ARF6|WASHC5|COTL1|FHOD1|GRB2|NCKAP1L|ARF1|SLIT2|VASP|PLEK|CORO1A|ASAP3|CORO1B|ARFGEF1|RNH1|SH3BP1|STMN1|LIMCH1|CD47|BAIAP2|ID1|TESK1|BIN1|MLST8|TWF2|CDC42|FCHSD1|SWAP70|CCDC88A|SLC9A1|PDXP|ROCK2|CAPZB|NF2|C9orf72|ARPC3|VIL1|PAK1|CLASP2|SEMA5A|BRAF|ABL1|GMFG|SPTBN1|NCK1|ARHGAP18|TMSB10|ALMS1|CIT|MKKS|SDC4|TENM1|SERPINF2|SPTBN4|PPM1E|MTPN|SCIN|BRK1|MET|MTOR|PFN1|EVL|PFN2|TGFBR1|BAIAP2L2|CTTN	T	MASL_vs_Control
GOBP_REGULATION_OF_ADAPTIVE_IMMUNE_RESPONSE	0.00755588	0.0913688	0.407018	-0.28949	-1.41549	163	PTPRC|HSPD1|PRKCQ|SASH3|JAK3|TYK2|DENND1B|PAXIP1|XCL1|TFRC|TP53BP1|NSD2|DUSP22|IL1R1|SLC15A4|NCKAP1L|MICA|IL4R|TAP2|IL12RB1|TNFAIP3|TNFRSF1B|TGFB1|IL4I1|RC3H2|AHR|IL18|ZBTB7B|FBXO38|NFKBID|NECTIN2|PVR|ZC3H12A|CCR2|ATAD5|CD40	T	MASL_vs_Control
GOBP_REGULATION_OF_ALPHA_BETA_T_CELL_ACTIVATION	1.61278e-05	0.00138584	0.57561	-0.427626	-1.86734	97	PTPN22|PTPRC|RUNX3|PRKCQ|SASH3|JAK3|TYK2|IL2RA|XCL1|CBLB|ITCH|RASAL3|CRTAM|NCKAP1L|IL4R|RUNX1|IL12RB1|SYK|RC3H2|IL18|ZBTB7B|NFKBID|ZC3H12A|HSPH1|CCR2|CD81|CD160|AGER|IL23R|PRKCZ|ADA|SHB	T	MASL_vs_Control
GOBP_REGULATION_OF_ANTIGEN_RECEPTOR_MEDIATED_SIGNALING_PATHWAY	6.96506e-06	0.000691257	0.610527	-0.542559	-2.14044	55	SH2D1A|PTPN22|PTPRC|PTPN2|PRKCH|PRKD2|IKBKG|PTPRJ|LYN|FOXP1|LPXN|CBLB|DUSP22|SLA2|RAB29|FCRL3|NECTIN2|LCK|GCSAM|LAPTM5|BTN2A2|CD81|DGKZ|CD160|ADA	T	MASL_vs_Control
GOBP_REGULATION_OF_B_CELL_PROLIFERATION	0.00688323	0.0866003	0.407018	-0.399562	-1.57631	55	CD38|PTPRC|SASH3|LYN|PELI1|TFRC|NCKAP1L|TNFRSF4|INPP5D|FCRL3|NFATC2|CASP3|AHR|CTLA4|ATAD5|CD40	T	MASL_vs_Control
GOBP_REGULATION_OF_B_CELL_RECEPTOR_SIGNALING_PATHWAY	0.00245528	0.0456774	0.431708	-0.614913	-1.80455	17	PTPN22|PRKCH|LYN|FOXP1|LPXN|FCRL3|GCSAM|CD81	T	MASL_vs_Control
GOBP_REGULATION_OF_CALCIUM_ION_TRANSPORT	0.00542245	0.0758314	0.407018	-0.29385	-1.4273	158	CCL5|TMEM38B|JAK3|LYN|PLCG1|FYN|XCL1|CYBA|CALM3|FKBP1A|SESTD1|MS4A1|CACNB4|INPP5K|PML|HES1|PDE4B|ATG5|CCL4|YWHAE|TRPV2|CORO1A|HTT|AKAP5|FCRL3|IL16|GNB5|VMP1|CTNNB1|BIN1|STIM1|PPP3R1|CAMK2G|DIAPH1|CLIC2|PLN|G6PD	T	MASL_vs_Control
GOBP_REGULATION_OF_CALCIUM_MEDIATED_SIGNALING	0.00488808	0.0706194	0.407018	-0.380088	-1.55039	62	CALM3|TBC1D10C|CIB1|SELENOK|CCL4|SLA2|ITPR1|PTBP1|HINT1|PLEK|HTT|AKAP5|SYK|RCAN1|PPP3R1|CHP1|SLC9A1|PDK2|ATP2B4|ADA|CCL3|FHL2|PPP3CB|GSK3B|LMCD1	T	MASL_vs_Control
GOBP_REGULATION_OF_CANONICAL_WNT_SIGNALING_PATHWAY	0.00718242	0.088782	0.407018	-0.280902	-1.3635	174	OTULIN|BICC1|MAPK14|WNK1|TLE3|EGFR|IFT20|SMURF2|FAM53B|TBL1X|ZEB2|TBL1XR1|LGR6|PPM1B|LGR4|RUVBL2|PPM1A|RBX1|OTUD5|DDX3X|TGFB1|CTNNBIP1|SCYL2|STK3|CYLD|STK4|SLC9A3R1|CTNNB1|CDH2|WWTR1|CTDNEP1|JRK|CTNND1|CSNK1G1|TMEM131L|RNF146|YAP1|ASPM|EMD|FGF9|PLEKHA4|NOTCH1|CDK14|SEMA5A|NFKB1|UBR5|GSK3A|LATS2|RBMS3|PSEN1|GSK3B|CAV1|STK11|PTPRO|CCDC88C|IGFBP2|HECW1|USP8|CCAR2	T	MASL_vs_Control
GOBP_REGULATION_OF_CD4_POSITIVE_ALPHA_BETA_T_CELL_ACTIVATION	0.00210233	0.0416621	0.431708	-0.41014	-1.69779	66	RUNX3|PRKCQ|SASH3|JAK3|IL2RA|XCL1|CBLB|ITCH|NCKAP1L|IL4R|RUNX1|IL12RB1|RC3H2|IL18|ZBTB7B|NFKBID|ZC3H12A|CD81|CD160|AGER|IL23R|PRKCZ|SHB	T	MASL_vs_Control
GOBP_REGULATION_OF_CELL_ADHESION_MEDIATED_BY_INTEGRIN	0.00760925	0.0914178	0.407018	-0.462655	-1.64202	33	CCL5|WNK1|LYN|LPXN|NCKAP1L|CIB1|TESC|SYK|SERPINE1|ADAM9|SWAP70|ADA|SKAP1|PIK3CG|CXCL13|PDE3B|PODXL|PTPN6	T	MASL_vs_Control
GOBP_REGULATION_OF_CELL_CELL_ADHESION	3.84033e-07	0.000105194	0.674963	-0.308091	-1.65927	381	LAG3|MAP3K8|ARID2|PTPN22|ITGA4|PTPRC|TNFSF14|PTPN2|CCL5|HSPD1|TJP1|RUNX3|FLOT1|PRKCQ|MAPK14|PBRM1|WNK1|SASH3|JAK3|TIGIT|TYK2|YES1|LYN|PELI1|IL2RA|FYN|ACTL6A|XCL1|TFRC|RASGRP1|VCAM1|AMBRA1|HLA-DQB1|CBLB|ST3GAL4|MDGA1|DUSP22|ITCH|ACTB|HES1|RASAL3|CD9|CRTAM|NCKAP1L|MBP|SELENOK|IL4R|CD6|RUNX1|IL12RB1|NR4A3|ITGB2|CORO1A|SYK|CD44|GLMN|KAT5|TGFB1|IL4I1|RC3H2|CD27|CASP3|CD47|IL18|ZBTB7B|NFKBID|ZC3H12A|CTLA4|HSPH1|LCK|CCR2|VAV1|VNN1|MIA3|SH2B3|TMEM131L|CD74|ARID1A|SWAP70|LAPTM5|NOD2|BTN2A2|CD81|CD160|HLA-DRB5|AGER|NF2|SOX12|TNR|CD70|SMARCA4|SERPINE2|RHOH|IL23R|PRKCZ|ABAT|ADA|NOTCH1|DHPS|ADAM19|SHB|SMARCD1|MINK1	T	MASL_vs_Control
GOBP_REGULATION_OF_CELL_CYCLE_PHASE_TRANSITION	0.000509344	0.0174399	0.477271	-0.265664	-1.41451	357	ARID2|EZH2|MAP3K20|RBBP8|WEE1|BRIP1|SIN3A|FBXW7|MIIP|DTL|MECP2|MAPK14|PBRM1|CENPF|PSME2|CPSF3|RAD9A|EGFR|PAXIP1|USP28|NEK6|ACTL6A|AMBRA1|CLOCK|DYNC1LI1|TP53BP1|CHEK1|CACNB4|ACTB|DDR2|PML|ATF2|TIPRL|THOC5|RAB11A|WDR76|INO80|CUL3|CCNG1|GTSE1|BABAM1|TIMELESS|DDX3X|BRCA2|CUL4B|PRMT2|MLF1|ANKRD17|RAD51C|NDC80|ZW10|LCMT1|BABAM2|STIL|TELO2|ATAD5|KMT2E|CCND2|VPS4B|CLSPN|PSME1|PSMG2|ACVR1|SPC25|PPP1R9B|TPR|TOPBP1|ARID1A|DOT1L|BCL7C|FBXO7|ATP2B4|ID2|BTN2A2|RRM2|CDK4|MTA3|SIRT2|SMARCA4|CCNH|NSUN2|CDC5L|RRM1|KNTC1|SMARCD1|TFDP1|BID|AKT1|SASS6|NUF2|TEX14|WAC|RAD50|CDC25B|DYRK3|CDKN1A|PHB2|RHNO1|RCC2|TRIAP1|EME2	T	MASL_vs_Control
GOBP_REGULATION_OF_CELL_KILLING	0.00406778	0.0624304	0.407018	-0.366923	-1.57046	83	LAG3|SERPINB9|PTPRC|LAMP1|AP1G1|XCL1|RASGRP1|NCR1|CRTAM|NCKAP1L|MICA|TAP2|IL12RB1|SYK|TGFB1|ICAM1|CD59|NECTIN2|PVR|NCR3|VAV1|STX7|CD160|AGER|IL23R|PRF1|KLRB1|PPP3CB|IL18RAP|TYROBP|ARRB2	T	MASL_vs_Control
GOBP_REGULATION_OF_CHROMOSOME_ORGANIZATION	0.000304024	0.0123193	0.498493	-0.308047	-1.54794	218	ARID2|MAP3K20|WAPL|SIN3A|TERF1|PRKCQ|PBRM1|CENPF|NUMA1|SMC2|ATRX|CDC27|XRN1|SMC4|CCT6A|CCT2|NEK6|HNRNPC|ACTL6A|POT1|INO80E|GNL3|DYNC1LI1|CCT8|ACTB|PML|ATF7IP|CCT4|RUVBL2|HNRNPA1|NEK7|INO80|CUL3|KAT5|MCRS1|HMBOX1|NDC80|ZW10|LCMT1|ERCC1|GNL3L|NCAPH2|CTNNB1|NCAPD2|TFPT|TENT4B|TCP1|KAT2B|TERF2IP|SUB1|HNRNPA2B1|TOP2A|PSMG2|SPC25|TPR|RNF4|ARID1A|SLF1|BCL7C|DNMT1|SMC5|ZNF304|INO80D|SMARCA4|EXOSC10|SIRT6|KNTC1|SMARCD1	T	MASL_vs_Control
GOBP_REGULATION_OF_CHROMOSOME_SEGREGATION	0.000506929	0.0174399	0.477271	-0.375931	-1.69364	107	ARID2|MAP3K20|PUM2|PBRM1|CENPF|NUMA1|SMC2|CDC27|SMC4|NEK6|ACTL6A|DYNC1LI1|ACTB|CUL3|MKI67|KAT5|NDC80|ZW10|LCMT1|NCAPH2|NCAPD2|KAT2B|PUM1|PSMG2|SPC25|TPR|ARID1A|BCL7C|CSNK2A2|SMC5|SIRT2|SMARCA4|KNTC1|SMARCD1	T	MASL_vs_Control
GOBP_REGULATION_OF_CYTOSKELETON_ORGANIZATION	0.00464392	0.0683905	0.407018	-0.24029	-1.30514	406	CYFIP2|WASHC4|ARAP1|TJP1|ARPC2|CHMP1A|DSTN|CAPZA1|PIK3R1|WASF1|CHMP4B|CLTC|MECP2|TMSB4X|NUMA1|CCSAP|DYRK1A|ACTG1|WASHC2A|CEP295|TMEM67|ARPC5L|ARHGEF7|ARHGDIA|CAMSAP2|ABI3|INPP5K|TPX2|ARF6|WASHC5|COTL1|S100A8|FHOD1|GRB2|NCKAP1L|ARF1|CIB1|SLIT2|CCNF|VASP|PLEK|CORO1A|ASAP3|CORO1B|ARFGEF1|RNH1|SH3BP1|OCLN|STMN1|LIMCH1|ARHGDIB|CD47|CEP70|CYLD|BAIAP2|STIL|ID1|TESK1|AKAP9|PRKAA1|PDCD6IP|SKA2|ATXN7|BIN1|KAT2B|VPS4B|ECT2|RANGRF|MLST8|CHMP5|NEB|PLK4|TWF2|DIAPH1|CDC42|TPR|RNF4|CD2AP|FCHSD1|DIXDC1|SWAP70|CCDC88A|CKAP2|HDAC6|KATNB1|SLC9A1|PDXP|ROCK2|CAPZB|CKAP5|NF2|C9orf72|CEP97|RAE1|ARPC3|VIL1|PAK1|MAPRE1|CLASP2|SEMA5A|CLN3|BRAF|ABL1|SASS6|TEK|GMFG|BORA|SPTBN1|ARHGEF2|KIF15|NCK1|GSK3B|ARHGAP18|TMSB10|RHOQ|ALMS1|ARHGAP17|CIT|MKKS|SDC4|CHMP7|TENM1|SERPINF2|STAP1|HDGFL3|CLIP1|TRPV4|SPTBN4	T	MASL_vs_Control
GOBP_REGULATION_OF_DEFENSE_RESPONSE_TO_VIRUS	0.00555366	0.0762153	0.407018	-0.376684	-1.56109	67	PTPN22|SIN3A|CGAS|APOBEC3G|NLRX1|TRAF3|PPM1B|ITCH|ERBIN|ATG5|SELENOK|IL12RB1|TNFAIP3|NPLOC4|ZC3H12A|CCDC92|MAVS|SEC14L1	T	MASL_vs_Control
GOBP_REGULATION_OF_DEPHOSPHORYLATION	0.00342884	0.0567166	0.431708	-0.338922	-1.5248	105	PPP1R16B|PTPRC|PPP2R5A|YWHAB|CALM3|AMBRA1|FKBP1A|PTPA|INPP5K|TIPRL|NCKAP1L|IGBP1|NSMF|YWHAE|IKBKB|PTBP1|PLEK|HTT|PPP6R3|RCAN1|FCRL3|TGFB1|MFHAS1|HSP90B1|LPIN1|PPP1R9B|VRK3|PPP1R12A|SWAP70|CHP1	T	MASL_vs_Control
GOBP_REGULATION_OF_DNA_BINDING_TRANSCRIPTION_FACTOR_ACTIVITY	0.000639879	0.0197382	0.477271	-0.26929	-1.42203	338	EZH2|MED13|OTULIN|PRKCH|FLOT1|SUFU|PEX14|PRKD2|IKBKG|PRKCQ|TMSB4X|PAXIP1|PELI1|ARID5B|XCL1|TFRC|TRAF1|TRAPPC9|IRAK2|TRAF3|PRKCI|RTKN2|CLOCK|TP53BP1|EIF2AK2|CAT|ITCH|DDR2|ERBIN|ATF2|HES1|S100A8|CIB1|DVL2|CARD16|IKBKB|CTH|TNFRSF4|TNFAIP3|RHEBL1|UBE2N|KEAP1|RNF31|NFKBIL1|CHUK|CRTC2|ZBTB7A|SYK|PRMT2|G3BP2|FANCA|STAT3|CTNNBIP1|BHLHE40|STK3|IL18|LRP5|CYLD|ZC3H12A|ID1|SRF|CRTC3|CTNNB1|CD40|EOMES|TRIM8|AR|TERF2IP|NTRK1|PARK7|BRMS1|PPRC1|MAVS	T	MASL_vs_Control
GOBP_REGULATION_OF_DNA_METABOLIC_PROCESS	0.000100501	0.00546215	0.538434	-0.263166	-1.41062	453	STPG1|ARID2|PTPRC|TRIP12|BAZ1A|RBBP8|OBI1|WAPL|PARPBP|TERF1|PRKD2|PRKCQ|RFC5|MECP2|PBRM1|EGFR|CGAS|SETD2|TSPYL2|PAXIP1|ATRX|SMC3|TAF4|XRN1|CCT6A|CCT2|ATXN7L3|HNRNPC|ACTL6A|TFRC|USP37|ALYREF|ESCO1|MCM6|POT1|INO80E|GNL3|TP53BP1|CHEK1|NSD2|SMCHD1|CCT8|ACTB|PML|CCT4|PARP4|TAF2|SLC15A4|RUVBL2|KMT2A|GMNN|DACH1|SUPT20H|ING3|HNRNPA1|NEK7|INO80|BABAM1|OGG1|UBE2N|TIMELESS|TAF6|BRCA2|WRN|POLQ|TOX|GINS4|KAT5|TGFB1|TNFAIP1|OTUD4|ANKRD17|MCRS1|MORC1|HMBOX1|ZRANB3|SF3B3|HDAC10|ERCC1|GNL3L|BABAM2|TADA1|ERCC8|CTNNB1|ATAD5|CD40|TFPT|ATXN7|MCM3|TENT4B|TCP1|KAT2B|SGF29|CYREN|TERF2IP|SUB1|RFC2|HNRNPA2B1|LPIN1|TIGAR|UBQLN4|ARID1A|SLF1|CCDC88A|NVL|BCL7C|BRPF3|RECQL5|USP1|ENY2|BAZ2A|SMC5|INO80D|SMARCA4|FIGNL1|GINS3|USP9X|EXOSC10|WIZ|SIRT6|SMARCD1|TFDP1|FBH1|RNF168|AKT1|UBR5|GINS1|CCT5|HMGA2|JADE3|ACTR8|RAD50|CDKN1A|ACTR5|METTL4|TAF10|XRCC5|TADA3|FANCB|ARRB2	T	MASL_vs_Control
GOBP_REGULATION_OF_DNA_REPAIR	0.00232246	0.0438133	0.431708	-0.288572	-1.43279	198	ARID2|TRIP12|RBBP8|PARPBP|PBRM1|EGFR|CGAS|SETD2|TAF4|ATXN7L3|ACTL6A|POT1|INO80E|TP53BP1|CHEK1|NSD2|SMCHD1|ACTB|PML|TAF2|RUVBL2|SUPT20H|ING3|INO80|BABAM1|OGG1|UBE2N|TIMELESS|TAF6|POLQ|KAT5|MCRS1|SF3B3|HDAC10|BABAM2|TADA1|ERCC8|TFPT|ATXN7|KAT2B|SGF29|CYREN|TERF2IP|TIGAR|UBQLN4|ARID1A|SLF1|BCL7C|RECQL5|USP1|ENY2|INO80D|SMARCA4|FIGNL1|SIRT6|SMARCD1|FBH1|RNF168|UBR5|HMGA2|ACTR8|ACTR5|TAF10|TADA3|FANCB|TAF6L|KMT5C	T	MASL_vs_Control
GOBP_REGULATION_OF_DNA_REPLICATION	6.7534e-05	0.00405678	0.538434	-0.380778	-1.75768	118	BAZ1A|OBI1|WAPL|TERF1|RFC5|EGFR|TSPYL2|ATRX|SMC3|ACTL6A|USP37|ESCO1|MCM6|INO80E|RUVBL2|GMNN|DACH1|INO80|TIMELESS|BRCA2|GINS4|TNFAIP1|ANKRD17|MCRS1|ZRANB3|ATAD5|TFPT|MCM3|RFC2|LPIN1|CCDC88A|BRPF3|INO80D|GINS3|WIZ|FBH1|GINS1|JADE3|ACTR8|ACTR5|METTL4	T	MASL_vs_Control
GOBP_REGULATION_OF_EPITHELIAL_CELL_DIFFERENTIATION	0.000882595	0.0237567	0.477271	-0.380507	-1.6543	90	EZH2|KRAS|PLAAT4|PRKCH|SPRED2|ZFP36|AHI1|NME2|NUMA1|HES1|AQP3|FST|IKBKB|SPRY2|KEAP1|PROC|ID1|SPRY1|CTNNB1|WWTR1|SERPINE1|ERRFI1|YAP1|PPP1R12A|ROCK2|NOTCH1|KLF7	T	MASL_vs_Control
GOBP_REGULATION_OF_ERBB_SIGNALING_PATHWAY	3.74002e-06	0.000465666	0.627257	-0.526667	-2.1523	64	PTPN2|FASLG|SNX5|FBXW7|MVP|PTPRJ|EGFR|SOCS4|LGMN|CBLB|WDR54|NEURL1|AREG|PTPN12|DGKD|SHKBP1|ERRFI1|RNF115|CCDC88A|IFI6|TGFA|RAB7A|CBL|CNOT9|PSEN1|NEU3|SNX6|MVB12B|PLAUR|AGT|RNF126|ITGA1	T	MASL_vs_Control
GOBP_REGULATION_OF_ERYTHROCYTE_DIFFERENTIATION	0.00397598	0.0617404	0.407018	-0.44795	-1.67653	41	ZFP36|MAPK14|ZFPM1|LYN|HIF1A|NCKAP1L|ARNT|INPP5D|HMGB2|STAT3|HSPA9|P4HTM|MAPK11|ANKRD54|ETS1	T	MASL_vs_Control
GOBP_REGULATION_OF_ESTABLISHMENT_OF_PROTEIN_LOCALIZATION	0.00602621	0.079821	0.407018	-0.238255	-1.29559	421	CD38|CCL5|FBXW7|PIK3R1|SUFU|UBE2J1|TERF1|SREBF2|ABCG1|MAPK14|USP36|NUP58|GOLPH3|HYAL2|GIPR|GPR68|CCT6A|CCT2|FYN|RAB11FIP3|ACSL4|EXOC1|RAC2|CEP295|DNM1L|SLC16A1|SCFD1|CAPN10|SAR1A|CLOCK|SYTL4|NSD2|TTN|INPP5K|HIF1A|CCT8|ABLIM3|ARF6|CCT4|CIB1|PPM1A|PRR5L|SELENOK|RAN|YWHAE|RAB29|ITPR1|HUWE1|LLGL1|SEC24A|SLC1A1|ITGB2|RNF31|OS9|AKAP5|LMAN1|TGFB1|PTP4A3|PTPN1|AACS|CTDSPL2|KIF20B|GZMB|DERL2|LRP5|KCNB1|NUP54|ZC3H12A|PFKM|PRKAA1|MTCL1|TCP1|NDFIP2|SLC12A2|ECT2|HADH|PARK7|MAVS|TPR|ADAM9|CD2AP|IFI27|RPH3AL|PIK3C3|CHP1|EMD|HDAC6|OAZ1|XPO1|NF1|CSNK2A2|CD81|JAGN1|PPARD|TOMM7|RANGAP1|GLUD1|FIS1|PKIG|CAMK1|PRKCZ|ERGIC3|ABAT|SIRT6|KLF7|UCP2|CLN3|UBR5|CCT5|GSK3A|C2CD5|ERP29|ATP5IF1|MIEF1|STOM|TCIRG1|PPP3CB|PSEN1|GSK3B|PTPN23	T	MASL_vs_Control
GOBP_REGULATION_OF_GLIOGENESIS	0.000181202	0.00844128	0.518848	-0.457183	-1.87774	65	EZH2|KRAS|PRKCH|MECP2|LYN|PRKCI|HES1|SYNJ1|TNFRSF1B|DAG1|TGFB1|RHEB|CTNNB1|BIN1|NF1|ID2|NF2|SIRT2|SERPINE2|NOTCH1|SPINT1|KDM4A|DICER1|DUSP10|SKI|DAB1|MTOR|PRPF19|HDAC2	T	MASL_vs_Control
GOBP_REGULATION_OF_HEMOPOIESIS	3.3396e-07	9.529e-05	0.674963	-0.321813	-1.69242	322	LAG3|ARID2|PTPRC|PTPN2|FBXW7|RUNX3|ZFP36|PIK3R1|MAPK14|PBRM1|SASH3|JAK3|ZFPM1|LYN|FOXP1|IL2RA|GPR137B|GPR68|ACTL6A|RASGRP1|AMBRA1|MEIS2|RASSF2|GPR137|HIF1A|ACTB|CRTAM|NCKAP1L|CD101|CIB1|ESRRA|IL4R|XRCC6|TESC|FAXDC2|ARNT|RUNX1|IL12RB1|INPP5D|SYK|TOX|KAT5|FCRL3|TGFB1|IL4I1|HMGB2|FANCA|RC3H2|CD27|STAT3|CTNNBIP1|GABPA|IL18|ZBTB7B|ZBTB46|HSPA9|LEO1|NFKBID|ZC3H12A|CTLA4|CTNNB1|CCR2|CTR9|VNN1|RCOR1|TMEM131L|CD74|CSF1|ARID1A|P4HTM|BRPF3|NF1|FBXO7|ID2|BTN2A2|MYB|AGER|MAPK11|SOX12|SMARCA4|RHOH|ANKRD54|IL23R|PRKCZ|ADA|CD2|SHB|SMARCD1|PRELID1|CCL3|BRAF|ABL1|ETS1|TCF7|BRPF1|DTX1	T	MASL_vs_Control
GOBP_REGULATION_OF_HISTONE_H3_K4_METHYLATION	0.00662463	0.0844678	0.407018	-0.514156	-1.70509	26	ZNF335|BCOR|AUTS2|PAXIP1|HCFC1|PHF20|KANSL3|MCRS1|CTNNB1|CTR9|KANSL1|RTF1	T	MASL_vs_Control
GOBP_REGULATION_OF_IMMUNE_EFFECTOR_PROCESS	3.83537e-05	0.00289341	0.557332	-0.301711	-1.59146	293	LAG3|PTPN22|SERPINB9|PTPRC|CLNK|HSPD1|CD244|UBE2J1|PTPRJ|LAMP1|SASH3|CGAS|JAK3|DENND1B|VAMP7|LYN|PAXIP1|GPI|AP1G1|XCL1|TFRC|RASGRP1|RAC2|NLRX1|TP53BP1|NSD2|NCR1|DUSP22|IL1R1|CRTAM|SLC15A4|NCKAP1L|ATG5|MICA|GRN|IL4R|TAP2|TNFRSF4|IL12RB1|NR4A3|ITGB2|VAMP3|TNFRSF1B|PANX1|SYK|FCRL3|TGFB1|IL4I1|ANKRD17|ICAM1|RC3H2|CD47|AHR|IL18|ZBTB7B|FBXO38|NFKBID|CD59|NECTIN2|PVR|ZC3H12A|NCR3|CCR2|ATAD5|CD40	T	MASL_vs_Control
GOBP_REGULATION_OF_INFLAMMATORY_RESPONSE	0.000139766	0.00664664	0.518848	-0.299453	-1.53812	256	AOAH|PTPRC|OTULIN|PTPN2|CCL5|ZFP36|MAPK14|TMSB4X|CTSC|HYAL2|VAMP7|YES1|LYN|FOXP1|IL2RA|PLCG1|FYN|XCL1|CASP1|NLRX1|METRNL|CLOCK|BIRC2|IL1R1|PIK3AP1|AREL1|S100A8|GRN|CARD16|CST7|TNFAIP3|BIRC3|VAMP3|TNFRSF1B|PROC|SYK|MFHAS1|IL16|FANCA|PSMA1|SPATA2|CD47|NKG7|IL18|CYLD|ZBP1|CCR2|CNR2|SERPINE1|PARK7|SHPK|TNIP1|NOD2|GSTP1|CD81|PPARD|AGER|ADA|SYT11|CCL3|NFKB1|IFI35|ALOX5AP|ETS1|TEK|C3|PDCD4|MVK|DUSP10|PSMB4|SLAMF8|JAK2|SNX6|EDNRB|STAP1|AGT|TRPV4|NLRC3|PIK3CG|ACP5	T	MASL_vs_Control
GOBP_REGULATION_OF_INFLAMMATORY_RESPONSE_TO_ANTIGENIC_STIMULUS	0.00256962	0.0465523	0.431708	-0.517303	-1.81903	32	MAPK14|YES1|LYN|PLCG1|FYN|SYK|PSMA1|PARK7|NOD2|CD81|C3|PSMB4	T	MASL_vs_Control
GOBP_REGULATION_OF_INNATE_IMMUNE_RESPONSE	3.19801e-06	0.000438	0.627257	-0.315102	-1.66504	303	LAG3|PTPN22|SERPINB9|TNIP3|OTULIN|CLNK|PTPN2|RFTN1|CCL5|HSPD1|SIN3A|OAS3|FLOT1|PUM2|LAMP1|CGAS|LYN|PELI1|AP1G1|FYN|CASP1|CYBA|RASGRP1|ZNFX1|NLRX1|IRAK2|TRAF3|BIRC2|ZDHHC5|NCR1|LGR4|ITCH|PIK3AP1|ERBIN|NONO|CRTAM|SLC15A4|ATG5|LSM14A|MICA|GRN|WDFY1|XRCC6|EPG5|IKBKB|TNFAIP3|BIRC3|DDX3X|NFKBIL1|TRAFD1|SYK|FCRL3|TGFB1|MFHAS1|PTPN1|OTUD4|ANKRD17|HMGB2|POLR3F|NPLOC4|NFE2L2|CYLD|NECTIN2|PVR|N4BP1|ZBP1|NCR3|CD40|PARP14|VAV1|PSPC1|PUM1	T	MASL_vs_Control
GOBP_REGULATION_OF_INTRACELLULAR_PROTEIN_TRANSPORT	0.00132733	0.0309169	0.45506	-0.295	-1.46041	194	FBXW7|PIK3R1|SUFU|UBE2J1|SREBF2|MAPK14|USP36|NUP58|HYAL2|FYN|RAC2|SAR1A|INPP5K|ABLIM3|CIB1|PPM1A|PRR5L|RAN|YWHAE|RAB29|HUWE1|SLC1A1|ITGB2|RNF31|OS9|AKAP5|LMAN1|TGFB1|PTPN1|CTDSPL2|KIF20B|GZMB|DERL2|KCNB1|NUP54|ZC3H12A|PRKAA1|MTCL1|ECT2|PARK7|MAVS|TPR|IFI27|CHP1|EMD|OAZ1|XPO1|NF1|CSNK2A2|CD81|TOMM7|RANGAP1|FIS1|PKIG|CAMK1|ERGIC3|SIRT6|UBR5|GSK3A|C2CD5|ATP5IF1|MIEF1|STOM|PSEN1|GSK3B	T	MASL_vs_Control
GOBP_REGULATION_OF_INTRACELLULAR_TRANSPORT	0.000614783	0.0193259	0.477271	-0.28174	-1.47513	277	KHDRBS1|FBXW7|PIK3R1|SUFU|UBE2J1|SREBF2|MAPK14|LAMP1|NUMA1|USP36|NUP58|SETD2|HYAL2|FYN|MAP2K2|RAC2|BORCS5|SCFD1|CAPN10|SAR1A|ARHGAP1|FEZ1|INPP5K|ABLIM3|CIB1|PPM1A|PRR5L|RAN|YWHAE|RAB29|HUWE1|MX2|SLC1A1|ITGB2|RNF31|OS9|AKAP5|LMAN1|MSN|TGFB1|REEP5|PTPN1|CTDSPL2|KIF20B|GZMB|DERL2|KCNB1|NUP54|ZC3H12A|PRKAA1|MTCL1|ARV1|ECT2|PGAP1|PARK7|MAVS|TPR|PLN|IFI27|PPP1R12A|CHP1|EMD|OAZ1|NUS1|XPO1|NF1|CSNK2A2|CD81|NUP214|TOMM7|NF2|RANGAP1|FIS1|PKIG|NSUN2|CAMK1|ERGIC3|SIRT6|UBR5|GSK3A|C2CD5|CPSF6|ATP5IF1|MIEF1|STOM|PSEN1|GSK3B|PTPN23|JAK2|RAB21|UBE2L3|SUMO1|STK11|TENM1|NUP153|DENND10|SCP2	T	MASL_vs_Control
GOBP_REGULATION_OF_INTRINSIC_APOPTOTIC_SIGNALING_PATHWAY	0.00315925	0.0538173	0.431708	-0.315061	-1.47956	133	PTPN2|FBXW7|PLEKHF1|OPA1|RAD9A|ENO1|DNM1L|RTKN2|HIF1A|HELLS|NONO|S100A8|ING2|PLAGL2|DDX3X|CD44|PTPN1|SKIL|NFE2L2|CYLD|SLC9A3R1|DDIAS|LCK|ATAD5|PTTG1IP|VNN1|PARK7|HNRNPK|CD74|HERPUD1|SIAH1|USP15|FIGNL1|FIS1|DAPK2|HSPB1|FBH1|BID|AKT1|NOC2L|ERP29|ARHGEF2|NCK1|TRIAP1|SGMS1|CAV1|PLAUR|CCAR2|YBX3|PMAIP1|PPIA	T	MASL_vs_Control
GOBP_REGULATION_OF_LEUKOCYTE_DIFFERENTIATION	1.53748e-05	0.00136736	0.57561	-0.3184	-1.63543	256	LAG3|ARID2|PTPRC|PTPN2|FBXW7|RUNX3|PIK3R1|PBRM1|SASH3|JAK3|ZFPM1|LYN|FOXP1|IL2RA|GPR137B|GPR68|ACTL6A|RASGRP1|AMBRA1|RASSF2|GPR137|ACTB|CRTAM|NCKAP1L|CD101|ESRRA|IL4R|XRCC6|TESC|RUNX1|IL12RB1|INPP5D|SYK|TOX|KAT5|FCRL3|TGFB1|IL4I1|FANCA|RC3H2|CD27|CTNNBIP1|IL18|ZBTB7B|ZBTB46|NFKBID|ZC3H12A|CTLA4|CTNNB1|CCR2|VNN1|TMEM131L|CD74|CSF1|ARID1A|NF1|FBXO7|ID2|BTN2A2|AGER|SOX12|SMARCA4|RHOH|IL23R|PRKCZ|ADA|CD2|SHB|SMARCD1|PRELID1|CCL3|BRAF|ABL1	T	MASL_vs_Control
GOBP_REGULATION_OF_LEUKOCYTE_MEDIATED_CYTOTOXICITY	0.00237159	0.044495	0.431708	-0.394197	-1.6503	70	LAG3|SERPINB9|PTPRC|LAMP1|AP1G1|XCL1|RASGRP1|NCR1|CRTAM|NCKAP1L|MICA|TAP2|IL12RB1|TGFB1|ICAM1|NECTIN2|PVR|NCR3|VAV1|STX7|CD160|AGER|IL23R|KLRB1|PPP3CB|IL18RAP|TYROBP|ARRB2	T	MASL_vs_Control
GOBP_REGULATION_OF_LEUKOCYTE_MEDIATED_IMMUNITY	0.00105224	0.0264917	0.45506	-0.305138	-1.51825	197	LAG3|SERPINB9|PTPRC|CLNK|HSPD1|LAMP1|SASH3|JAK3|DENND1B|VAMP7|LYN|PAXIP1|AP1G1|XCL1|TFRC|RASGRP1|RAC2|TP53BP1|NSD2|NCR1|DUSP22|IL1R1|CRTAM|SLC15A4|NCKAP1L|MICA|IL4R|TAP2|IL12RB1|ITGB2|TNFRSF1B|SYK|TGFB1|IL4I1|ICAM1|AHR|IL18|FBXO38|NECTIN2|PVR|NCR3|CCR2|ATAD5|CD40	T	MASL_vs_Control
GOBP_REGULATION_OF_LEUKOCYTE_MIGRATION	0.00346833	0.0569572	0.431708	-0.297867	-1.4543	162	ITGA4|TNFSF14|CCL5|PIK3R1|WNK1|TNFRSF18|LYN|XCL1|LGMN|RAC2|DNM1L|ANO6|ST3GAL4|IL1R1|CD9|NCKAP1L|SELENOK|SLIT2|CCL4|STK10|C5|CORO1A|MSN|ICAM1|CNN2|CD47|RIN3|CCR2|PDGFD|GCSAM|SERPINE1|MIA3|CD74|CSF1|SWAP70|NOD2|NF1|CD81|AGER|OXSR1|ADA|DAPK2|VEGFB|MPP1|CCL3|AKT1|ABL1	T	MASL_vs_Control
GOBP_REGULATION_OF_LEUKOCYTE_PROLIFERATION	1.26717e-06	0.000233205	0.643552	-0.362306	-1.79888	198	PTPN22|CD38|ZNF335|PTPRC|CCL5|PRKCQ|SASH3|JAK3|TYK2|LYN|PELI1|IL2RA|XCL1|TFRC|RASSF5|RAC2|VCAM1|CBLB|ITCH|HES1|RASAL3|CRTAM|NCKAP1L|SELENOK|CD6|TNFRSF4|IL12RB1|TNFAIP3|CORO1A|TNFRSF1B|INPP5D|SYK|GLMN|FCRL3|IL4I1|NFATC2|CNN2|CASP3|AHR|IL18|ZBTB7B|CTLA4|CTNNB1|CCR2|ATAD5|CD40|TMEM131L|CD74|CSF1|NF1|FCGR3A|BTN2A2|GSTP1|CD81|AGER|CD70|IL23R|ADA|DHPS	T	MASL_vs_Control
GOBP_REGULATION_OF_LIPID_CATABOLIC_PROCESS	0.00192618	0.0398495	0.45506	0.502376	1.74393	49	HPGD|APOA2|IDH1|ALK|APOC1|FMC1|FABP1|ANGPTL3|SORL1|TYSND1|APOC3|RARRES2|MLYCD|IRS1|THRA|IRS2|CPT1A|APOC2|PNPLA2|PRKCD|TNF|ABCD2|ETFBKMT|PLIN5	T	MASL_vs_Control
GOBP_REGULATION_OF_LYMPHOCYTE_ACTIVATION	4.06555e-10	4.33576e-07	0.814036	-0.339126	-1.83896	410	LAG3|MAP3K8|ARID2|PTPN22|CD38|ZNF335|PTPRC|TNFSF14|CLNK|PTPN2|CCL5|HSPD1|RUNX3|SH3KBP1|PRKCQ|LAMP1|PBRM1|SASH3|CGAS|JAK3|TIGIT|TYK2|YES1|LYN|PAXIP1|PELI1|IL2RA|LAT|AP1G1|FYN|ACTL6A|XCL1|TFRC|RASSF5|RASGRP1|RAC2|VCAM1|AMBRA1|HLA-DQB1|CBLB|TP53BP1|NSD2|DUSP22|ITCH|ACTB|HES1|RASAL3|CRTAM|SLC15A4|NCKAP1L|TBC1D10C|SELENOK|MICA|IL4R|XRCC6|CD6|TNFRSF4|RUNX1|IL12RB1|TNFAIP3|CORO1A|TNFRSF1B|INPP5D|SYK|TOX|GLMN|KAT5|FCRL3|TGFB1|IL4I1|NFATC2|FANCA|RC3H2|CD27|CASP3|CD47|AHR|IL18|ZBTB7B|DCAF15|NFKBID|ZC3H12A|CTLA4|HSPH1|CTNNB1|THEMIS2|LCK|CCR2|ATAD5|CD40|VAV1|VNN1|TMEM131L|CD74|ARID1A|LAPTM5|NOD2|FCGR3A|FBXO7|ID2|BTN2A2|CD81|CD160|HLA-DRB5|AGER|SOX12|CD70|SMARCA4|RHOH|IL23R|PRKCZ|ADA|DHPS|CD2|SHB|SMARCD1|PRELID1	T	MASL_vs_Control
GOBP_REGULATION_OF_LYMPHOCYTE_DIFFERENTIATION	3.77609e-05	0.00289341	0.557332	-0.350319	-1.70475	175	LAG3|ARID2|PTPRC|PTPN2|RUNX3|PBRM1|SASH3|JAK3|IL2RA|ACTL6A|RASGRP1|AMBRA1|ACTB|CRTAM|NCKAP1L|IL4R|XRCC6|RUNX1|IL12RB1|INPP5D|SYK|TOX|KAT5|FCRL3|IL4I1|FANCA|RC3H2|CD27|IL18|ZBTB7B|NFKBID|ZC3H12A|CTLA4|CCR2|VNN1|TMEM131L|CD74|ARID1A|FBXO7|ID2|BTN2A2|SOX12|SMARCA4|RHOH|IL23R|PRKCZ|ADA|CD2|SHB|SMARCD1|PRELID1|BRAF|ABL1|TCF7|DTX1	T	MASL_vs_Control
GOBP_REGULATION_OF_LYMPHOCYTE_MEDIATED_IMMUNITY	0.000911253	0.0242427	0.477271	-0.327454	-1.56649	147	LAG3|SERPINB9|PTPRC|CLNK|HSPD1|LAMP1|SASH3|DENND1B|PAXIP1|AP1G1|XCL1|TFRC|RASGRP1|TP53BP1|NSD2|NCR1|DUSP22|IL1R1|CRTAM|SLC15A4|NCKAP1L|MICA|TAP2|IL12RB1|TNFRSF1B|TGFB1|IL4I1|AHR|IL18|FBXO38|NECTIN2|PVR|NCR3|CCR2|ATAD5|CD40	T	MASL_vs_Control
GOBP_REGULATION_OF_MACROAUTOPHAGY	0.00572344	0.0776121	0.407018	-0.297994	-1.42556	147	SNX5|SESN3|CHMP4B|IKBKG|USP36|TECPR1|TOM1|EXOC1|AMBRA1|SCFD1|PIP4K2C|TSC2|FEZ1|HIF1A|ATG5|RUBCN|HTT|RNF31|USP30|OPTN|RHEB|CASP3|SNX18|CAPNS1|RAB3GAP2|GAPDH|ATP6V0B|TIGAR|PAFAH1B2|LARP1|UBQLN4|PIK3C3|TBK1|HDAC6|NOD2|SUPT5H|NOD1|C9orf72|SESN2|ATP6V1A|CLN3|AKT1|BNIP3|WDR45|ATP6V0D1|WAC	T	MASL_vs_Control
GOBP_REGULATION_OF_METAL_ION_TRANSPORT	0.000363907	0.0140002	0.498493	-0.297539	-1.51516	248	CAB39|CCL5|TMEM38B|ACTN4|WNK1|JAK3|LYN|PLCG1|FYN|XCL1|CYBA|ANO6|CALM3|FKBP1A|SESTD1|MS4A1|CACNB4|ITGB1|ATP1B3|INPP5K|PML|HES1|ATP1A1|PDE4B|KCNC1|ATG5|KCNIP4|CCL4|YWHAE|TESC|TRPV2|CORO1A|HTT|AKAP5|DNM2|FCRL3|IL16|GNB5|SLC9A3R1|AKAP9|VMP1|CTNNB1|UTRN|BIN1|STIM1|ISCU|FGF14|RANGRF|YWHAH|PPP3R1|CAMK2G|DIAPH1|CLIC2|PLN|G6PD|CHP1|SLC9A1|ATP2B4|ALG10B|OXSR1|SERPINE2|PKP2|PSEN2|CCL3|AKT1|ABL1|SLMAP|FXYD1|KCNN2|STOM|PPP3CB	T	MASL_vs_Control
GOBP_REGULATION_OF_MIRNA_METABOLIC_PROCESS	0.00131339	0.0308129	0.45506	-0.418055	-1.73056	66	MRTFA|ZSWIM8|SMAD6|SREBF2|EGFR|NFIB|GNL3|HIF1A|TEAD1|TGFB1|RC3H2|STAT3|NR3C1|ZC3H12A|SRF|SMAD1|AR|GATA6|MYB|PPARD|SMARCA4|NCOR2|NFKB1|ETS1|MIAT	T	MASL_vs_Control
GOBP_REGULATION_OF_MIRNA_TRANSCRIPTION	0.00351128	0.0572505	0.431708	-0.40943	-1.61013	54	MRTFA|SMAD6|SREBF2|EGFR|NFIB|GNL3|HIF1A|TEAD1|TGFB1|STAT3|NR3C1|SRF|SMAD1|AR|GATA6|MYB|PPARD|SMARCA4|NCOR2	T	MASL_vs_Control
GOBP_REGULATION_OF_MITOTIC_CELL_CYCLE	0.00266602	0.0480444	0.431708	-0.251409	-1.35961	400	ARID2|EZH2|MAP3K20|RBBP8|WEE1|SIN3A|MIIP|DTL|MECP2|PBRM1|CENPF|PSME2|CPSF3|RAD9A|CUL7|EGFR|CDC27|NEK6|ACTL6A|LGMN|AMBRA1|MEIS2|AATF|DYNC1LI1|CDK11B|CHEK1|CACNB4|ACTB|DDR2|PML|ATF2|HES1|EIF4EBP1|RAB11A|RNF20|RPS6KB1|GMNN|YWHAE|NEK7|INO80|CUL3|CCNG1|BTG3|GTSE1|BABAM1|DDX3X|BRCA2|MKI67|CUL4B|PRMT2|ANKRD17|RAD51C|KIF20B|NDC80|ZW10|LCMT1|TOM1L2|LRP5|CYLD|SLC9A3R1|BABAM2|STIL|CTNNB1|ATAD5|KMT2E|CCND2|VPS4B|CLSPN|PSME1|CDC42|PSMG2|ACVR1|SPC25|PPP1R9B|TPR|TOPBP1|ARID1A|BCL7C|CKS1B|FBXO7|ID2|BTN2A2|PDXP|RRM2|CDK4|MTA3|SIRT2|SMARCA4|TGFA|CCNH|RRM1|KNTC1|SHB|SMARCD1|TFDP1|BID|AKT1|ABL1|SASS6|NUF2|FBXW5|BORA|TEX14|WAC|RAD50|CDC25B	T	MASL_vs_Control
GOBP_REGULATION_OF_MITOTIC_CELL_CYCLE_PHASE_TRANSITION	0.00848943	0.0970544	0.38073	-0.256606	-1.34867	279	ARID2|EZH2|MAP3K20|RBBP8|WEE1|SIN3A|MIIP|DTL|MECP2|PBRM1|CENPF|PSME2|CPSF3|EGFR|NEK6|ACTL6A|AMBRA1|DYNC1LI1|CHEK1|CACNB4|ACTB|DDR2|PML|RAB11A|INO80|CUL3|CCNG1|GTSE1|BABAM1|DDX3X|CUL4B|PRMT2|ANKRD17|RAD51C|NDC80|ZW10|LCMT1|BABAM2|STIL|ATAD5|KMT2E|CCND2|VPS4B|CLSPN|PSME1|PSMG2|ACVR1|SPC25|PPP1R9B|TPR|TOPBP1|ARID1A|BCL7C|FBXO7|ID2|BTN2A2|RRM2|CDK4|MTA3|SIRT2|SMARCA4|CCNH|RRM1|KNTC1|SMARCD1|TFDP1|BID|AKT1|SASS6|NUF2|TEX14|WAC|RAD50|CDC25B|CDKN1A	T	MASL_vs_Control
GOBP_REGULATION_OF_MONOATOMIC_CATION_TRANSMEMBRANE_TRANSPORT	0.000169894	0.00802368	0.518848	-0.314253	-1.5732	201	CAB39|TMEM38B|ACTN4|TMSB4X|WNK1|LYN|PLCG1|FYN|XCL1|CYBA|ANO6|CALM3|FKBP1A|SESTD1|MS4A1|CACNB4|ITGB1|ATP1B3|PML|PDE4B|KCNC1|ATG5|KCNIP4|YWHAE|TESC|CORO1A|HTT|AKAP5|DNM2|ANTKMT|GNB5|SLC9A3R1|AKAP9|VMP1|UTRN|BIN1|STIM1|ISCU|FGF14|RANGRF|YWHAH|PPP3R1|PARK7|DIAPH1|CLIC2|PLN|G6PD|CHP1|SLC9A1|ATP2B4|ALG10B|OXSR1|PM20D1|PSEN2|ABL1|SLMAP|FXYD1|KCNN2|STOM|TCIRG1|PPP3CB|PHB2	T	MASL_vs_Control
GOBP_REGULATION_OF_MONOATOMIC_ION_TRANSPORT	0.0075527	0.0913688	0.407018	-0.248501	-1.31506	334	CA2|CAB39|CCL5|TMEM38B|ACTN4|TMSB4X|WNK1|JAK3|LYN|KCNQ5|PLCG1|FYN|XCL1|CYBA|ANO6|CALM3|FKBP1A|SESTD1|MS4A1|CLIC1|CACNB4|ITGB1|ATP1B3|INPP5K|TPCN2|PML|HES1|ATP1A1|PDE4B|KCNC1|ATG5|KCNIP4|CCL4|YWHAE|TESC|TRPV2|CORO1A|HTT|AKAP5|DNM2|FCRL3|IL16|ANTKMT|GNB5|TMEM109|KCND3|KCNB1|SLC9A3R1|AKAP9|VMP1|CTNNB1|CCR2|UTRN|BIN1|STIM1|ISCU|FGF14|RANGRF|YWHAH|PPP3R1|CAMK2G|PARK7|DIAPH1|CLIC2|PLN|G6PD	T	MASL_vs_Control
GOBP_REGULATION_OF_MYELOID_CELL_DIFFERENTIATION	0.00125557	0.0298547	0.45506	-0.322162	-1.55944	154	PTPN2|FBXW7|ZFP36|PIK3R1|MAPK14|ZFPM1|LYN|FOXP1|GPR137B|GPR68|MEIS2|RASSF2|GPR137|HIF1A|NCKAP1L|CD101|CIB1|ESRRA|TESC|FAXDC2|ARNT|RUNX1|INPP5D|TGFB1|HMGB2|STAT3|CTNNBIP1|GABPA|ZBTB46|HSPA9|LEO1|CTNNB1|CTR9|RCOR1|CD74|CSF1|P4HTM|NF1|ID2|MYB|MAPK11|ANKRD54|IL23R	T	MASL_vs_Control
GOBP_REGULATION_OF_NATURAL_KILLER_CELL_MEDIATED_IMMUNITY	0.00301477	0.0521343	0.431708	-0.444948	-1.6874	43	LAG3|SERPINB9|CLNK|LAMP1|AP1G1|RASGRP1|NCR1|CRTAM|MICA|TGFB1|NECTIN2|PVR|NCR3|VAV1	T	MASL_vs_Control
GOBP_REGULATION_OF_NATURAL_KILLER_CELL_PROLIFERATION	0.00602593	0.079821	0.407018	-0.697849	-1.77015	10	PTPN22|TYK2|IL18|FCGR3A|IL23R|JAK2	T	MASL_vs_Control
GOBP_REGULATION_OF_NIK_NF_KAPPAB_SIGNALING	0.000592982	0.0190645	0.477271	-0.414033	-1.76216	80	PTPN22|TNFSF14|ACTN4|TMSB4X|EGFR|RASSF2|RTKN2|BIRC2|PPM1B|EIF2AK2|PPM1A|DDX3X|PTP4A3|CPNE1|RC3H2|CD27|LIMS1|IL18|CYLD|ZC3H12A|TERF2IP|LAPTM5|NOD2|NOD1|AGER|LITAF|AKIP1|IFI35|PDCD4|PHB2|SASH1	T	MASL_vs_Control
GOBP_REGULATION_OF_NUCLEOCYTOPLASMIC_TRANSPORT	0.0019893	0.040041	0.431708	-0.356974	-1.55866	91	KHDRBS1|PIK3R1|SUFU|MAPK14|NUP58|SETD2|HYAL2|PPM1A|RAN|YWHAE|MX2|TGFB1|CTDSPL2|NUP54|ZC3H12A|ECT2|PARK7|MAVS|TPR|IFI27|PPP1R12A|CHP1|EMD|XPO1|NF1|NUP214|RANGAP1|PKIG|NSUN2|CAMK1|SIRT6|UBR5|CPSF6|PSEN1|GSK3B|JAK2|SUMO1|NUP153	T	MASL_vs_Control
GOBP_REGULATION_OF_PATTERN_RECOGNITION_RECEPTOR_SIGNALING_PATHWAY	0.00124326	0.0296651	0.45506	-0.391505	-1.69492	86	PTPN22|FLOT1|PUM2|LYN|PELI1|CYBA|NLRX1|BIRC2|ZDHHC5|LGR4|ERBIN|SLC15A4|WDFY1|TNFAIP3|BIRC3|DDX3X|NFKBIL1|FCRL3|MFHAS1|OTUD4|ANKRD17|NPLOC4|PUM1|PJA2|SEC14L1|USP15|NOD2	T	MASL_vs_Control
GOBP_REGULATION_OF_PROTEIN_DEPHOSPHORYLATION	0.00161621	0.0357025	0.45506	-0.394505	-1.64173	74	PPP1R16B|PTPRC|PPP2R5A|YWHAB|CALM3|AMBRA1|FKBP1A|PTPA|TIPRL|NCKAP1L|NSMF|YWHAE|IKBKB|PTBP1|HTT|PPP6R3|RCAN1|FCRL3|TGFB1|MFHAS1|HSP90B1|PPP1R9B|VRK3|PPP1R12A|SWAP70|ROCK2	T	MASL_vs_Control
GOBP_REGULATION_OF_PROTEIN_IMPORT_INTO_NUCLEUS	0.00643364	0.082815	0.407018	-0.43102	-1.6793	47	PIK3R1|SUFU|MAPK14|NUP58|HYAL2|RAN|TGFB1|NUP54|ZC3H12A|ECT2|MAVS|TPR|CHP1|NF1|PKIG|SIRT6|UBR5|PSEN1|JAK2|SUMO1	T	MASL_vs_Control
GOBP_REGULATION_OF_PROTEIN_LOCALIZATION_TO_CELL_PERIPHERY	0.000705771	0.02066	0.477271	-0.374951	-1.6663	102	PPP2R5A|PRKCH|PIK3R1|CLTC|NUMA1|LZTFL1|EGFR|PRKCI|ABI3|ZDHHC5|ITGB1|ACTB|ARF6|CIB1|RAP1A|AKAP5|DAG1|TGFB1|HECTD1|AR|RANGRF|ZDHHC7|STX7|PPP1R9B|ATP2B4|PRKCZ|PTPN9|VIL1|SORBS1|GPC6|VTI1B|CLN3|AKT1|SPTBN1	T	MASL_vs_Control
GOBP_REGULATION_OF_PROTEIN_LOCALIZATION_TO_CHROMOSOME_TELOMERIC_REGION	0.00196951	0.0399424	0.431708	-0.688557	-1.91113	13	TERF1|CCT6A|CCT2|GNL3|CCT8|CCT4|GNL3L|TCP1	T	MASL_vs_Control
GOBP_REGULATION_OF_PROTEIN_LOCALIZATION_TO_MEMBRANE	0.000223952	0.00995858	0.518848	-0.351513	-1.68187	140	PPP2R5A|PRKCH|PIK3R1|CLTC|LZTFL1|EGFR|FYN|PRKCI|ABI3|ZDHHC5|ITGB1|INPP5K|ACTB|ARF6|CIB1|RAP1A|SLC1A1|ITGB2|AKAP5|DAG1|TGFB1|GZMB|SLC5A3|HECTD1|KCNB1|MTCL1|CDH2|AR|RANGRF|ZDHHC7|STX7|PPP1R9B|CHP1|ATP2B4|CD81|FIS1|PRKCZ|PTPN9|VIL1|SORBS1|GPC6|VTI1B|CLN3|AKT1|C2CD5|SPTBN1|MIEF1|STOM	T	MASL_vs_Control
GOBP_REGULATION_OF_PROTEIN_LOCALIZATION_TO_NUCLEUS	3.90447e-05	0.00289341	0.557332	-0.405272	-1.84779	112	NMD3|SIN3A|PIK3R1|SUFU|MAPK14|NUP58|HYAL2|CCT6A|CCT2|FYN|TFRC|RASSF5|OTUD7B|CACNB4|CCT8|CCT4|RAN|TGFB1|MFHAS1|MCRS1|NUP54|ZC3H12A|TESK1|TCP1|TRIM8|ECT2|WWTR1|PARK7|MAVS|TPR|CD2AP|YAP1|CHP1|NVL|NF1|NF2|PKIG|SIRT6|SESN2|LIMK2|AKT1|UBR5|CCT5|LATS2|SUMO3|PSEN1|GSK3B	T	MASL_vs_Control
GOBP_REGULATION_OF_PROTEIN_LOCALIZATION_TO_PLASMA_MEMBRANE	0.000862762	0.0233525	0.477271	-0.385734	-1.65308	84	PPP2R5A|PRKCH|PIK3R1|CLTC|EGFR|PRKCI|ABI3|ZDHHC5|ITGB1|ACTB|ARF6|CIB1|AKAP5|TGFB1|HECTD1|AR|RANGRF|ZDHHC7|STX7|PPP1R9B|ATP2B4|PTPN9|VIL1|SORBS1|VTI1B|CLN3|AKT1|SPTBN1	T	MASL_vs_Control
GOBP_REGULATION_OF_RENAL_SYSTEM_PROCESS	0.000311443	0.0124781	0.498493	-0.667562	-2.03231	20	SNX5|EMP2|CYBA|INPP5K|SLC9A3R1|CORIN|EDNRB|PTPRO|AGT	T	MASL_vs_Control
GOBP_REGULATION_OF_RESPONSE_TO_BIOTIC_STIMULUS	4.86819e-07	0.000112756	0.659444	-0.308731	-1.65364	370	LAG3|PTPN22|SERPINB9|TNIP3|OTULIN|CLNK|PTPN2|RFTN1|CCL5|HSPD1|SIN3A|OAS3|FLOT1|PUM2|LAMP1|CGAS|LYN|FOXP1|PELI1|AP1G1|FYN|CASP1|CYBA|RASGRP1|APOBEC3G|ZNFX1|NLRX1|IRAK2|TRAF3|BIRC2|PPM1B|ZDHHC5|NCR1|LGR4|ITCH|PIK3AP1|ERBIN|NONO|CRTAM|SLC15A4|ATG5|LSM14A|SELENOK|MICA|GRN|WDFY1|CARD16|XRCC6|EPG5|IKBKB|IL12RB1|TNFAIP3|BIRC3|DDX3X|RNF31|NFKBIL1|TRAFD1|SYK|FCRL3|TGFB1|IL4I1|MFHAS1|PTPN1|OTUD4|ANKRD17|HMGB2|OPTN|POLR3F|NPLOC4|NFE2L2|AHR|FBXO38|CYLD|NECTIN2|PVR|N4BP1|ZC3H12A|ZBP1|NCR3|CD40|PARP14|CCDC92|VAV1|PSPC1|PUM1|TIGAR|MAVS|GATA6|TNIP1|PJA2|UBE2K|SEC14L1|USP15|TBK1|NOD2|NOD1	T	MASL_vs_Control
GOBP_REGULATION_OF_RESPONSE_TO_DNA_DAMAGE_STIMULUS	0.000185341	0.0085182	0.518848	-0.292057	-1.53772	281	ARID2|MAP3K20|TRIP12|RBBP8|SPRED2|PARPBP|PBRM1|RAD9A|EGFR|CGAS|SETD2|PAXIP1|TAF4|DYRK1A|ATXN7L3|ACTL6A|POT1|INO80E|TP53BP1|CHEK1|NSD2|SMCHD1|ACTB|PML|COPS3|TAF2|THOC5|RUVBL2|WDR76|ING2|SUPT20H|ING3|INO80|BABAM1|EEF1E1|OGG1|UBE2N|TIMELESS|TAF6|BRCA2|POLQ|CD44|KAT5|MCRS1|SKIL|SF3B3|HDAC10|ERCC1|BABAM2|TADA1|ERCC8|TELO2|DDIAS|ATAD5|TFPT|ATXN7|KAT2B|SGF29|CYREN|TERF2IP|PTTG1IP|HNRNPK|TIGAR|CD74|UBQLN4|ARID1A|SLF1|BCL7C|RECQL5|USP1|ENY2|INO80D|SMARCA4|FIGNL1|SIRT6|SMARCD1|HIC1|FBH1|RNF168|BID|ABL1|UBR5|HMGA2|ACTR8|DYRK3|ACTR5|TAF10|TADA3|FANCB|TRIAP1|TAF6L|KMT5C	T	MASL_vs_Control
GOBP_REGULATION_OF_SUPRAMOLECULAR_FIBER_ORGANIZATION	0.00749093	0.0912774	0.407018	-0.251712	-1.32644	297	CYFIP2|WASHC4|ARAP1|TJP1|ARPC2|DSTN|CAPZA1|PIK3R1|WASF1|MECP2|TMSB4X|NUMA1|DYRK1A|ACTG1|WASHC2A|ARPC5L|ARHGEF7|CAMSAP2|INPP5K|TPX2|ARF6|WASHC5|COTL1|FHOD1|GRB2|NCKAP1L|ARF1|CIB1|SLIT2|VASP|PLEK|CORO1A|ASAP3|CORO1B|ARFGEF1|RNH1|SH3BP1|OCLN|STMN1|LIMCH1|CD47|BAIAP2|ID1|TESK1|AKAP9|ATXN7|BIN1|RANGRF|MLST8|PARK7|TWF2|CDC42|FCHSD1|SWAP70|CCDC88A|CKAP2|HDAC6|KATNB1|SLC9A1|PDXP|ROCK2|CAPZB|CKAP5|NF2|C9orf72|ARPC3|VIL1|PAK1|MAPRE1|CLASP2|SEMA5A|BRAF|ABL1|GMFG|SPTBN1|ARHGEF2|PSEN1|NCK1|ARHGAP18|HSPA8|TMSB10|ALMS1|CIT|MKKS|SDC4|TENM1|SERPINF2|HDGFL3|CLIP1|TRPV4|SPTBN4|USP8|FGF13|PPM1E|MTPN|SCIN|BRK1|MET|PFDN4|MTOR|PFN1|EMILIN1|EVL|PFN2|TGFBR1|BAIAP2L2|TAOK1|CTTN	T	MASL_vs_Control
GOBP_REGULATION_OF_TOLL_LIKE_RECEPTOR_2_SIGNALING_PATHWAY	0.00109974	0.0272863	0.45506	-0.75372	-1.91187	10	LYN|CYBA|TNFAIP3|MFHAS1|PJA2|NOD2|TLR1	T	MASL_vs_Control
GOBP_REGULATION_OF_TOLL_LIKE_RECEPTOR_3_SIGNALING_PATHWAY	0.0016006	0.0355804	0.45506	-0.744171	-1.88765	10	PTPN22|FLOT1|PELI1|WDFY1|TNFAIP3	T	MASL_vs_Control
GOBP_REGULATION_OF_TOLL_LIKE_RECEPTOR_4_SIGNALING_PATHWAY	0.000540516	0.0177103	0.477271	-0.657782	-2.00229	19	PTPN22|FLOT1|LYN|PELI1|WDFY1|TNFAIP3|MFHAS1	T	MASL_vs_Control
GOBP_REGULATION_OF_TRANSMEMBRANE_TRANSPORT	0.00194359	0.0398495	0.45506	-0.256758	-1.36412	353	CA2|CAB39|TMEM38B|ACTN4|PIK3R1|MAPK14|TMSB4X|WNK1|YES1|LYN|KCNQ5|PLCG1|FYN|XCL1|CYBA|ANO6|CALM3|FKBP1A|SESTD1|PRKCI|CAPN10|MS4A1|CLIC1|CACNB4|ITGB1|ATP1B3|INPP5K|TPCN2|ACTB|PML|PDE4B|KCNC1|ATG5|KCNIP4|RPS6KB1|YWHAE|TESC|NR4A3|CORO1A|HTT|SLC1A2|AKAP5|GRB10|DNM2|ARL6IP1|OCLN|ANTKMT|GNB5|NFE2L2|TMEM109|KCND3|KCNB1|SLC9A3R1|TRIB3|AKAP9|VMP1|CCR2|UTRN|BIN1|SLC43A2|STIM1|ISCU|FGF14|RANGRF|YWHAH|PPP3R1|PARK7|DIAPH1|CLIC2|PLN|G6PD|CHP1|OAZ1|SLC9A1|ATP2B4|ALG10B|OXSR1|PM20D1|SIRT6|PSEN2|SLC38A1|MINK1|GSG1L|SORBS1|BRAF|AKT1|ABL1|SLMAP|GSK3A|C2CD5|CLIC3|FXYD1|KCNN2|STOM|TCIRG1|PPP3CB|C3|PSEN1|PHB2	T	MASL_vs_Control
GOBP_REGULATION_OF_T_CELL_ACTIVATION	4.432e-10	4.33576e-07	0.814036	-0.366321	-1.93569	303	LAG3|MAP3K8|ARID2|PTPN22|PTPRC|TNFSF14|PTPN2|CCL5|HSPD1|RUNX3|PRKCQ|PBRM1|SASH3|CGAS|JAK3|TIGIT|TYK2|YES1|LYN|PELI1|IL2RA|LAT|FYN|ACTL6A|XCL1|TFRC|RASGRP1|RAC2|VCAM1|AMBRA1|HLA-DQB1|CBLB|DUSP22|ITCH|ACTB|HES1|RASAL3|CRTAM|NCKAP1L|SELENOK|IL4R|CD6|RUNX1|IL12RB1|CORO1A|TNFRSF1B|SYK|TOX|GLMN|KAT5|IL4I1|FANCA|RC3H2|CD27|CASP3|CD47|IL18|ZBTB7B|NFKBID|ZC3H12A|CTLA4|HSPH1|CTNNB1|LCK|CCR2|VAV1|VNN1|TMEM131L|CD74|ARID1A|LAPTM5|NOD2|BTN2A2|CD81|CD160|HLA-DRB5|AGER|SOX12|CD70|SMARCA4|RHOH|IL23R|PRKCZ|ADA|DHPS|CD2|SHB|SMARCD1|PRELID1|BRAF|BID|AKT1|ABL1|ILDR2	T	MASL_vs_Control
GOBP_REGULATION_OF_T_CELL_DIFFERENTIATION	1.35384e-05	0.00123615	0.593325	-0.376719	-1.80295	150	LAG3|ARID2|PTPRC|PTPN2|RUNX3|PBRM1|SASH3|JAK3|IL2RA|ACTL6A|RASGRP1|AMBRA1|ACTB|CRTAM|NCKAP1L|IL4R|RUNX1|IL12RB1|SYK|TOX|KAT5|IL4I1|FANCA|RC3H2|CD27|IL18|ZBTB7B|NFKBID|ZC3H12A|CTLA4|CCR2|VNN1|TMEM131L|CD74|ARID1A|BTN2A2|SOX12|SMARCA4|RHOH|IL23R|PRKCZ|ADA|CD2|SHB|SMARCD1|PRELID1|BRAF|ABL1|TCF7|DTX1	T	MASL_vs_Control
GOBP_REGULATION_OF_T_CELL_MEDIATED_IMMUNITY	0.00367894	0.0588631	0.431708	-0.386749	-1.61912	70	PTPRC|HSPD1|SASH3|DENND1B|XCL1|DUSP22|IL1R1|NCKAP1L|MICA|TAP2|IL12RB1|TNFRSF1B|IL4I1|AHR|IL18|FBXO38|NECTIN2|PVR|CCR2|STX7|NOD2|CD81|AGER|IL23R|PRKCZ	T	MASL_vs_Control
GOBP_REGULATION_OF_T_CELL_RECEPTOR_SIGNALING_PATHWAY	0.000313094	0.0124781	0.498493	-0.517675	-1.9133	40	SH2D1A|PTPN22|PTPN2|PRKD2|IKBKG|PTPRJ|CBLB|DUSP22|SLA2|RAB29|NECTIN2|LCK|LAPTM5|BTN2A2|CD81|DGKZ|CD160|ADA	T	MASL_vs_Control
GOBP_REGULATION_OF_VIRAL_GENOME_REPLICATION	0.000436767	0.0158137	0.498493	-0.419412	-1.74538	74	PABPC1|CCL5|TOP2B|OAS3|MX1|SRPK1|APOBEC3G|ZNFX1|EIF2AK2|INPP5K|SRPK2|HACD3|DDX3X|STAU1|FAM111A|N4BP1|IFITM2|TOP2A|MAVS|TNIP1|LARP1|OAS1|NOTCH1|IFIH1|IFIT5|SLPI|HMGA2	T	MASL_vs_Control
GOBP_REGULATION_OF_VIRAL_INDUCED_CYTOPLASMIC_PATTERN_RECOGNITION_RECEPTOR_SIGNALING_PATHWAY	0.00195863	0.0399187	0.431708	-0.465414	-1.79974	45	PTPN22|FLOT1|PUM2|PELI1|NLRX1|BIRC2|ERBIN|SLC15A4|WDFY1|TNFAIP3|BIRC3|DDX3X|FCRL3|ANKRD17|NPLOC4|PUM1|SEC14L1|USP15	T	MASL_vs_Control
GOBP_RESPONSE_TO_CHEMOKINE	0.00312164	0.0534425	0.431708	-0.418433	-1.65076	55	CCL5|WNK1|LYN|XCL1|HIF1A|WBP1L|CIB1|SLIT2|CCL4|ZC3H12A|CCR2|SLC12A2|SH2B3	T	MASL_vs_Control
GOBP_RESPONSE_TO_INTERLEUKIN_1	0.00240978	0.0449651	0.431708	-0.365795	-1.5905	93	CD38|CCL5|HYAL2|XCL1|CYBA|IRAK2|PRKCI|HIF1A|IL1R1|HES1|IGBP1|GBP3|GBP2|CCL4|IKBKB|OTUD4|CD47|TANK|ZC3H12A|ZBP1|CD40	T	MASL_vs_Control
GOBP_RESPONSE_TO_IONIZING_RADIATION	0.000532549	0.0177034	0.477271	-0.355946	-1.65117	123	PTPRC|MAP3K20|MAPK14|RAD9A|PAXIP1|USP28|CYBA|VCAM1|CLOCK|TP53BP1|PML|GRB2|XRCC6|INO80|BABAM1|TLK2|BRCA2|WRN|DNM2|KAT5|CASP3|ERCC1|TMEM109|TANK|RHOB|BABAM2|ERCC8|PRKAA1|CCND2|ECT2|TIGAR|TOPBP1|YAP1|RAD54L|TNKS1BP1|FIGNL1|CBL|RNF168|CDKN1A|SWI5|XRCC5|RHNO1|DCLRE1C|INIP|STK11	T	MASL_vs_Control
GOBP_RESPONSE_TO_KETONE	0.00513454	0.0735592	0.407018	-0.303679	-1.45971	151	CD38|SIN3A|TYMS|NCOA2|GOLPH3|IGFBP7|DCPS|GPI|FOXP1|XRN1|CYBA|GLB1|CALM3|CDA|UBE3A|MBP|RPS6KB1|SLIT2|MSN|VPS54|TGFB1|GNG2|ABHD2|NR3C1|AHR|PRKAA1|AR|FDX1|PARK7|ERRFI1|SPP1|TGFBR3|LARP1|PPP1R9B|YAP1|HDAC6|RECQL5|CDK4|ROCK2	T	MASL_vs_Control
GOBP_RESPONSE_TO_LAMINAR_FLUID_SHEAR_STRESS	0.00453047	0.067008	0.407018	-0.708514	-1.79721	10	SMAD6|SREBF2|ABCA1|NFE2L2	T	MASL_vs_Control
GOBP_RESPONSE_TO_LIGHT_STIMULUS	0.00252566	0.0463709	0.431708	-0.282608	-1.43904	233	KRAS|MAP3K20|PIK3R1|UVSSA|DTL|MECP2|MAPK14|EGFR|IFT20|HYAL2|USP28|MEIS2|CLOCK|CHEK1|CACNB4|ITGB1|HIF1A|CAT|PML|COPS3|KCNC1|RUVBL2|KMT2A|CRIP1|CARD16|PCLAF|RBX1|INO80|ERCC5|OGG1|BRCA2|WRN|SLC1A2|PPP1CB|POLA1|CUL4B|DNM2|SPRTN|GNB5|ZRANB3|CASP3|TP53INP1|BHLHE40|ERCC1|XPA|N4BP1|ERCC8|PRKAA1|HMGN1|HRH1|EXT1|FECH|RBM4B|NF1|RIC8A|USP1|ID2|IMPACT|MAPK11|CDS1	T	MASL_vs_Control
GOBP_RESPONSE_TO_PROGESTERONE	0.00797286	0.0937228	0.38073	-0.494471	-1.69218	29	CD38|TYMS|NCOA2|GPI|UBE3A|MBP|VPS54|TGFB1|ABHD2	T	MASL_vs_Control
GOBP_RESPONSE_TO_RADIATION	0.000118548	0.00592565	0.538434	-0.281164	-1.48473	338	KRAS|PTPRC|MAP3K20|PIK3R1|UVSSA|DTL|MECP2|MAPK14|RAD9A|EGFR|IFT20|HYAL2|PAXIP1|USP28|CYBA|VCAM1|MEIS2|CLOCK|TP53BP1|CHEK1|CACNB4|ITGB1|HIF1A|CAT|PML|COPS3|GRB2|KCNC1|RUVBL2|KMT2A|CRIP1|CARD16|PCLAF|XRCC6|RBX1|INO80|ERCC5|BABAM1|TLK2|OGG1|BRCA2|WRN|SLC1A2|PPP1CB|POLA1|CUL4B|DNM2|SPRTN|KAT5|GNB5|ZRANB3|CASP3|TP53INP1|BHLHE40|ERCC1|TMEM109|TANK|RHOB|XPA|BABAM2|N4BP1|ERCC8|PRKAA1|CCND2|HMGN1|ECT2|NTRK1|HRH1|TIGAR|TOPBP1|EXT1|YAP1|FECH|RAD54L|RBM4B|NF1|RIC8A|USP1|ID2|IMPACT|TNKS1BP1|MAPK11|CDS1|FIGNL1	T	MASL_vs_Control
GOBP_RESPONSE_TO_TUMOR_NECROSIS_FACTOR	3.44749e-08	1.75558e-05	0.719513	-0.397522	-1.95963	190	OTULIN|PTPN2|CCL5|ZFP36|ACTN4|MAPK14|TMSB4X|HYAL2|TNFRSF18|FOXP1|AFF3|XCL1|CASP1|CYBA|TRAF1|VCAM1|TRAF3|HIPK1|BIRC2|CD58|INPP5K|SPPL2A|ERBIN|HES1|FAS|MBP|IGBP1|GBP3|CIB1|GBP2|RPS6KB1|CCL4|CARD16|IKBKB|TNFRSF4|TNFAIP3|BIRC3|TNFRSF1B|CHUK|SYK|CPNE1|GCH1|MAP3K5|SPATA2|LIMS1|CASP3|NFE2L2|ASAH1|TANK|CYLD|ZC3H12A|RFFL|CD40|ZFAND6	T	MASL_vs_Control
GOBP_RESPONSE_TO_UV	0.00840233	0.0964428	0.38073	-0.314752	-1.46889	128	MAP3K20|PIK3R1|UVSSA|DTL|MAPK14|EGFR|HYAL2|USP28|CHEK1|CAT|PML|RUVBL2|CRIP1|CARD16|PCLAF|RBX1|INO80|ERCC5|BRCA2|WRN|POLA1|CUL4B|SPRTN|ZRANB3|CASP3|TP53INP1|ERCC1|XPA|N4BP1|ERCC8|PRKAA1|HMGN1	T	MASL_vs_Control
GOBP_RESPONSE_TO_VIRUS	3.45451e-06	0.000446349	0.627257	-0.317955	-1.68813	311	PTPN22|PTPRC|DHX15|CCL5|SIN3A|OAS3|LYST|IKBKG|MAPK14|CGAS|TYK2|SETD2|MOV10|HYAL2|MX1|ENO1|XCL1|EXOC1|CASP1|APOBEC3G|ZNFX1|NLRX1|TRAF3|PPM1B|EIF2AK2|HIF1A|ITCH|PML|ERBIN|ATF2|ARF1|GBP3|ATG5|LSM14A|SELENOK|SLFN13|MICA|CCL4|IKBKB|POLR3H|MX2|IRF2|IL12RB1|TNFAIP3|DDX3X|CHUK|ATG16L1|STMN1|POLR3F|POLR3A|NPLOC4|IFI44L|TANK|MAP3K14|ZC3H12A|ZBP1|CD40|CCDC92|TRIM8|POLR3E|IFITM2|DDX56|MAVS|TRIM34|DDX21|EXT1|IFI27|RRP1B|SEC14L1|TBK1|TTC4|IFI6|MAPK11|OAS1|IL23R|PRF1|ATAD3A|HSPB1|TRIM26|HNRNPUL1|NFKB1|IFIH1|UNC13D|TKFC|IFIT5|CCT5|POLR3B|HMGA2|BNIP3	T	MASL_vs_Control
GOBP_RETINOL_METABOLIC_PROCESS	0.00219299	0.0426422	0.431708	0.535128	1.74538	37	CYP3A4|RBP4|CYP2C8|RDH13|AKR1C3|LIPE|ADH4|RDH16|ADH1C|ADH1B|CYP3A5	T	MASL_vs_Control
GOBP_RNA_LOCALIZATION	0.00251009	0.0463709	0.431708	-0.298109	-1.45366	178	KHDRBS1|LRPPRC|GLE1|RFTN1|ZFP36|FLOT1|MVP|TERF1|NOP58|NUP58|SARNP|SETD2|RBFOX1|MCM3AP|CCT6A|CCT2|UPF2|ALYREF|AGFG1|UPF3B|CCT8|CCT4|THOC5|THOC2|RUVBL2|RANBP2|RAN|HNRNPA1|MX2|NUP98|G3BP2|KHSRP|NUP54|NUP50|TCP1|SRSF3|HNRNPA2B1|RANBP17|TPR|SEH1L|TOMM20|POLDIP3|DDX19A|EIF4A3|XPO1|ENY2|ATXN2|NUP214|CKAP5|PABPN1|ZC3H3|RAE1|NSUN2|EXOSC10|NUP93	T	MASL_vs_Control
GOBP_RRNA_METABOLIC_PROCESS	0.00534212	0.0755844	0.407018	0.328961	1.40653	212	POLR1E|ANG|CHD7|BUD23|PIN4|EXOSC6|NOP2|UTP3|EXOSC3|DIS3L|PDCD11|ERI1|NOP53|RBFA|KRR1|ERCC6|EXOSC5|PIH1D1|RCL1|ZNHIT3|UTP23|MPHOSPH10|UTP14A|MRM2|GTF3A|GTF3C5|NUDT16|ISG20|BMS1|GTF3C6|METTL16|ZNHIT6|MAPT|RIOK3|DDX17|UTP15|UTP25|EXOSC8|DDX49|TFB2M|WDR12|TSR3|MTERF4|UTP4|GEMIN4|BYSL|METTL18|FRG1|TAF1B|IMP3|SHQ1|SUV39H1|SLFN12|DIMT1|NOP56|TFB1M|DEDD2|DKC1|MRM1|SBDS|RIOK2|WDR75|DIS3|GTPBP4|METTL5|NSA2|RPF1|ABT1|BRIX1|YTHDF2|TRMT2B|DHX37	T	MASL_vs_Control
GOBP_SECOND_MESSENGER_MEDIATED_SIGNALING	0.00387034	0.060929	0.431708	-0.279087	-1.38782	199	PTPRC|MCTP2|TMEM38B|PTPRJ|EGFR|CGAS|GIPR|LAT|PLCG1|VCAM1|CALM3|PDE7B|TPCN2|PDE7A|TBC1D10C|CIB1|SELENOK|CCL4|SLA2|ITPR1|PTBP1|HINT1|PLEK|HTT|AKAP5|SYK|RCAN1|NFATC2|AHR|KSR1|PRKAA1|MCTP1|NMUR1|KSR2|PPP3R1|HRH1|PPP1R9B|MCOLN1|PLA2G4B|CLIC2|PPP1R9A|PLN|CHP1|FCGR3A|SLC9A1|PDK2|ATP2B4	T	MASL_vs_Control
GOBP_SELECTIVE_AUTOPHAGY	0.00817574	0.094894	0.38073	-0.342192	-1.4827	88	AMBRA1|TSC2|GABARAPL1|RB1CC1|GAA|ATG5|HUWE1|VHL|UBA5|HTT|RNF31|ATG16L1|TGFB1|USP30|OPTN|STK3|SNX18|ATG4D|TIGAR|ACBD5|TBK1|HDAC6|NOD2|NOD1|RETREG2|RNF213|TOMM7|RETREG1|RAB7A|SESN2	T	MASL_vs_Control
GOBP_SEQUESTERING_OF_CALCIUM_ION	0.00689211	0.0866003	0.407018	-0.33839	-1.46909	92	MCOLN2|PTPRC|FASLG|RYR1|TMEM38B|LYN|PLCG1|XCL1|CYBA|CALM3|FKBP1A|TPCN2|ATG5|ITPR1|CORO1A|HTT|PLCB4|LCK|HSP90B1|MTLN|DIAPH1|MCOLN1|CLIC2|PLN	T	MASL_vs_Control
GOBP_SISTER_CHROMATID_SEGREGATION	0.000183204	0.00847691	0.518848	-0.31105	-1.56281	216	ARID2|MAP3K20|STAG2|TOP2B|WAPL|CHMP1A|CHMP4B|EML4|PBRM1|CENPF|NUMA1|SMC2|CCSAP|ATRX|SMC3|CDC27|SMC4|NEK6|ACTL6A|ESCO1|SGO2|DYNC1LI1|SPICE1|TTN|ACTB|TPX2|RAB11A|LSM14A|RAN|INO80|CUL3|KAT5|RAD51C|GOLGA2|NDC80|ZW10|LCMT1|PRC1|NCAPH2|NCAPD2|KIF4A|WRAP73|PDCD6IP|KAT2B|MZT1|VPS4B|MAU2|CHMP5|TOP2A|DCTN2|PSMG2|SPC25|TPR|SEH1L|ARID1A|SLF1|BCL7C|KATNB1|SMC5|CEP97|SMARCA4|RACGAP1|KNTC1|SMARCD1|MAPRE1|CLASP2|NUF2|TEX14|PDS5B|GTF2B|KIF15|KIFC1|SMC1A	T	MASL_vs_Control
GOBP_SKELETAL_MUSCLE_ORGAN_DEVELOPMENT	0.00154797	0.0348701	0.45506	-0.349935	-1.581	106	KRAS|RYR1|FLOT1|GPCPD1|MAPK14|NLN|RBFOX1|NR4A1|RPS6KB1|FLNB|VAMP5|NEURL1|BCL9|CCNT2|DAG1|VPS54|RCAN1|TGFB1|IGSF8|ATF3|EPHB1|CTNNB1|PRKAA1|EOMES|ACVR1|VRK3|EMD|NF1|NOTCH1|ASB2	T	MASL_vs_Control
GOBP_SMOOTH_MUSCLE_CELL_DIFFERENTIATION	0.00522086	0.0744843	0.407018	-0.450322	-1.66436	40	MRTFA|MECP2|OLFM2|HES1|CTH|NFATC2|ANKRD17|SRF|CTNNB1|ACVR1|GATA6|FGF9|DNMT1|NOTCH1|PDCD4|NFATC1|EDNRB	T	MASL_vs_Control
GOBP_SODIUM_ION_TRANSMEMBRANE_TRANSPORT	0.00542602	0.0758314	0.407018	-0.342606	-1.53591	103	SLC9A6|SLC20A1|ACTN4|WNK1|SLC6A6|ANO6|SLC24A3|ATP1B3|TPCN2|ATP1A1|TESC|DNM2|SLC8A3|SLC4A4|SLC9A3R1|UTRN|SLC12A2|FGF14|RANGRF|YWHAH|SLC17A2|SLC9C1|SHROOM2|CHP1|SLC9A1|ATP2B4	T	MASL_vs_Control
GOBP_SPROUTING_ANGIOGENESIS	0.00817574	0.094894	0.38073	-0.342595	-1.48445	88	PKM|PPP1R16B|OTULIN|TJP1|FBXW7|CEMIP2|NR4A1|VSTM4|ITGB1|CIB1|SLIT2|ESM1|PIK3R3|SRF|RHOJ|SMAD1|MIA3|BMPER|RNF213|NOTCH1|VEGFB|SEMA5A|AKT1|ABL1|TEK	T	MASL_vs_Control
GOBP_STRIATED_MUSCLE_CELL_DIFFERENTIATION	0.00597473	0.079821	0.407018	-0.288908	-1.40751	183	EZH2|KRAS|TNFSF14|NRG1|RYR1|FLOT1|MAPK14|IFT20|NLN|FOXP1|ACTG1|TTN|ITGB1|MYEF2|CD9|ATG5|SORBS2|IL4R|SPAG9|BCL9|RCAN1|TGFB1|NFATC2|RBM38|DOCK5|CASP3|ALPK3|SRF|CDH2|PTGFRN|NEB|MTLN|ACVR1|GATA6|G6PD|CSRP1|SLC9A1|CD81|MYH9|PDLIM5|NOTCH1|ASB2|SIRT6|AKT1|KDM6B|GSK3A	T	MASL_vs_Control
GOBP_TAXIS	9.43981e-06	0.00089783	0.593325	-0.293813	-1.5763	384	CYFIP2|TNFSF14|PIP5K1A|PTPN2|NRG1|DOCK4|CCL5|LYST|PRKD2|PRKCQ|PTPRJ|MAPK14|TMSB4X|WNK1|FLT1|NFIB|TRIO|LYN|PLXNC1|CMTM7|SRP54|FYN|XCL1|LGMN|RAC2|NEO1|VCAM1|DNM1L|NR4A1|ANO6|PIKFYVE|LGR6|CKLF|TSC2|FEZ1|S100A8|NCKAP1L|PDE4B|SLIT2|CCL4|VASP|C5|ITGA9|ITGB2|CORO1A|PIK3CD|EPHB6|CORO1B|SYK|DAG1|TGFB1|CDH4|PIK3C2G|SEMA6D|HMGB2|IL16|NRXN1|CNTN5|CYSLTR1|SERPIND1|USP33|RIN3|ECSCR|EPHB1|CCR2|TYMP|PDGFD|CNR2|AMOT|SLC12A2|VAV1|HSD3B7|SERPINE1|NTRK1|B3GNT2|HRH1|ELMO2|CD74|CSF1|UNC5C|EXT1|MEGF8|SIAH1|SWAP70|CYP7B1|HDAC6|NOD2|ALCAM|AGER|TNR|OXSR1|NOTCH1|KLF7|DAPK2|VEGFB|HSPB1|FCER1G|MPP1|FLRT2|CCL3|NRCAM|SEMA5A	T	MASL_vs_Control
GOBP_TERPENOID_METABOLIC_PROCESS	0.00153987	0.0348021	0.45506	0.461798	1.68802	66	CYP3A4|CYP2E1|RBP4|CYP2C8|RDH13|LSS|AKR1C3|CYP4V2|LIPE|RARRES2|DHRS4L2|ADH4|AKR1C4|PLPP6|RDH16|CYP2C9|ADH1C|ADH1B|CYP3A5|LRP1|DHRS3|HTRA2|LRP8|PNPLA2|HMGCS2|ALDH8A1	T	MASL_vs_Control
GOBP_THYMIC_T_CELL_SELECTION	0.00675714	0.0855321	0.407018	-0.577667	-1.75842	19	PTPRC|PTPN2|ATG5|TOX|SRF|CD74|CD3D|STK11	T	MASL_vs_Control
GOBP_TISSUE_MORPHOGENESIS	0.00228427	0.043452	0.431708	-0.246635	-1.33413	398	CA2|KRAS|MRTFA|NRG1|TXNRD1|AHI1|SUFU|OPA1|PRKD2|EGFR|IFT20|RREB1|ZFPM1|SETD2|RAB10|SMURF2|PRKACB|GPI|FOXP1|ACTG1|FKBP1A|ALDH1A2|TSC2|TTN|ITGB1|LGR4|HIF1A|MIB1|ACTB|PML|HES1|TMED2|GRB2|SLIT2|DVL2|FST|VASP|SPRY2|MICAL2|TIMELESS|PIK3CD|MSN|DAG1|CD44|AREG|GLMN|TGFB1|SH3BP1|TBX19|COBL|DCHS1|CTNNBIP1|KIF20B|CASP3|ZFPM2|NR3C1|STK3|RHOB|HECTD1|LRP5|STK4|SLC9A3R1|STIL|PRICKLE2|SRF|SPRY1|CTNNB1|TGM2|EOMES|SMAD1|FAT1|AR|ZDHHC7|PPP3R1|KDM2B|TGFBR3|CDC42|ACVR1|CSF1|EXT1|MEGF8|VPS52|YAP1|DLG3|ARHGAP24|CYP7B1|MDM4|MTHFR|DAAM1|NF2|PLEKHA4|NOTCH1|ASB2|SPINT1|SIRT6|PKP2|PAK1	T	MASL_vs_Control
GOBP_TOLL_LIKE_RECEPTOR_2_SIGNALING_PATHWAY	0.00115231	0.028385	0.45506	-0.696504	-1.9737	15	LYN|CYBA|PIK3AP1|TNFAIP3|MFHAS1|PJA2|NOD2|TLR1	T	MASL_vs_Control
GOBP_TRANSMEMBRANE_RECEPTOR_PROTEIN_TYROSINE_KINASE_SIGNALING_PATHWAY	6.44072e-05	0.00391188	0.538434	-0.268854	-1.44696	464	CYFIP2|CLNK|PTPN2|FASLG|NRG1|SNX5|MYO1E|FBXW7|SESN3|AHI1|PIK3R1|MVP|WASF1|PRKD2|PRKCQ|PTPRJ|MAPK14|EGFR|IFT20|FLT1|JAK3|YES1|LYN|SOCS4|ARID5B|PLCG1|FYN|LGMN|MAP2K2|CD7|CBLB|RASSF2|ARHGEF7|PIP4K2C|ZFAND2B|TSC2|AKT1S1|INPP5K|HIF1A|DDR2|ERBIN|GRB2|WDR54|SS18|RPS6KB1|CAMLG|ESM1|RAF1|ARNT|SPRY2|NEURL1|CD8A|NR4A3|PIK3CD|EPHB6|SYK|ANKS1B|GRB10|AREG|TGFB1|PTP4A3|PTPN1|PTPN12|SETX|STMN1|STAT3|PIK3R3|CASP3|DGKD|ZBTB7B|SHKBP1|SLC9A3R1|BAIAP2|SPRY1|EPHB1|CTNNB1|PRKAA1|LCK|CD8B|PDGFD|CPNE3|NDST1|VAV1|AR|GRB14|NTRK1|ERRFI1|SH2B3|INPPL1|RNF115|CSF1|EIF4EBP2|EXT1|KLB|SIPA1L1|CCDC88A|NUS1|FGF9|PDK2|CDK4|IFI6|FZD4|SIRT2|TGFA|RAB7A|PRKCZ|VIL1|PAK1|VEGFB|HSPB1|FLRT2|CBL|SORBS1|BRAF|AKT1|ABL1|GSK3A|SOCS2|TEK|CNOT9|SVEP1|C2CD5	T	MASL_vs_Control
GOBP_TUMOR_NECROSIS_FACTOR_MEDIATED_SIGNALING_PATHWAY	0.000813032	0.0228182	0.477271	-0.381587	-1.65899	90	OTULIN|PTPN2|ACTN4|TMSB4X|TNFRSF18|CASP1|TRAF1|TRAF3|HIPK1|BIRC2|SPPL2A|FAS|CARD16|IKBKB|TNFRSF4|TNFAIP3|BIRC3|TNFRSF1B|CHUK|SYK|CPNE1|SPATA2|LIMS1|CYLD|RFFL|KRT18|EXT1|UBE2K|LAPTM5|GSTP1|CD70	T	MASL_vs_Control
GOBP_TUMOR_NECROSIS_FACTOR_SUPERFAMILY_CYTOKINE_PRODUCTION	0.00499225	0.0719725	0.407018	-0.326428	-1.52338	128	PTPN22|PTPRC|OAS3|ZFP36|PIK3R1|UBE2J1|PTPRJ|SASH3|FOXP1|CYBA|RASGRP1|SELENOK|TNFAIP3|NFKBIL1|SYK|STAT3|CD47|ZC3H12A|CCR2|PARK7|ERRFI1|MAVS|NOD2|FCGR3A|NOD1|GSTP1|AGER|OAS1|TLR1|CD2|SYT11|HSPB1|CCL3|IFIH1|ARHGEF2|PSEN1|TYROBP|DICER1|ARRB2|GPR18|JAK2	T	MASL_vs_Control
GOBP_TYPE_I_INTERFERON_PRODUCTION	5.39392e-06	0.00058913	0.610527	-0.451291	-1.95542	89	PTPN22|RELB|HSPD1|OAS3|FLOT1|CGAS|SETD2|NLRX1|TRAF3|PPM1B|ITCH|REL|ATG5|OTUD5|DDX3X|CHUK|SYK|POLA1|HMGB2|POLR3F|POLR3A|NPLOC4|CYLD|GAPDH	T	MASL_vs_Control
GOBP_T_CELL_ACTIVATION	2.69505e-11	7.39807e-08	0.863415	-0.338849	-1.8306	447	LAG3|MAP3K8|ARID2|PTPN22|RELB|PTPRC|TNFSF14|PTPN2|CCL5|HSPD1|RUNX3|RAB27A|PIK3R1|PRKCQ|PBRM1|SASH3|CGAS|JAK3|TIGIT|ZFPM1|TYK2|TRDC|YES1|LYN|FOXP1|PELI1|IL2RA|SH2D2A|TRBC2|LAT|FYN|ACTL6A|XCL1|TFRC|CD7|RASGRP1|RAC2|VCAM1|AMBRA1|HLA-DQB1|FKBP1A|CBLB|DUSP22|ITCH|ACTB|ATF2|HES1|RASAL3|CRTAM|NCKAP1L|KMT2A|ATG5|SELENOK|MICA|IL4R|SLA2|RAB29|CD6|TNFRSF4|CD8A|APBB1IP|RUNX1|IL12RB1|CORO1A|TNFRSF1B|PIK3CD|MSN|SYK|TOX|TRGC2|TRBC1|CD44|GLMN|KAT5|IL4I1|ICAM1|HSH2D|FANCA|RC3H2|CD27|STAT3|TRAC|PIK3R3|CASP3|CD47|NKG7|IL18|ZBTB7B|NFKBID|ZC3H12A|CTLA4|SRF|HSPH1|NCAPH2|CTNNB1|LCK|CD8B|CCR2|EOMES|VAV1|VNN1|TMEM131L|CD74|CTPS1|ARID1A|LAPTM5|NOD2|BTN2A2|CD81|MYH9|MYB|CD160|HLA-DRB5|AGER|SOX12|CD70|SMARCA4|RHOH|IL23R|PRKCZ|ADA|DHPS|CD2|SHB|SMARCD1|PRELID1|MFAP3|FCER1G|CD247|BRAF|BID|AKT1|ABL1|ITGAL|ILDR2	T	MASL_vs_Control
GOBP_T_CELL_CHEMOTAXIS	0.00665398	0.0845388	0.407018	-0.579718	-1.76466	19	TNFSF14|CCL5|WNK1|XCL1|PIK3CD|CCR2|SLC12A2|OXSR1|CCL3|XCL2|PIK3CG|CXCL13	T	MASL_vs_Control
GOBP_T_CELL_DIFFERENTIATION	0.000106943	0.00559041	0.538434	-0.30934	-1.57526	248	LAG3|ARID2|PTPN22|RELB|PTPRC|PTPN2|RUNX3|PIK3R1|PBRM1|SASH3|JAK3|ZFPM1|FOXP1|IL2RA|ACTL6A|RASGRP1|AMBRA1|ACTB|ATF2|CRTAM|NCKAP1L|KMT2A|ATG5|IL4R|CD8A|RUNX1|IL12RB1|PIK3CD|SYK|TOX|KAT5|IL4I1|FANCA|RC3H2|CD27|STAT3|PIK3R3|IL18|ZBTB7B|NFKBID|ZC3H12A|CTLA4|SRF|NCAPH2|CTNNB1|LCK|CCR2|EOMES|VAV1|VNN1|TMEM131L|CD74|ARID1A|BTN2A2|MYB|SOX12|SMARCA4|RHOH|IL23R|PRKCZ|ADA|CD2|SHB|SMARCD1|PRELID1|FCER1G|BRAF|ABL1|THEMIS|TCF7|DTX1|TCIRG1|PPP3CB	T	MASL_vs_Control
GOBP_T_CELL_MEDIATED_CYTOTOXICITY	0.00793613	0.0937228	0.38073	-0.425707	-1.59943	42	PTPRC|RAB27A|CTSC|EMP2|XCL1|CRTAM|NCKAP1L|MICA|TAP2|IL12RB1|HPRT1|NECTIN2|PVR|STX7|AGER|IL23R|PRF1	T	MASL_vs_Control
GOBP_T_CELL_MEDIATED_IMMUNITY	7.62864e-05	0.00450353	0.538434	-0.413296	-1.80211	95	PTPRC|RFTN1|HSPD1|RAB27A|CTSC|SASH3|EMP2|DENND1B|XCL1|DUSP22|IL1R1|CRTAM|NCKAP1L|MICA|TAP2|CD8A|IL12RB1|TNFRSF1B|IL4I1|HPRT1|AHR|IL18|FBXO38|NECTIN2|PVR|MYO1G|CCR2|STX7|NOD2|CD81|AGER|CD70|IL23R|PRKCZ|PRF1	T	MASL_vs_Control
GOBP_T_CELL_PROLIFERATION	4.30649e-06	0.000517383	0.610527	-0.373723	-1.82796	164	PTPN22|PTPRC|TNFSF14|CCL5|PRKCQ|SASH3|JAK3|TYK2|PELI1|IL2RA|SH2D2A|FYN|XCL1|TFRC|RASGRP1|RAC2|VCAM1|CBLB|ITCH|HES1|RASAL3|CRTAM|NCKAP1L|SELENOK|CD6|TNFRSF4|IL12RB1|CORO1A|TNFRSF1B|MSN|SYK|GLMN|IL4I1|RC3H2|CASP3|IL18|ZBTB7B|CTLA4|CTNNB1|CCR2	T	MASL_vs_Control
GOBP_T_CELL_RECEPTOR_SIGNALING_PATHWAY	2.69628e-08	1.56188e-05	0.733762	-0.469461	-2.17614	124	SH2D1A|PTPN22|KHDRBS1|PTPRC|PTPN2|RFTN1|PRKD2|IKBKG|PTPRJ|WNK1|DENND1B|TRDC|TRBC2|PLCG1|FYN|HLA-DQB1|CBLB|CACNB4|DUSP22|PDE4B|SLA2|RAB29|IKBKB|CD8A|EIF2B5|UBE2N|RNF31|PIK3CD|INPP5D|ERMAP|TRGC2|TRBC1|RC3H2|TRAC|NFKBID|NECTIN2|ZC3H12A|CTLA4|THEMIS2|LCK|CD8B|BTNL9|FYB1|TEC|LAPTM5|BTN2A2|CD81|DGKZ|CD160|ADA|SHB|CD247|BRAF|ABL1	T	MASL_vs_Control
GOBP_VESICLE_ORGANIZATION	6.39209e-06	0.000663232	0.610527	-0.307479	-1.62345	304	ANKFY1|BACE2|RAB8B|FASLG|WASHC4|MFSD14A|STX11|PLEKHF1|CHMP1A|KNL1|RAB27A|CHMP4B|TRAPPC10|LYST|RAB22A|GOLPH3|VAMP7|ATP6AP1|TRAPPC8|AP1G1|TOM1|ARFGAP3|ANKRD27|TRAPPC9|ZEB2|AGFG1|PLEKHM1|PIKFYVE|PRKCI|SAR1A|SRGN|WASHC5|STX6|TMED2|VPS37B|RAB11A|SYNJ1|STAM|RAB29|CUL3|ABCA1|SEC24A|CORO1A|VAMP3|AP3M2|STX12|PI4K2A|TFG|NECTIN2|STXBP6|AP1M1|PDCD6IP|VPS37A|VAPA|VPS4B|ATP6V0B|CHMP5|MIA3|STX7|PLN|CD2AP|EPS15|PIK3C3|SHROOM2|PEF1|VAMP1|KLHL12|PPP6C|RAB1A|SERPINE2|RAB7A|SNX10|SEC16A|AP1S3|SYT11|FNBP1L|ATP6V1A|VTI1B|SCARB2|CLN3	T	MASL_vs_Control
GOBP_VIRAL_GENOME_REPLICATION	0.00471995	0.0690645	0.407018	-0.327743	-1.48775	111	PABPC1|CCL5|TOP2B|OAS3|MX1|SRPK1|APOBEC3G|ZNFX1|EIF2AK2|INPP5K|SRPK2|ATG5|HACD3|DDX3X|ATG16L1|STAU1|FAM111A|N4BP1|ZC3H12A|VAPA|IFITM2|TOP2A|DDX56|MAVS|TNIP1|LARP1|IFI27|PIK3C3|OAS1|NOTCH1|IFIH1|IFIT5|SLPI|HMGA2|STOM|PCBP1|HSPA8|RAD23A|APOBEC3D|OASL	T	MASL_vs_Control
GOBP_VIRAL_LIFE_CYCLE	0.00272	0.0487606	0.431708	-0.272029	-1.39655	260	PABPC1|CCL5|TOP2B|OAS3|CHMP1A|CHMP4B|LAMP1|EGFR|HYAL2|MX1|DDX6|SRPK1|TFRC|ITGB5|APOBEC3G|ZNFX1|RAB1B|PIKFYVE|EIF2AK2|ITGB1|INPP5K|TPCN2|ITCH|CDHR3|SRPK2|VPS37B|ITGB7|ATG5|HACD3|TNFRSF4|DDX3X|ATG16L1|DAG1|STAU1|ICAM1|FAM111A|NECTIN2|PVR|N4BP1|ZC3H12A|PDCD6IP|VPS37A|TRIM8|VAPA|VPS4B|CIITA|CHMP5|IFITM2|TOP2A|DDX56|MAVS|TNIP1|LARP1|CD74|TRIM34|EPS15|IFI27|PIK3C3|CD81|RAB1A|OAS1|RAB7A|NOTCH1|TRIM26|RAB43|SCARB2|IFIH1|IFIT5|SLPI|SIVA1|TRIM68|HMGA2|STOM|SNF8|PCBP1|WWP1|ZNF639|HSPA8|MVB12B|CAV1|RAD23A|CHMP7|APOBEC3D|TRIM59|NUP153	T	MASL_vs_Control
GOBP_XENOBIOTIC_TRANSPORT	0.00285528	0.050787	0.431708	0.533713	1.7377	36	ATP8B1|TMEM30A|ABCA3|PDZK1|ABCC1|SLC22A3|SLC22A18|SLC29A2|ABCC5|SLC15A2	T	MASL_vs_Control
GOMF_ACTIN_FILAMENT_BINDING	0.000820243	0.0228334	0.477271	-0.323838	-1.56169	157	ARPC1B|LRPPRC|FMNL2|MYO1E|ARPC2|DSTN|CAPZA1|ACTN4|EGFR|LIMD2|ARPC5L|ABI3|TTN|ABLIM3|TPM3|COTL1|FHOD1|FLNB|ABLIM1|CORO1A|PANX1|CORO1B|SHTN1|MYO19|MYO1G|TPM4|PSTPIP2|BIN1|NEB|TWF2|PPP1R9B|GAS7|PSTPIP1|PPP1R9A|SHROOM4|SHROOM2|MACF1|MYH9|CAPZB|SYNE3|ARPC3|VIL1	T	MASL_vs_Control
GOMF_ATP_DEPENDENT_ACTIVITY	0.000258568	0.0112068	0.498493	-0.251422	-1.35015	468	ATAD2B|DHX15|HSPD1|ATP8A1|BRIP1|TOP2B|WAPL|MYO1E|UBA6|ABCG1|RFC5|SMC2|MTREX|ATP10A|MOV10|TAP1|ATRX|DDX6|SMC3|SMC4|CCT6A|CCT2|ACSL4|DDX54|ZNFX1|DDX23|ATP11B|SLC27A3|MCM6|AFG3L2|TOR4A|RFC1|SMCHD1|CCT8|ATP8B4|RAD54L2|ATF7IP|HELLS|CCT4|ATP1A1|TTF2|RUVBL2|TAP2|XRCC6|BTAF1|INO80|ABCA1|UBA5|DDX3X|WRN|POLQ|PSMC6|RAD51C|DDX27|SETX|HELZ|ZRANB3|KIF20B|MYO19|DHX40|HSPA9|PSMC4|LONP2|MYO1G|MCM8|HSPH1|SPG7|DDX52|KIF4A|ATAD5|ATP13A3|KIF1B|ATAD2|MCM3|HSP90B1|TCP1|ALPL|VPS4B|IGHMBP2|MAU2|ATP6V0B|RFC2|HSPA4L|TAPBP|TDRD12|ABCC3|TOP2A|DYNLL2|KIF9|DDX56|DDX51|DDX21|TOMM20|DDX42|DDX19A|EIF4A3|RAD54L|NVL|ACSF2|RECQL5|ATP2B4|RNF213|MYH9|SMC5|EIF4A2|UBA2|ABCB11|SMARCA4|FIGNL1|STARD9|ATP2A2|ABCA10|ATAD3A|ATP6V1A|NSF|DDX55|FBH1|SNRNP200|IFIH1|CCT5|ATP6V0D1|RAD50|UBA7|ABCB7|TCIRG1|KIF15|ABCA5|DICER1|XRCC5|KIFC1|SMARCA1|SMC1A|HSPA8|DYNC1I2|UPF1|DDX1	T	MASL_vs_Control
GOMF_ATP_HYDROLYSIS_ACTIVITY	0.0011663	0.0285243	0.45506	-0.265356	-1.40311	323	ATAD2B|DHX15|HSPD1|ATP8A1|BRIP1|MYO1E|ABCG1|RFC5|SMC2|MTREX|ATP10A|MOV10|TAP1|ATRX|DDX6|SMC3|SMC4|CCT6A|CCT2|DDX54|DDX23|ATP11B|MCM6|AFG3L2|TOR4A|RFC1|SMCHD1|CCT8|ATP8B4|RAD54L2|ATF7IP|CCT4|ATP1A1|RUVBL2|TAP2|XRCC6|BTAF1|INO80|ABCA1|DDX3X|WRN|PSMC6|DDX27|KIF20B|MYO19|DHX40|HSPA9|PSMC4|LONP2|MCM8|SPG7|DDX52|ATAD5|ATP13A3|KIF1B|ATAD2|MCM3|HSP90B1|TCP1|ALPL|VPS4B|IGHMBP2|RFC2|TDRD12|ABCC3|KIF9|DDX56|DDX51|DDX21|DDX42|DDX19A|EIF4A3|RAD54L|NVL|RECQL5|ATP2B4|RNF213|SMC5|EIF4A2|ABCB11|FIGNL1|ATP2A2|ABCA10|ATAD3A|NSF|DDX55|FBH1|SNRNP200|IFIH1|CCT5|RAD50|ABCB7|KIF15|ABCA5|XRCC5|KIFC1|SMC1A|HSPA8|UPF1|DDX1	T	MASL_vs_Control
GOMF_CADHERIN_BINDING	1.44395e-06	0.000247204	0.643552	-0.328401	-1.73008	280	PKM|UBAP2|FMNL2|SNX5|TJP1|CAPZA1|CHMP4B|PTPRJ|EGFR|GLOD4|RAB10|YWHAB|PDLIM1|DDX6|HCFC1|ENO1|CEMIP2|GOLGA3|ARHGAP1|CLIC1|ITGB1|CCT8|CDHR3|RAN|YWHAE|FLNB|DIAPH3|PLIN3|PPME1|VASP|ESYT2|SERBP1|YWHAZ|DDX3X|SEPTIN9|CORO1B|CLINT1|STK24|SHTN1|CDH4|PTPN1|CNN2|DCHS1|GOLGA2|BAIAP2|STXBP6|CIP2A|CTNNB1|EIF4G2|SEPTIN7|VAPA|CDH2|TJP2|BZW2|CHMP5|CTNND1|PARK7|HNRNPK|TWF2|ACVR1|LARP1|CD2AP|KRT18|EPS15|MICALL1|PACSIN2|SWAP70|SH3GL1|EMD|MACF1|MYH9|CAPZB|TNKS1BP1|CKAP5|PDLIM5|RANGAP1|RAB1A|PKP2|PLCB3|FNBP1L|CBL|MAPRE1|SPTBN1|EIF3E|SND1|GCN1|PSEN1|NCK1|PCBP1|ARHGAP18|EIF2S3|TES|KLC2|HSPA8	T	MASL_vs_Control
GOMF_CELL_ADHESION_MOLECULE_BINDING	1.61897e-05	0.00138584	0.57561	-0.276973	-1.49977	433	PKM|UBAP2|ITGA4|FMNL2|PTPN2|NRG1|SNX5|TJP1|CAPZA1|ACTN4|CHMP4B|PTPRJ|EGFR|EMP2|GLOD4|RAB10|YWHAB|LYN|PDLIM1|DDX6|HCFC1|ENO1|ITGB5|CEMIP2|GOLGA3|VCAM1|ARHGAP1|CLIC1|ITGB1|PTPRD|CCT8|CDHR3|CD9|ITGB7|RAN|YWHAE|FLNB|DIAPH3|PLIN3|ESM1|PPME1|VASP|ESYT2|SERBP1|ITGA9|YWHAZ|ITGB2|DDX3X|SEPTIN9|MSN|CORO1B|SYK|CLINT1|STK24|SHTN1|CDH4|PTPN1|ICAM1|NRXN1|CNTN5|CNN2|DCHS1|GOLGA2|CD47|NECTIN2|PVR|BAIAP2|STXBP6|CIP2A|CTNNB1|UTRN|DST|EIF4G2|SEPTIN7|VAPA|CDH2|TJP2|BZW2|CHMP5|CTNND1|PARK7|HNRNPK|SPP1|TWF2|ACVR1|LARP1|ADAM9|CD2AP|KRT18|EPS15|MICALL1|PACSIN2|SWAP70|SH3GL1|EMD|MACF1|ITGA10|CD81|MYH9|CAPZB|DSG2|AGER|TNKS1BP1|CKAP5|NF2|PDLIM5|RANGAP1|RAB1A|ITGAE|PKP2|SLC14A2|PLCB3|FNBP1L|ITGAD|CBL|MAPRE1|NRCAM|ITGAL|SPTBN1|EIF3E|S1PR2|SND1|CD151|GCN1|PSEN1|NCK1|PCBP1|ARHGAP18|LTBP4|EIF2S3|TES|KLC2|LAMA5|HSPA8	T	MASL_vs_Control
GOMF_CHROMATIN_BINDING	6.60766e-07	0.000141404	0.659444	-0.297073	-1.60249	456	EZH2|ASXL1|ATAD2B|PBX2|PWWP3A|STAG2|OBI1|BRIP1|TOP2B|SMAD6|SIN3A|ACTN4|MECP2|PBRM1|CENPF|EGFR|CGAS|NCOA2|SMC2|SARNP|MTF2|JARID2|TSPYL2|AUTS2|ATRX|HCFC1|SMC3|MCM3AP|SMC4|HNRNPC|ACTL6A|NCOA1|EED|TOX2|RING1|CLOCK|KDM6A|NSD2|ELK4|ACTB|ATF2|HES1|HELLS|CBX3|NONO|TDRD3|TAF2|RUVBL2|RNF20|KMT2A|ASXL2|POLR2A|L3MBTL3|GMNN|RAN|FOSL2|ING2|PCLAF|POLE|SLC30A9|PELP1|TNRC18|HMGN4|POLG|CAMTA2|GTF2H1|WRN|CRTC2|CCNT2|PCGF1|POLQ|TOX|POLA1|NUP98|SBNO1|KAT5|NFATC2|ANKRD17|SKIL|STAT3|POLR3A|THRB|ERCC1|ONECUT1|GABPA|ZC3H12A|CCNT1|MCM8|SRF|NCAPH2|CTNNB1|PRKAA1|ATAD2|GLYR1|EOMES|HMGN1|KAT2B|HIRA|CENPB|AR|SUZ12|EXO1|JDP2|TOP2A|RCOR1|GATA6|KDM3B|TPR|RNF4|ARID1A|YAP1|SAFB|MTA2|GATAD2B|GRWD1|UTY|SUPT5H|ENY2|DNMT1|MTA3|ZNF304|SIRT2|SMARCA4|NCOR2	T	MASL_vs_Control
GOMF_CYSTEINE_TYPE_ENDOPEPTIDASE_ACTIVITY	0.000682476	0.02032	0.477271	-0.390034	-1.66666	78	SENP5|USP9Y|USP11|CTSC|USP36|USP28|LGMN|CASP1|USP37|USP24|CAPN10|USP20|USP49|CARD16|SENP1|USP30|CASP3|CAPN15|USP33|CAPNS1	T	MASL_vs_Control
GOMF_CYSTEINE_TYPE_PEPTIDASE_ACTIVITY	0.00524649	0.0746943	0.407018	-0.307209	-1.47479	141	SENP5|OTULIN|USP9Y|USP11|CTSC|USP36|USPL1|USP28|LGMN|CASP1|USP37|USP24|OTUD7B|CAPN10|USP20|DESI2|USP49|CARD16|OTUD5|JOSD1|HINT1|TNFAIP3|SENP1|OTUD4|USP30|CASP3|CAPN15|UFSP2|TANK|CYLD|USP33|ZC3H12A|CAPNS1|ATG4D	T	MASL_vs_Control
GOMF_CYTOKINE_RECEPTOR_BINDING	0.00299053	0.0518459	0.431708	-0.316334	-1.5202	143	TNFSF14|FASLG|SPRED2|CCL5|SMAD6|MADD|PIK3R1|JAK3|TYK2|PLCG1|XCL1|TRAF1|FKBP1A|TRAF3|CKLF|ITCH|GRB2|CCL4|C5|IL12RB1|SYK|TGFB1|CASP3|IL18|BABAM2|CCR2|NTRK1|TGFBR3|SH2B3|CSF1|CD2AP|CCDC88A|USP15|TNFSF12|CD70|IL23R|VEGFB|CCL3|BID|SIVA1|SOCS2	T	MASL_vs_Control
GOMF_ENZYME_ACTIVATOR_ACTIVITY	0.00224999	0.043148	0.431708	-0.240668	-1.30183	487	PPP2R5E|KRAS|ARAP2|PPP2R5A|CAB39|TBC1D22B|MAP3K20|NRG1|RGS3|DOCK4|CCL5|ARAP1|FBXW7|MADD|PIK3R1|ARHGAP30|TBC1D10B|ARHGAP9|MAPK14|RALGAPA1|CTSC|PSME2|WNK1|EGFR|RASA2|GIPR|DAD1|FYN|ARFGAP3|MAP2K2|ANKRD27|CASP1|DNM1L|EED|CALM3|GM2A|AGFG1|RING1|TAB1|ARHGDIA|RFC1|TSC2|ARHGAP1|PTPA|PPP4R3A|RASAL3|GRB2|NCKAP1L|TBC1D10C|STRADA|MOB3A|RANBP2|ARHGAP21|ARHGAP33|RAF1|DCP1A|LLGL1|HACD3|SPRY2|ERCC5|RASAL2|DDX3X|EVI5|ASAP3|CCNT2|RGS1|ARFGEF1|AREG|SH3BP1|ARHGAP22|SPDYA|DOCK5|GNB5|ARHGDIB|CASP3|STK3|ARHGAP19|TANK|RIN3|STK4|SH3PXD2A|CCNT1|RAB3GAP2|RANBP3|TBC1D8B|LCK|RABEP2|FAM13B|ECT2|SUZ12|SVBP|MLST8|PARK7|ERRFI1|RABGAP1L|ARHGEF6|PSME1	T	MASL_vs_Control
GOMF_GDP_BINDING	4.91941e-05	0.00336881	0.557332	-0.502017	-2.00621	58	KRAS|RAB8B|RAB18|RAB27A|NME2|RAB22A|RAB10|SRP54|DYNC1LI1|ARF6|RAN|RAB29|RAP1A|RHEBL1|RAB9A|RHEB|RHOB	T	MASL_vs_Control
GOMF_GTPASE_ACTIVITY	4.13421e-07	0.000108889	0.674963	-0.352902	-1.79923	240	KRAS|RAB8B|RAB18|RGS3|SEPTIN6|DRG2|RAB30|GTPBP1|RAB27A|OPA1|RAB22A|TUBB|MX1|RAB10|SRP54|ATL2|ARL5B|RAC2|DNM1L|RAB1B|RGS19|SAR1A|GFM1|GNG10|ARF6|ARL10|RAB33A|ARF1|GBP3|RAB11A|GBP2|RAN|ATL1|RAB29|MX2|RAP1A|RHOT2|RHEBL1|DDX3X|SEPTIN9|MMAA|RGS1|RAB9A|DNM2|GCH1|GNB5|ARHGDIB|RHEB|RHOB|RAB37|ENTPD4|EFL1|ARF5|RHOJ|SEPTIN7	T	MASL_vs_Control
GOMF_GTPASE_BINDING	4.72505e-05	0.00330175	0.557332	-0.307587	-1.60355	272	ANKFY1|CYFIP2|FMNL2|PRKCH|DOCK4|WASF1|IFT20|SYTL3|DENND1B|ATP6AP1|TNPO3|AP1G1|SYTL2|ENO1|RAB11FIP3|ANKRD27|DENND5A|DNM1L|AMBRA1|CDC42SE2|GGA3|MAPKAP1|SYTL4|TSC2|ARHGAP1|LSM2|RABGGTA|FARP1|CIB1|RANBP2|DVL2|DIAPH3|RAB29|RAF1|RILPL2|ABCA1|RAP1A|EVI5|ATG16L1|TNFAIP1|DOCK5|OPTN|ARHGDIB|GAS8|HACE1|FGD5|USP33|RIN3|RAB3GAP2|RABGGTB|STRN3|BIN1|ECT2|TNPO2|RANGRF|ERRFI1|RABGAP1L|DIAPH1|IPO7|RANBP17|SH3BP4|MICALL1|RPH3AL|XPO1|ROCK2|DAAM1|C9orf72|RANGAP1|RHOH|RAB7A|KNTC1|PAK1|FNBP1L|BRAF|UNC13D|BNIP3|DOCK11|SPTBN1|RIC1|RRAGB|ARHGEF2	T	MASL_vs_Control
GOMF_GUANYL_NUCLEOTIDE_BINDING	5.59767e-05	0.00351808	0.557332	-0.29579	-1.55872	297	KRAS|RAB8B|RAB18|SEPTIN6|DRG2|RAB30|GTPBP1|RAB27A|NME2|OPA1|RAB22A|CGAS|TUBB|MX1|RAB10|SRP54|ATL2|ARL5B|RAC2|DNM1L|RAB1B|GNL3|SAR1A|DYNC1LI1|GFM1|ARF6|ARL10|RAB33A|ARF1|GBP3|RAB11A|GBP2|RAN|ATL1|RAB29|MX2|RAP1A|RHOT2|RHEBL1|SEPTIN9|MMAA|RAB9A|DNM2|MFHAS1|GCH1|RHEB|IFI44L|RHOB|GNL3L|RAB37|EFL1|ARF5|RHOJ|TGM2|SEPTIN7|CIITA|TUBB4B|RCC1L|CDC42|RANBP17|GSPT1	T	MASL_vs_Control
GOMF_HELICASE_ACTIVITY	0.00810939	0.094444	0.38073	-0.300862	-1.43952	140	DHX15|BRIP1|RFC5|MTREX|MOV10|ATRX|DDX6|DDX54|ZNFX1|DDX23|MCM6|RAD54L2|HELLS|TTF2|RUVBL2|XRCC6|BTAF1|DDX3X|WRN|POLQ|DDX27|SETX|HELZ|ZRANB3|DHX40|MCM8|DDX52|MCM3|IGHMBP2|RFC2|TDRD12|DDX56|DDX51|DDX21|DDX42|DDX19A|EIF4A3|RAD54L|RECQL5|EIF4A2|SMARCA4|DDX55|FBH1|SNRNP200|IFIH1|RAD50|DICER1|XRCC5|SMARCA1|UPF1|DDX1	T	MASL_vs_Control
GOMF_HISTONE_H3_METHYLTRANSFERASE_ACTIVITY	0.00559969	0.0762359	0.407018	-0.469875	-1.71125	37	EZH2|SETD2|JARID2|SETD1B|NSD2|SETD5|KMT2A|KMT2D|SUV39H2|PRMT2|KMT2C|MECOM|DOT1L|SETBP1|EHMT1|SETD3	T	MASL_vs_Control
GOMF_INOSITOL_TRISPHOSPHATE_PHOSPHATASE_ACTIVITY	0.00354358	0.0575033	0.431708	-0.717108	-1.88565	11	INPP1|INPP5K|SYNJ1|INPP5D|INPP5B|INPPL1	T	MASL_vs_Control
GOMF_KINASE_REGULATOR_ACTIVITY	0.0054983	0.0760653	0.407018	-0.284785	-1.38235	174	KRAS|CAB39|MAP3K20|NRG1|CCL5|MADD|PIK3R1|WNK1|EGFR|HYAL2|YWHAB|SOCS4|MAP2K2|RAC2|CALM3|TAB1|TRIB2|GRB2|NCKAP1L|STRADA|MOB3A|SLA2|TESC|RAF1|SPRY2|DDX3X|CCNT2|AREG|SPDYA|PIK3R3|STK3|STK4|TRIB3|CCNT1	T	MASL_vs_Control
GOMF_MHC_CLASS_I_PROTEIN_BINDING	0.00369015	0.0589047	0.431708	-0.622232	-1.79627	16	CD244|TUBB|CD8A|CD8B|TUBB4B|TAPBP|PILRA|ATP5F1B|KLRK1|DERL1	T	MASL_vs_Control
GOMF_MHC_PROTEIN_BINDING	1.72506e-05	0.00145842	0.57561	-0.63963	-2.22316	31	LAG3|TRGV3|CD244|TUBB|TAP1|TAP2|CD8A|CD8B|TUBB4B|TAPBP|TRGV9|CD74|CD81|FCRL6|MFAP3|PILRA	T	MASL_vs_Control
GOMF_MODIFICATION_DEPENDENT_PROTEIN_BINDING	0.0080676	0.094278	0.38073	-0.292619	-1.42534	160	TNIP3|ATAD2B|DZIP3|IKBKG|CGAS|MTF2|JARID2|LYN|ATRX|TOM1|UHRF1|OTUD7B|ZFAND2B|TP53BP1|PML|CBX3|TDRD3|KMT2A|L3MBTL3|ING2|ING3|TNFAIP3|RNF31|SPRTN|OPTN|ZRANB3|NPLOC4|BABAM2|MSL3|YEATS2|KMT2E|GLYR1|ZFAND6|SGF29|SPIN3|VAV1|SUZ12|ANKRD13D|UBQLN4|EPS15|LAPTM5|USP15|HDAC6|BAZ2A|SMARCA4|BRDT|UBXN1|PSME4|RNF168|KDM4A	T	MASL_vs_Control
GOMF_MOLECULAR_ADAPTOR_ACTIVITY	0.000176813	0.00829326	0.518848	-0.261548	-1.41625	432	KHDRBS1|KRAS|TRPC4AP|ZSWIM8|SEPTIN6|STX11|NMD3|FBXW7|PIK3R1|PEX14|TERF1|DTL|MECP2|CGAS|VAMP7|SUN2|HCFC1|LAT|AP1G1|FNTA|UPF2|MAP2K2|AMBRA1|CDC42SE2|DYNC1LI1|MAPKAP1|ATP1B3|RB1CC1|IPPK|STX6|GRB2|RUVBL2|CIB1|SORBS2|DVL2|PCLAF|SLA2|HNRNPA1|RBX1|STON2|VHL|USE1|ZC3H18|SPAG9|VAMP3|TAF6|SEPTIN9|TIAL1|AKAP5|GRB10|PSMC6|G3BP2|NFATC2|OTUD4|HSH2D|STAT3|OPTN|SPATA2|STX12|GNB5|NUFIP1|NDC80|AHR|SLC9A3R1|BAIAP2|ECPAS|CCNT1|AP1M1|KSR1|AKAP9|TELO2|SEPTIN7|AR|ISCU|TJP2|GRB14|MARK4|STX7|HNRNPA2B1|SH2B3|MICAL3|MAVS|PSMG2|ITSN1|TPR|HERPUD1|TCOF1|PEF1|EIF3B|CNOT1|FBXO7|SLC9A1|VAMP1|RETREG2|MYH9|AGER|RETREG1|SYNE3|DGCR8|COL4A4|FIS1|BRDT|TBC1D31|ST13|APH1A|PKP2|PSMG3|PAK1|AP1S3|SHB|SMARCD1|GATAD2A|PLCB3|AP2A2|FLRT2|MAPRE1|SORBS1|SRRT|VTI1B|SOCS2|SH2D1B|AP2A1|UBXN8|RAD50|AP4E1|PDCD6|DLGAP2|NCK1|MLPH|SRPRA|NDC1|HSPA8|SASH1	T	MASL_vs_Control
GOMF_MONOOXYGENASE_ACTIVITY	0.00195832	0.0399187	0.431708	0.464522	1.67857	63	CYP3A4|CYP2E1|AKR1D1|CYP2C8|AGMO|AKR1C3|CYP2U1|CYP4V2|AKR1C4|FMO3|JMJD7|COQ6|CYP2R1|AKR1C2|PCBD1|KMO|CYP2C9|PAM|CYP3A5|CYP20A1|FMO4	T	MASL_vs_Control
GOMF_NON_MEMBRANE_SPANNING_PROTEIN_TYROSINE_KINASE_ACTIVITY	0.000933034	0.0244513	0.477271	-0.494941	-1.82928	40	MATK|WEE1|JAK3|TYK2|YES1|LYN|DYRK1A|FYN|EIF2AK2|PEAK1|SYK|MELK|LCK	T	MASL_vs_Control
GOMF_NON_MEMBRANE_SPANNING_PROTEIN_TYROSINE_PHOSPHATASE_ACTIVITY	0.000431909	0.0158137	0.498493	-0.764275	-2.07202	12	PTPN22|PTPN2|PTPN7|DUSP22|PTPN1|PTPN12	T	MASL_vs_Control
GOMF_ORGANOPHOSPHATE_ESTER_TRANSMEMBRANE_TRANSPORTER_ACTIVITY	0.00696045	0.0871247	0.407018	0.544644	1.72257	31	SLC25A53|SLC33A1|SLC25A19|SLC25A24|SLC25A16|SLC25A5|ABCC5|SLC37A1|SLC25A17|SLC25A32|LRRC8A|SLC25A51|ABCC4|SLC37A4|SLC35B3	T	MASL_vs_Control
GOMF_OXIDOREDUCTASE_ACTIVITY_ACTING_ON_PAIRED_DONORS_WITH_INCORPORATION_OR_REDUCTION_OF_MOLECULAR_OXYGEN	0.00874313	0.0983135	0.38073	0.36	1.45106	132	CYP3A4|CYP2E1|FTO|AKR1D1|CYP2C8|AGMO|ASPH|ALKBH5|EGLN1|AKR1C3|DEGS1|CYP2U1|CYP4V2|PHYH|EGLN3|SCD5|AKR1C4|PLOD3|FMO3|JMJD7|COQ6|CYP2R1|AKR1C2|TET1|PCBD1|KMO|CYP2C9|PAM|CYP3A5|P3H3|KDM3A|CYP20A1|FMO4|HIF1AN|KDM4C|FADS2|SC5D|ALKBH8|PLOD1|CYP3A43|FMO5|ALKBH4|P3H2|P4HA2	T	MASL_vs_Control
GOMF_PHOSPHATASE_BINDING	0.00254142	0.0464097	0.431708	-0.309422	-1.50719	160	TRPC4AP|PIK3R1|MVP|DZIP3|MAPK14|CTSC|WNK1|EGFR|JAK3|CDC27|SYTL2|SFI1|AMBRA1|TRAF3|TSC2|PTPA|GRB2|IGBP1|RPS6KB1|YWHAE|PPME1|AKAP5|SYK|STAU1|PPP6R3|FCRL3|MFHAS1|PTPN1|NFATC2|MAP3K5|STAT3|SLC9A3R1|CTNNB1|LCK|HSP90B1|STRN3|CDH2|TERF2IP|PPP3R1|PPP1R9B|VRK3|DLG3|TBK1|SLC9A1|ATP2B4	T	MASL_vs_Control
GOMF_PRIMARY_MIRNA_BINDING	0.000407007	0.0150659	0.498493	-0.777632	-1.97253	10	EZH2|DDX3X|STAT3|SRF|SMAD1|SRSF3|DGCR8	T	MASL_vs_Control
GOMF_PROTEIN_HETERODIMERIZATION_ACTIVITY	0.00887827	0.0996695	0.38073	-0.275122	-1.3689	197	TOP2B|PIK3R1|IKBKG|ABCG1|RALGAPA1|MIGA2|SMC3|TAF4|CYBA|LSM6|NR4A1|NR4A2|IRAK2|ABTB2|ITGB1|HIF1A|ATF2|ATP1A1|RAN|YWHAE|ATF6|IKBKB|ARNT|TAF6|CHUK|MIGA1|ATF3|BHLHE40|DGKD|AHR|KCNB1|TPM4|MLX|TCF4|VAPA|YWHAH|JDP2|TOP2A|DRAP1|PAFAH1B2|TCOF1|EXT1|ZHX1|ADRA1B|PEF1|KATNB1|SUPT5H|FBXO7|SLC51A|UBA2|FZD4|TAF3|BCL2A1|CD247|MLXIPL|NFYC|MTTP|PHB2|EXT2|SDCBP2|SMC1A|IKZF3|TAF6L|CENPS|CAV1|TENM1	T	MASL_vs_Control
GOMF_PROTEIN_MACROMOLECULE_ADAPTOR_ACTIVITY	0.0046598	0.0684771	0.407018	-0.249046	-1.32374	310	KHDRBS1|KRAS|TRPC4AP|ZSWIM8|STX11|NMD3|FBXW7|PIK3R1|PEX14|DTL|MECP2|CGAS|VAMP7|SUN2|HCFC1|LAT|AP1G1|MAP2K2|AMBRA1|CDC42SE2|ATP1B3|STX6|GRB2|CIB1|SORBS2|DVL2|SLA2|HNRNPA1|STON2|VHL|USE1|ZC3H18|SPAG9|VAMP3|TIAL1|GRB10|PSMC6|G3BP2|HSH2D|STAT3|OPTN|SPATA2|STX12|GNB5|NUFIP1|NDC80|SLC9A3R1|BAIAP2|CCNT1|AP1M1|KSR1|TJP2|GRB14|MARK4|STX7|HNRNPA2B1|SH2B3|MAVS|TPR|HERPUD1|TCOF1|PEF1|FBXO7|SLC9A1|VAMP1|RETREG2|MYH9|RETREG1|SYNE3|DGCR8|BRDT|ST13|APH1A|AP1S3|SHB|GATAD2A|AP2A2|FLRT2|SORBS1|SRRT|VTI1B|SOCS2|SH2D1B|AP2A1|UBXN8|RAD50|AP4E1|PDCD6|NCK1|MLPH	T	MASL_vs_Control
GOMF_PROTEIN_TYROSINE_KINASE_BINDING	0.00545845	0.0759372	0.407018	-0.351286	-1.52211	88	KHDRBS1|PTPN2|NRG1|DOCK4|PIK3R1|HYAL2|FNTA|PLCG1|CBLB|ITGB1|DUSP22|GRB2|MST1|FCRL3|PTPN1|CPNE3|TJP2|GRB14|CTNND1|ELMO2|SH2B3|ACVR1	T	MASL_vs_Control
GOMF_RECEPTOR_TYROSINE_KINASE_BINDING	0.00366715	0.0588119	0.431708	-0.40626	-1.62353	58	PTPN2|NRG1|DOCK4|PIK3R1|HYAL2|FNTA|PLCG1|CBLB|GRB2|MST1|PTPN1|CPNE3|GRB14|ELMO2|SH2B3	T	MASL_vs_Control
GOMF_RNA_POLYMERASE_II_SPECIFIC_DNA_BINDING_TRANSCRIPTION_FACTOR_BINDING	0.00553608	0.0762153	0.407018	-0.254812	-1.34152	285	ASXL1|MED13|PTPN2|TRIP12|RBBP8|SIN3A|ACTN4|MAPK14|NCOA2|ZFPM1|FOXP1|TAF4|GTF2I|NCOA1|DDX54|NR4A1|MED14|NR4A2|TACC1|TP53BP1|GABARAPL1|HIF1A|ACTB|ATF2|HES1|TRIB2|RBX1|ARNT|SLC30A9|NR4A3|KEAP1|TAF6|GTF2H1|ZBTB7A|PRMT2|TCERG1|CPNE1|STAT3|ZFPM2|NFE2L2|BHLHE40|LCOR|AHR|STK4|SRF|CTNNB1|MLX|EOMES|HIRA|AR|YWHAH|TRIP4|PARK7|BRMS1|GATA6|ARID1A|IFI27|MTA2|CNOT1|ID2|BAZ2A|PPARD|SETD3|PIAS2|SMARCA4|NCOR2|ETS2|HSPB1|BUD31|ETS1|MLXIPL|TRIM68|HMGA2|THRAP3|GTF2B|MTDH|GSK3B|PHB2|TAF10|SMARCA1|TADA3|NFATC1|MED24	T	MASL_vs_Control
GOMF_SNARE_BINDING	0.00593454	0.0796857	0.407018	-0.349754	-1.49454	78	PTPN2|STX11|VAMP7|ANKRD27|SCFD1|CAPN10|EXOC3L4|STX6|RAB11A|ABCA1|SEC24A|VAMP3|VPS54|STX12|GOLGA2|KCNB1|STX7|VPS52|NBAS|VAMP1|SYT11|NSF|VTI1B|ABL1|SEC24D|SYT17|STXBP4	T	MASL_vs_Control
GOMF_SODIUM_ION_TRANSMEMBRANE_TRANSPORTER_ACTIVITY	0.00288186	0.0509489	0.431708	-0.381017	-1.63318	82	SLC23A2|SLC9A6|SLC20A1|SLC6A6|SLC24A3|TPCN2|ATP1A1|SLC38A7|SLC1A1|GRIK4|SLC1A2|SLC8A3|SLC4A4|SLC5A3|SLC28A1|SLC12A2|SLC17A2|SLC9C1|SHROOM2|CHP1|SLC9A1|SLC10A3|SLC38A1	T	MASL_vs_Control
GOMF_SOLUTE_MONOATOMIC_CATION_SYMPORTER_ACTIVITY	0.00483374	0.0701302	0.407018	-0.387298	-1.61211	68	SLC23A2|SLC20A1|SLC2A9|SLC6A6|SLC16A1|SLC15A4|SLC38A7|SLC15A1|SLC12A9|SLC1A1|SLC1A2|SLC11A2|SLC36A1|SLC4A4|SLC5A3|SLC28A1|SLC12A2|SLC17A2|SLC12A8	T	MASL_vs_Control
GOMF_SYMPORTER_ACTIVITY	0.000723682	0.0210809	0.477271	-0.374963	-1.6372	91	SLC23A2|SLC16A6|SLC20A1|SLC1A4|SLC2A9|SLC6A6|SLC16A1|SLC16A4|SLC24A3|SLC15A4|SLC38A7|SLC15A1|SLC12A9|SLC1A1|SLC1A2|SLC11A2|SLC36A1|SLC4A4|SLC5A3|SLC28A1|SLC12A2|SLC17A2|SLC10A7|SLC12A8	T	MASL_vs_Control
GOMF_TRANSCRIPTION_COREGULATOR_ACTIVITY	0.00204259	0.0408995	0.431708	-0.240079	-1.2961	437	EZH2|MRTFA|ASXL1|MED13|NRG1|RBBP8|SIN3A|MED11|KDM2A|ACTN4|BCOR|SUFU|NME2|PEX14|MECP2|TLE3|NCOA2|SFMBT2|ZFPM1|HYAL2|PDLIM1|HCFC1|ARID5B|DYRK1A|ATXN7L3|ENO1|ACTL6A|LPXN|NCOA1|DDX54|TBL1X|MED14|TOX2|TBL1XR1|JAZF1|TACC1|HELZ2|BIRC2|UBE3A|TP53BP1|MED27|SETD5|LDB2|ATF7IP|TDRD3|SS18|RUVBL2|RNF20|GON4L|GMNN|SUPT20H|ATN1|BTAF1|SLC30A9|CAMTA2|KMT2D|BCL9|TAF6|MIER2|NUP98|PRMT2|KAT5|TCERG1|KMT2C|HMGB2|CNOT2|ZFPM2|LCOR|TADA1|TRIB3|WDR77|CTNNB1|PARP14|KMT2E|TRIM8|KAT2B|HIRA|SUB1|WWTR1|CIITA|TRIP4|KDM2B|PARK7|LPIN1|PPRC1|DRAP1|RCOR1|HCFC2|KDM3B|RNF4|ARID1A|YAP1|MTA2|MAML3|RRP1B|RIOX2|ENY2|MTA3|SETD3|PIAS2|SMARCA4|NCOR2|PA2G4|BRDT|NOTCH1|RAP2C|SIRT6|PBXIP1|MED15|SMARCD1|EID2|RLIM|BUD31|NFKB1|ABL1|ETS1|NOC2L|HMGA2|THRAP3|CNOT9|FHL2|DTX1	T	MASL_vs_Control
GOMF_TRANSCRIPTION_COREPRESSOR_BINDING	0.00600424	0.079821	0.407018	-0.434991	-1.67197	44	EZH2|RUNX3|USP11|MTF2|ZNF644|ENO1|NEK6|EED|HES1|ZBTB7A|CNOT2|LCOR|ELOB|CTNNB1|SUZ12|HDAC6|EHMT1	T	MASL_vs_Control
GOMF_TRANSCRIPTION_FACTOR_BINDING	0.00147423	0.0335399	0.45506	-0.241765	-1.29746	494	EZH2|ASXL1|MED13|PTPN2|TRIP12|PBX2|RBBP8|SIN3A|RUNX3|ACTN4|BCOR|SUFU|NOP58|MAPK14|USP11|CENPF|NCOA2|ZFPM1|MTF2|FOXP1|ZNF644|HCFC1|TAF4|GTF2I|ENO1|NEK6|NCOA1|DDX54|TBL1X|EED|NR4A1|MED14|NR4A2|MEIS2|TACC1|TP53BP1|GABARAPL1|HIF1A|ACTB|ATF2|HES1|CBX3|TRIB2|PTMA|RUVBL2|GMNN|BTAF1|RBX1|ARNT|SLC30A9|VHL|YWHAZ|NR4A3|KEAP1|TAF6|GTF2H1|DDX3X|CRTC2|CREM|CCNT2|ZBTB7A|PRMT2|KAT5|TCERG1|CPNE1|NFATC2|HMGB2|STAT3|CNOT2|IKZF4|THRB|ZFPM2|NFE2L2|BHLHE40|ERCC1|LCOR|AHR|STK4|ELOB|BAIAP2|YEATS2|CCNT1|SRF|CRTC3|CTNNB1|MLX|CAND1|TCF4|EOMES|KAT2B|HIRA|IGHMBP2|AR|SUZ12|YWHAH|CIITA|TRIP4|PARK7|BRMS1|PPRC1|DRAP1|GATA6|RNF4|ARID1A|YAP1|IFI27|MTA2|HDAC6|CNOT1|EHMT1|ZNF516|ID2|BAZ2A|PPARD|SETD3|PIAS2|SIRT2|SMARCA4|NCOR2	T	MASL_vs_Control
GOMF_TRNA_GUANINE_METHYLTRANSFERASE_ACTIVITY	0.000445122	0.015876	0.498493	0.780271	1.93762	12	TRMT10C|TRMT10B|TRMT1|TRMT5|TARBP1|TRMT1L	T	MASL_vs_Control
GOMF_TUBULIN_BINDING	0.00653311	0.0836094	0.407018	-0.251562	-1.33298	301	LRPPRC|PEX14|TERF1|OPA1|EML4|CENPF|NUMA1|CEP350|SETD2|MX1|CCSAP|LYN|SUN2|SMC3|FNTA|FYN|CEP295|DNM1L|ARHGEF7|CAMSAP2|FEZ1|GABARAPL1|S100A8|PDE4B|AGTPBP1|RAB11A|INO80|CLIP4|MX2|GTSE1|REEP4|TOGARAM2|OGG1|HTT|DDX3X|BRCA2|DAG1|DNM2|STMN1|GOLGA2|GAS8|KIF20B|CEP70|HSPH1|PRC1|MTCL1|KIF4A|KIF1B|DST|SKA2|GAPDH|VAPA|STIM1|SVBP|MARK4|KIF9|TPR|UNC5C|DIXDC1|CHP1|CCDC88A|EMD|HDAC6|MACF1|KATNB1|TUBGCP6|CKAP5|FBXW11|RAE1|DIP2B|RACGAP1|STARD9|PAK1|SYT11|TUBGCP2|MAPRE1|WIPF3|CLASP2|TTLL7|REEP3|CCT5	T	MASL_vs_Control
GOMF_UBIQUITIN_LIKE_PROTEIN_LIGASE_BINDING	3.92943e-05	0.00289341	0.557332	-0.306581	-1.61403	278	PTPN22|LRPPRC|HSPD1|SMAD6|FBXW7|SH3KBP1|UBE2J1|ARIH1|IKBKG|CUL7|EGFR|TUBB|LYN|PRKACB|GPI|ACTG1|CCT2|NEK6|UBE2D2|TRAF1|DNM1L|AMBRA1|TRAF3|SUMO2|GABARAPL1|HIF1A|ITCH|PML|TRIB2|WBP1L|PSMD1|RNF20|POLR2A|PRR5L|CAMLG|YWHAE|STAM|ATF6|RBX1|CUL3|YWHAZ|UBE2N|TNFRSF1B|RNF31|CUL4B|GLMN|MFHAS1|NPLOC4|TANK|HSPA9|UBE2L6|ELOB|RFFL|TRIB3|BLZF1|CD40|FANCL|PRKAR2A|TCP1|NEDD8|TRIP4|SLF1|DLG3|UBE2K|LAPTM5|HDAC6|FBXO7|PIAS2|HSPBP1|RANGAP1|FZD4|PA2G4|USP25	T	MASL_vs_Control
HALLMARK_ALLOGRAFT_REJECTION	4.85056e-06	0.000549822	0.610527	-0.382031	-1.85244	155	PTPRC|FASLG|CCL5|STAT4|EGFR|TAP1|LYN|IL2RA|CD7|NCR1|SRGN|HIF1A|FAS|IGSF6|CRTAM|GBP2|CCL4|IL4R|TAP2|IKBKB|CD8A|EIF4G3|IL12RB1|ITGB2|UBE2N|GLMN|TGFB1|ICAM1|IL16|CD47|GZMB|IL18|LCK|CD8B|CCR2|CD40|CCND2|FYB1|TAPBP|IL2RB|CD74|CSF1|TLR1|PRF1|CD2|CD247|AKT1|ITGAL|ETS1|GALNT1|BCAT1|DYRK3|IL18RAP|NCK1|LTB|CD3D|JAK2|IRF7|IRF8	T	MASL_vs_Control
HALLMARK_APICAL_JUNCTION	0.000278398	0.0117595	0.498493	-0.35412	-1.68087	138	PTPRC|MAP3K20|PBX2|TJP1|ARPC2|ACTN4|IKBKG|MAPK14|EGFR|PECAM1|ACTG1|PLCG1|RAC2|TRAF1|VCAM1|ITGB1|ACTB|SLIT2|VASP|ITGA9|TIAL1|MSN|SYK|CDH4|ICAM1|CNN2|PIK3R3|MYL12B|NECTIN2|BAIAP2|VCAN|YWHAH|HADH|FYB1|CTNND1|ARHGEF6|PARD6G|INPPL1|AMIGO2|ADAM9|SHROOM2|ADRA1B|ITGA10|NF1|MYH9|GAMT|MAPK11|NF2	T	MASL_vs_Control
HALLMARK_APOPTOSIS	0.000366858	0.0140349	0.498493	-0.350671	-1.6645	138	CD38|FASLG|SLC20A1|WEE1|MADD|SAT1|TAP1|GPX3|CASP1|DNM1L|FEZ1|GSR|FAS|CD69|CTH|BTG3|RHOT2|BIRC3|ETF1|CD44|GCH1|HMGB2|CASP3|ATF3|IL18|RHOB|CYLD|CTNNB1|CCND2|PPP3R1|TOP2A|TGFBR3|KRT18|EMP1|PRF1|CD2|PSEN2|PAK1|TIMP3|HSPB1|BID|CDC25B|TIMP2|CDKN1A|PDCD4|PSEN1	T	MASL_vs_Control
HALLMARK_E2F_TARGETS	0.000652973	0.0199623	0.477271	-0.313507	-1.52874	178	EZH2|WEE1|TUBB|SNRPB|SMC3|SMC4|TFRC|EED|MCM6|RFC1|CHEK1|HELLS|RAN|DCK|XRCC6|DIAPH3|ING3|POLE|ORC2|TIMELESS|BRCA2|ANP32E|GINS4|MKI67|RAD51C|HMGB2|STMN1|ZW10|LMNB1|MELK|NCAPD2|KIF4A|ATAD2|MCM3|ASF1B|MXD3|RFC2|PLK4|TOP2A|SPC25|IPO7|CTPS1|GSPT1|PHF5A|XPO1|CKS1B|USP1|DNMT1|DUT|RRM2|CDK4|GINS3|PA2G4|RACGAP1|GINS1|CNOT9|RAD50|CDC25B|PDS5B|CDKN1A|SMC1A|CIT|LBR|NUP153|RBBP7|PMS2|MRE11|PTTG1|MCM4|STAG1|SSRP1|PSMC3IP	T	MASL_vs_Control
HALLMARK_G2M_CHECKPOINT	4.71246e-07	0.000112756	0.674963	-0.392322	-1.90915	175	EZH2|MAP3K20|CHMP1A|KNL1|MAPK14|CENPF|NUMA1|TLE3|SMC2|MTF2|ATRX|CDC27|SMC4|MEIS2|MCM6|CHEK1|NSD2|HIF1A|TPX2|PML|SS18|CCNF|POLE|CUL3|RASAL2|BRCA2|WRN|POLQ|MKI67|NUP98|TGFB1|STMN1|KIF20B|NDC80|LMNB1|STIL|CCNT1|PRC1|NUP50|KIF4A|MCM3|HIRA|SLC12A2|TNPO2|UCK2|PLK4|EXO1|TOP2A|SQLE|GSPT1|RAD54L|XPO1|CKS1B|CDK4	T	MASL_vs_Control
HALLMARK_IL2_STAT5_SIGNALING	0.000234092	0.0103424	0.518848	-0.327672	-1.59455	175	CA2|MAP3K8|PRKCH|SPRED2|MYO1E|TNFRSF18|DCPS|IL2RA|SELL|TRAF1|DENND5A|CDC42SE2|ST3GAL4|GABARAPL1|IL4R|CST7|HUWE1|TNFRSF4|TNFRSF1B|RNH1|CD44|GLIPR2|IKZF4|CASP3|BHLHE40|AHR|RHOB|CTLA4|CCND2|TGM2|EOMES|UMPS|UCK2|RABGAP1L|SPP1|PLAGL1|IL2RB|CSF1|PLPP1|SWAP70|EMP1|GALM|CD81|ALCAM|SLC2A3|AGER|PHLDA1|RHOH|ITGAE|ADAM19|SYT11|IKZF2|LRIG1	T	MASL_vs_Control
HALLMARK_IL6_JAK_STAT3_SIGNALING	0.000379641	0.0142845	0.498493	-0.444368	-1.83948	66	MAP3K8|CD38|ITGA4|PTPN2|TYK2|IL2RA|IL1R1|FAS|GRB2|CD9|IL4R|IL12RB1|TNFRSF1B|CD44|TGFB1|PTPN1|STAT3	T	MASL_vs_Control
HALLMARK_INFLAMMATORY_RESPONSE	4.83891e-05	0.00334716	0.557332	-0.371278	-1.77644	140	CCL5|LYN|SELL|RASGRP1|IRAK2|MSR1|EIF2AK2|HIF1A|IL1R1|PDE4B|IL4R|RAF1|CD69|ABCA1|TNFRSF1B|SLC1A2|RGS1|SLC11A2|ICAM1|GCH1|SLC4A4|AHR|IL18|PVR|SLC31A1|LCK|CD40|KIF1B|NMUR1|SERPINE1|TAPBP|HRH1|CD82|IL2RB|CSF1|NOD2|PCDH7|SLC7A2|CD70|TLR1|ATP2A2|SGMS2|NFKB1|CDKN1A|IL18RAP|PSEN1	T	MASL_vs_Control
HALLMARK_INTERFERON_GAMMA_RESPONSE	4.76319e-07	0.000112756	0.674963	-0.380364	-1.84951	179	CD38|PTPN2|CCL5|STAT4|OAS3|MVP|PSME2|MX1|TAP1|AUTS2|PELI1|ARID5B|XCL1|CASP1|VCAM1|ZNFX1|HELZ2|EIF2AK2|EIF4E3|HIF1A|PML|SPPL2A|FAS|BPGM|PDE4B|ITGB7|IL4R|VAMP5|CD69|MX2|IRF2|TNFAIP3|RNF31|TRAFD1|PTPN1|ICAM1|GCH1|STAT3|CASP3|IFI44L|UBE2L6|PSMB8|ZBP1|EPSTI1|CD40|PARP14|CIITA|TAPBP|IFITM2|PSME1|IL2RB|CD74|SAMD9L|IFI27|XAF1|NOD1|RNF213|NUP93|TRIM26|NFKB1|IFI35|IFIH1|LATS2|P2RY14|CDKN1A|SLAMF7|GPR18|JAK2|IRF7|IRF8|STAT2	T	MASL_vs_Control
HALLMARK_MITOTIC_SPINDLE	1.4122e-05	0.00127247	0.593325	-0.346589	-1.70855	190	LRPPRC|DOCK4|MYO1E|ACTN4|WASF1|CENPF|NUMA1|TRIO|RASA2|SUN2|SMC3|CDC27|SMC4|ARHGEF7|ARHGDIA|RFC1|FARP1|TPX2|ARF6|SORBS2|YWHAE|FLNB|LLGL1|RHOT2|RASAL2|BRCA2|SEPTIN9|ARFGEF1|STAU1|KIF20B|NDC80|LMNB1|PRC1|KIF4A|KIF1B|DST|BIN1|CNTRL|ECT2|MARK4|TOP2A|DYNLL2|CDC42|ITSN1|CD2AP|SHROOM2|CCDC88A|HDAC6|KATNB1|NF1|TUBGCP6|MYH9|CAPZB|CKAP5|PDLIM5|RACGAP1|KNTC1|KLC1|TUBGCP2|MAPRE1|ABL1|SASS6|SPTBN1|ARHGEF2|SHROOM1|KIF15|NCK1|SMC1A	T	MASL_vs_Control
HALLMARK_MTORC1_SIGNALING	0.000294531	0.0121213	0.498493	-0.313279	-1.55091	194	PLOD2|TXNRD1|SLC1A4|HSPD1|CTSC|GPI|SLC6A6|GBE1|SYTL2|PITPNB|CCT6A|ENO1|LGMN|TFRC|ARPC5L|GSR|SDF2L1|CD9|CCNF|CCNG1|CTH|EEF1E1|STARD4|ITGB2|CORO1A|GTF2H1|ETF1|PSMC6|ADIPOR2|HPRT1|PIK3R3|NUFIP1|BHLHE40|HSPA9|SLC9A3R1|PSMC4|TRIB3|ELOVL5|GAPDH|HSP90B1|HMBS|GOT1|IFRD1|SQLE|DAPP1|G6PD|STIP1|TBK1|IMMT|RRM2|SLC2A3|TOMM40|PSMA4|RAB1A	T	MASL_vs_Control
HALLMARK_MYC_TARGETS_V1	0.0018031	0.0377604	0.45506	-0.298464	-1.46539	176	PABPC1|DHX15|HSPD1|TYMS|SRPK1|CCT2|HNRNPC|MCM6|GNL3|LSM2|EEF1B2|CBX3|CCT4|PSMD1|RUVBL2|RAN|YWHAE|XRCC6|HNRNPA1|UBE2E1|SERBP1|ORC2|EXOSC7|ETF1|PSMC6|HPRT1|PSMA1|SF3B3|PSMC4|EIF4G2|TCP1|SRSF3|HNRNPA2B1|IFRD1|CTPS1|GSPT1|DDX21|HDDC2|EIF3B|XPO1|USP1|DUT|CDK4|UBA2|PSMA4|PA2G4|STARD7|RRM1|PSMD14|TFDP1	T	MASL_vs_Control
HALLMARK_TGF_BETA_SIGNALING	0.00358775	0.0578231	0.431708	-0.438062	-1.72054	51	ARID4B|SLC20A1|TJP1|SMAD6|SMURF2|FNTA|FKBP1A|PPM1A|TGIF1|TGFB1|SKIL|ID1|CTNNB1|SMAD1|WWTR1|SERPINE1|ACVR1|ID2|NCOR2|TRIM33	T	MASL_vs_Control
HALLMARK_TNFA_SIGNALING_VIA_NFKB	2.20549e-07	7.09186e-05	0.690132	-0.401329	-1.96681	168	SLC16A6|MAP3K8|RELB|CCL5|ZFP36|SAT1|TAP1|TRAF1|DENND5A|NR4A1|NR4A2|BIRC2|DUSP5|HES1|PDE4B|REL|FOSL2|CCL4|CD69|ABCA1|BTG3|PLEK|TNFAIP3|NR4A3|BIRC3|NFKB2|PANX1|CD44|AREG|RCAN1|TGIF1|ICAM1|GCH1|ATF3|NFE2L2|BHLHE40|TANK|IL18|RHOB|DUSP2|B4GALT5|ZC3H12A|CCNL1|SERPINE1|SERPINB8|TNIP1|CSF1|ID2|SLC2A3|PDLIM5|PHLDA1|LITAF|ETS2|BCL2A1|PFKFB3|NFKB1|SLC2A6|IFIH1|KDM6B	T	MASL_vs_Control
KEGG_ACUTE_MYELOID_LEUKEMIA	0.00011181	0.00580059	0.538434	-0.492652	-1.94356	55	KRAS|PIK3R1|IKBKG|MAP2K2|PML|EIF4EBP1|GRB2|RPS6KB1|IKBKB|RAF1|RUNX1|PIK3CD|CHUK|TCF7L1|STAT3|PIK3R3|PPARD|NRAS|BRAF|NFKB1|AKT1|ARAF|TCF7	T	MASL_vs_Control
KEGG_BLADDER_CANCER	0.00352351	0.0573135	0.431708	-0.501266	-1.80284	34	KRAS|EGFR|MAP2K2|RAF1|TYMP|CDK4|DAPK2|VEGFB|NRAS|BRAF|ARAF|CDKN1A	T	MASL_vs_Control
KEGG_B_CELL_RECEPTOR_SIGNALING_PATHWAY	0.000598688	0.019158	0.477271	-0.435863	-1.80427	66	KRAS|PIK3R1|IKBKG|LYN|MAP2K2|RAC2|CD72|PIK3AP1|GRB2|IKBKB|RAF1|PIK3CD|CHUK|INPP5D|SYK|NFATC2|PIK3R3|VAV1|PPP3R1|DAPP1|CHP1|CD81|NRAS|NFKB1|AKT1|PPP3CB|GSK3B|NFATC1|VAV2|PIK3CG|NFKBIB	T	MASL_vs_Control
KEGG_CHRONIC_MYELOID_LEUKEMIA	0.00757542	0.0913688	0.407018	-0.372413	-1.5595	69	KRAS|PIK3R1|IKBKG|MAP2K2|CBLB|GRB2|IKBKB|RAF1|RUNX1|PIK3CD|CHUK|TGFB1|PIK3R3|MECOM|CDK4|CBL|NRAS|BRAF|NFKB1|AKT1|ABL1|ARAF|CDKN1A	T	MASL_vs_Control
KEGG_CYTOSOLIC_DNA_SENSING_PATHWAY	0.001342	0.0311526	0.45506	-0.506942	-1.83303	35	CCL5|IKBKG|CCL4L2|CASP1|CCL4|IKBKB|POLR3H|CHUK|POLR3F|POLR3A|IL18|ZBP1|MAVS|TBK1|NFKB1|POLR3B|IRF7|NFKBIB|ADAR	T	MASL_vs_Control
KEGG_DRUG_METABOLISM_CYTOCHROME_P450	0.000615222	0.0193259	0.477271	0.538203	1.83762	47	CYP3A4|MAOB|CYP2E1|CYP2C8|MGST1|ADH4|FMO3|CYP2C9|ADH1C|ADH1B|CYP3A5|GSTK1|FMO4|GSTA2|GSTM2|CYP3A43|FMO5|MGST3|CYP2A7|GSTA1	T	MASL_vs_Control
KEGG_ENDOCYTOSIS	0.000361463	0.0139847	0.498493	-0.332776	-1.62714	163	ARAP2|PIP5K1A|ARAP1|SH3KBP1|CHMP4B|CLTC|RAB22A|EGFR|FLT1|SMURF2|IQSEC1|IL2RA|RAB11FIP3|ARFGAP3|TFRC|DNM1L|PSD4|CBLB|PIKFYVE|PRKCI|ITCH|ARF6|VPS37B|RAB11A|STAM|ASAP3|DNM2|PDCD6IP|VPS37A|VPS4B|NTRK1|CHMP5|PIP5K1B|CDC42|PARD6G|IL2RB|GRK5|EPS15|CLTB|VPS45|SH3GL1|PLD2	T	MASL_vs_Control
KEGG_ERBB_SIGNALING_PATHWAY	0.00757842	0.0913688	0.407018	-0.344499	-1.47208	78	KRAS|NRG1|PIK3R1|EGFR|PLCG1|MAP2K2|CBLB|EIF4EBP1|GRB2|RPS6KB1|RAF1|PIK3CD|AREG|PIK3R3|CAMK2G|TGFA|PAK1|CBL|NRAS|BRAF|AKT1|ABL1|ARAF|CDKN1A|NCK1|GSK3B	T	MASL_vs_Control
KEGG_FC_GAMMA_R_MEDIATED_PHAGOCYTOSIS	6.69093e-06	0.000673816	0.610527	-0.452535	-1.96082	88	ARPC1B|PTPRC|PIP5K1A|ARPC2|PIK3R1|WASF1|LYN|LAT|PLCG1|RAC2|DNM1L|ARPC5L|PIKFYVE|ARF6|RPS6KB1|RAF1|VASP|ASAP3|PIK3CD|INPP5D|SYK|DNM2|PIK3R3|VAV1|PIP5K1B|CDC42|PLA2G4B|AMPH|PLPP1|PLD2|FCGR3A|ARPC3|PAK1|LIMK2|AKT1	T	MASL_vs_Control
KEGG_INOSITOL_PHOSPHATE_METABOLISM	0.00253252	0.0463709	0.431708	-0.450141	-1.75041	48	PIP5K1A|INPP1|PLCG1|PIKFYVE|PIP4K2C|IMPA1|INPP5K|IPPK|SYNJ1|PIK3CD|PIK3C2G|PLCB4|INPP5B|PI4KB|PIP5K1B|INPPL1|PIK3C3|PLCB3|PLCD1|TPI1|PIK3CG|ITPK1|PI4KA|INPP5A	T	MASL_vs_Control
KEGG_INSULIN_SIGNALING_PATHWAY	0.00337059	0.0562514	0.431708	-0.327032	-1.50958	118	KRAS|MKNK2|FLOT1|PIK3R1|PRKACB|SOCS4|MAP2K2|CALM3|CBLB|PRKCI|TSC2|INPP5K|EIF4EBP1|GRB2|RPS6KB1|IKBKB|RAF1|PIK3CD|INPP5D|PPP1CB|PTPN1|PIK3R3|RHEB|GYS2|PRKAA1|PRKAR2A	T	MASL_vs_Control
KEGG_LEUKOCYTE_TRANSENDOTHELIAL_MIGRATION	0.00048812	0.0169677	0.498493	-0.413336	-1.77171	82	ITGA4|ACTN4|PIK3R1|MAPK14|PECAM1|ACTG1|PLCG1|RASSF5|CYBA|RAC2|VCAM1|ITGB1|ACTB|VASP|RAP1A|ITGB2|PIK3CD|MSN|ICAM1|OCLN|PIK3R3|MYL12B|CTNNB1|VAV1|CTNND1|CDC42|SIPA1|ROCK2|MAPK11|RHOH	T	MASL_vs_Control
KEGG_MAPK_SIGNALING_PATHWAY	1.79403e-05	0.00149823	0.57561	-0.343193	-1.69959	195	MAP3K8|KRAS|RELB|MKNK2|MAP3K20|FASLG|IKBKG|MAPK14|EGFR|PTPN7|RASA2|PRKACB|MAP2K2|RASGRP1|RAC2|NR4A1|TAB1|DUSP5|PPM1B|CACNB4|ELK4|IL1R1|ATF2|FAS|GRB2|PPM1A|FLNB|IKBKB|RAF1|RAP1A|NFKB2|CHUK|TGFB1|NFATC2|MAP3K5|STMN1|CASP3|STK3|DUSP7|DUSP2|STK4|MAP3K14|MECOM|MAP3K6|SRF|FGF14|NTRK1|PPP3R1|CDC42|PLA2G4B|CHP1|NF1|FGF9|MAPK11|MAP4K3|PAK1|HSPB1|NRAS|BRAF|NFKB1|AKT1|DUSP14|CDC25B|PPP3CB|ARRB2|HSPA8|DUSP10	T	MASL_vs_Control
KEGG_METABOLISM_OF_XENOBIOTICS_BY_CYTOCHROME_P450	0.00156968	0.0352432	0.45506	0.519406	1.75325	43	CYP3A4|CYP2E1|CYP2C8|AKR1C3|MGST1|ADH4|AKR1C4|EPHX1|AKR1C2|CYP2C9|ADH1C|ADH1B|CYP3A5|GSTK1|GSTA2|GSTM2|CYP3A43|MGST3|GSTA1	T	MASL_vs_Control
KEGG_NATURAL_KILLER_CELL_MEDIATED_CYTOTOXICITY	9.79229e-07	0.000191593	0.643552	-0.457683	-2.01005	99	SH2D1A|KRAS|FASLG|CD244|PIK3R1|LAT|PLCG1|FYN|MAP2K2|RAC2|NCR1|FAS|GRB2|MICA|RAF1|ITGB2|PIK3CD|SYK|NFATC2|ICAM1|PIK3R3|CASP3|TNFRSF10B|GZMB|NCR3|LCK|VAV1|PPP3R1|CHP1|FCGR3A|PRF1|PAK1|FCER1G|CD247|NRAS|BRAF|BID|ITGAL|ARAF|SH2D1B|PPP3CB|TYROBP|NFATC1	T	MASL_vs_Control
KEGG_NON_SMALL_CELL_LUNG_CANCER	0.00199369	0.040041	0.431708	-0.450683	-1.75423	50	KRAS|PIK3R1|EGFR|PLCG1|MAP2K2|RASSF5|GRB2|RAF1|PIK3CD|PIK3R3|STK4|CDK4|TGFA|RXRB|NRAS|BRAF|AKT1|ARAF	T	MASL_vs_Control
KEGG_PANCREATIC_CANCER	0.00279624	0.0498663	0.431708	-0.399436	-1.63235	64	KRAS|PIK3R1|IKBKG|EGFR|RAC2|IKBKB|RAF1|BRCA2|PIK3CD|CHUK|TGFB1|STAT3|PIK3R3|ARHGEF6|CDC42|CDK4|TGFA|VEGFB|BRAF|NFKB1|AKT1|ARAF	T	MASL_vs_Control
KEGG_PATHOGENIC_ESCHERICHIA_COLI_INFECTION	0.00864526	0.0976943	0.38073	-0.428158	-1.66142	46	ARPC1B|ARPC2|TUBB|ACTG1|FYN|ARPC5L|ITGB1|ACTB|YWHAZ|OCLN|CTNNB1|TUBB4B|CDC42|KRT18|ROCK2|ARPC3|ABL1|ARHGEF2|NCK1	T	MASL_vs_Control
KEGG_PATHWAYS_IN_CANCER	0.00391484	0.0613474	0.407018	-0.274141	-1.39983	247	KRAS|FASLG|PIK3R1|SUFU|IKBKG|EGFR|PLCG1|MAP2K2|RASSF5|RAC2|TRAF1|CBLB|TRAF3|BIRC2|ITGB1|HIF1A|TPM3|PML|FAS|EGLN2|GRB2|DVL2|RBX1|IKBKB|RAF1|ARNT|VHL|RUNX1|BIRC3|LAMC1|BRCA2|PIK3CD|NFKB2|CHUK|TCF7L1|TGFB1|STAT3|PIK3R3|CASP3|TFG|STK4|ELOB|MECOM|CTNNB1|HSP90B1|AR|FGF14|NTRK1|CDC42|TPR|CKS1B|FGF9|GSTP1|CDK4|PPARD|PIAS2|FZD4|COL4A4|TGFA|RXRB|DAPK2|VEGFB|CBL|NRAS|BRAF|BID|NFKB1|AKT1|ABL1|ETS1|ARAF	T	MASL_vs_Control
KEGG_PHOSPHATIDYLINOSITOL_SIGNALING_SYSTEM	0.000212719	0.00952092	0.518848	-0.446738	-1.85953	68	PIP5K1A|PIK3R1|INPP1|PLCG1|CALM3|PIKFYVE|PIP4K2C|IMPA1|INPP5K|IPPK|SYNJ1|ITPR1|PIK3CD|INPP5D|PIK3C2G|PIK3R3|DGKD|PLCB4|INPP5B|PI4KB|PIP5K1B|INPPL1|PIK3C3|DGKZ|CDS1|PLCB3|CDS2|PLCD1|DGKI|DGKH|PIK3CG|ITPK1|PI4KA|INPP5A	T	MASL_vs_Control
KEGG_REGULATION_OF_ACTIN_CYTOSKELETON	1.42471e-06	0.000247204	0.643552	-0.385491	-1.8849	163	ARPC1B|KRAS|CYFIP2|ITGA4|PIP5K1A|ARPC2|ACTN4|PIK3R1|WASF1|TMSB4X|EGFR|ACTG1|MAP2K2|ITGB5|RAC2|ARPC5L|PIKFYVE|ARHGEF7|PIP4K2C|ITGB1|ACTB|NCKAP1L|ITGB7|DIAPH3|RAF1|ITGA9|ITGB2|PIK3CD|PPP1CB|MSN|PIK3R3|MYL12B|BAIAP2|PDGFD|VAV1|FGF14|PIP5K1B|DIAPH1|ARHGEF6|CDC42|PPP1R12A|ITGA10|FGF9|SLC9A1|MYH9|ROCK2|ARPC3|ITGAE|PAK1|ITGAD|LIMK2|NRAS|BRAF|ITGAL|ARAF	T	MASL_vs_Control
KEGG_T_CELL_RECEPTOR_SIGNALING_PATHWAY	8.53668e-06	0.000835131	0.593325	-0.429012	-1.88075	100	MAP3K8|KRAS|PTPRC|PIK3R1|IKBKG|PRKCQ|MAPK14|LAT|PLCG1|FYN|MAP2K2|RASGRP1|CBLB|GRB2|IKBKB|RAF1|CD8A|PIK3CD|CHUK|NFATC2|PIK3R3|MAP3K14|CTLA4|LCK|CD8B|VAV1|PPP3R1|CDC42|TEC|CHP1|CDK4|MAPK11|PAK1|CBL|CD247|NRAS|NFKB1|AKT1|GRAP2|PPP3CB|NCK1|GSK3B|NFATC1|CD3D|VAV2|PIK3CG|NFKBIB	T	MASL_vs_Control
KEGG_UBIQUITIN_MEDIATED_PROTEOLYSIS	0.00186867	0.0387778	0.45506	-0.337873	-1.55963	118	TRIP12|FBXW7|UBE2J1|UBA6|CUL7|HERC1|SMURF2|CDC27|UBE2D2|CBLB|BIRC2|UBE3A|UBE2R2|ITCH|PML|UBE2E1|RBX1|CUL3|HUWE1|VHL|BIRC3|UBE2N|KEAP1|CUL4B|UBE2L6|ELOB|ERCC8|FANCL|SIAH1|UBE2K|PIAS2|UBA2|FBXW11|CBL|UBE3B|UBR5|UBA7|BIRC6|WWP1|HERC4|UBE3C|UBE2L3	T	MASL_vs_Control
REACTOME_AFLATOXIN_ACTIVATION_AND_DETOXIFICATION	0.00726368	0.0894634	0.407018	0.697648	1.73245	12	CYP3A4|DPEP2|MGST1|CYP3A5|MGST3	T	MASL_vs_Control
REACTOME_ANTIGEN_PROCESSING_UBIQUITINATION_PROTEASOME_DEGRADATION	0.00386565	0.060929	0.431708	-0.259498	-1.35412	273	TRIP12|FBXW7|WSB1|UBE2J1|DZIP3|UBA6|KLHL5|PSME2|CUL7|HERC1|SMURF2|CDC27|UBE2D2|CBLB|UBE3A|RNF138|BTBD1|TPP2|UBE2R2|UBR2|ITCH|AREL1|FBXL5|LNX1|PSMD1|CCNF|PSMD5|PSMB1|UBE2E1|RBX1|CUL3|HUWE1|VHL|UBA5|UBE2N|KEAP1|PSMC6|GLMN|FBXL15|PSMA1|PSMB7|HACE1|HECTD1|UBE2L6|LNPEP|PSMB8|ELOB|PSMC4|UBR1|RNF217|PSME1|ZNRF2|ASB8|RNF115|ZNRF1|RNF4|SIAH1|PJA2|UBE2K|FBXO7|UBR4|RNF213|PSMA4|FBXW11|THOP1|ASB2|PSMD14|UBE3B|PSME4|RLIM	T	MASL_vs_Control
REACTOME_ANTIVIRAL_MECHANISM_BY_IFN_STIMULATED_GENES	0.00173493	0.03704	0.45506	-0.400634	-1.67725	70	OAS3|ARIH1|NUP58|MX1|PLCG1|PPM1B|EIF2AK2|EIF4E3|RANBP2|FLNB|UBE2E1|MX2|EIF4G3|UBE2N|NUP98|UBE2L6|NUP54|NUP50|EIF4G2|TPR|SEH1L|EIF4A3|NUP214|EIF4A2|OAS1|RAE1|NUP93	T	MASL_vs_Control
REACTOME_ASSOCIATION_OF_TRIC_CCT_WITH_TARGET_PROTEINS_DURING_BIOSYNTHESIS	0.00362708	0.0583058	0.431708	-0.488679	-1.73439	33	FBXW7|USP11|CCT6A|CCT2|CCT8|CCT4|FBXL5|STAT3|LONP2|TCP1	T	MASL_vs_Control
REACTOME_BIOLOGICAL_OXIDATIONS	0.0044912	0.0666268	0.407018	0.356153	1.46262	147	MAT2A|CYP3A4|MAOB|CYP2E1|SULT1A1|CYP2C8|DPEP2|NR1H4|PAPSS1|SLC26A2|UGP2|CYP2U1|MGST1|CYP4V2|ABHD10|SULT2B1|MTRR|ADH4|FMO3|EPHX1|CYP2R1|AIP|CYP2C9|ADH1C|ADH1B|CYP3A5|ABHD14B|GSTK1|MTR|MAT1A|GSTA2|SULT2A1|GSTM2|GLYAT|CYP3A43|POMC|MAT2B|MGST3|CYP2A7|CES2|CES1|HSP90AB1|CYP39A1|GSTA1|AS3MT	T	MASL_vs_Control
REACTOME_BIOSYNTHESIS_OF_SPECIALIZED_PRORESOLVING_MEDIATORS_SPMS	5.84478e-05	0.00363864	0.557332	0.767077	2.06357	15	HPGD|CYP3A4|CYP2E1|CYP2C8|CYP2C9|ALOX5|ALOX12	T	MASL_vs_Control
REACTOME_CD28_CO_STIMULATION	0.00611936	0.0805872	0.407018	-0.466661	-1.65624	33	MAP3K8|PIK3R1|YES1|LYN|FYN|MAPKAP1|GRB2|PIK3R3|MAP3K14|TRIB3|LCK|VAV1|MLST8|CDC42|PAK1|AKT1|GRAP2	T	MASL_vs_Control
REACTOME_CDC42_GTPASE_CYCLE	0.00106155	0.0266283	0.45506	-0.334117	-1.58592	138	PLEKHG1|FNBP1|ARAP2|FMNL2|ARAP1|PIK3R1|ARHGAP30|WIPF1|ARHGAP9|TRIO|ARFGAP3|TFRC|CDC42SE2|ARHGEF7|ARHGDIA|ARHGAP1|FARP1|ARHGAP21|ARHGAP33|DIAPH3|CPNE8|VAMP3|ARHGAP22|ARHGDIB|SHKBP1|BAIAP2|SH3PXD2A|FAM13B|ECT2|ARHGEF6|CDC42|ITSN1|ARHGAP24|ARHGAP45|DAAM1|RACGAP1|RAB7A|PAK1|DOCK10|FNBP1L|SPATA13|WIPF3	T	MASL_vs_Control
REACTOME_CELL_CYCLE_CHECKPOINTS	1.89938e-06	0.000309689	0.643552	-0.351264	-1.78564	226	PPP2R5E|PPP2R5A|RBBP8|WEE1|BRIP1|KNL1|RFC5|CENPF|PSME2|RAD9A|YWHAB|CENPP|CDC27|MCM6|SGO2|DYNC1LI1|TP53BP1|CHEK1|NSD2|PSMD1|RANBP2|PSMD5|YWHAE|PSMB1|UBE2E1|PHF20|GTSE1|BABAM1|YWHAZ|ORC2|UBE2N|WRN|PSMC6|NUP98|KAT5|PSMA1|PSMB7|NDC80|ZW10|PSMB8|BABAM2|PSMC4|MCM8|SKA2|MCM3|YWHAH|CLSPN|RFC2|EXO1|PSME1|DYNLL2|SPC25|SEH1L|TOPBP1|PPP2R5C|XPO1|PCBP4|MDM4|CKAP5|PSMA4|RANGAP1|KNTC1|PSMD14|MAPRE1|PSME4|CLASP2|RNF168|NUF2|NDE1|RAD50|CDKN1A|RHNO1|RCC2|DSN1|DYNC1I2|PSMB4|PSMD8|NUP37|CENPS|CLIP1|TOP3A|CCNE2|MRE11|MCM4|PSMB3|MCM10|COP1|NBN|ORC3|PSMD9|PSMB9|TAOK1|UBE2V2|PSMD6|PSMA6|RFC4|ERCC6L|BUB3|DYNC1H1|BUB1B|CDC26|PPP2R5B|UBC|ORC1|CDC45|CENPN|PSMD2	T	MASL_vs_Control
REACTOME_CELL_CYCLE_MITOTIC	4.86757e-06	0.000549822	0.610527	-0.28426	-1.53378	443	PPP2R5E|PPP2R5A|STAG2|WEE1|WAPL|KNL1|TYMS|CHMP4B|RFC5|EML4|CENPF|NUMA1|PSME2|NUP58|SMC2|TUBB|LYN|CENPP|SMC3|CDC27|DYRK1A|SMC4|NEK6|POLD4|SFI1|CABLES1|ESCO1|LIN52|RAB1B|MCM6|SGO2|DYNC1LI1|RFC1|CDK11B|TPX2|LIN54|PSMD1|RANBP2|GMNN|RAN|PSMD5|YWHAE|PSMB1|UBE2E1|NEK7|POLE|RBX1|PPME1|GTSE1|ORC2|PPP1CB|POLA1|GINS4|PSMC6|NUP98|PSMA1|OPTN|PSMB7|GOLGA2|NDC80|ZW10|LCMT1|CEP78|LMNB1|CEP70|PSMB8|NUP54|PSMC4|MCM8|AKAP9|NCAPH2|NCAPD2|NUP50|BLZF1|SKA2|MCM3|CCND2|MZT1|CNTRL|CTDNEP1|MAU2|TUBB4B|RFC2|PLK4|TOP2A|DCTN2|LPIN1|PSME1|DYNLL2|SPC25|TPR|SEH1L|PPP2R5C|PPP1R12A|EMD|XPO1|CKS1B|CSNK2A2|TUBGCP6|RRM2|CDK4|NUP214|CKAP5|PSMA4|RANGAP1|RAB1A|SIRT2|FBXW11|RAE1|GINS3|PHLDA1|CCNH|VRK2|KNTC1|NUP93|PSMD14|TUBGCP2|TFDP1|MAPRE1|PSME4|CLASP2|POLE2|AKT1|ABL1|GINS1|MZT2A|NUF2|NDE1|BORA|CDC25B|PDS5B|CDKN1A|GSK3B|SMC1A|NDC1|RCC2|LEMD3|DSN1|DYNC1I2|PSMB4|PSMD8|JAK2|ALMS1|NUP37|GORASP2|SUMO1|CENPS|ARPP19|CHMP7|LBR|NUP153|CLIP1	T	MASL_vs_Control
REACTOME_CELL_SURFACE_INTERACTIONS_AT_THE_VASCULAR_WALL	0.000103715	0.0055505	0.538434	-0.396045	-1.76146	101	KRAS|ITGA4|CD244|IGHA1|PIK3R1|PECAM1|YES1|LYN|SELL|PLCG1|FYN|SLC16A1|CD58|ITGB1|ATP1B3|GRB2|ITGB2|PROC|INPP5D|CD44|TGFB1|TNFRSF10B|CD47	T	MASL_vs_Control
REACTOME_CHROMATIN_MODIFYING_ENZYMES	5.04586e-05	0.00338506	0.557332	-0.330256	-1.63976	198	ARID2|EZH2|ARID4B|KDM2A|PBRM1|NCOA2|SETD2|HCFC1|ARID5B|ATXN7L3|ACTL6A|NCOA1|TBL1X|SETD1B|EED|TBL1XR1|CLOCK|KDM6A|NSD2|ACTB|ATF2|ATF7IP|RUVBL2|KMT2A|SUPT20H|ING3|PHF20|KANSL3|KMT2D|SUV39H2|NFKB2|KAT14|KAT5|KMT2C|MCRS1|HDAC10|TADA1|MECOM|MSL3|YEATS2|WDR77|KMT2E|ATXN7|KAT2B|SGF29|SUZ12|KDM2B|BRMS1|RCOR1|KDM3B|ARID1A|KANSL1|DOT1L|MTA2|GATAD2B|UTY|BRPF3|RIOX2|EHMT1|ENY2|CDK4|MTA3|SETD3|SMARCA4|NCOR2|SMARCD1|GATAD2A|NFKB1|KDM4A|KDM6B|JADE3|BRPF1|SUDS3|TAF10|TADA3|PHF21A|TAF6L|KMT5C|JAK2	T	MASL_vs_Control
REACTOME_CLASS_I_MHC_MEDIATED_ANTIGEN_PROCESSING_PRESENTATION	0.00319305	0.0540857	0.431708	-0.256836	-1.35626	338	TRIP12|FBXW7|WSB1|UBE2J1|DZIP3|UBA6|IKBKG|KLHL5|PSME2|CUL7|HERC1|TAP1|SMURF2|CDC27|ITGB5|UBE2D2|CYBA|CBLB|UBE3A|RNF138|BTBD1|TPP2|UBE2R2|UBR2|ITCH|AREL1|S100A8|FBXL5|LNX1|PSMD1|CCNF|PSMD5|TAP2|PSMB1|UBE2E1|RBX1|IKBKB|CUL3|HUWE1|SEC24A|VHL|UBA5|UBE2N|VAMP3|KEAP1|CHUK|PSMC6|SEC61A2|GLMN|FBXL15|PSMA1|PSMB7|HACE1|HECTD1|UBE2L6|LNPEP|PSMB8|ELOB|PSMC4|UBR1|RNF217|TAPBP|PSME1|ZNRF2|ASB8|RNF115|ZNRF1|RNF4|PIK3C3|SIAH1|PJA2|UBE2K|FBXO7|UBR4|RNF213|PSMA4|FBXW11|TLR1|THOP1	T	MASL_vs_Control
REACTOME_CLATHRIN_MEDIATED_ENDOCYTOSIS	0.00872863	0.0983119	0.38073	-0.316809	-1.47089	126	FNBP1|ARPC2|SH3KBP1|GAK|CLTC|EGFR|VAMP7|ACTG1|TFRC|AGFG1|ACTB|ARF6|COPS3|GRB2|SYNJ1|DVL2|STAM|STON2|VAMP3|DNM2|AREG|SNX18|BIN1|NEDD8|ITSN1|AMPH|EPS15|PACSIN2|CLTB|SH3GL1|FZD4|TGFA|ARPC3|NECAP2|SYT11|FNBP1L|AP2A2|CBL|SCARB2|COPS7A	T	MASL_vs_Control
REACTOME_CONSTITUTIVE_SIGNALING_BY_EGFRVIII	0.00314309	0.0536755	0.431708	-0.679651	-1.88224	14	KRAS|PIK3R1|EGFR|PLCG1|GRB2	T	MASL_vs_Control
REACTOME_CONSTITUTIVE_SIGNALING_BY_LIGAND_RESPONSIVE_EGFR_CANCER_VARIANTS	0.00181201	0.0378312	0.45506	-0.650003	-1.87644	16	KRAS|PIK3R1|EGFR|PLCG1|GRB2	T	MASL_vs_Control
REACTOME_CONSTITUTIVE_SIGNALING_BY_OVEREXPRESSED_ERBB2	0.0078991	0.0937228	0.38073	-0.683992	-1.79857	11	KRAS|ERBIN|GRB2|PTPN12	T	MASL_vs_Control
REACTOME_COSTIMULATION_BY_THE_CD28_FAMILY	0.00613137	0.0805905	0.407018	-0.380598	-1.58422	68	MAP3K8|PPP2R5E|PPP2R5A|PIK3R1|YES1|LYN|FYN|HLA-DQB1|MAPKAP1|GRB2|PIK3R3|MAP3K14|TRIB3|CTLA4|LCK|VAV1|MLST8|CDC42|PPP2R5C|HLA-DRB5|PAK1|CD247|AKT1|GRAP2	T	MASL_vs_Control
REACTOME_C_TYPE_LECTIN_RECEPTORS_CLRS	0.00268654	0.0482871	0.431708	-0.339129	-1.54621	112	KRAS|RELB|IKBKG|PSME2|LYN|PRKACB|FYN|UBE2D2|TAB1|PSMD1|PSMD5|PSMB1|IKBKB|RAF1|ITPR1|UBE2N|NFKB2|CHUK|SYK|PSMC6|NFATC2|PSMA1|PSMB7|PSMB8|MAP3K14|PSMC4|PPP3R1|PSME1|PSMA4|FBXW11|PAK1|PSMD14|FCER1G|PSME4|NRAS|NFKB1	T	MASL_vs_Control
REACTOME_DEGRADATION_OF_DVL	0.0034773	0.0569665	0.431708	-0.42555	-1.68039	53	PSME2|PSMD1|PSMD5|DVL2|PSMB1|RBX1|CUL3|PSMC6|PSMA1|PSMB7|PSMB8|PSMC4|PSME1|KLHL12|PSMA4|PSMD14|PSME4|PSMB4|DVL3|PSMD8|HECW1|PSMB3|PSMD9|PSMB9|PSMD6|PSMA6|UBC|PSMD2	T	MASL_vs_Control
REACTOME_DEUBIQUITINATION	0.000342905	0.0134183	0.498493	-0.301584	-1.53488	227	ASXL1|TNIP3|IKBKG|USP11|PSME2|FOXK2|SMURF2|USP28|HCFC1|ACTL6A|USP37|USP24|TRAF3|OTUD7B|INO80E|TAB1|BIRC2|USP20|HIF1A|ACTB|PSMD1|USP49|ASXL2|PSMD5|STAM|PSMB1|INO80|OTUD5|JOSD1|BABAM1|TNFAIP3|BIRC3|KEAP1|PSMC6|TGFB1|USP30|MCRS1|PSMA1|PSMB7|FOXK1|CYLD|USP33|PSMB8|BABAM2|PSMC4|TFPT|ATXN7|KAT2B|SMAD1|AR|NEDD8|CLSPN|PSME1|MAVS|TNIP1|RNF146|TOMM20|USP15|NOD2|MDM4|NOD1|USP3|PSMA4|INO80D|USP9X|USP25|PSMD14|PSME4|IFIH1|ACTR8|SUDS3|ACTR5|TAF10|TADA3|ARRB2|USP14|PSMB4|PSMD8	T	MASL_vs_Control
REACTOME_DISEASES_OF_SIGNAL_TRANSDUCTION_BY_GROWTH_FACTOR_RECEPTORS_AND_SECOND_MESSENGERS	1.22364e-07	4.92912e-05	0.690132	-0.320736	-1.72139	376	PPP2R5E|KRAS|RRBP1|PPP2R5A|NRG1|SPRED2|FBXW7|PIK3R1|CLTC|MECP2|EML4|PSME2|EGFR|YWHAB|YES1|LYN|FAM114A2|ACTG1|PLCG1|FYN|MAP2K2|RAC2|TBL1X|NR4A1|FKBP1A|GTF2F2|TBL1XR1|GOLGB1|PPM1B|MAPKAP1|ZMYM2|TSC2|AKT1S1|TPM3|MIB1|ACTB|PIK3AP1|ERBIN|HES1|GRB2|PSMD1|POLR2A|RANBP2|PSMD5|PSMB1|RBX1|RAF1|RAP1A|NEURL1|APBB1IP|OS9|PIK3CD|CHUK|PPP1CB|MSN|PSMC6|AREG|TGFB1|PTPN12|STAT3|PSMA1|PSMB7|PIK3R3|SEL1L|HDAC10|DUSP7|TFG|DERL2|LRP5|PSMB8|PSMC4|POLR2J|TPM4|KSR1|AKAP9|CTNNB1|LCK|KAT2B|CNTRL|VAV1|KSR2|MLST8|CAMK2G|KIAA1549|PSME1|TPR|PPP2R5C|KLB|MAML3|HDAC6|NF1|FGF9|RNF213|MYH9|PSMA4|FZD4|TGFA|NCOR2|APH1A|NOTCH1|PSEN2|PSMD14|KLC1|AGTRAP|BCL2A1|CBL|POLR2E|PSME4|NRAS|BRAF|AKT1|GSK3A|ARAF|SPTBN1|CPSF6|SND1|BIRC6|CDKN1A|PSEN1|GSK3B	T	MASL_vs_Control
REACTOME_DNA_DOUBLE_STRAND_BREAK_REPAIR	0.00338296	0.0562514	0.431708	-0.329914	-1.52755	122	RBBP8|BRIP1|RFC5|RAD9A|PAXIP1|POLD4|SUMO2|RFC1|TP53BP1|CHEK1|NSD2|XRCC6|POLE|BABAM1|UBE2N|TIMELESS|BRCA2|WRN|POLQ|KAT5|RAD51C|ERCC1|BABAM2|CLSPN|RFC2|EXO1|RNF4|TOPBP1|SIRT6|UBXN1|RNF168|POLE2|KDM4A|ABL1|RAD50|XRCC5|RHNO1|EME2|TDP2|DCLRE1C|SUMO1	T	MASL_vs_Control
REACTOME_DNA_REPAIR	0.000383631	0.0143558	0.498493	-0.280304	-1.46269	273	RBBP8|BRIP1|FANCI|REV3L|TERF1|UVSSA|DTL|RFC5|RAD9A|PAXIP1|ACTL6A|POLD4|POT1|INO80E|SUMO2|RFC1|TP53BP1|CHEK1|NSD2|ACTB|COPS3|POLR2A|PCLAF|XRCC6|POLE|RBX1|INO80|ALKBH3|ERCC5|BABAM1|OGG1|UBE2N|TIMELESS|GTF2H1|BRCA2|WRN|POLQ|CUL4B|SPRTN|KAT5|RAD51C|MCRS1|FANCA|NPLOC4|ERCC1|UBE2L6|XPA|BABAM2|POLR2J|ERCC8|FANCL|TFPT|NEIL3|HMGN1|TERF2IP|CLSPN|RFC2|EXO1|NEIL1|RNF4|TOPBP1|USP1|MBD4|INO80D|CCNH|SIRT6|UBXN1|POLR2E|RNF168|POLE2|KDM4A|ABL1|ALKBH2|COPS7A|CENPX|ACTR8|SUMO3|RAD50|UBA7|ACTR5|XRCC5|RHNO1|FANCB|EME2|TDP2|DCLRE1C|SUMO1|CENPS|POLR2I|RAD23A|DCLRE1A|TOP3A	T	MASL_vs_Control
REACTOME_DOWNSTREAM_SIGNALING_EVENTS_OF_B_CELL_RECEPTOR_BCR	0.000634017	0.0196459	0.477271	-0.391335	-1.67222	78	KRAS|IKBKG|PSME2|RASGRP1|FKBP1A|PSMD1|REL|PSMD5|PSMB1|IKBKB|CHUK|PSMC6|NFATC2|PSMA1|PSMB7|PSMB8|PSMC4|PPP3R1|PSME1|PSMA4|FBXW11|PSMD14|PSME4|NRAS|NFKB1|PPP3CB|NFATC1|PSMB4|PSMD8|NFKBIB|PPIA|PSMB3|PSMD9|PSMB9|PSMD6|PSMA6|HRAS	T	MASL_vs_Control
REACTOME_DOWNSTREAM_SIGNALING_OF_ACTIVATED_FGFR2	0.00401107	0.0618644	0.407018	-0.600107	-1.7611	17	KRAS|PIK3R1|PLCG1|GRB2	T	MASL_vs_Control
REACTOME_DOWNSTREAM_SIGNALING_OF_ACTIVATED_FGFR3	0.00335249	0.0561317	0.431708	-0.626503	-1.8086	16	KRAS|PIK3R1|PLCG1|GRB2	T	MASL_vs_Control
REACTOME_DOWNSTREAM_SIGNALING_OF_ACTIVATED_FGFR4	0.00163283	0.0359538	0.45506	-0.627088	-1.84028	17	KRAS|PIK3R1|PLCG1|GRB2|KLB|FGF9|NRAS	T	MASL_vs_Control
REACTOME_EGFR_DOWNREGULATION	5.18097e-05	0.00338506	0.557332	-0.674291	-2.14866	23	SH3KBP1|EGFR|ARHGEF7|GRB2|STAM|SPRY2|AREG|PTPN12|SPRY1|CDC42|EPS15|SH3GL1|TGFA|CBL	T	MASL_vs_Control
REACTOME_EPHB_MEDIATED_FORWARD_SIGNALING	0.0031987	0.0540857	0.431708	-0.482565	-1.78042	39	ARPC1B|ARPC2|YES1|LYN|ACTG1|FYN|ACTB|EPHB6|EPHB1|CDC42|ITSN1|ROCK2|ARPC3|PAK1|LIMK2	T	MASL_vs_Control
REACTOME_ER_TO_GOLGI_ANTEROGRADE_TRANSPORT	0.00436208	0.0655078	0.407018	-0.319708	-1.4995	130	CAPZA1|TRAPPC10|DCTN4|CTSC|COG5|ARFGAP3|COPA|TRAPPC9|RAB1B|SCFD1|GOLGB1|DYNC1LI1|TMED2|LMAN2|ARF1|SEC24A|COG7|LMAN1|KDELR2|PPP6R3|AREG|GOLGA2|TFG|ACTR10|CD59|ARF5|DCTN5|TUBB4B|MIA3|DCTN2|DYNLL2|CAPZB|PPP6C|RAB1A|TGFA|SEC16A|TMED3|NSF|COPB2|COPZ2|TRAPPC6B|SPTBN1	T	MASL_vs_Control
REACTOME_ESTABLISHMENT_OF_SISTER_CHROMATID_COHESION	0.00857701	0.0972794	0.38073	-0.67822	-1.72036	10	STAG2|WAPL|SMC3|ESCO1	T	MASL_vs_Control
REACTOME_FCGAMMA_RECEPTOR_FCGR_DEPENDENT_PHAGOCYTOSIS	0.00066878	0.0201398	0.477271	-0.39538	-1.71209	87	ARPC1B|CYFIP2|ARPC2|PIK3R1|WASF1|WIPF1|YES1|LYN|ACTG1|PLCG1|FYN|ACTB|GRB2|NCKAP1L|ITPR1|SYK|BAIAP2|VAV1|ELMO2|CDC42|PLD2|FCGR3A|MYH9|NF2|ARPC3|PAK1|CD247|WIPF3|ABL1	T	MASL_vs_Control
REACTOME_FC_EPSILON_RECEPTOR_FCERI_SIGNALING	0.00639701	0.0826542	0.407018	-0.31655	-1.47464	127	KRAS|PIK3R1|IKBKG|PRKCQ|PSME2|LYN|LAT|PLCG1|FYN|UBE2D2|RASGRP1|TAB1|GRB2|PSMD1|PSMD5|PSMB1|IKBKB|ITPR1|UBE2N|CHUK|SYK|PSMC6|NFATC2|PSMA1|PSMB7|PSMB8|PSMC4|VAV1|PPP3R1|PSME1|TEC|PSMA4|FBXW11|PAK1|PSMD14|FCER1G|PSME4|NRAS|NFKB1|GRAP2|PPP3CB|NFATC1|PSMB4|PSMD8|VAV2	T	MASL_vs_Control
REACTOME_FOLDING_OF_ACTIN_BY_CCT_TRIC	0.00256048	0.0465097	0.431708	-0.73183	-1.85635	10	CCT6A|CCT2|CCT8|ACTB|CCT4|TCP1	T	MASL_vs_Control
REACTOME_G2_M_CHECKPOINTS	1.60481e-05	0.00138584	0.57561	-0.404788	-1.87635	124	RBBP8|WEE1|BRIP1|RFC5|PSME2|RAD9A|YWHAB|MCM6|TP53BP1|CHEK1|NSD2|PSMD1|PSMD5|YWHAE|PSMB1|GTSE1|BABAM1|YWHAZ|ORC2|UBE2N|WRN|PSMC6|KAT5|PSMA1|PSMB7|PSMB8|BABAM2|PSMC4|MCM8|MCM3|YWHAH|CLSPN|RFC2|EXO1|PSME1|TOPBP1|PSMA4|PSMD14|PSME4|RNF168|RAD50|RHNO1|PSMB4|PSMD8|TOP3A|MRE11|MCM4|PSMB3|MCM10|NBN|ORC3|PSMD9|PSMB9|UBE2V2|PSMD6|PSMA6|RFC4|UBC|ORC1|CDC45|PSMD2	T	MASL_vs_Control
REACTOME_G2_M_DNA_DAMAGE_CHECKPOINT	0.000121303	0.00597613	0.538434	-0.490247	-1.96351	57	RBBP8|WEE1|BRIP1|RFC5|RAD9A|YWHAB|TP53BP1|CHEK1|NSD2|YWHAE|BABAM1|YWHAZ|UBE2N|WRN|KAT5|BABAM2|YWHAH|RFC2|EXO1|TOPBP1	T	MASL_vs_Control
REACTOME_GPVI_MEDIATED_ACTIVATION_CASCADE	0.00410363	0.0627269	0.407018	-0.481453	-1.70874	33	PIK3R1|LYN|LAT|FYN|RAC2|SYK|PIK3R3|RHOB|LCK|VAV1|CDC42|PRKCZ|FCER1G	T	MASL_vs_Control
REACTOME_GRB2_EVENTS_IN_ERBB2_SIGNALING	0.00346316	0.0569572	0.431708	-0.701856	-1.9028	12	KRAS|NRG1|EGFR|GRB2	T	MASL_vs_Control
REACTOME_HEMOSTASIS	8.12547e-05	0.0046759	0.538434	-0.263085	-1.41445	454	PPP2R5E|KRAS|ITGA4|PPP2R5A|PRKCH|DOCK4|WEE1|SIN3A|CD244|IGHA1|CAPZA1|ACTN4|PIK3R1|PRKCQ|MAPK14|TMSB4X|ZFPM1|PECAM1|YES1|LYN|PRKACB|SELL|LAT|PLCG1|FYN|RASGRP1|RAC2|CABLES1|ORAI2|SLC16A1|TOR4A|SYTL4|CD58|TTN|ITGB1|ATP1B3|SRGN|GNG10|ACTB|GRB2|CD9|RAF1|ITPR1|RAP1A|PLEK|APBB1IP|IRF2|YWHAZ|ITGB2|PROC|INPP5D|SYK|CD44|TGFB1|PTPN1|RAD51C|DOCK5|SLC8A3|GNG2|PIK3R3|GNB5|KIF20B|TNFRSF10B|ZFPM2|CD47|SERPIND1|DGKD|RHOB|NHLRC2|F10|LCK|KIF4A|KIF1B|PRKAR2A|MANF|ANXA5|STIM1|VAV1|APOOL|GRB14|SERPINE1|TUBB4B|SERPINB8|KIF9|SH2B3|CDC42|RCOR1|GATA6|CD74|PPP2R5C|TMX3|VPS45|BRPF3|F9|ITGA10|PCDH7|ATP2B4|DGKZ|MYB|CAPZB|SERPINE2|GNG11|RACGAP1|PRKCZ|ATP2A2|CD2|TIMP3|DOCK10|KLC1|VEGFB|FCER1G|PHACTR2|NRAS|VTI1B|AKT1|ABL1|ITGAL|CAP1|TEK|DOCK11	T	MASL_vs_Control
REACTOME_HOMOLOGY_DIRECTED_REPAIR	0.00217331	0.0425223	0.431708	-0.360548	-1.57211	95	RBBP8|BRIP1|RFC5|RAD9A|POLD4|SUMO2|RFC1|TP53BP1|CHEK1|NSD2|POLE|BABAM1|UBE2N|TIMELESS|BRCA2|WRN|POLQ|KAT5|RAD51C|ERCC1|BABAM2|CLSPN|RFC2|EXO1|RNF4|TOPBP1	T	MASL_vs_Control
REACTOME_IMMUNOREGULATORY_INTERACTIONS_BETWEEN_A_LYMPHOID_AND_A_NON_LYMPHOID_CELL	0.00500348	0.0719829	0.407018	-0.34982	-1.49916	84	SH2D1A|ITGA4|SELL|VCAM1|NCR1|ITGB1|CLEC2D|CRTAM|ITGB7|MICA|CD8A|ITGB2|ICAM1|NECTIN2|PVR|NCR3LG1|NCR3|CD8B|CD40|KLRG1|FCGR3A|CLEC2B|CD81|CD160|CD247|PILRA|ITGAL|SH2D1B|KLRB1|C3|TYROBP|SLAMF7|CD3D	T	MASL_vs_Control
REACTOME_INLB_MEDIATED_ENTRY_OF_LISTERIA_MONOCYTOGENES_INTO_HOST_CELL	0.00393014	0.0613694	0.407018	-0.713802	-1.87696	11	SH3KBP1|GRB2|STAM|EPS15|SH3GL1|CBL|MET|STAM2|HGS|UBC	T	MASL_vs_Control
REACTOME_INTERFERON_ALPHA_BETA_SIGNALING	0.0037745	0.0598327	0.431708	-0.424173	-1.67496	53	OAS3|TYK2|MX1|GBP2|IP6K2|MX2|IRF2|PTPN1|PSMB8|IFITM2|IFI27|XAF1|IFI6|OAS1|IFI35|IFIT5|IRF7|IRF8|STAT2|OASL|IRF1|ADAR|IFIT2	T	MASL_vs_Control
REACTOME_INTERFERON_SIGNALING	5.59974e-05	0.00351808	0.557332	-0.356495	-1.74066	161	PTPN2|OAS3|ARIH1|NUP58|TYK2|MX1|PLCG1|VCAM1|HLA-DQB1|PPM1B|EIF2AK2|EIF4E3|PML|GBP3|GBP2|RANBP2|IP6K2|FLNB|UBE2E1|MX2|IRF2|EIF4G3|UBE2N|NUP98|CD44|PTPN1|ICAM1|UBE2L6|PSMB8|NUP54|NUP50|EIF4G2|TRIM8|CIITA|CAMK2G|IFITM2|TPR|SEH1L|TRIM34|IFI27|EIF4A3|XAF1|NUP214|IFI6|HLA-DRB5|EIF4A2|OAS1|RAE1|NUP93|TRIM26|GBP5|IFI35|IFIT5|TRIM68|UBA7|NDC1|JAK2|NUP37|IRF7|IRF8|STAT2|SUMO1	T	MASL_vs_Control
REACTOME_INTERLEUKIN_10_SIGNALING	0.00577378	0.0781319	0.407018	-0.503684	-1.73326	30	CCL5|TYK2|IL1R1|CCL4|TNFRSF1B|ICAM1|STAT3|IL18|CCR2|CSF1	T	MASL_vs_Control
REACTOME_INTERLEUKIN_12_FAMILY_SIGNALING	0.000731293	0.0211304	0.477271	-0.471748	-1.83623	50	STAT4|CAPZA1|PSME2|TYK2|VAMP7|IL12RB2|ARF1|IL12RB1|MSN|CNN2|STAT3|LMNB1|HSPA9|TCP1|HNRNPA2B1|CDC42	T	MASL_vs_Control
REACTOME_INTERLEUKIN_12_SIGNALING	0.000493228	0.0170587	0.477271	-0.501471	-1.88408	42	STAT4|CAPZA1|PSME2|TYK2|VAMP7|IL12RB2|ARF1|IL12RB1|MSN|CNN2|LMNB1|HSPA9|TCP1|HNRNPA2B1|CDC42	T	MASL_vs_Control
REACTOME_INTERLEUKIN_1_FAMILY_SIGNALING	0.00221809	0.0427873	0.431708	-0.328503	-1.54619	134	MAP3K8|PTPN2|IKBKG|PSME2|PTPN7|PELI1|CASP1|NLRX1|IRAK2|TAB1|IL1R1|PSMD1|PSMD5|PSMB1|RBX1|IKBKB|UBE2N|NFKB2|CHUK|PSMC6|PTPN12|STAT3|PSMA1|PSMB7|IL18|PSMB8|PSMC4|N4BP1|PSME1|TBK1|NOD2|NOD1|AGER|PSMA4|FBXW11|PTPN9|PSMD14|PSME4|NFKB1|GSDMD|IL18RAP|PTPN23|USP14|PSMB4|PSMD8	T	MASL_vs_Control
REACTOME_INTERLEUKIN_2_FAMILY_SIGNALING	0.000349947	0.0136161	0.498493	-0.545535	-1.97953	36	STAT4|PIK3R1|JAK3|IL21R|IL2RA|GRB2|PIK3CD|INPP5D|SYK|STAT3|PIK3R3|LCK|IL2RB|INPPL1	T	MASL_vs_Control
REACTOME_INTERLEUKIN_3_INTERLEUKIN_5_AND_GM_CSF_SIGNALING	0.000257093	0.0112068	0.498493	-0.524204	-1.96192	41	PIK3R1|JAK3|YES1|LYN|IL2RA|FYN|GRB2|YWHAZ|PIK3CD|INPP5D|SYK|PIK3R3|VAV1|IL2RB|INPPL1|TEC	T	MASL_vs_Control
REACTOME_INTRACELLULAR_SIGNALING_BY_SECOND_MESSENGERS	0.00610101	0.0805005	0.407018	-0.260163	-1.35953	269	EZH2|PPP2R5E|PPP2R5A|PIP5K1A|NRG1|PIK3R1|PSME2|EGFR|MOV10|PRKACB|PLCG1|FYN|RAC2|EED|NR4A1|RING1|PIP4K2C|MAPKAP1|TSC2|AKT1S1|PIK3AP1|PML|ATF2|GRB2|TNRC6A|PSMD1|PSMD5|ATN1|PSMB1|ITPR1|PIK3CD|CHUK|PSMC6|AREG|PSMA1|PSMB7|PIK3R3|RHEB|PHC3|PSMB8|PSMC4|MECOM|TRIB3|MAF1|LCK|PRKAR2A|VAV1|SUZ12|MLST8|PIP5K1B|CAMK2G|PSME1|RCOR1|ADCY4|RNF146|CAMKK1|PPP2R5C|KLB|MTA2|GATAD2B|FGF9|CSNK2A2|MTA3|PSMA4|ADCY7|TGFA|NBEA|AGO1|GATAD2A|PSMD14	T	MASL_vs_Control
REACTOME_INTRA_GOLGI_AND_RETROGRADE_GOLGI_TO_ER_TRAFFIC	0.0087206	0.0983119	0.38073	-0.283626	-1.38841	167	RAB18|RAB30|CAPZA1|DCTN4|COG5|GOLIM4|ARFGAP3|COPA|RAB1B|DYNC1LI1|STX6|TMED2|MAN2A2|ARF1|PLIN3|USE1|VAMP3|COG7|RAB9A|VPS54|KDELR2|MAN1A1|KIF20B|ZW10|SURF4|ACTR10|RAB3GAP2|KIF4A|KIF1B|ARF5|DCTN5|CYTH1|TUBB4B|DCTN2|PAFAH1B2|DYNLL2|KIF9|VPS52|VPS45|NBAS|CAPZB|RAB1A|RACGAP1|TMED3|KLC1|NSF|COPB2|RAB43|COPZ2|GALNT1|MAN1A2|RIC1|KIF15|KIFC1|KLC2|DYNC1I2|AGPAT3	T	MASL_vs_Control
REACTOME_LEISHMANIA_INFECTION	0.000705964	0.02066	0.477271	-0.336589	-1.61046	140	ARPC1B|CYFIP2|ARPC2|WASF1|WIPF1|MAPK14|YES1|LYN|PRKACB|ACTG1|PLCG1|FYN|CASP1|CYBA|GNG10|ACTB|GRB2|NCKAP1L|DVL2|ITPR1|ENTPD1|NFKB2|SYK|GNG2|GNB5|CYSLTR1|IL18|BAIAP2|PRKAR2A|VAV1|ELMO2|CDC42|ADCY4|PSTPIP1|FCGR3A|MYH9|ADCY7|GNG11|ARPC3|CD247|WIPF3|NFKB1|ABL1|GSDMD|C3|NCK1	T	MASL_vs_Control
REACTOME_LISTERIA_MONOCYTOGENES_ENTRY_INTO_HOST_CELLS	0.00169201	0.0366495	0.45506	-0.654328	-1.88893	16	SH3KBP1|GRB2|STAM|CTNNB1|CTNND1|EPS15|SH3GL1|CBL|MET|STAM2|HGS|UBC	T	MASL_vs_Control
REACTOME_LOSS_OF_FUNCTION_OF_MECP2_IN_RETT_SYNDROME	0.000857301	0.0232968	0.477271	-0.750409	-2.03443	12	SIN3A|MECP2|TBL1X|TBL1XR1	T	MASL_vs_Control
REACTOME_MAPK_FAMILY_SIGNALING_CASCADES	1.03413e-05	0.0009701	0.593325	-0.321942	-1.6528	260	PPP2R5E|KRAS|PPP2R5A|NRG1|SPRED2|PIK3R1|PRKCQ|PSME2|EGFR|JAK3|TYK2|PTPN7|MOV10|RASA2|YWHAB|PRKACB|IL2RA|LAT|FNTA|ACTG1|FYN|MAP2K2|RASGRP1|DUSP5|ABHD17B|ACTB|RASAL3|GRB2|TNRC6A|PSMD1|PSMD5|PSMB1|RBX1|RAF1|CUL3|RAP1A|APBB1IP|RASAL2|PPP1CB|PSMC6|AREG|PSMA1|PSMB7|DUSP7|DUSP2|PSMB8|PSMC4|KSR1|ABHD17A|SEPTIN7|KSR2|CAMK2G|FNTB|PSME1|CDC42|IL2RB|PPP2R5C|KLB|DLG3|XPO1|NF1|FGF9|PSMA4|TGFA|AGO1|PAK1|PSMD14|HSPB1|PSME4|NRAS|BRAF|ARAF|TEK|GOLGA7|SPTBN1	T	MASL_vs_Control
REACTOME_METABOLISM_OF_POLYAMINES	0.00769006	0.091905	0.407018	-0.397584	-1.58336	56	PSME2|SAT1|PAOX|PSMD1|PSMD5|PSMB1|PSMC6|PSMA1|PSMB7|PSMB8|PSMC4|SMS|PSME1|OAZ1|PSMA4|PSMD14|PSME4|PSMB4|PSMD8|PSMB3|PSMD9|PSMB9|PSMD6|PSMA6	T	MASL_vs_Control
REACTOME_METABOLISM_OF_VITAMINS_AND_COFACTORS	0.00484855	0.0701963	0.407018	0.351604	1.44927	155	APOA2|IDH1|GPHN|TTPA|RBP4|CUBN|SLC25A19|AKR1C3|PC|ACACA|APOC3|VKORC1L1|APOA1|TTR|PTS|NMRK1|ABCC1|LDLRAP1|MTRR|LRP10|CYB5A|AKR1C4|AASDHPPT|COQ6|SLC25A16|MMADHC|BTD|UBIAD1|PPCS|DHFR|MTR|MMUT|NT5E|RNLS|PARP16|MTHFS|APOM|LRP1|SLC25A32|PDSS2|MTHFD2|PPCDC|SHMT2|APOC2	T	MASL_vs_Control
REACTOME_MITOTIC_METAPHASE_AND_ANAPHASE	0.00403503	0.0620942	0.407018	-0.278161	-1.38322	199	PPP2R5E|PPP2R5A|STAG2|WAPL|KNL1|CHMP4B|CENPF|PSME2|NUP58|CENPP|SMC3|CDC27|SGO2|DYNC1LI1|PSMD1|RANBP2|RAN|PSMD5|PSMB1|UBE2E1|PSMC6|NUP98|PSMA1|PSMB7|NDC80|ZW10|LMNB1|PSMB8|NUP54|PSMC4|SKA2|TUBB4B|PSME1|DYNLL2|SPC25|SEH1L|PPP2R5C|EMD|XPO1|CKAP5|PSMA4|RANGAP1|SIRT2|VRK2|KNTC1|NUP93|PSMD14|MAPRE1|PSME4|CLASP2|NUF2|NDE1|PDS5B|SMC1A|NDC1|RCC2|LEMD3|DSN1|DYNC1I2|PSMB4|PSMD8|NUP37|SUMO1|CENPS|CHMP7|LBR|CLIP1	T	MASL_vs_Control
REACTOME_MITOTIC_PROMETAPHASE	0.00633751	0.0825081	0.407018	-0.276059	-1.34233	179	PPP2R5E|PPP2R5A|STAG2|WAPL|KNL1|EML4|CENPF|NUMA1|SMC2|TUBB|CENPP|SMC3|SMC4|NEK6|SFI1|SGO2|DYNC1LI1|RANBP2|YWHAE|NEK7|NUP98|NDC80|ZW10|CEP78|CEP70|AKAP9|NCAPD2|SKA2|MZT1|CNTRL|TUBB4B|PLK4|DCTN2|DYNLL2|SPC25|SEH1L|PPP2R5C|XPO1|CSNK2A2|TUBGCP6|CKAP5|RANGAP1|KNTC1|TUBGCP2|MAPRE1|CLASP2|MZT2A|NUF2|NDE1|PDS5B|SMC1A|RCC2|DSN1|DYNC1I2|ALMS1|NUP37|CENPS	T	MASL_vs_Control
REACTOME_M_PHASE	0.00159899	0.0355804	0.45506	-0.264994	-1.40198	313	PPP2R5E|PPP2R5A|STAG2|WAPL|KNL1|CHMP4B|EML4|CENPF|NUMA1|PSME2|NUP58|SMC2|TUBB|CENPP|SMC3|CDC27|SMC4|NEK6|SFI1|RAB1B|SGO2|DYNC1LI1|PSMD1|RANBP2|RAN|PSMD5|YWHAE|PSMB1|UBE2E1|NEK7|PSMC6|NUP98|PSMA1|PSMB7|GOLGA2|NDC80|ZW10|CEP78|LMNB1|CEP70|PSMB8|NUP54|PSMC4|AKAP9|NCAPH2|NCAPD2|NUP50|BLZF1|SKA2|MZT1|CNTRL|CTDNEP1|MAU2|TUBB4B|PLK4|DCTN2|LPIN1|PSME1|DYNLL2|SPC25|TPR|SEH1L|PPP2R5C|EMD|XPO1|CSNK2A2|TUBGCP6|NUP214|CKAP5|PSMA4|RANGAP1|RAB1A|SIRT2|RAE1|VRK2|KNTC1|NUP93|PSMD14|TUBGCP2|MAPRE1|PSME4|CLASP2|MZT2A|NUF2|NDE1|PDS5B|SMC1A|NDC1|RCC2|LEMD3|DSN1|DYNC1I2|PSMB4|PSMD8|ALMS1|NUP37|GORASP2|SUMO1|CENPS|ARPP19|CHMP7|LBR|NUP153|CLIP1	T	MASL_vs_Control
REACTOME_NEGATIVE_REGULATION_OF_MAPK_PATHWAY	0.0041829	0.0636544	0.407018	-0.476059	-1.75641	39	PPP2R5E|KRAS|PPP2R5A|PTPN7|YWHAB|MAP2K2|DUSP5|RAF1|DUSP7|DUSP2|KSR1|PPP2R5C|NRAS|BRAF|ARAF	T	MASL_vs_Control
REACTOME_NEGATIVE_REGULATION_OF_MET_ACTIVITY	0.000836475	0.0230047	0.477271	-0.648656	-1.90357	17	PTPN2|SH3KBP1|PTPRJ|GRB2|STAM|PTPN1|EPS15|SH3GL1|CBL|LRIG1|USP8|MET|STAM2|HGS|UBC	T	MASL_vs_Control
REACTOME_NERVOUS_SYSTEM_DEVELOPMENT	3.01252e-05	0.00239881	0.57561	-0.283467	-1.53016	387	ARPC1B|KRAS|PTPRC|PABPC1|ZSWIM8|ARPC2|PIK3R1|SH3KBP1|SREBF2|PRKCQ|CLTC|MAPK14|PSME2|EGFR|TRIO|YES1|LYN|PRKACB|PLXNC1|ACTG1|PLCG1|UPF2|FYN|MAP2K2|NEO1|UPF3B|ARHGEF7|CACNB4|ITGB1|ABLIM3|CD72|ACTB|GRB2|MBP|PSMD1|TEAD1|SLIT2|PSMD5|PSMB1|RBX1|ABLIM1|VASP|ITGA9|LAMC1|PIK3CD|EPHB6|AKAP5|MSN|DAG1|ETF1|GRB10|PSMC6|DNM2|SHTN1|SEMA6D|PSMA1|PSMB7|PIK3R3|MYL12B|RHOB|USP33|PSMB8|ELOB|PSMC4|EPHB1|KIF4A|UTRN|PRKAR2A|WWTR1|TUBB4B|PSME1|CDC42|ITSN1|GSPT1|UNC5C|YAP1|CLTB|DLG3|EIF4A3|SIAH1|ITGA10|CSNK2A2|MYH9|ALCAM|ROCK2|MAPK11|PSMA4|SMARCA4|COL4A4|ARPC3|APH1A|PSEN2|PAK1|PSMD14|AP2A2|PSME4|MPZ|LIMK2|NRAS|CLASP2|NRCAM|SEMA5A|ABL1|CAP1|SPTBN1|AP2A1|PPP3CB|PSEN1|TYROBP|NCK1|GSK3B	T	MASL_vs_Control
REACTOME_NEUTROPHIL_DEGRANULATION	0.000125332	0.00608707	0.518848	-0.26898	-1.44666	379	PKM|RAB18|PTPRC|CAB39|ATP8A1|RAB27A|NME2|MVP|KCMF1|PTPRJ|ARHGAP9|MAPK14|LAMP1|CTSC|TUBB|PECAM1|RAB10|GPI|PTGES2|SELL|CCT2|TOM1|CYBA|GLB1|ANO6|ATP11B|GM2A|FUCA1|CDA|CDK13|DYNC1LI1|CD58|CCT8|DERA|ATP8B4|CAT|COTL1|GAA|S100A8|SLC15A4|NCKAP1L|TBC1D10C|PSMD1|GRN|XRCC6|PSMB1|STK10|HUWE1|RAP1A|ITGB2|TNFRSF1B|DDX3X|CD44|CPNE1|CNN2|PSMB7|CD47|ASAH1|SURF4|IMPDH1|METTL7A|ACTR10|CD59|LPCAT1|RAB37|AP1M1|MAGT1|CAND1|GYG1|CPNE3|VAPA|TUBB4B|VNN1|ARSA|NIT2|DIAPH1|PAFAH1B2|AGA|SYNGR1|ENPP4|TMC6|NBEAL2|GSTP1|ARHGAP45|UBR4|SLC2A3|PA2G4|RAB7A|RAP2C|PSMD14|AP2A2|FCER1G|ERP44|NRAS|NFKB1|ITGAL|UNC13D|CD93|CAP1|SLPI|GMFG|GOLGA7|TIMP2|GSDMD|STOM|TCIRG1|C3|PSEN1|TYROBP|XRCC5|C1orf35|IMPDH2|HEXB|HSPA8|DSN1	T	MASL_vs_Control
REACTOME_NOD1_2_SIGNALING_PATHWAY	0.00251797	0.0463709	0.431708	-0.517682	-1.82036	32	IKBKG|MAPK14|CASP1|IRAK2|TAB1|BIRC2|ITCH|IKBKB|TNFAIP3|BIRC3|UBE2N|CHUK|CYLD|NOD2|NOD1|MAPK11	T	MASL_vs_Control
REACTOME_ONCOGENIC_MAPK_SIGNALING	0.00123607	0.0296651	0.45506	-0.398467	-1.67191	71	KRAS|SPRED2|YWHAB|FAM114A2|ACTG1|MAP2K2|ACTB|RAF1|RAP1A|APBB1IP|PPP1CB|DUSP7|KSR1|AKAP9|KSR2|CAMK2G|KIAA1549|NF1|AGTRAP|NRAS|BRAF|ARAF|SND1|ARRB2|DUSP10|JAK2|SHOC2	T	MASL_vs_Control
REACTOME_PARASITE_INFECTION	9.98595e-05	0.00546215	0.538434	-0.470984	-1.92526	63	ARPC1B|CYFIP2|ARPC2|WASF1|WIPF1|YES1|LYN|ACTG1|FYN|ACTB|GRB2|NCKAP1L|SYK|BAIAP2|VAV1|ELMO2|CDC42|FCGR3A|MYH9|ARPC3|CD247|WIPF3|ABL1	T	MASL_vs_Control
REACTOME_PECAM1_INTERACTIONS	0.000330645	0.013013	0.498493	-0.775409	-2.03895	11	PECAM1|YES1|LYN|PLCG1|FYN|INPP5D|LCK	T	MASL_vs_Control
REACTOME_PI3K_EVENTS_IN_ERBB2_SIGNALING	0.00704807	0.0875956	0.407018	-0.678199	-1.83866	12	NRG1|PIK3R1|EGFR|GRB2	T	MASL_vs_Control
REACTOME_POTENTIAL_THERAPEUTICS_FOR_SARS	2.26949e-06	0.000353215	0.627257	-0.460163	-2.00061	90	ITGA4|ARID4B|SH3KBP1|JAK3|TYK2|TUBB|FNTA|FKBP1A|ITGB1|ATP1B3|IL1R1|ATP1A1|SIGMAR1|GRB2|RBX1|CUL3|KEAP1|SYK|CYSLTR1|COMT|NFE2L2|NR3C1|IMPDH1|ZBP1|VAV1|FNTB|BRMS1|RCOR1|MTA2|GATAD2B|TBK1|MTA3|ROCK2|GATAD2A|AP2A2|AP2A1|SUDS3|FXYD1|NCK1|IMPDH2|PHF21A|JAK2|STAT2	T	MASL_vs_Control
REACTOME_PROCESSING_OF_DNA_DOUBLE_STRAND_BREAK_ENDS	0.000269298	0.0115259	0.498493	-0.469116	-1.87473	58	RBBP8|BRIP1|RFC5|RAD9A|SUMO2|TP53BP1|CHEK1|NSD2|BABAM1|UBE2N|TIMELESS|WRN|KAT5|BABAM2|CLSPN|RFC2|EXO1|RNF4|TOPBP1	T	MASL_vs_Control
REACTOME_PROGRAMMED_CELL_DEATH	0.00558415	0.0762359	0.407018	-0.286682	-1.40612	189	FASLG|TJP1|FLOT1|CHMP4B|OPA1|PRKCQ|PSME2|YWHAB|PELI1|FNTA|CASP1|DNM1L|BIRC2|ITCH|FAS|PSMD1|PSMD5|YWHAE|PSMB1|IRF2|YWHAZ|BIRC3|STK24|PSMC6|STK26|HMGB2|OCLN|STAT3|PSMA1|PSMB7|CASP3|TNFRSF10B|LMNB1|GZMB|IL18|PSMB8|PSMC4|CTNNB1|PDCD6IP|YWHAH|TJP2|CLSPN|PPP3R1|PSME1|DYNLL2	T	MASL_vs_Control
REACTOME_RAB_GERANYLGERANYLATION	9.79078e-05	0.00540704	0.538434	-0.490005	-1.92699	54	RAB8B|RAB18|RAB30|RAB27A|RAB22A|RAB10|RAB1B|RABGGTA|RAB33A|RAB11A|RAB29|RAB9A|RAB37|RABGGTB	T	MASL_vs_Control
REACTOME_RAB_REGULATION_OF_TRAFFICKING	0.00211721	0.0416628	0.431708	-0.333335	-1.52673	114	RAB8B|RAB18|MADD|RAB27A|TRAPPC10|TBC1D10B|RAB10|DENND1B|TRAPPC8|ANKRD27|DENND5A|TRAPPC9|RAB1B|GGA3|TSC2|DENND2D|ARF6|TBC1D10C|RAB33A|RAB11A|YWHAE|RAB9A|OPTN|RIN3|RAB3GAP2|DENND3	T	MASL_vs_Control
REACTOME_RAC1_GTPASE_CYCLE	0.00840776	0.0964428	0.38073	-0.291663	-1.42134	171	PLEKHG1|CYFIP2|ARAP2|DOCK4|ARAP1|PIK3R1|WASF1|ARHGAP30|WIPF1|ARHGAP9|TRIO|TFRC|CYBA|ARHGEF7|ARHGDIA|ARHGAP1|ITGB1|FARP1|ERBIN|NCKAP1L|ARHGAP21|ARHGAP33|DIAPH3|VAMP3|SH3BP1|ARHGAP22|DOCK5|PIK3R3|ARHGDIB|FGD5|BAIAP2|FAM13B|ECT2|VAV1|ARHGEF6|CDC42|AMIGO2|SWAP70|ARHGAP24|EMD|PLD2|ARHGAP45|VRK2|RACGAP1|RAB7A|PAK1|DOCK10|SPATA13|WIPF3|ARHGAP25|DOCK11|PLEKHG6|LEMD3|ARHGAP10|ARHGAP17|CIT|VAV2|ARHGAP23|CAV1|LBR|ARHGEF19|MCF2L|TAOK3|SRGAP3|OPHN1|BRK1|BCR	T	MASL_vs_Control
REACTOME_RAC2_GTPASE_CYCLE	0.00131681	0.0308129	0.45506	-0.390398	-1.67094	83	DOCK4|PIK3R1|TRIO|TFRC|CYBA|RAC2|ARHGDIA|ARHGAP1|ITGB1|ERBIN|NCKAP1L|ARHGAP21|DIAPH3|VAMP3|LMAN1|PIK3R3|VAV1|CDC42|ARMCX3|SWAP70|EMD|PLD2|DSG2|VRK2|RACGAP1|RAB7A|PAK1|DOCK10|LEMD3|ARHGAP17|VAV2|CAV1|STBD1|LBR|TAOK3|OPHN1|BRK1|BCR|VAPB	T	MASL_vs_Control
REACTOME_RAC3_GTPASE_CYCLE	0.00601471	0.079821	0.407018	-0.357297	-1.52926	83	ARAP2|PIK3R1|WASF1|TRIO|TFRC|CYBA|ARHGAP1|ITGB1|ERBIN|NCKAP1L|ARHGAP21|DIAPH3|VAMP3|LMAN1|ARHGDIB|BAIAP2|IL32|CDC42|AMIGO2|SWAP70|EMD|DSG2|VRK2|RACGAP1|RAB7A|PAK1|DOCK10|LEMD3|ARHGAP17|VAV2|CAV1|STBD1|LBR|TAOK3|OPHN1|BRK1|BCR	T	MASL_vs_Control
REACTOME_RAF_ACTIVATION	0.00220807	0.0427143	0.431708	-0.512826	-1.78243	31	PPP2R5E|KRAS|PPP2R5A|YWHAB|MAP2K2|RAF1|PPP1CB|KSR1|CAMK2G|PPP2R5C|NRAS|BRAF|ARAF|JAK2|SHOC2	T	MASL_vs_Control
REACTOME_REGULATION_OF_EXPRESSION_OF_SLITS_AND_ROBOS	0.00393417	0.0613694	0.407018	-0.378258	-1.59881	77	PABPC1|ZSWIM8|PSME2|UPF2|UPF3B|PSMD1|SLIT2|PSMD5|PSMB1|RBX1|DAG1|ETF1|PSMC6|PSMA1|PSMB7|USP33|PSMB8|ELOB|PSMC4|PSME1|GSPT1|EIF4A3|PSMA4|PSMD14|PSME4|PSMB4|PSMD8|ROBO2|CASC3|PSMB3|PSMD9|PSMB9|PSMD6|ROBO1|PSMA6|COL4A5|NCBP1	T	MASL_vs_Control
REACTOME_REGULATION_OF_MECP2_EXPRESSION_AND_ACTIVITY	0.0034487	0.0569077	0.431708	-0.533439	-1.81045	28	SIN3A|MECP2|MOV10|TBL1X|TBL1XR1|TNRC6A|HTT|CAMK2G|NCOR2|AGO1	T	MASL_vs_Control
REACTOME_REGULATION_OF_RAS_BY_GAPS	0.00206281	0.0410643	0.431708	-0.404091	-1.65138	64	KRAS|SPRED2|PSME2|RASA2|RASAL3|PSMD1|PSMD5|PSMB1|RBX1|CUL3|RASAL2|PSMC6|PSMA1|PSMB7|PSMB8|PSMC4|PSME1|NF1|PSMA4|PSMD14|PSME4|NRAS|PSMB4|PSMD8|RASA3|PSMB3|PSMD9|PSMB9|PSMD6|PSMA6|HRAS|RASAL1|UBC|PSMD2	T	MASL_vs_Control
REACTOME_REGULATION_OF_SIGNALING_BY_CBL	0.00290806	0.0509747	0.431708	-0.598366	-1.82165	20	PIK3R1|YES1|LYN|FYN|GRB2|PIK3CD|SYK|PIK3R3|VAV1	T	MASL_vs_Control
REACTOME_RHOA_GTPASE_CYCLE	0.00545814	0.0759372	0.407018	-0.304414	-1.44469	139	ARAP2|ARAP1|FLOT1|PIK3R1|ARHGAP30|ARHGAP9|TRIO|ATP6AP1|TFRC|ARHGEF7|SCFD1|ARHGDIA|ARHGAP1|FARP1|ERBIN|ARHGAP21|DIAPH3|STK10|TEX2|VAMP3|LMAN1|ARHGAP22|ARHGDIB|ARHGAP19|ECT2|VAV1|TJP2|DIAPH1|ARHGAP24|ACBD5|PCDH7|ARHGAP45|ROCK2|DAAM1|RACGAP1|PLEKHG6|ARHGEF2|STOM|ARHGAP18|ARHGAP10|CIT|VAV2|ARHGAP23|CAV1|STBD1|SOWAHC|LBR|TMEM87A|ARHGEF19|MCF2L|OPHN1|BCR|VAPB|PLEKHG5|ARHGAP44|ARHGAP8|ARHGAP35|ARHGAP11A|JUP|ARHGAP31|AKAP13|ANLN|DEF6	T	MASL_vs_Control
REACTOME_RHOB_GTPASE_CYCLE	0.00553982	0.0762153	0.407018	-0.378348	-1.54329	62	FLOT1|PIK3R1|TFRC|ARHGAP1|ERBIN|ARHGAP21|DIAPH3|STK10|VAMP3|RHOB|ECT2|TJP2|DIAPH1|PCDH7|ROCK2|DAAM1|RACGAP1|ARHGEF2|STOM|CIT|VAV2|CAV1|SOWAHC|MCF2L|OPHN1|BCR	T	MASL_vs_Control
REACTOME_RHOC_GTPASE_CYCLE	0.00174707	0.03704	0.45506	-0.401404	-1.6809	69	FMNL2|FLOT1|PIK3R1|TFRC|ARHGDIA|ARHGAP1|ERBIN|ARHGAP21|DIAPH3|STK10|VAMP3|LMAN1|TJP2|DIAPH1|ACBD5|ROCK2|DAAM1|RACGAP1|STOM|ARHGAP18|CIT|VAV2|CAV1|LBR|MCF2L|OPHN1|BCR|VAPB	T	MASL_vs_Control
REACTOME_RHO_GTPASES_ACTIVATE_FORMINS	0.00597086	0.079821	0.407018	-0.307282	-1.42262	121	PPP2R5E|MRTFA|FMNL2|PPP2R5A|KNL1|CENPF|CENPP|ACTG1|SGO2|DYNC1LI1|ITGB1|ACTB|RANBP2|DVL2|DIAPH3|NUP98|NDC80|ZW10|RHOB|SRF|SKA2|TUBB4B|DIAPH1|DYNLL2|CDC42|SPC25|SEH1L|PPP2R5C|XPO1|DAAM1|CKAP5|RANGAP1|KNTC1|MAPRE1|CLASP2|NUF2|NDE1|RCC2|DSN1|DYNC1I2|DVL3|NUP37|CENPS	T	MASL_vs_Control
REACTOME_RHO_GTPASES_ACTIVATE_WASPS_AND_WAVES	0.000519819	0.017469	0.477271	-0.534869	-1.94083	36	ARPC1B|CYFIP2|ARPC2|WASF1|WIPF1|ACTG1|ACTB|GRB2|NCKAP1L|BAIAP2|CDC42|ARPC3|WIPF3|ABL1|NCK1	T	MASL_vs_Control
REACTOME_RHO_GTPASE_CYCLE	3.37668e-06	0.000444682	0.627257	-0.293789	-1.59297	407	ANKFY1|PLEKHG1|FNBP1|CYFIP2|ARAP2|FMNL2|DOCK4|ARAP1|FLOT1|PIK3R1|WASF1|ARHGAP30|WIPF1|CLTC|ARHGAP9|RALGAPA1|TRIO|ATP6AP1|ACTG1|CCT6A|CCT2|HNRNPC|ARFGAP3|TFRC|CYBA|GOLGA3|RAC2|CDC42SE2|ARHGEF7|SCFD1|ARHGDIA|ARHGAP1|ITGB1|OSBPL11|FARP1|TPM3|ACTB|ERBIN|GRB2|NCKAP1L|RNF20|ARHGAP21|STAM|ARHGAP33|DIAPH3|STK10|CUL3|CPNE8|TEX2|PEAK1|RASAL2|VAMP3|SENP1|LMAN1|SH3BP1|ARHGAP22|TNFAIP1|DOCK5|PIK3R3|ARHGDIB|WDR11|FGD5|LMNB1|ARHGAP19|RHOB|SHKBP1|BAIAP2|SH3PXD2A|TPM4|EPSTI1|LCK|DST|RHOJ|FAM13B|ECT2|VAV1|TJP2|DIAPH1|ARHGEF6|ELMO2|IL32|CDC42|ITSN1|ARMCX3|AMIGO2|STIP1|KIDINS220|SWAP70|ARHGAP24|CCDC88A|ACBD5|EMD|PLD2|PCDH7|ARHGAP45|ROCK2|CAPZB|DSG2|DAAM1|CEP97|RHOH|VRK2|RACGAP1|RAB7A|USP9X|PAK1|DOCK10|FNBP1L|SPATA13|WIPF3|ARHGAP25|DOCK11|PLEKHG6|SPTBN1|HINT2|ARHGEF2|STOM|NCK1|MTMR1|ARHGAP18|LEMD3|ARHGAP10|RHOQ|CDC42BPB|ARHGAP17|CIT|VAV2|ARHGAP23|CAV1|STBD1|SOWAHC|LBR|TMEM87A	T	MASL_vs_Control
REACTOME_RHO_GTPASE_EFFECTORS	2.85085e-06	0.000415374	0.627257	-0.342973	-1.75154	231	ARPC1B|PPP2R5E|CYFIP2|MRTFA|FMNL2|PPP2R5A|ARPC2|KNL1|WASF1|WIPF1|MAPK14|CENPF|NCOA2|YWHAB|CENPP|ACTG1|CYBA|RAC2|SGO2|DYNC1LI1|ITGB1|ACTB|S100A8|GRB2|NCKAP1L|RANBP2|YWHAE|DVL2|DIAPH3|YWHAZ|PPP1CB|NUP98|NDC80|ZW10|MYL12B|RHOB|BAIAP2|SRF|PRC1|CTNNB1|SKA2|AR|YWHAH|TUBB4B|DIAPH1|DYNLL2|CDC42|SPC25|SEH1L|PPP2R5C|PIK3C3|PPP1R12A|XPO1|MYH9|ROCK2|DAAM1|CKAP5|MAPK11|NF2|RANGAP1|ARPC3|PRKCZ|KNTC1|PAK1|KLC1|MAPRE1|WIPF3|LIMK2|CLASP2|ABL1|NUF2|NDE1|NCK1|RCC2|KLC2|DSN1|DYNC1I2|RHOQ|DVL3|NUP37|CIT|CENPS	T	MASL_vs_Control
REACTOME_RRNA_PROCESSING	0.00442174	0.0661137	0.407018	0.381838	1.50643	111	BUD23|EXOSC6|NOP2|UTP3|EXOSC3|TEX10|PDCD11|TRMT10C|ERI1|KRR1|EXOSC5|RCL1|MPHOSPH10|UTP14A|MRM2|BMS1|RIOK3|UTP15|UTP25|EXOSC8|DDX49|WDR12|TSR3|MTERF4|UTP4|BYSL|IMP3|ELAC2|RPP21|DIMT1|NOP56|TFB1M|ISG20L2|DKC1|MRM1|RIOK2|WDR75|DIS3|DHX37|HSD17B10|FTSJ3|NOB1|MPHOSPH6|RPP30|NOL12	T	MASL_vs_Control
REACTOME_RUNX1_REGULATES_GENES_INVOLVED_IN_MEGAKARYOCYTE_DIFFERENTIATION_AND_PLATELET_FUNCTION	0.00548083	0.0759772	0.407018	-0.472883	-1.67832	33	SIN3A|PRKCQ|ZFPM1|MOV10|SETD1B|TNRC6A|KMT2A|RUNX1|NR4A3|KMT2D|KMT2C|KMT2E|KAT2B	T	MASL_vs_Control
REACTOME_SARS_COV_1_HOST_INTERACTIONS	0.00321118	0.0541629	0.431708	-0.411976	-1.62014	54	YWHAB|CASP1|IRAK2|FKBP1A|TRAF3|ITCH|YWHAE|HNRNPA1|RUNX1|YWHAZ|PSMC6|YWHAH|SERPINE1|MAVS|TBK1|NPIPB3|NFKB1|IFIH1|TKFC	T	MASL_vs_Control
REACTOME_SARS_COV_INFECTIONS	4.01833e-06	0.000491385	0.610527	-0.311747	-1.64976	334	ITGA4|ARID4B|TJP1|SH3KBP1|CHMP4B|IKBKG|NUP58|JAK3|TYK2|TUBB|SNRPB|YWHAB|MGAT4B|DAD1|SRPK1|FNTA|CASP1|ANO6|IRAK2|FKBP1A|TRAF3|ST3GAL4|TAB1|ZDHHC5|ZDHHC3|ITGB1|ATP1B3|ITCH|IL1R1|PARP4|SRPK2|ATP1A1|SIGMAR1|GRB2|RANBP2|YWHAE|HNRNPA1|RBX1|IKBKB|CUL3|GEMIN5|SEC24A|VHL|RUNX1|YWHAZ|UBE2N|KEAP1|CHUK|SYK|PSMC6|NUP98|MASP1|G3BP2|CYSLTR1|ANO3|COMT|NFE2L2|NR3C1|IMPDH1|NUP54|GEMIN8|ZBP1|NUP50|MAGT1|PARP14|VAV1|ISCU|YWHAH|SERPINE1|FNTB|BRMS1|MAVS|RCOR1|LARP1|TPR|SEH1L|MTA2|GATAD2B|PIK3C3|VPS45|TBK1|NOD2|NOD1|MTA3|NUP214|ROCK2|NPIPB3|RAE1|TLR1|GEMIN6|NUP93|GATAD2A|AP2A2|GPC6|NFKB1|AKT1|IFIH1|TKFC|GSK3A|GALNT1|GOLGA7|AP2A1|SUDS3|FXYD1|SEC24D|NCK1|GSK3B|IMPDH2|NDC1|PHF21A|JAK2|NUP37|IRF7|STAT2|SDC4|SUMO1|CAV1|CHMP7|NUP153	T	MASL_vs_Control
REACTOME_SEPARATION_OF_SISTER_CHROMATIDS	0.00391136	0.0613474	0.407018	-0.298938	-1.44161	157	PPP2R5E|PPP2R5A|STAG2|WAPL|KNL1|CENPF|PSME2|CENPP|SMC3|CDC27|SGO2|DYNC1LI1|PSMD1|RANBP2|PSMD5|PSMB1|UBE2E1|PSMC6|NUP98|PSMA1|PSMB7|NDC80|ZW10|PSMB8|PSMC4|SKA2|TUBB4B|PSME1|DYNLL2|SPC25|SEH1L|PPP2R5C|XPO1|CKAP5|PSMA4|RANGAP1|KNTC1|PSMD14|MAPRE1|PSME4|CLASP2|NUF2|NDE1|PDS5B|SMC1A|RCC2|DSN1|DYNC1I2|PSMB4|PSMD8|NUP37|CENPS|CLIP1|PTTG1|PSMB3|STAG1|PSMD9|PSMB9|TAOK1|PSMD6|PSMA6|ERCC6L|BUB3|DYNC1H1|BUB1B|CDC26|PPP2R5B|UBC|CENPN|PSMD2	T	MASL_vs_Control
REACTOME_SHC1_EVENTS_IN_EGFR_SIGNALING	0.00179658	0.0377604	0.45506	-0.74021	-1.87761	10	KRAS|EGFR|GRB2|AREG|TGFA|NRAS	T	MASL_vs_Control
REACTOME_SIGNALING_BY_ALK_IN_CANCER	0.000521775	0.017469	0.477271	-0.4633	-1.81667	52	RRBP1|PIK3R1|CLTC|MECP2|EML4|PLCG1|PPM1B|TPM3|GRB2|RANBP2|RBX1|MSN|STAT3|TFG|TPM4|TPR|RNF213|MYH9|KLC1|BCL2A1	T	MASL_vs_Control
REACTOME_SIGNALING_BY_CSF1_M_CSF_IN_MYELOID_CELLS	0.00024219	0.0106315	0.518848	-0.601263	-2.04064	28	KRAS|PIK3R1|YES1|LYN|FYN|GRB2|THOC5|INPP5D|STAT3|INPPL1|CSF1|CBL|GRAP2	T	MASL_vs_Control
REACTOME_SIGNALING_BY_CSF3_G_CSF	0.00358861	0.0578231	0.431708	-0.5281	-1.77066	27	KRAS|TYK2|LYN|UBE2D2|GRB2|SYK|STAT3|ELOB	T	MASL_vs_Control
REACTOME_SIGNALING_BY_EGFR	0.000115268	0.00592051	0.538434	-0.531052	-1.99522	42	KRAS|PIK3R1|SH3KBP1|EGFR|PLCG1|ARHGEF7|GRB2|STAM|SPRY2|AREG|PTPN12|SPRY1|CDC42|EPS15|SH3GL1|TGFA|CBL|LRIG1|NRAS	T	MASL_vs_Control
REACTOME_SIGNALING_BY_EGFR_IN_CANCER	0.00128967	0.0304539	0.45506	-0.633617	-1.92873	19	KRAS|PIK3R1|EGFR|PLCG1|GRB2|AREG|TGFA|CBL|NRAS	T	MASL_vs_Control
REACTOME_SIGNALING_BY_ERBB2	0.00106714	0.0266707	0.45506	-0.476339	-1.80645	43	KRAS|NRG1|MATK|PIK3R1|EGFR|YES1|PLCG1|FYN|ERBIN|GRB2	T	MASL_vs_Control
REACTOME_SIGNALING_BY_ERBB2_ECD_MUTANTS	0.000276386	0.0117558	0.498493	-0.736154	-2.08605	15	KRAS|PIK3R1|EGFR|PLCG1|ERBIN|GRB2	T	MASL_vs_Control
REACTOME_SIGNALING_BY_ERBB2_IN_CANCER	8.62522e-05	0.00492212	0.538434	-0.670547	-2.10573	22	KRAS|NRG1|PIK3R1|EGFR|PLCG1|ERBIN|GRB2|PTPN12	T	MASL_vs_Control
REACTOME_SIGNALING_BY_FGFR4_IN_DISEASE	0.00444599	0.0661873	0.407018	-0.708014	-1.86174	11	KRAS|PIK3R1|PLCG1|GRB2	T	MASL_vs_Control
REACTOME_SIGNALING_BY_HIPPO	0.000972017	0.0251184	0.477271	-0.640459	-1.94956	19	TJP1|YWHAB|YWHAE|DVL2|CASP3|STK3|STK4|AMOT|WWTR1|TJP2|YAP1|LATS2|AMOTL1	T	MASL_vs_Control
REACTOME_SIGNALING_BY_INTERLEUKINS	8.89567e-06	0.000857994	0.593325	-0.296371	-1.58466	371	MAP3K8|PTPN2|FASLG|CCL5|STAT4|CAPZA1|PIK3R1|IKBKG|MAPK14|PSME2|JAK3|TYK2|PTPN7|VAMP7|IL21R|YES1|LYN|PELI1|IL2RA|FYN|CASP1|VCAM1|NLRX1|IRAK2|TAB1|ITGB1|HIF1A|IL12RB2|IL1R1|ATF2|GRB2|ARF1|PSMD1|CCL4|PSMD5|IL4R|PSMB1|RBX1|IKBKB|IL12RB1|YWHAZ|ITGB2|UBE2N|TNFRSF1B|PIK3CD|NFKB2|CHUK|INPP5D|MSN|SYK|PSMC6|TGFB1|ICAM1|PTPN12|IL16|CNN2|STAT3|PSMA1|PSMB7|PIK3R3|CASP3|LMNB1|DUSP7|IL18|HSPA9|PSMB8|PSMC4|N4BP1|LCK|CCR2|IL17RB|HSP90B1|TCP1|VAV1|HNRNPA2B1|PSME1|IL32|CDC42|IL2RB|INPPL1|VRK3|CSF1|TEC|TBK1|NOD2|NOD1|AGER|MAPK11|PSMA4|SMARCA4|FBXW11|IL23R|PTPN9|PSMD14|CBL|CCL3|PSME4|NFKB1|AKT1	T	MASL_vs_Control
REACTOME_SIGNALING_BY_KIT_IN_DISEASE	0.00082753	0.0228505	0.477271	-0.638716	-1.94449	20	KRAS|PIK3R1|YES1|LYN|FYN|GRB2|STAT3|PIK3R3|LCK	T	MASL_vs_Control
REACTOME_SIGNALING_BY_MET	0.00663605	0.0844678	0.407018	-0.375472	-1.54214	65	KRAS|PTPN2|PIK3R1|SH3KBP1|PTPRJ|GGA3|ITGB1|ARF6|GRB2|STAM|RAP1A|LAMC1|PTPN1|STAT3|RANBP10|EPS15|SH3GL1|SPINT1|CBL|LRIG1|NRAS	T	MASL_vs_Control
REACTOME_SIGNALING_BY_PTK6	0.00589201	0.0794262	0.407018	-0.439171	-1.69826	45	KHDRBS1|KRAS|NRG1|ARAP1|EGFR|HIF1A|PELP1|PTPN1|STAT3|NR3C1|ELMO2|CDK4|CBL|NRAS|AKT1	T	MASL_vs_Control
REACTOME_SIGNALING_BY_RECEPTOR_TYROSINE_KINASES	5.57652e-05	0.00351808	0.557332	-0.272312	-1.47976	426	KRAS|CYFIP2|PTPN2|NRG1|MATK|SPRED2|SIN3A|PIK3R1|SH3KBP1|WASF1|CLTC|PTPRJ|MAPK14|EGFR|FLT1|JAK3|YWHAB|YES1|LYN|ATP6AP1|PRKACB|SH2D2A|ACTG1|PLCG1|FYN|MAP2K2|CYBA|PCSK6|GTF2F2|ARHGEF7|GGA3|MAPKAP1|CHEK1|ITGB1|HIF1A|ITCH|ACTB|ARF6|ERBIN|ATF2|GRB2|NCKAP1L|POLR2A|STAM|HNRNPA1|ITPR1|MST1|PTBP1|RAP1A|SPRY2|HNRNPM|LAMC1|TIAL1|GRB10|DNM2|AREG|PTPN1|PTPN12|STMN1|STAT3|PIK3R3|DUSP7|BAIAP2|POLR2J|TRIB3|ID1|SRF|SPRY1|RANBP10|CTNNB1|LCK|PDGFD|VAV1|ATP6V0B|MLST8|NTRK1|CTNND1|SPP1|DIAPH1|ELMO2|SH2B3|CDC42|VRK3|KIDINS220|TEC|EPS15|YAP1|KLB|PIK3C3|SH3GL1|FGF9|ID2|ROCK2|MAPK11|COL4A4|TGFA|PRKCZ|APH1A|SPINT1|PSEN2|PAK1|SHB|ATP6V1A|VEGFB|HSPB1|AP2A2|FLRT2|CBL|POLR2E|LRIG1|NRAS|BRAF|AKT1	T	MASL_vs_Control
REACTOME_SIGNALING_BY_ROBO_RECEPTORS	0.00289415	0.0509489	0.431708	-0.32971	-1.51976	119	PABPC1|ZSWIM8|PSME2|PRKACB|UPF2|UPF3B|PSMD1|SLIT2|PSMD5|PSMB1|RBX1|VASP|AKAP5|DAG1|ETF1|PSMC6|PSMA1|PSMB7|USP33|PSMB8|ELOB|PSMC4|PRKAR2A|PSME1|CDC42|GSPT1|EIF4A3|PSMA4|PAK1|PSMD14|PSME4|CLASP2|ABL1|CAP1|PPP3CB|NCK1|PSMB4|PSMD8|ROBO2|CASC3|PSMB3|SRGAP3|PSMD9|PFN1|PSMB9|EVL|PFN2|PSMD6|ROBO1|PSMA6|COL4A5|NCBP1	T	MASL_vs_Control
REACTOME_SIGNALING_BY_SCF_KIT	0.000908203	0.0242427	0.477271	-0.503137	-1.8461	38	KRAS|PIK3R1|YES1|LYN|FYN|CHEK1|GRB2|GRB10|STAT3|PIK3R3|LCK|VAV1|SH2B3|TEC|CBL|NRAS|GRAP2	T	MASL_vs_Control
REACTOME_SIGNALING_BY_THE_B_CELL_RECEPTOR_BCR	8.87853e-05	0.00502481	0.538434	-0.400878	-1.80604	107	KRAS|PIK3R1|SH3KBP1|IKBKG|PSME2|LYN|FYN|RASGRP1|ORAI2|FKBP1A|PIK3AP1|GRB2|PSMD1|REL|PSMD5|PSMB1|IKBKB|ITPR1|PIK3CD|CHUK|SYK|PSMC6|NFATC2|PSMA1|PSMB7|PSMB8|PSMC4|STIM1|VAV1|PPP3R1|PSME1|DAPP1|PSMA4|FBXW11|PSMD14|PSME4|NRAS|NFKB1|PPP3CB|NCK1|NFATC1|PSMB4|PSMD8|NFKBIB|PPIA|PSMB3|PSMD9|PSMB9|PSMD6|IGHM|PSMA6|HRAS|PTPN6	T	MASL_vs_Control
REACTOME_SYNTHESIS_OF_PIPS_AT_THE_GOLGI_MEMBRANE	0.00788524	0.0937228	0.38073	-0.578142	-1.71082	18	PIKFYVE|SACM1L|ARF1|PIK3C2G|PI4K2A|PI4KB|PIK3C3	T	MASL_vs_Control
REACTOME_S_PHASE	0.000123588	0.00604524	0.518848	-0.35345	-1.69677	141	STAG2|WEE1|WAPL|RFC5|PSME2|SMC3|CDC27|POLD4|CABLES1|ESCO1|LIN52|MCM6|RFC1|LIN54|PSMD1|GMNN|PSMD5|PSMB1|UBE2E1|POLE|RBX1|ORC2|POLA1|GINS4|PSMC6|PSMA1|PSMB7|PSMB8|PSMC4|MCM8|MCM3|RFC2|PSME1|CKS1B|CDK4|PSMA4|GINS3|CCNH|PSMD14|TFDP1|PSME4|POLE2|AKT1|GINS1|CDC25B|PDS5B|CDKN1A|GSK3B|SMC1A|PSMB4|PSMD8	T	MASL_vs_Control
REACTOME_TCF_DEPENDENT_SIGNALING_IN_RESPONSE_TO_WNT	0.00122972	0.0296518	0.45506	-0.329933	-1.57861	140	PPP2R5E|PPP2R5A|RUNX3|PSME2|TLE3|SMURF2|LGR6|LGR4|PSMD1|PSMD5|DVL2|PSMB1|RBX1|CUL3|YWHAZ|KMT2D|BCL9|TCF7L1|PSMC6|KAT5|PSMA1|PSMB7|CTNNBIP1|LEO1|LRP5|PSMB8|PSMC4|CTNNB1|TCF4|PIP5K1B|PSME1|RNF146|PPP2R5C|XPO1|CSNK2A2|KLHL12|PSMA4|FZD4|SMARCA4|PSMD14|PSME4|AKT1|TCF7|GSK3B|PSMB4|DVL3|PSMD8|CAV1|CCDC88C|HECW1|USP8	T	MASL_vs_Control
REACTOME_TCR_SIGNALING	0.000279907	0.0117595	0.498493	-0.378169	-1.73353	115	PTPN22|PTPRC|PIK3R1|IKBKG|PRKCQ|PTPRJ|PSME2|LAT|PLCG1|UBE2D2|HLA-DQB1|PSMD1|CD101|PSMD5|PSMB1|IKBKB|VASP|UBE2N|CHUK|INPP5D|PSMC6|PSMA1|PSMB7|PSMB8|PSMC4|LCK|FYB1|PSME1|HLA-DRB5|PSMA4|FBXW11|PAK1|PSMD14|CD247|PSME4|NFKB1|GRAP2|NCK1|PSMB4|PSMD8|CD3D	T	MASL_vs_Control
REACTOME_TICAM1_RIP1_MEDIATED_IKK_COMPLEX_RECRUITMENT	0.00136675	0.0316199	0.45506	-0.632527	-1.85624	17	IKBKG|UBE2D2|BIRC2|IKBKB|BIRC3|UBE2N|CHUK	T	MASL_vs_Control
REACTOME_TNFR1_INDUCED_NFKAPPAB_SIGNALING_PATHWAY	0.000980208	0.0252348	0.45506	-0.556219	-1.91404	30	IKBKG|TRAF1|OTUD7B|TAB1|BIRC2|IKBKB|TNFAIP3|BIRC3|RNF31|CHUK|OPTN|SPATA2|CYLD	T	MASL_vs_Control
REACTOME_TNFR2_NON_CANONICAL_NF_KB_PATHWAY	0.00138566	0.0319495	0.45506	-0.36389	-1.58885	91	RELB|TNFSF14|FASLG|PSME2|TNFRSF18|TRAF3|BIRC2|PSMD1|PSMD5|PSMB1|TNFRSF4|BIRC3|TNFRSF1B|NFKB2|CHUK|PSMC6|CD27|PSMA1|PSMB7|PSMB8|MAP3K14|PSMC4|CD40|PSME1|TNFSF12|PSMA4|CD70|FBXW11|PSMD14|PSME4	T	MASL_vs_Control
REACTOME_TNF_SIGNALING	0.000266666	0.0114851	0.498493	-0.468386	-1.84198	54	OTULIN|MADD|IKBKG|UBE2D2|TRAF1|OTUD7B|TAB1|BIRC2|SPPL2A|IKBKB|TNFAIP3|BIRC3|RNF31|CHUK|OPTN|SPATA2|CYLD	T	MASL_vs_Control
REACTOME_TRANSCRIPTIONAL_REGULATION_BY_RUNX1	9.39051e-05	0.00522815	0.538434	-0.348673	-1.69359	158	ARID2|TJP1|SIN3A|PRKCQ|PBRM1|PSME2|ZFPM1|MOV10|TNFRSF18|AUTS2|SOCS4|IL2RA|ACTL6A|SETD1B|RING1|ITCH|PML|TNRC6A|PSMD1|KMT2A|PSMD5|PSMB1|RUNX1|NR4A3|KMT2D|PSMC6|KMT2C|NFATC2|OCLN|PSMA1|PSMB7|PHC3|PSMB8|PSMC4|CTLA4|KMT2E|CCND2|KAT2B|PSME1|ARID1A|YAP1|CSNK2A2|MYB|PSMA4|SMARCA4|CCNH|AGO1|SMARCD1|PSMD14|PSME4|ABL1	T	MASL_vs_Control
REACTOME_TRANSCRIPTIONAL_REGULATION_BY_RUNX3	0.00469771	0.0688863	0.407018	-0.352742	-1.53374	93	KRAS|ITGA4|RUNX3|PSME2|SMURF2|HES1|PSMD1|TEAD1|PSMD5|PSMB1|RUNX1|TCF7L1|PSMC6|TGFB1|PSMA1|PSMB7|PSMB8|PSMC4|CTNNB1|KAT2B|WWTR1|SPP1|PSME1|YAP1|MAML3|PSMA4|NOTCH1|PSMD14|ITGAL|TCF7|CDKN1A|PSMB4|PSMD8	T	MASL_vs_Control
REACTOME_TRANSPORT_TO_THE_GOLGI_AND_SUBSEQUENT_MODIFICATION	0.000796632	0.0224499	0.477271	-0.326286	-1.5794	154	CAPZA1|TRAPPC10|DCTN4|CTSC|COG5|MGAT4B|ARFGAP3|COPA|TRAPPC9|RAB1B|FUCA1|ST3GAL4|SCFD1|GOLGB1|DYNC1LI1|TMED2|MAN2A2|ST8SIA6|LMAN2|ARF1|SEC24A|COG7|LMAN1|KDELR2|PPP6R3|AREG|MAN1A1|GOLGA2|TFG|ACTR10|B4GALT5|CD59|B4GALT6|ARF5|DCTN5|TUBB4B|MIA3|DCTN2|DYNLL2|CAPZB|PPP6C|RAB1A|TGFA|SEC16A|TMED3|NSF|COPB2|COPZ2|MAN1A2|TRAPPC6B|SPTBN1	T	MASL_vs_Control
REACTOME_UCH_PROTEINASES	0.00081886	0.0228334	0.477271	-0.397074	-1.70025	81	ASXL1|PSME2|FOXK2|HCFC1|ACTL6A|INO80E|ACTB|PSMD1|ASXL2|PSMD5|PSMB1|INO80|PSMC6|TGFB1|MCRS1|PSMA1|PSMB7|FOXK1|PSMB8|PSMC4|TFPT|NEDD8|PSME1|USP15|PSMA4|INO80D|PSMD14|PSME4|ACTR8|ACTR5|PSMB4|PSMD8|ADRM1|PSMB3|PSMD9|PSMB9|UCHL5|TGFBR1|PSMD6|PSMA6	T	MASL_vs_Control
GOBP_ACUTE_INFLAMMATORY_RESPONSE	7.98718e-06	0.00202142	0.593325	0.650853	1.79718	58	A2M|HAMP|C3|EXT1|SAA2|ACVR1|ITIH4|CRP|ORM1|SAA1|ASS1|APCS|IL6ST|IL6R|FN1|SERPINF2|HP|CEBPB|APOA2|AHSG|PLSCR1|LBP|F2|TRPV1|ORM2|KLKB1|TFRC	Schwann	Steatosis.grade
GOBP_ACUTE_PHASE_RESPONSE	1.18415e-05	0.00276637	0.593325	0.743078	1.87828	31	A2M|HAMP|SAA2|ITIH4|CRP|ORM1|SAA1|ASS1|APCS|IL6R|FN1|SERPINF2|HP|CEBPB|AHSG|PLSCR1|LBP|F2|TRPV1|ORM2|TFRC	Schwann	Steatosis.grade
GOBP_ACYLGLYCEROL_HOMEOSTASIS	0.000417786	0.0313288	0.498493	0.680432	1.71051	30	RORA|APOA1|APOC2|MLXIPL|LIPC|NR1H4|ANGPTL4|HNF4A|SIRT1|SCARB1|APOC3|ACSM2A|ABCG8|ANGPTL3|LPL	Schwann	Steatosis.grade
GOBP_ALCOHOL_METABOLIC_PROCESS	0.00162912	0.0684769	0.45506	0.457661	1.3566	227	ABCA1|CAT|APOA1|ALDH1A2|APOB|LSS|SLC5A3|DHRS3|PLCG2|CYP2C18|HAO1|CYP2C8|SREBF2|POR|CYP2C9|HMGCS1|HDLBP|CYP3A5|LIPC|NR1H4|AKR1C1|PCK1|FDPS|ACSS2|CYP3A4|APOC1|MSMO1|CYP27A1|SPTSSA|INSIG2|RBP4|HSD17B6|SCARB1|AKR1C4|LEPR|APP|APOA2|LRP5|ADH1B|MBTPS1|SULT2A1|SEC14L2|NUDT4|INPP1|IGF1|IDH2|PON1|INPP5A|DPM1|CLN8|FGF2|EPHX2|FDX1|HSD17B7|PCBD2|INSIG1|ANGPTL3|ALDH1A1|HMGCS2|LRAT|SREBF1|NPC1L1|CYB5R3|GK5|SC5D|PPARD|LPCAT3|FDFT1|SHPK|CYP51A1|FMO5|ALDH3A2|AKR1C2|GK|LDLR|ASAH1|DHCR24|PECR|INPP5B|IP6K1|ADH4|SGPP1|HMGCR|RDH11|PLCB1|SORD|IDI1|APOE|ALDH2|H6PD|NFE2L1	Schwann	Steatosis.grade
GOBP_ALPHA_AMINO_ACID_CATABOLIC_PROCESS	8.61846e-05	0.011138	0.538434	0.601101	1.68228	68	KYNU|PAH|GLUD1|TDO2|HIBADH|MCCC1|AFMID|HIBCH|ACMSD|SHMT1|MAT1A|DDAH1|MCCC2|RIDA|SCLY|AGXT|KMO|HGD|CSAD|ADHFE1|TAT|GOT2|ACAT1|SDS|AASS|ARG1|SARDH|OTC|ALDH8A1|BLMH|DLST|GPT2|IDO2|ASPA|THNSL2|SLC25A21|ATP2B4|GLDC|AUH|HPD|QDPR	Schwann	Steatosis.grade
GOBP_ALPHA_AMINO_ACID_METABOLIC_PROCESS	1.73019e-06	0.000700612	0.643552	0.551319	1.61187	148	KYNU|BCAT1|PAH|GLUD1|MTHFS|BHMT2|MTHFD2L|HAO1|TDO2|ASL|HIBADH|ASS1|MCCC1|AFMID|HIBCH|NR1H4|ACMSD|HAL|SHMT1|HNF4A|MAT1A|DDAH1|MCCC2|RIDA|SCLY|SLC25A13|AGXT|KMO|CTPS1|HGD|CPS1|CSAD|NOX4|ADHFE1|BAAT|TAT|GOT2|SERINC5|MSRA|ACAT1|SDS|AASS|CTPS2|ARG1|PCBD2|SARDH|FTCD|GCLM|OTC|ALDH8A1|BLMH|MTHFR|DLST|GPT2|IDO2|ADI1|ASPA|MPST|AZIN1|THNSL2|CTH|SLC25A21|ATP2B4|GMPS|GLDC|AUH|HPD|QDPR	Schwann	Steatosis.grade
GOBP_AMIDE_TRANSPORT	0.00265067	0.0869222	0.431708	0.470567	1.38467	175	ABCA1|FGG|FGB|SLC1A1|SYTL4|GLUD1|FGA|ACSL4|ABAT|TCF7L2|PRKCE|FOXO1|APBA1|HIF1A|HADH|NR1H4|ABCB4|SLC1A3|HNF4A|RBP4|RPH3AL|MYRIP|SLC25A13|SLC9B2|NF1|KLF7|KMO|RBM4|LRP5|RAB8B|GPLD1|SERP1|STXBP4|SLC16A2|STXBP1|SLC16A10|SNX19|MTTP|CLN8|SLC2A2|SLC25A32|PPP3CA|AQP9|OSBP|RAB11FIP2|RFX3|PTPN11|STXBP3|F2|CHRM3|ABCB1|SREBF1|TRPV1|PRKN|PPARD|MIDN|LRRC8A|CCDC186|DISP1	Schwann	Steatosis.grade
GOBP_AMINE_METABOLIC_PROCESS	0.00107764	0.0549647	0.45506	0.585228	1.61597	58	KYNU|SLC44A1|SLC1A1|PAH|DMGDH|ABAT|TDO2|MAOB|AFMID|NR1H4|ACMSD|SAT1|SLC22A3|KMO|AMD1|MAOA|HAND2|HNMT|EPAS1	Schwann	Steatosis.grade
GOBP_AMINO_ACID_BIOSYNTHETIC_PROCESS	0.000337445	0.0276979	0.498493	0.594292	1.64839	61	BCAT1|PAH|GLUD1|BHMT2|MTHFD2L|HAO1|ABAT|ASL|ASS1|SHMT1|SLC1A3|AGXT|DPYD|CPS1|UPB1|GOT2|SERINC5|SDS|AASS|PCBD2|ALDH1A1|OTC	Schwann	Steatosis.grade
GOBP_AMINO_ACID_CATABOLIC_PROCESS	6.64267e-06	0.00183398	0.610527	0.604614	1.71562	83	KYNU|PAH|BCKDHB|GLUD1|ABAT|TDO2|HIBADH|MCCC1|AFMID|HIBCH|ACMSD|HAL|SHMT1|MAT1A|DDAH1|MCCC2|RIDA|SCLY|AGXT|KMO|HGD|CSAD|ADHFE1|ETFA|TAT|GOT2|HNMT|ACAT1|SDS|AASS|ARG1|SARDH|FTCD|OTC|ALDH8A1|BLMH|DLST|GPT2|IDO2	Schwann	Steatosis.grade
GOBP_AMINO_ACID_METABOLIC_PROCESS	3.50188e-07	0.000236338	0.674963	0.541666	1.59774	190	KYNU|BCAT1|PAH|BCKDHB|GLUD1|MTHFS|BHMT2|PCCA|MTHFD2L|HAO1|ABAT|TDO2|ASL|HIBADH|ASS1|MCCC1|AFMID|HIBCH|NR1H4|ACMSD|HAL|SHMT1|SLC1A3|HNF4A|MAT1A|DDAH1|MCCC2|RIDA|SCLY|SLC25A13|AGXT|KMO|DPYD|CTPS1|HGD|CPS1|CSAD|NOX4|WARS2|ADHFE1|BAAT|ETFA|TAT|UPB1|SLC16A2|GOT2|SERINC5|MSRA|HNMT|ACAT1|SDS|LARS2|AASS|CTPS2|ARG1|PCBD2|SARDH|FTCD|GCLM|ALDH1A1|OTC|YARS2|ALDH8A1|BLMH|MTHFR|DLST|GPT2|IDO2	Schwann	Steatosis.grade
GOBP_AROMATIC_AMINO_ACID_FAMILY_CATABOLIC_PROCESS	0.002206	0.0802349	0.431708	0.757155	1.65088	14	KYNU|PAH|TDO2|AFMID|ACMSD|KMO|HGD|TAT	Schwann	Steatosis.grade
GOBP_AXON_ENSHEATHMENT_IN_CENTRAL_NERVOUS_SYSTEM	0.00329274	0.096619	0.431708	-0.667053	-1.84242	15	SOX10|GPM6B|B4GALT6|NCSTN|PLP1	Schwann	Steatosis.grade
GOBP_BILE_ACID_AND_BILE_SALT_TRANSPORT	0.00069455	0.0417693	0.477271	0.726964	1.71768	21	ABCD3|SLCO2B1|ABCC2|SLC10A7|ABCB11|AKR1C1|ABCC3|SLCO1B1|AKR1C4	Schwann	Steatosis.grade
GOBP_BILE_ACID_BIOSYNTHETIC_PROCESS	0.00142665	0.0632516	0.45506	0.670789	1.64309	26	OSBPL9|ABCD3|ABCB11|NR1H4|CYP27A1|PROX1|SIRT1|SLC27A2|AKR1C4|BAAT|SCP2|OSBP	Schwann	Steatosis.grade
GOBP_BRANCHED_CHAIN_AMINO_ACID_METABOLIC_PROCESS	0.000939028	0.0509255	0.477271	0.721635	1.70509	21	BCAT1|BCKDHB|PCCA|HIBADH|MCCC1|HIBCH|MCCC2|ACAT1|SDS	Schwann	Steatosis.grade
GOBP_CARBOHYDRATE_TRANSMEMBRANE_TRANSPORT	0.000641289	0.0393453	0.477271	0.571298	1.60124	69	C3|PRKCI|SLC5A3|C2CD5|MAPK14|PIK3R1|PID1|INSR|SLC17A5|ABCB11|SORBS1|BRAF|MFSD4B|PRKAG2|STXBP4|IGF1|ZDHHC7|SLC2A2|AQP9|CLTCL1|MEF2A|PTPN11|STXBP3|GRB10|RHOQ|TSC1|PPARD|SLC23A2|YES1|OCLN|IRS2|ENPP1|APPL1	Schwann	Steatosis.grade
GOBP_CARBOHYDRATE_TRANSPORT	0.00178413	0.0722453	0.45506	0.530767	1.50757	84	C3|PRKCI|SLC5A3|C2CD5|MAPK14|PIK3R1|PID1|INSR|SLC17A5|ABCB11|SORBS1|BRAF|MFSD4B|MFSD2A|PRKAG2|STXBP4|IGF1|ZDHHC7|SLC2A2|AQP9|CLTCL1|MEF2A|PTPN11|STXBP3|GRB10|RHOQ|TSC1|SLC35D2|PPARD|SLC23A2	Schwann	Steatosis.grade
GOBP_CELLULAR_HOMEOSTASIS	0.00105848	0.0549647	0.45506	0.423736	1.26637	416	KRIT1|HAMP|ITPR2|SLC1A1|ATP1B1|ZBTB20|CALM2|FGGY|IBTK|MLXIPL|TPP2|TF|FTL|PLCG2|ATP1B3|VAPB|PRKCE|THADA|FOXO1|MT2A|HIF1A|TMBIM6|PIK3R1|UNC13B|LARGE1|TMCO1|SLC10A7|PKD2|SOD2|IDE|NR1H4|IGF1R|FTH1|MICU3|PCK1|TXNRD1|HTT|TPT1|ATP7B|CP|FOXK2|SLC1A3|PIK3CB|ANK2|SLC39A14|SIRT1|CPB2|NDFIP1|FXN|DMXL1|APP|SLC9B2|SLC30A9|SLC30A10|KLF7|ACO1|TXNRD2|CYBRD1|RBM4|ATG5|LRP5|NOX4|CAMK2D|GPLD1|TGM2|MAPK1|ADNP|STXBP4|TAOK1|SLC39A9|FRRS1|ERN1|CDH23|AGT|ATP2A2|CACNB2|SLC30A1|ATP2B2|C19orf12|AKAP6|PRDX6|RAP1GDS1|SLC2A2|GSTO1|ATP5F1B|FGF2|PPP3CA|OSBP|RAB11FIP2|SLC4A5|ERP44|GPR89A|CHD6|PDZD8|GCLM|ATP6V1B2|PKHD1|RAB20|STXBP3|F2|SLC4A4|ATP6V1H|GLRX3|HPX|ABCB7|MCL1|TRPV1|HEXB|SIN3A|PRKN|PPARD|LAMP2|ABCC6|TFRC|LRRC8A|RGN|CCDC186|TPCN1|ABL1|ATOX1|SLC11A2|GSR|SLC30A6|ATP6V1D|VPS54|IREB2|ATP2C1|ATP6V0D1|CHP1|IRS2|AFG3L2|MTM1|SCN7A|SLC4A2|YWHAE|ENPP1|PLCB1	Schwann	Steatosis.grade
GOBP_CELLULAR_KETONE_METABOLIC_PROCESS	0.000356008	0.0281598	0.498493	0.514714	1.50281	133	KYNU|APOC2|MLXIPL|LONP2|PRKCE|TDO2|ACACB|PDSS2|ABCB11|AFMID|NR1H4|ACMSD|AKR1C1|APOC1|PPARA|PROX1|INSIG2|SIRT1|DCAF5|HSD17B6|AKR1C4|CYP2B6|NCOR1|KMO|PLIN5|PRMT3|NQO2|MFSD2A|PRKAG2|APOC3|GOT2|PIBF1|NMT1|NCOR2|SRD5A1|PPTC7|MLYCD|INSIG1|KLHL25|PNKD|SREBF1|PPARD|ALDH8A1|RGN|AKR1C2|CRYZL1|IDO2|CYP4F2|ELOVL5|HAGH|ADH4|IRS2	Schwann	Steatosis.grade
GOBP_CELLULAR_LIPID_CATABOLIC_PROCESS	0.000100234	0.0119377	0.538434	0.51816	1.51717	153	APOC2|ABCD3|PCCA|APOB|LONP2|PLD1|PLCG2|HAO1|ECHDC2|ETFDH|ABHD6|ACACB|ACAD11|ABCB11|HADH|LIPG|LIPC|PNPLA3|PCK1|APOC1|PPARA|SLC27A2|SCARB1|DECR1|ABHD2|ACOX2|APOA2|HSD17B4|AIG1|CPS1|PLIN5|MGST2|GPLD1|MFSD2A|APOC3|ETFA|LPIN1|SCP2|PRDX6|ACAT1|PEX2|ECI2|BCO2|HEXA|LPIN2|HADHB|SGPL1|MLYCD|HAO2|ACOX3|ACADM|ANGPTL3|ECI1|HEXB|PPARD|LPL|CYP4F2|EHHADH|LDLR|ASAH1|VPS54|MGLL|MCEE|IRS2|FABP1|PLCB1|SMPDL3A	Schwann	Steatosis.grade
GOBP_CELLULAR_RESPONSE_TO_INSULIN_STIMULUS	0.000431924	0.0316104	0.498493	0.503436	1.47517	155	ERRFI1|PRKCI|DENND4C|SLC25A33|C2CD5|GRB14|FOXO1|ZFP36L1|HDAC9|NCOA2|PDE3B|PIK3R1|PID1|INSR|IDE|NR1H4|IGF1R|PNPLA3|PCK1|APC|INSIG2|SORBS1|SLC39A14|SIRT1|GHR|GRB2|RBM4|FBP1|CFLAR|SRSF5|GPLD1|SESN3|MYO5A|SMARCC1|MAPK1|STXBP4|NDEL1|AHSG|LPIN1|AGT|RAB10|RB1|ZDHHC7|LPIN2|GSK3B|YWHAG|SRD5A1|INSIG1|OGT|PTPN11|GRB10|RHOQ|SIK2|HMGCS2|SREBF1	Schwann	Steatosis.grade
GOBP_CELLULAR_RESPONSE_TO_LEPTIN_STIMULUS	0.00077988	0.045548	0.477271	0.838319	1.72191	10	FGB|PID1|SIRT1|LEPR|STAT3	Schwann	Steatosis.grade
GOBP_CELLULAR_RESPONSE_TO_MOLECULE_OF_BACTERIAL_ORIGIN	0.00161653	0.0684769	0.45506	0.506917	1.462	107	ABCA1|HAMP|LITAF|PLCG2|PRKCE|SERPINE1|PLSCR4|CDC73|MAPK14|NFKBIA|ASS1|CXCL2|NFKBIZ|NR1H4|MTDH|SCARB1|CDK19|CEBPB|HMGB1|KMO|BCR|SLC7A5|MAPK1|MAPK8|RHOA|NUGGC|AXL|LBP|PDCD4|HADHB|ARG1|HMGCS2|PPARD|SHPK|PABPN1|ZFP36|PTPN22|ABL1|MRC1	Schwann	Steatosis.grade
GOBP_CELLULAR_RESPONSE_TO_PEPTIDE_HORMONE_STIMULUS	0.00272209	0.0879467	0.431708	0.454726	1.34534	204	ERRFI1|PRKCI|DENND4C|SLC25A33|C2CD5|GRB14|FOXO1|ZFP36L1|HDAC9|POR|NCOA2|PDE3B|PIK3R1|ASS1|PID1|INSR|IDE|NR1H4|IGF1R|PNPLA3|PCK1|APC|INSIG2|SORBS1|SLC39A14|AHCYL1|SIRT1|GHR|STAT3|GRB2|SLC30A10|RBM4|FBP1|CPS1|CFLAR|SRSF5|GPLD1|SESN3|MYO5A|SMARCC1|MAPK1|STXBP4|NDEL1|AHSG|LPIN1|AGT|RAB10|RB1|ZDHHC7|RAP1GDS1|LPIN2|GSK3B|YWHAG|ARG1|SRD5A1|DDR2|INSIG1|OGT|PTPN11|GRB10|RHOQ|SIK2|HMGCS2|SREBF1	Schwann	Steatosis.grade
GOBP_CELLULAR_RESPONSE_TO_XENOBIOTIC_STIMULUS	0.00317391	0.094967	0.431708	0.49503	1.42772	107	RORA|ACSL1|SLC22A7|AOX1|CYP2C18|ACSM2B|CYP2C8|SLCO2B1|ABCC2|POR|CYP2E1|CYP2A6|CYP2C9|ABCB11|CYP3A5|AKR1C1|ABCC3|CYP3A4|SLCO1B1|VAV2|HNF4A|CYP2B6|BRAF|CRYZ|FBP1|GPLD1|SULT2A1	Schwann	Steatosis.grade
GOBP_CHOLESTEROL_EFFLUX	0.000236041	0.0207785	0.518848	0.64705	1.69173	39	ABCA1|APOA1|APOC2|APOB|ABCA8|SREBF2|NFKBIA|EEPD1|APOC1|SIRT1|SCARB1|APOA2|SPG11|APOC3|PON1	Schwann	Steatosis.grade
GOBP_CIRCULATORY_SYSTEM_PROCESS	1.63426e-06	0.000700612	0.643552	0.497943	1.48218	284	FGG|FGB|SLC44A1|DOCK5|SLC1A1|EXT1|SMAD5|ATP1B1|CALM2|DOCK4|SMAD3|SLC5A3|F5|FGA|CRP|ABAT|ENPEP|SERPING1|AKAP13|SLCO2B1|ABCC2|ITGB1BP1|TBC1D8|AKAP9|TJP1|INSR|NCALD|NOS1AP|ARHGAP35|ABCC9|ADRA1A|SLC7A2|SOD2|ABCC3|DLG1|PDGFB|PPARA|SLC1A3|SLIT2|ANK2|DDAH1|SERPINF2|LEPR|SLC16A7|KNG1|SLC22A3|AR|CPS1|TJP2|ATG5|LRP5|BCR|NOX4|THRB|CAMK2D|SLC7A5|FERMT2|MFSD2A|IMMP2L|CTSZ|SLC16A2|PCSK5|AGT|RHOA|ATP2A2|CACNB2|ADRA1B|ATP2B2|EPAS1|MDM2|RAP1GDS1|PRKG1|CXADR|GSTO1|BMPR2|PKP2|SLC4A5|MEF2A|GCLM|ZNHIT1|PLEC|SLC4A4|CHRM3|NUP155|GLRX3|ABCB1|SREBF1|TRPV1|CYB5R3|SLC22A1|MYOF|PPARD|ITGA1|AKAP12|TFRC|ECE1|EMP2|ABL1|KCNE1|CYP4F2|LPA|YES1	Schwann	Steatosis.grade
GOBP_COMPLEMENT_ACTIVATION	0.000568602	0.0363546	0.477271	0.639108	1.68584	40	A2M|C3|C9|CFI|SERPING1|C5|C6|C1R|CFH|C1RL|CFHR4|C7|CD46|CFHR3|C1S|C4BPB|C8B|CFHR1|CFHR2|MASP1|C4BPA|C2|C8A|CD55	Schwann	Steatosis.grade
GOBP_COMPLEMENT_ACTIVATION_CLASSICAL_PATHWAY	0.00116528	0.0570802	0.45506	0.673876	1.65065	26	C3|C9|CFI|SERPING1|C5|C6|C1R|C1RL|C7|CD46|C1S|C4BPB|C8B	Schwann	Steatosis.grade
GOBP_DEOXYRIBONUCLEOTIDE_METABOLIC_PROCESS	0.00354044	0.0993137	0.431708	0.64742	1.61824	29	ADK|DERA|DPYS|SHMT1|XDH|DPYD|UPB1|MBD4|TBPL1|NT5C2|SAMHD1|UPP2	Schwann	Steatosis.grade
GOBP_DICARBOXYLIC_ACID_METABOLIC_PROCESS	0.00103746	0.0549647	0.45506	0.552367	1.55882	76	KYNU|GLUD1|MTHFS|MTHFD2L|ME1|ASL|ASS1|NR1H4|ACMSD|HAL|PCK1|SHMT1|SUCLA2|KMO|ADHFE1|TAT|IDH2|GOT2|SLC25A32|GRHPR|L2HGDH|FTCD|SDHA|GCLM|SDHAF3|MTHFD1L|DLST|GPT2	Schwann	Steatosis.grade
GOBP_EPOXYGENASE_P450_PATHWAY	0.00132989	0.061195	0.45506	0.795947	1.68334	12	CYP2C18|CYP2C8|CYP2E1|CYP2A6|CYP2C9|CYP2B6	Schwann	Steatosis.grade
GOBP_ESTROGEN_METABOLIC_PROCESS	0.000536805	0.0354408	0.477271	0.706331	1.7007	23	PDGFRA|CYP2C8|CYP2C9|CYP3A5|CYP3A4|UGT2B4|HSD17B4|HSD17B2|HSD17B11|HSD17B7|SGPL1	Schwann	Steatosis.grade
GOBP_FATTY_ACID_BETA_OXIDATION	0.00243397	0.0834949	0.431708	0.555562	1.54216	64	ABCD3|LONP2|ECHDC2|ETFDH|ACACB|ACAD11|ABCB11|HADH|PPARA|SLC27A2|DECR1|ACOX2|HSD17B4|PLIN5|MFSD2A|ETFA|SCP2|ACAT1|PEX2|ECI2|HADHB|MLYCD|ACOX3|ACADM|ECI1|PPARD	Schwann	Steatosis.grade
GOBP_FATTY_ACID_CATABOLIC_PROCESS	0.000348903	0.0281598	0.498493	0.557845	1.5851	86	ABCD3|PCCA|LONP2|HAO1|ECHDC2|ETFDH|ACACB|ACAD11|ABCB11|HADH|PCK1|PPARA|SLC27A2|DECR1|ABHD2|ACOX2|HSD17B4|AIG1|PLIN5|MFSD2A|ETFA|LPIN1|SCP2|ACAT1|PEX2|ECI2|LPIN2|HADHB|MLYCD|HAO2|ACOX3|ACADM|ECI1|PPARD	Schwann	Steatosis.grade
GOBP_FATTY_ACID_METABOLIC_PROCESS	8.86129e-08	0.000134559	0.704976	0.521693	1.54938	257	CYP4F3|ACSL1|C3|APOC2|MLXIPL|ABCD3|PCCA|CRYL1|LONP2|ACSL4|CYP2C18|HAO1|ACSM5|ACSM2B|HPGD|GPAM|CYP2C8|ECHDC2|ACACA|POR|ETFDH|CYP2E1|MAPK14|ABHD6|CYP2A6|ACACB|ACAD11|CYP2C9|ACSL3|ABCB11|HADH|LIPC|PNPLA3|AKR1C1|PCK1|CYP3A4|APOC1|ACOT12|PPARA|MSMO1|INSIG2|PTGR1|ACSL5|SIRT1|SLC27A2|DCAF5|AKR1C4|CYP2B6|NCOR1|DECR1|ABHD2|ACOX2|HSD17B4|AIG1|PLIN5|QKI|GPAT4|MFSD2A|PRKAG2|BAAT|APOC3|ETFA|ACSM2A|LPIN1|ADIPOR2|FAAH2|SCP2|PIBF1|ACAT1|PEX2|ECI2|LPIN2|PAM|HADHB|SGPL1|MLYCD|INSIG1|KLHL25|SCD|HAO2|ACOX3|ACADM|ANGPTL3	Schwann	Steatosis.grade
GOBP_HEPATICOBILIARY_SYSTEM_DEVELOPMENT	0.00111649	0.0551344	0.45506	0.52503	1.50943	101	HAMP|FGL1|SMAD3|ALDH1A2|HPN|JARID2|ASS1|PKD2|SOD2|PTPN3|PCK1|PROX1|IGF2R|CPB2|NF1|SEC63|CEBPB|CLDN1|CPS1|CFLAR|SRSF5|SLC7A5|NPHP3|ARID5B|BAAT|UPB1|UPF2|CCND1|HNRNPD|ACAT1|SP3|MET|RB1CC1|ARG1|SRD5A1|VTN|ACADM|HMGCS2|OTC	Schwann	Steatosis.grade
GOBP_HORMONE_METABOLIC_PROCESS	6.53209e-05	0.00935877	0.538434	0.545501	1.58862	124	PDGFRA|PCSK6|ALDH1A2|HPN|DHRS3|CYP2C18|P4HB|ENPEP|TCF7L2|CYP2C8|HIF1A|POR|CYP2C9|CYP3A5|IDE|IGF1R|AKR1C1|CYP3A4|RBP4|HSD17B6|GHR|AKR1C4|UGT2B4|HSD17B4|PRMT3|ADH1B|PAPSS2|SULT2A1|CHST9|HSD17B2|PCSK2|CTSZ|SLC16A2|PCSK5|SLC16A10|HSD17B11|BCO2|FDX1|HSD17B7|SGPL1|SRD5A1|CTSB|PTPN11|ALDH1A1|LRAT	Schwann	Steatosis.grade
GOBP_INFLAMMATORY_RESPONSE	0.000134903	0.0151741	0.518848	0.453237	1.35334	374	A2M|RORA|HAMP|C3|EXT1|APOA1|SAA2|SMAD3|NEAT1|BRD4|ACVR1|ITIH4|MT1X|CRP|ATRN|PLCG2|PARP4|ORM1|SAA1|IL10RB|SERPINE1|C5|HDAC9|HIF1A|MCPH1|MAPK14|NFKBIA|ASS1|APCS|IL1RAP|RIPK1|CXCL2|CERS6|NFKBIZ|PER1|IL6ST|NR1H4|RICTOR|IL1R1|CYLD|PSMA1|PPARA|TPST1|IFNGR1|IL6R|FN1|DHRS7B|SERPINF2|NDFIP1|AFAP1L2|HP|BIRC3|RPS6KA5|KNG1|CDK19|APP|STAT3|FOXP1|CEBPB|HMGB1|HDAC4|APOA2|LIPA|MGST2|BCR|NOX4|IL4R|MAPT|SMAD1|NFATC3|AHSG|IGF1|BLNK|AGT|PLSCR1|CASP4|RB1|LETMD1|ITCH|PROC|AXL|IFNGR2|REL|LBP|PDCD4|XIAP|TMEM258|CAMK1D|MFHAS1|IGFBP4|F2|CELF1|THBS1|NDST1|TRPV1|PJA2|PPARD|LPCAT3|ADCY1|ORM2|LPL|SHPK|SETD4|KLKB1|TFRC|SNX4|ZFP36|IKBKB|NOTCH2|SDC1|ATM|APOL3|TRIM55|YES1|LDLR|PPARG|ELF3	Schwann	Steatosis.grade
GOBP_ISOPRENOID_METABOLIC_PROCESS	0.000357996	0.0281598	0.498493	0.579891	1.62008	67	ALDH1A2|LSS|DHRS3|CYP2C18|CYP2C8|CYP2E1|PDSS2|CYP2C9|HMGCS1|CYP3A5|AKR1C1|FDPS|CYP3A4|RBP4|HSD17B6|AKR1C4|PRMT3|ADH1B|CRPPA|DPM1|BCO2|SRD5A1|ALDH1A1|HMGCS2|LRAT|PPARD|ALDH8A1|FDFT1|ALDH3A2	Schwann	Steatosis.grade
GOBP_LIPID_BIOSYNTHETIC_PROCESS	0.000155308	0.0171517	0.518848	0.437025	1.31089	465	SLC44A1|ACSL1|C3|ETNK1|ZBTB20|APOA1|APOC2|OSBPL9|ALDH1A2|MLXIPL|ABCD3|APOB|LSS|ABCA8|PLD1|ACSL4|PLCG2|ACSM5|ACSM2B|PIK3C3|GPAM|CYP2C8|ACACA|POR|CYP2E1|PIK3R1|ABHD6|ACACB|PDSS2|CYP2C9|ACSL3|AGMO|LARGE1|HMGCS1|ABCB11|CERS6|LCLAT1|LIPC|NR1H4|IGF1R|PNPLA3|PCK1|FDPS|ACSS2|CYP3A4|CHKA|APOC1|PDGFB|PPARA|CEPT1|ACSS3|PITPNM2|MSMO1|AGPAT3|CYP27A1|SPTSSA|PROX1|INSIG2|SORBS1|PIGL|PIK3CB|FAXDC2|ACSL5|SIRT1|DHRS7B|SLC27A2|DCAF5|HSD17B6|SCARB1|AKR1C4|PIK3C2G|SGMS2|ABHD2|APOA2|PPM1L|PLIN5|CRLS1|PRMT3|MBTPS1|QKI|PI4K2B|GPLD1|GPAT4|SEC14L2|CRPPA|INPP1|SCCPDH|MFSD2A|PRKAG2|BAAT|APOC3|HSD17B2|ACSM2A|LPIN1|SELENOI|PLSCR1|SERINC5|SCP2|PIBF1|SF1|PIP5K1A|ACAT1|DPM1|CLN8|EFR3A|HSD17B11|LPIN2|PAM|RPTOR|FGF2|ST3GAL3|OSBP|FDX1|HSD17B7|SGPL1|SRD5A1|MLYCD|ACBD3|INSIG1|KLHL25|SCD|HMGCS2|SREBF1|CDS2|HEXB|NPC1L1|CYB5R3|ST3GAL2|CHPT1|SC5D|PPARD|ALDH8A1|LPCAT3|FDFT1|LPL|CYP51A1	Schwann	Steatosis.grade
GOBP_LIPID_CATABOLIC_PROCESS	7.44076e-06	0.00196501	0.610527	0.513054	1.5175	202	APOC2|ABCD3|PCCA|APOB|LONP2|PLD1|PLCG2|HAO1|PRKCE|HPGD|PLA2G12A|ECHDC2|ETFDH|PDE3B|ABHD6|ACACB|ACAD11|ABCB11|HADH|LIPG|LIPC|PNPLA3|PCK1|PAFAH1B1|CYP3A4|APOC1|PPARA|CYP27A1|SLC27A2|HSD17B6|SCARB1|DECR1|ABHD2|ACOX2|APOA2|LIPA|CRTC3|HSD17B4|AIG1|CPS1|PLIN5|MGST2|GPLD1|SULT2A1|MFSD2A|APOC3|ETFA|TBL1XR1|LPIN1|FAAH2|SCP2|PRDX6|ACAT1|PEX2|HSD17B11|ECI2|BCO2|HEXA|LPIN2|HADHB|SGPL1|SRD5A1|MLYCD|HAO2|ACOX3|ACADM|ANGPTL3	Schwann	Steatosis.grade
GOBP_LIPID_HOMEOSTASIS	0.00044734	0.0316104	0.498493	0.537492	1.54629	104	ABCA1|RORA|ZBTB20|APOA1|APOC2|MLXIPL|APOB|SLC25A46|SEC24A|THADA|GPAM|SREBF2|HDAC9|ACACA|ABCB11|LIPG|LIPC|NR1H4|PNPLA3|AKR1C1|ABCB4|ANGPTL4|HNF4A|SIRT1|SCARB1|MTCH2|ACOX2|APOA2|LRP5|APOC3|ACSM2A|MTTP|CLN8|EPHX2|INSIG1|ACOX3|ABCG8|ANGPTL3|NPC1L1|TLCD4|LPL	Schwann	Steatosis.grade
GOBP_LIPID_LOCALIZATION	0.000104346	0.0121884	0.538434	0.467526	1.39146	289	ABCA1|ACSL1|C3|APOA1|APOC2|OSBPL9|ABCD3|SLC22A7|APOB|ABCA8|CRP|SEC24A|SLCO2B1|ABCC2|PLA2G12A|SREBF2|PLSCR4|NFKBIA|VPS53|ACACB|RELCH|EEPD1|ACSL3|SLC10A7|HDLBP|ABCB11|OSBPL10|LIPG|TEX2|LIPC|NRIP1|CFHR4|ABCA6|AKR1C1|PITPNB|ABCC3|CHKA|SLCO1B1|PITPNC1|APOC1|PPARA|PITPNM2|ABCB4|RBP4|ACSL5|SIRT1|SLC27A2|SCARB1|AKR1C4|ATP11B|OSBPL11|PLIN2|ABCA9|APOA2|SLC66A2|PLIN5|VPS13D|MFSD2A|SPG11|APOC3|TTPA|LRP6|ATP8B4|ABCA10|AGT|GOT2|PLSCR1|PON1|SCP2|MTTP|CLN8|HEXA|AQP9|LBP|OSBP|PDZD8|PTPN11|ABCG8|ANGPTL3|ANXA2|ABCB1|THBS1|LRAT|SREBF1|CDS2|HEXB|XKR9|NPC1L1|VPS13B|PRKN|SLC22A1|PPARD|LPCAT3|RNF213|VPS4B|LPL|ITGAV|CYP8B1|VMP1|TMEM41B|APOL3|CYP4F2|APOH|LPA|LDLR|PPARG|VPS54|CRY1|RXRA|SLC22A9|IRS2|SGPP1|FABP1|ENPP1|GRAMD1C	Schwann	Steatosis.grade
GOBP_LIPID_OXIDATION	0.00108782	0.0549647	0.45506	0.536683	1.52497	86	ABCD3|LONP2|HAO1|ECHDC2|POR|ETFDH|MAPK14|ACACB|ACAD11|ABCB11|HADH|PPARA|SLC27A2|DECR1|ACOX2|HSD17B4|PLIN5|MFSD2A|PRKAG2|ETFA|ADIPOR2|SCP2|ACAT1|PEX2|ECI2|HADHB|MLYCD|KLHL25|HAO2|ACOX3|ACADM|ECI1|PPARD	Schwann	Steatosis.grade
GOBP_LONG_CHAIN_FATTY_ACID_METABOLIC_PROCESS	9.91857e-05	0.0119377	0.538434	0.596572	1.66668	67	CYP4F3|ACSL1|ABCD3|ACSL4|CYP2C18|CYP2C8|CYP2E1|ABHD6|CYP2A6|CYP2C9|ACSL3|PNPLA3|CYP3A4|PTGR1|ACSL5|SLC27A2|CYP2B6|AIG1|QKI|FAAH2|SCP2|PAM	Schwann	Steatosis.grade
GOBP_MAINTENANCE_OF_LOCATION	0.000820537	0.0470183	0.477271	0.467975	1.38454	204	ABCA1|LTBP1|ITPR2|C3|CALM2|APOA1|IBTK|APOB|FTL|CRP|ANK3|PLCG2|LATS1|PRKCE|SREBF2|AKAP9|NFKBIA|ACACB|ALB|PKD2|NRIP1|FTH1|PAFAH1B1|PPARA|HTT|ATP7B|INSIG2|ANK2|SIRT1|SCARB1|OSBPL11|PLIN2|CPS1|PLIN5|ATG5|VPS13D|F9|CAMK2D|GOLPH3|FAF1|GPSM2|SUN2|AKAP6|GSTO1|HEXA|FGF2|BARD1|HSPA5|INSIG1|ANGPTL3|F2|ANKRD13C|SREBF1|CDS2|TRPV1|HEXB|RNF213|LPL|ITGAV|ARHGAP21|SP100|TPCN1|ABL1	Schwann	Steatosis.grade
GOBP_MONOCARBOXYLIC_ACID_BIOSYNTHETIC_PROCESS	0.00130955	0.061195	0.45506	0.501875	1.46456	137	APOC2|OSBPL9|ALDH1A2|MLXIPL|ABCD3|ACSM5|ACSM2B|CYP2C8|ACACA|CYP2E1|ACACB|CYP2C9|ABCB11|LIPC|NR1H4|ACMSD|UST|CYP3A4|APOC1|CYP27A1|PROX1|INSIG2|SIRT1|SLC27A2|DCAF5|AKR1C4|ABHD2|KMO|PRMT3|QKI|PRKAG2|BAAT|APOC3|ACSM2A|SCP2|PIBF1|SDS|OSBP|MLYCD|INSIG1|KLHL25|SCD	Schwann	Steatosis.grade
GOBP_MONOCARBOXYLIC_ACID_CATABOLIC_PROCESS	9.00829e-05	0.0113992	0.538434	0.558234	1.60596	104	ABCD3|PCCA|CRYL1|LONP2|HAO1|ECHDC2|ETFDH|ACACB|ACAD11|ABCB11|HADH|PCK1|PPARA|SLC27A2|AGXT|DECR1|ABHD2|ACOX2|HSD17B4|AIG1|PLIN5|SULT2A1|MFSD2A|ETFA|LPIN1|XYLB|SCP2|ACAT1|PEX2|ECI2|HEXA|LPIN2|HADHB|MLYCD|HAO2|ACOX3|ACADM|DCXR|ECI1|HEXB|PPARD	Schwann	Steatosis.grade
GOBP_MONOCARBOXYLIC_ACID_METABOLIC_PROCESS	9.90588e-12	6.01683e-08	0.875325	0.529104	1.58107	418	KYNU|CYP4F3|ACSL1|C3|ZBTB20|ALDOB|APOC2|OSBPL9|ALDH1A2|MTHFS|MLXIPL|ABCD3|PCCA|CRYL1|LONP2|ACSL4|CYP2C18|HAO1|ME1|ABAT|PRKCE|ACSM5|ACSM2B|HPGD|GPAM|CYP2C8|ECHDC2|ACACA|HIF1A|POR|ETFDH|CYP2E1|MAPK14|ABHD6|CYP2A6|INSR|ACACB|ACAD11|CYP2C9|ACSL3|PFKFB1|MCCC1|ABCB11|HADH|CYP3A5|LIPC|NR1H4|ACMSD|PNPLA3|AKR1C1|HAL|PCK1|UST|PGM1|ACSS2|CYP3A4|BTD|APOC1|ACOT12|PPARA|HLCS|MSMO1|CYP27A1|PROX1|INSIG2|FOXK2|SLC1A3|PTGR1|ACSL5|SIRT1|SLC27A2|DCAF5|AKR1C4|CYP2B6|AGXT|NCOR1|UGT2B4|APP|STAT3|PC|HDAC4|DECR1|ABHD2|KMO|ACOX2|PDHX|HSD17B4|FBP1|AIG1|PLIN5|PRMT3|ADH1B|QKI|SULT2A1|GPAT4|MFSD2A|PRKAG2|BAAT|APOC3|ETFA|ACSM2A|LPIN1|IGF1|ADIPOR2|IDH2|FAAH2|XYLB|SCP2|PIBF1|ACAT1|SDS|PEX2|ECI2|BCO2|HEXA|LPIN2|PAM|RPTOR|ZBTB7A|OSBP|HADHB|SGPL1|MLYCD|INSIG1|KLHL25|GRHPR|OGT|FTCD|PNKD|SCD|HAO2|ACOX3|ACADM|ANGPTL3|ALDH1A1|SLC4A4|DSEL|SREBF1|DCXR|ECI1|HEXB	Schwann	Steatosis.grade
GOBP_NAD_METABOLIC_PROCESS	0.000684593	0.0415822	0.477271	0.7021	1.69051	23	KYNU|ME1|AFMID|ACMSD|PARP9|PC|KMO|NMRK1|VCP	Schwann	Steatosis.grade
GOBP_NEGATIVE_REGULATION_OF_COAGULATION	5.55544e-05	0.00854038	0.557332	0.676384	1.75355	37	FGG|FGB|PDGFRA|PROS1|FGA|ABAT|SERPING1|SERPINE1|PLG|PDGFB|CPB2|SERPINF2|KNG1|PROC|PRKG1|TFPI|VTN|F2|ANXA2|THBS1|KLKB1|HRG	Schwann	Steatosis.grade
GOBP_NEGATIVE_REGULATION_OF_ENDOTHELIAL_CELL_APOPTOTIC_PROCESS	9.40996e-05	0.0116645	0.538434	0.788773	1.78705	17	KRIT1|FGG|FGB|FGA|SERPINE1|ANGPTL4|BRAF	Schwann	Steatosis.grade
GOBP_NEGATIVE_REGULATION_OF_EPITHELIAL_CELL_APOPTOTIC_PROCESS	0.0018116	0.0728481	0.45506	0.642723	1.65403	35	KRIT1|FGG|FGB|CAST|FGA|TCF7L2|SERPINE1|IGF1R|PPARA|ANGPTL4|BRAF|CFLAR|HAND2|RB1	Schwann	Steatosis.grade
GOBP_NEGATIVE_REGULATION_OF_FATTY_ACID_METABOLIC_PROCESS	0.000848892	0.0481885	0.477271	0.69713	1.67855	23	ACACB|APOC1|INSIG2|SIRT1|DCAF5|NCOR1|PLIN5|MFSD2A|APOC3|PIBF1|INSIG1|KLHL25	Schwann	Steatosis.grade
GOBP_NEGATIVE_REGULATION_OF_I_KAPPAB_KINASE_NF_KAPPAB_SIGNALING	0.00184266	0.0728481	0.45506	0.656107	1.65844	31	RORA|PPM1A|OPTN|RIOK3|RIPK1|PER1|NR1H4|PPM1B|OTUD7B|SIRT1|RHOA|MAPKBP1|TANK|ABL1|TLE1	Schwann	Steatosis.grade
GOBP_NEGATIVE_REGULATION_OF_LIPID_CATABOLIC_PROCESS	0.0024174	0.0834949	0.431708	0.744577	1.64551	15	PDE3B|ACACB|APOC1|APOA2|CRTC3|PLIN5|GPLD1|MFSD2A|APOC3	Schwann	Steatosis.grade
GOBP_NEGATIVE_REGULATION_OF_LYMPHOCYTE_APOPTOTIC_PROCESS	0.00345205	0.098578	0.431708	0.714461	1.61869	17	KIFAP3|GPAM|HIF1A|TSC22D3|FOXP1|DOCK8	Schwann	Steatosis.grade
GOBP_NEGATIVE_REGULATION_OF_RESPONSE_TO_EXTERNAL_STIMULUS	0.00201642	0.0756032	0.431708	0.455897	1.35016	223	A2M|FGG|RORA|HAMP|FGB|PDGFRA|PROS1|APOA1|SMAD3|FGA|SERPINB9|SAA1|ABAT|SERPING1|ERBIN|SERPINE1|RIOK3|C5|MAPK14|APCS|NR1H4|PPM1B|PCBP2|PLG|CYLD|PDGFB|PSMA1|PPARA|SLIT2|CPB2|SERPINF2|NDFIP1|KNG1|USP15|ATG5|BCR|NPLOC4|IGF1|CHD8|IRAK3|RB1|ITCH|PROC|PRKG1|PHLDB2|YTHDF3|FGF2|TFPI|MAPKBP1|ARG1|VTN|SAMHD1|MFHAS1|F2|ANXA2|THBS1|SEMA4B|PPARD|LPCAT3|SEMA3C|ATG12|KLKB1|HRG|ZFP36|PTPN22|APOH|YES1|LDLR|PPARG|DUSP1	Schwann	Steatosis.grade
GOBP_NEGATIVE_REGULATION_OF_RESPONSE_TO_WOUNDING	0.00079785	0.0461537	0.477271	0.59508	1.63612	56	FGG|FGB|PDGFRA|PROS1|SMAD3|FGA|ABAT|SERPING1|SERPINE1|APCS|PLG|PDGFB|CPB2|SERPINF2|KNG1|PROC|PRKG1|PHLDB2|FGF2|TFPI|VTN|F2|ANXA2|THBS1|KLKB1|HRG	Schwann	Steatosis.grade
GOBP_NEGATIVE_REGULATION_OF_WOUND_HEALING	2.05449e-05	0.00415967	0.57561	0.651868	1.75959	49	FGG|FGB|PDGFRA|PROS1|SMAD3|FGA|ABAT|SERPING1|SERPINE1|APCS|PLG|PDGFB|CPB2|SERPINF2|KNG1|PROC|PRKG1|PHLDB2|FGF2|TFPI|VTN|F2|ANXA2|THBS1|KLKB1|HRG	Schwann	Steatosis.grade
GOBP_NEUTRAL_LIPID_CATABOLIC_PROCESS	0.00186027	0.0728481	0.45506	0.681081	1.6399	23	APOC2|APOB|ABHD6|LIPC|PNPLA3|ABHD2|APOA2|CPS1|PLIN5|GPLD1|APOC3	Schwann	Steatosis.grade
GOBP_NEUTRAL_LIPID_METABOLIC_PROCESS	0.0028708	0.0908189	0.431708	0.523608	1.48779	85	ACSL1|C3|CAT|APOC2|APOB|GPAM|CYP2E1|ABHD6|AGMO|LIPC|PNPLA3|PCK1|APOC1|INSIG2|SIRT1|SCARB1|ABHD2|APOA2|CPS1|PLIN5|GPLD1|GPAT4|MFSD2A|SEL1L|APOC3|TBL1XR1|LPIN1|MTTP|LPIN2|INSIG1|PTPN11|SREBF1|GK5|LPL|RGN|GK|APOH|LDLR	Schwann	Steatosis.grade
GOBP_NUCLEOBASE_CONTAINING_SMALL_MOLECULE_METABOLIC_PROCESS	4.87356e-06	0.0014801	0.610527	0.460668	1.37912	436	KYNU|ADK|RORA|ACSL1|PDE7B|ATP1B1|ZBTB20|ALDOB|PMM2|DERA|UGDH|UGP2|MLXIPL|CMPK1|ACSL4|NNT|MTHFD2L|ME1|TDO2|ACSM5|ACSM2B|GPAM|ACACA|HIF1A|PID1|INSR|ACACB|OLA1|ACSL3|HMGCS1|PFKFB1|SUCLG2|AFMID|DPYS|ACMSD|PGM1|ACSS2|DLG1|ACOT12|PPARA|TPST1|SHMT1|FOXK2|XDH|ACSL5|SLC27A2|MCCC2|SLC25A13|HINT1|NT5C3A|PARP9|NCOR1|SUCLA2|APP|STAT3|PC|HDAC4|KMO|DPYD|PRPSAP1|CTPS1|PDHX|HSD17B4|FBP1|CPS1|TJP2|PDE9A|NMRK1|SUCLG1|NDUFV2|PAPSS2|SULT2A1|GPAT4|NUDT4|PRKAG2|EFL1|BAAT|MAPK1|UPB1|PGM3|ACSM2A|DIP2A|IGF1|VCP|IDH2|RHOA|PAICS|MBD4|UGGT2|PPCDC|ADCY9|ACAT1|DPM1|MAGI3|TBPL1|NUDT5|FHIT|ATP5F1B|RPTOR|ZBTB7A|NT5C2|GNE|AASS|CTPS2|MLYCD|OGT|AK4|SAMHD1|SDHA|ATP6V1B2|RHOQ|SLC4A4|DLG2|HMGCS2|SDHD|DCXR|TTR|GLRX|TK2|ATP5ME|UPP2|ADCY1|SHPK|CLPX|AK3|ABCC6|FMO5|DMAC2L|DPYSL3|ATP5PB|RPE	Schwann	Steatosis.grade
GOBP_NUCLEOSIDE_BISPHOSPHATE_METABOLIC_PROCESS	0.00158882	0.06831	0.45506	0.519564	1.48778	93	ACSL1|ACSL4|TDO2|ACSM5|ACSM2B|GPAM|ACACA|ACACB|ACSL3|HMGCS1|SUCLG2|ACSS2|ACOT12|TPST1|ACSL5|SLC27A2|MCCC2|SUCLA2|PDHX|HSD17B4|SUCLG1|PAPSS2|SULT2A1|GPAT4|BAAT|ACSM2A|DIP2A|PPCDC|ACAT1|AASS|MLYCD	Schwann	Steatosis.grade
GOBP_ORGANIC_ACID_BIOSYNTHETIC_PROCESS	1.90938e-07	0.000171001	0.690132	0.537369	1.59069	213	KYNU|BCAT1|PAH|APOC2|OSBPL9|GLUD1|ALDH1A2|UGDH|BHMT2|MLXIPL|ABCD3|MTHFD2L|HAO1|ABAT|ACSM5|ACSM2B|CYP2C8|ACACA|ASL|CYP2E1|ASS1|ACACB|CYP2C9|ABCB11|LIPC|NR1H4|ACMSD|UST|CYP3A4|APOC1|CYP27A1|PROX1|INSIG2|SHMT1|SLC1A3|SIRT1|SLC27A2|DCAF5|AKR1C4|AGXT|SUCLA2|ABHD2|KMO|DPYD|CPS1|PRMT3|MGST2|CSAD|QKI|PRKAG2|BAAT|APOC3|UPB1|ACSM2A|GOT2|SERINC5|SCP2|PIBF1|SDS|OSBP|AASS|PCBD2|MLYCD|INSIG1|KLHL25|FMO3|SCD|ALDH1A1|OTC|DSEL	Schwann	Steatosis.grade
GOBP_ORGANIC_ACID_CATABOLIC_PROCESS	1.59973e-08	4.85839e-05	0.733762	0.566511	1.67181	189	KYNU|PAH|BCKDHB|GLUD1|MTHFS|ABCD3|PCCA|CRYL1|LONP2|HAO1|ABAT|TDO2|ECHDC2|ETFDH|HIBADH|ACACB|ACAD11|MCCC1|ABCB11|HADH|AFMID|HIBCH|ACMSD|HAL|PCK1|PPARA|SHMT1|MAT1A|DDAH1|SLC27A2|MCCC2|RIDA|SCLY|AGXT|DECR1|ABHD2|KMO|ACOX2|HGD|HSD17B4|AIG1|PLIN5|CSAD|SULT2A1|ADHFE1|MFSD2A|ETFA|TAT|LPIN1|GOT2|PON1|XYLB|HNMT|SCP2|ACAT1|SDS|PEX2|ECI2|HEXA|LPIN2|HADHB|AASS|ARG1|MLYCD|SARDH|FTCD|HAO2|ACOX3|ACADM|OTC|DCXR|ECI1|HEXB|PPARD|ALDH8A1|BLMH|DLST|GPT2|IDO2|CYP4F2|EHHADH	Schwann	Steatosis.grade
GOBP_ORGANIC_ACID_TRANSPORT	0.000178337	0.0183596	0.518848	0.490513	1.44491	183	ACSL1|SFXN5|SLC1A1|SLC13A5|ABCD3|SLC22A7|ABAT|SLCO2B1|ABCC2|PLA2G12A|APBA1|ACSL3|SLC10A7|SLC17A5|ABCB11|SLC7A2|SLC38A4|AKR1C1|ABCC3|SFXN1|SLCO1B1|PPARA|ABCB4|SLC1A3|ACSL5|SLC27A2|AKR1C4|SLC25A13|PLIN2|SLC16A7|AGXT|NF1|SLC22A3|KMO|SLC38A6|LRRC8C|SLC7A5|MFSD2A|SLC16A2|STXBP1|AGT|GOT2|SERINC5|SLC16A10|CLN8|SLC25A15|SLC25A32|AQP9|ARG1|ABCB1|THBS1|TRPV1|SLC35D2|SLC22A1|PPARD|SLC16A4|SLC23A2|ABCC6	Schwann	Steatosis.grade
GOBP_ORGANIC_ANION_TRANSPORT	0.00153708	0.0671672	0.45506	0.457665	1.35649	232	ACSL1|SFXN5|SLC1A1|MGST1|SLC13A5|ABCD3|SLC22A7|ABAT|SLCO2B1|ABCC2|PLA2G12A|APBA1|ACSL3|SLC10A7|SLC17A5|ABCB11|SLC7A2|SLC22A25|SLC38A4|AKR1C1|ABCC3|SFXN1|SLCO1B1|PPARA|ABCB4|SLC1A3|SLC39A14|ACSL5|SLC27A2|AKR1C4|SLC25A13|PLIN2|SLC16A7|AGXT|NF1|SLC22A3|KMO|SLC38A6|SLC17A9|LRRC8C|SLC7A5|MFSD2A|SLC16A2|STXBP1|AGT|GOT2|SERINC5|SLC16A10|MTTP|CLN8|SLC25A15|SLC2A2|SLC25A32|AQP9|SLC4A5|ARG1|SLC25A42|SLC22A10|SLC4A4|ABCB1|THBS1|TRPV1|SLC35D2|SLC22A1|PPARD|SLC16A4|SLC23A2|ABCC6|LRRC8A|CYP4F2|PPARG|VPS54|RAB3GAP1|SLC22A9|IRS2|SLC4A2|FABP1|SLC36A1|SLC17A1|SLC4A7|SLC25A21|SLC25A30|SLC35A3|APOE|SLC19A2|SLC38A2|SLC25A25|SLC35D1|SLC25A6|PLA2G6|SLC2A14|MPC1	Schwann	Steatosis.grade
GOBP_ORGANIC_CYCLIC_COMPOUND_CATABOLIC_PROCESS	0.000966438	0.0519482	0.477271	0.435886	1.29941	357	KYNU|RBM47|PDE7B|A1CF|DDX5|PAH|DERA|CTIF|MTHFS|XRN1|TENT5A|CPEB3|ZC3H14|TDO2|SLCO2B1|ABCC2|ZFP36L1|MAPK14|DIS3L2|CYP2A6|MAOB|SUCLG2|AFMID|TET3|DPYS|AMBP|ACMSD|AGO3|CYP3A4|SLCO1B1|AGO4|CYP27A1|YBX1|CECR2|XDH|THRAP3|HSD17B6|XRN2|SCARB1|RIDA|DICER1|HINT1|TNRC6B|SND1|SUCLA2|KMO|DPYD|HGD|FXR1|YBX3|PDE9A|SUCLG1|KCNQ1OT1|EIF3E|MAOA|TET2|NUDT4|TENT2|TAT|UPB1|UPF2|METTL16|HNRNPD|ERN1|VCP|TOB1|PCID2|GOT2|MBD4|SERBP1|HNMT|ACAT1|HSD17B11|DCPS|NUDT5|FHIT|YTHDF3|SECISBP2|TRIR|NT5C2|EPHX2|SRD5A1|ZCCHC7|SAMD4B|SYNCRIP|MLYCD|EXOSC10|SAMHD1|CELF1|TUT7|FBH1|ALDH8A1|UPP2|PABPC1|PATL1|CNOT1|DPYSL3|GSPT1|ZFP36|UPF3B|RGN|LARP4B|IDO2|ATM|ZFP36L2|DCP2|TUT4|NBAS|KHSRP|VPS54|ZHX2|SMG7|CNOT2|NUDT9|ENPP1|ROCK1|HSD11B1|RBM10|GRSF1|SMPDL3A|HNRNPU|ROCK2|CDA	Schwann	Steatosis.grade
GOBP_ORGANIC_HYDROXY_COMPOUND_METABOLIC_PROCESS	5.3039e-05	0.00847787	0.557332	0.471712	1.40538	317	ABCA1|SLC1A1|PAH|CAT|APOA1|OSBPL9|ALDH1A2|HPN|ABCD3|APOB|LSS|SLC5A3|DHRS3|PLCG2|CYP2C18|HAO1|ABAT|CYP2C8|SREBF2|HIF1A|POR|CYP2E1|MAOB|CYP2C9|HMGCS1|HDLBP|ABCB11|CYP3A5|LIPC|NR1H4|AKR1C1|PCK1|FDPS|ACSS2|CYP3A4|APOC1|MSMO1|CYP27A1|SPTSSA|PROX1|INSIG2|FAXDC2|PTGR1|RBP4|GC|SIRT1|SLC27A2|HSD17B6|SCARB1|AKR1C4|LEPR|APP|APOA2|LIPA|LRP5|ADH1B|MBTPS1|SULT2A1|MAOA|SEC14L2|NUDT4|INPP1|HAND2|PRKAG2|BAAT|SLC16A2|IGF1|IDH2|PON1|INPP5A|SLC16A10|SCP2|EPAS1|DPM1|CLN8|FGF2|OSBP|EPHX2|FDX1|HSD17B7|PCBD2|SRD5A1|INSIG1|CTSB|PNKD|ANGPTL3|ALDH1A1|HMGCS2|LRAT|SREBF1|RAPGEF2|NPC1L1|CYB5R3|GK5|PRKN|SC5D|PPARD|LPCAT3|FDFT1|SHPK|CYP51A1|BTBD9|FMO5|ALDH3A2|CYP8B1|AKR1C2|GK|CYP4F2|LDLR|ASAH1|DHCR24|PECR|CPQ|PDXK|HAGH|LDHA|INPP5B|IP6K1|ADH4|SGPP1|HMGCR|RDH11|PLCB1|MED1|APPL1|SORD	Schwann	Steatosis.grade
GOBP_ORGANIC_HYDROXY_COMPOUND_TRANSPORT	0.000117116	0.013422	0.538434	0.514858	1.51213	159	ABCA1|APOA1|APOC2|OSBPL9|ABCD3|APOB|SLC5A3|ABCA8|SEC24A|ABAT|SLCO2B1|SYT17|ABCC2|SREBF2|NFKBIA|VPS53|MAOB|RELCH|EEPD1|SLC10A7|ABCB11|OSBPL10|LIPG|LIPC|AKR1C1|ABCC3|SLCO1B1|APOC1|ABCB4|RBP4|SIRT1|SCARB1|AKR1C4|OSBPL11|SLC16A7|SLC22A3|APOA2|SPG11|APOC3|LRP6|AGT|PON1|SCP2|MTTP|AQP9|OSBP|PTPN11|ABCG8|ANXA2|SDHD|NPC1L1|PRKN|SLC22A1|LPCAT3|VPS4B	Schwann	Steatosis.grade
GOBP_PEPTIDE_TRANSPORT	0.00244538	0.0834949	0.431708	0.495911	1.44319	126	ABCA1|FGG|FGB|SYTL4|GLUD1|FGA|ACSL4|ABAT|TCF7L2|PRKCE|FOXO1|HIF1A|HADH|NR1H4|HNF4A|RBP4|RPH3AL|MYRIP|SLC9B2|KLF7|RBM4|LRP5|RAB8B|GPLD1|SERP1|STXBP4|SLC16A2|SLC16A10|SNX19|SLC2A2|PPP3CA|OSBP|RAB11FIP2|RFX3|PTPN11|STXBP3|F2|CHRM3|SREBF1|TRPV1|PRKN|PPARD|MIDN|LRRC8A|CCDC186|DISP1	Schwann	Steatosis.grade
GOBP_PHOSPHOLIPID_HOMEOSTASIS	0.000453187	0.0316104	0.498493	0.850211	1.74633	10	ABCA1|APOA1|SLC25A46|GPAM|ABCB11|LIPG|HNF4A	Schwann	Steatosis.grade
GOBP_PLASMA_LIPOPROTEIN_PARTICLE_CLEARANCE	0.00134856	0.0615875	0.45506	0.667717	1.65503	28	APOA1|APOC2|APOB|LIPG|LIPC|NR1H4|APOC1|SCARB1|APOA2|LIPA|GPLD1|APOC3|ANXA2|HNRNPK|LDLR|KHSRP	Schwann	Steatosis.grade
GOBP_POSITIVE_REGULATION_OF_CATION_CHANNEL_ACTIVITY	0.00264851	0.0869222	0.431708	0.654871	1.6041	26	CALM2|ANK3|PLCG2|NOS1AP|PKD2|HTT|ANK2|CACNB2|PPP3CC|AKAP6|GSTO1|PPP3CA	Schwann	Steatosis.grade
GOBP_POSITIVE_REGULATION_OF_LIPID_BIOSYNTHETIC_PROCESS	0.0031127	0.094967	0.431708	0.580966	1.57439	50	ZBTB20|APOC2|MLXIPL|POR|ABHD6|ACSL3|NR1H4|IGF1R|PPARA|SORBS1|SCARB1|PLIN5|GPLD1|MFSD2A|RPTOR|SREBF1|CREB1|RGN|ELOVL5|LDLR|CHP1|APOE|CCDC3|PLA2G6	Schwann	Steatosis.grade
GOBP_POSITIVE_REGULATION_OF_LIPID_STORAGE	0.000177087	0.0183596	0.518848	0.796067	1.78625	16	C3|APOB|SREBF2|ACACB|SCARB1|OSBPL11|PLIN2|PLIN5	Schwann	Steatosis.grade
GOBP_POSITIVE_REGULATION_OF_PROTEIN_SECRETION	0.00136878	0.0620446	0.45506	0.535518	1.52106	84	FGG|FGB|SYTL4|GLUD1|FGA|ACSL4|SEC24A|ABAT|TCF7L2|PRKCE|HIF1A|UNC13B|NR1H4|RBP4|RPH3AL|MYRIP|CD2AP|KCNQ1OT1|GOLPH3|GPLD1|SERP1|IGF1|FRMD4A|TMED10|IER3IP1|SLC2A2|MYOM1|OSBP|F2|CHRM3|PPARD|EXOC1	Schwann	Steatosis.grade
GOBP_POSITIVE_REGULATION_OF_REACTIVE_OXYGEN_SPECIES_METABOLIC_PROCESS	0.00302536	0.0938812	0.431708	0.602039	1.59575	42	SLC5A3|CRP|PLCG2|MAPK14|PID1|RIPK1|SOD2|AKR1C1|PDGFB|XDH|GRB2|MAPT|AGT|F2|THBS1|DCXR	Schwann	Steatosis.grade
GOBP_POSITIVE_REGULATION_OF_SMALL_MOLECULE_METABOLIC_PROCESS	0.0023863	0.0834949	0.431708	0.531677	1.50592	81	ZBTB20|APOA1|APOC2|MLXIPL|CLYBL|PRKCE|FOXO1|HIF1A|POR|PID1|INSR|NR1H4|PPARA|SORBS1|SIRT1|APP|PLIN5|GPLD1|IGF1|VCP|RPTOR|MLYCD|KLHL25|PPP4R3B|SLC4A4|SREBF1|PPARD|RGN|EPM2AIP1|ELOVL5|NNMT|CRY1|IRS2|FABP1	Schwann	Steatosis.grade
GOBP_POSITIVE_REGULATION_OF_UBIQUITIN_PROTEIN_TRANSFERASE_ACTIVITY	0.00111177	0.0551344	0.45506	0.691036	1.66388	23	BTRC|DCUN1D1|ARRDC3|CDC14B|ARRDC4|DCUN1D4	Schwann	Steatosis.grade
GOBP_POSITIVE_REGULATION_OF_VASCULAR_ENDOTHELIAL_GROWTH_FACTOR_PRODUCTION	0.00227678	0.0813479	0.431708	0.755829	1.64799	14	RORA|C3|C5|HIF1A|IL6ST|CCBE1|EIF2AK3	Schwann	Steatosis.grade
GOBP_PROTEIN_CONTAINING_COMPLEX_REMODELING	0.00212191	0.0781121	0.431708	0.667903	1.6107	24	APOA1|APOC2|APOB|LIPG|LIPC|NR1H4|APOC1|SCARB1|APOA2|APOC3|AGT|PON1|MTTP	Schwann	Steatosis.grade
GOBP_PROTEIN_LOCALIZATION_TO_EXTRACELLULAR_REGION	7.74273e-05	0.0102238	0.538434	0.497541	1.46829	193	ABCA1|LTBP1|FGG|FGB|SYTL4|GLUD1|FGA|ACSL4|SEC24A|SAA1|ABAT|TCF7L2|PRKCE|MIA2|PIK3C3|FOXO1|HIF1A|AFM|STXBP5|UNC13B|HADH|NR1H4|PAFAH1B1|ARFIP1|HNF4A|RBP4|RPH3AL|MYRIP|SLC9B2|KLF7|CD2AP|RBM4|LRP5|RAB8B|KCNQ1OT1|GOLPH3|GPLD1|SRCIN1|SERP1|SEL1L|STXBP4|IGF1|PCSK5|TMEM167A|FRMD4A|TMED10|SNX19|MTTP|RAP1GDS1|IER3IP1|SLC2A2|MYOM1|PAM|PPP3CA|OSBP|RAB11FIP2|RFX3|PTPN11|STXBP3|F2|CHRM3|SREBF1|PRKN|PPARD|EXOC1|CYP51A1|MIDN|LRRC8A|CANX|CCDC186	Schwann	Steatosis.grade
GOBP_PURINE_CONTAINING_COMPOUND_METABOLIC_PROCESS	6.93763e-05	0.00957708	0.538434	0.458289	1.36811	370	KYNU|ADK|RORA|ACSL1|PDE7B|ATP1B1|ZBTB20|ALDOB|DERA|MLXIPL|ACSL4|NNT|MTHFD2L|ME1|TDO2|ACSM5|ACSM2B|GPAM|ACACA|HIF1A|PID1|INSR|ACACB|OLA1|ACSL3|HMGCS1|PFKFB1|SUCLG2|AFMID|ACMSD|PGM1|ACSS2|DLG1|ACOT12|PPARA|TPST1|SHMT1|FOXK2|XDH|ACSL5|SLC27A2|MCCC2|SLC25A13|HINT1|PARP9|NCOR1|SUCLA2|APP|STAT3|PC|HDAC4|KMO|DPYD|PRPSAP1|PDHX|HSD17B4|FBP1|TJP2|PDE9A|NMRK1|SUCLG1|NDUFV2|PAPSS2|SULT2A1|GPAT4|NUDT4|PRKAG2|EFL1|BAAT|ACSM2A|DIP2A|IGF1|VCP|IDH2|RHOA|PAICS|PPCDC|ADCY9|ACAT1|MAGI3|NUDT5|FHIT|ATP5F1B|RPTOR|ZBTB7A|NT5C2|AASS|MLYCD|OGT|AK4|SAMHD1|SDHA|ATP6V1B2|RHOQ|SLC4A4|DLG2|HMGCS2|SDHD|DCXR|TTR|ATP5ME|ADCY1|SHPK|CLPX|AK3|ABCC6|FMO5|DMAC2L|ATP5PB|RPE	Schwann	Steatosis.grade
GOBP_PYRIDINE_NUCLEOTIDE_BIOSYNTHETIC_PROCESS	0.00353978	0.0993137	0.431708	0.773093	1.635	12	KYNU|AFMID|ACMSD|PARP9|KMO|NMRK1|IDO2|NNMT	Schwann	Steatosis.grade
GOBP_REGULATION_OF_COAGULATION	0.000379308	0.0291635	0.498493	0.609673	1.64569	49	FGG|FGB|PDGFRA|PROS1|FGA|ABAT|SERPING1|SERPINE1|PLG|PDGFB|CPB2|SERPINF2|KNG1|PROC|PRKG1|TFPI|VTN|F2|ANXA2|THBS1|KLKB1|HRG|SERPINC1|APOH	Schwann	Steatosis.grade
GOBP_REGULATION_OF_DEVELOPMENTAL_GROWTH	0.00316968	0.094967	0.431708	0.469131	1.37978	174	HAMP|SMURF1|YY1|ATRN|JARID2|LATS1|GPAM|GOLGA4|SYT17|MAPK14|INSR|ACACB|WWC1|RUFY3|NRCAM|PAFAH1B1|PPARA|PROX1|WWC2|FN1|RBP4|GHR|ITSN2|FXN|APP|STAT3|FOXP1|AR|YBX3|MAP3K13|SHTN1|TOMM70|GPAT4|SERP1|MAPT|MFSD2A|ADNP|IGF1|CTTN|STK3|AKAP6|MACF1|CXADR|ZFPM2|BMPR2|GSK3B|FGF2|SGPL1|IFRD1|SEMA4B|SIN3A|PRKN|IL7|PPARD|SAV1|SLC23A2|SEMA3C|MBD5|NTN1|CREB1|ABL1|BMPR1A|MUSK|YAP1|NGF|AFG3L2|PTPRS|MTM1|RNF157|TNKS2|PLCB1|VEGFA|GATA6	Schwann	Steatosis.grade
GOBP_REGULATION_OF_ESTABLISHMENT_OF_PROTEIN_LOCALIZATION	0.00342233	0.098578	0.431708	0.42465	1.26553	343	FGG|FGB|PPM1A|SLC1A1|SYTL4|GLUD1|SMAD3|ABLIM3|FGA|ACSL4|ANK3|C2CD5|SEC24A|SAA1|ABAT|TCF7L2|PRKCE|PIK3C3|FOXO1|SREBF2|ITGB1BP1|HIF1A|ICE1|MAPK14|STXBP5|PIK3R1|UNC13B|RUFY3|ACSL3|HADH|NR1H4|EPB41L5|ARFIP1|HNF4A|RBP4|TSG101|RPH3AL|BNIP3L|NPEPPS|NDFIP1|MYRIP|SLC9B2|NF1|KLF7|SNX3|CD2AP|UBE2G2|RHOU|LRP5|KCNQ1OT1|GOLPH3|TOMM70|GPLD1|SRCIN1|SERP1|UBAC2|MAPT|KIAA0586|STXBP4|NDEL1|MAPK8|IGF1|FRMD4A|UBE2D3|TMED10|RAP1GDS1|NMT1|IER3IP1|CNST|SLC2A2|MYOM1|SAE1|GSK3B|PAM|PPP3CA|BARD1|OSBP|NDFIP2|ARIH2|INSIG1|RFX3|XPO4|PTPN11|F2|CHRM3|HUWE1|HCLS1|SREBF1|SPIDR|PRKN|PPARD|UBR5|EXOC1|MDFIC|CYP51A1|PDZK1|MIDN|NSD2|TENM1|PCM1|CEP120|LRRC8A|SP100|CTDSPL2|ZDHHC2	Schwann	Steatosis.grade
GOBP_REGULATION_OF_GLUCOSE_TRANSMEMBRANE_TRANSPORT	0.0017679	0.0720687	0.45506	0.611956	1.62203	42	C3|PRKCI|C2CD5|MAPK14|PIK3R1|PID1|INSR|SORBS1|BRAF|PRKAG2|STXBP4|IGF1|CLTCL1|MEF2A|PTPN11|STXBP3|GRB10|RHOQ|YES1|OCLN|IRS2|ENPP1|APPL1	Schwann	Steatosis.grade
GOBP_REGULATION_OF_HOMOTYPIC_CELL_CELL_ADHESION	0.00159697	0.06831	0.45506	0.711015	1.68	21	FGG|RDX|ANK3|ABAT|IL6ST|PRKG1	Schwann	Steatosis.grade
GOBP_REGULATION_OF_HORMONE_LEVELS	1.46608e-05	0.00329814	0.593325	0.493299	1.46753	266	FGG|FGB|PDGFRA|PCSK6|SYTL4|GLUD1|ALDH1A2|HPN|DHRS3|FGA|ACSL4|CYP2C18|P4HB|ABAT|ENPEP|TCF7L2|PRKCE|CYP2C8|FOXO1|HIF1A|POR|CYP2C9|HADH|CYP3A5|IDE|NR1H4|IGF1R|AKR1C1|CYP3A4|SLCO1B1|HNF4A|SLC39A14|RBP4|HSD17B6|GHR|RPH3AL|AKR1C4|MYRIP|UGT2B4|SLC9B2|KLF7|RBM4|HSD17B4|PRMT3|LRP5|RAB8B|ADH1B|PAPSS2|GPLD1|SULT2A1|SERP1|CHST9|SLC7A5|STXBP4|HSD17B2|PCSK2|CTSZ|SLC16A2|PCSK5|AGT|SLC16A10|SNX19|HSD17B11|BCO2|SLC2A2|PPP3CA|OSBP|RAB11FIP2|FDX1|HSD17B7|SGPL1|SRD5A1|RFX3|CTSB|PTPN11|STXBP3|F2|ALDH1A1|CHRM3|LRAT|SREBF1|SIN3A|PRKN|PPARD|ALDH8A1|MIDN|SNX4|ECE1|LRRC8A|CREB1|CCDC186|AKR1C2|DISP1|HSD17B12|SLC30A6|PPARG|CPQ|CRY1|SMAD2|SLC22A9|ADH4|IRS2	Schwann	Steatosis.grade
GOBP_REGULATION_OF_LIPID_CATABOLIC_PROCESS	0.00279777	0.0894404	0.431708	0.601325	1.59485	41	APOC2|LONP2|PRKCE|HPGD|PDE3B|ACACB|ABCB11|APOC1|PPARA|SCARB1|APOA2|CRTC3|PLIN5|GPLD1|MFSD2A|APOC3	Schwann	Steatosis.grade
GOBP_REGULATION_OF_LIPID_STORAGE	0.000520213	0.0351086	0.477271	0.66888	1.72134	35	ABCA1|C3|APOB|CRP|SREBF2|NFKBIA|ACACB|PPARA|SIRT1|SCARB1|OSBPL11|PLIN2|PLIN5	Schwann	Steatosis.grade
GOBP_REGULATION_OF_ORGAN_GROWTH	0.00309283	0.0948781	0.431708	0.584639	1.59305	53	HAMP|YY1|JARID2|LATS1|MAPK14|ACACB|WWC1|PPARA|PROX1|WWC2|RBP4|FXN|FOXP1|YBX3|TOMM70|SERP1|IGF1|STK3|AKAP6|CXADR|ZFPM2|FGF2	Schwann	Steatosis.grade
GOBP_REGULATION_OF_PEPTIDE_TRANSPORT	0.0014008	0.0630256	0.45506	0.516682	1.48175	95	FGG|FGB|SYTL4|GLUD1|FGA|ACSL4|ABAT|TCF7L2|PRKCE|FOXO1|HIF1A|HADH|NR1H4|HNF4A|RBP4|RPH3AL|MYRIP|SLC9B2|KLF7|LRP5|RAB8B|GPLD1|SERP1|STXBP4|SLC2A2|PPP3CA|OSBP|RFX3|PTPN11|F2|CHRM3|SREBF1|PRKN|PPARD|MIDN|LRRC8A	Schwann	Steatosis.grade
GOBP_REGULATION_OF_PROTEIN_SECRETION	0.000197898	0.0184928	0.518848	0.515054	1.50438	143	FGG|FGB|SYTL4|GLUD1|FGA|ACSL4|SEC24A|SAA1|ABAT|TCF7L2|PRKCE|PIK3C3|FOXO1|HIF1A|STXBP5|UNC13B|HADH|NR1H4|ARFIP1|HNF4A|RBP4|RPH3AL|MYRIP|SLC9B2|KLF7|CD2AP|LRP5|KCNQ1OT1|GOLPH3|GPLD1|SRCIN1|SERP1|STXBP4|IGF1|FRMD4A|TMED10|RAP1GDS1|IER3IP1|SLC2A2|MYOM1|PAM|PPP3CA|OSBP|RFX3|PTPN11|F2|CHRM3|SREBF1|PRKN|PPARD|EXOC1|CYP51A1|MIDN|LRRC8A	Schwann	Steatosis.grade
GOBP_REGULATION_OF_RESPONSE_TO_WOUNDING	0.000194894	0.0184928	0.518848	0.548462	1.57652	100	FGG|FGB|PDGFRA|PROS1|SMAD3|FGA|ABAT|PRKCE|SERPING1|SERPINE1|APCS|PTPRF|IGF1R|PLG|PDGFB|RREB1|CPB2|SERPINF2|BRAF|KNG1|STK24|CLDN1|FERMT2|MAP2K1|PROC|PRKG1|PHLDB2|FGF2|TNFRSF12A|TFPI|DDR2|VTN|F2|ANXA2|THBS1|MYLK|KLKB1|HRG|KANK1|SERPINC1	Schwann	Steatosis.grade
GOBP_REGULATION_OF_SMALL_MOLECULE_METABOLIC_PROCESS	0.000164542	0.0178469	0.518848	0.488668	1.44557	203	RORA|ZBTB20|APOA1|APOC2|MLXIPL|APOB|LONP2|CLYBL|ME1|PRKCE|FOXO1|HIF1A|POR|NCOA2|PID1|INSR|ACACB|PFKFB1|ABCB11|NR1H4|ACMSD|APOC1|PPARA|PROX1|INSIG2|SORBS1|FOXK2|SIRT1|DCAF5|LEPR|NCOR1|APP|STAT3|NLN|HDAC4|RANBP2|FBP1|PLIN5|PRMT3|MBTPS1|GPLD1|MST1|SEC14L2|MFSD2A|PRKAG2|APOC3|IGF1|VCP|PIBF1|NCOR2|RPTOR|ZBTB7A|EPHX2|PPTC7|MLYCD|INSIG1|KLHL25|OGT|AK4|ACADM|IGFBP4|PPP4R3B|SLC4A4|SREBF1|PRKN|PPARD|LPCAT3|FMO5|MIDN|SDHAF3|RGN|EPM2AIP1|ELOVL5|LDLR|NNMT|IGFBP3|CRY1	Schwann	Steatosis.grade
GOBP_REGULATION_OF_STEROL_TRANSPORT	0.00302942	0.0938812	0.431708	0.591041	1.58377	45	ABCA1|APOA1|APOC2|ABCA8|SEC24A|SREBF2|NFKBIA|EEPD1|LIPG|APOC1|ABCB4|SIRT1|APOA2|APOC3|PON1|SCP2|ABCG8|ANXA2|LPCAT3|CYP8B1|PPARG|RXRA	Schwann	Steatosis.grade
GOBP_REGULATION_OF_SYSTEMIC_ARTERIAL_BLOOD_PRESSURE	0.00315149	0.094967	0.431708	0.59756	1.56234	39	ENPEP|NCALD|ADRA1A|SOD2|PDGFB|DDAH1|SERPINF2|AR|CTSZ|PCSK5|AGT|RHOA|ADRA1B|BMPR2|SLC4A5|TRPV1|ECE1|EMP2|CYP4F2	Schwann	Steatosis.grade
GOBP_REGULATION_OF_TUBE_SIZE	0.000233664	0.0207785	0.518848	0.602106	1.66159	59	FGG|FGB|DOCK5|EXT1|DOCK4|FGA|CRP|ITGB1BP1|ADRA1A|SOD2|SERPINF2|KNG1|CPS1|ATG5|AGT|RHOA|RAP1GDS1|PRKG1|BMPR2|GCLM|CHRM3|PPARD|ITGA1|ECE1|ABL1	Schwann	Steatosis.grade
GOBP_REGULATION_OF_WOUND_HEALING	0.000175924	0.0183596	0.518848	0.577539	1.63886	82	FGG|FGB|PDGFRA|PROS1|SMAD3|FGA|ABAT|PRKCE|SERPING1|SERPINE1|APCS|PLG|PDGFB|RREB1|CPB2|SERPINF2|KNG1|CLDN1|FERMT2|PROC|PRKG1|PHLDB2|FGF2|TNFRSF12A|TFPI|DDR2|VTN|F2|ANXA2|THBS1|MYLK|KLKB1|HRG|KANK1|SERPINC1	Schwann	Steatosis.grade
GOBP_RESPONSE_TO_EXTRACELLULAR_STIMULUS	0.00216441	0.0791964	0.431708	0.441692	1.31552	306	KYNU|A2M|HAMP|ACSL1|MAPKAP1|BCKDHB|CAT|ALDH1A2|DAP|FOXO3|F5|MGMT|SHANK2|PIK3C3|FOXO1|SREBF2|ASL|POR|MAPK14|ASS1|ACACB|ALB|ARHGAP35|PFKFB1|NFKBIZ|SOD2|LIPG|ASGR1|NR1H4|IGF1R|PCK1|RICTOR|PPARA|HLCS|PROX1|FOXK2|SIRT1|GHR|PLIN2|TRIM25|SLC22A3|WRN|JMY|STK24|FBP1|CPS1|HNRNPA1|ATG5|ARSB|SESN3|SLC7A5|MFSD2A|PRKAG2|MAPK1|ADNP|ATG7|MAP3K5|CBL|EIF2AK3|MAPK8|TBL1XR1|CCND1|PON1|CPEB4|HNRNPL|NPRL3|ACAT1|PEX2|DCPS|AXL|BMPR2|RPTOR|CLEC16A|ARG1|HSPA5|SRD5A1|TMEM135|OGT|GCLM|TRIM24|ABCG8|ACADM|FAS|PLEC|HMGCS2|OTC|LRAT|SREBF1|MIOS|TRPV1|TSC1|MBD2|PPARD|LAMP2|LPL|TFRC|FNIP1|MTHFR|ZFP36|CYP8B1	Schwann	Steatosis.grade
GOBP_RESPONSE_TO_INSULIN	0.000404095	0.0306809	0.498493	0.484586	1.42955	191	ERRFI1|PRKCI|CAT|DENND4C|SLC25A33|C2CD5|GRB14|FOXO1|ZFP36L1|HDAC9|NCOA2|PDE3B|MAPK14|PIK3R1|PID1|INSR|PFKFB1|HADH|IDE|NR1H4|IGF1R|PNPLA3|PCK1|PPARA|APC|INSIG2|SORBS1|SLC39A14|SIRT1|GHR|GRB2|RBM4|FBP1|CFLAR|SRSF4|SRSF5|GPLD1|SESN3|MYO5A|SMARCC1|MAPK1|STXBP4|NDEL1|AHSG|LPIN1|AGT|RAB10|RB1|ZDHHC7|LPIN2|GSK3B|YWHAG|SRD5A1|INSIG1|OGT|PTPN11|STXBP3|GRB10|RHOQ|SIK2|HMGCS2|OTC|SREBF1|TSC1	Schwann	Steatosis.grade
GOBP_RESPONSE_TO_INTERLEUKIN_6	0.00276548	0.0888759	0.431708	0.668179	1.60884	23	FGG|HAMP|PID1|RIPK1|IL6ST|IL6R|STAT3	Schwann	Steatosis.grade
GOBP_RESPONSE_TO_LEPTIN	0.00141835	0.0632516	0.45506	0.807145	1.68349	11	FGB|PID1|SIRT1|LEPR|STAT3|CCND1	Schwann	Steatosis.grade
GOBP_RESPONSE_TO_LIPID	0.00234939	0.0834516	0.431708	0.415034	1.2452	492	ABCA1|A2M|RORA|HAMP|ACSL1|ERRFI1|MGST1|LITAF|DDX5|BCKDHB|YY1|CAT|ALDH1A2|ACVR1|XRN1|FOXO3|APOB|PLCG2|LATS1|PRKCE|ERBIN|SERPINE1|HPGD|FOXO1|ZFP36L1|ACACA|POR|NCOA2|PLSCR4|CDC73|MAPK14|NFKBIA|ASS1|PID1|MAOB|XRCC5|CXCL2|PFKFB1|ABCB11|NFKBIZ|PER1|SOD2|NRIP1|NR1H4|IGF1R|AKR1C1|PCK1|STRN3|MTDH|PPARA|RPS6KA3|ABCB4|INSIG2|ZMIZ1|IGF2R|LPAR1|SLIT2|RBP4|SIRT1|GHR|SCARB1|RIDA|AKR1C4|LMO3|TRIM25|NCOR1|GPX3|CDK19|NEDD4|STAT3|FOXP1|CEBPB|HMGB1|ABHD2|KMO|APOA2|AR|PGRMC2|CLDN1|FBP1|CPS1|UBA5|CRLS1|BCR|SMYD3|CFLAR|ASXL1|GPLD1|SLC7A5|RBFOX2|KDM3A|HAND2|MAPK1|CBL|HSD17B2|LRP6|TAT|SLC39A9|MAPK8|CCND1|HNRNPD|NR2C1|STXBP1|AGT|RHOA|PON1|IRAK3|GDAP2|LCOR|NUGGC|AXL|NCOR2|GSK3B|PAM|ZBTB7A|LBP|PDCD4|TFPI|HADHB|FDX1|ARG1|SRD5A1|INSIG1|SCD|TRIM24|HMGCS2|THBS1|LRAT|SREBF1|OTUD5|ALAS1|MBD2|ABL2|PPARD|UBR5|ADCY1|VPS4B|LPL|SHPK|AKAP12|CNOT1|PABPN1|TFRC|ZFP36|CYP8B1|TRIP4|CREB1|PTPN22|ABL1|AKR1C2|SDC1|EGFR|MRC1|ATM|ZFP36L2|NCOA3	Schwann	Steatosis.grade
GOBP_RESPONSE_TO_NUTRIENT	0.00185395	0.0728481	0.45506	0.523359	1.49712	94	KYNU|A2M|HAMP|ACSL1|BCKDHB|CAT|ALDH1A2|F5|MGMT|SHANK2|POR|ASS1|NFKBIZ|SOD2|LIPG|NR1H4|IGF1R|HLCS|TRIM25|ARSB|CCND1|DCPS|ARG1|OGT|GCLM|TRIM24|ABCG8|HMGCS2|OTC|LRAT|PPARD|LPL|TFRC|MTHFR	Schwann	Steatosis.grade
GOBP_RESPONSE_TO_XENOBIOTIC_STIMULUS	0.00197942	0.074677	0.431708	0.448528	1.33123	253	RORA|ACSL1|SLC1A1|CAT|ABCD3|SLC22A7|AOX1|CYP2C18|MGMT|PARP4|SHANK2|ABAT|ACSM2B|CYP2C8|SLCO2B1|ABCC2|POR|CYP2E1|ASS1|CYP2A6|ACACB|MAOB|XRCC5|CYP2C9|ADRA1A|ABCB11|HADH|NFKBIZ|CYP3A5|SOD2|AKR1C1|ABCC3|CYP3A4|SLCO1B1|VAV2|SLC1A3|HNF4A|CPB2|NFATC2|CYP2B6|PLIN2|BRAF|CRYZ|TXNRD2|APOA2|CTPS1|FBP1|CPS1|ATG5|NPAS2|GPLD1|SULT2A1|CCND1|RHOA|RB1|GSTO1|PAM|RPTOR|ATR|ARG1|HSPA5|SRD5A1|GSTA4|GCLM|ABCG8|HMGCS2|OTC|ABCB1|THBS1|SREBF1|RNF149|ADCY1|SS18|CRKL|LPL|SEMA3C|ABCC6|FMO5|BLMH|TFRC|MTHFR|CREB1|ABL1	Schwann	Steatosis.grade
GOBP_REVERSE_CHOLESTEROL_TRANSPORT	0.00305861	0.0943047	0.431708	0.748031	1.63099	14	ABCA1|APOA1|APOC2|LIPG|LIPC|SCARB1|APOA2|APOC3	Schwann	Steatosis.grade
GOBP_RIBOSE_PHOSPHATE_METABOLIC_PROCESS	0.00045797	0.0316104	0.498493	0.445821	1.32762	329	ADK|RORA|ACSL1|PDE7B|ATP1B1|ZBTB20|ALDOB|MLXIPL|CMPK1|ACSL4|TDO2|ACSM5|ACSM2B|GPAM|ACACA|HIF1A|PID1|INSR|ACACB|OLA1|ACSL3|HMGCS1|PFKFB1|SUCLG2|DPYS|PGM1|ACSS2|DLG1|ACOT12|PPARA|TPST1|FOXK2|XDH|ACSL5|SLC27A2|MCCC2|SLC25A13|HINT1|NCOR1|SUCLA2|APP|STAT3|HDAC4|DPYD|PRPSAP1|CTPS1|PDHX|HSD17B4|FBP1|TJP2|PDE9A|SUCLG1|NDUFV2|PAPSS2|SULT2A1|GPAT4|NUDT4|PRKAG2|EFL1|BAAT|UPB1|ACSM2A|DIP2A|IGF1|VCP|RHOA|PAICS|PPCDC|ADCY9|ACAT1|MAGI3|PYGL|NUDT5|ATP5F1B|RPTOR|ZBTB7A|NT5C2|AASS|CTPS2|MLYCD|OGT|AK4|SDHA|ATP6V1B2|RHOQ|SLC4A4|DLG2|HMGCS2|SDHD|ATP5ME|UPP2|ADCY1|CLPX|AK3|ABCC6|DMAC2L|ATP5PB	Schwann	Steatosis.grade
GOBP_SECONDARY_ALCOHOL_METABOLIC_PROCESS	1.5498e-05	0.00336196	0.57561	0.575896	1.6546	102	ABCA1|CAT|APOA1|APOB|LSS|SREBF2|POR|CYP2C9|HMGCS1|HDLBP|LIPC|NR1H4|FDPS|CYP3A4|APOC1|MSMO1|CYP27A1|INSIG2|SCARB1|LEPR|APP|APOA2|LRP5|MBTPS1|SULT2A1|SEC14L2|IDH2|PON1|CLN8|EPHX2|FDX1|HSD17B7|INSIG1|ANGPTL3|HMGCS2|SREBF1|NPC1L1|CYB5R3|SC5D|PPARD|LPCAT3|FDFT1|CYP51A1|FMO5	Schwann	Steatosis.grade
GOBP_SMALL_MOLECULE_BIOSYNTHETIC_PROCESS	1.65455e-07	0.000171001	0.690132	0.492237	1.46901	367	KYNU|ADK|BCAT1|PAH|APOC2|OSBPL9|GLUD1|ALDH1A2|UGDH|BHMT2|MLXIPL|ABCD3|APOB|LSS|PLCG2|MTHFD2L|HAO1|ABAT|ACSM5|ACSM2B|CYP2C8|FOXO1|ACACA|ASL|POR|CYP2E1|ASS1|ACACB|PDSS2|CYP2C9|HMGCS1|PFKFB1|ABCB11|LIPC|NR1H4|ACMSD|PCK1|UST|FDPS|PGM1|CYP3A4|APOC1|PPARA|ACSS3|MSMO1|CYP27A1|SPTSSA|PROX1|INSIG2|SHMT1|SLC1A3|SLC39A14|RBP4|SIRT1|SLC27A2|DCAF5|AKR1C4|LEPR|SLC25A13|AGXT|SUCLA2|NLN|PC|ABHD2|KMO|DPYD|RANBP2|FBP1|CPS1|PRMT3|MGST2|CSAD|MBTPS1|QKI|MST1|SEC14L2|KDM3A|PRKAG2|BAAT|APOC3|UPB1|ACSM2A|GOT2|SERINC5|SCP2|PIBF1|SDS|FGF2|OSBP|AASS|HSD17B7|PCBD2|PPTC7|MLYCD|INSIG1|KLHL25|OGT|FMO3|SCD|ACADM|ALDH1A1|PPP4R3B|HMGCS2|OTC|DSEL|SREBF1|NPC1L1|CYB5R3|TK2|SC5D|ALDH8A1|LPCAT3|FDFT1|LPL|CYP51A1|SDHAF3|MTHFR|MTHFD1L|CYP8B1|RGN	Schwann	Steatosis.grade
GOBP_SMALL_MOLECULE_CATABOLIC_PROCESS	1.9707e-07	0.000171001	0.690132	0.515713	1.53378	271	KYNU|ALDOB|PAH|BCKDHB|GLUD1|DERA|MTHFS|ABCD3|PCCA|CRYL1|LONP2|HAO1|ABAT|TDO2|ECHDC2|ETFDH|HIBADH|ACACB|ACAD11|MCCC1|ABCB11|HADH|AFMID|HIBCH|ACMSD|HAL|PCK1|CYP3A4|PPARA|CYP27A1|SHMT1|FOXK2|MAT1A|DDAH1|XDH|SLC27A2|MCCC2|HSD17B6|SCARB1|RIDA|SCLY|AGXT|DECR1|ABHD2|KMO|DPYD|ACOX2|HGD|HSD17B4|AIG1|PLIN5|LRP5|CSAD|NQO2|SULT2A1|ADHFE1|INPP1|MFSD2A|ETFA|TAT|UPB1|LPIN1|GOT2|PON1|XYLB|INPP5A|HNMT|SCP2|ACAT1|SDS|PEX2|ECI2|NUDT5|HEXA|LPIN2|HADHB|AASS|ARG1|MLYCD|SARDH|FTCD|PNKD|HAO2|ACOX3|ACADM|FUT10|OTC|DCXR|ECI1|HEXB|GK5|PPARD|ALDH8A1|UPP2|BLMH|DLST|GPT2|GK|IDO2|CYP4F2|EHHADH|GLYCTK|HAGH|INPP5B|ASPA|MCEE|ADH4|IRS2|IDS|MPST|FABP1|THNSL2|PGK1|SORD|CDA|SLC25A21|ACAD10|APOE|ALDH2|ATP2B4|ALDH1L1|GLDC	Schwann	Steatosis.grade
GOBP_STEROID_BIOSYNTHETIC_PROCESS	0.0018258	0.0728481	0.45506	0.523283	1.50333	99	OSBPL9|ABCD3|APOB|LSS|POR|HMGCS1|ABCB11|NR1H4|IGF1R|FDPS|CYP3A4|MSMO1|CYP27A1|PROX1|INSIG2|FAXDC2|SIRT1|SLC27A2|HSD17B6|AKR1C4|MBTPS1|SEC14L2|PRKAG2|BAAT|HSD17B2|SCP2|SF1|HSD17B11|OSBP|FDX1|HSD17B7|SRD5A1|ACBD3|INSIG1|HMGCS2|SREBF1|NPC1L1|CYB5R3|SC5D|LPCAT3|FDFT1|CYP51A1|CYP8B1|HSD17B12|ASAH1|DHCR24	Schwann	Steatosis.grade
GOBP_STEROID_METABOLIC_PROCESS	7.12366e-07	0.000432691	0.659444	0.538741	1.58981	194	ABCA1|RORA|PDGFRA|CAT|APOA1|OSBPL9|ABCD3|APOB|LSS|CYP2C8|SREBF2|POR|CYP2E1|CYP2A6|CYP2C9|HMGCS1|HDLBP|ABCB11|CYP3A5|LIPC|NR1H4|IGF1R|AKR1C1|FDPS|CYP3A4|APOC1|MSMO1|CYP27A1|PROX1|INSIG2|FAXDC2|GC|SIRT1|SLC27A2|HSD17B6|SCARB1|AKR1C4|LEPR|CYP2B6|UGT2B4|APP|APOA2|LIPA|HSD17B4|LRP5|MBTPS1|SULT2A1|SEC14L2|PRKAG2|BAAT|BDH1|HSD17B2|PON1|SCP2|SF1|CLN8|HSD17B11|OSBP|EPHX2|FDX1|HSD17B7|SGPL1|SRD5A1|ACBD3|INSIG1|ANGPTL3|HMGCS2|SREBF1|NPC1L1|CYB5R3|SC5D|PPARD|LPCAT3|FDFT1|CYP51A1|FMO5	Schwann	Steatosis.grade
GOBP_STEROL_BIOSYNTHETIC_PROCESS	0.00227446	0.0813479	0.431708	0.596711	1.59237	44	APOB|LSS|POR|HMGCS1|FDPS|MSMO1|INSIG2|FAXDC2|MBTPS1|SEC14L2|PRKAG2|HSD17B7|INSIG1|HMGCS2|SREBF1|NPC1L1|CYB5R3|SC5D|LPCAT3|FDFT1|CYP51A1|DHCR24|HMGCR|IDI1|APOE	Schwann	Steatosis.grade
GOBP_STEROL_HOMEOSTASIS	0.00244684	0.0834949	0.431708	0.570331	1.57722	60	ABCA1|RORA|APOA1|APOC2|APOB|SEC24A|SREBF2|HDAC9|ABCB11|LIPG|LIPC|NR1H4|AKR1C1|HNF4A|SIRT1|SCARB1|APOA2|LRP5|APOC3|MTTP|EPHX2|INSIG1|ABCG8|ANGPTL3|NPC1L1|LPL	Schwann	Steatosis.grade
GOBP_STEROL_METABOLIC_PROCESS	6.22988e-06	0.00180192	0.610527	0.585209	1.68109	103	ABCA1|CAT|APOA1|APOB|LSS|SREBF2|POR|CYP2C9|HMGCS1|HDLBP|LIPC|NR1H4|FDPS|CYP3A4|APOC1|MSMO1|CYP27A1|INSIG2|FAXDC2|SCARB1|LEPR|APP|APOA2|LIPA|LRP5|MBTPS1|SULT2A1|SEC14L2|PRKAG2|PON1|CLN8|EPHX2|FDX1|HSD17B7|INSIG1|ANGPTL3|HMGCS2|SREBF1|NPC1L1|CYB5R3|SC5D|PPARD|LPCAT3|FDFT1|CYP51A1|FMO5	Schwann	Steatosis.grade
GOBP_STEROL_TRANSPORT	0.00281543	0.0895337	0.431708	0.510749	1.46253	93	ABCA1|APOA1|APOC2|OSBPL9|APOB|ABCA8|SEC24A|SREBF2|NFKBIA|VPS53|RELCH|EEPD1|OSBPL10|LIPG|LIPC|AKR1C1|APOC1|ABCB4|SIRT1|SCARB1|OSBPL11|APOA2|SPG11|APOC3|LRP6|PON1|SCP2|MTTP|OSBP|ABCG8|ANXA2|NPC1L1|LPCAT3|VPS4B|CYP8B1|LDLR|PPARG|VPS54|RXRA	Schwann	Steatosis.grade
GOBP_SULFUR_COMPOUND_METABOLIC_PROCESS	0.000191584	0.0184711	0.518848	0.477848	1.4151	214	HS3ST2|ACSL1|EXT1|UGDH|BHMT2|ACSL4|MTHFD2L|TCF7L2|TDO2|ACSM5|ACSM2B|GPAM|ACACA|ACACB|HSPA9|ACSL3|HMGCS1|SLC10A7|SUCLG2|MCCC1|UST|ACSS2|BTD|ACOT12|HLCS|GLCE|TPST1|MAT1A|XDH|ACSL5|AHCYL1|SLC27A2|GHR|FXN|AGXT|SUCLA2|PDHX|HSD17B4|CPS1|SUCLG1|CSAD|NOX4|PAPSS2|AMD1|SULT2A1|GPAT4|CHST9|BAAT|METTL16|ACSM2A|DIP2A|MSRA|AHCYL2|ACAT1|HEXA|ST3GAL3|AASS|HS3ST3B1|MLYCD|FMO3|GCLM|HS6ST3|HMGCS2|GLRX3|DSEL|ABCB7|NDST1|HEXB|SLC35D2|ST3GAL2	Schwann	Steatosis.grade
GOBP_TERPENOID_METABOLIC_PROCESS	0.000443074	0.0316104	0.498493	0.600474	1.64305	54	ALDH1A2|LSS|DHRS3|CYP2C18|CYP2C8|CYP2E1|CYP2C9|HMGCS1|CYP3A5|AKR1C1|FDPS|CYP3A4|RBP4|HSD17B6|AKR1C4|PRMT3|ADH1B|BCO2|SRD5A1|ALDH1A1|HMGCS2|LRAT|PPARD|ALDH8A1|FDFT1|ALDH3A2	Schwann	Steatosis.grade
GOBP_THIOESTER_METABOLIC_PROCESS	0.00132162	0.061195	0.45506	0.558474	1.57039	71	ACSL1|ACSL4|TDO2|ACSM5|ACSM2B|GPAM|ACACA|ACACB|ACSL3|HMGCS1|SUCLG2|ACSS2|ACOT12|ACSL5|SLC27A2|SUCLA2|PDHX|HSD17B4|SUCLG1|GPAT4|BAAT|ACSM2A|DIP2A|ACAT1|AASS|MLYCD	Schwann	Steatosis.grade
GOBP_TRIGLYCERIDE_BIOSYNTHETIC_PROCESS	0.000303925	0.0252882	0.498493	0.69672	1.74146	29	ACSL1|C3|GPAM|AGMO|PNPLA3|PCK1|SCARB1|PLIN5|GPLD1|GPAT4|MFSD2A|LPIN1|LPIN2|SREBF1|LPL|RGN|GK|LDLR	Schwann	Steatosis.grade
GOBP_TRIGLYCERIDE_METABOLIC_PROCESS	1.71232e-05	0.00358642	0.57561	0.628007	1.74652	65	ACSL1|C3|CAT|APOC2|APOB|GPAM|CYP2E1|AGMO|LIPC|PNPLA3|PCK1|APOC1|INSIG2|SIRT1|SCARB1|APOA2|CPS1|PLIN5|GPLD1|GPAT4|MFSD2A|SEL1L|APOC3|TBL1XR1|LPIN1|MTTP|LPIN2|INSIG1|PTPN11|SREBF1|GK5|LPL|RGN|GK|APOH|LDLR	Schwann	Steatosis.grade
GOBP_VASCULAR_ENDOTHELIAL_GROWTH_FACTOR_PRODUCTION	0.000222751	0.0202465	0.518848	0.772205	1.74951	17	RORA|C3|C5|HIF1A|NDRG2|IL6ST|IL6R|CCBE1|EIF2AK3	Schwann	Steatosis.grade
GOBP_VASCULAR_PROCESS_IN_CIRCULATORY_SYSTEM	2.37006e-07	0.000179947	0.690132	0.582059	1.69809	132	FGG|FGB|SLC44A1|DOCK5|SLC1A1|EXT1|DOCK4|SLC5A3|FGA|CRP|SLCO2B1|ABCC2|ITGB1BP1|TJP1|INSR|ARHGAP35|ABCC9|ADRA1A|SLC7A2|SOD2|ABCC3|SLC1A3|SLIT2|DDAH1|SERPINF2|LEPR|SLC16A7|KNG1|SLC22A3|CPS1|TJP2|ATG5|BCR|SLC7A5|FERMT2|MFSD2A|SLC16A2|AGT|RHOA|RAP1GDS1|PRKG1|BMPR2|GCLM|PLEC|SLC4A4|CHRM3|ABCB1|SLC22A1|PPARD|ITGA1|AKAP12|TFRC|ECE1|ABL1	Schwann	Steatosis.grade
GOBP_VASCULAR_TRANSPORT	0.00267607	0.0869222	0.431708	0.572752	1.57326	55	SLC44A1|SLC1A1|SLC5A3|SLCO2B1|ABCC2|INSR|ABCC9|SLC7A2|ABCC3|SLC1A3|LEPR|SLC16A7|SLC22A3|SLC7A5|MFSD2A|SLC16A2|SLC4A4|ABCB1|SLC22A1|TFRC	Schwann	Steatosis.grade
GOBP_XENOBIOTIC_CATABOLIC_PROCESS	0.00267478	0.0869222	0.431708	0.719257	1.62955	17	ACSL1|CYP2C8|CYP2A6|CYP2C9|CYP3A5|CYP3A4|CYP2B6|CRYZ|GSTO1	Schwann	Steatosis.grade
GOBP_XENOBIOTIC_METABOLIC_PROCESS	2.61147e-06	0.00099138	0.627257	0.63754	1.79272	71	RORA|ACSL1|SLC22A7|AOX1|CYP2C18|ACSM2B|CYP2C8|SLCO2B1|ABCC2|POR|CYP2E1|CYP2A6|CYP2C9|ABCB11|CYP3A5|AKR1C1|ABCC3|CYP3A4|SLCO1B1|HNF4A|CYP2B6|CRYZ|SULT2A1	Schwann	Steatosis.grade
GOBP_ZINC_ION_TRANSPORT	0.00293601	0.0924006	0.431708	0.735852	1.65113	16	SLC1A1|SLC39A11|SLC39A14|SLC30A9|SLC30A10|SLC39A9|SLC30A1	Schwann	Steatosis.grade
GOMF_ACID_THIOL_LIGASE_ACTIVITY	4.06364e-06	0.00145192	0.610527	0.780305	1.89279	25	ACSL1|ACSL4|ACSM5|ACSM2B|ACSL3|SUCLG2|ACSS2|ACSS3|ACSL5|SLC27A2|SUCLA2|SUCLG1|ACSM2A|DIP2A	Schwann	Steatosis.grade
GOMF_AMINO_ACID_BINDING	0.00224005	0.0809885	0.431708	0.647286	1.62718	30	SLC1A1|GLUD1|TDO2|ASS1|SHMT1|SLC1A3|DDAH1|SCLY|AGXT|CPS1|SESN3|TAT|OTC|UBR2|YARS2|SESN1	Schwann	Steatosis.grade
GOMF_ARACHIDONIC_ACID_MONOOXYGENASE_ACTIVITY	0.00132989	0.061195	0.45506	0.795947	1.68334	12	CYP2C18|CYP2C8|CYP2E1|CYP2A6|CYP2C9|CYP2B6	Schwann	Steatosis.grade
GOMF_AROMATASE_ACTIVITY	0.000271705	0.0229213	0.498493	0.805077	1.75537	14	CYP4F3|CYP2C18|CYP2C8|CYP2E1|CYP2C9|CYP3A5|CYP3A4	Schwann	Steatosis.grade
GOMF_BILE_ACID_TRANSMEMBRANE_TRANSPORTER_ACTIVITY	0.00167191	0.0686266	0.45506	0.791339	1.69737	13	SLCO2B1|SLC10A7|ABCB11|ABCC3|SLCO1B1|AKR1C4	Schwann	Steatosis.grade
GOMF_DICARBOXYLIC_ACID_TRANSMEMBRANE_TRANSPORTER_ACTIVITY	0.00301119	0.0938812	0.431708	0.7486	1.63223	14	SLC1A1|SLC13A5|ABCC2|SLC25A13	Schwann	Steatosis.grade
GOMF_FATTY_ACID_LIGASE_ACTIVITY	0.000361617	0.0281598	0.498493	0.782287	1.75533	16	ACSL1|ACSL4|ACSM5|ACSM2B|ACSL3|ACSL5|SLC27A2|ACSM2A	Schwann	Steatosis.grade
GOMF_HYDROLASE_ACTIVITY_ACTING_ON_CARBON_NITROGEN_BUT_NOT_PEPTIDE_BONDS	0.00320128	0.0952729	0.431708	0.536293	1.50529	70	CAT|MTHFD2L|HDAC9|AFMID|DPYS|BTD|PIGL|DDAH1|SIRT1|RIDA|HINT1|ADARB2|HDAC4|MIER1|TGM2|UPB1|ADARB1|FAAH2|NGLY1|FHIT|ADAT2|ARG1|NDST1|HDAC8	Schwann	Steatosis.grade
GOMF_IRON_ION_BINDING	6.07409e-05	0.00899854	0.557332	0.580962	1.65014	84	CYP4F3|PAH|FBXL5|TF|AOX1|FTL|CYP2C18|CYP2C8|CYP2E1|CYP2A6|CYP2C9|AGMO|CYP3A5|FTH1|CYP3A4|OGFOD1|MSMO1|CYP27A1|FAXDC2|XDH|CYP2B6|FXN|ABCE1|TET2|KDM3A|TMLHE|KDM7A|FDX1|SCD|SC5D|P3H2|CYP51A1|CYP8B1|CYP4F2|ADI1	Schwann	Steatosis.grade
GOMF_LIGASE_ACTIVITY	1.52014e-06	0.000700612	0.643552	0.598151	1.72285	105	ACSL1|BTRC|MTHFS|PCCA|ACSL4|DPH6|ACSM5|ACSM2B|ACACA|ASS1|ACACB|ACSL3|SUCLG2|MCCC1|ACSS2|ACSS3|HLCS|ACSL5|SLC27A2|MCCC2|UBA6|TRIM25|SUCLA2|PC|CTPS1|CPS1|UBA5|SUCLG1|WARS2|ATG7|ACSM2A|DIP2A|PAICS|UBA2|MDM2|ITCH|ATP5F1B|LARS2|SAE1|CTPS2|GCLM|RTCB|ATP5ME|YARS2|ATP5PB|MTHFD1L|XRCC4	Schwann	Steatosis.grade
GOMF_LIGASE_ACTIVITY_FORMING_CARBON_SULFUR_BONDS	9.44659e-06	0.00229514	0.593325	0.740936	1.881	32	ACSL1|ACSL4|ACSM5|ACSM2B|ACSL3|SUCLG2|ACSS2|ACSS3|ACSL5|SLC27A2|UBA6|SUCLA2|UBA5|SUCLG1|ATG7|ACSM2A|DIP2A|UBA2|SAE1	Schwann	Steatosis.grade
GOMF_LIPID_BINDING	0.00105848	0.0549647	0.45506	0.41901	1.2566	484	ABCA1|MYO1E|KRIT1|RORA|ITPR2|MAPKAP1|ANXA4|PRKCI|SYTL4|SMURF1|APOA1|APOC2|OSBPL9|ALDH1A2|GBF1|APOB|PLD1|MTSS1|C2CD5|ZCCHC2|DLC1|SYT17|MYO1B|SNX29|SNX1|UNC13B|ALB|DENND1B|PARD3|ARHGAP35|WDFY1|HDLBP|OSBPL10|ZCCHC14|TEX2|NR1H4|PNPLA3|PITPNB|CYP3A4|CPNE8|PITPNC1|APOC1|PSMA1|PPARA|PITPNM2|WDFY3|INSIG2|ARHGAP32|IGF2R|PEBP1|LPAR1|ARFIP1|HNF4A|RBP4|GC|ASAP1|PACSIN2|GHR|SCARB1|RIDA|OSBPL11|SESTD1|ZFYVE16|EEA1|PIK3C2G|UGT2B4|NF1|HMGB1|ACOX2|APOA2|SNX3|RPS6KC1|AR|PGRMC2|CPS1|IQGAP2|GOLPH3|SEC14L2|MAPT|FERMT2|EPB41|PXDC1|SNX2|APOC3|TTPA|BIN3|VCP|BLNK|SNX24|PON1|KIF16B|SCP2|PHLDA1|SNX19|MTTP|CLN8|AXL|STARD13|ANXA7|LBP|TOM1L2|OSBP|STARD7|ACBD3|INSIG1|OGT|COMMD1|PDZD8|SGK3|SH3GL1|STAM|ACOX3|F2|ZFYVE26|TIAM1|ANXA2|OTC|THBS1|LRAT|RASA2|RAPGEF2|TRPV1|NPC1L1|VPS13B|CHPT1|IQGAP1|MYOF|NR3C2|PPARD|EXOC1|MARK2|LPL|TOM1|SBF2|SNX4|RUBCN|TULP3|HSPD1|TPCN1|APOL3|S100A13|GSDMB|APOH|PLEKHA5|SNX7|PPARG|RXRA|S1PR3|NGF|ADH4|SYTL3|MTM1|ACBD6|STARD9|VPS36|WIPI2|CLINT1|FABP1|ATP5MC2|GRAMD1C|PLCB1|HSD11B1|APPL1|FRMPD4|GGA1|RUFY1|SNX25|PCTP|CD55|UGT2B7|APOE|PLEKHA2|NFE2L1|NR5A2|RNF34|FNBP1|DYSF|ATG2B|GRK5|PCYT1A|PREX1	Schwann	Steatosis.grade
GOMF_LIPID_TRANSPORTER_ACTIVITY	0.000271463	0.0229213	0.498493	0.544614	1.56472	102	ABCA1|APOA1|OSBPL9|ABCD3|SLC22A7|APOB|ABCA8|SLCO2B1|PLSCR4|SLC10A7|ABCB11|OSBPL10|CFHR4|ABCA6|PITPNB|ABCC3|SLCO1B1|PITPNC1|PITPNM2|ABCB4|RBP4|SLC27A2|AKR1C4|ATP11B|OSBPL11|ABCA9|APOA2|MFSD2A|TTPA|ATP8B4|ABCA10|PLSCR1|MTTP	Schwann	Steatosis.grade
GOMF_LONG_CHAIN_FATTY_ACID_COA_LIGASE_ACTIVITY	0.000907315	0.0505599	0.477271	0.816658	1.70333	11	ACSL1|ACSL4|ACSL3|ACSL5|SLC27A2	Schwann	Steatosis.grade
GOMF_LYASE_ACTIVITY	0.0025548	0.0862103	0.431708	0.496843	1.44396	121	ALDOB|DERA|CLYBL|APMAP|ME1|ECHDC2|ASL|XRCC5|ACMSD|HAL|PCK1|PDXDC1|SCLY|CA5A|MOCOS|HMGB1|ACO1|HSD17B4|TYW1|MGST2|CSAD|AMD1|PAICS|PPCDC|ADCY9|SDS|CDYL|PAM|HADHB|CA5B|SGPL1|PCBD2|MLYCD|FTCD|ADCY1|TSEN2|EHHADH|GMDS|IREB2|CRY1|POLB|AZIN1|THNSL2|CTH|GGCX|GLDC|AUH|PISD|ADCY10|ALKBH1|CRY2|FASN|UMPS|FAHD2A|ACO2|CA13|ECHDC1|CA3|PCK2|XRCC6|TGDS	Schwann	Steatosis.grade
GOMF_MONOOXYGENASE_ACTIVITY	0.000223332	0.0202465	0.518848	0.624836	1.70259	53	CYP4F3|PAH|CYP2C18|CYP2C8|CYP2E1|CYP2A6|CYP2C9|AGMO|CYP3A5|AKR1C1|CYP3A4|MSMO1|CYP27A1|FAXDC2|AKR1C4|CYP2B6|KMO|PAM|PCBD2|FMO3|CYP51A1|FMO5|CYP8B1|AKR1C2|CYP4F2	Schwann	Steatosis.grade
GOMF_NADP_BINDING	0.00346417	0.098578	0.431708	0.623217	1.58811	33	CAT|NNT|ME1|POR|HIBADH|DECR1|DPYD|CRYZ|SRD5A1|GRHPR|FMO3|FMO5|MTHFR|CRYZL1|GMDS|GSR|GAPDH|HMGCR|HSD11B1|H6PD|FMO4|QDPR|LBR	Schwann	Steatosis.grade
GOMF_ORGANIC_ACID_BINDING	3.09914e-05	0.0057043	0.557332	0.561074	1.62297	111	SLC1A1|GLUD1|MTHFS|PCCA|TDO2|ASS1|ACACB|ALB|MCCC1|AMBP|NR1H4|AKR1C1|PCK1|APOC1|OGFOD1|HLCS|IGF2R|SHMT1|SLC1A3|HNF4A|DDAH1|RIDA|AKR1C4|SCLY|AGXT|UGT2B4|PC|ACOX2|CPS1|SESN3|TAT|SCP2|PYGL|PAM|GRHPR|FTCD|ACOX3|OTC|LRAT|UBR2|YARS2|PPARD|P3H2|AKR1C2|SESN1|PPARG|RXRA|FABP1|THNSL2|EGLN3|P4HA2|UGT2B7|GLDC|FTCDNL1	Schwann	Steatosis.grade
GOMF_ORGANIC_ACID_TRANSMEMBRANE_TRANSPORTER_ACTIVITY	3.25237e-05	0.00581026	0.557332	0.568351	1.62149	90	SFXN5|SLC1A1|SLC13A5|SLCO2B1|ABCC2|SLC10A7|SLC17A5|ABCB11|SLC7A2|SLC38A4|ABCC3|SFXN1|SLCO1B1|SLC1A3|SLC27A2|AKR1C4|SLC25A13|SLC16A7|SLC38A6|SLC7A5|MFSD2A|SLC16A2|SERINC5|SLC16A10|SLC25A15|SLC25A32	Schwann	Steatosis.grade
GOMF_ORGANIC_ANION_TRANSMEMBRANE_TRANSPORTER_ACTIVITY	0.001067	0.0549647	0.45506	0.495178	1.44462	132	SFXN5|SLC1A1|SLC13A5|SLC22A7|SLCO2B1|ABCC2|SLC10A7|SLC17A5|ABCB11|SLC7A2|SLC38A4|ABCC3|SFXN1|SLCO1B1|SLC1A3|SLC39A14|SLC27A2|AKR1C4|SLC25A13|SLC16A7|SLC22A3|SLC38A6|SLC17A9|SLC7A5|MFSD2A|SLC16A2|SERINC5|SLC16A10|SLC25A15|SLC2A2|SLC25A32|SLC4A5|SLC25A42|SLC4A4|ABCB1|SLC35D2|SLC22A1|SLC16A4|SLC23A2|LRRC8A|SLC22A9|SLC4A2|SLC36A1|SLC4A7|SLC25A21|SLC35A3|SLC19A2|SLC38A2|SLC25A25|SLC35D1|SLC25A6|SLC2A14|MPC1	Schwann	Steatosis.grade
GOMF_ORGANIC_HYDROXY_COMPOUND_TRANSMEMBRANE_TRANSPORTER_ACTIVITY	0.00167217	0.0686266	0.45506	0.681597	1.65335	25	SLC5A3|SLCO2B1|SLC10A7|ABCB11|ABCC3|SLCO1B1|RBP4|AKR1C4|SLC16A7|AQP9|SLC22A1	Schwann	Steatosis.grade
GOMF_OXIDOREDUCTASE_ACTIVITY	1.17222e-06	0.000647279	0.643552	0.466982	1.40085	467	CYB5A|CYP4F3|GPHN|MGST1|PAH|BCKDHB|CAT|GLUD1|ALDH1A2|UGDH|CRYL1|AOX1|DHRS3|NNT|CYP2C18|JARID2|MTHFD2L|P4HB|HAO1|ME1|DMGDH|TDO2|HPGD|CYP2C8|POR|ETFDH|CYP2E1|KDM4B|PDIA5|HIBADH|CYP2A6|MAOB|ACAD11|CYP2C9|AGMO|ASPH|HADH|CYP3A5|TET3|SOD2|AMBP|FTH1|AKR1C1|TXNRD1|CYP3A4|WWOX|OGFOD1|MSMO1|CP|CYP27A1|FAXDC2|XDH|PTGR1|DHRS7B|HSD17B6|AKR1C4|NDUFA4|CYP2B6|FXN|GFOD2|GPX3|DECR1|KMO|DPYD|CRYZ|TXNRD2|ACOX2|HGD|CYBRD1|PDHX|HSD17B4|MGST2|OXR1|ADH1B|NOX4|NDUFV2|NQO2|KDM1B|MAOA|TET2|SESN3|ADHFE1|PIR|KDM3A|SCCPDH|BDH1|HSD17B2|ETFA|FRRS1|IDH2|MSRA|KDM3B|KDM2B|COX7B|TMLHE|PRDX6|KDM7A|NDUFAF5|HSD17B11|PYROXD1|BCO2|GSTO1|PAM|HADHB|RSBN1L|FDX1|AASS|HSD17B7|PCBD2|SRD5A1|GRHPR|TMX1|SARDH|L2HGDH|FMO3|SDHA|SCD|SUMF1|HAO2|ACOX3|ACADM|UEVLD|ALDH1A1|DHRSX|GFOD1|SDHD|DCXR|GLRX|CYB5R3|PDIA3|SC5D|ALDH8A1|P3H2|PDIA6|CYP51A1|FMO5|ALDH3A2|PHYHD1|MTHFR|MTHFD1L|HSDL2|CYP8B1|AKR1C2|DHRS12|SESN1|CRYZL1|IDO2|ENOX2|CYP4F2|EHHADH|HSD17B12|GSR|ADI1|DHCR24|GAPDH|NDUFA10|PECR|KDM4C|LDHA|DHODH|ADH4|CYP3A43|KDM1A|RSBN1|HMGCR|RDH11|HSD11B1|PGK1|SORD|DHTKD1|EGLN3|HSPBAP1|COX7C|TXN|P4HA2|SELENOF|ACAD10|CYP2C19|ALDH2|H6PD|ALDH1L1|GLDC|FMO4|PTGR2|CYP20A1|HPD|QDPR|COX8A	Schwann	Steatosis.grade
GOMF_OXIDOREDUCTASE_ACTIVITY_ACTING_ON_CH_OH_GROUP_OF_DONORS	0.000475349	0.0324412	0.498493	0.551283	1.56643	85	CYP4F3|UGDH|CRYL1|DHRS3|HAO1|ME1|HPGD|HIBADH|HADH|AKR1C1|CYP27A1|PTGR1|DHRS7B|HSD17B6|AKR1C4|HSD17B4|ADH1B|ADHFE1|BDH1|HSD17B2|IDH2|HSD17B11|HADHB|HSD17B7|GRHPR|L2HGDH|HAO2|UEVLD|DCXR|ALDH3A2|AKR1C2|CYP4F2|EHHADH|HSD17B12|LDHA|ADH4|HMGCR|RDH11|HSD11B1|SORD	Schwann	Steatosis.grade
GOMF_OXIDOREDUCTASE_ACTIVITY_ACTING_ON_PAIRED_DONORS_WITH_INCORPORATION_OR_REDUCTION_OF_MOLECULAR_OXYGEN	4.24071e-05	0.00696163	0.557332	0.559598	1.61784	110	CYP4F3|PAH|CYP2C18|JARID2|P4HB|CYP2C8|POR|CYP2E1|KDM4B|CYP2A6|CYP2C9|AGMO|ASPH|CYP3A5|TET3|AKR1C1|CYP3A4|OGFOD1|MSMO1|CYP27A1|FAXDC2|AKR1C4|CYP2B6|KMO|KDM1B|TET2|KDM3A|KDM3B|KDM2B|TMLHE|KDM7A|PAM|PCBD2|FMO3|SCD|SC5D|P3H2|CYP51A1|FMO5|PHYHD1|CYP8B1|AKR1C2|CYP4F2|KDM4C|CYP3A43|KDM1A|RSBN1|EGLN3|HSPBAP1|P4HA2|CYP2C19	Schwann	Steatosis.grade
GOMF_OXIDOREDUCTASE_ACTIVITY_ACTING_ON_PAIRED_DONORS_WITH_INCORPORATION_OR_REDUCTION_OF_MOLECULAR_OXYGEN_REDUCED_FLAVIN_OR_FLAVOPROTEIN_AS_ONE_DONOR_AND_INCORPORATION_OF_ONE_ATOM_OF_OXYGEN	0.000190934	0.0184711	0.518848	0.721281	1.73942	24	CYP4F3|CYP2C18|CYP2C8|CYP2E1|CYP2A6|CYP2C9|CYP3A5|CYP3A4|CYP2B6	Schwann	Steatosis.grade
GOMF_OXYGEN_BINDING	0.00196293	0.0745177	0.431708	0.725517	1.66456	18	CYP2C18|TDO2|CYP2E1|ALB|CYP3A5|SOD2|CYP3A4|NOX4	Schwann	Steatosis.grade
GOMF_PHOSPHATIDYLCHOLINE_BINDING	0.00130807	0.061195	0.45506	0.735519	1.6664	17	ABCA1|PITPNB|APOC1|PITPNM2|SESTD1|NF1|APOA2	Schwann	Steatosis.grade
GOMF_PHOSPHOLIPID_BINDING	0.000563273	0.0363546	0.477271	0.450718	1.34146	291	ABCA1|MYO1E|KRIT1|ITPR2|MAPKAP1|ANXA4|PRKCI|SYTL4|SMURF1|APOA1|GBF1|APOB|PLD1|MTSS1|C2CD5|ZCCHC2|SYT17|MYO1B|SNX29|SNX1|UNC13B|DENND1B|PARD3|ARHGAP35|WDFY1|OSBPL10|ZCCHC14|PNPLA3|PITPNB|CPNE8|PITPNC1|APOC1|PITPNM2|WDFY3|ARHGAP32|PEBP1|LPAR1|ARFIP1|ASAP1|PACSIN2|SCARB1|SESTD1|ZFYVE16|EEA1|PIK3C2G|NF1|HMGB1|APOA2|SNX3|RPS6KC1|CPS1|IQGAP2|GOLPH3|SEC14L2|MAPT|FERMT2|EPB41|PXDC1|SNX2|APOC3|TTPA|SNX24|PON1|KIF16B|PHLDA1|SNX19|AXL|ANXA7|TOM1L2|OSBP|OGT|COMMD1|SGK3|STAM|ZFYVE26|ANXA2|OTC|THBS1|RASA2|RAPGEF2|TRPV1|VPS13B|IQGAP1|MYOF|EXOC1|TOM1|SBF2|SNX4|RUBCN|TULP3	Schwann	Steatosis.grade
GOMF_SMAD_BINDING	0.00332966	0.0972324	0.431708	0.552568	1.53423	63	PPM1A|SMAD5|LDLRAD4|DDX5|SMURF1|YY1|SMAD3|HIPK2|ACVR1|ZMIZ1|MAGI2|COL5A2|USP15|PURA|ACVR1B|FERMT2|SMAD1|TOB1|SMURF2|ZBTB7A|MEF2A|TCF12|USP9X|BMPR1A|USP9Y|ZC3H3|PPARG	Schwann	Steatosis.grade
GOMF_VITAMIN_B6_BINDING	0.00163678	0.0684769	0.45506	0.6186	1.60374	37	KYNU|ABAT|ALB|SHMT1|PDXDC1|SCLY|AGXT|MOCOS|CSAD|TAT|GOT2|SDS|PYGL|SGPL1|ALAS1|GPT2|PYGB|PDXK|PLPBP|THNSL2|CTH|GLDC	Schwann	Steatosis.grade
GOMF_VITAMIN_BINDING	6.6254e-05	0.00935877	0.538434	0.561737	1.60854	93	KYNU|ALDH1A2|MTHFS|PCCA|ABAT|LMBRD1|AFM|ACACB|ALB|MCCC1|OGFOD1|HLCS|SHMT1|RBP4|GC|PDXDC1|SCLY|AGXT|MOCOS|PC|CSAD|SEC14L2|TTPA|TAT|GOT2|SDS|PYGL|PAM|SGPL1|FTCD|LRAT|ALAS1|NPC1L1|P3H2|GPT2|PYGB|PDXK|ADH4|PLPBP|THNSL2|CTH|DHTKD1|EGLN3|GGCX|P4HA2|GLDC|FTCDNL1	Schwann	Steatosis.grade
HALLMARK_ADIPOGENESIS	0.000436494	0.0316104	0.498493	0.498646	1.46318	157	ABCA1|C3|GPHN|CAT|ITSN1|CMPK1|ATP1B3|ME1|ORM1|RIOK3|GPAM|POR|SPARCL1|MCCC1|HADH|HIBCH|PPM1B|PGM1|AGPAT3|SORBS1|ANGPTL4|IFNGR1|DHRS7B|RREB1|SCARB1|PLIN2|MTCH2|GPX3|PHLDB1|BAZ2A|DECR1|SUCLG1|GPAT4|RTN3|TOB1|ADIPOR2|SCP2|COX7B|RNF11|NMT1|PFKFB3|PDCD4|YWHAG|EPHX2|ACADM|GBE1|LPCAT3|MYLK|LPL|CD302|TANK|BCL2L13|ELMOD3|PPARG|PEX14|PPP1R15B|MGLL	Schwann	Steatosis.grade
HALLMARK_BILE_ACID_METABOLISM	4.8566e-06	0.0014801	0.610527	0.608799	1.7292	84	ABCA1|ACSL1|CAT|APOA1|OPTN|ABCD3|LONP2|ABCA8|HAO1|NR1H4|ABCA6|CYP27A1|ACSL5|GC|SLC27A2|HSD17B6|EFHC1|AGXT|NEDD4|ABCA9|AR|ATXN1|HSD17B4|IDH2|SCP2|HSD17B11|AQP9|EPHX2|MLYCD|GCLM|ABCG8|ALDH1A1|TTR|NR3C2|ALDH8A1|SLC23A2|CYP8B1|DHCR24|PECR|NR1I2|RXRA	Schwann	Steatosis.grade
HALLMARK_ESTROGEN_RESPONSE_EARLY	0.000557456	0.0363546	0.477271	0.507634	1.48163	129	FKBP5|SH3BP5|SLC1A1|SYBU|RHOBTB3|FARP1|DHRS3|ABAT|DLC1|AFF1|KDM4B|WWC1|MED13L|SLC7A2|IL6ST|NRIP1|IGF1R|LRIG1|RBBP8|SLC27A2|FLNB|SCARB1|FRK|RETREG1|ABHD2|AR|PAPSS2|ABLIM1|SEC14L2|MAPT|SLC7A5|TGM2|CCND1|TOB1|SNX24|FAM102A|ADCY9|ENDOD1|THSD4|NCOR2|CCN5|IGFBP4|TIAM1|CHPT1|MYOF|FDFT1|ADCY1|PDZK1	Schwann	Steatosis.grade
HALLMARK_ESTROGEN_RESPONSE_LATE	0.00144834	0.0637479	0.45506	0.520346	1.49953	106	FKBP5|UGDH|FARP1|AFF1|ASS1|UNC13B|LARGE1|IL6ST|NRIP1|RBBP8|SLC27A2|FLNB|SCARB1|FRK|ABHD2|ACOX2|RABEP1|PAPSS2|MAPT|SLC7A5|HOMER2|CCND1|TOB1|IDH2|FAM102A|NCOR2|PDCD4|CCN5|IGFBP4|TIAM1|HMGCS2|DCXR|CHPT1|MYOF|FDFT1|PDZK1|ALDH3A2|ZFP36|EMP2	Schwann	Steatosis.grade
HALLMARK_FATTY_ACID_METABOLISM	0.000259543	0.0225209	0.498493	0.522957	1.52278	125	ACSL1|BCKDHB|UGDH|PTPRG|ACSL4|ME1|TDO2|HPGD|ETFDH|HMGCS1|SUCLG2|HADH|HIBCH|PPARA|ACSL5|SUCLA2|DECR1|CRYZ|HSD17B4|SUCLG1|MAOA|ADIPOR2|PRDX6|RAP1GDS1|HSD17B11|ECI2|HADHB|HSD17B7|MLYCD|GRHPR|SDHA|HAO2|ACADM|ALDH1A1|HMGCS2|SDHD|ECI1|ALDH3A2|HSDL2|DLST|EHHADH|ELOVL5|DHCR24|NBN|LDHA|HSP90AA1|MGLL|MCEE|RDH11|FABP1	Schwann	Steatosis.grade
HALLMARK_HYPOXIA	0.00192271	0.0738989	0.45506	0.497259	1.45109	137	RORA|EXT1|ERRFI1|ALDOB|UGP2|FOXO3|SERPINE1|MT2A|LARGE1|HDLBP|SRPX|PCK1|PGM1|PDGFB|CP|KLF6|TMEM45A|ANGPTL4|BNIP3L|SCARB1|PLIN2|NDRG1|KLF7|FBP1|KDM3A|TGM2|NFIL3|SDC2|HEXA|PFKFB3|PAM|HSPA5|GRHPR|AK4|GCNT2|CCN5|FOSL2|ANXA2|NDST1|GLRX|GBE1|AKAP12|ZFP36|EGFR|GAPDH|IGFBP3|DUSP1|LDHA|KLHL24|MXI1|IRS2|TPD52|IDS|VEGFA|PGK1|GPC1|MT1E	Schwann	Steatosis.grade
HALLMARK_INTERFERON_ALPHA_RESPONSE	0.00347311	0.098578	0.431708	-0.384028	-1.53317	71	B2M|IFITM3|IFI44|CD47|GBP2|EIF2AK2|TXNIP|PARP14|SP110|MX1|IFITM2|DDX60|TMEM140|TDRD7|IFI27|LGALS3BP|IRF1|CSF1|HLA-C|CASP8|IFIT3|LPAR6|STAT2|IFIH1|ISG20|SLC25A28|NCOA7|EPSTI1	Schwann	Steatosis.grade
HALLMARK_PEROXISOME	0.000185245	0.0184711	0.518848	0.564604	1.60209	83	ACSL1|CAT|ABCD3|LONP2|DHRS3|ACSL4|ITGB1BP1|ALB|SOD2|IDE|FDPS|ABCB4|ACSL5|SLC27A2|CTPS1|ATXN1|HSD17B4|SMARCC1|IDH2|SCP2|CLN8|PEX2|HSD17B11|ECI2|EPHX2|MLYCD|HAO2|ALDH1A1|ABCB1|TTR|PABPC1|VPS4B|SLC23A2|SEMA3C|EHHADH|ELOVL5|DHCR24|PEX14|NR1I2	Schwann	Steatosis.grade
HALLMARK_XENOBIOTIC_METABOLISM	4.2128e-08	8.52951e-05	0.719513	0.571311	1.67481	156	KYNU|CYB5A|PROS1|BCAT1|CAT|MAN1A1|UGDH|ITIH4|AOX1|CRP|CYP2C18|ENPEP|TDO2|SERPINE1|MT2A|ABCC2|ASL|POR|ETFDH|NDRG2|CYP2E1|TMBIM6|ABHD6|ABCC3|IL1R1|PLG|CYP27A1|TPST1|HNF4A|XDH|PTGR1|RBP4|MCCC2|PC|ACOX2|FBP1|CSAD|PAPSS2|ITIH1|MAOA|TTPA|HSD17B2|TAT|UPB1|IGF1|ATP2A2|ETS2|NMT1|GSTO1|LPIN2|AQP9|ARG1|FMO3|GCNT2|VTN|ACOX3|FAS|ANGPTL3|IGFBP4|DCXR|ALAS1|SLC22A1|PPARD|PDLIM5|HRG	Schwann	Steatosis.grade
KEGG_ABC_TRANSPORTERS	0.00188963	0.0731059	0.45506	0.660649	1.6513	29	ABCA1|ABCD3|ABCA8|ABCC2|ABCC9|ABCB11|ABCA6|ABCC3|ABCB4|ABCA9|ABCB10|ABCA10|ABCG8|ABCB1|ABCB7|ABCC6	Schwann	Steatosis.grade
KEGG_ANTIGEN_PROCESSING_AND_PRESENTATION	0.00262694	0.0869222	0.431708	-0.492045	-1.75261	35	B2M|HLA-A|HSPA1A|HSP90AB1|HSPA1B|HLA-B|TAPBP|NFYA	Schwann	Steatosis.grade
KEGG_COMPLEMENT_AND_COAGULATION_CASCADES	4.73806e-06	0.0014801	0.610527	0.661795	1.81085	54	A2M|FGG|FGB|C3|PROS1|C9|F5|FGA|CFI|SERPING1|SERPINE1|C5|C6|C1R|CFH|PLG|CPB2|SERPINF2|C7|KNG1|F9|CD46|PROC|TFPI|C1S|C4BPB|C8B|F2	Schwann	Steatosis.grade
KEGG_DRUG_METABOLISM_CYTOCHROME_P450	0.00187097	0.0728481	0.45506	0.615993	1.62487	40	MGST1|AOX1|CYP2C18|CYP2C8|CYP2E1|CYP2A6|MAOB|CYP2C9|CYP3A5|CYP3A4|CYP2B6|UGT2B4|MGST2|ADH1B|MAOA|GSTO1|GSTA4|FMO3	Schwann	Steatosis.grade
KEGG_GLIOMA	5.62422e-05	0.00854038	0.557332	0.646143	1.74445	48	PDGFRA|CALM2|PLCG2|PIK3R1|AKT3|IGF1R|PDGFB|PIK3CB|BRAF|GRB2|CAMK2D|KRAS|MAPK1|MAP2K1|CCND1|IGF1|RB1|MDM2	Schwann	Steatosis.grade
KEGG_MELANOMA	0.000632796	0.0392204	0.477271	0.619479	1.65313	44	PDGFC|PDGFRA|PIK3R1|AKT3|IGF1R|PDGFB|PIK3CB|BRAF|KRAS|MAPK1|MAP2K1|CCND1|IGF1|RB1|MDM2|MET|FGF2	Schwann	Steatosis.grade
KEGG_PEROXISOME	0.00340754	0.098578	0.431708	0.548341	1.52212	64	ACSL1|CAT|ABCD3|ACSL4|HAO1|ACSL3|SOD2|XDH|ACSL5|SLC27A2|AGXT|ACOX2|HSD17B4|BAAT|IDH2|SCP2|PEX2|ECI2|EPHX2|MLYCD|HAO2|ACOX3	Schwann	Steatosis.grade
KEGG_PPAR_SIGNALING_PATHWAY	0.00109495	0.0549647	0.45506	0.597236	1.61848	50	ACSL1|APOA1|ACSL4|ME1|ACSL3|PCK1|PPARA|CYP27A1|SORBS1|ANGPTL4|ACSL5|SLC27A2|ACOX2|APOA2|APOC3|SCP2|SCD|ACOX3|ACADM|HMGCS2|PPARD|LPL|CYP8B1|GK|EHHADH|PPARG|RXRA|FABP1	Schwann	Steatosis.grade
KEGG_PROPANOATE_METABOLISM	0.00344765	0.098578	0.431708	0.644152	1.59662	28	PCCA|ABAT|ACACA|ACACB|SUCLG2|HIBCH|ACSS2|ACSS3|SUCLA2|SUCLG1|ACAT1|MLYCD|ACADM|ALDH3A2|EHHADH|LDHA|MCEE	Schwann	Steatosis.grade
KEGG_RETINOL_METABOLISM	0.00209962	0.0781121	0.431708	0.632756	1.61242	33	ALDH1A2|DHRS3|CYP2C18|CYP2C8|CYP2A6|CYP2C9|CYP3A5|CYP3A4|CYP2B6|UGT2B4|ADH1B|ALDH1A1|LRAT|ADH4|CYP3A43|RDH11|CYP2C19|UGT2B7	Schwann	Steatosis.grade
KEGG_TRYPTOPHAN_METABOLISM	0.000915718	0.0505643	0.477271	0.682274	1.67122	26	KYNU|CAT|AOX1|TDO2|MAOB|HADH|AFMID|ACMSD|KMO|WARS2|MAOA|ACAT1|ALDH3A2|IDO2|EHHADH	Schwann	Steatosis.grade
REACTOME_ASPIRIN_ADME	7.52363e-05	0.0101552	0.538434	0.725964	1.81456	29	SLC22A7|ACSM5|ACSM2B|CYP2C8|SLCO2B1|ABCC2|CYP2E1|ALB|CYP2C9|ABCC3|CYP3A4|UGT2B4|ACSM2A	Schwann	Steatosis.grade
REACTOME_ATTENUATION_PHASE	0.000750869	0.0442794	0.477271	-0.70544	-1.98538	16	HSPA1A|HSP90AB1|HSPB1|HSPA1B|EP300|HSBP1|SERPINH1|HSPB2|CREBBP	Schwann	Steatosis.grade
REACTOME_BILE_ACID_AND_BILE_SALT_METABOLISM	0.000932253	0.0509255	0.477271	0.652019	1.68196	36	OSBPL9|NCOA2|ALB|ABCB11|NR1H4|AKR1C1|ABCC3|SLCO1B1|CYP27A1|SLC27A2|AKR1C4|ACOX2|HSD17B4|BAAT|SCP2|OSBP	Schwann	Steatosis.grade
REACTOME_BIOSYNTHESIS_OF_SPECIALIZED_PRORESOLVING_MEDIATORS_SPMS	0.00252515	0.0856857	0.431708	0.807535	1.65868	10	HPGD|CYP2C8|CYP2E1|CYP2C9|CYP3A4|PTGR1|EPHX2	Schwann	Steatosis.grade
REACTOME_BIOTIN_TRANSPORT_AND_METABOLISM	2.26893e-05	0.00444563	0.57561	0.897188	1.84282	10	PCCA|ACACA|ACACB|MCCC1|BTD|HLCS|MCCC2|PC	Schwann	Steatosis.grade
REACTOME_BRANCHED_CHAIN_AMINO_ACID_CATABOLISM	0.00108092	0.0549647	0.45506	0.740028	1.67661	17	BCAT1|BCKDHB|HIBADH|MCCC1|HIBCH|MCCC2|PPM1K|ACAT1	Schwann	Steatosis.grade
REACTOME_COMMON_PATHWAY_OF_FIBRIN_CLOT_FORMATION	0.00239474	0.0834949	0.431708	0.753795	1.64356	14	FGG|FGB|PROS1|F5|FGA|PROC|F2|SERPINC1	Schwann	Steatosis.grade
REACTOME_COMPLEMENT_CASCADE	0.000863871	0.0485847	0.477271	0.631438	1.68194	43	C3|PROS1|C9|CRP|CFI|SERPING1|C5|C6|C1R|CFH|CFHR4|CPB2|C7|CD46|CFHR3|C1S|C4BPB|VTN|C8B|F2|CFHR1	Schwann	Steatosis.grade
REACTOME_CYTOCHROME_P450_ARRANGED_BY_SUBSTRATE_TYPE	0.00164597	0.0684769	0.45506	0.639615	1.64996	36	CYP4F3|CYP2C18|CYP2C8|POR|NCOA2|CYP2E1|CYP2A6|CYP2C9|CYP3A5|NR1H4|CYP3A4|CYP27A1|CYP2B6	Schwann	Steatosis.grade
REACTOME_DEFECTS_IN_VITAMIN_AND_COFACTOR_METABOLISM	0.0032155	0.0952729	0.431708	0.717417	1.64597	18	PCCA|LMBRD1|ACACA|MCCC1|BTD|HLCS|MCCC2|PC	Schwann	Steatosis.grade
REACTOME_DRUG_ADME	3.93801e-05	0.0066443	0.557332	0.610002	1.70719	68	ADK|SLC22A7|ACSM5|ACSM2B|CYP2C8|SLCO2B1|ABCC2|CYP2E1|ALB|CYP2C9|AKR1C1|PCK1|ABCC3|CYP3A4|SLCO1B1|VAV2|XDH|UGT2B4|SLC22A3|SULT2A1|ACSM2A|PON1	Schwann	Steatosis.grade
REACTOME_FORMATION_OF_FIBRIN_CLOT_CLOTTING_CASCADE	0.00193446	0.0738989	0.45506	0.678297	1.64535	25	A2M|FGG|FGB|PROS1|F5|FGA|SERPING1|KNG1|F9|PROC|TFPI|F2|KLKB1|SERPINC1	Schwann	Steatosis.grade
REACTOME_HSF1_DEPENDENT_TRANSACTIVATION	0.00354809	0.0993137	0.431708	-0.599616	-1.89655	21	HSPA1A|HSP90AB1|HSPB1|CRYAB|HSPA1B|EP300|HSBP1|SERPINH1|HSPB2|CREBBP|CAMK2G	Schwann	Steatosis.grade
REACTOME_INHIBITION_OF_DNA_RECOMBINATION_AT_TELOMERE	0.000188593	0.0184711	0.518848	-0.764072	-2.11039	15	POLR2F|TERF1|TERF2IP|POT1|POLR2K	Schwann	Steatosis.grade
REACTOME_IRAK4_DEFICIENCY_TLR2_4	0.000744161	0.0442794	0.477271	0.839297	1.72391	10	FGG|FGB|FGA|HMGB1	Schwann	Steatosis.grade
REACTOME_METABOLISM_OF_AMINO_ACIDS_AND_DERIVATIVES	1.43177e-06	0.000700612	0.643552	0.525793	1.55272	198	KYNU|SLC44A1|BCAT1|PAH|BCKDHB|GLUD1|BHMT2|HAO1|DMGDH|TDO2|ASL|HIBADH|ASS1|PSMD12|MCCC1|AFMID|HIBCH|ACMSD|HAL|TXNRD1|PSMA1|SHMT1|SAT1|MAT1A|MCCC2|RIDA|SCLY|SLC25A13|AGXT|PPM1K|KMO|HGD|PDHX|CPS1|PSME4|CSAD|PAPSS2|AMD1|SLC7A5|PSMD13|TAT|GOT2|SERINC5|HNMT|TMLHE|PSMD5|PSMB7|ACAT1|SDS|SLC25A15|SECISBP2|PSMA3|AASS|ARG1|GRHPR|SARDH|PSMA5|FTCD	Schwann	Steatosis.grade
REACTOME_METABOLISM_OF_STEROIDS	2.87169e-05	0.00545082	0.57561	0.561355	1.62379	111	SEC24D|OSBPL9|LSS|SEC24A|GPAM|SREBF2|ACACA|NCOA2|ACACB|ALB|HMGCS1|ABCB11|SEC24B|NR1H4|AKR1C1|FDPS|ABCC3|SLCO1B1|PPARA|MSMO1|CYP27A1|INSIG2|GC|SLC27A2|AKR1C4|ACOX2|HSD17B4|MBTPS1|TBL1X|BAAT|HSD17B2|TBL1XR1|SCP2|HSD17B11|OSBP|FDX1|HSD17B7|SRD5A1|INSIG1|SCD|SREBF1|SC5D|FDFT1|CYP51A1|CYP8B1|AKR1C2|HSD17B12|DHCR24|CHD9|SEC23A|RXRA|HMGCR|MED1|HSD11B1	Schwann	Steatosis.grade
REACTOME_METABOLISM_OF_VITAMINS_AND_COFACTORS	0.00156487	0.067893	0.45506	0.499354	1.45329	122	CYB5A|GPHN|APOA1|APOC2|MTHFS|PCCA|APOB|AOX1|MTHFD2L|PARP4|LMBRD1|ACACA|ACACB|PDSS2|MCCC1|AKR1C1|BTD|HLCS|SHMT1|RBP4|MCCC2|AKR1C4|PARP9|MOCOS|PC|APOA2|NMRK1|GPC6|APOC3|TTPA|SDC2|PPCDC|BCO2|GSTO1|SLC25A32|LRAT|TTR|CYB5R3|LPL|SLC23A2|MTHFR|MTHFD1L|CYP8B1|SDC1|LDLR|NNMT|PDXK|HSP90AA1|RDH11|ENPP1|GPC1	Schwann	Steatosis.grade
REACTOME_NEF_MEDIATES_DOWN_MODULATION_OF_CELL_SURFACE_RECEPTORS_BY_RECRUITING_THEM_TO_CLATHRIN_ADAPTERS	3.56349e-05	0.00618418	0.557332	-0.779962	-2.19512	16	B2M|AP1S2|HLA-A|AP2B1|AP2A2	Schwann	Steatosis.grade
REACTOME_NR1H2_AND_NR1H3_MEDIATED_SIGNALING	0.00323194	0.0952952	0.431708	0.604564	1.59472	40	ABCA1|APOC2|EEPD1|NRIP1|AGO3|PCK1|APOC1|AGO4|TNRC6B|NCOR1|KDM1B|TBL1X|KDM3A|TBL1XR1|NCOR2|SCD|ABCG8|ANGPTL3|SREBF1	Schwann	Steatosis.grade
REACTOME_PEROXISOMAL_PROTEIN_IMPORT	0.00241791	0.0834949	0.431708	0.567513	1.55287	54	CAT|LONP2|HAO1|IDE|UBE2D2|SLC27A2|AGXT|ACOX2|HSD17B4|BAAT|UBE2D3|SCP2|PEX2|ECI2|EPHX2|MLYCD|HAO2|ACOX3|USP9X|EHHADH|PEX14|PECR	Schwann	Steatosis.grade
REACTOME_PLASMA_LIPOPROTEIN_REMODELING	0.000599327	0.0375654	0.477271	0.681613	1.67924	27	PCSK6|APOA1|APOC2|APOB|P4HB|ALB|LIPG|LIPC|ANGPTL4|APOA2|MBTPS1|APOC3|PCSK5|MTTP|ANGPTL3|LPL	Schwann	Steatosis.grade
REACTOME_REGULATION_OF_CHOLESTEROL_BIOSYNTHESIS_BY_SREBP_SREBF	0.00132884	0.061195	0.45506	0.585235	1.58665	51	SEC24D|LSS|SEC24A|GPAM|SREBF2|ACACA|NCOA2|ACACB|HMGCS1|SEC24B|FDPS|PPARA|INSIG2|MBTPS1|TBL1X|TBL1XR1|INSIG1|SCD|SREBF1|SC5D|FDFT1|CYP51A1|CHD9|SEC23A|RXRA|HMGCR|MED1|IDI1|SAR1B|MBTPS2|FASN|KPNB1	Schwann	Steatosis.grade
REACTOME_REGULATION_OF_LIPID_METABOLISM_BY_PPARALPHA	0.0013202	0.061195	0.45506	0.520845	1.49839	104	ABCA1|RORA|ACSL1|APOA1|ME1|SREBF2|NCOA2|HMGCS1|MED13L|NR1H4|TXNRD1|PPARA|ABCB4|FAM120B|ANGPTL4|THRAP3|PLIN2|NCOR1|CDK19|APOA2|TBL1X|NPAS2|SULT2A1|TBL1XR1|AGT|MED23|NCOR2|ACADM|HMGCS2|SREBF1|ALAS1|SIN3A|FDFT1|NRF1|NCOA3|CHD9|PPARG|RXRA|AHR|HMGCR|FABP1|MED1|MED27|RXRB	Schwann	Steatosis.grade
REACTOME_REGULATION_OF_TLR_BY_ENDOGENOUS_LIGAND	0.00210964	0.0781121	0.431708	0.798319	1.66508	11	FGG|FGB|APOB|FGA|HMGB1|LBP	Schwann	Steatosis.grade
REACTOME_ROLE_OF_PHOSPHOLIPIDS_IN_PHAGOCYTOSIS	0.000532544	0.0354408	0.477271	0.737	1.71201	19	ITPR2|PLD1|PLCG2|PRKCE|PIK3R1|PIK3CB|AHCYL1	Schwann	Steatosis.grade
REACTOME_SIGNALING_BY_PDGFR_IN_DISEASE	0.00262906	0.0869222	0.431708	0.719735	1.63064	17	PDGFRA|GOLGA4|PIK3R1|ETV6|PIK3CB|STAT3|GRB2|FIP1L1|KRAS	Schwann	Steatosis.grade
REACTOME_SYNTHESIS_OF_BILE_ACIDS_AND_BILE_SALTS	0.00266707	0.0869222	0.431708	0.648329	1.60697	28	OSBPL9|NCOA2|ABCB11|NR1H4|AKR1C1|CYP27A1|SLC27A2|AKR1C4|ACOX2|HSD17B4|BAAT|SCP2|OSBP|CYP8B1|AKR1C2|RXRA	Schwann	Steatosis.grade
REACTOME_THE_ROLE_OF_NEF_IN_HIV_1_REPLICATION_AND_DISEASE_PATHOGENESIS	0.00130935	0.061195	0.45506	-0.622106	-1.95962	22	B2M|AP1S2|HLA-A|AP2B1|FYN|AP2A2	Schwann	Steatosis.grade
REACTOME_TRAFFICKING_OF_GLUR2_CONTAINING_AMPA_RECEPTORS	0.00045313	0.0316104	0.498493	-0.790596	-2.06694	12	AP2B1|NSF|AP2A2|GRIA1|TSPAN7|PICK1|GRIA3	Schwann	Steatosis.grade
REACTOME_TRANSPORT_OF_SMALL_MOLECULES	0.000599908	0.0375654	0.477271	0.427975	1.28184	441	ABCA1|AZGP1|A2M|LRRC8B|SLC44A1|SLC1A1|PCSK6|ATP1B1|SLC13A5|FBXL5|APOA1|APOC2|ABCD3|SLC22A7|APOB|GNG12|TF|SLC5A3|FTL|ANKH|ABCA8|SLC41A2|P4HB|ATP1B3|SLCO2B1|ABCC2|ALB|RIPK1|ASPH|PSMD12|ABCC9|HDLBP|SLC17A5|SLC7A2|LIPG|SLC38A4|LIPC|ABCA6|FTH1|MICU3|ABCC3|SLCO1B1|APOC1|PSMA1|ATP7B|CP|ABCB4|ANGPTL4|SLC1A3|WWP1|SLC39A14|SCARB1|ATP11B|GNG5|SLC16A7|TSC22D3|TRPM7|SLC9B2|MFSD4B|SLC30A10|SLC22A3|ABCA9|ACO1|APOA2|LIPA|CYBRD1|LRRC8C|PSME4|MBTPS1|SLC28A1|CAMK2D|SLC7A5|ABCB10|MAGT1|SEL1L|PSMD13|APOC3|SLC16A2|ATP8B4|VCP|PCSK5|ABCA10|ATP2A2|SLC30A1|ATP2B2|AHCYL2|SLC16A10|SLC20A1|ADCY9|PSMD5|PSMB7|MTTP|SLC2A2|AQP9|PRKAR2A|PSMA3|RAB11FIP2|SLC20A2|SLC4A5|CLCN5|CAND1|PSMA5|SGK2|SGK3|ATP6V1B2|ABCG8|ANGPTL3|SLC4A4|ATP6V1H|GLRX3|ABCB1|ABCB7|TRPV1|SLC35D2|SLC22A1|RAB11A|ADCY1|SLC25A26|LPL	Schwann	Steatosis.grade
REACTOME_XENOBIOTICS	0.00316719	0.094967	0.431708	0.73506	1.64936	16	CYP2C18|CYP2C8|CYP2E1|CYP2A6|CYP2C9|CYP3A5|CYP3A4|CYP2B6	Schwann	Steatosis.grade
GOBP_ALCOHOL_METABOLIC_PROCESS	0.000432612	0.0478469	0.498493	-0.350714	-1.56921	227	PLCG2|CYP2C8|MECP2|CYP2C9|FMO5|HMGCS2|ALDH1A1|SNCA|HDLBP|INSIG1|CYP3A5|IP6K2|NR1H4|ACER3|CBR4|DHRS3|HSD17B6|CYP27C1|FGF2|EPHX2|PLCB1|PTEN|ADH1B|TPK1|ADH6|SPTLC2|MSMO1|GCH1|HAO1|LIPC|PCK1|OSBPL5|FDX1|RBP4|ACSS2|PON1|PECR|PTK2B|APOA1|APOC1|AKR1C4|IDH1|INSIG2|GOT1|PCK2|PRKAA1|ALDH1A2|ADH1A|SCAP|ALDH3A2|ITPK1|RDH16|ADH4|NUDT4|INPP5A|POR|SGPP1|CYP39A1|PPIP5K2|APOB|QDPR|CYP27A1|LRAT	Schwann	Fibrosis.stage
GOBP_ALPHA_AMINO_ACID_CATABOLIC_PROCESS	0.000266615	0.039645	0.498493	-0.51249	-1.88766	68	AGXT|GLUD1|HIBCH|HMGCLL1|HIBADH|ACADSB|TAT|KYNU|ADHFE1|DDAH1|GPT2|CDO1|BLMH|SCLY|CSAD|TDO2|MAT1A|GOT1|SARDH|RIDA|OAT|ACMSD|PIPOX|BCAT2|QDPR|AASS|ARG1|HGD	Schwann	Fibrosis.stage
GOBP_ALPHA_AMINO_ACID_METABOLIC_PROCESS	3.1907e-07	0.000323484	0.674963	-0.46188	-1.95833	148	MECP2|AGXT|GLUD1|GMPS|NOX4|HIBCH|BHMT|NR1H4|BHMT2|AMDHD1|HMGCLL1|SLC25A13|HIBADH|ACADSB|MSRA|CPS1|TAT|KYNU|ADHFE1|DDAH1|GPT2|HAO1|ASL|MTHFD2L|CDO1|GLYATL1|ASS1|BLMH|SCLY|GLYAT|CSAD|TDO2|MAT1A|DGLUCY|GOT1|SARDH|AZIN1|SERINC5|RIDA|OAT|SLC25A12|ADI1|FTCD|HNF4A|ACMSD|PIPOX|BCAT2|QDPR|MMUT|AASDHPPT|CTPS1|AASS|ARG1|HGD	Schwann	Fibrosis.stage
GOBP_AMIDE_TRANSPORT	0.00150582	0.0954155	0.45506	-0.351299	-1.52412	175	SLC1A3|PPP3CA|PRKCE|FGA|CRHBP|MYRIP|F2|FGB|SNCA|TFR2|GLUD1|SLC2A2|SMAD2|FGG|NR1H4|GPLD1|SLC25A13|PLCB1|SLC16A10|CHD7|STXBP3	Schwann	Fibrosis.stage
GOBP_AMINO_ACID_BIOSYNTHETIC_PROCESS	0.000632325	0.0593292	0.477271	-0.504588	-1.83855	61	SLC1A3|AGXT|ALDH1A1|UPB1|GLUD1|BHMT|BHMT2|CPS1|DPYD|HAO1|ASL|MTHFD2L|ASS1|GOT1|SERINC5|OAT|SLC25A12|ADI1|BCAT2|AASDHPPT|AASS	Schwann	Fibrosis.stage
GOBP_AMINO_ACID_CATABOLIC_PROCESS	1.53653e-05	0.00667623	0.57561	-0.523266	-1.99444	83	AGXT|ETFA|GLUD1|HIBCH|AMDHD1|HMGCLL1|BCKDHB|HIBADH|ACADSB|TAT|ENOSF1|KYNU|ADHFE1|DDAH1|HNMT|GPT2|CDO1|BLMH|SCLY|CSAD|TDO2|MAT1A|GOT1|SARDH|RIDA|OAT|FTCD|ACMSD|PIPOX|BCAT2|QDPR|AASS|ARG1|HGD	Schwann	Fibrosis.stage
GOBP_AMINO_ACID_METABOLIC_PROCESS	2.1381e-10	1.30061e-06	0.826657	-0.501966	-2.22305	190	SLC1A3|MECP2|AGXT|ALDH1A1|UPB1|ETFA|GLUD1|GMPS|LARS2|NOX4|HIBCH|BHMT|NR1H4|BHMT2|AMDHD1|HMGCLL1|SLC25A13|BCKDHB|HIBADH|ACADSB|MSRA|CPS1|TAT|ENOSF1|KYNU|ADHFE1|DDAH1|HNMT|DPYD|GPT2|HAO1|ASL|MTHFD2L|CARS2|CDO1|GLYATL1|ASS1|BLMH|PEPD|SCLY|GLYAT|CSAD|TDO2|MAT1A|FARSB|DGLUCY|GOT1|SARDH|AZIN1|SERINC5|RIDA|OAT|SLC25A12|ADI1|RARS2|FTCD|HNF4A|ACMSD|PIPOX|BCAT2|IARS2|QDPR|PCCB|MMUT|AASDHPPT|CTPS1|AASS	Schwann	Fibrosis.stage
GOBP_ANTIGEN_PROCESSING_AND_PRESENTATION	0.00156183	0.0979445	0.45506	0.53607	1.72278	50	RAB27A|RAB6A|AP3D1|HLA-E|AP3B1|CALR|MFSD6|HLA-C|ERAP2|ERAP1|TAPBP|CD74|ATG5|SAR1B|KDM5D|HLA-B|B2M|PDIA3|CTSD|NOD1	Schwann	Fibrosis.stage
GOBP_ANTIGEN_PROCESSING_AND_PRESENTATION_OF_ENDOGENOUS_ANTIGEN	0.000578267	0.0576656	0.477271	0.756502	1.84005	14	HLA-E|HLA-C|ERAP2|ERAP1|TAPBP|CD74|ATG5|HLA-B|B2M|HLA-A|IDE	Schwann	Fibrosis.stage
GOBP_C4_DICARBOXYLATE_TRANSPORT	0.000827641	0.0706705	0.477271	-0.727433	-1.99259	18	SLC1A3|SLC13A5|SLC25A13|SLC1A1	Schwann	Fibrosis.stage
GOBP_CELLULAR_LIPID_CATABOLIC_PROCESS	0.000199457	0.0335056	0.518848	-0.387864	-1.64514	153	PLCG2|AIG1|ABCD3|ETFA|ACACB|PLD1|APOC2|GPLD1|ACER3|PPARA|SCP2|LONP2|CPS1|HADHA|SLC27A2|PLCB1|MFSD2A|ACOX2|ACAA1|EHHADH|HAO1|BCO2|LIPC|PCK1|ABHD6|DECR1|HEXA|FABP1|ECHDC2|HACL1|APOC1|ETFDH|IDH1|PCK2|ACAD11|LIPG|GPCPD1|PNPLA3|HSD17B4|MGST2|APOB|CPT1A|ABHD3|ABCB11|PCCB|LPL|CYP4F12	Schwann	Fibrosis.stage
GOBP_CELLULAR_RESPONSE_TO_ALKALOID	7.73639e-05	0.0203743	0.538434	-0.777882	-2.10891	16	SLC1A3|CRHBP|SLC8A1|SLC1A1	Schwann	Fibrosis.stage
GOBP_CELLULAR_RESPONSE_TO_XENOBIOTIC_STIMULUS	4.34051e-05	0.0146685	0.557332	-0.480165	-1.92663	107	SLCO2B1|CYP2C8|CRHBP|CYP2B6|CYP2C9|FMO5|VAV2|NR1I2|CYP2E1|CYP3A5|GPLD1|ACSM2B|RORA|ACAA1|ACSL1|AOX1|PRNP|PON3|CYP2C19|PDE4B|GLYAT|CBR1|PPP1R12A|GSTO1|NFE2L2|UGT2B15|PRKAA1|SLCO1B1|ABCC2|HSPA5|POR|HNF4A|GSTA1|ABCB11|QDPR|SLC22A7|CYP4F12	Schwann	Fibrosis.stage
GOBP_CELL_CELL_ADHESION	0.00115572	0.0836935	0.45506	0.327127	1.39312	460	LRRC4C|CLSTN2|HMCN1|VCL|CD46|SRPX2|NRCAM|ITGB5|ABL2|PAWR|NLGN1|IL1RAP|SRC|PIK3CA|CADM3|PRKG1|CNTN4|ITGA10|FYN|BOC|CBFB|DOCK8|SOX13|GPAM|CLDN1|DLG5|MALT1|BCL2|MEGF10|WNK1|CBLB|AP3D1|HLA-E|VMP1|VEGFA|LPP|AP3B1|SDC4|PPIA|ARID1B|SMARCC1|PCDH20|PDE5A|RUNX1|KIRREL1|KIFAP3|NFAT5|PSEN1|NCK2|PTPRM|MAP3K8|L1CAM|PIEZO1|CEBPB|MYH9|NPTN|ITGB1|DUSP10|GPNMB|SMARCA2|ANXA2|JAM3|IL15|CLDN11|ETS1|CD44|IL1RAPL1|NF2|CD47|GOLPH3|JAK2|TNFSF13B|CD74|FOXO3|SLC4A2|SKAP1|CTNND2|HSPH1|ERBB2|CLIC1|ICAM1|CDH6|BAIAP2L1|ATP2C1|CLSTN3|NEGR1|ARID1A|GLMN|SDK1|PTK2|NPNT|PPM1F|PRKAR1A|B2M|NRXN1|CADM1|BRD7|JAG1|KIFC3|ANK3|TGFBR2|ITGA2|CNN3|CD9|ADAM9|YTHDF2|ITGAV|UBASH3B|PIP5K1C|RELA|GCNT2|PALLD|CD58|PLXNB2|HLA-A|PTPRS|NPHP1|RC3H1|MYOT|NKAP|ACTG1|JUP|STAT5B|TWSG1|DAB1|TGFB1|HES1|LIMS2|LGALS1|ZDHHC2|CBLL1|TNFSF14|ADGRV1|LRFN5|DSP|STXBP6|RGCC|SMARCD2|PTPRG|PRTG|ITPKB|TMEM47|VEZT|KRT18	Schwann	Fibrosis.stage
GOBP_DEFENSE_RESPONSE_TO_FUNGUS	0.000121496	0.0250906	0.538434	-0.78057	-2.0621	15	MPO|PLCG2	Schwann	Fibrosis.stage
GOBP_FATTY_ACID_METABOLIC_PROCESS	5.10171e-05	0.014778	0.557332	-0.362893	-1.63405	257	CYP2C8|CYP2B6|AIG1|CYP2C9|SNCA|ABCD3|ETFA|INSIG1|HPGD|ACACB|APOC2|CYP2E1|CBR4|ACSM2B|PPARA|LYPLA1|MAPK14|SCP2|ACADSB|LONP2|HADHA|SLC27A2|MFSD2A|ACOX2|ACAA1|ACSL1|ACBD5|MSMO1|EHHADH|HAO1|RGN|CYP4F3|NCOR1|LIPC|CEACAM1|XBP1|PCK1|C3|ELOVL6|ABHD6|DECR1|PDK3|CYP2C19|MLXIPL|FABP1|CRYL1|ACACA|CBR1|ECHDC2|ACSM2A|PECR|PIBF1|HACL1|SLC27A5|APOC1|ETFDH|AKR1C4|INSIG2|PCK2|PRKAA1|ACAD11|SCAP|ALDH3A2|ADH4|PNPLA3|POR|HSD17B4|GSTA1|CPT1A|ABHD3|ABCB11|PCCB|LPL|CYP4F12|QKI|MMUT	Schwann	Fibrosis.stage
GOBP_FIBROBLAST_PROLIFERATION	9.6191e-05	0.0216715	0.538434	0.546274	1.85867	67	NGFR|PAWR|SOD2|CDK6|TP53INP1|PRDX1|NUPR1|DAZAP1|KMT2A|NF1|RRN3|GAS6|MORC3|PDGFA|ECD|EMD|CD74|DDR2|MED25	Schwann	Fibrosis.stage
GOBP_GOLGI_VESICLE_BUDDING	0.00130252	0.089078	0.45506	0.792858	1.76655	10	GBF1|TMED2|TMED9|GOLPH3	Schwann	Fibrosis.stage
GOBP_HYDROGEN_PEROXIDE_CATABOLIC_PROCESS	0.00135122	0.0913276	0.45506	-0.719215	-1.90001	15	MPO|SNCA	Schwann	Fibrosis.stage
GOBP_INTRACELLULAR_SODIUM_ION_HOMEOSTASIS	0.000218105	0.034914	0.518848	-0.853089	-2.04788	10	SLC1A3|ATP1B3|SLC8A1|ATP1B1	Schwann	Fibrosis.stage
GOBP_LEUKOCYTE_CELL_CELL_ADHESION	0.000280246	0.039645	0.498493	0.406271	1.59382	197	CD46|ABL2|PAWR|SRC|PIK3CA|FYN|CBFB|DOCK8|SOX13|GPAM|DLG5|MALT1|WNK1|CBLB|AP3D1|HLA-E|AP3B1|SDC4|ARID1B|SMARCC1|PDE5A|RUNX1|NFAT5|NCK2|MAP3K8|CEBPB|ITGB1|DUSP10|GPNMB|SMARCA2|IL15|ETS1|CD44|CD47|GOLPH3|JAK2|TNFSF13B|CD74|FOXO3|SLC4A2|SKAP1|HSPH1|ERBB2|ICAM1|ARID1A|GLMN|PRKAR1A|B2M	Schwann	Fibrosis.stage
GOBP_LIPID_CATABOLIC_PROCESS	0.000423979	0.0478469	0.498493	-0.347502	-1.55147	202	LDAH|PLCG2|PRKCE|AIG1|ABCD3|ETFA|PDE3B|HPGD|ACACB|PLD1|APOC2|GPLD1|ACER3|PPARA|HSD17B6|SCP2|LONP2|CPS1|HADHA|SLC27A2|PLCB1|MFSD2A|ACOX2|ACAA1|EHHADH|HAO1|BCO2|LIPC|PCK1|ABHD6|DECR1|HEXA|FABP1|ECHDC2|HACL1|APOC1|ETFDH|IDH1|PCK2|PRKAA1|ACAD11|LIPG|GPCPD1|PNPLA3|HSD17B4|MGST2|CYP39A1|APOB|CPT1A|ABHD3|ABCB11|PCCB|LPL|CYP4F12|CYP27A1	Schwann	Fibrosis.stage
GOBP_LONG_CHAIN_FATTY_ACID_METABOLIC_PROCESS	0.00172427	0.0985567	0.45506	-0.477162	-1.7569	67	CYP2C8|CYP2B6|AIG1|CYP2C9|ABCD3|CYP2E1|SCP2|SLC27A2|ACAA1|ACSL1|CYP4F3|ELOVL6|ABHD6|CYP2C19|CBR1|HACL1|SLC27A5|PNPLA3|GSTA1|CPT1A|CYP4F12|QKI	Schwann	Fibrosis.stage
GOBP_LOW_DENSITY_LIPOPROTEIN_PARTICLE_REMODELING	0.00089275	0.072408	0.477271	-0.794405	-1.93996	11	MPO	Schwann	Fibrosis.stage
GOBP_LYMPHOCYTE_ACTIVATION	5.02971e-05	0.014778	0.557332	0.368802	1.54895	387	ITK|THEMIS|RUNX2|CD46|TOP2B|ABL2|PAWR|RIF1|SRC|PIK3CA|RAB27A|FYN|NSD2|KAT7|CBFB|AXL|DOCK8|CDK6|SLC15A4|SHLD1|SOX13|GPAM|DLG5|VAMP2|MALT1|BCL2|CBLB|AP3D1|PRDX1|LEPR|HLA-E|AP3B1|SDC4|KMT2A|ARID1B|DOCK11|SMARCC1|PDE5A|SP3|RUNX1|PSEN1|NCK2|MAP3K8|CEBPB|MYH9|KIF13B|ITGB1|GAS6|DUSP10|GPNMB|SMARCA2|CCND3|IL15|SUPT6H|ZEB1|CD44|AKAP17A|RNF41|FOXP1|EXOSC3|CD47|SH3KBP1|JAK2|AP1G1|TNFSF13B|CD74|FOXO3|BLOC1S6|ATG5|MEF2C|SLC4A2|HSPH1|ERBB2|ICAM1|DOCK10|ARID1A|GLMN|PRKAR1A|B2M|ZBTB7A	Schwann	Fibrosis.stage
GOBP_MONOCARBOXYLIC_ACID_CATABOLIC_PROCESS	0.000848826	0.0707316	0.477271	-0.418168	-1.66572	104	AIG1|XYLB|AGXT|ABCD3|ETFA|ACACB|PPARA|SCP2|LONP2|HADHA|SLC27A2|MFSD2A|ACOX2|ACAA1|EHHADH|HAO1|PCK1|DECR1|PON3|HEXA|FABP1|CRYL1|ECHDC2|HACL1|ETFDH|IDS|PCK2|DCXR|ACAD11|HSD17B4|CPT1A|ABHD3|ABCB11|PCCB|CYP4F12	Schwann	Fibrosis.stage
GOBP_MONOCARBOXYLIC_ACID_METABOLIC_PROCESS	6.47523e-09	1.31296e-05	0.761461	-0.37509	-1.77247	418	SLC1A3|PRKCE|CYP2C8|CYP2B6|AIG1|CYP2C9|XYLB|AGXT|ALDH1A1|SNCA|ABCD3|ETFA|INSIG1|HPGD|ACACB|APOC2|CYP2E1|ZBTB20|CYP3A5|NR1H4|AMDHD1|CBR4|ACSM2B|PPARA|CYP27C1|LYPLA1|MAPK14|SCP2|ACADSB|LONP2|HADHA|SLC27A2|MFSD2A|ADH1B|UST|KYNU|ACOX2|DHTKD1|OSBPL9|PGM1|ACAA1|ADH6|ACSL1|OSBPL6|ACBD5|MSMO1|EHHADH|ALDOB|HAO1|BCO2|RGN|CYP4F3|NCOR1|LIPC|CEACAM1|XBP1|PCK1|EP300|C3|ELOVL6|NR5A2|MTHFD1L|ABHD6|DECR1|PON3|PROX1|PDK3|CYP2C19|HEXA|MLXIPL|FABP1|GLYAT|CRYL1|ACACA|CBR1|ACSS2|ECHDC2|ACSM2A|PECR|PIBF1|HACL1|SLC27A5|APOC1|ETFDH|AKR1C4|ATP8B1|IDH1|INSIG2|UGT2B15|IDS|PCK2|PRKAA1|ALDH1A2|DCXR|ACAD11|ADH1A|SCAP|ALDH3A2|PC|ADH4|PNPLA3|ME2|OGDH|POR|HSD17B4|SLC25A12|CYP39A1|FTCD|UGT2B10|ACMSD|PRMT3|GSTA1|CPT1A|ABHD3|PFKFB1|ABCB11|LDHB|PCCB|LPL|CYP4F12|CYP27A1|QKI|HLCS|MMUT|AASDHPPT	Schwann	Fibrosis.stage
GOBP_MONONUCLEAR_CELL_DIFFERENTIATION	0.00174981	0.0985567	0.45506	0.360774	1.44924	246	ITK|THEMIS|RUNX2|CD46|ITGB8|TOP2B|KAT7|CBFB|AXL|CDK6|SOX13|MALT1|BCL2|AP3D1|LEPR|VEGFA|AP3B1|PPARG|KMT2A|ARID1B|DOCK11|SMARCC1|SP3|RUNX1|PSEN1|CEBPB|MYH9|ITGB1|GAS6|DUSP10|SMARCA2|IL15|ZEB1|CSF1|RNF41|FOXP1|NFATC1|TNFSF13B|ACIN1|CD74|FOXO3|ATG5|SLC4A2|ERBB2|DOCK10|HLA-B|ARID1A|IFI16|B2M|ZBTB7A|BRD7|HDAC9|MMP14|TPD52|TGFBR2|BLNK|PRKDC	Schwann	Fibrosis.stage
GOBP_NEGATIVE_REGULATION_OF_CELL_POPULATION_PROLIFERATION	0.000931301	0.0745409	0.477271	0.342638	1.43955	389	NGFR|APC|SRPX|PAWR|ATOH8|PDS5B|STK4|PRKG1|SOD2|KANK2|SOX10|PPARD|TFAP2A|VGLL4|INTU|ULK1|CDK6|ABI1|ADARB1|PLPP1|ATG13|RARB|PRKRA|NIBAN2|TGFBR1|TP53INP1|DLG5|BCL2|CBLB|CASK|SPRY2|TOB2|NUPR1|EEF1E1|PPARG|SDC4|KMT2A|PDE5A|NF1|TBX3|KIFAP3|BCHE|NCK2|PTPRM|MDM4|CEBPB|ATF5|DUSP10|GPNMB|SMARCA2|MORC3|RNF10|IL15|ZEB1|EMD|ETS1|RNF41|PAK1|IGFBP6|HSPA1A|NF2|IFT74|CNOT7|PDCD5|JAK2|KLF13|SPARC|TBRG1|MEF2C|SLC4A2|RERG|ERBB2|PTCH1|MED25|GLMN|IFT80|DDR1|BMPR2|RAF1|EIF2AK1|PRKAR1A|B2M|ING4|CTCF|E2F3|TGFBR2|BTG1|CD9|ITGB1BP1|NDRG2|APP|CTBP2|AIMP2|IFT52|CTNNBIP1|TSG101|TPM1|TSPO|ATP5IF1|FGFR2|PTPN14|KLF9|SLC16A2|ATM|RC3H1|SKI|TWSG1|GGNBP2|IGFBP5|TGFB1|HES1|LIMS2	Schwann	Fibrosis.stage
GOBP_NEGATIVE_REGULATION_OF_FIBROBLAST_PROLIFERATION	0.00111235	0.0825174	0.45506	0.676519	1.86436	23	PAWR|SOD2|TP53INP1|NUPR1|KMT2A|NF1|MORC3|EMD|MED25	Schwann	Fibrosis.stage
GOBP_NERVOUS_SYSTEM_PROCESS	0.000325175	0.0427451	0.498493	-0.295679	-1.40356	439	SLC1A3|SORCS3|PPP3CA|SHISA9|CRHBP|DMD|THRB|MECP2|HERC1|NRXN3|UBR3|NCAM2|TUBA1A|ATP2B2|SPG11|SNCA|SGK1|HPN|HTT|VTI1A|RELN|PARD3|GPR155|IGSF11|FMR1|DHRS3|CYFIP1|EPAS1|PJA2|SCN9A|MYCBP2|WDR36|MAGT1|PLCB1|PTEN|MFSD2A|CAMTA1|ST3GAL4|CHD7|DAG1|EYA3|RCAN1|PBX3|COL1A1|TANC1|NGF|ADRA1A|GCH1|ATXN7|TIMP3|ADNP|SLC1A1|EP300|PIEZO2|PRNP|DICER1|ABCC6|HEXA|MME|SPATA7|NR4A1|RBP4|AZGP1|EIF4EBP2|MEIS2|GSTO1|ALDH7A1|CHM|FIG4|PAIP2|LEF1|PTK2B|ATP8B1|RPS6KB1|ADGRB3|KCNMB4|ATP1A2|RPS6KA2|PKD1L3|MBP	Schwann	Fibrosis.stage
GOBP_NEUTRAL_AMINO_ACID_TRANSPORT	0.000573451	0.0576656	0.477271	-0.607464	-1.89663	30	SLC1A3|SLC25A13|SLC38A4|SFXN1|SLC1A1|SLC38A9|SERINC5|SLC25A12|SLC38A2|SLC7A5|SLC43A1	Schwann	Fibrosis.stage
GOBP_NEUTRAL_LIPID_METABOLIC_PROCESS	0.00126477	0.0885032	0.45506	-0.439072	-1.68478	85	SNCA|FBXW7|INSIG1|APOC2|CYP2E1|GPLD1|AGMO|CPS1|MFSD2A|ACSL1|RGN|LIPC|PCK1|C3|DGKD|ABHD6|AVIL|LMF1|SLC27A5|APOC1|INSIG2|PCK2|PNPLA3|APOB|CPT1A|ATG14|LPL|ANG	Schwann	Fibrosis.stage
GOBP_OLEFINIC_COMPOUND_METABOLIC_PROCESS	0.00167846	0.0985567	0.45506	-0.440694	-1.6735	82	CYP2C8|CYP2B6|CYP2C9|ALDH1A1|CYP2E1|CYP3A5|DHRS3|HSD17B6|CYP27C1|SCP2|EPHX2|ADH1B|ACAA1|ADH6|BCO2|CYP4F3|ABHD6|CYP2C19|RBP4|CBR1|AKR1C4|ALDH1A2|ADH1A|RDH16|ADH4	Schwann	Fibrosis.stage
GOBP_ORGANIC_ACID_BIOSYNTHETIC_PROCESS	2.7589e-07	0.000323484	0.674963	-0.43238	-1.92976	213	SLC1A3|CYP2C8|CYP2C9|AGXT|ALDH1A1|UPB1|SUCLA2|ABCD3|GLUD1|INSIG1|ACACB|APOC2|CYP2E1|BHMT|NR1H4|BHMT2|CBR4|ACSM2B|SCP2|CPS1|SLC27A2|UST|KYNU|OSBPL9|FMO3|DPYD|OSBPL6|HAO1|RGN|ASL|MTHFD2L|LIPC|CEACAM1|XBP1|ELOVL6|CDO1|ASS1|UGDH|MTHFD1L|PROX1|MLXIPL|CSAD|ACACA|CBR1|ACSM2A|PECR|PIBF1|SLC27A5|APOC1|AKR1C4|INSIG2|GOT1|PRKAA1|ALDH1A2|SCAP|SERINC5|OAT|SLC25A12|MGST2|ADI1|CYP39A1|ACMSD|PRMT3|ABHD3|BCAT2|ABCB11|LPL|CYP27A1|QKI|AASDHPPT|AASS	Schwann	Fibrosis.stage
GOBP_ORGANIC_ACID_CATABOLIC_PROCESS	2.31733e-07	0.000323484	0.690132	-0.453998	-1.99789	189	AIG1|XYLB|AGXT|ABCD3|ETFA|GLUD1|HIBCH|ACACB|AMDHD1|HMGCLL1|PPARA|BCKDHB|HIBADH|ALDH1L1|SCP2|ACADSB|LONP2|HADHA|SLC27A2|MFSD2A|TAT|ENOSF1|KYNU|ACOX2|ADHFE1|ACAA1|DDAH1|HNMT|GPT2|EHHADH|HAO1|PCK1|CDO1|BLMH|DECR1|PON3|SCLY|HEXA|FABP1|CSAD|CRYL1|TDO2|NPL|PON1|ECHDC2|MAT1A|HACL1|ETFDH|GOT1|SARDH|IDS|PCK2|DCXR|ACAD11|RIDA|OAT|HSD17B4|GNPDA2|FTCD|ACMSD|PIPOX|CPT1A|ABHD3|BCAT2|ABCB11|QDPR|PCCB|CYP4F12|AASDHPPT|AASS	Schwann	Fibrosis.stage
GOBP_ORGANIC_HYDROXY_COMPOUND_METABOLIC_PROCESS	4.00182e-06	0.00347758	0.610527	-0.357808	-1.64171	317	PLCG2|CYP2C8|MECP2|CYP2C9|FMO5|GC|HMGCS2|ALDH1A1|RAPGEF2|SNCA|HDLBP|ABCD3|HPN|INSIG1|CYP2E1|CYP3A5|IP6K2|NR1H4|ACER3|CBR4|DHRS3|HSD17B6|EPAS1|CYP27C1|FGF2|SCP2|EPHX2|SLC27A2|PLCB1|PTEN|SLC16A10|ADH1B|OSBPL9|ACAA1|TPK1|ADH6|SPTLC2|OSBPL6|MSMO1|CPQ|GCH1|HAO1|LIPC|PCK1|SLC1A1|OSBPL5|NR5A2|PROX1|FDX1|RBP4|ACSS2|PON1|FAXDC2|PECR|PTK2B|APOA1|SLC27A5|APOC1|AKR1C4|ATP8B1|IDH1|INSIG2|GOT1|PCK2|PRKAA1|ALDH1A2|ADH1A|SCAP|ALDH3A2|ITPK1|RDH16|ADH4|NUDT4|INPP5A|POR|RNF180|SGPP1|SLC25A12|CYP39A1|PPIP5K2|APOB|ABCB11|QDPR|LDHB|CYP4F12|CYP27A1|LRAT	Schwann	Fibrosis.stage
GOBP_POSITIVE_REGULATION_OF_CELL_ACTIVATION	0.000406501	0.0478469	0.498493	0.404312	1.5786	190	CD46|ABL2|RIF1|SRC|PIK3CA|FYN|NSD2|CBFB|AXL|DOCK8|SHLD1|SOX13|GPAM|MALT1|BCL2|AP3D1|HLA-E|AP3B1|ARID1B|SMARCC1|RUNX1|NCK2|MAP3K8|SNX4|GAS6|HAMP|DUSP10|SMARCA2|IL15|EXOSC3|CD47|SH3KBP1|JAK2|AP1G1|TNFSF13B|CD74|FOXO3|BLOC1S6|MEF2C|DDR2|HSPH1|ARID1A|B2M|CCN2|BRD7	Schwann	Fibrosis.stage
GOBP_POSITIVE_REGULATION_OF_LEUKOCYTE_CELL_CELL_ADHESION	0.00174691	0.0985567	0.45506	0.420758	1.56464	128	CD46|ABL2|SRC|PIK3CA|FYN|CBFB|DOCK8|SOX13|GPAM|MALT1|AP3D1|HLA-E|AP3B1|ARID1B|SMARCC1|RUNX1|NFAT5|NCK2|MAP3K8|DUSP10|SMARCA2|IL15|ETS1|CD44|CD47|JAK2|TNFSF13B|CD74|FOXO3|SKAP1|HSPH1|ARID1A|B2M|BRD7	Schwann	Fibrosis.stage
GOBP_POSITIVE_REGULATION_OF_LYASE_ACTIVITY	0.00101467	0.0771532	0.45506	0.797535	1.77697	10	STIM1|NF1|CAP2|RAF1|PARK7|CALM3	Schwann	Fibrosis.stage
GOBP_POSITIVE_REGULATION_OF_LYMPHOCYTE_ACTIVATION	0.000725755	0.065892	0.477271	0.412559	1.58652	167	CD46|ABL2|RIF1|SRC|PIK3CA|FYN|NSD2|CBFB|AXL|DOCK8|SHLD1|SOX13|GPAM|MALT1|BCL2|AP3D1|HLA-E|AP3B1|ARID1B|SMARCC1|RUNX1|NCK2|MAP3K8|GAS6|DUSP10|SMARCA2|IL15|EXOSC3|CD47|SH3KBP1|JAK2|AP1G1|TNFSF13B|CD74|FOXO3|BLOC1S6|MEF2C|HSPH1|ARID1A|B2M	Schwann	Fibrosis.stage
GOBP_POSITIVE_REGULATION_OF_PEPTIDE_SECRETION	0.00114037	0.0835768	0.45506	-0.521967	-1.86412	54	PRKCE|FGA|MYRIP|F2|FGB|TFR2|GLUD1|SLC2A2|FGG|NR1H4|GPLD1|PLCB1	Schwann	Fibrosis.stage
GOBP_PROTEIN_CONTAINING_COMPLEX_REMODELING	1.96236e-05	0.00795802	0.57561	-0.747248	-2.23237	24	MPO|APOC2|NR1H4|LIPC|PON1|APOA1|APOC1|LIPG|APOB|LPL|MTTP	Schwann	Fibrosis.stage
GOBP_PROTEIN_LIPID_COMPLEX_SUBUNIT_ORGANIZATION	0.000119948	0.0250906	0.538434	-0.649085	-2.10009	34	MPO|APOC2|NR1H4|PRKACB|MFSD2A|LIPC|PON1|APOA1|APOC1|LIPG|SNX9|APOB|LPL	Schwann	Fibrosis.stage
GOBP_REGULATION_OF_FIBROBLAST_PROLIFERATION	0.000330268	0.0427451	0.498493	0.542476	1.79507	57	NGFR|PAWR|SOD2|CDK6|TP53INP1|NUPR1|KMT2A|NF1|GAS6|MORC3|PDGFA|EMD|CD74|DDR2|MED25	Schwann	Fibrosis.stage
GOBP_REGULATION_OF_LIPID_CATABOLIC_PROCESS	0.00144542	0.094543	0.45506	-0.543229	-1.80804	41	PRKCE|PDE3B|HPGD|ACACB|APOC2|GPLD1|PPARA|LONP2|MFSD2A|FABP1|APOC1|IDH1|PRKAA1|CPT1A|ABCB11	Schwann	Fibrosis.stage
GOBP_REGULATION_OF_LYASE_ACTIVITY	0.000801306	0.0696661	0.477271	0.685052	1.80615	19	STIM1|NF1|CAP2|GNG7|RAF1|PHPT1|GALR1|PARK7|CALM3|ADGRV1	Schwann	Fibrosis.stage
GOBP_REGULATION_OF_LYMPHOCYTE_ACTIVATION	0.000356552	0.0442634	0.498493	0.380499	1.52927	247	CD46|ABL2|PAWR|RIF1|SRC|PIK3CA|FYN|NSD2|CBFB|AXL|DOCK8|SLC15A4|SHLD1|SOX13|GPAM|DLG5|MALT1|BCL2|CBLB|AP3D1|HLA-E|AP3B1|SDC4|ARID1B|SMARCC1|PDE5A|RUNX1|NCK2|MAP3K8|CEBPB|GAS6|DUSP10|GPNMB|SMARCA2|IL15|SUPT6H|ZEB1|RNF41|EXOSC3|CD47|SH3KBP1|JAK2|AP1G1|TNFSF13B|CD74|FOXO3|BLOC1S6|MEF2C|SLC4A2|HSPH1|ERBB2|ARID1A|GLMN|PRKAR1A|B2M	Schwann	Fibrosis.stage
GOBP_REGULATION_OF_PEPTIDE_TRANSPORT	0.00140192	0.0937131	0.45506	-0.422416	-1.66139	95	PPP3CA|PRKCE|FGA|CRHBP|MYRIP|F2|FGB|TFR2|GLUD1|SLC2A2|FGG|NR1H4|GPLD1|PLCB1|CHD7	Schwann	Fibrosis.stage
GOBP_REGULATION_OF_PLASMA_LIPOPROTEIN_PARTICLE_LEVELS	0.000139692	0.0274112	0.518848	-0.557405	-1.97574	49	MPO|APOC2|NR1H4|GPLD1|PRKACB|MFSD2A|LIPC|PON1|APOA1|APOC1|LIPG	Schwann	Fibrosis.stage
GOBP_RESPONSE_TO_COCAINE	0.000469452	0.0509943	0.498493	-0.683433	-1.98631	21	SLC1A3|CRHBP|SLC1A1|PTK2B|HSPA5|HOMER2	Schwann	Fibrosis.stage
GOBP_RESPONSE_TO_XENOBIOTIC_STIMULUS	0.000296743	0.0401131	0.498493	-0.346518	-1.56392	253	SLC1A3|SLCO2B1|CYP2C8|CRHBP|CYP2B6|CYP2C9|FMO5|HMGCS2|VAV2|SNCA|ABCD3|NR1I2|ACACB|CYP2E1|CYP3A5|CPB2|GPLD1|MGMT|ACSM2B|CPS1|HADHA|RORA|TOP1|SLC8A1|ADAM17|ACAA1|ACSL1|COL1A1|ADRA1A|USP47|AOX1|SLC1A1|PRNP|ASS1|BLMH|ABCC6|PON3|RPN2|CYP2C19|PDE4B|GLYAT|CBR1|PPP1R12A|GSTO1|NFE2L2|PTK2B|RPS6KB1|UGT2B15|PRKAA1|SS18|SLCO1B1|ABCC2|HSPA5|NFKBIZ|POR|HNF4A|ENG|GSTA1|CPT1A|ABCB11|QDPR|SLC22A7|LPL|CYP4F12	Schwann	Fibrosis.stage
GOBP_RETINOL_METABOLIC_PROCESS	0.000598988	0.0578356	0.477271	-0.613017	-1.90373	29	CYP2C8|ALDH1A1|CYP3A5|DHRS3|HSD17B6|CYP27C1|ADH1B|ADH6|RBP4|ALDH1A2|ADH1A|RDH16|ADH4	Schwann	Fibrosis.stage
GOBP_SMALL_MOLECULE_BIOSYNTHETIC_PROCESS	1.77057e-09	5.3852e-06	0.788187	-0.396987	-1.84243	367	MPO|SLC1A3|PLCG2|CYP2C8|CYP2C9|AGXT|HMGCS2|ALDH1A1|UPB1|SNCA|SUCLA2|ABCD3|GLUD1|INSIG1|ACACB|APOC2|CYP2E1|BHMT|IP6K2|NR1H4|BHMT2|HMGCLL1|ACER3|CBR4|ACSM2B|SLC25A13|PPARA|FGF2|PPP4R3B|SCP2|CPS1|SLC27A2|UST|KYNU|RANBP2|OSBPL9|PGM1|TPK1|FMO3|DPYD|SPTLC2|OSBPL6|MSMO1|GCH1|HAO1|RGN|ASL|MTHFD2L|LIPC|CEACAM1|XBP1|PCK1|EP300|ELOVL6|CDO1|ASS1|UGDH|NLN|MTHFD1L|PROX1|MLXIPL|CSAD|RBP4|ACACA|CBR1|ACSM2A|ADK|PECR|PIBF1|PTK2B|SLC27A5|APOC1|AKR1C4|INSIG2|GOT1|PCK2|PRKAA1|ALDH1A2|SCAP|PC|SERINC5|POR|OAT|SLC25A12|MGST2|ADI1|NR3C1|CYP39A1|PPIP5K2|ACMSD|PRMT3|APOB|ABHD3|PFKFB1|BCAT2|ABCB11|QDPR|COQ10B|LPL|CYP27A1|QKI|AASDHPPT|AASS	Schwann	Fibrosis.stage
GOBP_SMALL_MOLECULE_CATABOLIC_PROCESS	1.25119e-05	0.0063425	0.593325	-0.378725	-1.70236	271	AIG1|XYLB|AGXT|UPB1|ABCD3|ETFA|GLUD1|HIBCH|ACACB|AMDHD1|HMGCLL1|PPARA|HSD17B6|BCKDHB|HIBADH|ALDH1L1|CDADC1|SCP2|ACADSB|LONP2|HADHA|SLC27A2|PTEN|MFSD2A|TAT|ENOSF1|KYNU|ACOX2|ADHFE1|ACAA1|DDAH1|HNMT|DPYD|GPT2|EHHADH|ALDOB|HAO1|PCK1|CDO1|DERA|BLMH|DECR1|PON3|SCLY|HEXA|FABP1|CSAD|CRYL1|TDO2|NPL|PON1|ECHDC2|MAT1A|HACL1|ETFDH|NUDT5|GOT1|SARDH|IDS|PCK2|DCXR|ACAD11|ADH4|RIDA|INPP5A|OAT|HSD17B4|SLC25A12|CYP39A1|GNPDA2|FTCD|ACMSD|NQO2|PIPOX|CPT1A|ABHD3|BCAT2|ABCB11|QDPR|PCCB|CYP4F12|CYP27A1|AASDHPPT|AASS|RBKS|ARG1|HGD|FUT8|HAO2	Schwann	Fibrosis.stage
GOBP_SODIUM_ION_HOMEOSTASIS	0.000778946	0.0696661	0.477271	-0.696694	-2.00318	20	SLC1A3|SNX5|ATP1B3|SLC8A1|ATP1B1	Schwann	Fibrosis.stage
GOBP_STEROID_METABOLIC_PROCESS	0.000251172	0.0391763	0.498493	-0.363565	-1.61515	194	CYP2C8|CYP2B6|MECP2|CYP2C9|FMO5|GC|HMGCS2|HDLBP|ABCD3|INSIG1|NR1I2|CYP2E1|CYP3A5|NR1H4|HSD17B6|SCP2|EPHX2|SLC27A2|RORA|BDH1|OSBPL9|ACAA1|OSBPL6|MSMO1|LIPC|OSBPL5|SF1|NR5A2|PROX1|FDX1|CYP2C19|CBR1|PON1|FAXDC2|APOA1|SLC27A5|APOC1|AKR1C4|ATP8B1|INSIG2|UGT2B15|PRKAA1|SCAP|RDH16|POR|HSD17B4|NR3C1|CYP39A1|UGT2B10|PLEKHA1	Schwann	Fibrosis.stage
GOBP_TERPENOID_METABOLIC_PROCESS	0.00173557	0.0985567	0.45506	-0.505832	-1.8065	54	CYP2C8|CYP2C9|HMGCS2|ALDH1A1|CYP2E1|CYP3A5|DHRS3|HSD17B6|CYP27C1|ADH1B|ADH6|BCO2|CYP2C19|RBP4|PECR|AKR1C4|ALDH1A2|ADH1A|ALDH3A2|RDH16|ADH4	Schwann	Fibrosis.stage
GOBP_T_CELL_ACTIVATION	3.33952e-05	0.0119496	0.557332	0.402709	1.63225	260	ITK|THEMIS|RUNX2|CD46|ABL2|PAWR|SRC|PIK3CA|RAB27A|FYN|KAT7|CBFB|DOCK8|CDK6|SOX13|GPAM|DLG5|MALT1|BCL2|CBLB|AP3D1|LEPR|HLA-E|AP3B1|SDC4|KMT2A|ARID1B|SMARCC1|PDE5A|SP3|RUNX1|PSEN1|NCK2|MAP3K8|CEBPB|MYH9|KIF13B|DUSP10|GPNMB|SMARCA2|CCND3|IL15|ZEB1|CD44|FOXP1|CD47|JAK2|TNFSF13B|CD74|FOXO3|ATG5|SLC4A2|HSPH1|ERBB2|ICAM1|ARID1A|GLMN|PRKAR1A|B2M|CADM1|BRD7	Schwann	Fibrosis.stage
GOBP_XENOBIOTIC_CATABOLIC_PROCESS	5.00254e-05	0.014778	0.557332	-0.780326	-2.11458	17	CYP2C8|CYP2B6|CYP2C9|NR1I2|CYP3A5|ACAA1|ACSL1|PON3|CYP2C19|GSTO1	Schwann	Fibrosis.stage
GOBP_XENOBIOTIC_METABOLIC_PROCESS	2.40152e-05	0.00913028	0.57561	-0.542695	-2.02825	71	SLCO2B1|CYP2C8|CYP2B6|CYP2C9|FMO5|NR1I2|CYP2E1|CYP3A5|ACSM2B|RORA|ACAA1|ACSL1|AOX1|PON3|CYP2C19|GLYAT|CBR1|GSTO1|UGT2B15|SLCO1B1|ABCC2|POR|HNF4A|GSTA1|ABCB11|SLC22A7|CYP4F12	Schwann	Fibrosis.stage
GOMF_AMINO_ACID_BINDING	0.000203799	0.0335056	0.518848	-0.630736	-1.96929	30	SLC1A3|AGXT|GLUD1|CPS1|TAT|DDAH1|SLC1A1|ASS1|SCLY|TDO2	Schwann	Fibrosis.stage
GOMF_AMINO_ACID_MONOATOMIC_CATION_SYMPORTER_ACTIVITY	0.00163992	0.0985567	0.45506	-0.785232	-1.94359	12	SLC1A3|SLC38A4|SLC1A1	Schwann	Fibrosis.stage
GOMF_AMINO_ACID_SODIUM_SYMPORTER_ACTIVITY	0.000292352	0.0401131	0.498493	-0.848336	-2.03647	10	SLC1A3|SLC38A4|SLC1A1	Schwann	Fibrosis.stage
GOMF_AMYLOID_BETA_BINDING	0.00106059	0.0796488	0.45506	0.533281	1.70252	48	CLSTN2|NGFR|NLGN1|GRIA3|GRIA1|BCHE|TM2D1|CD74|APBB2|PGRMC1|CLSTN3	Schwann	Fibrosis.stage
GOMF_AROMATASE_ACTIVITY	0.000801681	0.0696661	0.477271	-0.752434	-1.97567	14	CYP2C8|CYP2C9|CYP2E1|CYP3A5|CYP4F3|CYP2C19|CYP4F12|CYP2C18|CYP2A7|CYP3A4|CYP4F2	Schwann	Fibrosis.stage
GOMF_CELL_ADHESION_MOLECULE_BINDING	0.00174908	0.0985567	0.45506	0.335725	1.40926	376	LRRC4C|VCL|APC|CD46|NRCAM|ITGB5|ITGB8|KTN1|GFRA1|NLGN1|SRC|CNTN4|WASF2|MPP7|ITGA10|ATXN2L|EPN2|ESYT2|ABI1|RTN4|NIBAN2|EIF4G2|EIF2S3|ARHGAP1|PRDX1|GCN1|GIGYF2|CAPZB|LIMA1|CALR|FBN1|MFGE8|CCN5|PPIA|ZC3HAV1|GAPVD1|FNBP1L|KIRREL1|PAK2|DOCK9|VAPA|PSEN1|PTPRM|MYH9|NPTN|ITGB1|EIF5|SNX1|GPNMB|CCT8|ANXA2|JAM3|OLA1|STX5|LAMA5|EMD|FRMD5|HSPA1A|NF2|CD47|DDX6|PKM|CHMP5|PTPRZ1|CBL|ADAM10|CTNND2|SLK|CLIC1|ICAM1|SERBP1|CDH6|BAIAP2L1|PFN1|PTK2|BMPR2|HSPA8|SEPTIN9|NPNT|DDX3X|NRXN1|CCN2|CADM1|HSP90AB1|ADAM23|ANK3|TWF1|MMP14|SEPTIN7|MRE11|ITGA2|CNN3|CD9|ITGB1BP1|ADAM9|ITGAV|PARK7|YWHAZ|SH3GL1|IQGAP1|SLC3A2|PALLD|NRG1	Schwann	Fibrosis.stage
GOMF_LIPID_BINDING	0.00162912	0.0985567	0.45506	-0.274016	-1.31197	484	AR|MVB12B|ARHGAP35|ALB|SNX13|F2|FER|GC|S100A10|COMMD1|RAPGEF2|TTPA|SNCA|HDLBP|NR3C2|INSIG1|PARD3B|PLD1|APOC2|ARHGAP26|MTSS1|PARD3|NR1H4|PPARA|PIK3C2G|CYP27C1|LPAR1|SCP2|SNX5|TEX2|SNX27|CPS1|HADHA|TPCN1|PLCB1|RORA|PTEN|TIAM1|MTM1|PCTP|ACOX2|OSBPL9|FCHSD2|CD81|CLINT1|TOM1L1|OSBPL6|SNX2|CYTH1|ACBD5|NGF|GHR|SNX14|DGKD|OSBPL5|NR5A2|HSPD1|AVIL|DLC1|DENND1B|FABP1|FCHO2|MME|DENND1A|IQGAP2|RBP4|RXRA|MARK2|CHPT1|HMGB1|PON1|C2CD5|RUBCN|IQSEC1|DROSHA|MREG|ZFYVE16|APOA1|ITPR2|APOC1|ATP8B1|INSIG2|SNX3|PITPNC1|UGT2B15|ALDH1A2|EPB41|SLC38A9|TLN1|SCAP|TOM1|ATP1A2|PDZD8|CCDC88A|ADH4|PNPLA3|RIDA|MTSS2|OSBPL8|CADPS2|SNX9|MYO10|NR3C1|HNF4A|OSBPL10|PLEKHA1|LBP	Schwann	Fibrosis.stage
GOMF_NEUTRAL_L_AMINO_ACID_TRANSMEMBRANE_TRANSPORTER_ACTIVITY	0.000386242	0.0469902	0.498493	-0.63877	-1.96972	27	SLC1A3|SLC25A13|SLC38A4|SFXN1|SLC1A1|SLC38A9|SERINC5|SLC25A12|SLC38A2|SLC7A5|SLC43A1	Schwann	Fibrosis.stage
GOMF_NON_MEMBRANE_SPANNING_PROTEIN_TYROSINE_KINASE_ACTIVITY	0.00147239	0.0952826	0.45506	0.637444	1.78901	25	ITK|ABL2|SRC|FYN|PEAK1|DYRK1A|JAK2|BAZ1B|PTK2	Schwann	Fibrosis.stage
GOMF_ORGANIC_ACID_BINDING	0.000950314	0.0750748	0.477271	-0.401926	-1.62049	111	SLC1A3|ALB|AGXT|SNCA|GLUD1|ACACB|NR1H4|CYP27C1|SCP2|CPS1|P3H2|TAT|ACOX2|DDAH1|PCK1|SLC1A1|ASS1|SCLY|FABP1|RXRA|TDO2|APOC1|AKR1C4|UGT2B15|SLC38A9|P4HA1|AMBP|PC|RIDA|PYGL|FTCD|HNF4A|GSTA1|LRAT|HLCS	Schwann	Fibrosis.stage
GOMF_ORGANIC_ACID_SODIUM_SYMPORTER_ACTIVITY	5.35878e-06	0.00400609	0.610527	-0.836465	-2.20977	15	SLC1A3|SLC13A5|SLC38A4|SLC1A1	Schwann	Fibrosis.stage
GOMF_ORGANIC_ACID_TRANSMEMBRANE_TRANSPORTER_ACTIVITY	0.000595577	0.0578356	0.477271	-0.448937	-1.73697	90	SLC1A3|SLCO2B1|SLC13A5|SLC25A13|SLC27A2|MFSD2A|SLC16A10|SLC38A4|SFXN1|CEACAM1|SLC1A1|SLC27A5|AKR1C4|SLCO1B1|SLC38A9|ABCC2|SFXN5|SERINC5|SLC25A12|SLC38A2|SLC19A2|SLC7A5|ABCB11	Schwann	Fibrosis.stage
GOMF_OXIDOREDUCTASE_ACTIVITY	0.000123741	0.0250906	0.518848	-0.297473	-1.41776	467	MPO|CYP2C8|CYP2B6|SCCPDH|CYP2C9|FMO5|GSTK1|ALDH1A1|SNCA|OXR1|ETFA|GLUD1|NOX4|PHF8|HPGD|CYP2E1|RNLS|CYP3A5|CBR4|DHRS3|HSD17B6|BCKDHB|AGMO|CYP27C1|HIBADH|ALDH1L1|KDM5A|ACADSB|MSRA|HADHA|DMGDH|P3H2|MSRB3|ADH1B|BDH1|ACOX2|DHTKD1|ADHFE1|ACAA1|ADH6|FMO3|DPYD|MSMO1|KDM4B|EHHADH|AOX1|HAO1|BCO2|CYP4F3|MTHFD2L|GPHN|CDO1|UGDH|MTHFD1L|NDUFS1|DECR1|SUMF1|GFOD2|FDX1|KDM7A|CYP2C19|KDM5B|CRYL1|DHRS7B|TDO2|CBR1|KDM2B|GSTO1|ALDH7A1|FAXDC2|CYB5A|PECR|SLC27A5|ETFDH|AKR1C4|IDH1|ALKBH8|SARDH|ALDH1A2|DCXR|ACAD11|ADH1A|COX4I1|ALDH3A2|P4HA1|RDH16|AMBP|ADH4|ME2|OGDH|POR|HSD17B4|MGST2|ADI1|F8|CYP39A1	Schwann	Fibrosis.stage
GOMF_OXIDOREDUCTASE_ACTIVITY_ACTING_ON_PAIRED_DONORS_WITH_INCORPORATION_OR_REDUCTION_OF_MOLECULAR_OXYGEN_REDUCED_FLAVIN_OR_FLAVOPROTEIN_AS_ONE_DONOR_AND_INCORPORATION_OF_ONE_ATOM_OF_OXYGEN	0.000968536	0.0755334	0.477271	-0.644874	-1.92653	24	CYP2C8|CYP2B6|CYP2C9|CYP2E1|CYP3A5|CYP4F3|CYP2C19	Schwann	Fibrosis.stage
GOMF_PROTEIN_KINASE_ACTIVITY	0.00171489	0.0985567	0.45506	0.334711	1.4033	378	ITK|IGF1R|SGK3|MAST2|ABL2|MAPK10|SRC|PIK3CA|STK4|PRKG1|IGF2R|FYN|AKT3|ULK4|BRD2|AXL|ULK1|CDK6|CRIM1|TLK2|TGFBR1|PRKX|WNK1|PEAK1|CASK|PHKA2|MAP3K14|MAP3K3|PRPF4B|PRKAA2|PDK4|SQSTM1|PAK2|MAP3K8|DYRK1A|MAP4K3|STK32B|NIM1K|NRBP1|TAOK1|TNNI3K|CDK9|TTBK2|RPS6KC1|CCND3|RPS6KA5|RIPK1|RIOK3|DAPK3|CDKL3|UHMK1|NEK3|TAF1|STK17A|PAK1|TTN|TAOK3|JAK2|PKM|MAP3K2|MAP4K4|DDR2|ALK|PRKD1|BAZ1B|ERBB2|SLK|DAPK2|MAST3|HUNK|CDK13|PTK2|DDR1|BMPR2|RAF1|NRBP2|CDC42BPB|EIF2AK1|MAPK9|EPHA3|CPNE3|DCLK2|PRKD3|STK39|LIMK2|MAP3K13|TWF1|TGFBR2|TNIK|TRIO|CCND1|STRADB|PRKDC|MAP2K7|MAP3K5	Schwann	Fibrosis.stage
GOMF_SODIUM_ION_TRANSMEMBRANE_TRANSPORTER_ACTIVITY	0.00121594	0.0870182	0.45506	-0.49211	-1.79309	61	SLC1A3|GRIK3|SLC13A5|SCN9A|TPCN1|MFSD2A|SLC8A1|SLC38A4|ATP1B1|CHP1|SLC1A1	Schwann	Fibrosis.stage
GOMF_TETRAPYRROLE_BINDING	0.000656789	0.060534	0.477271	-0.460363	-1.74036	78	MPO|CYP2C8|CYP2B6|CYP2C9|NOX4|CYP2E1|CYP3A5|CYP27C1|CYP4F3|CYP2C19|TDO2|CYB5A	Schwann	Fibrosis.stage
GOMF_VITAMIN_BINDING	0.000350498	0.0442634	0.498493	-0.439274	-1.71921	93	ALB|GC|AGXT|TTPA|AFM|ACACB|CYP27C1|P3H2|TAT|KYNU|DHTKD1|TPK1|SPTLC2|GPT2|SCLY|CSAD|RBP4|HACL1|GOT1|ALDH1A2|PANK3|P4HA1|PC|ADH4|OGDH|OAT|PYGL|FTCD|LRAT|HLCS|MMUT	Schwann	Fibrosis.stage
HALLMARK_ALLOGRAFT_REJECTION	0.000180686	0.0314033	0.518848	0.508739	1.7646	78	ITK|IFNGR2|ABI1|HLA-E|IFNGR1|ABCE1|CCND3|IL15|CSF1|ETS1|GBP2|CD47|JAK2|TAPBP|CD74|EIF3A|ICAM1|GLMN|B2M|STAT4|UBE2N|HDAC9|TPD52|DEGS1|MAP3K7|HCLS1|HLA-A|PRKCB|TGFB1	Schwann	Fibrosis.stage
HALLMARK_BILE_ACID_METABOLISM	9.08088e-05	0.0216715	0.538434	-0.493161	-1.89301	84	AR|GSTK1|GC|AGXT|ALDH1A1|ABCD3|NR3C2|NR1I2|NR1H4|HSD17B6|SCP2|LONP2|EPHX2|SLC27A2|ACSL1|HAO1|RXRG|RXRA|PECR|HACL1|APOA1|SLC27A5|IDH1	Schwann	Fibrosis.stage
HALLMARK_COAGULATION	0.000862411	0.0708925	0.477271	-0.411983	-1.6433	101	KLKB1|FGA|HTRA1|F2|HMGCS2|HPN|C8A|F13B|FGG|APOC2|CPB2|F11|PRSS23|TF|ACOX2|CPQ|RGN|TIMP3|C3|PLG|C9|APOA1|APOC1	Schwann	Fibrosis.stage
HALLMARK_HEDGEHOG_SIGNALING	0.00160799	0.0985567	0.45506	0.67934	1.7979	20	NRCAM|CDK6|DPYSL2|VEGFA|NF1|L1CAM|MYH9|OPHN1|PTCH1|CNTFR	Schwann	Fibrosis.stage
HALLMARK_MYC_TARGETS_V1	7.16647e-05	0.0198153	0.538434	0.445285	1.69746	152	G3BP1|HNRNPR|EIF4A1|VDAC3|DEK|SLC25A3|CBX3|HNRNPA2B1|DDX21|EIF4G2|FAM120A|PWP1|TCP1|SF3B3|PPIA|SMARCC1|RNPS1|NCBP1|PSMA2|UBE2E1|CNBP|ABCE1|YWHAQ|TARDBP|HNRNPA1|EIF1AX|VDAC1|NCBP2|EIF2S1|SNRPB2|CCT3|SERBP1|SSBP1|NDUFAB1|HSP90AB1|HNRNPA3|HSPE1|STARD7|AIMP2|PSMB3|RACK1|UBE2L3|TRA2B|PSMD3|ERH|XPOT|SNRPA1|HNRNPC|YWHAE|BUB3|AP3S1|CANX|LDHA	Schwann	Fibrosis.stage
HALLMARK_TNFA_SIGNALING_VIA_NFKB	0.00150502	0.0954155	0.45506	0.420554	1.56379	131	DENND5A|IFNGR2|PTPRE|SOD2|ZFP36|PANX1|PNRC1|PFKFB3|MARCKS|VEGFA|ATF3|SDC4|TRAF1|SQSTM1|NFKB1|NFAT5|MAP3K8|CEBPB|SERPINE1|SPSB1|CSF1|EIF1|CD44|NFKBIA|TNFAIP2|PMEPA1|ICAM1|TGIF1|JAG1|CCNL1|BTG1|CCND1|TNFAIP8|KLF6|RELA|KLF9|REL|CLCF1	Schwann	Fibrosis.stage
KEGG_ANTIGEN_PROCESSING_AND_PRESENTATION	0.00126579	0.0885032	0.45506	0.585831	1.75171	35	CREB1|NFYC|HLA-E|CALR|HLA-C|NFYB|HSPA1A|TAPBP|CD74|HLA-B|HSPA8|B2M|HSPA4|PDIA3|HSP90AB1|HLA-A|RFXAP|CANX|HSPA1B|CTSS	Schwann	Fibrosis.stage
KEGG_COMPLEMENT_AND_COAGULATION_CASCADES	0.000151822	0.0280972	0.518848	-0.566389	-2.02276	54	C6|KLKB1|FGA|F2|FGB|C5|C8A|F13B|KNG1|FGG|CPB2|F11|C3|PLG|F5|C9|SERPINF2	Schwann	Fibrosis.stage
KEGG_DRUG_METABOLISM_CYTOCHROME_P450	5.92714e-06	0.00400609	0.610527	-0.662153	-2.19292	40	CYP2C8|CYP2B6|CYP2C9|FMO5|GSTK1|CYP2E1|CYP3A5|ADH1B|ADH6|FMO3|AOX1|CYP2C19|GSTO1|UGT2B15|ADH1A|ADH4|MGST2|UGT2B10|GSTA1	Schwann	Fibrosis.stage
KEGG_METABOLISM_OF_XENOBIOTICS_BY_CYTOCHROME_P450	0.000267862	0.039645	0.498493	-0.612713	-1.98966	36	CYP2C8|CYP2B6|CYP2C9|GSTK1|CYP2E1|CYP3A5|ADH1B|ADH6|CYP2C19|GSTO1|AKR1C4|UGT2B15|ADH1A|ADH4|MGST2|UGT2B10|GSTA1	Schwann	Fibrosis.stage
KEGG_RETINOL_METABOLISM	1.50889e-05	0.00667623	0.593325	-0.677243	-2.17066	33	CYP2C8|CYP2B6|CYP2C9|ALDH1A1|CYP3A5|DHRS3|ADH1B|ADH6|CYP2C19|UGT2B15|ALDH1A2|ADH1A|RDH16|ADH4|UGT2B10|LRAT	Schwann	Fibrosis.stage
REACTOME_ACYL_CHAIN_REMODELLING_OF_PE	0.000484884	0.0517465	0.498493	0.762367	1.85431	14	MBOAT2|PLA2R1|PNPLA8|LPCAT3|MBOAT1|PLA2G4C	Schwann	Fibrosis.stage
REACTOME_ASPIRIN_ADME	0.000520729	0.0538758	0.477271	-0.616471	-1.91446	29	SLCO2B1|CYP2C8|ALB|CYP2C9|CYP2E1|ACSM2B|GLYATL1|CYP2C19|GLYAT|ACSM2A|UGT2B15|ABCC2|UGT2B10|SLC22A7|CES1	Schwann	Fibrosis.stage
REACTOME_BIOLOGICAL_OXIDATIONS	7.36106e-06	0.00447773	0.610527	-0.470749	-1.9419	122	CYP2C8|CYP2B6|CYP2C9|GSTK1|ALDH1A1|CYP2E1|CYP3A5|NR1H4|ACSM2B|TPST1|NCOA2|ARNT2|ADH1B|ADH6|FMO3|PAPSS2|CYP4F3|GLYATL1|UGDH|FDX1|CYP2C19|GLYAT|RXRA|ACSS2|GSTO1|ACSM2A|MAT1A|UGT2B15|ADH1A|MAT2A|ADH4|POR|MGST2|CYP39A1|UGT2B10|NQO2|GSTA1|CYP4F12|CYP27A1|CES1|PTGES3|MTR|GCLC|SULT2A1	Schwann	Fibrosis.stage
REACTOME_BIOSYNTHESIS_OF_SPECIALIZED_PRORESOLVING_MEDIATORS_SPMS	0.000432146	0.0478469	0.498493	-0.837013	-2.00929	10	CYP2C8|CYP2C9|HPGD|CYP2E1|EPHX2	Schwann	Fibrosis.stage
REACTOME_CD28_CO_STIMULATION	0.00101467	0.0771532	0.45506	0.65717	1.82895	24	SRC|PIK3CA|FYN|AKT3|GRB2|RICTOR|MAP3K14|PAK2|MAP3K8|PAK1|RAC1	Schwann	Fibrosis.stage
REACTOME_COMMON_PATHWAY_OF_FIBRIN_CLOT_FORMATION	0.00052255	0.0538758	0.477271	-0.765659	-2.0104	14	FGA|F2|FGB|F13B|FGG	Schwann	Fibrosis.stage
REACTOME_CYTOCHROME_P450_ARRANGED_BY_SUBSTRATE_TYPE	0.000152426	0.0280972	0.518848	-0.627311	-2.03706	36	CYP2C8|CYP2B6|CYP2C9|CYP2E1|CYP3A5|NR1H4|NCOA2|ARNT2|CYP4F3|FDX1|CYP2C19|RXRA|POR|CYP39A1|CYP4F12|CYP27A1	Schwann	Fibrosis.stage
REACTOME_CYTOKINE_SIGNALING_IN_IMMUNE_SYSTEM	0.000633963	0.0593292	0.477271	0.33263	1.41322	432	HNRNPDL|SKP1|ABL2|IL1RAP|MAPK10|IFNGR2|EIF4A1|SRC|PIK3CA|CREB1|SOD2|FYN|NUP50|NUP54|AKT3|TNFRSF12A|USP14|GRB2|CFL1|NUP160|IL11RA|HNRNPA2B1|EIF4G2|VAMP2|BCL2|TNFRSF1A|PTPN12|HLA-E|TCP1|VEGFA|MAP3K14|MAP3K3|PPIA|SQSTM1|NFKB1|TRIM38|PAK2|MAP3K8|NUP133|HLA-C|NUP107|PSMA2|UBE2E1|POU2F1|IFNGR1|ABCE1|ITGB1|IFITM2|RPS6KA5|ANXA2|PTPN13|IL15|LAMA5|ZEB1|PSMA3|CSF1|NCAM1|SH2B1|BRWD1|CD44|IL1RAPL1|NFKBIA|GBP2|NUP43|JAK2|TNFSF13B|PSMC1|POM121|FOXO3|PTPRZ1|CBL|MEF2C|EIF4A2|ICAM1|HLA-B|FOXO1|TRIM5|HSPA8|B2M|MAPK9|CNTFR|STAT4|PSMD12|TALDO1|SUMO1|UBE2N|DUSP6|NOD1|IL32|NUP85|KRAS|CCND1|BLNK|APP|MAP2K7|IL17RA|TRIM26|GBP7|YWHAZ|MAPK8|RELA|PSMD13|NEDD4|MMP2|PSMB3|MAP3K7|PTPN14|HLA-A|SIGIRR|STX3|CLCF1|PSME4|SOCS2|STAT5B|PSMD3|PTPN18|TGFB1|SNRPA1	Schwann	Fibrosis.stage
REACTOME_FORMATION_OF_FIBRIN_CLOT_CLOTTING_CASCADE	9.33843e-05	0.0216715	0.538434	-0.674754	-2.03263	25	KLKB1|FGA|F2|FGB|F13B|KNG1|FGG|F11	Schwann	Fibrosis.stage
REACTOME_INTRA_GOLGI_TRAFFIC	0.00167955	0.0985567	0.45506	-0.583425	-1.88765	34	GOLIM4|VPS45|MAN1A1|VTI1A|MAN2A1|MAN1A2|CYTH1|TRIP11|RIC1|NSF|COG6|ARF1|COG3|MAN1C1|RAB30|COG5	Schwann	Fibrosis.stage
REACTOME_PEROXISOMAL_LIPID_METABOLISM	0.00016938	0.0303041	0.518848	-0.665024	-2.00332	25	SCP2|SLC27A2|ACOX2|ACAA1|ACBD5|EHHADH|PECR|HACL1|ALDH3A2|HSD17B4	Schwann	Fibrosis.stage
REACTOME_PEROXISOMAL_PROTEIN_IMPORT	8.0385e-05	0.0203743	0.538434	-0.578868	-2.06733	54	GSTK1|AGXT|UBE2D3|SCP2|LONP2|EPHX2|SLC27A2|ACOX2|ACAA1|EHHADH|HAO1|UBE2D2|PECR|HACL1|IDH1|HSD17B4|UBC|PEX14|PIPOX|ZFAND6|HAO2|PEX1	Schwann	Fibrosis.stage
REACTOME_PHASE_I_FUNCTIONALIZATION_OF_COMPOUNDS	1.13289e-05	0.00626487	0.593325	-0.587804	-2.14561	60	CYP2C8|CYP2B6|CYP2C9|ALDH1A1|CYP2E1|CYP3A5|NR1H4|NCOA2|ARNT2|ADH1B|ADH6|FMO3|CYP4F3|FDX1|CYP2C19|RXRA|ACSS2|ADH1A|ADH4|POR|CYP39A1|NQO2|CYP4F12|CYP27A1|CES1|PTGES3|CYP2C18|CYP2A7|MAOA|AADAC|CYP3A4|CYB5R3	Schwann	Fibrosis.stage
REACTOME_RAC1_GTPASE_CYCLE	0.00130329	0.089078	0.45506	0.419689	1.56844	132	ARHGAP24|ARHGAP10|KTN1|ABL2|PIK3CA|ABR|WASF2|MPP7|DOCK8|ERBIN|RAB7A|ABI1|WIPF1|SRGAP2|ARHGAP1|ARHGAP17|WASL|DOCK11|CHN1|PAK2|DOCK9|ITGB1|ARHGAP31|ARHGAP12|OPHN1|EMD|PAK1|RALBP1|TIAM2|TAOK3|PLEKHG1|ARHGAP23|DOCK1|SRGAP1|BAIAP2L1|DOCK10|WASF1|SPATA13|RAC1|ARAP1|FAM13B|JAG1|DOCK7|ARHGAP22|ARHGAP21|TRIO	Schwann	Fibrosis.stage
REACTOME_RECYCLING_OF_BILE_ACIDS_AND_SALTS	0.00142699	0.0943519	0.45506	-0.717649	-1.89588	15	ALB|NR1H4|NCOA2|RXRA|SLC27A5|SLCO1B1|ABCB11|BAAT|SLC10A1	Schwann	Fibrosis.stage
REACTOME_RHO_GTPASE_CYCLE	0.000276327	0.039645	0.498493	0.361016	1.49613	333	ARHGAP24|ARHGAP10|CPD|KTN1|ABL2|FNBP1|SLC4A7|SRC|LRRC1|PIK3CA|MYO9A|ABR|WASF2|MPP7|NDUFA5|SH3PXD2A|FRS2|DOCK8|GRB2|WWP2|ERBIN|RAB7A|ABI1|WIPF1|SRGAP2|DLG5|ARHGAP1|PEAK1|ARHGAP17|RBMX|CAPZB|WASL|ANKLE2|DOCK11|CHN1|PDE5A|FNBP1L|PAK2|DOCK9|NCK2|TMEM87A|CLTC|PGRMC2|CDC42EP5|ITGB1|ARHGEF9|ARHGAP31|ARHGAP12|OPHN1|PTPN13|SCFD1|STX5|LMAN1|EMD|PAK1|STAM2|RALBP1|MACO1|TIAM2|TAOK3|PLEKHG1|ARHGAP23|DOCK1|SRGAP1|SLK|STARD13|BAIAP2L1|DOCK10|KCTD3|WASF1|SPATA13|CDC42BPB|RAC1|DAAM1|STOM|ARAP1|VANGL2|FAM13B|JAG1|ARHGEF3|HSP90AB1|HSPE1|MSI2|CEP97|DOCK7|ARHGAP22|IL32|TWF1|ARHGAP21|TRIO|ARMCX3|RND3|SAMM50|ANKRD26|USP9X|ATP6AP1|ALS2|IQGAP1|GJA1|ELMO2|ARHGEF26|GOPC|ARHGEF18|OCRL|ACTG1|WDR11|TRA2B|JUP	Schwann	Fibrosis.stage
REACTOME_SUMOYLATION_OF_INTRACELLULAR_RECEPTORS	0.000836475	0.0706705	0.477271	-0.618079	-1.90592	27	AR|THRB|NR3C2|NR1I2|NR2C1|NR1H4|PPARA|RORA|NR5A2|PIAS1|RXRA	Schwann	Fibrosis.stage
REACTOME_XENOBIOTICS	0.000427815	0.0478469	0.498493	-0.744424	-2.0182	16	CYP2C8|CYP2B6|CYP2C9|CYP2E1|CYP3A5|ARNT2|CYP2C19	Schwann	Fibrosis.stage
GOBP_DEFENSE_RESPONSE_TO_OTHER_ORGANISM	4.23752e-05	0.0948528	0.557332	0.419788	1.32406	381	FOXP1|CD46|IL1RAP|ERBIN|SERPINE1|GPAM|LBP|CLDN1|XRCC5|G3BP1|RAB27A|PLSCR1|C3|CFH|IFNGR2|LSM14A|C9|USP15|PPARG|BIRC3|C1S|RIOK3|ADARB1|BCL2|NFKB1|APCS|PAK2|PSPC1|YTHDF3|CYLD|FGB|PPP2R3C|MAP3K5|SERINC5|CEBPB|EXOC1|SERPING1|CXCL2|KYNU|RAB14|AP3B1|IFITM2|RAB2B|FYN|ITCH|MAP3K7|IFNGR1|CALCOCO2|MAP3K14|C1R|NFKBIA|LYST|OTULIN|CRP|ADAM17|C1RL|OTUD4|TF|HPX|TRIM56|DHX36|STAT1|C4BPB|NT5C3A|MASP2|GBP7|CFI|NFKBIZ|RTN4|RNF213|C5|NPLOC4|FGA|AXL|MORC3|ANXA3|ABCC9|ARG1|NR1H4|JAK1|PTPN2|PPP6C|ATG5|OPTN|CASP4|GBP2|BNIP3L|LGALS8|MALT1|GSN|CARD8|ANKRD17|RNF216|RAB1A|NOTCH2|NLRP1|CLU|TRIM44|ATG7|CFHR1|RBM47|NFE2L2|WDFY1|C4BPA|SETD2|SRC|CFHR2|PUM2|RBCK1|REL|ESR1|PARP9|UBE2K|UBQLN1|BIRC2|APOE|APPL1|IPO7|NCBP1|RPS6KB1|C8B|FBXO9|TNFRSF1A|RAB11FIP2|TRIM52|BCL3|CREBBP|PTPN11|HK1|SLC15A4|POLR3A|IL17RA|CHMP3|SEH1L|ALPK1	Schwann	MetALD_vs_Control
GOBP_NEGATIVE_REGULATION_OF_GENE_EXPRESSION	5.47228e-05	0.0948528	0.557332	0.410308	1.30067	472	FOXP1|DIP2A|CD46|ITGB8|ERBIN|ZFP36|SERPINE1|AGO3|ROBO1|LBP|ZHX2|ATF7IP2|DDX5|EHMT1|FTO|LSM14A|SND1|SMCHD1|PPARG|RIF1|PIK3CA|PAWR|EIF3E|A1CF|ID2|SHMT1|APP|FAM172A|HELZ|TUT4|ATM|CAST|MAX|TSC1|BAZ1A|ZFP36L1|ZBTB20|IGF2BP2|NFKB1|GGNBP2|FN1|YTHDF3|CYLD|ORM1|TENT2|VEGFA|XRN1|TPR|MPHOSPH8|RPS6KA5|RBM4|SRSF10|CTIF|DIS3L2|LIMD1|JARID2|TASOR|NEAT1|SMAD3|PTBP2|TMSB4X|ADAM10|PSEN1|APOA2|FYN|ITCH|HNRNPC|ANXA4|TUT7|HDAC9|CPEB3|BBS2|GLG1|YAP1|SERBP1|CELF1|GIGYF2|ABCC2|DHX36|AGO4|GBP7|PRKAR1A|YY1|MBD2|RBL2|PNRC1|NUP155|LARP4B|XDH|SMARCA5|CNOT1|ZC3H7A|NPLOC4|AXL|ARG1|PURA|ERRFI1|ADNP|CNOT6L|NR1H4|SRSF4|HAND2|ELAVL1|PABPC1|ATG5|GSPT1|RB1|TAF1|RC3H1|TARDBP|TP53INP1|CTCF|PARK7|TNRC6A|CNOT10|HDAC7|TMBIM6|CARD8|DICER1|RNF216|NOTCH2|SECISBP2|TNRC6B|GAS6|ERN1|CNOT2|RBM47|ZC3H14|WWP2|SRP9|ANGEL2|DDX6|ANXA7|BMPR1A|NDFIP2|PUM2|RIDA|UPF1|REL|FUS|ESR1|CBX3|PARP9|METTL16|SETDB2|KHSRP|SAMD4B|KAT2B|PAIP1	Schwann	MetALD_vs_Control
GOMF_KINASE_BINDING	2.89052e-05	0.0948528	0.57561	0.420441	1.32545	374	KIF13B|ATF7|RICTOR|APC|ZFP36|WWC1|ITGB1BP1|RPTOR|CAB39|CBLB|JAKMIP2|MAPKAP1|ATF5|CLTC|MAPRE3|EEF1A1|RHEB|DOCK4|SQSTM1|PAK2|CYLD|PTPRK|MAPK8|PDLIM5|MAP3K5|MAP3K13|IBTK|TPR|CEBPB|PRKAG2|FOXO3|CIR1|FRS2|EMP2|ITGAV|EGFR|LRBA|PLG|PPP1R12B|ACVR1|RBBP6|SMAD3|ADAM10|ATG13|CALM2|BLNK|CCNY|USP37|MAP3K7|WWC3|LYST|WNK1|HDAC9|ZBTB4|TOP2B|NRG1|CACUL1|POLA1|AATF|GRB14|TTN|GHR|GRB2|PRKAR1A|SASH1|CBL|MIDN|PKIA|NFATC1|PDE3B|ELP2|STRADA|GLRX3|ERRFI1|HINT1|CEP152|PTPN2|ELAVL1|WWC2|CDK12|RB1|SDC4|PRKAR2A|FEZ1|MOB4|PARK7|EIF3A|HDAC7|GSN|PIP5K1A|CNTLN|PEBP1|CCNYL1|DUSP16|GAS6|MAP2K7|CRY2|VDAC1|BMPR2|RNF13|ACSL3|ABL1|SRC|LRP4|ILK|SPRED2|CTNND1|LATS1|ERCC6L2|ESR1|BARD1|UBQLN1|KAT2B|OXSR1|FERMT2|APPL1|DLG2|EXOC2|SPRY2|PPP2R5A|MYOM1|TTC28|CCND1|CALM1|RAB11FIP2|MAP3K2|PTK2|PTPN11|TCF7L2|PRKN|BCAR3|MAP3K1|TOB1|ADIPOR1|HNRNPA0|ATF4|MAPRE2|MAPK14|TBC1D14|XIAP|AP1B1|EIF4ENIF1	Schwann	MetALD_vs_Control
GOBP_ADAPTIVE_IMMUNE_RESPONSE	0.00157911	0.0555649	0.45506	0.652151	1.73905	14	RORA|FGL1|FGB|FGA|C3|C5|C9	Schwann	MASL_vs_Control
GOBP_AMIDE_METABOLIC_PROCESS	0.00514042	0.0904333	0.407018	0.484077	1.59194	40	CPS1|ACSL1|GLUD1|LARP1B|PDK4|ABCA8|HSD17B4|MTHFD2L|CYP2C9|ACSM2B|TDO2|TNRC6B|NR1H4|TAT|FOXO3|BAAT|NNMT|SUCLG2	Schwann	MASL_vs_Control
GOBP_AMINO_ACID_METABOLIC_PROCESS	0.00405414	0.0808489	0.407018	0.623532	1.68564	15	CPS1|BCKDHB|GLUD1|PAH|MTHFD2L|PCCA|TDO2|NR1H4|TAT|SERINC5|BAAT|DPYD|ALDH1A1|SLC25A13|AASS	Schwann	MASL_vs_Control
GOBP_AXON_DEVELOPMENT	0.0043805	0.0841331	0.407018	-0.33028	-1.74947	42	DISC1|GPM6B|PTPRZ1|LRRC4C|NRXN1|S100A6|NRXN3|RELN|SEMA3C|NCAM2|BCL2|PTK2|PTEN|ALCAM	Schwann	MASL_vs_Control
GOBP_CELLULAR_LIPID_METABOLIC_PROCESS	1.80296e-05	0.00311612	0.57561	0.5564	1.9228	53	CPS1|CYP2C8|ACSL1|AGMO|PRKAG2|APOB|C3|CYP2E1|PDK4|ABCA8|HSD17B4|CYP2C9|ABCB11|ADH1B|ACSM2B|PCCA|ECHDC2|SLC44A1|LONP2|CYP3A5|NR1H4|PTGR1|NCOR1|SERINC5|PCK1|PIK3R1|SCP2|ABCD3|TBL1XR1|BAAT|PIK3C2G|ALDH1A2|ALDH1A1|AIG1|LARGE1|INSIG1|PIBF1|ADH4	Schwann	MASL_vs_Control
