## Supplemental Tables for "Single cell multiomics reveals drivers of metabolic dysfunction-associated steatohepatitis" (part 5 of 26)

### Sheet: STable 7 (continued)
Supplementary Table 7 - Biological pathways enriched in genes associated with MASLD
GOBP_CELLULAR_RESPONSE_TO_XENOBIOTIC_STIMULUS	0.00507121	0.0904333	0.407018	0.626754	1.70742	16	RORA|CYP2C8|ACSL1|CYP2E1|AOX1|CYP2C9|ABCB11|ACSM2B|CYP3A5	Schwann	MASL_vs_Control
GOBP_CHEMICAL_SYNAPTIC_TRANSMISSION_POSTSYNAPTIC	0.000294694	0.0188636	0.498493	-0.746525	-2.36686	10	GRIK2|IGSF11|NLGN4X|MEF2C|NRXN1|RELN	Schwann	MASL_vs_Control
GOBP_COGNITION	0.000309239	0.0188636	0.498493	-0.508602	-2.12291	23	PTPRZ1|B2M|GPR155|NLGN4X|MEF2C|NRXN1|NRXN3|RELN|PLCB1	Schwann	MASL_vs_Control
GOBP_FATTY_ACID_METABOLIC_PROCESS	0.000396318	0.0228323	0.498493	0.62349	1.90004	25	CYP2C8|ACSL1|PRKAG2|C3|CYP2E1|PDK4|HSD17B4|CYP2C9|ABCB11|ACSM2B|PCCA|ECHDC2|LONP2|PTGR1|NCOR1|PCK1|SCP2|ABCD3|BAAT|AIG1|INSIG1|PIBF1|ADH4	Schwann	MASL_vs_Control
GOBP_HOMOPHILIC_CELL_ADHESION_VIA_PLASMA_MEMBRANE_ADHESION_MOLECULES	0.00244968	0.0668505	0.431708	-0.613864	-2.01898	11	KIRREL3|TENM3|IGSF11	Schwann	MASL_vs_Control
GOBP_LIPID_HOMEOSTASIS	0.00199987	0.0609961	0.431708	0.730257	1.80124	10	RORA|ABCA1|ZBTB20|APOB|ABCB11|NR1H4	Schwann	MASL_vs_Control
GOBP_LIPID_METABOLIC_PROCESS	6.82869e-06	0.00177034	0.610527	0.523427	1.87441	73	RORA|LEPR|CPS1|CYP2C8|BCKDHB|ACSL1|ABCA1|AGMO|PRKAG2|ZBTB20|APOB|C3|CYP2E1|PDK4|ABCA8|AOX1|HSD17B4|CYP2C9|ABCB11|ADH1B|ACSM2B|GC|PCCA|ECHDC2|SLC44A1|LONP2|CYP3A5|NR1H4|PTGR1|NCOR1|SERINC5|PCK1|PIK3R1|SCP2|NCOA2|ABCD3|TBL1XR1|BAAT|PIK3C2G|PDE3B|OSBPL9|ALDH1A2|PRKCE|ALDH1A1|AIG1|LARGE1|INSIG1|PIBF1|ADH4	Schwann	MASL_vs_Control
GOBP_LIPID_MODIFICATION	0.0012975	0.0516555	0.45506	0.649459	1.75573	15	CYP2C8|PRKAG2|CYP2E1|PDK4|HSD17B4|ABCB11|ECHDC2|LONP2|CYP3A5|SCP2|ABCD3	Schwann	MASL_vs_Control
GOBP_MONOCARBOXYLIC_ACID_BIOSYNTHETIC_PROCESS	0.00199585	0.0609961	0.431708	0.625291	1.73151	17	CYP2C8|PRKAG2|CYP2E1|PDK4|CYP2C9|ABCB11|ACSM2B|NR1H4|SCP2|ABCD3|BAAT|OSBPL9|ALDH1A2|INSIG1|PIBF1	Schwann	MASL_vs_Control
GOBP_MONOCARBOXYLIC_ACID_METABOLIC_PROCESS	1.42289e-06	0.000491847	0.643552	0.625853	2.04693	37	ALDOB|CYP2C8|ACSL1|PRKAG2|ZBTB20|C3|CYP2E1|PDK4|HSD17B4|CYP2C9|ABCB11|ADH1B|ACSM2B|PCCA|ECHDC2|LONP2|CYP3A5|NR1H4|PTGR1|NCOR1|PCK1|SCP2|ABCD3|BAAT|OSBPL9|ALDH1A2|PRKCE|ALDH1A1|AIG1|INSIG1|PIBF1|ADH4|INSR|APP|CYP2C19	Schwann	MASL_vs_Control
GOBP_NEGATIVE_REGULATION_OF_CELL_PROJECTION_ORGANIZATION	0.00161251	0.0555649	0.45506	-0.578784	-2.16516	15	B2M|PMP22|MAP4|SEMA3C|VIM|PTEN	Schwann	MASL_vs_Control
GOBP_NEGATIVE_REGULATION_OF_NEURON_PROJECTION_DEVELOPMENT	0.00237728	0.066628	0.431708	-0.614649	-2.02157	11	B2M|PMP22|SEMA3C|VIM|PTEN	Schwann	MASL_vs_Control
GOBP_NERVOUS_SYSTEM_PROCESS	0.000269007	0.0188636	0.498493	-0.372405	-2.1375	52	PTPRZ1|B2M|GRIK2|IGSF11|ROR1|KCNMB4|GPR155|NLGN4X|MEF2C|NRXN1|NRXN3|RELN|TIMP3|PLCB1|NCAM2	Schwann	MASL_vs_Control
GOBP_NEURON_DEVELOPMENT	1.08128e-05	0.00224258	0.593325	-0.328871	-1.94924	85	KIRREL3|DISC1|GPM6B|PTPRZ1|TENM3|B2M|LRRC4C|ROR1|PMP22|MAP4|PBX1|MEF2C|NRXN1|S100A6|NRXN3|RELN|NTM|SEMA3C|NCAM2|BCL2|CREB3L2|NEGR1|PTK2|VIM|GAS7|PTEN|ALCAM	Schwann	MASL_vs_Control
GOBP_NEURON_MIGRATION	0.00101913	0.0422733	0.45506	-0.599674	-2.24331	15	KIRREL3|DISC1|MEF2C|RELN|ADGRL3|ASTN2	Schwann	MASL_vs_Control
GOBP_NUCLEOBASE_CONTAINING_SMALL_MOLECULE_METABOLIC_PROCESS	0.0020758	0.061503	0.431708	0.541635	1.70556	31	RORA|CPS1|ALDOB|ACSL1|PRKAG2|ZBTB20|ADK|PDK4|PID1|HSD17B4|MTHFD2L|ACSM2B|TDO2|NCOR1|DPYS|BAAT|NNMT|SUCLG2|DPYD|FHIT|INSR|SLC25A13|APP|AASS	Schwann	MASL_vs_Control
GOBP_ORGANIC_ACID_BIOSYNTHETIC_PROCESS	0.000457682	0.0237308	0.498493	0.621086	1.89271	25	CPS1|CYP2C8|PRKAG2|GLUD1|CYP2E1|PDK4|PAH|MTHFD2L|CYP2C9|ABCB11|ACSM2B|NR1H4|SERINC5|SCP2|ABCD3|BAAT|OSBPL9|ALDH1A2|DPYD|ALDH1A1|INSIG1|PIBF1	Schwann	MASL_vs_Control
GOBP_ORGANIC_ACID_CATABOLIC_PROCESS	0.000264555	0.0188636	0.498493	0.695963	1.88145	15	BCKDHB|GLUD1|PAH|HSD17B4|ABCB11|PCCA|ECHDC2|TDO2|LONP2|TAT|PCK1|SCP2|ABCD3	Schwann	MASL_vs_Control
GOBP_ORGANIC_ACID_METABOLIC_PROCESS	1.85321e-07	9.60891e-05	0.690132	0.62351	2.12473	49	CPS1|ALDOB|CYP2C8|BCKDHB|ACSL1|PRKAG2|GLUD1|ZBTB20|C3|CYP2E1|PDK4|PAH|HSD17B4|MTHFD2L|CYP2C9|ABCB11|ADH1B|ACSM2B|PCCA|ECHDC2|TDO2|LONP2|CYP3A5|NR1H4|TAT|PTGR1|NCOR1|SERINC5|PCK1|SCP2|ABCD3|BAAT|OSBPL9|ALDH1A2|DPYD|PRKCE|ALDH1A1|AIG1|INSIG1|PIBF1|ADH4|INSR|SLC25A13|APP|CYP2C19|AASS	Schwann	MASL_vs_Control
GOBP_ORGANIC_HYDROXY_COMPOUND_METABOLIC_PROCESS	0.00298802	0.0706341	0.431708	0.521626	1.66666	33	LEPR|CYP2C8|ABCA1|PRKAG2|APOB|CYP2E1|PAH|CYP2C9|ABCB11|ADH1B|GC|CYP3A5|NR1H4|PTGR1|PCK1|SCP2|ABCD3|BAAT|OSBPL9|ALDH1A2|ALDH1A1|INSIG1|ADH4|APP|PLCG2	Schwann	MASL_vs_Control
GOBP_ORGANOPHOSPHATE_BIOSYNTHETIC_PROCESS	0.00134494	0.0516555	0.45506	0.600219	1.75364	21	GPHN|CPS1|ACSL1|PRKAG2|ADK|PDK4|ABCA8|PID1|MTHFD2L|SLC44A1|NR1H4|SERINC5|PIK3R1|NNMT|PIK3C2G	Schwann	MASL_vs_Control
GOBP_ORGANOPHOSPHATE_METABOLIC_PROCESS	0.000996826	0.0422733	0.45506	0.517971	1.73876	44	GPHN|RORA|CPS1|ALDOB|ACSL1|PRKAG2|ZBTB20|ADK|PDK4|ABCA8|PID1|HSD17B4|MTHFD2L|ACSM2B|TDO2|SLC44A1|NR1H4|NCOR1|SERINC5|DPYS|PIK3R1|BAAT|NNMT|SUCLG2|PIK3C2G|DPYD|FHIT|INSR|SLC25A13|APP|PLCG2|AASS	Schwann	MASL_vs_Control
GOBP_POSITIVE_REGULATION_OF_NEURON_PROJECTION_DEVELOPMENT	0.00267548	0.0677339	0.431708	-0.579746	-2.05755	14	DISC1|TENM3|ROR1|RELN|CREB3L2|NEGR1	Schwann	MASL_vs_Control
GOBP_PROTEIN_LOCALIZATION_TO_EXTRACELLULAR_REGION	0.00312579	0.0711377	0.431708	0.606501	1.70242	18	FGB|FGA|SAA1|ABCA1|GLUD1|FGG|AFM|NR1H4|TCF7L2|MYRIP|FOXO1|MYOM1|PRKCE	Schwann	MASL_vs_Control
GOBP_PURINE_CONTAINING_COMPOUND_METABOLIC_PROCESS	0.00149768	0.0554676	0.45506	0.546734	1.69671	28	RORA|ALDOB|ACSL1|PRKAG2|ZBTB20|ADK|PDK4|PID1|HSD17B4|MTHFD2L|ACSM2B|TDO2|NCOR1|BAAT|NNMT|SUCLG2|DPYD|FHIT|INSR|SLC25A13|APP|AASS	Schwann	MASL_vs_Control
GOBP_REGULATION_OF_CELL_PROJECTION_ORGANIZATION	0.00499827	0.0904333	0.407018	-0.313573	-1.70371	47	DISC1|TENM3|B2M|LRRC4C|ROR1|PMP22|MAP4|RELN|SEMA3C|PLCE1|CREB3L2|NEGR1|VIM|PTEN	Schwann	MASL_vs_Control
GOBP_REGULATION_OF_HORMONE_LEVELS	0.00438109	0.0841331	0.407018	0.513222	1.59271	28	FGB|FGA|CYP2C8|GLUD1|FGG|HSD17B4|CYP2C9|ADH1B|CYP3A5|NR1H4|TCF7L2|MYRIP|FOXO1|SLCO1B1|ALDH1A2|PRKCE|ALDH1A1|PCSK6	Schwann	MASL_vs_Control
GOBP_REGULATION_OF_MEMBRANE_POTENTIAL	0.00379432	0.0786997	0.431708	-0.402958	-1.69436	25	GRIK2|IGSF11|KCNMB4|NLGN4X|MEF2C|NRXN1|RELN|KCNH8	Schwann	MASL_vs_Control
GOBP_REGULATION_OF_NEURON_PROJECTION_DEVELOPMENT	0.00166105	0.0555649	0.45506	-0.356627	-1.78287	37	DISC1|TENM3|B2M|LRRC4C|ROR1|PMP22|RELN|SEMA3C|CREB3L2|NEGR1|VIM|PTEN	Schwann	MASL_vs_Control
GOBP_REGULATION_OF_POSTSYNAPTIC_MEMBRANE_POTENTIAL	0.000294694	0.0188636	0.498493	-0.746525	-2.36686	10	GRIK2|IGSF11|NLGN4X|MEF2C|NRXN1|RELN	Schwann	MASL_vs_Control
GOBP_REGULATION_OF_SMALL_MOLECULE_METABOLIC_PROCESS	0.00317385	0.0711377	0.431708	0.575207	1.70176	22	RORA|LEPR|PRKAG2|ZBTB20|APOB|PDK4|PID1|ABCB11|LONP2|NR1H4|NCOR1|NCOA2|NNMT|FOXO1|PRKCE|INSIG1|PIBF1|INSR|APP	Schwann	MASL_vs_Control
GOBP_REGULATION_OF_TRANS_SYNAPTIC_SIGNALING	0.00252732	0.0672009	0.431708	-0.407759	-1.88457	29	DISC1|GRIK2|LRRC4C|IGSF11|KCNMB4|NLGN4X|MEF2C|NRXN1|RELN	Schwann	MASL_vs_Control
GOBP_RIBOSE_PHOSPHATE_METABOLIC_PROCESS	0.0040111	0.0808489	0.407018	0.566573	1.71165	24	RORA|ALDOB|ACSL1|PRKAG2|ZBTB20|ADK|PDK4|PID1|HSD17B4|ACSM2B|TDO2|NCOR1|DPYS|BAAT|SUCLG2|DPYD|INSR|SLC25A13|APP|AASS	Schwann	MASL_vs_Control
GOBP_SMALL_MOLECULE_BIOSYNTHETIC_PROCESS	2.66727e-05	0.00395137	0.57561	0.607003	1.95615	34	LEPR|CPS1|CYP2C8|PRKAG2|GLUD1|APOB|ADK|CYP2E1|PDK4|PAH|MTHFD2L|CYP2C9|ABCB11|ACSM2B|NR1H4|SERINC5|PCK1|SCP2|ABCD3|BAAT|NNMT|FOXO1|OSBPL9|ALDH1A2|DPYD|ALDH1A1|INSIG1|PIBF1|SLC25A13|PLCG2|AASS	Schwann	MASL_vs_Control
GOBP_SMALL_MOLECULE_CATABOLIC_PROCESS	0.0017534	0.056821	0.45506	0.615241	1.75334	19	ALDOB|BCKDHB|GLUD1|PAH|HSD17B4|ABCB11|PCCA|ECHDC2|TDO2|LONP2|TAT|PCK1|SCP2|ABCD3|DPYD|AIG1|ADH4	Schwann	MASL_vs_Control
GOBP_SMALL_MOLECULE_METABOLIC_PROCESS	9.74914e-09	1.01099e-05	0.74774	0.572125	2.06444	79	RORA|LEPR|CPS1|ALDOB|CYP2C8|BCKDHB|ACSL1|ABCA1|AGMO|PRKAG2|GLUD1|ZBTB20|APOB|C3|ADK|CYP2E1|PDK4|PAH|PID1|HSD17B4|MTHFD2L|CYP2C9|FGGY|ABCB11|ADH1B|ACSM2B|GC|PCCA|ECHDC2|TDO2|LONP2|CYP3A5|NR1H4|TAT|PTGR1|NCOR1|SERINC5|DPYS|PCK1|SCP2|NCOA2|ABCD3|BAAT|NNMT|FOXO1|SUCLG2|OSBPL9|ALDH1A2|DPYD|PRKCE|ALDH1A1|AIG1|INSIG1|FHIT|PIBF1|ADH4|INSR|SLC25A13|APP|CYP2C19|PLCG2|AASS	Schwann	MASL_vs_Control
GOBP_SYNAPTIC_SIGNALING	0.00322418	0.0711377	0.431708	-0.33703	-1.78522	42	DISC1|GRIK2|LRRC4C|IGSF11|KCNMB4|PMP22|NLGN4X|MEF2C|NRXN1|RELN	Schwann	MASL_vs_Control
GOBP_XENOBIOTIC_METABOLIC_PROCESS	0.000745594	0.0336166	0.477271	0.702716	1.85231	13	RORA|CYP2C8|ACSL1|CYP2E1|AOX1|CYP2C9|ABCB11|ACSM2B|CYP3A5	Schwann	MASL_vs_Control
GOMF_ADENYL_NUCLEOTIDE_BINDING	0.00372221	0.0786997	0.431708	0.420917	1.53136	85	GPHN|ABCA9|TBCK|CPS1|ACSL1|ABCA1|PRKAG2|GLUD1|ABCA6|MYO1B|UBE2E2|ADK|PDK4|ABCA8|MYO1E|AOX1|TRIO|ABCB11|ACSM2B|PCCA|VWA8|LONP2|SCP2|MAGI1|ABCD3|DDX5|SUCLG2|PIK3C2G|EGFR|CHD2|TRPM7|STK3|HIPK2|DPYD|PRKCE|ALDH1A1|CDC42BPA|CAMK2D|ATP13A3|ADH4|INSR|TENT2	Schwann	MASL_vs_Control
GOMF_ATP_DEPENDENT_ACTIVITY	0.002678	0.0677339	0.431708	0.527686	1.6376	28	ABCA9|ACSL1|ABCA1|ABCA6|MYO1B|ABCA8|MYO1E|ABCB11|ACSM2B|VWA8|LONP2|ABCD3|DDX5|CHD2	Schwann	MASL_vs_Control
GOMF_INTEGRIN_BINDING	0.00551732	0.0953576	0.407018	-0.548654	-1.90426	13	PTPRZ1|FRMD5|ADAM23|PRKCA|PTK2|CD9|TLN2|ITGB8	Schwann	MASL_vs_Control
GOMF_IRON_ION_BINDING	0.000101355	0.011779	0.538434	0.750247	1.9776	13	CYP2C8|FTL|AGMO|CYP2E1|PAH|AOX1|TF|CYP2C9|CYP3A5	Schwann	MASL_vs_Control
GOMF_LIPID_TRANSPORTER_ACTIVITY	0.00225337	0.0649095	0.431708	0.675703	1.78111	13	ABCA9|ABCA1|APOB|ABCA6|ABCA8|ABCB11|PLSCR4|ABCD3|SLCO1B1|OSBPL9	Schwann	MASL_vs_Control
GOMF_ORGANIC_ACID_BINDING	0.000220689	0.0188636	0.518848	0.780819	1.92596	10	CPS1|GLUD1|PCCA|TDO2|NR1H4|TAT|ALB|PCK1|SCP2	Schwann	MASL_vs_Control
GOMF_OXIDOREDUCTASE_ACTIVITY	0.000132686	0.0125086	0.518848	0.597271	1.86948	30	GPHN|CYP2C8|BCKDHB|MGST1|AGMO|GLUD1|CYP2E1|PAH|AOX1|HSD17B4|MTHFD2L|CYP2C9|ADH1B|TDO2|CYP3A5|PTGR1|CP|ALDH1A2|DPYD|ALDH1A1|WWOX|JMJD1C|ADH4|FTH1|CYP2C19|AASS	Schwann	MASL_vs_Control
GOMF_OXIDOREDUCTASE_ACTIVITY_ACTING_ON_PAIRED_DONORS_WITH_INCORPORATION_OR_REDUCTION_OF_MOLECULAR_OXYGEN	0.00293823	0.0706341	0.431708	0.697855	1.76464	11	CYP2C8|AGMO|CYP2E1|PAH|CYP2C9|CYP3A5	Schwann	MASL_vs_Control
GOMF_PURINE_NUCLEOTIDE_BINDING	0.00514519	0.0904333	0.407018	0.406032	1.4823	90	GPHN|ABCA9|TBCK|CPS1|ACSL1|ABCA1|PRKAG2|GLUD1|ABCA6|MYO1B|UBE2E2|ADK|PDK4|ABCA8|MYO1E|AOX1|TRIO|ABCB11|ACSM2B|PCCA|VWA8|LONP2|PCK1|SCP2|MAGI1|ABCD3|DDX5|SUCLG2|PIK3C2G|EGFR|CHD2|TRPM7|STK3|HIPK2|DPYD|PRKCE|ALDH1A1|CDC42BPA|CAMK2D|ATP13A3|ADH4|INSR|TENT2	Schwann	MASL_vs_Control
GOMF_TRANSITION_METAL_ION_BINDING	0.000512473	0.0253064	0.477271	0.479061	1.67299	58	RORA|CYP2C8|FTL|AGMO|MT2A|CYP2E1|PAH|AOX1|SEC24B|TF|CYP2C9|ADH1B|PIAS1|ZCCHC7|CYP3A5|NR1H4|CPB2|AR|ZFAND3|ALB|DPYS|PCK1|ARIH1|ZNF638|MYRIP|CP|UBR5|ZMYM2|MYCBP2|THRB	Schwann	MASL_vs_Control
HALLMARK_BILE_ACID_METABOLISM	0.000102229	0.011779	0.538434	0.714783	1.93232	15	ABCA9|ACSL1|ABCA1|ABCA6|ABCA8|HSD17B4|GC|LONP2|NR1H4|AR|SCP2|ABCD3|ATXN1	Schwann	MASL_vs_Control
KEGG_COMPLEMENT_AND_COAGULATION_CASCADES	0.000659696	0.0310957	0.477271	0.743506	1.88008	11	FGB|FGA|C3|FGG|C5|C9|CPB2|A2M|CFH|TFPI|PLG	Schwann	MASL_vs_Control
REACTOME_BILE_ACID_AND_BILE_SALT_METABOLISM	0.00504424	0.0904333	0.407018	0.658148	1.69208	12	HSD17B4|ABCB11|NR1H4|ALB|SCP2|NCOA2|BAAT|SLCO1B1|OSBPL9	Schwann	MASL_vs_Control
REACTOME_METABOLISM_OF_LIPIDS	0.000122775	0.0125086	0.518848	0.551651	1.85182	44	RORA|CYP2C8|ACSL1|ABCA1|AGMO|PRKAG2|CYP2E1|HSD17B4|SEC24B|CYP2C9|ABCB11|GC|PCCA|SLC44A1|NR1H4|PTGR1|NCOR1|ALB|PIK3R1|SCP2|NCOA2|TBL1XR1|BAAT|PIK3C2G|SLCO1B1|OSBPL9	Schwann	MASL_vs_Control
REACTOME_METABOLISM_OF_STEROIDS	0.00379458	0.0786997	0.431708	0.611066	1.69212	17	HSD17B4|SEC24B|ABCB11|GC|NR1H4|ALB|SCP2|NCOA2|TBL1XR1|BAAT|SLCO1B1|OSBPL9|INSIG1	Schwann	MASL_vs_Control
REACTOME_NEURONAL_SYSTEM	0.00299701	0.0706341	0.431708	-0.436682	-1.81312	22	GRIK2|KCNMB4|NLGN4X|NRXN1|NRXN3|KCNH8|NBEA|PLCB1|PRKCA|IL1RAPL2|EPB41L2|KCNMA1	Schwann	MASL_vs_Control
REACTOME_TRANSPORT_OF_SMALL_MOLECULES	0.000426186	0.0232608	0.498493	0.611799	1.82975	23	ABCA9|FTL|ABCA1|APOB|ABCA6|ABCA8|TF|SLC38A4|SLC44A1|A2M|ALB|SLC7A2|ABCD3|CP|TRPM7|SLCO1B1|PCSK6|WWP1|CAMK2D|FTH1	Schwann	MASL_vs_Control
GOBP_AEROBIC_RESPIRATION	0.000157607	0.0271118	0.518848	0.409492	1.621	148	IDE|UQCRC2|UQCRB|COX7B|PINK1|ATP5F1E|NDUFB8|BNIP3|ATP5MF|COX6C|SURF1|NDUFV3|COA6|COX5B|UQCRFS1|SDHC|NDUFV1|DGUOK|ATP5F1C|COX7C|ATP5PD|ATP5MG|MRPS36|FXN|COX6A1|SIRT3|COX15|COX4I1|C2orf69|NDUFA9|DHTKD1|ATP5PB|NDUFB9|NDUFB5|IREB2|NDUFS6|NDUFB3|NDUFB4|FH|IDH3B|ATP5F1D|ACO2|CYC1|COX7A2L|SUCLA2|NDUFS3|NDUFS2|OGDH|IDH2|NDUFA10|SLC25A51|UQCRH|SDHAF2|PDE12|ATP5PF|CHCHD2|IDH1|NDUFA13|COX7A2|ATP5PO|NDUFB7|NDUFS8|NDUFA6|NDUFAB1|TEFM|CAT|SDHD|NDUFS1|NDUFAF1	NK	Steatosis.grade
GOBP_ANATOMICAL_STRUCTURE_MATURATION	0.00092942	0.0647151	0.477271	-0.323992	-1.65546	90	ABHD2|NR4A2|ANKRD17|SCLT1|PTBP3|SIRT2|EXT1|EPAS1|TUT7|BRCA2|FLVCR1|L3MBTL3|APP|IL15|RERE|IGF1|SHB|RB1|MECP2|TRPC4AP|TUT4	NK	Steatosis.grade
GOBP_ASTROCYTE_DIFFERENTIATION	0.000142637	0.0271118	0.518848	-0.491142	-2.04155	35	SERPINE2|IFNGR1|ABL1|TSPAN2|APP|EOMES|KRAS|NOTCH1|VPS54|F2|TTC21B|EPHA4|CDK6|STAT3	NK	Steatosis.grade
GOBP_ATP_BIOSYNTHETIC_PROCESS	0.00178097	0.0810054	0.45506	0.431895	1.5977	81	PINK1|ATP6V0C|ATP5F1E|NDUFB8|ATP5MF|NDUFV3|ATP5MC3|SDHC|ATP5MC2|NDUFV1|DGUOK|ATP5F1C|ATP5PD|ATP5MG|NDUFA9|ATP5PB|NDUFB9|NDUFB5|NDUFS6|NDUFB3|NDUFB4|VPS9D1|TGFB1|AK9|ATP5F1D|NDUFS3|NDUFS2|NDUFA10|ATP5PF|NDUFA13|ATP5PO|NDUFB7|NDUFS8|NDUFA6|NDUFAB1|SDHD|NDUFS1	NK	Steatosis.grade
GOBP_ATP_SYNTHESIS_COUPLED_ELECTRON_TRANSPORT	0.000802707	0.0611793	0.477271	0.456419	1.66428	75	UQCRC2|UQCRB|COX7B|PINK1|NDUFB8|COX6C|NDUFV3|COA6|COX5B|UQCRFS1|SDHC|NDUFV1|DGUOK|COX7C|COX6A1|COX15|COX4I1|NDUFA9|NDUFB9|NDUFB5|NDUFS6|NDUFB3|NDUFB4|CYC1|COX7A2L|NDUFS3|NDUFS2|NDUFA10|UQCRH|SDHAF2|CHCHD2|COX7A2|NDUFB7|NDUFS8|NDUFA6|NDUFAB1|SDHD|NDUFS1|NDUFAF1	NK	Steatosis.grade
GOBP_AXON_DEVELOPMENT	5.38762e-05	0.0159927	0.557332	-0.275747	-1.65744	206	AUTS2|NR4A2|NEO1|ITGA4|JAK2|ROBO2|EXT1|TOP2B|INPP5F|NFIB|MACF1|SPART|RAPH1|SIPA1L1|PTPRF|UST|ABL1|TSPAN2|ECE1|APP|PTK2|NOTCH2|KLF7|CAMSAP2|NREP|ITGB1|HSP90AA1|RNF165|OPHN1|CASP3|LMO4|METRN|NOTCH1|NDEL1|LPAR3|SEMA6D|STMN1|RAB10|CYFIP1|RELN|EPHA4|TRIO|NTN1|TIAM1|PAK1|PLXNC1|SMURF1|MARK2|IGF1R|USP9X|VCL|KIF5B|MAP3K13	NK	Steatosis.grade
GOBP_CELLULAR_RESPIRATION	0.00212653	0.0856686	0.431708	0.366664	1.46855	179	SDHAF4|IDE|UQCRC2|UQCRB|COX7B|PINK1|ATP5F1E|NDUFB8|BNIP3|ATP5MF|COX6C|SURF1|NDUFV3|COA6|COX5B|UQCRFS1|SDHC|NDUFV1|DGUOK|ATP5F1C|COX7C|ATP5PD|ATP5MG|ETFDH|MRPS36|FXN|COX6A1|SIRT3|COX15|COX4I1|C2orf69|NDUFA9|DHTKD1|ATP5PB|NDUFB9|NDUFB5|IREB2|NDUFS6|NDUFB3|PNPT1|NDUFB4|FH|IDH3B|NOA1|ATP5F1D|ACO2|AIFM2|CYC1|COX7A2L|SUCLA2|NDUFS3|NDUFS2|OGDH|IDH2|NDUFA10|SLC25A51|UQCRH|SDHAF2|PDE12|ATP5PF|CHCHD2|IDH1|NDUFA13|COX7A2|ATP5PO|NDUFB7|NDUFS8|NDUFA6|NDUFAB1|TEFM|CAT|SDHD|NDUFS1|NDUFAF1	NK	Steatosis.grade
GOBP_CELLULAR_RESPONSE_TO_PEPTIDE_HORMONE_STIMULUS	0.00040068	0.0400745	0.498493	-0.264266	-1.59352	190	SORL1|NCOA1|NR4A2|JAK2|TBC1D4|ATP2B1|SMARCC1|ENPP1|PID1|ARID1B|LYN|CPS1|RAF1|SLC39A14|PTK2|NR1H4|SLC27A4|PIK3R1|GRB14|PIK3R3|LPIN1|RB1|NFKB1|AGTR1|NDEL1|AHSG|ROCK2|RAB10|CYFIP1|PHIP|ROCK1|GAB1|ERRFI1|IGFBP1|PNPLA3|STAT1|BRIP1|GRB2|PTPN1|CEACAM1|EEF2K|IGF1R|STAT3|INSIG2|RANGAP1|GOT1|SHC1|CRHBP|GHR|GRB10|RAB8A|AKT1|PLCB1|PDE3B|UCP2|INSR|GSK3B|FER|POR|SLC27A1	NK	Steatosis.grade
GOBP_CELL_CELL_JUNCTION_ORGANIZATION	0.000466811	0.0439846	0.498493	-0.330002	-1.68857	86	PRKCH|KIFC3|ADAM10|FERMT2|EXT1|HEG1|MPDZ|NPHP4|PRKCA|NR1H4|ECT2|CDC42|ROCK2|PKP4|RHOC|ROCK1|AFDN|EPHA4|PKHD1|PKN2|CTNND1|WDR1|VCL|PTPN23|LIMS1|ACTB|NUMB	NK	Steatosis.grade
GOBP_CELL_JUNCTION_ASSEMBLY	0.000221049	0.0311679	0.518848	-0.272512	-1.62894	179	PRKCH|ROBO2|FERMT2|BCR|PTPRJ|PHLDB2|MACF1|ACTN1|IL1RAPL2|MPDZ|NPHP4|ABL1|TESK2|PRKCA|APP|PTK2|CUX2|THBS1|NR1H4|MEF2C|NEGR1|PTPRD|CAPZA1|ECT2|CDC42|LIMCH1|OPHN1|ROCK2|PKP4|SRGAP2C|SH3BP1|RHOC|PTPRK|ROCK1|PDLIM5|CORO1C|AFDN|MECP2|PIP5K1A|PKN2|CTNND1|NTN1|DST|SRGAP2|EEF2K|WDR1|RAPGEF1|VCL|LIMS1|GPM6A|RAPGEF2|ACTB|IL1RAP|DLC1|SDCBP|WHAMM|CLASP2|FARP1|FER|PEAK1	NK	Steatosis.grade
GOBP_CELL_MATURATION	0.00140442	0.0734752	0.45506	-0.36472	-1.7889	63	ABHD2|NR4A2|SCLT1|PTBP3|SIRT2|EPAS1|TUT7|BRCA2|FLVCR1|L3MBTL3|APP|IL15|SHB|RB1|MECP2|TUT4	NK	Steatosis.grade
GOBP_CELL_SUBSTRATE_JUNCTION_ORGANIZATION	0.00115681	0.069729	0.45506	-0.355223	-1.78431	66	FERMT2|BCR|RAB8B|PTPRJ|PHLDB2|MACF1|MAPRE2|ACTN1|ABL1|TESK2|PTK2|THBS1|PIK3R1|LIMCH1|ROCK2|PTPRK|ROCK1|CORO1C|PIP5K1A|DST|VCL|LIMS1|DLC1|WHAMM|CLASP2|PEAK1|SLC9A1|LAMC1|ITGA5|ARHGEF7|SMAD3	NK	Steatosis.grade
GOBP_COLLAGEN_FIBRIL_ORGANIZATION	0.00172846	0.0800549	0.45506	-0.554885	-1.98173	19	EXT1|COL27A1|ATP7A|SERPINF2|RB1|LOXL2|COLGALT2	NK	Steatosis.grade
GOBP_CORTICOSTEROID_RECEPTOR_SIGNALING_PATHWAY	0.00271824	0.0960969	0.431708	-0.674635	-2.018	11	JAK2|CALR|NEDD4|PTGES3|PER1|ARID1A|CRY1|YWHAH	NK	Steatosis.grade
GOBP_DENDRITE_DEVELOPMENT	0.00140494	0.0734752	0.45506	-0.282359	-1.59803	127	UBA6|CAMK1D|TNIK|LRP8|SIPA1L1|ABL1|APP|CUX2|TANC2|NEDD4|BTBD3|KLF7|RERE|MEF2C|PTPRD|CAMSAP2|CDC42|ABI1|ITGB1|FMR1|DHX36|SRGAP2C|CYFIP1|RELN|MAPK6|PDLIM5|DIP2A|MECP2|EPHA4	NK	Steatosis.grade
GOBP_DEVELOPMENTAL_GROWTH_INVOLVED_IN_MORPHOGENESIS	0.00246981	0.0904527	0.431708	-0.283863	-1.5309	109	AUTS2|ITGA4|SPAG9|EXT1|MACF1|SPART|RAPH1|KDM5B|ABL1|APP|MED12|ITGB1|HSP90AA1|NOTCH1|NDEL1|LPAR3|SEMA6D|CYFIP1|MAGI2|SLC23A2|MED1|NTN1|SMURF1|USP9X|VCL|ESR1|MAP3K13|PLAA	NK	Steatosis.grade
GOBP_DEVELOPMENTAL_MATURATION	0.000821669	0.0617895	0.477271	-0.28755	-1.61444	124	ABHD2|NR4A2|ANKRD17|SCLT1|PTBP3|SIRT2|EXT1|ZDHHC20|EPAS1|TUT7|BRCA2|FLVCR1|L3MBTL3|APP|IL15|RERE|NFIA|IGF1|SHB|RB1|AP1G1|CLCN3|ATP6V1D|RELN|ROCK1|MECP2|TRPC4AP|TUT4	NK	Steatosis.grade
GOBP_EPIDERMIS_DEVELOPMENT	0.00235248	0.0884533	0.431708	-0.280966	-1.56063	115	PRKCH|BCR|EXT1|ATP7A|ATP2A2|PLOD1|ZFP36|KLF7|FLNB|YBX1|CASP3|NOTCH1|ADAM9|EDA|ROCK2|STMN1|ROCK1|PIP5K1A|ERRFI1|SCRIB|TRPC4AP|MED1|TFDP1|FOSL2|ZMPSTE24|EGFR|SEC24B|KAZN|NFKBIZ|PLAAT4|NCOA3|LGR4|KEAP1|INSR|ERCC3	NK	Steatosis.grade
GOBP_EPITHELIAL_CELL_APOPTOTIC_PROCESS	0.000115421	0.0257086	0.538434	-0.397357	-1.99971	68	ITGA4|JAK2|DNMT3A|FASLG|ABL1|ZFP36|THBS1|MAP3K5|PIK3CG|STK3|RB1|CASP3|ATF2|PKHD1|TCF7L2|BID|CDKN1B|IGF1R|ESR1|NFKBIZ|EXOC5|LEF1|CD160|BRAF|FGA|YAP1|BMPR2	NK	Steatosis.grade
GOBP_EPITHELIAL_CELL_PROLIFERATION	0.000857649	0.0623263	0.477271	-0.24916	-1.48158	205	RREB1|TGFBR3|ITGA4|CDC73|FLT1|HPN|PRKD1|PRKX|NFIB|ATP7A|FBXW7|BRCA2|RAF1|KDM5B|PRKCA|ZFP36|THBS1|NOTCH2|RUNX3|PPP1R16B|MEF2C|CDC42|IGF1|STK3|CPB2|CYP7B1|RB1|NOTCH1|AGTR1|UHRF1|WDR13|XDH|APOH|BMPER|ATF2|PTPRK|FRS2|FGL1|B4GALT1|PKHD1|ERRFI1|TCF7L2|MED1|BID|LOXL2|STAT1|CDKN1B|AR|CDK6|CEACAM1|EGFR|STAT3|ZEB1|ESR1|LIMS1|NFKBIZ|ALDH1A2|PIK3CD	NK	Steatosis.grade
GOBP_ERYTHROCYTE_DEVELOPMENT	0.000835237	0.0619834	0.477271	-0.549693	-2.0715	23	SLC25A40|PTBP3|FLVCR1|L3MBTL3|SH2B3|JMJD6|MED1	NK	Steatosis.grade
GOBP_FIBRINOLYSIS	0.00032367	0.0354863	0.498493	-0.666651	-2.25031	16	F11|THBS1|SERPINF2|CPB2|F2|APOH|PLG|SERPING1|FGA	NK	Steatosis.grade
GOBP_GASTRULATION	0.000733722	0.0584622	0.477271	-0.320655	-1.63727	87	HIRA|ITGA4|CDC73|RNF2|EXT1|RACK1|PHLDB2|HMGA2|EOMES|DUSP1|ACVR1|ITGB1|PRKAR1A|GPI|TGIF2|SMAD1|FRS2|ARMC5|AHDC1|ITGAV|SETD2|ZBTB17|GRB2	NK	Steatosis.grade
GOBP_GLIAL_CELL_APOPTOTIC_PROCESS	0.00157912	0.0751339	0.45506	-0.712198	-2.07274	10	PRKCH|PRKCA|RB1|CASP3|AKAP12	NK	Steatosis.grade
GOBP_GLIAL_CELL_DIFFERENTIATION	0.00272011	0.0960969	0.431708	-0.294907	-1.52797	92	SERPINE2|LYN|SIRT2|NFIB|RHEB|IFNGR1|ABL1|TSPAN2|APP|EOMES|KRAS|MED12|SOX6|METRN|NOTCH1|VPS54|F2|RELN|TTC21B|PPP3R1|EPHA4|CDK6|WDR1|STAT3|TNFRSF1B|ARHGEF10|AKT1|LEF1|IFNG|DICER1	NK	Steatosis.grade
GOBP_GLIOGENESIS	0.00234393	0.0884533	0.431708	-0.268643	-1.5237	138	PTPRB|SERPINE2|PRKCH|LYN|SIRT2|NFIB|RHEB|UFL1|LRP8|IFNGR1|ABL1|TSPAN2|APP|EOMES|KRAS|MED12|SOX6|RB1|METRN|NOTCH1|VPS54|SRGAP2C|F2|RELN|TTC21B|PPP3R1|MECP2|EPHA4|SCRIB|NTN1|SRGAP2|CDK6|WDR1|STAT3|CCL3|TNFRSF1B	NK	Steatosis.grade
GOBP_HEMATOPOIETIC_STEM_CELL_DIFFERENTIATION	0.000758506	0.0586024	0.477271	-0.497078	-1.97711	27	ITCH|HSPA9|EXT1|UFL1|ABL1|ZFP36|SH2B3|EIF2AK2|PUS7|SETD1A|MED1|CDK6	NK	Steatosis.grade
GOBP_HISTONE_MONOUBIQUITINATION	0.00192128	0.0830657	0.45506	-0.483529	-1.89937	26	CDC73|WAC|RNF2|UBE2E1|BRCA2|DDB1|BRCA1|UHRF1	NK	Steatosis.grade
GOBP_HISTONE_UBIQUITINATION	0.00131602	0.0734752	0.45506	-0.434627	-1.87078	39	UBR2|CDC73|UBR5|WAC|RNF2|HUWE1|UBE2E1|BRCA2|DDB1|BRCA1|PARK7|UHRF1|TRIP12	NK	Steatosis.grade
GOBP_INTERLEUKIN_2_PRODUCTION	0.00156818	0.0751339	0.45506	-0.430043	-1.85105	39	PLCG2|PTPRC|RUNX1|GBP1|CD28|ABL1|ZFP36|NR1H4|TRIM27	NK	Steatosis.grade
GOBP_INTERMEDIATE_FILAMENT_BASED_PROCESS	0.00222836	0.0878877	0.431708	-0.53061	-1.95082	20	MACF1|RAF1|ERBIN|VPS54|NDEL1|ATF2|DST|MTM1|CSNK1A1|AGFG1	NK	Steatosis.grade
GOBP_INTRACELLULAR_RECEPTOR_SIGNALING_PATHWAY	0.000405008	0.0400745	0.498493	-0.265086	-1.58005	189	CNOT1|PUM1|ITCH|NCOA1|NR4A2|EPG5|ANKRD17|JAK2|UBR5|KDM4C|RORA|SEC14L1|CTBP2|STRN3|RXRA|PTPN22|CYLD|UFL1|CALR|BRCA1|NR1H4|NEDD4|NR2C1|FOXP1|ERBIN|NR5A2|LSM14A|PARK7|CYP7B1|HNF4G|NPLOC4|USP15|DHRS3|THRB|NCOR1|MED1|PTGES3|PLPP1|IFIH1|AR|CNOT2|PAK1|HSPA1A|STAT3|RORB|PER1|ARID1A|ESR1	NK	Steatosis.grade
GOBP_KERATINOCYTE_DIFFERENTIATION	0.00240746	0.0893294	0.431708	-0.393839	-1.7855	47	PRKCH|BCR|ZFP36|FLNB|CASP3|NOTCH1|ADAM9|ROCK2|ROCK1|PIP5K1A|ERRFI1|MED1|FOSL2|KAZN|NFKBIZ|PLAAT4|NCOA3	NK	Steatosis.grade
GOBP_LATE_ENDOSOME_TO_LYSOSOME_TRANSPORT	0.00206974	0.0852871	0.431708	0.636233	1.78592	18	CHMP7|CHMP3|PLEKHM1|VPS39|CHMP4A|VPS4A|CHMP1B|VPS35	NK	Steatosis.grade
GOBP_MITOCHONDRIAL_ELECTRON_TRANSPORT_CYTOCHROME_C_TO_OXYGEN	0.00185968	0.081942	0.45506	0.653288	1.75135	15	COX7B|COX6C|COX5B|COX7C|COX6A1|COX15|COX4I1|COX7A2L|COX7A2	NK	Steatosis.grade
GOBP_MITOCHONDRIAL_RESPIRATORY_CHAIN_COMPLEX_ASSEMBLY	1.64876e-05	0.0111424	0.57561	0.486971	1.80143	84	SDHAF4|UQCC1|TMEM126A|STMP1|SMIM4|NDUFB8|SURF1|COX20|UQCRFS1|OMA1|DMAC2|NDUFAF4|SCO1|NDUFA9|COA1|NDUFB9|NDUFB5|DMAC1|COX18|NDUFB3|CHCHD7|NDUFB4|NDUFAF8|NDUFS3|NDUFS2|NDUFAF5|NDUFA10|SDHAF1|SDHAF2|SDHAF3|TMEM223|SAMM50|NDUFA13|TMEM126B|C12orf73|COX17|NDUFB7|COA5|NDUFS8|NDUFA6|NDUFAB1|NDUFS1|NDUFAF1	NK	Steatosis.grade
GOBP_MYELOID_CELL_DEVELOPMENT	0.00158092	0.0751339	0.45506	-0.384061	-1.758	50	SLC25A40|PTBP3|FBXW7|FLVCR1|TSPAN2|L3MBTL3|APP|NOTCH2|FOXP1|SH2B3|ABI1|JMJD6|MED1	NK	Steatosis.grade
GOBP_MYELOID_LEUKOCYTE_ACTIVATION	4.3856e-05	0.0154592	0.557332	-0.320601	-1.7992	125	PLCG2|PTPRC|JAK2|RORA|HSPD1|ADAM10|BCR|LYN|PLSCR1|RASGRP1|KMT2E|IFNGR1|SNX4|LAT2|APP|THBS1|IL15|JUND|NOTCH2|FOXP1|VAMP3|PIK3CG|ADAM9|IL18RAP|CLNK|JMJD6|STK39|LAT|CD300A|TMEM106A|CCL3|DOCK2|RELB|PIK3CD|CBL|MFHAS1|TRAF3IP2|IFNG|FER|IFNGR2|ZC3H12A	NK	Steatosis.grade
GOBP_NEGATIVE_REGULATION_OF_DEFENSE_RESPONSE	0.00101276	0.0671996	0.45506	-0.280273	-1.5746	134	ITCH|AOAH|CD200R1|PTPRC|YES1|RORA|SEC14L1|BCR|LYN|SIRT2|PTPN22|CYLD|ZFP36|NR1H4|ERBIN|TNFRSF1A|IGF1|RB1|CALCRL|NFKB1|TRIM21|NPLOC4|USP15|SAMHD1|STAT2|CEACAM1|IFI16|NLRC5|BANF1|TNFRSF1B|ADA|SERPING1|ILRUN|CACTIN|GRAMD4|MFHAS1|TRAF3IP1|NLRX1|FYN|PSMA1|METRNL|PSMB4|DUSP10	NK	Steatosis.grade
GOBP_NEGATIVE_REGULATION_OF_EPITHELIAL_CELL_PROLIFERATION	0.000103614	0.0254078	0.538434	-0.383444	-1.95479	73	TGFBR3|CDC73|FLT1|HPN|NFIB|FBXW7|BRCA2|THBS1|RUNX3|MEF2C|STK3|CPB2|RB1|NOTCH1|WDR13|XDH|APOH|ATF2|PTPRK|B4GALT1|MED1|STAT1|CDKN1B|AR|CDK6|CEACAM1|ZEB1	NK	Steatosis.grade
GOBP_NEGATIVE_REGULATION_OF_INFLAMMATORY_RESPONSE	0.00214471	0.0857883	0.431708	-0.332453	-1.69483	73	AOAH|CD200R1|PTPRC|YES1|RORA|BCR|LYN|CYLD|ZFP36|NR1H4|TNFRSF1A|IGF1|RB1|CALCRL|NFKB1	NK	Steatosis.grade
GOBP_NEGATIVE_REGULATION_OF_KINASE_ACTIVITY	0.000343722	0.0359851	0.498493	-0.28613	-1.61992	140	SORL1|PTPRB|PTPRC|HNRNPU|LYN|HEG1|RACK1|PTPRJ|PTPN22|WASHC1|ABL1|NCAPG2|MLLT1|DUSP1|SH2B3|TRIM27|PARK7|PPP2R5A|NPM1|SHB|RB1|CASP3|CHORDC1|PRKAR1A|DUSP16|CORO1C|ERRFI1|MVP|CD300A|CDKN1B|PTPN1|CEACAM1|CDKN2A	NK	Steatosis.grade
GOBP_NEGATIVE_REGULATION_OF_RESPONSE_TO_EXTERNAL_STIMULUS	0.000201509	0.0307165	0.518848	-0.260513	-1.57361	198	ITCH|AOAH|CD200R1|PTPRC|SERPINE2|YES1|ROBO2|RORA|SEC14L1|BCR|LYN|SIRT2|INPP5F|PHLDB2|PTPN22|CYLD|F11|SLC12A2|ZFP36|THBS1|NR1H4|DUSP1|SH2B3|ERBIN|TNFRSF1A|SERPINF2|IGF1|CPB2|RB1|CALCRL|NOTCH1|NFKB1|TRIM21|RIN3|SEMA6D|NPLOC4|USP15|F2|APOH|EPHA4|SAMHD1|STAT2|C5|CEACAM1|IFI16|NLRC5|BANF1|TNFRSF1B|ADA|PLG|SERPING1|ILRUN|CACTIN|GRAMD4|MFHAS1|TRAF3IP1	NK	Steatosis.grade
GOBP_NEGATIVE_REGULATION_OF_RESPONSE_TO_WOUNDING	0.00144349	0.0740619	0.45506	-0.402707	-1.7639	42	SERPINE2|INPP5F|PHLDB2|F11|SLC12A2|THBS1|SH2B3|SERPINF2|CPB2|F2|APOH|EPHA4|CEACAM1|PLG|SERPING1	NK	Steatosis.grade
GOBP_NEGATIVE_REGULATION_OF_TRANSFERASE_ACTIVITY	0.00221064	0.087803	0.431708	-0.25853	-1.47809	164	SORL1|PTPRB|PTPRC|HNRNPU|LYN|HEG1|RACK1|PTPRJ|PTPN22|POT1|WASHC1|ABL1|ZFP36|NCAPG2|MLLT1|DUSP1|USP44|SH2B3|TRIM27|BAG5|PARK7|PPP2R5A|NPM1|SHB|RB1|CASP3|CHORDC1|PRKAR1A|DUSP16|CORO1C|ERRFI1|MVP|CD300A|CDKN1B|PTPN1|CEACAM1|CDKN2A|BANF1	NK	Steatosis.grade
GOBP_NEUROINFLAMMATORY_RESPONSE	0.000721495	0.0584622	0.477271	-0.483618	-2.01079	32	CD200R1|PLCG2|PTPRC|JAK2|IFNGR1|APP|IGF1|ITGB1|VPS54|CCL3|TNFRSF1B|IFNG|IFNGR2	NK	Steatosis.grade
GOBP_NUCLEOSOME_ORGANIZATION	0.0011791	0.069729	0.45506	-0.414583	-1.82492	43	HIRA|SMARCC1|CHAF1A|SART3|NPM1|ANP32B|SSRP1|ARID2|SETD2|ARID1A|ATRX|SMARCA4|KAT6B|BRD2|SET	NK	Steatosis.grade
GOBP_ORGAN_GROWTH	0.00234621	0.0884533	0.431708	-0.309485	-1.57632	85	TGFBR3|ACACB|EXT1|HEG1|RUNX1|COL27A1|TMEM38B|FLVCR1|ABL1|ADRA1A|MEF2C|FOXP1|SORBS2|IGF1|STK3|NOTCH1|PRKAR1A|WWC2|ATF2|SMAD1|PDLIM5|ARID2|AR|ZMPSTE24|WWC1|ESR1|CTDP1|AKT1	NK	Steatosis.grade
GOBP_OXIDATIVE_PHOSPHORYLATION	0.000168247	0.0271118	0.518848	0.442583	1.68842	109	UQCRC2|UQCRB|COX7B|PINK1|ATP5F1E|NDUFB8|ATP5MF|COX6C|NDUFV3|COA6|COX5B|UQCRFS1|SDHC|NDUFV1|DGUOK|ATP5F1C|COX7C|ATP5PD|ATP5MG|FXN|COX6A1|COX15|COX4I1|C2orf69|NDUFA9|ATP5PB|NDUFB9|NDUFB5|NDUFS6|NDUFB3|NDUFB4|ATP5F1D|CYC1|COX7A2L|NDUFS3|NDUFS2|NDUFA10|SLC25A51|UQCRH|SDHAF2|PDE12|ATP5PF|CHCHD2|NDUFA13|COX7A2|ATP5PO|NDUFB7|NDUFS8|NDUFA6|NDUFAB1|TEFM|SDHD|NDUFS1|NDUFAF1	NK	Steatosis.grade
GOBP_P38MAPK_CASCADE	0.00139126	0.0734752	0.45506	-0.437234	-1.81747	35	PTPN22|CYLD|RASGRP1|ZFP36|DUSP1|PHLPP1|MAP3K5|XDH|ATF2|STK39|MAP3K20|PER1|RELL1|MFHAS1|SASH1|ZC3H12A|DUSP10	NK	Steatosis.grade
GOBP_PEPTIDYL_TYROSINE_MODIFICATION	0.00130722	0.0734752	0.45506	-0.254815	-1.48709	192	PLCG2|PTPRC|JAK2|PARP9|YES1|WEE1|FLT1|MATK|BCR|LYN|RACK1|INPP5F|PTPRJ|FBXW7|LRP8|ABL1|TESK2|APP|ADRA1A|PTK2|NCAPG2|IL12RB2|IL15|SH2B3|ACVR1|TYK2|ABI1|BANK1|TNFRSF1A|FRK|IGF1|DLG3|EIF2AK2|RELN|EPHA4|ERRFI1|IL23R|DYRK1A|MVP|CD300A|PTPN4|PDGFC|PTPN1|EGFR|IGF1R	NK	Steatosis.grade
GOBP_PHAGOCYTOSIS	0.000260276	0.0330882	0.498493	-0.288747	-1.63474	140	PLCG2|PTPRC|CAMK1D|YES1|CRP|BCR|LYN|RACK1|PTPRJ|PIKFYVE|PLSCR1|C4BPA|IL2RB|ABL1|CALR|PTK2|THBS1|IL15|TGM2|CDC42|ITGB1|XKR6|RAB27A|CLCN3|AHSG|SH3BP1|JMJD6|P2RX7|CORO1C|PIP5K1A|CDC42SE2|ELMO2|CD300A|ITGAV|IRF8|ITGAL|PAK1|CNN2|TICAM2	NK	Steatosis.grade
GOBP_PLASMINOGEN_ACTIVATION	3.76455e-06	0.00530801	0.627257	-0.7125	-2.54464	19	SERPINE2|RUNX1|HPN|F11|THBS1|SERPINF2|CPB2|APOH	NK	Steatosis.grade
GOBP_PORE_COMPLEX_ASSEMBLY	0.00285731	0.0985286	0.431708	-0.572137	-2.00194	18	ADAM10|NUP98|P2RX7|AFDN|NUP153|NUP107|PLEKHA7|AHCTF1|NUP205|CCT3|CCT8|RTN4	NK	Steatosis.grade
GOBP_POSITIVE_REGULATION_OF_CELL_CYCLE	3.19746e-07	0.000901683	0.674963	-0.324372	-1.92732	176	CDC73|ANKRD17|PLCG2|INO80|HNRNPU|SIRT2|SMC4|CCNY|CCND2|BRCA2|NCAPD3|PLSCR1|DBF4|CDC7|KMT2E|PKD2|CD28|ABL1|PRKCA|CALR|APP|NCAPG2|RANBP1|ECT2|CHEK1|CDC42|IGF1|NPM1|SHB|UBXN2B|RB1|TRIM21|SMC6|ROCK2|SMC2|PKP4|RAD23A|CDK10|PHIP|CDC14B|MECP2|DTL|PKN2|MAP3K20|MED1|TFDP1	NK	Steatosis.grade
GOBP_POSITIVE_REGULATION_OF_CELL_CYCLE_G2_M_PHASE_TRANSITION	0.00286502	0.0985286	0.431708	-0.523113	-1.92325	20	CDC7|APP|NPM1|MECP2|DTL|RAD51C|RRM1	NK	Steatosis.grade
GOBP_POSITIVE_REGULATION_OF_CELL_CYCLE_PROCESS	1.5431e-06	0.00290103	0.643552	-0.346068	-1.96284	138	CDC73|ANKRD17|PLCG2|INO80|HNRNPU|SIRT2|SMC4|CCND2|NCAPD3|PLSCR1|DBF4|CDC7|KMT2E|CD28|APP|NCAPG2|RANBP1|ECT2|CDC42|IGF1|NPM1|UBXN2B|RB1|SMC6|ROCK2|SMC2|PKP4|CDK10|PHIP|CDC14B|MECP2|DTL|PKN2|MAP3K20|MED1|TFDP1	NK	Steatosis.grade
GOBP_POSITIVE_REGULATION_OF_CHROMATIN_BINDING	2.75719e-05	0.013645	0.57561	-0.811542	-2.42752	11	PARP9|MBD2|CTBP2|MED25	NK	Steatosis.grade
GOBP_POSITIVE_REGULATION_OF_CHROMOSOME_SEGREGATION	4.91006e-06	0.00553855	0.610527	-0.760972	-2.5687	16	HNRNPU|SIRT2|SMC4|NCAPD3|NCAPG2|SMC6|SMC2	NK	Steatosis.grade
GOBP_POSITIVE_REGULATION_OF_GLIAL_CELL_PROLIFERATION	0.00185508	0.081942	0.45506	-0.706171	-2.0552	10	PRKCH|LYN|UFL1|KRAS|MECP2|NTN1	NK	Steatosis.grade
GOBP_POSITIVE_REGULATION_OF_LAMELLIPODIUM_ORGANIZATION	0.0006969	0.0584622	0.477271	-0.515505	-2.02498	26	AUTS2|RREB1|ATP7A|CARMIL2|PIK3R1|CDC42|HSP90AA1|CYFIP1|CORO1C|ARPC2	NK	Steatosis.grade
GOBP_POSITIVE_REGULATION_OF_MYOBLAST_DIFFERENTIATION	0.00278223	0.0974644	0.431708	-0.467762	-1.87536	29	SMARCC1|ARID1B|TNFSF14|DPF3|MEF2C|MAP3K5|ARID2|ARID1A|ACTB|PLCB1|SMARCA4	NK	Steatosis.grade
GOBP_POSITIVE_REGULATION_OF_NERVOUS_SYSTEM_DEVELOPMENT	0.00116833	0.069729	0.45506	-0.290006	-1.6317	117	MAN2A1|SERPINE2|PRKCH|ROBO2|LYN|MACF1|RHEB|UFL1|LRP8|CUX2|KRAS|PTPRD|TGM2|ITGB1|METRN|NOTCH1|DHX36|LPAR3|CYFIP1|RELN|MECP2|EPHA4|NTN1|TIAM1|PLXNC1|SMURF1|EEF2K|TNFRSF1B|MAP3K13|NUMB|IL1RAP|BRAF|IFNG|DICER1|KDM1A|SKIL|SPEN|BMPR2|RUFY3|HIF1A|EPHB1|ARMCX5-GPRASP2	NK	Steatosis.grade
GOBP_POSITIVE_REGULATION_OF_NEUROGENESIS	0.000726708	0.0584622	0.477271	-0.29795	-1.63255	112	MAN2A1|SERPINE2|PRKCH|ROBO2|LYN|MACF1|RHEB|UFL1|LRP8|CUX2|KRAS|PTPRD|TGM2|ITGB1|METRN|NOTCH1|DHX36|LPAR3|CYFIP1|RELN|MECP2|EPHA4|NTN1|TIAM1|PLXNC1|SMURF1|EEF2K|TNFRSF1B|MAP3K13|NUMB|BRAF|IFNG|DICER1|KDM1A|SKIL|SPEN|BMPR2|RUFY3|HIF1A|ARMCX5-GPRASP2	NK	Steatosis.grade
GOBP_POSITIVE_REGULATION_OF_PEPTIDYL_TYROSINE_PHOSPHORYLATION	0.000264001	0.0330882	0.498493	-0.342499	-1.71946	82	PLCG2|PTPRC|JAK2|PARP9|YES1|LYN|PTPRJ|FBXW7|LRP8|ABL1|ADRA1A|IL15|ACVR1|ABI1|BANK1|TNFRSF1A|IGF1|DLG3|RELN|EPHA4|IL23R	NK	Steatosis.grade
GOBP_POSITIVE_REGULATION_OF_PHAGOCYTOSIS	0.00153116	0.0751339	0.45506	-0.435345	-1.80961	35	PLCG2|PTPRC|CAMK1D|BCR|PTPRJ|IL2RB|CALR|IL15|RAB27A|AHSG	NK	Steatosis.grade
GOBP_POSITIVE_REGULATION_OF_PROTEIN_KINASE_B_SIGNALING	0.00177063	0.0810054	0.45506	-0.381105	-1.77669	52	FERMT2|PTPRJ|MTDH|CD28|PTK2|THBS1|MAZ|PARK7|IGF1|ITGB1|PIK3CG|HSP90AA1|STK3|TCF7L2|EGFR|IGF1R|CCL3|PIK3CD|MFHAS1|INSR	NK	Steatosis.grade
GOBP_POSITIVE_REGULATION_OF_RESPONSE_TO_WOUNDING	0.000467921	0.0439846	0.498493	-0.477511	-1.96367	34	RREB1|ST3GAL4|FERMT2|ATP7A|PTK2|THBS1|SERPINF2|ITGB1|CPB2|F2|APOH|IGF1R|PLG|BRAF|ARFGEF1	NK	Steatosis.grade
GOBP_POSITIVE_REGULATION_OF_WOUND_HEALING	0.00121534	0.069729	0.45506	-0.475224	-1.92812	30	RREB1|ST3GAL4|FERMT2|PTK2|THBS1|SERPINF2|ITGB1|CPB2|F2|APOH	NK	Steatosis.grade
GOBP_POSTREPLICATION_REPAIR	0.00108105	0.0685071	0.45506	-0.477661	-1.93801	30	REV3L|POLE2|POLH|BRCA1|MSH2|POLK|DTL|USP43|USP1|UBE2B|USP10|POLD3|REV1|UBE2N	NK	Steatosis.grade
GOBP_PROTEIN_KINASE_B_SIGNALING	0.00016633	0.0271118	0.518848	-0.333321	-1.75516	97	FERMT2|SIRT2|RACK1|SETX|INPP5F|PTPRJ|MTDH|CD28|PTK2|THBS1|MAZ|PHLPP1|PIK3R3|SH2B3|BANK1|PARK7|IGF1|ITGB1|PIK3CG|HSP90AA1|STK3|XDH|MAGI2|PKHD1|TCF7L2|EGFR|IGF1R|CCL3|MTM1|PIK3CD|AKT1|MFHAS1	NK	Steatosis.grade
GOBP_PROTEIN_MONOUBIQUITINATION	0.000940994	0.064722	0.477271	-0.340549	-1.71715	70	ITCH|CDC73|WAC|RNF2|HUWE1|FANCC|UBE2E1|BRCA2|DDB1|BRCA1|UBE2D3|TRIM21|UHRF1|DTL|UBE2B|BMI1|CBL|FANCA|FBXL2|FANCL|CTR9	NK	Steatosis.grade
GOBP_PROTON_MOTIVE_FORCE_DRIVEN_ATP_SYNTHESIS	0.000127631	0.0257086	0.518848	0.503496	1.78763	61	ATP6V0C|ATP5F1E|NDUFB8|ATP5MF|NDUFV3|ATP5MC3|SDHC|ATP5MC2|NDUFV1|ATP5F1C|ATP5PD|ATP5MG|NDUFA9|ATP5PB|NDUFB9|NDUFB5|NDUFS6|NDUFB3|NDUFB4|VPS9D1|ATP5F1D|NDUFS3|NDUFS2|NDUFA10|ATP5PF|NDUFA13|ATP5PO|NDUFB7|NDUFS8|NDUFA6|NDUFAB1|SDHD|NDUFS1	NK	Steatosis.grade
GOBP_REGULATED_EXOCYTOSIS	0.00202369	0.0851318	0.431708	-0.288146	-1.52773	103	BCR|LYN|CTBP2|ATP2A2|RASGRP1|SNX4|LAT2|VAMP3|CADPS2|PLEK|PIK3CG|AP1G1|RAB27A|NOTCH1|FMR1|CLNK|RAB10|P2RX7|LAT|SCRIB|CD300A|RAB3GAP1|CEACAM1|CCL3|NKG7|RPH3AL|CRHBP|FBXL20|PIK3CD|SDF4|CBL|SYNGR2|DTNBP1|TMED10|BRAF|FER|RAB11B	NK	Steatosis.grade
GOBP_REGULATION_OF_CELL_MORPHOGENESIS	0.00023687	0.0318082	0.518848	-0.285979	-1.65102	147	SHROOM3|RREB1|CAPZB|SPAG9|FERMT2|DIAPH1|HPN|MACF1|LRP8|SEPTIN7|DNMBP|MSN|PTK2|CUX2|ZMYM4|PTPRD|DHX36|CAMSAP1|CYFIP1|F2|RELN|SLC23A2|EPS8|PHIP|CORO1C|MOV10|EPHA4|MYO10|CDC42SE2|SH3KBP1|PLXNC1|SMURF1|MARK2|ZMPSTE24|EEF2K|WDR1|CCL3|MAP3K13|PLAA|SH3D19|LARP4|DLC1|FAM171A1|ARHGAP18|ITSN2	NK	Steatosis.grade
GOBP_REGULATION_OF_CHROMATIN_BINDING	0.000154009	0.0271118	0.518848	-0.666909	-2.31314	17	PARP9|MBD2|CTBP2|MED25|SENP2	NK	Steatosis.grade
GOBP_REGULATION_OF_CHROMOSOME_SEGREGATION	3.1666e-05	0.013645	0.557332	-0.376574	-1.89054	82	PUM1|KNTC1|HNRNPU|SMARCC1|ARID1B|CDC27|SIRT2|SMC4|ZWILCH|NCAPD3|PLSCR1|TEX14|DPF3|NCAPG2|DUSP1|USP44|RB1|SMC6|SMC2|CSNK2A2|CENPE|MAP3K20|ARID2	NK	Steatosis.grade
GOBP_REGULATION_OF_EPIDERMIS_DEVELOPMENT	0.00119248	0.069729	0.45506	-0.540177	-2.03564	23	PRKCH|ZFP36|KLF7|NOTCH1|ROCK2|ROCK1|ERRFI1|MED1|PLAAT4|NCOA3|KEAP1	NK	Steatosis.grade
GOBP_REGULATION_OF_EPITHELIAL_CELL_DIFFERENTIATION	0.000611259	0.0530385	0.477271	-0.38178	-1.78651	55	PRKCH|PRKX|ZFP36|KLF7|KRAS|TNFRSF1A|NOTCH1|ROCK2|XDH|ROCK1|ERRFI1|MED1|STAT1|CDKN1B|CEACAM1|ZEB1|AHI1|VCL|PLAAT4|NCOA3|FOXJ2|WWTR1|PLCB1|KEAP1|IFNG	NK	Steatosis.grade
GOBP_REGULATION_OF_FIBRINOLYSIS	0.000861959	0.0623263	0.477271	-0.741982	-2.15942	10	F11|THBS1|SERPINF2|CPB2|F2|APOH|PLG	NK	Steatosis.grade
GOBP_REGULATION_OF_GLIOGENESIS	0.00256584	0.0921741	0.431708	-0.390212	-1.70917	42	SERPINE2|PRKCH|LYN|SIRT2|RHEB|UFL1|KRAS|RB1|NOTCH1|F2|MECP2|NTN1|TNFRSF1B	NK	Steatosis.grade
GOBP_REGULATION_OF_INFLAMMATORY_RESPONSE	0.00140697	0.0734752	0.45506	-0.258015	-1.49235	175	AOAH|CD200R1|PLCG2|PTPRC|JAK2|YES1|RORA|BCR|LYN|OSMR|CYLD|UFL1|SNX4|CD28|APP|ZFP36|IL15|NR1H4|FOXP1|VAMP3|TNFRSF1A|PARK7|IGF1|PIK3CG|RB1|CALCRL|NFKB1|AGTR1|GPX4|AHSG|FANCD2|IL1R1|STK39|CCL3|NKG7|TNFRSF1B|ADA|ESR1|MGST2|NFKBIZ|DHX9|ETS1|MFHAS1|NLRX1|IFNG|FYN|PSMA1|FANCA|FBXL2|METRNL|PSMB4|NEAT1|DUSP10|SMPDL3B|TMSB4X|RICTOR	NK	Steatosis.grade
GOBP_REGULATION_OF_KERATINOCYTE_DIFFERENTIATION	3.38706e-05	0.013645	0.557332	-0.724197	-2.44456	16	PRKCH|ZFP36|NOTCH1|ROCK2|ROCK1|ERRFI1|MED1|PLAAT4|NCOA3	NK	Steatosis.grade
GOBP_REGULATION_OF_MITOTIC_CELL_CYCLE_PHASE_TRANSITION	0.00073596	0.0584622	0.477271	-0.247171	-1.52258	214	KNTC1|TAOK1|CDC73|ANKRD17|WEE1|INO80|SMARCC1|WAC|UIMC1|ARID1B|SIRT2|CCND2|SENP2|ZWILCH|AMBRA1|DDB1|CDC7|TEX14|KMT2E|PKD2|RBBP8|DPF3|APP|BRCA1|DUSP1|USP44|RBL1|ACVR1|CHEK1|SLFN11|RB1|CDK10|NEK11|CENPE|TOPBP1|CDC14B|MECP2|DTL|MAP3K20|TFDP1|BID|CDKN1B|ARID2|CDK6|CDKN2A|EGFR|AVEN|ARID1A|USP47|ACTB|INIP|CTDSPL|CDC14A|AKT1	NK	Steatosis.grade
GOBP_REGULATION_OF_P38MAPK_CASCADE	0.00107926	0.0685071	0.45506	-0.500468	-1.96591	26	PTPN22|CYLD|RASGRP1|DUSP1|PHLPP1|MAP3K5|XDH|STK39|PER1|RELL1|MFHAS1|SASH1|ZC3H12A|DUSP10	NK	Steatosis.grade
GOBP_REGULATION_OF_PEPTIDYL_TYROSINE_PHOSPHORYLATION	0.00122397	0.069729	0.45506	-0.277863	-1.584	129	PLCG2|PTPRC|JAK2|PARP9|YES1|LYN|RACK1|INPP5F|PTPRJ|FBXW7|LRP8|ABL1|APP|ADRA1A|NCAPG2|IL15|SH2B3|ACVR1|ABI1|BANK1|TNFRSF1A|IGF1|DLG3|RELN|EPHA4|ERRFI1|IL23R|MVP|CD300A|PDGFC|PTPN1|EGFR	NK	Steatosis.grade
GOBP_REGULATION_OF_PHAGOCYTOSIS	0.00203773	0.0851318	0.431708	-0.379336	-1.7797	54	PLCG2|PTPRC|CAMK1D|BCR|RACK1|PTPRJ|PLSCR1|IL2RB|CALR|IL15|TGM2|RAB27A|AHSG|CD300A|ITGAV|CNN2	NK	Steatosis.grade
GOBP_REGULATION_OF_PLASMINOGEN_ACTIVATION	0.000314985	0.0354863	0.498493	-0.752044	-2.24955	11	SERPINE2|RUNX1|HPN|THBS1|SERPINF2|CPB2	NK	Steatosis.grade
GOBP_REGULATION_OF_PROTEIN_LOCALIZATION_TO_ENDOSOME	0.00144447	0.0740619	0.45506	-0.704599	-2.18207	12	ANKRD13A|SORL1|MSN|ROCK2	NK	Steatosis.grade
GOBP_REGULATION_OF_RESPONSE_TO_WOUNDING	0.000539219	0.0498557	0.477271	-0.355563	-1.79754	76	RREB1|ST3GAL4|SERPINE2|FERMT2|INPP5F|PHLDB2|ATP7A|F11|PTPRF|SLC12A2|PTK2|THBS1|SH2B3|SERPINF2|ITGB1|CPB2|F2|APOH|EPHA4|CEACAM1|IGF1R|PLG|SERPING1|BRAF|CLASP2|ARFGEF1	NK	Steatosis.grade
GOBP_REGULATION_OF_SODIUM_ION_TRANSPORT	0.00251727	0.0915961	0.431708	-0.383699	-1.74767	45	SERPINE2|UTRN|ATP1B3|FGF14|PTPN3|NEDD4|CAMK2D|P2RX7|COMMD1|STK39|PER1|AKT1|MLLT6|SLC9A1|YWHAH|ACTN4|ANK3|DNM2|FGF13|DMPK|DMD	NK	Steatosis.grade
GOBP_RESPONSE_TO_VIRUS	0.00212189	0.0856686	0.431708	-0.233085	-1.40215	241	ITCH|PTPRC|JAK2|ABCC9|PARP9|IKBKG|IVNS1ABP|SEC14L1|EXT1|DDX56|GBP1|PTPN22|ATG16L1|PLSCR1|HMGA2|IFNGR1|CALR|IL15|ERBIN|LSM14A|TYK2|XPR1|TRIM27|HSP90AA1|SLFN11|GBF1|NFKB1|EIF2AK2|FMR1|TRIM21|MLKL|DHX36|NPLOC4|STMN1|IRF9|ATF2|GPAM|TRIM44|APOB|MOV10|SAMHD1|ARMC5|STAT2|IL23R|STAT1|IFIH1|SETD2|CDK6|ZMPSTE24|MX1|IFI16|NLRC5|PSMA2|POLR3B|AZI2|BANF1|AGBL4|RNF216|ILRUN|DHX9|IRF1|GRAMD4|TRAF3IP1|DDX1|TRAF3IP2|CRCP|POLR3A|IFI44|NLRX1|IFI44L|DDX60|IFNG|OAS2|IRF2|IFNGR2	NK	Steatosis.grade
GOBP_SECOND_MESSENGER_MEDIATED_SIGNALING	0.00059718	0.0530385	0.477271	-0.286251	-1.62356	138	ITPR1|PDE7A|KSR1|PLCG2|PTPRC|DDAH1|PTPRJ|GBP1|SPPL3|TMEM38B|ATP2A2|CAP1|LAT2|GUCY1A1|THBS1|PPP1R9A|NR5A2|ITPR2|PLEK|IGF1|AGTR1|CAMK2D|P2RX7|PPP3R1|SLA2|LAT|CDC34|NFATC2|ZMPSTE24|EGFR|UBE2B|CCL3|ADA|NOS1AP|RAPGEF2|PDE4D|PDE3B|CHRM3|GSK3B|CCR6|AKAP5|SLC9A1|NMUR1|MCU|CGAS	NK	Steatosis.grade
GOBP_STEM_CELL_DIFFERENTIATION	5.36926e-05	0.0159927	0.557332	-0.31751	-1.79128	122	PUM1|ITCH|PTPRC|HNRNPU|KDM4C|HSPA9|EXT1|SOX5|UFL1|HMGA2|ABL1|ZFP36|EOMES|GATAD2A|MEF2C|SH2B3|ACVR1|CDC42|FBXL17|MTF2|ITGB1|SOX6|NOTCH1|EIF2AK2|DHX36|SEMA6D|PUS7|CORO1C|SETD1A|MED1|SETD2|CDK6|STAT3|GATAD2B|ESR1|PHF5A|GPM6A|ALDH1A2	NK	Steatosis.grade
GOBP_TRANSLESION_SYNTHESIS	0.00239813	0.0893294	0.431708	-0.527112	-1.93796	20	REV3L|POLE2|POLH|POLK|DTL|USP43|USP1|USP10|POLD3|REV1	NK	Steatosis.grade
GOBP_TRNA_METHYLATION	0.00148913	0.0749883	0.45506	0.52349	1.70167	36	BCDIN3D|FTSJ1|TRMT6|TRDMT1|TRMT10C|TRMT1L|TRMT13|TRMO|TRMT10B|TRMT2A|METTL6|THADA|MTO1|TRMT112|THUMPD2|NSUN3|WDR6|METTL2B|TRMT61B|THUMPD3|WDR4|TRMT10A	NK	Steatosis.grade
GOBP_VASCULAR_PROCESS_IN_CIRCULATORY_SYSTEM	2.97038e-05	0.013645	0.57561	-0.320551	-1.82107	118	ABCC9|YES1|ATP2B1|DDAH1|FERMT2|CRP|BCR|EXT1|ABCC3|CPS1|PTPRJ|SLC4A4|CD38|SLC12A2|SLC7A2|ABL1|ECE1|GUCY1A1|ADRA1A|SLC27A4|SLC2A3|SERPINF2|SLC1A4|AGTR1|SLC38A1|SLCO2B1|SLC7A1|ROCK2|SLC44A1|AKAP12|ROCK1	NK	Steatosis.grade
GOMF_ATP_DEPENDENT_PROTEIN_FOLDING_CHAPERONE	0.000327178	0.0354863	0.498493	-0.560668	-2.1982	25	HSPH1|HSPD1|HSPA9|CCT2|CCT4|HSP90AA1|TCP1|HSPA4|HSPA1A	NK	Steatosis.grade
GOMF_CHROMATIN_DNA_BINDING	0.0024391	0.0899118	0.431708	-0.329085	-1.66368	76	RCC1|HNRNPU|SMARCC1|MBD2|JMJD1C|KDM6A|HMGA2|TOX3|EOMES|HMGN3|CREBBP|TOX2|NOTCH1|THRB|PPARGC1A|HNRNPC|STAT3|HMGN2|GATAD2B|PER1|ATRX|DHX9|ACTB|SMARCA4|WBP2	NK	Steatosis.grade
GOMF_EPHRIN_RECEPTOR_BINDING	0.00235234	0.0884533	0.431708	-0.578388	-2.0061	17	LYN|SIPA1L1|ABL1|PIK3CG|EPHA4|GRB2|PTPN1|SHC1|CBL|SDCBP|FYN|ANKS1A	NK	Steatosis.grade
GOMF_NON_MEMBRANE_SPANNING_PROTEIN_TYROSINE_KINASE_ACTIVITY	0.00181615	0.0812945	0.45506	-0.459751	-1.91156	32	JAK2|YES1|WEE1|MATK|LYN|ABL1|PTK2|TYK2|FRK|EIF2AK2	NK	Steatosis.grade
GOMF_NUCLEAR_RECEPTOR_BINDING	0.000277203	0.0339874	0.498493	-0.326493	-1.73242	104	CNOT1|NCOA1|NR4A2|KDM4C|CTBP2|JMJD1C|RXRA|MED25|CALR|NR1H4|JUND|FOXP1|MED12|HMGN3|DCAF1|PARK7|LCOR|PPARGC1A|NCOR1|TRIP12|TCF7L2|MED1|MED14|STAT1|ARID1A|ESR1|NCOA3|THRAP3|LEF1|SMARCA4|WBP2|MED24|CRY1|TRIP4|KDM1A|YWHAH|NCOR2|MED13|GTF2B|HIF1A|ACTN4|SMAD3|TRIM24|GRIP1	NK	Steatosis.grade
GOMF_NUCLEAR_RETINOIC_ACID_RECEPTOR_BINDING	0.00158527	0.0751339	0.45506	-0.557914	-1.99255	19	CNOT1|NR4A2|CTBP2|MED25|NR1H4	NK	Steatosis.grade
GOMF_OXIDOREDUCTASE_ACTIVITY_ACTING_ON_A_HEME_GROUP_OF_DONORS	0.000395704	0.0400745	0.498493	0.740261	1.87427	12	COX7B|SURF1|COX5B|CYB5A|COX7C|COX15|COX4I1|COX7A2L	NK	Steatosis.grade
GOMF_OXIDOREDUCTION_DRIVEN_ACTIVE_TRANSMEMBRANE_TRANSPORTER_ACTIVITY	0.000113561	0.0257086	0.538434	0.518456	1.79961	54	UQCRB|COX7B|NDUFB8|SURF1|NDUFV3|COX5B|CYB5A|UQCRFS1|NDUFV1|COX7C|COX15|COX4I1|NDUFA9|CYB561D1|NDUFB9|NDUFB5|NDUFS6|NDUFB3|NDUFB4|CYC1|COX7A2L|NDUFS3|NDUFS2|NDUFA10|UQCRH	NK	Steatosis.grade
GOMF_PROTEIN_FOLDING_CHAPERONE	0.00148393	0.0749883	0.45506	-0.431096	-1.86978	40	HSPH1|HSPD1|HSPA9|CALR|CCT2|CCT4|HSP90AA1|TCP1|ANP32E|HSPA4|HSPA1A|WDR83OS|CCT6A	NK	Steatosis.grade
GOMF_PROTEIN_TYROSINE_PHOSPHATASE_ACTIVITY	0.00207169	0.0852871	0.431708	-0.375859	-1.75988	53	PTP4A1|PTPRB|PTPRC|EYA3|PTPRJ|PTPN22|PTPRF|PTPN3|PTK2|DUSP1|PTPRD|DUSP16|MTMR6|PTPRK|CDC14B|PTP4A2|PTPN4|PTPN1|PTPN23	NK	Steatosis.grade
GOMF_PROTON_CHANNEL_ACTIVITY	0.00120851	0.069729	0.45506	0.66977	1.82907	16	ATP6V0C|ATP5F1E|ATP5MF|ATP5F1C|ATP5PD|ATP5MG|TMEM175|ATP5PB|ATP5F1D|ATP5PF|ATP5PO	NK	Steatosis.grade
GOMF_PROTON_TRANSMEMBRANE_TRANSPORTER_ACTIVITY	0.00272615	0.0960969	0.431708	0.414382	1.52752	83	UQCRB|COX7B|ATP6V0C|ATP5F1E|ATP5MF|SURF1|ATP5MC3|COX5B|CYB5A|UQCRFS1|ATP5MC2|ATP6V1G1|ATP5F1C|COX7C|ATP5PD|ATP5MG|TMEM175|COX15|COX4I1|ATP5PB|SLC36A1|SLC33A1|SLC2A10|ATP6V0E2|ATP5F1D|CYC1|COX7A2L	NK	Steatosis.grade
GOMF_PROTON_TRANSPORTING_ATP_SYNTHASE_ACTIVITY_ROTATIONAL_MECHANISM	0.00194409	0.0830657	0.45506	0.672031	1.78052	14	ATP6V0C|ATP5F1E|ATP5MF|ATP5F1C|ATP5PD|ATP5MG|ATP5PB|ATP5F1D|ATP5PF|ATP5PO	NK	Steatosis.grade
GOMF_SIGNALING_ADAPTOR_ACTIVITY	0.00016306	0.0271118	0.518848	-0.3847	-1.91356	65	KSR1|GNB1|SPAG9|RACK1|SH3RF1|HOMER1|PIK3R1|SH2B3|ABI1|BANK1|SHB|GNB4|BLNK|GNB5|MAGI2|FRS2|GAB1|SLA2|LAT|CDC42SE2|GNB2|GRB2|STAT3|PAG1|SHC1|GRB10|G3BP2	NK	Steatosis.grade
GOMF_SINGLE_STRANDED_DNA_BINDING	0.00188618	0.0824654	0.45506	-0.297413	-1.56608	97	RNF138|HNRNPU|HSPD1|MCM6|SMC4|RAD23B|POT1|BRCA2|TOP1|MSH2|YBX1|PARK7|MCM7|MCM5|SMC6|SMC2|DHX36|RAD23A|SAMHD1|HNRNPA2B1|LRPPRC|IGHMBP2|TDP1|RPA1|DHX9|MCM3|MMS22L|TOP3A|PCBP3|HNRNPA1|RPA2|FAM111A|SSBP2|TDP2	NK	Steatosis.grade
GOMF_THIOLESTER_HYDROLASE_ACTIVITY	0.00230076	0.0884533	0.431708	0.546598	1.71334	29	ABCD2|PLA2G6|ACAA2|HAGH|ACOT13|HAGHL|LYPLA2|ACOT8|MBLAC2|ACOT12|LYPLA1|THEM4|NUDT7|ABHD13|ACOT9	NK	Steatosis.grade
HALLMARK_E2F_TARGETS	2.11269e-05	0.0119156	0.57561	-0.331061	-1.87516	126	WEE1|MCM6|SMC4|RFC2|XPO1|BRCA2|TIPIN|RANBP1|BRCA1|DEK|LMNB1|MSH2|CTPS1|CHEK1|MCM7|MCM5|SMC6|DDX39A|STMN1|GINS1|STAG1|CENPE|ANP32E|SSRP1|DNMT1|CDKN1B|USP1|POLA2|HELLS|CDKN2A|ATAD2|DUT|TFRC|DIAPH3|PHF5A|PAICS|RPA1|NUP153|NUP107|MTHFD2|PRIM2|MCM3|MMS22L|POLD3|IPO7|RAD51C|RPA2	NK	Steatosis.grade
HALLMARK_G2M_CHECKPOINT	3.91594e-12	2.20859e-08	0.887075	-0.459036	-2.6363	128	HIRA|HNRNPU|SMARCC1|CDC27|MCM6|FANCC|CHAF1A|SMC4|XPO1|RAD23B|NUP98|BRCA2|EWSR1|DBF4|CDC7|TOP1|SLC12A2|ABL1|ATF5|LMNB1|NOTCH2|TLE3|UCK2|RASAL2|KPNB1|RBL1|CHEK1|MTF2|MCM5|SLC38A1|CCNT1|SLC7A1|SMC2|UPF1|DDX39A|STMN1|STAG1|CENPE|MAP3K20|TFDP1|CDKN1B|POLA2|TENT4A|E2F3|HMGN2|KIF5B|ATRX	NK	Steatosis.grade
HALLMARK_MITOTIC_SPINDLE	0.000101135	0.0254078	0.538434	-0.290953	-1.66446	152	CAPZB|KNTC1|CEP192|BCR|CDC27|ARHGAP5|SMC4|RANBP9|BRCA2|TLK1|CDC42BPA|PKD2|ABL1|LMNB1|NOTCH2|FLNB|RASAL2|ECT2|CDC42|ABI1|ARHGEF12|SORBS2|PLEKHG2|OPHN1|CENPE|ROCK1|PDLIM5|STAU1|CEP57|ARHGAP29|LRPPRC|TRIO|RAB3GAP1|TIAM1|DST|VCL|CLIP1|STK38L|KIF5B|DOCK2|CSNK1D|CD2AP|ARFGEF1|FARP1|RHOF|SPTBN1	NK	Steatosis.grade
HALLMARK_MYC_TARGETS_V1	0.000344538	0.0359851	0.498493	-0.280713	-1.6074	158	EXOSC7|HNRNPU|SMARCC1|FAM120A|PSMD14|HSPD1|MCM6|ETF1|RACK1|XPO1|RAD23B|PABPC1|UBE2E1|SERBP1|RANBP1|CCT2|CCT4|DEK|KPNB1|UBE2L3|LSM2|CTPS1|PRPF31|NPM1|YWHAQ|MCM7|MCM5|TCP1|EIF4A1|HNRNPA2B1|HNRNPC|UBA2|HNRNPA3|TFDP1|PTGES3|USP1|CANX|PSMA2|DUT|EIF3B|PSMD1|SRPK1|ERH|STARD7|VBP1|CAD|SET	NK	Steatosis.grade
HALLMARK_OXIDATIVE_PHOSPHORYLATION	0.000898186	0.0636378	0.477271	0.381178	1.5283	180	PDK4|UQCRC2|HADHA|UQCRB|COX7B|ATP6V0C|ATP5F1E|NDUFB8|ATP5MF|COX6C|SURF1|ATP5MC3|ACAA2|COX5B|OPA1|CYB5A|PDP1|CPT1A|UQCRFS1|SDHC|ATP5MC2|ATP6V1G1|NDUFV1|ATP5F1C|COX7C|ATP5PD|ATP5MG|ETFDH|FXN|COX6A1|COX15|COX4I1|TOMM70|NDUFA9|ATP5PB|NDUFB5|SLC25A6|SUPV3L1|NDUFS6|NDUFB3|NDUFB4|BCKDHA|FH|IDH3B|ACADM|ATP5F1D|COX11|ACO2|CYC1|COX7A2L|SUCLA2|NDUFS3|NDUFS2|OGDH|IDH2|ALDH6A1|MTRF1|MGST3|UQCRH|DECR1|LDHA|ECHS1|ATP5PF|IDH1|ACAT1|COX7A2|ATP5PO|FDX1|COX17|RETSAT|GOT2|NDUFB7|ECH1|NDUFS8|NDUFA6|NDUFAB1|ATP6V1F|ISCA1|TIMM9|SDHD|NDUFS1|TIMM50|MAOB|MTX2|NQO2	NK	Steatosis.grade
HALLMARK_UV_RESPONSE_DN	0.00168438	0.0791657	0.45506	-0.304062	-1.6134	104	TGFBR3|ATP2B1|DDAH1|RUNX1|NFIB|RXRA|CDC42BPA|SIPA1L1|PRKCA|ADD3|NOTCH2|DUSP1|PIK3R3|GRK5|APBB2|NFKB1|SLC7A1|ADGRL2|NIPBL|MAGI2|PDLIM5|DYRK1A|CDKN1B|PEX14|TENT4A|IGF1R|SCAF8|ATRX|NEK7|PIK3CD|KALRN|VAV2|DLC1	NK	Steatosis.grade
KEGG_CELL_CYCLE	0.00011889	0.0257086	0.538434	-0.382595	-1.92915	70	WEE1|CDC27|MCM6|CCND2|DBF4|CDC7|TFDP2|ABL1|RBL1|CHEK1|E2F5|CREBBP|YWHAQ|MCM7|RB1|MCM5|STAG1|CDC14B|TFDP1|CDKN1B|CDK6|ZBTB17|E2F3|CDKN2A	NK	Steatosis.grade
KEGG_FOCAL_ADHESION	0.00116548	0.069729	0.45506	-0.307008	-1.65461	110	ITGA4|FLT1|ARHGAP5|DIAPH1|CCND2|ACTN1|PPP1CB|RAF1|PRKCA|PTK2|THBS1|FLNB|PIK3R1|PIK3R3|CDC42|IGF1|ITGB1|PIK3CG|ROCK2|RELN|ROCK1|ITGAV|PAK1|PDGFC|GRB2|EGFR|IGF1R|RAPGEF1|VCL|ITGA1|SHC1|PIK3CD|ACTB|VAV2|AKT1|BRAF|GSK3B|FYN	NK	Steatosis.grade
KEGG_GLIOMA	0.000463149	0.0439846	0.498493	-0.443885	-1.9539	43	PLCG2|RAF1|PRKCA|PIK3R1|KRAS|PIK3R3|IGF1|PIK3CG|RB1|CAMK2D|CDK6|GRB2|E2F3|CDKN2A|EGFR|IGF1R|SHC1|PIK3CD|AKT1|BRAF	NK	Steatosis.grade
KEGG_NON_SMALL_CELL_LUNG_CANCER	0.000610263	0.0530385	0.477271	-0.427278	-1.85343	41	PLCG2|RXRA|RASSF5|RAF1|PRKCA|PIK3R1|KRAS|PIK3R3|PIK3CG|RB1|CDK6|GRB2|E2F3|CDKN2A|EGFR|RASSF1|PIK3CD|AKT1|BRAF	NK	Steatosis.grade
KEGG_OXIDATIVE_PHOSPHORYLATION	8.43131e-06	0.00792544	0.593325	0.488062	1.83466	98	UQCRC2|UQCRB|COX7B|ATP6V0C|ATP5F1E|NDUFB8|ATP5MF|COX6C|NDUFV3|ATP5MC3|COX5B|LHPP|UQCRFS1|SDHC|ATP5MC2|ATP6V1G1|NDUFV1|ATP5F1C|COX7C|ATP5PD|ATP5MG|COX6A1|COX15|COX4I1|NDUFA9|ATP5PB|NDUFB9|NDUFB5|NDUFS6|NDUFB3|NDUFB4|ATP6V0E2|ATP5F1D|COX11|CYC1|COX7A2L|NDUFS3|NDUFS2|NDUFA10|UQCRH|ATP5PF|COX7A2|ATP5PO|COX17|NDUFB7|NDUFS8|NDUFA6|NDUFAB1|ATP6V1F|SDHD|NDUFS1	NK	Steatosis.grade
KEGG_PARKINSONS_DISEASE	0.000190748	0.0298839	0.518848	0.456145	1.70867	92	UQCRC2|UQCRB|COX7B|PINK1|ATP5F1E|NDUFB8|COX6C|NDUFV3|ATP5MC3|COX5B|UQCRFS1|SDHC|ATP5MC2|NDUFV1|ATP5F1C|COX7C|ATP5PD|COX6A1|COX4I1|UBE2G2|NDUFA9|ATP5PB|NDUFB9|NDUFB5|SLC25A6|NDUFS6|NDUFB3|UBA7|UBE2L6|NDUFB4|ATP5F1D|CYC1|COX7A2L|UBB|NDUFS3|NDUFS2|NDUFA10|UQCRH|ATP5PF|COX7A2|ATP5PO|NDUFB7|NDUFS8|NDUFA6|NDUFAB1	NK	Steatosis.grade
KEGG_PATHWAYS_IN_CANCER	3.83527e-05	0.0144206	0.557332	-0.290031	-1.7606	182	PLCG2|EGLN3|IKBKG|BCR|RUNX1|CTBP2|FASLG|RXRA|EPAS1|RASSF5|BRCA2|FGF14|RAF1|ABL1|PRKCA|PTK2|DAPK2|MSH2|PIK3R1|KRAS|PIK3R3|CDC42|CREBBP|IGF1|ITGB1|PIK3CG|HSP90AA1|RB1|CASP3|NFKB1|TCF7L2|BID|STAT1|ITGAV|CDKN1B|AR|CDK6|GRB2|E2F3|CDKN2A|EGFR|IGF1R|STAT3|MECOM|TPM3|RASSF1|NFKB2|PIK3CD|ETS1|CBL|AKT1|LEF1	NK	Steatosis.grade
KEGG_PROSTATE_CANCER	0.00285094	0.0985286	0.431708	-0.342256	-1.65773	62	IKBKG|RAF1|PIK3R1|KRAS|PIK3R3|CREBBP|IGF1|PIK3CG|HSP90AA1|RB1|NFKB1|TCF7L2|CDKN1B|AR|PDGFC|GRB2|E2F3|EGFR|IGF1R|PIK3CD|AKT1|LEF1|BRAF|GSK3B	NK	Steatosis.grade
REACTOME_ACTIVATION_OF_THE_PRE_REPLICATIVE_COMPLEX	7.89679e-05	0.0222689	0.538434	-0.617443	-2.31977	22	POLE2|MCM6|DBF4|CDC7|MCM7|MCM5|POLA2|RPA1|ORC3|PRIM2|MCM3|RPA2	NK	Steatosis.grade
REACTOME_ANTIGEN_ACTIVATES_B_CELL_RECEPTOR_BCR_LEADING_TO_GENERATION_OF_SECOND_MESSENGERS	0.00151664	0.0751339	0.45506	-0.533627	-2.01096	23	ITPR1|PLCG2|LYN|DAPP1|PIK3R1|ITPR2|BLNK|SH3KBP1|GRB2|PIK3CD|FYN	NK	Steatosis.grade
REACTOME_ANTI_INFLAMMATORY_RESPONSE_FAVOURING_LEISHMANIA_PARASITE_INFECTION	0.00212525	0.0856686	0.431708	-0.410017	-1.83009	44	ITPR1|GNB1|PLCG2|YES1|LYN|CD247|PRKX|CYSLTR1|ITPR2|GNG7|PRKAR1A|GNB4|GNB5|GNB2	NK	Steatosis.grade
REACTOME_BILE_ACID_AND_BILE_SALT_METABOLISM	0.0013362	0.0734752	0.45506	-0.473033	-1.91923	30	NCOA1|SLCO1B3|ABCC3|OSBPL3|RXRA|NR1H4|CYP7B1|AMACR|SLC27A5|SLCO1B1	NK	Steatosis.grade
REACTOME_CELL_CYCLE_CHECKPOINTS	0.000246806	0.0323718	0.498493	-0.277686	-1.68734	183	KNTC1|TAOK1|WEE1|PHF20|PSMD14|UIMC1|CDC27|MCM6|CENPO|ITGB3BP|RFC2|XPO1|UBE2E1|ZWILCH|NUP98|CENPP|DBF4|SKA2|CDC7|RBBP8|SEH1L|DYNC1I2|BRCA1|CHEK1|RANBP2|PPP2R5A|YWHAQ|MCM7|TP53BP1|MCM5|NDEL1|PSME4|CENPE|TOPBP1|KIF18A|SEM1|CDKN1B|BRIP1|COP1|CDKN2A|PSMA2|RANGAP1|CLIP1|RPA1|PSMD1|NUP107|ORC3|NSD2|PSMB10|CLASP2|MCM3|PSMA1|TOP3A|PSMB4|PPP2R5E|PSMD8|PSMB8|YWHAH|RPA2|CENPK|PSMB2|WRN|SGO2|UBE2N|AHCTF1|PPP2CB	NK	Steatosis.grade
REACTOME_CYCLIN_D_ASSOCIATED_EVENTS_IN_G1	0.000636393	0.0543827	0.477271	-0.516316	-2.07002	29	JAK2|PPP2R2A|LYN|CCND2|TFDP2|ABL1|RBL1|E2F5|RB1|TFDP1|CDKN1B|CDK6|E2F3|CDKN2A	NK	Steatosis.grade
REACTOME_EGFR_DOWNREGULATION	0.00224653	0.087989	0.431708	-0.521741	-1.96021	22	PTPN3|STAM2|CDC42|PTPRK|SH3KBP1|GRB2|EGFR|CBL|STAM|PTPN12|EPN1|TGFA|ARHGEF7	NK	Steatosis.grade
REACTOME_ESR_MEDIATED_SIGNALING	0.000996566	0.0669123	0.45506	-0.292201	-1.62303	115	NCOA1|GNB1|RUNX1|GREB1|XPO1|PTK2|JUND|TLE3|PIK3R1|KRAS|PIK3R3|NR5A2|GNG7|CREBBP|HSP90AA1|GNB4|CCNT1|STAG1|GNB5|ATF2|GPAM|MOV10|POLR2A|GNB2|POLR2B|MED1|PTGES3|CDKN1B|EGFR|IGF1R|ESR1|SHC1|GNG2|NCOA3|AKT1	NK	Steatosis.grade
REACTOME_EXTRA_NUCLEAR_ESTROGEN_SIGNALING	0.000902664	0.0636378	0.477271	-0.43068	-1.92232	44	GNB1|XPO1|PTK2|PIK3R1|KRAS|PIK3R3|GNG7|HSP90AA1|GNB4|GNB5|GNB2|CDKN1B|EGFR|IGF1R|ESR1|SHC1|GNG2|AKT1	NK	Steatosis.grade
REACTOME_FORMATION_OF_ATP_BY_CHEMIOSMOTIC_COUPLING	0.00197428	0.0837212	0.431708	0.656701	1.79338	16	ATP5F1E|ATP5MF|ATP5MC3|ATP5MC2|ATP5F1C|ATP5PD|ATP5MG|ATP5PB|ATP5F1D|ATP5PF|ATP5PO	NK	Steatosis.grade
REACTOME_G_ALPHA_Q_SIGNALLING_EVENTS	0.000750586	0.0586024	0.477271	-0.317366	-1.61551	83	ITPR1|GNB1|PRKCH|DGKD|RASGRP1|PRKCA|APP|ADRA1A|PIK3R1|KRAS|CYSLTR1|PIK3R3|ITPR2|GNG7|GRK5|RGS3|GNB4|AGTR1|LPAR3|F2|GNB5|ABHD6|GNB2|TRIO|GRB2|EGFR	NK	Steatosis.grade
REACTOME_HEME_SIGNALING	0.000236044	0.0318082	0.518848	-0.470817	-2.02655	39	NCOA1|RORA|TBL1X|RXRA|XPO1|MEF2C|CREBBP|RAI1|ATF2|PPARGC1A|APOB|NCOR1|MED1|CRTC2	NK	Steatosis.grade
REACTOME_INTERACTIONS_OF_REV_WITH_HOST_CELLULAR_PROTEINS	0.0013825	0.0734752	0.45506	-0.43666	-1.85135	37	RCC1|XPO1|NUP98|SEH1L|RANBP1|KPNB1|RANBP2|NPM1|POM121|NUP88|NUP58|RANGAP1|NUP153|NUP107|NUP210	NK	Steatosis.grade
REACTOME_INTERLEUKIN_12_FAMILY_SIGNALING	0.000297558	0.0349631	0.498493	-0.430881	-1.96257	45	JAK2|HSPA9|HNRNPF|STAT4|MSN|IL12RB2|LMNB1|CAPZA1|TYK2|CDC42|TCP1|HNRNPA2B1|IL23R|STAT1|CNN2|CANX|STAT3	NK	Steatosis.grade
REACTOME_INTERLEUKIN_12_SIGNALING	0.00122145	0.069729	0.45506	-0.435716	-1.87546	39	JAK2|HSPA9|HNRNPF|STAT4|MSN|IL12RB2|LMNB1|CAPZA1|TYK2|CDC42|TCP1|HNRNPA2B1|CNN2	NK	Steatosis.grade
REACTOME_ION_HOMEOSTASIS	0.00096062	0.0652759	0.477271	-0.547204	-2.11515	24	ITPR1|ABCC9|ATP2B1|ATP1B3|ATP2A2|ITPR2|CAMK2D	NK	Steatosis.grade
REACTOME_LEISHMANIA_INFECTION	0.00117625	0.069729	0.45506	-0.309936	-1.64456	104	ITPR1|GNB1|PLCG2|YES1|ENTPD1|LYN|CD247|PRKX|ABL1|APP|PTK2|CYSLTR1|ITPR2|GNG7|CDC42|ABI1|NFKB1|PRKAR1A|GNB4|CYFIP1|GNB5|P2RX7|MYO10|ELMO2|GNB2|ARPC2|GRB2|NFKB2|GNG2|SUGT1|PSTPIP1|ACTB|VAV2	NK	Steatosis.grade
REACTOME_MITOTIC_G1_PHASE_AND_G1_S_TRANSITION	5.28101e-05	0.0159927	0.557332	-0.339523	-1.78645	105	CABLES1|JAK2|PPP2R2A|WEE1|PSMD14|POLE2|LYN|MCM6|CCND2|DBF4|CDC7|TFDP2|ABL1|RBL1|E2F5|MCM7|RB1|MCM5|SEM1|TFDP1|DYRK1A|CDKN1B|POLA2|CDK6|E2F3|CDKN2A|PSMA2|RPA1|PSMD1|AKT1|ORC3|PRIM2|PSMB10|MCM3|PSMA1|PSMB4|PSMD8|PSMB8|RPA2|PSMB2	NK	Steatosis.grade
REACTOME_MITOTIC_SPINDLE_CHECKPOINT	0.0010445	0.0678573	0.45506	-0.345481	-1.76125	73	KNTC1|TAOK1|CDC27|CENPO|ITGB3BP|XPO1|UBE2E1|ZWILCH|NUP98|CENPP|SKA2|SEH1L|DYNC1I2|RANBP2|PPP2R5A|NDEL1|CENPE|KIF18A	NK	Steatosis.grade
REACTOME_NUCLEAR_RECEPTOR_TRANSCRIPTION_PATHWAY	0.00173168	0.0800549	0.45506	-0.462264	-1.92201	32	NR4A2|RORA|RXRA|NR1H4|NR2C1|NR5A2|HNF4G|THRB|NCOR1|MED1|AR|RORB|ESR1|NR2C2	NK	Steatosis.grade
REACTOME_PLATELET_ACTIVATION_SIGNALING_AND_AGGREGATION	0.00157055	0.0751339	0.45506	-0.264002	-1.52709	166	ITPR1|GNB1|PLCG2|PRKCH|LYN|ACTN1|DGKD|RASGRP1|CAP1|TIMP3|RAF1|PRKCA|APP|PTK2|THBS1|OLA1|PIK3R1|PIK3R3|TEX264|ITPR2|GNG7|CDC42|SERPINF2|PLEK|IGF1|PIK3CG|GNB4|AHSG|F2|APOH|GNB5|TF|CHID1|ABHD6|LAT|GNB2|GRB2|PTPN1|WDR1|VCL|PLG|CALU|SHC1|SERPING1|GNG2|VAV2|AKT1|APOOL	NK	Steatosis.grade
REACTOME_POTENTIAL_THERAPEUTICS_FOR_SARS	0.0022816	0.0884533	0.431708	-0.327816	-1.67061	75	ARID4B|ITGA4|PLCG2|JAK2|ATP1B3|IFNGR1|GATAD2A|CYSLTR1|TYK2|ITGB1|HSP90AA1|ROCK2|BLNK|IL1R1|ROCK1|RCOR1|STAT2|SH3KBP1|PTGES3|GRB2|GATAD2B|KEAP1|SUDS3|CHD3|IFNGR2|KDM1A|PHF21A|AP2M1	NK	Steatosis.grade
REACTOME_RAC3_GTPASE_CYCLE	8.38565e-05	0.0225215	0.538434	-0.395773	-1.96864	65	FERMT2|BCR|ARHGAP5|PIK3R1|ERBIN|VAMP3|CDC42|ABI1|ITGB1|OPHN1|CYFIP1|LEMD3|BAIAP2L1|YKT6|TRIO|ARAP2|TIAM1|PAK1|SRGAP2|ARHGAP42|RAPGEF1|TFRC|DIAPH3	NK	Steatosis.grade
REACTOME_RECYCLING_OF_BILE_ACIDS_AND_SALTS	0.000291213	0.0349456	0.498493	-0.754483	-2.25684	11	NCOA1|SLCO1B3|ABCC3|RXRA|NR1H4|SLC27A5|SLCO1B1	NK	Steatosis.grade
REACTOME_RESPIRATORY_ELECTRON_TRANSPORT	0.000314671	0.0354863	0.498493	0.450249	1.68433	89	UQCRC2|UQCRB|COX7B|NDUFB8|COX6C|SURF1|COX20|NDUFV3|COX5B|UQCRFS1|SDHC|NDUFV1|TIMMDC1|COX7C|NDUFAF4|ETFDH|SCO1|COX6A1|COX4I1|NDUFA9|COA1|NDUFB9|NDUFB5|COX18|NDUFS6|NDUFB3|NDUFB4|COX11|CYC1|COX7A2L|NDUFS3|NDUFS2|NDUFAF5|NDUFA10|UQCRH|NDUFA13|TMEM126B|NDUFB7|NDUFS8|NDUFA6|NDUFAB1|SDHD|NDUFS1|NDUFAF1	NK	Steatosis.grade
REACTOME_RESPIRATORY_ELECTRON_TRANSPORT_ATP_SYNTHESIS_BY_CHEMIOSMOTIC_COUPLING_AND_HEAT_PRODUCTION_BY_UNCOUPLING_PROTEINS	1.1418e-05	0.00919964	0.593325	0.473941	1.80298	107	UQCRC2|UQCRB|COX7B|ATP5F1E|NDUFB8|ATP5MF|COX6C|SURF1|COX20|NDUFV3|ATP5MC3|COX5B|UQCRFS1|SDHC|ATP5MC2|NDUFV1|TIMMDC1|ATP5F1C|COX7C|ATP5PD|NDUFAF4|ATP5MG|ETFDH|SCO1|COX6A1|COX4I1|NDUFA9|ATP5PB|COA1|NDUFB9|NDUFB5|COX18|NDUFS6|NDUFB3|NDUFB4|ATP5F1D|COX11|CYC1|COX7A2L|NDUFS3|NDUFS2|NDUFAF5|NDUFA10|UQCRH|ATP5PF|NDUFA13|TMEM126B|ATP5PO|NDUFB7|NDUFS8|NDUFA6|NDUFAB1|SDHD|NDUFS1|NDUFAF1	NK	Steatosis.grade
REACTOME_RHOB_GTPASE_CYCLE	0.00104673	0.0678573	0.45506	-0.402056	-1.82468	49	BCR|ARHGAP5|DAAM1|DIAPH1|PIK3R1|ERBIN|VAMP3|ECT2|ARHGEF12|OPHN1|ROCK2|ROCK1|PKN2|TFRC|DIAPH3|ARHGEF10|VAV2|DLC1	NK	Steatosis.grade
REACTOME_RHOC_GTPASE_CYCLE	0.00180105	0.0812635	0.45506	-0.366485	-1.75477	58	BCR|ARHGAP5|DAAM1|DIAPH1|PIK3R1|ERBIN|VAMP3|ARHGEF12|OPHN1|ROCK2|RHOC|ROCK1|PKN2|TFRC|DIAPH3|ARHGEF10|VAV2|DLC1|ARHGAP18	NK	Steatosis.grade
REACTOME_RHO_GTPASES_ACTIVATE_FORMINS	0.00255746	0.0921741	0.431708	-0.291297	-1.52077	95	KNTC1|TAOK1|CENPO|DAAM1|DIAPH1|ITGB3BP|XPO1|ZWILCH|NUP98|CENPP|SKA2|SEH1L|DYNC1I2|CDC42|RANBP2|PPP2R5A|ITGB1|NDEL1|RHOC|CENPE|KIF18A	NK	Steatosis.grade
REACTOME_SIGNALING_BY_ALK_IN_CANCER	0.000124121	0.0257086	0.518848	-0.446152	-2.02706	46	EML4|BIRC6|TPM4|MSN|PIK3R1|RANBP2|NPM1|PRKAR1A|FRS2|PPFIBP1|MECP2|RRBP1|GRB2|STAT3|VCL|TPM3|KIF5B|SHC1	NK	Steatosis.grade
REACTOME_SIGNALING_BY_EGFR	0.000215044	0.0310986	0.518848	-0.484079	-2.05746	38	ADAM10|PTPN3|STAM2|PIK3R1|KRAS|CDC42|PTPRK|GAB1|SH3KBP1|GRB2|EGFR|LRIG1|PAG1|SHC1|CBL|STAM|PTPN12|EPN1|TGFA|ARHGEF7	NK	Steatosis.grade
REACTOME_SIGNALING_BY_KIT_IN_DISEASE	0.00193063	0.0830657	0.45506	-0.585757	-2.03166	17	JAK2|YES1|LYN|PIK3R1|KRAS|PIK3R3|STAT1|GRB2|STAT3	NK	Steatosis.grade
REACTOME_SIGNALING_BY_MET	0.00021369	0.0310986	0.518848	-0.443131	-2.00111	48	COL27A1|HPN|PTPRJ|RANBP9|PTK2|STAM2|PIK3R1|KRAS|ITGB1|GAB1|SH3KBP1|GRB2|PTPN1|LRIG1|STAT3|RAPGEF1|SHC1|CBL|STAM	NK	Steatosis.grade
REACTOME_SUMOYLATION	1.77804e-05	0.0111424	0.57561	-0.317103	-1.83527	150	NCOA1|NR4A2|DNMT3A|RNF2|RORA|IKBKG|TOP2B|RXRA|SENP1|SENP2|NUP98|TOP1|SEH1L|BRCA1|NR1H4|NR2C1|NR5A2|TRIM27|CREBBP|RANBP2|PARK7|NPM1|TP53BP1|POM121|SMC6|THRB|STAG1|PPARGC1A|HNRNPC|UBA2|NUP88|DNMT1|AR|NUP58|CDKN2A|RANGAP1|NFKB2|ESR1|RPA1|NUP153|BMI1|NUP107|NUP210	NK	Steatosis.grade
REACTOME_THE_CITRIC_ACID_TCA_CYCLE_AND_RESPIRATORY_ELECTRON_TRANSPORT	0.000155272	0.0271118	0.518848	0.410767	1.62763	149	PDK4|UQCRC2|UQCRB|COX7B|ATP5F1E|NDUFB8|ATP5MF|COX6C|SURF1|COX20|NDUFV3|ATP5MC3|HAGH|COX5B|PDP1|UQCRFS1|SDHC|ATP5MC2|BSG|NDUFV1|TIMMDC1|ATP5F1C|COX7C|ATP5PD|NDUFAF4|ATP5MG|ETFDH|SCO1|COX6A1|COX4I1|FAHD1|NDUFA9|ATP5PB|COA1|NDUFB9|NDUFB5|COX18|NDUFS6|NDUFB3|NDUFB4|FH|IDH3B|ATP5F1D|COX11|ACO2|ADHFE1|CYC1|COX7A2L|SUCLA2|NDUFS3|NDUFS2|OGDH|IDH2|NDUFAF5|NDUFA10|UQCRH|ME1|LDHA|ATP5PF|NDUFA13|TMEM126B|ATP5PO|NDUFB7|NDUFS8|NDUFA6|NDUFAB1	NK	Steatosis.grade
REACTOME_TP53_REGULATES_TRANSCRIPTION_OF_ADDITIONAL_CELL_CYCLE_GENES_WHOSE_EXACT_ROLE_IN_THE_P53_PATHWAY_REMAIN_UNCERTAIN	0.00136648	0.0734752	0.45506	-0.618921	-2.0892	16	CNOT1|CNOT6L|NPM1|CNOT3|PLAGL1|CNOT2|CNOT6|CNOT10	NK	Steatosis.grade
REACTOME_TP53_REGULATES_TRANSCRIPTION_OF_CELL_CYCLE_GENES	0.000549737	0.0500084	0.477271	-0.505896	-2.01218	27	CNOT1|CNOT6L|TFDP2|RBL1|NPM1|CNOT3|TFDP1|PLAGL1|CDKN1B|CNOT2|CNOT6|CNOT10	NK	Steatosis.grade
GOBP_ACID_SECRETION	0.00989523	0.0736463	0.38073	0.587962	1.61132	19	CES1|KCNQ1|SLC10A1|ABCB11|SGK1|PRKAA1|HIP1R|SLC51A|APBA1|ABAT|CHRM5	NK	Fibrosis.stage
GOBP_ACTIN_FILAMENT_BASED_MOVEMENT	7.48337e-05	0.00352345	0.538434	0.535342	1.78695	60	PDE4B|SHTN1|TPM1|PARVA|MYH9|KCNQ1|NOS1AP|FGF13|MYO1E|LIMCH1|DSP|MYO1B|GATA4|CACNB2|NEDD4L|FNBP1L|WASF2|PDE4D|KCND3|AKAP9|SYNE2|SGCD|MYO1D|ATP1A1|ACTA2|WIPF1|FRMD6|PKP2|MYO6|EPDR1|SUMO1	NK	Fibrosis.stage
GOBP_ACTIN_FILAMENT_BASED_PROCESS	1.52193e-05	0.00113075	0.593325	0.374409	1.41654	455	PDE4B|SHTN1|TPM1|PARVA|SNX9|TJP1|SORBS1|CALD1|MYH9|KCNQ1|COBL|GAB1|BCL2|NRP1|PLEC|FAT1|DLC1|HSP90B1|EPB41L3|BCL6|APOA1|FMNL2|EZR|GAS7|RAC1|NOS1AP|ELMO1|CAP2|FGF13|VILL|TF|MYO1E|PDLIM5|INF2|SPTBN1|FMN1|LIMCH1|PRKG1|RHOH|PROX1|CGNL1|FERMT2|PAFAH1B1|AKAP13|MET|DSP|ZYX|PLS3|TAOK1|STARD13|FGD6|ANKRD23|PREX1|SVIL|MYO1B|CXADR|TWF1|FGD4|EPS8|TMOD2|FAM171A1|RNH1|GATA4|NCKAP1|SPTAN1|CARMIL1|EPB41L4B|SHROOM3|CACNB2|LPAR1|PHACTR2|HMCN1|CYFIP1|JAM3|IQSEC1|SMAD3|NEDD4L|FNBP1L|IKBKB|ARHGAP35|WASHC4|ARHGEF10L|S1PR1|DSTN|CAPZB|LRP1|CDC42BPA|SHROOM1|ASB2|WIPF3|DIXDC1|EEF2K|SEMA5A|WASF2|MKLN1|PDE4D|CDC42BPB|ID1|ARHGEF11|C9orf72|ARHGAP25|KCND3|MYO18A|ANXA1|GAS2|AKAP9|ITGB1|SYNE2|JMY|PRKCE|S100A10|WHAMM|SGCD|ANG|MYO1D|KIT|ATP1A1|PRKCI|PRKN|ACTA2|FARP1|SDC4	NK	Fibrosis.stage
GOBP_ACTIN_FILAMENT_BUNDLE_ORGANIZATION	0.00606941	0.0566415	0.407018	0.420472	1.48418	109	SHTN1|TPM1|TJP1|SORBS1|CALD1|NRP1|DLC1|HSP90B1|APOA1|EZR|RAC1|LIMCH1|CGNL1|FERMT2|MET|ZYX|PLS3|MYO1B|EPS8|FAM171A1|CARMIL1|LPAR1|SMAD3|ARHGEF10L|S1PR1|SHROOM1|WASF2|ID1|ITGB1|S100A10|PRKN|SDC4|ADD1|ARHGAP6|CDC42|SRF	NK	Fibrosis.stage
GOBP_ACTIN_FILAMENT_DEPOLYMERIZATION	0.00942482	0.0716845	0.38073	0.50901	1.57351	36	VILL|SPTBN1|SVIL|TWF1|EPS8|TMOD2|SPTAN1|CARMIL1|DSTN|CAPZB|SEMA5A|ADD1|TMOD1|FLII|TRIOBP	NK	Fibrosis.stage
GOBP_ACTIN_FILAMENT_ORGANIZATION	0.000462527	0.0118748	0.498493	0.383465	1.42421	271	SHTN1|TPM1|SNX9|TJP1|SORBS1|CALD1|COBL|BCL2|NRP1|PLEC|FAT1|DLC1|HSP90B1|APOA1|EZR|GAS7|RAC1|ELMO1|VILL|TF|MYO1E|INF2|SPTBN1|FMN1|LIMCH1|PROX1|CGNL1|FERMT2|MET|ZYX|PLS3|PREX1|SVIL|MYO1B|TWF1|EPS8|TMOD2|FAM171A1|RNH1|NCKAP1|SPTAN1|CARMIL1|SHROOM3|LPAR1|HMCN1|CYFIP1|SMAD3|ARHGAP35|WASHC4|ARHGEF10L|S1PR1|DSTN|CAPZB|SHROOM1|WIPF3|SEMA5A|WASF2|ID1|C9orf72|ARHGAP25|GAS2|ITGB1|JMY|PRKCE|S100A10|WHAMM|ANG|MYO1D|PRKCI|PRKN|SDC4|ADD1|WIPF1|ARHGAP6|CDC42|SRF|TMOD1|FLII|TRIOBP|PPM1F|MYO6	NK	Fibrosis.stage
GOBP_ACTIN_MEDIATED_CELL_CONTRACTION	0.000155952	0.00598016	0.518848	0.581626	1.83198	40	PDE4B|SHTN1|TPM1|PARVA|KCNQ1|NOS1AP|FGF13|LIMCH1|DSP|GATA4|CACNB2|NEDD4L|PDE4D|KCND3|AKAP9|SGCD|ATP1A1|ACTA2|FRMD6|PKP2|EPDR1|SUMO1	NK	Fibrosis.stage
GOBP_ACTION_POTENTIAL	0.0136676	0.0904422	0.38073	0.469102	1.52899	50	KCNQ1|PTPN3|NOS1AP|FGF13|ANK3|DSP|SLC8A1|CXADR|CACNB2|CD36|AKAP6|NEDD4L|KCND3|USP53|AKAP9|ATP1A1	NK	Fibrosis.stage
GOBP_ACTIVATION_OF_PROTEIN_KINASE_B_ACTIVITY	0.00605662	0.0566415	0.407018	0.623607	1.65429	16	INSR|NRG1|SLC1A1|IGF1|PINK1|ANG|PPIA|PDPK1|TXN	NK	Fibrosis.stage
GOBP_ACTOMYOSIN_STRUCTURE_ORGANIZATION	0.00341312	0.0394318	0.431708	0.408906	1.45771	123	TPM1|TJP1|SORBS1|MYH9|NRP1|PLEC|DLC1|EPB41L3|APOA1|RAC1|LIMCH1|PROX1|CGNL1|FERMT2|AKAP13|MET|ZYX|ANKRD23|TMOD2|FAM171A1|CARMIL1|EPB41L4B|LPAR1|SMAD3|ARHGEF10L|S1PR1|CDC42BPA|WASF2|CDC42BPB|MYO18A|ITGB1|S100A10|SDC4|CAPN3|ARHGAP6|CDC42|SRF|TMOD1|FLII|PPM1F|CNN2|PGM5|BBS4|NEB	NK	Fibrosis.stage
GOBP_ACUTE_INFLAMMATORY_RESPONSE	1.12154e-08	4.79218e-06	0.74774	0.628324	2.09732	60	APOA2|ORM1|SAA1|A2M|VNN1|SAA2|HP|ORM2|CREB3L3|CRP|HAMP|ACVR1|FN1|C3|ITIH4|OSMR|KLKB1|ASS1|B4GALT1|APCS|LBP|F8|CD6|SELENOS|IL6R|SAA4|IL6ST|CEBPB	NK	Fibrosis.stage
GOBP_ACUTE_PHASE_RESPONSE	2.19974e-06	0.000290216	0.627257	0.70801	2.0772	27	ORM1|SAA1|A2M|SAA2|HP|ORM2|CRP|HAMP|FN1|ITIH4|ASS1|APCS|LBP|F8|IL6R|SAA4|CEBPB	NK	Fibrosis.stage
GOBP_ACYLGLYCEROL_HOMEOSTASIS	0.00120174	0.0201368	0.45506	0.615029	1.79391	26	APOE|APOA1|APOC4|APOC3|APOC2|ABCG8|NR1H4|MLXIPL|ANGPTL3|NR1H3|ACSM2A|HNF4A|GCKR|SCARB1|SESN2	NK	Fibrosis.stage
GOBP_ADAPTIVE_IMMUNE_RESPONSE	0.00725026	0.0619586	0.407018	0.348827	1.29742	278	IGKC|ALCAM|THEMIS|CAMK4|FGA|FGL1|HLA-DRB1|ARG1|CADM1|PAG1|CD8A|BCL6|RAPGEF4|SERPING1|IL7R|CD84|FGB|PRKCQ|CTSL|SAMSN1|C4BPA|C1S|AHR|SMAD7|CLU|C8B|KLHL6|IRF4|CD8B|SLAMF1|C3|C6|C5|C1R|ITK|RFTN1|BACH2|TRAT1|MEF2C|LAIR1|IL1R1|JAM3|ZBTB7B|C9|C4BPB|TNFAIP3|CFI|MCOLN2|STAT3|CD6|IL4R|IL6R|PTPN6|HLA-DPA1|HPX|IL6ST|DUSP22|BCL10|ANXA1|IL21R|IL18R1|SLA2|TRBC1|HLA-DPB1|JUNB|NDFIP1|CD3D|C8G|CEACAM1|CD3G|LIME1|LEF1	NK	Fibrosis.stage
GOBP_ADENYLATE_CYCLASE_MODULATING_G_PROTEIN_COUPLED_RECEPTOR_SIGNALING_PATHWAY	0.00794676	0.0647021	0.38073	0.456982	1.53131	62	PDE4B|RGS1|ADGRL2|GPR171|RAPGEF4|CALCB|GRM8|ABCA1|AKAP13|CALCRL|LPAR1|ADCY3|S1PR1|WASF2|PDE4D|ADGRL4|ADGRG6|RAPGEF2|MC1R|ADORA2A|ADCY1|OPRM1|GRK5|CHRM5|ADRA1A|AKAP5|PRMT5|ARRDC3|RAMP1	NK	Fibrosis.stage
GOBP_ALCOHOL_BIOSYNTHETIC_PROCESS	0.00991661	0.0736908	0.38073	0.4202	1.46016	89	APOE|INSIG2|CES1|APOB|H6PD|SOD1|GOT1|PCK1|LSS|QDPR|ABCG1|INSIG1|DKK3|PRKAA1|HMGCS2|DHCR24|HSD17B7|CYP27A1|SEC14L2|MBTPS1|IMPA1|SC5D	NK	Fibrosis.stage
GOBP_ALCOHOL_METABOLIC_PROCESS	0.000813811	0.0159337	0.477271	0.386593	1.42762	230	APOA2|APOE|PLPP3|INSIG2|CES1|AKR1C1|OSBPL1A|LEPR|APOB|H6PD|PLPP1|APP|CYP39A1|APOA1|FMO5|RBP4|SOD1|CYP2C18|APOC1|GOT1|PCK1|GK|LSS|QDPR|ABCA1|ABCG1|INSIG1|NR1H4|DKK3|IGF1|ACO2|ANGPTL3|ADH5|PRKAA1|HMGCS2|DHCR24|INPP4B|HSD17B7|CYP27A1|INPP5A|SEC14L2|MBTPS1|IMPA1|ALDH3A2|ADH1A|SC5D|ALDH1A1|RETSAT|ACSS2|CYP3A5|SCARB1|ALDH1A2|LRP5|ALDH2|ADH1B|DAB2|APOL2|SORD|RDH10|ADH6|TSKU|ITPKC	NK	Fibrosis.stage
GOBP_ALPHA_AMINO_ACID_CATABOLIC_PROCESS	2.25416e-08	7.59155e-06	0.733762	0.623008	2.07958	60	KYNU|PAH|ARG1|TDO2|MAT1A|TAT|KMO|ACMSD|HGD|HAAO|GOT1|ALDH8A1|HPD|QDPR|DDAH1|SHMT1|AFMID|GLUD1|GLUL|ACAT1|CSAD|MCCC1|CDO1|GCSH|BCAT2	NK	Fibrosis.stage
GOBP_ALPHA_AMINO_ACID_METABOLIC_PROCESS	5.96954e-09	3.24634e-06	0.761461	0.533232	1.91286	137	KYNU|PAH|HAL|ARG1|TDO2|SERINC5|MAT1A|TAT|CPS1|ATF4|KMO|ACMSD|HGD|HAAO|GFPT1|GOT1|MSRA|ASL|BHMT2|BAAT|ALDH8A1|HPD|QDPR|DDAH1|SHMT1|NR1H4|AFMID|GLUD1|ALDH5A1|AMDHD1|PLOD2|CTH|GLUL|ASS1|ACAT1|CSAD|ASNSD1|HNF4A|GLYATL1|FTCD|MMUT|MCCC1|MTHFD2L|CDO1|GCSH|BCAT2	NK	Fibrosis.stage
GOBP_AMEBOIDAL_TYPE_CELL_MIGRATION	0.000142273	0.00552649	0.518848	0.405076	1.4973	232	APOE|PLPP3|DOCK5|ITGB7|DOCK1|SASH1|PTPRG|MYH9|PIK3CB|NRP1|PLEC|AKT3|DCN|SEMA3A|APOA1|ARSB|ADAM9|ACVR1B|RAC1|MAP4K4|MIA3|RIN2|CDH2|TIMP1|PRKD1|MCC|PROX1|PAFAH1B1|PPARG|MET|CENPV|ACVR1|FN1|STARD13|HSPB1|SLC8A1|DPP4|ADAMTS9|MEF2C|GLUL|EPB41L4B|HIF1A|LRG1|IQSEC1|TNS1|ZNF580|SEMA5A|WASF2|ID1|ANXA1|ARHGEF7|ITGB1|OVOL2|ATP5F1B|PRKCE|ROBO1|PRR5L|KIT|BMPR2|ENG|ACTA2|CEACAM1|SCARB1|SDC4|LGALS8|LGMN|AGT|LRP5|APOH|CDC42|PDPK1|SRF|HYAL1|PPM1F|DDR2|SEMA6A|MAP2K3|HRG|MAP3K3|SPRED1|SEMA4C|PTPRM|GADD45A|SEMA4F|PTK2B|BCAS3|PPARD|ERBB4|LOXL2|EVL|FOXP1|AGO2	NK	Fibrosis.stage
GOBP_AMINE_METABOLIC_PROCESS	0.00165978	0.0249685	0.45506	0.505171	1.67969	58	NNMT|SAT1|KYNU|PAH|TDO2|KMO|ACMSD|HAAO|SLC22A3|EPAS1|HNMT|SLC1A1|CHDH|NR1H4|AFMID|OAZ1	NK	Fibrosis.stage
GOBP_AMINE_TRANSPORT	0.00314778	0.0378873	0.431708	0.579787	1.70101	27	ARG1|KMO|SLC7A5|PINK1|SLC43A1|RAB3GAP1|ARL6IP5|ITGB1|PRKN|AGT|ADORA2A|SYT11|SYT17|AQP9|ABAT	NK	Fibrosis.stage
GOBP_AMINO_ACID_CATABOLIC_PROCESS	1.74056e-09	1.3015e-06	0.788187	0.606686	2.07893	76	KYNU|PAH|HAL|ARG1|TDO2|MAT1A|TAT|KMO|ACMSD|HGD|HAAO|GOT1|ALDH8A1|HNMT|HPD|QDPR|DDAH1|SHMT1|AFMID|BCKDHA|GLUD1|ALDH5A1|AMDHD1|GLUL|ACAT1|CSAD|FTCD|MCCC1|CDO1|GCSH|BCAT2	NK	Fibrosis.stage
GOBP_AMINO_ACID_IMPORT_ACROSS_PLASMA_MEMBRANE	0.000780612	0.0155654	0.477271	0.633081	1.79401	23	ARG1|SLC7A2|SLC36A4|SLC38A4|SLC7A5|SLC1A1|SLC43A1|ARL6IP5|ITGB1|AGT	NK	Fibrosis.stage
GOBP_AMINO_ACID_METABOLIC_PROCESS	4.40691e-07	9.0904e-05	0.674963	0.469666	1.71039	184	KYNU|PAH|HAL|ARG1|TDO2|SERINC5|MAT1A|TAT|CPS1|ATF4|KMO|ACMSD|HGD|HAAO|GFPT1|GOT1|MSRA|ASL|BHMT2|BAAT|ALDH8A1|HNMT|HPD|QDPR|DDAH1|SHMT1|NR1H4|AFMID|BCKDHA|FN3K|GLUD1|ALDH5A1|AMDHD1|PLOD2|PEPD|CTH|GSS|GLUL|ASS1|ACAT1|CSAD|ASNSD1|HNF4A|ACY1|GLYATL1|FTCD|MMUT|MCCC1|MTHFD2L|CDO1|GCSH|BCAT2|ALDH1A1|TST|AZIN1|UPB1|RIDA|ALDH4A1|SEPHS1|ECHS1|YARS2|SLC25A13|OTC|BHMT|ACCS|ADI1	NK	Fibrosis.stage
GOBP_AMINO_ACID_TRANSMEMBRANE_TRANSPORT	0.000488193	0.012316	0.498493	0.538159	1.73319	45	ARG1|SLC7A2|SLC36A4|SLC16A10|SLC38A4|SFXN3|SLC7A5|SLC1A1|SLC25A18|SFXN1|SLC43A1|ARL6IP5|ITGB1|SLC38A6|AGT|SLC25A15|SFXN2|SLC7A6	NK	Fibrosis.stage
GOBP_AMINO_ACID_TRANSPORT	0.00568003	0.0546643	0.407018	0.45249	1.52726	67	ARG1|SERINC5|SLC7A2|SLC36A4|SLC16A10|KMO|SLC38A4|SFXN3|SLC7A5|SLC1A1|SLC17A5|SLC25A18|SFXN1|SLC43A1|RAB3GAP1|ARL6IP5|ITGB1|SLC38A6|AGT|SLC25A15|SFXN2|SLC7A6|ADORA2A|SLC25A13	NK	Fibrosis.stage
GOBP_ANIMAL_ORGAN_MORPHOGENESIS	8.07262e-09	4.0242e-06	0.74774	0.417519	1.57774	438	ABLIM1|INSR|INSIG2|FGL1|LGR4|TPM1|SKI|PARVA|WWTR1|NTN4|ARG1|KCNQ1|LRIG1|BCL2|NRP1|PRICKLE1|FAT1|AKT3|GPC6|DLC1|DCN|ATF4|CRIP1|NFIB|PDCD4|BASP1|RBP4|SOD1|EZR|TTC39C|RAC1|MAGI2|PBX4|NRG1|SOX5|TGM2|GHR|NR5A2|CDH2|JHY|KDM5B|SMAD7|SLC7A5|FMN1|RARA|SATB2|PKHD1|SPEF2|SLC1A1|NKD1|CHD7|PROX1|NDST1|MEIS2|RBPJ|INSIG1|PAFAH1B1|WDR72|SOX6|DSP|THRB|ACVR1|BCL11B|TMEM176B|CNNM4|NTN1|EGFR|MEF2C|ANKRD6|ZNRF3|GATA4|CSMD1|CSRNP1|COL3A1|HIF1A|YAP1|ROR2|NRG3|FBXW11|GREB1L|ZFPM2|SMAD3|LRRK2|BAK1|TNFAIP3|GCNT1|STX2|ZEB1|CHST11|COL5A2|CLUAP1|TWSG1|NECTIN3|S1PR1|STAT3|ASB2|ERRFI1|ARL13B|RBM15|RELA|WHRN|MFSD2A|WDR48|CEBPB|CCDC39|ASXL2|TIAM1|BBS2|OVOL2|CHSY1|GAMT|SMURF1|PPARA|ROBO1|PRICKLE2|ADGRG6|SPRY1|ROBO2|AR|PRKCI|ID2|BMPR2|BMPR1A|SDK1|ENG|ACTA2|CEACAM1|SLC40A1|ALDH1A2|RFNG|TLE3|AGT|LRP5|LEF1|ANKRD11|TUBA1A|EXT1|BSG|RING1|DAB2|JAG2|RDH10|GAA|FAM20A|CDC42|BTRC|SRF|TSKU|SRSF6|TRIOBP|CPB2|NIPBL|PKP2|HYAL1|MYO6|SDC1|COL18A1	NK	Fibrosis.stage
GOBP_ANTIMICROBIAL_HUMORAL_RESPONSE	0.00411754	0.0442211	0.407018	0.608126	1.67269	20	FGA|CXCL2|LEAP2|FGB|TF|GAPDH|RARRES2	NK	Fibrosis.stage
GOBP_APOPTOTIC_CELL_CLEARANCE	0.00878574	0.0684443	0.38073	0.55053	1.58848	25	RAC1|TGM2|RARA|C3|CD36|NR1H3|XKR6|LRP1|ANXA1|SCARB1|MERTK|RAB14|XKR9|JMJD6|SPG11|ITGAV|THBS1	NK	Fibrosis.stage
GOBP_APOPTOTIC_MITOCHONDRIAL_CHANGES	0.00430201	0.0457912	0.407018	0.458389	1.55832	71	SOD2|BCL2|CHCHD10|CLU|BNIP3L|IGF1|THEM4|BAK1|ATP5IF1|MPV17L|BNIP3|PINK1|IER3|SLC25A6|BCL2L2|FAM162A|PRKN|ARRB2|SLC25A5|JTB|PPIF|HSPA1A|ATF2|BBC3|HIP1R|MCL1|RTL10|GCLM|TMEM14A|ERBB4|RHOT2|SLC35F6	NK	Fibrosis.stage
GOBP_AROMATIC_AMINO_ACID_FAMILY_CATABOLIC_PROCESS	9.91657e-10	1.02404e-06	0.788187	0.929915	2.31134	12	KYNU|PAH|TDO2|TAT|KMO|ACMSD|HGD|HAAO|HPD|QDPR|AFMID	NK	Fibrosis.stage
GOBP_AROMATIC_AMINO_ACID_METABOLIC_PROCESS	2.36835e-10	3.54186e-07	0.814036	0.865005	2.37056	19	KYNU|PAH|TDO2|TAT|KMO|ACMSD|HGD|HAAO|HPD|QDPR|AFMID	NK	Fibrosis.stage
GOBP_ARTERY_DEVELOPMENT	0.000130649	0.00514172	0.518848	0.558649	1.8106	48	APOE|APOB|NRP1|HPGD|PRICKLE1|AKT3|SMAD7|CHD7|PROX1|NDST1|RBPJ|ADAMTS6|ADAMTS9|COL3A1|ANGPTL3|LRP1|ROBO1|SLC2A10|ROBO2|BMPR2|BMPR1A|ENG	NK	Fibrosis.stage
GOBP_ARTERY_MORPHOGENESIS	0.000500208	0.0123679	0.477271	0.591672	1.80163	32	APOE|APOB|NRP1|HPGD|AKT3|SMAD7|CHD7|PROX1|RBPJ|ADAMTS9|COL3A1|ANGPTL3|LRP1|BMPR2|BMPR1A|ENG	NK	Fibrosis.stage
GOBP_BARBED_END_ACTIN_FILAMENT_CAPPING	0.00350643	0.040106	0.431708	0.639043	1.71213	17	VILL|SVIL|TWF1|EPS8|CARMIL1|CAPZB|ADD1|FLII|TRIOBP	NK	Fibrosis.stage
GOBP_BASEMENT_MEMBRANE_ORGANIZATION	0.00662976	0.0591621	0.407018	0.593569	1.63265	20	COL4A1|NTN4|PRICKLE1|LAMC1|NID1|COL3A1|HMCN1|LAMA2|GAS2|ITGB1|EXT1	NK	Fibrosis.stage
GOBP_BEHAVIOR	0.000159843	0.00605177	0.518848	0.38501	1.43315	281	APOE|INSR|CAMK4|SOD2|LEPR|KCNQ1|APP|BCL2|BTBD9|GPR171|SHANK2|ITGA5|NPAS2|SOD1|NRXN1|FGF13|RCAN1|ASL|CAPN2|SLC1A1|CHD7|MEIS2|RELN|PAFAH1B1|THRB|SELENOP|NEGR1|DPP4|TLR2|EGFR|EPS8|TMOD2|MEF2C|NLGN4Y|CSMD1|SGK1|HIF1A|TAFA2|ADCY3|CUX2|EGR1|NRXN3|BCHE|LRRK2|PRKAA1|ATXN1|HEXB|NR4A2|OXR1|CAMK2N1|HTRA2|STAT3|SLC11A2|MFSD2A|CEBPB|ZFHX3|ARL6IP5|BBS2|ITGB1|TMBIM4|PPARA|PRKCE|KIT|ID2|SDK1|PRKN|ARRB2|LGMN|AGT|CSTB|PREX2|TUBA1A|EXT1|PER3|MC1R|ARCN1|NR1D2|GAA|TRMT1L|SRF|ADORA2A|TMOD1|NPTN|PGRMC1|ADCY1|CRHBP|SYT11|OPRM1|B3GAT1|BBS4|ABL2|PICALM|CDH23	NK	Fibrosis.stage
GOBP_BEHAVIORAL_DEFENSE_RESPONSE	0.000618393	0.0138548	0.477271	0.680047	1.82199	17	APOE|BCL2|NPAS2|SLC1A1|DPP4|MEF2C	NK	Fibrosis.stage
GOBP_BENZENE_CONTAINING_COMPOUND_METABOLIC_PROCESS	9.18787e-05	0.00404131	0.538434	0.740863	1.96535	16	KYNU|PON3|TDO2|ACAA1|KMO|HAAO|ALDH8A1|AFMID	NK	Fibrosis.stage
GOBP_BILE_ACID_AND_BILE_SALT_TRANSPORT	0.00609764	0.0567302	0.407018	0.603901	1.655	19	AKR1C1|ABCC2|ABCC3|SLC10A1|ABCB11|SLCO2B1|SLCO1B1|PRKAA1|CEACAM1|SLC51A|AQP9|SLCO1B3	NK	Fibrosis.stage
GOBP_BILE_ACID_BIOSYNTHETIC_PROCESS	0.00113679	0.0193911	0.45506	0.616254	1.79749	26	CES1|OSBPL1A|CYP39A1|BAAT|PROX1|NR1H4|OSBPL9|ABCB11|CYP8B1|SCP2|OSBPL6|CYP27A1	NK	Fibrosis.stage
GOBP_BILE_ACID_METABOLIC_PROCESS	0.000401266	0.0110109	0.498493	0.579146	1.79032	36	CES1|AKR1C1|OSBPL1A|CYP39A1|ACAA1|NR5A2|BAAT|PROX1|NR1H4|OSBPL9|ABCB11|CYP8B1|SCP2|OSBPL6|CYP27A1	NK	Fibrosis.stage
GOBP_BIOGENIC_AMINE_METABOLIC_PROCESS	0.00126003	0.0206507	0.45506	0.516859	1.68222	49	NNMT|SAT1|KYNU|PAH|TDO2|KMO|ACMSD|HAAO|SLC22A3|EPAS1|HNMT|SLC1A1|AFMID|OAZ1|NR4A2|SRM|PRKN|AZIN1|ALDH2|DHPS	NK	Fibrosis.stage
GOBP_BIOLOGICAL_PROCESS_INVOLVED_IN_INTERACTION_WITH_HOST	0.0022018	0.0295318	0.431708	0.415507	1.4841	130	INSR|CLDN1|ITGB7|HLA-DRB1|PC|NRP1|ITGA5|CTSL|SLC10A1|MRC1|SLAMF1|THOC5|IFITM3|CXADR|DPP4|CIITA|EGFR|EPS15|VAPA|SNX3|APCS|IDE|MID2|SCARB2|SIVA1|SELPLG|CXCR4|TRIM25|ITGB1|P4HB|TPCN2|CHMP1B|SCARB1|AGTR1|BSG|PPIA|CHMP4B|TRIM22|SLC20A2|UVRAG|TNFRSF4|HSPA1A|HSP90AB1|CHMP3	NK	Fibrosis.stage
GOBP_BIOLOGICAL_PROCESS_INVOLVED_IN_SYMBIOTIC_INTERACTION	0.00106379	0.0187165	0.45506	0.388613	1.42577	203	APOE|INSR|CLDN1|ITGB7|HLA-DRB1|ARG1|PIK3C2G|PC|NRP1|ITGA5|CTSL|PLG|SLC10A1|MRC1|SLAMF1|GAPDH|THOC5|FN1|IFITM3|CXADR|DPP4|YTHDC2|CIITA|EGFR|EEF1A1|EPS15|VAPA|SNX3|CFHR2|APCS|IDE|MID2|SCARB2|SIVA1|SELPLG|CXCR4|TUSC2|TRIM25|ITGB1|P4HB|TPCN2|RAB5A|CHMP1B|CFHR1|ZDHHC9|PRKN|CTDP1|SCARB1|PSMC3|AGTR1|LEF1|BSG|PPIA|CDC42|IGF2R|CHMP4B|TAF11|TRIM22|SLC20A2|UVRAG	NK	Fibrosis.stage
GOBP_BLOOD_VESSEL_MORPHOGENESIS	7.44076e-06	0.000714181	0.610527	0.405452	1.51118	292	APOE|COL4A1|PDE3B|SAT1|PARVA|TJP1|SASH1|LEPR|CALD1|MYH9|PGK1|APOB|PIK3CB|GAB1|NRP1|HPGD|AKT3|DCN|ITGA5|EIF2AK3|MIA3|COL4A2|RIN2|CDH2|EPAS1|MYO1E|SMAD7|CLIC4|PRKD1|SLC1A1|CHD7|PROX1|EPN2|RBPJ|DDAH1|PPARG|ACVR1|FN1|STARD13|C3|HSPB1|C5|VAV2|ADAMTS9|ELK3|EPN1|ANXA2|RNH1|GATA4|GLUL|CALCRL|COL3A1|HIF1A|YAP1|LRG1|ANGPTL3|JAM3|ZFPM2|B4GALT1|BAK1|TNFAIP3|C5AR1|TGFBI|ATP5IF1|S1PR1|LRP1|STAT3|RBM15|RECK|SEMA5A|WASF2|HS6ST1|ID1|CXCR4|XDH|ANXA1|ITGB1|OVOL2|ATP5F1B|JUNB|ROBO1|SGCD|ANG|KLF2|BMPR2|BMPR1A|ENG|CEACAM1|AGTR1|AGT|LRP5|LEF1|RAPGEF2|BSG|APOH|EMILIN2|ARHGAP24|STAB2|PDPK1|SRF|SMAD1|YWHAZ|GLMN|HYAL1|PAK4|ATF2|SEMA6A|ALOX5|HRG|MAP3K3|NINJ1|SPRED1|ENPEP	NK	Fibrosis.stage
GOBP_BLOOD_VESSEL_REMODELING	0.0108161	0.0783319	0.38073	0.568848	1.5973	22	EPAS1|CHD7|RBPJ|MEF2C|BAK1|CST3|BMPR2|CEACAM1|AGT|EXT1|HRG|ACVR2B|ATG5|TGFB1|NPR2	NK	Fibrosis.stage
GOBP_CAMP_MEDIATED_SIGNALING	0.00112386	0.0192685	0.45506	0.624057	1.76844	23	PDE7B|PDE3B|CAP2|AHR|PDE11A|LPAR1|AKAP6|PDE3A|PDE4D|ADGRG6|RAPGEF2|ADCY1|CDC34	NK	Fibrosis.stage
GOBP_CAMP_METABOLIC_PROCESS	0.00709606	0.0610772	0.407018	0.663711	1.64968	12	PDE7B|PDE4B|PDE8A|ADCY3|PDE4D	NK	Fibrosis.stage
GOBP_CARBOHYDRATE_BIOSYNTHETIC_PROCESS	0.000927049	0.0171161	0.477271	0.425867	1.52141	129	INSR|NNMT|GBE1|SORBS1|LEPR|PGK1|PC|PPARGC1A|ATF4|GYS2|MST1|RBP4|GOT1|PCK1|ST3GAL6|FOXO1|NDST1|AGL|IRS1|IGF1|SLC39A14|CHST9|ENPP1|RGN|ARPP19|B4GALT1|PFKFB1|PPP1R3B|CHST11|FBP1|RANBP2|SELENOS|IMPA1|USP7|PPARA|PGM1|NDST2|SESN2|EXT1|EPM2AIP1|SORD|CHST15|SLC25A13|PGD|PDK2	NK	Fibrosis.stage
GOBP_CARBOHYDRATE_CATABOLIC_PROCESS	0.00266455	0.0338414	0.431708	0.42679	1.50035	104	INSR|GLYCTK|ZBTB20|GALM|PGK1|APP|GK|GAPDH|AGL|ALDOB|IGF1|GABARAPL1|MLXIPL|HIF1A|PRKAA1|PFKFB1|PPP1R3B|HEXB|SCARB2|FBP1|RBKS|STAT3|IER3|PPARA|LRP5|PGM1|XYLB|SORD|GAA|MANBA|LDHA|DERA|PYGL|PGD|TIGAR|BPGM|PRXL2C|NUPR1	NK	Fibrosis.stage
GOBP_CARBOHYDRATE_HOMEOSTASIS	0.0131515	0.08791	0.38073	0.392614	1.40233	130	INSR|HLA-DRB1|LEPR|ZBTB20|PPARGC1A|RBP4|PCK1|TCF7L2|FOXO1|NDUFAF2|PPARG|NR1H4|IRS1|SLC39A14|SIDT2|MLXIPL|GATA4|CSMD1|SESN3|SLC12A7|HIF1A|ACSM2A|PRKAA1|HNF4A|PDK4|STAT3|SELENOT|CDK16|PRKCE|SLC8B1|GCKR|LRP5|TRA2B|NCF1|SESN2|DHPS|SRF|BACE2|CPB2|PYGL|HECTD4|PDK2|UNC13B|ALOX5|GCLM|SOX4|PPARD|STX4|MCU|SLC2A2|SLC12A6|PCK2|STK11|GCLC|NUCKS1|GPLD1|PIK3R1|PIM3|MEN1|ADIPOR1|SMAD4|SMARCB1|SLC16A1|UCP2|SIN3A|PTPN11	NK	Fibrosis.stage
GOBP_CARBOHYDRATE_METABOLIC_PROCESS	0.0150205	0.0954863	0.38073	0.326808	1.22786	362	INSR|NNMT|GBE1|GLYCTK|SORBS1|LEPR|ZBTB20|GALM|PGK1|H6PD|PC|KCNQ1|APP|PPARGC1A|FGGY|ATF4|ST8SIA1|GYS2|MAN1C1|MST1|RBP4|GOT1|PCK1|GK|PPP1R2|ST3GAL6|FOXO1|ACACB|NDST1|GAPDH|AGL|ALDOB|NPL|IGFBP4|IRS1|IGF1|SLC39A14|CHST9|GABARAPL1|ENPP1|MLXIPL|RGN|ARPP19|HIF1A|PDK1|ANGPTL3|B4GALT1|ONECUT1|PRKAA1|PFKFB1|PPP1R3B|HEXB|WDTC1|SCARB2|CHST11|FBP1|RBKS|INPP4B|RANBP2|PFKFB3|PDK4|STAT3|SELENOS|FCSK|INPP5A|IL6ST|IMPA1|USP7|IER3|LANCL1|PPARA|PRKCE|GCKR|PRKN|LRP5|PGM1|NDST2|SESN2|EXT1|ALDH2|KBTBD2|XYLB|EPM2AIP1|PPP1CB|SORD|GAA|CHST15|MANBA|LDHA|DERA|EDEM3|HYAL1|PYGL|SLC2A3|HECTD4|SLC25A13|PGD|PDK2|TIGAR|PGM5|B3GAT1|BPGM|PASK|BRAT1|SLC35A1|MAN2A2|UGP2|PRXL2C|NUPR1|SLC23A2|IGFBP3|PTK2B|PGM3|PRKAG2|AMDHD2|PPARD|TALDO1	NK	Fibrosis.stage
GOBP_CARBOHYDRATE_TRANSMEMBRANE_TRANSPORT	0.01371	0.0906223	0.38073	0.453993	1.52668	64	INSR|SORBS1|OCLN|C3|ABCB11|IRS1|SLC2A9|IGF1|ENPP1|ARPP19|SORT1|GRB10|PID1|SLC17A5|SELENOS|SLC2A10|CLTCL1|PRKCI|CREBL2|SLC27A4|SESN2|SLC2A3|AQP9|SLC27A1|SLC23A2|PRKAG2|PPARD|AKT2|RAB4B|TSC1|TRIB3|SLC2A2	NK	Fibrosis.stage
GOBP_CARDIAC_CELL_DEVELOPMENT	0.000949654	0.0174259	0.477271	0.548212	1.74178	43	PLEC|PRICKLE1|SORBS2|PDCD4|PDLIM5|PROX1|AKAP13|HAMP|SLC8A1|CXADR|IGF1|GATA4|AKAP6|ASB2|PPARA|SPRY1|SGCD|BMPR1A|CTDP1|AGT	NK	Fibrosis.stage
GOBP_CARDIAC_CHAMBER_DEVELOPMENT	0.00178416	0.0262883	0.45506	0.466561	1.59421	75	TPM1|PARVA|NRP1|RBP4|CRELD1|NRG1|SMAD7|CHD7|PROX1|NDST1|RBPJ|DSP|ADAMTS6|ACVR1|MEF2C|GATA4|HIF1A|GREB1L|ZFPM2|RBM15|OVOL2|ROBO1|ADGRG6|ROBO2|BMPR2|BMPR1A|ENG	NK	Fibrosis.stage
GOBP_CARDIAC_CHAMBER_MORPHOGENESIS	0.000787407	0.0155969	0.477271	0.532884	1.73689	50	TPM1|PARVA|NRP1|RBP4|NRG1|SMAD7|CHD7|PROX1|RBPJ|DSP|ACVR1|MEF2C|GATA4|HIF1A|ZFPM2|RBM15|OVOL2|ROBO1|ADGRG6|ROBO2|BMPR2|BMPR1A|ENG	NK	Fibrosis.stage
GOBP_CARDIAC_MUSCLE_CELL_ACTION_POTENTIAL	0.00508708	0.0510586	0.407018	0.537087	1.59282	29	KCNQ1|NOS1AP|FGF13|ANK3|DSP|SLC8A1|CXADR|CACNB2|NEDD4L|KCND3|AKAP9|ATP1A1	NK	Fibrosis.stage
GOBP_CARDIAC_MUSCLE_CELL_CONTRACTION	0.00391551	0.0430563	0.407018	0.54202	1.60745	29	PDE4B|KCNQ1|NOS1AP|FGF13|DSP|GATA4|CACNB2|NEDD4L|PDE4D|KCND3|AKAP9|SGCD|ATP1A1|PKP2|SUMO1	NK	Fibrosis.stage
GOBP_CARDIAC_MUSCLE_CELL_DIFFERENTIATION	0.000341621	0.00986315	0.498493	0.530327	1.77469	61	PLEC|PRICKLE1|SORBS2|NRG1|PDLIM5|RARA|PROX1|RBPJ|AKAP13|SOX6|HAMP|ACVR1|SLC8A1|CXADR|IGF1|MEF2C|GATA4|AKAP6|ASB2|ITGB1|PPARA|SGCD|BMPR1A|CTDP1|ARRB2|AGT|SRF|KDM6B	NK	Fibrosis.stage
GOBP_CARDIAC_SEPTUM_MORPHOGENESIS	0.000656362	0.0142286	0.477271	0.589591	1.78316	31	PARVA|NRP1|SMAD7|CHD7|PROX1|RBPJ|ACVR1|GATA4|ZFPM2|RBM15|ROBO1|ROBO2|BMPR2|BMPR1A|ENG	NK	Fibrosis.stage
GOBP_CARDIOCYTE_DIFFERENTIATION	0.000643118	0.0141439	0.477271	0.479537	1.63568	73	PLEC|PRICKLE1|SORBS2|PDCD4|NRG1|PDLIM5|RARA|PROX1|RBPJ|AKAP13|SOX6|HAMP|ACVR1|SLC8A1|CXADR|IGF1|EGFR|MEF2C|GATA4|AKAP6|ASB2|ITGB1|PPARA|SPRY1|SGCD|BMPR1A|ENG|CTDP1|ARRB2|AGT|CDC42|SRF|KDM6B	NK	Fibrosis.stage
GOBP_CARTILAGE_DEVELOPMENT	0.00205535	0.0284759	0.431708	0.462439	1.58844	80	CD44|NFIB|EIF2AK3|MAF|SOX5|GHR|SMAD7|TIMP1|RARA|SATB2|SOX6|SLC39A14|PBXIP1|MEF2C|TAPT1|COL3A1|HIF1A|SMAD3|ZEB1|CHST11|TGFBI|TWSG1|CTSK|BBS2|CHSY1|BMPR2|BMPR1A|EXT1|SRF|DDRGK1|TSKU|SMAD1|HYAL1	NK	Fibrosis.stage
GOBP_CATECHOLAMINE_SECRETION	0.00786841	0.0643896	0.38073	0.659552	1.63934	12	PINK1|PRKN|AGT|ADORA2A|SYT11|SYT17|ABAT	NK	Fibrosis.stage
GOBP_CATECHOLAMINE_TRANSPORT	0.0153845	0.0969758	0.38073	0.586553	1.58342	18	SLC22A3|SLC22A1|PINK1|PRKN|AGT|ADORA2A|SYT11|SYT17|ABAT|CHRM5	NK	Fibrosis.stage
GOBP_CD40_SIGNALING_PATHWAY	0.0076986	0.0638563	0.407018	0.691247	1.68409	11	ITGA5|SLAMF1|TNFAIP3|ITGB1|SHARPIN	NK	Fibrosis.stage
GOBP_CDC42_PROTEIN_SIGNAL_TRANSDUCTION	6.01171e-05	0.00294771	0.557332	0.795932	1.97832	12	APOE|SHTN1|NRP1|APOA1|APOC3|ABCA1|NTN1	NK	Fibrosis.stage
GOBP_CELLULAR_ALDEHYDE_METABOLIC_PROCESS	0.00508285	0.0510586	0.407018	0.513891	1.60112	39	AKR1C1|GLYCTK|ALDH8A1|KDM3A|ALDOB|DKK3|ADH5|ALDH9A1|ALDH3A2|HAGH|ALDH1A1|ALDH1A2|ALDH2|DAB2|RDH10|AKR1C3|ADH4|ALDH7A1|TALDO1	NK	Fibrosis.stage
GOBP_CELLULAR_CARBOHYDRATE_BIOSYNTHETIC_PROCESS	0.000373031	0.0105757	0.498493	0.545513	1.75687	45	INSR|GBE1|SORBS1|GYS2|GOT1|PCK1|NDST1|AGL|IRS1|IGF1|ENPP1|B4GALT1|PPP1R3B|FBP1|SELENOS|IMPA1|NDST2|EXT1|EPM2AIP1	NK	Fibrosis.stage
GOBP_CELLULAR_CARBOHYDRATE_METABOLIC_PROCESS	0.0031452	0.0378873	0.431708	0.384372	1.39886	182	INSR|NNMT|GBE1|SORBS1|LEPR|PPARGC1A|FGGY|GYS2|MST1|GOT1|PCK1|GK|PPP1R2|FOXO1|ACACB|NDST1|AGL|IGFBP4|IRS1|IGF1|GABARAPL1|ENPP1|RGN|ARPP19|PDK1|ANGPTL3|B4GALT1|PFKFB1|PPP1R3B|SCARB2|FBP1|RBKS|INPP4B|RANBP2|PFKFB3|PDK4|STAT3|SELENOS|FCSK|INPP5A|IL6ST|IMPA1|USP7|IER3|PPARA|PRKCE|GCKR|PRKN|NDST2|SESN2|EXT1|XYLB|EPM2AIP1|PPP1CB|SORD|GAA	NK	Fibrosis.stage
GOBP_CELLULAR_COMPONENT_MAINTENANCE	0.00401915	0.0436344	0.407018	0.534697	1.64833	35	APOE|INSR|CLDN1|TJP1|SHANK2|CHCHD10|FERMT2|SORT1|F2R|WHRN	NK	Fibrosis.stage
GOBP_CELLULAR_COMPONENT_MORPHOGENESIS	0.00740638	0.0631125	0.407018	0.338362	1.27402	390	ALCAM|APOE|CD44|SHTN1|TPM1|KALRN|ITGA1|APP|COBL|GPM6A|BCL2|NRP1|PLEC|PRICKLE1|SEMA3A|EPB41L3|NEDD4|CNTN5|NFIB|GAS7|PARD3|MYO16|NRXN1|RAC1|PRKCQ|CNTN4|MAP4K4|PLXNB1|FGF13|CDH2|PDLIM5|ANK3|SDC2|PRKG1|SLC9A8|PROX1|UBB|EMB|RELN|PAFAH1B1|AKAP13|FN1|BCL11B|ANKRD23|NGEF|NTN1|TLR2|SS18L1|TMOD2|CTNND2|TCTN1|GDI1|NCKAP1|SGK1|ECE1|CYFIP1|CUX2|NRXN3|MTM1|LRRK2|NEDD4L|PID1|S100A6|NR4A2|ARHGAP35|NUMB|SLC11A2|SLC9A6|DIXDC1|EEF2K|SEMA5A|WASF2|NRDC|ID1|C9orf72|MFSD2A|CXCR4|ARHGEF7|TIAM1|ITGB1|KIF5C|MAP3K13|SMURF1|SLIRP|ROBO1|ROBO2|BMPR2|PRKN|FARP1|RAPGEF2|PREX2|DNM2|SKIL|SSBP1|TUBA1A|EXT1|CCDC136|CAPN3|CDC42|SRF|HECW2|ADORA2A|TMOD1|FLII|TSKU|PARD6B|CHN1|MAP2|TRPV2|PGRMC1|CUX1|ADCY1|SEMA6A|SYT17|PGM5|HSP90AB1|NEB|PICALM|KIF13B|RAB21|TRIO|SEMA4C|TMF1|MAP2K1|CUL7|SLC23A2|PTPRM|TBPL1|SEMA4F|MYO9A|UBE3A|SPAST|BAIAP2	NK	Fibrosis.stage
GOBP_CELLULAR_GLUCAN_METABOLIC_PROCESS	0.00723911	0.0619519	0.407018	0.49468	1.59928	47	INSR|GBE1|SORBS1|LEPR|GYS2|PPP1R2|AGL|IRS1|IGF1|GABARAPL1|ENPP1|PPP1R3B|SELENOS|IL6ST|EPM2AIP1|PPP1CB|GAA|PYGL|PASK|UGP2|PRKAG2	NK	Fibrosis.stage
GOBP_CELLULAR_HOMEOSTASIS	0.000421515	0.0114095	0.498493	0.356291	1.34529	419	APOE|FTH1|SOD2|FTL|HLA-DRB1|ZBTB20|KCNQ1|PIK3CB|APP|LARGE1|BCL2|PPARGC1A|FGGY|HSP90B1|ATF4|HERPUD1|SOD1|CALCB|MT2A|HAAO|PCK1|PRDX4|TGM2|TRPC1|TF|CLIC4|SELENOK|PRKD1|PKHD1|FOXO1|TPT1|NDUFAF2|SLC9A8|SLC1A1|CHD7|ABCC6|NR1H4|CCL14|HAMP|TAOK1|SLC8A1|SLC39A14|SIDT2|PLCD1|ENPP1|FRRS1|MLXIPL|RGN|GATA4|CACNB2|F2R|SLC12A7|HIF1A|NELL2|ATP6V0A1|MTM1|LRRK2|BAK1|RASA3|THADA|AKAP6|PRKAA1|IDE|HEXB|WDTC1|PRDX3|MICU1|MCOLN2|SLC11A2|SELENOS|SLC9A6|PTPN6|SLC39A10|DMXL2|SLC24A3|HPX|PDE4D|BNIP3|PINK1|IBTK|SELENOT|CDK16|ATP5F1B|SLC30A7|TPCN2|PRKCE|SLC8B1|SLC2A10|NDFIP1|ATP1A1|CEMIP|SLC39A13|PRKN|KCNMA1|SLC40A1|LIME1|GSTM2|SLC30A10|TRPM8|AGT|LRP5|TRA2B|NCF1|SLC35G1|SLC4A5|ACO1|CAPN3|PRDX5|CP|GAA|DEDD2|PDPK1|TXN|SRF|NPTN|ATP1B3|TXNRD1|CPB2|CHP1|APEX1|FLVCR1|SLC12A4|UNC13B|ATP6V1F|MCL1|CDH23|TFR2|SLC30A4|MTLN|CCDC22|WNK1|GCLM|ATP2B2|KCTD7|SOX4|TMEM165|PTK2B|UBE3A|ERO1A|MAFG|ATP2A3|HTT|PPARD|MAIP1|RHOT2|ATP6V1A|CYBRD1|F2|MICU3|STX4|MCU|ATP6V1D|TRPC3|FBXW7|ATP6V0E2|SLC30A9|GSTO1|ATG5|DMPK	NK	Fibrosis.stage
GOBP_CELLULAR_KETONE_METABOLIC_PROCESS	6.28111e-06	0.000659186	0.610527	0.479092	1.71253	128	INSIG2|KYNU|CES1|AKR1C1|TDO2|H6PD|PPARGC1A|KMO|APOC3|ACMSD|APOC1|APOC2|ALDH8A1|ACACB|PROX1|INSIG1|NR1H4|AFMID|ABCB11|DKK3|IRS1|MLXIPL|RGN|PDK1|EGR1|NR1H3|WDTC1|PDK4|PIBF1|FABP1|MFSD2A|ANXA1|SIRT5|PPARA|PRKCE|HAGH|LONP2|FMO4|CEACAM1|DAB2|RDH10|CBR1|BHMT|PDK2|KLHL25|AKR1C3|ADH4|MTLN|COQ7|NQO2|PRKAG2|ERLIN2|PPARD	NK	Fibrosis.stage
GOBP_CELLULAR_OXIDANT_DETOXIFICATION	0.00215839	0.0292115	0.431708	0.502104	1.6629	56	APOE|SOD2|MGST1|ALB|HP|SOD1|TP53INP1|PRDX4|MGST3|PRXL2A|CD36|PRDX3|SELENOS|FABP1|SELENOT|GSTM2|GPX2|SESN2|PRDX5|NXN|TXN|GPX3|TXNRD1	NK	Fibrosis.stage
GOBP_CELLULAR_RESPONSE_TO_CAMP	0.000163439	0.00611059	0.518848	0.63448	1.87201	28	KCNQ1|APP|CPS1|EZR|AHR|SLC8A1|ASS1|AKAP6|FBP1|EEF2K|AKAP9|RAPGEF2|APEX1|CRHBP|AQP9|HSPA5|RAPGEF1	NK	Fibrosis.stage
GOBP_CELLULAR_RESPONSE_TO_CHEMICAL_STRESS	0.00102576	0.0184388	0.45506	0.387232	1.43134	232	SOD2|TPM1|VNN1|ARG1|DAPK1|BCL2|PLEC|MGST1|PPARGC1A|ATF4|PTPRK|SOD1|EIF2AK3|TP53INP1|MSRA|EPAS1|PRKD1|FOXO1|SLC1A1|MET|HSPB1|FOXO3|PDE8A|EGFR|OXSR1|GATA4|HIF1A|CD36|PDK1|SLC25A24|LRRK2|TNFAIP3|PRKAA1|STX2|NR4A2|PRDX3|MICU1|OXR1|FBP1|ERCC6L2|ADNP2|YBX3|HTRA2|MPV17L|SELENOS|ERRFI1|FABP1|ZNF580|RELA|BNIP3|LONP1|PINK1|ANXA1|STK24|ARL6IP5|LANCL1|P4HB|PRR5L|KLF2|PRKN|RAD52|NCF1|SESN2|PPIA|MEAK7|CAPN3|PRDX5|TXN|IL18BP|ANKZF1|KDM6B|DDR2|PPIF|APEX1|HSPA1A|PDK2|UBQLN1|ATF2|PLEKHA1|ALOX5|AKR1C3|MCL1	NK	Fibrosis.stage
GOBP_CELLULAR_RESPONSE_TO_FATTY_ACID	0.00136955	0.0220826	0.45506	0.637871	1.75451	20	CLDN1|AKR1C1|CPS1|NR1H4|IRS1|ASS1|SMARCD1|PID1|HMGCS2|PDK4	NK	Fibrosis.stage
GOBP_CELLULAR_RESPONSE_TO_INORGANIC_SUBSTANCE	0.000438961	0.0115677	0.498493	0.4361	1.55388	122	CLDN1|APP|ATF4|SOD1|EIF2AK3|MT2A|TF|NSMCE3|CLIC4|ANK3|FOXO1|SLC1A1|CDKN1B|EGFR|MEF2C|DLG2|SLC25A24|LRRK2|CPNE8|PRKAA1|MTF1|FBP1|MT1H|EEF2K|BNIP3|JUNB|MT1E|PRKN|MT1F|SLC40A1|LGMN|SLC30A10|MT1X|ADD1|NCF1|DNM2|ADGRV1|TUBA1A|CAPN3|SLC13A5|ITPKC|PPIF|ADCY1|SUMO1|CRHBP|SYT11|SYT17|TIGAR|AKR1C3|HSPA5|TFR2	NK	Fibrosis.stage
GOBP_CELLULAR_RESPONSE_TO_MOLECULE_OF_BACTERIAL_ORIGIN	0.00783014	0.0643405	0.38073	0.401422	1.43105	121	PDE4B|SASH1|ARG1|VIM|CXCL2|PDCD4|KMO|ADAM9|MRC1|CAPN2|SLC7A5|RARA|ABCA1|NR1H4|HAMP|TICAM2|TLR2|HMGB2|MEF2C|PRPF8|ASS1|CD36|NR1H3|TNFAIP3|LBP|HMGCS2|NFKBIB|CD6|SELENOS|RELA|CEBPB|BCL10|PRKCE|CARD8|NUGGC|SCARB1|MIF|NFKBIA|CD14|TNIP1|TNIP3	NK	Fibrosis.stage
GOBP_CELLULAR_RESPONSE_TO_NITROGEN_COMPOUND	0.00279616	0.0346484	0.431708	0.347257	1.30751	390	INSR|COL4A1|PDE4B|INSIG2|PDE3B|SORBS1|ARG1|VIM|KCNQ1|APP|GAB1|CPS1|HSP90B1|ATF4|LEPROTL1|SOD1|EZR|GOT1|PCK1|PRKCQ|RAB31|TGM2|GHR|AHR|NSMCE3|RGS10|CAPN2|SLC7A5|FOXO1|SLC1A1|INSIG1|PPARG|SHMT1|NR1H4|RARRES2|IRS1|SLC8A1|RRAGB|IGF1|SLC39A14|IGFBP1|EGFR|IFIH1|SRSF5|MEF2C|ENPP1|GRB14|SESN3|ASS1|SIK2|COL3A1|CD36|CYFIP1|EGR1|ZBTB7B|GRB10|LRRK2|AKAP6|PRKAA1|PID1|HMGCS2|IDE|WDTC1|NR4A2|ZEB1|FBP1|COL5A2|LRP1|PDK4|STAT3|SELENOS|ERRFI1|PDE3A|EEF2K|VAMP2|RELA|ID1|LONP1|CXCR4|CEBPB|LAMTOR3|AKAP9|KLF3|LAMTOR5|BCL2L2|CPEB4|KLF2|PRKCI|KLF11|PRKN|CEACAM1|ARRB2|LEPROT|SLC27A4|LGMN|GSTM2|SLC30A10|TAF1|AGTR1|AGT|RAPGEF2|LARP1|DNM2|SYAP1|SESN2	NK	Fibrosis.stage
GOBP_CELLULAR_RESPONSE_TO_OXIDATIVE_STRESS	0.00011951	0.00483047	0.538434	0.417537	1.52681	193	SOD2|TPM1|VNN1|ARG1|DAPK1|BCL2|MGST1|PPARGC1A|ATF4|PTPRK|SOD1|TP53INP1|MSRA|EPAS1|PRKD1|FOXO1|SLC1A1|MET|HSPB1|FOXO3|PDE8A|EGFR|GATA4|HIF1A|CD36|PDK1|SLC25A24|LRRK2|TNFAIP3|PRKAA1|STX2|NR4A2|PRDX3|OXR1|ERCC6L2|ADNP2|HTRA2|MPV17L|SELENOS|FABP1|ZNF580|RELA|BNIP3|LONP1|PINK1|ANXA1|STK24|ARL6IP5|LANCL1|P4HB|PRR5L|KLF2|PRKN|RAD52|NCF1|SESN2|PPIA|MEAK7|PRDX5|TXN|IL18BP|ANKZF1|KDM6B|DDR2|PPIF|APEX1|HSPA1A|PDK2|UBQLN1|ATF2|PLEKHA1|ALOX5|AKR1C3|MCL1	NK	Fibrosis.stage
GOBP_CELLULAR_RESPONSE_TO_OXYGEN_LEVELS	0.00982431	0.0735532	0.38073	0.41272	1.44754	97	NDRG1|PGK1|PIK3CB|BCL2|ATF4|EPAS1|MALAT1|FOXO1|BNIP3L|RBPJ|DDAH1|PPARG|SLC8A1|CDKN1B|LPAR1|HIF1A|PDK1|EGR1|PRKAA1|FABP1|EEF2K|BNIP3|PINK1|AK4|P4HB|PRKCE|NDUFS2|FAM162A|CPEB4|EGLN3|DDR2|NOP53|UBQLN1|ATF2|TIGAR|RWDD3|CHCHD2|ERO1A|PPARD|ATP6V1A|FOS|TSC1|EPHA4|MIEF1|TBL2|MDM4|TMBIM6	NK	Fibrosis.stage
GOBP_CELLULAR_RESPONSE_TO_TOXIC_SUBSTANCE	0.000719158	0.0148858	0.477271	0.493142	1.66937	68	APOE|SOD2|MGST1|ALB|HP|SOD1|TP53INP1|PRDX4|MGST3|PRXL2A|PTPN13|CD36|ADH5|PRDX3|SELENOS|FABP1|PINK1|SELENOT|ALDH1A1|PRKN|GSTM2|GPX2|SESN2|PRDX5|NXN|TXN|GPX3|TXNRD1|ADH4|PRXL2C|ABCG2|GSTA1	NK	Fibrosis.stage
GOBP_CELLULAR_RESPONSE_TO_XENOBIOTIC_STIMULUS	0.0014372	0.0228046	0.45506	0.434119	1.52738	101	PDE4B|AKR1C1|PON3|KCNQ1|EPHX1|ACAA1|FMO5|CYP2C18|ABCC2|ABCC3|CD69|AHR|SLC10A1|QDPR|AOX1|ACSL1|ABCB11|SLCO2B1|VAV2|MEF2C|UGT2B15|RNF149|SLCO1B1|BCHE|PRKAA1|FBP1|HNF4A|CXCR4|AADAC|ACSM2B|FMO4|CYP3A5|GSTM2	NK	Fibrosis.stage
GOBP_CELL_CELL_ADHESION	8.26695e-06	0.000760813	0.593325	0.377344	1.42676	447	ALCAM|ADAM19|PLPP3|CLDN1|FGA|FGL1|CD44|ITGAE|PARVA|ITGB7|VNN1|HLA-DRB1|TJP1|ITGA1|ARG1|PTPRG|MYH9|PIK3CB|FGG|BCL2|CADM1|MAGI1|PAG1|PRICKLE1|FAT1|BCL6|APOA1|PCDH9|IL7R|ITGA5|CNTN5|CD84|EZR|FGB|ADAM9|NRXN1|PCK1|PRKCQ|ITGA9|CNTN4|TJP2|PLG|AFDN|MIA3|CDH2|PDLIM5|SMAD7|CDH12|ANK3|SELENOK|PRKG1|RARA|PKHD1|RHOH|SLAMF1|EMB|DSP|NEGR1|ACVR1|GCNT2|NKAP|HSPB1|CTNND1|LRP6|CXADR|DPP4|IGF1|NTN1|VMP1|FOXO3|EGFR|ICOS|CTNND2|FAT4|NLGN4Y|ANXA2|ASS1|HMCN1|LRG1|VSIR|JAM3|ZBTB7B|SMARCD1|NRXN3|COL14A1|GCNT1|CD200R1|TWSG1|NECTIN3|CD6|JAML|TENM2|IL4R|SELPLG|PTPN6|MYO10|HLA-DPA1|RELA|TLN2|IL6ST|CEBPB|DUSP22|BCL10|ANXA1|DOCK8|ITGB1|HLA-DPB1|PPARA|ROBO1|IGFBP2|CD5|KIT|ROBO2|NDFIP1|BRD7|SDK1|CEACAM1|IL1RAP|SDC4|FNDC3A|LEF1|FCHO1|SOX13|ADGRV1|EXT1|ASTN2|PPIA|ZDHHC2	NK	Fibrosis.stage
GOBP_CELL_CELL_ADHESION_MEDIATED_BY_CADHERIN	0.00999224	0.0741608	0.38073	0.572236	1.58826	21	ADAM19|TJP1|PLG|AFDN|CDH2|CDH12|CTNND1	NK	Fibrosis.stage
GOBP_CELL_CELL_ADHESION_VIA_PLASMA_MEMBRANE_ADHESION_MOLECULES	0.00248599	0.0322585	0.431708	0.463344	1.59039	77	ALCAM|CLDN1|PTPRG|PIK3CB|CADM1|FAT1|APOA1|PCDH9|ITGA5|CD84|CNTN4|CDH2|CDH12|EMB|ACVR1|CXADR|FAT4|HMCN1|NECTIN3|CD6|JAML|TENM2|ITGB1|ROBO1|ROBO2|SDK1|CEACAM1|IL1RAP	NK	Fibrosis.stage
GOBP_CELL_CELL_JUNCTION_ORGANIZATION	0.000586108	0.0135156	0.477271	0.455939	1.59451	96	CLDN1|TJP1|PLEC|EPB41L3|PARD3|TJP2|OCLN|AFDN|CDH2|SMAD7|CDH12|TBCD|PKHD1|PATJ|FERMT2|DSP|NR1H4|CTNND1|CXADR|LSR|CTNND2|F2R|JAM3|SMAD3|IKBKB|NUMB|WHRN|TLN2|PRKCI|AGT|ADD1|EXT1|PKP4|CDC42|SRF|PARD6B|PKP2|KIFC3|PLEKHA7|MPP7|CDH26|MYADM|FBF1|CDHR3	NK	Fibrosis.stage
GOBP_CELL_CELL_SIGNALING_BY_WNT	0.00659418	0.0589632	0.407018	0.357069	1.32245	247	APOE|PLPP3|RBMS3|LGR4|SKI|WWTR1|APP|PRICKLE1|GPC6|BICC1|RAC1|MAGI2|CDH2|CDK14|TCF7L2|MCC|FOXO1|NKD1|FERMT2|RBPJ|TCF7L1|DKK3|CTNND1|IGFBP4|LRP6|LRRFIP2|TLR2|IGFBP1|EGFR|BCL7B|PBXIP1|ANKRD6|CTNND2|ZNRF3|NID1|YAP1|ROR2|MITF|EGR1|FBXW11|SNX3|GRB10|SMAD3|LRRK2|TNFAIP3|PRKAA1|NR4A2|LRP1|DIXDC1|RECK|SEMA5A|NFATC1|TIAM1|TMEM170B|SMURF1|RAB5A|SENP2|PRICKLE2|IGFBP2|MDFIC|VCP|PFDN5|BRD7|PRKN|TLE3|LRP5|LEF1|SOX13|EXT1|DAB2|RUVBL2|CDC42|NXN|BTRC|TSKU	NK	Fibrosis.stage
GOBP_CELL_CHEMOTAXIS	0.00368086	0.0415023	0.431708	0.402773	1.44356	143	SAA1|PDE4B|PARVA|ITGA1|DUSP1|CXCL2|DOCK4|GAB1|NRP1|PLEC|RAC1|PRKCQ|ITGA9|MTUS1|PRKD1|SLAMF1|MET|CCL14|RARRES2|HSPB1|PREX1|CXADR|DPP4|C5|HMGB2|OXSR1|LPAR1|JAM3|C5AR1|LBP|AKIRIN1|S1PR1|JAML|IL6R|ZNF580|SEMA5A|CXCR4|DDT|ANXA1|SLC8B1|KIT|ARRB2|LGMN|AGTR1|LEF1|BSG|PPIA|MIF|SRP54|IL17RA|CCR6	NK	Fibrosis.stage
GOBP_CELL_CYCLE_CHECKPOINT_SIGNALING	0.00342082	0.0394318	0.431708	-0.25679	-1.45686	135	ATM|CLOCK|KNTC1|ZNF207|BARD1|ZWILCH|UIMC1|BRIP1|SYF2|MSH2|NBN|TIPRL|GIGYF2|RPA2|DOT1L|FBXO6|FEM1B|USP28|INTS7|WDR76|VPS4A|TPR|FBXO4|ATR|CHEK2|PARP9|CENPF|CHEK1|DTL|USP44|BLM|CLSPN|TIMELESS|MAPK14|TTI2|CEP63|DTX3L|PML|MRE11|ETAA1|CDC5L|TIPIN|SETMAR|RBBP8|FOXN3	NK	Fibrosis.stage
GOBP_CELL_DEATH_IN_RESPONSE_TO_OXIDATIVE_STRESS	0.0157945	0.0991103	0.352488	0.451731	1.51908	64	SOD2|VNN1|BCL2|ATF4|SOD1|SLC1A1|MET|HSPB1|PDE8A|GATA4|HIF1A|PDK1|LRRK2|OXR1|HTRA2|PINK1|STK24|ARL6IP5|LANCL1|P4HB|PRKN|PPIA|MEAK7|TXN|DDR2|UBQLN1|MCL1	NK	Fibrosis.stage
GOBP_CELL_GROWTH	0.0003672	0.0104599	0.498493	0.374368	1.39467	288	ALCAM|APOE|SHTN1|APP|COBL|BCL2|NRP1|PRICKLE1|SORBS2|SEMA3A|BCL6|ESR2|ACVR1B|PRKCQ|FGF13|PDLIM5|SMAD7|PRKG1|PAFAH1B1|AKAP13|HAMP|TEAD1|FN1|EAF2|IGFBP4|CDKN1B|IGF1|NTN1|IGFBP1|EGFR|ENPP1|GDI1|GATA4|SGK1|YAP1|NRG3|CYFIP1|DCBLD2|SMAD3|AKAP6|NEDD4L|PRDM11|JADE2|FBP1|IGFBP7|ADNP2|HNF4A|SLC9A6|TSPYL2|SEMA5A|ARHGEF11|C9orf72|MFSD2A|CXCR4|LTBP4|SGK3|SGK2|ITGB1|MAP3K13|SMURF1|PPARA|CHPT1|MEAF6|CDK11A|BMPR2|PRKN|CTDP1|CEACAM1|ING4|AGTR1|DCUN1D5|AGT|DNM2|SESN2|EXT1|ST7L|LAMTOR1|DAB2|CDC42|SRF|RPS6KA3|HDGFL2|MAP2|TRPV2|HYAL1|HSPA1A|SERTAD2|PAK4|EXOSC9|SEMA6A|SYT17|HRG|HSP90AB1|CCDC85B|RAB21|BRAT1|SEMA4C|SLC23A2|IGFBP3|SEMA4F|PTK2B|CGRRF1|PPARD|DDX3X|F2|RAPH1|FOXP1|ADRA1A|CDHR2|CYFIP2|PRR5|HPN|EPB41L5|SEMA4D|EXOSC2|YY1|SPG11|STK11|CTNNB1|NDUFA13|ARIH2|EXTL3|VGLL4|TGFB1|EBAG9|MEGF8|SPAG9|NDEL1|TAOK2|CDH4|ING5|NPR2|SEMA6D|GOLGA4|ADIPOR1|BTG1|SMAD4|WASF1|DRAXIN|SEMA4B|PRKCZ|SIN3A|CISH|RYK|TNR|FLCN|VCL	NK	Fibrosis.stage
GOBP_CELL_JUNCTION_ASSEMBLY	6.01566e-06	0.000642601	0.610527	0.442053	1.61783	198	CLDN1|SPOCK2|DST|TJP1|SORBS1|APP|GPM6A|BCL2|NRP1|PLEC|DLC1|EPB41L3|SHANK2|PTPRK|ITGA5|CNTN5|PARD3|NRXN1|RAC1|MAP4K4|OCLN|PLXNB1|FGF13|AFDN|CDH2|PDLIM5|SMAD7|CDH12|FMN1|LIMCH1|TBCD|PATJ|FERMT2|LAMC1|NR1H4|NEGR1|FN1|CTNND1|NTN1|TLR2|VMP1|MEF2C|LSR|CTNND2|NLGN4Y|PTPN13|NRG3|CUX2|JAM3|SMAD3|IKBKB|SRGAP2C|EEF2K|TLN2|DUSP22|ARHGEF7|S100A10|WHAMM|ROBO2|SDK1|FARP1|IL1RAP|SDC4|AGT|RAPGEF2|PKP4|ARHGAP6|CDC42|SRF|NPTN|PARD6B|PKP2|PPM1F|IL1RAPL2|HRG|RAPGEF1|THSD1|ACTN1|MPP7|CDH26|FBF1|CDHR3|PTK2B|MYO9A|BCAS3	NK	Fibrosis.stage
GOBP_CELL_JUNCTION_MAINTENANCE	0.00570132	0.0546643	0.407018	0.59088	1.64	21	CLDN1|TJP1|SHANK2|CHCHD10|FERMT2|SORT1|F2R|WHRN|KIFC3|PLEKHA7|MYADM	NK	Fibrosis.stage
GOBP_CELL_JUNCTION_ORGANIZATION	3.88712e-08	1.05694e-05	0.719513	0.428965	1.60995	350	APOE|INSR|COL4A1|CLDN1|SPOCK2|DST|NFIA|TJP1|SORBS1|APP|GPM6A|BCL2|GPHN|NRP1|PLEC|PRICKLE1|DLC1|IL10RA|EPB41L3|SHANK2|PTPRK|NEDD4|ITGA5|CHCHD10|CNTN5|EZR|PARD3|NRXN1|RAC1|TJP2|MAP4K4|OCLN|NOS1AP|CAP2|PLXNB1|FGF13|AFDN|CDH2|PPFIBP1|PDLIM5|SMAD7|CDH12|ANK3|SYBU|FMN1|LIMCH1|TBCD|PKHD1|SLC1A1|PATJ|FERMT2|RELN|LAMC1|PAFAH1B1|CAST|DSP|NR1H4|NEGR1|FN1|C3|CTNND1|NGEF|CXADR|NTN1|TLR2|VMP1|MEF2C|LSR|CTNND2|NLGN4Y|PTPN13|SORT1|APBB2|CACNB2|F2R|ASAP1|ROR2|NRG3|CYFIP1|CUX2|JAM3|IQSEC1|SMAD3|LRRK2|C5AR1|IKBKB|NUMB|SRGAP2C|EEF2K|WASF2|WHRN|TLN2|DUSP22|ARHGEF7|ITGB1|S100A10|WHAMM|VCP|ROBO2|PRKCI|SDK1|FARP1|IL1RAP|SDC4|LGMN|AGT|RAPGEF2|ADD1|TUBA1A|EXT1|ZDHHC2|PKP4|ARHGAP6|CDC42|SRF|NPTN|PARD6B|YWHAZ|PKP2|PPM1F|PGRMC1|KIFC3|IL1RAPL2|UNC13B|HRG|PLEKHA7|HIP1R|RAPGEF1|CAMK1|THSD1|ACTN1|MPP7|PTPRF|CDH26|MYADM|FBF1|CDHR3|PTK2B|MYO9A|UBE3A|BCAS3	NK	Fibrosis.stage
GOBP_CELL_MATRIX_ADHESION	3.27969e-05	0.00194249	0.557332	0.465811	1.67071	135	FGA|FGL1|CD44|ITGAE|ITGB7|VTN|ITGA1|SORBS1|PIK3CB|FGG|BCL2|NRP1|DLC1|BCL6|PTPRK|ITGA5|FGB|ADAM9|RAC1|ITGA9|MAP4K4|RIN2|FMN1|SNED1|LIMCH1|PKHD1|FERMT2|ZYX|FN1|ADAMTS9|NID1|COL3A1|CD36|ANGPTL3|JAM3|SMAD3|ONECUT1|MKLN1|DUSP22|PLEKHA2|ARHGEF7|TIAM1|ITGB1|S100A10|WHAMM	NK	Fibrosis.stage
GOBP_CELL_MORPHOGENESIS_INVOLVED_IN_DIFFERENTIATION	0.00815367	0.0656432	0.38073	0.347589	1.30076	327	ALCAM|APOE|SHTN1|KALRN|MYH9|APP|COBL|BCL2|NRP1|PRICKLE1|FAT1|ATF4|SEMA3A|NEDD4|CNTN5|NFIB|SOD1|PARD3|NRXN1|RAC1|PRKCQ|CNTN4|PLXNB1|FGF13|CDH2|PDLIM5|CLIC4|ANK3|SDC2|PRKG1|TBCD|PKHD1|PROX1|EMB|RELN|PAFAH1B1|MET|FN1|BCL11B|NGEF|ARHGEF26|NTN1|SS18L1|MEF2C|CTNND2|TCTN1|GDI1|ECE1|CYFIP1|CUX2|NRXN3|LRRK2|NEDD4L|S100A6|CASP9|NR4A2|ARHGAP35|NUMB|SLC11A2|SLC9A6|DIXDC1|PTPN6|ARL13B|EEF2K|SEMA5A|WHRN|NRDC|ID1|C9orf72|MFSD2A|TIAM1|ITGB1|KIF5C|MAP3K13|SMURF1|ROBO1|ROBO2|AR|BMPR2|FARP1|LEF1|RAPGEF2|PREX2|DNM2|SKIL|EXT1|FRMD6|CDC42|SRF|HECW2|TSKU|PARD6B|CHN1|MAP2|TRIOBP|TRPV2|PGRMC1|CUX1|ADCY1|SEMA6A|NBEAL2|HSP90AB1|PICALM|KIF13B|CDH23|RAB21|TRIO|ACTN1|SEMA4C|MAP2K1|CUL7|PTPRM|SEMA4F|SCRIB|UBE3A|SPAST|BAIAP2	NK	Fibrosis.stage
GOBP_CELL_PART_MORPHOGENESIS	0.00829498	0.0660726	0.38073	0.341585	1.28148	347	ALCAM|APOE|CD44|SHTN1|KALRN|ITGA1|APP|COBL|GPM6A|BCL2|NRP1|PLEC|PRICKLE1|SEMA3A|EPB41L3|NEDD4|CNTN5|NFIB|GAS7|PARD3|MYO16|NRXN1|RAC1|PRKCQ|CNTN4|MAP4K4|PLXNB1|FGF13|CDH2|PDLIM5|ANK3|SDC2|PRKG1|UBB|EMB|RELN|PAFAH1B1|FN1|BCL11B|NGEF|NTN1|SS18L1|CTNND2|TCTN1|GDI1|NCKAP1|SGK1|ECE1|CYFIP1|CUX2|NRXN3|MTM1|LRRK2|NEDD4L|PID1|S100A6|NR4A2|ARHGAP35|NUMB|SLC11A2|SLC9A6|DIXDC1|EEF2K|SEMA5A|WASF2|NRDC|ID1|C9orf72|MFSD2A|CXCR4|ARHGEF7|TIAM1|ITGB1|KIF5C|MAP3K13|SMURF1|SLIRP|ROBO1|ROBO2|BMPR2|PRKN|FARP1|RAPGEF2|PREX2|DNM2|SKIL|SSBP1|TUBA1A|EXT1|CDC42|SRF|HECW2|ADORA2A|TSKU|PARD6B|CHN1|MAP2|TRPV2|PGRMC1|CUX1|ADCY1|SEMA6A|SYT17|HSP90AB1|PICALM|KIF13B|RAB21|TRIO|SEMA4C|MAP2K1|CUL7|SLC23A2|PTPRM|SEMA4F|MYO9A|UBE3A|SPAST|BAIAP2	NK	Fibrosis.stage
GOBP_CELL_RECOGNITION	0.00365163	0.0412931	0.431708	0.490461	1.64128	61	APP|CADM1|NRP1|CNTN4|C4BPA|EMB|CRP|CD36|B4GALT1|C4BPB|LBP|ARHGAP35|CD6|SEMA5A|CXCR4|MYO18A|DOCK8|ROBO1|CD5|ROBO2|SCARB1|EXT1|VCAN|YWHAZ	NK	Fibrosis.stage
GOBP_CELL_SUBSTRATE_ADHESION	1.21937e-05	0.000972573	0.593325	0.441071	1.61455	195	FGA|FGL1|SPOCK2|CD44|ITGAE|DOCK5|PARVA|ITGB7|NTN4|VTN|DOCK1|ITGA1|SORBS1|PIK3CB|FGG|BCL2|NRP1|DLC1|BCL6|PTPRK|APOA1|ITGA5|FGB|ADAM9|RAC1|ITGA9|PLG|MAP4K4|RIN2|FMN1|SNED1|LIMCH1|TBCD|PKHD1|FERMT2|LAMC1|ZYX|GCNT2|FN1|PREX1|ADAMTS9|NID1|CARMIL1|COL3A1|CD36|ANGPTL3|JAM3|SMAD3|ONECUT1|MKLN1|ID1|DUSP22|PLEKHA2|ARHGEF7|TIAM1|ITGB1|P4HB|PRKCE|S100A10|WHAMM	NK	Fibrosis.stage
GOBP_CELL_SUBSTRATE_JUNCTION_ORGANIZATION	0.00938997	0.0716464	0.38073	0.432749	1.47609	73	DST|SORBS1|BCL2|NRP1|PLEC|PRICKLE1|DLC1|PTPRK|ITGA5|RAC1|MAP4K4|FMN1|LIMCH1|FERMT2|LAMC1|FN1|IQSEC1|SMAD3|DUSP22|ARHGEF7|S100A10|WHAMM	NK	Fibrosis.stage
GOBP_CELL_SURFACE_RECEPTOR_SIGNALING_PATHWAY_INVOLVED_IN_CELL_CELL_SIGNALING	0.00784661	0.0643572	0.38073	0.348268	1.29534	278	APOE|PLPP3|RBMS3|LGR4|SKI|WWTR1|APP|PRICKLE1|GPC6|BICC1|NRXN1|RAC1|MAGI2|CDH2|CDK14|TCF7L2|MCC|FOXO1|NKD1|FERMT2|RELN|RBPJ|C3|TCF7L1|DKK3|CTNND1|IGFBP4|LRP6|LRRFIP2|TLR2|IGFBP1|EGFR|BCL7B|PBXIP1|MEF2C|ANKRD6|CTNND2|ZNRF3|NID1|YAP1|ROR2|MITF|CUX2|EGR1|FBXW11|SNX3|GRB10|SMAD3|LRRK2|TNFAIP3|PRKAA1|NR4A2|LRP1|DIXDC1|RECK|SEMA5A|NFATC1|RAB3GAP1|TIAM1|TMEM170B|SMURF1|RAB5A|SENP2|PRICKLE2|IGFBP2|MDFIC|VCP|PFDN5|BRD7|PRKN|ARRB2|TLE3|LRP5|LEF1|SOX13|EXT1|DAB2|RUVBL2|CDC42|NXN|BTRC|ADORA2A|TSKU|SDC1|CSNK2A2|UNC13B|CSNK1G2|HBP1|OPRM1|PPM1B|GRK5|TCF7|WNK1|CALCOCO1|SOX4|PTK2B|BAIAP2|RUVBL1|ABAT|LIMD1|TNKS2|DDX3X|DAAM1|NPHP4|C12orf43|STK4|CSNK1D|FGFR2|GID8|DMPK	NK	Fibrosis.stage
GOBP_CERAMIDE_BIOSYNTHETIC_PROCESS	0.000622105	0.0138859	0.477271	-0.41805	-1.8448	41	B4GALT6|ST3GAL5|ST8SIA4|CERS4|SPTSSB|ST3GAL3|SPTLC2|CERS6|B4GALT5|ST8SIA6|ORMDL1|P2RX7|ASAH1|AGK|B4GALT4	NK	Fibrosis.stage
GOBP_CGMP_MEDIATED_SIGNALING	0.00252187	0.0323731	0.431708	0.705647	1.75391	12	APOE|PDE9A|PDE11A|PRKG1|CD36|PDE3A	NK	Fibrosis.stage
GOBP_CHOLESTEROL_EFFLUX	5.36428e-05	0.00269657	0.557332	0.605116	1.88143	38	APOA2|APOE|CES1|APOB|APOA1|APOC3|APOC1|APOC2|ABCG8|ABCA1|ABCG1|PPARG|NR1H3|LRP1|ABCA8|SCARB1|LAMTOR1|NFKBIA|TSKU|RXRA|EEPD1	NK	Fibrosis.stage
GOBP_CHOLESTEROL_STORAGE	0.00333547	0.0392182	0.431708	0.645658	1.71279	16	CES1|APOB|ABCA1|ABCG1|PPARG|CD36|NR1H3|PPARA|SCARB1	NK	Fibrosis.stage
GOBP_CHROMOSOME_CONDENSATION	0.000549418	0.0130936	0.477271	-0.565621	-2.19653	21	DFFB|KMT5A|MCPH1|HMGA2|SMC2|NCAPG2|AKAP8L|NCAPD3|BAZ1B|SMC4|NCAPD2|AKAP8	NK	Fibrosis.stage
GOBP_CIRCULATORY_SYSTEM_PROCESS	1.02712e-09	1.02404e-06	0.788187	0.472137	1.75234	258	APOE|INSR|PDE4B|FGA|SOD2|TPM1|DOCK5|WWTR1|TJP1|ITGA1|LEPR|KCNQ1|FGG|DOCK4|PLEC|CPS1|SERPING1|SLC7A2|SOD1|FGB|SLC22A3|SLC22A1|ABCC2|TJP2|ABCC3|OCLN|NOS1AP|FGF13|TRPC1|TBC1D8|PCSK5|EPAS1|SMAD7|KCNK6|SLC7A5|PRKG1|SLC1A1|CHD7|FERMT2|DDAH1|CRP|PPARG|AKAP13|DSP|THRB|SLCO2B1|IMMP2L|SLC8A1|CXADR|F5|GATA4|ZNHIT1|SGK1|CACNB2|F2R|ECE1|YAP1|CD36|SMAD3|ADH5|NEDD4L|ARHGAP35|LRP1|PDE3A|CPA3|SLC24A3|PDE4D|MFSD2A|CXCR4|KCND3|BBS2|IER3|AKAP9|PPARA|SGCD|SLC2A10|KLF2|ATP1A1|AR|ID2|BMPR2|ACTA2|CEACAM1|SLC27A4|GSTM2|ARHGAP42|KNG1|AGTR1|AGT|LRP5|SLC22A5|NDST2|EXT1|SLC4A5|GAA|EMILIN2|CDC42	NK	Fibrosis.stage
GOBP_COGNITION	4.76265e-05	0.00256668	0.557332	0.44892	1.61528	147	APOE|INSR|CAMK4|GPR155|APP|BTBD9|SHANK2|ITGA5|NRXN1|FGF13|RCAN1|SLC1A1|METTL23|CHD7|MEIS2|RELN|PAFAH1B1|TLR2|EGFR|TMOD2|MEF2C|NLGN4Y|CSMD1|SGK1|HIF1A|TAFA2|ADCY3|CYFIP1|CUX2|NRXN3|BCHE|C5AR1|ATXN1|CAMK2N1|SLC11A2|MFSD2A|CEBPB|ARL6IP5|ITGB1|KIT|PRKN|LGMN|AGT|TUBA1A|SRF|NPTN|NIPBL|PGRMC1|ADCY1|CRHBP|SYT11|B3GAT1|BBS4|LINS1|PICALM	NK	Fibrosis.stage
GOBP_COLLAGEN_CATABOLIC_PROCESS	0.00746239	0.0632858	0.407018	0.635907	1.66073	15	RETREG1|CTSL|PEPD|VSIR|CST3|CTSK|ITGB1	NK	Fibrosis.stage
GOBP_COLLATERAL_SPROUTING	0.0138665	0.0910643	0.38073	0.611923	1.5981	15	APP|COBL|FGF13|PRKG1	NK	Fibrosis.stage
GOBP_COMPLEMENT_ACTIVATION	4.9738e-09	2.97532e-06	0.761461	0.747931	2.26204	31	A2M|CD59|SERPING1|C4BPA|C1S|CFHR4|CFH|CLU|C8B|CFB|C3|CFHR3|C6|C5|C1R|C9|CFHR2|C4BPB|CFI|MASP1|CFHR1|C8G	NK	Fibrosis.stage
GOBP_COMPLEMENT_ACTIVATION_CLASSICAL_PATHWAY	2.31798e-05	0.00150719	0.57561	0.720863	1.98278	20	SERPING1|C4BPA|C1S|CLU|C8B|C3|C6|C5|C1R|C9|C4BPB|CFI	NK	Fibrosis.stage
GOBP_CONNECTIVE_TISSUE_DEVELOPMENT	0.000826242	0.0160029	0.477271	0.428006	1.52504	122	CD44|PPARGC1A|RASAL2|FTO|CRIP1|NFIB|EIF2AK3|MAF|SOX5|GHR|SMAD7|TIMP1|RARA|SATB2|UBB|PPARG|SOX6|NR1H4|SLC39A14|PBXIP1|MEF2C|TAPT1|COL3A1|ACAT1|HIF1A|EGR1|SMAD3|HMGCS2|ZEB1|CHST11|TGFBI|TWSG1|IL6R|CTSK|BBS2|CHSY1|SLC39A13|BMPR2|BMPR1A|ACTA2|LRP5|EXT1|SRF|DDRGK1|TSKU|SMAD1|HYAL1	NK	Fibrosis.stage
GOBP_CYCLIC_NUCLEOTIDE_MEDIATED_SIGNALING	0.000125537	0.00500642	0.518848	0.608446	1.86034	33	PDE7B|APOE|PDE3B|PDE9A|CAP2|AHR|PDE11A|PRKG1|LPAR1|CD36|AKAP6|PDE3A|PDE4D|ADGRG6|RAPGEF2	NK	Fibrosis.stage
GOBP_CYTOKINE_PRODUCTION	0.00501943	0.0509453	0.407018	0.33529	1.26775	447	APOA2|ORM1|SAA1|PDE4B|CAMK4|LGR4|HLA-DRB1|ARG1|ZBTB20|APP|CADM1|ATF4|BCL6|APOA1|PDCD4|ORM2|CD84|SOD1|EIF2AK3|EZR|RAC1|N4BP1|PRKCQ|ANXA4|PCSK5|SMAD7|CLU|CAPN2|SELENOK|SLC7A5|SPTBN1|IRF4|RARA|POU2F2|SLAMF1|GAPDH|CRP|NR1H4|FN1|C3|HSPB1|TICAM2|C5|ITK|RFTN1|IGF1|TLR2|IFIH1|LTBP1|HMGB2|IRAK3|GATA4|F2R|IL1R1|COL3A1|HIF1A|CD36|VSIR|EGR1|ZBTB7B|SMAD3|LRRK2|TNFAIP3|C5AR1|LBP|CD200R1|MCOLN2|TWSG1|STAT3|CD6|IL4R|SELENOS|PIBF1|IL6R|POLR3D|PTPN6|ERRFI1|ZNF580|HLA-DPA1|RELA|NFATC1|PDE4D|TRIM56|IL6ST|CEBPB|RBM47|DDT|BCL10|ANXA1|TUSC2|IL18R1|LTB|HLA-DPB1|PPARA|PLD3|LAMTOR5|CARD8|SLC2A10|KIT|KLF2|NDFIP1|BMPR1A|CEACAM1|IL1RAP|ARRB2|SRGN|AGT|LEF1|CUEDC2|POLR3G|ILRUN|MIF|PER1	NK	Fibrosis.stage
GOBP_DETOXIFICATION	0.00490747	0.050011	0.407018	0.445828	1.5207	73	APOE|SOD2|MGST1|ALB|HP|SOD1|TP53INP1|PRDX4|MGST3|PRXL2A|CD36|ADH5|PRDX3|SELENOS|FABP1|SELENOT|ALDH1A1|GSTM2|SLC30A10|SLC22A5|GPX2|SESN2|PRDX5|NXN|TXN|GPX3|TXNRD1|ADH4|PRXL2C|ABCG2|GSTA1	NK	Fibrosis.stage
GOBP_DEVELOPMENTAL_CELL_GROWTH	0.000777977	0.0155648	0.477271	0.431392	1.53822	124	ALCAM|APOE|SHTN1|APP|COBL|NRP1|PRICKLE1|SORBS2|SEMA3A|FGF13|PDLIM5|SMAD7|PRKG1|PAFAH1B1|AKAP13|HAMP|FN1|IGF1|NTN1|GDI1|GATA4|CYFIP1|AKAP6|NEDD4L|SLC9A6|SEMA5A|C9orf72|CXCR4|ITGB1|MAP3K13|SMURF1|PPARA|BMPR2|PRKN|CTDP1|AGT|DNM2|EXT1|SRF|MAP2|TRPV2|SEMA6A|SYT17|HSP90AB1|RAB21|SEMA4C|SLC23A2|SEMA4F|RAPH1|FOXP1|ADRA1A|CYFIP2|SEMA4D|YY1|SPG11|STK11|CTNNB1|ARIH2|MEGF8|SPAG9|NDEL1|CDH4|NPR2|SEMA6D|GOLGA4|WASF1|DRAXIN|SEMA4B|PRKCZ|SIN3A|RYK|TNR|VCL	NK	Fibrosis.stage
GOBP_DEVELOPMENTAL_PIGMENTATION	0.00745232	0.0632858	0.407018	0.548944	1.61964	28	SOD2|BCL2|LRMDA|ADAMTS9|MEF2C|ENPP1|HPS5|MITF|TPCN2|MREG|KIT	NK	Fibrosis.stage
GOBP_DICARBOXYLIC_ACID_BIOSYNTHETIC_PROCESS	7.14304e-05	0.00341837	0.538434	0.811029	1.97592	11	KYNU|KMO|ACMSD|HAAO|GOT1|GLUD1	NK	Fibrosis.stage
GOBP_DICARBOXYLIC_ACID_METABOLIC_PROCESS	0.000461953	0.0118748	0.498493	0.497686	1.69191	71	KYNU|HAL|TAT|ME3|KMO|ACMSD|HAAO|GOT1|PCK1|ASL|ALDH1L1|SHMT1|NR1H4|GLUD1|ALDH5A1|AMDHD1|GLUL|ASS1|FTCD|MTHFD2L	NK	Fibrosis.stage
GOBP_DIENCEPHALON_DEVELOPMENT	0.00117448	0.0198233	0.45506	0.666173	1.78482	17	NRP1|UBB|RBPJ|UQCRQ|NR4A2|SEMA5A|RAB3GAP1|BMPR1A|ALDH1A2	NK	Fibrosis.stage
GOBP_DIGESTION	0.000680048	0.014477	0.477271	0.538658	1.73689	46	APOA2|AKR1C1|KCNQ1|CYP39A1|PPARGC1A|APOA1|RBP4|EZR|TJP2|ABCG8|HAMP|CYP8B1|SGK1|CD36|NR1H3|FABP1|SCARB1|SLC22A5|ACO1	NK	Fibrosis.stage
GOBP_DIGESTIVE_SYSTEM_DEVELOPMENT	0.00655134	0.058844	0.407018	0.46856	1.55868	59	INSR|LGR4|KCNQ1|COBL|BCL2|CPS1|PCSK5|RARRES2|EGFR|GATA4|ASS1|COL3A1|HIF1A|YAP1|SMAD3|HMGCS2|IL6ST|CCDC39|OVOL2|KIT|ID2|ALDH1A2|EXT1|SRP54|NIPBL|OTC|TIGAR|HIP1R	NK	Fibrosis.stage
GOBP_DIGESTIVE_SYSTEM_PROCESS	0.00292057	0.0357071	0.431708	0.521692	1.65492	42	APOA2|AKR1C1|KCNQ1|APOA1|RBP4|EZR|TJP2|ABCG8|HAMP|CYP8B1|SGK1|CD36|NR1H3|FABP1|SCARB1|SLC22A5|ACO1|HIP1R|WNK1|PBLD|CHRM5|SPINK1|TYMP	NK	Fibrosis.stage
GOBP_DNA_INTEGRITY_CHECKPOINT_SIGNALING	0.00111538	0.0192283	0.45506	-0.291078	-1.53481	100	ATM|CLOCK|BARD1|UIMC1|BRIP1|SYF2|MSH2|NBN|TIPRL|GIGYF2|RPA2|DOT1L|FBXO6|FEM1B|USP28|INTS7|WDR76|FBXO4|ATR|CHEK2|PARP9|CHEK1|DTL|BLM|CLSPN|TIMELESS|MAPK14|TTI2|CEP63|DTX3L|PML|MRE11|ETAA1|CDC5L|TIPIN|SETMAR|FOXN3	NK	Fibrosis.stage
GOBP_DNA_METHYLATION_DEPENDENT_HETEROCHROMATIN_FORMATION	0.00571332	0.0546833	0.407018	-0.47063	-1.80826	22	HELLS|L3MBTL3|MORC2|DYRK1A|TET1|HDAC1|DNMT1|MBD2|ATF7IP2|MBD3|DNMT3A|SAMD1	NK	Fibrosis.stage
GOBP_DNA_MODIFICATION	0.00775452	0.063999	0.407018	-0.280742	-1.39764	76	EOMES|HELLS|EHMT1|GATA3|GATAD2A|EZH2|TOX|EXOSC6|ASCC2|TET2|TET1|DNMT1|MBD2|USP9X|N6AMT1|EHMT2|APOBEC3D|MBD3|BAZ2A|APOBEC3C|DNMT3A|ATRX|APOBEC3G|ASCC1|TET3|OTUD4	NK	Fibrosis.stage
GOBP_DNA_STRAND_ELONGATION_INVOLVED_IN_DNA_REPLICATION	0.00428551	0.0457912	0.407018	-0.599746	-1.94821	13	RFC4|POLA1|RFC3|GINS1|MCM4|POLD2|POLD3|LIG1	NK	Fibrosis.stage
GOBP_DOPAMINE_TRANSPORT	0.0115311	0.0815353	0.38073	0.676624	1.64846	11	SLC22A3|SLC22A1|PINK1|PRKN|SYT11|SYT17|ABAT|CHRM5	NK	Fibrosis.stage
GOBP_DOUBLE_STRAND_BREAK_REPAIR_VIA_NONHOMOLOGOUS_END_JOINING	0.00693638	0.0607481	0.407018	-0.308987	-1.4898	59	ATM|PNKP|POLA1|HMGA2|HSF1|DCLRE1C|POLB|WAS|POLM|RIF1|NSMCE2|PSMD14|NHEJ1|IFFO1|ERCC1|WRAP53|XRCC6|MRE11|XRCC4|TFIP11|SETMAR|HMGB1|SHLD2|SMARCAL1|SIRT7|PRKDC|XRCC5|MLH1|NSD2	NK	Fibrosis.stage
GOBP_EMBRYONIC_ORGAN_DEVELOPMENT	0.0140023	0.0913431	0.38073	0.359734	1.3169	194	INSIG2|A2M|KCNQ1|LRIG1|COBL|PRICKLE1|ATF4|RBP4|SOD1|TTC39C|PBX4|PCSK5|EPAS1|RARA|SATB2|CHD7|PROX1|NDST1|RBPJ|INSIG1|TEAD1|ACVR1|THOC5|RARRES2|NTN1|EGFR|EPN1|MEF2C|GATA4|ECE1|HIF1A|YAP1|ZFPM2|SMAD3|ZEB1|CHST11|CLUAP1|ASB2|ARL13B|TBC1D23|WHRN|HS6ST1|MFSD2A|WDR48|CEBPB|CCDC39|OVOL2|SENP2|JUNB|KIT|ID2|BMPR1A|ENG|ALDH1A2|LEF1|TRA2B|RDH10|CDC42|SRF|TRIOBP|NIPBL|HYAL1|MYO6|COL18A1	NK	Fibrosis.stage
GOBP_ENDOCYTOSIS	0.00539124	0.0527829	0.407018	0.346206	1.30031	358	APOE|INSR|SNX9|VTN|DOCK1|MYH9|PIK3CB|APP|BTBD9|LDLRAD3|IL10RA|NEDD4|ASGR1|EZR|APOC3|EHBP1|APOC1|RAC1|MAGI2|CTSL|APOC2|C4BPA|RAB31|ELMO1|GHR|ITSN1|MIA3|RIN2|TF|MYO1E|CLU|MRC1|PRKD1|ABCA1|MCTP1|EPN2|CRP|C3|LRP6|RABEP1|DPP4|TBC1D2B|GRK3|ASGR2|EPN1|EPS15|ENPP1|NLGN4Y|VAMP4|ANXA2|SORT1|CARMIL1|CALCRL|LPAR1|CD36|NR1H3|LRRK2|C4BPB|NEDD4L|LBP|CFI|FNBP1L|XKR6|SCARB2|NUMB|MTMR6|GAPVD1|LRP1|CD6|EEF2K|VAMP2|WASF2|MKLN1|C9orf72|ARHGAP25|MYO18A|ITGB1|TPCN2|RAB5A|REPS2|CD5|CLTCL1|PRKN|CEACAM1|SCARB1|ARRB2|LRP5|FCHO1|MTMR9|DNM2|DENND1A|DAB2|UNC119|CDC42|IGF2R|STAB2|CD14|AP2M1|MYO6|SDC1|CLTB|RUFY2|SYT11|ZFYVE9|CSNK1G2|MSR1|HIP1R|SMAP1|ABL2|VPS28|PICALM|RAB21|TFR2|ATP9A|BICD1	NK	Fibrosis.stage
GOBP_ENDOTHELIAL_CELL_MIGRATION	0.00150746	0.0236235	0.45506	0.429776	1.53028	120	APOE|PLPP3|SASH1|MYH9|PIK3CB|NRP1|AKT3|DCN|APOA1|RAC1|MIA3|RIN2|PRKD1|PROX1|PPARG|MET|STARD13|HSPB1|DPP4|ADAMTS9|MEF2C|GLUL|HIF1A|ZNF580|SEMA5A|ID1|ANXA1|ITGB1|ATP5F1B|ROBO1|BMPR2|CEACAM1|SCARB1|LGALS8|LGMN|AGT|APOH|PDPK1|SRF|MAP2K3|HRG|MAP3K3|SPRED1|PTPRM|GADD45A|PTK2B|BCAS3|LOXL2|FOXP1	NK	Fibrosis.stage
GOBP_ENDOTHELIAL_CELL_PROLIFERATION	0.000434999	0.0115305	0.498493	0.494792	1.69079	74	APOE|ARG1|PIK3CB|NRP1|AKT3|APOA1|POLD4|PRKD1|PROX1|PPARG|HMGB2|MEF2C|HIF1A|LRG1|ATP5IF1|STAT3|ZNF580|SEMA5A|XDH|ANG|BMPR2|SCARB1|ALDH1A2|AGTR1|APOH|PDPK1	NK	Fibrosis.stage
GOBP_ENDOTHELIUM_DEVELOPMENT	0.00878653	0.0684443	0.38073	0.435261	1.48726	75	CLDN1|TJP1|NRP1|EZR|TJP2|NRG1|AFDN|CLIC4|PROX1|RBPJ|MET|ACVR1|STARD13|ARHGEF26|IKBKB|ZEB1|S1PR1|PDE4D|ID1|CXCR4|XDH|BMPR2|CEACAM1|SLC40A1|RAPGEF2|ADD1	NK	Fibrosis.stage
GOBP_ENERGY_DERIVATION_BY_OXIDATION_OF_ORGANIC_COMPOUNDS	0.0134167	0.0890772	0.38073	0.349827	1.29496	238	INSR|SOD2|GBE1|SORBS1|LEPR|PLEC|PPARGC1A|GYS2|CHCHD10|ME3|GFPT1|PPP1R2|AGL|UQCR10|NDUFA1|ATP5F1D|UQCRQ|IRS1|IMMP2L|IGF1|GABARAPL1|ENPP1|MLXIPL|ACO2|HIF1A|NDUFB10|PID1|PPP1R3B|NDUFS5|IDE|SLC25A18|BLOC1S1|SELENOS|COX5B|COX4I1|ATP5ME|BNIP3|PINK1|IL6ST|AK4|UQCRB|ATP5F1B|CYC1|ATP5PD|NDUFS2|VCP|UQCC2|ATP5MF|LYRM7|NDUFB7|NDUFA6|EPM2AIP1|ACO1|PPP1CB|NDUFA12|SUCLG2|GAA|NDUFB6|ETFDH|COX6B1|PYGL|NDUFA10|NOP53|COA6|SLC25A13|PPIF|TIGAR|PASK|ATP5PF|CHCHD2|MTLN|ATP5F1E|UGP2|NUPR1|NDUFC2|DGUOK|PRKAG2|COX6C	NK	Fibrosis.stage
GOBP_ENERGY_HOMEOSTASIS	0.00233576	0.030995	0.431708	0.554913	1.6897	32	LEPR|PPARGC1A|FOXO1|ACACB|UBB|MLXIPL|SQSTM1|CD36|PRKAA1|STAT3|MFSD2A|FMO4|NR1D2|TSKU|METRNL|PASK|IGF2BP2	NK	Fibrosis.stage
GOBP_ENERGY_RESERVE_METABOLIC_PROCESS	0.00162291	0.0247029	0.45506	0.511179	1.66373	49	INSR|GBE1|SORBS1|LEPR|GYS2|GFPT1|PPP1R2|AGL|IRS1|IGF1|GABARAPL1|ENPP1|PID1|PPP1R3B|SELENOS|IL6ST|EPM2AIP1|PPP1CB|GAA|PYGL|PASK|UGP2|PRKAG2	NK	Fibrosis.stage
GOBP_ENTRY_INTO_HOST	0.000171041	0.00616863	0.518848	0.470333	1.64485	96	INSR|CLDN1|ITGB7|HLA-DRB1|NRP1|ITGA5|CTSL|SLC10A1|MRC1|SLAMF1|IFITM3|CXADR|DPP4|CIITA|EGFR|EPS15|SNX3|APCS|IDE|MID2|SCARB2|SIVA1|SELPLG|CXCR4|TRIM25|ITGB1|P4HB|TPCN2|SCARB1|AGTR1|BSG|TRIM22|SLC20A2|UVRAG|TNFRSF4|HSPA1A	NK	Fibrosis.stage
GOBP_EPITHELIAL_CELL_DEVELOPMENT	0.00513748	0.0512219	0.407018	0.414209	1.46654	113	CLDN1|TJP1|VIM|PLEC|FAT1|ATF4|EZR|MAGI2|TJP2|AFDN|CDH2|EPAS1|MYO1E|CLIC4|RARA|PKHD1|PROX1|MET|BCL11B|ARHGEF26|SIDT2|HIF1A|YAP1|B4GALT1|ONECUT1|IKBKB|PDE4D|CXCR4|IL6ST|AR|ACTA2|FNDC3A|RAPGEF2|ADD1|FOSL2|SLC4A5|FRMD6|PDPK1|TMOD1	NK	Fibrosis.stage
GOBP_EPITHELIAL_CELL_DIFFERENTIATION	1.69117e-05	0.00121886	0.57561	0.399654	1.4928	301	COL4A1|CLDN1|WWTR1|CES1|AKR1C1|TJP1|PGK1|VIM|KCNQ1|NRP1|PLEC|CPS1|FAT1|ATF4|NFIB|BASP1|SOD1|EZR|ADAM9|PCK1|MAF|MAGI2|TJP2|NRG1|NR5A2|AFDN|ANXA4|CDH2|EPAS1|MYO1E|KDM5B|CLIC4|RARA|PKHD1|PROX1|RBPJ|PAFAH1B1|PPARG|MET|DSP|THRB|ACVR1|BCL11B|FN3K|ARHGEF26|CDKN1B|SIDT2|MEF2C|GATA4|MAFF|TXNIP|HIF1A|YAP1|SMAD3|B4GALT1|ANXA7|ONECUT1|IKBKB|ZEB1|TAGLN2|S1PR1|ERRFI1|WHRN|PDE4D|KRT10|ID1|PTER|CXCR4|IL6ST|CEBPB|XDH|ANXA1|OVOL2|SPRY1|SHARPIN|KLF2|AR|ID2|BMPR2|ACTA2|AIMP2|CEACAM1|TST|FNDC3A|RAPGEF2|ADD1|FOSL2|SKIL|EXT1|SLC4A5|DAB2|JAG2|CASP6|FRMD6|CDC42|PDPK1|BDH2|TMOD1|KDM6B|SRSF6|CBR1|TRIOBP|MYO6|SDC1|SPRED2|TIGAR|AKR1C3|RAPGEF1|SPRED1|CDH23|MAP2K1|GSTA1|SCRIB|SOX4|MYADM|ACVR2B|MYO9A|MAFG|ERBB4|RAB1A|ABI2|ESR1|VEZF1|FLNB|ZFP36|STK4|SIPA1L3|CDHR2|AKT2|NFKBIZ|FGFR2	NK	Fibrosis.stage
GOBP_EPITHELIAL_CELL_PROLIFERATION	8.01309e-06	0.000748973	0.593325	0.429275	1.58358	219	APOE|CLDN1|FGL1|LGR4|NEAT1|ARG1|PIK3CB|NRP1|AKT3|ST8SIA1|PTPRK|APOA1|NFIB|POLD4|KDM5B|TCF7L2|PRKD1|MCC|PKHD1|PROX1|RBPJ|LAMC1|PPARG|BCL11B|EAF2|IGFBP4|CDKN1B|IGF1|SIDT2|EGFR|HMGB2|MEF2C|RGN|GLUL|EPB41L4B|HIF1A|YAP1|LRG1|SMAD3|B4GALT1|BAK1|TNFAIP3|C5AR1|ZEB1|ATP5IF1|STAT3|JAML|ERRFI1|PURA|ZNF580|SEMA5A|ID1|WDR48|CEBPB|XDH|OVOL2|ROBO1|BCL2L2|ANG|KIT|AR|ID2|BMPR2|BMPR1A|CEACAM1|SCARB1|ALDH1A2|AGTR1|APOH|DAB2|RIDA|CDC42|PDPK1|BTRC|C6orf89|FMC1|SRSF6|CPB2|HYAL1	NK	Fibrosis.stage
GOBP_ERK1_AND_ERK2_CASCADE	0.00219067	0.0294536	0.431708	0.402714	1.45674	157	APOE|FGA|CD44|CNKSR3|HLA-DRB1|FGG|APP|NRP1|TIMP3|APOA1|EZR|FGB|NRG1|TF|PKHD1|SLAMF1|FERMT2|CCL14|GCNT2|FN1|IGF1|PDE8A|EGFR|GAREM1|GATA4|MTURN|F2R|ROR2|CD36|GPR55|GRB10|C5AR1|PTPN6|ERRFI1|NELFE|DDT|MFHAS1|SPRY1|ACTA2|CEACAM1|ARRB2|SLC30A10|AGT|RAPGEF2|RANBP9|MIF|DAB2|NPTN|TNIP1|YWHAZ|ZFP36L2|DDR2|GPR183|SPRED2|SEMA6A|OPRM1|SPRED1|PRXL2C|MAP2K1|PLA2G2A|PTK2B|ERBB4|DUSP5|ZDHHC17|ADRA1A|FBXW7|FGFR2|NEK10|PRMT5|EPHA4	NK	Fibrosis.stage
GOBP_ESTABLISHMENT_OF_SKIN_BARRIER	0.00506865	0.0510449	0.407018	0.67403	1.67533	12	CLDN1|PLEC|MET|LSR|ELOVL1	NK	Fibrosis.stage
GOBP_ESTABLISHMENT_OF_TISSUE_POLARITY	0.00432675	0.0459726	0.407018	0.523108	1.62984	39	PRICKLE1|GPC6|RAC1|MAGI2|JHY|PKHD1|NKD1|PAFAH1B1|ANKRD6|ZNRF3|ROR2|TIAM1|SMURF1|PRICKLE2|ASTN2|DAB2|CDC42	NK	Fibrosis.stage
GOBP_EXOCRINE_SYSTEM_DEVELOPMENT	0.00466964	0.0485013	0.407018	0.634391	1.6829	16	INSR|NTN4|NRP1|NFIB|TGM2|EGFR|TWSG1	NK	Fibrosis.stage
GOBP_EXOCYTIC_PROCESS	0.012711	0.0866024	0.38073	-0.33771	-1.49027	41	STX11|SYK|STXBP5|VAMP7|EXOC6|CTBP2|PLEK|LYN	NK	Fibrosis.stage
GOBP_EXTERNAL_ENCAPSULATING_STRUCTURE_ORGANIZATION	0.000742218	0.0151019	0.477271	0.429062	1.5288	122	COL4A1|SPOCK2|NTN4|VTN|APP|PRICKLE1|PRDX4|P4HA1|PLG|COL4A2|MYO1E|LAMC1|WDR72|GFOD2|ADAMTS6|DPP4|CRTAP|ADAMTS9|PBXIP1|NID1|ANXA2|ST7|COL3A1|HMCN1|LAMA2|COL14A1|SMAD3|B4GALT1|TGFBI|COL5A2|CST3|LRP1|THSD4|RECK|ADAMTSL3|CTSK|GAS2|ITGB1|SLC2A10|MPZL3|ENG|AGT|EXT1|ADAMTSL1	NK	Fibrosis.stage
GOBP_FACULTATIVE_HETEROCHROMATIN_FORMATION	0.000483298	0.0123025	0.498493	-0.478266	-2.0537	33	HELLS|EHMT1|SIRT2|L3MBTL3|MORC2|EZH2|DYRK1A|PHF8|TET1|HDAC1|DNMT1|MBD2|ATF7IP2|MBD3|RRP8|BAZ2A|JARID2|DNMT3A|SAMD1	NK	Fibrosis.stage
GOBP_FATTY_ACID_HOMEOSTASIS	0.00583527	0.0554073	0.407018	0.701352	1.70871	11	APOE|GOT1|NR1H4|MLXIPL|PRKAA1	NK	Fibrosis.stage
GOBP_FATTY_ACID_METABOLIC_PROCESS	0.000775473	0.0155648	0.477271	0.38229	1.41636	248	PTGR1|INSIG2|CES1|AKR1C1|FAAH2|ACOT12|HPGD|PPARGC1A|EPHX1|ACAA1|CYP2C18|APOC3|APOC1|PCK1|APOC2|EHHADH|BAAT|ACACB|ACSL1|INSIG1|C3|ANKRD23|ABCB11|IRS1|ABCD4|ECHDC2|ELOVL1|MLXIPL|RGN|CYP4F3|ACAT1|TECR|THEM4|CD36|PDK1|ANGPTL3|HAO2|NUDT19|NR1H3|ADH5|ACSM2A|SCP2|PRKAA1|WDTC1|PDK4|PIBF1|FABP1|MMUT|MFSD2A|ACAD11|CPT1B|ANXA1|ACSM2B|CYP4V2|ALDH3A2|PPARA|CROT|LONP2|ACSM5|FMO4|CEACAM1|SLC27A4|GSTM2|SESN2|ACAD9|MIF|ECHS1|PHYH|SLC27A2|PLA2G4B|ETFDH|BDH2|CBR1|PDK2|KLHL25|ACSM3|PRKAB2|ALOX5|AKR1C3|ADH4|SLC27A1|MTLN|GSTA1|MGLL|CYP2E1|PRKAG2|ERLIN2|PPARD|PNPLA8|PTGES2|AKT2|ACAT2|TRIB3|NUDT7|CYP2C19|PCCA|ACADSB|PCK2|CYP2C9|OXSM|HADHB|ACADVL|CYP2D6|LIAS|DECR1|ACADS|ACSF3|PLIN5|GPAM|TYSND1|GSTM4|ADIPOR1|PNPLA3|PTGES3|ACBD4|PTGDS|NDUFAB1|ABHD3|AKR1C2	NK	Fibrosis.stage
GOBP_FC_GAMMA_RECEPTOR_SIGNALING_PATHWAY	0.0019078	0.027482	0.45506	-0.490411	-1.9398	25	SYK|CD47|CD247|LIMK1|LYN|VAV3|YES1|VAV1|FGR|PTPRJ|PAK1|FCER1G	NK	Fibrosis.stage
GOBP_FC_RECEPTOR_MEDIATED_STIMULATORY_SIGNALING_PATHWAY	0.001944	0.0278873	0.45506	-0.484619	-1.94667	27	SYK|CD47|CSK|LIMK1|LYN|VAV3|YES1|VAV1|FGR|PTPRJ|PAK1|CD226|FCER1G	NK	Fibrosis.stage
GOBP_FC_RECEPTOR_SIGNALING_PATHWAY	0.0118579	0.0828345	0.38073	-0.346717	-1.54785	42	SYK|CD47|CD247|LIMK1|TRAF6|LYN|VAV3|PLCG2|YES1|VAV1|SOS1	NK	Fibrosis.stage
GOBP_FEAR_RESPONSE	0.00214447	0.0291551	0.431708	0.642053	1.73325	18	APOE|BCL2|NPAS2|SLC1A1|DPP4|MEF2C	NK	Fibrosis.stage
GOBP_FEMALE_SEX_DIFFERENTIATION	0.00274411	0.0344135	0.431708	0.484708	1.59321	54	INSR|A2M|BCL2|RBP4|SOD1|CHD7|UBB|LHFPL2|IMMP2L|CSMD1|ZFPM2|BAK1|CEBPB|GAS2|ANG|KIT|ROBO2|ARRB2|MERTK|PLEKHA1|HSPA5|MSH4|NUPR1|UBE3A|EIF2B5|ESR1	NK	Fibrosis.stage
GOBP_FIBRINOLYSIS	0.00087341	0.0165865	0.477271	0.660806	1.81095	19	FGA|VTN|FGG|SERPING1|FGB|PLG|PROS1|ANXA2|KLKB1|F12|F11|APOH|CPB2|HRG	NK	Fibrosis.stage
GOBP_FOREBRAIN_DEVELOPMENT	0.00467566	0.0485013	0.407018	0.370774	1.35741	200	SKI|APP|NRP1|DLC1|SEMA3A|NFIB|FGF13|CDH2|FOXP2|PRKG1|RARA|CHD7|PROX1|NDST1|UBB|RELN|RBPJ|PAFAH1B1|BCL11B|UQCRQ|SLC8A1|EGFR|CCDC85C|FAT4|TCTN1|LPAR1|COL3A1|HIF1A|NRG3|ATF5|LRRK2|NR4A2|ZEB1|ARHGAP35|NUMB|CEP120|HTRA2|TWSG1|DIXDC1|SRGAP2C|ARL13B|TACC2|BMERB1|SEMA5A|BNIP3|MFSD2A|CXCR4|RAB3GAP1|BBS2|SYNE2|ROBO1|ROBO2|ID2|BMPR1A|ALDH1A2|LEF1|RAPGEF2|TRA2B|TUBA1A|EXT1	NK	Fibrosis.stage
GOBP_GANGLIOSIDE_METABOLIC_PROCESS	0.00789081	0.0644847	0.38073	-0.538861	-1.81709	15	B4GALT6|ST3GAL5|ST8SIA4|ST3GAL3|B4GALT5|ST8SIA6|CLN6	NK	Fibrosis.stage
GOBP_GENERATION_OF_PRECURSOR_METABOLITES_AND_ENERGY	0.0004443	0.0116233	0.498493	0.366475	1.37655	355	INSR|SOD2|GBE1|CYB5A|SORBS1|LEPR|ZBTB20|PGK1|H6PD|APP|PLEC|PPARGC1A|GYS2|CHCHD10|ME3|HAAO|GFPT1|PPP1R2|ALDH1L1|QDPR|ACSS3|GAPDH|AGL|ALDOB|UQCR10|NDUFA1|ATP5F1D|UQCRQ|IRS1|IMMP2L|IGF1|GABARAPL1|ENPP1|MLXIPL|ACO2|ACAT1|HIF1A|ADH5|NDUFB10|PRKAA1|PFKFB1|PID1|HMGCS2|PPP1R3B|NDUFS5|IDE|FBP1|RBKS|ATP5IF1|STAT3|SLC25A18|BLOC1S1|SELENOS|COX5B|COX4I1|ATP5ME|BNIP3|PINK1|IL6ST|AK4|UQCRB|IER3|ATP5F1B|CYC1|PPARA|ADH1A|ATP5PD|NDUFS2|CROT|VCP|UQCC2|ACSS2|ATP5MF|LYRM7|NDUFB7|PGM1|NCF1|GPX2|ALDH2|ADH1B|XYLB|NDUFA6|EPM2AIP1|ACO1|ALDH4A1|PPP1CB|NDUFA12|SUCLG2|GAA|NDUFB6|ETFDH|ADH6|LDHA|DERA|COX6B1|PYGL|NDUFA10|NOP53|COA6|PDIA5|SLC25A13|PPIF|PGD|TIGAR|ASPH|BPGM|PASK|ATP5PF|ADH4|CHCHD2|MTLN|ATP5F1E|UGP2|PRXL2C|NUPR1|NDUFC2|DGUOK|NQO2|PRKAG2|COX6C|PPARD|TALDO1|LOXL2	NK	Fibrosis.stage
GOBP_GLAND_DEVELOPMENT	1.06608e-05	0.000894626	0.593325	0.433281	1.60002	222	INSR|CLDN1|FGL1|SOD2|NTN4|VTN|ARG1|COBL|BCL2|CADM1|NRP1|CPS1|APOA1|CRIP1|NFIB|PTPN3|SOD1|EZR|PCK1|NRG1|TGM2|BAAT|KDM5B|SLC7A5|RARA|QDPR|PROX1|RBPJ|MET|HAMP|BCL11B|EAF2|DKK3|CDKN1B|NTN1|EGFR|SRSF5|LSR|RGN|CSMD1|ASS1|ACO2|ACAT1|HIF1A|NRG3|ZBTB7B|SMAD3|ONECUT1|TNFAIP3|HMGCS2|ARHGAP35|ARHGAP5|TWSG1|RELA|CDO1|CEBPB|XDH|CCDC39|ANXA1|SEC63|PHF2|ROBO1|ELK1|AR|ID2|BMPR1A|CEACAM1|ALDH1A2|LRP5|LEF1|UPB1|EXT1|SRP54|IGF2R|BTRC|SRF|CPB2|CDK5RAP3|TG|CSNK2A2|OTC	NK	Fibrosis.stage
GOBP_GLUCAN_BIOSYNTHETIC_PROCESS	0.00444206	0.0467824	0.407018	0.545701	1.63076	30	INSR|GBE1|SORBS1|GYS2|AGL|IRS1|IGF1|ENPP1|PPP1R3B|SELENOS	NK	Fibrosis.stage
GOBP_GLUCOSE_IMPORT	0.0116436	0.0819122	0.38073	0.49521	1.57338	43	INSR|SORBS1|OCLN|IRS1|IGF1|ENPP1|ARPP19|SORT1|GRB10|PID1|SELENOS|CLTCL1|PRKCI|CREBL2|SLC27A4|SESN2|SLC2A3|SLC27A1|PRKAG2|AKT2|RAB4B|TSC1|SLC2A2	NK	Fibrosis.stage
GOBP_GLUCOSE_METABOLIC_PROCESS	0.000101558	0.00433121	0.538434	0.454149	1.62245	129	INSR|NNMT|SORBS1|LEPR|GALM|PGK1|H6PD|PC|KCNQ1|PPARGC1A|ATF4|MST1|RBP4|GOT1|PCK1|FOXO1|ACACB|GAPDH|IGFBP4|IRS1|IGF1|SLC39A14|RGN|ARPP19|PDK1|ONECUT1|PRKAA1|PFKFB1|WDTC1|FBP1|RANBP2|PDK4|SELENOS|USP7|PPARA|GCKR|PRKN|LRP5|PGM1|SESN2|KBTBD2|EPM2AIP1|SORD|GAA	NK	Fibrosis.stage
GOBP_GLUTAMATE_METABOLIC_PROCESS	0.000974728	0.0176692	0.477271	0.644167	1.8088	22	HAL|TAT|GOT1|ASL|NR1H4|GLUD1|ALDH5A1|AMDHD1|GLUL|FTCD	NK	Fibrosis.stage
GOBP_GLUTAMINE_FAMILY_AMINO_ACID_CATABOLIC_PROCESS	0.00585192	0.0554773	0.407018	0.64078	1.65118	14	ARG1|GOT1|DDAH1|GLUD1|GLUL|ALDH4A1	NK	Fibrosis.stage
GOBP_GLUTAMINE_FAMILY_AMINO_ACID_METABOLIC_PROCESS	4.83586e-05	0.00258287	0.557332	0.572317	1.8549	48	HAL|ARG1|TAT|CPS1|GFPT1|GOT1|ASL|DDAH1|NR1H4|GLUD1|ALDH5A1|AMDHD1|GLUL|ASS1|ASNSD1|GLYATL1|FTCD	NK	Fibrosis.stage
GOBP_GLUTAMINE_METABOLIC_PROCESS	0.00470945	0.0485013	0.407018	0.60326	1.65931	20	CPS1|GFPT1|ASL|NR1H4|GLUD1|GLUL|ASNSD1|GLYATL1	NK	Fibrosis.stage
GOBP_GRANULOCYTE_CHEMOTAXIS	0.0152378	0.0963555	0.38073	0.455536	1.50867	56	SAA1|PDE4B|ITGA1|CXCL2|RAC1|ITGA9|SLAMF1|CCL14|RARRES2|PREX1|CXADR|DPP4|JAM3|C5AR1|LBP|AKIRIN1|JAML|ANXA1|BSG|PPIA|SRP54|IL17RA	NK	Fibrosis.stage
GOBP_GRANULOCYTE_MIGRATION	0.0118825	0.082845	0.38073	0.436765	1.48086	69	SAA1|PDE4B|ITGA1|CXCL2|RAC1|ITGA9|SELENOK|SLAMF1|CCL14|RARRES2|PREX1|CXADR|DPP4|IL1R1|JAM3|C5AR1|LBP|AKIRIN1|MCOLN2|JAML|ANXA1	NK	Fibrosis.stage
GOBP_G_PROTEIN_COUPLED_RECEPTOR_SIGNALING_PATHWAY	0.000609066	0.0136971	0.477271	0.382204	1.41999	274	APOE|INSR|PDE4B|PDE3B|LGR4|RGS1|ADGRL2|PLPP1|KCNQ1|PIK3CB|HPGD|GPR171|RAPGEF4|APOA1|P2RY10|CALCB|EZR|APOC3|PARD3|RAC1|TGM2|NMT2|GRM8|RGS10|GPR39|ABCA1|DGKH|PPARG|AKAP13|MET|CCL14|C3|ATRNL1|C5|SLC39A14|GRK3|TMOD2|TAPT1|SORT1|RGS12|RGS18|CALCRL|LPAR1|F2R|ECE1|ADCY3|GPR55|S1PR4|GPRASP1|C5AR1|S1PR1|P2RY8|PTPN6|PDE3A|WASF2|RELA|PDE4D|ARHGEF12|ARHGEF11|CXCR4|GNG12|ANXA1|SORCS2|ADGRL4|LANCL1|ADGRG6|RGS5|ARRB2|AGTR1|AGT|RAPGEF2|PREX2|DNM2|ADGRV1|MC1R|CDC42|IGF2R|GPSM2|ADORA2A|RGS9|CCR6	NK	Fibrosis.stage
GOBP_HEAD_DEVELOPMENT	0.013227	0.0881114	0.38073	0.324444	1.22602	438	COL4A1|SKI|ADGRL2|PTPRG|APP|BCL2|CADM1|NRP1|PRICKLE1|AKT3|DLC1|SEMA3A|SHANK2|CNTN5|NFIB|BASP1|MYO16|PBX4|CNTN4|FGF13|CDH2|JHY|FOXP2|PRKG1|RARA|SPEF2|SLC1A1|CHD7|PROX1|NDST1|MEIS2|UBB|RELN|RBPJ|PAFAH1B1|SOX6|SELENOP|NEGR1|BCL11B|UQCRQ|CTNND1|GLUD1|LRP6|IMMP2L|SLC8A1|EGFR|CCDC85C|FAT4|TCTN1|CSRNP1|LPAR1|COL3A1|ACAT1|HIF1A|NRG3|FBXW11|ATF5|LRRK2|BAK1|ATXN1|HMGCS2|NR4A2|ZEB1|ARHGAP35|NUMB|CEP120|TUBGCP2|HTRA2|TWSG1|S1PR1|PFKFB3|DIXDC1|SRGAP2C|ARL13B|TACC2|BMERB1|SEMA5A|TBC1D23|WHRN|ID1|BNIP3|MFSD2A|MACROD2|CXCR4|ZFHX3|CCDC39|RAB3GAP1|BBS2|ITGB1|SYNE2|POU6F1|ROBO1|BCL2L2|SHARPIN|TSPAN2|ROBO2|ID2|BMPR1A|ARRB2|ALDH1A2|TAF1|LEF1|RAPGEF2|TRA2B|TTLL1|ANKRD11|TUBA1A|EXT1|SEC16A|CCNG1|RIDA|ARCN1|TTBK2|CDC42|SSBP3|SRF|TSKU|SMAD1|KDM7A|COX6B1|NIPBL|CDK5RAP3|ZDHHC16|SUN1|CSNK2A2|FLVCR1|ADCY1|SMARCA1|ATF2|ATRN	NK	Fibrosis.stage
GOBP_HEAD_MORPHOGENESIS	0.0104399	0.07644	0.38073	0.584222	1.60107	19	SKI|PRICKLE1|CSRNP1|RAB3GAP1|LEF1|ANKRD11|SSBP3|NIPBL|FLVCR1|ASPH|PLEKHA1	NK	Fibrosis.stage
GOBP_HEART_DEVELOPMENT	0.0147363	0.0942808	0.38073	0.340842	1.2725	299	INSR|SOD2|TPM1|SKI|PARVA|KCNQ1|NRP1|PLEC|PRICKLE1|SORBS2|DLC1|BICC1|CRIP1|PDCD4|BASP1|RBP4|CRELD1|NRG1|PCSK5|PDLIM5|SMAD7|RARA|CHD7|ACACB|PROX1|NDST1|RBPJ|AKAP13|SOX6|DSP|HAMP|ADAMTS6|ACVR1|FN1|SLC8A1|CXADR|CDKN1B|IGF1|ADAMTS9|EGFR|MEF2C|GATA4|CALCRL|ECE1|COL3A1|HIF1A|YAP1|GREB1L|ZFPM2|SMAD3|AKAP6|CLUAP1|S1PR1|TAB2|ASB2|ARL13B|RBM15|NFATC1|CCDC39|ITGB1|OVOL2|PPARA|SENP2|POU6F1|ROBO1|ADGRG6|SPRY1|SGCD|ROBO2|ID2|BMPR2|BMPR1A|ENG|CTDP1|ARRB2|ALDH1A2|AGT	NK	Fibrosis.stage
GOBP_HEART_GROWTH	0.000737255	0.0151019	0.477271	0.527553	1.71702	49	SKI|SORBS2|BASP1|RBP4|PDLIM5|ACACB|PROX1|RBPJ|AKAP13|HAMP|CXADR|IGF1|MEF2C|GATA4|YAP1|ZFPM2|AKAP6|S1PR1|PPARA|BMPR1A|CTDP1|AGT	NK	Fibrosis.stage
GOBP_HEART_MORPHOGENESIS	0.000838138	0.0161734	0.477271	0.437644	1.55105	114	INSR|TPM1|PARVA|NRP1|PRICKLE1|DLC1|PDCD4|RBP4|NRG1|SMAD7|CHD7|PROX1|RBPJ|DSP|ACVR1|MEF2C|GATA4|HIF1A|YAP1|ZFPM2|SMAD3|CLUAP1|S1PR1|ASB2|ARL13B|RBM15|CCDC39|OVOL2|ROBO1|ADGRG6|SPRY1|ROBO2|BMPR2|BMPR1A|ENG|ALDH1A2|EXT1|GAA|CDC42|SRF|NIPBL|PKP2	NK	Fibrosis.stage
GOBP_HEART_PROCESS	0.0044216	0.0466802	0.407018	0.431961	1.51867	99	PDE4B|TPM1|WWTR1|KCNQ1|SOD1|NOS1AP|FGF13|TRPC1|EPAS1|SMAD7|SLC1A1|AKAP13|DSP|THRB|SLC8A1|CXADR|GATA4|ZNHIT1|CACNB2|YAP1|NEDD4L|PDE4D|CXCR4|KCND3|AKAP9|SGCD|ATP1A1|GSTM2|AGT|EXT1|GAA|CDC42|PKP2|SUMO1|MAP2K3|RPS6KA2|ATP2B2|ATP2A3|PDE5A|KCNN2|ADRA1A|GSTO1|ATG5|DMPK	NK	Fibrosis.stage
GOBP_HEMOSTASIS	0.000261916	0.00807279	0.498493	0.442969	1.58251	129	APOE|SAA1|FGA|FGL1|TFPI|CD59|VTN|PAPSS2|MYH9|PIK3CB|FGG|SERPING1|F9|FGB|PRKCQ|PLG|PRKG1|LMAN1|PROS1|DGKH|HSPB1|VAV2|F5|ANXA2|SERPIND1|KLKB1|F2R|PABPC4|COL3A1|HPS5|CD36|C4BPB|HNF4A|F8|PTPN6|IL6ST|SERPINC1|F12|F13B|CEACAM1|F11|KNG1|APOH|PPIA|EMILIN2|SRF|ADORA2A|MERTK|CPB2|ANXA5|JMJD1C|HRG|DGKA	NK	Fibrosis.stage
GOBP_HEPATICOBILIARY_SYSTEM_DEVELOPMENT	3.12126e-05	0.00190459	0.557332	0.501972	1.75557	94	CLDN1|FGL1|SOD2|VTN|ARG1|COBL|CADM1|CPS1|PTPN3|PCK1|BAAT|SLC7A5|RARA|QDPR|PROX1|MET|HAMP|SRSF5|LSR|RGN|ASS1|ACO2|ACAT1|SMAD3|ONECUT1|TNFAIP3|HMGCS2|RELA|CEBPB|CCDC39|ANXA1|SEC63|PHF2|ELK1|CEACAM1|ALDH1A2|UPB1|IGF2R|CPB2|NIPBL|CDK5RAP3|CSNK2A2|OTC|ATF2	NK	Fibrosis.stage
GOBP_HETEROCHROMATIN_ORGANIZATION	0.00891344	0.069247	0.38073	-0.284252	-1.47654	81	HELLS|EHMT1|RB1|SIRT2|L3MBTL3|MORC2|EZH2|HMGA2|LMNB2|DOT1L|SPTY2D1|DYRK1A|TPR|PHF8|TET1|HDAC1|DNMT1|MBD2|CDKN2B-AS1|ATF7IP2|RIF1|EZH1|MBD3|RRP8|BAZ1A|BAZ2A|JARID2|CTR9|DNMT3A|ATRX|SAMD1|HMGB1	NK	Fibrosis.stage
GOBP_HETEROPHILIC_CELL_CELL_ADHESION_VIA_PLASMA_MEMBRANE_CELL_ADHESION_MOLECULES	0.00225881	0.0302286	0.431708	0.604487	1.71298	23	ALCAM|CADM1|ITGA5|CDH2|CXADR|FAT4|HMCN1|NECTIN3|CD6|JAML|TENM2	NK	Fibrosis.stage
GOBP_HETEROTYPIC_CELL_CELL_ADHESION	0.00045874	0.0118748	0.498493	0.582423	1.79546	35	FGA|CD44|PARVA|ITGB7|FGG|APOA1|ITGA5|FGB|DSP|GCNT2|CXADR|JAM3|CD200R1	NK	Fibrosis.stage
GOBP_HIGH_DENSITY_LIPOPROTEIN_PARTICLE_REMODELING	0.000244814	0.00778978	0.498493	0.807196	1.9036	10	APOA2|APOE|APOA1|APOC3|APOC1|ABCG1|SCARB1|LIPG	NK	Fibrosis.stage
GOBP_HOMOPHILIC_CELL_ADHESION_VIA_PLASMA_MEMBRANE_ADHESION_MOLECULES	0.000657821	0.0142286	0.477271	0.563797	1.75078	37	PTPRG|PIK3CB|CADM1|FAT1|PCDH9|CD84|CNTN4|CDH2|CDH12|EMB|FAT4|HMCN1|NECTIN3|ITGB1|ROBO1|ROBO2|SDK1|CEACAM1|NPTN|CDH23|PTPRM|CDH26|CDHR3|PVR|CDHR2	NK	Fibrosis.stage
GOBP_HOMOTYPIC_CELL_CELL_ADHESION	0.013934	0.0910963	0.38073	0.457457	1.51504	56	PLPP3|FGA|FGL1|MYH9|PIK3CB|FGG|FGB|PRKCQ|TJP2|ANK3|PRKG1|DSP|HSPB1|CXADR	NK	Fibrosis.stage
GOBP_HORMONE_METABOLIC_PROCESS	0.000165584	0.00611434	0.518848	0.456411	1.61865	115	AKR1C1|PAPSS2|H6PD|SLC16A10|RBP4|CYP2C18|CTSL|GHR|PCSK5|ALDH8A1|TCF7L2|DKK3|DPP4|HSD17B2|CHST9|UGT2B15|ECE1|HIF1A|EGR1|BCHE|UGT2B10|IDE|ALDH9A1|HSD17B7|CPA3|CTSK|P4HB|ADH1A|ATP1A1|ALDH1A1|RETSAT|CYP3A5|ALDH1A2|ADH1B|DAB2|RDH10|ADH6|HSD17B11|BACE2|TG|UGT2B4|PLEKHA1|AKR1C3|ENPEP|ADH4	NK	Fibrosis.stage
GOBP_HUMORAL_IMMUNE_RESPONSE	2.84332e-08	8.95196e-06	0.733762	0.591676	2.03236	80	FGA|A2M|CD59|HLA-DRB1|CXCL2|BCL2|SERPING1|LEAP2|FGB|C4BPA|C1S|CFHR4|CFH|TF|CLU|C8B|CFB|POU2F2|GAPDH|RBPJ|C3|CFHR3|RARRES2|C6|C5|C1R|MEF2C|C9|CFHR2|C4BPB|CFI|BLNK|PTPN6|HPX|MASP1|CFHR1|ANG|C8G	NK	Fibrosis.stage
GOBP_HUMORAL_IMMUNE_RESPONSE_MEDIATED_BY_CIRCULATING_IMMUNOGLOBULIN	2.47035e-05	0.00155554	0.57561	0.685908	1.9791	25	SERPING1|C4BPA|C1S|CLU|C8B|C3|C6|C5|C1R|C9|C4BPB|CFI|PTPN6|HPX|C8G	NK	Fibrosis.stage
GOBP_IMMUNE_RESPONSE_REGULATING_CELL_SURFACE_RECEPTOR_SIGNALING_PATHWAY_INVOLVED_IN_PHAGOCYTOSIS	0.00268635	0.0339741	0.431708	-0.509268	-1.97769	21	SYK|CD47|LIMK1|LYN|VAV3|YES1|VAV1|FGR|PTPRJ|PAK1	NK	Fibrosis.stage
GOBP_IMPORT_INTO_CELL	0.01155	0.0815728	0.38073	0.409597	1.44041	102	ARG1|KCNQ1|IL10RA|SLC7A2|SLC36A4|SLC22A3|SLC22A1|SLC38A4|SLC7A5|SLC1A1|ACSL1|SLC8A1|SLC39A14|SLC12A7|CD36|KCNJ14|SLC11A2|SLC9A6|SLC39A10|SCN8A|SLC43A1|ARL6IP5|ITGB1|SLC2A10|ATP1A1|PRKN|SLC27A4|AGT|SLC27A2|ATP1B3|TRPV2|SLC2A3|SLC12A4|VPS28|TFR2|SLC27A1	NK	Fibrosis.stage
GOBP_INDOLE_CONTAINING_COMPOUND_METABOLIC_PROCESS	7.15679e-06	0.000713532	0.610527	0.853551	2.07951	11	KYNU|TDO2|BTBD9|KMO|ACMSD|HAAO|AFMID	NK	Fibrosis.stage
GOBP_INFLAMMATORY_RESPONSE	1.00731e-05	0.000873297	0.593325	0.382609	1.44505	414	APOA2|APOE|ORM1|SAA1|CAMK4|A2M|CD44|VNN1|HLA-DRB1|SAA2|IFNGR2|NEAT1|CXCL2|APP|BCL6|APOA1|PDCD4|HP|ORM2|SOD1|RAC1|PRKCQ|BIRC3|CLU|CREB3L3|TIMP1|PRKD1|SLAMF1|NDST1|RBPJ|CRP|PPARG|NR1H4|CCL14|ZYX|HAMP|ACVR1|FN1|C3|TRIM55|RARRES2|IGFBP4|TICAM2|C5|IGF1|TLR2|CIITA|HMGB2|PBXIP1|ITIH4|PSMA1|OSMR|KLKB1|ASS1|PARP4|CALCRL|F2R|IL1R1|HIF1A|CELF1|CD36|JAM3|SMAD3|B4GALT1|NR1H3|LRRK2|TNFAIP3|C5AR1|APCS|LBP|CD200R1|NFKBIB|BLNK|IKBKB|CAMK2N1|F8|LRP1|STAT3|CD6|IL4R|SELENOS|IL6R|ZNF580|VAMP2|RELA|NFX1|CDO1|SAA4|CXCR4|IL6ST|CEBPB|DDT|SETD6|ANXA1|TUSC2|IER3|ITGB1|IL18R1|SMPDL3B|PPARA|MFHAS1|PLD3|CARD8|SHARPIN|TSPAN2|KIT|NDFIP1|F12|IL1RAP|KNG1|MT1X|AGTR1|AGT|NCF1|CUEDC2|EXT1|MIF|PER1|PRDX5|TMEM258|NR1D2|APOL2|NFKBIA|CD14|ADORA2A|PLA2G4B|IL17RA|CCR6|SMAD1|KDM6B|TNIP1|TNIP3|HYAL1|SDC1|TNFRSF4|METRNL|ADCY1|ATRN|CRHBP|SYT11|GPSM3|MAP2K3|ALOX5|OPRM1|BPGM|NINJ1|APOL3|TFR2|HNRNPA0|AHSG|NUPR1|PLA2G2A|NDUFC2	NK	Fibrosis.stage
GOBP_INNER_EAR_MORPHOGENESIS	0.0110535	0.0792831	0.38073	0.514418	1.55581	31	INSIG2|KCNQ1|LRIG1|SOD1|TTC39C|CHD7|PROX1|INSIG1|NTN1|ZEB1|WHRN|TRIOBP|MYO6|CDH23|SCRIB|FGFR2|HPN|LHFPL5|WDPCP	NK	Fibrosis.stage
GOBP_INORGANIC_ION_HOMEOSTASIS	0.000110096	0.00451092	0.538434	0.395906	1.47044	267	APOE|FTH1|SOD2|FTL|SLC25A37|KCNQ1|PIK3CB|APP|BCL2|BTBD9|HSP90B1|ATF4|HERPUD1|SOD1|CALCB|MT2A|STEAP3|TGM2|TRPC1|EPAS1|TF|ANK3|SELENOK|PRKD1|PKHD1|TPT1|SLC1A1|CHD7|ABCC6|CCL14|HAMP|CNNM4|SLC8A1|SLC39A14|PLCD1|ENPP1|FRRS1|RGN|ZNHIT1|CACNB2|F2R|SLC12A7|HIF1A|BAK1|RASA3|THADA|AKAP6|HEXB|MICU1|MCOLN2|SLC11A2|PTPN6|SLC39A10|SLC24A3|HPX|PDE4D|BNIP3|IBTK|SLC30A7|TPCN2|PRKCE|SLC8B1|SGCD|NDFIP1|ATP1A1|CEMIP|SLC39A13|KCNMA1|SLC40A1|LIME1|GSTM2|SLC30A10|AGTR1|TRPM8|AGT|SLC35G1|EXT1|ACO1|CAPN3|CP|FAM20A|PDPK1|ADORA2A|BDH2|NPTN|ATP1B3|OTC|FLVCR1|SLC12A4|PICALM|CDH23|TFR2|SLC30A4|MTLN|CCDC22|WNK1|ATP2B2|KCTD7|TMEM165|PTK2B|ERO1A|ATP2A3|HTT|MAIP1|ATP6V1A|CYBRD1|F2|MICU3|MCU|TRPC3|SLC30A9|GSTO1|ATG5|DMPK	NK	Fibrosis.stage
GOBP_INOSITOL_PHOSPHATE_BIOSYNTHETIC_PROCESS	0.0117839	0.082581	0.38073	-0.580978	-1.82457	12	CD244|PPIP5K2|PLEK|PLCG2|IPPK|IPMK	NK	Fibrosis.stage
GOBP_INTEGRIN_MEDIATED_SIGNALING_PATHWAY	0.000234158	0.00749055	0.518848	0.499101	1.7003	72	PLPP3|DST|ITGAE|ITGB7|DOCK1|ITGA1|MYH9|NRP1|APOA1|ITGA5|ADAM9|ITGA9|TIMP1|PRKD1|FERMT2|LAMC1|ZYX|FN1|NID1|COL3A1|LAMA2|ANGPTL3	NK	Fibrosis.stage
GOBP_INTERLEUKIN_1_PRODUCTION	0.00341218	0.0394318	0.431708	0.468755	1.56469	60	ORM1|SAA1|APP|APOA1|ORM2|NR1H4|HSPB1|IGF1|F2R|CD36|EGR1|SMAD3|TNFAIP3|STAT3|ERRFI1|ANXA1|CARD8|CEACAM1|ARRB2	NK	Fibrosis.stage
GOBP_INTERMEMBRANE_LIPID_TRANSFER	0.00321588	0.0382454	0.431708	0.533297	1.64858	36	APOA2|APOE|APOB|APOA1|GRAMD1B|ABCG8|ABCA1|ABCG1|MTTP	NK	Fibrosis.stage
GOBP_INTESTINAL_ABSORPTION	0.00011731	0.00477379	0.538434	0.6829	1.91756	22	APOA2|AKR1C1|KCNQ1|APOA1|EZR|TJP2|ABCG8|HAMP|CYP8B1|CD36|FABP1|SCARB1|ACO1	NK	Fibrosis.stage
GOBP_INTESTINAL_CHOLESTEROL_ABSORPTION	0.00054156	0.0129584	0.477271	0.789531	1.86194	10	APOA2|AKR1C1|APOA1|ABCG8|CYP8B1|CD36	NK	Fibrosis.stage
GOBP_INTESTINAL_LIPID_ABSORPTION	0.00247384	0.0321707	0.431708	0.706959	1.75717	12	APOA2|AKR1C1|APOA1|ABCG8|CYP8B1|CD36|SCARB1	NK	Fibrosis.stage
GOBP_INTRACELLULAR_IRON_ION_HOMEOSTASIS	0.00337248	0.0394318	0.431708	0.515216	1.62281	40	FTH1|FTL|SOD1|TF|HAMP|SLC39A14|FRRS1|HIF1A|SLC11A2|HPX|NDFIP1|SLC40A1|ACO1|CP|FLVCR1|TFR2|ATP6V1A|CYBRD1	NK	Fibrosis.stage
GOBP_INTRACELLULAR_MONOATOMIC_ION_HOMEOSTASIS	0.00442455	0.0466802	0.407018	0.363522	1.35061	266	APOE|FTH1|FTL|KCNQ1|PIK3CB|APP|BCL2|HSP90B1|ATF4|HERPUD1|SOD1|CALCB|MT2A|TGM2|TRPC1|TF|CLIC4|SELENOK|PRKD1|PKHD1|TPT1|SLC9A8|SLC1A1|CHD7|CCL14|HAMP|SLC8A1|SLC39A14|PLCD1|FRRS1|RGN|CACNB2|F2R|HIF1A|ATP6V0A1|LRRK2|BAK1|RASA3|THADA|AKAP6|HEXB|MICU1|MCOLN2|SLC11A2|SLC9A6|PTPN6|SLC39A10|DMXL2|SLC24A3|HPX|PDE4D|BNIP3|IBTK|ATP5F1B|SLC30A7|TPCN2|PRKCE|SLC8B1|NDFIP1|ATP1A1|CEMIP|SLC39A13|KCNMA1|SLC40A1|LIME1|GSTM2|SLC30A10|TRPM8|AGT|SLC35G1|SLC4A5|ACO1|CAPN3|CP|PDPK1|NPTN|ATP1B3|CHP1|FLVCR1|ATP6V1F|CDH23|TFR2|SLC30A4|MTLN|CCDC22|WNK1|ATP2B2|KCTD7|TMEM165|PTK2B|UBE3A|ERO1A|MAFG|ATP2A3|HTT|MAIP1|ATP6V1A|CYBRD1|F2|MICU3|MCU|ATP6V1D|TRPC3|ATP6V0E2|SLC30A9|GSTO1|ATG5|DMPK|SPNS1|CALM2|SLC26A3	NK	Fibrosis.stage
GOBP_INTRINSIC_APOPTOTIC_SIGNALING_PATHWAY_IN_RESPONSE_TO_OXIDATIVE_STRESS	0.00765507	0.0638563	0.407018	0.517636	1.59573	35	SOD2|VNN1|BCL2|SOD1|HSPB1|HIF1A|PDK1|HTRA2|PINK1|STK24|ARL6IP5|P4HB|PRKN|PPIA|UBQLN1|MCL1|ZNF622	NK	Fibrosis.stage
GOBP_IRON_ION_HOMEOSTASIS	0.00070485	0.0146913	0.477271	0.517904	1.71132	55	FTH1|SOD2|FTL|SLC25A37|BTBD9|SOD1|STEAP3|EPAS1|TF|HAMP|SLC39A14|FRRS1|HIF1A|SLC11A2|HPX|NDFIP1|SLC40A1|ACO1|CP|BDH2|FLVCR1|PICALM|TFR2|ATP6V1A|CYBRD1	NK	Fibrosis.stage
GOBP_IRON_ION_TRANSPORT	0.0019556	0.0279289	0.431708	0.557263	1.71057	34	FTH1|FTL|SLC25A37|STEAP3|TF|FLVCR2|HAMP|SLC39A14|SLC11A2|HPX|SFXN1|SLC40A1|DNM2|CP|FLVCR1|HRG|TFR2	NK	Fibrosis.stage
GOBP_KERATINOCYTE_MIGRATION	0.00722143	0.0618891	0.407018	0.709896	1.67414	10	ADAM9|MAP4K4|EPB41L4B|LRG1|IQSEC1	NK	Fibrosis.stage
GOBP_LEARNING	0.00198335	0.027982	0.431708	0.473564	1.6099	71	INSR|APP|SHANK2|NRXN1|FGF13|SLC1A1|MEIS2|RELN|TLR2|NLGN4Y|CSMD1|HIF1A|TAFA2|ADCY3|NRXN3|BCHE|ATXN1|ITGB1|KIT|PRKN|LGMN|AGT|TUBA1A|SRF|NPTN|PGRMC1|SYT11|B3GAT1|UBE3A|HTT|FOS|TSC1|ATP8A1	NK	Fibrosis.stage
GOBP_LENS_FIBER_CELL_DIFFERENTIATION	0.00763564	0.0638563	0.407018	0.589697	1.622	20	VIM|ATF4|MAF|KDM5B|PROX1|CDKN1B|SMAD3|SPRY1|SKIL|TMOD1|SPRED2|SPRED1|ABI2	NK	Fibrosis.stage
GOBP_LEUKOCYTE_DEGRANULATION	0.00334675	0.0392554	0.431708	-0.342624	-1.56544	51	SYK|ITGAM|CD300A|VAMP7|PTGDR|CCL3|RAB27A|LYN|C12orf4|NKG7|CBL|CLNK|FGR|KLRC2|NCKAP1L|RAC2|SNX6	NK	Fibrosis.stage
GOBP_LEUKOCYTE_MEDIATED_CYTOTOXICITY	0.0057022	0.0546643	0.407018	-0.275739	-1.42698	90	ITGAM|SLAMF7|VAMP7|CD160|KLRB1|NCR1|KLRC3|KLRD1|CTSC|RAB27A|IL23R|KLRC4|KLRC1|HPRT1|LYST|NKG7|VAV1|KLRK1|IL18|P2RX7|STAP1|KLRC2|MICB|CX3CR1|NCKAP1L|ICAM1|HLA-A|CD226|GZMM|PIK3R6|TAP2	NK	Fibrosis.stage
GOBP_LIPID_DIGESTION	0.00054156	0.0129584	0.477271	0.789531	1.86194	10	APOA2|AKR1C1|APOA1|ABCG8|CYP8B1|CD36	NK	Fibrosis.stage
GOBP_LIPID_HOMEOSTASIS	7.89034e-05	0.00357576	0.538434	0.477475	1.67853	104	APOA2|APOE|CES1|AKR1C1|ZBTB20|APOB|CYP39A1|APOA1|APOC4|APOC3|GOT1|APOC2|NR5A2|GRAMD1B|ABCG8|ABCA1|ABCG1|INSIG1|PPARG|NR1H4|ABCB11|MTTP|MLXIPL|ANGPTL3|NR1H3|ACSM2A|THADA|PRKAA1|HNF4A|GCKR|SCARB1|LRP5|SESN2|LIPG|LAMTOR1|NR1D2|TSKU|SEC24A	NK	Fibrosis.stage
GOBP_LIPID_LOCALIZATION	1.3421e-05	0.00104266	0.593325	0.406956	1.51451	285	APOA2|APOE|CES1|AKR1C1|OSBPL1A|APOB|KCNQ1|APOA1|FTO|APOC4|RBP4|APOC3|APOC1|SLC22A1|ABCC2|APOC2|ABCC3|ABCA6|DENND5B|CFHR4|GRAMD1B|KDM5B|CLU|SLC10A1|ABCG8|ATP11A|ACACB|ABCA1|ABCG1|ACSL1|CRP|PPARG|OSBPL9|C3|ABCB11|CYP8B1|SLCO2B1|LRP6|ABCD4|VMP1|ENPP1|VAPA|MTTP|ANXA2|CD36|ANGPTL3|SLCO1B1|NR1H3|SCP2|PLIN2|PRKAA1|LBP|HEXB|XKR6|SCARB2|OSBPL6|LRP1|FABP1|MFSD2A|CPT1B|ANXA1|SLC66A2|LDAH|TPCN2|PPARA|SLC43A3|CROT|ABCC10|ABCA8|CDS2|PRKN|CEACAM1|SCARB1|SLC27A4|AGTR1|AGT|APOH|LIPG|MIF|LAMTOR1|DAB2|APOL2|NFKBIA|ABCA9|SLC27A2|OSBP2|TSKU|SEC24A|RXRA|EEPD1|OSBPL10|MSR1|SLC51A|AQP9|STARD10|APOL3|SLC25A20|ATG9A|SLC27A1|ATP9A|TMF1|AUP1|ABCG2|SLCO1B3|PLA2G2A|PON1|TTPA|XKR9|PPARD|TMEM30A|PNPLA8|ATP8B2|FBXW7|CERT1|ESYT1|SERAC1|PLSCR1|AKT2	NK	Fibrosis.stage
GOBP_LIPID_OXIDATION	0.00333702	0.0392182	0.431708	0.444399	1.54049	85	PPARGC1A|ACAA1|EHHADH|ACACB|ABCB11|IRS1|ABCD4|ECHDC2|ACAT1|HAO2|ADH5|SCP2|PRKAA1|PDK4|FABP1|MFSD2A|ACAD11|CPT1B|CYP4V2|PPARA|CROT|LONP2|FMO4|SESN2|ECHS1|PHYH|SLC27A2|ETFDH|BDH2|KLHL25|ALOX5|ADH4|MTLN|PRKAG2|PPARD|AKT2|ACAT2|HADHB|ACADVL|DECR1|ACADS|PLIN5|TYSND1|ADIPOR1	NK	Fibrosis.stage
GOBP_LIPID_STORAGE	0.000106585	0.00442771	0.538434	0.543291	1.80644	58	APOE|CES1|APOB|APOA1|FTO|APOC4|ACACB|ABCA1|ABCG1|CRP|PPARG|C3|ENPP1|CD36|ANGPTL3|NR1H3|PLIN2|HEXB|LDAH|PPARA|CDS2|SCARB1	NK	Fibrosis.stage
GOBP_LOCOMOTORY_BEHAVIOR	0.00304477	0.0369449	0.431708	0.43623	1.53	97	APOE|SOD2|APP|BTBD9|SHANK2|SOD1|RCAN1|ASL|SLC1A1|CHD7|RELN|PAFAH1B1|SELENOP|NEGR1|DPP4|EPS8|EGR1|LRRK2|HEXB|NR4A2|OXR1|HTRA2|ZFHX3|TMBIM4|PRKCE|ID2|PRKN|ARRB2|CSTB|PREX2|TUBA1A|ARCN1|GAA|ADORA2A|TMOD1	NK	Fibrosis.stage
GOBP_LYMPHOCYTE_ACTIVATION_INVOLVED_IN_IMMUNE_RESPONSE	0.00971648	0.0733888	0.38073	-0.242583	-1.35312	132	IL27RA|EOMES|DOCK10|IRF8|RC3H1|RORA|LCP1|ITGAL|VAMP7|CD244|GATA3|MSH2|NBN|RAB27A|IL23R|DOCK11|PLCG2|EXOSC6|NKG7|RIPK2|MSH6|XBP1|RC3H2|IL18|JAK3|IFNG|RIF1|MFNG|KLRC2|ERCC1|ADA|NFKBID|NCKAP1L|ATAD5|ICAM1	NK	Fibrosis.stage
GOBP_L_AMINO_ACID_TRANSPORT	0.00670258	0.0594879	0.407018	0.50569	1.59897	41	ARG1|SERINC5|SLC7A2|SLC36A4|SLC38A4|SLC7A5|SLC1A1|SLC25A18|SFXN1|SLC43A1|ARL6IP5|ITGB1|SLC38A6|AGT|SLC25A15|SLC7A6	NK	Fibrosis.stage
GOBP_MACROPHAGE_MIGRATION	0.00560882	0.0542035	0.407018	0.534341	1.58468	29	SAA1|MTUS1|SLAMF1|TRIM55|RARRES2|C5|ROR2|B4GALT1|C5AR1|CD200R1|AKIRIN1|MCOLN2|DDT	NK	Fibrosis.stage
GOBP_MAINTENANCE_OF_BLOOD_BRAIN_BARRIER	0.00165975	0.0249685	0.45506	0.625513	1.73613	21	CLDN1|TJP1|TJP2|OCLN|SLC1A1|LAMC1|LSR|LAMA2|JAM3|MFSD2A|ITGB1	NK	Fibrosis.stage
GOBP_MAINTENANCE_OF_LOCATION	2.03474e-05	0.00139906	0.57561	0.429412	1.57705	205	APOE|FTH1|INSIG2|FTL|CES1|APOB|CPS1|ALB|HSP90B1|APOA1|FTO|CHCHD10|F9|APOC4|TRPC1|ANK3|PRKD1|LMAN1|CHD7|ACACB|ABCA1|ABCG1|INSIG1|CRP|PAFAH1B1|PPARG|SKP1|C3|SLC8A1|TWF1|LTBP1|PLCD1|ENPP1|F2R|CD36|ANGPTL3|NR1H3|RASA3|AKAP6|PLIN2|NFKBIB|HEXB|MCOLN2|PTPN6|PDE4D|PINK1|IBTK|ANXA1|AKAP9|LDAH|SLC30A7|TPCN2|PPARA|PRKCE|SLC8B1|CEMIP|CDS2|SCARB1|LIME1|SRGN|GSTM2|CAPN3|NFKBIA|GAA|GPSM2|POLR2M|PDPK1|TXN|UVRAG|SUN1|ANKRD13C|BBS4|MSR1|HSPA5|RANGAP1|SLC30A4|MTLN|CCDC22|AUP1|GOLPH3|YWHAB|PTK2B|ERO1A|HTT|SUN2|CIZ1|F2|HNRNPU|FBXW7|GSTO1|ATG5	NK	Fibrosis.stage
GOBP_MAINTENANCE_OF_LOCATION_IN_CELL	0.00234757	0.030998	0.431708	0.411423	1.47254	132	APOE|FTH1|INSIG2|FTL|ALB|HSP90B1|CHCHD10|TRPC1|ANK3|PRKD1|CHD7|INSIG1|PAFAH1B1|SKP1|SLC8A1|TWF1|PLCD1|F2R|RASA3|AKAP6|HEXB|MCOLN2|PTPN6|PDE4D|PINK1|IBTK|AKAP9|SLC30A7|TPCN2|PRKCE|SLC8B1|CEMIP|LIME1|SRGN|GSTM2|CAPN3|GAA|GPSM2|POLR2M|PDPK1|TXN|UVRAG|SUN1|ANKRD13C|BBS4|HSPA5|RANGAP1|SLC30A4|MTLN|GOLPH3|PTK2B|ERO1A|HTT|SUN2|CIZ1|F2|HNRNPU|GSTO1|ATG5|SORL1|CALM2|ARHGAP21	NK	Fibrosis.stage
GOBP_MALE_SEX_DIFFERENTIATION	0.00975705	0.07347	0.38073	0.43435	1.47659	71	INSR|LGR4|BCL2|PRDX4|RARA|UBB|LHFPL2|HMGB2|GATA4|CSMD1|ROR2|GREB1L|ZFPM2|DHCR24|YBX3|WDR48|BCL2L2|KIT|AR|BMPR1A|FNDC3A|GFRA1|AGO4|SDC1|PLEKHA1|AKR1C3|TMF1|NUPR1|ATN1	NK	Fibrosis.stage
GOBP_MAPK_CASCADE	0.00613484	0.0568971	0.407018	0.337003	1.2728	427	DUSP16|APOE|INSR|FGA|CD44|CNKSR3|HLA-DRB1|ITGA1|SASH1|DUSP1|PIK3CB|FGG|APP|NRP1|MAP3K20|TIMP3|SEMA3A|APOA1|PDCD4|PTPN3|SOD1|EZR|FGB|ADAM9|HIPK3|NRG1|MAP4K4|ULK4|GHR|FGF13|WWC1|CDH2|TF|LTBR|AMBP|GRAP2|PKHD1|FOXO1|SLAMF1|NDST1|FERMT2|SH3RF3|PAFAH1B1|PPARG|AKAP13|CCL14|TAOK1|GCNT2|RASGRP3|FN1|IGFBP4|IGF1|PDE8A|EGFR|GAREM1|MEF2C|ANKRD6|IRAK3|GATA4|MTURN|RNF149|LPAR1|F2R|ROR2|CD36|GPR55|GRB10|SMAD3|LRRK2|C5AR1|SH3RF1|PRDM11|IKBKB|DUSP2|DIXDC1|PTPN6|ERRFI1|NELFE|PINK1|DDT|XDH|DUSP22|LAMTOR3|ARL6IP5|TPD52L1|MAP3K13|PRKCE|MFHAS1|ROBO1|SPRY1|MDFIC|KIT|MAP4K1|AR|ZDHHC9|PRKN|ACTA2|CEACAM1|TRAF1|ARRB2|SLC30A10|AGT|RAPGEF2|RANBP9|NCF1|PPIA|MIF|PER1|LAMTOR1|DAB2|PPP1CB|CDC42|NPTN|SMAD1|TNIP1|YWHAZ|ZFP36L2|CDK5RAP3|DDR2|GPR183|PAK4|ATF2|SPRED2|SEMA6A|MAP2K3|LPAR2|OPRM1|MAP3K3|SPRED1|PEBP1|SEMA4C|LAPTM5|PRXL2C|MAP2K1|PLA2G2A|GADD45A|IGFBP3|ZNF622	NK	Fibrosis.stage
GOBP_MELANOCYTE_DIFFERENTIATION	0.0040762	0.0440195	0.407018	0.654991	1.6878	14	BCL2|LRMDA|ADAMTS9|MEF2C|ENPP1|MITF|MREG|KIT	NK	Fibrosis.stage
GOBP_MEMBRANE_DEPOLARIZATION	0.00865435	0.0681189	0.38073	0.523094	1.58205	31	BCL2|DCN|PTPN3|SMAD7|ANK3|SLC8A1|CACNB2|LRRK2|NEDD4L|ATP5IF1	NK	Fibrosis.stage
GOBP_MEMBRANE_PROTEIN_ECTODOMAIN_PROTEOLYSIS	5.40484e-06	0.00058785	0.610527	0.658714	2.01403	33	APOE|ADAM19|SNX9|SH3D19|MYH9|TIMP3|PTPN3|ADAM9|PRKCQ|TIMP1	NK	Fibrosis.stage
GOBP_MEMBRANE_PROTEIN_PROTEOLYSIS	0.000876807	0.0165937	0.477271	0.552902	1.74826	41	APOE|ADAM19|SNX9|SH3D19|MYH9|TIMP3|PTPN3|ADAM9|PRKCQ|TIMP1|CLPP|NRDC|MBTPS1	NK	Fibrosis.stage
GOBP_MEMORY	0.00058744	0.0135156	0.477271	0.521086	1.71116	53	APOE|INSR|CAMK4|BTBD9|ITGA5|FGF13|RCAN1|SLC1A1|RELN|CSMD1|SGK1|TAFA2|CUX2|ATXN1|CAMK2N1|CEBPB|LGMN|TUBA1A|SRF|PGRMC1|ADCY1|SYT11	NK	Fibrosis.stage
GOBP_MESENCHYMAL_CELL_MIGRATION	0.00211657	0.0289965	0.431708	0.625884	1.72154	20	NRP1|SEMA3A|CDH2|ACVR1|FN1|HIF1A|SEMA5A|OVOL2|ENG|CDC42|SEMA6A|SEMA4C|SEMA4F|ERBB4|CORO1C|SEMA4D	NK	Fibrosis.stage
GOBP_MESENCHYME_DEVELOPMENT	0.0131381	0.08791	0.38073	0.386819	1.38739	135	WWTR1|LDLRAD4|BCL2|NRP1|PRICKLE1|SEMA3A|PDCD4|BASP1|CRELD1|NRG1|CDH2|SMAD7|TCF7L2|FERMT2|RBPJ|ACVR1|GCNT2|FN1|DDX5|LRP6|IGF1|MEF2C|TAPT1|GATA4|HIF1A|YAP1|LRG1|ZFPM2|SMAD3|SEMA5A|TIAM1|OVOL2|ROBO1|SPRY1|ROBO2|BMPR2|BMPR1A|ENG|ACTA2|ALDH1A2|LEF1|EXT1|DAB2|RDH10|CDC42|TCOF1|ERBB3|SPRED2|SEMA6A|SPRED1|SEMA4C|CUL7|SEMA4F|EXOC4|ERBB4|LOXL2|CORO1C|FGFR2|HPN|EPHA4|EPB41L5|SEMA4D|POGLUT1|APC|APLF|CTNNB1|MDM4|S100A4	NK	Fibrosis.stage
GOBP_MISMATCH_REPAIR	0.00345119	0.0396258	0.431708	-0.474498	-1.87438	23	SETD2|MSH2|RPA2|MCM8|MSH6|PMS2|POLD3|LIG1|HMGB1	NK	Fibrosis.stage
GOBP_MITOTIC_CHROMOSOME_CONDENSATION	0.015476	0.0973477	0.38073	-0.53133	-1.74437	14	KMT5A|SMC2|AKAP8L|NCAPD3|BAZ1B|SMC4|NCAPD2|AKAP8	NK	Fibrosis.stage
GOBP_MODULATION_BY_HOST_OF_VIRAL_PROCESS	0.0051727	0.0514005	0.407018	0.517548	1.60716	37	APOE|PIK3C2G|PC|YTHDC2|EEF1A1|VAPA|APCS|RAB5A|ZDHHC9|PRKN|PSMC3|CDC42|IGF2R	NK	Fibrosis.stage
GOBP_MONOATOMIC_CATION_TRANSMEMBRANE_TRANSPORT	0.0008014	0.0157697	0.477271	0.352384	1.32466	373	PDE4B|SLC25A37|CNKSR3|CYB5A|SLC41A2|KCNQ1|GPM6A|BCL2|NEDD4|PTPN3|NOS1AP|FGF13|TRPC1|KCNK6|ANK3|PRKD1|FGF14|SLC9A8|SLC1A1|CHD7|KCNT2|TMEM63A|HAMP|KCNQ3|UQCR10|ATP5F1D|CNNM4|SLC8A1|SLC2A9|SLC39A14|SLC17A4|VMP1|ANO10|OXSR1|PLCD1|RGN|ANXA2|FBXO11|CACNB2|F2R|SLC12A7|TSPAN13|ATP6V0A1|BAK1|RASA3|THADA|AKAP6|NEDD4L|MICU1|NIPAL3|KCNJ14|MCOLN2|SLC17A5|SLC11A2|SLC25A18|ATP6V1E2|SLC9A6|COX5B|PTPN6|SLC39A10|VAMP2|SLC24A3|COX4I1|ATP5ME|SCN8A|PDE4D|PIEZO2|IBTK|KCND3|CATSPER2|AKAP9|ITGB1|TRPM3|ATP5F1B|SLC30A7|TPCN2|CYC1|PRKCE|SLC8B1|SLC2A10|ATP5PD|DPP10|ATP1A1|CEMIP|SLC39A13|KCNMA1|ATP5MF|SLC40A1|LIME1|GSTM2|SLC30A10|TRPM8|DNM2|SLC35G1|ZDHHC13|SLC4A5|SLC25A5|CAPN3|ALG10B|PDPK1|SLC20A2|HECW2|COX6B1|SLC31A1|ATP1B3|CHP1|TRPV2|DPP6|PPIF|NIPAL1|UBQLN1|SUMO1|SLC12A4|TMEM163|ATP6V1F|OPRM1|ATP5PF|SLC30A4|ATP5F1E|WNK1|ATP2B2|NIPA1|TMEM165|PTK2B|ERO1A|ATP2A3|HTT|MAIP1|ATP6V1A|TMCO3|F2|MICU3|NDUFA4|KCNN2|MCU|ATP6V1D|TRPC3|ADRA1A|ATP6V0E2|SLC30A9|AKAP5|GSTO1|ATG5|HPN|ATP8A1|CALM2|KCNMB4|SLC12A6|PDZK1|SLC30A5|PRNP|SLC3A2|PKD1|SEC61A1|PMPCB|TMBIM6|ATP5PO|NDUFS7|KCNIP4|ITGAV|ATP13A4	NK	Fibrosis.stage
GOBP_MONOATOMIC_CATION_TRANSPORT	2.41552e-05	0.00154404	0.57561	0.370534	1.40176	472	FTH1|PDE4B|FTL|SLC25A37|CNKSR3|CYB5A|SLC41A2|SARAF|PON3|KCNQ1|GPM6A|BCL2|ATF4|NEDD4|CD84|PTPN3|STEAP3|NOS1AP|NKAIN2|FGF13|TRPC1|SLC38A4|TF|KCNK6|ANK3|SLC10A1|SELENOK|PRKD1|FGF14|TPT1|SLC9A8|SLC1A1|CHD7|FLVCR2|KCNT2|TMEM63A|HAMP|KCNQ3|UQCR10|ATP5F1D|CNNM4|SLC8A1|CDKN1B|SLC2A9|SLC39A14|SLC17A4|VMP1|ANO10|OXSR1|PLCD1|RGN|ANXA2|FBXO11|SGK1|CALCRL|CACNB2|F2R|SLC12A7|TSPAN13|ATP6V0A1|BAK1|RASA3|THADA|AKAP6|NEDD4L|MICU1|NIPAL3|KCNJ14|MCOLN2|SLC17A5|SLC11A2|SLC25A18|ATP6V1E2|SLC9A6|COX5B|PTPN6|SLC39A10|VAMP2|SLC24A3|COX4I1|HPX|ATP5ME|SCN8A|PDE4D|PIEZO2|IBTK|CXCR4|SFXN1|KCND3|CATSPER2|AKAP9|ITGB1|TRPM3|ATP5F1B|SLC30A7|SLC38A6|TPCN2|CYC1|PRKCE|SLC8B1|SLC2A10|ATP5PD|DPP10|NDFIP1|ATP1A1|CEMIP|SLC39A13|KCNMA1|ATP5MF|ARRB2|SLC40A1|LIME1|GSTM2|SLC30A10|TRPM8|AGT|SLC22A5|DNM2|NDFIP2|SLC35G1|ZDHHC13|SLC4A5|PER1|SLC25A5|CAPN3|SLC13A5|CP|ALG10B|PDPK1|SLC20A2|HECW2|ADORA2A|COX6B1|SLC31A1|ATP1B3|CHP1|TRPV2|PKP2|DPP6|PPIF|NIPAL1|FLVCR1|UBQLN1|SUMO1|SLC12A4|TMEM163|ATP6V1F|HRG|OPRM1|ATP5PF|CDH23|TFR2|SLC30A4|ATP5F1E|WNK1|ATP2B2|NIPA1|SLC23A2|SLC13A4|TMEM165|PTK2B|ERO1A|ATP2A3|HTT|MAIP1|ATP6V1A|TMCO3|CYBRD1|F2|MICU3|NDUFA4|MYLK|KCNN2|MCU|ATP6V1D|TRPC3|ADRA1A|SPINK1|ATP6V0E2|SLC30A9|AKAP5|GSTO1|ATG5|DMPK|HPN|TSC1|ATP8A1|RAMP1|CALM2|KCNMB4|SLC12A6|PDZK1|SLC30A5|SPG11|CTNNB1|PRNP|SLC3A2|PKD1|SEC61A1|PMPCB|TMBIM6|ATP5PO|NDUFS7|KCNIP4|ITGAV|ATP13A4	NK	Fibrosis.stage
GOBP_MONOATOMIC_ION_HOMEOSTASIS	0.000207455	0.00705111	0.518848	0.381777	1.42875	314	APOE|FTH1|SOD2|FTL|SLC25A37|KCNQ1|PIK3CB|APP|BCL2|CPS1|BTBD9|HSP90B1|ATF4|HERPUD1|SOD1|CALCB|MT2A|STEAP3|TGM2|TRPC1|EPAS1|TF|CLIC4|ANK3|SELENOK|PRKD1|PKHD1|TPT1|SLC9A8|SLC1A1|CHD7|ABCC6|CCL14|HAMP|CNNM4|SLC8A1|SLC39A14|PLCD1|FRRS1|RGN|ZNHIT1|CACNB2|F2R|SLC12A7|HIF1A|ATP6V0A1|LRRK2|BAK1|RASA3|THADA|AKAP6|HEXB|MICU1|MCOLN2|PDK4|SLC11A2|SLC9A6|PTPN6|SLC39A10|DMXL2|SLC24A3|HPX|PDE4D|BNIP3|IBTK|ATP5F1B|SLC30A7|TPCN2|PRKCE|SLC8B1|SGCD|NDFIP1|ATP1A1|CEMIP|SLC39A13|KCNMA1|SLC40A1|LIME1|GSTM2|SLC30A10|AGTR1|TRPM8|AGT|SLC35G1|EXT1|SLC4A5|ACO1|CAPN3|CP|FAM20A|PDPK1|ADORA2A|BDH2|NPTN|ATP1B3|CHP1|OTC|FLVCR1|PDK2|SLC12A4|ATP6V1F|PICALM|CDH23|TFR2|SLC30A4|MTLN|CCDC22|WNK1|ATP2B2|KCTD7|TMEM165|PTK2B|UBE3A|ERO1A|MAFG|ATP2A3|HTT|MAIP1|ATP6V1A|CYBRD1|F2|MICU3|MCU|ATP6V1D|TRPC3|ATP6V0E2|SLC30A9|GSTO1|ATG5|DMPK|SPNS1|SNX5|CALM2|SLC26A3	NK	Fibrosis.stage
GOBP_MONOATOMIC_ION_TRANSMEMBRANE_TRANSPORT	0.0018132	0.0265198	0.45506	0.34414	1.3	434	PDE4B|SLC25A37|CNKSR3|IFNGR2|CYB5A|SLC41A2|CLIC5|KCNQ1|GPM6A|BCL2|NEDD4|PTPN3|SLC22A1|NOS1AP|FGF13|TRPC1|CLIC4|KCNK6|ANK3|PRKD1|FGF14|SLC9A8|SLC1A1|CHD7|RELN|KCNT2|TMEM63A|HAMP|KCNQ3|UQCR10|ATP5F1D|CNNM4|SLC8A1|SLC2A9|SLC39A14|SLC17A4|VMP1|ANO10|OXSR1|PLCD1|RGN|ANXA2|FBXO11|CACNB2|F2R|SLC12A7|TSPAN13|ATP6V0A1|BAK1|RASA3|THADA|AKAP6|NEDD4L|PCYOX1|S100A6|MICU1|NIPAL3|KCNJ14|MCOLN2|SLC17A5|SLC11A2|SLC25A18|ATP6V1E2|SLC9A6|COX5B|PTPN6|SLC39A10|VAMP2|SLC24A3|COX4I1|ATP5ME|SCN8A|TCAF1|PDE4D|PIEZO2|PINK1|IBTK|KCND3|CATSPER2|AKAP9|ITGB1|TRPM3|LRRC8B|ATP5F1B|SLC30A7|TPCN2|CYC1|PRKCE|SLC8B1|SLC2A10|ATP5PD|DPP10|ATP1A1|CEMIP|SLC39A13|KCNMA1|ATP5MF|SLC40A1|LIME1|GSTM2|SLC30A10|TRPM8|DNM2|SLC35G1|ZDHHC13|SLC4A5|GRIK1|SLC25A5|CAPN3|SLC13A5|ALG10B|PDPK1|SLC20A2|HECW2|COX6B1|SLC31A1|ATP1B3|TMEM109|CHP1|TRPV2|DPP6|PPIF|NIPAL1|UBQLN1|SUMO1|SLC12A4|TMEM163|ATP6V1F|OPRM1|ATP5PF|SLC30A4|ATP5F1E|WNK1|ATP2B2|NIPA1|SLC13A4|TMEM165|PTK2B|ERO1A|ATP2A3|HTT|MAIP1|ATP6V1A|TMCO3|F2|MICU3|NDUFA4|KCNN2|MCU|ATP6V1D|TRPC3|ADRA1A|ATP8B2|TMEM120A|ATP6V0E2|SLC30A9|TCAF2|AKAP5|GSTO1|ATG5|HPN|ATP8A1|CALM2|KCNMB4|SLC26A3|SLC12A6|PDZK1|SLC30A5|PRNP|SLC3A2|LRRC8C|PKD1|SEC61A1|PMPCB|TMBIM6|ATP5PO|NDUFS7|KCNIP4|ITGAV|ATP13A4	NK	Fibrosis.stage
GOBP_MONOCARBOXYLIC_ACID_BIOSYNTHETIC_PROCESS	0.0060139	0.0564087	0.407018	0.403948	1.44282	130	INSIG2|CES1|OSBPL1A|CYP39A1|KMO|APOC3|ACMSD|APOC1|APOC2|BAAT|ALDH8A1|ACACB|PROX1|INSIG1|NR1H4|OSBPL9|ABCB11|CYP8B1|ELOVL1|MLXIPL|RGN|TECR|NR1H3|ACSM2A|SCP2|PRKAA1|WDTC1|OSBPL6|PDK4|PIBF1|CYP27A1|ANXA1|ACSM2B|GAMT|ACSM5|CEACAM1|ALDH1A2|GSTM2|MIF|RDH10|SLC27A2|CBR1|KLHL25|ACSM3|PRKAB2|ALOX5|AKR1C3|CYP7B1|MGLL|CYP2E1|PRKAG2|ERLIN2|PNPLA8|PTGES2	NK	Fibrosis.stage
GOBP_MONOCARBOXYLIC_ACID_METABOLIC_PROCESS	3.20155e-07	6.83989e-05	0.674963	0.406548	1.53343	400	PTGR1|INSR|INSIG2|KYNU|CES1|VNN1|AKR1C1|HAL|OSBPL1A|ZBTB20|PON3|PGK1|PC|FAAH2|APP|CYP39A1|ACOT12|HPGD|PPARGC1A|EPHX1|ACAA1|ME3|KMO|CYP2C18|APOC3|ACMSD|APOC1|HAAO|PCK1|APOC2|NR5A2|EHHADH|BAAT|ALDH8A1|ACACB|PROX1|GAPDH|ACSL1|INSIG1|ALDOB|NR1H4|OSBPL9|C3|ANKRD23|ABCB11|CYP8B1|ALDH5A1|AMDHD1|IRS1|ABCD4|IGF1|ECHDC2|ELOVL1|MLXIPL|RGN|CYP4F3|UGT2B15|ACAT1|TECR|HIF1A|THEM4|CD36|PDK1|ANGPTL3|HAO2|NUDT19|NR1H3|ADH5|ACSM2A|SCP2|PRKAA1|PFKFB1|UGT2B10|HEXB|WDTC1|FBP1|OSBPL6|PDK4|STAT3|PIBF1|FABP1|FTCD|MMUT|CYP27A1|MCCC1|MFSD2A|ACAD11|CPT1B|ANXA1|ACSM2B|IER3|CYP4V2|GAMT|ALDH3A2|PPARA|PRKCE|ADH1A|FAHD1|CROT|HAGH|KIT|LONP2|ACSM5|ALDH1A1|FMO4|ACSS2|CYP3A5|CEACAM1|SLC27A4|ALDH1A2|GSTM2|PGM1|SESN2|ADH1B|ACAD9|XYLB|MIF|SORD|RDH10|ECHS1|PHYH|SLC27A2|PLA2G4B|ETFDH|BDH2|ADH6|LDHA|CBR1|UGT2B4|PGD|PDK2|KLHL25|ACSM3|PRKAB2|TIGAR|ALOX5|AKR1C3|BPGM|ADH4|SLC27A1|MTLN|PRXL2C|HLCS|NUPR1|GSTA1|CYP7B1|MGLL|CYP2E1|PRKAG2|ABAT|ERLIN2|PPARD	NK	Fibrosis.stage
GOBP_MONOCARBOXYLIC_ACID_TRANSPORT	0.000180179	0.00642034	0.518848	0.485824	1.67349	82	APOE|CES1|AKR1C1|SLC22A3|SLC22A1|ABCC2|ABCC3|SLC10A1|EMB|ACSL1|PPARG|ABCB11|SLCO2B1|ABCD4|CD36|SLCO1B1|PLIN2|PRKAA1|SLC16A4|SLC17A5|FABP1|MFSD2A|CPT1B|ANXA1|PPARA|SLC43A3|CROT|CEACAM1|SLC27A4|MIF|SLC27A2|SLC51A|AQP9|SLC25A20|SLC27A1|ABCG2|SLCO1B3|PLA2G2A|PPARD|PNPLA8	NK	Fibrosis.stage
GOBP_MONOSACCHARIDE_BIOSYNTHETIC_PROCESS	0.000649974	0.0141903	0.477271	0.484865	1.64394	69	NNMT|LEPR|PGK1|PC|PPARGC1A|ATF4|MST1|RBP4|GOT1|PCK1|FOXO1|SLC39A14|RGN|ARPP19|PFKFB1|FBP1|RANBP2|SELENOS|USP7|PPARA|PGM1|SESN2|SORD|CHST15|SLC25A13|PGD|PDK2	NK	Fibrosis.stage
GOBP_MONOSACCHARIDE_METABOLIC_PROCESS	0.000213482	0.00710111	0.518848	0.416559	1.51291	173	INSR|NNMT|GLYCTK|SORBS1|LEPR|GALM|PGK1|H6PD|PC|KCNQ1|PPARGC1A|FGGY|ATF4|MST1|RBP4|GOT1|PCK1|FOXO1|ACACB|GAPDH|ALDOB|IGFBP4|IRS1|IGF1|SLC39A14|RGN|ARPP19|PDK1|B4GALT1|ONECUT1|PRKAA1|PFKFB1|HEXB|WDTC1|FBP1|RBKS|RANBP2|PFKFB3|PDK4|SELENOS|USP7|PPARA|GCKR|PRKN|LRP5|PGM1|SESN2|KBTBD2|XYLB|EPM2AIP1|SORD|GAA|CHST15|SLC2A3|HECTD4|SLC25A13|PGD|PDK2|TIGAR	NK	Fibrosis.stage
GOBP_MORPHOGENESIS_OF_AN_EPITHELIUM	0.00165083	0.0249685	0.45506	0.375104	1.38925	247	COL4A1|CD44|LGR4|SKI|NTN4|COBL|BCL2|NRP1|PRICKLE1|FAT1|GPC6|DLC1|ITGA5|EZR|RAC1|MAGI2|TGM2|JHY|KDM5B|CLIC4|FMN1|RARA|PKHD1|NKD1|PROX1|FERMT2|RBPJ|PAFAH1B1|MET|ACVR1|STARD13|NTN1|EGFR|MEF2C|ANKRD6|ZNRF3|TCTN1|GATA4|CSMD1|HIF1A|YAP1|LRG1|ROR2|GREB1L|SMAD3|ARHGAP35|CLUAP1|ASB2|ARL13B|RBM15|CXCR4|CCDC39|BCL10|TIAM1|ITGB1|OVOL2|SMURF1|PRICKLE2|SPRY1|AR|ENG|CEACAM1|SDC4|ALDH1A2|AGT|LRP5|LEF1|CECR2|EXT1|ASTN2|DAB2|JAG2|RDH10|CDC42|ARHGAP24|BTRC|SRF	NK	Fibrosis.stage
GOBP_MORPHOGENESIS_OF_A_BRANCHING_STRUCTURE	0.0100107	0.0742053	0.38073	0.439628	1.50228	74	COL4A1|LGR4|NTN4|BCL2|NRP1|TGM2|FGF13|KDM5B|CLIC4|PKHD1|PROX1|MET|ACVR1|CSMD1|YAP1|GREB1L|LRRK2|RBM15|MAP3K13|SPRY1|AR|ENG|AGT|LRP5|LEF1|EXT1|RDH10|BTRC|SRF	NK	Fibrosis.stage
GOBP_MULTICELLULAR_ORGANISMAL_LEVEL_HOMEOSTASIS	0.013227	0.0881114	0.38073	0.326972	1.23471	418	IGKC|PDE4B|CLDN1|LGR4|WWTR1|TJP1|LEPR|KCNQ1|PIK3CB|BCL2|PRICKLE1|PPARGC1A|BTBD9|AKT3|ALB|ATF4|BCL6|IL7R|FTO|RBP4|SOD1|ACVR1B|TJP2|OCLN|CDH2|EPAS1|TF|KDM3A|IRF4|FOXO1|SLC1A1|ACACB|UBB|ACSL1|RBPJ|LAMC1|HAMP|GCNT2|LAMA4|HSPB1|CXADR|FOXO3|HMGB2|MEF2C|LSR|DYNC1H1|MLXIPL|ZNHIT1|SQSTM1|ACOT13|APBB2|F2R|COL3A1|AZGP1|HIF1A|YAP1|LAMA2|LYAR|CD36|GPR55|EGR1|JAM3|ZBTB7B|GRB10|NR1H3|BAK1|TNFAIP3|PRKAA1|MTF1|ATP5IF1|S1PR1|PDK4|STAT3|SLC11A2|IL4R|WHRN|NRDC|ID1|MFSD2A|WDR48|EMCN|CXCR4|CEBPB|SFXN1|CTSK|BCL10|ANXA1|BBS2|ITGB1|IL18R1|MFHAS1|KIT|KLF2|TSC22D3|ID2|ALDH1A1|FMO4|PLCL1|SLC40A1|TLE3|TRPM8|PLEKHM1|SLC22A5|AKAP11|SKIL|ADGRV1|TUBA1A|EXT1|MIF|SLC25A5|UBA5|NR1D2|CHMP4B|SRF|PPP2R3C|TSKU|MERTK|KDM6B|ALAS1|TRPV2|CDK5RAP3|MAK|GPR183|HSPA1A|METRNL|FLVCR1|PRKAB2|HSPA9|ZNF16|BBS4|BPGM|PASK|SMAP1|IGF2BP2|CDH23|PEMT	NK	Fibrosis.stage
GOBP_MULTICELLULAR_ORGANISMAL_RESPONSE_TO_STRESS	0.000879339	0.0165937	0.477271	0.562888	1.74006	36	APOE|BCL2|NPAS2|CAPN2|SLC1A1|RELN|DPP4|MEF2C|HMGCS2|NR4A2	NK	Fibrosis.stage
GOBP_MULTI_MULTICELLULAR_ORGANISM_PROCESS	0.000854726	0.0163877	0.477271	0.466572	1.61735	85	ARG1|CLIC5|BCL2|HPGD|ITGA5|SOD1|ACVR1B|PCSK5|AMBP|CAPN2|TIMP1|RARA|DAZAP1|VMP1|EPN1|MAFF|A1CF|CSMD1|STOX2|B4GALT1|HEXB|PRDX3|IGFBP7|RECK|JUNB|IGFBP2|AR|BMPR2|AGT|BSG|APOL2|PLA2G4B	NK	Fibrosis.stage
GOBP_MUSCLE_CELL_CELLULAR_HOMEOSTASIS	0.0109398	0.0788468	0.38073	0.677757	1.65122	11	LARGE1|SOD1|HIF1A|MTM1|CAPN3|GAA|SRF	NK	Fibrosis.stage
GOBP_MUSCLE_CELL_DEVELOPMENT	0.00904572	0.0699455	0.38073	0.42817	1.47489	82	TPM1|SKI|BCL2|PLEC|PRICKLE1|SORBS2|RCAN1|PDLIM5|PROX1|AKAP13|HAMP|ANKRD23|SLC8A1|CXADR|IGF1|TMOD2|GATA4|AKAP6|ASB2|ITGB1|PPARA|SGCD|BMPR1A|ENG|CTDP1|AGT|CAPN3|SRF|TMOD1|FLII|SDC1|PGM5|NEB|ACTN1|FOXP1|ADRA1A|HNRNPU|ATG5|TMOD3|YY1|SPG11	NK	Fibrosis.stage
GOBP_MUSCLE_CELL_DIFFERENTIATION	0.000100335	0.004318	0.538434	0.417431	1.52311	190	SOD2|TPM1|DOCK5|SKI|DOCK1|MYH9|BCL2|PLEC|PRICKLE1|SORBS2|PDCD4|NRG1|RCAN1|CDH2|PDLIM5|CAPN2|RARA|ATP11A|PROX1|RBPJ|LAMC1|AKAP13|SOX6|HAMP|ACVR1|ANKRD23|SLC8A1|CXADR|IGF1|TMOD2|MEF2C|CTH|NID1|GATA4|ZNHIT1|SORT1|MORF4L2|LAMA2|AKAP6|ZEB1|ASB2|IL4R|NFATC1|ITGB1|PPARA|PLD3|SGCD|KIT|ID2|BMPR2|BMPR1A|ENG|CTDP1|ARRB2|AGT|CAPN3|SRF|TMOD1|FLII|SMAD1|KDM6B|HDGFL2|GLMN|SDC1|PGM5|NEB|CAMK1|NINJ1|ACTN1|MTLN|SEMA4C	NK	Fibrosis.stage
GOBP_MUSCLE_CELL_MIGRATION	0.000598793	0.0135739	0.477271	0.533046	1.71672	45	TPM1|DOCK5|PARVA|VTN|DOCK4|BCL2|NRP1|PRKG1|IGF1|MEF2C|LPAR1|GRB10|AKIRIN1|LRP1|ANXA1|BMPR1A|AGT	NK	Fibrosis.stage
GOBP_MUSCLE_CELL_PROLIFERATION	0.00672847	0.0596292	0.407018	0.409888	1.44212	101	APOE|SOD2|TPM1|SKI|HPGD|PPARGC1A|PDCD4|RBP4|TCF7L2|PRKG1|RBPJ|PPARG|CXADR|CDKN1B|IGF1|MEF2C|PAXBP1|CALCRL|YAP1|ZFPM2|TNFAIP3|AKIRIN1|S1PR1|IL6R|ANG|ID2|BMPR2|BMPR1A|AGT	NK	Fibrosis.stage
GOBP_MUSCLE_ORGAN_DEVELOPMENT	0.00918913	0.070564	0.38073	0.383426	1.38238	153	TPM1|SKI|LARGE1|BCL2|PLEC|BASP1|CCNT2|NRG1|RCAN1|SMAD7|CHD7|PROX1|RBPJ|SOX6|DSP|ACVR1|SVIL|DDX5|IGF1|MEF2C|PAXBP1|MAFF|ASS1|COL3A1|LAMA2|EGR1|ZFPM2|SMAD3|MTM1|PRKAA1|YBX3|AKIRIN1|S1PR1|ASB2|ZFHX3|ITGB1|POU6F1|SGCD|BMPR1A|UQCC2|ENG|CHD2|LEF1|COPS2|CAPN3|NR1D2	NK	Fibrosis.stage
GOBP_MUSCLE_STRUCTURE_DEVELOPMENT	0.00390793	0.043052	0.407018	0.349814	1.31005	333	SOD2|TPM1|DOCK5|SKI|DOCK1|MYH9|LARGE1|BCL2|PLEC|PRICKLE1|SORBS2|PDCD4|BASP1|CCNT2|NRG1|RCAN1|CDH2|EPAS1|PDLIM5|SMAD7|CAPN2|TCF7L2|RARA|NKD1|ATP11A|CHD7|PROX1|RBPJ|LAMC1|AKAP13|SOX6|DSP|HAMP|ACVR1|ANKRD23|SVIL|DDX5|SLC8A1|CXADR|IGF1|TMOD2|MEF2C|CTH|NID1|PAXBP1|GATA4|ZNHIT1|MAFF|SORT1|MORF4L2|ASS1|COL3A1|LAMA2|EGR1|SMARCD1|ZFPM2|SMAD3|MTM1|AKAP6|PRKAA1|ZEB1|YBX3|AKIRIN1|S1PR1|ASB2|IL4R|NFATC1|ZFHX3|ITGB1|PPARA|POU6F1|PLD3|SGCD|KIT|ID2|BRD7|BMPR2|BMPR1A|UQCC2|ENG|CTDP1|CHD2|ARRB2|AGT|LEF1|COPS2|CAPN3|NR1D2|SRF|TMOD1|FLII|SMAD1|KDM6B|HDGFL2|GLMN|PKP2	NK	Fibrosis.stage
GOBP_MUSCLE_SYSTEM_PROCESS	0.00137968	0.0221862	0.45506	0.394618	1.43615	182	PDE4B|TPM1|DOCK5|CALD1|KCNQ1|DOCK4|PDE9A|SORBS2|SOD1|NOS1AP|FGF13|PDLIM5|SMAD7|PRKG1|FOXO1|PPARG|AKAP13|DSP|HAMP|SLC8A1|TWF1|IGF1|FOXO3|TMOD2|GATA4|APBB2|CALCRL|CACNB2|F2R|SMAD3|AKAP6|NEDD4L|ERRFI1|PDE4D|ARHGEF11|CXCR4|IL6ST|KCND3|BBS2|AKAP9|GAMT|TPCN2|PPARA|SGCD|KIT|ATP1A1|MLIP|CTDP1|KCNMA1|GSTM2|ARHGAP42|AGT	NK	Fibrosis.stage
GOBP_MUSCLE_TISSUE_DEVELOPMENT	0.00141388	0.0225542	0.45506	0.39211	1.43195	191	TPM1|SKI|BCL2|PLEC|PRICKLE1|PPARGC1A|SORBS2|RBP4|CCNT2|NRG1|RCAN1|PDLIM5|SMAD7|RARA|CHD7|PROX1|RBPJ|AKAP13|SOX6|DSP|HAMP|ACVR1|SVIL|DDX5|SLC8A1|CXADR|IGF1|ADAMTS9|MEF2C|GATA4|MAFF|COL3A1|YAP1|EGR1|ZFPM2|SMAD3|MTM1|AKAP6|PRKAA1|YBX3|AKIRIN1|S1PR1|ASB2|ITGB1|PPARA|SGCD|ID2|BMPR2|BMPR1A|UQCC2|ENG|CTDP1|ARRB2|ALDH1A2|AGT|LEF1|COPS2|NR1D2|CDC42|SRF|SMAD1|KDM6B|PKP2	NK	Fibrosis.stage
GOBP_MYELIN_MAINTENANCE	0.00230631	0.0307954	0.431708	0.710173	1.76516	12	NDRG1|PLEC|EPB41L3|SOD1|CLU|CXCR4	NK	Fibrosis.stage
GOBP_MYELOID_CELL_APOPTOTIC_PROCESS	0.0111581	0.0799376	0.38073	0.558556	1.60458	24	PIK3CB|BCL2|MIAT|CTSL|MEF2C|SELENOS|ANXA1|APOH|MIF|ST6GAL1	NK	Fibrosis.stage
GOBP_MYELOID_DENDRITIC_CELL_ACTIVATION	0.00122463	0.0203443	0.45506	0.672198	1.78319	16	CAMK4|LTBR|IRF4|SLAMF1|RBPJ	NK	Fibrosis.stage
GOBP_MYELOID_DENDRITIC_CELL_DIFFERENTIATION	0.00469849	0.0485013	0.407018	0.725327	1.71053	10	CAMK4|LTBR|IRF4|RBPJ	NK	Fibrosis.stage
GOBP_MYELOID_LEUKOCYTE_MIGRATION	0.0113129	0.0806602	0.38073	0.404403	1.42592	108	SAA1|PDE4B|ITGA1|DUSP1|CXCL2|RAC1|ITGA9|MTUS1|SELENOK|SLAMF1|PAFAH1B1|CCL14|TRIM55|RARRES2|PREX1|CXADR|DPP4|C5|IL1R1|ROR2|JAM3|B4GALT1|C5AR1|LBP|CD200R1|AKIRIN1|MCOLN2|JAML|IL6R|DDT|ANXA1|KIT|LGMN|BSG|PPIA|MIF|SRP54|IL17RA	NK	Fibrosis.stage
GOBP_MYOBLAST_FUSION	0.00925888	0.0709176	0.38073	0.575695	1.59786	21	DOCK5|DOCK1|MYH9|CAPN2|IL4R|ITGB1	NK	Fibrosis.stage
GOBP_MYOTUBE_DIFFERENTIATION	0.00981443	0.0735532	0.38073	0.467385	1.52671	52	DOCK5|SKI|DOCK1|MYH9|BCL2|PLEC|RCAN1|CAPN2|ATP11A|IGF1|MEF2C|SORT1|IL4R|ITGB1|PLD3	NK	Fibrosis.stage
GOBP_NAD_METABOLIC_PROCESS	0.00196951	0.0279384	0.431708	0.608505	1.72437	23	NNMT|KYNU|PC|KMO|ACMSD|HAAO|AFMID	NK	Fibrosis.stage
GOBP_NATURAL_KILLER_CELL_ACTIVATION	0.00123113	0.0203443	0.45506	-0.353846	-1.73426	63	SLAMF7|VAMP7|CD244|GATA3|IL2RB|NCR1|KLRC3|JAK2|KLRD1|TOX|RAB27A|IL23R|KLRC1|NKG7|KAT7|TYK2|KLRK1|IL18|CLNK|FGR|KLRC2	NK	Fibrosis.stage
GOBP_NATURAL_KILLER_CELL_MEDIATED_IMMUNITY	0.00394245	0.0431576	0.407018	-0.324762	-1.57064	62	SLAMF7|VAMP7|CD160|KLRB1|NCR1|KLRC3|KLRD1|RAB27A|KLRC4|KLRC1|LYST|NKG7|VAV1|KLRK1|IL18|CLNK	NK	Fibrosis.stage
GOBP_NEGATIVE_REGULATION_OF_ACTIN_FILAMENT_DEPOLYMERIZATION	0.000908102	0.0168704	0.477271	0.615981	1.77733	25	VILL|SPTBN1|SVIL|TWF1|EPS8|TMOD2|SPTAN1|CARMIL1|CAPZB|ADD1|TMOD1|FLII|TRIOBP	NK	Fibrosis.stage
GOBP_NEGATIVE_REGULATION_OF_ADAPTIVE_IMMUNE_RESPONSE	0.0146226	0.0941578	0.38073	0.485782	1.50851	37	ARG1|BCL6|IL7R|SAMSN1|C4BPA|AHR|SMAD7|SLAMF1|ZBTB7B|C4BPB|IL4R|PTPN6|DUSP22|NDFIP1|CEACAM1	NK	Fibrosis.stage
GOBP_NEGATIVE_REGULATION_OF_APOPTOTIC_SIGNALING_PATHWAY	0.00291394	0.0357071	0.431708	0.405502	1.45621	140	FGA|SOD2|CD44|PIK3CB|FGG|BCL2|NRP1|HERPUD1|MNT|FGB|CLU|TCF7L2|RTKN2|TPT1|ACVR1|HSPB1|IGF1|HMGB2|CTH|GATA4|HIF1A|YAP1|LRRK2|BAK1|TNFAIP3|SH3RF1|NR4A2|YBX3|HTRA2|MPV17L|SELENOS|RELA|PINK1|ITPRIP|SGK3|IER3|SLC25A6|BCL2L2|AR|PRKN|ARRB2|PPIA|MIF|SLC25A5	NK	Fibrosis.stage
GOBP_NEGATIVE_REGULATION_OF_CANONICAL_WNT_SIGNALING_PATHWAY	0.0127714	0.0868163	0.38073	0.428362	1.45624	71	APOE|RBMS3|WWTR1|PRICKLE1|BICC1|CDH2|TCF7L2|MCC|FOXO1|NKD1|DKK3|CTNND1|IGFBP4|IGFBP1|ANKRD6|ZNRF3|EGR1|TMEM170B|IGFBP2|PFDN5|PRKN|TLE3|SOX13|DAB2|RUVBL2	NK	Fibrosis.stage
GOBP_NEGATIVE_REGULATION_OF_CELL_POPULATION_PROLIFERATION	0.0145721	0.094035	0.38073	0.329647	1.2393	368	APOE|FTH1|SOD2|TPM1|SKI|HLA-DRB1|NDRG1|ITGA1|ARG1|TOB1|DUSP1|PLPP1|APP|BCL2|PPARGC1A|DLC1|BCL6|PTPRK|NFIB|PDCD4|RBP4|MYO16|TP53INP1|MAGI2|PRDX4|PLG|PLXNB1|SMAD7|PINX1|MCC|PRKG1|RARA|PROX1|RBPJ|DDAH1|CRP|PPARG|TP53I11|BCL11B|EAF2|CXADR|CDKN1B|TLR2|CLMN|BTG3|MEF2C|RGN|F2R|PTPN14|AZGP1|CELF1|VSIR|ZBTB7B|P3H2|BCHE|SMAD3|B4GALT1|ATF5|BAK1|TNFAIP3|DHCR24|ZEB1|IGFBP7|ATP5IF1|AKIRIN1|HNF4A|TWSG1|ATG13|STAT3|PTPN6|CEBPB|XDH|OVOL2|WDR6|ROBO1|SPRY1|ANG|NDFIP1|AR|BMPR2|KLF11|DIS3L2|AIMP2|CEACAM1|SDC4|ALDH1A2|ING4|PPP2R5C|RAPGEF2|APOH|DAB2|RIDA	NK	Fibrosis.stage
GOBP_NEGATIVE_REGULATION_OF_COAGULATION	0.000495024	0.0123679	0.477271	0.592528	1.80424	32	APOE|FGA|TFPI|VTN|FGG|SERPING1|FGB|PLG|PRKG1|PROS1|ANXA2|KLKB1|F12|CEACAM1|F11|KNG1|APOH|CPB2|ANXA5|HRG	NK	Fibrosis.stage
GOBP_NEGATIVE_REGULATION_OF_CYTOKINE_PRODUCTION	0.0109451	0.0788468	0.38073	0.369751	1.3397	159	APOA2|ORM1|LGR4|HLA-DRB1|ARG1|BCL6|APOA1|PDCD4|CD84|EZR|RAC1|N4BP1|ANXA4|SMAD7|RARA|SLAMF1|NR1H4|FN1|IGF1|IRAK3|VSIR|TNFAIP3|LBP|CD200R1|TWSG1|SELENOS|PIBF1|PTPN6|ERRFI1|ANXA1|TUSC2|PPARA|CARD8|SLC2A10|KLF2|NDFIP1|CEACAM1|ARRB2|SRGN|LEF1|CUEDC2|ILRUN|MC1R|TSKU|NPTN|MERTK	NK	Fibrosis.stage
GOBP_NEGATIVE_REGULATION_OF_CYTOKINE_PRODUCTION_INVOLVED_IN_IMMUNE_RESPONSE	0.000670148	0.0143685	0.477271	0.656843	1.80669	20	APOA2|ARG1|BCL6|APOA1|SMAD7|SLAMF1|IRAK3	NK	Fibrosis.stage
GOBP_NEGATIVE_REGULATION_OF_DEVELOPMENTAL_PROCESS	0.0151699	0.0960282	0.38073	0.32447	1.22634	440	SOD2|PDE3B|SKI|WWTR1|LDLRAD4|PGK1|TOB1|PIK3CB|APP|BCL2|NRP1|PRICKLE1|GPR171|DCN|SEMA3A|BCL6|NFIB|PDCD4|RBP4|SOD1|TP53INP1|CNTN4|CHRD|FGF13|COL4A2|WWC1|SMAD7|RARA|FOXO1|NKD1|PROX1|ABCA1|MEIS2|EPN2|ABCG1|FERMT2|BRD9|RBPJ|INSIG1|CRP|PPARG|SOX6|EAF2|TMEM176B|NGEF|CXADR|CDKN1B|IGF1|ADAMTS9|NTN1|TLR2|EGFR|BCL7B|EPN1|ENPP1|PTPN13|GDI1|RGN|SORT1|BRMS1|ASAP1|HIF1A|YAP1|GPR55|ZBTB7B|SMARCD1|ZFPM2|SMAD3|NR1H3|APCS|ZEB1|COL5A2|YBX3|AKIRIN1|CST3|TWSG1|STAT3|IL4R|DIXDC1|SRGAP2C|RBM15|SEMA5A|NFATC1|ID1|BNIP3|PINK1|XDH|CTSK|ANXA1|BBS2|ITGB1|OVOL2|PPARA|SUZ12|SPRY1|KIT|KLF2|ROBO2|NDFIP1|ID2|BMPR2|BMPR1A|PRKN|CTDP1|CEACAM1|LGMN|SRGN|AGT|LRP5|LEF1|RAPGEF2|SKIL|ADGRV1|APOH|SS18	NK	Fibrosis.stage
GOBP_NEGATIVE_REGULATION_OF_EPITHELIAL_CELL_APOPTOTIC_PROCESS	0.00176152	0.0260827	0.45506	0.565147	1.68887	30	FGA|FGG|BCL2|FGB|TCF7L2|PKHD1|CAST|CDKN1B|YAP1|TNFAIP3|PRKAA1|SEMA5A|PPARA|PDPK1|SRSF6|PAK4|TMF1|NUPR1	NK	Fibrosis.stage
GOBP_NEGATIVE_REGULATION_OF_FATTY_ACID_METABOLIC_PROCESS	0.00782347	0.0643405	0.38073	0.58272	1.63626	22	INSIG2|APOC3|APOC1|ACACB|INSIG1|WDTC1|PIBF1|MFSD2A|FMO4|CEACAM1|KLHL25|ERLIN2|TRIB3|ACADVL|PLIN5	NK	Fibrosis.stage
GOBP_NEGATIVE_REGULATION_OF_HYDROLASE_ACTIVITY	0.00708379	0.0610594	0.407018	0.382446	1.38745	165	APOA2|A2M|SPOCK2|CD44|TFPI|VTN|LEPR|APP|TIMP3|SERPING1|APOA1|APOC3|APOC1|BIRC3|AMBP|TIMP1|GAPDH|CAST|SLC39A14|ITIH4|RGN|SERPIND1|SORT1|MGAT5|ANGPTL3|LRRK2|APCS|SH3RF1|IKBKB|DHCR24|PRDX3|ATP5IF1|CST3|LRP1|FABP1|RECK|ITIH2|ANXA1|LAMTOR5|CARD8|SPRY1|ARRB2|SLC27A4|KNG1|CSTB|PRDX5|ADORA2A|RPS6KA3|NEIL1|CHP1|ITIH1|GMIP|PCID2|HRG|BBS4|PICALM|PEBP1|BICD1|SLCO1B3|WNK1|AHSG|ITIH3	NK	Fibrosis.stage
GOBP_NEGATIVE_REGULATION_OF_IMMUNE_EFFECTOR_PROCESS	0.00158307	0.0244071	0.45506	0.481227	1.62904	68	APOA2|A2M|CD59|ARG1|BCL6|SERPING1|APOA1|IL7R|CD84|C4BPA|AHR|SMAD7|SLAMF1|IRAK3|ZBTB7B|C4BPB|IL4R|PTPN6|DUSP22|ANXA1|NDFIP1|CEACAM1|ARRB2|CUEDC2	NK	Fibrosis.stage
GOBP_NEGATIVE_REGULATION_OF_IMMUNE_RESPONSE	0.0104787	0.0765125	0.38073	0.400945	1.41958	113	A2M|CD59|HLA-DRB1|ARG1|BCL6|SERPING1|IL7R|CD84|SAMSN1|C4BPA|AHR|SMAD7|AMBP|SLAMF1|PPARG|PSMA1|IRAK3|COL3A1|LYAR|ZBTB7B|NR1H3|C4BPB|TNFAIP3|IL4R|SELENOS|PTPN6|DUSP22|ANXA1|NDFIP1|CEACAM1|ARRB2	NK	Fibrosis.stage
GOBP_NEGATIVE_REGULATION_OF_INTERLEUKIN_1_PRODUCTION	0.00399086	0.0434851	0.407018	0.625708	1.68912	18	APOA1|NR1H4|IGF1|TNFAIP3|ERRFI1|CARD8|CEACAM1|ARRB2	NK	Fibrosis.stage
GOBP_NEGATIVE_REGULATION_OF_INTRINSIC_APOPTOTIC_SIGNALING_PATHWAY_IN_RESPONSE_TO_DNA_DAMAGE	0.00485457	0.0497261	0.407018	0.63259	1.67812	16	CD44|BCL2|CLU|TPT1	NK	Fibrosis.stage
GOBP_NEGATIVE_REGULATION_OF_LIPID_CATABOLIC_PROCESS	0.00943356	0.0716845	0.38073	0.625646	1.63394	15	APOA2|PDE3B|APOC3|APOC1|ACACB|PRKAA1|MFSD2A	NK	Fibrosis.stage
GOBP_NEGATIVE_REGULATION_OF_LIPID_LOCALIZATION	0.00160186	0.02457	0.45506	0.567013	1.72655	32	APOA2|CES1|APOC3|APOC1|APOC2|ABCG8|ABCA1|ABCG1|CRP|PPARG|NR1H3	NK	Fibrosis.stage
GOBP_NEGATIVE_REGULATION_OF_LIPID_METABOLIC_PROCESS	0.00975355	0.07347	0.38073	0.451466	1.50698	60	APOA2|APOE|INSIG2|PDE3B|SOD1|APOC3|APOC1|APOC2|ACACB|PROX1|INSIG1|DKK3|PRKAA1|WDTC1|PIBF1|MFSD2A|ATP1A1|FMO4|CEACAM1	NK	Fibrosis.stage
GOBP_NEGATIVE_REGULATION_OF_LIPID_TRANSPORT	0.00836719	0.0663827	0.38073	0.585906	1.61158	20	APOA2|APOC3|APOC1|APOC2|ABCG8|NR1H3	NK	Fibrosis.stage
GOBP_NEGATIVE_REGULATION_OF_LOCOMOTION	0.00452604	0.0474996	0.407018	0.376624	1.37344	189	APOE|TPM1|SRGAP3|LDLRAD4|PTPRG|DUSP1|BCL2|NRP1|DLC1|DCN|SEMA3A|PTPRK|TP53INP1|RAC1|MAGI2|CHRD|AFDN|MIA3|SMAD7|CLIC4|TIMP1|MCC|LIMCH1|PRKG1|MCTP1|PPARG|STARD13|DPP4|C5|ADAMTS9|FOXO3|MEF2C|RGN|CCDC125|BRMS1|COL3A1|NRG3|MITF|CD200R1|LRP1|STAT3|BMERB1|RECK|SEMA5A|TCAF1|DDT|DUSP22|STK24|ROBO1|ROBO2|BMPR1A|ENG	NK	Fibrosis.stage
GOBP_NEGATIVE_REGULATION_OF_LYMPHOCYTE_MEDIATED_IMMUNITY	0.00267244	0.0338697	0.431708	0.54661	1.68505	35	ARG1|BCL6|IL7R|C4BPA|AHR|SMAD7|SLAMF1|C4BPB|PTPN6|DUSP22|NDFIP1|CEACAM1|ARRB2	NK	Fibrosis.stage
GOBP_NEGATIVE_REGULATION_OF_MACROPHAGE_DERIVED_FOAM_CELL_DIFFERENTIATION	0.00505024	0.0509453	0.407018	0.721848	1.70233	10	ABCA1|ABCG1|CRP|PPARG|NR1H3|PPARA|NFKBIA	NK	Fibrosis.stage
GOBP_NEGATIVE_REGULATION_OF_MUSCLE_CONTRACTION	0.00557104	0.0540129	0.407018	0.643046	1.65702	14	DOCK5|DOCK4|SOD1|PRKG1|CALCRL|ARHGAP42	NK	Fibrosis.stage
GOBP_NEGATIVE_REGULATION_OF_NEURON_APOPTOTIC_PROCESS	0.00428837	0.0457912	0.407018	0.449084	1.54145	77	APOE|SOD2|GBE1|BCL2|NRP1|PPARGC1A|RETREG1|SOD1|SLC1A1|MEF2C|F2R|HIF1A|NR4A2|OXR1|SET|PINK1|IL6ST|CEBPB|TMBIM4|CPEB4|PRKCI|PRKN|ARRB2|LGMN|SLC30A10|VSTM2L|ADORA2A|ERBB3|GCLM|LIG4|HDGF|PTK2B|TOX3|AGAP2	NK	Fibrosis.stage
GOBP_NEGATIVE_REGULATION_OF_NEURON_DEATH	0.00970389	0.0733864	0.38073	0.397965	1.41075	116	APOE|SOD2|GBE1|BCL2|NRP1|PPARGC1A|RETREG1|ATF4|SOD1|GHR|SLC1A1|MEF2C|F2R|HIF1A|LRRK2|CD200R1|NR4A2|OXR1|HTRA2|SET|INPP5A|PINK1|IL6ST|CEBPB|TMBIM4|PPARA|CPEB4|PRKCI|PRKN|ARRB2|LGMN|SLC30A10|MEAK7|CHMP4B|VSTM2L|ADORA2A|ERBB3|TIGAR|GCLM|LIG4|SLC23A2|HDGF|PTK2B	NK	Fibrosis.stage
GOBP_NEGATIVE_REGULATION_OF_OXIDATIVE_STRESS_INDUCED_CELL_DEATH	0.00469458	0.0485013	0.407018	0.538726	1.64041	32	SOD2|ATF4|MET|HSPB1|PDE8A|GATA4|HIF1A|LRRK2|OXR1|HTRA2|PINK1|PRKN|PPIA|MEAK7|TXN|DDR2	NK	Fibrosis.stage
GOBP_NEGATIVE_REGULATION_OF_PEPTIDASE_ACTIVITY	0.00333355	0.0392182	0.431708	0.435191	1.52097	95	A2M|SPOCK2|CD44|TFPI|VTN|APP|TIMP3|SERPING1|BIRC3|AMBP|TIMP1|GAPDH|CAST|ITIH4|SERPIND1|SH3RF1|DHCR24|PRDX3|CST3|LRP1|FABP1|RECK|ITIH2|LAMTOR5|CARD8|ARRB2|KNG1|CSTB|PRDX5|ADORA2A|RPS6KA3|ITIH1|PCID2|HRG|PICALM|PEBP1|SLCO1B3|AHSG|ITIH3	NK	Fibrosis.stage
GOBP_NEGATIVE_REGULATION_OF_PHOSPHORUS_METABOLIC_PROCESS	0.0112841	0.0806468	0.38073	0.34674	1.28889	275	DUSP16|APOE|PLPP3|ZFYVE28|WWTR1|CNKSR3|LDLRAD4|DUSP1|PIK3CB|CADM1|PLEC|PDCD4|PARD3|APOC1|HIPK3|SAMSN1|OCLN|SMAD7|PPARG|CHORDC1|HSPB1|LRP6|SLC8A1|CDKN1B|ENPP1|IRAK3|PTPN13|MLXIPL|RGN|ARPP19|MGAT5|CTDSPL|GRB10|LRRK2|BAK1|TNFAIP3|NIBAN1|PID1|IKBKB|PRDX3|FBP1|CAMK2N1|PRKRIP1|LRP1|PRKAR2A|STAT3|TERF2IP|PIBF1|PTPN6|ERRFI1|PDE4D|C9orf72|IBTK|XDH|DUSP22|IER3|PPARA|MFHAS1|GCKR|SPRY1|PRR5L|PRKN|ENG|DEPTOR|CEACAM1|ARRB2|CEP85|AGT|LRP5|SNX25|PPIA|PDPK1|ADORA2A|CHP1|PPM1F|CDK5RAP3|DDR2|SPRED2|TIGAR|MLLT1|TAF7|SPRED1|TARDBP|SLC27A1|NUPR1|GADD45A|IGFBP3|MYADM|YWHAB|PRKAG2|PKIB|SOCS5|HNRNPU|PPP1R8|CORO1C|SPINK1|CTDSP1|PTPRB|TRIB3|SORL1|SEMA4D|MIDN|CALM2|COX11|DUSP6|APC|PIK3IP1|CHMP6|PRNP|RASSF2|TGFB1|CDK5RAP2|PTPN1|GADD45B|SHB|NCK2|HDAC4|JUN|SPAG9|MEN1|DMD	NK	Fibrosis.stage
GOBP_NEGATIVE_REGULATION_OF_PHOSPHORYLATION	0.00108012	0.0189481	0.45506	0.382885	1.41733	238	DUSP16|APOE|PLPP3|ZFYVE28|WWTR1|CNKSR3|LDLRAD4|DUSP1|PIK3CB|CADM1|PLEC|PDCD4|PARD3|HIPK3|SAMSN1|OCLN|SMAD7|PPARG|CHORDC1|HSPB1|LRP6|SLC8A1|CDKN1B|ENPP1|IRAK3|PTPN13|MLXIPL|RGN|CTDSPL|GRB10|LRRK2|BAK1|TNFAIP3|NIBAN1|PID1|PRDX3|FBP1|CAMK2N1|PRKRIP1|LRP1|PRKAR2A|STAT3|TERF2IP|PIBF1|PTPN6|ERRFI1|PDE4D|C9orf72|IBTK|XDH|DUSP22|IER3|PPARA|GCKR|SPRY1|PRR5L|PRKN|ENG|DEPTOR|CEACAM1|ARRB2|CEP85|AGT|LRP5|SNX25|PPIA|PDPK1|ADORA2A|CHP1|PPM1F|CDK5RAP3|DDR2|SPRED2|TIGAR|MLLT1|TAF7|SPRED1|TARDBP|NUPR1|GADD45A|IGFBP3|MYADM|PRKAG2|PKIB|SOCS5|HNRNPU|CORO1C|SPINK1|CTDSP1|PTPRB|TRIB3|SORL1|SEMA4D|MIDN|CALM2|COX11|DUSP6|APC|PIK3IP1|CHMP6|PRNP|RASSF2|TGFB1|CDK5RAP2|PTPN1|GADD45B|SHB|NCK2|HDAC4|JUN|SPAG9|MEN1|DMD	NK	Fibrosis.stage
GOBP_NEGATIVE_REGULATION_OF_PRODUCTION_OF_MOLECULAR_MEDIATOR_OF_IMMUNE_RESPONSE	0.0143716	0.0930421	0.38073	0.547392	1.57251	24	APOA2|ARG1|BCL6|APOA1|SMAD7|SLAMF1|IRAK3|NDFIP1|CUEDC2	NK	Fibrosis.stage
GOBP_NEGATIVE_REGULATION_OF_PROTEIN_CONTAINING_COMPLEX_DISASSEMBLY	0.00179204	0.026339	0.45506	0.502748	1.63988	51	CAMSAP2|FGF13|VILL|SPTBN1|TAOK1|SVIL|TWF1|EPS8|TMOD2|IRAK3|SPTAN1|CARMIL1|CAPZB|BMERB1|UBQLN4|ADD1|TTBK2|TMOD1|FLII|TRIOBP|KATNB1	NK	Fibrosis.stage
GOBP_NEGATIVE_REGULATION_OF_PROTEIN_POLYMERIZATION	0.0094429	0.0716845	0.38073	0.470253	1.51449	45	VILL|SPTBN1|TBCD|SVIL|TWF1|EPS8|TMOD2|SPTAN1|CARMIL1|CAPZB|ARHGEF7|ADD1|TMOD1|FLII|MAP2|TRIOBP|BBS4|HIP1R|MYADM	NK	Fibrosis.stage
GOBP_NEGATIVE_REGULATION_OF_PROTEOLYSIS	0.00794986	0.0647021	0.38073	0.380419	1.37351	154	A2M|SPOCK2|CD44|TFPI|VTN|APP|TIMP3|SERPING1|PTPN3|N4BP1|BIRC3|AMBP|TIMP1|GAPDH|CAST|QRICH2|ITIH4|SERPIND1|PSMF1|MTM1|NR1H3|LRRK2|SH3RF1|DHCR24|PRDX3|CST3|LRP1|FABP1|RECK|ITIH2|USP7|LAMTOR5|CARD8|ARRB2|TAF1|KNG1|CSTB|USP14|PRDX5|DDRGK1|ADORA2A|RPS6KA3|CPB2|NOP53|CSNK2A2|ITIH1|PCID2|HRG|HSP90AB1|PICALM|PEBP1|PHF20L1|SLCO1B3|AHSG|ITIH3|TRIM21|DDX3X|F2	NK	Fibrosis.stage
GOBP_NEGATIVE_REGULATION_OF_REPRODUCTIVE_PROCESS	0.000551586	0.0130936	0.477271	0.589867	1.74935	29	MYH9|DUSP1|SOD1|PRDX4|TIMP1|EAF2|CDKN1B|IGF1|RGN|ZFPM2|YBX3|KIT	NK	Fibrosis.stage
GOBP_NEGATIVE_REGULATION_OF_RESPONSE_TO_EXTERNAL_STIMULUS	0.0117795	0.082581	0.38073	0.359353	1.32393	217	APOE|SAA1|FGA|A2M|TFPI|HLA-DRB1|VTN|ARG1|DUSP1|FGG|NRP1|SEMA3A|SERPING1|APOA1|SOD1|FGB|PLG|GRAMD4|PRKG1|PROS1|PPARG|NR1H4|HAMP|DPP4|C5|IGF1|PSMA1|IRAK3|ANXA2|KLKB1|CALCRL|LYAR|SMAD3|NR1H3|TNFAIP3|APCS|CD200R1|SELENOS|SEMA5A|DDT|BBS2|IER3|SMPDL3B|PPARA|MFHAS1|CARD8|ROBO1|SHARPIN|ROBO2|NDFIP1|F12|CEACAM1|F11|ARRB2|KNG1|APOH|ILRUN|MIF|NR1D2|ADORA2A|CPB2|METRNL|UBQLN1|ST6GAL1|SEMA6A|SYT11|PCBP2|ALOX5|HRG|BBS4	NK	Fibrosis.stage
GOBP_NEGATIVE_REGULATION_OF_RESPONSE_TO_OXIDATIVE_STRESS	0.00765012	0.0638563	0.407018	0.63529	1.65912	15	MCTP1|MET|GGT7|PDE8A|LRRK2|OXR1|PINK1|TXN|DDR2	NK	Fibrosis.stage
GOBP_NEGATIVE_REGULATION_OF_RESPONSE_TO_WOUNDING	0.00429443	0.0457912	0.407018	0.507527	1.64081	47	APOE|FGA|TFPI|VTN|FGG|SERPING1|FGB|PLG|PRKG1|PROS1|ANXA2|KLKB1|SMAD3|APCS|F12|CEACAM1|F11|KNG1|APOH|CPB2|ALOX5|HRG	NK	Fibrosis.stage
GOBP_NEGATIVE_REGULATION_OF_SMALL_MOLECULE_METABOLIC_PROCESS	0.000310789	0.00924946	0.498493	0.516826	1.73184	62	APOE|INSIG2|LEPR|MST1|SOD1|APOC3|ACMSD|APOC1|ACACB|PROX1|INSIG1|DKK3|PID1|WDTC1|FBP1|STAT3|PIBF1|MFSD2A|IER3|PPARA|FMO4|CEACAM1|SLC27A4	NK	Fibrosis.stage
GOBP_NEGATIVE_REGULATION_OF_SMOOTH_MUSCLE_CELL_PROLIFERATION	0.000187109	0.00650749	0.518848	0.647909	1.86946	25	APOE|SOD2|TPM1|PPARGC1A|PDCD4|PRKG1|PPARG|CDKN1B|MEF2C|TNFAIP3|ANG|BMPR2	NK	Fibrosis.stage
GOBP_NEGATIVE_REGULATION_OF_STEROID_METABOLIC_PROCESS	0.00144864	0.0229253	0.45506	0.69217	1.78361	14	APOE|INSIG2|SOD1|PROX1|INSIG1|DKK3	NK	Fibrosis.stage
GOBP_NEGATIVE_REGULATION_OF_STRESS_ACTIVATED_PROTEIN_KINASE_SIGNALING_CASCADE	0.0104882	0.0765125	0.38073	0.524716	1.56805	30	DUSP16|DUSP1|PDCD4|EZR|HIPK3|AMBP|FOXO1|PAFAH1B1|PINK1|PRKN|PPIA|PER1	NK	Fibrosis.stage
GOBP_NEGATIVE_REGULATION_OF_SUPRAMOLECULAR_FIBER_ORGANIZATION	0.000894094	0.016714	0.477271	0.442622	1.55399	98	APOE|CAMSAP2|TJP1|DLC1|FGF13|VILL|CLU|SPTBN1|TBCD|CGNL1|MET|TAOK1|SVIL|TWF1|EPS8|TMOD2|SPTAN1|CARMIL1|S1PR1|CAPZB|BMERB1|WASF2|ARHGEF7|PFDN4|PFDN5|PRKN|PFDN1|ADD1|TTBK2|ARHGAP6|TMOD1|FLII|MAP2|TRIOBP|KATNB1|BBS4|HIP1R	NK	Fibrosis.stage
GOBP_NEGATIVE_REGULATION_OF_TUMOR_NECROSIS_FACTOR_SUPERFAMILY_CYTOKINE_PRODUCTION	0.000963683	0.017522	0.477271	0.569006	1.75409	35	ORM1|RARA|SLAMF1|NR1H4|IGF1|IRAK3|VSIR|TNFAIP3|LBP|SELENOS|PTPN6|ERRFI1|ARRB2|ILRUN|MC1R|CLEC4A|SYT11	NK	Fibrosis.stage
GOBP_NEGATIVE_REGULATION_OF_VASCULAR_ASSOCIATED_SMOOTH_MUSCLE_CELL_PROLIFERATION	1.03531e-05	0.000884744	0.593325	0.846384	2.06205	11	SOD2|TPM1|PDCD4|PRKG1|PPARG|CDKN1B|MEF2C	NK	Fibrosis.stage
GOBP_NEGATIVE_REGULATION_OF_WOUND_HEALING	0.00114394	0.0194405	0.45506	0.54727	1.73045	41	APOE|FGA|TFPI|VTN|FGG|SERPING1|FGB|PLG|PRKG1|PROS1|ANXA2|KLKB1|SMAD3|APCS|F12|CEACAM1|F11|KNG1|APOH|CPB2|ALOX5|HRG	NK	Fibrosis.stage
GOBP_NERVOUS_SYSTEM_PROCESS	9.42875e-05	0.00408716	0.538434	0.377023	1.41953	389	APOE|ABLIM1|INSR|CAMK4|SOD2|GPR155|CLIC5|CRYBG3|KCNQ1|LRIG1|APP|PLEC|BTBD9|GPR171|TIMP3|RETREG1|SHANK2|ITGA5|CNTN5|RBP4|SOD1|EIF2AK3|PARD3|NRXN1|FGF13|RCAN1|GRM8|EPAS1|JHY|ANK3|SLC1A1|METTL23|CHD7|MEIS2|CCDC50|RELN|PAFAH1B1|ABCC6|THRB|CNNM4|CDKN1B|TLR2|EGFR|TMOD2|MEF2C|NLGN4Y|FBXO11|CSMD1|SGK1|CACNB2|F2R|AZGP1|HIF1A|HMCN1|TAFA2|ADCY3|CD36|CYFIP1|CUX2|JAM3|NRXN3|BCHE|LRRK2|C5AR1|ATXN1|HEXB|SCARB2|TGFBI|CAMK2N1|S1PR1|SLC11A2|WHRN|NRDC|PIEZO2|MFSD2A|CXCR4|CEBPB|RPGR|CCDC39|USP53|RAB3GAP1|ARL6IP5|BBS2|DLGAP2|AKAP9|CYP4V2|ITGB1|RABGGTB|KIT|CEMIP|PRKN|ARRB2|LGMN|GSTM2|TRPM8|AGT|LEF1|ADGRV1|TUBA1A|UBA5|MC1R|UNC119|RDH10|GAA|SRF|ADORA2A|NPTN|RGS9|CRYZ|TRIOBP|NIPBL|TRPV2|MYO6|CAMTA1|COL18A1|PGRMC1|EPS8L2|KIFC3|ADCY1|CRHBP|SYT11|UNC13B|OPRM1|B3GAT1|BBS4|LINS1|PICALM|CDH23|RPS6KA2|CDC14A|ATP2B2|ALDH7A1|MGLL|PTK2B|MYO9A|UBE3A|BAIAP2|ABAT|HTT|SPAG16|CHRM5|FOS|CCDC66|ADRA1A|HPS1|TMEM120A	NK	Fibrosis.stage
GOBP_NEURAL_CREST_CELL_DIFFERENTIATION	0.000906442	0.0168704	0.477271	0.556979	1.73176	38	NRP1|SEMA3A|NRG1|CDH2|ACVR1|FN1|LRP6|MEF2C|TAPT1|HIF1A|SEMA5A|OVOL2|BMPR1A|ENG|ALDH1A2|EXT1|RDH10|CDC42|TCOF1|SEMA6A|SEMA4C|SEMA4F|ERBB4|CORO1C|SEMA4D	NK	Fibrosis.stage
GOBP_NEUROMUSCULAR_JUNCTION_DEVELOPMENT	0.00384245	0.0426448	0.431708	0.574846	1.68652	27	COL4A1|APP|GPHN|NEDD4|PPFIBP1|ANK3|CACNB2|F2R|LRRK2	NK	Fibrosis.stage
GOBP_NEURON_RECOGNITION	0.00542766	0.0528799	0.407018	0.59436	1.64966	21	APP|NRP1|CNTN4|EMB|ARHGAP35|SEMA5A|CXCR4|ROBO1|ROBO2|EXT1|YWHAZ	NK	Fibrosis.stage
GOBP_NEUTROPHIL_ACTIVATION_INVOLVED_IN_IMMUNE_RESPONSE	0.0104216	0.07644	0.38073	-0.54931	-1.78437	13	SYK|ITGAM|VAMP7	NK	Fibrosis.stage
GOBP_NEUTROPHIL_DEGRANULATION	0.0137659	0.0908913	0.38073	-0.626755	-1.86776	10	SYK|ITGAM|VAMP7	NK	Fibrosis.stage
GOBP_NK_T_CELL_ACTIVATION	0.0130671	0.0878943	0.38073	-0.629367	-1.87554	10	CD300A|JAK2|IL23R|TYK2|IL18	NK	Fibrosis.stage
GOBP_NUCLEOBASE_CONTAINING_SMALL_MOLECULE_METABOLIC_PROCESS	0.0120314	0.0834845	0.38073	0.322259	1.21889	457	PDE7B|INSR|PDE4B|NNMT|KYNU|GDA|UPP2|ZBTB20|PAPSS2|PGK1|TDO2|H6PD|PC|APP|UGGT2|ACOT12|MAGI3|PDE9A|PPARGC1A|CPS1|HINT1|FMO5|KMO|ACMSD|HAAO|GFPT1|DPYS|TJP2|BAAT|TTR|ALDH1L1|IMPDH1|COASY|ACACB|GAPDH|ADK|ACSL1|ABCC6|SHMT1|ALDOB|AFMID|NDUFA1|ATP5F1D|IGF1|UPP1|PDE8A|ENPP1|ELOVL1|MLXIPL|DLG2|GMPR2|DHODH|ACAT1|TECR|HIF1A|ADCY3|PDK1|ADA2|NUDT19|LRRK2|ACSM2A|NDUFB10|PRKAA1|PFKFB1|PID1|HMGCS2|NDUFS5|FBP1|RBKS|ATP5IF1|ERH|PDK4|STAT3|FCSK|ATP5ME|MMUT|PDE4D|MTHFD2L|MACROD2|PINK1|XDH|AK4|ACSM2B|RRM1|IER3|PRPS1|ATP5F1B|PPARA|ATP5PD|NDUFS2|CROT|VCP|ACSM5|ACSS2|ATP5MF|NDUFB7|PGM1|UPB1|NDUFA6|UCKL1|NDUFA12|SUCLG2|NDUFB6|SLC27A2|NEIL1|LDHA|DERA|NME3|NDUFA10|CLPX|SLC25A13|HSPA1A|PGD|NT5C3A|ADCY1|PDK2|ACSM3	NK	Fibrosis.stage
GOBP_NUCLEOSOME_ORGANIZATION	0.0128582	0.0870108	0.38073	-0.324268	-1.44941	45	SMYD3|ANP32B|TSPYL1|DAXX|SETD2|SUPT16H|KAT6B|RSF1|SPTY2D1|SSRP1|CHAF1A|UBN1|ARID2|BAZ1A|RBBP4|SMARCA4|SART3|ATRX	NK	Fibrosis.stage
GOBP_OLEFINIC_COMPOUND_METABOLIC_PROCESS	0.014709	0.0942808	0.38073	0.418918	1.44302	82	AKR1C1|H6PD|FAAH2|EPHX1|ACAA1|RBP4|CYP2C18|ALDH8A1|DKK3|ELOVL1|CYP4F3|EGR1|SCP2|ADH1A|ALDH1A1|RETSAT|CYP3A5|ALDH1A2|GSTM2|ADH1B|DAB2|RDH10|PLA2G4B|ADH6|CBR1|ALOX5|AKR1C3|ADH4|GSTA1|MGLL|CYP2E1|PNPLA8|PTGES2	NK	Fibrosis.stage
GOBP_ORGANIC_ACID_BIOSYNTHETIC_PROCESS	7.53931e-05	0.00352345	0.538434	0.414663	1.52134	203	INSIG2|KYNU|PAH|CES1|OSBPL1A|SERINC5|CYP39A1|CPS1|KMO|APOC3|ACMSD|APOC1|HAAO|GOT1|APOC2|ASL|BHMT2|BAAT|ALDH8A1|ACACB|PROX1|INSIG1|SHMT1|NR1H4|OSBPL9|ABCB11|MGST3|CYP8B1|GLUD1|GGT7|PLOD2|CTH|ELOVL1|MLXIPL|RGN|GLUL|ASS1|TECR|NR1H3|ACSM2A|SCP2|CSAD|PRKAA1|WDTC1|ASNSD1|OSBPL6|PDK4|PIBF1|CYP27A1|MTHFD2L|CDO1|ANXA1|ACSM2B|BCAT2|GAMT|ACSM5|ALDH1A1|CEACAM1|ALDH1A2|GSTM2|UPB1|MIF|SEPHS1|RDH10|FMO3|SLC27A2|CBR1|OTC|BHMT|KLHL25|ACSM3|PRKAB2|ADI1|ALOX5|AKR1C3	NK	Fibrosis.stage
GOBP_ORGANIC_ACID_CATABOLIC_PROCESS	9.44222e-08	2.4558e-05	0.704976	0.48	1.74605	183	KYNU|PAH|HAL|ARG1|PON3|TDO2|MAT1A|TAT|ACAA1|KMO|ACMSD|HGD|HAAO|GOT1|PCK1|EHHADH|ALDH8A1|HNMT|HPD|ALDH1L1|QDPR|ACACB|DDAH1|SHMT1|AFMID|BCKDHA|NPL|ABCB11|GLUD1|ALDH5A1|AMDHD1|IRS1|ABCD4|ECHDC2|GLUL|ACAT1|HAO2|NUDT19|SCP2|CSAD|HEXB|FABP1|FTCD|MCCC1|CDO1|MFSD2A|ACAD11|GCSH|CPT1B|BCAT2|PPARA|CROT|LONP2|TST|SLC27A4|SESN2|XYLB|RIDA|ALDH4A1|SORD|ECHS1|PHYH|SLC27A2|ETFDH|BDH2	NK	Fibrosis.stage
GOBP_ORGANIC_ACID_TRANSPORT	3.13695e-05	0.00190459	0.557332	0.439417	1.59497	166	APOE|CES1|AKR1C1|ARG1|SERINC5|SLC7A2|SLC36A4|SLC16A10|KMO|SLC22A3|SLC22A1|ABCC2|ABCC3|SLC38A4|SFXN3|SLC10A1|SLC7A5|SLC1A1|EMB|ACSL1|PPARG|ABCC6|ABCB11|SLCO2B1|ABCD4|SLC35D2|CD36|SLCO1B1|PLIN2|PRKAA1|SLC16A4|SLC17A5|SLC25A18|FABP1|MFSD2A|SFXN1|CPT1B|SLC43A1|ANXA1|RAB3GAP1|ARL6IP5|ITGB1|SLC38A6|PPARA|SLC43A3|CROT|ABCC10|CEACAM1|SLC27A4|AGT|SLC25A15|SFXN2|MIF|SLC7A6|SLC13A5|SLC27A2|ADORA2A|SLC25A13|SLC51A|AQP9|SLC25A20|SLC27A1|ABCG2|SLCO1B3|PLA2G2A|SLC23A2|APBA1|ABAT|PPARD|PNPLA8	NK	Fibrosis.stage
GOBP_ORGANIC_ANION_TRANSPORT	0.000169589	0.00616863	0.518848	0.406705	1.49518	209	APOE|CES1|AKR1C1|ARG1|SERINC5|MGST1|SLC7A2|SLC36A4|SLC16A10|KMO|SLC22A3|SLC22A1|ABCC2|ABCC3|SLC38A4|SFXN3|SLC10A1|SLC7A5|SLC1A1|EMB|ACSL1|PPARG|ABCC6|ABCB11|SLCO2B1|ABCD4|SLC2A9|SLC39A14|MTTP|SLC35D2|CD36|SLC25A24|SLCO1B1|PLIN2|PRKAA1|SLC16A4|SLC17A5|SLC25A18|FABP1|MFSD2A|SFXN1|CPT1B|SLC43A1|ANXA1|RAB3GAP1|ARL6IP5|ITGB1|SLC38A6|PPARA|SLC43A3|SLC25A6|SLC2A10|SLC22A25|CROT|ABCC10|CEACAM1|SLC27A4|AGT|SLC25A15|SFXN2|SLC4A5|MIF|SLC25A5|SLC7A6|SLC13A5|SLC27A2|ADORA2A|SLC2A3|SLC25A13|SLC51A|AQP9|SLC25A20|SLC27A1|SLC35A1|ABCG2|SLCO1B3|PLA2G2A|SLC23A2|APBA1|ABAT|SLC22A10|PPARD|PNPLA8	NK	Fibrosis.stage
GOBP_ORGANIC_HYDROXY_COMPOUND_BIOSYNTHETIC_PROCESS	0.000658866	0.0142286	0.477271	0.423061	1.51547	142	APOE|INSIG2|PAH|CES1|OSBPL1A|APOB|H6PD|CYP39A1|SOD1|GOT1|PCK1|TRPC1|BAAT|LSS|QDPR|PROX1|ABCG1|INSIG1|NR1H4|OSBPL9|ABCB11|DKK3|CYP8B1|SCP2|PRKAA1|HMGCS2|DHCR24|NR4A2|OSBPL6|HSD17B7|CYP27A1|SEC14L2|MBTPS1|DDT|IMPA1	NK	Fibrosis.stage
GOBP_ORGANIC_HYDROXY_COMPOUND_METABOLIC_PROCESS	1.07678e-05	0.000894626	0.593325	0.402251	1.50612	318	PTGR1|APOA2|APOE|PLPP3|INSIG2|PAH|CES1|AKR1C1|OSBPL1A|LEPR|APOB|H6PD|PLPP1|APP|CYP39A1|BCL2|BTBD9|GC|APOA1|ACAA1|SLC16A10|FMO5|RBP4|SOD1|CYP2C18|APOC1|GOT1|PCK1|GK|TRPC1|NR5A2|EPAS1|BAAT|LSS|QDPR|SLC1A1|PROX1|ABCA1|ABCG1|INSIG1|NR1H4|OSBPL9|ABCB11|DKK3|CYP8B1|IGF1|ACO2|HIF1A|ANGPTL3|ADH5|SCP2|PRKAA1|HMGCS2|DHCR24|NR4A2|INPP4B|OSBPL6|HSD17B7|CYP27A1|INPP5A|SEC14L2|MBTPS1|DDT|CTSK|IMPA1|CYP4V2|ALDH3A2|ADH1A|SC5D|HAGH|KIT|ALDH1A1|RETSAT|PRKN|ACSS2|CYP3A5|SCARB1|LGMN|ALDH1A2|LRP5|RAPGEF2|ALDH2|ADH1B|DAB2|MC1R|APOL2|SORD|RDH10|SLC27A2|ADH6|TSKU|LDHA|ITPKC	NK	Fibrosis.stage
GOBP_ORGANIC_HYDROXY_COMPOUND_TRANSPORT	9.30407e-07	0.000154603	0.659444	0.481257	1.73164	147	APOA2|APOE|CES1|AKR1C1|OSBPL1A|APOB|KCNQ1|APOA1|RBP4|APOC3|APOC1|SLC22A3|SLC22A1|ABCC2|APOC2|ABCC3|GRAMD1B|KDM5B|CLU|SLC10A1|ABCG8|ABCA1|ABCG1|EMB|PPARG|OSBPL9|ABCB11|CYP8B1|SLCO2B1|LRP6|VAPA|MTTP|ANXA2|CD36|SLCO1B1|NR1H3|SCP2|PRKAA1|OSBPL6|LRP1|PINK1|TPCN2|ABCA8|PRKN|CEACAM1|SCARB1|AGTR1|AGT|LIPG|LAMTOR1|DAB2|NFKBIA|ADORA2A|OSBP2|TSKU|SEC24A|RXRA|EEPD1|OSBPL10|SYT11|SYT17|MSR1|SLC51A|AQP9	NK	Fibrosis.stage
GOBP_OUTFLOW_TRACT_MORPHOGENESIS	0.00895605	0.0694878	0.38073	0.513027	1.56859	33	PARVA|NRP1|PRICKLE1|RBPJ|ACVR1|MEF2C|HIF1A|ZFPM2|ROBO1|ROBO2|BMPR2|BMPR1A|ENG|CDC42|NIPBL|ATF2	NK	Fibrosis.stage
GOBP_OUTFLOW_TRACT_SEPTUM_MORPHOGENESIS	0.000862105	0.0164764	0.477271	0.732373	1.82034	12	PARVA|NRP1|ACVR1|ZFPM2|ROBO1|ROBO2|BMPR2|BMPR1A|ENG	NK	Fibrosis.stage
GOBP_PANCREAS_DEVELOPMENT	0.0114108	0.0808758	0.38073	0.494986	1.5371	37	INSR|EIF2AK3|NR5A2|CDH2|TCF7L2|PROX1|MEIS2|MET|SIDT2|BAK1|ONECUT1|IL6R|SELENOT|CCDC39|ANXA1|ALDH1A2|SRP54|PDPK1	NK	Fibrosis.stage
GOBP_PATHWAY_RESTRICTED_SMAD_PROTEIN_PHOSPHORYLATION	0.00171588	0.02547	0.45506	0.597368	1.72363	25	LDLRAD4|RBPMS|SMAD7|PPARG|ACVR1|TWSG1|LRP1|BMPR2|BMPR1A|ENG|SNX25|DAB2	NK	Fibrosis.stage
GOBP_PEPTIDE_CROSS_LINKING	0.00123084	0.0203443	0.45506	0.724655	1.80116	12	SPOCK2|DCN|TGM2|DSP|FN1|COL3A1|KRT10|ANXA1|F13B	NK	Fibrosis.stage
GOBP_PHAGOCYTOSIS_RECOGNITION	0.0084334	0.0667696	0.38073	0.70315	1.65823	10	C4BPA|CRP|CD36|C4BPB|LBP|MYO18A|SCARB1	NK	Fibrosis.stage
GOBP_PHOSPHOLIPID_EFFLUX	1.34286e-06	0.000205973	0.643552	0.877561	2.13801	11	APOA2|APOE|APOA1|APOC3|APOC1|APOC2|ABCA1|ABCG1	NK	Fibrosis.stage
GOBP_PHYSIOLOGICAL_CARDIAC_MUSCLE_HYPERTROPHY	0.00217789	0.0294089	0.431708	0.65065	1.74323	17	SORBS2|PDLIM5|AKAP13|HAMP|IGF1|GATA4|AKAP6|PPARA|CTDP1|AGT	NK	Fibrosis.stage
GOBP_PIGMENT_CELL_DIFFERENTIATION	0.00628593	0.0576725	0.407018	0.589866	1.65632	22	SOD2|BCL2|LRMDA|ADAMTS9|MEF2C|ENPP1|MITF|MREG|KIT	NK	Fibrosis.stage
GOBP_PLASMA_LIPOPROTEIN_PARTICLE_CLEARANCE	0.00102643	0.0184388	0.45506	0.60534	1.77598	27	APOA2|APOE|APOB|APOA1|APOC3|APOC1|APOC2|NR1H4|ANXA2|CD36	NK	Fibrosis.stage
GOBP_PLASMINOGEN_ACTIVATION	0.00542766	0.0528799	0.407018	0.594648	1.65046	21	FGA|PGK1|FGG|FGB|ANXA2|KLKB1|DHCR24|S100A10|F12|F11|APOH|CPB2	NK	Fibrosis.stage
GOBP_POLYSACCHARIDE_METABOLIC_PROCESS	0.0128166	0.0869261	0.38073	0.44595	1.48856	60	INSR|GBE1|SORBS1|LEPR|GYS2|PPP1R2|NDST1|AGL|IRS1|IGF1|GABARAPL1|ENPP1|PPP1R3B|SELENOS|IL6ST|NDST2|EXT1|EPM2AIP1|PPP1CB|GAA|PYGL	NK	Fibrosis.stage
GOBP_POSITIVE_REGULATION_OF_ADAPTIVE_IMMUNE_RESPONSE	0.0131087	0.08791	0.38073	-0.289668	-1.43567	72	IL27RA|SASH3|GATA3|JAK2|MSH2|TRAF6|RSAD2|DENND1B|IL23R|EXOSC6|RIPK2|TYK2|IL18|P2RX7|SKAP1|RIF1|FBXO38|MICB|ADA|NFKBID|ATAD5|HLA-A|CD226|TAP2|SHLD2|TNFSF4|CD81	NK	Fibrosis.stage
GOBP_POSITIVE_REGULATION_OF_AXONOGENESIS	0.00162826	0.0247214	0.45506	0.511728	1.64806	45	SHTN1|NRP1|PLXNB1|PAFAH1B1|FN1|NTN1|GDI1|CYFIP1|DIXDC1|SEMA5A|NRDC|TIAM1|MAP3K13|SMURF1|ROBO1|ROBO2|BMPR2|SKIL|SRF|TRPV2	NK	Fibrosis.stage
GOBP_POSITIVE_REGULATION_OF_CARBOHYDRATE_METABOLIC_PROCESS	0.00330159	0.0391091	0.431708	0.505725	1.61982	44	INSR|NNMT|SORBS1|ZBTB20|APP|PPARGC1A|FOXO1|IRS1|IGF1|MLXIPL|RGN|ARPP19|HIF1A|PRKAA1|PPARA|PRKCE	NK	Fibrosis.stage
GOBP_POSITIVE_REGULATION_OF_CELL_ADHESION	1.11958e-05	0.000905046	0.593325	0.406901	1.51499	286	ADAM19|PLPP3|SAA1|FGA|SPOCK2|CD44|TPM1|DOCK5|VNN1|HLA-DRB1|VTN|DOCK1|TJP1|FGG|MAGI1|NRP1|BCL6|APOA1|IL7R|ITGA5|FGB|ADAM9|PCK1|RAC1|PRKCQ|MAP4K4|TGM2|CHRD|AFDN|RIN2|SMAD7|ANK3|SELENOK|FMN1|RARA|RHOH|SLAMF1|FERMT2|LAMC1|GCNT2|NKAP|FN1|PREX1|DPP4|IGF1|FOXO3|ICOS|NID1|CARMIL1|EPB41L4B|LAMA2|CD36|VSIR|ZBTB7B|SMARCD1|SMAD3|GCNT1|STX3|CD6|IL4R|PTPN6|MYO10|HLA-DPA1|RELA|IL6ST|PLEKHA2|ZFHX3|BCL10|ANXA1|ARHGEF7|DOCK8|P4HB|HLA-DPB1|PRKCE|S100A10|IGFBP2|CD5|BRD7|TNFRSF18|SDC4|LEF1|FCHO1|DNM2|SOX13	NK	Fibrosis.stage
GOBP_POSITIVE_REGULATION_OF_CELL_DIFFERENTIATION	0.0129281	0.0872866	0.38073	0.327002	1.23671	448	SOD2|SHTN1|WWTR1|VNN1|HLA-DRB1|APOB|BCL2|NRP1|BCL6|IL7R|PCK1|ACVR1B|NRG1|SOX5|TGM2|GHR|PLXNB1|RIN2|SMAD7|SLC7A5|TCF7L2|PRKD1|RARA|RHOH|ATP11A|PROX1|FERMT2|RELN|LAMC1|PAFAH1B1|PPARG|SOX6|HAMP|ACVR1|GCNT2|NKAP|FN1|RARRES2|IGF1|ADAMTS9|NTN1|TLR2|SS18L1|FOXO3|HMGB2|MEF2C|CTH|NID1|GDI1|WDFY2|ZNHIT1|MTURN|GDPD5|MORF4L2|HIF1A|YAP1|LAMA2|LRG1|ROR2|CD36|CYFIP1|VSIR|CUX2|ZBTB7B|SMARCD1|SMAD3|AKAP6|ZEB1|NUMB|AKIRIN1|STAT3|IL4R|IL6R|DIXDC1|PDE3A|CD101|EEF2K|SEMA5A|NRDC|CXCR4|IL6ST|CEBPB|ASXL2|ANXA1|TIAM1|ITGB1|OVOL2|MAP3K13|SMURF1|JUNB|ROBO1|KIT|ROBO2|AR|PRKCI|ID2|CREBL2|BRD7|BMPR2|BMPR1A|ENG|CEACAM1|ARRB2|AGTR1|AGT|LRP5|LEF1|RAPGEF2|ADD1|SYAP1|SKIL|SOX13|DAB2|SRF|PPP2R3C|RPS6KA3|NPTN|SMAD1|TRPV2|DDR2|CUX1|HSPA1A|METRNL|KLHL25|PCID2|IL15RA|ZNF16|OPRM1|HSP90AB1|MSR1|NOCT|SMAP1|CAMK1|RAB21|MAP2K1|CUL7|PLA2G2A|LIG4|IGFBP3|SOX4|ACVR2B|TCF12|BAIAP2|PPARD|LOXL2|PDE5A|TGIF2|VEZF1|FOS|SOCS5|ZHX3|HNRNPU|ZFP36|STK4|IL2RA|CSNK1D|ZC4H2|NFKBIZ|PRMT5|EPHA4	NK	Fibrosis.stage
GOBP_POSITIVE_REGULATION_OF_CELL_GROWTH	0.0122081	0.0843289	0.38073	0.407091	1.4222	93	SHTN1|BCL2|NRP1|SMAD7|PAFAH1B1|HAMP|TEAD1|FN1|IGF1|NTN1|IGFBP1|EGFR|GDI1|YAP1|CYFIP1|AKAP6|NEDD4L|ADNP2|SEMA5A|MFSD2A|CXCR4|MAP3K13|SMURF1|BMPR2|PRKN|CDC42|SRF|RPS6KA3|HDGFL2|TRPV2|HYAL1|EXOSC9|SYT17|BRAT1|SLC23A2|PTK2B|DDX3X|F2|PRR5|HPN|SEMA4D|EXOSC2	NK	Fibrosis.stage
GOBP_POSITIVE_REGULATION_OF_CELL_JUNCTION_ASSEMBLY	0.00751922	0.0634475	0.407018	0.50749	1.58118	39	CLDN1|NRP1|NRXN1|RAC1|MAP4K4|FMN1|FERMT2|CUX2|SMAD3|EEF2K|S100A10|IL1RAP|SDC4|AGT|PPM1F|HRG|NPHP4|TSC1|EPB41L5|SEMA4D|IL1RAPL1	NK	Fibrosis.stage
GOBP_POSITIVE_REGULATION_OF_CELL_KILLING	0.0120872	0.083687	0.38073	-0.348219	-1.55068	43	SYK|ITGAM|CD160|KLRC3|KLRD1|IL23R|KLRC4|VAV1|KLRK1|P2RX7|IFNG|STAP1|KLRC2|MICB	NK	Fibrosis.stage
GOBP_POSITIVE_REGULATION_OF_CELL_POPULATION_PROLIFERATION	0.0154703	0.0973477	0.38073	0.323634	1.22336	445	INSR|CLDN1|WWTR1|TJP1|NEAT1|ARG1|BCL2|NRP1|HPGD|AKT3|BCL6|ST8SIA1|SHANK2|IL7R|GAB2|PRKCQ|NRG1|CHRD|TBC1D8|POLD4|MALAT1|KDM5B|SELENOK|SLC7A5|TIMP1|TCF7L2|PRKD1|RTKN2|RARA|PKHD1|SLAMF1|PROX1|MEIS2|FERMT2|BRD9|RBPJ|LAMC1|CCL14|GCNT2|FN1|IRS1|CDKN1B|DPP4|IGF1|NTN1|EGFR|BCL7B|GAREM1|HMGB2|PBXIP1|MEF2C|PAXBP1|OSMR|MLXIPL|GLUL|CALCRL|F2R|HIF1A|YAP1|LRG1|EGR1|CDC25B|SMARCD1|ZFPM2|B4GALT1|TNFAIP3|PRKAA1|C5AR1|PID1|S100A6|STX3|PRDX3|COPS9|S1PR1|STAT3|CD6|JAML|IL6R|PTPN6|SLC39A10|PURA|ZNF580|HLA-DPA1|SEMA5A|RELA|ID1|WDR48|IL6ST|ANXA1|TIAM1|ITGB1|HLA-DPB1|SUZ12|IGFBP2|ANG|KIT|AR|PRKCI|ID2|BMPR2|BMPR1A|RPRD1B|CAPNS1|LGMN|ALDH1A2|AGTR1|AGT|LRP5|LEF1|FOSL2|SS18|MIF|SLC25A5|RNF187|CDC42|SSBP3|PDPK1|DHPS|DDRGK1|LIFR	NK	Fibrosis.stage
GOBP_POSITIVE_REGULATION_OF_CELL_SUBSTRATE_ADHESION	0.000203368	0.00695169	0.518848	0.513975	1.74728	71	FGA|SPOCK2|DOCK5|VTN|DOCK1|FGG|NRP1|APOA1|ITGA5|FGB|RAC1|MAP4K4|RIN2|FMN1|FERMT2|FN1|PREX1|NID1|CARMIL1|CD36|SMAD3|PLEKHA2|ARHGEF7|P4HB|PRKCE|S100A10|SDC4|DNM2|DAB2|CDC42|TRIOBP|PPM1F	NK	Fibrosis.stage
GOBP_POSITIVE_REGULATION_OF_CELL_SUBSTRATE_JUNCTION_ORGANIZATION	0.00759461	0.0636288	0.407018	0.567885	1.63138	24	NRP1|RAC1|MAP4K4|FMN1|FERMT2|IQSEC1|SMAD3|S100A10|SDC4|PPM1F|HRG|TSC1|EPB41L5|MAPRE2|PIK3R1	NK	Fibrosis.stage
GOBP_POSITIVE_REGULATION_OF_CHEMOKINE_PRODUCTION	0.0148236	0.0945362	0.38073	0.505925	1.53012	31	APP|CD84|SELENOK|C5|TLR2|HIF1A|EGR1|LBP|MCOLN2|IL4R|IL6R	NK	Fibrosis.stage
GOBP_POSITIVE_REGULATION_OF_CHOLESTEROL_EFFLUX	0.00361707	0.0409798	0.431708	0.611296	1.68141	20	APOE|CES1|APOA1|ABCA1|ABCG1|PPARG|NR1H3|LRP1|ABCA8|NFKBIA|RXRA|EEPD1	NK	Fibrosis.stage
GOBP_POSITIVE_REGULATION_OF_CHOLESTEROL_METABOLIC_PROCESS	0.00166265	0.0249685	0.45506	0.760736	1.79404	10	APOE|CES1|APOA1|ABCG1|PRKAA1	NK	Fibrosis.stage
GOBP_POSITIVE_REGULATION_OF_CHROMOSOME_SEGREGATION	0.00650631	0.0587927	0.407018	-0.524532	-1.86857	17	SIRT2|SMC2|KAT5|NCAPG2|NCAPD3|SMC4|NCAPD2|RCC2|KAT2B	NK	Fibrosis.stage
GOBP_POSITIVE_REGULATION_OF_CHROMOSOME_SEPARATION	0.0129713	0.0874731	0.38073	-0.541481	-1.77769	14	RB1|SMC2|NSMCE2|NCAPG2|NCAPD3|SMC4|NCAPD2|CDC16	NK	Fibrosis.stage
GOBP_POSITIVE_REGULATION_OF_CYTOKINE_PRODUCTION	0.00122537	0.0203443	0.45506	0.374572	1.39073	273	APOA2|ORM1|SAA1|PDE4B|CAMK4|ZBTB20|APP|CADM1|ATF4|ORM2|CD84|SOD1|EIF2AK3|PRKCQ|CLU|SELENOK|SLC7A5|SPTBN1|IRF4|RARA|POU2F2|SLAMF1|GAPDH|NR1H4|C3|HSPB1|TICAM2|C5|ITK|RFTN1|TLR2|IFIH1|HMGB2|IRAK3|GATA4|F2R|IL1R1|HIF1A|CD36|EGR1|ZBTB7B|SMAD3|LRRK2|C5AR1|LBP|MCOLN2|STAT3|CD6|IL4R|PIBF1|IL6R|POLR3D|ZNF580|HLA-DPA1|RELA|PDE4D|TRIM56|IL6ST|CEBPB|RBM47|DDT|BCL10|ANXA1|TUSC2|IL18R1|LTB|HLA-DPB1|LAMTOR5|CARD8	NK	Fibrosis.stage
GOBP_POSITIVE_REGULATION_OF_CYTOSOLIC_CALCIUM_ION_CONCENTRATION_INVOLVED_IN_PHOSPHOLIPASE_C_ACTIVATING_G_PROTEIN_COUPLED_SIGNALING_PATHWAY	0.0126416	0.0864206	0.38073	0.63731	1.61102	13	P2RY10|LPAR1|F2R|GPR55|S1PR1|P2RY8|AGTR1	NK	Fibrosis.stage
GOBP_POSITIVE_REGULATION_OF_DEVELOPMENTAL_GROWTH	7.85476e-05	0.00357576	0.538434	0.498157	1.72077	83	INSR|SHTN1|BCL2|NRP1|BASP1|EZR|GHR|SMAD7|CHD7|ACACB|PROX1|RBPJ|PAFAH1B1|HAMP|FN1|IGF1|NTN1|MEF2C|GDI1|YAP1|CYFIP1|ZFPM2|MTM1|AKAP6|NEDD4L|YBX3|SEMA5A|CXCR4|BBS2|MAP3K13|SMURF1|BMPR2|BMPR1A|PRKN|CAPN3|SRF|NIPBL|TRPV2	NK	Fibrosis.stage
GOBP_POSITIVE_REGULATION_OF_ENDOTHELIAL_CELL_PROLIFERATION	0.000888374	0.0166686	0.477271	0.536265	1.71764	44	ARG1|NRP1|AKT3|POLD4|PRKD1|PROX1|HMGB2|HIF1A|LRG1|STAT3|ZNF580|SEMA5A|ANG|BMPR2|AGTR1|PDPK1	NK	Fibrosis.stage
GOBP_POSITIVE_REGULATION_OF_EPIDERMAL_CELL_DIFFERENTIATION	0.00149234	0.0234926	0.45506	-0.693545	-2.11137	11	NOTCH1|MED1|PTCH1|PRKCH|PLAAT4	NK	Fibrosis.stage
GOBP_POSITIVE_REGULATION_OF_EPIDERMIS_DEVELOPMENT	0.0110033	0.0790174	0.38073	-0.55081	-1.80832	14	NOTCH1|MED1|PTCH1|PRKCH|PLAAT4	NK	Fibrosis.stage
GOBP_POSITIVE_REGULATION_OF_EPITHELIAL_CELL_DIFFERENTIATION	0.00373959	0.0420093	0.431708	-0.552892	-2.02275	18	NOTCH1|MED1|PTCH1|PRKCH|PLAAT4|RFX3	NK	Fibrosis.stage
GOBP_POSITIVE_REGULATION_OF_EPITHELIAL_CELL_MIGRATION	0.00785369	0.0643572	0.38073	0.418842	1.46223	92	PLPP3|DOCK5|DOCK1|SASH1|PIK3CB|NRP1|AKT3|ADAM9|RAC1|MAP4K4|RIN2|PRKD1|PROX1|MET|HSPB1|EPB41L4B|HIF1A|IQSEC1|ZNF580|SEMA5A|ANXA1|ATP5F1B|PRKCE|BMPR2|SCARB1|LGMN|AGT|PDPK1|HYAL1|PPM1F	NK	Fibrosis.stage
GOBP_POSITIVE_REGULATION_OF_EPITHELIAL_CELL_PROLIFERATION	3.76691e-05	0.00214606	0.557332	0.50102	1.74912	92	CLDN1|NEAT1|ARG1|NRP1|AKT3|ST8SIA1|POLD4|KDM5B|TCF7L2|PRKD1|PKHD1|PROX1|RBPJ|LAMC1|IGF1|EGFR|HMGB2|GLUL|HIF1A|YAP1|LRG1|B4GALT1|TNFAIP3|C5AR1|STAT3|JAML|ZNF580|SEMA5A|ID1|WDR48|ANG|AR|BMPR2|BMPR1A|AGTR1|CDC42|PDPK1|SRSF6|HYAL1	NK	Fibrosis.stage
GOBP_POSITIVE_REGULATION_OF_ERK1_AND_ERK2_CASCADE	0.00188867	0.02729	0.45506	0.445245	1.55611	95	APOE|FGA|CD44|HLA-DRB1|FGG|APP|NRP1|FGB|NRG1|SLAMF1|FERMT2|CCL14|GCNT2|IGF1|PDE8A|EGFR|GAREM1|GATA4|MTURN|F2R|ROR2|CD36|GPR55|C5AR1|NELFE|DDT|MFHAS1|ACTA2|ARRB2|SLC30A10|RAPGEF2|MIF|NPTN|DDR2|GPR183|OPRM1|PRXL2C|MAP2K1|PLA2G2A|PTK2B|ERBB4|ADRA1A|FBXW7|FGFR2	NK	Fibrosis.stage
GOBP_POSITIVE_REGULATION_OF_FATTY_ACID_BIOSYNTHETIC_PROCESS	0.0045623	0.0477127	0.407018	0.709902	1.72954	11	APOC2|MLXIPL|RGN|NR1H3|ANXA1	NK	Fibrosis.stage
GOBP_POSITIVE_REGULATION_OF_FATTY_ACID_METABOLIC_PROCESS	0.0122293	0.0843778	0.38073	0.552506	1.5872	24	PPARGC1A|APOC2|IRS1|MLXIPL|RGN|NR1H3|FABP1|ANXA1|PPARA|KLHL25|MTLN|PPARD|AKT2	NK	Fibrosis.stage
GOBP_POSITIVE_REGULATION_OF_FOCAL_ADHESION_ASSEMBLY	0.00525811	0.0519901	0.407018	0.598933	1.64741	20	NRP1|RAC1|MAP4K4|FMN1|FERMT2|SMAD3|S100A10|SDC4|PPM1F|HRG|TSC1|EPB41L5	NK	Fibrosis.stage
GOBP_POSITIVE_REGULATION_OF_GLUCOSE_METABOLIC_PROCESS	0.00745232	0.0632858	0.407018	0.548773	1.61914	28	INSR|NNMT|SORBS1|PPARGC1A|FOXO1|IRS1|IGF1|RGN|ARPP19	NK	Fibrosis.stage
GOBP_POSITIVE_REGULATION_OF_GLUCOSE_TRANSMEMBRANE_TRANSPORT	0.0130973	0.08791	0.38073	0.549586	1.60303	26	INSR|SORBS1|OCLN|C3|IRS1|IGF1|ARPP19|CLTCL1|PRKCI|CREBL2	NK	Fibrosis.stage
GOBP_POSITIVE_REGULATION_OF_GLYCOLYTIC_PROCESS	0.00394637	0.0431576	0.407018	0.652647	1.70445	15	INSR|ZBTB20|APP|IGF1|MLXIPL|HIF1A|PRKAA1	NK	Fibrosis.stage
GOBP_POSITIVE_REGULATION_OF_GROWTH	0.00156047	0.0241403	0.45506	0.418507	1.50084	136	INSR|SHTN1|BCL2|NRP1|BASP1|EZR|GHR|SMAD7|CHD7|ACACB|PROX1|RBPJ|PAFAH1B1|HAMP|TEAD1|FN1|RFTN1|IGF1|NTN1|IGFBP1|EGFR|MEF2C|GDI1|YAP1|CYFIP1|ZFPM2|MTM1|AKAP6|NEDD4L|ADNP2|YBX3|SEMA5A|MFSD2A|CXCR4|BBS2|MAP3K13|SMURF1|BMPR2|BMPR1A|PRKN|CAPN3|CDC42|SRF|RPS6KA3|HDGFL2|NIPBL|TRPV2|HYAL1|PPM1F|EXOSC9|SYT17|BBS4|BRAT1|SLC23A2|PTK2B|PPARD|ERBB4|DDX3X|F2	NK	Fibrosis.stage
GOBP_POSITIVE_REGULATION_OF_GTPASE_ACTIVITY	0.00377416	0.0421213	0.431708	0.38165	1.38918	179	RAPGEF5|RGS1|SNX9|TBC1D9|RASGEF1B|RAPGEF4|RGL1|MAP4K4|TGM2|AGAP1|PLXNB1|TBC1D8|AFDN|RGS10|FERMT2|ARHGAP29|CCL14|RASGRP3|RALGPS2|PREX1|NGEF|ARHGEF26|TBC1D2B|TBC1D2|RGN|ABR|SNX13|CCDC125|SIPA1L2|F2R|ASAP1|RALGAPA2|ARHGAP35|S1PR1|MMUT|RASGRF2|ASAP2|C9orf72|ARHGAP25|RAB3GAP1|ARHGEF7|TIAM1|DOCK8|ITGB1|TBC1D22A|TBC1D16|S100A10|SLC27A4|ARHGAP42|RAPGEF2|RALGAPA1|PKP4|ARHGAP6|ARHGAP24|RASGEF1A|RGS9|CHN1|GARNL3|DOCK9|GMIP|SGSM2|RAPGEF1|PICALM|TBC1D15|RANGAP1|SCRIB|PTK2B|MYO9A|BCAS3|RGL4|AGAP2|CORO1C|SIPA1L3|AKT2|TSC1|TBCK|SEMA4D|RIC1	NK	Fibrosis.stage
GOBP_POSITIVE_REGULATION_OF_HEART_GROWTH	0.00664609	0.0591621	0.407018	0.609437	1.6452	18	BASP1|ACACB|PROX1|RBPJ|HAMP|IGF1|MEF2C|YAP1|ZFPM2|AKAP6	NK	Fibrosis.stage
GOBP_POSITIVE_REGULATION_OF_HYDROLASE_ACTIVITY	0.000847194	0.0162955	0.477271	0.361869	1.35946	360	RAPGEF5|RGS1|SNX9|ITGA1|DAPK1|TBC1D9|DLC1|RASGEF1B|RAPGEF4|APOA1|RGL1|EIF2AK3|MAGI2|CTSL|APOC2|MAP4K4|GRAMD4|TGM2|AGAP1|PLXNB1|TBC1D8|AFDN|RGS10|PRKD1|SLC1A1|FERMT2|PPARG|ARHGAP29|CCL14|RASGRP3|RALGPS2|PREX1|NGEF|ARHGEF26|TBC1D2B|ITK|EGFR|HMGB2|MEF2C|TBC1D2|RGN|ABR|SNX13|CCDC125|SIPA1L2|LPAR1|F2R|ASAP1|RALGAPA2|GPR55|VSIR|SMAD3|NR1H3|LRRK2|BAK1|S1PR4|DAP|C5AR1|CASP9|ARHGAP35|HTRA2|S1PR1|STAT3|SLC39A10|FABP1|MMUT|RASGRF2|ASAP2|C9orf72|PINK1|ARHGAP25|XDH|CTSK|BCL10|RAB3GAP1|ARHGEF7|ARL6IP5|TIAM1|DOCK8|ITGB1|TBC1D22A|TBC1D16|S100A10|CARD8|ROBO1|ANG|FAM162A|VCP|KIT|SLC27A4|LGMN|ARHGAP42|AGTR1|AGT|RAPGEF2|MTMR9|APOH|RALGAPA1|PKP4|EGLN3|ARHGAP6|ARHGAP24|PDPK1|DDRGK1|RASGEF1A|RGS9|CHN1|C6orf89|GARNL3|PPM1F|DOCK9|HSPA1A|BBC3|GMIP|ASPH|LPAR2|SGSM2|TANK|HSP90AB1|HIP1R|RAPGEF1|ABL2|PICALM|TBC1D15|RANGAP1	NK	Fibrosis.stage
GOBP_POSITIVE_REGULATION_OF_LIPID_BIOSYNTHETIC_PROCESS	0.00154905	0.0240686	0.45506	0.506197	1.65113	51	APOE|SORBS1|ZBTB20|APOC2|CAPN2|ABCG1|NR1H4|MLXIPL|RGN|HSD17B13|NR1H3|PRKAA1|MFSD2A|ANXA1|PPARA|CREBL2|SCARB1|DAB2|RDH10|CHP1	NK	Fibrosis.stage
GOBP_POSITIVE_REGULATION_OF_LIPID_CATABOLIC_PROCESS	0.0113477	0.0807178	0.38073	0.581683	1.59411	19	APOA2|APOC2|IRS1|ANGPTL3|FABP1|AADAC|PPARA|PRKCE	NK	Fibrosis.stage
GOBP_POSITIVE_REGULATION_OF_LIPID_LOCALIZATION	3.1716e-05	0.00190459	0.557332	0.552059	1.85004	63	APOE|CES1|APOB|APOA1|APOC4|DENND5B|ACACB|ABCA1|ABCG1|ACSL1|PPARG|C3|CYP8B1|ANXA2|CD36|NR1H3|SCP2|PLIN2|LRP1|ABCA8|SCARB1|LIPG|MIF|DAB2|NFKBIA|RXRA|EEPD1|MSR1|TMF1|PON1|TMEM30A	NK	Fibrosis.stage
GOBP_POSITIVE_REGULATION_OF_LIPID_METABOLIC_PROCESS	0.000566459	0.0132292	0.477271	0.464854	1.62248	91	APOA2|APOE|CES1|SORBS1|ZBTB20|PPARGC1A|APOA1|APOC2|CAPN2|PRKD1|ABCG1|NR1H4|IRS1|VAV2|MLXIPL|RGN|HSD17B13|ANGPTL3|NR1H3|PRKAA1|FABP1|MFSD2A|AADAC|ANXA1|PPARA|PRKCE|KIT|CREBL2|SCARB1|DAB2|RDH10|CDC42	NK	Fibrosis.stage
GOBP_POSITIVE_REGULATION_OF_LIPID_STORAGE	0.0105942	0.0771917	0.38073	0.596399	1.61	18	APOB|APOC4|ACACB|C3|CD36|PLIN2|SCARB1|MSR1	NK	Fibrosis.stage
GOBP_POSITIVE_REGULATION_OF_LIPID_TRANSPORT	0.000423566	0.0114134	0.498493	0.545102	1.75767	46	APOE|CES1|APOA1|DENND5B|ABCA1|ABCG1|ACSL1|PPARG|CYP8B1|ANXA2|NR1H3|SCP2|LRP1|ABCA8|LIPG|MIF|DAB2|NFKBIA|RXRA|EEPD1|TMF1|PON1|TMEM30A	NK	Fibrosis.stage
GOBP_POSITIVE_REGULATION_OF_LOCOMOTION	1.57778e-05	0.00115101	0.57561	0.39358	1.47109	307	PLPP3|INSR|CLDN1|SOD2|SPOCK2|SHTN1|DOCK5|VTN|DOCK1|TJP1|SASH1|PIK3CB|DOCK4|APP|GAB1|BCL2|NRP1|AKT3|SEMA3A|ITGA5|ADAM9|ACVR1B|RAC1|MAP4K4|MIA3|RIN2|TF|MALAT1|SELENOK|PRKD1|SLAMF1|PROX1|FERMT2|RELN|MET|ACVR1|GCNT2|FN1|RARRES2|HSPB1|SLC8A1|IGF1|NTN1|EGFR|OXSR1|CARMIL1|EPB41L4B|LPAR1|F2R|IL1R1|HIF1A|MGAT5|ROR2|VSIR|ANGPTL3|JAM3|IQSEC1|SMAD3|ONECUT1|C5AR1|LBP|STX3|NUMB|AKIRIN1|S1PR1|STAT3|IL6R|SRGAP2C|ZNF580|SEMA5A|CXCR4|ANXA1|ARHGEF7|TIAM1|DOCK8|ITGB1|SYNE2|ATP5F1B|PRKCE|KIT|CEMIP|BMPR2|ACTA2|TNFRSF18|SCARB1|LGMN|AGT|LEF1|RAPGEF2	NK	Fibrosis.stage
GOBP_POSITIVE_REGULATION_OF_LYMPHOCYTE_MEDIATED_IMMUNITY	0.00654658	0.058844	0.407018	-0.288184	-1.45777	78	CD160|SASH3|GATA3|KLRC3|KLRD1|MSH2|TRAF6|RSAD2|DENND1B|IL23R|EXOSC6|KLRC4|VAV1|KLRK1|IL18|CLNK|P2RX7|RIF1|FBXO38|KLRC2|MICB|ATAD5|HLA-A|CD226|SH2D1B|TAP2|SHLD2|TNFSF4|CD81	NK	Fibrosis.stage
GOBP_POSITIVE_REGULATION_OF_MAPK_CASCADE	0.00831158	0.0661169	0.38073	0.351465	1.30195	246	APOE|INSR|FGA|CD44|HLA-DRB1|ITGA1|SASH1|FGG|APP|NRP1|SEMA3A|SOD1|FGB|ADAM9|NRG1|GHR|WWC1|CDH2|LTBR|SLAMF1|NDST1|FERMT2|SH3RF3|AKAP13|CCL14|TAOK1|GCNT2|IGFBP4|IGF1|PDE8A|EGFR|GAREM1|MEF2C|ANKRD6|GATA4|MTURN|LPAR1|F2R|ROR2|CD36|GPR55|LRRK2|C5AR1|SH3RF1|DIXDC1|NELFE|DDT|XDH|DUSP22|LAMTOR3|ARL6IP5|TPD52L1|MAP3K13|PRKCE|MFHAS1|ROBO1|KIT|MAP4K1|AR|ACTA2|TRAF1|ARRB2|SLC30A10|RAPGEF2|NCF1|PPIA|MIF|LAMTOR1	NK	Fibrosis.stage
GOBP_POSITIVE_REGULATION_OF_MEMBRANE_PROTEIN_ECTODOMAIN_PROTEOLYSIS	0.00505024	0.0509453	0.407018	0.721866	1.70237	10	APOE|SNX9|SH3D19|ADAM9|NRDC	NK	Fibrosis.stage
GOBP_POSITIVE_REGULATION_OF_MUSCLE_CELL_DIFFERENTIATION	2.24962e-06	0.000290216	0.627257	0.677619	2.06334	32	SOD2|BCL2|NRG1|ATP11A|PROX1|LAMC1|HAMP|IGF1|MEF2C|CTH|NID1|MORF4L2|LAMA2|AKAP6|KIT|ENG|ARRB2	NK	Fibrosis.stage
GOBP_POSITIVE_REGULATION_OF_MUSCLE_TISSUE_DEVELOPMENT	0.0035306	0.0401995	0.431708	0.690837	1.7171	12	BCL2|PPARGC1A|MEF2C|MTM1|PRKAA1|ERBB3	NK	Fibrosis.stage
GOBP_POSITIVE_REGULATION_OF_NEURON_MIGRATION	0.00596416	0.0563627	0.407018	0.625564	1.65948	16	SHTN1|SEMA3A|RELN|SRGAP2C|RAPGEF2|NIPBL|SEMA6A	NK	Fibrosis.stage
GOBP_POSITIVE_REGULATION_OF_NUCLEOTIDE_METABOLIC_PROCESS	0.00212191	0.0289965	0.431708	0.598764	1.72009	24	INSR|ZBTB20|APP|PPARGC1A|IGF1|MLXIPL|HIF1A|PRKAA1|PID1|PINK1|PPARA|VCP	NK	Fibrosis.stage
GOBP_POSITIVE_REGULATION_OF_ORGANIC_ACID_TRANSPORT	0.00816425	0.0656432	0.38073	0.580174	1.61029	21	KMO|SLC7A5|ACSL1|ABCB11|RAB3GAP1|ITGB1|AGT|MIF|ADORA2A	NK	Fibrosis.stage
GOBP_POSITIVE_REGULATION_OF_ORGAN_GROWTH	0.0113615	0.0807178	0.38073	0.567565	1.5937	22	BASP1|ACACB|PROX1|RBPJ|HAMP|IGF1|MEF2C|YAP1|ZFPM2|AKAP6|YBX3	NK	Fibrosis.stage
GOBP_POSITIVE_REGULATION_OF_OSTEOBLAST_DIFFERENTIATION	0.0116456	0.0819122	0.38073	0.513321	1.56305	32	WWTR1|PRKD1|FERMT2|ACVR1|IGF1|MEF2C|YAP1|IL6R|IL6ST|CEBPB|BMPR2|BMPR1A|LRP5|SMAD1|DDR2	NK	Fibrosis.stage
GOBP_POSITIVE_REGULATION_OF_OSTEOCLAST_DIFFERENTIATION	0.00339963	0.0394318	0.431708	-0.584522	-1.97106	15	TMEM64|TRAF6|IL23R|KLF10|IFNG|PPP3CA|CCR1|SLC9B2|TYROBP|NOTCH2|NEDD9	NK	Fibrosis.stage
GOBP_POSITIVE_REGULATION_OF_PATHWAY_RESTRICTED_SMAD_PROTEIN_PHOSPHORYLATION	0.00806084	0.0651674	0.38073	0.612496	1.64101	17	RBPMS|PPARG|ACVR1|TWSG1|BMPR2|BMPR1A|ENG|DAB2	NK	Fibrosis.stage
GOBP_POSITIVE_REGULATION_OF_PROTEIN_SECRETION	0.00819881	0.0658326	0.38073	0.42245	1.46798	89	FGA|HLA-DRB1|FGG|FRMD4A|MYRIP|RAPGEF4|RBP4|EZR|FGB|ADAM9|TCF7L2|ABCG1|PPARG|NR1H4|GLUD1|IGF1|TLR2|GLUL|HIF1A|MYO18A|APBB3|KCNQ1OT1|PRKCE|ANG|EXOC1|PPIA|ADORA2A|SEC24A|UNC13B|MYH10|GOLPH3|SOX4|ABAT|PPARD|F2|STX4|MCU	NK	Fibrosis.stage
GOBP_POSITIVE_REGULATION_OF_RESPONSE_TO_WOUNDING	0.0132553	0.0882015	0.38073	0.494947	1.5421	39	CLDN1|VTN|PLG|OCLN|FERMT2|F2R|CD36|CXCR4|ANXA1|STK24|ITGB1|PRKCE|F12|APOH|EMILIN2|CPB2|DDR2|HRG	NK	Fibrosis.stage
GOBP_POSITIVE_REGULATION_OF_SMALL_MOLECULE_METABOLIC_PROCESS	0.00018353	0.00642034	0.518848	0.49909	1.71433	80	APOE|INSR|NNMT|CES1|SORBS1|ZBTB20|APP|PPARGC1A|APOA1|APOC2|FOXO1|ABCG1|NR1H4|IRS1|IGF1|MLXIPL|RGN|ARPP19|HIF1A|NR1H3|PRKAA1|PID1|FABP1|PINK1|ANXA1|PPARA|PRKCE|VCP|DAB2|EPM2AIP1|RDH10	NK	Fibrosis.stage
GOBP_POSITIVE_REGULATION_OF_SMOOTH_MUSCLE_CELL_APOPTOTIC_PROCESS	0.0082314	0.0659173	0.38073	0.705222	1.66312	10	SOD2|ATF4|PDCD4|PPARG	NK	Fibrosis.stage
GOBP_POSITIVE_REGULATION_OF_SMOOTH_MUSCLE_CELL_MIGRATION	0.00681265	0.0601749	0.407018	0.592182	1.62884	20	DOCK5|VTN|DOCK4|BCL2|NRP1|IGF1|LPAR1	NK	Fibrosis.stage
GOBP_POSITIVE_REGULATION_OF_STEROL_TRANSPORT	0.00040327	0.0110153	0.498493	0.619473	1.82774	28	APOE|CES1|APOA1|ABCA1|ABCG1|PPARG|CYP8B1|ANXA2|NR1H3|SCP2|LRP1|ABCA8|LIPG|NFKBIA|RXRA|EEPD1	NK	Fibrosis.stage
GOBP_POSITIVE_REGULATION_OF_STRESS_FIBER_ASSEMBLY	0.0123116	0.0845828	0.38073	0.502424	1.55315	36	TPM1|NRP1|APOA1|RAC1|LIMCH1|FERMT2|CARMIL1|LPAR1|SMAD3|ARHGEF10L|S100A10|SDC4|CDC42|PPM1F	NK	Fibrosis.stage
GOBP_POSITIVE_REGULATION_OF_STRIATED_MUSCLE_CELL_DIFFERENTIATION	5.18017e-05	0.00262608	0.557332	0.731824	1.96071	17	BCL2|NRG1|ATP11A|PROX1|HAMP|IGF1|MEF2C|MORF4L2|AKAP6|ARRB2	NK	Fibrosis.stage
GOBP_POSITIVE_REGULATION_OF_SUBSTRATE_ADHESION_DEPENDENT_CELL_SPREADING	5.24703e-06	0.000581255	0.610527	0.659259	2.0157	33	FGA|DOCK5|DOCK1|FGG|NRP1|APOA1|FGB|RAC1|FERMT2|PREX1|CARMIL1|ARHGEF7|P4HB|S100A10|DNM2|DAB2|CDC42|TRIOBP	NK	Fibrosis.stage
GOBP_POSITIVE_REGULATION_OF_SUPRAMOLECULAR_FIBER_ORGANIZATION	0.00195624	0.0279289	0.431708	0.431497	1.52366	110	APOE|TPM1|SNX9|APP|NRP1|APOA1|RAC1|OCLN|CLU|FMN1|LIMCH1|PROX1|FERMT2|MET|CDKN1B|NCKAP1|CARMIL1|LPAR1|CYFIP1|PDE4DIP|SMAD3|ARHGEF10L|DSTN|SEMA5A|WASF2|ID1|AKAP9|PRKCE|S100A10|WHAMM	NK	Fibrosis.stage
GOBP_POSITIVE_REGULATION_OF_SYNAPTIC_TRANSMISSION_GLUTAMATERGIC	0.0138741	0.0910643	0.38073	0.638791	1.58774	12	KMO|NRXN1|RELN|GLUL|ROR2|RAB3GAP1|ADORA2A|PTK2B|TSHZ3	NK	Fibrosis.stage
GOBP_POSITIVE_REGULATION_OF_TRANSMEMBRANE_TRANSPORT	0.00683285	0.0601975	0.407018	0.413463	1.46081	111	INSR|CNKSR3|IFNGR2|SORBS1|KCNQ1|OCLN|NOS1AP|TRPC1|ANK3|SLC7A5|RELN|ACSL1|C3|IRS1|IGF1|VMP1|RGN|ARPP19|CACNB2|F2R|BAK1|AKAP6|TCAF1|PINK1|AKAP9|ITGB1|CLTCL1|PRKCI|CEMIP|CREBL2|GSTM2|AZIN1|AGT|DNM2|CAPN3|ALG10B|PDPK1|ATP1B3|CHP1	NK	Fibrosis.stage
GOBP_POSITIVE_REGULATION_OF_TYPE_II_INTERFERON_PRODUCTION	0.0146806	0.0942348	0.38073	-0.319693	-1.42896	45	IL27RA|IRF8|CD160|CD244|SASH3|TXK|JAK2|IL12RB2|IL23R|RIPK2|TYK2|KLRK1|IL18	NK	Fibrosis.stage
GOBP_POSITIVE_REGULATION_OF_VASCULAR_ENDOTHELIAL_GROWTH_FACTOR_PRODUCTION	0.00472939	0.0486103	0.407018	0.674823	1.70584	13	ATF4|EIF2AK3|C3|C5|GATA4|HIF1A|C5AR1|IL6ST	NK	Fibrosis.stage
GOBP_POSITIVE_REGULATION_OF_WOUND_HEALING	0.0107956	0.0783319	0.38073	0.509511	1.57068	35	CLDN1|VTN|PLG|OCLN|FERMT2|F2R|CD36|CXCR4|ANXA1|ITGB1|PRKCE|F12|APOH|EMILIN2|CPB2|DDR2|HRG|F2|MYLK	NK	Fibrosis.stage
GOBP_POSTSYNAPTIC_MEMBRANE_ORGANIZATION	0.00235257	0.030998	0.431708	0.676324	1.74277	14	APOE|GPHN|NRXN1|CDH2|RELN|NLGN4Y	NK	Fibrosis.stage
GOBP_POTASSIUM_ION_TRANSPORT	0.00801193	0.0651187	0.38073	0.441977	1.50252	71	KCNQ1|ATF4|NEDD4|NOS1AP|KCNK6|ANK3|SLC9A8|KCNT2|KCNQ3|CDKN1B|OXSR1|SLC12A7|AKAP6|NEDD4L|KCNJ14|SLC9A6|VAMP2|SLC24A3|KCND3|AKAP9|ITGB1|DPP10|ATP1A1|KCNMA1|DNM2|ALG10B|ATP1B3|CHP1|DPP6|SUMO1|SLC12A4	NK	Fibrosis.stage
GOBP_PROTEIN_ACTIVATION_CASCADE	0.000386831	0.0108639	0.498493	0.79795	1.8818	10	FGA|FGG|RASAL2|FGB|KLKB1|F8|F12|F13B|APOH	NK	Fibrosis.stage
GOBP_PROTEIN_CONTAINING_COMPLEX_REMODELING	0.000106122	0.00442771	0.538434	0.695913	1.91416	20	APOA2|APOE|APOB|APOA1|APOC3|APOC1|APOC2|ABCG1|NR1H4|MTTP|SCARB1|AGTR1|AGT|LIPG	NK	Fibrosis.stage
GOBP_PROTEIN_LIPID_COMPLEX_ASSEMBLY	7.10472e-06	0.000713532	0.610527	0.726368	2.03962	22	APOA2|APOE|SNX9|APOB|APOA1|APOC3|APOC1|ABCA1|MTTP|MFSD2A	NK	Fibrosis.stage
GOBP_PROTEIN_LIPID_COMPLEX_SUBUNIT_ORGANIZATION	5.24703e-06	0.000581255	0.610527	0.65946	2.01631	33	APOA2|APOE|SNX9|APOB|APOA1|APOC3|APOC1|APOC2|ABCA1|ABCG1|NR1H4|MTTP|MFSD2A|SCARB1|AGTR1|AGT|LIPG	NK	Fibrosis.stage
GOBP_PROTEIN_POLYMERIZATION	0.0077358	0.063999	0.407018	0.369688	1.3464	181	FGA|CAMSAP2|SNX9|VTN|FGG|COBL|GAS7|FGB|RAC1|OCLN|FGF13|VILL|INF2|SPTBN1|FMN1|TBCD|MET|PREX1|SVIL|CDKN1B|TWF1|EPS8|TMOD2|NCKAP1|SPTAN1|CARMIL1|CYFIP1|PDE4DIP|TUBGCP2|CAPZB|PINK1|ARHGEF7|AKAP9|PRKCE|ANG|PRKN|GOLGA2|ADD1|RANBP9|SLAIN1|TUBA1A|ARHGAP6|CHMP4B|TMOD1|FLII|MAP2|TRIOBP|HSPA1A|NEDD1|BBS4|HIP1R|CHMP3|TUBG2|MYADM|PTK2B|BAIAP2|CEP192|DIAPH2|EVL	NK	Fibrosis.stage
GOBP_PROTEIN_PROCESSING	0.0050254	0.0509453	0.407018	0.39369	1.41656	147	ADAM19|FGA|MYH9|PGK1|FGG|LDLRAD3|F9|FGB|FAM111A|CTSL|PCSK5|CPM|CAPN2|CAST|CPN1|IMMP2L|DPP4|C1R|ANXA2|KLKB1|ECE1|VSIR|BCHE|LRRK2|BAK1|CASP9|DHCR24|HTRA2|METAP2|SPCS2|CPA3|MASP1|MBTPS1|P4HB|S100A10|CARD8|LONP2|F12|F11|LGMN|SRGN|APOH|CASP6	NK	Fibrosis.stage
GOBP_PURINE_CONTAINING_COMPOUND_METABOLIC_PROCESS	0.00770485	0.0638563	0.407018	0.339468	1.27689	383	PDE7B|INSR|PDE4B|NNMT|KYNU|GDA|ZBTB20|PAPSS2|PGK1|TDO2|H6PD|PC|APP|ACOT12|MAGI3|PDE9A|PPARGC1A|HINT1|FMO5|KMO|ACMSD|HAAO|TJP2|BAAT|TTR|ALDH1L1|IMPDH1|COASY|ACACB|GAPDH|ADK|ACSL1|ABCC6|SHMT1|ALDOB|AFMID|NDUFA1|ATP5F1D|SLC2A9|IGF1|PDE8A|ENPP1|ELOVL1|MLXIPL|DLG2|CARMIL1|GMPR2|ACAT1|TECR|HIF1A|ADCY3|PDK1|ADA2|NUDT19|LRRK2|ACSM2A|NDUFB10|PRKAA1|PFKFB1|PID1|HMGCS2|NDUFS5|FBP1|RBKS|ATP5IF1|PDK4|STAT3|ATP5ME|MMUT|PDE4D|MTHFD2L|MACROD2|PINK1|XDH|AK4|ACSM2B|IER3|PRPS1|ATP5F1B|PPARA|GCKR|ATP5PD|NDUFS2|CROT|VCP|ACSM5|ACSS2|ATP5MF|NDUFB7|PGM1|NDUFA6|NDUFA12|SUCLG2|NDUFB6|SLC27A2|LDHA|DERA|NME3|NDUFA10|CLPX|SLC25A13|HSPA1A|PGD|ADCY1|PDK2|ACSM3|TIGAR	NK	Fibrosis.stage
GOBP_PYRIDINE_CONTAINING_COMPOUND_BIOSYNTHETIC_PROCESS	4.31898e-05	0.00241459	0.557332	0.787387	1.99039	13	NNMT|KYNU|KMO|ACMSD|HAAO|AFMID	NK	Fibrosis.stage
GOBP_PYRIDINE_NUCLEOTIDE_BIOSYNTHETIC_PROCESS	2.22815e-05	0.00149565	0.57561	0.834967	2.03424	11	NNMT|KYNU|KMO|ACMSD|HAAO|AFMID	NK	Fibrosis.stage
GOBP_RAC_PROTEIN_SIGNAL_TRANSDUCTION	0.00234375	0.030998	0.431708	0.551023	1.68477	33	DOCK5|PIK3CB|RAC1|ELMO1|GABARAP|EPS8|NCKAP1|CYFIP1|HACE1|WASF2|TIAM1|STMN3|DNM2|ARHGAP24	NK	Fibrosis.stage
GOBP_RAS_PROTEIN_SIGNAL_TRANSDUCTION	0.00070276	0.0146913	0.477271	0.385647	1.42669	234	APOE|RAPGEF5|SHTN1|DOCK5|PSD3|PIK3CB|NRP1|DLC1|RASGEF1B|BCL6|RAPGEF4|APOA1|RGL1|P2RY10|APOC3|RAC1|MAP4K4|ELMO1|GRAP2|ABCA1|AKAP13|ARHGAP29|MET|RASGRP3|STARD13|GABARAP|RALGPS2|IGF1|NTN1|EPS8|GDI1|NCKAP1|SQSTM1|CCDC125|LPAR1|F2R|COL3A1|CYFIP1|GPR55|HACE1|IQSEC1|RASA3|DHCR24|ARHGAP35|FBP1|ARHGAP5|P2RY8|WASF2|RASGRF2|ARHGEF12|ARHGEF11|TIAM1|ITGB1|ROBO1|SPRY1|STMN3|ARHGAP42|AGTR1|RAPGEF2|DNM2|DENND1A|ARHGAP6|CDC42|ARHGAP24|RAB30|GPSM2|RASGEF1A|KPNB1|DENND4C|EPS8L2|ARHGDIA|LPAR2|CYTH3|RAPGEF1|ABL2|RAB21	NK	Fibrosis.stage
GOBP_REACTIVE_NITROGEN_SPECIES_METABOLIC_PROCESS	0.0127413	0.0867104	0.38073	0.472248	1.52275	46	INSR|SOD2|CPS1|RAC1|NOS1AP|ASL|CLU|DDAH1|TLR2|RGN|ASS1|CD36|SMAD3|SELENOS|KLF2|AGT|DNM2|SLC7A6	NK	Fibrosis.stage
GOBP_RECEPTOR_CLUSTERING	0.00039464	0.0109802	0.498493	0.635214	1.8248	24	APOE|ITGB7|GPHN|NRXN1|MAGI2|CDH2|RELN	NK	Fibrosis.stage
GOBP_RECEPTOR_MEDIATED_ENDOCYTOSIS	0.00110635	0.0191276	0.45506	0.407776	1.47679	158	APOE|INSR|SNX9|VTN|PIK3CB|APP|LDLRAD3|NEDD4|ASGR1|EZR|APOC3|APOC1|RAC1|MAGI2|CTSL|APOC2|RAB31|ITSN1|TF|CLU|MRC1|C3|LRP6|DPP4|GRK3|EPS15|ANXA2|CALCRL|LPAR1|CD36|FNBP1L|SCARB2|NUMB|LRP1|MKLN1|ITGB1|TPCN2|RAB5A|CLTCL1|CEACAM1|ARRB2|FCHO1|DNM2|DAB2|UNC119|IGF2R|STAB2|CD14|AP2M1|SDC1|CLTB|MSR1|HIP1R|SMAP1|PICALM|RAB21|TFR2|BICD1	NK	Fibrosis.stage
GOBP_REGULATED_EXOCYTOSIS	0.00374306	0.0420093	0.431708	-0.279815	-1.49143	111	STX11|NOTCH1|SYK|ITGAM|STXBP5|CD300A|VAMP7|REST|PTGDR|CCL3|CTBP2|PRKCB|RAB27A|PLEK|TMED10|LYN|C12orf4|NKG7|CBL|CLNK|RAB10|P2RX7|FBXO45|FBXL20|PIP5K1C|FGR|KLRC2|RAB11FIP1|MICAL1|NCKAP1L|RAP1B|RAC2|SNX6	NK	Fibrosis.stage
GOBP_REGULATION_OF_ACTIN_FILAMENT_BASED_MOVEMENT	0.00736852	0.0628795	0.407018	0.636685	1.66277	15	PDE4B|FGF13|DSP|GATA4|PDE4D|AKAP9|ACTA2|PKP2|SUMO1	NK	Fibrosis.stage
GOBP_REGULATION_OF_ACTIN_FILAMENT_BASED_PROCESS	0.00291309	0.0357071	0.431708	0.370816	1.3697	226	PDE4B|TPM1|SNX9|TJP1|MYH9|NRP1|DLC1|APOA1|EZR|RAC1|FGF13|VILL|SPTBN1|FMN1|LIMCH1|PROX1|CGNL1|FERMT2|AKAP13|MET|DSP|TAOK1|ANKRD23|SVIL|TWF1|EPS8|TMOD2|RNH1|GATA4|NCKAP1|SPTAN1|CARMIL1|LPAR1|CYFIP1|JAM3|SMAD3|ARHGAP35|WASHC4|ARHGEF10L|S1PR1|DSTN|CAPZB|LRP1|DIXDC1|SEMA5A|WASF2|PDE4D|ID1|C9orf72|AKAP9|PRKCE|S100A10|WHAMM|PRKN|ACTA2|SDC4|ADD1|FRMD6|ARHGAP6|CDC42|TMOD1|FLII|TRIOBP|PKP2|PPM1F|SUMO1|CNN2|ARHGDIA|HRG|BBS4|HIP1R|NEB|ABL2	NK	Fibrosis.stage
GOBP_REGULATION_OF_ACTIVIN_RECEPTOR_SIGNALING_PATHWAY	0.00642987	0.0584468	0.407018	0.641393	1.67506	15	SKI|ACVR1B|MAGI2|SMAD7|ACVR1	NK	Fibrosis.stage
GOBP_REGULATION_OF_ACTOMYOSIN_STRUCTURE_ORGANIZATION	0.00821413	0.0658672	0.38073	0.44326	1.50288	69	TPM1|TJP1|NRP1|DLC1|APOA1|RAC1|LIMCH1|PROX1|CGNL1|FERMT2|AKAP13|MET|ANKRD23|CARMIL1|LPAR1|SMAD3|ARHGEF10L|S1PR1|WASF2|S100A10|SDC4|ARHGAP6|CDC42|PPM1F	NK	Fibrosis.stage
GOBP_REGULATION_OF_ACUTE_INFLAMMATORY_RESPONSE	0.00018117	0.00642034	0.518848	0.705802	1.89099	17	CREB3L3|C3|OSMR|KLKB1|APCS|SELENOS|IL6ST|F12	NK	Fibrosis.stage
GOBP_REGULATION_OF_ALCOHOL_BIOSYNTHETIC_PROCESS	0.0139314	0.0910963	0.38073	0.531924	1.5348	25	APOE|APOB|H6PD|SOD1|ABCG1|DKK3|PRKAA1|SEC14L2|MBTPS1	NK	Fibrosis.stage
GOBP_REGULATION_OF_AMINO_ACID_TRANSMEMBRANE_TRANSPORT	0.00621146	0.0572098	0.407018	0.715967	1.68846	10	ARG1|SLC7A5|SLC43A1|ARL6IP5|ITGB1|AGT	NK	Fibrosis.stage
GOBP_REGULATION_OF_AMINO_ACID_TRANSPORT	0.0122524	0.0844397	0.38073	0.592901	1.60056	18	ARG1|KMO|SLC7A5|SLC43A1|RAB3GAP1|ARL6IP5|ITGB1|AGT|ADORA2A	NK	Fibrosis.stage
GOBP_REGULATION_OF_ANATOMICAL_STRUCTURE_MORPHOGENESIS	6.71202e-05	0.00323919	0.538434	0.365976	1.38441	449	PDE3B|CD44|LGR4|SHTN1|TPM1|PARVA|NTN4|SH3D19|TJP1|SASH1|MYH9|PGK1|PIK3CB|GAB1|NRP1|PRICKLE1|AKT3|GPC6|DLC1|DCN|SEMA3A|EPB41L3|BCL6|NEDD4|ITGA5|FMNL2|EZR|RAC1|MAGI2|PLXNB1|FGF13|COL4A2|CDH2|JHY|PDLIM5|INF2|PRKD1|SDC2|PKHD1|NKD1|EPN2|FERMT2|RELN|DDAH1|PAFAH1B1|PPARG|FN1|C3|FGD6|HSPB1|NGEF|C5|ADAMTS9|NTN1|SS18L1|FGD4|EPS8|EPN1|MEF2C|FAM171A1|ANKRD6|ZNRF3|GDI1|RNH1|GATA4|GLUL|SHROOM3|LPAR1|HIF1A|LRG1|ROR2|CYFIP1|CUX2|ANGPTL3|BRWD1|LRRK2|TNFAIP3|C5AR1|NEDD4L|PID1|HEXB|PALMD|ARHGAP35|CST3|HNF4A|CAPZB|STAT3|DIXDC1|EEF2K|MYO10|RECK|SEMA5A|MKLN1|NRDC|ID1|BNIP3|MFSD2A|PINK1|CXCR4|ANXA1|GAS2|ARHGEF7|TIAM1|ITGB1|MAP3K13|SMURF1|ROBO1|PRICKLE2|SPRY1|KIT|KLF2|ROBO2|AR|BMPR2|BMPR1A|PRKN|ENG|CEACAM1|AGT|RAPGEF2|SKIL|APOH|DAB2|ARHGAP15|EMILIN2|CDC42|AGO4|PDPK1|SRF|HECW2|SMAD1|CHN1|MAP2|TRPV2|HYAL1|CUX1|PAK4|ATF2|SEMA6A|SYT17|ALOX5|HRG|ZMYM6|NINJ1|SPRED1|KIF13B|RAB21|SEMA4C|MYH10|MAP2K1|CUL7|SLC23A2|PTPRM|GADD45A|SEMA4F|PTK2B|MYO9A|UBE3A|BAIAP2|LIMD1|TGIF2|F2|ABI2|FOXP1|AGO2|ESR1	NK	Fibrosis.stage
GOBP_REGULATION_OF_ANATOMICAL_STRUCTURE_SIZE	0.00231471	0.0308387	0.431708	0.367544	1.36521	261	APOE|FGA|SOD2|SHTN1|DOCK5|SNX9|ITGA1|FGG|DOCK4|NRP1|CPS1|AKT3|SEMA3A|IL7R|SOD1|EZR|FGB|RAC1|FGF13|VILL|SPTBN1|FMN1|PRKG1|CRP|PAFAH1B1|FN1|SVIL|SLC8A1|TWF1|VAV2|NTN1|EPS8|PEX11B|TMOD2|GDI1|NCKAP1|SPTAN1|CARMIL1|F2R|ECE1|SLC12A7|CYFIP1|LRRK2|WDTC1|ARHGAP35|ARHGAP5|DSTN|CAPZB|BLOC1S1|SEMA5A|BBS2|MAP3K13|SMURF1|RAB5A|PRKCE|LAMTOR5|KLF2|BORCS5|BMPR2|TMEM123|DEPTOR|KCNMA1|ARHGAP42|KNG1|AGTR1|AGT|ADD1|DNM2|EXT1|SRF|ADORA2A|TMOD1|FLII|AP2M1|MAP2|TRIOBP|TRPV2|SLC12A4|SEMA6A|BBS4|HIP1R|NEB|CHMP3|PICALM|RAB21|SEMA4C|GCLM|SEMA4F|MYADM|PTK2B|BAIAP2|PPARD	NK	Fibrosis.stage
GOBP_REGULATION_OF_ANIMAL_ORGAN_MORPHOGENESIS	0.000263165	0.00807279	0.498493	0.552721	1.78224	46	LGR4|NTN4|PRICKLE1|GPC6|RAC1|MAGI2|JHY|PKHD1|NKD1|ANKRD6|ZNRF3|ROR2|TIAM1|SMURF1|ROBO1|PRICKLE2|SPRY1|ROBO2|AR|BMPR1A|AGT|DAB2|CDC42	NK	Fibrosis.stage
GOBP_REGULATION_OF_ATP_METABOLIC_PROCESS	0.00541577	0.0528799	0.407018	0.491635	1.60244	50	INSR|ZBTB20|APP|PPARGC1A|IGF1|MLXIPL|HIF1A|PRKAA1|PID1|FBP1|ATP5IF1|STAT3|PINK1|AK4|IER3|PPARA|VCP	NK	Fibrosis.stage
GOBP_REGULATION_OF_BEHAVIOR	0.00117641	0.0198233	0.45506	0.612716	1.76017	24	APOE|LEPR|GPR171|NPAS2|RELN|MEF2C|STAT3|ZFHX3|PER3|MC1R|ADORA2A	NK	Fibrosis.stage
GOBP_REGULATION_OF_BLOOD_CIRCULATION	0.000500338	0.0123679	0.477271	0.460309	1.60812	93	PDE4B|FGA|TPM1|DOCK5|KCNQ1|FGG|DOCK4|FGB|NOS1AP|FGF13|TRPC1|EPAS1|SMAD7|SLC1A1|DSP|THRB|SLC8A1|CXADR|GATA4|CACNB2|F2R|ECE1|PDE4D|KCND3|AKAP9|ATP1A1|BMPR2|GSTM2|ARHGAP42|AGTR1|AGT	NK	Fibrosis.stage
GOBP_REGULATION_OF_BLOOD_PRESSURE	0.000213674	0.00710111	0.518848	0.502424	1.70526	70	SOD2|TPM1|KCNQ1|SOD1|PCSK5|KCNK6|DDAH1|PPARG|SGK1|F2R|ECE1|SMAD3|ADH5|CPA3|PDE4D|IER3|PPARA|ATP1A1|AR|ID2|BMPR2|ACTA2|ARHGAP42|AGTR1|AGT|LRP5|NDST2|EXT1|SLC4A5|EMILIN2|ACSM3|BBS4|ENPEP|RPS6KA2|WNK1	NK	Fibrosis.stage
GOBP_REGULATION_OF_BODY_FLUID_LEVELS	0.00340232	0.0394318	0.431708	0.386983	1.40947	180	APOE|SAA1|FGA|FGL1|TFPI|CD59|VTN|PAPSS2|MYH9|PIK3CB|FGG|PRICKLE1|SERPING1|F9|FGB|PRKCQ|PLG|PRKG1|LMAN1|PROS1|DGKH|HSPB1|VAV2|F5|ANXA2|SERPIND1|KLKB1|F2R|PABPC4|COL3A1|HIF1A|HPS5|CD36|ZBTB7B|NR1H3|C4BPB|HNF4A|F8|PTPN6|VAMP2|CDO1|IL6ST|XDH|SERPINC1|PRKCE|F12|F13B|CEACAM1|F11|KNG1|AKAP11|EXT1|APOH|PPIA|SLC4A5|EMILIN2|SRF|ADORA2A|MERTK|CPB2	NK	Fibrosis.stage
GOBP_REGULATION_OF_B_CELL_ACTIVATION	0.00260331	0.0332047	0.431708	-0.303215	-1.55501	82	IKZF3|SYK|IL27RA|CD38|ATM|RC3H1|CD300A|BANK1|FCRL3|SASH3|TBC1D10C|MSH2|LYN|VAV3|EXOSC6|PAWR|XBP1|CARD11	NK	Fibrosis.stage
GOBP_REGULATION_OF_B_CELL_PROLIFERATION	0.0101583	0.0751136	0.38073	-0.357576	-1.58273	38	IKZF3|CD38|ATM|RC3H1|CD300A|FCRL3|SASH3|LYN|VAV3|PAWR|CARD11|PKN1|ADA|NCKAP1L|ATAD5	NK	Fibrosis.stage
GOBP_REGULATION_OF_B_CELL_RECEPTOR_SIGNALING_PATHWAY	0.0123156	0.0845828	0.38073	-0.521171	-1.75744	15	CD300A|FCRL3|PRKCH|PRKCB|LYN	NK	Fibrosis.stage
GOBP_REGULATION_OF_CARBOHYDRATE_METABOLIC_PROCESS	0.0136631	0.0904422	0.38073	0.393731	1.39694	117	INSR|NNMT|SORBS1|LEPR|ZBTB20|APP|PPARGC1A|MST1|FOXO1|ACACB|IGFBP4|IRS1|IGF1|ENPP1|MLXIPL|RGN|ARPP19|HIF1A|PDK1|PRKAA1|PFKFB1|PPP1R3B|SCARB2|FBP1|RANBP2|PDK4|STAT3|SELENOS|USP7|IER3|PPARA|PRKCE|GCKR	NK	Fibrosis.stage
GOBP_REGULATION_OF_CELLULAR_CARBOHYDRATE_METABOLIC_PROCESS	0.0138182	0.0910643	0.38073	0.401662	1.41019	98	INSR|NNMT|SORBS1|LEPR|PPARGC1A|MST1|FOXO1|ACACB|IGFBP4|IRS1|IGF1|ENPP1|RGN|ARPP19|PDK1|PFKFB1|PPP1R3B|SCARB2|FBP1|RANBP2|PDK4|STAT3|SELENOS|USP7|IER3|PPARA|PRKCE|GCKR|PRKN|SESN2|EPM2AIP1	NK	Fibrosis.stage
GOBP_REGULATION_OF_CELLULAR_KETONE_METABOLIC_PROCESS	1.62063e-06	0.000234885	0.643552	0.549173	1.88499	77	INSIG2|CES1|H6PD|PPARGC1A|APOC3|ACMSD|APOC1|APOC2|ACACB|PROX1|INSIG1|NR1H4|ABCB11|DKK3|IRS1|MLXIPL|RGN|PDK1|EGR1|NR1H3|WDTC1|PDK4|PIBF1|FABP1|MFSD2A|ANXA1|SIRT5|PPARA|PRKCE|LONP2|FMO4|CEACAM1|DAB2|RDH10|BHMT|PDK2|KLHL25|AKR1C3|MTLN|PRKAG2|ERLIN2|PPARD	NK	Fibrosis.stage
GOBP_REGULATION_OF_CELL_ADHESION	0.000266582	0.00809489	0.498493	0.354898	1.34273	455	ADAM19|PLPP3|SAA1|FGA|FGL1|PDE3B|SPOCK2|CD44|TPM1|DOCK5|VNN1|HLA-DRB1|VTN|DOCK1|TJP1|ARG1|PTPRG|DUSP1|PIK3CB|FGG|BCL2|MAGI1|NRP1|PAG1|DLC1|BCL6|APOA1|IL7R|ITGA5|FGB|ADAM9|PCK1|RAC1|PRKCQ|PLG|MAP4K4|TGM2|PLXNB1|CHRD|AFDN|MIA3|RIN2|SMAD7|ANK3|SELENOK|FMN1|LIMCH1|PRKG1|TBCD|RARA|PKHD1|RHOH|SLAMF1|FERMT2|LAMC1|GCNT2|NKAP|LAMA4|FN1|PREX1|DPP4|IGF1|FOXO3|ICOS|NID1|CARMIL1|EPB41L4B|ASS1|LAMA2|CD36|VSIR|JAM3|ZBTB7B|SMARCD1|SMAD3|ONECUT1|GCNT1|STX3|TGFBI|TWSG1|S1PR1|CD6|IL4R|PTPN6|MYO10|HLA-DPA1|SEMA5A|RELA|CXCR4|IL6ST|CEBPB|DUSP22|PLEKHA2|ZFHX3|BCL10|ANXA1|ARHGEF7|DOCK8|ATP5F1B|P4HB|HLA-DPB1|PPARA|PRKCE|S100A10|ADAM22|IGFBP2|CD5|NDFIP1|BRD7|TNFRSF18|CEACAM1|SDC4|KNG1|LEF1|FCHO1|DNM2|SOX13|ZDHHC2|DAB2|JAG2|PPP1CB|PKP4|EMILIN2|ARHGAP6|CDC42|DHPS|SRF|ADORA2A|GLMN|TRIOBP|PKP2|HYAL1|PPM1F|HLA-DMA	NK	Fibrosis.stage
GOBP_REGULATION_OF_CELL_GROWTH	0.00316968	0.0379246	0.431708	0.368007	1.36315	242	APOE|SHTN1|BCL2|NRP1|SEMA3A|BCL6|ESR2|ACVR1B|PRKCQ|FGF13|SMAD7|PAFAH1B1|HAMP|TEAD1|FN1|EAF2|IGFBP4|CDKN1B|IGF1|NTN1|IGFBP1|EGFR|ENPP1|GDI1|SGK1|YAP1|NRG3|CYFIP1|DCBLD2|SMAD3|AKAP6|NEDD4L|PRDM11|JADE2|FBP1|IGFBP7|ADNP2|HNF4A|TSPYL2|SEMA5A|ARHGEF11|MFSD2A|CXCR4|LTBP4|SGK3|SGK2|MAP3K13|SMURF1|PPARA|CHPT1|MEAF6|CDK11A|BMPR2|PRKN|CTDP1|CEACAM1|ING4|AGTR1|DCUN1D5|AGT|DNM2|SESN2|ST7L|LAMTOR1|DAB2|CDC42|SRF|RPS6KA3|HDGFL2|MAP2|TRPV2|HYAL1|HSPA1A|SERTAD2|PAK4|EXOSC9|SEMA6A|SYT17|HRG|CCDC85B|RAB21|BRAT1|SEMA4C|SLC23A2|IGFBP3|SEMA4F|PTK2B|CGRRF1|PPARD|DDX3X|F2|FOXP1	NK	Fibrosis.stage
GOBP_REGULATION_OF_CELL_MORPHOGENESIS	0.0035013	0.040106	0.431708	0.396555	1.43446	157	CD44|TPM1|PARVA|SH3D19|MYH9|DLC1|EPB41L3|FMNL2|EZR|RAC1|PLXNB1|FERMT2|RELN|PAFAH1B1|FN1|FGD6|SS18L1|FGD4|EPS8|FAM171A1|SHROOM3|LPAR1|CYFIP1|CUX2|BRWD1|NEDD4L|HEXB|PALMD|ARHGAP35|CAPZB|EEF2K|MYO10|MKLN1|MFSD2A|CXCR4|ANXA1|GAS2|ARHGEF7|MAP3K13|SMURF1|KIT|PRKN	NK	Fibrosis.stage
GOBP_REGULATION_OF_CELL_SHAPE	0.00104829	0.0185179	0.45506	0.458606	1.59362	89	TPM1|PARVA|MYH9|DLC1|EPB41L3|FMNL2|EZR|RAC1|PLXNB1|FERMT2|FN1|FGD6|FGD4|EPS8|FAM171A1|SHROOM3|LPAR1|CYFIP1|BRWD1|HEXB|PALMD|ARHGAP35|MYO10|MKLN1|ANXA1|GAS2	NK	Fibrosis.stage
GOBP_REGULATION_OF_CELL_SUBSTRATE_ADHESION	0.00261315	0.0332593	0.431708	0.412401	1.47331	127	FGA|SPOCK2|DOCK5|VTN|DOCK1|PIK3CB|FGG|BCL2|NRP1|DLC1|BCL6|APOA1|ITGA5|FGB|RAC1|PLG|MAP4K4|RIN2|FMN1|LIMCH1|TBCD|PKHD1|FERMT2|GCNT2|FN1|PREX1|NID1|CARMIL1|CD36|SMAD3|ONECUT1|DUSP22|PLEKHA2|ARHGEF7|P4HB|PRKCE|S100A10|SDC4|DNM2|DAB2|ARHGAP6|CDC42|TRIOBP|PKP2|PPM1F	NK	Fibrosis.stage
GOBP_REGULATION_OF_CHOLESTEROL_BIOSYNTHETIC_PROCESS	0.000826627	0.0160029	0.477271	0.694523	1.81382	15	APOE|APOB|SOD1|ABCG1|PRKAA1|SEC14L2|MBTPS1	NK	Fibrosis.stage
GOBP_REGULATION_OF_CHOLESTEROL_EFFLUX	0.00587191	0.0555787	0.407018	0.56182	1.62106	25	APOE|CES1|APOA1|ABCA1|ABCG1|PPARG|NR1H3|LRP1|ABCA8|LAMTOR1|NFKBIA|RXRA|EEPD1	NK	Fibrosis.stage
GOBP_REGULATION_OF_CHOLESTEROL_METABOLIC_PROCESS	0.000961943	0.017522	0.477271	0.607281	1.78167	27	APOE|CES1|APOB|APOA1|FMO5|SOD1|ABCG1|NR1H4|PRKAA1|SEC14L2|MBTPS1	NK	Fibrosis.stage
GOBP_REGULATION_OF_COAGULATION	0.000272977	0.00824722	0.498493	0.574856	1.82356	42	APOE|FGA|TFPI|VTN|FGG|SERPING1|FGB|PLG|PRKG1|PROS1|ANXA2|KLKB1|F2R|CD36|SERPINC1|F12|CEACAM1|F11|KNG1|APOH|EMILIN2|CPB2|ANXA5|HRG	NK	Fibrosis.stage
GOBP_REGULATION_OF_COMPLEMENT_ACTIVATION	7.81069e-05	0.00357576	0.538434	0.810016	1.97345	11	A2M|CD59|SERPING1|C4BPA|CFH|C3|C4BPB	NK	Fibrosis.stage
GOBP_REGULATION_OF_DENDRITIC_SPINE_DEVELOPMENT	0.0158958	0.099361	0.352488	0.495704	1.52812	35	APOE|RELN|PAFAH1B1|NGEF|MEF2C|LPAR1|ASAP1|CUX2|SRGAP2C|EEF2K|SDK1	NK	Fibrosis.stage
GOBP_REGULATION_OF_DEVELOPMENTAL_GROWTH	0.000741735	0.0151019	0.477271	0.409355	1.48664	168	APOE|INSR|SHTN1|APP|BCL2|NRP1|SEMA3A|FTO|BASP1|RBP4|SOD1|EZR|GHR|FGF13|WWC1|SMAD7|NKD1|CHD7|ACACB|PROX1|RBPJ|PAFAH1B1|HAMP|FN1|CXADR|CDKN1B|IGF1|NTN1|MEF2C|GDI1|YAP1|CYFIP1|ZFPM2|MTM1|AKAP6|NEDD4L|YBX3|HTRA2|STAT3|SEMA5A|MFSD2A|CXCR4|BBS2|GAMT|MAP3K13|SMURF1|PPARA|AR|BMPR2|BMPR1A|PRKN|CTDP1|LGMN|DNM2|CAPN3|SRF|MAP2|NIPBL|TRPV2|FLVCR1|ATRN|SEMA6A|SYT17	NK	Fibrosis.stage
GOBP_REGULATION_OF_DIGESTIVE_SYSTEM_PROCESS	0.0060073	0.0564087	0.407018	0.605099	1.65828	19	APOA2|KCNQ1|APOA1|ABCG8|HAMP|CYP8B1|SGK1|NR1H3|SLC22A5|HIP1R|WNK1|SPINK1|TYMP	NK	Fibrosis.stage
GOBP_REGULATION_OF_ENDOTHELIAL_CELL_MIGRATION	0.00635055	0.0581761	0.407018	0.422096	1.48043	97	APOE|PLPP3|SASH1|PIK3CB|NRP1|AKT3|DCN|RAC1|RIN2|PRKD1|PROX1|PPARG|MET|STARD13|HSPB1|ADAMTS9|MEF2C|GLUL|HIF1A|ZNF580|SEMA5A|ANXA1|ATP5F1B|BMPR2|CEACAM1|SCARB1|LGMN|AGT|APOH|PDPK1|MAP2K3|HRG|MAP3K3|SPRED1|PTPRM|GADD45A|PTK2B|BCAS3	NK	Fibrosis.stage
GOBP_REGULATION_OF_EPITHELIAL_CELL_MIGRATION	0.00272594	0.0342576	0.431708	0.404175	1.4485	134	APOE|PLPP3|DOCK5|DOCK1|SASH1|PTPRG|PIK3CB|NRP1|AKT3|DCN|ARSB|ADAM9|RAC1|MAP4K4|RIN2|PRKD1|MCC|PROX1|PPARG|MET|STARD13|HSPB1|ADAMTS9|MEF2C|GLUL|EPB41L4B|HIF1A|IQSEC1|ZNF580|SEMA5A|ANXA1|ATP5F1B|PRKCE|BMPR2|CEACAM1|SCARB1|LGMN|AGT|APOH|PDPK1|HYAL1|PPM1F|MAP2K3|HRG|MAP3K3|SPRED1|PTPRM|GADD45A|PTK2B|BCAS3|EVL|FOXP1|CORO1C|FBXW7	NK	Fibrosis.stage
GOBP_REGULATION_OF_ESTABLISHMENT_OF_PLANAR_POLARITY	0.000327725	0.00957858	0.498493	0.601035	1.78247	29	PRICKLE1|GPC6|RAC1|MAGI2|JHY|PKHD1|NKD1|ANKRD6|ZNRF3|ROR2|TIAM1|SMURF1|PRICKLE2|DAB2|CDC42	NK	Fibrosis.stage
GOBP_REGULATION_OF_FATTY_ACID_BIOSYNTHETIC_PROCESS	0.000397929	0.0110109	0.498493	0.619806	1.82872	28	INSIG2|APOC3|APOC1|APOC2|INSIG1|MLXIPL|RGN|NR1H3|WDTC1|PDK4|PIBF1|ANXA1|CEACAM1	NK	Fibrosis.stage
GOBP_REGULATION_OF_FATTY_ACID_METABOLIC_PROCESS	0.00018191	0.00642034	0.518848	0.542117	1.79132	55	INSIG2|PPARGC1A|APOC3|APOC1|APOC2|ACACB|INSIG1|ABCB11|IRS1|MLXIPL|RGN|PDK1|NR1H3|WDTC1|PDK4|PIBF1|FABP1|MFSD2A|ANXA1|PPARA|LONP2|FMO4|CEACAM1|PDK2|KLHL25|MTLN|PRKAG2|ERLIN2|PPARD	NK	Fibrosis.stage
GOBP_REGULATION_OF_FATTY_ACID_OXIDATION	0.0146795	0.0942348	0.38073	0.546999	1.59548	26	PPARGC1A|ACACB|ABCB11|IRS1|PDK4|FABP1|MFSD2A|PPARA|LONP2|FMO4|KLHL25|MTLN|PRKAG2|PPARD|AKT2|ACADVL|PLIN5|TYSND1	NK	Fibrosis.stage
GOBP_REGULATION_OF_GLUCOSE_IMPORT	0.00251266	0.0323242	0.431708	0.548396	1.67673	33	INSR|SORBS1|OCLN|IRS1|IGF1|ENPP1|ARPP19|GRB10|PID1|SELENOS|CLTCL1|PRKCI|CREBL2	NK	Fibrosis.stage
GOBP_REGULATION_OF_GLUCOSE_METABOLIC_PROCESS	0.00694893	0.0607481	0.407018	0.437989	1.49397	73	INSR|NNMT|SORBS1|LEPR|PPARGC1A|MST1|FOXO1|ACACB|IGFBP4|IRS1|IGF1|RGN|ARPP19|PDK1|PFKFB1|FBP1|RANBP2|PDK4|SELENOS|USP7|PPARA|GCKR|PRKN|SESN2|EPM2AIP1	NK	Fibrosis.stage
GOBP_REGULATION_OF_GLYCOLYTIC_PROCESS	0.0159501	0.0995968	0.352488	0.497204	1.52021	33	INSR|ZBTB20|APP|IGF1|MLXIPL|HIF1A|PRKAA1|FBP1|STAT3|IER3|PPARA|TIGAR|PRXL2C|NUPR1|PRKAG2	NK	Fibrosis.stage
GOBP_REGULATION_OF_GROWTH	0.000262025	0.00807279	0.498493	0.373697	1.40162	343	APOE|INSR|SHTN1|APP|BCL2|NRP1|SEMA3A|BCL6|FTO|ESR2|BASP1|RBP4|SOD1|EZR|MT2A|ACVR1B|PRKCQ|GHR|FGF13|WWC1|SMAD7|NKD1|CHD7|ACACB|PROX1|RBPJ|PAFAH1B1|SELENOP|HAMP|TEAD1|FN1|EAF2|IGFBP4|CXADR|CDKN1B|RFTN1|IGF1|NTN1|IGFBP1|EGFR|MEF2C|ENPP1|GDI1|SGK1|HIF1A|YAP1|NRG3|CYFIP1|DCBLD2|ZFPM2|SMAD3|MTM1|AKAP6|NEDD4L|PRDM11|JADE2|FBP1|IGFBP7|ADNP2|YBX3|HTRA2|HNF4A|MT1H|STAT3|TSPYL2|SEMA5A|ARHGEF11|MFSD2A|CXCR4|LTBP4|SGK3|BBS2|SGK2|GAMT|MAP3K13|SMURF1|PPARA|CHPT1|MT1E|MEAF6|CDK11A|AR|BMPR2|BMPR1A|PRKN|CTDP1|MT1F|CEACAM1|LGMN|ING4|MT1X|AGTR1|DCUN1D5|AGT|DNM2|SESN2|ST7L|LAMTOR1|DAB2|CAPN3|CDC42|SRF|RPS6KA3|HDGFL2|MAP2|NIPBL|TRPV2|HYAL1|PPM1F|HSPA1A|SERTAD2|FLVCR1|PAK4|EXOSC9|ATRN|SEMA6A|SYT17	NK	Fibrosis.stage
GOBP_REGULATION_OF_GTPASE_ACTIVITY	0.00481077	0.049362	0.407018	0.366852	1.35789	236	RAPGEF5|RGS1|SNX9|TBC1D9|RASAL2|RASGEF1B|BCL6|RAPGEF4|RGL1|SOD1|MAP4K4|TGM2|AGAP1|PLXNB1|TBC1D8|AFDN|RGS10|PRKG1|FERMT2|PAFAH1B1|ARHGAP29|MET|CCL14|RASGRP3|FGD6|RALGPS2|PREX1|NGEF|ARHGEF26|TBC1D2B|VAV2|FGD4|TBC1D2|RGN|ABR|SNX13|CCDC125|SIPA1L2|F2R|ASAP1|RALGAPA2|LRRK2|RASA3|ARHGAP35|GAPVD1|S1PR1|MMUT|RASGRF2|ASAP2|C9orf72|ARHGAP25|RAB3GAP1|ARHGEF7|TIAM1|DOCK8|ITGB1|TBC1D22A|TBC1D16|S100A10|SPRY1|STMN3|ARRB2|SLC27A4|ARHGAP42|RAPGEF2|RALGAPA1|ARHGAP15|PKP4|ARHGAP6|ARHGAP24|RASGEF1A|RGS9|CHN1|GARNL3|DOCK9|GMIP|SGSM2|BBS4|RAPGEF1|PICALM|TBC1D15|RANGAP1|WNK1|SCRIB|PTK2B|MYO9A|BCAS3	NK	Fibrosis.stage
GOBP_REGULATION_OF_HEART_GROWTH	0.00615351	0.0569819	0.407018	0.52419	1.60272	33	BASP1|RBP4|ACACB|PROX1|RBPJ|HAMP|CXADR|IGF1|MEF2C|YAP1|ZFPM2|AKAP6|PPARA|BMPR1A|CTDP1	NK	Fibrosis.stage
GOBP_REGULATION_OF_HEART_RATE	0.00637904	0.0583477	0.407018	0.521188	1.59983	34	TPM1|KCNQ1|NOS1AP|EPAS1|SLC1A1|DSP|SLC8A1|CACNB2|PDE4D|KCND3|AKAP9|AGT	NK	Fibrosis.stage
GOBP_REGULATION_OF_HETEROTYPIC_CELL_CELL_ADHESION	0.000815066	0.0159337	0.477271	0.695049	1.81519	15	FGA|CD44|FGG|APOA1|FGB|GCNT2	NK	Fibrosis.stage
GOBP_REGULATION_OF_HORMONE_LEVELS	0.000563836	0.0132269	0.477271	0.38348	1.42352	252	FGA|AKR1C1|HLA-DRB1|PAPSS2|H6PD|KCNQ1|FGG|MYRIP|RAPGEF4|SLC16A10|RBP4|CYP2C18|FGB|CTSL|GHR|PCSK5|ALDH8A1|KDM5B|SLC7A5|TCF7L2|FOXO1|NDUFAF2|CHD7|PPARG|NR1H4|DKK3|GLUD1|IRS1|DPP4|HSD17B2|SLC39A14|CHST9|SIDT2|GLUL|UGT2B15|ECE1|HIF1A|EGR1|SLCO1B1|BCHE|UGT2B10|IDE|ALDH9A1|HNF4A|HSD17B7|CPA3|VAMP2|SELENOT|CTSK|ANXA1|BCAT2|LTBP4|CDK16|P4HB|PRKCE|SLC8B1|ADH1A|ATP1A1|ALDH1A1|UQCC2|RETSAT|PRKN|CYP3A5|ALDH1A2|AGTR1|AGT|LRP5|NDST2|ADH1B|DAB2|RDH10|ADH6|HSD17B11|BACE2|TG|UGT2B4|CRHBP|PLEKHA1|ALOX5|AKR1C3|PASK|ENPEP|ADH4|TFR2|TMF1|SOX4|ACVR2B|ERO1A|ABAT|PPARD|RAB1A|F2|ESR1|STX4|MCU|SPINK1|SULT1A1|HPN|PCSK6|SLC2A2|MIDN|YIPF5|SLC30A5|PCK2|HSD17B6|SLC3A2|CYP2C9	NK	Fibrosis.stage
GOBP_REGULATION_OF_HUMORAL_IMMUNE_RESPONSE	8.75733e-05	0.00388981	0.538434	0.747376	1.95185	15	A2M|CD59|SERPING1|C4BPA|CFH|C3|C4BPB|PTPN6|HPX	NK	Fibrosis.stage
GOBP_REGULATION_OF_HYDROGEN_PEROXIDE_METABOLIC_PROCESS	0.00621146	0.0572098	0.407018	0.715981	1.68849	10	SOD2|HP|RAC1|MPV17L|PINK1	NK	Fibrosis.stage
GOBP_REGULATION_OF_INTEGRIN_MEDIATED_SIGNALING_PATHWAY	0.00197861	0.0279812	0.431708	0.735093	1.79091	11	TIMP1|PRKD1|LAMC1|NID1|LAMA2|SLC2A10	NK	Fibrosis.stage
GOBP_REGULATION_OF_LIPASE_ACTIVITY	0.0040767	0.0440195	0.407018	0.484203	1.59005	53	APOA2|APOC3|APOC1|APOC2|PCSK5|ITK|EGFR|SORT1|LPAR1|GPR55|ANGPTL3|NR1H3|S1PR4|C5AR1|LRP1|ANXA1|ANG|KIT|AGTR1|AGT|APOH|ARHGAP6|PDPK1|LPAR2|ABL2|BICD1|ESR1|ADRA1A|FGFR2|PCSK6|ARL1	NK	Fibrosis.stage
GOBP_REGULATION_OF_LIPID_BIOSYNTHETIC_PROCESS	9.99584e-06	0.000873297	0.593325	0.499583	1.7566	105	APOE|INSIG2|CES1|SORBS1|ZBTB20|APOB|H6PD|SOD1|APOC3|APOC1|PCK1|APOC2|CAPN2|PROX1|ABCG1|INSIG1|NR1H4|C3|DKK3|MLXIPL|RGN|HSD17B13|EGR1|NR1H3|PRKAA1|WDTC1|IGFBP7|PDK4|PIBF1|SEC14L2|MFSD2A|MBTPS1|ANXA1|PPARA|ATP1A1|CREBL2|CEACAM1|SCARB1	NK	Fibrosis.stage
GOBP_REGULATION_OF_LIPID_CATABOLIC_PROCESS	0.000319254	0.00945436	0.498493	0.56569	1.79731	43	APOA2|PDE3B|HPGD|APOC3|APOC1|APOC2|ACACB|ABCB11|RARRES2|IRS1|ANGPTL3|PRKAA1|FABP1|MFSD2A|AADAC|PPARA|PRKCE|LONP2|SCARB1	NK	Fibrosis.stage
GOBP_REGULATION_OF_LIPID_LOCALIZATION	1.51606e-05	0.00113075	0.593325	0.501617	1.76357	99	APOA2|APOE|CES1|APOB|APOA1|APOC4|APOC3|APOC1|APOC2|DENND5B|KDM5B|ABCG8|ACACB|ABCA1|ABCG1|ACSL1|CRP|PPARG|C3|CYP8B1|ANXA2|CD36|NR1H3|SCP2|PLIN2|OSBPL6|LRP1|PPARA|ABCA8|PRKN|SCARB1|AGTR1|AGT|LIPG|MIF|LAMTOR1|DAB2|NFKBIA|SEC24A|RXRA|EEPD1	NK	Fibrosis.stage
GOBP_REGULATION_OF_LIPID_METABOLIC_PROCESS	4.58802e-05	0.00251794	0.557332	0.417693	1.53871	212	APOA2|APOE|INSIG2|PDE3B|CES1|SORBS1|ZBTB20|APOB|H6PD|PLPP1|HPGD|PPARGC1A|APOA1|FMO5|SOD1|APOC3|APOC1|PCK1|APOC2|CAPN2|PRKD1|ACACB|PROX1|ABCG1|INSIG1|PPARG|NR1H4|C3|BCL11B|ABCB11|DKK3|RARRES2|IRS1|VAV2|MLXIPL|RGN|HSD17B13|PDK1|EGR1|ANGPTL3|NR1H3|PRKAA1|WDTC1|IGFBP7|HNF4A|PDK4|PIBF1|FABP1|SEC14L2|MFSD2A|MBTPS1|AADAC|ANXA1|PPARA|PRKCE|KIT|LONP2|ATP1A1|ID2|CREBL2|FMO4|CEACAM1|SCARB1|MTMR9|DAB2|NR1D2|RDH10|CDC42|GOLM1|FMC1|CHP1	NK	Fibrosis.stage
GOBP_REGULATION_OF_LIPID_STORAGE	0.00109311	0.0189659	0.45506	0.554272	1.7212	37	CES1|APOB|FTO|APOC4|ACACB|ABCA1|ABCG1|CRP|PPARG|C3|CD36|NR1H3|PLIN2|PPARA|SCARB1|NFKBIA	NK	Fibrosis.stage
GOBP_REGULATION_OF_LIPID_TRANSPORT	0.000107911	0.00445189	0.538434	0.502359	1.7242	79	APOA2|APOE|CES1|APOA1|APOC3|APOC1|APOC2|DENND5B|KDM5B|ABCG8|ABCA1|ABCG1|ACSL1|PPARG|CYP8B1|ANXA2|NR1H3|SCP2|OSBPL6|LRP1|PPARA|ABCA8|PRKN|AGTR1|AGT|LIPG|MIF|LAMTOR1|DAB2|NFKBIA|SEC24A|RXRA|EEPD1	NK	Fibrosis.stage
GOBP_REGULATION_OF_MACROPHAGE_DERIVED_FOAM_CELL_DIFFERENTIATION	0.0102006	0.0752081	0.38073	0.580235	1.59598	20	APOB|ABCA1|ABCG1|CRP|PPARG|CD36|NR1H3|PPARA|AGTR1|AGT|NFKBIA|MSR1|PLA2G2A	NK	Fibrosis.stage
GOBP_REGULATION_OF_MEMBRANE_POTENTIAL	4.89895e-05	0.00259341	0.557332	0.441461	1.60046	163	SOD2|KCNQ1|APP|BCL2|PPA2|DCN|NEDD4|CHCHD10|PTPN3|SOD1|NRXN1|NOS1AP|FGF13|ABCB5|SMAD7|KCNK6|ANK3|UBB|RELN|DSP|KCNQ3|SLC8A1|CXADR|MEF2C|CACNB2|CD36|CUX2|LRRK2|BAK1|AKAP6|NEDD4L|PID1|PRDX3|ATP5IF1|PIEZO2|BNIP3|PINK1|KCND3|USP53|RAB3GAP1|TUSC2|ARL6IP5|AKAP9|SLC8B1|VCP|ATP1A1|PRKN|KCNMA1|ARRB2|HEBP2|GRIK1|PPP2R3C|ADORA2A|ATP1B3|PKP2|SUMO1|UNC13B|OPRM1|PIAS3|RTL10|MTLN|GCLM|NDUFC2|KCTD7|PTK2B|BAIAP2|ABAT	NK	Fibrosis.stage
GOBP_REGULATION_OF_MEMBRANE_PROTEIN_ECTODOMAIN_PROTEOLYSIS	2.16787e-05	0.00147366	0.57561	0.774891	2.0237	15	APOE|SNX9|SH3D19|TIMP3|PTPN3|ADAM9|TIMP1|NRDC	NK	Fibrosis.stage
GOBP_REGULATION_OF_MEMBRANE_REPOLARIZATION	0.00621146	0.0572098	0.407018	0.715482	1.68731	10	KCNQ1|NOS1AP|AKAP6|NEDD4L|AKAP9	NK	Fibrosis.stage
GOBP_REGULATION_OF_METAL_ION_TRANSPORT	0.00878723	0.0684443	0.38073	0.367471	1.33935	187	PDE4B|CNKSR3|SARAF|KCNQ1|BCL2|ATF4|NEDD4|CD84|PTPN3|NOS1AP|NKAIN2|FGF13|TRPC1|TF|ANK3|PRKD1|FGF14|CHD7|SLC8A1|VMP1|OXSR1|RGN|FBXO11|CACNB2|F2R|TSPAN13|BAK1|THADA|AKAP6|NEDD4L|PTPN6|VAMP2|PDE4D|CXCR4|AKAP9|ITGB1|PRKCE|SLC8B1|DPP10|ATP1A1|CEMIP|ARRB2|LIME1|GSTM2|SLC30A10|AGT|DNM2|PER1|CAPN3|ALG10B|PDPK1|HECW2|ADORA2A|ATP1B3|CHP1|TRPV2|PKP2|DPP6|UBQLN1|SUMO1	NK	Fibrosis.stage
GOBP_REGULATION_OF_MITOCHONDRIAL_MEMBRANE_POTENTIAL	0.00281922	0.0347008	0.431708	0.4922	1.6163	53	SOD2|BCL2|PPA2|DCN|SOD1|UBB|LRRK2|BAK1|PID1|PRDX3|ATP5IF1|BNIP3|PINK1|TUSC2|ARL6IP5|VCP|PRKN|HEBP2|PPP2R3C|ADORA2A|RTL10|MTLN|GCLM|NDUFC2	NK	Fibrosis.stage
GOBP_REGULATION_OF_MONOATOMIC_ION_TRANSMEMBRANE_TRANSPORT	0.00437642	0.0463358	0.407018	0.384724	1.39948	183	PDE4B|CNKSR3|IFNGR2|CLIC5|KCNQ1|BCL2|NEDD4|PTPN3|NOS1AP|FGF13|TRPC1|CLIC4|KCNK6|ANK3|PRKD1|FGF14|CHD7|RELN|KCNQ3|SLC8A1|VMP1|OXSR1|RGN|FBXO11|CACNB2|F2R|TSPAN13|BAK1|THADA|AKAP6|NEDD4L|KCNJ14|PTPN6|VAMP2|SCN8A|TCAF1|PDE4D|PINK1|KCND3|CATSPER2|AKAP9|ITGB1|TPCN2|PRKCE|DPP10|CEMIP|KCNMA1|LIME1|GSTM2|DNM2|CAPN3|ALG10B|PDPK1|HECW2|ATP1B3|TMEM109|CHP1|DPP6|PPIF|UBQLN1|SUMO1	NK	Fibrosis.stage
GOBP_REGULATION_OF_MONOATOMIC_ION_TRANSPORT	0.00247026	0.0321707	0.431708	0.374194	1.38313	233	PDE4B|CNKSR3|IFNGR2|SARAF|CLIC5|KCNQ1|BCL2|ATF4|NEDD4|CD84|PTPN3|NOS1AP|NKAIN2|FGF13|TRPC1|TF|CLIC4|KCNK6|ANK3|PRKD1|FGF14|CHD7|RELN|KCNQ3|SLC8A1|VMP1|OXSR1|RGN|FBXO11|CACNB2|F2R|TSPAN13|BAK1|THADA|AKAP6|NEDD4L|KCNJ14|PTPN6|VAMP2|SCN8A|TCAF1|PDE4D|PINK1|CXCR4|KCND3|CATSPER2|AKAP9|ITGB1|TPCN2|PRKCE|SLC8B1|DPP10|ATP1A1|CEMIP|KCNMA1|ARRB2|LIME1|GSTM2|SLC30A10|AGT|DNM2|PER1|CAPN3|ALG10B|PDPK1|HECW2|ADORA2A|ATP1B3|TMEM109|CHP1|TRPV2|PKP2|DPP6|PPIF|UBQLN1|SUMO1	NK	Fibrosis.stage
GOBP_REGULATION_OF_MUSCLE_CELL_DIFFERENTIATION	0.00578948	0.055271	0.407018	0.443941	1.51692	75	SOD2|BCL2|PDCD4|NRG1|ATP11A|PROX1|LAMC1|SOX6|HAMP|IGF1|MEF2C|CTH|NID1|MORF4L2|LAMA2|AKAP6|ZEB1|NFATC1|PPARA|KIT|ID2|BMPR2|BMPR1A|ENG|CTDP1|ARRB2	NK	Fibrosis.stage
GOBP_REGULATION_OF_MUSCLE_SYSTEM_PROCESS	0.000260457	0.00807279	0.498493	0.46058	1.624	108	PDE4B|TPM1|DOCK5|KCNQ1|DOCK4|PDE9A|SOD1|FGF13|SMAD7|PRKG1|FOXO1|PPARG|DSP|HAMP|SLC8A1|TWF1|IGF1|FOXO3|GATA4|CALCRL|F2R|SMAD3|AKAP6|ERRFI1|PDE4D|IL6ST|AKAP9|PPARA|KIT|ATP1A1|MLIP|CTDP1|GSTM2|ARHGAP42|AGT	NK	Fibrosis.stage
GOBP_REGULATION_OF_MUSCLE_TISSUE_DEVELOPMENT	0.0147258	0.0942808	0.38073	0.546629	1.54902	23	BCL2|PPARGC1A|ACVR1|MEF2C|SMAD3|MTM1|PRKAA1|YBX3|LEF1|ERBB3	NK	Fibrosis.stage
GOBP_REGULATION_OF_MYELOID_CELL_APOPTOTIC_PROCESS	0.00582664	0.0554073	0.407018	0.605899	1.66048	19	PIK3CB|BCL2|MIAT|MEF2C|SELENOS|ANXA1|APOH|MIF|ST6GAL1	NK	Fibrosis.stage
GOBP_REGULATION_OF_NATURAL_KILLER_CELL_ACTIVATION	0.00707145	0.0610594	0.407018	-0.40438	-1.72218	31	KLRC3|JAK2|KLRD1|TOX|IL23R|KLRC1|TYK2|IL18|CLNK|FGR|KLRC2	NK	Fibrosis.stage
GOBP_REGULATION_OF_NEURONAL_SYNAPTIC_PLASTICITY	0.0060073	0.0564087	0.407018	0.605297	1.65882	19	APOE|APP|MCTP1|RAB3GAP1|RAB5A|KIT|AGT|SYAP1|ZDHHC2|NPTN	NK	Fibrosis.stage
GOBP_REGULATION_OF_NEURON_MIGRATION	0.0113127	0.0806602	0.38073	0.543646	1.59498	27	SHTN1|SEMA3A|ULK4|RELN|COL3A1|NRG3|STAT3|SRGAP2C|RAPGEF2|NIPBL|SEMA6A	NK	Fibrosis.stage
GOBP_REGULATION_OF_NITRIC_OXIDE_METABOLIC_PROCESS	0.00601378	0.0564087	0.407018	0.510156	1.5842	37	INSR|SOD2|RAC1|NOS1AP|ASL|CLU|DDAH1|RGN|ASS1|CD36|SMAD3|SELENOS|KLF2|AGT|DNM2	NK	Fibrosis.stage
GOBP_REGULATION_OF_NMDA_RECEPTOR_ACTIVITY	0.0038188	0.0425402	0.431708	0.687401	1.70856	12	IFNGR2|DAPK1|APP|RELN|MEF2C|RASGRF2|PINK1|CRHBP|OPRM1|PTK2B	NK	Fibrosis.stage
GOBP_REGULATION_OF_NUCLEOTIDE_METABOLIC_PROCESS	0.0131674	0.08791	0.38073	0.45152	1.50199	59	INSR|ZBTB20|APP|PPARGC1A|ACMSD|IGF1|MLXIPL|HIF1A|PDK1|PRKAA1|PID1|FBP1|ATP5IF1|PDK4|STAT3|PINK1|AK4|IER3|PPARA|VCP	NK	Fibrosis.stage
GOBP_REGULATION_OF_ORGANIC_ACID_TRANSPORT	0.00212292	0.0289965	0.431708	0.543495	1.68011	36	CES1|ARG1|KMO|SLC10A1|SLC7A5|ACSL1|ABCB11|PRKAA1|SLC43A1|RAB3GAP1|ARL6IP5|ITGB1|PPARA|AGT|MIF|ADORA2A	NK	Fibrosis.stage
GOBP_REGULATION_OF_ORGAN_GROWTH	0.00875718	0.0684443	0.38073	0.477355	1.55365	49	BASP1|RBP4|SOD1|WWC1|ACACB|PROX1|RBPJ|HAMP|CXADR|IGF1|MEF2C|YAP1|ZFPM2|AKAP6|YBX3|PPARA|BMPR1A|CTDP1	NK	Fibrosis.stage
GOBP_REGULATION_OF_OXIDATIVE_STRESS_INDUCED_CELL_DEATH	0.014486	0.0935805	0.38073	0.466065	1.5169	49	SOD2|VNN1|ATF4|SOD1|MET|HSPB1|PDE8A|GATA4|HIF1A|LRRK2|OXR1|HTRA2|PINK1|LANCL1|P4HB|PRKN|PPIA|MEAK7|TXN|DDR2|UBQLN1|MCL1	NK	Fibrosis.stage
GOBP_REGULATION_OF_OXIDATIVE_STRESS_INDUCED_INTRINSIC_APOPTOTIC_SIGNALING_PATHWAY	0.00809481	0.0653484	0.38073	0.580931	1.63123	22	SOD2|VNN1|SOD1|HSPB1|HIF1A|HTRA2|PINK1|P4HB|PRKN|PPIA|UBQLN1|MCL1	NK	Fibrosis.stage
GOBP_REGULATION_OF_PEPTIDASE_ACTIVITY	0.00757039	0.063604	0.407018	0.361943	1.33334	212	A2M|SPOCK2|CD44|TFPI|VTN|DAPK1|APP|DLC1|TIMP3|SERPING1|EIF2AK3|CTSL|GRAMD4|BIRC3|AMBP|TIMP1|SLC1A1|GAPDH|PPARG|CAST|ITIH4|SERPIND1|F2R|VSIR|SMAD3|BAK1|DAP|SH3RF1|CASP9|DHCR24|PRDX3|HTRA2|CST3|LRP1|STAT3|FABP1|RECK|NRDC|ITIH2|PINK1|XDH|CTSK|BCL10|ARL6IP5|LAMTOR5|CARD8|ROBO1|FAM162A|VCP|ARRB2|LGMN|KNG1|CSTB|PRDX5|EGLN3|DDRGK1|ADORA2A|RPS6KA3|PPM1F|ITIH1|BBC3|ASPH|PCID2|TANK|HRG|HIP1R|PICALM|PEBP1|LAPTM5|SLCO1B3|AHSG	NK	Fibrosis.stage
GOBP_REGULATION_OF_PHOSPHOLIPASE_ACTIVITY	0.00702307	0.0610594	0.407018	0.505832	1.57078	37	APOC2|ITK|EGFR|LPAR1|GPR55|ANGPTL3|S1PR4|C5AR1|LRP1|ANXA1|ANG|KIT|AGTR1|AGT|ARHGAP6|PDPK1|LPAR2|ABL2|BICD1|ESR1|ADRA1A|FGFR2|ARL1|RASGRP1	NK	Fibrosis.stage
GOBP_REGULATION_OF_PLASMA_LIPOPROTEIN_PARTICLE_LEVELS	0.000941988	0.0173384	0.477271	0.53395	1.72171	46	APOA2|APOE|APOB|APOA1|APOC3|APOC1|APOC2|ABCA1|ABCG1|NR1H4|MTTP|ANXA2|CD36|MFSD2A|SCARB1|AGTR1|AGT|LIPG	NK	Fibrosis.stage
GOBP_REGULATION_OF_POTASSIUM_ION_TRANSMEMBRANE_TRANSPORTER_ACTIVITY	0.00687726	0.0604996	0.407018	0.573728	1.62581	23	NEDD4|NOS1AP|ANK3|OXSR1|AKAP6|NEDD4L|VAMP2|AKAP9|ITGB1|DNM2|ALG10B|ATP1B3|SUMO1	NK	Fibrosis.stage
GOBP_REGULATION_OF_POTASSIUM_ION_TRANSPORT	0.0109531	0.0788468	0.38073	0.503764	1.55729	36	KCNQ1|ATF4|NEDD4|NOS1AP|ANK3|OXSR1|AKAP6|NEDD4L|VAMP2|AKAP9|ITGB1|DPP10|DNM2|ALG10B|ATP1B3|DPP6|SUMO1	NK	Fibrosis.stage
GOBP_REGULATION_OF_PROTEIN_DEPOLYMERIZATION	0.0101443	0.0751031	0.38073	0.467023	1.52552	52	CAMSAP2|FGF13|VILL|SPTBN1|TAOK1|SVIL|TWF1|EPS8|TMOD2|SPTAN1|CARMIL1|DSTN|CAPZB|BMERB1|SEMA5A|ADD1|TTBK2|TMOD1|FLII|TRIOBP|KATNB1|ASPH	NK	Fibrosis.stage
GOBP_REGULATION_OF_RAS_PROTEIN_SIGNAL_TRANSDUCTION	0.0150973	0.0956693	0.38073	0.383526	1.3742	133	APOE|PSD3|PIK3CB|NRP1|DLC1|BCL6|APOA1|P2RY10|APOC3|RAC1|MAP4K4|ABCA1|AKAP13|MET|STARD13|GABARAP|IGF1|EPS8|SQSTM1|CCDC125|LPAR1|F2R|COL3A1|GPR55|IQSEC1|RASA3|ARHGAP35|FBP1|P2RY8|ITGB1|ROBO1|SPRY1|STMN3|ARHGAP42|DNM2|DENND1A|ARHGAP24|RASGEF1A|DENND4C|EPS8L2|ARHGDIA|LPAR2|CYTH3|ABL2	NK	Fibrosis.stage
GOBP_REGULATION_OF_REGULATED_SECRETORY_PATHWAY	0.00212364	0.0289965	0.431708	-0.339787	-1.64331	62	NOTCH1|SYK|ITGAM|STXBP5|CD300A|VAMP7|REST|PRKCB|RAB27A|LYN|C12orf4|FBXO45|FBXL20|FGR|KLRC2|MICAL1|NCKAP1L|RAP1B|RAC2	NK	Fibrosis.stage
GOBP_REGULATION_OF_RESPONSE_TO_OXIDATIVE_STRESS	0.00825815	0.0660431	0.38073	0.465029	1.5638	64	SOD2|VNN1|ATF4|SOD1|MCTP1|MET|HSPB1|GGT7|PDE8A|GATA4|SESN3|HIF1A|CD36|LRRK2|OXR1|HTRA2|PINK1|LANCL1|P4HB|PRKN|HEBP2|SESN2|PPIA|MEAK7|TXN|DDR2|UBQLN1|ALOX5|MCL1	NK	Fibrosis.stage
GOBP_REGULATION_OF_RESPONSE_TO_WOUNDING	5.61233e-05	0.00279775	0.557332	0.501613	1.73271	83	APOE|CLDN1|FGA|TFPI|VTN|FGG|SERPING1|FGB|PLG|OCLN|PRKG1|PROS1|FERMT2|ANXA2|KLKB1|F2R|CD36|SMAD3|TNFAIP3|APCS|CXCR4|SERPINC1|ANXA1|STK24|ITGB1|PRKCE|F12|ACTA2|CEACAM1|F11|KNG1|APOH|EMILIN2|SRSF6|CPB2|DDR2|ALOX5|HRG|MAP2K1|PTPRF|ABAT|F2|MYLK	NK	Fibrosis.stage
GOBP_REGULATION_OF_RHO_PROTEIN_SIGNAL_TRANSDUCTION	0.000958071	0.017522	0.477271	0.491037	1.65122	65	APOE|NRP1|DLC1|BCL6|APOA1|P2RY10|APOC3|RAC1|ABCA1|AKAP13|MET|STARD13|EPS8|CCDC125|LPAR1|F2R|COL3A1|GPR55|ARHGAP35|P2RY8|ITGB1|ROBO1	NK	Fibrosis.stage
GOBP_REGULATION_OF_SKELETAL_MUSCLE_TISSUE_DEVELOPMENT	0.00185222	0.0268932	0.45506	0.715176	1.7776	12	BCL2|ACVR1|MEF2C|MTM1|PRKAA1|YBX3	NK	Fibrosis.stage
GOBP_REGULATION_OF_SMAD_PROTEIN_SIGNAL_TRANSDUCTION	0.00360821	0.0409569	0.431708	0.605853	1.68156	21	WWTR1|TOB1|RBPMS|SPTBN1|PPARG|LRP1|OVOL2|SLC2A10|BMPR2|BMPR1A|DAB2	NK	Fibrosis.stage
GOBP_REGULATION_OF_SMALL_GTPASE_MEDIATED_SIGNAL_TRANSDUCTION	0.000537946	0.0129584	0.477271	0.398386	1.46773	217	APOE|SRGAP3|KALRN|PSD3|PIK3CB|NRP1|DLC1|BCL6|APOA1|P2RY10|APOC3|RAC1|MAP4K4|TGM2|ITSN1|ABCA1|CGNL1|RELN|AKAP13|ARHGAP29|MET|STARD13|GABARAP|PREX1|NGEF|VAV2|IGF1|FGD4|EPS8|ABR|SQSTM1|CCDC125|SIPA1L2|LPAR1|F2R|FAM13A|COL3A1|RALGAPA2|GPR55|IQSEC1|RASA3|ARHGAP35|FBP1|ARHGEF10L|ARHGAP5|PLEKHG1|P2RY8|RASGRF2|ARHGEF12|ARHGEF11|ARHGAP25|TIAM1|DOCK8|ITGB1|ROBO1|SPRY1|STMN3|DOCK3|ARHGAP42|PREX2|DNM2|DENND1A|RALGAPA1|ARHGAP15|ARHGAP6|ARHGAP24|RASGEF1A|CHN1|GARNL3|DENND4C|EPS8L2|ARHGDIA|GMIP|LPAR2|CYTH3|ABL2|TRIO	NK	Fibrosis.stage
GOBP_REGULATION_OF_SMALL_MOLECULE_METABOLIC_PROCESS	1.48768e-06	0.000222482	0.643552	0.454189	1.66414	201	APOE|INSR|INSIG2|NNMT|CES1|SORBS1|LEPR|ZBTB20|APOB|H6PD|APP|PPARGC1A|APOA1|FMO5|MST1|SOD1|APOC3|ACMSD|APOC1|APOC2|FOXO1|ACACB|PROX1|ABCG1|INSIG1|NR1H4|ABCB11|DKK3|IGFBP4|IRS1|IGF1|MLXIPL|RGN|ARPP19|HIF1A|PDK1|EGR1|NR1H3|PRKAA1|PFKFB1|PID1|WDTC1|FBP1|ATP5IF1|RANBP2|PDK4|STAT3|SELENOS|PIBF1|FABP1|SEC14L2|MFSD2A|MBTPS1|PINK1|AK4|ANXA1|USP7|SIRT5|IER3|PPARA|PRKCE|GCKR|VCP|KIT|LONP2|PRKN|FMO4|CEACAM1|SLC27A4|SESN2|DAB2|EPM2AIP1|RDH10	NK	Fibrosis.stage
GOBP_REGULATION_OF_SMOOTHENED_SIGNALING_PATHWAY	0.0124532	0.0853322	0.38073	-0.326163	-1.45788	45	WDR11|PRKACB|RORA|SERPINE2|RB1|PTCH1|C2CD3|DLG5|RUNX2|UCHL5|MGRN1|ARMC9|RPGRIP1L|SUFU	NK	Fibrosis.stage
GOBP_REGULATION_OF_SPROUTING_ANGIOGENESIS	0.00249753	0.0323242	0.431708	0.622027	1.74663	22	TJP1|PIK3CB|ITGA5|EPN2|ADAMTS9|EPN1|GLUL|KLF2|CEACAM1|PDPK1|SMAD1|SEMA6A|ALOX5	NK	Fibrosis.stage
GOBP_REGULATION_OF_STEROID_BIOSYNTHETIC_PROCESS	0.000153588	0.0059275	0.518848	0.581911	1.83998	41	APOE|INSIG2|CES1|APOB|H6PD|SOD1|PROX1|ABCG1|INSIG1|NR1H4|DKK3|EGR1|PRKAA1|IGFBP7|SEC14L2|MBTPS1	NK	Fibrosis.stage
GOBP_REGULATION_OF_STEROID_METABOLIC_PROCESS	0.000524892	0.0128159	0.477271	0.525404	1.7361	55	APOE|INSIG2|CES1|APOB|H6PD|APOA1|FMO5|SOD1|PROX1|ABCG1|INSIG1|NR1H4|ABCB11|DKK3|EGR1|PRKAA1|IGFBP7|SEC14L2|MBTPS1|KIT|ATP1A1	NK	Fibrosis.stage
GOBP_REGULATION_OF_STEROL_TRANSPORT	9.7802e-06	0.000873211	0.593325	0.610688	1.95602	44	APOA2|APOE|CES1|APOA1|APOC3|APOC1|APOC2|ABCG8|ABCA1|ABCG1|PPARG|CYP8B1|ANXA2|NR1H3|SCP2|OSBPL6|LRP1|ABCA8|LIPG|LAMTOR1|NFKBIA|SEC24A|RXRA|EEPD1	NK	Fibrosis.stage
GOBP_REGULATION_OF_SUBSTRATE_ADHESION_DEPENDENT_CELL_SPREADING	0.000123173	0.00494511	0.518848	0.573251	1.83611	44	FGA|DOCK5|DOCK1|FGG|NRP1|APOA1|FGB|RAC1|FERMT2|PREX1|CARMIL1|ARHGEF7|P4HB|S100A10|DNM2|DAB2|CDC42|TRIOBP|PKP2|ST6GAL1|AP1AR|MYADM	NK	Fibrosis.stage
GOBP_REGULATION_OF_SUPRAMOLECULAR_FIBER_ORGANIZATION	0.00191115	0.027482	0.45506	0.380074	1.40684	236	APOE|TPM1|CAMSAP2|SNX9|TJP1|APP|NRP1|DLC1|APOA1|RAC1|OCLN|FGF13|VILL|CLU|SPTBN1|FMN1|LIMCH1|TBCD|PROX1|CGNL1|FERMT2|AKAP13|MET|TAOK1|ANKRD23|SVIL|CDKN1B|TWF1|EPS8|TMOD2|RNH1|NCKAP1|SPTAN1|CARMIL1|LPAR1|CYFIP1|PDE4DIP|SMAD3|ARHGAP35|WASHC4|ARHGEF10L|S1PR1|DSTN|CAPZB|BMERB1|SEMA5A|WASF2|ID1|C9orf72|ARHGEF7|AKAP9|PRKCE|S100A10|WHAMM|PFDN4|PFDN5|PRKN|PFDN1|SDC4|ADD1|SLAIN1|TTBK2|ARHGAP6|CDC42|TMOD1|FLII|MAP2|TRIOBP|PPM1F|KATNB1	NK	Fibrosis.stage
GOBP_REGULATION_OF_SYNAPSE_STRUCTURE_OR_ACTIVITY	0.00751994	0.0634475	0.407018	0.413177	1.45897	110	APOE|APP|GPM6A|IL10RA|SHANK2|NEDD4|NRXN1|CDH2|PDLIM5|RELN|PAFAH1B1|NEGR1|NGEF|NTN1|TLR2|MEF2C|PTPN13|ASAP1|ROR2|CYFIP1|CUX2|LRRK2|EEF2K|ITGB1|VCP|ROBO2|FARP1|IL1RAP|TUBA1A|CDC42|YWHAZ|PGRMC1|IL1RAPL2|CAMK1|PTK2B|UBE3A|BAIAP2|ABI2|LRFN2|DMPK|EPHA4|SEMA4D|IL1RAPL1|CTNNB1|PRNP	NK	Fibrosis.stage
GOBP_REGULATION_OF_SYSTEMIC_ARTERIAL_BLOOD_PRESSURE	0.000453042	0.011783	0.498493	0.589314	1.80895	34	SOD2|TPM1|PCSK5|KCNK6|DDAH1|F2R|ECE1|CPA3|PDE4D|IER3|AR|BMPR2|ARHGAP42|AGTR1|AGT|NDST2|SLC4A5|BBS4|ENPEP|RPS6KA2|WNK1	NK	Fibrosis.stage
GOBP_REGULATION_OF_SYSTEMIC_ARTERIAL_BLOOD_PRESSURE_MEDIATED_BY_A_CHEMICAL_SIGNAL	0.00582664	0.0554073	0.407018	0.605706	1.65994	19	SOD2|TPM1|PCSK5|F2R|ECE1|CPA3|PDE4D|AGTR1|AGT|NDST2|ENPEP|RPS6KA2|ADRA1A	NK	Fibrosis.stage
GOBP_REGULATION_OF_SYSTEM_PROCESS	8.98857e-06	0.000814691	0.593325	0.427357	1.57855	226	APOA2|APOE|PDE4B|FGA|TPM1|DOCK5|KCNQ1|FGG|DOCK4|APP|PDE9A|GPR171|APOA1|FTO|SOD1|EIF2AK3|FGB|PARD3|NRXN1|NOS1AP|FGF13|TRPC1|EPAS1|KDM5B|SMAD7|PRKG1|FOXO1|ABCG8|SLC1A1|RELN|PPARG|DSP|THRB|HAMP|CYP8B1|SLC8A1|CXADR|TWF1|IGF1|FOXO3|GATA4|SGK1|CALCRL|CACNB2|F2R|ECE1|CUX2|SMAD3|NR1H3|LRRK2|AKAP6|ERRFI1|PDE4D|NRDC|IL6ST|KCND3|DLGAP2|AKAP9|PPARA|KIT|ATP1A1|MLIP|BMPR2|CTDP1|GSTM2|ARHGAP42|AGTR1|AGT|SLC22A5	NK	Fibrosis.stage
GOBP_REGULATION_OF_TELOMERE_MAINTENANCE_VIA_TELOMERE_LENGTHENING	0.00901174	0.0698293	0.38073	-0.335037	-1.51449	50	ATM|SMG6|STN1|PNKP|XRN1|MAPK1|NEK7|CCT2|FBXO4|ATR|MAP3K4	NK	Fibrosis.stage
GOBP_REGULATION_OF_TRANSMEMBRANE_TRANSPORT	3.96085e-05	0.00223527	0.557332	0.407187	1.51148	254	INSR|PDE4B|CNKSR3|IFNGR2|SORBS1|ARG1|CLIC5|DAPK1|KCNQ1|APP|BCL2|NEDD4|PTPN3|OCLN|NOS1AP|FGF13|TRPC1|CLIC4|KCNK6|ANK3|SLC7A5|PRKD1|FGF14|CHD7|RELN|ACSL1|KCNQ3|C3|IRS1|SLC8A1|IGF1|VMP1|OAZ1|OXSR1|MEF2C|ENPP1|RGN|FBXO11|ARPP19|CACNB2|F2R|TSPAN13|GRB10|BAK1|THADA|AKAP6|NEDD4L|PID1|KCNJ14|SELENOS|PTPN6|VAMP2|SCN8A|TCAF1|PDE4D|RASGRF2|PINK1|KCND3|SLC43A1|ARL6IP5|CATSPER2|AKAP9|ITGB1|TPCN2|PRKCE|DPP10|CLTCL1|PRKCI|CEMIP|CREBL2|KCNMA1|LIME1|GSTM2|AZIN1|AGT|DNM2|CAPN3|ALG10B|PDPK1|HECW2|ATP1B3|TMEM109|CHP1|DPP6|PPIF|UBQLN1|SUMO1|CRHBP	NK	Fibrosis.stage
GOBP_REGULATION_OF_TRANSPORTER_ACTIVITY	0.00487426	0.0497574	0.407018	0.404402	1.45045	135	APOA2|PDE4B|CNKSR3|IFNGR2|DAPK1|KCNQ1|APP|BCL2|NEDD4|PTPN3|NOS1AP|FGF13|ANK3|FGF14|RELN|PPARG|VMP1|OXSR1|MEF2C|RGN|SGK1|CACNB2|NR1H3|THADA|AKAP6|NEDD4L|VAMP2|TCAF1|PDE4D|RASGRF2|PINK1|SGK2|AKAP9|ITGB1|PRKCE|NDFIP1|GSTM2|DNM2|NDFIP2|ALG10B|HECW2|ATP1B3|CHP1|PPIF|RXRA|UBQLN1|SUMO1|CRHBP|OPRM1	NK	Fibrosis.stage
GOBP_REGULATION_OF_TUBE_SIZE	0.000223983	0.00737167	0.518848	0.539253	1.78186	55	APOE|FGA|SOD2|DOCK5|ITGA1|FGG|DOCK4|CPS1|SOD1|FGB|PRKG1|CRP|SLC8A1|F2R|ECE1|BBS2|KLF2|BMPR2|ARHGAP42|KNG1|AGTR1|AGT|EXT1	NK	Fibrosis.stage
GOBP_REGULATION_OF_VASCULAR_ENDOTHELIAL_GROWTH_FACTOR_RECEPTOR_SIGNALING_PATHWAY	0.000595407	0.0135739	0.477271	0.702592	1.83489	15	VTN|NRP1|NEDD4|ITGA5|EPN2|HIF1A|GRB10	NK	Fibrosis.stage
GOBP_REGULATION_OF_VASCULAR_PERMEABILITY	0.00353476	0.0401995	0.431708	0.630551	1.70219	18	APOE|TJP1|PLEC|TJP2|OCLN|FERMT2|DDAH1|ARHGAP35|PDE3A|CEACAM1|ADORA2A	NK	Fibrosis.stage
GOBP_REGULATION_OF_VASCULATURE_DEVELOPMENT	0.000694125	0.0146678	0.477271	0.432908	1.54626	130	PDE3B|TJP1|SASH1|PGK1|PIK3CB|GAB1|NRP1|AKT3|DCN|ITGA5|COL4A2|PRKD1|EPN2|DDAH1|PPARG|C3|HSPB1|C5|ADAMTS9|EPN1|RNH1|GATA4|GLUL|HIF1A|LRG1|ANGPTL3|TNFAIP3|C5AR1|STAT3|RECK|SEMA5A|ID1|CXCR4|ITGB1|KLF2|ENG|CEACAM1|AGT|APOH|EMILIN2|PDPK1|SMAD1|HYAL1|PAK4|ATF2|SEMA6A|ALOX5|HRG|NINJ1|SPRED1	NK	Fibrosis.stage
GOBP_REGULATION_OF_VASOCONSTRICTION	0.0089088	0.069247	0.38073	0.577069	1.62039	22	FGA|DOCK5|FGG|DOCK4|FGB|F2R|ECE1|BMPR2|ARHGAP42|AGTR1|AGT	NK	Fibrosis.stage
GOBP_REGULATION_OF_WNT_SIGNALING_PATHWAY	0.0118032	0.082581	0.38073	0.366159	1.33258	182	APOE|PLPP3|RBMS3|LGR4|SKI|WWTR1|APP|PRICKLE1|BICC1|CDH2|CDK14|TCF7L2|MCC|FOXO1|NKD1|RBPJ|TCF7L1|DKK3|CTNND1|IGFBP4|TLR2|IGFBP1|EGFR|PBXIP1|ANKRD6|CTNND2|ZNRF3|YAP1|EGR1|SNX3|GRB10|SMAD3|LRRK2|TNFAIP3|LRP1|DIXDC1|RECK|SEMA5A|NFATC1|TIAM1|TMEM170B|SENP2|IGFBP2|MDFIC|VCP|PFDN5|PRKN|TLE3|LEF1|SOX13|DAB2|RUVBL2|NXN|BTRC|TSKU	NK	Fibrosis.stage
GOBP_REGULATION_OF_WOUND_HEALING	4.60092e-06	0.000529283	0.610527	0.549554	1.86522	70	APOE|CLDN1|FGA|TFPI|VTN|FGG|SERPING1|FGB|PLG|OCLN|PRKG1|PROS1|FERMT2|ANXA2|KLKB1|F2R|CD36|SMAD3|TNFAIP3|APCS|CXCR4|SERPINC1|ANXA1|ITGB1|PRKCE|F12|ACTA2|CEACAM1|F11|KNG1|APOH|EMILIN2|SRSF6|CPB2|DDR2|ALOX5|HRG	NK	Fibrosis.stage
GOBP_RELAXATION_OF_MUSCLE	0.00642649	0.0584468	0.407018	0.619426	1.6432	16	PDE4B|SOD1|PRKG1|SLC8A1|PDE4D|ATP1A1|GSTM2	NK	Fibrosis.stage
GOBP_REPLICATIVE_SENESCENCE	0.00405692	0.0439646	0.407018	-0.645157	-1.96406	11	ATM|CDKN2A|ATR|CHEK2|CHEK1|ERCC1|WRN	NK	Fibrosis.stage
GOBP_REPRODUCTIVE_SYSTEM_DEVELOPMENT	0.00654341	0.058844	0.407018	0.402671	1.4391	131	INSR|A2M|LGR4|BCL2|CRIP1|BASP1|RBP4|SOD1|PRDX4|KDM5B|PLEKHA5|RARA|CHD7|UBB|C3|EAF2|IMMP2L|CDKN1B|HMGB2|GATA4|CSMD1|ROR2|GREB1L|ZFPM2|BAK1|DHCR24|YBX3|WDR48|CEBPB|ANXA1|GAS2|BCL2L2|ANG|KIT|ROBO2|AR|ARRB2|FNDC3A|GFRA1|RDH10|AGO4|MERTK|NIPBL|SDC1|PLEKHA1|AKR1C3|HSPA5|MSH4|TMF1|NUPR1|ATN1|CYP7B1	NK	Fibrosis.stage
GOBP_RESPIRATORY_BURST	0.0141646	0.0923012	0.38073	0.590619	1.58239	17	INSR|RAC1|SELENOK|LBP|CD52|NCF1	NK	Fibrosis.stage
GOBP_RESPIRATORY_GASEOUS_EXCHANGE_BY_RESPIRATORY_SYSTEM	0.0150972	0.0956693	0.38073	0.49883	1.52518	33	FTO|HNMT|NDST1|ADH5|NR4A2|CHST11|COX5B|TTLL1|JAG2|NDUFA12|GAA|YWHAZ|BPGM|PASK|SPAG16|NEK10|TSHZ3	NK	Fibrosis.stage
GOBP_RESPONSE_TO_ACID_CHEMICAL	0.00292485	0.0357071	0.431708	0.441193	1.524	83	COL4A1|ARG1|BCL2|PLEC|CPS1|CAPN2|SLC7A5|CDKN1B|RRAGB|EGFR|SESN3|ASS1|COL3A1|CRLS1|HMGCS2|ZEB1|COL5A2|CDO1|CEBPB|LAMTOR3|LAMTOR5|BCL2L2|CPEB4|KLF2|SESN2|TUBA1A|LAMTOR1|MEAK7	NK	Fibrosis.stage
GOBP_RESPONSE_TO_BACTERIUM	0.000490003	0.012316	0.477271	0.36729	1.37283	307	PDE4B|CLDN1|FGA|SOD2|RGS1|HLA-DRB1|SASH1|ARG1|APOB|VIM|CXCL2|GPM6A|HPGD|CPS1|IL10RA|IL7R|LEAP2|NFIB|PDCD4|HP|KMO|FGB|ADAM9|MIAT|PCK1|C4BPA|TF|MRC1|KLHL6|CAPN2|SLC7A5|PRKD1|RARA|CHD7|ABCA1|RBPJ|CRP|NR1H4|HAMP|C3|RARRES2|TICAM2|ADAMTS9|TLR2|HMGB2|MEF2C|IRAK3|PRPF8|ASS1|F2R|HMCN1|LRG1|CD36|SNX3|NR1H3|ADH5|C4BPB|TNFAIP3|C5AR1|LBP|HMGCS2|NFKBIB|CASP9|PRDX3|SLC17A5|CD6|TAB2|SELENOS|IL6R|GSDMB|RELA|BNIP3|ST13|MACROD2|CEBPB|BCL10|TUSC2	NK	Fibrosis.stage
GOBP_RESPONSE_TO_CALCIUM_ION	0.0109681	0.0788594	0.38073	0.423917	1.45777	81	FGA|FGG|NEDD4|FGB|ADAM9|TRPC1|CLIC4|SEC31A|MEF2C|MTTP|GDI1|TXNIP|SLC25A24|CPNE8|PRKAA1|EEF2K|JUNB|KCNMA1|LGMN|ADD1|ADGRV1|TUBA1A|CAPN3|ITPKC|SDC1|SLC25A13|PPIF|ADCY1|CRHBP|SYT11|SYT17|AKR1C3|HSPA5|PTK2B|FOS|D2HGDH|TRPC3|CALM2|KCNMB4|ANXA11|ACER1|THBS1|GPLD1|JUN	NK	Fibrosis.stage
GOBP_RESPONSE_TO_CAMP	0.000790868	0.0156138	0.477271	0.539722	1.7449	47	KCNQ1|APP|CPS1|EZR|AHR|SLC8A1|ASS1|AKAP6|PFKFB1|HMGCS2|FBP1|EEF2K|CDO1|AKAP9|RAPGEF2|BSG|PER1|SDC1|APEX1|CRHBP|AQP9|HSPA5|RAPGEF1	NK	Fibrosis.stage
GOBP_RESPONSE_TO_CORTICOSTEROID	0.0016654	0.0249685	0.45506	0.468185	1.60701	77	APOA2|CLDN1|A2M|ARG1|BCL2|TAT|CPS1|ADAM9|GOT1|PCK1|GHR|AGL|ACVR1|CPN1|ASS1|SGK1|BCHE|PFKFB1|HMGCS2|CASP9|IGFBP7|ERRFI1|CDO1|ANXA1|IGFBP2|ENG	NK	Fibrosis.stage
GOBP_RESPONSE_TO_ETHANOL	0.0128531	0.0870108	0.38073	0.439075	1.48635	68	CLDN1|SOD2|HPGD|SOD1|TP53INP1|SLC10A1|RARA|HAMP|ABCB11|EPS8|BAK1|PRKAA1|HMGCS2|CDO1|CTSK|PPARA|PRKCE|TUFM|CD14|ADH6|ST6GAL1|CRHBP|OPRM1|SLC23A2|PTK2B|CYP2E1|ABAT|FOS|SPINK1|MAOB|FGFR2	NK	Fibrosis.stage
GOBP_RESPONSE_TO_EXTRACELLULAR_STIMULUS	0.000225818	0.00737167	0.518848	0.384996	1.43625	295	APOE|SOD2|A2M|KYNU|ARG1|H6PD|BCL2|PLEC|PPARGC1A|CPS1|ALB|RASAL2|ATF4|SHANK2|ASGR1|SOD1|ARSB|EIF2AK3|PCK1|SLC22A3|GHR|ASL|SLC10A1|SLC7A5|PRKD1|RARA|FOXO1|ABCG8|ACACB|PROX1|AGL|ACSL1|PPARG|NR1H4|HAMP|MAP1LC3B|GABARAP|CYP8B1|SLC8A1|RRAGB|UPP1|GABARAPL1|FOXO3|F5|TNRC6A|GATA4|GLUL|SESN3|ASS1|ACAT1|BCHE|LRRK2|PLIN2|DAP|PRKAA1|PFKFB1|HMGCS2|NR4A2|ZEB1|ARHGAP35|FBP1|PDK4|BNIP3|MFSD2A|CTSK|BCL10|STK24|TRIM25|BBS2|SIRT5|CHSY1|TPCN2|PPARA|JMY|IGFBP2|CPEB4|PIK3C2B|BMPR2|SLC27A4|ALDH1A2|LARP1|SESN2|LIPG|MEAK7|SORD|SRF|OTC|RXRA|PDK2|ATF2|PRKAB2|BNIP2|RNF152|NUAK1|AKR1C3|OPRM1|BBS4|HSPA5|NOCT|ITFG2|HLCS|ATN1|GCLM|PON1|BCAS3|PRKAG2|WDR59|PPARD|USF2|FOS|ZFP36|SPINK1|DAD1|NFKBIZ|ATG5|WDR45B|PRR5|TSC1	NK	Fibrosis.stage
GOBP_RESPONSE_TO_FATTY_ACID	0.000232082	0.00746406	0.518848	0.581833	1.80904	38	CLDN1|INSIG2|AKR1C1|CPS1|FOXO1|ACSL1|NR1H4|IRS1|TLR2|FOXO3|ASS1|CD36|SMARCD1|PID1|HMGCS2|PDK4	NK	Fibrosis.stage
GOBP_RESPONSE_TO_GLUCAGON	0.00205643	0.0284759	0.431708	0.670923	1.75218	15	ARG1|CPS1|QDPR|ASS1|PFKFB1|HMGCS2|CDO1|CYC1	NK	Fibrosis.stage
GOBP_RESPONSE_TO_GROWTH_FACTOR	0.00010209	0.00433121	0.538434	0.368923	1.3872	377	INSR|CLDN1|CD44|SKI|LDLRAD4|VTN|ARG1|TOB1|PIK3CB|APP|GAB1|NRP1|HPGD|CPS1|DCN|PTPRK|NEDD4|APOA1|ITGA5|PDCD4|ADAM9|ACVR1B|MAGI2|SOX5|KIF16B|CHRD|COL4A2|KDM5B|SMAD7|PRKD1|NDST1|MEIS2|EPN2|FERMT2|RBPJ|PPARG|SOX6|ZYX|ACVR1|GCNT2|DKK3|HSPB1|DDX5|PDE8A|EGFR|GAREM1|LTBP1|EEF1A1|MEF2C|GATA4|SORT1|BRMS1|COL3A1|HIF1A|LRG1|CYFIP1|EGR1|GRB10|SMAD3|ONECUT1|ZEB1|CHST11|HTRA2|TWSG1|ZNF451|STAT3|ERRFI1|PDE3A|EEF2K|RELA|NFATC1|ID1|XDH|DUSP22|ZFHX3|CTSK|ANXA1|LTBP4|RNF111|ITGB1|OVOL2|KCNQ1OT1|SMURF1|PPARA|ROBO1|SPRY1|SLC2A10|ELK1|BMPR2|BMPR1A|ENG|ACTA2|ARRB2|LGMN|AGT|LEF1|SNX25|RAPGEF2|DNM2|SYAP1|SKIL|EXT1|GFRA1|DAB2|PDPK1|NPTN|SMAD1|ZFP36L2|HYAL1|DDR2|RAB14|HSPA1A|ATF2|SPRED2|SEMA6A|ZFYVE9|MAP2K3|HRG|OPRM1|HSP90AB1|HSPA5|RAPGEF1|SPRED1|USP9Y	NK	Fibrosis.stage
GOBP_RESPONSE_TO_HORMONE	0.00205341	0.0284759	0.431708	0.339473	1.28525	498	APOA2|INSR|CLDN1|INSIG2|PDE3B|A2M|TFPI|AKR1C1|SORBS1|LEPR|ARG1|APOB|PLPP1|KCNQ1|GAB1|BCL2|TAT|CPS1|TIMP3|NEDD4|LEPROTL1|ESR2|ARSB|FGB|ADAM9|GOT1|PCK1|PRKCQ|CTSL|RAB31|GHR|NR5A2|KDM3A|TIMP1|RARA|QDPR|FOXO1|AGL|ACSL1|INSIG1|PPARG|NR1H4|THRB|ACVR1|CPN1|ABCB11|RARRES2|DDX5|IRS1|LRP6|CDKN1B|SLC39A14|TLR2|IGFBP1|HMGB2|SRSF5|MEF2C|ENPP1|SORT1|TXNIP|GRB14|RBFOX2|SESN3|ASS1|SGK1|SIK2|COL3A1|ACAT1|YAP1|CYFIP1|EGR1|ANGPTL3|ZBTB7B|GRB10|BCHE|CRLS1|NR1H3|PRKAA1|GCNT1|PFKFB1|PID1|HMGCS2|IDE|WDTC1|CASP9|DHCR24|NR4A2|FBP1|IGFBP7|PDK4|STAT3|IL4R|SELENOS|ERRFI1|EEF2K|VAMP2|RELA|CDO1|LONP1|CTSK|ANXA1|TRIM25|BBS2|RNF40|CYC1|PPARA|PRKCE|IGFBP2|ANG|KIT|ROBO2|ATP1A1|AR|PRKCI|ENG|CEACAM1|LEPROT|SLC27A4|SLC30A10|AGTR1|AGT|SYAP1|SESN2|BSG|KBTBD2|PER1|DAB2|EPM2AIP1|UBA5|MEAK7|NR1D2|SORD|PDPK1|SRF|DDRGK1|SRSF6|RNF14|ZFP36L2|DDR2|SDC1|DENND4C|BRD8|OTC|APEX1|HSPA1A|RXRA|PDK2	NK	Fibrosis.stage
GOBP_RESPONSE_TO_HYDROGEN_PEROXIDE	0.00400156	0.0435224	0.407018	0.434658	1.50571	86	SOD2|ARG1|BCL2|HP|SOD1|ADAM9|CAPN2|MET|SLC8A1|PDE8A|TXNIP|LRRK2|BAK1|TNFAIP3|PRKAA1|PRDX3|FABP1|ZNF580|RELA|BNIP3|PINK1|ANXA1|STK24|KLF2|TXN|IL18BP|ANKZF1|KDM6B|DDR2|SDC1|PPIF|APEX1|PLEKHA1	NK	Fibrosis.stage
GOBP_RESPONSE_TO_INORGANIC_SUBSTANCE	3.97888e-06	0.000476033	0.610527	0.404026	1.51202	328	CLDN1|FGA|SOD2|NDRG1|ARG1|APOB|FGG|APP|BCL2|GPHN|TAT|PLEC|CPS1|ATF4|NEDD4|CRIP1|HP|SOD1|EIF2AK3|MT2A|FGB|HAAO|ADAM9|TRPC1|TF|NSMCE3|CLIC4|ANK3|CAPN2|SEC31A|QDPR|FOXO1|SLC1A1|ABCC6|MET|HAMP|ATP5F1D|SLC8A1|CDKN1B|PDE8A|EGFR|MEF2C|ENPP1|MTTP|GDI1|GSS|DLG2|TXNIP|ASS1|HIF1A|CD36|SLC25A24|LRRK2|CPNE8|BAK1|TNFAIP3|PRKAA1|HMGCS2|CASP9|MTF1|PRDX3|FBP1|MT1H|SLC11A2|FABP1|ARL13B|EEF2K|ZNF580|RELA|BNIP3|LONP1|PINK1|ANXA1|STK24|JUNB|IGFBP2|MT1E|VCP|KIT|KLF2|PRKN|KCNMA1|MT1F|SLC40A1|LGMN|SLC30A10|MT1X|ADD1|NCF1|DNM2|ADGRV1|TUBA1A|BSG|ACO1|CAPN3|SLC13A5|SORD|TXN|IL18BP|CD14|ADORA2A|ANKZF1|KDM6B|ITPKC|DDR2|SDC1|SLC25A13|OTC|PPIF|APEX1|ADCY1|SUMO1|ATF2|CRHBP|SYT11|SYT17|TIGAR|PLEKHA1|AKR1C3|HSPA5|TFR2|SLC30A4|ZFAND1|LIG4|PON1|PTK2B|UBE3A|CYP2E1|ABAT|DDI2|LOXL2|CYBRD1|FOXP1|EIF2B5|FOS|D2HGDH|TRPC3	NK	Fibrosis.stage
GOBP_RESPONSE_TO_INSULIN	0.0116528	0.0819122	0.38073	0.36782	1.33798	183	INSR|INSIG2|PDE3B|SORBS1|KCNQ1|GAB1|GOT1|PCK1|PRKCQ|RAB31|GHR|FOXO1|INSIG1|PPARG|NR1H4|RARRES2|IRS1|SLC39A14|TLR2|IGFBP1|SRSF5|ENPP1|SORT1|GRB14|SESN3|SIK2|CYFIP1|EGR1|ZBTB7B|GRB10|PRKAA1|GCNT1|PFKFB1|PID1|HMGCS2|IDE|WDTC1|FBP1|PDK4|SELENOS|ERRFI1|EEF2K|VAMP2|LONP1|CTSK|PPARA|PRKCI|CEACAM1|SLC27A4|AGT|SYAP1|SESN2|KBTBD2|EPM2AIP1|MEAK7	NK	Fibrosis.stage
GOBP_RESPONSE_TO_INTERLEUKIN_6	0.00781853	0.0643405	0.38073	0.588227	1.61796	20	FGG|ST3GAL6|HAMP|YAP1|PID1|STAT3|IL6R|SELPLG|RELA|IL6ST	NK	Fibrosis.stage
GOBP_RESPONSE_TO_ISCHEMIA	0.0133305	0.0886035	0.38073	0.498	1.52865	34	PIK3CB|BCL2|RCAN1|MEF2C|SQSTM1|EGR1|CASP9|EEF2K|PINK1|BCL2L2|CPEB4|PPIF|TIGAR|MAP2K3|PTK2B	NK	Fibrosis.stage
GOBP_RESPONSE_TO_LECTIN	0.00109382	0.0189659	0.45506	-0.606905	-2.16202	17	SYK|KLRC3|KLRD1|TRAF6|LYN|PLCG2|KLRC4|KLRK1|KLRC2|PAK1	NK	Fibrosis.stage
GOBP_RESPONSE_TO_LIPID	0.000609066	0.0136971	0.477271	0.344174	1.30236	480	APOA2|PDE4B|CLDN1|INSIG2|SOD2|A2M|CES1|TFPI|AKR1C1|SASH1|ARG1|APOB|VIM|PLPP1|CXCL2|BCL2|TAT|HPGD|MGST1|CPS1|IL10RA|NEDD4|ESR2|PDCD4|RBP4|KMO|ADAM9|GOT1|PCK1|GHR|AHR|GRAMD1B|KDM3A|SLC10A1|MRC1|CAPN2|SLC7A5|RARA|FOXO1|ABCA1|ABCG1|AGL|ACSL1|INSIG1|PPARG|NR1H4|HAMP|ACVR1|CPN1|ABCB11|CYP8B1|DDX5|IRS1|LRP6|TICAM2|CDKN1B|HSD17B2|TLR2|FOXO3|EGFR|HMGB2|MEF2C|IRAK3|PRPF8|GATA4|TXNIP|RBFOX2|ASS1|SGK1|LPAR1|F2R|YAP1|ADCY3|CD36|SMARCD1|BCHE|CRLS1|NR1H3|ADH5|TNFAIP3|PRKAA1|PFKFB1|LBP|PID1|HMGCS2|NFKBIB|CASP9|PRDX3|FBP1|IGFBP7|ADNP2|HTRA2|PDK4|STAT3|CD6|TAB2|SELENOS|ERRFI1|RELA|CDO1|CEBPB|BCL10|ANXA1|TRIM25|TPCN2|PPARA|PRKCE|CARD8|BCL2L2|IGFBP2|MAP4K1|ELK1|ATP1A1|AR|NUGGC|ENG|SCARB1|ALDH1A2|AGT|NCF1|MIF|PER1|DAB2|RIDA|UBA5|NFKBIA|RUVBL2|IGF2R|IL18BP|DDRGK1|CD14|RPS6KA3|GPX3|ALAS1|TNIP1|TNIP3	NK	Fibrosis.stage
GOBP_RESPONSE_TO_MANGANESE_ION	0.000700418	0.0146913	0.477271	0.687828	1.82465	16	SOD2|ARG1|APP|ATF4|EIF2AK3|ADAM9|LRRK2|PRKN|SLC30A10	NK	Fibrosis.stage
GOBP_RESPONSE_TO_METAL_ION	5.67904e-07	0.00011324	0.659444	0.451541	1.66166	210	CLDN1|FGA|SOD2|NDRG1|ARG1|FGG|APP|BCL2|GPHN|TAT|CPS1|ATF4|NEDD4|CRIP1|SOD1|EIF2AK3|MT2A|FGB|HAAO|ADAM9|TRPC1|TF|CLIC4|ANK3|SEC31A|QDPR|SLC1A1|ABCC6|HAMP|ATP5F1D|CDKN1B|EGFR|MEF2C|MTTP|GDI1|GSS|DLG2|TXNIP|ASS1|HIF1A|SLC25A24|LRRK2|CPNE8|PRKAA1|HMGCS2|CASP9|MTF1|FBP1|MT1H|SLC11A2|ARL13B|EEF2K|BNIP3|LONP1|JUNB|IGFBP2|MT1E|KIT|PRKN|KCNMA1|MT1F|SLC40A1|LGMN|SLC30A10|MT1X|ADD1|NCF1|ADGRV1|TUBA1A|BSG|ACO1|CAPN3|SLC13A5|SORD|CD14|ITPKC|SDC1|SLC25A13|OTC|PPIF|ADCY1|SUMO1|CRHBP|SYT11|SYT17|TIGAR|AKR1C3|HSPA5|TFR2|SLC30A4|LIG4|PTK2B|ABAT|LOXL2|CYBRD1|EIF2B5|FOS|D2HGDH|TRPC3|MAOB|PLSCR1|ATG5	NK	Fibrosis.stage
GOBP_RESPONSE_TO_MOLECULE_OF_BACTERIAL_ORIGIN	0.00601617	0.0564087	0.407018	0.373808	1.36141	181	PDE4B|CLDN1|SOD2|SASH1|ARG1|APOB|VIM|CXCL2|HPGD|CPS1|IL10RA|PDCD4|KMO|ADAM9|MRC1|CAPN2|SLC7A5|RARA|ABCA1|NR1H4|HAMP|TICAM2|TLR2|HMGB2|MEF2C|IRAK3|PRPF8|ASS1|F2R|CD36|NR1H3|ADH5|TNFAIP3|C5AR1|LBP|HMGCS2|NFKBIB|CASP9|PRDX3|CD6|TAB2|SELENOS|RELA|CEBPB|BCL10|PRKCE|CARD8|NUGGC|SCARB1|MIF|NFKBIA|IL18BP|CD14|RPS6KA3|TNIP1|TNIP3	NK	Fibrosis.stage
GOBP_RESPONSE_TO_MONOSACCHARIDE	0.00704022	0.0610594	0.407018	0.408538	1.44646	113	APOA2|SOD2|HLA-DRB1|ZBTB20|RASAL2|GYS2|PCK1|TCF7L2|NDUFAF2|NR1H4|SLC8A1|CDKN1B|SLC39A14|SIDT2|MLXIPL|GATA4|GLUL|TXNIP|SLC12A7|HIF1A|EGR1|PRKAA1|HMGCS2|HNF4A|SELENOS|VAMP2|SELENOT|CDK16|PRKCE|GCKR|LRP5|TRA2B|NCF1|SESN2|SRF|CPB2|UNC13B|GCLM|SOX4|ACVR2B|PTK2B|PPARD|EIF2B5|STX4|SLC2A2|SLC12A6|PCK2|GCLC|COL4A3|THBS1|GPLD1|PIM3|MEN1|CAT|GPAM|ANGPT2|SMAD4|SARM1|SMARCB1|UCP2|SIN3A	NK	Fibrosis.stage
GOBP_RESPONSE_TO_ORGANIC_CYCLIC_COMPOUND	0.000362276	0.0103691	0.498493	0.351194	1.32864	479	APOA2|PDE4B|CLDN1|INSIG2|SOD2|A2M|KYNU|CES1|TFPI|ARG1|APOB|PLPP1|KCNQ1|APP|BCL2|TAT|HPGD|CPS1|EPHX1|HSP90B1|ATF4|NEDD4|ESR2|SOD1|EZR|ADAM9|GOT1|PCK1|TGM2|GHR|AHR|GRAMD1B|KDM3A|SLC10A1|RARA|SLC1A1|ACACB|AGL|ACSL1|INSIG1|NR1H4|HAMP|ACVR1|CPN1|ABCB11|CYP8B1|DDX5|IGFBP4|LRP6|TICAM2|SLC8A1|CDKN1B|RFTN1|TLR2|IGFBP1|EGFR|IFIH1|HMGB2|MEF2C|ENPP1|IRAK3|TXNIP|RBFOX2|ASS1|SGK1|ACAT1|YAP1|ADCY3|CD36|EGR1|BCHE|CRLS1|NR1H3|LRRK2|BAK1|AKAP6|PLIN2|PRKAA1|PFKFB1|HMGCS2|CASP9|FBP1|IGFBP7|STAT3|FCSK|ERRFI1|PDE3A|EEF2K|ID1|CDO1|CXCR4|CEBPB|CTSK|ANXA1|ARL6IP5|TRIM25|AKAP9|TPCN2|PPARA|PRKCE|BCL2L2|IGFBP2|KLF2|LONP2|ELK1|ATP1A1|AR|SDK1|PRKN|ENG|ARRB2|ALDH1A2|GSTM2|TAF1|AGT|RAPGEF2|NCF1|LARP1|DNM2|BSG|PER1|DAB2|CASP6|UBA5|NFKBIA|RUVBL2|BTRC|DDRGK1|ADORA2A|SMAD1|ALAS1|RNF14|ZFP36L2|SDC1|OTC|APEX1|HSPA1A|RXRA|ADCY1|PAK4|ATF2|CRHBP|TAF7|AKR1C3|OPRM1|MSR1|AQP9|HSPA5|RAPGEF1	NK	Fibrosis.stage
GOBP_RESPONSE_TO_ORGANOPHOSPHORUS	0.000328253	0.00957858	0.498493	0.494554	1.67679	69	AKR1C1|KCNQ1|APP|CPS1|HSP90B1|SOD1|EZR|AHR|SLC8A1|ENPP1|ASS1|LPAR1|CRLS1|AKAP6|PFKFB1|HMGCS2|FBP1|PDE3A|EEF2K|CDO1|AKAP9|TAF1|RAPGEF2|BSG|PER1|SDC1|APEX1|CRHBP|AQP9|HSPA5|RAPGEF1	NK	Fibrosis.stage
GOBP_RESPONSE_TO_OXIDATIVE_STRESS	2.22066e-06	0.000290216	0.627257	0.416032	1.55026	291	APOE|SOD2|TPM1|VNN1|ARG1|DAPK1|RBPMS|APP|BCL2|TAT|MGST1|PPARGC1A|ATF4|PTPRK|HP|SOD1|TP53INP1|ADAM9|PRDX4|MSRA|RCAN1|EPAS1|CAPN2|SELENOK|PRKD1|FOXO1|SLC1A1|MCTP1|MET|SELENOP|ABCB11|HSPB1|GGT7|SLC8A1|FOXO3|PDE8A|EGFR|OXSR1|GSS|GATA4|TXNIP|SESN3|HIF1A|CD36|PDK1|SLC25A24|LRRK2|BAK1|TNFAIP3|PRKAA1|STX2|MTF1|DHCR24|NR4A2|PRDX3|OXR1|ERCC6L2|ADNP2|HTRA2|MPV17L|SELENOS|FABP1|ZNF580|RELA|BNIP3|LONP1|PINK1|ANXA1|STK24|ARL6IP5|SGK2|LANCL1|P4HB|NDUFS2|PRR5L|KLF2|PRKN|RAD52|HEBP2|PON2|NCF1|GPX2|SESN2|PPIA|NDUFA6|MEAK7|NDUFA12|PRDX5|TXN|IL18BP|ETFDH|ANKZF1|GPX3|NEIL1|KDM6B|HYAL1|DDR2|SDC1|PPIF|APEX1|HSPA1A|PDK2|UBQLN1|ATF2|ATRN|PLEKHA1|PSIP1|ALOX5|AKR1C3|MCL1|CHCHD2|ZFAND1|GCLM|SLC23A2|ZNF622|PTK2B|UBE3A|ERO1A|CYP2E1	NK	Fibrosis.stage
GOBP_RESPONSE_TO_OXYGEN_LEVELS	0.0147955	0.0945362	0.38073	0.359603	1.30967	181	SOD2|NDRG1|PGK1|PIK3CB|BCL2|HSP90B1|ATF4|SCFD1|EPAS1|MALAT1|CAPN2|SLC7A5|FOXO1|BNIP3L|SLC1A1|RBPJ|DDAH1|PPARG|SLC8A1|CDKN1B|DPP4|PLOD2|TLR2|LPAR1|HIF1A|PDK1|EGR1|SMAD3|PRKAA1|NR4A2|SLC11A2|FABP1|EEF2K|BNIP3|LONP1|PINK1|CXCR4|AK4|P4HB|PPARA|PRKCE|NDUFS2|ANG|FAM162A|CPEB4|KCNMA1|EGLN3|SRF|DDR2|NOP53|UBQLN1|ATF2|BNIP2|TIGAR|FUNDC1|RWDD3|CHCHD2|PTK2B|ERO1A|ABAT|PPARD|LIMD1|LOXL2|ATP6V1A	NK	Fibrosis.stage
GOBP_RESPONSE_TO_PEPTIDE	0.00643872	0.0584468	0.407018	0.34825	1.30094	304	INSR|INSIG2|PDE3B|SORBS1|ARG1|VIM|KCNQ1|APP|GAB1|CPS1|LEPROTL1|GOT1|PCK1|PRKCQ|RAB31|GHR|TIMP1|QDPR|FOXO1|INSIG1|PPARG|NR1H4|RARRES2|IRS1|LRP6|CDKN1B|IGF1|SLC39A14|TLR2|IGFBP1|SRSF5|ENPP1|SORT1|GRB14|SESN3|ASS1|SIK2|COL3A1|CD36|CYFIP1|EGR1|ZBTB7B|GRB10|TNFAIP3|PRKAA1|GCNT1|PFKFB1|PID1|HMGCS2|IDE|WDTC1|NR4A2|FBP1|LRP1|PDK4|STAT3|SELENOS|ERRFI1|EEF2K|VAMP2|RELA|ID1|CDO1|LONP1|CTSK|ANXA1|RNF40|KLF3|CYC1|PPARA|BCL2L2|KLF2|PRKCI|KLF11|CEACAM1|LEPROT|SLC27A4|LGMN|SLC30A10|AGTR1|AGT|SYAP1|SESN2|BSG|KBTBD2|EPM2AIP1|MEAK7	NK	Fibrosis.stage
GOBP_RESPONSE_TO_PEPTIDE_HORMONE	0.00658759	0.0589632	0.407018	0.355468	1.31989	259	INSR|INSIG2|PDE3B|SORBS1|ARG1|KCNQ1|GAB1|CPS1|LEPROTL1|GOT1|PCK1|PRKCQ|RAB31|GHR|TIMP1|QDPR|FOXO1|INSIG1|PPARG|NR1H4|RARRES2|IRS1|LRP6|CDKN1B|SLC39A14|TLR2|IGFBP1|SRSF5|ENPP1|SORT1|GRB14|SESN3|ASS1|SIK2|COL3A1|CYFIP1|EGR1|ZBTB7B|GRB10|PRKAA1|GCNT1|PFKFB1|PID1|HMGCS2|IDE|WDTC1|NR4A2|FBP1|PDK4|STAT3|SELENOS|ERRFI1|EEF2K|VAMP2|RELA|CDO1|LONP1|CTSK|ANXA1|RNF40|CYC1|PPARA|PRKCI|CEACAM1|LEPROT|SLC27A4|SLC30A10|AGTR1|AGT|SYAP1|SESN2|BSG|KBTBD2|EPM2AIP1|MEAK7	NK	Fibrosis.stage
GOBP_RESPONSE_TO_PURINE_CONTAINING_COMPOUND	0.0051376	0.0512219	0.407018	0.453472	1.54959	74	KCNQ1|APP|CPS1|HSP90B1|SOD1|EZR|AHR|SLC8A1|ENPP1|ASS1|AKAP6|PRKAA1|PFKFB1|HMGCS2|FBP1|PDE3A|EEF2K|CDO1|AKAP9|GSTM2|TAF1|RAPGEF2|BSG|PER1|ADORA2A|SDC1|APEX1|CRHBP|AQP9|HSPA5|RAPGEF1	NK	Fibrosis.stage
GOBP_RESPONSE_TO_REACTIVE_OXYGEN_SPECIES	0.00126402	0.0206595	0.45506	0.424177	1.51507	130	APOE|SOD2|TPM1|ARG1|BCL2|PTPRK|HP|SOD1|ADAM9|CAPN2|MET|SLC8A1|PDE8A|EGFR|TXNIP|SESN3|HIF1A|CD36|LRRK2|BAK1|TNFAIP3|PRKAA1|PRDX3|ERCC6L2|MPV17L|FABP1|ZNF580|RELA|BNIP3|PINK1|ANXA1|STK24|KLF2|HEBP2|NCF1|SESN2|PRDX5|TXN|IL18BP|ANKZF1|KDM6B|HYAL1|DDR2|SDC1|PPIF|APEX1|PDK2|PLEKHA1|AKR1C3	NK	Fibrosis.stage
GOBP_RESPONSE_TO_SALT	0.00816183	0.0656432	0.38073	0.36758	1.34563	194	CLDN1|FGA|SOD2|FGG|PLEC|HSP90B1|NEDD4|SOD1|FGB|ADAM9|TGM2|GHR|TRPC1|CLIC4|RGS10|SEC31A|SLC1A1|ABCC6|SLC8A1|CDKN1B|MEF2C|ENPP1|MTTP|GDI1|DLG2|TXNIP|CD36|EGR1|SLC25A24|CRLS1|CPNE8|PRKAA1|HMGCS2|ARL13B|EEF2K|CXCR4|PRKCE|JUNB|IGFBP2|SDK1|KCNMA1|LGMN|TAF1|ADD1|DNM2|ADGRV1|TUBA1A|DAB2|RIDA|CAPN3|SLC13A5|ITPKC|SDC1|SLC25A13|PPIF|ADCY1|ATF2|CRHBP|SYT11|SYT17|ZNF16|AKR1C3|OPRM1|HSPA5|GCLM|LIG4|PON1|PTK2B|UBE3A|BAIAP2|ABAT|EIF2B5|CHRM5|FOS|D2HGDH|TRPC3	NK	Fibrosis.stage
GOBP_RESPONSE_TO_TOXIC_SUBSTANCE	5.11006e-05	0.00262608	0.557332	0.463552	1.65668	131	APOE|CLDN1|SOD2|CES1|ARG1|PON3|BCL2|MGST1|CPS1|EPHX1|ALB|ATF4|HP|SOD1|TP53INP1|SCFD1|PRDX4|AHR|KDM5B|MGST3|TLR2|PRXL2A|PTPN13|ASS1|CD36|ADH5|BAK1|PRDX3|HTRA2|SELENOS|FABP1|PINK1|SELENOT|ALDH1A1|PRKN|GSTM2|SLC30A10|PON2|SLC22A5|GPX2|SESN2|PRDX5|NXN|TXN|SRF|GPX3|TXNRD1|SDC1|ADH4|SLC30A4|PRXL2C|ABCG2|NUPR1|GSTA1|PON1|TTPA	NK	Fibrosis.stage
GOBP_RESPONSE_TO_TRANSFORMING_GROWTH_FACTOR_BETA	0.000696365	0.0146678	0.477271	0.406974	1.4773	170	CLDN1|SKI|LDLRAD4|ARG1|HPGD|PTPRK|APOA1|ADAM9|SOX5|COL4A2|SMAD7|FERMT2|PPARG|SOX6|ZYX|ACVR1|GCNT2|DKK3|LTBP1|MEF2C|BRMS1|COL3A1|LRG1|SMAD3|ONECUT1|ZEB1|CHST11|TWSG1|ZNF451|STAT3|PDE3A|NFATC1|ID1|DUSP22|ZFHX3|CTSK|LTBP4|RNF111|ITGB1|OVOL2|SMURF1|PPARA|SPRY1|SLC2A10|BMPR1A|ENG|ACTA2|ARRB2|SNX25|DNM2|SKIL|DAB2|PDPK1|SMAD1|ZFP36L2|DDR2|HSPA1A|SPRED2|ZFYVE9|HSP90AB1|HSPA5|SPRED1|USP9Y	NK	Fibrosis.stage
GOBP_RESPONSE_TO_WOUNDING	1.70207e-08	6.78787e-06	0.733762	0.445249	1.66033	294	APOE|PLPP3|SAA1|CLDN1|FGA|FGL1|SOD2|DST|CD44|TPM1|TFPI|CD59|VTN|ARG1|PAPSS2|MYH9|PIK3CB|FGG|BCL2|NRP1|PLEC|SERPING1|ITGA5|F9|SOD1|FGB|RAC1|PRKCQ|PLG|NRG1|OCLN|MIA3|TIMP1|PRKG1|LMAN1|PROS1|SLC1A1|FERMT2|DGKH|PPARG|DSP|FN1|HSPB1|VAV2|IGF1|ELK3|F5|ANXA2|GATA4|SERPIND1|KLKB1|EPB41L4B|F2R|PABPC4|COL3A1|HIF1A|YAP1|LRG1|HPS5|CD36|DCBLD2|SMAD3|B4GALT1|C4BPB|TNFAIP3|APCS|ARHGAP35|HNF4A|F8|JAML|PTPN6|BNIP3|CXCR4|IL6ST|SERPINC1|ANXA1|STK24|ITGB1|PPARA|PRKCE|CHMP1B|S100A10|F12|F13B|ACTA2|CEACAM1|F11|SCARB1|SDC4|KNG1|EXT1|APOH|PPIA|EMILIN2|ARHGAP24|CHMP4B|SRF|ADORA2A|TSKU|MERTK|C6orf89|SRSF6|CPB2|ZFP36L2|DDR2|SDC1|ANXA5|ERBB3|JMJD1C|CNN2|SYT11|ALOX5|HRG|OPRM1|DGKA|CHMP3	NK	Fibrosis.stage
GOBP_RESPONSE_TO_XENOBIOTIC_STIMULUS	0.000473578	0.0121066	0.498493	0.39431	1.4575	232	APOA2|PDE4B|SOD2|NNMT|AKR1C1|ARG1|PON3|KCNQ1|BCL2|PRICKLE1|CPS1|EPHX1|SHANK2|ACAA1|FMO5|NPAS2|SOD1|CYP2C18|ABCC2|ABCC3|CD69|AHR|SLC10A1|QDPR|AOX1|ABCG8|SLC1A1|ACACB|ACSL1|ABCC6|ABCB11|SLCO2B1|SLC8A1|CBX7|CDKN1B|VAV2|OXSR1|MEF2C|GATA4|TXNIP|UGT2B15|RNF149|ASS1|PARP4|SLCO1B1|BCHE|BAK1|PLIN2|PRKAA1|HMGCS2|FBP1|HNF4A|PDE3A|CXCR4|AADAC|ACSM2B|IGFBP2|ATP1A1|ENG|FMO4|CYP3A5|GSTM2|SS18|SORD|ADORA2A|CBR1|CRYZ|CPB2|PPM1F|OTC|APEX1|ADCY1|CRHBP|TIGAR|HSPA5|SLCO1B3|GCLM|GSTA1|PTPRM|PTK2B|NCEH1|CYP2E1|ABAT|FOS|ADRA1A|MAOB|DAD1|GSTO1|SULT1A1|NFKBIZ|ATG5|CYP2C19|DUSP6|CTNNB1|PRNP|GCLC|CYP2C9|BCAR3|CYP2D6|ABCC4|PNP|AIP|TPMT|THBS1|ABCA3|GPLD1|JUN	NK	Fibrosis.stage
GOBP_RESPONSE_TO_ZINC_ION	0.00280826	0.0346484	0.431708	0.543826	1.66276	33	SOD2|ARG1|CPS1|CRIP1|MT2A|HAAO|HAMP|ASS1|MTF1|MT1H|MT1E|MT1F|SLC30A10|MT1X	NK	Fibrosis.stage
GOBP_RETINOIC_ACID_METABOLIC_PROCESS	0.0134892	0.0894595	0.38073	0.612526	1.59967	15	CYP2C18|ALDH8A1|ADH1A|CYP3A5|ALDH1A2|ADH1B|RDH10|ADH6|AKR1C3	NK	Fibrosis.stage
GOBP_REVERSE_CHOLESTEROL_TRANSPORT	1.03421e-06	0.000167207	0.643552	0.845566	2.13745	13	APOA2|APOE|CES1|APOA1|APOC3|APOC2|CLU|ABCA1|ABCG1	NK	Fibrosis.stage
GOBP_RHO_PROTEIN_SIGNAL_TRANSDUCTION	0.00064262	0.0141439	0.477271	0.463221	1.61678	91	APOE|SHTN1|NRP1|DLC1|BCL6|APOA1|P2RY10|APOC3|RAC1|ABCA1|AKAP13|ARHGAP29|MET|STARD13|NTN1|EPS8|CCDC125|LPAR1|F2R|COL3A1|GPR55|ARHGAP35|ARHGAP5|P2RY8|ARHGEF12|ARHGEF11|ITGB1|ROBO1|ARHGAP42|AGTR1|ARHGAP6|CDC42|EPS8L2|ARHGDIA|LPAR2|ABL2	NK	Fibrosis.stage
GOBP_RIBONUCLEOSIDE_DIPHOSPHATE_METABOLIC_PROCESS	0.0098634	0.0736463	0.38073	0.426184	1.46557	81	INSR|ZBTB20|PGK1|APP|MAGI3|TJP2|GAPDH|ALDOB|IGF1|MLXIPL|DLG2|DHODH|HIF1A|PRKAA1|PFKFB1|FBP1|STAT3|AK4|RRM1|IER3|PPARA	NK	Fibrosis.stage
GOBP_RIBONUCLEOTIDE_CATABOLIC_PROCESS	0.0142684	0.0927858	0.38073	0.492543	1.53461	39	PDE7B|PDE4B|GDA|PDE9A|HINT1|DPYS|UPP1|PDE8A|ACAT1|NUDT19|PDE4D|XDH	NK	Fibrosis.stage
GOBP_RNA_EXPORT_FROM_NUCLEUS	0.0153089	0.0966008	0.38073	-0.28247	-1.39278	74	NUP88|DDX19A|SMG6|UPF2|PHAX|SETD2|NUP155|POM121C|NUP153|SMG1|PABPN1|TPR|DHX9|NXF1|SMG7|GLE1|THOC7|ALKBH5|AKAP8L|POLDIP3|NCBP3	NK	Fibrosis.stage
GOBP_RNA_SURVEILLANCE	0.0117996	0.082581	0.38073	-0.543232	-1.76463	13	ZC3H4|XRN1|EXOSC6|EXOSC7|EXOSC8|ZCCHC7	NK	Fibrosis.stage
GOBP_RRNA_CATABOLIC_PROCESS	0.00314266	0.0378873	0.431708	-0.559945	-1.99473	17	SLFN13|DIS3L|XRN1|DIS3|EXOSC6|EXOSC7|EXOSC8|ZCCHC7	NK	Fibrosis.stage
GOBP_SALIVARY_GLAND_DEVELOPMENT	0.00828628	0.0660726	0.38073	0.63065	1.62508	14	NTN4|NRP1|NFIB|TGM2|EGFR|TWSG1	NK	Fibrosis.stage
GOBP_SECONDARY_ALCOHOL_METABOLIC_PROCESS	6.71447e-05	0.00323919	0.538434	0.47843	1.68222	105	APOA2|APOE|INSIG2|CES1|OSBPL1A|LEPR|APOB|APP|CYP39A1|APOA1|FMO5|SOD1|APOC1|LSS|ABCA1|ABCG1|INSIG1|NR1H4|ACO2|ANGPTL3|PRKAA1|HMGCS2|DHCR24|HSD17B7|CYP27A1|SEC14L2|MBTPS1	NK	Fibrosis.stage
GOBP_SECOND_MESSENGER_MEDIATED_SIGNALING	0.00677724	0.0599725	0.407018	0.379569	1.36221	145	PDE7B|APOE|PDE3B|PDE9A|HINT1|EIF2AK3|RCAN3|NOS1AP|CAP2|RCAN1|NR5A2|AHR|PDE11A|SELENOK|PRKG1|MCTP1|DDAH1|SLC8A1|IGF1|EGFR|TRAT1|RGN|LPAR1|CD36|LRRK2|AKAP6|PRKAA1|PDE3A|NFATC1|PDE4D|INPP5A|CXCR4|SLA2|TPCN2|TMBIM4|ADGRG6|SGCD|GSTM2|AGTR1|TRPM8|AGT|RAPGEF2|PDPK1|PLA2G4B|CCR6|CHP1|CAMTA1|ERBB3|ADCY1|PDK2	NK	Fibrosis.stage
GOBP_SENSORY_ORGAN_DEVELOPMENT	0.00156173	0.0241403	0.45506	0.375369	1.38592	228	COL4A1|INSIG2|SKI|VIM|CRYBG3|KCNQ1|LRIG1|GPM6A|BCL2|NRP1|PRICKLE1|FAT1|ATF4|RBP4|SOD1|TTC39C|MAF|PBX4|ABCB5|KDM5B|CLIC4|RARA|SLC1A1|NKD1|CHD7|PROX1|MEIS2|RBPJ|INSIG1|PAFAH1B1|THRB|BCL11B|CDKN1B|NTN1|EGFR|ECE1|HIF1A|MITF|SMAD3|BAK1|ZEB1|ARHGAP35|COL5A2|TWSG1|NECTIN3|STAT3|SMCHD1|WHRN|MFSD2A|RAB3GAP1|SPRY1|KIT|PFDN5|PRKCI|BMPR2|SDK1|SDC4|ALDH1A2|LRP5|LEF1|CECR2|SKIL|ADGRV1|RING1|SLC4A5|JAG2|RDH10|SRF|TMOD1|TSKU|MERTK|TRIOBP|NIPBL|ZDHHC16|MYO6|LIN7A|SPRED2|BBS4|SPRED1|CDH23|ATP2B2|PTPRM|SCRIB|ACVR2B|TGIF2|ABI2|NHS|NPHP4|ATG4B|SIPA1L3|ATG5|FGFR2|HPN|EPHA4|XRN2|JMJD6|YY1|IFT122|CTNNB1|LHFPL5|BBS7|BCAR3|CCM2|MTERF4|PBX1|WDPCP|ATP2B1|MEIS1|MDM1|JUN	NK	Fibrosis.stage
GOBP_SENSORY_PERCEPTION	0.000259543	0.00807279	0.498493	0.422851	1.53403	165	ABLIM1|CLIC5|CRYBG3|KCNQ1|LRIG1|BTBD9|GPR171|TIMP3|RETREG1|CNTN5|RBP4|SOD1|GRM8|EPAS1|CHD7|CCDC50|ABCC6|THRB|CNNM4|CDKN1B|FBXO11|CACNB2|F2R|AZGP1|HMCN1|ADCY3|CD36|C5AR1|HEXB|SCARB2|TGFBI|WHRN|PIEZO2|CXCR4|RPGR|USP53|BBS2|CYP4V2|RABGGTB|KIT|CEMIP|ARRB2|TRPM8|LEF1|ADGRV1|MC1R|UNC119|RDH10|ADORA2A|RGS9|CRYZ|TRIOBP|NIPBL|TRPV2|MYO6|COL18A1|EPS8L2|KIFC3|OPRM1|BBS4|CDH23|CDC14A|ATP2B2|ALDH7A1|MGLL|MYO9A	NK	Fibrosis.stage
GOBP_SENSORY_PERCEPTION_OF_MECHANICAL_STIMULUS	0.00770716	0.0638563	0.407018	0.457493	1.53302	62	CLIC5|KCNQ1|LRIG1|CNTN5|SOD1|CHD7|CCDC50|THRB|CDKN1B|FBXO11|HEXB|SCARB2|WHRN|PIEZO2|CXCR4|USP53|KIT|CEMIP|ADGRV1|TRIOBP|NIPBL|MYO6|EPS8L2|CDH23|CDC14A|ATP2B2|ALDH7A1|TMEM120A|HPN|LHFPL5|COL4A3|AXIN1|NPR2|DIAPH1|HEXA|NDUFB9	NK	Fibrosis.stage
GOBP_SENSORY_PERCEPTION_OF_TEMPERATURE_STIMULUS	0.00984736	0.0736337	0.38073	0.6978	1.64562	10	BTBD9|CXCR4|ARRB2|TRPM8	NK	Fibrosis.stage
GOBP_SENSORY_SYSTEM_DEVELOPMENT	0.00759322	0.0636288	0.407018	0.376724	1.3691	172	COL4A1|SKI|VIM|CRYBG3|GPM6A|BCL2|NRP1|PRICKLE1|FAT1|ATF4|SEMA3A|RBP4|MAF|PBX4|ABCB5|KDM5B|CLIC4|RARA|SLC1A1|NKD1|CHD7|PROX1|MEIS2|THRB|C3|BCL11B|CDKN1B|EGFR|HIF1A|MITF|SMAD3|BAK1|ZEB1|ARHGAP35|COL5A2|TWSG1|NECTIN3|STAT3|MFSD2A|RAB3GAP1|SPRY1|PFDN5|PRKCI|BMPR2|SDK1|ALDH1A2|LRP5|SKIL|RING1|SLC4A5|RDH10|SRF|TMOD1|TSKU|MERTK|NIPBL|ZDHHC16	NK	Fibrosis.stage
GOBP_SEQUESTERING_OF_METAL_ION	0.00112416	0.0192685	0.45506	0.71977	1.81946	13	FTH1|FTL|CPS1|F9|LMAN1|ANXA1|SLC30A7	NK	Fibrosis.stage
GOBP_SEX_DIFFERENTIATION	0.00183325	0.0266826	0.45506	0.423734	1.50339	117	INSR|A2M|LGR4|BCL2|BASP1|RBP4|SOD1|PRDX4|RARA|CHD7|UBB|LHFPL2|IMMP2L|HMGB2|GATA4|CSMD1|ROR2|GREB1L|ZFPM2|BAK1|DHCR24|YBX3|HNF4A|WDR48|CEBPB|GAS2|BCL2L2|ANG|KIT|ROBO2|AR|BMPR1A|ARRB2|FNDC3A|GFRA1|RDH10|AGO4|MERTK|NIPBL|SDC1|PLEKHA1|AKR1C3|HSPA5|MSH4|TMF1|NUPR1|ATN1	NK	Fibrosis.stage
GOBP_SIGNALING_RECEPTOR_LIGAND_PRECURSOR_PROCESSING	0.0138424	0.0910643	0.38073	0.56006	1.55446	21	CTSL|PCSK5|DPP4|ECE1|BCHE|CPA3|P4HB|BACE2|ENPEP|ERO1A|PCSK6|YIPF5|SLC30A5	NK	Fibrosis.stage
GOBP_SKELETAL_SYSTEM_DEVELOPMENT	0.00377037	0.0421213	0.431708	0.368207	1.361	233	INSIG2|CD44|SKI|LEPR|PAPSS2|NFIB|RBP4|EIF2AK3|MAF|SOX5|TGM2|GHR|PLXNB1|CHRD|PCSK5|SMAD7|TIMP1|FMN1|RARA|SATB2|SPEF2|KIAA1217|CHD7|NDST1|INSIG1|PAFAH1B1|AKAP13|SOX6|PLS3|IGF1|SLC39A14|PBXIP1|MEF2C|TAPT1|RGN|ANXA2|CSRNP1|COL3A1|HIF1A|ETS2|SMAD3|HEXB|ZEB1|CHST11|TGFBI|COL5A2|TWSG1|PTPN6|WASF2|WDR48|CTSK|BBS2|CHSY1|TTC9|SLC2A10|KIT|BMPR2|BMPR1A|ENG|LRP5|ANKRD11|EXT1|JAG2|RDH10|SRF|DDRGK1|RPS6KA3|TSKU|SMAD1|TCOF1|NIPBL|HYAL1|DDR2|COL18A1|FLVCR1|ATF2	NK	Fibrosis.stage
GOBP_SMAD_PROTEIN_SIGNAL_TRANSDUCTION	0.0104709	0.0765125	0.38073	0.497665	1.58118	43	SKI|WWTR1|VIM|TOB1|RBPMS|MAGI2|TF|SMAD7|SPTBN1|PPARG|SMAD3|HNF4A|LRP1|OVOL2|SLC2A10|BMPR2|BMPR1A|DAB2|SMAD1	NK	Fibrosis.stage
GOBP_SMALL_GTPASE_MEDIATED_SIGNAL_TRANSDUCTION	0.000590749	0.0135397	0.477271	0.369151	1.38432	342	APOE|RAPGEF5|SHTN1|DOCK5|SRGAP3|KALRN|DOCK1|PSD3|PIK3CB|DOCK4|NRP1|DLC1|RASGEF1B|BCL6|RAPGEF4|APOA1|RGL1|P2RY10|APOC3|RAC1|MAP4K4|TGM2|ELMO1|ITSN1|RIN2|GRAP2|ABCA1|CGNL1|RELN|AKAP13|ARHGAP29|MET|RASGRP3|STARD13|GABARAP|RALGPS2|PREX1|NGEF|VAV2|IGF1|NTN1|FGD4|EPS8|GDI1|ABR|NCKAP1|SQSTM1|CCDC125|SIPA1L2|LPAR1|F2R|FAM13A|COL3A1|CYFIP1|RALGAPA2|GPR55|HACE1|IQSEC1|RASA3|DHCR24|ARHGAP35|FBP1|ARHGEF10L|ARHGAP5|PLEKHG1|P2RY8|WASF2|RASGRF2|ARHGEF12|ARHGEF11|ARHGAP25|TIAM1|DOCK8|ITGB1|ROBO1|SPRY1|STMN3|NUCB1|DOCK3|ARHGAP42|AGTR1|RAPGEF2|PREX2|DNM2|DENND1A|RALGAPA1|ARHGAP15|ARHGAP6|CDC42|ARHGAP24|RAB30|GPSM2|RASGEF1A|CHN1|CHP1|GARNL3|KPNB1|DOCK9|DENND4C|EPS8L2|ARHGDIA|GMIP|LPAR2|CYTH3|RAPGEF1|ABL2|RAB21|TRIO	NK	Fibrosis.stage
GOBP_SMALL_MOLECULE_BIOSYNTHETIC_PROCESS	8.13113e-07	0.000138973	0.659444	0.404447	1.52064	369	APOE|INSIG2|NNMT|KYNU|PAH|CES1|OSBPL1A|LEPR|PGK1|APOB|H6PD|PC|SERINC5|CYP39A1|PPARGC1A|CPS1|ATF4|MST1|RBP4|KMO|SOD1|APOC3|ACMSD|APOC1|HAAO|GOT1|PCK1|APOC2|ASL|BHMT2|BAAT|ALDH8A1|KDM3A|LSS|QDPR|FOXO1|ACSS3|ACACB|PROX1|ADK|ABCG1|INSIG1|SHMT1|NR1H4|OSBPL9|ABCB11|MGST3|DKK3|CYP8B1|GLUD1|GGT7|PLOD2|SLC39A14|CTH|ELOVL1|MLXIPL|RGN|ARPP19|GLUL|ASS1|TECR|EGR1|ADA2|NR1H3|ACSM2A|SCP2|CSAD|PRKAA1|PFKFB1|HMGCS2|WDTC1|DHCR24|FBP1|ASNSD1|OSBPL6|HSD17B7|RANBP2|PDK4|SELENOS|PIBF1|CYP27A1|MTHFD2L|CDO1|SEC14L2|MBTPS1|IMPA1|ANXA1|ACSM2B|BCAT2|USP7|SIRT5|PRPS1|GAMT|PPARA|SC5D|ACSM5|ALDH1A1|CEACAM1|ALDH1A2|GSTM2|PGM1|SESN2|UPB1|MIF|DAB2|UCKL1|SEPHS1|SORD|RDH10|FMO3|SLC27A2|CHST15|ITPKC|CBR1|SLC25A13|OTC|PGD|BHMT|PDK2|KLHL25|ACSM3|PRKAB2|ADI1|PLPP6|ALOX5|AKR1C3	NK	Fibrosis.stage
GOBP_SMALL_MOLECULE_CATABOLIC_PROCESS	1.98791e-08	7.43231e-06	0.733762	0.452591	1.68097	267	APOE|KYNU|PAH|GDA|GLYCTK|HAL|UPP2|ARG1|GALM|PON3|PGK1|TDO2|CYP39A1|MAT1A|TAT|ACAA1|KMO|ACMSD|HGD|HAAO|GOT1|PCK1|GK|EHHADH|ALDH8A1|HNMT|HPD|ALDH1L1|QDPR|ACACB|DDAH1|SHMT1|ALDOB|AFMID|BCKDHA|NPL|ABCB11|GLUD1|ALDH5A1|AMDHD1|IRS1|ABCD4|UPP1|ECHDC2|GLUL|ACAT1|ADA2|HAO2|NUDT19|ADH5|SCP2|CSAD|HEXB|RBKS|INPP4B|FABP1|FTCD|CYP27A1|MCCC1|CDO1|INPP5A|MFSD2A|ACAD11|GCSH|XDH|CPT1B|IMPA1|BCAT2|PPARA|CROT|HAGH|LONP2|TST|SCARB1|SLC27A4|LRP5|SESN2|UPB1|ALDH2|XYLB|RIDA|ALDH4A1|SORD|ECHS1|PHYH|SLC27A2|ETFDH|BDH2|DERA	NK	Fibrosis.stage
GOBP_SMOOTH_MUSCLE_CELL_APOPTOTIC_PROCESS	0.00316989	0.0379246	0.431708	0.632804	1.70828	18	SOD2|ATF4|PDCD4|SLC7A5|PPARG|LRP6|IGF1|ARRB2|APOH	NK	Fibrosis.stage
GOBP_SMOOTH_MUSCLE_CELL_MIGRATION	0.00207169	0.0285549	0.431708	0.541136	1.6825	38	TPM1|DOCK5|PARVA|VTN|DOCK4|BCL2|NRP1|PRKG1|IGF1|MEF2C|LPAR1|GRB10|LRP1|BMPR1A|AGT|DDR2|APEX1	NK	Fibrosis.stage
GOBP_SODIUM_ION_TRANSPORT	0.0045078	0.0473914	0.407018	0.417927	1.46919	104	CNKSR3|PON3|KCNQ1|NEDD4|PTPN3|NKAIN2|FGF13|SLC38A4|ANK3|SLC10A1|FGF14|SLC9A8|CNNM4|SLC8A1|SLC17A4|SGK1|NEDD4L|SLC9A6|SLC24A3|SCN8A|SLC38A6|TPCN2|PRKCE|SLC8B1|ATP1A1|SLC22A5|DNM2|SLC4A5|PER1|SLC13A5|SLC20A2|HECW2|ATP1B3|CHP1|PKP2	NK	Fibrosis.stage
GOBP_SOMATIC_DIVERSIFICATION_OF_IMMUNE_RECEPTORS_VIA_SOMATIC_MUTATION	0.00648343	0.0586745	0.407018	-0.622146	-1.89401	11	SAMHD1|MSH2|POLB|MSH6|PMS2	NK	Fibrosis.stage
GOBP_SPHINGOLIPID_MEDIATED_SIGNALING_PATHWAY	0.00103276	0.0184894	0.45506	0.75208	1.8323	11	PLPP3|PIK3CB|EZR|RAC1|S1PR4|S1PR1	NK	Fibrosis.stage
GOBP_SPROUTING_ANGIOGENESIS	0.00558674	0.0540775	0.407018	0.472848	1.57294	59	PARVA|TJP1|PIK3CB|NRP1|AKT3|ITGA5|MIA3|EPN2|STARD13|ADAMTS9|EPN1|GLUL|RECK|SEMA5A|ANXA1|ITGB1|ROBO1|KLF2|ENG|CEACAM1|AGTR1|LEF1|PDPK1|SRF|SMAD1|SEMA6A|ALOX5|MAP3K3|SPRED1	NK	Fibrosis.stage
GOBP_STEM_CELL_DEVELOPMENT	0.00103543	0.0184894	0.45506	0.559555	1.72976	36	BCL2|NRP1|SEMA3A|MSI2|NRG1|CDH2|ACVR1|FN1|TAPT1|HIF1A|SEMA5A|OVOL2|BMPR1A|ENG|ALDH1A2|RDH10|CDC42|TCOF1|SEMA6A|SEMA4C|SEMA4F|ERBB4|CORO1C|SEMA4D	NK	Fibrosis.stage
GOBP_STEROID_BIOSYNTHETIC_PROCESS	5.08896e-05	0.00262608	0.557332	0.484197	1.70215	104	APOE|INSIG2|CES1|OSBPL1A|APOB|H6PD|CYP39A1|SOD1|BAAT|LSS|PROX1|ABCG1|INSIG1|NR1H4|OSBPL9|ABCB11|DKK3|CYP8B1|HSD17B2|EGR1|SCP2|PRKAA1|HMGCS2|DHCR24|IGFBP7|OSBPL6|HSD17B7|CYP27A1|SEC14L2|MBTPS1|HINT2|SC5D|ATP1A1|DAB2|ACBD3|SLC27A2|HSD17B11	NK	Fibrosis.stage
GOBP_STEROID_METABOLIC_PROCESS	3.47258e-05	0.00203657	0.557332	0.428181	1.56146	189	APOA2|APOE|INSIG2|CES1|AKR1C1|OSBPL1A|LEPR|APOB|H6PD|APP|CYP39A1|GC|APOA1|ACAA1|FMO5|SOD1|APOC1|NR5A2|BAAT|LSS|PROX1|ABCA1|ABCG1|INSIG1|NR1H4|OSBPL9|ABCB11|DKK3|CYP8B1|HSD17B2|UGT2B15|EGR1|ANGPTL3|SCP2|PRKAA1|UGT2B10|HMGCS2|DHCR24|IGFBP7|OSBPL6|HSD17B7|CYP27A1|SEC14L2|MBTPS1|HINT2|CYP4V2|SC5D|KIT|ATP1A1|CYP3A5|SCARB1|LGMN|LRP5|DAB2|APOL2|ACBD3|SLC27A2|TSKU|HSD17B11|CBR1	NK	Fibrosis.stage
GOBP_STEROL_BIOSYNTHETIC_PROCESS	1.82771e-05	0.00128628	0.57561	0.591454	1.90713	46	APOE|INSIG2|CES1|APOB|SOD1|LSS|ABCG1|INSIG1|PRKAA1|HMGCS2|DHCR24|HSD17B7|SEC14L2|MBTPS1|SC5D	NK	Fibrosis.stage
GOBP_STEROL_HOMEOSTASIS	8.67192e-05	0.00388981	0.538434	0.557344	1.84585	56	APOA2|APOE|CES1|AKR1C1|APOB|CYP39A1|APOA1|APOC3|APOC2|NR5A2|GRAMD1B|ABCG8|ABCA1|ABCG1|INSIG1|NR1H4|ABCB11|MTTP|ANGPTL3|NR1H3|HNF4A|SCARB1|LRP5|LIPG|LAMTOR1|TSKU|SEC24A	NK	Fibrosis.stage
GOBP_STEROL_METABOLIC_PROCESS	5.83898e-05	0.00288668	0.557332	0.480347	1.68896	105	APOA2|APOE|INSIG2|CES1|OSBPL1A|LEPR|APOB|APP|CYP39A1|APOA1|FMO5|SOD1|APOC1|LSS|ABCA1|ABCG1|INSIG1|NR1H4|CYP8B1|ANGPTL3|PRKAA1|HMGCS2|DHCR24|HSD17B7|CYP27A1|SEC14L2|MBTPS1|CYP4V2|SC5D|SCARB1|LRP5	NK	Fibrosis.stage
GOBP_STEROL_TRANSPORT	3.52963e-05	0.00204993	0.557332	0.50288	1.7552	91	APOA2|APOE|CES1|AKR1C1|OSBPL1A|APOB|APOA1|APOC3|APOC1|APOC2|GRAMD1B|CLU|ABCG8|ABCA1|ABCG1|PPARG|OSBPL9|CYP8B1|LRP6|VAPA|MTTP|ANXA2|CD36|NR1H3|SCP2|OSBPL6|LRP1|TPCN2|ABCA8|SCARB1|LIPG|LAMTOR1|NFKBIA|OSBP2|TSKU|SEC24A|RXRA|EEPD1|OSBPL10|MSR1	NK	Fibrosis.stage
GOBP_STRESS_FIBER_ASSEMBLY	0.0144399	0.0933835	0.38073	0.411722	1.41348	78	TPM1|TJP1|SORBS1|NRP1|DLC1|APOA1|RAC1|LIMCH1|CGNL1|FERMT2|MET|ZYX|FAM171A1|CARMIL1|LPAR1|SMAD3|ARHGEF10L|S1PR1|WASF2|ITGB1|S100A10|SDC4|ARHGAP6|CDC42|SRF|PPM1F	NK	Fibrosis.stage
GOBP_STRIATED_MUSCLE_CELL_DIFFERENTIATION	0.000665497	0.0143202	0.477271	0.432758	1.55216	135	TPM1|DOCK5|SKI|DOCK1|MYH9|BCL2|PLEC|PRICKLE1|SORBS2|NRG1|RCAN1|CDH2|PDLIM5|CAPN2|RARA|ATP11A|PROX1|RBPJ|AKAP13|SOX6|HAMP|ACVR1|ANKRD23|SLC8A1|CXADR|IGF1|TMOD2|MEF2C|GATA4|SORT1|MORF4L2|AKAP6|ASB2|IL4R|ITGB1|PPARA|PLD3|SGCD|BMPR1A|CTDP1|ARRB2|AGT|CAPN3|SRF|TMOD1|FLII|KDM6B	NK	Fibrosis.stage
GOBP_STRIATED_MUSCLE_TISSUE_DEVELOPMENT	0.000130447	0.00514172	0.518848	0.458443	1.62879	118	TPM1|SKI|PLEC|PRICKLE1|SORBS2|RBP4|NRG1|PDLIM5|SMAD7|RARA|CHD7|PROX1|RBPJ|AKAP13|SOX6|DSP|HAMP|ACVR1|SLC8A1|CXADR|IGF1|ADAMTS9|MEF2C|GATA4|YAP1|ZFPM2|SMAD3|AKAP6|S1PR1|ASB2|ITGB1|PPARA|SGCD|ID2|BMPR2|BMPR1A|ENG|CTDP1|ARRB2|ALDH1A2|AGT|LEF1|CDC42|SRF|SMAD1|KDM6B|PKP2|ERBB3|PGM5|NEB	NK	Fibrosis.stage
GOBP_SUBSTRATE_ADHESION_DEPENDENT_CELL_SPREADING	0.000135006	0.00527845	0.518848	0.521006	1.752	65	FGA|DOCK5|PARVA|ITGB7|NTN4|DOCK1|FGG|NRP1|APOA1|FGB|RAC1|FERMT2|LAMC1|FN1|PREX1|CARMIL1|ARHGEF7|P4HB|S100A10|DNM2|DAB2|CDC42|MERTK|TRIOBP|PKP2|ST6GAL1	NK	Fibrosis.stage
GOBP_SUPRAMOLECULAR_FIBER_ORGANIZATION	7.43332e-06	0.000714181	0.610527	0.380546	1.43953	449	APOE|NCKAP5|SHTN1|TPM1|CAMSAP2|SNX9|TJP1|SORBS1|CALD1|VIM|APP|COBL|BCL2|NRP1|PLEC|FAT1|DLC1|HSP90B1|APOA1|EZR|GAS7|RAC1|P4HA1|OCLN|ELMO1|FGF13|VILL|TF|MYO1E|INF2|CLU|SPTBN1|FMN1|LIMCH1|TBCD|PROX1|CGNL1|FERMT2|PAFAH1B1|AKAP13|MET|DSP|ZYX|PLS3|TAOK1|ANKRD23|PREX1|TBCB|SVIL|MYO1B|CDKN1B|TWF1|CRTAP|EPS8|TMOD2|FAM171A1|DYNC1H1|ANXA2|RNH1|NCKAP1|SPTAN1|CARMIL1|SHROOM3|LPAR1|COL3A1|HMCN1|CD36|CYFIP1|COL14A1|PDE4DIP|SMAD3|MTM1|ARHGAP35|CEP120|WASHC4|TUBGCP2|ARHGEF10L|COL5A2|CST3|S1PR1|DSTN|CAPZB|SHROOM1|WIPF3|THSD4|EEF2K|BMERB1|SEMA5A|WASF2|KRT10|ID1|C9orf72|ARHGAP25|GAS2|ARHGEF7|AKAP9|ITGB1|JMY|PRKCE|S100A10|WHAMM|ANG|STMN3|PFDN4|MYO1D|PFDN5|PRKCI|PRKN|PFDN1|SDC4|GOLGA2|ADD1|RANBP9|SLAIN1|TUBA1A|EXT1|WIPF1|CAPN3|TTBK2|ARHGAP6|CDC42|SRF|TMOD1|FLII|MAP2|TRIOBP|CHP1|PKP2|PPM1F|KPNB1|MYO6|DDR2|KATNB1|COL18A1	NK	Fibrosis.stage
GOBP_SYNAPSE_ASSEMBLY	0.000921678	0.0170696	0.477271	0.479621	1.62786	70	SPOCK2|APP|GPM6A|SHANK2|CNTN5|NRXN1|PLXNB1|FGF13|CDH2|PDLIM5|NEGR1|NTN1|TLR2|MEF2C|NLGN4Y|PTPN13|NRG3|CUX2|SRGAP2C|EEF2K|ROBO2|SDK1|FARP1|IL1RAP	NK	Fibrosis.stage
GOBP_SYNAPSE_MATURATION	0.0106325	0.077377	0.38073	0.622592	1.60431	14	NFIA|NRXN1|SYBU|RELN	NK	Fibrosis.stage
GOBP_SYNAPSE_ORGANIZATION	4.36722e-05	0.00241896	0.557332	0.425935	1.5646	207	APOE|INSR|COL4A1|SPOCK2|NFIA|APP|GPM6A|GPHN|NRP1|IL10RA|SHANK2|NEDD4|CHCHD10|CNTN5|EZR|NRXN1|NOS1AP|CAP2|PLXNB1|FGF13|CDH2|PPFIBP1|PDLIM5|ANK3|SYBU|SLC1A1|RELN|PAFAH1B1|CAST|NEGR1|C3|NGEF|NTN1|TLR2|MEF2C|CTNND2|NLGN4Y|PTPN13|SORT1|APBB2|CACNB2|F2R|ASAP1|ROR2|NRG3|CYFIP1|CUX2|LRRK2|C5AR1	NK	Fibrosis.stage
GOBP_TAXIS	0.000262287	0.00807279	0.498493	0.388847	1.44473	260	ALCAM|SAA1|PDE4B|PARVA|KALRN|ITGA1|PIK3C2G|DUSP1|PIK3CB|CXCL2|DOCK4|APP|GAB1|NRP1|PLEC|SEMA3A|APOA1|CNTN5|NFIB|NRXN1|RAC1|PRKCQ|ITGA9|CNTN4|NRG1|PLXNB1|MTUS1|PRKD1|SLAMF1|EMB|RELN|MET|CCL14|BCL11B|RARRES2|HSPB1|PREX1|CXADR|DPP4|C5|NTN1|HMGB2|OXSR1|SERPIND1|LPAR1|ECE1|NRG3|CYFIP1|JAM3|NRXN3|SMAD3|C5AR1|LBP|STX3|ARHGAP35|AKIRIN1|S1PR1|CMTM8|JAML|IL6R|ZNF580|SEMA5A|CXCR4|DDT|ANXA1|CMTM7|KIF5C|SLC8B1|ROBO1|KIT|ROBO2|BMPR2|ARRB2|LGMN|AGTR1|LEF1|EXT1|USP14|BSG|PPIA|MIF|SRP54|IL17RA|CCR6|CHN1|PPM1F|PGRMC1|GPR183|ST6GAL1|SEMA6A|GPSM3|ALOX5|HRG|NINJ1|TRIO|SEMA4C|MAP2K1|WNK1|PTPRM|CYP7B1|SEMA4F|SCRIB	NK	Fibrosis.stage
GOBP_TELOMERE_CAPPING	0.00657542	0.0589632	0.407018	-0.397493	-1.67421	32	ATM|SMG6|STN1|PNKP|MAPK1|NEK7|NBN|DCLRE1C|MAP3K4	NK	Fibrosis.stage
GOBP_TELOMERE_ORGANIZATION	0.00238774	0.0312874	0.431708	-0.254761	-1.39804	129	ATM|HDAC8|ZNF827|SMG6|STN1|SIRT2|PNKP|XRN1|MAPK1|EZH2|NEK7|NBN|RPA2|CCT2|DOT1L|INO80E|DCLRE1C|SMG1|UCHL5|FBXO4|ATR|MAP3K4|RIF1|GNL3|NSMCE2|GAR1|EZH1|BLM|ERCC1|WRN	NK	Fibrosis.stage
GOBP_TERPENOID_METABOLIC_PROCESS	0.00454176	0.0475811	0.407018	0.47664	1.58555	59	AKR1C1|RBP4|CYP2C18|ALDH8A1|LSS|RARRES2|ADH5|HMGCS2|HTRA2|LRP1|CYP4V2|ALDH3A2|ADH1A|GGPS1|ALDH1A1|RETSAT|CYP3A5|ALDH1A2|ADH1B|RDH10|ADH6|PLPP6|AKR1C3|ADH4|CYP2E1|PPARD|CYP2C19|HSD17B6|CYP2C9|CYP2D6	NK	Fibrosis.stage
GOBP_TIGHT_JUNCTION_ORGANIZATION	0.00327278	0.0388448	0.431708	0.540456	1.65246	33	CLDN1|TJP1|PLEC|PARD3|OCLN|AFDN|TBCD|PATJ|LSR|IKBKB	NK	Fibrosis.stage
GOBP_TISSUE_MIGRATION	0.000714811	0.0148472	0.477271	0.40646	1.47543	170	APOE|PLPP3|DOCK5|DOCK1|SASH1|PTPRG|MYH9|PIK3CB|NRP1|AKT3|DCN|APOA1|ARSB|ADAM9|RAC1|MAP4K4|MIA3|RIN2|PRKD1|MCC|PROX1|PPARG|MET|STARD13|HSPB1|DPP4|ADAMTS9|MEF2C|GLUL|EPB41L4B|HIF1A|LRG1|IQSEC1|ZNF580|SEMA5A|ID1|ANXA1|ITGB1|ATP5F1B|PRKCE|ROBO1|KIT|BMPR2|ACTA2|CEACAM1|SCARB1|LGALS8|LGMN|AGT|APOH|PDPK1|SRF|HYAL1|PPM1F|MAP2K3|HRG|MAP3K3|SPRED1|PTPRM|GADD45A|PTK2B|BCAS3|PPARD|LOXL2|EVL|FOXP1	NK	Fibrosis.stage
GOBP_TISSUE_MORPHOGENESIS	0.000783866	0.0155784	0.477271	0.374574	1.39737	295	COL4A1|CD44|LGR4|TPM1|SKI|NTN4|COBL|BCL2|NRP1|PRICKLE1|FAT1|GPC6|DLC1|ITGA5|EZR|RAC1|MAGI2|NRG1|TGM2|JHY|KDM5B|SMAD7|CLIC4|FMN1|RARA|PKHD1|NKD1|CHD7|PROX1|FERMT2|RBPJ|PAFAH1B1|MET|DSP|ACVR1|STARD13|NTN1|EGFR|MEF2C|ANKRD6|ZNRF3|TCTN1|GATA4|CSMD1|COL3A1|HIF1A|YAP1|LRG1|ROR2|GREB1L|ZFPM2|SMAD3|GCNT1|ARHGAP35|CLUAP1|TWSG1|S1PR1|ASB2|ARL13B|RBM15|CXCR4|CCDC39|BCL10|TIAM1|ITGB1|OVOL2|SMURF1|ROBO1|PRICKLE2|SPRY1|ROBO2|AR|BMPR2|BMPR1A|ENG|ACTA2|CEACAM1|SDC4|ALDH1A2|AGT|LRP5|LEF1|CECR2|EXT1|ASTN2|DAB2|JAG2|RDH10|CDC42|ARHGAP24|BTRC|SRF|SMAD1|KDM6B|TXNRD1|GLMN|PKP2	NK	Fibrosis.stage
GOBP_TISSUE_REMODELING	0.00639685	0.0584213	0.407018	0.435002	1.50791	85	LGR4|DOCK5|LEPR|ARG1|PLG|EPAS1|TF|TIMP1|CHD7|RBPJ|PPARG|HAMP|MEF2C|F2R|HIF1A|MITF|GPR55|BAK1|TNFAIP3|CST3|S1PR1|PDK4|CTSK|BMPR2|CEACAM1|PLEKHM1|AGT|LRP5|EXT1	NK	Fibrosis.stage
GOBP_TRANSFORMING_GROWTH_FACTOR_BETA_RECEPTOR_SIGNALING_PATHWAY	0.00509579	0.0510604	0.407018	0.398353	1.42576	132	SKI|LDLRAD4|HPGD|PTPRK|APOA1|ADAM9|SMAD7|FERMT2|PPARG|ZYX|ACVR1|GCNT2|DKK3|LTBP1|BRMS1|COL3A1|LRG1|SMAD3|ONECUT1|ZEB1|CHST11|TWSG1|ZNF451|STAT3|ID1|DUSP22|LTBP4|RNF111|ITGB1|SMURF1|PPARA|SPRY1|SLC2A10|BMPR1A|ENG|ARRB2|SNX25|DNM2|SKIL|DAB2|PDPK1|SMAD1|HSPA1A|SPRED2|ZFYVE9|HSP90AB1|HSPA5|SPRED1|USP9Y	NK	Fibrosis.stage
GOBP_TRANSITION_METAL_ION_TRANSPORT	0.00976407	0.07347	0.38073	0.472711	1.57176	58	FTH1|FTL|SLC25A37|STEAP3|TF|SLC1A1|FLVCR2|HAMP|SLC39A14|SLC11A2|SLC39A10|HPX|SFXN1|SLC30A7|SLC39A13|SLC40A1|SLC30A10|DNM2|CP|SLC31A1|FLVCR1|TMEM163|HRG|TFR2|SLC30A4|TMEM165|CYBRD1|SLC30A9	NK	Fibrosis.stage
GOBP_TRANSMEMBRANE_RECEPTOR_PROTEIN_SERINE_THREONINE_KINASE_SIGNALING_PATHWAY	0.00113779	0.0193911	0.45506	0.389573	1.42586	197	SKI|WWTR1|LDLRAD4|VIM|TOB1|RBPMS|HPGD|PTPRK|APOA1|PDCD4|ADAM9|ACVR1B|MAGI2|CHRD|TF|SMAD7|SPTBN1|FERMT2|RBPJ|PPARG|ZYX|ACVR1|GCNT2|DKK3|DDX5|LTBP1|GATA4|BRMS1|COL3A1|LRG1|EGR1|SMAD3|ONECUT1|ZEB1|CHST11|HNF4A|TWSG1|ZNF451|LRP1|STAT3|ID1|DUSP22|LTBP4|RNF111|ITGB1|OVOL2|KCNQ1OT1|SMURF1|PPARA|SPRY1|SLC2A10|BMPR2|BMPR1A|ENG|ARRB2|LEF1|SNX25|DNM2|SKIL|EXT1|DAB2|PDPK1|SMAD1|HSPA1A|ATF2|SPRED2|ZFYVE9|HSP90AB1|HSPA5|SPRED1|USP9Y	NK	Fibrosis.stage
GOBP_TRANSMEMBRANE_RECEPTOR_PROTEIN_TYROSINE_KINASE_SIGNALING_PATHWAY	0.00390403	0.043052	0.431708	0.34996	1.31259	343	INSR|COL4A1|ZFYVE28|KALRN|VTN|ITGA1|SORBS1|PTPRG|FRK|PIK3CB|GAB1|CADM1|NRP1|CD8A|PRICKLE1|ANKS1B|DCN|NEDD4|LEPROTL1|ITGA5|GAB2|PTPN3|EIF2AK3|RAC1|PRKCQ|NRG1|GHR|KIF16B|COL4A2|MYO1E|PRKD1|FOXO1|CD8B|NDST1|EPN2|RBPJ|MET|NR1H4|RARRES2|HSPB1|NGEF|IGFBP4|IRS1|VAV2|IGF1|SLC39A14|IGFBP1|EGFR|TRAT1|GAREM1|MVB12B|ENPP1|SORT1|TXNIP|CSRNP1|GRB14|SESN3|SIK2|HIF1A|ROR2|NRG3|CYFIP1|ZBTB7B|GRB10|PRKAA1|PID1|IDE|BLNK|LRP1|PDK4|STAT3|MUC20|ERRFI1|LONP1|XDH|ARHGEF7|TIAM1|REPS2|ROBO1|IGFBP2|SPRY1|KIT|AR|CEACAM1|LEPROT|SLC27A4|LGMN|SLC30A10|AGT|RAPGEF2|NCF1|EXT1|GFRA1|SS18	NK	Fibrosis.stage
GOBP_TRIGLYCERIDE_METABOLIC_PROCESS	0.00528284	0.0520488	0.407018	0.453112	1.52937	67	APOA2|APOE|INSIG2|APOB|CPS1|APOC3|APOC1|PCK1|APOC2|GK|AGMO|ACSL1|INSIG1|C3|MTTP|RGN|NR1H3|MFSD2A|AADAC	NK	Fibrosis.stage
GOBP_TUBE_MORPHOGENESIS	4.4588e-06	0.000522991	0.610527	0.389644	1.47127	415	APOE|COL4A1|PDE3B|LGR4|SAT1|SKI|PARVA|TJP1|SASH1|LEPR|CALD1|MYH9|PGK1|APOB|PIK3CB|COBL|GAB1|BCL2|NRP1|HPGD|PRICKLE1|AKT3|DLC1|DCN|ITGA5|NFIB|EIF2AK3|TGM2|MIA3|COL4A2|RIN2|CDH2|EPAS1|MYO1E|KDM5B|SMAD7|CLIC4|PRKD1|FMN1|RARA|PKHD1|SLC1A1|CHD7|PROX1|EPN2|RBPJ|DDAH1|PPARG|MET|ACVR1|FN1|STARD13|C3|HSPB1|C5|VAV2|ADAMTS9|NTN1|ELK3|EGFR|EPN1|MEF2C|TCTN1|ANXA2|RNH1|GATA4|GLUL|CSMD1|CALCRL|COL3A1|HIF1A|YAP1|LRG1|ANGPTL3|JAM3|GREB1L|ZFPM2|SMAD3|B4GALT1|BAK1|TNFAIP3|C5AR1|ZEB1|ARHGAP35|TGFBI|ATP5IF1|CLUAP1|S1PR1|LRP1|STAT3|ASB2|ARL13B|RBM15|RECK|SEMA5A|WASF2|HS6ST1|ID1|CXCR4|XDH|CCDC39|BCL10|ANXA1|ITGB1|OVOL2|ATP5F1B|JUNB|ROBO1|SPRY1|SGCD|ANG|KLF2|AR|ID2|BMPR2|BMPR1A|ENG|CEACAM1|SDC4|AGTR1|AGT|LRP5|LEF1|RAPGEF2|CECR2|EXT1|BSG|APOH|RDH10|EMILIN2|ARHGAP24|STAB2|PDPK1|BTRC|SRF|SMAD1|YWHAZ|GLMN|NIPBL|HYAL1	NK	Fibrosis.stage
GOBP_VASCULAR_ASSOCIATED_SMOOTH_MUSCLE_CELL_APOPTOTIC_PROCESS	0.000164751	0.00611434	0.518848	0.814288	1.92033	10	SOD2|ATF4|PDCD4|SLC7A5|PPARG|IGF1	NK	Fibrosis.stage
GOBP_VASCULAR_ASSOCIATED_SMOOTH_MUSCLE_CELL_MIGRATION	0.00196349	0.0279384	0.431708	0.672322	1.75583	15	TPM1|DOCK5|DOCK4|PRKG1|MEF2C|GRB10|AGT|DDR2	NK	Fibrosis.stage
GOBP_VASCULAR_ASSOCIATED_SMOOTH_MUSCLE_CELL_PROLIFERATION	0.000771879	0.0155648	0.477271	0.584495	1.76774	31	SOD2|TPM1|HPGD|PDCD4|PRKG1|PPARG|CDKN1B|IGF1|MEF2C|CALCRL	NK	Fibrosis.stage
GOBP_VASCULAR_ENDOTHELIAL_GROWTH_FACTOR_PRODUCTION	0.00375956	0.0421155	0.431708	0.653164	1.7058	15	ATF4|EIF2AK3|C3|C5|GATA4|HIF1A|C5AR1|IL6R|IL6ST	NK	Fibrosis.stage
GOBP_VASCULAR_ENDOTHELIAL_GROWTH_FACTOR_RECEPTOR_SIGNALING_PATHWAY	0.000647977	0.0141903	0.477271	0.585491	1.73637	29	VTN|NRP1|NEDD4|ITGA5|PRKD1|EPN2|HSPB1|VAV2|HIF1A|GRB10	NK	Fibrosis.stage
GOBP_VASCULAR_PROCESS_IN_CIRCULATORY_SYSTEM	1.085e-07	2.70435e-05	0.704976	0.521384	1.85869	123	APOE|INSR|FGA|SOD2|DOCK5|TJP1|ITGA1|LEPR|FGG|DOCK4|PLEC|CPS1|SLC7A2|SOD1|FGB|SLC22A3|SLC22A1|ABCC2|TJP2|ABCC3|OCLN|SLC7A5|PRKG1|SLC1A1|FERMT2|DDAH1|CRP|SLCO2B1|SLC8A1|F2R|ECE1|CD36|ARHGAP35|LRP1|PDE3A|SLC24A3|MFSD2A|BBS2|SLC2A10|KLF2|BMPR2|CEACAM1|SLC27A4|ARHGAP42|KNG1|AGTR1|AGT|SLC22A5|EXT1	NK	Fibrosis.stage
GOBP_VASCULAR_TRANSPORT	0.00419879	0.0450128	0.407018	0.483412	1.58745	53	APOE|INSR|LEPR|SLC7A2|SLC22A3|SLC22A1|ABCC2|ABCC3|SLC7A5|SLC1A1|SLCO2B1|CD36|LRP1|SLC24A3|MFSD2A|SLC2A10|SLC27A4|SLC22A5	NK	Fibrosis.stage
GOBP_VASCULATURE_DEVELOPMENT	6.25801e-07	0.000120759	0.659444	0.410456	1.54143	356	APOE|PLPP3|COL4A1|SOD2|PDE3B|SAT1|PARVA|TJP1|SASH1|LEPR|CALD1|MYH9|PGK1|APOB|PIK3CB|GAB1|NRP1|HPGD|PRICKLE1|AKT3|DCN|ITGA5|PDCD4|EIF2AK3|MIA3|COL4A2|RIN2|AHR|CDH2|EPAS1|MYO1E|SMAD7|CLIC4|TCF7L2|PRKD1|FOXO1|SLC1A1|CHD7|PROX1|NDST1|EPN2|RBPJ|DDAH1|PPARG|ADAMTS6|ACVR1|FN1|STARD13|C3|HSPB1|IMMP2L|C5|VAV2|ADAMTS9|ELK3|EPN1|MEF2C|CTH|ANXA2|RNH1|GATA4|GLUL|CALCRL|COL3A1|PTPN14|HIF1A|YAP1|LRG1|EGR1|ANGPTL3|JAM3|ZFPM2|B4GALT1|BAK1|TNFAIP3|C5AR1|TGFBI|ATP5IF1|S1PR1|LRP1|STAT3|IL6R|ERRFI1|RBM15|RECK|SEMA5A|WASF2|NFATC1|HS6ST1|ID1|CXCR4|XDH|ANXA1|ITGB1|OVOL2|ATP5F1B|JUNB|ROBO1|SGCD|SLC2A10|ANG|KIT|KLF2|ROBO2|BMPR2|BMPR1A|ENG|ACTA2|CEACAM1|LGALS8|ALDH1A2|AGTR1|AGT|LRP5|LEF1|RAPGEF2|BSG|APOH|EMILIN2|ARHGAP24|STAB2|PDPK1|SRF|SMAD1|YWHAZ|GLMN|HYAL1|LUZP1|FLVCR1|PAK4|ATF2|SEMA6A|ALOX5|HRG|MAP3K3|NINJ1|SPRED1|ENPEP	NK	Fibrosis.stage
GOBP_VASOCONSTRICTION	0.0027538	0.0344628	0.431708	0.577304	1.70332	28	FGA|DOCK5|FGG|DOCK4|FGB|CRP|SLC8A1|F2R|ECE1|BBS2|BMPR2|ARHGAP42|AGTR1|AGT	NK	Fibrosis.stage
GOBP_VASODILATION	0.00042764	0.0114203	0.498493	0.658762	1.82841	21	APOE|SOD2|ITGA1|CPS1|SOD1|PRKG1|BBS2|KLF2|KNG1|AGT|EXT1|ADORA2A	NK	Fibrosis.stage
GOBP_VERY_LOW_DENSITY_LIPOPROTEIN_PARTICLE_ASSEMBLY	0.000498236	0.0123679	0.477271	0.791101	1.86565	10	APOB|APOC3|APOC1|MTTP|MFSD2A	NK	Fibrosis.stage
GOBP_VIRAL_LIFE_CYCLE	0.00168941	0.0252021	0.45506	0.384437	1.41964	222	APOE|INSR|CLDN1|ITGB7|NFIA|HLA-DRB1|PC|BCL2|NRP1|NEDD4|ITGA5|FAM111A|N4BP1|CTSL|NMT2|NR5A2|PCSK5|SLC10A1|MRC1|SLAMF1|PROX1|IFITM3|CXADR|DPP4|YTHDC2|CIITA|RESF1|EGFR|IFIH1|EEF1A1|EPS15|MVB12B|VAPA|SNX3|APCS|IDE|MID2|SCARB2|SIVA1|SELPLG|CXCR4|TRIM25|ITGB1|P4HB|TPCN2|PPARA|CHMP1B|LAMTOR5|VCP|SHFL|VTA1|PRKN|SCARB1|AGTR1|LARP1|BSG|PPIA|CHMP4B|TRIM22|SLC20A2|UVRAG|TNIP1|PCBP1|TNFRSF4|HSPA1A|PCBP2|ZNFX1|HSP90AB1|CHMP3|VPS28	NK	Fibrosis.stage
GOBP_WOUND_HEALING	9.64179e-09	4.43671e-06	0.74774	0.461138	1.70788	244	APOE|PLPP3|SAA1|CLDN1|FGA|FGL1|DST|CD44|TPM1|TFPI|CD59|VTN|PAPSS2|MYH9|PIK3CB|FGG|PLEC|SERPING1|ITGA5|F9|FGB|PRKCQ|PLG|NRG1|OCLN|MIA3|TIMP1|PRKG1|LMAN1|PROS1|FERMT2|DGKH|PPARG|DSP|HSPB1|VAV2|IGF1|ELK3|F5|ANXA2|GATA4|SERPIND1|KLKB1|EPB41L4B|F2R|PABPC4|COL3A1|HIF1A|YAP1|LRG1|HPS5|CD36|DCBLD2|SMAD3|B4GALT1|C4BPB|TNFAIP3|APCS|ARHGAP35|HNF4A|F8|JAML|PTPN6|CXCR4|IL6ST|SERPINC1|ANXA1|ITGB1|PPARA|PRKCE|CHMP1B|S100A10|F12|F13B|ACTA2|CEACAM1|F11|SCARB1|SDC4|KNG1|EXT1|APOH|PPIA|EMILIN2|ARHGAP24|CHMP4B|SRF|ADORA2A|TSKU|MERTK|C6orf89|SRSF6|CPB2|DDR2|SDC1|ANXA5|ERBB3|JMJD1C|CNN2|SYT11|ALOX5|HRG|OPRM1|DGKA|CHMP3	NK	Fibrosis.stage
GOBP_XENOBIOTIC_METABOLIC_PROCESS	0.00924998	0.0709176	0.38073	0.461287	1.54585	63	AKR1C1|PON3|EPHX1|ACAA1|FMO5|CYP2C18|ABCC2|ABCC3|AHR|AOX1|ACSL1|ABCB11|SLCO2B1|UGT2B15|SLCO1B1|BCHE|HNF4A|AADAC|ACSM2B|FMO4|CYP3A5|GSTM2|CBR1|CRYZ|SLCO1B3|GSTA1|NCEH1|CYP2E1|GSTO1|SULT1A1|CYP2C19|CYP2C9|CYP2D6|ABCC4|AIP|TPMT	NK	Fibrosis.stage
GOBP_ZYMOGEN_ACTIVATION	0.000537794	0.0129584	0.477271	0.55555	1.74985	40	FGA|PGK1|FGG|F9|FGB|CTSL|C1R|ANXA2|KLKB1|VSIR|BAK1|CASP9|DHCR24|MASP1|S100A10|F12|F11|LGMN|APOH|CPB2|ASPH	NK	Fibrosis.stage
GOMF_3_5_CYCLIC_AMP_PHOSPHODIESTERASE_ACTIVITY	0.000254624	0.00805904	0.498493	0.762788	1.89594	12	PDE7B|PDE4B|PDE3B|PDE11A|PDE8A|ENPP1|PDE3A|PDE4D|PDE1C|PDE1A	NK	Fibrosis.stage
GOMF_ABC_TYPE_TRANSPORTER_ACTIVITY	0.015806	0.0991103	0.352488	0.48792	1.51705	38	ABCC2|ABCC3|ABCA6|ABCB5|ABCG8|ABCA1|ABCG1|ABCC6|ABCB11|ABCD4|TAPBP|ABCC10|ABCA8	NK	Fibrosis.stage
GOMF_ACTIN_BINDING	0.000171179	0.00616863	0.518848	0.391886	1.45609	264	ABLIM1|DST|SHTN1|TPM1|PARVA|SORBS1|CALD1|MYH9|COBL|PLEC|MYRIP|EPB41L3|GC|COBLL1|FMNL2|EZR|GAS7|MYO16|CAP2|AFDN|VILL|MYO1E|PDLIM5|INF2|SPTBN1|FMN1|LIMCH1|FERMT2|PLS3|SVIL|MYO1B|TWF1|AFAP1|CLMN|FGD4|EGFR|EPS8|BCL7B|TMOD2|SPTAN1|SHROOM3|CACNB2|PHACTR2|CYFIP1|LRRK2|ABLIM3|TNS1|DSTN|CAPZB|SHROOM1|WIPF3|DIXDC1|MYO10|WASF2|TLN2|CXCR4|MYO18A|GAS2|ITGB1|SYNE2|P4HB|JMY|PRKCE|WHAMM|ANG|MYO1D|PRKN|KCNMA1|CEACAM1|ADD1|WIPF1|RAI14|CORO2A|TMOD1|FLII|KLHL20|TRIOBP|MYO6|EPS8L2|ENC1|CNN2|ITPRID2|HIP1R|NEB|ABL2|ACTN1|KLHL5|MYH10|SNTG2|ACTR3C|MYO9A|DIAPH2|EVL|FLNB|MYO5C|MYLK|DAAM1|HNRNPU|CORO1C|ACTR3B|FKBP15	NK	Fibrosis.stage
GOMF_ACTIN_FILAMENT_BINDING	0.00843828	0.0667696	0.38073	0.399929	1.42573	121	ABLIM1|SHTN1|TPM1|MYH9|PLEC|FMNL2|EZR|GAS7|MYO16|AFDN|VILL|MYO1E|SPTBN1|FERMT2|PLS3|SVIL|MYO1B|TWF1|CLMN|EGFR|SPTAN1|SHROOM3|CACNB2|CYFIP1|ABLIM3|DSTN|CAPZB|SHROOM1|MYO10|TLN2|MYO18A|GAS2|MYO1D|ADD1|CORO2A|FLII|TRIOBP|MYO6|ITPRID2|HIP1R|NEB|ABL2|ACTN1|MYH10|ACTR3C|MYO9A|FLNB|MYO5C|CORO1C|ACTR3B	NK	Fibrosis.stage
GOMF_ALDEHYDE_DEHYDROGENASE_NAD_P_PLUS_ACTIVITY	0.0076986	0.0638563	0.407018	0.69183	1.68551	11	ALDH1L1|ADH5|ALDH9A1|ALDH3A2|ALDH1A1|ALDH1A2|ALDH2|ALDH4A1|ADH4|ALDH7A1	NK	Fibrosis.stage
GOMF_AMIDE_BINDING	0.00436764	0.0463249	0.407018	0.374596	1.37632	208	APOE|INSR|HLA-DRB1|PC|CPS1|GPR171|LDLRAD3|APOA1|CRIP1|NKTR|BABAM2|GHR|PCSK5|CLU|SLC7A5|SLC1A1|ACACB|PPARG|ACVR1|MAP1LC3B|TLR2|FTCDNL1|GLUL|APBB2|CALCRL|ECE1|CD36|BCHE|SCP2|LBP|IDE|DHCR24|CST3|RANBP2|LRP1|HLA-DPA1|FTCD|RELA|NFATC1|MCCC1|FBXO2|TAPBP|APBB3|HLA-DPB1|ANG|PFDN4|PFDN5|CEMIP|PFDN1|SCARB1|SLC40A1|TAF1|PPIA|SRP14|NFKBIA|SRP54|ACBD3|AP2M1|KPNB1|PGRMC1|PPIF|EPDR1|RXRA|CLTB|CRHBP|OPRM1|HSP90AB1|MSR1|ENPEP|PICALM	NK	Fibrosis.stage
GOMF_AMINO_ACID_BINDING	0.00182324	0.0266015	0.45506	0.587741	1.73411	28	TDO2|TAT|CPS1|SLC1A1|DDAH1|SHMT1|GLUD1|GLUL|SESN3|ASS1|SESN2|SLC7A6|YARS2|OTC|UBR1	NK	Fibrosis.stage
GOMF_AMINO_ACID_TRANSMEMBRANE_TRANSPORTER_ACTIVITY	0.00609788	0.0567302	0.407018	0.517666	1.60953	38	SERINC5|SLC7A2|SLC36A4|SLC16A10|SLC38A4|SFXN3|SLC7A5|SLC1A1|SLC25A18|SFXN1|SLC43A1|SLC38A6|SLC25A15|SFXN2|SLC7A6|SLC25A13	NK	Fibrosis.stage
GOMF_AMYLOID_BETA_BINDING	0.0118671	0.0828345	0.38073	0.472667	1.54061	50	APOE|INSR|LDLRAD3|APOA1|CLU|TLR2|APBB2|CD36|BCHE|CST3|LRP1|FBXO2|APBB3|PFDN4|PFDN5|PFDN1|SCARB1|PGRMC1|MSR1|PICALM|PFDN6|APBA1|PFDN2|EPHA4|ITM2A|SORL1|PRNP|TM2D1|TLR6|KIR3DL1	NK	Fibrosis.stage
GOMF_ANTIOXIDANT_ACTIVITY	0.000182907	0.00642034	0.518848	0.553757	1.79474	48	APOE|SOD2|MGST1|ALB|HP|SOD1|TP53INP1|PRDX4|MGST3|PRXL2A|PRDX3|SELENOS|FABP1|SELENOT|GSTM2|GPX2|SESN2|PRDX5|NXN|TXN|GPX3|TXNRD1	NK	Fibrosis.stage
GOMF_BILE_ACID_TRANSMEMBRANE_TRANSPORTER_ACTIVITY	0.0138741	0.0910643	0.38073	0.639373	1.58918	12	ABCC3|SLC10A1|ABCB11|SLCO2B1|SLCO1B1|CEACAM1|SLC51A|SLCO1B3	NK	Fibrosis.stage
GOMF_CALCIUM_ION_BINDING	0.00606048	0.0566415	0.407018	0.359512	1.33662	262	SPOCK2|DST|TBC1D9|CPS1|FAT1|HSP90B1|PCDH9|F9|MAN1C1|NRXN1|CRELD1|TGM2|C1S|ITSN1|ANXA4|CDH2|CDH12|CAPN2|SNED1|TPT1|PROS1|NKD1|MCTP1|HABP2|CRP|PLS3|RASGRP3|SLC8A1|C1R|EFCAB14|NHSL2|LTBP1|EPS15|PLCD1|ENPP1|NINL|FAT4|NID1|RGN|ANXA2|SPTAN1|HMCN1|SLC25A24|CETN3|NELL2|ANXA7|APCS|S100A6|TPD52|GLCE|MICU1|SPATA21|LRP1|TENM2|EEF2K|MASP1|FKBP14|ANXA1|LTBP4|ADGRL4|REPS2|F12|CAPNS1|NUCB1|OIT3|RAPGEF2|ADGRV1|ASTN2|JAG2|EFCAB7|CAPN3|STAB2|VCAN|PLA2G4B|DYSF|EDEM3|ANKEF1|CHP1|ANXA5|CLEC4A|SLC25A13|ITIH1|EPDR1|SYT11|BNIP2|SYT17|UNC13B|ASPH|DGKA|MATN2|HSPA5|CDH23|ACTN1|PLA2G2A|CDH26|EFCAB6|CDHR3|PON1|REPS1|LOXL2|RHOT2|F2|MICU3	NK	Fibrosis.stage
GOMF_CALMODULIN_BINDING	0.00869637	0.0683597	0.38073	0.40245	1.41921	106	CAMK4|CAMSAP2|RGS1|TJP1|CALD1|DAPK1|MYH9|KCNQ1|MYO1E|SPTBN1|KCNQ3|MYO1B|SLC8A1|CTH|SPTAN1|ADCY3|ATP5IF1|EEF2K|MYO10|VAMP2|RASGRF2|MYO1D|CEACAM1|PDE1C|ADD1|PCYT1A|PDE1A|ITPKC|MAP2|MYO6|ADCY1|CNN2|UNC13B|CAMK1|MYH10|ATP2B2|MYO5C|MYLK|KCNN2|AKAP5	NK	Fibrosis.stage
GOMF_CARBOHYDRATE_BINDING	0.000888878	0.0166686	0.477271	0.427974	1.52894	127	GBE1|HLA-DRB1|ADGRL2|VTN|GALM|H6PD|CRYBG3|ASGR1|P4HA1|CD69|MRC1|AMBP|LMAN1|AGL|ALDOB|ATRNL1|PLOD2|ASGR2|ENPP1|EVA1C|GALNT12|CRYBG1|P3H2|CD302|APCS|PPP1R3B|FBP1|GALNT2|FBXO2|GCKR|OGFOD1|ENG|LGALS8|BSG|SORD|EGLN3|GAA|IGF2R|PHYH|VCAN|MANBA|PYGL|SLC2A3|ALPK1|CLEC4A|ITIH1|ATRN|MAN2A2|UGP2|SIGLEC7|TALDO1|LOXL2|GALNT8|MAN2B2|PRG4	NK	Fibrosis.stage
GOMF_CARGO_RECEPTOR_ACTIVITY	0.00653606	0.058844	0.407018	0.505422	1.6033	42	INSR|VTN|ASGR1|MIA3|MRC1|ABCA1|LRP6|ASGR2|ENPP1|CD36|CFI|SCARB2|LRP1|CD6|CD5|SCARB1|DAB2|STAB2|SDC1|MSR1|TFR2|CD163|LOXL2|PRG4|SORL1|APOBR	NK	Fibrosis.stage
GOMF_CELL_ADHESION_MOLECULE_BINDING	0.000105474	0.00442771	0.538434	0.383285	1.4372	340	PLPP3|FGA|DST|ITGAE|SHTN1|PARVA|ITGB7|SNX9|VTN|NDRG1|TJP1|ITGA1|CALD1|MYH9|FGG|CADM1|SEPTIN9|PLEC|COBLL1|ITGA5|CNTN5|FMNL2|EZR|FGB|ADAM9|NRXN1|ITGA9|CNTN4|TJP2|NRG1|AFDN|CDH2|PPFIBP1|PDLIM5|CDH12|ANK3|SPTBN1|EPN2|FERMT2|EMB|GOLGA3|CAST|DSP|ACVR1|FN1|PDXDC1|CTNND1|MYO1B|CXADR|TWF1|IGF1|LRRC59|EGFR|EIF5|EPS15|GLOD4|CTNND2|VAPA|NLGN4Y|TBC1D2|ANXA2|SPTAN1|ASAP1|COL3A1|ANGPTL3|JAM3|NRXN3|ANXA7|FNBP1L|EEF2|NUMB|SND1|TGFBI|TAGLN2|NECTIN3|GAPVD1|CAPZB|JAML|TENM2|PTPN6|WASF2|TLN2|ANXA1|STK24|LTBP4|TRIM25|ITGB1|P4HB|ADAM22|BMPR2|LGALS8|GOLGA2|SLC14A2|ADD1|LARP1|BSG|GFRA1|PPIA|PKP4|CHMP4B|NPTN|LDHA|PUF60|YWHAZ|PKP2|DOCK9|PCBP1|EPS8L2|HSPA1A|PAK4|CNN2|HSP90AB1|HSPA5|NINJ1|PICALM|CDH23|RANGAP1|ACTN1|MPP7|PTPRM|PTPRF|STX5|SCRIB|CDH26|ARGLU1|YWHAB|CDHR3|EEF1G|BAIAP2|RUVBL1	NK	Fibrosis.stage
GOMF_CHEMOREPELLENT_ACTIVITY	0.0127099	0.0866024	0.38073	0.641649	1.59484	12	SEMA3A|APOA1|NRG1|DPP4|NRG3|SEMA5A|SEMA6A|SEMA4C|SEMA4F|SEMA4D|SEMA6D|SEMA4B	NK	Fibrosis.stage
GOMF_CHOLESTEROL_BINDING	0.00567735	0.0546643	0.407018	0.513785	1.59547	37	APOA2|OSBPL1A|APOA1|APOC3|GRAMD1B|ABCA1|ABCG1|NR1H3|SCP2|SCARB2|OSBPL6	NK	Fibrosis.stage
GOMF_COLLAGEN_BINDING	0.000444958	0.0116233	0.498493	0.595892	1.76722	29	CD44|VTN|ITGA1|ADAM9|CTSL|SMAD7|FN1|CRTAP|NID1|COL14A1|SMAD3|TGFBI|CTSK|ITGB1|ADGRG6	NK	Fibrosis.stage
GOMF_COMPLEMENT_BINDING	0.00384154	0.0426448	0.431708	0.640758	1.69979	16	CD59|CFHR4|CFH|CFB|CRP|CFHR3|CFHR2|APCS|CFHR1|C8G	NK	Fibrosis.stage
GOMF_CORECEPTOR_ACTIVITY	0.00139935	0.0223822	0.45506	0.63759	1.79033	22	NRP1|CD8A|GPC6|CD8B|LRP6|ROR2|LBP|RECK|CXCR4|ITGB1|ENG|LRP5	NK	Fibrosis.stage
GOMF_CYCLIC_NUCLEOTIDE_BINDING	0.0114693	0.0811945	0.38073	0.692734	1.63367	10	PDE4B|RAPGEF4|PDE11A|PRKG1|PDE4D|RAPGEF2	NK	Fibrosis.stage
GOMF_CYCLIC_NUCLEOTIDE_PHOSPHODIESTERASE_ACTIVITY	0.000539135	0.0129584	0.477271	0.683938	1.83242	17	PDE7B|PDE4B|PDE3B|PDE9A|PDE11A|PDE8A|ENPP1|PDE3A|PDE4D|PDE1C|PDE1A	NK	Fibrosis.stage
GOMF_CYTOKINE_BINDING	0.00278654	0.0346484	0.431708	0.469451	1.58451	67	A2M|LEPR|NRP1|IL10RA|GHR|CHRD|ACVR1|LTBP1|IL3RA|OSMR|IL1R1|CD36|TWSG1|IL6R|CXCR4|IL6ST|LTBP4|ITGB1|IL18R1|KIT|BMPR2|BMPR1A|ENG|IL13RA1|IL18BP|LIFR|KLHL20|TSKU|CCR6	NK	Fibrosis.stage
GOMF_CYTOKINE_RECEPTOR_ACTIVITY	0.00579319	0.055271	0.407018	0.510925	1.62331	43	CD44|IFNGR2|LEPR|IL10RA|IL7R|GHR|IL3RA|OSMR|IL1R1|IL4R|IL6R|CXCR4|IL6ST|IL21R|IL18R1|IL1RAP|IL13RA1|GFRA1|LIFR|IL17RA|CCR6|IL1RAPL2|IL15RA	NK	Fibrosis.stage
GOMF_DIOXYGENASE_ACTIVITY	0.00246508	0.0321707	0.431708	0.472909	1.59557	66	TDO2|FTO|HGD|HAAO|P4HA1|KDM5B|KDM3A|HPD|PLOD2|P3H2|CDO1|JMJD4|PHF2|P4HB|RIOX2|OGFOD1|ALKBH8|EGLN3|KDM8|PHYH|KDM7A|KDM6B|JMJD1C|ADI1|ASPH|ALOX5	NK	Fibrosis.stage
GOMF_ENDOPEPTIDASE_REGULATOR_ACTIVITY	0.000633447	0.0140344	0.477271	0.471285	1.62066	81	A2M|SPOCK2|TFPI|APP|TIMP3|SERPING1|BIRC3|AMBP|TIMP1|PROS1|GAPDH|CAST|C3|C5|ITIH4|ANXA2|SERPIND1|VSIR|PSMF1|PRDX3|CST3|RECK|ITIH2|SERPINC1|CARD8|KNG1|CSTB|USP14|PRDX5|RPS6KA3|ITIH1|HRG|PEBP1|SLCO1B3|AHSG|ITIH3	NK	Fibrosis.stage
GOMF_ENZYME_INHIBITOR_ACTIVITY	1.53111e-05	0.00113075	0.57561	0.444033	1.61418	178	APOA2|A2M|SPOCK2|SKI|PARVA|TFPI|APP|TIMP3|SERPING1|APOC3|APOC1|APOC2|ANXA4|PPP1R2|BIRC3|PINX1|AMBP|TIMP1|PROS1|RHOH|GAPDH|CAST|C3|LRP6|CDKN1B|C5|OAZ1|ITIH4|ANXA2|RNH1|ARPP19|SERPIND1|TXNIP|PHACTR2|MGAT5|ANGPTL3|PSMF1|LRRK2|WDTC1|PRDX3|ATP5IF1|CST3|PRKRIP1|SET|RECK|ITIH2|IBTK|SERPINC1|ITPRIP|ANXA1	NK	Fibrosis.stage
GOMF_EXOGENOUS_PROTEIN_BINDING	0.00150855	0.0236235	0.45506	0.525446	1.69429	46	CLDN1|ITGB7|ALB|ITGA5|SLC10A1|MRC1|SLAMF1|CXADR|DPP4|EGFR|IDE|SCARB2|SIVA1|SELPLG|CXCR4|ITGB1|SCARB1|BSG|SLC20A2|HYAL1|TNFRSF4|HSPA1A	NK	Fibrosis.stage
GOMF_EXTRACELLULAR_MATRIX_BINDING	0.00353476	0.0401995	0.431708	0.630229	1.70133	18	SPOCK2|NTN4|VTN|DCN|ADAM9|NID1|TGFBI|PLEKHA2|ITGB1|ADGRG6	NK	Fibrosis.stage
GOMF_EXTRACELLULAR_MATRIX_STRUCTURAL_CONSTITUENT	2.0098e-05	0.00139798	0.57561	0.591772	1.90585	45	COL4A1|FGA|VTN|FGG|DCN|FGB|CRELD1|COL4A2|LAMC1|LAMA4|FN1|LTBP1|NID1|COL3A1|HMCN1|LAMA2|COL14A1|IGFBP7|TGFBI|COL5A2|THSD4|LTBP4	NK	Fibrosis.stage
GOMF_FATTY_ACID_BINDING	0.0102088	0.0752081	0.38073	0.560084	1.58715	23	ALB|APOC1|PPARG|ADH5|SCP2|STX3|HNF4A|FABP1|GSTM2|RIDA|GSTA1|PPARD	NK	Fibrosis.stage
GOMF_FERROUS_IRON_BINDING	0.00162254	0.0247029	0.45506	0.651349	1.75834	18	FTH1|FTL|FTO|HAAO|TF|CDO1|EGLN3|PHYH	NK	Fibrosis.stage
GOMF_GLYCOSAMINOGLYCAN_BINDING	0.00132032	0.0214624	0.45506	0.456253	1.57602	83	APOE|SAA1|SPOCK2|CD44|VTN|APOB|APP|NRP1|DCN|CFH|HABP2|PAFAH1B1|FN1|TLR2|EVA1C|SERPIND1|ADA2|ANGPTL3|TWSG1|SEMA5A|ITIH2|SERPINC1|LTBP4|ANG|CEMIP|ENG|F11|KNG1|APOH|PPIA|LIPG|STAB2|VCAN	NK	Fibrosis.stage
GOMF_GROWTH_FACTOR_BINDING	0.000523472	0.0128159	0.477271	0.496828	1.67692	67	INSR|COL4A1|A2M|NRP1|IL10RA|ACVR1B|GHR|ACVR1|IGFBP4|IGFBP1|EGFR|LTBP1|OSMR|SORT1|IL1R1|COL3A1|CD36|IGFBP7|TWSG1|IL6R|NRDC|IL6ST|LTBP4|IGFBP2|KIT|ENG|IGF2R|LIFR|TSKU	NK	Fibrosis.stage
GOMF_GUANYL_NUCLEOTIDE_EXCHANGE_FACTOR_ACTIVITY	0.0113521	0.0807178	0.38073	0.370769	1.34746	172	RAPGEF5|DOCK5|KALRN|DOCK1|PSD3|DOCK4|RASGEF1B|RAPGEF4|RGL1|ELMO1|ITSN1|RIN2|DENND5B|DENND2C|AKAP13|RASGRP3|FGD6|RALGPS2|PREX1|NGEF|ARHGEF26|DENND2A|VAV2|FGD4|ABR|IQSEC1|ARHGEF10L|GAPVD1|PLEKHG1|RASGRF2|ARHGEF12|ARHGEF11|C9orf72|RPGR|RAB3GAP1|ARHGEF7|LAMTOR3|TIAM1|DOCK8|LAMTOR5|NUCB1|FARP1|DOCK3|RAPGEF2|PREX2|DENND1A|LAMTOR1	NK	Fibrosis.stage
GOMF_HISTONE_H3K36_METHYLTRANSFERASE_ACTIVITY	0.00747697	0.0632858	0.407018	-0.660979	-1.96975	10	SETD2|NSD1|SETD3|SETD4|SETMAR|SMYD2|NSD2	NK	Fibrosis.stage
GOMF_HISTONE_H3_METHYLTRANSFERASE_ACTIVITY	0.00124731	0.0205549	0.45506	-0.435513	-1.88406	34	SMYD3|EHMT1|EZH2|SETBP1|SETD2|DOT1L|CARM1|EZH1|EHMT2|PRMT2|NSD1|SETD3|WDR5|KMT2C|SETD4|JARID2|SETMAR|SUV39H2|SMYD2	NK	Fibrosis.stage
GOMF_HISTONE_KINASE_ACTIVITY	0.0104216	0.07644	0.38073	-0.548679	-1.78233	13	JAK2|PRKCB|DYRK1A|CHEK1|VRK1|PKN1|RPS6KA4|BAZ1B	NK	Fibrosis.stage
GOMF_HISTONE_LYSINE_N_METHYLTRANSFERASE_ACTIVITY	0.000196184	0.00674468	0.518848	-0.446312	-1.98751	43	SMYD3|METTL21A|EHMT1|KMT5A|EZH2|SETBP1|SETD2|DOT1L|N6AMT1|EZH1|EHMT2|NSD1|SETD3|WDR5|KMT2C|VCPKMT|SETD4|JARID2|SETMAR|SUV39H2|ANTKMT|SMYD2	NK	Fibrosis.stage
GOMF_HISTONE_METHYLTRANSFERASE_ACTIVITY	0.00138978	0.0222887	0.45506	-0.377937	-1.74953	53	SMYD3|METTL21A|EHMT1|KMT5A|EZH2|SETBP1|SETD2|DOT1L|CARM1|PRMT1|N6AMT1|EZH1|EHMT2|PRMT2|NSD1|SETD3|WDR5|KMT2C|VCPKMT|SETD4|JARID2|SETMAR|SUV39H2|ANTKMT|SMYD2	NK	Fibrosis.stage
GOMF_HORMONE_ACTIVITY	0.0107695	0.0782783	0.38073	0.648416	1.61166	12	CALCB|TTR|HAMP|IGF1|AGT|TG|METRNL	NK	Fibrosis.stage
GOMF_HORMONE_BINDING	0.00132814	0.021531	0.45506	0.553155	1.70997	36	INSR|GHR|TTR|THRB|ACVR1|EGFR|CALCRL|ECE1|IDE|PDE3A|NRDC|ATP1A1|AR|ALDH1A1|SLC40A1|MC1R	NK	Fibrosis.stage
GOMF_INORGANIC_MOLECULAR_ENTITY_TRANSMEMBRANE_TRANSPORTER_ACTIVITY	0.00643872	0.0584468	0.407018	0.356439	1.32386	267	SLC25A37|CYB5A|SLC41A2|CLIC5|KCNQ1|GPM6A|SLC22A1|ABCC2|ABCC3|TRPC1|SLC38A4|CLIC4|KCNK6|SLC10A1|SLC9A8|SLC1A1|KCNT2|ABCC6|TMEM63A|SLC26A11|KCNQ3|UQCR10|ATP5F1D|CNNM4|SLC8A1|SLC2A9|SLC39A14|SLC17A4|ANO10|SLC37A3|ANXA2|CACNB2|SLC12A7|ATP6V0A1|SLC28A1|RASA3|NIPAL3|KCNJ14|MCOLN2|SLC17A5|SLC11A2|SLC25A18|ATP6V1E2|SLC9A6|COX5B|SLC39A10|SLC24A3|COX4I1|ATP5ME|SCN8A|MFSD2A|KCND3|UQCRB|CATSPER2|TRPM3|ATP5F1B|SLC30A7|TPCN2|CYC1|SLC8B1|SLC2A10|ATP5PD|ABCC10|ATP1A1|SLC39A13|KCNMA1|ATP5MF|SLC40A1|SLC30A10|TRPM8|ZDHHC13|SLC4A5|GRIK1|SLC25A5|SLC13A5|SLC20A2|COX6B1|SLC31A1|CHP1|TRPV2|SLC25A13|NIPAL1|SLC12A4|ATP6V1F|OPRM1|AQP9|ATP5PF|SLC30A4|ATP5F1E|ATP2B2|NIPA1|SLC23A2|SLC13A4|TMEM165|PTK2B|ATP2A3|ATP6V1A|TMCO3|KCNN2|MCU|ATP6V1D|TRPC3	NK	Fibrosis.stage
GOMF_INTEGRIN_BINDING	0.0023368	0.030995	0.431708	0.470127	1.59822	71	PLPP3|DST|ITGAE|ITGB7|VTN|ITGA1|MYH9|ITGA5|ADAM9|ITGA9|NRG1|FERMT2|FN1|CXADR|IGF1|COL3A1|ANGPTL3|JAM3|ANXA7|TGFBI|JAML|TLN2|LTBP4|ITGB1|P4HB|ADAM22|LGALS8|GFRA1|PPIA	NK	Fibrosis.stage
GOMF_IRON_ION_BINDING	9.35038e-05	0.00408277	0.538434	0.500117	1.71695	78	FTH1|FTL|PAH|CYP39A1|FTO|CYP2C18|HAAO|P4HA1|TF|KDM3A|AOX1|AGMO|CYP8B1|PLOD2|CYP4F3|ACO2|P3H2|CYP27A1|CDO1|XDH|CYP4V2|PHF2|SC5D|OGFOD1|ALKBH8|CYP3A5|EGLN3|PHYH|KDM7A|CYP20A1|ADI1|ALOX5|CYP7B1|CYP2E1|CYP51A1	NK	Fibrosis.stage
GOMF_ISOPRENOID_BINDING	0.00487102	0.0497574	0.407018	0.673134	1.70157	13	RBP4|RARA|UGT2B15|C8G|ALDH1A2|IGF2R|UGT2B4|RXRA|ADH4	NK	Fibrosis.stage
GOMF_LIPASE_INHIBITOR_ACTIVITY	0.000210941	0.00710111	0.518848	0.81	1.91022	10	APOA2|APOC3|APOC1|APOC2|ANXA4|ANXA2|ANGPTL3|ANXA1	NK	Fibrosis.stage
GOMF_LIPID_BINDING	7.53514e-07	0.000136592	0.659444	0.393026	1.4866	477	APOA2|APOE|INSIG2|PARD3B|ZFYVE28|SNX9|OSBPL1A|PIK3C2G|APOB|WDFY3|KCNQ1|CPS1|ALB|DLC1|NR3C2|CADPS2|GC|APOA1|ESR2|ICA1|GAB2|RBP4|APOC3|PARD3|APOC1|APOC2|AGAP1|GHR|KIF16B|NR5A2|ANXA4|VILL|GRAMD1B|ZCCHC2|MYO1E|PLEKHA5|SPTBN1|RARA|ABCA1|MCTP1|EPN2|ABCG1|FERMT2|INSIG1|PPARG|NR1H4|OSBPL9|MAP1LC3B|RASGRP3|STARD13|PREX1|SVIL|MYO1B|TWF1|TLR2|EPN1|MVB12B|PLCD1|PSMA1|MTTP|ANXA2|SNX13|UGT2B15|LPAR1|ASAP1|PLEKHF2|CD36|SNX3|IQSEC1|MTM1|TOM1L2|NR1H3|CPNE8|ADH5|S1PR4|SCP2|ANXA7|LBP|FNBP1L|BLNK|STX3|SCARB2|ARHGAP35|HNF4A|OSBPL6|S1PR1|CD6|FABP1|MYO10|VAMP2|GSDMB|HS1BP3|SEC14L2|PHF12|PLEKHA2|ANXA1|TIAM1|SGK3|TPCN2|SMURF1|PPARA|S100A10|CHPT1|MREG|VCP|ATP1A1|AR|PRKCI|PIK3C2B|C8G|SCARB1|ALDH1A2|GSTM2|SNX25|EXOC1|RAPGEF2|NCF1|DENND1A|APOH|RIDA|UNC119|PCYT1A|APOL2|IGF2R|ACBD3|CD14|ADORA2A|PLA2G4B|OSBP2|FLII|AP2M1|DYSF|ANXA5|PGRMC1|UGT2B4|GGA2|GPR183|TECPR1|OTC|EPDR1|RXRA|OSBPL10|SYT11|SYT17|UNC13B|ZFYVE9|LPAR2|PLEKHA1|CYTH3|HIP1R|DGKA|CHMP3|PASK|ZFYVE26|NINJ1|PICALM|ADH4|PEBP1|TARDBP|STARD10|APOL3	NK	Fibrosis.stage
GOMF_LIPID_TRANSFER_ACTIVITY	0.00321588	0.0382454	0.431708	0.533297	1.64858	36	APOA2|APOE|APOB|APOA1|GRAMD1B|ABCG8|ABCA1|ABCG1|MTTP	NK	Fibrosis.stage
GOMF_LIPID_TRANSPORTER_ACTIVITY	0.00300745	0.0366407	0.431708	0.420095	1.48885	114	APOA2|APOE|OSBPL1A|APOB|APOA1|APOC4|RBP4|SLC22A1|ABCC3|ABCA6|CFHR4|GRAMD1B|SLC10A1|ABCG8|ATP11A|ABCA1|ABCG1|OSBPL9|ABCB11|SLCO2B1|ABCD4|VMP1|MTTP|CD36|SLCO1B1|OSBPL6|FABP1|MFSD2A|SLC43A3|ABCA8|CEACAM1|SLC27A4|ABCA9|SLC27A2|OSBP2|OSBPL10|SLC51A|APOL3|ATG9A|SLC27A1|ATP9A|SLCO1B3|TTPA|TMEM30A|ATP8B2|CERT1|ESYT1|PLSCR1	NK	Fibrosis.stage
GOMF_LIPOPROTEIN_PARTICLE_RECEPTOR_BINDING	0.000264505	0.00807279	0.498493	0.653058	1.85062	23	APOA2|APOE|APOB|HSP90B1|APOA1|APOC3|CLU|RELN|CRP|LRP1|APBB3|LANCL1|DAB2|AP2M1	NK	Fibrosis.stage
GOMF_LYSINE_N_METHYLTRANSFERASE_ACTIVITY	0.000509914	0.0125527	0.477271	-0.415305	-1.84693	46	SMYD3|METTL21A|EHMT1|KMT5A|EZH2|SETBP1|SETD2|DOT1L|N6AMT1|EZH1|EHMT2|NSD1|SETD3|WDR5|KMT2C|VCPKMT|SETD4|JARID2|SETMAR|SUV39H2|ANTKMT|SMYD2	NK	Fibrosis.stage
GOMF_L_AMINO_ACID_TRANSMEMBRANE_TRANSPORTER_ACTIVITY	0.0068938	0.0605561	0.407018	0.531644	1.61885	32	SERINC5|SLC7A2|SLC36A4|SLC16A10|SLC38A4|SLC7A5|SLC1A1|SLC25A18|SFXN1|SLC43A1|SLC38A6|SLC25A15|SLC7A6|SLC25A13	NK	Fibrosis.stage
GOMF_MANNOSE_BINDING	0.0080615	0.0651674	0.38073	0.658295	1.63622	12	ASGR1|MRC1|LMAN1|ASGR2|BSG|IGF2R|MANBA|CLEC4A	NK	Fibrosis.stage
GOMF_METAL_ION_TRANSMEMBRANE_TRANSPORTER_ACTIVITY	0.00546217	0.0531296	0.407018	0.386168	1.39427	154	SLC25A37|SLC41A2|KCNQ1|GPM6A|SLC22A1|TRPC1|SLC38A4|KCNK6|SLC10A1|SLC9A8|SLC1A1|KCNT2|KCNQ3|CNNM4|SLC8A1|SLC39A14|SLC17A4|ANXA2|CACNB2|SLC12A7|SLC28A1|RASA3|NIPAL3|KCNJ14|MCOLN2|SLC11A2|SLC9A6|SLC39A10|SLC24A3|SCN8A|MFSD2A|KCND3|CATSPER2|TRPM3|SLC30A7|TPCN2|SLC8B1|ATP1A1|SLC39A13|KCNMA1|SLC40A1|SLC30A10|TRPM8|ZDHHC13|SLC4A5|GRIK1|SLC13A5|SLC20A2|SLC31A1|CHP1|TRPV2|NIPAL1|SLC12A4|OPRM1|SLC30A4|ATP2B2|NIPA1|SLC23A2|SLC13A4|TMEM165|ATP2A3|TMCO3|KCNN2|MCU|TRPC3	NK	Fibrosis.stage
GOMF_MOLECULAR_FUNCTION_INHIBITOR_ACTIVITY	1.9707e-07	4.71549e-05	0.690132	0.408951	1.54326	402	APOA2|RAPGEF5|A2M|SPOCK2|DOCK5|SKI|PARVA|TFPI|KALRN|DOCK1|PSD3|DOCK4|APP|BCL2|TIMP3|RASGEF1B|RAPGEF4|SERPING1|NEDD4|RGL1|ESR2|APOC3|APOC1|MIAT|APOC2|ELMO1|ITSN1|ANXA4|RIN2|PPP1R2|DENND5B|BIRC3|SMAD7|PINX1|DENND2C|AMBP|TIMP1|PROS1|RHOH|GAPDH|CAST|AKAP13|RASGRP3|C3|FGD6|DKK3|RALGPS2|PREX1|NGEF|ARHGEF26|DENND2A|LRP6|CDKN1B|C5|VAV2|FGD4|OAZ1|ITIH4|ANXA2|ABR|RNH1|ARPP19|SERPIND1|TXNIP|PHACTR2|MGAT5|YAP1|LYAR|ANGPTL3|PSMF1|IQSEC1|LRRK2|NEDD4L|WDTC1|PRDX3|ARHGEF10L|ATP5IF1|CST3|ZNF451|GAPVD1|PRKRIP1|PLEKHG1|SET|PURA|RECK|RASGRF2|ARHGEF12|ITIH2|ID1|ARHGEF11|C9orf72|IBTK|RPGR|SERPINC1|ITPRIP|ANXA1|RAB3GAP1|ARHGEF7|LAMTOR3|TIAM1|DOCK8|KCNQ1OT1|LAMTOR5|GCKR|ID2|VTI1B|NUCB1|FARP1|DOCK3|TAF1|KNG1|LEF1|CSTB|RAPGEF2|PREX2|DENND1A|ADGRV1|USP14|LAMTOR1|PRDX5|PCYT1A|IL18BP|RPS6KA3|RASGEF1A|GLMN|CHP1|ANXA5|DOCK9|DENND4C|EPS8L2|HSPA1A|ITIH1	NK	Fibrosis.stage
GOMF_MOLECULAR_TRANSDUCER_ACTIVITY	2.25022e-05	0.00149565	0.57561	0.386407	1.45345	383	INSR|CD44|LGR4|HLA-DRB1|IFNGR2|ADGRL2|LEPR|PTPRG|NRP1|HPGD|CD8A|GPR171|GPC6|IL10RA|NR3C2|PTPRK|IL7R|ESR2|P2RY10|NRXN1|ACVR1B|CD69|GHR|PLXNB1|NR5A2|GRM8|AHR|MRC1|MCC|RARA|PKHD1|GPR39|CD8B|SLAMF1|ABCA1|PPARG|MET|NR1H4|THRB|TMEM63A|ACVR1|LRP6|TLR2|EGFR|LTBP1|TAPT1|IL3RA|NLGN4Y|NID1|TNFRSF25|OSMR|SORT1|CALCRL|LPAR1|F2R|TNFRSF10D|IL1R1|ROR2|CD36|GPR55|DCBLD2|NRXN3|NR1H3|S1PR4|CD302|C5AR1|LBP|CD200R1|NR4A2|SCARB2|HNF4A|HNF4G|S1PR1|LRP1|STAT3|IL4R|SELENOS|P2RY8|IL6R|PTPN6|RECK|HLA-DPA1|CXCR4|IL6ST|SORCS2|LTBP4|SEC63|IL21R|ITGB1|IL18R1|ADGRL4|LANCL1|PPARA|CARD8|ROBO1|ADGRG6|CD5|KIT|ROBO2|AR|BMPR2|BMPR1A|CD3D|TMEM123|ENG|TNFRSF18|IL1RAP|SCARB1|SDC4|CD3G|AGTR1|LRP5|RRBP1|ADGRV1|IL13RA1|GFRA1|GRIK1|MC1R|ANTXR2|NR1D2|IGF2R|TNFRSF10B|SLC20A2|CD14|ADORA2A|LIFR|IL17RA|MERTK|CCR6|DDR2|CLEC4A|TNFRSF10A|GPR183|TNFRSF4|ERBB3|IL1RAPL2|RXRA	NK	Fibrosis.stage
GOMF_MONOATOMIC_CATION_TRANSMEMBRANE_TRANSPORTER_ACTIVITY	0.00981896	0.0735532	0.38073	0.356783	1.32026	237	SLC25A37|CYB5A|SLC41A2|KCNQ1|GPM6A|SLC22A1|TRPC1|SLC38A4|KCNK6|SLC10A1|SLC9A8|SLC1A1|KCNT2|TMEM63A|KCNQ3|UQCR10|ATP5F1D|CNNM4|SLC8A1|SLC2A9|SLC39A14|SLC17A4|ANXA2|CACNB2|SLC12A7|ATP6V0A1|SLC28A1|RASA3|NIPAL3|KCNJ14|MCOLN2|SLC17A5|SLC11A2|SLC25A18|ATP6V1E2|SLC9A6|COX5B|SLC39A10|SLC24A3|COX4I1|ATP5ME|SCN8A|PIEZO2|MFSD2A|KCND3|UQCRB|CATSPER2|TRPM3|ATP5F1B|SLC30A7|TPCN2|CYC1|SLC8B1|SLC2A10|ATP5PD|ATP1A1|SLC39A13|KCNMA1|ATP5MF|SLC40A1|SLC30A10|TRPM8|ZDHHC13|SLC4A5|GRIK1|SLC25A5|SLC13A5|SLC20A2|COX6B1|SLC31A1|CHP1|TRPV2|SLC25A13|NIPAL1|SLC12A4|ATP6V1F|OPRM1|ATP5PF|SLC30A4|ATP5F1E|ATP2B2|NIPA1|SLC23A2|SLC13A4|TMEM165|ATP2A3|ATP6V1A|TMCO3|KCNN2|MCU|ATP6V1D|TRPC3|ATP6V0E2|SLC30A9|ATP8A1|KCNMB4|SLC12A6|SLC30A5|SLC3A2|PKD1|SEC61A1|ATP5PO|KCNIP4|ITGAV|ATP13A4	NK	Fibrosis.stage
GOMF_MONOCARBOXYLIC_ACID_BINDING	8.77841e-05	0.00388981	0.538434	0.592607	1.8738	41	AKR1C1|PC|ALB|APOC1|RARA|ACACB|PPARG|NR1H4|UGT2B15|ADH5|SCP2|STX3|HNF4A|FABP1|MCCC1|GSTM2|RIDA|IGF2R|PYGL|UGT2B4|RXRA|AKR1C3|HLCS|GSTA1|PPARD	NK	Fibrosis.stage
GOMF_MONOCARBOXYLIC_ACID_TRANSMEMBRANE_TRANSPORTER_ACTIVITY	0.0116456	0.0819122	0.38073	0.513815	1.56456	32	SLC16A10|ABCC3|SLC10A1|ABCB11|SLCO2B1|CD36|SLCO1B1|SLC16A4|MFSD2A|SLC43A3|CEACAM1|SLC27A4|SLC27A2|SLC51A|SLC27A1|ABCG2|SLCO1B3	NK	Fibrosis.stage
GOMF_MONOOXYGENASE_ACTIVITY	0.00339455	0.0394318	0.431708	0.494263	1.59182	45	PAH|AKR1C1|CYP39A1|FMO5|KMO|CYP2C18|AGMO|CYP8B1|CYP4F3|CYP27A1|CYP4V2|FMO4|CYP3A5|FMO3|CYP20A1|AKR1C3|CYP7B1|COQ7|CYP2E1|CYP51A1	NK	Fibrosis.stage
GOMF_MONOSACCHARIDE_BINDING	0.000775125	0.0155648	0.477271	0.552196	1.75444	43	ASGR1|P4HA1|MRC1|LMAN1|ALDOB|PLOD2|ASGR2|P3H2|FBP1|OGFOD1|ENG|BSG|EGLN3|IGF2R|PHYH|MANBA|PYGL|SLC2A3|ALPK1|CLEC4A	NK	Fibrosis.stage
GOMF_NEUTRAL_L_AMINO_ACID_TRANSMEMBRANE_TRANSPORTER_ACTIVITY	0.0142864	0.0927915	0.38073	0.530497	1.53068	25	SERINC5|SLC36A4|SLC38A4|SFXN3|SLC7A5|SLC1A1|SFXN1|SLC43A1|SLC38A6|SFXN2|SLC25A13	NK	Fibrosis.stage
GOMF_NON_MEMBRANE_SPANNING_PROTEIN_TYROSINE_KINASE_ACTIVITY	0.00239023	0.0312874	0.431708	-0.42665	-1.83206	33	SYK|PEAK1|CSK|TXK|JAK2|LYN|YES1|RIPK2|DYRK1A|TYK2|JAK3|FGR|JAK1|WEE1|STK16|MATK|BAZ1B	NK	Fibrosis.stage
GOMF_NUCLEAR_RECEPTOR_ACTIVITY	0.00276799	0.0344961	0.431708	0.554144	1.65599	30	ESR2|NR5A2|AHR|RARA|PPARG|NR1H4|THRB|NR1H3|NR4A2|HNF4A|HNF4G|STAT3|PPARA|AR|NR1D2|RXRA	NK	Fibrosis.stage
GOMF_NUCLEOSIDE_TRIPHOSPHATASE_REGULATOR_ACTIVITY	0.00829498	0.0660726	0.38073	0.332345	1.2491	365	RAPGEF5|DOCK5|SRGAP3|RGS1|KALRN|DOCK1|PSD3|TBC1D9|DOCK4|NRP1|SEC23A|DLC1|RASAL2|RASGEF1B|RAPGEF4|RGL1|AGAP1|ELMO1|PLXNB1|ITSN1|RGPD5|TBC1D8|RIN2|DENND5B|RGS10|DENND2C|TBCD|RHOH|AKAP13|ARHGAP29|RASGRP3|STARD13|FGD6|RALGPS2|PREX1|NGEF|ARHGEF26|DENND2A|RABEP1|TBC1D2B|VAV2|FGD4|EIF5|GDI1|TBC1D2|ABR|RGS12|RGS18|SIPA1L2|FAM13A|ASAP1|RALGAPA2|IQSEC1|LRRK2|RASA3|ARHGAP35|ARHGEF10L|ARHGAP5|GAPVD1|RANBP2|PLEKHG1|ERRFI1|RASGRF2|ASAP2|ARHGEF12|ARHGEF11|C9orf72|RPGR|ARHGAP25|RAB3GAP1|ARHGEF7|LAMTOR3|TIAM1|DOCK8|TBC1D22A|TBC1D16|LAMTOR5|ALDH1A1|NUCB1|FARP1|DOCK3|RGS5|ARHGAP42|RAPGEF2|PREX2|DENND1A|SESN2|RALGAPA1|LAMTOR1|ARHGAP15|ARHGAP6|ARHGAP24|GPSM2|RASGEF1A|RGS9|CHN1|GARNL3|DOCK9|DENND4C|EPS8L2|ARHGDIA|BNIP2|GMIP|GPSM3|SGSM2|CYTH3|RAPGEF1|SMAP1|TBC1D15|TRIO|RANGAP1	NK	Fibrosis.stage
GOMF_ORGANIC_ACID_BINDING	1.90481e-06	0.00026499	0.643552	0.516338	1.81551	105	AKR1C1|TDO2|PC|TAT|CPS1|ALB|APOC1|PCK1|P4HA1|AMBP|RARA|SLC1A1|ACACB|DDAH1|PPARG|SHMT1|NR1H4|GLUD1|PLOD2|FTCDNL1|GLUL|UGT2B15|SESN3|ASS1|P3H2|ADH5|SCP2|STX3|HNF4A|FABP1|FTCD|MCCC1|OGFOD1|GSTM2|SESN2|PPIA|RIDA|SLC7A6|EGLN3|IGF2R|PHYH|YARS2|PYGL|UGT2B4|OTC|EPDR1|RXRA|UBR1|AKR1C3|HLCS|GSTA1|SIGLEC7	NK	Fibrosis.stage
GOMF_ORGANIC_ACID_TRANSMEMBRANE_TRANSPORTER_ACTIVITY	0.00276003	0.0344686	0.431708	0.458776	1.57586	80	SERINC5|SLC7A2|SLC36A4|SLC16A10|ABCC2|ABCC3|SLC38A4|SFXN3|SLC10A1|SLC7A5|SLC1A1|ABCB11|SLCO2B1|CD36|SLCO1B1|SLC16A4|SLC17A5|SLC25A18|MFSD2A|SFXN1|SLC43A1|SLC38A6|SLC43A3|CEACAM1|SLC27A4|SLC25A15|SFXN2|SLC7A6|SLC13A5|SLC27A2|SLC25A13|SLC51A|SLC27A1|ABCG2|SLCO1B3|SLC23A2	NK	Fibrosis.stage
GOMF_ORGANIC_ANION_TRANSMEMBRANE_TRANSPORTER_ACTIVITY	0.00705859	0.0610594	0.407018	0.405392	1.44437	119	SERINC5|SLC7A2|SLC36A4|SLC16A10|SLC22A3|SLC22A1|ABCC2|ABCC3|SLC38A4|SFXN3|SLC10A1|SLC7A5|SLC1A1|ABCB11|SLCO2B1|SLC39A14|SLC35D2|CD36|SLC25A24|SLCO1B1|SLC16A4|SLC17A5|SLC25A18|MFSD2A|SFXN1|SLC43A1|SLC38A6|SLC43A3|SLC25A6|SLC2A10|CEACAM1|SLC27A4|SLC25A15|SFXN2|SLC4A5|SLC25A5|SLC7A6|SLC13A5|SLC27A2|SLC2A3|SLC25A13|SLC51A|SLC27A1|SLC35A1|ABCG2|SLCO1B3|SLC23A2	NK	Fibrosis.stage
GOMF_OXIDOREDUCTASE_ACTIVITY	3.42223e-06	0.000417791	0.627257	0.382757	1.44814	466	PTGR1|FTH1|SOD2|PAH|AKR1C1|CYB5A|PGK1|TDO2|H6PD|CYP39A1|GPHN|HPGD|MGST1|FTO|ACAA1|ME3|FMO5|KMO|SOD1|CYP2C18|STEAP3|HGD|HAAO|PRDX4|P4HA1|MSRA|EHHADH|ALDH8A1|KDM5B|KDM3A|AMBP|HPD|ALDH1L1|QDPR|IMPDH1|AOX1|AGMO|GAPDH|CHDH|GFOD2|UQCR10|NDUFA1|BCKDHA|MGST3|CYP8B1|GLUD1|ALDH5A1|PLOD2|HSD17B2|FRRS1|CYP4F3|SESN3|GMPR2|DHODH|HSD17B13|TECR|HAO2|P3H2|ADH5|NDUFB10|PCYOX1|NDUFS5|DHCR24|PRDX3|OXR1|ALDH9A1|F8|HSD17B7|COX5B|COX4I1|CYP27A1|MTHFD2L|CDO1|ACAD11|JMJD4|XDH|SELENOT|UQCRB|RRM1|CYP4V2|PHF2|P4HB|ALDH3A2|CYC1|ADH1A|RIOX2|SC5D|NDUFS2|TMX3|OGFOD1|ALKBH8|DHRS1|ALDH1A1|RETSAT|FMO4|CYP3A5|ALDH1A2|GSTM2|NDUFB7|NCF1|SCCPDH|GPX2|SESN2|ALDH2|ADH1B|ACAD9|NDUFA6|ERO1B|ALDH4A1|NDUFA12|PRDX5|SORD|RDH10|CP|EGLN3|NXN|STAB2|NDUFB6|KDM8|PHYH|FMO3|TXN|ETFDH|BDH2|ADH6|GPX3|DHRS12|HSD17B11|LDHA|KDM7A|KDM6B|COX6B1|CYP20A1|TXNRD1|CBR1|CRYZ|NDUFA10|PDIA5|APEX1|PGD|DUS3L|JMJD1C|ADI1|ASPH|ALOX5|AKR1C3|ADH4|BLVRA|NDUFC2|GSTA1|ALDH7A1|CYP7B1|COQ7|NQO2|ERO1A|CYP2E1|CYP51A1|LOXL2|CYBRD1|PTGES2|NDUFA4|TXNDC12|D2HGDH|MAOB|GSTO1|BLVRB|DUS1L|NDUFA8|NDUFB4|DPYD|NDUFC1|RSAD1|ALKBH6|COX11|CYP2C19|AASS|ACADSB|JMJD6|HSD17B6|UQCR11|GLDC|CYP2C9|HADHB|RSBN1|ACADVL|CYP2D6|ABCC4|NDUFS7|NDUFS8|DECR1|COX7B|TXNL1|HTATIP2|DUS4L|MDH2|IDH3A|ALDH16A1|CCS|ACADS|TXNDC17|DMGDH	NK	Fibrosis.stage
GOMF_OXIDOREDUCTASE_ACTIVITY_ACTING_ON_CH_OH_GROUP_OF_DONORS	0.00929195	0.0710799	0.38073	0.416414	1.44251	86	PTGR1|AKR1C1|H6PD|HPGD|ME3|EHHADH|IMPDH1|CHDH|HSD17B2|CYP4F3|HSD17B13|HAO2|ADH5|HSD17B7|CYP27A1|ALDH3A2|ADH1A|DHRS1|ADH1B|SORD|RDH10|BDH2|ADH6|HSD17B11|LDHA|CBR1|PGD|AKR1C3|ADH4	NK	Fibrosis.stage
GOMF_OXIDOREDUCTASE_ACTIVITY_ACTING_ON_PAIRED_DONORS_WITH_INCORPORATION_OR_REDUCTION_OF_MOLECULAR_OXYGEN	0.00906013	0.0699455	0.38073	0.406238	1.4281	104	PAH|AKR1C1|CYP39A1|FTO|FMO5|KMO|CYP2C18|P4HA1|KDM5B|KDM3A|AGMO|CYP8B1|PLOD2|CYP4F3|P3H2|CYP27A1|JMJD4|CYP4V2|PHF2|P4HB|RIOX2|SC5D|OGFOD1|ALKBH8|FMO4|CYP3A5|EGLN3|KDM8|PHYH|FMO3|KDM7A|KDM6B|CYP20A1|ASPH|AKR1C3|CYP7B1|COQ7|CYP2E1|CYP51A1	NK	Fibrosis.stage
GOMF_OXIDOREDUCTASE_ACTIVITY_ACTING_ON_SINGLE_DONORS_WITH_INCORPORATION_OF_MOLECULAR_OXYGEN	0.00171156	0.0254691	0.45506	0.740035	1.80295	11	TDO2|HGD|HAAO|HPD|CDO1|ADI1|ALOX5	NK	Fibrosis.stage
GOMF_OXIDOREDUCTASE_ACTIVITY_ACTING_ON_THE_ALDEHYDE_OR_OXO_GROUP_OF_DONORS	0.0114108	0.0808758	0.38073	0.495017	1.53719	37	FMO5|ALDH8A1|ALDH1L1|AOX1|GAPDH|BCKDHA|ALDH5A1|ADH5|ALDH9A1|CYP27A1|ALDH3A2|ALDH1A1|ALDH1A2|ALDH2|ALDH4A1|AKR1C3|ADH4|ALDH7A1	NK	Fibrosis.stage
GOMF_OXIDOREDUCTASE_ACTIVITY_ACTING_ON_THE_CH_CH_GROUP_OF_DONORS	0.0146818	0.0942348	0.38073	0.470613	1.52527	48	PTGR1|AKR1C1|ACAA1|DHODH|TECR|DHCR24|ACAD11|RETSAT|ACAD9|BDH2|DUS3L|AKR1C3|BLVRA|PTGES2|BLVRB|DUS1L|DPYD|RSAD1|ACADSB|ACADVL|DECR1|DUS4L|ACADS|SDHB|CPOX|AKR1C2	NK	Fibrosis.stage
GOMF_PEPTIDASE_REGULATOR_ACTIVITY	0.000734011	0.0150888	0.477271	0.444133	1.56261	101	A2M|SPOCK2|TFPI|APP|TIMP3|SERPING1|CTSL|BIRC3|AMBP|TIMP1|PROS1|GAPDH|CAST|FN1|C3|C5|ITIH4|ANXA2|SERPIND1|VSIR|PSMF1|PRDX3|CST3|RECK|ITIH2|WDR48|PINK1|SERPINC1|CTSK|CARD8|VCP|KNG1|CSTB|USP14|PRDX5|RPS6KA3|CLPX|ITIH1|TANK|HRG|PEBP1|SLCO1B3|AHSG|ITIH3|ATP2A3	NK	Fibrosis.stage
GOMF_PEPTIDE_BINDING	0.00988831	0.0736463	0.38073	0.377621	1.36759	158	APOE|INSR|HLA-DRB1|GPR171|LDLRAD3|APOA1|CRIP1|NKTR|BABAM2|GHR|PCSK5|CLU|SLC7A5|PPARG|ACVR1|TLR2|APBB2|CALCRL|ECE1|CD36|BCHE|LBP|IDE|DHCR24|CST3|RANBP2|LRP1|HLA-DPA1|RELA|FBXO2|TAPBP|APBB3|HLA-DPB1|ANG|PFDN4|PFDN5|CEMIP|PFDN1|SCARB1|SLC40A1|PPIA|SRP14|NFKBIA|SRP54|AP2M1|KPNB1|PGRMC1|PPIF|RXRA|CLTB|CRHBP|OPRM1|HSP90AB1|MSR1|ENPEP|PICALM	NK	Fibrosis.stage
GOMF_PHOSPHOLIPID_BINDING	0.000554668	0.0131147	0.477271	0.377872	1.40726	287	APOA2|APOE|PARD3B|ZFYVE28|SNX9|OSBPL1A|PIK3C2G|APOB|WDFY3|KCNQ1|CPS1|APOA1|GAB2|APOC3|PARD3|APOC1|AGAP1|KIF16B|NR5A2|ANXA4|VILL|GRAMD1B|ZCCHC2|MYO1E|PLEKHA5|SPTBN1|ABCA1|MCTP1|EPN2|ABCG1|FERMT2|PREX1|SVIL|MYO1B|TWF1|EPN1|PLCD1|ANXA2|SNX13|LPAR1|ASAP1|PLEKHF2|SNX3|MTM1|TOM1L2|CPNE8|ANXA7|SCARB2|ARHGAP35|FABP1|MYO10|VAMP2|GSDMB|HS1BP3|SEC14L2|PHF12|ANXA1|SGK3|TPCN2|SMURF1|MREG|PRKCI|PIK3C2B|SCARB1|SNX25|EXOC1|RAPGEF2|NCF1|DENND1A|APOH|PCYT1A|PLA2G4B|FLII|DYSF|ANXA5|GGA2|TECPR1|OTC|EPDR1|OSBPL10|SYT11|SYT17|UNC13B|ZFYVE9|CYTH3|HIP1R|DGKA|CHMP3|PASK|ZFYVE26|PICALM|PEBP1	NK	Fibrosis.stage
GOMF_POLYSACCHARIDE_BINDING	0.00394473	0.0431576	0.407018	0.73018	1.72198	10	HLA-DRB1|VTN|AGL|ENPP1|PPP1R3B	NK	Fibrosis.stage
GOMF_POLY_PYRIMIDINE_TRACT_BINDING	0.0108161	0.0783319	0.38073	0.570687	1.60247	22	RBMS3|MSI2|DAZAP1|PABPC4|ATXN1|RBMS1|DIS3L2|HNRNPH1	NK	Fibrosis.stage
GOMF_PROTEIN_HETERODIMERIZATION_ACTIVITY	0.0098983	0.0736463	0.38073	0.373486	1.35015	156	APOA2|TPM1|BCL2|ATF4|AHR|SMC1A|EPAS1|CREB3L3|ABCG8|ABCG1|PAFAH1B1|MEF2C|VAPA|IRAK3|MTTP|MLXIPL|HIF1A|BHLHE40|RALGAPA2|JAM3|PSMF1|SUPT3H|BAK1|GTF2A1|IKBKB|NR4A2|MICU1|POLE4|TENM2|SRGAP2C|KRT10|CEBPB|ITGB1|P4HB|BCL2L2|ATP1A1|TAF1|AGTR1|ADD1|TUBA1A|EXT1|RALGAPA1|DR1|TAF11|TCOF1|KATNB1|ERBB3|ATF2|TAF7|HIP1R|SLC51A|MCL1|GTF2A2|GADD45A|TCF12|NPAS3	NK	Fibrosis.stage
GOMF_PROTEIN_KINASE_A_BINDING	0.0090852	0.0699455	0.38073	0.509302	1.57441	36	CRYBG3|KCNQ1|MYRIP|EZR|RARA|AKAP13|AKAP1|LRRK2|AKAP6|PRKAR2A|WASF2|C2orf88|AKAP9|AKAP11|ACBD3|AKAP10|PRRC1	NK	Fibrosis.stage
GOMF_PROTEIN_LYSINE_DEACETYLASE_ACTIVITY	0.00747962	0.0632858	0.407018	-0.475325	-1.84588	21	HDAC9|HDAC8|SIRT2|HDAC3|HDAC7|MIER1|HDAC1	NK	Fibrosis.stage
GOMF_PROTEIN_METHYLTRANSFERASE_ACTIVITY	0.000161473	0.00607503	0.518848	-0.359203	-1.76057	71	SMYD3|METTL21A|EHMT1|KMT5A|METTL9|EZH2|SETBP1|SETD2|DOT1L|FAM98A|CARM1|PRMT1|NDUFAF7|PRMT3|N6AMT1|EZH1|PRMT9|EHMT2|PCMTD1|PRMT2|NSD1|SETD3|WDR5|KMT2C|VCPKMT|PCMT1|SETD4|JARID2|SETMAR|DNMT3A|SUV39H2|ANTKMT|SMYD2	NK	Fibrosis.stage
GOMF_PROTEOGLYCAN_BINDING	0.00122463	0.0203443	0.45506	0.671122	1.78034	16	APOE|CTSL|CFH|FN1|NID1|ADA2|LRP1|SEMA5A|CTSK	NK	Fibrosis.stage
GOMF_RECEPTOR_TYROSINE_KINASE_BINDING	0.00805708	0.0651674	0.38073	0.492173	1.59117	47	TOB1|DOCK4|MST1|GAB2|NRG1|IRS1|TRAT1|SQSTM1|GRB14|PTPN14|NRG3|BLNK	NK	Fibrosis.stage
GOMF_RNA_POLYMERASE_CORE_ENZYME_BINDING	0.0148478	0.0945384	0.38073	-0.355378	-1.54933	36	SMYD3|CDC73|SPTY2D1|ELP4|DHX9|RPRD1A|PCIF1|AGO1|LEO1|RPAP2|CTR9|SCAF8|SMYD2|NCOA3|WAC|ERCC5|URI1|PCF11	NK	Fibrosis.stage
GOMF_RNA_POLYMERASE_II_GENERAL_TRANSCRIPTION_INITIATION_FACTOR_BINDING	0.0152642	0.0964209	0.38073	0.545383	1.56674	24	AHR|GTF2A1|AR|CTDP1|TAF1|RUVBL2|TAF7|TBP|GTF2A2|RUVBL1|GTF2F1|ESR1|HNRNPU	NK	Fibrosis.stage
GOMF_SCAVENGER_RECEPTOR_ACTIVITY	0.000420583	0.0114095	0.498493	0.688475	1.84457	17	VTN|ENPP1|CD36|CFI|SCARB2|LRP1|CD6|CD5|SCARB1|STAB2|MSR1|CD163|LOXL2|PRG4	NK	Fibrosis.stage
GOMF_SERINE_HYDROLASE_ACTIVITY	0.0052772	0.0520488	0.407018	0.452788	1.53518	69	F9|HP|PLG|C1S|PCSK5|CFB|RELN|HABP2|IMMP2L|DPP4|C1R|KLKB1|CFI|HTRA2|CLPP|MASP1|LONP1|MBTPS1|AADAC|CTSK|DPP10|LONP2|F12|F11|CPVL|DPP9|DPP6|PRSS53|CTSA|NCEH1|F2|PREPL|HPN|PCSK6	NK	Fibrosis.stage
GOMF_SERINE_TYPE_ENDOPEPTIDASE_INHIBITOR_ACTIVITY	0.0158518	0.0991901	0.352488	0.503404	1.52249	31	A2M|TFPI|APP|SERPING1|AMBP|ITIH4|ANXA2|SERPIND1|RECK|ITIH2|SERPINC1|ITIH1|HRG|PEBP1|SLCO1B3|ITIH3	NK	Fibrosis.stage
GOMF_SIGNALING_RECEPTOR_REGULATOR_ACTIVITY	0.00693052	0.0607481	0.407018	0.411354	1.45042	108	CXCL2|APP|SEMA3A|APOA1|MACC1|ESR2|CALCB|NRG1|FGF13|TTR|TIMP1|FGF14|CCL14|HAMP|DKK3|RABEP1|DPP4|C5|IGF1|EGFR|HMGB2|TAFA2|NRG3|ADA2|ANGPTL3|CMTM8|SEMA5A|IL32|CMTM7|LTB|PRKCE|BMPR2|AGT|MIF|JAG2|IL18BP|TG|METRNL|SEMA6A	NK	Fibrosis.stage
GOMF_SODIUM_ION_TRANSMEMBRANE_TRANSPORTER_ACTIVITY	0.012044	0.0834845	0.38073	0.459408	1.50862	53	SLC22A1|SLC38A4|SLC10A1|SLC9A8|SLC1A1|CNNM4|SLC8A1|SLC17A4|SLC28A1|SLC9A6|SLC24A3|SCN8A|MFSD2A|TPCN2|SLC8B1|ATP1A1|SLC4A5|GRIK1|SLC13A5|SLC20A2|CHP1	NK	Fibrosis.stage
GOMF_STEROID_BINDING	0.00141972	0.0225872	0.45506	0.507115	1.69701	61	APOA2|INSIG2|OSBPL1A|NR3C2|GC|APOA1|ESR2|APOC3|GRAMD1B|ABCA1|ABCG1|INSIG1|NR1H4|OSBPL9|NR1H3|SCP2|SCARB2|OSBPL6	NK	Fibrosis.stage
GOMF_STEROL_BINDING	0.00102146	0.0184388	0.45506	0.521392	1.67919	45	APOA2|INSIG2|OSBPL1A|APOA1|APOC3|GRAMD1B|ABCA1|ABCG1|INSIG1|OSBPL9|NR1H3|SCP2|SCARB2|OSBPL6	NK	Fibrosis.stage
GOMF_STEROL_TRANSFER_ACTIVITY	7.08486e-07	0.000132443	0.659444	0.786608	2.12348	18	APOA2|APOE|APOB|APOA1|GRAMD1B|ABCG8|ABCA1|ABCG1|MTTP	NK	Fibrosis.stage
GOMF_STEROL_TRANSPORTER_ACTIVITY	5.17553e-05	0.00262608	0.557332	0.636175	1.90113	30	APOA2|APOE|OSBPL1A|APOB|APOA1|GRAMD1B|ABCG8|ABCA1|ABCG1|OSBPL9|MTTP|OSBPL6	NK	Fibrosis.stage
GOMF_STRUCTURAL_CONSTITUENT_OF_CYTOSKELETON	0.00178419	0.0262883	0.45506	0.509153	1.65714	49	TPM1|HLA-DRB1|VIM|PLEC|SORBS2|EPB41L3|VILL|ANK3|SPTBN1|TUBA1C|DSP|SPTAN1|EPB41L4B|TUBE1|TLN2|TUBB4B|TUBA4A|TUBA1A	NK	Fibrosis.stage
GOMF_STRUCTURAL_MOLECULE_ACTIVITY	3.18387e-05	0.00190459	0.557332	0.42726	1.56408	196	APOE|COL4A1|CLDN1|FGA|DST|TPM1|HLA-DRB1|VTN|VIM|CRYBG3|FGG|MAP7|PLEC|SORBS2|DCN|EPB41L3|SHANK2|FGB|CRELD1|VILL|COL4A2|ERVK13-1|ANK3|SEC31A|SPTBN1|LAMC1|TUBA1C|DSP|LAMA4|FN1|LTBP1|NID1|SPTAN1|EPB41L4B|TUBE1|COL3A1|HMCN1|LAMA2|COL14A1|STX2|IGFBP7|TGFBI|COL5A2|CMTM8|THSD4|KRT10|TLN2|TUBB4B|LTBP4|CLTCL1|TUBA4A|COPG2|TUBA1A|CAPN3|EMILIN2|VCAN|MAP2|COL18A1|CLTB|TUBD1|ASPH|PGM5|COPB1|NEB|MATN2|TUBG2|MPZL1|COL27A1|ACTN1|PSMD11|BICD1|SNTG2|COL23A1	NK	Fibrosis.stage
GOMF_S_ADENOSYLMETHIONINE_DEPENDENT_METHYLTRANSFERASE_ACTIVITY	0.00754623	0.0635416	0.407018	-0.24642	-1.31348	122	SMYD3|METTL21A|EHMT1|NSUN5|KMT5A|METTL9|EZH2|COMT|SETBP1|SETD2|DOT1L|MRM2|TFB2M|CARM1|PRMT1|DNMT1|NDUFAF7|DPH5|PRMT3|N6AMT1|EZH1|PRMT9|PCIF1|EHMT2|PCMTD1|PRMT2|NSD1|SETD3|WDR5|TRMT10C|KMT2C|VCPKMT|CARNMT1|RRP8|METTL6|PCMT1|SETD4|JARID2|TRMT10A|SETMAR|DNMT3A|SUV39H2|ANTKMT|SMYD2	NK	Fibrosis.stage
GOMF_TRANSMEMBRANE_RECEPTOR_PROTEIN_KINASE_ACTIVITY	0.00505014	0.0509453	0.407018	0.52846	1.61578	33	INSR|NRP1|ACVR1B|MET|ACVR1|EGFR|LTBP1|ROR2|LTBP4|KIT|BMPR2|BMPR1A|IGF2R|MERTK|DDR2|ACVR2B|ERBB4|FGFR2|EPHA4	NK	Fibrosis.stage
GOMF_VITAMIN_BINDING	0.00108449	0.0189659	0.45506	0.449267	1.55924	88	KYNU|PC|TAT|ALB|GC|RBP4|GOT1|P4HA1|ACACB|SHMT1|PDXDC1|PLOD2|FTCDNL1|CTH|P3H2|CSAD|FTCD|MMUT|MCCC1|SEC14L2|OGFOD1|C8G|ALDH1A2|MMAB|EGLN3|PHYH|ALAS1|PYGL|ACCS|NFS1|ADH4|HLCS|MOCOS|AFM|GPT2|TTPA|ABAT	NK	Fibrosis.stage
GOMF_VOLTAGE_GATED_MONOATOMIC_ANION_CHANNEL_ACTIVITY	0.000869273	0.0165605	0.477271	-0.744277	-2.21798	10	CLCN3|CLCN6|ANO6|GPR89B|VDAC3|CLCN7|VDAC1	NK	Fibrosis.stage
HALLMARK_ADIPOGENESIS	0.000823725	0.0160029	0.477271	0.416397	1.50125	153	APOE|ORM1|COL4A1|GBE1|SORBS1|UBC|TOB1|GPHN|BCL6|CHCHD10|PDCD4|SOD1|ITSN1|QDPR|ABCA1|PPARG|UQCR10|LAMA4|BCKDHA|C3|MGST3|UQCRQ|ACO2|CD36|SCP2|PLIN2|CD302|PRDX3|PFKFB3|MCCC1|DDT|CYC1|AGPAT3|RETSAT|ATL2|TST|SCARB1|NDUFB7|PGM1|ALDH2|ECHS1|PHYH|LIFR|GPX3|ATP1B3|UBQLN1|ARAF|TANK|OMD|PPM1B|PEMT|SLC27A1|GADD45A|MGLL	NK	Fibrosis.stage
HALLMARK_ANDROGEN_RESPONSE	0.00471068	0.0485013	0.407018	0.434932	1.50237	83	SAT1|NDRG1|PLPP1|MAP7|HPGD|MAF|PDLIM5|ELL2|LMAN1|INSIG1|SELENOP|CDC14B|VAPA|SGK1|AZGP1|B4GALT1|TPD52|DHCR24|INPP4B|SORD|SRF|RPS6KA3|LIFR|MERTK|SEC24D|MAK|SPCS3|ACTN1|PTK2B|PGM3	NK	Fibrosis.stage
HALLMARK_ANGIOGENESIS	0.00511291	0.0511462	0.407018	0.626143	1.67757	17	VTN|APP|NRP1|TIMP1|VAV2|COL3A1|COL5A2|APOH|JAG2|VCAN	NK	Fibrosis.stage
HALLMARK_APOPTOSIS	5.13616e-05	0.00262608	0.557332	0.472173	1.67125	112	SOD2|CD44|SAT1|APP|TIMP3|DCN|PDCD4|SOD1|CD69|BIRC3|SMAD7|CLU|TIMP1|RARA|BNIP3L|HSPB1|IFITM3|CDKN1B|BTG3|HMGB2|CTH|SQSTM1|SPTAN1|TXNIP|F2R|CDC25B|DAP|CASP9|RELA|BCL10|ANXA1|IER3|SC5D|BCL2L2|RETSAT|LEF1|ADD1|CASP6|IGF2R|CD14|GPX3	NK	Fibrosis.stage
HALLMARK_BILE_ACID_METABOLISM	0.000342952	0.00986315	0.498493	0.478261	1.64744	82	CYP39A1|NR3C2|GC|NEDD4|APOA1|SOD1|ABCA6|ALDH8A1|TTR|ABCG8|ABCA1|ACSL1|NR1H4|CYP8B1|SCP2|ATXN1|DHCR24|ALDH9A1|CYP27A1|PXMP2|CROT|ABCA8|LONP2|AR|ALDH1A1|RETSAT|PRDX5|ABCA9|PHYH|SLC27A2|HSD17B11|RXRA|PEX1|AQP9|GCLM|SLC23A2|CYP7B1	NK	Fibrosis.stage
HALLMARK_COAGULATION	4.27276e-14	2.55597e-10	0.965328	0.668979	2.31084	83	FGA|A2M|GDA|FGG|TIMP3|SERPING1|APOA1|F9|MST1|APOC3|APOC1|ADAM9|RAC1|PLG|APOC2|C1S|CFH|TF|CLU|C8B|CAPN2|TIMP1|CFB|PROS1|FN1|C3|CPN1|DPP4|C1R|USP11|RGN|MAFF|KLKB1|C9|CFI|HMGCS2|CASP9|HNF4A|F8|LRP1|SERPINC1|CTSK|GNG12|ANXA1|ANG|F12|C8G|F13B|F11|LGMN	NK	Fibrosis.stage
HALLMARK_COMPLEMENT	0.0076703	0.0638563	0.407018	0.397478	1.42631	138	SPOCK2|KYNU|CD59|DOCK4|SERPING1|APOC1|ADAM9|CTSL|PLG|C1S|COL4A2|CFH|CPM|CLU|TIMP1|CFB|DGKH|FN1|C3|DPP4|C1R|F5|MAFF|KLKB1|CD36|ZFPM2|C9|C4BPB|TNFAIP3|CASP9|ZEB1|HNF4A|F8|LRP1|CEBPB|SERPINC1	NK	Fibrosis.stage
HALLMARK_E2F_TARGETS	0.00914492	0.0703148	0.38073	-0.240217	-1.35854	134	HELLS|BARD1|CTPS1|EZH2|CDKN2A|MSH2|NBN|PRIM2|RPA2|NUP153|CSE1L|BRMS1L|RFC3|CNOT9|SSRP1|IPO7|EIF2S1|PHF5A|PMS2|TMPO|DNMT1|CHEK2|CHEK1|GINS1|RANBP1|EXOSC8|MKI67|PAICS|DUT|WEE1|XPO1|MCM4|TIMELESS|UBR7|RACGAP1|XRCC6|MRE11|POLD2|MMS22L|TIPIN|POLA2|POLD3|LIG1|RFC2|CENPE|SMC4|MTHFD2|SMC3|PRKDC|BRCA2	NK	Fibrosis.stage
HALLMARK_EPITHELIAL_MESENCHYMAL_TRANSITION	2.12522e-07	4.88965e-05	0.690132	0.55103	1.90884	86	COL4A1|NNMT|DST|CD44|SAT1|TPM1|CD59|CALD1|VIM|CADM1|TIMP3|DCN|ITGA5|BASP1|TGM2|CAP2|COL4A2|CDH2|TIMP1|FERMT2|LAMC1|FN1|IGFBP4|PLOD2|COL3A1|LAMA2|TNFAIP3|TGFBI|COL5A2|LRP1|IL32|ITGB1|IGFBP2|SGCD|ID2|ACTA2|SDC4|WIPF1|DAB2	NK	Fibrosis.stage
HALLMARK_ESTROGEN_RESPONSE_EARLY	6.86342e-06	0.000707879	0.610527	0.489371	1.73867	118	ABLIM1|MAST4|CD44|PAPSS2|TOB1|FRK|LRIG1|BCL2|DLC1|RETREG1|SLC7A2|GAB2|RAB31|TGM2|WWC1|SLC7A5|SYBU|RARA|SLC1A1|BCL11B|FAM102A|SVIL|IGFBP4|BHLHE40|AKAP1|B4GALT1|DYNLT3|THSD4|SLC24A3|SEC14L2|IL6ST|TIAM1|TPD52L1|OVOL2|CHPT1|MREG|AR|DEPTOR|FARP1|SCARB1|GREB1|SLC22A5|GFRA1|UNC119|SLC27A2|TSKU	NK	Fibrosis.stage
HALLMARK_ESTROGEN_RESPONSE_LATE	7.21888e-05	0.00342725	0.538434	0.482304	1.68672	96	CD44|PAPSS2|TOB1|FRK|LARGE1|BCL2|PDCD4|RAB31|PLXNB1|SLC7A5|FAM102A|IGFBP4|RABEP1|BTG3|LSR|ASS1|SGK1|TSPAN13|HMGCS2|DYNLT3|DUSP2|PTPN6|SLC24A3|IL6ST|TIAM1|TPD52L1|OVOL2|ALDH3A2|CHPT1|ID2|FARP1|TST|SCARB1|SLC22A5|SORD|SLC27A2|PPIF|UNC13B|HSPA4L|XRCC3|RPS6KA2|BAG1|COX6C|FOS|FLNB|ZFP36|BLVRB	NK	Fibrosis.stage
HALLMARK_GLYCOLYSIS	0.000285094	0.00857002	0.498493	0.444946	1.58925	130	CD44|CYB5A|PGK1|PC|DCN|GYS2|SOD1|GFPT1|GOT1|P4HA1|SDC2|AGL|MET|ALDOB|PLOD2|EGFR|LHPP|CTH|ARPP19|B4GALT1|PFKFB1|GLCE|ALDH9A1|TGFBI|CXCR4|AK4|ZNF292|IER3|PRPS1|ANG|FAM162A|IL13RA1|EXT1|PPIA|MIF|CASP6|EGLN3|TXN|VCAN|ANKZF1|MERTK|LDHA|PKP2|PYGL|SDC1|SLC25A13|B3GAT1|HSPA5|UGP2|MXI1|ALDH7A1|IGFBP3|ERO1A|TALDO1	NK	Fibrosis.stage
HALLMARK_HYPOXIA	1.64593e-09	1.3015e-06	0.788187	0.546232	1.9463	122	GBE1|NDRG1|MYH9|PGK1|DUSP1|LARGE1|BCL2|PPARGC1A|DCN|TMEM45A|KLF6|MT2A|PCK1|P4HA1|TGM2|KDM3A|SDC2|BNIP3L|NDST1|GAPDH|RBPJ|ALDOB|GCNT2|CDKN1B|FOXO3|IGFBP1|EGFR|ANXA2|MAFF|BHLHE40|PDK1|TNFAIP3|PLIN2|NEDD4L|TPD52|FBP1|TGFBI|PFKFB3|ERRFI1|WSB1|CXCR4|PNRC1|AK4|ZNF292|IER3|MT1E|FAM162A|SCARB1|SDC4|PGM1|FOSL2|NDST2|EXT1|MIF|CASP6|PRDX5|CP|GAA|ANKZF1|LDHA	NK	Fibrosis.stage
HALLMARK_IL2_STAT5_SIGNALING	0.000562544	0.0132269	0.477271	0.432408	1.54935	133	ALCAM|ADAM19|CD44|ITGAE|SNX9|NDRG1|GALM|PLPP1|LRIG1|BCL2|NRP1|PLEC|IL10RA|KLF6|P4HA1|TGM2|ANXA4|AHR|MYO1E|IRF4|RHOH|IFITM3|GABARAPL1|ICOS|ENPP1|IL3RA|RNH1|MAFF|BHLHE40|CYFIP1|PLIN2|TWSG1|IL4R|SERPINC1|TIAM1|IL18R1|LTB|BMPR2|PHTF2|TNFRSF18|TRAF1	NK	Fibrosis.stage
HALLMARK_INFLAMMATORY_RESPONSE	0.00280917	0.0346484	0.431708	0.425021	1.4922	98	PDE4B|RGS1|IFNGR2|IL10RA|IL7R|ITGA5|SLC7A2|KLF6|ACVR1B|CD69|AHR|TIMP1|SLAMF1|ABCA1|MET|TLR2|OSMR|CALCRL|LPAR1|IL1R1|HIF1A|DCBLD2|C5AR1|SLC11A2|IL4R|SELENOS|RELA|TAPBP|IL18R1|KIF1B|NFKBIA|MXD1|CD14|SLC31A1|GPR183|IL15RA|MSR1|AQP9	NK	Fibrosis.stage
HALLMARK_MYOGENESIS	0.00530006	0.0520606	0.407018	0.442324	1.50875	73	ABLIM1|WWTR1|SORBS1|MYH9|PC|APP|LARGE1|COL4A2|CLU|AGL|ACSL1|SVIL|IGF1|MEF2C|SPTAN1|COL3A1|BHLHE40|LAMA2|CD36|PDE4DIP|IGFBP7|TPD52L1|ITGB1|SGCD|GAA|FLII|GPX3|ERBB3|KIFC3|EIF4A2|BAG1|IGFBP3|MYLK|AKT2|DMPK|ITGB5|PRNP|ADAM12|HDAC5|TGFB1|GADD45B	NK	Fibrosis.stage
HALLMARK_TGF_BETA_SIGNALING	0.00462161	0.0481646	0.407018	0.499346	1.61013	46	SKI|WWTR1|IFNGR2|TJP1|RAB31|TGIF1|SMAD7|SPTBN1|ACVR1|SMAD3|ID1|SMURF1|JUNB|ID2|BMPR2|BMPR1A|ENG|SKIL	NK	Fibrosis.stage
HALLMARK_TNFA_SIGNALING_VIA_NFKB	2.21937e-07	4.91713e-05	0.690132	0.517835	1.84606	121	PLPP3|PDE4B|SOD2|CD44|SAT1|KYNU|IFNGR2|DUSP1|CXCL2|BCL6|IL7R|KLF6|CD69|RCAN1|BIRC3|TGIF1|PDLIM5|ABCA1|EIF1|TLR2|BTG3|IFIH1|MAFF|SQSTM1|SGK1|ETS2|BHLHE40|EGR1|SMAD3|B4GALT1|TNFAIP3|NR4A2|DUSP2|PFKFB3|RELA|IL6ST|CEBPB|PNRC1|IER3|JUNB|SPSB1|KLF2|ID2|TRAF1|SDC4|FOSL2|PER1|NFKBIA|MXD1|KDM6B|TNIP1|SLC2A3|GPR183|MAP2K3|IL15RA|TANK|MCL1|NINJ1|CCNL1|GADD45A|NFIL3|G0S2|DUSP5|TNFRSF9|LITAF|RNF19B|FOS	NK	Fibrosis.stage
HALLMARK_UV_RESPONSE_DN	3.34798e-08	9.53695e-06	0.719513	0.542067	1.91409	110	PLPP3|TFPI|KALRN|ADGRL2|TJP1|DUSP1|RBPMS|NRP1|AKT3|DLC1|NFIB|ICA1|MAGI2|CAP2|ANXA4|PDLIM5|SMAD7|SDC2|INSIG1|LAMC1|DDAH1|PPARG|MET|IRS1|CDKN1B|VAV2|PHF3|LTBP1|ANXA2|APBB2|LPAR1|COL3A1|BHLHE40|SMAD3|GCNT1|ATXN1|INPP4B|COL5A2|CDC42BPA|SCN8A|ID1|PRKCE|MT1E|KIT|BMPR1A|KCNMA1	NK	Fibrosis.stage
HALLMARK_XENOBIOTIC_METABOLISM	3.20035e-12	6.38151e-09	0.898671	0.56908	2.03961	143	PTGR1|APOE|KYNU|CES1|VNN1|VTN|CYB5A|ARG1|PAPSS2|TDO2|PC|TAT|EPHX1|LEAP2|RBP4|MT2A|CYP2C18|SLC22A1|ABCC2|PLG|ABCC3|ASL|PDLIM5|CFB|AOX1|PROS1|CRP|GCNT2|TMEM176B|IGFBP4|IGF1|HSD17B2|UPP1|GABARAPL1|IGFBP1|ITIH4|GSS|ARPP19|ACO2|IL1R1|ETS2|CD36|ANGPTL3|ADH5|CSAD|ALDH9A1|FBP1|HNF4A|PDK4|FABP1|CYP27A1|CDO1|LONP1|PINK1|DDT|XDH|GCKR|CROT|DHRS1|ID2|RETSAT|F11|UPB1|ALDH2|CASP6|FMO3|DHPS|ETFDH|ALAS1|CBR1|PGRMC1|PGD|ITIH1|NFS1|SLC12A4|AKR1C3|HRG|AQP9|NINJ1|ENPEP|PEMT	NK	Fibrosis.stage
KEGG_ABC_TRANSPORTERS	0.0120266	0.0834845	0.38073	0.50632	1.54809	33	ABCC2|ABCC3|ABCA6|ABCB5|ABCG8|ABCA1|ABCG1|ABCC6|ABCB11|ABCD4	NK	Fibrosis.stage
KEGG_ADIPOCYTOKINE_SIGNALING_PATHWAY	0.00517146	0.0514005	0.407018	0.493506	1.60854	50	LEPR|PPARGC1A|AKT3|PCK1|PRKCQ|ACACB|ACSL1|IRS1|CD36|PRKAA1|NFKBIB|IKBKB|STAT3|RELA|CPT1B|PPARA	NK	Fibrosis.stage
KEGG_ALANINE_ASPARTATE_AND_GLUTAMATE_METABOLISM	0.00108955	0.0189659	0.45506	0.659887	1.78139	18	CPS1|GFPT1|GOT1|ASL|GLUD1|ALDH5A1|GLUL|ASS1	NK	Fibrosis.stage
KEGG_ARGININE_AND_PROLINE_METABOLISM	0.00136142	0.0220109	0.45506	0.573335	1.73399	31	SAT1|ARG1|CPS1|GOT1|P4HA1|ASL|GLUD1|GLUL|ASS1|ALDH9A1|ACY1|SRM|GAMT|ALDH3A2|ALDH2|ALDH4A1	NK	Fibrosis.stage
KEGG_ARRHYTHMOGENIC_RIGHT_VENTRICULAR_CARDIOMYOPATHY_ARVC	0.00875552	0.0684443	0.38073	0.522696	1.5916	32	ITGB7|ITGA1|ITGA5|ITGA9|CDH2|TCF7L2|DSP|TCF7L1|SLC8A1|CACNB2|LAMA2|ITGB1|SGCD|LEF1|PKP2|ACTN1|TCF7	NK	Fibrosis.stage
KEGG_CELL_ADHESION_MOLECULES_CAMS	0.00316591	0.0379246	0.431708	0.479289	1.60617	63	ALCAM|CLDN1|ITGB7|HLA-DRB1|CADM1|CD8A|NRXN1|ITGA9|OCLN|CDH2|SDC2|CD8B|NEGR1|ICOS|JAM3|NRXN3|NECTIN3|CD6|SELPLG|HLA-DPA1|ITGB1|HLA-DPB1	NK	Fibrosis.stage
KEGG_COMPLEMENT_AND_COAGULATION_CASCADES	8.36871e-13	2.50308e-09	0.921426	0.740871	2.38604	45	FGA|A2M|TFPI|CD59|FGG|SERPING1|F9|FGB|PLG|C4BPA|C1S|CFH|C8B|CFB|PROS1|C3|C6|C5|C1R|F5|SERPIND1|KLKB1|F2R|C9|C4BPB|C5AR1|CFI|F8|MASP1|SERPINC1|F12|C8G|F13B|F11|KNG1	NK	Fibrosis.stage
KEGG_CYTOKINE_CYTOKINE_RECEPTOR_INTERACTION	0.00115885	0.0196381	0.45506	0.448048	1.56528	93	IFNGR2|LEPR|CXCL2|IL10RA|IL7R|ACVR1B|GHR|LTBR|MET|CCL14|ACVR1|EGFR|IL3RA|TNFRSF25|OSMR|TNFRSF10D|IL1R1|IL4R|IL6R|CXCR4|IL6ST|IL21R|IL18R1|LTB|KIT|BMPR2|BMPR1A|TNFRSF18|IL1RAP|IL13RA1|TNFRSF10B|LIFR|IL17RA|CCR6|TNFRSF10A|TNFRSF4	NK	Fibrosis.stage
KEGG_DRUG_METABOLISM_CYTOCHROME_P450	0.00147455	0.0232738	0.45506	0.550949	1.70315	36	MGST1|FMO5|CYP2C18|AOX1|MGST3|UGT2B15|ADH5|UGT2B10|ADH1A|FMO4|CYP3A5|GSTM2|ADH1B|FMO3|ADH6|UGT2B4|ADH4|GSTA1|CYP2E1|MAOB|GSTO1|CYP2C19|CYP2C9|CYP2D6	NK	Fibrosis.stage
KEGG_ECM_RECEPTOR_INTERACTION	1.09841e-05	0.000900091	0.593325	0.657332	2.00157	32	COL4A1|CD44|ITGB7|VTN|ITGA1|ITGA5|ITGA9|COL4A2|SDC2|RELN|LAMC1|LAMA4|FN1|COL3A1|LAMA2|CD36|COL5A2	NK	Fibrosis.stage
KEGG_FATTY_ACID_METABOLISM	0.0143494	0.0930012	0.38073	0.499388	1.54376	36	ACAA1|EHHADH|ACSL1|ACAT1|ADH5|ALDH9A1|CPT1B|ALDH3A2|ADH1A|ALDH2|ADH1B|ECHS1|ADH6|ADH4|ALDH7A1|ACAT2|ACADSB|HADHB|ACADVL|ACADS	NK	Fibrosis.stage
KEGG_FOCAL_ADHESION	0.000678941	0.014477	0.477271	0.433718	1.53749	116	COL4A1|PARVA|ITGB7|VTN|DOCK1|ITGA1|PIK3CB|BCL2|AKT3|ITGA5|RAC1|ITGA9|COL4A2|BIRC3|CAPN2|RELN|LAMC1|MET|ZYX|LAMA4|FN1|VAV2|IGF1|EGFR|COL3A1|LAMA2|ARHGAP35|COL5A2|ARHGAP5	NK	Fibrosis.stage
KEGG_GLYCOLYSIS_GLUCONEOGENESIS	0.00794825	0.0647021	0.38073	0.50987	1.58529	38	GALM|PGK1|PCK1|GAPDH|ALDOB|ADH5|ALDH9A1|FBP1|ALDH3A2|ADH1A|ACSS2|PGM1|ALDH2|ADH1B|ADH6|LDHA|BPGM|ADH4|ALDH7A1	NK	Fibrosis.stage
KEGG_HEMATOPOIETIC_CELL_LINEAGE	0.00206252	0.0284942	0.431708	0.560213	1.70584	32	CD44|CD59|HLA-DRB1|ITGA1|CD8A|IL7R|ITGA5|CD8B|IL3RA|IL1R1|CD36|IL4R|IL6R|CD5|KIT|CD3D|CD3G	NK	Fibrosis.stage
KEGG_HYPERTROPHIC_CARDIOMYOPATHY_HCM	0.00713944	0.0613623	0.407018	0.516618	1.5858	34	TPM1|ITGB7|ITGA1|ITGA5|ITGA9|SLC8A1|IGF1|CACNB2|LAMA2|PRKAA1|ITGB1|SGCD	NK	Fibrosis.stage
KEGG_INTESTINAL_IMMUNE_NETWORK_FOR_IGA_PRODUCTION	0.0131633	0.08791	0.38073	0.577077	1.58149	19	ITGB7|HLA-DRB1|LTBR|ICOS|HLA-DPA1|CXCR4|HLA-DPB1|HLA-DMA|IL15RA|HLA-DQB1|HLA-DMB|TGFB1|TNFSF13B	NK	Fibrosis.stage
KEGG_METABOLISM_OF_XENOBIOTICS_BY_CYTOCHROME_P450	0.00397707	0.0434139	0.407018	0.543337	1.65445	32	AKR1C1|MGST1|EPHX1|CYP2C18|MGST3|UGT2B15|ADH5|UGT2B10|ADH1A|CYP3A5|GSTM2|ADH1B|ADH6|UGT2B4|AKR1C3|ADH4|GSTA1|CYP2E1|GSTO1|CYP2C19|CYP2C9	NK	Fibrosis.stage
KEGG_NATURAL_KILLER_CELL_MEDIATED_CYTOTOXICITY	0.000383462	0.0108201	0.498493	-0.324496	-1.6717	91	SYK|SH3BP2|ITGAL|CD247|CD244|NCR1|KLRC3|KLRD1|PPP3CC|NFAT5|MAPK1|PRKCB|VAV3|PLCG2|PPP3R1|KLRC1|VAV1|PIK3R3|CD48|BID|KLRK1|SOS1|IFNG|PPP3CA|KLRC2|MICB|ICAM2|RAC2|ICAM1|PAK1|HLA-A|SH2D1B	NK	Fibrosis.stage
KEGG_NITROGEN_METABOLISM	0.00118316	0.0198811	0.45506	0.725136	1.80235	12	HAL|CPS1|GLUD1|CTH|GLUL|CA1|CA5A	NK	Fibrosis.stage
KEGG_PPAR_SIGNALING_PATHWAY	1.23985e-05	0.00097589	0.593325	0.606271	1.94187	44	APOA2|SORBS1|UBC|APOA1|ACAA1|APOC3|PCK1|GK|EHHADH|ACSL1|PPARG|CYP8B1|CD36|NR1H3|SCP2|HMGCS2|FABP1|CYP27A1|CPT1B|PPARA|SLC27A4|SLC27A2|PDPK1	NK	Fibrosis.stage
KEGG_RNA_DEGRADATION	0.00280137	0.0346484	0.431708	-0.345406	-1.57815	51	XRN1|DIS3|LSM1|EXOSC6|CNOT9|CNOT4|EDC3|EDC4|EXOSC7|LSM4|EXOSC8|CNOT6|PAPOLA|ZCCHC7|CNOT10|CNOT8|PATL1	NK	Fibrosis.stage
KEGG_STARCH_AND_SUCROSE_METABOLISM	0.0124078	0.0851187	0.38073	0.551818	1.58523	24	GBE1|GYS2|AGL|ENPP1|UGT2B15|UGT2B10|PGM1|GAA|PYGL|UGT2B4|UGP2|AMY2B|UGDH|PGM2L1|UGT2B7|PYGB|GANC|GPI	NK	Fibrosis.stage
KEGG_SYSTEMIC_LUPUS_ERYTHEMATOSUS	0.00339633	0.0394318	0.431708	0.546118	1.61961	29	HLA-DRB1|C1S|C8B|C3|C6|C5|C1R|C9|HLA-DPA1|HLA-DPB1|C8G|HLA-DMA|ACTN1|C8A|TRIM21|HLA-DQB1|C7|HLA-DMB	NK	Fibrosis.stage
KEGG_TIGHT_JUNCTION	0.000570567	0.0132292	0.477271	0.489541	1.66153	70	CLDN1|TJP1|MYH9|MAGI1|MAGI3|MAP3K20|AKT3|EPB41L3|PARD3|PRKCQ|MAGI2|TJP2|OCLN|AFDN|PATJ|VAPA|SPTAN1|JAM3|YBX3|PRKCE|PPP2R1B|PRKCI	NK	Fibrosis.stage
KEGG_TRYPTOPHAN_METABOLISM	0.00032779	0.00957858	0.498493	0.648375	1.83735	23	KYNU|TDO2|KMO|ACMSD|HAAO|EHHADH|AOX1|AFMID|ACAT1|ALDH9A1|ALDH3A2|ALDH2|ECHS1	NK	Fibrosis.stage
REACTOME_ACTIVATION_OF_NMDA_RECEPTORS_AND_POSTSYNAPTIC_EVENTS	0.00411276	0.0442211	0.407018	0.493397	1.60586	49	CAMK4|RAC1|NRG1|TUBA1C|DLG2|PRKAA1|PRKAR2A|RASGRF2|TUBB4B|ARHGEF7|TUBA4A|TUBA1A|NBEA|PDPK1|RPS6KA3|PPM1F|LIN7A|ADCY1|PRKAB2|CAMK1|LRRC7|RPS6KA2|APBA1|PRKAG2|ERBB4	NK	Fibrosis.stage
REACTOME_AGGREPHAGY	0.00125686	0.0206507	0.45506	0.606376	1.74962	25	UBC|VIM|UBB|TUBA1C|DYNC1H1|ARL13B|TUBB4B|VCP|TUBA4A|PRKN|TUBA1A|UBE2V1	NK	Fibrosis.stage
REACTOME_AMINO_ACID_TRANSPORT_ACROSS_THE_PLASMA_MEMBRANE	0.0119427	0.083168	0.38073	0.598792	1.60429	17	SLC7A2|SLC36A4|SLC16A10|SLC38A4|SLC7A5|SLC43A1|SLC7A6	NK	Fibrosis.stage
REACTOME_AMYLOID_FIBER_FORMATION	0.00303324	0.0368798	0.431708	0.552664	1.67147	31	APOE|SAA1|FGA|UBC|APP|APOA1|TTR|UBB|APCS|TGFBI|CST3	NK	Fibrosis.stage
REACTOME_APOPTOTIC_CLEAVAGE_OF_CELLULAR_PROTEINS	0.00532907	0.0522598	0.407018	0.537304	1.62502	31	TJP1|VIM|PLEC|PRKCQ|TJP2|OCLN|DSP|SPTAN1|GAS2|STK24|ADD1|CASP6	NK	Fibrosis.stage
REACTOME_ASPIRIN_ADME	0.00186889	0.0270695	0.45506	0.595827	1.71918	25	CES1|ALB|ABCC2|ABCC3|SLCO2B1|UGT2B15|BCHE|ACSM2A|UGT2B10|GLYATL1|ACSM2B|ACSM5|BSG|UGT2B4|CYP2E1|CYP2C19|CYP2C9|CYP2D6	NK	Fibrosis.stage
REACTOME_ASSEMBLY_OF_COLLAGEN_FIBRILS_AND_OTHER_MULTIMERIC_STRUCTURES	0.00501363	0.0509453	0.407018	0.61063	1.67344	19	COL4A1|DST|PLEC|CTSL|COL4A2|COL3A1|COL14A1|COL5A2	NK	Fibrosis.stage
REACTOME_ATTACHMENT_AND_ENTRY	0.0085344	0.0673519	0.38073	0.702675	1.65711	10	NRP1|GPC6|CTSL|SDC2|VCP|SDC4|SDC1	NK	Fibrosis.stage
REACTOME_BILE_ACID_AND_BILE_SALT_METABOLISM	0.00254618	0.0326151	0.431708	0.547009	1.68628	35	AKR1C1|OSBPL1A|CYP39A1|ALB|ABCC3|BAAT|SLC10A1|NR1H4|OSBPL9|ABCB11|CYP8B1|SLCO1B1|SCP2|OSBPL6|CYP27A1|SLC27A2|RXRA|AKR1C3|SLC51A|SLCO1B3|CYP7B1	NK	Fibrosis.stage
REACTOME_BINDING_AND_UPTAKE_OF_LIGANDS_BY_SCAVENGER_RECEPTORS	8.01502e-07	0.000138973	0.659444	0.705453	2.09214	29	APOE|FTH1|SAA1|COL4A1|FTL|APOB|ALB|HSP90B1|APOA1|HP|COL4A2|AMBP|COL3A1|CD36|LRP1|HPX|MASP1	NK	Fibrosis.stage
REACTOME_BIOLOGICAL_OXIDATIONS	0.00180486	0.0264624	0.45506	0.432552	1.52738	110	NNMT|CES1|PAPSS2|CYP39A1|MAT1A|MGST1|EPHX1|CYP2C18|AHR|NR1H4|MGST3|CYP8B1|GGT7|GSS|CYP4F3|UGT2B15|ADH5|ACSM2A|UGT2B10|ACY1|GLYATL1|CYP27A1|AADAC|ACSM2B|CYP4V2|ADH1A|ACSM5|ALDH1A1|ACSS2|CYP3A5|GSTM2|ALDH2|ADH1B|FMO3|ADH6|UGT2B4|RXRA|MAT2A|HSP90AB1|ADH4|UGP2|GCLM|GSTA1|CYP7B1|NQO2|CYP2E1|CYP51A1|MAOB|GSTO1|SULT1A1|TRMT112|CYP2C19|GCLC|CYP2C9|CYP2D6|AIP|TPMT	NK	Fibrosis.stage
REACTOME_CARGO_RECOGNITION_FOR_CLATHRIN_MEDIATED_ENDOCYTOSIS	0.00695627	0.0607481	0.407018	0.434829	1.49003	76	UBC|APOB|IL7R|ITSN1|TF|EPN2|UBB|GRK3|EGFR|EPN1|EPS15|VAMP4|SCARB2|VAMP2|COPS4|REPS2|CLTCL1|CD3D|ARRB2|CD3G|AGTR1|FCHO1|COPS2|DAB2|IGF2R|AP2M1|UBQLN1|CLTB|SYT11|PICALM|TGOLN2|COPS6|NECAP1|REPS1	NK	Fibrosis.stage
REACTOME_CELL_CELL_COMMUNICATION	0.00204649	0.0284759	0.431708	0.484443	1.62333	62	CLDN1|DST|PARVA|PIK3CB|CADM1|PLEC|PARD3|MAGI2|AFDN|CDH2|CDH12|SPTBN1|PATJ|FERMT2|CTNND1|SPTAN1|NECTIN3|PTPN6|ITGB1|ANG|PRKCI|SDK1	NK	Fibrosis.stage
REACTOME_CELL_CELL_JUNCTION_ORGANIZATION	0.00161344	0.0246844	0.45506	0.615035	1.74287	23	CLDN1|CADM1|PARD3|AFDN|CDH2|CDH12|PATJ|CTNND1|NECTIN3|ANG|PRKCI|SDK1|PARD6B	NK	Fibrosis.stage
REACTOME_CELL_DEATH_SIGNALLING_VIA_NRAGE_NRIF_AND_NADE	0.000307265	0.00919029	0.498493	0.53399	1.75354	53	KALRN|UBC|RAC1|ITSN1|UBB|AKAP13|PREX1|NGEF|ARHGEF26|VAV2|FGD4|ABR|SQSTM1|ARHGEF10L|RASGRF2|ARHGEF12|ARHGEF11|ARHGEF7|TIAM1	NK	Fibrosis.stage
REACTOME_CELL_JUNCTION_ORGANIZATION	0.000399452	0.0110109	0.498493	0.570329	1.77327	38	CLDN1|DST|PARVA|CADM1|PLEC|PARD3|AFDN|CDH2|CDH12|PATJ|FERMT2|CTNND1|NECTIN3|ITGB1|ANG|PRKCI|SDK1	NK	Fibrosis.stage
REACTOME_CHAPERONE_MEDIATED_AUTOPHAGY	0.0108722	0.0786195	0.38073	0.600738	1.59363	16	UBC|VIM|UBB|EEF1A1|PLIN2|ARL13B	NK	Fibrosis.stage
REACTOME_COLLAGEN_DEGRADATION	0.00907644	0.0699455	0.38073	0.576513	1.60013	21	COL4A1|ADAM9|CTSL|COL4A2|COL3A1|COL14A1|COL5A2|CTSK|COL18A1|COL23A1|CTSD|COL4A4|COL4A3	NK	Fibrosis.stage
REACTOME_COLLAGEN_FORMATION	0.00251266	0.0323242	0.431708	0.548343	1.67657	33	COL4A1|DST|PLEC|CTSL|P4HA1|COL4A2|PLOD2|CRTAP|COL3A1|P3H2|COL14A1|COL5A2|P4HB	NK	Fibrosis.stage
REACTOME_COMMON_PATHWAY_OF_FIBRIN_CLOT_FORMATION	0.00168042	0.0251306	0.45506	0.687008	1.7703	14	FGA|FGG|FGB|PROS1|F5|SERPIND1|F2R|F8|SERPINC1|F13B	NK	Fibrosis.stage
REACTOME_COMPLEMENT_CASCADE	3.2151e-09	2.13697e-06	0.774939	0.72976	2.25591	36	CD59|VTN|SERPING1|C4BPA|C1S|CFHR4|CFH|CLU|C8B|CFB|PROS1|CRP|C3|CPN1|CFHR3|C6|C5|C1R|C9|CFHR2|C4BPB|C5AR1|CFI|MASP1|CFHR1|C8G	NK	Fibrosis.stage
REACTOME_CONDENSATION_OF_PROPHASE_CHROMOSOMES	0.00775648	0.063999	0.407018	-0.65684	-1.95741	10	RB1|KMT5A|MCPH1|SMC2|PHF8|NCAPG2|NCAPD3	NK	Fibrosis.stage
REACTOME_CONSTITUTIVE_SIGNALING_BY_ABERRANT_PI3K_IN_CANCER	0.00236441	0.0310855	0.431708	0.537822	1.6722	38	PIK3CB|GAB1|ESR2|GAB2|RAC1|NRG1|MET|IRS1|EGFR|TRAT1|ICOS|NRG3	NK	Fibrosis.stage
REACTOME_CONSTITUTIVE_SIGNALING_BY_LIGAND_RESPONSIVE_EGFR_CANCER_VARIANTS	0.0148098	0.0945362	0.38073	0.608971	1.59039	15	UBC|GAB1|UBB|EGFR	NK	Fibrosis.stage
REACTOME_COPI_INDEPENDENT_GOLGI_TO_ER_RETROGRADE_TRAFFIC	0.00646353	0.0585831	0.407018	0.519721	1.59533	34	DCTN6|RAB6A|PAFAH1B1|TUBA1C|DYNC1H1|CAPZB|GALNT2|TUBB4B|RAB3GAP1|AGPAT3|TUBA4A|TUBA1A	NK	Fibrosis.stage
REACTOME_DEFECTIVE_INTRINSIC_PATHWAY_FOR_APOPTOSIS	0.00663964	0.0591621	0.407018	0.600239	1.64496	19	SOD2|APP|CAPN2|CAST|FOXO3|CDC25B|CAPNS1|GOLGA2	NK	Fibrosis.stage
REACTOME_DEGRADATION_OF_THE_EXTRACELLULAR_MATRIX	3.74756e-05	0.00214606	0.557332	0.57237	1.86964	52	COL4A1|A2M|CD44|DCN|ADAM9|CTSL|PLG|COL4A2|CAPN2|TIMP1|LAMC1|CAST|FN1|ADAMTS9|NID1|KLKB1|COL3A1|COL14A1|COL5A2|CTSK|CAPNS1|BSG|CAPN3	NK	Fibrosis.stage
REACTOME_DEVELOPMENTAL_BIOLOGY	0.00457327	0.047744	0.407018	0.334258	1.26431	477	ALCAM|ABLIM1|COL4A1|SHTN1|SRGAP3|WWTR1|KALRN|NTN4|DOCK1|ITGA1|MYH9|UBC|PIK3CB|GAB1|NRP1|PPARGC1A|AKT3|SEMA3A|ITGA5|GAB2|EZR|PCK1|ACVR1B|RAC1|PRKCQ|ITGA9|OCLN|CAP2|PLXNB1|ITSN1|TRPC1|NR5A2|COL4A2|CDH2|EPAS1|ANK3|SPTBN1|SDC2|RARA|FOXO1|UBB|RELN|RBPJ|LAMC1|PPARG|TUBA1C|MET|DSP|KCNQ3|TEAD1|POLR2F|MED15|NGEF|VAV2|NTN1|FOXO3|EGFR|MEF2C|PSMA1|GATA4|SPTAN1|CACNB2|COL3A1|YAP1|LAMA2|CD36|NELL2|PSMF1|GRB10|ZFPM2|SMAD3|ONECUT1|ABLIM3|ARHGAP35|NUMB|COL5A2|HNF4A|MED27|HNF4G|PRKAR2A|STAT3|IL6R|MYO10|SEMA5A|RELA|SCN8A|PSMD1|ARHGEF12|KRT10|ARHGEF11|MAGOH|CXCR4|CEBPB|TUBB4B|ARHGEF7|MED26|TIAM1|ITGB1|PSMD7|PPARA|ADAM22|SUZ12|ROBO1|ADGRG6|CLTCL1|ROBO2|PSMD8|TUBA4A|CAPNS1|POLR2L|PSMC3|ZNF638|ELOC|LEF1|RANBP9|DNM2|ADGRV1|TUBA1A|GFRA1	NK	Fibrosis.stage
REACTOME_DISEASES_ASSOCIATED_WITH_GLYCOSAMINOGLYCAN_METABOLISM	0.00525811	0.0519901	0.407018	0.600098	1.65061	20	PAPSS2|GPC6|DCN|SDC2|B4GALT1|HEXB|CHSY1|SDC4|EXT1|VCAN|SDC1|OMD	NK	Fibrosis.stage
REACTOME_DISEASES_OF_DNA_REPAIR	4.70928e-05	0.00256099	0.557332	-0.47455	-2.11853	42	RFC4|ATM|BARD1|BRIP1|MSH2|NBN|RPA2|RFC3|MSH6|ATR|PMS2|KAT5|RMI1|BLM|WRN|MRE11|RAD51D|RBBP8|RFC2	NK	Fibrosis.stage
REACTOME_DISEASES_OF_IMMUNE_SYSTEM	0.01427	0.0927858	0.38073	0.560112	1.57278	22	FGA|FGG|FGB|TLR2|CD36|IKBKB|RELA|NFKBIA|CD14	NK	Fibrosis.stage
REACTOME_DISEASES_OF_METABOLISM	0.00388006	0.042903	0.431708	0.404666	1.45507	139	PAH|GBE1|PAPSS2|UBC|PC|LARGE1|MAT1A|GPC6|DCN|GYS2|ARSB|GFPT1|SDC2|UBB|ALDOB|ADAMTS6|ABCD4|ADAMTS9|GSS|GALNT12|B4GALT1|HEXB|ALG3|THSD4|ACY1|MUC20|SEMA5A|MMUT|CYP27A1|MCCC1|ADAMTSL3|CHSY1|SDC4|PGM1|EXT1|ADAMTSL1|MMAB|GAA|FMO3|VCAN|HYAL1|SDC1|ALG14|POMT2|OMD|THSD1|HLCS|CTSA|GCLM|CYP7B1|APRT|SPON1|TALDO1|EPM2A|POMT1|ALG13|PCCA|POMGNT1|MMAA|GCLC|PNP|ALG12|CD320|TPMT|THBS1|ABCA3|ALG9	NK	Fibrosis.stage
REACTOME_DISEASES_OF_MITOTIC_CELL_CYCLE	0.00387691	0.042903	0.431708	-0.493092	-1.88888	20	RB1|TFDP2|DAXX|CDC27|SKP2	NK	Fibrosis.stage
REACTOME_DNA_DOUBLE_STRAND_BREAK_REPAIR	0.00270537	0.0341053	0.431708	-0.27236	-1.4491	113	RFC4|ATM|EYA3|BARD1|UBE2I|UIMC1|BRIP1|NBN|RPA2|DCLRE1C|KDM4B|RFC3|ATR|CHEK2|KAT5|POLM|RIF1|CHEK1|NHEJ1|PPP5C|RMI1|BLM|ERCC1|WRN|CLSPN|RNF4|HERC2|TIMELESS|XRCC6|POLE2|MRE11|POLD2|RAD51D|XRCC4|TIPIN|RBBP8|POLD3|BAZ1B	NK	Fibrosis.stage
REACTOME_DNA_STRAND_ELONGATION	0.00159931	0.02457	0.45506	-0.493815	-1.9219	24	RFC4|POLA1|PRIM2|RPA2|RFC3|MCM8|GINS1|MCM4|POLD2|POLA2|POLD3|PRIM1|LIG1|RFC2	NK	Fibrosis.stage
REACTOME_DRUG_ADME	0.00022744	0.00737167	0.518848	0.511954	1.72156	65	CES1|AKR1C1|PON3|ALB|PCK1|RAC1|SLC22A3|SLC22A1|ABCC2|ABCC3|IMPDH1|ADK|SLCO2B1|GGT7|VAV2|UGT2B15|SLCO1B1|BCHE|ACSM2A|UGT2B10|ACY1|GLYATL1|XDH|ACSM2B|ADH1A|ACSM5	NK	Fibrosis.stage
REACTOME_E2F_MEDIATED_REGULATION_OF_DNA_REPLICATION	0.0130769	0.0878943	0.38073	-0.487687	-1.73732	17	RB1|TFDP2|POLA1|PRIM2|PPP2R1A|MCM8|POLA2|PRIM1|PPP2CB	NK	Fibrosis.stage
REACTOME_EARLY_SARS_COV_2_INFECTION_EVENTS	0.0139435	0.0910963	0.38073	0.537092	1.57575	27	NRP1|GPC6|CTSL|SDC2|MAP1LC3B|DDX5|VCP|SDC4|CHMP4B|UVRAG|SDC1|CHMP3	NK	Fibrosis.stage
REACTOME_ECM_PROTEOGLYCANS	0.0021494	0.0291559	0.431708	0.590651	1.73288	27	COL4A1|VTN|APP|DCN|ITGA9|COL4A2|LAMC1|LAMA4|FN1|COL3A1|LAMA2|COL5A2|ITGB1	NK	Fibrosis.stage
REACTOME_ERYTHROPOIETIN_ACTIVATES_RAS	0.00906833	0.0699455	0.38073	-0.606302	-1.84577	11	JAK2|LYN|VAV1|SOS1	NK	Fibrosis.stage
REACTOME_ER_QUALITY_CONTROL_COMPARTMENT_ERQC	0.0150903	0.0956693	0.38073	0.587575	1.57424	17	UBC|UGGT2|UBB|EDEM3	NK	Fibrosis.stage
REACTOME_EXTRACELLULAR_MATRIX_ORGANIZATION	2.28432e-08	7.59155e-06	0.733762	0.525142	1.87607	129	ADAM19|COL4A1|FGA|A2M|DST|CD44|ITGAE|ITGB7|NTN4|VTN|ITGA1|FGG|APP|PLEC|DCN|ITGA5|FGB|ADAM9|NRXN1|ITGA9|CTSL|P4HA1|PLG|COL4A2|TTR|CAPN2|TIMP1|SDC2|LAMC1|CAST|LAMA4|FN1|PLOD2|CRTAP|ADAMTS9|LTBP1|NID1|KLKB1|COL3A1|LAMA2|JAM3|P3H2|COL14A1	NK	Fibrosis.stage
REACTOME_FCERI_MEDIATED_CA_2_MOBILIZATION	0.0112676	0.0806253	0.38073	-0.41034	-1.703	28	SYK|TXK|LYN|VAV3|PLCG2|PPP3R1|VAV1|SOS1|ITPR1|CALM1|PPP3CA	NK	Fibrosis.stage
REACTOME_FORMATION_OF_FIBRIN_CLOT_CLOTTING_CASCADE	2.2802e-06	0.000290216	0.627257	0.718389	2.06374	24	FGA|A2M|TFPI|FGG|SERPING1|F9|FGB|PROS1|F5|SERPIND1|KLKB1|F2R|F8|SERPINC1|F12|F13B|F11|KNG1	NK	Fibrosis.stage
REACTOME_FOXO_MEDIATED_TRANSCRIPTION	0.00805708	0.0651674	0.38073	0.488238	1.57431	46	SOD2|PPARGC1A|AKT3|BCL6|PCK1|ABCA6|FOXO1|CDKN1B|FOXO3|IGFBP1|TXNIP|SMAD3|PINK1|NFYA|TXN|YWHAZ|BBC3|GADD45A|YWHAB|AKT2|ATXN3|STK11|CAT|BTG1|SMAD4|SIN3A	NK	Fibrosis.stage
REACTOME_FOXO_MEDIATED_TRANSCRIPTION_OF_OXIDATIVE_STRESS_METABOLIC_AND_NEURONAL_GENES	0.00202379	0.0284186	0.431708	0.639165	1.75164	19	SOD2|PPARGC1A|PCK1|ABCA6|FOXO1|FOXO3|IGFBP1|SMAD3	NK	Fibrosis.stage
REACTOME_G0_AND_EARLY_G1	0.00212796	0.0289965	0.431708	-0.60107	-2.02686	15	E2F5|TFDP2|DYRK1A|LIN9|HDAC1|RBBP4|LIN52|E2F4	NK	Fibrosis.stage
REACTOME_G1_S_SPECIFIC_TRANSCRIPTION	0.000486018	0.012316	0.498493	-0.632227	-2.25223	17	E2F5|TFDP2|POLA1|LIN9|HDAC1|RBBP4|LIN52|DHFR|E2F4	NK	Fibrosis.stage
REACTOME_G2_M_DNA_DAMAGE_CHECKPOINT	0.00197091	0.0279384	0.431708	-0.370558	-1.72252	52	RFC4|ATM|BARD1|UIMC1|BRIP1|NBN|RPA2|RFC3|ATR|CHEK2|KAT5|CHEK1|RMI1|BLM|WRN|WEE1|HERC2	NK	Fibrosis.stage
REACTOME_GLUCONEOGENESIS	0.00570132	0.0546643	0.407018	0.59179	1.64253	21	PGK1|PC|GOT1|PCK1|GAPDH|ALDOB|FBP1	NK	Fibrosis.stage
REACTOME_GLYCOSAMINOGLYCAN_METABOLISM	0.00934054	0.0713603	0.38073	0.447494	1.51485	68	CD44|PAPSS2|GPC6|DCN|ARSB|CHSY3|ST3GAL6|SDC2|NDST1|CHST9|SLC35D2|B4GALT1|HEXB|GLCE|CHST11|HS6ST1|ST3GAL1|CHSY1|CEMIP|SDC4|NDST2|EXT1|B3GNT7|STAB2|CHST15|VCAN|CHP1|HYAL1|SDC1|B3GAT1|OMD	NK	Fibrosis.stage
REACTOME_GRB2_SOS_PROVIDES_LINKAGE_TO_MAPK_SIGNALING_FOR_INTEGRINS	0.003684	0.0415023	0.431708	0.716043	1.7445	11	FGA|FGG|FGB|FN1	NK	Fibrosis.stage
REACTOME_G_ALPHA_12_13_SIGNALLING_EVENTS	0.000195779	0.00674468	0.518848	0.545013	1.77774	51	KALRN|PLXNB1|ITSN1|AKAP13|PREX1|NGEF|ARHGEF26|VAV2|FGD4|ABR|ARHGEF10L|RASGRF2|ARHGEF12|ARHGEF11|GNG12|ARHGEF7|TIAM1	NK	Fibrosis.stage
REACTOME_G_ALPHA_I_SIGNALLING_EVENTS	0.00331286	0.0391651	0.431708	0.426967	1.50127	105	SAA1|PDE4B|CAMK4|RGS1|CXCL2|APP|GRM8|RGS10|C3|C5|RGS12|RGS18|LPAR1|ADCY3|GPR55|S1PR4|C5AR1|PRKAR2A|PDE4D|CXCR4|GNG12|ANXA1|PPP2R1B|RGS5|KNG1|AGT|PDE1C|NBEA|PDE1A|GPSM2|RGS9|CCR6|GPR183|ADCY1|GPSM3|LPAR2|OPRM1	NK	Fibrosis.stage
REACTOME_G_ALPHA_S_SIGNALLING_EVENTS	0.0139492	0.0910963	0.38073	0.45652	1.50849	55	PDE7B|PDE3B|ITGA5|CALCB|PDE11A|GPR39|FN1|PDE8A|GRK3|CALCRL|ADCY3|PRKAR2A|PDE3A|PDE4D|GNG12|ITGB1|ARRB2|MC1R|PDE1A|ADORA2A	NK	Fibrosis.stage
REACTOME_HDACS_DEACETYLATE_HISTONES	0.00342111	0.0394318	0.431708	-0.421901	-1.77702	32	HDAC8|REST|GATAD2A|HDAC3|CHD3|ARID4B|HDAC1|MTA3|SAP18|MBD3|RBBP4|TBL1X	NK	Fibrosis.stage
REACTOME_HDR_THROUGH_SINGLE_STRAND_ANNEALING_SSA	0.000227977	0.00737167	0.518848	-0.491002	-2.06807	32	RFC4|ATM|BARD1|BRIP1|NBN|RPA2|RFC3|ATR|KAT5|RMI1|BLM|ERCC1|WRN|MRE11|RBBP8|RFC2	NK	Fibrosis.stage
REACTOME_HEME_DEGRADATION	0.00979929	0.0735532	0.38073	0.651613	1.61961	12	ALB|ABCC2|SLCO2B1|SLCO1B1|FABP1|BLVRA|ABCG2|SLCO1B3|GSTA1|BLVRB	NK	Fibrosis.stage
REACTOME_HEMOSTASIS	0.00022786	0.00737167	0.518848	0.36639	1.37749	372	ORM1|FGA|A2M|CD44|DOCK5|TFPI|DOCK1|ITGA1|APOB|PIK3CB|FGG|DOCK4|APP|PDE9A|ALB|TIMP3|RAPGEF4|SERPING1|APOA1|ITGA5|F9|ORM2|CD84|SOD1|FGB|RAC1|PRKCQ|PLG|KIF16B|PDE11A|TF|CLU|SLC7A5|TIMP1|SDC2|PRKG1|PROS1|DGKH|TUBA1C|LHFPL2|SELENOP|FN1|RARRES2|SLC8A1|CXADR|VAV2|IGF1|F5|ITIH4|ANXA2|GATA4|SERPIND1|MAFF|KLKB1|CARMIL1|GRB14|F2R|TNFRSF10D|PHACTR2|AKAP1|CD36|JAM3|ZFPM2|TAGLN2|F8|CAPZB|PRKAR2A|JAML|SELPLG|PTPN6|TUBB4B|SERPINC1|GNG12|DOCK8|ITGB1|RAB5A|PRKCE|S100A10|TMX3|A1BG|PPP2R1B|F12|VTI1B|TUBA4A|F13B|KCNMA1|CEACAM1|DOCK3|F11|SDC4|ARRB2|SRGN|KNG1|RBSN|PPP2R5C|SCCPDH|TUBA1A|BSG|APOH|PPIA|MIF|SLC7A6|KIF1C|KIF1B|PDE1A|CDC42|TNFRSF10B|PDPK1|MERTK|AKAP10|ATP1B3|YWHAZ|SDC1|ANXA5|DOCK9|TNFRSF10A	NK	Fibrosis.stage
REACTOME_HEPARAN_SULFATE_HEPARIN_HS_GAG_METABOLISM	0.00702475	0.0610594	0.407018	0.558087	1.63735	27	GPC6|DCN|SDC2|NDST1|SLC35D2|GLCE|HS6ST1|SDC4|NDST2|EXT1|VCAN|SDC1|B3GAT1	NK	Fibrosis.stage
REACTOME_HOMOLOGOUS_DNA_PAIRING_AND_STRAND_EXCHANGE	0.00021138	0.00710111	0.518848	-0.472801	-2.06125	36	RFC4|ATM|BARD1|BRIP1|NBN|RPA2|RFC3|ATR|KAT5|CHEK1|RMI1|BLM|WRN|MRE11|RAD51D|RBBP8|RFC2	NK	Fibrosis.stage
REACTOME_HS_GAG_BIOSYNTHESIS	0.000755356	0.0153171	0.477271	0.707531	1.82319	14	GPC6|SDC2|NDST1|SLC35D2|GLCE|HS6ST1|SDC4|NDST2|EXT1|SDC1	NK	Fibrosis.stage
REACTOME_INHIBITION_OF_REPLICATION_INITIATION_OF_DAMAGED_DNA_BY_RB1_E2F1	0.00682023	0.0601749	0.407018	-0.618776	-1.94328	12	RB1|TFDP2|POLA1|PRIM2|PPP2R1A|POLA2|PRIM1|PPP2CB|PPP2R3B	NK	Fibrosis.stage
REACTOME_INSULIN_RECEPTOR_SIGNALLING_CASCADE	0.0066757	0.0593373	0.407018	0.559428	1.64128	27	INSR|PDE3B|PIK3CB|GAB1|GAB2|IRS1|THEM4|GRB10	NK	Fibrosis.stage
REACTOME_INTEGRIN_CELL_SURFACE_INTERACTIONS	0.00153727	0.0239478	0.45506	0.538014	1.70938	43	COL4A1|FGA|CD44|ITGAE|ITGB7|VTN|ITGA1|FGG|ITGA5|FGB|ITGA9|COL4A2|FN1|COL3A1|JAM3|COL5A2	NK	Fibrosis.stage
REACTOME_INTERLEUKIN_2_SIGNALING	0.0102876	0.0756953	0.38073	-0.59789	-1.82016	11	SYK|IL2RB|STAT5A|JAK3|JAK1|IL2RG	NK	Fibrosis.stage
REACTOME_INTERLEUKIN_4_AND_INTERLEUKIN_13_SIGNALING	0.0126554	0.0864206	0.38073	0.446561	1.4906	60	SAA1|VIM|BCL2|HSP90B1|BCL6|TIMP1|IRF4|FOXO1|FN1|FOXO3|HIF1A|CD36|LBP|ZEB1|S1PR1|STAT3|IL4R|IL6R|ANXA1|ITGB1|JUNB	NK	Fibrosis.stage
REACTOME_INTRINSIC_PATHWAY_OF_FIBRIN_CLOT_FORMATION	0.00259938	0.0332047	0.431708	0.653049	1.7324	16	A2M|SERPING1|F9|PROS1|SERPIND1|KLKB1|F8|SERPINC1|F12|F11|KNG1	NK	Fibrosis.stage
REACTOME_IRAK4_DEFICIENCY_TLR2_4	0.00941311	0.0716845	0.38073	0.653065	1.62322	12	FGA|FGG|FGB|TLR2|CD36	NK	Fibrosis.stage
REACTOME_IRON_UPTAKE_AND_TRANSPORT	0.00470433	0.0485013	0.407018	0.517837	1.63738	41	FTH1|FTL|UBC|STEAP3|TF|UBB|SKP1|ATP6V0A1|SLC11A2|ATP6V1E2|SLC40A1|ACO1|CP|FLVCR1|ATP6V1F|TFR2|ABCG2|ATP6V1A|CYBRD1|ATP6V1D|ATP6V0E2	NK	Fibrosis.stage
REACTOME_L1CAM_INTERACTIONS	0.00621638	0.0572098	0.407018	0.477113	1.59662	61	ALCAM|SHTN1|ITGA1|NRP1|ITGA5|EZR|RAC1|ITGA9|ANK3|SPTBN1|LAMC1|TUBA1C|KCNQ3|VAV2|EGFR|SPTAN1|NUMB|SCN8A|TUBB4B|ITGB1|TUBA4A|RANBP9|DNM2|TUBA1A|RPS6KA3|AP2M1|CSNK2A2	NK	Fibrosis.stage
REACTOME_LAGGING_STRAND_SYNTHESIS	0.0070762	0.0610594	0.407018	-0.519676	-1.85128	17	RFC4|POLA1|PRIM2|RPA2|RFC3|POLD2|POLA2|POLD3|PRIM1|LIG1|RFC2	NK	Fibrosis.stage
REACTOME_LAMININ_INTERACTIONS	0.00529015	0.0520488	0.407018	0.645047	1.66218	14	COL4A1|ITGA1|COL4A2|LAMC1|LAMA4|NID1|LAMA2|ITGB1	NK	Fibrosis.stage
REACTOME_LISTERIA_MONOCYTOGENES_ENTRY_INTO_HOST_CELLS	0.0146212	0.0941578	0.38073	0.6102	1.5936	15	UBC|UBB|MET|CTNND1|EPS15	NK	Fibrosis.stage
REACTOME_METABOLISM_OF_AMINO_ACIDS_AND_DERIVATIVES	2.95548e-06	0.000368326	0.627257	0.447129	1.63148	190	NNMT|SAT1|KYNU|PAH|HAL|ARG1|PAPSS2|TDO2|SERINC5|MAT1A|TAT|CPS1|SLC36A4|KMO|ACMSD|HGD|HAAO|GOT1|ASL|BHMT2|HNMT|SLC7A5|HPD|QDPR|CHDH|SHMT1|AFMID|BCKDHA|GLUD1|AMDHD1|OAZ1|CTH|PSMA1|GLUL|ASS1|ACAT1|PSMF1|CSAD|ALDH9A1|LIPT1|FTCD|MCCC1|PSMD1|CDO1|PXMP2|GCSH|SRM|BCAT2|PSTK|GAMT|PSMD7|PSMD8|AIMP2|TST|PSMC3|AZIN1|SERINC1|SLC25A15|RIDA|ALDH4A1|ECHS1|TXNRD1|PSMA5|SLC25A13|OTC|BHMT|ADI1	NK	Fibrosis.stage
REACTOME_METABOLISM_OF_CARBOHYDRATES	0.00848682	0.067065	0.38073	0.365246	1.33204	188	CD44|GBE1|GLYCTK|PAPSS2|UBC|PGK1|PC|GPC6|DCN|GYS2|ARSB|GOT1|PCK1|CHSY3|ST3GAL6|SDC2|NDST1|GAPDH|UBB|AGL|ALDOB|CHST9|SLC35D2|B4GALT1|PFKFB1|HEXB|GLCE|CHST11|FBP1|RBKS|RANBP2|PFKFB3|HS6ST1|ST3GAL1|PRPS1|CHSY1|GCKR|PPP2R1B|CEMIP|ALDH1A1|SDC4|PGM1|NDST2|EXT1|XYLB|B3GNT7|SORD|GAA|STAB2|CHST15|VCAN|MANBA|DERA|CHP1|HYAL1|PYGL|SDC1|SLC25A13|PGD|B3GAT1|OMD|BPGM	NK	Fibrosis.stage
REACTOME_METABOLISM_OF_FAT_SOLUBLE_VITAMINS	0.000157755	0.00601076	0.518848	0.620313	1.83964	29	APOA2|APOE|AKR1C1|APOB|GPC6|APOA1|RBP4|APOC3|APOC2|TTR|SDC2	NK	Fibrosis.stage
REACTOME_METABOLISM_OF_STEROIDS	0.00878701	0.0684443	0.38073	0.403086	1.42857	114	INSIG2|AKR1C1|OSBPL1A|CYP39A1|SEC23A|ALB|GC|ABCC3|BAAT|SLC10A1|LSS|ACACB|INSIG1|NR1H4|OSBPL9|ABCB11|CYP8B1|HSD17B2|SLCO1B1|SCP2|MTF1|DHCR24|OSBPL6|HSD17B7|CYP27A1|MBTPS1|NFYA|PPARA|GGPS1|SC5D|LGMN|SLC27A2|HSD17B11|SEC24A|SEC24D|KPNB1|RXRA|PLPP6|AKR1C3|SLC51A	NK	Fibrosis.stage
REACTOME_METABOLISM_OF_VITAMINS_AND_COFACTORS	0.00129884	0.0211707	0.45506	0.435652	1.55218	119	APOA2|APOE|NNMT|VNN1|AKR1C1|CYB5A|APOB|PC|GPHN|GPC6|APOA1|RBP4|APOC3|APOC2|TTR|SDC2|ALDH1L1|AOX1|COASY|ACACB|SHMT1|CYP8B1|ABCD4|ENPP1|PARP4|LRP1|MMUT|MCCC1|MTHFD2L	NK	Fibrosis.stage
REACTOME_MET_ACTIVATES_PTK2_SIGNALING	0.00270813	0.0341053	0.431708	0.725364	1.76721	11	LAMC1|MET|LAMA4|FN1|COL3A1|LAMA2|COL5A2|ITGB1	NK	Fibrosis.stage
REACTOME_MET_PROMOTES_CELL_MOTILITY	0.00042764	0.0114203	0.498493	0.658946	1.82892	21	TNS3|GAB1|RAC1|LAMC1|MET|LAMA4|FN1|COL3A1|LAMA2|COL5A2|ITGB1	NK	Fibrosis.stage
REACTOME_MITOTIC_PROPHASE	0.000166632	0.00611531	0.518848	-0.358511	-1.76772	74	NUP88|RB1|KMT5A|MCPH1|NUP50|MAPK1|PRKCB|LPIN1|NEK7|CTDNEP1|NUP155|POM121C|NUP153|PPP2R1A|TPR|SMC2|PHF8|TMPO|NCAPG2|VRK1|NCAPD3|NUP85|RAE1|NUP58|NUP214|SEH1L|PPP2CB|SMC4|USO1|NUP93|NUP133	NK	Fibrosis.stage
REACTOME_MUSCLE_CONTRACTION	0.00553561	0.0537565	0.407018	0.432857	1.48604	78	TPM1|WWTR1|CES1|ITGA1|SORBS1|CALD1|VIM|KCNQ1|FGF13|TRPC1|KCNK6|FGF14|SLC8A1|TMOD2|ANXA2|GATA4|CACNB2|KCNJ14|SCN8A|KCND3|ANXA1|AKAP9|ATP1A1|ACTA2|ALDH2|TMOD1|DYSF|ATP1B3|ASPH|NEB|ATP2B2|ATP2A3|PDE5A|MYLK|DMPK|TMOD3|ITGB5|KCNIP4|MYL6|ATP2B1|ATP1B1|DMD|NPR2	NK	Fibrosis.stage
REACTOME_NERVOUS_SYSTEM_DEVELOPMENT	0.000435621	0.0115305	0.498493	0.376128	1.40423	299	ALCAM|ABLIM1|COL4A1|SHTN1|SRGAP3|WWTR1|KALRN|NTN4|DOCK1|ITGA1|MYH9|UBC|PIK3CB|GAB1|NRP1|SEMA3A|ITGA5|GAB2|EZR|RAC1|PRKCQ|ITGA9|CAP2|PLXNB1|ITSN1|TRPC1|COL4A2|ANK3|SPTBN1|SDC2|UBB|RELN|LAMC1|TUBA1C|MET|KCNQ3|TEAD1|NGEF|VAV2|NTN1|EGFR|PSMA1|SPTAN1|CACNB2|COL3A1|YAP1|LAMA2|NELL2|PSMF1|GRB10|ABLIM3|ARHGAP35|NUMB|COL5A2|PRKAR2A|MYO10|SEMA5A|SCN8A|PSMD1|ARHGEF12|ARHGEF11|MAGOH|CXCR4|TUBB4B|ARHGEF7|TIAM1|ITGB1|PSMD7|ROBO1|ADGRG6|CLTCL1|ROBO2|PSMD8|TUBA4A|PSMC3|ELOC|RANBP9|DNM2|ADGRV1|TUBA1A|GFRA1	NK	Fibrosis.stage
REACTOME_NETRIN_1_SIGNALING	0.0108821	0.0786195	0.38073	0.514886	1.55722	31	ABLIM1|NTN4|DOCK1|EZR|RAC1|PRKCQ|TRPC1|NTN1|ABLIM3|MYO10|ROBO1	NK	Fibrosis.stage
REACTOME_NEURONAL_SYSTEM	0.00343683	0.0395368	0.431708	0.39495	1.42358	150	CAMK4|KCNQ1|EPB41L3|SHANK2|NRXN1|RAC1|SLC22A1|NRG1|PPFIBP1|PDLIM5|KCNK6|SLC1A1|TUBA1C|KCNQ3|SYN3|ALDH5A1|NLGN4Y|GLUL|DLG2|CACNB2|ADCY3|NRXN3|BCHE|PRKAA1|KCNJ14|PRKAR2A|VAMP2|RASGRF2|KCND3|TUBB4B|GNG12|ARHGEF7|ARL6IP5|DLGAP2|SHARPIN|TUBA4A|KCNMA1|IL1RAP|TUBA1A|ALDH2|NBEA|GRIK1|PDPK1|RPS6KA3|NPTN|AP2M1|PPM1F|MYO6|LIN7A|IL1RAPL2|ADCY1|PRKAB2|UNC13B|CAMK1|LRRC7|RPS6KA2|PTPRF|APBA1|PRKAG2|ABAT|ERBB4	NK	Fibrosis.stage
REACTOME_NONHOMOLOGOUS_END_JOINING_NHEJ	0.0104316	0.07644	0.38073	-0.36827	-1.59316	34	ATM|BARD1|UIMC1|NBN|DCLRE1C|KAT5|POLM|RIF1|NHEJ1|HERC2|XRCC6|MRE11|XRCC4	NK	Fibrosis.stage
REACTOME_NON_INTEGRIN_MEMBRANE_ECM_INTERACTIONS	0.000599051	0.0135739	0.477271	0.58812	1.79082	32	COL4A1|NTN4|VTN|NRXN1|COL4A2|TTR|SDC2|LAMC1|LAMA4|FN1|COL3A1|LAMA2|COL5A2|ITGB1|SDC4|DDR2|SDC1|ACTN1|ITGB5|COL4A4|ITGAV|TGFB1|COL4A3|THBS1|DMD	NK	Fibrosis.stage
REACTOME_NOTCH_HLH_TRANSCRIPTION_PATHWAY	0.012985	0.0874731	0.38073	-0.417011	-1.62298	24	NOTCH1|HDAC9|HDAC8|HDAC3|HDAC7|HDAC1	NK	Fibrosis.stage
REACTOME_NR1H2_AND_NR1H3_MEDIATED_SIGNALING	0.00103972	0.0185108	0.45506	0.54143	1.70538	40	APOE|APOC4|APOC1|PCK1|APOC2|KDM3A|ABCG8|ABCA1|ABCG1|TNRC6A|ANGPTL3|NR1H3	NK	Fibrosis.stage
REACTOME_NR1H3_NR1H2_REGULATE_GENE_EXPRESSION_LINKED_TO_CHOLESTEROL_TRANSPORT_AND_EFFLUX	0.00717201	0.0615537	0.407018	0.520295	1.59081	33	APOE|APOC4|APOC1|APOC2|KDM3A|ABCG8|ABCA1|ABCG1|TNRC6A|NR1H3	NK	Fibrosis.stage
REACTOME_NRAGE_SIGNALS_DEATH_THROUGH_JNK	0.000389893	0.0108988	0.498493	0.563648	1.77536	40	KALRN|RAC1|ITSN1|AKAP13|PREX1|NGEF|ARHGEF26|VAV2|FGD4|ABR|ARHGEF10L|RASGRF2|ARHGEF12|ARHGEF11|ARHGEF7|TIAM1	NK	Fibrosis.stage
REACTOME_NS1_MEDIATED_EFFECTS_ON_HOST_PATHWAYS	0.00625092	0.0574394	0.407018	-0.386005	-1.66988	34	NUP88|NUP50|NUP155|POM121C|NUP153|PABPN1|TPR|NUP85|RAE1|NUP58|NUP214|SEH1L|CPSF4|NUP93|NUP133	NK	Fibrosis.stage
REACTOME_NUCLEAR_ENVELOPE_BREAKDOWN	0.00104941	0.0185179	0.45506	-0.393816	-1.76685	47	NUP88|NUP50|PRKCB|LPIN1|NEK7|CTDNEP1|NUP155|POM121C|NUP153|TPR|TMPO|VRK1|NUP85|RAE1|NUP58|NUP214|SEH1L	NK	Fibrosis.stage
REACTOME_P130CAS_LINKAGE_TO_MAPK_SIGNALING_FOR_INTEGRINS	0.00203768	0.0284759	0.431708	0.753945	1.77802	10	FGA|FGG|FGB|FN1	NK	Fibrosis.stage
REACTOME_P75_NTR_RECEPTOR_MEDIATED_SIGNALLING	0.00518679	0.051455	0.407018	0.453107	1.53787	70	KALRN|UBC|RAC1|ITSN1|UBB|AKAP13|PREX1|NGEF|ARHGEF26|VAV2|FGD4|ABR|SQSTM1|IKBKB|ARHGEF10L|RELA|RASGRF2|ARHGEF12|ARHGEF11|ARHGEF7|TIAM1|PRKCI	NK	Fibrosis.stage
REACTOME_PEPTIDE_HORMONE_METABOLISM	0.012802	0.0869256	0.38073	0.489354	1.54732	41	CES1|MYRIP|AOPEP|TCF7L2|DPP4|IGF1|GATA4|BCHE|SPCS2|CPA3|VAMP2|KIF5C|P4HB|AGT|EXOC1|ERO1B|CPB2|SPCS3|ENPEP|EXOC4|SLC30A5|CTSD|CTNNB1	NK	Fibrosis.stage
REACTOME_PEPTIDE_LIGAND_BINDING_RECEPTORS	0.00705495	0.0610594	0.407018	0.517304	1.58791	34	SAA1|CXCL2|APP|C3|C5|F2R|ECE1|C5AR1|CXCR4|ANXA1|KNG1|AGTR1|AGT|MC1R|CCR6|OPRM1	NK	Fibrosis.stage
REACTOME_PI3K_AKT_SIGNALING_IN_CANCER	0.00104359	0.0185179	0.45506	0.510995	1.69906	58	PIK3CB|GAB1|AKT3|ESR2|GAB2|RAC1|NRG1|FOXO1|MET|IRS1|CDKN1B|FOXO3|EGFR|TRAT1|ICOS|NRG3|CASP9	NK	Fibrosis.stage
REACTOME_PLASMA_LIPOPROTEIN_ASSEMBLY	1.64914e-06	0.000234885	0.643552	0.800941	2.12472	16	APOA2|APOE|A2M|APOB|APOA1|APOC4|APOC3|APOC1|APOC2|ABCA1|MTTP	NK	Fibrosis.stage
REACTOME_PLASMA_LIPOPROTEIN_ASSEMBLY_REMODELING_AND_CLEARANCE	3.17608e-05	0.00190459	0.557332	0.564752	1.85631	54	APOA2|APOE|A2M|UBC|APOB|ALB|APOA1|APOC4|APOC3|APOC1|APOC2|PCSK5|CREB3L3|ABCA1|ABCG1|UBB|LSR|MTTP|ANGPTL3|NR1H3	NK	Fibrosis.stage
REACTOME_PLASMA_LIPOPROTEIN_CLEARANCE	0.0155155	0.0974932	0.38073	0.51435	1.53707	30	APOE|UBC|APOB|APOA1|APOC4|APOC1|UBB|LSR|NR1H3	NK	Fibrosis.stage
REACTOME_PLASMA_LIPOPROTEIN_REMODELING	2.29263e-05	0.00150709	0.57561	0.708877	1.9905	22	APOA2|APOE|APOB|ALB|APOA1|APOC3|APOC2|PCSK5|CREB3L3|ABCG1|MTTP|ANGPTL3|MBTPS1|P4HB	NK	Fibrosis.stage
REACTOME_PLATELET_ACTIVATION_SIGNALING_AND_AGGREGATION	0.00835339	0.0663612	0.38073	0.374671	1.36136	175	ORM1|FGA|A2M|PIK3CB|FGG|APP|ALB|TIMP3|RAPGEF4|SERPING1|APOA1|ORM2|SOD1|FGB|RAC1|PRKCQ|PLG|TF|CLU|TIMP1|PROS1|DGKH|LHFPL2|SELENOP|FN1|RARRES2|VAV2|IGF1|F5|ITIH4|F2R|PHACTR2|CD36|TAGLN2|F8|PTPN6|GNG12|PRKCE|TMX3|A1BG|VTI1B|TUBA4A|ARRB2|SRGN|KNG1|SCCPDH|APOH|PPIA	NK	Fibrosis.stage
REACTOME_POST_CHAPERONIN_TUBULIN_FOLDING_PATHWAY	0.0122813	0.0845415	0.38073	0.688209	1.623	10	TBCD|TUBA1C|TBCB|TUBB4B|TUBA4A|TUBA1A|TBCC|TBCE	NK	Fibrosis.stage
REACTOME_POTENTIAL_THERAPEUTICS_FOR_SARS	0.0148556	0.0945384	0.38073	-0.269705	-1.3643	78	SYK|AP2A1|TBK1|REST|GATAD2A|JAK2|COMT|CHD3|PLCG2|VAV1|TYK2|ARID4B|SOS1|HDAC1|JAK3|KEAP1|MTA3|VEGFA|JAK1|SAP18|MBD3|NCK1|STAT2|RBBP4	NK	Fibrosis.stage
REACTOME_PROCESSING_OF_DNA_DOUBLE_STRAND_BREAK_ENDS	0.00153528	0.0239478	0.45506	-0.351836	-1.6526	55	RFC4|ATM|BARD1|UBE2I|UIMC1|BRIP1|NBN|RPA2|RFC3|ATR|KAT5|CHEK1|RMI1|BLM|WRN|CLSPN|RNF4|HERC2|TIMELESS|MRE11|TIPIN|RBBP8	NK	Fibrosis.stage
REACTOME_PROCESSING_OF_INTRONLESS_PRE_MRNAS	0.00219105	0.0294536	0.431708	-0.546152	-2.01026	19	CPSF3|CPSF1|PABPN1|CSTF1|PAPOLA|CSTF3|CPSF2|FIP1L1|CPSF4	NK	Fibrosis.stage
REACTOME_PTK6_REGULATES_RHO_GTPASES_RAS_GTPASE_AND_MAP_KINASES	0.0121224	0.0838337	0.38073	0.673548	1.64097	11	DOCK1|RAC1|ELMO1|ARHGAP35	NK	Fibrosis.stage
REACTOME_REGULATION_OF_FZD_BY_UBIQUITINATION	0.00201267	0.028329	0.431708	0.755134	1.78083	10	LGR4|UBC|UBB|LRP6|ZNRF3|LRP5	NK	Fibrosis.stage
REACTOME_REGULATION_OF_INSULIN_LIKE_GROWTH_FACTOR_IGF_TRANSPORT_AND_UPTAKE_BY_INSULIN_LIKE_GROWTH_FACTOR_BINDING_PROTEINS_IGFBPS	3.33433e-08	9.53695e-06	0.719513	0.62362	2.0897	62	APOA2|APOE|FGA|APOB|FGG|APP|ALB|HSP90B1|APOA1|PLG|MIA3|CDH2|TF|TIMP1|SDC2|LAMC1|FN1|C3|IGFBP4|IGF1|IGFBP1|LTBP1|F5|SERPIND1|IGFBP7|EVA1A|CST3|ITIH2|MBTPS1|SERPINC1|P4HB|IGFBP2|NUCB1|KNG1|CP|FAM20A|VCAN|GOLM1	NK	Fibrosis.stage
REACTOME_REGULATION_OF_TLR_BY_ENDOGENOUS_LIGAND	0.000683742	0.014504	0.477271	0.740061	1.83945	12	FGA|APOB|FGG|FGB|TLR2|CD36|LBP	NK	Fibrosis.stage
REACTOME_REGULATION_OF_TP53_ACTIVITY	0.0158386	0.0991901	0.352488	-0.236459	-1.32247	131	RFC4|ATM|HIPK1|EHMT1|TP53BP2|KMT5A|GATAD2A|BARD1|PIP4K2A|DAXX|BRIP1|CHD3|CDKN2A|NBN|RPA2|SUPT16H|TTC5|PPP2R1A|HIPK2|RFC3|ATR|SSRP1|CSNK2A1|HDAC1|CHEK2|KAT5|PIN1|CHEK1|RMI1|EHMT2|BLM|WRN	NK	Fibrosis.stage
REACTOME_RESOLUTION_OF_D_LOOP_STRUCTURES	0.00859498	0.0677406	0.38073	-0.434069	-1.74362	27	ATM|BARD1|BRIP1|NBN|KAT5|RMI1|BLM|WRN|MRE11|RAD51D|RBBP8|BRCA2|SLX4	NK	Fibrosis.stage
REACTOME_RESOLUTION_OF_D_LOOP_STRUCTURES_THROUGH_SYNTHESIS_DEPENDENT_STRAND_ANNEALING_SDSA	0.00251009	0.0323242	0.431708	-0.501636	-1.92739	22	ATM|BARD1|BRIP1|NBN|KAT5|RMI1|BLM|WRN|MRE11|RAD51D|RBBP8	NK	Fibrosis.stage
REACTOME_RESPONSE_TO_ELEVATED_PLATELET_CYTOSOLIC_CA2	1.52393e-05	0.00113075	0.593325	0.508707	1.77912	94	ORM1|FGA|A2M|FGG|APP|ALB|TIMP3|SERPING1|APOA1|ORM2|SOD1|FGB|PLG|TF|CLU|TIMP1|PROS1|LHFPL2|SELENOP|FN1|RARRES2|IGF1|F5|ITIH4|PHACTR2|CD36|TAGLN2|F8|TMX3|A1BG|VTI1B|TUBA4A|SRGN|KNG1|SCCPDH|APOH|PPIA	NK	Fibrosis.stage
REACTOME_RORA_ACTIVATES_GENE_EXPRESSION	0.00612639	0.0568971	0.407018	-0.527439	-1.87893	17	NCOA1|RORA|MED1|CARM1|CPT1A|TGS1|TBL1X|NCOA2|EP300|CHD9	NK	Fibrosis.stage
REACTOME_SCAVENGING_BY_CLASS_A_RECEPTORS	1.74073e-05	0.00123965	0.57561	0.819041	2.03576	12	APOE|FTH1|COL4A1|FTL|APOB|HSP90B1|APOA1|COL4A2|COL3A1|MASP1	NK	Fibrosis.stage
REACTOME_SEMA4D_IN_SEMAPHORIN_SIGNALING	0.00871732	0.0684344	0.38073	0.592329	1.62328	19	MYH9|RAC1|PLXNB1|MET|ARHGAP35|ARHGEF12|ARHGEF11	NK	Fibrosis.stage
REACTOME_SEMAPHORIN_INTERACTIONS	0.00969223	0.0733864	0.38073	0.479114	1.53459	44	ITGA1|MYH9|NRP1|SEMA3A|RAC1|PLXNB1|MET|ARHGAP35|SEMA5A|ARHGEF12|ARHGEF11|ITGB1	NK	Fibrosis.stage
REACTOME_SENSORY_PERCEPTION	2.42628e-05	0.00154404	0.57561	0.50123	1.74686	90	APOA2|APOE|AKR1C1|CLIC5|MYH9|APOB|GPC6|EPB41L3|APOA1|RBP4|EZR|APOC3|PRKCQ|APOC2|NMT2|TTR|SPTBN1|SDC2|TWF1|EPS8|SPTAN1|CACNB2|ADCY3|METAP2|CAPZB|LRP1|VAMP2|WHRN|CYP4V2|RETSAT|KCNMA1|SDC4|RDH10|RGS9|TRIOBP|SDC1|EPS8L2	NK	Fibrosis.stage
REACTOME_SENSORY_PROCESSING_OF_SOUND	0.0126513	0.0864206	0.38073	0.498833	1.53121	34	CLIC5|MYH9|EPB41L3|EZR|SPTBN1|TWF1|EPS8|SPTAN1|CACNB2|CAPZB|VAMP2|WHRN|KCNMA1|TRIOBP|EPS8L2|CDH23|ATP2B2|KCNN2|LHFPL5|ATP2B1|RDX|PLS1	NK	Fibrosis.stage
REACTOME_SIGNALING_BY_ERBB4	0.0119856	0.0833697	0.38073	0.512762	1.56135	32	APOE|UBC|NEDD4|NRG1|UBB|EGFR|YAP1|NRG3|TAB2	NK	Fibrosis.stage
REACTOME_SIGNALING_BY_GPCR	7.6297e-05	0.00353805	0.538434	0.39974	1.48077	246	PDE7B|SAA1|PDE4B|CAMK4|PDE3B|RGS1|KALRN|CXCL2|APP|AKT3|ITGA5|P2RY10|CALCB|PRKCQ|PLXNB1|ITSN1|GRM8|PDE11A|RGS10|GPR39|DGKH|AKAP13|FN1|C3|PREX1|NGEF|ARHGEF26|C5|VAV2|FGD4|PDE8A|GRK3|EGFR|ABR|RGS12|RGS18|CALCRL|LPAR1|F2R|ECE1|ADCY3|GPR55|S1PR4|C5AR1|ARHGEF10L|S1PR1|PRKAR2A|PDE3A|PDE4D|RASGRF2|ARHGEF12|ARHGEF11|CXCR4|GNG12|ANXA1|ARHGEF7|TIAM1|ITGB1|PRKCE|PPP2R1B|RGS5|ARRB2|KNG1|AGTR1|AGT|PDE1C|NBEA|MC1R|PDE1A|CDC42|GPSM2|PDPK1|ADORA2A|RPS6KA3|RGS9|CCR6|GPR183|ADCY1|CRHBP|GPSM3|LPAR2|OPRM1|DGKA	NK	Fibrosis.stage
REACTOME_SIGNALING_BY_MET	0.0030727	0.0372083	0.431708	0.489162	1.59556	51	UBC|LRIG1|TNS3|GAB1|RAC1|UBB|LAMC1|MET|LAMA4|FN1|EPS15|COL3A1|LAMA2|COL5A2|STAT3|MUC20|ITGB1	NK	Fibrosis.stage
REACTOME_SIGNALING_BY_PTK6	1.18171e-06	0.000186026	0.643552	0.680521	2.08071	33	DOCK1|UBC|RAC1|NRG1|ELMO1|KHDRBS3|EPAS1|UBB|CDKN1B|EGFR|HIF1A|NRG3|LRRK2|ARHGAP35|STAT3	NK	Fibrosis.stage
REACTOME_SLC_MEDIATED_TRANSMEMBRANE_TRANSPORT	0.000337802	0.00980938	0.498493	0.4437	1.57288	116	SLC41A2|SLC25A26|SLC7A2|SLC36A4|SLC16A10|SLC22A3|SLC22A1|SLC38A4|SLC7A5|SLC9A8|SLC1A1|EMB|SLC26A11|SLCO2B1|SLC8A1|SLC2A9|SLC39A14|SLC35D2|SLC12A7|SLC28A1|SLCO1B1|SLC17A5|SLC11A2|SLC25A18|SLC9A6|SLC39A10|SLC24A3|SLC43A1|SLC8B1|SLC25A6|SLC2A10|SLC27A4|SLC40A1|SLC30A10|SLC22A5|SLC14A2|BSG|SLC4A5|SLC25A5|SLC7A6|SLC13A5|CP|SLC20A2|SLC31A1|SLC2A3|SLC12A4	NK	Fibrosis.stage
REACTOME_SNRNP_ASSEMBLY	0.0129187	0.0872866	0.38073	-0.31034	-1.41794	51	NUP88|NUP50|PHAX|NUP155|POM121C|NUP153|TPR|DDX20|GEMIN5|TGS1|NUP85|RAE1|NUP58|NUP214|SEH1L|SMN1|NUP93|NUP133|SNRPG	NK	Fibrosis.stage
REACTOME_SUMOYLATION_OF_SUMOYLATION_PROTEINS	0.0101951	0.0752081	0.38073	-0.364173	-1.57562	35	NUP88|NUP50|UBE2I|NUP155|POM121C|NUP153|TPR|NUP85|RAE1|NUP58|NUP214|SEH1L|NUP93|NUP133	NK	Fibrosis.stage
REACTOME_SYNDECAN_INTERACTIONS	0.0143497	0.0930012	0.38073	0.588994	1.57804	17	VTN|SDC2|FN1|COL3A1|COL5A2|ITGB1|SDC4|SDC1|ACTN1|ITGB5|ITGAV|TGFB1|THBS1	NK	Fibrosis.stage
REACTOME_SYNTHESIS_OF_PA	0.00968983	0.0733864	0.38073	-0.434753	-1.71738	23	DDHD1|LPCAT1|MIGA2|AGPAT5|LPCAT4|DDHD2|GNPAT|PLD1	NK	Fibrosis.stage
REACTOME_TELOMERE_C_STRAND_LAGGING_STRAND_SYNTHESIS	0.00698731	0.0609302	0.407018	-0.442458	-1.77732	27	RFC4|STN1|POLA1|PRIM2|RPA2|RFC3|BLM|WRN|POLD2|POLA2|POLD3|PRIM1|LIG1|RFC2	NK	Fibrosis.stage
REACTOME_TOLL_LIKE_RECEPTOR_CASCADES	0.0138834	0.0910643	0.38073	0.379993	1.36005	132	SAA1|FGA|UBC|APOB|FGG|APP|HSP90B1|FGB|N4BP1|CTSL|BIRC3|UBB|SKP1|TICAM2|TLR2|MEF2C|IRAK3|CD36|FBXW11|LBP|NFKBIB|IKBKB|TAB2|RELA|CTSK|PPP2R1B|ELK1|LGMN|RBSN|DNM2|USP14|UBE2V1|NFKBIA|BTRC|CD14|RPS6KA3|TIFA|ALPK1|ATF2|MAP2K3|TANK	NK	Fibrosis.stage
REACTOME_TRANSCRIPTION_OF_E2F_TARGETS_UNDER_NEGATIVE_CONTROL_BY_DREAM_COMPLEX	0.00410813	0.0442211	0.407018	-0.643733	-2.02166	12	E2F5|TFDP2|LIN9|HDAC1|RBBP4|LIN52|E2F4	NK	Fibrosis.stage
REACTOME_TRANSCRIPTION_OF_E2F_TARGETS_UNDER_NEGATIVE_CONTROL_BY_P107_RBL1_AND_P130_RBL2_IN_COMPLEX_WITH_HDAC1	0.00205622	0.0284759	0.431708	-0.679477	-2.06854	11	E2F5|TFDP2|LIN9|HDAC1|RBBP4|LIN52|E2F4	NK	Fibrosis.stage
REACTOME_TRANSPORT_OF_INORGANIC_CATIONS_ANIONS_AND_AMINO_ACIDS_OLIGOPEPTIDES	0.00319479	0.0381462	0.431708	0.486757	1.58772	51	SLC25A26|SLC7A2|SLC36A4|SLC16A10|SLC38A4|SLC7A5|SLC9A8|SLC1A1|SLC26A11|SLC8A1|SLC12A7|SLC17A5|SLC25A18|SLC9A6|SLC24A3|SLC43A1|SLC8B1|SLC4A5|SLC7A6|SLC20A2	NK	Fibrosis.stage
REACTOME_TRANSPORT_OF_MATURE_MRNAS_DERIVED_FROM_INTRONLESS_TRANSCRIPTS	0.000569828	0.0132292	0.477271	-0.421545	-1.8819	42	NUP88|NUP50|CPSF3|NUP155|POM121C|NUP153|CPSF1|TPR|NXF1|NUP85|RAE1|NUP58|NUP214|SEH1L|CPSF2|FIP1L1|CPSF4|NUP93|NUP133	NK	Fibrosis.stage
REACTOME_TRANSPORT_OF_SMALL_MOLECULES	0.000627384	0.0139517	0.477271	0.356599	1.34674	421	APOA2|APOE|FTH1|FTL|A2M|SLC41A2|UBC|APOB|ALB|APOA1|SLC25A26|SLC7A2|SLC36A4|APOC4|SLC16A10|APOC3|STEAP3|APOC1|SLC22A3|SLC22A1|ABCC2|APOC2|ABCC3|ABCA6|TRPC1|ABCB5|SLC38A4|PCSK5|TF|CREB3L3|SLC7A5|ABCG8|SLC9A8|SLC1A1|ATP11A|ABCA1|ABCG1|UBB|EMB|SKP1|ABCC6|SLC26A11|SLCO2B1|SLC8A1|SLC2A9|SLC39A14|ANO10|LSR|PSMA1|MTTP|SLC35D2|SGK1|SLC12A7|AZGP1|AKAP1|ADCY3|ANGPTL3|CA1|PSMF1|ATP6V0A1|SLC28A1|SLCO1B1|NR1H3|NEDD4L|MICU1|NIPAL3|MCOLN2|SLC17A5|PRKAR2A|SLC11A2|SLC25A18|ATP6V1E2|SLC9A6|SLC39A10|SLC24A3|PSMD1|MBTPS1|GNG12|SLC43A1|SGK3|SGK2|TRPM3|LRRC8B|PSMD7|P4HB|TPCN2|SLC8B1|SLC25A6|SLC2A10|ABCC10|ABCA8|VCP|PSMD8|TSC22D3|ATP1A1|SCARB1|SLC27A4|PSMC3|SLC40A1|SLC30A10|TRPM8|SLC22A5|SLC14A2|ADD1|BSG|SLC4A5|LIPG|SLC25A5|ACO1|SLC7A6|SLC13A5|CP|ABCA9|SLC20A2|AP2M1|SLC31A1|ATP1B3|TRPV2|SLC2A3|PSMA5|NIPAL1|FLVCR1|ADCY1|SLC12A4|ASPH|ATP6V1F|AQP9|TFR2|SLC27A1|SLC35A1|PSMD11|ATP9A|ABCG2|SLCO1B3|WNK1|ATP2B2|NIPA1|SLC13A4|NCEH1|PSMD6|ATP2A3|ERLEC1|ERLIN2|MAIP1|ATP6V1A|CYBRD1|MICU3|MCU|ATP6V1D|TRPC3|ATP8B2	NK	Fibrosis.stage
REACTOME_TRANSPORT_OF_THE_SLBP_DEPENDANT_MATURE_MRNA	0.00755233	0.0635416	0.407018	-0.372141	-1.6101	35	NUP88|NUP50|NUP155|POM121C|NUP153|TPR|NXF1|NUP85|RAE1|NUP58|NUP214|SEH1L|NUP93|NUP133	NK	Fibrosis.stage
REACTOME_TRYPTOPHAN_CATABOLISM	7.52147e-06	0.000714181	0.610527	0.851802	2.07525	11	KYNU|TDO2|SLC36A4|KMO|ACMSD|HAAO|SLC7A5|AFMID	NK	Fibrosis.stage
REACTOME_VISUAL_PHOTOTRANSDUCTION	0.000728819	0.0150338	0.477271	0.533318	1.7285	48	APOA2|APOE|AKR1C1|APOB|GPC6|APOA1|RBP4|APOC3|PRKCQ|APOC2|NMT2|TTR|SDC2|METAP2|LRP1|CYP4V2|RETSAT|SDC4|RDH10|RGS9|SDC1	NK	Fibrosis.stage
GOBP_ACTIN_FILAMENT_BASED_MOVEMENT	0.00112189	0.0243763	0.45506	0.505805	1.6923	53	PARVA|PDE4B|SHTN1|MYO1B|EPB41L5|SGCD|MYO1E|NOS1AP|FNBP1L|EPDR1|TPM1|ACTA2|NEDD4L|LIMCH1|FGF13|BIN1|KCND3|MYO1D|WASF2|AKAP9|CACNB2|MYH9|MYH10|FRMD6|MYO5C	NK	MetALD_vs_Control
GOBP_ACTIN_MEDIATED_CELL_CONTRACTION	0.000710578	0.0184004	0.477271	0.560365	1.73709	33	PARVA|PDE4B|SHTN1|EPB41L5|SGCD|NOS1AP|EPDR1|TPM1|ACTA2|NEDD4L|LIMCH1|FGF13|BIN1|KCND3|AKAP9|CACNB2|FRMD6	NK	MetALD_vs_Control
GOBP_ACUTE_INFLAMMATORY_RESPONSE	0.000113771	0.00518482	0.538434	0.55105	1.84368	53	A2M|APOA2|SAA1|SAA4|VNN1|ORM2|ACVR1|ORM1|ITIH4|ASS1|FN1|SAA2|KLKB1|CEBPB|APCS|LBP|IL6ST|TFR2|HAMP|HP|C3|OGG1|PRCP|IL6R|VCAM1|EXT1	NK	MetALD_vs_Control
GOBP_ACUTE_PHASE_RESPONSE	6.47933e-06	0.000835098	0.610527	0.698518	2.05736	25	A2M|SAA1|SAA4|ORM2|ORM1|ITIH4|ASS1|FN1|SAA2|CEBPB|APCS|LBP|TFR2|HAMP|HP	NK	MetALD_vs_Control
GOBP_ACYLGLYCEROL_HOMEOSTASIS	1.79277e-05	0.00152036	0.57561	0.705508	2.00139	21	APOC3|APOA1|APOE|ACSM2A|ABCG8|APOC2|NR1H3|NR1H4|MLXIPL|C1QTNF3|ANGPTL3|HNF4A|SIRT1	NK	MetALD_vs_Control
GOBP_ALCOHOL_BIOSYNTHETIC_PROCESS	0.00176093	0.0330671	0.45506	0.452394	1.58055	79	LSS|APOE|H6PD|APOB|PRKAA1|HSD17B7|PCK1|CES1|INSIG1|GOT1|INSIG2|CYP27A1|DKK3|ITPKC|ABCG1|ERLIN2|IMPA1|QDPR|PCK2|ACAA2|SC5D|MBTPS1|MSMO1|IDI1|DAB2|HMGCS2|SEC14L2|CYP51A1|NUS1|SOD1|SREBF1	NK	MetALD_vs_Control
GOBP_ALCOHOL_METABOLIC_PROCESS	1.37975e-06	0.00027945	0.643552	0.438258	1.66511	201	PLPP3|CYP2C18|LSS|FMO5|APOA1|APOA2|AKR1C1|APP|ADH5|APOE|H6PD|LEPR|APOB|CYP39A1|PRKAA1|HSD17B7|PCK1|CES1|CYP3A5|EPHX2|INSIG1|RBP4|GOT1|APOC1|AKR1C3|INSIG2|CYP27A1|ALDH2|DKK3|ADH1A|ITPKC|NR1H4|ABCG1|ERLIN2|CAT|CYP2C9|ANGPTL3|INPP4B|IMPA1|IGF1|ALDH1A2|HDLBP|DHRS7|GK|ABCA1|ACO2|QDPR|LRP5|PCK2|RDH5|ACAA2|PLPP1|IDH1|DPAGT1|SC5D|CYP2C8|ADH1B|MBTPS1|MSMO1|IDI1|RDH16|DAB2|HMGCS2|IDH2|SORD|SEC14L2|ACSS2|CYP51A1|SGPP1|NUS1|SOD1|GBA2|MINPP1|SREBF1|RETSAT|RDH14|TPI1|ACLY|ALDH3A2	NK	MetALD_vs_Control
GOBP_ALPHA_AMINO_ACID_CATABOLIC_PROCESS	2.93511e-10	2.77416e-07	0.814036	0.687268	2.28307	51	KYNU|PAH|TDO2|ALDH8A1|MAT1A|ARG1|TAT|AFMID|ACADSB|ACMSD|SHMT1|GOT1|GLUD1|HGD|KMO|RIDA|AASS|DDAH1|ACAT1|BCAT2|CSAD|QDPR|GLUL|GCSH|HPD	NK	MetALD_vs_Control
GOBP_ALPHA_AMINO_ACID_METABOLIC_PROCESS	1.00674e-11	1.42731e-08	0.875325	0.575052	2.10469	122	KYNU|PAH|TDO2|ALDH8A1|MAT1A|FTCD|ARG1|TAT|GCLC|HAL|CPS1|BAAT|SEPHS1|AFMID|SERINC5|ASS1|AMDHD1|ACADSB|MTHFD2L|ACMSD|SHMT1|GOT1|BHMT2|MSRA|GLUD1|HGD|KMO|NR1H4|RIDA|GLYATL1|AASS|CTH|ASL|ATF4|ADI1|GFPT1|DDAH1|GCLM|HNF4A|ACAT1|BCAT2|CSAD|BHMT|QDPR|GLUL|MMUT|GCSH|PLOD2|HPD	NK	MetALD_vs_Control
GOBP_ALPHA_BETA_T_CELL_PROLIFERATION	0.00557922	0.0681891	0.407018	-0.404973	-1.66085	32	ITCH|RIPK2|IRF1|DOCK2|TYK2|PTPRC|CARD11|PTPN22|HLA-A	NK	MetALD_vs_Control
GOBP_AMIDE_CATABOLIC_PROCESS	0.000954003	0.0222176	0.477271	0.724053	1.85584	13	TDO2|FTCD|HAL|GDA|AMDHD1|AASS	NK	MetALD_vs_Control
GOBP_AMINE_METABOLIC_PROCESS	7.60504e-05	0.00414694	0.538434	0.5575	1.86526	53	KYNU|PAH|TDO2|HNMT|AFMID|MAOB|SLC1A1|NNMT|ACMSD|SLC22A3|ALDH2|ABAT|KMO|SAT1|NR1H4|DMGDH|SAT2|EPAS1|BHMT	NK	MetALD_vs_Control
GOBP_AMINO_ACID_BIOSYNTHETIC_PROCESS	0.000272806	0.00978427	0.498493	0.532347	1.78111	53	PAH|CPS1|SEPHS1|SERINC5|ASS1|MTHFD2L|SHMT1|GOT1|BHMT2|GLUD1|ABAT|AASS|CTH|ASL|ADI1|BCAT2|BHMT|DPYD|GLUL|UPB1|PLOD2	NK	MetALD_vs_Control
GOBP_AMINO_ACID_CATABOLIC_PROCESS	9.11992e-14	2.58595e-10	0.954542	0.693108	2.38448	67	KYNU|PAH|TDO2|ALDH8A1|MAT1A|FTCD|ARG1|HNMT|TAT|HAL|BCKDHB|AFMID|AMDHD1|ACADSB|ACMSD|SHMT1|GOT1|ECHS1|GLUD1|ABAT|HGD|KMO|RIDA|AASS|BCKDHA|DDAH1|ACAT1|BCAT2|CSAD|QDPR|GLUL|GCSH|HPD	NK	MetALD_vs_Control
GOBP_AMINO_ACID_IMPORT_ACROSS_PLASMA_MEMBRANE	0.00358623	0.0502627	0.431708	0.591821	1.71998	23	SLC43A1|ARG1|SLC1A1|SLC36A4|SLC1A5|SLC38A4|SLC7A2|SLC7A5|ARL6IP1|SLC38A2|SLC36A1|AGT|PER2|SLC3A2	NK	MetALD_vs_Control
GOBP_AMINO_ACID_METABOLIC_PROCESS	9.25965e-12	1.42731e-08	0.875325	0.535444	2.00681	166	KYNU|PAH|TDO2|ALDH8A1|MAT1A|FTCD|ARG1|HNMT|TAT|GCLC|HAL|BCKDHB|CPS1|BAAT|SEPHS1|AFMID|PEPD|SERINC5|ASS1|AMDHD1|ACADSB|MTHFD2L|ACMSD|SHMT1|GOT1|ECHS1|BHMT2|MSRA|GLUD1|ABAT|HGD|KMO|NR1H4|RIDA|ACCS|GLYATL1|AASS|BCKDHA|CTH|ASL|ATF4|ADI1|GFPT1|FARSB|DDAH1|GCLM|HNF4A|ACAT1|BCAT2|CSAD|BHMT|QDPR|DPYD|GLUL|MMUT|UPB1|GCSH|PLOD2|HPD	NK	MetALD_vs_Control
GOBP_AMINO_ACID_TRANSMEMBRANE_TRANSPORT	0.000413068	0.012731	0.498493	0.550019	1.77892	42	SLC43A1|ARG1|SFXN3|SLC1A1|SLC36A4|SLC1A5|SLC38A4|SLC7A2|LRRC8C|SLC25A15|SLC7A5|MFSD12|SLC25A29|ARL6IP1|SFXN2|SLC38A2|SLC38A6|SLC36A1|AGT|PER2|SLC7A6|SLC3A2|SLC25A38|ARL6IP5|SLC38A9	NK	MetALD_vs_Control
GOBP_AMINO_ACID_TRANSPORT	0.000356367	0.0116373	0.498493	0.499973	1.70549	63	SLC43A1|ARG1|SFXN3|SERINC5|SLC1A1|SLC36A4|SLC1A5|SLC38A4|ABAT|SFXN5|KMO|ADORA2A|SLC7A2|LRRC8C|SLC25A15|SLC7A5|MFSD12|SLC25A29|ARL6IP1|SLC17A5|SFXN2|SLC38A2|SERINC3|SLC38A6|SLC36A1|AGT|PER2|RAB3GAP1|SLC7A6	NK	MetALD_vs_Control
GOBP_ANIMAL_ORGAN_MORPHOGENESIS	0.00118733	0.0252186	0.45506	0.345114	1.3465	387	ABLIM1|PARVA|BMPR1A|PRICKLE1|ARG1|SKI|FGL1|WWTR1|CDH2|INSR|BCL2|TMEM176B|NRG1|ACVR1|RAC1|SLC1A1|SOX5|GAA|MAGI2|NR5A2|PPARA|NRP1|TUBA1A|DCN|SATB2|PROX1|INSIG1|FAT1|MEIS2|DLC1|LGR4|RBP4|THRB|LRIG1|CAPN1|GHR|PDCD4|INSIG2|ANKRD6|ZNF22|TTC39C|ADAMTS1|PTPRM|NDST1|TGM2|CEBPB|NTN4|TPM1|OVOL2|ACTA2|NFIB|GPC6|SPEF2|ATF4|EZR|EGFR|BBS2|YAP1|ALDH1A2|AKT3|TNFAIP3|RBPJ|BTRC|ROBO2|SEMA6A|HS3ST3B1|NTN1|SOX6|GREB1L|ZEB1|ERRFI1|FMN1|SMAD4|SLC7A5|LRP5|CHD7|COL3A1|RFLNB|MFSD2A|CTNNB1|PBX1|RBM15|RAB33B|PBX4|BCAR3|TIAM1|ARL13B|PKHD1|SULF2|CHST11|WDPCP|PRKCI|MYLK|KDM5B|JHY|ZFPM2|TWSG1|FAM20A|TBC1D20|EXT1|ADGRG6|RARA|AGT|CERT1|PKD1|TIPARP|APC|EXOC4|PLEKHA1|DAB2|SMAD7|GATA6|ZNRF3|SERPINE1|MEIS1|WDR72|AR|TMED2|COL27A1|MEF2C|ESR1|STX2|BCL11B|TAF10|BCL2L11|CSMD1|TTC8|ID2|SOD1|MTOR|PAM|PTK2|SLC40A1|PRDM1|FGFR2|THRA|CNNM4|PHB2|BBS7|PEX7|HMGN1|CPB2|NRG3|BMI1|SRSF6|RARB	NK	MetALD_vs_Control
GOBP_ANTIGEN_RECEPTOR_MEDIATED_SIGNALING_PATHWAY	8.93826e-05	0.00448574	0.538434	-0.295246	-1.59815	139	PRKCH|PTPN2|CD38|TRGC1|LAX1|RIPK2|LYN|GRB2|PTPRJ|CSK|PRKD2|NFATC2|UBASH3A|CD247|CD300A|BANK1|DENND1B|GATA3|TRAF6|CD160|TESPA1|PRKCB|PTPRC|CD226|LPXN|FYB1|CARD11|BTN2A1|PTPN22|NFKBID|HLA-A|RC3H2|EIF2B3|STAP1|PLCG2|SKAP1|PIK3CD|SH2D1A|VAV3|RAB29|RC3H1|LAT2|ADA|TXK	NK	MetALD_vs_Control
GOBP_ANTIMICROBIAL_HUMORAL_RESPONSE	0.00694547	0.0788561	0.407018	0.598171	1.61592	17	PPP2R3C|LEAP2|CXCL2|RARRES2|FGA|TF|FGB|FAM3A|GATA6|F2	NK	MetALD_vs_Control
GOBP_APOPTOTIC_CELL_CLEARANCE	0.00570093	0.0690088	0.407018	0.580223	1.64598	21	RAC1|CD36|NR1H3|TGM2|LRP1|C3|RAB14|RARA|MERTK	NK	MetALD_vs_Control
GOBP_ARACHIDONIC_ACID_METABOLIC_PROCESS	0.000102466	0.00484239	0.538434	0.665035	1.93275	23	CYP2C18|CYP2E1|EPHX1|FAAH2|AKR1C3|CYP4A11|CYP2C9|CYP4F3|PTGDS|MGLL	NK	MetALD_vs_Control
GOBP_AROMATIC_AMINO_ACID_FAMILY_CATABOLIC_PROCESS	6.43593e-06	0.000835098	0.610527	0.857273	2.07513	10	KYNU|PAH|TDO2|TAT|AFMID|ACMSD|HGD|KMO|QDPR|HPD	NK	MetALD_vs_Control
GOBP_AROMATIC_AMINO_ACID_METABOLIC_PROCESS	1.08571e-05	0.0011965	0.593325	0.775127	2.05532	15	KYNU|PAH|TDO2|TAT|AFMID|ACMSD|HGD|KMO|QDPR|HPD	NK	MetALD_vs_Control
GOBP_ARTERY_DEVELOPMENT	0.000235779	0.00891403	0.518848	0.560205	1.81186	42	BMPR1A|PRICKLE1|APOE|ADAMTS9|APOB|NRP1|PROX1|SLC2A10|NDST1|HPGD|ANGPTL3|AKT3|RBPJ|ROBO2|LRP1|CHD7|COL3A1	NK	MetALD_vs_Control
GOBP_ARTERY_MORPHOGENESIS	0.00291807	0.0439817	0.431708	0.563662	1.70338	29	BMPR1A|APOE|ADAMTS9|APOB|NRP1|PROX1|HPGD|ANGPTL3|AKT3|RBPJ|LRP1|CHD7|COL3A1	NK	MetALD_vs_Control
GOBP_ASPARTATE_FAMILY_AMINO_ACID_METABOLIC_PROCESS	0.00293758	0.0440715	0.431708	0.543765	1.6697	31	MAT1A|ASS1|MTHFD2L|GOT1|BHMT2|MSRA|RIDA|AASS|ATF4|ADI1|BHMT|PLOD2	NK	MetALD_vs_Control
GOBP_ASSOCIATIVE_LEARNING	0.005433	0.067272	0.407018	0.51203	1.60276	34	APP|SHANK2|SLC1A1|TUBA1A|MEIS2|TNR|ADCY3|NPTN|RELN|TANC1|AGT|IFT20|CSMD1	NK	MetALD_vs_Control
GOBP_BASEMENT_MEMBRANE_ORGANIZATION	0.000384528	0.0123201	0.498493	0.676993	1.82885	17	COL4A1|PRICKLE1|NID1|LAMC1|NTN4|GAS2|LAMA2|COL3A1|EXT1	NK	MetALD_vs_Control
GOBP_BEHAVIOR	0.00691298	0.0788561	0.407018	0.350885	1.34982	243	APP|APOE|SHANK2|SOD2|ITGA5|INSR|BCL2|LEPR|SGK1|PRKAA1|SLC1A1|GAA|PPARA|TUBA1A|MEIS2|SELENOP|CAMK4|THRB|NRXN3|ABAT|TMOD2|CEBPB|NR1D2|ADORA2A|TNR|RCAN1|EPS8|GPR171|NLGN4Y|ASL|BTBD9|USP46|OXR1|DPP4|EGFR|BBS2|NPAS2|TRMT1L|PTGDS|MTA1|CUX2|DCTN1|FGF13|ADCY1|ADCY3|CHD7|MFSD2A|ARCN1|AAAS|TMBIM4|HOMER2|MAFG|ZFHX3|BCHE|NPTN|CAPN2|PARP1|EXT1|GATM|RELN|TANC1|AGT|PRKAR1B|CSTB|MEIS1|SLC25A46|CASP3|IFT20|MEF2C|PRKCE|PICALM|PRKN|CSMD1|DACH1|ID2|SOD1|MTOR|ALS2|APRT|TBCE|THRA|ARL6IP5|SRD5A1|ARRDC3|PRNP|NPC1|RPS6KB1|ANKH	NK	MetALD_vs_Control
GOBP_BEHAVIORAL_DEFENSE_RESPONSE	0.00241328	0.0398183	0.431708	0.659458	1.74862	15	APOE|BCL2|SLC1A1|USP46|DPP4|NPAS2|MEF2C|ALS2|RPS6KB1	NK	MetALD_vs_Control
GOBP_BENZENE_CONTAINING_COMPOUND_METABOLIC_PROCESS	8.31264e-08	2.61894e-05	0.704976	0.883304	2.26403	13	KYNU|PON3|TDO2|ALDH8A1|CYP2E1|AFMID|EPHX2|ACAA1|KMO	NK	MetALD_vs_Control
GOBP_BILE_ACID_AND_BILE_SALT_TRANSPORT	0.00497857	0.0637324	0.407018	0.666957	1.74194	14	ABCC2|AKR1C1|PRKAA1|ABCC3|SLCO1B1|SLCO2B1|ABCB11|SLC10A7	NK	MetALD_vs_Control
GOBP_BILE_ACID_BIOSYNTHETIC_PROCESS	0.00394711	0.0539375	0.407018	0.58889	1.71146	23	BAAT|OSBPL9|CYP39A1|CES1|PROX1|SLC27A2|CYP27A1|NR1H4|OSBPL6|SIRT1|ABCB11	NK	MetALD_vs_Control
GOBP_BILE_ACID_METABOLIC_PROCESS	0.000369492	0.0119737	0.498493	0.574906	1.78216	33	AKR1C1|BAAT|OSBPL9|CYP39A1|NR5A2|CES1|PROX1|SLC27A2|ACAA1|CYP27A1|NR1H4|OSBPL6|SIRT1|ABCB11	NK	MetALD_vs_Control
GOBP_BIOGENIC_AMINE_METABOLIC_PROCESS	0.000108167	0.00506956	0.538434	0.574152	1.86815	45	KYNU|PAH|TDO2|HNMT|AFMID|MAOB|SLC1A1|NNMT|ACMSD|SLC22A3|ALDH2|ABAT|KMO|SAT1|SAT2|EPAS1	NK	MetALD_vs_Control
GOBP_BLOOD_VESSEL_MORPHOGENESIS	0.000482774	0.0141124	0.498493	0.377251	1.45246	258	PARVA|TJP1|BMPR1A|COL4A1|SASH1|APOE|MIA3|COL4A2|ITGA5|CDH2|MAP3K3|ADAMTS9|LEPR|APOB|ACVR1|CALD1|SLC1A1|EPN2|SGCD|FN1|NRP1|DCN|MYO1E|PROX1|EPN1|CXCR4|STARD13|ADAMTS1|SAT1|PTPRM|HPGD|PPARG|GAB1|ANGPT2|OVOL2|PRKD1|RNH1|AGO2|ANGPTL3|YAP1|AKT3|DDAH1|TNFAIP3|RBPJ|PDE3B|EPAS1|SEMA6A|KLF2|LRP1|VAV2|C3|GPLD1|LRP5|GLUL|CHD7|COL3A1|ATP5F1B|RHOB|NINJ1|CTNNB1|RBM15|AGTR1|SIRT1|PRCP|PIK3CB|C5|SMAD1|BCAS3|AMOTL1|RIN2|RAPGEF2|MYLK|WASF2|ZFPM2|CALCRL|AGT|TIPARP|MYH9|HSPB1|RAMP1|DAB2IP|SMAD7|GATA6|NFE2L2|SERPINF2|SERPINE1|MEIS1|LRG1|WARS2	NK	MetALD_vs_Control
GOBP_BRANCHED_CHAIN_AMINO_ACID_CATABOLIC_PROCESS	0.00354842	0.0499852	0.431708	0.607873	1.66943	18	BCKDHB|ACADSB|ECHS1|BCKDHA|ACAT1|BCAT2	NK	MetALD_vs_Control
GOBP_B_CELL_ACTIVATION	4.58038e-05	0.00288688	0.557332	-0.279216	-1.57735	164	IRF8|PTPN2|CD38|LAX1|IL27RA|BST2|EZH2|LYN|PTPRJ|ATM|DOCK10|NFATC2|TBC1D10C|CD300A|HDAC9|BANK1|NOTCH2|PKN1|PIK3R3|DCAF1|ITGA4|SASH3|PRKCB|MSH2|SKAP2|IKZF3|ADAM17|PTPRC|CARD11|ERCC1|RIF1|ATAD5|NBN|UNG|PLCG2|PRKDC|TOP2B|NHEJ1|PIK3CD|SLC15A4|SWAP70|VAV3|RC3H1|LAT2|ADA|RASGRP1	NK	MetALD_vs_Control
GOBP_CARBOHYDRATE_BIOSYNTHETIC_PROCESS	0.000845044	0.0206562	0.477271	0.432494	1.57755	114	GYS2|SORBS1|PC|INSR|LEPR|PFKFB1|PCK1|PPARA|PPARGC1A|NNMT|RGN|PPP1R3B|RBP4|GOT1|UGP2|NDST1|ST3GAL6|C1QTNF3|ATF4|IMPA1|IGF1|CHST9|SLC39A14|MST1|PCK2|CHST15|PGD|SIRT1|SOGA1|CHST11|PGM1|PPP1R3E|FUT10|PARP1|EXT1|ENPP1|PHKG2|AGL|SORD|PER2	NK	MetALD_vs_Control
GOBP_CARDIAC_CELL_DEVELOPMENT	0.00124166	0.0258878	0.45506	0.542702	1.72795	38	BMPR1A|PRICKLE1|SORBS2|SGCD|PPARA|PROX1|SLC8A1|PDCD4|PDLIM5|IGF1|CXADR|HAMP|MAP2K4|SMAD4|ATG5|AKAP13|AGT|PLEC	NK	MetALD_vs_Control
GOBP_CARDIAC_MUSCLE_CELL_ACTION_POTENTIAL	0.000319473	0.0107841	0.498493	0.641817	1.86528	23	SLC8A1|NOS1AP|DMD|NEDD4L|ANK3|ATP1B1|CXADR|FGF13|BIN1|KCND3|AKAP9|CACNB2	NK	MetALD_vs_Control
GOBP_CARDIAC_MUSCLE_CELL_DIFFERENTIATION	0.000632108	0.0169089	0.477271	0.512824	1.71725	54	BMPR1A|PRICKLE1|NRG1|ACVR1|SORBS2|SGCD|PPARA|PROX1|SLC8A1|PDLIM5|IGF1|CXADR|RBPJ|HAMP|MAP2K4|SOX6|SMAD4|ATG5|AKAP13|RARA|AGT|PLEC|GATA6|IFT20|MEF2C	NK	MetALD_vs_Control
GOBP_CARDIOCYTE_DIFFERENTIATION	0.0076497	0.085565	0.407018	0.442284	1.52032	66	BMPR1A|PRICKLE1|NRG1|ACVR1|SORBS2|SGCD|PPARA|PROX1|SLC8A1|PDCD4|PDLIM5|EGFR|IGF1|CXADR|RBPJ|HAMP|MAP2K4|SOX6|SMAD4|ATG5|VCAM1|AKAP13|RARA|AGT|PLEC|GATA6|IFT20|MEF2C	NK	MetALD_vs_Control
GOBP_CARTILAGE_DEVELOPMENT	0.00621621	0.0734419	0.407018	0.444718	1.52995	67	BMPR1A|CD44|SOX5|SATB2|GHR|NFIB|BBS2|SLC39A14|SOX6|ZEB1|TAPT1|GPLD1|PBXIP1|COL3A1|RFLNB|CTNNB1|SMAD1|LNPK|SULF2|CHST11|MAF|TWSG1|SMAD5|EXT1|RARA|PKD1|SMAD7|COL27A1|MEF2C	NK	MetALD_vs_Control
GOBP_CDC42_PROTEIN_SIGNAL_TRANSDUCTION	0.00101934	0.0230602	0.45506	0.730307	1.83271	12	APOC3|APOA1|APOE|SHTN1|NRP1|ABCA1|NTN1	NK	MetALD_vs_Control
GOBP_CELLULAR_ALDEHYDE_METABOLIC_PROCESS	0.00122775	0.0257872	0.45506	0.545178	1.72451	36	ALDH8A1|AKR1C1|ADH5|ALDOB|GLYCTK|AKR1C3|ALDH2|DKK3|HAGH|ALDH1A2|IDH1|DAB2|GRHPR|IDH2|ALDH9A1|ALDH7A1|TPI1|ALDH3A2|PDXK|ALDH1A1|ADH4	NK	MetALD_vs_Control
GOBP_CELLULAR_CARBOHYDRATE_BIOSYNTHETIC_PROCESS	0.000559531	0.0154343	0.477271	0.556575	1.79374	41	GYS2|SORBS1|INSR|PCK1|PPP1R3B|GOT1|UGP2|NDST1|IMPA1|IGF1|PCK2|PPP1R3E|EXT1|ENPP1|PHKG2|AGL|PER2	NK	MetALD_vs_Control
GOBP_CELLULAR_COMPONENT_MAINTENANCE	0.00118009	0.0252186	0.45506	0.561751	1.72493	31	CLDN1|TJP1|APOE|SHANK2|INSR|CHCHD10|ERC1|FERMT2|SORT1|DCTN1|F2R|LNPK|TANC1|ABHD17B	NK	MetALD_vs_Control
GOBP_CELLULAR_GLUCAN_METABOLIC_PROCESS	0.00241266	0.0398183	0.431708	0.519507	1.68375	43	GYS2|SORBS1|INSR|LEPR|GAA|PPP1R3B|UGP2|IL6ST|IGF1|PGM2|GABARAPL1|PYGL|PPP1R3E|ENPP1|PHKG2|AGL|PER2	NK	MetALD_vs_Control
GOBP_CELLULAR_KETONE_METABOLIC_PROCESS	0.000495191	0.0143492	0.477271	0.440376	1.60533	113	KYNU|APOC3|TDO2|ALDH8A1|AKR1C1|H6PD|AFMID|PPARA|CES1|PPARGC1A|RGN|PROX1|INSIG1|ACMSD|APOC1|AKR1C3|APOC2|INSIG2|KMO|DKK3|NR1H3|HAGH|FMO4|NR1H4|MLXIPL|ERLIN2|PDK4|BHMT|MFSD2A|SIRT1|PDSS2|ABCB11|MLYCD|PDK1|DAB2|PLIN5|WDTC1|ACACB|PRKCE|KLHL25|LONP2|SREBF1|TPI1|CBR1|SRD5A1|LPGAT1|COQ10B|AKT2|PPARD|DCAF5|FABP1|AKR1C4|ADH4|HSD17B6|KYAT3	NK	MetALD_vs_Control
GOBP_CELLULAR_RESPONSE_TO_FATTY_ACID	0.00340743	0.0487968	0.431708	0.611273	1.67877	18	CLDN1|AKR1C1|CPS1|ASS1|AKR1C3|NR1H4|PDK4|PID1	NK	MetALD_vs_Control
GOBP_CELLULAR_RESPONSE_TO_INORGANIC_SUBSTANCE	0.00378336	0.0519502	0.431708	0.417466	1.51822	107	CLDN1|APP|PRKAA1|SLC1A1|TUBA1A|AKR1C3|TF|SLC30A10|ITPKC|CDKN1B|EEF2K|ANK3|ATF4|EGFR|TFR2|DLG2|LIG4|NSMCE3|ADCY1|GPLD1|CPNE8|OGG1|ADD1|RTF2|TRAF2|TIGAR|MT1H|BNIP3|CAPN3|PARP1|MT1F|SLC41A1|NFE2L2|CPNE3|MT2A|HSPA5|MT1X|MEF2C|PRKN|SOD1|SLC40A1|SLC25A24|FOXO1|AIFM1|EIF2AK3|DDX11|PRNP|SPIDR|HNRNPD|SUMO1|MTF1|MT1E|CRHBP	NK	MetALD_vs_Control
GOBP_CELLULAR_RESPONSE_TO_LIPOPROTEIN_PARTICLE_STIMULUS	0.00228324	0.0388837	0.431708	0.608077	1.72499	21	APOE|MIA3|CES1|CD36|PPARG|ABCG1|ABCA1	NK	MetALD_vs_Control
GOBP_CELLULAR_RESPONSE_TO_XENOBIOTIC_STIMULUS	2.30048e-05	0.00171659	0.57561	0.501861	1.78957	91	CYP2C18|PON3|FMO5|ABCC2|CYP2E1|AKR1C1|PDE4B|PRKAA1|EPHX1|CYP3A5|ABCC3|CXCR4|ACAA1|ACSM2B|FMO4|CRYZ|CD69|AOX1|CYP2C9|GSTO1|HNF4A|VAV2|AADAC|UGT2B15|SLCO1B1|ACSL1|GPLD1|AHR|SLCO2B1|QDPR	NK	MetALD_vs_Control
GOBP_CELL_ACTIVATION_INVOLVED_IN_IMMUNE_RESPONSE	6.03826e-05	0.0035302	0.557332	-0.28107	-1.60364	168	PIK3CG|IRF8|RORA|LCP1|CBL|EOMES|IL27RA|RIPK2|LYN|RAB27A|DOCK10|ITGAL|VAMP7|CCL3|HLA-F|CD300A|DOCK2|NOTCH2|GATA3|LAT|CD244|NKG7|MSH2|ICAM1|PTPRC|ERCC1|BCR|NFKBID|RIF1|STXBP3|ATAD5|PTGDR|RC3H2|AP1G1|GBF1|NBN|SPHK2|UNG|PLCG2|IL12RB1|PIK3CD|SLC15A4|SWAP70|CX3CR1|RC3H1|LAT2|ADA|RASGRP1	NK	MetALD_vs_Control
GOBP_CELL_CELL_ADHESION_VIA_PLASMA_MEMBRANE_ADHESION_MOLECULES	0.000890242	0.0212385	0.477271	0.486664	1.66549	64	CLDN1|ALCAM|APOA1|ITGA5|CDH2|ACVR1|PTPRG|CADM1|FAT1|JAML|CD84|PTPRM|EMB|TENM1|CXADR|ROBO2|CDHR2|PALLD|FXYD5|CNTN4|PIK3CB|CLDN12|FAT4|TENM2|VCAM1|NPTN|PKD1	NK	MetALD_vs_Control
GOBP_CELL_JUNCTION_ASSEMBLY	0.0029861	0.0446812	0.431708	0.383783	1.44562	172	CLDN1|TJP1|APP|DST|PARD3|SHANK2|SORBS1|ITGA5|CDH2|BCL2|RAC1|EPB41L5|FN1|NRP1|PTPRK|DLC1|MAP4K4|TLN2|PDLIM5|PTPN13|PATJ|LAMC1|NR1H4|PKP4|EEF2K|FARP1|SPOCK2|NLGN4Y|FERMT2|LIMCH1|AFDN|ROBO2|CUX2|NTN1|CORO1C|FMN1|FGF13|OCLN|ACTN1|GPM6A|CTNNB1|CTNND1|SRGAP2C|CLDN12|SDC4|VMP1|BCAS3|RAPGEF2|WDPCP|IKBKB|NPTN|DUSP22|AGT|APC|PLEC	NK	MetALD_vs_Control
GOBP_CELL_JUNCTION_MAINTENANCE	0.00266525	0.0415237	0.431708	0.637212	1.77203	19	CLDN1|TJP1|SHANK2|CHCHD10|ERC1|FERMT2|SORT1|DCTN1|F2R	NK	MetALD_vs_Control
GOBP_CELL_JUNCTION_ORGANIZATION	6.81594e-06	0.00085896	0.610527	0.39939	1.54991	304	CLDN1|TJP2|TJP1|COL4A1|PRICKLE1|APP|APOE|DST|PARD3|SHANK2|SORBS1|ITGA5|CDH2|INSR|BCL2|RAC1|GPHN|SLC1A1|NFIA|EPB41L5|FN1|NRP1|TUBA1A|PTPRK|DLC1|SYBU|NOS1AP|CHCHD10|MAP4K4|TLN2|HIP1R|NUMB|PDLIM5|PTPN13|PPFIBP1|PATJ|LAMC1|CAP2|IL10RA|NR1H4|PKP4|EEF2K|FARP1|TNR|SPOCK2|NLGN4Y|ERC1|FERMT2|ANK3|EZR|NEDD4|APBB2|ASAP1|VCP|LIMCH1|NGEF|CXADR|AFDN|ROBO2|SORT1|CUX2|PPFIBP2|NTN1|DCTN1|CORO1C|FMN1|C3|FGF13|OCLN|ACTN1|GPM6A|RHOB|CTNNB1|CTNND1|SRGAP2C|ADD1|CLDN12|SDC4|VMP1|F2R|PKHD1|BCAS3|RAPGEF2|WDPCP|PRKCI|WASF2|IKBKB|NPTN|CAST|ZC4H2|EXT1|IQSEC1|RELN|DUSP22|TANC1|ABHD17B|CACNB2|AGT|APC|PLEC|CYFIP1|DAB2IP|SMAD7	NK	MetALD_vs_Control
GOBP_CELL_MATRIX_ADHESION	4.19919e-05	0.00270609	0.557332	0.457864	1.67577	125	ITGAE|BCL6|ITGB7|SORBS1|FGL1|ITGA5|BCL2|ADAMTS9|NID1|CD44|RAC1|EPB41L5|FN1|NRP1|FGA|PTPRK|CD36|CD3E|DLC1|MAP4K4|FGG|EPDR1|VTN|SNED1|ITGA1|FERMT2|ANGPTL3|LIMCH1|FGB|ONECUT1|CORO1C|FMN1|ACTN1|COL3A1|CTNNB1|PIK3CB|SDC4|TIAM1|PKHD1|BCAS3|RIN2|WDPCP|ITGA9|VCAM1|ECM2|DUSP22|PKD1|MKLN1	NK	MetALD_vs_Control
GOBP_CELL_SUBSTRATE_ADHESION	2.70193e-05	0.00196444	0.57561	0.431082	1.62867	179	PARVA|DOCK1|ITGAE|APOA1|BCL6|ITGB7|SORBS1|FGL1|PLG|ITGA5|BCL2|ADAMTS9|NID1|CD44|RAC1|EPB41L5|FN1|NRP1|FGA|PTPRK|CD36|CD3E|GCNT2|DLC1|MAP4K4|FGG|EPDR1|ST6GAL1|VTN|LAMC1|NTN4|SNED1|ITGA1|ANGPT2|SPOCK2|FERMT2|ANGPTL3|LIMCH1|FGB|ONECUT1|DOCK5|CORO1C|FMN1|P4HB|ACTN1|COL3A1|CTNNB1|PIK3CB|SDC4|TIAM1|PKHD1|BCAS3|RIN2|WDPCP|PREX1|ITGA9|VCAM1|ECM2|CARMIL1|DUSP22|PKD1|MKLN1|DAB2	NK	MetALD_vs_Control
GOBP_CERAMIDE_BIOSYNTHETIC_PROCESS	0.00481516	0.0620608	0.407018	-0.393341	-1.67202	38	B4GALT6|ST3GAL5|P2RX7|ST8SIA4|ST3GAL2|SPTSSB|SPTLC2|SAMD8|ASAH1|ST3GAL3|SPHK2|CERS5|CERS6|PLA2G6|B4GALT3|ST8SIA6|B4GALT4|ORMDL1	NK	MetALD_vs_Control
GOBP_CGMP_MEDIATED_SIGNALING	4.63245e-05	0.00288688	0.557332	0.823631	1.99369	10	APOE|PRKG1|PDE9A|CD36|PDE3A	NK	MetALD_vs_Control
GOBP_CHEMICAL_HOMEOSTASIS	5.80958e-05	0.00347671	0.557332	0.353916	1.38799	479	APOC3|STEAP3|APOA1|APOA2|AKR1C1|APP|APOE|FTH1|SOD2|GCLC|CALCB|FTL|CPS1|INSR|FRRS1|BCL2|SLC25A37|LEPR|APOB|CYP39A1|ZBTB20|PRKAA1|ACSM2A|SLC1A1|SGCD|SELENOT|NR5A2|STX4|PCK1|ABCC6|CES1|SLC12A7|PPARGC1A|EPHX2|RGN|INSIG1|NUCKS1|SLC8A1|ABCG8|HERPUD1|RBP4|GOT1|APOC2|DMD|MTTP|TF|SLC30A10|CALM2|CYP4A11|SLC35G1|PPARG|NR1H3|TGM2|NR1D2|LIME1|NR1H4|TMBIM6|MLXIPL|ADORA2A|C1QTNF3|PRKD1|ABCG1|THADA|ANK3|ATP6V0A1|ATF4|BTBD9|PDK4|SLC4A5|SLC8B1|DDX3X|ANGPTL3|SLC30A4|TFR2|GSTO1|CP|ATP1B1|SLC9A8|GCLM|CNNM3|HNF4A|ABCA1|SLC30A9|HAMP|TPT1|CEMIP|SLC39A14|EPAS1|PYGL|GPLD1|SMAD4|SLC9A6|NDUFAF2|LRP5|BACE2|PCK2|CHD7|ATP5F1B|MICU3|HPX|AGTR1|SIRT1|PRCP|PIK3CB|ATG5|CDK16|ABCB11|F2R|SELENOK|ACSM3|SIDT2|PKHD1|MAFG|TMEM199|BNIP3|AKAP11|CAPN3|SLC4A7|SESN3|FAM20A|HSP90B1|NPTN|EXT1|CHP1|ENPP1|TCF7L2|CACNB2|AGT|CERT1|ATP2B2|ATP2A3|C19orf12|SLC39A10|SLC41A1|SLC2A2|SLC10A7|CCR5|TPCN2|MT2A|ITPR2|SLC25A46	NK	MetALD_vs_Control
GOBP_CHOLESTEROL_EFFLUX	3.62095e-06	0.0005704	0.627257	0.649246	2.03227	34	APOC3|APOA1|APOA2|APOE|APOB|CES1|ABCG8|APOC1|APOC2|PPARG|NR1H3|ABCG1|ABCA1|LRP1|RXRA|SIRT1|NFKBIA	NK	MetALD_vs_Control
GOBP_CHOLESTEROL_STORAGE	1.19339e-05	0.00120852	0.593325	0.773158	2.0501	15	APOB|PPARA|CES1|CD36|PPARG|NR1H3|ABCG1|ABCA1	NK	MetALD_vs_Control
GOBP_CIRCULATORY_SYSTEM_DEVELOPMENT	0.00212741	0.0372667	0.431708	0.329938	1.29491	494	PARVA|PLPP3|TJP1|BMPR1A|COL4A1|SASH1|PRICKLE1|APOE|MIA3|SKI|SOD2|COL4A2|ITGA5|CDH2|MAP3K3|INSR|ADAMTS9|LEPR|TAB2|APOB|NRG1|ACVR1|SORBS2|CALD1|SLC1A1|PCSK5|EPN2|SGCD|FN1|GAA|PPARA|NRP1|DCN|MYO1E|PROX1|SLC8A1|DLC1|RBP4|EPN1|CXCR4|PDCD4|STARD13|PDLIM5|SLC2A10|ADAMTS1|SAT1|PTPRM|NDST1|HPGD|PPARG|GAB1|TPM1|CDKN1B|IMMP2L|ANGPT2|OVOL2|ACTA2|PRKD1|BICC1|CTH|RNH1|EGFR|AGO2|ANGPTL3|YAP1|IGF1|ALDH1A2|AKT3|CXADR|DDAH1|TNFAIP3|RBPJ|PDE3B|ROBO2|HAMP|EPAS1|SEMA6A|KLF2|LRP1|MAP2K4|SOX6|GREB1L|VAV2|MEF2B|ERRFI1|C3|GPLD1|AHR|SMAD4|LRP5|GLUL|CHD7|COL3A1|ATP5F1B|RHOB|NINJ1|CTNNB1|ERBB3|RBM15|AGTR1|SIRT1|PRCP|PIK3CB|C5|SMAD1|ATG5|ARL13B|IL6R|BCAS3|AMOTL1|RIN2|RAPGEF2|WDPCP|MYLK|WASF2|ZFPM2|UTY|CALCRL|VCAM1|DUSP6|SMAD5|EXT1|AKAP13|ADGRG6|TCF7L2|RARA|AGT|CERT1|PKD1|TIPARP|APC|MYH9|HSPB1|PLEC|RAMP1|DAB2IP|SMAD7|GATA6|NFE2L2|SERPINF2|SERPINE1|MEIS1|LRG1|WARS2|CASP3|PIK3C2A|IFT20|TMED2|MEF2C	NK	MetALD_vs_Control
GOBP_CIRCULATORY_SYSTEM_PROCESS	1.92149e-08	7.2645e-06	0.733762	0.456635	1.75355	234	TJP2|TJP1|ABCC2|PDE4B|ADH5|APOE|SOD2|GCLC|WWTR1|PRKG1|CPS1|INSR|LEPR|SGK1|DOCK4|SLC1A1|PCSK5|F5|SGCD|GAA|PPARA|FGA|CD36|SLC8A1|SLC1A5|ABCC3|NOS1AP|CXCR4|THRB|SLC22A3|FGG|ABAT|SLC2A10|DMD|PDE3A|CALM2|CYP4A11|PPARG|TPM1|ADORA2A|ITGA1|IMMP2L|ACTA2|ARHGAP42|NEDD4L|PDE5A|RNLS|SLC7A2|FERMT2|SLC4A5|BBS2|YAP1|SERPING1|GSTO1|ATP1B1|FGB|CXADR|DDAH1|GCLM|EPAS1|KLF2|LRP1|DOCK5|FGF13|SLC22A1|SLCO2B1|SLC7A5|LRP5|BIN1|OCLN|CHD7|KCND3|MFSD2A|AGTR1|PRCP|TBC1D8|ATG5|F2R|ARHGAP35|ACSM3|SLC38A2|SMAD5|EXT1|AKAP13|AKAP9|CACNB2|AGT|PPCS|KNG1|ATP2B2|ATP2A3|PLEC|SMAD7|GATA6|PER2|SERPINF2	NK	MetALD_vs_Control
GOBP_COGNITION	0.00302911	0.0450869	0.431708	0.405998	1.48798	128	APP|APOE|SHANK2|ITGA5|INSR|SGK1|SLC1A1|TUBA1A|METTL23|MEIS2|CAMK4|NRXN3|TMOD2|CEBPB|TNR|RCAN1|NLGN4Y|BTBD9|EGFR|CUX2|FGF13|ADCY1|ADCY3|LINS1|CHD7|MFSD2A|AAAS|BCHE|NPTN|GATM|RELN|TANC1|AGT|PRKAR1B|CYFIP1|CASP3|IFT20|MEF2C|PICALM|PRKN|CSMD1|TTC8|THRA|ARL6IP5|PRNP|GPR155|RPS6KB1	NK	MetALD_vs_Control
GOBP_COMPLEMENT_ACTIVATION	2.3958e-07	6.17572e-05	0.674963	0.726135	2.17745	27	A2M|CD59|C6|C1S|CFHR2|CLU|C1R|CFHR4|CFI|CFHR3|CFH|C8B|C9|MASP1|SERPING1|C4BPB|C4BPA|C3|C5	NK	MetALD_vs_Control
GOBP_COMPLEMENT_ACTIVATION_CLASSICAL_PATHWAY	9.75526e-06	0.00117706	0.593325	0.745284	2.01334	17	C6|C1S|CLU|C1R|CFI|C8B|C9|SERPING1|C4BPB|C4BPA|C3|C5	NK	MetALD_vs_Control
GOBP_CONSTITUTIVE_HETEROCHROMATIN_FORMATION	0.00535837	0.0666555	0.407018	-0.648307	-1.9253	11	HELLS|EZH2|ATRX|RIF1|SIRT2|HAT1|EZH1|SMCHD1	NK	MetALD_vs_Control
GOBP_CYCLIC_NUCLEOTIDE_MEDIATED_SIGNALING	0.00664928	0.0774293	0.407018	0.53787	1.61241	28	PDE7B|APOE|PRKG1|PDE9A|CD36|PDE3A|CAP2|PDE3B|ADCY1|AHR|RAPGEF2|ADGRG6	NK	MetALD_vs_Control
GOBP_DEOXYRIBONUCLEOSIDE_MONOPHOSPHATE_CATABOLIC_PROCESS	0.00178675	0.0332218	0.45506	0.736961	1.7839	10	UPP2|GDA|DPYS|DPYD|UPP1|UPB1	NK	MetALD_vs_Control
GOBP_DEOXYRIBONUCLEOSIDE_MONOPHOSPHATE_METABOLIC_PROCESS	0.00502951	0.0640952	0.407018	0.610506	1.64924	17	UPP2|GDA|ADK|SHMT1|DPYS|DPYD|UPP1|UPB1	NK	MetALD_vs_Control
GOBP_DEVELOPMENT_OF_PRIMARY_FEMALE_SEXUAL_CHARACTERISTICS	0.00158146	0.0305243	0.45506	0.5193	1.68967	45	A2M|INSR|BCL2|ADAMTS1|CEBPB|GAS2|IMMP2L|LHFPL2|ROBO2|SMAD4|UBB|ZNF830|IDH1|SIRT1|ZFPM2|TIPARP|PLEKHA1|CASP3|HSPA5|ESR1|CSMD1|DACH1|SOD1|CASP2	NK	MetALD_vs_Control
GOBP_DICARBOXYLIC_ACID_BIOSYNTHETIC_PROCESS	0.00237017	0.0395331	0.431708	0.725035	1.75503	10	KYNU|ACMSD|GOT1|GLUD1|KMO	NK	MetALD_vs_Control
GOBP_DICARBOXYLIC_ACID_METABOLIC_PROCESS	0.000400173	0.0124691	0.498493	0.507744	1.73041	62	KYNU|FTCD|TAT|GCLC|HAL|ASS1|AMDHD1|PCK1|MTHFD2L|ACMSD|SHMT1|GOT1|GLUD1|KMO|NR1H4|ASL|ALDH1L1|GCLM|GLUL|PCK2|OGDH|IDH1	NK	MetALD_vs_Control
GOBP_DIGESTION	6.5122e-05	0.00369883	0.538434	0.59324	1.91191	41	TJP2|APOA1|APOA2|AKR1C1|CYP39A1|SGK1|PPARGC1A|CD36|ABCG8|RBP4|HIP1R|NR1H3|EZR|HAMP	NK	MetALD_vs_Control
GOBP_DIGESTIVE_SYSTEM_PROCESS	0.000317704	0.0107841	0.498493	0.569577	1.81351	38	TJP2|APOA1|APOA2|AKR1C1|SGK1|CD36|ABCG8|RBP4|HIP1R|NR1H3|EZR|HAMP|ZNF830	NK	MetALD_vs_Control
GOBP_DNA_METHYLATION	0.00113477	0.0245622	0.45506	-0.429118	-1.81931	37	MBD2|EOMES|EHMT1|HELLS|EZH2|DNMT3A|DNMT1|GATAD2A|BAZ2A|ATRX	NK	MetALD_vs_Control
GOBP_DNA_METHYLATION_DEPENDENT_HETEROCHROMATIN_FORMATION	0.00689841	0.0788561	0.407018	-0.478794	-1.7529	21	MBD2|HELLS|L3MBTL3|DNMT3A|DNMT1|DYRK1A|HDAC1|ATF7IP2|TET1	NK	MetALD_vs_Control
GOBP_DNA_MODIFICATION	0.0026905	0.0416881	0.431708	-0.33381	-1.63306	67	MBD2|EOMES|EHMT1|HELLS|EZH2|USP9X|DNMT3A|DNMT1|APOBEC3D|GATA3|GATAD2A|BAZ2A|ATRX|ASCC2|ASCC1|UNG|TDG|ALKBH3|TET1|OTUD4	NK	MetALD_vs_Control
GOBP_DNA_RECOMBINATION	0.00447338	0.0591341	0.407018	-0.227605	-1.31915	205	SETX|NONO|RPA2|MRE11|TOPBP1|IL27RA|ATM|POLB|SLF2|STN1|BRIP1|XRCC4|KAT5|RAD51C|INIP|DCAF1|SAMHD1|MSH2|PSMD14|RBBP8|PTPRC|REV3L|FANCD2|UBR2|ERCC1|MCM5|TRRAP|RPA1|CDC7|RIF1|UCHL5|ATAD5|FBH1|NBN|UNG|PRKDC|TOP2B|SMC6|NHEJ1|WRN|SMCHD1|SLC15A4|SWAP70|SETD2|ACTB|SFPQ|INO80D|PIAS4|RAD54B|KIN|SHLD1|TSN|BARD1	NK	MetALD_vs_Control
GOBP_ENERGY_HOMEOSTASIS	3.85232e-05	0.00254029	0.557332	0.665972	1.97533	26	LEPR|PRKAA1|SQSTM1|PPARGC1A|CD36|NR1D2|FMO4|MLXIPL|UBB|MFSD2A|SIRT1|PRCP	NK	MetALD_vs_Control
GOBP_ENERGY_RESERVE_METABOLIC_PROCESS	0.000959443	0.0222176	0.477271	0.528388	1.71924	45	GYS2|SORBS1|INSR|LEPR|GAA|PPP1R3B|UGP2|IL6ST|GFPT1|IGF1|PGM2|GABARAPL1|PYGL|PID1|PPP1R3E|ENPP1|PHKG2|AGL|PER2	NK	MetALD_vs_Control
GOBP_ENZYME_LINKED_RECEPTOR_PROTEIN_SIGNALING_PATHWAY	4.79877e-05	0.00295401	0.557332	0.355457	1.39426	482	KALRN|BMPR1A|APOA1|COL4A1|PRICKLE1|IGFBP2|SKI|SORBS1|COL4A2|RNF111|LTBP1|WWTR1|ITGA5|ACVR1B|INSR|ZFYVE28|NRG1|ACVR1|PTPRG|IDE|CADM1|PRKAA1|FRK|RAC1|RBPMS|EPN2|MAGI2|PPARA|NRP1|RARRES2|PTPRK|DCN|MVB12B|LEPROT|MYO1E|CD3E|TOB1|NUCKS1|GCNT2|GHR|HIP1R|PDCD4|SPRED2|SLC2A10|DKK3|TF|SLC30A10|VTN|NDST1|HPGD|PPARG|GAB1|NR1H4|KIF16B|ITGA1|ANGPT2|OVOL2|PRKD1|LEPROTL1|FERMT2|PTPN3|EGFR|NEDD4|PDK4|ANKS1B|IL6ST|CHN1|LDLRAD4|SUDS3|IGF1|LONP1|CCDC88A|TXNIP|NGEF|TRAT1|BLNK|RBPJ|HNF4A|GKAP1|SORT1|IGFBP1|SLC39A14|SEMA6A|ONECUT1|LRP1|VAV2|SPTBN1|IFI6|SS18|PID1|ZEB1|ERRFI1|GPLD1|SMAD4|MET|DOK6|COL3A1|AXIN1|CTNNB1|ERBB3|OSBPL8|LTBP4|SIRT1|PIK3CB|MUC20|BCAR3|SMAD1|TIAM1|NLK|SOGA1|UBE2D3|GRB10|IGFBP4|DDX5|SULF2|GAREM1|CHST11|RAPGEF2|SIK2|GRB14|TWSG1|ANKS1A|SH2B1|RAB14|SESN3|NPTN|SMAD5|PARP1|EXT1|ENPP1|DUSP22|AGT|TIPARP|APC|HSPB1|PLEKHA1|SOCS1|DAB2|TSG101|LIFR|CD8A|CYFIP1|RBBP7|DAB2IP|SMAD7|RNF126|GATA6|CPNE3|LRG1|CASP3|PTPRE|RABGEF1|ZFYVE9|AR|PIK3C2A|IFT20|FAM89B|HSPA5	NK	MetALD_vs_Control
GOBP_EPIGENETIC_REGULATION_OF_GENE_EXPRESSION	0.000310444	0.0106781	0.498493	-0.283094	-1.54226	131	MBD2|CDKN2B-AS1|EHMT1|ARID1B|HELLS|EZH2|LMNB1|L3MBTL3|DNMT3A|DNMT1|RB1|CDYL|UHRF1|BAZ2A|ARID4B|PHF20|DYRK1A|HDAC1|UBR2|CTR9|ATRX|HMGA2|SPTY2D1|RIF1|KAT7|SIRT2|HAT1|IFI16|EZH1|MSL2|TPR|ATF7IP2|SPHK2|TDG|SMCHD1|TET1	NK	MetALD_vs_Control
GOBP_ESTROGEN_METABOLIC_PROCESS	0.00289115	0.0438388	0.431708	0.652723	1.73076	15	HSD17B7|CYP3A5|HSD17B2|CYP2C9|UGT2B15|HSD17B4|HSD17B11|CYP2C8|TIPARP|PLEKHA1	NK	MetALD_vs_Control
GOBP_FACULTATIVE_HETEROCHROMATIN_FORMATION	0.00170679	0.0322641	0.45506	-0.455128	-1.84137	31	MBD2|EHMT1|HELLS|EZH2|L3MBTL3|DNMT3A|DNMT1|BAZ2A|DYRK1A|HDAC1|SIRT2|ATF7IP2|TET1	NK	MetALD_vs_Control
GOBP_FATTY_ACID_BIOSYNTHETIC_PROCESS	0.000775237	0.0196267	0.477271	0.462516	1.62777	83	APOC3|CYP2E1|ELOVL1|PRKAA1|ACSM2A|RGN|INSIG1|APOC1|AKR1C3|APOC2|INSIG2|LIAS|ACSM2B|TECR|NR1H3|MLXIPL|ERLIN2|CYP2C9|PDK4|PTGDS|MGLL	NK	MetALD_vs_Control
GOBP_FATTY_ACID_HOMEOSTASIS	0.00266284	0.0415237	0.431708	0.720971	1.74519	10	APOE|PRKAA1|GOT1|NR1H4|MLXIPL|SIRT1	NK	MetALD_vs_Control
GOBP_FATTY_ACID_METABOLIC_PROCESS	1.54392e-06	0.000291853	0.643552	0.433373	1.65697	224	PTGR1|CYP2C18|APOC3|CYP2E1|AKR1C1|ADH5|ACOT12|BAAT|ELOVL1|PRKAA1|EPHX1|ACSM2A|EHHADH|FAAH2|ACADSB|PCK1|PPARA|CES1|PPARGC1A|CD36|RGN|INSIG1|HAO2|APOC1|SLC27A2|AKR1C3|ECHS1|ACAA1|APOC2|INSIG2|LIAS|ACSM2B|CYP4A11|HPGD|TECR|NR1H3|FMO4|MLXIPL|NUDT19|ERLIN2|THEM4|CYP2C9|PDK4|ANGPTL3|CYP4F3|ACAT1|PTGDS|ANKRD23|MGLL|ETFDH|ACSL1|C3|MMUT|PCK2|ECHDC2|HSD17B4|ACAA2|MFSD2A|ACAD11|CRYL1|SIRT1|ACSL3|ABCB11|MLYCD|ACSM3|CYP4V2|AASDH|DECR1	NK	MetALD_vs_Control
GOBP_FC_GAMMA_RECEPTOR_SIGNALING_PATHWAY	0.00572722	0.0691044	0.407018	-0.453108	-1.73932	25	LYN|PTPRJ|PAK1|CD47|CD247|YES1|PTPRC|LIMK1	NK	MetALD_vs_Control
GOBP_FC_RECEPTOR_MEDIATED_STIMULATORY_SIGNALING_PATHWAY	0.00709115	0.0802673	0.407018	-0.453047	-1.77272	26	LYN|PTPRJ|PAK1|CSK|CD47|YES1|PTPRC|CD226|LIMK1	NK	MetALD_vs_Control
GOBP_FEAR_RESPONSE	0.00292384	0.0439817	0.431708	0.649904	1.74049	16	APOE|BCL2|SLC1A1|USP46|DPP4|NPAS2|EXT1|PRKAR1B|MEF2C|ALS2|RPS6KB1	NK	MetALD_vs_Control
GOBP_FEMALE_SEX_DIFFERENTIATION	0.000839397	0.020607	0.477271	0.527861	1.73953	49	A2M|INSR|BCL2|RBP4|ADAMTS1|CEBPB|GAS2|IMMP2L|LHFPL2|ROBO2|SMAD4|CHD7|UBB|ZNF830|IDH1|SIRT1|ZFPM2|TIPARP|PLEKHA1|CASP3|HSPA5|ESR1|MERTK|CSMD1|DACH1|SOD1|CASP2|SRD5A1	NK	MetALD_vs_Control
GOBP_FIBRINOLYSIS	0.000200082	0.00799059	0.518848	0.690134	1.86435	17	PLG|FGA|PROS1|KLKB1|FGG|VTN|SERPING1|FGB|SERPINF2|SERPINE1|F2|ANXA2|F11|CPB2|APOH	NK	MetALD_vs_Control
GOBP_GANGLIOSIDE_METABOLIC_PROCESS	0.00512293	0.0647041	0.407018	-0.610652	-1.99377	14	B4GALT6|ST3GAL5|ST8SIA4|ST3GAL2|ST3GAL3	NK	MetALD_vs_Control
GOBP_GLAND_DEVELOPMENT	0.00122408	0.0257872	0.45506	0.381923	1.45142	199	CLDN1|BMPR1A|APOA1|ARG1|SOD2|FGL1|CPS1|INSR|BAAT|BCL2|NRG1|ASS1|COBL|CADM1|PCK1|NRP1|RGN|PROX1|CAPN1|DKK3|VTN|TGM2|CEBPB|NTN4|CDKN1B|NFIB|TG|PTPN3|EZR|EGFR|ALDH1A2|TNFAIP3|RBPJ|ACAT1|BTRC|HAMP|PHF2|ONECUT1|NTN1|ACO2|SMAD4|QDPR|SLC7A5|LRP5|PCK2|MET|SRSF5|EAF2|UPB1|CTNNB1|PBX1|ARHGAP35|SULF2|KDM5B|TWSG1|EXT1|RARA|PKD1|ELK1|HMGCS2|GATA6|CSNK2A2|SEC63|AR|ESR1|CEBPG|BCL11B|TAF10|BCL2L11|CSMD1|MPST|ID2|SOD1|PAM|SOCS2|APRT|FGFR2|THRA|PHB2|ZDHHC21|SRD5A1|CPB2|NRG3	NK	MetALD_vs_Control
GOBP_GLUCAN_BIOSYNTHETIC_PROCESS	0.00253215	0.0405744	0.431708	0.564964	1.69415	27	GYS2|SORBS1|INSR|PPP1R3B|UGP2|IGF1|PPP1R3E|ENPP1|PHKG2|AGL|PER2	NK	MetALD_vs_Control
GOBP_GLUCOSE_METABOLIC_PROCESS	0.000959332	0.0222176	0.477271	0.429055	1.56553	115	SORBS1|H6PD|PC|INSR|LEPR|PRKAA1|PFKFB1|GAA|PCK1|PPARA|PPARGC1A|GALM|NNMT|RGN|RBP4|GOT1|C1QTNF3|ATF4|PDK4|IGF1|PGM2|SLC39A14|ONECUT1|MST1|GPLD1|BRAT1|LRP5|PCK2|SIRT1|SOGA1|MLYCD|IGFBP4|TIGAR|PGM1|PDK1|PPP1R3E|PHKG2|SORD|PER2|WDTC1|ARPP19|PFKL|ACACB	NK	MetALD_vs_Control
GOBP_GLUTAMATE_METABOLIC_PROCESS	0.00129653	0.0266268	0.45506	0.624064	1.77035	21	FTCD|TAT|GCLC|HAL|AMDHD1|GOT1|GLUD1|NR1H4|ASL|GCLM|GLUL	NK	MetALD_vs_Control
GOBP_GLUTAMINE_FAMILY_AMINO_ACID_METABOLIC_PROCESS	0.000332715	0.0111152	0.498493	0.561067	1.81845	43	FTCD|ARG1|TAT|GCLC|HAL|CPS1|ASS1|AMDHD1|GOT1|GLUD1|NR1H4|GLYATL1|ASL|GFPT1|DDAH1|GCLM|GLUL	NK	MetALD_vs_Control
GOBP_G_PROTEIN_COUPLED_RECEPTOR_SIGNALING_PATHWAY	0.00625923	0.0734909	0.407018	0.355539	1.36544	235	APOC3|APOA1|PDE4B|APOE|ADGRL2|PARD3|RGS12|CALCB|RGS1|RAPGEF4|INSR|RAC1|ARHGEF11|CD3E|LGR4|CXCR4|AKR1C3|TMOD2|PDE3A|CALM2|HPGD|PPARG|TGM2|P2RY10|ADORA2A|GRM8|GPR171|EZR|GNG12|TENM1|P2RY8|PDE3B|ABCA1|MGLL|SORT1|SLC39A14|C3|TAPT1|ADCY1|ADCY3|BICD1|SORCS2|MET|RIC8B|PLPP1|AGTR1|DGKH|PIK3CB|C5|BCAR3|HOMER2|F2R|CNR2|RAPGEF2|WASF2|YWHAB|ATRNL1|ARHGEF1|CALCRL|ADGRL4|AKAP13|ADGRG6|AGT|TAS2R14|RGS19|GRK3|NMT2|AHCYL1|RAMP1|PTGER2|CCR5	NK	MetALD_vs_Control
GOBP_HEART_GROWTH	0.00737766	0.0828489	0.407018	0.478716	1.55762	45	BMPR1A|SKI|SORBS2|PPARA|PROX1|RBP4|PDLIM5|YAP1|IGF1|CXADR|RBPJ|HAMP|MAP2K4|SMAD1|ZFPM2|DUSP6|AKAP13|AGT|GATA6|MEF2C|ACACB	NK	MetALD_vs_Control
GOBP_HEART_PROCESS	0.0020128	0.0358949	0.431708	0.440109	1.56937	91	PDE4B|WWTR1|SLC1A1|SGCD|GAA|SLC8A1|NOS1AP|CXCR4|THRB|DMD|CALM2|TPM1|NEDD4L|PDE5A|RNLS|YAP1|GSTO1|ATP1B1|CXADR|EPAS1|FGF13|BIN1|KCND3|ATG5|SMAD5|EXT1|AKAP13|AKAP9|CACNB2|AGT|PPCS|ATP2B2|ATP2A3|SMAD7|GATA6	NK	MetALD_vs_Control
GOBP_HEMOSTASIS	0.00655436	0.0767971	0.407018	0.396636	1.44676	114	PAPSS2|APOE|SAA1|FGL1|CD59|PLG|PRKG1|PABPC4|TFPI|F5|FGA|CD36|PROS1|KLKB1|FGG|ABAT|HPS5|VTN|F9|SERPINC1|ADORA2A|IL6ST|SERPING1|FGB|C4BPB|HNF4A|VAV2|AK3|ACTN1|COL3A1|DGKH|PIK3CB|F2R|LNPK|MMRN1|KNG1|MYH9|HSPB1|NFE2L2|SERPINF2|SERPINE1|MERTK|DGKA|PROCR|F2|ANXA5|ANXA2|F11|CPB2|APOH|PLSCR1	NK	MetALD_vs_Control
GOBP_HEPATICOBILIARY_SYSTEM_DEVELOPMENT	0.00168301	0.0320224	0.45506	0.447636	1.58208	86	CLDN1|ARG1|SOD2|FGL1|CPS1|BAAT|ASS1|COBL|CADM1|PCK1|RGN|PROX1|VTN|CEBPB|PTPN3|ALDH1A2|TNFAIP3|ACAT1|HAMP|PHF2|ONECUT1|ACO2|QDPR|SLC7A5|PCK2|MET|SRSF5|UPB1|SULF2|RARA|PKD1|ELK1|HMGCS2|GATA6|CSNK2A2|SEC63	NK	MetALD_vs_Control
GOBP_HETEROCHROMATIN_ORGANIZATION	0.00024149	0.00906948	0.518848	-0.365738	-1.75466	75	MBD2|CDKN2B-AS1|EHMT1|HELLS|EZH2|LMNB1|L3MBTL3|DNMT3A|DNMT1|RB1|BAZ2A|DYRK1A|HDAC1|UBR2|CTR9|ATRX|HMGA2|SPTY2D1|RIF1|SIRT2|HAT1|EZH1|TPR|ATF7IP2|SMCHD1|TET1	NK	MetALD_vs_Control
GOBP_HETEROTYPIC_CELL_CELL_ADHESION	0.00569531	0.0690088	0.407018	0.529569	1.61072	30	PARVA|APOA1|ITGB7|ITGA5|CD44|FGA|GCNT2|FGG|FGB|CXADR|NINJ1	NK	MetALD_vs_Control
GOBP_HIGH_DENSITY_LIPOPROTEIN_PARTICLE_REMODELING	9.16169e-05	0.00451791	0.538434	0.808306	1.9566	10	APOC3|APOA1|APOA2|APOE|APOC1|ABCG1	NK	MetALD_vs_Control
GOBP_HOMOPHILIC_CELL_ADHESION_VIA_PLASMA_MEMBRANE_ADHESION_MOLECULES	0.00507723	0.0644718	0.407018	0.534519	1.62578	30	CDH2|PTPRG|CADM1|FAT1|CD84|PTPRM|EMB|ROBO2|CDHR2|PALLD|CNTN4|PIK3CB|FAT4|NPTN|PKD1	NK	MetALD_vs_Control
GOBP_HORMONE_METABOLIC_PROCESS	0.000298306	0.0104749	0.498493	0.45873	1.65128	97	CYP2C18|PAPSS2|ALDH8A1|AKR1C1|H6PD|IDE|HSD17B7|PCSK5|CYP3A5|HSD17B2|RBP4|AKR1C3|GHR|DKK3|ADH1A|TG|DPP4|CYP2C9|CHST9|ALDH1A2|DHRS7|UGT2B15|P4HB|BACE2|RDH5|HSD17B4|HSD17B11|CYP2C8|ADH1B|BCHE|TCF7L2|RDH16|TIPARP|PLEKHA1|DAB2|ALDH9A1|ESR1|ECE1|RETSAT|RDH14|SLC30A5|SRD5A1|PCSK6|ALDH1A1|ERO1A|AKR1C4|ADH4|CPA3|HSD17B6|UGT2B4	NK	MetALD_vs_Control
GOBP_HUMORAL_IMMUNE_RESPONSE	1.28065e-06	0.000268984	0.643552	0.558319	1.92527	68	A2M|CD59|C6|PPP2R3C|BCL2|C1S|LEAP2|CFHR2|CXCL2|CLU|RARRES2|FGA|C1R|CFHR4|CFI|CFHR3|ST6GAL1|CFH|TF|C8B|C9|MASP1|SERPING1|FGB|BLNK|C4BPB|RBPJ|POU2F2|C4BPA|C3	NK	MetALD_vs_Control
GOBP_HUMORAL_IMMUNE_RESPONSE_MEDIATED_BY_CIRCULATING_IMMUNOGLOBULIN	3.95307e-05	0.00257676	0.557332	0.691679	1.96216	21	C6|C1S|CLU|C1R|CFI|C8B|C9|SERPING1|C4BPB|C4BPA|C3|HPX|C5	NK	MetALD_vs_Control
GOBP_HYDROGEN_PEROXIDE_METABOLIC_PROCESS	0.00694297	0.0788561	0.407018	0.589566	1.61916	18	SOD2|MAOB|RAC1|CAT|HP|PXDNL|PRDX4|HDAC6|PRDX3|SOD1	NK	MetALD_vs_Control
GOBP_ICOSANOID_METABOLIC_PROCESS	0.000222723	0.00859225	0.518848	0.538856	1.78006	50	PTGR1|CYP2C18|CYP2E1|AKR1C1|EPHX1|FAAH2|AKR1C3|CYP4A11|HPGD|GGT7|CYP2C9|CYP4F3|PTGDS|MGLL	NK	MetALD_vs_Control
GOBP_ICOSANOID_TRANSPORT	0.00379906	0.0520398	0.431708	0.594105	1.70594	22	ABCC2|ABCC6|ABCC3|PLA2G12A|CYP4A11|SLCO1B1|SLC22A1|SLCO2B1	NK	MetALD_vs_Control
GOBP_IMMUNE_RESPONSE_REGULATING_CELL_SURFACE_RECEPTOR_SIGNALING_PATHWAY	0.00681859	0.078754	0.407018	-0.21755	-1.2554	204	PRKCH|PTPN2|CD38|TRGC1|LAX1|RIPK2|LYN|GRB2|PTPRJ|PAK1|CSK|PRKD2|CD47|NFATC2|UBASH3A|CD247|YES1|CD300A|BANK1|DENND1B|GATA3|TRAF6|CD160|TESPA1|PRKCB|PTPRC|CD226|LPXN|FYB1|CARD11|BTN2A1|PTPN22|NFKBID|HLA-A|LIMK1|RC3H2|EIF2B3|STAP1|PLCG2|SKAP1|FLOT1|IRAK1|PIK3CD|SH2D1A|VAV3|RAB29|RC3H1|LAT2|MICB|ADA|TXK|KLRD1|PAK2|SOS1	NK	MetALD_vs_Control
GOBP_IMMUNE_RESPONSE_REGULATING_CELL_SURFACE_RECEPTOR_SIGNALING_PATHWAY_INVOLVED_IN_PHAGOCYTOSIS	0.00939847	0.0982364	0.38073	-0.464934	-1.70216	21	LYN|PTPRJ|PAK1|CD47|YES1|PTPRC|LIMK1|VAV3|PLA2G6	NK	MetALD_vs_Control
GOBP_INDOLE_CONTAINING_COMPOUND_METABOLIC_PROCESS	9.16169e-05	0.00451791	0.538434	0.808035	1.95594	10	KYNU|TDO2|AFMID|ACMSD|ALDH2|KMO|BTBD9	NK	MetALD_vs_Control
GOBP_INORGANIC_ION_HOMEOSTASIS	0.00818641	0.0894511	0.38073	0.349391	1.34548	246	STEAP3|APP|APOE|FTH1|SOD2|CALCB|FTL|FRRS1|BCL2|SLC25A37|SLC1A1|SGCD|ABCC6|SLC12A7|RGN|SLC8A1|HERPUD1|DMD|TF|SLC30A10|CALM2|CYP4A11|SLC35G1|TGM2|LIME1|TMBIM6|ADORA2A|PRKD1|THADA|ANK3|ATF4|BTBD9|SLC8B1|SLC30A4|TFR2|GSTO1|CP|ATP1B1|CNNM3|SLC30A9|HAMP|TPT1|CEMIP|SLC39A14|EPAS1|SMAD4|CHD7|MICU3|HPX|AGTR1|PIK3CB|ATG5|F2R|SELENOK|PKHD1|TMEM199|BNIP3|CAPN3|FAM20A|HSP90B1|NPTN|EXT1|ENPP1|CACNB2|AGT|ATP2B2|ATP2A3|C19orf12|SLC39A10|SLC41A1|SLC10A7|CCR5|TPCN2|MT2A|ITPR2	NK	MetALD_vs_Control
GOBP_INTEGRIN_MEDIATED_SIGNALING_PATHWAY	0.00136385	0.0276228	0.45506	0.473923	1.62908	66	PLPP3|DOCK1|ITGAE|APOA1|DST|ITGB7|ITGA5|NID1|FN1|NRP1|SLC2A10|ADAMTS1|LAMC1|ITGA1|PRKD1|LAMA2|FERMT2|ANGPTL3	NK	MetALD_vs_Control
GOBP_INTESTINAL_ABSORPTION	8.09588e-05	0.00423602	0.538434	0.700602	1.97448	20	TJP2|APOA1|APOA2|AKR1C1|CD36|ABCG8|EZR|HAMP	NK	MetALD_vs_Control
GOBP_INTESTINAL_LIPID_ABSORPTION	0.000165085	0.00698656	0.518848	0.786185	1.93671	11	APOA1|APOA2|AKR1C1|CD36|ABCG8	NK	MetALD_vs_Control
GOBP_IRON_ION_HOMEOSTASIS	0.00733933	0.082582	0.407018	0.464657	1.55463	53	STEAP3|FTH1|SOD2|FTL|FRRS1|SLC25A37|TF|BTBD9|TFR2|CP|HAMP|SLC39A14|EPAS1|SMAD4|HPX|TMEM199	NK	MetALD_vs_Control
GOBP_IRON_ION_TRANSPORT	0.00311166	0.0460736	0.431708	0.540935	1.66101	31	STEAP3|FTH1|FTL|SLC25A37|TF|TFR2|CP|FLVCR2|HAMP|SLC39A14|HPX	NK	MetALD_vs_Control
GOBP_ISOPRENOID_BIOSYNTHETIC_PROCESS	0.000668991	0.0175641	0.477271	0.656473	1.80291	18	LSS|ALDH8A1|AKR1C3|ALDH1A2|GGPS1|PDSS2|CRPPA|IDI1|HMGCS2|NUS1	NK	MetALD_vs_Control
GOBP_ISOPRENOID_METABOLIC_PROCESS	1.94077e-05	0.0015723	0.57561	0.551074	1.8778	60	CYP2C18|LSS|ALDH8A1|CYP2E1|AKR1C1|ADH5|RARRES2|CYP3A5|RBP4|AKR1C3|ADH1A|CYP2C9|ALDH1A2|DHRS7|LRP1|GGPS1|RDH5|PDSS2|CRPPA|CYP4V2|DPAGT1|CYP2C8|ADH1B|IDI1|RDH16|HMGCS2|CYP2C19|NUS1|RETSAT|RDH14|ALDH3A2|SRD5A1|ALDH1A1|PPARD|AKR1C4|ADH4|HSD17B6	NK	MetALD_vs_Control
GOBP_LEARNING	0.00446138	0.0591132	0.407018	0.4628	1.57117	58	APP|SHANK2|INSR|SLC1A1|TUBA1A|MEIS2|NRXN3|TNR|NLGN4Y|FGF13|ADCY3|AAAS|BCHE|NPTN|RELN|TANC1|AGT|IFT20|PRKN|CSMD1	NK	MetALD_vs_Control
GOBP_LEUKOCYTE_DEGRANULATION	0.00035188	0.0116018	0.498493	-0.413951	-1.87168	47	PIK3CG|CBL|LYN|RAB27A|VAMP7|CCL3|HLA-F|CD300A|LAT|NKG7|BCR|STXBP3|PTGDR|AP1G1|SPHK2|PIK3CD|LAT2|RASGRP1	NK	MetALD_vs_Control
GOBP_LEUKOCYTE_MEDIATED_CYTOTOXICITY	0.00371164	0.051217	0.431708	-0.30775	-1.53127	82	SLAMF7|NCR1|RAB27A|VAMP7|P2RX7|HLA-F|GZMM|CTSC|CD160|KLRB1|NKG7|ICAM1|PTPRC|CD226|PIK3R6|HLA-A|AP1G1|STAP1|IL12RB1|XCL1|SH2D1A|CX3CR1|MICB|RASGRP1|KLRD1|STX7|UNC13D|HPRT1|HLA-B|KLRC4|LAMP1|ITGAM|HAVCR2	NK	MetALD_vs_Control
GOBP_LIPID_HOMEOSTASIS	2.38994e-07	6.17572e-05	0.674963	0.537221	1.92315	93	APOC3|APOA1|APOA2|AKR1C1|APOE|APOB|CYP39A1|ZBTB20|PRKAA1|ACSM2A|NR5A2|CES1|EPHX2|INSIG1|ABCG8|GOT1|APOC2|MTTP|PPARG|NR1H3|NR1D2|NR1H4|MLXIPL|C1QTNF3|ABCG1|THADA|DDX3X|ANGPTL3|HNF4A|ABCA1	NK	MetALD_vs_Control
GOBP_LIPID_LOCALIZATION	0.00273302	0.0422315	0.431708	0.358465	1.37993	253	APOC3|ABCC2|APOA1|APOA2|AKR1C1|APOE|ABCA6|OSBPL9|APOB|PRKAA1|CLU|PPARA|CES1|CD36|FTO|ABCG8|ABCC3|CFHR4|PLA2G12A|RBP4|APOC1|SLC27A2|APOC2|LDAH|MTTP|CYP4A11|TTPA|PPARG|NR1H3|DENND5B|ABCG1|LBP|SERAC1|OSBPL6|ANGPTL3|SLC66A2|HDLBP|ABCA1|LRP6|LRP1|SLCO1B1|ACSL1|C3|SLC22A1|SLCO2B1|CDS2|SLC25A20|SCARB2|MFSD2A|OSBPL10|OSBPL8|AGTR1|RXRA|SIRT1|PLIN2|ACSL3|ABCB11|VMP1|OSBP2|KDM5B|NFKBIA|ENPP1|AGT|CERT1|VAPA|DAB2|PLIN5|SLC22A7|ATP11A|SLC10A7|TPCN2|ABCA8|PCTP|LIPG|ACACB|SCP2|CLPTM1L|PRKN|SGPP1|NUS1|SLC27A4|CRP|SREBF1|SAR1B|EEPD1|ANXA2|PLSCR4|ATG2B|VPS13D|APOH|PLSCR1|NPC1|AUP1|RPS6KB1|ABCA3|HEXB|AKT2|GRAMD1C|LRP10|PPARD|FABP1	NK	MetALD_vs_Control
GOBP_LIPID_STORAGE	0.00181684	0.0334523	0.45506	0.495799	1.65883	53	APOA1|APOE|APOB|PPARA|CES1|CD36|FTO|LDAH|PPARG|NR1H3|ABCG1|ANGPTL3|ABCA1|C3|CDS2|OSBPL8|SIRT1|PLIN2|NFKBIA|ENPP1|PLIN5	NK	MetALD_vs_Control
GOBP_LONG_CHAIN_FATTY_ACID_METABOLIC_PROCESS	0.00330314	0.0478009	0.431708	0.478053	1.60799	55	PTGR1|CYP2C18|CYP2E1|ELOVL1|EPHX1|FAAH2|SLC27A2|AKR1C3|ACAA1|CYP4A11|CYP2C9|CYP4F3|PTGDS|MGLL|ACSL1	NK	MetALD_vs_Control
GOBP_LYMPHOCYTE_ACTIVATION_INVOLVED_IN_IMMUNE_RESPONSE	0.000428451	0.0130289	0.498493	-0.292212	-1.54892	120	IRF8|RORA|LCP1|EOMES|IL27RA|RIPK2|RAB27A|DOCK10|ITGAL|VAMP7|HLA-F|NOTCH2|GATA3|CD244|NKG7|MSH2|ICAM1|PTPRC|ERCC1|NFKBID|RIF1|ATAD5|RC3H2|AP1G1|NBN|UNG|PLCG2|IL12RB1|SLC15A4|SWAP70|RC3H1|ADA|CD74|XBP1|SHLD1|UNC13D|KMT2A|IFNG	NK	MetALD_vs_Control
GOBP_L_AMINO_ACID_TRANSPORT	0.00140861	0.0282269	0.45506	0.540117	1.71972	38	SLC43A1|ARG1|SERINC5|SLC1A1|SLC36A4|SLC1A5|SLC38A4|SLC7A2|SLC25A15|SLC7A5|SLC25A29|ARL6IP1|SLC38A2|SERINC3|SLC38A6|SLC36A1|AGT|PER2|SLC7A6|SLC3A2|SLC25A38|ARL6IP5|SLC38A9	NK	MetALD_vs_Control
GOBP_MAINTENANCE_OF_BLOOD_BRAIN_BARRIER	0.0045193	0.0594195	0.407018	0.623817	1.73478	19	CLDN1|TJP2|TJP1|SLC1A1|DMD|LAMC1|LAMA2|OCLN|MFSD2A|CLDN12	NK	MetALD_vs_Control
GOBP_MALE_MEIOTIC_NUCLEAR_DIVISION	0.00319168	0.04677	0.431708	-0.552449	-1.95489	18	MYBL1|ATM|RAD51C|UBR2|FOXJ3|SPDYA|TDRKH	NK	MetALD_vs_Control
GOBP_MEMBRANE_DEPOLARIZATION	0.00539977	0.0670068	0.407018	0.544721	1.63295	28	GCLC|PPP2R3C|BCL2|DCN|SLC8A1|ADORA2A|NEDD4L|ANK3|PTPN3|GCLM|IFI6|PARP1|CACNB2|SMAD7	NK	MetALD_vs_Control
GOBP_MEMORY	0.000891335	0.0212385	0.477271	0.530522	1.72185	44	APOE|ITGA5|INSR|SGK1|SLC1A1|TUBA1A|CAMK4|CEBPB|RCAN1|BTBD9|CUX2|FGF13|ADCY1	NK	MetALD_vs_Control
GOBP_MESENCHYMAL_CELL_MIGRATION	0.0067713	0.0783674	0.407018	0.627788	1.66464	15	CDH2|ACVR1|FN1|NRP1|OVOL2|SEMA6A|CORO1C	NK	MetALD_vs_Control
GOBP_MONOATOMIC_ION_HOMEOSTASIS	0.00495497	0.0635739	0.407018	0.344647	1.33449	282	STEAP3|APP|APOE|FTH1|SOD2|CALCB|FTL|CPS1|FRRS1|BCL2|SLC25A37|SLC1A1|SGCD|ABCC6|SLC12A7|RGN|SLC8A1|HERPUD1|DMD|TF|SLC30A10|CALM2|CYP4A11|SLC35G1|TGM2|LIME1|TMBIM6|ADORA2A|PRKD1|THADA|ANK3|ATP6V0A1|ATF4|BTBD9|PDK4|SLC4A5|SLC8B1|SLC30A4|TFR2|GSTO1|CP|ATP1B1|SLC9A8|CNNM3|SLC30A9|HAMP|TPT1|CEMIP|SLC39A14|EPAS1|SMAD4|SLC9A6|CHD7|ATP5F1B|MICU3|HPX|AGTR1|PIK3CB|ATG5|F2R|SELENOK|PKHD1|MAFG|TMEM199|BNIP3|CAPN3|SLC4A7|FAM20A|HSP90B1|NPTN|EXT1|CHP1|CACNB2|AGT|ATP2B2|ATP2A3|C19orf12|SLC39A10|SLC41A1|SLC10A7|CCR5|TPCN2|MT2A|ITPR2	NK	MetALD_vs_Control
GOBP_MONOCARBOXYLIC_ACID_BIOSYNTHETIC_PROCESS	3.88393e-06	0.000595291	0.610527	0.487031	1.77634	117	APOC3|ALDH8A1|CYP2E1|BAAT|ELOVL1|OSBPL9|CYP39A1|PRKAA1|ACSM2A|CES1|RGN|PROX1|INSIG1|ACMSD|APOC1|SLC27A2|AKR1C3|APOC2|INSIG2|CYP27A1|KMO|LIAS|ACSM2B|TECR|NR1H3|NR1H4|MLXIPL|ERLIN2|OSBPL6|CYP2C9|PDK4|ALDH1A2|PTGDS|MGLL	NK	MetALD_vs_Control
GOBP_MONOCARBOXYLIC_ACID_CATABOLIC_PROCESS	0.00716476	0.080778	0.407018	0.410271	1.45724	90	PON3|EHHADH|PCK1|PPARA|HAO2|IDNK|SLC27A2|ECHS1|ACAA1|CYP4A11|NUDT19|ACAT1|ETFDH|PCK2|PGD|ECHDC2|HSD17B4|ACAA2|MFSD2A|ACAD11|CRYL1|ABCB11|MLYCD|DECR1|LPIN2|PLIN5|SORD|ACACB|SCP2|GCDH|SLC27A4|LONP2|DCXR|PEX7|PCCA|XYLB|ACADS|HEXB|AKT2|PPARD|FABP1	NK	MetALD_vs_Control
GOBP_MONOCARBOXYLIC_ACID_METABOLIC_PROCESS	2.35008e-09	1.21157e-06	0.774939	0.424786	1.65489	357	PTGR1|KYNU|CYP2C18|PON3|APOC3|ALDH8A1|CYP2E1|FTCD|AKR1C1|APP|ADH5|HAL|VNN1|PC|ACOT12|INSR|BAAT|ELOVL1|OSBPL9|CYP39A1|ALDOB|ZBTB20|PRKAA1|PFKFB1|EPHX1|ACSM2A|EHHADH|FAAH2|AMDHD1|ACADSB|NR5A2|PCK1|PPARA|CES1|CYP3A5|PPARGC1A|CD36|RGN|PROX1|INSIG1|HAO2|ACMSD|IDNK|APOC1|SLC27A2|AKR1C3|ECHS1|ACAA1|APOC2|INSIG2|CYP27A1|ABAT|KMO|LIAS|ACSM2B|ADH1A|CYP4A11|HPGD|TECR|NR1H3|HAGH|FMO4|NR1H4|MLXIPL|NUDT19|ERLIN2|THEM4|OSBPL6|CYP2C9|PDK4|ANGPTL3|CYP4F3|IGF1|ALDH1A2|ACAT1|PTGDS|ANKRD23|MGLL|ETFDH|PRXL2C|UGT2B15|ACSL1|C3|MMUT|BPGM|PCK2|OGDH|PGD|ECHDC2|HSD17B4|ACAA2|MFSD2A|ACAD11|CRYL1|IDH1|SIRT1|ACSL3|ABCB11|LDHA|MLYCD|HDAC4|ACSM3|CYP4V2|AASDH|DECR1|TIGAR|PGM1|PDK1|CYP2C8	NK	MetALD_vs_Control
GOBP_MONOCARBOXYLIC_ACID_TRANSPORT	0.000312997	0.0106928	0.498493	0.497063	1.7264	73	ABCC2|AKR1C1|APOE|PRKAA1|PPARA|CES1|CD36|ABCC3|PLA2G12A|SLC27A2|SLC22A3|CYP4A11|PPARG|EMB|SLCO1B1|ACSL1|SLC22A1|SLCO2B1|SLC25A20|MFSD2A|SLC17A5|PLIN2|ACSL3|ABCB11	NK	MetALD_vs_Control
GOBP_MONOSACCHARIDE_BIOSYNTHETIC_PROCESS	0.00693081	0.0788561	0.407018	0.449178	1.53058	60	PC|LEPR|PFKFB1|PCK1|PPARA|PPARGC1A|NNMT|RGN|RBP4|GOT1|C1QTNF3|ATF4|SLC39A14|MST1|PCK2|CHST15|PGD|SIRT1|SOGA1|PGM1	NK	MetALD_vs_Control
GOBP_MONOSACCHARIDE_METABOLIC_PROCESS	0.00399584	0.0542115	0.407018	0.383117	1.43195	158	FGGY|SORBS1|GCLC|H6PD|PC|INSR|LEPR|ALDOB|PRKAA1|PFKFB1|GLYCTK|GAA|PCK1|PPARA|PPARGC1A|GALM|NNMT|RGN|RBP4|GOT1|C1QTNF3|ATF4|PDK4|GSTO1|IGF1|PGM2|SLC39A14|ONECUT1|MST1|GPLD1|BRAT1|LRP5|PCK2|CHST15|PGD|SIRT1|SOGA1|MLYCD|IGFBP4|RBKS|TIGAR|PGM1|PDK1|PPP1R3E|FUT10|PHKG2|SORD|PER2|PFKFB3|WDTC1|ARPP19|PFKL|ACACB|POFUT1	NK	MetALD_vs_Control
GOBP_MULTICELLULAR_ORGANISMAL_RESPONSE_TO_STRESS	0.00206785	0.0366461	0.431708	0.550229	1.68955	31	APOE|BCL2|SLC1A1|USP46|DPP4|NPAS2|CAPN2|EXT1|RELN|PRKAR1B|HMGCS2|MEF2C|MTOR|ALS2|RPS6KB1	NK	MetALD_vs_Control
GOBP_MUSCLE_CELL_DEVELOPMENT	0.00124082	0.0258878	0.45506	0.468884	1.6332	74	BMPR1A|PRICKLE1|SKI|BCL2|SORBS2|SGCD|PPARA|PROX1|SLC8A1|PDLIM5|DMD|TMOD2|TPM1|RCAN1|IGF1|CXADR|ANKRD23|HAMP|MAP2K4|KRT8|SMAD4|BIN1|ACTN1|ATG5|CAPN3|AKAP13|AGT|PLEC	NK	MetALD_vs_Control
GOBP_MUSCLE_CELL_DIFFERENTIATION	0.00332415	0.0478385	0.431708	0.382133	1.43941	172	DOCK1|BMPR1A|PRICKLE1|SKI|SOD2|CDH2|BCL2|NID1|NRG1|ACVR1|SORBS2|SGCD|PPARA|PROX1|SLC8A1|PDCD4|PDLIM5|DMD|TMOD2|LAMC1|TPM1|RCAN1|CTH|LAMA2|IGF1|PLD3|CXADR|RBPJ|ANKRD23|HAMP|SORT1|MAP2K4|SOX6|DOCK5|KRT8|ZEB1|SMAD4|BIN1|ACTN1|NINJ1|CTNNB1|SIRT1|SMAD1|ATG5|HDAC4|CAPN3|CAPN2|AKAP13|RARA|TANC1|AGT|MYH9|PLEC|ATP11A|GATA6|CASP3|IL4R|IFT20|MEF2C	NK	MetALD_vs_Control
GOBP_MUSCLE_CELL_MIGRATION	0.000431147	0.0130289	0.498493	0.557312	1.7919	40	PARVA|BMPR1A|PRKG1|BCL2|DOCK4|NRP1|ADAMTS1|VTN|TPM1|IGF1|LRP1|DOCK5|GRB10|AGT|NFE2L2|SERPINE1|AKIRIN1|MEF2C	NK	MetALD_vs_Control
GOBP_MUSCLE_SYSTEM_PROCESS	0.00244002	0.0400946	0.431708	0.380712	1.4257	165	PDE4B|PRKG1|SORBS2|CALD1|DOCK4|SGCD|GAA|ARHGEF11|PPARA|PDE9A|SLC8A1|NOS1AP|CXCR4|PDLIM5|ABAT|MLIP|DMD|TMOD2|CALM2|PPARG|TPM1|ARHGAP42|NEDD4L|PDE5A|APBB2|IL6ST|BBS2|GSTO1|IGF1|ATP1B1|HAMP|MAP2K4|DOCK5|ERRFI1|FGF13|SMAD4|PPP1R12B|BIN1|KCND3|TWF1|F2R|HDAC4|SULF2|FOXO3|MYLK|CALCRL|SMAD5|PARP1|AKAP13|GATM|AKAP9|CACNB2|AGT|CERT1|SMAD7|GATA6|TPCN2	NK	MetALD_vs_Control
GOBP_NAD_METABOLIC_PROCESS	0.00477992	0.061747	0.407018	0.604949	1.70491	20	KYNU|PC|AFMID|NNMT|ACMSD|KMO|VCP|OGDH	NK	MetALD_vs_Control
GOBP_NATURAL_KILLER_CELL_ACTIVATION	0.00066494	0.0175641	0.477271	-0.365831	-1.71658	59	SLAMF7|IL2RB|NCR1|RAB27A|VAMP7|HLA-F|GATA3|CD244|TYK2|NKG7|PTPRC|PTPN22|KAT7|AP1G1|PIK3CD|RASGRP1|KLRD1|JAK2|IL15|UNC13D	NK	MetALD_vs_Control
GOBP_NEGATIVE_CHEMOTAXIS	0.00907639	0.0969345	0.38073	0.620216	1.64456	15	APOA1|NRG1|DPP4|ROBO2|SEMA6A|NTN1	NK	MetALD_vs_Control
GOBP_NEGATIVE_REGULATION_OF_COAGULATION	0.000175522	0.0072656	0.518848	0.624571	1.87232	28	APOE|PLG|PRKG1|TFPI|FGA|PROS1|KLKB1|FGG|ABAT|VTN|SERPING1|FGB|KNG1|SERPINF2|SERPINE1|PROCR|F2|ANXA5|ANXA2|F11|CPB2|APOH	NK	MetALD_vs_Control
GOBP_NEGATIVE_REGULATION_OF_EXOCYTOSIS	0.00414853	0.0556177	0.407018	-0.497449	-1.78679	20	NOTCH1|HLA-F|CD300A|RAP1B|BCR|VPS4B|STXBP3|FMR1|REST	NK	MetALD_vs_Control
GOBP_NEGATIVE_REGULATION_OF_FATTY_ACID_METABOLIC_PROCESS	0.0078427	0.0867019	0.38073	0.592194	1.66896	20	APOC3|INSIG1|APOC1|INSIG2|FMO4|ERLIN2|MFSD2A|SIRT1|PLIN5|WDTC1|ACACB|KLHL25	NK	MetALD_vs_Control
GOBP_NEGATIVE_REGULATION_OF_GENE_EXPRESSION_EPIGENETIC	1.82005e-05	0.00152036	0.57561	-0.388083	-1.90731	77	MBD2|CDKN2B-AS1|EHMT1|HELLS|EZH2|LMNB1|L3MBTL3|DNMT3A|DNMT1|RB1|UHRF1|BAZ2A|DYRK1A|HDAC1|UBR2|CTR9|ATRX|HMGA2|SPTY2D1|RIF1|SIRT2|HAT1|EZH1|TPR|ATF7IP2|SMCHD1|TET1	NK	MetALD_vs_Control
GOBP_NEGATIVE_REGULATION_OF_HYDROLASE_ACTIVITY	0.00282697	0.0430961	0.431708	0.385025	1.43099	151	APOC3|A2M|APOA1|APOA2|APP|TIMP3|LEPR|ITIH4|CD44|TFPI|RGN|BIRC3|APOC1|VTN|ITIH2|TMBIM6|ADORA2A|APCS|SPOCK2|CST3|DDX3X|ANGPTL3|AMBP|SERPING1|CARD8|SORT1|SLC39A14|LRP1|IFI6|BICD1|BIN1|ARL6IP1|BCAS3|IKBKB|CAST|CHP1|KNG1|PLIN5|DAB2IP|CSTB|SERPINF2|SERPINE1|NLRP7|NEIL1|PEBP1|TMED2|ITIH1|PICALM|PRDX3|RECK|SLC27A4|TTC8|ITIH3|LAMTOR5	NK	MetALD_vs_Control
GOBP_NEGATIVE_REGULATION_OF_LIPASE_ACTIVITY	0.00570713	0.0690088	0.407018	0.68646	1.69105	11	APOC3|APOA2|APOC1|ANGPTL3|SORT1|BICD1|PLIN5	NK	MetALD_vs_Control
GOBP_NEGATIVE_REGULATION_OF_LIPID_BIOSYNTHETIC_PROCESS	0.000571671	0.0155863	0.477271	0.564279	1.74922	33	APOC3|APOE|PRKAA1|PROX1|INSIG1|APOC1|AKR1C3|INSIG2|DKK3|ERLIN2	NK	MetALD_vs_Control
GOBP_NEGATIVE_REGULATION_OF_LIPID_LOCALIZATION	0.000146727	0.00635181	0.518848	0.606761	1.84551	30	APOC3|APOA2|PPARA|CES1|ABCG8|APOC1|APOC2|PPARG|NR1H3|ABCG1|ABCA1|OSBPL8|NFKBIA	NK	MetALD_vs_Control
GOBP_NEGATIVE_REGULATION_OF_LIPID_METABOLIC_PROCESS	0.00314299	0.0462958	0.431708	0.479632	1.6133	55	APOC3|APOA2|APOE|PRKAA1|PROX1|INSIG1|APOC1|AKR1C3|APOC2|INSIG2|DKK3|FMO4|ERLIN2|PDE3B|GPLD1|MFSD2A|SIRT1|PLIN5|DAB2IP|WDTC1|ACACB|KLHL25|SOD1	NK	MetALD_vs_Control
GOBP_NEGATIVE_REGULATION_OF_LIPID_TRANSPORT	2.36952e-07	6.17572e-05	0.690132	0.796963	2.18874	18	APOC3|APOA2|ABCG8|APOC1|APOC2|NR1H3	NK	MetALD_vs_Control
GOBP_NEGATIVE_REGULATION_OF_NEURON_APOPTOTIC_PROCESS	0.0029074	0.0439677	0.431708	0.458322	1.58553	69	APOE|SOD2|GCLC|BCL2|SLC1A1|NRP1|PPARGC1A|CPEB4|SLC30A10|CEBPB|ADORA2A|OXR1|IL6ST|GCLM|SET|MAP2K4|RETREG1|LIG4|ERBB3|TMBIM4|F2R|PRKCI	NK	MetALD_vs_Control
GOBP_NEGATIVE_REGULATION_OF_NEURON_DEATH	0.00396432	0.0540424	0.407018	0.418067	1.51069	102	APOE|SOD2|GCLC|BCL2|SLC1A1|PPARA|NRP1|PPARGC1A|GHR|CPEB4|SLC30A10|CEBPB|ADORA2A|ATF4|OXR1|IL6ST|GCLM|SET|MAP2K4|RETREG1|LIG4|CTNNB1|ERBB3|SIRT1|TMBIM4|F2R|TRAF2|TIGAR|PRKCI|CHMP4A|NCOA7	NK	MetALD_vs_Control
GOBP_NEGATIVE_REGULATION_OF_PEPTIDASE_ACTIVITY	0.00466699	0.0604258	0.407018	0.427874	1.50601	84	A2M|APP|TIMP3|ITIH4|CD44|TFPI|BIRC3|VTN|ITIH2|ADORA2A|SPOCK2|CST3|DDX3X|AMBP|SERPING1|CARD8|LRP1|IFI6|BIN1|ARL6IP1|CAST|KNG1|CSTB|SERPINF2|SERPINE1|NLRP7|PEBP1|ITIH1|PICALM|PRDX3|RECK|ITIH3|LAMTOR5|GAPDH|FABP1|SPINK1|SH3RF1|AHSG|RPS6KA3|ARRB2|DHCR24|IGBP1|SIAH2|INTS1	NK	MetALD_vs_Control
GOBP_NEGATIVE_REGULATION_OF_REGULATED_SECRETORY_PATHWAY	0.00941445	0.0982364	0.38073	-0.598436	-1.92377	13	NOTCH1|HLA-F|CD300A|RAP1B|BCR|STXBP3|FMR1|REST	NK	MetALD_vs_Control
GOBP_NEGATIVE_REGULATION_OF_RESPONSE_TO_OXIDATIVE_STRESS	0.00602348	0.0716125	0.407018	0.666408	1.67236	12	GGT7|OXR1|MCTP1|MET|NCOA7|NFE2L2|PDE8A|TXN	NK	MetALD_vs_Control
GOBP_NEGATIVE_REGULATION_OF_RESPONSE_TO_WOUNDING	0.00125916	0.0261307	0.45506	0.530023	1.71424	42	APOE|PLG|PRKG1|TFPI|FGA|PROS1|KLKB1|FGG|ABAT|VTN|TNR|APCS|SERPING1|FGB|MMRN1|KNG1|SERPINF2|SERPINE1|F2|ANXA2|F11|CPB2|APOH	NK	MetALD_vs_Control
GOBP_NEGATIVE_REGULATION_OF_SMALL_MOLECULE_METABOLIC_PROCESS	1.17774e-05	0.00120852	0.593325	0.565578	1.9107	56	APOC3|APOE|LEPR|PPARA|PROX1|INSIG1|ACMSD|APOC1|AKR1C3|INSIG2|DKK3|FMO4|C1QTNF3|ERLIN2|MST1|PID1|MFSD2A|SIRT1|SOGA1|HDAC4|TIGAR|PARP1|PLIN5|WDTC1|ACACB|KLHL25|SLC27A4|SOD1|DDIT4	NK	MetALD_vs_Control
GOBP_NEGATIVE_REGULATION_OF_SMOOTH_MUSCLE_CELL_PROLIFERATION	0.00234316	0.03943	0.431708	0.606454	1.7414	22	APOE|SOD2|PRKG1|PPARGC1A|PDCD4|PPARG|TPM1|CDKN1B|TNFAIP3	NK	MetALD_vs_Control
GOBP_NEGATIVE_REGULATION_OF_STEROID_METABOLIC_PROCESS	0.000970382	0.0223483	0.477271	0.705514	1.84264	14	APOE|PROX1|INSIG1|INSIG2|DKK3|ERLIN2	NK	MetALD_vs_Control
GOBP_NEGATIVE_REGULATION_OF_TYROSINE_PHOSPHORYLATION_OF_STAT_PROTEIN	0.00872761	0.0940955	0.38073	-0.620732	-1.78017	10	PTPN2|INPP5F|PPP2CA|PPP2R1A|NF2|PARP14	NK	MetALD_vs_Control
GOBP_NEGATIVE_REGULATION_OF_VASCULAR_ASSOCIATED_SMOOTH_MUSCLE_CELL_PROLIFERATION	0.000196115	0.00788772	0.518848	0.794126	1.92228	10	SOD2|PRKG1|PDCD4|PPARG|TPM1|CDKN1B	NK	MetALD_vs_Control
GOBP_NEGATIVE_REGULATION_OF_WNT_SIGNALING_PATHWAY	0.00872192	0.0940955	0.38073	0.415214	1.45944	81	RBMS3|PRICKLE1|APOE|IGFBP2|WWTR1|CDH2|MCC|ANKRD6|DKK3|PFDN5|BICC1|IGFBP1|LRP1|AXIN1|CTNNB1|CTNND1|SOX13|LIMD1|NLK|GRB10|IGFBP4|TRABD2B|LMBR1L|TCF7L2|APC|DAB2|DAB2IP|ZNRF3	NK	MetALD_vs_Control
GOBP_NEGATIVE_REGULATION_OF_WOUND_HEALING	0.000252027	0.00923144	0.498493	0.580928	1.83759	36	APOE|PLG|PRKG1|TFPI|FGA|PROS1|KLKB1|FGG|ABAT|VTN|APCS|SERPING1|FGB|MMRN1|KNG1|SERPINF2|SERPINE1|F2|ANXA2|F11|CPB2|APOH	NK	MetALD_vs_Control
GOBP_NERVOUS_SYSTEM_PROCESS	0.00264802	0.0415237	0.431708	0.349636	1.35797	328	ABLIM1|APP|APOE|PARD3|SHANK2|SOD2|PIEZO2|TIMP3|ITGA5|INSR|CRYBG3|SGK1|SLC1A1|GAA|CCDC50|ABCC6|TUBA1A|METTL23|CD36|MEIS2|AZGP1|RBP4|CXCR4|CAMK4|THRB|NRXN3|LRIG1|ABAT|DMD|FBXO11|TMOD2|CEBPB|CRYZ|CDKN1B|ADORA2A|GRM8|TNR|RCAN1|GPR171|NLGN4Y|CLIC5|ANK3|BTBD9|EGFR|BBS2|GSTO1|MGLL|CEMIP|CUX2|EPAS1|DLGAP2|RETREG1|DCTN1|UBA5|FGF13|ADCY1|ADCY3|LINS1|CHD7|RDH5|SCARB2|AXIN1|HPS1|MFSD2A|AAAS|HOMER2|F2R|CNR2|PGAP1|CYP4V2|P2RX5|JHY|BCHE|NPTN|GATM|RELN|NDUFB9|TANC1|AKAP9|CACNB2|AGT|TAS2R14|VTI1A|PRKAR1B|ATP2B2|PLEC|CYFIP1|CASP3|RAB3GAP1|IFT20|MEF2C|PICALM|UNC13B|SPAG16|RABGGTB|PRKN|CSMD1|PDCL|TTC8|ALDH7A1|PKHD1L1|SOD1|MTOR|RGS9|TRPV2|EYS|THRA|CNNM4|ARL6IP5|UNC119|BBS7|MMP24|CAMTA1|EIF2AK3|PRNP|GPR155|ATPSCKMT|SPATA7|RPS6KB1|NRDC|ADRA1A|HEXB|WDR19|ROCK2	NK	MetALD_vs_Control
GOBP_NEURAL_CREST_CELL_DIFFERENTIATION	8.16047e-05	0.00423602	0.538434	0.613052	1.88246	31	BMPR1A|CDH2|NRG1|ACVR1|FN1|NRP1|TCOF1|OVOL2|ALDH1A2|SEMA6A|LRP6|CORO1C|TAPT1|SMAD4	NK	MetALD_vs_Control
GOBP_NEURON_RECOGNITION	0.000666663	0.0175641	0.477271	0.664338	1.79467	17	APP|NRP1|CXCR4|EMB|ROBO2|PALLD|CNTN4|ARHGAP35|EXT1|CASP3|YWHAZ	NK	MetALD_vs_Control
GOBP_NEUTRAL_AMINO_ACID_TRANSPORT	0.00168836	0.0320224	0.45506	0.592386	1.75707	26	SLC43A1|SFXN3|SERINC5|SLC1A1|SLC36A4|SLC1A5|SLC38A4|SLC7A5|MFSD12|SFXN2|SLC38A2|SERINC3|SLC38A6|SLC36A1|SLC7A6|SLC3A2|SLC25A38|SLC38A9	NK	MetALD_vs_Control
GOBP_NEUTRAL_LIPID_METABOLIC_PROCESS	0.000860413	0.0209416	0.477271	0.477027	1.66157	74	APOC3|CYP2E1|APOA2|APOE|CPS1|APOB|PCK1|RGN|INSIG1|APOC1|APOC2|INSIG2|MTTP|NR1H3|CAT|AGMO|GK|MGLL|AADAC|ACSL1|C3|GPLD1|PCK2|MFSD2A|DGKH|SIRT1	NK	MetALD_vs_Control
GOBP_NITRIC_OXIDE_MEDIATED_SIGNAL_TRANSDUCTION	0.00221846	0.0385132	0.431708	0.704004	1.76671	12	APOE|CD36|NOS1AP|PDE5A|EGFR|DDAH1|AGT	NK	MetALD_vs_Control
GOBP_NUCLEAR_PORE_ORGANIZATION	0.00552005	0.0678719	0.407018	-0.605942	-1.97839	14	NUP93|SEH1L|NUP133|TPR|NUP153|NUP107|NDC1|NUP54|AHCTF1|TMEM170A|NUP35	NK	MetALD_vs_Control
GOBP_NUCLEOBASE_CONTAINING_SMALL_MOLECULE_METABOLIC_PROCESS	0.000248355	0.00920535	0.498493	0.355549	1.39026	412	KYNU|PDE7B|UGGT2|TJP2|FMO5|TDO2|PAPSS2|PDE4B|APP|UPP2|GDA|CPS1|H6PD|PC|ACOT12|INSR|BAAT|ELOVL1|MAGI3|AFMID|ALDOB|ZBTB20|PRKAA1|PFKFB1|ACSM2A|HINT1|ADK|PPARA|ABCC6|PDE9A|PPARGC1A|MTHFD2L|NNMT|ACMSD|SHMT1|SLC27A2|DPYS|MACROD2|KMO|UGP2|ACSM2B|FHIT|TECR|MLXIPL|TPST2|AASS|NUDT19|PAPSS1|PDE5A|NDUFA10|ATP5F1C|ALDH1L1|PDK4|ERH|GFPT1|VCP|IGF1|ATP1B1|PGM2|ACAT1|ADA2|FCSK|DLG2|ATP5PD|ENTPD5|PRXL2C|AK3|PID1|ACSL1|ADCY1|ADCY3|ATP5ME|IMPDH1|PANK1|DPYD|UPP1|MGAT1|MMUT|BPGM|OGDH|PGD|ATP5F1B|HSD17B4|UPB1|OGG1|IDH1|ACSL3|LDHA|MLYCD|HDAC4|ACSM3|ATP5F1D|RBKS|TIGAR|DPAGT1|PGM1|PDK1|NDUFB7|SLC4A7|AK5|ATP5MG|PARP1|ENPP1|TTR|NDUFB9|UGDH|NME9|PPCS|ENTPD7|HMGCS2|IDH2|ATP5MC2|MBD4|NOCT|NEIL1|NDUFV1|GMDS|PFKL|ATP5MF|ACSS2|ACACB|AK4|PDHX|PDE8A|NME3|GCDH|FLAD1|NDUFB11|SARM1|PMM2|PARP10|MTOR|ATP5PF|TPST1|UCKL1|DDIT4|PGM3|APRT|NDUFA13|DCXR|TPI1|NDUFB8|ACLY|ACSF2|NUDT14|NDUFS5|HSPA1B	NK	MetALD_vs_Control
GOBP_NUCLEOSIDE_BISPHOSPHATE_METABOLIC_PROCESS	0.00690523	0.0788561	0.407018	0.432629	1.5225	82	TDO2|PAPSS2|ACOT12|BAAT|ELOVL1|ACSM2A|SLC27A2|ACSM2B|TECR|TPST2|AASS|NUDT19|PAPSS1|PDK4|ACAT1|ACSL1|PANK1|MMUT|OGDH|HSD17B4|ACSL3|MLYCD|ACSM3|PDK1|ENPP1|PPCS|HMGCS2|ACSS2|ACACB|PDHX|GCDH|TPST1|ACLY|ACSF2	NK	MetALD_vs_Control
GOBP_OLEFINIC_COMPOUND_METABOLIC_PROCESS	2.11946e-05	0.00162425	0.57561	0.526766	1.81647	68	CYP2C18|ALDH8A1|CYP2E1|AKR1C1|H6PD|ELOVL1|EPHX1|FAAH2|CYP3A5|EPHX2|RBP4|AKR1C3|ACAA1|DKK3|ADH1A|CYP4A11|CYP2C9|CYP4F3|ALDH1A2|DHRS7|PTGDS|MGLL	NK	MetALD_vs_Control
GOBP_ONE_CARBON_METABOLIC_PROCESS	0.00143477	0.0285494	0.45506	0.642008	1.73434	17	MAT1A|SFXN3|MTHFD2L|SHMT1|ALDH1L1	NK	MetALD_vs_Control
GOBP_ORGANIC_ACID_BIOSYNTHETIC_PROCESS	2.21903e-09	1.21157e-06	0.774939	0.494569	1.87083	183	KYNU|APOC3|PAH|ALDH8A1|CYP2E1|CPS1|BAAT|ELOVL1|OSBPL9|SEPHS1|CYP39A1|SERINC5|ASS1|PRKAA1|ACSM2A|CES1|FMO3|MTHFD2L|RGN|PROX1|INSIG1|ACMSD|SHMT1|GOT1|APOC1|SLC27A2|AKR1C3|BHMT2|APOC2|GLUD1|INSIG2|CYP27A1|ABAT|KMO|LIAS|ACSM2B|CYP4A11|TECR|NR1H3|NR1H4|MLXIPL|AASS|GGT7|CTH|ERLIN2|ASL|OSBPL6|CYP2C9|PDK4|ADI1|ALDH1A2|PTGDS|MGLL|BCAT2|CSAD|BHMT|DPYD|GLUL|UPB1|PLOD2|SIRT1|ABCB11|MLYCD|ACSM3	NK	MetALD_vs_Control
GOBP_ORGANIC_ACID_CATABOLIC_PROCESS	4.89626e-10	3.96667e-07	0.801216	0.515163	1.92552	159	KYNU|PON3|PAH|TDO2|ALDH8A1|MAT1A|FTCD|ARG1|HNMT|TAT|HAL|BCKDHB|AFMID|EHHADH|AMDHD1|ACADSB|PCK1|PPARA|HAO2|ACMSD|SHMT1|IDNK|GOT1|SLC27A2|ECHS1|ACAA1|GLUD1|ABAT|HGD|KMO|CYP4A11|RIDA|AASS|NUDT19|BCKDHA|ALDH1L1|DDAH1|ACAT1|NPL|ETFDH|BCAT2|CSAD|QDPR|GLUL|PCK2|PGD|ECHDC2|HSD17B4|ACAA2|MFSD2A|ACAD11|GCSH|CRYL1|HPD|ABCB11|MLYCD|DECR1	NK	MetALD_vs_Control
GOBP_ORGANIC_ACID_TRANSPORT	9.76088e-07	0.000221416	0.643552	0.472577	1.75273	149	ABCC2|SLC43A1|AKR1C1|ARG1|APOE|SFXN3|SERINC5|PRKAA1|SLC1A1|PPARA|ABCC6|CES1|SLC36A4|CD36|SLC1A5|ABCC3|PLA2G12A|SLC38A4|SLC27A2|SLC22A3|ABAT|SFXN5|KMO|CYP4A11|PPARG|ADORA2A|EMB|SLC7A2|LRRC8C|SLC25A15|SLCO1B1|ACSL1|SLC19A2|SLC22A1|SLCO2B1|SLC7A5|MFSD12|SLC25A20|MFSD2A|SLC25A29|ARL6IP1|SLC17A5|PLIN2|ACSL3|ABCB11|SFXN2|SLC38A2|SERINC3|SLC38A6|SLC36A1|AGT|SLC16A4|SLC22A7|SLC10A7|PER2|RAB3GAP1|SLC7A6	NK	MetALD_vs_Control
GOBP_ORGANIC_ANION_TRANSPORT	1.35841e-05	0.00130568	0.593325	0.429603	1.62671	188	ABCC2|SLC43A1|AKR1C1|ARG1|MGST1|APOE|SFXN3|SERINC5|PRKAA1|SLC1A1|PPARA|ABCC6|CES1|SLC36A4|CD36|SLC1A5|ABCC3|PLA2G12A|SLC38A4|SLC27A2|SLC22A3|ABAT|SFXN5|KMO|SLC2A10|MTTP|CYP4A11|PPARG|ADORA2A|EMB|SLC7A2|LRRC8C|SLC22A25|SLC25A15|SLC4A5|SLC39A14|SLCO1B1|ACSL1|SLC19A2|SLC22A1|SLCO2B1|SLC7A5|MFSD12|SLC25A20|MFSD2A|SLC2A9|SLC25A29|ARL6IP1|SLC17A5|PLIN2|ACSL3|ABCB11|SFXN2|SLC38A2|SERINC3|SLC38A6|SLC25A6|SLC4A7|SLC36A1|AGT|CERT1|SLC22A10|SLC16A4|SLC22A7|SLC2A2|SLC10A7|PER2|RAB3GAP1|SLC7A6	NK	MetALD_vs_Control
GOBP_ORGANIC_CYCLIC_COMPOUND_CATABOLIC_PROCESS	0.0058374	0.0698395	0.407018	0.337392	1.31326	347	KYNU|PDE7B|PON3|PAH|TDO2|ALDH8A1|ABCC2|PDE4B|HNMT|APOE|TNRC6A|TAT|UPP2|GDA|SAMD4A|PABPC4|AFMID|CYP39A1|CECR2|MAOB|DCP1A|HINT1|PDE9A|TARDBP|EPHX2|RGN|FTO|TOB1|ACMSD|TUT1|DPYS|ACAA1|PAN2|CYP27A1|HGD|KMO|MAGOH|MIAT|FHIT|RIDA|AGO3|NUDT19|PDE5A|RNH1|AGO2|PNRC1|AMBP|VCP|ZC3H14|CTIF|CNOT3|ACAT1|ADA2|ZSWIM8|ENTPD5|SLCO1B1|STS|SLCO2B1|QDPR|DPYD|UPP1|MGAT1|A1CF|UPB1|SND1|OGG1|HSD17B11|HPD|METTL14|RBM47|DCP2|MLYCD|ZCCHC17|SIDT2|TRAF2|DDX5|BLVRB|HSD11B1	NK	MetALD_vs_Control
GOBP_ORGANIC_HYDROXY_COMPOUND_BIOSYNTHETIC_PROCESS	0.000269843	0.009747	0.498493	0.443824	1.61992	119	LSS|PAH|APOE|H6PD|BAAT|OSBPL9|APOB|CYP39A1|PRKAA1|HSD17B7|PCK1|CES1|PROX1|INSIG1|GOT1|SLC27A2|AKR1C3|INSIG2|CYP27A1|ALDH2|DKK3|ITPKC|NR1H4|ABCG1|DDT|ERLIN2|OSBPL6|IMPA1|QDPR|MFSD12|PCK2|ACAA2|SIRT1|ABCB11|RAPGEF2|SC5D|MBTPS1|MSMO1|IDI1|DAB2|HMGCS2|PER2|SEC14L2|SCP2|CYP51A1|NUS1|SOD1|SREBF1	NK	MetALD_vs_Control
GOBP_ORGANIC_HYDROXY_COMPOUND_METABOLIC_PROCESS	1.14087e-09	8.08732e-07	0.788187	0.455455	1.7586	274	PTGR1|PLPP3|CYP2C18|LSS|PAH|FMO5|CYP2E1|APOA1|APOA2|AKR1C1|APP|ADH5|APOE|H6PD|BAAT|BCL2|LEPR|OSBPL9|APOB|CYP39A1|MAOB|PRKAA1|SLC1A1|HSD17B7|NR5A2|PCK1|CES1|CYP3A5|EPHX2|GC|PROX1|INSIG1|RBP4|GOT1|APOC1|SLC27A2|AKR1C3|ACAA1|INSIG2|CYP27A1|ALDH2|ABAT|DKK3|ADH1A|CYP4A11|ITPKC|HAGH|NR1H4|ABCG1|DDT|TG|ERLIN2|CAT|BTBD9|OSBPL6|CYP2C9|ANGPTL3|INPP4B|IMPA1|IGF1|ALDH1A2|HDLBP|DHRS7|GK|ABCA1|EPAS1|ACO2|QDPR|MFSD12|LRP5|PCK2|RDH5|ACAA2|PLPP1|IDH1|SIRT1|ABCB11|LDHA|CYP4V2|TIGAR|RAPGEF2|DPAGT1|MAOA|SC5D|CYP2C8|ADH1B|MBTPS1|MSMO1|IDI1|RDH16|DAB2|HMGCS2|IDH2|SORD|PER2	NK	MetALD_vs_Control
GOBP_ORGANIC_HYDROXY_COMPOUND_TRANSPORT	6.35849e-06	0.000835098	0.610527	0.471396	1.73031	129	APOC3|ABCC2|APOA1|APOA2|AKR1C1|APOE|OSBPL9|APOB|MAOB|PRKAA1|CLU|CES1|CD36|ABCG8|ABCC3|RBP4|APOC1|SLC22A3|APOC2|ABAT|MTTP|PPARG|NR1H3|ADORA2A|EMB|ABCG1|SERAC1|OSBPL6|ABCA1|LRP6|LRP1|SLCO1B1|SLC22A1|SLCO2B1|OSBPL10|OSBPL8|AGTR1|RXRA|SIRT1|LILRB1|ABCB11|OSBP2|KDM5B|NFKBIA|AGT|VAPA|DAB2|SLC10A7|TPCN2|ABCA8	NK	MetALD_vs_Control
GOBP_OUTFLOW_TRACT_SEPTUM_MORPHOGENESIS	0.0044101	0.0585713	0.407018	0.676449	1.69756	12	PARVA|BMPR1A|ACVR1|NRP1|ROBO2|SMAD4|ZFPM2|GATA6|FGFR2	NK	MetALD_vs_Control
GOBP_PHENOL_CONTAINING_COMPOUND_METABOLIC_PROCESS	0.00310712	0.0460736	0.431708	0.522565	1.67025	39	PAH|CYP2E1|BCL2|MAOB|SLC1A1|ALDH2|ABAT|DDT|TG|BTBD9|EPAS1|MFSD12|RAPGEF2|MAOA	NK	MetALD_vs_Control
GOBP_PHOSPHOLIPID_EFFLUX	1.28507e-05	0.00127853	0.593325	0.834116	2.05479	11	APOC3|APOA1|APOA2|APOE|APOC1|APOC2|ABCG1|ABCA1	NK	MetALD_vs_Control
GOBP_PHOSPHOLIPID_HOMEOSTASIS	0.00770876	0.0857184	0.407018	0.68877	1.66725	10	APOA1|ABCG1|ANGPTL3|HNF4A|ABCA1|ABCB11|SLC25A46|LIPG|ABCA3	NK	MetALD_vs_Control
GOBP_PLASMA_LIPOPROTEIN_PARTICLE_CLEARANCE	0.000877558	0.0210874	0.477271	0.589892	1.7689	27	APOC3|APOA1|APOA2|APOE|APOB|CD36|APOC1|APOC2|NR1H4	NK	MetALD_vs_Control
GOBP_POSITIVE_REGULATION_OF_ADAPTIVE_IMMUNE_RESPONSE	0.000832132	0.0205175	0.477271	-0.351156	-1.70504	69	IL27RA|RIPK2|P2RX7|HLA-F|DENND1B|GATA3|TRAF6|SASH3|TYK2|MSH2|RSAD2|PTPRC|CD226|NFKBID|HLA-A|RIF1|ATAD5|SKAP1|IL12RB1|XCL1|MICB|ADA|FBXO38|STX7|JAK2|SHLD1	NK	MetALD_vs_Control
GOBP_POSITIVE_REGULATION_OF_ANTIGEN_RECEPTOR_MEDIATED_SIGNALING_PATHWAY	0.00255171	0.0406127	0.431708	-0.538023	-1.89762	19	PRKCH|PRKD2|TESPA1|PRKCB|PTPRC|CD226|CARD11|STAP1|RAB29|ADA	NK	MetALD_vs_Control
GOBP_POSITIVE_REGULATION_OF_CELL_SUBSTRATE_ADHESION	0.000551647	0.0154108	0.477271	0.486163	1.67115	66	DOCK1|APOA1|ITGA5|NID1|RAC1|EPB41L5|FN1|NRP1|FGA|CD36|CD3E|MAP4K4|FGG|VTN|SPOCK2|FERMT2|FGB|DOCK5|FMN1|P4HB|SDC4|RIN2|PREX1|ECM2|CARMIL1|DAB2	NK	MetALD_vs_Control
GOBP_POSITIVE_REGULATION_OF_CHOLESTEROL_EFFLUX	0.00102966	0.0231714	0.45506	0.645355	1.77237	18	APOA1|APOE|CES1|PPARG|NR1H3|ABCG1|ABCA1|LRP1|RXRA|SIRT1|NFKBIA|ABCA8	NK	MetALD_vs_Control
GOBP_POSITIVE_REGULATION_OF_CHOLESTEROL_METABOLIC_PROCESS	4.63245e-05	0.00288688	0.557332	0.823444	1.99324	10	APOA1|APOE|PRKAA1|CES1|ABCG1	NK	MetALD_vs_Control
GOBP_POSITIVE_REGULATION_OF_LEUKOCYTE_ADHESION_TO_VASCULAR_ENDOTHELIAL_CELL	8.24558e-05	0.00423602	0.538434	-0.777882	-2.31011	11	NFAT5|ETS1|TRAF6|ITGA4|ST3GAL4|CHST2|IRAK1	NK	MetALD_vs_Control
GOBP_POSITIVE_REGULATION_OF_LIPID_BIOSYNTHETIC_PROCESS	0.00441015	0.0585713	0.407018	0.489566	1.59907	46	APOE|SORBS1|ZBTB20|PRKAA1|PPARA|RGN|APOC2|NR1H3|NR1H4|MLXIPL|ABCG1|GPLD1|MFSD2A|ACSL3|CAPN2|CHP1|DAB2|PLIN5	NK	MetALD_vs_Control
GOBP_POSITIVE_REGULATION_OF_LIPID_LOCALIZATION	0.00455652	0.0594195	0.407018	0.460592	1.55641	57	APOA1|APOE|APOB|CES1|CD36|CYP4A11|PPARG|NR1H3|DENND5B|ABCG1|ABCA1|LRP1|ACSL1|C3|RXRA|SIRT1|PLIN2|NFKBIA|DAB2|PLIN5|ABCA8|LIPG|ACACB|SCP2|EEPD1|ANXA2	NK	MetALD_vs_Control
GOBP_POSITIVE_REGULATION_OF_LIPID_METABOLIC_PROCESS	0.00355211	0.0499852	0.431708	0.443178	1.55962	82	APOA1|APOA2|APOE|SORBS1|ZBTB20|PRKAA1|PPARA|CES1|PPARGC1A|RGN|APOC2|NR1H3|NR1H4|MLXIPL|PRKD1|ABCG1|ANGPTL3|VAV2|AADAC|GPLD1|MFSD2A|ACSL3|MLYCD|CAPN2|CHP1|DAB2|PLIN5|AGAP2|PRKCE|KLHL25|F2|MTOR|PTK2|SREBF1	NK	MetALD_vs_Control
GOBP_POSITIVE_REGULATION_OF_LOCOMOTION	0.00614713	0.072869	0.407018	0.349007	1.34785	275	PLPP3|CLDN1|DOCK1|TJP1|SASH1|APP|MIA3|SOD2|SHTN1|ITGA5|MAP3K3|ACVR1B|INSR|BCL2|ACVR1|RAC1|DOCK4|EPB41L5|FN1|STX4|NRP1|RARRES2|PROX1|SLC8A1|GCNT2|CXCR4|MAP4K4|NUMB|ADAMTS1|TF|VTN|PHPT1|GAB1|ACTA2|PRKD1|SPOCK2|LBP|FERMT2|EGFR|AGO2|ANGPTL3|TNFRSF18|IGF1|AKT3|RRAS2|CEMIP|SEMA6A|ONECUT1|STX3|NTN1|DOCK5|GPLD1|CD99|MET|ATP5F1B|RHOB|SRGAP2C|SIRT1|PIK3CB|TIAM1|IL6R|F2R|SELENOK|BCAS3|RIN2|RAPGEF2|MALAT1|MYLK|ELP5|IQSEC1|CARMIL1|RELN|AGT|APC|HSPB1|DAB2|DAB2IP|CCAR1|NFE2L2|CPNE3|SERPINE1|ZNF580|HDAC6|AKIRIN1|DOCK8|PIK3C2A|FAM89B|HSPA5	NK	MetALD_vs_Control
GOBP_POSITIVE_REGULATION_OF_MUSCLE_CELL_DIFFERENTIATION	0.00456197	0.0594195	0.407018	0.566554	1.68045	26	SOD2|BCL2|NID1|NRG1|PROX1|LAMC1|CTH|LAMA2|IGF1|HAMP|SIRT1	NK	MetALD_vs_Control
GOBP_POSITIVE_REGULATION_OF_NEURON_MIGRATION	0.00876582	0.0943282	0.38073	0.654526	1.64254	12	SHTN1|SEMA6A|SRGAP2C|RAPGEF2|RELN|DAB2IP|FBXO31	NK	MetALD_vs_Control
GOBP_POSITIVE_REGULATION_OF_NITRIC_OXIDE_METABOLIC_PROCESS	0.00060786	0.0163373	0.477271	0.625079	1.8342	24	SOD2|INSR|ASS1|CLU|CD36|NOS1AP|ASL|DDAH1|KLF2	NK	MetALD_vs_Control
GOBP_POSITIVE_REGULATION_OF_NUCLEOTIDE_METABOLIC_PROCESS	0.00354112	0.0499852	0.431708	0.592066	1.72069	23	APP|INSR|ZBTB20|PRKAA1|PPARA|PPARGC1A|MLXIPL|VCP|IGF1|PRXL2C|PID1	NK	MetALD_vs_Control
GOBP_POSITIVE_REGULATION_OF_OSTEOBLAST_DIFFERENTIATION	0.000204018	0.00809083	0.518848	0.597467	1.8346	31	BMPR1A|WWTR1|ACVR1|CEBPB|PRKD1|FERMT2|IL6ST|YAP1|IGF1|LRP5|ATRAID|CTNNB1|SMAD1|IL6R|SMAD5	NK	MetALD_vs_Control
GOBP_POSITIVE_REGULATION_OF_PROTEIN_EXPORT_FROM_NUCLEUS	0.00264896	0.0415237	0.431708	-0.688667	-1.975	10	CTDSPL2|ANP32B|PRKACA|TPR|GSK3B|EMD	NK	MetALD_vs_Control
GOBP_POSITIVE_REGULATION_OF_SMALL_MOLECULE_METABOLIC_PROCESS	0.00250185	0.0404619	0.431708	0.462047	1.60478	73	APOA1|APP|APOE|SORBS1|INSR|ZBTB20|PRKAA1|PPARA|CES1|PPARGC1A|NNMT|RGN|APOC2|NR1H3|NR1H4|MLXIPL|ABCG1|VCP|IGF1|PRXL2C|PID1|GPLD1|SIRT1|MLYCD|PPP1R3E|PHKG2|DAB2|PLIN5|ARPP19|PRKCE|KLHL25|MTOR|SREBF1|FOXO1|LPGAT1|AKT2|PPARD|FABP1	NK	MetALD_vs_Control
GOBP_POSITIVE_REGULATION_OF_STEROID_METABOLIC_PROCESS	0.00784307	0.0867019	0.38073	0.668051	1.7123	13	APOA1|APOE|PRKAA1|CES1|ABCG1	NK	MetALD_vs_Control
GOBP_POSITIVE_REGULATION_OF_STEROL_TRANSPORT	0.00278785	0.042643	0.431708	0.587261	1.72968	25	APOA1|APOE|CES1|PPARG|NR1H3|ABCG1|ABCA1|LRP1|RXRA|SIRT1|NFKBIA|ABCA8|LIPG|SCP2|EEPD1|ANXA2	NK	MetALD_vs_Control
GOBP_POSITIVE_REGULATION_OF_SUBSTRATE_ADHESION_DEPENDENT_CELL_SPREADING	0.0050295	0.0640952	0.407018	0.531632	1.63244	31	DOCK1|APOA1|RAC1|NRP1|FGA|FGG|FERMT2|FGB|DOCK5|P4HB|PREX1|CARMIL1|DAB2	NK	MetALD_vs_Control
GOBP_POSITIVE_REGULATION_OF_T_CELL_MEDIATED_CYTOTOXICITY	0.0050818	0.0644718	0.407018	-0.553283	-1.86129	16	P2RX7|HLA-F|PTPRC|HLA-A|IL12RB1|XCL1|MICB|STX7|HLA-B	NK	MetALD_vs_Control
GOBP_POSITIVE_REGULATION_OF_T_CELL_MEDIATED_IMMUNITY	0.00330251	0.0478009	0.431708	-0.408031	-1.68554	35	P2RX7|HLA-F|DENND1B|GATA3|TRAF6|SASH3|RSAD2|PTPRC|HLA-A|IL12RB1|XCL1|MICB|FBXO38|STX7	NK	MetALD_vs_Control
GOBP_PRIMARY_ALCOHOL_METABOLIC_PROCESS	0.00534603	0.0666555	0.407018	0.487543	1.60667	49	CYP2C18|AKR1C1|ADH5|H6PD|CYP3A5|RBP4|AKR1C3|ALDH2|DKK3|ADH1A|IGF1|ALDH1A2|DHRS7|RDH5|CYP2C8|ADH1B|RDH16|DAB2|ACSS2|RETSAT|RDH14|ALDH3A2|ALDH1A1|AKR1C4|ADH4|HSD17B6	NK	MetALD_vs_Control
GOBP_PROTEIN_CONTAINING_COMPLEX_REMODELING	1.69714e-05	0.00152036	0.57561	0.74128	2.06143	19	APOC3|APOA1|APOA2|APOE|APOB|APOC1|APOC2|MTTP|NR1H4|ABCG1	NK	MetALD_vs_Control
GOBP_PROTEIN_LIPID_COMPLEX_ASSEMBLY	5.98949e-05	0.0035302	0.557332	0.706214	1.9903	20	APOC3|APOA1|APOA2|APOE|APOB|APOC1|SNX9|MTTP|ABCA1|BIN1|MFSD2A|ACSL3	NK	MetALD_vs_Control
GOBP_PROTEIN_LIPID_COMPLEX_SUBUNIT_ORGANIZATION	1.09712e-05	0.0011965	0.593325	0.655621	1.99412	30	APOC3|APOA1|APOA2|APOE|APOB|APOC1|APOC2|SNX9|MTTP|NR1H4|ABCG1|ABCA1|BIN1|MFSD2A|AGTR1|ACSL3	NK	MetALD_vs_Control
GOBP_PROTEIN_LOCALIZATION_TO_CHROMOSOME	0.00408944	0.055086	0.407018	-0.326452	-1.58509	69	RPA2|IFFO1|EZH2|RB1|SLF2|KNTC1|XRCC4|ZNF827|CCT2|ZW10|MSH2|ZWILCH|ATRX|SGF29|RPA1|VRK1	NK	MetALD_vs_Control
GOBP_PURINE_CONTAINING_COMPOUND_METABOLIC_PROCESS	0.00072813	0.0186843	0.477271	0.357746	1.39111	343	KYNU|PDE7B|TJP2|FMO5|TDO2|PAPSS2|PDE4B|APP|GDA|H6PD|PC|ACOT12|INSR|BAAT|ELOVL1|MAGI3|AFMID|ALDOB|ZBTB20|PRKAA1|PFKFB1|ACSM2A|HINT1|ADK|PPARA|ABCC6|PDE9A|PPARGC1A|MTHFD2L|NNMT|ACMSD|SHMT1|SLC27A2|MACROD2|KMO|ACSM2B|FHIT|TECR|MLXIPL|TPST2|AASS|NUDT19|PAPSS1|PDE5A|NDUFA10|ATP5F1C|ALDH1L1|PDK4|VCP|IGF1|ATP1B1|PGM2|ACAT1|ADA2|DLG2|ATP5PD|PRXL2C|AK3|PID1|ACSL1|ADCY1|ADCY3|ATP5ME|IMPDH1|PANK1|DPYD|MMUT|BPGM|OGDH|PGD|ATP5F1B|HSD17B4|SLC2A9|IDH1|ACSL3|LDHA|MLYCD|HDAC4|ACSM3|ATP5F1D|RBKS|TIGAR|PGM1|PDK1|NDUFB7|SLC4A7|AK5|ATP5MG|PARP1|ENPP1|CARMIL1|TTR|NDUFB9|NME9|PPCS|ENTPD7|HMGCS2|IDH2|ATP5MC2|NOCT|NDUFV1|PFKL|ATP5MF|ACSS2|ACACB|AK4|PDHX|PDE8A|NME3|GCDH|NDUFB11|SARM1|PARP10|MTOR|ATP5PF|TPST1|DDIT4|APRT|NDUFA13|DCXR|TPI1|NDUFB8|ACLY|ACSF2|NDUFS5|HSPA1B	NK	MetALD_vs_Control
GOBP_PYRIDINE_CONTAINING_COMPOUND_BIOSYNTHETIC_PROCESS	0.000690911	0.0179732	0.477271	0.748447	1.84375	11	KYNU|AFMID|NNMT|ACMSD|KMO	NK	MetALD_vs_Control
GOBP_REACTIVE_NITROGEN_SPECIES_METABOLIC_PROCESS	0.00570345	0.0690088	0.407018	0.505065	1.62391	40	SOD2|CPS1|INSR|ASS1|RAC1|CLU|CD36|RGN|NOS1AP|ASL|DDAH1|KLF2	NK	MetALD_vs_Control
GOBP_REGULATED_EXOCYTOSIS	1.60835e-05	0.00147112	0.57561	-0.357269	-1.81685	97	NOTCH1|PIK3CG|STX11|CBL|RAB11FIP1|LYN|RAB27A|VAMP7|P2RX7|CCL3|HLA-F|CD300A|PLEK|CTBP2|LAT|NKG7|PRKCB|RAP1B|BCR|TMED10|STXBP3|PTGDR|PIP5K1C|FMR1|AP1G1|SPHK2|REST|SYNJ1|ATP2A2|RAB10|PIK3CD|LAT2|RASGRP1	NK	MetALD_vs_Control
GOBP_REGULATION_OF_AMINE_METABOLIC_PROCESS	0.00245474	0.0400946	0.431708	0.629168	1.69966	17	MAOB|NNMT|ACMSD|ALDH2|ABAT|NR1H4|BHMT	NK	MetALD_vs_Control
GOBP_REGULATION_OF_AMINO_ACID_TRANSPORT	0.00260846	0.0413201	0.431708	0.620265	1.70347	18	SLC43A1|ARG1|ABAT|KMO|ADORA2A|SLC7A5|ARL6IP1|SLC38A2|AGT|PER2|RAB3GAP1	NK	MetALD_vs_Control
GOBP_REGULATION_OF_ANATOMICAL_STRUCTURE_SIZE	0.00535971	0.0666555	0.407018	0.359458	1.3819	237	APOE|SOD2|GCLC|SHTN1|PRKG1|CPS1|RAC1|DOCK4|FN1|IL7R|NRP1|FGA|SLC12A7|SLC8A1|BORCS7|HIP1R|SNX9|FGG|CHMP3|TMOD2|ADORA2A|ITGA1|RAB5A|TNR|ARHGAP42|NCKAP1|EPS8|CLNS1A|MAP3K13|EZR|TENM1|BBS2|FGB|AKT3|GCLM|SEMA6A|KLF2|CDHR2|NTN1|VAV2|SPTBN1|DOCK5|FMN1|FGF13|BIN1|HP1BP3|SVIL|PEX11B|VILL|AGTR1|ADD1|TMEM123|TWF1|ATG5|F2R|ARHGAP35|EXT1|CARMIL1|AGT|KNG1|CYFIP1|PER2|SERPINF2|DSTN|HDAC6|PIK3C2A|WDTC1|WASHC2C|GDI1|PRKCE|PICALM|ECE1|ABCB8|SEMA4B|CRP|LAMTOR5|SOD1|MTOR|GBA2|SLC12A8|ALS2|TRPV2|RAB11A|NCK2|CFL2|CAPZA2|ZDHHC21|KXD1	NK	MetALD_vs_Control
GOBP_REGULATION_OF_ANTIGEN_RECEPTOR_MEDIATED_SIGNALING_PATHWAY	0.000210384	0.00828532	0.518848	-0.422944	-1.91234	47	PRKCH|PTPN2|LYN|PTPRJ|PRKD2|UBASH3A|CD300A|CD160|TESPA1|PRKCB|PTPRC|CD226|LPXN|CARD11|PTPN22|STAP1|SH2D1A|RAB29|RC3H1|ADA	NK	MetALD_vs_Control
GOBP_REGULATION_OF_BLOOD_CIRCULATION	0.00370739	0.051217	0.431708	0.442779	1.55822	82	PDE4B|DOCK4|SLC1A1|GAA|FGA|SLC8A1|NOS1AP|THRB|FGG|DMD|CALM2|TPM1|ARHGAP42|PDE5A|RNLS|GSTO1|ATP1B1|FGB|CXADR|EPAS1|DOCK5|FGF13|BIN1|KCND3|AGTR1|F2R|AKAP9|CACNB2|AGT|ATP2B2|ATP2A3|SMAD7|PER2	NK	MetALD_vs_Control
GOBP_REGULATION_OF_BLOOD_PRESSURE	0.00580907	0.0696475	0.407018	0.453283	1.54457	60	ADH5|SOD2|SGK1|PCSK5|PPARA|ABAT|CYP4A11|PPARG|TPM1|ACTA2|ARHGAP42|RNLS|SLC4A5|DDAH1|LRP5|AGTR1|PRCP|F2R|ACSM3|EXT1|AGT|SERPINF2|AR|ECE1|ID2|SOD1	NK	MetALD_vs_Control
GOBP_REGULATION_OF_B_CELL_PROLIFERATION	0.00802679	0.0880462	0.38073	-0.392985	-1.64086	34	CD38|LYN|ATM|NFATC2|CD300A|PKN1|SASH3|IKZF3|PTPRC|CARD11|ATAD5|VAV3|RC3H1|ADA|CD74	NK	MetALD_vs_Control
GOBP_REGULATION_OF_B_CELL_RECEPTOR_SIGNALING_PATHWAY	0.00193913	0.0349105	0.45506	-0.588727	-1.94437	15	PRKCH|LYN|CD300A|PRKCB|LPXN|PTPN22|STAP1	NK	MetALD_vs_Control
GOBP_REGULATION_OF_CELLULAR_EXTRAVASATION	0.00864162	0.0935241	0.38073	-0.521071	-1.83996	17	IL27RA|CD47|ITGA4|ICAM1|PDGFD|BCR|ST3GAL4|CHST2	NK	MetALD_vs_Control
GOBP_REGULATION_OF_CELLULAR_KETONE_METABOLIC_PROCESS	1.82303e-05	0.00152036	0.57561	0.528492	1.82242	68	APOC3|H6PD|PPARA|CES1|PPARGC1A|RGN|PROX1|INSIG1|ACMSD|APOC1|AKR1C3|APOC2|INSIG2|DKK3|NR1H3|FMO4|NR1H4|MLXIPL|ERLIN2|PDK4|BHMT|MFSD2A|SIRT1|ABCB11|MLYCD|PDK1|DAB2|PLIN5|WDTC1|ACACB|PRKCE|KLHL25|LONP2|SREBF1|LPGAT1|AKT2|PPARD|DCAF5|FABP1	NK	MetALD_vs_Control
GOBP_REGULATION_OF_CELL_SUBSTRATE_ADHESION	0.000909263	0.021575	0.477271	0.424477	1.54903	118	DOCK1|APOA1|BCL6|PLG|ITGA5|BCL2|NID1|RAC1|EPB41L5|FN1|NRP1|FGA|CD36|CD3E|GCNT2|DLC1|MAP4K4|FGG|ST6GAL1|VTN|ANGPT2|SPOCK2|FERMT2|LIMCH1|FGB|ONECUT1|DOCK5|CORO1C|FMN1|P4HB|PIK3CB|SDC4|PKHD1|BCAS3|RIN2|WDPCP|PREX1|ECM2|CARMIL1|DUSP22	NK	MetALD_vs_Control
GOBP_REGULATION_OF_CHOLESTEROL_BIOSYNTHETIC_PROCESS	0.00365573	0.0510533	0.431708	0.644512	1.70899	15	APOE|APOB|PRKAA1|ABCG1|ERLIN2|MBTPS1|SEC14L2|SOD1|SREBF1	NK	MetALD_vs_Control
GOBP_REGULATION_OF_CHOLESTEROL_EFFLUX	0.000865435	0.0209739	0.477271	0.62313	1.81097	23	APOA1|APOE|CES1|PPARG|NR1H3|ABCG1|ABCA1|LRP1|RXRA|SIRT1|NFKBIA|ABCA8	NK	MetALD_vs_Control
GOBP_REGULATION_OF_CHOLESTEROL_METABOLIC_PROCESS	1.33125e-05	0.00130164	0.593325	0.667972	2.00304	27	FMO5|APOA1|APOE|APOB|PRKAA1|CES1|EPHX2|NR1H4|ABCG1|ERLIN2	NK	MetALD_vs_Control
GOBP_REGULATION_OF_COAGULATION	5.82415e-05	0.00347671	0.557332	0.593843	1.8773	37	APOE|PLG|PRKG1|TFPI|FGA|CD36|PROS1|KLKB1|FGG|ABAT|VTN|SERPINC1|SERPING1|FGB|F2R|KNG1|NFE2L2|SERPINF2|SERPINE1|PROCR|F2|ANXA5|ANXA2|F11|CPB2|APOH	NK	MetALD_vs_Control
GOBP_REGULATION_OF_COMPLEMENT_ACTIVATION	0.000340008	0.0112759	0.498493	0.783189	1.8958	10	A2M|CD59|CFH|SERPING1|C4BPB|C4BPA|C3	NK	MetALD_vs_Control
GOBP_REGULATION_OF_DIGESTIVE_SYSTEM_PROCESS	0.00209339	0.0369833	0.431708	0.659432	1.76601	16	APOA1|APOA2|SGK1|ABCG8|HIP1R|NR1H3|HAMP	NK	MetALD_vs_Control
GOBP_REGULATION_OF_FATTY_ACID_BIOSYNTHETIC_PROCESS	0.00149984	0.0293297	0.45506	0.602066	1.77328	25	APOC3|RGN|INSIG1|APOC1|APOC2|INSIG2|NR1H3|MLXIPL|ERLIN2|PDK4	NK	MetALD_vs_Control
GOBP_REGULATION_OF_FATTY_ACID_METABOLIC_PROCESS	0.00205076	0.0364573	0.431708	0.514433	1.69196	48	APOC3|PPARA|PPARGC1A|RGN|INSIG1|APOC1|APOC2|INSIG2|NR1H3|FMO4|MLXIPL|ERLIN2|PDK4|MFSD2A|SIRT1|ABCB11|MLYCD|PDK1|PLIN5|WDTC1|ACACB|KLHL25|LONP2|SREBF1|LPGAT1|AKT2|PPARD|DCAF5|FABP1	NK	MetALD_vs_Control
GOBP_REGULATION_OF_FC_RECEPTOR_MEDIATED_STIMULATORY_SIGNALING_PATHWAY	0.00227323	0.0388298	0.431708	-0.69482	-1.99264	10	LYN|PTPRJ|CSK|CD47|PTPRC|CD226	NK	MetALD_vs_Control
GOBP_REGULATION_OF_FIBRINOLYSIS	0.00882891	0.0948272	0.38073	0.672848	1.65751	11	PLG|KLKB1|VTN|SERPINF2|SERPINE1|F2|F11|CPB2|APOH	NK	MetALD_vs_Control
GOBP_REGULATION_OF_HORMONE_LEVELS	0.00625923	0.0734909	0.407018	0.358409	1.37021	223	CYP2C18|PAPSS2|ALDH8A1|AKR1C1|H6PD|RAPGEF4|IDE|HSD17B7|PCSK5|SELENOT|STX4|FGA|CYP3A5|HSD17B2|RBP4|AKR1C3|MYRIP|GHR|GLUD1|FGG|ABAT|DKK3|ADH1A|PPARG|NR1H4|C1QTNF3|TG|DPP4|CYP2C9|SLC8B1|TFR2|CHST9|ALDH1A2|DHRS7|FGB|HNF4A|SLC39A14|BCAT2|UGT2B15|SLCO1B1|GPLD1|SMAD4|P4HB|SLC7A5|NDUFAF2|LRP5|GLUL|BACE2|PCK2|CHD7|RDH5|HSD17B4|HSD17B11|AGTR1|LTBP4|CDK16|SIDT2|KDM5B|CYP2C8|ADH1B|BCHE|TCF7L2|AGT|RDH16|TIPARP|PLEKHA1|DAB2|SLC2A2|PER2|ALDH9A1|PFKL|ESR1|SLC3A2|PRKCE|ECE1|PRKN|F2|AIMP1|SREBF1|RETSAT|RDH14|UQCC2|SLC30A5|FOXO1|SRD5A1|CCL5|PCSK6|ALDH1A1|PPARD|SPINK1|VAMP2|ERO1A|CRHBP|AKR1C4|ADH4|CPA3|PIM3|HSD17B6|UGT2B4	NK	MetALD_vs_Control
GOBP_REGULATION_OF_HUMORAL_IMMUNE_RESPONSE	0.00255664	0.0406127	0.431708	0.657353	1.74304	15	A2M|CD59|PPP2R3C|CFH|SERPING1|C4BPB|C4BPA|C3|HPX	NK	MetALD_vs_Control
GOBP_REGULATION_OF_LEUKOCYTE_ADHESION_TO_VASCULAR_ENDOTHELIAL_CELL	0.00236906	0.0395331	0.431708	-0.647524	-2.08157	13	NFAT5|ETS1|TRAF6|ITGA4|ST3GAL4|CHST2|IRAK1	NK	MetALD_vs_Control
GOBP_REGULATION_OF_LIPID_BIOSYNTHETIC_PROCESS	6.12429e-05	0.00354396	0.538434	0.486206	1.7451	94	APOC3|APOE|SORBS1|H6PD|APOB|ZBTB20|PRKAA1|PCK1|PPARA|CES1|RGN|PROX1|INSIG1|APOC1|AKR1C3|APOC2|INSIG2|DKK3|NR1H3|NR1H4|MLXIPL|ABCG1|ERLIN2|PDK4|C3|GPLD1|IGFBP7|MFSD2A|IDH1|SIRT1|ACSL3|CAPN2|MBTPS1|CHP1|DAB2|PLIN5|SEC14L2|WDTC1|KLHL25|SOD1|MTOR|SREBF1	NK	MetALD_vs_Control
GOBP_REGULATION_OF_LIPID_CATABOLIC_PROCESS	0.0037119	0.051217	0.431708	0.517011	1.64615	38	APOC3|APOA2|PRKAA1|PPARA|RARRES2|APOC1|APOC2|HPGD|ANGPTL3|PDE3B|AADAC|GPLD1|MFSD2A|IDH1|ABCB11|MLYCD|PLIN5|ACACB|PRKCE|LONP2|THRA|AKT2|FABP1	NK	MetALD_vs_Control
GOBP_REGULATION_OF_LIPID_LOCALIZATION	0.000299231	0.0104749	0.498493	0.469264	1.67684	92	APOC3|APOA1|APOA2|APOE|APOB|PPARA|CES1|CD36|ABCG8|APOC1|APOC2|CYP4A11|PPARG|NR1H3|DENND5B|ABCG1|OSBPL6|ABCA1|LRP1|ACSL1|C3|OSBPL8|AGTR1|RXRA|SIRT1|PLIN2|KDM5B|NFKBIA|AGT|DAB2|PLIN5|ABCA8|LIPG|ACACB|SCP2|PRKN|NUS1|CRP|SAR1B|EEPD1|ANXA2	NK	MetALD_vs_Control
GOBP_REGULATION_OF_LIPID_METABOLIC_PROCESS	0.000132084	0.00585195	0.518848	0.40922	1.54909	189	APOC3|FMO5|APOA1|APOA2|APOE|SORBS1|H6PD|APOB|ZBTB20|PRKAA1|PCK1|PPARA|CES1|RARRES2|PPARGC1A|EPHX2|RGN|PROX1|INSIG1|APOC1|AKR1C3|APOC2|INSIG2|DKK3|HPGD|PPARG|NR1H3|NR1D2|FMO4|NR1H4|MLXIPL|PRKD1|ABCG1|ERLIN2|PDK4|ANGPTL3|HNF4A|PDE3B|VAV2|AADAC|C3|GPLD1|IGFBP7|MFSD2A|PLPP1|IDH1|SIRT1|ACSL3|ABCB11|MLYCD|PDK1|CAPN2|MBTPS1|CHP1|DAB2|PLIN5|DAB2IP|EDF1|SEC14L2|AGAP2|WDTC1|ACACB|BCL11B|PRKCE|KLHL25|LONP2|F2|ID2|SOD1|MTOR|PTK2|SREBF1	NK	MetALD_vs_Control
GOBP_REGULATION_OF_LIPID_STORAGE	0.00200802	0.0358949	0.431708	0.538662	1.66981	33	APOB|PPARA|CES1|CD36|FTO|PPARG|NR1H3|ABCG1|ABCA1|C3|OSBPL8|SIRT1|PLIN2|NFKBIA|PLIN5|ACACB|CRP|SREBF1	NK	MetALD_vs_Control
GOBP_REGULATION_OF_LIPID_TRANSPORT	0.000171354	0.00719813	0.518848	0.492282	1.71814	75	APOC3|APOA1|APOA2|APOE|PPARA|CES1|ABCG8|APOC1|APOC2|CYP4A11|PPARG|NR1H3|DENND5B|ABCG1|OSBPL6|ABCA1|LRP1|ACSL1|AGTR1|RXRA|SIRT1|KDM5B|NFKBIA|AGT|DAB2|ABCA8|LIPG|SCP2|PRKN|NUS1|SAR1B|EEPD1|ANXA2	NK	MetALD_vs_Control
GOBP_REGULATION_OF_LIPOPROTEIN_LIPASE_ACTIVITY	0.00455629	0.0594195	0.407018	0.674314	1.6922	12	APOC3|PCSK5|APOC1|APOC2|NR1H3|ANGPTL3|SORT1	NK	MetALD_vs_Control
GOBP_REGULATION_OF_LOCOMOTION	0.0023124	0.0391451	0.431708	0.328577	1.28984	495	PLPP3|CLDN1|DOCK1|TJP1|BMPR1A|SASH1|APP|APOE|MIA3|SOD2|SHTN1|ITGA5|MAP3K3|ACVR1B|PRKG1|INSR|BCL2|ADAMTS9|SGK1|ACVR1|PTPRG|RAC1|ARSB|DOCK4|EPB41L5|FN1|MAGI2|STX4|NRP1|RARRES2|PTPRK|DCN|MCC|RGN|PROX1|SLC8A1|GCNT2|DLC1|CXCR4|MAP4K4|NUMB|STARD13|BMERB1|ST6GAL1|ADAMTS1|ARHGDIB|TF|PTPRM|VTN|PHPT1|PPARG|ULK4|GAB1|TPM1|ADORA2A|ANGPT2|ACTA2|TNR|PRKD1|SPOCK2|DDT|LBP|LAMA2|FERMT2|DPP4|EGFR|AGO2|SLC8B1|MCTP1|ANGPTL3|BBS2|LDLRAD4|TNFRSF18|SUDS3|LIMCH1|IGF1|AKT3|AFDN|RRAS2|ROBO2|CEMIP|CCDC125|SEMA6A|ONECUT1|STX3|NTN1|LRP1|DUSP1|DOCK5|CORO1C|MTUS1|GPLD1|CD99|GLUL|TP53INP1|MET|COL3A1|ATP5F1B|RHOB|SRGAP2C|OSBPL8|SIRT1|PRCP|PIK3CB|C5|STK24|SRGAP3|SDC4|TIAM1|IL6R|F2R|SELENOK|TTBK2|BCAS3|AMOTL1|TCAF1|RIN2|RAPGEF2|FOXO3|MALAT1|WDPCP|MYLK|PLEKHG3|ELP5|IQSEC1|CARMIL1|RELN|DUSP22|AGT|APC|HSPB1|DAB2|RBBP7|DAB2IP|CCAR1|SMAD7|NFE2L2|CPNE3|SERPINE1|ZNF580|HDAC6|PARD6B|RABGEF1|AKIRIN1|DOCK8|PIK3C2A|FAM89B|HSPA5|MEF2C	NK	MetALD_vs_Control
GOBP_REGULATION_OF_MEMBRANE_DEPOLARIZATION	0.00181226	0.0334523	0.45506	0.630203	1.73076	18	GCLC|PPP2R3C|BCL2|DCN|NEDD4L|ANK3|PTPN3|GCLM|IFI6|PARP1|SMAD7	NK	MetALD_vs_Control
GOBP_REGULATION_OF_MUSCLE_SYSTEM_PROCESS	0.00495474	0.0635739	0.407018	0.424195	1.52686	96	PDE4B|PRKG1|DOCK4|PPARA|PDE9A|SLC8A1|ABAT|MLIP|DMD|CALM2|PPARG|TPM1|ARHGAP42|PDE5A|IL6ST|GSTO1|IGF1|ATP1B1|HAMP|DOCK5|ERRFI1|FGF13|SMAD4|PPP1R12B|BIN1|TWF1|F2R|HDAC4|FOXO3|CALCRL|PARP1|AKAP9|AGT	NK	MetALD_vs_Control
GOBP_REGULATION_OF_NEUROINFLAMMATORY_RESPONSE	0.0057488	0.0692175	0.407018	-0.63231	-1.99073	12	ATM|CCL3|CTSC|PTPRC|STAP1|PLCG2|LDLR	NK	MetALD_vs_Control
GOBP_REGULATION_OF_NITRIC_OXIDE_METABOLIC_PROCESS	0.000825123	0.0204335	0.477271	0.561698	1.72605	32	SOD2|INSR|ASS1|RAC1|CLU|CD36|RGN|NOS1AP|ASL|DDAH1|KLF2	NK	MetALD_vs_Control
GOBP_REGULATION_OF_ORGANIC_ACID_TRANSPORT	0.000252314	0.00923144	0.498493	0.584908	1.84328	35	SLC43A1|ARG1|PRKAA1|PPARA|CES1|ABAT|KMO|CYP4A11|ADORA2A|ACSL1|SLC7A5|ARL6IP1|ABCB11|SLC38A2|AGT|PER2|RAB3GAP1	NK	MetALD_vs_Control
GOBP_REGULATION_OF_PLASMA_LIPOPROTEIN_PARTICLE_LEVELS	0.00220646	0.038501	0.431708	0.521876	1.69143	43	APOC3|APOA1|APOA2|APOE|APOB|CD36|APOC1|APOC2|MTTP|NR1H4|ABCG1|ABCA1|GPLD1|MFSD2A|AGTR1|ACSL3	NK	MetALD_vs_Control
GOBP_REGULATION_OF_REGULATED_SECRETORY_PATHWAY	0.0039774	0.0540908	0.407018	-0.350092	-1.58836	51	NOTCH1|LYN|RAB27A|VAMP7|HLA-F|CD300A|PRKCB|RAP1B|BCR|STXBP3|FMR1|AP1G1|SPHK2|REST|ATP2A2|GIT1|UNC13D|RAP1A|SLC4A8|LAMP1|ITGAM|RAC2	NK	MetALD_vs_Control
GOBP_REGULATION_OF_RESPONSE_TO_WOUNDING	0.000229112	0.00877903	0.518848	0.489383	1.70608	77	CLDN1|APOE|PLG|PRKG1|TFPI|FGA|CD36|PROS1|CXCR4|KLKB1|FGG|ABAT|VTN|SERPINC1|ACTA2|TNR|APCS|FERMT2|SERPING1|FGB|TNFAIP3|OCLN|STK24|F2R|MYLK|MMRN1|KNG1|NFE2L2|SERPINF2|SERPINE1|PRKCE|F2|MTOR|PTK2|ANXA2|F11|CPB2|SRSF6|PTPRF|APOH	NK	MetALD_vs_Control
GOBP_REGULATION_OF_RHO_PROTEIN_SIGNAL_TRANSDUCTION	0.00313621	0.0462958	0.431708	0.479033	1.61832	56	APOC3|APOA1|APOE|BCL6|RAC1|NRP1|DLC1|STARD13|ARHGDIB|P2RY10|ARHGAP42|EPS8|P2RY8|ABCA1|CCDC125|MET|COL3A1|F2R|ARHGAP35|MCF2L|AKAP13	NK	MetALD_vs_Control
GOBP_REGULATION_OF_SMAD_PROTEIN_SIGNAL_TRANSDUCTION	0.00198741	0.0356664	0.431708	0.633076	1.78418	20	BMPR1A|WWTR1|RBPMS|TOB1|SLC2A10|PPARG|OVOL2|LRP1|SPTBN1|SMAD4|SH2B1|PARP1|DAB2|FAM89B	NK	MetALD_vs_Control
GOBP_REGULATION_OF_SMALL_MOLECULE_METABOLIC_PROCESS	0.000187214	0.0076934	0.518848	0.413711	1.56304	179	APOC3|FMO5|APOA1|APP|APOE|SORBS1|H6PD|INSR|LEPR|APOB|ZBTB20|PRKAA1|PFKFB1|PPARA|CES1|PPARGC1A|EPHX2|NNMT|RGN|PROX1|INSIG1|ACMSD|APOC1|AKR1C3|APOC2|INSIG2|DKK3|NR1H3|FMO4|NR1H4|MLXIPL|C1QTNF3|ABCG1|ERLIN2|PDK4|VCP|IGF1|MST1|PRXL2C|PID1|BHMT|GPLD1|MFSD2A|SIRT1|ABCB11|SOGA1|MLYCD|HDAC4|IGFBP4|TIGAR|PDK1|PPP1R3E|PARP1|MBTPS1|PHKG2|DAB2|PLIN5|SEC14L2|WDTC1|ARPP19|ACACB|AK4|PRKCE|PRKN|KLHL25|SLC27A4|LONP2|SOD1|MTOR|SREBF1|DDIT4	NK	MetALD_vs_Control
GOBP_REGULATION_OF_SPROUTING_ANGIOGENESIS	0.00132608	0.0269541	0.45506	0.657995	1.82982	19	TJP1|ITGA5|ADAMTS9|EPN2|EPN1|SEMA6A|KLF2|GLUL|PIK3CB|SMAD1	NK	MetALD_vs_Control
GOBP_REGULATION_OF_STEROID_BIOSYNTHETIC_PROCESS	0.000333202	0.0111152	0.498493	0.568899	1.81136	38	APOE|H6PD|APOB|PRKAA1|CES1|PROX1|INSIG1|AKR1C3|INSIG2|DKK3|NR1H4|ABCG1|ERLIN2|IGFBP7|SIRT1|MBTPS1|DAB2|SEC14L2|SOD1|SREBF1	NK	MetALD_vs_Control
GOBP_REGULATION_OF_STEROID_METABOLIC_PROCESS	0.00025974	0.00944221	0.498493	0.540024	1.79967	52	FMO5|APOA1|APOE|H6PD|APOB|PRKAA1|CES1|EPHX2|PROX1|INSIG1|AKR1C3|INSIG2|DKK3|NR1H4|ABCG1|ERLIN2|IGFBP7|SIRT1|ABCB11	NK	MetALD_vs_Control
GOBP_REGULATION_OF_STEROL_TRANSPORT	2.20436e-05	0.00166679	0.57561	0.606583	1.95032	40	APOC3|APOA1|APOA2|APOE|CES1|ABCG8|APOC1|APOC2|PPARG|NR1H3|ABCG1|OSBPL6|ABCA1|LRP1|RXRA|SIRT1|NFKBIA|ABCA8|LIPG|SCP2|NUS1|EEPD1|ANXA2	NK	MetALD_vs_Control
GOBP_REGULATION_OF_SYSTEM_PROCESS	1.88337e-05	0.00154791	0.57561	0.421144	1.59997	197	APOA1|APOA2|PDE4B|APP|APOE|PARD3|PRKG1|SGK1|DOCK4|SLC1A1|GAA|PPARA|PDE9A|FGA|FTO|SLC8A1|ABCG8|NOS1AP|THRB|HIP1R|FGG|ABAT|MLIP|DMD|CALM2|PPARG|NR1H3|TPM1|ADORA2A|TNR|ARHGAP42|GPR171|PDE5A|RNLS|IL6ST|GSTO1|IGF1|ATP1B1|FGB|MTG1|CXADR|HAMP|MGLL|CUX2|EPAS1|DLGAP2|DOCK5|ERRFI1|FGF13|SMAD4|PPP1R12B|BIN1|KCND3|AGTR1|TWF1|F2R|HDAC4|FOXO3|KDM5B|CALCRL|PARP1|RELN|AKAP9|CACNB2|AGT|PRKAR1B|ATP2B2|ATP2A3|DAB2|SMAD7|PER2	NK	MetALD_vs_Control
GOBP_REGULATION_OF_TUBE_SIZE	4.84434e-05	0.00295401	0.557332	0.558793	1.86222	52	APOE|SOD2|GCLC|PRKG1|CPS1|DOCK4|FGA|SLC8A1|FGG|ADORA2A|ITGA1|ARHGAP42|BBS2|FGB|GCLM|KLF2|DOCK5|AGTR1|ATG5|F2R|EXT1|AGT|KNG1|PER2|SERPINF2|PIK3C2A|ECE1|CRP|SOD1|ZDHHC21|ADRA1A|ROCK2|PPARD	NK	MetALD_vs_Control
GOBP_REGULATION_OF_WOUND_HEALING	3.28536e-05	0.00230015	0.557332	0.534153	1.82801	64	CLDN1|APOE|PLG|PRKG1|TFPI|FGA|CD36|PROS1|CXCR4|KLKB1|FGG|ABAT|VTN|SERPINC1|ACTA2|APCS|FERMT2|SERPING1|FGB|TNFAIP3|OCLN|F2R|MYLK|MMRN1|KNG1|NFE2L2|SERPINF2|SERPINE1|PRKCE|F2|MTOR|PTK2|ANXA2|F11|CPB2|SRSF6|APOH	NK	MetALD_vs_Control
GOBP_RENAL_SYSTEM_DEVELOPMENT	0.00358956	0.0502627	0.431708	0.390425	1.43821	135	COL4A1|PRICKLE1|WWTR1|BCL2|NID1|ASS1|NFIA|PCSK5|MAGI2|NRP1|MYO1E|RGN|PROX1|LGR4|RBP4|ADAMTS1|CYP4A11|HPGD|RIDA|ANGPT2|ACTA2|BICC1|CAT|YAP1|ALDH1A2|ACAT1|ROBO2|HS3ST3B1|GREB1L|FMN1|SMAD4|CTNNB1|PBX1|AGTR1|SMAD1|SDC4|IL6R|PKHD1|SULF2|WDPCP|SMAD5|EXT1|RARA|AGT|PKD1|TIPARP|HMGCS2|SMAD7	NK	MetALD_vs_Control
GOBP_RESPONSE_TO_ACTIVITY	0.00406535	0.0548919	0.407018	0.51883	1.62404	34	SOD2|GCLC|COL4A2|PRKAA1|PPARGC1A|ABCG8|CXCR4|ANGPT2|CAT|GCLM|ZEB1|SLC7A5|SLC38A2|CAPN3|AGT	NK	MetALD_vs_Control
GOBP_RESPONSE_TO_CADMIUM_ION	0.00661169	0.0771499	0.407018	0.51098	1.5702	32	ARG1|SOD2|GCLC|AKR1C3|CDKN1B|CAT|EGFR|OGG1|MT1H|MT1F|SORD|MT1X|GSS|SOD1|PRNP|NPC1|SUMO1|MTF1|MT1E	NK	MetALD_vs_Control
GOBP_RESPONSE_TO_CORTICOSTEROID	0.000662459	0.0175641	0.477271	0.48317	1.67375	70	CLDN1|A2M|APOA2|ARG1|IGFBP2|TAT|BCKDHB|CPS1|BCL2|SGK1|ACVR1|MAOB|ASS1|PFKFB1|PCK1|GOT1|AKR1C3|GHR|PTGDS|ERRFI1|IGFBP7|PCK2|USP8|BCHE|PARP1|AGL|HMGCS2|HDAC6|CASP3|BCL2L11|PAM|DDIT4|CASP9|SRD5A1|AIFM1|BMI1|RPS6KB1|ABCA3	NK	MetALD_vs_Control
GOBP_RESPONSE_TO_EXTRACELLULAR_STIMULUS	0.00011939	0.00537352	0.538434	0.387649	1.49687	269	KYNU|A2M|ARG1|APOE|IGFBP2|TNRC6A|SHANK2|SOD2|GCLC|BCKDHB|CPS1|H6PD|BCL2|RASAL2|ASS1|PRKAA1|PFKFB1|ARSB|F5|ALB|PCK1|PPARA|PPARGC1A|PROX1|SLC8A1|ABCG8|AKR1C3|GHR|SLC22A3|CPEB4|PPARG|NR1H4|DAP|ASGR1|PRKD1|CAT|ASL|ATF4|PDK4|BBS2|ALDH1A2|MAP1LC3B|GCLM|ACAT1|HAMP|GABARAPL1|ITFG2|ZEB1|ACSL1|UPP1|SLC7A5|GLUL|PCK2|MFSD2A|OGG1|RRAGA|RXRA|SIRT1|STK24|ATG5|PLIN2|ARHGAP35|TMEM126B|BCAS3|SLC38A2|JMY|FOXO3|RRAGB|BNIP3|TXN2|SESN3|BCHE|VCAM1|BCL10|PIK3C2B|GLRX2|RARA|PLEC|LARP1|AGL|HMGCS2|NDOR1|SORD|TPCN2|NFE2L2|NOCT|GDAP1|GABARAPL2|RNF152|HSPA5|LIPG|ACACB	NK	MetALD_vs_Control
GOBP_RESPONSE_TO_FATTY_ACID	0.00114899	0.0247753	0.45506	0.551571	1.70983	33	CLDN1|AKR1C1|CPS1|ASS1|CD36|AKR1C3|INSIG2|NR1H4|CAT|PDK4|PID1|ACSL1	NK	MetALD_vs_Control
GOBP_RESPONSE_TO_GLUCAGON	0.00915759	0.0974347	0.38073	0.651927	1.63602	12	ARG1|CPS1|ASS1|PFKFB1|QDPR|HMGCS2|SREBF1|RPS6KB1	NK	MetALD_vs_Control
GOBP_RESPONSE_TO_GROWTH_FACTOR	0.00234939	0.03943	0.431708	0.346192	1.34554	341	CLDN1|BMPR1A|APOA1|APP|ARG1|SKI|GCLC|COL4A2|RNF111|LTBP1|ITGA5|ACVR1B|CPS1|INSR|ACVR1|CD44|SOX5|EPB41L5|EPN2|MAGI2|PPARA|NRP1|PTPRK|DCN|TOB1|GCNT2|MEIS2|PDCD4|SPRED2|SLC2A10|DKK3|VTN|NDST1|PDE3A|HPGD|PPARG|GAB1|KIF16B|EEF2K|ANGPT2|OVOL2|ACTA2|PRKD1|FERMT2|CAT|EGFR|NEDD4|LDLRAD4|SUDS3|GCLM|RBPJ|SORT1|SEMA6A|ONECUT1|SOX6|ZEB1|ERRFI1|SMAD4|COL3A1|AXIN1|CTNNB1|LTBP4|SIRT1|DYNC1LI2|PIK3CB|SMAD1|NLK|UBE2D3|GRB10|DDX5|SULF2|IER2|GAREM1|CHST11|USP8|RAPGEF2|PDCD5|KDM5B|TWSG1|SLC4A7|RAB14|ZFHX3|EEF1A1|VCAM1|NPTN|DUSP6|SMAD5|PARP1|EXT1|DUSP22|AGT|HSPB1|ELK1|DAB2|CYFIP1|RBBP7|DAB2IP|SMAD7|GATA6|CPNE3|LRG1|HDAC6|CASP3|ZFYVE9|FAM89B|HSPA5|MEF2C|UBE2O|MAP3K7	NK	MetALD_vs_Control
GOBP_RESPONSE_TO_INORGANIC_SUBSTANCE	1.1474e-05	0.00120852	0.593325	0.406045	1.57271	284	CLDN1|CYP2E1|APP|ARG1|IGFBP2|TAT|SOD2|GCLC|CPS1|BCL2|APOB|MAOB|ASS1|PRKAA1|GPHN|SLC1A1|SEC31A|ABCC6|TUBA1A|FGA|CD36|SLC8A1|AKR1C3|FGG|ABAT|MTTP|TF|SLC30A10|CALM2|ITPKC|CDKN1B|ADORA2A|EEF2K|CAT|ANK3|ATF4|EGFR|NEDD4|SLC30A4|VCP|TFR2|LONP1|TXNIP|FGB|TNFAIP3|HAMP|DLG2|KLF2|LIG4|HP|KRT8|NSMCE3|ADCY1|GPLD1|QDPR|CPNE8|MET|ANKZF1|ANXA11|RHOB|OGG1|ADD1|SIRT1|STK24|RTF2|ATG5|ARL13B|TRAF2|ATP5F1D|SLC38A2|TIGAR|MT1H|BNIP3|CAPN3|VCAM1|CAPN2|NDRG1|PARP1|ENPP1|GLRX2|MT1F|PLEKHA1|PLEC|SLC41A1|AHCYL1|HMGCS2|SORD|NFE2L2|CPNE3|MT2A|ZNF580|HDAC6|CPOX|CASP3|HSPA5|MT1X|MEF2C|GDI1|GSS|PDE8A|PRDX3|PRKN|TXN|ALG2|SOD1|PAM|SLC40A1|CASP9|SLC25A24|FOXO1|AIFM1|EIF2AK3|DDX11|PRNP|PLSCR1|SPIDR|NPC1|ANKH|STK25|HNRNPD|SUMO1|MTF1|MT1E|FABP1	NK	MetALD_vs_Control
GOBP_RESPONSE_TO_METAL_ION	6.33202e-06	0.000835098	0.610527	0.443133	1.6767	182	CLDN1|APP|ARG1|IGFBP2|TAT|SOD2|GCLC|CPS1|BCL2|MAOB|ASS1|PRKAA1|GPHN|SLC1A1|SEC31A|ABCC6|TUBA1A|FGA|AKR1C3|FGG|ABAT|MTTP|TF|SLC30A10|CALM2|ITPKC|CDKN1B|EEF2K|CAT|ANK3|ATF4|EGFR|NEDD4|SLC30A4|TFR2|LONP1|TXNIP|FGB|HAMP|DLG2|LIG4|ADCY1|GPLD1|QDPR|CPNE8|ANXA11|OGG1|ADD1|ATG5|ARL13B|ATP5F1D|TIGAR|MT1H|BNIP3|CAPN3|VCAM1|NDRG1|PARP1|MT1F|SLC41A1|AHCYL1|HMGCS2|SORD|NFE2L2|CPNE3|MT2A|CPOX|CASP3|HSPA5|MT1X|MEF2C|GDI1|GSS|PRKN|ALG2|SOD1|PAM|SLC40A1|CASP9|SLC25A24|EIF2AK3|PRNP|PLSCR1|NPC1|HNRNPD|SUMO1|MTF1	NK	MetALD_vs_Control
GOBP_RESPONSE_TO_MONOSACCHARIDE	0.00424587	0.0566549	0.407018	0.416537	1.50401	99	GYS2|APOA2|SOD2|GCLC|RASAL2|ZBTB20|PRKAA1|SELENOT|STX4|PCK1|SLC12A7|SLC8A1|NR1H4|MLXIPL|CDKN1B|ANGPT2|CAT|TXNIP|GCLM|HNF4A|SLC39A14|GPLD1|SMAD4|NDUFAF2|LRP5|GLUL|PCK2|CDK16|SIDT2|TXN2|TCF7L2|HMGCS2|SLC2A2|CASP3|PFKL|PRKCE|UNC13B|SARM1|SREBF1	NK	MetALD_vs_Control
GOBP_RESPONSE_TO_NUTRIENT	0.00144961	0.0285972	0.45506	0.461377	1.61028	75	KYNU|A2M|ARG1|IGFBP2|SHANK2|SOD2|GCLC|BCKDHB|ASS1|ARSB|F5|SLC8A1|ABCG8|AKR1C3|PPARG|NR1H4|CAT|ALDH1A2|GCLM|HAMP|ACSL1|OGG1|RXRA|BCHE|VCAM1|RARA|AGL|HMGCS2|NDOR1|TPCN2|GDAP1	NK	MetALD_vs_Control
GOBP_RESPONSE_TO_ORGANIC_CYCLIC_COMPOUND	0.00516815	0.0650474	0.407018	0.324503	1.27002	432	KYNU|CLDN1|A2M|APOA2|PDE4B|APP|ARG1|IGFBP2|TAT|SOD2|GCLC|BCKDHB|CPS1|BCL2|APOB|IRAK3|SGK1|ACVR1|MAOB|ASS1|PRKAA1|PFKFB1|EPHX1|SLC1A1|CRLS1|TFPI|PCK1|PPARA|CES1|CD36|INSIG1|SLC8A1|CXCR4|GOT1|AKR1C3|GHR|INSIG2|ABAT|PDE3A|HPGD|NR1H3|TGM2|CEBPB|NR1H4|CDKN1B|ADORA2A|EEF2K|ANGPT2|RNLS|CAT|ATF4|EZR|EGFR|NEDD4|RBFOX2|ALAS1|YAP1|TXNIP|ALDH1A2|GCLM|ACAT1|PTGDS|BTRC|ZCCHC3|HAMP|FCSK|IGFBP1|KLF2|LRP6|ERRFI1|ACSL1|KDM5D|UBA5|ADCY1|GPLD1|AHR|ADCY3|TAF7|IGFBP7|TAF1|IFIH1|PCK2|CTNNB1|PLPP1|OGG1|RXRA|IDH1|SIRT1|HOMER2|SMAD1|PLIN2|ABCB11|IGFBP4|DDX5|USP8|RAPGEF2|P2RX5|DDX21|NFKBIA|RFTN1|TXN2|BCHE|HSP90B1|DUSP6|SMAD5|PARP1|ESR2|ENPP1|RARA|AKAP9|AGT|POLR2D|TIPARP|ELK1|DAB2|RBBP7|TADA3|LARP1|AGL|HMGCS2|PTGER2|GATA6|CCR5|TPCN2|ITPR2|GDAP1|HDAC6|PANX1|CASP3|AR|TICAM2|HSPA5|RNF14|MEF2C|ESR1|ACACB	NK	MetALD_vs_Control
GOBP_RESPONSE_TO_OXIDATIVE_STRESS	0.000431924	0.0130289	0.498493	0.376005	1.44773	259	CYP2E1|APP|ARG1|MGST1|APOE|TAT|SOD2|GCLC|VNN1|BCL2|PRKAA1|RBPMS|SLC1A1|STX4|PTPRK|PPARGC1A|CD36|AGAP3|SLC8A1|SELENOP|AKR1C3|MSRA|LIAS|TPM1|GGT7|RCAN1|PRKD1|CAT|ATF4|OXR1|EGFR|MCTP1|LONP1|TXNIP|GCLM|TNFAIP3|ETFDH|EPAS1|KLF2|HP|P4HB|HEBP2|TP53INP1|MET|ANKZF1|RHOB|CTNNB1|ATRN|OGG1|IDH1|SIRT1|STK24|ABCB11|SELENOK|DAPK1|FOXO3|PDK1|BNIP3|TXN2|SESN3|CAPN2|PARP1|GLRX2|PXDNL|NCOA7|SGK2|GSKIP|PSIP1|HSPB1|PLEKHA1|C19orf12|PRDX4|RAD52|PON2|NFE2L2|ZNF580|HDAC6|NEIL1|CASP3|ERCC6L2|UBQLN1|STX2|GSS|PDE8A|PRDX3|PRKN|TXN|CA3|SOD1|ALS2|GPX2|SLC25A24|ARL6IP5|FOXO1|HSPA1B|AIFM1|PRR5L|PRNP|LANCL1|ATOX1|ERCC8|STK25|PNPT1|MTF1	NK	MetALD_vs_Control
GOBP_RESPONSE_TO_REACTIVE_OXYGEN_SPECIES	0.0066106	0.0771499	0.407018	0.40599	1.47497	108	CYP2E1|ARG1|APOE|SOD2|BCL2|PRKAA1|PTPRK|CD36|AGAP3|SLC8A1|AKR1C3|TPM1|CAT|EGFR|TXNIP|TNFAIP3|KLF2|HP|HEBP2|MET|ANKZF1|RHOB|SIRT1|STK24|BNIP3|SESN3|CAPN2|GLRX2|PLEKHA1|NFE2L2|ZNF580|HDAC6|CASP3|ERCC6L2|PDE8A|PRDX3|TXN	NK	MetALD_vs_Control
GOBP_RESPONSE_TO_SALT	0.00177323	0.0330789	0.45506	0.386345	1.45015	168	CLDN1|IGFBP2|SOD2|GCLC|PRKAA1|SLC1A1|CRLS1|SEC31A|ABCC6|TUBA1A|FGA|CD36|SLC8A1|CXCR4|AKR1C3|GHR|FGG|ABAT|MTTP|CALM2|ITPKC|TGM2|TMBIM6|RIDA|CDKN1B|EEF2K|RNLS|CAT|NEDD4|TXNIP|FGB|GCLM|DLG2|LIG4|KRT8|ADCY1|GPLD1|TAF1|CPNE8|ANXA11|ADD1|HOMER2|ATG5|ARL13B|P2RX5|CAPN3|HSP90B1|ENPP1|PLEC|ZNF16|DAB2|AHCYL1|HMGCS2|NFE2L2|CPNE3|PANX1|HSPA5|MEF2C|GDI1|PRKCE	NK	MetALD_vs_Control
GOBP_RESPONSE_TO_TOXIC_SUBSTANCE	0.00129592	0.0266268	0.45506	0.428996	1.55855	108	CLDN1|PON3|ARG1|MGST1|ADH5|APOE|SOD2|CPS1|BCL2|MAOB|ASS1|EPHX1|SELENOT|ALB|CES1|EPHX2|CD36|PTPN13|SCFD1|SLC30A10|TTPA|CAT|ATF4|SLC30A4|GSTO1|HP|PRXL2C|AHR|TP53INP1|KDM5B|PDZK1|PXDNL|SELENOF|PRDX4|GATA6|PON2|NFE2L2|CPOX|PRDX3|PRKN|TXN|MPST|TXNRD1|SOD1|GPX2|SRD5A1|AIFM1|RPS6KB1|SLC22A5|CCL5|ALDH1A1|FABP1	NK	MetALD_vs_Control
GOBP_RESPONSE_TO_TRANSFORMING_GROWTH_FACTOR_BETA	0.00850745	0.0922481	0.38073	0.369543	1.37984	157	CLDN1|BMPR1A|APOA1|ARG1|SKI|COL4A2|RNF111|LTBP1|ACVR1|SOX5|EPB41L5|PPARA|PTPRK|GCNT2|SPRED2|SLC2A10|DKK3|PDE3A|HPGD|PPARG|OVOL2|ACTA2|FERMT2|LDLRAD4|SUDS3|ONECUT1|SOX6|ZEB1|SMAD4|COL3A1|AXIN1|LTBP4|SIRT1|SMAD1|NLK|CHST11|PDCD5|TWSG1|ZFHX3|SMAD5|PARP1|DUSP22|DAB2|RBBP7|SMAD7|LRG1|ZFYVE9|FAM89B|HSPA5|MEF2C|MAP3K7|FNTA	NK	MetALD_vs_Control
GOBP_RESPONSE_TO_WOUNDING	3.01179e-05	0.00216201	0.57561	0.396759	1.52777	260	PLPP3|CLDN1|PAPSS2|ARG1|APOE|DST|MIA3|SAA1|SOD2|FGL1|CD59|DCBLD2|PLG|ITGA5|PRKG1|PABPC4|BCL2|NRG1|CD44|RAC1|SLC1A1|TFPI|F5|FN1|PPARA|NRP1|FGA|CD36|PROS1|JAML|CXCR4|KLKB1|FGG|ABAT|CHMP3|HPS5|VTN|F9|PPARG|TPM1|SERPINC1|ADORA2A|ACTA2|TNR|APCS|FERMT2|IL6ST|YAP1|SERPING1|IGF1|FGB|C4BPB|TNFAIP3|HNF4A|MAP2K4|VAV2|CHMP1B|AK3|SMAD4|OCLN|ACTN1|COL3A1|ERBB3|DGKH|PRCP|PIK3CB|STK24|SDC4|F2R|ARHGAP35|LNPK|SULF2|C6orf89|MYLK|BNIP3|TXN2|FUT10|CHMP4A|EXT1|MMRN1|KNG1|MYH9|HSPB1|PLEC|NFE2L2|SERPINF2|SERPINE1|LRG1|CASP3|MERTK|PRKCE|DGKA|MRTFA|PROCR|F2|SARM1|SOD1|MTOR|PTK2|ANXA5|ANXA2|FGFR2|F11|PHB2|ADIPOR2|CPB2|SRSF6|PTPRF|APOH|PLSCR1	NK	MetALD_vs_Control
GOBP_RESPONSE_TO_XENOBIOTIC_STIMULUS	3.4915e-06	0.000565724	0.627257	0.431918	1.64676	209	CYP2C18|PON3|FMO5|ABCC2|CYP2E1|APOA2|AKR1C1|PDE4B|PRICKLE1|ARG1|IGFBP2|SHANK2|SOD2|GCLC|CPS1|BCL2|MAOB|ASS1|PRKAA1|EPHX1|SLC1A1|ABCC6|CYP3A5|NNMT|SLC8A1|ABCG8|ABCC3|CXCR4|ACAA1|ABAT|ACSM2B|PTPRM|PDE3A|FMO4|CRYZ|CDKN1B|ADORA2A|CD69|AOX1|CAT|CYP2C9|NPAS2|GSTO1|TXNIP|GCLM|HNF4A|VAV2|AADAC|SS18|UGT2B15|SLCO1B1|ACSL1|ADCY1|GPLD1|AHR|SLCO2B1|QDPR|CBX7|CTNNB1|OGG1|BCAR3|ATG5|PLIN2|ABCB11|TIGAR|CYP2C8|TXN2|BCHE|DUSP6|SLC22A7|HMGCS2|SORD|GATA6|CYP2C19|NFE2L2|CASP3|PARP4|HSPA5|MEF2C|ACACB	NK	MetALD_vs_Control
GOBP_RETINOIC_ACID_METABOLIC_PROCESS	0.000537175	0.0152316	0.477271	0.74923	1.8802	12	CYP2C18|ALDH8A1|CYP3A5|AKR1C3|ADH1A|ALDH1A2|CYP2C8|ADH1B	NK	MetALD_vs_Control
GOBP_REVERSE_CHOLESTEROL_TRANSPORT	1.81129e-05	0.00152036	0.57561	0.810799	2.07819	13	APOC3|APOA1|APOA2|APOE|CLU|CES1|APOC2|ABCG1|ABCA1	NK	MetALD_vs_Control
GOBP_RHO_PROTEIN_SIGNAL_TRANSDUCTION	0.00212915	0.0372667	0.431708	0.4459	1.56171	80	APOC3|APOA1|APOE|BCL6|SHTN1|RAC1|ARHGEF11|NRP1|DLC1|STARD13|ARHGDIB|P2RY10|ARHGAP42|EPS8|ARHGAP29|P2RY8|ABCA1|CCDC125|NTN1|MET|COL3A1|RHOB|AGTR1|F2R|ARHGAP35|MCF2L|ARHGEF1|AKAP13	NK	MetALD_vs_Control
GOBP_RIBONUCLEOTIDE_CATABOLIC_PROCESS	0.00192031	0.0349105	0.45506	0.536217	1.69616	36	PDE7B|PDE4B|GDA|HINT1|PDE9A|DPYS|NUDT19|PDE5A|ACAT1|ENTPD5|DPYD|UPP1|UPB1|MLYCD	NK	MetALD_vs_Control
GOBP_RIBOSE_PHOSPHATE_METABOLIC_PROCESS	0.00950011	0.0988534	0.38073	0.338523	1.31378	305	PDE7B|TJP2|TDO2|PAPSS2|PDE4B|APP|UPP2|GDA|ACOT12|INSR|BAAT|ELOVL1|MAGI3|ALDOB|ZBTB20|PRKAA1|PFKFB1|ACSM2A|HINT1|ADK|PPARA|ABCC6|PDE9A|PPARGC1A|SLC27A2|DPYS|ACSM2B|TECR|MLXIPL|TPST2|AASS|NUDT19|PAPSS1|PDE5A|NDUFA10|ATP5F1C|PDK4|VCP|IGF1|ATP1B1|ACAT1|DLG2|ATP5PD|PYGL|ENTPD5|PRXL2C|AK3|PID1|ACSL1|ADCY1|ADCY3|ATP5ME|IMPDH1|PANK1|DPYD|UPP1|MMUT|BPGM|OGDH|ATP5F1B|HSD17B4|UPB1|ACSL3|LDHA|MLYCD|HDAC4|ACSM3|ATP5F1D|TIGAR|PGM1|PDK1|NDUFB7|AK5|ATP5MG|PARP1|ENPP1|NDUFB9|NME9|PPCS|ENTPD7|HMGCS2|ATP5MC2|NDUFV1|PFKL|ATP5MF|ACSS2|ACACB|AK4|PDHX|PDE8A|NME3|GCDH|NDUFB11|MTOR|ATP5PF|TPST1|UCKL1|DDIT4|APRT|NDUFA13|TPI1|NDUFB8|ACLY|ACSF2|NUDT14|NDUFS5|HSPA1B	NK	MetALD_vs_Control
GOBP_RRNA_CATABOLIC_PROCESS	0.0078912	0.0870488	0.38073	-0.53513	-1.80022	16	EXOSC7|SLFN13|DIS3|XRN1	NK	MetALD_vs_Control
GOBP_SECONDARY_ALCOHOL_METABOLIC_PROCESS	4.96822e-06	0.000741442	0.610527	0.520008	1.85816	92	LSS|FMO5|APOA1|APOA2|APP|APOE|LEPR|APOB|CYP39A1|PRKAA1|HSD17B7|CES1|EPHX2|INSIG1|APOC1|INSIG2|CYP27A1|NR1H4|ABCG1|ERLIN2|CAT|CYP2C9|ANGPTL3|HDLBP|ABCA1|ACO2|LRP5|ACAA2|IDH1|SC5D|MBTPS1|MSMO1|IDI1|HMGCS2|IDH2	NK	MetALD_vs_Control
GOBP_SENSORY_PERCEPTION	0.00767263	0.0856525	0.407018	0.382145	1.40852	136	ABLIM1|PIEZO2|TIMP3|CRYBG3|CCDC50|ABCC6|CD36|AZGP1|RBP4|CXCR4|THRB|LRIG1|FBXO11|CRYZ|CDKN1B|ADORA2A|GRM8|GPR171|CLIC5|BTBD9|BBS2|MGLL|CEMIP|EPAS1|RETREG1|ADCY3|CHD7|RDH5|SCARB2|AXIN1|HPS1|HOMER2|F2R|CNR2|PGAP1|CYP4V2|NDUFB9|CACNB2|TAS2R14|PRKAR1B|ATP2B2|CASP3|RABGGTB|PDCL|TTC8|ALDH7A1|PKHD1L1|SOD1|RGS9|TRPV2|EYS|CNNM4|UNC119|BBS7|MMP24	NK	MetALD_vs_Control
GOBP_SERINE_FAMILY_AMINO_ACID_METABOLIC_PROCESS	0.00116154	0.0249511	0.45506	0.6057	1.78398	25	GCLC|BAAT|SEPHS1|SERINC5|SHMT1|RIDA|CTH|GCLM|CSAD|GCSH|SERINC3|SEPHS2|MPST|SRR	NK	MetALD_vs_Control
GOBP_SEX_DIFFERENTIATION	0.00904141	0.0967431	0.38073	0.396661	1.43649	103	A2M|BMPR1A|INSR|BCL2|LGR4|RBP4|AKR1C3|ADAMTS1|CEBPB|GAS2|IMMP2L|LHFPL2|HNF4A|ROBO2|FNDC3A|GREB1L|SMAD4|CHD7|HSD17B4|UBB|ZNF830|CTNNB1|PBX1|IDH1|SIRT1|ZFPM2|SMAD5|TBC1D20|RARA|PKD1|TIPARP|PLEKHA1|PRDX4|GATA6|CASP3|AR|HSPA5|ESR1|MERTK|BCL2L11|DHX37|CSMD1|DACH1|SOD1|CASP2|SRD5A1|AGO4|WDR19|YBX3|CRKL|WDR48|ARRB2|DHCR24	NK	MetALD_vs_Control
GOBP_SISTER_CHROMATID_COHESION	0.00253992	0.0405744	0.431708	-0.428609	-1.7896	34	STAG2|MRE11|RB1|SLF2|RAD51C|MCMBP|STAG1|SMC3|PPP2R1A|ATRX	NK	MetALD_vs_Control
GOBP_SMAD_PROTEIN_SIGNAL_TRANSDUCTION	0.000876807	0.0210874	0.477271	0.543741	1.74827	40	BMPR1A|SKI|WWTR1|RBPMS|MAGI2|TOB1|SLC2A10|TF|PPARG|OVOL2|HNF4A|LRP1|SPTBN1|SMAD4|SMAD1|SH2B1|SMAD5|PARP1|DAB2|SMAD7|FAM89B	NK	MetALD_vs_Control
GOBP_SMALL_MOLECULE_BIOSYNTHETIC_PROCESS	1.81015e-09	1.14059e-06	0.788187	0.437071	1.6959	326	KYNU|APOC3|LSS|PAH|ALDH8A1|CYP2E1|APOE|CPS1|H6PD|PC|BAAT|ELOVL1|LEPR|OSBPL9|SEPHS1|APOB|CYP39A1|SERINC5|ASS1|PRKAA1|PFKFB1|ACSM2A|HSD17B7|ADK|PCK1|PPARA|CES1|FMO3|PPARGC1A|MTHFD2L|NNMT|RGN|PROX1|INSIG1|ACMSD|SHMT1|RBP4|GOT1|APOC1|SLC27A2|AKR1C3|BHMT2|APOC2|GLUD1|INSIG2|CYP27A1|ABAT|KMO|DKK3|LIAS|ACSM2B|CYP4A11|TECR|ITPKC|NR1H3|NR1H4|MLXIPL|AASS|GGT7|C1QTNF3|ABCG1|CTH|ERLIN2|ASL|ATF4|OSBPL6|CYP2C9|PDK4|ADI1|IMPA1|ALDH1A2|PGM2|PTGDS|ADA2|MGLL|SLC39A14|MST1|BCAT2|CSAD|BHMT|QDPR|DPYD|GLUL|PCK2|CHST15|PGD|UPB1|ACAA2|PLOD2|SIRT1|PDSS2|ACSS3|ABCB11|SOGA1|MLYCD|ACSM3|PGM1|SERINC3|SC5D|CYP2C8|MBTPS1|GATM|MSMO1|UGDH|SEPHS2|IDI1|DAB2|MRI1|HMGCS2|SORD	NK	MetALD_vs_Control
GOBP_SMALL_MOLECULE_CATABOLIC_PROCESS	1.72826e-10	1.96019e-07	0.826657	0.481777	1.85214	237	KYNU|PON3|PAH|TDO2|ALDH8A1|MAT1A|FTCD|ARG1|ADH5|HNMT|APOE|TAT|UPP2|HAL|GDA|BCKDHB|AFMID|CYP39A1|ALDOB|EHHADH|GLYCTK|AMDHD1|ACADSB|PCK1|PPARA|GALM|HAO2|ACMSD|SHMT1|IDNK|GOT1|SLC27A2|AKR1C3|ECHS1|ACAA1|GLUD1|CYP27A1|ALDH2|ABAT|HGD|KMO|CYP4A11|HAGH|RIDA|AASS|NUDT19|BCKDHA|ALDH1L1|INPP4B|IMPA1|DDAH1|ACAT1|GK|ADA2|NPL|ETFDH|BCAT2|CSAD|QDPR|DPYD|UPP1|LRP5|GLUL|MGAT1|PCK2|PGD|ECHDC2|HSD17B4|UPB1|ACAA2|MFSD2A|ACAD11|GCSH|CRYL1|HPD|ABCB11|MLYCD|DECR1|RBKS|TIGAR	NK	MetALD_vs_Control
GOBP_SMOOTH_MUSCLE_CELL_MIGRATION	0.000191773	0.00778813	0.518848	0.588628	1.8247	33	PARVA|BMPR1A|PRKG1|BCL2|DOCK4|NRP1|ADAMTS1|VTN|TPM1|IGF1|LRP1|DOCK5|GRB10|AGT|NFE2L2|SERPINE1|MEF2C	NK	MetALD_vs_Control
GOBP_SOMATIC_DIVERSIFICATION_OF_IMMUNE_RECEPTORS	0.00615487	0.072869	0.407018	-0.31808	-1.49353	61	IL27RA|ATM|POLB|XRCC4|DCAF1|SAMHD1|MSH2|CTNNBL1|PTPRC|ERCC1|RIF1|ATAD5|NBN|UNG|PRKDC|NHEJ1|SLC15A4|SWAP70	NK	MetALD_vs_Control
GOBP_SPROUTING_ANGIOGENESIS	0.00130059	0.0266268	0.45506	0.502188	1.6802	53	PARVA|TJP1|MIA3|ITGA5|MAP3K3|ADAMTS9|EPN2|NRP1|EPN1|STARD13|AKT3|SEMA6A|KLF2|GPLD1|GLUL|AGTR1|PIK3CB|SMAD1	NK	MetALD_vs_Control
GOBP_STEM_CELL_DEVELOPMENT	2.03687e-05	0.00160432	0.57561	0.661171	1.99805	29	BMPR1A|CDH2|BCL2|NRG1|ACVR1|FN1|NRP1|MSI2|TCOF1|OVOL2|ALDH1A2|SEMA6A|CORO1C|TAPT1	NK	MetALD_vs_Control
GOBP_STEROID_BIOSYNTHETIC_PROCESS	0.000109864	0.00510687	0.538434	0.478865	1.70088	90	LSS|APOE|H6PD|BAAT|OSBPL9|APOB|CYP39A1|PRKAA1|HSD17B7|CES1|PROX1|INSIG1|HSD17B2|SLC27A2|AKR1C3|INSIG2|CYP27A1|DKK3|NR1H4|ABCG1|ERLIN2|OSBPL6|IGFBP7|ACAA2|PBX1|HSD17B11|SIRT1|ABCB11|SC5D|MBTPS1|MSMO1|IDI1|DAB2|HMGCS2	NK	MetALD_vs_Control
GOBP_STEROID_METABOLIC_PROCESS	3.60104e-08	1.20126e-05	0.719513	0.484757	1.81533	165	LSS|FMO5|CYP2E1|APOA1|APOA2|AKR1C1|APP|APOE|H6PD|BAAT|LEPR|OSBPL9|APOB|CYP39A1|PRKAA1|HSD17B7|NR5A2|CES1|CYP3A5|EPHX2|GC|PROX1|INSIG1|HSD17B2|APOC1|SLC27A2|AKR1C3|ACAA1|INSIG2|CYP27A1|DKK3|NR1H4|ABCG1|ERLIN2|CAT|OSBPL6|CYP2C9|ANGPTL3|HDLBP|ABCA1|UGT2B15|STS|IGFBP7|LRP5|RDH5|HSD17B4|ACAA2|PBX1|HSD17B11|SIRT1|ABCB11|CYP4V2|HSD11B1|SC5D|CYP2C8|MBTPS1|MSMO1|IDI1|RDH16|TIPARP|PLEKHA1|BDH1|DAB2|HMGCS2|CYP2C19	NK	MetALD_vs_Control
GOBP_STEROL_BIOSYNTHETIC_PROCESS	0.00101012	0.0230056	0.45506	0.541727	1.74179	40	LSS|APOE|APOB|PRKAA1|HSD17B7|CES1|INSIG1|INSIG2|ABCG1|ERLIN2|ACAA2|SC5D|MBTPS1|MSMO1|IDI1|HMGCS2|SEC14L2|CYP51A1|SOD1|SREBF1|ACLY	NK	MetALD_vs_Control
GOBP_STEROL_HOMEOSTASIS	1.10545e-06	0.000241116	0.643552	0.607157	2.0234	52	APOC3|APOA1|APOA2|AKR1C1|APOE|APOB|CYP39A1|NR5A2|CES1|EPHX2|INSIG1|ABCG8|APOC2|MTTP|NR1H3|NR1H4|ABCG1|ANGPTL3|HNF4A|ABCA1|LRP5|SIRT1|ABCB11|ACSM3	NK	MetALD_vs_Control
GOBP_STEROL_METABOLIC_PROCESS	1.0203e-05	0.00118084	0.593325	0.507404	1.80224	90	LSS|FMO5|APOA1|APOA2|APP|APOE|LEPR|APOB|CYP39A1|PRKAA1|HSD17B7|CES1|EPHX2|INSIG1|APOC1|INSIG2|CYP27A1|NR1H4|ABCG1|ERLIN2|CAT|CYP2C9|ANGPTL3|HDLBP|ABCA1|LRP5|ACAA2|CYP4V2|SC5D|MBTPS1|MSMO1|IDI1|HMGCS2	NK	MetALD_vs_Control
GOBP_STEROL_TRANSPORT	0.000563375	0.0154343	0.477271	0.467767	1.64625	83	APOC3|APOA1|APOA2|AKR1C1|APOE|OSBPL9|APOB|CLU|CES1|CD36|ABCG8|APOC1|APOC2|MTTP|PPARG|NR1H3|ABCG1|SERAC1|OSBPL6|ABCA1|LRP6|LRP1|OSBPL10|OSBPL8|RXRA|SIRT1|OSBP2|NFKBIA|VAPA|TPCN2|ABCA8|LIPG|SCP2|NUS1|EEPD1|ANXA2	NK	MetALD_vs_Control
GOBP_STRIATED_MUSCLE_CELL_DIFFERENTIATION	0.00268344	0.0416881	0.431708	0.415553	1.52093	122	DOCK1|BMPR1A|PRICKLE1|SKI|CDH2|BCL2|NRG1|ACVR1|SORBS2|SGCD|PPARA|PROX1|SLC8A1|PDLIM5|TMOD2|TPM1|RCAN1|IGF1|PLD3|CXADR|RBPJ|ANKRD23|HAMP|SORT1|MAP2K4|SOX6|DOCK5|KRT8|SMAD4|ATG5|HDAC4|CAPN3|CAPN2|AKAP13|RARA|TANC1|AGT|MYH9|PLEC|ATP11A|GATA6|CASP3|IL4R|IFT20|MEF2C	NK	MetALD_vs_Control
GOBP_SUBSTRATE_ADHESION_DEPENDENT_CELL_SPREADING	0.00400649	0.0542262	0.407018	0.468962	1.59784	61	PARVA|DOCK1|APOA1|ITGB7|RAC1|FN1|NRP1|FGA|FGG|ST6GAL1|LAMC1|NTN4|FERMT2|FGB|DOCK5|CORO1C|P4HB	NK	MetALD_vs_Control
GOBP_SULFUR_AMINO_ACID_METABOLIC_PROCESS	0.00137864	0.027823	0.45506	0.607935	1.7839	24	MAT1A|GCLC|CPS1|MTHFD2L|BHMT2|MSRA|CTH|ADI1|GCLM|CSAD|BHMT|MMUT	NK	MetALD_vs_Control
GOBP_SULFUR_COMPOUND_BIOSYNTHETIC_PROCESS	0.00748197	0.0838542	0.407018	0.417624	1.50372	98	PAPSS2|MAT1A|ELOVL1|FMO3|MTHFD2L|SLC27A2|BHMT2|LIAS|CHSY3|NDST1|TECR|GLCE|ST3GAL6|GGT7|PAPSS1|CTH|PDK4|ADI1|CHST9|ACAT1|HS3ST3B1|CSAD|ACSL1|BHMT|PXYLP1|MMUT|CHST15|CTNNB1|ACSL3|MLYCD|CHST11|PDK1|EXT1|TCF7L2|UGDH|PPCS|MRI1|SLC10A7|EXTL3|ACSS2|ACACB|PDHX|GCDH|MPST	NK	MetALD_vs_Control
GOBP_SULFUR_COMPOUND_METABOLIC_PROCESS	0.00189493	0.034665	0.45506	0.385868	1.46516	194	TDO2|PAPSS2|MAT1A|GCLC|CPS1|ACOT12|BAAT|ELOVL1|ACSM2A|FMO3|DCN|MTHFD2L|SLC27A2|BHMT2|MSRA|GHR|LIAS|ACSM2B|CHSY3|NDST1|TECR|TPST2|GLCE|ST3GAL6|AASS|NUDT19|GGT7|SPOCK2|PAPSS1|CTH|PDK4|ADI1|CHST9|GCLM|ACAT1|HS3ST3B1|CSAD|ACSL1|BHMT|SLC19A2|PXYLP1|MMUT|CHST15|OGDH|HSD17B4|CTNNB1|ACSL3|MLYCD|ACSM3|CHST11|ISCA1|PDK1|HSCB|EXT1|ENPP1|TCF7L2|UGDH|PPCS|AHCYL1|MRI1|HMGCS2|NDOR1|SLC10A7	NK	MetALD_vs_Control
GOBP_SYNAPSE_ASSEMBLY	0.00928993	0.0979242	0.38073	0.442589	1.50256	58	APP|SHANK2|CDH2|PDLIM5|PTPN13|EEF2K|FARP1|SPOCK2|NLGN4Y|ROBO2|CUX2|NTN1|FGF13|GPM6A|CTNNB1|SRGAP2C|NPTN|SLC25A46|MEF2C|IL1RAP|ARHGEF9|SDCBP|NRG3|SRGAP2|CRKL|VPS35	NK	MetALD_vs_Control
GOBP_SYNAPSE_ORGANIZATION	0.000468613	0.0138602	0.498493	0.400924	1.51473	179	COL4A1|APP|APOE|SHANK2|CDH2|INSR|GPHN|SLC1A1|NFIA|NRP1|TUBA1A|SYBU|NOS1AP|CHCHD10|HIP1R|PDLIM5|PTPN13|PPFIBP1|CAP2|IL10RA|EEF2K|FARP1|TNR|SPOCK2|NLGN4Y|ERC1|ANK3|EZR|NEDD4|APBB2|ASAP1|VCP|NGEF|ROBO2|SORT1|CUX2|PPFIBP2|NTN1|DCTN1|C3|FGF13|ACTN1|GPM6A|RHOB|CTNNB1|SRGAP2C|F2R|WASF2|NPTN|CAST|ZC4H2|RELN|TANC1|ABHD17B|CACNB2|CYFIP1|DAB2IP|SLC25A46|HDAC6|MEF2C|FNTA|UNC13B|RER1|YWHAZ|ALS2|IL1RAP|ARHGEF9|SDCBP|NRG3|PTPRF|PRNP|SRGAP2	NK	MetALD_vs_Control
GOBP_TELOMERE_ORGANIZATION	0.00510647	0.0646402	0.407018	-0.257589	-1.35489	119	RPA2|MRE11|EZH2|ATM|SLF2|STN1|ZNF827|RAD51C|CCT2|NEK7|YLPM1|SMG6|ERCC1|ATRX|RPA1|RIF1|FBXO4|XRN1|UCHL5|PML|SIRT2|HAT1|EZH1|NBN|PRKDC|SMC6|WRN|GAR1	NK	MetALD_vs_Control
GOBP_TERPENOID_METABOLIC_PROCESS	0.000162999	0.00695013	0.518848	0.558069	1.83547	48	CYP2C18|LSS|ALDH8A1|CYP2E1|AKR1C1|ADH5|RARRES2|CYP3A5|RBP4|AKR1C3|ADH1A|CYP2C9|ALDH1A2|DHRS7|LRP1|GGPS1|RDH5|CYP4V2|CYP2C8|ADH1B|RDH16|HMGCS2|CYP2C19|RETSAT|RDH14|ALDH3A2|SRD5A1|ALDH1A1|PPARD|AKR1C4|ADH4|HSD17B6	NK	MetALD_vs_Control
GOBP_TERTIARY_ALCOHOL_METABOLIC_PROCESS	0.00849435	0.0922481	0.38073	0.685339	1.65894	10	AKR1C1|H6PD|AKR1C3|DKK3	NK	MetALD_vs_Control
GOBP_TRANSITION_METAL_ION_TRANSPORT	0.000404088	0.0125223	0.498493	0.510489	1.69582	51	STEAP3|FTH1|FTL|SLC25A37|SLC1A1|TF|SLC30A10|SLC30A4|TMEM163|TFR2|CP|SLC31A1|FLVCR2|SLC30A9|HAMP|SLC39A14	NK	MetALD_vs_Control
GOBP_TRANSMEMBRANE_RECEPTOR_PROTEIN_TYROSINE_KINASE_SIGNALING_PATHWAY	0.000555224	0.0154343	0.477271	0.361745	1.40285	319	KALRN|COL4A1|PRICKLE1|IGFBP2|SORBS1|COL4A2|ITGA5|INSR|ZFYVE28|NRG1|PTPRG|IDE|CADM1|PRKAA1|FRK|RAC1|EPN2|NRP1|RARRES2|DCN|MVB12B|LEPROT|MYO1E|CD3E|NUCKS1|GHR|HIP1R|SLC30A10|VTN|NDST1|GAB1|NR1H4|KIF16B|ITGA1|ANGPT2|PRKD1|LEPROTL1|PTPN3|EGFR|NEDD4|PDK4|ANKS1B|CHN1|IGF1|LONP1|CCDC88A|TXNIP|NGEF|TRAT1|BLNK|RBPJ|GKAP1|SORT1|IGFBP1|SLC39A14|SEMA6A|LRP1|VAV2|IFI6|SS18|PID1|ERRFI1|GPLD1|MET|DOK6|CTNNB1|ERBB3|OSBPL8|SIRT1|PIK3CB|MUC20|BCAR3|TIAM1|SOGA1|GRB10|IGFBP4|SULF2|GAREM1|RAPGEF2|SIK2|GRB14|ANKS1A|SH2B1|RAB14|SESN3|NPTN|EXT1|ENPP1|AGT|TIPARP|APC|HSPB1|PLEKHA1|SOCS1|TSG101|CD8A|CYFIP1|DAB2IP|RNF126|CPNE3|CASP3|PTPRE|RABGEF1|AR|PIK3C2A|IFT20	NK	MetALD_vs_Control
GOBP_TRIGLYCERIDE_METABOLIC_PROCESS	2.09122e-05	0.00162425	0.57561	0.544942	1.85672	61	APOC3|CYP2E1|APOA2|APOE|CPS1|APOB|PCK1|RGN|INSIG1|APOC1|APOC2|INSIG2|MTTP|NR1H3|CAT|AGMO|GK|MGLL|AADAC|ACSL1|C3|GPLD1|PCK2|MFSD2A|SIRT1	NK	MetALD_vs_Control
GOBP_TUBE_DEVELOPMENT	8.29128e-05	0.00423602	0.538434	0.353536	1.38746	467	PARVA|TJP1|BMPR1A|COL4A1|SASH1|PRICKLE1|ARG1|APOE|MIA3|SKI|COL4A2|WWTR1|ITGA5|CDH2|MAP3K3|CPS1|BCL2|ADAMTS9|LEPR|APOB|ACVR1|CECR2|ASS1|COBL|CALD1|SLC1A1|NFIA|PCSK5|EPB41L5|EPN2|SGCD|FN1|NRP1|RARRES2|DCN|MYO1E|PROX1|DLC1|LGR4|RBP4|EPN1|CXCR4|THRB|STARD13|ADAMTS1|LIAS|SAT1|PTPRM|HPGD|SDCCAG8|PPARG|TGM2|GAB1|RIDA|ANGPT2|OVOL2|NFIB|PRKD1|CAT|RNH1|EGFR|AGO2|ANGPTL3|IL6ST|YAP1|ALDH1A2|AKT3|DDAH1|MAN1A2|TNFAIP3|RBPJ|ACAT1|PDE3B|BTRC|ROBO2|EPAS1|SEMA6A|KLF2|HS3ST3B1|NTN1|LRP1|GREB1L|VAV2|ZEB1|ERRFI1|FMN1|C3|GPLD1|SMAD4|LRP5|GLUL|MET|CHD7|COL3A1|ATP5F1B|UBB|RHOB|NINJ1|CTNNB1|PBX1|RBM15|AGTR1|SIRT1|PRCP|PIK3CB|C5|SMAD1|SDC4|ARL13B|ARHGAP35|PKHD1|BCAS3|AMOTL1|HSD11B1|TIGAR|RIN2|RAPGEF2|WDPCP|MYLK|KDM5B|WASF2|ZFPM2|CALCRL|BCL10|SMAD5|TBC1D20|EXT1|RARA|AGT|PKD1|TIPARP|MYH9|HSPB1|GORAB|ELK1|RAMP1|DAB2IP|HMGCS2|SMAD7|GATA6|NFE2L2|SERPINF2|SERPINE1|MEIS1|LRG1|WARS2|CASP3|BRD2|AR|PIK3C2A|TMED2|MEF2C	NK	MetALD_vs_Control
GOBP_TUBE_MORPHOGENESIS	6.59921e-05	0.00370536	0.538434	0.372258	1.45132	368	PARVA|TJP1|BMPR1A|COL4A1|SASH1|PRICKLE1|APOE|MIA3|SKI|COL4A2|ITGA5|CDH2|MAP3K3|BCL2|ADAMTS9|LEPR|APOB|ACVR1|CECR2|COBL|CALD1|SLC1A1|EPB41L5|EPN2|SGCD|FN1|NRP1|DCN|MYO1E|PROX1|DLC1|LGR4|EPN1|CXCR4|STARD13|ADAMTS1|LIAS|SAT1|PTPRM|HPGD|SDCCAG8|PPARG|TGM2|GAB1|ANGPT2|OVOL2|NFIB|PRKD1|RNH1|EGFR|AGO2|ANGPTL3|YAP1|AKT3|DDAH1|TNFAIP3|RBPJ|PDE3B|BTRC|EPAS1|SEMA6A|KLF2|HS3ST3B1|NTN1|LRP1|GREB1L|VAV2|ZEB1|FMN1|C3|GPLD1|SMAD4|LRP5|GLUL|MET|CHD7|COL3A1|ATP5F1B|RHOB|NINJ1|CTNNB1|PBX1|RBM15|AGTR1|SIRT1|PRCP|PIK3CB|C5|SMAD1|SDC4|ARL13B|ARHGAP35|PKHD1|BCAS3|AMOTL1|RIN2|RAPGEF2|MYLK|KDM5B|WASF2|ZFPM2|CALCRL|BCL10|EXT1|RARA|AGT|PKD1|TIPARP|MYH9|HSPB1|RAMP1|DAB2IP|SMAD7|GATA6|NFE2L2|SERPINF2|SERPINE1|MEIS1|LRG1|WARS2|CASP3|BRD2|AR|PIK3C2A|TMED2|MEF2C|ESR1	NK	MetALD_vs_Control
GOBP_T_CELL_RECEPTOR_SIGNALING_PATHWAY	0.00920449	0.097659	0.38073	-0.272365	-1.36676	106	PTPN2|TRGC1|RIPK2|PTPRJ|CSK|PRKD2|UBASH3A|CD247|CD300A|DENND1B|GATA3|TRAF6|CD160|TESPA1|PTPRC|CD226|FYB1|CARD11|BTN2A1|PTPN22|NFKBID|HLA-A|RC3H2|EIF2B3|PLCG2|SKAP1|PIK3CD|SH2D1A|RAB29|RC3H1|ADA|TXK	NK	MetALD_vs_Control
GOBP_UNSATURATED_FATTY_ACID_METABOLIC_PROCESS	0.000378475	0.0121951	0.498493	0.531934	1.77271	52	PTGR1|CYP2C18|CYP2E1|AKR1C1|ELOVL1|EPHX1|FAAH2|AKR1C3|ACAA1|CYP4A11|HPGD|CYP2C9|CYP4F3|PTGDS|MGLL	NK	MetALD_vs_Control
GOBP_VASCULAR_ASSOCIATED_SMOOTH_MUSCLE_CELL_MIGRATION	0.00262134	0.0414084	0.431708	0.681804	1.78072	14	PRKG1|DOCK4|ADAMTS1|TPM1|DOCK5|GRB10|AGT|NFE2L2|MEF2C	NK	MetALD_vs_Control
GOBP_VASCULAR_ASSOCIATED_SMOOTH_MUSCLE_CELL_PROLIFERATION	0.00161041	0.0308535	0.45506	0.576114	1.72758	27	BMPR1A|SOD2|PRKG1|PDCD4|ADAMTS1|HPGD|PPARG|TPM1|CDKN1B|IGF1	NK	MetALD_vs_Control
GOBP_VASCULAR_PROCESS_IN_CIRCULATORY_SYSTEM	9.67817e-06	0.00117706	0.593325	0.483099	1.76272	115	TJP2|TJP1|ABCC2|APOE|SOD2|GCLC|PRKG1|CPS1|INSR|LEPR|DOCK4|SLC1A1|FGA|CD36|SLC8A1|SLC1A5|ABCC3|SLC22A3|FGG|SLC2A10|PDE3A|ADORA2A|ITGA1|ARHGAP42|SLC7A2|FERMT2|BBS2|FGB|DDAH1|GCLM|KLF2|LRP1|DOCK5|SLC22A1|SLCO2B1|SLC7A5|OCLN|MFSD2A|AGTR1|ATG5|F2R|ARHGAP35|SLC38A2|EXT1|AGT|KNG1|ATP2A3|PLEC|PER2|SERPINF2	NK	MetALD_vs_Control
GOBP_VASCULATURE_DEVELOPMENT	0.000141847	0.00618779	0.518848	0.371522	1.44187	316	PARVA|PLPP3|TJP1|BMPR1A|COL4A1|SASH1|PRICKLE1|APOE|MIA3|SOD2|COL4A2|ITGA5|CDH2|MAP3K3|ADAMTS9|LEPR|APOB|ACVR1|CALD1|SLC1A1|EPN2|SGCD|FN1|NRP1|DCN|MYO1E|PROX1|EPN1|CXCR4|PDCD4|STARD13|SLC2A10|ADAMTS1|SAT1|PTPRM|NDST1|HPGD|PPARG|GAB1|IMMP2L|ANGPT2|OVOL2|ACTA2|PRKD1|CTH|RNH1|AGO2|ANGPTL3|YAP1|ALDH1A2|AKT3|DDAH1|TNFAIP3|RBPJ|PDE3B|ROBO2|EPAS1|SEMA6A|KLF2|LRP1|VAV2|ERRFI1|C3|GPLD1|AHR|LRP5|GLUL|CHD7|COL3A1|ATP5F1B|RHOB|NINJ1|CTNNB1|RBM15|AGTR1|SIRT1|PRCP|PIK3CB|C5|SMAD1|IL6R|BCAS3|AMOTL1|RIN2|RAPGEF2|MYLK|WASF2|ZFPM2|CALCRL|TCF7L2|AGT|PKD1|TIPARP|MYH9|HSPB1|RAMP1|DAB2IP|SMAD7|GATA6|NFE2L2|SERPINF2|SERPINE1|MEIS1|LRG1|WARS2|PIK3C2A|TMED2|MEF2C	NK	MetALD_vs_Control
GOBP_VASOCONSTRICTION	0.00924755	0.097659	0.38073	0.549386	1.61812	25	DOCK4|FGA|SLC8A1|FGG|ARHGAP42|BBS2|FGB|DOCK5|AGTR1|F2R|AGT|PER2|PIK3C2A|ECE1|CRP|ZDHHC21|ADRA1A	NK	MetALD_vs_Control
GOBP_VASODILATION	0.000805919	0.0202229	0.477271	0.655127	1.84632	20	APOE|SOD2|PRKG1|CPS1|ADORA2A|ITGA1|BBS2|KLF2|ATG5|EXT1|AGT|KNG1	NK	MetALD_vs_Control
GOBP_VERY_LOW_DENSITY_LIPOPROTEIN_PARTICLE_ASSEMBLY	0.00300485	0.0448434	0.431708	0.718128	1.73831	10	APOC3|APOB|APOC1|MTTP|MFSD2A|ACSL3	NK	MetALD_vs_Control
GOBP_VITAMIN_TRANSPORT	0.00235009	0.03943	0.431708	0.623596	1.71261	18	APOA1|GC|AFM|SLC2A10|TTPA|SLC19A2|SLC22A1	NK	MetALD_vs_Control
GOBP_WOUND_HEALING	0.000114284	0.00518482	0.538434	0.39724	1.51748	214	PLPP3|CLDN1|PAPSS2|APOE|DST|MIA3|SAA1|FGL1|CD59|DCBLD2|PLG|ITGA5|PRKG1|PABPC4|NRG1|CD44|TFPI|F5|PPARA|FGA|CD36|PROS1|JAML|CXCR4|KLKB1|FGG|ABAT|CHMP3|HPS5|VTN|F9|PPARG|TPM1|SERPINC1|ADORA2A|ACTA2|APCS|FERMT2|IL6ST|YAP1|SERPING1|IGF1|FGB|C4BPB|TNFAIP3|HNF4A|VAV2|CHMP1B|AK3|SMAD4|OCLN|ACTN1|COL3A1|ERBB3|DGKH|PRCP|PIK3CB|SDC4|F2R|ARHGAP35|LNPK|C6orf89|MYLK|FUT10|CHMP4A|EXT1|MMRN1|KNG1|MYH9|HSPB1|PLEC|NFE2L2|SERPINF2|SERPINE1|LRG1|CASP3|MERTK|PRKCE|DGKA|MRTFA|PROCR|F2|MTOR|PTK2|ANXA5|ANXA2|FGFR2|F11	NK	MetALD_vs_Control
GOBP_XENOBIOTIC_CATABOLIC_PROCESS	0.00148602	0.02916	0.45506	0.674354	1.78812	15	PON3|CYP3A5|ACAA1|FMO4|CRYZ|CYP2C9|GSTO1|ACSL1|CYP2C8|CYP2C19|CYP2A6|TPMT	NK	MetALD_vs_Control
GOBP_XENOBIOTIC_METABOLIC_PROCESS	2.96542e-06	0.000494615	0.627257	0.574506	1.94135	57	CYP2C18|PON3|FMO5|ABCC2|CYP2E1|AKR1C1|EPHX1|CYP3A5|ABCC3|ACAA1|ACSM2B|FMO4|CRYZ|AOX1|CYP2C9|GSTO1|HNF4A|AADAC|UGT2B15|SLCO1B1|ACSL1|AHR|SLCO2B1|ABCB11|CYP2C8|BCHE|SLC22A7|CYP2C19	NK	MetALD_vs_Control
GOMF_ACTIN_BINDING	0.0014523	0.0285972	0.45506	0.368219	1.4165	243	ABLIM1|PARVA|AFAP1|DST|SORBS1|SHTN1|MYO1B|COBL|SHROOM1|COBLL1|GAS7|CALD1|GC|MYO1E|MYO10|CXCR4|TLN2|MYRIP|HIP1R|ABLIM3|PDLIM5|DMD|TMOD2|KLHL20|CAP2|KLHL4|TPM1|GAS2|CLMN|FBXO25|EPS8|FERMT2|DIAPH2|EZR|EGFR|LIMCH1|SPIRE2|CCDC88A|AFDN|FGD4|SPTBN1|CORO1C|FMN1|P4HB|BIN1|ITPRID2|PALLD|ACTN1|SVIL|TNS1|FXYD5|VILL|ADD1|PLS3|SHROOM3|TWF1|HOMER2|ACTR3C|FMNL2|JMY|MYO1D|MYLK|WASF2|PLEKHG3|UACA|CACNB2|MYH9|CORO2A|PLEC|CYFIP1|MYH10|CCR5|DSTN|MICAL3|HDAC6|PANX1	NK	MetALD_vs_Control
GOMF_AMINO_ACID_BINDING	0.00108288	0.0239883	0.45506	0.607781	1.79011	25	TDO2|TAT|GCLC|CPS1|ASS1|SLC1A1|SHMT1|GLUD1|DDAH1|GLUL|SESN3|SLC7A6|YARS2|SRR|SLC38A9	NK	MetALD_vs_Control
GOMF_AMINO_ACID_TRANSMEMBRANE_TRANSPORTER_ACTIVITY	0.000469256	0.0138602	0.498493	0.564208	1.76608	34	SLC43A1|SFXN3|SERINC5|SLC1A1|SLC36A4|SLC1A5|SLC38A4|SLC7A2|SLC25A15|SLC7A5|MFSD12|SLC25A29|SFXN2|SLC38A2|SERINC3|SLC38A6|SLC36A1	NK	MetALD_vs_Control
GOMF_CELL_ADHESION_MOLECULE_BINDING	0.00122537	0.0257872	0.45506	0.357502	1.38799	311	PARVA|PLPP3|TJP2|TJP1|ITGAE|DST|PDXDC1|ITGB7|SHTN1|ITGA5|CDH2|MYO1B|NRG1|ACVR1|CADM1|COBLL1|CALD1|EPN2|FN1|FGA|JAML|FNBP1L|NRXN3|TLN2|NUMB|SNX9|FGG|PDLIM5|GLOD4|PPFIBP1|PTPRM|VTN|ADAM22|SEPTIN9|PKP4|ITGA1|EMB|NLGN4Y|ERC1|FERMT2|ANK3|EZR|EGFR|DDX3X|ANGPTL3|TENM1|ASAP1|IGF1|HDLBP|FGB|CXADR|AFDN|CDHR2|GAPVD1|SPTBN1|P4HB|PALLD|ACTN1|COL3A1|NINJ1|FXYD5|CTNNB1|CTNND1|SND1|ADD1|LTBP4|CNTN4|IDH1|TWF1|STK24|LDHA|FMNL2|TENM2|RSL1D1|USP8|PUF60|WASF2|YWHAB|ITGA9|VCAM1|NPTN|ECM2|CAST|NDRG1|VAPA|DOCK9|APC|MYH9|PLEC|LARP1|DAB2IP|EIF4G2	NK	MetALD_vs_Control
GOMF_COMPLEMENT_BINDING	0.00555858	0.0680836	0.407018	0.662543	1.73041	14	CD59|CFHR2|CFHR4|CFHR3|CFH|CD93|APCS|CFHR1|CFB|CRP	NK	MetALD_vs_Control
GOMF_DICARBOXYLIC_ACID_TRANSMEMBRANE_TRANSPORTER_ACTIVITY	0.00672676	0.0780112	0.407018	0.69329	1.67819	10	ABCC2|SLC1A1|SLC1A5	NK	MetALD_vs_Control
GOMF_ESTRADIOL_17_BETA_DEHYDROGENASE_ACTIVITY	0.00456832	0.0594195	0.407018	0.704576	1.70551	10	AKR1C1|HSD17B7|HSD17B2|AKR1C3|HSD17B4|HSD17B11	NK	MetALD_vs_Control
GOMF_EXTRACELLULAR_MATRIX_STRUCTURAL_CONSTITUENT	0.000192266	0.00778813	0.518848	0.621719	1.87883	29	COL4A1|COL4A2|LTBP1|NID1|FN1|FGA|DCN|FGG|VTN|LAMC1|LAMA2|FGB|IGFBP7|COL3A1|LTBP4|MMRN1|THSD4	NK	MetALD_vs_Control
GOMF_FERROUS_IRON_BINDING	0.000822004	0.0204335	0.477271	0.731526	1.875	13	FTH1|FTL|FTO|TF	NK	MetALD_vs_Control
GOMF_GLYCOSAMINOGLYCAN_BINDING	0.00412229	0.0553969	0.407018	0.445363	1.54278	70	APP|APOE|SAA1|APOB|CD44|FN1|NRP1|DCN|CFH|ADAMTS1|VTN|ITIH2|EVA1C|SERPINC1|SPOCK2|ANGPTL3|TENM1|ADA2|CEMIP|LTBP4|SULF2|PDCD5|TWSG1|ECM2|KNG1|LIPG|ITIH1|F2|FGFR2|F11|SMOC1|PTPRF|PRNP|APOH|PCSK6	NK	MetALD_vs_Control
GOMF_GROWTH_FACTOR_BINDING	0.000737601	0.0187714	0.477271	0.494118	1.67749	58	A2M|COL4A1|IGFBP2|LTBP1|ACVR1B|INSR|ACVR1|NRP1|CD36|GHR|IL10RA|EGFR|IL6ST|SORT1|IGFBP1|IGFBP7|COL3A1|ERBB3|LTBP4|IL6R|IGFBP4|TWSG1|FGFBP2|LIFR|NLRP7|OSMR|IL2RA|FGFR2|SDCBP|PCSK6|IGF2R|NRDC|HAX1|IL1R1	NK	MetALD_vs_Control
GOMF_HEPARIN_BINDING	0.00935052	0.0981978	0.38073	0.45014	1.49534	51	APP|APOE|SAA1|APOB|FN1|NRP1|CFH|ADAMTS1|VTN|EVA1C|SERPINC1|ANGPTL3|TENM1|ADA2|PDCD5|TWSG1|ECM2|KNG1|LIPG|F2|FGFR2|F11|SMOC1|PTPRF|APOH|PCSK6	NK	MetALD_vs_Control
GOMF_HORMONE_ACTIVITY	0.00594117	0.0707823	0.407018	0.69636	1.68562	10	CALCB|TG|IGF1|HAMP|TTR|AGT	NK	MetALD_vs_Control
GOMF_HYDROLASE_ACTIVITY_ACTING_ON_CARBON_NITROGEN_BUT_NOT_PEPTIDE_BONDS	0.00420081	0.0561858	0.407018	0.436371	1.51594	71	ARG1|GDA|VNN1|AFMID|FAAH2|HINT1|AMDHD1|MTHFD2L|DPYS|NDST1|FHIT|TGM2|RIDA|CAT|SUDS3|DDAH1|ADA2|UPB1|SIRT1|HDAC4	NK	MetALD_vs_Control
GOMF_IRON_ION_BINDING	8.05703e-05	0.00423602	0.538434	0.52213	1.78687	64	CYP2C18|PAH|CYP2E1|FTH1|FTL|CYP39A1|CYP3A5|FTO|CYP27A1|TF|CYP4A11|AOX1|CYP2C9|ADI1|AGMO|CYP4F3|PHF2|ACO2|CYP20A1|PLOD2|CYP4V2|SC5D|CYP2C8|MSMO1	NK	MetALD_vs_Control
GOMF_LIPASE_INHIBITOR_ACTIVITY	0.000394167	0.0123498	0.498493	0.77972	1.8874	10	APOC3|APOA2|APOC1|APOC2|ANXA4|ANGPTL3	NK	MetALD_vs_Control
GOMF_LIPID_BINDING	0.000150774	0.00647756	0.518848	0.354975	1.38978	430	APOC3|PARD3B|APOA1|APOA2|DYSF|ADH5|APOE|PARD3|CPS1|WDFY3|OSBPL9|PLEKHA5|APOB|ZFYVE28|MYO1B|PIK3C2G|EPN2|ALB|NR5A2|PPARA|TARDBP|MVB12B|CD36|GC|MYO1E|INSIG1|ZCCHC2|DLC1|MYO10|RBP4|EPN1|FNBP1L|APOC1|GHR|APOC2|HIP1R|SNX9|STARD13|INSIG2|CHMP3|EPDR1|MTTP|RASGRP3|NR3C2|ANXA4|TTPA|PPARG|NR1H3|CADPS2|GSDMB|NR1H4|RIDA|KIF16B|ADORA2A|ABCG1|LBP|ERLIN2|FERMT2|MREG|OSBPL6|MCTP1|ASAP1|VCP|CCDC88A|ALDH1A2|HDLBP|MAP1LC3B|BLNK|HNF4A|PTGDS|MTM1|ABCA1|STX3|AGAP1|CHPT1|SPTBN1|ARHGAP32|UGT2B15|TTPAL|PHF12|CPNE8|BIN1|SESTD1|RUFY1|SCARB2|PLEKHF2|SVIL|ANXA11|NINJ1|OSBPL10|VILL|OSBPL8|RXRA|TWF1|DENND1A|TIAM1|SNX24|ARHGAP35|TRAF2|BCAS3|HSD11B1|RAPGEF2|OSBP2|PRKCI|PREX1|MCF2L|PIK3C2B|CHMP4A|ESR2|IQSEC1|RARA|SNX12|CERT1|TLR1|BIN2|ZFYVE19|PLEKHA1|DAB2IP|ATP5MC2|TPCN2|CPNE3|ITPR2|PCTP|PEBP1|MPPE1|SEC14L2|ZFYVE9|AR|PIK3C2A|TOM1L2|SNX30|ESR1|WASHC2C|SGK3|ANXA7|SCP2|VDAC2	NK	MetALD_vs_Control
GOMF_LIPOPROTEIN_PARTICLE_RECEPTOR_BINDING	0.00193904	0.0349105	0.45506	0.611959	1.73601	21	APOC3|APOA1|APOA2|APOE|APOB|CLU|LRP1|HSP90B1|RELN|DAB2|PICALM|CLTC|CRP|LANCL1|APBB1	NK	MetALD_vs_Control
GOMF_L_AMINO_ACID_TRANSMEMBRANE_TRANSPORTER_ACTIVITY	0.00144718	0.0285972	0.45506	0.574628	1.7226	28	SLC43A1|SERINC5|SLC1A1|SLC36A4|SLC1A5|SLC38A4|SLC7A2|SLC25A15|SLC7A5|SLC25A29|SLC38A2|SERINC3|SLC38A6|SLC36A1|SLC7A6|SLC3A2|SLC25A38|SLC38A9	NK	MetALD_vs_Control
GOMF_MOLECULAR_FUNCTION_INHIBITOR_ACTIVITY	0.00072813	0.0186843	0.477271	0.348919	1.35993	365	PARVA|KALRN|APOC3|A2M|DOCK1|RAPGEF5|APOA2|RALGPS2|APP|SKI|TIMP3|RAPGEF4|BCL2|ITIH4|DOCK4|TFPI|ARHGEF11|PROS1|RASGEF1B|BIRC3|APOC1|APOC2|RASGEF1A|CHMP3|DKK3|MIAT|RASGRP3|ITIH2|ARHGEF10L|CALM2|ANXA4|PHPT1|TMBIM6|SERPINC1|CDKN1B|PSD3|DENND5B|FARP1|SPOCK2|NEDD4L|CST3|RNH1|NEDD4|ANGPTL3|ITSN1|AMBP|YAP1|SERPING1|RARRES1|CCDC88A|TXNIP|DENND6A|NGEF|ELMO1|SET|FGD4|DENND2C|LRP6|GAPVD1|VAV2|DOCK5|ITPRIP|C3|PLEKHG1|TAF1|PPP1R12B|BIN1|HPS1|RIC8B|PRKRIP1|DOCK3|PINX1|C5|BCAR3|DENND1A|TIAM1|RGL1|RIN2|RAPGEF2|PURA|FNIP2|PREX1|YWHAB|PREB|MCF2L|ARHGEF1|PLEKHG3|CAST|ESR2|CHP1|IQSEC1|AKAP13|DOCK9|KNG1|PRKAR1B|ARHGEF26|GSKIP|FRY|SOCS1|ERCC4|CSTB|SMAD7|SERPINF2|SERPINE1|NLRP7|PEBP1|RAB3GAP1|RABGEF1|DOCK8|WDTC1|RGL4|ARPP19	NK	MetALD_vs_Control
GOMF_MONOCARBOXYLIC_ACID_BINDING	0.0037119	0.051217	0.431708	0.517214	1.64679	38	AKR1C1|ADH5|PC|ALB|APOC1|AKR1C3|PPARG|NR1H4|RIDA|HNF4A|PTGDS|STX3|PYGL|UGT2B15|RXRA|RARA|ACACB|SCP2|PCCA|IGF2R|PPARD|FABP1|MCCC1|AKR1C4|UGT2B4	NK	MetALD_vs_Control
GOMF_MONOOXYGENASE_ACTIVITY	2.51491e-06	0.000445689	0.627257	0.645501	2.05525	38	CYP2C18|PAH|FMO5|CYP2E1|AKR1C1|CYP39A1|FMO3|CYP3A5|AKR1C3|CYP27A1|KMO|CYP4A11|FMO4|CYP2C9|AGMO|CYP4F3|CYP20A1|CYP4V2|CYP2C8|MSMO1|CYP2C19|MICAL3	NK	MetALD_vs_Control
GOMF_NADP_BINDING	0.00226616	0.0388259	0.431708	0.536166	1.66207	33	FMO5|H6PD|FMO3|FMO4|CRYZ|CAT|QDPR|DPYD|PGD|IDH1|DECR1|HSD11B1|GRHPR|NDOR1|GMDS	NK	MetALD_vs_Control
GOMF_NEUTRAL_L_AMINO_ACID_TRANSMEMBRANE_TRANSPORTER_ACTIVITY	0.000541051	0.0152652	0.477271	0.628658	1.84471	24	SLC43A1|SFXN3|SERINC5|SLC1A1|SLC36A4|SLC1A5|SLC38A4|SLC7A5|MFSD12|SFXN2|SLC38A2|SERINC3|SLC38A6|SLC36A1	NK	MetALD_vs_Control
GOMF_OPSONIN_BINDING	0.00328932	0.0478009	0.431708	0.689969	1.73149	12	CFHR2|CFHR4|CFHR3|CFH|CD93|APCS	NK	MetALD_vs_Control
GOMF_ORGANIC_ACID_BINDING	0.000121626	0.00543101	0.538434	0.477707	1.69676	90	TDO2|FTCD|AKR1C1|ADH5|TAT|GCLC|CPS1|PC|ASS1|SLC1A1|ALB|PCK1|SHMT1|APOC1|AKR1C3|GLUD1|EPDR1|PPARG|NR1H4|RIDA|AMBP|DDAH1|HNF4A|PTGDS|STX3|PYGL|UGT2B15|GLUL|PLOD2|RXRA	NK	MetALD_vs_Control
GOMF_ORGANIC_ACID_TRANSMEMBRANE_TRANSPORTER_ACTIVITY	7.03494e-05	0.00387332	0.538434	0.520087	1.78776	66	ABCC2|SLC43A1|SFXN3|SERINC5|SLC1A1|SLC36A4|CD36|SLC1A5|ABCC3|SLC38A4|SLC27A2|SFXN5|SLC7A2|SLC25A15|SLCO1B1|SLC19A2|SLCO2B1|SLC7A5|MFSD12|MFSD2A|SLC25A29|SLC17A5|ABCB11|SFXN2|SLC38A2|SERINC3|SLC38A6|SLC36A1|SLC16A4|SLC10A7|SLC7A6	NK	MetALD_vs_Control
GOMF_ORGANIC_ANION_TRANSMEMBRANE_TRANSPORTER_ACTIVITY	0.00327118	0.0478009	0.431708	0.416693	1.50903	103	ABCC2|SLC43A1|SFXN3|SERINC5|SLC1A1|SLC36A4|CD36|SLC1A5|ABCC3|SLC38A4|SLC27A2|SLC22A3|SFXN5|SLC2A10|SLC7A2|SLC25A15|SLC4A5|SLC39A14|SLCO1B1|SLC19A2|SLC22A1|SLCO2B1|SLC7A5|MFSD12|MFSD2A|SLC25A29|SLC17A5|ABCB11|SFXN2|SLC38A2|SERINC3|SLC38A6|SLC25A6|SLC4A7|SLC36A1|SLC16A4|SLC22A7|SLC2A2|SLC10A7|SLC7A6|SLC3A2|SLC35B3|SLC27A4|SLC25A38|SLC25A5|SLC25A24|SLC38A9|SLC35D2	NK	MetALD_vs_Control
GOMF_OXIDOREDUCTASE_ACTIVITY	2.14966e-06	0.000393248	0.627257	0.38615	1.50973	411	PTGR1|CYP2C18|CYB5A|PAH|FMO5|TDO2|STEAP3|ALDH8A1|CYP2E1|AKR1C1|MGST1|ADH5|FTH1|SOD2|BCKDHB|H6PD|FRRS1|CYP39A1|MAOB|EHHADH|GPHN|HSD17B7|SELENOT|ACADSB|FMO3|CYP3A5|MTHFD2L|FTO|HAO2|HSD17B2|AKR1C3|ACAA1|MSRA|GLUD1|CYP27A1|ALDH2|HGD|KMO|ADH1A|CYP4A11|HPGD|TECR|FMO4|CRYZ|AASS|DMGDH|RNLS|BCKDHA|AOX1|CAT|NDUFA10|TXNDC5|OXR1|ALDH1L1|CYP2C9|ADI1|AGMO|AMBP|CYP4F3|GSTO1|CP|ALDH1A2|DHRS7|COX4I1|PHF2|ETFDH|IMPDH1|QDPR|P4HB|CYP20A1|DPYD|OGDH|RDH5|PGD|HSD17B4|ACAD11|PLOD2|HSD17B11|CRYL1|HPD|IDH1|TMX3|LDHA|KDM8|CYP4V2|DECR1|BLVRB|HSD11B1|JMJD4|KDM5B|MAOA|SC5D|CYP2C8|NDUFB7|TXN2|SESN3|UTY|ADH1B|VCAM1|RIOX2|GLRX2|NDUFB9|MSMO1|PXDNL|UGDH|PCYOX1|RDH16|DHRS1|SELENOF|BDH1|PRDX4|GRHPR|HSDL2|NDOR1|IDH2|SORD|CYP2C19|MICAL3|CPOX|HSDL1|NDUFV1|ALDH9A1|RSBN1|UQCRB|PYROXD2|COX15|PDHX|PRDX3|GCDH|CYP51A1|TXN|ADHFE1|ALKBH8|ALDH7A1|TXNRD1|SOD1|PAM|ASPH|DUS4L|RETSAT|GPX2|DCXR|TXNDC12|RDH14|CBR1|NDUFB8|KDM7A|ALDH3A2|NDUFS5|SRD5A1|AIFM1|ALDH5A1|SCCPDH|CYP2A6|P4HA1|UQCRC1|MDH1|ACADS|HTATIP2|UQCR10|ALDH1A1|GAPDH	NK	MetALD_vs_Control
GOMF_OXIDOREDUCTASE_ACTIVITY_ACTING_ON_CH_OH_GROUP_OF_DONORS	0.000607639	0.0163373	0.477271	0.481985	1.67883	74	PTGR1|AKR1C1|ADH5|H6PD|EHHADH|HSD17B7|HAO2|HSD17B2|AKR1C3|CYP27A1|ADH1A|HPGD|CYP4F3|DHRS7|IMPDH1|RDH5|PGD|HSD17B4|HSD17B11|CRYL1|IDH1|LDHA|HSD11B1|ADH1B|UGDH|RDH16|DHRS1|BDH1|GRHPR|IDH2|SORD	NK	MetALD_vs_Control
GOMF_OXIDOREDUCTASE_ACTIVITY_ACTING_ON_PAIRED_DONORS_WITH_INCORPORATION_OR_REDUCTION_OF_MOLECULAR_OXYGEN	0.000678587	0.0177339	0.477271	0.452833	1.61475	91	CYP2C18|PAH|FMO5|CYP2E1|AKR1C1|CYP39A1|FMO3|CYP3A5|FTO|AKR1C3|CYP27A1|KMO|CYP4A11|FMO4|CYP2C9|AGMO|CYP4F3|PHF2|P4HB|CYP20A1|PLOD2|KDM8|CYP4V2|JMJD4|KDM5B|SC5D|CYP2C8|UTY|RIOX2|MSMO1|CYP2C19|MICAL3|RSBN1|CYP51A1|ALKBH8|PAM|ASPH	NK	MetALD_vs_Control
GOMF_OXIDOREDUCTASE_ACTIVITY_ACTING_ON_PAIRED_DONORS_WITH_INCORPORATION_OR_REDUCTION_OF_MOLECULAR_OXYGEN_NAD_P_H_AS_ONE_DONOR_AND_INCORPORATION_OF_ONE_ATOM_OF_OXYGEN	9.49199e-05	0.00464044	0.538434	0.6747	1.91399	21	FMO5|CYP2E1|AKR1C1|FMO3|AKR1C3|CYP27A1|KMO|FMO4|CYP2C9	NK	MetALD_vs_Control
GOMF_OXIDOREDUCTASE_ACTIVITY_ACTING_ON_PAIRED_DONORS_WITH_INCORPORATION_OR_REDUCTION_OF_MOLECULAR_OXYGEN_REDUCED_FLAVIN_OR_FLAVOPROTEIN_AS_ONE_DONOR_AND_INCORPORATION_OF_ONE_ATOM_OF_OXYGEN	0.00107686	0.0239485	0.45506	0.679338	1.81932	16	CYP2C18|CYP2E1|CYP39A1|CYP3A5|CYP4A11|CYP2C9|CYP4F3|CYP2C8|CYP2C19	NK	MetALD_vs_Control
GOMF_OXIDOREDUCTASE_ACTIVITY_ACTING_ON_THE_ALDEHYDE_OR_OXO_GROUP_OF_DONORS	0.00285049	0.0433382	0.431708	0.540129	1.70216	35	FMO5|ALDH8A1|ADH5|BCKDHB|AKR1C3|CYP27A1|ALDH2|BCKDHA|AOX1|ALDH1L1|ALDH1A2|OGDH|ALDH9A1|PDHX|ALDH7A1|ALDH3A2|ALDH5A1|ALDH1A1|GAPDH|AKR1C4|ADH4	NK	MetALD_vs_Control
GOMF_OXIDOREDUCTASE_ACTIVITY_ACTING_ON_THE_CH_NH_GROUP_OF_DONORS	0.00274779	0.0423443	0.431708	0.654218	1.73472	15	MTHFD2L|AASS|DMGDH|ALDH1L1|ETFDH|QDPR|BLVRB	NK	MetALD_vs_Control
GOMF_OXYGEN_BINDING	3.62285e-05	0.00244586	0.557332	0.806644	2.02428	12	CYP2C18|TDO2|CYP2E1|SOD2|ALB|CYP3A5	NK	MetALD_vs_Control
GOMF_PHOSPHOLIPID_BINDING	0.00265333	0.0415237	0.431708	0.357142	1.37917	266	APOC3|PARD3B|APOA1|APOA2|DYSF|APOE|PARD3|CPS1|WDFY3|PLEKHA5|APOB|ZFYVE28|MYO1B|PIK3C2G|EPN2|NR5A2|MYO1E|ZCCHC2|MYO10|EPN1|APOC1|HIP1R|SNX9|CHMP3|EPDR1|ANXA4|TTPA|GSDMB|KIF16B|ABCG1|FERMT2|MREG|MCTP1|ASAP1|CCDC88A|MTM1|ABCA1|AGAP1|SPTBN1|ARHGAP32|TTPAL|PHF12|CPNE8|BIN1|SESTD1|SCARB2|PLEKHF2|SVIL|ANXA11|OSBPL10|VILL|OSBPL8|TWF1|DENND1A|SNX24|ARHGAP35|BCAS3|RAPGEF2|PRKCI|PREX1|MCF2L|PIK3C2B|SNX12|CERT1|BIN2|ZFYVE19|DAB2IP|TPCN2|CPNE3|ITPR2|PCTP|PEBP1|MPPE1|SEC14L2|ZFYVE9|PIK3C2A|TOM1L2|SNX30|WASHC2C|SGK3|ANXA7|VDAC2|PICALM|UNC13B|DGKA|TECPR1|WDFY1|TOM1|ANXA5|ANXA2|GOLPH3|HS1BP3|C2CD5	NK	MetALD_vs_Control
GOMF_POLY_A_BINDING	0.00246747	0.0400946	0.431708	0.621682	1.70736	18	RBMS3|PABPC4|RBPMS|DDX3X|ZC3H14|HNRNPDL|RBMS1	NK	MetALD_vs_Control
GOMF_POLY_PURINE_TRACT_BINDING	0.0080141	0.0880462	0.38073	0.548693	1.61006	24	RBMS3|PABPC4|RBPMS|DAZAP1|DDX3X|ZC3H14|HNRNPDL|RBMS1	NK	MetALD_vs_Control
GOMF_PROTEOGLYCAN_BINDING	0.00768847	0.0856607	0.407018	0.658626	1.65283	12	APOE|NID1|FN1|CFH|ADA2|LRP1	NK	MetALD_vs_Control
GOMF_SMAD_BINDING	0.00105153	0.0234772	0.45506	0.496575	1.6496	51	BMPR1A|SKI|RNF111|ACVR1B|ACVR1|MAGI2|TOB1|PPARG|FERMT2|LDLRAD4|SMAD4|COL3A1|AXIN1|CTNNB1|SMAD1|PURB|DDX5|PURA|SMAD5|PARP1|DAB2|SMAD7	NK	MetALD_vs_Control
GOMF_STEROID_BINDING	0.00806122	0.0882533	0.38073	0.4614	1.54373	53	APOC3|APOA1|APOA2|OSBPL9|GC|INSIG1|INSIG2|NR3C2|NR1H3|NR1H4|ABCG1|ERLIN2|OSBPL6|ABCA1|SCARB2|OSBPL10|OSBPL8|HSD11B1|OSBP2|ESR2|AR|ESR1|SCP2|VDAC2	NK	MetALD_vs_Control
GOMF_STEROID_DEHYDROGENASE_ACTIVITY	0.00150591	0.0293472	0.45506	0.641656	1.73339	17	AKR1C1|HSD17B7|HSD17B2|AKR1C3|RDH5|HSD17B4|HSD17B11|HSD11B1|RDH16|DHRS1|HSDL1|RDH14|SRD5A1|AKR1C4|HSD17B6	NK	MetALD_vs_Control
GOMF_STEROID_DEHYDROGENASE_ACTIVITY_ACTING_ON_THE_CH_OH_GROUP_OF_DONORS_NAD_OR_NADP_AS_ACCEPTOR	0.00192642	0.0349105	0.45506	0.689036	1.79961	14	AKR1C1|HSD17B7|HSD17B2|AKR1C3|RDH5|HSD17B4|HSD17B11|HSD11B1|RDH16|DHRS1	NK	MetALD_vs_Control
GOMF_STEROL_TRANSFER_ACTIVITY	1.04982e-05	0.00119071	0.593325	0.776216	2.05821	15	APOA1|APOA2|APOE|APOB|ABCG8|MTTP|ABCG1|ABCA1	NK	MetALD_vs_Control
GOMF_STEROL_TRANSPORTER_ACTIVITY	0.000357059	0.0116373	0.498493	0.63031	1.86955	26	APOA1|APOA2|APOE|OSBPL9|APOB|ABCG8|MTTP|ABCG1|OSBPL6|ABCA1|OSBPL10|OSBPL8|OSBP2	NK	MetALD_vs_Control
GOMF_STRUCTURAL_CONSTITUENT_OF_NUCLEAR_PORE	0.00278728	0.042643	0.431708	-0.509853	-1.86661	21	NUP88|NUP58|NUP93|NUP133|TPR|NUP160|NUP153|NUP107|NDC1|NUTF2|NUP54|NUP155	NK	MetALD_vs_Control
GOMF_SULFUR_COMPOUND_BINDING	0.00552933	0.0678719	0.407018	0.402539	1.46717	111	APP|APOE|FTH1|SAA1|FTL|PC|APOB|FN1|NRP1|CFH|ADAMTS1|TF|VTN|EVA1C|SERPINC1|METTL17|ANGPTL3|TENM1|ADA2|LRP1|SMAD4|PANK1|TAF1|CHST15|OGDH|METTL14|PDCD5|TWSG1|ECM2|ENPP1|KNG1|LIPG|ACACB|METTL5|SCP2|GCDH|F2|FGFR2|F11|SMOC1|PTPRF|PRNP|PCCA|APOH|TPMT|PCSK6|MCCC1|PAFAH1B1	NK	MetALD_vs_Control
GOMF_TETRAPYRROLE_BINDING	0.0011056	0.0241645	0.45506	0.499522	1.68021	55	CYP2C18|CYB5A|TDO2|CYP2E1|CYP39A1|CYP3A5|CYP27A1|CYP4A11|CAT|CYP2C9|AMBP|CYP4F3|FLVCR2|CYP20A1|MMUT|HEBP2|CYP4V2|CYP2C8|PXDNL|CYP2C19|COX15|CYP51A1	NK	MetALD_vs_Control
GOMF_VITAMIN_B6_BINDING	0.000244676	0.00912866	0.498493	0.583985	1.81031	33	KYNU|PDXDC1|TAT|ALB|SHMT1|GOT1|ABAT|ACCS|CTH|ALAS1|MOCOS|PYGL|CSAD|PHYKPL	NK	MetALD_vs_Control
GOMF_VITAMIN_BINDING	0.000310683	0.0106781	0.498493	0.483774	1.68845	75	KYNU|FTCD|PDXDC1|TAT|PC|ALB|GC|AFM|SHMT1|RBP4|GOT1|ABAT|TTPA|ACCS|CTH|ALAS1|ALDH1A2|MOCOS|PYGL|CSAD|MMUT|OGDH|PHYKPL|PLOD2	NK	MetALD_vs_Control
HALLMARK_ADIPOGENESIS	0.000738144	0.0187714	0.477271	0.410525	1.51324	138	COL4A1|APOE|BCL6|SORBS1|ORM1|GPHN|EPHX2|CD36|TOB1|SLC1A5|CHCHD10|ECHS1|PDCD4|ALDH2|PPARG|DDT|BCKDHA|CAT|ITSN1|DHRS7|ABCA1|MGLL|ACO2|C3|QDPR|REEP5|ACAA2|UQCRQ|IDH1|YWHAG|CD302|PLIN2|DECR1|PGM1|MYLK|PPM1B|NDUFB7|PREB|STOM|UBC|LIFR|ELMOD3|PFKFB3|PFKL|UBQLN1|ATL2|SCP2|PRDX3|ABCB8|AGPAT3|SOD1|RETSAT|ACLY|ADIPOR2|AIFM1|ARAF|UQCRC1|ACADS|UQCR10|MCCC1|GBE1	NK	MetALD_vs_Control
HALLMARK_ALLOGRAFT_REJECTION	1.74865e-05	0.00152036	0.57561	-0.333154	-1.74159	118	IL2RB|IRF8|NCR1|STAT1|IL27RA|RIPK2|LYN|ITGAL|CDKN2A|CSK|CD47|CD247|ST8SIA4|CCND2|ETS1|HDAC9|GZMA|IGSF6|FASLG|GBP2|PRKCB|EIF4G3|CD7|ICAM1|PTPRC|ABI1|FYB1|TAP1|HLA-A	NK	MetALD_vs_Control
HALLMARK_BILE_ACID_METABOLISM	0.000305544	0.0106303	0.498493	0.492367	1.70561	70	ALDH8A1|APOA1|ABCA6|CYP39A1|EPHX2|GC|ABCG8|SLC27A2|CYP27A1|NR3C2|NR1H4|CAT|NEDD4|GCLM|ABCA1|ACSL1|HSD17B4|HSD17B11|RXRA|IDH1|BCAR3|MLYCD|TTR|IDI1|IDH2|ABCA8|AR|ALDH9A1|SCP2|LONP2|SOD1|PEX26|RETSAT|PEX7|NPC1|ABCA3|ALDH1A1	NK	MetALD_vs_Control
HALLMARK_COAGULATION	3.85422e-09	1.68133e-06	0.761461	0.610988	2.10689	68	APOC3|A2M|APOA1|TIMP3|GDA|PLG|C1S|RAC1|FN1|CLU|FGA|RGN|PROS1|C1R|APOC1|CFI|KLKB1|APOC2|FGG|CFH|TF|F9|SERPINC1|C8B|C9|DPP4|GNG12|SERPING1|HNF4A|MST1|LRP1|MAFF|C3	NK	MetALD_vs_Control
HALLMARK_E2F_TARGETS	0.00102065	0.0230602	0.45506	-0.2813	-1.5146	124	DUT|RPA2|MRE11|HELLS|EZH2|LMNB1|CDKN2A|DNMT1|CNOT9|RAD51C|XPO1|ANP32E|CSE1L|STAG1|ZW10|MSH2|SMC3|WEE1|ORC2|MCM5|PRIM2|RPA1|POLA2|NBN|UNG|RFC2|NUP153|PRKDC|SMC6|NUP107|TIPIN|DDX39A|POLD3|CBX5|RANBP1|CTCF	NK	MetALD_vs_Control
HALLMARK_EPITHELIAL_MESENCHYMAL_TRANSITION	7.04995e-07	0.000166584	0.659444	0.57098	1.97527	69	COL4A1|DST|IGFBP2|CD59|TIMP3|COL4A2|ITGA5|CDH2|CADM1|CD44|CALD1|SGCD|FN1|DCN|NNMT|SAT1|LAMC1|CAP2|TGM2|TPM1|ACTA2|LAMA2|FERMT2|TNFAIP3|LRP1|COL3A1|RHOB|PLOD2|SDC4|IGFBP4|MYLK|VCAM1|ECM2|IL32	NK	MetALD_vs_Control
HALLMARK_ESTROGEN_RESPONSE_EARLY	0.000955393	0.0222176	0.477271	0.439155	1.59709	107	ABLIM1|PAPSS2|BCL2|CD44|FRK|SLC1A1|MAST4|TOB1|DLC1|SYBU|SLC27A2|LRIG1|ABAT|TGM2|FAM102A|OVOL2|FARP1|RAB31|SLC7A2|MREG|IL6ST|CHPT1|WWC1|RETREG1|KRT8|ADCY1|SLC19A2|SLC7A5|SVIL|AKAP1|TIAM1|SNX24|IGFBP4|BLVRB|BAG1|PDZK1|RARA|THSD4|TIPARP	NK	MetALD_vs_Control
HALLMARK_ESTROGEN_RESPONSE_LATE	0.000392003	0.0123498	0.498493	0.455975	1.6131	87	PAPSS2|BCL2|SGK1|ASS1|CD44|FRK|LARGE1|TOB1|BTG3|SLC27A2|PDCD4|DUSP2|FAM102A|OVOL2|FARP1|RAB31|IL6ST|CHPT1|RABEP1|SLC7A5|HOMER2|TIAM1|IGFBP4|BLVRB|BAG1|PDZK1|UGDH|COX6C|MOCS2|HMGCS2|IDH2|SORD|UNC13B|ID2|DCXR|FKBP5|ALDH3A2|XRCC3|TSPAN13|SLC22A5|ABCA3|PRSS23|LLGL2|PTPN6|CISH|SLC24A3|RPS6KA2|SNX10|SIAH2	NK	MetALD_vs_Control
HALLMARK_HYPOXIA	0.000391051	0.0123498	0.498493	0.448242	1.63239	110	SDC2|BCL2|TMEM45A|ALDOB|BNIP3L|GAA|LARGE1|PCK1|DCN|PPARGC1A|GCNT2|CXCR4|UGP2|NDST1|NFIL3|TGM2|TPST2|CDKN1B|NEDD4L|EGFR|PNRC1|CP|HDLBP|PGM2|TNFAIP3|RBPJ|IGFBP1|DUSP1|MAFF|ERRFI1|ANKZF1|SDC4|PLIN2|LDHA|PGM1|FOXO3|PDK1|KLF6|NDRG1|EXT1|TIPARP|MYH9|GRHPR|SERPINE1|MT2A|NOCT|PFKFB3|HSPA5|PFKL|AK4|PAM|DDIT4|ANXA2|TPI1|P4HA1|GAPDH|MT1E|TPD52|GBE1|PGK1|ERO1A	NK	MetALD_vs_Control
HALLMARK_INTERFERON_GAMMA_RESPONSE	7.91866e-05	0.00423602	0.538434	-0.285246	-1.55587	145	SLAMF7|IL2RB|IRF8|AUTS2|SAMD9L|PTPN2|CD38|ST3GAL5|STAT1|BST2|RIPK2|CASP7|IRF1|ST8SIA4|BANK1|RAPGEF6|GZMA|IRF2|PARP12|TRIM26|SAMHD1|OAS2|IFITM2|RSAD2|ICAM1|NUP93|IFI44L|MX2|TAP1|HLA-A|PML|EPSTI1|PSMA2|SPPL2A|PSMB9|ARID5B|LAP3|XCL1|ISOC1|PSMB2	NK	MetALD_vs_Control
HALLMARK_MYOGENESIS	0.00210787	0.0371234	0.431708	0.462945	1.59265	67	ABLIM1|APP|SORBS1|COL4A2|WWTR1|PC|PDE4DIP|SGCD|GAA|LARGE1|CLU|CD36|DMD|MYOM1|LAMA2|IGF1|ACSL1|IGFBP7|BIN1|COL3A1|SVIL|ERBB3|BAG1|MYLK|SH2B1|MYH9|AGL|GABARAPL2|MEF2C	NK	MetALD_vs_Control
HALLMARK_PANCREAS_BETA_CELLS	0.00672676	0.0780112	0.407018	0.693325	1.67827	10	SRPRB|DPP4|AKT3|SPCS1|SLC2A2|SRP14|FOXO1|SEC11A	NK	MetALD_vs_Control
HALLMARK_TNFA_SIGNALING_VIA_NFKB	1.56412e-05	0.00145412	0.57561	0.489247	1.77718	106	KYNU|PLPP3|PDE4B|BCL6|SOD2|SGK1|CD44|CXCL2|SQSTM1|IL7R|IFNGR2|BTG3|BIRC3|DUSP2|PDLIM5|SAT1|NFIL3|ETS2|CEBPB|CD69|RCAN1|IL6ST|PNRC1|TNFAIP3|ABCA1|KLF2|DUSP1|MAFF|IFIH1|RNF19B|RHOB|NINJ1|EIF1|SDC4|IER2|MXD1|NFKBIA|KLF6|IER5|TIPARP|NFE2L2|SERPINE1|PANX1|PFKFB3|PTPRE|TSC22D1	NK	MetALD_vs_Control
HALLMARK_UV_RESPONSE_DN	2.82757e-06	0.000485913	0.627257	0.499631	1.80939	103	PLPP3|KALRN|TJP1|SDC2|BMPR1A|ADGRL2|LTBP1|BCKDHB|RBPMS|TFPI|MAGI2|NRP1|INSIG1|DLC1|PDLIM5|PTPRM|LAMC1|ANXA4|PPARG|CAP2|NR1D2|CDKN1B|NFIB|APBB2|INPP4B|PHF3|AKT3|DDAH1|MGLL|MTA1|VAV2|DUSP1|CDC42BPA|MET|COL3A1|ATRN|RXRA	NK	MetALD_vs_Control
HALLMARK_XENOBIOTIC_METABOLISM	1.4341e-15	8.13276e-12	1.01754	0.603788	2.21903	131	PTGR1|KYNU|CYP2C18|CYB5A|TDO2|PAPSS2|ABCC2|CYP2E1|ARG1|ADH5|APOE|TAT|GCLC|PLG|VNN1|PC|TMEM176B|ITIH4|LEAP2|EPHX1|CES1|FMO3|CD36|PROS1|GCNT2|SLC1A5|ABCC3|HSD17B2|RBP4|AKR1C3|CYP27A1|ALDH2|PDLIM5|VTN|TTPA|ETS2|TMBIM6|DDT|AOX1|CAT|ASL|PDK4|ANGPTL3|ALAS1|GSTO1|IGF1|LONP1|DHRS7|HNF4A|PTGDS|GABARAPL1|IGFBP1|ETFDH|ACO2|ENTPD5|CSAD|SLC22A1|UPP1|PGD|UPB1|NINJ1|IDH1|IGFBP4|BLVRB|HSD11B1|MAOA|UGDH|LPIN2|DHRS1|SERPINE1|MT2A|ALDH9A1|ARPP19|ESR1|GSS|ITIH1|CFB|CRP|ID2|TPST1|SAR1B|RETSAT|DHPS|DCXR|F11|CBR1	NK	MetALD_vs_Control
KEGG_ALANINE_ASPARTATE_AND_GLUTAMATE_METABOLISM	0.00711874	0.0804191	0.407018	0.622983	1.66839	16	CPS1|ASS1|GOT1|GLUD1|ABAT|ASL|GFPT1|GLUL	NK	MetALD_vs_Control
KEGG_ARACHIDONIC_ACID_METABOLISM	0.000495935	0.0143492	0.477271	0.649262	1.86432	22	CYP2C18|CYP2E1|EPHX2|PLA2G12A|AKR1C3|CYP4A11|GGT7|CYP2C9|CYP4F3|PTGDS	NK	MetALD_vs_Control
KEGG_ARRHYTHMOGENIC_RIGHT_VENTRICULAR_CARDIOMYOPATHY_ARVC	0.00366402	0.0510533	0.431708	0.558553	1.68795	29	ITGB7|ITGA5|CDH2|SGCD|SLC8A1|DMD|ITGA1|LAMA2|ACTN1|CTNNB1|ITGA9|TCF7L2|CACNB2|TCF7L1	NK	MetALD_vs_Control
KEGG_CELL_CYCLE	1.00505e-05	0.00118084	0.593325	-0.418501	-2.03203	69	CDC27|E2F5|STAG2|YWHAH|ATM|CDKN2A|SMAD2|RB1|CCND2|STAG1|CUL1|CDK6|SMC3|WEE1|ORC2|HDAC1|SKP2|TFDP2|MCM5|CDC7|CDK7|MDM2	NK	MetALD_vs_Control
KEGG_CHRONIC_MYELOID_LEUKEMIA	0.0017668	0.0330677	0.45506	-0.361152	-1.67021	57	PIK3CG|CBL|GRB2|CDKN2A|RB1|CTBP2|PIK3R3|RUNX1|CDK6|HDAC1|BCR|MDM2|CHUK	NK	MetALD_vs_Control
KEGG_COMPLEMENT_AND_COAGULATION_CASCADES	1.38472e-08	5.60912e-06	0.74774	0.70143	2.21741	37	A2M|CD59|C6|PLG|C1S|TFPI|F5|FGA|PROS1|C1R|CFI|KLKB1|FGG|CFH|F9|SERPINC1|C8B|C9|MASP1|SERPING1|FGB|C4BPB|C4BPA|C3|C5|F2R	NK	MetALD_vs_Control
KEGG_DRUG_METABOLISM_CYTOCHROME_P450	3.6714e-05	0.00244947	0.557332	0.654246	1.96128	28	CYP2C18|FMO5|CYP2E1|MGST1|ADH5|MAOB|FMO3|CYP3A5|ADH1A|FMO4|AOX1|CYP2C9|GSTO1|UGT2B15|MAOA|CYP2C8|ADH1B	NK	MetALD_vs_Control
KEGG_ECM_RECEPTOR_INTERACTION	1.18242e-05	0.00120852	0.593325	0.669145	2.00655	27	SDC2|COL4A1|ITGB7|COL4A2|ITGA5|CD44|FN1|CD36|VTN|LAMC1|ITGA1|TNR|LAMA2|COL3A1|SDC4|ITGA9|RELN	NK	MetALD_vs_Control
KEGG_FATTY_ACID_METABOLISM	0.00315518	0.0463549	0.431708	0.540257	1.65893	31	ADH5|EHHADH|ACADSB|ECHS1|ACAA1|ALDH2|ADH1A|CYP4A11|ACAT1|ACSL1|ACAA2|ACSL3|ADH1B|ALDH9A1|GCDH|ALDH7A1|ALDH3A2|ACADS|ADH4	NK	MetALD_vs_Control
KEGG_FC_GAMMA_R_MEDIATED_PHAGOCYTOSIS	0.00159969	0.030752	0.45506	-0.335201	-1.59816	70	PIK3CG|PIP5K1A|LYN|PAK1|CFL1|DOCK2|ARPC1B|PIK3R3|LAT|DNM1L|PRKCB|ARPC2|PTPRC|ARPC1A|CDC42|LIMK1|ARPC3|PIP5K1C|PIKFYVE|SPHK2|PLCG2|PIK3CD|VAV3	NK	MetALD_vs_Control
KEGG_GLIOMA	0.00559781	0.0682692	0.407018	-0.37992	-1.67636	43	PIK3CG|TGFA|GRB2|CDKN2A|RB1|PIK3R3|IGF1R|PRKCB|CDK6|MDM2|CAMK2D|PLCG2|PIK3CD	NK	MetALD_vs_Control
KEGG_GLYCINE_SERINE_AND_THREONINE_METABOLISM	0.00138734	0.0278993	0.45506	0.643056	1.73717	17	MAOB|GLYCTK|SHMT1|DMGDH|CTH|ALAS1|BHMT|MAOA|GATM	NK	MetALD_vs_Control
KEGG_GLYCOLYSIS_GLUCONEOGENESIS	0.00181089	0.0334523	0.45506	0.537263	1.68174	34	ADH5|ALDOB|PCK1|GALM|ALDH2|ADH1A|PGM2|BPGM|PCK2|LDHA|PGM1|ADH1B|ALDH9A1|PFKL|ACSS2|ALDH7A1|TPI1|ALDH3A2|GAPDH|PGK1|ADH4	NK	MetALD_vs_Control
KEGG_HISTIDINE_METABOLISM	0.0034468	0.0492362	0.431708	0.643701	1.72388	16	FTCD|HNMT|HAL|MAOB|AMDHD1|ALDH2|TRMT11|MAOA|ALDH9A1|ALDH7A1|ALDH3A2|HEMK1	NK	MetALD_vs_Control
KEGG_LINOLEIC_ACID_METABOLISM	0.00545018	0.0673376	0.407018	0.698441	1.69066	10	CYP2C18|CYP2E1|CYP3A5|PLA2G12A|CYP2C9|CYP2C8|CYP2C19	NK	MetALD_vs_Control
KEGG_METABOLISM_OF_XENOBIOTICS_BY_CYTOCHROME_P450	0.000595259	0.0161517	0.477271	0.621107	1.84226	26	CYP2C18|CYP2E1|AKR1C1|MGST1|ADH5|EPHX1|CYP3A5|AKR1C3|ADH1A|CYP2C9|GSTO1|UGT2B15|CYP2C8|ADH1B	NK	MetALD_vs_Control
KEGG_NATURAL_KILLER_CELL_MEDIATED_CYTOTOXICITY	0.000101438	0.00483406	0.538434	-0.349055	-1.75513	86	PIK3CG|NCR1|GRB2|ITGAL|PAK1|NFATC2|CD247|NFAT5|PIK3R3|LAT|PPP3R1|FASLG|BID|CD244|PRKCB|ICAM1|HLA-A|PLCG2|SH3BP2|PIK3CD|SH2D1A|VAV3|PPP3CC|MICB|KLRD1|SOS1	NK	MetALD_vs_Control
KEGG_PANTOTHENATE_AND_COA_BIOSYNTHESIS	0.0022912	0.0389023	0.431708	0.701113	1.75945	12	VNN1|DPYS|BCAT2|PANK1|DPYD|UPB1|ENPP1|PPCS	NK	MetALD_vs_Control
KEGG_PPAR_SIGNALING_PATHWAY	6.39283e-06	0.000835098	0.610527	0.627157	2.02121	41	APOC3|APOA1|APOA2|SORBS1|EHHADH|PCK1|PPARA|CD36|SLC27A2|ACAA1|CYP27A1|CYP4A11|PPARG|NR1H3|GK|ACSL1|PCK2|RXRA|ACSL3	NK	MetALD_vs_Control
KEGG_PROPANOATE_METABOLISM	0.00691703	0.0788561	0.407018	0.536868	1.60941	28	EHHADH|ECHS1|ALDH2|ABAT|ACAT1|MMUT|ACSS3|LDHA|MLYCD|ALDH9A1|ACSS2|ACACB|ALDH7A1|ALDH3A2|PCCA	NK	MetALD_vs_Control
KEGG_RETINOL_METABOLISM	0.0017373	0.0327317	0.45506	0.603792	1.77174	24	CYP2C18|ADH5|CYP3A5|ADH1A|CYP4A11|CYP2C9|ALDH1A2|UGT2B15|RDH5|CYP2C8|ADH1B|RDH16|CYP2C19|RETSAT|CYP2A6|ALDH1A1|ADH4|UGT2B4	NK	MetALD_vs_Control
KEGG_SELENOAMINO_ACID_METABOLISM	0.00095985	0.0222176	0.477271	0.64745	1.77813	18	PAPSS2|MAT1A|SEPHS1|GGT7|PAPSS1|CTH|TRMT11|SEPHS2|AHCYL1	NK	MetALD_vs_Control
KEGG_STEROID_HORMONE_BIOSYNTHESIS	0.00694547	0.0788561	0.407018	0.5981	1.61573	17	AKR1C1|HSD17B7|CYP3A5|HSD17B2|AKR1C3|UGT2B15|STS|HSD11B1|SRD5A1|AKR1C4|HSD17B6|UGT2B4	NK	MetALD_vs_Control
KEGG_TRYPTOPHAN_METABOLISM	6.52237e-05	0.00369883	0.538434	0.688451	1.97684	22	KYNU|TDO2|AFMID|MAOB|EHHADH|ACMSD|ECHS1|ALDH2|KMO|AOX1|CAT|ACAT1|OGDH|MAOA|WARS2|ALDH9A1|GCDH|ALDH7A1|ALDH3A2	NK	MetALD_vs_Control
KEGG_TYROSINE_METABOLISM	0.00118327	0.0252186	0.45506	0.645861	1.82021	20	ADH5|TAT|MAOB|GOT1|HGD|ADH1A|AOX1|TRMT11|HPD|MAOA|ADH1B	NK	MetALD_vs_Control
KEGG_UBIQUITIN_MEDIATED_PROTEOLYSIS	0.00466068	0.0604258	0.407018	-0.276971	-1.41576	112	UBR5|ITCH|CDC27|UBE2Q1|CBL|UBE2I|TRAF6|UBE2Z|UBE3C|KEAP1|BIRC6|CUL1|UBE2E1|FANCL|DDB1|SKP2|UBA2|HERC2|UBA6|MDM2|FBXO4|ELOB|PML|SMURF2|MGRN1	NK	MetALD_vs_Control
KEGG_VALINE_LEUCINE_AND_ISOLEUCINE_DEGRADATION	0.00775375	0.08605	0.407018	0.505116	1.61448	39	BCKDHB|EHHADH|ACADSB|ECHS1|ACAA1|ALDH2|ABAT|BCKDHA|AOX1|ACAT1|BCAT2|MMUT|ACAA2|HMGCS2|ALDH9A1|ALDH7A1|ALDH3A2|PCCA|ACADS|MCCC1	NK	MetALD_vs_Control
REACTOME_ACTIVATION_OF_THE_PRE_REPLICATIVE_COMPLEX	0.00251148	0.0404619	0.431708	-0.508307	-1.88357	22	RPA2|ORC2|MCM5|PRIM2|RPA1|CDC7|POLA2	NK	MetALD_vs_Control
REACTOME_AMINO_ACID_TRANSPORT_ACROSS_THE_PLASMA_MEMBRANE	0.00931644	0.0980214	0.38073	0.612319	1.63983	16	SLC43A1|SLC36A4|SLC1A5|SLC38A4|SLC7A2|SLC7A5|SLC25A29|SLC38A2|SLC36A1|SLC7A6|SLC3A2	NK	MetALD_vs_Control
REACTOME_ARACHIDONIC_ACID_METABOLISM	0.00108745	0.0239957	0.45506	0.612366	1.7969	24	PTGR1|PON3|FAAH2|EPHX2|AKR1C3|CYP4A11|HPGD|CYP2C9|CYP4F3|PTGDS|CYP2C8|CYP2C19|PON2|GPX2|CBR1	NK	MetALD_vs_Control
REACTOME_ASPIRIN_ADME	9.77323e-05	0.00473709	0.538434	0.673689	1.91112	21	ABCC2|CYP2E1|ACSM2A|ALB|CES1|ABCC3|ACSM2B|GLYATL1|CYP2C9|UGT2B15|SLCO2B1|CYP2C8|BCHE|SLC22A7|CYP2C19	NK	MetALD_vs_Control
REACTOME_BILE_ACID_AND_BILE_SALT_METABOLISM	0.00109169	0.023996	0.45506	0.586784	1.77326	29	AKR1C1|BAAT|OSBPL9|CYP39A1|ALB|ABCC3|SLC27A2|AKR1C3|CYP27A1|NR1H4|OSBPL6|SLCO1B1|HSD17B4|RXRA|ABCB11	NK	MetALD_vs_Control
REACTOME_BINDING_AND_UPTAKE_OF_LIGANDS_BY_SCAVENGER_RECEPTORS	1.47815e-06	0.000289056	0.643552	0.722328	2.12749	25	APOA1|COL4A1|APOE|FTH1|SAA1|COL4A2|FTL|APOB|ALB|CD36|MASP1|AMBP|LRP1|HP|COL3A1|HPX	NK	MetALD_vs_Control
REACTOME_BIOLOGICAL_OXIDATIONS	2.62823e-08	9.31542e-06	0.733762	0.552582	1.98283	95	CYP2C18|PAPSS2|CYP2E1|MAT1A|MGST1|ADH5|GCLC|CYP39A1|MAOB|EPHX1|ACSM2A|CES1|FMO3|CYP3A5|NNMT|CYP27A1|ALDH2|UGP2|ACSM2B|ADH1A|CYP4A11|NR1H4|TPST2|GLYATL1|GGT7|PAPSS1|CYP2C9|CYP4F3|GSTO1|GCLM|AADAC|UGT2B15|AHR|RXRA|CYP4V2|TRMT112|GGCT|MAOA|CYP2C8|ADH1B	NK	MetALD_vs_Control
REACTOME_BIOSYNTHESIS_OF_SPECIALIZED_PRORESOLVING_MEDIATORS_SPMS	0.00594117	0.0707823	0.407018	0.695752	1.68415	10	PTGR1|CYP2E1|EPHX2|HPGD|CYP2C9|CYP2C8	NK	MetALD_vs_Control
REACTOME_BRANCHED_CHAIN_AMINO_ACID_CATABOLISM	0.00225655	0.0387785	0.431708	0.624671	1.71557	18	BCKDHB|ACADSB|ECHS1|BCKDHA|ACAT1|BCAT2	NK	MetALD_vs_Control
REACTOME_CD209_DC_SIGN_SIGNALING	0.000973377	0.0223483	0.477271	-0.60174	-2.12481	17	LYN|PAK1|PRKACB|PRKACA|PAK2|RPS6KA5|EP300|ICAM3|FYN|ICAM2	NK	MetALD_vs_Control
REACTOME_CELL_CELL_JUNCTION_ORGANIZATION	0.00353266	0.0499852	0.431708	0.614245	1.73111	20	CLDN1|PARD3|CDH2|CADM1|PATJ|AFDN|CTNNB1|CTNND1|CLDN12|PRKCI	NK	MetALD_vs_Control
REACTOME_CELL_CYCLE_CHECKPOINTS	3.43958e-05	0.00237877	0.557332	-0.283402	-1.60366	174	CDC27|RPA2|MRE11|TOPBP1|UIMC1|YWHAH|ATM|CDKN2A|CENPO|KNTC1|SKA2|BRIP1|PPP2R5E|RFC4|KAT5|CENPP|XPO1|ZW10|PPP2CA|PSMD14|UBE2E1|PHF20|RBBP8|WEE1|ORC2|ZWILCH|PPP2R1A|MCM5|HERC2|RPA1|CDC7|SEH1L|MDM2|PSMB3|PSMA2|NUP133|NBN|PSMB9|RFC2|NUP160|DSN1|WRN|NUP107|PSMB2|DYNC1I2|CENPK|PSMB7|CDC23|TAOK1|PIAS4	NK	MetALD_vs_Control
REACTOME_CELL_JUNCTION_ORGANIZATION	0.000387493	0.0123453	0.498493	0.577911	1.82123	35	PARVA|CLDN1|DST|PARD3|CDH2|CADM1|PATJ|FERMT2|AFDN|ACTN1|CTNNB1|CTNND1|CLDN12|PRKCI|PLEC|PARD6B	NK	MetALD_vs_Control
REACTOME_CHROMOSOME_MAINTENANCE	0.00625098	0.0734909	0.407018	-0.330538	-1.49263	55	RPA2|POLR2A|POLR2B|CENPO|STN1|RFC4|CENPP|ATRX|ANKRD28|PRIM2|RPA1|POLA2|RFC2|DAXX|WRN|GAR1|CENPK|POLD3|POLR2J	NK	MetALD_vs_Control
REACTOME_COMPLEMENT_CASCADE	5.75869e-07	0.000141989	0.659444	0.685288	2.10426	31	CD59|C6|C1S|CFHR2|CLU|PROS1|C1R|CFHR4|CFI|CFHR3|CFH|VTN|C8B|C9|MASP1|SERPING1|C4BPB|C4BPA|C3	NK	MetALD_vs_Control
REACTOME_CYCLIN_D_ASSOCIATED_EVENTS_IN_G1	0.00186213	0.0341753	0.45506	-0.465086	-1.85858	29	E2F5|LYN|CDKN2A|RB1|CCND2|CUL1|PPP2CA|CDK6|SKP2|TFDP2|PPP2R2A|PPP2R1A|CDK7	NK	MetALD_vs_Control
REACTOME_CYTOCHROME_P450_ARRANGED_BY_SUBSTRATE_TYPE	0.00105143	0.0234772	0.45506	0.607158	1.80088	26	CYP2C18|CYP2E1|CYP39A1|CYP3A5|CYP27A1|CYP4A11|NR1H4|CYP2C9|CYP4F3|AHR|RXRA|CYP4V2|CYP2C8|CYP2C19	NK	MetALD_vs_Control
REACTOME_DCC_MEDIATED_ATTRACTIVE_SIGNALING	0.00455629	0.0594195	0.407018	0.673458	1.69005	12	ABLIM1|DOCK1|RAC1|ABLIM3|NTN1	NK	MetALD_vs_Control
REACTOME_DEGRADATION_OF_THE_EXTRACELLULAR_MATRIX	0.000993201	0.0227115	0.45506	0.53472	1.72943	42	A2M|COL4A1|COL4A2|PLG|ADAMTS9|NID1|CD44|FN1|DCN|CAPN1|KLKB1|ADAMTS1|LAMC1|COL3A1|PHYKPL|CAPN3|CAST|CAPN2	NK	MetALD_vs_Control
REACTOME_DISEASES_OF_DNA_REPAIR	0.000439573	0.0131895	0.498493	-0.442737	-1.89586	40	RPA2|MRE11|TOPBP1|ATM|BRIP1|RFC4|KAT5|RAD51C|MSH2|RBBP8|RPA1|NBN|RFC2|WRN	NK	MetALD_vs_Control
REACTOME_DISEASES_OF_METABOLISM	0.00110787	0.0241645	0.45506	0.420363	1.53402	118	GYS2|PAH|SDC2|PAPSS2|MAT1A|GCLC|PC|ADAMTS9|ALDOB|ARSB|GAA|LARGE1|FMO3|DCN|CYP27A1|ADAMTS1|ADAMTSL3|GPC6|ALG14|POMT1|GFPT1|GCLM|MMUT|GALNT12|UBB|IDH1|MUC20|SDC4|DPAGT1|PGM1|MAOA|MAN1B1|UBC|EXT1|THSD4	NK	MetALD_vs_Control
REACTOME_DISEASES_OF_MITOTIC_CELL_CYCLE	0.000821912	0.0204335	0.477271	-0.596562	-2.11098	18	CDC27|RB1|CCND2|UBE2E1|CDK6|SKP2|TFDP2|ATRX|DAXX|CDC23	NK	MetALD_vs_Control
REACTOME_DNA_DOUBLE_STRAND_BREAK_REPAIR	0.00224226	0.0386581	0.431708	-0.295484	-1.4997	102	RPA2|MRE11|TOPBP1|UIMC1|ATM|EYA3|BRIP1|XRCC4|RNF4|RFC4|KAT5|UBE2I|RAD51C|TDP1|RBBP8|ERCC1|HERC2|RPA1|RIF1|KDM4B|NBN|POLH|RFC2|PRKDC|NHEJ1|WRN|TIPIN	NK	MetALD_vs_Control
REACTOME_DRUG_ADME	5.56119e-06	0.000808654	0.610527	0.574974	1.94244	56	PON3|ABCC2|CYP2E1|AKR1C1|RAC1|ACSM2A|ALB|ADK|PCK1|CES1|ABCC3|SLC22A3|ACSM2B|ADH1A|GLYATL1|GGT7|CYP2C9|VAV2|UGT2B15|SLCO1B1|IMPDH1|SLC22A1|SLCO2B1|HSD11B1|CYP2C8|BCHE|SLC22A7|CYP2C19	NK	MetALD_vs_Control
REACTOME_ECM_PROTEOGLYCANS	0.00132428	0.0269541	0.45506	0.625668	1.79657	22	COL4A1|APP|COL4A2|FN1|DCN|VTN|LAMC1|TNR|LAMA2|COL3A1|ITGA9|SERPINE1	NK	MetALD_vs_Control
REACTOME_EXTRACELLULAR_MATRIX_ORGANIZATION	8.05739e-05	0.00423602	0.538434	0.471477	1.71464	107	A2M|SDC2|ITGAE|COL4A1|APP|DST|ITGB7|COL4A2|LTBP1|PLG|ITGA5|ADAMTS9|NID1|CD44|FN1|FGA|DCN|CAPN1|KLKB1|FGG|DMD|ADAMTS1|VTN|LAMC1|NTN4|ITGA1|TNR|LAMA2|FGB|ADAM19|P4HB|ACTN1|COL3A1|PHYKPL|PLOD2|LTBP4|SDC4|ITGA9|CAPN3|VCAM1|CAST|CAPN2|TTR	NK	MetALD_vs_Control
REACTOME_FATTY_ACID_METABOLISM	0.00332708	0.0478385	0.431708	0.423996	1.54016	106	PTGR1|PON3|ACOT13|ACOT12|ELOVL1|EHHADH|FAAH2|EPHX2|HAO2|SLC27A2|AKR1C3|ECHS1|ACAA1|CYP4A11|HPGD|TECR|NUDT19|THEM4|CYP2C9|CYP4F3|PTGDS|ACSL1|MMUT|SLC25A20|HSD17B4|ACAA2|ACAD11|RXRA|ACSL3|MLYCD|ACSM3|DECR1|CYP2C8|CYP2C19|PON2|PCTP|ACACB|SCP2|GPX2|CBR1|ACLY|ACSF2|ALDH3A2|PCCA|SLC22A5|ACADS|HACD2|PPARD	NK	MetALD_vs_Control
REACTOME_FORMATION_OF_FIBRIN_CLOT_CLOTTING_CASCADE	0.00022033	0.00859225	0.518848	0.686346	1.88495	18	A2M|TFPI|F5|FGA|PROS1|KLKB1|FGG|F9|SERPINC1|SERPING1|FGB|PRCP|F2R|KNG1|PROCR|F2|F11	NK	MetALD_vs_Control
REACTOME_FOXO_MEDIATED_TRANSCRIPTION	0.00193479	0.0349105	0.45506	0.513168	1.66552	44	BCL6|SOD2|ABCA6|BBC3|PCK1|PPARGC1A|NFYA|CDKN1B|CAT|TXNIP|AKT3|IGFBP1|SMAD4|SIRT1|YWHAG|FOXO3|YWHAB|TXN|BCL2L11|YWHAZ|SREBF1|FOXO1	NK	MetALD_vs_Control
REACTOME_G2_M_DNA_DAMAGE_CHECKPOINT	0.000222072	0.00859225	0.518848	-0.400195	-1.84274	50	RPA2|MRE11|TOPBP1|UIMC1|YWHAH|ATM|BRIP1|RFC4|KAT5|RBBP8|WEE1|HERC2|RPA1|NBN|RFC2|WRN	NK	MetALD_vs_Control
REACTOME_GLYCOGEN_METABOLISM	0.00924462	0.097659	0.38073	0.589055	1.59129	17	GYS2|GAA|UGP2|PYGL|UBB|PGM1|UBC|PHKG2|AGL|GBE1|EPM2A|PHKA2|PYGB	NK	MetALD_vs_Control
REACTOME_G_PROTEIN_BETA_GAMMA_SIGNALLING	0.00939847	0.0982364	0.38073	-0.465671	-1.70485	21	PIK3CG|PAK1|GNB1|GNB5|PIK3R6|CDC42	NK	MetALD_vs_Control
REACTOME_HDR_THROUGH_SINGLE_STRAND_ANNEALING_SSA	0.000529087	0.0150777	0.477271	-0.499176	-2.0048	30	RPA2|MRE11|TOPBP1|ATM|BRIP1|RFC4|KAT5|RBBP8|ERCC1|RPA1|NBN|RFC2|WRN	NK	MetALD_vs_Control
REACTOME_HOMOLOGOUS_DNA_PAIRING_AND_STRAND_EXCHANGE	0.000111178	0.00512593	0.538434	-0.499351	-2.08497	34	RPA2|MRE11|TOPBP1|ATM|BRIP1|RFC4|KAT5|RAD51C|RBBP8|RPA1|NBN|RFC2|WRN	NK	MetALD_vs_Control
REACTOME_INITIATION_OF_NUCLEAR_ENVELOPE_NE_REFORMATION	0.000914812	0.0216162	0.477271	-0.617719	-2.04012	15	LMNB1|PPP2CA|PPP2R2A|PPP2R1A|VRK1|SIRT2	NK	MetALD_vs_Control
REACTOME_INTERACTIONS_OF_REV_WITH_HOST_CELLULAR_PROTEINS	0.00373121	0.0513584	0.431708	-0.401107	-1.70055	37	NUP88|NUP58|XPO1|NUP93|NUP50|SEH1L|NUP133|RCC1|TPR|NUP160|NUP153|NUP107|NDC1|RANBP1|NUP54|NUP155	NK	MetALD_vs_Control
REACTOME_INTERFERON_ALPHA_BETA_SIGNALING	2.50259e-05	0.00184314	0.57561	-0.520071	-2.21072	38	IRF8|STAT1|BST2|IRF1|HLA-F|IRF2|SAMHD1|OAS2|GBP2|TYK2|IFITM2|RSAD2|MX2|HLA-A	NK	MetALD_vs_Control
REACTOME_INTERFERON_GAMMA_SIGNALING	0.00910692	0.0970777	0.38073	-0.325624	-1.47109	56	IRF8|PTPN2|STAT1|IRF1|HLA-F|IRF2|TRIM26|OAS2|GBP2|GBP5|ICAM1|HLA-A|PML|CAMK2D|GBP3|NCAM1|JAK2|GBP1|IFNG|IRF9|HLA-B|IFNGR1|TRIM8	NK	MetALD_vs_Control
REACTOME_INTERFERON_SIGNALING	0.00158246	0.0305243	0.45506	-0.27885	-1.49532	128	IRF8|PTPN2|STAT1|BST2|NUP88|IRF1|HLA-F|NUP58|IRF2|TRIM26|SAMHD1|OAS2|GBP2|TYK2|EIF4G3|GBP5|UBE2E1|IFITM2|RSAD2|ICAM1|NUP93|NUP50|MX2|HLA-A|SEH1L|PML|CAMK2D|NUP133|GBP3|TPR|NUP160|NUP153|NCAM1|NUP107|NDC1|IFITM1|JAK2|GBP1|EIF4E3|IFNG|NUP54|IRF9|STAT2|NUP155|HLA-B|IFNGR1|TRIM8	NK	MetALD_vs_Control
REACTOME_INTERLEUKIN_20_FAMILY_SIGNALING	0.00333207	0.0478385	0.431708	-0.635435	-2.04271	13	STAT1|TYK2|IL10RB|STAT5A|JAK2|IL20RB|STAT2|JAK3|STAT4|JAK1	NK	MetALD_vs_Control
REACTOME_L1CAM_INTERACTIONS	0.000173727	0.00724416	0.518848	0.53414	1.78864	54	ALCAM|SHTN1|ITGA5|RAC1|NRP1|TUBA1A|NUMB|LAMC1|TUBA1C|ITGA1|ANK3|EZR|EGFR|TUBB4B|TUBA4A|VAV2|SPTBN1	NK	MetALD_vs_Control
REACTOME_LAMININ_INTERACTIONS	0.00027514	0.00978427	0.498493	0.772828	1.90381	11	COL4A1|COL4A2|NID1|LAMC1|ITGA1|LAMA2	NK	MetALD_vs_Control
REACTOME_MEIOSIS	8.91673e-05	0.00448574	0.538434	-0.489738	-2.03029	36	RPA2|STAG2|MRE11|ATM|LMNB1|UBE2I|RAD51C|STAG1|SMC3|RBBP8|RPA1	NK	MetALD_vs_Control
REACTOME_MEIOTIC_RECOMBINATION	9.96533e-05	0.00478927	0.538434	-0.685359	-2.30561	16	RPA2|MRE11|ATM|RAD51C|RBBP8|RPA1|NBN	NK	MetALD_vs_Control
REACTOME_METABOLISM_OF_AMINO_ACIDS_AND_DERIVATIVES	3.28557e-09	1.5527e-06	0.774939	0.50132	1.87735	165	KYNU|PAH|TDO2|PAPSS2|MAT1A|FTCD|ARG1|HNMT|TAT|HAL|BCKDHB|CPS1|AFMID|SERINC5|ASS1|AMDHD1|ACADSB|SLC36A4|NNMT|PSMD2|ACMSD|SHMT1|GOT1|ECHS1|BHMT2|GLUD1|HGD|KMO|LIAS|SAT1|RIDA|AASS|DMGDH|PAPSS1|PSMD8|BCKDHA|CTH|ASL|SLC25A15|ADI1|ACAT1|BCAT2|CSAD|BHMT|PSMD13|QDPR|SLC7A5|GLUL|OGDH|PSMD6|PHYKPL|GCSH|HPD|SEPSECS|NMRAL1|SERINC3|TXN2|GATM|SEPHS2|PSMB1|MRI1|GRHPR|ALDH9A1|EEF1E1|SLC3A2|PDHX|PSMC6|GCDH|MPST|OAZ1|PSMA4|ALDH7A1|TXNRD1|SRR|AIMP2|PSMD11|AIMP1	NK	MetALD_vs_Control
REACTOME_METABOLISM_OF_FAT_SOLUBLE_VITAMINS	0.000474589	0.0139451	0.498493	0.60503	1.81429	27	APOC3|SDC2|APOA1|APOA2|AKR1C1|APOE|APOB|RBP4|AKR1C3|APOC2|TTPA|GPC6|LRP1	NK	MetALD_vs_Control
REACTOME_METABOLISM_OF_STEROIDS	0.00577588	0.0693962	0.407018	0.411868	1.48716	99	LSS|AKR1C1|BAAT|OSBPL9|CYP39A1|HSD17B7|ALB|PPARA|GC|NFYA|INSIG1|ABCC3|HSD17B2|SLC27A2|AKR1C3|INSIG2|CYP27A1|NR1H4|OSBPL6|SEC23A|GGPS1|SLCO1B1|HSD17B4|HSD17B11|RXRA|ABCB11|HSD11B1|SC5D|MBTPS1|MSMO1|IDI1	NK	MetALD_vs_Control
REACTOME_METABOLISM_OF_VITAMINS_AND_COFACTORS	0.000234176	0.00891285	0.518848	0.458251	1.66654	107	APOC3|CYB5A|SDC2|APOA1|APOA2|AKR1C1|APOE|VNN1|PC|APOB|GPHN|MTHFD2L|NNMT|SHMT1|RBP4|AKR1C3|APOC2|TTPA|GPC6|RNLS|AOX1|ALDH1L1|GSTO1|MOCOS|LRP1|SLC19A2|PANK1|MMUT|IDH1|PDSS2|SDC4	NK	MetALD_vs_Control
REACTOME_MITOTIC_G1_PHASE_AND_G1_S_TRANSITION	0.000276051	0.00978427	0.498493	-0.313828	-1.60862	104	CABLES1|RPA2|E2F5|LYN|CDKN2A|RB1|CCND2|CUL1|PPP2CA|PSMD14|CDK6|DYRK1A|WEE1|ORC2|HDAC1|SKP2|TFDP2|PPP2R2A|PPP2R1A|MCM5|PRIM2|RPA1|CDC7|CDK7|PSMB3|POLA2|PSMA2	NK	MetALD_vs_Control
REACTOME_MITOTIC_PROPHASE	0.00695258	0.0788561	0.407018	-0.309262	-1.53495	73	LMNB1|NUP88|RB1|NUP58|NCAPG2|NEK7|PRKCB|PPP2CA|NUP93|NUP50|PPP2R1A|SEH1L|VRK1|NUP133|MCPH1|TPR|NUP160|NUP153|NUP107|CTDNEP1|NDC1|LPIN1|KMT5A|NUP54|NUP155|EMD|SMC2|BANF1|SMC4	NK	MetALD_vs_Control
REACTOME_MITOTIC_SPINDLE_CHECKPOINT	0.00353242	0.0499852	0.431708	-0.3287	-1.60806	67	CDC27|CENPO|KNTC1|SKA2|PPP2R5E|CENPP|XPO1|ZW10|PPP2CA|UBE2E1|ZWILCH|PPP2R1A|SEH1L|NUP133|NUP160|DSN1|NUP107|DYNC1I2|CENPK|CDC23|TAOK1|NDE1	NK	MetALD_vs_Control
REACTOME_NEF_MEDIATES_DOWN_MODULATION_OF_CELL_SURFACE_RECEPTORS_BY_RECRUITING_THEM_TO_CLATHRIN_ADAPTERS	0.00250594	0.0404619	0.431708	-0.570143	-2.01324	17	PACS1|AP1M1|HLA-A|AP2A1|AP1G1|AP1S3|AP2A2|ATP6V1H|AP1S2|AP2B1|AP1B1	NK	MetALD_vs_Control
REACTOME_NEUREXINS_AND_NEUROLIGINS	6.94577e-05	0.00386171	0.538434	0.672759	1.9552	23	SHANK2|LIN7A|EPB41L5|NRXN3|PDLIM5|NLGN4Y|DLG2|DLGAP2|SHARPIN|HOMER2	NK	MetALD_vs_Control
REACTOME_NON_INTEGRIN_MEMBRANE_ECM_INTERACTIONS	0.000134756	0.00592406	0.518848	0.650405	1.91565	25	SDC2|COL4A1|COL4A2|FN1|DMD|VTN|LAMC1|NTN4|LAMA2|ACTN1|COL3A1|SDC4|TTR	NK	MetALD_vs_Control
REACTOME_NR1H2_AND_NR1H3_MEDIATED_SIGNALING	0.00126253	0.0261307	0.45506	0.542588	1.72758	38	APOE|TNRC6A|PCK1|ABCG8|APOC1|APOC2|NR1H3|AGO3|ABCG1|AGO2|ANGPTL3|ABCA1|ARL4C	NK	MetALD_vs_Control
REACTOME_NR1H3_NR1H2_REGULATE_GENE_EXPRESSION_LINKED_TO_CHOLESTEROL_TRANSPORT_AND_EFFLUX	0.00241536	0.0398183	0.431708	0.547844	1.68222	31	APOE|TNRC6A|ABCG8|APOC1|APOC2|NR1H3|AGO3|ABCG1|AGO2|ABCA1|ARL4C|RXRA	NK	MetALD_vs_Control
REACTOME_NUCLEAR_ENVELOPE_BREAKDOWN	0.00240093	0.0398183	0.431708	-0.368631	-1.66677	47	LMNB1|NUP88|NUP58|NEK7|PRKCB|NUP93|NUP50|SEH1L|VRK1|NUP133|TPR|NUP160|NUP153|NUP107|CTDNEP1|NDC1|LPIN1|NUP54|NUP155|EMD|BANF1	NK	MetALD_vs_Control
REACTOME_NUCLEAR_RECEPTOR_TRANSCRIPTION_PATHWAY	0.00888853	0.095287	0.38073	0.502536	1.54425	32	NR5A2|PPARA|THRB|NR3C2|PPARG|NR1H3|NR1D2|NR1H4|HNF4A|RXRA|HNF4G|NRBP1|ESR2|NR2C2|RARA|AR|ESR1|NRBF2|THRA|RARB|PPARD	NK	MetALD_vs_Control
REACTOME_PARACETAMOL_ADME	0.00455629	0.0594195	0.407018	0.674493	1.69265	12	ABCC2|CYP2E1|ABCC3|GGT7|UGT2B15	NK	MetALD_vs_Control
REACTOME_PECAM1_INTERACTIONS	0.00517305	0.0650474	0.407018	-0.651539	-1.86852	10	PECAM1|LYN|YES1	NK	MetALD_vs_Control
REACTOME_PHASE_II_CONJUGATION_OF_COMPOUNDS	0.000431901	0.0130289	0.498493	0.534761	1.74669	46	PAPSS2|MAT1A|MGST1|GCLC|ACSM2A|NNMT|UGP2|ACSM2B|TPST2|GLYATL1|GGT7|PAPSS1|GSTO1|GCLM|UGT2B15|TRMT112|GGCT	NK	MetALD_vs_Control
REACTOME_PHASE_I_FUNCTIONALIZATION_OF_COMPOUNDS	2.0076e-05	0.00160353	0.57561	0.585957	1.9272	48	CYP2C18|CYP2E1|ADH5|CYP39A1|MAOB|EPHX1|CES1|FMO3|CYP3A5|CYP27A1|ALDH2|ADH1A|CYP4A11|NR1H4|CYP2C9|CYP4F3|AADAC|AHR|RXRA|CYP4V2|MAOA|CYP2C8|ADH1B	NK	MetALD_vs_Control
REACTOME_PLASMA_LIPOPROTEIN_ASSEMBLY	1.5164e-05	0.00143325	0.593325	0.769633	2.04076	15	APOC3|A2M|APOA1|APOA2|APOE|APOB|APOC1|APOC2|MTTP|ABCA1|P4HB	NK	MetALD_vs_Control
REACTOME_PLASMA_LIPOPROTEIN_ASSEMBLY_REMODELING_AND_CLEARANCE	0.000547874	0.0153812	0.477271	0.537819	1.76887	48	APOC3|A2M|APOA1|APOA2|APOE|APOB|PCSK5|ALB|APOC1|APOC2|MTTP|NR1H3|ABCG1|ANGPTL3|HDLBP|ABCA1|P4HB|UBB	NK	MetALD_vs_Control
REACTOME_PLASMA_LIPOPROTEIN_REMODELING	3.21999e-05	0.00228257	0.557332	0.696134	1.9748	21	APOC3|APOA1|APOA2|APOE|APOB|PCSK5|ALB|APOC2|MTTP|ABCG1|ANGPTL3|P4HB	NK	MetALD_vs_Control
REACTOME_PROCESSING_OF_DNA_DOUBLE_STRAND_BREAK_ENDS	0.000527488	0.0150777	0.477271	-0.405172	-1.83864	49	RPA2|MRE11|TOPBP1|UIMC1|ATM|BRIP1|RNF4|RFC4|KAT5|UBE2I|RBBP8|HERC2|RPA1|NBN|RFC2|WRN|TIPIN	NK	MetALD_vs_Control
REACTOME_PROTEIN_PROTEIN_INTERACTIONS_AT_SYNAPSES	0.00253288	0.0405744	0.431708	0.530613	1.66093	34	SHANK2|LIN7A|EPB41L5|NRXN3|PDLIM5|PPFIBP1|NLGN4Y|DLG2|PPFIBP2|DLGAP2|SHARPIN|HOMER2	NK	MetALD_vs_Control
REACTOME_PTK6_REGULATES_RHO_GTPASES_RAS_GTPASE_AND_MAP_KINASES	0.00351908	0.0499852	0.431708	0.705102	1.73697	11	DOCK1|RAC1|ELMO1|ARHGAP35	NK	MetALD_vs_Control
REACTOME_REGULATION_OF_FZD_BY_UBIQUITINATION	0.00790516	0.0870488	0.38073	0.687019	1.66301	10	LGR4|LRP6|LRP5|UBB|USP8|UBC|ZNRF3	NK	MetALD_vs_Control
REACTOME_REGULATION_OF_INSULIN_LIKE_GROWTH_FACTOR_IGF_TRANSPORT_AND_UPTAKE_BY_INSULIN_LIKE_GROWTH_FACTOR_BINDING_PROTEINS_IGFBPS	9.96211e-08	2.97343e-05	0.704976	0.634978	2.11612	52	SDC2|APOA1|APOA2|APP|APOE|MIA3|IGFBP2|LTBP1|PLG|CDH2|APOB|F5|FN1|ALB|FGA|FGG|TF|ITIH2|LAMC1|SERPINC1|CST3|IGF1|CP|IGFBP1|C3|P4HB|IGFBP7|IGFBP4|FAM20A|HSP90B1|MBTPS1|KNG1	NK	MetALD_vs_Control
REACTOME_REPRODUCTION	0.000782148	0.0197136	0.477271	-0.429701	-1.87138	41	RPA2|STAG2|MRE11|ATM|LMNB1|UBE2I|RAD51C|STAG1|SMC3|RBBP8|RPA1	NK	MetALD_vs_Control
REACTOME_RESOLUTION_OF_D_LOOP_STRUCTURES_THROUGH_SYNTHESIS_DEPENDENT_STRAND_ANNEALING_SDSA	0.00246479	0.0400946	0.431708	-0.51228	-1.87549	21	MRE11|ATM|BRIP1|KAT5|RAD51C|RBBP8|NBN|WRN	NK	MetALD_vs_Control
REACTOME_RESPONSE_TO_ELEVATED_PLATELET_CYTOSOLIC_CA2	3.6067e-05	0.00244586	0.557332	0.497755	1.75922	86	A2M|APOA1|APP|TIMP3|PLG|ORM2|ORM1|ITIH4|CDC37L1|F5|FN1|ALB|CLU|STX4|RARRES2|FGA|CD36|PROS1|SELENOP|FGG|TF|LHFPL2|SERPING1|IGF1|A1BG|FGB|TUBA4A	NK	MetALD_vs_Control
REACTOME_RHO_GTPASE_EFFECTORS	0.00942349	0.0982364	0.38073	-0.218829	-1.24105	165	RHOQ|GRB2|YWHAH|PAK1|PPP1R12A|CFL1|CENPO|KNTC1|SKA2|PPP2R5E|PKN1|ARPC1B|CENPP|KDM4C|XPO1|ZW10|PRKCB|PKN2|PPP2CA|ARPC2|ABI1|ARPC1A|ZWILCH|PPP2R1A|SCAI|EVL|SEH1L|CDC42|IQGAP1|LIMK1|ARPC3|NUP133|NUP160|NF2|DSN1|NUP107|DYNC1I2|CENPK|ACTB|FMNL3|PAK2|WIPF2|TAOK1|ABI2|NDE1|PIK3C3|PFN1|CYBA	NK	MetALD_vs_Control
REACTOME_SCAVENGING_BY_CLASS_A_RECEPTORS	0.000507165	0.0145997	0.477271	0.750945	1.88451	12	APOA1|COL4A1|APOE|FTH1|COL4A2|FTL|APOB|MASP1|COL3A1|HSP90B1	NK	MetALD_vs_Control
REACTOME_SELENOAMINO_ACID_METABOLISM	0.000459662	0.0137197	0.498493	0.69905	1.87211	16	PAPSS2|MAT1A|HNMT|NNMT|PAPSS1|CTH|SEPSECS|SEPHS2|EEF1E1|TXNRD1|AIMP2|AIMP1	NK	MetALD_vs_Control
REACTOME_SENSORY_PERCEPTION	0.00245202	0.0400946	0.431708	0.460082	1.59988	72	APOC3|SDC2|APOA1|APOA2|AKR1C1|APOE|APOB|RBP4|AKR1C3|APOC2|GPC6|EPS8|CLIC5|EZR|LRP1|SPTBN1|ADCY3|RDH5|TWF1|SDC4|CYP4V2|METAP2|TTR|CACNB2|TAS2R14|RDH16|NMT2|ATP2B2|MYH9	NK	MetALD_vs_Control
REACTOME_SIGNALING_BY_CSF1_M_CSF_IN_MYELOID_CELLS	0.00224273	0.0386581	0.431708	-0.516484	-1.95835	24	PIK3CG|CBL|STAT1|GAB3|LYN|GRB2|YES1	NK	MetALD_vs_Control
REACTOME_SIGNALING_BY_HIPPO	0.00330417	0.0478009	0.431708	0.646084	1.73026	16	TJP2|TJP1|WWTR1|YAP1|WWC1|AMOTL1|YWHAB|MOB1A|CASP3	NK	MetALD_vs_Control
REACTOME_SIGNALING_BY_KIT_IN_DISEASE	0.00157118	0.0305142	0.45506	-0.580812	-2.05091	17	STAT1|LYN|GRB2|YES1|PIK3R3|STAT5A|SOS1|JAK2	NK	MetALD_vs_Control
REACTOME_SIGNALING_BY_PTK6	0.00278973	0.042643	0.431708	0.549529	1.67143	30	DOCK1|NRG1|RAC1|CDKN1B|KHDRBS3|EGFR|ELMO1|EPAS1|UBB|ERBB3|ARHGAP35|UBC	NK	MetALD_vs_Control
REACTOME_SLC_MEDIATED_TRANSMEMBRANE_TRANSPORT	0.00164659	0.0314404	0.45506	0.427333	1.54757	103	SLC43A1|SLC41A2|SLC1A1|SLC12A7|SLC36A4|SLC8A1|SLC1A5|SLC38A4|SLC22A3|SLC2A10|SLC30A10|EMB|SLC7A2|SLC4A5|SLC8B1|CP|SLC9A8|SLC31A1|SLC26A11|SLC39A14|SLCO1B1|SLC13A4|SLC22A1|SLCO2B1|SLC9A6|SLC7A5|SLC2A9|SLC25A29|SLC28A1|SLC17A5|SLC38A2|SLC25A6|SLC4A7|SLC36A1|SLC44A5|SLC39A10|SLC41A1|SLC22A7|SLC2A2|SLC25A26|SLC7A6|SLC3A2|SLC35B3|SLC27A4|SLC40A1|SLC25A5|SLC30A5|SLC2A11|SLC14A1|SLC35D2|SLC22A5|SLC2A13	NK	MetALD_vs_Control
REACTOME_STING_MEDIATED_INDUCTION_OF_HOST_IMMUNE_RESPONSES	0.00844533	0.0921028	0.38073	-0.629914	-1.87068	11	MRE11|TBK1|IFI16|PRKDC	NK	MetALD_vs_Control
REACTOME_SUMOYLATION_OF_DNA_DAMAGE_RESPONSE_AND_REPAIR_PROTEINS	0.00143096	0.0285494	0.45506	-0.337071	-1.62586	72	STAG2|NUP88|CDKN2A|XRCC4|NUP58|UBE2I|HDAC7|STAG1|SMC3|NUP93|NUP50|HERC2|RPA1|SEH1L|PML|NUP133|TPR|NUP160|NUP153|SMC6|WRN|NUP107|TDG	NK	MetALD_vs_Control
REACTOME_SUMOYLATION_OF_UBIQUITINYLATION_PROTEINS	0.00222074	0.0385132	0.431708	-0.405218	-1.73388	39	NUP88|NUP58|UBE2I|NUP93|NUP50|SEH1L|MDM2|PML|NUP133|TPR|NUP160|NUP153|NUP107|NDC1|PIAS4|NUP54|NUP155|VHL	NK	MetALD_vs_Control
REACTOME_SYNTHESIS_OF_BILE_ACIDS_AND_BILE_SALTS	0.00924755	0.097659	0.38073	0.551444	1.62418	25	AKR1C1|BAAT|OSBPL9|CYP39A1|SLC27A2|AKR1C3|CYP27A1|NR1H4|OSBPL6|HSD17B4|RXRA|ABCB11	NK	MetALD_vs_Control
REACTOME_TRANSPORT_OF_INORGANIC_CATIONS_ANIONS_AND_AMINO_ACIDS_OLIGOPEPTIDES	0.00548175	0.0675804	0.407018	0.489464	1.5926	45	SLC43A1|SLC1A1|SLC12A7|SLC36A4|SLC8A1|SLC1A5|SLC38A4|SLC7A2|SLC4A5|SLC8B1|SLC9A8|SLC26A11|SLC9A6|SLC7A5|SLC25A29|SLC17A5|SLC38A2|SLC4A7|SLC36A1|SLC25A26|SLC7A6|SLC3A2	NK	MetALD_vs_Control
REACTOME_TRANSPORT_OF_SMALL_MOLECULES	0.00524251	0.065775	0.407018	0.331049	1.29138	374	APOC3|A2M|STEAP3|ABCC2|APOA1|SLC43A1|APOA2|APOE|FTH1|SLC41A2|FTL|ABCA6|APOB|SGK1|SLC1A1|PCSK5|ATP6V1E2|ALB|ABCC6|SLC12A7|SLC36A4|SLC8A1|ABCG8|PSMD2|SLC1A5|ABCC3|AZGP1|SLC38A4|APOC1|SLC22A3|APOC2|SLC2A10|MTTP|ANO10|TF|SLC30A10|NR1H3|EMB|ABCG1|NEDD4L|PSMD8|ERLIN2|SLC7A2|LRRC8C|ATP6V0A1|NIPAL1|SLC4A5|GNG12|SLC8B1|ANGPTL3|VCP|TFR2|CP|ATP1B1|HDLBP|SLC9A8|SLC31A1|ABCA1|SLC26A11|SLC39A14|SKP1|SLCO1B1|ADCY1|PSMD13|ADCY3|SLC13A4|SLC22A1|SLCO2B1|P4HB|SLC9A6|SLC7A5|MICU3|PSMD6|UBB|SLC2A9|SLC25A29|AKAP1|ADD1|SLC28A1|SLC17A5|SLC38A2|SLC25A6|SLC4A7|SLC36A1|STOM|UBC|MBTPS1|SLC44A5|PSMB1|SGK2|PRKAR1B|ATP2B2|ATP2A3|SLC39A10|SLC41A1|SLC22A7|ATP11A|SLC2A2|RNF185|TPCN2|SLC25A26|ABCA8|SLC7A6|NIPAL2|LIPG|SGK3|VDAC2|SLC3A2|PSMC6|SLC35B3|ABCB8|SLC27A4|PSMA4|CLTC|PSMD11|SAR1B|ASPH|SLC40A1|MICU1|MYO5B|TRPV2|RAB11A|SLC25A5|PHB2|MAIP1|SLC30A5|SLC2A11	NK	MetALD_vs_Control
REACTOME_TRANSPORT_OF_THE_SLBP_DEPENDANT_MATURE_MRNA	0.00847629	0.0922481	0.38073	-0.380189	-1.57052	35	NUP88|NUP58|NUP93|NUP50|SEH1L|NXF1|NUP133|TPR|NUP160|NUP153|NCBP1|NUP107|NDC1|NUP54|NUP155	NK	MetALD_vs_Control
REACTOME_TRYPTOPHAN_CATABOLISM	0.000562663	0.0154343	0.477271	0.769851	1.86351	10	KYNU|TDO2|AFMID|SLC36A4|ACMSD|KMO|SLC7A5	NK	MetALD_vs_Control
REACTOME_VISUAL_PHOTOTRANSDUCTION	0.00533461	0.0666555	0.407018	0.493868	1.59731	42	APOC3|SDC2|APOA1|APOA2|AKR1C1|APOE|APOB|RBP4|AKR1C3|APOC2|GPC6|LRP1|RDH5|SDC4|CYP4V2|METAP2|TTR|RDH16|NMT2	NK	MetALD_vs_Control
HALLMARK_HYPOXIA	1.32721e-05	0.0342817	0.593325	0.488477	1.8779	94	P4HA1|CXCR4|PIM1|ZNF292|BCL2|KDM3A|KLF6|BHLHE40|BNIP3L|S100A4|PGK1|FOXO3|CASP6|MYH9|GBE1|DDIT4|SCARB1|WSB1|LARGE1|GCNT2|GLRX|TNFAIP3|NDRG1|MT2A|PDK1|TPD52|GAPDH|ANXA2|FBP1|ALDOB|RBPJ|BTG1|MIF	NK	MASH_vs_Control
HALLMARK_TNFA_SIGNALING_VIA_NFKB	1.74452e-06	0.00901217	0.643552	0.509809	1.94932	92	IL7R|PDE4B|DUSP2|CD44|KDM6B|KLF6|BHLHE40|PLPP3|BIRC3|EIF1|IL6ST|CD69|RNF19B|CEBPB|SAT1|SMAD3|BTG3|TGIF1|TANK|TNFAIP3|SOD2|CCL5|TRAF1|KLF2|KYNU|JUNB|NFKBIA|ID2|BTG1|BIRC2|MXD1|IFNGR2|IRS2|PER1|BCL6|KLF9|RCAN1|IL15RA|IER2|MCL1|PTPRE|MAP2K3	NK	MASH_vs_Control
GOBP_3_UTR_MEDIATED_MRNA_STABILIZATION	0.00941458	0.0998949	0.38073	-0.585577	-1.73585	17	HNRNPC|TENT4A|TENT4B|HNRNPA0|RBM47|YBX3|LARP4B|ZFP36	NK	MASL_vs_Control
GOBP_ACTIN_FILAMENT_BUNDLE_ORGANIZATION	0.00822288	0.0929935	0.38073	-0.306945	-1.43297	134	PLS1|PHLDB2|LIMCH1|EPS8|SHTN1|SLC9A1|PLS3|PDLIM1|ALMS1|RHOA|ZYX|BRAF|MYO1B|DLC1|SHROOM2|ACTG1|FERMT2|CALD1|RHOC|BAIAP2L1|SERPINF2|CDC42|SRC|TJP1|EVL|LIMA1|PLEK|S100A10|MET|LCP1|PAWR|ACTN1|ITGB5|HSP90B1|CARMIL1|STMN1|FAM171A1|TPM1|INPP5K|PFN1|SMAD3|MTSS1|SHROOM1|PIK3R1|CGNL1|NRP1|BAG4|RHPN2|CLASP2|PAK1	NK	MASL_vs_Control
GOBP_ACTIVATION_OF_IMMUNE_RESPONSE	2.72057e-06	0.00070868	0.627257	-0.300238	-1.59098	386	PTPN22|SPG21|C8A|PLSCR1|FLOT1|ANKRD17|PRKCH|IKBKG|LPXN|CD247|NR1H4|C4BPA|ITCH|C5|SEC14L1|XRCC6|SLA2|NFKBID|PTPRJ|CFI|NPLOC4|SHB|EPG5|CD46|PTPRC|PIK3CD|PTK2|FYB2|BRAF|BTNL9|YES1|PLCG2|NECTIN2|LYN|NFKB1|LGALS9|TBK1|FOXP1|HLA-DRB1|HSPD1|FYN|PJA2|IFI16|SERPING1|CYBA|TICAM2|BLNK|DENND1B|IFIH1|TLR2|ESR1|CD38|RIOK3|MEF2C|TRGC1|CFH|GATA3|C4BPB|SRC|USP15|XIAP|PSPC1|NFKBIZ|RIPK2|GBP1|LAT2|VAV2|GRB2|TRDC|LBP|CACNB4|CGAS|NONO|XRCC5|C3|C8B|SH2D1A|PUM1|FGR|APPL2|IRF1|SLC15A4|INPP5D|LGR4|PAWR|PRKDC|PRKCE|TRBC1|TRAF3|FCER1G|STAP1|SIN3A|PDE4D|CACTIN	NK	MASL_vs_Control
GOBP_ACTIVATION_OF_INNATE_IMMUNE_RESPONSE	0.00269947	0.0509098	0.431708	-0.292758	-1.42857	185	PTPN22|FLOT1|ANKRD17|NR1H4|ITCH|SEC14L1|XRCC6|NPLOC4|EPG5|PLCG2|LYN|LGALS9|TBK1|HSPD1|FYN|PJA2|IFI16|CYBA|TICAM2|IFIH1|TLR2|ESR1|RIOK3|SRC|USP15|XIAP|PSPC1|NFKBIZ|RIPK2|LBP|CGAS|NONO|XRCC5|PUM1|APPL2|IRF1|SLC15A4|LGR4|PRKDC|PRKCE|TRAF3|SIN3A|CACTIN|EP300|OASL|OAS1	NK	MASL_vs_Control
GOBP_ADAPTIVE_IMMUNE_RESPONSE	3.48459e-06	0.000833189	0.627257	-0.308112	-1.61006	339	C8A|RAB27A|DUSP10|CD247|BACH2|C4BPA|P2RX7|IL1R1|TAP2|C5|FGL1|RORA|SLA2|NFKBID|TRAF3IP2|CFI|MSH6|LAIR1|ADAM17|EOMES|SLAMF7|CD46|OTUD7B|PAG1|PTPRC|PIK3CD|CTNNBL1|HLA-F|NECTIN2|LYN|RELB|HLA-DRB1|HSPD1|STAT3|FYN|SH2D1B|NFKB2|CRTAM|SERPING1|IL2RB|DENND1B|ANXA1|ALCAM|EXOSC3|MEF2C|TRGC1|GATA3|C4BPB|LTA|CADM1|GPR183|GNL1|NFKBIZ|RIPK2|TRIM27|LAT2|TYK2|CTSC|TAP1|TRDC|CD244|PRKCQ|NSD2|TNFRSF1B|FGA|C3|KMT5C|C8B|SUPT6H|SH2D1A|MSH2|MLH1|TRAF2|IRF1|SLC15A4|INPP5D|THOC1|TRBC1|CD7|IL33|IL12RB1|FCER1G|HLA-B|HPX|AGER|HLA-DRA	NK	MASL_vs_Control
GOBP_ADAPTIVE_IMMUNE_RESPONSE_BASED_ON_SOMATIC_RECOMBINATION_OF_IMMUNE_RECEPTORS_BUILT_FROM_IMMUNOGLOBULIN_SUPERFAMILY_DOMAINS	0.000101146	0.00627011	0.538434	-0.323226	-1.60236	231	C8A|RAB27A|BACH2|C4BPA|P2RX7|IL1R1|TAP2|C5|RORA|SLA2|NFKBID|TRAF3IP2|CFI|MSH6|ADAM17|CD46|PTPRC|HLA-F|NECTIN2|RELB|HLA-DRB1|HSPD1|STAT3|NFKB2|CRTAM|SERPING1|IL2RB|DENND1B|ANXA1|EXOSC3|MEF2C|GATA3|C4BPB|LTA|CADM1|GNL1|NFKBIZ|RIPK2|TYK2|CTSC|PRKCQ|NSD2|TNFRSF1B|C3|KMT5C|C8B|SUPT6H|MSH2|MLH1|TRAF2|SLC15A4|INPP5D|THOC1|IL33|IL12RB1|FCER1G|HLA-B|HPX|AGER|HLA-DRA	NK	MASL_vs_Control
GOBP_ADIPOSE_TISSUE_DEVELOPMENT	0.0055504	0.0738766	0.407018	-0.444304	-1.68521	43	PPARGC1A|ATF2|NCOA1|NR1H4|KLF7|SORL1|SPART|PGRMC2|OXCT1|RASAL2|SPTLC2|ARID5B|DYRK1B	NK	MASL_vs_Control
GOBP_AGING	0.00107103	0.0297882	0.45506	-0.360916	-1.60541	104	SEC63|DNMT3A|JUND|WRN|MBD2|ADRA1A|COL4A2|AMFR|ATP2B1|BECN1|PPP1R9B|KMO|SERPING1|IGFBP1|ALPL|MME|GRB2|ATP5F1A|CTSC|EIF2S1|TNFRSF1B|IGF1R|SLC12A2|TYMS|SCAP|IL15|ERCC2|GFRA1|SIN3A|SLC1A2|NFE2L2|RPN2|RNF165|AGT|FBXO4|DNMBP|POLB|NUDT1|GPX4	NK	MASL_vs_Control
GOBP_ALPHA_AMINO_ACID_CATABOLIC_PROCESS	0.00279111	0.0520116	0.431708	-0.368614	-1.55252	77	GLDC|DDAH1|SDS|GOT1|SCLY|DLST|KMO|GLS|SHMT1|HIBCH|KYAT3|CSAD|PAH|ATP2B4|MCCC2|HPD|ASRGL1|ARHGAP11B|GLUD1|HGD|HMGCL|OAT|ACMSD|AFMID|IDO2|ACAT1|ACADSB|GCSH|KYAT1	NK	MASL_vs_Control
GOBP_ALPHA_AMINO_ACID_METABOLIC_PROCESS	6.75958e-05	0.0048571	0.538434	-0.340367	-1.65275	170	GLDC|DDAH1|HAO1|ATP7A|NR1H4|CPS1|SDS|MTAP|MTHFD1|SMS|SLC38A1|GOT1|PARK7|SCLY|DLST|MECP2|HAL|ASL|PLOD2|SLC39A8|KMO|GLS|SHMT1|HIBCH|PSPH|BHMT|CTPS1|KYAT3|BHMT2|GART|GMPS|CSAD|PSAT1|PAH|ATP2B4|MCCC2|MTHFD2L|HPD|ASRGL1|ARHGAP11B|GLUD1	NK	MASL_vs_Control
GOBP_ALPHA_BETA_T_CELL_ACTIVATION	0.00332975	0.0574927	0.431708	-0.317837	-1.50049	141	PTPN22|SH3RF1|ATF2|CD247|ATP7A|ITCH|RORA|NFKBID|SHB|EOMES|RHOA|RUNX3|PTPRC|BRAF|RUNX1|LGALS9|RELB|FOXP1|HLA-DRB1|STAT3|CRTAM|ANXA1|NKG7|GATA3|GLI3|GPR183|NFKBIZ|RIPK2|TYK2|PRKCQ|WDFY4|LGALS9C|IRF1|CD83|IL15|TRBC1|IL12RB1|AGER|HLA-DRA|XCL1|SASH3|KMT2A|CBLB|CD160|JAK2|HSPH1|ADA|ARMC5|BATF|IL4R	NK	MASL_vs_Control
GOBP_AMEBOIDAL_TYPE_CELL_MIGRATION	0.000146391	0.0079682	0.518848	-0.29042	-1.49582	292	PRKD1|ITGA4|AKAP12|RREB1|CAP1|LPXN|DUSP10|PIK3R3|BMPER|PTPRG|SEMA6A|SEMA6D|PDLIM1|ADAM17|RHOA|FBXW7|PIK3CD|PTK2|BRAF|GPI|PROX1|MECP2|PLCG2|HDAC7|FOXP1|CALR|SGPL1|MAP2K3|DOCK1|ANXA1|SH3BP1|MIA3|ZFAND5|MTA2|MAPRE2|MEF2C|GATA3|CDC42|SRC|EVL|SASH1|APOH|TNFSF12|PAFAH1B1|ARSB|TMSB4X|ATP5F1A|DDR2|EPB41L4B|MET|APPL2|PRKX|SRGAP2|ATP2B4|ARID5B|PRKCE|SCARB1|AKT1|THBS1|ERBB4|KDR|NFE2L2|STARD13|PRKCA|SEMA4C|AGT|PIK3CG|PIP5K1A|PFN1|NRP2|STAT1|ARHGEF7|KRIT1|TNS1|KIT|NRP1|YTHDF3|SEMA4B|BAG4|PTPN23|P2RX4|HIF1A|CLASP2|ADIPOR1|CORO1C|TNF	NK	MASL_vs_Control
GOBP_AMELOGENESIS	0.00232024	0.0469306	0.431708	-0.675314	-1.81471	13	ATF2|RELT|WDR72|PERP|CNNM4|STIM1|FAM20A	NK	MASL_vs_Control
GOBP_AMINO_ACID_METABOLIC_PROCESS	0.00332488	0.0574927	0.431708	-0.279119	-1.38492	227	GLDC|DDAH1|HAO1|ATP7A|NR1H4|CPS1|SDS|IARS2|MTAP|MTHFD1|SMS|UPB1|SLC38A1|GOT1|PARK7|SCLY|DLST|MECP2|HAL|ASL|PLOD2|SLC39A8|KMO|GLS|ETFB|SHMT1|HIBCH|PSPH|BHMT|ENOSF1|CTPS1|KYAT3|BHMT2|GART|GMPS|CSAD|PSAT1|SLC16A2|EARS2|VARS2|PAH|ATP2B4|PEPD|MCCC2|YARS2|MTHFD2L|ALDH1A1|HPD|ASRGL1|ARHGAP11B|GLUD1|FARSA|TARS2|GSS|SLC25A13|NOXRED1	NK	MASL_vs_Control
GOBP_ANATOMICAL_STRUCTURE_MATURATION	0.000491864	0.0188173	0.477271	-0.348534	-1.63505	135	ABHD2|SIRT2|ANKRD17|RERE|EPAS1|NR4A2|TUT7|SCLT1|EXT1|SHB|MAP3K13|RHOA|MECP2|ALDH1A2|NTN4|REC8|BRCA2|B4GALT6|GATA3|PICK1|G6PD|BAP1|IGF1|SNX10|C3|KCNE1|TYMS|ZBTB7A|IL15|WASHC5|ERCC2|KDR|MAEA|FARP2|TUT4|BRD1|ANGPTL8|ANKS1A|FLVCR1|HIF1A|TRPC4AP	NK	MASL_vs_Control
GOBP_ANTIGEN_RECEPTOR_MEDIATED_SIGNALING_PATHWAY	0.00279674	0.0520116	0.431708	-0.306609	-1.47745	160	PTPN22|SPG21|PRKCH|IKBKG|LPXN|CD247|SLA2|NFKBID|PTPRJ|SHB|PTPRC|PIK3CD|FYB2|BRAF|BTNL9|PLCG2|NECTIN2|LYN|NFKB1|FOXP1|HLA-DRB1|FYN|BLNK|DENND1B|CD38|MEF2C|TRGC1|GATA3|NFKBIZ|RIPK2|GBP1|LAT2|GRB2|TRDC|CACNB4	NK	MASL_vs_Control
GOBP_APICAL_PROTEIN_LOCALIZATION	0.00489911	0.0713033	0.407018	-0.695174	-1.81666	11	SHROOM3|ARF4|SHROOM2|ACTB	NK	MASL_vs_Control
GOBP_AXONEME_ASSEMBLY	0.0072753	0.0872905	0.407018	0.503089	1.67533	35	SPAG6|BBS2|TTLL1|CC2D2A|SPAG1|TPGS1|SPEF2|JHY|CFAP100|CFAP46|STK36|LRRC43|SPAG17|IQCG|ZMYND10	NK	MASL_vs_Control
GOBP_AXON_DEVELOPMENT	0.00506734	0.0722974	0.407018	-0.255924	-1.31745	289	NFIB|ITGA4|FLOT1|TOP2B|TRIO|SIPA1L1|NR4A2|NEO1|SEMA6A|KLF7|EXT1|LPAR3|SPART|SHTN1|RAPH1|PTPRF|SEMA6D|MAP3K13|LMO4|RELN|PTK2|BRAF|TIAM1|NCAM2|CYFIP1|CAMSAP2|ROBO2|LRIG2|FYN|NUMB|B4GALT6|ALCAM|GDI1|GATA3|AUTS2|GLI3|NTN1|NDEL1|PAFAH1B1|MARK2|KALRN|PRKCQ|DSCAML1|DNM2|IGF1R|COBL|ERBB2|USP9X|RAB10|RAB8A|RTN4RL1|PTCH1|STMN1|SIN3A|SPAST|PARD3|EPHA4|METRN|RNF165|SEMA4C	NK	MASL_vs_Control
GOBP_BILE_ACID_AND_BILE_SALT_TRANSPORT	0.00847958	0.0948929	0.38073	-0.545942	-1.71108	21	SLCO1B3|AKR1C1|ABCC3|SLCO1B1|ABCB11|SLCO2B1|AKR1C4|AQP9	NK	MASL_vs_Control
GOBP_BILE_ACID_METABOLIC_PROCESS	0.00107718	0.0297882	0.45506	-0.495343	-1.83916	40	AKR1C1|NR5A2|NR1H4|CYP7B1|PROX1|OSBPL3|ABCB11|OSBP|PANK2|SULT2A1|OSBPL9	NK	MASL_vs_Control
GOBP_BLOOD_VESSEL_MORPHOGENESIS	0.000166643	0.00845211	0.518848	-0.266435	-1.41185	386	PRKD1|FLT1|CALCRL|EPAS1|DDAH1|PPP1R16B|ATF2|PIK3R3|BMPER|MYO1E|SEMA6A|SLC12A6|C5|MED1|RORA|EPN1|SHB|RHOA|SAT1|YAP1|FBXW7|SETD2|APOB|TGFBR3|PIK3CD|PTK2|RUNX1|PROX1|COL4A2|MECP2|GAB1|HEG1|AGTR1|HDAC7|RAMP1|F3|B4GALT1|PTPRB|BRCA1|STAT3|SGPL1|ACTG1|CALD1|SMAD1|ANXA1|PGK1|PANK2|ZFPM2|MIA3|SERPINF2|TYMP|TJP1|SASH1|UBP1|MAPK7|XDH|APOH|TNFSF12|CXCR2|VAV2|STIM1|PAK4|GATA6|ANGPTL4|FASLG|C3|SLC12A2|GTF2I|ERBB2|GLMN|PRKX|ADGRF5|ATP2B4|SPRY2|AKT1|COL4A1|SEC24B|THBS1|CEMIP2|ITGAV|KDR|NFE2L2|STARD13|SLC1A1|PRKCA|LDLR|AGT|PIK3CG|CCDC134|NRP2|STAT1|CXCR3|NCL	NK	MASL_vs_Control
GOBP_BONE_DEVELOPMENT	0.00136688	0.0356081	0.45506	-0.323087	-1.55389	151	ATF2|P3H1|PDGFC|EXT1|COL27A1|MED1|OGN|PLS3|RHOA|PTPRC|FBXW7|TGM2|SH2B3|TULP3|FOXP1|PAPSS2|SMAD1|MEF2C|POR|ZMPSTE24|GLI3|ALPL|SRC|RARB|PAFAH1B1|DHRS3|INPPL1|IGF1|NSD2|DDR2|INSIG1|SNX10	NK	MASL_vs_Control
GOBP_B_CELL_MEDIATED_IMMUNITY	0.00160598	0.0382579	0.45506	-0.350258	-1.5892	115	C8A|C4BPA|C5|SLA2|TRAF3IP2|CFI|MSH6|CD46|PTPRC|NECTIN2|HLA-DRB1|HSPD1|SERPING1|IL2RB|EXOSC3|C4BPB|LTA|NFKBIZ|NSD2|C3|KMT5C|C8B|SUPT6H|MSH2|MLH1|SLC15A4|INPP5D|THOC1|FCER1G|HPX|HLA-DRA	NK	MASL_vs_Control
GOBP_CAMP_MEDIATED_SIGNALING	0.00925878	0.0988638	0.38073	-0.490439	-1.67677	29	KSR1|CAP1|PDE7A|ADGRG6|CDC34|PDE7B|UBE2B|MAPK7|CGAS|PDE11A|PDE4D|CREB1	NK	MASL_vs_Control
GOBP_CARBOHYDRATE_BIOSYNTHETIC_PROCESS	0.00144499	0.0360978	0.45506	-0.321583	-1.54665	151	ST3GAL4|GBE1|PPARGC1A|ENPP1|CHST12|SDS|EXT1|ST3GAL6|SLC39A14|MDH1|GPI|GOT1|MST1|NFKB1|B4GALT1|DDB1|RANBP2|PGK1|B3GALNT1|ST8SIA6|IMPA2|G6PD|PLEK|SLC25A10|CHST9|IGF1|SESN2|CD244|NDST1|NDST2|MDH2|NNMT|GYG1|AKT1|INSR|EP300|ARPP19|INPP5K|ATF3|SLC25A13	NK	MASL_vs_Control
GOBP_CARDIAC_MUSCLE_CELL_DIFFERENTIATION	0.00139515	0.0358689	0.45506	-0.382589	-1.61817	78	SORBS2|HNRNPU|CTDP1|SLC9A1|SOX6|PDLIM5|ADRA1A|PROX1|FOXP1|CALR|FRS2|MEF2C|ZMPSTE24|RARB|G6PD|IGF1|GATA6	NK	MASL_vs_Control
GOBP_CARDIOCYTE_DIFFERENTIATION	0.000193527	0.00945737	0.518848	-0.395739	-1.74297	96	SORBS2|HNRNPU|CTDP1|EGFR|SLC9A1|SOX6|PDLIM5|EOMES|TGFBR3|ADRA1A|PROX1|DHX36|FOXP1|CALR|FRS2|MEF2C|ZMPSTE24|CDC42|RARB|G6PD|IGF1|GATA6	NK	MASL_vs_Control
GOBP_CD4_POSITIVE_ALPHA_BETA_T_CELL_DIFFERENTIATION	0.0062763	0.079583	0.407018	-0.366913	-1.51323	69	SH3RF1|ATP7A|RORA|NFKBID|SHB|RUNX3|BRAF|RUNX1|LGALS9|RELB|FOXP1|HLA-DRB1|STAT3|ANXA1|GATA3|GPR183|NFKBIZ|RIPK2	NK	MASL_vs_Control
GOBP_CELLULAR_COMPONENT_MORPHOGENESIS	0.000165263	0.00844606	0.518848	-0.252293	-1.3712	492	WEE1|NFIB|CUX2|ITGA4|FLOT1|SPAG9|RERE|PHLDB2|PIKFYVE|TOP2B|RREB1|TRIO|SIPA1L1|NR4A2|NEO1|ATP7A|SEMA6A|KLF7|EXT1|LPAR3|SPART|SHTN1|PID1|PDLIM5|RAPH1|SEMA6D|FARP1|MAP3K13|LMO4|RHOA|RELN|MFSD14A|PTK2|ITGA1|BRAF|VPS54|TIAM1|CYFIP1|PROX1|NEK3|NECTIN2|DHX36|FBXO31|ROBO2|CAPN3|FYN|NUMB|ACTG1|SYT17|HECW2|TLR2|PANK2|B4GALT6|GPM6A|ALCAM|GDI1|ARMCX5-GPRASP2|LRP8|GATA3|SLC23A2|AUTS2|CDC42|GLI3|PLAA|SRC|NTN1|NDEL1|PAFAH1B1|MARK2|KALRN|ANO1|NEDD4|PRKCQ|NGEF|DSCAML1|DNM2|IGF1R|CFL1|COBL|ERBB2|USP9X|RAB10|SRGAP2|RAB8A|ERCC2|EEF2K|PTCH1|STMN1|SIN3A|SPAST|PARD3|ABI1|TANC2|EPHA4|PREX2|NCKAP1|TPM1|METRN|RNF165|SEMA4C|ITSN2|ANK3|NRP2|PLEKHO1|CAPRIN1|CREB1|ARHGEF7|UBE3A|MYOM2|DICER1|PLXNC1	NK	MASL_vs_Control
GOBP_CELLULAR_RESPONSE_TO_EXTERNAL_STIMULUS	0.0054896	0.073653	0.407018	-0.269874	-1.36788	249	PRKD1|ITGA4|ATF2|NCOA1|NR4A2|NR1H4|P2RX7|GCN1|SEH1L|MED1|SLC9A1|PIK3C2B|RNF167|WRN|PTPRC|LYN|NFKB1|PIEZO1|ATP2B1|BECN1|PPP1R9B|FADS1|SREBF2|IFI16|JMY|CYBA|RNF152|AMBRA1|SNW1|BRIP1|PICK1|NUAK2|TNFSF14|CHEK1|PMAIP1|SESN2|EIF2S1|IGF1R|EIF2AK2|GABARAP|FES|FAS|IRF1|PHEX|IL15|ATG14|CDA|IL33|HNRNPA1|USF1|COMT|SLC1A2|NFE2L2|AIFM1|CASP8AP2|AGT|ATF3|WDR45B|MAP3K2|MLST8|CNN2	NK	MASL_vs_Control
GOBP_CELLULAR_RESPONSE_TO_EXTRACELLULAR_STIMULUS	0.00620411	0.0789668	0.407018	-0.274206	-1.34843	202	PRKD1|ITGA4|ATF2|NCOA1|NR4A2|NR1H4|P2RX7|GCN1|SEH1L|MED1|PIK3C2B|RNF167|WRN|PTPRC|LYN|ATP2B1|BECN1|PPP1R9B|FADS1|SREBF2|IFI16|JMY|RNF152|AMBRA1|SNW1|BRIP1|PICK1|NUAK2|PMAIP1|SESN2|EIF2S1|IGF1R|EIF2AK2|GABARAP|FES|FAS|PHEX|IL15|ATG14|HNRNPA1|USF1|COMT|SLC1A2|NFE2L2|AIFM1|ATF3|WDR45B	NK	MASL_vs_Control
GOBP_CELLULAR_RESPONSE_TO_GAMMA_RADIATION	0.00488328	0.0713033	0.407018	-0.537574	-1.75484	25	TLK2|XRCC6|WRN|YAP1|CYBA|ZMPSTE24|MDM2|MAP3K20|XRCC5	NK	MASL_vs_Control
GOBP_CELLULAR_RESPONSE_TO_HORMONE_STIMULUS	5.79495e-05	0.00465489	0.557332	-0.274867	-1.46457	426	ABHD2|STRN3|AKR1C1|HNRNPU|NCOA1|NR4A2|NR5A2|PIK3R3|AKR1C2|ENPP1|NR1H4|CPS1|CNOT1|GRB14|NR2C1|SORL1|MED1|PLPP1|SLC9A1|PID1|PGRMC2|TFAP4|RHOA|YAP1|SLC39A14|RANGAP1|APOB|PTK2|VPS54|CYP7B1|UBR5|GOT1|TBC1D4|PARK7|CYFIP1|LPIN1|GAB1|PNPLA3|AGTR1|RAMP1|LYN|NFKB1|RAF1|ATP2B1|FOXP1|ROBO2|BRCA1|CALR|GRB10|ACSL1|STAT3|TRIP4|DENND4C|THRB|CYBA|CTSB|FLT3|ANXA1|ESR1|GNB1|BRIP1|IGFBP1|MEF2C|POR|DDX54|SRC|RARB|ESRRA|NDEL1|LANCL2|ZFP36|GRB2|ATP5F1A|NEDD4|AHSG|PRKCQ|ARID1A|DDR2|GATA6|INSIG1|IGF1R|LATS1|UFL1|TFPI|ZBTB7A|APPL2|RAB10|PHEX|ECHDC3|PRKDC|PRKCE|RAB8A|AKR1C4|AKT1|EEF2K|INSR|USF1|NFE2L2|AR|BRD8|URI1|SIK2|EP300|AIFM1|AGT|GHR|ESRRB|INPP5K|UBE2L3|STAT1|NCL|UBE3A|PHIP|NCOR2|PIK3R1|RBFOX2|SMARCA4|SLC27A4|AHCYL1|PLCB1|KIT|CNOT2|CRY1|SESN3|JAK2|KMT2D	NK	MASL_vs_Control
GOBP_CELLULAR_RESPONSE_TO_IONIZING_RADIATION	0.00287271	0.0525485	0.431708	-0.406478	-1.66432	66	TLK2|XRCC6|NET1|WRN|YAP1|BRCA1|IFI16|ECT2|CYBA|BRCA2|CCND2|GATA3|ZMPSTE24|MDM2|TANK|GRB2|MAP3K20|XRCC5|DNM2	NK	MASL_vs_Control
GOBP_CELLULAR_RESPONSE_TO_LIPID	3.34563e-07	0.000138	0.674963	-0.313129	-1.67288	402	PTPN22|ABHD2|STRN3|AKR1C1|HNRNPU|AKR1C2|ADNP2|NR1H4|CPS1|CNOT1|EGFR|NR2C1|MED1|PLPP1|RORA|PID1|PGRMC2|TFAP4|RHOA|YAP1|LITAF|GRAMD1C|UPF1|ABCB4|APOB|VPS54|CYP7B1|UBR5|PARK7|YES1|PLCG2|RORB|LYN|NFKB1|ALDH1A2|ATP2B1|FOXP1|BRCA1|CALR|TRIP4|PPP1R9B|KMO|MAP2K3|MRC1|IRF8|TICAM2|FLT3|ANXA1|TLR2|ESR1|CCL3|SNW1|GNB1|BCR|LRP8|MEF2C|DDX54|SETX|PLAA|SRC|SASH1|ESRRA|PLSCR4|NFKBIZ|RIPK2|LRP6|CHMP5|LANCL2|ABCA1|MSN|ZFP36|ATP5F1A|LBP|NEDD4|LCOR|GRAMD1A|ARID1A|XRCC5|TNFRSF1B|INSIG1|IGF1R|LATS1|UFL1|TFPI|NRIP1|ZBTB7A|FES|PHEX|PRKCE|IL15|AKR1C4|SCARB1|AKT1|PTCH1|STAP1|CACTIN|AR|URI1|PRKCA|EP300|LDLR|AIFM1	NK	MASL_vs_Control
GOBP_CELLULAR_RESPONSE_TO_MOLECULE_OF_BACTERIAL_ORIGIN	0.00677479	0.0832242	0.407018	-0.298882	-1.43433	155	PTPN22|SIRT2|NR1H4|RHOA|LITAF|UPF1|PLCG2|LYN|NFKB1|KMO|MAP2K3|MRC1|IRF8|TICAM2|TLR2|CCL3|BCR|MEF2C|PLAA|SRC|SASH1|PLSCR4|NFKBIZ|RIPK2|CHMP5|ABCA1|ZFP36|LBP|TNFRSF1B|PRKCE|SCARB1|AKT1|STAP1|CACTIN|PRKCA	NK	MASL_vs_Control
GOBP_CELLULAR_RESPONSE_TO_NITROGEN_COMPOUND	2.74485e-05	0.00346731	0.57561	-0.272762	-1.47132	471	PTPN22|SIRT2|ITGA4|FLOT1|ATF2|NCOA1|NR4A2|PIK3R3|ENPP1|ATP7A|NR1H4|ITPR1|CPS1|GNB5|DNMT3A|PDGFC|P2RX7|GRB14|EGFR|SORL1|SLC9A1|PID1|EPG5|UBR1|SLC39A14|RANGAP1|XRN1|PTK2|UBR2|TGM2|CASP7|GOT1|TBC1D4|CYFIP1|ITPR2|LPIN1|GAB1|PNPLA3|AGTR1|LYN|NFKB1|RAF1|ATP2B1|BRCA1|GRB10|STAT3|FYN|DENND4C|PPP1R9B|GUCY1B1|CYBA|SHMT1|SSH1|IFIH1|GNB1|BRIP1|IGFBP1|RIOK3|MEF2C|ACTB|POR|MDM2|SRC|ESRRA|NDEL1|CPEB3|CHEK1|RIPK2|CHMP5|ANO1|GRB2|DNMT1|ATP5F1A|IGF1|SESN2|AHSG|PRKCQ|CGAS|DDR2|INSIG1|DNM2|IGF1R|KCNE1|GOLPH3|APPL2|TRAF2|RAB10|ECHDC3|ATP2B4|RAPGEF1|EZH2|PRKDC|RAB8A|ZEB1|AKT1|COL4A1|AQP9|HSP90B1|EEF2K|INSR|SIN3A|USF1|AGER|DHX9|EPHA4|SLC1A2|NFE2L2|SLC1A1|SIK2|AIFM1|AGT|GHR|PIK3CG|INPP5K|EGR1|STAT1|NCL|TIMELESS	NK	MASL_vs_Control
GOBP_CELLULAR_RESPONSE_TO_NUTRIENT	0.00814012	0.0928417	0.38073	-0.49318	-1.63836	26	NCOA1|NR1H4|MED1|ATP2B1|SNW1|BRIP1|FES|PHEX|IL15|USF1	NK	MASL_vs_Control
GOBP_CELLULAR_RESPONSE_TO_ORGANIC_CYCLIC_COMPOUND	5.47281e-08	3.66405e-05	0.719513	-0.326895	-1.7255	371	ABHD2|STRN3|SIRT2|FLOT1|HNRNPU|NR1H4|CPS1|GNB5|DNMT3A|CNOT1|P2RX7|EGFR|NR2C1|MED1|PLPP1|SLC9A1|RORA|PGRMC2|EPG5|TFAP4|RHOA|YAP1|GRAMD1C|MBD2|ABCB4|XRN1|TGM2|VPS54|CYP7B1|UBR5|CASP7|PARK7|ITPR2|PNPLA3|NFKB1|ATP2B1|FOXP1|BRCA1|CALR|TRIP4|PPP1R9B|CYBA|SSH1|SMAD1|FLT3|ANXA1|IFIH1|ESR1|CCL3|SNW1|GNB1|LRP8|RIOK3|MEF2C|ACTB|DDX54|ALPL|SRC|ESRRA|CHEK1|LRP6|MSN|ZFP36|DNMT1|ATP5F1A|NEDD4|PAK4|LCOR|CGAS|GRAMD1A|ARID1A|INSIG1|DNM2|IGF1R|LATS1|KCNE1|GOLPH3|UFL1|TFPI|NRIP1|ZBTB7A|FES|PHEX|ATP2B4|RAPGEF1|EZH2|IL15|AQP9|SLC16A1|HSP90B1|EEF2K|PTCH1|SIN3A|DHX9|SLC1A2|SLC1A1|AR|URI1|EP300|AIFM1|ESRRB|PIK3CG|INPP5K|EGR1|UBE2L3|STAT1|CREB1|UBE3A|TMEM38B|NCOR2|PKD2|RBFOX2|SMARCA4	NK	MASL_vs_Control
GOBP_CELLULAR_RESPONSE_TO_PEPTIDE	0.00401857	0.0628802	0.407018	-0.262965	-1.34955	277	PTPN22|ITGA4|NCOA1|NR4A2|PIK3R3|ENPP1|NR1H4|CPS1|GRB14|SORL1|SLC9A1|PID1|SLC39A14|RANGAP1|PTK2|GOT1|TBC1D4|CYFIP1|LPIN1|GAB1|PNPLA3|AGTR1|LYN|NFKB1|RAF1|ATP2B1|GRB10|STAT3|FYN|DENND4C|PPP1R9B|CYBA|BRIP1|IGFBP1|POR|MDM2|SRC|ESRRA|NDEL1|RIPK2|CHMP5|ANO1|GRB2|IGF1|AHSG|PRKCQ|DDR2|INSIG1|IGF1R|APPL2|RAB10|ECHDC3|PRKDC|RAB8A|AKT1|EEF2K|INSR|USF1|AGER|EPHA4|NFE2L2|SIK2|AGT|GHR|INPP5K|STAT1|NCL|TIMELESS|PHIP|PIK3R1|SLC27A4|PSEN1|AHCYL1|PLCB1|TRIM41|SESN3|JAK2|VIM|ADIPOR1|PIP4K2C|TNF|ERRFI1	NK	MASL_vs_Control
GOBP_CELLULAR_RESPONSE_TO_STEROID_HORMONE_STIMULUS	0.000143382	0.00786837	0.518848	-0.342833	-1.63963	149	ABHD2|STRN3|HNRNPU|CNOT1|NR2C1|MED1|PLPP1|PGRMC2|TFAP4|RHOA|YAP1|VPS54|CYP7B1|UBR5|PARK7|ATP2B1|FOXP1|BRCA1|CALR|TRIP4|FLT3|ANXA1|ESR1|DDX54|SRC|ESRRA|ZFP36|ATP5F1A|NEDD4|ARID1A|IGF1R|LATS1|UFL1|TFPI|ZBTB7A|AR|URI1|EP300|AIFM1|ESRRB|UBE2L3|UBE3A|NCOR2|RBFOX2|SMARCA4|CNOT2|CRY1|JAK2|KMT2D|LBH|PAK1|PER1|ERRFI1|RXRB|ESRRG|WBP2|KDM3A|SAFB|PPARA|UBA5|KDM4C|BMI1|HSPA8|NCOR1|PTGES3|RAN|ZFP36L1	NK	MASL_vs_Control
GOBP_CELLULAR_RESPONSE_TO_STEROL	0.0020579	0.0434626	0.431708	-0.670037	-1.91266	15	RORA|GRAMD1C|LRP8|LRP6|GRAMD1A|INSIG1|PTCH1	NK	MASL_vs_Control
GOBP_CELLULAR_RESPONSE_TO_TYPE_II_INTERFERON	0.00285748	0.0524319	0.431708	-0.378514	-1.64347	84	DAPK1|MED1|IFNGR1|ZYX|CCL14|LGALS9|FLNB|ACTG1|MRC1|IRF8|TLR2|CCL3|PARP9|CDC42|GBP1|TYK2|FASLG|VAMP3|STX8|CDC37|IRF1|IFNGR2|IL12RB1|HPX|DAPK3|STXBP2|XCL1|STAT1|JAK2|VIM|TNF|GBP2|SYNCRIP|PARP14|ACTR3|GAPDH|CCL4	NK	MASL_vs_Control
GOBP_CELL_ACTIVATION_INVOLVED_IN_IMMUNE_RESPONSE	0.00281337	0.0520318	0.431708	-0.277582	-1.37565	222	RAB27A|ATP7A|RORA|NFKBID|MSH6|SHB|SNX4|EOMES|CD46|RASGRP1|PTPRC|PIK3CD|ITGAL|PLCG2|HLA-F|LYN|LGALS9|RELB|FOXP1|HLA-DRB1|HSPD1|STAT3|SH2D1B|IRF8|ANXA1|CCL3|NKG7|EXOSC3|BCR|CLNK|GATA3|GPR183|NFKBIZ|RIPK2|LAT2|LBP|CD244|NSD2|VAMP3|KMT5C|RAC2|SUPT6H|MSH2|FGR|FES|LCP1|MLH1|SLC15A4|THOC1|PRKCE|IL33|IL12RB1|FCER1G|HLA-DRA|STXBP2	NK	MASL_vs_Control
GOBP_CELL_CELL_JUNCTION_ORGANIZATION	0.000658008	0.0219172	0.477271	-0.333394	-1.54869	130	PRKCH|CTNND1|NR1H4|EXT1|LIMS1|RHOA|PKHD1|KIFC3|HEG1|HDAC7|MPDZ|PKP4|NUMB|PERP|ACTG1|FERMT2|ECT2|NPHP4|RHOC|TBCD|ACTB|STRN|CDC42|SRC|TJP1|LSR|PARD3|EPHA4|GRHL1|PRKCA|AGT|AFDN|PIP5K1C|SMAD3|MTSS1|PECAM1	NK	MASL_vs_Control
GOBP_CELL_CELL_SIGNALING_BY_WNT	6.81953e-05	0.0048571	0.538434	-0.289848	-1.51629	316	GPC6|UBAC2|CTNND1|NR4A2|FAM53B|TBL1X|RNF138|MED12|EGFR|MAGI2|EXT1|CSNK2A2|FBXW11|SENP2|RHOA|YAP1|MBD2|CCNY|UBR5|IGFBP4|TIAM1|PLCG2|NFKB1|ASPM|AMFR|PPP2CA|TCF7L2|DDB1|GRB10|STK3|FERMT2|PPM1B|RACK1|TLR2|C12orf43|PRICKLE2|TMEM237|HIC1|NPHP4|IGFBP1|LEO1|GATA3|SCYL2|NXN|TLE3|STRN|HMGXB4|CDC42|GRK5|CDK14|GLI3|VCP|SRC|UBE2B|XIAP|LRP6|MARK2|CSNK2A1|LATS1|PPM1A|EDA|CTDNEP1|LGR4|DAAM1|GID8|CCND1|RTF1|TMEM9|ROR1|PBXIP1|DAPK3|TRABD2B|ZRANB1|EGR1|SMAD3|PKD2|CTR9|PPP1CA|SMARCA4|PSEN1|CDC73|SIAH2|NFATC1|TCF7	NK	MASL_vs_Control
GOBP_CELL_CYCLE_G1_S_PHASE_TRANSITION	7.63901e-05	0.00521869	0.538434	-0.325545	-1.6053	206	WEE1|ANKRD17|SLFN11|RBBP8|EGFR|FBXO7|USP37|TFDP1|SENP2|ADAM17|FBXW7|KMT2E|PLCG2|FBXO31|PPP2CA|STIL|CDC34|NPAT|RBL1|DBF4|AMBRA1|ANXA1|CCND2|RCC1|FAM83D|CRLF3|ACTB|MDM2|CDK14|WAC|SMARCC2|PSME2|CDK17|RRM2|CDC7|CACNB4|PHF8|ARID1A|DDR2|LATS1|APPL2|RRM1|ATP2B4|EZH2|PRKDC|BID|CCND1|AKT1|POLE|CDK10|CUL4B|ESRRB|PIM2|TAF10|CDKN2A|LSM10|CDK7|MTBP|DPF3|TCIM|CTDSPL|PKD2|SMARCA4|CUL4A|E2F3|CDC73|PLCB1|GSPT1	NK	MASL_vs_Control
GOBP_CELL_CYCLE_G2_M_PHASE_TRANSITION	0.00504538	0.0722974	0.407018	-0.314012	-1.45556	128	WEE1|FBXL7|TAF2|RBBP8|CDC14B|UIMC1|DTL|ATF5|CCNY|TOPBP1|MECP2|PPME1|BRCA1|ABCB1|TAOK1|MELK|CDK14|CLSPN|CHEK1|CDC7|DNM2|LATS1|CENPF|AVEN|FOXM1|RRM1|CCND1|SIN3A|RAD51C|CCNG1|ESRRB|ARPP19|MASTL	NK	MASL_vs_Control
GOBP_CELL_CYCLE_PHASE_TRANSITION	1.18071e-08	1.12926e-05	0.74774	-0.315455	-1.69818	445	WEE1|CDC27|SIRT2|ANKRD17|FBXL7|ATF2|TAF2|SLFN11|RBBP8|CTDP1|CDC14B|EGFR|KNTC1|EPS8|UIMC1|FBXO7|USP37|ZWILCH|TFDP1|SENP2|ADAM17|TFAP4|DTL|ATF5|WDR76|UPF1|PTPRC|CCNY|FBXW7|TOPBP1|KMT2E|PSMG2|PROX1|MECP2|PLCG2|FBXO31|PPP2CA|STIL|PPME1|CDC34|BRCA1|NPAT|DDB1|PPP1R9B|ABCB1|RBL1|DBF4|APBB2|BRCA2|HECW2|AMBRA1|ANXA1|CCND2|PARP9|BRIP1|RCC1|FAM83D|TAOK1|CRLF3|ACTB|MDM2|IK|MELK|CDK14|WAC|CLSPN|CHEK1|BUB1|SMARCC2|PSME2|CDK17|RRM2|CDC7|CENPE|MAP3K20|CACNB4|PHF8|ARID1A|DDR2|TIPIN|DNM2|LATS1|TEX14|MSH2|DUSP1|CENPF|CDC45|APPL2|AVEN|FOXM1|ERCC3|RRM1|ZW10|UBE2S|ATP2B4|THOC1|EZH2|PRKDC|FANCD2|BID|CCND1|AKT1|ERCC2|POLE|SIN3A|CDC14A|SPAST|CDK10|RAD51C|CUL4B|CCNG1|ESRRB|PIM2|FBXO4|ARPP19|MASTL|TAF10|UBE2L3|CDKN2A|TIMELESS|LSM10|CDK7|MTBP|DPF3|TCIM|CTDSPL|BUB1B|PKD2|SMARCA4|CUL4A|TACC3|E2F3|CDC73|PLCB1|GSPT1|SMC5|CALM1|RHNO1|SPC25|CRY1|CIT|INTS7|RPA2|CLASP2|XRCC3|TP53BP1	NK	MASL_vs_Control
GOBP_CELL_DIFFERENTIATION_INVOLVED_IN_KIDNEY_DEVELOPMENT	0.00871135	0.0957676	0.38073	-0.457737	-1.61322	32	MYO1E|MAGI2|EXT1|YAP1|MEF2C|GATA3|LIF|GLI3|PRKX|LGR4|PTCH1|STAT1|MTSS1	NK	MASL_vs_Control
GOBP_CELL_DIVISION	3.02164e-05	0.00348113	0.57561	-0.26482	-1.44592	500	WEE1|CDC27|SIRT2|SMC4|MYO19|FBXL7|SOX5|CABLES1|HNRNPU|UBE2I|STAG2|RBBP8|CCNK|PMF1|CTDP1|CDC14B|PDGFC|KNTC1|LRRCC1|EXT1|SEH1L|SPART|EML4|USP37|BIRC6|ZWILCH|NCAPD3|SGO2|HELLS|RHOA|MIS18BP1|CCNY|SETD2|STAG1|CCDC124|NEK3|DCTN3|TPX2|TENT4B|ASPM|ITGB3BP|TADA2A|PKP4|BECN1|NUMB|RACK1|ECT2|EXOC1|BRCA2|YBX1|GAREM1|CCND2|BRIP1|RCC1|MAPRE2|RHOC|FAM83D|MARK4|NCAPG2|EPB41L2|PDS5A|PPP1CB|CDC42|CDK14|HAUS4|GOLGA2|EVI5|PAFAH1B1|BUB1|SPTBN1|MBIP|PARD3B|CCNT2|CHMP5|CDC7|MCMBP|CENPE|LMLN|HAUS2|TIPIN|IGF1R|SENP5|CFL1|SEPTIN7|LATS1|TEX14|CENPF|DYNC1H1|USP9X|CHMP1A|ZNF449|ZW10|RAB10|UBE2S|PRKCE|CENPX|CCND1|WASHC5|NUMA1|ERCC2|PTCH1|STMN1|DSN1|CDC14A|SPAST|PARD3|NCAPD2|WAPL|CCNG1|REEP4|MAEA|ESRRB|ARPP19|MASTL|ANK3|FIGN|TTC19|SKA2|TIMELESS|CDK7|BUB1B|PPP1CA|NEDD1|RGS14|TACC3|KLHL42|SMC5|CALM1|CCNT1|KIT|SPOUT1|SPC25|CIT|LBH|USP16|NUP62|KATNB1|VEGFB|CLASP2|PRC1|NCAPG|UNC119	NK	MASL_vs_Control
GOBP_CELL_FATE_COMMITMENT	0.00650966	0.0808574	0.407018	-0.312304	-1.46539	136	EPAS1|SOX5|EXT1|SOX6|LMO4|EOMES|RHOA|BRAF|PROX1|ETS2|TCF7L2|STAT3|SMAD1|MTA2|MEF2C|LEO1|GATA3|CDC42|GLI3|GATA6|DSCAML1|LATS1|RAB10|PRKDC|SPRY2|CHD3|RTF1|PTCH1|IL12RB1|ERBB4|KDR|AR|FKBP8|GATAD2A|CTR9|PSEN1|CDC73|NRP1|BATF|MCL1|IFRD1|SMAD4|SUFU|TCF3	NK	MASL_vs_Control
GOBP_CELL_FATE_DETERMINATION	0.00890773	0.0966248	0.38073	-0.560162	-1.67536	18	PROX1|MEF2C|GATA3|CDC42|GATA6|DSCAML1|PTCH1|MCL1|IFRD1|CTNNB1|NOTCH2	NK	MASL_vs_Control
GOBP_CELL_GROWTH	0.000579611	0.0208629	0.477271	-0.265358	-1.39975	358	ITGA4|SPAG9|HPN|SORBS2|F2|ENPP1|ADNP2|CTDP1|SEMA6A|ITCH|EGFR|TEAD1|EXT1|LPAR3|SPART|SHTN1|SLC9A1|NET1|CDK11B|PDLIM5|RAPH1|PTPRJ|TCHP|SEMA6D|MAP3K13|ADAM17|RHOA|YAP1|SGK3|IGFBP4|ADRA1A|CYFIP1|AGTR1|PPP2CA|FOXP1|BRCA1|CCDC85B|PPP1R9B|SYT17|RACK1|CYBA|TSPYL2|ALCAM|GDI1|IGFBP1|CD38|CRLF3|MEG3|SLC23A2|AUTS2|EI24|CDC42|PLAA|NTN1|NDEL1|PAFAH1B1|G6PD|BAP1|EXOSC9|IGF1|SESN2|PAK4|PRKCQ|CSNK2A1|DNM2|DDX49|COBL|ERBB2|USP9X	NK	MASL_vs_Control
GOBP_CELL_JUNCTION_ASSEMBLY	0.00142927	0.0358689	0.45506	-0.28133	-1.43623	265	CUX2|FLOT1|PRKCH|PHLDB2|PTPRK|CTNND1|DST|NR1H4|LIMCH1|SLC9A1|IL1RAPL2|PDLIM5|PTPRJ|LIMS1|FARP1|RHOA|PTK2|MECP2|SETD5|HDAC7|MPDZ|ROBO2|DLC1|PKP4|ACTG1|FERMT2|ECT2|TLR2|LAMC1|SH3BP1|GPM6A|ARMCX5-GPRASP2|NPHP4|RHOC|BCR|MEF2C|TBCD|ACTB|STRN|CDC42|SRC|TJP1|NTN1|LSR|CAPZA1|S100A10|IL1RAP|SRGAP2|RAPGEF1|ACTN1|EEF2K|THBS1|ERBB4|PARD3|DAPK3|KDR|PRKCA|AGT|AFDN|PIP5K1C|PIP5K1A|SMAD3|ARHGEF7|ITGA5|PECAM1	NK	MASL_vs_Control
GOBP_CELL_JUNCTION_ORGANIZATION	3.86692e-05	0.00398293	0.557332	-0.269269	-1.45159	467	CUX2|FLOT1|PRKCH|PHLDB2|RAB8B|PTPRK|SIPA1L1|CTNND1|HOMER1|DST|NR1H4|LIMCH1|EXT1|SLC9A1|IL1RAPL2|PDLIM5|PTPRJ|STK38L|PTPRF|LIMS1|FARP1|RHOA|RELN|PKHD1|PTK2|CYFIP1|KIFC3|NFIA|MECP2|HEG1|SETD5|HDAC7|DHX36|MPDZ|ARF4|SDF4|GPHN|ROBO2|DLC1|PKP4|FYN|NUMB|PERP|ACTG1|FERMT2|ECT2|APBB2|TLR2|LAMC1|SH3BP1|GPM6A|PPFIBP1|ARMCX5-GPRASP2|NPHP4|MAPRE2|RHOC|BCR|LRP8|MEF2C|TBCD|ACTB|PICK1|STRN|CDC42|VCP|SRC|TJP1|NTN1|PAFAH1B1|SORT1|LSR|NEDD4|CAPZA1|CACNB4|S100A10|NGEF|IL1RAP|C3|IGF1R|CFL1|ERBB2|SRGAP2|RAPGEF1|ACTN1|AKT1|COL4A1|EEF2K|INSR|THBS1|ERBB4|PARD3|DAPK3|TANC2|KDR|EPHA4|SLC1A1|GRHL1|PRKCA|AGT|AFDN|PIP5K1C|CAMK1|ANK3|PIP5K1A|PFN1|ERC2|SMAD3|NRP2|CAPRIN1|ARHGEF7|MTSS1|UBE3A|ITGA5|PLXNC1|PECAM1|CTBP2|PIK3R1|DIP2A|SYBU|PSEN1|KIRREL3|CAST|AMIGO2|NRP1|CLDN14|PTPN23|STAU1|CLASP2|CNKSR2|ARL2|CORO1C|TANC1|TNF|EPHB1	NK	MASL_vs_Control
GOBP_CELL_MATURATION	0.000645772	0.0218356	0.477271	-0.378711	-1.67641	101	ABHD2|SIRT2|EPAS1|NR4A2|TUT7|SCLT1|SHB|MAP3K13|MECP2|NTN4|REC8|BRCA2|B4GALT6|GATA3|PICK1|G6PD|BAP1|C3|KCNE1|TYMS|ZBTB7A|IL15|WASHC5|ERCC2|KDR|MAEA|FARP2|TUT4|BRD1|ANGPTL8|ANKS1A|FLVCR1|HIF1A	NK	MASL_vs_Control
GOBP_CELL_MORPHOGENESIS_INVOLVED_IN_DIFFERENTIATION	6.42215e-05	0.0048571	0.538434	-0.273794	-1.46377	407	NFIB|CUX2|ITGA4|PLS1|FLOT1|RERE|TOP2B|TRIO|SIPA1L1|NR4A2|NEO1|SEMA6A|KLF7|EXT1|LPAR3|SPART|SHTN1|PDLIM5|RAPH1|SEMA6D|FARP1|MAP3K13|LMO4|RELN|PKHD1|ARHGEF26|PTK2|BRAF|TIAM1|CYFIP1|PROX1|HEG1|DHX36|FBXO31|SIPA1L3|ROBO2|FLNB|FYN|NUMB|HECW2|B4GALT6|ALCAM|GDI1|ARMCX5-GPRASP2|LRP8|MEF2C|GATA3|TBCD|AUTS2|CDC42|GLI3|NTN1|NDEL1|PAFAH1B1|MARK2|KALRN|BAP1|NEDD4|PRKCQ|NGEF|MET|DSCAML1|DNM2|IGF1R|CFL1|LATS1|COBL|ERBB2|USP9X|RAB10|PRKDC|ACTN1|RAB8A|SEC24B|EEF2K|PTCH1|STMN1|SIN3A|SPAST|PARD3|ABI1|TANC2|EPHA4|PREX2|AR|METRN|RNF165|EP300|SEMA4C|ANK3|NRP2|CAPRIN1|CREB1|UBE3A|PLXNC1|FAT1|PLOD3|CUX1|DIP2A	NK	MASL_vs_Control
GOBP_CELL_PART_MORPHOGENESIS	0.000129601	0.00737535	0.518848	-0.264238	-1.42028	434	WEE1|NFIB|CUX2|ITGA4|FLOT1|SPAG9|RERE|TOP2B|RREB1|TRIO|SIPA1L1|NR4A2|NEO1|ATP7A|SEMA6A|KLF7|EXT1|LPAR3|SPART|SHTN1|PID1|PDLIM5|RAPH1|SEMA6D|FARP1|MAP3K13|LMO4|RHOA|RELN|PTK2|ITGA1|BRAF|VPS54|TIAM1|CYFIP1|NEK3|NECTIN2|DHX36|FBXO31|ROBO2|FYN|NUMB|SYT17|HECW2|PANK2|B4GALT6|GPM6A|ALCAM|GDI1|ARMCX5-GPRASP2|LRP8|GATA3|SLC23A2|AUTS2|CDC42|GLI3|PLAA|SRC|NTN1|NDEL1|PAFAH1B1|MARK2|KALRN|ANO1|NEDD4|PRKCQ|NGEF|DSCAML1|DNM2|IGF1R|CFL1|COBL|ERBB2|USP9X|RAB10|SRGAP2|RAB8A|EEF2K|PTCH1|STMN1|SIN3A|SPAST|PARD3|ABI1|TANC2|EPHA4|PREX2|NCKAP1|METRN|RNF165|SEMA4C|ITSN2|ANK3|NRP2|PLEKHO1|CAPRIN1|CREB1|ARHGEF7|UBE3A|DICER1|PLXNC1	NK	MASL_vs_Control
GOBP_CELL_SUBSTRATE_JUNCTION_ORGANIZATION	0.00888198	0.0966248	0.38073	-0.355573	-1.53746	83	PHLDB2|RAB8B|PTPRK|DST|LIMCH1|SLC9A1|PTPRJ|LIMS1|RHOA|PTK2|DLC1|ACTG1|FERMT2|LAMC1|MAPRE2|BCR|SRC|S100A10|ACTN1|THBS1|DAPK3|KDR|PIP5K1A|SMAD3|ARHGEF7|ITGA5|PIK3R1|NRP1|CLASP2|CORO1C	NK	MASL_vs_Control
GOBP_CELL_SURFACE_RECEPTOR_SIGNALING_PATHWAY_INVOLVED_IN_CELL_CELL_SIGNALING	0.000353686	0.0145272	0.498493	-0.263093	-1.38763	373	GPC6|CUX2|UBAC2|CTNND1|NR4A2|FAM53B|TBL1X|RNF138|P2RX7|MED12|EGFR|MAGI2|EXT1|CSNK2A2|FBXW11|SENP2|RHOA|YAP1|RELN|MBD2|CCNY|UBR5|IGFBP4|TIAM1|MECP2|PLCG2|NFKB1|ASPM|AMFR|PPP2CA|TCF7L2|DDB1|GRB10|STK3|FERMT2|PPM1B|RACK1|TLR2|C12orf43|PRICKLE2|TMEM237|HIC1|NPHP4|IGFBP1|MEF2C|LEO1|GATA3|SCYL2|NXN|TLE3|STRN|HMGXB4|CDC42|GRK5|CDK14|GLI3|VCP|SRC|UBE2B|XIAP|LRP6|MARK2|CSNK2A1|C3|LATS1|PPM1A|EDA|CTDNEP1|LGR4|DAAM1|GID8|CCND1|AKT1|RTF1|TMEM9|ROR1|PBXIP1|DAPK3|RAB3GAP1|TRABD2B	NK	MASL_vs_Control
GOBP_CELL_SURFACE_TOLL_LIKE_RECEPTOR_SIGNALING_PATHWAY	0.00749522	0.0889729	0.407018	-0.434297	-1.60046	39	PTPN22|FLOT1|NR1H4|LYN|LGALS9|PJA2|CYBA|TICAM2|RIPK2|LBP|APPL2|PRKCE	NK	MASL_vs_Control
GOBP_CHROMATIN_ORGANIZATION	0.000440387	0.0171418	0.498493	-0.247336	-1.35046	500	TLK2|HIRA|USP49|SIRT2|RERE|HNRNPU|PHF20|DNMT3A|UIMC1|SMCHD1|ENY2|HNRNPC|CHD2|RNF2|BANP|HELLS|HMG20A|CHAF1A|EYA3|EOMES|BANF1|MBD2|SETD2|UTY|RAD54B|KMT2E|UBR2|UBR5|MECP2|CENPP|SETD5|HDAC7|KDM3B|CHD9|ZNF445|KDM4B|ITGB3BP|EMSY|TADA2A|MTF2|BRCA1|CBX3|MIER1|IFI16|RBL1|BAZ2A|ESR1|TSPYL2|SRPK1|JMJD1C|PSME4|SRCAP|MTA2|RAD54L2|ASH1L|GATA3|ACTB|ZMPSTE24|BAZ1B|SKP1|TTF2|TONSL|WAC|CHEK1|MKI67|ARID4B|CDKN2B-AS1|TRIM27|SMARCC2|BAP1|DEK|KDM5B|MORF4L2|DNMT1|TRIP12|NSD2|PHF8|BRD2|ARID1A|PHF19|MECOM|KMT5C|UHRF1|XIST|SART3|HLTF|MMS22L|SUPT6H|SUZ12|GLMN|ZBTB7A|SUPT5H|PHF21A|SETD1A|SET|ANP32B|NSD3|NFRKB|EZH2|CHD3|CBX6|CBX5|SSRP1|SIN3A|TET1|ARID4A|DAPK3|BRD8|EP300|KDM4A|FAM172A|ASH2L|NUDT5|KANSL1|KMT2A|SUPT16H|PWWP3A|RNF168|DPF3|GATAD2A|GPX4|CTR9|SMARCA4|BRD1|RING1|SETD1B|ZNF462|CFDP1|ANP32E|BRD9|LMNB1|ZRANB3|JAK2|KMT2D|USP16|RCOR1|PAK1|BRD7|JMJD6|KDM6A|ASF1B|MCM2|TCF7L1|WBP2|DYRK1A|BAZ2B|UTP3|TET3|BCL7C|DDX11|YEATS2|KDM3A|PCGF3|SUDS3|CREBZF|SUPT4H1|ZDBF2|SAFB|RNF40|KDM4C|ARID1B|ERCC6L|BMI1|SATB1|DCAF1|SPHK2|YEATS4|TOP1|ZNFX1|KAT7|NCOR1|USP3|METTL3|ZNF827|BABAM1|HMGB2|TFPT	NK	MASL_vs_Control
GOBP_CHROMATIN_REMODELING	0.00297856	0.0535597	0.431708	-0.26513	-1.36464	283	HIRA|SIRT2|RERE|DNMT3A|SMCHD1|HNRNPC|CHD2|RNF2|HELLS|CHAF1A|EOMES|MBD2|SETD2|RAD54B|UBR2|UBR5|MECP2|CENPP|CHD9|ZNF445|KDM4B|ITGB3BP|TADA2A|CBX3|MIER1|BAZ2A|ESR1|TSPYL2|SRCAP|MTA2|RAD54L2|GATA3|ACTB|ZMPSTE24|BAZ1B|SKP1|TTF2|CHEK1|CDKN2B-AS1|SMARCC2|DEK|KDM5B|DNMT1|TRIP12|PHF8|BRD2|ARID1A|MECOM|XIST|SART3|HLTF|SUPT6H|SUZ12|ZBTB7A|SUPT5H|SET|ANP32B|NFRKB|EZH2|CHD3|SSRP1|SIN3A|TET1|EP300|KDM4A|FAM172A|ASH2L|NUDT5|KMT2A|SUPT16H|DPF3|GATAD2A|CTR9|SMARCA4|RING1|CFDP1|BRD9|LMNB1|ZRANB3|KMT2D|PAK1|BRD7|KDM6A|ASF1B|MCM2|WBP2|DYRK1A|BAZ2B|BCL7C|YEATS2|ZDBF2|KDM4C|ARID1B|ERCC6L|SATB1|SPHK2|YEATS4|TOP1|ZNFX1|KAT7|ZNF827|HMGB2|TFPT|ARID2	NK	MASL_vs_Control
GOBP_CHROMOSOME_SEGREGATION	0.00167169	0.0388609	0.45506	-0.256534	-1.35175	370	TLK2|CDC27|PLSCR1|SIRT2|SMC4|STAG3|TOP2B|HNRNPU|CEP192|UBE2I|STAG2|PMF1|KPNB1|KNTC1|SEH1L|EML4|ZWILCH|STARD9|CSNK2A2|NCAPD3|TOP3A|TENT4A|SGO2|RHOA|STAG1|PSMG2|TPX2|ASPM|STIL|BRCA1|BECN1|REC8|ECT2|HECW2|SRPK1|BRIP1|RCC1|MAPRE2|FAM83D|RIOK3|NCAPG2|PDS5A|ACTB|BAZ1B|IK|FANCM|CDC42|CENPK|HAUS4|UBE2B|GOLGA2|TUBGCP5|NDEL1|BUB1|MKI67|SMARCC2|CHMP5|CENPE|MAP3K20|HAUS2|MEIOC|CSNK2A1|ARID1A|LATS1|TEX14|PUM1|DUSP1|CENPF|DYNC1H1|USP9X|CHMP1A|NTMT1|MLH1|ZW10|SLF1|FANCD2|CENPX|WASHC5|NUMA1|ERCC2|DSN1|ESCO1|NCAPD2|RAD51C|WAPL	NK	MASL_vs_Control
GOBP_CIRCADIAN_REGULATION_OF_GENE_EXPRESSION	0.00661711	0.081609	0.407018	-0.395756	-1.58991	57	PPARGC1A|HNRNPU|RAI1|RORA|NPAS2|NOCT|HUWE1|RELB|PPP1CB|NRIP1|LGR4|PER3|ZFHX3|RBM4B|EGR1|KMT2A|PPP1CA|CRY1|PER1|CSNK1D|PPARA|TOP1|PML|PER2|RORC	NK	MASL_vs_Control
GOBP_CIRCADIAN_RHYTHM	0.00104835	0.0294902	0.45506	-0.324904	-1.55413	150	PPARGC1A|HNRNPU|HOMER1|RAI1|JUND|RORA|FBXW11|ATF5|NPAS2|FBXW7|NOCT|MTTP|PROX1|RORB|HUWE1|RELB|DDB1|PPP1CB|IMPDH2|SETX|THRAP3|PSPC1|NONO|TYMS|NRIP1|NR2F6|USP9X|LGR4|EZH2|PRKDC|MAPK9|SIN3A|PER3|ZFHX3|EP300|RBM4B|EGR1|TIMELESS|KMT2A|CREB1|UBE3A|SFPQ|PPP1CA|SIAH2|CRY1|KLF10|PER1|TNF|MAPK8|DYRK1A|KCND2|CSNK1D|PPARA|PHLPP1|TOP1|NCOR1|PML|PER2|METTL3	NK	MASL_vs_Control
GOBP_COMPLEMENT_ACTIVATION_ALTERNATIVE_PATHWAY	0.00606767	0.0776732	0.407018	-0.68575	-1.79204	11	C8A|C5|CFH|C3|C8B	NK	MASL_vs_Control
GOBP_COMPLEMENT_ACTIVATION_CLASSICAL_PATHWAY	0.00329216	0.0574927	0.431708	-0.527456	-1.77611	27	C8A|C4BPA|C5|CFI|CD46|SERPING1|C4BPB|C3|C8B	NK	MASL_vs_Control
GOBP_CONSTITUTIVE_HETEROCHROMATIN_FORMATION	0.00557285	0.0740282	0.407018	-0.683605	-1.81654	12	SIRT2|SMCHD1|HELLS|XIST|EZH2	NK	MASL_vs_Control
GOBP_DEFENSE_RESPONSE_TO_SYMBIONT	9.37741e-05	0.00597922	0.538434	-0.325346	-1.61315	224	PTPN22|PLSCR1|ABCC9|SLFN11|ITCH|DDX56|RNF216|SEC14L1|TRAF3IP1|TRAF3IP2|ATG16L1|NPLOC4|IFIT5|GPAM|PTPRC|SETD2|MX1|DHX36|TBK1|DDX1|STAT2|BECN1|IFI16|OAS2|PPM1B|EXOC1|IFIH1|TLR2|PARP9|RIOK3|ILRUN|ZMPSTE24|GBP1|TRIM27|TTC4|TANK|PMAIP1|IFI44L|CGAS|TRIM26|ZNF175|EIF2AK2|IRF1|AZI2|IFNGR2|IL15|LYST|TRAF3|IL33|GBP3|APOBEC3C|IL12RB1|SIN3A|POLR3E|DHX15|DHX9|TRIM44|MX2|OASL|IRF2|OAS1|SLFN13|IL10RB|STAT1|IFNLR1|IFIT3|NCBP1|IRF7|MLKL	NK	MASL_vs_Control
GOBP_DEMETHYLATION	0.000788013	0.0247688	0.477271	-0.430455	-1.7625	66	CYP3A4|A1CF|EOMES|UTY|KDM3B|KDM4B|PPME1|CYP2D6|ALKBH1|JMJD1C|GATA3|POR|UBE2B|KDM5B|PHF8|USP9X|APOBEC3C|TET1|RIOX2|KDM4A|CYP3A43|CYP3A5|JMJD6|KDM6A|TET3|KDM3A|KDM4C|CYP3A7|OTUD4	NK	MASL_vs_Control
GOBP_DENDRITIC_SPINE_DEVELOPMENT	0.00489456	0.0713033	0.407018	-0.374825	-1.55889	70	CUX2|SIPA1L1|PDLIM5|RELN|DHX36|ARF4|UBA6|ARMCX5-GPRASP2|LRP8|MEF2C|CDC42|CPEB3|PAFAH1B1|PAK4|NGEF|CFL1|SRGAP2|FMR1|EEF2K|TANC2|EPHA4|CAMK1|CAPRIN1|UBE3A|DIP2A|PSEN1	NK	MASL_vs_Control
GOBP_DENDRITIC_SPINE_MORPHOGENESIS	0.0080705	0.0926647	0.38073	-0.422157	-1.60687	44	CUX2|SIPA1L1|PDLIM5|RELN|DHX36|ARMCX5-GPRASP2|LRP8|CDC42|PAFAH1B1|NGEF|CFL1|EEF2K|TANC2|EPHA4|CAPRIN1|UBE3A|DIP2A|EPHB1|PRMT3	NK	MASL_vs_Control
GOBP_DEPHOSPHORYLATION	0.00370488	0.06055	0.431708	-0.263134	-1.34932	281	PTPN22|PTP4A1|BPNT1|PPP1R16B|PTPRK|DUSP10|ILKAP|DAPP1|PTPRG|CTDP1|CDC14B|MAGI2|CTDSPL2|PLPP1|SACM1L|PPP6R1|PTPRJ|PTPRF|FBXW11|PTPN3|PTPRC|ITGA1|INPP5B|LPIN1|PPP2CA|PTPRB|INPP1|DLC1|PPP1R9B|PPM1B|AMBRA1|SSH1|PSPH|DUSP16|MEF2C|PPP1CB|RPRD1A|ALPL|SRC|IMPA2|PPP1R7|SBF1|PLEK|MTMR1|INPPL1|PTPA|PPM1A|DUSP1|SMG7|RPRD1B|INPP5D|CTDNEP1|ACP6|PPTC7|HSP90B1|UBLCP1|CDC14A|URI1|MTMR6|PTPDC1|ARPP19|MASTL|INPP5K|MTMR4|PPP3CC|SMAD3|PLPP5	NK	MASL_vs_Control
GOBP_DEVELOPMENTAL_GROWTH	3.376e-05	0.00364946	0.557332	-0.274296	-1.47434	434	ITGA4|PLS1|SPAG9|SORBS2|ATF2|DUSP10|RAI1|ACACB|CTDP1|SEMA6A|MED12|MAGI2|EXT1|COL27A1|LPAR3|MED1|SPART|SHTN1|PDLIM5|RAPH1|SEMA6D|MAP3K13|SAV1|APBA1|ATF5|GPAM|YAP1|TGFBR3|WWC1|VPS54|ADRA1A|RUNX1|CYFIP1|PROX1|HEG1|ASPM|STIL|FOXP1|STAT3|CAPN3|STK3|SGPL1|SYT17|BRCA2|SMAD1|ANXA1|ESR1|ALKBH1|ALCAM|ZFPM2|GDI1|IGFBP1|YBX3|NCAPG2|MEF2C|GATA3|POR|ZMPSTE24|SLC23A2|AUTS2|GINS1|PLAC8|GLI3|PLAA|SRC|NTN1|RARB|NDEL1|PAFAH1B1|CHEK1|G6PD|RASAL2|KDM5B|IGF1|DDR2|GATA6|DNM2|LATS1|TYMS|COBL|USP9X|FES|EZH2|ARID5B|PSAP|SPRY2|AKT1|RTF1|ERCC2|PTCH1|INSR|SIN3A|ERBB4|SLC1A2|AR|RDH10|EP300|SEMA4C|AGT|GHR|XRCC2|ITSN2|TAF10|SMAD3|KIF26B|NRP2|SASH3|FKBP8|CREB1|TM4SF4|UBE3A|TMEM38B	NK	MASL_vs_Control
GOBP_DEVELOPMENTAL_MATURATION	0.00433766	0.0667601	0.407018	-0.289284	-1.41259	184	ABHD2|SIRT2|ANKRD17|RERE|EPAS1|NR4A2|TUT7|SCLT1|EXT1|SHB|MAP3K13|ATP6V1D|RHOA|RELN|NFIA|MECP2|ALDH1A2|NTN4|REC8|BRCA2|AP1M1|B4GALT6|ATP6V1H|GATA3|PICK1|G6PD|BAP1|IGF1|SNX10|C3|KCNE1|TYMS|ZBTB7A|ATP6V1E1|IL15|WASHC5|ERCC2|ATP6V0A1|KDR|MAEA|FARP2|PFN1	NK	MASL_vs_Control
GOBP_DNA_BIOSYNTHETIC_PROCESS	0.00147384	0.0364589	0.45506	-0.315767	-1.51697	158	HNRNPU|REV3L|USP1|HNRNPC|PARP4|RFC2|WRN|TFDP1|DTL|XRN1|POLK|POLH|TERF2|TENT4B|POLM|PARN|CCT2|HNRNPA2B1|CCT8|GINS1|RPA1|VCP|SRC|USP10|CHEK1|USP43|POLE2|PRKCQ|XRCC5|POLG|TYMS|CENPF|RRM1|WRNIP1|WRAP53|POLQ|NHP2|POLE|HNRNPA1|JADE3|RFC4|FBXO4	NK	MASL_vs_Control
GOBP_DNA_CONFORMATION_CHANGE	5.84034e-05	0.00465489	0.557332	-0.44032	-1.88737	81	TOP2B|XRCC6|RFC2|MCM7|WRN|TOP3A|UPF1|RAD54B|DHX36|MCM4|DDX1|HNRNPA2B1|ANXA1|BRIP1|FANCM|GINS1|SETX|MCM3|SUB1|XRCC5|CDC45|ERCC3|WRNIP1|POLQ|ERCC2|MCM5|DHX9|RFC4|HELB|ZRANB3|MCM2|DDX11|GINS3|ASCC2|GINS4|BLM|TOP1|MCM6|HMGB2|POT1|TOP2A|DSCC1	NK	MASL_vs_Control
GOBP_DNA_RECOMBINATION	0.00162762	0.0385051	0.45506	-0.269194	-1.37576	272	TOP2B|REV3L|RBBP8|RNF138|SMCHD1|XRCC6|MCM7|WRN|TOP3A|MSH6|MAGEF1|PTPRC|SETD2|RAD54B|TOPBP1|UBR2|TERF2|POLM|MCM4|BRCA1|UBQLN4|HSPD1|REC8|BRCA2|PSMD14|BRIP1|EXOSC3|ACTB|FANCM|TONSL|RPA1|SETX|UBE2B|CHEK1|NFKBIZ|MCM3|CDC7|MORF4L2|NSD2|CGAS|NONO|XRCC5|KMT5C|RPA3|MMS22L|SUPT6H|MSH2|CDC45|MLH1|SLC15A4|WRAP53|NFRKB|THOC1|PRKDC|SLF1|FANCD2|CENPX|POLQ|PARPBP|MSH3|ERCC2|ALYREF|FUS|MCM5|RAD51C|BRD8|FANCB|XRCC2|PPP4C|TIMELESS|RNF168|POLB|SFPQ|HELB|NIPBL|EXD2|POLL|SMC5|ZRANB3|RHNO1|RPA2|XRCC3|TP53BP1|MCM2|BATF|INIP	NK	MASL_vs_Control
GOBP_DNA_REPLICATION	3.01439e-05	0.00348113	0.57561	-0.322495	-1.62278	247	NFIB|ANKRD17|REV3L|SLFN11|RBBP8|EGFR|USP37|RFC2|MCM7|WRN|CHAF1A|SENP2|DTL|UPF1|TOPBP1|POLK|NFIA|LPIN1|POLH|TERF2|PPP2CA|MCM4|CDC34|BRCA1|DBF4|BOD1L1|BRCA2|TSPYL2|PDS5A|ZMPSTE24|FANCM|GINS1|TONSL|RPA1|WDHD1|CHEK1|ORC3|GTPBP4|POLE2|MCM3|RRM2|CDC7|MCMBP|TIPIN|ORC2|POLG|RPA3|MMS22L|CDC45|RRM1|WRNIP1|SET|NFRKB|THOC1|CENPX|POLQ|ALYREF|SSRP1|POLE|SIN3A|ESCO1|NFIC|JADE3|MCM5|DHX9|WAPL|RFC4|TIMELESS|SUPT16H|POLB|HELB|EXD2|POLL|ZRANB3|POLD1|RPA2|FAM111B|MCM2|PCLAF|ATAD5|TTF1|TRAIP|RPA4|DBF4B|DDX11|GINS3|RFC1|CIZ1|ORC1|GINS4|BLM|S100A11|TOP1|TICRR|MCM6|KAT7|POLD4|TFPT	NK	MASL_vs_Control
GOBP_DNA_REPLICATION_INITIATION	0.00546345	0.0734771	0.407018	-0.488612	-1.75177	35	MCM7|TOPBP1|MCM4|CDC34|ORC3|MCM3|ORC2|CDC45|WRNIP1|MCM5|MCM2|RPA4|GINS3|CIZ1|ORC1|TICRR|MCM6|KAT7|MCM10	NK	MASL_vs_Control
GOBP_DNA_STRAND_ELONGATION_INVOLVED_IN_DNA_REPLICATION	0.00846646	0.0948929	0.38073	-0.636755	-1.71109	13	MCM7|MCM4|GINS1|MCM3|POLE|RFC4	NK	MASL_vs_Control
GOBP_DNA_SYNTHESIS_INVOLVED_IN_DNA_REPAIR	0.00265589	0.0503717	0.431708	-0.504801	-1.81328	34	REV3L|USP1|WRN|DTL|POLK|POLH|VCP|USP10|USP43|POLE2|RRM1|WRNIP1|POLE	NK	MASL_vs_Control
GOBP_DNA_TEMPLATED_DNA_REPLICATION	7.10752e-05	0.00500893	0.538434	-0.361163	-1.72555	148	REV3L|SLFN11|RBBP8|RFC2|MCM7|WRN|SENP2|UPF1|TOPBP1|TERF2|MCM4|CDC34|BRCA1|DBF4|BOD1L1|BRCA2|ZMPSTE24|FANCM|GINS1|TONSL|RPA1|WDHD1|ORC3|POLE2|MCM3|CDC7|MCMBP|TIPIN|ORC2|POLG|MMS22L|CDC45|RRM1|WRNIP1|THOC1|CENPX|POLQ|ALYREF|POLE|MCM5|RFC4|TIMELESS|POLB|HELB|EXD2|ZRANB3|POLD1|MCM2|ATAD5|TRAIP|RPA4|DBF4B|DDX11|GINS3|RFC1|CIZ1|ORC1|GINS4|BLM|TICRR|MCM6|KAT7|POLD4	NK	MASL_vs_Control
GOBP_DNA_TEMPLATED_TRANSCRIPTION_ELONGATION	0.00249333	0.0482077	0.431708	-0.332406	-1.52967	123	MED25|INTS11|HNRNPU|CCNK|CTDP1|MED1|ENY2|ELL2|SETD2|MED27|INTS14|SETD5|WDR82|TCEA1|LEO1|POLR1E|INTS9|CDK13|CCNT2|MED24|ELL|ZNF326|MED15|SUPT6H|NELFCD|SUPT5H|ERCC3|THOC1|EZH2|RTF1|ERCC2|ALYREF|TCERG1|MED6|SUPT16H|RNF168|MED20|MED16|NCBP1|CTR9|MED14|CDC73|INTS6|CCNT1|MED19|INTS7|ELOA	NK	MASL_vs_Control
GOBP_DOUBLE_STRAND_BREAK_REPAIR_VIA_BREAK_INDUCED_REPLICATION	0.00386434	0.0624922	0.431708	-0.700048	-1.86023	12	MCM7|MCM4|MCM3|CDC7|CDC45|MCM5|MCM2|GINS4|MCM6	NK	MASL_vs_Control
GOBP_EMBRYONIC_MORPHOGENESIS	0.00129481	0.033995	0.45506	-0.265458	-1.3917	341	FLT1|HIRA|ITGA4|PLS1|PHLDB2|AHI1|HPN|LMBR1|NCOA1|MICAL2|MED12|EXT1|MED1|RNF2|MTHFD1|HECTD1|LMO4|EOMES|YAP1|SETD2|LNPK|GPI|PROX1|COL4A2|ETS2|ALDH1A2|TULP3|STIL|DLC1|STK3|FRS2|RACK1|SMAD1|YBX1|BCR|MEF2C|LEO1|GATA3|MYO6|GLI3|DYNC2H1|NTN1|RARB|C2CD3|MAPK7|GRB2|MAP3K20|NDST1|BRD2|IFT57|GATA6|INSIG1|WDR19|DSCAML1|LATS1|COBL|DUSP1|GLMN|FRAS1|MTHFD1L|SPRY2|LMBRD1|ZEB1|ITGB5|SEC24B|RTF1|PTCH1|TGIF2|ITGAV|AR|RDH10|SEMA4C|TAF10|PFN1|SMAD3|TTC39C|LUZP1|ITGA5|CCDC39|NIPBL|PKD2|CTR9|PSEN1|UGDH|CDC73|PHLDB1|MMP16	NK	MASL_vs_Control
GOBP_EMBRYONIC_ORGAN_DEVELOPMENT	0.000684693	0.0225814	0.477271	-0.285725	-1.44661	251	PLS1|AHI1|EPAS1|HPN|NCOA1|MICAL2|MED12|EGFR|TEAD1|COL27A1|MED1|BIRC6|EPN1|MTHFD1|HECTD1|SENP2|EOMES|YAP1|MBD2|SETD2|PROX1|ALDH1A2|SH2B3|TULP3|STIL|STK3|FRS2|ZFPM2|BCR|MEF2C|GATA3|CDC42|LIF|MYO6|GLI3|NTN1|RARB|C2CD3|GRB2|NDST1|IFT57|INSIG1|WDR19|DSCAML1|COBL|ERCC3|MTHFD1L|SPRY2|ZEB1|AKT1|SEC24B|PTCH1|POLE|PLK4|KDR|RDH10|ESRRB|CCDC134|TAF10|SMAD3|TTC39C|KMT2A|RAD23B|CCDC39|NIPBL|PKD2	NK	MASL_vs_Control
GOBP_EMBRYO_DEVELOPMENT_ENDING_IN_BIRTH_OR_EGG_HATCHING	2.10276e-05	0.00300281	0.57561	-0.276505	-1.48739	456	CMIP|EPAS1|ATF2|NCOA1|NR5A2|ATP7A|RBBP8|MYO1E|CNOT1|MED12|EGFR|C5|EXT1|MED1|BIRC6|EPN1|STOX2|MTHFD1|HECTD1|SENP2|LMO4|EOMES|APBA1|YAP1|OTUD7B|TENT5C|SETD2|APOB|HSD17B2|UPB1|INPP5B|VPS54|GPI|PROX1|RUNDC1|HEG1|TERF2|ALDH1A2|TULP3|STIL|DLC1|BRCA1|NPAT|KIAA1217|STK3|CHTOP|ATP11A|BRCA2|AMBRA1|YBX1|ALKBH1|ZFPM2|RRP7A|PSPH|ZFAND5|ST8SIA6|YBX3|SEC24D|NCAPG2|GATA3|NXN|GINS1|LIF|GLI3|UBE2B|C2CD3|CIR1|NDEL1|CHEK1|LRP6|BAP1|RRM2|GRB2|IGF1|NDST1|ELL|BRD2|IFT57|GATA6|WDR19|DSCAML1|HM13|LATS1|SUPT6H|MSH2|COBL|GLMN|ADGRF5|MTHFD1L|PRKDC|MAN2A1|ZEB1|AKT1|SEC24B|RTF1|ERCC2|PTCH1|SIN3A|CENPU|PLK4|TET1|ABI1|NOLC1|SMIM14|SCO2|AR|RDH10|EP300|SEMA4C|ACSL4|XRCC2|ESRRB|TAF10|INPP5K|PFN1|SH3PXD2A|PEF1|SMAD3|FKBP8|LUZP1|APBA3|POLB|TTLL4|PLOD3|BRK1|NIPBL|PKD2|CTR9|PSEN1|CUL4A|ITPK1|TAPT1|LPAR6	NK	MASL_vs_Control
GOBP_ENDOCYTOSIS	0.00869506	0.0957457	0.38073	-0.235746	-1.26495	437	CD151|PRKD1|LRP12|ITGA4|FLOT1|CALCRL|AHI1|PIKFYVE|CAP1|ASGR2|ANKRD13A|ENPP1|MYO1E|C4BPA|SORL1|MAGI2|ESYT2|EPN1|CFI|CLCN5|PI4KB|PLCG2|EHD4|RAMP1|SYNRG|FNBP1|FCHO2|TPCN2|CLTCL1|BECN1|NUMB|ACTG1|MRC1|DOCK1|DENND1B|CRP|SH3BP1|MIA3|ATP6V1H|LRP8|SCYL2|ACTB|C4BPB|PICK1|CDC42|MYO6|SRC|CXCR2|SORT1|TPCN1|LRP6|ABCA1|INPPL1|GRB2|ANKFY1|LBP|NEDD4|AHSG|RAB22A|TF|SNX10|DNM2|C3|APPL2|FMR1|SCARB1|LMBRD1|CLINT1|EEF2K|CARMIL1|INSR|FCER1G|RIN3|STAP1|THBS1|LRP1B|BMP2K|ACKR4|AGER|ITGAV|CBLL1|ZFYVE16|LDLR|NEURL1B|MTMR6|GHR|AP3S2|PIK3CG|ITSN2|PIP5K1C	NK	MASL_vs_Control
GOBP_ENDOTHELIAL_CELL_MIGRATION	0.00571098	0.0751178	0.407018	-0.300181	-1.44372	151	PRKD1|LPXN|PIK3R3|BMPER|ADAM17|RHOA|FBXW7|PIK3CD|PTK2|GPI|PROX1|MECP2|HDAC7|FOXP1|CALR|MAP2K3|ANXA1|SH3BP1|MIA3|MEF2C|GATA3|SASH1|APOH|TNFSF12|TMSB4X|ATP5F1A|MET|PRKX|ATP2B4|SCARB1|AKT1|THBS1|KDR|NFE2L2|STARD13|PRKCA|AGT|PIK3CG|NRP2|STAT1	NK	MASL_vs_Control
GOBP_EPIBOLY	0.00614082	0.0784595	0.407018	-0.50148	-1.68864	27	CD151|PHLDB2|RREB1|ADAM17|RHOA|FERMT2|RHOC|CARMIL2|LCP1	NK	MASL_vs_Control
GOBP_EPITHELIAL_CELL_APOPTOTIC_PROCESS	0.000642917	0.0218356	0.477271	-0.379402	-1.67537	95	ITGA4|ATF2|DNMT3A|SAV1|YAP1|PKHD1|BRAF|TCF7L2|STK3|ESR1|GATA3|MAPK7|NFKBIZ|ZFP36|PAK4|EIF2S1|ANGPTL4|FGA|FASLG|IGF1R|BID|THBS1|KDR|NFE2L2|PIK3CG|NUPR1|KRIT1|CD160|CAST|JAK2	NK	MASL_vs_Control
GOBP_EPITHELIAL_CELL_DIFFERENTIATION	0.00143031	0.0358689	0.45506	-0.25739	-1.36264	383	NFIB|RHEB|PLS1|AKR1C1|PRKCH|AHI1|EPAS1|PPP1R16B|NR5A2|AKR1C2|CPS1|MYO1E|KLF7|MAGI2|EXT1|MED1|SAV1|RHOA|YAP1|PKHD1|ARHGEF26|PROX1|HEG1|B4GALT1|SIPA1L3|FLNB|FRS2|THRB|CTSB|ANXA1|PGK1|ESR1|ANXA7|SH3BP1|BCR|MEF2C|KAZN|GATA3|CDC42|LIF|MYO6|SRC|TJP1|RARB|XDH|PAFAH1B1|KRAS|NFKBIZ|ARID4B|TMC1|KDM5B|MSN|ZFP36|GATA6|MET|LATS1|KCNE1|TYMS|ERCC3|PRKX|RAB10|RAPGEF1|EZH2|CNN3|PSAP|SPRY2|CCND1|ZEB1|AKT1|COL4A1|SEC24B|NUMA1|ERCC2|FST|PROC|PTCH1|FOSL2|PLK4|ERBB4|PDE4D|ARID4A|KDR|AR|GRHL1|AFDN|RAP2C|PLAAT4|TAF10|PIP5K1A|SMAD3|STAT1|CREB1|MTSS1|TMEM38B|PECAM1|FAT1|PLOD3	NK	MASL_vs_Control
GOBP_EPITHELIAL_CELL_PROLIFERATION	9.81608e-05	0.00614193	0.538434	-0.298477	-1.53284	285	NFIB|PRKD1|FLT1|ITGA4|RREB1|HPN|PPP1R16B|PTPRK|ATF2|DUSP10|BMPER|ATP7A|EGFR|NEAT1|MED1|FGL1|LIMS1|ADAM17|SAV1|YAP1|RUNX3|PKHD1|FBXW7|TGFBR3|PIK3CD|CYP7B1|IGFBP4|PROX1|AGTR1|F3|RAF1|ALDH1A2|CPB2|B4GALT1|TCF7L2|STAT3|STK3|FRS2|CYBA|BRCA2|LAMC1|ESR1|MEF2C|GATA3|CDC42|XDH|APOH|TNFSF12|NFKBIZ|KDM5B|ZFP36|ATP5F1A|IGF1|IFT57|EPB41L4B|UHRF1|ERBB2|PRKX|LGR4|PRKDC|BID|SCARB1|CCND1|ZEB1|AKT1|FST|PTCH1|THBS1	NK	MASL_vs_Control
GOBP_EPITHELIAL_TUBE_MORPHOGENESIS	0.00110013	0.0299325	0.45506	-0.300378	-1.48208	203	AHI1|MICAL2|MED12|EXT1|MED1|MTHFD1|HECTD1|LMO4|RHOA|YAP1|PKHD1|SETD2|PIK3CD|PROX1|TULP3|STIL|FOXP1|DLC1|STK3|ESR1|MEF2C|GATA3|GLI3|SRC|NTN1|C2CD3|CXCR2|KRAS|KDM5B|BRD2|IFT57|MET|COBL|GLMN|PRKX|LGR4|MTHFD1L|SPRY2|COL4A1|SEC24B|PTCH1|KDR|EPHA4|STARD13|AR|RDH10|SEMA4C|AGT|PFN1|SMAD3|KIF26B|TIMELESS|LUZP1|MTSS1|CCDC39|PKD2|PPP1CA|PSEN1	NK	MASL_vs_Control
GOBP_ERROR_PRONE_TRANSLESION_SYNTHESIS	0.00741602	0.0883457	0.407018	-0.678626	-1.77342	11	REV3L|USP1|POLK|POLH|POLE2	NK	MASL_vs_Control
GOBP_ESTABLISHMENT_OF_PROTEIN_LOCALIZATION_TO_ORGANELLE	0.00858867	0.0956757	0.38073	-0.240945	-1.27558	383	PRKD1|SEC63|STAM2|ABLIM3|NUP98|RAB8B|ATF2|FAM53B|NUP58|KPNB1|USP36|FBXO7|SORL1|MED1|CSNK2A2|UBE2D3|TRAF3IP2|VPS37B|TOMM22|RAB3GAP2|SNUPN|TNPO3|FBXW7|PEX14|VPS54|UBR5|HUWE1|ZFAND2A|HSPD1|STAT3|BECN1|STK3|CCT2|SREBF2|NUTF2|RANBP2|SEC61G|ECT2|BRCA2|TNPO1|MAN1A1|RGPD5|IPO7|UBE2J2|PEX10|CCT8|TIMM8B|GLI3|SORT1|NUP88|NUP153|EIF4ENIF1|BAP1|SPCS1|NEDD4|MAIP1|TOMM5|RAC2|PMPCA|USP9X|APPL2|RAB10|WRAP53|LMAN1|TIMM17B|PKIG|BID|HEATR3|AKT1|ATG14|VPS37C|IL33|STAM|NUP35|UBL4A|NOLC1|RAB3GAP1|ZFYVE16|GNPTG|NUP50|AIFM1|TIMM23B|NEURL1B|AGT|UBE2L3|SMAD3|RANGRF|VPS37A|NUP107|HK1|NIPBL|PIK3R1|CBLB|VPS28|SRP9|PSEN1|E2F3|NUP188|TIMM22|SQSTM1|JAK2|BAG4|RGPD8|PTPN23|GRPEL1|NUP62|NUP214|SNX16|MAPK8|NUP54|PIK3R4|WBP2|EDEM1|AGK|TRIM37|RANBP6	NK	MASL_vs_Control
GOBP_ESTABLISHMENT_OF_RNA_LOCALIZATION	4.30012e-05	0.00423373	0.557332	-0.365167	-1.72356	143	FLOT1|NUP98|NUP58|KPNB1|DDX39A|SEH1L|ENY2|SENP2|SNUPN|UPF1|SETD2|MAGOHB|NUTF2|RANBP2|CHTOP|POLDIP3|HNRNPA2B1|LRPPRC|YBX1|MVP|NUP88|NUP153|ZFP36|SUPT6H|SRSF1|SMG7|NUP210|THOC1|FMR1|NUP35|ALYREF|HNRNPA1|NOL6|DHX9|MX2|NUP50|BICD2|NUP42|NUP107|NCBP1|UPF3B|PHAX|NUP188|RTRAF|QKI|NUP62|XPO1|NUP214|DDX39B|NUP54|IWS1|HSF1|NUP160|CASC3|MAGOH	NK	MASL_vs_Control
GOBP_ESTABLISHMENT_OR_MAINTENANCE_OF_CELL_POLARITY	0.00522087	0.0725015	0.407018	-0.288545	-1.40019	179	WEE1|PHLDB2|CAP1|DST|SHTN1|SLC9A1|TRAF3IP2|FBXW11|PDLIM1|RHOA|PKHD1|PTK2|WWC1|DLG3|NEK3|ARF4|FAM89B|SIPA1L3|CRTAM|RACK1|SH3BP1|GATA3|ACTB|UBXN2B|CDC42|LIN7A|MTCL1|MAP7|NDEL1|PAFAH1B1|PARD3B|MARK2|MSN|CARMIL2|CDC42BPB|IGF1R|GOLPH3|ZW10|RAB10|SPRY2|NUMA1	NK	MASL_vs_Control
GOBP_EXTRINSIC_APOPTOTIC_SIGNALING_PATHWAY	0.00400729	0.0628802	0.407018	-0.296391	-1.43743	177	SH3RF1|DAPK1|P2RX7|BIRC6|EYA3|YAP1|G0S2|SGK3|PTPRC|PDIA3|PARK7|RAF1|TCF7L2|BRCA1|STK3|BCL2L14|SRC|MAPK7|TNFSF12|SORT1|NFKBIZ|PMAIP1|IGF1|STRADB|TNFRSF1B|FGA|FASLG|DIABLO|GABARAP|CASP10|FAS|TRAF2|BID|AKT1|IL33|THBS1|ITGAV|AR|CASP8AP2|AGT|ATF3|MKNK2|SMAD3|GSTP1|TIMP3|PHIP|PIK3R1|PPP1CA|SIAH2|TRAF1|NRP1|MADD|JAK2	NK	MASL_vs_Control
GOBP_FAT_CELL_DIFFERENTIATION	0.000231889	0.0107803	0.518848	-0.333923	-1.61949	165	SIRT2|RREB1|TRIO|PPARGC1A|HNRNPU|ATF2|DUSP10|NR4A2|ENPP1|MED1|RORA|PID1|ATAT1|SENP2|SAV1|ATF5|YAP1|NOCT|PNPLA3|SDF4|TCF7L2|CCDC85B|STK3|FERMT2|ANKRD26|ZFPM2|GATA3|GRK5|METRNL|PLAC8|SORT1|ZFP36|INSIG1|ZBTB7A|ASXL2|ADGRF5|ARID5B|CCND1|AKT1|WDFY2|PSMB8|EP300|SMAD6|SMAD3|CREB1|TFE3|RUNX1T1|CTBP2|NIPBL|ZNF516|PLCB1|ANGPTL8	NK	MASL_vs_Control
GOBP_FOAM_CELL_DIFFERENTIATION	0.00323647	0.0570216	0.431708	-0.52052	-1.77962	29	PRKCH|APOB|AGTR1|NFKB1|ABCG1|CRP|SOAT1|ABCA1|MAPK9|ITGAV|EP300|AGT|STAT1	NK	MASL_vs_Control
GOBP_GLAND_DEVELOPMENT	0.00517462	0.0725015	0.407018	-0.260105	-1.33379	281	NFIB|SEC63|RREB1|HPN|ATF2|ATP7A|CPS1|EGFR|EXT1|MED1|FGL1|CSNK2A2|LMO4|PTPN3|FBXW7|TGFBR3|TGM2|BRAF|UPB1|CYP7B1|PROX1|NFKB1|RAF1|ALDH1A2|CPB2|NTN4|OAS2|FRS2|BRCA2|ANXA1|ESR1|ASH1L|GATA3|ZMPSTE24|CADM1|GLI3|SRC|NTN1|XDH|LSR|KDM5B|MSN|CACNB4|GATA6|MET|LATS1|TYMS|COBL|EDA|EZH2|MAN2A1|ARID5B|PSAP|CCND1|AKT1|SERPINE2|PTCH1|INSR|PRKCSH|ERBB4|AR|ACO2|TAF10|SMAD3|CREB1|UBE3A|POLB|CCDC39|NCOR2|PKD2|NME1|PSEN1|NRP1|CIT|JAK2|PLAG1|ARHGAP5|LBH|HIF1A|ADA|ARMC5|TNF|HGF|FPGS|SMAD4|ACAT1	NK	MASL_vs_Control
GOBP_GLAND_MORPHOGENESIS	0.001342	0.0350964	0.45506	-0.389203	-1.63849	76	NFIB|HPN|EGFR|MED1|FGL1|FBXW7|TGM2|CYP7B1|PROX1|NFKB1|CPB2|NTN4|FRS2|ESR1|GLI3|SRC|NTN1|KDM5B|MSN	NK	MASL_vs_Control
GOBP_GLIAL_CELL_APOPTOTIC_PROCESS	0.0046634	0.0695355	0.407018	-0.655892	-1.76252	13	AKAP12|PRKCH|TRAF2|PRKCA	NK	MASL_vs_Control
GOBP_GLIAL_CELL_DIFFERENTIATION	0.00213921	0.0446169	0.431708	-0.32668	-1.54224	141	NFIB|SIRT2|RHEB|DUSP10|F2|MED12|IFNGR1|ADGRG6|SOX6|EOMES|RHOA|RELN|VPS54|LYN|STAT3|TLR2|B4GALT6|PICK1|LIF|GLI3|KRAS|ANO1|TNFRSF1B|SUZ12|ERBB2|AKT1|IL33|ERCC2|SERPINE2|ROR1|AGER|PARD3|EPHA4|CUL4B|METRN|LDLR|KDM4A	NK	MASL_vs_Control
GOBP_GLIAL_CELL_PROLIFERATION	0.0036617	0.06055	0.431708	-0.490012	-1.74527	33	PRKCH|MECP2|LYN|RNF10|LTA|NTN1|KRAS|ORC3|UFL1|IL33|DICER1|PLAG1|TNF	NK	MASL_vs_Control
GOBP_GLIOGENESIS	9.37122e-05	0.00597922	0.538434	-0.329355	-1.61418	196	NFIB|SIRT2|RHEB|PRKCH|DUSP10|F2|MED12|IFNGR1|ADGRG6|SOX6|EOMES|RHOA|RELN|VPS54|MECP2|LYN|PTPRB|RNF10|STAT3|ANXA1|TLR2|CCL3|B4GALT6|LRP8|PICK1|LTA|LIF|GLI3|NTN1|GPR183|PAFAH1B1|KRAS|ORC3|ANO1|TNFRSF1B|UFL1|SUZ12|ERBB2|SRGAP2|EZH2|AKT1|IL33|BMERB1|ERCC2|SERPINE2|ROR1|STAP1|AGER|PARD3|EPHA4|CUL4B|METRN|LDLR	NK	MASL_vs_Control
GOBP_GLUTAMINE_METABOLIC_PROCESS	0.00323647	0.0570216	0.431708	-0.551996	-1.79103	24	NR1H4|CPS1|SLC38A1|MECP2|ASL|GLS|CTPS1|GMPS|ARHGAP11B|GLUD1	NK	MASL_vs_Control
GOBP_GLYCEROLIPID_BIOSYNTHETIC_PROCESS	0.00777744	0.0908726	0.407018	-0.27496	-1.35624	216	PIK3C2G|PLSCR1|BPNT1|PIKFYVE|EFR3B|PIK3R3|AGMO|ETNK1|NR1H4|SACM1L|PIK3C2B|SLA2|PI4KB|GPAM|TTC7A|FBXW7|PIK3CD|LPIN1|PLCG2|PNPLA3|EFR3A|INPP1|ACSL1|BECN1|PLIN5|PIGU|IMPA2|AGPAT5|PLA2G4C|MTMR1|DGKG|INPPL1|SLC30A5|PISD|C3|PITPNM2|INPP5D|CTDNEP1|ACP6|SCARB1|PIGT|ATG14|PGAP2|LDLR|MTMR6|DGKE|CHKB|PIK3CG|PIP5K1C|INPP4A|PIP5K1A|INPP5K|PIGL|MTMR4|PIK3R1|LCLAT1|ABHD3|LPCAT1|PI4K2A|PIGW|MPPE1|INPP5F|PIP4K2C|PIGX|SOCS6|PIK3R4|PI4K2B|TPTE2|MTM1|CHKA|AGPAT1|SELENOI	NK	MASL_vs_Control
GOBP_GLYCEROPHOSPHOLIPID_BIOSYNTHETIC_PROCESS	0.00433368	0.0667601	0.407018	-0.285643	-1.39385	185	PIK3C2G|PLSCR1|BPNT1|PIKFYVE|EFR3B|PIK3R3|ETNK1|NR1H4|SACM1L|PIK3C2B|SLA2|PI4KB|GPAM|TTC7A|PIK3CD|LPIN1|PLCG2|PNPLA3|EFR3A|INPP1|BECN1|PIGU|IMPA2|AGPAT5|PLA2G4C|MTMR1|DGKG|INPPL1|SLC30A5|PISD|PITPNM2|INPP5D|ACP6|PIGT|ATG14|PGAP2|MTMR6|DGKE|CHKB|PIK3CG|PIP5K1C|INPP4A|PIP5K1A|INPP5K|PIGL|MTMR4|PIK3R1|LCLAT1|ABHD3|LPCAT1|PI4K2A|PIGW|MPPE1|INPP5F|PIP4K2C|PIGX|SOCS6|PIK3R4|PI4K2B|TPTE2|MTM1|CHKA|AGPAT1|SELENOI	NK	MASL_vs_Control
GOBP_GLYCOSYL_COMPOUND_CATABOLIC_PROCESS	0.00868901	0.0957457	0.38073	-0.503284	-1.71468	28	MTAP|CDADC1|FUCA1|UPB1|GDA|GUSB|FUCA2|DERA|XDH|CDA|APOBEC3C	NK	MASL_vs_Control
GOBP_HEART_DEVELOPMENT	5.71077e-05	0.00465489	0.557332	-0.279978	-1.4823	379	CALCRL|AHI1|SORBS2|HNRNPU|ATF2|MICAL2|ACACB|CTDP1|MED12|EGFR|EXT1|MED1|SLC9A1|ADGRG6|SOX6|PDLIM5|TRAF3IP2|MTHFD1|PDLIM1|HECTD1|SENP2|LMO4|SAV1|EOMES|RHOA|YAP1|MBD2|PSKH1|SETD2|TGFBR3|UTY|PTK2|CASP7|ADRA1A|RUNX1|PROX1|HEG1|DHX36|ALDH1A2|STIL|FOXP1|ROBO2|DLC1|CALR|STK3|OXCT1|AP1B1|FRS2|MAP2K3|SMAD1|ZFPM2|MEF2C|GATA3|ZMPSTE24|MDM2|CDC42|GLI3|DYNC2H1|RARB|C2CD3|DHRS3|GALNT11|TCF25|G6PD|IGF1|NDST1|NSD2|IFT57|GATA6|TNFRSF1B|IGF1R	NK	MASL_vs_Control
GOBP_HEART_GROWTH	0.00270982	0.0509613	0.431708	-0.411192	-1.66268	61	SORBS2|ACACB|CTDP1|PDLIM5|SAV1|YAP1|TGFBR3|ADRA1A|RUNX1|PROX1|HEG1|FOXP1|SMAD1|ZFPM2|MEF2C|G6PD|IGF1|GATA6|FES	NK	MASL_vs_Control
GOBP_HEMATOPOIETIC_PROGENITOR_CELL_DIFFERENTIATION	0.00491972	0.071448	0.407018	-0.347312	-1.53424	99	EML1|ATF2|ITCH|EXT1|MED1|CIAO3|CHD2|PTPRC|BRAF|DHX36|LYN|SH2B3|SIPA1L3|RBM47|FLT3|GATA3|HSPA9|AGPAT5|PLEK|ZFP36|XRCC5|UFL1|EIF2AK2|SETD1A|ACP6|PRKDC|ERCC2|FST|SIN3A|PRRC2C|KDR|NFE2L2|PUS7	NK	MASL_vs_Control
GOBP_HEPATICOBILIARY_SYSTEM_DEVELOPMENT	0.0014235	0.0358689	0.45506	-0.347394	-1.57016	114	SEC63|HPN|ATF2|ATP7A|CPS1|MED1|FGL1|CSNK2A2|PTPN3|FBXW7|TGFBR3|UPB1|PROX1|ALDH1A2|CPB2|ANXA1|ZMPSTE24|CADM1|LSR|GATA6|MET|TYMS|COBL|EZH2|MAN2A1|ARID5B|CCND1|PTCH1|PRKCSH|ACO2|TAF10|SMAD3|CCDC39|NIPBL|PKD2|CIT|ADA|TNF|HGF|FPGS|ACAT1	NK	MASL_vs_Control
GOBP_HETEROCYCLE_CATABOLIC_PROCESS	3.81172e-05	0.00398293	0.557332	-0.280191	-1.48475	386	SLCO1B3|ENTPD1|SAMD4B|HNRNPU|PABPC1|LSM2|TUT7|ZHX2|ENPP1|PDE7A|CNOT1|A1CF|ZC3H18|SLCO1B1|HNRNPC|SAMD4A|TRAF3IP2|MTAP|TENT4A|CDADC1|TENT5C|UPF1|XRN1|ETF1|NOCT|UPB1|VPS54|EXOSC7|GDA|DHX36|TENT4B|MAGOHB|ABCD1|HNRNPA0|RBM47|WDR82|PARN|TRAF5|KMO|CNOT8|OAS2|PNRC2|LRPPRC|YBX1|EDC4|FASTKD2|DERA|YBX3|EXOSC3|EIF3E|HINT1|SERBP1|PDE7B|CNOT6L|TYMP|VCP|THRAP3|LARP4B|XDH|CPEB3|MRTO4|SMPDL3A|EIF4ENIF1|EXOSC9|DIS3|TAF15|ZFP36|SUCLG1|MEIOC|PDE10A|TNFRSF1B|QPRT|DDX49|PUM1|FASTKD1|SMG7|NUDT9|MLH1|TRAF2|DPYS|SLCO2B1|PATL1|DFFA|FMR1|AKT1|CDA|APOBEC3C|UROD|TET1|FUS|PDE4D|DHX9|NFE2L2|PRKCA|AIFM1|SLFN13|EXOSC8|SECISBP2|NUDT5|PYM1|DICER1|TUT4|NUDT1|GSPT2|NCBP1|NT5C3B|UPF3B|PHAX|GSPT1|CNOT2|YTHDF3|FASTK|ACMSD|EXOSC2|NEIL2|AFMID|VIM|IDO2|ADA|NUDT13|DPYSL2|NT5C|PON3|SYNCRIP|ACAT1|AMPD3|HSF1|TET3	NK	MASL_vs_Control
GOBP_HIPPO_SIGNALING	0.00511675	0.0725015	0.407018	-0.451186	-1.63759	37	TEAD1|SAV1|YAP1|WWC1|STK3|MAP2K3|NUAK2|SRC|LATS1|FAT4|CORO7|CIT|WWC2|IQCJ-SCHIP1|WWC3	NK	MASL_vs_Control
GOBP_HISTONE_MODIFICATION	0.00025282	0.011447	0.498493	-0.264046	-1.41166	407	PRKD1|USP49|SIRT2|PPARGC1A|ATF2|NCOA1|PHF20|TAF2|TBL1X|USP36|UIMC1|ENY2|RNF2|EYA3|EOMES|UBE2E1|MBD2|SETD2|UTY|MIER3|UBR2|TGM2|SETBP1|UBR5|PARK7|MECP2|SETD5|HUWE1|KDM3B|KDM4B|ATXN7|TADA2A|MTF2|BRCA1|DDB1|WDR82|MIER1|CHTOP|BAZ2A|BOD1L1|BRCA2|TADA1|JMJD1C|SNW1|SRCAP|MTA2|ASH1L|LEO1|GATA3|ACTB|ZMPSTE24|BAZ1B|AUTS2|LIF|USP15|UBE2B|WAC|CHEK1|NFKBIZ|ARID4B|MBIP|BAP1|DEK|KDM5B|MORF4L2|MED24|TRIP12|NSD2|PHF8|PHF19|MECOM|KMT5C|UHRF1|UFL1|SART3|SUZ12|NTMT1|SETD1A|SET|NSD3|NNMT|EZH2|CHD3|RTF1|TAF5L|SIN3A|ARID4A|JADE3|PBXIP1|BRD8|CUL4B|PRKCA|EP300|RIOX2|CAMK1|TAF10|KDM4A|BRMS1|ASH2L|KANSL1|KMT2A|RNF168|SFPQ|GATAD2A|NIPBL|CTR9|BRD1|RING1|SUPT3H|SETD1B|CDC73	NK	MASL_vs_Control
GOBP_HISTONE_MONOUBIQUITINATION	0.00138001	0.0358108	0.45506	-0.516695	-1.79444	31	RNF2|UBE2E1|BRCA1|DDB1|BRCA2|LEO1|WAC|UHRF1|CUL4B|RNF168|CTR9|RING1|CDC73|TRIM37|PCGF3|RNF40|BMI1|PCGF2	NK	MASL_vs_Control
GOBP_HISTONE_UBIQUITINATION	0.000756086	0.0243365	0.477271	-0.490851	-1.8637	45	RNF2|UBE2E1|UBR2|UBR5|PARK7|HUWE1|BRCA1|DDB1|BRCA2|LEO1|UBE2B|WAC|TRIP12|UHRF1|SUZ12|CUL4B|RNF168|CTR9|RING1|CDC73|TRIM37|PCGF3|RNF40|BMI1|PCGF2	NK	MASL_vs_Control
GOBP_HOMEOSTASIS_OF_NUMBER_OF_CELLS	0.00249859	0.0482077	0.431708	-0.279006	-1.3827	222	EPAS1|P2RX7|EXT1|MED1|TRAF3IP2|MTHFD1|ABCB10|ADAM17|GPAM|TGFBR3|PIK3CD|KMT2E|VPS54|GPI|LYN|SH2B3|LGALS9|STAT3|SLC25A40|UBAP2L|GPR174|FLT3|ANXA1|ARMCX5-GPRASP2|BCR|NCAPG2|MEF2C|GATA3|RASSF2|HSPA9|GPR183|XIAP|CXCR2|TNFSF14|KRAS|NFKBIZ|FANCC|G6PD|BAP1|SLC40A1|ZFP36|PMAIP1|SLC25A38|UFL1|SART3|ZBTB7A|FAS|SLC15A4|INPP5D|ADGRF5|LGR4|EZH2|PRKDC|AKT1|ERCC2|ARID4A|ZC3H8|MAEA|SASH3|STAT1|KMT2A|MYCT1|POLB|ILDR2|BRD1|ADGRG1|KIT|JAK2|RCOR1|FLVCR1|HIF1A|ADA|JMJD6	NK	MASL_vs_Control
GOBP_HORMONE_MEDIATED_SIGNALING_PATHWAY	0.000108268	0.0063584	0.538434	-0.366413	-1.70578	131	ABHD2|STRN3|NCOA1|NR5A2|CNOT1|NR2C1|MED1|PLPP1|PGRMC2|RHOA|YAP1|CYP7B1|UBR5|PARK7|FOXP1|BRCA1|CALR|ACSL1|TRIP4|THRB|ESR1|DDX54|SRC|RARB|ESRRA|LANCL2|NEDD4|ARID1A|LATS1|UFL1|ZBTB7A|APPL2|AR|EP300|GHR|ESRRB|UBE3A|NCOR2|RBFOX2|SMARCA4|CNOT2|CRY1|JAK2|KMT2D|LBH|PAK1|ADIPOR1|PER1|RXRB|ESRRG|WBP2|GTF2H1|KDM3A|CSNK2B|SAFB|PPARA|UBA5|KDM4C	NK	MASL_vs_Control
GOBP_HORMONE_METABOLIC_PROCESS	0.000799852	0.0250234	0.477271	-0.319714	-1.52906	149	CYP3A4|AKR1C1|PCSK6|HPN|BCHE|AKR1C2|BACE2|MED1|UGT2B15|HSD17B2|ADH4|NFKB1|ALDH1A2|DHRS7|TCF7L2|PAPSS2|SGPL1|CYP2D6|CTSB|ESR1|SCG5|SULT2A1|GATA3|POR|ZMPSTE24|DHRS3|MME|PCSK7|CHST9|SLC30A5|IGF1R|HSD17B12|SLC16A2|AKR1C4|ALDH1A1|SLC30A6|RDH10|GHR|EGR1|YIPF5|RETSAT|SLC16A10	NK	MASL_vs_Control
GOBP_HUMORAL_IMMUNE_RESPONSE_MEDIATED_BY_CIRCULATING_IMMUNOGLOBULIN	0.00219395	0.0454752	0.431708	-0.473359	-1.73225	38	C8A|C4BPA|C5|CFI|CD46|PTPRC|SERPING1|C4BPB|LTA|C3|C8B|HPX	NK	MASL_vs_Control
GOBP_IMMUNE_EFFECTOR_PROCESS	9.5601e-07	0.000336868	0.643552	-0.293521	-1.57382	452	PTPN22|C8A|RAB27A|ANKRD17|DUSP10|F2|NCR1|ATP7A|C4BPA|P2RX7|IL1R1|TAP2|C5|RORA|IL18RAP|SLA2|NFKBID|TRAF3IP2|PTPRJ|CFI|MSH6|SHB|SNX4|ADAM17|EOMES|SLAMF7|CD46|LITAF|RASGRP1|PTPRC|PIK3CD|PTK2|KMT2E|ITGAL|GPI|YES1|PLCG2|HLA-F|NECTIN2|DHX36|LYN|LGALS9|RELB|FOXP1|DDX1|HLA-DRB1|HSPD1|STAT3|FYN|SH2D1B|CRTAM|SERPING1|IRF8|IL2RB|TICAM2|DENND1B|ANXA1|CRP|CCL3|NKG7|KLRB1|EXOSC3|BCR|CLNK|CFH|GATA3|C4BPB|LTA|CADM1|SRC|GPR183|GNL1|NFKBIZ|RIPK2|UBE2J1|LAT2|VAV2|CTSC|LBP|CD244|NSD2|CGAS|TNFRSF1B|C3|VAMP3|KMT5C|NDST2|RAC2|C8B|SUPT6H|SH2D1A|MSH2|FGR|APPL2|FES|LCP1|MLH1|TRAF2|SLC15A4|INPP5D|THOC1|PRKCE|LYST|IL33|IL12RB1|FCER1G|STAP1|HLA-B|HPX|AGER|HLA-DRA|STXBP2	NK	MASL_vs_Control
GOBP_IMMUNE_RESPONSE_REGULATING_CELL_SURFACE_RECEPTOR_SIGNALING_PATHWAY	0.000514497	0.0192433	0.477271	-0.296883	-1.51285	254	PTPN22|SPG21|PLSCR1|FLOT1|PRKCH|IKBKG|CD200R1|LPXN|CD247|NR1H4|SLA2|NFKBID|PTPRJ|SHB|PTPRC|PIK3CD|PTK2|FYB2|BRAF|BTNL9|YES1|PLCG2|NECTIN2|LYN|NFKB1|LGALS9|FOXP1|HLA-DRB1|FYN|PJA2|CYBA|TICAM2|BLNK|DENND1B|CD38|MEF2C|TRGC1|GATA3|SRC|NFKBIZ|RIPK2|GBP1|LAT2|VAV2|GRB2|TRDC|LBP|CACNB4|PRKCQ|SH2D1A|FGR|APPL2|INPP5D|PAWR|PRKCE|TRBC1|FCER1G|STAP1|MAPK9|PDE4D	NK	MASL_vs_Control
GOBP_IMMUNE_RESPONSE_REGULATING_SIGNALING_PATHWAY	0.00013671	0.00762728	0.518848	-0.277749	-1.4523	348	PTPN22|SPG21|PLSCR1|FLOT1|ANKRD17|PRKCH|IKBKG|CD200R1|LPXN|CD247|NR1H4|ITCH|SEC14L1|SLA2|NFKBID|PTPRJ|NPLOC4|SHB|EPG5|PTPRC|PIK3CD|PTK2|FYB2|BRAF|BTNL9|YES1|PLCG2|NECTIN2|LYN|NFKB1|LGALS9|FOXP1|HLA-DRB1|HSPD1|FYN|PJA2|CYBA|TICAM2|BLNK|DENND1B|IFIH1|TLR2|ESR1|CD38|RIOK3|MEF2C|TRGC1|GATA3|SRC|USP15|XIAP|NFKBIZ|RIPK2|GBP1|LAT2|VAV2|GRB2|TRDC|LBP|CACNB4|PRKCQ|SH2D1A|PUM1|FGR|APPL2|IRF1|SLC15A4|INPP5D|LGR4|PAWR|PRKCE|TRBC1|TRAF3|FCER1G|STAP1|MAPK9|PDE4D|CACTIN	NK	MASL_vs_Control
GOBP_IMPORT_ACROSS_PLASMA_MEMBRANE	0.00510805	0.0725015	0.407018	-0.322044	-1.47528	119	SLC7A2|SLC38A4|ABCC9|SLC12A6|ACSL5|SLC9A1|SLC39A14|SLC12A4|ATP1B3|SLC38A1|SLC6A20|SLC39A8|ACSL1|SLC12A8|FYN|KCNJ3|ISCU|SLC7A1|SLC47A1|LRRC8A|SLC12A2|SLC16A2|SLC15A4|ATP2B4|SLC9A7|AKT1|THBS1|ARL6IP1|SLC1A2|SLC1A1|AGT	NK	MASL_vs_Control
GOBP_IMPORT_INTO_CELL	0.0019896	0.0429689	0.431708	-0.306977	-1.46815	149	SLC7A2|ITGA4|FLOT1|SLC38A4|ABCC9|SLC12A6|ACSL5|SLC9A1|SLC39A14|SLC12A4|ATP1B3|SLC38A1|PARK7|SLC6A20|SLC39A8|ACSL1|SLC12A8|FYN|KCNJ3|ISCU|SLC7A1|ACTB|SLC47A1|LRRC8A|SLC12A2|SLC16A2|SLC15A4|ATP2B4|SLC9A7|AKT1|SLC22A3|THBS1|ARL6IP1|SLC1A2|SLC1A1|NEURL1B|AGT|PPP3CC|SLC27A4|VPS28|PSEN1	NK	MASL_vs_Control
GOBP_IMPORT_INTO_NUCLEUS	0.00160204	0.0382579	0.45506	-0.321882	-1.50868	137	PRKD1|NUP98|ATF2|FAM53B|NUP58|BACH2|KPNB1|MED1|TRAF3IP2|SNUPN|TNPO3|UBR5|STAT3|STK3|NUTF2|RANBP2|ECT2|TNPO1|RGPD5|IPO7|GLI3|NUP88|NUP153|EIF4ENIF1|APPL2|PKIG|HEATR3|AKT1|IL33|NUP35|HNRNPA1|NOLC1|NUP50|AGT|SMAD3|RANGRF|NUP107|PIK3R1|CBLB|PSEN1|E2F3|NUP188|SQSTM1|JAK2|RGPD8|NUP62	NK	MASL_vs_Control
GOBP_INFLAMMATORY_RESPONSE_TO_ANTIGENIC_STIMULUS	0.00586135	0.0754865	0.407018	-0.420929	-1.60988	46	EXT1|RASGRP1|PARK7|YES1|LYN|HLA-DRB1|FYN|PSMA1|GATA3|LTA|SRC|CXCR2|C3|FGR	NK	MASL_vs_Control
GOBP_INORGANIC_ION_HOMEOSTASIS	0.00712819	0.0863214	0.407018	-0.245878	-1.28902	350	PRKD1|ATP13A3|EPAS1|KCNMA1|F2|NEO1|ENPP1|ATP7A|ITPR1|SLC12A6|P2RX7|CP|EXT1|SLC9A1|IMMT|PKHD1|SLC39A14|TTC7A|PTPRC|SLC12A4|TGM2|RMDN3|COMMD1|ATP1B3|VPS54|CCL14|ITPR2|PLCG2|AGTR1|LYN|TPCN2|MICU2|SLC39A8|ATP2B1|TMCO1|CALR|STEAP3|SLC12A8|CAPN3|ISCU|CYBA|CCL3|ABCC6|ALPL|XIAP|TPCN1|CHERP|SLC40A1|CNNM4|STIM1|TMEM165|CACNB4|MAIP1|TF|SLC30A5|SNX10|FASLG|SLC12A2|SLC30A9|ATP2B4|PRKCE|FAM20A|MT2A|HSP90B1|STK39|HPX|PDE4D|ACO1|KDR|SLC30A6|SCO2|SLC1A1|AGT|ATP6V0A2|XCL1|ANK3|ERC2	NK	MASL_vs_Control
GOBP_INOSITOL_LIPID_MEDIATED_SIGNALING	0.00095745	0.0278701	0.477271	-0.340671	-1.59549	133	PIK3C2G|FLT1|SIRT2|PPP1R16B|F2|PDGFC|EGFR|PIK3C2B|PI4KB|RASGRP1|RELN|PIK3CD|PTK2|PLCG2|BECN1|EXOC1|FLT3|KBTBD2|GATA3|SRC|MAZ|IGF1|NEDD4|DDR2|IGF1R|FGR|ERBB2|PITPNM2|AKT1|SERPINE2|INSR|ROR1|ERBB4|KDR|PREX2|AGT|PIK3CG|PIP5K1C|PIP5K1A|UBE3A|PLCH2|PIK3R1|CD160|PLCB1|KIT|JAK2|INPP5F|TNF|HGF	NK	MASL_vs_Control
GOBP_INOSITOL_PHOSPHATE_MEDIATED_SIGNALING	0.00942978	0.0998949	0.38073	-0.426062	-1.58192	40	ITPR1|SLC9A1|NMUR1|ITPR2|PLCG2|MAPK7|CHERP|IGF1|ATP2B4|TBC1D10C|PPP3CC|NFATC2|NFATC1|SPPL3|TNF	NK	MASL_vs_Control
GOBP_INTERLEUKIN_2_PRODUCTION	0.00240115	0.0474209	0.431708	-0.447932	-1.71315	46	NR1H4|PTPRC|RUNX1|PLCG2|HDAC7|ANXA1|GATA3|SPTBN1|RIPK2|GBP1|TRIM27|ZFP36|PRKCQ|GLMN|TRAF2|CD83|PDE4D|XCL1|SASH3	NK	MASL_vs_Control
GOBP_INTRACELLULAR_ESTROGEN_RECEPTOR_SIGNALING_PATHWAY	0.00398347	0.0628802	0.407018	-0.45663	-1.73197	43	STRN3|CNOT1|MED1|YAP1|CYP7B1|BRCA1|TRIP4|ESR1|DDX54|SRC|ARID1A|LATS1|UFL1|AR|RBFOX2|CNOT2|KMT2D|LBH|PAK1|WBP2|SAFB|UBA5	NK	MASL_vs_Control
GOBP_INTRACELLULAR_RECEPTOR_SIGNALING_PATHWAY	0.000152259	0.00809068	0.518848	-0.318166	-1.5851	232	PTPN22|STRN3|FLOT1|ANKRD17|NCOA1|NR4A2|NR5A2|NR1H4|CNOT1|ITCH|HNF4G|NR2C1|MED1|SEC14L1|PLPP1|RORA|NPLOC4|EPG5|RHOA|YAP1|CYP7B1|UBR5|PARK7|RORB|ALDH1A2|FOXP1|BRCA1|CALR|ACTN4|STAT3|TRIP4|THRB|IFIH1|ESR1|SNW1|RIOK3|DDX54|PLIN5|SRC|RARB|USP15|XIAP|ESRRA|DHRS3|RIPK2|NEDD4|ARID1A|LATS1|UFL1|PUM1|NR2F6|ZBTB7A|ASXL2|NR6A1|SLC15A4|EZH2	NK	MASL_vs_Control
GOBP_IN_UTERO_EMBRYONIC_DEVELOPMENT	0.000106273	0.00629644	0.538434	-0.294351	-1.53	301	CMIP|EPAS1|ATF2|NCOA1|ATP7A|RBBP8|MYO1E|CNOT1|EGFR|C5|MED1|BIRC6|EPN1|HECTD1|SENP2|EOMES|APBA1|YAP1|OTUD7B|TENT5C|SETD2|APOB|HSD17B2|UPB1|INPP5B|VPS54|GPI|RUNDC1|HEG1|TERF2|STIL|NPAT|STK3|CHTOP|ATP11A|BRCA2|YBX1|ALKBH1|ZFPM2|RRP7A|PSPH|ZFAND5|ST8SIA6|YBX3|SEC24D|NCAPG2|GATA3|NXN|GINS1|LIF|GLI3|UBE2B|C2CD3|CIR1|NDEL1|CHEK1|BAP1|RRM2|GRB2|IGF1|ELL|GATA6|WDR19|HM13|LATS1|SUPT6H|MSH2|MAN2A1|AKT1|RTF1|ERCC2|PTCH1|SIN3A|PLK4|TET1|SMIM14|SCO2|AR|RDH10|XRCC2|ESRRB|TAF10|INPP5K|SH3PXD2A|SMAD3|APBA3|POLB|TTLL4|PLOD3|BRK1|PKD2|CTR9	NK	MASL_vs_Control
GOBP_I_KAPPAB_KINASE_NF_KAPPAB_SIGNALING	0.000529244	0.019685	0.477271	-0.293092	-1.47251	239	PRKD1|ANKRD17|IKBKG|UBE2I|NR1H4|OPTN|RORA|SLC20A1|TRAF3IP2|IFIT5|RHOA|LITAF|OTUD7B|TFG|PLCG2|DHX36|NFKB1|CC2D1A|LGALS9|TBK1|SLC39A8|RELB|DDX1|HLA-DRB1|MIER1|CAPN3|FYN|TRAF5|NFKB2|PPM1B|ECT2|TICAM2|TLR2|ESR1|RHOC|RIOK3|ASH1L|SUMO4|USP10|RIPK2|TANK|FASLG|UFL1|PPM1A|CASP10|TRAF2|EDA|AZI2|PRKCE|AKT1|TRAF3|NDFIP2|ROR1|GOLT1B|CACTIN|DHX15	NK	MASL_vs_Control
GOBP_JNK_CASCADE	0.00161146	0.0382579	0.45506	-0.332587	-1.56024	135	SH3RF3|PTPN22|SH3RF1|ATF2|DUSP10|ITCH|EGFR|MAP3K13|RASGRP1|TGFBR3|SH2D3A|NFKB1|STK3|TRAF5|PJA2|SH3RF2|DUSP16|TAOK1|RASSF2|SERPINF2|XIAP|PAFAH1B1|RIPK2|MBIP|MAP3K20|STRADB|SH2D3C|IGF1R|MECOM|TRAF2|ZNF622|TRAF3|MAPK9|AGER	NK	MASL_vs_Control
GOBP_LEUKOCYTE_DIFFERENTIATION	0.00503397	0.0722974	0.407018	-0.237313	-1.27642	446	PTPN22|SH3RF1|ITGA4|TOP2B|ATF2|DUSP10|PIK3R3|ATP7A|FBXO7|MED1|XRCC6|RORA|NFKBID|TRAF3IP2|PTPRJ|SHB|HECTD1|ADAM17|EOMES|FANCA|RHOA|CD46|RASGRP1|RUNX3|PTPRC|FBXW7|PIK3CD|BRAF|VPS54|RUNX1|PLCG2|GAB3|LYN|LGALS9|RELB|FOXP1|HLA-DRB1|STAT3|CRTAM|IFI16|IRF8|AMBRA1|FLT3|BLNK|ANXA1|TLR2|LBR|CCL3|KLF6|GATA3|ACTB|RASSF2|CDC42|LIF|GLI3|SRC|GPR183|ESRRA|PAFAH1B1|NFKBIZ|RIPK2|SMARCC2|BAP1|IKZF3|CCR9|LRRC8A|ARID1A|TF|SNX10|PRELID1|MSH2|ERBB2|ZBTB7A|FES|CASP10|IRF1|INPP5D|AZI2|CD83|EZH2|PRKDC|IL15|FANCD2|ZEB1|APCS|IL33|IL12RB1|FCER1G|HLA-B|AGER|ZC3H8|HLA-DRA|PDE1B|PRKCA|EP300|RABL3|FARP2|SH3PXD2A|EGR1|SASH3|KMT2A|CREB1|TFE3|ADGRG3|PIK3R1|SMARCA4|IRF7|PSEN1|CUL4A	NK	MASL_vs_Control
GOBP_LEUKOCYTE_HOMEOSTASIS	0.00810481	0.0927462	0.38073	-0.359509	-1.52985	79	P2RX7|TRAF3IP2|MTHFD1|ADAM17|GPAM|PIK3CD|LYN|SH2B3|LGALS9|GPR174|FLT3|ANXA1|MEF2C|GPR183|CXCR2|TNFSF14|BAP1|SLC40A1|PMAIP1|FAS|SLC15A4|AKT1|ZC3H8	NK	MASL_vs_Control
GOBP_LEUKOCYTE_MEDIATED_IMMUNITY	2.52963e-05	0.00332076	0.57561	-0.307881	-1.5919	298	C8A|RAB27A|F2|NCR1|C4BPA|P2RX7|IL1R1|TAP2|C5|IL18RAP|SLA2|TRAF3IP2|CFI|MSH6|SNX4|ADAM17|SLAMF7|CD46|RASGRP1|PTPRC|PIK3CD|KMT2E|PLCG2|HLA-F|NECTIN2|DHX36|LYN|LGALS9|DDX1|HLA-DRB1|HSPD1|SH2D1B|CRTAM|SERPING1|IL2RB|TICAM2|DENND1B|CCL3|NKG7|KLRB1|EXOSC3|BCR|CLNK|GATA3|C4BPB|LTA|CADM1|GNL1|NFKBIZ|LAT2|CTSC|NSD2|TNFRSF1B|C3|VAMP3|KMT5C|NDST2|RAC2|C8B|SUPT6H|SH2D1A|MSH2|FGR|FES|MLH1|TRAF2|SLC15A4|INPP5D|THOC1|LYST|IL12RB1|FCER1G|STAP1|HLA-B|HPX|AGER|HLA-DRA|STXBP2	NK	MASL_vs_Control
GOBP_LEUKOCYTE_PROLIFERATION	0.00901521	0.0974735	0.38073	-0.270611	-1.34153	231	PTPN22|CD151|SH3RF1|RASSF5|ITCH|P2RX7|SHB|HELLS|GPAM|CD46|RASGRP1|PTPRC|PTK2|LYN|LGALS9|TBK1|HLA-DRB1|HSPD1|FYN|CCDC88B|CRTAM|FLT3|ANXA1|CRP|SLC7A1|CD38|MEF2C|IMPDH2|CADM1|CTPS1|GPR183|TNFSF14|NFKBIZ|RIPK2|BAP1|MSN|TYK2|IGF1|IKZF3|PRKCQ|LGALS9C|TNFRSF1B|RAC2|ERBB2|GLMN|IRF1|INPP5D|AZI2|PAWR|IL15|BID|IL33|IL12RB1	NK	MASL_vs_Control
GOBP_LIPID_HOMEOSTASIS	0.00521447	0.0725015	0.407018	-0.311858	-1.4518	131	AKR1C1|LIPC|NR5A2|NR1H4|RORA|GPAM|PNPLA8|ABCB4|FBXW7|APOB|CYP7B1|ACOXL|GOT1|MTTP|PNPLA3|ABCD1|TLCD4|ABCB11|ACSM3|SREBF2|ABCG1|SOAT1|LIPG|LIMA1|ABCA1|SESN2|ANGPTL4|INSIG1	NK	MASL_vs_Control
GOBP_LIPID_LOCALIZATION	0.00147578	0.0364589	0.45506	-0.257614	-1.35186	352	SLCO1B3|PLSCR1|EEPD1|AKR1C1|ABCC3|LIPC|ENPP1|ACACB|P2RX7|ACSL5|SLCO1B1|ESYT2|SLC22A7|PNPLA8|GRAMD1C|PITPNC1|ABCB4|FBXW7|APOB|VPS54|MTTP|AGTR1|NFKB1|ABCD1|TPCN2|SLC25A17|OSBPL3|ABCB11|ACSL1|SREBF2|ABCB1|OSBP|ATP11A|ABCG1|ATP11B|ANXA1|CRP|SLCO4A1|ABCA9|OSBPL9|PLIN5|SOAT1|APOH|SLC43A3|LIPG|PLA2G4C|LIMA1|PLSCR4|LRP6|SLC25A10|KDM5B|ABCA1|LPA|SIGMAR1|LBP|TMEM41B|GRAMD1A|PISD|FASLG|PRELID1|C3|APOL2|NRIP1|ABCA8|HDLBP|PITPNM2|APOL1|SLCO2B1|PSAP|AKR1C4|SCARB1|AKT1|AQP9|APOM|PTCH1|THBS1|PLEKHA3|ITGAV|OSBPL10|LDLR|AGT|APOL3|OSBPL1A|STARD3NL|CYP8B1|VAPA|APOF|SEC24A	NK	MASL_vs_Control
GOBP_LOW_DENSITY_LIPOPROTEIN_PARTICLE_REMODELING	0.00279531	0.0520116	0.431708	-0.713278	-1.86397	11	LIPC|APOB|MTTP|AGTR1|ABCG1	NK	MASL_vs_Control
GOBP_LYMPHOCYTE_MEDIATED_IMMUNITY	0.000505984	0.0190312	0.477271	-0.306077	-1.51841	230	C8A|RAB27A|NCR1|C4BPA|P2RX7|IL1R1|TAP2|C5|IL18RAP|SLA2|TRAF3IP2|CFI|MSH6|SLAMF7|CD46|RASGRP1|PTPRC|HLA-F|NECTIN2|LGALS9|HLA-DRB1|HSPD1|SH2D1B|CRTAM|SERPING1|IL2RB|DENND1B|NKG7|KLRB1|EXOSC3|CLNK|GATA3|C4BPB|LTA|CADM1|GNL1|NFKBIZ|CTSC|NSD2|TNFRSF1B|C3|KMT5C|C8B|SUPT6H|SH2D1A|MSH2|MLH1|TRAF2|SLC15A4|INPP5D|THOC1|LYST|IL12RB1|FCER1G|HLA-B|HPX|AGER|HLA-DRA	NK	MASL_vs_Control
GOBP_MAINTENANCE_OF_CELL_NUMBER	0.00775308	0.0907463	0.407018	-0.298324	-1.41875	145	ZHX2|CNOT1|MED12|SAV1|EOMES|YAP1|BRAF|MED27|PROX1|ASPM|RAF1|MTF2|STAT3|DDX6|LEO1|ACTB|LIF|FANCC|ARID4B|EIF4ENIF1|IGF1|ARID1A|PHF19|MED15|EZH2|FANCD2|RTF1|TAF5L|SIN3A|TET1|ARID4A|ESRRB|BRMS1|MED6|TUT4|NIPBL|CTR9|SMARCA4|MED14|CUL4A|CDC73|BRD9|SMC5|KIT|SAP30L|CNOT2|LBH|KLF10	NK	MASL_vs_Control
GOBP_MEIOTIC_CELL_CYCLE	0.00819184	0.0929566	0.38073	-0.283053	-1.38847	191	CDC27|SIRT2|SMC4|STAG3|TOP2B|STAG2|RBBP8|MYBL1|NCAPD3|TOP3A|MSH6|SGO2|FANCA|RAD54B|UBR2|PIWIL4|ASPM|PPP2CA|CALR|REC8|BRCA2|YTHDC2|BRIP1|FANCM|LIF|RPA1|UBE2B|GOLGA2|TUBGCP5|BUB1|MEIOC|TEX14|DUSP1|MLH1|ZW10|FANCD2|CENPX|WASHC5|NUMA1|INSR|NCAPD2|RAD51C|XRCC2|MASTL	NK	MASL_vs_Control
GOBP_MEMBRANE_PROTEIN_ECTODOMAIN_PROTEOLYSIS	0.000152473	0.00809068	0.518848	-0.536476	-1.96322	38	SH3D19|BACE2|P2RX7|ADAM17|PTPN3|SPPL2A|LRIG2|PRKCQ|TNFRSF1B|HM13|ADAM19|TIMP3|PSEN1|ADAM8|SPPL3|TNF|TIMP2|ADAM10|DAG1|MYH9|NRDC|PSEN2	NK	MASL_vs_Control
GOBP_MITOTIC_CELL_CYCLE_PHASE_TRANSITION	1.5066e-07	7.20476e-05	0.690132	-0.322021	-1.692	363	WEE1|CDC27|SIRT2|ANKRD17|FBXL7|TAF2|SLFN11|RBBP8|CTDP1|CDC14B|EGFR|KNTC1|EPS8|UIMC1|FBXO7|USP37|ZWILCH|TFDP1|SENP2|ADAM17|TFAP4|DTL|CCNY|TOPBP1|KMT2E|PSMG2|MECP2|FBXO31|PPP2CA|STIL|PPME1|CDC34|BRCA1|NPAT|DDB1|PPP1R9B|ABCB1|RBL1|DBF4|HECW2|AMBRA1|ANXA1|CCND2|RCC1|TAOK1|CRLF3|ACTB|MDM2|IK|MELK|CDK14|WAC|CLSPN|CHEK1|BUB1|SMARCC2|PSME2|CDK17|RRM2|CDC7|CENPE|MAP3K20|CACNB4|PHF8|ARID1A|DDR2|DNM2|LATS1|TEX14|DUSP1|CENPF|APPL2|AVEN|FOXM1|ERCC3|RRM1|ZW10|UBE2S|EZH2|PRKDC|BID|CCND1|AKT1|ERCC2|POLE|SIN3A|CDC14A|SPAST|CDK10|RAD51C|CUL4B|CCNG1|ESRRB|PIM2|ARPP19|MASTL|TAF10|CDKN2A|LSM10|CDK7|MTBP|DPF3|CTDSPL|BUB1B|PKD2|SMARCA4|CUL4A|TACC3|E2F3|CDC73|PLCB1|GSPT1|SMC5|CALM1|SPC25|CIT	NK	MASL_vs_Control
GOBP_MITOTIC_NUCLEAR_DIVISION	0.00545831	0.0734771	0.407018	-0.269894	-1.35561	238	SIRT2|SMC4|HNRNPU|CEP192|UBE2I|STAG2|CTDP1|KPNB1|CDC14B|KNTC1|EPS8|SEH1L|EML4|ZWILCH|NCAPD3|TENT4A|RHOA|BANF1|STAG1|PSMG2|TPX2|BECN1|PPP1R9B|RCC1|NCAPG2|PDS5A|BAZ1B|IK|UBXN2B|CDC42|CENPK|GOLGA2|NDEL1|RANBP1|CHEK1|BUB1|MKI67|CHMP5|CENPE|IGF1|TEX14|DUSP1|CENPF|CHMP1A|ZW10|UBE2S|SLF1|NUMA1|INSR|DSN1|CDC14A|ESCO1|SPAST|DAPK3|NCAPD2|WAPL	NK	MASL_vs_Control
GOBP_MONOCARBOXYLIC_ACID_BIOSYNTHETIC_PROCESS	0.00535502	0.0731481	0.407018	-0.293067	-1.40791	158	CYP3A4|ABHD2|LIPC|HACD4|NR1H4|CHST12|ACACB|SDS|PNPLA8|ACSM2B|ERLIN1|CYP7B1|PARK7|PROX1|ALDH1A2|ABCD1|OSBPL3|BRCA1|ABCB11|ACSM3|KMO|FADS1|SCD|OSBP|CYP2D6|ANXA1	NK	MASL_vs_Control
GOBP_MONOCARBOXYLIC_ACID_METABOLIC_PROCESS	0.00110431	0.0299325	0.45506	-0.244931	-1.31988	472	CYP3A4|ABHD2|AIG1|CYP4F3|AKR1C1|PPARGC1A|LIPC|HACD4|HAO1|NR5A2|AOAH|AKR1C2|NR1H4|CHST12|ACACB|P2RX7|ACSL5|SDS|PTGR1|IDUA|GPAM|PNPLA8|ACSM2B|UGT2B15|ERLIN1|CYP7B1|SLC38A1|ACOXL|ALOX5AP|GPI|ADH4|PARK7|PROX1|LPIN1|ACSS2|HAL|PNPLA3|ALDH1A2|CES2|ABCD1|SLC25A17|AACS|OSBPL3|BRCA1|ABCB11|ACSL1|STAT3|ACSM3|KMO|FADS1|SCD|SGPL1|OSBP|CYP2D6|ETFB|ANXA1|PGK1|PANK2|SULT2A1|OSBPL9|POR|ADPGK|PLIN5|PLAA|FOXK2|ME2|CYP2B6|PLA2G4C|DCXR|ABHD6|IGF1|SESN2|INSIG1|C3|HSD17B12|ELOVL5|ZBTB7A|APPL2|IDS|ECHDC3|ECHDC1|MTHFD1L|PRKCE|SCAP|AKR1C4|FOXK1|AKT1|ECI2|ACSM5|SLC16A1|ALDH1A1|INSR|XYLB|SLC4A4|DEGS1|RDH10|EP300|MSMO1|ALDH3A2|ACSL4|ECHDC2|OSBPL1A|CYP8B1|ACSS1|DLAT|GSTP1|MLST8|FAAH2|HK1|ALDOB|NUPR1|GPX4|SLC27A4|PSEN1|HADH|ABHD3|SLC16A3	NK	MASL_vs_Control
GOBP_MONONUCLEAR_CELL_DIFFERENTIATION	0.00523051	0.0725015	0.407018	-0.252928	-1.32974	351	PTPN22|SH3RF1|ITGA4|TOP2B|ATF2|DUSP10|PIK3R3|ATP7A|FBXO7|MED1|XRCC6|RORA|NFKBID|TRAF3IP2|PTPRJ|SHB|HECTD1|ADAM17|EOMES|FANCA|RHOA|CD46|RASGRP1|RUNX3|PTPRC|PIK3CD|BRAF|RUNX1|PLCG2|LYN|LGALS9|RELB|FOXP1|HLA-DRB1|STAT3|CRTAM|IFI16|IRF8|AMBRA1|FLT3|BLNK|ANXA1|KLF6|GATA3|ACTB|GLI3|GPR183|NFKBIZ|RIPK2|SMARCC2|IKZF3|CCR9|LRRC8A|ARID1A|PRELID1|MSH2|ERBB2|ZBTB7A|FES|IRF1|INPP5D|AZI2|CD83|EZH2|PRKDC|IL15|FANCD2|ZEB1|APCS|IL12RB1|FCER1G|HLA-B|AGER|ZC3H8|HLA-DRA|PDE1B|EP300	NK	MASL_vs_Control
GOBP_MORPHOGENESIS_OF_AN_EPITHELIUM	1.27478e-07	6.5651e-05	0.690132	-0.33736	-1.76059	311	GPC6|CD151|PHLDB2|AHI1|RREB1|MICAL2|ATP7A|MED12|EGFR|MAGI2|EXT1|MED1|TRAF3IP1|MTHFD1|HECTD1|LMO4|ADAM17|RHOA|YAP1|PKHD1|SETD2|PIK3CD|DLG3|TGM2|CYP7B1|TIAM1|PROX1|ALDH1A2|TULP3|STIL|FOXP1|DLC1|NTN4|STK3|FRS2|ACTG1|FERMT2|ESR1|PRICKLE2|SH3BP1|RHOC|MEF2C|GATA3|ACTB|CDC42|LIF|GLI3|SRC|NTN1|C2CD3|CXCR2|PAFAH1B1|KRAS|KDM5B|MSN|CARMIL2|GRB2|BRD2|IFT57|MET|COBL|GLMN|LCP1|FRAS1|PRKX|RAB10|LGR4|DAAM1|MTHFD1L|SPRY2|COL4A1|SEC24B|FST|PTCH1|ROR1|ERBB4|KDR|EPHA4|STARD13|AR|RDH10|SEMA4C|AGT|PFN1|SMAD3|KIF26B|STAT1|TIMELESS|LUZP1|MTSS1|ITGA5|CCDC39|FAT1|PLOD3|PKD2|PPP1CA|PSEN1	NK	MASL_vs_Control
GOBP_MORPHOGENESIS_OF_A_POLARIZED_EPITHELIUM	0.00552376	0.0738766	0.407018	-0.370559	-1.54115	70	GPC6|AHI1|MED12|MAGI2|TRAF3IP1|RHOA|PKHD1|DLG3|TIAM1|ACTG1|PRICKLE2|SH3BP1|ACTB|CDC42|PAFAH1B1|MSN|RAB10|DAAM1|SEC24B|ROR1|ERBB4	NK	MASL_vs_Control
GOBP_MRNA_CATABOLIC_PROCESS	2.9763e-05	0.00348113	0.57561	-0.337147	-1.67007	207	SAMD4B|HNRNPU|PABPC1|LSM2|TUT7|ZHX2|CNOT1|A1CF|HNRNPC|SAMD4A|TRAF3IP2|TENT4A|TENT5C|UPF1|XRN1|ETF1|NOCT|EXOSC7|DHX36|TENT4B|MAGOHB|HNRNPA0|RBM47|PARN|TRAF5|CNOT8|PNRC2|YBX1|EDC4|FASTKD2|YBX3|EXOSC3|EIF3E|SERBP1|CNOT6L|THRAP3|LARP4B|CPEB3|MRTO4|EIF4ENIF1|EXOSC9|DIS3|TAF15|ZFP36|MEIOC|PUM1|FASTKD1|SMG7|MLH1|TRAF2|PATL1|FMR1|AKT1|FUS|DHX9|PRKCA|EXOSC8|SECISBP2|PYM1|TUT4|GSPT2|NCBP1|NT5C3B|UPF3B|GSPT1|CNOT2|YTHDF3|FASTK|EXOSC2|VIM	NK	MASL_vs_Control
GOBP_MRNA_TRANSPORT	0.000247255	0.0113382	0.498493	-0.378606	-1.71124	114	NUP98|NUP58|DDX39A|SEH1L|ENY2|SENP2|UPF1|SETD2|MAGOHB|NUTF2|RANBP2|CHTOP|POLDIP3|HNRNPA2B1|LRPPRC|MVP|NUP88|NUP153|ZFP36|SUPT6H|SRSF1|SMG7|NUP210|THOC1|FMR1|NUP35|ALYREF|HNRNPA1|DHX9|MX2|NUP50|BICD2|NUP42|NUP107|NCBP1|UPF3B|NUP188|QKI|NUP62|XPO1|NUP214|DDX39B|NUP54|IWS1|HSF1|NUP160|CASC3|MAGOH	NK	MASL_vs_Control
GOBP_MUCOPOLYSACCHARIDE_METABOLIC_PROCESS	0.00902667	0.0974735	0.38073	-0.374389	-1.53742	67	ST3GAL4|CHST12|EXT1|ST3GAL6|IDUA|GUSB|NFKB1|CHST9|GNS|NDST1|B3GALT6|XYLT2|NDST2|GLB1|IDS|IL15|ITIH3|CEMIP2	NK	MASL_vs_Control
GOBP_MUSCLE_CELL_DIFFERENTIATION	0.000949697	0.0277652	0.477271	-0.290365	-1.4599	245	PLPP7|HIRA|FLOT1|ANKRD17|SPAG9|SORBS2|HNRNPU|HOMER1|CTDP1|SLC9A1|RORA|SOX6|PDLIM5|ADRA1A|PROX1|MECP2|PIEZO1|FOXP1|CALR|ACTN4|CAPN3|FRS2|ACTG1|ATP11A|DOCK1|SMAD1|LAMC1|YBX1|MEF2C|ZMPSTE24|MDM2|RARB|TNFSF14|KRAS|SORT1|G6PD|MORF4L2|DNMT1|IGF1|CACNB4|GATA6|SUPT6H|GLMN|EZH2|ACTN1|ZEB1|DYRK1B|AKT1	NK	MASL_vs_Control
GOBP_MUSCLE_STRUCTURE_DEVELOPMENT	0.000393826	0.0156944	0.498493	-0.257115	-1.37255	422	PLPP7|HIRA|SIRT2|FLOT1|ANKRD17|SPAG9|EPAS1|SORBS2|HNRNPU|HOMER1|CTDP1|MED1|SLC9A1|RORA|SOX6|CHD2|PDLIM5|PDLIM1|EOMES|RHOA|TGFBR3|VPS54|ADRA1A|PROX1|MECP2|HEG1|PIEZO1|FOXP1|TCF7L2|FLNB|CALR|ACTN4|CAPN3|TRIP4|FRS2|GPCPD1|ACTG1|ATP11A|DOCK1|SMAD1|LAMC1|YBX1|ZFPM2|YBX3|MEF2C|ACTB|ZMPSTE24|MDM2|UTRN|LIF|RARB|TNFSF14|KRAS|SORT1|G6PD|SMARCC2|CCNT2|MORF4L2|DNMT1|IGF1|CACNB4|LRRC8A|ARID1A|VAMP5|GATA6|MYL6|SUPT6H|CENPF|GLMN|EZH2|CD164|ARID5B|ACTN1|FOXK1|ZEB1|DYRK1B|AKT1|ZBTB18|HLF|FHL3|EID2|TPM1|RNF165|ZFHX3|EP300|SEMA4C|AGT|CHKB|CAMK1|ATF3|EGR1|SMAD3|NFATC2|PLEKHO1|CREB1|MYOM2|MED20|DPF3|NUPR1	NK	MASL_vs_Control
GOBP_MUSCLE_TISSUE_DEVELOPMENT	0.00228192	0.0464361	0.431708	-0.275635	-1.37974	243	SIRT2|FLOT1|PPARGC1A|SORBS2|HNRNPU|HOMER1|CTDP1|MED1|SLC9A1|SOX6|PDLIM5|SAV1|EOMES|RHOA|YAP1|TGFBR3|VPS54|ADRA1A|RUNX1|PROX1|HEG1|ALDH1A2|FOXP1|FLNB|CALR|FRS2|GPCPD1|SMAD1|ZFPM2|ZFAND5|YBX3|MEF2C|ZMPSTE24|CDC42|RARB|KRAS|G6PD|CCNT2|IGF1|VAMP5|GATA6|MYL6|CENPF|FES|ZBTB18|PTCH1|HLF|ERBB4|TPM1|EP300|AGT|ATF3|EGR1|SMAD3|CREB1|MED20|NUPR1|PKD2	NK	MASL_vs_Control
GOBP_MYELOID_LEUKOCYTE_ACTIVATION	0.00110305	0.0299325	0.45506	-0.323168	-1.56512	166	PLSCR1|JUND|RORA|IFNGR1|IL18RAP|TRAF3IP2|SNX4|RASGRP1|PTPRC|PIK3CD|KMT2E|PLCG2|NECTIN2|LYN|LGALS9|RELB|FOXP1|HSPD1|PJA2|ANXA1|TLR2|CCL3|BCR|CLNK|CXCR2|LAT2|CTSC|LBP|VAMP3|RAC2|FGR|FES|ADGRF5|IFNGR2|PRKCE|IL15|IL33|FCER1G|STK39|STAP1|THBS1|AGER|STXBP2|LDLR|PIK3CG	NK	MASL_vs_Control
GOBP_MYOBLAST_PROLIFERATION	0.00479438	0.0705905	0.407018	-0.638096	-1.82148	15	ATF2|MEIS2|SRC|IGF1|GATA6|FGR|FES	NK	MASL_vs_Control
GOBP_NATURAL_KILLER_CELL_ACTIVATION	0.00173203	0.0395767	0.45506	-0.396444	-1.64881	70	PTPN22|RAB27A|NCR1|HECTD1|SLAMF7|RASGRP1|PTPRC|PIK3CD|HLA-F|IL2RB|TICAM2|NKG7|CLNK|GATA3|TYK2|CD244|FGR|IL15|DCAF15	NK	MASL_vs_Control
GOBP_NEGATIVE_REGULATION_OF_AMIDE_METABOLIC_PROCESS	0.00531797	0.0731481	0.407018	-0.292688	-1.42198	173	DAPK1|SAMD4B|HNRNPU|PABPC1|TUT7|CNOT1|SORL1|SAMD4A|TENT4A|UPF1|XRN1|NOCT|NHLRC3|EXOSC7|DHX36|TENT4B|CALR|PARN|CNOT8|RACK1|SHMT1|YBX1|DDX6|EXOSC3|EIF3E|CNOT6L|PCIF1|CPEB3|EIF4ENIF1|EXOSC9|DIS3|ZFP36|IGF1|SESN2|EIF2S1|TYMS|PUM1|EIF2AK2|MLH1|PATL1|FMR1|DHX9|DAPK3|PUS7|EXOSC8|NCL|CAPRIN1|TUT4|NT5C3B|SRP9	NK	MASL_vs_Control
GOBP_NEGATIVE_REGULATION_OF_CATABOLIC_PROCESS	0.000741383	0.0240949	0.477271	-0.288116	-1.47087	265	TLK2|PTPN22|SIRT2|HNRNPU|PABPC1|ACACB|A1CF|USP36|EGFR|SORL1|HNRNPC|CSNK2A2|TRAF3IP2|BANP|TENT4A|PTPN3|TENT5C|NOCT|ADRA1A|RIC1|ALAD|PARK7|HERC1|DHX36|TENT4B|HNRNPA0|RBM47|LRIG2|UBQLN4|USP30|PARN|STAT3|FYN|BECN1|TRAF5|LRPPRC|YBX1|YBX3|PLIN5|THRAP3|LARP4B|FOXK2|GOLGA2|WAC|EIF4ENIF1|HMGCR|TAF15|ZFP36|MEIOC|CSNK2A1|MET|CYP51A1|MTMR8|USP9X|TRAF2|ATP2B4|DFFA|FMR1|FOXK1|AKT1|EIF3H|SERPINE2|FUS|DHX9|RGP1|NRBP2|PIK3CG|KDM4A|ZKSCAN3|SECISBP2|SMAD3|MLST8|TIMP3	NK	MASL_vs_Control
GOBP_NEGATIVE_REGULATION_OF_CELLULAR_CATABOLIC_PROCESS	3.5611e-05	0.00378437	0.557332	-0.32984	-1.62202	202	TLK2|PTPN22|SIRT2|HNRNPU|PABPC1|ACACB|A1CF|USP36|SORL1|HNRNPC|CSNK2A2|TRAF3IP2|TENT4A|PTPN3|TENT5C|NOCT|ADRA1A|PARK7|HERC1|DHX36|TENT4B|HNRNPA0|RBM47|LRIG2|UBQLN4|USP30|PARN|STAT3|BECN1|TRAF5|LRPPRC|YBX1|YBX3|PLIN5|THRAP3|LARP4B|FOXK2|GOLGA2|WAC|EIF4ENIF1|TAF15|ZFP36|MEIOC|CSNK2A1|MET|MTMR8|USP9X|TRAF2|ATP2B4|DFFA|FMR1|FOXK1|AKT1|EIF3H|FUS|DHX9|NRBP2|PIK3CG|KDM4A|ZKSCAN3|SECISBP2|MLST8|TIMP3|NUPR1	NK	MASL_vs_Control
GOBP_NEGATIVE_REGULATION_OF_CELL_DIFFERENTIATION	1.3763e-06	0.000438778	0.643552	-0.299194	-1.58698	398	PLPP7|SIRT2|ANKRD17|SPAG9|TRIO|HPN|HNRNPU|DUSP10|F2|ZHX2|ENPP1|CTDP1|SEMA6A|EGFR|FBXO7|SORL1|MEIS2|MED1|SPART|RORA|SOX6|SEMA6D|SHB|HMG20A|RHOA|YAP1|RUNX3|TENT5C|FBXW7|NOCT|RUNX1|PROX1|MECP2|RORB|HDAC7|LYN|ASPM|PPP2CA|FOXP1|RNF10|CALR|CCDC85B|STAT3|FRS2|FERMT2|ABCG1|SMAD1|ANXA1|CRP|CCL3|YBX1|ANKRD26|ZFPM2|GDI1|DDX6|LEO1|GATA3|ACTB|NEPRO|CDK13|GLI3|NTN1|HSPA9|RARB|XDH|KRAS|SORT1|G6PD|EIF4ENIF1|ABCA1|ZFP36|DNMT1|IGF1|INSIG1|SUZ12|ERBB2|APPL2|IRF1|INPP5D|ANP32B|EZH2|SPRY2|CCND1|ZEB1|APCS|FST|PTCH1|ZC3H8|ITGAV|EPHA4|NFE2L2|LDLR|SEMA4C|ESRRB|KDM4A|SMAD6|SMAD3|STAT1|NFATC2|RUNX1T1|DICER1|PIK3R1|CTR9|SMARCA4|PSEN1|CUL4A|CDC73|NFATC1|BRD9	NK	MASL_vs_Control
GOBP_NEGATIVE_REGULATION_OF_CELL_POPULATION_PROLIFERATION	0.000103905	0.00629644	0.538434	-0.260774	-1.40589	468	NFIB|FLT1|MED25|SIRT2|DDAH1|PPARGC1A|HPN|PTPRK|ATF2|DUSP10|BCHE|RASSF5|P3H1|ITCH|MAGI2|MED1|PLPP1|OGN|CLMN|PTPRJ|TFDP1|SAV1|TFAP4|RHOA|ATF5|RUNX3|THAP12|FBXW7|TGFBR3|ITGA1|DLG3|ADRA1A|PROX1|LYN|RAF1|ALDH1A2|CPB2|SH2B3|LGALS9|B4GALT1|RNF10|HLA-DRB1|DLC1|STAT3|BECN1|STK3|CRTAM|BRCA2|AMBRA1|SMAD1|TLR2|CRP|BRIP1|MEF2C|GATA3|STRN|LTA|LIF|GLI3|RARB|XDH|APOH|DHCR24|GTPBP4|CHERP|BAP1|INPPL1|ATP5F1A|CACNB4|IFT57|LGALS9C|GATA6|DUSP1|SLC16A2|ERBB2|EIF2AK2|GLMN|APPL2|IRF1|INPP5D|PAWR|IL15|SPRY2|ZEB1|AGTPBP1|IL33|SERPINE2|PTCH1|THBS1|ERBB4|ABI1|CDK10|AR|TPM1|COPS8|PIM2|FBXO4|XCL1|PLAAT4|SMAD6|SMAD3|CDKN2A|STAT1|KMT2A|GSTP1|MTSS1|DICER1|IFNLR1|MTBP|NUPR1|CTBP2|IFIT3|PKD2|KRIT1|NME1|CBLB|ADGRG1|E2F3|CDC73|TMEM127|AIMP2|TES|FKTN	NK	MASL_vs_Control
GOBP_NEGATIVE_REGULATION_OF_DEFENSE_RESPONSE	5.10183e-06	0.0010674	0.610527	-0.366051	-1.78702	183	PTPN22|SIRT2|CALCRL|CD200R1|DUSP10|AOAH|NR1H4|ITCH|SEC14L1|RORA|TRAF3IP1|NPLOC4|BANF1|PTPRC|YES1|HLA-F|LYN|NFKB1|LGALS9|SLC39A8|HLA-DRB1|STAT2|FYN|IFI16|SERPING1|PPM1B|PSMA1|BCR|RIOK3|ILRUN|ASH1L|GATA3|METRNL|SRC|USP18|USP15|MAPK7|FAM3A|ZFP36|IGF1|TNFRSF1B|FGR|ZDHHC18|TRAFD1|APCS|PROC|HLA-B|CACTIN	NK	MASL_vs_Control
GOBP_NEGATIVE_REGULATION_OF_DEFENSE_RESPONSE_TO_VIRUS	0.00768032	0.0905277	0.407018	-0.487181	-1.69	30	PTPN22|ITCH|SEC14L1|TRAF3IP1|NPLOC4|PPM1B|RIOK3|ILRUN	NK	MASL_vs_Control
GOBP_NEGATIVE_REGULATION_OF_EPITHELIAL_CELL_APOPTOTIC_PROCESS	0.00245849	0.0481275	0.431708	-0.498262	-1.80664	36	YAP1|PKHD1|BRAF|TCF7L2|GATA3|MAPK7|PAK4|ANGPTL4|FGA|IGF1R|KDR|NFE2L2|NUPR1|KRIT1|CAST	NK	MASL_vs_Control
GOBP_NEGATIVE_REGULATION_OF_EPITHELIAL_CELL_PROLIFERATION	0.0020389	0.0431977	0.431708	-0.370668	-1.62638	92	NFIB|FLT1|HPN|PTPRK|ATF2|DUSP10|MED1|SAV1|RUNX3|FBXW7|TGFBR3|CPB2|B4GALT1|STK3|BRCA2|MEF2C|GATA3|XDH|APOH|ATP5F1A|IFT57|ZEB1|PTCH1|THBS1|AR|STAT1|MTSS1|NUPR1|KRIT1|CDC73	NK	MASL_vs_Control
GOBP_NEGATIVE_REGULATION_OF_FAT_CELL_DIFFERENTIATION	6.69858e-05	0.0048571	0.538434	-0.582175	-2.1109	36	SIRT2|TRIO|ENPP1|RORA|YAP1|CCDC85B|FERMT2|ANKRD26|ZFPM2|GATA3|SORT1|INSIG1	NK	MASL_vs_Control
GOBP_NEGATIVE_REGULATION_OF_GLIOGENESIS	0.00539123	0.0731481	0.407018	-0.554758	-1.77963	23	SIRT2|DUSP10|F2|RNF10|LDLR|KDM4A|DICER1	NK	MASL_vs_Control
GOBP_NEGATIVE_REGULATION_OF_INFLAMMATORY_RESPONSE	0.00231441	0.0469306	0.431708	-0.352608	-1.56405	102	CALCRL|CD200R1|DUSP10|AOAH|NR1H4|RORA|PTPRC|YES1|LYN|NFKB1|SLC39A8|HLA-DRB1|FYN|PSMA1|BCR|ASH1L|GATA3|METRNL|SRC|MAPK7|ZFP36|IGF1|TNFRSF1B|FGR|APCS|PROC|LDLR|SMAD3|GSTP1	NK	MASL_vs_Control
GOBP_NEGATIVE_REGULATION_OF_INTRACELLULAR_SIGNAL_TRANSDUCTION	5.57129e-05	0.00465489	0.557332	-0.274307	-1.45498	398	PTPN22|IVNS1ABP|DUSP10|KCTD10|NR1H4|ITPR1|SEMA6A|ITCH|P2RX7|OPTN|SORL1|MAGI2|SEH1L|RORA|SLA2|RNF167|PTPRJ|HELLS|RHOA|LITAF|OTUD7B|UBR1|PKHD1|PTPRC|WWC1|UBR2|ADRA1A|PARK7|HEG1|HDAC7|LYN|SH2B3|PPP2CA|FAM89B|SLC39A8|CDC34|DLC1|CNKSR3|RANBP9|MAP2K3|PPM1B|RACK1|OTUD3|SH3RF2|RNF152|ESR1|SH3BP1|DUSP16|YBX3|RIOK3|ASH1L|RASSF2|MDM2|ARHGAP42|NUAK2|LIF|SRC|UBE2B|MAPK7|XDH|PAFAH1B1|USP10|GBP1|PLEK|TANK|HMGCR|TMSB4X|DGKG|SESN2|NONO|PDE10A|MET|IGF1R|DDIAS|MECOM|PPM1A|DUSP1|FOXM1|ATP2B4|THOC1|PDE11A|SPRY2|BID|TBC1D7|AKT1|TBC1D10C|SERPINE2|STMN1|THBS1|PDE4D|CACTIN|EPHA4|NFE2L2|URI1|AGT|INPP5K|ATF3|STAT1|PPIF|GSTP1|NDUFC2|TIMP3|ADGRG3|CGNL1|RGS14|TMEM127|FKTN|CIT|SESN3|TRIM59|NUP62|HIF1A|ADIPOR1|PER1|ERRFI1|TAF9B|PDE3B|RNF149|DDX39B|ATAD5|WWC2|TXNDC12|DYRK1A|SMAD4|SZT2|BTN2A2|WWC3	NK	MASL_vs_Control
GOBP_NEGATIVE_REGULATION_OF_INTRACELLULAR_STEROID_HORMONE_RECEPTOR_SIGNALING_PATHWAY	0.00480796	0.0705905	0.407018	-0.515084	-1.71112	26	STRN3|CNOT1|RHOA|CYP7B1|FOXP1|BRCA1|CALR|ZBTB7A|NCOR2|SMARCA4|CNOT2|CRY1|LBH|PER1	NK	MASL_vs_Control
GOBP_NEGATIVE_REGULATION_OF_MAP_KINASE_ACTIVITY	0.00165702	0.0387177	0.45506	-0.492556	-1.84548	41	PTPN22|DUSP10|SORL1|PTPRJ|LYN|SH2B3|DUSP16|HMGCR|DUSP1|SPRY2|AGT|INPP5K|GSTP1|RGS14|NUP62	NK	MASL_vs_Control
GOBP_NEGATIVE_REGULATION_OF_MRNA_METABOLIC_PROCESS	2.68754e-06	0.00070868	0.627257	-0.490074	-2.04177	74	HNRNPU|PABPC1|A1CF|SRSF10|HNRNPC|TRAF3IP2|TENT4A|TENT5C|NOCT|TENT4B|HNRNPA0|RBM47|TRAF5|HNRNPA2B1|SRSF4|YBX1|YBX3|THRAP3|LARP4B|EIF4ENIF1|TAF15|ZFP36|MEIOC|TRAF2|FMR1|FUS|DHX9	NK	MASL_vs_Control
GOBP_NEGATIVE_REGULATION_OF_MUSCLE_CELL_DIFFERENTIATION	0.000150065	0.00809068	0.518848	-0.539897	-1.95957	37	PLPP7|ANKRD17|CTDP1|SOX6|MECP2|FOXP1|FRS2|SMAD1|YBX1|G6PD|DNMT1	NK	MASL_vs_Control
GOBP_NEGATIVE_REGULATION_OF_NEURON_DIFFERENTIATION	0.00127465	0.0337303	0.45506	-0.52766	-1.89539	34	SPAG9|ZHX2|MED1|HMG20A|RHOA|ASPM|CALR|DDX6|NEPRO|GLI3|EIF4ENIF1	NK	MASL_vs_Control
GOBP_NEGATIVE_REGULATION_OF_NUCLEOTIDE_METABOLIC_PROCESS	0.00791693	0.0917022	0.38073	-0.551158	-1.71056	20	PID1|STAT3|CDA|NUPR1|PPARA|GIT1|NCOR1|FBP1|H19|HDAC4|CBFA2T3	NK	MASL_vs_Control
GOBP_NEGATIVE_REGULATION_OF_PROTEIN_SERINE_THREONINE_KINASE_ACTIVITY	0.00236104	0.0472612	0.431708	-0.372621	-1.62262	87	PTPN22|DUSP10|FBXO7|SORL1|PTPRJ|TFAP4|PRKAR2A|HEG1|LYN|SH2B3|IPO7|DUSP16|LRP6|HMGCR|LATS1|DUSP1|PKIG|SPRY2|AKT1|AGT|INPP5K|CDKN2A|GSTP1|RGS14|CDK5RAP1|NUP62	NK	MASL_vs_Control
GOBP_NEGATIVE_REGULATION_OF_RESPONSE_TO_BIOTIC_STIMULUS	0.00401982	0.0628802	0.407018	-0.341936	-1.50209	97	PTPN22|SIRT2|DUSP10|ITCH|SEC14L1|TRAF3IP1|NPLOC4|BANF1|HLA-F|LGALS9|STAT2|IFI16|SERPING1|PPM1B|RIOK3|ILRUN|USP18|USP15|FAM3A	NK	MASL_vs_Control
GOBP_NEGATIVE_REGULATION_OF_RESPONSE_TO_EXTERNAL_STIMULUS	7.9775e-05	0.00534094	0.538434	-0.300062	-1.54358	288	PTPN22|SIRT2|PHLDB2|CALCRL|CD200R1|DUSP10|F2|AOAH|NR1H4|SEMA6A|ITCH|C5|SEC14L1|RORA|TRAF3IP1|NPLOC4|SEMA6D|BANF1|PTPRC|YES1|HLA-F|LYN|NFKB1|CPB2|SH2B3|LGALS9|SLC39A8|ROBO2|HLA-DRB1|STAT2|LRIG2|FYN|IFI16|SERPING1|PPM1B|PSMA1|BCR|RIOK3|ILRUN|ASH1L|GATA3|SERPINF2|METRNL|SRC|USP18|USP15|MAPK7|APOH|FAM3A|ZFP36|IGF1|TNFRSF1B|FGA|SLC12A2|TFPI|FGR|ZDHHC18|DUSP1|TRAFD1|RTN4RL1|APCS|SERPINE2|PROC|RIN3|STAP1|THBS1|HLA-B|USF1|CACTIN|EPHA4|LDLR|SEMA4C	NK	MASL_vs_Control
GOBP_NEGATIVE_REGULATION_OF_RNA_CATABOLIC_PROCESS	2.1382e-05	0.00300281	0.57561	-0.498449	-2.0308	63	HNRNPU|PABPC1|A1CF|HNRNPC|TRAF3IP2|TENT4A|TENT5C|NOCT|DHX36|TENT4B|HNRNPA0|RBM47|PARN|TRAF5|LRPPRC|YBX1|YBX3|THRAP3|LARP4B|EIF4ENIF1|TAF15|ZFP36|MEIOC|TRAF2|FMR1|FUS|DHX9	NK	MASL_vs_Control
GOBP_NEGATIVE_REGULATION_OF_STRIATED_MUSCLE_CELL_DIFFERENTIATION	0.00094837	0.0277652	0.477271	-0.604707	-1.91336	22	PLPP7|CTDP1|SOX6|FOXP1|FRS2|YBX1|G6PD|EZH2	NK	MASL_vs_Control
GOBP_NEGATIVE_REGULATION_OF_TYPE_I_INTERFERON_PRODUCTION	0.0077394	0.0907463	0.407018	-0.497696	-1.70158	29	ITCH|RNF216|TRAF3IP1|NPLOC4|BANF1|RELB|PPM1B|ILRUN	NK	MASL_vs_Control
GOBP_NEPHRON_TUBULE_EPITHELIAL_CELL_DIFFERENTIATION	0.00944488	0.0998949	0.38073	-0.677232	-1.70305	10	YAP1|MEF2C|GATA3|LIF|STAT1|MTSS1	NK	MASL_vs_Control
GOBP_NEURAL_PRECURSOR_CELL_PROLIFERATION	0.00516908	0.0725015	0.407018	-0.367406	-1.58862	83	EML1|SIRT2|RERE|SOX5|RORA|PTBP2|RHOA|ATF5|PROX1|LYN|ASPM|NUMB|FRS2|MELK|GLI3|PAFAH1B1|ORC3|SLC16A2|APPL2|RAB10	NK	MASL_vs_Control
GOBP_NEURON_MATURATION	0.00633123	0.0799765	0.407018	-0.503435	-1.67242	26	NR4A2|SCLT1|MAP3K13|MECP2|NTN4|B4GALT6|PICK1|C3	NK	MASL_vs_Control
GOBP_NIK_NF_KAPPAB_SIGNALING	0.00462156	0.06922	0.407018	-0.348615	-1.53999	99	PTPN22|EGFR|LIMS1|RHOA|LITAF|HDAC7|NFKB1|LGALS9|RELB|CALR|ACTN4|NFKB2|PPM1B|TLR2|RASSF2|SASH1|TNFSF14|TMSB4X|PPM1A|EIF2AK2|TRAF2|EDA|AKT1|AGER|TRIM44|EP300|COPS8|PPP4C|NDUFC2|DICER1|ADGRG3|TCIM	NK	MASL_vs_Control
GOBP_NUCLEAR_EXPORT	0.000283262	0.0121567	0.498493	-0.343981	-1.64346	148	NUP98|UBE2I|LTV1|DDX39A|CTDSPL2|ENY2|UPF1|RANGAP1|SETD2|PARK7|MAGOHB|RANBP3|CALR|NUTF2|RANBP2|CHTOP|POLDIP3|HNRNPA2B1|NOP9|DUSP16|ATXN1|HSPA9|XPO4|NUP88|NUP153|EIF4ENIF1|RITA1|STRADB|SUPT6H|PPM1A|SMG7|ANP32B|THOC1|ALYREF|HNRNPA1|NOL6|DHX9|DESI1|NEMF|CAMK1|XPO6|NUP42|NUP107|NCBP1|AHCYL1|PHAX|NUP188|NUP62|XPO1|NUP214|DDX39B|IWS1|NUP160|CASC3|MAGOH|SDAD1|EMD|SMG5|NUP93|DDX19B	NK	MASL_vs_Control
GOBP_NUCLEAR_TRANSCRIBED_MRNA_CATABOLIC_PROCESS	0.00015455	0.00809068	0.518848	-0.390907	-1.78261	120	SAMD4B|HNRNPU|PABPC1|TUT7|CNOT1|A1CF|SAMD4A|TENT4A|UPF1|XRN1|ETF1|NOCT|EXOSC7|DHX36|TENT4B|MAGOHB|PARN|CNOT8|PNRC2|YBX1|EDC4|EXOSC3|EIF3E|CNOT6L|THRAP3|CPEB3|MRTO4|EIF4ENIF1|EXOSC9|DIS3|ZFP36|SMG7|MLH1|PATL1|DHX9|EXOSC8|SECISBP2|PYM1|TUT4|GSPT2|NCBP1|NT5C3B|UPF3B|GSPT1|CNOT2|EXOSC2	NK	MASL_vs_Control
GOBP_NUCLEAR_TRANSCRIBED_MRNA_CATABOLIC_PROCESS_DEADENYLATION_DEPENDENT_DECAY	0.000436934	0.0171069	0.498493	-0.446106	-1.81754	63	SAMD4B|HNRNPU|PABPC1|TUT7|CNOT1|SAMD4A|TENT4A|NOCT|EXOSC7|DHX36|TENT4B|PARN|CNOT8|YBX1|EXOSC3|CNOT6L|CPEB3|EIF4ENIF1|EXOSC9|DIS3|ZFP36|MLH1|PATL1|DHX9|EXOSC8|TUT4|NT5C3B|CNOT2|EXOSC2	NK	MASL_vs_Control
GOBP_NUCLEAR_TRANSCRIBED_MRNA_CATABOLIC_PROCESS_NONSENSE_MEDIATED_DECAY	0.00843037	0.0948929	0.38073	-0.43567	-1.58127	37	PABPC1|A1CF|UPF1|ETF1|MAGOHB|PARN|PNRC2|EIF3E|SMG7|SECISBP2|PYM1|GSPT2|NCBP1|UPF3B|GSPT1|CASC3|MAGOH|SMG5	NK	MASL_vs_Control
GOBP_NUCLEAR_TRANSCRIBED_MRNA_POLY_A_TAIL_SHORTENING	0.000299698	0.0125405	0.498493	-0.562007	-2.00169	33	SAMD4B|PABPC1|TUT7|CNOT1|SAMD4A|TENT4A|TENT4B|PARN|CNOT8|CNOT6L|CPEB3|EIF4ENIF1|ZFP36|MLH1	NK	MASL_vs_Control
GOBP_NUCLEAR_TRANSPORT	1.70647e-05	0.00259655	0.57561	-0.323025	-1.6538	279	PRKD1|NUP98|ATF2|FAM53B|UBE2I|NUP58|LTV1|BACH2|KPNB1|DDX39A|SEH1L|MED1|CTDSPL2|ENY2|TRAF3IP2|SNUPN|UPF1|RANGAP1|TNPO3|SETD2|UBR5|PARK7|MAGOHB|RANBP3|CALR|STAT3|STK3|NUTF2|RANBP2|CHTOP|POLDIP3|HNRNPA2B1|ECT2|TNPO1|RGPD5|IPO7|NOP9|DUSP16|ATXN1|GLI3|HSPA9|XPO4|RANBP1|NUP88|NUP153|EIF4ENIF1|NEDD4|RITA1|STRADB|RSRC1|SUPT6H|PPM1A|APPL2|SMG7|NUP210|ANP32B|THOC1|PKIG|HEATR3|AKT1|IL33|NUP35|ALYREF|HNRNPA1|NOL6|DHX9|NOLC1|MX2|DESI1|NEMF|NUP50|AGT|CAMK1|XPO6|SMAD3|RANGRF|NUP42|NUP107|PIK3R1|NCBP1|CBLB|RGS14|PSEN1|AHCYL1|E2F3|PHAX|NUP188|SQSTM1|JAK2|RGPD8|NUP62|XPO1|NUP214|ANP32A|DDX39B|NUP54|IWS1|RANBP6|NUP160|SUFU|CASC3|MAGOH|IPO13	NK	MASL_vs_Control
GOBP_NUCLEOBASE_CONTAINING_COMPOUND_TRANSPORT	0.00102807	0.0290418	0.45506	-0.305308	-1.48909	189	FLOT1|NUP98|NUP58|KPNB1|P2RX7|DDX39A|SLC28A1|SEH1L|ENY2|EPG5|SENP2|SNUPN|UPF1|SETD2|MAGOHB|ABCD1|SLC25A17|NUTF2|RANBP2|CHTOP|POLDIP3|HNRNPA2B1|LRPPRC|YBX1|SLC17A9|ABCC6|MVP|NUP88|NUP153|ZFP36|LRRC8A|SLC25A32|SLC25A36|SUPT6H|SRSF1|SMG7|NUP210|SLC25A24|THOC1|FMR1|NUP35|ALYREF|HNRNPA1|NOL6|DHX9|MX2|NUP50|SLC35A2|BICD2|NUP42|NUP107|NCBP1|SLC35B1|UPF3B|PHAX|NUP188|RTRAF|QKI|SLC35A3|NUP62|XPO1|NUP214|DDX39B|NUP54|IWS1|HSF1|NUP160|CASC3|MAGOH	NK	MASL_vs_Control
GOBP_NUCLEOSOME_ORGANIZATION	0.00419943	0.0649311	0.407018	-0.423759	-1.6757	53	HIRA|CHD2|CHAF1A|SETD2|TSPYL2|SMARCC2|BRD2|ARID1A|SART3|SUPT6H|SET|ANP32B|SSRP1|SUPT16H|SMARCA4|ASF1B|MCM2|HMGB2|ARID2|SMARCD2|SMARCC1|DAXX|CHRAC1|RSF1|CHD1|HMGA1|SMARCB1|ASF1A|NPM1	NK	MASL_vs_Control
GOBP_ORGANELLE_LOCALIZATION	0.00915269	0.0982008	0.38073	-0.220692	-1.19177	475	ITGA4|BORCS5|RAB27A|IKBKG|SPAG9|MYO19|NUP98|RAB8B|HNRNPU|LTV1|MYO1E|KPNB1|SYTL2|SEH1L|EML4|ESYT2|RNF167|CLMN|FBXW11|SNX4|RASGRP1|PKHD1|PEX14|PIK3CD|MYO5C|CEP83|TRAPPC5|SAR1A|TFG|NECTIN2|LYN|ASPM|MYO1B|LGALS9|STX17|ACTN4|BECN1|SHROOM2|EXOC1|LRPPRC|NOP9|FAM83D|CLNK|TRAPPC6B|UBXN2B|CDC42|PLIN5|LIN7A|MYO6|NTN1|UBE2B|NDEL1|PAFAH1B1|RAB11B|PLEK|PARD3B|NUP88|MARK2|LAT2|CHMP5|YKT6|SEC16A|CENPE|TMED10|TMED9|MEIOC|DNM2|TRAPPC10|RHOT2|VAMP3|STX8|RAC2|CFL1|XIST|FGR|CENPF|DYNC1H1|CHMP1A|FES|MLH1|ZW10|RHOT1|SPRY2|RAB8A|AGTPBP1|ATG14|NUMA1|STAM|RAB3D|TRAPPC11|SPAST|PARD3|TANC2|STXBP2	NK	MASL_vs_Control
GOBP_ORGANIC_ACID_BIOSYNTHETIC_PROCESS	0.000644977	0.0218356	0.477271	-0.294744	-1.48213	244	CYP3A4|ABHD2|LIPC|HACD4|HAO1|MGST2|NR1H4|CHST12|CPS1|ACACB|SDS|MTAP|MTHFD1|PNPLA8|ACSM2B|ERLIN1|UPB1|CYP7B1|SLC38A1|ALOX5AP|GOT1|PARK7|PROX1|ASL|ALDH1A2|PLOD2|ABCD1|OSBPL3|BRCA1|ABCB11|ACSM3|KMO|FADS1|SCD|OSBP|CYP2D6|GLS|SHMT1|ANXA1|PSPH|BHMT|OSBPL9|BHMT2|CSAD|INSIG1|PSAT1|HSD17B12|ELOVL5|PAH|ATP2B4|MTHFD1L|SCAP|AKR1C4|ACSM5|MTHFD2L|ALDH1A1|GLUD1|DEGS1|RDH10|OSBPL1A|CYP8B1|ACSS1|NOXRED1	NK	MASL_vs_Control
GOBP_ORGANIC_ACID_TRANSPORT	0.00818596	0.0929566	0.38073	-0.268303	-1.33125	227	SLC7A2|SLCO1B3|AKR1C1|ABCC3|SLC38A4|P2RX7|ACSL5|SLCO1B1|SLC22A7|APBA1|PNPLA8|ABCB4|SLC13A5|VPS54|SLC38A1|SLC6A20|ABCD1|SLC25A17|ABCB11|ACSL1|KMO|ABCB1|ANXA1|SLC7A1|SLCO4A1|SLC25A14|SLC23A2|ABCC6|SLC43A3|SLC25A10|SLC25A38|CACNB4|SLC47A1|SLC19A2|LRRC8A|SLC25A32|SLC12A2|SLC25A15|SLC16A2|SLC15A4|SLCO2B1|PSAP|AKR1C4|AKT1|AQP9|SLC16A1|SLC22A3|THBS1|SLC38A10|ARL6IP1|SLC1A2|RAB3GAP1|SLC1A1	NK	MASL_vs_Control
GOBP_ORGANIC_ANION_TRANSPORT	0.00475393	0.0702594	0.407018	-0.25538	-1.3123	282	SLC7A2|SLCO1B3|SLC22A25|AKR1C1|ABCC3|SLC38A4|P2RX7|ACSL5|SLCO1B1|SLC22A7|APBA1|PNPLA8|SLC39A14|ABCB4|SLC13A5|VPS54|SLC38A1|MFSD10|MTTP|SLC6A20|SLC22A10|ABCD1|SLC25A17|SLC39A8|ABCB11|ACSL1|KMO|ABCB1|ANXA1|SLC7A1|SLCO4A1|SLC17A9|SLC25A14|SLC23A2|ABCC6|SLC43A3|SLC25A10|SLC25A38|CACNB4|SLC47A1|SLC19A2|LRRC8A|SLC25A32|SLCO1B7|SLC12A2|SLC25A15|SLC16A2|SLC15A4|SLC25A24|SLCO2B1|PSAP|AKR1C4|AKT1|AQP9|SLC16A1|SLC22A3|THBS1|SLC38A10|PLEKHA3|ARL6IP1|SLC1A2|RAB3GAP1|SLC4A4|SLC1A1	NK	MASL_vs_Control
GOBP_ORGANIC_CYCLIC_COMPOUND_CATABOLIC_PROCESS	5.71951e-05	0.00465489	0.557332	-0.276099	-1.47856	419	CYP3A4|SLCO1B3|ENTPD1|SAMD4B|HNRNPU|PABPC1|LSM2|TUT7|ZHX2|ENPP1|PDE7A|CNOT1|A1CF|ZC3H18|SLCO1B1|HNRNPC|SAMD4A|TRAF3IP2|MTAP|TENT4A|CDADC1|TENT5C|UPF1|XRN1|ETF1|NOCT|UPB1|VPS54|EXOSC7|GDA|DHX36|TENT4B|MAGOHB|ABCD1|HNRNPA0|RBM47|WDR82|PARN|TRAF5|KMO|CNOT8|OAS2|PNRC2|LRPPRC|YBX1|EDC4|FASTKD2|DERA|YBX3|EXOSC3|EIF3E|HINT1|SERBP1|PDE7B|CNOT6L|TYMP|VCP|THRAP3|LARP4B|XDH|KYAT3|CPEB3|MRTO4|SMPDL3A|EIF4ENIF1|EXOSC9|DIS3|TAF15|ZFP36|SUCLG1|MEIOC|PDE10A|TNFRSF1B|QPRT|DDX49|PUM1|FASTKD1|SMG7|NUDT9|MLH1|TRAF2|DPYS|PAH|SLCO2B1|PATL1|DFFA|FMR1|SCARB1|AKT1|CDA|APOBEC3C|HPD|UROD|TET1|FUS|PDE4D|COMT|DHX9|NFE2L2|PRKCA|AIFM1|SLFN13|EXOSC8|SECISBP2|NUDT5|PYM1|DICER1|TUT4|NUDT1|GSPT2|NCBP1|NT5C3B|HGD|UPF3B|PHAX|GSPT1|STS|CNOT2|YTHDF3|FASTK|ACMSD|EXOSC2|NEIL2|AFMID|VIM|IDO2|ADA|NUDT13|DPYSL2|NT5C|PON3|SYNCRIP|HSD17B11|ACAT1|AMPD3|HSF1|TET3	NK	MASL_vs_Control
GOBP_ORGANOPHOSPHATE_BIOSYNTHETIC_PROCESS	0.00174665	0.039775	0.45506	-0.236579	-1.28215	479	PIK3C2G|PLSCR1|BPNT1|PIKFYVE|PPARGC1A|EFR3B|MOCOS|PIK3R3|ETNK1|NR1H4|CPS1|ACACB|ACSL5|MVD|SACM1L|PID1|PIK3C2B|SLA2|MTHFD1|PI4KB|GPAM|TTC7A|PIK3CD|NDUFA5|LPIN1|PLCG2|ACSS2|PNPLA3|EFR3A|UQCC3|GPHN|HMGCS1|INPP1|ACSL1|PAPSS2|BECN1|KMO|FADS1|NDUFA8|OSBP|GUCY1B1|DCAKD|SHMT1|PANK2|PARP9|IMPDH2|NUDT2|VCP|CTPS1|NDUFA1|PIGU|RFK|IMPA2|AGPAT5|PLA2G4C|G6PD|PLEK|DCXR|MTMR1|RRM2|TMSB4X|GART|GMPS|DGKG|INPPL1|NDUFA3|ATP5F1A|NDUFA12|CD244|SPTLC2|ATP5PO|SLC30A5|PISD|AK1|QPRT|HSD17B12|TYMS|ELOVL5|ABCA8|NME3|NDUFA6|RRM1|PITPNM2|INPP5D|DTYMK|ADGRF5|ACP6|NNMT|NDUFB10|PIGT|ATG14|CDA|MTHFD2L|XYLB|PDXK|NDUFA11|PGAP2|UCK2|MTMR6|ACSL4|DGKE|CHKB|PIK3CG|PIP5K1C|INPP4A|ACSS1|PIP5K1A|INPP5K|VAPA|PIGL|SLC25A13|MTMR4|DLAT|NDUFC2|TMEM38B|PIK3R1|DIP2A|NME1|NDUFB1|LCLAT1|CMPK1|ABHD3|PANK3|MBOAT1|LPCAT1|PI4K2A|SDHB|PIGW|GUK1|MPPE1|ACMSD|IPPK|AFMID|NDUFS4|INPP5F|IDO2|ADA|PIP4K2C|PIGX|SOCS6|PYGL|PIK3R4|ACAT1|PI4K2B|AMPD3|TPTE2|SGMS1|MTM1|NDUFB6|CHKA|ORMDL3|AGPAT1|SELENOI	NK	MASL_vs_Control
GOBP_ORGAN_GROWTH	8.62688e-05	0.00566245	0.538434	-0.395248	-1.78646	114	SORBS2|ATF2|ACACB|CTDP1|EXT1|COL27A1|PDLIM5|SAV1|YAP1|TGFBR3|WWC1|ADRA1A|RUNX1|PROX1|HEG1|FOXP1|STK3|SMAD1|ESR1|ZFPM2|YBX3|MEF2C|POR|ZMPSTE24|RARB|G6PD|IGF1|DDR2|GATA6|LATS1|FES|PSAP|SPRY2|AKT1|ERBB4|AR|AGT|SASH3|UBE3A|TMEM38B	NK	MASL_vs_Control
GOBP_P38MAPK_CASCADE	0.00334808	0.0574927	0.431708	-0.462244	-1.75326	43	PTPN22|ATF2|DUSP10|RASGRP1|RELL1|LGALS9|PJA2|MAP2K3|SASH1|XDH|ZFP36|MAP3K20|DUSP1|STK39|AGER|PER1|HGF|MFHAS1|PHLPP1|CYLD|MAP3K7|ZFP36L1|MAP3K4	NK	MASL_vs_Control
GOBP_PEPTIDYL_LYSINE_MODIFICATION	0.000547907	0.0199361	0.477271	-0.27464	-1.43327	317	SIRT2|PPARGC1A|ATF2|UBE2I|PHF20|TAF2|ATP7A|ENY2|ZBED1|SENP1|ATAT1|HMG20A|SENP2|EOMES|RANGAP1|SETD2|SUMO2|SETBP1|PARK7|MECP2|HDAC7|SENP3|PLOD2|ATXN7|TADA2A|MTF2|BRCA1|WDR82|CAPN3|RANBP2|BOD1L1|BRCA2|IFIH1|TADA1|SNW1|ASH1L|GATA3|ACTB|POR|HINT1|ZMPSTE24|MDM2|BAZ1B|SUMO4|AUTS2|LIF|CHEK1|NFKBIZ|ARID4B|TRIM27|MBIP|DEK|MORF4L2|NSD2|RWDD3|SENP5|PHF19|KMT5C|SETD1A|SET|NNMT|EZH2|SLF1|RTF1|TAF5L|SIN3A|ESCO1|ARID4A|JADE3|PBXIP1|DESI1|BRD8|EP300|TOPORS|CAMK1|TAF10|ASH2L|EGR1|KANSL1|KMT2A|USPL1|PLOD3|CTR9|DIP2A|BRD1|SUPT3H|SETD1B|ZNF451|SMC5	NK	MASL_vs_Control
GOBP_PEPTIDYL_TYROSINE_MODIFICATION	0.00399379	0.0628802	0.407018	-0.271494	-1.36614	247	WEE1|FLT1|PDGFC|EGFR|PTPRJ|ADAM17|MATK|RELN|PTPRC|FBXW7|PTK2|DLG3|IL12RB2|ADRA1A|YES1|PLCG2|EHD4|LYN|SH2B3|PPP2CA|FYN|MAP2K3|OSBP|FRK|RACK1|FLT3|PARP9|BCR|LRP8|NCAPG2|BAZ1B|MELK|LIF|SRC|MVP|RIPK2|TYK2|IGF1|DDR2|MET|IGF1R|FGR|ERBB2|EIF2AK2|FES|PRKCE|IL15|DYRK1B|INSR|ROR1|GFRA1|HPX|ERBB4|ABI1|KDR|EPHA4|AGT|GHR|RAP2C|NCL|MLST8|ITGA5|PECAM1|ARL2BP|CAMKK2|CBLB|PSEN1|KIT|NRP1|JAK2|STYK1|INPP5F|UNC119|TNF|ERRFI1|EPHB1|HGF|PARP14|DYRK1A|HSF1|DMTN|CHKA|PKM|CD74|PDGFRA|TPST1	NK	MASL_vs_Control
GOBP_PHAGOCYTOSIS	0.000358907	0.0146517	0.498493	-0.324905	-1.57572	177	PLSCR1|RAB27A|PIKFYVE|C4BPA|P2RX7|PTPRJ|PTPRC|PTK2|TGM2|ITGAL|YES1|PLCG2|LYN|CALR|FYN|BECN1|RACK1|IRF8|IL2RB|DOCK1|CYBA|TICAM2|ANXA1|TLR2|CRP|SH3BP1|TM9SF4|BCR|C4BPB|CDC42|SRC|VAV2|ABCA1|CDC42SE2|LBP|AHSG|MET|DNM2|C3|LETMD1|FGR|APPL2|PRKCE|IL15|SCARB1|LYST|FCER1G|CAMK1D|STAP1|THBS1|ITGAV|LDLR|PIP5K1C|PIP5K1A|CNN2|PECAM1	NK	MASL_vs_Control
GOBP_PHOSPHATIDYLINOSITOL_3_KINASE_SIGNALING	0.000775809	0.0245993	0.477271	-0.365644	-1.63101	107	PIK3C2G|FLT1|SIRT2|PPP1R16B|F2|PDGFC|EGFR|PIK3C2B|RASGRP1|RELN|PIK3CD|PTK2|BECN1|FLT3|KBTBD2|GATA3|SRC|MAZ|IGF1|NEDD4|DDR2|IGF1R|FGR|ERBB2|AKT1|SERPINE2|INSR|ROR1|ERBB4|KDR|PREX2|AGT|PIK3CG|PIP5K1C|PIP5K1A|UBE3A|PIK3R1|CD160|KIT|JAK2|TNF|HGF|BTN2A2|PTPN13|PDGFRA|PRR5|HCST|FGFR1|FN1|PIK3AP1|PTPN6|ZFP36L1	NK	MASL_vs_Control
GOBP_PHOSPHATIDYLINOSITOL_METABOLIC_PROCESS	0.00638326	0.0803307	0.407018	-0.311472	-1.45874	133	PIK3C2G|BPNT1|PIKFYVE|EFR3B|PIK3R3|SACM1L|PIK3C2B|SLA2|PI4KB|TTC7A|PIK3CD|INPP5B|PLCG2|EFR3A|INPP1|BECN1|PIGU|IMPA2|AGPAT5|PLEK|MTMR1|INPPL1|SLC30A5|PITPNM2|INPP5D|PIGT|ATG14|PGAP2|MTMR6|DGKE|PIK3CG|PIP5K1C|INPP4A|PIP5K1A|INPP5K|PIGL|MTMR4|PLCH2|PIK3R1|LCLAT1|PLCB1|PI4K2A|PIGW|MPPE1|INPP5F|PIP4K2C|PIGX|SOCS6|PIK3R4|PI4K2B|TPTE2|MTM1	NK	MASL_vs_Control
GOBP_PHOSPHATIDYLINOSITOL_PHOSPHATE_BIOSYNTHETIC_PROCESS	0.00398627	0.0628802	0.407018	-0.410484	-1.62343	55	PIK3C2G|BPNT1|PIKFYVE|EFR3B|PIK3R3|PIK3C2B|SLA2|PI4KB|TTC7A|PIK3CD|EFR3A|INPP1|BECN1	NK	MASL_vs_Control
GOBP_PHOSPHOLIPID_METABOLIC_PROCESS	0.00480506	0.0705905	0.407018	-0.249866	-1.29756	307	PIK3C2G|PLSCR1|BPNT1|PIKFYVE|EFR3B|LIPC|PIK3R3|ETNK1|NR1H4|MVD|PLPP1|SACM1L|PIK3C2B|SLA2|PI4KB|GPAM|PNPLA8|TTC7A|PIK3CD|INPP5B|LPIN1|MECP2|PLCG2|PNPLA3|EFR3A|HMGCS1|INPP1|BECN1|FADS1|OSBP|GPCPD1|PLAA|PIGU|IMPA2|LIPG|AGPAT5|PAFAH1B1|PLA2G4C|PLEK|SMPDL3A|MTMR1|ABHD6|DGKG|INPPL1|SPTLC2|GATA6|SLC30A5|PISD|ABCA8|PNPLA7|PITPNM2|INPP5D|ADGRF5|ACP6|SCARB1|PIGT|ATG14|GDE1|OSBPL10|PGAP2|LDLR|MTMR6|DGKE|CHKB|PIK3CG|PIP5K1C|PLAAT4|INPP4A|PIP5K1A|INPP5K|VAPA|PIGL|MTMR4|PLPP5|TMEM38B|PLCH2|GPX4|PIK3R1|LCLAT1|ABHD3|PLCB1|MBOAT1|LPCAT1|PI4K2A|PIGW|MPPE1|PLBD2|INPP5F|PIP4K2C|PIGX|SOCS6|PIK3R4|PI4K2B|TPTE2|SGMS1|PLB1|MTM1|FDFT1|CHKA|ORMDL3|AGPAT1|ANGPTL3|SELENOI	NK	MASL_vs_Control
GOBP_PHYSIOLOGICAL_CARDIAC_MUSCLE_HYPERTROPHY	0.00294188	0.0532321	0.431708	-0.580683	-1.81996	21	SORBS2|CTDP1|PDLIM5|ADRA1A|FOXP1|G6PD|IGF1	NK	MASL_vs_Control
GOBP_PLASMINOGEN_ACTIVATION	0.00574523	0.0754202	0.407018	-0.533962	-1.73252	24	HPN|RUNX1|CPB2|PGK1|SERPINF2|APOH|DHCR24|S100A10|FGA|SERPINE2|THBS1	NK	MASL_vs_Control
GOBP_POSITIVE_REGULATION_OF_ADAPTIVE_IMMUNE_RESPONSE	0.00922977	0.0988638	0.38073	-0.337551	-1.4803	93	P2RX7|IL1R1|TAP2|NFKBID|PTPRC|HLA-F|NECTIN2|HLA-DRB1|HSPD1|DENND1B|EXOSC3|GATA3|LTA|NFKBIZ|RIPK2|TYK2|PRKCQ|NSD2|C3|KMT5C|MSH2|MLH1|TRAF2|IL12RB1|HLA-B|HPX|HLA-DRA|XCL1|SASH3	NK	MASL_vs_Control
GOBP_POSITIVE_REGULATION_OF_ATP_DEPENDENT_ACTIVITY	0.00868901	0.0957457	0.38073	-0.492367	-1.68336	29	PLSCR1|HNRNPU|MSH6|ATP1B3|CHTOP|DNM2|UHRF1|MSH2|MSH3|DHX9|TPM1|TOR1AIP1|PFN1|ALDOB	NK	MASL_vs_Control
GOBP_POSITIVE_REGULATION_OF_CATABOLIC_PROCESS	0.000462265	0.0177866	0.498493	-0.256692	-1.37635	452	SH3RF3|SH3RF1|DAPK1|PRKD1|SIRT2|IKBKG|SAMD4B|HNRNPU|SH3D19|PABPC1|TUT7|CNOT1|C4BPA|ITCH|P2RX7|OPTN|ZC3H18|FBXO7|SORL1|SAMD4A|ATG16L1|TENT4A|HECTD1|SNX4|DTL|RAB3GAP2|MAGEF1|RAD23A|UPF1|CCNY|FBXW7|PTK2|ATF6|NOCT|PSMC3|SUMO2|PARK7|EXOSC7|DHX36|TENT4B|TBK1|ZFAND2A|ABCD1|DDB1|PARN|BECN1|CNOT8|RACK1|SH3RF2|RNF152|AMBRA1|AADAC|YBX1|EXOSC3|MDM2|C4BPB|HSPBP1|CNOT6L|PLIN5|VCP|RNF217|TNFSF12|WAC|CPEB3|RIPK2|TPCN1|EIF4ENIF1|EXOSC9|MSN|DIS3|ZFP36|IGF1|SESN2|NEDD4|SPTLC2|CSNK2A1|TNFRSF1B|TMEM59|UFL1|PUM1|GABARAP|SUPT5H|MLH1|PATL1|PRKCE|FMR1|AGTPBP1|AKT1|IL33|INSR|RNF19A|MAPK9|DHX9|KDR|RAB3GAP1|NFE2L2|SLC4A4|CUL4B|LDLR	NK	MASL_vs_Control
GOBP_POSITIVE_REGULATION_OF_CELLULAR_CATABOLIC_PROCESS	5.07558e-05	0.00465489	0.557332	-0.282676	-1.49086	372	SH3RF3|SH3RF1|DAPK1|PRKD1|SIRT2|IKBKG|SAMD4B|HNRNPU|SH3D19|PABPC1|TUT7|CNOT1|ITCH|P2RX7|OPTN|ZC3H18|FBXO7|SAMD4A|ATG16L1|TENT4A|HECTD1|SNX4|RAB3GAP2|MAGEF1|RAD23A|UPF1|CCNY|FBXW7|PTK2|ATF6|NOCT|SUMO2|PARK7|EXOSC7|DHX36|TENT4B|TBK1|ZFAND2A|ABCD1|PARN|BECN1|CNOT8|RACK1|SH3RF2|RNF152|AMBRA1|AADAC|YBX1|EXOSC3|MDM2|HSPBP1|CNOT6L|PLIN5|VCP|RNF217|WAC|CPEB3|RIPK2|TPCN1|EIF4ENIF1|EXOSC9|DIS3|ZFP36|IGF1|SESN2|SPTLC2|TNFRSF1B|TMEM59|UFL1|PUM1|GABARAP|SUPT5H|MLH1|PATL1|AGTPBP1|AKT1|IL33|INSR|RNF19A|MAPK9|DHX9|KDR|RAB3GAP1|NFE2L2|SLC4A4	NK	MASL_vs_Control
GOBP_POSITIVE_REGULATION_OF_CELL_CYCLE	2.75216e-06	0.00070868	0.627257	-0.345186	-1.7496	249	PLSCR1|SIRT2|SMC4|ANKRD17|HNRNPU|CDC14B|EGFR|MEIS2|MED1|NCAPD3|TFDP1|SHB|ADAM17|DTL|RHOA|RAD23A|CCNY|KMT2E|PROX1|MECP2|PLCG2|STIL|CALR|PKP4|BECN1|DBF4|ECT2|BRCA2|ANXA1|YTHDC2|CCND2|FAM83D|MARK4|NCAPG2|MDM2|UBXN2B|CDC42|SRC|UBE2B|PAFAH1B1|RANBP1|CHEK1|LRP6|RRM2|CDC7|IGF1|MAP3K20|MEIOC|DDR2|IGF1R|DYNC1H1|RRM1|THOC1|EZH2|PRKCE|SLF1|CCND1|AKT1|NUMA1|INSR|SIN3A|CDC14A|PLK4|SPAST|NCAPD2|CDK10|RAD51C|CUL4B|PRKCA|LSM10|MTBP|PHIP|SPDYE2|RAD18|NUPR1|PKD2|CUL4A|CDC73|PLCB1|SMC5|RHNO1|CIT|NUP62|XRCC3|NCAPG|TNF|DDX39B|ATAD5|HSF1|DBF4B|DDX11|SMC2|SPDYE1	NK	MASL_vs_Control
GOBP_POSITIVE_REGULATION_OF_CELL_CYCLE_G1_S_PHASE_TRANSITION	0.000283071	0.0121567	0.498493	-0.483344	-1.88852	49	ANKRD17|EGFR|TFDP1|ADAM17|KMT2E|PLCG2|STIL|ANXA1|CCND2|FAM83D|MDM2|RRM2|DDR2|RRM1|EZH2|CCND1|AKT1|CDK10|CUL4B|LSM10|MTBP|CUL4A|CDC73|PLCB1	NK	MASL_vs_Control
GOBP_POSITIVE_REGULATION_OF_CELL_CYCLE_PHASE_TRANSITION	0.00277269	0.0519977	0.431708	-0.368569	-1.61591	90	ANKRD17|EGFR|TFDP1|ADAM17|DTL|KMT2E|MECP2|PLCG2|STIL|ANXA1|CCND2|FAM83D|MDM2|RRM2|CDC7|DDR2|RRM1|THOC1|EZH2|CCND1|AKT1|SIN3A|CDK10|RAD51C|CUL4B|LSM10|MTBP|CUL4A|CDC73|PLCB1	NK	MASL_vs_Control
GOBP_POSITIVE_REGULATION_OF_CELL_CYCLE_PROCESS	2.08228e-06	0.000606126	0.627257	-0.367819	-1.79922	190	PLSCR1|SIRT2|SMC4|ANKRD17|HNRNPU|CDC14B|EGFR|MED1|NCAPD3|TFDP1|ADAM17|DTL|RHOA|KMT2E|MECP2|PLCG2|STIL|PKP4|BECN1|DBF4|ECT2|ANXA1|CCND2|FAM83D|NCAPG2|MDM2|UBXN2B|CDC42|UBE2B|RANBP1|RRM2|CDC7|IGF1|MAP3K20|DDR2|IGF1R|DYNC1H1|RRM1|THOC1|EZH2|PRKCE|SLF1|CCND1|AKT1|NUMA1|INSR|SIN3A|CDC14A|PLK4|SPAST|NCAPD2|CDK10|RAD51C|CUL4B|LSM10|MTBP|PHIP|RAD18|CUL4A|CDC73|PLCB1|SMC5|RHNO1|CIT|NUP62|XRCC3|NCAPG|TNF|DDX39B|ATAD5|DBF4B|DDX11|SMC2	NK	MASL_vs_Control
GOBP_POSITIVE_REGULATION_OF_CELL_DEATH	0.00864807	0.0957457	0.38073	-0.231944	-1.24469	439	DAPK1|SIRT2|ITGA4|AKAP12|KCNMA1|ATF2|NCOA1|SLFN11|DNMT3A|P2RX7|SLC9A1|NET1|TOMM22|SAV1|TFAP4|RHOA|STK17A|G0S2|PTPRC|FBXW7|PIK3CD|ITGA1|ATF6|CTNNBL1|PDIA3|TGM2|STK17B|PARK7|LYN|ALDH1A2|GZMA|LGALS9|B4GALT1|FOXP1|CDC34|DLC1|HSPD1|FYN|BECN1|STK3|KMO|RACK1|JMY|ECT2|ANXA1|CCL3|C3orf38|TCTN3|MARK4|MEF2C|RASSF2|PLAGL2|LTA|MELK|ZNF746|SRC|RARB|TNFSF12|CXCR2|RIPK2|PMAIP1|CTSC|MAP3K20|PTPA|EIF2S1|DDR2|GATA6|TNFRSF1B|DNM2|FASLG|PRELID1|LATS1|DIABLO|ERCC3|FAS|TRAF2|INPP5D|ZNF622|PAWR|PRKDC|DFFA|BID|CAMK1D|THBS1|MAPK9|HEBP2|ZC3H8|DAPK3|AIFM1|AGT|BRMS1|ATF3|EGR1|CDKN2A|ARHGEF7|SFPQ|TIMP3|NUPR1|PPP1CA|SLC27A4|CD160|PSEN1|PHLDA1|E2F3|TP53BP2|AIMP2	NK	MASL_vs_Control
GOBP_POSITIVE_REGULATION_OF_CELL_DEVELOPMENT	0.0033674	0.0574927	0.431708	-0.261262	-1.35931	309	CUX2|SIRT2|RHEB|PRKCH|DUSP10|LPAR3|XRCC6|SHTN1|NFKBID|SHB|MAP3K13|RHOA|CD46|RASGRP1|RELN|RUNX3|PTPRC|TGM2|BRAF|TIAM1|RUNX1|CYFIP1|MECP2|DHX36|FBXO31|LYN|ASPM|LGALS9|ROBO2|HLA-DRB1|NUMB|AMBRA1|ANXA1|TLR2|SNW1|GDI1|ARMCX5-GPRASP2|LRP8|GATA3|ACTB|LTA|LIF|GLI3|NTN1|PAFAH1B1|KRAS|NFKBIZ|RIPK2|SMARCC2|MME|ARID1A|XRCC5|TNFRSF1B|UFL1|FES|INPP5D|CD83|PRKDC|MAN2A1|IL15|IL33|SERPINE2|EEF2K|PROC|IL12RB1|AGER|HLA-DRA|EPHA4|METRN|PRKCA|XRCC2|SASH3|CAPRIN1|CREB1|DICER1|PLXNC1|CUX1|SMARCA4|RGS14	NK	MASL_vs_Control
GOBP_POSITIVE_REGULATION_OF_CELL_GROWTH	0.00160053	0.0382579	0.45506	-0.342724	-1.56568	117	HPN|F2|ADNP2|EGFR|TEAD1|LPAR3|SHTN1|SLC9A1|MAP3K13|ADAM17|RHOA|YAP1|CYFIP1|SYT17|CYBA|GDI1|IGFBP1|CD38|SLC23A2|CDC42|PLAA|NTN1|PAFAH1B1|EXOSC9|IGF1|CSNK2A1|DDX49|ERBB2|ZNF639|AKT1	NK	MASL_vs_Control
GOBP_POSITIVE_REGULATION_OF_CELL_PROJECTION_ORGANIZATION	0.00368758	0.06055	0.431708	-0.272174	-1.38935	258	CUX2|PRKD1|RAB8B|RREB1|ATP7A|P3H1|DDX56|P2RX7|EPS8|MAGI2|LPAR3|SHTN1|MAP3K13|RELN|BRAF|TIAM1|CYFIP1|DHX36|FBXO31|LYN|ROBO2|FYN|GPM6A|GDI1|ARMCX5-GPRASP2|MARK4|LRP8|AUTS2|TENM2|CDC42|SETX|SRC|NTN1|NDEL1|PAFAH1B1|ARSB|MARK2|SERPINI1|CARMIL2|DDR2|DNM2|IGF1R|RAC2|SEPTIN7|COBL|FES|CEP135|ARPC2|RAPGEF1|EZH2|FMR1|EEF2K|CARMIL1|CAMK1D|ROR1|EPHA4|NCKAP1|NFE2L2|METRN|EP300|AGT|CAMK1|PFN1|CAPRIN1|ARHGEF7|PLXNC1|BRK1|PIK3R1|CUX1	NK	MASL_vs_Control
GOBP_POSITIVE_REGULATION_OF_CHROMOSOME_SEGREGATION	0.00880655	0.0963397	0.38073	-0.490931	-1.63088	26	SIRT2|SMC4|HNRNPU|NCAPD3|BECN1|NCAPG2|NUMA1|NCAPD2|RAD18|SMC5|NCAPG|SMC2	NK	MASL_vs_Control
GOBP_POSITIVE_REGULATION_OF_CYTOKINE_PRODUCTION	0.000597985	0.0212953	0.477271	-0.279347	-1.45792	333	PTPN22|AKAP12|FLOT1|ATF2|NR1H4|P2RX7|IL1R1|C5|SORL1|RORA|IFNGR1|PTPRJ|ADAM17|CD46|RASGRP1|PTPRC|SETD2|PIK3CD|IL12RB2|PARK7|RUNX1|PLCG2|HLA-F|HEG1|DHX36|F3|LGALS9|TBK1|FOXP1|DDX1|BRCA1|RBM47|HSPD1|STAT3|CCDC88B|CRTAM|IFI16|OAS2|IRF8|CYBA|TICAM2|DENND1B|ANXA1|IFIH1|TLR2|CCL3|RIOK3|DHX33|CLNK|GATA3|SERPINF2|LTA|CADM1|SRC|SPTBN1|RIPK2|TRIM27|TYK2|TMED10|LBP|CD244|PRKCQ|CGAS|IL1RAP|GATA6|C3|FGR|EIF2AK2|GLMN|TRAF2|IRF1|CD83|IL15|IL33|IL12RB1|FCER1G|THBS1|PDE4D|AGER|DHX9|AGT|OAS1|PIK3CG|XCL1|EGR1|SMAD3|SASH3|STAT1	NK	MASL_vs_Control
GOBP_POSITIVE_REGULATION_OF_DEFENSE_RESPONSE	3.21274e-05	0.00358488	0.557332	-0.303746	-1.57705	306	PTPN22|PLSCR1|FLOT1|ANKRD17|MGST2|NR1H4|ITCH|OPTN|NEAT1|MED1|SEC14L1|XRCC6|IL18RAP|NPLOC4|EPG5|SNX4|RASGRP1|NPAS2|ALOX5AP|PARK7|PLCG2|HLA-F|NECTIN2|AGTR1|LYN|OSMR|LGALS9|TBK1|RBM47|HSPD1|FYN|PJA2|SH2D1B|CRTAM|IFI16|CYBA|TICAM2|IFIH1|TLR2|ESR1|CCL3|NKG7|PARP9|RIOK3|MEF2C|CLNK|LTA|CADM1|SRC|USP15|XIAP|PSPC1|NFKBIZ|RIPK2|CTSC|LBP|CGAS|NONO|XRCC5|C3|PUM1|APPL2|IRF1|SLC15A4|UBE2K|LGR4|PRKDC|PRKCE|IL15|TRAF3|IL33|STAP1|SIN3A|HPX|CACTIN|DHX9|EP300|LDLR|OASL|AGT|OAS1|PIK3CG	NK	MASL_vs_Control
GOBP_POSITIVE_REGULATION_OF_DENDRITIC_SPINE_DEVELOPMENT	0.00576	0.0754439	0.407018	-0.507102	-1.68461	26	CUX2|RELN|DHX36|ARMCX5-GPRASP2|LRP8|CPEB3|PAFAH1B1|FMR1|EEF2K|CAMK1|CAPRIN1|PSEN1	NK	MASL_vs_Control
GOBP_POSITIVE_REGULATION_OF_DNA_TEMPLATED_TRANSCRIPTION_ELONGATION	0.00702747	0.0855435	0.407018	-0.390386	-1.58635	60	MED25|CCNK|MED1|ELL2|MED27|LEO1|CDK13|CCNT2|MED24|ELL|MED15|SUPT6H|SUPT5H|THOC1|ALYREF|TCERG1|MED6|SUPT16H|MED20|MED16|NCBP1|MED14|CDC73|CCNT1|MED19	NK	MASL_vs_Control
GOBP_POSITIVE_REGULATION_OF_ENDOTHELIAL_CELL_MIGRATION	0.00928562	0.0989924	0.38073	-0.346269	-1.45774	76	PRKD1|ADAM17|PIK3CD|GPI|PROX1|HDAC7|FOXP1|CALR|MAP2K3|ANXA1|GATA3|SASH1|TMSB4X|ATP5F1A|MET|SCARB1|AKT1|THBS1|KDR|NFE2L2|PRKCA|AGT|PIK3CG|NRP2	NK	MASL_vs_Control
GOBP_POSITIVE_REGULATION_OF_EPITHELIAL_CELL_MIGRATION	0.00536346	0.0731481	0.407018	-0.330387	-1.48102	110	PRKD1|RREB1|ADAM17|PIK3CD|PTK2|GPI|PROX1|PLCG2|HDAC7|FOXP1|CALR|MAP2K3|DOCK1|ANXA1|MAPRE2|GATA3|SRC|SASH1|TMSB4X|ATP5F1A|EPB41L4B|MET|PRKCE|SCARB1|AKT1|THBS1|KDR|NFE2L2|PRKCA|AGT|PIK3CG|PFN1|NRP2	NK	MASL_vs_Control
GOBP_POSITIVE_REGULATION_OF_EPITHELIAL_CELL_PROLIFERATION	0.00335317	0.0574927	0.431708	-0.32581	-1.50761	127	PRKD1|ITGA4|RREB1|HPN|PPP1R16B|ATP7A|EGFR|NEAT1|MED1|ADAM17|YAP1|PKHD1|PIK3CD|CYP7B1|PROX1|AGTR1|F3|B4GALT1|TCF7L2|STAT3|CYBA|LAMC1|CDC42|TNFSF12|KDM5B|IGF1	NK	MASL_vs_Control
GOBP_POSITIVE_REGULATION_OF_ESTABLISHMENT_OF_PROTEIN_LOCALIZATION_TO_MITOCHONDRION	0.0085502	0.095406	0.38073	-0.461097	-1.65629	34	ABLIM3|USP36|CSNK2A2|UBE2D3|FBXW7|HUWE1|SREBF2|UBE2J2|BAP1|RAC2	NK	MASL_vs_Control
GOBP_POSITIVE_REGULATION_OF_G1_S_TRANSITION_OF_MITOTIC_CELL_CYCLE	0.000754217	0.0243365	0.477271	-0.502988	-1.8536	39	ANKRD17|EGFR|TFDP1|ADAM17|KMT2E|STIL|ANXA1|CCND2|MDM2|RRM2|DDR2|RRM1|CCND1|AKT1|CDK10|CUL4B|LSM10|MTBP|CUL4A|PLCB1	NK	MASL_vs_Control
GOBP_POSITIVE_REGULATION_OF_GLIAL_CELL_PROLIFERATION	0.000805979	0.0250978	0.477271	-0.700348	-1.91602	14	PRKCH|MECP2|LYN|LTA|NTN1|KRAS|UFL1|PLAG1|TNF	NK	MASL_vs_Control
GOBP_POSITIVE_REGULATION_OF_GLIOGENESIS	0.00640056	0.0803391	0.407018	-0.443082	-1.64512	40	RHEB|PRKCH|MECP2|LYN|TLR2|LTA|LIF|NTN1|KRAS|TNFRSF1B|UFL1|IL33|SERPINE2|DICER1|PLAG1|TNF|PRPF19	NK	MASL_vs_Control
GOBP_POSITIVE_REGULATION_OF_GROWTH	0.00165332	0.0387177	0.45506	-0.305318	-1.47988	169	PLS1|HPN|F2|ADNP2|ACACB|EGFR|TEAD1|LPAR3|SHTN1|SLC9A1|MAP3K13|ADAM17|RHOA|GPAM|YAP1|TGFBR3|CYFIP1|PROX1|CAPN3|SYT17|CYBA|ZFPM2|GDI1|IGFBP1|YBX3|CD38|MEF2C|SLC23A2|CDC42|PLAA|NTN1|PAFAH1B1|EXOSC9|IGF1|CSNK2A1|GATA6|DDX49|ERBB2|ZNF639|AKT1|INSR|ERBB4|CDKN2AIP|GHR|ITSN2|SASH3|CREB1|MLST8|NIPBL|NCBP1	NK	MASL_vs_Control
GOBP_POSITIVE_REGULATION_OF_HYDROLASE_ACTIVITY	0.00021153	0.0102336	0.518848	-0.25961	-1.38968	423	RALGAPA1|DAPK1|PRKD1|FLT1|SIPA1L1|TBC1D12|CHN2|ABR|GNB5|EGFR|AGAP9|MAGI2|NET1|SENP1|WRN|LIMS1|TFAP4|RHOA|RASGRP1|RANGAP1|PTPRC|ARHGEF26|ITGA1|TGM2|NMUR1|EGLN3|ADRA1A|RIC1|TIAM1|TBC1D4|CCL14|AGTR1|LYN|F3|ARF4|LGALS9|SIPA1L3|DLC1|PKP4|HSPD1|STAT3|FYN|PERP|ARHGAP11A|IFI16|FERMT2|RACK1|ECT2|DENND1B|ESR1|CCL3|SH3BP1|RAPGEF5|MAPRE2|RHOC|BCR|MEF2C|ARHGAP42|PLIN5|VCP|PLAA|XDH|APOH|NDEL1|EVI5|RIPK2|PLEK|PSME2|TANK|USP6NL|PMAIP1|RASGRP3|GRTP1|PTPA|S100A10|IFT57|NGEF|RGL1|FASLG|PRELID1|DIABLO|ERBB2|ARHGAP29|CASP10|FAS|ANP32B|SRGAP2|RAPGEF1|EZH2|PSAP|BID|TBC1D7|AKT1|TBC1D10C|SNX13|ARHGAP11B|AGER|EPHA4|RGP1|RAB3GAP1|SLC1A1|AIFM1|CASP8AP2|AGT|AFDN|XCL1|ARL1	NK	MASL_vs_Control
GOBP_POSITIVE_REGULATION_OF_IMMUNE_EFFECTOR_PROCESS	6.60624e-06	0.00130676	0.610527	-0.352216	-1.72462	193	PTPN22|ANKRD17|P2RX7|IL1R1|TAP2|IL18RAP|NFKBID|PTPRJ|SHB|SNX4|CD46|RASGRP1|PTPRC|GPI|PLCG2|HLA-F|NECTIN2|DHX36|LYN|LGALS9|DDX1|HLA-DRB1|HSPD1|SH2D1B|CRTAM|TICAM2|DENND1B|ANXA1|EXOSC3|CLNK|GATA3|LTA|CADM1|NFKBIZ|RIPK2|LBP|CD244|NSD2|C3|VAMP3|KMT5C|RAC2|MSH2|FGR|APPL2|FES|MLH1|TRAF2|IL33|IL12RB1|STAP1|HLA-B|HPX|HLA-DRA|STXBP2	NK	MASL_vs_Control
GOBP_POSITIVE_REGULATION_OF_KINASE_ACTIVITY	0.000496948	0.0189038	0.477271	-0.279849	-1.45462	301	PRKD1|FLT1|F2|PDGFC|P2RX7|EGFR|XRCC6|MAP3K13|LMO4|ADAM17|RHOA|RASGRP1|RELN|PTPRC|CCNY|FBXW7|PTK2|DLG3|ADRA1A|PARK7|PROX1|TPX2|LYN|PPP2CA|HLA-DRB1|ACSL1|RANBP2|MAP2K3|FERMT2|ECT2|AMBRA1|FLT3|CCND2|LRP8|MEF2C|RASSF2|CDC42|SRC|SASH1|CLSPN|MARK2|PILRB|VAV2|CENPE|IGF1|SESN2|XRCC5|DDR2|STRADB|MET|IGF1R|FGR|ERBB2|TRAF2|ZNF622|ATP2B4|EZH2|CCND1|AKT1|ATG14|INSR|ROR1|THBS1|ERBB4|AGER|ABI1|KDR|EPHA4|SLC1A1|COPS8|AGT|GHR|PIK3CG|CAMK1|EGR1|CAMKK2|SPDYE2|TCIM|PKD2|PSEN1|CALM1|PRRC1|KIT|JAK2|ADAM8	NK	MASL_vs_Control
GOBP_POSITIVE_REGULATION_OF_LEUKOCYTE_MEDIATED_IMMUNITY	0.00459038	0.069062	0.407018	-0.342228	-1.54247	112	P2RX7|IL1R1|TAP2|IL18RAP|RASGRP1|PTPRC|PLCG2|HLA-F|NECTIN2|DHX36|DDX1|HLA-DRB1|HSPD1|SH2D1B|CRTAM|TICAM2|DENND1B|EXOSC3|CLNK|GATA3|LTA|CADM1|NSD2|C3|KMT5C|MSH2|MLH1|TRAF2|IL12RB1|STAP1|HLA-B|HPX|HLA-DRA	NK	MASL_vs_Control
GOBP_POSITIVE_REGULATION_OF_LIPID_KINASE_ACTIVITY	0.00107784	0.0297882	0.45506	-0.589069	-1.92294	25	PRKD1|FLT1|F2|PTK2|LYN|AMBRA1|FLT3|CDC42|SRC|VAV2|FGR|ATG14	NK	MASL_vs_Control
GOBP_POSITIVE_REGULATION_OF_LOCOMOTION	0.000105834	0.00629644	0.538434	-0.276189	-1.46444	393	CD151|PRKD1|FLT1|ITGA4|AKAP12|SPAG9|RREB1|UBE2I|PIK3R3|ATP7A|SEMA6A|PDGFC|EGFR|IL1R1|SHTN1|DOCK4|SEMA6D|ADAM17|RHOA|RELN|PTPRC|PIK3CD|PTK2|GPI|TIAM1|PROX1|PLCG2|GAB1|HDAC7|FBXO31|LYN|F3|LGALS9|FAM89B|FOXP1|CALR|ACTN4|STAT3|NUMB|MAP2K3|ACTG1|FERMT2|RACK1|SH3RF2|DOCK1|ANXA1|CCL3|MIA3|MAPRE2|RHOC|GATA3|CDC42|PLAA|SRC|MAZ|TJP1|NTN1|SASH1|CXCR2|TNFSF14|CDKN2B-AS1|TMSB4X|CARMIL2|ATP5F1A|IGF1|LBP|DDR2|EPB41L4B|TF|MET|IGF1R|RAC2|FGR|PRKCE|SPRY2|SCARB1|AKT1|CARMIL1|INSR|CAMK1D|STK39|TMSB15B|THBS1|AGER|ITGAV|DAPK3|CBLL1|KDR|EPHA4|NFE2L2|PRKCA|SEMA4C|AGT|PIK3CG|XCL1|PFN1|SMAD3|NRP2|STX3|ARHGEF7|ITGA5|PECAM1|NIPBL|PIK3R1	NK	MASL_vs_Control
GOBP_POSITIVE_REGULATION_OF_LYMPHOCYTE_MEDIATED_IMMUNITY	0.00195035	0.0424407	0.45506	-0.365313	-1.60932	94	P2RX7|IL1R1|TAP2|IL18RAP|RASGRP1|PTPRC|HLA-F|NECTIN2|HLA-DRB1|HSPD1|SH2D1B|CRTAM|DENND1B|EXOSC3|CLNK|GATA3|LTA|CADM1|NSD2|C3|KMT5C|MSH2|MLH1|TRAF2|IL12RB1|HLA-B|HPX|HLA-DRA|XCL1|SASH3	NK	MASL_vs_Control
GOBP_POSITIVE_REGULATION_OF_MACROPHAGE_ACTIVATION	0.00908411	0.0977784	0.38073	-0.559287	-1.67274	18	JUND|HSPD1|CCL3|CTSC|LBP|IL33|STAP1|THBS1	NK	MASL_vs_Control
GOBP_POSITIVE_REGULATION_OF_MAPK_CASCADE	2.07845e-06	0.000606126	0.627257	-0.318568	-1.66252	317	SH3RF3|PTPN22|SH3RF1|FLT1|AKAP12|SPAG9|KSR1|BMPER|PDGFC|P2RX7|EGFR|LPAR3|PTPRJ|MAP3K13|RASGRP1|PTPRC|FBXW7|ITGA1|WWC1|BRAF|RELL1|IGFBP4|ADRA1A|CCL14|PLCG2|RAF1|LGALS9|HLA-DRB1|STK3|TRAF5|PJA2|FRS2|MAP2K3|FERMT2|SH3RF2|FLT3|CCL3|GAREM1|TAOK1|MEF2C|DHX33|RASSF2|SERPINF2|CDC42|LIF|SRC|SASH1|GPR183|XDH|XIAP|RIPK2|MBIP|KLB|IGF1|NDST1|DDR2|FGA|IGF1R|ERBB2|EIF2AK2|TRAF2|ZNF622|EZH2|PRKCE|SPRY2|TRAF3|INSR|STK39|ROR1|THBS1|ERBB4|AGER|KDR|EPHA4|CDK10|AR|PRKCA|SEMA4C|GHR|PIK3CG|XCL1	NK	MASL_vs_Control
GOBP_POSITIVE_REGULATION_OF_MITOTIC_CELL_CYCLE	0.00457712	0.0690176	0.407018	-0.353945	-1.55721	98	ANKRD17|EGFR|MEIS2|TFDP1|SHB|ADAM17|DTL|KMT2E|MECP2|STIL|BRCA2|ANXA1|CCND2|MDM2|PAFAH1B1|RRM2|CDC7|DDR2|RRM1|CCND1|AKT1|SIN3A|CDK10|RAD51C|CUL4B|PRKCA|LSM10|MTBP|CUL4A|PLCB1	NK	MASL_vs_Control
GOBP_POSITIVE_REGULATION_OF_MITOTIC_CELL_CYCLE_PHASE_TRANSITION	0.0020148	0.0431131	0.431708	-0.392743	-1.63228	73	ANKRD17|EGFR|TFDP1|ADAM17|DTL|KMT2E|MECP2|STIL|ANXA1|CCND2|MDM2|RRM2|CDC7|DDR2|RRM1|CCND1|AKT1|SIN3A|CDK10|RAD51C|CUL4B|LSM10|MTBP|CUL4A|PLCB1	NK	MASL_vs_Control
GOBP_POSITIVE_REGULATION_OF_MRNA_METABOLIC_PROCESS	0.00579747	0.0754439	0.407018	-0.319732	-1.46469	119	NUP98|SAMD4B|HNRNPU|PABPC1|TUT7|CNOT1|SAMD4A|TENT4A|UPF1|NOCT|EXOSC7|DHX36|TENT4B|PARN|CNOT8|YBX1|SNW1|EXOSC3|RBM3|LEO1|CNOT6L|THRAP3|CPEB3|EIF4ENIF1|EXOSC9|DIS3|ZFP36|PUM1|MLH1|PATL1|DHX9|EXOSC8|NCL|TUT4|NCBP1|NT5C3B|CDC73|CNOT2|YTHDF3|EXOSC2	NK	MASL_vs_Control
GOBP_POSITIVE_REGULATION_OF_NECROTIC_CELL_DEATH	0.00212854	0.0445331	0.431708	0.712896	1.86628	13	BNIP3|CASP6|ATG9A|RIPK1|SLC6A6	NK	MASL_vs_Control
GOBP_POSITIVE_REGULATION_OF_NEUROGENESIS	0.00202847	0.0431131	0.431708	-0.319825	-1.53484	155	CUX2|RHEB|PRKCH|LPAR3|SHTN1|MAP3K13|RELN|TGM2|BRAF|TIAM1|CYFIP1|MECP2|DHX36|FBXO31|LYN|ASPM|ROBO2|NUMB|TLR2|SNW1|GDI1|ARMCX5-GPRASP2|LRP8|LTA|LIF|GLI3|NTN1|PAFAH1B1|KRAS|MME|XRCC5|TNFRSF1B|UFL1|MAN2A1|IL33|SERPINE2|EEF2K|EPHA4|METRN|XRCC2|CAPRIN1|DICER1|PLXNC1|CUX1|RGS14|KIT|NRP1|PLAG1	NK	MASL_vs_Control
GOBP_POSITIVE_REGULATION_OF_NEURON_PROJECTION_DEVELOPMENT	0.00749526	0.0889729	0.407018	-0.329593	-1.4702	107	CUX2|PRKD1|P3H1|DDX56|MAGI2|RELN|BRAF|CYFIP1|DHX36|LYN|FYN|ARMCX5-GPRASP2|LRP8|SETX|PAFAH1B1|ARSB|MARK2|SERPINI1|DDR2|IGF1R|COBL|FES|RAPGEF1|EZH2|EEF2K|CAMK1D|ROR1|NFE2L2|EP300|AGT|CAMK1|CAPRIN1	NK	MASL_vs_Control
GOBP_POSITIVE_REGULATION_OF_PATTERN_RECOGNITION_RECEPTOR_SIGNALING_PATHWAY	0.00361445	0.0605269	0.431708	-0.490208	-1.74597	33	PTPN22|FLOT1|ANKRD17|PJA2|CYBA|TICAM2|TLR2|USP15|LBP|PUM1|SLC15A4	NK	MASL_vs_Control
GOBP_POSITIVE_REGULATION_OF_PEPTIDYL_TYROSINE_PHOSPHORYLATION	0.0021836	0.0454014	0.431708	-0.352455	-1.57338	106	PTPRJ|ADAM17|RELN|PTPRC|FBXW7|DLG3|ADRA1A|YES1|PLCG2|EHD4|LYN|FYN|OSBP|FLT3|PARP9|LRP8|LIF|SRC|RIPK2|IGF1|IL15|GFRA1|HPX|ERBB4|ABI1|EPHA4|AGT|GHR|MLST8|ITGA5|PECAM1|ARL2BP|KIT|NRP1|JAK2|UNC119|TNF|HGF|PARP14|HSF1	NK	MASL_vs_Control
GOBP_POSITIVE_REGULATION_OF_PHAGOCYTOSIS	0.00847243	0.0948929	0.38073	-0.405914	-1.58599	49	RAB27A|PTPRJ|PTPRC|PLCG2|CALR|IL2RB|CYBA|BCR|AHSG|DNM2|C3|APPL2|IL15|FCER1G|CAMK1D|STAP1	NK	MASL_vs_Control
GOBP_POSITIVE_REGULATION_OF_PHOSPHATIDYLINOSITOL_3_KINASE_SIGNALING	0.00405794	0.0632973	0.407018	-0.406463	-1.63292	57	FLT1|F2|PDGFC|RELN|PTK2|BECN1|FLT3|SRC|MAZ|IGF1|NEDD4|DDR2|IGF1R|FGR|INSR|ROR1|ERBB4|KDR|AGT|UBE3A|KIT|JAK2|TNF|HGF|PDGFRA|PRR5|HCST|FGFR1|FN1|PIK3AP1|PTPN6	NK	MASL_vs_Control
GOBP_POSITIVE_REGULATION_OF_PROTEIN_CONTAINING_COMPLEX_ASSEMBLY	0.00767807	0.0905277	0.407018	-0.296506	-1.42293	155	PTPN22|PRKD1|MED25|ATAT1|RHOA|PARK7|MECP2|PLCG2|CLIP1|PPP2CA|PIEZO1|ICE1|FERMT2|RACK1|AMBRA1|ESR1|RHOC|MARK4|DHX33|BAIAP2L1|TOGARAM1|VCP|SRC|EVL|PLEK|ABCA1|MSN|CARMIL2|GRB2|MET|FES|LCP1|ARPC2|PRKCE|SLF1|BID|NUMA1|CARMIL1|MAPK9|NCKAP1|CAND1|TRABD2B	NK	MASL_vs_Control
GOBP_POSITIVE_REGULATION_OF_PROTEIN_MODIFICATION_BY_SMALL_PROTEIN_CONJUGATION_OR_REMOVAL	0.00539239	0.0731481	0.407018	-0.330844	-1.50664	116	PTPN22|RASSF5|CDC14B|SENP2|FBXW7|COMMD1|HUWE1|BRCA1|FANCI|HSPBP1|FANCM|SKP1|VCP|XIAP|RIPK2|TANK|RWDD3|SART3|DERL1|GABARAP|UBE2S|CENPX|TBC1D7|DCUN1D1|NDFIP2|MAPK9|TOPORS|FBXO4|MASTL|PEF1|UBE2L3|UBE3A|DCUN1D2|CBLB|UBE2V1|AIMP2|CRY1	NK	MASL_vs_Control
GOBP_POSITIVE_REGULATION_OF_REACTIVE_OXYGEN_SPECIES_BIOSYNTHETIC_PROCESS	0.00714635	0.0863625	0.407018	-0.681433	-1.78075	11	RAB27A|PARK7|PLCG2|CYBA	NK	MASL_vs_Control
GOBP_POSITIVE_REGULATION_OF_RESPONSE_TO_BIOTIC_STIMULUS	7.53049e-05	0.00519759	0.538434	-0.30849	-1.55223	246	PTPN22|PLSCR1|FLOT1|ANKRD17|NR1H4|ITCH|MED1|SEC14L1|XRCC6|IL18RAP|NPLOC4|EPG5|RASGRP1|PLCG2|HLA-F|NECTIN2|LYN|LGALS9|TBK1|HLA-DRB1|RBM47|HSPD1|FYN|PJA2|SH2D1B|CRTAM|IFI16|CYBA|TICAM2|IFIH1|TLR2|ESR1|PARP9|RIOK3|CLNK|CADM1|SRC|SASH1|USP15|XIAP|PSPC1|NFKBIZ|RIPK2|LBP|CGAS|NONO|XRCC5|PUM1|APPL2|IRF1|SLC15A4|UBE2K|LGR4|PRKDC|PRKCE|TRAF3|SIN3A|HPX|CACTIN|DHX9|PRKCA|EP300|OASL|OAS1	NK	MASL_vs_Control
GOBP_POSITIVE_REGULATION_OF_RESPONSE_TO_EXTERNAL_STIMULUS	4.53713e-06	0.000979875	0.610527	-0.289959	-1.54925	404	PTPN22|PRKD1|PLSCR1|FLOT1|ANKRD17|F2|MGST2|NR1H4|ITCH|OPTN|NEAT1|MED1|SEC14L1|XRCC6|IL18RAP|NPLOC4|EPG5|SNX4|ADAM17|RASGRP1|PTK2|BRAF|ALOX5AP|PARK7|PLCG2|HLA-F|NECTIN2|AGTR1|LYN|F3|OSMR|CPB2|LGALS9|TBK1|CALR|RBM47|HSPD1|FYN|PJA2|SH2D1B|CRTAM|IFI16|CYBA|TICAM2|IFIH1|TLR2|ESR1|CCL3|NKG7|PARP9|RIOK3|CLNK|SERPINF2|LTA|CADM1|SRC|SASH1|USP15|APOH|XIAP|CXCR2|TNFSF14|PSPC1|NFKBIZ|RIPK2|TMSB4X|CTSC|LBP|CGAS|NONO|XRCC5|MET|C3|IGF1R|RAC2|PUM1|APPL2|IRF1|SLC15A4|UBE2K|LGR4|PRKDC|PRKCE|IL15|TRAF3|IL33|CAMK1D|STK39|STAP1|THBS1|SIN3A|HPX|USF1|CACTIN|AGER|DHX9|KDR|PRKCA|EP300|LDLR|OASL|AGT|OAS1|PIK3CG|XCL1	NK	MASL_vs_Control
GOBP_POSITIVE_REGULATION_OF_RESPONSE_TO_WOUNDING	0.000681104	0.0225742	0.477271	-0.463744	-1.81194	49	ST3GAL4|RREB1|F2|ATP7A|PTK2|BRAF|F3|CPB2|ACTG1|FERMT2|ANXA1|SERPINF2|APOH|DDR2|IGF1R|PRKCE|THBS1|USF1|NFE2L2	NK	MASL_vs_Control
GOBP_POSITIVE_REGULATION_OF_TRANSFERASE_ACTIVITY	0.000113258	0.0065936	0.538434	-0.277356	-1.46386	374	PRKD1|FLT1|F2|UBE2I|CDC14B|PDGFC|P2RX7|EGFR|SORL1|XRCC6|RFC2|MAP3K13|LMO4|ADAM17|RHOA|RASGRP1|RELN|PTPRC|CCNY|FBXW7|PTK2|DLG3|ADRA1A|PARK7|PROX1|AGTR1|TPX2|LYN|PPP2CA|HLA-DRB1|ACSL1|PARN|CCT2|RANBP2|MAP2K3|FERMT2|HNRNPA2B1|ECT2|AMBRA1|FLT3|CCND2|LRP8|MEF2C|RASSF2|SKP1|GINS1|CDC42|SRC|SASH1|CLSPN|MARK2|PILRB|VAV2|CENPE|IGF1|SESN2|PRKCQ|XRCC5|DDR2|STRADB|MET|IGF1R|FGR|ERBB2|TRAF2|ZNF622|UBE2S|WRAP53|ATP2B4|EZH2|CCND1|AKT1|ATG14|DCUN1D1|INSR|ROR1|THBS1|ERBB4|AGER|ABI1|KDR|EPHA4|SLC1A1|RFC4|COPS8|AGT|GHR|TOPORS|PIK3CG|MASTL|CAMK1|PLAAT4|EGR1|UBE2L3|CAMKK2|SPDYE2|TCIM|DCUN1D2|PKD2	NK	MASL_vs_Control
GOBP_POSITIVE_REGULATION_OF_TRANSFORMING_GROWTH_FACTOR_BETA_PRODUCTION	0.00416999	0.0646252	0.407018	-0.697364	-1.8531	12	ATF2|CD46|LGALS9|SERPINF2|GATA6|THBS1|XCL1|SMAD3	NK	MASL_vs_Control
GOBP_POSITIVE_REGULATION_OF_T_CELL_MEDIATED_CYTOTOXICITY	0.00875459	0.0959279	0.38073	-0.54517	-1.70866	21	P2RX7|TAP2|PTPRC|HLA-F|NECTIN2|HLA-DRB1|IL12RB1|HLA-B|HLA-DRA|XCL1	NK	MASL_vs_Control
GOBP_POSITIVE_REGULATION_OF_WOUND_HEALING	0.00535393	0.0731481	0.407018	-0.445086	-1.68818	43	ST3GAL4|RREB1|F2|PTK2|F3|CPB2|ACTG1|FERMT2|ANXA1|SERPINF2|APOH|DDR2|PRKCE|THBS1|USF1|NFE2L2	NK	MASL_vs_Control
GOBP_POSTREPLICATION_REPAIR	0.00109359	0.0299325	0.45506	-0.532646	-1.89712	33	REV3L|USP1|DTL|POLK|POLH|BRCA1|VCP|UBE2B|USP10|USP43|POLE2|MSH2|RAD18|UBE2V1|POLD1|PCLAF	NK	MASL_vs_Control
GOBP_POSTSYNAPSE_ASSEMBLY	0.00930452	0.0990362	0.38073	0.545824	1.67116	24	NLGN3|ABI3|CRKL|GRID2|CRIPT|NLGN1|VPS35	NK	MASL_vs_Control
GOBP_POST_TRANSCRIPTIONAL_REGULATION_OF_GENE_EXPRESSION	1.25099e-05	0.00199414	0.593325	-0.28181	-1.50867	432	DAPK1|SAMD4B|HNRNPU|PABPC1|TUT7|HELZ|CNOT1|A1CF|GCN1|ZC3H18|NEAT1|HNRNPC|SAMD4A|TRAF3IP2|TENT4A|RHOA|TENT5C|UPF1|HBS1L|XRN1|ETF1|NOCT|EIF3K|PIWIL4|NHLRC3|CYFIP1|EXOSC7|DHX36|TENT4B|ZC3H7A|HNRNPA0|DDX1|CALR|RBM47|PARN|STAT3|TRAF5|CNOT8|BZW2|POLDIP3|RACK1|SHMT1|LRPPRC|YBX1|MIR155HG|ALKBH1|FASTKD2|PARP9|HELZ2|DDX6|YBX3|EXOSC3|RBM3|EIF3E|ZMPSTE24|MEG3|RPS6KB2|SERBP1|CNOT6L|THRAP3|LARP4B|EIF1B|PCIF1|CPEB3|EIF4ENIF1|EXOSC9|DIS3|TAF15|ZFP36|SESN2|MEIOC|EIF2S1|TRUB1|TNFRSF1B|ZCCHC4|TYMS|DDX49|PUM1|CDC37|ERBB2|EIF2AK2|FASTKD1|MLH1|TRAF2|EIF2A|ZC3H7B|PATL1|PRKDC|RPUSD3|FMR1|AKT1|ATG14|EIF3H|EIF4B|EEF2K|THBS1|FUS|SECISBP2L|DHX9|DAPK3|NOLC1|ACO1|PRKCA|RBM4B|DPH6|PUS7|MIR34AHG|FBXO4|EXOSC8|SECISBP2|MKNK2|PYM1|NCL|CAPRIN1|DICER1|TUT4|NCBP1|NT5C3B|PPP1CA|LARP4|SRP9|UPF3B|PHAX|GSPT1|SPOUT1|CNOT2|YTHDF3|CDK5RAP1|QKI|EEF2|FASTK|USP16|EXOSC2|VIM	NK	MASL_vs_Control
GOBP_PROTEIN_DEPHOSPHORYLATION	0.00453053	0.0687798	0.407018	-0.27362	-1.3567	212	PTPN22|PTP4A1|PPP1R16B|PTPRK|DUSP10|ILKAP|DAPP1|PTPRG|CTDP1|CDC14B|MAGI2|CTDSPL2|PPP6R1|PTPRJ|PTPRF|FBXW11|PTPN3|PTPRC|ITGA1|PPP2CA|PTPRB|DLC1|PPP1R9B|PPM1B|AMBRA1|SSH1|DUSP16|PPP1CB|RPRD1A|PPP1R7|SBF1|PTPA|PPM1A|DUSP1|RPRD1B|CTDNEP1|PPTC7|HSP90B1|UBLCP1|CDC14A|MTMR6|PTPDC1|ARPP19|MASTL|MTMR4|PPP3CC|PPP1CA|CALM1|PPM1H|JAK2|PTPN23|SPPL3|PTPN12|ACP1|TNF|PPP6R3|RNGTT|PTPN21|ANKLE2|MTM1|PTPN13|CSNK2B|PPM1G	NK	MASL_vs_Control
GOBP_PROTEIN_DNA_COMPLEX_SUBUNIT_ORGANIZATION	5.81944e-05	0.00465489	0.557332	-0.356663	-1.70965	157	TCF4|MED25|HIRA|TAF2|KNTC1|CENPO|MED1|CHD2|HELLS|CHAF1A|SETD2|MED27|CENPP|ITGB3BP|BAZ2A|BDP1|ESR1|TSPYL2|POLR1E|CENPK|NFKBIZ|CENPI|SMARCC2|CENPE|MED24|BRD2|ARID1A|MED15|SART3|SUPT6H|UBTF|CENPF|CDC45|SET|ANP32B|CENPX|SSRP1|CAND1|RAD51C|TAF10|MED6|SUPT16H|MED20|MED16|SMARCA4|MED14	NK	MASL_vs_Control
GOBP_PROTEIN_K63_LINKED_UBIQUITINATION	0.00120337	0.0321198	0.45506	-0.450139	-1.78001	53	PTPN22|ITCH|UBE2E3|TRAF3IP2|HECTD1|UBR5|TRAF5|RNF152|PLAA|SASH1|UBE2B|TRIM27|RNF115|NEDD4|TRIP12|TRAF2|UBE2S|TRAF3	NK	MASL_vs_Control
GOBP_PROTEIN_LOCALIZATION_TO_NUCLEUS	5.14997e-05	0.00465489	0.557332	-0.316878	-1.60742	252	PRKD1|NUP98|PIKFYVE|HNRNPU|ATF2|F2|FAM53B|NUP58|RASSF5|KPNB1|MED1|TRAF3IP2|WRN|BANP|SNUPN|YAP1|OTUD7B|RANGAP1|TNPO3|UBR5|PARK7|TCF7L2|CALR|STAT3|FYN|STK3|CCT2|NUTF2|RANBP2|FERMT2|ECT2|TNPO1|RGPD5|IPO7|RRP7A|PARP9|ILRUN|CCT8|MDM2|NUAK2|SUMO4|SKP1|LIF|GLI3|SRC|RPF2|NUP88|NUP153|EIF4ENIF1|SESN2|NOL8|CACNB4|LATS1|ZBTB7A|APPL2|CTDNEP1|WRAP53|PKIG|HEATR3|AKT1|IL33|NUP35|SIN3A|NOLC1|NUP50|AGT|TOPORS|FBXO4|TOR1AIP1|SMAD3|RANGRF|ARL2BP|NUP107|PIK3R1|CBLB|PSEN1|E2F3|NUP188|LMNB1|SQSTM1|JAK2|RGPD8|HDGF|NUP62|XPO1|ARL2|NUP214|GBP2|NUP54	NK	MASL_vs_Control
GOBP_PROTEIN_MODIFICATION_BY_SMALL_PROTEIN_REMOVAL	0.00108119	0.0297882	0.45506	-0.328511	-1.56231	145	USP49|USP1|TAF2|ITCH|USP36|SENP8|UIMC1|ENY2|USP38|SENP1|USP37|SENP2|OTUD7B|PARK7|SENP3|ATXN7|BRCA1|USP30|OTUD3|PSMD14|TADA1|HINT1|VCP|USP18|USP15|USP10|USP43|MINDY2|USP31|TANK|BAP1|USP54|SENP5|SART3|USP9X|USP45|TAF5L|MINDY1|DESI1|COPS8|VCPIP1|TAF10|ZRANB1	NK	MASL_vs_Control
GOBP_PROTEIN_MONOUBIQUITINATION	0.000185464	0.00919766	0.518848	-0.41509	-1.77109	80	ITCH|RNF2|UBE2D3|FANCA|DTL|UBE2E1|HUWE1|BRCA1|DDB1|BRCA2|LEO1|FANCM|SKP1|UBE2B|WAC|FANCC|UHRF1|CUL4B|FANCB|TOPORS|PEF1|RNF168|RAD18|CTR9|RING1|CDC73|TRIM41|KLHL12|TRIM37|PCGF3|UBE2R2|FANCG|MGRN1|RNF126|RNF40|FAAP20|BMI1|PCGF2|TRIM21|ZC4H2|FANCL	NK	MASL_vs_Control
GOBP_PROTEIN_POLYUBIQUITINATION	6.48109e-05	0.0048571	0.538434	-0.323024	-1.5885	202	PTPN22|CDC27|FBXL7|ITCH|ZNF738|RNF216|WSB1|TPP2|UBE2E3|UBE2D3|RNF167|TRAF3IP2|FBXW11|HECTD1|DTL|UBE2E1|UBR5|NHLRC3|UBE4B|HUWE1|AMFR|CDC34|BRCA1|TRAF5|RNF152|AMBRA1|UBE2J2|MKRN1|MDM2|SKP1|PLAA|RNF217|SASH1|UBE2B|XIAP|TRIM27|UBE2J1|UBE3C|RNF115|NEDD4|TRIP12|GABARAP|TRAF2|UBE2S|UBE2K|DCAF15|TRAF3|RNF19A|TRIM44|RNF165|TOPORS|FBXO4|UBE2L3|UBE3A|RNF168|UBE2D2|FBXO28|UBE2V1|UBE2Q1|KLHL42|TRAF1	NK	MASL_vs_Control
GOBP_PROTEIN_PROCESSING	0.00280618	0.0520318	0.431708	-0.285405	-1.39981	194	SPG7|PCSK6|HPN|BCHE|BACE2|P2RX7|ADAM17|INPP5B|CASP7|RUNX1|F3|CPB2|CPD|PERP|IFI16|PGK1|SCG5|ZMPSTE24|SERPINF2|GLI3|DYNC2H1|SRC|C2CD3|APOH|XIAP|RIPK2|DHCR24|MME|PCSK7|SPCS1|S100A10|SLC30A5|CPM|PISD|FGA|HM13|PMPCA|PHEX|SEC11A|SERPINE2|PTCH1|THBS1|ASRGL1	NK	MASL_vs_Control
GOBP_PROTEIN_SUMOYLATION	0.000778946	0.0245993	0.477271	-0.442565	-1.79227	59	UBE2I|ZBED1|SENP1|HMG20A|SENP2|RANGAP1|SUMO2|PARK7|HDAC7|CAPN3|RANBP2|IFIH1|MDM2|SUMO4|TRIM27|RWDD3|SENP5|SLF1|TOPORS|EGR1|ZNF451|SMC5	NK	MASL_vs_Control
GOBP_REACTIVE_OXYGEN_SPECIES_BIOSYNTHETIC_PROCESS	0.00808307	0.0926647	0.38073	-0.431335	-1.58954	39	RAB27A|PIKFYVE|RHOA|PARK7|PLCG2|ABCD1|FYN|CYBA	NK	MASL_vs_Control
GOBP_RECOMBINATIONAL_REPAIR	0.00562111	0.0744885	0.407018	-0.299131	-1.43888	159	REV3L|RBBP8|RNF138|SMCHD1|XRCC6|MCM7|WRN|TOP3A|MAGEF1|SETD2|RAD54B|MCM4|BRCA1|UBQLN4|REC8|BRCA2|PSMD14|ACTB|FANCM|TONSL|RPA1|CHEK1|MCM3|CDC7|MORF4L2|CGAS|XRCC5|RPA3|MMS22L|CDC45|WRAP53|SLF1|POLQ|PARPBP|FUS|MCM5|RAD51C|BRD8|FANCB|XRCC2|PPP4C|TIMELESS|SFPQ|HELB|NIPBL|EXD2|POLL|SMC5|RHNO1|RPA2|XRCC3|TP53BP1|MCM2|INIP	NK	MASL_vs_Control
GOBP_REGULATION_OF_ADAPTIVE_IMMUNE_RESPONSE	0.00790003	0.0917022	0.38073	-0.291107	-1.39084	148	DUSP10|C4BPA|P2RX7|IL1R1|TAP2|NFKBID|CD46|PTPRC|HLA-F|NECTIN2|HLA-DRB1|HSPD1|DENND1B|ANXA1|EXOSC3|MEF2C|GATA3|C4BPB|LTA|NFKBIZ|RIPK2|TRIM27|TYK2|PRKCQ|NSD2|TNFRSF1B|C3|KMT5C|SUPT6H|MSH2|MLH1|TRAF2|IRF1|SLC15A4|THOC1|IL33|IL12RB1|HLA-B|HPX|AGER|HLA-DRA	NK	MASL_vs_Control
GOBP_REGULATION_OF_ADIPOSE_TISSUE_DEVELOPMENT	0.00469923	0.0696048	0.407018	-0.711406	-1.78899	10	NCOA1|NR1H4|KLF7|SORL1	NK	MASL_vs_Control
GOBP_REGULATION_OF_CARDIOCYTE_DIFFERENTIATION	0.0069151	0.0844828	0.407018	-0.620915	-1.6987	14	EGFR|SOX6|DHX36|FRS2|MEF2C	NK	MASL_vs_Control
GOBP_REGULATION_OF_CELLULAR_MACROMOLECULE_BIOSYNTHETIC_PROCESS	0.00158604	0.0382579	0.45506	-0.248393	-1.31754	395	DAPK1|SAMD4B|HNRNPU|PABPC1|TUT7|ENPP1|BACE2|CNOT1|GCN1|SAMD4A|TENT4A|ABCB10|RHOA|RAB3GAP2|UPF1|HBS1L|XRN1|ETF1|NOCT|EIF3K|PIWIL4|NHLRC3|CYFIP1|EXOSC7|DHX36|RAMP1|TENT4B|TCF7L2|DDX1|CALR|PARN|CNOT8|BZW2|POLDIP3|RACK1|SHMT1|LRPPRC|YBX1|ALKBH1|FASTKD2|DDX6|YBX3|EXOSC3|RBM3|EIF3E|RPS6KB2|CNOT6L|LARP4B|EIF1B|SOAT1|GOLGA2|PCIF1|CPEB3|EIF4ENIF1|EXOSC9|DIS3|ZFP36|IGF1|SESN2|EIF2S1|ZCCHC4|TYMS|PUM1|ERBB2|EIF2AK2|MLH1|EIF2A|PAWR|PATL1|PRKDC|RPUSD3|IL15|FMR1|AKT1|EIF3H|IL33|EIF4B|EEF2K|INSR|THBS1|SECISBP2L|DHX9|DAPK3|NOLC1|ACO1|RAB3GAP1|RBM4B|DPH6|PUS7|RABL3|INPP5K|EXOSC8|SECISBP2|MKNK2|PYM1|NCL|CAPRIN1|TUT4|NCBP1|NT5C3B|PPP1CA|LARP4|SRP9|UPF3B|PLCB1|POMT2|GSPT1|FKTN|CNOT2|YTHDF3|CDK5RAP1|QKI|EEF2|USP16|EXOSC2|VIM	NK	MASL_vs_Control
GOBP_REGULATION_OF_CELL_ACTIVATION	0.000900498	0.0266762	0.477271	-0.242678	-1.31257	478	PTPN22|SH3RF1|PLSCR1|MAP3K8|DUSP10|F2|RASSF5|ITCH|JUND|FBXO7|XRCC6|FGL1|RORA|NFKBID|SHB|SNX4|LMO4|FANCA|RHOA|GPAM|CD46|RASGRP1|RUNX3|PAG1|PTPRC|BRAF|RUNX1|YES1|HLA-F|NECTIN2|LYN|SH2B3|LGALS9|HLA-DRB1|HSPD1|CAPN3|FYN|PJA2|CCDC88B|CRTAM|AMBRA1|TICAM2|ANXA1|CCL3|SLC7A1|CD38|EXOSC3|BCR|MEF2C|CLNK|GATA3|ACTB|GLI3|SRC|GPR183|TNFSF14|NFKBIZ|RIPK2|PLEK|SMARCC2|TYK2|CTSC|IGF1|IKZF3|LBP|PRKCQ|NSD2|CGAS|ARID1A|LGALS9C|DDR2|TNFRSF1B|PRELID1|KMT5C|RAC2|SUPT6H|MSH2|FGR|ERBB2|GLMN|FES|MLH1|IRF1|SLC15A4|INPP5D|CD83|ADGRF5|PAWR|THOC1|PRKDC|IL15|FANCD2|BID|ZEB1|AKT1|DCAF15|IL33|TBC1D10C|SERPINE2|IL12RB1|FCER1G|STAP1|THBS1|AGER|ZC3H8|HLA-DRA|STXBP2	NK	MASL_vs_Control
GOBP_REGULATION_OF_CELL_CYCLE_G1_S_PHASE_TRANSITION	0.00053241	0.0196933	0.477271	-0.337475	-1.62309	151	WEE1|ANKRD17|SLFN11|EGFR|FBXO7|TFDP1|SENP2|ADAM17|FBXW7|KMT2E|PLCG2|FBXO31|PPP2CA|STIL|RBL1|AMBRA1|ANXA1|CCND2|FAM83D|CRLF3|ACTB|MDM2|WAC|SMARCC2|PSME2|RRM2|CACNB4|ARID1A|DDR2|APPL2|RRM1|ATP2B4|EZH2|PRKDC|BID|CCND1|AKT1|CDK10|CUL4B|CDKN2A|LSM10|CDK7|MTBP|DPF3|TCIM|CTDSPL|PKD2|SMARCA4|CUL4A|CDC73|PLCB1	NK	MASL_vs_Control
GOBP_REGULATION_OF_CELL_CYCLE_PHASE_TRANSITION	1.15688e-05	0.00198599	0.593325	-0.296764	-1.55819	354	WEE1|SIRT2|ANKRD17|ATF2|SLFN11|RBBP8|CDC14B|EGFR|KNTC1|UIMC1|FBXO7|ZWILCH|TFDP1|SENP2|ADAM17|TFAP4|DTL|ATF5|WDR76|FBXW7|TOPBP1|KMT2E|PSMG2|PROX1|MECP2|PLCG2|FBXO31|PPP2CA|STIL|BRCA1|DDB1|PPP1R9B|RBL1|DBF4|APBB2|BRCA2|HECW2|AMBRA1|ANXA1|CCND2|PARP9|BRIP1|FAM83D|TAOK1|CRLF3|ACTB|MDM2|IK|WAC|CLSPN|CHEK1|BUB1|SMARCC2|PSME2|RRM2|CDC7|CENPE|MAP3K20|CACNB4|ARID1A|DDR2|TIPIN|TEX14|MSH2|DUSP1|CENPF|CDC45|APPL2|AVEN|ERCC3|RRM1|ZW10|ATP2B4|THOC1|EZH2|PRKDC|FANCD2|BID|CCND1|AKT1|ERCC2|SIN3A|CDC14A|CDK10|RAD51C|CUL4B|CCNG1|FBXO4|CDKN2A|TIMELESS|LSM10|CDK7|MTBP|DPF3|TCIM|CTDSPL|BUB1B|PKD2|SMARCA4|CUL4A|CDC73|PLCB1|RHNO1|SPC25|CRY1|INTS7|RPA2|XRCC3|TP53BP1	NK	MASL_vs_Control
GOBP_REGULATION_OF_CELL_GROWTH	0.00360172	0.0605269	0.431708	-0.257711	-1.33884	304	SPAG9|HPN|F2|ENPP1|ADNP2|CTDP1|SEMA6A|ITCH|EGFR|TEAD1|LPAR3|SPART|SHTN1|SLC9A1|NET1|CDK11B|PTPRJ|TCHP|SEMA6D|MAP3K13|ADAM17|RHOA|YAP1|SGK3|IGFBP4|CYFIP1|AGTR1|PPP2CA|FOXP1|BRCA1|CCDC85B|PPP1R9B|SYT17|RACK1|CYBA|TSPYL2|GDI1|IGFBP1|CD38|CRLF3|MEG3|SLC23A2|EI24|CDC42|PLAA|NTN1|PAFAH1B1|G6PD|BAP1|EXOSC9|IGF1|SESN2|PAK4|PRKCQ|CSNK2A1|DNM2	NK	MASL_vs_Control
GOBP_REGULATION_OF_CELL_MORPHOGENESIS	8.73533e-05	0.00567796	0.538434	-0.328422	-1.6065	190	SHROOM3|CUX2|SPAG9|RREB1|HPN|F2|SH3D19|EPS8|MAP3K13|RELN|PTK2|CYFIP1|DHX36|FBXO31|DLC1|FMNL2|FYN|FERMT2|SYT17|ANXA1|CCL3|ARMCX5-GPRASP2|LRP8|ZMPSTE24|SLC23A2|PLAA|SRC|PAFAH1B1|MARK2|MSN|CDC42SE2|CFL1|SEPTIN7|FGR|FES|PRKDC|EEF2K|DAPK3|FAM171A1|KDR|EPHA4|TPM1|ZMYM4|ITSN2|ZRANB1|PLEKHO1|CAPRIN1|ARHGEF7|MYL12B|DNMBP|PLXNC1|PHIP|FGD4|CUX1|BRWD3|LARP4|CFDP1|ARHGAP18|KIT	NK	MASL_vs_Control
GOBP_REGULATION_OF_CHROMOSOME_SEGREGATION	0.0008146	0.0252219	0.477271	-0.357401	-1.60212	110	CDC27|PLSCR1|SIRT2|SMC4|HNRNPU|KNTC1|ZWILCH|CSNK2A2|NCAPD3|PSMG2|BECN1|HECW2|NCAPG2|ACTB|IK|BUB1|MKI67|SMARCC2|CENPE|MAP3K20|CSNK2A1|ARID1A|TEX14|PUM1|DUSP1|CENPF|ZW10|NUMA1|NCAPD2|DPF3|RAD18|BUB1B|SMARCA4|TACC3|SMC5|SPC25|XRCC3|NCAPG|BRD7	NK	MASL_vs_Control
GOBP_REGULATION_OF_DENDRITIC_SPINE_MORPHOGENESIS	0.0028585	0.0524319	0.431708	-0.502978	-1.79145	33	CUX2|SIPA1L1|PDLIM5|RELN|DHX36|ARMCX5-GPRASP2|LRP8|PAFAH1B1|NGEF|CFL1|EEF2K|TANC2|EPHA4|CAPRIN1|UBE3A	NK	MASL_vs_Control
GOBP_REGULATION_OF_DEVELOPMENTAL_GROWTH	0.00910829	0.0978812	0.38073	-0.264739	-1.31376	211	PLS1|SPAG9|DUSP10|RAI1|ACACB|CTDP1|SEMA6A|LPAR3|SPART|SHTN1|SEMA6D|MAP3K13|SAV1|GPAM|YAP1|TGFBR3|WWC1|RUNX1|CYFIP1|PROX1|FOXP1|STAT3|CAPN3|STK3|SGPL1|SYT17|ZFPM2|GDI1|YBX3|MEF2C|ZMPSTE24|SLC23A2|PLAC8|PLAA|NTN1|PAFAH1B1|G6PD|IGF1|GATA6|DNM2|LATS1	NK	MASL_vs_Control
GOBP_REGULATION_OF_DNA_METABOLIC_PROCESS	0.000890664	0.0265022	0.477271	-0.248159	-1.33678	447	ANKRD17|PPARGC1A|HNRNPU|USP1|TAF2|SLFN11|RBBP8|A1CF|EGFR|UIMC1|SMCHD1|ENY2|HNRNPC|PARP4|USP37|RFC2|MCM7|WRN|MSH6|TFDP1|SENP2|EYA3|MAGEF1|MBD2|UPF1|NPAS2|PTPRC|XRN1|SETD2|UBR5|LPIN1|MECP2|POLH|DHX36|TERF2|TENT4B|GZMA|PPP2CA|ATXN7|MCM4|BRCA1|UBQLN4|PARN|CCT2|DBF4|HNRNPA2B1|BAZ2A|BRCA2|TSPYL2|TADA1|EXOSC3|CCT8|PDS5A|GATA3|ACTB|ZMPSTE24|GINS1|SRC|UBE2B|CHEK1|ORC3|GTPBP4|SMARCC2|MCM3|CDC7|DEK|MORF4L2|SUB1|TRIP12|PRKCQ|NSD2|CGAS|ARID1A|XRCC5|TIPIN|IGF1R|KMT5C|SUPT6H|MSH2|USP9X|FOXM1|MLH1|WRNIP1|SLC15A4|WRAP53|NFRKB|THOC1|PRKDC|SLF1|DFFA|POLQ|PARPBP|AKT1|MSH3|ERCC2|ALYREF|HNRNPA1|TAF5L|ESCO1|FUS|JADE3|MCM5|DHX9|WAPL|BRD8|RFC4|AIFM1|FANCB|FBXO4|TAF10	NK	MASL_vs_Control
GOBP_REGULATION_OF_DNA_TEMPLATED_DNA_REPLICATION_INITIATION	0.00362528	0.0605269	0.431708	-0.649512	-1.77694	14	MCM7|MCM4|MCM3|WRNIP1|MCM5|MCM2|CIZ1|TICRR|MCM6|KAT7	NK	MASL_vs_Control
GOBP_REGULATION_OF_ENDOTHELIAL_CELL_MIGRATION	0.00504538	0.0722974	0.407018	-0.322402	-1.47692	119	PRKD1|BMPER|ADAM17|RHOA|FBXW7|PIK3CD|PTK2|GPI|PROX1|MECP2|HDAC7|FOXP1|CALR|MAP2K3|ANXA1|SH3BP1|MEF2C|GATA3|SASH1|APOH|TMSB4X|ATP5F1A|MET|ATP2B4|SCARB1|AKT1|THBS1|KDR|NFE2L2|STARD13|PRKCA|AGT|PIK3CG|NRP2	NK	MASL_vs_Control
GOBP_REGULATION_OF_EPITHELIAL_CELL_APOPTOTIC_PROCESS	0.00314032	0.0559161	0.431708	-0.398668	-1.63859	68	ITGA4|SAV1|YAP1|PKHD1|BRAF|TCF7L2|ESR1|GATA3|MAPK7|ZFP36|PAK4|EIF2S1|ANGPTL4|FGA|FASLG|IGF1R|THBS1|KDR|NFE2L2|NUPR1|KRIT1|CD160|CAST|JAK2|TNF	NK	MASL_vs_Control
GOBP_REGULATION_OF_EPITHELIAL_CELL_MIGRATION	0.000653725	0.0218835	0.477271	-0.327334	-1.58325	164	PRKD1|RREB1|DUSP10|BMPER|PTPRG|ADAM17|RHOA|FBXW7|PIK3CD|PTK2|GPI|PROX1|MECP2|PLCG2|HDAC7|FOXP1|CALR|MAP2K3|DOCK1|ANXA1|SH3BP1|MAPRE2|MEF2C|GATA3|SRC|EVL|SASH1|APOH|ARSB|TMSB4X|ATP5F1A|EPB41L4B|MET|ATP2B4|PRKCE|SCARB1|AKT1|THBS1|KDR|NFE2L2|STARD13|PRKCA|AGT|PIK3CG|PFN1|NRP2|KRIT1|NRP1|PTPN23|P2RX4|HIF1A|CLASP2|ADIPOR1|CORO1C|TNF	NK	MASL_vs_Control
GOBP_REGULATION_OF_EXIT_FROM_MITOSIS	0.00618717	0.0789011	0.407018	-0.678685	-1.80346	12	SIRT2|CDC14B|KNTC1|PPP1R9B|ZW10|CDC14A	NK	MASL_vs_Control
GOBP_REGULATION_OF_EXTRINSIC_APOPTOTIC_SIGNALING_PATHWAY	0.00546551	0.0734771	0.407018	-0.32455	-1.48265	117	SH3RF1|BIRC6|EYA3|YAP1|G0S2|SGK3|PTPRC|PDIA3|PARK7|RAF1|TCF7L2|BRCA1|STK3|BCL2L14|SRC|MAPK7|TNFSF12|PMAIP1|IGF1|STRADB|FGA|TRAF2|BID|AKT1|THBS1|ITGAV|AR|AGT|ATF3|GSTP1|TIMP3|PHIP|PPP1CA|SIAH2|TRAF1|NRP1|MADD|ITPRIP|TNF|HGF|MCL1	NK	MASL_vs_Control
GOBP_REGULATION_OF_FAT_CELL_DIFFERENTIATION	6.62496e-05	0.0048571	0.538434	-0.426141	-1.85968	89	SIRT2|RREB1|TRIO|HNRNPU|DUSP10|ENPP1|RORA|ATAT1|SAV1|YAP1|NOCT|CCDC85B|STK3|FERMT2|ANKRD26|ZFPM2|GATA3|METRNL|SORT1|ZFP36|INSIG1|ASXL2|AKT1|WDFY2|SMAD3|CREB1|TFE3|RUNX1T1	NK	MASL_vs_Control
GOBP_REGULATION_OF_GLIAL_CELL_PROLIFERATION	0.000839649	0.02569	0.477271	-0.596653	-1.9477	25	PRKCH|MECP2|LYN|RNF10|LTA|NTN1|KRAS|UFL1|DICER1|PLAG1|TNF	NK	MASL_vs_Control
GOBP_REGULATION_OF_GLIOGENESIS	0.00010505	0.00629644	0.538434	-0.476019	-1.93432	60	SIRT2|RHEB|PRKCH|DUSP10|F2|MECP2|LYN|RNF10|TLR2|LTA|LIF|NTN1|KRAS|TNFRSF1B|UFL1|EZH2|IL33|SERPINE2|LDLR|KDM4A|DICER1	NK	MASL_vs_Control
GOBP_REGULATION_OF_GROWTH	0.000156157	0.00810444	0.518848	-0.267113	-1.42326	426	LRP12|PLS1|SPAG9|HPN|DUSP10|F2|RAI1|ENPP1|ADNP2|ACACB|CTDP1|SEMA6A|ITCH|EGFR|TEAD1|LPAR3|SPART|SHTN1|SLC9A1|NET1|CDK11B|PTPRJ|WRN|TCHP|SEMA6D|MAP3K13|ADAM17|SAV1|RHOA|GPAM|YAP1|SGK3|TGFBR3|WWC1|VPS54|IGFBP4|SELENOP|RUNX1|CYFIP1|PROX1|AGTR1|PPP2CA|FOXP1|BRCA1|CCDC85B|STAT3|CAPN3|STK3|PPP1R9B|SGPL1|SYT17|RACK1|CYBA|TSPYL2|ZFPM2|GDI1|IGFBP1|YBX3|CD38|CRLF3|MEF2C|ZMPSTE24|MEG3|SLC23A2|EI24|CDC42|PLAC8|PLAA|NTN1|PAFAH1B1|G6PD|BAP1|EXOSC9|IGF1|SESN2|PAK4|PRKCQ|CSNK2A1|GATA6|DNM2|LATS1|DDX49|ERBB2|ZNF639|AKT1|MT2A|CDA|SERPINE2|PTCH1|INSR|SIN3A|ERBB4|JADE3|CDKN2AIP|AR|URI1|SEMA4C|AGT|GHR|ITSN2|SMAD3|CDKN2A|SASH3|CREB1|MLST8	NK	MASL_vs_Control
GOBP_REGULATION_OF_HORMONE_LEVELS	0.000286855	0.0122325	0.498493	-0.273719	-1.43062	330	CYP3A4|AKR1C1|RAB8B|PCSK6|HPN|F2|BCHE|AKR1C2|NR1H4|ITPR1|BACE2|KLF7|MED1|SLCO1B1|SNX4|SLC39A14|UGT2B15|HSD17B2|ADH4|PARK7|AGTR1|LYN|NFKB1|RAF1|ALDH1A2|DHRS7|AACS|TCF7L2|HLA-DRB1|PAPSS2|OXCT1|SGPL1|OSBP|CYP2D6|CTSB|ANXA1|ESR1|SCG5|SULT2A1|SLCO4A1|CD38|GATA3|PIM3|POR|ZMPSTE24|PICK1|MYRIP|RAB11FIP1|LIF|DHRS3|RAB11B|MME|KDM5B|PCSK7|CHST9|ANO1|LRRC8A|SLC30A5|FGA|IGF1R|VAMP3|NDST2|HSD17B12|SLC16A2|PRKCE|AKR1C4|SLC16A1|ALDH1A1|SIN3A|TM7SF3|GLUD1|SLC30A6|RDH10|AGT|ACSL4|GHR|EGR1|YIPF5|RETSAT|SLC16A10|CREB1|ILDR2|HADH|UBE2Q1|CCDC186|PLCB1|CTSZ|CRY1|SLC18A2|JAK2|DHCR7|HIF1A|CYP3A5|EIPR1|TNF|UGT2B4|PRMT3|MCU|HSD17B11|SMAD4|SLC2A2|CYP2C18|PLB1	NK	MASL_vs_Control
GOBP_REGULATION_OF_HUMORAL_IMMUNE_RESPONSE_MEDIATED_BY_CIRCULATING_IMMUNOGLOBULIN	0.00811789	0.0927462	0.38073	-0.670689	-1.78221	12	C4BPA|CD46|PTPRC|C4BPB|LTA|HPX	NK	MASL_vs_Control
GOBP_REGULATION_OF_IMMUNE_EFFECTOR_PROCESS	0.000268249	0.0118153	0.498493	-0.296367	-1.51553	273	PTPN22|ANKRD17|DUSP10|NCR1|C4BPA|P2RX7|IL1R1|TAP2|IL18RAP|NFKBID|PTPRJ|SHB|SNX4|CD46|LITAF|RASGRP1|PTPRC|GPI|PLCG2|HLA-F|NECTIN2|DHX36|LYN|LGALS9|DDX1|HLA-DRB1|HSPD1|SH2D1B|CRTAM|SERPING1|TICAM2|DENND1B|ANXA1|KLRB1|EXOSC3|BCR|CLNK|CFH|GATA3|C4BPB|LTA|CADM1|NFKBIZ|RIPK2|UBE2J1|LBP|CD244|NSD2|CGAS|TNFRSF1B|C3|VAMP3|KMT5C|RAC2|SUPT6H|MSH2|FGR|APPL2|FES|MLH1|TRAF2|SLC15A4|THOC1|IL33|IL12RB1|STAP1|HLA-B|HPX|AGER|HLA-DRA|STXBP2	NK	MASL_vs_Control
GOBP_REGULATION_OF_INFLAMMATORY_RESPONSE	1.14008e-05	0.00198599	0.593325	-0.32628	-1.63503	242	CALCRL|CD200R1|DUSP10|AOAH|MGST2|NR1H4|IL1R1|NEAT1|RORA|SNX4|FANCA|PTPRC|ZYX|ALOX5AP|PARK7|YES1|PLCG2|AGTR1|LYN|NFKB1|OSMR|SLC39A8|FOXP1|HLA-DRB1|FYN|ANXA1|TLR2|ESR1|CCL3|NKG7|PSMA1|BCR|ASH1L|GATA3|LTA|METRNL|SRC|USP18|MAPK7|XIAP|NFKBIZ|BAP1|TMSB4X|ZFP36|CTSC|IGF1|LBP|AHSG|TNFRSF1B|C3|VAMP3|UFL1|LETMD1|FGR|IL15|FANCD2|APCS|IL33|PROC|STK39|STAP1|AGER|DHX9|LDLR|AGT|PIK3CG|XCL1|SMAD3|GSTP1|NDUFC2|NUPR1|GPX4	NK	MASL_vs_Control
GOBP_REGULATION_OF_INNATE_IMMUNE_RESPONSE	1.79585e-05	0.00267183	0.57561	-0.319453	-1.6429	293	PTPN22|PLSCR1|FLOT1|ANKRD17|DUSP10|NCR1|NR1H4|ITCH|MED1|SEC14L1|XRCC6|IL18RAP|NPLOC4|EPG5|BANF1|RASGRP1|PLCG2|HLA-F|NECTIN2|LYN|LGALS9|TBK1|RBM47|STAT2|HSPD1|FYN|PJA2|SH2D1B|CRTAM|IFI16|SERPING1|CYBA|TICAM2|IFIH1|TLR2|ESR1|PARP9|KLRB1|LRP8|RIOK3|CLNK|CFH|CADM1|SRC|USP18|USP15|XIAP|PSPC1|FAM3A|NFKBIZ|RIPK2|LBP|CGAS|NONO|XRCC5|PUM1|FGR|ZDHHC18|CDC37|APPL2|IRF1|SLC15A4|UBE2K|LGR4|PRKDC|PRKCE|TRAF3|TRAFD1|HLA-B|SIN3A|HPX|CACTIN|DHX9|NFE2L2|EP300|OASL	NK	MASL_vs_Control
GOBP_REGULATION_OF_INTRACELLULAR_ESTROGEN_RECEPTOR_SIGNALING_PATHWAY	0.00238603	0.047402	0.431708	-0.53292	-1.82201	29	STRN3|CNOT1|MED1|YAP1|CYP7B1|BRCA1|SRC|LATS1|UFL1|AR|CNOT2|KMT2D|LBH|PAK1|WBP2|UBA5	NK	MASL_vs_Control
GOBP_REGULATION_OF_INTRACELLULAR_STEROID_HORMONE_RECEPTOR_SIGNALING_PATHWAY	0.00257771	0.0494162	0.431708	-0.418715	-1.68215	57	STRN3|CNOT1|MED1|RHOA|YAP1|CYP7B1|PARK7|FOXP1|BRCA1|CALR|SRC|LATS1|UFL1|ZBTB7A|AR|EP300|NCOR2|SMARCA4|CNOT2|CRY1|KMT2D|LBH|PAK1|PER1|WBP2|UBA5|KDM4C	NK	MASL_vs_Control
GOBP_REGULATION_OF_JNK_CASCADE	0.0050754	0.0722974	0.407018	-0.338201	-1.51262	109	SH3RF3|PTPN22|SH3RF1|DUSP10|ITCH|EGFR|RASGRP1|TGFBR3|STK3|TRAF5|PJA2|SH3RF2|DUSP16|TAOK1|RASSF2|SERPINF2|XIAP|PAFAH1B1|RIPK2|MBIP|IGF1R|MECOM|TRAF2|ZNF622|TRAF3	NK	MASL_vs_Control
GOBP_REGULATION_OF_LEUKOCYTE_MEDIATED_IMMUNITY	0.00138717	0.0358575	0.45506	-0.309629	-1.50438	182	NCR1|C4BPA|P2RX7|IL1R1|TAP2|IL18RAP|SNX4|CD46|RASGRP1|PTPRC|PLCG2|HLA-F|NECTIN2|DHX36|LYN|LGALS9|DDX1|HLA-DRB1|HSPD1|SH2D1B|CRTAM|TICAM2|DENND1B|KLRB1|EXOSC3|BCR|CLNK|GATA3|C4BPB|LTA|CADM1|NSD2|TNFRSF1B|C3|KMT5C|RAC2|SUPT6H|MSH2|FGR|FES|MLH1|TRAF2|SLC15A4|THOC1|IL12RB1|STAP1|HLA-B|HPX|AGER|HLA-DRA|STXBP2	NK	MASL_vs_Control
GOBP_REGULATION_OF_LIPASE_ACTIVITY	0.00248959	0.0482077	0.431708	-0.40287	-1.64335	65	FLT1|PCSK6|EGFR|RHOA|RASGRP1|NMUR1|ADRA1A|AGTR1|ARF4|ANXA1|ESR1|RHOC|POR|PLIN5|PLAA|APOH|SORT1|ANGPTL4	NK	MASL_vs_Control
GOBP_REGULATION_OF_LIPID_KINASE_ACTIVITY	0.00790804	0.0917022	0.38073	-0.433388	-1.64381	43	PRKD1|FLT1|F2|PIK3R3|PTK2|LYN|RBL1|AMBRA1|FLT3|CDC42|SRC|VAV2|FGR|ATG14	NK	MASL_vs_Control
GOBP_REGULATION_OF_LYMPHOCYTE_DIFFERENTIATION	0.00661893	0.081609	0.407018	-0.289526	-1.39581	162	SH3RF1|DUSP10|FBXO7|XRCC6|NFKBID|SHB|FANCA|RHOA|CD46|RASGRP1|RUNX3|PTPRC|BRAF|RUNX1|LGALS9|HLA-DRB1|CRTAM|AMBRA1|ANXA1|GATA3|ACTB|GLI3|NFKBIZ|RIPK2|SMARCC2|IKZF3|ARID1A|PRELID1|ERBB2|IRF1|INPP5D|CD83|PRKDC|IL15|FANCD2|ZEB1|IL12RB1|ZC3H8|HLA-DRA	NK	MASL_vs_Control
GOBP_REGULATION_OF_LYMPHOCYTE_MEDIATED_IMMUNITY	0.00292563	0.0530815	0.431708	-0.323923	-1.51991	136	NCR1|C4BPA|P2RX7|IL1R1|TAP2|IL18RAP|CD46|RASGRP1|PTPRC|HLA-F|NECTIN2|LGALS9|HLA-DRB1|HSPD1|SH2D1B|CRTAM|DENND1B|KLRB1|EXOSC3|CLNK|GATA3|C4BPB|LTA|CADM1|NSD2|TNFRSF1B|C3|KMT5C|SUPT6H|MSH2|MLH1|TRAF2|SLC15A4|THOC1|IL12RB1|HLA-B|HPX|AGER|HLA-DRA	NK	MASL_vs_Control
GOBP_REGULATION_OF_LYMPHOID_PROGENITOR_CELL_DIFFERENTIATION	0.0057944	0.0754439	0.407018	0.710515	1.73111	10	ZNHIT1|PCID2|ZBTB1|SOS1	NK	MASL_vs_Control
GOBP_REGULATION_OF_MACROPHAGE_DERIVED_FOAM_CELL_DIFFERENTIATION	0.00394189	0.0628356	0.407018	-0.567912	-1.82183	23	PRKCH|APOB|AGTR1|NFKB1|ABCG1|CRP|ABCA1|MAPK9|ITGAV|AGT	NK	MASL_vs_Control
GOBP_REGULATION_OF_MAP_KINASE_ACTIVITY	0.000379608	0.0153724	0.498493	-0.351714	-1.64721	133	PTPN22|FLT1|KSR1|DUSP10|PDGFC|P2RX7|EGFR|SORL1|PTPRJ|MAP3K13|RASGRP1|PTPRC|LYN|SH2B3|FLT3|DUSP16|MEF2C|SRC|SASH1|HMGCR|DUSP1|ERBB2|TRAF2|EZH2|SPRY2|INSR|THBS1|AGER|EPHA4|AGT|GHR|PIK3CG|INPP5K|GSTP1|RGS14|PSEN1|KIT|ADAM8|NUP62|PAK1|TNF	NK	MASL_vs_Control
GOBP_REGULATION_OF_MEIOTIC_CELL_CYCLE	0.00735831	0.0881286	0.407018	-0.438723	-1.59235	37	CDC27|SIRT2|ASPM|CALR|YTHDC2|LIF|UBE2B|MEIOC|DUSP1|INSR	NK	MASL_vs_Control
GOBP_REGULATION_OF_MITOTIC_CELL_CYCLE	9.06575e-06	0.00168598	0.593325	-0.290658	-1.54154	392	WEE1|CDC27|SIRT2|ANKRD17|HNRNPU|ATF2|SLFN11|RBBP8|CDC14B|EGFR|KNTC1|UIMC1|FBXO7|MEIS2|CDK11B|ZWILCH|TFDP1|SHB|SENP2|ADAM17|TFAP4|DTL|PTPN3|TOPBP1|KMT2E|PSMG2|MECP2|FBXO31|PPP2CA|STIL|BRCA1|DDB1|PPP1R9B|RBL1|BRCA2|HECW2|AMBRA1|ANXA1|YTHDC2|CCND2|RCC1|TAOK1|CRLF3|ACTB|PIM3|ZMPSTE24|MDM2|IK|CDC42|WAC|CLSPN|PAFAH1B1|CHEK1|BUB1|MKI67|SMARCC2|PSME2|RRM2|CDC7|CENPE|IGF1|MAP3K20|CACNB4|MEIOC|ARID1A|DDR2|TIPIN|RPA3|TEX14|MSH2|DUSP1|CENPF|APPL2|AVEN|ERCC3|RRM1|ZW10|EZH2|PRKDC|FANCD2|BID|CCND1|AKT1|ERCC2|PTCH1|INSR|SIN3A|CDC14A|DAPK3|CDK10|RAD51C|CUL4B|PRKCA|CCNG1|GBF1|MAEA|PIM2|CDKN2A|LSM10|CDK7|MTBP|PHIP|DPF3|CTDSPL|BUB1B|PKD2|SMARCA4|CUL4A|CDC73|PLCB1	NK	MASL_vs_Control
GOBP_REGULATION_OF_MITOTIC_CELL_CYCLE_PHASE_TRANSITION	4.1289e-05	0.00412582	0.557332	-0.30983	-1.58861	276	WEE1|SIRT2|ANKRD17|SLFN11|RBBP8|CDC14B|EGFR|KNTC1|UIMC1|FBXO7|ZWILCH|TFDP1|SENP2|ADAM17|TFAP4|DTL|TOPBP1|KMT2E|PSMG2|MECP2|FBXO31|PPP2CA|STIL|BRCA1|DDB1|PPP1R9B|RBL1|HECW2|AMBRA1|ANXA1|CCND2|TAOK1|CRLF3|ACTB|MDM2|IK|WAC|CLSPN|CHEK1|BUB1|SMARCC2|PSME2|RRM2|CDC7|CENPE|MAP3K20|CACNB4|ARID1A|DDR2|TEX14|DUSP1|CENPF|APPL2|AVEN|ERCC3|RRM1|ZW10|EZH2|PRKDC|BID|CCND1|AKT1|ERCC2|SIN3A|CDC14A|CDK10|RAD51C|CUL4B|CCNG1|CDKN2A|LSM10|CDK7|MTBP|DPF3|CTDSPL|BUB1B|PKD2|SMARCA4|CUL4A|CDC73|PLCB1	NK	MASL_vs_Control
GOBP_REGULATION_OF_MRNA_CATABOLIC_PROCESS	1.62182e-05	0.00252514	0.57561	-0.372461	-1.7873	154	SAMD4B|HNRNPU|PABPC1|TUT7|CNOT1|A1CF|HNRNPC|SAMD4A|TRAF3IP2|TENT4A|TENT5C|UPF1|NOCT|EXOSC7|DHX36|TENT4B|MAGOHB|HNRNPA0|RBM47|PARN|TRAF5|CNOT8|YBX1|FASTKD2|YBX3|EXOSC3|SERBP1|CNOT6L|THRAP3|LARP4B|CPEB3|EIF4ENIF1|EXOSC9|DIS3|TAF15|ZFP36|MEIOC|PUM1|FASTKD1|MLH1|TRAF2|PATL1|FMR1|AKT1|FUS|DHX9|PRKCA|EXOSC8|SECISBP2|TUT4|NT5C3B|CNOT2|YTHDF3|FASTK|EXOSC2|VIM	NK	MASL_vs_Control
GOBP_REGULATION_OF_MRNA_METABOLIC_PROCESS	0.000639511	0.0218356	0.477271	-0.29487	-1.50259	254	NUP98|SAMD4B|HNRNPU|PABPC1|TUT7|CNOT1|A1CF|SRSF10|HNRNPC|CDK11B|SAMD4A|TRAF3IP2|TENT4A|TENT5C|UPF1|SMU1|NOCT|EXOSC7|DHX36|TENT4B|MAGOHB|HNRNPA0|RBM47|PARN|TRAF5|CNOT8|HNRNPA2B1|SRSF4|YBX1|SRPK1|SNW1|FASTKD2|YBX3|EXOSC3|RBM3|LEO1|SERBP1|CNOT6L|THRAP3|LARP4B|CPEB3|EIF4ENIF1|RBM39|EXOSC9|DIS3|TAF15|ZFP36|MEIOC|SUPT6H|PUM1|ZBTB7A|FASTKD1|MLH1|TRAF2|PATL1|FMR1|AKT1|PUF60|HNRNPA1|FUS|DHX9|PRKCA|FAM172A|EXOSC8|SECISBP2|NCL|TUT4|NCBP1|NT5C3B|RBFOX2|AHCYL1|CDC73|CNOT2|YTHDF3|QKI|FASTK|EXOSC2|VIM	NK	MASL_vs_Control
GOBP_REGULATION_OF_MUSCLE_CELL_DIFFERENTIATION	0.000344935	0.0142552	0.498493	-0.40459	-1.77384	90	PLPP7|ANKRD17|CTDP1|SOX6|PROX1|MECP2|PIEZO1|FOXP1|FRS2|ATP11A|SMAD1|LAMC1|YBX1|MEF2C|MDM2|G6PD|MORF4L2|DNMT1|IGF1|SUPT6H|EZH2|ZEB1	NK	MASL_vs_Control
GOBP_REGULATION_OF_MYOTUBE_DIFFERENTIATION	0.00719619	0.086652	0.407018	-0.552748	-1.73241	21	PLPP7|PIEZO1|ATP11A	NK	MASL_vs_Control
GOBP_REGULATION_OF_NERVOUS_SYSTEM_DEVELOPMENT	0.00629933	0.0797241	0.407018	-0.256993	-1.31979	285	CUX2|SIRT2|RHEB|PRKCH|DUSP10|F2|SEMA6A|SORL1|LPAR3|SPART|SHTN1|SEMA6D|MAP3K13|YAP1|RELN|TGM2|BRAF|TIAM1|CYFIP1|PROX1|LPIN1|MECP2|DHX36|FBXO31|LYN|ASPM|RNF10|ROBO2|NUMB|TLR2|SNW1|GDI1|ARMCX5-GPRASP2|LRP8|LTA|LIF|TYMP|GLI3|NTN1|PAFAH1B1|HES6|KRAS|MME|CTSC|S100A10|XRCC5|IL1RAP|TNFRSF1B|UFL1|HLTF|APPL2|EZH2|MAN2A1|AKT1|PRUNE1|IL33|SERPINE2|EEF2K|PARD3|EPHA4|METRN|LDLR|SEMA4C|XRCC2|KDM4A|CAPRIN1|DICER1|PLXNC1|CUX1|RGS14|PSEN1|AMIGO2|KIT|NRP1|SEMA4B|PLAG1	NK	MASL_vs_Control
GOBP_REGULATION_OF_NEUROGENESIS	0.000393506	0.0156944	0.498493	-0.298255	-1.49501	240	CUX2|SIRT2|RHEB|PRKCH|DUSP10|F2|SEMA6A|SORL1|LPAR3|SPART|SHTN1|SEMA6D|MAP3K13|YAP1|RELN|TGM2|BRAF|TIAM1|CYFIP1|PROX1|MECP2|DHX36|FBXO31|LYN|ASPM|RNF10|ROBO2|NUMB|TLR2|SNW1|GDI1|ARMCX5-GPRASP2|LRP8|LTA|LIF|GLI3|NTN1|PAFAH1B1|HES6|KRAS|MME|S100A10|XRCC5|TNFRSF1B|UFL1|HLTF|APPL2|EZH2|MAN2A1|PRUNE1|IL33|SERPINE2|EEF2K|EPHA4|METRN|LDLR|SEMA4C|XRCC2|KDM4A|CAPRIN1|DICER1|PLXNC1|CUX1|RGS14|PSEN1|KIT|NRP1|SEMA4B|PLAG1	NK	MASL_vs_Control
GOBP_REGULATION_OF_NEUROINFLAMMATORY_RESPONSE	0.00580338	0.0754439	0.407018	-0.568064	-1.73211	19	CD200R1|PTPRC|PLCG2|CCL3|CTSC|IGF1|TNFRSF1B|IL33|STAP1|LDLR|NUPR1|TNF	NK	MASL_vs_Control
GOBP_REGULATION_OF_NIK_NF_KAPPAB_SIGNALING	0.00262135	0.0498578	0.431708	-0.375857	-1.56592	74	PTPN22|EGFR|LIMS1|RHOA|LITAF|HDAC7|LGALS9|CALR|ACTN4|PPM1B|TLR2|RASSF2|SASH1|TNFSF14|TMSB4X|PPM1A|EIF2AK2|EDA|AGER|TRIM44|EP300|NDUFC2|ADGRG3|TCIM	NK	MASL_vs_Control
GOBP_REGULATION_OF_P38MAPK_CASCADE	0.00868901	0.0957457	0.38073	-0.460344	-1.6396	33	PTPN22|DUSP10|RASGRP1|RELL1|LGALS9|PJA2|SASH1|XDH|DUSP1|STK39|AGER|PER1|HGF|MFHAS1|PHLPP1|CYLD|MAP3K4	NK	MASL_vs_Control
GOBP_REGULATION_OF_PATTERN_RECOGNITION_RECEPTOR_SIGNALING_PATHWAY	0.00532977	0.0731481	0.407018	-0.355473	-1.51671	80	PTPN22|FLOT1|ANKRD17|SEC14L1|NPLOC4|LYN|PJA2|CYBA|TICAM2|TLR2|ESR1|RIOK3|USP15|XIAP|LBP|PUM1|APPL2|IRF1|SLC15A4|LGR4|CACTIN|OASL	NK	MASL_vs_Control
GOBP_REGULATION_OF_PEPTIDYL_TYROSINE_PHOSPHORYLATION	0.00822265	0.0929935	0.38073	-0.290826	-1.4014	160	PDGFC|EGFR|PTPRJ|ADAM17|RELN|PTPRC|FBXW7|DLG3|ADRA1A|YES1|PLCG2|EHD4|LYN|SH2B3|PPP2CA|FYN|OSBP|RACK1|FLT3|PARP9|LRP8|NCAPG2|LIF|SRC|MVP|RIPK2|IGF1|PRKCE|IL15|GFRA1|HPX|ERBB4|ABI1|EPHA4|AGT|GHR|RAP2C|NCL|MLST8|ITGA5|PECAM1|ARL2BP|CBLB|PSEN1|KIT|NRP1|JAK2|INPP5F|UNC119|TNF|ERRFI1|HGF|PARP14|HSF1|DMTN	NK	MASL_vs_Control
GOBP_REGULATION_OF_PHAGOCYTOSIS	0.00462	0.06922	0.407018	-0.378255	-1.57037	71	PLSCR1|RAB27A|PTPRJ|PTPRC|TGM2|PLCG2|CALR|RACK1|IL2RB|CYBA|TLR2|BCR|AHSG|DNM2|C3|LETMD1|FGR|APPL2|IL15|SCARB1|FCER1G|CAMK1D|STAP1|ITGAV	NK	MASL_vs_Control
GOBP_REGULATION_OF_PHOSPHATIDYLINOSITOL_3_KINASE_ACTIVITY	0.0058552	0.0754865	0.407018	-0.470498	-1.6582	32	PRKD1|FLT1|PIK3R3|PTK2|LYN|AMBRA1|FLT3|CDC42|SRC|VAV2|FGR|ATG14	NK	MASL_vs_Control
GOBP_REGULATION_OF_PHOSPHATIDYLINOSITOL_3_KINASE_SIGNALING	0.00366926	0.06055	0.431708	-0.36311	-1.5493	80	FLT1|PPP1R16B|F2|PDGFC|EGFR|RASGRP1|RELN|PTK2|BECN1|FLT3|SRC|MAZ|IGF1|NEDD4|DDR2|IGF1R|FGR|SERPINE2|INSR|ROR1|ERBB4|KDR|AGT|PIP5K1C|PIP5K1A|UBE3A|KIT|JAK2|TNF|HGF|BTN2A2|PTPN13|PDGFRA|PRR5|HCST|FGFR1|FN1|PIK3AP1|PTPN6	NK	MASL_vs_Control
GOBP_REGULATION_OF_PODOSOME_ASSEMBLY	0.00562975	0.0744885	0.407018	-0.703015	-1.76789	10	RHOA|SRC|MSN|KIF9|LCP1|MAPK9|TNF	NK	MASL_vs_Control
GOBP_REGULATION_OF_PROTEIN_MODIFICATION_BY_SMALL_PROTEIN_CONJUGATION_OR_REMOVAL	0.000254759	0.011447	0.498493	-0.308212	-1.52949	211	PTPN22|EPAS1|IVNS1ABP|UBE2I|RASSF5|CDC14B|ITCH|HMG20A|SENP2|FBXW7|COMMD1|UBR5|PARK7|HUWE1|BRCA1|CAPN3|FYN|FANCI|SH3RF2|NXN|HSPBP1|FANCM|SKP1|VCP|PLAA|SASH1|XIAP|RIPK2|GTPBP4|TANK|TRIP12|RWDD3|UFL1|SART3|DERL1|GLMN|GABARAP|UBE2S|PRKCE|SPRY2|CENPX|TBC1D7|AKT1|DCUN1D1|NDFIP2|MAPK9|TRIM44|COPS8|TOPORS|FBXO4|MASTL|PEF1|EGR1|UBE2L3|UBE3A|MTBP|BUB1B|DCUN1D2|CBLB|VPS28|PSEN1|UBE2V1|SIAH2|AIMP2|SQSTM1|CRY1	NK	MASL_vs_Control
GOBP_REGULATION_OF_PROTEIN_SERINE_THREONINE_KINASE_ACTIVITY	0.000131093	0.00737535	0.518848	-0.302193	-1.54293	264	PTPN22|FLT1|KSR1|DUSP10|CCNK|PDGFC|P2RX7|EGFR|FBXO7|SORL1|PTPRJ|MAP3K13|ADAM17|TFAP4|RHOA|RASGRP1|PTPRC|CCNY|PROX1|PRKAR2A|HEG1|MST1|LYN|SH2B3|PPP2CA|ACSL1|FERMT2|FLT3|IPO7|CCND2|DUSP16|MEF2C|ACTB|SRC|SASH1|GTPBP4|LRP6|CCNT2|HMGCR|SESN2|LATS1|DUSP1|CDC37|ERBB2|TRAF2|ATP2B4|EZH2|PKIG|SPRY2|CCND1|AKT1|INSR|THBS1|AGER|EPHA4|CCNG1|AGT|GHR|PIK3CG|CAMK1|INPP5K|CDKN2A|GSTP1|CDK7|SPDYE2|TCIM|PKD2|RGS14|PSEN1|CALM1|CCNT1|KIT|ADAM8|CDK5RAP1	NK	MASL_vs_Control
GOBP_REGULATION_OF_PROTEIN_UBIQUITINATION	0.00195246	0.0424407	0.45506	-0.302944	-1.46433	171	PTPN22|IVNS1ABP|RASSF5|CDC14B|SENP2|FBXW7|COMMD1|UBR5|PARK7|HUWE1|BRCA1|FYN|FANCI|SH3RF2|NXN|HSPBP1|FANCM|SKP1|PLAA|SASH1|XIAP|RIPK2|GTPBP4|TRIP12|UFL1|DERL1|GLMN|GABARAP|UBE2S|PRKCE|SPRY2|CENPX|TBC1D7|AKT1|DCUN1D1|NDFIP2|MAPK9|TRIM44|TOPORS|FBXO4|MASTL|PEF1|UBE2L3|UBE3A|MTBP|BUB1B|DCUN1D2|CBLB|VPS28|PSEN1|UBE2V1|SIAH2|AIMP2|SQSTM1|CRY1	NK	MASL_vs_Control
GOBP_REGULATION_OF_REACTIVE_OXYGEN_SPECIES_BIOSYNTHETIC_PROCESS	0.002412	0.0474951	0.431708	-0.50282	-1.74625	31	RAB27A|PIKFYVE|RHOA|PARK7|PLCG2|ABCD1|FYN|CYBA	NK	MASL_vs_Control
GOBP_REGULATION_OF_RESPONSE_TO_BIOTIC_STIMULUS	2.48639e-07	0.000110976	0.674963	-0.324031	-1.70614	356	PTPN22|DAPK1|PLSCR1|SIRT2|FLOT1|ANKRD17|DUSP10|NCR1|NR1H4|ITCH|OPTN|RNF216|MED1|SEC14L1|XRCC6|IL18RAP|TRAF3IP1|TRAF3IP2|NPLOC4|EPG5|BANF1|RASGRP1|PLCG2|HLA-F|NECTIN2|LYN|LGALS9|TBK1|FOXP1|HLA-DRB1|RBM47|STAT2|HSPD1|FYN|PJA2|SH2D1B|CRTAM|IFI16|SERPING1|PPM1B|CYBA|TICAM2|IFIH1|TLR2|ESR1|PARP9|KLRB1|LRP8|RIOK3|ILRUN|CLNK|CFH|ZMPSTE24|CADM1|SRC|USP18|SASH1|USP15|XIAP|PSPC1|FAM3A|NFKBIZ|RIPK2|LBP|CGAS|NONO|XRCC5|GATA6|PUM1|FGR|ZDHHC18|CDC37|APPL2|IRF1|SLC15A4|UBE2K|LGR4|PRKDC|PRKCE|IL15|TRAF3|TRAFD1|IL12RB1|HLA-B|SIN3A|HPX|CACTIN|DHX9|TRIM44|NFE2L2|PRKCA|EP300|OASL	NK	MASL_vs_Control
GOBP_REGULATION_OF_STRESS_ACTIVATED_PROTEIN_KINASE_SIGNALING_CASCADE	0.00411927	0.0639873	0.407018	-0.303416	-1.44965	148	SH3RF3|PTPN22|SH3RF1|DUSP10|ITCH|EGFR|RASGRP1|TGFBR3|RELL1|LYN|LGALS9|STK3|TRAF5|PJA2|SH3RF2|DUSP16|TAOK1|RASSF2|ZMPSTE24|SERPINF2|SASH1|XDH|XIAP|PAFAH1B1|RIPK2|MBIP|IGF1R|MECOM|DUSP1|EIF2AK2|FOXM1|FAS|TRAF2|ZNF622|TRAF3|STK39|AGER	NK	MASL_vs_Control
GOBP_REGULATION_OF_STRIATED_MUSCLE_CELL_DIFFERENTIATION	2.90871e-05	0.00348113	0.57561	-0.526145	-2.05679	50	PLPP7|CTDP1|SOX6|PROX1|PIEZO1|FOXP1|FRS2|ATP11A|YBX1|MEF2C|G6PD|MORF4L2|IGF1	NK	MASL_vs_Control
GOBP_REGULATION_OF_TRANSMEMBRANE_TRANSPORT	0.00641993	0.0803391	0.407018	-0.25015	-1.30507	332	DAPK1|PRKD1|KCNMA1|F2|FGF14|HOMER1|ABCC9|ENPP1|ATP7A|GNB5|P2RX7|ACSL5|SLC9A1|PID1|RELN|PTPN3|BRAF|COMMD1|ATP1B3|SLC38A1|PARK7|YES1|PLCG2|LYN|TPCN2|CLTCL1|CNKSR3|GRB10|ACTN4|ACSL1|CAPN3|FYN|KCNJ3|ABCB1|ISCU|CYBA|HECW2|KCNN2|MEF2C|ACTB|UTRN|G6PD|TPCN1|TMC1|TMSB4X|STIM1|IGF1|NEDD4|CACNB4|DNM2|C3|KCNE1|NDUFA4|APPL2|IFNGR2|ATP2B4|PRKCE|FMR1|AKT1|INSR|KCNQ5|STK39|THBS1|PDE4D|ARL6IP1|SLC1A2|NFE2L2|KCND3|AGT|ARPP19|PIK3CG|XCL1|ANK3|INPP5K|GNB2|PPP3CC|RANGRF|PPIF|TMEM38B	NK	MASL_vs_Control
GOBP_REGULATION_OF_UBIQUITIN_DEPENDENT_PROTEIN_CATABOLIC_PROCESS	0.0050754	0.0722974	0.407018	-0.301949	-1.44432	150	TLK2|SH3RF3|SH3RF1|SIRT2|CSNK2A2|HECTD1|MAGEF1|RAD23A|FBXW7|PTK2|COMMD1|SUMO2|PARK7|ZFAND2A|UBQLN4|RACK1|SH3RF2|MDM2|HSPBP1|VCP|RNF217|WAC|CSNK2A1|LATS1|UFL1|USP9X|GLMN|GABARAP|UBE2K|AGTPBP1|AKT1|EIF3H|IL33|RNF19A|MAPK9|DESI1|NFE2L2	NK	MASL_vs_Control
GOBP_REGULATION_OF_VASCULAR_PERMEABILITY	0.00389793	0.0626786	0.431708	-0.517241	-1.76841	29	AKAP12|DDAH1|PTPRJ|YES1|FERMT2|BCR|SRC|TJP1|CXCR2	NK	MASL_vs_Control
GOBP_RESPONSE_TO_BACTERIUM	0.00018781	0.0092455	0.518848	-0.268807	-1.42611	389	NFIB|PTPN22|PRKD1|SIRT2|AKAP12|ANKRD17|DUSP10|F2|CEP192|NR1H4|CPS1|C4BPA|P2RX7|OPTN|TAP2|JUND|SEH1L|ADAM17|RHOA|LITAF|UPF1|APOB|NOCT|IL12RB2|CASP7|ALAD|PLCG2|LYN|NFKB1|GZMA|LGALS9|TBK1|FOXP1|HNRNPA0|HLA-DRB1|KMO|OAS2|MAP2K3|FUCA2|MRC1|IRF8|CYBA|TICAM2|TLR2|CRP|CCL3|GPM6A|BCR|MEF2C|BAIAP2L1|IFI44|C4BPB|LTA|PLAC8|ALPL|PLAA|SRC|USP18|SASH1|PLSCR4|NFKBIZ|RIPK2|CHMP5|ABCA1|ZFP36|IKZF3|LBP|TF|TNFRSF1B|FGA|FASLG|C3|FGR|SLC22A5|MLH1|PRKCE|FAM20A|SCARB1|AKT1|LYST|FCER1G|STAP1|HLA-B|CACTIN|DHX15	NK	MASL_vs_Control
GOBP_RESPONSE_TO_BMP	0.00672848	0.0828073	0.407018	-0.343777	-1.51444	94	PCSK6|ATF2|BMPER|SORL1|EXT1|CTDSPL2|SPART|UBE2D3|TGFBR3|TRIM33|SMAD1|GATA3|USP15|XIAP|GATA6|HIVEP1|PPM1A|USP9X|ZNF423|NUMA1|FST|KDR|RNF165|SMAD6|EGR1|FKBP8	NK	MASL_vs_Control
GOBP_RESPONSE_TO_EXTRACELLULAR_STIMULUS	5.0675e-05	0.00465489	0.557332	-0.28679	-1.51006	356	BNIP2|PRKD1|SIRT2|ITGA4|PPARGC1A|ATF2|BCHE|NCOA1|NR4A2|NR1H4|CPS1|ACACB|DNMT3A|P2RX7|GCN1|SORL1|SEH1L|MED1|PIK3C2B|RNF167|WRN|MBD2|PTPRC|NOCT|ALAD|PROX1|LYN|ASL|ALDH1A2|TPCN2|ATP2B1|ACSL1|BECN1|OXCT1|PPP1R9B|FADS1|SREBF2|IFI16|JMY|CYBA|RNF152|AMBRA1|SNW1|PSPH|BRIP1|POR|PICK1|NUAK2|LTA|ALPL|SRC|MEAK7|FOXK2|LIPG|ARSB|NFKBIZ|G6PD|RASAL2|ZFP36|PMAIP1|SESN2|EIF2S1|IGF1R|TYMS|EIF2AK2|GABARAP|APPL2|FES|FAS|EIF2A|PHEX|IL15|FOXK1|CCND1|ZEB1|AKT1|ATG14|SLC16A1|SLC22A3|STK39|HNRNPA1|USF1|COMT|SLC1A2|NFE2L2|LDLR|AIFM1|GHR|KDM4A|CYP8B1|ATF3|WDR45B	NK	MASL_vs_Control
GOBP_RESPONSE_TO_GAMMA_RADIATION	0.00450254	0.0686663	0.407018	-0.422569	-1.61933	47	TLK2|XRCC6|WRN|YAP1|PTPRC|CYBA|BRCA2|GATA3|ZMPSTE24|MDM2|MAP3K20|XRCC5|PRKDC|FANCD2|XRCC2|EGR1|POLB	NK	MASL_vs_Control
GOBP_RESPONSE_TO_GROWTH_FACTOR	5.35985e-08	3.66405e-05	0.719513	-0.2999	-1.62533	479	PRKD1|FLT1|SIRT2|PCSK6|SOX5|LPXN|PTPRK|ATF2|BMPER|ATP7A|CPS1|SEMA6A|EGFR|SORL1|MAGI2|EXT1|MEIS2|MED1|CTDSPL2|SPART|SOX6|UBE2D3|MCM7|LIMS1|ADAM17|RUNX3|TGFBR3|PIK3CD|PTK2|ZYX|CYFIP1|COL4A2|YES1|EHD4|GAB1|TRIM33|RAF1|FAM89B|CDC34|GRB10|STAT3|FYN|BECN1|PPP1R9B|FRS2|MAP2K3|FERMT2|STRAP|RACK1|SMAD1|FLT3|ANXA1|GAREM1|SNW1|LRP8|MEF2C|GATA3|LTBP2|SETX|SRC|USP15|MAPK7|XDH|XIAP|DYNC1LI2|SORT1|NFKBIZ|ARID4B|KDM5B|KLB|ZFP36|GRB2|NEDD4|NDST1|DDR2|GATA6|TNFRSF1B|HIVEP1|DNM2|FASLG|IGF1R|LATS1|PPM1A|ERBB2|USP9X|ZBTB7A|APPL2|ZNF423|DTYMK|ATP2B4|RAPGEF1|SPRY2|TBC1D7|ZEB1|AKT1|ITGB5|NUMA1|EEF2K|FST|INSR|GFRA1|THBS1|SIN3A|TET1|ERBB4|ARID4A|KDR|EID2|URI1|RNF165|ZFHX3|CSTF2|EP300|TGFBRAP1|AGT|XCL1|BRMS1|FGFBP3|INPP5K|SMAD6|MTMR4|EGR1|SMAD3|NRP2|NCL|FKBP8|CREB1|UBE3A|ITGA5|CEP57	NK	MASL_vs_Control
GOBP_RESPONSE_TO_INSULIN	0.00647927	0.0808204	0.407018	-0.269546	-1.33761	211	NCOA1|PIK3R3|ENPP1|NR1H4|GRB14|SORL1|SLC9A1|PID1|SLC39A14|GOT1|TBC1D4|CYFIP1|LPIN1|GAB1|PNPLA3|LYN|RAF1|ATP2B1|GRB10|DENND4C|SRSF4|TLR2|KBTBD2|IGFBP1|ALPL|SRC|MEAK7|ESRRA|NDEL1|SORT1|INPPL1|GRB2|SESN2|AHSG|PRKCQ|INSIG1|IGF1R|APPL2|RAB10|ECHDC3|PRKDC|SCAP|RAB8A|AKT1|EEF2K|INSR|USF1|SIK2|AGT|GHR|INPP5K|EGR1|STAT1|NCL|PHIP|PIK3R1|SLC27A4|HADH	NK	MASL_vs_Control
GOBP_RESPONSE_TO_IONIZING_RADIATION	0.00295891	0.0533959	0.431708	-0.329271	-1.52736	125	TLK2|DNMT3A|UIMC1|XRCC6|NET1|WRN|EYA3|YAP1|PTPRC|RAD54B|TOPBP1|ALAD|BRCA1|IFI16|ECT2|CYBA|BRCA2|ANXA1|CCND2|GATA3|ZMPSTE24|MDM2|TANK|GRB2|MAP3K20|XRCC5|DNM2|MSH2|PRKDC|FANCD2|CCND1|XRCC2|FBXO4|EGR1|RNF168|POLB|NIPBL	NK	MASL_vs_Control
GOBP_RESPONSE_TO_LEAD_ION	0.00172715	0.0395767	0.45506	-0.62117	-1.85782	18	PLSCR1|ATP7A|DNMT3A|ALAD|PPP2CA|BECN1	NK	MASL_vs_Control
GOBP_RESPONSE_TO_MOLECULE_OF_BACTERIAL_ORIGIN	0.000277633	0.0120698	0.498493	-0.307131	-1.53637	233	PTPN22|SIRT2|AKAP12|DUSP10|NR1H4|CPS1|P2RX7|TAP2|JUND|ADAM17|RHOA|LITAF|UPF1|APOB|NOCT|IL12RB2|ALAD|PLCG2|LYN|NFKB1|LGALS9|FOXP1|HNRNPA0|KMO|MAP2K3|MRC1|IRF8|TICAM2|TLR2|CCL3|BCR|MEF2C|LTA|ALPL|PLAA|SRC|SASH1|PLSCR4|NFKBIZ|RIPK2|CHMP5|ABCA1|ZFP36|LBP|TNFRSF1B|FASLG	NK	MASL_vs_Control
GOBP_RESPONSE_TO_OXYGEN_LEVELS	0.000339736	0.0141275	0.498493	-0.310663	-1.54117	230	BNIP2|SIRT2|EPAS1|DDAH1|KCNMA1|ATF2|NR4A2|ATP7A|ITPR1|DNMT3A|JUND|CIAO3|SLC9A1|RORA|PDLIM1|ADAM17|RHOA|TGFBR3|EGLN3|ALAD|ITPR2|MECP2|PLOD2|ACTN4|BECN1|GUCY1B1|CYBA|PGK1|TLR2|TM9SF4|BRIP1|CD38|MDM2|PICK1|LTA|SRC|PMAIP1|RWDD3|DDR2|GATA6|ANGPTL4|TXNRD2|ADO|ERCC3|FAS|PRKCE|SCAP|AKT1|HSP90B1|EEF2K|THBS1|USF1|AGER|EPHA4|NFE2L2|SLC1A1|EP300|AIFM1|ATP6V0A2|EGR1|SMAD3|MLST8|POLB	NK	MASL_vs_Control
GOBP_RESPONSE_TO_PEPTIDE	0.00309871	0.0554701	0.431708	-0.252393	-1.32915	367	PTPN22|ITGA4|NCOA1|NR4A2|PIK3R3|ENPP1|NR1H4|CPS1|GRB14|JUND|SORL1|SLC9A1|PID1|STAT4|SLC39A14|RANGAP1|TGFBR3|PTK2|GOT1|TBC1D4|CYFIP1|LPIN1|GAB1|PNPLA3|AGTR1|LYN|NFKB1|RAF1|ATP2B1|STAT2|GRB10|STAT3|FYN|DENND4C|PPP1R9B|CYBA|SRSF4|ANXA1|TLR2|KBTBD2|BRIP1|IGFBP1|POR|MDM2|ALPL|SRC|MEAK7|ESRRA|NDEL1|SORT1|RIPK2|LRP6|CHMP5|ANO1|INPPL1|GRB2|IGF1|SESN2|AHSG|PRKCQ|DDR2|INSIG1|IGF1R|APPL2|RAB10|PHEX|ECHDC3|PRKDC|SCAP|RAB8A|AKT1|EEF2K|INSR|USF1|AGER|EPHA4|NFE2L2|SIK2|AGT|GHR|INPP5K|EGR1|STAT1|NCL|TIMELESS|CREB1|PHIP|PIK3R1|SLC27A4|PSEN1|AHCYL1|HADH|PLCB1|EIF2B3|TRIM41|CRY1|SESN3|JAK2	NK	MASL_vs_Control
GOBP_RESPONSE_TO_PEPTIDE_HORMONE	0.00469443	0.0696048	0.407018	-0.256298	-1.33071	306	NCOA1|NR4A2|PIK3R3|ENPP1|NR1H4|CPS1|GRB14|JUND|SORL1|SLC9A1|PID1|STAT4|SLC39A14|RANGAP1|TGFBR3|PTK2|GOT1|TBC1D4|CYFIP1|LPIN1|GAB1|PNPLA3|AGTR1|LYN|NFKB1|RAF1|ATP2B1|STAT2|GRB10|STAT3|DENND4C|CYBA|SRSF4|ANXA1|TLR2|KBTBD2|BRIP1|IGFBP1|POR|ALPL|SRC|MEAK7|ESRRA|NDEL1|SORT1|LRP6|INPPL1|GRB2|SESN2|AHSG|PRKCQ|DDR2|INSIG1|IGF1R|APPL2|RAB10|PHEX|ECHDC3|PRKDC|SCAP|RAB8A|AKT1|EEF2K|INSR|USF1|NFE2L2|SIK2|AGT|GHR|INPP5K|EGR1|STAT1|NCL|CREB1|PHIP|PIK3R1|SLC27A4|AHCYL1|HADH|PLCB1|EIF2B3|CRY1|SESN3|JAK2	NK	MASL_vs_Control
GOBP_RESPONSE_TO_RADIATION	0.00326438	0.0572121	0.431708	-0.262188	-1.36827	324	TLK2|PTPRK|USP1|GNB5|DNMT3A|EGFR|JUND|UIMC1|EXT1|MEIS2|XRCC6|NET1|WRN|MSH6|EYA3|DTL|YAP1|PTPRC|RAD54B|TOPBP1|POLK|BRAF|CASP7|ALAD|UBE4B|MECP2|POLH|DHX36|SDF4|BRCA1|DDB1|IFI16|ECT2|CYBA|BRCA2|ANXA1|CCND2|NPHP4|PPP1CB|GATA3|ZMPSTE24|MDM2|UBE2B|CHEK1|KRAS|MME|TANK|HMGCR|GRB2|NEDD4|MAP3K20|CACNB4|EIF2S1|XRCC5|TIPIN|DNM2|KCNE1|MSH2|NR2F6|ERCC3|PRKDC|FANCD2|CCND1|AKT1|ERCC2|USF1|SLC1A2|PER3|CUL4B|PDE1B|EP300|RBM4B|XRCC2|FBXO4|EGR1|B3GAT1|KMT2A|RNF168|POLB|GNGT2|NIPBL|PIK3R1|PPP1CA|RGS14|CUL4A|ZRANB3|KIT|RHNO1|CRY1|INTS7|POLD1|HIF1A|TP53BP1|PER1|UNC119|TANC1|TNF|MAPK8|INIP	NK	MASL_vs_Control
GOBP_RESPONSE_TO_SALT	0.00143047	0.0358689	0.45506	-0.280439	-1.40531	242	GLDC|KCNMA1|ATF2|HOMER1|ABCC9|ENPP1|ATP7A|ITPR1|DNMT3A|P2RX7|JUND|CPNE8|XRN1|TGM2|BRAF|SLC13A5|VPS54|ALOX5AP|GPI|MTTP|ALAD|PLCG2|PNPLA3|CALR|CAPN3|FYN|PPP1R9B|ACTG1|SYT17|ECT2|SSH1|GDI1|GNB1|MEF2C|EFTUD2|ABCC6|ALPL|IMPA2|G6PD|D2HGDH|STIM1|NEDD4|DNM2|FGA|IGF1R|SLC12A2|UFL1|PHEX|SLC25A24|ATP2B4|PRKCE|CCND1|HSP90B1|EEF2K|PTCH1|STK39|HNRNPA1|THBS1|SLC1A2|NFE2L2|SLC1A1|AIFM1|GHR|PEF1|SLC25A13|EGR1|KCNMB3|KMT2A|PPIF|UBE3A	NK	MASL_vs_Control
GOBP_RESPONSE_TO_STEROID_HORMONE	0.000995419	0.0286531	0.45506	-0.295885	-1.46859	225	ABHD2|STRN3|HNRNPU|BCHE|CPS1|CNOT1|NR2C1|MED1|PLPP1|PGRMC2|TFAP4|RHOA|YAP1|VPS54|CYP7B1|UBR5|GPI|GOT1|ALAD|PARK7|ATP2B1|FOXP1|BRCA1|CALR|TRIP4|PPP1R9B|CYBA|FLT3|ANXA1|TLR2|ESR1|CD38|POR|DDX54|ALPL|SRC|ESRRA|ZFP36|ATP5F1A|NEDD4|ARID1A|IGF1R|LATS1|GLB1|TYMS|UFL1|TFPI|ZBTB7A|CCND1|STK39|THBS1|AR|URI1|EP300|AIFM1|GHR|ESRRB|UBE2L3|UBE3A|NCOR2|RBFOX2|SMARCA4|CNOT2|CRY1|JAK2|KMT2D|LBH|PAK1|PER1|TNF|ERRFI1|RXRB|AGL|ESRRG|WBP2	NK	MASL_vs_Control
GOBP_RESPONSE_TO_TYPE_II_INTERFERON	0.00401527	0.0628802	0.407018	-0.353554	-1.57021	103	DAPK1|MED1|IFNGR1|ZYX|CCL14|LGALS9|FLNB|ACTG1|MRC1|IRF8|TLR2|CCL3|PARP9|CDC42|GBP1|TYK2|FASLG|VAMP3|STX8|CDC37|SLC22A5|IRF1|IFNGR2|IL12RB1|HPX|DAPK3|STXBP2|XCL1|STAT1|CALCOCO2|JAK2|VIM|TNF|GBP2|SYNCRIP|PARP14|ACTR3|GAPDH|CCL4|BST2|NLRC5|CD74	NK	MASL_vs_Control
GOBP_RESPONSE_TO_VIRUS	3.67292e-06	0.000847938	0.627257	-0.326677	-1.69214	300	PTPN22|PLSCR1|IKBKG|IVNS1ABP|ATF2|PSMA2|ABCC9|SLFN11|ITCH|DDX56|RNF216|EXT1|SEC14L1|IFNGR1|TRAF3IP1|TRAF3IP2|ATG16L1|NPLOC4|IFIT5|GPAM|BANF1|PTPRC|SETD2|APOB|MX1|DHX36|NFKB1|LGALS9|TBK1|DDX1|CALR|STAT2|BECN1|IFI16|OAS2|PPM1B|EXOC1|IFIH1|TLR2|PARP9|RIOK3|ILRUN|IFI44|GATA3|ZMPSTE24|SRC|GBP1|TRIM27|TTC4|TANK|TYK2|PMAIP1|IFI44L|WDFY4|CGAS|TRIM26|CFL1|FGR|ZNF175|EIF2AK2|IRF1|AZI2|IFNGR2|IL15|FMR1|LYST|TRAF3|IL33|GBP3|APOBEC3C|IL12RB1|STMN1|SIN3A|POLR3E|DHX15|DHX9|TRIM44|MX2|URI1|OASL|GBF1|IRF2|PIM2|OAS1|XCL1|SLFN13|IL10RB|SMAD3|STAT1|IFNLR1|IFIT3|NCBP1|IRF7|MLKL	NK	MASL_vs_Control
GOBP_RESPONSE_TO_VITAMIN	0.0014095	0.0358689	0.45506	-0.453742	-1.77375	50	BCHE|DNMT3A|MED1|ALAD|ALDH1A2|TPCN2|ATP2B1|BECN1|SNW1|BRIP1|ALPL|NFKBIZ|IGF1R|TYMS|FES|PHEX|IL15|CCND1	NK	MASL_vs_Control
GOBP_RESPONSE_TO_WOUNDING	0.00160165	0.0382579	0.45506	-0.251162	-1.33371	387	CD151|ABHD2|ST3GAL4|PLSCR1|ENTPD1|RAB27A|PHLDB2|RREB1|F2|DST|ATP7A|EXT1|FGL1|PTPRF|ADAM17|RHOA|YAP1|RANGAP1|PTK2|LNPK|BRAF|CASP7|PLCG2|LYN|F3|RAF1|CPB2|SH2B3|B4GALT1|LRIG2|PAPSS2|ACTG1|FERMT2|SERPING1|ANXA1|JMJD1C|MIA3|RHOC|ACTB|C4BPB|SERPINF2|SRC|APOH|NFKBIZ|PLEK|CHMP5|VAV2|DGKG|ZFP36|CARMIL2|IGF1|PRKCQ|S100A10|DDR2|EPB41L4B|FGA|IGF1R|SLC12A2|TFPI|ERBB2|CHMP1A|LCP1|LMAN1|PRKCE|ACTN1|SCARB1|RTN4RL1|APCS|IL33|SERPINE2|PROC|FCER1G|THBS1|USF1|AGER|KDR|EPHA4|SLC1A2|NFE2L2|SLC1A1|TPM1|PRKCA	NK	MASL_vs_Control
GOBP_RESPONSE_TO_XENOBIOTIC_STIMULUS	0.000854962	0.0257557	0.477271	-0.282307	-1.45423	290	CYP3A4|SLCO1B3|AKR1C1|ABCC3|BCHE|CPS1|ACACB|DNMT3A|P2RX7|SLCO1B1|RORA|PARP4|TRAF3IP2|MCM7|TENT4A|ADAM17|SLC22A7|RHOA|ACSM2B|NPAS2|RAD54B|UGT2B15|BRAF|ADRA1A|ALAD|AOX1|LYN|CPB2|CES2|CALR|ABCB11|ACSL1|BECN1|OXCT1|PPP1R9B|ABCB1|CYP2D6|CYBA|AADAC|SULT2A1|CD38|LRP8|MEF2C|GATA3|POR|EFTUD2|LTA|ABCC6|CTPS1|SRC|UBE2B|CYP2B6|NFKBIZ|VAV2|PMS2|XRCC5|GATA6|TXNRD2|TYMS|CENPF|SLCO2B1|NNMT|CCND1|CYP2R1|PTCH1|THBS1|SLC1A2|NFE2L2|SLC1A1|RPN2	NK	MASL_vs_Control
GOBP_RHYTHMIC_PROCESS	0.000540153	0.0197949	0.477271	-0.307797	-1.52469	207	PPARGC1A|HNRNPU|HOMER1|RAI1|JUND|RORA|FBXW11|DTL|ATF5|NPAS2|FBXW7|NOCT|MTTP|PROX1|RORB|HUWE1|RELB|ROBO2|DDB1|CBX3|NFKB2|SGPL1|RACK1|ANXA1|ESR1|PPP1CB|CREM|IMPDH2|SETX|THRAP3|SRC|PSPC1|KDM5B|CSNK2A1|NONO|IGF1R|TYMS|NRIP1|NR2F6|USP9X|LGR4|EZH2|PRKDC|HLF|MAPK9|SIN3A|DHX9|PER3|ZFHX3|EP300|RBM4B|EGR1|TIMELESS|KMT2A|CREB1|UBE3A|SFPQ|NCOR2|PPP1CA|CUL4A|SIAH2	NK	MASL_vs_Control
GOBP_RNA_CATABOLIC_PROCESS	0.000130853	0.00737535	0.518848	-0.310734	-1.56253	244	SAMD4B|HNRNPU|PABPC1|LSM2|TUT7|ZHX2|CNOT1|A1CF|ZC3H18|HNRNPC|SAMD4A|TRAF3IP2|TENT4A|TENT5C|UPF1|XRN1|ETF1|NOCT|EXOSC7|DHX36|TENT4B|MAGOHB|HNRNPA0|RBM47|WDR82|PARN|TRAF5|CNOT8|OAS2|PNRC2|LRPPRC|YBX1|EDC4|FASTKD2|YBX3|EXOSC3|EIF3E|SERBP1|CNOT6L|THRAP3|LARP4B|CPEB3|MRTO4|EIF4ENIF1|EXOSC9|DIS3|TAF15|ZFP36|MEIOC|TNFRSF1B|DDX49|PUM1|FASTKD1|SMG7|MLH1|TRAF2|PATL1|FMR1|AKT1|FUS|DHX9|PRKCA|SLFN13|EXOSC8|SECISBP2|PYM1|DICER1|TUT4|GSPT2|NCBP1|NT5C3B|UPF3B|PHAX|GSPT1|CNOT2|YTHDF3|FASTK|EXOSC2|VIM	NK	MASL_vs_Control
GOBP_RNA_DESTABILIZATION	0.000989494	0.0286531	0.45506	-0.376186	-1.64934	91	SAMD4B|HNRNPU|PABPC1|TUT7|CNOT1|ZC3H18|SAMD4A|TENT4A|UPF1|NOCT|EXOSC7|DHX36|TENT4B|PARN|CNOT8|YBX1|EXOSC3|CNOT6L|CPEB3|EIF4ENIF1|EXOSC9|DIS3|ZFP36|TNFRSF1B|PUM1|MLH1|PATL1	NK	MASL_vs_Control
GOBP_RNA_EXPORT_FROM_NUCLEUS	0.00447273	0.0683675	0.407018	-0.358666	-1.53034	80	NUP98|DDX39A|ENY2|UPF1|SETD2|MAGOHB|CHTOP|POLDIP3|HNRNPA2B1|NUP88|NUP153|SUPT6H|SMG7|THOC1|ALYREF|HNRNPA1|NOL6|DHX9|NUP107|NCBP1|PHAX|NUP188|NUP62|NUP214|DDX39B|IWS1|NUP160|CASC3|MAGOH|SMG5|NUP93|DDX19B|RAN|AGFG1|DDX19A|TPR|RBM15B|SMG1	NK	MASL_vs_Control
GOBP_RNA_LOCALIZATION	4.57562e-05	0.00443968	0.557332	-0.346482	-1.67731	175	FLOT1|NUP98|HNRNPU|NUP58|KPNB1|A1CF|DDX39A|SEH1L|ENY2|SENP2|SNUPN|UPF1|SETD2|DHX36|MAGOHB|PARN|CCT2|NUTF2|RANBP2|CHTOP|POLDIP3|HNRNPA2B1|LRPPRC|YBX1|CCT8|MVP|NUP88|NUP153|ZFP36|PRPF31|SUPT6H|SRSF1|SMG7|NUP210|WRAP53|THOC1|FMR1|NHP2|NUP35|ALYREF|HNRNPA1|NOL6|DHX9|MX2|NUP50|BICD2|NUP42|NUP107|NCBP1|UPF3B|PHAX|NUP188|RTRAF|QKI|NUP62|XPO1|NUP214|DDX39B|NUP54|IWS1|HSF1|NUP160|CASC3|MAGOH	NK	MASL_vs_Control
GOBP_RNA_MEDIATED_GENE_SILENCING	0.00165974	0.0387177	0.45506	-0.344463	-1.55692	114	PABPC1|TUT7|HELZ|CNOT1|NEAT1|HELLS|PIWIL4|ZC3H7A|STAT3|CNOT8|HNRNPA2B1|SMAD1|MIR155HG|HELZ2|DDX6|ZMPSTE24|MEG3|CNOT6L|EIF4ENIF1|ZFP36|TRUB1|PUM1|ZC3H7B|FMR1|DHX9|MIR34AHG|FAM172A|SMAD3|DICER1|TUT4|NCBP1|SPOUT1|CNOT2	NK	MASL_vs_Control
GOBP_RNA_STABILIZATION	9.68008e-06	0.00175157	0.593325	-0.541338	-2.11749	52	HNRNPU|PABPC1|HNRNPC|TRAF3IP2|TENT4A|TENT5C|NOCT|DHX36|TENT4B|HNRNPA0|RBM47|PARN|TRAF5|YBX1|YBX3|THRAP3|LARP4B|EIF4ENIF1|TAF15|ZFP36|MEIOC|TRAF2|FUS|DHX9	NK	MASL_vs_Control
GOBP_RUFFLE_ORGANIZATION	0.0062402	0.0792754	0.407018	-0.430603	-1.63495	45	EPS8|ARHGEF26|CYFIP1|SH3BP1|EVL|NDEL1|LIMA1|PLEK|INPPL1|CARMIL2|SNX10|COBL|CARMIL1|STAP1|TPM1|PIP5K1A|INPP5K|PFN1|BAG4|P2RX4|CORO1C	NK	MASL_vs_Control
GOBP_SECOND_MESSENGER_MEDIATED_SIGNALING	0.000848082	0.0257557	0.477271	-0.313477	-1.53036	183	KSR1|DDAH1|CAP1|NR5A2|ITPR1|PDE7A|P2RX7|EGFR|SLC9A1|ADGRG6|SLA2|PTPRJ|PTPRC|NMUR1|ITPR2|PLCG2|AGTR1|PPP2CA|TPCN2|CDC34|PPP1R9B|GUCY1B1|CCL3|PPP1R9A|HINT1|ZMPSTE24|PDE7B|UBE2B|MAPK7|GBP1|PLEK|LAT2|CHERP|IGF1|CGAS|PDE10A|ATP2B4|PDE11A|TBC1D10C|THBS1|PDE4D|KDR|AGT|PPP3CC|MCTP1|NFATC2|CREB1|TMEM38B|CAMKK2|NFATC1|CALM1|SPPL3|P2RX4|ADA|TNF|PDE3B|DMD|MCU|CCL4|DMTN	NK	MASL_vs_Control
GOBP_SEQUESTERING_OF_CALCIUM_ION	0.00605932	0.0776732	0.407018	-0.346856	-1.51368	89	PRKD1|F2|ITPR1|P2RX7|PTPRC|ITPR2|PLCG2|LYN|TPCN2|CALR|CAPN3|CYBA|CCL3|TPCN1|CHERP|FASLG|PRKCE|HSP90B1|PDE4D|XCL1|TMEM38B|PLCH2|PKD2|PSEN1|PLCB1|CALM1	NK	MASL_vs_Control
GOBP_SERINE_FAMILY_AMINO_ACID_CATABOLIC_PROCESS	0.000215403	0.0103009	0.518848	-0.777295	-2.0655	12	GLDC|SDS|SCLY|SHMT1|CSAD	NK	MASL_vs_Control
GOBP_SERINE_FAMILY_AMINO_ACID_METABOLIC_PROCESS	0.0040654	0.0632973	0.407018	-0.495868	-1.77779	35	GLDC|HAO1|SDS|MTHFD1|SCLY|SHMT1|PSPH|GART|CSAD|PSAT1	NK	MASL_vs_Control
GOBP_SISTER_CHROMATID_COHESION	0.00842184	0.0948929	0.38073	-0.404719	-1.55092	47	STAG3|STAG2|TENT4A|SGO2|FBXW7|STAG1|REC8|PDS5A|BUB1|MCMBP|SLF1|ESCO1|RAD51C|WAPL|BUB1B|NIPBL|SMC5	NK	MASL_vs_Control
GOBP_SKELETAL_SYSTEM_DEVELOPMENT	0.00269778	0.0509098	0.431708	-0.263547	-1.37431	312	NFIB|SOX5|ATF2|RAI1|USP1|ATP7A|P3H1|PDGFC|P2RX7|MED12|EXT1|COL27A1|MED1|OGN|PLS3|SOX6|MTHFD1|RHOA|SLC39A14|PTPRC|FBXW7|SETD2|TGM2|LNPK|ETS2|SH2B3|TULP3|FOXP1|PAPSS2|KIAA1217|SGPL1|SMAD1|ZFAND5|MEF2C|ASH1L|POR|RASSF2|ZMPSTE24|GLI3|ALPL|SRC|RARB|ESRRA|PAFAH1B1|DHRS3|INPPL1|IGF1|AHSG|NDST1|NSD2|DDR2|INSIG1|WDR19|DSCAML1|SNX10|TYMS|FGR|PHEX|MTHFD1L|ARID5B|ZEB1|FST|SLC38A10|PBXIP1|ABI1|KDR|RDH10|EP300	NK	MASL_vs_Control
GOBP_SMALL_GTPASE_MEDIATED_SIGNAL_TRANSDUCTION	0.00569062	0.0749974	0.407018	-0.237913	-1.26996	405	RALGAPA1|RHEB|FLOT1|KSR1|TRIO|SIPA1L1|ARHGEF12|KCTD10|CHN2|ABR|KPNB1|EPS8|PSD3|SHTN1|NET1|DOCK4|RHOA|RASGRP1|RELN|TGM2|SH2D3A|ADRA1A|TIAM1|PARK7|CYFIP1|HEG1|AGTR1|DENND4A|RAF1|SIPA1L3|DLC1|DENND4C|ARHGAP11A|ECT2|DOCK1|GPR174|SH3BP1|GDI1|GNB1|RAPGEF5|MAPRE2|RHOC|BCR|ARHGAP42|AUTS2|CDC42|SRC|NTN1|NUCB2|KRAS|DHCR24|RIT1|KALRN|VAV2|ABCA1|CDC42SE2|GRB2|IGF1|RASGRP3|NGEF|MET|SH2D3C|RGL1|DNM2|RHOT2|CFL1|FAM13B|ARHGAP10|GABARAP|ARHGAP29|FOXM1|SRGAP2|CHML|RAPGEF1|RHOT1|SPRY2|STMN1|ARHGAP11B|ITGAV|PREX2|NCKAP1|STARD13|RAB30|GBF1|RAP2C|PIK3CG|RABL3|FARP2|CDKN2A|RANGRF|DNMBP|RASGEF1B|DOK1|FGD4|BRK1|KRIT1|CGNL1|SGSM3|ADGRG1|SIAH2|LPAR6|BRAP|ARHGAP30|ARHGAP18|NRP1|SQSTM1|MADD|GRAP	NK	MASL_vs_Control
GOBP_SMALL_MOLECULE_BIOSYNTHETIC_PROCESS	0.000184349	0.00919766	0.518848	-0.264771	-1.42069	437	CYP3A4|ABHD2|PPARGC1A|LIPC|HACD4|HAO1|MGST2|NR1H4|CHST12|CPS1|ACACB|MVD|SDS|ACSS3|MTAP|MTHFD1|PNPLA8|ACSM2B|SLC39A14|APOB|ERLIN1|CYB5R3|UPB1|MDH1|CYP7B1|SLC38A1|ALOX5AP|GPI|GOT1|PARK7|PROX1|PLCG2|MST1|NFKB1|ASL|ALDH1A2|PLOD2|ABCD1|AACS|OSBPL3|HMGCS1|BRCA1|ABCB11|DDB1|ACSM3|KMO|FADS1|SCD|RANBP2|OSBP|CYP2D6|GLS|ABCG1|SHMT1|ANXA1|PGK1|LBR|PSPH|BHMT|OSBPL9|POR|RFK|IMPA2|G6PD|PLEK|DHCR24|BHMT2|SLC25A10|HMGCR|CSAD|SESN2|CD244|SPTLC2|CYP51A1|INSIG1|PSAT1|HSD17B12|ELOVL5|COQ4|DTYMK|MDH2|PAH|ATP2B4|NNMT|MTHFD1L|SCAP|PPTC7|AKR1C4|ACSM5|CYP2R1|MTHFD2L|ALDH1A1|PDXK|GLUD1|DEGS1|RDH10|EP300|MSMO1|ARPP19|OSBPL1A|CYP8B1|ACSS1|ATF3|SLC25A13|NOXRED1|EGR1	NK	MASL_vs_Control
GOBP_SODIUM_INDEPENDENT_ORGANIC_ANION_TRANSPORT	0.00157792	0.0382579	0.45506	-0.745911	-1.87576	10	SLCO1B3|SLCO1B1|MFSD10|SLCO4A1|SLCO1B7|SLCO2B1	NK	MASL_vs_Control
GOBP_SPERM_AXONEME_ASSEMBLY	0.00100202	0.0286531	0.45506	0.699026	1.88361	15	SPAG6|BBS2|TTLL1|TPGS1|SPEF2	NK	MASL_vs_Control
GOBP_SPERM_FLAGELLUM_ASSEMBLY	0.00847606	0.0948929	0.38073	0.577324	1.65363	19	SPAG6|BBS2|TTLL1|TPGS1|SPEF2	NK	MASL_vs_Control
GOBP_STEM_CELL_DIFFERENTIATION	4.90154e-05	0.00465489	0.557332	-0.36272	-1.74056	154	SOX5|HNRNPU|SEMA6A|ITCH|EXT1|MED1|SLC9A1|SOX6|CHD2|SEMA6D|EOMES|YAP1|PTPRC|SETD2|DHX36|ALDH1A2|SH2B3|MTF2|STAT3|ESR1|GPM6A|MTA2|MEF2C|CDK13|CDC42|LIF|HSPA9|LRP6|ZFP36|XRCC5|GATA6|PHF19|UFL1|PUM1|EIF2AK2|SETD1A|EZH2|PRKDC|CHD3|ERCC2|ERBB4|NOLC1|NFE2L2|RDH10|SEMA4C|PUS7|ESRRB|FAM172A|PEF1|NRP2|GATAD2A|TAPT1|KIT|NRP1|SEMA4B|LBH|HIF1A|CORO1C|BATF|KLHL12|SMAD4	NK	MASL_vs_Control
GOBP_STEROID_HORMONE_MEDIATED_SIGNALING_PATHWAY	0.000299013	0.0125405	0.498493	-0.391496	-1.73301	101	ABHD2|STRN3|CNOT1|NR2C1|MED1|PLPP1|PGRMC2|RHOA|YAP1|CYP7B1|UBR5|PARK7|FOXP1|BRCA1|CALR|TRIP4|ESR1|DDX54|SRC|ESRRA|NEDD4|ARID1A|LATS1|UFL1|ZBTB7A|AR|EP300|ESRRB|UBE3A|NCOR2|RBFOX2|SMARCA4|CNOT2|CRY1|JAK2|KMT2D|LBH|PAK1|PER1|RXRB|ESRRG|WBP2|KDM3A|SAFB|PPARA|UBA5|KDM4C	NK	MASL_vs_Control
GOBP_STEROID_METABOLIC_PROCESS	0.00382993	0.0620856	0.431708	-0.277858	-1.37944	229	CYP3A4|AKR1C1|LIPC|NR5A2|AKR1C2|NR1H4|MVD|MED1|EBPL|RORA|APOB|UGT2B15|ERLIN1|CYB5R3|HSD17B2|CYP7B1|PROX1|MECP2|GC|NFKB1|OSBPL3|HMGCS1|ABCB11|SREBF2|SGPL1|OSBP|CYP2D6|ABCG1|BDH1|LBR|ESR1|PANK2|SULT2A1|OSBPL9|POR|SOAT1|CYP2B6|LIMA1|G6PD|DHCR24|HMGCR|ABCA1|CYP51A1|INSIG1|IGF1R|HSD17B12|APOL2|HDLBP|APOL1|SCAP|AKR1C4|SCARB1	NK	MASL_vs_Control
GOBP_STEROL_HOMEOSTASIS	0.00189545	0.0418812	0.45506	-0.382079	-1.59184	74	AKR1C1|LIPC|NR5A2|NR1H4|RORA|APOB|CYP7B1|MTTP|ABCD1|ABCB11|ACSM3|SREBF2|ABCG1|SOAT1|LIPG|LIMA1|ABCA1|INSIG1|SCARB1|APOM	NK	MASL_vs_Control
GOBP_STRESS_ACTIVATED_PROTEIN_KINASE_SIGNALING_CASCADE	0.00192738	0.0424041	0.45506	-0.298166	-1.45426	189	SH3RF3|PTPN22|SH3RF1|ATF2|DUSP10|ITCH|EGFR|MAP3K13|RHOA|RASGRP1|TGFBR3|RELL1|SH2D3A|LYN|NFKB1|LGALS9|STK3|TRAF5|PJA2|MAP2K3|SH3RF2|DUSP16|TAOK1|RASSF2|ZMPSTE24|SERPINF2|SASH1|XDH|XIAP|PAFAH1B1|RIPK2|MBIP|ZFP36|MAP3K20|STRADB|SH2D3C|IGF1R|MECOM|DUSP1|EIF2AK2|FOXM1|FAS|TRAF2|ZNF622|TRAF3|STK39|MAPK9|AGER|SEMA4C|AGT	NK	MASL_vs_Control
GOBP_STRIATED_MUSCLE_CELL_DIFFERENTIATION	0.00247094	0.0482077	0.431708	-0.302361	-1.46372	175	PLPP7|FLOT1|SPAG9|SORBS2|HNRNPU|HOMER1|CTDP1|SLC9A1|SOX6|PDLIM5|ADRA1A|PROX1|PIEZO1|FOXP1|CALR|CAPN3|FRS2|ACTG1|ATP11A|DOCK1|YBX1|MEF2C|ZMPSTE24|RARB|TNFSF14|KRAS|SORT1|G6PD|MORF4L2|IGF1|GATA6	NK	MASL_vs_Control
GOBP_STRIATED_MUSCLE_TISSUE_DEVELOPMENT	0.00390396	0.0626786	0.431708	-0.310946	-1.48391	146	SIRT2|SORBS2|HNRNPU|CTDP1|MED1|SLC9A1|SOX6|PDLIM5|SAV1|YAP1|TGFBR3|ADRA1A|RUNX1|PROX1|HEG1|ALDH1A2|FOXP1|CALR|FRS2|SMAD1|ZFPM2|MEF2C|ZMPSTE24|CDC42|RARB|G6PD|IGF1|GATA6|CENPF|FES	NK	MASL_vs_Control
GOBP_SUBSTRATE_ADHESION_DEPENDENT_CELL_SPREADING	0.00452535	0.0687798	0.407018	-0.359013	-1.51208	77	ITGA4|RREB1|LPXN|LIMS1|RHOA|PTK2|BRAF|NTN4|CALR|ACTN4|FERMT2|DOCK1|LAMC1|CDC42|SRC|GBP1|S100A10|DNM2|FGA|VAMP3|SRGAP2|ARPC2|CARMIL1|ITGAV|ARHGEF7|PIK3R1|NRP1|PARVG|CORO1C|TRIOBP	NK	MASL_vs_Control
GOBP_SULFUR_COMPOUND_METABOLIC_PROCESS	0.0019675	0.0426293	0.431708	-0.278917	-1.4035	247	ST3GAL4|BPNT1|MICAL2|ENPP1|CHST12|CPS1|ACACB|ACSL5|MVD|EXT1|CIAO3|ST3GAL6|MTAP|MTHFD1|IDUA|GPAM|ACSM2B|SMS|DLST|ACSS2|GUSB|ABCD1|EXTL2|TCF7L2|HMGCS1|ACSL1|PAPSS2|ACSM3|ISCU|MAT2A|SULT2A1|BHMT|HSPA9|XDH|BHMT2|SLC25A10|ABHD14B|LYRM4|CHST9|GNS|SUCLG1|CSAD|NDST1|B3GALT6|SLC19A2|XYLT2|NDST2|HSD17B12|GLB1|ELOVL5|SLC19A3|IDS	NK	MASL_vs_Control
GOBP_TISSUE_MIGRATION	0.00518003	0.0725015	0.407018	-0.277647	-1.36982	215	PRKD1|RREB1|LPXN|DUSP10|PIK3R3|BMPER|PTPRG|ADAM17|RHOA|FBXW7|PIK3CD|PTK2|GPI|PROX1|MECP2|PLCG2|HDAC7|FOXP1|CALR|MAP2K3|DOCK1|ANXA1|SH3BP1|MIA3|MAPRE2|MEF2C|GATA3|SRC|EVL|SASH1|APOH|TNFSF12|ARSB|TMSB4X|ATP5F1A|EPB41L4B|MET|PRKX|ATP2B4|PRKCE|SCARB1|AKT1|THBS1|KDR|NFE2L2|STARD13|PRKCA|AGT|PIK3CG|PFN1|NRP2|STAT1|KRIT1|KIT|NRP1|PTPN23|P2RX4|HIF1A|CLASP2|ADIPOR1|CORO1C|TNF	NK	MASL_vs_Control
GOBP_TISSUE_MORPHOGENESIS	4.30901e-06	0.000961627	0.610527	-0.302399	-1.5954	369	GPC6|CD151|PHLDB2|AHI1|RREB1|MICAL2|ATP7A|MED12|EGFR|MAGI2|EXT1|MED1|TRAF3IP1|MTHFD1|HECTD1|LMO4|ADAM17|EOMES|RHOA|YAP1|PKHD1|SETD2|TGFBR3|PIK3CD|DLG3|TGM2|CYP7B1|GPI|TIAM1|PROX1|HEG1|ALDH1A2|TULP3|STIL|FOXP1|ROBO2|DLC1|NTN4|STK3|FRS2|ACTG1|FERMT2|SMAD1|ESR1|PRICKLE2|SH3BP1|ZFPM2|RHOC|MEF2C|GATA3|ACTB|MDM2|CDC42|LIF|GLI3|SRC|NTN1|C2CD3|CXCR2|PAFAH1B1|KRAS|KDM5B|MSN|CARMIL2|GRB2|BRD2|IFT57|MET|COBL|GLMN|LCP1|FRAS1|PRKX|RAB10|LGR4|DAAM1|MTHFD1L|SPRY2|COL4A1|SEC24B|FST|PTCH1|ROR1|ERBB4|KDR|EPHA4|STARD13|AR|TPM1|RDH10|SEMA4C|AGT|TAF10|PFN1|SMAD3|KIF26B|NRP2|STAT1|TIMELESS|LUZP1|MTSS1|ITGA5|CCDC39|FAT1|PLOD3|PKD2|PPP1CA	NK	MASL_vs_Control
GOBP_TRANSFORMING_GROWTH_FACTOR_BETA_PRODUCTION	0.00690245	0.0844825	0.407018	-0.499808	-1.66038	26	ATF2|CD46|LGALS9|SERPINF2|GATA6|THBS1|ITGAV|XCL1|SMAD3|HIF1A|SMAD4|TSKU	NK	MASL_vs_Control
GOBP_TRANSLESION_SYNTHESIS	0.00464163	0.0693654	0.407018	-0.561885	-1.8025	23	REV3L|USP1|DTL|POLK|POLH|VCP|USP10|USP43|POLE2	NK	MASL_vs_Control
GOBP_TRANSMEMBRANE_RECEPTOR_PROTEIN_SERINE_THREONINE_KINASE_SIGNALING_PATHWAY	0.00227292	0.0464361	0.431708	-0.279465	-1.41649	249	PCSK6|LPXN|PTPRK|ATF2|BMPER|SORL1|MAGI2|EXT1|CTDSPL2|SPART|UBE2D3|ADAM17|TGFBR3|PTK2|ZYX|TRIM33|FAM89B|STAT3|FERMT2|STRAP|SMAD1|SNW1|NOMO1|LTBP2|SRC|USP15|XIAP|SPTBN1|ARID4B|SUB1|TF|GATA6|HIVEP1|DNM2|LATS1|PPM1A|USP9X|ZBTB7A|APPL2|ZNF423|SPRY2|ZEB1|ITGB5|NUMA1|FST|THBS1|SIN3A|TET1|ARID4A|TGIF2|KDR|EID2|RNF165|EP300|TGFBRAP1|RBPMS|BRMS1|SMAD6|MTMR4|EGR1|SMAD3|FKBP8	NK	MASL_vs_Control
GOBP_TRANSMEMBRANE_RECEPTOR_PROTEIN_TYROSINE_KINASE_SIGNALING_PATHWAY	0.000499866	0.0189074	0.477271	-0.255726	-1.36334	430	PRKD1|FLT1|SIRT2|AHI1|SIPA1L1|PIK3R3|ENPP1|NR1H4|PTPRG|MYO1E|SEMA6A|PDGFC|GRB14|EGFR|SORL1|EXT1|PID1|PTPRJ|ADAM17|PTPN3|SLC39A14|FBXW7|PIK3CD|PTK2|ITGA1|BRAF|IGFBP4|TIAM1|CYFIP1|COL4A2|YES1|GAB1|LYN|F3|RAF1|SH2B3|LRIG2|GRB10|STAT3|FYN|SGPL1|FRS2|FRK|FLT3|BLNK|GAREM1|ZFAND5|IGFBP1|CLNK|GATA3|RASSF2|CADM1|SETX|SRC|MPZL1|MVP|XDH|NDEL1|SORT1|KALRN|PILRB|KLB|VAV2|INPPL1|RNF115|GRB2|IGF1|NEDD4|AHSG|PRKCQ|NDST1|NGEF|DDR2|MET|FASLG|IGF1R|FGR|ERBB2|RAPGEF1|ARID5B|SPRY2|AKT1|COL4A1|CD7|INSR|ROR1|STAP1|GFRA1|STMN1|THBS1|ERBB4|ABI1|KDR|EPHA4|AR|SIK2|AGT|GHR|FGFBP3|INPP5K|NRP2|NCL|ARHGEF7|MTSS1|ITGA5|PHIP|DOK1|CEP57|PIK3R1|CBLB|SLC27A4|RGS14|PSEN1|PLCB1|KIT|NRP1|WDR54|REPS2|SESN3|JAK2|ANKS1A|NUP62|VEGFB|HIF1A|PAK1|ADIPOR1|PTPN12|PIP4K2C|ERRFI1|EPHB1	NK	MASL_vs_Control
GOBP_TYPE_I_INTERFERON_PRODUCTION	0.000776282	0.0245993	0.477271	-0.396189	-1.72525	87	PTPN22|FLOT1|ITCH|RNF216|TRAF3IP1|NPLOC4|BANF1|SETD2|PLCG2|DHX36|TBK1|RELB|HSPD1|OAS2|PPM1B|IRF8|IFIH1|TLR2|RIOK3|ILRUN|DHX33|RIPK2|CGAS|IRF1|TRAF3|CACTIN|DHX9|OAS1|STAT1	NK	MASL_vs_Control
GOBP_T_CELL_ACTIVATION	0.000879616	0.0262903	0.477271	-0.256552	-1.37388	419	PTPN22|CD151|SH3RF1|RAB27A|MAP3K8|ATF2|DUSP10|CD247|PIK3R3|ATP7A|ITCH|P2RX7|FGL1|RORA|SLA2|NFKBID|TRAF3IP2|SHB|ADAM17|EOMES|FANCA|RHOA|SLAMF7|GPAM|CD46|RASGRP1|RUNX3|PAG1|PTPRC|PIK3CD|BRAF|ITGAL|RUNX1|YES1|LYN|LGALS9|RELB|FOXP1|HLA-DRB1|HSPD1|STAT3|FYN|CCDC88B|CRTAM|AMBRA1|ANXA1|NKG7|SLC7A1|TRGC1|GATA3|ACTB|CADM1|GLI3|CTPS1|SRC|GPR183|TNFSF14|NFKBIZ|RIPK2|SMARCC2|MSN|TYK2|IGF1|IKZF3|TRDC|CCR9|PRKCQ|WDFY4|CGAS|ARID1A|LGALS9C|TNFRSF1B|PRELID1|RAC2|ERBB2|GLMN|LCP1|IRF1|AZI2|CD83|PAWR|PRKDC|IL15|FANCD2|BID|TRBC1|ZEB1|AKT1|CD7|IL12RB1|FCER1G	NK	MASL_vs_Control
GOBP_T_CELL_MEDIATED_CYTOTOXICITY	0.00708458	0.0860821	0.407018	-0.438178	-1.62691	40	RAB27A|P2RX7|TAP2|PTPRC|HLA-F|NECTIN2|HLA-DRB1|CRTAM|CADM1|CTSC|IL12RB1|HLA-B|AGER|HLA-DRA|XCL1	NK	MASL_vs_Control
GOBP_VASCULAR_ENDOTHELIAL_CELL_PROLIFERATION	0.00564723	0.0745724	0.407018	-0.608662	-1.80428	17	FLT1|ITGA4|ADAM17|ALDH1A2|STAT3|MEF2C	NK	MASL_vs_Control
GOBP_VASCULAR_PROCESS_IN_CIRCULATORY_SYSTEM	0.00849005	0.0948929	0.38073	-0.293151	-1.41011	159	SLC7A2|AKAP12|ABCC3|DDAH1|ABCC9|CPS1|EXT1|PTPRJ|DOCK4|RHOA|ITGA1|SLC38A1|ADRA1A|SLC6A20|YES1|AGTR1|ATP2B1|ABCB1|FERMT2|CRP|SLC7A1|CD38|BCR|ARHGAP42|SERPINF2|SRC|TJP1|CXCR2|FGA|SLC12A2|SLC22A5|SLC16A2|ATP2B4|SLCO2B1|SLC16A1|SLC22A3|INSR|AGER|SLC1A2|SLC4A4|SLC1A1|AGT|FGFBP3	NK	MASL_vs_Control
GOBP_VASCULATURE_DEVELOPMENT	5.95403e-05	0.00468968	0.557332	-0.265454	-1.43102	467	PRKD1|FLT1|ANKRD17|CALCRL|EPAS1|DDAH1|PPP1R16B|ATF2|PIK3R3|BMPER|ATP7A|MYO1E|SEMA6A|SLC12A6|C5|MED1|RORA|EPN1|SHB|HECTD1|RHOA|SAT1|YAP1|FBXW7|SETD2|APOB|TGFBR3|PIK3CD|PTK2|RUNX1|PROX1|COL4A2|MECP2|GAB1|HEG1|AGTR1|HDAC7|RAMP1|F3|ALDH1A2|B4GALT1|PTPRB|TCF7L2|ROBO2|BRCA1|STAT3|SGPL1|ACTG1|CALD1|SMAD1|ANXA1|PGK1|PANK2|ZFPM2|MIA3|ZFAND5|MEF2C|MDM2|SERPINF2|LIF|TYMP|GLI3|DYNC2H1|TJP1|SASH1|UBP1|MAPK7|XDH|APOH|TNFSF12|CXCR2|VAV2|STIM1|DNMT1|PAK4|NDST1|GATA6|ANGPTL4|FASLG|C3|SLC12A2|GTF2I|ERBB2|GLMN|PRKX|ANP32B|ADGRF5|ATP2B4|SPRY2|AKT1|COL4A1|SEC24B|THBS1|CEMIP2|ITGAV|KDR|NFE2L2|STARD13|SLC1A1|PRKCA|LDLR|AGT|PIK3CG|CCDC134|SMAD6|EGR1|NRP2|STAT1|CXCR3|NCL|NFATC2|LUZP1|ITGA5|PECAM1|PKD2|KRIT1|CD160|PSEN1|ADGRG1|NFATC1|KIT|NRP1|ADAM8|QKI|AP2B1|FLVCR1|MEIS1|VEGFB|HIF1A|SH2D2A|TNF|ERRFI1|EPHB1|JMJD6|HGF|PDE3B	NK	MASL_vs_Control
GOBP_VIRAL_GENOME_REPLICATION	0.000629992	0.0218356	0.477271	-0.373345	-1.66722	108	PLSCR1|TOP2B|PABPC1|NR5A2|CCNK|DDX56|ZBED1|ATG16L1|ATG16L2|IFIT5|RAD23A|BANF1|MX1|PROX1|NFIA|DDB1|IFI16|OAS2|IFIH1|YTHDC2|SRPK1|VCP|DEK|TMEM41B|PPIH|EIF2AK2|FMR1|APOBEC3C|OASL|OAS1|INPP5K|VAPA|PCBP1|CTBP2	NK	MASL_vs_Control
GOBP_VIRAL_LIFE_CYCLE	0.00258337	0.0494162	0.431708	-0.275058	-1.39224	250	PLSCR1|PIKFYVE|TOP2B|PABPC1|NR5A2|CCNK|ITCH|DDX56|EGFR|ZBED1|ATG16L1|VPS37B|ATG16L2|IFIT5|CD46|RAD23A|BANF1|MX1|PROX1|NFIA|NECTIN2|AGTR1|LGALS9|TPCN2|HLA-DRB1|DDB1|IFI16|OAS2|MRC1|CTSB|IFIH1|YTHDC2|SRPK1|SLC7A1|DDX6|VCP|TPCN1|NUP153|CHMP5|USP6NL|DEK|SPCS1|NEDD4|TMEM41B|PPIH|TRIM26|EIF2AK2|CHMP1A|ZNF639|FMR1|SCARB1|ITGB5|VPS37C|APCS|APOBEC3C|INSR|ITGAV|LY6E|LDLR|OASL|OAS1|INPP5K|VAPA|VPS37A|ITGA5|PCBP1|CTBP2	NK	MASL_vs_Control
GOBP_VIRAL_PROCESS	0.000840344	0.02569	0.477271	-0.26456	-1.38328	346	ST3GAL4|PLSCR1|PIKFYVE|TOP2B|HPN|PABPC1|NR5A2|CCNK|CTDP1|ITCH|DDX56|EGFR|ZBED1|ATG16L1|VPS37B|ATG16L2|TFAP4|IFIT5|CD46|RAD23A|BANF1|MX1|PSMC3|PROX1|NFIA|NECTIN2|AGTR1|LGALS9|TPCN2|HLA-DRB1|DDB1|BECN1|IFI16|OAS2|MRC1|CTSB|IFIH1|YTHDC2|CCL3|SRPK1|SNW1|PARP9|SLC7A1|DDX6|RCC1|VCP|UBP1|TRIM27|TPCN1|NUP153|CCNT2|CHMP5|USP6NL|DEK|ZFP36|SPCS1|NEDD4|TMEM41B|PPIH|TRIM26|CFL1|EIF2AK2|CHMP1A|ZNF639|MAN2A1|FMR1|SCARB1|ITGB5|VPS37C|APCS|APOBEC3C|INSR|USF1|DHX9|MGAT4C|ITGAV|LY6E|EP300|LDLR|OASL|OAS1|INPP5K|VAPA|STAT1|VPS37A|MGAT4B|ITGA5|CALCOCO2|PCBP1|CTBP2|SMARCA4|IRF7|VPS28	NK	MASL_vs_Control
GOBP_WOUND_HEALING	0.00519615	0.0725015	0.407018	-0.253736	-1.32015	309	CD151|ST3GAL4|PLSCR1|ENTPD1|RAB27A|PHLDB2|RREB1|F2|DST|EXT1|FGL1|ADAM17|RHOA|YAP1|PTK2|LNPK|CASP7|PLCG2|LYN|F3|RAF1|CPB2|SH2B3|B4GALT1|PAPSS2|ACTG1|FERMT2|SERPING1|ANXA1|JMJD1C|MIA3|RHOC|ACTB|C4BPB|SERPINF2|SRC|APOH|PLEK|CHMP5|VAV2|DGKG|CARMIL2|IGF1|PRKCQ|S100A10|DDR2|EPB41L4B|FGA|SLC12A2|TFPI|ERBB2|CHMP1A|LCP1|LMAN1|PRKCE|ACTN1|SCARB1|APCS|IL33|SERPINE2|PROC|FCER1G|THBS1|USF1|KDR|NFE2L2|TPM1|PRKCA|DGKE|PIK3CG	NK	MASL_vs_Control
GOBP_XENOBIOTIC_METABOLIC_PROCESS	0.00223324	0.0460046	0.431708	-0.384527	-1.66229	82	CYP3A4|SLCO1B3|AKR1C1|ABCC3|BCHE|SLCO1B1|RORA|SLC22A7|ACSM2B|UGT2B15|AOX1|CES2|ABCB11|ACSL1|ABCB1|CYP2D6|AADAC|SULT2A1|POR|CYP2B6	NK	MASL_vs_Control
GOMF_ABC_TYPE_TRANSPORTER_ACTIVITY	0.00584511	0.0754865	0.407018	-0.443826	-1.6834	43	ATP13A3|ABCC3|ABCC9|TAP2|ABCB10|ABCB4|ABCD1|ABCB11|ABCB1|ABCG1|ABCA9|ABCC6|ABCA1|TAP1|ABCA8	NK	MASL_vs_Control
GOMF_ACTIN_BINDING	0.00369013	0.06055	0.431708	-0.253254	-1.32934	327	RAI14|SHROOM3|PLS1|MYO19|ABLIM3|CAP1|KCNMA1|HNRNPU|MICAL2|DST|DIAPH3|MYO1E|LIMCH1|EGFR|EPS8|COBLL1|SHTN1|PLS3|PDLIM5|CLMN|STK38L|PDLIM1|MYO5C|PTK2|TPM4|CYFIP1|GC|MYO1B|KLHL5|FLNB|FMNL2|ACTN4|PPP1R9B|SHROOM2|FERMT2|JMY|CALD1|SSH1|LRPPRC|PPP1R9A|EPB41L2|BAIAP2L1|PICK1|MYRIP|UTRN|MYO6|EVL|LIMA1|SPTBN1|GBP1|TRPM7|TMSB4X|ADD3|MSN|INPPL1|CAPZA1|CFL1|COBL|LCP1|SNTB1|PAWR|ARPC2|DAAM1|CNN3|PRKCE|ACTN1|WIPF1|TMSB15B|TLNRD1|FHL3|TPM1|TPM3|MAEA|MSRB2|AFDN	NK	MASL_vs_Control
GOMF_APOLIPOPROTEIN_BINDING	0.00118335	0.0318175	0.45506	-0.688955	-1.88485	14	LIPC|MTTP|HSPD1|LRP8|ABCA1|LPA|SCARB1	NK	MASL_vs_Control
GOMF_ATPASE_COUPLED_TRANSMEMBRANE_TRANSPORTER_ACTIVITY	0.00649461	0.0808204	0.407018	-0.363873	-1.54842	79	ATP13A3|ABCC3|ABCC9|ATP7A|TAP2|ABCB10|ATP6V1D|ABCB4|ABCD1|ATP2B1|ABCB11|ABCB1|ABCG1|ATP6V1H|ABCA9|ABCC6|ABCA1|TAP1|ABCA8|ATP2B4|ATP6V1E1	NK	MASL_vs_Control
GOMF_ATP_DEPENDENT_ACTIVITY	4.97792e-09	6.88941e-06	0.761461	-0.316595	-1.70966	475	SPG7|ATP13A3|SMC4|ABCC3|MYO19|TOP2B|DHX57|ABCC9|SLFN11|ATP7A|HELZ|MYO1E|DDX56|ACSL5|DDX39A|TAP2|SMCHD1|XRCC6|RFC2|STARD9|CHD2|MCM7|WRN|MSH6|TOR3A|HELLS|DDX10|ABCB10|ATP6V1D|ACSM2B|UPF1|ABCB4|RAD54B|MYO5C|PSMC3|ATAD2B|ATAD3B|KIFC3|DHX36|MYO1B|CHD9|ABCD1|ATP2B1|MCM4|DDX1|ABCB11|HSPD1|ACSL1|CCT2|ACSM3|ABCB1|ATP11A|DDX55|UBA6|ABCG1|ZGRF1|ATP11B|IFIH1|YTHDC2|SRCAP|DYNC1I2|ATP6V1H|RAD54L2|BRIP1|DDX6|ABCA9|DHX33|CCT8|DDX54|DDX42|FANCM|TTF2|DHX16|ABCC6|MYO6|SETX|ALPL|DYNC2H1|VCP|HSPA9|CLPX|DDX52|DHX40|EIF4A1|MCM3|ABCA1|CENPE|ATP5F1A|TAP1|KIF9|PMS2|XRCC5|MYL6|ATAD2|DDX46|DDX49|HLTF|MSH2|DYNC1H1|AQR|ABCA8|ERCC3|MLH1|WRNIP1|ATP2B4|HSPA4L|ATP6V1E1|CHD3|POLQ|MSH3|ACSM5|ERCC2|HSP90B1|DDX18|MCM5|DDX31|SPAST|DHX15|ATP6V0A1|DHX9|RAD51C|WAPL|SPATA5L1|RFC4|KIF1B|ACSL4|ATP6V0A2|XRCC2	NK	MASL_vs_Control
GOMF_ATP_DEPENDENT_ACTIVITY_ACTING_ON_DNA	0.00017339	0.00872815	0.518848	-0.385044	-1.74034	114	TOP2B|XRCC6|RFC2|CHD2|MCM7|WRN|MSH6|HELLS|UPF1|RAD54B|DHX36|CHD9|MCM4|DDX1|SRCAP|RAD54L2|BRIP1|FANCM|TTF2|SETX|MCM3|PMS2|XRCC5|HLTF|MSH2|ERCC3|MLH1|WRNIP1|CHD3|POLQ|MSH3|ERCC2|MCM5|DHX9|RAD51C|WAPL|RFC4|XRCC2|CDK7|HELB|NIPBL|SMARCA4|DHX30|ZRANB3|XRCC3|MCM2|ATAD5|DDX11|RAD51D|RFC1|ERCC6L|BLM	NK	MASL_vs_Control
GOMF_ATP_DEPENDENT_ACTIVITY_ACTING_ON_RNA	6.63629e-06	0.00130676	0.610527	-0.485161	-2.01421	71	DHX57|DDX56|DDX39A|DDX10|UPF1|RAD54B|DHX36|DDX1|DDX55|IFIH1|YTHDC2|BRIP1|DDX6|DHX33|DDX54|DDX42|FANCM|DHX16|DDX52|DHX40|EIF4A1|DDX46|DDX49|AQR|DDX18|DDX31|DHX15|DHX9	NK	MASL_vs_Control
GOMF_ATP_HYDROLYSIS_ACTIVITY	3.54282e-07	0.000138	0.674963	-0.329337	-1.7287	327	SPG7|ATP13A3|SMC4|ABCC3|MYO19|DHX57|ABCC9|SLFN11|ATP7A|MYO1E|DDX56|DDX39A|TAP2|SMCHD1|XRCC6|RFC2|CHD2|MCM7|WRN|TOR3A|DDX10|ABCB10|UPF1|ABCB4|PSMC3|ATAD2B|ATAD3B|DHX36|CHD9|ABCD1|ATP2B1|MCM4|DDX1|ABCB11|HSPD1|CCT2|ABCB1|ATP11A|DDX55|ABCG1|ATP11B|IFIH1|YTHDC2|SRCAP|ATP6V1H|RAD54L2|BRIP1|DDX6|DHX33|CCT8|DDX54|DDX42|FANCM|DHX16|ABCC6|ALPL|VCP|HSPA9|CLPX|DDX52|DHX40|EIF4A1|MCM3|ABCA1|ATP5F1A|TAP1|KIF9|PMS2|XRCC5|ATAD2|DDX46|DDX49|MSH2|AQR|ABCA8|ERCC3|MLH1|WRNIP1|ATP2B4|CHD3|ERCC2|HSP90B1|DDX18|MCM5|DDX31|SPAST|DHX15|DHX9|SPATA5L1|RFC4|KIF1B	NK	MASL_vs_Control
GOMF_CADHERIN_BINDING	0.00170282	0.0393116	0.45506	-0.268317	-1.3692	269	PHLDB2|CTNND1|DIAPH3|GCN1|EGFR|COBLL1|SHTN1|ESYT2|PDLIM5|PTPRJ|PDLIM1|UBAP2|CD46|RANGAP1|PDXDC1|PARK7|EHD4|MYO1B|CC2D1A|PTPRB|PPME1|FLNB|PKP4|FMNL2|NUMB|BZW2|RACK1|CALD1|ANXA1|PPFIBP1|DDX6|CCT8|EIF3E|BAIAP2L1|SERBP1|SRC|TJP1|GOLGA2|CIP2A|RANBP1|LIMA1|SPTBN1|RAB11B|MARK2|CHMP5|YKT6|CAPZA1|PAK4|SEPTIN7|GOLGA3|EIF2A|HDLBP|RAB10|CNN3|CLINT1|PUF60|CEMIP2|ABI1|KDR|AFDN|ANK3|PFN1|VAPA|STAT1|CNN2|PCBP1|PPP1CA|PSEN1|STX5|UNC45A|CAST|ARHGAP18|TES	NK	MASL_vs_Control
GOMF_CADHERIN_BINDING_INVOLVED_IN_CELL_CELL_ADHESION	0.00194902	0.0424407	0.45506	-0.672225	-1.9189	15	PDLIM5|PDLIM1|ANXA1|BAIAP2L1|PAK4|RAB10|CNN3|PPP1CA	NK	MASL_vs_Control
GOMF_CALMODULIN_BINDING	0.00468527	0.0696048	0.407018	-0.317324	-1.48863	135	DAPK1|STRN3|EWSR1|AKAP12|MYO1E|UBR4|SLC9A1|MYO5C|CAMSAP2|ASPM|MYO1B|ATP2B1|CALD1|PHKB|KCNN2|STRN|CFAP221|MYO6|TJP1|SPTBN1|RIT1|ADD3|FAS|SNTB1|ATP2B4|CNN3|AKT1|EEF2K|CAMK1D|PDE1B|CAMK1|ARPP21|MKNK2|PPP3CC|FKBP8|CNN2|CAMKK2	NK	MASL_vs_Control
GOMF_CATALYTIC_ACTIVITY_ACTING_ON_A_TRNA	0.00741164	0.0883457	0.407018	0.370955	1.50688	101	METTL6|TRMO|GATB|SEPSECS|FTSJ1|TRMT2A|BCDIN3D|DTWD1|TRMT10A|PSTK|POP5|PUS1|MTFMT|TYW1|FARS2|TRDMT1|GATC|LRRC47|TSEN2|DUS2|FTO|PRORP|TRMT1L|DTD2|METTL8|THUMPD3|DARS2|POP7|TRIT1|RPP38|TYW5	NK	MASL_vs_Control
GOMF_CATALYTIC_ACTIVITY_ACTING_ON_DNA	6.76104e-05	0.0048571	0.538434	-0.321563	-1.59574	211	TOP2B|REV3L|RBBP8|DNMT3A|XRCC6|RFC2|CHD2|MCM7|WRN|TOP3A|MSH6|HELLS|UPF1|RAD54B|POLK|POLH|DHX36|TERF2|TENT4B|CHD9|POLM|MCM4|DDX1|ALKBH1|SRCAP|RAD54L2|BRIP1|FANCM|TTF2|DNMT3B|SETX|TDP2|POLE2|MCM3|DNMT1|PMS2|XRCC5|POLG|HLTF|MSH2|ERCC3|MLH1|WRNIP1|CHD3|POLQ|MSH3|ERCC2|POLE|MCM5|DHX9|RAD51C|WAPL|RFC4|XRCC2|POLB|DICER1|CDK7|HELB|NIPBL|EXD2|NME1|SMARCA4|POLL|DHX30|ZRANB3|CRY1|POLD1|NEIL2|XRCC3	NK	MASL_vs_Control
GOMF_CELL_ADHESION_MOLECULE_BINDING	0.00259298	0.0494588	0.431708	-0.248567	-1.32816	411	CD151|ITGA4|PHLDB2|CTNND1|DST|DIAPH3|GCN1|EGFR|COBLL1|SHTN1|ESYT2|PDLIM5|PTPRJ|PTPRF|PDLIM1|ADAM17|UBAP2|CD46|RANGAP1|PTK2|ITGA1|PDXDC1|ITGAL|PARK7|EHD4|NECTIN2|LYN|MYO1B|CC2D1A|PTPRB|PPME1|FLNB|CALR|PKP4|FMNL2|ACTN4|NUMB|ITGA9|BZW2|FERMT2|RACK1|CALD1|ANXA1|ANXA7|PPFIBP1|DDX6|CCT8|EIF3E|BAIAP2L1|UTRN|TENM2|SERBP1|CADM1|SRC|TJP1|GOLGA2|CIP2A|RANBP1|LIMA1|SPTBN1|RAB11B|MARK2|CHMP5|YKT6|MSN|IGF1|CAPZA1|PAK4|DSCAML1|FGA|SEPTIN7|GOLGA3|LCP1|EIF2A|HDLBP|RAB10|CNN3|ACTN1|CLINT1|ITGB5|PUF60|GFRA1|THBS1|CEMIP2|AGER|ABI1|ITGAV|KDR|PRKCA|AFDN|ANK3|PFN1|VAPA|STAT1|CNN2|ITGA5|PCBP1|PPP1CA|PSEN1|STX5|KIRREL3|UNC45A|CAST|ARHGAP18|TES	NK	MASL_vs_Control
GOMF_CHROMATIN_BINDING	1.59913e-09	3.56873e-06	0.788187	-0.331088	-1.77605	451	HIRA|SIRT2|SMC4|POLR2A|STAG3|TOX3|ANKRD17|RERE|NUP98|TOP2B|PPARGC1A|HNRNPU|ATF2|TNRC18|NCOA1|NR5A2|TAF2|STAG2|DNMT3A|MED12|EGFR|MED1|ENY2|HNRNPC|CHD2|RNF2|WRN|MSH6|HELLS|CHAF1A|EOMES|ATF5|YAP1|MBD2|UPF1|UTY|STAG1|ATAD2B|NFIA|MECP2|ERG|HDAC7|NFKB1|POLR2B|KDM3B|ZNF445|DDX1|TADA2A|MTF2|CBX3|ACTN4|WDR82|STAT3|RBL1|REC8|THRB|ESR1|YBX1|TSPYL2|JMJD1C|MTA2|BRIP1|RCC1|ASH1L|ACTB|MNT|AUTS2|FANCM|PLAC8|GLI3|WAC|WDHD1|SMARCC2|CCNT2|BAP1|MCMBP|DNMT1|IKZF3|NSD2|PHF8|CGAS|BRD2|NONO|ARID1A|GATA6|PHF19|KMT5C|POLG|ATAD2|SUPT6H|MSH2|UBTF|CENPF|CDC45|SUZ12|SUPT5H|ERCC3|PHF21A|ASXL2|MLH1|SET|SLC30A9|TOX2|EZH2|FMR1|CHD3|CBX6|ZEB1|POLQ|CBX5|SSRP1|POLE|FOSL2|SIN3A|FUS|DHX9|AR|URI1|GRHL1|TOX4|EP300|TAF10|SMAD6|ZKSCAN3|ACTR6|EGR1|NRL|SMAD3|STAT1|NFATC2|KMT2A|SUPT16H|PWWP3A|RNF168|SFPQ|NUPR1|CTBP2|NCOR2|NIPBL	NK	MASL_vs_Control
GOMF_CHROMATIN_DNA_BINDING	0.004961	0.0717926	0.407018	-0.364714	-1.57664	82	TOX3|PPARGC1A|HNRNPU|HNRNPC|EOMES|MBD2|UTY|KDM3B|ACTN4|STAT3|THRB|JMJD1C|MTA2|RCC1|ACTB|SMARCC2|BAP1|SUZ12|TOX2|EZH2|DHX9|GRHL1|TOX4|EP300|SMAD3	NK	MASL_vs_Control
GOMF_CYSTEINE_TYPE_ENDOPEPTIDASE_ACTIVITY	0.00333306	0.0574927	0.431708	-0.364495	-1.53517	77	USP49|USP1|USP36|USP38|SENP1|USP37|SENP2|PDIA3|CASP7|USP30|CAPN3|CTSB|CTSW|USP18|USP15|USP10|CTSC|SENP5|USP9X|CASP10	NK	MASL_vs_Control
GOMF_DNA_BINDING_TRANSCRIPTION_FACTOR_BINDING	0.000154684	0.00809068	0.518848	-0.268715	-1.42074	380	MED25|HIRA|SIRT2|EPAS1|PPARGC1A|ATF2|NCOA1|NR4A2|NR1H4|RBBP8|TBL1X|DNMT3A|CTDP1|CNOT1|PTMA|MED12|JUND|MED1|TFDP1|LMO4|EOMES|YAP1|PARK7|PROX1|NFIA|HDAC7|ETS2|ANKRD42|FOXP1|TCF7L2|CALR|ACTN4|STAT3|TRIP4|BAZ2A|FLT3|ESR1|JMJD1C|SNW1|ZFPM2|PARP9|MTA2|NCAPG2|MEF2C|DHX33|GATA3|ACTB|DDX54|STRN|CREM|THRAP3|SRC|HES6|EXOSC9|MED24|TRIP12|LCOR|ARID1A|GATA6|LATS1|GTF2I|NRIP1|CENPF|ZBTB7A|SETD1A|SLC30A9|PRKDC|CBX5|SIN3A|TCERG1|USF1|PBXIP1|DHX9|DAPK3|NFE2L2|AR|BRD8|EP300|DCAF13|OASL|ESRRB|TAF10|BRMS1|SMAD3|CDKN2A|STAT1|NCL|CREB1|RUNX1T1|RAD23B|MED16|CTBP2|NCOR2|RBFOX2|ZNF516|SMARCA4|MED14|TP53BP2|NFATC1|CCNT1|COMMD7|CRY1|KEAP1|HIF1A|TP53BP1|C1D|TXLNG	NK	MASL_vs_Control
GOMF_DNA_DIRECTED_DNA_POLYMERASE_ACTIVITY	0.00120448	0.0321198	0.45506	-0.597612	-1.89091	22	REV3L|POLK|POLH|TENT4B|POLM|POLE2|POLG|POLQ|POLE|POLB|POLL|POLD1	NK	MASL_vs_Control
GOMF_DNA_HELICASE_ACTIVITY	0.00370085	0.06055	0.431708	-0.41973	-1.65632	54	XRCC6|RFC2|MCM7|WRN|UPF1|RAD54B|DHX36|MCM4|BRIP1|FANCM|SETX|MCM3|XRCC5|ERCC3|WRNIP1|POLQ|ERCC2|MCM5|DHX9|RFC4|HELB|DHX30|ZRANB3	NK	MASL_vs_Control
GOMF_DNA_POLYMERASE_ACTIVITY	0.00042882	0.016888	0.498493	-0.585667	-1.97213	27	REV3L|POLK|POLH|TERF2|TENT4B|POLM|POLE2|POLG|POLQ|POLE|POLB|POLL|POLD1	NK	MASL_vs_Control
GOMF_DNA_REPLICATION_ORIGIN_BINDING	0.00227573	0.0464361	0.431708	-0.6455	-1.88234	16	HSPD1|ORC3|ORC2|CDC45|MCM5|DHX9|MCM2|DDX11|ORC1|KAT7|MCM10	NK	MASL_vs_Control
GOMF_ENDOPEPTIDASE_ACTIVITY	0.0076645	0.0905277	0.407018	-0.258894	-1.30268	246	SPG7|USP49|PCSK6|HPN|F2|USP1|BACE2|CPS1|USP36|TPP2|USP38|SENP1|USP37|ADGRG6|CFI|SENP2|ADAM17|SPPL2A|PDIA3|CASP7|MST1|F3|GZMA|CTRL|USP30|CAPN3|CTSB|ZMPSTE24|CTSW|USP18|USP15|USP10|MME|PCSK7|LPA|ADAMTSL3|CTSC|LMLN|TMEM59|SENP5|HM13|PMPCA|USP9X|CASP10|PHEX|SEC11A|TASP1|PROC|MAST4|PSMB9|TRABD2B|PSMB8	NK	MASL_vs_Control
GOMF_EPHRIN_RECEPTOR_BINDING	0.00505435	0.0722974	0.407018	-0.562908	-1.74702	20	SIPA1L1|LYN|FYN|SRC|GRB2|EPHA4|PIK3CG|ANKS1A|CHN1|SHC1	NK	MASL_vs_Control
GOMF_GTPASE_BINDING	0.00010216	0.00627489	0.538434	-0.306693	-1.56643	267	STRN3|PRKCH|LSM2|ATP7A|DIAPH3|KPNB1|OPTN|KNTC1|EPS8|SYTL2|SORL1|PPP6R1|ATG16L1|DOCK4|FARP1|RAB3GAP2|RANGAP1|TNPO3|BRAF|RIC1|CYFIP1|RAF1|FMNL2|RANBP9|BECN1|RABGAP1|NUTF2|RANBP2|ECT2|DOCK1|RNF152|AMBRA1|TNPO1|DENND1B|YBX1|IPO7|DENND10|GDI1|GNB1|YBX3|SYTL3|RCC1|MYRIP|RAB11FIP1|EVI5|RANBP1|SPTBN1|USP6NL|ABCA1|CDC42SE2|CDC42BPB|ANKFY1|RASGRP3|LCP1|SRGAP2|CHML|DAAM1|DENND5A|RAB8A|TBC1D7|ATG14|RIN3|DAPK3|NCKAP1|RGP1|RAB3GAP1|AFDN|XPO6|PFN1|GNB2|RANGRF|BICD2|FGD4|BRK1	NK	MASL_vs_Control
GOMF_HELICASE_ACTIVITY	6.13303e-08	3.73278e-05	0.704976	-0.437224	-2.06429	142	DHX57|SLFN11|HELZ|DDX56|DDX39A|XRCC6|RFC2|CHD2|MCM7|WRN|HELLS|DDX10|UPF1|RAD54B|DHX36|CHD9|MCM4|DDX1|DDX55|ZGRF1|IFIH1|YTHDC2|SRCAP|RAD54L2|BRIP1|DDX6|DHX33|DDX54|DDX42|FANCM|TTF2|DHX16|SETX|DDX52|DHX40|EIF4A1|MCM3|XRCC5|DDX46|DDX49|HLTF|AQR|ERCC3|WRNIP1|CHD3|POLQ|ERCC2|DDX18|MCM5|DDX31|DHX15|DHX9|RFC4	NK	MASL_vs_Control
GOMF_LIPASE_ACTIVATOR_ACTIVITY	0.00337233	0.0574927	0.431708	-0.589606	-1.7978	19	F2|EGFR|FYN|CCL3|PLAA|SRC|APOH	NK	MASL_vs_Control
GOMF_LIPOPOLYSACCHARIDE_BINDING	0.00539733	0.0731481	0.407018	-0.579213	-1.73233	18	F2|P2RX7|HSPD1|TLR2|PSMA1|LBP|SCARB1	NK	MASL_vs_Control
GOMF_MRNA_BINDING	0.00602408	0.0774112	0.407018	-0.269198	-1.35367	244	NUP98|SAMD4B|HNRNPU|PABPC1|A1CF|ZC3H12C|HNRNPLL|HNRNPC|SAMD4A|PTBP2|MBD2|ETF1|NOCT|CSTF3|PARK7|MECP2|DHX36|HNRNPA0|CALR|RBM47|PARN|CHTOP|POLDIP3|STRAP|HNRNPA2B1|SHMT1|SRSF4|RBMS2|LRPPRC|YBX1|DDX6|YBX3|DHX33|SERBP1|LARP4B|CPEB3|EIF4A1|EIF4ENIF1|EXOSC9|TAF15|ZFP36|SLC4A1AP|SRRM2|TYMS|PUM1|SRSF1|AQR|SUPT5H|EIF2A|HDLBP|FMR1|NHP2|ALYREF|FUS|SECISBP2L|DHX9|ACO1|CSTF2|RBM4B|RBPMS|EXOSC8|SECISBP2|NCL|PCBP3|PCBP1|HNRNPM|NCBP1|RBFOX2|LARP4	NK	MASL_vs_Control
GOMF_NADPLUS_NUCLEOSIDASE_ACTIVITY	0.000607831	0.0215314	0.477271	-0.718822	-1.93162	13	IL1R1|IL1RAPL2|IL18RAP|TLR2|CD38|IL1RAP	NK	MASL_vs_Control
GOMF_NON_MEMBRANE_SPANNING_PROTEIN_TYROSINE_KINASE_ACTIVITY	0.0045589	0.0690176	0.407018	-0.480612	-1.74265	36	WEE1|MATK|PTK2|YES1|LYN|FYN|FRK|BAZ1B|MELK|SRC|RIPK2|TYK2|FGR|EIF2AK2|FES	NK	MASL_vs_Control
GOMF_NUCLEAR_ESTROGEN_RECEPTOR_BINDING	0.00211121	0.0444483	0.431708	-0.53008	-1.83882	30	NCOA1|CNOT1|MED1|TRIP4|ESR1|DDX54|STRN|SRC|LCOR|LATS1|NRIP1|DCAF13|TAF10	NK	MASL_vs_Control
GOMF_NUCLEAR_RECEPTOR_ACTIVITY	0.00391383	0.0626868	0.407018	-0.457849	-1.69995	40	NR4A2|NR5A2|NR1H4|HNF4G|NR2C1|RORA|RORB|STAT3|THRB|ESR1|RARB	NK	MASL_vs_Control
GOMF_NUCLEAR_RECEPTOR_BINDING	2.67278e-05	0.00344121	0.57561	-0.39939	-1.82961	119	MED25|PPARGC1A|NCOA1|NR4A2|NR1H4|CNOT1|MED12|JUND|MED1|PARK7|PROX1|FOXP1|TCF7L2|CALR|ACTN4|TRIP4|BAZ2A|FLT3|ESR1|JMJD1C|SNW1|DDX54|STRN|THRAP3|SRC|MED24|TRIP12|LCOR|ARID1A|LATS1|NRIP1|ZBTB7A|SLC30A9|BRD8|EP300|DCAF13|OASL|TAF10|SMAD3|STAT1|MED16|CTBP2|NCOR2|SMARCA4|MED14	NK	MASL_vs_Control
GOMF_NUCLEAR_RETINOIC_ACID_RECEPTOR_BINDING	0.00171901	0.039549	0.45506	-0.586385	-1.85538	22	MED25|NR4A2|NR1H4|CNOT1|MED1|ACTN4|SNW1|NRIP1|CTBP2|NCOR2	NK	MASL_vs_Control
GOMF_NUCLEOTIDYLTRANSFERASE_ACTIVITY	0.00100575	0.0286531	0.45506	-0.32745	-1.52108	130	POLR2A|REV3L|TUT7|PARP4|TENT4A|TENT5C|POLK|POLH|TERF2|TENT4B|POLR2B|GPHN|POLM|PAPSS2|OAS2|UBA6|PARP9|POLR1E|POLE2|CGAS|POLG|YRDC|POLR2J3|POLQ|PARP12|POLE|POLR3E|OASL|OAS1|NUDT5|MED20|POLB|TUT4|POLL|EIF2B3|POLR3A	NK	MASL_vs_Control
GOMF_OXIDOREDUCTASE_ACTIVITY_ACTING_ON_CH_OR_CH2_GROUPS	0.00055912	0.0202341	0.477271	-0.76603	-2.00182	11	CYP3A4|VKORC1L1|XDH|RRM2|RRM1	NK	MASL_vs_Control
GOMF_PEPTIDASE_ACTIVITY	0.0048738	0.0713033	0.407018	-0.245953	-1.30508	394	SPG7|USP49|NUP98|PCSK6|HPN|F2|USP1|BACE2|CPS1|USP36|SENP8|TPP2|USP38|SENP1|USP37|ADGRG6|CFI|SENP2|ADAM17|RELN|OTUD7B|SPPL2A|PDIA3|TGM2|CASP7|PARK7|MST1|F3|AOPEP|CPB2|SENP3|GZMA|CTRL|CPD|USP30|CAPN3|AMZ1|OTUD3|CTSB|PSMD14|LAP3|CNDP2|HINT1|ZMPSTE24|CTSW|USP18|USP15|CLPX|USP10|USP43|MINDY2|MME|USP31|TANK|BAP1|USP54|PCSK7|LPA|ADAMTSL3|CTSC|LMLN|CPM|ATG4A|XPNPEP1|TMEM59|SENP5|HM13|PMPCA|USP9X|CHMP1A|CASP10|PHEX|SEC11A|PEPD|AGTPBP1|EIF3H|USP45|TASP1|PROC|ASRGL1|MAST4|MINDY1|DESI1|PSMB9|TRABD2B|PSMB8	NK	MASL_vs_Control
GOMF_PHOSPHATASE_ACTIVITY	0.00163619	0.0385713	0.45506	-0.285336	-1.41093	223	PLPP7|PTPN22|PTP4A1|BPNT1|PIKFYVE|PTPRK|DUSP10|ILKAP|ENPP1|PTPRG|CTDP1|CDC14B|CTDSPL2|PLPP1|SACM1L|PTPRJ|PTPRF|EYA3|PTPN3|PTPRC|PTK2|NOCT|PFKFB3|INPP5B|LPIN1|PPP2CA|PTPRB|INPP1|PPM1B|SSH1|PSPH|DUSP16|PPP1CB|ALPL|IMPA2|SBF1|MTMR1|INPPL1|PTPA|MTMR8|PPM1A|DUSP1|INPP5D|CTDNEP1|ACP6|PPTC7|PRUNE1|UBLCP1|CDC14A|MTMR6|PTPDC1|INPP4A|INPP5K|MTMR4|PPP3CC|PPP4C|PLPP5|CTDSPL|NT5C3B|PPP1CA|TNS1|PPM1H|NT5DC1|PTPN23|INPP5F|PTPN12|ACP1|NT5C|PON3|RNGTT|PTPN21	NK	MASL_vs_Control
GOMF_PHOSPHATASE_BINDING	0.00357387	0.0602697	0.431708	-0.305672	-1.46522	157	CDC27|STRN3|CEP192|EGFR|SYTL2|MAGI2|SLC9A1|PPP6R1|PTK2|ITGA1|DLG3|TBK1|PPME1|STX17|STAT3|PPP1R9B|RACK1|SH3RF2|AMBRA1|SFI1|STRN|VCP|MVP|GRB2|CTSC|PTPA|ELL|MET|SH2D4A|ERBB2|SMG7|TRAF2|ATP2B4|TRAF3|HSP90B1|GHR|ARPP19|MASTL|MTMR4|SMAD3|STAT1|NFATC2|PIK3R1|PPP1CA|CSRNP2|MAST2|CRY1|STAU1|RPA2|TRPC4AP|ANK1|MAPK8|PPP6R3|DZIP3|ANKLE2|FCRL6|PPARA|MFHAS1|PPP1R3B|SMG5	NK	MASL_vs_Control
GOMF_PHOSPHATIDYLINOSITOL_KINASE_ACTIVITY	0.00298398	0.0535597	0.431708	-0.628564	-1.86328	17	PIK3C2G|PIKFYVE|PIK3R3|PIK3C2B|PI4KB|PIK3CD	NK	MASL_vs_Control
GOMF_PHOSPHORIC_ESTER_HYDROLASE_ACTIVITY	0.00586303	0.0754865	0.407018	-0.255203	-1.31463	294	PLPP7|PTPN22|PTP4A1|BPNT1|PIKFYVE|PTPRK|DUSP10|ILKAP|ENPP1|PTPRG|PDE7A|CTDP1|CDC14B|CTDSPL2|PLPP1|SACM1L|PTPRJ|PTPRF|EYA3|PTPN3|PTPRC|PTK2|NOCT|PDIA3|PFKFB3|INPP5B|LPIN1|PLCG2|PPP2CA|PTPRB|INPP1|GPCPD1|PPM1B|PLCXD2|SSH1|PSPH|DUSP16|PPP1CB|PDE7B|ALPL|IMPA2|SBF1|SMPDL3A|TDP2|MTMR1|INPPL1|PTPA|PDE10A|MTMR8|PPM1A|DUSP1|INPP5D|CTDNEP1|ACP6|PDE11A|PPTC7|PRUNE1|UBLCP1|GDE1|CDC14A|PDE4D|PDE1B|MTMR6|PTPDC1|INPP4A|INPP5K|MTMR4|PPP3CC|PPP4C|PLPP5|PLCH2|CTDSPL|NT5C3B|PPP1CA|PLCB1|TNS1|PPM1H|NT5DC1|MPPE1|PTPN23|INPP5F|PTPN12|ACP1|PDE3B|NT5C|PON3|RNGTT|PTPN21	NK	MASL_vs_Control
GOMF_PROTEIN_KINASE_ACTIVITY	0.000137938	0.00763221	0.518848	-0.26182	-1.40583	465	WEE1|TLK2|DAPK1|PRKD1|FLT1|PRKCH|KSR1|MAP3K8|PIKFYVE|TRIO|SIK3|CCNK|EGFR|CDC42BPA|CDK11B|CSNK2A2|STK38L|MAP3K13|MATK|STK17A|SGK3|PSKH1|TGFBR3|PRKD3|PTK2|BRAF|STK17B|NEK3|YES1|LYN|RAF1|TBK1|FYN|STK3|PPP1R9B|MAP2K3|FRK|FLT3|CCL3|SRPK1|MARK4|BCR|RIOK3|TAOK1|SCYL2|PIM3|RASSF2|BAZ1B|NUAK2|RPS6KB2|CDK13|GRK5|MELK|CDK14|SRC|MAPK7|CHEK1|BUB1|NRBP1|RIPK2|MARK2|TRPM7|CDK17|KALRN|CDC7|TYK2|CDC42BPB|RPS6KC1|PAK4|MAP3K20|PRKCQ|CSNK2A1|BRD2|DDR2|STRADB|MET|IGF1R|LATS1|ULK3|TEX14|FGR|ERBB2|EIF2AK2|FES|PRKX|PRKDC|PRKCE|FAM20A|CCND1|DYRK1B|AKT1|EEF2K|INSR|CAMK1D|STK39|ROR1|MAPK9|PLK4|ERBB4|BMP2K|PRKY|DAPK3|MAST4|KDR|EPHA4|CDK10|SIK2|PRKCA|TNNI3K|NRBP2|PIM2|PIK3CG|MASTL|CAMK1|MAP4K5|MKNK2|NRP2|MAP3K2	NK	MASL_vs_Control
GOMF_PROTEIN_KINASE_C_ACTIVITY	0.00311529	0.0556184	0.431708	-0.635295	-1.85258	16	PRKD1|PRKCH|PRKD3|CCL3|PRKCQ|PRKCE|PRKCA	NK	MASL_vs_Control
GOMF_PROTEIN_MACROMOLECULE_ADAPTOR_ACTIVITY	0.00338344	0.0574927	0.431708	-0.264579	-1.36689	295	SH3RF1|SPAG9|KSR1|GNB4|SORBS2|HOMER1|CNTLN|GNB5|OPTN|GRB14|ZC3H18|FBXO7|MAGI2|SLC9A1|SLA2|SHB|DTL|PAG1|FBXW7|PEX14|ATP1B3|MECP2|GAB1|GAB3|AMFR|SH2B3|ICE1|RBM47|STX17|DDB1|GRB10|STAT3|SH2D1B|FRS2|RACK1|HNRNPA2B1|STX18|AMBRA1|AP1M1|BLNK|SPSB1|GNB1|MARK4|NUFIP1|SKP1|TONSL|KRAS|NUP153|STAP2|YKT6|CDC42SE2|GRB2|CGAS|VAMP3|STX8|XIST|BET1L|SEC22A|TRAF2|FMR1|ERCC2|CBX5|ELOC|STAP1|HNRNPA1|FUS|ABI1|NOLC1|ANK3|PEF1|GNB2|STX3|GOSR1|BICD2|GATAD2A|PIK3R1|AP1G2|RGS14|BRD1|STX5|AP1S3|CCNT1|HSH2D|SQSTM1|AP2A2|AP2B1|NUP62|TRPC4AP|ANK1|SPATA2	NK	MASL_vs_Control
GOMF_PROTEIN_PHOSPHATASE_BINDING	0.00862897	0.0957457	0.38073	-0.322125	-1.46155	115	CDC27|STRN3|EGFR|SLC9A1|PPP6R1|PTK2|ITGA1|TBK1|PPME1|STX17|STAT3|PPP1R9B|RACK1|SH3RF2|AMBRA1|STRN|VCP|MVP|GRB2|PTPA|MET|ERBB2|SMG7|TRAF2|ATP2B4|TRAF3|HSP90B1|GHR|ARPP19|MASTL|MTMR4|STAT1|PIK3R1|PPP1CA|STAU1|RPA2|ANK1|MAPK8|PPP6R3|ANKLE2|FCRL6|MFHAS1|PPP1R3B|SMG5	NK	MASL_vs_Control
GOMF_PROTEIN_SERINE_KINASE_ACTIVITY	0.0015241	0.0374134	0.45506	-0.273263	-1.42174	309	TLK2|DAPK1|PRKD1|PRKCH|KSR1|MAP3K8|PIKFYVE|TRIO|SIK3|CDC42BPA|CDK11B|CSNK2A2|STK38L|MAP3K13|STK17A|SGK3|PSKH1|PRKD3|BRAF|STK17B|NEK3|RAF1|TBK1|STK3|MAP2K3|SRPK1|MARK4|BCR|RIOK3|TAOK1|PIM3|NUAK2|RPS6KB2|CDK13|MELK|CDK14|MAPK7|CHEK1|BUB1|RIPK2|MARK2|TRPM7|CDK17|KALRN|CDC7|CDC42BPB|RPS6KC1|PAK4|MAP3K20|PRKCQ|CSNK2A1|LATS1|ULK3|EIF2AK2|PRKX|PRKDC|PRKCE|DYRK1B|AKT1|CAMK1D|STK39|MAPK9|PLK4|BMP2K|PRKY|DAPK3|MAST4|CDK10|SIK2|PRKCA|TNNI3K|PIM2|PIK3CG|MASTL|CAMK1|MAP4K5|MKNK2|MAP3K2|CDK7|CAMKK2|BUB1B	NK	MASL_vs_Control
GOMF_PROTEIN_SERINE_THREONINE_KINASE_ACTIVITY	0.00583185	0.0754865	0.407018	-0.250478	-1.32205	359	TLK2|DAPK1|PRKD1|PRKCH|KSR1|MAP3K8|PIKFYVE|TRIO|SIK3|CCNK|EGFR|CDC42BPA|CDK11B|CSNK2A2|STK38L|MAP3K13|STK17A|SGK3|PSKH1|TGFBR3|PRKD3|BRAF|STK17B|NEK3|RAF1|TBK1|STK3|MAP2K3|CCL3|SRPK1|MARK4|BCR|RIOK3|TAOK1|PIM3|NUAK2|CDK13|GRK5|MELK|CDK14|MAPK7|CHEK1|BUB1|NRBP1|RIPK2|MARK2|TRPM7|CDK17|KALRN|CDC7|CDC42BPB|RPS6KC1|PAK4|MAP3K20|PRKCQ|CSNK2A1|BRD2|LATS1|ULK3|EIF2AK2|PRKX|PRKDC|PRKCE|FAM20A|DYRK1B|AKT1|EEF2K|CAMK1D|STK39|MAPK9|PLK4|BMP2K|PRKY|DAPK3|MAST4|CDK10|SIK2|PRKCA|TNNI3K|NRBP2|PIM2|PIK3CG|MASTL|CAMK1|MAP4K5	NK	MASL_vs_Control
GOMF_PROTEIN_TYROSINE_PHOSPHATASE_ACTIVITY	0.00153677	0.0374134	0.45506	-0.381737	-1.6022	75	PTPN22|PTP4A1|PTPRK|DUSP10|PTPRG|CDC14B|PTPRJ|PTPRF|EYA3|PTPN3|PTPRC|PTK2|PPP2CA|PTPRB|SSH1|DUSP16	NK	MASL_vs_Control
GOMF_RIBONUCLEOPROTEIN_COMPLEX_BINDING	7.78126e-05	0.00526217	0.538434	-0.368633	-1.7416	144	HNRNPU|ITCH|NEAT1|ETF1|EIF3K|NOMO2|EFL1|TMCO1|SEC61G|STRAP|RACK1|IFIH1|GTPBP6|YBX3|RBM3|NOMO1|DHX33|MRRF|MDM2|SERBP1|EIF1B|CPEB3|GTPBP4|RBM39|PRPF31|MAP3K20|MAIP1|SNRPB2|EIF2S1|PPIH|DERL1|LETMD1|EIF2A|ZNF622|EZH2|FMR1|NCLN|CBX5|SECISBP2L|DHX9|NOLC1|RPN2|SPATA5L1|NEMF|SECISBP2|PYM1|PPP1CA|NME1|SRP9|SNRPB|YTHDF3|EEF2|ZNF593|MTRES1	NK	MASL_vs_Control
GOMF_RNA_POLYMERASE_II_SPECIFIC_DNA_BINDING_TRANSCRIPTION_FACTOR_BINDING	8.11433e-06	0.00155216	0.593325	-0.317124	-1.6275	277	MED25|HIRA|EPAS1|PPARGC1A|ATF2|NCOA1|NR4A2|NR1H4|RBBP8|DNMT3A|CTDP1|CNOT1|MED12|JUND|MED1|EOMES|PARK7|PROX1|ETS2|ANKRD42|FOXP1|TCF7L2|CALR|ACTN4|STAT3|TRIP4|BAZ2A|FLT3|ESR1|JMJD1C|SNW1|ZFPM2|PARP9|MTA2|MEF2C|GATA3|ACTB|DDX54|STRN|THRAP3|SRC|HES6|EXOSC9|MED24|TRIP12|LCOR|ARID1A|GATA6|LATS1|GTF2I|NRIP1|ZBTB7A|SETD1A|SLC30A9|PRKDC|SIN3A|TCERG1|DHX9|NFE2L2|AR|BRD8|EP300|DCAF13|OASL|ESRRB|TAF10|BRMS1|SMAD3|CDKN2A|STAT1|CREB1|RAD23B|MED16|CTBP2|NCOR2|SMARCA4|MED14|TP53BP2|NFATC1|COMMD7|CRY1|KEAP1|HIF1A|TP53BP1|C1D	NK	MASL_vs_Control
GOMF_SIGNALING_ADAPTOR_ACTIVITY	5.56659e-05	0.00465489	0.557332	-0.443208	-1.8602	75	SH3RF1|SPAG9|KSR1|GNB4|HOMER1|GNB5|MAGI2|SLA2|SHB|PAG1|GAB1|GAB3|SH2B3|GRB10|STAT3|FRS2|RACK1|BLNK|GNB1|STAP2|CDC42SE2|GRB2	NK	MASL_vs_Control
GOMF_SINGLE_STRANDED_DNA_BINDING	0.0079639	0.0920868	0.38073	-0.325012	-1.46554	111	SMC4|HNRNPU|RNF138|MCM7|TOP3A|RAD23A|PARK7|DHX36|TERF2|MCM4|HSPD1|HNRNPA2B1|BRCA2|LRPPRC|YBX1|RPA1|TDP2|MCM3|SUB1|PMS2|RPA3|MMS22L|MSH2|CDC45|MLH1|SSBP4|MSH3|RTF1|HNRNPA1|MCM5|DHX9|PCBP3|PCBP1|RAD23B|RAD18|SMC5|ZRANB3|RPA2|MCM2|HSF1|DDX11|SMC2|RAD51D|BLM|TOP1|MCM6|HMGB2|POT1|MCM10|ERCC1	NK	MASL_vs_Control
GOMF_SODIUM_INDEPENDENT_ORGANIC_ANION_TRANSMEMBRANE_TRANSPORTER_ACTIVITY	0.00153185	0.0374134	0.45506	-0.747842	-1.88062	10	SLCO1B3|SLCO1B1|SLC22A7|SLCO4A1|SLCO1B7|SLCO2B1	NK	MASL_vs_Control
GOMF_STEROID_BINDING	0.00324711	0.0570588	0.431708	-0.367605	-1.54288	75	CYP3A4|NR1H4|RORA|PGRMC2|GRAMD1C|ERLIN1|GC|OSBPL3|OSBP|ABCG1|ESR1|OSBPL9|SOAT1|GPR183|ESRRA|ABCA1|GRAMD1A|INSIG1|SCAP|CYP2R1|PTCH1|OSBPL10|AR|ESRRB|OSBPL1A|STARD3NL|APOF	NK	MASL_vs_Control
GOMF_TRANSCRIPTION_COACTIVATOR_ACTIVITY	0.00235129	0.0472612	0.431708	-0.271776	-1.36749	246	TOX3|RERE|NUP98|PPARGC1A|NCOA1|PMF1|MED12|JUND|MED1|ENY2|ZBED1|PDLIM1|YAP1|WWC1|KMT2E|CCDC124|MED27|PARK7|LPIN1|TADA2A|BRCA1|NPAT|ACTN4|TRIP4|JMY|TADA1|SNW1|ZFPM2|SRCAP|MTA2|HELZ2|THRAP3|TRIM27|SMARCC2|DCAF6|MED24|SUB1|ARID1A|NRIP1|SLC30A9|TOX2|ARID5B|ACTN1|DYRK1B|TAF5L|SIN3A|TCERG1|FUS|PBXIP1|DHX9|YAF2|BRD8|EP300|RBPMS|RAP2C|MED6|UBE2L3|UBE3A|MED20|ARL2BP|MED16|NUPR1|CTBP2|SMARCA4|MED14|SUPT3H	NK	MASL_vs_Control
GOMF_TRANSCRIPTION_COACTIVATOR_BINDING	0.0081723	0.0929566	0.38073	-0.46263	-1.66179	34	MED25|EPAS1|MED1|RORA|THRB|ESR1|GATA3|CCNT2|GATA6|AR|EP300|MED6|SMAD3|STAT1|NFATC1|CIT|HIF1A|SMAD4|PPARA|ZBTB49	NK	MASL_vs_Control
GOMF_TRANSCRIPTION_COREGULATOR_ACTIVITY	0.00181035	0.0406826	0.45506	-0.248188	-1.3317	437	HIRA|EWSR1|TOX3|RERE|NUP98|PPARGC1A|LPXN|HNRNPU|NCOA1|RBBP8|PMF1|TBL1X|DNMT3A|MED12|JUND|MED1|ENY2|ZBED1|PDLIM1|LMO4|SFMBT2|YAP1|PEX14|MIER3|WWC1|KMT2E|CCDC124|MED27|PARK7|LPIN1|MECP2|SETD5|HDAC7|NFKB1|KDM3B|ZNF410|DDX1|TADA2A|BRCA1|NPAT|ACTN4|MIER1|TRIP4|JMY|TADA1|JMJD1C|SNW1|ZFPM2|SRCAP|PARP9|MTA2|HELZ2|DDX54|TLE3|DNMT3B|THRAP3|CIR1|NFKBIZ|TCF25|TRIM27|TDP2|SMARCC2|DCAF6|KDM5B|TAF15|MED24|SUB1|LCOR|PHF8|ARID1A|MED15|SRSF2|NRIP1|SLC30A9|TOX2|PAWR|EZH2|ARID5B|ACTN1|CCND1|DYRK1B|TAF5L|SIN3A|TCERG1|FUS|PBXIP1|DHX9|FHL3|EID2|YAF2|BRD8|URI1|EP300|CASP8AP2|RBPMS|RIOX2|RAP2C|YY1AP1|MED6|UBE2L3|UBE3A|MED20|RUNX1T1|ARL2BP|MED16|NUPR1|CTBP2|NCOR2|RBFOX2|SMARCA4|MED14|SUPT3H|SIAH2|ZNF451|SAP30L|CNOT2|MED19|KMT2D|HDGF|USP16|RCOR1|HDGFL3|TP53BP1|C1D|ATN1|BRD7	NK	MASL_vs_Control
GOMF_TRANSCRIPTION_COREGULATOR_BINDING	0.00105431	0.0295338	0.45506	-0.374449	-1.6492	96	MED25|EPAS1|UBE2I|NR5A2|NR1H4|JUND|MED1|RORA|RUNX3|FAM89B|MTF2|CBX3|THRB|ESR1|GATA3|CCNT2|ZNF644|LCOR|GATA6|SUZ12|ZBTB7A|EZH2|ELOC|NFE2L2|PER3|AR|EP300|MED6|SMAD3|STAT1|CTBP2|SMARCA4|NFATC1|CNOT2|CIT|HDGF|HIF1A|PER1	NK	MASL_vs_Control
GOMF_TRANSCRIPTION_FACTOR_BINDING	3.06777e-05	0.00348113	0.557332	-0.267903	-1.4511	483	TCF4|MED25|HIRA|SIRT2|EPAS1|PPARGC1A|HNRNPU|ATF2|NCOA1|NR4A2|UBE2I|NR5A2|NR1H4|RBBP8|TBL1X|DNMT3A|CTDP1|CNOT1|PTMA|MED12|JUND|MEIS2|MED1|RORA|TFDP1|LMO4|EOMES|YAP1|RUNX3|PARK7|PROX1|NFIA|HDAC7|ETS2|ANKRD42|FAM89B|FOXP1|TCF7L2|MTF2|CALR|CBX3|ACTN4|STAT3|TRIP4|IFI16|THRB|BAZ2A|APBB2|FLT3|BDP1|ESR1|JMJD1C|SNW1|ZFPM2|PARP9|MTA2|NCAPG2|MEF2C|DHX33|POLR1E|GATA3|ACTB|TFCP2|DDX54|STRN|CREM|THRAP3|SRC|HES6|CCNT2|EXOSC9|MED24|TRIP12|ZNF644|LCOR|ARID1A|GATA6|LATS1|GTF2E2|GTF2I|NRIP1|CENPF|SUZ12|ZBTB7A|SETD1A|SLC30A9|EZH2|PRKDC|CBX5|ELOC|SIN3A|TCERG1|USF1|PBXIP1|DHX9|DAPK3|NOLC1|CAND1|NFE2L2|PER3|AR|BRD8|EP300|DCAF13|OASL|ESRRB|TAF10|BRMS1|MED6|SMAD3|CDKN2A|STAT1|NCL|NFATC2|CREB1|RUNX1T1|RAD23B|MED16|CTBP2|NCOR2|RBFOX2|ZNF516|SMARCA4|MED14|TP53BP2|NFATC1|CCNT1|CNOT2|MED19|COMMD7|CRY1|CIT|HDGF|KEAP1|HIF1A|TP53BP1|C1D|TXLNG	NK	MASL_vs_Control
GOMF_TRANSMEMBRANE_RECEPTOR_PROTEIN_PHOSPHATASE_ACTIVITY	0.00541015	0.0731737	0.407018	-0.63332	-1.80785	15	PTPRK|PTPRG|PTPRF|PTPRC|PTPRB	NK	MASL_vs_Control
GOMF_UBIQUITIN_LIKE_PROTEIN_CONJUGATING_ENZYME_ACTIVITY	0.0036617	0.06055	0.431708	-0.489612	-1.74384	33	UBE2I|UBE2E3|BIRC6|UBE2D3|UBE2E1|CDC34|UBE2J2|UBE2B|UBE2J1|UBE2S|UBE2K|UBE2L3|UBE2D2|UBE2Q1|UBE2D4|UBE2R2|UBE2H|UBE2F|UBE2A|UBE2Z	NK	MASL_vs_Control
GOMF_UBIQUITIN_LIKE_PROTEIN_LIGASE_BINDING	0.00212038	0.0445013	0.431708	-0.266545	-1.3655	274	PTPN22|POLR2A|IKBKG|PPARGC1A|ITCH|EGFR|FBXO7|SPART|UBE2D3|NPLOC4|RANGAP1|PSMD1|FBXW7|ATF6|ERLIN1|DLG3|SUMO2|GPI|PRKAR2A|LYN|BRCA1|CALR|STAT2|HSPD1|TRIP4|BECN1|CCT2|TRAF5|ABCB1|ACTG1|AMBRA1|LRPPRC|UBE2J2|PARP9|MDM2|SUMO4|HSPBP1|FAF2|ZNF746|VCP|HSPA9|UBE2B|UBE2J1|TANK|XRCC5|TNFRSF1B|HM13|STX8|HLTF|DERL1|GLMN|GABARAP|SCAMP3|CASP10|TRAF2|WRAP53|UBE2K|SLF1|BID|TRAF3|STAM	NK	MASL_vs_Control
GOMF_UBIQUITIN_LIKE_PROTEIN_PEPTIDASE_ACTIVITY	0.00783914	0.0914339	0.38073	-0.333557	-1.48607	105	USP49|USP1|USP36|SENP8|USP38|SENP1|USP37|SENP2|OTUD7B|SENP3|USP30|OTUD3|PSMD14|HINT1|USP18|USP15|USP10|USP43|MINDY2|USP31|TANK|BAP1|USP54|ATG4A|SENP5|USP9X|EIF3H|USP45|MINDY1|DESI1|VCPIP1|ZRANB1|ZUP1|USPL1	NK	MASL_vs_Control
GOMF_UBIQUITIN_LIKE_PROTEIN_TRANSFERASE_ACTIVITY	0.00392539	0.062722	0.407018	-0.247228	-1.30391	372	SH3RF3|SH3RF1|UBE2I|KCTD10|RNF138|ITCH|ZNF738|UBR4|RNF216|MED12|WSB1|FBXO7|ZBED1|UBE2E3|RPGR|BIRC6|RNF2|UBE2D3|RNF167|TRAF3IP2|ATG16L1|FBXW11|HECTD1|DTL|G2E3|UBE2E1|UBR1|UBR2|SUMO2|MED27|UBR5|NHLRC3|UBE4B|HERC1|HDAC7|HUWE1|AMFR|TRIM33|RNF10|CDC34|BRCA1|PJA2|RANBP2|SH3RF2|HECW2|RNF152|RNF150|UBE2J2|MKRN1|NFX1|PEX10|WDSUB1|MDM2|CDC42|RNF217|UBE2B|XIAP|TRIM27|UBE2J1|UBE3C|RNF115|MED24|NEDD4|TRIP12|TRIM26|GID4|UHRF1|UFL1|HLTF|TRAF2|RNF130|UBE2S|UBE2K|TRAF3|RNF19A|UBL4A|CBLL1|TRIM44|RNF165|MAEA|NEURL1B|TOPORS|FBXO4|UBE2L3|NOSIP|UBE3A|RNF168|RNF11|UBE2D2|RAD18|CBLB|RING1|UBE2Q1|SIAH2|KLHL42|LNX1|BRAP|ZNF451	NK	MASL_vs_Control
GOMF_VITAMIN_B6_BINDING	0.00288998	0.0525772	0.431708	-0.458367	-1.72155	42	GLDC|MOCOS|SDS|PDXDC1|GOT1|SCLY|SGPL1|SHMT1|KYAT3|CSAD|SPTLC2|PSAT1	NK	MASL_vs_Control
HALLMARK_ANDROGEN_RESPONSE	0.000628112	0.0218356	0.477271	-0.392189	-1.71151	89	ABHD2|LIFR|AKAP12|UBE2I|CDC14B|PLPP1|XRCC6|PDLIM5|ZBTB10|SAT1|ELL2|SMS|SELENOP|B4GALT1|HMGCS1|FADS1|SCD|TMEM50A|SEC24D|MAP7|DHCR24|UBE2J1|HMGCR|XRCC5|INSIG1|ELOVL5|LMAN1|ARID5B|ACTN1|CCND1|AKT1|STK39|ITGAV	NK	MASL_vs_Control
HALLMARK_COAGULATION	0.00807019	0.0926647	0.38073	-0.330178	-1.46868	104	C8A|SIRT2|HPN|F2|KLF7|CFI|MST1|GDA|F3|CPB2|ARF4|GNG12|FYN|SERPING1|ISCU|CTSB|ANXA1|CFH|PLEK|TF|FGA|C3|C8B|PROC|THBS1|MSRB2|PEF1|GNB2|TIMP3|PECAM1	NK	MASL_vs_Control
HALLMARK_E2F_TARGETS	9.2554e-09	1.03275e-05	0.74774	-0.420987	-2.04543	182	WEE1|SMC4|USP1|DIAPH3|DDX39A|XRCC6|RFC2|MCM7|HELLS|STAG1|MCM4|BRCA1|BRCA2|SHMT1|LBR|IPO7|GINS1|MELK|RPA1|CTPS1|RANBP1|CHEK1|MKI67|NUP153|MCM3|RRM2|DEK|CENPE|DNMT1|EIF2S1|PMS2|TIPIN|ORC2|ATAD2|RPA3|MMS22L|SRSF2|MSH2|SRSF1|MLH1|ZW10|UBE2S|EZH2|PRKDC|CBX5|MTHFD2|SSRP1|POLE|STMN1|PLK4|MCM5|NOLC1|NCAPD2|RAD51C|EXOSC8|CDKN2A|TIMELESS|NUP107|BUB1B|NME1|MXD3|TACC3|ANP32E|GSPT1|SNRPB|LMNB1|SPC25|CIT|POLD1|RPA2|XPO1|ASF1B|MCM2	NK	MASL_vs_Control
HALLMARK_G2M_CHECKPOINT	5.07157e-12	1.69771e-08	0.887075	-0.473497	-2.29769	179	CDC27|HIRA|SMC4|EWSR1|NUP98|HNRNPU|KPNB1|DDX39A|MEIS2|SRSF10|WRN|TFDP1|TENT4A|CHAF1A|ATF5|UPF1|STAG1|SLC38A1|TPX2|STIL|MTF2|RBL1|DBF4|BRCA2|LBR|SLC7A1|TLE3|PAFAH1B1|CHEK1|BUB1|MKI67|FANCC|RASAL2|MCM3|CDC7|CENPE|MAP3K20|NSD2|SLC12A2|SRSF2|CENPF|CDC45|CHMP1A|SRSF1|DTYMK|UBE2S|EZH2|CCND1|POLQ|MT2A|NUMA1|POLE|STMN1|PLK4|ARID4A|MCM5|NOLC1|NUP50|CASP8AP2|UCK2|SMAD3|NCL|SFPQ|RAD23B|CUL4A|TACC3|E2F3|ODF2|GSPT1|LMNB1|CCNT1|RPA2|MEIS1|HIF1A|PRC1|XPO1|MCM2|DMD|SYNCRIP|TRAIP|EXO1|KIF4A|SMC2	NK	MASL_vs_Control
HALLMARK_INFLAMMATORY_RESPONSE	0.00251029	0.0482943	0.431708	-0.330344	-1.52859	127	SLC7A2|CALCRL|HPN|P2RX7|IL1R1|IL18RAP|RASGRP1|NMUR1|LYN|NFKB1|F3|OSMR|RAF1|ATP2B1|IL2RB|TLR2|PCDH7|SLC7A1|KLF6|LTA|LIF|GPR183|RIPK2|ABCA1|MET|TNFRSF1B|EIF2AK2|IRF1|IFNGR2|IL15|AQP9|ABI1|SLC1A2|SLC4A4|LY6E|LDLR|KIF1B	NK	MASL_vs_Control
HALLMARK_INTERFERON_GAMMA_RESPONSE	0.000158012	0.00813764	0.518848	-0.335107	-1.62806	173	PLSCR1|PSMA2|SLAMF7|STAT4|SPPL2A|MX1|CASP7|NFKB1|GZMA|SAMD9L|PSMB2|HLA-DRB1|STAT2|STAT3|OAS2|SERPING1|IRF8|IL2RB|IFIH1|LAP3|HELZ2|CD38|IFI44|CFH|AUTS2|USP18|MVP|XAF1|RIPK2|PSME2|TAP1|IFI44L|VAMP5|TRIM26|EIF2AK2|FAS|IRF1|ARID5B|IL15|MT2A|TRAFD1|PARP12|MTHFD2|HLA-B|MX2|PSMB9|LY6E|PSMB8|OASL|IRF2|XCL1|STAT1|LYSMD2|IFIT3|IRF7|EPSTI1|JAK2|ISOC1|HIF1A|IL4R|TRIM14|PARP14|BST2|NLRC5|CD74|ZNFX1|IRF9|NUP93|PML|IRF4|PTPN6|TRIM21|PNP|HERC6	NK	MASL_vs_Control
HALLMARK_MITOTIC_SPINDLE	0.000122181	0.00705175	0.518848	-0.335828	-1.64735	191	CDC27|SMC4|TRIO|SORBS2|CEP192|DST|ARHGEF12|ABR|MYO1E|KNTC1|CDC42BPA|NET1|PDLIM5|STK38L|DOCK4|ALMS1|FARP1|TIAM1|PLEKHG2|TPX2|CLIP1|FLNB|ACTN4|RANBP9|RABGAP1|SHROOM2|ECT2|BRCA2|LRPPRC|RAPGEF5|MARK4|BCR|EPB41L2|TBCD|CDC42|TUBGCP5|PAFAH1B1|BUB1|SPTBN1|RASAL2|CENPE|RHOT2|LATS1|CENPF|DYNC1H1|ARHGAP10|ARHGAP29	NK	MASL_vs_Control
HALLMARK_MTORC1_SIGNALING	0.00904517	0.0975159	0.38073	-0.277162	-1.35745	192	GBE1|DAPP1|PIK3R3|DDX39A|SYTL2|UBE2D3|ATP6V1D|IMMT|ETF1|EGLN3|GPI|GOT1|PLOD2|TBK1|MCM4|HMGCS1|CALR|HSPD1|TCEA1|FADS1|SCD|MAP2K3|PGK1|PSMD14|PSPH|NUFIP1|PDAP1|RPA1|HSPA9|BUB1|G6PD|DHCR24|RIT1|YKT6|HMGCR|RRM2|RRP9|GMPS|ADD3|CTSC|CYP51A1|INSIG1|PSAT1	NK	MASL_vs_Control
HALLMARK_MYC_TARGETS_V1	1.20948e-05	0.00199414	0.593325	-0.362233	-1.75675	177	HNRNPU|PSMA2|PABPC1|LSM2|USP1|KPNB1|XRCC6|HNRNPC|MCM7|SLC25A3|TFDP1|UBE2E1|PSMD1|ETF1|STARD7|EXOSC7|PSMB2|MCM4|CBX3|HSPD1|CCT2|RACK1|HNRNPA2B1|PGK1|PSMD14|SRPK1|PSMA1|SERBP1|IMPDH2|CTPS1|VBP1|RANBP1|EIF3J|EIF4A1|DEK|RRP9|PRPF31|SNRPB2|EIF2S1|ORC2|TYMS|SRSF2|SNRPG|CDC45|SRSF1|RRM1|SET|NHP2|HNRNPA1|DDX18|MCM5|DHX15|NOLC1|RFC4|CSTF2|UBE2L3|PCBP1|RAD23B|NCBP1|NME1|PSMB3|AIMP2|GSPT1|HDGF|XPO1|HNRNPR|ACP1|MCM2|SYNCRIP|IFRD1	NK	MASL_vs_Control
HALLMARK_UV_RESPONSE_DN	7.46366e-05	0.00519759	0.538434	-0.372004	-1.72437	128	NFIB|ADGRL2|DDAH1|KCNMA1|SIPA1L1|PIK3R3|CDC42BPA|MAGI2|PDLIM5|TENT4A|PEX14|TGFBR3|PIK3CD|RUNX1|NFKB1|F3|ATP2B1|DLC1|FYN|APBB2|LAMC1|SLC7A1|ATXN1|TOGARAM1|CDK13|GRK5|TJP1|KALRN|VAV2|ADD3|MET|INSIG1|IGF1R|TFPI|DUSP1|ERBB2|ATP2B4|PRKCE	NK	MASL_vs_Control
KEGG_ABC_TRANSPORTERS	0.00866464	0.0957457	0.38073	-0.426736	-1.56163	38	ABCC3|ABCC9|TAP2|ABCB10|ABCB4|ABCD1|ABCB11|ABCB1|ABCG1|ABCA9|ABCC6|ABCA1|TAP1|ABCA8	NK	MASL_vs_Control
KEGG_ADHERENS_JUNCTION	2.35694e-05	0.00315595	0.57561	-0.497733	-2.0323	64	CTNND1|EGFR|CSNK2A2|PTPRJ|PTPRF|RHOA|YES1|NECTIN2|PTPRB|TCF7L2|ACTN4|FYN|ACTG1|ACTB|CDC42|SRC|TJP1|CSNK2A1|MET|IGF1R|RAC2|ERBB2|ACTN1|INSR|PARD3|EP300|AFDN|FARP2|SMAD3|TCF7|SSX2IP|ACP1|TCF7L1|SMAD4	NK	MASL_vs_Control
KEGG_CELL_CYCLE	0.00187388	0.0416798	0.45506	-0.365255	-1.62217	103	WEE1|CDC27|STAG2|CDC14B|MCM7|TFDP1|STAG1|MCM4|RBL1|DBF4|CCND2|MDM2|SKP1|E2F5|CHEK1|BUB1|ORC3|MCM3|CDC7|ORC2|CDC45|PRKDC|CCND1|CDC14A|MCM5|EP300|SMAD3|CDKN2A|CDK7|BUB1B|E2F3	NK	MASL_vs_Control
KEGG_COMPLEMENT_AND_COAGULATION_CASCADES	0.00072455	0.0237767	0.477271	-0.442748	-1.77901	58	C8A|F2|C4BPA|C5|CFI|CD46|F3|CPB2|SERPING1|CFH|C4BPB|SERPINF2|FGA|C3|C8B|TFPI	NK	MASL_vs_Control
KEGG_DNA_REPLICATION	0.000222678	0.0104823	0.518848	-0.587178	-2.03689	30	RFC2|MCM7|MCM4|RPA1|POLE2|MCM3|RPA3|POLE|MCM5|RFC4|POLD1|RPA2|MCM2|RPA4|RFC1|MCM6|POLD4	NK	MASL_vs_Control
KEGG_FOCAL_ADHESION	5.52223e-05	0.00465489	0.557332	-0.363414	-1.73905	153	FLT1|ITGA4|PIK3R3|PDGFC|EGFR|RHOA|RELN|PIK3CD|PTK2|ITGA1|ZYX|BRAF|COL4A2|RAF1|FLNB|ACTN4|FYN|ITGA9|ACTG1|DOCK1|LAMC1|CCND2|PPP1CB|ACTB|CDC42|SRC|LAMA4|XIAP|VAV2|GRB2|IGF1|PAK4|MET|IGF1R|RAC2|ERBB2|RAPGEF1|ACTN1|CCND1|AKT1|ITGB5|COL4A1|THBS1|MAPK9|ITGAV|KDR|PRKCA|PIK3CG|PIP5K1C|MYL12B|ITGA5|PIK3R1|PPP1CA|ARHGAP5|PARVG|VEGFB|PAK1|MAPK8|HGF	NK	MASL_vs_Control
KEGG_GLYOXYLATE_AND_DICARBOXYLATE_METABOLISM	0.00883691	0.0965141	0.38073	-0.593838	-1.73169	16	HAO1|MTHFD1|MDH1|MDH2|MTHFD1L|MTHFD2L|MTHFD2|ACO1|ACO2|AFMID	NK	MASL_vs_Control
KEGG_HOMOLOGOUS_RECOMBINATION	0.00457111	0.0690176	0.407018	-0.512462	-1.72562	27	TOP3A|RAD54B|BRCA2|RPA1|RPA3|SEM1|RAD51C|XRCC2|POLD1|RPA2|XRCC3|RPA4|RAD51D|BLM|POLD4	NK	MASL_vs_Control
KEGG_INOSITOL_PHOSPHATE_METABOLISM	0.00528332	0.0730031	0.407018	-0.417075	-1.59827	47	PIK3C2G|PIKFYVE|PIK3C2B|PI4KB|PIK3CD|INPP5B|PLCG2|INPP1|IMPA2|INPPL1|PIK3CG|PIP5K1C|INPP4A|PIP5K1A|INPP5K|ITPK1|PLCB1|IPPK|PIP4K2C	NK	MASL_vs_Control
KEGG_MAPK_SIGNALING_PATHWAY	0.0052885	0.0730031	0.407018	-0.284855	-1.39063	183	IKBKG|MAP3K8|ATF2|DUSP10|FGF14|EGFR|IL1R1|JUND|MAP3K13|RASGRP1|BRAF|NFKB1|RAF1|GNG12|RELB|FLNB|STK3|NFKB2|MAP2K3|PPM1B|DUSP16|TAOK1|MEF2C|CDC42|MAPK7|KRAS|GRB2|RASGRP3|MAP3K20|CACNB4|FASLG|MECOM|RAC2|PPM1A|DUSP1|FAS|TRAF2|PRKX|AKT1|STMN1|MAPK9|PRKCA|MKNK2|PPP3CC|MAP3K2|NFATC2	NK	MASL_vs_Control
KEGG_MISMATCH_REPAIR	0.00336098	0.0574927	0.431708	-0.564673	-1.78668	22	RFC2|MSH6|RPA1|PMS2|RPA3|MSH2|MLH1|MSH3|RFC4|POLD1|RPA2|EXO1|RPA4|RFC1|POLD4	NK	MASL_vs_Control
KEGG_PATHWAYS_IN_CANCER	2.89292e-05	0.00348113	0.57561	-0.323602	-1.62579	239	DAPK1|IKBKG|EPAS1|FGF14|PIK3R3|RASSF5|EGFR|MSH6|RHOA|PIK3CD|PTK2|BRAF|EGLN3|RUNX1|COL4A2|TFG|PLCG2|NFKB1|RAF1|TCF7L2|STAT3|TRAF5|NFKB2|BRCA2|FLT3|LAMC1|BCR|MDM2|CDC42|GLI3|LAMA4|RARB|XIAP|KRAS|GRB2|IGF1|MET|FASLG|IGF1R|MECOM|RAC2|MSH2|ERBB2|FAS|MLH1|TRAF2|BID|CCND1|AKT1|COL4A1|TRAF3|MSH3|HSP90B1|PTCH1|ELOC|MAPK9|ITGAV|DAPK3|AR|PRKCA|EP300|TPM3|PIK3CG|SMAD3|CDKN2A|STAT1|GSTP1|RUNX1T1|CTBP2|PIK3R1|CBLB|E2F3|TCF7|KIT|TRAF1|VEGFB|HIF1A|FLT3LG|MAPK8|TCF7L1|HGF|RXRB|RASSF1|SMAD4	NK	MASL_vs_Control
KEGG_PHOSPHATIDYLINOSITOL_SIGNALING_SYSTEM	0.00349382	0.0590684	0.431708	-0.400505	-1.63987	66	PIK3C2G|PIKFYVE|PIK3R3|ITPR1|PIK3C2B|PI4KB|PIK3CD|INPP5B|ITPR2|PLCG2|INPP1|IMPA2|DGKG|INPPL1|INPP5D|PRKCA|DGKE|PIK3CG|PIP5K1C|INPP4A|PIP5K1A|INPP5K|PIK3R1|ITPK1|PLCB1|CALM1|IPPK|PIP4K2C	NK	MASL_vs_Control
KEGG_REGULATION_OF_ACTIN_CYTOSKELETON	0.000853292	0.0257557	0.477271	-0.327991	-1.56954	153	ITGA4|PIKFYVE|F2|FGF14|PIK3R3|ARHGEF12|DIAPH3|PDGFC|EGFR|SLC9A1|RHOA|PIK3CD|PTK2|ITGA1|BRAF|ITGAL|TIAM1|CYFIP1|RAF1|GNG12|ACTN4|ITGA9|ACTG1|DOCK1|SSH1|PPP1CB|ACTB|CDC42|KRAS|TMSB4X|VAV2|MSN|PAK4|RAC2|CFL1|ARPC2|ACTN1|ITGB5|ITGAV|NCKAP1|PIK3CG|PIP5K1C|PIP5K1A|PFN1|ARHGEF7|MYL12B|ITGA5|BRK1|PIK3R1|PPP1CA	NK	MASL_vs_Control
KEGG_RNA_DEGRADATION	0.00680344	0.0834232	0.407018	-0.414369	-1.63856	53	LSM2|CNOT1|TENT4A|XRN1|EXOSC7|HSPD1|PARN|CNOT8|EDC4|DDX6|EXOSC3|CNOT6L|HSPA9|EXOSC9|DIS3	NK	MASL_vs_Control
KEGG_TIGHT_JUNCTION	0.0008175	0.0252219	0.477271	-0.393661	-1.71424	87	PRKCH|MAGI1|MAGI2|CSNK2A2|RHOA|YES1|MPDZ|PPP2CA|ACTN4|ACTG1|YBX3|EPB41L2|ASH1L|ACTB|CDC42|SRC|TJP1|KRAS|MAP3K20|PRKCQ|CSNK2A1|PRKCE|ACTN1|AKT1|MAGI3|PARD3|PRKCA|AFDN|VAPA|MYL12B	NK	MASL_vs_Control
KEGG_UBIQUITIN_MEDIATED_PROTEOLYSIS	0.00322782	0.0570216	0.431708	-0.327634	-1.50089	119	CDC27|UBE2I|ITCH|UBE2E3|BIRC6|UBE2D3|FBXW11|UBE2E1|FBXW7|UBR5|UBE4B|HERC1|HUWE1|CDC34|BRCA1|DDB1|UBA6|UBE2J2|MDM2|SKP1|UBE2B|XIAP|UBE2J1|UBE3C|NEDD4|TRIP12|UBE2S|UBE2K|ELOC|CUL4B|FBXO4|UBE2L3|UBE3A|UBE2D2|CBLB|CUL4A|UBE2Q1	NK	MASL_vs_Control
REACTOME_ACTIVATION_OF_ATR_IN_RESPONSE_TO_REPLICATION_STRESS	0.000212467	0.0102336	0.518848	-0.533787	-1.93739	37	RFC2|MCM7|MCM4|DBF4|RPA1|CLSPN|CHEK1|ORC3|MCM3|CDC7|ORC2|RPA3|CDC45|MCM5|RFC4	NK	MASL_vs_Control
REACTOME_ACTIVATION_OF_GENE_EXPRESSION_BY_SREBF_SREBP	0.00249478	0.0482077	0.431708	-0.463068	-1.73921	42	NCOA1|TBL1X|ACACB|MVD|MED1|GPAM|CHD9|HMGCS1|MTF1|SCD|SREBF2|HELZ2|HMGCR|CYP51A1	NK	MASL_vs_Control
REACTOME_ACTIVATION_OF_THE_PRE_REPLICATIVE_COMPLEX	1.23314e-05	0.00199414	0.593325	-0.632044	-2.25114	33	MCM7|MCM4|DBF4|RPA1|ORC3|POLE2|MCM3|CDC7|ORC2|RPA3|CDC45|POLE|MCM5|RPA2|MCM2|RPA4|ORC1|MCM6|MCM10	NK	MASL_vs_Control
REACTOME_ADP_SIGNALLING_THROUGH_P2Y_PURINOCEPTOR_1	0.00891921	0.0966248	0.38073	-0.634855	-1.70599	13	GNB4|GNB5|GNG7|GNG12|GNB1|SRC|GNB2|GNGT2	NK	MASL_vs_Control
REACTOME_ANTIGEN_ACTIVATES_B_CELL_RECEPTOR_BCR_LEADING_TO_GENERATION_OF_SECOND_MESSENGERS	0.00399243	0.0628802	0.407018	-0.524227	-1.78603	28	DAPP1|ITPR1|PIK3CD|ITPR2|PLCG2|LYN|FYN|BLNK|ORAI2|GRB2|STIM1	NK	MASL_vs_Control
REACTOME_ANTI_INFLAMMATORY_RESPONSE_FAVOURING_LEISHMANIA_PARASITE_INFECTION	0.00785438	0.0914523	0.38073	-0.401053	-1.58262	54	GNB4|CD247|ITPR1|GNB5|ADAM17|GNG7|PRKAR2A|ITPR2|YES1|PLCG2|LYN|GNG12|FYN|GNB1|SRC|FGR|PRKX|GNB2|CREB1|GNGT2|AHCYL1|CALM1	NK	MASL_vs_Control
REACTOME_ASPIRIN_ADME	0.00227433	0.0464361	0.431708	-0.53973	-1.793	26	CYP3A4|ABCC3|BCHE|SLC22A7|ACSM2B|UGT2B15|CES2|CYP2D6|SLCO2B1|ACSM5|SLC16A1	NK	MASL_vs_Control
REACTOME_BILE_ACID_AND_BILE_SALT_METABOLISM	5.41871e-05	0.00465489	0.557332	-0.555094	-2.03136	38	SLCO1B3|AKR1C1|ABCC3|NCOA1|AKR1C2|NR1H4|SLCO1B1|CYP7B1|OSBPL3|ABCB11|OSBP|OSBPL9	NK	MASL_vs_Control
REACTOME_BMAL1_CLOCK_NPAS2_ACTIVATES_CIRCADIAN_GENE_EXPRESSION	0.00101819	0.0288846	0.45506	-0.602646	-1.90683	22	NCOA1|TBL1X|MED1|NPAS2|NOCT|CHD9|HELZ2	NK	MASL_vs_Control
REACTOME_CDC42_GTPASE_CYCLE	0.00700845	0.0854673	0.407018	-0.304366	-1.43152	138	TRIO|ARHGEF12|KCTD3|ABR|DIAPH3|CDC42BPA|FARP1|CPNE8|ARHGEF26|TIAM1|PLEKHG2|FNBP1|DLC1|FMNL2|STEAP3|SRGAP1|ECT2|LBR|BCR|ARHGAP42|CDC42|YKT6|VAV2|CDC42SE2|CDC42BPB|PAK4|NGEF|VAMP3|FAM13B|ARHGAP10|ARHGAP29|SRGAP2|DAAM1|WIPF1|ARHGAP11B|PREX2|STARD13|SH3PXD2A|ARHGEF7|DNMBP|FGD4|PIK3R1	NK	MASL_vs_Control
REACTOME_CELL_CYCLE_CHECKPOINTS	7.59327e-08	4.23641e-05	0.704976	-0.375389	-1.86226	230	WEE1|CDC27|NUP98|PSMA2|PHF20|RBBP8|PMF1|KNTC1|UIMC1|CENPO|SEH1L|RFC2|ZWILCH|MCM7|WRN|TOP3A|SGO2|UBE2E1|RANGAP1|PSMD1|TOPBP1|PSMC3|CENPP|CLIP1|PPP2CA|PSMB2|ITGB3BP|MCM4|BRCA1|RANBP2|DBF4|PSMD14|PSME4|DYNC1I2|PSMA1|BRIP1|TAOK1|MDM2|CENPK|RPA1|NDEL1|CLSPN|DYNC1LI2|PAFAH1B1|CHEK1|BUB1|ORC3|CENPI|PSME2|MCM3|CDC7|CENPE|NSD2|ORC2|RPA3|CENPF|CDC45|DYNC1H1|ZW10|UBE2S|CENPL|DSN1|CENPU|MCM5|SEM1|PSMB9|RFC4|PSMB8|PSMD12|SKA2|CDKN2A|RNF168|NUP107|BUB1B|PSMB3|PSMA5|RHNO1|SPC25|RPA2|CLASP2|TP53BP1|XPO1	NK	MASL_vs_Control
REACTOME_CELL_CYCLE_MITOTIC	1.07285e-12	7.18275e-09	0.91012	-0.356448	-1.91136	449	WEE1|CDC27|SIRT2|SMC4|FBXL7|NUP98|CABLES1|CEP192|PSMA2|UBE2I|NUP58|STAG2|PMF1|KPNB1|OPTN|KNTC1|CENPO|SEH1L|EML4|CDK11B|RFC2|ZWILCH|CSNK2A2|MCM7|NCAPD3|TFDP1|SGO2|FBXW11|ALMS1|UBE2E1|BANF1|RANGAP1|PSMD1|STAG1|PSMC3|DCTN3|LPIN1|CENPP|TPX2|LYN|CLIP1|PPP2CA|PSMB2|PPME1|ITGB3BP|MCM4|RANBP2|RBL1|DBF4|TNPO1|LBR|PSMD14|CCND2|PSME4|DYNC1I2|SFI1|PSMA1|RCC1|TAOK1|NCAPG2|PDS5A|PPP1CB|SKP1|GINS1|CENPK|RPA1|SRC|HAUS4|GOLGA2|TUBGCP5|E2F5|NDEL1|DYNC1LI2|PAFAH1B1|BUB1|ORC3|CENPI|POLE2|NUP88|NUP153|PSME2|MCM3|RRM2|CDC7|CENPE|PHF8|HAUS2|CSNK2A1|ORC2|TYMS|RPA3|CENPF|CDC45|DYNC1H1|FOXM1|ZW10|SET|NUP210|CTDNEP1|UBE2S|CEP135|RAB8A|CCND1|AKT1|CENPL|NUMA1|NUP35|POLE|CC2D1B|DSN1|CDC14A|CENPU|ESCO1|PLK4|MCM5|SPAST|SEM1|NCAPD2|PSMB9|WAPL|RFC4|MZT2A|PRKCA|PSMB8|EP300|NUP50|PSMD12|ARPP19|MASTL|SKA2|CDKN2A|CDK7|CEP57|NUP42|NUP107|BUB1B|NIPBL|PSMB3|NEDD1|PSMA5|PHLDA1|E2F3|NUP188|ODF2|LMNB1|SPC25|JAK2|POLD1|RPA2|NUP62|CLASP2|XPO1|NCAPG|NUP214|MCM2|NUP54|NEK7|DYRK1A|TUBA1B|CSNK1D|DYNLL1|ANKLE2|RPA4|NUP160|SMC2|GINS3|CSNK2B|TUBGCP6|LIN52|CHMP2A|TFDP2|RFC1|ORC1|HAUS1|ERCC6L|EMD|GINS4	NK	MASL_vs_Control
REACTOME_CIRCADIAN_CLOCK	0.0018105	0.0406826	0.45506	-0.420776	-1.70143	61	PPARGC1A|ATF2|NCOA1|RAI1|TBL1X|MED1|RORA|NPAS2|NOCT|CHD9|HELZ2|MEF2C|PPP1CB|CREM|SKP1	NK	MASL_vs_Control
REACTOME_CLASS_I_MHC_MEDIATED_ANTIGEN_PROCESSING_PRESENTATION	0.00193178	0.0424041	0.45506	-0.254238	-1.32226	335	SH3RF1|CDC27|IKBKG|FBXL7|PSMA2|RNF138|ITCH|UBR4|TAP2|WSB1|TPP2|FBXO7|UBE2E3|UBE2D3|FBXW11|HECTD1|UBE2E1|UBR1|PSMD1|FBXW7|UBR2|PSMC3|PDIA3|HERC1|HLA-F|FBXO31|HUWE1|PSMB2|KLHL5|CDC34|CALR|BECN1|PJA2|SEC61G|MRC1|UBA6|CYBA|HECW2|TLR2|PSMD14|SPSB1|UBE2J2|MKRN1|PSME4|PSMA1|SEC24D|SKP1|RNF217|UBE2B|UBE2J1|PSME2|UBE3C|RNF115|TAP1|NEDD4|TRIP12|FGA|VAMP3|UFL1|GLMN|RNF130|UBE2S|UBE2K|ATG14|ITGB5|SEC24B|ELOC|RNF19A|HLA-B|ITGAV|SEM1|PSMB9|PSMB8|KLHL11|PSMD12|FBXO4|UBE2L3|SEC24A|UBE3A|UBE2D2|CBLB|PSMB3|PSMA5|UBE2V1|UBE2Q1|SIAH2|KLHL42|LNX1	NK	MASL_vs_Control
REACTOME_COMPLEMENT_CASCADE	0.00239875	0.0474209	0.431708	-0.438575	-1.7136	49	C8A|F2|C4BPA|C5|CFI|CD46|CPB2|SERPING1|CRP|CFH|C4BPB|C3|C8B	NK	MASL_vs_Control
REACTOME_CONDENSATION_OF_PROMETAPHASE_CHROMOSOMES	0.00944488	0.0998949	0.38073	-0.678432	-1.70607	10	SMC4|CSNK2A2|CSNK2A1|NCAPD2|NCAPG|SMC2|CSNK2B	NK	MASL_vs_Control
REACTOME_CONSTITUTIVE_SIGNALING_BY_ABERRANT_PI3K_IN_CANCER	0.00371057	0.06055	0.431708	-0.427283	-1.66948	49	PIK3R3|EGFR|PIK3CD|GAB1|FYN|FRS2|FLT3|ESR1|STRN|SRC|KLB|GRB2|MET|RAC2|ERBB2|ERBB4|PIK3R1|KIT|FLT3LG|HGF|PDGFRA|FGFR1|PIK3AP1|TGFA|ESR2	NK	MASL_vs_Control
REACTOME_COPII_MEDIATED_VESICLE_TRANSPORT	0.00804453	0.0926647	0.38073	-0.384193	-1.55588	59	PPP6R1|TRAPPC5|TFG|STX17|SEC24D|TRAPPC6B|GOLGA2|YKT6|SEC16A|TMED10|CTSC|TRAPPC10|SEC22A|LMAN1|SEC24B|SEC24A|STX5|CTSZ|PPP6R3|CSNK1D|F5|TMED2|CNIH3|SCFD1|TGFA|LMAN2	NK	MASL_vs_Control
REACTOME_C_TYPE_LECTIN_RECEPTORS_CLRS	0.00874084	0.0959279	0.38073	-0.322814	-1.45563	111	IKBKG|PSMA2|ITPR1|FBXW11|PSMD1|PSMC3|ITPR2|PLCG2|LYN|NFKB1|RAF1|PSMB2|RELB|CDC34|FYN|NFKB2|PSMD14|PSME4|PSMA1|SKP1|SRC|KRAS|PSME2|FCER1G|SEM1|PSMB9|PSMB8|EP300|PSMD12|NFATC2|UBE2D2|PSMB3|PSMA5|AHCYL1|UBE2V1|NFATC1|CALM1	NK	MASL_vs_Control
REACTOME_DCC_MEDIATED_ATTRACTIVE_SIGNALING	0.00023348	0.0107803	0.518848	-0.735295	-2.01163	14	ABLIM3|TRIO|PTK2|FYN|DOCK1|CDC42|SRC|NTN1	NK	MASL_vs_Control
REACTOME_DEADENYLATION_DEPENDENT_MRNA_DECAY	0.00236798	0.0472612	0.431708	-0.436401	-1.72569	53	PABPC1|LSM2|TUT7|CNOT1|HBS1L|XRN1|EXOSC7|PARN|CNOT8|EDC4|DDX6|EXOSC3|CNOT6L|EIF4A1|EXOSC9|DIS3|PATL1|EIF4B|EXOSC8|TUT4|NT5C3B|CNOT2|EXOSC2	NK	MASL_vs_Control
REACTOME_DISEASES_OF_DNA_REPAIR	0.0057964	0.0754439	0.407018	-0.420155	-1.64245	50	RBBP8|RFC2|WRN|TOP3A|MSH6|TOPBP1|BRCA1|BRCA2|BRIP1|RPA1|PMS2|RPA3|MSH2|MLH1|MSH3|SEM1|RAD51C|RFC4|XRCC2	NK	MASL_vs_Control
REACTOME_DISEASES_OF_SIGNAL_TRANSDUCTION_BY_GROWTH_FACTOR_RECEPTORS_AND_SECOND_MESSENGERS	0.00519862	0.0725015	0.407018	-0.246112	-1.29845	369	POLR2A|KSR1|DUSP10|PSMA2|PIK3R3|TBL1X|EGFR|EML4|BIRC6|TENT4A|ADAM17|PSMD1|FBXW7|PIK3CD|PSMC3|BRAF|TPM4|TFG|YES1|MECP2|GAB1|HDAC7|LYN|POLR2B|RAF1|PPP2CA|PSMB2|ETV6|TCF7L2|STAT3|FYN|RANBP2|FRS2|ACTG1|PPM1B|FLT3|ESR1|PSMD14|PSME4|SNW1|DUSP16|PPFIBP1|PSMA1|BCR|PPP1CB|ACTB|MDM2|STRN|RPS6KB2|SKP1|VCP|SRC|SPTBN1|KRAS|LRP6|PSME2|KLB|MSN|GRB2|MET|FGA|RAC2|CDC37|ERBB2|AKT1|ERBB4|SEM1|KDR|RRBP1|PSMB9|PSMB8|EP300|TPM3|PSMD12|NEURL1B|SMAD3|STAT1|CREB1|MLST8|CTBP2|NCOR2|PIK3R1|CUX1|NCBP1|PSMB3|PSEN1|PSMA5|BRAP|CALM1|KIT|SQSTM1|FAM114A2|JAK2|BAG4|QKI	NK	MASL_vs_Control
REACTOME_DISORDERS_OF_TRANSMEMBRANE_TRANSPORTERS	0.00202475	0.0431131	0.431708	-0.320301	-1.51179	143	SLCO1B3|NUP98|PSMA2|ABCC9|NUP58|SLC12A6|CP|SEH1L|SLCO1B1|PSMD1|ABCB4|ERLIN1|PSMC3|SLC6A20|PSMB2|ABCD1|ABCB11|RANBP2|PSMD14|PSME4|PSMA1|ABCC6|VCP|NUP88|NUP153|PSME2|SLC40A1|ABCA1|DERL1|SLC22A5|NUP210|LMBRD1|SLC16A1|NUP35|SEM1|PSMB9|SLC4A4|SLC1A1|PSMB8|NUP50|PSMD12|SLC35A2|NUP42|NUP107|HK1|PSMB3|SLC27A4|PSMA5|NUP188|SLC17A5|SLC35A3|NUP62	NK	MASL_vs_Control
REACTOME_DNA_DAMAGE_BYPASS	2.15287e-05	0.00300281	0.57561	-0.560869	-2.12955	45	REV3L|USP1|RFC2|NPLOC4|DTL|POLK|POLH|DDB1|RPA1|VCP|UBE2B|USP10|USP43|POLE2|RPA3|POLE|CUL4B|RFC4|RAD18|CUL4A|POLD1|RPA2|PCLAF	NK	MASL_vs_Control
REACTOME_DNA_DOUBLE_STRAND_BREAK_REPAIR	5.4301e-05	0.00465489	0.557332	-0.384603	-1.76987	123	UBE2I|RBBP8|UIMC1|XRCC6|RFC2|WRN|TOP3A|EYA3|TOPBP1|POLK|SUMO2|POLH|KDM4B|POLM|BRCA1|BRCA2|BRIP1|BAZ1B|RPA1|CLSPN|CHEK1|TDP2|POLE2|BAP1|NSD2|XRCC5|TIPIN|RPA3|PRKDC|POLQ|POLE|SEM1|RAD51C|RFC4|XRCC2|KDM4A|PPP4C|TIMELESS|RNF168|POLL|RHNO1|POLD1|RPA2|XRCC3|TP53BP1	NK	MASL_vs_Control
REACTOME_DNA_REPAIR	6.12072e-05	0.00476491	0.538434	-0.304864	-1.55386	270	POLR2A|REV3L|UBE2I|USP1|RBBP8|UIMC1|XRCC6|RFC2|WRN|TOP3A|NPLOC4|MSH6|EYA3|FANCA|DTL|RAD23A|TOPBP1|POLK|SUMO2|POLH|TERF2|POLR2B|KDM4B|POLM|BRCA1|DDB1|TCEA1|FANCI|BRCA2|BRIP1|ACTB|BAZ1B|FANCM|RPA1|VCP|UBE2B|CLSPN|USP10|CHEK1|USP43|FANCC|TDP2|POLE2|BAP1|NSD2|ELL|PMS2|XRCC5|TIPIN|RPA3|MSH2|AQR|ERCC3|MLH1|NFRKB|PRKDC|FANCD2|CENPX|POLQ|MSH3|USP45|ERCC2|POLE|SEM1|RAD51C|CUL4B|RFC4|EP300|COPS8|FANCB|XRCC2|KDM4A|PPP4C|TIMELESS|RNF168|POLB|CDK7|RAD23B|RAD18|CUL4A|POLL|RHNO1|POLD1|NEIL2|RPA2|XRCC3|TP53BP1	NK	MASL_vs_Control
REACTOME_DNA_REPLICATION	0.000223893	0.0104823	0.518848	-0.387255	-1.72933	108	CDC27|PSMA2|KPNB1|RFC2|MCM7|UBE2E1|PSMD1|PSMC3|PSMB2|MCM4|DBF4|PSMD14|PSME4|PSMA1|SKP1|GINS1|RPA1|ORC3|POLE2|PSME2|MCM3|CDC7|ORC2|RPA3|CDC45|UBE2S|POLE|MCM5|SEM1|PSMB9|RFC4|PSMB8|PSMD12	NK	MASL_vs_Control
REACTOME_DNA_REPLICATION_PRE_INITIATION	0.000913674	0.0269474	0.477271	-0.405201	-1.75663	86	CDC27|PSMA2|KPNB1|MCM7|UBE2E1|PSMD1|PSMC3|PSMB2|MCM4|DBF4|PSMD14|PSMA1|RPA1|ORC3|POLE2|PSME2|MCM3|CDC7|ORC2|RPA3|CDC45|UBE2S|POLE|MCM5|SEM1|PSMB9|PSMB8|PSMD12	NK	MASL_vs_Control
REACTOME_DNA_STRAND_ELONGATION	3.37964e-05	0.00364946	0.557332	-0.629242	-2.18281	30	RFC2|MCM7|MCM4|GINS1|RPA1|MCM3|RPA3|CDC45|MCM5|RFC4|POLD1|RPA2|MCM2|GINS3|RFC1|GINS4|MCM6|POLD4	NK	MASL_vs_Control
REACTOME_DRUG_ADME	0.00649461	0.0808204	0.407018	-0.354564	-1.49266	76	CYP3A4|SLCO1B3|AKR1C1|ABCC3|BCHE|SLCO1B1|SLC22A7|ACSM2B|UGT2B15|CES2|ABCB1|CYP2D6|SULT2A1|CNDP2|IMPDH2|XDH|VAV2|GMPS|SLCO2B1|ACSM5|SLC16A1|SLC22A3	NK	MASL_vs_Control
REACTOME_E3_UBIQUITIN_LIGASES_UBIQUITINATE_TARGET_PROTEINS	0.00201987	0.0431131	0.431708	-0.480008	-1.78222	40	UBE2D3|UBE2E1|PEX14|RNF152|UBE2J2|PEX10|LEO1|VCP|UBE2B|WAC|HLTF|DERL1|PRKDC|RTF1|UBE2L3|UBE2D2|RAD18|CTR9|CDC73	NK	MASL_vs_Control
REACTOME_EGFR_DOWNREGULATION	0.00112593	0.0303957	0.45506	-0.602645	-1.93325	23	STAM2|PTPRK|EGFR|EPN1|PTPN3|CDC42|GRB2|SPRY2|STAM|ARHGEF7|PTPN12|SH3KBP1|TGFA|SPRY1	NK	MASL_vs_Control
REACTOME_EGR2_AND_SOX10_MEDIATED_INITIATION_OF_SCHWANN_CELL_MYELINATION	0.00554614	0.0738766	0.407018	-0.562709	-1.76363	21	TEAD1|ADGRG6|YAP1|SREBF2|LAMC1|UTRN|HMGCR|CYP51A1	NK	MASL_vs_Control
REACTOME_EPHB_MEDIATED_FORWARD_SIGNALING	0.00288812	0.0525772	0.431708	-0.494335	-1.7924	36	RHOA|PTK2|TIAM1|YES1|LYN|FYN|ACTG1|ACTB|CDC42|SRC|KALRN|CFL1|ARPC2	NK	MASL_vs_Control
REACTOME_ESR_MEDIATED_SIGNALING	0.00176677	0.0400966	0.45506	-0.32939	-1.53342	131	POLR2A|GNB4|ATF2|NCOA1|NR5A2|PIK3R3|STAG2|GNB5|EGFR|JUND|MED1|GPAM|STAG1|PTK2|GNG7|RUNX1|POLR2B|GNG12|KDM4B|ESR1|GNB1|GATA3|TLE3|STRN|SRC|KRAS|IGF1R|NRIP1|CCND1|AKT1|USF1|GREB1|ERBB4|EP300|GNB2|CREB1|GNGT2|PIK3R1|CALM1|CCNT1	NK	MASL_vs_Control
REACTOME_FORMATION_OF_RNA_POL_II_ELONGATION_COMPLEX	0.00361669	0.0605269	0.431708	-0.415247	-1.64226	55	POLR2A|CCNK|CTDP1|POLR2B|TCEA1|LEO1|MLLT1|CCNT2|ELL|SUPT6H|NELFCD|SUPT5H|ERCC3|RTF1|ERCC2|ELOC|SSRP1|SUPT16H|CDK7|NCBP1|CTR9|CDC73|CCNT1|ELOA|IWS1|GTF2H1	NK	MASL_vs_Control
REACTOME_FOXO_MEDIATED_TRANSCRIPTION	0.00378442	0.0614968	0.431708	0.464682	1.68772	52	NFYB|TXNIP|FBXO32|TXN|PINK1|SREBF1|CCNG2|YWHAG|SIRT1|BBC3|AKT3|BTG1|CAT|FOXO4|POMC|FOXO3|CITED2|BCL6|YWHAZ|RBL2	NK	MASL_vs_Control
REACTOME_G2_M_CHECKPOINTS	0.00064139	0.0218356	0.477271	-0.347671	-1.60833	126	WEE1|PSMA2|RBBP8|UIMC1|RFC2|MCM7|WRN|TOP3A|PSMD1|TOPBP1|PSMC3|PSMB2|MCM4|BRCA1|DBF4|PSMD14|PSME4|PSMA1|BRIP1|RPA1|CLSPN|CHEK1|ORC3|PSME2|MCM3|CDC7|NSD2|ORC2|RPA3|CDC45|MCM5|SEM1|PSMB9|RFC4|PSMB8|PSMD12	NK	MASL_vs_Control
REACTOME_GENE_AND_PROTEIN_EXPRESSION_BY_JAK_STAT_SIGNALING_AFTER_INTERLEUKIN_12_STIMULATION	0.00798334	0.0921526	0.38073	-0.463726	-1.66573	34	MTAP|HNRNPF|STAT4|HNRNPA2B1|CDC42|HSPA9|PSME2|MSN|CAPZA1|CFL1|LCP1	NK	MASL_vs_Control
REACTOME_GLUCAGON_LIKE_PEPTIDE_1_GLP1_REGULATES_INSULIN_SECRETION	0.0077394	0.0907463	0.407018	-0.523227	-1.69768	24	GNB4|ITPR1|GNB5|GNG7|PRKAR2A|ITPR2|GNG12|GNB1	NK	MASL_vs_Control
REACTOME_G_ALPHA_12_13_SIGNALLING_EVENTS	0.00152801	0.0374134	0.45506	-0.424421	-1.71617	61	GNB4|TRIO|ARHGEF12|ABR|GNB5|NET1|RHOA|ARHGEF26|GNG7|ADRA1A|TIAM1|PLEKHG2|GNG12|ECT2|GNB1|RHOC|KALRN|VAV2|NGEF	NK	MASL_vs_Control
REACTOME_G_ALPHA_Q_SIGNALLING_EVENTS	0.00762122	0.0903081	0.407018	-0.324708	-1.47327	115	PRKCH|GNB4|TRIO|F2|PIK3R3|ITPR1|GNB5|EGFR|LPAR3|RGS3|RASGRP1|NMUR1|GNG7|ADRA1A|ITPR2|AGTR1|GNG12|ANXA1|GNB1|GRK5|MAPK7|KRAS|KALRN|ABHD6|DGKG|GRB2|PRKCQ|RGS13|PRKCE|PRKCA|AGT|DGKE|XCL1|GNB2|CREB1|GNGT2|PIK3R1|PLCB1|LPAR6	NK	MASL_vs_Control
REACTOME_HDR_THROUGH_HOMOLOGOUS_RECOMBINATION_HRR	0.000638902	0.0218356	0.477271	-0.440472	-1.78107	61	RBBP8|RFC2|WRN|TOP3A|TOPBP1|POLK|POLH|BRCA1|BRCA2|BRIP1|RPA1|CHEK1|POLE2|RPA3|POLE|SEM1|RAD51C|RFC4|XRCC2|RHNO1|POLD1|RPA2|XRCC3|EXO1|RAD51D|RFC1|BLM	NK	MASL_vs_Control
REACTOME_HEME_SIGNALING	0.000728039	0.0237767	0.477271	-0.470463	-1.80286	47	PPARGC1A|ATF2|NCOA1|RAI1|TBL1X|MED1|RORA|NPAS2|APOB|CHD9|HELZ2|MEF2C|NRIP1|NFE2L2|EP300|CREB1|MAFK|XPO1|SLC46A1|PPARA|TGS1|NCOR1|CRTC3|USP46	NK	MASL_vs_Control
REACTOME_HEMOSTASIS	0.000267124	0.0118153	0.498493	-0.258744	-1.39266	442	WEE1|CALU|ITGA4|PRKCH|GNB4|CABLES1|CAP1|KCNMA1|F2|PIK3R3|ITPR1|GNB5|P2RX7|GRB14|DOCK4|RHOA|RASGRP1|APOB|PTK2|ITGA1|ATP1B3|ITGAL|GNG7|SELENOP|PRKAR2A|ITPR2|YES1|PLCG2|LYN|F3|RAF1|SH2B3|PPP2CA|GNG12|ATP2B1|ACTN4|FYN|GUCY1B1|SERPING1|DOCK1|ORAI2|JMJD1C|ZFPM2|PCDH7|GNB1|LRP8|VPS45|GATA3|ACTB|PICK1|SERPINF2|CDC42|SRC|CTSW|APOH|KRAS|PLEK|TMSB4X|VAV2|ABHD6|DGKG|CENPE|GRB2|STIM1|IGF1|AHSG|CD244|CAPZA1|PRKCQ|S100A10|KIF9|PDE10A|TF|GATA6|FGA|RAC2|CFL1|TFPI|FGR|PHF21A|IRF1|INPP5D|ATP2B4|PDE11A|PRKCE|PSAP|ACTN1|AKT1|ITIH3|SLC16A1|SERPINE2|CBX5|PROC|CARMIL1|FCER1G|THBS1|SIN3A|ITGAV|STXBP2|RAD51C|PDE1B|PRKCA|KIF1B|DGKE|IRF2|TEX264|PIK3CG|PFN1|GNB2|FAM3C|KIF26B|KCNMB3|ITGA5|TIMP3|PECAM1|GNGT2	NK	MASL_vs_Control
REACTOME_HEPARAN_SULFATE_HEPARIN_HS_GAG_METABOLISM	0.00774815	0.0907463	0.407018	-0.4372	-1.58683	37	GPC6|EXT1|IDUA|GUSB|NDST1|B3GALT6|XYLT2|NDST2|GLB1|IDS	NK	MASL_vs_Control
REACTOME_HIV_INFECTION	0.00200429	0.0431131	0.431708	-0.285973	-1.41071	220	POLR2A|NUP98|PSMA2|CD247|TAF2|NUP58|CCNK|CTDP1|KPNB1|SEH1L|XRCC6|VPS37B|BANF1|RANGAP1|PSMD1|PSMC3|POLR2B|PSMB2|FYN|TCEA1|AP1B1|RANBP2|AP1M1|PSMD14|PSME4|ATP6V1H|PSMA1|RCC1|SKP1|RANBP1|NUP88|NUP153|PSME2|CCNT2|CHMP5|TAF15|ELL|XRCC5|GTF2E2|NELFCD|SUPT5H|ERCC3|NUP210|VPS37C|ERCC2|NUP35|ELOC|SSRP1|SEM1|PSMB9|PSMB8|NUP50|PSMD12|TAF10|VPS37A|SUPT16H|CDK7|NUP42|NUP107|NCBP1|PSMB3|VPS28|PSMA5|NUP188|AP1S3|CCNT1|AP2A2|AP2B1|ELOA|NUP62|XPO1|NUP214|TAF9B|RNGTT|NUP54	NK	MASL_vs_Control
REACTOME_HIV_LIFE_CYCLE	0.0053877	0.0731481	0.407018	-0.304992	-1.44047	140	POLR2A|NUP98|TAF2|NUP58|CCNK|CTDP1|SEH1L|XRCC6|VPS37B|BANF1|RANGAP1|POLR2B|TCEA1|RANBP2|RCC1|RANBP1|NUP88|NUP153|CCNT2|CHMP5|TAF15|ELL|XRCC5|GTF2E2|NELFCD|SUPT5H|ERCC3|NUP210|VPS37C|ERCC2|NUP35|ELOC|SSRP1|NUP50|TAF10|VPS37A|SUPT16H|CDK7|NUP42|NUP107|NCBP1|VPS28|NUP188|CCNT1|ELOA|NUP62|XPO1|NUP214|TAF9B|RNGTT|NUP54	NK	MASL_vs_Control
REACTOME_HOMOLOGOUS_DNA_PAIRING_AND_STRAND_EXCHANGE	0.00237188	0.0472612	0.431708	-0.464663	-1.7452	42	RBBP8|RFC2|WRN|TOP3A|TOPBP1|BRCA1|BRCA2|BRIP1|RPA1|CHEK1|RPA3|SEM1|RAD51C|RFC4|XRCC2|RHNO1|RPA2|XRCC3|EXO1|RAD51D|BLM	NK	MASL_vs_Control
REACTOME_HOMOLOGY_DIRECTED_REPAIR	0.000218498	0.0103748	0.518848	-0.394927	-1.74393	95	UBE2I|RBBP8|UIMC1|RFC2|WRN|TOP3A|TOPBP1|POLK|SUMO2|POLH|BRCA1|BRCA2|BRIP1|RPA1|CLSPN|CHEK1|POLE2|NSD2|TIPIN|RPA3|POLQ|POLE|SEM1|RAD51C|RFC4|XRCC2|PPP4C|TIMELESS|RNF168|RHNO1|POLD1|RPA2|XRCC3|TP53BP1	NK	MASL_vs_Control
REACTOME_HOST_INTERACTIONS_OF_HIV_FACTORS	0.00514589	0.0725015	0.407018	-0.312781	-1.44693	126	NUP98|PSMA2|CD247|NUP58|KPNB1|SEH1L|BANF1|RANGAP1|PSMD1|PSMC3|PSMB2|FYN|AP1B1|RANBP2|AP1M1|PSMD14|PSME4|ATP6V1H|PSMA1|RCC1|SKP1|RANBP1|NUP88|NUP153|PSME2|NUP210|NUP35|ELOC|SEM1|PSMB9|PSMB8|NUP50|PSMD12|NUP42|NUP107|PSMB3|PSMA5|NUP188|AP1S3|CCNT1|AP2A2|AP2B1|NUP62|XPO1|NUP214|NUP54	NK	MASL_vs_Control
REACTOME_INTERACTIONS_OF_REV_WITH_HOST_CELLULAR_PROTEINS	0.00223169	0.0460046	0.431708	-0.475731	-1.72667	37	NUP98|NUP58|KPNB1|SEH1L|RANGAP1|RANBP2|RCC1|RANBP1|NUP88|NUP153|NUP210|NUP35|NUP50|NUP42|NUP107|NUP188|NUP62|XPO1|NUP214|NUP54|NUP160	NK	MASL_vs_Control
REACTOME_INTERFERON_ALPHA_BETA_SIGNALING	0.00713006	0.0863214	0.407018	-0.412908	-1.61412	50	KPNB1|IFIT5|MX1|HLA-F|STAT2|OAS2|IRF8|USP18|XAF1|TYK2|IRF1|HLA-B|MX2|PSMB8|OASL|IRF2|OAS1|EGR1|STAT1|IFIT3|IRF7	NK	MASL_vs_Control
REACTOME_INTRACELLULAR_SIGNALING_BY_SECOND_MESSENGERS	0.00142547	0.0358689	0.45506	-0.274697	-1.40306	260	RHEB|ATF2|PSMA2|PIK3R3|ITPR1|EGFR|CSNK2A2|RNF2|PSMD1|PIK3CD|PSMC3|PRKAR2A|ITPR2|GAB1|HDAC7|PHC3|PPP2CA|PSMB2|FYN|FRS2|FRK|OTUD3|FLT3|ESR1|PSMD14|MKRN1|PSME4|MTA2|PSMA1|MDM2|STRN|RPS6KB2|SRC|XIAP|TRIM27|PSME2|KLB|GRB2|NEDD4|CSNK2A1|IL1RAP|MET|MECOM|RAC2|SUZ12|ERBB2|PRKX|EZH2|PRKCE|CHD3|CBX6|AKT1|IL33|INSR|ERBB4|SEM1|PREX2|PSMB9|PDE1B|PRKCA|PSMB8|PSMD12|PIP5K1C|PIP5K1A|EGR1|CREB1|MLST8|CAMKK2|GATAD2A|PIK3R1|PSMB3|RING1|PSMA5|AHCYL1	NK	MASL_vs_Control
REACTOME_INWARDLY_RECTIFYING_K_CHANNELS	0.00282309	0.0520677	0.431708	-0.658349	-1.87929	15	GNB4|ABCC9|GNB5|GNG7|GNG12|KCNJ3|GNB1	NK	MASL_vs_Control
REACTOME_LEISHMANIA_INFECTION	0.00129084	0.033995	0.45506	-0.323534	-1.50289	130	ENTPD1|GNB4|CD247|ITPR1|GNB5|P2RX7|ADAM17|PTK2|GNG7|CYFIP1|PRKAR2A|ITPR2|YES1|PLCG2|LYN|NFKB1|GNG12|FYN|NFKB2|ACTG1|DOCK1|CYBA|GNB1|ACTB|CDC42|SRC|VAV2|GRB2|C3|FGR|PRKX|ARPC2|WIPF1|ABI1|NCKAP1|GNB2|CREB1|GNGT2|BRK1	NK	MASL_vs_Control
REACTOME_LISTERIA_MONOCYTOGENES_ENTRY_INTO_HOST_CELLS	0.00739828	0.0883457	0.407018	-0.596005	-1.76676	17	STAM2|CTNND1|SRC|GRB2|MET|STAM|CBLL1	NK	MASL_vs_Control
REACTOME_METABOLISM_OF_STEROIDS	1.25351e-06	0.000419614	0.643552	-0.429529	-1.98355	124	SLCO1B3|AKR1C1|ABCC3|NCOA1|UBE2I|AKR1C2|NR1H4|TBL1X|ACACB|KPNB1|MVD|MED1|SLCO1B1|GPAM|HSD17B2|SUMO2|CYP7B1|GC|CHD9|OSBPL3|HMGCS1|ABCB11|MTF1|SCD|SREBF2|OSBP|LBR|HELZ2|SEC24D|OSBPL9|DHCR24|HMGCR|CYP51A1|INSIG1|HSD17B12|SCAP|AKR1C4|SEC24B|CYP2R1|MSMO1|OSBPL1A|STARD3NL|CYP8B1	NK	MASL_vs_Control
REACTOME_MISMATCH_REPAIR	0.00025329	0.011447	0.498493	-0.731601	-2.00152	14	MSH6|RPA1|PMS2|RPA3|MSH2|MLH1|MSH3|POLD1|RPA2|EXO1|POLD4	NK	MASL_vs_Control
REACTOME_MITOTIC_G1_PHASE_AND_G1_S_TRANSITION	9.75443e-05	0.00614193	0.538434	-0.367012	-1.72616	138	WEE1|CABLES1|PSMA2|MCM7|TFDP1|PSMD1|PSMC3|LYN|PPP2CA|PSMB2|MCM4|RBL1|DBF4|PSMD14|CCND2|PSMA1|SKP1|RPA1|SRC|E2F5|ORC3|POLE2|PSME2|MCM3|RRM2|CDC7|ORC2|TYMS|RPA3|CDC45|CCND1|AKT1|POLE|MCM5|SEM1|PSMB9|PSMB8|PSMD12|CDKN2A|CDK7|PSMB3|PSMA5|E2F3|JAK2|RPA2|MCM2|DYRK1A|RPA4|LIN52|TFDP2|ORC1	NK	MASL_vs_Control
REACTOME_MITOTIC_METAPHASE_AND_ANAPHASE	6.36838e-05	0.0048571	0.538434	-0.32325	-1.58961	202	CDC27|SIRT2|NUP98|PSMA2|UBE2I|NUP58|STAG2|PMF1|KPNB1|KNTC1|CENPO|SEH1L|ZWILCH|SGO2|UBE2E1|BANF1|RANGAP1|PSMD1|STAG1|PSMC3|CENPP|CLIP1|PPP2CA|PSMB2|ITGB3BP|RANBP2|TNPO1|LBR|PSMD14|PSME4|DYNC1I2|PSMA1|RCC1|TAOK1|PDS5A|CENPK|NDEL1|DYNC1LI2|PAFAH1B1|BUB1|CENPI|PSME2|CENPE|CENPF|DYNC1H1|ZW10|UBE2S|CENPL|NUP35|CC2D1B|DSN1|CENPU|SPAST|SEM1|PSMB9|WAPL|PSMB8|PSMD12	NK	MASL_vs_Control
REACTOME_MITOTIC_PROMETAPHASE	0.000399399	0.0158223	0.498493	-0.324625	-1.57735	181	SMC4|NUP98|CEP192|STAG2|PMF1|KNTC1|CENPO|SEH1L|EML4|ZWILCH|CSNK2A2|SGO2|ALMS1|RANGAP1|STAG1|DCTN3|CENPP|CLIP1|PPP2CA|ITGB3BP|RANBP2|DYNC1I2|SFI1|TAOK1|PDS5A|CENPK|HAUS4|TUBGCP5|NDEL1|DYNC1LI2|PAFAH1B1|BUB1|CENPI|CENPE|HAUS2|CSNK2A1|CENPF|DYNC1H1|ZW10|CEP135|CENPL|NUMA1|DSN1|CENPU|PLK4|NCAPD2|WAPL|MZT2A|SKA2|CEP57|NUP107|BUB1B|NEDD1|ODF2|SPC25|CLASP2|XPO1|NCAPG|NEK7|TUBA1B|CSNK1D|DYNLL1|NUP160|SMC2|CSNK2B|TUBGCP6|HAUS1|ERCC6L	NK	MASL_vs_Control
REACTOME_MITOTIC_PROPHASE	0.00554456	0.0738766	0.407018	-0.353665	-1.509	80	SMC4|NUP98|NUP58|SEH1L|NCAPD3|BANF1|LPIN1|PPP2CA|RANBP2|NCAPG2|GOLGA2|NUP88|NUP153|PHF8|SET|NUP210|CTDNEP1|NUMA1|NUP35|PRKCA|NUP50|ARPP19|MASTL|NUP42|NUP107|NUP188|LMNB1|NUP62|NUP214|NUP54|NEK7|NUP160|SMC2|EMD|PPP2CB|NUP93	NK	MASL_vs_Control
REACTOME_MITOTIC_SPINDLE_CHECKPOINT	5.14927e-05	0.00465489	0.557332	-0.413132	-1.82432	95	CDC27|NUP98|PMF1|KNTC1|CENPO|SEH1L|ZWILCH|SGO2|UBE2E1|RANGAP1|CENPP|CLIP1|PPP2CA|ITGB3BP|RANBP2|DYNC1I2|TAOK1|CENPK|NDEL1|DYNC1LI2|PAFAH1B1|BUB1|CENPI|CENPE|CENPF|DYNC1H1|ZW10|UBE2S|CENPL|DSN1|CENPU	NK	MASL_vs_Control
REACTOME_M_PHASE	3.2118e-06	0.000796407	0.627257	-0.315798	-1.64806	317	CDC27|SIRT2|SMC4|NUP98|CEP192|PSMA2|UBE2I|NUP58|STAG2|PMF1|KPNB1|KNTC1|CENPO|SEH1L|EML4|ZWILCH|CSNK2A2|NCAPD3|SGO2|ALMS1|UBE2E1|BANF1|RANGAP1|PSMD1|STAG1|PSMC3|DCTN3|LPIN1|CENPP|CLIP1|PPP2CA|PSMB2|ITGB3BP|RANBP2|TNPO1|LBR|PSMD14|PSME4|DYNC1I2|SFI1|PSMA1|RCC1|TAOK1|NCAPG2|PDS5A|CENPK|HAUS4|GOLGA2|TUBGCP5|NDEL1|DYNC1LI2|PAFAH1B1|BUB1|CENPI|NUP88|NUP153|PSME2|CENPE|PHF8|HAUS2|CSNK2A1|CENPF|DYNC1H1|ZW10|SET|NUP210|CTDNEP1|UBE2S|CEP135|CENPL|NUMA1|NUP35|CC2D1B|DSN1|CENPU|PLK4|SPAST|SEM1|NCAPD2|PSMB9|WAPL|MZT2A|PRKCA|PSMB8|NUP50|PSMD12|ARPP19|MASTL|SKA2|CEP57|NUP42|NUP107|BUB1B|NIPBL|PSMB3|NEDD1|PSMA5|NUP188|ODF2|LMNB1	NK	MASL_vs_Control
REACTOME_NERVOUS_SYSTEM_DEVELOPMENT	3.71024e-07	0.000138	0.674963	-0.316299	-1.6682	372	ABLIM3|TRIO|CAP1|PSMA2|PABPC1|PIK3R3|ARHGEF12|NEO1|SEMA6A|EGFR|TEAD1|SHTN1|ADGRG6|CSNK2A2|SEMA6D|RHOA|YAP1|RELN|PSMD1|PTPRC|PIK3CD|PTK2|ITGA1|ETF1|PSMC3|DLG3|TIAM1|COL4A2|PRKAR2A|YES1|GAB1|LYN|MAGOHB|PSMB2|CLTCL1|ROBO2|NTN4|GRB10|RANBP9|FYN|NUMB|SREBF2|ITGA9|FRS2|ACTG1|SRGAP1|DOCK1|LAMC1|PSMD14|PSME4|ALCAM|PSMA1|RHOC|ACTB|UTRN|CDC42|SRC|EVL|NTN1|MAPK7|SPTBN1|KRAS|PSME2|KALRN|HMGCR|VAV2|MSN|GRB2|PAK4|CACNB4|PRKCQ|CSNK2A1|NGEF|MET|CYP51A1|DSCAML1|DNM2|MYL6|CFL1|ERBB2|FES|SRGAP2|ARPC2|COL4A1|ELOC|GFRA1|ITGAV|SEM1|EPHA4|PSMB9|PRKCA|PSMB8|PSMD12|FARP2|PIP5K1C|ANK3|PFN1|NRP2|NELL2|CREB1|ARHGEF7|MYL12B|ITGA5|PLXNC1|DOK1|PIK3R1|GSPT2|NCBP1|PSMB3|SMARCA4|PSEN1|PSMA5|UPF3B|SIAH2	NK	MASL_vs_Control
REACTOME_NUCLEAR_RECEPTOR_TRANSCRIPTION_PATHWAY	0.000773029	0.0245993	0.477271	-0.477285	-1.82542	46	NR4A2|NR5A2|NR1H4|HNF4G|NR2C1|MED1|RORA|RORB|THRB|ESR1|RARB|ESRRA|NRBP1|NR2F6|NR6A1|AR|ESRRB|NCOR2	NK	MASL_vs_Control
REACTOME_OTHER_SEMAPHORIN_INTERACTIONS	0.00891921	0.0966248	0.38073	-0.632916	-1.70078	13	SEMA6A|SEMA6D|PTPRC|ITGA1	NK	MASL_vs_Control
REACTOME_PCNA_DEPENDENT_LONG_PATCH_BASE_EXCISION_REPAIR	0.0049649	0.0717926	0.407018	-0.564287	-1.7513	20	RFC2|RPA1|POLE2|RPA3|POLE|RFC4|POLB|POLD1|RPA2|RFC1|POLD4|APEX1	NK	MASL_vs_Control
REACTOME_PHOSPHOLIPID_METABOLISM	0.00343377	0.0582003	0.431708	-0.296428	-1.43769	178	PIK3C2G|PIKFYVE|BCHE|PIK3R3|ETNK1|SACM1L|PIK3C2B|CSNK2A2|PI4KB|GPAM|PNPLA8|PIK3CD|STARD7|LPIN1|PNPLA3|GPCPD1|AGPAT5|PLEKHA6|PLA2G4C|SBF1|DDHD1|MTMR1|INPPL1|CSNK2A1|PISD|MTMR8|PNPLA7|PITPNM2|INPP5D|ACP6|PLEKHA2|MIGA1|GDE1|PLEKHA3|OSBPL10|PLEKHA5|MTMR6|CHKB|PIK3CG|PIP5K1C|PLAAT4|INPP4A|PIP5K1A|INPP5K|MTMR4|PIK3R1|PITPNB|LCLAT1|ABHD3|MBOAT1|LPCAT1|PI4K2A|INPP5F|ARF3|PIP4K2C|MTMR10|ETNPPL|PIK3R4|AGK|PI4K2B|TPTE2|PLB1|PLD3|MTM1|CHKA|AGPAT1|SELENOI|PTPN13|CSNK2B	NK	MASL_vs_Control
REACTOME_PLATELET_ACTIVATION_SIGNALING_AND_AGGREGATION	0.000857883	0.0257557	0.477271	-0.304326	-1.49428	200	CALU|PRKCH|GNB4|CAP1|F2|PIK3R3|ITPR1|GNB5|RHOA|RASGRP1|PTK2|GNG7|SELENOP|ITPR2|PLCG2|LYN|RAF1|GNG12|ACTN4|FYN|SERPING1|PCDH7|GNB1|SERPINF2|CDC42|SRC|CTSW|APOH|PLEK|TMSB4X|VAV2|ABHD6|DGKG|GRB2|IGF1|AHSG|PRKCQ|TF|FGA|RAC2|CFL1|PRKCE|PSAP|ACTN1|AKT1|ITIH3|FCER1G|THBS1|STXBP2|PRKCA|DGKE|TEX264|PIK3CG|PFN1|GNB2|FAM3C|TIMP3|PECAM1|GNGT2|PIK3R1	NK	MASL_vs_Control
REACTOME_PLATELET_HOMEOSTASIS	0.000650745	0.0218835	0.477271	-0.439637	-1.79119	63	GNB4|KCNMA1|ITPR1|GNB5|P2RX7|APOB|GNG7|ITPR2|PPP2CA|GNG12|ATP2B1|GUCY1B1|ORAI2|GNB1|LRP8|STIM1|PDE10A|FGR|ATP2B4|PDE11A|PDE1B|GNB2|KCNMB3|PECAM1|GNGT2	NK	MASL_vs_Control
REACTOME_POTASSIUM_CHANNELS	0.00387805	0.0625627	0.431708	-0.492072	-1.76755	34	GNB4|KCNMA1|ABCC9|GNB5|GNG7|GNG12|KCNJ3|KCNN2|GNB1|KCNQ5|KCND3|GNB2|KCNMB3|GNGT2	NK	MASL_vs_Control
REACTOME_PROCESSING_AND_ACTIVATION_OF_SUMO	0.00656026	0.0813351	0.407018	-0.697239	-1.75336	10	UBE2I|SENP1|SENP2|SUMO2|RWDD3|SENP5	NK	MASL_vs_Control
REACTOME_PROCESSING_OF_DNA_DOUBLE_STRAND_BREAK_ENDS	0.00181081	0.0406826	0.45506	-0.423881	-1.7032	58	UBE2I|RBBP8|UIMC1|RFC2|WRN|TOP3A|TOPBP1|SUMO2|BRCA1|BRIP1|RPA1|CLSPN|CHEK1|NSD2|TIPIN|RPA3|RFC4|PPP4C|TIMELESS|RNF168|RHNO1|RPA2|TP53BP1	NK	MASL_vs_Control
REACTOME_PROCESSIVE_SYNTHESIS_ON_THE_C_STRAND_OF_THE_TELOMERE	0.00888667	0.0966248	0.38073	-0.587903	-1.74275	17	WRN|TERF2|RPA1|RPA3|POLD1|RPA2|BLM|POLD4|POT1|ACD	NK	MASL_vs_Control
REACTOME_PROTEIN_UBIQUITINATION	0.000273042	0.0119478	0.498493	-0.46466	-1.88175	59	UBE2E3|UBE2D3|UBE2E1|PEX14|CDC34|UBA6|RNF152|UBE2J2|PEX10|LEO1|VCP|UBE2B|WAC|HLTF|DERL1|USP9X|UBE2S|UBE2K|PRKDC|RTF1|UBE2L3|UBE2D2|RAD18|CTR9|CDC73	NK	MASL_vs_Control
REACTOME_RECOGNITION_OF_DNA_DAMAGE_BY_PCNA_CONTAINING_REPLICATION_COMPLEX	8.44904e-05	0.00560062	0.538434	-0.622023	-2.09455	27	USP1|RFC2|DTL|DDB1|RPA1|UBE2B|POLE2|RPA3|POLE|CUL4B|RFC4|RAD18|CUL4A|POLD1|RPA2	NK	MASL_vs_Control
REACTOME_RECYCLING_OF_BILE_ACIDS_AND_SALTS	0.00029662	0.0125405	0.498493	-0.705975	-2.05869	16	SLCO1B3|ABCC3|NCOA1|NR1H4|SLCO1B1|ABCB11	NK	MASL_vs_Control
REACTOME_REGULATION_OF_CHOLESTEROL_BIOSYNTHESIS_BY_SREBP_SREBF	0.00120899	0.0321198	0.45506	-0.446798	-1.76704	55	NCOA1|TBL1X|ACACB|KPNB1|MVD|MED1|GPAM|CHD9|HMGCS1|MTF1|SCD|SREBF2|HELZ2|SEC24D|HMGCR|CYP51A1|INSIG1|SCAP|SEC24B	NK	MASL_vs_Control
REACTOME_REGULATION_OF_LIPID_METABOLISM_BY_PPARALPHA	0.00145871	0.036305	0.45506	-0.36	-1.62258	112	MED25|PPARGC1A|NCOA1|NR1H4|TBL1X|MED12|MED1|RORA|G0S2|NPAS2|ABCB4|MED27|CHD9|HMGCS1|ACSL1|MTF1|FADS1|SREBF2|SULT2A1|HELZ2|THRAP3|ESRRA|HMGCR|ABCA1|MED24|ANGPTL4|RGL1|MED15|SIN3A|GRHL1|EP300|AGT|MED6|MED20|MED16|NCOR2|MED14	NK	MASL_vs_Control
REACTOME_RESOLUTION_OF_SISTER_CHROMATID_COHESION	0.00371711	0.06055	0.431708	-0.344035	-1.53633	108	NUP98|STAG2|PMF1|KNTC1|CENPO|SEH1L|ZWILCH|SGO2|RANGAP1|STAG1|CENPP|CLIP1|PPP2CA|ITGB3BP|RANBP2|DYNC1I2|TAOK1|PDS5A|CENPK|NDEL1|DYNC1LI2|PAFAH1B1|BUB1|CENPI|CENPE|CENPF|DYNC1H1|ZW10|CENPL|DSN1|CENPU|WAPL	NK	MASL_vs_Control
REACTOME_RHOF_GTPASE_CYCLE	0.00232819	0.0469495	0.431708	-0.474884	-1.7236	37	AKAP12|DIAPH3|SENP1|FARP1|STEAP3|BAIAP2L1|ACTB|MTMR1|ADD3|VAMP3|SRGAP2|ACTN1|TOR1AIP1|PIK3R1|LMNB1|ESYT1|ARHGAP5	NK	MASL_vs_Control
REACTOME_RHO_GTPASES_ACTIVATE_FORMINS	3.97031e-05	0.00402746	0.557332	-0.388443	-1.78754	123	NUP98|PMF1|DIAPH3|KNTC1|CENPO|SEH1L|ZWILCH|SGO2|RHOA|RANGAP1|CENPP|CLIP1|PPP2CA|ITGB3BP|FMNL2|RANBP2|ACTG1|DYNC1I2|RHOC|TAOK1|ACTB|CDC42|CENPK|SRC|EVL|NDEL1|DYNC1LI2|PAFAH1B1|BUB1|CENPI|CENPE|CENPF|DYNC1H1|ZW10|SRGAP2|DAAM1|CENPL|DSN1|CENPU	NK	MASL_vs_Control
REACTOME_RHO_GTPASE_CYCLE	0.000541071	0.0197949	0.477271	-0.261257	-1.38445	397	RALGAPA1|SH3RF1|AKAP12|STAM2|FLOT1|TRIO|DST|PIK3R3|ARHGEF12|KCTD3|CHN2|ABR|DIAPH3|CDC42BPA|NET1|HNRNPC|SENP1|DOCK4|PGRMC2|FARP1|RHOA|CPNE8|ARHGEF26|NDUFA5|TPM4|TIAM1|CYFIP1|PLEKHG2|FNBP1|CPD|DLC1|PKP4|FMNL2|STEAP3|CCT2|ARHGAP11A|FRS2|ACTG1|FERMT2|SRGAP1|ECT2|DOCK1|CYBA|LBR|SH3BP1|ANKRD26|PCDH7|RHOC|BCR|BAIAP2L1|ACTB|ARHGAP42|FAF2|CDC42|MYO6|VCP|SRC|SPTBN1|RASAL2|KALRN|MTMR1|YKT6|VAV2|ADD3|CDC42SE2|GRB2|CDC42BPB|ANKFY1|PAK4|NGEF|TMEM59|VAMP3|RAC2|FAM13B|GOLGA3|CDC37|USP9X|ARHGAP10|ARHGAP29|SRGAP2|LMAN1|DAAM1|RAPGEF1|ACTN1|WIPF1|STAM|ARHGAP11B|ABI1|PREX2|NCKAP1|STARD13|TPM3|ALDH3A2|ITSN2|FARP2|TOR1AIP1|SH3PXD2A|ARHGEF7|DNMBP|PHIP|FGD4|BRK1|PIK3R1|STX5|EPSTI1|LMNB1|AMIGO2|ARHGAP30|ARHGAP18	NK	MASL_vs_Control
REACTOME_RNA_POLYMERASE_II_PRE_TRANSCRIPTION_EVENTS	0.00333817	0.0574927	0.431708	-0.370103	-1.55808	76	POLR2A|TAF2|CCNK|CTDP1|POLR2B|TCEA1|LEO1|MLLT1|CCNT2|TAF15|ELL|GTF2E2|SUPT6H|NELFCD|SUPT5H|ERCC3|RTF1|ERCC2|ELOC|SSRP1|TAF10|SUPT16H|CDK7|NCBP1|CTR9|CDC73|CCNT1|ELOA|TAF9B|IWS1|GTF2H1	NK	MASL_vs_Control
REACTOME_RUNX3_REGULATES_P14_ARF	0.00169309	0.0392223	0.45506	-0.743536	-1.86979	10	RUNX3|RUNX1|KRAS|BRD2|CCND1|EP300|CDKN2A	NK	MASL_vs_Control
REACTOME_SEMAPHORIN_INTERACTIONS	0.00512983	0.0725015	0.407018	-0.423364	-1.655	50	ARHGEF12|SEMA6A|SEMA6D|RHOA|PTPRC|ITGA1|FYN|RHOC|MET|MYL6|CFL1|ERBB2|FES|FARP2|PIP5K1C|MYL12B|PLXNC1|NRP1|PAK1|DPYSL2	NK	MASL_vs_Control
REACTOME_SEPARATION_OF_SISTER_CHROMATIDS	0.000381153	0.0153724	0.498493	-0.332792	-1.60362	160	CDC27|NUP98|PSMA2|STAG2|PMF1|KNTC1|CENPO|SEH1L|ZWILCH|SGO2|UBE2E1|RANGAP1|PSMD1|STAG1|PSMC3|CENPP|CLIP1|PPP2CA|PSMB2|ITGB3BP|RANBP2|PSMD14|PSME4|DYNC1I2|PSMA1|TAOK1|PDS5A|CENPK|NDEL1|DYNC1LI2|PAFAH1B1|BUB1|CENPI|PSME2|CENPE|CENPF|DYNC1H1|ZW10|UBE2S|CENPL|DSN1|CENPU|SEM1|PSMB9|WAPL|PSMB8|PSMD12|SKA2|NUP107|BUB1B|PSMB3|PSMA5	NK	MASL_vs_Control
REACTOME_SIGNALING_BY_CSF1_M_CSF_IN_MYELOID_CELLS	0.00438164	0.0671283	0.407018	-0.516111	-1.73791	27	YES1|PLCG2|GAB3|LYN|STAT3|FYN|SRC|KRAS|INPPL1|GRB2|INPP5D|PIK3CG|STAT1|PIK3R1	NK	MASL_vs_Control
REACTOME_SIGNALING_BY_EGFR	0.00188031	0.0416843	0.45506	-0.474792	-1.78324	42	STAM2|PTPRK|EGFR|EPN1|ADAM17|PTPN3|PAG1|GAB1|CDC42|SRC|KRAS|GRB2|SPRY2|STAM|ARHGEF7|PIK3R1|PTPN12|SH3KBP1|NRAS|ADAM10|SHC1|TGFA|SPRY1	NK	MASL_vs_Control
REACTOME_SIGNALING_BY_MET	0.00317434	0.056372	0.431708	-0.408683	-1.65253	61	STAM2|HPN|COL27A1|PTPRJ|PTK2|GAB1|RANBP9|STAT3|LAMC1|SRC|LAMA4|KRAS|GRB2|MET|RAPGEF1|STAM	NK	MASL_vs_Control
REACTOME_SIGNALING_BY_NUCLEAR_RECEPTORS	0.00367835	0.06055	0.431708	-0.282112	-1.38366	194	POLR2A|EEPD1|GNB4|ATF2|NCOA1|NR5A2|PIK3R3|STAG2|GNB5|TBL1X|EGFR|JUND|MED1|GPAM|STAG1|PTK2|GNG7|ADH4|RUNX1|POLR2B|ALDH1A2|GNG12|KDM4B|SCD|ABCG1|ESR1|GNB1|GATA3|TLE3|STRN|SRC|RARB|DHRS3|KRAS|ABCA1|IGF1R|NRIP1|CCND1|AKT1|ALDH1A1|USF1|GREB1|ERBB4|RDH10|EP300|KDM4A|GNB2|DLAT|CREB1|GNGT2|NCOR2|PIK3R1	NK	MASL_vs_Control
REACTOME_SIGNALING_BY_RECEPTOR_TYROSINE_KINASES	3.84073e-08	3.21421e-05	0.719513	-0.320349	-1.71267	407	FLT1|POLR2A|STAM2|PCSK6|HPN|PTPRK|ATF2|CTNND1|PIK3R3|ITPR1|PDGFC|ITCH|EGFR|JUND|COL27A1|EPN1|PTPRJ|PTPRF|SHB|HNRNPF|ADAM17|ATP6V1D|RHOA|MATK|YAP1|PTPN3|PAG1|PTK2|BRAF|TIAM1|CYFIP1|COL4A2|ITPR2|YES1|GAB1|MST1|LYN|F3|POLR2B|SH2B3|PPP2CA|GRB10|RANBP9|STAT3|FYN|FRS2|ACTG1|DOCK1|CYBA|FLT3|LAMC1|ESR1|ATP6V1H|MEF2C|ACTB|CDC42|SRC|LAMA4|MAPK7|CHEK1|KRAS|RIT1|KLB|VAV2|GRB2|IGF1|NEDD4|MET|DNM2|IGF1R|CDC37|ERBB2|FES|ATP6V1E1|RAPGEF1|PRKCE|SPRY2|AKT1|COL4A1|STAM|INSR|HNRNPA1|STMN1|THBS1|SIN3A|ERBB4|ABI1|ATP6V0A1|ITGAV|KDR|NCKAP1|PRKCA|EP300|HNRNPH1|ATP6V0A2|FGFBP3|RANBP10|EGR1|NRP2|STAT1|CREB1|ARHGEF7|MLST8|HNRNPM|BRK1|PIK3R1|NCBP1|RBFOX2|PSEN1|ADAP1|AHCYL1|GABRG3|CALM1|KIT|NRP1|GRAP|JAK2|AP2A2|AP2B1|VEGFB|HIF1A|SH2D2A|PAK1|FLT3LG|PTPN12	NK	MASL_vs_Control
REACTOME_SIGNALING_BY_THE_B_CELL_RECEPTOR_BCR	0.00142166	0.0358689	0.45506	-0.367388	-1.63679	105	IKBKG|PSMA2|DAPP1|ITPR1|FBXW11|RASGRP1|PSMD1|PIK3CD|PSMC3|ITPR2|PLCG2|LYN|NFKB1|PSMB2|FYN|BLNK|PSMD14|ORAI2|PSME4|PSMA1|SKP1|KRAS|PSME2|GRB2|STIM1|RASGRP3|SEM1|PSMB9|PSMB8|PSMD12|NFATC2|PIK3R1|PSMB3|PSMA5|AHCYL1|NFATC1|CALM1	NK	MASL_vs_Control
REACTOME_SIGNALING_BY_VEGF	0.0092588	0.0988638	0.38073	-0.33705	-1.48481	94	FLT1|CTNND1|ITPR1|SHB|RHOA|PTK2|CYFIP1|ITPR2|FYN|ACTG1|DOCK1|CYBA|ACTB|CDC42|SRC|KRAS|VAV2|AKT1|ABI1|ITGAV|KDR|NCKAP1|PRKCA|NRP2|MLST8|BRK1|PIK3R1|AHCYL1|CALM1|NRP1|VEGFB|SH2D2A|PAK1	NK	MASL_vs_Control
REACTOME_SUMOYLATION	5.14519e-09	6.88941e-06	0.761461	-0.440976	-2.12595	162	IKBKG|NUP98|TOP2B|PPARGC1A|NCOA1|NR4A2|UBE2I|NR5A2|NUP58|NR1H4|STAG2|DNMT3A|NR2C1|SEH1L|RORA|ZBED1|HNRNPC|SENP1|RNF2|WRN|SENP2|RANGAP1|STAG1|SUMO2|PARK7|HDAC7|PHC3|BRCA1|NFKB2|RANBP2|THRB|ESR1|HIC1|MDM2|DNMT3B|RPA1|TRIM27|NUP88|NUP153|DNMT1|RWDD3|SENP5|NRIP1|SUZ12|NUP210|CHD3|CBX5|NUP35|SIN3A|AR|EP300|NUP50|TOPORS|CDKN2A|RNF168|NUP42|NUP107|NCOR2|RING1|NUP188|SMC5	NK	MASL_vs_Control
REACTOME_SUMOYLATION_OF_CHROMATIN_ORGANIZATION_PROTEINS	0.000998631	0.0286531	0.45506	-0.427299	-1.70182	56	NUP98|UBE2I|NUP58|SEH1L|ZBED1|RNF2|SUMO2|PHC3|RANBP2|NUP88|NUP153|SUZ12|NUP210|CHD3|CBX5|NUP35|NUP50|NUP42|NUP107|RING1|NUP188|NUP62|NUP214|NUP54|NUP160|BMI1|SATB1|NUP93|PCGF2	NK	MASL_vs_Control
REACTOME_SUMOYLATION_OF_DNA_DAMAGE_RESPONSE_AND_REPAIR_PROTEINS	0.000595021	0.0212953	0.477271	-0.403921	-1.69531	75	NUP98|UBE2I|NUP58|STAG2|SEH1L|RNF2|WRN|STAG1|SUMO2|HDAC7|PHC3|BRCA1|RANBP2|RPA1|NUP88|NUP153|NUP210|NUP35|NUP50|CDKN2A|RNF168|NUP42|NUP107|RING1|NUP188|SMC5|NUP62|NUP214|NUP54|NUP160|BMI1|BLM|NUP93|PCGF2|PML	NK	MASL_vs_Control
REACTOME_SUMOYLATION_OF_DNA_REPLICATION_PROTEINS	0.00519883	0.0725015	0.407018	-0.434463	-1.65371	44	NUP98|TOP2B|UBE2I|NUP58|SEH1L|RANGAP1|SUMO2|RANBP2|NUP88|NUP153|NUP210|NUP35|NUP50|NUP42|NUP107|NUP188|NUP62|NUP214|NUP54|NUP160|TOP1|NUP93	NK	MASL_vs_Control
REACTOME_SUMOYLATION_OF_INTRACELLULAR_RECEPTORS	0.000265607	0.0118153	0.498493	-0.593473	-1.99841	27	NR4A2|UBE2I|NR5A2|NR1H4|NR2C1|RORA|SUMO2|THRB|ESR1	NK	MASL_vs_Control
REACTOME_SUMOYLATION_OF_RNA_BINDING_PROTEINS	0.00183618	0.0411144	0.45506	-0.455428	-1.74182	46	NUP98|UBE2I|NUP58|SEH1L|HNRNPC|RNF2|SUMO2|PHC3|RANBP2|NUP88|NUP153|NUP210|NUP35|NUP50|NUP42|NUP107|RING1|NUP188|NUP62|NUP214|NUP54|NUP160|BMI1|NUP93|PCGF2	NK	MASL_vs_Control
REACTOME_SUMOYLATION_OF_UBIQUITINYLATION_PROTEINS	0.00661344	0.081609	0.407018	-0.440364	-1.62282	39	NUP98|UBE2I|NUP58|SEH1L|RANBP2|MDM2|TRIM27|NUP88|NUP153|NUP210|NUP35|NUP50|NUP42|NUP107|NUP188|NUP62|NUP214|NUP54|NUP160|NUP93|PML	NK	MASL_vs_Control
REACTOME_SYNTHESIS_OF_BILE_ACIDS_AND_BILE_SALTS	0.0043704	0.0671098	0.407018	-0.513982	-1.75726	29	AKR1C1|NCOA1|AKR1C2|NR1H4|CYP7B1|OSBPL3|ABCB11|OSBP|OSBPL9|AKR1C4|OSBPL1A|CYP8B1	NK	MASL_vs_Control
REACTOME_SYNTHESIS_OF_BILE_ACIDS_AND_BILE_SALTS_VIA_7ALPHA_HYDROXYCHOLESTEROL	0.00637117	0.0803295	0.407018	-0.557004	-1.74575	21	AKR1C1|NCOA1|AKR1C2|NR1H4|CYP7B1|ABCB11	NK	MASL_vs_Control
REACTOME_SYNTHESIS_OF_DNA	0.00184291	0.0411275	0.45506	-0.365676	-1.62404	103	CDC27|PSMA2|RFC2|MCM7|UBE2E1|PSMD1|PSMC3|PSMB2|MCM4|PSMD14|PSME4|PSMA1|SKP1|GINS1|RPA1|ORC3|POLE2|PSME2|MCM3|ORC2|RPA3|CDC45|UBE2S|POLE|MCM5|SEM1|PSMB9|RFC4|PSMB8|PSMD12	NK	MASL_vs_Control
REACTOME_S_PHASE	2.28642e-05	0.00312399	0.57561	-0.378253	-1.78587	142	WEE1|CDC27|CABLES1|PSMA2|STAG2|RFC2|MCM7|TFDP1|UBE2E1|PSMD1|STAG1|PSMC3|PSMB2|MCM4|PSMD14|PSME4|PSMA1|PDS5A|SKP1|GINS1|RPA1|E2F5|ORC3|POLE2|PSME2|MCM3|ORC2|RPA3|CDC45|UBE2S|CCND1|AKT1|POLE|ESCO1|MCM5|SEM1|PSMB9|WAPL|RFC4|PSMB8|PSMD12	NK	MASL_vs_Control
REACTOME_TERMINATION_OF_TRANSLESION_DNA_SYNTHESIS	0.00716964	0.0864878	0.407018	-0.503013	-1.71976	29	RFC2|POLK|POLH|RPA1|USP10|USP43|POLE2|RPA3|POLE|RFC4|POLD1|RPA2|PCLAF|RFC1|POLD4	NK	MASL_vs_Control
REACTOME_TP53_REGULATES_TRANSCRIPTION_OF_DNA_REPAIR_GENES	0.000638109	0.0218356	0.477271	-0.438325	-1.78115	60	POLR2A|ATF2|CCNK|CTDP1|POLR2B|BRCA1|TCEA1|FANCI|CDK13|CHEK1|FANCC|CCNT2|ELL|PMS2|MSH2|NELFCD|SUPT5H|ERCC3|MLH1|FANCD2|ERCC2|ELOC|SSRP1	NK	MASL_vs_Control
REACTOME_TRANSCRIPTIONAL_REGULATION_BY_E2F6	0.00722753	0.0868731	0.407018	-0.468051	-1.68127	34	RBBP8|RNF2|TFDP1|PHC3|BRCA1|CBX3|CHEK1|RRM2|CDC7|SUZ12|EZH2|CBX5|YAF2	NK	MASL_vs_Control
REACTOME_TRANSCRIPTIONAL_REGULATION_BY_RUNX1	0.00337613	0.0574927	0.431708	-0.307636	-1.47958	151	LIFR|PSMA2|ITCH|CSNK2A2|RNF2|GPAM|YAP1|PSMD1|KMT2E|PSMC3|RUNX1|PHC3|PSMB2|ESR1|PSMD14|CCND2|PSME4|PSMA1|GATA3|AUTS2|SRC|TJP1|SMARCC2|PSME2|ELF2|PRKCQ|CSNK2A1|ARID1A|SETD1A|CBX6|CCND1|THBS1|SIN3A|SEM1|YAF2|PSMB9|PSMB8|EP300|PSMD12|ASH2L|NFATC2|KMT2A|CDK7|PSMB3|SMARCA4|RING1|PSMA5|SETD1B	NK	MASL_vs_Control
REACTOME_TRANSCRIPTIONAL_REGULATION_BY_RUNX3	0.00641872	0.0803391	0.407018	-0.348214	-1.52786	92	ITGA4|PSMA2|TEAD1|YAP1|RUNX3|PSMD1|PSMC3|ITGAL|RUNX1|PSMB2|TCF7L2|PSMD14|SNW1|PSMA1|MDM2|SRC|KRAS|PSME2|BRD2|CCND1|SEM1|PSMB9|ZFHX3|PSMB8|EP300|PSMD12|SMAD3|CDKN2A|PSMB3|PSMA5|TCF7	NK	MASL_vs_Control
REACTOME_TRANSLESION_SYNTHESIS_BY_Y_FAMILY_DNA_POLYMERASES_BYPASSES_LESIONS_ON_DNA_TEMPLATE	0.00245849	0.0481275	0.431708	-0.498742	-1.80838	36	REV3L|RFC2|NPLOC4|POLK|POLH|RPA1|VCP|USP10|USP43|POLE2|RPA3|POLE|RFC4|POLD1|RPA2|PCLAF|RFC1	NK	MASL_vs_Control
REACTOME_UNWINDING_OF_DNA	0.000454445	0.0175868	0.498493	-0.760985	-2.02216	12	MCM7|MCM4|GINS1|MCM3|CDC45|MCM5|MCM2|GINS3|GINS4|MCM6	NK	MASL_vs_Control
GOBP_ACTIVATED_T_CELL_PROLIFERATION	0.0018145	0.0328078	0.45506	-0.487143	-1.7907	33	IDO1|PDCD1LG2|CD24|JAK3|PRNP|IL12RB1|BTN3A1|PRKAR1A|BTN2A2|IGF1|CD274|ABL1|PPP3CA	Myeloid	Steatosis.grade
GOBP_ACTIVATION_OF_IMMUNE_RESPONSE	9.57957e-09	5.97852e-06	0.74774	-0.322543	-1.80851	392	IRF7|IFIH1|RSAD2|TRIM5|SPPL3|CD226|PDE4B|OASL|TXK|CYLD|PAK1|TRAF3|BIRC3|CFD|PLSCR1|HSPA1A|PLD2|PTK2|HSPA1B|CD40|PRNP|OAS3|HSPD1|THEMIS|IFI35|VAV2|CD38|GBP1|AIM2|PLCL2|RIPK2|CEACAM1|SHB|TLR7|TICAM2|WNK1|TRIM25|MFHAS1|ITK|NFKB1|LYN|PIK3AP1|DHX58|INPP5D|ERBIN|CFP|RFTN1|PTPRC|HLA-DRB1|EPG5|YES1|CR1L|VAV1|PUM2|BTN3A1|IFI16|DDX60|CD47|ADA|PLA2G6|BIRC2|CASP1|WDFY1|MALT1|HSP90AA1|BRAF|CD5L|GRB2|BTN2A2|CR1|TEC|PIK3CD|TLR10|CD55|BTN3A2|OTULIN|CGAS|NFATC2|IRF4|DDX3X|CLPB|TBK1|MEFV|GPS2|LY96|SEC14L1|ABL1|SARM1|NLRP3|CTSS|SRC|BTNL8|HLA-DPB1|DGKZ|APPL1|ALPK1|RABGEF1|PSPC1|FYB1|XRCC6|CREBBP|CACNB4|ANKRD17|LCP2|NFKBIZ|EZR|MICB|PRKCB|KHDRBS1|MEF2C|GCSAM|PIK3CA|FPR2|BTN3A3|PLCG2|BTK|NR4A3|MAP2K6	Myeloid	Steatosis.grade
GOBP_ACTIVATION_OF_INNATE_IMMUNE_RESPONSE	9.89023e-06	0.00111306	0.593325	-0.338265	-1.73281	197	IRF7|IFIH1|RSAD2|TRIM5|OASL|CYLD|PAK1|TRAF3|BIRC3|HSPA1A|HSPA1B|CD40|OAS3|HSPD1|IFI35|AIM2|RIPK2|TLR7|TICAM2|TRIM25|MFHAS1|LYN|PIK3AP1|DHX58|ERBIN|RFTN1|EPG5|PUM2|IFI16|DDX60|BIRC2|CASP1|WDFY1|HSP90AA1|TLR10|OTULIN|CGAS|IRF4|DDX3X|CLPB|TBK1|MEFV|GPS2|LY96|SEC14L1|SARM1|NLRP3|CTSS|SRC|APPL1|ALPK1|PSPC1|XRCC6|CREBBP|ANKRD17|NFKBIZ|PLCG2|BTK|MAP2K6	Myeloid	Steatosis.grade
GOBP_ACYLGLYCEROL_HOMEOSTASIS	0.00948191	0.0929905	0.38073	0.466124	1.67091	36	LPL|APOA5|APOC3|APOC2|APOA4|APOA1|HNF4A|ANGPTL3|ABCG8|APOC4|IL18|APOE|ANGPTL4|DGAT2|PLA2G12B|ABCG5|MLXIPL	Myeloid	Steatosis.grade
GOBP_ADAPTIVE_IMMUNE_RESPONSE	5.01289e-06	0.00068827	0.610527	-0.297526	-1.62643	339	IRF7|TNFSF13B|RSAD2|NFKB2|ADGRE1|CD226|TXK|PDCD1LG2|C17orf99|SCART1|TAP2|HLA-F|JAK3|TRPM4|SAMSN1|CD40|HLA-DOB|HSPD1|THEMIS|STX7|RIPK2|HLA-DPA1|HLA-DQA2|CEACAM1|BATF|ITK|LYN|TNFRSF14|PRDM1|IL18BP|LILRA1|IL12RB1|INPP5D|RFTN1|PTPRC|B2M|JAK2|HLA-DRB1|CD244|ARG2|CR1L|BTN3A1|SLAMF6|ADA|PVR|HLA-DRA|MALT1|HLA-DMB|CR1|TEC|CSF2RB|LAMP3|PIK3CD|PAG1|LILRB5|RELB|CD55|STAT3|BTN3A2|EMP2|ZBTB1|CLEC10A|NOTCH1|IRF4|TNFRSF1B|HLA-DQA1|HLA-DOA|UNG|CD274|JUNB|MCOLN1|CD6|CD80|IL27|HLA-B|TFRC|NLRP3|CTSS|HLA-E|BTNL8|HLA-DPB1|SEMA4A|THOC1|BCL6|CTSL|WAS|NFKBIZ|MICB|LILRB1|SLAMF7|PRKCB|MEF2C|HMCES|CAMK4|BTN3A3|BTK|PRKCQ|TRAF2|CD74|NBN|LILRB2|ERAP1|MICA|IL6|TAP1|RC3H2|PRKCZ|EIF2AK4|EPHB2|PAXIP1|MCOLN2|TNFRSF21|PLA2G4A|AGER|BCL3|IRF1|SERPING1|DCLRE1C|HLA-DMA|LILRB4|KMT5C|FCER1G|MAD2L2|LIME1|CD4	Myeloid	Steatosis.grade
GOBP_ADAPTIVE_IMMUNE_RESPONSE_BASED_ON_SOMATIC_RECOMBINATION_OF_IMMUNE_RECEPTORS_BUILT_FROM_IMMUNOGLOBULIN_SUPERFAMILY_DOMAINS	0.000196618	0.00798688	0.518848	-0.292418	-1.55366	247	IRF7|TNFSF13B|RSAD2|NFKB2|CD226|C17orf99|SCART1|TAP2|HLA-F|JAK3|TRPM4|CD40|HLA-DOB|HSPD1|STX7|RIPK2|HLA-DPA1|HLA-DQA2|CEACAM1|BATF|IL18BP|IL12RB1|INPP5D|RFTN1|PTPRC|B2M|JAK2|HLA-DRB1|CR1L|SLAMF6|ADA|PVR|HLA-DRA|MALT1|HLA-DMB|CR1|CSF2RB|RELB|CD55|STAT3|BTN3A2|EMP2|ZBTB1|NOTCH1|IRF4|TNFRSF1B|HLA-DQA1|HLA-DOA|UNG|CD274|JUNB|CD80|IL27|HLA-B|TFRC|NLRP3|HLA-E|HLA-DPB1|SEMA4A|THOC1|BCL6|WAS|NFKBIZ|MICB|LILRB1|MEF2C|HMCES|BTN3A3|BTK|PRKCQ|TRAF2|CD74|NBN	Myeloid	Steatosis.grade
GOBP_ADP_TRANSPORT	0.0047142	0.0605204	0.407018	0.698707	1.77071	10	SLC25A42|SLC17A9|SLC25A6|SLC25A24|SLC25A4|SLC25A5|SLC25A17|SLC25A23|SLC25A25	Myeloid	Steatosis.grade
GOBP_AEROBIC_RESPIRATION	0.00119794	0.0252265	0.45506	0.331105	1.54698	162	ATP5PF|BNIP3|UQCR11|COX5A|PINK1|COX6B1|SDHD|ATP5PB|NDUFV3|NDUFS8|CHCHD10|NDUFC2|NDUFAB1|SURF1|OXA1L|ATP5PO|SNCA|UQCRB|NDUFB1|MTFR1|SDHAF2|ATP5MG|NDUFB9|ME3|UQCC2|AK4|PDE12|PARK7|SHMT2|NDUFB6|ATP5F1B|COA6|SIRT3|OGDHL|UQCRQ|SDHA|NDUFA10|NDUFS3|NDUFB10|ACO2|ATP5PD|IDH1|ATP5ME|CYC1|OGDH|NDUFA6|NUPR1|NDUFA11|SLC25A23|MLXIPL|TNF|FXN|NDUFB2|NDUFA1|SDHC|MRPS36|NDUFA7|COX7B|COX7C	Myeloid	Steatosis.grade
GOBP_ALCOHOL_METABOLIC_PROCESS	0.00141237	0.0273895	0.45506	0.288132	1.45291	283	ACAA2|APOC1|APOA4|RBP4|APOA1|CES1|CYP27A1|ALDH1A2|MVK|INPP1|GPD1|HSD17B6|APOBR|SULT2A1|CYP2D6|GALK1|ARV1|CYP2C9|IMPA2|AKR1C2|ANGPTL3|APOF|CYP3A4|APOA2|NPC1L1|FDPS|AKR1C3|SRD5A3|EPHX2|NPC2|CYP51A1|SOD1|DHRS9|PCK1|ADH1C|CYP2C18|STARD3|SNCA|ITPKC|APOB|NR0B2|PNPLA2|PON1|HMGCS2|CYP3A7|DKK3|CYP2R1|P2RY1|PARK7|G6PD|MTMR7|DHCR24|SPTSSA|APOE|AKR1B10|TM7SF2|TSKU|DHRS4|DHDDS|PGP|HAO1|AKR1C4|TTC39B|AKR1C1|SPHK1|GBA2|FDFT1|SOAT1|ACADL|PNPLA4|GPER1|MOGAT2|DGAT2|ADH6|SULT1B1|ACO2|FDX1|RDH11|IDH1|H6PD|CYP2C8|DPM3|DPM2|TKFC|SULT1A1|AKR1D1|NPC1|BPNT1|NUDT3|APP|HMGCR|AKR7A2|RETSAT|ERLIN2|CYP3A5|DAB2|ITPKB|ACADVL|EBP|MSMO1	Myeloid	Steatosis.grade
GOBP_ALPHA_AMINO_ACID_METABOLIC_PROCESS	0.000340765	0.0117719	0.498493	0.336093	1.59761	178	GLYATL1|AGXT|PAH|ATP2B4|AMDHD1|GOT2|MTHFD2L|PSAT1|RIDA|FAH|ASNSD1|ART4|FTCD|HNF4A|BAAT|TAT|UROC1|TST|HPD|SRR|FPGS|MAT1A|GLYAT|MPST|GCSH|GPT|HGD|ASPA|ASS1|DAO|OTC|SEPHS1|ASPG|ARG1|AASS|BHMT|ACMSD|DDAH1|GLUD1|BLMH|CRYM|PARK7|SHMT2|GPT2|DHFR2|HAO1|HMGCL|BHMT2|HOGA1|BCAT1|GLS2|MRI1|SARDH|TDO2|CLN3|SLC25A13|ARHGAP11B|MSRA|AADAT|SLC7A11|ACADSB|ALDH4A1|GNMT|RIMKLB|HAL	Myeloid	Steatosis.grade
GOBP_ALPHA_BETA_T_CELL_ACTIVATION	8.28036e-05	0.00444099	0.538434	-0.360785	-1.76936	131	PTGER4|RSAD2|JAK3|ATP7A|HSPH1|RIPK2|SHB|BATF|ITK|TNFRSF14|PRDM1|IL12RB1|PTPRC|LGALS9C|JAK2|HLA-DRB1|ARG2|SLAMF6|ADA|HLA-DRA|MALT1|BRAF|RELB|ATF2|CD55|STAT3|IRF4|CD274|JUNB|CD80|KMT2A|IL27|ABL1|NLRP3|HLA-E|SEMA4A|RHOA|BCL6|CDH26|CTSL|IL15|NFKBIZ|IL2RG|LILRB1	Myeloid	Steatosis.grade
GOBP_ALPHA_BETA_T_CELL_DIFFERENTIATION	0.00031538	0.0112276	0.498493	-0.393878	-1.79659	91	PTGER4|RSAD2|JAK3|ATP7A|RIPK2|SHB|BATF|ITK|PRDM1|IL12RB1|HLA-DRB1|SLAMF6|ADA|HLA-DRA|MALT1|BRAF|RELB|ATF2|STAT3|IRF4|JUNB|CD80|KMT2A|IL27|ABL1|NLRP3|SEMA4A|RHOA|BCL6|CTSL|NFKBIZ|IL2RG|IL6|BCL2|RC3H2|PRKCZ|GPR18|BCL3|IRF1|LILRB4	Myeloid	Steatosis.grade
GOBP_AMINO_ACID_BIOSYNTHETIC_PROCESS	0.00101616	0.023023	0.45506	0.426787	1.72692	68	AGXT|PAH|ATP2B4|GOT2|MTHFD2L|PSAT1|ASNSD1|UPB1|SRR|SLC1A3|ASS1|OTC|SEPHS1|AASS|BHMT|GLUD1|PARK7|SHMT2|DHFR2|HAO1|ABAT|BHMT2|BCAT1|GLS2|MRI1|DPYD|CLN3	Myeloid	Steatosis.grade
GOBP_AMINO_ACID_CATABOLIC_PROCESS	0.00487305	0.0617223	0.407018	0.35543	1.54613	103	AGXT|PAH|ATP2B4|AMDHD1|GOT2|ETFB|RIDA|FAH|FTCD|TAT|UROC1|HPD|MAT1A|GCSH|GPT|HGD|ASPA|DAO|OTC|ARG1|AASS|ECHS1|ACMSD|DDAH1|GLUD1|DBT|BLMH|CRYM|SHMT2|GPT2|ABAT|HMGCL|HOGA1	Myeloid	Steatosis.grade
GOBP_AMINO_ACID_METABOLIC_PROCESS	0.000109944	0.00542995	0.538434	0.335106	1.65264	234	GLYATL1|AGXT|PAH|ATP2B4|AMDHD1|GOT2|ETFB|MTHFD2L|PSAT1|RIDA|GATC|DARS2|ACY1|FAH|ASNSD1|ART4|FTCD|HNF4A|UPB1|BAAT|TAT|UROC1|TST|HPD|SRR|FPGS|SLC1A3|MAT1A|BPHL|GLYAT|MPST|GCSH|GPT|HGD|ASPA|ASS1|DAO|OTC|SEPHS1|ASPG|ARG1|GSS|AASS|ECHS1|BHMT|ACMSD|DDAH1|GLUD1|DBT|BLMH|CRYM|PARK7|SHMT2|GPT2|SLC16A2|DHFR2|HAO1|ABAT|PARS2|HMGCL|BHMT2|HOGA1|BCAT1|GLS2|TPH1|PEPD|MRI1|SARDH|SARS2|TDO2|DPYD|CLN3|SLC25A13|ARHGAP11B|LRRC47|AARS2|MSRA|AADAT|SLC7A11|ACADSB|ALDH4A1|GNMT|RIMKLB|HAL	Myeloid	Steatosis.grade
GOBP_AMINO_ACID_TRANSMEMBRANE_TRANSPORT	0.00506127	0.062945	0.407018	0.395967	1.59874	67	LRRC8A|SFXN1|SLC43A1|AGT|SLC38A4|SLC1A3|SLC25A15|SLC11A1|ARG1|SLC7A9|SLC22A4|SLC16A2|SLC66A1|SLC25A38|SLC38A10|SLC7A2|SLC1A1|CLN3|SLC25A13|SFXN3|TNF|SLC7A11|SLC25A22|SLC1A2|SLC3A2|SLC38A9|NTSR1|SLC15A4|SLC17A8|SLC3A1|SLC36A1|SLC25A18|SLC6A6|SLC38A7	Myeloid	Steatosis.grade
GOBP_ANTIGEN_PROCESSING_AND_PRESENTATION	4.56344e-06	0.000666553	0.610527	-0.44778	-2.02959	90	ATG5|TAP2|HLA-F|LGMN|HLA-DOB|HLA-DPA1|HLA-DQA2|EXT1|FGL2|RAB4A|PIKFYVE|RFTN1|B2M|HLA-DRB1|SAR1B|HLA-DRA|HLA-DMB|ARL8B|TAPBP|RELB|HLA-DQA1|HLA-DOA|RAB32|DNM2|HLA-B|CTSS|HLA-E|HLA-DPB1|CTSL|WAS|MICB|PSMB8|CALR|LNPEP|CD74|LILRB2|ERAP1|MICA|RAB35|TAP1|PDIA3	Myeloid	Steatosis.grade
GOBP_ANTIGEN_PROCESSING_AND_PRESENTATION_OF_ENDOGENOUS_ANTIGEN	1.46711e-05	0.00138439	0.593325	-0.691349	-2.24839	21	ATG5|TAP2|HLA-F|B2M|HLA-DRB1|HLA-DRA|TAPBP|HLA-B|HLA-E|MICB|CD74|ERAP1|MICA|TAP1	Myeloid	Steatosis.grade
GOBP_ANTIGEN_PROCESSING_AND_PRESENTATION_OF_ENDOGENOUS_PEPTIDE_ANTIGEN	0.000106618	0.00530388	0.538434	-0.705608	-2.13209	17	TAP2|HLA-F|B2M|HLA-DRB1|HLA-DRA|TAPBP|HLA-B|HLA-E|MICB|ERAP1|MICA|TAP1	Myeloid	Steatosis.grade
GOBP_ANTIGEN_PROCESSING_AND_PRESENTATION_OF_EXOGENOUS_ANTIGEN	0.000387284	0.0126605	0.498493	-0.491849	-1.89574	42	TAP2|HLA-F|LGMN|HLA-DOB|HLA-DPA1|HLA-DQA2|PIKFYVE|B2M|HLA-DRB1|HLA-DRA|HLA-DMB|HLA-DQA1|HLA-DOA|DNM2|CTSS|HLA-E|HLA-DPB1|CTSL|LNPEP|CD74	Myeloid	Steatosis.grade
GOBP_ANTIGEN_PROCESSING_AND_PRESENTATION_OF_EXOGENOUS_PEPTIDE_ANTIGEN	0.000211225	0.00843059	0.518848	-0.536742	-2.00486	36	TAP2|HLA-F|LGMN|HLA-DOB|HLA-DPA1|HLA-DQA2|PIKFYVE|B2M|HLA-DRB1|HLA-DRA|HLA-DMB|HLA-DQA1|HLA-DOA|DNM2|CTSS|HLA-E|HLA-DPB1|CTSL|LNPEP|CD74	Myeloid	Steatosis.grade
GOBP_ANTIGEN_PROCESSING_AND_PRESENTATION_OF_EXOGENOUS_PEPTIDE_ANTIGEN_VIA_MHC_CLASS_II	0.00031565	0.0112276	0.498493	-0.591496	-2.05544	27	LGMN|HLA-DOB|HLA-DPA1|HLA-DQA2|PIKFYVE|B2M|HLA-DRB1|HLA-DRA|HLA-DMB|HLA-DQA1|HLA-DOA|DNM2|CTSS|HLA-DPB1|CTSL|CD74	Myeloid	Steatosis.grade
GOBP_ANTIGEN_PROCESSING_AND_PRESENTATION_OF_PEPTIDE_ANTIGEN	0.000312941	0.0112276	0.498493	-0.457305	-1.88978	57	TAP2|HLA-F|LGMN|HLA-DOB|HLA-DPA1|HLA-DQA2|PIKFYVE|B2M|HLA-DRB1|SAR1B|HLA-DRA|HLA-DMB|TAPBP|HLA-DQA1|HLA-DOA|DNM2|HLA-B|CTSS|HLA-E|HLA-DPB1|CTSL|MICB|CALR|LNPEP|CD74|ERAP1|MICA|TAP1|PDIA3	Myeloid	Steatosis.grade
GOBP_ANTIGEN_PROCESSING_AND_PRESENTATION_OF_PEPTIDE_ANTIGEN_VIA_MHC_CLASS_IB	0.00613193	0.0700427	0.407018	-0.694338	-1.78218	10	TAP2|HLA-F|B2M|HLA-B|HLA-E|MICB|MICA	Myeloid	Steatosis.grade
GOBP_ANTIGEN_PROCESSING_AND_PRESENTATION_OF_PEPTIDE_OR_POLYSACCHARIDE_ANTIGEN_VIA_MHC_CLASS_II	0.000885777	0.0208249	0.477271	-0.519803	-1.87213	31	LGMN|HLA-DOB|HLA-DPA1|HLA-DQA2|PIKFYVE|B2M|HLA-DRB1|HLA-DRA|HLA-DMB|ARL8B|HLA-DQA1|HLA-DOA|DNM2|CTSS|HLA-DPB1|CTSL	Myeloid	Steatosis.grade
GOBP_ANTIGEN_PROCESSING_AND_PRESENTATION_VIA_MHC_CLASS_IB	0.00492402	0.0620246	0.407018	-0.621343	-1.76876	14	TAP2|HLA-F|B2M|HLA-B|HLA-E|MICB|MICA	Myeloid	Steatosis.grade
GOBP_ANTIGEN_RECEPTOR_MEDIATED_SIGNALING_PATHWAY	8.70085e-05	0.00459472	0.538434	-0.351691	-1.73328	145	SPPL3|CD226|PDE4B|TXK|PRNP|THEMIS|CD38|GBP1|PLCL2|RIPK2|CEACAM1|SHB|WNK1|ITK|NFKB1|LYN|INPP5D|RFTN1|PTPRC|HLA-DRB1|BTN3A1|ADA|MALT1|BRAF|GRB2|BTN2A2|TEC|PIK3CD|BTN3A2|NFATC2|GPS2|ABL1|BTNL8|HLA-DPB1|DGKZ|FYB1|CACNB4|LCP2|NFKBIZ|EZR|PRKCB|KHDRBS1|MEF2C|GCSAM|PIK3CA|BTN3A3|PLCG2|BTK|NFAM1|PTPN2|BCL2|RC3H2|THEMIS2|SOS1|PTPRJ|TNFRSF21|DUSP3	Myeloid	Steatosis.grade
GOBP_ARACHIDONIC_ACID_METABOLIC_PROCESS	0.00613017	0.0700427	0.407018	0.447166	1.65717	42	CYP2A6|CYP2D6|CYP2A7|CYP2C9|CYP4F11|ABHD6|ALOX15B|CYP2E1|AKR1C3|CYP4A11|CYP2C18|ABHD12|CYP2C19|CYP2B6|DAGLB|MGLL|CYP2J2|CYP4F2|TBXAS1|CYP2C8|CYP4F12|PTGES2|FAAH|GPX4	Myeloid	Steatosis.grade
GOBP_ATP_BIOSYNTHETIC_PROCESS	0.00124423	0.0256506	0.45506	0.395045	1.67676	87	ATP5PF|TREM2|PINK1|SDHD|ATP5PB|NDUFV3|NDUFS8|NDUFC2|ATP5MC2|NDUFAB1|ATP5PO|NDUFB1|PPARGC1A|ATP5MG|NDUFB9|AK4|PPARA|NDUFB6|ATP5F1B|AK9|SDHA|NDUFA10|NDUFS3|NDUFB10|ATP5PD|ATP5ME|SLC25A13|NDUFA6|NDUFA11|H19|NDUFB2|NDUFA1|SDHC|NDUFA7|TGFB1|DMAC2L|NDUFA8|NDUFS6|ENO1|UQCC3	Myeloid	Steatosis.grade
GOBP_ATP_METABOLIC_PROCESS	0.00428168	0.057748	0.407018	0.309794	1.47482	179	HKDC1|ATP5PF|FBP1|TREM2|GPD1|PINK1|SDHD|ATP5PB|GALK1|FIS1|NDUFV3|GAPDH|NDUFS8|PRKAG1|NDUFC2|ATP5MC2|BAD|ALDOB|NDUFAB1|ATP5PO|NDUFB1|PGAM1|PPARGC1A|DDIT4|PKM|ATP5MG|ENO2|NDUFB9|PFKFB1|AK4|CLPX|MTOR|PPARA|NDUFB6|ATP5F1B|ABCC6|OGDHL|HK1|JMJD8|AK9|PFKP|ZBTB7A|TSPO|SDHA|NDUFA10|NDUFS3|NDUFB10|ATP5PD|ATP5ME|SLC25A13|OGDH|NDUFA6|NUPR1|NDUFA11|MLXIPL|H19|LDHA|NDUFB2|NDUFA1|SDHC|NDUFA7|APP|SLC25A25|NUDT5|MLST8|TGFB1|DMAC2L|EIF6|AK1|P2RX7|NDUFA8|NDUFS6|NT5E|ENO1|UQCC3|ARL2	Myeloid	Steatosis.grade
GOBP_ATP_SYNTHESIS_COUPLED_ELECTRON_TRANSPORT	0.00395321	0.0551601	0.407018	0.384325	1.60282	77	UQCR11|COX5A|PINK1|COX6B1|SDHD|NDUFV3|NDUFS8|NDUFC2|NDUFAB1|SNCA|UQCRB|NDUFB1|SDHAF2|NDUFB9|PARK7|NDUFB6|COA6|UQCRQ|SDHA|NDUFA10|NDUFS3|NDUFB10|CYC1|NDUFA6|NDUFB2|NDUFA1|SDHC|NDUFA7|COX7B|COX7C|COX8A|NDUFA8|NDUFS6|UQCC3	Myeloid	Steatosis.grade
GOBP_AUTOPHAGOSOME_ORGANIZATION	0.00893435	0.0901639	0.38073	-0.310649	-1.45625	106	ATG5|LRBA|ATP2A2|BAG3|C9orf72|WDR45B|RUFY4|ATG3|RAB3GAP1|PIKFYVE|MAP1LC3A|RAB5A|MAP1LC3C|SNX18|FEZ1|MTM1|RAB1A|ATP13A2|WIPI2|SPG11|SNX30|ULK2|RAB3GAP2|VMP1|RALB|ATG12|RAB7A|TP53INP1|MAP1LC3B|GABARAPL1|PIP4K2A|WIPI1|STX17|PIK3C2B|NSFL1C	Myeloid	Steatosis.grade
GOBP_AXO_DENDRITIC_TRANSPORT	0.00444212	0.0581968	0.407018	-0.38394	-1.60696	61	DST|SPAST|APBA1|OPA1|AP3S1|BORCS5|ARL8B|ARMCX3|HIF1A|FEZ1|AP3S2|HNRNPU|STAU1|BLOC1S6|SPG11|FBXW11|RAB21|RABGEF1|DTNBP1|HSPB1|HSPA8|PAFAH1B1|KIF1B|AGTPBP1	Myeloid	Steatosis.grade
GOBP_BILE_ACID_AND_BILE_SALT_TRANSPORT	0.00175727	0.0320843	0.45506	0.586018	1.87112	22	AQP9|SLC10A1|SLC27A5|ABCB11|SLCO2B1|NR0B2|SLC51A|ABCC2|AKR1C4|AKR1C1|SLCO1B1	Myeloid	Steatosis.grade
GOBP_BIOLOGICAL_PROCESS_INVOLVED_IN_INTERACTION_WITH_HOST	0.000350446	0.0119692	0.498493	-0.325276	-1.63136	162	TRIM22|TRIM5|PLSCR1|CHMP1B|HSPA1A|HSPA1B|IFIT1|HSPD1|THOC2|DYNLT1|CXADR|GRK2|TRIM25|TCP1|TRIM34|UVRAG|SCARB1|TNFRSF14|CIITA|PIKFYVE|PGLYRP2|HLA-DRB1|TRIM58|SLC52A1|PVR|CHMP5|CR1|ARL8B|LY6E|CDK1|SIGLEC1|LAMP3|ICAM1|CD55|PPID|TPCN1|CD80|TFRC|SRC|SNX3|ITGAV|WWP1|VPS37B|THOC1|TRIM6|CTSL|CHMP2B|AXL|TMPRSS4|ALYREF|CD74|RAB7A|TRIM26|DAG1	Myeloid	Steatosis.grade
GOBP_BIOLOGICAL_PROCESS_INVOLVED_IN_SYMBIOTIC_INTERACTION	0.0106403	0.0991726	0.38073	-0.254288	-1.34726	244	TRIM22|YTHDC2|TRIM5|IFI27|PLSCR1|CHMP1B|HSPA1A|HSPA1B|IFIT1|HSPD1|THOC2|DYNLT1|CXADR|GRK2|TRIM25|TCP1|TRIM34|RAB9A|UVRAG|SCARB1|TNFRSF14|CIITA|PIKFYVE|STOM|PGLYRP2|CCNT1|JAK2|HLA-DRB1|TRIM58|SLC52A1|CTDP1|PVR|RAB5A|CHMP5|CHD1|CR1|ARL8B|LY6E|CDK1|FBXL2|SIGLEC1|LAMP3|ICAM1|CD55|PPID|TPCN1|CD80|FMR1|TFRC|SRC|SNX3|IGF2R|ITGAV|WWP1|VPS37B|THOC1|TRIM6|CTSL|CHMP2B|AXL|TMPRSS4|ALYREF|CD74|RAB7A|TRIM26|HSPA8|CCL8|DAG1	Myeloid	Steatosis.grade
GOBP_B_CELL_ACTIVATION_INVOLVED_IN_IMMUNE_RESPONSE	0.00556015	0.0669387	0.407018	-0.353581	-1.52876	72	DLL1|C17orf99|CD40|HSPD1|IRF8|PLCL2|BATF|PTPRC|ADA|CD180|CR1|UNG|ABL1|TFRC|THOC1|BCL6|NFKBIZ|HMCES|PLCG2|NOTCH2|NBN|IL6|ST3GAL1|DOCK11|PAXIP1|BCL3|KMT5C|MAD2L2|DOCK10|XBP1	Myeloid	Steatosis.grade
GOBP_C21_STEROID_HORMONE_METABOLIC_PROCESS	0.00247987	0.0408257	0.431708	0.577246	1.84311	22	EGR1|AKR1C2|AKR1C3|DHRS9|STARD3|DKK3|AKR1C4|AKR1C1|TSPO|AKR1D1|DAB2|STAT5B|HSD17B10|DGKQ	Myeloid	Steatosis.grade
GOBP_CALCIUM_ION_TRANSMEMBRANE_TRANSPORT	0.00208763	0.0362824	0.431708	-0.276902	-1.4398	219	SLC24A3|ITPR2|PKD2L1|PDE4B|TRPV4|ATG5|CACNG5|SLC9A1|ATP2A2|TRPM4|MCU|PRNP|UBR3|MICU1|GRIN3A|HTT|RYR1|STIM2|SESTD1|LYN|ATP2C1|PTPRC|MCUR1|PLCB3|TMEM38A|CLIC2|TSPAN13|ATP1B1|PLA2G6|OPRM1|DDIT3|CACHD1|PML|GPR35|TPCN1|CXCL10|ANXA6|MCOLN1|P2RY6|OPRL1|CABP4|FMR1|ABL1|SLC8B1|PPP3CA|CABP1|ITGAV|GRIN2A|MICU2|VMP1|TRPC4AP|CACNB4|SLC8A1|LHCGR|GRIN2D|MICU3|RASA3|PLCG2|ATP2B1|DRD4|TRPM7|FKBP1A|PLCH1|PLCD1	Myeloid	Steatosis.grade
GOBP_CALCIUM_ION_TRANSPORT	0.0012654	0.025701	0.45506	-0.268795	-1.44088	278	SLC24A3|ITPR2|PKD2L1|PDE4B|TRPV4|ATG5|CACNG5|SLC9A1|ATP2A2|JAK3|TRPM4|MCU|PRNP|UBR3|IL16|MICU1|GRIN3A|HTT|RYR1|CXCL12|STIM2|SESTD1|LYN|ATP2C1|PTPRC|MCUR1|PLCB3|TMEM38A|CLIC2|TSPAN13|ATP1B1|PLA2G6|OPRM1|CASR|DDIT3|CACHD1|PML|GPR35|SARAF|CCL2|SELENOK|PTGS2|TPCN1|CXCL10|ANXA6|MCOLN1|LILRA5|P2RY6|OPRL1|SPG11|CABP4|FMR1|ABL1|SLC8B1|CYSLTR1|PPP3CA|CABP1|CAMK2G|HES1|ITGAV|GRIN2A|MICU2|VMP1|TRPC4AP|RHOA|CACNB4|SLC8A1|LHCGR|LILRB1|PRKCB|GRIN2D|MICU3|RASA3|PLCG2|ATP2B1|DRD4|TRPM7|FKBP1A|PLCH1|PLCD1|LILRB2|CCL8|PLCB2|TRDN	Myeloid	Steatosis.grade
GOBP_CANONICAL_WNT_SIGNALING_PATHWAY	0.000213489	0.00847169	0.518848	-0.30471	-1.57961	213	FGF9|CYLD|CCNY|CTNND1|NRARP|MCC|USP47|TRPM4|EDA|UBR5|VPS35|HESX1|G3BP1|STK3|EXT1|NR4A2|WNK2|PPM1N|WNK1|NKD1|WNT5B|NFKB1|GSK3B|TCF7L1|TBX18|PTK7|JUP|SCYL2|DISC1|KREMEN1|RAB5A|STK4|DDIT3|OTULIN|ANKRD6|AMER1|AMFR|NOTCH1|USP34|SIAH1|DDX3X|TCF7L2|CSNK1G3|TLE4|LZTS2|PYGO2|NPHP4|CTNND2|PTPRU|SRC|LRP5|CAPRIN2|CSNK1A1|ZNF703|BCL9L|TMEM131L|RUVBL1|APC|UBE2B|LMBR1L|TPBG	Myeloid	Steatosis.grade
GOBP_CD4_POSITIVE_ALPHA_BETA_T_CELL_ACTIVATION	0.00104484	0.0232884	0.45506	-0.376205	-1.69943	89	PTGER4|RSAD2|JAK3|ATP7A|RIPK2|SHB|BATF|IL12RB1|LGALS9C|HLA-DRB1|ARG2|SLAMF6|HLA-DRA|MALT1|BRAF|RELB|CD55|STAT3|IRF4|CD274|JUNB|CD80|KMT2A|IL27|NLRP3|SEMA4A|BCL6|CDH26|CTSL|NFKBIZ|IL2RG	Myeloid	Steatosis.grade
GOBP_CD4_POSITIVE_ALPHA_BETA_T_CELL_DIFFERENTIATION	0.000750554	0.0188738	0.477271	-0.419009	-1.80917	70	PTGER4|RSAD2|JAK3|ATP7A|RIPK2|SHB|BATF|IL12RB1|HLA-DRB1|SLAMF6|HLA-DRA|MALT1|BRAF|RELB|STAT3|IRF4|JUNB|CD80|KMT2A|IL27|NLRP3|SEMA4A|BCL6|CTSL|NFKBIZ|IL2RG	Myeloid	Steatosis.grade
GOBP_CELLULAR_ALDEHYDE_METABOLIC_PROCESS	0.000790884	0.019359	0.477271	0.469895	1.81668	53	AKR7A3|AGXT|ALDH1A2|ALDOB|AKR1C3|PDXP|GLO1|HYI|HAGH|ALPL|DKK3|PARK7|DHRS4|GRHPR|HOGA1|AKR1C1|RDH11|IDH1|ESD|TKFC|PNKD|PNPO|AKR7A2|DAB2|MGAT4A	Myeloid	Steatosis.grade
GOBP_CELLULAR_COMPONENT_MAINTENANCE	0.00131301	0.0261302	0.45506	0.456295	1.7641	53	ZNF804A|ITGA3|TREM2|FERMT2|MYADM|TPRN|FCGR2B|CHCHD10|FYN|SORT1|DCTN1|ADGRB3|TANC1|SDF4|APOE|CTBP2|RAPSN|ITGB3|PICK1|ABHD17B|SYNGAP1|TJP1|SHANK2|F2RL1	Myeloid	Steatosis.grade
GOBP_CELLULAR_KETONE_METABOLIC_PROCESS	0.000373839	0.0123981	0.498493	0.348644	1.64459	170	APOA5|APOC3|APOC1|APOC2|APOA4|CYP19A1|ATP2B4|AKT1|CES1|GOT2|GPD1|HSD17B6|AVPR1A|MLYCD|PDK4|EGR1|AKR1C2|CYP4F11|ABCB11|AKR1C3|FABP1|DHRS9|AKT2|STARD3|SNCA|GLO1|HAGH|BHMT|ACMSD|PPARGC1A|RGN|UBIAD1|DKK3|CRYZL1|FABP5|CPT1A|PARK7|AKR1B10|MFSD2A|PPARA|DHRS4|AKR1C4|CYP2B6|AKR1C1|AIFM2|ACADL|DGAT2|KDSR|TDO2|CYP4F2|ANXA1|CLN3|H6PD|CYP4F12|COQ8B|NQO1|MLXIPL|AADAT|PDSS1|PNKD|SLC7A11|IRS1|AKR7A2|PRKCE|ERLIN2|DAB2|ACADVL|COQ10B|VKORC1|SIRT5|STAT5B|EIF6|HSD17B1	Myeloid	Steatosis.grade
GOBP_CELLULAR_LIPID_CATABOLIC_PROCESS	0.0020399	0.0359074	0.431708	0.313684	1.50034	186	LPL|APOA5|APOC3|ACAA2|APOC1|APOC2|APOA4|AKT1|DECR2|ETFB|GPLD1|MLYCD|PLBD1|ACOT8|ABHD6|ANGPTL3|ECI1|APOA2|ABCB11|AKR1C3|SRD5A3|CYP4A11|FABP1|PCK1|PLA2G5|AKT2|AADAC|ETFDH|APOB|EHHADH|ECHS1|PNPLA2|ABHD12|SLC27A2|PEX13|DDHD2|CPT1A|AKR1B10|MFSD2A|LIPG|PPARA|HAO1|HADHA|SPHK1|GBA2|AMACR|ACADL|PNPLA4|DAGLB|MGLL|SLC27A4|SLC25A17|CYP4F2|ACOX2|IDH1|CYP4F12|ADTRP|ACAD11|ALDH1L2|FAAH|HAO2|SMPD4|PRKCD|IRS1|ACOXL	Myeloid	Steatosis.grade
GOBP_CELLULAR_RESPIRATION	0.00106093	0.0233438	0.45506	0.31314	1.51346	201	ATP5PF|IFNLR1|BNIP3|MYBBP1A|UQCR11|ETFB|GPD1|COX5A|PINK1|COX6B1|SDHD|ATP5PB|NDUFV3|NDUFS8|CHCHD10|NDUFC2|NDUFAB1|SURF1|OXA1L|ATP5PO|SNCA|ETFDH|UQCRB|NDUFB1|PLEC|MTFR1|PPARGC1A|SDHAF2|ATP5MG|NDUFB9|ME3|UQCC2|AK4|PDE12|PARK7|SHMT2|NDUFB6|ATP5F1B|COA6|SIRT3|OGDHL|AIFM2|UQCRQ|SDHA|NDUFA10|NDUFS3|NDUFB10|ACO2|ATP5PD|IDH1|ATP5ME|SLC25A13|CYC1|OGDH|NDUFA6|NUPR1|NDUFA11|SLC25A23|MLXIPL|TNF|FXN|NDUFB2|NDUFA1|SDHC|MRPS36|NDUFA7|COX7B|SLC25A25|COX7C|CHCHD5|SLC25A22|NOA1|COQ10B|COX8A|PRELID1|NDUFA8|ACLY|UCN|SDHAF4|NOP53|NDUFS6|UQCC3|ARL2	Myeloid	Steatosis.grade
GOBP_CELLULAR_RESPONSE_TO_HEAT	0.00559625	0.0670476	0.407018	-0.391723	-1.59675	52	HIKESHI|TRPV4|CHORDC1|HSPA1A|BAG3|HSPA1B|ZFAND1|LYN|GSK3B|HSP90AA1|PTGS2|CLPB|CXCL10|ATM|CREBBP|DAXX|DHX36|NF1	Myeloid	Steatosis.grade
GOBP_CELLULAR_RESPONSE_TO_HORMONE_STIMULUS	0.00939599	0.0926774	0.38073	-0.225129	-1.27339	445	PTGER4|SLIT2|NCOA2|ESRRG|KIT|PAK1|RARB|SMYD3|SLC9A1|PRCP|JAK3|HSPA1A|STAT1|PTK2|KDM4C|TBC1D4|UBR5|HSPA1B|KAT2B|NR3C1|SELENOS|ARID1B|RANGAP1|PTGES3|SESN3|RPS6KB1|PID1|CEACAM1|CNOT2|CFLAR|NR4A2|NFE2L2|CNOT1|OSBPL8|PLAT|NFKB1|AP3S1|PIK3R3|LYN|BCL2L11|MAX|GSK3B|ESRRB|JAK2|FKBP4|SOGA1|PLPP1|CPEB2|LBH|PELP1|GRB2|SREBF1|FER|PPARD|HDAC9|CA2|GTF2H1|STAT3|GNG2|PADI2|NOTCH1|DDX5|SKP2|CNOT9|AIF1|UGCG|HNRNPU|RHOQ|SRA1|SYAP1|CASP9|SOS2|P2RY6|SOCS3|NR1D2|SLC29A2|NR1H2|CTSS|SRC|APPL1|UFL1|DDR2|NCOA1|OGT|RHOA|DAXX|CTSL|MBD5|LHCGR|ZNF106|TRIM24|PRKCB|MEF2C|BCAS3|PIK3CA|CALR|SRSF5|ZNF592|KDM3A|UFSP2|NEDD4|ATP2B1|APC|NR4A3	Myeloid	Steatosis.grade
GOBP_CELLULAR_RESPONSE_TO_LIPID	0.00973537	0.0941172	0.38073	-0.219594	-1.23905	432	PTGER4|TRIM5|ESRRG|PDE4B|PAK1|GRAMD1B|PDCD1LG2|SMYD3|CARD16|HSPA1A|KDM4C|UBR5|HSPA1B|NR3C1|SELENOS|IRF8|SLC39A9|PTGES3|RPS6KB1|PID1|RIPK2|CNOT2|CFLAR|PDK3|TICAM2|SMO|CNOT1|PLAT|WNT5B|NFKB1|LYN|SCARB1|BCL2L11|KAT5|GSK3B|ESRRB|JAK2|KMO|FKBP4|PDCD4|PLPP1|YES1|HNRNPD|PTK7|PRKCA|LBH|CMPK2|GDAP1|CASP1|MALT1|CHMP5|CD180|SREBF1|PPARD|TESC|CASR|THPO|CD55|GNG2|NCF1|PADI2|DDX5|CCL2|SKP2|CNOT9|NRIP1|TNFRSF1B|HNRNPU|SASH1|CASP9|MAPK8|CXCL10|CD274|CD6|CD80|P2RY6|ABCA1|LY96|ADNP2|ABL1|ATM|NLRP3|SRC|UFL1|CDC73|LPAR1|HES1|ZNF703|CFTR|RHOA|DAXX|IL15|NFKBIZ|LILRB1|TRIM24|MEF2C|CALR|ID3|AXL|PLCG2|KDM3A|UFSP2|NEDD4|ATP2B1|NR4A3	Myeloid	Steatosis.grade
GOBP_CELLULAR_RESPONSE_TO_LIPOPROTEIN_PARTICLE_STIMULUS	0.00969493	0.0941172	0.38073	0.480083	1.65752	31	LPL|CD9|TREM2|AKT1|CES1|SOCS5|CD81|CD36|APOE|SYK|PPARG|ITGB2	Myeloid	Steatosis.grade
GOBP_CELLULAR_RESPONSE_TO_NITROGEN_COMPOUND	0.000174558	0.00721892	0.518848	-0.250684	-1.42431	496	IFIH1|ITPR2|EZH2|GUCY1B1|SLIT2|NCOA2|AKAP9|PDE4B|SMPD3|SLC9A1|JAK3|STAT1|PTK2|TRPM4|TBC1D4|ATP7A|LGMN|KAT2B|PRNP|SELENOS|ARID1B|RANGAP1|IFIT1|XRN1|VPS35|SESN3|RPS6KB1|PID1|RIPK2|CEACAM1|CFLAR|NR4A2|NFE2L2|GRK2|OSBPL8|PLAT|NFKB1|RYR1|AP3S1|PIK3R3|LYN|BCL2L11|MAX|SNX6|GSK3B|JAK2|SOGA1|GABRB3|EPG5|TMEM38A|CPEB2|HNRNPD|ARHGEF2|JUP|GOLPH3|HSP90B1|UBR2|SIRT2|CHMP5|GRB2|SREBF1|IGF1|FER|OPRM1|CASR|HDAC9|CA2|ICAM1|ATF2|STAT3|GNG2|AGRN|UBR1|CGAS|SESN2|RAP1B|AIF1|PTGS2|RHOQ|ATRX|SYAP1|SOS2|RAPGEF2|P2RY6|NSMCE3|SESN1|DNM2|SOCS3|PDE2A|ABL1|SLC29A2|MTR|SRC|RAPGEF1|PRMT5|EPHA4|APPL1|DDI2|DDR2|GRIN2A|NCOA1|DTNBP1|OGT|CASP4|CFTR|DAXX|CPEB4|RALB|MBD5|SLC8A1|LHCGR|EZR|RAD51|ZNF106|PRKCB|DNMT1|MEF2C|PIK3CA|FPR2|SRSF5|ZNF592|ATP2B1|APC|NR4A3|LARP1|PRKCQ|DRD4|INSIG2|SSH1|TRAF2|LAMTOR4|DNMT3A|SLC25A33|UCP2|COLEC12|GAB1|RECQL5|PTPN2|HSPA5|SLC2A8	Myeloid	Steatosis.grade
GOBP_CELLULAR_RESPONSE_TO_ORGANIC_CYCLIC_COMPOUND	0.00398501	0.055491	0.407018	-0.231913	-1.30887	403	IFIH1|ITPR2|EZH2|AKAP9|ESRRG|PDE4B|PAK1|GRAMD1B|SMYD3|SLC9A1|HSPA1A|STAT1|TRPM4|KDM4C|UBR5|HSPA1B|NR3C1|IFIT1|XRN1|VPS35|SLC39A9|PTGES3|RPS6KB1|CNOT2|CFLAR|TIPARP|SMO|CNOT1|PLAT|NFKB1|RYR1|BCL2L11|KAT5|GSK3B|ESRRB|JAK2|FKBP4|PLPP1|GABRB3|EPG5|TMEM38A|HNRNPD|LBH|JUP|GDAP1|GOLPH3|HSP90B1|SIRT2|PPARD|OPRM1|SMAD1|CDK1|CASR|GNG2|NCF1|PADI2|RAE1|CGAS|DDX5|CCL2|SKP2|RAP1B|CNOT9|AIF1|NRIP1|PTGS2|HNRNPU|CASP9|RAPGEF2|P2RY6|DNM2|PDE2A|ABL1|CDKN1B|SRC|RAPGEF1|PRMT5|ARL6IP5|UFL1|ZNF703|DTNBP1|CFTR|RHOA|DAXX|RALB|IL15|SLC8A1|EZR|RAD51|TRIM24|DNMT1|MEF2C|CALR|ID3|KDM3A|UFSP2|NEDD4|ATP2B1|NR4A3|LARP1|DRD4|INSIG2|SSH1	Myeloid	Steatosis.grade
GOBP_CELLULAR_RESPONSE_TO_TOPOLOGICALLY_INCORRECT_PROTEIN	2.15554e-05	0.00178287	0.57561	-0.408243	-1.9012	101	EIF2AK2|TM7SF3|PARP8|HSPA1A|BAG3|UBE2W|HSPA1B|SELENOS|HSPD1|HERPUD1|VAPB|NFE2L2|BCL2L11|ATF6|UGGT1|ABCB10|NGLY1|DDIT3|AMFR|FICD|DERL1|OPTN|HSPA1L|HSPA9|YOD1|KLHL15|UFL1|COPS5|ATF6B|DAXX|TMED2|HERPUD2|EIF2AK3|PTPN2|HSPA8|HSPA5|CDK5RAP3|DERL2|PTPN1|PRKN|CCND1|CUL3|ATF3	Myeloid	Steatosis.grade
GOBP_CELLULAR_RESPONSE_TO_UNFOLDED_PROTEIN	8.08215e-05	0.00440349	0.538434	-0.421175	-1.86383	84	EIF2AK2|TM7SF3|PARP8|HSPA1A|BAG3|HSPA1B|SELENOS|HSPD1|HERPUD1|VAPB|NFE2L2|BCL2L11|ATF6|ABCB10|DDIT3|AMFR|FICD|DERL1|OPTN|HSPA1L|HSPA9|YOD1|UFL1|COPS5|ATF6B|DAXX|TMED2|HERPUD2|EIF2AK3|PTPN2|HSPA8|HSPA5|CDK5RAP3|DERL2|PTPN1|PRKN|CCND1|ATF3	Myeloid	Steatosis.grade
GOBP_CELLULAR_RESPONSE_TO_VIRUS	0.000571579	0.015571	0.477271	-0.475638	-1.84691	44	IFIH1|ADAR|IFI6|LGALS8|IKBKE|EXT1|TLR7|NFKB1|JAK1|VWCE|JAK2|HSP90AA1|HIF1A|ATF2|DDX3X|CXCL10|FMR1|NLRP3|TRIM6|CALR	Myeloid	Steatosis.grade
GOBP_CELLULAR_RESPONSE_TO_XENOBIOTIC_STIMULUS	0.000365061	0.0122251	0.498493	0.357491	1.64193	139	FBP1|CES2|GSTP1|AS3MT|CYP2A6|SULT2A1|CYP2D6|GPLD1|SLC10A1|RORC|CYP2A7|CYP2C9|HNF4A|AHR|CYP2E1|CYP3A4|BPHL|ABCB11|GLYAT|BCHE|CES3|AADAC|CYP2C18|SLCO2B1|TP53|ACSM2B|CYP3A7|AOX1|CYP2R1|ABCB1|CYP2C19|SLC28A3|KCNC1|PPM1E|ABCC2|CYP2B6|AKR1C1|UGT2B15|NR1I2|SLCO1B1|SULT1B1|CYP2J2|CYP4F2|EFTUD2|UMPS|PPP1R9B|ITGB3|CYP2C8|CYP4F12|GSTA1|NQO1|SULT1A1|MYC|UGT1A1|ACSM1|N6AMT1|SLC22A7|GSTO1|CYP3A5	Myeloid	Steatosis.grade
GOBP_CELL_ACTIVATION_INVOLVED_IN_IMMUNE_RESPONSE	5.01383e-05	0.00321682	0.557332	-0.312978	-1.63679	226	PTGER4|DLL1|KIT|C17orf99|VAMP7|HLA-F|JAK3|GAB2|ATP7A|CD40|HSPD1|IFI35|IRF8|PLCL2|RIPK2|CEACAM1|SHB|FGL2|BATF|SUCNR1|LYN|SNX6|IL12RB1|PGLYRP2|PTPRC|HLA-DRB1|CD244|SLAMF6|AP1G1|ADA|HLA-DRA|MALT1|CD180|HLA-DMB|CR1|FER|PIK3CD|ICAM1|RELB|STAT3|SLC18A2|IRF4|UNG|JUNB|ENPP3|CD80|KMT2A|IL27|ABL1|TFRC|VAMP3|NLRP3|RABGEF1|SEMA4A|C12orf4|THOC1|BCL6|NFKBIZ|LILRB1|HMCES|PLCG2|BTK|NR4A3|MILR1|NOTCH2|CD74|NBN|SBNO2|DYSF|ITGAL|IL6|RC3H2|PRKCZ|EIF2AK4|CLNK|ST3GAL1|DOCK11|PAXIP1	Myeloid	Steatosis.grade
GOBP_CELL_CELL_SIGNALING_BY_WNT	0.000264897	0.00977697	0.498493	-0.277684	-1.50931	325	GRK5|FGF9|CYLD|CCNY|CTNND1|SPIN1|NRARP|CD24|MCC|USP47|ZRANB1|TRPM4|EDA|UBR5|LEO1|ROR1|VPS35|HESX1|G3BP1|TRABD2A|STK3|NXN|EXT1|CRBN|NR4A2|WNK2|PPM1N|WNK1|NKD1|WNT5B|NFKB1|RNF213|GSK3B|TCF7L1|ROR2|TBX18|STRN|PTK7|NFATC1|JUP|SCYL2|DISC1|KREMEN1|RNF43|RAB5A|STK4|OPRM1|MED12|DDIT3|OTULIN|ANKRD6|AMER1|AMFR|NOTCH1|USP34|SIAH1|DDX3X|TCF7L2|AMOTL1|CSNK1G3|RNF138|TLE4|LZTS2|PYGO2|NPHP4|DCDC2|HBP1|CTNND2|PTPRU|FBXW11|ABL1|SRC|SNX3|TNIK|MARK2|LRP5|CDC73|CAPRIN2|CSNK1A1|ZNF703|BCL9L|RHOA|NDRG2|PLCG2|TMEM131L|RUVBL1|APC|UBE2B|LMBR1L|ATP6V0C|TPBG	Myeloid	Steatosis.grade
GOBP_CELL_DIVISION	0.00120963	0.0252519	0.45506	-0.234615	-1.33563	500	CD2AP|DLL1|SPAST|FGF9|POGZ|NEK1|KIT|CCNY|EVI5|ORC6|MAPRE2|CHMP1B|TENT4B|SPIRE2|CABLES1|TGFB3|SEPTIN6|KAT2B|NR3C1|CLASP2|VEGFB|BIRC6|TTC28|PPP1CB|CLTC|HAUS8|TEX14|TPRA1|CENPC|EXT1|TACC1|VEGFA|DYNLT1|AURKC|NCAPH|MAEA|BRCA2|EXOC6B|ANK3|UVRAG|SETD2|AURKA|SKA2|ESRRB|NEDD1|SETDB2|CCNT1|CCNE2|MIS18BP1|ABRAXAS2|HOXB4|ARHGEF2|LRRCC1|MAD1L1|DOCK7|LBH|CCNT2|EXOC4|ORC4|CTDP1|USP37|SNX9|SIRT2|BUB1B|PARD3B|CKS2|CHMP5|SPIRE1|ARL8B|PKN2|CDK1|SNX18|FGF13|RAE1|SENP5|GNL3|NOTCH1|SDE2|CENPS|HNRNPU|CDC7|LZTS2|KMT5A|CEP63|TIAL1|KIFC1|KNL1|TUBA1A|PDCD6IP|CSNK1A1|HAUS5|PRPF40A|RHOA|ZNF830|USP16|RALB|INTS13|RHOB|YEATS2|SMC4|ACTR3|PDS5A|CHMP2B|ECT2|CDC27|RUVBL1|APC|KLHDC8B|EXOC3|ARF6|WAPL|EPB41L2|HAUS4|RECQL5|BBS4|SEPTIN2|CDC123|SYCP2|CAT|RAB35|SNX33|PAFAH1B1|BABAM2	Myeloid	Steatosis.grade
GOBP_CELL_KILLING	0.00167034	0.0310756	0.45506	-0.343509	-1.59695	105	CD226|VAMP7|TAP2|HLA-F|STX7|PIK3R6|CEACAM1|IL12RB1|PTPRC|B2M|CLEC12B|HLA-DRB1|CR1L|VAV1|SLAMF6|AP1G1|PVR|HLA-DRA|CD5L|CR1|ARL8B|ICAM1|CD55|EMP2|HMGN2|MAPK8|HLA-B|HLA-E|MICB|LILRB1|SLAMF7	Myeloid	Steatosis.grade
GOBP_CELL_SURFACE_RECEPTOR_SIGNALING_PATHWAY_INVOLVED_IN_CELL_CELL_SIGNALING	0.000100118	0.00505375	0.538434	-0.264634	-1.47936	389	GRK5|FGF9|CYLD|CCNY|CTNND1|SPIN1|NRARP|CD24|MCC|USP47|ZRANB1|TRPM4|EDA|UBR5|LEO1|ROR1|VPS35|HESX1|G3BP1|TRABD2A|STK3|NXN|EXT1|CRBN|NR4A2|SMO|WNK2|PPM1N|WNK1|NKD1|WNT5B|NFKB1|RAB3GAP1|RNF213|GSK3B|TCF7L1|CHRNE|CHRNB1|GABRB3|ROR2|TBX18|STRN|PTK7|NFATC1|JUP|DMPK|SCYL2|DISC1|KREMEN1|RNF43|RAB5A|STK4|OPRM1|MED12|DDIT3|OTULIN|ANKRD6|AMER1|AMFR|NOTCH1|USP34|SIAH1|DDX3X|TCF7L2|AMOTL1|CSNK1G3|RNF138|TLE4|LZTS2|PYGO2|NPHP4|DCDC2|HBP1|CTNND2|PTPRU|FBXW11|ABL1|SLC29A1|ADORA1|STX1B|SRC|PPP3CA|SNX3|TNIK|EIF4A3|MARK2|LRP5|CDC73|CAPRIN2|CSNK1A1|GRIN2A|ZNF703|BCL9L|RHOA|NDRG2|GRIN2D|MEF2C|PLCG2|TMEM131L|RUVBL1|APC|UBE2B|LMBR1L|ATP6V0C|TPBG|DRD4	Myeloid	Steatosis.grade
GOBP_CENTRAL_NERVOUS_SYSTEM_NEURON_DIFFERENTIATION	0.00152801	0.0288181	0.45506	-0.349425	-1.60535	98	HERC1|SLIT2|MDGA2|ATP7A|NR4A2|ZSWIM6|SMO|SPTBN4|B2M|MYCBP2|NIN|SPOCK1|SCYL2|DISC1|HSP90AA1|EPHB1|BMPR1A|SLC25A46|RAPGEF2|SPG11|GIGYF2|NRP2|EPHA4|DYNC2H1|KNDC1|HES1	Myeloid	Steatosis.grade
GOBP_CEREBELLAR_CORTEX_MORPHOGENESIS	0.00782134	0.0833047	0.38073	-0.500119	-1.66759	23	HERC1|DLL1|ATP7A|SMO|SLC25A46|KNDC1|TUBA1A|TRNP1|OPHN1|AGTPBP1	Myeloid	Steatosis.grade
GOBP_CHAPERONE_COFACTOR_DEPENDENT_PROTEIN_REFOLDING	0.00120357	0.0252519	0.45506	-0.564524	-1.88234	23	HSPA1A|HSPA1B|HSPH1|PTGES3|GAK|ST13|HSPA1L|HSPA9|HSPE1|CD74|HSPA8|HSPA5|TOR1B	Myeloid	Steatosis.grade
GOBP_CHAPERONE_MEDIATED_PROTEIN_FOLDING	0.000418949	0.0130731	0.498493	-0.462377	-1.87227	50	CHORDC1|HSPA1A|HSPA1B|HSPH1|PTGES3|TCP1|FKBP4|GAK|PDCL3|ST13|PPID|HSPA1L|HSPA9|CCT4|CCT3|HSPE1|FKBP2|HSPB1|CCT2|DFFA|CD74|HSPA8|HSPA5|CCT8|TOR1B	Myeloid	Steatosis.grade
GOBP_CHOLESTEROL_EFFLUX	0.000259651	0.00963516	0.498493	0.517814	1.95792	46	APOA5|APOC3|APOC1|APOC2|APOA4|APOA1|TREM2|CES1|APOA2|NPC2|ABCA3|ABCG8|APOB|PON1|YJEFN3|APOE|TSKU|PPARG|TTC39B|LAMTOR1|SOAT1|LRP1|ZDHHC8|ABCG5|NPC1	Myeloid	Steatosis.grade
GOBP_CHROMOSOME_ORGANIZATION	0.000807253	0.0194449	0.477271	-0.23788	-1.35334	498	EZH2|RAD51C|POGZ|TOP3A|HMBOX1|ARID2|SMCHD1|CHMP1B|TENT4B|RPA1|HSPA1A|HSPA1B|KAT2B|RFC1|CENPP|STAG3|CLASP2|ARID1B|XRN1|PTGES3|G3BP1|TEX14|CENPC|TTN|HELB|AURKC|NCAPH|BRCA2|TCP1|PKIB|KAT5|HNRNPC|PBRM1|SETDB2|OFD1|CCNE2|ABRAXAS2|SMARCA2|TOP2B|PUM2|HNRNPD|MAD1L1|PARN|NSMCE1|SIRT2|BUB1B|NIPBL|HSP90AA1|CHMP5|CDK1|RMI2|GTF2B|RAE1|PML|GNL3|ATF7IP2|DDX3X|TCF7L2|HNRNPU|ATRX|MAP3K4|INO80E|PPHLN1|DPF3|MCM5|FANCM|FBXW7|KMT5A|NSMCE3|CCT4|SUPV3L1|GINS1|ABL1|PIF1|ATM|DKC1|RNF4|ZNF827|POT1|MCM6|SRC|CCT3|IGHMBP2|KIF15|KIFC1|NCAPH2|PDCD6IP|NUP155|XRCC6|XPA|RHOA|RIOK2|CENPK|ZNF830|DHX36|SMC4|PSMG2|PDS5A|RAD51|HNRNPA2B1|CHMP2B|CCT2|DNMT1|CDC27|TENT4A|CDK5RAP2|RUVBL1|APC|REC8|HAT1|UBE2B|PRKCQ|NBN|POLQ|WAPL|PSMC3IP|RECQL5|LSM14A|SYCP2|XRCC3|MCM7|INO80D|TTK|RACGAP1|HORMAD1|KNTC1|SMARCA5|KIF2A|PARP1|TACC3|SENP6|SETX|LATS1|CCT8|TNKS2|NDC80|DCLRE1C|CUL3|CENPN|MAD2L2|TERF1|NUP62|DUSP1|PDS5B|PCID2|TOP2A|NCAPD3|ESCO1|RAD54L|TERF2IP|NSMCE2|PHF10|TOP1|ITGB3BP|SMG1|AAAS|STAG2|NEK7|DCP2|INCENP|ASCC2|SPAG5|SSBP1|CCDC61|TASOR|INO80|PHF13	Myeloid	Steatosis.grade
GOBP_CHROMOSOME_SEPARATION	0.00944677	0.0929113	0.38073	-0.369054	-1.5492	63	TOP3A|PLSCR1|TEX14|NCAPH|MAD1L1|BUB1B|ATM|NCAPH2|SMC4|PSMG2|CDK5RAP2|APC|RECQL5|XRCC3|TTK|KNTC1|NDC80|CUL3|MAD2L2|DUSP1|PCID2|NCAPD3|NSMCE2|INCENP|RAD21|NCAPD2|AURKB|CHFR|SPDL1|CDC23|ZNF207	Myeloid	Steatosis.grade
GOBP_CORONARY_VASCULATURE_MORPHOGENESIS	0.00283646	0.0446967	0.431708	-0.686176	-1.85663	12	ARID2|VEGFA|SETD2|SEC24B|NOTCH1	Myeloid	Steatosis.grade
GOBP_COTRANSLATIONAL_PROTEIN_TARGETING_TO_MEMBRANE	0.010043	0.0953601	0.38073	-0.532187	-1.75785	22	SRP54|SRP14|SSR3|TRAM1|SSR1|SEC62|SEC63|TRAM2|BHLHE40-AS1|SRPRB|SEC61A2|ZFAND2B	Myeloid	Steatosis.grade
GOBP_CYCLIC_NUCLEOTIDE_CATABOLIC_PROCESS	0.01012	0.0959585	0.38073	-0.637389	-1.72462	12	PDE4B|PDE9A|PDE4A|PDE7A|PDE2A	Myeloid	Steatosis.grade
GOBP_CYTOKINE_MEDIATED_SIGNALING_PATHWAY	3.74805e-05	0.00265261	0.557332	-0.28643	-1.55949	335	MX1|IRF7|TNFSF13B|STAT2|PARP9|PARP14|SLIT2|OAS2|OASL|KIT|TXK|CYLD|ADAR|IFI27|TRAF3|CD24|BIRC3|CARD16|NLRC5|CSF3R|JAK3|HSPA1A|STAT1|HSPA1B|OAS3|AIM2|IKBKE|RIPK2|EXT1|CEACAM1|EPOR|TICAM2|WNK1|CXCL12|LYN|TNFRSF14|TANK|JAK1|STAT4|LILRA1|IL12RB1|PTPRC|USP18|JAK2|CLDN18|BIRC2|CASP1|PLVAP|FER|CSF2RB|ISG15|THPO|HIF1A|NKIRAS1|STAT3|OTULIN|PADI2|GPR35|IL12RB2|NOTCH1|CCL2|YTHDF3|CNOT9|UGCG|TNFRSF1B|FOXO3|SPATA2|TBK1|GPS2|CXCL10|RPS6KA4|LILRA5|CDIP1|NR1H2|SRC|APPL1|RABGEF1|IL15RA|ACKR3|CASP4|IL7|TRIM6|IL15|NFKBIZ|IL2RG|LILRB1|SPPL2A|UBE2K|AXL|METTL3|ZC3H15|SAMHD1|ZNF675|TRAF2|CD74|IL17RC|AZI2|LILRB2|BBS4|PTPN2|VRK2|LSM14A|ROBO1|CCL8|IL6|PAFAH1B1|NR1H3|CARD14|OXSR1|TMSB4X	Myeloid	Steatosis.grade
GOBP_CYTOSOLIC_PATTERN_RECOGNITION_RECEPTOR_SIGNALING_PATHWAY	6.03444e-05	0.00366605	0.557332	-0.420056	-1.8614	85	IRF7|IFIH1|RSAD2|OASL|CYLD|BIRC3|HSPA1A|HSPA1B|OAS3|RIPK2|TLR7|TRIM25|PIK3AP1|DHX58|ERBIN|RFTN1|EPG5|PUM2|DDX60|BIRC2|WDFY1|OTULIN|DDX3X|CLPB	Myeloid	Steatosis.grade
GOBP_DEFENSE_RESPONSE_TO_FUNGUS	0.00131317	0.0261302	0.45506	0.565803	1.88536	26	RARRES2|GAPDH|TRIM62|IL17RA|PLA2G5|SPON2|ARG1|FAM3A|CLEC4D|SPI1|HAMP	Myeloid	Steatosis.grade
GOBP_DEFENSE_RESPONSE_TO_SYMBIONT	4.41792e-12	6.06581e-09	0.887075	-0.43104	-2.27343	232	IFI44L|MX1|IRF7|IFIT3|IFIH1|RSAD2|TRIM22|STAT2|TRIM5|EIF2AK2|PARP9|OAS2|MX2|OASL|ADAR|SENP7|IFI27|IFI6|TRAF3|HERC5|ATG5|IFIT2|NT5C3A|ZC3HAV1|NLRC5|PLSCR1|STAT1|CD40|OAS3|IFIT1|IRF9|GBP1|GBP3|AIM2|G3BP1|IKBKE|BST2|TLR7|FGL2|IRF2|TRIM25|TRIM34|TANK|SETD2|IFIT5|DHX58|IL12RB1|ERBIN|APOBEC3D|PTPRC|MOV10|SERINC3|IFI16|DDX60|SERINC5|CASP1|HSP90AA1|ISG15|POLR3A|ILF3|PML|CGAS|SKP2|DTX3L|SELENOK|CLPB|POLR3F|TBK1|CXCL10|IL27|SEC14L1|POLR3E|MLKL|APOBEC3C|APOBEC3G|TRIM6|DHX36|IL15|MICB|LILRB1|BNIP3L|SLFN11|SAMHD1|ATG12|ILRUN|AZI2|TRIM26|LSM14A|MICA|RTP4|IL6|BCL2|TRIM38|EIF2AK4	Myeloid	Steatosis.grade
GOBP_DENDRITIC_CELL_CYTOKINE_PRODUCTION	0.00983932	0.0947362	0.38073	-0.583626	-1.69726	15	KIT|JAK3|BST2|TICAM2|DHX36|CAMK4|PLCG2	Myeloid	Steatosis.grade
GOBP_DE_NOVO_PROTEIN_FOLDING	0.000801489	0.0194001	0.477271	-0.558176	-1.98939	30	HSPA1A|HSPA1B|HSPH1|HSPD1|PTGES3|UGGT1|GAK|ST13|HSPA1L|HSPA9|HSPE1|CCT2|CD74|FKBP1A|HSPA8|HSPA5	Myeloid	Steatosis.grade
GOBP_DIOL_METABOLIC_PROCESS	0.00849778	0.0873312	0.38073	-0.496114	-1.65424	23	SPTLC3|GCH1|DEGS2|SGPP1|PLPP1|ASAH1|ACER2	Myeloid	Steatosis.grade
GOBP_DNA_REPLICATION_INITIATION	0.00572755	0.0680271	0.407018	-0.466596	-1.6805	31	ORC6|CCNE2|ORC4|POLA1|MCM5|MCM6|PRIM2|MCM10|NBN|KAT7|GMNN|MCM7|PRIM1	Myeloid	Steatosis.grade
GOBP_ELECTRON_TRANSPORT_CHAIN	0.000698326	0.0179551	0.477271	0.347432	1.60408	145	AKR7A3|CYP19A1|MYBBP1A|UQCR11|GPX2|ETFB|GPD1|HSD17B6|COX5A|PINK1|COX6B1|SDHD|NDUFV3|ASPH|NDUFS8|FDX2|NDUFC2|NDUFAB1|SURF1|SNCA|ETFDH|UQCRB|NDUFB1|PLEC|PPARGC1A|SDHAF2|NDUFB9|PARK7|NDUFB6|COA6|NCF2|AKR1C4|AIFM2|UQCRQ|SDHA|NDUFA10|NDUFS3|NDUFB10|FDX1|PDIA5|SLC25A13|CYC1|COX11|NDUFA6|THAP11|NDUFB2|ALDH4A1|NDUFA1|SDHC|NDUFA7|CIAPIN1|COX7B|AKR7A2|COX7C|SLC25A22|PHGDH|COX8A|NDUFA8|NDUFS6|NDOR1|UQCC3|NQO2|CYB5A	Myeloid	Steatosis.grade
GOBP_EMBRYONIC_PLACENTA_DEVELOPMENT	0.00475902	0.0608393	0.407018	-0.388091	-1.62868	60	HS6ST1|ARNT|BIRC6|STK3|PCDH12|PLK4|SETD2|PRDM1|ESRRB|STK4|GRB2|HIF1A|ASCL2|CDKN1C|JUNB|SOCS3|EPAS1|HES1|NCOA1	Myeloid	Steatosis.grade
GOBP_EMBRYO_DEVELOPMENT_ENDING_IN_BIRTH_OR_EGG_HATCHING	0.00840362	0.0868708	0.38073	-0.2212	-1.25584	482	STOX2|RGMA|DLL1|KIDINS220|FGF9|NRARP|HOXB3|APBA1|CHRD|FUT8|APAF1|HS6ST1|KIAA1217|KDM4C|ARNT|TGFB3|ATP7A|ZFAND5|UBR3|BIRC6|STK3|NXN|EXT1|OPA1|CNOT2|VEGFA|SMO|INPP5B|CNOT1|SCO2|BRCA2|NKD1|YTHDC1|PCDH12|AMOT|BCL2L11|PLK4|SETD2|POLB|PRDM1|KAT5|RUNDC1|DCHS1|ESRRB|WDR74|HOXB6|TBC1D32|HOXB4|TBX18|PTK7|ADA|ADAM10|NIPBL|NPAT|STK4|SEC24B|GRB2|IGF1|CMIP|MTHFD1L|MED12|HIF1A|ATF2|EMP2|HOXB5|ASCL2|CDKN1C|NOTCH1|BMPR1A|MBNL1|FGFR1|ACVR2A|HEG1|MTHFR|JUNB|SH3PXD2A|DZIP1L|SOCS3|MAN2A1|GINS1|ABL1|EPAS1|ATM|YBX3|GPR161|EIF4A3|TET1|KBTBD8|DEAF1|HES1|MAFF|NCOA1|WDPCP|ATP11A|ZNF830|LPAR6|BCOR|HOXB7|MARCKS	Myeloid	Steatosis.grade
GOBP_ENDOPLASMIC_RETICULUM_UNFOLDED_PROTEIN_RESPONSE	0.00968055	0.0941172	0.38073	-0.360909	-1.52411	64	EIF2AK2|PARP8|SELENOS|HERPUD1|VAPB|NFE2L2|BCL2L11|ATF6|DDIT3|AMFR|FICD|DERL1|YOD1|UFL1|COPS5|ATF6B|TMED2|HERPUD2|EIF2AK3|PTPN2|HSPA5|CDK5RAP3|DERL2|PTPN1|CCND1|ATF3	Myeloid	Steatosis.grade
GOBP_ENDOSOMAL_TRANSPORT	0.000765112	0.0190189	0.477271	-0.28614	-1.49065	222	DENND2A|ZFYVE16|GRIP1|EVI5|STX16|ARL4C|CHMP1B|VPS26B|VPS35|ITSN2|CLTC|STAM|PREPL|RAB9A|SNX6|ARHGAP8|SLC66A2|INPP5F|PIKFYVE|ANKRD50|ITSN1|EPG5|TMCC1|STAM2|SNX9|CHMP5|PICALM|ARL8B|CCDC22|GCC2|SNX18|RAB14|UBE2O|GRIPAP1|ABCA1|WASHC2C|AGAP2|SNX30|VAMP3|SNX3|ALMS1|VPS26A|UBAP1|DENND1A|SGSM2|HEATR5B|VPS37B|WASHC4|SPAG9|TBC1D5|WASHC1|RHOBTB3|VPS28|WAS|CMTM6|STX10|CHMP2B|EIPR1|ZDHHC2|TMEM50B|LMTK2|RIC1|ARF6|RAB7A|VPS25|SNX17|VPS13B|RAB35|SNX33|ACAP2	Myeloid	Steatosis.grade
GOBP_ENTRY_INTO_HOST	0.00343591	0.0509449	0.431708	-0.321207	-1.5581	124	TRIM22|TRIM5|PLSCR1|HSPA1A|HSPA1B|DYNLT1|CXADR|GRK2|TRIM25|TRIM34|UVRAG|SCARB1|TNFRSF14|CIITA|PIKFYVE|HLA-DRB1|TRIM58|SLC52A1|PVR|CR1|LY6E|CDK1|SIGLEC1|LAMP3|ICAM1|CD55|TPCN1|CD80|TFRC|SRC|SNX3|ITGAV|WWP1|TRIM6|CTSL|AXL|TMPRSS4	Myeloid	Steatosis.grade
GOBP_EPOXYGENASE_P450_PATHWAY	9.24705e-05	0.00473739	0.538434	0.744867	2.09574	14	CYP2A6|CYP2A7|CYP2C9|CYP2E1|CYP4A11|CYP2C18|CYP2C19|CYP2B6|CYP2J2|CYP4F2|CYP2C8|CYP4F12	Myeloid	Steatosis.grade
GOBP_ERYTHROCYTE_HOMEOSTASIS	0.00118648	0.025062	0.45506	-0.347867	-1.63072	106	KIT|ADAR|HSPA1A|STAT1|ARNT|HSPA1B|CFLAR|VEGFA|BPGM|MAEA|MFHAS1|LYN|INPP5D|B2M|JAK2|HOXB6|TRIM58|ABCB10|KMT2E|ISG15|HIF1A|STAT3|ACVR2A|FOXO3|HSPA9|ARID4A|EPAS1|RCOR1|UFL1|FECH|BCL6|PTBP3|AXL|IKZF1|SP3|PKNOX1|PTPN2|KAT7|IREB2|CDK5RAP3|RACGAP1	Myeloid	Steatosis.grade
GOBP_ESTABLISHMENT_OF_PROTEIN_LOCALIZATION_TO_ENDOPLASMIC_RETICULUM	0.00662597	0.0746917	0.407018	-0.421565	-1.62236	41	SRP54|HERPUD1|EDEM1|RAB3GAP1|SRP14|SPCS3|SSR3|TRAM1|RAB3GAP2|SEC62|SEC63|TRAM2|HSPA5|BHLHE40-AS1|SRPRB|ZFAND2A|SEC61A2|HYOU1	Myeloid	Steatosis.grade
GOBP_ESTABLISHMENT_OF_PROTEIN_LOCALIZATION_TO_ORGANELLE	0.00202143	0.0356738	0.431708	-0.237787	-1.32855	388	HIKESHI|FGF9|ZFYVE16|CACNG5|SRP54|FAM53A|BAG3|SIRT4|UBR5|HSPD1|HERPUD1|STK3|RHOU|STAM|SMO|UBE2D3|EDEM1|BRCA2|TCP1|HUWE1|NUP58|RAB3GAP1|JAK2|HEATR3|EIF4ENIF1|STAM2|TRIM37|HSPA4|JUP|GDAP1|VPS13A|POM121|NIPBL|HSP90AA1|SRP14|STK4|NXT2|SREBF1|SPCS3|PTTG1IP|VPS41|SNUPN|CDK1|GCC2|BID|DDIT3|SSR3|ATF2|STAT3|VPS13C|LAMP2|PML|NOTCH1|VPS8|PTGS2|PKIG|HSPA1L|NUP93|USP36|RANBP2|MAPK8|GCKR|ARIH2|HACL1|FBXW7|TRAM1|CCT4|SPG11|DKC1|ZNF827|POT1|IMMP2L|PPP3CA|CCT3|CABP1|APPL1|NPEPPS|SNX16|UBAP1|RAB3GAP2|FAM53C|VPS37B|NXT1|ING1|NUP155|VPS28|LHCGR|CCT2|SEC62|ECT2|NF1|BNIP3L|NEDD4|PEX2|SEC63|RAB7A|TRAM2|VPS25|DMAP1|HSPA8|HSPA5	Myeloid	Steatosis.grade
GOBP_ESTABLISHMENT_OF_PROTEIN_LOCALIZATION_TO_TELOMERE	0.00600227	0.0696947	0.407018	-0.60404	-1.75663	15	BRCA2|TCP1|CCT4|DKC1|ZNF827|POT1|CCT3|CCT2|CCT8|TERF1	Myeloid	Steatosis.grade
GOBP_ESTROGEN_METABOLIC_PROCESS	0.0101853	0.0963116	0.38073	0.502347	1.70335	28	CYP19A1|CYP2D6|CYP2C9|CYP3A4|UGT2A3|UGT2B10|CYP3A7|UGT2B4|HSD17B11|UGT2B15|CYP2C8|SULT1A1|UGT1A1|CYP3A5|HSD17B2|HSD17B1|HSD17B10|HSD17B4|CYP1B1|UGT2B7	Myeloid	Steatosis.grade
GOBP_EXTERNAL_ENCAPSULATING_STRUCTURE_ORGANIZATION	0.000290753	0.0106739	0.498493	0.326454	1.56907	196	FBLN5|RGCC|CAPG|ABI3BP|COL22A1|CCN2|ADAMTS6|VTN|ELF3|EMILIN1|PLG|FLRT2|MYO1E|LAMB2|ADAMTS13|MMP14|FURIN|CRTAP|AGT|LAMA1|ADAMTSL1|QSOX1|HMCN1|SERPINF2|GSN|COL27A1|SMOC1|COL4A5|GFOD2|KIF9|COL10A1|DPP4|PHLDB2|ADAMTS12|SH3PXD2B|COL19A1|ADAMTS19|COLQ|ECM2|HPN|ADAMTS15|SLC2A10|MYH11|COL3A1|MMP24|TMEM38B|MMP19|COLGALT1|OLFML2B|LAMB1|COL1A1|LOXL3|GAS2|PXDN|SPINT1|ANXA2|COL9A2|ITGB3|LRP1|NTN4	Myeloid	Steatosis.grade
GOBP_EYE_PHOTORECEPTOR_CELL_DIFFERENTIATION	0.000443026	0.0135228	0.498493	-0.586013	-1.97453	24	DSCAM|DZANK1|VEGFA|NKD1|PRDM1|STAT3|RP1|NOTCH1|CABP4|BBS4|AGTPBP1	Myeloid	Steatosis.grade
GOBP_FATTY_ACID_BETA_OXIDATION	0.00110467	0.0238477	0.45506	0.4287	1.74407	70	ACAA2|AKT1|DECR2|ETFB|MLYCD|ACOT8|ECI1|ABCB11|FABP1|AKT2|ETFDH|EHHADH|ECHS1|SLC27A2|CPT1A|MFSD2A|PPARA|HADHA|AMACR|ACADL|SLC25A17|ACOX2|ACAD11|ALDH1L2|IRS1|ACOXL|ACAD10|ACADVL|ACOX1|ACAA1|ACADS|HSD17B10|ECHDC2|ABCD3|HSD17B4|ACAT2|CRAT|ECI2|CPT2	Myeloid	Steatosis.grade
GOBP_FATTY_ACID_BIOSYNTHETIC_PROCESS	0.00171105	0.0314916	0.45506	0.350301	1.55153	118	LPL|APOA5|APOC3|APOC1|APOC2|APOA4|GSTP1|DECR2|AVPR1A|CYP2D6|MLYCD|PDK4|CYP2C9|ALOX15B|ALOX5|HACD2|PRKAG1|CYP2E1|CYP3A4|AKR1C3|FASN|NDUFAB1|PRKAB2|RGN|ACSM2B|ELOVL2|FABP5|ELOVL1|PRKAB1|MIF|ACADL|DAGLB|MGLL|ANXA1|TBXAS1|CYP2C8|PTGES2|MLXIPL|ACSM3|GPX4|ACSM1|ACSM2A|ERLIN2|MECR|ACADVL|THNSL2	Myeloid	Steatosis.grade
GOBP_FATTY_ACID_CATABOLIC_PROCESS	0.00169797	0.0313349	0.45506	0.383614	1.64966	96	ACAA2|AKT1|DECR2|ETFB|MLYCD|ACOT8|ECI1|ABCB11|CYP4A11|FABP1|PCK1|AKT2|ETFDH|EHHADH|ECHS1|SLC27A2|PEX13|CPT1A|MFSD2A|PPARA|HAO1|HADHA|AMACR|ACADL|SLC27A4|SLC25A17|CYP4F2|ACOX2|CYP4F12|ADTRP|ACAD11|ALDH1L2|FAAH|HAO2|IRS1|ACOXL|ACAD10|ACADVL|ACOX1|ACAA1|ACADS|HSD17B10|ECHDC2|ABCD3	Myeloid	Steatosis.grade
GOBP_FATTY_ACID_METABOLIC_PROCESS	2.98417e-06	0.000501962	0.627257	0.34027	1.73182	307	LPL|APOA5|APOC3|ACAA2|DBI|APOC1|APOC2|APOA4|CES2|GSTP1|AKT1|CES1|CYP2A6|DECR2|ETFB|AVPR1A|CYP2D6|MLYCD|PDK4|CYP2A7|ACOT8|CYP2C9|AKR1C2|BAAT|CYP4F11|ABHD6|ANGPTL3|ALOX15B|ALOX5|HACD2|ACOT2|PRKAG1|CYP2E1|CYP3A4|SLC27A5|ECI1|ABCB11|ALKBH7|AKR1C3|FASN|CYP4A11|FABP1|NDUFAB1|PCK1|PLA2G5|AKT2|CYP2C18|SNCA|ETFDH|EHHADH|ECHS1|PRKAB2|ACBD4|PPARGC1A|RGN|ACSM2B|CD36|ABHD12|ELOVL2|SLC27A2|PEX13|FABP5|CPT1A|MFSD2A|ELOVL1|CYP2C19|PPARA|HAO1|AKR1C4|CYP2B6|PRKAB1|HADHA|AKR1C1|MIF|AMACR|ACADL|ACOT12|MORC2|DAGLB|DGAT2|MGLL|CYP2J2|SLC27A4|SLC25A17|CYP4F2|ANXA1|TBXAS1|ACOX2|PTGR2|CYP2C8|CYP4F12|PTGES2|GSTA1|UCP3|ADTRP|ACAD11|MLXIPL|ACSM3|ACADSB|ALDH1L2|AACS|FAAH|GPX4|HAO2|ACSM1|ACSM2A|IRS1|ACOXL|ERLIN2|SLC27A3|ACAD10|MECR|ACADVL|THNSL2|MSMO1|ACOX1	Myeloid	Steatosis.grade
GOBP_FATTY_ACID_TRANSPORT	0.000667801	0.0174926	0.477271	0.425953	1.76307	74	FABP4|AKT1|GOT2|TNFRSF11A|FIS1|SLC27A5|CYP4A11|FABP1|PLA2G5|AKT2|SLCO2B1|CD36|SLC27A2|PROCA1|FABP5|CPT1A|APOE|PLIN2|MFSD2A|PPARA|RBP2|SYK|PPARG|SLC25A20|MIF|P2RX4|SLCO1B1|SLC27A4|PLA2G12B|SLC25A17|CYP4F2|ANXA1|SLC22A1|RBP1|RBP5|SLC43A3|SLC22A7|SLC27A3	Myeloid	Steatosis.grade
GOBP_FAT_SOLUBLE_VITAMIN_METABOLIC_PROCESS	0.0052396	0.0643468	0.407018	0.518446	1.72756	26	CYP27A1|ALDH1A2|CYP4F11|CYP3A4|NPC1L1|UBIAD1|CYP2R1|RBP2|AIFM2|CYP4F2|GC|CYP4F12|NQO1|RBP1|TNF	Myeloid	Steatosis.grade
GOBP_FC_EPSILON_RECEPTOR_SIGNALING_PATHWAY	0.010043	0.0953601	0.38073	-0.531045	-1.75408	22	VAV2|LYN|MAP3K1|VAV1|FER|MAPK8|MAP2K4|PLCG2|BTK|NR4A3|PRKCQ|MAPK10|SOS1|FCER1G	Myeloid	Steatosis.grade
GOBP_FC_RECEPTOR_MEDIATED_STIMULATORY_SIGNALING_PATHWAY	0.000811521	0.0194793	0.477271	-0.523211	-1.8844	31	CD226|PAK1|PLSCR1|PLD2|PTK2|VAV2|LYN|PTPRC|YES1|VAV1|CD47|PLA2G6|ABL1|SRC|APPL1|RABGEF1	Myeloid	Steatosis.grade
GOBP_FC_RECEPTOR_SIGNALING_PATHWAY	0.00151694	0.0287978	0.45506	-0.432514	-1.73964	49	KIT|PAK1|PLD2|PTK2|VAV2|LYN|MAP3K1|PTPRC|YES1|VAV1|CD47|PLA2G6|FER|CD200R1|MAPK8|ABL1|SRC|MAP2K4|APPL1|PLCG2|BTK|NR4A3|PRKCQ|MAPK10|SOS1|PTPRJ	Myeloid	Steatosis.grade
GOBP_GENERATION_OF_PRECURSOR_METABOLITES_AND_ENERGY	0.00151854	0.0287978	0.45506	0.273348	1.4342	419	HKDC1|ATP5PF|AKR7A3|IFNLR1|FBP1|CYP19A1|BNIP3|MYBBP1A|AKT1|UQCR11|GPX2|ETFB|GPD1|HSD17B6|COX5A|AVPR1A|PINK1|COX6B1|SDHD|ATP5PB|GALK1|NDUFV3|ASPH|GAPDH|NDUFS8|CHCHD10|FDX2|PRKAG1|NDUFC2|PPP1R3E|ALDOB|SLC27A5|PPP1CA|NDUFAB1|SURF1|ADH1C|OXA1L|ATP5PO|AKT2|SNCA|ETFDH|UQCRB|NDUFB1|PLEC|PGAM1|MTFR1|PPARGC1A|HMGCS2|TP53|DDIT4|SDHAF2|PKM|AGL|ALDH1L1|ATP5MG|ENO2|NDUFB9|PFKFB1|ME3|UQCC2|AK4|PDE12|PARK7|G6PD|SHMT2|MTOR|SLC25A4|PPARA|NDUFB6|ATP5F1B|COA6|NCF2|AKR1C4|SIRT3|HMGCL|OGDHL|HK1|JMJD8|AK9|PFKP|ZBTB7A|AIFM2|UQCRQ|SDHA|NDUFA10|COX17|NDUFS3|ACSS3|ADH6|NDUFB10|ACO2|FDX1|ATP5PD|GYG2|PDIA5|IDH1|ATP5ME|SLC25A13|CYC1|COX11|OGDH|H6PD|NDUFA6|PHKG1|NUPR1|NDUFA11|SLC25A23|MLXIPL|GSK3A|LDHA|TNF|THAP11|FXN|NDUFB2|GCGR|ALDH4A1|GNMT|ADGRF5|NDUFA1|ALDH1L2|SDHC|AACS|MRPS36|NDUFA7|CIAPIN1|MYC|APP|ACSM1|COX7B|IRS1|AKR7A2|SLC25A25|COX7C|CHCHD5|PYGB|PPP1R3D|SLC25A22|ACADVL|MLST8|CYB5R4|NOA1|ACOX1|PHGDH|COQ10B|GAA|COX8A|EIF6|PRELID1|P2RX7|NDUFA8|ACLY|UCN|SDHAF4|NOP53|NDUFS6|NDOR1|ADH1B|ENO1|UQCC3|ARL2|NQO2|CYB5A|TEFM|UGP2|TACO1|PHKG2|GNPDA1	Myeloid	Steatosis.grade
GOBP_GERMINAL_CENTER_FORMATION	0.00892222	0.0901639	0.38073	-0.622516	-1.73289	13	TNFSF13B|NFKB2|ADA|BCL6|MEF2C|BCL3|TNFAIP3|KLHL6	Myeloid	Steatosis.grade
GOBP_GLYCEROLIPID_CATABOLIC_PROCESS	0.0095383	0.093036	0.38073	0.405464	1.56758	53	LPL|APOA5|APOC3|APOC1|APOC2|APOA4|GPLD1|ABHD6|APOA2|PLA2G5|AADAC|APOB|PNPLA2|ABHD12|DDHD2	Myeloid	Steatosis.grade
GOBP_GLYCINE_METABOLIC_PROCESS	0.000462588	0.0137087	0.498493	0.680502	1.94826	15	AGXT|RIDA|BAAT|GLYAT|GCSH|SHMT2|DHFR2|HAO1	Myeloid	Steatosis.grade
GOBP_GLYCOPROTEIN_BIOSYNTHETIC_PROCESS	0.00780004	0.0833047	0.407018	-0.25632	-1.34774	239	PXYLP1|C1GALT1|FUT4|GXYLT1|FUT8|ST3GAL4|JAK3|HS6ST1|ALG13|ATP7A|GLCE|B3GLCT|ITM2B|LARGE1|VEGFB|EXT1|GALNT10|NDST2|UST|HS3ST3B1|STT3B|UGGT1|EXT2|GOLPH3|IGF1|GALNT11|GCNT1|TM9SF2|NDST3|MLEC|DPY19L3|UBE2J1|BACE2|STT3A|TCF7L2|B4GALT1|B4GALT3|EOGT|MAN2A1|ACER2|ST8SIA5|TET1|B3GALT6|HBEGF|OGT|OGA|GALNT3|IL15|GALNT1|TMEM59|MAGT1|B3GALT2|POGLUT3|MAN1C1|POMT2	Myeloid	Steatosis.grade
GOBP_GLYCOPROTEIN_METABOLIC_PROCESS	0.000957623	0.0219136	0.477271	-0.262459	-1.41866	289	PXYLP1|MAN2B1|C1GALT1|FUT4|GXYLT1|FUT8|ST3GAL4|JAK3|SPOCK3|HS6ST1|ALG13|ATP7A|GLCE|B3GLCT|ITM2B|LARGE1|VEGFB|EXT1|MANBA|GALNT10|EDEM1|NDST2|ERP44|UST|HS3ST3B1|STT3B|UGGT1|EXT2|GOLPH3|NGLY1|IGF1|PPARD|GALNT11|GCNT1|TM9SF2|NDST3|HIF1A|MLEC|AMFR|DPY19L3|UBE2J1|BACE2|RAB1A|STT3A|TCF7L2|B4GALT1|B4GALT3|EOGT|MAN2A1|ACER2|ST8SIA5|TET1|B3GALT6|HBEGF|OGT|OGA|CTSL|GALNT3|IL15|GALNT1|TMEM59|MAGT1|B3GALT2|IDUA|POGLUT3|BTK|MAN1C1|ENGASE|POMT2	Myeloid	Steatosis.grade
GOBP_HEMATOPOIETIC_PROGENITOR_CELL_DIFFERENTIATION	0.00245703	0.0405468	0.431708	-0.344006	-1.60716	103	HERC6|EIF2AK2|KIT|ADAR|SMPD3|HOXB3|EXT1|NFE2L2|BATF|LYN|PRRC2C|KAT5|PTPRC|HOXB4|TENT2|BRAF|ATF2|ZBTB1|NOTCH1|PLEK|EML1|HSPA9|SOS2|ABL1|KITLG|UFL1|HES1|SIPA1L3|DHX36|METTL3|LMBR1L|SP3|CHD2|BCL2|SOS1|RBM47|AGPAT5|ZFAT|PCID2|TOP2A	Myeloid	Steatosis.grade
GOBP_HEMATOPOIETIC_STEM_CELL_DIFFERENTIATION	0.00764287	0.0823678	0.407018	-0.486258	-1.73307	30	EIF2AK2|EXT1|NFE2L2|BATF|KAT5|HOXB4|HSPA9|ABL1|UFL1|METTL3|LMBR1L|CHD2|BCL2	Myeloid	Steatosis.grade
GOBP_HEPARAN_SULFATE_PROTEOGLYCAN_BIOSYNTHETIC_PROCESS	0.00576202	0.0682005	0.407018	-0.479723	-1.66976	28	PXYLP1|HS6ST1|GLCE|EXT1|NDST2|HS3ST3B1|EXT2|TM9SF2|NDST3|TCF7L2	Myeloid	Steatosis.grade
GOBP_HIGH_DENSITY_LIPOPROTEIN_PARTICLE_CLEARANCE	0.000903546	0.0211701	0.477271	0.737691	1.93669	11	APOC3|APOC2|APOA1|TREM2|GPLD1|APOA2|APOE|LIPG	Myeloid	Steatosis.grade
GOBP_HINDBRAIN_MORPHOGENESIS	0.00114068	0.024395	0.45506	-0.512548	-1.846	31	HERC1|DLL1|ATP7A|SMO|SLC25A46|ABL1|KNDC1|TUBA1A|HES1|TRNP1|OPHN1|HSPA5|AGTPBP1	Myeloid	Steatosis.grade
GOBP_HISTAMINE_TRANSPORT	0.0035358	0.0517049	0.431708	-0.718202	-1.84343	10	VAMP7|LYN|SNX6|SLC18A2|VAMP3|BTK	Myeloid	Steatosis.grade
GOBP_HISTONE_H2B_UBIQUITINATION	0.000221628	0.00864477	0.518848	-0.800011	-2.05341	10	WAC|UBE2E1|LEO1|DTX3L|CDC73|RNF20|PAF1	Myeloid	Steatosis.grade
GOBP_HISTONE_MONOUBIQUITINATION	0.00146049	0.0278508	0.45506	-0.506427	-1.82395	31	WAC|UBE2E1|LEO1|PCGF5|BRCA2|TRIM37|DTX3L|CDC73|RNF20|RING1|RAD51|PAF1|BABAM2|CUL4B	Myeloid	Steatosis.grade
GOBP_HISTONE_UBIQUITINATION	0.00261641	0.0422628	0.431708	-0.438931	-1.72968	46	WAC|UBE2E1|UBR5|LEO1|PCGF5|BRCA2|HUWE1|TRIM37|UBR2|UBE2A|PHC1|DTX3L|CDC73|RNF20|RING1|RAD51|UBE2B|PAF1|BABAM2|CUL4B	Myeloid	Steatosis.grade
GOBP_HOMEOSTASIS_OF_NUMBER_OF_CELLS	0.00139536	0.0272135	0.45506	-0.279432	-1.47676	233	TNFSF13B|EZH2|HCAR2|PDE4B|KIT|ADAR|ARMCX5-GPRASP2|JAK3|HSPA1A|STAT1|ARNT|HSPA1B|EXT1|CFLAR|VEGFA|BPGM|SMO|MAEA|MFHAS1|LYN|BCL2L11|POLB|INPP5D|B2M|AKT3|JAK2|UBAP2L|HOXB6|SPNS2|TRIM58|ABCB10|ADA|KMT2E|ISG15|HIF1A|PIK3CD|STAT3|NOTCH1|ACVR2A|FOXO3|HSPA9|SOS2|LPCAT3|KMT2A|GIGYF2|ABL1|ARID4A|EPAS1|RCOR1|KITLG|UFL1|TUBA1A|FECH|IL7|BCL6|PTBP3|SART3|NFKBIZ|MEF2C|NF1|AXL|BTK|IKZF1|CD74|SP3|PKNOX1|PTPN2|KAT7|IL6|IREB2|CDK5RAP3|BCL2|RC3H2|RACGAP1|SOS1|DOCK11|SMAP1|ASXL1|ARMCX1	Myeloid	Steatosis.grade
GOBP_HORMONE_CATABOLIC_PROCESS	0.00338209	0.050474	0.431708	0.701302	1.84116	11	SPP1|CYP19A1|HSD17B6|MME|HSD17B11|ECE1	Myeloid	Steatosis.grade
GOBP_HORMONE_MEDIATED_SIGNALING_PATHWAY	0.00810146	0.0851707	0.38073	-0.289736	-1.40841	137	ESRRG|PAK1|RARB|PRCP|KDM4C|UBR5|NR3C1|PTGES3|CNOT2|CNOT1|ESRRB|JAK2|FKBP4|PLPP1|LBH|PPARD|GTF2H1|PADI2|DDX5|SKP2|CNOT9|NR1D2|NR1H2|SRC|APPL1|UFL1|NCOA1|RHOA|DAXX|LHCGR|CALR|KDM3A|UFSP2|NEDD4|NR4A3	Myeloid	Steatosis.grade
GOBP_HORMONE_METABOLIC_PROCESS	0.000145452	0.00665686	0.518848	0.360301	1.6805	163	SPP1|RBP4|CYP19A1|ALDH1A2|HSD17B6|SULT2A1|CYP2D6|EGR1|CYP2C9|AKR1C2|FURIN|DISP1|CYP3A4|AKR1C3|SRD5A3|BCHE|UGT2A3|CHST9|DHRS9|MME|ADH1C|SCG5|UGT2B10|CYP2C18|STARD3|PNPLA2|DPP4|CYP3A7|DKK3|ENPEP|HPN|CRYM|AKR1B10|UGT2B4|SLC16A2|TG|DHRS4|AKR1C4|HSD17B11|AKR1C1|PTPN11|UGT2B15|TSPO|PCSK6|PNPLA4|DGAT2|ADH6|SULT1B1|ECE1|FDX1|RDH11|H6PD|CYP2C8|MED1|SULT1A1|AKR1D1|RBP1|ATP1A1|FOXA1|UGT1A1|RETSAT|CYP3A5|DAB2	Myeloid	Steatosis.grade
GOBP_HUMORAL_IMMUNE_RESPONSE	0.00526994	0.0644886	0.407018	0.33821	1.51419	123	RGCC|C1S|RARRES2|CLU|TREM2|BST1|C5|GAPDH|DEFB1|FCGR2B|TRAF3IP2|HPX|ALOX5|MASP2|FGA|VSIG4|C7|LEAP2|ROMO1|SPON2|SLC11A1|GATA6|CD81|MASP1|CFHR4|FCN3|FAM3A|RBPJ|LGALS4|CFI	Myeloid	Steatosis.grade
GOBP_HYDROGEN_PEROXIDE_METABOLIC_PROCESS	0.00685602	0.076531	0.407018	0.482969	1.69632	33	GPX3|APOA4|PINK1|HP|SOD1|FYN|NOXA1|SNCA|PARK7|ZNF205|PXDN|PRDX5|ACOX1|PXDNL	Myeloid	Steatosis.grade
GOBP_ICOSANOID_METABOLIC_PROCESS	6.57547e-05	0.00385817	0.538434	0.444872	1.87841	83	CES2|GSTP1|CYP2A6|AVPR1A|CYP2D6|CYP2A7|CYP2C9|AKR1C2|CYP4F11|ABHD6|ALOX15B|ALOX5|CYP2E1|AKR1C3|CYP4A11|PLA2G5|CYP2C18|ABHD12|FABP5|CYP2C19|SYK|AKR1C4|CYP2B6|AKR1C1|MIF|DAGLB|MGLL|CYP2J2|LTA4H|CYP4F2|ANXA1|TBXAS1|PTGR2|CYP2C8|CYP4F12|PTGES2|GSTA1|PYCARD|FAAH|GPX4	Myeloid	Steatosis.grade
GOBP_IMMUNE_EFFECTOR_PROCESS	8.04729e-07	0.00020461	0.659444	-0.28483	-1.61382	463	IRF7|PTGER4|RSAD2|DLL1|CD226|KIT|PAK1|ATG5|CFD|C17orf99|VAMP7|SCART1|TAP2|HLA-F|JAK3|PLD2|PTK2|TRPM4|TGFB3|GAB2|ATP7A|CD40|HLA-DOB|HSPD1|IFI35|VAV2|IRF8|PLCL2|STX7|RIPK2|PIK3R6|HLA-DPA1|HLA-DQA2|CEACAM1|SHB|BST2|TLR7|FGL2|TICAM2|BATF|NDST2|SUCNR1|LYN|TNFRSF14|SNX6|DHX58|IL12RB1|INPP5D|PGLYRP2|CFP|RFTN1|PTPRC|B2M|CLEC12B|HLA-DRB1|CD244|YES1|CR1L|VAV1|SLAMF6|DDX60|CD47|AP1G1|ADA|PLA2G6|PVR|HLA-DRA|MALT1|CD180|CD5L|HLA-DMB|KMT2E|CR1|FER|CSF2RB|ARL8B|PIK3CD|ICAM1|RELB|CD55|STAT3|BTN3A2|EMP2|ZBTB1|SLC18A2|NCF1|CGAS|UBE2J1|IRF4|SELENOK|TNFRSF1B|HLA-DQA1|HLA-DOA|UNG|JUNB|ENPP3|CD80|KMT2A|IL27|HLA-B|ABL1|TFRC|VAMP3|NLRP3|HLA-E|SRC|HLA-DPB1|APPL1|RABGEF1|SEMA4A|C12orf4|THOC1|CYBC1|BCL6|TRIM6|ANKRD17|DHX36|WAS|NFKBIZ|MICB|LILRB1|SLAMF7|HMCES|CAMK4|BTN3A3|AXL|PLCG2|BTK|NR4A3|MILR1|CD96|NOTCH2|TRAF2|MPO|CD74|NBN	Myeloid	Steatosis.grade
GOBP_IMMUNE_RESPONSE_REGULATING_CELL_SURFACE_RECEPTOR_SIGNALING_PATHWAY	1.5171e-07	5.20746e-05	0.690132	-0.351571	-1.86267	244	SPPL3|CD226|PDE4B|KIT|TXK|PAK1|CD24|PLSCR1|PLD2|PTK2|CD40|PRNP|THEMIS|IFI35|VAV2|CD38|GBP1|PLCL2|RIPK2|CEACAM1|SHB|TICAM2|WNK1|MFHAS1|ITK|NFKB1|LYN|MAP3K1|PIK3AP1|INPP5D|RFTN1|PTPRC|CLEC12B|HLA-DRB1|YES1|VAV1|BTN3A1|CD47|ADA|PLA2G6|WDFY1|MALT1|BRAF|GRB2|BTN2A2|CR1|TEC|FER|PIK3CD|CD200R1|BTN3A2|NFATC2|GPS2|MAPK8|LY96|ABL1|SRC|BTNL8|HLA-DPB1|MAP2K4|DGKZ|APPL1|RABGEF1|FYB1|CREBBP|CACNB4|LCP2|NFKBIZ|EZR|MICB|LILRB1|PRKCB|KHDRBS1|MEF2C|GCSAM|PIK3CA|FPR2|BTN3A3|PLCG2|BTK|NR4A3|PRKCQ|NFAM1|C5AR1|LILRB2|PTPN2|PJA2|NR1H3|MAPK10|BCL2|RC3H2|THEMIS2|SOS1|PTPRJ|EP300|TNFRSF21|DUSP3|OAS1	Myeloid	Steatosis.grade
GOBP_IMMUNE_RESPONSE_REGULATING_CELL_SURFACE_RECEPTOR_SIGNALING_PATHWAY_INVOLVED_IN_PHAGOCYTOSIS	0.0104246	0.0977658	0.38073	-0.500117	-1.69821	25	PAK1|PLD2|PTK2|VAV2|LYN|PTPRC|YES1|VAV1|CD47|PLA2G6|ABL1|SRC|APPL1	Myeloid	Steatosis.grade
GOBP_IMMUNE_RESPONSE_REGULATING_SIGNALING_PATHWAY	1.75785e-10	2.01128e-07	0.826657	-0.357277	-1.95965	349	IRF7|IFIH1|RSAD2|SPPL3|CD226|PDE4B|OASL|KIT|TXK|CYLD|PAK1|TRAF3|CD24|BIRC3|PLSCR1|HSPA1A|PLD2|PTK2|HSPA1B|CD40|PRNP|OAS3|HSPD1|THEMIS|IFI35|VAV2|CD38|GBP1|AIM2|PLCL2|RIPK2|CEACAM1|SHB|TLR7|TICAM2|WNK1|TRIM25|MFHAS1|ITK|NFKB1|LYN|MAP3K1|PIK3AP1|DHX58|INPP5D|ERBIN|RFTN1|PTPRC|CLEC12B|HLA-DRB1|EPG5|YES1|VAV1|PUM2|BTN3A1|DDX60|CD47|ADA|PLA2G6|BIRC2|CASP1|WDFY1|MALT1|BRAF|GRB2|BTN2A2|CR1|TEC|FER|PIK3CD|TLR10|CD200R1|BTN3A2|OTULIN|NFATC2|IRF4|DDX3X|CLPB|MEFV|GPS2|MAPK8|LY96|SEC14L1|ABL1|SARM1|NLRP3|CTSS|SRC|BTNL8|HLA-DPB1|MAP2K4|DGKZ|APPL1|ALPK1|RABGEF1|FYB1|CREBBP|CACNB4|ANKRD17|LCP2|NFKBIZ|EZR|MICB|LILRB1|PRKCB|KHDRBS1|MEF2C|GCSAM|PIK3CA|FPR2|BTN3A3|PLCG2|BTK|NR4A3|MAP2K6|PRKCQ|NFAM1|C5AR1|COLEC12|LILRB2|PTPN2|LSM14A|PJA2|NR1H3|MAPK10|BCL2|RC3H2	Myeloid	Steatosis.grade
GOBP_IMMUNOGLOBULIN_PRODUCTION_INVOLVED_IN_IMMUNOGLOBULIN_MEDIATED_IMMUNE_RESPONSE	0.0057809	0.0683061	0.407018	-0.380938	-1.59909	63	C17orf99|CD40|HLA-DOB|HSPD1|HLA-DPA1|HLA-DQA2|BATF|PTPRC|B2M|HLA-DRB1|HLA-DRA|HLA-DMB|HLA-DQA1|HLA-DOA|UNG|TFRC|HLA-DPB1|THOC1|BCL6|NFKBIZ|HMCES|BTK|NBN	Myeloid	Steatosis.grade
GOBP_IMPORT_INTO_NUCLEUS	0.00936708	0.0926072	0.38073	-0.286392	-1.40522	141	HIKESHI|FGF9|FAM53A|BAG3|UBR5|STK3|SMO|NUP58|JAK2|HEATR3|EIF4ENIF1|JUP|POM121|HSP90AA1|STK4|NXT2|PTTG1IP|SNUPN|CDK1|ATF2|STAT3|PML|NOTCH1|PTGS2|PKIG|NUP93|RANBP2|GCKR|SPG11|PPP3CA|CABP1|APPL1|FAM53C|NXT1|ING1|NUP155	Myeloid	Steatosis.grade
GOBP_INNATE_IMMUNE_RESPONSE_ACTIVATING_SIGNALING_PATHWAY	4.63056e-05	0.00308629	0.557332	-0.334473	-1.68195	175	IRF7|IFIH1|RSAD2|OASL|CYLD|PAK1|TRAF3|BIRC3|HSPA1A|HSPA1B|CD40|OAS3|HSPD1|IFI35|AIM2|RIPK2|TLR7|TICAM2|TRIM25|MFHAS1|LYN|PIK3AP1|DHX58|ERBIN|RFTN1|EPG5|PUM2|DDX60|BIRC2|CASP1|WDFY1|TLR10|OTULIN|IRF4|DDX3X|CLPB|MEFV|GPS2|LY96|SEC14L1|SARM1|NLRP3|CTSS|SRC|APPL1|ALPK1|CREBBP|ANKRD17|NFKBIZ|PLCG2|BTK|MAP2K6	Myeloid	Steatosis.grade
GOBP_INTEGRIN_MEDIATED_SIGNALING_PATHWAY	0.00473227	0.0606102	0.407018	0.35922	1.54306	94	FGR|APOA1|ITGA3|CCN2|FERMT2|ITGAE|BST1|ITGBL1|FYB2|LAMB2|ADAMTS13|LAMA1|ANGPTL3|ITGA5|NME2|ITGA11|BCAR1|MYH9|ITGB8|ZYX|MADCAM1|SLC2A10|PRAM1|COL3A1|SYK|PTPN11|ILK|ITGB2|FN1|LAMB1|ITGA1|TSPAN32|ITGB5|LOXL3|ITGA2	Myeloid	Steatosis.grade
GOBP_INTERFERON_ALPHA_PRODUCTION	0.00516479	0.0637615	0.407018	-0.560006	-1.82124	21	IRF7|IFIH1|STAT1|HSPD1|RIPK2|TLR7|SETD2|DDX3X|TBK1	Myeloid	Steatosis.grade
GOBP_INTERFERON_BETA_PRODUCTION	0.00511614	0.0633977	0.407018	-0.402606	-1.63025	50	IRF7|IFIH1|OAS2|TRAF3|OAS3|RIPK2|TLR7|REL|HSP90AA1|ISG15|POLR3A|RELB|DDX3X|POLR3F|TBK1	Myeloid	Steatosis.grade
GOBP_INTERFERON_MEDIATED_SIGNALING_PATHWAY	3.33576e-05	0.00248913	0.557332	-0.471815	-1.99836	65	IRF7|STAT2|PARP9|PARP14|OAS2|TXK|ADAR|IFI27|TRAF3|NLRC5|STAT1|OAS3|IKBKE|TANK|JAK1|USP18|JAK2|ISG15|YTHDF3|TBK1|NR1H2|TRIM6|UBE2K|METTL3|SAMHD1|AZI2|PTPN2|LSM14A|NR1H3|PTPN1|IFITM3|RBM47|OAS1|IRF1	Myeloid	Steatosis.grade
GOBP_INTERLEUKIN_10_PRODUCTION	0.00536157	0.0653769	0.407018	-0.417404	-1.62079	44	IDO1|DLL1|PDCD1LG2|JAK3|HSPD1|HLA-DRB1|CD47|ISG15|STAT3|IRF4|CD274|LILRA5|LILRB1|PLCG2|BTK|IL6|PRKCZ|TNFRSF21|RBM47|AGER|BCL3|LILRB4	Myeloid	Steatosis.grade
GOBP_INTRACELLULAR_RECEPTOR_SIGNALING_PATHWAY	6.35361e-06	0.000765219	0.610527	-0.328777	-1.74955	246	IRF7|IFIH1|EZH2|RSAD2|NCOA2|ESRRG|OASL|CYLD|PAK1|RARB|BIRC3|PRCP|HSPA1A|KDM4C|ARNT|UBR5|HSPA1B|NR3C1|OAS3|PTGES3|RIPK2|CNOT2|PDK3|NR4A2|TLR7|CNOT1|TRIM25|PIK3AP1|DHX58|ERBIN|RFTN1|ESRRB|JAK2|FKBP4|PLPP1|EPG5|PUM2|DDX60|PTGIS|LBH|BIRC2|WDFY1|SREBF1|PPARD|STAT3|OTULIN|PADI2|PML|DDX5|DDX3X|SKP2|CNOT9|CLPB|GPS2|SEC14L1|NR1D2|NR1H2|SRC|ALPK1|UFL1|NCOA1|RHOA|DAXX|ANKRD17|TRIM24|CALR|KDM3A|UFSP2|NEDD4|NR4A3|MAP2K6	Myeloid	Steatosis.grade
GOBP_INTRINSIC_APOPTOTIC_SIGNALING_PATHWAY	0.00558647	0.0670474	0.407018	-0.263319	-1.3951	244	CYLD|IFI6|RAD9A|CD24|CUL2|APAF1|USP47|HSPA1A|PPP1R13B|SELENOS|IKBKE|HERPUD1|OPA1|NFE2L2|BRCA2|DAPK2|CXCL12|SHISA5|BCL2L11|POLB|SGPP1|JAK2|ARHGEF2|SERINC3|IFI16|JMY|STK24|CUL1|PTTG1IP|BID|HIF1A|DDIT3|ATF2|PML|DDX5|SIAH1|DDX3X|SELENOK|PTGS2|TNFRSF1B|CASP9|PDK1|FBXW7|FHIT|CDIP1|ABL1|ATM|YBX3|SRC|HNRNPK|ARL6IP5|FIGNL1|BAG5|DDIAS|ACKR3|TMEM117|CASP4	Myeloid	Steatosis.grade
GOBP_ISOPRENOID_METABOLIC_PROCESS	1.18672e-05	0.00121595	0.593325	0.458173	1.94791	88	RARRES2|RBP4|ALDH1A2|MVK|HSD17B6|CYP2D6|CYP2C9|CYP2E1|CYP3A4|FDPS|AKR1C3|SRD5A3|NPC2|DHRS9|ADH1C|CYP2C18|PNPLA2|HMGCS2|CYP3A7|AKR1B10|CYP2C19|DHRS4|RBP2|DHDDS|AKR1C4|AKR1C1|FDFT1|PNPLA4|DGAT2|ADH6|RDH11|LRP1|CYP2C8|DPM3|DPM2|PDSS1|RBP1|UGT1A1|HMGCR|RETSAT|CYP3A5	Myeloid	Steatosis.grade
GOBP_LEUKOCYTE_CELL_CELL_ADHESION	3.56786e-05	0.00260587	0.557332	-0.292387	-1.5825	301	TNFSF13B|IDO1|FUT4|PDCD1LG2|NRARP|CD24|ST3GAL4|ARID2|SEMA4D|JAK3|HLA-DOB|PRNP|ARID1B|HSPH1|HSPD1|ADD2|RIPK2|PIK3R6|HLA-DPA1|HLA-DQA2|EXT1|CEACAM1|SHB|FGL2|WNK1|CXCL12|LYN|TNFRSF14|IL12RB1|KAT5|PBRM1|PTPRC|B2M|LGALS9C|JAK2|HLA-DRB1|ARG2|SMARCA2|YES1|VAV1|MAD1L1|CD47|ADA|GOLPH3|HLA-DRA|PRKAR1A|MALT1|HLA-DMB|BTN2A2|IGF1|CR1|GCNT1|ICAM1|PAG1|CD55|ZBTB1|EFNB1|CCL2|AIF1|SELENOK|HLA-DQA1|HLA-DOA|FOXO3|CD274|CD6|CD80|DOCK8|SELL|ABL1|KITLG|TFRC|NLRP3|HLA-E|SRC|PPP3CA|HLA-DPB1|HES1|IL7|RHOA|BCL6|IL15|NFKBIZ|IL2RG|EZR|LILRB1	Myeloid	Steatosis.grade
GOBP_LEUKOCYTE_DIFFERENTIATION	0.000111739	0.00547919	0.538434	-0.255613	-1.44928	450	IRF7|PTGER4|TNFSF13B|EZH2|RSAD2|DLL1|FANCA|KIT|ATG5|NRARP|SRP54|C17orf99|ARID2|JAK3|ZBTB46|LBR|GAB2|ATP7A|NR3C1|FARP2|ARID1B|THEMIS|IRF8|PLCL2|RIPK2|PIK3R6|CEACAM1|SHB|VEGFA|FGL2|BATF|ITK|PIK3R3|LYN|CASP10|PRDM1|IL12RB1|INPP5D|KAT5|PGLYRP2|PBRM1|PTPRC|B2M|CBFA2T3|HLA-DRB1|SIGLEC15|ROR2|SMARCA2|TOP2B|VAV1|CLDN18|TPD52|IFI16|SLAMF6|NFATC1|PRKCA|ADA|TMEM176B|HLA-DRA|MALT1|BRAF|BTN2A2|CR1|GPR89B|TESC|HDAC9|PIK3CD|RELB|ATF2|STAT3|ZBTB1|IRF4|CLPB|HLA-DOA|FOXO3|GPS2|JUNB|SOS2|SH3PXD2A|FBXW7|GPR89A|CMTM7|CD80|KMT2A|IL27|HLA-B|ABL1|KITLG|ATM|TFRC|BATF3|NLRP3|SRC|PPP3CA|NCAPH2|IL15RA|SEMA4A|XRCC6|CD101|IL7|RHOA|BCL6|CTSL|IL15|NFKBIZ|IL2RG|LILRB1|CAMK4|NF1|AXL|PLCG2|METTL3|TMEM131L|BTK|ZNF675|LMBR1L|NRROS|IKZF1|NOTCH2|NFAM1|CD74|SP3|PKNOX1|SBNO2|UCP2|AZI2|LILRB2|PTPN2|KAT7|IL6|PAFAH1B1|IREB2|BCL2|RC3H2|PRKCZ|TMEM64|ST3GAL1|SOS1|DOCK11|PARP1|PTPRJ|GPR18	Myeloid	Steatosis.grade
GOBP_LEUKOCYTE_MEDIATED_CYTOTOXICITY	0.00251546	0.0410181	0.431708	-0.356617	-1.58028	85	CD226|VAMP7|TAP2|HLA-F|STX7|PIK3R6|CEACAM1|IL12RB1|PTPRC|B2M|CLEC12B|HLA-DRB1|VAV1|SLAMF6|AP1G1|PVR|HLA-DRA|ARL8B|ICAM1|EMP2|HLA-B|HLA-E|MICB|LILRB1|SLAMF7	Myeloid	Steatosis.grade
GOBP_LEUKOCYTE_MEDIATED_IMMUNITY	1.49228e-05	0.00138439	0.593325	-0.296331	-1.60554	294	IRF7|RSAD2|CD226|KIT|C17orf99|VAMP7|SCART1|TAP2|HLA-F|JAK3|TRPM4|GAB2|CD40|HLA-DOB|HSPD1|STX7|PIK3R6|HLA-DPA1|HLA-DQA2|CEACAM1|BST2|TICAM2|BATF|NDST2|LYN|SNX6|IL12RB1|INPP5D|RFTN1|PTPRC|B2M|CLEC12B|HLA-DRB1|CR1L|VAV1|SLAMF6|AP1G1|PVR|HLA-DRA|MALT1|HLA-DMB|KMT2E|CR1|FER|CSF2RB|ARL8B|PIK3CD|ICAM1|CD55|BTN3A2|EMP2|ZBTB1|SLC18A2|TNFRSF1B|HLA-DQA1|HLA-DOA|UNG|HLA-B|TFRC|VAMP3|NLRP3|HLA-E|HLA-DPB1|RABGEF1|C12orf4|THOC1|BCL6|DHX36|WAS|NFKBIZ|MICB|LILRB1|SLAMF7|HMCES|CAMK4|BTN3A3|PLCG2|BTK|NR4A3|MILR1|CD96|TRAF2|CD74|NBN	Myeloid	Steatosis.grade
GOBP_LEUKOCYTE_PROLIFERATION	0.00013193	0.0062034	0.518848	-0.30532	-1.61402	243	TNFSF13B|IDO1|TACR1|KIT|PDCD1LG2|CD24|JAK3|PTK2|CD40|PRNP|HSPD1|CD38|PLCL2|RIPK2|HLA-DPA1|SHB|BST2|LYN|TNFRSF14|CNN2|IL12RB1|INPP5D|PTPRC|LGALS9C|JAK2|HLA-DRB1|ARG2|BTN3A1|MAD1L1|ADA|PRKAR1A|MALT1|CD180|HLA-DMB|BTN2A2|IGF1|CR1|CSF2RB|BID|CD55|EMP2|NFATC2|EFNB1|AIF1|SELENOK|TNFRSF1B|TBK1|CD274|JUNB|SOS2|CD6|ENPP3|RASSF5|CD80|DOCK8|IL27|ABL1|KITLG|ATM|TFRC|HLA-E|PPP3CA|HLA-DPB1|HES1|IL7|BCL6|IL15|NFKBIZ|LILRB1|MEF2C|NF1|TMEM131L|BTK|PSMB10|LMBR1L|PRKCQ|LST1|CD74|AZI2|LILRB2	Myeloid	Steatosis.grade
GOBP_LIPID_CATABOLIC_PROCESS	0.000226303	0.00874523	0.518848	0.314279	1.56945	257	LPL|APOA5|APOC3|SPP1|ACAA2|RARRES2|APOC1|APOC2|APOA4|CYP19A1|AKT1|CES1|CYP27A1|THRA|DECR2|ETFB|HSD17B6|SULT2A1|GPLD1|MLYCD|PLBD1|ACOT8|ALK|ABHD6|ANGPTL3|CYP3A4|ECI1|APOA2|ABCB11|AKR1C3|SRD5A3|CYP4A11|FABP1|PCK1|PLA2G5|AKT2|IAH1|AADAC|ETFDH|ASPG|APOB|EHHADH|ECHS1|PNPLA2|ABHD12|SLC27A2|PDE3B|PEX13|DDHD2|CPT1A|APOE|AKR1B10|MFSD2A|LIPG|PPARA|HAO1|PAFAH2|HADHA|HSD17B11|SPHK1|GBA2|AMACR|ACADL|PNPLA4|DAGLB|MGLL|SLC27A4|PLA2G12B|SLC25A17|CYP4F2|ACOX2|IDH1|PLAAT3|CYP4F12|ADTRP|ACAD11|AKR1D1|TNF|ALDH1L2|FAAH|HAO2|SMPD4|PRKCD|IRS1|ACOXL|PRKCE|ACAD10	Myeloid	Steatosis.grade
GOBP_LIPID_HOMEOSTASIS	0.000442898	0.0135228	0.498493	0.358357	1.63588	134	LPL|APOA5|FABP4|APOC3|APOC2|APOA4|APOA1|TREM2|CES1|RALY|HNF4A|ANGPTL3|APOA2|NPC1L1|ABCB11|EPHX2|SURF4|NPC2|ABCA3|TLCD4|ABCG8|APOC4|APOB|PNPLA2|IL18|ABCB4|ORMDL3|APOE|LIPG|TSKU|MTCH2|ANGPTL4|COMMD9|PPARG|TTC39B|AKR1C1|ADCK1|TSPO|LAMTOR1|SOAT1|PNPLA4|DGAT2|PLA2G12B|ACOX2|ABCG5|MLXIPL|NR5A2|RBP1|ACSM3|NPC1|TLCD2|MTTP|ACSM1|ACSM2A|ACOXL	Myeloid	Steatosis.grade
GOBP_LIPID_LOCALIZATION	2.26701e-05	0.00183094	0.57561	0.306072	1.58249	369	LPL|APOA5|FABP4|TEX2|APOC3|AQP9|SPP1|DBI|APOC1|APOC2|APOA4|RBP4|APOA1|SLC25A10|CLU|CYP19A1|STARD10|TREM2|AKT1|CES1|GOT2|APOBR|TNFRSF11A|SLC10A1|FIS1|ARV1|KCNN4|FURIN|AGT|ANGPTL3|APOF|LBP|SLC27A5|APOA2|NPC1L1|ABCB11|ALKBH7|VPS4A|CYP4A11|SURF4|FABP1|NPC2|ABCA3|PLA2G5|AKT2|ABCG8|STARD3|APOC4|SLCO2B1|APOB|NR0B2|LRP10|APOH|PISD|PNPLA2|PON1|CD36|VPS53|SLC27A2|YJEFN3|PROCA1|ABCB4|ABCA6|MSR1|CFHR4|PLEKHA8|ESYT1|ABCB1|FABP5|CPT1A|VPS52|SLC51A|APOE|PLIN2|MFSD2A|LIPG|TSKU|PPARA|RBP2|SYK|PPARG|SLC25A20|ABCC2|AKR1C4|TTC39B|AKR1C1|PTPN11|SIGMAR1|AGTR1|MIF|P2RX4|ZDHHC5|STOML1|CPTP|TSPO|LAMTOR1|VPS13D|SYT7|SOAT1|SLCO1B1|DGAT2|CRP|ATP9A|AUP1|PLEKHA3|SLC27A4|PLA2G12B|SLC25A17|CYP4F2|ANXA1|ANXA2|CLN3|VPS51|ITGB3|LRP1|SLC22A1|ATP10A	Myeloid	Steatosis.grade
GOBP_LIPID_OXIDATION	0.00102432	0.0231315	0.45506	0.375805	1.6332	101	ACAA2|AKT1|DECR2|ETFB|MLYCD|PDK4|ACOT8|ALOX15B|ALOX5|ECI1|ABCB11|FABP1|AKT2|ETFDH|EHHADH|ECHS1|PPARGC1A|SLC27A2|PEX13|CPT1A|MFSD2A|PPARA|HAO1|HADHA|AMACR|ACADL|DGAT2|SLC25A17|CYP4F2|ACOX2|ACAD11|ALDH1L2|HAO2|ACSM1|IRS1|ACOXL|ACAD10|ACADVL|ACOX1|ACAA1|ACADS|HSD17B10|ECHDC2|ABCD3|HSD17B4|CYP4V2|ADH5|ACAT2|CRAT|ECI2|CPT2|PRKAG2|KLHL25|ACADM	Myeloid	Steatosis.grade
GOBP_LONG_CHAIN_FATTY_ACID_BIOSYNTHETIC_PROCESS	0.00334619	0.0503763	0.431708	0.600607	1.81923	18	GSTP1|CYP2D6|CYP2C9|ALOX15B|ALOX5|CYP2E1|CYP3A4	Myeloid	Steatosis.grade
GOBP_LONG_CHAIN_FATTY_ACID_IMPORT_ACROSS_PLASMA_MEMBRANE	0.00838433	0.0868708	0.38073	0.679899	1.72304	10	AKT1|SLC27A5|AKT2|CD36	Myeloid	Steatosis.grade
GOBP_LONG_CHAIN_FATTY_ACID_METABOLIC_PROCESS	0.00174736	0.0320543	0.45506	0.381114	1.61998	86	GSTP1|CYP2A6|CYP2D6|CYP2A7|ACOT8|CYP2C9|CYP4F11|ABHD6|ALOX15B|ALOX5|ACOT2|CYP2E1|CYP3A4|SLC27A5|AKR1C3|CYP4A11|CYP2C18|ABHD12|ELOVL2|SLC27A2|CPT1A|ELOVL1|CYP2C19|CYP2B6|ACADL|DAGLB|MGLL|CYP2J2|SLC27A4|CYP4F2|TBXAS1|CYP2C8|CYP4F12|PTGES2|GSTA1|ADTRP|FAAH|GPX4|ACSM1|SLC27A3	Myeloid	Steatosis.grade
GOBP_LONG_CHAIN_FATTY_ACID_TRANSPORT	0.00874595	0.0890815	0.38073	0.423851	1.60112	47	FABP4|AKT1|SLC27A5|FABP1|PLA2G5|AKT2|CD36|SLC27A2|PROCA1|FABP5|CPT1A|APOE|PLIN2|MFSD2A|SYK|PPARG|SLC25A20|MIF|SLC27A4|PLA2G12B|ANXA1	Myeloid	Steatosis.grade
GOBP_LYMPHOCYTE_ACTIVATION_INVOLVED_IN_IMMUNE_RESPONSE	1.41494e-05	0.00138439	0.593325	-0.354837	-1.76519	156	PTGER4|DLL1|C17orf99|VAMP7|HLA-F|JAK3|ATP7A|CD40|HSPD1|IRF8|PLCL2|RIPK2|CEACAM1|SHB|FGL2|BATF|IL12RB1|PGLYRP2|PTPRC|HLA-DRB1|CD244|SLAMF6|AP1G1|ADA|HLA-DRA|MALT1|CD180|HLA-DMB|CR1|ICAM1|RELB|STAT3|IRF4|UNG|JUNB|CD80|KMT2A|IL27|ABL1|TFRC|NLRP3|SEMA4A|THOC1|BCL6|NFKBIZ|LILRB1|HMCES|PLCG2|NOTCH2|CD74|NBN|ITGAL|IL6|RC3H2|PRKCZ|EIF2AK4|ST3GAL1|DOCK11|PAXIP1	Myeloid	Steatosis.grade
GOBP_LYMPHOCYTE_MEDIATED_IMMUNITY	0.000496689	0.0143872	0.477271	-0.289435	-1.50782	222	IRF7|RSAD2|CD226|C17orf99|VAMP7|SCART1|TAP2|HLA-F|TRPM4|CD40|HLA-DOB|HSPD1|STX7|PIK3R6|HLA-DPA1|HLA-DQA2|CEACAM1|BATF|IL12RB1|INPP5D|RFTN1|PTPRC|B2M|CLEC12B|HLA-DRB1|CR1L|VAV1|SLAMF6|AP1G1|PVR|HLA-DRA|MALT1|HLA-DMB|CR1|CSF2RB|ARL8B|CD55|BTN3A2|EMP2|ZBTB1|TNFRSF1B|HLA-DQA1|HLA-DOA|UNG|HLA-B|TFRC|NLRP3|HLA-E|HLA-DPB1|THOC1|BCL6|WAS|NFKBIZ|MICB|LILRB1|SLAMF7|HMCES|BTN3A3|BTK|CD96|TRAF2|CD74|NBN|MICA|IL6|PRKCZ|CLNK|PAXIP1|KIF5B|AGER|BCL3|SERPING1|HLA-DMA|LILRB4|KMT5C|FCER1G|MAD2L2	Myeloid	Steatosis.grade
GOBP_MACROAUTOPHAGY	1.05722e-05	0.00114259	0.593325	-0.30313	-1.6445	297	WAC|ATG5|RUBCN|VAMP7|LRBA|ATP2A2|CHMP1B|BAG3|C9orf72|VPS26B|LGALS8|VPS35|SESN3|RIPK2|STK3|WDR45B|STAM|ZFYVE1|RUFY4|HTT|ATG3|HUWE1|UVRAG|RAB3GAP1|RNF213|SNX6|WDFY3|PIKFYVE|EPG5|ATP6V1G1|STAM2|EXOC4|MAP1LC3A|RAB5A|CHMP5|VPS41|ARL8B|ATP6V1A|MAP1LC3C|SNX18|HIF1A|VPS13C|LAMP2|PLEKHM1|FEZ1|MTM1|SESN2|OPTN|RAB1A|HDAC10|USP36|TBK1|MAPK8|MCOLN1|ATP6V1H|ATP13A2|SESN1|WIPI2|ATP6V1C1|SPG11|YOD1|ATM|SNX30|ULK2|SRC|VPS26A|UFL1|RAB3GAP2|VHL|VPS37B|RUBCNL|OGT|TBC1D5|VMP1|ATG10|RALB|VPS28|CHMP2B|PIK3CA|CALR|BNIP3L|NEDD4|LARP1|ATG12|ATP6V0C|PEX2|ILRUN|SPTLC1|RAB7A|VPS25|MTMR8|SNX14|TP53INP1|VPS33A|MAP1LC3B|GABARAPL1|PIP4K2A|VIPAS39|WIPI1|STX17|SUPT5H|VDAC1|PIK3C2B|PRKN	Myeloid	Steatosis.grade
GOBP_MACROPHAGE_MIGRATION	0.00422444	0.0573219	0.407018	0.445462	1.68276	47	DDT|CD9|RARRES2|CYP19A1|TREM2|EMILIN1|C5|MMP14|SLAMF8|CCR2|CD81|LGALS3|P2RY12|MIF|SAA1|MTUS1|P2RX4|NUP85|TRIM55|MAPK1|BCR|CKLF	Myeloid	Steatosis.grade
GOBP_MALE_MEIOTIC_NUCLEAR_DIVISION	0.00792997	0.084001	0.38073	-0.444294	-1.63319	33	RAD51C|FANCA|TEX14|BRCA2|MYBL1|UBR2|HSF2BP|ATM|FIGNL1|FOXJ2|REC8|TDRKH|MOV10L1|SLC2A8|SYCP2|TESMIN|FOXJ3	Myeloid	Steatosis.grade
GOBP_MAST_CELL_ACTIVATION	0.000771513	0.0190519	0.477271	-0.438941	-1.79619	53	CD226|KIT|VAMP7|PLSCR1|GAB2|LYN|SNX6|FER|PIK3CD|SLC18A2|ENPP3|CNR2|VAMP3|RABGEF1|C12orf4|LCP2|BTK|NR4A3|MILR1	Myeloid	Steatosis.grade
GOBP_MAST_CELL_MEDIATED_IMMUNITY	0.00608244	0.0700427	0.407018	-0.414777	-1.61059	44	KIT|VAMP7|GAB2|NDST2|LYN|SNX6|FER|PIK3CD|SLC18A2|VAMP3|RABGEF1|C12orf4|BTK|NR4A3|MILR1	Myeloid	Steatosis.grade
GOBP_MATURE_B_CELL_DIFFERENTIATION	0.00249891	0.0409427	0.431708	-0.523136	-1.86451	30	DLL1|C17orf99|IRF8|PLCL2|ADA|MALT1|CR1|CMTM7|BCL6|NFKBIZ|IL2RG|PLCG2|NOTCH2|IL6|ST3GAL1|DOCK11|BCL3|DOCK10|XBP1	Myeloid	Steatosis.grade
GOBP_MATURE_B_CELL_DIFFERENTIATION_INVOLVED_IN_IMMUNE_RESPONSE	0.00732987	0.0802545	0.407018	-0.517431	-1.757	25	DLL1|C17orf99|IRF8|ADA|CR1|BCL6|NFKBIZ|PLCG2|NOTCH2|IL6|ST3GAL1|DOCK11|BCL3|DOCK10|XBP1	Myeloid	Steatosis.grade
GOBP_MELANOSOME_ASSEMBLY	0.00190176	0.0339106	0.45506	-0.602487	-1.86393	19	HPS3|HPS5|AP3S1|RAB38|AP1G1|AP1S2|AP3S2|RAB32	Myeloid	Steatosis.grade
GOBP_MICROTUBULE_NUCLEATION	0.000155431	0.00697407	0.518848	-0.542267	-2.0255	36	AKAP9|PAK1|ARHGEF7|HSPA1A|RANBP9|HSPA1B|CLASP2|NEDD1|NIN|PDE4DIP|EML2	Myeloid	Steatosis.grade
GOBP_MICROTUBULE_POLYMERIZATION_OR_DEPOLYMERIZATION	0.00905859	0.0908732	0.38073	-0.314222	-1.46382	104	ATXN7|SPAST|AKAP9|PAK1|TRPV4|ARHGEF7|MAPRE2|HSPA1A|RANBP9|HSPA1B|CLASP2|NCKAP5|SKA2|NEDD1|FKBP4|ARHGEF2|NIN|PDE4DIP|DYRK1A|EML2|MID1IP1|FGF13|CDH5|ABL1|CDKN1B|TUBA1A|SLC39A12|MID1|CDK5RAP2|APC	Myeloid	Steatosis.grade
GOBP_MITOCHONDRIAL_MEMBRANE_ORGANIZATION	0.0061238	0.0700427	0.407018	0.35065	1.52758	107	ACAA2|TIMM22|BNIP3|PINK1|LETM1|TOMM40|STPG1|TOMM22|CHCHD10|AFG3L2|BAD|ALKBH7|MFN2|ROMO1|SLC25A6|OXA1L|SNCA|BAX|TP53|EYA2|TIMM8A|BCL2L2|SLC25A4|RHOT2|ZNF205|BOK|TOMM5|ADCK1|MICOS13|MTX1|SLC25A5|HIP1R|ARHGAP11B|COX18|TMEM102|GSK3A	Myeloid	Steatosis.grade
GOBP_MITOCHONDRIAL_RESPIRATORY_CHAIN_COMPLEX_ASSEMBLY	0.00497176	0.0621697	0.407018	0.360256	1.5398	93	DMAC2|COA5|NDUFS8|AIFM1|NDUFC2|NDUFAB1|SURF1|OXA1L|SMIM4|NDUFB1|FASTKD3|SDHAF2|NDUFB9|UQCC1|UQCC2|TMEM223|NDUFB6|CHCHD7|STMP1|TMEM126B|NDUFA10|COX17|NDUFS3|NDUFB10|TMEM126A|NDUFA6|NDUFAF7|NDUFA11|COX18|NDUFB2|NDUFA1|CHCHD4|SCO1|NDUFA8|SDHAF4|BCS1L|UQCC3|TACO1|NDUFAF8|NDUFA9|COX19|DMAC1|NDUFB5|NDUFAF4	Myeloid	Steatosis.grade
GOBP_MITOTIC_CHROMOSOME_CONDENSATION	0.00904614	0.0908732	0.38073	-0.557931	-1.69861	18	TTN|NCAPH|KMT5A|NCAPH2|SMC4|TENT4A|SMARCA5|NCAPD3|PHF13|NCAPD2	Myeloid	Steatosis.grade
GOBP_MONOCARBOXYLIC_ACID_BIOSYNTHETIC_PROCESS	0.00140381	0.0273008	0.45506	0.337366	1.59636	169	LPL|APOA5|APOC3|APOC1|APOC2|APOA4|GSTP1|CES1|CYP27A1|ALDH1A2|DECR2|AVPR1A|GAMT|CYP2D6|MLYCD|PDK4|ACOT8|CYP2C9|BAAT|ALOX15B|ALOX5|HACD2|SRR|PRKAG1|CYP2E1|CYP3A4|SLC27A5|ABCB11|AKR1C3|FASN|NDUFAB1|DHRS9|PRKAB2|ACMSD|RGN|ACSM2B|ELOVL2|SLC27A2|FABP5|PARK7|ELOVL1|AKR1C4|PRKAB1|HOGA1|MIF|AMACR|ACADL|DAGLB|MGLL|ANXA1|TBXAS1|CYP2C8|PTGES2|AKR1D1|MLXIPL|RBP1|ACSM3|GPX4|ACSM1|ACSM2A|ERLIN2|MECR|OSBPL2|ACADVL|THNSL2|CYP7B1|LIPC|EIF6|ACLY|NR1H4|CYP8B1|HSD17B10|TECR|ABCD3	Myeloid	Steatosis.grade
GOBP_MONOCARBOXYLIC_ACID_CATABOLIC_PROCESS	0.000299852	0.0108914	0.498493	0.379948	1.68666	119	AGXT|ACAA2|DCXR|AKT1|DECR2|ETFB|SULT2A1|MLYCD|FAH|ACOT8|ECI1|ABCB11|CYP4A11|FABP1|PCK1|AKT2|ETFDH|EHHADH|ECHS1|SLC27A2|PEX13|CPT1A|MFSD2A|PPARA|HAO1|HADHA|HOGA1|AMACR|ACADL|SLC27A4|SLC25A17|CYP4F2|ACOX2|CYP4F12|ADTRP|ACAD11|AKR1D1|ALDH1L2|FAAH|HAO2|IRS1|ACOXL|ACAD10|ACADVL|ACOX1|ACAA1|AGXT2|ACADS|HSD17B10|ECHDC2|ABCD3	Myeloid	Steatosis.grade
GOBP_MONOCARBOXYLIC_ACID_METABOLIC_PROCESS	6.22747e-08	2.67197e-05	0.704976	0.322324	1.72189	496	LPL|APOA5|HKDC1|APOC3|AGXT|ACAA2|DBI|FBP1|APOC1|APOC2|APOA4|CES2|GSTP1|DCXR|PC|AKT1|CES1|CYP27A1|CYP2A6|AMDHD1|ALDH1A2|DECR2|ETFB|GPD1|AVPR1A|SULT2A1|GAMT|CYP2D6|MLYCD|PDK4|GALK1|FAH|ARV1|CYP2A7|ACOT8|GAPDH|FTCD|CYP2C9|AKR1C2|BAAT|CYP4F11|UROC1|ABHD6|ANGPTL3|ALOX15B|ALOX5|HACD2|ACOT2|SRR|PRKAG1|CYP2E1|CYP3A4|SLC1A3|ALDOB|SLC27A5|ECI1|ABCB11|ALKBH7|GLYAT|AKR1C3|FASN|CYP4A11|FABP1|UGT2A3|LDHB|NDUFAB1|DHRS9|PCK1|ADH1C|PLA2G5|AKT2|UGT2B10|CYP2C18|SNCA|ETFDH|EHHADH|HYI|ECHS1|HAGH|PGAM1|PRKAB2|ACMSD|ACBD4|PPARGC1A|RGN|TP53|ACSM2B|DDIT4|CD36|ABHD12|PKM|ELOVL2|SLC27A2|ENO2|CYP3A7|PFKFB1|ME3|PEX13|VNN1|FABP5|CPT1A|PARK7|MTOR|UGT2B4|MFSD2A|ELOVL1|CYP2C19|PPARA|HAO1|ABAT|AKR1C4|CYP2B6|PRKAB1|GRHPR|OGDHL|HADHA|HOGA1|HK1|AKR1C1|JMJD8|MIF|GBA2|PFKP|ZBTB7A|UGT2B15|AMACR|ACADL|ACOT12|MORC2|DAGLB|DGAT2|ADH6|MGLL|CYP2J2|SLC27A4|SLC25A17|CYP4F2|ANXA1|TBXAS1|FAHD1|ACOX2|IDH1|PTGR2|OGDH|CYP2C8|CYP4F12|PTGES2|GSTA1|NUPR1|UCP3|ADTRP|ACAD11|AKR1D1|MLXIPL|PNKD|NR5A2|RBP1|LDHA|ACSM3|NPC1|ACADSB|HAL|ALDH1L2|AACS|FAAH|GPX4|APP|UGT1A1|HAO2|ACSM1|ACSM2A|IRS1|ACOXL|PRKCE|ERLIN2|SLC27A3|ACAD10|CYP3A5|MECR|OSBPL2|ACADVL|MLST8|THNSL2|MSMO1|ACOX1|PHGDH|CYP7B1	Myeloid	Steatosis.grade
GOBP_MONOCARBOXYLIC_ACID_TRANSPORT	3.93548e-06	0.000614025	0.610527	0.428815	1.90166	116	FABP4|AQP9|SLC16A13|AKT1|CES1|GOT2|TNFRSF11A|SLC10A1|FIS1|SLC27A5|ABCB11|CYP4A11|FABP1|PLA2G5|AKT2|SLC16A8|SLC16A6|SLCO2B1|NR0B2|SLC26A6|CD36|SLC27A2|PROCA1|ABCB4|SLC16A5|FABP5|CPT1A|SLC51A|APOE|PLIN2|MFSD2A|SLC16A2|PPARA|RBP2|SYK|PPARG|SLC25A20|ABCC2|AKR1C4|AKR1C1|MIF|P2RX4|SLCO1B1|SLC27A4|PLA2G12B|SLC25A17|CYP4F2|ANXA1|SLC22A1|SLC9A3R1|RBP1|RBP5|TNF	Myeloid	Steatosis.grade
GOBP_MONONUCLEAR_CELL_DIFFERENTIATION	5.80784e-05	0.00355989	0.557332	-0.273005	-1.49883	350	IRF7|PTGER4|TNFSF13B|EZH2|RSAD2|DLL1|FANCA|KIT|ATG5|NRARP|C17orf99|ARID2|JAK3|ZBTB46|ATP7A|ARID1B|THEMIS|IRF8|PLCL2|RIPK2|PIK3R6|SHB|VEGFA|FGL2|BATF|ITK|PIK3R3|LYN|PRDM1|IL12RB1|INPP5D|KAT5|PGLYRP2|PBRM1|PTPRC|B2M|HLA-DRB1|SMARCA2|TOP2B|VAV1|TPD52|IFI16|SLAMF6|NFATC1|ADA|TMEM176B|HLA-DRA|MALT1|BRAF|BTN2A2|CR1|GPR89B|HDAC9|PIK3CD|RELB|ATF2|STAT3|ZBTB1|IRF4|HLA-DOA|FOXO3|GPS2|JUNB|SOS2|GPR89A|CMTM7|CD80|KMT2A|IL27|HLA-B|ABL1|ATM|BATF3|NLRP3|NCAPH2|IL15RA|SEMA4A|XRCC6|IL7|RHOA|BCL6|CTSL|IL15|NFKBIZ|IL2RG|LILRB1|CAMK4|AXL|PLCG2|METTL3|TMEM131L|BTK|LMBR1L|IKZF1|NOTCH2|NFAM1|CD74|SP3|PKNOX1|AZI2|LILRB2|PTPN2|KAT7	Myeloid	Steatosis.grade
GOBP_MUSCLE_CELL_MIGRATION	0.00387805	0.0546669	0.431708	-0.378546	-1.60509	66	SLIT2|FGF9|TACR1|ATP7A|RPS6KB1|NFE2L2|SMO|PLAT|DOCK7|DOCK4|IGF1|PPARD|DDIT3|BMPR1A|AIF1|P2RY6|SRC|LPAR1|DDR2|RHOA|MEF2C|NF1|PLEKHO1|NR4A3|CORO1B	Myeloid	Steatosis.grade
GOBP_MUSCLE_CELL_PROLIFERATION	0.0095311	0.093036	0.38073	-0.287695	-1.40664	140	FGF9|TACR1|SMPD3|ARID2|STAT1|ERBB4|TGFB3|TENM4|RPS6KB1|CFLAR|CXADR|JAK2|RBPMS2|PDCD4|PRKAR1A|IGF1|PPARD|SMAD1|CDK1|DDIT3|EPHB1|NOTCH1|BMPR1A|AIF1|TCF7L2|PTGS2|P2RY6|ABL1|CDKN1B|SRC|DDR2|HBEGF|XRCC6|RHOA|NDRG2|IL15|SF1|FOXJ2|DNMT1|MEF2C|PIK3CA|NF1|NR4A3	Myeloid	Steatosis.grade
GOBP_MYELOID_CELL_DIFFERENTIATION	0.00107373	0.02355	0.45506	-0.262127	-1.42699	315	IRF7|DLL1|KIT|ADAR|SRP54|CSF3R|HSPA1A|STAT1|ZBTB46|ARNT|LBR|GAB2|LEO1|HSPA1B|NR3C1|FARP2|IRF8|CEACAM1|CFLAR|VEGFA|BPGM|BATF|MAEA|MFHAS1|ACTN1|LYN|CASP10|INPP5D|B2M|JAK2|CBFA2T3|HLA-DRB1|SIGLEC15|TRIM58|ROR2|CLDN18|IFI16|ABCB10|PRKCA|PURB|KMT2E|ISG15|TESC|THPO|HIF1A|PIK3CD|RELB|STAT3|CDKN1C|PML|IRF4|SNRK|CLPB|ACVR2A|FOXO3|HSPA9|CASP9|JUNB|SH3PXD2A|FBXW7|PITHD1|ARID4A|EPAS1|RCOR1|KITLG|TFRC|BATF3|SRC|PPP3CA|UFL1|CDC73|FECH|CD101|BCL6|IL15|HOXB7|PTBP3|CLEC1B|LILRB1|MEF2C|CAMK4|NF1|ZNF675|NRROS|IKZF1|NOTCH2|CNOT4|CD74|SP3|PKNOX1|SBNO2|UCP2|PTPN2|KAT7|PAF1|PAFAH1B1|IREB2|CDK5RAP3|VPS33A|TMEM64|RACGAP1	Myeloid	Steatosis.grade
GOBP_MYELOID_CELL_HOMEOSTASIS	0.00130422	0.0261302	0.45506	-0.322786	-1.57157	134	HCAR2|PDE4B|KIT|ADAR|HSPA1A|STAT1|ARNT|HSPA1B|CFLAR|VEGFA|BPGM|MAEA|MFHAS1|LYN|BCL2L11|INPP5D|B2M|JAK2|HOXB6|TRIM58|ABCB10|KMT2E|ISG15|HIF1A|PIK3CD|STAT3|ACVR2A|FOXO3|HSPA9|ARID4A|EPAS1|RCOR1|KITLG|UFL1|FECH|BCL6|PTBP3|NF1|AXL|BTK|IKZF1|SP3|PKNOX1|PTPN2|KAT7|IL6|IREB2|CDK5RAP3|RACGAP1	Myeloid	Steatosis.grade
GOBP_NATURAL_KILLER_CELL_ACTIVATION	0.00291561	0.045387	0.431708	-0.392229	-1.63815	59	VAMP7|HLA-F|TICAM2|PRDM1|PGLYRP2|PTPRC|JAK2|CD244|AP1G1|PIK3CD|EMP2|ZBTB1|BLOC1S6|HLA-E|IL15RA|IL15|SLAMF7|AXL|SP3|KAT7|MICA|CLNK	Myeloid	Steatosis.grade
GOBP_NATURAL_KILLER_CELL_ACTIVATION_INVOLVED_IN_IMMUNE_RESPONSE	0.00424795	0.0574059	0.407018	-0.688795	-1.82032	11	VAMP7|HLA-F|PGLYRP2|CD244|AP1G1	Myeloid	Steatosis.grade
GOBP_NATURAL_KILLER_CELL_DIFFERENTIATION	0.010043	0.0953601	0.38073	-0.529371	-1.72161	21	PRDM1|PGLYRP2|PTPRC|PIK3CD|ZBTB1|IL15RA|IL15|AXL|SP3|KAT7	Myeloid	Steatosis.grade
GOBP_NATURAL_KILLER_CELL_MEDIATED_IMMUNITY	0.00552436	0.066762	0.407018	-0.434746	-1.73331	47	CD226|VAMP7|HLA-F|PIK3R6|CEACAM1|CLEC12B|VAV1|SLAMF6|AP1G1|PVR|ARL8B|HLA-B|HLA-E|LILRB1|SLAMF7|CD96|MICA|CLNK	Myeloid	Steatosis.grade
GOBP_NEGATIVE_CHEMOTAXIS	0.0104596	0.0979603	0.38073	0.463799	1.62638	32	SEMA3C|SEMA5A|WNT5A|APOA1|FLRT2|SEMA4G|FLRT3|ROBO2|DPP4|SEMA6C|NRG1|SLIT3|NRG3|SEMA3A|ITGB3	Myeloid	Steatosis.grade
GOBP_NEGATIVE_REGULATION_OF_AXON_EXTENSION	0.00676113	0.0758668	0.407018	0.494665	1.70491	30	SEMA3C|SEMA5A|KIAA0319|WNT5A|SEMA4G|RNF6|MAP2|PTPRS|SEMA6C	Myeloid	Steatosis.grade
GOBP_NEGATIVE_REGULATION_OF_CELLULAR_RESPONSE_TO_VASCULAR_ENDOTHELIAL_GROWTH_FACTOR_STIMULUS	0.00383242	0.0544712	0.431708	0.705986	1.78915	10	ATP2B4|DAB2IP|ADAMTS12|DCN|SPRY2	Myeloid	Steatosis.grade
GOBP_NEGATIVE_REGULATION_OF_COAGULATION	0.00109293	0.0237436	0.45506	0.495463	1.83615	42	TFPI|CD9|VTN|PLG|SERPINF2|PROCR|FGA|APOH|APOE|ABAT|ANXA2|F11|FGG|THBD|ADTRP|FGB|KNG1|PRKCD|CPB2|PDGFB|SERPINE1|C1QTNF1|F12	Myeloid	Steatosis.grade
GOBP_NEGATIVE_REGULATION_OF_CYTOKINE_PRODUCTION	0.00923013	0.0918331	0.38073	-0.264582	-1.3716	210	PTGER4|IDO1|EZH2|CD2AP|DLL1|CYLD|PDCD1LG2|ATG5|CD24|CARD16|HLA-F|JAK3|TGFB3|PRNP|OAS3|SELENOS|GBP1|CEACAM1|BST2|NFKB1|DHX58|INPP5D|ERBIN|KAT5|PGLYRP2|PTPRC|LGALS9C|HLA-DRB1|PDCD4|REL|ARG2|SRGN|BTN2A2|IGF1|CR1|HDAC9|RELB|DDIT3|CD200R1|PML|MEFV|RPS6KA4|CD274|LILRA5|NLRP3|RABGEF1|N4BP1|BCL6|NDRG2|EZR|LILRB1|AXL|POMC|BTK|ATP2B1|ATG12|CD96|ILRUN|IL6|TMSB4X|PPM1B|EPHB2|SERPINB1|GPR18|TNFRSF21|TGFB2|OTUD5|OAS1|LGR4|AGER|BCL3|LILRB4|KLF2	Myeloid	Steatosis.grade
GOBP_NEGATIVE_REGULATION_OF_DEFENSE_RESPONSE	0.0105389	0.0985692	0.38073	-0.266808	-1.35537	194	PTGER4|STAT2|PARP14|CYLD|ADAR|ATG5|NLRC5|HLA-F|OAS3|SELENOS|VPS35|CEACAM1|FGL2|MFHAS1|NFKB1|LYN|DHX58|ERBIN|PTPRC|CLEC12B|USP18|HLA-DRB1|ARG2|YES1|IFI16|PTGIS|ADA|SIRT2|IGF1|CR1|PPARD|ISG15|CD200R1|OTULIN|CDH5|YTHDF3|TNFRSF1B|MEFV|TRAFD1|GPS2|ENPP3|LPCAT3|SOCS3|HLA-B|SEC14L1|NR1D2|CNR2|ADORA1|NLRP3|NR1H2|HLA-E|SRC	Myeloid	Steatosis.grade
GOBP_NEGATIVE_REGULATION_OF_IMMUNE_RESPONSE	0.00422504	0.0573219	0.407018	-0.303302	-1.48676	142	STAT2|PARP14|ADAR|ATG5|NLRC5|HLA-F|JAK3|SAMSN1|OAS3|SELENOS|CEACAM1|FGL2|LYN|TNFRSF14|DHX58|INPP5D|PGLYRP2|PTPRC|CLEC12B|USP18|HLA-DRB1|ARG2|YES1|CR1L|IFI16|CR1|FER|ISG15|CD55|YTHDF3|WDR41|TRAFD1|ENPP3|HLA-B|NR1H2|HLA-E|SRC|RABGEF1|THOC1|BCL6|LILRB1|METTL3|SAMHD1|ATG12|CD96	Myeloid	Steatosis.grade
GOBP_NEGATIVE_REGULATION_OF_IMMUNE_SYSTEM_PROCESS	0.000646779	0.0170242	0.477271	-0.258421	-1.41232	347	PTGER4|IDO1|DLL1|STAT2|PARP14|SLIT2|ADAR|PDCD1LG2|ATG5|NRARP|NLRC5|HLA-F|JAK3|ZBTB46|TGFB3|SAMSN1|HLA-DOB|PRNP|OAS3|SELENOS|GBP1|PLCL2|CEACAM1|BST2|FGL2|MFHAS1|CXCL12|LYN|TNFRSF14|CNN2|DHX58|INPP5D|ERBIN|PGLYRP2|PTPRC|CLEC12B|USP18|LGALS9C|LRCH1|HLA-DRB1|ARG2|YES1|CR1L|CLDN18|MAD1L1|IFI16|CD47|ADA|TMEM176B|PRKAR1A|BTN2A2|CR1|FER|ISG15|PAG1|CD200R1|CD55|PADI2|IRF4|CCL2|YTHDF3|WDR41|HLA-DOA|HSPA9|TRAFD1|GPS2|CD274|ENPP3|FBXW7|RASSF5|CD80|HLA-B|SEC14L1|CNR2|KITLG|ATM|SARM1|ADORA1|NR1H2|HLA-E|SRC|DGKZ|APPL1|RABGEF1|THOC1|BCL6|EZR|LILRB1|GCSAM|NF1|AXL|METTL3|TMEM131L|BTK|NBL1|SAMHD1|ZNF675|ATG12|MILR1|CD96|LST1	Myeloid	Steatosis.grade
GOBP_NEGATIVE_REGULATION_OF_INNATE_IMMUNE_RESPONSE	0.000480094	0.0141453	0.498493	-0.424862	-1.77347	62	STAT2|PARP14|ADAR|ATG5|NLRC5|HLA-F|OAS3|CEACAM1|DHX58|CLEC12B|USP18|IFI16|CR1|ISG15|YTHDF3|TRAFD1|HLA-B|NR1H2|HLA-E|LILRB1|METTL3|SAMHD1|ATG12|CD96|PTPN2|MICA|NR1H3|PARP1|OAS1|SERPING1	Myeloid	Steatosis.grade
GOBP_NEGATIVE_REGULATION_OF_INTERLEUKIN_10_PRODUCTION	0.00744911	0.0805325	0.407018	-0.60411	-1.71971	14	IDO1|DLL1|PDCD1LG2|JAK3|CD274|LILRB1|BTK|TNFRSF21|AGER|LILRB4	Myeloid	Steatosis.grade
GOBP_NEGATIVE_REGULATION_OF_LIPID_CATABOLIC_PROCESS	0.00379596	0.0541773	0.431708	0.568525	1.78279	21	APOC3|APOC1|AKT1|GPLD1|ALK|APOA2|PDE3B|MFSD2A	Myeloid	Steatosis.grade
GOBP_NEGATIVE_REGULATION_OF_LIPID_LOCALIZATION	0.00342802	0.0509381	0.431708	0.473644	1.74007	40	APOC3|APOC1|APOC2|TREM2|AKT1|CES1|FIS1|APOA2|AKT2|ABCG8|PNPLA2|PPARA|PPARG|TTC39B|PTPN11|TSPO|CRP|CYP4F2|ITGB3|ABCG5|TNF	Myeloid	Steatosis.grade
GOBP_NEGATIVE_REGULATION_OF_LIPID_TRANSPORT	0.00432078	0.0579496	0.407018	0.553851	1.83112	25	APOC3|APOC1|APOC2|AKT1|FIS1|APOA2|AKT2|ABCG8|PTPN11|TSPO|CYP4F2|ITGB3|ABCG5	Myeloid	Steatosis.grade
GOBP_NEGATIVE_REGULATION_OF_MITOCHONDRION_ORGANIZATION	0.00352567	0.0517049	0.431708	0.448478	1.69415	47	ACAA2|CLU|BNIP3|AKT1|PINK1|MAPT|HGF|SLC25A6|TP53|VAT1|BCL2L2|SLC25A4|BOK|PPARG|ADCK1|RNF41|TSPO|SLC25A5|TSC2	Myeloid	Steatosis.grade
GOBP_NEGATIVE_REGULATION_OF_RESPONSE_TO_BIOTIC_STIMULUS	0.00250823	0.0409976	0.431708	-0.337173	-1.57023	101	STAT2|PARP14|ADAR|ATG5|CARD16|NLRC5|HLA-F|OAS3|CEACAM1|FGL2|DHX58|ERBIN|CLEC12B|USP18|ARG2|IFI16|SIRT2|CR1|ISG15|YTHDF3|TRAFD1|HLA-B|SEC14L1|NR1H2|HLA-E|MICB|LILRB1|METTL3|SAMHD1|ATG12|CD96|ILRUN|PTPN2|MICA|NR1H3|TRIM38|PPM1B|PARP1|RNF26|OAS1|SERPING1	Myeloid	Steatosis.grade
GOBP_NEGATIVE_REGULATION_OF_RESPONSE_TO_WOUNDING	0.00219005	0.0373997	0.431708	0.413369	1.66408	66	CD109|TFPI|SPP1|KIAA0319|CD9|VTN|PLG|CASK|ALOX5|SERPINF2|FGA|CERS2|APOH|PHLDB2|PTPRS|APOE|ABAT|ANXA2|F11|FGG|THBD|ADTRP|FGB|TNF|KNG1|PRKCD|CPB2|PDGFB|SERPINE1|C1QTNF1|F12|TAFA5|SIGLEC10	Myeloid	Steatosis.grade
GOBP_NEGATIVE_REGULATION_OF_STEM_CELL_DIFFERENTIATION	0.000557173	0.0153614	0.477271	-0.577873	-1.9471	24	EZH2|NFE2L2|GSK3B|ESRRB|LBH|STAT3|NOTCH1|HNRNPU|HSPA9|HES1|TRIM6	Myeloid	Steatosis.grade
GOBP_NEGATIVE_REGULATION_OF_STEROL_TRANSPORT	0.00390025	0.0548639	0.431708	0.703648	1.78323	10	APOC3|APOC1|APOC2|APOA2|ABCG8	Myeloid	Steatosis.grade
GOBP_NEGATIVE_REGULATION_OF_TYPE_I_INTERFERON_MEDIATED_SIGNALING_PATHWAY	0.000583575	0.0157316	0.477271	-0.67945	-1.99886	16	STAT2|ADAR|NLRC5|OAS3|USP18|ISG15|YTHDF3|METTL3|SAMHD1|PTPN2|OAS1	Myeloid	Steatosis.grade
GOBP_NEGATIVE_REGULATION_OF_VIRAL_GENOME_REPLICATION	3.24742e-05	0.00244984	0.557332	-0.550811	-2.14329	45	MX1|IFIH1|RSAD2|EIF2AK2|OAS2|OASL|ZC3HAV1|PLSCR1|OAS3|IFIT1|BST2|IFIT5|APOBEC3D|IFI16|ISG15|ILF3|APOBEC3C|N4BP1|APOBEC3G|TRIM6|SRPK2|TNIP1|IFITM3|ZNFX1|OAS1	Myeloid	Steatosis.grade
GOBP_NEGATIVE_REGULATION_OF_VIRAL_PROCESS	3.64944e-05	0.00262599	0.557332	-0.45143	-1.95183	72	MX1|IFIH1|RSAD2|TRIM5|EIF2AK2|OAS2|OASL|ZC3HAV1|PLSCR1|STAT1|OAS3|IFIT1|BST2|TRIM25|IFIT5|CIITA|APOBEC3D|IFI16|ISG15|LY6E|ILF3|SNX3|APOBEC3C|N4BP1|APOBEC3G|TRIM6	Myeloid	Steatosis.grade
GOBP_NEGATIVE_REGULATION_OF_WOUND_HEALING	0.00142157	0.0274132	0.45506	0.449112	1.74696	54	CD109|TFPI|CD9|VTN|PLG|CASK|ALOX5|SERPINF2|FGA|APOH|PHLDB2|APOE|ABAT|ANXA2|F11|FGG|THBD|ADTRP|FGB|TNF|KNG1|PRKCD|CPB2|PDGFB|SERPINE1|C1QTNF1|F12|TAFA5	Myeloid	Steatosis.grade
GOBP_NEURON_CELLULAR_HOMEOSTASIS	0.00835279	0.0867502	0.38073	-0.409711	-1.57916	42	ATP2A2|CLCN3|ERC2|ATP6V1G1|DISC1|ATP6V1A|CA2|SV2B|ATP6V1H|ATP6V1C1|ADORA1|CACNB4|CHMP2B|HAAO|IL6|FGGY|PRKN|TSC22D4	Myeloid	Steatosis.grade
GOBP_NEUROTRANSMITTER_RECEPTOR_TRANSPORT	0.00804166	0.0846718	0.38073	-0.593103	-1.74484	16	CACNG5|GRIP1|VPS35|CLSTN1|HIP1|GRIPAP1|STX1B	Myeloid	Steatosis.grade
GOBP_NEUTRAL_LIPID_CATABOLIC_PROCESS	2.76111e-05	0.00217874	0.57561	0.611609	2.11162	31	LPL|APOA5|APOC3|APOC2|APOA4|GPLD1|ABHD6|APOA2|AADAC|APOB|PNPLA2|ABHD12|DDHD2|PNPLA4|DAGLB|MGLL	Myeloid	Steatosis.grade
GOBP_NEUTRAL_LIPID_METABOLIC_PROCESS	0.000415669	0.0130529	0.498493	0.392093	1.71227	106	LPL|APOA5|DGKB|APOC3|APOC1|APOC2|APOA4|THRSP|APOBR|GPLD1|ABHD6|CYP2E1|SLC27A5|APOA2|PCK1|AADAC|SNCA|APOB|APOH|PNPLA2|RGN|ABHD12|SLC22A4|DDHD2|CTDNEP1|CPT1A|APOE|MFSD2A|AVIL|PTPN11|DGKH|AGMO|PNPLA4|DAGLB|MOGAT2|DGAT2|MGLL	Myeloid	Steatosis.grade
GOBP_NOREPINEPHRINE_TRANSPORT	0.00783902	0.0833047	0.38073	0.681402	1.72685	10	ADORA3|AGT|SNCA|P2RY1|SLC22A1|KCNB1|STX1A	Myeloid	Steatosis.grade
GOBP_NUCLEAR_TRANSCRIBED_MRNA_POLY_A_TAIL_SHORTENING	0.000349363	0.0119692	0.498493	-0.533185	-1.95994	33	CNOT10|TENT4B|SAMD4A|CNOT2|CNOT1|TNRC6C|EIF4ENIF1|PARN|CNOT6L|CNOT9|TNRC6B	Myeloid	Steatosis.grade
GOBP_NUCLEAR_TRANSPORT	0.00946719	0.092979	0.38073	-0.244138	-1.32103	287	HIKESHI|CPSF6|FGF9|MX2|IFI27|FAM53A|BAG3|UBR5|RANGAP1|THOC2|XPO7|STK3|SMO|MDN1|XPO6|YTHDC1|PPP1R12A|FYTTD1|NUP58|SETD2|NXF3|GSK3B|JAK2|HEATR3|EIF4ENIF1|SRSF3|JUP|POM121|MALT1|HSP90AA1|STK4|NXT2|PTTG1IP|SNUPN|CDK1|ATF2|STAT3|RAE1|PML|NOTCH1|CTDSPL2|DUSP16|PTGS2|PKIG|NUP93|RANBP2|LZTS2|HSPA9|GCKR|SPG11|XPO1|CDKN1B|PPP3CA|CABP1|EIF4A3|APPL1|RANBP3|FAM53C|WASHC4|NXT1|ING1|THOC1|NUP155|RIOK2|HNRNPA2B1|KHDRBS1|ECT2|CALR|NF1|NEDD4|SDAD1	Myeloid	Steatosis.grade
GOBP_NUCLEOSIDE_TRIPHOSPHATE_BIOSYNTHETIC_PROCESS	0.000802569	0.0194001	0.477271	0.361455	1.5918	113	ATP5PF|TREM2|PINK1|SDHD|ATP5PB|NDUFV3|NDUFS8|NDUFC2|ATP5MC2|NDUFAB1|NME2|ATP5PO|NME1|NDUFB1|IMPDH1|PPARGC1A|ATP5MG|NDUFB9|AK4|NME9|TBPL1|PPARA|NDUFB6|ATP5F1B|AK9|SDHA|NDUFA10|NDUFS3|NDUFB10|ATP5PD|ATP5ME|SLC25A13|NDUFA6|UCKL1|NDUFA11|H19|NDUFB2|NDUFA1|SDHC|NDUFA7|NME6|CTPS1|TGFB1|DMAC2L|AK1|NDUFA8|NDUFS6|ENO1|UQCC3	Myeloid	Steatosis.grade
GOBP_NUCLEOTIDE_BINDING_DOMAIN_LEUCINE_RICH_REPEAT_CONTAINING_RECEPTOR_SIGNALING_PATHWAY	0.00832867	0.0866308	0.38073	-0.492888	-1.66075	24	CYLD|BIRC3|HSPA1A|HSPA1B|RIPK2|ERBIN|BIRC2|OTULIN	Myeloid	Steatosis.grade
GOBP_OLEFINIC_COMPOUND_METABOLIC_PROCESS	7.1694e-07	0.0001893	0.659444	0.463204	2.03759	112	RBP4|GSTP1|CYP19A1|CYP2A6|ALDH1A2|HSD17B6|CYP2D6|EGR1|CYP2A7|ACOT8|CYP2C9|AKR1C2|CYP4F11|ABHD6|ALOX15B|ALOX5|CYP2E1|CYP3A4|AKR1C3|CYP4A11|EPHX2|DHRS9|ADH1C|CYP2C18|STARD3|PNPLA2|ABHD12|ELOVL2|CYP3A7|DKK3|AKR1B10|ELOVL1|CYP2C19|DHRS4|AKR1C4|CYP2B6|AKR1C1|PNPLA4|DAGLB|DGAT2|ADH6|MGLL|CYP2J2|CYP4F2|TBXAS1|RDH11|H6PD|CYP2C8|CYP4F12|PTGES2|GSTA1	Myeloid	Steatosis.grade
GOBP_ORGANIC_ACID_BIOSYNTHETIC_PROCESS	4.81606e-06	0.000685116	0.610527	0.345962	1.72766	257	LPL|APOA5|APOC3|AGXT|APOC1|APOC2|UGDH|APOA4|GSTP1|PAH|ATP2B4|CES1|CYP27A1|ALDH1A2|GOT2|DECR2|MTHFD2L|PSAT1|AVPR1A|GAMT|CYP2D6|MLYCD|PDK4|ASNSD1|ACOT8|CYP2C9|UPB1|BAAT|CYP4F11|ALOX15B|ALOX5|HACD2|SRR|PRKAG1|CYP2E1|CYP3A4|SLC1A3|SLC27A5|ABCB11|AKR1C3|FASN|CYP4A11|NDUFAB1|DHRS9|ASS1|PLA2G5|OTC|SEPHS1|AASS|PRKAB2|BHMT|ACMSD|RGN|ACSM2B|ELOVL2|SLC27A2|GLUD1|FABP5|PARK7|SHMT2|ELOVL1|DHFR2|HAO1|SYK|ABAT|AKR1C4|PRKAB1|BHMT2|HOGA1|BCAT1|MIF|GLS2|AMACR|ACADL|DAGLB|MRI1|MGLL|LTA4H|DPYD|ANXA1|CLN3|TBXAS1	Myeloid	Steatosis.grade
GOBP_ORGANIC_ACID_CATABOLIC_PROCESS	4.94765e-05	0.00320431	0.557332	0.342378	1.68123	226	AGXT|ACAA2|PAH|DCXR|ATP2B4|AKT1|AMDHD1|GOT2|DECR2|ETFB|RIDA|SULT2A1|MLYCD|FAH|ACOT8|FTCD|TAT|UROC1|TST|HPD|MAT1A|ECI1|ABCB11|MPST|CYP4A11|GCSH|FABP1|GPT|HGD|PCK1|ASPA|DAO|AKT2|OTC|ETFDH|ARG1|EHHADH|AASS|ECHS1|PON1|ACMSD|DDAH1|SLC27A2|ALDH1L1|GLUD1|PEX13|DBT|BLMH|CPT1A|CRYM|SHMT2|GPT2|MFSD2A|PPARA|HAO1|ABAT|HMGCL|HADHA|HOGA1|GLS2|AMACR|ACADL|SARDH|AMDHD2|SLC27A4|TDO2|SLC25A17|CYP4F2|ACOX2|CYP4F12|ARHGAP11B|ADTRP|ACAD11|AKR1D1|AADAT|ACADSB|ALDH4A1|HAL|ALDH1L2|FAAH|GSTZ1|HAO2|IRS1|ACOXL|ACAD10|MTRR|ACADVL|THNSL2	Myeloid	Steatosis.grade
GOBP_ORGANIC_ACID_TRANSPORT	1.59493e-06	0.000313705	0.643552	0.365553	1.80301	237	FABP4|AQP9|AGXT|SLC16A13|LRRC8A|FOLR1|SLC25A10|AKT1|CES1|SH3BP4|SFXN1|GOT2|TNFRSF11A|AVPR1A|SLC43A1|SLC10A1|FIS1|AGT|SLC38A4|SLC1A3|SLC27A5|ABCB11|CYP4A11|FABP1|SFXN5|SLC25A15|PLA2G5|AKT2|SLC16A8|SLC11A1|SLC16A6|SNCA|SLCO2B1|ARG1|NR0B2|SLC6A1|SLC26A6|SLC7A9|CD36|SLC27A2|SLC13A5|PROCA1|ABCB4|SLC16A5|SLC22A4|ABCB1|FABP5|CPT1A|SLC51A|APOE|PLIN2|MFSD2A|SLC16A2|PPARA|RBP2|SLC66A1|SYK|TRPV1|SLC25A38|PPARG|ABAT|SLC25A20|ABCC2|AKR1C4|ABCC6|AKR1C1|SLC38A10|MIF|SLC7A2|P2RX4|SLC1A1|SLCO1B1|SLC23A1|SLC27A4|GABBR1|PLA2G12B|SLC25A17|CYP4F2|ANXA1|CLN3|SLC25A13|SLC22A1|SLC9A3R1|GRM7|RBP1|RBP5|SFXN3|TNF|SLC7A11	Myeloid	Steatosis.grade
GOBP_ORGANIC_ANION_TRANSPORT	1.22546e-06	0.00027138	0.643552	0.349028	1.76711	299	FABP4|AQP9|AGXT|SLC16A13|LRRC8A|FOLR1|SLC25A10|AKT1|CES1|SH3BP4|SFXN1|GOT2|TNFRSF11A|AVPR1A|SLC43A1|SLC25A42|SLC10A1|FIS1|SLC17A9|SLC4A10|AGT|SLC38A4|SLC2A14|SLC1A3|SLC27A5|ABCB11|CYP4A11|FABP1|SFXN5|SLC25A15|SLC25A6|PLA2G5|AKT2|SLC16A8|SLC11A1|SLC16A6|SNCA|SLCO2B1|ARG1|NR0B2|SLC6A1|SLC26A6|SLC25A24|SLC7A9|SLC17A3|CD36|SLC27A2|SLC13A5|PROCA1|ABCB4|SLC16A5|SLC22A25|SLC22A4|PLEKHA8|ABCB1|FABP5|CPT1A|SLC2A10|SLC35B4|SLC51A|APOE|PLIN2|SLC25A4|MFSD2A|SLC16A2|PPARA|RBP2|SLC66A1|SYK|TRPV1|SLC25A38|PPARG|ABAT|SLC25A20|ABCC2|AKR1C4|ABCC6|AKR1C1|SLC38A10|MIF|SLC7A2|P2RX4|MFSD10|CPTP|SLC1A1|MGST1|SLCO1B1|SLC25A5|SLC23A1|PLEKHA3|SLC27A4|GABBR1|PLA2G12B|SLC25A17|CYP4F2|ANXA1|SLC39A14|SLC4A5|CLN3|SLC4A2|SLC25A13|SLC22A1|SLC2A2|SLC9A3R1|SLC25A23|GRM7|RBP1|RBP5|SFXN3|TNF|SLC7A11	Myeloid	Steatosis.grade
GOBP_ORGANIC_HYDROXY_COMPOUND_BIOSYNTHETIC_PROCESS	0.00449985	0.0586177	0.407018	0.308842	1.47028	179	DDT|ERG28|WNT5A|ACAA2|CYP19A1|PAH|CES1|CYP27A1|MVK|PSAT1|ARV1|ACOT8|IMPA2|BAAT|ALOX15B|CYP3A4|SLC27A5|NPC1L1|ABCB11|FDPS|AKR1C3|SRD5A3|CYP51A1|SOD1|PCK1|DAO|SNCA|ITPKC|APOB|HMGCS2|SLC27A2|DKK3|CYP2R1|P2RY1|PARK7|G6PD|DHCR24|SPTSSA|APOE|TM7SF2|DHDDS|PGP|AKR1C4|SPHK1|FDFT1|AMACR|TPH1|GPER1	Myeloid	Steatosis.grade
GOBP_ORGANIC_HYDROXY_COMPOUND_CATABOLIC_PROCESS	0.00988036	0.0949982	0.38073	0.406166	1.59404	57	CYP27A1|INPP1|HSD17B6|SULT2A1|FAH|IMPA2|CYP3A4|AKR1C3|SRD5A3|CYP4A11|PDXP|MTMR7|APOE|AKR1B10|HAO1|MAOA|SULT1B1|CYP4F2|CYP4F12|TKFC|SULT1A1|AKR1D1|BPNT1|NUDT3	Myeloid	Steatosis.grade
GOBP_ORGANIC_HYDROXY_COMPOUND_METABOLIC_PROCESS	8.53557e-05	0.00454238	0.538434	0.292009	1.52736	408	DDT|ERG28|WNT5A|ACAA2|APOC1|APOA4|RBP4|APOA1|CYP19A1|PAH|CES1|CYP27A1|ALDH1A2|MVK|INPP1|GPD1|HSD17B6|APOBR|PSAT1|SULT2A1|CYP2D6|GALK1|FAH|ARV1|ACOT8|CYP2C9|IMPA2|AKR1C2|BAAT|ANGPTL3|ALOX15B|APOF|CYP2E1|CYP3A4|SLC27A5|APOA2|NPC1L1|ABCB11|FDPS|AKR1C3|SRD5A3|CYP4A11|EPHX2|NPC2|CYP51A1|SOD1|LDHB|PDXP|DHRS9|PCK1|ADH1C|DAO|CYP2C18|STARD3|SNCA|ITPKC|APOB|NR0B2|HAGH|PNPLA2|PON1|HMGCS2|TP53|SLC27A2|ALPL|CYP3A7|DKK3|HPN|CYP2R1|P2RY1|CRYM|PARK7|G6PD|MTMR7|DHCR24|SPTSSA|APOE|AKR1B10|TM7SF2|SLC16A2|TSKU|TG|DHRS4|DHDDS|PGP|HAO1|ABAT|AKR1C4|TTC39B|AKR1C1|SPHK1|ITGB2|GBA2|FDFT1|MAOA|AMACR|TPH1|SOAT1|ACADL|SLC1A1|PNPLA4|GPER1|MOGAT2|DGAT2|ADH6|SULT1B1|ACO2|FDX1|CYP4F2|TRPC1|RDH11|IDH1|GC|H6PD|CYP2C8|CYP4F12|MED1|DPM3|NQO1|DPM2|TKFC|SULT1A1|AKR1D1|PNKD|NR5A2|ITGAM|LDHA|NPC1|TNF|SLC7A11|BPNT1|PNPO|NUDT3|APP|HMGCR|AKR7A2|RETSAT|ERLIN2|CYP3A5|DAB2|ITPKB|OSBPL2|ACADVL|EBP	Myeloid	Steatosis.grade
GOBP_ORGANIC_HYDROXY_COMPOUND_TRANSPORT	1.69811e-06	0.00032382	0.643552	0.384155	1.84825	194	APOA5|APOC3|AQP9|SPP1|APOC1|APOC2|APOA4|RBP4|APOA1|CLU|CYP19A1|ADORA3|TREM2|CES1|SLC5A11|PINK1|SLC10A1|SDHD|ARV1|FURIN|AGT|SLC27A5|APOA2|NPC1L1|ABCB11|VPS4A|NPC2|ABCA3|ABCG8|SLC16A8|STARD3|SNCA|SLCO2B1|APOB|NR0B2|SLC26A6|PON1|CD36|VPS53|YJEFN3|ABCB4|MSR1|P2RY1|PARK7|VPS52|SLC51A|APOE|LIPG|TSKU|SYK|SYT12|PPARG|ABAT|ABCC2|AKR1C4|P2RX1|TTC39B|AKR1C1|PTPN11|AGTR1|MFSD10|TSPO|LAMTOR1|SYT7|SOAT1|SLCO1B1|AQP11|GABBR1|ANXA2|VPS51|ITGB3|LRP1|SLC22A1|ZDHHC8|ABCG5|KCNB1|NPC1|AQP3|STX1A	Myeloid	Steatosis.grade
GOBP_OXIDATIVE_PHOSPHORYLATION	4.41248e-05	0.00302917	0.557332	0.400157	1.77456	116	ATP5PF|UQCR11|COX5A|PINK1|COX6B1|SDHD|ATP5PB|NDUFV3|NDUFS8|CHCHD10|NDUFC2|NDUFAB1|ATP5PO|SNCA|UQCRB|NDUFB1|SDHAF2|ATP5MG|NDUFB9|UQCC2|AK4|PDE12|PARK7|SHMT2|NDUFB6|ATP5F1B|COA6|UQCRQ|SDHA|NDUFA10|NDUFS3|NDUFB10|ATP5PD|ATP5ME|CYC1|NDUFA6|NUPR1|NDUFA11|SLC25A23|MLXIPL|TNF|FXN|NDUFB2|NDUFA1|SDHC|NDUFA7|COX7B|COX7C	Myeloid	Steatosis.grade
GOBP_PEPTIDE_ANTIGEN_ASSEMBLY_WITH_MHC_CLASS_II_PROTEIN_COMPLEX	0.000121941	0.00589523	0.538434	-0.735297	-2.09316	14	HLA-DOB|HLA-DPA1|HLA-DQA2|B2M|HLA-DRB1|HLA-DRA|HLA-DMB|HLA-DQA1|HLA-DOA|HLA-DPB1	Myeloid	Steatosis.grade
GOBP_PEPTIDE_ANTIGEN_ASSEMBLY_WITH_MHC_PROTEIN_COMPLEX	0.000160754	0.00707088	0.518848	-0.6779	-2.06385	18	HLA-DOB|HLA-DPA1|HLA-DQA2|B2M|HLA-DRB1|HLA-DRA|HLA-DMB|TAPBP|HLA-DQA1|HLA-DOA|HLA-DPB1|CALR|PDIA3|HLA-DMA|HLA-DQB2|HLA-DRB5	Myeloid	Steatosis.grade
GOBP_PHOSPHATIDYLINOSITOL_3_PHOSPHATE_BIOSYNTHETIC_PROCESS	0.00684437	0.0765254	0.407018	-0.548375	-1.78342	21	INPP4A|PIK3R3|UVRAG|PIKFYVE|FIG4|PIK3CD|ATM|PIK3CA|PIK3C2B|PIK3C2A|SYNJ2	Myeloid	Steatosis.grade
GOBP_PHOSPHATIDYLINOSITOL_DEPHOSPHORYLATION	0.000921669	0.0213057	0.477271	-0.566523	-1.90886	24	INPP5B|INPP5D|INPP5F|FIG4|MTM1|MTMR1|MTMR6|INPP5A|MTMR4|SACM1L	Myeloid	Steatosis.grade
GOBP_PHOSPHOLIPID_DEPHOSPHORYLATION	0.00229807	0.0387623	0.431708	-0.493453	-1.8264	34	INPP5B|SGPP1|INPP5D|INPP5F|PLPP1|FIG4|MTM1|MTMR1|MTMR6|INPP5A|MTMR4|SACM1L	Myeloid	Steatosis.grade
GOBP_PHOSPHOLIPID_EFFLUX	0.000950944	0.0218336	0.477271	0.704557	1.95133	13	APOA5|APOC3|APOC1|APOC2|APOA4|APOA1|APOA2|ABCA3|APOE	Myeloid	Steatosis.grade
GOBP_PHOTORECEPTOR_CELL_DIFFERENTIATION	0.00312205	0.0477346	0.431708	-0.485454	-1.75419	32	DSCAM|DZANK1|VEGFA|NKD1|PRDM1|STAT3|RP1|NOTCH1|NPHP4|CABP4	Myeloid	Steatosis.grade
GOBP_PIGMENT_CATABOLIC_PROCESS	0.00974761	0.0941172	0.38073	0.670076	1.69815	10	AMBP|SLCO2B1|HMOX2|ABCC2|SLCO1B1	Myeloid	Steatosis.grade
GOBP_PIGMENT_GRANULE_ORGANIZATION	0.00753774	0.0813626	0.407018	-0.446595	-1.66814	36	HPS3|HPS5|AP3S1|PIKFYVE|RAB38|AP1G1|AP1S2|BACE2|AP3S2|BLOC1S6|RAB32|DTNBP1|AP1S3|BCL2	Myeloid	Steatosis.grade
GOBP_PLACENTA_DEVELOPMENT	0.00491212	0.0619884	0.407018	-0.326013	-1.5224	102	STOX2|HS6ST1|PTK2|ARNT|BIRC6|STK3|EPOR|PCDH12|PLK4|SETD2|PRDM1|ESRRB|ADA|BIRC2|STK4|GRB2|PPARD|HIF1A|ASCL2|CDKN1C|PTGS2|ADAM19|MAP3K4|JUNB|SOCS3|EPAS1|CDKN1B|HES1|NCOA1	Myeloid	Steatosis.grade
GOBP_PLASMA_LIPOPROTEIN_PARTICLE_CLEARANCE	0.00132247	0.0262391	0.45506	0.540963	1.907	34	APOC3|APOC1|APOC2|APOA1|TREM2|GPLD1|APOA2|CES3|APOB|CD36|MSR1|APOE|LIPG|IL19|SOAT1|DGAT2|LRPAP1|ANXA2	Myeloid	Steatosis.grade
GOBP_PLATELET_DENSE_GRANULE_ORGANIZATION	0.00118264	0.0250581	0.45506	-0.565139	-1.88439	23	HPS3|HPS5|AP3S1|RAB38|AP1G1|AP1S2|AP3S2|ABCA1|DTNBP1	Myeloid	Steatosis.grade
GOBP_POSITIVE_REGULATION_OF_ADAPTIVE_IMMUNE_RESPONSE	0.00459436	0.0595099	0.407018	-0.324345	-1.50454	100	TNFSF13B|RSAD2|CD226|C17orf99|TAP2|HLA-F|CD40|HSPD1|STX7|RIPK2|IL12RB1|PTPRC|B2M|JAK2|HLA-DRB1|ADA|PVR|HLA-DRA|MALT1|CD55|ZBTB1|CD274|HLA-B|TFRC|NLRP3|HLA-E|NFKBIZ|MICB|HMCES|BTK|PRKCQ|TRAF2|MICA|IL6|PRKCZ|EIF2AK4|PAXIP1|PLA2G4A|KMT5C|MAD2L2|CD4	Myeloid	Steatosis.grade
GOBP_POSITIVE_REGULATION_OF_AUTOPHAGY	0.00485319	0.0615844	0.407018	-0.306489	-1.48899	127	TRIM22|TRIM5|WAC|CCNY|BAG3|C9orf72|SESN3|RIPK2|RUFY4|HTT|TRIM34|DAPK1|UVRAG|BCL2L11|RAB3GAP1|KAT5|GSK3B|ATF6|TRIM58|SNX18|HIF1A|SESN2|OPTN|TPCN1|FOXO3|TBK1|MEFV|SESN1|SNX30|ULK2|PIM2|UFL1|RAB3GAP2|RALB|TRIM6|TMEM59|BNIP3L|LARP1|SPTLC1|DHRSX|TP53INP1|TRIM38|PIP4K2A|WIPI1|SUPT5H|VDAC1|PRKN|PIK3C2A|TICAM1|ADRB2|CAMKK2|AMBRA1|MOAP1|NOD1|SNX4|FLCN|WDR45	Myeloid	Steatosis.grade
GOBP_POSITIVE_REGULATION_OF_CATABOLIC_PROCESS	0.00175096	0.0320543	0.45506	-0.237429	-1.34205	460	RCHY1|RGMA|TRIM22|CNOT10|TRIM5|WAC|CCNY|ZC3HAV1|TENT4B|HSPA1A|BAG3|PTK2|GTPBP1|ARNT|C9orf72|HSPA1B|UBR3|VPS35|SESN3|SAMD4A|HERPUD1|RIPK2|COP1|CNOT2|NFE2L2|TIPARP|LPCAT1|MYLIP|CNOT1|RUFY4|NKD1|HTT|ARIH1|TNRC6C|TRIM34|RNF217|DAPK1|UVRAG|BCL2L11|AURKA|RAB3GAP1|PSMC6|KAT5|GSK3B|CBFA2T3|EIF4ENIF1|ATF6|RNF144A|TRIM58|MOV10|ABHD5|HNRNPD|PARN|DISC1|SNX9|SIRT2|HSP90AA1|CNOT6L|IGF1|CCDC22|CSDE1|KCNQ1OT1|SNX18|ANKIB1|DTL|HIF1A|AMER1|PATL1|SESN2|OPTN|YTHDF3|CNOT9|DTX3L|DCP1A|TNFRSF1B|TPCN1|USP13|HNRNPU|FOXO3|DND1|TBK1|MEFV|TNRC6B|ARIH2|FBXW7|SESN1|GIGYF2|SUPV3L1|FMR1|CDKN1B|ATM|ADORA1|SNX30|ULK2|PIM2|PNPT1|RNF144B|UFL1|RAB3GAP2|CSNK1A1|VHL	Myeloid	Steatosis.grade
GOBP_POSITIVE_REGULATION_OF_CELLULAR_CATABOLIC_PROCESS	0.000537936	0.0152601	0.477271	-0.258186	-1.43731	375	RCHY1|RGMA|TRIM22|CNOT10|TRIM5|WAC|CCNY|ZC3HAV1|TENT4B|HSPA1A|BAG3|PTK2|GTPBP1|ARNT|C9orf72|HSPA1B|SESN3|SAMD4A|HERPUD1|RIPK2|COP1|CNOT2|NFE2L2|CNOT1|RUFY4|HTT|ARIH1|TNRC6C|TRIM34|RNF217|DAPK1|UVRAG|BCL2L11|AURKA|RAB3GAP1|KAT5|GSK3B|CBFA2T3|EIF4ENIF1|ATF6|RNF144A|TRIM58|MOV10|ABHD5|HNRNPD|PARN|DISC1|SNX9|SIRT2|CNOT6L|IGF1|CCDC22|CSDE1|KCNQ1OT1|SNX18|ANKIB1|HIF1A|PATL1|SESN2|OPTN|YTHDF3|CNOT9|DTX3L|DCP1A|TNFRSF1B|TPCN1|HNRNPU|FOXO3|DND1|TBK1|MEFV|TNRC6B|ARIH2|FBXW7|SESN1|GIGYF2|SUPV3L1|ATM|SNX30|ULK2|PIM2|PNPT1|RNF144B|UFL1|RAB3GAP2|CSNK1A1|VHL	Myeloid	Steatosis.grade
GOBP_POSITIVE_REGULATION_OF_CELL_ACTIVATION	2.84677e-05	0.00219585	0.57561	-0.295043	-1.60467	296	TNFSF13B|CD226|TACR1|PDCD1LG2|CD24|VAMP7|ARID2|HLA-F|JAK3|GAB2|RPS6KA1|CD40|HLA-DOB|ARID1B|HSPH1|HSPD1|CD38|RIPK2|PIK3R6|HLA-DPA1|HLA-DQA2|JUND|SHB|TICAM2|LYN|TNFRSF14|IL12RB1|INPP5D|KAT5|PBRM1|PTPRC|B2M|JAK2|HLA-DRB1|SMARCA2|YES1|VAV1|CD47|AP1G1|ADA|HLA-DRA|MALT1|HLA-DMB|BTN2A2|IGF1|CR1|CD55|ZBTB1|NFATC2|EFNB1|CCL2|PLEK|AIF1|SELENOK|HLA-DQA1|HLA-DOA|FOXO3|CD274|CD6|LILRA5|CD80|BLOC1S6|DOCK8|ABL1|KITLG|TFRC|NLRP3|HLA-E|SRC|PPP3CA|HLA-DPB1|DDR2|IL15RA|HES1|XRCC6|IL7|RHOA|BCL6|IL15|NFKBIZ|IL2RG|LILRB1|SH3KBP1|MEF2C|HMCES|PIK3CA|AXL|BTK|NR4A3	Myeloid	Steatosis.grade
GOBP_POSITIVE_REGULATION_OF_CELL_ADHESION	0.00449508	0.0586177	0.407018	-0.23995	-1.32607	362	TNFSF13B|FUT4|PDCD1LG2|ARHGEF7|CD24|CHRD|UTRN|ST3GAL4|ARID2|JAK3|HLA-DOB|PLEKHA2|ARID1B|HSPH1|HSPD1|RIPK2|PIK3R6|HLA-DPA1|HLA-DQA2|SHB|VEGFA|CXCL12|LYN|ANK3|TNFRSF14|JAK1|IL12RB1|KAT5|GSK3B|PBRM1|PTPRC|B2M|JAK2|HLA-DRB1|SMARCA2|YES1|VAV1|CD47|PRKCA|JUP|ADA|DISC1|HLA-DRA|MALT1|BRAF|STK4|HLA-DMB|BTN2A2|IGF1|CR1|GCNT1|CD55|EMP2|ZBTB1|EFNB1|COL26A1|CCL2|AIF1|SELENOK|KIF26B|HLA-DQA1|ADAM19|HLA-DOA|FOXO3|MYO10|CARMIL1|CD274|CD6|CD80|DOCK8|DNM2|KIFAP3|PTPRU|ABL1|KITLG|ATM|TFRC|NLRP3|HLA-E|SRC|PPP3CA|HLA-DPB1|EPHA4|HES1|ITGAV|IL7|RHOA|BCL6|DENND6A|IL15|NFKBIZ|IL2RG|LILRB1	Myeloid	Steatosis.grade
GOBP_POSITIVE_REGULATION_OF_CELL_CELL_ADHESION	8.89413e-05	0.00465698	0.538434	-0.307946	-1.62919	242	TNFSF13B|FUT4|PDCD1LG2|CD24|ST3GAL4|ARID2|JAK3|HLA-DOB|ARID1B|HSPH1|HSPD1|RIPK2|PIK3R6|HLA-DPA1|HLA-DQA2|SHB|LYN|ANK3|TNFRSF14|JAK1|IL12RB1|KAT5|PBRM1|PTPRC|B2M|JAK2|HLA-DRB1|SMARCA2|YES1|VAV1|CD47|ADA|HLA-DRA|MALT1|HLA-DMB|BTN2A2|IGF1|CR1|GCNT1|CD55|ZBTB1|EFNB1|CCL2|AIF1|SELENOK|KIF26B|HLA-DQA1|ADAM19|HLA-DOA|FOXO3|MYO10|CD274|CD6|CD80|DOCK8|KIFAP3|PTPRU|ABL1|KITLG|TFRC|NLRP3|HLA-E|SRC|PPP3CA|HLA-DPB1|HES1|IL7|RHOA|BCL6|DENND6A|IL15|NFKBIZ|IL2RG|LILRB1	Myeloid	Steatosis.grade
GOBP_POSITIVE_REGULATION_OF_CELL_KILLING	0.000527238	0.0150812	0.477271	-0.491708	-1.88201	40	CD226|TAP2|HLA-F|STX7|IL12RB1|PTPRC|B2M|HLA-DRB1|VAV1|SLAMF6|AP1G1|PVR|HLA-DRA|CD5L|MAPK8|HLA-B|HLA-E	Myeloid	Steatosis.grade
GOBP_POSITIVE_REGULATION_OF_CHROMOSOME_ORGANIZATION	0.00488918	0.0618126	0.407018	-0.322634	-1.49661	100	HMBOX1|NCAPH|TCP1|PKIB|KAT5|SETDB2|HNRNPD|PARN|PML|GNL3|ATF7IP2|ATRX|MAP3K4|INO80E|PPHLN1|CCT4|ATM|DKC1|POT1|CCT3|NCAPH2|DHX36|SMC4|HNRNPA2B1|CCT2|DNMT1|RUVBL1|PRKCQ|NBN|INO80D|CCT8|TNKS2|TERF1|NCAPD3|TERF2IP|NSMCE2|NEK7|SSBP1|TASOR|INO80|RAD21|NCAPD2|ZNF304|AURKB|MAPK3|TINF2|CTNNB1|CCT6A|LIG4|SIN3A|RESF1	Myeloid	Steatosis.grade
GOBP_POSITIVE_REGULATION_OF_CYTOKINE_PRODUCTION	0.000353605	0.0120173	0.498493	-0.26461	-1.46236	362	IRF7|IFIH1|PTGER4|IDO1|RSAD2|EIF2AK2|OAS2|CD226|PDE4B|KIT|TXK|GBP5|TRPV4|HLA-F|HSPA1A|STAT1|ARNT|CLEC9A|HSPA1B|CD40|OAS3|IL16|HSPD1|IRF8|AIM2|G3BP1|RIPK2|HLA-DPA1|F3|TLR7|TICAM2|BATF|ITK|TNFRSF14|SETD2|DHX58|IL12RB1|GSDMD|RFTN1|PTPRC|B2M|JAK2|CD244|BTN3A1|ARHGEF2|IFI16|SLAMF6|CASP1|MALT1|HSP90AA1|ISG15|POLR3A|HIF1A|PIK3CD|DDIT3|ATF2|CD55|STAT3|BTN3A2|ARFGEF2|CGAS|IL12RB2|BMPR1A|IRF4|DDX3X|RAB1A|AIF1|SELENOK|PTGS2|POLR3F|USP50|TBK1|HEG1|MEFV|CD274|CD6|LILRA5|CD80|LY96|IL27|ABL1|NLRP3|HLA-E|SRC|HLA-DPB1|APPL1	Myeloid	Steatosis.grade
GOBP_POSITIVE_REGULATION_OF_DEFENSE_RESPONSE	1.78236e-05	0.00158908	0.57561	-0.288855	-1.57594	331	IRF7|IFIH1|PTGER4|IDO1|RSAD2|TRIM5|PARP9|CD226|OASL|TXK|CYLD|GBP5|PAK1|TRAF3|TRPV4|BIRC3|VAMP7|NLRC5|PLSCR1|HLA-F|HSPA1A|HSPA1B|CD40|OAS3|IL16|HSPD1|IFI35|AIM2|IKBKE|RIPK2|TLR7|TICAM2|SUCNR1|TRIM25|MFHAS1|LYN|PIK3AP1|DHX58|ERBIN|RFTN1|JAK2|PDCD4|EPG5|VAV1|PUM2|IFI16|SLAMF6|DDX60|CD47|AP1G1|BIRC2|CASP1|PVR|WDFY1|HSP90AA1|TLR10|OTULIN|CGAS|IRF4|OPTN|DDX3X|PTGS2|CLPB|POLR3F|TBK1|MEFV|GPS2|LILRA5|LY96|PDE2A|SEC14L1|SARM1|NLRP3|CTSS|HLA-E|SRC|APPL1|ALPK1|PSPC1|CASP4|XRCC6|CREBBP|TRIM6|ANKRD17|IL15|NFKBIZ|UBE2K|MEF2C|FPR2|PLCG2|BTK|MAP2K6	Myeloid	Steatosis.grade
GOBP_POSITIVE_REGULATION_OF_DEVELOPMENTAL_GROWTH	0.00439781	0.0579496	0.407018	-0.333242	-1.55687	103	DLL1|FGF9|DSCAM|SEMA4D|ERBB4|ITSN2|RPS6KB1|VEGFA|VIL1|SMO|SPTBN4|CXCL12|RUFY3|SLC23A2|DISC1|NIPBL|IGF1|PPARD|CDK1|SYT1|GOLGA4|AGRN|NOTCH1|MTM1|BMPR1A|RNF157|YBX3|IL7|BASP1|EZR|MEF2C|NEDD4L|BBS4|PAFAH1B1|BCL2|ATP8A2|IST1|PRKN	Myeloid	Steatosis.grade
GOBP_POSITIVE_REGULATION_OF_ESTABLISHMENT_OF_PROTEIN_LOCALIZATION	0.000548721	0.0153191	0.477271	-0.270484	-1.45089	272	CD2AP|HCAR2|PFKFB2|TM7SF3|BAG3|TRPM4|MCU|TGFB3|UBR5|PRNP|VPS35|APBB3|CD38|ZFAND1|ABCG1|TTN|RHOU|SMO|UBE2D3|EDEM1|TCP1|HUWE1|ANK3|ATP2C1|STOM|RUFY3|GSK3B|JAK2|HLA-DRB1|SAR1B|JUP|PLA2G6|GOLPH3|PRKAR1A|HSP90AA1|RIPOR1|IGF1|PPARD|CDK1|CASR|KCNQ1OT1|HIF1A|PPID|CTDSPL2|TCF7L2|GLUL|PTGS2|HSPA1L|USP36|MAPK8|ARIH2|OXCT1|FBXW7|ATP13A2|CCT4|RPH3AL|DKC1|NR1H2|SRC|CCT3|NPEPPS|CEP131|CFTR|SEC24A|VPS28|EZR|PRKCB|ZDHHC2|CCT2|BCAS3|ECT2	Myeloid	Steatosis.grade
GOBP_POSITIVE_REGULATION_OF_GTPASE_ACTIVITY	0.000443271	0.0135228	0.498493	-0.296664	-1.53791	213	RGMA|EZH2|TBC1D9|USP6NL|RALGPS2|EVI5|ARHGEF7|CHN2|MAPRE2|SEMA4D|TBC1D7|TBC1D4|C9orf72|MYO9A|SGSM1|CD40|RANGAP1|TBC1D2B|ASAP2|RALGPS1|RGS1|TBC1D30|ARAP2|RAB3GAP1|GSK3B|RGL3|VAV1|DOCK7|SNX9|RAPGEF6|PICALM|SIPA1L2|DOCK9|TBC1D8B|ARAP1|SNX18|AGRN|CCL2|RALGAPA1|WDR41|SOS2|RASGRP2|RAPGEF2|DOCK8|AGAP2|RAPGEF1|AGAP1|GMIP|SGSM2|SIPA1L3|ARHGAP25|TBC1D5|TBCK|PIP5K1A|TBC1D15|ABR|GPR65|BCAS3|ECT2|NF1|ZC3H15	Myeloid	Steatosis.grade
GOBP_POSITIVE_REGULATION_OF_HYDROLASE_ACTIVITY	3.56813e-05	0.00260587	0.557332	-0.264019	-1.48824	439	RGMA|EZH2|KIT|TXK|TBC1D9|USP6NL|TNFSF10|RALGPS2|EVI5|DAP|ARHGEF7|CHN2|MAPRE2|SEMA4D|APAF1|HSPA1A|TBC1D7|TNFSF15|TBC1D4|C9orf72|MYO9A|SGSM1|LGMN|CD40|RANGAP1|TBC1D2B|HSPD1|PSAP|AIM2|RIPK2|VEGFA|F3|ASAP2|RALGPS1|RGS1|ITK|PPP1R12A|TBC1D30|LYN|ANTXR1|DAPK1|BCL2L11|TANK|CASP10|PTPA|ARAP2|RAB3GAP1|UACA|GSK3B|PTPRC|JAK2|RGL3|VAV1|ABHD5|DOCK7|CASP8AP2|IFI16|CASP1|SNX9|RAPGEF6|HIP1|MALT1|PICALM|SIPA1L2|CR1|DOCK9|TBC1D8B|BID|ARAP1|SNX18|STAT3|AGRN|PML|MAPK12|FGFR1|DDX3X|CCL2|PLEK|RALGAPA1|WDR41|USP50|MEFV|CASP9|MAPK8|SOS2|RASGRP2|RAPGEF2|P2RY6|DOCK8|ACER2|AGAP2|NLRP3|NR1H2|CTSS|HSPE1|RAPGEF1|EPHA4|AGAP1|ARL6IP5|GMIP|LPAR1|SGSM2|GRIN2A|SIPA1L3|ARHGAP25|TBC1D5|TBCK|RHOA|CTSL|PIP5K1A|TBC1D15|BEX3|ABR|GPR65|MEF2C|BCAS3|ECT2|NF1|PSME2|ZC3H15	Myeloid	Steatosis.grade
GOBP_POSITIVE_REGULATION_OF_IMMUNE_EFFECTOR_PROCESS	0.002486	0.0408287	0.431708	-0.278088	-1.42214	196	RSAD2|CD226|KIT|C17orf99|VAMP7|TAP2|HLA-F|GAB2|CD40|HSPD1|STX7|RIPK2|SHB|TLR7|TICAM2|LYN|TNFRSF14|DHX58|IL12RB1|CFP|PTPRC|B2M|HLA-DRB1|CD244|VAV1|SLAMF6|DDX60|AP1G1|PVR|HLA-DRA|MALT1|HLA-DMB|CR1|FER|CD55|ZBTB1|ENPP3|CD80|HLA-B|TFRC|VAMP3|NLRP3|HLA-E|RABGEF1|C12orf4|TRIM6|ANKRD17|DHX36|NFKBIZ|MICB|LILRB1|HMCES|CAMK4|PLCG2|BTK|NR4A3|TRAF2|CD74	Myeloid	Steatosis.grade
GOBP_POSITIVE_REGULATION_OF_INTERFERON_ALPHA_PRODUCTION	0.0032456	0.0491855	0.431708	-0.614293	-1.85617	17	IRF7|IFIH1|STAT1|HSPD1|RIPK2|TLR7|SETD2|DDX3X|TBK1|DHX36	Myeloid	Steatosis.grade
GOBP_POSITIVE_REGULATION_OF_INTERFERON_BETA_PRODUCTION	0.00284622	0.0446967	0.431708	-0.484319	-1.79259	34	IRF7|IFIH1|OAS2|OAS3|RIPK2|TLR7|HSP90AA1|ISG15|POLR3A|DDX3X|POLR3F|TBK1	Myeloid	Steatosis.grade
GOBP_POSITIVE_REGULATION_OF_I_KAPPAB_KINASE_NF_KAPPAB_SIGNALING	0.00240494	0.0400177	0.431708	-0.30083	-1.52096	165	TRIM22|TRIM5|APOL3|TNFSF10|BIRC3|CARD16|EDA|CD40|ROR1|IKBKE|RIPK2|CFLAR|BST2|TICAM2|TRIM25|NDFIP2|TRIM34|SHISA5|IFIT5|CASP10|ATP2C1|HLA-DRB1|REL|TRIM58|BIRC2|CASP1|MALT1|TAB3|CCDC22|TBK1|GPR89A|SECTM1|ABL1|TFRC|PIM2|ALPK1|LPAR1|TFG|RHOA|TRIM6|ANKRD17|DHX36|UBE2V1|PRKCB|ECT2|MIER1|TRAF2|CD74|FKBP1A	Myeloid	Steatosis.grade
GOBP_POSITIVE_REGULATION_OF_LEUKOCYTE_CELL_CELL_ADHESION	6.19502e-06	0.000759443	0.610527	-0.33769	-1.7422	204	TNFSF13B|FUT4|PDCD1LG2|CD24|ST3GAL4|ARID2|JAK3|HLA-DOB|ARID1B|HSPH1|HSPD1|RIPK2|PIK3R6|HLA-DPA1|HLA-DQA2|SHB|LYN|TNFRSF14|IL12RB1|KAT5|PBRM1|PTPRC|B2M|JAK2|HLA-DRB1|SMARCA2|YES1|VAV1|CD47|ADA|HLA-DRA|MALT1|HLA-DMB|BTN2A2|IGF1|CR1|GCNT1|CD55|ZBTB1|EFNB1|CCL2|AIF1|SELENOK|HLA-DQA1|HLA-DOA|FOXO3|CD274|CD6|CD80|DOCK8|ABL1|KITLG|TFRC|NLRP3|HLA-E|SRC|PPP3CA|HLA-DPB1|HES1|IL7|RHOA|BCL6|IL15|NFKBIZ|IL2RG|LILRB1	Myeloid	Steatosis.grade
GOBP_POSITIVE_REGULATION_OF_LEUKOCYTE_MEDIATED_IMMUNITY	0.00593964	0.0695672	0.407018	-0.31702	-1.48612	106	RSAD2|CD226|KIT|C17orf99|TAP2|HLA-F|CD40|HSPD1|STX7|TICAM2|IL12RB1|PTPRC|B2M|HLA-DRB1|VAV1|SLAMF6|AP1G1|PVR|HLA-DRA|MALT1|CD55|ZBTB1|HLA-B|TFRC|NLRP3|HLA-E|DHX36|MICB|HMCES|CAMK4|PLCG2|BTK|TRAF2|MICA|IL6|PRKCZ|CLNK	Myeloid	Steatosis.grade
GOBP_POSITIVE_REGULATION_OF_LEUKOCYTE_PROLIFERATION	4.03172e-05	0.00282426	0.557332	-0.385596	-1.84569	117	TNFSF13B|TACR1|KIT|PDCD1LG2|CD24|JAK3|PTK2|CD40|CD38|RIPK2|HLA-DPA1|BST2|LYN|IL12RB1|PTPRC|JAK2|ADA|HLA-DMB|IGF1|CSF2RB|CD55|NFATC2|EFNB1|AIF1|SELENOK|CD274|CD6|CD80|KITLG|TFRC|HLA-E|PPP3CA|HLA-DPB1|HES1|IL7|BCL6|IL15|MEF2C|BTK|PRKCQ|CD74|LILRB2|IL6|BCL2	Myeloid	Steatosis.grade
GOBP_POSITIVE_REGULATION_OF_LIPID_CATABOLIC_PROCESS	0.000406574	0.0129219	0.498493	0.624667	1.99453	22	APOA5|APOC2|APOA4|ANGPTL3|APOA2|FABP1|AKT2|AADAC|PNPLA2|CPT1A|PPARA|DAGLB|PRKCD|IRS1|PRKCE	Myeloid	Steatosis.grade
GOBP_POSITIVE_REGULATION_OF_LYMPHOCYTE_ACTIVATION	1.48921e-05	0.00138439	0.593325	-0.317534	-1.69616	255	TNFSF13B|TACR1|PDCD1LG2|CD24|ARID2|HLA-F|JAK3|CD40|HLA-DOB|ARID1B|HSPH1|HSPD1|CD38|RIPK2|PIK3R6|HLA-DPA1|HLA-DQA2|SHB|TICAM2|LYN|TNFRSF14|IL12RB1|INPP5D|KAT5|PBRM1|PTPRC|B2M|JAK2|HLA-DRB1|SMARCA2|YES1|VAV1|CD47|AP1G1|ADA|HLA-DRA|MALT1|HLA-DMB|BTN2A2|IGF1|CR1|CD55|ZBTB1|NFATC2|EFNB1|CCL2|AIF1|SELENOK|HLA-DQA1|HLA-DOA|FOXO3|CD274|CD6|CD80|BLOC1S6|DOCK8|ABL1|KITLG|TFRC|NLRP3|HLA-E|SRC|PPP3CA|HLA-DPB1|IL15RA|HES1|XRCC6|IL7|RHOA|BCL6|IL15|NFKBIZ|IL2RG|LILRB1|SH3KBP1|MEF2C|HMCES|PIK3CA|AXL|BTK	Myeloid	Steatosis.grade
GOBP_POSITIVE_REGULATION_OF_LYMPHOCYTE_MEDIATED_IMMUNITY	0.00910945	0.0910282	0.38073	-0.330027	-1.47421	87	RSAD2|CD226|C17orf99|TAP2|HLA-F|CD40|HSPD1|STX7|IL12RB1|PTPRC|B2M|HLA-DRB1|VAV1|SLAMF6|AP1G1|PVR|HLA-DRA|MALT1|CD55|ZBTB1|HLA-B|TFRC|NLRP3|HLA-E|MICB|HMCES|BTK|TRAF2|MICA|IL6|PRKCZ|CLNK|PAXIP1	Myeloid	Steatosis.grade
GOBP_POSITIVE_REGULATION_OF_MACROPHAGE_DERIVED_FOAM_CELL_DIFFERENTIATION	0.000645264	0.0170242	0.477271	0.701861	1.97474	14	LPL|AGT|ALOX15B|PLA2G5|APOB|CD36|IL18|MSR1|AGTR1	Myeloid	Steatosis.grade
GOBP_POSITIVE_REGULATION_OF_MRNA_METABOLIC_PROCESS	0.0107894	0.0998234	0.38073	-0.297927	-1.44822	121	CNOT10|ZC3HAV1|TENT4B|GTPBP1|LEO1|SAMD4A|CNOT2|CNOT1|TNRC6C|EIF4ENIF1|MOV10|HNRNPD|PARN|CNOT6L|CSDE1|PATL1|TRA2B|YTHDF3|CNOT9|DCP1A|HNRNPU|DND1|TNRC6B|GIGYF2|PRMT5|PNPT1|CDC73|DHX36|TENT4A|METTL3|THRAP3|CNOT4|HSPA8|PAF1	Myeloid	Steatosis.grade
GOBP_POSITIVE_REGULATION_OF_NATURAL_KILLER_CELL_ACTIVATION	0.00550071	0.0666003	0.407018	-0.558647	-1.81682	21	HLA-F|TICAM2|JAK2|AP1G1|ZBTB1|BLOC1S6|HLA-E|IL15RA|IL15|AXL	Myeloid	Steatosis.grade
GOBP_POSITIVE_REGULATION_OF_NATURAL_KILLER_CELL_MEDIATED_CYTOTOXICITY	0.0012873	0.0260687	0.45506	-0.692157	-1.92675	13	CD226|HLA-F|VAV1|SLAMF6|AP1G1|PVR|HLA-E	Myeloid	Steatosis.grade
GOBP_POSITIVE_REGULATION_OF_NATURAL_KILLER_CELL_MEDIATED_IMMUNITY	0.00240804	0.0400177	0.431708	-0.648432	-1.84588	14	CD226|HLA-F|VAV1|SLAMF6|AP1G1|PVR|HLA-E	Myeloid	Steatosis.grade
GOBP_POSITIVE_REGULATION_OF_PATTERN_RECOGNITION_RECEPTOR_SIGNALING_PATHWAY	0.0107737	0.0998131	0.38073	-0.435058	-1.65012	38	RSAD2|OASL|HSPA1A|HSPA1B|IFI35|TICAM2|MFHAS1|DHX58|PUM2|DDX60|WDFY1|DDX3X	Myeloid	Steatosis.grade
GOBP_POSITIVE_REGULATION_OF_PEPTIDASE_ACTIVITY	0.00463407	0.0599112	0.407018	-0.299002	-1.47194	148	TNFSF10|DAP|APAF1|TNFSF15|LGMN|HSPD1|AIM2|RIPK2|F3|LYN|ANTXR1|DAPK1|BCL2L11|TANK|CASP10|UACA|JAK2|CASP8AP2|IFI16|CASP1|HIP1|MALT1|PICALM|CR1|BID|STAT3|PML|MAPK12|DDX3X|USP50|MEFV|CASP9|ACER2|NLRP3|CTSS|HSPE1|EPHA4|ARL6IP5|GRIN2A|RHOA|CTSL|BEX3	Myeloid	Steatosis.grade
GOBP_POSITIVE_REGULATION_OF_PROTEIN_LOCALIZATION_TO_MEMBRANE	0.00974759	0.0941172	0.38073	0.359794	1.52713	87	ITGA3|TREM2|RACK1|ATP2B4|AKT1|PGRMC1|TNFAIP6|FIS1|PDZK1|MIEF1|FYN|AKT2|STX3|CD81|MTCL1|LGALS3|SPTBN1|TCAF2|EPHA3|ITGB2|ZDHHC5|GPER1|DPP10|CLN3|RER1|RAMP3|PPP1R9B|LRP1|ZDHHC8|KCNB1|ITGAM|TNF|CEMIP|TCAF1|PRKCE	Myeloid	Steatosis.grade
GOBP_POSITIVE_REGULATION_OF_PROTEIN_MATURATION	0.0065026	0.0735426	0.407018	0.542046	1.73072	22	S100A10|MMP14|GSN|SPON1|MYH9|HPN|BAG2|ANXA2|SOX4|CCBE1|F12|ANGPTL8|TFR2|ENO1|ADAM8	Myeloid	Steatosis.grade
GOBP_POSITIVE_REGULATION_OF_PROTEIN_MODIFICATION_BY_SMALL_PROTEIN_CONJUGATION_OR_REMOVAL	0.00665634	0.0749111	0.407018	-0.309146	-1.49229	119	RCHY1|UBE2D1|BIRC3|TBC1D7|ARNT|SPSB4|RIPK2|NDFIP2|HUWE1|TANK|MYCBP2|BIRC2|MALT1|PTTG1IP|DCUN1D4|AMER1|DERL1|GNL3|DDX3X|SKP2|CENPS|FBXO33|FANCM|FBXW7|RASSF5|NSMCE3|CDKN1B	Myeloid	Steatosis.grade
GOBP_POSITIVE_REGULATION_OF_PROTEOLYSIS	0.00433389	0.0579496	0.407018	-0.248849	-1.34852	306	RCHY1|RGMA|TNFSF10|DAP|APAF1|HSPA1A|PTK2|TNFSF15|LGMN|HSPA1B|HSPD1|AIM2|HERPUD1|RIPK2|COP1|F3|NFE2L2|ARIH1|LYN|RNF217|ANTXR1|DAPK1|BCL2L11|TANK|AURKA|CASP10|PSMC6|UACA|GSK3B|JAK2|CBFA2T3|RNF144A|CASP8AP2|IFI16|DISC1|CASP1|SNX9|SIRT2|HIP1|MALT1|PICALM|CR1|CCDC22|BID|ANKIB1|STAT3|PML|MAPK12|DDX3X|TNFRSF1B|USP13|USP50|MEFV|CASP9|ARIH2|FBXW7|LPCAT3|FMR1|ACER2|FBXW11|NLRP3|CTSS|SRC|HSPE1|EPHA4|RNF144B|ARL6IP5|CSNK1A1|VHL|GRIN2A|OGT|RHOA|CTSL|BEX3|SART3	Myeloid	Steatosis.grade
GOBP_POSITIVE_REGULATION_OF_REACTIVE_OXYGEN_SPECIES_METABOLIC_PROCESS	0.0101504	0.0961136	0.38073	0.405705	1.57824	55	GSTP1|DCXR|MAPT|AGT|AKR1C3|SOD1|ROMO1|SNCA|TP53|CD36|PARK7|ZNF205|DHRS4|SYK|AKR1C1|ITGB2|AGTR1|RNF41|TSPO|RIPK1|CRP|H19|ITGAM|F2RL1|PRKCD|TGFB1|PDGFB|ZC3H12A	Myeloid	Steatosis.grade
GOBP_POSITIVE_REGULATION_OF_REGULATORY_T_CELL_DIFFERENTIATION	0.00612968	0.0700427	0.407018	-0.572475	-1.74288	18	KAT5|HLA-DRB1|HLA-DRA|BTN2A2|CR1|FOXO3|BCL6|IL2RG|LILRB2|LILRB4|AMBRA1|IL4I1	Myeloid	Steatosis.grade
GOBP_POSITIVE_REGULATION_OF_RESPONSE_TO_BIOTIC_STIMULUS	6.09123e-07	0.000167265	0.659444	-0.33874	-1.81295	258	IRF7|IFIH1|RSAD2|TRIM5|PARP9|CD226|OASL|TXK|CYLD|GBP5|PAK1|TRAF3|BIRC3|NLRC5|PLSCR1|HLA-F|HSPA1A|HSPA1B|CD40|OAS3|HSPD1|IFI35|AIM2|IKBKE|RIPK2|TLR7|TICAM2|TRIM25|MFHAS1|LYN|PIK3AP1|DHX58|ERBIN|RFTN1|HLA-DRB1|EPG5|VAV1|PUM2|IFI16|SLAMF6|DDX60|PRKCA|AP1G1|BIRC2|CASP1|PVR|WDFY1|HSP90AA1|CD180|TLR10|OTULIN|CGAS|IRF4|DDX3X|CLPB|POLR3F|SASH1|TBK1|MEFV|GPS2|CD274|LY96|SEC14L1|SARM1|NLRP3|CTSS|HLA-E|SRC|APPL1|ALPK1|PSPC1|XRCC6|CREBBP|TRIM6|ANKRD17|NFKBIZ|UBE2K|FPR2|PLCG2|BTK|MAP2K6	Myeloid	Steatosis.grade
GOBP_POSITIVE_REGULATION_OF_RESPONSE_TO_CYTOKINE_STIMULUS	0.000670148	0.0174926	0.477271	-0.443313	-1.81407	53	IRF7|IFIH1|PARP9|PARP14|TXK|NLRC5|HSPA1A|HSPA1B|IKBKE|RIPK2|TICAM2|CASP1|HIF1A|TBK1|CASP4|IL7|TRIM6|UBE2K|AXL|TRAF2|CD74|LSM14A|PAFAH1B1|PRKN|RBM47	Myeloid	Steatosis.grade
GOBP_POSITIVE_REGULATION_OF_RESPONSE_TO_EXTERNAL_STIMULUS	1.35912e-06	0.000291574	0.643552	-0.28479	-1.60853	435	IRF7|IFIH1|PTGER4|IDO1|RSAD2|TRIM5|PARP9|SLIT2|CD226|OASL|TXK|CYLD|GBP5|PAK1|DSCAM|TRAF3|TRPV4|BIRC3|VAMP7|NLRC5|PLSCR1|HLA-F|HSPA1A|PTK2|MCU|LGMN|HSPA1B|CD40|OAS3|IL16|HSPD1|IFI35|VEGFB|AIM2|IKBKE|RIPK2|VEGFA|F3|TLR7|TICAM2|WNK1|SUCNR1|TRIM25|PLAT|MFHAS1|DAPK2|CXCL12|LYN|PIK3AP1|CAMK1D|DHX58|ERBIN|RFTN1|JAK2|PDCD4|EPG5|VAV1|PUM2|IFI16|SLAMF6|DDX60|CD47|PRKCA|AP1G1|STK24|BIRC2|CASP1|PVR|ADAM10|WDFY1|HSP90AA1|BRAF|CD180|OPRM1|CASR|TLR10|OTULIN|CGAS|IRF4|OPTN|FGFR1|DDX3X|AIF1|PTGS2|CLPB|POLR3F|SASH1|TBK1|MEFV|GPS2|CXCL10|LILRA5|LY96|PDE2A|SEC14L1|SARM1|NLRP3|CTSS|HLA-E|SRC|APPL1|ALPK1|LPAR1|PSPC1|CASP4|XRCC6|CREBBP|TRIM6|ANKRD17|IL15|NFKBIZ|UBE2K|HSPB1|CALR|FPR2|PLCG2|BTK	Myeloid	Steatosis.grade
GOBP_POSITIVE_REGULATION_OF_SYNAPTIC_TRANSMISSION_GLUTAMATERGIC	0.00841322	0.0868708	0.38073	-0.49685	-1.65669	23	CACNG5|RAB3GAP1|TNR|KMO|ROR2|CCL2|GLUL|PTGS2|GRIN2A|DTNBP1|GRIN2D	Myeloid	Steatosis.grade
GOBP_POSITIVE_REGULATION_OF_TELOMERASE_ACTIVITY	0.00262294	0.0422687	0.431708	-0.513464	-1.8046	29	HMBOX1|PARM1|PTGES3|TCP1|PKIB|PARN|HSP90AA1|MAP3K4|CCT4|DKC1|POT1|CCT2|PRKCQ	Myeloid	Steatosis.grade
GOBP_POSITIVE_REGULATION_OF_TELOMERE_MAINTENANCE_VIA_TELOMERE_LENGTHENING	0.00423769	0.0573801	0.407018	-0.47298	-1.75062	34	HMBOX1|TCP1|PKIB|PARN|MAP3K4|CCT4|ATM|DKC1|POT1|CCT3|DHX36|HNRNPA2B1|CCT2|PRKCQ|CCT8|TNKS2|NEK7|AURKB|MAPK3|CTNNB1|CCT6A	Myeloid	Steatosis.grade
GOBP_POSITIVE_REGULATION_OF_TYPE_II_INTERFERON_PRODUCTION	0.00482035	0.0613442	0.407018	-0.400945	-1.65688	57	CD226|PDE4B|TXK|HSPD1|IRF8|RIPK2|HLA-DPA1|TLR7|IL12RB1|JAK2|CD244|BTN3A1|SLAMF6|ISG15|BTN3A2|IL12RB2|IL27|ABL1|HLA-DPB1	Myeloid	Steatosis.grade
GOBP_POSITIVE_REGULATION_OF_TYPE_I_INTERFERON_PRODUCTION	0.000715199	0.0182522	0.477271	-0.44241	-1.81038	53	IRF7|IFIH1|OAS2|STAT1|OAS3|HSPD1|G3BP1|RIPK2|TLR7|SETD2|DHX58|HSP90AA1|ISG15|POLR3A|CGAS|DDX3X|POLR3F|TBK1	Myeloid	Steatosis.grade
GOBP_POSITIVE_REGULATION_OF_T_CELL_MEDIATED_CYTOTOXICITY	0.00394855	0.0551601	0.407018	-0.565569	-1.86812	22	TAP2|HLA-F|STX7|IL12RB1|PTPRC|B2M|HLA-DRB1|PVR|HLA-DRA|HLA-B|HLA-E|MICB|MICA	Myeloid	Steatosis.grade
GOBP_POSITIVE_REGULATION_OF_T_CELL_MEDIATED_IMMUNITY	0.00205835	0.0360163	0.431708	-0.444346	-1.75102	46	RSAD2|TAP2|HLA-F|HSPD1|STX7|IL12RB1|PTPRC|B2M|HLA-DRB1|PVR|HLA-DRA|MALT1|CD55|ZBTB1|HLA-B|NLRP3|HLA-E|MICB|TRAF2|MICA|IL6|PRKCZ	Myeloid	Steatosis.grade
GOBP_POSITIVE_REGULATION_OF_T_CELL_PROLIFERATION	0.0013012	0.0261302	0.45506	-0.380185	-1.65132	73	TNFSF13B|PDCD1LG2|CD24|JAK3|RIPK2|HLA-DPA1|IL12RB1|PTPRC|JAK2|HLA-DMB|IGF1|CD55|EFNB1|AIF1|SELENOK|CD274|CD6|CD80|KITLG|TFRC|HLA-E|PPP3CA|HLA-DPB1|HES1|IL15	Myeloid	Steatosis.grade
GOBP_POSITIVE_REGULATION_OF_WNT_SIGNALING_PATHWAY	0.0103271	0.0970014	0.38073	-0.306956	-1.45347	111	FGF9|SPIN1|NRARP|USP47|ZRANB1|TRPM4|EDA|UBR5|VPS35|CRBN|WNK2|PPM1N|WNK1|NKD1|WNT5B|NFKB1|PTK7|JUP|DISC1|ANKRD6|AMER1|USP34|DDX3X|CSNK1G3|ABL1|SRC|CDC73|CAPRIN2	Myeloid	Steatosis.grade
GOBP_POSTREPLICATION_REPAIR	0.00394253	0.0551601	0.407018	-0.475071	-1.75836	34	RCHY1|RAD18|REV3L|REV1|NSMCE1|UBE2A|DTL|ZBTB1|POLE2|PARP10|UBE2V1|UBE2B	Myeloid	Steatosis.grade
GOBP_POST_TRANSLATIONAL_PROTEIN_MODIFICATION	0.00153571	0.0288839	0.45506	-0.39615	-1.70535	69	PARP9|ATG5|ZC3HAV1|PARP8|FN3K|UBA3|JAK2|STT3B|PRKCA|SIRT2|PARP12|MAP3K12|STT3A|RPS6KA4|AGBL1|WIPI2|SENP8|COPS5|PARP10|PRKCB|UBE2F|UBE2B|ATG12|PADI4|UCHL3|AGTPBP1|PARP1|VIPAS39|TNKS2|FOLH1|ESCO1|P3H1|RPS6KA5|FLCN|UBE2M	Myeloid	Steatosis.grade
GOBP_PRIMARY_ALCOHOL_METABOLIC_PROCESS	0.00400622	0.0556735	0.407018	0.390692	1.61849	75	RBP4|ALDH1A2|GPD1|HSD17B6|SULT2A1|CYP2D6|AKR1C2|CYP3A4|AKR1C3|DHRS9|ADH1C|CYP2C18|PNPLA2|CYP3A7|DKK3|PARK7|AKR1B10|DHRS4|HAO1|AKR1C4|AKR1C1|PNPLA4|DGAT2|ADH6|SULT1B1|RDH11|H6PD|CYP2C8|SULT1A1|AKR7A2|RETSAT|CYP3A5|DAB2	Myeloid	Steatosis.grade
GOBP_PRODUCTION_OF_MOLECULAR_MEDIATOR_OF_IMMUNE_RESPONSE	0.000878349	0.0207212	0.477271	-0.297385	-1.5088	191	RSAD2|CD226|KIT|ATG5|C17orf99|HLA-F|JAK3|TRPM4|TGFB3|CD40|HLA-DOB|HSPD1|RIPK2|HLA-DPA1|HLA-DQA2|BST2|TLR7|TICAM2|BATF|TNFRSF14|POLB|PTPRC|B2M|HLA-DRB1|CD244|CYREN|HLA-DRA|MALT1|HLA-DMB|CR1|CD55|CGAS|UBE2J1|TNFRSF1B|HLA-DQA1|HLA-DOA|UNG|TFRC|VAMP3|NLRP3|HLA-E|HLA-DPB1|RABGEF1|THOC1|BCL6|TRIM6|DHX36|NFKBIZ|LILRB1|HMCES|CAMK4|AXL|PLCG2|BTK|NR4A3|SAMHD1|CD96|TRAF2|CD74|NBN|POLQ	Myeloid	Steatosis.grade
GOBP_PROGESTERONE_METABOLIC_PROCESS	0.00306007	0.0473139	0.431708	0.683238	1.84329	12	EGR1|AKR1C2|AKR1C3|DHRS9|STARD3|AKR1C4|AKR1C1	Myeloid	Steatosis.grade
GOBP_PROTEASOMAL_PROTEIN_CATABOLIC_PROCESS	0.0071484	0.0788967	0.407018	-0.222221	-1.25388	432	RCHY1|CD2AP|WAC|IFI27|FAM8A1|CUL2|HSPA1A|UBE2W|HSPA1B|SPSB4|UBR3|SELENOS|HERPUD1|CRBN|COP1|NFE2L2|UBE2D3|EDEM1|MAEA|TRIM25|ARIH1|PSMD6|RNF217|AURKA|PSMC6|KAT5|GSK3B|CBFA2T3|STT3B|ATF6|RNF144A|UGGT1|APPBP2|HSP90B1|BIRC2|UBR2|SIRT2|NGLY1|CUL1|UBE2A|FBXL2|UBE2H|NHLRC3|ZNRF2|ANKIB1|DTL|LAMP3|DDIT3|FBXL17|UBR1|AMFR|PML|UBE2J1|DERL1|MTM1|SIAH1|SKP2|USP13|FBXO33|ARIH2|PSME4|FBXW7|PHF20L1|FHIT|PITHD1|USP14|YOD1|TMUB2|FMR1|XPO1|FBXW11|SPOPL|KLHL15|RNF4|ARMC8|UBE2G1|RNF144B|UFL1|DDI2|CSNK1A1|WWP1|BAG5|OGT|TLK2|N4BP1|TRPC4AP|PPP2R5C|RHOBTB3|USP25|UBE2K|CALR|CDC27|PSME2|RNF122|APC|FBXL14|UBE2B	Myeloid	Steatosis.grade
GOBP_PROTEIN_AUTOPHOSPHORYLATION	0.00822348	0.0856665	0.38073	-0.262803	-1.33597	193	EIF2AK2|GRK5|KIT|TXK|PAK1|PTK2|ERBB4|SIK1|VEGFA|MINK1|WNK2|CLK1|DAPK2|LYN|DAPK1|AURKA|PIKFYVE|GSK3B|PTPRC|JAK2|STK24|MUSK|STK4|DYRK1A|FER|MAP3K12|EPHB1|FGFR1|DDX3X|TAOK3|ATP13A2|ABL1|ATM|ULK2|SRC|TNIK|MARK2|PIM2|EPHA4|DDR2|RIOK2|MYO3A|MKNK2|TRIM24|CAMK4|PEAK1|BTK|LMTK2|MOB1B|TRPM7|NBN|EIF2AK3	Myeloid	Steatosis.grade
GOBP_PROTEIN_CONTAINING_COMPLEX_REMODELING	0.000540593	0.0152723	0.477271	0.564864	1.94685	30	LPL|APOA5|APOC3|APOC1|APOC2|APOA4|APOA1|AGT|APOA2|PLA2G5|APOB|PON1|APOE|LIPG|AGTR1	Myeloid	Steatosis.grade
GOBP_PROTEIN_FOLDING	0.000166372	0.00713842	0.518848	-0.33355	-1.66789	158	HSPA4L|CHORDC1|HSPA1A|BAG3|HSPA1B|HSPH1|HSPD1|ERO1B|PTGES3|WIPF1|AHSA1|PPIG|TCP1|ERP44|PDIA6|B2M|FKBP4|ATF6|UGGT1|LYRM7|TBCEL|HSPA4|HSP90B1|GAK|NGLY1|HSP90AA1|PDCL3|ST13|NFYC|NKTR|PPID|HSPA1L|ANP32E|RANBP2|HSPA9|RIC3|CCT4|CCT3|HSPE1|BAG5|RP2|FKBP2|HSPB1|CCT2|DFFA|CALR|ENGASE|CD74|CANX|FKBP1A|TBCD|SACS|HSPA8|HSPA5	Myeloid	Steatosis.grade
GOBP_PROTEIN_K11_LINKED_UBIQUITINATION	0.00732805	0.0802545	0.407018	-0.540316	-1.70113	20	UBE2W|UBE2E2|UBE2D3|UBE2A|UBE2H|UBE2E3|RNF4|CDC27|UBE2D4|UBE2B|RNF26|PRKN	Myeloid	Steatosis.grade
GOBP_PROTEIN_K48_LINKED_UBIQUITINATION	0.000561623	0.0154222	0.477271	-0.42756	-1.81092	65	UBE2D1|IFI27|UBE2E1|TTC3|UBR5|UBE2E2|UBE2D3|BIRC2|CUL1|UBE2A|UBE2H|ZNRF2|AMFR|SKP2|DTX3L|ARIH2|UBE2E3|RNF4|UBE2G1|UBE2K|UBE2D4|UBE2B|HACE1|NEDD4L|TRIM38|KBTBD7|PRKN|CUL3|KBTBD6|TNFAIP3	Myeloid	Steatosis.grade
GOBP_PROTEIN_K63_LINKED_DEUBIQUITINATION	0.0103289	0.0970014	0.38073	-0.434352	-1.61742	35	CYLD|ZRANB1|USP20|OTUD1|ABRAXAS2|USP13|SPATA2|USP50|YOD1|USP16|USP25|STAMBPL1|BABAM2|OTUD5|TNFAIP3|OTUB2	Myeloid	Steatosis.grade
GOBP_PROTEIN_K63_LINKED_UBIQUITINATION	0.00676336	0.0758668	0.407018	-0.386963	-1.58781	55	TRIM5|TRAF3|UBR5|UBE2E2|RNF213|BIRC2|ZFP91|DDX3X|UBE2O|SASH1|GPS2|ARIH2|UBE2E3|RNF4|UBE2G1|PARP10|UBE2V1|NEDD4|UBE2D4|UBE2B|TRAF2	Myeloid	Steatosis.grade
GOBP_PROTEIN_LOCALIZATION_TO_CHROMOSOME	0.00336641	0.050474	0.431708	-0.350526	-1.55769	86	EZH2|RPA1|BRCA2|TCP1|SETD2|BUB1B|NIPBL|TPP1|CDK1|GNL3|ATRX|PPHLN1|CCT4|DKC1|ZNF827|POT1|CCT3|KNL1|CCT2|WAPL|VCPIP1|FAM47E|TTK|KNTC1|CCT8|TNKS2|NDC80|TERF1|TERF2IP|ESR1|TASOR|RAD21|MRNIP|AURKB|TINF2|CENPQ|VRK1|TRAPPC12|CCT6A|CENPA|MTBP|SPDL1	Myeloid	Steatosis.grade
GOBP_PROTEIN_LOCALIZATION_TO_CHROMOSOME_TELOMERIC_REGION	0.00429953	0.057875	0.407018	-0.515977	-1.79301	27	BRCA2|TCP1|TPP1|GNL3|ATRX|CCT4|DKC1|ZNF827|POT1|CCT3|CCT2|CCT8|TNKS2|TERF1|TERF2IP	Myeloid	Steatosis.grade
GOBP_PROTEIN_LOCALIZATION_TO_GOLGI_APPARATUS	0.00787528	0.0835608	0.38073	-0.49477	-1.71932	27	GBP5|ARL5B|VPS13A|GOLPH3|GAK|RIPOR1|GCC2|VPS13C|OPTN|BICD2|ARL5A|ARL1	Myeloid	Steatosis.grade
GOBP_PROTEIN_LOCALIZATION_TO_NUCLEUS	0.000643655	0.0170242	0.477271	-0.27856	-1.48878	257	HIKESHI|CD2AP|PARP9|FGF9|FAM53A|BAG3|UBR5|RANGAP1|STK3|SMO|OSBPL8|MFHAS1|TCP1|NUP58|PIKFYVE|GSK3B|JAK2|HEATR3|EIF4ENIF1|CLDN18|BANP|JUP|POM121|HSP90AA1|STK4|NXT2|PTTG1IP|SNUPN|CDK1|ATF2|STAT3|PML|NOTCH1|SESN2|TOR1AIP1|TCF7L2|DTX3L|HDGF|GLUL|PTGS2|PKIG|HNRNPU|NUP93|RANBP2|GCKR|RASSF5|ATP13A2|CCT4|SPG11|XPO1|TFRC|DKC1|SRC|PPP3CA|CCT3|CABP1|APPL1|LMNB1|FAM53C|NXT1|ING1|NUP155|XPA|CACNB4|INTS13|CCT2|ECT2|CALR|NF1|ILRUN|EIF2AK3|BBS4|KAT7|DMAP1|PAF1|LIMK2|TAF3|CDK5RAP3|NUAK2|PARP1|PPP3R1|LATS1|CCT8|TOR1B|BCL3|LILRB4|TMCO6|NUP62|CDKN1A|TNPO1|SMAD3|MAPK14|RANBP17|APPL2|TESK1|PIK3R1|MEPCE|EFCAB7	Myeloid	Steatosis.grade
GOBP_PROTEIN_MODIFICATION_BY_SMALL_PROTEIN_REMOVAL	0.00210837	0.0364584	0.431708	-0.304193	-1.49686	147	ATXN7|CYLD|SENP7|USPL1|USP47|ZRANB1|USP20|KAT2B|USP6|OTUD1|TANK|USP18|ABRAXAS2|USP32|USP37|USP45|CDK1|OTULIN|SENP5|USP34|USP13|SPATA2|USP50|USP36|USP12|SENP8|USP14|YOD1|MINDY3|TAF6|COPS5|USP16|SART3|USP25|USP24|COPS4|STAMBPL1|MINDY2|VCPIP1|USP11|UCHL3|BABAM2|USP42|JOSD1|TAF5L|TNIP1|USP48|ASXL1|SENP6|PRKN|OTUD5	Myeloid	Steatosis.grade
GOBP_PROTEIN_MONOUBIQUITINATION	5.36137e-05	0.00340795	0.557332	-0.432986	-1.92191	80	WAC|FANCA|UBE2E1|UBE2W|LEO1|PCGF5|RAD18|UBE2D3|BRCA2|TRIM25|HUWE1|FANCL|TRIM37|BIRC2|CUL1|FBXL2|DTL|DTX3L|UBE2O|FANCM|CDC73|KBTBD8|RNF20|RING1|RAD51|UBE2B|PAF1|BABAM2|CUL4B|PRKN|FANCE|CUL3	Myeloid	Steatosis.grade
GOBP_PROTEIN_POLYUBIQUITINATION	4.63003e-05	0.00308629	0.557332	-0.320851	-1.6623	209	TRIM22|UBE2D1|TRIM5|RNF114|IFI27|TPP2|TRAF3|UBE2E1|TTC3|UBE2W|UBE2L6|UBR5|SPSB4|DZIP3|WSB1|UBE2E2|UBE2D3|ARIH1|HUWE1|TRIM34|RNF217|RNF213|RNF144A|TRIM58|BIRC2|CUL1|UBE2A|ZFP91|UBE2H|NHLRC3|ZNRF2|ANKIB1|DTL|FBXL17|AMFR|UBE2J1|DDX3X|SKP2|DTX3L|UBE2O|SASH1|GPS2|ARIH2|UBE2E3|FBXW11|RNF4|UBE2G1|RNF144B|NPEPPS|RNF20|PARP10|TRIM6|UBE2V1|UBE2K|CDC27|NEDD4|UBE2D4|UBE2B|HACE1|TRAF2|LNPEP|NEDD4L|UBE2Q1	Myeloid	Steatosis.grade
GOBP_PROTEIN_REFOLDING	0.00317924	0.0484264	0.431708	-0.629316	-1.85137	16	HSPA1A|HSPA1B|HSPD1|B2M|HSP90AA1|HSPA1L|HSPA9|BAG5|FKBP1A|HSPA8|HSPA5	Myeloid	Steatosis.grade
GOBP_PROTON_MOTIVE_FORCE_DRIVEN_ATP_SYNTHESIS	0.00168205	0.0311246	0.45506	0.425198	1.69365	63	ATP5PF|SDHD|ATP5PB|NDUFV3|NDUFS8|NDUFC2|ATP5MC2|NDUFAB1|ATP5PO|NDUFB1|ATP5MG|NDUFB9|NDUFB6|ATP5F1B|SDHA|NDUFA10|NDUFS3|NDUFB10|ATP5PD|ATP5ME|NDUFA6|NDUFA11|NDUFB2|NDUFA1|SDHC|NDUFA7	Myeloid	Steatosis.grade
GOBP_PYRIDINE_NUCLEOTIDE_BIOSYNTHETIC_PROCESS	0.00983932	0.0947362	0.38073	-0.584614	-1.70013	15	IDO1|PARP9|AFMID|KMO|PTGIS|QPRT|PARP10|NMRK1|HAAO	Myeloid	Steatosis.grade
GOBP_PYRIMIDINE_DEOXYRIBONUCLEOTIDE_METABOLIC_PROCESS	0.00505026	0.062922	0.407018	0.550327	1.75716	22	MBD4|OGG1|UPP2|UPB1|SMUG1|DPYS|NEIL2|TBPL1|UPP1|DUT|DPYD|NTHL1	Myeloid	Steatosis.grade
GOBP_PYRIMIDINE_NUCLEOTIDE_CATABOLIC_PROCESS	0.00603417	0.0698559	0.407018	0.570903	1.78213	20	MBD4|OGG1|UPP2|UPB1|SMUG1|DPYS|NEIL2|UPP1|DUT|DPYD|NTHL1	Myeloid	Steatosis.grade
GOBP_PYRIMIDINE_RIBONUCLEOSIDE_MONOPHOSPHATE_METABOLIC_PROCESS	0.000913575	0.02126	0.477271	0.660372	1.89063	15	UPP2|CDA|UPB1|DPYS|UPP1|DHODH|DPYD|UMPS|UCKL1	Myeloid	Steatosis.grade
GOBP_QUINONE_METABOLIC_PROCESS	0.00796623	0.0840064	0.38073	0.463299	1.68767	38	AKR1C2|CYP4F11|AKR1C3|UBIAD1|CRYZL1|AKR1B10|AKR1C4|AKR1C1|AIFM2|CYP4F2|CYP4F12|COQ8B|NQO1|PDSS1|AKR7A2|COQ10B|VKORC1|NQO2	Myeloid	Steatosis.grade
GOBP_RAS_PROTEIN_SIGNAL_TRANSDUCTION	0.00324287	0.0491855	0.431708	-0.253139	-1.36574	283	ARHGEF12|CDC42SE2|RAB12|PLD1|G3BP2|ARHGEF3|ARHGEF18|RALGPS2|MAPRE2|FARP2|G3BP1|RHOU|RAB4A|RALGPS1|RAB9A|MYO9B|RGL3|ARHGEF2|PSD3|RAB30|DENND3|RAPGEF6|RIPOR1|GRB2|IQSEC3|IGF1|NKIRAS1|CDC42SE1|ARHGAP5|ARFGEF2|GPR35|NOTCH1|RAP1B|AIF1|USP50|DENND4A|HEG1|SOS2|RASGRP2|RAPGEF2|ABCA1|DNM2|ABL1|KITLG|SCAI|SRC|RAPGEF1|RAB21|RABGEF1|LPAR1|DENND1A|OGT|RHOA|BCL6|RALB|LPAR6|RHOB|WAS|GPR65|ARHGAP4|NF1|RASA3|DENND4B|HACE1|NOTCH2|ARHGAP17|ARF6|OPHN1|ARHGEF11|PLEKHG5|ROBO1|RAB35|GRAP2|GIT2|RASGRF1|RACGAP1|MADD|SOS1|EPHB2|KBTBD7|DOCK5|GPR18|RASA4B|RDX|TGFB2|KSR2|KSR1|CUL3|SDCBP|NTN1|NUP62|ROCK2|KBTBD6|STMN1|RHOBTB1|RASA4|RASA2|AKAP13|CDKN1A|RAB15|ARHGDIB|SH3BP1	Myeloid	Steatosis.grade
GOBP_RECOMBINATIONAL_REPAIR	0.00817444	0.085545	0.38073	-0.283966	-1.40886	155	RAD51C|POGZ|TOP3A|ARID2|SMCHD1|RPA1|ERCC5|REV3L|HELB|BRCA2|EPC1|SETD2|ING3|KAT5|NSMCE1|NIPBL|RMI2|CGAS|PPP4R2|RNF138|CDC7|MCM5|FANCM|NSMCE3|ATM|KLHL15|MCM6|FUS|TONSL|FIGNL1|XRCC6|MORF4L2|WAS|RAD51|RUVBL1|REC8|SAMHD1|NBN|POLQ|RECQL5|DMAP1|XRCC3|MCM7|SFPQ|RAD51B|PARP1|MAD2L2|RAD54L|TERF2IP|NSMCE2|XRCC2|TP53BP1|INO80|KDM1A|RAD21|POLN|GINS4|MRNIP|WDR48|TIMELESS|OOEP|UBQLN4|EXD2|RAD51AP1|YEATS4|INTS3	Myeloid	Steatosis.grade
GOBP_REGULATION_OF_ADAPTIVE_IMMUNE_RESPONSE	0.000179421	0.0073756	0.518848	-0.329629	-1.66138	164	IRF7|TNFSF13B|RSAD2|CD226|C17orf99|TAP2|HLA-F|JAK3|TRPM4|SAMSN1|CD40|HSPD1|STX7|RIPK2|CEACAM1|BATF|TNFRSF14|IL12RB1|PTPRC|B2M|JAK2|HLA-DRB1|CR1L|ADA|PVR|HLA-DRA|MALT1|CR1|CD55|ZBTB1|TNFRSF1B|CD274|JUNB|CD80|IL27|HLA-B|TFRC|NLRP3|HLA-E|THOC1|BCL6|WAS|NFKBIZ|MICB|LILRB1|MEF2C|HMCES|BTK|PRKCQ|TRAF2|MICA|IL6|RC3H2|PRKCZ|EIF2AK4|EPHB2|PAXIP1|PLA2G4A|AGER|IRF1|LILRB4|KMT5C|MAD2L2|CD4|TNFAIP3	Myeloid	Steatosis.grade
GOBP_REGULATION_OF_ALPHA_BETA_T_CELL_ACTIVATION	0.00696263	0.0773631	0.407018	-0.339822	-1.52671	88	JAK3|HSPH1|RIPK2|SHB|BATF|TNFRSF14|PRDM1|IL12RB1|PTPRC|LGALS9C|JAK2|HLA-DRB1|ARG2|ADA|HLA-DRA|MALT1|CD55|IRF4|CD274|JUNB|CD80|IL27|NLRP3|HLA-E|RHOA|BCL6|NFKBIZ|IL2RG|LILRB1	Myeloid	Steatosis.grade
GOBP_REGULATION_OF_AMYLOID_BETA_CLEARANCE	0.0015416	0.0289155	0.45506	0.679317	1.91131	14	CLU|TREM2|CYP51A1|ROCK1|APOE|LRPAP1|SRF|LRP1|TNF|IFNGR1|HMGCR	Myeloid	Steatosis.grade
GOBP_REGULATION_OF_AUTOPHAGY	0.000584349	0.0157316	0.477271	-0.262081	-1.42269	311	HERC1|TRIM22|TRIM5|WAC|CCNY|ATG5|RUBCN|DAP|BAG3|C9orf72|VPS26B|VPS35|PSAP|SESN3|RIPK2|RUFY4|HTT|DAPK2|TRIM34|DAPK1|UVRAG|BCL2L11|RAB3GAP1|SNX6|KAT5|GSK3B|SOGA1|ATF6|TRIM58|ATP6V1G1|IFI16|EXOC4|SIRT2|SREBF1|TAB3|ATP6V1A|FBXL2|SNX18|HIF1A|LAMP3|DDIT3|STAT3|VPS13C|FEZ1|MTM1|SESN2|CISD2|OPTN|BMF|TPCN1|USP13|RMC1|WDR41|FOXO3|USP36|TBK1|MEFV|MAPK8|ATP6V1H|FBXW7|ATP13A2|SESN1|ATP6V1C1|ACER2|ABL1|ATM|SNX30|ULK2|MTMR4|PIM2|VPS26A|UFL1|RAB3GAP2|VHL|DRAM1|TLK2|RALB|TRIM6|WASHC1|TMEM59|HSPB1|PIK3CA|BNIP3L|NEDD4|LARP1|ATG12|ATP6V0C|SPTLC1|MTMR8|DHRSX|TP53INP1|BCL2|TRIM38|FOXK2|OSBPL7|PIP4K2A|WIPI1|EP300|SUPT5H|VDAC1|HAX1|PRKN	Myeloid	Steatosis.grade
GOBP_REGULATION_OF_CANONICAL_WNT_SIGNALING_PATHWAY	0.00108371	0.0236769	0.45506	-0.293326	-1.47869	180	FGF9|CYLD|CCNY|CTNND1|NRARP|MCC|USP47|TRPM4|EDA|UBR5|VPS35|G3BP1|STK3|WNK2|PPM1N|WNK1|NKD1|NFKB1|GSK3B|TBX18|PTK7|JUP|SCYL2|KREMEN1|STK4|DDIT3|OTULIN|ANKRD6|AMER1|AMFR|NOTCH1|USP34|DDX3X|TCF7L2|CSNK1G3|TLE4|LZTS2|NPHP4|CTNND2|PTPRU|SRC|CAPRIN2|CSNK1A1|ZNF703|TMEM131L|RUVBL1|APC|UBE2B|LMBR1L|TPBG	Myeloid	Steatosis.grade
GOBP_REGULATION_OF_CELLULAR_KETONE_METABOLIC_PROCESS	0.00440052	0.0579496	0.407018	0.351268	1.52671	100	APOA5|APOC3|APOC1|APOC2|APOA4|ATP2B4|AKT1|CES1|AVPR1A|MLYCD|PDK4|EGR1|ABCB11|AKR1C3|FABP1|AKT2|SNCA|BHMT|ACMSD|PPARGC1A|RGN|DKK3|FABP5|CPT1A|PARK7|MFSD2A|PPARA	Myeloid	Steatosis.grade
GOBP_REGULATION_OF_CELL_ACTIVATION	4.21704e-05	0.00292424	0.557332	-0.257669	-1.46714	488	TNFSF13B|IDO1|FANCA|CD226|TACR1|TXK|PDCD1LG2|NRARP|CD24|VAMP7|PLSCR1|ARID2|HLA-F|JAK3|ZBTB46|SAMSN1|GAB2|RPS6KA1|CD40|HLA-DOB|PRNP|ARID1B|HSPH1|HSPD1|CD38|RIPK2|PIK3R6|HLA-DPA1|HLA-DQA2|JUND|CEACAM1|SHB|FGL2|TICAM2|BATF|MFHAS1|LYN|TNFRSF14|PRDM1|IL12RB1|INPP5D|KAT5|PGLYRP2|PBRM1|PTPRC|B2M|LGALS9C|JAK2|HLA-DRB1|ARG2|SMARCA2|YES1|VAV1|MAD1L1|CD47|PRKCA|AP1G1|ADA|HLA-DRA|PRKAR1A|MALT1|BRAF|HLA-DMB|BTN2A2|IGF1|CR1|TEC|FER|BID|PAG1|CD55|ZBTB1|CGAS|NFATC2|IRF4|EFNB1|CCL2|PLEK|AIF1|SELENOK|TNFRSF1B|HLA-DQA1|HLA-DOA|FOXO3|CD274|JUNB|SOS2|CD6|ENPP3|LILRA5|RASSF5|CD80|BLOC1S6|DOCK8|IL27|ABL1|CNR2|KITLG|ATM|TFRC|NLRP3|HLA-E|SRC|PPP3CA|HLA-DPB1|RABGEF1|DDR2|IL15RA|HES1|C12orf4|THOC1|XRCC6|IL7|RHOA|BCL6|IL15|NFKBIZ|IL2RG|LILRB1|SH3KBP1|MEF2C|HMCES|PIK3CA|CAMK4|AXL|MMRN1|METTL3|TMEM131L|BTK|NR4A3|MILR1|PRKCQ|LST1	Myeloid	Steatosis.grade
GOBP_REGULATION_OF_CELL_CELL_ADHESION	8.95444e-05	0.00465698	0.538434	-0.270706	-1.49463	359	TNFSF13B|IDO1|NEXMIF|FUT4|PDCD1LG2|TRPV4|NRARP|CD24|ST3GAL4|ARID2|JAK3|PTK2|HLA-DOB|PRNP|ARID1B|HSPH1|HSPD1|RIPK2|PIK3R6|HLA-DPA1|HLA-DQA2|CEACAM1|SHB|VEGFA|FGL2|MINK1|WNK1|CXCL12|LYN|ANK3|TNFRSF14|JAK1|IL12RB1|TNR|KAT5|PBRM1|PTPRC|B2M|LGALS9C|JAK2|HLA-DRB1|ARG2|SMARCA2|YES1|VAV1|MAD1L1|TENM3|CD47|PRKCA|ADA|HLA-DRA|PRKAR1A|MALT1|HLA-DMB|BTN2A2|IGF1|CR1|GCNT1|PAG1|CD55|ZBTB1|NOTCH1|EFNB1|CCL2|AIF1|SELENOK|KIF26B|HLA-DQA1|ADAM19|HLA-DOA|FOXO3|MYO10|CD274|CD6|CD80|DOCK8|KIFAP3|PTPRU|ABL1|KITLG|TFRC|NLRP3|HLA-E|SRC|PPP3CA|HLA-DPB1|HES1|ZNF703|IL7|RHOA|BCL6|DENND6A|IL15|NFKBIZ|IL2RG|LILRB1|ZDHHC2|PIK3CA|MMRN1|METTL3|TMEM131L|NR4A3	Myeloid	Steatosis.grade
GOBP_REGULATION_OF_CELL_KILLING	7.83108e-05	0.00433551	0.538434	-0.4443	-1.88979	67	CD226|TAP2|HLA-F|STX7|PIK3R6|CEACAM1|IL12RB1|PTPRC|B2M|CLEC12B|HLA-DRB1|CR1L|VAV1|SLAMF6|AP1G1|PVR|HLA-DRA|CD5L|CR1|ICAM1|CD55|MAPK8|HLA-B|HLA-E|MICB|LILRB1	Myeloid	Steatosis.grade
GOBP_REGULATION_OF_CHROMOSOME_ORGANIZATION	0.00167604	0.0310973	0.45506	-0.281272	-1.45811	213	HMBOX1|ARID2|TENT4B|KAT2B|ARID1B|XRN1|TEX14|NCAPH|TCP1|PKIB|KAT5|HNRNPC|PBRM1|SETDB2|SMARCA2|HNRNPD|MAD1L1|PARN|NSMCE1|BUB1B|RMI2|PML|GNL3|ATF7IP2|HNRNPU|ATRX|MAP3K4|INO80E|PPHLN1|DPF3|NSMCE3|CCT4|PIF1|ATM|DKC1|RNF4|POT1|SRC|CCT3|NCAPH2|RIOK2|DHX36|SMC4|PSMG2|HNRNPA2B1|CCT2|DNMT1|CDC27|CDK5RAP2|RUVBL1|APC|PRKCQ|NBN|WAPL|XRCC3|INO80D|TTK|KNTC1|SMARCA5|PARP1|TACC3|SENP6|CCT8|TNKS2|NDC80|CUL3|MAD2L2|TERF1|DUSP1|PCID2|TOP2A|NCAPD3|TERF2IP|NSMCE2|PHF10|SMG1|NEK7|DCP2|INCENP|SSBP1|TASOR|INO80	Myeloid	Steatosis.grade
GOBP_REGULATION_OF_CHROMOSOME_SEGREGATION	0.00356248	0.0517049	0.431708	-0.337243	-1.57557	103	PLSCR1|ARID2|KAT2B|ARID1B|TEX14|RAD18|NCAPH|KAT5|PBRM1|SMARCA2|PUM2|MAD1L1|SIRT2|BUB1B|RMI2|HNRNPU|DPF3|ATM|NCAPH2|RIOK2|SMC4|PSMG2|CDC27|CDK5RAP2|APC|XRCC3|TTK|HORMAD1|KNTC1|TACC3|NDC80|CUL3|MAD2L2|DUSP1|PCID2|NCAPD3|NSMCE2|PHF10	Myeloid	Steatosis.grade
GOBP_REGULATION_OF_COAGULATION	0.00282904	0.0446967	0.431708	0.419365	1.65379	60	TFPI|CD9|VTN|EMILIN1|PLG|SERPINC1|FOXA2|SERPINF2|PROCR|FGA|APOH|CD36|APOE|ABAT|ANXA2|F11|FGG|THBD|ADTRP|F7|FGB|F2RL1|KNG1|PRKCD|CPB2|PDGFB|SERPINE1|VKORC1|C1QTNF1|F12	Myeloid	Steatosis.grade
GOBP_REGULATION_OF_CYSTEINE_TYPE_ENDOPEPTIDASE_ACTIVITY	0.00526067	0.0644886	0.407018	-0.278984	-1.41082	181	TNFSF10|IFI6|DAP|BIRC3|CARD16|APAF1|USP47|TNFSF15|LGMN|RPS6KA1|HSPD1|AIM2|RIPK2|VEGFA|F3|VIL1|DAPK1|BCL2L11|CASP10|UACA|PSMB9|JAK2|CASP8AP2|IFI16|BIRC2|CASP1|HIP1|MALT1|BID|LAMP3|TNFAIP8|PML|DDX3X|PTGS2|USP50|MEFV|CASP9|CAAP1|ACER2|NLRP3|SRC|HSPE1|ARL6IP5|GRIN2A	Myeloid	Steatosis.grade
GOBP_REGULATION_OF_DNA_BINDING_TRANSCRIPTION_FACTOR_ACTIVITY	0.00440637	0.0579496	0.407018	-0.240705	-1.31582	339	EZH2|TRIM22|TRIM5|EIF2AK2|FANCA|G3BP2|KIT|NFKBIE|CYLD|RHEBL1|TRAF3|DAP|CARD16|NLRC5|HSPA1A|EDA|HSPA1B|CD40|PRNP|ROR1|AIM2|IKBKE|RIPK2|STK3|SIK1|JUND|CFLAR|VEGFA|TICAM2|SMO|TRIM25|TAX1BP1|TRIM34|CAMK1D|ERBIN|JAK2|TRIM58|ARHGEF2|TRIM37|PTGIS|JMY|JUP|MALT1|FER|CCDC22|DDIT3|ATF2|STAT3|OTULIN|TCF7L2|MAPK8|RPS6KA4|USP14|TFRC|NLRP3|PPP3CA|LRP5|UFL1|DDR2|HES1|COPS5|PARP10|TRIM6|UBE2V1|PRKCB|ID3|PLCG2|BTK|ZNF675|PRKCQ|TRAF2|KDM5A|NFAM1|TRAPPC9|TRIM26|CAT|IL6|TAF3|CDK5RAP3|MAPK10|CARD14|PRKCZ|TRIM38|TMSB4X|EIF2AK4|RLIM|LPAR5|FAF1|PAXIP1|EP300|TFDP1|SETD6|AGER|BCL3|PLPP3|MED13|ARID5B|PSMA6|MAD2L2|MAP3K13|TICAM1|LRP8	Myeloid	Steatosis.grade
GOBP_REGULATION_OF_FATTY_ACID_BETA_OXIDATION	0.000341238	0.0117719	0.498493	0.673275	1.99054	17	AKT1|MLYCD|ABCB11|FABP1|AKT2|CPT1A|MFSD2A|PPARA	Myeloid	Steatosis.grade
GOBP_REGULATION_OF_FC_RECEPTOR_MEDIATED_STIMULATORY_SIGNALING_PATHWAY	0.00135711	0.026543	0.45506	-0.748746	-1.92183	10	CD226|PLSCR1|LYN|PTPRC|CD47|APPL1|RABGEF1	Myeloid	Steatosis.grade
GOBP_REGULATION_OF_GTPASE_ACTIVITY	0.000843367	0.0200336	0.477271	-0.269613	-1.45841	286	RGMA|EZH2|TBC1D9|USP6NL|RALGPS2|EVI5|ARHGEF7|CHN2|MAPRE2|SEMA4D|TBC1D7|PTK2|TBC1D4|C9orf72|MYO9A|SGSM1|CD40|RANGAP1|TBC1D2B|VAV2|ASAP2|ARHGAP12|RALGPS1|RGS1|WNK1|TBC1D30|AMOT|ARAP2|RAB3GAP1|GSK3B|LRCH1|RGL3|VAV1|CPEB2|DOCK7|SNX9|RAPGEF6|PICALM|SIPA1L2|DOCK9|TBC1D8B|ARAP1|SNX18|AGRN|FICD|CCL2|RALGAPA1|WDR41|SOS2|RASGRP2|RAPGEF2|DOCK8|FGD6|AGAP2|RAPGEF1|EPHA4|AGAP1|ARHGAP15|GMIP|TRAPPC6B|RAB3GAP2|SGSM2|SIPA1L3|ARHGAP25|TBC1D5|TBCK|BCL6|PIP5K1A|TBC1D15|ABR|GPR65|TMED2|BCAS3|ECT2|NF1|RASA3|ZC3H15|IQGAP1|RIC1|TBC1D13|AGAP9|BBS4|CCL8|PAFAH1B1|RASGRF1|RGS7|RASAL2|SOS1|PRKG1|DOCK11	Myeloid	Steatosis.grade
GOBP_REGULATION_OF_HEMOPOIESIS	0.00207951	0.036233	0.431708	-0.256288	-1.39332	312	IRF7|DLL1|FANCA|NRARP|ARID2|CSF3R|JAK3|HSPA1A|STAT1|ZBTB46|ARNT|LEO1|HSPA1B|ARID1B|RIPK2|PIK3R6|CEACAM1|SHB|FGL2|BATF|LYN|PRDM1|IL12RB1|INPP5D|KAT5|PGLYRP2|PBRM1|PTPRC|B2M|HLA-DRB1|SIGLEC15|ROR2|SMARCA2|CLDN18|ABCB10|PRKCA|ADA|TMEM176B|HLA-DRA|MALT1|BRAF|PURB|BTN2A2|CR1|ISG15|TESC|THPO|HIF1A|STAT3|ZBTB1|IRF4|ACVR2A|HLA-DOA|FOXO3|HSPA9|JUNB|SOS2|FBXW7|CD80|PITHD1|IL27|HLA-B|ABL1|RCOR1|KITLG|NLRP3|PPP3CA|CDC73|IL15RA|XRCC6|CD101|IL7|RHOA|BCL6|IL15|NFKBIZ|IL2RG|LILRB1|MEF2C|CAMK4|NF1|AXL|METTL3|TMEM131L|BTK|ZNF675|NOTCH2|CNOT4|NFAM1|CD74|LILRB2|PTPN2|KAT7	Myeloid	Steatosis.grade
GOBP_REGULATION_OF_HYDROGEN_PEROXIDE_METABOLIC_PROCESS	0.00456374	0.0593373	0.407018	0.651302	1.80384	13	PINK1|HP|FYN|NOXA1|SNCA|ZNF205	Myeloid	Steatosis.grade
GOBP_REGULATION_OF_IMMUNE_EFFECTOR_PROCESS	0.000161708	0.00707088	0.518848	-0.283097	-1.52737	283	RSAD2|CD226|KIT|ATG5|C17orf99|VAMP7|TAP2|HLA-F|JAK3|TRPM4|TGFB3|GAB2|CD40|HSPD1|STX7|RIPK2|PIK3R6|CEACAM1|SHB|BST2|TLR7|FGL2|TICAM2|BATF|LYN|TNFRSF14|DHX58|IL12RB1|PGLYRP2|CFP|PTPRC|B2M|CLEC12B|HLA-DRB1|CD244|CR1L|VAV1|SLAMF6|DDX60|CD47|AP1G1|PVR|HLA-DRA|MALT1|CD5L|HLA-DMB|CR1|FER|ICAM1|CD55|ZBTB1|NCF1|CGAS|UBE2J1|IRF4|TNFRSF1B|JUNB|ENPP3|CD80|IL27|HLA-B|TFRC|VAMP3|NLRP3|HLA-E|APPL1|RABGEF1|C12orf4|THOC1|BCL6|TRIM6|ANKRD17|DHX36|WAS|NFKBIZ|MICB|LILRB1|HMCES|CAMK4|AXL|PLCG2|BTK|NR4A3|CD96|TRAF2|CD74	Myeloid	Steatosis.grade
GOBP_REGULATION_OF_INNATE_IMMUNE_RESPONSE	1.92352e-08	1.01577e-05	0.733762	-0.343902	-1.86132	301	IRF7|IFIH1|RSAD2|STAT2|TRIM5|PARP9|PARP14|CD226|OASL|TXK|CYLD|ADAR|GBP5|PAK1|TRAF3|ATG5|BIRC3|NLRC5|PLSCR1|HLA-F|HSPA1A|HSPA1B|CD40|OAS3|HSPD1|IFI35|AIM2|IKBKE|RIPK2|PIK3R6|CEACAM1|NFE2L2|TLR7|TICAM2|TRIM25|MFHAS1|LYN|PIK3AP1|DHX58|ERBIN|RFTN1|CLEC12B|USP18|EPG5|VAV1|PUM2|IFI16|SLAMF6|DDX60|AP1G1|BIRC2|CASP1|PVR|WDFY1|HSP90AA1|CR1|ISG15|TLR10|OTULIN|NCF1|CGAS|IRF4|DDX3X|YTHDF3|CLPB|POLR3F|TBK1|MEFV|TRAFD1|GPS2|LY96|HLA-B|SEC14L1|SARM1|NLRP3|NR1H2|CTSS|HLA-E|SRC|APPL1|ALPK1|PSPC1|XRCC6|CREBBP|N4BP1|TRIM6|ANKRD17|NFKBIZ|LILRB1|UBE2K|FPR2|PLCG2|METTL3|BTK|MAP2K6|SAMHD1|ATG12|CD96|COLEC12|PTPN2|ERAP1|LSM14A|MICA|PJA2|NR1H3|CLNK|SFPQ|TNIP1|PARP1|EP300|PTPN1|RBM47|ZNFX1|OAS1|LGR4|IRF1|SERPING1	Myeloid	Steatosis.grade
GOBP_REGULATION_OF_LEUKOCYTE_APOPTOTIC_PROCESS	0.0107323	0.0998131	0.38073	-0.337957	-1.47595	75	IRF7|IDO1|HCAR2|JAK3|SELENOS|TCP1|CXCL12|LYN|BCL2L11|ARG2|ADA|HIF1A|PIK3CD|CD274|RAPGEF2|DOCK8|KIFAP3|KITLG|HSH2D|BCL6|LILRB1|MEF2C|NF1|AXL|BTK|PRKCQ|CD74	Myeloid	Steatosis.grade
GOBP_REGULATION_OF_LEUKOCYTE_MEDIATED_CYTOTOXICITY	0.00105132	0.023321	0.45506	-0.432529	-1.77478	55	CD226|TAP2|HLA-F|STX7|PIK3R6|CEACAM1|IL12RB1|PTPRC|B2M|CLEC12B|HLA-DRB1|VAV1|SLAMF6|AP1G1|PVR|HLA-DRA|ICAM1|HLA-B|HLA-E|MICB|LILRB1	Myeloid	Steatosis.grade
GOBP_REGULATION_OF_LEUKOCYTE_MEDIATED_IMMUNITY	0.000242969	0.00921538	0.518848	-0.316302	-1.60006	182	RSAD2|CD226|KIT|C17orf99|VAMP7|TAP2|HLA-F|JAK3|TRPM4|GAB2|CD40|HSPD1|STX7|PIK3R6|CEACAM1|BST2|TICAM2|LYN|IL12RB1|PTPRC|B2M|CLEC12B|HLA-DRB1|CR1L|VAV1|SLAMF6|AP1G1|PVR|HLA-DRA|MALT1|CR1|FER|ICAM1|CD55|ZBTB1|TNFRSF1B|HLA-B|TFRC|NLRP3|HLA-E|RABGEF1|C12orf4|THOC1|BCL6|DHX36|WAS|MICB|LILRB1|HMCES|CAMK4|PLCG2|BTK|CD96|TRAF2	Myeloid	Steatosis.grade
GOBP_REGULATION_OF_LEUKOCYTE_PROLIFERATION	6.5164e-05	0.00385647	0.538434	-0.326515	-1.65868	194	TNFSF13B|IDO1|TACR1|KIT|PDCD1LG2|CD24|JAK3|PTK2|CD40|PRNP|CD38|RIPK2|HLA-DPA1|BST2|LYN|TNFRSF14|CNN2|IL12RB1|INPP5D|PTPRC|LGALS9C|JAK2|HLA-DRB1|ARG2|MAD1L1|ADA|PRKAR1A|HLA-DMB|BTN2A2|IGF1|CR1|CSF2RB|BID|CD55|NFATC2|EFNB1|AIF1|SELENOK|TNFRSF1B|CD274|SOS2|CD6|ENPP3|RASSF5|CD80|IL27|KITLG|ATM|TFRC|HLA-E|PPP3CA|HLA-DPB1|HES1|IL7|BCL6|IL15|LILRB1|MEF2C|NF1|TMEM131L|BTK|PRKCQ|LST1|CD74	Myeloid	Steatosis.grade
GOBP_REGULATION_OF_LIPID_CATABOLIC_PROCESS	5.50479e-07	0.00015746	0.659444	0.585109	2.24717	51	APOA5|APOC3|RARRES2|APOC1|APOC2|APOA4|AKT1|THRA|GPLD1|MLYCD|ALK|ANGPTL3|APOA2|ABCB11|FABP1|AKT2|AADAC|PNPLA2|PDE3B|CPT1A|MFSD2A|PPARA	Myeloid	Steatosis.grade
GOBP_REGULATION_OF_LIPID_LOCALIZATION	2.82988e-05	0.00219585	0.57561	0.402616	1.81472	127	LPL|APOC3|SPP1|DBI|APOC1|APOC2|APOA4|APOA1|CYP19A1|TREM2|AKT1|CES1|TNFRSF11A|FIS1|ARV1|FURIN|AGT|APOA2|CYP4A11|SURF4|ABCA3|AKT2|ABCG8|APOC4|APOB|PNPLA2|PON1|CD36|YJEFN3|ABCB4|MSR1|APOE|PLIN2|LIPG|PPARA|SYK|PPARG|TTC39B|PTPN11|AGTR1|MIF|P2RX4|TSPO|LAMTOR1|CRP|CYP4F2|ANXA2|ITGB3|LRP1	Myeloid	Steatosis.grade
GOBP_REGULATION_OF_LIPID_METABOLIC_PROCESS	0.00386339	0.0545723	0.431708	0.284376	1.42128	260	APOA5|APOC3|FLT1|FGR|CAPN2|RARRES2|APOC1|APOC2|APOA4|THRSP|EDF1|APOA1|TREM2|AKT1|CES1|GOLM1|THRA|AVPR1A|GPLD1|MLYCD|PDK4|RORC|ARV1|EGR1|ALK|HNF4A|ABHD6|ANGPTL3|APOA2|ABCB11|AKR1C3|CERS2|EPHX2|FABP1|NPC2|DAB2IP|SOD1|ABCA3|PCK1|AKT2|AADAC|SNCA|APOB|CD81|PNPLA2|PPARGC1A|RGN|IGFBP7|PDE3B|ORMDL3|DKK3|CTDNEP1|FABP5|CPT1A|MTOR|APOE|MFSD2A|AVIL|PPARA|PPARG|SIRT3|P2RY12|HTR2B|TTC39B|SPHK1|TSPO|PIK3IP1|ACADL|GPER1|DAGLB|DGAT2|PIP4K2C|CDC42|ANXA1|FLT3	Myeloid	Steatosis.grade
GOBP_REGULATION_OF_LIPID_TRANSPORT	4.8835e-05	0.00319288	0.557332	0.42287	1.8395	103	APOC3|SPP1|DBI|APOC1|APOC2|APOA4|APOA1|CYP19A1|TREM2|AKT1|CES1|TNFRSF11A|FIS1|ARV1|FURIN|AGT|APOA2|CYP4A11|SURF4|ABCA3|AKT2|ABCG8|PON1|YJEFN3|ABCB4|APOE|LIPG|PPARA|SYK|PPARG|TTC39B|PTPN11|AGTR1|MIF|P2RX4|TSPO|LAMTOR1|CYP4F2|ANXA2|ITGB3|LRP1	Myeloid	Steatosis.grade
GOBP_REGULATION_OF_LIPOPROTEIN_LIPASE_ACTIVITY	0.00311908	0.0477346	0.431708	0.648636	1.8821	16	APOA5|APOC3|APOC1|APOC2|APOA4|FURIN|ANGPTL3|SORT1|APOH|ANGPTL4|PCSK6	Myeloid	Steatosis.grade
GOBP_REGULATION_OF_LYMPHOCYTE_ACTIVATION	1.44974e-05	0.00138439	0.593325	-0.282642	-1.57527	382	TNFSF13B|IDO1|FANCA|TACR1|PDCD1LG2|NRARP|CD24|ARID2|HLA-F|JAK3|SAMSN1|CD40|HLA-DOB|PRNP|ARID1B|HSPH1|HSPD1|CD38|RIPK2|PIK3R6|HLA-DPA1|HLA-DQA2|CEACAM1|SHB|FGL2|TICAM2|BATF|LYN|TNFRSF14|PRDM1|IL12RB1|INPP5D|KAT5|PGLYRP2|PBRM1|PTPRC|B2M|LGALS9C|JAK2|HLA-DRB1|ARG2|SMARCA2|YES1|VAV1|MAD1L1|CD47|AP1G1|ADA|HLA-DRA|PRKAR1A|MALT1|BRAF|HLA-DMB|BTN2A2|IGF1|CR1|BID|PAG1|CD55|ZBTB1|CGAS|NFATC2|IRF4|EFNB1|CCL2|AIF1|SELENOK|TNFRSF1B|HLA-DQA1|HLA-DOA|FOXO3|CD274|JUNB|SOS2|CD6|RASSF5|CD80|BLOC1S6|DOCK8|IL27|ABL1|KITLG|ATM|TFRC|NLRP3|HLA-E|SRC|PPP3CA|HLA-DPB1|IL15RA|HES1|THOC1|XRCC6|IL7|RHOA|BCL6|IL15|NFKBIZ|IL2RG|LILRB1|SH3KBP1|MEF2C|HMCES|PIK3CA|CAMK4|AXL|METTL3|TMEM131L|BTK	Myeloid	Steatosis.grade
GOBP_REGULATION_OF_LYMPHOCYTE_DIFFERENTIATION	0.00696437	0.0773631	0.407018	-0.282585	-1.42427	164	FANCA|NRARP|ARID2|JAK3|ARID1B|RIPK2|PIK3R6|SHB|FGL2|BATF|PRDM1|IL12RB1|INPP5D|KAT5|PGLYRP2|PBRM1|PTPRC|HLA-DRB1|SMARCA2|ADA|HLA-DRA|MALT1|BRAF|BTN2A2|CR1|ZBTB1|IRF4|HLA-DOA|FOXO3|JUNB|SOS2|CD80|IL27|ABL1|NLRP3|IL15RA|XRCC6|IL7|RHOA|BCL6|IL15|NFKBIZ|IL2RG|CAMK4|AXL|METTL3|TMEM131L|BTK|NFAM1|CD74|LILRB2|PTPN2	Myeloid	Steatosis.grade
GOBP_REGULATION_OF_LYMPHOCYTE_MEDIATED_IMMUNITY	0.00378593	0.0541467	0.431708	-0.30701	-1.49476	134	RSAD2|CD226|C17orf99|TAP2|HLA-F|TRPM4|CD40|HSPD1|STX7|PIK3R6|CEACAM1|IL12RB1|PTPRC|B2M|CLEC12B|HLA-DRB1|CR1L|VAV1|SLAMF6|AP1G1|PVR|HLA-DRA|MALT1|CR1|CD55|ZBTB1|TNFRSF1B|HLA-B|TFRC|NLRP3|HLA-E|THOC1|BCL6|WAS|MICB|LILRB1|HMCES|BTK|CD96|TRAF2|MICA|IL6|PRKCZ|CLNK	Myeloid	Steatosis.grade
GOBP_REGULATION_OF_MACROPHAGE_MIGRATION	0.00711719	0.0788057	0.407018	0.482115	1.69332	33	DDT|CD9|RARRES2|CYP19A1|TREM2|EMILIN1|C5|MMP14|SLAMF8|CD81|P2RY12|MIF|MTUS1|P2RX4|MAPK1|BCR	Myeloid	Steatosis.grade
GOBP_REGULATION_OF_MAST_CELL_ACTIVATION	0.00894263	0.0901639	0.38073	-0.454059	-1.68059	34	CD226|VAMP7|PLSCR1|GAB2|LYN|FER|ENPP3|CNR2|RABGEF1|C12orf4|NR4A3|MILR1	Myeloid	Steatosis.grade
GOBP_REGULATION_OF_METAL_ION_TRANSPORT	0.00795348	0.084001	0.38073	-0.252392	-1.34457	261	AKAP9|PDE4B|ATG5|SLC9A1|UTRN|JAK3|ATP7A|PRNP|UBR3|IL16|FXYD6|SIK1|CRBN|WNK2|WNK1|HTT|SPTBN4|CXCL12|STIM2|SESTD1|LYN|ANK3|ATP1B3|KEL|STOM|B2M|RNF207|TMEM38A|CLIC2|DPP6|TSPAN13|DMPK|ATP1B1|PLA2G6|TESC|CASR|FGF13|PML|GPR35|SARAF|CCL2|PTGS2|CXCL10|LILRA5|P2RY6|OPRL1|SPG11|DNM2|CABP4|FMR1|ABL1|SLC8B1|ADORA1|PPP3CA|CABP1|CAMK2G|HES1|VMP1|RHOA|CACNB4|KCNJ2|SLC8A1|LHCGR|LILRB1|PLCG2|NEDD4|ATP2B1|DRD4|NEDD4L|FKBP1A|LILRB2|TRDN|BCL2|OXSR1|STIM1|RGS7|PPP3CC|CNKSR3|VDAC1|PPP3R1|KIF5B|EPB41|TMEM168|SLMAP|LIME1|CD4|FBXO11|ADRB2|KCNQ1	Myeloid	Steatosis.grade
GOBP_REGULATION_OF_MICROTUBULE_BASED_PROCESS	0.00887178	0.0900958	0.38073	-0.270224	-1.37273	194	ATXN7|SPAST|AKAP9|TACR1|CYLD|PAK1|TRPV4|BICD1|ARHGEF7|MAPRE2|CHMP1B|CHORDC1|HSPA1A|HSPA1B|KAT2B|CLASP2|CLTC|PLK4|AURKA|SKA2|GSK3B|BORCS5|FKBP4|TRIM58|ARHGEF2|TRIM37|PDE4DIP|CHMP5|DYRK1A|EML2|MID1IP1|FGF13|RAE1|FEZ1|CDH5|HNRNPU|XPO1|ABL1|CDKN1B|RNF4|MARK2|KIF15|ALMS1|CEP131|PDCD6IP|SLC39A12|RHOA|MID1|CHMP2B|BICD2|CDK5RAP2|APC|CCNL1|TBCD|BBS4|XRCC3|TTBK2|PAFAH1B1	Myeloid	Steatosis.grade
GOBP_REGULATION_OF_MICROTUBULE_CYTOSKELETON_ORGANIZATION	0.00241331	0.0400177	0.431708	-0.316881	-1.54391	128	ATXN7|SPAST|AKAP9|CYLD|PAK1|TRPV4|BICD1|ARHGEF7|MAPRE2|CHMP1B|HSPA1A|HSPA1B|CLASP2|CLTC|SKA2|GSK3B|FKBP4|ARHGEF2|PDE4DIP|CHMP5|DYRK1A|EML2|MID1IP1|FGF13|RAE1|CDH5|HNRNPU|ABL1|CDKN1B|RNF4|MARK2|KIF15|PDCD6IP|SLC39A12|RHOA|MID1|CHMP2B|BICD2|CDK5RAP2|APC	Myeloid	Steatosis.grade
GOBP_REGULATION_OF_MICROTUBULE_NUCLEATION	0.00556766	0.0669387	0.407018	-0.680234	-1.7977	11	PAK1|ARHGEF7|HSPA1A|HSPA1B|PDE4DIP|EML2	Myeloid	Steatosis.grade
GOBP_REGULATION_OF_MICROTUBULE_POLYMERIZATION_OR_DEPOLYMERIZATION	0.00517336	0.0637615	0.407018	-0.356756	-1.54249	72	ATXN7|SPAST|AKAP9|PAK1|TRPV4|ARHGEF7|MAPRE2|HSPA1A|HSPA1B|CLASP2|SKA2|FKBP4|ARHGEF2|PDE4DIP|DYRK1A|EML2|MID1IP1|FGF13|CDH5|ABL1|CDKN1B|SLC39A12|MID1|CDK5RAP2|APC	Myeloid	Steatosis.grade
GOBP_REGULATION_OF_MRNA_METABOLIC_PROCESS	0.00419886	0.0573065	0.407018	-0.25659	-1.37136	257	CPSF6|CNOT10|QKI|ZC3HAV1|TENT4B|GTPBP1|KHDRBS3|LEO1|SAMD4A|IKBKE|CNOT2|FXR1|CNOT1|YTHDC1|TNRC6C|RBM39|HNRNPC|EIF4ENIF1|MOV10|PUM2|HNRNPD|SRSF3|PRKCA|PARN|DYRK1A|CNOT6L|RBFOX3|CSDE1|PATL1|TENT5A|DDX5|TRA2B|YTHDF3|CNOT9|HNRNPL|DCP1A|PAPOLA|HNRNPU|RBFOX1|DND1|TNRC6B|FXR2|GIGYF2|FMR1|YBX3|HNRNPK|EIF4A3|FUS|PRMT5|PNPT1|CDC73|NBAS|FASTKD1|DHX36|KHDRBS2|SF1|VIRMA|HNRNPA2B1|KHDRBS1|TENT4A|METTL3|LARP1|SRPK2|THRAP3|TRAF2|CNOT4|RBM5|HSPA8|PAF1|RC3H2|SMU1|DHX34|RBM47|SRRM1|PABPC4|ROCK2|SAFB|YBX1|CWC22|PCID2|IGF2BP3|PABPC1|TBRG4|MAPKAPK2|MAPK14|TRA2A|SRSF7|RBMXL1|SRSF4|AHCYL1|DCP2|TUT4	Myeloid	Steatosis.grade
GOBP_REGULATION_OF_NATURAL_KILLER_CELL_MEDIATED_IMMUNITY	0.000583831	0.0157316	0.477271	-0.55219	-1.9407	29	CD226|HLA-F|PIK3R6|CEACAM1|CLEC12B|VAV1|SLAMF6|AP1G1|PVR|HLA-B|HLA-E|LILRB1|CD96|MICA|CLNK	Myeloid	Steatosis.grade
GOBP_REGULATION_OF_NEUTROPHIL_ACTIVATION	0.00112975	0.0242367	0.45506	0.69897	1.93586	13	FCGR2B|GRN|PRAM1|SYK|SPI1|ITGB2|BCR|ITGAM|TNF	Myeloid	Steatosis.grade
GOBP_REGULATION_OF_NUCLEAR_TRANSCRIBED_MRNA_POLY_A_TAIL_SHORTENING	0.00727932	0.0800352	0.407018	-0.594137	-1.72783	15	TENT4B|CNOT1|TNRC6C|EIF4ENIF1|TNRC6B|TENT4A	Myeloid	Steatosis.grade
GOBP_REGULATION_OF_ORGANELLE_ASSEMBLY	0.010326	0.0970014	0.38073	-0.252669	-1.31135	212	G3BP2|CYLD|USP6NL|ATG5|EVI5|CHMP1B|HSPA1A|TBC1D7|C9orf72|HSPA1B|KAT2B|TBC1D2B|G3BP1|CNOT2|STAM|CNOT1|HTT|ATG3|TBC1D30|PLK4|RAB3GAP1|PIKFYVE|GSK3B|TRIM37|RAB5A|CHMP5|CNOT6L|SNX18|ODF2L|RP1|FEZ1|MTM1|HNRNPU|DCDC2|DNM2|SNX30|RNF4|SRC|KIF15|ALMS1|PDCD6IP|RAB3GAP2|WDPCP|TBC1D5|RHOA|RALB|TBC1D15|EZR|CHMP2B	Myeloid	Steatosis.grade
GOBP_REGULATION_OF_ORGANIC_ACID_TRANSPORT	0.00377724	0.0541371	0.431708	0.42734	1.66227	54	AKT1|CES1|TNFRSF11A|AVPR1A|SLC43A1|SLC10A1|FIS1|AGT|ABCB11|CYP4A11|AKT2|SNCA|ARG1|SLC6A1|PPARA|SYK|ABAT|MIF|P2RX4|GABBR1|CYP4F2|GRM7|TNF	Myeloid	Steatosis.grade
GOBP_REGULATION_OF_PLASMA_LIPOPROTEIN_PARTICLE_LEVELS	0.00135573	0.026543	0.45506	0.431181	1.71237	62	LPL|APOA5|APOC3|APOC1|APOC2|APOA4|APOA1|TREM2|GPLD1|AGT|APOA2|PLA2G5|CES3|APOB|PON1|CD36|MSR1|APOE|MFSD2A|LIPG|AGTR1|IL19|SOAT1|DGAT2|LRPAP1|ANXA2	Myeloid	Steatosis.grade
GOBP_REGULATION_OF_PROTEIN_LOCALIZATION_TO_MEMBRANE	0.0100332	0.0953601	0.38073	0.303443	1.3989	142	ITGA3|TREM2|RACK1|ATP2B4|AKT1|PGRMC1|TNFAIP6|NUMB|CDH2|FIS1|MMP14|PDZK1|GPC4|MIEF1|GSN|VPS4A|KCNE1|FYN|AKT2|TMBIM1|ZDHHC7|GPC3|STX3|CD81|GPC6|AR|MTCL1|LGALS3|SPTBN1|TCAF2|EPHA3|ITGB2|ZDHHC5|SLC1A1|GPER1|DPP10|CLN3|RER1|RAMP3|PPP1R9B|LRP1|ZDHHC8|KCNB1|ITGAM|TNF|SLC7A11|CEMIP	Myeloid	Steatosis.grade
GOBP_REGULATION_OF_PROTEIN_LOCALIZATION_TO_NUCLEUS	0.00997492	0.0953601	0.38073	-0.304071	-1.44617	114	CD2AP|PARP9|BAG3|UBR5|SMO|MFHAS1|TCP1|NUP58|GSK3B|JAK2|CLDN18|JUP|HSP90AA1|CDK1|SESN2|TCF7L2|DTX3L|GLUL|PTGS2|PKIG|RASSF5|ATP13A2|CCT4|TFRC|DKC1|SRC|CCT3|CABP1|CACNB4|CCT2|ECT2|NF1|ILRUN|EIF2AK3|KAT7|DMAP1|LIMK2|CDK5RAP3|PARP1|LATS1|CCT8|LILRB4|SMAD3|MAPK14|TESK1|PIK3R1|MEPCE|EFCAB7	Myeloid	Steatosis.grade
GOBP_REGULATION_OF_PROTEIN_MODIFICATION_BY_SMALL_PROTEIN_CONJUGATION_OR_REMOVAL	0.00123303	0.0255025	0.45506	-0.285142	-1.47818	213	RCHY1|UBE2D1|ATG5|BIRC3|HSPA1A|TBC1D7|ARNT|UBR5|HSPA1B|SPSB4|HERPUD1|RIPK2|NXN|NDFIP2|HUWE1|TANK|HMG20A|MYCBP2|BIRC2|BUB1B|MALT1|HSP90AA1|PTTG1IP|ISG15|DCUN1D4|HIF1A|AMER1|DERL1|GNL3|DDX3X|SKP2|DTX3L|CENPS|FBXO33|SASH1|GPS2|FANCM|FBXW7|RASSF5|NSMCE3|ABL1|EPAS1|CDKN1B|SPOPL|UFL1|BAG5|OGT|COPS5|N4BP1|DAXX|PARP10|WASHC1|VPS28|SART3|UBE2V1	Myeloid	Steatosis.grade
GOBP_REGULATION_OF_PROTEIN_UBIQUITINATION	0.000792408	0.019359	0.477271	-0.305516	-1.54024	173	RCHY1|UBE2D1|ATG5|BIRC3|HSPA1A|TBC1D7|UBR5|HSPA1B|SPSB4|HERPUD1|RIPK2|NXN|NDFIP2|HUWE1|MYCBP2|BIRC2|BUB1B|MALT1|HSP90AA1|PTTG1IP|ISG15|DCUN1D4|AMER1|DERL1|DDX3X|SKP2|DTX3L|CENPS|FBXO33|SASH1|GPS2|FANCM|FBXW7|RASSF5|NSMCE3|ABL1|CDKN1B|SPOPL|UFL1|BAG5|OGT|N4BP1|DAXX|PARP10|WASHC1|VPS28|UBE2V1	Myeloid	Steatosis.grade
GOBP_REGULATION_OF_RECEPTOR_BINDING	0.00702391	0.0778985	0.407018	-0.596712	-1.73532	15	RGMA|ATP2A2|PLCL1|PLCL2|B2M	Myeloid	Steatosis.grade
GOBP_REGULATION_OF_RESPONSE_TO_BIOTIC_STIMULUS	3.28813e-09	2.2573e-06	0.774939	-0.334737	-1.85414	368	IRF7|IFIH1|RSAD2|STAT2|TRIM5|PARP9|PARP14|CD226|OASL|TXK|CYLD|ADAR|GBP5|PAK1|TRAF3|HERC5|ATG5|BIRC3|CARD16|NLRC5|PLSCR1|HLA-F|HSPA1A|STAT1|HSPA1B|CD40|OAS3|HSPD1|IFI35|AIM2|IKBKE|RIPK2|PIK3R6|CEACAM1|NFE2L2|TLR7|FGL2|TICAM2|TRIM25|MFHAS1|LYN|DAPK1|PIK3AP1|DHX58|IL12RB1|ERBIN|RFTN1|CLEC12B|USP18|HLA-DRB1|ARG2|EPG5|VAV1|PUM2|IFI16|SLAMF6|DDX60|PRKCA|AP1G1|BIRC2|CASP1|PVR|SIRT2|WDFY1|HSP90AA1|CD180|CR1|ISG15|TLR10|CD55|OTULIN|NCF1|CGAS|IRF4|OPTN|DDX3X|YTHDF3|DTX3L|SELENOK|CLPB|POLR3F|SASH1|TBK1|MEFV|TRAFD1|GPS2|CD274|LY96|IL27|HLA-B|SEC14L1|SARM1|NLRP3|NR1H2|CTSS|HLA-E|SRC|APPL1|ALPK1|PSPC1|XRCC6|CREBBP|N4BP1|APOBEC3G|TRIM6|ANKRD17|IL15|NFKBIZ|MICB|LILRB1|UBE2K|FPR2|PLCG2|METTL3|BTK|MAP2K6|SAMHD1|ATG12|CD96|ILRUN|COLEC12|PTPN2|ERAP1|LSM14A|MICA|PJA2|NR1H3|TRIM38|EIF2AK4|CLNK|SFPQ|PPM1B|TNIP1|PARP1|RNF26|EP300|PTPN1|RBM47|ZNFX1|OAS1|LGR4|IRF1|SERPING1	Myeloid	Steatosis.grade
GOBP_REGULATION_OF_RESPONSE_TO_CYTOKINE_STIMULUS	0.000162928	0.00707911	0.518848	-0.346765	-1.69033	133	IRF7|IFIH1|STAT2|PARP9|PARP14|SLIT2|TXK|CYLD|ADAR|CD24|CARD16|NLRC5|HSPA1A|HSPA1B|OAS3|IKBKE|RIPK2|TICAM2|PTPRC|USP18|CASP1|ISG15|HIF1A|NKIRAS1|OTULIN|PADI2|YTHDF3|SPATA2|TBK1|GPS2|NR1H2|RABGEF1|CASP4|IL7|TRIM6|SPPL2A|UBE2K|AXL|METTL3|SAMHD1|ZNF675|TRAF2|CD74|PTPN2|VRK2|LSM14A|ROBO1|IL6|PAFAH1B1|NR1H3	Myeloid	Steatosis.grade
GOBP_REGULATION_OF_RNA_SPLICING	0.00878895	0.0893868	0.38073	-0.276593	-1.3813	157	ATXN7|QKI|HSPA1A|KHDRBS3|KAT2B|FXR1|CLK1|YTHDC1|RBM39|SRSF3|METTL4|DYRK1A|RBFOX3|AFF2|HNRNPH1|HNRNPH3|DDX5|MBNL1|TRA2B|HNRNPL|HNRNPU|RBFOX1|FXR2|FMR1|POLR2A|AKAP17A|HNRNPK|FUS|PRMT5|MBNL2|PTBP3|KHDRBS2|SF1|HNRNPA2B1|KHDRBS1|MBNL3|SRSF5|SRPK2|THRAP3|CCNL1|RBM5|HSPA8|TAF5L|SMU1|CLK3|SETX|RBM47|SRRM1|CWC22|HOXB-AS3|TRA2A|PIK3R1|SUPT20H|SRSF7|RBMXL1|SRSF4|RBM12|RBM20|ZNF638	Myeloid	Steatosis.grade
GOBP_REGULATION_OF_SMALL_GTPASE_MEDIATED_SIGNAL_TRANSDUCTION	0.000158069	0.00700407	0.518848	-0.293628	-1.57471	256	ARHGEF12|CDC42SE2|CD2AP|ARHGAP21|SLIT2|ARHGEF3|DEF6|ARHGEF18|CHN2|MAPRE2|MYO9A|VAV2|ARHGAP32|RHOU|ARHGAP12|RALGPS1|AMOT|ARHGAP8|MYO9B|FAM13B|ITSN1|VAV1|PLEKHG1|ARHGEF2|SRGAP3|PSD3|DENND3|ARHGEF17|SIPA1L2|IQSEC3|IGF1|ARAP1|CDC42SE1|ARHGAP5|ARFGEF2|GPR35|NOTCH1|RALGAPA1|TAGAP|DENND4A|HEG1|SOS2|ABCA1|DOCK8|DNM2|ABL1|KITLG|SCAI|SRC|ARHGAP15|GMIP|RABGEF1|LPAR1|DENND1A|ITGAV|SIPA1L3|OGT|ARHGAP25|DNMBP|BCL6|LPAR6|ABR|OBSCN|GPR65|ECT2|ARHGAP4|NF1|RASA3|DENND4B|NOTCH2|ARHGAP17|ARF6|OPHN1|ARHGEF11|PLEKHG5|ROBO1|GIT2|RASGRF1|RACGAP1|MADD|ARHGEF9|SOS1|EPHB2|KBTBD7|GPR18|RASA4B|RDX|TGFB2|MCF2|CUL3|NUP62|KBTBD6|STMN1|RASA4|RASA2|AKAP13|ARHGDIB|SH3BP1|ARRB1|FAM13A|SIPA1L1|SHOC2	Myeloid	Steatosis.grade
GOBP_REGULATION_OF_SMALL_MOLECULE_METABOLIC_PROCESS	0.00496813	0.0621697	0.407018	0.276933	1.38295	257	APOA5|APOC3|FBP1|APOC1|APOC2|APOA4|APOA1|TREM2|ATP2B4|AKT1|CES1|FOXA2|GPD1|AVPR1A|PINK1|GPLD1|MLYCD|PDK4|CDA|RORC|FIS1|ARV1|EGR1|PRKAG1|NDUFC2|PPP1R3E|BAD|ABCB11|AKR1C3|EPHX2|FABP1|GPT|SOD1|MIDN|AKT2|SNCA|WDR5|APOB|PGAM1|BHMT|ACMSD|PPARGC1A|RGN|TP53|DDIT4|PFKFB1|DKK3|AK4|P2RY1|FABP5|CPT1A|PARK7|SLC35B4|MTOR|APOE|MFSD2A|PPARA|PGP|NNMT|TTC39B|JMJD8|ZBTB7A|TSPO|LCMT1|ACADL|GPER1|DGAT2|SLC27A4|ANXA1|CLN3|COX11|H6PD|ARPP19|NUPR1|MLXIPL|H19|GSK3A|TNF|SLC7A11|CLYBL|GNMT|SIRT7|APP|IRS1|PRKCE|ERLIN2|DAB2|ACADVL|MLST8	Myeloid	Steatosis.grade
GOBP_REGULATION_OF_STEM_CELL_DIFFERENTIATION	0.00217566	0.0372466	0.431708	-0.401806	-1.68669	63	EZH2|EIF2AK2|KDM4C|NFE2L2|KAT5|GSK3B|ESRRB|HOXB4|LBH|STAT3|NOTCH1|BMPR1A|HNRNPU|HSPA9|ABL1|HES1|TRIM6|DHX36|METTL3|KDM3A	Myeloid	Steatosis.grade
GOBP_REGULATION_OF_STEROL_TRANSPORT	0.00104007	0.0232577	0.45506	0.455166	1.75212	52	APOC3|APOC1|APOC2|APOA4|APOA1|TREM2|CES1|ARV1|FURIN|APOA2|ABCA3|ABCG8|PON1|YJEFN3|ABCB4|APOE|LIPG|PPARG|TTC39B|TSPO|LAMTOR1|ANXA2|LRP1|ZDHHC8|ABCG5	Myeloid	Steatosis.grade
GOBP_REGULATION_OF_STRIATED_MUSCLE_CONTRACTION	0.00954077	0.093036	0.38073	-0.367632	-1.54323	63	AKAP9|PDE4B|TRPV4|SLC9A1|ATP2A2|TRPM4|GRK2|RNF207|TMEM38A|CLIC2|JUP|DMPK|ATP1B1|HSP90AA1|FGF13	Myeloid	Steatosis.grade
GOBP_REGULATION_OF_SUPEROXIDE_ANION_GENERATION	0.00471645	0.0605204	0.407018	0.588738	1.81752	19	ACP5|GSTP1|MAPT|AGT|SOD1|SYK|ITGB2|CRP|ITGAM|F2RL1|PRKCD|TGFB1	Myeloid	Steatosis.grade
GOBP_REGULATION_OF_SUPEROXIDE_METABOLIC_PROCESS	0.00563012	0.0672188	0.407018	0.516357	1.7206	26	FBLN5|ACP5|GSTP1|BST1|MAPT|AGT|SOD1|CD36|SYK|ITGB2|CRP|H19|ITGAM|F2RL1|PRKCD|TGFB1	Myeloid	Steatosis.grade
GOBP_REGULATION_OF_TELOMERASE_ACTIVITY	0.00254085	0.0412363	0.431708	-0.443414	-1.71519	43	HMBOX1|PARM1|PTGES3|TCP1|PKIB|HNRNPD|PARN|HSP90AA1|MAP3K4|CCT4|PIF1|ATM|DKC1|POT1|SRC|HNRNPA2B1|CCT2|PRKCQ	Myeloid	Steatosis.grade
GOBP_REGULATION_OF_TELOMERE_MAINTENANCE_VIA_TELOMERE_LENGTHENING	0.00937538	0.0926072	0.38073	-0.377989	-1.55099	55	HMBOX1|TENT4B|XRN1|TCP1|PKIB|HNRNPC|PARN|HNRNPU|MAP3K4|CCT4|PIF1|ATM|DKC1|POT1|SRC|CCT3|DHX36|HNRNPA2B1|CCT2|PRKCQ|PARP1|CCT8|TNKS2|TERF1|NEK7|DCP2|AURKB|MAPK3|TINF2|CTNNB1	Myeloid	Steatosis.grade
GOBP_REGULATION_OF_TRIGLYCERIDE_CATABOLIC_PROCESS	0.000438136	0.0135228	0.498493	0.73802	1.99109	12	APOA5|APOC3|APOC2|APOA4|GPLD1|AADAC|PNPLA2	Myeloid	Steatosis.grade
GOBP_REGULATION_OF_TYPE_I_INTERFERON_MEDIATED_SIGNALING_PATHWAY	0.0018357	0.0330641	0.45506	-0.502423	-1.8596	34	IRF7|STAT2|ADAR|NLRC5|OAS3|IKBKE|USP18|ISG15|YTHDF3|TBK1|TRIM6|UBE2K|METTL3|SAMHD1|PTPN2|LSM14A|PTPN1|RBM47|OAS1	Myeloid	Steatosis.grade
GOBP_REGULATION_OF_T_CELL_ACTIVATION	2.34869e-06	0.00041343	0.627257	-0.320787	-1.72291	279	TNFSF13B|IDO1|FANCA|PDCD1LG2|NRARP|CD24|ARID2|JAK3|HLA-DOB|PRNP|ARID1B|HSPH1|HSPD1|RIPK2|PIK3R6|HLA-DPA1|HLA-DQA2|CEACAM1|SHB|FGL2|BATF|LYN|TNFRSF14|PRDM1|IL12RB1|KAT5|PBRM1|PTPRC|B2M|LGALS9C|JAK2|HLA-DRB1|ARG2|SMARCA2|YES1|VAV1|MAD1L1|CD47|ADA|HLA-DRA|PRKAR1A|MALT1|BRAF|HLA-DMB|BTN2A2|IGF1|CR1|BID|PAG1|CD55|ZBTB1|CGAS|IRF4|EFNB1|CCL2|AIF1|SELENOK|TNFRSF1B|HLA-DQA1|HLA-DOA|FOXO3|CD274|JUNB|SOS2|CD6|CD80|DOCK8|IL27|ABL1|KITLG|TFRC|NLRP3|HLA-E|SRC|PPP3CA|HLA-DPB1|HES1|IL7|RHOA|BCL6|IL15|NFKBIZ|IL2RG|LILRB1|PIK3CA|CAMK4|METTL3|TMEM131L	Myeloid	Steatosis.grade
GOBP_REGULATION_OF_T_CELL_DIFFERENTIATION	0.00541482	0.0659091	0.407018	-0.298856	-1.45778	138	FANCA|NRARP|ARID2|JAK3|ARID1B|RIPK2|PIK3R6|SHB|FGL2|BATF|PRDM1|IL12RB1|KAT5|PBRM1|PTPRC|HLA-DRB1|SMARCA2|ADA|HLA-DRA|MALT1|BRAF|BTN2A2|CR1|ZBTB1|IRF4|HLA-DOA|FOXO3|JUNB|SOS2|CD80|IL27|ABL1|NLRP3|IL7|RHOA|BCL6|IL15|NFKBIZ|IL2RG|CAMK4|METTL3|TMEM131L|CD74|LILRB2|PTPN2	Myeloid	Steatosis.grade
GOBP_REGULATION_OF_T_CELL_MEDIATED_CYTOTOXICITY	0.00349248	0.0515611	0.431708	-0.481203	-1.73311	31	TAP2|HLA-F|STX7|CEACAM1|IL12RB1|PTPRC|B2M|HLA-DRB1|PVR|HLA-DRA|HLA-B|HLA-E|MICB|LILRB1	Myeloid	Steatosis.grade
GOBP_REGULATION_OF_T_CELL_MEDIATED_IMMUNITY	0.00900224	0.0906164	0.38073	-0.360311	-1.55107	69	RSAD2|TAP2|HLA-F|TRPM4|HSPD1|STX7|CEACAM1|IL12RB1|PTPRC|B2M|HLA-DRB1|PVR|HLA-DRA|MALT1|CD55|ZBTB1|TNFRSF1B|HLA-B|NLRP3|HLA-E|WAS|MICB|LILRB1|TRAF2|MICA|IL6|PRKCZ	Myeloid	Steatosis.grade
GOBP_REGULATION_OF_T_HELPER_CELL_DIFFERENTIATION	0.00224978	0.0381351	0.431708	-0.494605	-1.78138	31	JAK3|RIPK2|SHB|BATF|IL12RB1|HLA-DRB1|HLA-DRA|MALT1|IRF4|JUNB|CD80|IL27|NLRP3|BCL6|NFKBIZ|RC3H2|PRKCZ	Myeloid	Steatosis.grade
GOBP_REGULATION_OF_VIRAL_GENOME_REPLICATION	1.14414e-05	0.00120839	0.593325	-0.45814	-2.00081	75	MX1|IFIH1|RSAD2|EIF2AK2|OAS2|OASL|ADAR|ZC3HAV1|PLSCR1|OAS3|IFIT1|VAPB|BST2|IFIT5|APOBEC3D|TOP2B|IFI16|PKN2|ISG15|ILF3|NOTCH1|PPID|DDX3X|STAU1|APOBEC3C|N4BP1|APOBEC3G|TRIM6|LARP1|SRPK2|BCL2|TRIM38|TNIP1|IFITM3|ZNFX1|OAS1	Myeloid	Steatosis.grade
GOBP_REGULATION_OF_VIRAL_PROCESS	1.67845e-05	0.00151613	0.57561	-0.378685	-1.84079	137	MX1|IFIH1|RSAD2|TRIM22|TRIM5|EIF2AK2|OAS2|OASL|ADAR|ATG5|ZC3HAV1|PLSCR1|STAT1|OAS3|IFIT1|VAPB|BST2|DYNLT1|TRIM25|TRIM34|IFIT5|CIITA|STOM|APOBEC3D|HLA-DRB1|TRIM58|TOP2B|IFI16|RSF1|PKN2|ISG15|LY6E|ILF3|LAMP3|NOTCH1|PPID|DDX3X|STAU1|FMR1|SNX3|VPS37B|APOBEC3C|N4BP1|APOBEC3G|TRIM6|AXL|TMPRSS4|LARP1|SRPK2|ATG12|CD74|RAB7A|TRIM26|BCL2|TRIM38|TNIP1|IFITM3|ZNFX1|OAS1	Myeloid	Steatosis.grade
GOBP_REGULATION_OF_WNT_SIGNALING_PATHWAY	0.00143548	0.0275268	0.45506	-0.281016	-1.48032	238	FGF9|CYLD|CCNY|CTNND1|SPIN1|NRARP|MCC|USP47|ZRANB1|TRPM4|EDA|UBR5|VPS35|G3BP1|TRABD2A|STK3|NXN|CRBN|WNK2|PPM1N|WNK1|NKD1|WNT5B|NFKB1|RNF213|GSK3B|TCF7L1|TBX18|PTK7|NFATC1|JUP|SCYL2|DISC1|KREMEN1|RNF43|STK4|DDIT3|OTULIN|ANKRD6|AMER1|AMFR|NOTCH1|USP34|DDX3X|TCF7L2|CSNK1G3|TLE4|LZTS2|NPHP4|DCDC2|CTNND2|PTPRU|ABL1|SRC|SNX3|CDC73|CAPRIN2|CSNK1A1|ZNF703	Myeloid	Steatosis.grade
GOBP_REGULATION_OF_WOUND_HEALING	0.0065784	0.0742775	0.407018	0.358275	1.54454	97	CD109|TFPI|TNFRSF12A|CD9|VTN|FERMT2|EMILIN1|PLG|SERPINC1|FOXA2|CASK|ALOX5|SERPINF2|FGA|OCLN|MYLK|APOH|PHLDB2|CD36|MTOR|APOE|ABAT|ANXA1|ANXA2|F11|FGG|THBD|ADTRP|F7|FGB|F2RL1|TNF|KNG1|PRKCD|PRKCE|CPB2|PDGFB|SERPINE1|VKORC1|C1QTNF1|F12|TAFA5	Myeloid	Steatosis.grade
GOBP_REGULATORY_T_CELL_DIFFERENTIATION	0.00381754	0.0543723	0.431708	-0.53973	-1.83272	25	FANCA|KAT5|HLA-DRB1|HLA-DRA|BTN2A2|CR1|FOXO3|BCL6|IL2RG|LILRB2|IRF1|LILRB4|AMBRA1|IL4I1|DROSHA	Myeloid	Steatosis.grade
GOBP_RESPIRATORY_ELECTRON_TRANSPORT_CHAIN	0.00437584	0.0579496	0.407018	0.358053	1.55869	98	MYBBP1A|UQCR11|ETFB|GPD1|COX5A|PINK1|COX6B1|SDHD|NDUFV3|NDUFS8|NDUFC2|NDUFAB1|SNCA|ETFDH|UQCRB|NDUFB1|PLEC|PPARGC1A|SDHAF2|NDUFB9|PARK7|NDUFB6|COA6|AIFM2|UQCRQ|SDHA|NDUFA10|NDUFS3|NDUFB10|SLC25A13|CYC1|NDUFA6|NDUFB2|NDUFA1|SDHC|NDUFA7|COX7B|COX7C|SLC25A22	Myeloid	Steatosis.grade
GOBP_RESPONSE_TO_ENDOPLASMIC_RETICULUM_STRESS	0.00132922	0.0262971	0.45506	-0.288713	-1.50209	221	EIF2AK2|FAM8A1|ATP2A2|APAF1|PARP8|HSPA1A|SELENOS|HERPUD1|VAPB|OPA1|NFE2L2|EDEM1|TRIM25|ERP44|BCL2L11|PSMC6|PDIA6|GSK3B|STT3B|ATF6|UGGT1|SERINC3|PLA2G6|HSP90B1|NGLY1|DDIT3|AMFR|FICD|PML|UBE2J1|DERL1|SESN2|DDX3X|SELENOK|USP13|NRBF2|LPCAT3|USP14|YOD1|TMUB2|ABL1|NR1H2|UFL1|TMEM117|CASP4|COPS5|CFTR|ATG10|ATF6B|MARCKS|USP25|TMED2|CALR|HERPUD2|TRAF2|CANX|EIF2AK3|PTPN2|FOXRED2|HSPA5|NR1H3|CDK5RAP3|PDIA3|BCL2|RASGRF1|EIF2AK4|FAF1|DERL2|PTPN1|PRKN|CCND1|ANKZF1	Myeloid	Steatosis.grade
GOBP_RESPONSE_TO_INTERFERON_ALPHA	0.00779015	0.0833047	0.407018	-0.591044	-1.71883	15	EIF2AK2|MX2|ADAR|BST2|LAMP3	Myeloid	Steatosis.grade
GOBP_RESPONSE_TO_INTERFERON_BETA	0.00575264	0.0682005	0.407018	-0.557294	-1.84079	22	XAF1|PLSCR1|STAT1|AIM2|IKBKE|BST2|IFI16|PNPT1|TRIM6|UBE2K|IFITM3|OAS1|IRF1	Myeloid	Steatosis.grade
GOBP_RESPONSE_TO_LEUCINE	0.00819766	0.0856574	0.38073	-0.648115	-1.75365	12	SESN3|RPS6KB1|UBR2|UBR1|SESN2|SESN1|PIK3CA	Myeloid	Steatosis.grade
GOBP_RESPONSE_TO_MOLECULE_OF_BACTERIAL_ORIGIN	0.00973667	0.0941172	0.38073	-0.248784	-1.32685	254	PTGER4|IDO1|TRIM5|PDE4B|PDCD1LG2|CD24|CARD16|GCH1|TAP2|SELENOS|IRF8|RPS6KB1|RIPK2|JUND|TICAM2|NFKB1|LYN|SCARB1|IL18BP|ERBIN|B2M|JAK2|KMO|PDCD4|PRKCA|CMPK2|CASP1|SIRT2|MALT1|CHMP5|CD180|FER|PPARD|OPRM1|CSF2RB|THPO|TLR10|CD55|IL12RB2|NOTCH1|CCL2|PTGS2|TNFRSF1B|SASH1|CASP9|MAPK8|CXCL10|CD274|CD6|CD80|ABCA1|LY96|ABL1|CNR2|NLRP3|SRC|CDC73|RHOA|TRIM6|NFKBIZ|LILRB1|MEF2C|AXL|PLCG2|BTK|CD96|MPO|C5AR1|SBNO2|LILRB2|PAF1|IL6|NR1H3	Myeloid	Steatosis.grade
GOBP_RESPONSE_TO_OXYGEN_LEVELS	0.00409804	0.0566057	0.407018	-0.265881	-1.41486	246	ITPR2|GUCY1B1|SLC9A1|CD24|CARD16|APAF1|SIRT4|ARNT|TGFB3|ATP7A|VEGFB|CD38|JUND|CFLAR|PDK3|VEGFA|NR4A2|NFE2L2|PLAT|GUCY1A2|RYR1|CXCL12|POLB|BNIP2|CBFA2T3|CPEB2|ATP6V1G1|PTGIS|ATP1B1|ADA|HSP90B1|BIRC2|SIRT2|NDUFS2|PPARD|ATP6V1A|CASR|HIF1A|ATF2|ASCL2|PML|NOTCH1|PGK1|PTGS2|KCND2|MTHFR|GUCY1A1|PDK1|MALAT1|VASN|EPAS1|SLC29A1|CDKN1B|ATM|ADORA1|TFRC|SRC|EPHA4|NPEPPS|LPAR1|DDR2|VHL|SLC39A12|CREBBP|RHOA|CPEB4	Myeloid	Steatosis.grade
GOBP_RESPONSE_TO_REACTIVE_OXYGEN_SPECIES	0.00841502	0.0868708	0.38073	0.304665	1.42417	164	FBLN5|CAPN2|APOA4|GSTP1|TXNIP|RACK1|BNIP3|FOSL1|AKT1|PCGF2|PINK1|APEX1|PLK3|MAPT|HGF|AIFM1|BAD|CYP2E1|HP|AKR1C3|FABP1|SOD1|ROMO1|FYN|SDC1|SIRPA|ARG1|CD36|BECN1|PARK7|CASP3|APOE|MAPK13|CHUK|SPHK1|ENDOG|SIGMAR1|UBE3A|FANCC|TXN|MET|COL1A1|RIPK1|ANXA1|MAPK1|HDAC2|PAWR|UCP3|PRDX5|NQO1|HYAL1|H19|FXN|ERCC6L2	Myeloid	Steatosis.grade
GOBP_RESPONSE_TO_TOPOLOGICALLY_INCORRECT_PROTEIN	7.46946e-06	0.000869116	0.610527	-0.382013	-1.85993	134	HSPA4L|EIF2AK2|TM7SF3|PARP8|HSPA1A|BAG3|UBE2W|HSPA1B|SERPINH1|SELENOS|HSPH1|HSPD1|HERPUD1|VAPB|NFE2L2|EDEM1|ERP44|BCL2L11|STT3B|ATF6|UGGT1|HSPA4|ABCB10|NGLY1|HSP90AA1|DDIT3|AMFR|FICD|DERL1|OPTN|HSPA1L|HSPA9|TRAM1|YOD1|KLHL15|HSPE1|UFL1|COPS5|ATF6B|DAXX|TMED2|HSPB1|HERPUD2|CREBRF|EIF2AK3|PTPN2|HSPA8|HSPA5|CDK5RAP3|DERL2|PTPN1|PRKN|CCND1|TOR1B|CUL3|ATF3|KBTBD6	Myeloid	Steatosis.grade
GOBP_RESPONSE_TO_TOXIC_SUBSTANCE	0.00310921	0.0477346	0.431708	0.322553	1.52621	171	FBLN5|AKR7A3|GPX3|APOA4|GSTP1|CES1|GPX2|GUCY2C|GFER|PINK1|ADAMTS13|PDZK1|AIFM1|AHR|BPHL|HP|GLYAT|MPST|EPHX2|FABP1|CPOX|SOD1|SDC1|ASS1|BAX|ARG1|SLC6A1|GATA6|PON1|SLC17A3|CD36|UBIAD1|BLMH|ABCB1|PARK7|SLC30A10|APOE|AKR1B10|KCNC1|SCN9A|TXNDC17|FANCC|TXN|MGST1|ALAD|PXDN|SLC23A1|SRF|RDH11|ESD|GSTA1|NUPR1|PRDX5|PON2|NQO1|H19|TNF|SLC7A11|GPX4|GSTZ1	Myeloid	Steatosis.grade
GOBP_RESPONSE_TO_TYPE_I_INTERFERON	1.59937e-06	0.000313705	0.643552	-0.542778	-2.22716	55	MX1|IRF7|STAT2|OAS2|ADAR|IFI27|TRAF3|NLRC5|STAT1|OAS3|IFIT1|IKBKE|TANK|SETD2|JAK1|USP18|ISG15|YTHDF3|TBK1|TRIM6|UBE2K|METTL3|SAMHD1|AZI2|PTPN2|LSM14A|PTPN1|IFITM3|RBM47|OAS1	Myeloid	Steatosis.grade
GOBP_RESPONSE_TO_VIRUS	2.43962e-10	2.39257e-07	0.814036	-0.371083	-2.0167	308	IFI44L|MX1|IRF7|IFIT3|IFIH1|RSAD2|TRIM22|STAT2|TRIM5|EIF2AK2|PARP9|OAS2|MX2|OASL|IFI44|ADAR|SENP7|IFI27|IFI6|TRAF3|HERC5|ATG5|IFIT2|NT5C3A|ZC3HAV1|NLRC5|PLSCR1|STAT1|CD40|LGALS8|OAS3|IFIT1|IRF9|GBP1|GBP3|AIM2|G3BP1|IKBKE|EXT1|BST2|TLR7|FGL2|IRF2|TRIM25|NFKB1|CXCL12|TRIM34|TANK|SETD2|IFIT5|JAK1|DHX58|IL12RB1|VWCE|ERBIN|APOBEC3D|PTPRC|JAK2|MOV10|SERINC3|IFI16|DDX60|SERINC5|CASP1|HSP90AA1|ISG15|POLR3A|ILF3|HIF1A|ATF2|PML|CGAS|DDX3X|SKP2|DTX3L|SELENOK|CLPB|POLR3F|TBK1|CXCL10|IL27|FMR1|SEC14L1|BATF3|NLRP3|SRC|POLR3E|PIM2|MLKL|APOBEC3C|APOBEC3G|TRIM6|DHX36|IL15|MICB|LILRB1|HSPB1|CALR|BNIP3L|SLFN11|SAMHD1|ATG12|ILRUN|AZI2|TRIM26|LSM14A|MICA|CCL8|RTP4|IL6|BCL2|TRIM38|EIF2AK4	Myeloid	Steatosis.grade
GOBP_RESPONSE_TO_WOUNDING	0.00125948	0.025701	0.45506	0.268462	1.4057	417	CD109|TFPI|TNFRSF12A|DGKB|ELK3|SPP1|KIAA0319|WNT5A|CHMP3|CD9|FOLR1|APOA4|CCN2|ADORA3|TREM2|BNIP3|VTN|FERMT2|DSP|EMILIN1|TREML1|PLG|SERPINC1|MAP2K7|FOXA2|S100A10|CASK|VCL|LAMB2|PTPRF|ERBB3|ADAMTS13|PPL|SDC4|HNF4A|CYP4F11|DPYSL3|ALOX5|CLIC1|SERPINF2|VWF|ITGA5|IL33|SLC1A3|PROCR|FGA|FLRT3|VPS4A|OCLN|CERS2|MYLK|SOD1|GATA4|SDC1|GRN|LRG1|MYH9|CCR2|SLC11A1|BAX|F5|FUT10|ARG1|PLEC|APOH|PHLDB2|CD36|PTPRS|KDR|P2RY1|CASP3|MTOR|APOE|NRG1|TSKU|PPARA|JAML|MYL12A|SERPIND1|COL3A1|SYK|PPARG|ABAT|P2RY12|F13B|CD151|EREG|P2RX1|PAFAH2|ARHGEF19|C6orf89|FGL1|ILK|FN1|DGKH|F11R|SAA1|P2RX4|YAP1|TSPO|SYT7|MERTK|SLC1A1|PROZ|TSPAN32|COL1A1|ITGA2|CHMP4A|ZFP36L2|SRF|CYP4F2|ANXA1|ANXA2|ITGB3|F11|FGG|THBD	Myeloid	Steatosis.grade
GOBP_RESPONSE_TO_XENOBIOTIC_STIMULUS	2.08755e-05	0.00176926	0.57561	0.326599	1.66351	313	LPL|SEMA3C|ADCY1|FBP1|DUSP6|CES2|ITGA3|GSTP1|TXNIP|FOSL1|OGG1|AS3MT|CYP2A6|AGPAT2|SULT2A1|CYP2D6|GPLD1|APEX1|SLC10A1|RORC|CYP2A7|CYP2C9|HNF4A|TRAF3IP2|SRR|AHR|BAD|CYP2E1|CYP3A4|SLC1A3|APOA2|BPHL|ABCB11|GLYAT|PMS1|BCHE|SOD1|ABCA3|GATA4|ASS1|ABCG8|CES3|AADAC|OTC|CYP2C18|SNCA|SLCO2B1|ARG1|XPC|GATA6|HMGCS2|TP53|C1orf115|ACSM2B|ENO2|CYP3A7|AOX1|ADRA1A|BECN1|BLMH|VEGFC|CYP2R1|ABCB1|CPT1A|CASP3|PLIN2|CYP2C19|SLC28A3|KCNC1|PPM1E|NNMT|ABAT|ABCC2|ABCC6|CDK9|CYP2B6|HTR2B|HADHA|AKR1C1|UGT2B15|TSPO|SLC1A1|COL1A1|ALAD|ITGA2|NR1I2|SLCO1B1|SULT1B1|CYP2J2|CYP4F2|EFTUD2|UMPS|PPP1R9B|ITGB3|HDAC2|CYP2C8|CYP4F12|GSTA1|NQO1|SULT1A1|ABCG5|SHANK2|NPC1|TNF|PNP|ATP1A1|MYC|UGT1A1|PMS2|ACSM1|N6AMT1|SLC22A7|CPB2|CTPS1|GSTO1	Myeloid	Steatosis.grade
GOBP_RETINOIC_ACID_METABOLIC_PROCESS	0.00597447	0.0696346	0.407018	0.551052	1.72799	21	ALDH1A2|CYP3A4|AKR1C3|DHRS9|ADH1C|CYP2C18|CYP3A7|ADH6|CYP2C8|RBP1|UGT1A1|CYP3A5|ADH1B	Myeloid	Steatosis.grade
GOBP_RETINOL_METABOLIC_PROCESS	0.00253997	0.0412363	0.431708	0.48948	1.78305	38	RBP4|ALDH1A2|HSD17B6|CYP2D6|CYP3A4|AKR1C3|DHRS9|ADH1C|CYP2C18|PNPLA2|CYP3A7|AKR1B10|DHRS4|PNPLA4|DGAT2|ADH6|RDH11|CYP2C8|RETSAT|CYP3A5	Myeloid	Steatosis.grade
GOBP_RIBOSE_PHOSPHATE_METABOLIC_PROCESS	0.00953907	0.093036	0.38073	0.252468	1.31425	396	HKDC1|ATP5PF|ADCY1|TPST1|FBP1|TREM2|MVK|GUCY2C|GPD1|PAPSS1|APRT|CASK|PINK1|SULT2A1|MLYCD|PDK4|SDHD|PAICS|NUDT14|UPP2|ATP5PB|GALK1|CDA|FIS1|PPCS|NDUFV3|ACOT8|GAPDH|UPB1|BAAT|NDUFS8|HACD2|ACOT2|PRKAG1|NDUFC2|ATP5MC2|BAD|ALDOB|GLYAT|FAR2|NDUFAB1|NME2|ATP5PO|NME1|SNCA|NDUFB1|IMPDH1|DPYS|AASS|RAN|PGAM1|PPARGC1A|HMGCS2|ACSM2B|DDIT4|PKM|ELOVL2|SLC27A2|ATP5MG|ENO2|NDUFB9|PFKFB1|AK4|NME9|ADCY2|G6PD|CLPX|HINT1|MTOR|ELOVL1|PPARA|NDUFB6|ATP5F1B|ABCC6|OGDHL|HK1|UPP1|JMJD8|AK9|PFKP|ZBTB7A|TSPO|ACOT12|SDHA|NDUFA10|NDUFS3|DGAT2|DHODH|SULT1B1|ABHD14B|GDA|NDUFB10|TDO2|DPYD|ATP5PD|UMPS|DCAKD|ATP5ME|SLC25A13|OGDH|DLG2|NDUFA6|NUPR1|UCKL1|NDUFA11|SULT1A1|MLXIPL|AADAT|H19|PDE7B|LDHA|ACSM3|CARD11|NDUFB2|BPNT1|NDUFA1|PNP|SDHC|NUDT3|NDUFA7|APP|ACSM1|ACSM2A|NME6|HMGCR|SLC25A25|CTPS1	Myeloid	Steatosis.grade
GOBP_RIG_I_SIGNALING_PATHWAY	0.000755042	0.0189174	0.477271	-0.570905	-1.92362	24	OASL|BIRC3|OAS3|TRIM25|DHX58|PUM2|DDX60|BIRC2|CLPB|SEC14L1|ANKRD17	Myeloid	Steatosis.grade
GOBP_RNA_MEDIATED_GENE_SILENCING	0.0031814	0.0484264	0.431708	-0.326227	-1.55154	114	MIR3142HG|CNOT10|HELZ2|ADAR|CNOT2|FXR1|CNOT1|TNRC6C|TSN|EIF4ENIF1|MOV10|PUM2|SRSF3|HENMT1|CNOT6L|SMAD1|KCNQ1OT1|STAT3|PIWIL4|DDX5|DDX3X|CNOT9|DND1|TNRC6B|TIAL1|FMR1|DDX6|PLD6|NUP155|HNRNPA2B1|ZC3H7A|METTL3|TDRKH|MOV10L1|IL6|MIR29B2CHG|SND1	Myeloid	Steatosis.grade
GOBP_RNA_TEMPLATED_DNA_BIOSYNTHETIC_PROCESS	0.00126177	0.025701	0.45506	-0.403875	-1.70555	64	HMBOX1|TENT4B|RPA1|RFC1|XRN1|PTGES3|TCP1|PKIB|HNRNPC|PARN|HSP90AA1|HNRNPU|MAP3K4|CCT4|PIF1|ATM|DKC1|POT1|SRC|CCT3	Myeloid	Steatosis.grade
GOBP_SECONDARY_ALCOHOL_METABOLIC_PROCESS	0.000326513	0.0114363	0.498493	0.379082	1.69718	123	ACAA2|APOC1|APOA4|APOA1|CES1|CYP27A1|MVK|APOBR|SULT2A1|CYP2D6|ARV1|CYP2C9|ANGPTL3|APOF|CYP3A4|APOA2|NPC1L1|FDPS|EPHX2|NPC2|CYP51A1|SOD1|STARD3|APOB|NR0B2|PON1|HMGCS2|CYP2R1|G6PD|DHCR24|APOE|TM7SF2|TSKU|TTC39B|GBA2|FDFT1|SOAT1|ACADL|DGAT2|ACO2|FDX1|IDH1|AKR1D1|NPC1|APP|HMGCR|ERLIN2|ACADVL|EBP|MSMO1|CYP7B1	Myeloid	Steatosis.grade
GOBP_SERINE_FAMILY_AMINO_ACID_METABOLIC_PROCESS	0.00437399	0.0579496	0.407018	0.483358	1.75181	37	AGXT|PSAT1|RIDA|BAAT|TST|SRR|GLYAT|MPST|GCSH|DAO|SEPHS1|SHMT2|DHFR2|HAO1	Myeloid	Steatosis.grade
GOBP_SISTER_CHROMATID_SEGREGATION	0.000450363	0.01362	0.498493	-0.296453	-1.53681	213	RAD51C|POGZ|ARID2|CHMP1B|HSPA1A|HSPA1B|KAT2B|STAG3|CLASP2|ARID1B|TEX14|CENPC|TTN|AURKC|NCAPH|KAT5|PBRM1|OFD1|ABRAXAS2|SMARCA2|TOP2B|MAD1L1|BUB1B|NIPBL|CHMP5|RMI2|GTF2B|HNRNPU|ATRX|DPF3|KMT5A|ATM|KIF15|KIFC1|NCAPH2|PDCD6IP|RHOA|RIOK2|CENPK|SMC4|PSMG2|PDS5A|CHMP2B|CDC27|TENT4A|CDK5RAP2|APC|REC8|WAPL|LSM14A|XRCC3|TTK|RACGAP1|HORMAD1|KNTC1|SMARCA5|KIF2A|TACC3|LATS1|NDC80|CUL3|MAD2L2|NUP62|DUSP1|PDS5B|PCID2|TOP2A|NCAPD3|ESCO1|NSMCE2|PHF10|AAAS|STAG2|INCENP|SPAG5|CCDC61|INO80|PHF13	Myeloid	Steatosis.grade
GOBP_SMALL_GTPASE_MEDIATED_SIGNAL_TRANSDUCTION	1.27025e-05	0.00128239	0.593325	-0.278979	-1.57877	415	ARHGEF12|CDC42SE2|CD2AP|ARHGAP21|SLIT2|RAB12|PLD1|G3BP2|ARHGEF3|DEF6|RHEBL1|ARHGEF18|RALGPS2|CHN2|MAPRE2|PLD2|MYO9A|FARP2|VAV2|G3BP1|ARHGAP32|RHOU|ARHGAP12|RAB4A|RALGPS1|RAB18|AMOT|RAB9A|ARHGAP8|MYO9B|FAM13B|ITSN1|RGL3|VAV1|PLEKHG1|ARHGEF2|SRGAP3|DOCK7|RAB38|PSD3|RAB30|DENND3|RAPGEF6|DOCK4|ARHGEF17|RIPOR1|SIPA1L2|GRB2|IQSEC3|IGF1|TNK2|DOCK9|ARAP1|NKIRAS1|CDC42SE1|ARHGAP5|ARFGEF2|GPR35|NOTCH1|RALGAPA1|TAGAP|RAP1B|AIF1|RHOQ|USP50|DENND4A|HEG1|SOS2|RASGRP2|RAPGEF2|ABCA1|DOCK8|CHM|DNM2|ABL1|KITLG|SCAI|NUCB2|SRC|RAPGEF1|ARHGAP15|KNDC1|GMIP|RAB21|RABGEF1|LPAR1|DENND1A|ITGAV|SIPA1L3|OGT|ARHGAP25|RHOA|DNMBP|BCL6|RALB|LPAR6|RHOB|WAS|ABR|OBSCN|GPR65|ECT2|ARHGAP4|NF1|RASA3|DENND4B|NUCB1|HACE1|NOTCH2|ARHGAP17|ARF6|OPHN1|ARHGEF11|PLEKHG5|ROBO1|RAB35|GRAP2|GIT2|RASGRF1|RACGAP1|MADD|ARHGEF9|SOS1|EPHB2|KBTBD7|DOCK11|DOCK5|GPR18|RASA4B|RDX|TGFB2|MCF2|ARL3|KSR2|KSR1|CUL3|SDCBP|RRAGC|NTN1|NUP62|ROCK2|KBTBD6|STMN1|USO1|RHOBTB1|RASA4|RASA2|DOCK10|AKAP13|CDKN1A|RAB15|ARHGDIB|SH3BP1|ARRB1|FAM13A|BCAR3|SIPA1L1|SHOC2	Myeloid	Steatosis.grade
GOBP_SMALL_MOLECULE_BIOSYNTHETIC_PROCESS	4.9301e-07	0.000147153	0.659444	0.315689	1.67132	459	LPL|APOA5|APOC3|AGXT|ACAA2|FBP1|APOC1|APOC2|UGDH|APOA4|RBP4|SLC25A10|GSTP1|CYP19A1|PAH|ATP2B4|PC|CES1|CYP27A1|ALDH1A2|MVK|GOT2|DECR2|GPD1|APRT|MTHFD2L|PSAT1|AVPR1A|GAMT|CYP2D6|MLYCD|PDK4|ASNSD1|ARV1|EGR1|ACOT8|CYP2C9|IMPA2|UPB1|BAAT|CYP4F11|ALOX15B|ALOX5|HACD2|SRR|PRKAG1|CYP2E1|CYP3A4|SLC1A3|SLC27A5|NPC1L1|ABCB11|FDPS|AKR1C3|SRD5A3|FASN|CYP4A11|CRTC2|GPT|CYP51A1|SOD1|NDUFAB1|DHRS9|PCK1|ASS1|PLA2G5|OTC|SEPHS1|STARD3|SNCA|WDR5|ITPKC|APOB|AASS|PRKAB2|BHMT|ACMSD|PPARGC1A|HMGCS2|RGN|ACSM2B|ELOVL2|SLC27A2|ENO2|GLUD1|PFKFB1|UBIAD1|DKK3|CYP2R1|P2RY1|FABP5|PARK7|G6PD|SHMT2|DHCR24|SLC35B4|SPTSSA|APOE|TM7SF2|ELOVL1|DHFR2|PPARA|DHDDS|PGP|HAO1|SYK|NNMT|ABAT|AKR1C4|HMGCL|PRKAB1|BHMT2|HOGA1|BCAT1|SPHK1|MIF|FDFT1|GLS2|AMACR|ACADL|GPER1|DAGLB|MRI1|DGAT2|ACSS3|MGLL|LTA4H|DPYD|ANXA1|SLC39A14|CLN3|TBXAS1|SLC25A13|H6PD|CYP2C8|ARPP19|PTGES2|UCKL1|CHST15|COQ8B|AKR1D1|MLXIPL|PDSS1|PYCARD|RBP1|ACSM3|TNF|GNMT|PNP|SIRT7|AACS|PNPO|GPX4|ACSM1|ACSM2A|HMGCR|ERLIN2|MTRR|MECR|DAB2|ITPKB|OSBPL2|ACADVL|THNSL2|EBP|MGST3|MSMO1|PHGDH|COQ10B|CYP7B1	Myeloid	Steatosis.grade
GOBP_SMALL_MOLECULE_CATABOLIC_PROCESS	6.67264e-06	0.000789787	0.610527	0.32427	1.65966	337	AGXT|ACAA2|PAH|DCXR|ATP2B4|AKT1|CYP27A1|AMDHD1|GOT2|INPP1|DECR2|ETFB|HSD17B6|RIDA|SULT2A1|APOBEC2|MLYCD|UPP2|GALK1|CDA|FAH|ACOT8|FTCD|IMPA2|UPB1|CYP4F11|TAT|UROC1|TST|HPD|BAD|CYP3A4|ALDOB|MAT1A|ECI1|ABCB11|AKR1C3|SRD5A3|MPST|CYP4A11|GCSH|FABP1|GPT|HGD|PDXP|PCK1|ASPA|DAO|AKT2|OTC|ETFDH|FUT10|ARG1|EHHADH|AASS|ECHS1|HAGH|PON1|ACMSD|TP53|PKM|DDAH1|SLC27A2|ALDH1L1|ENO2|GLUD1|PEX13|DBT|BLMH|CPT1A|CRYM|PARK7|MTMR7|SHMT2|GPT2|APOE|AKR1B10|MFSD2A|PPARA|HAO1|ABAT|HMGCL|HADHA|HOGA1|HK1|UPP1|PFKP|GLS2|AMACR|ACADL|SARDH|AMDHD2|SULT1B1|SLC27A4|GDA|TDO2|DPYD|SLC25A17|CYP4F2|ACOX2|CYP4F12|GALT|ESD|ARHGAP11B|ADTRP|TKFC|SULT1A1|ACAD11|AKR1D1|AADAT|PNKD|GSK3A|ACADSB|ALDH4A1|BPNT1|HAL|ALDH1L2|PNP|FAAH|NUDT3|GSTZ1|HAO2|IRS1|ACOXL|ACAD10|MTRR|NUDT5	Myeloid	Steatosis.grade
GOBP_SMOOTH_MUSCLE_CELL_MIGRATION	0.00210432	0.0364584	0.431708	-0.408882	-1.69777	56	SLIT2|FGF9|TACR1|ATP7A|RPS6KB1|NFE2L2|PLAT|DOCK7|DOCK4|IGF1|PPARD|DDIT3|BMPR1A|AIF1|P2RY6|SRC|LPAR1|DDR2|RHOA|MEF2C|NF1|NR4A3|CORO1B|BCL2|PRKG1|DOCK5|AAMP	Myeloid	Steatosis.grade
GOBP_STEROID_BIOSYNTHETIC_PROCESS	0.000259426	0.00963516	0.498493	0.368697	1.66675	129	ERG28|ACAA2|CYP19A1|CES1|CYP27A1|MVK|HSD17B6|ARV1|EGR1|ACOT8|BAAT|CYP3A4|SLC27A5|NPC1L1|ABCB11|FDPS|AKR1C3|SRD5A3|CYP51A1|SOD1|STARD3|APOB|HMGCS2|IGFBP7|SLC27A2|CYP3A7|DKK3|CYP2R1|G6PD|DHCR24|APOE|TM7SF2|AKR1C4|HSD17B11|FDFT1|TSPO|AMACR|FDX1|H6PD|MED1|AKR1D1|TNF|ATP1A1|HMGCR|ERLIN2|DAB2|OSBPL2|EBP|MSMO1|HSD17B2|CYP7B1|HSD17B1|ACLY|NR1H4|CYP8B1|HSD17B10|ABCD3|IGF1R|CYB5R1|PBX1|HSD3B7|CYP39A1	Myeloid	Steatosis.grade
GOBP_STEROID_HORMONE_BIOSYNTHETIC_PROCESS	0.00920659	0.0917319	0.38073	0.53075	1.75474	25	CYP19A1|HSD17B6|EGR1|SRD5A3|STARD3|DKK3|HSD17B11|TSPO|H6PD|MED1|ATP1A1|DAB2|HSD17B2|HSD17B1	Myeloid	Steatosis.grade
GOBP_STEROID_METABOLIC_PROCESS	2.14436e-06	0.000387395	0.627257	0.362529	1.79271	241	SPP1|ERG28|ACAA2|APOC1|APOA4|APOA1|CYP19A1|CES1|CYP27A1|CYP2A6|MVK|HSD17B6|APOBR|SULT2A1|CYP2D6|RORC|ARV1|EGR1|ACOT8|CYP2C9|AKR1C2|BAAT|ANGPTL3|APOF|CYP2E1|CYP3A4|SLC27A5|APOA2|NPC1L1|ABCB11|FDPS|AKR1C3|SRD5A3|EPHX2|NPC2|UGT2A3|CYP51A1|SOD1|DHRS9|UGT2B10|STARD3|APOB|NR0B2|PON1|HMGCS2|IGFBP7|SLC27A2|BDH1|CYP3A7|DKK3|CYP2R1|G6PD|CYP3A43|DHCR24|APOE|UGT2B4|TM7SF2|CYP2C19|TSKU|DHRS4|AKR1C4|CYP2B6|TTC39B|HSD17B11|AKR1C1|GBA2|FDFT1|UGT2B15|TSPO|AMACR|SOAT1|ACADL|NR1I2|DGAT2|FDX1|GC|H6PD|CYP2C8|MED1|SULT1A1|AKR1D1|NR5A2|NPC1|TNF|ATP1A1|APP|UGT1A1|HMGCR|ERLIN2|CYP3A5|DAB2|OSBPL2|ACADVL|EBP|MSMO1|HSD17B2|CYP7B1|HSD11B1|STAT5B|LIPC|HSD17B1|ACAA1|ACLY|NR1H4|CYP8B1|HSD17B10|ABCD3|LDLRAP1|IGF1R|LIPA|SULT1A3|CYB5R1|PBX1|HSD17B4|HSD3B7	Myeloid	Steatosis.grade
GOBP_STEROL_HOMEOSTASIS	0.00121018	0.0252519	0.45506	0.406598	1.68997	76	LPL|APOA5|FABP4|APOC3|APOC2|APOA4|APOA1|CES1|RALY|HNF4A|ANGPTL3|APOA2|NPC1L1|ABCB11|EPHX2|NPC2|ABCG8|APOB|IL18|APOE|LIPG|TSKU|COMMD9|TTC39B|AKR1C1|TSPO|LAMTOR1|SOAT1|DGAT2|PLA2G12B|ABCG5|NR5A2|ACSM3|NPC1|MTTP|ACSM1	Myeloid	Steatosis.grade
GOBP_STEROL_METABOLIC_PROCESS	0.000173654	0.00721892	0.518848	0.381872	1.72122	127	ERG28|ACAA2|APOC1|APOA4|APOA1|CYP19A1|CES1|CYP27A1|MVK|APOBR|SULT2A1|CYP2D6|ARV1|CYP2C9|ANGPTL3|APOF|CYP3A4|APOA2|NPC1L1|FDPS|EPHX2|NPC2|CYP51A1|SOD1|STARD3|APOB|NR0B2|PON1|HMGCS2|G6PD|DHCR24|APOE|TM7SF2|TSKU|TTC39B|GBA2|FDFT1|SOAT1|ACADL	Myeloid	Steatosis.grade
GOBP_STEROL_TRANSPORT	0.00143205	0.0275268	0.45506	0.367417	1.60564	105	APOA5|APOC3|APOC1|APOC2|APOA4|APOA1|CLU|TREM2|CES1|ARV1|FURIN|APOA2|NPC1L1|VPS4A|NPC2|ABCA3|ABCG8|STARD3|APOB|PON1|CD36|VPS53|YJEFN3|ABCB4|MSR1|VPS52|APOE|LIPG|TSKU|PPARG|TTC39B|AKR1C1|TSPO|LAMTOR1|SYT7|SOAT1	Myeloid	Steatosis.grade
GOBP_STRESS_GRANULE_ASSEMBLY	0.000165598	0.00713842	0.518848	-0.593116	-2.03715	26	G3BP2|BICD1|C9orf72|G3BP1|PRRC2C|UBAP2L|PUM2|CSDE1|DDX3X|YTHDF3|DDX6	Myeloid	Steatosis.grade
GOBP_SYNAPTIC_MEMBRANE_ADHESION	0.00623784	0.0708986	0.407018	0.602556	1.7251	15	ITGA3|LRFN4|PTPRF|GPC4|FLRT3|PCDH17|PTPRS|LRFN5|IL1RAP|SPARCL1	Myeloid	Steatosis.grade
GOBP_SYNAPTIC_SIGNALING	0.0012995	0.0261302	0.45506	-0.235182	-1.33255	459	EZH2|GUCY1B1|AKAP9|TACR1|KIT|GPR176|CACNG5|APBA1|UTRN|CADPS|DTNB|ATP2A2|CLCN3|PLCL1|LGMN|RPS6KA1|SLC12A2|PRNP|KCNQ3|NR3C1|VPS35|CD38|KCNJ10|PLCL2|RPS6KB1|EXT1|GRIN3A|MINK1|SLC12A7|GRK2|PLAT|CADPS2|PREPL|DGKE|ERC2|RAB3GAP1|TNR|DLGAP2|GSK3B|MCTP1|JAK2|KMO|CHRNE|CHRNB1|BTBD9|GABRB3|CLSTN1|ROR2|AKAP7|TENT2|DMPK|PLA2G6|EXOC4|DISC1|HIP1|STX11|RAB5A|BRAF|OPRM1|RNF10|CA2|SYT1|SLC18A2|EPHB1|AGRN|SV2B|LRRC4|CCL2|RAP1B|SLC12A4|GLUL|PTGS2|KCND2|SYAP1|GUCY1A1|RAPGEF2|STAU1|FCHSD2|RIC3|BLOC1S6|RPH3AL|KMT2A|SPG11|USP14|FMR1|ABL1|CNR2|SLC29A1|ADORA1|STX1B|SRC|PPP3CA|MCTP2|EIF4A3|DGKZ|EPHA4|FARP1|CNTN4|GRIN2A|DTNBP1	Myeloid	Steatosis.grade
GOBP_SYNAPTIC_TRANSMISSION_GLUTAMATERGIC	0.0060926	0.0700427	0.407018	-0.357896	-1.54443	71	CACNG5|CLCN3|NR3C1|EXT1|GRIN3A|PLAT|RAB3GAP1|TNR|KMO|ROR2|PLA2G6|DISC1|SYT1|CCL2|GLUL|PTGS2|ADORA1|DGKZ|GRIN2A|DTNBP1|CACNB4|GRIN2D|MEF2C|NF1	Myeloid	Steatosis.grade
GOBP_SYNCYTIUM_FORMATION	0.00925665	0.0919637	0.38073	0.422769	1.59703	47	CD109|DCSTAMP|CD9|CAPN2|CYP19A1|TREM2|ERCC1|CAMK1|MYH9|CD81|ADGRB3|ADAMTS15|TANC1	Myeloid	Steatosis.grade
GOBP_TELOMERE_MAINTENANCE_VIA_TELOMERE_LENGTHENING	0.00216633	0.0372466	0.431708	-0.374089	-1.61743	72	HMBOX1|TENT4B|RPA1|RFC1|XRN1|PTGES3|TCP1|PKIB|HNRNPC|PARN|HSP90AA1|HNRNPU|MAP3K4|CCT4|PIF1|ATM|DKC1|POT1|SRC|CCT3|DHX36|RAD51|HNRNPA2B1|CCT2|PRKCQ	Myeloid	Steatosis.grade
GOBP_TELOMERE_ORGANIZATION	0.00606332	0.0700427	0.407018	-0.290148	-1.42997	145	EZH2|RAD51C|HMBOX1|TENT4B|RPA1|RFC1|XRN1|PTGES3|BRCA2|TCP1|PKIB|HNRNPC|CCNE2|HNRNPD|PARN|NSMCE1|SIRT2|HSP90AA1|PML|GNL3|HNRNPU|ATRX|MAP3K4|INO80E|NSMCE3|CCT4|PIF1|ATM|DKC1|ZNF827|POT1|SRC|CCT3|XRCC6|DHX36|RAD51|HNRNPA2B1|CCT2|RUVBL1|HAT1|PRKCQ|NBN	Myeloid	Steatosis.grade
GOBP_TERPENOID_METABOLIC_PROCESS	0.000113845	0.00554289	0.538434	0.467338	1.90125	70	RARRES2|RBP4|ALDH1A2|HSD17B6|CYP2D6|CYP2C9|CYP2E1|CYP3A4|FDPS|AKR1C3|DHRS9|ADH1C|CYP2C18|PNPLA2|HMGCS2|CYP3A7|AKR1B10|CYP2C19|DHRS4|RBP2|AKR1C4|AKR1C1|FDFT1|PNPLA4|DGAT2|ADH6|RDH11|LRP1|CYP2C8|RBP1|UGT1A1|RETSAT|CYP3A5	Myeloid	Steatosis.grade
GOBP_TRIGLYCERIDE_CATABOLIC_PROCESS	0.000321619	0.0113226	0.498493	0.633393	2.02239	22	LPL|APOA5|APOC3|APOC2|APOA4|GPLD1|AADAC|APOB|PNPLA2|DDHD2|PNPLA4|DAGLB|MGLL	Myeloid	Steatosis.grade
GOBP_TRIGLYCERIDE_METABOLIC_PROCESS	0.000617701	0.0165001	0.477271	0.417717	1.75519	81	LPL|APOA5|APOC3|APOC1|APOC2|APOA4|THRSP|APOBR|GPLD1|CYP2E1|SLC27A5|APOA2|PCK1|AADAC|APOB|APOH|PNPLA2|RGN|SLC22A4|DDHD2|CTDNEP1|CPT1A|APOE|MFSD2A|PTPN11|AGMO|PNPLA4|DAGLB|MOGAT2|DGAT2|MGLL	Myeloid	Steatosis.grade
GOBP_TRIGLYCERIDE_RICH_LIPOPROTEIN_PARTICLE_REMODELING	0.00186914	0.0334731	0.45506	0.698302	1.88393	12	LPL|APOA5|APOC3|APOC2|APOA4|APOA1|APOA2	Myeloid	Steatosis.grade
GOBP_TYPE_II_INTERFERON_PRODUCTION	0.00010094	0.00505808	0.538434	-0.409934	-1.81654	85	CD226|PDE4B|TXK|PDCD1LG2|PRNP|HSPD1|IRF8|RIPK2|HLA-DPA1|TLR7|IL12RB1|PGLYRP2|LGALS9C|JAK2|HLA-DRB1|CD244|BTN3A1|SLAMF6|CD47|CR1|ISG15|DDIT3|BTN3A2|IL12RB2|CD274|IL27|ABL1|HLA-DPB1	Myeloid	Steatosis.grade
GOBP_TYPE_I_INTERFERON_PRODUCTION	0.00152401	0.0288181	0.45506	-0.368949	-1.66665	89	IRF7|IFIH1|OAS2|CYLD|TRAF3|ATG5|STAT1|OAS3|HSPD1|IRF8|G3BP1|RIPK2|TLR7|SETD2|DHX58|REL|POLA1|HSP90AA1|ISG15|POLR3A|RELB|CGAS|DDX3X|POLR3F|TBK1	Myeloid	Steatosis.grade
GOBP_TYROSINE_METABOLIC_PROCESS	0.0068824	0.0767008	0.407018	0.659102	1.77818	12	PAH|FAH|TAT|HPD|HGD	Myeloid	Steatosis.grade
GOBP_TYROSINE_PHOSPHORYLATION_OF_STAT_PROTEIN	0.00310838	0.0477346	0.431708	-0.433833	-1.70959	46	PARP9|PARP14|KIT|JAK3|ERBB4|CD40|VEGFA|LYN|JAK1|INPP5F|JAK2|IGF1|FER	Myeloid	Steatosis.grade
GOBP_T_CELL_ACTIVATION	4.56276e-07	0.000142379	0.674963	-0.296075	-1.67227	404	PTGER4|TNFSF13B|IDO1|RSAD2|FANCA|KIT|PDCD1LG2|ATG5|NRARP|CD24|ARID2|JAK3|ATP7A|HLA-DOB|PRNP|ARID1B|HSPH1|HSPD1|THEMIS|RIPK2|PIK3R6|HLA-DPA1|HLA-DQA2|CEACAM1|SHB|FGL2|BATF|CXADR|ITK|PIK3R3|LYN|TNFRSF14|PRDM1|IL12RB1|KAT5|PBRM1|PTPRC|B2M|LGALS9C|JAK2|HLA-DRB1|ARG2|SMARCA2|YES1|VAV1|BTN3A1|MAD1L1|SLAMF6|CD47|ADA|HLA-DRA|PRKAR1A|MALT1|BRAF|HLA-DMB|BTN2A2|IGF1|CR1|GPR89B|BID|PIK3CD|ICAM1|PAG1|RELB|ATF2|CD55|STAT3|ZBTB1|CGAS|IRF4|EFNB1|CCL2|AIF1|SELENOK|TNFRSF1B|HLA-DQA1|HLA-DOA|FOXO3|CD274|JUNB|SOS2|CD6|GPR89A|CD80|DOCK8|KMT2A|IL27|ABL1|KITLG|TFRC|NLRP3|HLA-E|SRC|PPP3CA|HLA-DPB1|NCAPH2|HSH2D|HES1|SEMA4A|IL7|RHOA|BCL6|CDH26|CTSL|IL15|WAS|NFKBIZ|IL2RG|MICB|LILRB1|SLAMF7|PIK3CA|CAMK4|METTL3|TMEM131L|PSMB10|LMBR1L|PRKCQ|CD74|SP3|FKBP1A|PKNOX1|AZI2|LILRB2|PTPN2|DDOST|KAT7|ITGAL|MICA	Myeloid	Steatosis.grade
GOBP_T_CELL_ACTIVATION_INVOLVED_IN_IMMUNE_RESPONSE	0.00286361	0.0447806	0.431708	-0.351507	-1.55798	82	PTGER4|JAK3|ATP7A|RIPK2|CEACAM1|SHB|FGL2|BATF|IL12RB1|HLA-DRB1|SLAMF6|HLA-DRA|MALT1|HLA-DMB|ICAM1|RELB|STAT3|IRF4|JUNB|CD80|KMT2A|IL27|NLRP3|SEMA4A|BCL6|NFKBIZ|LILRB1|CD74|ITGAL|IL6|RC3H2|PRKCZ|EIF2AK4	Myeloid	Steatosis.grade
GOBP_T_CELL_DIFFERENTIATION	0.000488879	0.0142815	0.477271	-0.293322	-1.53976	227	PTGER4|RSAD2|FANCA|KIT|ATG5|NRARP|ARID2|JAK3|ATP7A|ARID1B|THEMIS|RIPK2|PIK3R6|SHB|FGL2|BATF|ITK|PIK3R3|PRDM1|IL12RB1|KAT5|PBRM1|PTPRC|B2M|HLA-DRB1|SMARCA2|VAV1|SLAMF6|ADA|HLA-DRA|MALT1|BRAF|BTN2A2|CR1|GPR89B|PIK3CD|RELB|ATF2|STAT3|ZBTB1|IRF4|HLA-DOA|FOXO3|JUNB|SOS2|GPR89A|CD80|KMT2A|IL27|ABL1|NLRP3|NCAPH2|SEMA4A|IL7|RHOA|BCL6|CTSL|IL15|NFKBIZ|IL2RG|CAMK4|METTL3|TMEM131L|LMBR1L|CD74|SP3|PKNOX1|LILRB2|PTPN2|KAT7|IL6|BCL2|RC3H2|PRKCZ	Myeloid	Steatosis.grade
GOBP_T_CELL_DIFFERENTIATION_INVOLVED_IN_IMMUNE_RESPONSE	0.00219797	0.0374419	0.431708	-0.395684	-1.65167	62	PTGER4|JAK3|ATP7A|RIPK2|SHB|FGL2|BATF|IL12RB1|HLA-DRB1|SLAMF6|HLA-DRA|MALT1|RELB|STAT3|IRF4|JUNB|CD80|KMT2A|IL27|NLRP3|SEMA4A|BCL6|NFKBIZ	Myeloid	Steatosis.grade
GOBP_T_CELL_MEDIATED_CYTOTOXICITY	0.00618717	0.0705563	0.407018	-0.445876	-1.67679	37	TAP2|HLA-F|STX7|CEACAM1|IL12RB1|PTPRC|B2M|HLA-DRB1|PVR|HLA-DRA|EMP2|HLA-B|HLA-E|MICB|LILRB1	Myeloid	Steatosis.grade
GOBP_T_CELL_MEDIATED_IMMUNITY	0.000758261	0.0189289	0.477271	-0.381713	-1.72431	89	RSAD2|SCART1|TAP2|HLA-F|TRPM4|HSPD1|STX7|CEACAM1|IL12RB1|RFTN1|PTPRC|B2M|HLA-DRB1|CR1L|PVR|HLA-DRA|MALT1|CR1|CD55|BTN3A2|EMP2|ZBTB1|TNFRSF1B|HLA-B|NLRP3|HLA-E|WAS|NFKBIZ|MICB|LILRB1|BTN3A3|TRAF2|MICA|IL6|PRKCZ	Myeloid	Steatosis.grade
GOBP_T_CELL_PROLIFERATION	0.00233293	0.0392539	0.431708	-0.302749	-1.51387	158	TNFSF13B|IDO1|PDCD1LG2|CD24|JAK3|PRNP|RIPK2|HLA-DPA1|TNFRSF14|IL12RB1|PTPRC|LGALS9C|JAK2|HLA-DRB1|ARG2|BTN3A1|MAD1L1|PRKAR1A|MALT1|HLA-DMB|BTN2A2|IGF1|CR1|BID|CD55|EFNB1|AIF1|SELENOK|TNFRSF1B|CD274|SOS2|CD6|CD80|DOCK8|IL27|ABL1|KITLG|TFRC|HLA-E|PPP3CA|HLA-DPB1|HES1|BCL6|IL15|LILRB1|TMEM131L|PSMB10|LMBR1L|PRKCQ	Myeloid	Steatosis.grade
GOBP_T_CELL_RECEPTOR_SIGNALING_PATHWAY	0.000181693	0.00742453	0.518848	-0.376428	-1.77425	107	SPPL3|CD226|PDE4B|TXK|PRNP|THEMIS|GBP1|RIPK2|CEACAM1|SHB|WNK1|ITK|INPP5D|RFTN1|PTPRC|HLA-DRB1|BTN3A1|ADA|MALT1|BRAF|BTN2A2|TEC|PIK3CD|BTN3A2|ABL1|BTNL8|HLA-DPB1|DGKZ|FYB1|CACNB4|LCP2|NFKBIZ|EZR|KHDRBS1|PIK3CA|BTN3A3|PLCG2|BTK	Myeloid	Steatosis.grade
GOBP_UNSATURATED_FATTY_ACID_METABOLIC_PROCESS	3.67217e-05	0.00262599	0.557332	0.452645	1.91123	83	CES2|GSTP1|CYP2A6|DECR2|AVPR1A|CYP2D6|CYP2A7|ACOT8|CYP2C9|AKR1C2|CYP4F11|ABHD6|ALOX15B|ALOX5|CYP2E1|AKR1C3|CYP4A11|CYP2C18|ABHD12|ELOVL2|FABP5|ELOVL1|CYP2C19|AKR1C4|CYP2B6|AKR1C1|MIF|DAGLB|MGLL|CYP2J2|CYP4F2|ANXA1|TBXAS1|PTGR2|CYP2C8|CYP4F12|PTGES2|GSTA1	Myeloid	Steatosis.grade
GOBP_VACUOLAR_TRANSPORT	0.00494838	0.0621036	0.407018	-0.291619	-1.43498	147	RAB12|ZFYVE16|CACNG5|VAMP7|CHMP1B|HSPA1A|C9orf72|VPS35|PSAP|STAM|NDFIP2|AP3S1|EPG5|STAM2|AP1G1|SCYL2|VPS13A|DENND3|GAK|CHMP5|VPS41|ARL8B|HOOK2|GCC2|VPS13C|LAMP2|PLEKHM1|MTM1|VPS8|DTX3L|AP3S2|ATP13A2|CCDC91|IGF2R|SNX16|UBAP1|VPS37B|RHOB|VPS28|LHCGR|CHMP2B|TMEM50B|NEDD4|RAB7A|VPS25|HSPA8|VPS33A|GPRASP1	Myeloid	Steatosis.grade
GOBP_VASCULAR_ASSOCIATED_SMOOTH_MUSCLE_CELL_DIFFERENTIATION	0.00390801	0.0548639	0.407018	-0.558411	-1.7581	20	FGF9|KIT|QKI|VEGFA|PDCD4|NFATC1|NOTCH1|NFATC2|HES1|DNMT1	Myeloid	Steatosis.grade
GOBP_VESICLE_MEDIATED_TRANSPORT_IN_SYNAPSE	0.0086784	0.0885248	0.38073	-0.278188	-1.38926	157	PLD1|CADPS|ATP2A2|CLCN3|PLD2|VPS35|ITSN2|STON2|CADPS2|AP3S1|PREPL|ERC2|RAB3GAP1|BTBD9|CLSTN1|ITSN1|ATP6V1G1|GAK|HIP1|STX11|RAB5A|BRAF|PICALM|ATP6V1A|SYT1|SLC18A2|SV2B|RAP1B|AP3S2|ATP6V1H|GRIPAP1|BLOC1S6|ATP6V1C1|DNM2|FMR1|STX1B|LPAR1|DTNBP1|CACNB4|AP2B1|PRKCB|DRD4|ARF6|CANX|ABCA13|OPHN1|GIT2|FBXL20|PPP3CC|SV2C|PPP3R1|PRKN	Myeloid	Steatosis.grade
GOBP_VESICLE_MEDIATED_TRANSPORT_TO_THE_PLASMA_MEMBRANE	0.00334312	0.0503763	0.431708	-0.306027	-1.49175	133	DEF6|GRIP1|STX16|ARL4C|VPS35|PREPL|EXOC6B|ANK3|ATP2C1|ARHGAP8|INPP5F|ANKRD50|CLSTN1|EPG5|EXOC4|GOLPH3|CCDC22|GCC2|GOLGA4|ARFGEF2|OPTN|RAB14|GGA2|GRIPAP1|DNM2|WASHC2C|SNX30|VAMP3|STX1B|SNX3|VPS26A|DENND1A|WASHC1|VAMP5|CMTM6|EIPR1|ZDHHC2|LMTK2|ARF6|RAB7A|SNX17|VPS13B|RAB35|ACAP2|BLZF1	Myeloid	Steatosis.grade
GOBP_VESICLE_ORGANIZATION	0.00134294	0.0264921	0.45506	-0.262117	-1.42042	306	CD2AP|HPS3|RAB12|HPS5|ZFYVE16|SAMD9|STX16|VAMP7|CHMP1B|CLCN3|SEC23B|TBC1D4|STX7|VAPB|STAM|AP3S1|UVRAG|ERC2|PIKFYVE|TMCC1|ATP6V1G1|STAM2|RAB38|SAR1B|SRGN|AP1G1|AP1S2|GOLPH3|STX11|CHMP5|PICALM|SEC24B|RAB20|VPS41|ARL8B|TRAPPC8|ATP6V1A|HOOK2|MFSD14A|SYT1|ARFGEF2|PLEKHM1|VPS8|BACE2|RAB1A|RAB14|AP3S2|USP50|TRAPPC3|PI4K2B|ATP6V1H|ABCA1|BLOC1S6|ATP13A2|RAB32|ATP6V1C1|SPG11|TRAPPC2B|VAMP3|STX1B|TRAPPC4|SNX3|KNL1|TRAPPC6B|PDCD6IP|UBAP1|VPS37B|WASHC4|TFG|DTNBP1|RUBCNL|SEC24A|ARFGAP3|VPS28|STX10|CHMP2B|TMED2|SEC24D|ATP6V0C|RAB7A|TRAPPC9|VPS25|VPS13B|AP1S3|SNX33|PAFAH1B1|BCL2|VPS33A|PIP4K2A|RNF26|TMF1|VIPAS39|STX17|IST1|PRKN|YIPF7	Myeloid	Steatosis.grade
GOBP_VIRAL_GENOME_REPLICATION	8.63155e-07	0.000211627	0.659444	-0.442047	-2.09722	112	MX1|IFIH1|RSAD2|YTHDC2|EIF2AK2|OAS2|OASL|ADAR|IFI27|ATG5|ZC3HAV1|PLSCR1|OAS3|IFIT1|DEK|VAPB|BST2|GRK2|IFIT5|STOM|APOBEC3D|TOP2B|IFI16|PKN2|ISG15|FBXL2|NFIA|ILF3|PCBP1|NOTCH1|PPID|DDX3X|CCL2|STAU1|FMR1|APOBEC3C|N4BP1|APOBEC3G|TRIM6|LARP1|SRPK2|HSPA8|CCL8|BCL2|TRIM38|EIF2AK4|TNIP1|IFITM3|PRKN|ZNFX1|OAS1	Myeloid	Steatosis.grade
GOBP_VIRAL_LIFE_CYCLE	1.19938e-07	4.5743e-05	0.690132	-0.346657	-1.85272	262	MX1|IFIH1|RSAD2|TRIM22|YTHDC2|TRIM5|EIF2AK2|OAS2|OASL|ADAR|USP6NL|IFI27|ATG5|ZC3HAV1|PLSCR1|CHMP1B|HSPA1A|HSPA1B|OAS3|IFIT1|DEK|VAPB|BST2|DYNLT1|CXADR|GRK2|TRIM25|TRIM34|UVRAG|SCARB1|TNFRSF14|IFIT5|CIITA|PIKFYVE|STOM|APOBEC3D|MVB12B|HLA-DRB1|TRIM58|TOP2B|SLC52A1|IFI16|PVR|CHMP5|CR1|ARL8B|PKN2|ISG15|LY6E|CDK1|FBXL2|SIGLEC1|NFIA|ILF3|LAMP3|ICAM1|CD55|PCBP1|NOTCH1|PPID|DDX3X|RAB1A|CCL2|TPCN1|STAU1|CD80|FMR1|TFRC|DDX6|SNX3|PDCD6IP|ITGAV|WWP1|VPS37B|APOBEC3C|N4BP1|APOBEC3G|TRIM6|CTSL|VPS28|CHMP2B|AXL|TMPRSS4|NEDD4|LARP1|SRPK2|CD74|RAB7A|TRIM26|HSPA8|CCL8|DAG1	Myeloid	Steatosis.grade
GOBP_VIRAL_PROCESS	1.87713e-08	1.01577e-05	0.733762	-0.329622	-1.81681	358	MX1|IRF7|IFIH1|RSAD2|TRIM22|YTHDC2|TRIM5|EIF2AK2|PARP9|OAS2|OASL|ADAR|USP6NL|IFI27|BICD1|ATG5|FUT8|ST3GAL4|ZC3HAV1|PLSCR1|CHMP1B|HSPA1A|STAT1|HSPA1B|OAS3|IFIT1|DEK|VAPB|BST2|DYNLT1|CXADR|GRK2|TRIM25|TRIM34|UVRAG|SCARB1|TNFRSF14|IFIT5|CIITA|PIKFYVE|STOM|APOBEC3D|GSK3B|MVB12B|CCNT1|HLA-DRB1|TRIM58|TOP2B|SLC52A1|IFI16|RSF1|CCNT2|CTDP1|PVR|CHMP5|CHD1|CR1|SPCS3|ARL8B|PKN2|ISG15|LY6E|CDK1|FBXL2|CSDE1|GTF2B|SIGLEC1|NFIA|ILF3|LAMP3|ICAM1|CD55|PCBP1|NOTCH1|PPID|DDX3X|RAB1A|CCL2|TPCN1|STAU1|DENR|CD80|EIF3D|MAN2A1|FMR1|TFRC|DDX6|SNX3|IGF2R|PDCD6IP|CSNK1A1|ITGAV|WWP1|VPS37B|APOBEC3C|N4BP1|PARP10|APOBEC3G|TRIM6|CTSL|VPS28|GALNT1|CHMP2B|AXL|TMPRSS4|NEDD4|LARP1|SRPK2|ATG12|CD74|CANX|RAB7A|TRIM26|HSPA8|CCL8|DAG1	Myeloid	Steatosis.grade
GOBP_XENOBIOTIC_CATABOLIC_PROCESS	0.00386198	0.0545723	0.431708	0.559681	1.78703	22	CYP2A6|CYP2D6|CYP2C9|CYP3A4|CYP2C19|CYP2B6|NR1I2|CYP2C8|UGT1A1|GSTO1|CYP3A5|ACAA1|GSTM3|CRYZ	Myeloid	Steatosis.grade
GOBP_XENOBIOTIC_METABOLIC_PROCESS	4.18514e-07	0.000136814	0.674963	0.49959	2.12491	92	CES2|GSTP1|AS3MT|CYP2A6|SULT2A1|CYP2D6|RORC|CYP2A7|CYP2C9|HNF4A|AHR|CYP2E1|CYP3A4|BPHL|ABCB11|GLYAT|BCHE|CES3|AADAC|CYP2C18|SLCO2B1|ACSM2B|CYP3A7|AOX1|CYP2R1|ABCB1|CYP2C19|SLC28A3|ABCC2|CYP2B6|AKR1C1|UGT2B15|NR1I2|SLCO1B1|SULT1B1|CYP2J2|CYP4F2|CYP2C8|CYP4F12|GSTA1|NQO1|SULT1A1|UGT1A1|ACSM1|N6AMT1|SLC22A7|GSTO1|CYP3A5	Myeloid	Steatosis.grade
GOBP_XENOPHAGY	0.00739857	0.0805325	0.407018	-0.634971	-1.76756	13	LGALS8|RIPK2|RNF213|OPTN|TBK1|WIPI2	Myeloid	Steatosis.grade
GOMF_1_PHOSPHATIDYLINOSITOL_BINDING	0.00105705	0.0233334	0.45506	-0.697813	-1.9425	13	ZFYVE16|ZFYVE1|SESTD1|SCARB1|WDFY3|SNX9|WDFY1|PICALM	Myeloid	Steatosis.grade
GOMF_ACID_AMINO_ACID_LIGASE_ACTIVITY	0.00165579	0.0308885	0.45506	0.636731	1.8825	17	TTLL4|TTL|PAICS|PPCS|FPGS|TTLL7|GSS|TTLL12|TTLL3|TPGS1|TTLL9|GCLC|GHDC	Myeloid	Steatosis.grade
GOMF_ADENYLYLTRANSFERASE_ACTIVITY	0.00275558	0.0436884	0.431708	-0.53226	-1.79341	24	OAS2|OASL|TENT4B|OAS3|TENT2|FICD|TENT5A|PAPOLA|FHIT|ABL1	Myeloid	Steatosis.grade
GOMF_ALDO_KETO_REDUCTASE_NADP_ACTIVITY	0.00412604	0.0566505	0.407018	0.566245	1.77564	21	AKR7A3|AKR1C2|AKR1C3|AKR1B10|DHRS4|AKR1C4|AKR1C1|AKR1E2|RDH11|AKR1D1|AKR7A2	Myeloid	Steatosis.grade
GOMF_ARACHIDONIC_ACID_MONOOXYGENASE_ACTIVITY	2.06638e-05	0.00176926	0.57561	0.771879	2.17174	14	CYP2A6|CYP2A7|CYP2C9|CYP2E1|CYP4A11|CYP2C18|CYP2C19|CYP2B6|CYP2J2|CYP4F2|CYP2C8|CYP4F12	Myeloid	Steatosis.grade
GOMF_AROMATASE_ACTIVITY	9.14708e-05	0.00472141	0.538434	0.712144	2.10545	17	CYP19A1|CYP2A7|CYP2C9|CYP4F11|CYP2E1|CYP3A4|CYP4A11|CYP2C18|CYP3A7|CYP3A43|CYP2C19|CYP4F2|CYP2C8|CYP4F12	Myeloid	Steatosis.grade
GOMF_ATP_DEPENDENT_ACTIVITY	2.53263e-05	0.00202168	0.57561	-0.261191	-1.47859	468	IFIH1|YTHDC2|HSPA4L|RAD51C|SPAST|ATP8A1|TAP2|ATP2A2|SMCHD1|HSPA1A|SLC27A6|KIF26A|ATP7A|HSPA1B|RFC1|KIF16B|HSPH1|HSPD1|ATP13A4|G3BP1|NUBPL|ABCG1|HELB|MDN1|SNRNP200|ABCD4|MTREX|NTPCR|TCP1|SMARCA1|ATP2C1|PSMC6|RNF213|BTAF1|TOR3A|DHX58|MYO9B|UBA3|APPBP2|MOV10|MYO7B|SMARCA2|MYO1D|TOP2B|DDX3Y|DDX18|ATP6V1G1|ABCB7|HSPA4|ABCB10|DDX60|RSF1|ATP1B1|HSP90B1|NIPBL|HSP90AA1|ATP8B4|CHD1|ATP6V1A|TAPBP|UBA1|DDX5|DDX3X|CLPB|HSPA1L|ATRX|MYO10|HSPA9|ATAD2|MCM5|UBA6|FANCM|ATP6V1H|KIFC3|ABCA1|ATP13A2|CCT4|ATP11C|ATP6V1C1|SUPV3L1|HLTF|PIF1|ATAD2B|NLRP3|DDX6|MCM6|CCT3|HSPE1|EIF4A3|IGHMBP2|KIF15|KIFC1|YME1L1|DYNC2H1|FIGNL1|VWA8|XRCC6|CFTR|ATP11A|DHX36|MYO3A|RHOBTB3|SMC4|ZGRF1|RAD51|CCT2|CHD6|DDX27|RUVBL1|ATP2B1|SLFN11|ATP6V0C|KIF21B|POLQ|ATP13A1|ABCA13|WAPL|ABCC4|RECQL5|MOV10L1|HSPA8|HSPA5|CHD2|DDX10|XRCC3|TOR4A|TAP1|ABCA10|KIF1B|MCM7|ATP8A2|DDX19A|RAD51B|RFT1|UBA7|DDX20|SMARCA5|HELZ|DHX34|KIF2A	Myeloid	Steatosis.grade
GOMF_ATP_DEPENDENT_PROTEIN_FOLDING_CHAPERONE	0.000232403	0.00886864	0.518848	-0.551079	-1.98477	31	HSPA4L|HSPA1A|HSPA1B|HSPH1|HSPD1|TCP1|HSPA4|HSP90B1|HSP90AA1|HSPA1L|HSPA9|CCT4|CCT3|HSPE1|CCT2|HSPA8|HSPA5	Myeloid	Steatosis.grade
GOMF_ATP_HYDROLYSIS_ACTIVITY	1.91324e-05	0.00166258	0.57561	-0.291381	-1.58669	318	IFIH1|YTHDC2|SPAST|ATP8A1|TAP2|ATP2A2|SMCHD1|HSPA1A|KIF26A|ATP7A|HSPA1B|RFC1|KIF16B|HSPD1|ATP13A4|G3BP1|ABCG1|HELB|MDN1|SNRNP200|ABCD4|MTREX|NTPCR|TCP1|ATP2C1|PSMC6|RNF213|BTAF1|TOR3A|DHX58|MYO9B|MOV10|DDX3Y|DDX18|ATP6V1G1|ABCB7|ABCB10|DDX60|RSF1|HSP90B1|HSP90AA1|ATP8B4|CHD1|DDX5|DDX3X|CLPB|HSPA1L|ATRX|HSPA9|ATAD2|MCM5|FANCM|ATP6V1H|ABCA1|ATP13A2|CCT4|ATP11C|SUPV3L1|PIF1|ATAD2B|NLRP3|DDX6|MCM6|CCT3|EIF4A3|IGHMBP2|KIF15|KIFC1|YME1L1|FIGNL1|VWA8|XRCC6|CFTR|ATP11A|DHX36|RHOBTB3|SMC4|CCT2|CHD6|DDX27|RUVBL1|ATP2B1|SLFN11|KIF21B|ATP13A1|ABCC4|RECQL5|MOV10L1|HSPA8|HSPA5|CHD2|DDX10|TOR4A|TAP1|ABCA10|KIF1B|MCM7|ATP8A2|DDX19A|DDX20|SMARCA5|DHX34|KIF2A	Myeloid	Steatosis.grade
GOMF_ATP_TRANSMEMBRANE_TRANSPORTER_ACTIVITY	0.0047142	0.0605204	0.407018	0.698707	1.77071	10	SLC25A42|SLC17A9|SLC25A6|SLC25A24|SLC25A4|SLC25A5|SLC25A17|SLC25A23|SLC25A25	Myeloid	Steatosis.grade
GOMF_BETA_TUBULIN_BINDING	0.00553351	0.066762	0.407018	-0.456406	-1.70479	36	SPAST|TRPV4|VAPB|HTT|ARL8B|FGF13|APPL1|BCAS3|RGS2|TBCD|BBS4|GABARAPL1|RACGAP1	Myeloid	Steatosis.grade
GOMF_CADHERIN_BINDING_INVOLVED_IN_CELL_CELL_ADHESION	0.000398269	0.0128362	0.498493	0.684592	1.95997	15	KRT18|PPP1CA|S100A11|PDLIM1|TMOD3|BAIAP2L1|CNN3|ANXA1|PAK4|ANXA2	Myeloid	Steatosis.grade
GOMF_CELL_ADHESION_MEDIATOR_ACTIVITY	0.00289199	0.0451216	0.431708	0.453341	1.71252	47	GLDN|DSP|EMILIN1|KRT18|NRCAM|PPP1CA|ITGA11|SIRPA|S100A11|PDLIM1|MADCAM1|TMOD3|BAIAP2L1|ITGA1|ITGA2|CNN3|NFASC|PALLD|ANXA1|PAK4|ANXA2	Myeloid	Steatosis.grade
GOMF_CELL_ADHESION_MOLECULE_BINDING	0.00852595	0.0874469	0.38073	0.25155	1.32582	435	GLDN|FBLN5|SPP1|ACVR1|CD9|CAPG|NIBAN2|ITGA3|CCN2|RACK1|VTN|FERMT2|ICAM3|ITGAE|NOP56|DSP|EMILIN1|ITGBL1|NUMB|CDH2|VCL|PAICS|NISCH|KRT18|PTPRF|TXNDC9|ADAMTS13|RSL1D1|ACTN4|PPL|MMP14|ANGPTL3|CLIC1|VWF|ITGA5|FGA|PPFIBP1|FASN|NRCAM|FLNB|DBNL|DAB2IP|PPP1CA|EFHD2|CDHR2|MRTFB|ITGA11|TBC1D10A|MFGE8|TWF2|RANBP1|MYH9|PTPRT|ITGB8|TENM2|SIRPA|SLC9A3R2|PLEC|RAN|FNBP1L|CD81|NLGN4Y|TAGLN2|PHLDB2|PKM|S100A11|PDLIM1|BSG|MADCAM1|ECM2|TMOD3|DHX29|KDR|EPS15L1|PARVA|PARK7|DIAPH3|EEF1G|YKT6|CKAP5|SPTBN1|NRG1|JAML|COL3A1|MYO1B|SYK|BAIAP2L1|CD151|PTPN11|EEF2|ITGB2|MMP24|FN1|F11R|P2RX4|PFKP|ITGA1|JAM2|GFRA1|ITGB5|ITGA2|PUF60|VSIG10|CNN3|NFASC|TBC1D2|AFDN|PALLD|ANXA1|PAK4|ANXA2|CALD1|ITGB3|IDH1|FGG|WASF2|MRE11|NRXN1|CDHR5|CLDN7|NECTIN1|FGB	Myeloid	Steatosis.grade
GOMF_CELL_CELL_ADHESION_MEDIATOR_ACTIVITY	0.0102029	0.096345	0.38073	0.454614	1.64763	37	GLDN|DSP|KRT18|NRCAM|PPP1CA|SIRPA|S100A11|PDLIM1|TMOD3|BAIAP2L1|CNN3|NFASC|PALLD|ANXA1|PAK4|ANXA2	Myeloid	Steatosis.grade
GOMF_CHEMOREPELLENT_ACTIVITY	0.00123024	0.0255025	0.45506	0.627457	1.93705	19	SEMA3C|SEMA5A|APOA1|FLRT2|SEMA4G|FLRT3|DPP4|SEMA6C|NRG1|NRG3|SEMA3A	Myeloid	Steatosis.grade
GOMF_CYSTEINE_TYPE_ENDOPEPTIDASE_ACTIVITY	0.000567383	0.0155183	0.477271	-0.397017	-1.75295	79	SENP7|CARD16|USP47|USP20|LGMN|USP6|CFLAR|CASP10|ADGB|USP18|CASP1|USP37|MALT1|SENP5|CTSZ|USP34|USP13|USP36|CASP9|USP12|USP14|CTSS|CASP4|USP16|CTSL|USP25|USP24|USP11|CASP5|PDIA3|USP42|USP48|SENP6	Myeloid	Steatosis.grade
GOMF_CYSTEINE_TYPE_PEPTIDASE_ACTIVITY	0.000857776	0.0203056	0.477271	-0.324122	-1.594	143	CYLD|SENP7|USPL1|CARD16|USP47|ZRANB1|USP20|ALG13|LGMN|USP6|CFLAR|OTUD1|TANK|CASP10|ADGB|USP18|USP32|CASP1|USP37|MALT1|USP45|OTULIN|SENP5|CTSZ|USP34|USP13|USP50|USP36|CASP9|USP12|SENP8|USP14|YOD1|CTSS|MINDY3|CASP4|USP16|CTSL|USP25|UFSP2|USP24|MINDY2|VCPIP1|USP11|UCHL3|CASP5|PDIA3|ATG4A|USP42|JOSD1|SCRN2|USP48|SENP6|OTUD5|ANKZF1	Myeloid	Steatosis.grade
GOMF_DEUBIQUITINASE_ACTIVITY	0.00591604	0.0695438	0.407018	-0.341184	-1.55624	91	CYLD|USP47|ZRANB1|USP20|ALG13|USP6|OTUD1|TANK|USP18|USP32|USP37|USP45|OTULIN|USP34|USP13|USP50|USP36|USP12|USP14|YOD1|MINDY3|COPS5|USP16|USP25|USP24|STAMBPL1|MINDY2|VCPIP1|USP11|UCHL3|USP42|JOSD1|USP48|OTUD5|ANKZF1|TNFAIP3|OTUD6B|OTUB2	Myeloid	Steatosis.grade
GOMF_DNA_N_GLYCOSYLASE_ACTIVITY	0.00181602	0.0328078	0.45506	0.72032	1.89109	11	MBD4|OGG1|MUTYH|APEX1|MPG|SMUG1|NEIL2|NTHL1	Myeloid	Steatosis.grade
GOMF_DOUBLE_STRANDED_RNA_BINDING	0.000445179	0.0135228	0.498493	-0.425899	-1.7778	62	IFIH1|EIF2AK2|OAS2|OASL|ADAR|OAS3|HSPD1|CLTC|TLR7|ACTN1|DHX58|RFTN1|DDX60|ILF3|MBNL1|HNRNPU|SUPV3L1|TFRC	Myeloid	Steatosis.grade
GOMF_ELECTRON_TRANSFER_ACTIVITY	0.000292316	0.0106742	0.498493	0.397111	1.72295	102	AKR7A3|CYP19A1|UQCR11|GPX2|ETFB|HSD17B6|COX5A|COX6B1|SDHD|NDUFV3|ASPH|NDUFS8|FDX2|NDUFC2|SURF1|ETFDH|UQCRB|NDUFB1|NDUFB9|NDUFB6|NCF2|AKR1C4|AIFM2|SDHA|NDUFA10|NDUFS3|NDUFB10|FDX1|CYC1|COX11|NDUFA6|NDUFB2|ALDH4A1|NDUFA1|SDHC|NDUFA7|CIAPIN1|COX7B|AKR7A2|COX7C|PHGDH|COX8A|NDUFA8|NDUFS6|NDOR1|NQO2|CYB5A|LOXL2|MAOB|COX5B|ADH5|NDUFA9|NDUFB5	Myeloid	Steatosis.grade
GOMF_ENZYME_ACTIVATOR_ACTIVITY	0.00348459	0.0515554	0.431708	-0.228421	-1.29885	491	ARHGEF12|ARHGAP21|TBC1D9|CCNY|USP6NL|EVI5|CD24|CHN2|RABGAP1L|APAF1|PARP8|CAB39L|TBC1D7|ERCC5|ERBB4|SEC23B|TBC1D4|MYO9A|SGSM1|RFC1|RANGAP1|TBC1D2B|PSAP|STK3|ARHGAP32|CFLAR|ASAP2|ARHGAP12|RGS1|WNK1|AZIN2|TBC1D30|TANK|PTPA|ARAP2|RAB3GAP1|ARHGAP8|PPP2R5E|MYO9B|BNIP2|FAM13B|CCNT1|ALDH1A1|PPP1R12B|MOB3B|SRGAP3|CASP8AP2|MOB1A|CCNT2|CASP1|DOCK4|MALT1|CKS2|STK4|SIPA1L2|GRB2|TBC1D8B|GMFB|ARAP1|MAP3K12|ARHGAP5|NCF1|BMPR1A|DDX3X|RALGAPA1|TAGAP|DCP1A|RANBP2|CASP9|ACAP3|PSME4|RAPGEF2|SH3PXD2A|FBXW7|CHM|CDKN1B|AGAP2|CTSS|SRC|ARHGEF6|MARK2|AGAP1|ARHGAP15|RANBP3|GMIP|RAB3GAP2|SGSM2|SIPA1L3|HBEGF|ARHGAP25|TBC1D5|TBCK|DAXX|RING1|PPP2R5C|ARFGAP3|CTSL|TBC1D15|BEX3|RP2|ABR|BCAS3|PIK3CA|ECT2|ARHGAP4|NF1|RASA3|PSME2|BTK|MAP2K6|IQGAP1|GUCA1B|RGS2|MOB1B|ARHGAP17|TBC1D13|OPHN1|PSMC3IP|TBCD|ARHGEF11|AGAP9|DDOST|PPP4R3A|CCL8|GIT2|FAM47E|ACAP2|CCNYL1|RACGAP1|MADD|RGS7|RASAL2|SOS1|ARL1|SMAP1|DOCK5|RASA4B|PPP4R3B|RIN1|DBF4|RICTOR|MOB2	Myeloid	Steatosis.grade
GOMF_EXTRACELLULAR_MATRIX_STRUCTURAL_CONSTITUENT	9.99531e-05	0.00505375	0.538434	0.415327	1.80512	100	FBLN5|ABI3BP|COL22A1|SPARC|VTN|EMILIN1|MUC6|LAMA3|LAMB2|LAMA1|HMCN1|VWF|FGA|COL27A1|COL4A5|SPON1|MFGE8|COL10A1|IGFBP7|COL6A2|COL19A1|COLQ|DCN|VCAN|COL3A1|THBS3|FN1|LAMB1|COL1A1|ECM1|PXDN|MFAP5|BGN|COL9A2|FGG|COL4A4|FGB|MUC3A|THSD4|COL6A1|COL28A1|ZP3	Myeloid	Steatosis.grade
GOMF_FATTY_ACID_BINDING	0.000456152	0.0136746	0.498493	0.564332	1.98938	34	FABP4|APOC1|GSTP1|RIDA|HNF4A|CYP4F11|FABP1|NDUFAB1|SNCA|STX3|DBT|FABP5|RBP2|PPARG|ACOX2|GSTA1|RBP1|RBP5|FFAR4|ACOXL|ACOX1	Myeloid	Steatosis.grade
GOMF_GLYCOSAMINOGLYCAN_BINDING	0.00377737	0.0541371	0.431708	0.33058	1.50667	133	LPL|APOA5|SEMA5A|CCN2|TREM2|VTN|PCOLCE2|SERPINC1|TNFAIP6|STAB2|PTPRF|ALK|FURIN|DPYSL3|ANGPTL3|FSTL1|SMOC1|CHODL|APOB|TWSG1|APOH|APLP2|STAB1|PTPRS|COLQ|ECM2|ADAMTS15|DCN|VCAN|APOE|LIPG|SLIT3|SERPIND1|THBS3|HK1|FN1|SAA1|PCSK6|LRPAP1|EVA1C|BGN|F11|TMEM184A|CCL23|CEMIP|KNG1|APP|ANG|ZNF146|HABP2	Myeloid	Steatosis.grade
GOMF_GLYCOSYLTRANSFERASE_ACTIVITY	0.00783662	0.0833047	0.38073	-0.259724	-1.32822	196	C1GALT1|PARP9|PARP14|FUT4|GXYLT1|FUT8|ST3GAL4|ZC3HAV1|PARP8|SIRT4|PYGL|ALG13|B3GLCT|LARGE1|EXT1|GALNT10|TIPARP|STT3B|UGGT1|EXT2|SIRT2|QPRT|PARP12|GALNT11|GCNT1|TYMP|DPY19L3|STT3A|UGCG|B4GALT1|PIGA|PIGM|PRTFDC1|B4GALT3|EOGT|GTDC1|ST8SIA5|B3GALT6|OGT|PARP10|GALNT3|GALNT1|B3GALT2	Myeloid	Steatosis.grade
GOMF_GROWTH_FACTOR_BINDING	0.00906746	0.0908732	0.38073	0.339796	1.46186	95	CD109|FLT1|ACVR1|CCN2|IL1RN|IL1RAPL1|HTRA1|ERBB3|FURIN|IL6R|IL1R2|SORT1|TWSG1|LIFR|CD36|IGFBP7|ACVR1B|KDR|TSKU|COL3A1|S100A13|PCSK6|COL1A1|PXDN|FLT3|ITGB3	Myeloid	Steatosis.grade
GOMF_GTPASE_ACTIVATOR_ACTIVITY	0.000551174	0.0153191	0.477271	-0.288669	-1.52941	244	ARHGEF12|ARHGAP21|TBC1D9|USP6NL|EVI5|CHN2|RABGAP1L|TBC1D7|SEC23B|TBC1D4|MYO9A|SGSM1|RANGAP1|TBC1D2B|ARHGAP32|ASAP2|ARHGAP12|RGS1|TBC1D30|ARAP2|RAB3GAP1|ARHGAP8|MYO9B|BNIP2|FAM13B|ALDH1A1|SRGAP3|DOCK4|SIPA1L2|TBC1D8B|ARAP1|ARHGAP5|RALGAPA1|TAGAP|RANBP2|ACAP3|RAPGEF2|CHM|AGAP2|ARHGEF6|AGAP1|ARHGAP15|RANBP3|GMIP|RAB3GAP2|SGSM2|SIPA1L3|ARHGAP25|TBC1D5|TBCK|ARFGAP3|TBC1D15|RP2|ABR|ECT2|ARHGAP4|NF1|RASA3|IQGAP1|RGS2|ARHGAP17|TBC1D13|OPHN1|TBCD|ARHGEF11|AGAP9|GIT2|ACAP2|RACGAP1|RGS7|RASAL2|SOS1|SMAP1|DOCK5|RASA4B|RIN1|TBC1D22A|ARFGAP2|RASA4|RASA2|RGS6|ARHGDIB|SH3BP1|ARRB1|FAM13A|SIPA1L1|TBC1D22B|ARHGAP20|TBC1D25|ARHGAP27|FLCN	Myeloid	Steatosis.grade
GOMF_GUANYL_NUCLEOTIDE_EXCHANGE_FACTOR_ACTIVITY	8.00512e-05	0.00439641	0.538434	-0.315671	-1.63402	205	ARHGEF12|HERC1|ARHGEF3|DEF6|DENND2A|ARHGEF18|RALGPS2|ARHGEF7|C9orf72|FARP2|VAV2|ITSN2|RHOU|RALGPS1|RAB3GAP1|ITSN1|RGL3|VAV1|PLEKHG1|ARHGEF2|MYCBP2|DOCK7|PSD3|DENND3|RAPGEF6|DOCK4|ARHGEF17|IQSEC3|DOCK9|ARFGEF2|TAGAP|WDR41|DENND4A|SOS2|RASGRP2|RAPGEF2|GRIPAP1|DOCK8|DENND6B|FGD6|NUCB2|ARHGEF6|RAPGEF1|KNDC1|SH3BP5L|RABGEF1|FARP1|RAB3GAP2|DENND1A|DNMBP|RAB3IL1|DENND6A|ABR|OBSCN|ECT2|DENND4B|NUCB1|RIC1|LAMTOR4|ARHGEF11|PLEKHG5|RASGRF1|MADD|ARHGEF9|SOS1|DOCK11|DENND11|DOCK5|RIN1|MCF2|DOCK10|AKAP13|RIC8A|RCC1L|BCAR3|DENND1C|DENND5B|LAMTOR3|SH3BP5|DOCK6|DOCK2|PREB|ARF4|CYTH1|HPS4|RGL1|EIF2B1|RASGEF1C|ALS2CL|NET1|DENND1B|FBXO8	Myeloid	Steatosis.grade
GOMF_HEAT_SHOCK_PROTEIN_BINDING	0.00727831	0.0800352	0.407018	-0.317452	-1.45566	95	HIKESHI|GUCY1B1|APAF1|CHORDC1|HSPA1A|HSPA1B|SLC12A2|NR3C1|GBP1|PTGES3|AHSA1|HTT|FKBP4|RNF207|CDK1|HIF1A|STIP1|ST13|FICD|PPID|HSPA1L|HSPA9|CAMKMT|CDKN1B|ADORA1|TFRC	Myeloid	Steatosis.grade
GOMF_HEPARIN_BINDING	0.0050313	0.0627998	0.407018	0.36013	1.53926	93	LPL|APOA5|CCN2|VTN|PCOLCE2|SERPINC1|PTPRF|ALK|FURIN|ANGPTL3|FSTL1|SMOC1|APOB|TWSG1|APOH|APLP2|PTPRS|COLQ|ECM2|ADAMTS15|APOE|LIPG|SLIT3|SERPIND1|THBS3|FN1|SAA1|PCSK6|LRPAP1|EVA1C|F11|TMEM184A|CCL23|KNG1|APP|ANG|ZNF146	Myeloid	Steatosis.grade
GOMF_HISTONE_DEACETYLASE_BINDING	0.00995713	0.0953601	0.38073	-0.328875	-1.5001	91	RAD9A|HSPA1A|HSPA1B|KAT2B|SIK1|TOP2B|HNRNPD|SIRT2|NIPBL|HSP90AA1|PKN2|HDAC9|HIF1A|NRIP1|HDAC10|MAPK8|HES1|DHX36|BCOR|MEF2C|MIER1|DACT1|GMNN|SFPQ|DDX20|PARP1|PRKN|CCND1|BCL3|RBBP4|LCOR|TOP2A|HIC1|HDAC5|SP2|MEF2B|BRMS1L|SMYD4|MTA3|CRY1|PHF6|HSP90AB1|NCOR1|RELA	Myeloid	Steatosis.grade
GOMF_HISTONE_KINASE_ACTIVITY	0.00145373	0.027799	0.45506	-0.617207	-1.87907	18	AURKC|AURKA|JAK2|PRKCA|DYRK1A|CDK1|RPS6KA4|PRKCB	Myeloid	Steatosis.grade
GOMF_HYDROLASE_ACTIVITY_HYDROLYZING_N_GLYCOSYL_COMPOUNDS	0.00354111	0.0517049	0.431708	0.502356	1.76441	33	MBD4|MACROD1|OGG1|MUTYH|BST1|APEX1|IL1RAPL1|MPG|SMUG1|ADPRHL1|OARD1|NEIL2|MACROD2|IL1RAP|NTHL1	Myeloid	Steatosis.grade
GOMF_INTEGRIN_BINDING	0.00336952	0.050474	0.431708	0.363993	1.58512	104	FBLN5|SPP1|CD9|ITGA3|CCN2|VTN|FERMT2|ICAM3|ITGAE|EMILIN1|ITGBL1|NISCH|ADAMTS13|ACTN4|MMP14|ANGPTL3|VWF|ITGA5|ITGA11|MFGE8|MYH9|ITGB8|CD81|MADCAM1|ECM2|KDR|NRG1|JAML|COL3A1|SYK|CD151|ITGB2|FN1|F11R|ITGA1|JAM2|GFRA1|ITGB5|ITGA2	Myeloid	Steatosis.grade
GOMF_IRON_ION_BINDING	6.73295e-05	0.00391709	0.538434	0.409699	1.79408	109	ACP5|CYP19A1|PAH|CYP27A1|CYP2A6|CYP2D6|CYP2A7|CYP2C9|CYP4F11|ALOX15B|ALOX5|CYP2E1|CYP3A4|CYP4A11|P4HTM|CYP51A1|CYP2C18|SNCA|CYP3A7|AOX1|CYP2R1|CYP3A43|CYP2C19|CYP2B6|DPH3|AGMO|TPH1|EGLN2|PHF2|CYP2J2|ACO2|FDX1|CYP4F2|OGFOD2|TBXAS1|CYP2C8|CYP4F12	Myeloid	Steatosis.grade
GOMF_ISOPRENOID_BINDING	0.00853451	0.0874469	0.38073	0.560443	1.74948	20	RBP4|ALDH1A2|FABP5|UGT2B4|RBP2|UGT2B15|RBP1|RBP5|RARA|C8G|UGT1A1	Myeloid	Steatosis.grade
GOMF_LIPASE_INHIBITOR_ACTIVITY	0.000683813	0.0177817	0.477271	0.72715	1.96176	12	APOC3|APOC1|APOC2|ANGPTL3|APOA2|SNCA|ANXA1|ANXA2|ANXA4	Myeloid	Steatosis.grade
GOMF_MHC_CLASS_II_PROTEIN_COMPLEX_BINDING	0.00130823	0.0261302	0.45506	-0.558508	-1.88185	24	HLA-DOB|HLA-DPA1|HLA-DQA2|B2M|HLA-DRB1|ATP1B1|HLA-DRA|HSP90AA1|HLA-DMB|HLA-DQA1|HLA-DOA|HLA-DPB1|CD74|HSPA8|HLA-DMA|CD4|HLA-DQB2|HLA-DRB5|HSP90AB1|HLA-DQB1	Myeloid	Steatosis.grade
GOMF_MHC_PROTEIN_COMPLEX_BINDING	0.000520213	0.0149425	0.477271	-0.549767	-1.91356	28	HLA-DOB|HLA-DPA1|HLA-DQA2|B2M|HLA-DRB1|ATP1B1|HLA-DRA|HSP90AA1|HLA-DMB|HLA-DQA1|HLA-DOA|HLA-DPB1|LILRB1|CD74|LILRB2|HSPA8|HLA-DMA|CD4|HLA-DQB2|HLA-DRB5|HSP90AB1|HLA-DQB1|KLRD1	Myeloid	Steatosis.grade
GOMF_MOLECULAR_ADAPTOR_ACTIVITY	0.00522198	0.0642453	0.407018	-0.236495	-1.33475	421	HIKESHI|CDC42SE2|TRIM22|TRIM5|AKAP9|G3BP2|PAK1|BICD1|GRIP1|SLC9A1|STX16|VAMP7|CUL2|GNB4|GAB2|SEPTIN6|SPSB4|PRNP|ITSN2|ADD2|STX7|HERPUD1|SHB|CNOT1|STON2|PAXX|EPC1|SPTBN4|ANK3|ATP1B3|BCL2L11|PSMC6|DLGAP2|ZZEF1|CCNT1|IPPK|FKBP4|APPBP2|ITSN1|PLCB3|AP1G1|JUP|AP1S2|ATP1B1|DISC1|ADAM10|HIP1|STX11|PDE4DIP|CUL1|GRB2|ARRDC1|FBXL2|WWC3|DTL|PAG1|ST13|STAT3|AMFR|CGAS|NFATC2|OPTN|PPP4R2|TCF7L2|DTX3L|CNTLN|SPATA2|SASH1|HMGN2|EPB41L3|FBXW7|TIAL1|FMR1|CDKN1B|KLHL15|SARM1|VAMP3|STX1B|NLRP3|MAP2K4|WWC2|FUS|TONSL|HSH2D|VHL|TAF6|SPAG9|TRPC4AP|DAXX|TRIM6|PSMG2|AP2B1|STX10|HNRNPA2B1|BICD2|KHDRBS1|DFFA	Myeloid	Steatosis.grade
GOMF_MONOCARBOXYLIC_ACID_BINDING	0.000319731	0.0113142	0.498493	0.478847	1.87928	57	FABP4|APOC1|GSTP1|PC|RIDA|HNF4A|AKR1C2|CYP4F11|AKR1C3|FABP1|NDUFAB1|SNCA|STX3|DBT|FABP5|UGT2B4|RBP2|PPARG|AKR1C4|AKR1C1|UGT2B15|ACOX2|GSTA1|RBP1|RBP5|RARA|FFAR4|UGT1A1|ACOXL	Myeloid	Steatosis.grade
GOMF_MONOOXYGENASE_ACTIVITY	3.071e-06	0.000501962	0.627257	0.521181	2.1043	67	CYP19A1|PAH|CYP27A1|CYP2A6|CYP2D6|CYP2A7|CYP2C9|AKR1C2|CYP4F11|CYP2E1|CYP3A4|AKR1C3|CYP4A11|CYP51A1|MICAL2|CYP2C18|CYP3A7|CYP2R1|CYP3A43|CYP2C19|HMOX2|AKR1C4|CYP2B6|AKR1C1|AGMO|TPH1|CYP2J2|CYP4F2|TBXAS1|CYP2C8|CYP4F12|AKR1D1|CYP3A5|MSMO1|CYP7B1|FMO3|CYP4F3|CYP8B1|PAM|CYP39A1|CYP4V2|CYP1B1|JMJD7	Myeloid	Steatosis.grade
GOMF_MRNA_BINDING	0.00739524	0.0805325	0.407018	-0.251535	-1.33909	251	CPSF6|PCBP3|G3BP2|QKI|KHDRBS3|THOC2|G3BP1|SAMD4A|SRBD1|FXR1|FUBP1|YTHDC1|FYTTD1|TSN|HNRNPC|RBPMS2|EIF4ENIF1|CPEB2|PUM2|HNRNPD|PARN|HSP90AA1|PURB|RBFOX3|HNRNPM|ILF3|PCBP1|GNL3|DDX5|TRA2B|DDX3X|YTHDF3|HNRNPL|DCP1A|HNRNPU|RBFOX1|DND1|DENR|LARP4|FXR2|TIAL1|EIF3D|FMR1|EEFSEC|YBX3|DDX6|HNRNPK|EIF4A3|FUS|FECH|RNF20|N4BP1|CPEB4|DHX36|PTBP3|KHDRBS2|SF1|HNRNPA2B1|KHDRBS1|CALR|SRSF5|METTL3|LARP1|ALYREF|RBM5|HNRNPR|LSM14A|STRAP|IREB2	Myeloid	Steatosis.grade
GOMF_NADPLUS_PROTEIN_ADP_RIBOSYLTRANSFERASE_ACTIVITY	0.0062154	0.0707608	0.407018	-0.523605	-1.77797	25	PARP9|PARP14|ZC3HAV1|PARP8|SIRT4|TIPARP|SIRT2|PARP12	Myeloid	Steatosis.grade
GOMF_NON_MEMBRANE_SPANNING_PROTEIN_TYROSINE_KINASE_ACTIVITY	0.000767405	0.0190189	0.477271	-0.506231	-1.8909	36	EIF2AK2|TXK|JAK3|PTK2|RIPK2|CLK1|ITK|LYN|JAK1|JAK2|YES1|DYRK1A|TEC|FER|FRK|ABL1|SRC|PEAK1|BTK	Myeloid	Steatosis.grade
GOMF_NUCLEOSIDE_TRIPHOSPHATASE_REGULATOR_ACTIVITY	2.28746e-08	1.12167e-05	0.733762	-0.311011	-1.75878	434	ARHGEF12|HERC1|ARHGAP21|SLIT2|TBC1D9|ARHGEF3|DEF6|USP6NL|DENND2A|ARHGEF18|RALGPS2|EVI5|ARHGEF7|CHN2|RABGAP1L|TBC1D7|SEC23B|TBC1D4|C9orf72|MYO9A|SGSM1|FARP2|RANGAP1|TBC1D2B|VAV2|ITSN2|ARHGAP32|RHOU|ASAP2|ARHGAP12|RALGPS1|RGS1|TBC1D30|ARAP2|RAB3GAP1|ARHGAP8|MYO9B|BNIP2|FAM13B|ALDH1A1|ITSN1|RGL3|VAV1|CPEB2|PLEKHG1|ARHGEF2|MYCBP2|SRGAP3|DOCK7|PSD3|DENND3|RAPGEF6|DOCK4|ARHGEF17|SIPA1L2|GRB2|IQSEC3|TNK2|DOCK9|TBC1D8B|ARAP1|CDC42SE1|ARHGAP5|ARFGEF2|SESN2|RALGAPA1|TAGAP|WDR41|DENND4A|RANBP2|GPS2|ACAP3|SOS2|RASGRP2|RAPGEF2|GRIPAP1|DOCK8|CHM|DENND6B|FGD6|AGAP2|NUCB2|ARHGEF6|RAPGEF1|AGAP1|ARHGAP15|RANBP3|KNDC1|GMIP|SH3BP5L|RABGEF1|FARP1|RAB3GAP2|DENND1A|SGSM2|SIPA1L3|ARHGAP25|TBC1D5|TBCK|DNMBP|RAB3IL1|DENND6A|ARFGAP3|TBC1D15|RP2|WAS|ABR|OBSCN|ECT2|ARHGAP4|NF1|RASA3|DENND4B|NUCB1|IQGAP1|RGS2|RIC1|ARHGAP17|LAMTOR4|PDE6D|TBC1D13|OPHN1|TBCD|ARHGEF11|AGAP9|PLEKHG5|GIT2|ACAP2|RASGRF1|RACGAP1|MADD|RGS7|ARHGEF9|RASAL2|SOS1|DOCK11|DENND11|SMAP1|DOCK5|RASA4B	Myeloid	Steatosis.grade
GOMF_NUCLEOTIDYLTRANSFERASE_ACTIVITY	0.00187235	0.0334731	0.45506	-0.315612	-1.53969	132	PARP9|PARP14|OAS2|OASL|TENT4B|PARP8|SIRT4|OAS3|PTGES3|REV3L|TIPARP|REV1|POLB|TENT2|POLA1|PARP12|POLR3A|FICD|CGAS|TENT5A|CTU2|PAPOLA|POLR3F|UBA6|FHIT|POLE2|POLR2A|ABL1|DKC1|POLR3E|PNPT1|PRIM2|CDS2|PARP10	Myeloid	Steatosis.grade
GOMF_ORGANIC_ACID_BINDING	0.000786813	0.019359	0.477271	0.342372	1.59082	154	FABP4|AGXT|FOLR1|APOC1|GSTP1|PC|AMBP|RIDA|FTCD|GCHFR|HNF4A|AKR1C2|FURIN|CYP4F11|TAT|SRR|SLC1A3|AKR1C3|FABP1|P4HTM|NDUFAB1|PCK1|ASS1|OTC|SNCA|STX3|DDAH1|GLUD1|DBT|SIGLEC9|FABP5|SHMT2|UGT2B4|RBP2|PPARG|AKR1C4|P2RX1|GRHPR|AKR1C1|UGT2B15|EGLN2|SLC1A1|TDO2|OGFOD2|ACOX2|GSTA1|AARS2|GRM7|RBP1|RBP5|RARA|GNMT|FFAR4|UGT1A1|ACOXL|THNSL2|ACOX1|OGFOD3|MTHFS	Myeloid	Steatosis.grade
GOMF_ORGANIC_ACID_TRANSMEMBRANE_TRANSPORTER_ACTIVITY	0.00123333	0.0255025	0.45506	0.355961	1.57857	116	SLC16A13|SLC25A10|SFXN1|SLC43A1|SLC10A1|SLC38A4|SLC1A3|SLC27A5|ABCB11|SFXN5|SLC25A15|SLC16A8|SLC16A6|SLCO2B1|SLC6A1|SLC26A6|SLC7A9|CD36|SLC27A2|SLC13A5|SLC16A5|SLC22A4|ABCB1|SLC51A|MFSD2A|SLC16A2|SLC66A1|SLC25A38|ABCC2|AKR1C4|SLC38A10|SLC7A2|SLC1A1|SLCO1B1|SLC23A1|SLC27A4	Myeloid	Steatosis.grade
GOMF_ORGANIC_ANION_TRANSMEMBRANE_TRANSPORTER_ACTIVITY	0.000610672	0.016376	0.477271	0.349198	1.65235	169	SLC16A13|LRRC8A|SLC25A10|SFXN1|SLC43A1|SLC25A42|SLC10A1|SLC17A9|SLC4A10|SLC38A4|SLC2A14|SLC1A3|SLC27A5|ABCB11|SFXN5|SLC25A15|SLC25A6|SLC16A8|SLC16A6|SLCO2B1|SLC6A1|SLC26A6|SLC25A24|SLC7A9|SLC17A3|CD36|SLC27A2|SLC13A5|SLC16A5|SLC22A4|ABCB1|SLC2A10|SLC35B4|SLC51A|SLC25A4|MFSD2A|SLC16A2|SLC66A1|SLC25A38|ABCC2|AKR1C4|SLC38A10|SLC7A2|MFSD10|SLC1A1|SLCO1B1|SLC25A5|SLC23A1|SLC27A4|SLC25A17|SLC39A14|SLC4A5|SLC4A2|SLC25A13|SLC22A1|SLC2A2|SLC9A3R1|SLC25A23|SFXN3|SLC7A11	Myeloid	Steatosis.grade
GOMF_OXIDOREDUCTASE_ACTIVITY_ACTING_ON_CH_OH_GROUP_OF_DONORS	5.49319e-05	0.00342825	0.557332	0.425828	1.8603	108	AKR7A3|UGDH|DCXR|CYP27A1|GPD1|HSD17B6|CHDH|AKR1C2|AKR1C3|FASN|LDHB|DHRS9|ADH1C|IMPDH1|EHHADH|BDH1|ME3|G6PD|AKR1B10|DHRS4|HAO1|AKR1C4|GRHPR|HADHA|HSD17B11|AKR1C1|LDHAL6A|CTBP1|ADH6|KDSR|CTBP2|AKR1E2|CYP4F2|RDH11|IDH1|UEVLD|PTGR2|H6PD|AKR1D1|LDHA|HAO2|HMGCR|AKR7A2|HSD17B2|PHGDH|HSD11B1|HSD17B1|CYP4F3|HSD17B10|ADH1B|PTGR1|HSD17B4|HSD3B7|PGD|ADH5	Myeloid	Steatosis.grade
GOMF_OXIDOREDUCTASE_ACTIVITY_ACTING_ON_NAD_P_H	0.00740751	0.0805325	0.407018	0.37412	1.5374	73	DCXR|NDUFV3|TP53I3|AKR1C2|NDUFS8|AIFM1|NDUFC2|AKR1C3|MICAL2|NDUFB1|NDUFB9|CRYZL1|DHRS4|NDUFB6|NCF2|AKR1C4|AKR1C1|AIFM2|NDUFA10|NDUFS3|NDUFB10|NDUFA6|NQO1|NDUFB2|NDUFA1|NDUFA7|MTRR|CYB5R4|NDUFA8|CYB5RL|NDUFS6|NDOR1|AIFM3|NQO2|CYB5R1|CRYZ|NDUFA9|NDUFB5	Myeloid	Steatosis.grade
GOMF_OXIDOREDUCTASE_ACTIVITY_ACTING_ON_NAD_P_H_QUINONE_OR_SIMILAR_COMPOUND_AS_ACCEPTOR	0.00163137	0.030516	0.45506	0.455686	1.74247	50	DCXR|NDUFV3|TP53I3|AKR1C2|NDUFS8|NDUFC2|AKR1C3|NDUFB1|NDUFB9|CRYZL1|DHRS4|NDUFB6|AKR1C4|AKR1C1|AIFM2|NDUFA10|NDUFS3|NDUFB10|NDUFA6|NQO1|NDUFB2|NDUFA1|NDUFA7|NDUFA8|NDUFS6|NQO2|CRYZ|NDUFA9|NDUFB5	Myeloid	Steatosis.grade
GOMF_OXIDOREDUCTASE_ACTIVITY_ACTING_ON_PAIRED_DONORS_WITH_INCORPORATION_OR_REDUCTION_OF_MOLECULAR_OXYGEN_NAD_P_H_AS_ONE_DONOR_AND_INCORPORATION_OF_ONE_ATOM_OF_OXYGEN	0.000201521	0.00813789	0.518848	0.571737	2.00488	32	CYP27A1|CYP2D6|CYP2C9|AKR1C2|CYP4F11|CYP2E1|CYP3A4|AKR1C3|CYP51A1|MICAL2|CYP2C19|AKR1C4|CYP2B6|AKR1C1|CYP4F2|AKR1D1|CYP7B1|FMO3|CYP8B1	Myeloid	Steatosis.grade
GOMF_OXIDOREDUCTASE_ACTIVITY_ACTING_ON_PAIRED_DONORS_WITH_INCORPORATION_OR_REDUCTION_OF_MOLECULAR_OXYGEN_REDUCED_FLAVIN_OR_FLAVOPROTEIN_AS_ONE_DONOR_AND_INCORPORATION_OF_ONE_ATOM_OF_OXYGEN	4.15622e-06	0.000634054	0.610527	0.658584	2.25831	29	CYP19A1|CYP2A6|CYP2D6|CYP2A7|CYP2C9|CYP4F11|CYP2E1|CYP3A4|CYP4A11|CYP2C18|CYP3A7|CYP2R1|CYP3A43|CYP2C19|HMOX2|CYP2B6|CYP2J2|CYP4F2|CYP2C8|CYP4F12	Myeloid	Steatosis.grade
GOMF_OXIDOREDUCTASE_ACTIVITY_ACTING_ON_THE_CH_CH_GROUP_OF_DONORS	0.00102784	0.0231349	0.45506	0.451488	1.77687	58	DECR2|SDHD|AKR1C2|AKR1C3|SRD5A3|FASN|CPOX|DUS1L|DHCR24|TM7SF2|AKR1C1|ACADL|SDHA|DHODH|DPYD|TBXAS1|ACOX2|PTGR2|PTGES2|ACAD11|AKR1D1|ACADSB|SDHC|ACOXL|RETSAT|ACAD10|MECR|ACADVL|ACOX1|ACAA1|ACADS|TECR|PTGR1	Myeloid	Steatosis.grade
GOMF_PEPTIDE_ANTIGEN_BINDING	0.00245263	0.0405468	0.431708	-0.554556	-1.88306	25	TAP2|HLA-F|HLA-DPA1|HLA-DRB1|HLA-DRA|TAPBP|HLA-DQA1|HLA-B|HLA-E|HLA-DPB1|MICB|MICA|TAP1	Myeloid	Steatosis.grade
GOMF_PHOSPHATIDIC_ACID_BINDING	0.00412504	0.0566505	0.407018	-0.605453	-1.82945	17	SMPD3|GRAMD1B|OPA1|SESTD1|GSDMD|RAPGEF6|RAPGEF2|ATP13A2	Myeloid	Steatosis.grade
GOMF_PHOSPHATIDYLINOSITOL_3_4_BISPHOSPHATE_BINDING	0.00267145	0.0427809	0.431708	-0.535113	-1.80302	24	GAB2|PLEKHA2|KIF16B|ZFYVE1|SESTD1|HIP1|DAPP1|NCF1|PLEK|SH3PXD2A|FCHSD2|WASHC2C|OBSCN	Myeloid	Steatosis.grade
GOMF_PHOSPHATIDYLINOSITOL_3_5_BISPHOSPHATE_BINDING	0.0102818	0.0969564	0.38073	-0.491561	-1.63905	23	KIF16B|WDR45B|SESTD1|HIP1|TPCN1|ATP13A2|WIPI2|WASHC2C|SNX3	Myeloid	Steatosis.grade
GOMF_PHOSPHATIDYLINOSITOL_3_KINASE_ACTIVITY	0.0086146	0.0881204	0.38073	-0.647364	-1.75161	12	PIK3R6|PIK3R3|PIK3CD|ATM|PIK3CA|IPMK|PIK3C2B|PIK3C2A	Myeloid	Steatosis.grade
GOMF_PHOSPHATIDYLINOSITOL_BINDING	0.00310988	0.0477346	0.431708	-0.27065	-1.42807	235	ITPR2|PLD1|ZFYVE16|RUBCN|SLC9A1|SNX25|PLD2|GAB2|KIF16B|WDR45B|ARHGAP32|FCGR3B|VIL1|STAM|ZFYVE1|OSBPL8|RUFY4|SESTD1|SCARB1|ARAP2|SNX6|WDFY3|GSDMD|STAM2|GOLPH3|SNX9|WDFY1|HIP1|PARD3B|PICALM|VEPH1|ARAP1|SNX18|SYT1|TLN1|DAPP1|NCF1|AMER1|CGAS|MTM1|TPCN1|MYO10|PITPNB|SH3PXD2A|FCHSD2|GGA2|ATP13A2|WIPI2|TTPAL|WASHC2C|SNX30|NLRP3|SNX3|APPL1|SNX16|DENND1A|RUBCNL|OGT|KCNJ2|SNX24|OBSCN|BCAS3|BTK|SNX20|IQGAP1|RPS6KC1|PLCD1|SNX17|VPS13B|SYTL2|RAB35|SNX14|SNX33	Myeloid	Steatosis.grade
GOMF_PHOSPHATIDYLINOSITOL_PHOSPHATE_5_PHOSPHATASE_ACTIVITY	0.00445258	0.0582228	0.407018	-0.67187	-1.81792	12	INPP5B|INPP5D|INPP5F|PIKFYVE|FIG4	Myeloid	Steatosis.grade
GOMF_PHOSPHATIDYLINOSITOL_PHOSPHATE_PHOSPHATASE_ACTIVITY	0.00416581	0.0570825	0.407018	-0.50229	-1.76532	29	INPP4A|INPP5B|INPP5D|INPP5F|PIKFYVE|FIG4|MTM1|MTMR1|MTMR6|MTMR4|SACM1L	Myeloid	Steatosis.grade
GOMF_PHOSPHOLIPASE_C_ACTIVITY	0.00338042	0.050474	0.431708	-0.5852	-1.81045	19	PLCL1|PLCL2|PLCB3|CASR|PLCG2|PLCH1|PLCD1|PLCB2|PDIA3|GDPD5	Myeloid	Steatosis.grade
GOMF_PHOSPHOLIPID_BINDING	0.00357582	0.051789	0.431708	-0.235814	-1.31515	384	ITPR2|CETP|GRK5|PLD1|SMPD3|GRAMD1B|ZFYVE16|RUBCN|SLC9A1|PLA2G4C|SNX25|PLD2|GLTP|EPN2|GAB2|KIF16B|PSAP|WDR45B|ARHGAP32|FCGR3B|OPA1|ABCG1|F3|VIL1|STAM|ZFYVE1|OSBPL8|RUFY4|SPTBN4|SESTD1|SCARB1|ARAP2|SNX6|WDFY3|GSDMD|MCTP1|STAM2|GOLPH3|SNX9|RAPGEF6|WDFY1|HIP1|MAP1LC3A|PARD3B|PICALM|TPP1|TEC|VEPH1|ARAP1|SNX18|SYT1|TLN1|DAPP1|NCF1|AMER1|TIMD4|CGAS|MTM1|TPCN1|MYO10|ANXA6|PITPNB|RAPGEF2|SH3PXD2A|FCHSD2|GGA2|ABCA1|ATP13A2|PLA2G4B|WIPI2|TTPAL|CAVIN2|WASHC2C|SNX30|NLRP3|CPNE8|SNX3|MCTP2|APPL1|AGAP1|SNX16|LPAR1|DENND1A|RUBCNL|OGT|KCNJ2|SNX24|OBSCN|BCAS3|NF1|AXL|BTK|CLN6|SGIP1|SNX20|IQGAP1|CPNE3|RPS6KC1|OPHN1|PLCD1|SNX17|VPS13B|SYTL2|DYSF|HSPA8|PLCB2|RAB35|SNX14|SNX33|PLA2G15|RACGAP1|SYTL3|PLEKHB2|OSBPL1A|WIPI1|MYOF|RASA4B|VDAC1|PIK3C2B|PLA2G4A|PIK3C2A|SNX32|EPB41|SDCBP|CPNE2|PLA2G7	Myeloid	Steatosis.grade
GOMF_PHOSPHORIC_DIESTER_HYDROLASE_ACTIVITY	0.000692372	0.017884	0.477271	-0.422164	-1.82279	70	PDE4B|PLD1|SMPD3|PLCL1|PLD2|SMPDL3A|PLCL2|PLCXD1|ENPP2|PDE9A|PDE4A|PLCB3|PDE1C|CASR|FICD|PDE7A|ENPP3|SMPD2|PDE2A|PDE1A|PLD6|GDPD1|PLCG2|PLCH1|PLCD1|PLCB2|PDIA3|GDPD5	Myeloid	Steatosis.grade
GOMF_PROTEIN_FOLDING_CHAPERONE	6.85321e-05	0.00395355	0.538434	-0.502564	-2.02139	49	HSPA4L|HSPA1A|HSPA1B|HSPH1|HSPD1|WIPF1|TCP1|LYRM7|HSPA4|HSP90B1|HSP90AA1|PDCL3|HSPA1L|ANP32E|HSPA9|RIC3|CCT4|CCT3|HSPE1|HSPB1|CCT2|DFFA|CALR|CD74|HSPA8|HSPA5	Myeloid	Steatosis.grade
GOMF_PROTEIN_KINASE_ACTIVITY	0.000723824	0.018336	0.477271	-0.241455	-1.36623	480	EIF2AK2|GRK5|NEK1|KIT|TXK|PHKA1|PAK1|JAK3|PTK2|ERBB4|RPS6KA1|ROR1|IKBKE|TEX14|RPS6KB1|RIPK2|STK3|SIK1|PDK3|TTN|MINK1|WNK2|AURKC|WNK1|GRK2|CLK1|ITK|DAPK2|LYN|DAPK1|MAP3K1|CAMK1D|PLK4|PKN3|AURKA|JAK1|CIITA|PIKFYVE|GSK3B|ALPK3|AKT3|JAK2|ROR2|YES1|MAST4|DYRK4|PTK7|STK32C|STK38L|PRKCA|DMPK|SCYL2|STK24|GAK|BUB1B|MUSK|BRAF|SIK3|STK4|DYRK1A|TEC|FER|TNK2|PKN2|CDK1|MAP3K12|EPHB1|MAPK12|BMPR1A|SNRK|FGFR1|CCL2|CSNK1G3|ACVR2A|TAOK3|EPHA6|PRKY|CDC7|MAP3K4|TBK1|ATP23|MAPK8|RPS6KA4|FRK|PDK1|ABL1|ATM|NRP2|ULK2|SRC|TNIK|MAP2K4|MARK2|PIM2|EPHA4|CAMK2G|IGF2R|ALPK1|DDR2|CSNK1A1|MLKL|TLK2|TBCK|RIOK2|RPS6KL1|MYO3A|MKNK2|OBSCN|TRIM24|PRKCB|PAK6|PIK3CA|CAMK4|AXL|PEAK1|BTK|LMTK2|MAP2K6|SRPK2|PRKCQ|TRPM7|CPNE3|EIF2AK3|RPS6KC1|VRK2|CCL8|PDK2|TTBK2|MAP3K15|LIMK2|MAPK10|OXSR1|PRKCZ|EIF2AK4|TTK|NUAK2|PRKG1|EPHB2|HUNK|STK32B|GRK3|CLK3|SCYL1|LATS1|CCND1|KSR2|KSR1	Myeloid	Steatosis.grade
GOMF_PROTEIN_LIPID_COMPLEX_BINDING	0.00529538	0.0646847	0.407018	0.549182	1.81568	25	LPL|APOA1|TREM2|STAB2|MAPT|APOA2|CD36|STAB1|MSR1|APOE	Myeloid	Steatosis.grade
GOMF_PROTEIN_SERINE_KINASE_ACTIVITY	0.00240699	0.0400177	0.431708	-0.247982	-1.34607	317	EIF2AK2|NEK1|PAK1|RPS6KA1|RPS6KB1|RIPK2|STK3|SIK1|TTN|MINK1|WNK2|AURKC|WNK1|CLK1|DAPK2|DAPK1|MAP3K1|CAMK1D|PLK4|PKN3|AURKA|CIITA|PIKFYVE|GSK3B|ALPK3|AKT3|MAST4|DYRK4|STK32C|STK38L|PRKCA|DMPK|STK24|GAK|BUB1B|BRAF|SIK3|STK4|DYRK1A|TNK2|PKN2|CDK1|MAP3K12|MAPK12|SNRK|CSNK1G3|TAOK3|PRKY|CDC7|MAP3K4|TBK1|MAPK8|RPS6KA4|ATM|ULK2|TNIK|MAP2K4|MARK2|PIM2|CAMK2G|ALPK1|CSNK1A1|TLK2|RIOK2|RPS6KL1|MYO3A|MKNK2|OBSCN|PRKCB|PAK6|PIK3CA|CAMK4|LMTK2|MAP2K6|SRPK2|PRKCQ|TRPM7|EIF2AK3|RPS6KC1|VRK2|TTBK2|MAP3K15|LIMK2|MAPK10|OXSR1|PRKCZ|EIF2AK4|TTK|NUAK2|PRKG1|HUNK|STK32B|CLK3|LATS1|KSR2|KSR1|MKNK1|ROCK2|MAP3K13|LRRK1|LMTK3|CIT|TRPM6|MAPKAPK2|MAPK14|RIOK3|SIK2|CAMKK2	Myeloid	Steatosis.grade
GOMF_PROTEIN_TYROSINE_KINASE_ACTIVITY	0.00020573	0.00825928	0.518848	-0.374529	-1.74116	105	EIF2AK2|NEK1|KIT|TXK|JAK3|PTK2|ERBB4|ROR1|RIPK2|TTN|CLK1|ITK|LYN|JAK1|JAK2|ROR2|YES1|DYRK4|MUSK|DYRK1A|TEC|FER|TNK2|EPHB1|FGFR1|EPHA6|FRK|ABL1|NRP2|SRC|MAP2K4|EPHA4|IGF2R|DDR2|AXL|PEAK1|BTK|MAP2K6	Myeloid	Steatosis.grade
GOMF_RNA_POLYMERASE_BINDING	0.000911166	0.02126	0.477271	-0.424686	-1.76339	56	YTHDC2|WAC|SMYD3|ERCC5|LEO1|STOM|ESRRB|CCNT1|CCNT2|PKN2|GTF2B|HNRNPU|PCIF1|CDC73|SPTY2D1|NEDD4|RECQL5|PAF1	Myeloid	Steatosis.grade
GOMF_SERINE_TYPE_ENDOPEPTIDASE_INHIBITOR_ACTIVITY	0.00913135	0.0911144	0.38073	0.420437	1.57391	44	CD109|TFPI|AMBP|PEBP1|SERPINC1|FURIN|SERPINB8|SERPINF2|PAPLN|APLP2|SERPIND1|PZP|SERPINF1|SLPI|SPINT1|ANXA2|APP|COL28A1|ITIH3|ITIH4|SERPINE1	Myeloid	Steatosis.grade
GOMF_SOLUTE_SODIUM_SYMPORTER_ACTIVITY	0.00418243	0.057196	0.407018	0.449947	1.65716	41	SLC5A11|SLC10A1|SLC4A10|SLC38A4|SLC20A2|SLC1A3|SLC13A4|SLC6A1|SLC17A3|SLC13A5|SLC5A9|SLC28A1|MFSD2A|SLC28A3|SLC1A1|SLC23A1|SLC17A4|SLC4A5|SLC22A1|SLC20A1	Myeloid	Steatosis.grade
GOMF_STEROID_HYDROXYLASE_ACTIVITY	0.00434007	0.0579496	0.407018	0.63833	1.85219	16	CYP19A1|CYP27A1|CYP2C9|CYP3A4|CYP3A7|CYP3A43|CYP2C19|CYP2B6|CYP2C8|CYP3A5|CYP7B1|CYP8B1|CYP39A1|CYP1B1	Myeloid	Steatosis.grade
GOMF_STRUCTURAL_MOLECULE_ACTIVITY	0.00374067	0.0538358	0.431708	0.273862	1.39294	306	FBLN5|ABI3BP|COL22A1|SPARC|TUBB6|VTN|DNM3|SNTG1|DSP|EMILIN1|CLTB|VCL|MUC6|LAMA3|KRT18|LAMB2|ASPH|TUBA1C|PPL|LAMA1|MAP2|NEBL|HMCN1|VWF|CAPN3|LINC01004|FGA|CLTCL1|COL27A1|CLDN14|DBNL|COL4A5|CPOX|SPON1|MFGE8|HMGA1|MYL6B|CLDN20|ERVK13-1|PLEC|LMNTD2|TPM4|COL10A1|IGFBP7|TUBG2|COL6A2|COL19A1|COLQ|DCN|VCAN|SEH1L|VIM|APOE|SPTBN1|MYH11|TUBB|COL3A1|THBS3|HMGCL|TCAP|FN1|STX2|NUP35|LAMB1|NUP85|ODF2|COL1A1|ANK1|ECM1|PXDN|MARVELD1|TUBB2A|CTBP2|MFAP5|RAPSN|BGN|COL9A2|NUP88|FGG|NUP188|MPZL1|CLDN7|MAP4|COL4A4|FGB|MAL2|SORBS2|MUC3A|SHANK2|THSD4	Myeloid	Steatosis.grade
GOMF_SULFUR_COMPOUND_BINDING	0.000553416	0.0153193	0.477271	0.338686	1.60894	176	LPL|APOA5|SEMA5A|ACP5|DBI|GSTP1|CCN2|PC|VTN|PCOLCE2|SERPINC1|SULT2A1|PTPRF|ALK|FURIN|DPYSL3|ANGPTL3|FSTL1|SMOC1|TAF1|APOB|TWSG1|APOH|APLP2|ACBD4|PTPRS|COLQ|ECM2|DBT|ADAMTS15|TSR3|PARK7|APOE|LIPG|SLIT3|SERPIND1|THBS3|P2RX1|OGDHL|HADHA|FN1|SAA1|SOAT1|PCSK6|ACADL|RCC1|ITGA2|LRPAP1|EVA1C|F11|LRP1|OGDH|CHST15|TMEM184A|SULT1A1|CCL23|FXN|GNMT|KMT5B|GAL3ST4|KNG1|APP|ANG|N6AMT1|ZNF146	Myeloid	Steatosis.grade
GOMF_TFIID_CLASS_TRANSCRIPTION_FACTOR_COMPLEX_BINDING	0.0100203	0.0953601	0.38073	0.668608	1.69443	10	FBL|EDF1|ERCC1|AHR|TP53|ERCC4	Myeloid	Steatosis.grade
GOMF_TUBULIN_BINDING	0.00780646	0.0833047	0.407018	-0.24593	-1.33106	301	MX1|DST|SPAST|MX2|PDE4B|PAK1|TRPV4|ARHGEF7|MAPRE2|ARL4C|KIF26A|CACYBP|PRNP|KIF16B|CLASP2|SAXO2|HSPH1|HAUS8|VAPB|OPA1|MACO1|BRCA2|HTT|CEP57L1|LYN|BCL2L11|SETD2|POLB|SKA2|UNC5C|WHAMM|NEDD1|OFD1|ABRAXAS2|ARHGEF2|TBCEL|JMY|NIN|MAP1LC3A|EML2|VPS41|ARL8B|HOOK2|FGF13|RP1|RAE1|CCSER2|FEZ1|DDX3X|EML1|EML5|AGBL1|KIFC3|DNM2|FMR1|FBXW11|KIF15|KIFC1|ALMS1|APPL1|EML6|WASHC1|MID1|EZR|BCAS3|CDK5RAP2|APC|SGIP1|RGS2|KIF21B|HAUS4|TBCD|BBS4|DAG1|TTBK2|PAFAH1B1|KIF1B|MAP1LC3B|GABARAPL1|AGTPBP1|RACGAP1|STIM1|JAKMIP3	Myeloid	Steatosis.grade
GOMF_UBIQUITIN_CONJUGATING_ENZYME_BINDING	0.00611552	0.0700427	0.407018	-0.485727	-1.66831	26	ARIH1|RNF217|RNF144A|ZMYM2|ANKIB1|DCUN1D4|SIAH1|ARIH2|RNF144B|DCUN1D1|PRKN|UBE3D|RNF125|RNF19A|RNF14|TOLLIP	Myeloid	Steatosis.grade
GOMF_UBIQUITIN_LIKE_PROTEIN_BINDING	0.00930965	0.0923566	0.38073	-0.308215	-1.45943	111	USPL1|UBE2L6|UBR5|STAM|MVB12B|STAM2|CASP8AP2|PELP1|BIRC2|SIRT2|CKS2|TAB3|UBE2A|SOBP|DCUN1D4|RAE1|AMFR|PML|USP13|FBXW7|GGA2|RNF4|DDI2|UBAP1|N4BP1|USP16|VPS28|USP25|HSPB1|DCUN1D1|NEDD4|ILRUN|UCHL3|FAF1|PRKN|NSFL1C|NUP62|TNFAIP3|TOP2A|OTUB2|SMAD3|RBCK1|ASCC2|ZFAND2B|WDR48|TAB2|TOLLIP|CXCR4|PLAA|UBXN2B|USP33|UBA2|FAAP20|RNF19B|NPLOC4|TOM1	Myeloid	Steatosis.grade
GOMF_UBIQUITIN_LIKE_PROTEIN_CONJUGATING_ENZYME_ACTIVITY	0.000171209	0.00721074	0.518848	-0.549008	-2.01811	33	UBE2D1|UBE2E1|UBE2W|UBE2L6|BIRC6|UBE2E2|UBE2D3|UBE2A|UBE2H|UBE2J1|UBE2O|UBE2E3|UBE2G1|UBE2K|UBE2F|UBE2D4|UBE2B|UBE2Q1|UBE2Z	Myeloid	Steatosis.grade
GOMF_UBIQUITIN_LIKE_PROTEIN_LIGASE_ACTIVITY	0.00109978	0.0238169	0.45506	-0.276266	-1.4833	268	RCHY1|TRIM22|UBE2D1|HERC6|TRIM5|RNF114|HERC5|BIRC3|ZNF451|UBR5|UBR3|DZIP3|RAD18|COP1|WSB1|MYLIP|UBE2D3|MAEA|TRIM25|ARIH1|TRIM69|HUWE1|TRIM34|RNF217|RNF213|FANCL|RNF144A|TRIM58|MYCBP2|TRIM37|BIRC2|UBR2|NSMCE1|HERC4|RNF43|RNF10|NOSIP|NHLRC3|ZNRF2|MED12|ANKIB1|UBR1|AMFR|SIAH1|RNF138|UBE2O|RANBP2|RNF157|MEFV|ARIH2|MED11|HLTF|RNF4|RNF144B|RABGEF1|UFL1|WWP1|RNF20|RING1|MED17|TRIM6|TRIM24|UBE2K|KCMF1|NEDD4|RNF122|HACE1|PEX2|NEDD4L|UHRF2|UBR4|TRIM26|PJA2|RC3H2|TRIM38|RLIM|HERC3|RNF181	Myeloid	Steatosis.grade
GOMF_UBIQUITIN_LIKE_PROTEIN_LIGASE_BINDING	3.36379e-06	0.000537033	0.627257	-0.317609	-1.70584	279	UBE2D1|STAT2|PARP9|TRAF3|CACUL1|CUL2|HSPA1A|UBE2W|STAT1|UBE2L6|CACYBP|CCDC50|HSPA1B|CD40|RANGAP1|HSPD1|IKBKE|PRKAR2A|RAD18|STAM|UBE2D3|MFHAS1|TCP1|ARIH1|LYN|PER3|TNFRSF14|TANK|AURKA|CASP10|JAK1|GSK3B|FANCL|ATF6|TRIM37|SNX9|MAP1LC3A|PRKAR1A|HSP90AA1|CUL1|ARRDC1|NDUFS2|TNK2|UBE2A|ISG15|BID|MAP1LC3C|HIF1A|PML|UBE2J1|DERL1|DTX3L|TNFRSF1B|HSPA1L|USP13|HSPA9|FBXW7|FHIT|YOD1|POLR2A|HLTF|CDKN1B|SPOPL|UBE2G1|BAG5|RNF20|DAXX|RALB|WASHC1|MID1|RHOBTB3|USP25|SH3KBP1|UBE2K|CCT2|CALR|UBE2D4|APC|UBE2B|ZNF675|ATP6V0C|TRAF2|DIO2|HSPA8|HSPA5|BLZF1|CDK5RAP3|CUL4B|BCL2|MAP1LC3B|GABARAPL1	Myeloid	Steatosis.grade
GOMF_UBIQUITIN_LIKE_PROTEIN_PEPTIDASE_ACTIVITY	0.000328965	0.0114637	0.498493	-0.367412	-1.73175	107	CYLD|SENP7|USPL1|USP47|ZRANB1|USP20|ALG13|USP6|OTUD1|TANK|USP18|USP32|USP37|USP45|OTULIN|SENP5|USP34|USP13|USP50|USP36|USP12|SENP8|USP14|YOD1|MINDY3|COPS5|USP16|USP25|UFSP2|USP24|COPS4|STAMBPL1|MINDY2|VCPIP1|USP11|UCHL3|ATG4A|USP42|JOSD1|USP48|SENP6|OTUD5|ANKZF1	Myeloid	Steatosis.grade
GOMF_UBIQUITIN_LIKE_PROTEIN_TRANSFERASE_ACTIVITY	6.18743e-06	0.000759443	0.610527	-0.292307	-1.62604	380	HERC1|RCHY1|TRIM22|UBE2D1|HERC6|TRIM5|RNF114|TRAF3|HERC5|ATG5|BIRC3|UBE2E1|CUL2|TTC3|UBE2W|UBE2L6|ZNF451|UBR5|UBR3|BIRC6|DZIP3|RAD18|COP1|WSB1|MYLIP|UBE2E2|UBE2D3|MAEA|TRIM25|ARIH1|TRIM69|ATG3|HUWE1|TRIM34|RNF217|RNF213|UBA3|FANCL|RNF144A|TRIM58|MYCBP2|TRIM37|BIRC2|UBR2|NSMCE1|HERC4|MALT1|RNF43|UBE2A|RNF10|NOSIP|ZFP91|UBE2H|NHLRC3|ZNRF2|MED12|ANKIB1|DTL|LMO7|UBR1|AMFR|PML|UBE2J1|SIAH1|DTX3L|RNF138|UBE2O|RANBP2|RNF157|MEFV|ARIH2|MED11|UBE2E3|HLTF|FBXW11|RNF4|UBE2G1|RNF144B|RABGEF1|UFL1|VHL|WWP1|RNF20|ATG10|RING1|MED17|TRIM6|BCOR|TRIM24|UBE2K|KCMF1|UBE2F|NEDD4|RNF122|UBE2D4|FBXL14|UBE2B|HACE1|PEX2|TRAF2|G2E3|CNOT4|NEDD4L|UBE2Q1|UBE2Z|TRIM47|UHRF2|UBR4|TRIM26	Myeloid	Steatosis.grade
HALLMARK_ADIPOGENESIS	0.00816715	0.085545	0.38073	0.299081	1.42841	182	LPL|FABP4|DDT|ACAA2|GPX3|SLC25A10|UQCR11|ETFB|RAB34|MAP4K3|FAH|ANGPT1|CHCHD10|TST|AIFM1|ORM1|EPHX2|MYLK|SOD1|NDUFAB1|GRPEL1|ATP5PO|YWHAG|CDKN2C|ECHS1|APLP2|LIFR|CD36|REEP6|DBT|ESYT1|APOE|PLIN2|MTCH2|ANGPTL4|PPARG|CD151|CD302|CHUK|UQCRQ|ACADL|NDUFS3|GPHN|MGLL|CAVIN1|ACO2|IDH1|CYC1|SULT1A1|FZD4|TOB1|ESRRA|SDHC|IFNGR1|GPX4|SPARCL1|COX7B|RETSAT	Myeloid	Steatosis.grade
HALLMARK_ALLOGRAFT_REJECTION	1.02369e-05	0.00113349	0.593325	-0.387624	-1.88519	136	IRF7|UBE2D1|TAP2|STAT1|CD40|HLA-DOB|IL16|IRF8|RIPK2|ITK|LYN|STAT4|IL12RB1|CFP|PTPRC|B2M|JAK2|TPD52|CD47|SRGN|DEGS1|HLA-DRA|HLA-DMB|HDAC9|GCNT1|TAPBP|HIF1A|ICAM1|IRF4|CCL2|ACVR2A|HLA-DQA1|HLA-DOA|CD80|EIF3D|NLRP3|CTSS|HLA-E|FYB1|IL7|LCP2|IL15|GALNT1|WAS|IL2RG|PRKCB|GPR65|PSMB10|CD96|TRAF2|CD74|ITGAL|IL6|TAP1	Myeloid	Steatosis.grade
HALLMARK_BILE_ACID_METABOLISM	0.00991294	0.0951781	0.38073	0.333865	1.45107	100	AQP9|AGXT|APOA1|CYP27A1|HSD17B6|MLYCD|TTR|SLC27A5|EPHX2|SOD1|ABCA3|TFCP2L1|PEX6|ABCG8|NR0B2|SLC27A2|AR|ABCA6|PEX13|DHCR24|HAO1|HSD17B11|AMACR|NR1I2|SULT1B1|SLC23A1|IDH1|GC|PRDX5|AKR1D1|RBP1|NPC1|GNMT	Myeloid	Steatosis.grade
HALLMARK_CHOLESTEROL_HOMEOSTASIS	0.00892005	0.0901639	0.38073	0.376993	1.52857	69	LPL|ALCAM|TNFRSF12A|CD9|CLU|MVK|AVPR1A|FDPS|FASN|CYP51A1|PCYT2|S100A11|LGALS3|FABP5|ANTXR2|TM7SF2|PPARG|FDFT1	Myeloid	Steatosis.grade
HALLMARK_COAGULATION	6.07672e-06	0.000759443	0.610527	0.428029	1.9001	119	TIMP3|APOC3|C1S|CD9|DUSP6|CAPN2|APOC1|SPARC|APOC2|APOA1|CLU|PLG|SERPINC1|HTRA1|MMP14|HNF4A|FURIN|VWF|MASP2|FGA|GSN|FYN|CPN1|DPP4|HMGCS2|RGN|HPN|P2RY1|DUSP14|CFI|F13B|FN1|S100A13|PROZ|ITGA2|LTA4H|GDA|ANXA1|ACOX2|ITGB3|F11|LRP1|FGG|THBD|MBL2|C8B|CTSH|RABIF|F10|CTSO|C8G|ANG|CPB2|PDGFB|SERPINE1|F12|F9	Myeloid	Steatosis.grade
HALLMARK_EPITHELIAL_MESENCHYMAL_TRANSITION	4.81686e-05	0.00317959	0.557332	0.382465	1.76141	144	FBLN5|TIMP3|TNFRSF12A|SPP1|WNT5A|CAPG|ABI3BP|SPARC|CCN2|EMP3|PCOLCE2|FERMT2|CDH2|LAMA3|HTRA1|SDC4|MMP14|GEM|DPYSL3|LAMA1|QSOX1|ITGA5|FSTL1|MYLK|SDC1|TPM4|ENO2|COL6A2|ECM2|VEGFC|DCN|VCAN|VIM|SLIT3|COL3A1|NNMT|SGCG|FN1|GLIPR1|COLGALT1|LGALS1|CAP2|COL1A1|ITGB5|ITGA2|ECM1|MFAP5|CALD1|BGN|ITGB3|LRP1	Myeloid	Steatosis.grade
HALLMARK_G2M_CHECKPOINT	1.31954e-05	0.00131284	0.593325	-0.350633	-1.76774	172	EZH2|ORC6|LBR|SLC12A2|G3BP1|BRCA2|YTHDC1|PLK4|AURKA|CCNT1|HNRNPD|CASP8AP2|CKS2|CUL1|CDK1|ILF3|HIF1A|PML|TRA2B|HNRNPU|ATRX|CDC7|HMGN2|MCM5|KMT5A|XPO1|ABL1|ARID4A|CDKN1B|DKC1|MCM6|KIF15|KNL1|PRMT5|LMNB1|PRIM2|SMC4|MARCKS|CDC27|TENT4A|NOTCH2|POLQ|HSPA8|PAFAH1B1|TTK|RACGAP1|SFPQ|RASAL2|TACC3|CHAF1A|DBF4|CCND1|KIF5B|TFDP1|BCL3|NDC80|EWSR1|KIF20B|CUL3|SS18|MEIS2|ODC1|STMN1|PDS5B|TOP2A|POLE|JPT1|ATF5|SMAD3|RAD54L|MAPK14|TOP1|RPS6KA5|INCENP|AMD1|EXO1|RAD21|STAG1|AURKB|MTF2|NUP98|CUL5|DMD|HMMR|PURA|CENPA|GSPT1	Myeloid	Steatosis.grade
HALLMARK_INFLAMMATORY_RESPONSE	4.50452e-05	0.00306173	0.557332	-0.350882	-1.74054	154	IRF7|PTGER4|EIF2AK2|ADGRE1|CD69|PDE4B|TACR1|TNFSF10|GCH1|ATP2A2|CSF3R|SEMA4D|TNFSF15|CD40|SELENOS|RIPK2|BST2|F3|RGS1|NFKB1|LYN|ATP2C1|PVR|LY6E|TAPBP|HIF1A|LAMP3|ICAM1|CD55|CCL2|TNFRSF1B|ACVR2A|CD48|MEFV|CXCL10|ABCA1|SELL|CD82|NLRP3|RNF144B|LPAR1|IL15RA|HBEGF|LCP2|KCNJ2|IL15	Myeloid	Steatosis.grade
HALLMARK_INTERFERON_ALPHA_RESPONSE	1.00088e-20	3.43553e-17	1.17789	-0.676145	-3.0926	94	IFI44L|MX1|IRF7|IFIT3|IFIH1|RSAD2|STAT2|HELZ2|HERC6|TRIM5|EIF2AK2|PARP9|PARP14|LAP3|EPSTI1|GBP4|OASL|SAMD9L|IFI44|ADAR|IFI27|IFIT2|SAMD9|SP110|PLSCR1|TMEM140|UBE2L6|IFI35|IRF9|RIPK2|BST2|IRF2|TRIM25|DHX58|LGALS3BP|B2M|PSMB9|USP18|MOV10|DDX60|CD47|CMPK2|CASP1|PARP12|ISG15|LY6E|LAMP3|GMPR|TENT5A|TRAFD1|CXCL10|SELL|PNPT1|IL7|NCOA7|LPAR6|IL15|PSMB8|PSME2|CD74|TRIM26|RTP4|TAP1|OGFR|UBA7|IFITM3|PSMA3|OAS1|IRF1	Myeloid	Steatosis.grade
HALLMARK_INTERFERON_GAMMA_RESPONSE	6.04113e-31	4.14724e-27	1.4462	-0.624582	-3.15954	182	IFI44L|MX1|IRF7|IFIT3|IFIH1|IDO1|RSAD2|XAF1|STAT2|HELZ2|HERC6|EIF2AK2|PARP14|LAP3|OAS2|EPSTI1|GBP4|CD69|MX2|PDE4B|OASL|SAMD9L|IFI44|ADAR|TNFSF10|IFI27|IFIT2|GCH1|NLRC5|SP110|PLSCR1|STAT1|P2RY14|UBE2L6|CD40|OAS3|IFIT1|IFI35|IRF9|IRF8|CD38|RIPK2|BST2|FGL2|BPGM|IRF2|TRIM25|NFKB1|RNF213|CIITA|STAT4|IL18BP|DHX58|LGALS3BP|APOL6|B2M|PSMB9|USP18|JAK2|HLA-DRB1|DDX60|CMPK2|CASP1|RAPGEF6|PARP12|TNFAIP2|CSF2RB|ISG15|LY6E|TAPBP|HIF1A|ICAM1|STAT3|LYSMD2|PML|IRF4|CCL2|EIF4E3|PTGS2|HLA-DQA1|NUP93|TRAFD1|CXCL10|CD274|SECTM1|SOCS3|HLA-B|MTHFD2|PNPT1|IL15RA|CASP4|IL7|LCP2|IL15|VAMP5|SPPL2A|SLAMF7|PSMB8|PSME2|PSMB10|SAMHD1|CD74|ISOC1|PTPN2|TRIM26|RTP4|IL6|TAP1|OGFR|GPR18|PTPN1|IFITM3|ZNFX1|PSMA3|PLA2G4A|TOR1B|IRF1|SERPING1|HLA-DMA|ARID5B	Myeloid	Steatosis.grade
HALLMARK_MITOTIC_SPINDLE	0.00438589	0.0579496	0.407018	-0.271321	-1.37927	193	ARHGEF12|DST|CD2AP|ARHGEF3|ARHGEF7|RANBP9|RFC1|PCGF5|KPTN|BRCA2|BCL2L11|AURKA|RAB3GAP1|MYO9B|ITSN1|ARHGEF2|STK38L|NIN|RAPGEF6|DOCK4|MID1IP1|CDK1|ARHGAP5|KLC1|PPP4R2|STAU1|KIFAP3|ABL1|PIF1|FGD6|KIF15|ALMS1|LMNB1|CEP131|FARP1|MID1|SMC4|MARCKS|ABR|EZR|ECT2|ARHGAP4|NF1|CDC27|CDK5RAP2|APC|NOTCH2|ARF6|EPB41L2|OPHN1|TBCD|ARHGEF11|PAFAH1B1|KIF1B|TTK|RACGAP1|RASAL2|SOS1|KNTC1|LATS1|RICTOR|KIF5B|NDC80|KIF20B|EPB41|CEP57|RASA2|TOP2A|AKAP13	Myeloid	Steatosis.grade
HALLMARK_MTORC1_SIGNALING	0.00235876	0.0395915	0.431708	-0.283307	-1.43877	192	ATP2A2|RPA1|CACYBP|LGMN|SEC11A|SERPINH1|HSPD1|FGL2|UBE2D3|EDEM1|PIK3R3|AURKA|PSMC6|GMPS|CFP|GSK3B|HSPA4|ADD3|P4HA1|HSP90B1|ME1|GTF2H1|STIP1|DDIT3|DAPP1|NFYC|ELOVL5|IFRD1|PGK1|RAB1A|HSPA9|TBK1|UNG|PITPNB|PDK1|GGA2|MTHFD2|TFRC|HSPE1|SSR1|PPA1|COPS5|ACTR3|PFKL|FKBP2|GLA|CALR|NUFIP1|SLC2A3	Myeloid	Steatosis.grade
HALLMARK_OXIDATIVE_PHOSPHORYLATION	5.24228e-06	0.000705652	0.610527	0.37184	1.78411	191	ATP5PF|ACAA2|UQCR11|GOT2|ETFB|COX5A|COX6B1|PDK4|SDHD|ATP5PB|TOMM22|NDUFS8|AIFM1|NDUFC2|ATP5MC2|AFG3L2|ECI1|MFN2|LDHB|NDUFAB1|SLC25A6|SURF1|OXA1L|GRPEL1|ATP5PO|BAX|ETFDH|UQCRB|NDUFB1|ECHS1|ATP5MG|GLUD1|CPT1A|SLC25A4|RHOT2|NDUFB6|ATP5F1B|SLC25A20|HADHA|ISCA1|PMPCA|UQCRQ|PDP1|TCIRG1|SDHA|COX17|NDUFS3|ATP6V0B|SLC25A5|ACO2|FDX1|ATP5PD|MTRF1|IDH1|ATP5ME|CYC1|COX11|OGDH|NDUFA6|LDHA|FXN|NDUFB2|ACADSB|NDUFA1|SDHC|GPX4|NDUFA7|COX7B|RETSAT|ATP6V1E1|COX7C|MTRR|TIMM50|ACADVL|MGST3	Myeloid	Steatosis.grade
HALLMARK_PEROXISOME	0.00862592	0.0881204	0.38073	0.35826	1.52335	91	SEMA3C|PEX11B|ERCC1|MLYCD|FIS1|ACOT8|TTR|FDPS|EPHX2|SOD1|PEX6|EHHADH|SLC27A2|ABCB4|PEX13|ABCB1|DHCR24|SLC25A4|HMGCL|HSD17B11|TSPO|NR1I2|CTBP1|SLC25A17|RDH11|IDH1|PRDX5|HAO2|RETSAT|CTPS1|ACOX1|ITGB1BP1|ACAA1|ABCD3|HSD17B4|HSD3B7|ALB|PEX14|CRAT|ECI2|ESR2|VPS4B|SLC35B2|GSTK1|ACSL4|ECH1|ABCB9|PEX11A|BCL10	Myeloid	Steatosis.grade
HALLMARK_PI3K_AKT_MTOR_SIGNALING	0.00373981	0.0538358	0.431708	-0.342831	-1.56806	94	ITPR2|STAT2|CAB39L|RPS6KA1|CLTC|PRKAR2A|UBE2D3|GRK2|PIK3R3|PIKFYVE|GSK3B|HSP90B1|GRB2|CDK1|DDIT3|DAPP1|TBK1|MAPK8|PDK1|CDKN1B|RALB|MKNK2|ACTR3|IL2RG|PRKCB|CALR|CAMK4|MAP2K6|TRAF2	Myeloid	Steatosis.grade
HALLMARK_PROTEIN_SECRETION	0.00126332	0.025701	0.45506	-0.360346	-1.63329	90	DST|STX16|VAMP7|CLCN3|ATP7A|CLTC|STX7|STAM|AP3S1|RAB9A|TPD52|AP1G1|ADAM10|RAB5A|GOLGA4|ARFGEF2|LAMP2|DOP1A|RAB14|ANP32E|ATP6V1H|RAB2A|ABCA1|MON2|VAMP3|IGF2R|ARFGAP3|AP2B1|GLA|TMED2|SEC24D	Myeloid	Steatosis.grade
HALLMARK_TNFA_SIGNALING_VIA_NFKB	1.16758e-05	0.00121446	0.593325	-0.34943	-1.76042	179	IFIH1|PTGER4|NFKB2|CD69|PDE4B|FUT4|NFKBIE|IFIT2|BIRC3|GCH1|SLC2A6|RIPK2|SIK1|CFLAR|VEGFA|F3|NR4A2|NFE2L2|TIPARP|NFKB1|TANK|REL|TRIP10|PNRC1|BIRC2|TNFAIP2|ICAM1|RELB|TNFAIP8|CCL2|PLEK|FOSL2|B4GALT1|PTGS2|ZBTB10|CXCL10|JUNB|CD80|ABCA1|SOCS3|PFKFB3|IL15RA|HES1|DRAM1|MAFF|ACKR3|HBEGF|BTG3|BCL6|RHOB|MARCKS|SLC2A3|ATP2B1|NR4A3|TGIF1|CCNL1|SERPINB2|NFAT5|IL6|TAP1|G0S2|TNIP1|CCND1|BCL3|IRF1|EHD1|PLPP3|ATF3|KLF2|EIF1|SOD2|DUSP1|TNFAIP3|KYNU|SNN|CDKN1A|SMAD3	Myeloid	Steatosis.grade
HALLMARK_XENOBIOTIC_METABOLISM	5.63493e-05	0.00348503	0.557332	0.362192	1.71653	175	DDT|AQP9|TPST1|FBP1|UGDH|RBP4|DCXR|PC|VTN|CES1|PGRMC1|CYP27A1|PLG|PINK1|PDK4|CDA|FAH|HNF4A|AKR1C2|UPB1|TAT|ABHD6|ANGPTL3|CYP2E1|BPHL|AKR1C3|FABP1|LEAP2|BCAR1|ADH1C|CYP2C18|ETFDH|ARG1|GSS|CD36|TMBIM6|AOX1|ENPEP|VNN1|SHMT2|APOE|FETUB|ABCC2|BCAT1|UPP1|MAOA|HES6|CRP|CYP2J2|TDO2|ACO2|CYP4F2|ACOX2|F11|IDH1|SLC22A1|ARPP19|MBL2|NQO1|TKFC|NPC1|F10|GNMT|ACSM1|RETSAT|GSTO1|ITIH4|ATOH8|HSD17B2|ACOX1|HSD11B1|PEMT|SERPINE1	Myeloid	Steatosis.grade
KEGG_ALLOGRAFT_REJECTION	3.03096e-06	0.000501962	0.627257	-0.686536	-2.31323	24	HLA-F|CD40|HLA-DOB|HLA-DPA1|HLA-DQA2|HLA-DRB1|HLA-DRA|HLA-DMB|HLA-DQA1|HLA-DOA|CD80|HLA-B|HLA-E|HLA-DPB1	Myeloid	Steatosis.grade
KEGG_ALZHEIMERS_DISEASE	0.00767905	0.0825085	0.407018	0.324358	1.48776	136	LPL|ATP5PF|CAPN2|UQCR11|COX5A|COX6B1|SDHD|MAPT|ATP5PB|NDUFV3|GAPDH|NDUFS8|NDUFC2|ATP5MC2|BAD|CALM1|NDUFAB1|MME|FADD|ATP5PO|SNCA|UQCRB|NDUFB1|NDUFB9|CASP3|APOE|NDUFB6|ATP5F1B|ITPR3|UQCRQ|SDHA|NDUFA10|NDUFS3|NDUFB10|ATP5PD|MAPK1|LRP1|CYC1|NDUFA6|TNF|NDUFB2|NDUFA1|SDHC|NDUFA7|APP|COX7B|COX7C	Myeloid	Steatosis.grade
KEGG_ANTIGEN_PROCESSING_AND_PRESENTATION	4.14058e-10	3.55314e-07	0.814036	-0.641523	-2.62517	53	TAP2|HLA-F|HSPA1A|LGMN|HSPA1B|HLA-DOB|HLA-DPA1|HLA-DQA2|RFX5|CIITA|B2M|HLA-DRB1|HSPA4|HLA-DRA|HSP90AA1|HLA-DMB|TAPBP|NFYC|HSPA1L|HLA-DQA1|HLA-DOA|HLA-B|CTSS|HLA-E|HLA-DPB1|CTSL|CALR|PSME2|CD74|CANX|HSPA8|HSPA5|TAP1|PDIA3	Myeloid	Steatosis.grade
KEGG_ARACHIDONIC_ACID_METABOLISM	0.00332939	0.0503442	0.431708	0.483289	1.76049	38	GPX3|GPX2|CYP2C9|ALOX15B|ALOX5|CYP2E1|AKR1C3|CYP4A11|EPHX2|PLA2G5|CYP2C18|CYP2C19|CYP2B6|CYP2J2|LTA4H|PLA2G12B|CYP4F2|TBXAS1|CYP2C8|PTGES2	Myeloid	Steatosis.grade
KEGG_ASTHMA	0.000396903	0.0128362	0.498493	-0.691423	-2.03409	16	CD40|HLA-DOB|HLA-DPA1|HLA-DQA2|HLA-DRB1|HLA-DRA|HLA-DMB|HLA-DQA1|HLA-DOA|HLA-DPB1	Myeloid	Steatosis.grade
KEGG_AUTOIMMUNE_THYROID_DISEASE	1.0652e-05	0.00114259	0.593325	-0.671192	-2.27912	25	HLA-F|CD40|HLA-DOB|HLA-DPA1|HLA-DQA2|HLA-DRB1|HLA-DRA|HLA-DMB|HLA-DQA1|HLA-DOA|CD80|HLA-B|HLA-E|HLA-DPB1	Myeloid	Steatosis.grade
KEGG_BASE_EXCISION_REPAIR	0.0059269	0.0695524	0.407018	0.497694	1.71534	30	MBD4|LIG3|OGG1|MUTYH|APEX1|POLE3|MPG|SMUG1|NEIL2	Myeloid	Steatosis.grade
KEGG_B_CELL_RECEPTOR_SIGNALING_PATHWAY	0.0010531	0.023321	0.45506	-0.40441	-1.71475	66	NFKBIE|CD72|VAV2|NFKB1|PIK3R3|LYN|PIK3AP1|INPP5D|GSK3B|AKT3|VAV1|NFATC1|MALT1|GRB2|PIK3CD|DAPP1|NFATC2|SOS2|PPP3CA|PRKCB|PIK3CA|PLCG2|BTK|NFAT5|PPP3CC|SOS1|PPP3R1	Myeloid	Steatosis.grade
KEGG_CHEMOKINE_SIGNALING_PATHWAY	0.000924446	0.0213057	0.477271	-0.32621	-1.58651	136	GNG7|STAT2|GRK5|PAK1|GNG12|JAK3|STAT1|PTK2|GNB4|VAV2|GRK2|ITK|NFKB1|CXCL12|PIK3R3|LYN|GSK3B|AKT3|JAK2|PLCB3|VAV1|BRAF|GRB2|CXCL16|PIK3CD|STAT3|GNG2|NCF1|CCL2|RAP1B|FOXO3|CXCL10|SOS2|RASGRP2	Myeloid	Steatosis.grade
KEGG_COMPLEMENT_AND_COAGULATION_CASCADES	0.00284528	0.0446967	0.431708	0.414766	1.64718	62	TFPI|C1S|PLG|SERPINC1|C5|SERPINF2|VWF|MASP2|FGA|C7|F5|MASP1|CFI|SERPIND1|F13B|F11|FGG|THBD|MBL2|F7|FGB|C8B|F10|KNG1|C8G|CPB2|SERPINE1|F12|F9	Myeloid	Steatosis.grade
KEGG_DORSO_VENTRAL_AXIS_FORMATION	0.00183984	0.0330641	0.45506	-0.587906	-1.9419	22	SPIRE2|ETV6|ETV7|SPIRE1|GRB2|NOTCH1|PIWIL4|SOS2|NOTCH2|NOTCH4|SOS1	Myeloid	Steatosis.grade
KEGG_DRUG_METABOLISM_CYTOCHROME_P450	1.19175e-06	0.00027138	0.643552	0.599265	2.26589	46	GSTP1|CYP2A6|CYP2D6|CYP2A7|CYP2C9|CYP2E1|CYP3A4|UGT2A3|ADH1C|UGT2B10|CYP2C18|CYP3A7|AOX1|CYP3A43|UGT2B4|CYP2C19|CYP2B6|UGT2B15|MAOA|MGST1|ADH6|CYP2C8|GSTA1|GSTZ1|UGT1A1|GSTO1|CYP3A5|MGST3|FMO3|ADH1B|GSTM3|MAOB|ADH5|ALDH3B1|UGT2B7	Myeloid	Steatosis.grade
KEGG_DRUG_METABOLISM_OTHER_ENZYMES	7.09723e-05	0.00400702	0.538434	0.575983	2.04368	35	CES2|CES1|CYP2A6|UPP2|CDA|CYP2A7|UPB1|CYP3A4|UGT2A3|UGT2B10|IMPDH1|DPYS|CYP3A7|CYP3A43|UGT2B4|UPP1|UGT2B15|DPYD|UMPS|UCKL1|UGT1A1|CYP3A5	Myeloid	Steatosis.grade
KEGG_ECM_RECEPTOR_INTERACTION	0.00115354	0.0245934	0.45506	0.433036	1.72487	63	SPP1|ITGA3|VTN|LAMA3|LAMB2|SDC4|LAMA1|VWF|ITGA5|ITGA11|SDC1|ITGB8|RELN|CD36|COL6A2|COL3A1|THBS3|FN1|LAMB1|ITGA1|COL1A1|ITGB5|ITGA2|SDC2	Myeloid	Steatosis.grade
KEGG_FATTY_ACID_METABOLISM	0.00599284	0.0696947	0.407018	0.468684	1.70729	38	ACAA2|ECI1|CYP4A11|ADH1C|EHHADH|ECHS1|CPT1A|HADHA|ACADL|ADH6|ACADSB|ACADVL|ACOX1|ACAA1|ACADS|ADH1B|ADH5|ACAT2|ECI2|CPT2|ACADM|ACSL4	Myeloid	Steatosis.grade
KEGG_GRAFT_VERSUS_HOST_DISEASE	0.00015814	0.00700407	0.518848	-0.62226	-2.11296	25	HLA-F|HLA-DOB|HLA-DPA1|HLA-DQA2|HLA-DRB1|HLA-DRA|HLA-DMB|HLA-DQA1|HLA-DOA|CD80|HLA-B|HLA-E|HLA-DPB1	Myeloid	Steatosis.grade
KEGG_HISTIDINE_METABOLISM	0.00935429	0.0926072	0.38073	0.534982	1.6776	21	AMDHD1|FTCD|LCMT2|UROC1|CNDP1|ASPA|MAOA|LCMT1	Myeloid	Steatosis.grade
KEGG_HUNTINGTONS_DISEASE	0.000151974	0.00689288	0.518848	0.366026	1.6968	147	ATP5PF|AP2S1|UQCR11|AP2A2|CLTB|COX5A|COX6B1|SDHD|ATP5PB|NDUFV3|POLR2C|NDUFS8|NDUFC2|ATP5MC2|CREB3L3|DCTN2|CLTCL1|SOD1|NDUFAB1|POLR2D|SLC25A6|TAF4|ATP5PO|BAX|UQCRB|NDUFB1|DCTN1|PPARGC1A|TP53|NDUFB9|CASP3|TBPL1|SLC25A4|NDUFB6|ATP5F1B|PPARG|UQCRQ|SDHA|NDUFA10|NDUFS3|SLC25A5|NDUFB10|ATP5PD|CYC1|HDAC2|NDUFA6|CREB5|NDUFB2|NDUFA1|SDHC|NDUFA7|GRM5|COX7B|COX7C	Myeloid	Steatosis.grade
KEGG_INTESTINAL_IMMUNE_NETWORK_FOR_IGA_PRODUCTION	0.000356265	0.0120481	0.498493	-0.540902	-1.94812	31	TNFSF13B|CD40|HLA-DOB|HLA-DPA1|HLA-DQA2|CXCL12|HLA-DRB1|HLA-DRA|HLA-DMB|HLA-DQA1|HLA-DOA|CD80|HLA-DPB1|IL15RA|IL15	Myeloid	Steatosis.grade
KEGG_LEISHMANIA_INFECTION	0.000462636	0.0137087	0.498493	-0.425483	-1.77606	62	STAT1|TGFB3|HLA-DOB|HLA-DPA1|HLA-DQA2|FCGR3B|NFKB1|JAK1|JAK2|HLA-DRB1|HLA-DRA|HLA-DMB|CR1|NCF1|MAPK12|PTGS2|HLA-DQA1|HLA-DOA	Myeloid	Steatosis.grade
KEGG_MAPK_SIGNALING_PATHWAY	0.00355248	0.0517049	0.431708	-0.272443	-1.39327	196	NFKB2|FGF9|PAK1|CACNG5|GNG12|HSPA1A|TGFB3|RPS6KA1|HSPA1B|STK3|JUND|NFKB1|MAP3K1|MAX|AKT3|PRKCA|PLA2G6|BRAF|STK4|GRB2|FGF13|RELB|MAP3K12|DDIT3|ATF2|MAPK12|NFATC2|FGFR1|DUSP16|RAP1B|HSPA1L|TAOK3|MAP3K4|MAPK8|RPS6KA4|SOS2|RASGRP2|RAPGEF2|PLA2G4B|PPP3CA|MAP2K4|DAXX|CACNB4|MKNK2|PRKCB|HSPB1|MEF2C|NF1|MAP2K6|TRAF2|HSPA8|GADD45G|MAPK10|RASGRF1|PPM1B|PPP3CC|SOS1|PLA2G12A|PPP3R1|DUSP3|TGFB2|PLA2G4A|MKNK1|MAP3K13|STMN1|DUSP1|RASA2|MAPKAPK2|MAPK14|DUSP8|ARRB1	Myeloid	Steatosis.grade
KEGG_METABOLISM_OF_XENOBIOTICS_BY_CYTOCHROME_P450	5.60264e-06	0.000730689	0.610527	0.571599	2.15866	45	GSTP1|CYP2C9|AKR1C2|CYP2E1|CYP3A4|AKR1C3|UGT2A3|ADH1C|UGT2B10|CYP2C18|CYP3A7|CYP3A43|UGT2B4|CYP2C19|AKR1C4|CYP2B6|AKR1C1|UGT2B15|MGST1|ADH6|CYP2C8|GSTA1|GSTZ1|UGT1A1|GSTO1|CYP3A5|MGST3|ADH1B|GSTM3|ADH5|CYP1B1|ALDH3B1|UGT2B7|GSTK1|GSTM4|EPHX1|CYP2S1	Myeloid	Steatosis.grade
KEGG_NATURAL_KILLER_CELL_MEDIATED_CYTOTOXICITY	0.00270551	0.0431826	0.431708	-0.37151	-1.65162	81	TNFSF10|PAK1|VAV2|FCGR3B|PIK3R3|CD244|VAV1|NFATC1|PRKCA|BRAF|GRB2|BID|PIK3CD|ICAM1|NFATC2|CD48|SOS2|HLA-B|HLA-E|PPP3CA|LCP2|MICB|PRKCB|PIK3CA|PLCG2|ITGAL|NFAT5|MICA|PPP3CC|SOS1|PPP3R1	Myeloid	Steatosis.grade
KEGG_OXIDATIVE_PHOSPHORYLATION	0.000495186	0.0143872	0.477271	0.387567	1.68432	101	ATP5PF|ATP6V0D2|ATP6V0A2|UQCR11|COX5A|COX6B1|SDHD|ATP5PB|NDUFV3|NDUFS8|NDUFC2|ATP5MC2|NDUFAB1|ATP5PO|UQCRB|NDUFB1|ATP5MG|NDUFB9|NDUFB6|ATP5F1B|UQCRQ|TCIRG1|SDHA|NDUFA10|COX17|NDUFS3|ATP6V0B|NDUFB10|ATP5PD|ATP5ME|CYC1|COX11|NDUFA6|NDUFA11|NDUFB2|NDUFA1|SDHC|NDUFA7|COX7B|ATP6V1E1|COX7C	Myeloid	Steatosis.grade
KEGG_PANCREATIC_CANCER	0.00741649	0.0805325	0.407018	-0.357034	-1.51387	66	PLD1|STAT1|TGFB3|VEGFB|VEGFA|BRCA2|NFKB1|PIK3R3|JAK1|AKT3|BRAF|PIK3CD|STAT3|CASP9|MAPK8|ARHGEF6|RALB|RAD51|PIK3CA	Myeloid	Steatosis.grade
KEGG_PARKINSONS_DISEASE	0.00206182	0.0360163	0.431708	0.371094	1.61546	98	ATP5PF|UQCR11|COX5A|PINK1|COX6B1|SDHD|ATP5PB|NDUFV3|NDUFS8|NDUFC2|ATP5MC2|NDUFAB1|SLC25A6|ATP5PO|SNCA|UQCRB|NDUFB1|NDUFB9|PARK7|CASP3|SLC25A4|NDUFB6|ATP5F1B|UBE2J2|UQCRQ|SDHA|NDUFA10|NDUFS3|SLC25A5|NDUFB10|ATP5PD|CYC1|NDUFA6|NDUFB2|NDUFA1|SDHC|NDUFA7|COX7B|COX7C	Myeloid	Steatosis.grade
KEGG_PATHWAYS_IN_CANCER	6.92042e-05	0.00395906	0.538434	-0.305904	-1.63403	255	NFKB2|FGF9|PLD1|KIT|PTCH2|TRAF3|RARB|BIRC3|CSF3R|CUL2|STAT1|PTK2|ARNT|TGFB3|VEGFB|VEGFA|SMO|BRCA2|WNT5B|DAPK2|NFKB1|PIK3R3|DAPK1|JAK1|MAX|GSK3B|AKT3|TCF7L1|CCNE2|PRKCA|JUP|HSP90B1|BIRC2|HSP90AA1|BRAF|STK4|GRB2|IGF1|PPARD|BID|FGF13|HIF1A|PIK3CD|STAT3|PML|FGFR1|SKP2|TCF7L2|PTGS2|CASP9|MAPK8|SOS2|RASSF5|ABL1|EPAS1|CDKN1B|KITLG|CCDC6|APPL1|VHL|ITGAV|TFG|CREBBP|RHOA|RALB|RAD51|PRKCB|FLT3LG|PIK3CA|PLCG2|APC|TRAF2|COL4A2	Myeloid	Steatosis.grade
KEGG_PPAR_SIGNALING_PATHWAY	8.84692e-06	0.00101223	0.593325	0.527271	2.06933	57	LPL|APOA5|FABP4|APOC3|DBI|APOA1|CYP27A1|SLC27A5|APOA2|CYP4A11|FABP1|PCK1|EHHADH|HMGCS2|CD36|SLC27A2|FABP5|CPT1A|PPARA|ANGPTL4|PPARG|ILK|ACADL|SLC27A4|ACOX2	Myeloid	Steatosis.grade
KEGG_PRIMARY_BILE_ACID_BIOSYNTHESIS	0.00401706	0.0557114	0.407018	0.617679	1.7684	15	CYP27A1|BAAT|SLC27A5|AKR1C4|AMACR|ACOX2|AKR1D1|CYP7B1|CYP8B1|HSD17B4|HSD3B7|CYP39A1	Myeloid	Steatosis.grade
KEGG_PRIMARY_IMMUNODEFICIENCY	0.000394584	0.0128362	0.498493	-0.647945	-2.00456	19	TAP2|JAK3|CD40|RFX5|CIITA|PTPRC|ADA|UNG|IL2RG|BTK|TAP1|DCLRE1C|CD4	Myeloid	Steatosis.grade
KEGG_RETINOL_METABOLISM	4.3036e-06	0.000642265	0.610527	0.583989	2.15085	41	CYP2A6|ALDH1A2|CYP2A7|CYP2C9|CYP3A4|CYP4A11|UGT2A3|DHRS9|ADH1C|UGT2B10|CYP2C18|CYP3A7|CYP3A43|UGT2B4|CYP2C19|DHRS4|CYP2B6|UGT2B15|PNPLA4|DGAT2|ADH6|RDH11|CYP2C8|UGT1A1|RETSAT|CYP3A5	Myeloid	Steatosis.grade
KEGG_RIG_I_LIKE_RECEPTOR_SIGNALING_PATHWAY	3.17461e-05	0.00242152	0.557332	-0.515864	-2.07489	49	IRF7|IFIH1|CYLD|TRAF3|ATG5|IKBKE|TRIM25|NFKB1|MAP3K1|TANK|CASP10|DHX58|DDX3Y|ISG15|MAPK12|DDX3X|TBK1|MAPK8|CXCL10	Myeloid	Steatosis.grade
KEGG_SPHINGOLIPID_METABOLISM	0.00996604	0.0953601	0.38073	-0.447183	-1.61589	32	SMPD3|SGPL1|DEGS2|SGPP1|PLPP1|DEGS1|ASAH1|UGCG|SMPD2|ACER2|ARSA|GLA|SPTLC1	Myeloid	Steatosis.grade
KEGG_STEROID_HORMONE_BIOSYNTHESIS	1.81668e-05	0.00159891	0.57561	0.625797	2.15686	30	CYP19A1|HSD17B6|AKR1C2|CYP3A4|AKR1C3|SRD5A3|UGT2A3|UGT2B10|CYP3A7|CYP3A43|UGT2B4|AKR1C4|AKR1C1|UGT2B15|AKR1D1|UGT1A1|CYP3A5|HSD17B2|CYP7B1|HSD11B1|HSD17B1	Myeloid	Steatosis.grade
KEGG_TYPE_I_DIABETES_MELLITUS	5.47773e-05	0.00342825	0.557332	-0.605358	-2.10705	28	HLA-F|HLA-DOB|HSPD1|HLA-DPA1|HLA-DQA2|HLA-DRB1|HLA-DRA|HLA-DMB|HLA-DQA1|HLA-DOA|CD80|HLA-B|HLA-E|HLA-DPB1	Myeloid	Steatosis.grade
KEGG_TYROSINE_METABOLISM	0.00512745	0.0634233	0.407018	0.527689	1.77009	27	GOT2|FAH|TAT|LCMT2|HPD|HGD|ADH1C|AOX1|MIF|MAOA|LCMT1|ADH6|GSTZ1|ADH1B|MAOB|ADH5|ALDH3B1	Myeloid	Steatosis.grade
KEGG_UBIQUITIN_MEDIATED_PROTEOLYSIS	3.07586e-08	1.40772e-05	0.719513	-0.463962	-2.23828	118	HERC1|RCHY1|UBE2D1|BIRC3|UBE2E1|CUL2|UBE2W|UBE2L6|UBR5|BIRC6|COP1|UBE2E2|UBE2D3|HUWE1|MAP3K1|UBA3|FANCL|TRIM37|BIRC2|HERC4|CUL1|UBE2A|UBE2H|PML|UBE2J1|UBA1|SIAH1|SKP2|UBE2O|UBA6|FBXW7|SOCS3|UBE2E3|FBXW11|UBE2G1|VHL|WWP1|MID1|UBE2K|UBE2F|CDC27|NEDD4|UBE2D4|UBE2B|NEDD4L|UBE2Q1|UBE2Z	Myeloid	Steatosis.grade
KEGG_VIRAL_MYOCARDITIS	0.000546369	0.0153191	0.477271	-0.447184	-1.82991	53	HLA-F|CD40|HLA-DOB|HLA-DPA1|HLA-DQA2|CXADR|HLA-DRB1|HLA-DRA|HLA-DMB|BID|ICAM1|CD55|HLA-DQA1|HLA-DOA|CASP9|CD80|HLA-B|ABL1|HLA-E|HLA-DPB1	Myeloid	Steatosis.grade
REACTOME_ACTIVATION_OF_AMPK_DOWNSTREAM_OF_NMDARS	0.00477768	0.0609642	0.407018	0.606513	1.79316	17	TUBB6|MAPT|TUBA1C|PRKAG1|CALM1|PRKAB2|PRKAB1|TUBB2A	Myeloid	Steatosis.grade
REACTOME_ACTIVATION_OF_IRF3_IRF7_MEDIATED_BY_TBK1_IKK_EPSILON	0.00264751	0.0425648	0.431708	-0.634759	-1.84596	15	IRF7|TRAF3|IKBKE|TICAM2|TANK|TBK1|LY96|SARM1	Myeloid	Steatosis.grade
REACTOME_ACTIVATION_OF_THE_PRE_REPLICATIVE_COMPLEX	0.00217308	0.0372466	0.431708	-0.527202	-1.879	30	ORC6|RPA1|ORC4|POLA1|CDC7|MCM5|POLE2|MCM6|PRIM2|MCM10|GMNN|MCM7|DBF4|PRIM1|POLE	Myeloid	Steatosis.grade
REACTOME_AFLATOXIN_ACTIVATION_AND_DETOXIFICATION	0.00285173	0.0446967	0.431708	0.715185	1.81247	10	AKR7A3|ACY1|CYP3A4|MGST1|AKR7A2|CYP3A5|MGST3	Myeloid	Steatosis.grade
REACTOME_ANTIGEN_PRESENTATION_FOLDING_ASSEMBLY_AND_PEPTIDE_LOADING_OF_CLASS_I_MHC	8.20717e-05	0.0044364	0.538434	-0.598429	-2.08293	28	TAP2|HLA-F|B2M|SAR1B|SEC24B|TAPBP|HLA-B|HLA-E|SEC24A|CALR|SEC24D|CANX|ERAP1|HSPA5|TAP1|PDIA3	Myeloid	Steatosis.grade
REACTOME_ANTIGEN_PROCESSING_UBIQUITINATION_PROTEASOME_DEGRADATION	0.000453173	0.0136449	0.498493	-0.276559	-1.48645	271	HERC1|RCHY1|UBE2D1|HERC6|RNF114|TPP2|HERC5|UBE2E1|CUL2|UBE2W|UBE2L6|SPSB4|DZIP3|WSB1|MYLIP|UBE2E2|UBE2D3|TRIM69|PSMD6|HUWE1|RNF217|PSMC6|RNF213|PSMB9|UBA3|TRIM37|UBR2|HERC4|CUL1|UBE2A|UBE2H|ZNRF2|LMO7|UBR1|UBE2J1|UBA1|SIAH1|SKP2|DTX3L|RNF138|UBE2O|ARIH2|PSME4|UBA6|FBXW7|SOCS3|UBE2E3|FBXW11|RNF4|UBE2G1|RNF144B|NPEPPS|UFL1|KBTBD8|VHL|WWP1|UBE2V1|KCTD6|PSMB8|UBE2K|UBE2F|CDC27|PSME2|NEDD4|UBE2D4|PSMB10|FBXL14|UBE2B|HACE1|LNPEP|NEDD4L|UBE2Q1|UBE2Z|UBR4|PJA2|FBXL20|PSMB1|RLIM|HERC3|UBA7|KBTBD7|ASB8|PRKN|PSMA3	Myeloid	Steatosis.grade
REACTOME_ANTIVIRAL_MECHANISM_BY_IFN_STIMULATED_GENES	6.38213e-05	0.00380985	0.538434	-0.458202	-1.97839	70	MX1|EIF2AK2|OAS2|MX2|OASL|HERC5|UBE2E1|STAT1|UBE2L6|OAS3|IFIT1|TRIM25|ARIH1|NUP58|JAK1|USP18|POM121|ISG15|RAE1|EIF4E3|NUP93|RANBP2	Myeloid	Steatosis.grade
REACTOME_ASPIRIN_ADME	1.32114e-07	4.7735e-05	0.690132	0.709236	2.43199	29	GLYATL1|CES2|CES1|CYP2D6|CYP2C9|CYP2E1|CYP3A4|GLYAT|BCHE|UGT2A3|UGT2B10|SLCO2B1|ACSM2B|BSG|UGT3A1|UGT2B4|CYP2C19|ABCC2|UGT2B15|CYP2C8|UGT1A1|ACSM2A|SLC22A7	Myeloid	Steatosis.grade
REACTOME_ASSEMBLY_OF_ACTIVE_LPL_AND_LIPC_LIPASE_COMPLEXES	0.000463279	0.0137087	0.498493	0.69996	2.03102	16	LPL|APOA5|APOC2|APOA4|FURIN|ANGPTL3|CREB3L3|ANGPTL4|PCSK6|LMF2|LIPC|ANGPTL8	Myeloid	Steatosis.grade
REACTOME_ATTENUATION_PHASE	0.000250188	0.00943703	0.498493	-0.638144	-2.00913	20	HSPA1A|HSPA1B|SERPINH1|HSPH1|PTGES3|FKBP4|HSP90AA1|HSPA1L|CREBBP|HSPB1|HSPA8|EP300|TNFRSF21	Myeloid	Steatosis.grade
REACTOME_BINDING_AND_UPTAKE_OF_LIGANDS_BY_SCAVENGER_RECEPTORS	0.00355617	0.0517049	0.431708	0.470941	1.73014	40	SPARC|APOA1|AMBP|STAB2|HPX|HP|APOB|MASP1|CD36|STAB1|MSR1|CD163|APOE|COL3A1|SAA1|COL1A1|IGLC2|COLEC11|LRP1	Myeloid	Steatosis.grade
REACTOME_BIOLOGICAL_OXIDATIONS	9.9489e-08	4.0176e-05	0.704976	0.435255	2.02239	154	GLYATL1|TPST1|AKR7A3|UGDH|CES2|GSTP1|CYP19A1|CES1|AS3MT|CYP27A1|CYP2A6|PAPSS1|SULT2A1|CYP2D6|SULT1C2|ACY1|CYP2A7|CYP2C9|CYP4F11|FDX2|AHR|CYP2E1|CYP3A4|MAT1A|BPHL|GLYAT|CYP4A11|UGT2A3|CYP51A1|ADH1C|CES3|AADAC|UGT2B10|CYP2C18|GSS|ACSM2B|CYP3A7|UGT3A1|CYP2R1|CYP3A43|UGT2B4|CYP2C19|GGCT|NNMT|CYP2B6|UGT2B15|MAOA|MGST1|ADH6|SULT1B1|CYP2J2|ABHD14B|FDX1|CYP4F2|TBXAS1|CYP2C8|CYP4F12|ESD|GSTA1|SULT1A1|BPNT1|GSTZ1|UGT1A1|ACSM1|ACSM2A|N6AMT1|AKR7A2|GSTO1|MTRR|CYP3A5|MGST3|CYP7B1|FMO3|GSTT2B|CYP4F3|NR1H4|CYP8B1|ADH1B|NQO2|GSTM3|UGP2|SULT1A3|ABHD10|SLC35B3|MAOB|CYP39A1|CYP4V2|ADH5|CYP1B1|AHCY|GCLC	Myeloid	Steatosis.grade
REACTOME_CASPASE_MEDIATED_CLEAVAGE_OF_CYTOSKELETAL_PROTEINS	0.00125916	0.025701	0.45506	0.709271	1.91353	12	MAPT|GSN|DBNL|PLEC|CASP3|VIM|GAS2	Myeloid	Steatosis.grade
REACTOME_CDC42_GTPASE_CYCLE	0.000216264	0.00853249	0.518848	-0.341219	-1.67425	141	ARHGEF12|FNBP1|CDC42SE2|ARHGAP21|PLD1|DEF6|PAK1|ARHGEF7|LBR|VAV2|WIPF1|ARHGAP32|ARAP2|STOM|MYO9B|FAM13B|ITSN1|PLEKHG1|SRGAP3|DOCK7|JUP|DOCK9|ARAP1|ARHGAP5|TAGAP|SH3PXD2A|DOCK8|TFRC|VAMP3|CPNE8|ARHGEF6|GMIP|FARP1|DNMBP|ARFGAP3|WAS|ABR|PAK6|ECT2|ARHGAP4|IQGAP1|ARHGAP17|OPHN1|RAB7A|ARHGEF11|WDR91|GIT2|FMNL2|RACGAP1|ARHGEF9|DOCK11	Myeloid	Steatosis.grade
REACTOME_CELLULAR_RESPONSE_TO_HEAT_STRESS	0.000168469	0.00715937	0.518848	-0.397992	-1.7778	87	HIKESHI|HSPA4L|RPA1|HSPA1A|BAG3|HSPA1B|SERPINH1|HSPH1|PTGES3|NUP58|GSK3B|FKBP4|HSPA4|POM121|HSP90AA1|ST13|RAE1|HSPA1L|NUP93|RANBP2|HSPA9|ATM|CAMK2G|BAG5|NUP155|CREBBP	Myeloid	Steatosis.grade
REACTOME_CHROMATIN_MODIFYING_ENZYMES	0.00411101	0.0566505	0.407018	-0.277128	-1.42292	199	KDM6A|EZH2|NFKB2|ATXN7|NCOA2|SMYD3|ARID2|KDM4C|KAT2B|ARID4B|ARID1B|EPC1|NFKB1|PHF20|SETD2|ING3|KAT5|PBRM1|SETDB2|JAK2|SMARCA2|KMT2C|KMT2E|JADE3|ATF2|PADI2|KDM7A|HDAC10|GPS2|PRMT7|KMT5A|KMT2A|PRDM16|ARID4A|RCOR1|PRMT5|NCOA1|OGT|CREBBP|YEATS2|MORF4L2|KANSL1|RUVBL1|KDM3A|HAT1|PADI4|KDM5A|DNMT3A|KAT7|DMAP1|KDM3B	Myeloid	Steatosis.grade
REACTOME_CHYLOMICRON_ASSEMBLY	0.00141886	0.0274132	0.45506	0.729989	1.84998	10	APOC3|APOC2|APOA4|APOA1|APOA2|APOB|APOE	Myeloid	Steatosis.grade
REACTOME_CLASS_B_2_SECRETIN_FAMILY_RECEPTORS	0.00771566	0.0827625	0.407018	-0.432611	-1.64647	39	GNG7|ADGRE1|PTCH2|ADGRE3|PTH2R|GNG12|GNB4|SMO|CD55|GNG2	Myeloid	Steatosis.grade
REACTOME_CLASS_I_MHC_MEDIATED_ANTIGEN_PROCESSING_PRESENTATION	2.26443e-05	0.00183094	0.57561	-0.291288	-1.59149	338	HERC1|RCHY1|UBE2D1|HERC6|RNF114|TPP2|HERC5|UBE2E1|TAP2|HLA-F|CUL2|UBE2W|UBE2L6|SPSB4|DZIP3|WSB1|MYLIP|UBE2E2|UBE2D3|MRC2|TRIM69|PSMD6|HUWE1|RNF217|PSMC6|RNF213|B2M|PSMB9|UBA3|TRIM37|SAR1B|UBR2|HERC4|CUL1|SEC24B|UBE2A|UBE2H|ZNRF2|TAPBP|NCF1|LMO7|UBR1|UBE2J1|UBA1|SIAH1|SKP2|DTX3L|RNF138|UBE2O|ARIH2|PSME4|UBA6|FBXW7|LY96|SOCS3|HLA-B|UBE2E3|FBXW11|RNF4|VAMP3|CTSS|HLA-E|UBE2G1|RNF144B|NPEPPS|UFL1|KBTBD8|VHL|ITGAV|WWP1|SEC24A|CTSL|UBE2V1|KCTD6|PSMB8|UBE2K|UBE2F|CALR|CDC27|PSME2|BTK|SEC24D|NEDD4|UBE2D4|PSMB10|FBXL14|UBE2B|HACE1|LNPEP|NEDD4L|CANX|UBE2Q1|UBE2Z|UBR4|ERAP1|HSPA5|PJA2|TAP1|FBXL20|PDIA3|PSMB1|RLIM|HERC3|UBA7|KBTBD7	Myeloid	Steatosis.grade
REACTOME_COSTIMULATION_BY_THE_CD28_FAMILY	0.000432431	0.0134328	0.498493	-0.439661	-1.81926	58	PAK1|PRR5|PDCD1LG2|HLA-DPA1|HLA-DQA2|PIK3R3|LYN|TNFRSF14|PPP2R5E|AKT3|HLA-DRB1|YES1|VAV1|HLA-DRA|GRB2|HLA-DQA1|CD274|CD80|SRC|HLA-DPB1|PPP2R5C|PIK3CA	Myeloid	Steatosis.grade
REACTOME_CREATION_OF_C4_AND_C2_ACTIVATORS	0.000816561	0.019532	0.477271	0.666257	1.90747	15	C1S|MASP2|MASP1|FCN3|IGLC2|CRP|COLEC11|MBL2|IGHG1|C1R|FCN2	Myeloid	Steatosis.grade
REACTOME_CYTOCHROME_P450_ARRANGED_BY_SUBSTRATE_TYPE	0.000738341	0.018635	0.477271	0.493627	1.86646	46	CYP19A1|CYP27A1|CYP2A6|CYP2D6|CYP2A7|CYP2C9|CYP4F11|FDX2|AHR|CYP2E1|CYP3A4|CYP4A11|CYP51A1|CYP2C18|CYP3A7|CYP2R1|CYP3A43|CYP2C19|CYP2B6|CYP2J2|FDX1|CYP4F2|TBXAS1|CYP2C8|CYP4F12	Myeloid	Steatosis.grade
REACTOME_DDX58_IFIH1_MEDIATED_INDUCTION_OF_INTERFERON_ALPHA_BETA	2.11994e-06	0.000387395	0.627257	-0.510228	-2.15468	64	IRF7|IFIH1|NFKB2|UBE2D1|CYLD|TRAF3|HERC5|ATG5|NLRC5|UBE2L6|IKBKE|UBE2D3|TRIM25|TAX1BP1|NFKB1|MAP3K1|TANK|CASP10|DHX58|HSP90AA1|ISG15|NKIRAS1	Myeloid	Steatosis.grade
REACTOME_DEATH_RECEPTOR_SIGNALING	0.000383821	0.0126073	0.498493	-0.334002	-1.63306	140	ARHGEF12|UBE2D1|CYLD|ARHGEF3|SMPD3|TNFSF10|ARHGEF18|ARHGEF7|BIRC3|VAV2|IKBKE|RIPK2|CFLAR|UBE2D3|TAX1BP1|NFKB1|OTUD1|BCL2L11|CASP10|ITSN1|VAV1|ARHGEF2|BIRC2|ARHGEF17|TAB3|OTULIN|OPTN|SPATA2|TBK1|MAPK8|SOS2|SMPD2|ARHGEF35|ARHGEF6|RHOA|BEX3|ABR|SPPL2A|OBSCN|ECT2	Myeloid	Steatosis.grade
REACTOME_DEGRADATION_OF_CYSTEINE_AND_HOMOCYSTEINE	0.00371011	0.0536208	0.431708	0.656644	1.81863	13	SLC25A10|GOT2|TST|MPST|TSTD1	Myeloid	Steatosis.grade
REACTOME_DEGRADATION_OF_THE_EXTRACELLULAR_MATRIX	0.00714827	0.0788967	0.407018	0.366605	1.55604	87	SPP1|CAPN2|PLG|LAMA3|HTRA1|MMP14|FURIN|CAPN3|CAPN12|CAPNS1|COL4A5|COL10A1|COL6A2|BSG|COL19A1|DCN|CASP3|COL3A1|CAPN15|MMP24|FN1|MMP19|LAMB1|COL1A1	Myeloid	Steatosis.grade
REACTOME_DEUBIQUITINATION	0.00108641	0.0236769	0.45506	-0.283255	-1.48372	225	IFIH1|UBE2D1|ATXN7|CYLD|TRAF3|BIRC3|USP47|ZRANB1|USP20|KAT2B|RIPK2|STAM|TRIM25|PSMD6|POLB|PSMC6|PSMB9|USP18|ABRAXAS2|STAM2|BIRC2|USP37|SMAD1|CDK1|HIF1A|USP34|SKP2|USP13|INO80E|USP12|PSME4|SENP8|USP14|YOD1|NLRP3|SNX3|OGT|CFTR|RHOA|USP16|MBD5|USP25|PSMB8|WDR20|PSME2|RUVBL1|APC|PSMB10|USP24|TRAF2|STAMBPL1|VCPIP1|USP11|UCHL3|BABAM2|PSMB1|INO80D|FOXK2|USP42|JOSD1|TNIP1|USP48|ASXL1|EP300|VDAC1|PRKN|PSMA3|OTUD5|TNKS2|PSMB4|PSMA6|FOXK1|TNFAIP3|ADRB2|OTUB2|SMAD3|PSMD11|ARRB1|ASXL2	Myeloid	Steatosis.grade
REACTOME_DISEASES_OF_SIGNAL_TRANSDUCTION_BY_GROWTH_FACTOR_RECEPTORS_AND_SECOND_MESSENGERS	0.000837343	0.0199596	0.477271	-0.252284	-1.40062	376	CPSF6|DLL1|AKAP9|FGF9|KIT|PRR5|QKI|FGFR1OP2|ZC3HAV1|STAT1|ERBB4|GAB2|KAT2B|ETV6|BIRC6|PPP1CB|CLTC|FXR1|PSMD6|PIK3R3|LYN|PIK3AP1|BCL2L11|PSMC6|RNF213|ERBIN|PPP2R5E|GSK3B|PSMB9|AKT3|JAK2|YES1|VAV1|STRN|ADAM10|KREMEN1|HIP1|PRKAR1A|HSP90AA1|RNF43|CUL1|BRAF|ZMYM2|GRB2|GCC2|HDAC9|PIK3CD|STAT3|TLN1|LMO7|AMER1|GOLGA4|KDM7A|NOTCH1|KLC1|FGFR1|DUSP16|RAP1B|TCF7L2|FOXO3|HDAC10|RANBP2|CASP9|JUNB|PSME4|FBXW7|CD80|POLR2A|CDKN1B|KITLG|SRC|LRP5|CAMK2G|HES1|CSNK1A1|TFG|HBEGF|CREBBP|PPP2R5C|CLCN6|TRIM24|FLT3LG|PSMB8|PIK3CA|NF1|PSME2|TENT4A|APC|PSMB10|IQGAP1|RRBP1	Myeloid	Steatosis.grade
REACTOME_DNA_DAMAGE_BYPASS	0.0106468	0.0991726	0.38073	-0.42571	-1.6565	45	RCHY1|RPA1|UBE2L6|RFC1|RAD18|REV3L|TRIM25|REV1|ISG15|DTL	Myeloid	Steatosis.grade
REACTOME_DRUG_ADME	7.69803e-05	0.0042965	0.538434	0.453899	1.89795	80	GLYATL1|CES2|GSTP1|CES1|SULT2A1|CYP2D6|ACY1|CYP2C9|CYP2E1|CYP3A4|GLYAT|BCHE|UGT2A3|NME2|PCK1|NME1|UGT2B10|SLCO2B1|IMPDH1|PON1|ACSM2B|BSG|UGT3A1|ABCB1|UGT2B4|CYP2C19|SLC28A3|ABCC2|AKR1C1|UGT2B15|SLCO1B1|SLC22A1|CYP2C8|GSTA1|SULT1A1|PNP|UGT1A1|ACSM2A|SLC22A7	Myeloid	Steatosis.grade
REACTOME_E3_UBIQUITIN_LIGASES_UBIQUITINATE_TARGET_PROTEINS	0.00353176	0.0517049	0.431708	-0.453859	-1.72733	39	UBE2D1|WAC|UBE2E1|LEO1|SELENOS|RAD18|UBE2D3|RNF144A|UBE2A|DERL1|HLTF|CDC73|RNF20|UBE2B|PEX2|PAF1|RNF181	Myeloid	Steatosis.grade
REACTOME_ERYTHROPOIETIN_ACTIVATES_RAS	0.00494651	0.0621036	0.407018	-0.651861	-1.81458	13	EPOR|LYN|JAK2|VAV1|GRB2|RAPGEF1	Myeloid	Steatosis.grade
REACTOME_ESR_MEDIATED_SIGNALING	0.000359234	0.0120889	0.498493	-0.342637	-1.6664	136	GNG7|NCOA2|GNG12|PTK2|ERBB4|GNB4|KAT2B|ZNF217|PTGES3|JUND|TNRC6C|CXCL12|PIK3R3|KAT5|CCNT1|AKT3|FKBP4|MOV10|STRN|HSP90AA1|CHD1|ATF2|GNG2|DDX5|PPID|NRIP1|FOXO3|TNRC6B|XPO1|POLR2A|CDKN1B|SRC|NCOA1|HBEGF|CREBBP|KCTD6|HSPB1|PIK3CA	Myeloid	Steatosis.grade
REACTOME_ESTROGEN_DEPENDENT_GENE_EXPRESSION	0.00646567	0.0732455	0.407018	-0.350183	-1.54967	84	NCOA2|ERBB4|KAT2B|ZNF217|PTGES3|JUND|TNRC6C|CXCL12|KAT5|CCNT1|FKBP4|MOV10|HSP90AA1|CHD1|ATF2|DDX5|NRIP1|TNRC6B|POLR2A|NCOA1|CREBBP|KCTD6	Myeloid	Steatosis.grade
REACTOME_EXTRACELLULAR_MATRIX_ORGANIZATION	6.32866e-05	0.00380985	0.538434	0.343173	1.66367	204	FBLN5|SPP1|COL22A1|CAPN2|SPARC|ITGA3|VTN|PCOLCE2|ICAM3|ITGAE|EMILIN1|PLG|CASK|LAMA3|LAMB2|HTRA1|SDC4|MMP14|FURIN|CRTAP|TTR|LAMA1|VWF|CAPN3|CAPN12|ITGA5|FGA|COL27A1|CAPNS1|COL4A5|ITGA11|SDC1|ITGB8|PLEC|COL10A1|COL6A2|BSG|COL19A1|MADCAM1|PTPRS|KDR|DCN|VCAN|CASP3|COL3A1|CAPN15|CD151|ITGB2|MMP24|FN1|F11R|MMP19|COLGALT1|LAMB1|ITGA1|JAM2|COL1A1|ITGB5|LOXL3|ITGA2|SDC2|PXDN|MFAP5|BGN|COL9A2|ITGB3|FGG|NTN4	Myeloid	Steatosis.grade
REACTOME_FATTY_ACIDS	0.00116699	0.0248032	0.45506	0.73756	1.86917	10	CYP2D6|CYP2A7|CYP4F11|CYP4A11|CYP2B6|CYP2J2|CYP4F2|CYP4F12	Myeloid	Steatosis.grade
REACTOME_FATTY_ACID_METABOLISM	0.000134994	0.0063043	0.518848	0.367219	1.70233	147	ACAA2|DBI|THRSP|GPX2|DECR2|MLYCD|ACOT8|CYP2C9|CYP4F11|ALOX15B|ALOX5|HACD2|ACOT2|ECI1|AKR1C3|FASN|CYP4A11|EPHX2|NDUFAB1|EHHADH|ECHS1|PRKAB2|PON1|ACBD4|ELOVL2|SLC27A2|CPT1A|ELOVL1|CYP2C19|SLC25A20|HADHA|AMACR|ACADL|ACOT12|MORC2|CYP2J2|LTA4H|SLC25A17|CYP4F2|TBXAS1|ACOX2|PTGR2|CYP2C8|PTGES2|PON2|ACAD11|ACSM3|FAAH|GPX4|HAO2|ACOXL|SLC27A3|ACAD10|MECR|ACADVL|ACOX1|ACAA1|ACLY|CYP4F3|ACADS|CYP8B1|TECR	Myeloid	Steatosis.grade
REACTOME_FCERI_MEDIATED_CA_2_MOBILIZATION	0.00236853	0.0396585	0.431708	-0.524496	-1.86935	30	ITPR2|TXK|VAV2|ITK|LYN|VAV1|NFATC1|GRB2|TEC|NFATC2|PPP3CA|LCP2|PLCG2|BTK|GRAP2|SOS1|PPP3R1|FCER1G	Myeloid	Steatosis.grade
REACTOME_FC_EPSILON_RECEPTOR_FCERI_SIGNALING	0.000416401	0.0130529	0.498493	-0.34605	-1.68215	126	ITPR2|UBE2D1|TXK|PAK1|GAB2|VAV2|ITK|NFKB1|PSMD6|LYN|MAP3K1|PSMC6|PSMB9|VAV1|NFATC1|MALT1|CUL1|GRB2|TAB3|TEC|NFATC2|MAPK8|PSME4|RASGRP2|FBXW11|PPP3CA|MAP2K4|LCP2|UBE2V1|PSMB8|PIK3CA|PSME2|PLCG2|BTK|PSMB10|PRKCQ|GRAP2|MAPK10|PSMB1|SOS1|PPP3R1|PSMA3|PSMB4|PSMA6|FCER1G	Myeloid	Steatosis.grade
REACTOME_FGFR1_MUTANT_RECEPTOR_ACTIVATION	0.00194378	0.0345702	0.45506	-0.586118	-1.93599	22	CPSF6|FGF9|FGFR1OP2|STAT1|GAB2|ZMYM2|GRB2|STAT3|FGFR1|TRIM24|PIK3CA	Myeloid	Steatosis.grade
REACTOME_FORMATION_OF_ATP_BY_CHEMIOSMOTIC_COUPLING	0.00421148	0.0573219	0.407018	0.639034	1.85423	16	ATP5PF|ATP5PB|ATP5MC2|ATP5PO|ATP5MG|ATP5F1B|ATP5PD|ATP5ME	Myeloid	Steatosis.grade
REACTOME_FORMATION_OF_THE_BETA_CATENIN_TCF_TRANSACTIVATING_COMPLEX	0.00821583	0.0856665	0.38073	-0.492706	-1.71215	27	TCF4|LEO1|KAT5|TCF7L1|TCF7L2|TLE4|PYGO2|CDC73|CREBBP|BCL9L|RUVBL1	Myeloid	Steatosis.grade
REACTOME_GENERATION_OF_SECOND_MESSENGER_MOLECULES	0.000122898	0.00589998	0.518848	-0.627807	-2.1318	25	PAK1|HLA-DPA1|HLA-DQA2|ITK|HLA-DRB1|HLA-DRA|HLA-DQA1|HLA-DPB1|FYB1|CD101|LCP2|WAS|PLCG2|GRAP2|CD4|HLA-DQB2|NCK1|LAT|HLA-DRB5	Myeloid	Steatosis.grade
REACTOME_GLUCAGON_LIKE_PEPTIDE_1_GLP1_REGULATES_INSULIN_SECRETION	0.0027111	0.0431826	0.431708	-0.512677	-1.80183	29	ITPR2|GNG7|GNG12|GNB4|PRKAR2A|PRKAR1A|KCNG2|GNG2	Myeloid	Steatosis.grade
REACTOME_GLUCONEOGENESIS	0.00767996	0.0825085	0.407018	0.513309	1.72185	27	FBP1|SLC25A10|PC|GOT2|GAPDH|ALDOB|PCK1|PGAM1|ENO2	Myeloid	Steatosis.grade
REACTOME_G_ALPHA_12_13_SIGNALLING_EVENTS	0.0043728	0.0579496	0.407018	-0.387989	-1.64332	65	ARHGEF12|GNG7|ARHGEF3|ARHGEF18|GNG12|ARHGEF7|GNB4|VAV2|ITSN1|VAV1|ARHGEF2|ARHGEF17|GNG2|SOS2|ARHGEF35|ARHGEF6|RHOA|RHOB|ABR|OBSCN|ECT2|BTK|ARHGEF11|PLEKHG5|ARHGEF9|SOS1	Myeloid	Steatosis.grade
REACTOME_G_ALPHA_I_SIGNALLING_EVENTS	0.00384825	0.0545723	0.431708	-0.293993	-1.44878	151	ITPR2|GNG7|HCAR2|PDE4B|GNG12|P2RY14|HCAR3|GNB4|PSAP|PRKAR2A|RGS1|SUCNR1|GRK2|CXCL12|PDE4A|PLCB3|PDE1C|PRKCA|PRKAR1A|OPRM1|CXCL16|CASR|GNG2|CXCL10|OPRL1|CNR2|ADORA1|SRC|PPP3CA|PDE1A|CAMK2G|LPAR1|ACKR3|ADCY4|CAMK4|FPR2|POMC|DRD4|C5AR1|PLCB2|RGS7|PPP3CC|LPAR5|TAS2R43|GPR18|PPP3R1|PLA2G4A|RGS13|ADCY3|RGS6|CAMKK2|GPSM3|GNG10|P2RY13|ADCY5|AHCYL1|ADRA2B|PRKAR2B	Myeloid	Steatosis.grade
REACTOME_G_BETA_GAMMA_SIGNALLING_THROUGH_CDC42	0.00596115	0.0695975	0.407018	-0.641992	-1.78711	13	GNG7|PAK1|GNG12|GNB4|GNG2|ARHGEF6	Myeloid	Steatosis.grade
REACTOME_G_PROTEIN_ACTIVATION	0.00744864	0.0805325	0.407018	-0.651382	-1.76249	12	GNG7|GNG12|GNB4|OPRM1|GNG2	Myeloid	Steatosis.grade
REACTOME_HSF1_ACTIVATION	0.000220424	0.00864477	0.518848	-0.614071	-2.04755	23	RPA1|HSPA1A|HSPA1B|SERPINH1|HSPH1|PTGES3|FKBP4|HSP90AA1|HSPA1L	Myeloid	Steatosis.grade
REACTOME_HSF1_DEPENDENT_TRANSACTIVATION	0.0020549	0.0360163	0.431708	-0.537515	-1.86786	27	HSPA1A|HSPA1B|SERPINH1|HSPH1|PTGES3|FKBP4|HSP90AA1|HSPA1L|CAMK2G|CREBBP|HSPB1|HSPA8|EP300|TNFRSF21	Myeloid	Steatosis.grade
REACTOME_INACTIVATION_OF_CSF3_G_CSF_SIGNALING	0.00298754	0.0464015	0.431708	-0.575753	-1.90176	22	UBE2D1|CSF3R|STAT1|UBE2D3|LYN|JAK1|JAK2|STAT3|SOCS3	Myeloid	Steatosis.grade
REACTOME_INTEGRIN_CELL_SURFACE_INTERACTIONS	0.00013072	0.00618889	0.518848	0.461976	1.8693	68	SPP1|ITGA3|VTN|ICAM3|ITGAE|VWF|ITGA5|FGA|COL4A5|ITGA11|ITGB8|COL10A1|COL6A2|BSG|MADCAM1|KDR|COL3A1|ITGB2|FN1|F11R|ITGA1|JAM2|COL1A1|ITGB5|ITGA2|COL9A2|ITGB3|FGG|COL4A4|FGB|ITGAM|COL6A1	Myeloid	Steatosis.grade
REACTOME_INTERFERON_ALPHA_BETA_SIGNALING	2.75967e-12	4.73629e-09	0.898671	-0.688866	-2.79926	51	MX1|IRF7|IFIT3|RSAD2|XAF1|STAT2|OAS2|MX2|OASL|ADAR|IFI27|IFI6|IFIT2|HLA-F|STAT1|OAS3|IFIT1|IFI35|IRF9|IRF8|BST2|IRF2|IFIT5|JAK1|USP18|ISG15|IRF4|SOCS3|HLA-B|HLA-E	Myeloid	Steatosis.grade
REACTOME_INTERFERON_GAMMA_SIGNALING	1.30285e-09	9.93786e-07	0.788187	-0.557483	-2.46146	79	IRF7|TRIM22|TRIM5|OAS2|GBP4|OASL|GBP5|HLA-F|STAT1|OAS3|IRF9|IRF8|GBP1|GBP3|HLA-DPA1|HLA-DQA2|IRF2|TRIM25|TRIM34|JAK1|CIITA|B2M|JAK2|HLA-DRB1|HLA-DRA|ICAM1|PML|IRF4|HLA-DQA1|SOCS3|HLA-B|HLA-E|HLA-DPB1|CAMK2G|TRIM6|MID1	Myeloid	Steatosis.grade
REACTOME_INTERFERON_SIGNALING	1.71672e-15	3.92843e-12	1.01754	-0.5187	-2.60516	160	MX1|IRF7|IFIT3|RSAD2|XAF1|TRIM22|STAT2|TRIM5|EIF2AK2|OAS2|GBP4|MX2|OASL|ADAR|GBP5|IFI27|IFI6|HERC5|IFIT2|UBE2E1|HLA-F|STAT1|UBE2L6|OAS3|IFIT1|IFI35|IRF9|IRF8|GBP1|GBP3|HLA-DPA1|HLA-DQA2|BST2|IRF2|TRIM25|ARIH1|TRIM34|NUP58|IFIT5|JAK1|CIITA|B2M|USP18|JAK2|HLA-DRB1|HLA-DRA|POM121|ISG15|ICAM1|RAE1|PML|IRF4|EIF4E3|HLA-DQA1|NUP93|RANBP2|SOCS3|HLA-B|HLA-E|HLA-DPB1|EIF4A3|CAMK2G|NUP155|TRIM6|MID1	Myeloid	Steatosis.grade
REACTOME_INTERLEUKIN_12_FAMILY_SIGNALING	0.000172555	0.00721892	0.518848	-0.478003	-1.93555	50	VAMP7|STAT1|TCP1|CNN2|JAK1|STAT4|IL12RB1|JAK2|PDCD4|CAPZA1|STAT3|IL12RB2|RAP1B|HSPA9|IL27|LMNB1|HNRNPA2B1|BOLA2B|PSME2|CANX|SERPINB2	Myeloid	Steatosis.grade
REACTOME_INTERLEUKIN_12_SIGNALING	0.00103967	0.0232577	0.45506	-0.469918	-1.81121	42	VAMP7|TCP1|CNN2|JAK1|STAT4|IL12RB1|JAK2|PDCD4|CAPZA1|IL12RB2|RAP1B|HSPA9|LMNB1|HNRNPA2B1|BOLA2B|PSME2|SERPINB2	Myeloid	Steatosis.grade
REACTOME_INTERLEUKIN_15_SIGNALING	0.000723799	0.018336	0.477271	-0.709556	-1.97519	13	JAK3|GAB2|JAK1|GRB2|STAT3|SOS2|IL15RA|IL15|IL2RG|SOS1	Myeloid	Steatosis.grade
REACTOME_INTERLEUKIN_2_FAMILY_SIGNALING	2.11642e-05	0.00177185	0.57561	-0.602231	-2.22901	34	JAK3|STAT1|GAB2|PIK3R3|JAK1|STAT4|INPP5D|JAK2|GRB2|CSF2RB|PIK3CD|STAT3|SOS2|IL15RA|IL15|IL2RG|PIK3CA	Myeloid	Steatosis.grade
REACTOME_INTERLEUKIN_35_SIGNALLING	0.00482532	0.0613442	0.407018	-0.684076	-1.80785	11	STAT1|JAK1|STAT4|JAK2|STAT3|IL12RB2	Myeloid	Steatosis.grade
REACTOME_INTERLEUKIN_3_INTERLEUKIN_5_AND_GM_CSF_SIGNALING	0.000414833	0.0130529	0.498493	-0.496479	-1.90027	40	JAK3|GAB2|PIK3R3|LYN|JAK1|INPP5D|JAK2|YES1|VAV1|GRB2|TEC|CSF2RB|PIK3CD|RAPGEF1|IL2RG|PIK3CA	Myeloid	Steatosis.grade
REACTOME_INTERLEUKIN_RECEPTOR_SHC_SIGNALING	0.00014211	0.0065918	0.518848	-0.651579	-2.11906	21	JAK3|GAB2|PIK3R3|JAK1|INPP5D|JAK2|GRB2|CSF2RB|PIK3CD|IL2RG|PIK3CA	Myeloid	Steatosis.grade
REACTOME_ION_CHANNEL_TRANSPORT	0.002292	0.0387552	0.431708	-0.323224	-1.56902	125	TRPV4|ATP8A1|ATP2A2|CLCN3|TRPM4|ATP7A|CLCN4|ATP13A4|FXYD6|TTYH2|ANO10|WNK2|WNK1|RYR1|ATP1B3|ATP2C1|CLCN5|STOM|CLIC2|ATP6V1G1|ATP1B1|ATP8B4|ATP6V1A|TPCN1|SLC9B1|MCOLN1|ATP6V1H|ATP13A2|ATP11C|ATP6V1C1|CAMK2G|TTYH3|WWP1|MLKL|ATP11A|TRPC4AP|CLCN6|ATP2B1|ATP6V0C|TRPM7|NEDD4L|ATP13A1	Myeloid	Steatosis.grade
REACTOME_METABOLIC_DISORDERS_OF_BIOLOGICAL_OXIDATION_ENZYMES	0.00403843	0.0558948	0.407018	0.539046	1.7426	23	CYP19A1|CYP27A1|ACY1|FDX2|MAT1A|GSS|CYP2R1|MAOA|FDX1|TBXAS1|UGT1A1|CYP7B1|FMO3|CYP1B1|AHCY|GCLC	Myeloid	Steatosis.grade
REACTOME_METABOLISM_OF_AMINO_ACIDS_AND_DERIVATIVES	0.00547357	0.0663888	0.407018	0.285643	1.40643	233	AGXT|SLC25A10|PAH|SERINC2|AMDHD1|GOT2|PAPSS1|PSAT1|RIDA|GAMT|CHDH|FAH|FTCD|TAT|UROC1|TST|HPD|SRR|MAT1A|MPST|GCSH|TSTD1|GPT|HGD|NDUFAB1|SLC25A15|ASPA|ASS1|DAO|OTC|PSMB5|ASPG|ARG1|AASS|ECHS1|BHMT|ACMSD|PSMA1|GLUD1|DBT|CRYM|SEM1|PSMB3|GPT2|PSMC1|HAO1|NNMT|GRHPR|BHMT2|HOGA1|BCAT1|GLS2|TPH1|MRI1|NMRAL1|SARDH|TDO2|PSMC5|SLC25A13|PSMD3|OGDH|SRM|PSMA7|NQO1|AIMP2|AADAT|PSMD9|ACADSB|ALDH4A1|GNMT|RIMKLB|HAL	Myeloid	Steatosis.grade
REACTOME_METABOLISM_OF_FAT_SOLUBLE_VITAMINS	1.10944e-06	0.00026263	0.643552	0.601942	2.21696	41	LPL|APOC3|APOC2|APOA4|RBP4|APOA1|SDC4|TTR|GPC4|APOA2|AKR1C3|SDC1|GPC3|APOB|LRP10|GPC6|UBIAD1|APOE|AKR1B10|RBP2|AKR1C4|AKR1C1|SDC2|RDH11|LRP1	Myeloid	Steatosis.grade
REACTOME_MET_ACTIVATES_PTK2_SIGNALING	0.00601009	0.0696947	0.407018	0.544357	1.79973	25	ITGA3|LAMA3|LAMB2|HGF|LAMA1|COL27A1|COL3A1|FN1|LAMB1|MET|COL1A1|ITGA2	Myeloid	Steatosis.grade
REACTOME_MITOCHONDRIAL_FATTY_ACID_BETA_OXIDATION	0.0107736	0.0998131	0.38073	0.466262	1.63764	33	ACAA2|DBI|ACOT2|ECI1|NDUFAB1|ECHS1|HADHA|ACADL|ACOT12|ACAD11|ACSM3|ACAD10|MECR|ACADVL	Myeloid	Steatosis.grade
REACTOME_MITOCHONDRIAL_PROTEIN_IMPORT	0.000701478	0.0179688	0.477271	0.441882	1.76011	63	TIMM22|GFER|TOMM40|PAM16|TOMM22|CHCHD10|TIMM44|SLC25A6|GRPEL1|OTC|TIMM8A|PMPCB|SLC25A4|ATP5F1B|COA6|TOMM5|PMPCA|CHCHD7|COX17|MTX1|ACO2|SLC25A13|CYC1|FXN|CHCHD4|CHCHD5|TIMM50|PITRM1	Myeloid	Steatosis.grade
REACTOME_MITOTIC_G1_PHASE_AND_G1_S_TRANSITION	0.00728653	0.0800352	0.407018	-0.296478	-1.4419	136	ORC6|RPA1|CABLES1|PSMD6|LYN|PSMC6|MAX|PPP2R2A|PSMB9|AKT3|JAK2|CCNE2|ORC4|POLA1|CUL1|DYRK1A|LIN52|CDK1|CCNH|CDKN1C|SKP2|CDC7|MCM5|POLE2|ABL1|CDKN1B|MCM6|SRC|PRIM2|PSMB8|PSME2|PSMB10|MCM10|PSMB1|GMNN|MCM7|PSMA3|DBF4|CCND1|TFDP1|PSMB4|PRIM1|PSMA6|RBBP4|TOP2A|POLE|CDKN1A	Myeloid	Steatosis.grade
REACTOME_MYD88_INDEPENDENT_TLR4_CASCADE	0.000536714	0.0152601	0.477271	-0.357049	-1.66333	104	IRF7|NFKB2|UBE2D1|TRAF3|BIRC3|NLRC5|RPS6KA1|IKBKE|RIPK2|IKBIP|TICAM2|UBE2D3|NFKB1|TANK|USP18|BIRC2|CUL1|TAB3|NKIRAS1|ATF2|TBK1|MAPK8|LY96|USP14|FBXW11|SARM1|MAP2K4|ALPK1|N4BP1|UBE2V1|MEF2C|MAP2K6|TRAF2	Myeloid	Steatosis.grade
REACTOME_NEGATIVE_REGULATORS_OF_DDX58_IFIH1_SIGNALING	1.61515e-05	0.0014784	0.57561	-0.598423	-2.1624	32	IFIH1|UBE2D1|CYLD|TRAF3|HERC5|ATG5|NLRC5|UBE2L6|IKBKE|UBE2D3|TRIM25|TAX1BP1	Myeloid	Steatosis.grade
