## Supplemental Tables for "Single cell multiomics reveals drivers of metabolic dysfunction-associated steatohepatitis" (part 6 of 26)

### Sheet: STable 7 (continued)
Supplementary Table 7 - Biological pathways enriched in genes associated with MASLD
REACTOME_NICOTINAMIDE_SALVAGING	0.00909216	0.0909879	0.38073	-0.621747	-1.73075	13	PARP9|PARP14|PARP8|PTGIS|RNLS|PTGS2|PARP10	Myeloid	Steatosis.grade
REACTOME_OPIOID_SIGNALLING	0.0043728	0.0579496	0.407018	-0.388133	-1.64393	65	ITPR2|GNG7|PDE4B|GNG12|GNB4|PRKAR2A|GRK2|PDE4A|PLCB3|PDE1C|PRKCA|PRKAR1A|OPRM1|GNG2|PPP3CA|PDE1A|CAMK2G|ADCY4|CAMK4|POMC|PLCB2|PPP3CC|PPP3R1|PLA2G4A|ADCY3|CAMKK2|GNG10|ADCY5|AHCYL1|PRKAR2B	Myeloid	Steatosis.grade
REACTOME_O_GLYCOSYLATION_OF_TSR_DOMAIN_CONTAINING_PROTEINS	0.00582539	0.0687135	0.407018	0.513775	1.71199	26	SEMA5A|ADAMTS6|ADAMTS13|THSD7A|ADAMTSL1|THSD7B|SPON1|SPON2|ADAMTS12|ADAMTS19|ADAMTS15	Myeloid	Steatosis.grade
REACTOME_PD_1_SIGNALING	0.0105714	0.0987381	0.38073	-0.586574	-1.72563	16	PDCD1LG2|HLA-DPA1|HLA-DQA2|HLA-DRB1|HLA-DRA|HLA-DQA1|CD274|HLA-DPB1	Myeloid	Steatosis.grade
REACTOME_PHASE_II_CONJUGATION_OF_COMPOUNDS	0.000127373	0.00607234	0.518848	0.450856	1.86614	74	GLYATL1|TPST1|UGDH|GSTP1|AS3MT|PAPSS1|SULT2A1|SULT1C2|MAT1A|GLYAT|UGT2A3|UGT2B10|GSS|ACSM2B|UGT3A1|UGT2B4|GGCT|NNMT|UGT2B15|MGST1|SULT1B1|ABHD14B|ESD|GSTA1|SULT1A1|BPNT1|GSTZ1|UGT1A1|ACSM1|ACSM2A|N6AMT1|GSTO1|MTRR|MGST3|GSTT2B|GSTM3|UGP2|SULT1A3|ABHD10|SLC35B3|AHCY|GCLC	Myeloid	Steatosis.grade
REACTOME_PHASE_I_FUNCTIONALIZATION_OF_COMPOUNDS	0.000799458	0.0194001	0.477271	0.41204	1.71259	76	CES2|CYP19A1|CES1|CYP27A1|CYP2A6|CYP2D6|CYP2A7|CYP2C9|CYP4F11|FDX2|AHR|CYP2E1|CYP3A4|BPHL|CYP4A11|CYP51A1|ADH1C|CES3|AADAC|CYP2C18|CYP3A7|CYP2R1|CYP3A43|CYP2C19|CYP2B6|MAOA|ADH6|CYP2J2|FDX1|CYP4F2|TBXAS1|CYP2C8|CYP4F12	Myeloid	Steatosis.grade
REACTOME_PHOSPHOLIPID_METABOLISM	0.000997391	0.0227478	0.45506	-0.302491	-1.5357	183	PLD1|INPP4A|MTMR10|PLA2G4C|PLD2|MBOAT7|PLEKHA2|PLB1|PIK3R6|CHKB|TMEM86B|GPD2|LPCAT1|RAB4A|OSBPL8|ABHD3|PIK3R3|PTPN13|INPP5D|INPP5F|PIKFYVE|DDHD1|FIG4|PLA2G6|RAB5A|LPGAT1|PIK3CD|TNFAIP8|DGAT1|MTM1|MTMR1|RAB14|PNPLA8|PI4K2B|PITPNB|MTMR6|PLA2G4B|LPCAT3|MTMR4|PLD6|CDS2|SACM1L|PIP5K1A|MBOAT2|PIK3CA|GDPD1|PI4KB|CPNE3|MTMR8|PLA2G15|GPAT3|MBOAT1|GDPD5|PIP4K2A|PLA2G12A|PIK3C2B|PLA2G4A|LCLAT1|PIK3C2A|PLA2R1|AGPAT5|ETNK1|PITPNM1|CDS1|PNPLA7|TPTE|PGS1|OSBPL5|CEPT1|GPD1L|SLC44A3|SYNJ2|PIK3R1	Myeloid	Steatosis.grade
REACTOME_PI_METABOLISM	0.000647244	0.0170242	0.477271	-0.377396	-1.67273	82	INPP4A|MTMR10|PLEKHA2|PIK3R6|RAB4A|PIK3R3|PTPN13|INPP5D|INPP5F|PIKFYVE|FIG4|RAB5A|PIK3CD|TNFAIP8|MTM1|MTMR1|RAB14|PI4K2B|PITPNB|MTMR6|MTMR4|SACM1L|PIP5K1A|PIK3CA|GDPD1|PI4KB|MTMR8|GDPD5|PIP4K2A|PIK3C2B|PIK3C2A|PNPLA7|TPTE|SYNJ2|PIK3R1|RUFY1	Myeloid	Steatosis.grade
REACTOME_PLASMA_LIPOPROTEIN_ASSEMBLY	0.00092485	0.0213057	0.477271	0.641337	1.9426	18	APOC3|APOC1|APOC2|APOA4|APOA1|APOA2|APOC4|APOB|APOE	Myeloid	Steatosis.grade
REACTOME_PLASMA_LIPOPROTEIN_ASSEMBLY_REMODELING_AND_CLEARANCE	0.000232535	0.00886864	0.518848	0.458486	1.84571	66	LPL|APOA5|APOC3|APOC1|AP2S1|APOC2|APOA4|APOA1|AP2A2|APOBR|LSR|FURIN|ANGPTL3|APOF|CREB3L3|APOA2|NPC2|CES3|APOC4|APOB|APOE|LIPG|ANGPTL4|SOAT1|PCSK6	Myeloid	Steatosis.grade
REACTOME_PLASMA_LIPOPROTEIN_REMODELING	7.121e-05	0.00400702	0.538434	0.594565	2.05278	31	LPL|APOA5|APOC3|APOC2|APOA4|APOA1|FURIN|ANGPTL3|APOF|CREB3L3|APOA2|APOB|APOE|LIPG|ANGPTL4	Myeloid	Steatosis.grade
REACTOME_POTENTIAL_THERAPEUTICS_FOR_SARS	0.00843119	0.0868865	0.38073	-0.34302	-1.51797	84	STAT2|FNTB|JAK3|NR3C1|ARID4B|PTGES3|FXYD6|CRBN|VEGFA|NFE2L2|TLR7|ATP1B3|JAK1|JAK2|FKBP4|VAV1|ATP1B1|HSP90AA1|GRB2|TBK1|ARID4A|RCOR1|CYSLTR1|AP2B1|SH3KBP1|PLCG2|BTK	Myeloid	Steatosis.grade
REACTOME_PRESYNAPTIC_FUNCTION_OF_KAINATE_RECEPTORS	0.00739857	0.0805325	0.407018	-0.635551	-1.76918	13	GNG7|GNG12|GNB4|PLCB3|GNG2	Myeloid	Steatosis.grade
REACTOME_PROSTACYCLIN_SIGNALLING_THROUGH_PROSTACYCLIN_RECEPTOR	0.0068049	0.0762083	0.407018	-0.670925	-1.7731	11	GNG7|GNG12|GNB4|GNG2	Myeloid	Steatosis.grade
REACTOME_PROTEIN_LOCALIZATION	0.000405695	0.0129219	0.498493	0.359348	1.67202	155	AGXT|PEX11B|TIMM22|DECR2|GFER|MLYCD|TOMM40|FIS1|ACOT8|PAM16|BAAT|TOMM22|CHCHD10|ACOT2|EPHX2|TIMM44|PEX6|SLC25A6|DAO|GRPEL1|OTC|EHHADH|SLC27A2|TIMM8A|PEX13|PMPCB|SLC25A4|DHRS4|HAO1|ATP5F1B|COA6|HMGCL|TOMM5|PMPCA|CHCHD7|UBE2J2|AMACR|COX17|MTX1|ACO2|SLC25A17|ACOX2|IDH1|SLC25A13|CYC1|CAMLG|FXN|PEX10|STX1A|APP|HAO2|CHCHD4|CHCHD5|TIMM50|PITRM1|ACOX1|ACAA1|BCS1L|TOMM70|BAG6|ABCD3|CYB5A|UBL4A|HSD17B4|TIMM13|COX19|PEX14|CRAT|GET4|TOMM7|ECI2	Myeloid	Steatosis.grade
REACTOME_PROTEIN_UBIQUITINATION	0.000168947	0.00715937	0.518848	-0.460607	-1.90593	58	UBE2D1|WAC|UBE2E1|UBE2W|LEO1|SELENOS|RAD18|UBE2D3|RNF144A|UBE2A|UBE2H|OTULIN|DERL1|UBA1|UBA6|UBE2E3|HLTF|UBE2G1|CDC73|RNF20|UBE2K|UBE2B|PEX2|UBE2Z|UCHL3|PAF1	Myeloid	Steatosis.grade
REACTOME_RAB_GEFS_EXCHANGE_GTP_FOR_GDP_ON_RABS	0.00594842	0.0695672	0.407018	-0.352187	-1.55854	84	RAB12|DENND2A|RAB18|RAB9A|RAB3GAP1|AKT3|RAB38|DENND3|RAB5A|TRAPPC8|RAB1A|RAB14|DENND4A|TRAPPC3|RAB32|CHM|DENND6B|TRAPPC4|TRAPPC6B|RAB21|RABGEF1|RAB3GAP2|DENND1A|RAB3IL1|DENND6A|DENND4B|RIC1|RAB7A|TRAPPC9|RAB35|CCZ1B|MADD	Myeloid	Steatosis.grade
REACTOME_RAB_REGULATION_OF_TRAFFICKING	0.00508232	0.0630925	0.407018	-0.317023	-1.50688	113	RAB12|DENND2A|TBC1D7|RAB4A|RAB18|RAB9A|RAB3GAP1|AKT3|RAB38|DENND3|RAB5A|TRAPPC8|OPTN|RAB1A|RAB14|DENND4A|TRAPPC3|GGA2|RAB32|CHM|DENND6B|TRAPPC4|TRAPPC6B|RAB21|RABGEF1|RAB3GAP2|DENND1A|RAB3IL1|DENND6A|TBC1D15|DENND4B|RIC1|ARF6|TBC1D13|RAB7A|TRAPPC9|RAB35|CCZ1B|MAP1LC3B|MADD	Myeloid	Steatosis.grade
REACTOME_RAC1_GTPASE_CYCLE	0.00221719	0.0376758	0.431708	-0.298943	-1.50734	170	LEMD3|ARHGAP21|PLD1|NHS|DEF6|PAK1|ARHGEF18|ARHGEF7|CHN2|PLD2|LBR|FARP2|VAV2|WIPF1|ARHGAP32|ARHGAP12|PIK3R3|ARAP2|ERBIN|MYO9B|FAM13B|VAV1|PLEKHG1|SRGAP3|DOCK7|DOCK4|DOCK9|PKN2|ARAP1|ARHGAP5|NCF1|TAGAP|TAOK3|SOS2|DOCK8|TFRC|VAMP3|ARHGEF6|ARHGAP15|GMIP|FARP1|ARHGAP25|WAS|ABR|PAK6|PIK3CA|ECT2|ARHGAP4|IQGAP1|ARHGAP17|OPHN1|RAB7A|ARHGEF11|VRK2|GIT2|RACGAP1|SOS1|DOCK11|DOCK5	Myeloid	Steatosis.grade
REACTOME_REGULATION_OF_HSF1_MEDIATED_HEAT_SHOCK_RESPONSE	0.000485069	0.0142308	0.498493	-0.411712	-1.77666	71	HIKESHI|HSPA4L|RPA1|HSPA1A|BAG3|HSPA1B|SERPINH1|HSPH1|NUP58|GSK3B|FKBP4|HSPA4|POM121|ST13|RAE1|HSPA1L|NUP93|RANBP2|HSPA9|ATM|BAG5|NUP155	Myeloid	Steatosis.grade
REACTOME_REGULATION_OF_INSULIN_LIKE_GROWTH_FACTOR_IGF_TRANSPORT_AND_UPTAKE_BY_INSULIN_LIKE_GROWTH_FACTOR_BINDING_PROTEINS_IGFBPS	5.64115e-06	0.000730689	0.610527	0.47148	2.00169	84	APOA5|SPP1|APOA1|GOLM1|PLG|SERPINC1|CDH2|LAMB2|QSOX1|FSTL1|FGA|APOA2|TGOLN2|WFS1|MFGE8|GPC3|F5|APOB|APLP2|PNPLA2|FAM20C|IGFBP7|VCAN|APOE|CKAP4|SERPIND1|FN1|LAMB1|LGALS1|PAPPA2|SDC2|FGG|CP|KNG1|APP|SPARCL1|EVA1A|IGFBP3|MGAT4A|FUCA2	Myeloid	Steatosis.grade
REACTOME_REGULATION_OF_INSULIN_SECRETION	0.00894416	0.0901639	0.38073	-0.40457	-1.59428	46	ITPR2|GNG7|GNG12|GNB4|PRKAR2A|PLCB3|PRKCA|PRKAR1A|KCNG2|GNG2	Myeloid	Steatosis.grade
REACTOME_RESPIRATORY_ELECTRON_TRANSPORT	0.00176268	0.0320976	0.45506	0.381427	1.63028	93	UQCR11|ETFB|COX5A|COX6B1|SDHD|NDUFV3|NDUFS8|NDUFC2|NDUFAB1|SURF1|ETFDH|UQCRB|NDUFB1|NDUFB9|NDUFB6|UQCRQ|TMEM126B|SDHA|NDUFA10|NDUFS3|NDUFB10|CYC1|COX11|NDUFA6|NDUFAF7|NDUFA11|COX18|NDUFB2|NDUFA1|SDHC|NDUFA7|COX7B|COX7C|SCO1|COQ10B|COX8A|NDUFA8|NDUFS6|TACO1|COX5B|NDUFA9|COX19|NDUFB5|NDUFAF4	Myeloid	Steatosis.grade
REACTOME_RESPIRATORY_ELECTRON_TRANSPORT_ATP_SYNTHESIS_BY_CHEMIOSMOTIC_COUPLING_AND_HEAT_PRODUCTION_BY_UNCOUPLING_PROTEINS	0.000152617	0.00689288	0.518848	0.404332	1.78255	114	ATP5PF|UQCR11|ETFB|COX5A|COX6B1|SDHD|ATP5PB|NDUFV3|NDUFS8|NDUFC2|ATP5MC2|NDUFAB1|SURF1|ATP5PO|ETFDH|UQCRB|NDUFB1|ATP5MG|NDUFB9|NDUFB6|ATP5F1B|UQCRQ|TMEM126B|SDHA|NDUFA10|NDUFS3|NDUFB10|ATP5PD|ATP5ME|CYC1|COX11|NDUFA6|UCP3|NDUFAF7|NDUFA11|COX18|NDUFB2|NDUFA1|SDHC|NDUFA7|COX7B|COX7C|SCO1|COQ10B|COX8A|DMAC2L|NDUFA8|NDUFS6|TACO1|COX5B|NDUFA9|SLC25A14|COX19|NDUFB5|NDUFAF4	Myeloid	Steatosis.grade
REACTOME_RESPONSE_TO_ELEVATED_PLATELET_CYTOSOLIC_CA2	0.00258492	0.0418525	0.431708	0.360128	1.58271	111	CD109|TIMP3|LHFPL2|CD9|RARRES2|SPARC|APOA1|CLU|ORM2|PLG|A1BG|VCL|HGF|ACTN4|QSOX1|SERPINF2|VWF|ORM1|PCYOX1L|FGA|CAP1|CALM1|SOD1|F5|APOH|APLP2|TAGLN2|CD36	Myeloid	Steatosis.grade
REACTOME_RHOA_GTPASE_CYCLE	0.00844185	0.0868865	0.38073	-0.288989	-1.41297	140	ARHGEF12|ARHGAP21|PLD1|ARHGEF3|DEF6|ARHGEF18|ARHGEF7|LBR|MYO9A|VAV2|ARHGAP32|VAPB|MACO1|PKN3|ARAP2|ARHGAP8|ERBIN|STOM|MYO9B|VAV1|ARHGEF2|JUP|ARHGEF17|PKN2|ARAP1|ARHGAP5|TAGAP|TFRC|VAMP3|GMIP|FARP1|RHOA|ABR|OBSCN|ECT2|ARHGAP4|IQGAP1|OPHN1|ARHGEF11|PLEKHG5	Myeloid	Steatosis.grade
REACTOME_RHOB_GTPASE_CYCLE	0.00214152	0.0369385	0.431708	-0.39186	-1.65482	64	ARHGEF12|ARHGAP21|ARHGEF3|MYO9A|VAV2|ARHGAP32|PKN3|ERBIN|STOM|MYO9B|ARHGEF2|JUP|ARHGEF17|PKN2|ARHGAP5|TFRC|VAMP3|RHOB|ABR|ECT2|OPHN1|ARHGEF11|RACGAP1|MCF2|ROCK2|CIT|AKAP13	Myeloid	Steatosis.grade
REACTOME_RHOC_GTPASE_CYCLE	0.003502	0.0515906	0.431708	-0.391014	-1.68829	70	ARHGEF12|ARHGAP21|LBR|VAV2|ARHGAP32|VAPB|MACO1|PKN3|ERBIN|STOM|MYO9B|JUP|ARHGEF17|PKN2|ARHGAP5|TFRC|VAMP3|RHOA|ABR|IQGAP1|OPHN1|ARHGEF11|FMNL2|RACGAP1|MCF2|ACBD5|ROCK2|CIT|AKAP13	Myeloid	Steatosis.grade
REACTOME_RHOD_GTPASE_CYCLE	0.00274392	0.0436043	0.431708	-0.432554	-1.74006	48	LEMD3|ARHGAP21|LBR|ARHGAP32|VAPB|ARHGAP12|ACTN1|WHAMM|ADD3|SLC4A7|ARHGAP5|TOR1AIP1|VAMP3|CPNE8|LMNB1|DIAPH2|PAK6|ARHGAP17|RAB7A|VRK2|RACGAP1	Myeloid	Steatosis.grade
REACTOME_RHOF_GTPASE_CYCLE	0.00443198	0.058175	0.407018	-0.458128	-1.72286	37	ARHGAP21|ARHGAP32|ARHGAP12|ACTN1|MYO9B|FAM169A|ADD3|SLC4A7|ARHGAP5|TOR1AIP1|MTMR1|VAMP3|LMNB1|FARP1|BASP1|DIAPH2	Myeloid	Steatosis.grade
REACTOME_RHOH_GTPASE_CYCLE	0.00302111	0.046817	0.431708	-0.487755	-1.7567	31	PAK1|FAM91A1|WDR11|UACA|STOM|JUP|SLC4A7|RALGAPA1|TFRC|VAMP3|MTR|TMEM59|PAK6|RAB7A|NSFL1C|ROCK2|ARHGDIB	Myeloid	Steatosis.grade
REACTOME_RHOJ_GTPASE_CYCLE	0.00943945	0.0929113	0.38073	-0.390622	-1.57114	49	FNBP1|ARHGAP21|PAK1|ARHGEF7|ARHGAP32|STOM|JUP|SLC4A7|ARHGAP5|DOCK8|TFRC|VAMP3|CPNE8|WAS|OPHN1|RAB7A|GIT2	Myeloid	Steatosis.grade
REACTOME_RHOQ_GTPASE_CYCLE	0.00036873	0.012288	0.498493	-0.454693	-1.86572	55	FNBP1|ARHGAP21|PAK1|ARHGEF7|ARHGAP32|STOM|ITSN1|TRIP10|JUP|SLC4A7|ARHGAP5|RHOQ|TFRC|VAMP3|CPNE8|CFTR|OBSCN|IQGAP1|ARHGAP17|OPHN1|RAB7A|GIT2|ARHGEF9	Myeloid	Steatosis.grade
REACTOME_RHOU_GTPASE_CYCLE	0.0107737	0.0998131	0.38073	-0.434669	-1.64864	38	DST|PAK1|ARHGEF7|ITSN2|CLTC|RHOU|STAM|STAM2|GRB2|SRC|ARHGEF6|TXNL1|PEAK1|IQGAP1|GIT2	Myeloid	Steatosis.grade
REACTOME_RHO_GTPASE_CYCLE	1.55648e-06	0.000313705	0.643552	-0.292348	-1.64817	406	ARHGEF12|DST|FNBP1|CDC42SE2|LEMD3|ARHGAP21|KIDINS220|EPSTI1|PLD1|NHS|ARHGEF3|DEF6|PAK1|ARHGEF18|ARHGEF7|CHN2|PLD2|LBR|MYO9A|FARP2|VAV2|ITSN2|CLTC|WIPF1|ARHGAP32|VAPB|MACO1|RHOU|STAM|ARHGAP12|FAM91A1|ACTN1|WDR11|PIK3R3|PTPN13|PKN3|ARAP2|UACA|WHAMM|ARHGAP8|ERBIN|STOM|MYO9B|HNRNPC|FAM13B|ITSN1|VAV1|FAM169A|PLEKHG1|TRIP10|ARHGEF2|STAM2|SRGAP3|DOCK7|ADD3|JUP|DOCK4|HSP90AA1|ARHGEF17|PICALM|GRB2|DOCK9|PKN2|ARMCX3|ARAP1|STIP1|SLC4A7|ARHGAP5|NCF1|TOR1AIP1|MTMR1|TRA2B|RALGAPA1|TAGAP|TAOK3|RHOQ|SOS2|SH3PXD2A|DOCK8|TFRC|VAMP3|MTR|CPNE8|SRC|ARHGEF6|HSPE1|RAPGEF1|LMNB1|ARHGAP15|GMIP|FARP1|RNF20|SEMA4F|CFTR|ARHGAP25|RHOA|DNMBP|BASP1|ARFGAP3|DIAPH2|RHOB|TXNL1|TMEM59|WAS|ABR|OBSCN|CCT2|PAK6|PIK3CA|ECT2|ARHGAP4|PEAK1	Myeloid	Steatosis.grade
REACTOME_SARS_COV_1_INFECTION	0.00959989	0.0934798	0.38073	-0.324066	-1.48189	93	IFIH1|PARP9|PARP14|TRAF3|ST3GAL4|PARP8|IKBKE|BST2|TLR7|PPIG|TRIM25|NFKB1|UVRAG|PSMC6|GSK3B|CASP1|DDX5|TBK1|NLRP3|VHL|PARP10|CTSL|GALNT1|CHMP2B	Myeloid	Steatosis.grade
REACTOME_SARS_COV_2_ACTIVATES_MODULATES_INNATE_AND_ADAPTIVE_IMMUNE_RESPONSES	0.000226752	0.00874523	0.518848	-0.375626	-1.74931	101	IRF7|IFIH1|STAT2|G3BP2|TRAF3|HLA-F|STAT1|G3BP1|IKBKE|RIPK2|TLR7|TRIM25|NUP58|JAK1|B2M|SAR1B|POM121|HSP90AA1|SEC24B|TAB3|ISG15|RAE1|NUP93|RANBP2|TBK1|HLA-B|NLRP3|HLA-E|NUP155|CREBBP|SEC24A|UBE2V1|SEC24D|LARP1	Myeloid	Steatosis.grade
REACTOME_SARS_COV_2_INFECTION	0.00543497	0.0660372	0.407018	-0.262552	-1.37528	225	IRF7|IFIH1|STAT2|PARP9|PARP14|G3BP2|TRAF3|FUT8|ST3GAL4|HLA-F|PARP8|STAT1|SDC3|G3BP1|IKBKE|RIPK2|TLR7|ANO10|TRIM25|NUP58|UVRAG|JAK1|GSK3B|B2M|AKT3|SAR1B|POM121|HSP90AA1|SEC24B|TAB3|VPS41|ISG15|AGRN|RAE1|DDX5|STT3A|NUP93|RANBP2|TBK1|MAN2A1|HLA-B|NLRP3|HLA-E|CSNK1A1|VHL|NUP155|CREBBP|SEC24A|PARP10|CTSL|GALNT1|UBE2V1|MAGT1|CHMP2B|ZDHHC2|SEC24D|LARP1|SRPK2	Myeloid	Steatosis.grade
REACTOME_SARS_COV_INFECTIONS	0.000382042	0.0126073	0.498493	-0.267688	-1.46341	329	IRF7|IFIH1|STAT2|PARP9|PARP14|G3BP2|TRAF3|FNTB|FUT8|ST3GAL4|HLA-F|JAK3|PARP8|STAT1|NR3C1|ARID4B|SDC3|PTGES3|G3BP1|FXYD6|IKBKE|RIPK2|CRBN|VEGFA|BST2|NFE2L2|TLR7|ANO10|PPIG|TRIM25|NFKB1|NUP58|UVRAG|ATP1B3|PSMC6|JAK1|GSK3B|B2M|AKT3|JAK2|FKBP4|VAV1|SAR1B|ATP1B1|CASP1|POM121|HSP90AA1|SEC24B|GRB2|TAB3|VPS41|ISG15|AGRN|RAE1|DDX5|STT3A|NUP93|RANBP2|TBK1|MAN2A1|HLA-B|ARID4A|RCOR1|NLRP3|HLA-E|CYSLTR1|CSNK1A1|VHL|NUP155|CREBBP|SEC24A|PARP10|CTSL|AP2B1|GALNT1|UBE2V1|MAGT1|CHMP2B|SH3KBP1|ZDHHC2|PLCG2|BTK|SEC24D|LARP1|SRPK2	Myeloid	Steatosis.grade
REACTOME_SCAVENGING_OF_HEME_FROM_PLASMA	0.00438229	0.0579496	0.407018	0.647838	1.82274	14	APOA1|AMBP|HPX|HP|CD163|IGLC2|LRP1|HPR|ALB|HBB	Myeloid	Steatosis.grade
REACTOME_SENSORY_PERCEPTION	0.000143917	0.00663079	0.518848	0.368765	1.70257	145	LPL|APOC3|APOC2|APOA4|RBP4|APOA1|HSD17B6|CASK|TPRN|SLC24A1|NMT2|PDE6A|SDC4|TTR|LHFPL5|GPC4|GSN|APOA2|AKR1C3|CALM1|DHRS9|TWF2|SDC1|MYH9|GPC3|APOB|LRP10|GPC6|GRK4|LDB1|APOE|AKR1B10|SPTBN1|RBP2|SCN9A|AKR1C4|ITPR3|AKR1C1|SDC2|ANO2|CTBP2|RDH11|LRP1|KCNN2|SCNN1D|RBP1|STX1A|OR3A2|SCNN1A|RETSAT	Myeloid	Steatosis.grade
REACTOME_SIGNALING_BY_BMP	0.00566061	0.067356	0.407018	-0.546543	-1.72073	20	UBE2D1|ZFYVE16|UBE2D3|SMAD1|BMPR1A|ACVR2A	Myeloid	Steatosis.grade
REACTOME_SIGNALING_BY_CSF3_G_CSF	0.000550529	0.0153191	0.477271	-0.578059	-2.00875	27	UBE2D1|CSF3R|STAT1|GAB2|UBE2D3|LYN|JAK1|JAK2|GRB2|STAT3|SOCS3	Myeloid	Steatosis.grade
REACTOME_SIGNALING_BY_CYTOSOLIC_FGFR1_FUSION_MUTANTS	0.00458735	0.0595099	0.407018	-0.602092	-1.8193	17	CPSF6|FGFR1OP2|STAT1|GAB2|ZMYM2|GRB2|STAT3|TRIM24|PIK3CA	Myeloid	Steatosis.grade
REACTOME_SIGNALING_BY_ERYTHROPOIETIN	0.00815956	0.085545	0.38073	-0.493875	-1.66407	24	EPOR|LYN|JAK2|VAV1|GRB2|PIK3CD|RAPGEF1|PIK3CA|PLCG2|GAB1|SOS1	Myeloid	Steatosis.grade
REACTOME_SIGNALING_BY_FGFR1_IN_DISEASE	0.000692956	0.017884	0.477271	-0.549549	-1.93142	29	CPSF6|FGF9|FGFR1OP2|STAT1|GAB2|ZMYM2|GRB2|STAT3|FGFR1|TRIM24|PIK3CA|GAB1|SOS1|CUX1	Myeloid	Steatosis.grade
REACTOME_SIGNALING_BY_GPCR	0.000305661	0.011044	0.498493	-0.265716	-1.46722	361	ARHGEF12|ITPR2|PTGER4|GNG7|ADGRE1|HCAR2|GRK5|PDE4B|TACR1|PTCH2|ARHGEF3|ADGRE3|PAK1|GPR176|PTH2R|ARHGEF18|GNG12|ARHGEF7|P2RY14|HCAR3|GNB4|RPS6KA1|VAV2|PSAP|PIK3R6|PRKAR2A|SMO|RGS1|SUCNR1|GRK2|CXCL12|PIK3R3|DGKE|PDE4A|KEL|AKT3|ITSN1|PLCB3|VAV1|PDE1C|ARHGEF2|PRKCA|PRKAR1A|ARHGEF17|GRB2|OPRM1|CXCL16|CASR|CD55|GNG2|GPR35|PDE7A|CCL2|CXCL10|SOS2|RASGRP2|DGKG|P2RY6|OPRL1|ARHGEF35|PDE2A|CNR2|ADORA1|CYSLTR1|SRC|ARHGEF6|PPP3CA|PDE1A|DGKZ|CAMK2G|LPAR1|ACKR3|HBEGF|RHOA|LPAR6|RHOB|ADCY4|ABR|LHCGR|OBSCN|PRKCB|GPR65|PIK3CA|ECT2|CAMK4|FPR2|POMC|BTK|RGS2|PRKCQ|DRD4	Myeloid	Steatosis.grade
REACTOME_SIGNALING_BY_INTERLEUKINS	0.00135467	0.026543	0.45506	-0.245435	-1.367	372	NFKB2|STAT2|VAMP7|NLRC5|CSF3R|JAK3|STAT1|GAB2|RPS6KA1|IL16|RIPK2|IKBIP|VEGFA|RHOU|BATF|TCP1|NFKB1|PSMD6|PIK3R3|LYN|CNN2|PTPN13|PSMC6|JAK1|STAT4|IL18BP|IL12RB1|INPP5D|GSDMD|PSMB9|USP18|JAK2|PDCD4|YES1|VAV1|HSP90B1|CASP1|HSP90AA1|CUL1|GRB2|TAB3|TEC|OPRM1|CSF2RB|HIF1A|PIK3CD|ICAM1|NKIRAS1|CAPZA1|ATF2|STAT3|IL12RB2|IRF4|CCL2|RAP1B|PTGS2|TNFRSF1B|FOXO3|HSPA9|TBK1|MAPK8|CXCL10|JUNB|SOS2|PSME4|CD80|IL27|USP14|SOCS3|FBXW11|MAP2K4|RAPGEF1|LMNB1|ALPK1|IL15RA|IL7|N4BP1|BCL6|IL15|IL2RG|UBE2V1|HNRNPA2B1|PSMB8|PTPN9|MEF2C|PIK3CA|BOLA2B|PSME2|POMC|PSMB10|MAP2K6|TRAF2|CANX|SERPINB2|IL17RC|PTPN2|HSPA8|POU2F1|IL6|MAPK10|BCL2|PSMB1	Myeloid	Steatosis.grade
REACTOME_SIGNALING_BY_KIT_IN_DISEASE	0.00267342	0.0427809	0.431708	-0.593145	-1.83502	19	KIT|STAT1|PIK3R3|LYN|JAK2|YES1|GRB2|STAT3|SRC|PIK3CA	Myeloid	Steatosis.grade
REACTOME_SIGNALING_BY_NUCLEAR_RECEPTORS	0.00100643	0.0228779	0.45506	-0.293904	-1.50891	201	GNG7|CETP|NCOA2|RARB|GNG12|ARL4C|PTK2|ERBB4|GNB4|KAT2B|ZNF217|PTGES3|JUND|ABCG1|PDK3|MYLIP|TNRC6C|CXCL12|PIK3R3|KAT5|CCNT1|ALDH1A1|AKT3|FKBP4|DLD|MOV10|STRN|HSP90AA1|CHD1|SREBF1|PPARD|ATF2|GNG2|DDX5|PPID|NRIP1|FOXO3|GPS2|TNRC6B|PDK1|ABCA1|PDHB|XPO1|POLR2A|CDKN1B|NR1H2|SRC|NCOA1|HBEGF|CREBBP|KCTD6|HSPB1|PIK3CA|KDM3A|ZDHHC21|RDH10|POU2F1|PDK2|NR1H3|BCL2|PRKCZ	Myeloid	Steatosis.grade
REACTOME_SIGNALING_BY_PDGFRA_TRANSMEMBRANE_JUXTAMEMBRANE_AND_KINASE_DOMAIN_MUTANTS	0.00744864	0.0805325	0.407018	-0.651786	-1.76358	12	STAT1|GRB2|STAT3|PIK3CA|SOS1|PIK3R1|NRAS	Myeloid	Steatosis.grade
REACTOME_SIGNALING_BY_PDGFR_IN_DISEASE	0.00583613	0.0687222	0.407018	-0.54631	-1.72	20	STAT1|ETV6|STRN|GRB2|STAT3|GOLGA4|PIK3CA|SOS1|PIK3R1|NRAS|WDR48	Myeloid	Steatosis.grade
REACTOME_SIGNALING_BY_SCF_KIT	0.00341153	0.0508029	0.431708	-0.451968	-1.72991	40	KIT|STAT1|GAB2|PIK3R3|LYN|JAK2|YES1|VAV1|PRKCA|GRB2|TEC|FER|STAT3|PTPRU|KITLG|SRC	Myeloid	Steatosis.grade
REACTOME_SIGNALING_BY_WNT	0.00197269	0.0349936	0.431708	-0.282446	-1.46333	209	TCF4|ITPR2|GNG7|GNG12|ZRANB1|GNB4|LEO1|ROR1|VPS35|CLTC|WNT5B|TNRC6C|PSMD6|PSMC6|KAT5|PPP2R5E|GSK3B|PSMB9|TCF7L1|MOV10|ROR2|PLCB3|NFATC1|PRKCA|KREMEN1|RNF43|CUL1|GNG2|AMER1|USP34|TCF7L2|TLE4|TNRC6B|PSME4|PYGO2|XPO1|PPP3CA|SNX3|LRP5|VPS26A|CDC73|CSNK1A1|CREBBP|BCL9L|RHOA|PPP2R5C|AP2B1|PRKCB|PSMB8|PSME2|RUVBL1|APC|PSMB10	Myeloid	Steatosis.grade
REACTOME_SLC_MEDIATED_TRANSMEMBRANE_TRANSPORT	0.00566124	0.067356	0.407018	0.309121	1.45336	167	SLC9A7|SLC25A10|SLC22A15|SLC5A11|SLC43A1|SLC24A1|SLC39A7|SLC4A10|SLC38A4|SLC20A2|SLC22A16|SLC2A14|SLC1A3|CALM1|SLC9A5|SLC25A6|SRI|SLC16A8|SLC11A1|SLCO2B1|SLC13A4|SLC6A1|SLC26A6|SLC12A6|SLC41A2|SLC7A9|SLC13A5|BSG|SLC15A1|SLC5A9|SLC22A4|SLC2A10|SLC30A10|SLC35B4|SLC25A4|SLC28A1|SLC16A2|SLC28A3|SLC35C1|SLC7A2|SLC2A11|SLC1A1|SLCO1B1|SLC25A5|SLC27A4|SLC39A14|SLC4A5|SLC4A2|CP|SLC22A1|SLC2A2	Myeloid	Steatosis.grade
REACTOME_SYNTHESIS_OF_ACTIVE_UBIQUITIN_ROLES_OF_E1_AND_E2_ENZYMES	0.00201275	0.0356121	0.431708	-0.538484	-1.87122	27	UBE2D1|UBE2E1|UBE2W|UBE2A|UBE2H|OTULIN|UBA1|UBA6|UBE2E3|UBE2G1|UBE2K|UBE2B|UBE2Z|UCHL3	Myeloid	Steatosis.grade
REACTOME_SYNTHESIS_OF_PIPS_AT_THE_EARLY_ENDOSOME_MEMBRANE	0.000514108	0.0148292	0.477271	-0.685607	-2.01698	16	INPP4A|MTMR10|INPP5F|PIKFYVE|FIG4|MTM1|PI4K2B|MTMR4	Myeloid	Steatosis.grade
REACTOME_SYNTHESIS_OF_PIPS_AT_THE_PLASMA_MEMBRANE	0.0064152	0.0727939	0.407018	-0.386008	-1.57345	52	INPP4A|PLEKHA2|PIK3R6|RAB4A|PIK3R3|PTPN13|INPP5D|RAB5A|PIK3CD|MTM1|MTMR1|RAB14|PI4K2B|MTMR6|PIP5K1A|PIK3CA|MTMR8|PIP4K2A|PIK3C2B|PIK3C2A|SYNJ2|PIK3R1|RUFY1	Myeloid	Steatosis.grade
REACTOME_S_PHASE	0.00794395	0.084001	0.38073	-0.295117	-1.43528	136	UBE2D1|ORC6|UBE2E1|RPA1|CABLES1|RFC1|PSMD6|PSMC6|MAX|GSK3B|PSMB9|AKT3|CCNE2|ORC4|POLA1|CUL1|LIN52|CCNH|SKP2|PSME4|MCM5|GINS1|POLE2|CDKN1B|MCM6|PRIM2|PDS5A|PSMB8|CDC27|PSME2|PSMB10|WAPL|PSMB1|GMNN|MCM7|PSMA3|CCND1|TFDP1|PSMB4|PRIM1|PSMA6|RBBP4|PDS5B|POLE|CDKN1A|ESCO1|PSMD11|POLD1|STAG2|WEE1|RAD21|GINS4|STAG1|FZR1|PSMA5	Myeloid	Steatosis.grade
REACTOME_TCR_SIGNALING	0.000258322	0.00963516	0.498493	-0.372318	-1.73088	105	UBE2D1|PAK1|RIPK2|HLA-DPA1|HLA-DQA2|ITK|NFKB1|PSMD6|PSMC6|INPP5D|PTPRC|PSMB9|HLA-DRB1|HLA-DRA|MALT1|CUL1|PAG1|HLA-DQA1|PSME4|FBXW11|HLA-DPB1|FYB1|CD101|LCP2|WAS|UBE2V1|PSMB8|PIK3CA|PSME2|PLCG2|PSMB10|PRKCQ|GRAP2|PSMB1|PTPRJ|PSMA3|PSMB4|PSMA6|CD4|PSMD11|PIK3R1|HLA-DQB2|NCK1|LAT|HLA-DRB5|TAB2|PSMA5|MAP3K7|RELA|PSMA4|HLA-DQB1|PSMD5	Myeloid	Steatosis.grade
REACTOME_THE_CITRIC_ACID_TCA_CYCLE_AND_RESPIRATORY_ELECTRON_TRANSPORT	0.00112504	0.0242113	0.45506	0.333896	1.55734	163	ATP5PF|UQCR11|ETFB|COX5A|COX6B1|PDK4|SDHD|ATP5PB|NDUFV3|NDUFS8|NDUFC2|ATP5MC2|LDHB|NDUFAB1|SURF1|ATP5PO|SLC16A8|ETFDH|UQCRB|NDUFB1|GLO1|HAGH|ATP5MG|NDUFB9|BSG|ME3|NDUFB6|ATP5F1B|LDHAL6A|UQCRQ|PDP1|TMEM126B|SDHA|NDUFA10|NDUFS3|NDUFB10|ACO2|ATP5PD|FAHD1|ATP5ME|CYC1|COX11|OGDH|NDUFA6|UCP3|NDUFAF7|NDUFA11|COX18|LDHA|NDUFB2|NDUFA1|SDHC|GSTZ1|NDUFA7|COX7B|COX7C|SCO1|COQ10B|COX8A|DMAC2L	Myeloid	Steatosis.grade
REACTOME_TOLL_LIKE_RECEPTOR_CASCADES	0.00180876	0.0328078	0.45506	-0.304629	-1.5111	154	IRF7|NFKB2|UBE2D1|TRAF3|BIRC3|NLRC5|LGMN|RPS6KA1|IKBKE|RIPK2|IKBIP|TLR7|TICAM2|UBE2D3|NFKB1|MAP3K1|TANK|GSDMD|USP18|HSP90B1|BIRC2|CUL1|CD180|TAB3|TLR10|NKIRAS1|ATF2|TBK1|MAPK8|LY96|USP14|DNM2|FBXW11|SARM1|CTSS|MAP2K4|ALPK1|N4BP1|CTSL|UBE2V1|MEF2C|PLCG2|BTK|MAP2K6|TRAF2	Myeloid	Steatosis.grade
REACTOME_TRAFFICKING_AND_PROCESSING_OF_ENDOSOMAL_TLR	0.00467004	0.0602628	0.407018	-0.709637	-1.82144	10	LGMN|TLR7|HSP90B1|CTSS|CTSL	Myeloid	Steatosis.grade
REACTOME_TRANSLESION_SYNTHESIS_BY_Y_FAMILY_DNA_POLYMERASES_BYPASSES_LESIONS_ON_DNA_TEMPLATE	0.00562065	0.0672188	0.407018	-0.454505	-1.69769	36	RCHY1|RPA1|UBE2L6|RFC1|REV3L|TRIM25|REV1|ISG15	Myeloid	Steatosis.grade
REACTOME_VISUAL_PHOTOTRANSDUCTION	4.89012e-06	0.000685116	0.610527	0.505149	2.04399	68	LPL|APOC3|APOC2|APOA4|RBP4|APOA1|HSD17B6|SLC24A1|NMT2|PDE6A|SDC4|TTR|GPC4|APOA2|AKR1C3|CALM1|DHRS9|SDC1|GPC3|APOB|LRP10|GPC6|GRK4|APOE|AKR1B10|RBP2|AKR1C4|AKR1C1	Myeloid	Steatosis.grade
REACTOME_XENOBIOTICS	0.000401812	0.0128899	0.498493	0.670383	1.98199	17	CYP2A6|CYP2D6|CYP2A7|CYP2C9|AHR|CYP2E1|CYP3A4|CYP2C18|CYP3A7|CYP3A43|CYP2C19|CYP2B6|CYP2J2|CYP2C8	Myeloid	Steatosis.grade
GOBP_ACTIN_FILAMENT_SEVERING	0.000288221	0.0148234	0.498493	0.73674	1.94407	16	CAPG|GSN|SCIN|FMNL1|MYH9|FLII|SVIL	Myeloid	Fibrosis.stage
GOBP_ACUTE_INFLAMMATORY_RESPONSE	0.00647463	0.0964445	0.407018	0.417499	1.54736	88	ALOX5AP|FCGR2B|PIK3CG|ADAM8|FN1|NUPR1|ACVR1|PTGER3|ORM2|HP|ORM1|IGHG1|APOA2|TFRC|GSTP1|SAA1|C3|IL6R|VNN1|A2M|CEBPB|TFR2|CRP|KL|OGG1|SAA2|SCN11A|HAMP|ASS1|MBL2|SAA4|CD6|LBP|OSM|SIGIRR|CREB3L3	Myeloid	Fibrosis.stage
GOBP_ADAPTIVE_IMMUNE_RESPONSE	0.000741949	0.027956	0.477271	0.347263	1.44979	360	LAT2|FCGR2B|AHR|GPR183|PIK3CG|CADM1|IGLC1|IGKC|TREM2|LAIR1|CD28|CTSH|JAG1|DUSP10|ALCAM|C7|SASH3|EPHB2|IL1R1|IL18R1|HLA-DMA|NSD2|CLEC4D|NOD2|GAPT|IL17RA|FYN|SLC11A1|IL1RL1|IRF4|KLRK1|CD74|CLEC10A|PRDM1|BACH2|SLC15A4|HLA-DMB|IGLC3|MEF2C|IGHA1|MYO1G|LILRB3|IL7R|HMGB1|HLA-DQB2|HLA-DPB1|APLF|MSH6|SKAP1|PYCARD|IGHG1|TFRC|TFEB|RAB27A|PRKCQ|HLA-DPA1|DENND1B|CLU|FCER2|CD7|HLA-DQB1|BTLA|C3|NOTCH1|IL6R|DUSP22|FGB|HLA-DRB1|CCR2|THEMIS|SIPA1|SYK|CD81|JCHAIN|ERCC1|ITK|C1S|HMCES|LEF1|CLEC4A|MASP2|IL23R|MCOLN2|ICOSLG|HLA-B|HLA-DRA|CD1C|TRAF3IP2|TNFSF13|KMT5C|HLA-DQA2|KLRD1|TNFAIP3|TREM1|CLCF1|CTNNBL1|TNFRSF1B|FGA|ANXA1|IGHG3|TRIM27|SPN|IL4I1|RAPGEF4|C5|AGER|FGL1|TYK2|PTK2B|SLAMF7|P2RX7|C1QC|JAK3|ADCY7|TRAF2|MBL2|HLA-DOA|JUNB|RAP1GAP|KDM5D|C1R|HLA-A|CAMK4|HLA-DQA1|SHLD3|CD6	Myeloid	Fibrosis.stage
GOBP_AMEBOIDAL_TYPE_CELL_MIGRATION	0.000450954	0.0197355	0.498493	0.350215	1.45917	343	MAP4K4|SEMA3C|SEMA4C|SMURF2|PDGFB|SEMA5A|PIK3CG|ATP2B4|PLXND1|WNT5A|CTSH|RGCC|APOE|ITGA3|FN1|VASH1|DPP4|DUSP10|AKT1|ANXA6|PLEC|ITGA4|MET|ACVR1|SEMA6B|PTPRR|ITGB1|DOCK1|ITGB3|DCN|ADTRP|ATOH8|PTPRG|HTR2B|CORO1C|THBS1|NR2F2|TGFB2|SPARC|MEF2C|PLCG1|TNS1|SGPL1|APOA1|TNFSF12|HMGB1|AKAP12|GRN|PRKCE|MYH9|TGFBR2|VEGFA|APOH|ADGRA2|GLIPR2|CORO1A|SEMA4D|EPHA2|PDLIM1|TGFBR1|GPC3|NOTCH1|ILK|PPARD|PPM1F|CIB1|MMP9|DAB2IP|ANGPT1|ITGB7|SP100|DDR2|RET|EFNB2|CDH13|RTN4|SDC4|ETS1|RHOJ|RFFL|STAT5A|PRSS3|RAB11A|LAMA5|PROX1|PRKX|CLASP1|HIF1A|CLN3|KIT|ADAMTS9|RHOB|PLK2|SEMA4G|ACVR1C|SVBP|RCC2|ANXA1|FGF1|MACF1|RAB13|PIK3CA|SERPINF1|RAC1|PKN3|LAMTOR2|PATZ1|EPB41L4B|RIN2|CCBE1|FOXP1|PDCD6|IRS2|PTK2B|FGFR1|VEGFC|ADAM9|PFN1|FSTL1	Myeloid	Fibrosis.stage
GOBP_AMYLOID_FIBRIL_FORMATION	0.00678085	0.098511	0.407018	0.52929	1.64204	33	SNCA|TREM2|GSN|APOE|APP|CD36|USP9X|CLU|HNRNPA1|LDLR|MDM2|PFDN4	Myeloid	Fibrosis.stage
GOBP_ANTIBACTERIAL_HUMORAL_RESPONSE	0.00401747	0.0754856	0.407018	0.634733	1.69477	17	SPON2|NOD2|DEFB1|IGHA1|LGALS4|FGB|JCHAIN|SFTPD|FGA|HLA-A	Myeloid	Fibrosis.stage
GOBP_ANTIGEN_PROCESSING_AND_PRESENTATION_OF_EXOGENOUS_ANTIGEN	0.000750005	0.0281092	0.477271	0.556985	1.81424	42	FCGR2B|MFSD6|HLA-DMA|CD74|HLA-DMB|HLA-DQB2|PSME1|CTSD|HLA-DPB1|DNM2|HLA-DPA1|HLA-DQB1|HLA-DRB1|CLEC4A|HLA-DRA|CD1C|HLA-DQA2|AP3B1|HLA-DOA|HLA-A|HLA-DQA1|IFI30|HLA-DRB5|FCGR1A|HLA-F	Myeloid	Fibrosis.stage
GOBP_ANTIGEN_PROCESSING_AND_PRESENTATION_OF_EXOGENOUS_PEPTIDE_ANTIGEN	0.0013322	0.03944	0.45506	0.570195	1.80941	36	FCGR2B|MFSD6|HLA-DMA|CD74|HLA-DMB|HLA-DQB2|CTSD|HLA-DPB1|DNM2|HLA-DPA1|HLA-DQB1|HLA-DRB1|CLEC4A|HLA-DRA|HLA-DQA2|HLA-DOA|HLA-A|HLA-DQA1|IFI30|HLA-DRB5|FCGR1A|HLA-F	Myeloid	Fibrosis.stage
GOBP_ANTIGEN_PROCESSING_AND_PRESENTATION_OF_EXOGENOUS_PEPTIDE_ANTIGEN_VIA_MHC_CLASS_II	0.00200949	0.0514368	0.431708	0.612461	1.82612	27	FCGR2B|HLA-DMA|CD74|HLA-DMB|HLA-DQB2|CTSD|HLA-DPB1|DNM2|HLA-DPA1|HLA-DQB1|HLA-DRB1|HLA-DRA|HLA-DQA2|HLA-DOA|HLA-DQA1|IFI30|HLA-DRB5	Myeloid	Fibrosis.stage
GOBP_ANTIGEN_PROCESSING_AND_PRESENTATION_OF_PEPTIDE_ANTIGEN	0.00237046	0.0568245	0.431708	0.491301	1.70569	58	FCGR2B|MFSD6|TREM2|HLA-DMA|SLC11A1|CD74|HLA-DMB|HLA-DQB2|CTSD|HLA-DPB1|PYCARD|DNM2|HLA-DPA1|HLA-DQB1|HLA-DRB1|CLEC4A|HLA-B|HLA-DRA|HLA-DQA2|HLA-DOA|CALR|HLA-A|HLA-DQA1|IFI30|HLA-C|HLA-DRB5	Myeloid	Fibrosis.stage
GOBP_ANTIGEN_PROCESSING_AND_PRESENTATION_OF_PEPTIDE_OR_POLYSACCHARIDE_ANTIGEN_VIA_MHC_CLASS_II	0.000111993	0.00852216	0.538434	0.629558	1.92507	31	FCGR2B|TREM2|HLA-DMA|CD74|HLA-DMB|THBS1|HLA-DQB2|CTSD|HLA-DPB1|PYCARD|DNM2|HLA-DPA1|HLA-DQB1|HLA-DRB1|HLA-DRA|HLA-DQA2|HLA-DOA|HLA-DQA1|IFI30|HLA-DRB5	Myeloid	Fibrosis.stage
GOBP_ANTIMICROBIAL_HUMORAL_RESPONSE	0.000204827	0.0122306	0.518848	0.574126	1.85903	41	GAPDH|SPON2|NOD2|CXCL8|SLC11A1|DEFB1|LYZ|IGHA1|LGALS4|GATA6|FGB|JCHAIN|RARRES2|PRSS3|SFTPD|FGA|CXCL3|CXCL1|HLA-A|LEAP2|BCL3|COLEC11|IGHM|PPP2R3C	Myeloid	Fibrosis.stage
GOBP_AORTA_DEVELOPMENT	0.00183786	0.0498059	0.45506	0.524904	1.7198	43	PKD2|PLXND1|JAG1|ADAMTS6|PRDM1|TGFB2|ROBO2|TGFBR2|PRICKLE1|SOX4|NOTCH1|RBPJ|COL3A1|PDE2A|EFNB2|NDST1|LOX|PROX1|ADAMTS9|HECTD1	Myeloid	Fibrosis.stage
GOBP_APOPTOTIC_SIGNALING_PATHWAY	0.00525744	0.0859488	0.407018	0.308521	1.30519	489	HGF|EYA2|GSDME|ITPRIP|TREM2|FAIM|ITGA6|KRT8|CD28|CTSH|AKT1|ANXA6|BNIP3|DDIT4|SLC25A6|MIF|IER3|KRT18|SORT1|TP53BP2|NUPR1|ACVR1|STRADB|ITPR1|RACK1|HMGB2|TPT1|MAP3K5|SRPX|CD74|CRIP1|NCK2|PRKRA|DAPK3|THBS1|TGFB2|ATP2A3|ENO1|SGPL1|ACKR3|TNFSF12|BEX3|ATF3|PDK1|PARL|MSH6|UBB|TRIM32|GABARAP|PYCARD|MAZ|TMBIM1|GSTP1|PAWR|SMAD3|SIVA1|CLU|DDX5|TNFRSF10A|TRAF1|CDKN1A|RNF41|TYROBP|CUL4A|EPHA2|LTBR|TGFBR1|PPARD|PPM1F|IL6R|CIB1|ERN1|BMPR1B|MMP9|FGB|DAB2IP|SP100|VNN1|CHCHD10|AEN|WNT4|CEBPB|RET|BNIP3L|RFFL|YAP1|CASP2|PAK5|MDM2|HIF1A|ARRB2|TNFRSF12A|PPIA|TMEM102|TMEM109|ERO1A|CSNK2A2|ITGAV|ATP5IF1|TNFAIP3|NLE1|HINT1|GSK3A|TIMP3|TNFRSF1B|ATF4|YBX3|DIDO1|FGA|IFI27L2|RRM2B|PCGF2|PERP|RB1CC1|ERBB3|TNFRSF10C|HERPUD1|SYVN1|SERPINE1|LRRK2|NONO|BCL2L2|BCL2L12|BCL2L14|ZDHHC3|BBC3|P4HB|RB1|LGALS3|BCL2L11|PDCD6|CCAR2|FGFR1|CDIP1|P2RX7|WFS1|TRAF2|PARP2|ATF2|BCAP31|PDE3A|PEA15|PINK1|CTNNB1|TPD52L1	Myeloid	Fibrosis.stage
GOBP_ARTERY_DEVELOPMENT	0.00113319	0.0356201	0.45506	0.48306	1.7118	68	PKD2|PLXND1|APOE|JAG1|ACVR2B|ZMIZ1|ADAMTS6|PRDM1|TGFB2|ROBO2|TGFBR2|VEGFA|PRICKLE1|TGFBR1|SOX4|HPGD|NOTCH1|RBPJ|COL3A1|PDE2A|EFNB2|LDLR|NDST1|LOX|PROX1|ADAMTS9|HECTD1|APOB|SCN11A|GLI3	Myeloid	Fibrosis.stage
GOBP_ARTERY_MORPHOGENESIS	0.00699952	0.0989756	0.407018	0.494813	1.63978	45	PKD2|APOE|JAG1|ZMIZ1|PRDM1|TGFB2|TGFBR2|VEGFA|TGFBR1|SOX4|HPGD|NOTCH1|RBPJ|COL3A1|EFNB2|LDLR|PROX1|ADAMTS9|APOB	Myeloid	Fibrosis.stage
GOBP_ATRIAL_SEPTUM_DEVELOPMENT	0.00243091	0.0578581	0.431708	0.672147	1.75637	15	WNT5A|NSD2|ACVR1|TGFB2|ANK2|SOX4|CCN1|MDM2	Myeloid	Fibrosis.stage
GOBP_AXON_DEVELOPMENT	8.86217e-05	0.00731324	0.538434	0.367418	1.52625	333	PLXNC1|EMB|STXBP1|MAP2|SPP1|SEMA3C|AUTS2|SEMA4C|SEMA5A|ADARB1|OPHN1|SLITRK4|PLXND1|NUMB|WNT5A|RAPH1|TIAM1|APOE|FLRT2|NIBAN2|FLOT1|FN1|ALCAM|EPHB2|PALLD|TSPO|ITGA4|DIXDC1|S100A6|SLIT3|ATL1|SEMA6B|ITGB1|FYN|APP|KALRN|KIAA0319|DCC|MBP|GDI1|STMN1|ROBO2|APLP2|GRN|TRIM32|NRXN3|B4GALT6|VCL|VEGFA|SIPA1L1|MAPK8IP3|NCAM1|DNM2|PRICKLE1|PRKCQ|ROBO3|CAMSAP2|PTPRS|USP9X|SEMA4D|IGF1R|SIN3A|B3GNT2|LIMK1|CERS2|RTN4RL2|NOTCH1|TNC|BMPR1B|ROBO4|LRRC4C|MAP1B|NIN|RET|EFNB2|RTN4|DCLK1|SMURF1|PTPRF|BCL11B|SHOX2|PICALM|ARHGEF40|EPHA6|CDH11|PLXNB2|NREP|FGFR2|SEMA4G|SVBP|LPAR3|MACF1|INPP5F|C12orf57|ATP8A2|SCN11A|SLC9A6|RPS6KA5|RAC1|GLI2|APBB1|GLI3|OLFM1	Myeloid	Fibrosis.stage
GOBP_AXON_EXTENSION	0.00186858	0.050252	0.45506	0.438008	1.63997	95	MAP2|SEMA3C|AUTS2|SEMA4C|SEMA5A|WNT5A|RAPH1|APOE|FN1|ALCAM|SLIT3|SEMA6B|ITGB1|KIAA0319|GDI1|VCL|VEGFA|DNM2|PTPRS|USP9X|SEMA4D|SIN3A|LIMK1|MAP1B|RTN4|DCLK1|SMURF1	Myeloid	Fibrosis.stage
GOBP_BASEMENT_MEMBRANE_ORGANIZATION	0.00539769	0.0874302	0.407018	0.566967	1.70092	28	SPINT2|LAMA2|FLRT2|ITGB1|LAMA1|PHLDB2|COL4A1|PHLDB1|LAMB1|PRICKLE1|COL3A1|CLASP1	Myeloid	Fibrosis.stage
GOBP_BEHAVIORAL_RESPONSE_TO_PAIN	0.00657118	0.0974748	0.407018	0.678361	1.71307	13	CAPN2|AKT1|TSPO|SCN9A|THBS1	Myeloid	Fibrosis.stage
GOBP_BLOOD_COAGULATION_FIBRIN_CLOT_FORMATION	0.00688798	0.0989756	0.407018	0.709715	1.65208	10	F13A1|THBD|APOH|FGB|FBLN1|FGA|FGG	Myeloid	Fibrosis.stage
GOBP_BLOOD_VESSEL_MORPHOGENESIS	1.25954e-06	0.000385859	0.643552	0.376046	1.58898	454	ARHGAP22|HGF|STAB1|SEMA5A|PIK3CG|PKD2|MMP14|ADAM8|ATP2B4|PLXND1|WNT5A|SPHK1|RUNX1|MYO1E|ELK3|CTSH|RGCC|APOE|NIBAN2|PDE3B|BTG1|FN1|VASH1|ADGRB3|JAG1|ANPEP|AKT1|PLXDC1|CLIC4|ITGB8|ANGPTL4|EPHB2|CHI3L1|FMNL3|HMGA2|ACVR1|LEPR|ITGB1|ADAM12|CCM2|CXCL8|ITGB3|ITGAX|ZFP36L1|ZMIZ1|DCN|ADTRP|LAMA1|ITGA5|CCN2|PDGFRA|COL4A1|PRDM1|THBS1|NR2F2|TGFB2|SPARC|COL8A2|PLCG1|SGPL1|ACKR3|TNFSF12|ADGRG1|GRN|EREG|MYH9|EMILIN2|TGFBR2|VEGFA|APOH|ADGRA2|CXCL17|THSD7A|GATA6|ZFPM2|PDGFA|RAMP1|EPHA2|TGFBR1|HK2|SOX4|ANXA2|C3|HPGD|NOTCH1|ADM|RBPJ|COL3A1|CIB1|CUL7|CALD1|ROBO4|PPP1R16B|CXCR4|CD34|CCR2|DAB2IP|EPHA1|ANGPT1|SP100|SYK|FLT1|CCN1|MTDH|WNT4|EFNB2|CDH13|ETS1|NPR3|COL4A2|YWHAZ|RHOJ|GHRL|LDLR|SAT1|LOX|YAP1|LEF1|ALOX5|GTF2I|PROX1|PRKX|HIF1A|FKBPL|TNFRSF12A|ADAMTS9|NOX5|SLC12A6|RHOB|FGFR2|COL8A1|ITGAV|PLK2|ATP5IF1|TNFAIP3|APOB|STAB2|ARHGAP24|MEIS1|ANXA1|FGF1|PIK3CA|BSG|ENPEP|ACTG1|SERPINF1|DDAH1|SERPINE1|FOXJ2|C5|CLDN5|PLCD3|RIN2|CCBE1|EMILIN1|PDCD6|TYMP|SLC1A1|PTK2B|PARVA	Myeloid	Fibrosis.stage
GOBP_BONE_DEVELOPMENT	0.000146464	0.0102177	0.518848	0.424249	1.67522	168	RUNX2|BNC2|EVC|MMP14|XYLT1|ACP5|VKORC1|ANXA6|SULF2|NSD2|SRD5A1|LEPR|BGN|FAM20C|ADAMTS12|PPIB|MEF2C|INSIG2|COL27A1|COL1A1|SFRP4|SKI|TGFBR2|SPNS2|SEMA4D|TYROBP|MEF2D|ANXA2|CHSY1|TULP3|COL3A1|BMPR1B|DDR2|CLDN18|EBP|PAPPA2|FOXN3|GHRL|RFLNB|ATP6AP1|LOX|SH3PXD2B|LTBP3|SHOX2|KIT|TMEM38B|FGFR2|SCX|RARG|PLS3|MEIS1|SMAD5|TMEM107|GLI3|SERPINH1|HOXB4|FOXP1|RGN|GPR68	Myeloid	Fibrosis.stage
GOBP_BONE_MORPHOGENESIS	0.00265528	0.0601579	0.431708	0.479711	1.68278	62	RUNX2|MMP14|ACP5|ANXA6|MEF2C|INSIG2|COL27A1|COL1A1|SFRP4|SKI|TGFBR2|MEF2D|CHSY1|COL3A1|BMPR1B|PAPPA2|FOXN3|LTBP3|SHOX2|FGFR2|SCX|RARG|TMEM107|GLI3|SERPINH1	Myeloid	Fibrosis.stage
GOBP_BRANCHING_INVOLVED_IN_LABYRINTHINE_LAYER_MORPHOGENESIS	0.00107316	0.0346856	0.45506	0.767477	1.83792	11	ST14|SPINT2|SPINT1|ADM|SOCS3|FGFR2	Myeloid	Fibrosis.stage
GOBP_BRANCHING_MORPHOGENESIS_OF_AN_EPITHELIAL_TUBE	0.00153555	0.0439817	0.45506	0.431579	1.6196	104	CELSR1|PKD2|MMP14|PLXND1|WNT5A|CTSH|CLIC4|MET|ACVR1|LAMA1|COL4A1|AREG|VDR|TGFBR2|VEGFA|HNF1B|EPHA2|GPC3|NOTCH1|DLG5|ILK|WNT4|NPNT|SALL1|MKS1|PAX8|YAP1|LAMA5|LEF1|FKBPL|CSMD1|KDM5B|FGFR2|HHIP|FGF1|GLI2|ESRP2|GLI3|PHB2	Myeloid	Fibrosis.stage
GOBP_CARDIAC_ATRIUM_DEVELOPMENT	0.00243881	0.0578581	0.431708	0.625218	1.77828	22	WNT5A|NSD2|ACVR1|TGFB2|IGF1R|ANK2|SOX4|NOTCH1|CCN1|SHOX2|PROX1|MDM2	Myeloid	Fibrosis.stage
GOBP_CARDIAC_CHAMBER_DEVELOPMENT	0.000123318	0.00914628	0.518848	0.451914	1.70931	116	SEMA3C|PLXND1|WNT5A|JAG1|TMEM65|NSD2|SLIT3|ACVR1|DSP|ADAMTS6|PRDM1|NRG1|PPP1R13L|SMARCD3|TGFB2|MEF2C|ROBO2|RBP4|TGFBR2|FZD1|GATA6|ZFPM2|IGF1R|ANK2|FGFRL1|TGFBR1|SOX4|NOTCH1|RBPJ|PDE2A|CCN1|SALL1|FHL2|MKS1|NDST1|PAX8|SHOX2|PROX1|MDM2|HIF1A|HECTD1|FGFR2	Myeloid	Fibrosis.stage
GOBP_CARDIAC_CHAMBER_MORPHOGENESIS	0.00253215	0.0590779	0.431708	0.44025	1.62339	84	SEMA3C|WNT5A|JAG1|NSD2|SLIT3|ACVR1|DSP|NRG1|PPP1R13L|SMARCD3|TGFB2|MEF2C|ROBO2|RBP4|TGFBR2|FZD1|GATA6|ZFPM2|FGFRL1|TGFBR1|SOX4|NOTCH1|RBPJ|CCN1|FHL2|MKS1|SHOX2|PROX1|MDM2|HIF1A|FGFR2|GSK3A	Myeloid	Fibrosis.stage
GOBP_CARDIAC_SEPTUM_DEVELOPMENT	0.00308998	0.0653813	0.431708	0.436843	1.60312	83	SEMA3C|PLXND1|WNT5A|JAG1|NSD2|SLIT3|ACVR1|ADAMTS6|PRDM1|TGFB2|ROBO2|TGFBR2|FZD1|GATA6|ZFPM2|ANK2|FGFRL1|TGFBR1|SOX4|NOTCH1|RBPJ|PDE2A|CCN1|SALL1|MKS1|NDST1|PAX8|PROX1|MDM2|HECTD1|FGFR2	Myeloid	Fibrosis.stage
GOBP_CARDIAC_VENTRICLE_DEVELOPMENT	0.000916802	0.0320043	0.477271	0.468494	1.71225	82	SEMA3C|WNT5A|JAG1|TMEM65|NSD2|SLIT3|ACVR1|DSP|PRDM1|NRG1|PPP1R13L|SMARCD3|TGFB2|MEF2C|ROBO2|TGFBR2|FZD1|ZFPM2|FGFRL1|TGFBR1|SOX4|NOTCH1|RBPJ|PDE2A|CCN1|SALL1|PAX8|PROX1|MDM2|HIF1A|HECTD1|FGFR2|GSK3A	Myeloid	Fibrosis.stage
GOBP_CARTILAGE_DEVELOPMENT	1.65686e-05	0.00259422	0.57561	0.468254	1.78712	126	RUNX2|EVC|ZEB1|CHST11|WNT5A|MBOAT2|ANXA6|ITGB8|CHI3L1|HMGA2|SULF2|SCIN|BGN|TWSG1|BMP1|CCN2|WNT5B|ADAMTS12|MGP|MEF2C|COL27A1|COL1A1|CREB3L2|TGFBR2|THRA|MEX3C|SMAD3|MEF2D|TGFBR1|CHSY1|COL3A1|DDRGK1|BMPR1B|TRPS1|CCN1|GHRL|RFLNB|LTBP3|SHOX2|BMP8A|HIF1A|SCX|RARG|MAPK3|SMAD5|EFEMP1|GLI3|SERPINH1|CYTL1|RB1|SOX6|ATF2|NFIB|CTNNB1|BMP6	Myeloid	Fibrosis.stage
GOBP_CD4_POSITIVE_ALPHA_BETA_T_CELL_PROLIFERATION	0.00311289	0.0656689	0.431708	0.643573	1.71837	17	CARD11|CD28|CBLB|TWSG1|VSIR|TGFBR2|PRKCQ|CD81|IL2RA	Myeloid	Fibrosis.stage
GOBP_CELLULAR_COMPONENT_ASSEMBLY_INVOLVED_IN_MORPHOGENESIS	0.00254253	0.0591243	0.431708	0.442946	1.61554	81	CD9|TMOD2|KRT8|RFX2|PLEC|MYL9|ITGB1|PDGFRA|PHLDB2|PHLDB1|PMP22|MYH11|FLII|ANK2|CCDC136|DICER1|PROX1|FHOD3|CLASP1	Myeloid	Fibrosis.stage
GOBP_CELLULAR_COMPONENT_MAINTENANCE	0.0011111	0.0352977	0.45506	0.505972	1.74722	57	ZNF804A|FCGR2B|OPHN1|TREM2|APOE|ITGA3|ADGRB3|CTBP2|SORT1|TANC1|ITGB3|FYN|NLGN1|PJVK|IGF1R|ERC2|DCTN1|CHCHD10|MYADM|PLEKHA7	Myeloid	Fibrosis.stage
GOBP_CELLULAR_RESPONSE_TO_CARBOHYDRATE_STIMULUS	0.00622479	0.0944639	0.407018	0.394591	1.49356	110	GAS6|TREM2|COLEC12|SLC2A5|RACK1|ZFP36L1|MAPK13|RAB11FIP2|PRKCE|PCK1|RPS6KA2|IGF1R|SIN3A|SOX4|PPARD|ERN1|HLA-DRB1|CDK16|GHRL|RAB11FIP5|MAP2K7|HIF1A|SLC12A6|CFTR|PCK2|PIK3CA|PRKAA2|OSBP|SERPINF1|AGER|UBTF|IRS2|GPR68|RBM4|RAB11B|XBP1|PRKAA1|MEN1|OXCT1|SLC9B2|FGF21|SRI|KAT5|UNC13B|PTPRN2|MAP2K6|CALCRL|SLC26A6|KCNB1|SLC2A2|SLC39A14|SRF|ADCY5|GATA4	Myeloid	Fibrosis.stage
GOBP_CELLULAR_RESPONSE_TO_LIPOPROTEIN_PARTICLE_STIMULUS	0.0012479	0.0375757	0.45506	0.585542	1.80909	32	CD9|TREM2|LPL|APOE|ITGB2|AKT1|ITGB1|ADTRP|CD36|SREBF2|SYK|CD81|CDH13|TLR6|LDLR	Myeloid	Fibrosis.stage
GOBP_CELLULAR_RESPONSE_TO_VITAMIN_D	0.00479798	0.0826566	0.407018	-0.581135	-1.75277	16	ATP2B1|RXRA|GDAP1|CASR|IL15|KANK2	Myeloid	Fibrosis.stage
GOBP_CELL_CELL_ADHESION_MEDIATED_BY_CADHERIN	0.00383039	0.0744216	0.431708	0.511247	1.65542	41	WNT5A|RGCC|FLOT1|AFDN|ADAM19|MMP24|CDH3|VEGFA|CDH12|NOTCH1|CDH18|PPM1F|CDH20|CDHR2|CDH13|PLEKHA7|CDH11	Myeloid	Fibrosis.stage
GOBP_CELL_CELL_ADHESION_VIA_PLASMA_MEMBRANE_ADHESION_MOLECULES	3.25468e-05	0.00409508	0.557332	0.434585	1.71434	167	EMB|JAML|CELSR1|CLDN7|CADM1|SPARCL1|LRFN4|GPC4|ITGB2|ITGA3|ALCAM|PALLD|IGSF21|ACVR1|PTPRR|ITGB1|ITGA5|NLGN1|PTPRG|PCDH17|TGFB2|MBP|APOA1|ROBO2|PCDH7|FXYD5|MMP24|CDH3|TGFBR2|SDK2|ROBO3|SDK1|FAT1|PTPRS|CLSTN3|CDH12|FGFRL1|ATP2C1|CDH18|CDH20|ROBO4|LRRC4C|CDHR2|RET|CLDN18|CDH13|MYADM|PTPRF|IL1RN|CDH23|CLSTN2|CDH11|PLXNB2|PTPRD|DSC2|PCDHGA6	Myeloid	Fibrosis.stage
GOBP_CELL_CHEMOTAXIS	0.00103577	0.0341028	0.45506	0.371096	1.50294	232	HGF|TRPM2|GAS6|STK39|JAML|PDGFB|GPR183|SEMA5A|PIK3CG|ADAM8|CKLF|WNT5A|BST1|ITGB2|DPP4|PLEC|MIF|PADI2|MET|NOD2|IL17RA|TNFSF14|CXCL8|HMGB2|MTUS1|KLRK1|CD74|PDGFRA|PPIB|THBS1|TGFB2|CCL20|CYP19A1|HMGB1|VEGFA|DDT|CXCL17|PRKCQ|SAA1|CORO1A|PDGFD|SLAMF8|EPHA2|NOTCH1|IL6R|CXCR4|CCR2|CCL14|SYK|FLT1|DUSP1|GPR18|RARRES2|NUP85|LOX|CCL28|LEF1|ALOX5|CCL5|CCL15|ARRB2|PPIA|TMEM102|KIT|TREM1|SFTPD|MAPK3|CCR5|ANXA1|FGF1|RAB13|BSG|CXCL3|SERPINE1|RAC1|C5|LGALS3|PTK2B|PARVA|FGFR1|DOCK4|VEGFC|CCL24	Myeloid	Fibrosis.stage
GOBP_CELL_GROWTH	0.00430468	0.0777712	0.407018	0.319965	1.34362	392	SYT17|RPS6KA3|MAP2|SPP1|SEMA3C|AUTS2|SEMA4C|SEMA5A|MMP14|WNT5A|SPHK1|AKAP6|RAPH1|APOE|BTG1|IGFBP7|FN1|ALCAM|AKT1|VGLL4|FBLN5|ITGA4|LTBP4|FHL1|SLIT3|SEMA6B|ITGB1|RACK1|TP53TG5|DCSTAMP|APP|NRG3|KIAA0319|DCC|JADE1|TGFB2|BCL11A|ENO1|SH3BP4|WASF1|GDI1|IGFBP5|TRIM32|HNF4A|TGFBR2|TFRC|VCL|VEGFA|RGS2|DNM2|PRICKLE1|PRKCQ|MEX3C|SMAD3|PTPRS|USP9X|SEMA4D|CDKN1A|CLSTN3|UNC13A|SIN3A|PRDM11|LIMK1|TGFBR1|PPARD|TNC|CIB1|IMPACT|PRMT2|CXCR4|SIPA1|MAP1B|NIN|CDHR2|CCDC85B|RTN4|DCLK1|IGFBP1|TMEM108|PAPPA2|SMURF1	Myeloid	Fibrosis.stage
GOBP_CELL_JUNCTION_ASSEMBLY	0.00176811	0.0486645	0.45506	0.340211	1.41216	329	ARHGAP6|CD9|MAP4K4|CLDN7|OPHN1|SNCA|SLITRK4|MMP14|LRFN4|PLXND1|GABRB2|WNT5A|ITGA6|GPC4|DNM3|FLRT2|FLOT1|FN1|ADGRB3|TESK2|EPHB2|PLEC|ITGB3|LSR|APP|ITGA5|AFDN|NLGN1|PCDH17|PHLDB2|NRG3|DAPK3|CORO1C|THBS1|MEF2C|GPM6A|ROBO2|CDH3|PATJ|TBCD|VCL|VEGFA|FZD1|DUSP3|SDK2|LAMA3|SDK1|SMAD3|PTPRS|SEMA4D|CLSTN3|CDH12|EPHA2|ANK2|F11R|BCR|DLG5|CTNND2|CDH18|LRRN1|PPM1F|CDH20|DUSP22|LDB1|MAP1B|WNT4|CLDN18|EFNB2|CDH13|SDC4|GHRL|SORBS1|CLASP1|OCLN|RAPGEF1|THSD1|CLSTN2|OCEL1|NRXN2|CDH11|PLXNB2|PCLO|PTPRD|SLK|S100A10|RCC2|RHOC|MACF1|RAB13|RHOD|TRIP6|FMN1|MUSK	Myeloid	Fibrosis.stage
GOBP_CELL_JUNCTION_DISASSEMBLY	0.00018595	0.0115948	0.518848	0.689663	1.96157	22	MAP4K4|PLXNC1|TREM2|ADGRB3|ITGB1|DUSP3|PRICKLE1|TGFBR1|C3	Myeloid	Fibrosis.stage
GOBP_CELL_MATRIX_ADHESION	0.000383888	0.0177952	0.498493	0.390195	1.55939	199	ARHGAP6|MAP4K4|CASK|EPDR1|MMP14|ITGA6|TIAM1|BST1|PLAU|ITGB2|ITGA3|FN1|JAG1|TESK2|ITGB8|ITGBL1|FBLN5|ITGA4|ITGB1|ITGB3|ITGAX|ITGA5|CCN2|ADAMTS12|PHLDB2|DAPK3|CORO1C|THBS1|ITGAE|CD96|CD36|ZYX|VTN|SKAP1|VCL|VEGFA|DUSP3|SMAD3|BCR|ILK|PPM1F|COL3A1|CIB1|DUSP22|FGB|CD34|EPHA1|LDB1|ITGB7|WNT4|NPNT|TMEM8B|PARVG|CDH13|SDC4|SORBS1|CCL28|CLASP1|THSD1|SGCE|ADAMTS9|CDH11|ITGAV|SLK|S100A10|RCC2|FGA|MACF1|RHOD|TRIP6|FMN1|ACTG1|SERPINE1|RAC1|FGL1|ITGA8|FERMT2|ITGA11|RIN2|BCL2L11|EMILIN1	Myeloid	Fibrosis.stage
GOBP_CELL_MORPHOGENESIS_INVOLVED_IN_DIFFERENTIATION	0.000136956	0.010052	0.518848	0.349975	1.47912	455	ST14|SPINT2|PLXNC1|EMB|STXBP1|MAP2|SPP1|SEMA3C|AUTS2|SEMA4C|SEMA5A|ADARB1|OPHN1|TANC2|SLITRK4|PLXND1|NUMB|WNT5A|RAPH1|ABI2|TIAM1|DNM3|APOE|FLRT2|NIBAN2|FLNB|FLOT1|FN1|ADGRB3|ALCAM|CLIC4|EPHB2|PALLD|SIPA1L3|ITGA4|DIXDC1|S100A6|MET|SLIT3|ATL1|SEMA6B|ITGB1|PREX2|HECW1|FYN|DCDC2|APP|YWHAH|NLGN1|KALRN|NEDD4|KIAA0319|DCC|MEF2C|MBP|GDI1|STMN1|ROBO2|APLP2|PLS1|MYH9|NRXN3|B4GALT6|TBCD|VCL|VEGFA|SIPA1L1|NCAM1|DNM2|PRICKLE1|PRKCQ|ROBO3|LRP8|FAT1|PTPRS|USP9X|SEMA4D|IGF1R|SIN3A|EPHA2|B3GNT2|LIMK1|NSMF|SLC11A2|CAMK2B|NOTCH1|SDC2|CTNND2|CIB1|CUL7|BMPR1B|ROBO4|LRRC4C|LHFPL5|SIPA1|MAP1B|NIN|RET|EFNB2|RTN4|DCLK1|SMURF1|BCL11B|SHOX2|PICALM|CDH23|LEF1|PROX1|ARHGEF40|EPHA6|CDH11|PLXNB2|FGFR2|PTPRD	Myeloid	Fibrosis.stage
GOBP_CELL_PART_MORPHOGENESIS	0.000438069	0.0192915	0.498493	0.336297	1.42324	490	SYT17|MAP4K4|PLXNC1|EMB|STXBP1|MAP2|SPP1|SEMA3C|AUTS2|SEMA4C|SEMA5A|ADARB1|OPHN1|TANC2|SLITRK4|PLXND1|NUMB|WNT5A|PLEKHO1|RAPH1|ABI2|TIAM1|DNM3|APOE|FLRT2|NIBAN2|FLOT1|FN1|ADGRB3|ALCAM|EPHB2|PALLD|PLEC|ITGA4|DIXDC1|S100A6|SLIT3|ATL1|SEMA6B|ITGB1|PREX2|HECW1|FYN|DCDC2|NEK3|APP|YWHAH|NLGN1|KALRN|NEDD4|KIAA0319|DCC|CORO1C|BCL11A|MBP|WASF1|GDI1|GPM6A|STMN1|ROBO2|APLP2|PDPN|UBB|NCKAP1|NRXN3|B4GALT6|VCL|VEGFA|SIPA1L1|NCAM1|DNM2|PRICKLE1|PRKCQ|ROBO3|LRP8|PTPRS|USP9X|SEMA4D|UNC13A|IGF1R|SIN3A|B3GNT2|LIMK1|GAS7|NSMF|SLC11A2|CAMK2B|NOTCH1|SDC2|ARPIN|CTNND2|CUL7|IMPACT|BMPR1B|ROBO4|CXCR4|DAB2IP|LRRC4C|MAP1B|NIN|DICER1|RET|EFNB2|RTN4|DCLK1|TMEM108|SMURF1|MYH14|BCL11B|SHOX2|PICALM	Myeloid	Fibrosis.stage
GOBP_CELL_RECOGNITION	0.000990405	0.0327624	0.45506	0.440732	1.65394	103	CD9|EMB|SEMA5A|CADM1|TREM2|PLXND1|COLEC12|OPCML|EPHB2|PALLD|SPON2|VCAN|MYO18A|FCN3|APP|ADAM32|NTM|NCK2|CD36|ROBO2|ROBO3|CORO1A|SPA17|ROBO4|CXCR4|CD81|CRP|RTN4|YWHAZ	Myeloid	Fibrosis.stage
GOBP_CELL_SUBSTRATE_ADHESION	2.45278e-05	0.00332352	0.57561	0.392739	1.62528	293	ARHGAP6|MAP4K4|GAS6|CASK|EPDR1|PDGFB|ANTXR1|MMP14|VWF|ITGA6|CASS4|TIAM1|BST1|PLAU|ITGB2|ITGA3|FN1|JAG1|TESK2|ITGB8|ITGBL1|FBLN5|ATXN3|ITGA4|ITGB1|DOCK1|ITGB3|ITGAX|ITGA5|CCN2|ADAMTS12|PHLDB2|DAPK3|CORO1C|THBS1|ITGAE|CD96|MYO1G|CD36|ZYX|APOA1|VTN|ACTN4|COL1A1|PDPN|PRKCE|SKAP1|LAMB1|TBCD|VCL|VEGFA|DUSP3|DNM2|SMAD3|CORO1A|EDIL3|NOTCH1|BCR|ILK|PPARD|PPM1F|COL3A1|CIB1|DUSP22|FGB|CD34|EPHA1|ANGPT1|LDB1|ITGB7|CCN1|WNT4|NPNT|TMEM8B|PARVG|CDH13|SDC4|MYADM|CCDC80|LAMA5|SORBS1|CCL28|PRKX|CLASP1|THSD1|SGCE|ADAMTS9|CDH11|FBLN1|COL8A1|ITGAV|SLK|DAB2|S100A10|RCC2|FGA|MACF1|RHOD|TRIP6|FMN1|ACTG1|SERPINE1|RAC1|FGL1|ITGA8|P4HB|FERMT2|ITGA11|RIN2|BCL2L11|EMILIN1|MELTF|PTK2B|PARVA	Myeloid	Fibrosis.stage
GOBP_CEREBRAL_CORTEX_RADIALLY_ORIENTED_CELL_MIGRATION	0.00418548	0.0765997	0.407018	0.561417	1.70349	29	DIXDC1|SUN2|ZMIZ1|ADGRG1|LAMB1|LRP8|BMERB1|COL3A1|DAB2IP|RTN4	Myeloid	Fibrosis.stage
GOBP_CHONDROCYTE_DEVELOPMENT	0.00373532	0.0739299	0.431708	0.62976	1.74246	20	RUNX2|CHST11|SULF2|COL27A1|TGFBR2|MEX3C|CHSY1|BMPR1B|RFLNB|SHOX2|RARG|SERPINH1	Myeloid	Fibrosis.stage
GOBP_CHONDROCYTE_DIFFERENTIATION	0.00015011	0.0102667	0.518848	0.502693	1.82483	76	RUNX2|CHST11|MBOAT2|ANXA6|HMGA2|SULF2|SCIN|TWSG1|CCN2|WNT5B|ADAMTS12|MEF2C|COL27A1|CREB3L2|TGFBR2|MEX3C|SMAD3|MEF2D|TGFBR1|CHSY1|COL3A1|BMPR1B|TRPS1|RFLNB|LTBP3|SHOX2|HIF1A|SCX|RARG|EFEMP1|GLI3|SERPINH1|CYTL1|RB1|SOX6|ATF2|NFIB|CTNNB1|BMP6|ZNF219	Myeloid	Fibrosis.stage
GOBP_CLATHRIN_DEPENDENT_ENDOCYTOSIS	0.00538089	0.0873588	0.407018	-0.436942	-1.68441	42	SIGLEC1|STON2|SMAP1|AAK1|CLTA|ITSN1|NEU3|ITSN2|DLL1|CLTC|AP2A2|SCYL2	Myeloid	Fibrosis.stage
GOBP_COLLAGEN_FIBRIL_ORGANIZATION	0.00268959	0.0602355	0.431708	0.504661	1.68982	48	COL1A2|BMP1|ADAMTS12|CRTAP|TGFB2|COL27A1|COL1A1|ADAMTS3|TGFBR1|ANXA2|LOXL4|COL3A1|AEBP1|DDR2|LOX|SCX|COL14A1|SERPINH1|RB1|EMILIN1|TLL1	Myeloid	Fibrosis.stage
GOBP_COLLAGEN_METABOLIC_PROCESS	0.00494732	0.0839029	0.407018	0.442175	1.60632	77	MMP14|RUNX1|RGCC|COL1A2|CIITA|ITGB1|CCN2|VSIR|RETREG1|COL1A1|MMP24|ADAMTS3|MMP25|MMP17|NOTCH1|PPARD|MMP9|WNT4|DDR2|MMP7|HIF1A|ARRB2|SCX|CST3|TMPRSS6|SERPINH1|ERRFI1|EMILIN1|FURIN|P2RX7|SUCO	Myeloid	Fibrosis.stage
GOBP_CONNECTIVE_TISSUE_DEVELOPMENT	2.03437e-05	0.00298628	0.57561	0.43091	1.71214	190	RUNX2|SORL1|EVC|PDGFB|ZEB1|CHST11|WNT5A|MBOAT2|ANXA6|ITGB8|CHI3L1|HMGA2|SULF2|SCIN|BGN|TWSG1|ITGB3|BMP1|CCN2|CRIP1|WNT5B|ADAMTS12|MGP|MEF2C|COL27A1|COL1A1|UBB|CREB3L2|TGFBR2|THRA|MEX3C|SMAD3|PDGFA|PDGFD|DGAT2|MEF2D|ZNF516|TGFBR1|SELENOM|NOTCH1|CHSY1|PPARD|IL6R|COL3A1|DDRGK1|BMPR1B|TRPS1|CD34|CCN1|GHRL|RFLNB|LOX|SH3PXD2B|LTBP3|SHOX2|BMP8A|HIF1A|RXFP1|SCX|RARG|EBF2|MAPK3|SMAD5|PIK3CA|EFEMP1|GLI3|SERPINH1|CYTL1|RB1	Myeloid	Fibrosis.stage
GOBP_DENDRITIC_CELL_ANTIGEN_PROCESSING_AND_PRESENTATION	0.000898964	0.0316705	0.477271	0.761112	1.88177	12	FCGR2B|NOD2|SLC11A1|CD74|THBS1|HLA-DRB1|CLEC4A|HLA-DRA	Myeloid	Fibrosis.stage
GOBP_DENDRITIC_CELL_DIFFERENTIATION	0.00319355	0.0669696	0.431708	0.53303	1.70942	38	TRPM2|GAS6|FCGR2B|TREM2|AZI2|TMEM176B|ITGB8|FLT3|LGALS1|DCSTAMP|IRF4|HMGB1|TGFBR2|LTBR|RBPJ|CEBPB	Myeloid	Fibrosis.stage
GOBP_DENDRITIC_SPINE_MAINTENANCE	0.00624754	0.0944639	0.407018	0.631713	1.71375	18	ZNF804A|FCGR2B|TREM2|APOE|ITGA3|TANC1|FYN|IGF1R	Myeloid	Fibrosis.stage
GOBP_DETECTION_OF_MECHANICAL_STIMULUS_INVOLVED_IN_SENSORY_PERCEPTION_OF_SOUND	0.00688798	0.0989756	0.407018	0.710643	1.65424	10	KCNQ1|PJVK|LHFPL5|TMC1|KIT|PDZD7	Myeloid	Fibrosis.stage
GOBP_DEVELOPMENTAL_CELL_GROWTH	0.00416747	0.0764707	0.407018	0.376884	1.49468	178	SYT17|MAP2|SPP1|SEMA3C|AUTS2|SEMA4C|SEMA5A|WNT5A|AKAP6|RAPH1|APOE|FN1|ALCAM|ITGA4|SLIT3|SEMA6B|ITGB1|APP|KIAA0319|DCC|BCL11A|WASF1|GDI1|TGFBR2|VCL|VEGFA|RGS2|DNM2|PRICKLE1|MEX3C|PTPRS|USP9X|SEMA4D|UNC13A|SIN3A|LIMK1|IMPACT|PRMT2|CXCR4|MAP1B|NIN|RTN4|DCLK1|TMEM108|SMURF1	Myeloid	Fibrosis.stage
GOBP_DEVELOPMENTAL_GROWTH	0.000275264	0.0145957	0.498493	0.338627	1.432	478	CD9|SYT17|BNC2|MAP2|SPP1|SEMA3C|EVC|AUTS2|SEMA4C|SEMA5A|ADARB1|CHST11|WNT5A|AKAP6|RAPH1|RUNX1|MAGI2|APOE|FN1|GDF15|DUSP10|ALCAM|AKT1|ANXA6|SASH3|CLIC4|VGLL4|PLEC|ITGA4|SLIT3|ACVR2B|SEMA6B|LEPR|ITGB1|CCM2|ZFP36L1|ZMIZ1|DIPK2A|APP|KIAA0319|PPIB|AREG|STAT5B|PPP1R13L|DCC|NCAPG2|TGFB2|MEF2C|BCL11A|COL27A1|SGPL1|WASF1|GDI1|CYP19A1|RBP4|EREG|PLS1|SKI|TGFBR2|KIF26B|VCL|VEGFA|HNF1B|ATN1|RGS2|DNM2|PRICKLE1|GATA6|MEX3C|SMAD3|ZFPM2|PTPRS|USP9X|SEMA4D|CDKN1A|RAI1|FKBP8|ATRN|UNC13A|SIN3A|LIMK1|TGFBR1|WWC1|SELENOM|NOTCH1|ADM|RBPJ|PPARD|COL3A1|IMPACT|BMPR1B|PRMT2|CXCR4|MAP1B|NIN|CD81|DDR2|SALL1|ERCC1|RTN4|DCLK1|IGFBP1|TMEM108|SMURF1|GHRL|STAT5A|YAP1|PROX1|RIMS2|TMEM38B|KDM5B|FGFR2|GINS1|RARG|DUSP6|SEMA4G|INTS1|GSK3A|ACVR1C|LPAR3|PTGFRN|YBX3|ANXA1|FGF1|MACF1|PIK3CA|NIPBL|FMN1|ATP8A2|MUSK	Myeloid	Fibrosis.stage
GOBP_DEVELOPMENTAL_GROWTH_INVOLVED_IN_MORPHOGENESIS	0.00119508	0.0364525	0.45506	0.394462	1.56439	178	SYT17|MAP2|SPP1|SEMA3C|AUTS2|SEMA4C|SEMA5A|WNT5A|RAPH1|MAGI2|APOE|FN1|ALCAM|ITGA4|SLIT3|SEMA6B|ITGB1|APP|KIAA0319|AREG|DCC|BCL11A|WASF1|GDI1|TGFBR2|KIF26B|VCL|VEGFA|HNF1B|DNM2|PRICKLE1|PTPRS|USP9X|SEMA4D|UNC13A|SIN3A|LIMK1|NOTCH1|IMPACT|CXCR4|MAP1B|NIN|SALL1|RTN4|DCLK1|TMEM108|SMURF1|YAP1|RIMS2|KDM5B|FGFR2|RARG|SEMA4G|LPAR3|FGF1|MACF1|FMN1	Myeloid	Fibrosis.stage
GOBP_DIGESTIVE_SYSTEM_PROCESS	0.00624156	0.0944639	0.407018	0.44874	1.59018	68	STK39|KCNQ1|KCNN4|NOD2|SLC2A5|HRH2|PTGER3|CD36|APOA1|VDR|RBP4|PLS1|APOA2|AKR1C1|CHRM3|ABCG8|F11R|CYP8B1|NPR3|GHRL|LDLR|SPINK1|NPC1|FABP1	Myeloid	Fibrosis.stage
GOBP_EMBRYONIC_CRANIAL_SKELETON_MORPHOGENESIS	0.00459134	0.079878	0.407018	0.559244	1.6969	29	RUNX2|CHST11|MMP14|PDGFRA|TGFBR2|SMAD3|TGFBR1|TULP3|NDST1|FGFR2|NIPBL|GLI3|MTHFD1L|SLC39A1|RDH10	Myeloid	Fibrosis.stage
GOBP_EMBRYONIC_MORPHOGENESIS	3.57941e-05	0.00434837	0.557332	0.362621	1.5256	408	RUNX2|ST14|EYA2|SPINT2|SEMA4C|MICAL2|CELSR1|PKD2|ZEB1|CHST11|WLS|MMP14|WNT5A|KCNQ1|ITGB2|ITGA3|FN1|HOXB2|EPHB2|ITGA4|HMGA2|ID2|ACVR1|ACVR2B|ITGB1|DUSP4|TWSG1|RACK1|ITGB3|RALA|ZFP36L1|ATOH8|ITGA5|MYO6|PDGFRA|WNT5B|SPINT1|PHLDB2|HTR2B|PRKRA|TGFB2|MEF2C|INSIG2|MBP|APOA1|VTN|PHLDB1|RBP4|PLS1|ETS2|SKI|LAMB1|HNF4A|TGFBR2|FZD1|HNF1B|TSHZ1|LAMA3|PRICKLE1|GATA6|SMAD3|TTC39C|FZD6|ALDH1A2|EPHA2|AHI1|TGFBR1|SOX4|GPC3|NOTCH1|BCR|PPP1R35|ADM|TULP3|CECR2|MMP9|LDB1|LHFPL5|FLT1|CCN1|WNT4|RET|DUSP1|SALL1|MYO3B|SDC4|MYADM|COL4A2|MKS1|IL1RN|NDST1|PAX8|YAP1|SOCS3|LAMA5|SHOX2|CDH23|LEF1|PROX1|CLASP1|HIF1A|LMBRD1|HECTD1|SOX7|PLXNB2|FGFR2|SCX|COL8A1|RARG|ITGAV	Myeloid	Fibrosis.stage
GOBP_EMBRYONIC_ORGAN_DEVELOPMENT	0.000305839	0.0154264	0.498493	0.368978	1.52654	292	RUNX2|ST14|SPINT2|MICAL2|PDGFB|PKD2|ZEB1|CHST11|MMP14|WNT5A|KRT8|KCNQ1|VASH1|HOXB2|AKT1|EPHB2|ID2|ACVR1|CXCL8|ZFP36L1|MYO6|PDGFRA|SPINT1|PRDM1|PRKRA|PPP1R13L|NR2F2|TGFB2|MEF2C|INSIG2|COL27A1|RBP4|PLS1|TGFBR2|TFEB|VEGFA|HNF1B|TSHZ1|PCSK5|PRICKLE1|SMAD3|TTC39C|FZD6|ZFPM2|PDGFA|ALDH1A2|EPHA2|AHI1|TGFBR1|RAD23B|NOTCH1|HSCB|BCR|PPP1R35|ADM|RBPJ|TULP3|LHFPL5|A2M|CCN1|CEBPB|SALL1|ERCC1|MYO3B|MKS1|RARRES2|NDST1|PAX8|YAP1|SOCS3|SHOX2|CDH23|LEF1|PROX1|HIF1A|KIT|HECTD1|FGFR2|RARG|MAPK3|KDM2B|ATF4|PCGF2|NIPBL|ATP8A2|GLI2|EFEMP1|GLI3|PLCD3|MTHFD1L|ITGA8|HOXB4|PTK7	Myeloid	Fibrosis.stage
GOBP_EMBRYONIC_PLACENTA_DEVELOPMENT	0.00302094	0.0646976	0.431708	0.466165	1.65083	66	ST14|SPINT2|PDGFB|PKD2|KRT8|VASH1|AKT1|ZFP36L1|SPINT1|PRDM1|NR2F2|TFEB|ADM|RBPJ|CCN1|CEBPB|SOCS3|LEF1|HIF1A|HECTD1|FGFR2	Myeloid	Fibrosis.stage
GOBP_EMBRYONIC_PLACENTA_MORPHOGENESIS	0.000486686	0.021038	0.498493	0.667121	1.88745	21	ST14|SPINT2|ZFP36L1|SPINT1|ADM|CCN1|SOCS3|LEF1|FGFR2	Myeloid	Fibrosis.stage
GOBP_EMBRYO_IMPLANTATION	0.00670734	0.0978466	0.407018	0.524465	1.66922	37	SPP1|SMURF2|IGFBP7|ITGB3|APLF|TGFBR2|VEGFA|PCSK5|PPARD|MMP9|FBLN1|ACVR1C|BSG|TRIM28|CALR	Myeloid	Fibrosis.stage
GOBP_ENDODERM_FORMATION	0.00195434	0.0508127	0.431708	0.526887	1.70606	41	MMP14|ITGB2|FN1|ITGA4|HMGA2|DUSP4|ITGA5|VTN|LAMB1|HNF1B|LAMA3|GATA6|MMP9|DUSP1|COL4A2|SOX7|COL8A1|ITGAV	Myeloid	Fibrosis.stage
GOBP_ENDOTHELIAL_CELL_PROLIFERATION	0.000208861	0.0122636	0.518848	0.443055	1.6884	122	PDGFB|SEMA5A|MMP14|WNT5A|RGCC|APOE|VASH1|AKT1|POLD4|ITGA4|HMGB2|ITGB3|ATOH8|HTR2B|THBS1|NR2F2|SPARC|MEF2C|PLCG1|APOA1|TNFSF12|HMGB1|VEGFA|APOH|ALDH1A2|EPHA2|TGFBR1|ERN1|PPP1R16B|CD34|ANGPT1|FLT1|CDH13|GHRL|STAT5A|ALOX5|PROX1|PRKX|HIF1A|NOX5	Myeloid	Fibrosis.stage
GOBP_EPIDERMAL_CELL_DIFFERENTIATION	0.00124213	0.0375624	0.45506	0.413739	1.57718	123	ST14|GSDME|CD109|MCOLN3|WNT5A|KCNQ1|FLNB|JAG1|CLIC4|PALLD|TXNIP|PLEC|NME2|ZFP36L1|DSP|CSTA|MYO6|AKR1C3|VDR|EREG|SFRP4|PLS1|MYCL|CDH3|GATA6|EPHA2|NOTCH1|BCR|RBPJ|ALOX15B|LHFPL5|BCL11B|PPL|YAP1|CDH23|TMC1|IRF6|LIPN	Myeloid	Fibrosis.stage
GOBP_EPIDERMIS_DEVELOPMENT	0.00106425	0.0345563	0.45506	0.375248	1.49965	199	ST14|GSDME|CD109|MCOLN3|WNT5A|KCNQ1|FLNB|JAG1|CLIC4|PALLD|TXNIP|PLEC|NME2|MET|ZFP36L1|LSR|DSP|CSTA|MYO6|CCN2|SPINT1|TGFB2|AKR1C3|IGFBP5|STMN1|VDR|EREG|SFRP4|PLS1|MYCL|CDH3|LAMA3|LDB2|GATA6|FZD6|PDGFA|EPHA2|NOTCH1|ATP2C1|BCR|RBPJ|AGPAT2|PPARD|ALOX15B|HLA-DRB1|LDB1|LHFPL5|ALDH3A2|ALOX12|BCL11B|PPL|YAP1|LAMA5|CDH23|TMC1|FABP5|IRF6|FGFR2|LIPN|AP3B1|MYSM1|RBP2|ANXA1|NSUN2|INSR|GLI2|TMEM79|FST|EMP1|ERRFI1	Myeloid	Fibrosis.stage
GOBP_EPITHELIAL_CELL_DIFFERENTIATION	0.000199102	0.0120937	0.518848	0.342149	1.44378	444	ST14|SPINT2|GSDME|CD109|PDGFB|OPHN1|ZEB1|MCOLN3|WNT5A|ABI2|MYO1E|MAGI2|KCNQ1|BTG1|FLNB|JAG1|AKT1|CLIC4|PALLD|TXNIP|PLEC|FNDC3A|SIPA1L3|AKR1C2|NME2|ID2|MET|ACVR1|ACVR2B|CCM2|HSD17B4|ZFP36L1|FAM20C|DSP|ATOH8|CSTA|LAMA1|AFDN|MYO6|WNT5B|COL4A1|PRDM1|NRG1|STAT5B|PDE4D|NR2F2|MEF2C|AKR1C3|LTA4H|S1PR2|VDR|PDPN|EREG|SFRP4|PLS1|CNN3|CPT1A|MYCL|CDH3|EDF1|VCL|VEGFA|FZD1|HNF1B|AKR1C1|THRA|GATA6|PCK1|SMAD3|SLC7A11|FAT1|PTPRS|EPHA2|AHI1|SOX4|F11R|NOTCH1|BCR|DLG5|RBPJ|ALOX15B|PDE2A|ROBO4|MMP9|PPP1R16B|CXCR4|CD34|ACADVL|LHFPL5|SIPA1|MAP1B|CDHR2|WNT4|CEBPB|SALL1|MYADM|BCL11B|PAX8|PPL|YAP1|AIMP2|CDH23|CPS1|PROX1|TMC1|PRKX|HIF1A|RAPGEF1|TMEM38B|KDM5B|IRF6|FGFR2|LIPN|SCX|RARG|DAB2|GSK3A|ATF4|ANXA1|PCK2|RAB13|DHRS9|DMRT1|ANXA4|YIPF6|SERPINE1|FOXJ2|TMEM79|CLDN5|FST|LGALS3|ERRFI1|PTK7|KRAS|CES1|ADAM9|RDX|TRIM16|FSTL1|USH2A|NFIB|AKR1B1|ID1|CTNNB1|RBM4|BMP6|ZDHHC7|GRHL1|CDK6|ONECUT2|GLI1|PKHD1|ONECUT1|SLC9A3R1|ITGA2|TAGLN|KCNE1|PTCH1|CLDN1|FZD2|MEN1|JUN|GSTA1|S1PR1|LATS2|PDZD7|PPHLN1|DEUP1	Myeloid	Fibrosis.stage
GOBP_EPITHELIAL_CELL_PROLIFERATION	0.000151538	0.0102667	0.518848	0.362588	1.50643	330	HTRA1|HGF|RUNX2|CASK|CD109|JAML|PDGFB|SEMA5A|ZEB1|MMP14|WNT5A|RGCC|APOE|RUNX3|VASH1|JAG1|DUSP10|AKT1|POLD4|ITGA4|SULF2|NUPR1|NME2|ID2|NOD2|HMGB2|ITGB3|RASGRF1|ZFP36L1|ATOH8|HMGN1|HTR2B|AREG|THBS1|NR2F2|TGFB2|FMC1|SPARC|MEF2C|COL8A2|PLCG1|APOA1|TNFSF12|IGFBP5|HMGB1|VDR|GRN|EREG|UHRF1|LAMB1|CDH3|VEGFA|APOH|HNF1B|SMAD3|ALDH1A2|EPHA2|TGFBR1|GPC3|NOTCH1|RBPJ|PPARD|ERN1|PPP1R16B|CD34|DAB2IP|ANGPT1|NEAT1|FLT1|CEBPB|EFNB2|CDH13|RTN4|GHRL|STAT5A|BCL11B|YAP1|LAMA5|ALOX5|PROX1|PRKX|HIF1A|KIT|NOX5|KDM5B|IRF6|FGFR2|COL8A1|SPINK1|ATP5IF1|DAB2|TNFAIP3|FGF1|IQGAP3|SERPINF1|BCL2L2|ESRP2|FGL1|PHB2|FST|RB1|ANGPTL8|ERRFI1|EPB41L4B|SGPP2|PDCD6|IRS2|RGN|FGFR1|VEGFC|CCL24|RAP1GAP|ATF2|LIMS1|NFIB|ID1|CTNNB1|NCSTN|BMP6|XBP1|CDK6|CCL2|GLI1|WDR48	Myeloid	Fibrosis.stage
GOBP_EPITHELIAL_TO_MESENCHYMAL_TRANSITION_INVOLVED_IN_ENDOCARDIAL_CUSHION_FORMATION	0.000245308	0.0136098	0.498493	0.808317	1.8816	10	ACVR1|TGFB2|TGFBR2|TGFBR1|NOTCH1|RBPJ	Myeloid	Fibrosis.stage
GOBP_EPITHELIAL_TUBE_MORPHOGENESIS	0.000926606	0.0320043	0.477271	0.374244	1.51679	240	ST14|SPINT2|SEMA4C|MICAL2|CELSR1|PKD2|MMP14|PLXND1|WNT5A|CTSH|CLIC4|MET|ACVR1|CCM2|RALA|ITGAX|LAMA1|ADAMTS12|SPINT1|COL4A1|AREG|TGFB2|MEF2C|VDR|SKI|TGFBR2|KIF26B|VEGFA|FZD1|HNF1B|PRICKLE1|SMAD3|FZD6|EPHA2|AHI1|SOX4|GPC3|NOTCH1|DLG5|ILK|ADM|RBPJ|TULP3|CECR2|CXCR4|WNT4|RET|NPNT|EFNB2|SALL1|SDC4|MKS1|PAX8|YAP1|LAMA5|LEF1|PROX1|PRKX|HIF1A|FKBPL|CSMD1|RHOB|HECTD1|KDM5B|PLXNB2|FGFR2|RARG|HHIP|KDM2B|FGF1|FMN1|GLI2|ESRP2|GLI3|MTHFD1L|PHB2|PTK7|FOXP1	Myeloid	Fibrosis.stage
GOBP_EXOCYTOSIS	0.00386905	0.0744216	0.431708	0.338419	1.39682	280	LAT2|SYT17|STXBP1|CASK|SCRN1|ABCC4|FCGR2B|PIK3CG|SNCA|SLC17A9|ITGB2|SEPTIN2|CTBP2|ATP9A|SYT11|SYTL3|SCIN|PRAM1|P2RX1|RALA|NLGN1|VAMP2|LLGL2|RAB3D|MYO1G|MICAL1|STX3|STXBP5|RAB11FIP2|MYH9|UNC13C|RAB27A|WIPF3|CORO1A|EXOC5|SYT12|UNC13A|ANXA2|ERC2|CLNK|NOTCH1|BCR|CADPS|FGB|CCR2|MILR1|CDK16|SYK|RAB3IP|SYTL5|SYNGR2|RIMS3|TMED10|SDC4|RAB11FIP5|TMEM167A|RAB11A|STXBP6|PTGDR|CLASP1|CCL5|RIMS2|KIT|MICAL3|PCLO|EXOC3|CFTR|SYNGR1|STEAP2|S100A10|S100A13|FGA|ANXA1|RAB13|SLC18A2|SCN11A|RAPGEF4|LRRK2|STXBP5L|TMEM79|RAB3B	Myeloid	Fibrosis.stage
GOBP_EXTERNAL_ENCAPSULATING_STRUCTURE_ORGANIZATION	3.81262e-11	2.68638e-07	0.851339	0.49536	2.00412	229	SPINT2|GAS6|CAPG|ANTXR1|MMP14|ADAM8|GSN|RUNX1|LAMA2|MYO1E|RGCC|FLRT2|FLOT1|DPP4|CRISPLD2|FBLN5|COL1A2|SULF2|ITGB1|COL24A1|ITGB3|BMP1|ADTRP|APP|LAMA1|COL22A1|CCN2|PDGFRA|ADAMTS12|SPINT1|CRTAP|PHLDB2|ADAMTS6|COL4A1|TGFB2|COL28A1|COL8A2|COL27A1|VTN|PHLDB1|COL1A1|PDPN|MMP24|LAMB1|MYH11|PRDM5|PRICKLE1|SMAD3|ADAMTS3|MMP25|MMP17|TGFBR1|ANXA2|LOXL4|ELF3|NOTCH1|COL9A2|COL3A1|MMP9|AEBP1|CCN1|DDR2|OLFML2B|NPNT|MMP7|ADAMTS19|COL4A2|CCDC80|LOX|SH3PXD2B|ADAMTS15|CLASP1|RXFP1|TMEM38B|ADAMTS9|ERO1A|FBLN1|TNFRSF11B|SCX|COL8A1|CST3|ADAMTSL1|COL14A1|TNFRSF1B|TMPRSS6|SERPINH1|ITGA8|RB1|EMILIN1|FURIN|MELTF|TLL1|ADAMTSL2|COL15A1|IMPG2	Myeloid	Fibrosis.stage
GOBP_EXTRACELLULAR_MATRIX_ASSEMBLY	0.00016715	0.0108476	0.518848	0.62603	1.96254	34	GAS6|ANTXR1|RGCC|FBLN5|COL1A2|PHLDB2|PHLDB1|MYH11|PRICKLE1|SMAD3|NOTCH1|COL3A1|LOX|CLASP1	Myeloid	Fibrosis.stage
GOBP_EXTRACELLULAR_MATRIX_CONSTITUENT_SECRETION	0.00214613	0.0540057	0.431708	0.710261	1.79363	13	RGCC|ADTRP|CCN2|PRICKLE1|NOTCH1|TMEM38B|TNFRSF1B	Myeloid	Fibrosis.stage
GOBP_FACE_DEVELOPMENT	0.00370837	0.0738112	0.431708	0.525369	1.71126	42	ASPH|WNT5A|CRISPLD2|PDGFRA|SGPL1|COL1A1|SKI|PRICKLE1|ALDH1A2|LEF1|ANKRD11|SCX|RARG|MAPK3|NIPBL|CLDN5	Myeloid	Fibrosis.stage
GOBP_FACE_MORPHOGENESIS	0.00395146	0.0747565	0.407018	0.579359	1.68211	24	ASPH|CRISPLD2|PDGFRA|SGPL1|COL1A1|SKI|PRICKLE1|LEF1|ANKRD11|SCX|NIPBL|CLDN5	Myeloid	Fibrosis.stage
GOBP_FATTY_ACID_DERIVATIVE_METABOLIC_PROCESS	0.00264874	0.0601579	0.431708	0.490927	1.68773	56	HSD17B4|SLC27A2|SLC25A1|AACS|PAM|PECR|ACSL4|HACD2|DGAT2|ACOT7|HPGD|ACSL3|ACSF3|ALOX15B|ALDH3A2|ALOX12|CYP4F2|ALOX5|ACSS3|PTGR1	Myeloid	Fibrosis.stage
GOBP_FATTY_ACID_TRANSPORT	0.00416758	0.0764707	0.407018	0.438783	1.60036	80	ABCC4|APOE|FABP4|SLC43A3|AKT1|MIF|SLC2A1|SLC27A2|THBS1|CD36|RBP1|SLC27A1|ABCD2|PLA2G2C|CPT1A|PLIN2|SLCO2A1|ACSL3|PPARD|SYK|CYP4F2|FABP5|SLCO3A1|FABP1|RBP2|ANXA1|FABP6|CPT1B|SLC27A3|IRS2|P2RX7	Myeloid	Fibrosis.stage
GOBP_FERTILIZATION	0.00341694	0.0689849	0.431708	0.414757	1.55829	106	CD9|STXBP1|SPACA6|CLIC4|FNDC3A|ADAM32|NR2F2|ADCY3|ABHD2|HEXB|MYH9|SLC22A16|TDRD9|SPA17|NELL2|CCDC136|CECR2|NOX5|KDM5B|SPINK1|AP3B1|APOB|YBX3|LHFPL2|TRPC6|WBP2NL|TUBGCP3|CATSPER2|PLB1|IGSF8|SPESP1|RIMS1|AKAP3|WDR48|CD46|UBE3A|NPM2	Myeloid	Fibrosis.stage
GOBP_FIBROBLAST_ACTIVATION	0.000976689	0.0324611	0.45506	0.778157	1.8114	10	RGCC|IL17RA|AKAP12|ULK3|DDR2	Myeloid	Fibrosis.stage
GOBP_FIBROBLAST_PROLIFERATION	0.00144199	0.0421588	0.45506	0.453873	1.67239	85	GAS6|PDGFB|WNT5A|SPHK1|FN1|MIF|S100A6|NUPR1|ITGB3|ZMIZ1|CD74|PDGFRA|EREG|PLA2G2C|TRIM32|SKI|GSTP1|PAWR|PDGFA|PDGFD|BRK1|CDKN1A|COL3A1|DAB2IP|DDR2|DAZAP1	Myeloid	Fibrosis.stage
GOBP_FILOPODIUM_ASSEMBLY	0.00176425	0.0486645	0.45506	0.475951	1.67888	65	TRPM2|FGD5|FNBP1L|DNM3|DPYSL3|EPHB2|FMNL3|RALA|NLGN1|SPATA13|GPM6A|S1PR2|TGFBR1|PPP1R16B|RAB3IP|MYO3B|CLN3	Myeloid	Fibrosis.stage
GOBP_FORMATION_OF_PRIMARY_GERM_LAYER	0.000177605	0.0112739	0.518848	0.476077	1.75706	86	EYA2|WLS|MMP14|WNT5A|ITGB2|ITGA3|FN1|ITGA4|HMGA2|ACVR1|ITGB1|DUSP4|TWSG1|ITGB3|ATOH8|ITGA5|VTN|ETS2|LAMB1|HNF1B|LAMA3|GATA6|SMAD3|EPHA2|MMP9|DUSP1|COL4A2|LEF1|SOX7|FGFR2|SCX|COL8A1|ITGAV	Myeloid	Fibrosis.stage
GOBP_GASTRULATION	1.64145e-05	0.00259422	0.57561	0.454659	1.75075	138	EYA2|WLS|MMP14|WNT5A|ITGB2|ITGA3|FN1|ITGA4|HMGA2|ACVR1|ACVR2B|ITGB1|DUSP4|TWSG1|RACK1|ITGB3|ATOH8|ITGA5|WNT5B|PHLDB2|MBP|APOA1|VTN|PHLDB1|ETS2|LAMB1|HNF4A|TGFBR2|HNF1B|LAMA3|PRICKLE1|GATA6|SMAD3|EPHA2|GPC3|MMP9|LDB1|DUSP1|MYADM|COL4A2|IL1RN|LEF1|CLASP1|LMBRD1|SOX7|FGFR2|SCX|COL8A1|ITGAV	Myeloid	Fibrosis.stage
GOBP_GLAND_DEVELOPMENT	0.00202117	0.0514368	0.431708	0.333838	1.38562	326	HGF|SEMA3C|CADM1|PKD2|WLS|PLXND1|WNT5A|AKT1|TSPO|SULF2|ID2|MET|SRD5A1|TWSG1|LSR|LAMA1|USF2|PDGFRA|CRIP1|NRG3|NRG1|AREG|STAT5B|TGFB2|BAAT|APOA1|VTN|SLC46A2|CYP19A1|IGFBP5|CEBPG|VDR|PAM|CPT1A|TGFBR2|OTC|VEGFA|CIT|HNF1B|THRA|GATA6|PCK1|SMAD3|PDGFA|ALDH1A2|EPHA2|TGFBR1|HK2|APRT|ELF3|NOTCH1|RBPJ|UGT1A9|ALOX15B|TNC|TG|WNT4|CEBPB|SALL1|RTN4|STAT5A|BCL11B|PAX8|LAMA5|LEF1|CPS1|PROX1|HIF1A|RXFP1|CSMD1|KDM5B|CSNK2A2|IRF6|FGFR2|RARG|TNFAIP3|MAPK3|ANXA1|PCK2|FGF1|HNRNPD|RB1CC1|IQGAP3|PIK3CA|SERPINF1|HAMP|INSR|GLI2|ESRP2|GLI3|FGL1|PHB2|BCL2L11|ASS1|IRS2|RGN|RAP1GAP|ATF2|NFIB|CTNNB1|FPGS|SLC7A5|XBP1|ONECUT2|GLI1|PRKCSH|AURKA|ONECUT1|SLC9A3R1|ITGA2|SULF1|SOCS2|PTCH1|CLDN1|UBE3A	Myeloid	Fibrosis.stage
GOBP_GLIAL_CELL_MIGRATION	8.92617e-05	0.00731324	0.538434	0.578875	1.93832	48	CD9|GPR183|MMP14|TREM2|TSPO|SUN2|ZMIZ1|TGFB2|ADGRG1|HEXB|LAMB1|LRP8|BMERB1|CERS2|COL3A1|CCR2|DAB2IP|RTN4	Myeloid	Fibrosis.stage
GOBP_GLOMERULAR_MESANGIUM_DEVELOPMENT	0.000413131	0.0184645	0.498493	0.783227	1.93645	12	PDGFB|ITGB3|PDGFA|PDGFD|NOTCH1|IL6R|CD34	Myeloid	Fibrosis.stage
GOBP_G_PROTEIN_COUPLED_RECEPTOR_SIGNALING_PATHWAY	0.000190088	0.0117488	0.518848	0.341783	1.44602	483	SORL1|TMOD2|CELSR1|GPR183|LPAR6|CALCB|PIK3CG|HTR7|SNCA|RGS10|CRTC3|ATP2B4|SPHK1|GABBR1|RGS12|KCNQ1|APOE|PDE3B|ADCY2|NMT2|ADGRB3|DGKH|P2RY14|AKT1|SORCS2|AKR1C2|SORT1|ADGRD1|MET|ITPR3|GPRC5A|GPR141|HRH2|PREX2|PTGER3|DGKD|ITPR1|CXCL8|ADCY9|ITGB3|APOC3|DEFB1|HTR2B|SORCS3|RGS17|AREG|PDE4D|GPR153|ADCY3|AKR1C3|CCL20|ACKR3|APOA1|ADGRG1|AKAP12|S1PR2|STMN1|APLP2|ADGRL2|GPSM2|EREG|KCTD12|SPNS2|ADGRA2|FZD1|RGS9|P2RY8|CHRM3|GRK7|RGS2|DGKA|DNM2|GPR132|RASD1|ADGRG5|GPR173|ADGRL4|P2RY11|FZD6|GPR162|RAMP1|RGS1|GPR157|CCR10|C3|HPGD|RDH11|FPR3|RGS13|ADM|DGKB|TULP3|ALOX15B|PDE2A|CXCR4|CCR2|CCL14|GPR35|GPR18|GPR171|CYSLTR2|NPR3|GHRL|PAX8|XPR1|PTGDR|CCL5|CCL15|ARRB2|OR2L3|RIMS2|GPR84|GTF2H2|RGS7|RGS7BP|OXER1|OR2L2|GSK3A|DGKI|LPAR3|CCR5|UBQLN2|ANXA1|CALM1|HOMER3|SCN11A|RAPGEF4|LPAR2|GNG4|FPR1|INSR|RAC1|C5|GIPR|ZDHHC3|GPR174|GRK4|FCN1|ACKR4|PIK3R5|ADGRG2|PTK2B|PALM|GPR68|CCL24|ADCY7|GPR146|CISH|CXCL1|PLCB4|PDE3A|ADGRE3|GRK6	Myeloid	Fibrosis.stage
GOBP_HEART_DEVELOPMENT	0.00457199	0.0797382	0.407018	0.31641	1.33403	425	SEMA3C|MICAL2|PDGFB|PKD2|PLXND1|SGCG|WNT5A|AKAP6|RUNX1|KCNQ1|FLRT2|BICC1|ITGA3|FN1|JAG1|VGLL4|PLEC|TMEM65|NSD2|ID2|SLIT3|ACVR1|ACVR2B|ITGB1|CCM2|ZFP36L1|ZMIZ1|SGCZ|DIPK2A|DSP|PDGFRA|CRIP1|HTR2B|ADAMTS6|PRDM1|NRG1|PPP1R13L|SMARCD3|TGFB2|MEF2C|ROBO2|RBP4|FGF12|PAM|SKI|TGFBR2|VEGFA|MYH11|FZD1|RGS2|PCSK5|PRICKLE1|GATA6|RPS6KA2|SMAD3|ZFPM2|CDKN1A|ALDH1A2|IGF1R|MEF2D|ANK2|PDLIM1|AHI1|AP1B1|FGFRL1|TGFBR1|SOX4|GPC3|SGCB|NOTCH1|PDLIM7|ILK|ADM|RBPJ|PPARD|COL3A1|PDE2A|CCN1|EFNB2|SALL1|RTN4|FHL2|MKS1|NDST1|LOX|PAX8|YAP1|SH3PXD2B|SHOX2|PROX1|FHOD3|MDM2|HIF1A|ARRB2|ADAMTS9|HECTD1|CDH11|TRAF3IP2|FGFR2|SCX|DUSP6|POU6F1|GSK3A|MAPK3|TNFRSF1B|TFDP2|RB1CC1|SMAD5|NIPBL|ERBB3|HAMP|ANKS6|INSR|GLI2|GLI3|OLFM1|CLDN5|SIK1|RB1|PTK7|EMILIN1|FOXP1|PARVA|CTDP1|TCF25|XIRP2|TENM4|PARP2|SOX6|ATF2|CALR	Myeloid	Fibrosis.stage
GOBP_HEMOSTASIS	1.48627e-05	0.00243541	0.593325	0.435421	1.73229	191	CD9|GAS6|STXBP1|PDGFB|PIK3CG|F13A1|VWF|TREML1|PLAU|VKORC1|APOE|DGKH|THBD|EPHB2|MYL9|DGKD|P2RX1|ITGB3|ADTRP|PDGFRA|SERPINB2|THBS1|CD36|VTN|PDPN|MYH9|EMILIN2|HNF4A|VCL|RAB27A|APOH|DGKA|PRKCQ|SAA1|ENTPD1|SLC7A11|FZD6|PDGFA|CLIC1|ANXA2|F11R|ILK|DGKB|COL3A1|GGCX|FGB|TSPAN8|CD34|SYK|TFPI|ALOX12|CYP4F2|SERPINC1|LMAN1|PPIA|FBLN1|PROCR|AP3B1|HPS4|DGKI|SERPIND1|FGA|PIK3CA|ACTG1|SERPINE1|TSPAN32|FGL1	Myeloid	Fibrosis.stage
GOBP_HEPATICOBILIARY_SYSTEM_DEVELOPMENT	0.00160936	0.045724	0.45506	0.407075	1.55128	122	HGF|CADM1|PKD2|SULF2|MET|SRD5A1|LSR|BAAT|VTN|CEBPG|CPT1A|OTC|CIT|HNF1B|GATA6|PCK1|SMAD3|ALDH1A2|NOTCH1|UGT1A9|WNT4|CEBPB|MKS1|CPS1|PROX1|CSNK2A2|TNFAIP3|ANXA1|PCK2|FGF1|HNRNPD|RB1CC1|PIK3CA|NIPBL|HAMP|FGL1|ASS1|RGN|ATF2|FPGS|SLC7A5|XBP1|ONECUT2|GLI1|PRKCSH|AURKA|ONECUT1|ITGA2|PTCH1|CLDN1|JUN	Myeloid	Fibrosis.stage
GOBP_HIGH_DENSITY_LIPOPROTEIN_PARTICLE_CLEARANCE	4.18211e-05	0.0049112	0.557332	0.831582	1.99144	11	TREM2|APOE|APOC2|APOC3|APOM|APOA1|APOA2|LDLR	Myeloid	Fibrosis.stage
GOBP_HIGH_DENSITY_LIPOPROTEIN_PARTICLE_REMODELING	0.00200114	0.0514368	0.431708	0.675684	1.76561	15	APOE|APOC1|ABCA5|APOC3|APOM|APOA1|APOA2	Myeloid	Fibrosis.stage
GOBP_HOMOPHILIC_CELL_ADHESION_VIA_PLASMA_MEMBRANE_ADHESION_MOLECULES	0.00691507	0.0989756	0.407018	0.416213	1.5426	88	EMB|CELSR1|CADM1|PALLD|IGSF21|PTPRR|ITGB1|PTPRG|PCDH17|ROBO2|PCDH7|CDH3|SDK2|ROBO3|SDK1|FAT1|CLSTN3|CDH12|CDH18|CDH20|ROBO4|CDHR2|RET|CDH13|CDH23|CLSTN2|CDH11|PLXNB2|DSC2|PCDHGA6	Myeloid	Fibrosis.stage
GOBP_HORMONE_CATABOLIC_PROCESS	0.000149683	0.0102667	0.518848	0.806024	1.93023	11	SPP1|HSD17B11|SRD5A1|MME|CYP19A1	Myeloid	Fibrosis.stage
GOBP_HUMORAL_IMMUNE_RESPONSE	0.000315226	0.0155321	0.498493	0.431026	1.65781	133	FCGR2B|GPR183|TREM2|CD28|BST1|RGCC|C7|GAPDH|BLNK|SPON2|NOD2|CXCL8|FCN3|SLC11A1|DEFB1|LYZ|MEF2C|IGHA1|LGALS4|TFEB|SPNS2|GATA6|CLU|FCER2|HLA-DQB1|C3|NOTCH1|RBPJ|FGB|HLA-DRB1|A2M|CD81|JCHAIN|C1S|RARRES2|PRSS3|ALOX5|MASP2|TRAF3IP2|TREM1|SFTPD|FGA|CXCL3|C5|PHB2|FCN1|C1QC|MBL2|PSMB10|CXCL1|C1R|HLA-A|LEAP2|C1RL|CCL2|BCL3|MASP1|CD46|CCR7	Myeloid	Fibrosis.stage
GOBP_ICOSANOID_METABOLIC_PROCESS	0.00582507	0.0916148	0.407018	0.412276	1.52159	86	ALOX5AP|MIF|AKR1C2|CD74|FADS1|GPX4|AKR1C3|LTA4H|PYCARD|GSTP1|AKR1C1|HPGD|FAAH|CYP2J2|ALOX15B|LTC4S|ABHD12|SYK|ALOX12|CYP4F2|ALOX5|FABP5|PRXL2B|PTGES2|PTGR1|CYP2E1|ANXA1|MGST2|CES2|CYP2C18|AKR1B1|PTGS1|MAPKAPK2|PTGS2|GSTA1|AKR1C4|MGST3|CYP2D6|MGLL|PLA2G4B	Myeloid	Fibrosis.stage
GOBP_IMMUNOGLOBULIN_PRODUCTION_INVOLVED_IN_IMMUNOGLOBULIN_MEDIATED_IMMUNE_RESPONSE	0.0046179	0.0801422	0.407018	0.4603	1.62286	63	CD28|HLA-DMA|NSD2|GAPT|SLC15A4|HLA-DMB|HLA-DQB2|HLA-DPB1|APLF|MSH6|TFRC|HLA-DPA1|HLA-DQB1|HLA-DRB1|ERCC1|HMCES|HLA-DRA|TRAF3IP2|TNFSF13|KMT5C|HLA-DQA2|CLCF1	Myeloid	Fibrosis.stage
GOBP_IMPORT_INTO_CELL	0.00111213	0.0352977	0.45506	0.388955	1.54235	177	TRPM2|SLC9A7|SNCA|TREM2|ATP2B4|SLC38A1|SLC2A3|KCNQ1|KCNJ5|FLOT1|AKT1|SLC1A4|SLC43A1|ITGA4|SLC2A5|SLC22A4|ITGB1|P2RX1|ITGB3|FYN|SCN9A|SLC2A1|SLC27A2|SLC15A4|THBS1|CD36|SLC27A1|KCNJ15|RGS2|SLC6A6|SLC7A11|SLC5A6|NOS1|SLC11A2|ACSL3|SLC7A1|SLC12A9|TFR2|CYBRD1|STEAP4|SLC47A1|ISCU|SLC12A6|VPS28|SLC36A4|SLC24A1|SLC38A2|STEAP2|KCNJ13|SCN8A|SLC18A2|SCN11A|SLC7A2|SLC9A6|SLC39A10|RAB3B|SLC12A3|SLC30A1|IRS2|SLC1A1|SLC6A1	Myeloid	Fibrosis.stage
GOBP_INFLAMMATORY_RESPONSE_TO_ANTIGENIC_STIMULUS	0.00270589	0.0603345	0.431708	0.485972	1.65303	52	FCGR2B|TREM2|CD28|PSMA1|NOD2|HMGB2|FYN|RHBDF2|PLCG1|HMGB1|IGHG1|C3|NOTCH1|PSMB4|RBPJ|HLA-DRB1|SYK|A2M|CD81|IL1RN|PLK2|IL2RA	Myeloid	Fibrosis.stage
GOBP_INNER_EAR_AUDITORY_RECEPTOR_CELL_DIFFERENTIATION	0.00559559	0.0889989	0.407018	0.548908	1.6703	30	GSDME|MCOLN3|KCNQ1|JAG1|MYO6|PLS1|MYCL|NOTCH1|RBPJ|LHFPL5|CDH23|TMC1	Myeloid	Fibrosis.stage
GOBP_INTERFERON_MEDIATED_SIGNALING_PATHWAY	0.00391859	0.0744216	0.407018	-0.383009	-1.60911	69	NR1H3|STAT2|RBM47|ADAR|OAS2|TXK|PARP14|JAK2|MAVS|STAT1|HCK|TRIM6|OAS3|JAK1|USP18|PPARG|IFI27|MYD88|PARP9|PTPN11	Myeloid	Fibrosis.stage
GOBP_INTERLEUKIN_1_PRODUCTION	0.00193339	0.050566	0.45506	0.436969	1.63608	95	GAS6|MNDA|TREM2|WNT5A|SPHK1|LPL|ACP5|SIRPA|NOD2|ORM2|APP|NLRP1|CD36|APOA1|HMGB1|ORM1|HK1|PYCARD|GSTP1|SAA1|SMAD3|NLRP12|TYROBP|IL1R2|TMED10|TLR6|GHRL|ARRB2|STMP1|TNFAIP3|S100A13|ANXA1|AGER|ERRFI1|FOXP1|P2RX7|TRIM16	Myeloid	Fibrosis.stage
GOBP_INTERLEUKIN_6_PRODUCTION	0.000959065	0.0324464	0.477271	0.423244	1.60541	121	HGF|GAS6|TREM2|WNT5A|LPL|CAPN2|BANK1|TLR7|RAB7B|SIRPA|SYT11|SPON2|NOD2|IL17RA|APP|CD74|MBP|CD36|MAPK13|HMGB1|PTPN22|EREG|ORM1|PYCARD|IL1RL2|TLR1|NLRP12|TYROBP|IL6R|SYK|CEBPB|TLR6|GHRL|ARRB2|HLA-B	Myeloid	Fibrosis.stage
GOBP_KERATINOCYTE_DIFFERENTIATION	0.00191663	0.050566	0.45506	0.457888	1.66961	79	ST14|CD109|WNT5A|FLNB|JAG1|CLIC4|PALLD|TXNIP|PLEC|NME2|ZFP36L1|DSP|CSTA|AKR1C3|VDR|EREG|CDH3|EPHA2|NOTCH1|BCR|RBPJ|ALOX15B|BCL11B|PPL|YAP1|IRF6|LIPN	Myeloid	Fibrosis.stage
GOBP_LABYRINTHINE_LAYER_DEVELOPMENT	0.00193767	0.050566	0.45506	0.558375	1.75286	35	ST14|SPINT2|VASH1|AKT1|ZFP36L1|SPINT1|ADM|RBPJ|CCN1|SOCS3|LEF1|FGFR2	Myeloid	Fibrosis.stage
GOBP_LABYRINTHINE_LAYER_MORPHOGENESIS	2.71097e-05	0.00360406	0.57561	0.754425	2.01435	17	ST14|SPINT2|ZFP36L1|SPINT1|ADM|CCN1|SOCS3|LEF1|FGFR2	Myeloid	Fibrosis.stage
GOBP_LEUKOCYTE_CELL_CELL_ADHESION	0.00026735	0.0144292	0.498493	0.364357	1.51269	325	CARD11|RHOH|SOCS6|FCGR2B|ADAM8|RUNX1|OLR1|CD28|CBLB|ITGB2|RUNX3|DPP4|DUSP10|AKT1|SASH3|SIRPA|ITGA4|HLA-DMA|NOD2|ITGB1|TESPA1|TNFSF14|TWSG1|LGALS1|ACTL6A|ZMIZ1|FYN|ADTRP|ITGA5|KLRK1|CD74|VSIR|NCK2|SOX13|HLA-DMB|STAT5B|SMARCD3|CERCAM|IL7R|HMGB1|HLA-DQB2|IRAK1|PTPN22|HLA-DPB1|RASAL3|SKAP1|PYCARD|TGFBR2|TFRC|PAWR|DUSP3|SMARCC2|PRKCQ|SOX12|PCK1|ITPKB|CORO1A|HLA-DPA1|IL1RL2|SEMA4D|HLA-DQB1|JAM2|SOX4|F11R|DLG5|SLC7A1|DUSP22|HLA-DRB1|CCR2|ITGB7|VNN1|SYK|CD81|CEBPB|EFNB2|DTX1|SDC4|ETS1|CCL28|LEF1|ALOX5|CCL5|IL23R|ICOSLG|PHF10|HLA-DRA|CD276|HLA-DQA2|IGFBP2|AP3B1|PDE5A|CCDC88B|SFTPD|IL2RA|ANXA1|SMARCC1|PIK3CA|SPN|IL4I1|GLI2|GLI3|TSPAN32|AGER|FGL1|LAPTM5|LGALS3|ASS1|TYK2|RASGRP1|JAK3|SIRPB1|HLA-DOA	Myeloid	Fibrosis.stage
GOBP_LEUKOCYTE_CHEMOTAXIS	0.00388869	0.0744216	0.431708	0.374384	1.48656	182	TRPM2|GAS6|STK39|JAML|PDGFB|GPR183|PIK3CG|ADAM8|CKLF|WNT5A|BST1|ITGB2|DPP4|PLEC|MIF|PADI2|NOD2|IL17RA|TNFSF14|CXCL8|MTUS1|KLRK1|CD74|PPIB|THBS1|TGFB2|CCL20|CYP19A1|HMGB1|VEGFA|DDT|CXCL17|SAA1|CORO1A|SLAMF8|IL6R|CXCR4|CCR2|CCL14|SYK|FLT1|DUSP1|GPR18|RARRES2|NUP85|ALOX5|CCL5|CCL15|PPIA|TMEM102|KIT|TREM1|SFTPD|MAPK3|CCR5|ANXA1|BSG|CXCL3|SERPINE1|RAC1|C5	Myeloid	Fibrosis.stage
GOBP_LEUKOCYTE_DIFFERENTIATION	0.000422873	0.0187394	0.498493	0.33393	1.41152	475	RUNX2|CARD11|TRPM2|RHOH|GAS6|CD109|FCGR2B|GPR183|ZEB1|MMP14|ADAM8|TREM2|TNFSF8|RUNX1|AZI2|CD28|RUNX3|DUSP10|TMEM176B|SASH3|ZFP36L2|ITGB8|IL18R1|BLNK|ITGA4|CLEC4D|ID2|FLT3|HDAC4|LEPR|ITGB1|TESPA1|LGALS1|ACTL6A|ZFP36L1|ZMIZ1|FAM20C|IL1RL1|DCSTAMP|TESC|APP|IRF4|CD74|HMGB3|VSIR|PRDM1|SOX13|STAT5B|NFIL3|SMARCD3|KLF10|LILRB3|IL7R|SLC46A2|HMGB1|CEBPG|FOS|PTPN22|MYH9|TGFBR2|TFRC|VEGFA|SLC39A7|SMARCC2|SOX12|PCK1|ITPKB|IL1RL2|RNF41|TYROBP|SLAMF8|CUL4A|EPHA2|LTBR|SOX4|ANXA2|OSCAR|GPC3|PIAS3|TCF7|RBPJ|IL6R|MMP9|HLA-DRB1|CCR2|VNN1|THEMIS|TOX|SYK|CD81|WNT4|CEBPB|CLDN18|LMBR1L|GPR18|DTX1|ITK|ATP6AP1|NCAPH2|BCL11B|LFNG|LEF1|MITF|IL23R|PHF10|HLA-B|HLA-DRA|KIT|HECTD1|TRAF3IP2|TNFRSF11B	Myeloid	Fibrosis.stage
GOBP_LEUKOCYTE_MEDIATED_IMMUNITY	0.00427664	0.0776629	0.407018	0.332177	1.37632	311	LAT2|STXBP1|FCGR2B|AHR|PIK3CG|CADM1|TREM2|CD28|CTSH|ITGB2|JAG1|C7|SASH3|IL1R1|IL18R1|HLA-DMA|NSD2|SPON2|NOD2|GAPT|PRAM1|KLRK1|CD74|VAMP2|SLC15A4|HLA-DMB|STAT5B|CD96|MYO1G|SERPINB9|IL7R|HMGB1|HLA-DQB2|CEBPG|HLA-DPB1|APLF|MSH6|IGHG1|TFRC|RAB27A|CORO1A|HLA-DPA1|DENND1B|CLU|FCER2|TYROBP|HLA-DQB1|C3|CLNK|BCR|DUSP22|HLA-DRB1|CCR2|MILR1|SYK|CD81|ERCC1|C1S|HMCES|PTGDR|MASP2|IL23R|ARRB2|HLA-B|HLA-DRA|KIT|CD1C|TRAF3IP2|TNFSF13|KMT5C|HLA-DQA2|KLRD1|TREM1|CLCF1|S100A13|TNFRSF1B|CD2|SLC18A2|SCN11A|IL4I1|C5|TUBB4B|AGER|SLAMF7|RASGRP1|P2RX7|C1QC|JAK3|KMT2E|TRAF2|MBL2|HLA-DOA|KDM5D|C1R|HLA-A|CAMK4|HLA-DQA1|SHLD3	Myeloid	Fibrosis.stage
GOBP_LEUKOCYTE_MIGRATION	0.000371449	0.0174482	0.498493	0.367221	1.51975	300	TRPM2|CD9|GAS6|STK39|JAML|PDGFB|GPR183|PIK3CG|MMP14|ADAM8|TREM2|CKLF|WNT5A|ITGA6|BST1|ITGB2|ITGA3|CD99|DPP4|AKT1|IL1R1|SIRPA|PLEC|MIF|ITGA4|PADI2|NOD2|IL17RA|ITGB1|TNFSF14|CXCL8|ITGB3|FYN|MTUS1|ADTRP|APP|KLRK1|CD74|PPIB|STAT5B|THBS1|TGFB2|MYO1G|CCL20|CYP19A1|HMGB1|MYH9|PYCARD|VEGFA|SPNS2|DDT|CXCL17|SAA1|CORO1A|PDGFD|NLRP12|SLAMF8|JAM2|F11R|BCR|IL6R|CXCR4|CD34|CCR2|CCL14|ITGB7|SYK|CD81|FLT1|RET|DUSP1|GPR18|RARRES2|NUP85|CCL28|ALOX5|CCL5|CCL15|PPIA|MCOLN2|TMEM102|KIT	Myeloid	Fibrosis.stage
GOBP_LEUKOCYTE_PROLIFERATION	0.00146907	0.042597	0.45506	0.35134	1.4378	255	CARD11|FCGR2B|AHR|GPR183|PIK3CG|CADM1|MNDA|TREM2|TNFSF8|AZI2|CD28|BST1|CBLB|SASH3|CSF2RA|EPHB2|MIF|FLT3|GAPT|TNFSF14|TWSG1|FYN|SLC11A1|CD74|VSIR|NCK2|HLA-DMB|STAT5B|MEF2C|IL7R|HMGB1|PTPN22|HLA-DPB1|RASAL3|PYCARD|TGFBR2|TFRC|GSTP1|PAWR|PRKCQ|CORO1A|HLA-DPA1|CLU|CDKN1A|TYROBP|DLG5|SLC7A1|HLA-DRB1|CCR2|SYK|CD81|WNT4|CEBPB|LMBR1L|CRP|SDC4|NPR3|LEF1|CCL5|IL23R|ICOSLG|KIT|CD276|IGFBP2|TNFAIP3|PDE5A|CCDC88B|SFTPD|IL2RA|CLCF1|MAPK3|TNFRSF1B|ANXA1|SPN|IL4I1|SLC39A10|TSPAN32|AGER|LGALS3|IRS2|TYK2|RASGRP1|P2RX7|JAK3|JUNB|PSMB10|HLA-A|CTNNB1|NCSTN|CD6	Myeloid	Fibrosis.stage
GOBP_LIPID_CATABOLIC_PROCESS	0.00145676	0.0424147	0.45506	0.355806	1.46542	270	SORL1|SPP1|PIK3CG|CYP27A1|CRTC3|SPHK1|LPL|HSD17B11|AUH|APOE|PDE3B|AKR1B10|AKT1|PLBD1|APOC1|SRD5A1|APOC2|HSD17B4|APOC3|ALDH1L2|ADTRP|YWHAH|PNPLA2|SLC27A2|FMC1|PLCG1|GPCPD1|AKR1C3|SGPL1|ABCD2|ABHD2|CYP19A1|PLA2G2C|HEXB|PRKCE|CPT1A|APOA2|THRA|PLCH1|PCK1|ALK|ACOT7|HPGD|FAAH|PPARD|LIPE|ACADVL|GDPD3|ABHD12|ECI2|CRAT|CYP4F2|RARRES2|LDLR|CPS1|GBA2|ECHS1|LIPN|HEXA|PNPLA1|FABP1|MTLN|APOB|PCK2|IRS1|INPP5F|MGST2|CPT1B|MLYCD|PLCD1|PLCD3|PLCXD3|LRCOL1|IRS2|DECR2|GM2A|CES1|HADHA|ASPG|PLB1|TYSND1|PLCB4|HINT2	Myeloid	Fibrosis.stage
GOBP_LIPID_DIGESTION	0.00700897	0.0989756	0.407018	0.65467	1.67825	14	CD36|APOA1|APOA2|AKR1C1|ABCG8|CYP8B1|LDLR|NPC1	Myeloid	Fibrosis.stage
GOBP_LIPID_LOCALIZATION	0.000512999	0.021138	0.477271	0.348643	1.4612	384	ABCC4|SPP1|TREM2|LPL|KCNQ1|APOE|FABP4|ATP10A|KCNN4|SLC43A3|AKT1|ZDHHC8|MIF|SOAT1|TSPO|AQP9|ATP9A|TTC39B|APOC1|APOC2|ABCA5|ITGB3|APOC3|EEPD1|ABCA10|PNPLA2|SURF4|SLC2A1|SLC27A2|STAT5B|APOM|THBS1|HILPDA|CD36|RBP1|APOA1|SLC27A1|ABCD2|CYP19A1|OSBPL10|RBP4|PLA2G2C|STOML2|HEXB|SREBF2|CPT1A|SLC51A|APOA2|PLIN2|OSBPL9|APOH|SPNS2|AKR1C1|ABCG8|SLCO2A1|APOBR|CLU|DGAT2|TEX2|ATP11B|ABCA7|ANXA2|C3|SELENOM|ACSL3|ATP8B1|ABCB1|PPARD|CYP8B1|PLEKHA8|SYK|ANO3|OSBPL1A|CYP4F2|CRP|GHRL|LDLR|SLC10A3|FABP5|CLN3|SLC25A21|PRELID2|KDM5B|APOC4|DBI|ALKBH7|ABCA9|SQLE|PISD|SLCO3A1|CFTR|OSBPL3|ENPP1|ITGAV|SLCO1A2|HEXA|DAB2|NPC1|PLSCR4|FABP1|ACVR1C|APOB|RBP2|ANXA1|ABCB4|NPC2|FABP6|ATP8A2|OSBP|CPT1B|SLC27A3|OSBPL7|ESYT2|PLSCR2|ATP9B|FURIN|IRS2|ABCC2|P2RX7|GM2A|CES1|ABCA6|PRAP1|XKR9|ATP8B2|SLC22A9|GPS2|ESYT1|BMP6|LBP|LRP6	Myeloid	Fibrosis.stage
GOBP_LIPID_PHOSPHORYLATION	0.00645623	0.0964445	0.407018	0.63484	1.65888	15	SPHK1|DGKH|DGKD|PIK3C2B|DGKA|CERKL|DGKB|DGKI	Myeloid	Fibrosis.stage
GOBP_LONG_CHAIN_FATTY_ACID_BIOSYNTHETIC_PROCESS	0.000690567	0.0268825	0.477271	0.667756	1.81878	19	FADS1|GPX4|GSTP1|ACOT7|ALOX15B|LTC4S|ALOX12|ALOX5|CYP2E1	Myeloid	Fibrosis.stage
GOBP_LONG_CHAIN_FATTY_ACID_IMPORT_ACROSS_PLASMA_MEMBRANE	0.000962431	0.0324464	0.477271	0.778703	1.81267	10	AKT1|SLC2A1|THBS1|CD36|SLC27A1|IRS2	Myeloid	Fibrosis.stage
GOBP_LYMPHOCYTE_CHEMOTAXIS	0.00259345	0.0598113	0.431708	0.533139	1.73656	42	GAS6|STK39|GPR183|PIK3CG|ADAM8|CKLF|WNT5A|PLEC|PADI2|TNFSF14|KLRK1|CCL20|SAA1|CCR2|CCL14|CCL5|CCL15|TMEM102	Myeloid	Fibrosis.stage
GOBP_LYMPHOCYTE_MEDIATED_IMMUNITY	0.00180132	0.0491941	0.45506	0.358993	1.45514	233	FCGR2B|AHR|CADM1|TREM2|CD28|CTSH|JAG1|C7|SASH3|IL1R1|IL18R1|HLA-DMA|NSD2|NOD2|GAPT|KLRK1|CD74|VAMP2|SLC15A4|HLA-DMB|STAT5B|CD96|MYO1G|SERPINB9|IL7R|HMGB1|HLA-DQB2|CEBPG|HLA-DPB1|APLF|MSH6|IGHG1|TFRC|RAB27A|CORO1A|HLA-DPA1|DENND1B|CLU|FCER2|HLA-DQB1|C3|CLNK|DUSP22|HLA-DRB1|CCR2|CD81|ERCC1|C1S|HMCES|MASP2|IL23R|ARRB2|HLA-B|HLA-DRA|CD1C|TRAF3IP2|TNFSF13|KMT5C|HLA-DQA2|KLRD1|CLCF1|TNFRSF1B|CD2|IL4I1|C5|TUBB4B|AGER|SLAMF7|RASGRP1|P2RX7|C1QC|TRAF2|MBL2|HLA-DOA|KDM5D|C1R|HLA-A|HLA-DQA1|SHLD3|C1RL|ATAD5|BCL3|HLA-C|HLA-DRB5|SLAMF1	Myeloid	Fibrosis.stage
GOBP_LYMPHOCYTE_MIGRATION	0.000973354	0.0324611	0.477271	0.45841	1.69953	89	GAS6|STK39|GPR183|PIK3CG|ADAM8|CKLF|WNT5A|CD99|AKT1|PLEC|ITGA4|PADI2|TNFSF14|ITGB3|ADTRP|APP|KLRK1|MYO1G|CCL20|PYCARD|SPNS2|SAA1|CORO1A|JAM2|F11R|CCR2|CCL14|ITGB7|RET|CCL5|CCL15|TMEM102	Myeloid	Fibrosis.stage
GOBP_MACROPHAGE_MIGRATION	0.0016975	0.0476517	0.45506	0.49926	1.69822	52	CD9|MMP14|TREM2|CKLF|MIF|MTUS1|THBS1|CYP19A1|DDT|CXCL17|SAA1|SLAMF8|BCR|CCR2|CD81|RARRES2|NUP85|CCL5|MCOLN2|SFTPD|MAPK3|C5|LGALS3|EMILIN1|PTK2B|ROR2|CCL2|CX3CR1|SLAMF1|C5AR1	Myeloid	Fibrosis.stage
GOBP_MAINTENANCE_OF_LOCATION	0.00391569	0.0744216	0.407018	0.34849	1.43852	273	TRPM2|SORL1|SYNE1|PKD2|SNCA|MCOLN3|TREM2|GSN|AKAP6|LPL|APOE|AKT1|ANXA6|SOAT1|TSPO|TTC39B|CEMIP|SCIN|TRPC1|ITPR1|ITGB3|SUN2|PNPLA2|HTR2B|STAT5B|PDE4D|HILPDA|INSIG2|CD36|PLCG1|APOA1|GPSM2|HEXB|HK1|SREBF2|PRKCE|CPT1A|PLIN2|PLCH1|KDELR2|CORO1A|NOS1|FCER2|DGAT2|ANK2|HK2|C3|SP100|CHCHD10|BARD1|CRP|KDELR3|LMAN1|CPS1|ALB|MCOLN2|TMEM38B|ERO1A|APOC4|TMSB10|ALKBH7|SQLE|PISD|ENPP1|ITGAV|HEXA|TPCN1|RER1|MTLN|ACVR1C|APOB|CCR5|ANXA1|CIAPIN1|CALM1|SLC18A2	Myeloid	Fibrosis.stage
GOBP_MECHANORECEPTOR_DIFFERENTIATION	0.00181187	0.0492913	0.45506	0.513999	1.72109	48	GSDME|MCOLN3|GABRB2|KCNQ1|JAG1|MYO6|PLS1|MYCL|PJVK|NOTCH1|ATP8B1|RBPJ|CECR2|LHFPL5|SDC4|MKS1|CDH23|TMC1	Myeloid	Fibrosis.stage
GOBP_MESENCHYMAL_CELL_DIFFERENTIATION	0.00268101	0.0602355	0.431708	0.379668	1.50123	173	HGF|SEMA3C|SEMA4C|SEMA5A|WNT5A|TIAM1|RGCC|FN1|JAG1|ANXA6|HMGA2|ACVR1|S100A4|SEMA6B|LDLRAD4|PHLDB2|HTR2B|NRG1|CORO1C|TGFB2|MEF2C|PHLDB1|COL1A1|PDPN|APLF|TGFBR2|GLIPR2|SMAD3|SEMA4D|DDX5|ALDH1A2|TGFBR1|NOTCH1|DLG5|RBPJ|CUL7|DAB2IP|WNT4|RET|RTN4|RFLNB|LAMA5|LEF1|CLASP1|HIF1A|FGFR2|SEMA4G|DAB2|OTUD5|MAPK3	Myeloid	Fibrosis.stage
GOBP_MESENCHYMAL_CELL_MIGRATION	0.00336905	0.0689849	0.431708	0.527377	1.7178	42	SEMA3C|SEMA4C|SEMA5A|FN1|ANXA6|ACVR1|SEMA6B|HTR2B|CORO1C|SEMA4D|RET|LAMA5|HIF1A|SEMA4G	Myeloid	Fibrosis.stage
GOBP_MESENCHYME_DEVELOPMENT	0.000501015	0.021138	0.477271	0.387018	1.55166	201	HGF|BNC2|SEMA3C|SEMA4C|SEMA5A|PKD2|WNT5A|TIAM1|RGCC|FN1|JAG1|ANXA6|HMGA2|ACVR1|S100A4|SEMA6B|ZFP36L1|LDLRAD4|PHLDB2|HTR2B|NRG1|CORO1C|TGFB2|MEF2C|PHLDB1|COL1A1|ROBO2|PDPN|APLF|TGFBR2|GLIPR2|PRICKLE1|SMAD3|ZFPM2|SEMA4D|DDX5|ALDH1A2|TGFBR1|NOTCH1|DLG5|RBPJ|CUL7|DAB2IP|WNT4|RET|RTN4|RFLNB|YAP1|LAMA5|LEF1|CLASP1|MDM2|HIF1A|FGFR2|SCX|SEMA4G|DAB2|OTUD5|MAPK3	Myeloid	Fibrosis.stage
GOBP_METANEPHROS_DEVELOPMENT	0.00212976	0.0537861	0.431708	0.502618	1.69648	49	PDGFB|PKD2|CTSH|PDGFRA|ROBO2|KIF26B|HNF1B|PDGFA|GPC3|DLG5|CD34|WNT4|RET|SALL1|PAX8|YAP1|NIPBL|FMN1|GLI3|ITGA8|AKR1B1|CTNNB1|RDH10|PTCH1|FRAS1|EGR1|WWTR1|APH1A	Myeloid	Fibrosis.stage
GOBP_MONOCARBOXYLIC_ACID_BIOSYNTHETIC_PROCESS	0.00323749	0.0673092	0.431708	0.371163	1.47299	180	CYP27A1|LPL|SCD5|MIF|APOC1|SDS|APOC2|APOC3|CD74|SLC27A2|FADS1|GPX4|INSIG2|BAAT|AKR1C3|RBP1|ABCD2|ABHD2|FADS2|PLA2G2C|OSBPL9|PECR|GSTP1|DSE|HACD2|ACSM3|ALDH1A2|ACOT7|ACSF3|ALOX15B|CYP8B1|LTC4S|ACADVL|ACSM1|ALOX12|OSBPL1A|ACSS1|ALOX5|PROX1|FABP5|PRXL2B|PTGES2|OSBPL3|CYP2E1|PRKAB1|PRKAG2|ANXA1|CHST14|DHRS9|PRKAA2|OSBP|MLYCD|OSBPL7|DECR2|RGN|CES1|ACACA|OLAH|GAMT|PRKAG1|PDK4|RDH10|XBP1|HSD3B7|PTGS1|SLC45A3|PRKAA1|PTGS2|ABCB11|AKR1C4|HACD4|ACOT8|CBR4|BRCA1|CYP2D6|OSBPL2|MGLL|INSIG1|ACSM2A|CYP7B1|HSD17B8|ERLIN1|MALRD1|ACOT4	Myeloid	Fibrosis.stage
GOBP_MONOCARBOXYLIC_ACID_TRANSPORT	0.00323841	0.0673092	0.431708	0.39375	1.50277	126	EMB|ABCC4|APOE|FABP4|SLC43A3|AKT1|MIF|AQP9|SLC16A3|SLC2A1|SLC27A2|THBS1|CD36|RBP1|SLC27A1|ABCD2|PLA2G2C|CPT1A|SLC51A|PLIN2|AKR1C1|SLCO2A1|SLC5A6|ACSL3|ATP8B1|PPARD|SYK|CYP4F2|SLC16A5|SLC10A3|FABP5|SLC6A8|SLCO3A1|SLCO1A2|FABP1|RBP2|ANXA1|ABCB4|FABP6|CPT1B|SLC27A3|IRS2|ABCC2|SLC16A6|P2RX7|CES1	Myeloid	Fibrosis.stage
GOBP_MONONUCLEAR_CELL_DIFFERENTIATION	0.000107459	0.00832039	0.538434	0.35687	1.49222	371	RUNX2|CARD11|TRPM2|RHOH|GAS6|FCGR2B|GPR183|ZEB1|MMP14|ADAM8|TREM2|TNFSF8|RUNX1|AZI2|CD28|RUNX3|DUSP10|TMEM176B|SASH3|ZFP36L2|ITGB8|IL18R1|BLNK|ITGA4|CLEC4D|ID2|FLT3|HDAC4|LEPR|ITGB1|TESPA1|LGALS1|ACTL6A|ZFP36L1|ZMIZ1|DCSTAMP|IRF4|CD74|HMGB3|VSIR|PRDM1|SOX13|STAT5B|NFIL3|SMARCD3|IL7R|SLC46A2|HMGB1|CEBPG|FOS|PTPN22|MYH9|TGFBR2|VEGFA|SLC39A7|SMARCC2|SOX12|PCK1|ITPKB|IL1RL2|RNF41|SLAMF8|LTBR|SOX4|TCF7|RBPJ|IL6R|HLA-DRB1|CCR2|VNN1|THEMIS|TOX|SYK|WNT4|CEBPB|LMBR1L|GPR18|DTX1|ITK|NCAPH2|BCL11B|LFNG|LEF1|IL23R|PHF10|HLA-B|HLA-DRA|KIT|HECTD1|TRAF3IP2|AP3B1|IL2RA|CLCF1|ANXA1|CD2|SMARCC1|SPN|IL4I1|SYVN1|ZBTB46|GLI2|FNIP1|GLI3|AGER|PATZ1|LGALS3|KDELR1|FOXP1|IRF2BP2|PTK2B|GPR68|RASGRP1|JAK3|HLA-DOA|JUNB|ATF2	Myeloid	Fibrosis.stage
GOBP_MONONUCLEAR_CELL_MIGRATION	0.00104941	0.0342599	0.45506	0.402187	1.56862	151	TRPM2|GAS6|STK39|JAML|PDGFB|GPR183|PIK3CG|ADAM8|CKLF|WNT5A|CD99|AKT1|SIRPA|PLEC|ITGA4|PADI2|TNFSF14|ITGB3|ADTRP|APP|KLRK1|THBS1|MYO1G|CCL20|HMGB1|PYCARD|SPNS2|CXCL17|SAA1|CORO1A|PDGFD|NLRP12|SLAMF8|JAM2|F11R|IL6R|CXCR4|CCR2|CCL14|ITGB7|FLT1|RET|DUSP1|RARRES2|ALOX5|CCL5|CCL15|TMEM102	Myeloid	Fibrosis.stage
GOBP_MORPHOGENESIS_OF_AN_EPITHELIUM	0.000265423	0.0144292	0.498493	0.360423	1.50605	370	HGF|ST14|SPINT2|DAAM1|SEMA3C|SEMA4C|MICAL2|SMURF2|CELSR1|OPHN1|PKD2|MMP14|JHY|PLXND1|WNT5A|MAGI2|TIAM1|CTSH|GPC4|HOXB2|JAG1|CLIC4|PRICKLE2|MET|ACVR1|ITGB1|CCM2|RALA|ITGAX|LAMA1|ITGA5|WNT5B|ADAMTS12|SPINT1|PHLDB2|COL4A1|AREG|TGFB2|MEF2C|IGFBP5|VDR|PDPN|SKI|TGFBR2|KIF26B|VCL|VEGFA|FZD1|HNF1B|PRICKLE1|SMAD3|FZD6|PDGFA|FAT1|EXOC5|ALDH1A2|EPHA2|AHI1|SOX4|GPC3|NOTCH1|DLG5|ILK|ADM|RBPJ|TULP3|TNC|CECR2|CXCR4|CCN1|WNT4|RET|NPNT|EFNB2|SALL1|SDC4|SMURF1|MKS1|PAX8|YAP1|SOCS3|LAMA5|LEF1|PROX1|PRKX|CLASP1|HIF1A|FKBPL|CSMD1|RHOB|HECTD1|KDM5B|PLXNB2|FGFR2|RARG|DAB2|HHIP|KDM2B|ARHGAP24|RHOC|FGF1|FMN1|ACTG1|RAC1|GLI2|ESRP2|GLI3|TMEM79|MTHFD1L|PHB2|FST|ASTN2|HOXB4|FERMT2|PTK7|FOXP1|TRIM28|KRAS|VEGFC	Myeloid	Fibrosis.stage
GOBP_MORPHOGENESIS_OF_A_BRANCHING_STRUCTURE	7.40829e-06	0.00137365	0.610527	0.464623	1.78992	137	HGF|ST14|SPINT2|SEMA3C|CELSR1|PKD2|MMP14|PLXND1|WNT5A|CTSH|CLIC4|MET|ACVR1|LAMA1|SPINT1|COL4A1|PRDM1|AREG|BCL11A|VDR|TGFBR2|VEGFA|HNF1B|PDGFA|EPHA2|GPC3|NOTCH1|DLG5|ILK|ADM|WNT4|NPNT|SALL1|RTN4|MKS1|PAX8|YAP1|SOCS3|LAMA5|SHOX2|LEF1|PROX1|FKBPL|CSMD1|KDM5B|FGFR2|HHIP|FGF1|LRRK2|GLI2|ESRP2|GLI3|PHB2	Myeloid	Fibrosis.stage
GOBP_MULTI_MULTICELLULAR_ORGANISM_PROCESS	0.000166801	0.0108476	0.518848	0.428915	1.65236	137	SPP1|SMURF2|SLC38A1|CAPN2|ITGA3|IGFBP7|THBD|AKT1|P2RX1|ITGB3|ITGA5|SLC2A1|PRDM1|STAT5B|NR2F2|IGFBP5|FOS|VDR|HEXB|PAM|APLF|AMBP|TGFBR2|VEGFA|ACSL4|RGS2|PCSK5|HPGD|ADM|PPARD|MMP9|WNT4|DAZAP1|GHRL|RXFP1|CSMD1|PRDX3|FBLN1|MAGED2|IGFBP2|SLC38A2|ACVR1C|BSG|CLIC5|TRIM28|ADCY7|PARP2|JUNB|CALR	Myeloid	Fibrosis.stage
GOBP_MUSCLE_CELL_DIFFERENTIATION	1.42403e-05	0.00238899	0.593325	0.397513	1.64198	282	CD9|TMOD2|SEMA4C|PDGFB|SYNE1|ZEB1|MMP14|MYEF2|PLEKHO1|AKAP6|LAMA2|KRT8|CAMK1|CAPN2|BHLHE41|NIBAN2|FLOT1|ADGRB3|GDF15|AKT1|PLEC|MYL9|BIN1|SORT1|ID2|ACVR1|HDAC4|ITGB1|ADAM12|TNFSF14|DOCK1|PIEZO1|TANC1|SGCZ|LAMA1|PDGFRA|WNT5B|NRG1|CD53|SMARCD3|MEF2C|ACTN4|IGFBP5|EREG|TRIM32|MYH9|SKI|LAMB1|VEGFA|MYH11|RGS2|PRICKLE1|GATA6|FLII|NOS1|OLFM2|ANK2|JAM2|SGCB|MRTFB|NOTCH1|ADM|RBPJ|CD81|WNT4|NPNT|EFNB2|FHL2|LOX|SHOX2|ADAMTS15|PROX1|FHOD3|MDM2|ARRB2|KIT|FGFR2|ZNHIT1|MTLN|GSK3A|TMEM204|PTGFRN|ACTG1|HAMP|KCNH1|SIK1|ITGA8|RB1|CDK9|FOXP1|OBSCN|RCAN1|CTDP1|KRAS|PARP2|SOX6|CALR|SELENON|CTNNB1|RBM4|PTBP1|ERVW-1|XBP1	Myeloid	Fibrosis.stage
GOBP_MUSCLE_STRUCTURE_DEVELOPMENT	4.45645e-06	0.000981255	0.610527	0.362247	1.53264	481	DISP1|CD9|EVC|TMOD2|SEMA4C|PDGFB|SYNE1|ADARB1|ZEB1|MMP14|MYEF2|SGCG|WNT5A|PLEKHO1|AKAP6|LAMA2|KRT8|CAMK1|CAPN2|BHLHE41|NIBAN2|BTG1|FLNB|FLOT1|FHL3|ADGRB3|GDF15|JAG1|AKT1|PLEC|MYL9|FHL1|BIN1|SORT1|NUPR1|ID2|ACVR1|HDAC4|ITGB1|ADAM12|TNFSF14|DOCK1|PIEZO1|LGALS1|TANC1|ACTL6A|MAP3K5|ZFP36L1|SGCZ|DSP|LAMA1|PDGFRA|WNT5B|NRG1|CD53|SMARCD3|NR2F2|TGFB2|MEF2C|GPCPD1|ACTN4|IGFBP5|ATF3|FOS|EREG|TRIM32|MYH9|SKI|LAMB1|VEGFA|MYH11|FZD1|RGS2|SAP30|RBFOX1|SMARCC2|PRICKLE1|GATA6|SMAD3|FLII|ZFPM2|DDX5|NOS1|OLFM2|CHKB|MEF2D|ANK2|PDLIM1|FGFRL1|TGFBR1|JAM2|SOX4|SGCB|MRTFB|NOTCH1|PDLIM7|SVIL|ADM|RBPJ|PPARD|COL3A1|CD81|WNT4|NPNT|EFNB2|FHL2|MYH14|LOX|LAMA5|SHOX2|ADAMTS15|LEF1|PROX1|HINFP|FHOD3|MDM2|ARRB2|PHF10|SGCE|KIT|FGFR2|SCX|MYL6B|LUC7L|POU6F1|ZNHIT1|MTLN|GSK3A|TMEM204|PTGFRN|YBX3|SMARCC1|ERBB3|SCN11A|ACTG1|HAMP|KCNH1|SIK1|ITGA8|EID2|RB1|CDK9|ITGA11|FOXP1|ASS1|OBSCN|FOXK1|RCAN1|CTDP1|KRAS|XIRP2|PARP2|SOX6|CALR|FLOT2|SELENON|IGSF8|CTNNB1|MYL6|RBM4|PTBP1|ERVW-1|USP19|XBP1	Myeloid	Fibrosis.stage
GOBP_MUSCLE_TISSUE_DEVELOPMENT	0.00492366	0.0837973	0.407018	0.338268	1.39573	274	EYA2|SEMA3C|PKD2|SGCG|WNT5A|AKAP6|RUNX1|NIBAN2|FLNB|FLOT1|VGLL4|PLEC|NUPR1|ID2|ACVR1|ITGB1|SGCZ|DIPK2A|DSP|PDGFRA|NRG1|PPP1R13L|NR2F2|TGFB2|MEF2C|GPCPD1|IGFBP5|ATF3|FOS|RBP4|SKI|TGFBR2|VEGFA|MYH11|RGS2|SAP30|RBFOX1|PRICKLE1|GATA6|SMAD3|ZFPM2|DDX5|ALDH1A2|MEF2D|TGFBR1|SGCB|MRTFB|NOTCH1|SVIL|RBPJ|COL3A1|EFNB2|FHL2|MYH14|LOX|YAP1|SHOX2|LEF1|PROX1|FHOD3|ARRB2|ADAMTS9|FGFR2|SCX|MYL6B|LUC7L|GSK3A|YBX3|SMAD5|ERBB3|HAMP|SIK1|ITGA8|RB1|FOXP1|RCAN1|CTDP1|KRAS|XIRP2|TENM4|PARP2|SOX6|CALR|SELENON|IGSF8|CTNNB1|MYL6|USP19|GLI1|DDX17|PRKAA1|PTCH1|EGLN1|S1PR1|HDAC3|MYORG|PKP2|BCL9L|NEURL1|ZFPM1|CAV2|RYR2|EGR1|VRK3|MYLK|G6PD|SORBS2|HLX|ARID2|PPARGC1A	Myeloid	Fibrosis.stage
GOBP_MYELIN_MAINTENANCE	0.000402291	0.0182874	0.498493	0.722282	1.88738	15	AKT1|PLEC|NDRG1|ABCD2|CLU|CXCR4	Myeloid	Fibrosis.stage
GOBP_MYELOID_LEUKOCYTE_ACTIVATION	0.000241898	0.0135271	0.518848	0.401933	1.59489	189	LAT2|RHOH|STXBP1|STK39|FCGR2B|PIK3CG|SNCA|TREM2|CRTC3|WNT5A|SPHK1|ITGB2|FN1|CD93|ITGB8|MIF|SYT11|CLEC4D|NDRG1|PRAM1|CXCL8|MYO18A|SLC11A1|IL1RL1|DCSTAMP|APP|IRF4|CD74|VAMP2|THBS1|HMGB1|GRN|PRKCE|PYCARD|TGFBR2|CLU|TLR1|TYROBP|LTBR|CLNK|BCR|RBPJ|CD300LF|CCR2|MILR1|IFNGR2|SYK|TLR6|LDLR|PTGDR|CCL5|JUND|KIT|TRAF3IP2|S100A13|ANXA1|CD2|SLC18A2|SCN11A|CST7|HAMP|LRRK2|HAVCR1|TSPAN32|AGER|IFNGR1|FOXP1|RASGRP1|ADAM9|KMT2E	Myeloid	Fibrosis.stage
GOBP_MYELOID_LEUKOCYTE_MIGRATION	0.0024073	0.0574978	0.431708	0.371996	1.47757	181	CD9|JAML|PDGFB|PIK3CG|MMP14|ADAM8|TREM2|CKLF|BST1|ITGB2|CD99|DPP4|IL1R1|SIRPA|MIF|NOD2|IL17RA|CXCL8|MTUS1|CD74|PPIB|STAT5B|THBS1|TGFB2|CCL20|CYP19A1|HMGB1|VEGFA|DDT|CXCL17|SAA1|PDGFD|SLAMF8|BCR|IL6R|CCR2|CCL14|SYK|CD81|FLT1|DUSP1|RARRES2|NUP85|CCL5|CCL15|PPIA|MCOLN2|KIT|TREM1|SFTPD|MAPK3|ANXA1|BSG|CXCL3|SERPINE1|RAC1|C5|AGER|LGALS3|EMILIN1|PTK2B|VEGFC|CCL24|CD99L2|CXCL1|ROR2	Myeloid	Fibrosis.stage
GOBP_MYOBLAST_FUSION	0.000283692	0.0148005	0.498493	0.601458	1.90861	36	CD9|PLEKHO1|CAPN2|FLOT1|ADGRB3|GDF15|ITGB1|ADAM12|TNFSF14|DOCK1|TANC1|CD53|MYH9|NOS1|JAM2|CD81|ADAMTS15	Myeloid	Fibrosis.stage
GOBP_MYOTUBE_DIFFERENTIATION	9.42109e-05	0.00754329	0.538434	0.490591	1.81827	88	CD9|MMP14|MYEF2|PLEKHO1|CAPN2|BHLHE41|NIBAN2|FLOT1|ADGRB3|GDF15|PLEC|SORT1|HDAC4|ITGB1|ADAM12|TNFSF14|DOCK1|PIEZO1|TANC1|CD53|MEF2C|MYH9|SKI|NOS1|JAM2|NOTCH1|CD81|SHOX2|ADAMTS15	Myeloid	Fibrosis.stage
GOBP_NEGATIVE_CHEMOTAXIS	0.000232112	0.0130837	0.518848	0.584133	1.87331	38	SEMA3C|SEMA4C|SEMA5A|WNT5A|FLRT2|DPP4|SLIT3|SEMA6B|ITGB3|NRG3|NRG1|APOA1|ROBO2|PDGFA|SEMA4D	Myeloid	Fibrosis.stage
GOBP_NEGATIVE_REGULATION_OF_AMYLOID_PRECURSOR_PROTEIN_CATABOLIC_PROCESS	0.000690567	0.0268825	0.477271	0.668008	1.81947	19	SORL1|RTN1|APOE|BIN1|CLU|ABCA7|TMED10|RTN4|PICALM	Myeloid	Fibrosis.stage
GOBP_NEGATIVE_REGULATION_OF_ATP_METABOLIC_PROCESS	0.00624754	0.0944639	0.407018	0.630579	1.71068	18	DDIT4|TSPO|IER3|NUPR1|HDAC4	Myeloid	Fibrosis.stage
GOBP_NEGATIVE_REGULATION_OF_AXONOGENESIS	0.00251446	0.0588602	0.431708	0.494048	1.68584	54	MAP2|SPP1|SEMA3C|SEMA4C|SEMA5A|WNT5A|EPHB2|SEMA6B|KIAA0319|DCC|MBP|GDI1|PTPRS|SEMA4D	Myeloid	Fibrosis.stage
GOBP_NEGATIVE_REGULATION_OF_BLOOD_PRESSURE	0.00703812	0.0989832	0.407018	-0.442232	-1.57104	31	SNX5|GCH1|ADRB2|TNF|PRCP|ADRB1|BBS4|RNLS|PPARA|CNR1	Myeloid	Fibrosis.stage
GOBP_NEGATIVE_REGULATION_OF_CATALYTIC_ACTIVITY	2.8434e-05	0.00364265	0.57561	0.35585	1.50526	471	HGF|SPINT2|RPS6KA3|GAS6|SORL1|CD109|ADARB1|SNCA|ATP2B4|GABBR1|CBLB|APOE|FABP4|ZFYVE28|DUSP10|AKT1|ANGPTL4|EPHB2|CSTB|GAPDH|TIMP2|PLEC|PHPT1|BIN1|SORT1|APOC1|AIDA|GPRC5A|SERPINI2|LEPR|TNFSF14|RACK1|APOC3|APP|CSTA|KLRK1|SPINT1|HMGCR|SERPINB2|NCAPG2|CORO1C|THBS1|NR2F2|TGFB2|HP|COL28A1|SH3BP4|SERPINB9|PNKP|APOA1|MICAL1|VTN|BUB3|APLP2|PTPN22|AMBP|PYCARD|APOA2|TMBIM1|GSTP1|VEGFA|PPM1E|RGS2|DUSP3|SEMA4D|NOS1|EIF4A2|CDKN1A|LIMK1|GPC3|F11R|NOTCH1|PRKAR1B|PPP1R35|SPOCK3|PPM1F|DUSP22|MMP9|CCR2|DAB2IP|EPHA1|PAPLN|A2M|TFPI|TRIB2|DDR2|DUSP1|TMED10|DBNDD2|NPR3|RFFL|UBXN1|PICALM|MGAT5|CLN3|PEBP1|ARRB2|PPIA|PRDX3|ITIH2|PAQR3|CST3|STK38|SPINK1|ATP5IF1|TNFAIP3|NLE1|GCHFR|INTS1|PIK3IP1|FABP1|GSK3A|ITIH3|PPP1R11|TIMP3|RCC2|PRKAG2|SERPIND1|ANXA1|TRIM27|PIP4K2C|CST7|SERPINF1|AKT1S1|MLLT1|SERPINE1|LRRK2|BCL2L12|FNIP1|SERPINH1|BANF1|RB1|LGALS3|ERRFI1|SERPINB8|IRS2|RGN|CCAR2|PALM|ANOS1|H19	Myeloid	Fibrosis.stage
GOBP_NEGATIVE_REGULATION_OF_CELLULAR_RESPONSE_TO_GROWTH_FACTOR_STIMULUS	0.00449256	0.0793229	0.407018	0.442064	1.58444	73	HTRA1|CASK|SORL1|SMURF2|ATP2B4|WNT5A|NIBAN2|SULF2|TWSG1|DCN|ADAMTS12|NEDD4|THBS1|SKI|ADGRA2|FZD1|NOTCH1|DAB2IP|WNT4|SMURF1	Myeloid	Fibrosis.stage
GOBP_NEGATIVE_REGULATION_OF_CELL_ACTIVATION	0.000795658	0.029199	0.477271	0.389372	1.53982	171	CD9|SOCS6|FCGR2B|PDGFB|MNDA|TREM2|RUNX1|CBLB|APOE|BANK1|FN1|RUNX3|THBD|SYT11|ID2|TWSG1|CD74|PDGFRA|HMGB3|VSIR|HMGB1|PTPN22|GRN|PAWR|DUSP3|PDGFA|TBC1D10C|TYROBP|CLNK|BCR|DLG5|CD300LF|DUSP22|HLA-DRB1|CCR2|MILR1|CEBPB|ALOX12|DTX1|SDC4|LDLR|TNFAIP3|PDE5A|SFTPD|IL2RA|ANXA1|SPN|IL4I1|CST7|ZBTB46|GLI3|TSPAN32|FGL1|LAPTM5|LGALS3|EMILIN1	Myeloid	Fibrosis.stage
GOBP_NEGATIVE_REGULATION_OF_CELL_ADHESION	0.00109495	0.0350683	0.45506	0.369402	1.4941	230	ARHGAP6|SPINT2|CD9|MAP4K4|PLXNC1|SOCS6|CASK|FCGR2B|SEMA5A|CLDN7|MMP14|PLXND1|RUNX1|RGCC|CBLB|PDE3B|RUNX3|ADAMDEC1|JAG1|AKT1|EPHB2|TWSG1|ADTRP|CD74|VSIR|PHLDB2|CORO1C|THBS1|MBP|APOA1|ACTN4|HMGB1|COL1A1|PTPN22|FXYD5|TBCD|PAWR|VEGFA|DUSP3|SEMA4D|NOTCH1|DLG5|PPM1F|DUSP22|HLA-DRB1|ANGPT1|SIPA1|CEBPB|ALOX12|DUSP1|CDH13|DTX1|SDC4|MYADM|IL1RN|CCL28|PLXNB2|FBLN1|PDE5A|SFTPD|IL2RA|RCC2|ANXA1|ARHGDIA|ERBB3|SPN|IL4I1|SERPINE1|GLI3|TSPAN32|FGL1|LAPTM5|LGALS3|ADAM22|MELTF|ASS1	Myeloid	Fibrosis.stage
GOBP_NEGATIVE_REGULATION_OF_CELL_DEVELOPMENT	0.00558273	0.0889952	0.407018	0.35829	1.42466	193	SORL1|MAP2|SPP1|SEMA3C|SEMA4C|FCGR2B|SEMA5A|TREM2|WNT5A|RUNX1|RUNX3|DUSP10|TMEM176B|HOOK3|EPHB2|TSPO|ID2|SEMA6B|YWHAH|CD74|HMGB3|KIAA0319|PCM1|DCC|BCL11A|MBP|LILRB3|GDI1|HMGB1|SKI|VEGFA|PTPRS|SEMA4D|CUL4A|CERS2|PIAS3|NOTCH1|DICER1|CLDN18|DTX1|RTN4|LDLR|RFLNB|PROX1|CTDSP1|TNFRSF11B|SEMA4G|GSK3A|ANXA1|PRTG	Myeloid	Fibrosis.stage
GOBP_NEGATIVE_REGULATION_OF_CHEMOTAXIS	0.00026827	0.0144292	0.498493	0.534983	1.83378	55	SEMA3C|SEMA4C|SEMA5A|WNT5A|DPP4|MIF|PADI2|SEMA6B|KLRK1|THBS1|CYP19A1|ROBO2|DDT|DUSP3|SEMA4D|SLAMF8|NOTCH1|DUSP1|GPR18	Myeloid	Fibrosis.stage
GOBP_NEGATIVE_REGULATION_OF_COAGULATION	0.000112484	0.00852216	0.538434	0.574241	1.9228	48	CD9|PDGFB|PLAU|APOE|THBD|ADTRP|PDGFRA|SERPINB2|THBS1|VTN|APOH|PDGFA|ANXA2|FGB|TSPAN8|CD34|TFPI|ALOX12|PROCR|FGA|SERPINE1	Myeloid	Fibrosis.stage
GOBP_NEGATIVE_REGULATION_OF_CYSTEINE_TYPE_ENDOPEPTIDASE_ACTIVITY	0.00440455	0.0787677	0.407018	0.46996	1.66549	67	HGF|RPS6KA3|GAS6|SNCA|AKT1|TNFSF14|THBS1|SERPINB9|MICAL1|VEGFA|MMP9|RFFL|ARRB2|PRDX3|CST3|NLE1|INTS1|FABP1|CST7|BCL2L12|FNIP1	Myeloid	Fibrosis.stage
GOBP_NEGATIVE_REGULATION_OF_DEVELOPMENTAL_GROWTH	0.00511362	0.0852003	0.407018	0.415124	1.5321	86	MAP2|SPP1|SEMA3C|SEMA4C|SEMA5A|WNT5A|GDF15|DUSP10|VGLL4|SEMA6B|KIAA0319|DCC|BCL11A|RBP4|TGFBR2|RGS2|PTPRS|SEMA4D|CDKN1A|RAI1|WWC1	Myeloid	Fibrosis.stage
GOBP_NEGATIVE_REGULATION_OF_ENDOPEPTIDASE_ACTIVITY	8.32172e-06	0.00150346	0.593325	0.508666	1.906	100	HGF|RPS6KA3|GAS6|SORL1|SNCA|AKT1|GAPDH|TIMP2|BIN1|SERPINI2|TNFSF14|SERPINB2|THBS1|SERPINB9|MICAL1|VTN|VEGFA|SPOCK3|MMP9|A2M|TMED10|RFFL|PICALM|ARRB2|PRDX3|CST3|SPINK1|NLE1|INTS1|FABP1|TIMP3|SERPIND1|CST7|SERPINF1|SERPINE1|BCL2L12|FNIP1|SERPINH1|SERPINB8	Myeloid	Fibrosis.stage
GOBP_NEGATIVE_REGULATION_OF_FIBRINOLYSIS	0.00381892	0.0744216	0.431708	0.696544	1.75899	13	PLAU|THBD|THBS1|VTN|APOH|SERPINE1	Myeloid	Fibrosis.stage
GOBP_NEGATIVE_REGULATION_OF_HYDROLASE_ACTIVITY	2.19629e-07	0.000119039	0.690132	0.453114	1.82896	225	HGF|SPINT2|RPS6KA3|GAS6|SORL1|CD109|SNCA|AKT1|ANGPTL4|CSTB|GAPDH|TIMP2|BIN1|SORT1|APOC1|SERPINI2|LEPR|TNFSF14|APOC3|APP|CSTA|KLRK1|SPINT1|SERPINB2|THBS1|TGFB2|COL28A1|SH3BP4|SERPINB9|APOA1|MICAL1|VTN|APLP2|AMBP|APOA2|VEGFA|RGS2|SEMA4D|NOS1|GPC3|F11R|PPP1R35|SPOCK3|MMP9|DAB2IP|PAPLN|A2M|TFPI|TMED10|RFFL|UBXN1|PICALM|MGAT5|PEBP1|ARRB2|PRDX3|ITIH2|CST3|SPINK1|ATP5IF1|NLE1|GCHFR|INTS1|FABP1|ITIH3|PPP1R11|TIMP3|RCC2|SERPIND1|ANXA1|CST7|SERPINF1|SERPINE1|LRRK2|BCL2L12|FNIP1|SERPINH1|LGALS3|SERPINB8|RGN|ANOS1	Myeloid	Fibrosis.stage
GOBP_NEGATIVE_REGULATION_OF_INFLAMMATORY_RESPONSE	0.00186226	0.050252	0.45506	0.417767	1.58207	117	HGF|FCGR2B|TREM2|ACP5|APOE|DUSP10|SIRPA|IER3|PSMA1|SYT11|NOD2|FYN|RHBDF2|PLCG1|APOA1|CYP19A1|GRN|GSTP1|CXCL17|SAA1|SMAD3|NLRP12|SLAMF8|PSMB4|BCR|PPARD|HLA-DRB1|SYK|GHRL|LDLR|SOCS3|ALOX5|PLK2|TNFAIP3|IL2RA|TNFRSF1B|CST7|SERPINF1|HAMP	Myeloid	Fibrosis.stage
GOBP_NEGATIVE_REGULATION_OF_INFLAMMATORY_RESPONSE_TO_ANTIGENIC_STIMULUS	0.00543523	0.0876353	0.407018	0.600876	1.72714	23	FCGR2B|TREM2|PSMA1|NOD2|FYN|RHBDF2|PLCG1|PSMB4|HLA-DRB1|SYK|PLK2	Myeloid	Fibrosis.stage
GOBP_NEGATIVE_REGULATION_OF_INNATE_IMMUNE_RESPONSE	0.00390657	0.0744216	0.407018	-0.371969	-1.54701	65	NR1H3|STAT2|ADAR|CR1|LILRB1|PARP14|ATG5|ATG12|TRAFD1|LGALS9|OAS3|USP18|PPARG|CEACAM1|NMI	Myeloid	Fibrosis.stage
GOBP_NEGATIVE_REGULATION_OF_LEUKOCYTE_CHEMOTAXIS	0.00294902	0.0639348	0.431708	0.659646	1.78953	18	DPP4|MIF|PADI2|KLRK1|CYP19A1|DDT|SLAMF8|DUSP1|GPR18	Myeloid	Fibrosis.stage
GOBP_NEGATIVE_REGULATION_OF_LIPID_CATABOLIC_PROCESS	0.000201843	0.0121555	0.518848	0.687607	1.95573	22	SORL1|PIK3CG|CRTC3|PDE3B|AKT1|APOC1|APOC3|FMC1|APOA2|ALK	Myeloid	Fibrosis.stage
GOBP_NEGATIVE_REGULATION_OF_LIPID_METABOLIC_PROCESS	0.00446666	0.0791906	0.407018	0.438691	1.60332	82	SORL1|PDGFB|PIK3CG|CRTC3|SPHK1|APOE|PDE3B|AKT1|APOC1|APOC2|APOC3|FMC1|INSIG2|AKR1C3|SLC27A1|APOA2|PDGFA|DGAT2|ALK|DAB2IP|ACADVL|WNT4	Myeloid	Fibrosis.stage
GOBP_NEGATIVE_REGULATION_OF_LOCOMOTION	9.51899e-06	0.00167677	0.593325	0.403222	1.66183	272	SPINT2|SEMA3C|SEMA4C|SEMA5A|ADARB1|ATP2B4|WNT5A|NISCH|MAGI2|RGCC|APOE|DPYSL3|VASH1|DPP4|JAG1|DUSP10|AKT1|CLIC4|MIF|STK26|PADI2|SEMA6B|PTPRR|DCN|ADTRP|AFDN|KLRK1|CD74|LDLRAD4|PTPRG|PHLDB2|NRG3|CORO1C|THBS1|NR2F2|MEF2C|ADGRG1|ABHD2|CYP19A1|IGFBP5|HMGB1|S1PR2|ROBO2|EMILIN2|VCL|APOH|DDT|SAP30|DUSP3|GPR173|SEMA4D|BMERB1|RNF41|APEX1|SRGAP1|SLAMF8|SIN3A|CERS2|NOTCH1|ARPIN|BCR|DLG5|SPOCK3|PPARD|ALOX15B|COL3A1|DUSP22|DAB2IP|EPHA1|SP100|WNT4|DUSP1|GPR18|GHRL|CCL28|MITF|CLASP1|ADAMTS9|RHOB|CDH11|FBLN1	Myeloid	Fibrosis.stage
GOBP_NEGATIVE_REGULATION_OF_MYELOID_CELL_APOPTOTIC_PROCESS	0.000504201	0.021138	0.477271	0.749556	1.89286	13	CLEC5A|GAS6|MIF|NOD2|STAT5B|APOH|ITPKB	Myeloid	Fibrosis.stage
GOBP_NEGATIVE_REGULATION_OF_NERVOUS_SYSTEM_DEVELOPMENT	0.00340882	0.0689849	0.431708	0.418625	1.57036	105	SORL1|MAP2|SPP1|SEMA3C|SEMA4C|SEMA5A|TREM2|WNT5A|DUSP10|HOOK3|EPHB2|TSPO|SEMA6B|YWHAH|KIAA0319|PCM1|DCC|MBP|GDI1|ROBO2|SKI|PTPRS|SEMA4D|CERS2|NOTCH1|DICER1|RTN4|LDLR|PROX1|CTDSP1	Myeloid	Fibrosis.stage
GOBP_NEGATIVE_REGULATION_OF_NEUROINFLAMMATORY_RESPONSE	0.00688798	0.0989756	0.407018	0.709516	1.65162	10	TREM2|SYT11|GRN|LDLR|TNFRSF1B|CST7	Myeloid	Fibrosis.stage
GOBP_NEGATIVE_REGULATION_OF_PEPTIDASE_ACTIVITY	2.01641e-08	1.42076e-05	0.733762	0.52342	2.01059	136	HGF|SPINT2|RPS6KA3|GAS6|SORL1|CD109|SNCA|AKT1|CSTB|GAPDH|TIMP2|BIN1|SERPINI2|TNFSF14|APP|CSTA|SPINT1|SERPINB2|THBS1|COL28A1|SERPINB9|MICAL1|VTN|APLP2|AMBP|VEGFA|GPC3|SPOCK3|MMP9|PAPLN|A2M|TFPI|TMED10|RFFL|UBXN1|PICALM|PEBP1|ARRB2|PRDX3|ITIH2|CST3|SPINK1|NLE1|INTS1|FABP1|ITIH3|TIMP3|SERPIND1|CST7|SERPINF1|SERPINE1|BCL2L12|FNIP1|SERPINH1|SERPINB8	Myeloid	Fibrosis.stage
GOBP_NEGATIVE_REGULATION_OF_PLATELET_ACTIVATION	0.00391105	0.0744216	0.407018	0.635893	1.69786	17	CD9|PDGFB|APOE|THBD|PDGFRA|PDGFA|ALOX12	Myeloid	Fibrosis.stage
GOBP_NEGATIVE_REGULATION_OF_PROTEIN_CONTAINING_COMPLEX_ASSEMBLY	0.000838869	0.0304674	0.477271	0.426952	1.6149	116	CAPG|STXBP1|SORL1|MAP2|TMOD2|CLDN7|SNCA|TREM2|GSN|SSH1|PMEPA1|AIDA|SCIN|ZNF827|LDLRAD4|HMGB1|STMN1|TBCD|THRA|SPTBN1|FLII|CLU|SVIL|IMPACT|SPTAN1|MYADM|FHOD3|SPTBN5|TMSB10	Myeloid	Fibrosis.stage
GOBP_NEGATIVE_REGULATION_OF_PROTEOLYSIS	1.33128e-06	0.000390843	0.643552	0.444237	1.78327	205	HGF|SPINT2|RPS6KA3|GAS6|SORL1|CD109|OPHN1|SNCA|PLAU|AKT1|CSTB|GAPDH|TIMP2|BIN1|SERPINI2|TNFSF14|APP|CSTA|SPINT1|SERPINB2|THBS1|COL28A1|SERPINB9|MICAL1|VTN|GABARAPL2|APLP2|AMBP|VEGFA|USP9X|GPC3|IL1R2|SPOCK3|DDRGK1|MMP9|PAPLN|A2M|TFPI|TMED10|RFFL|USP25|UBXN1|PICALM|CLN3|PEBP1|ARRB2|PRDX3|CSNK2A2|ITIH2|CST3|SPINK1|NLE1|INTS1|FABP1|ITIH3|TIMP3|SERPIND1|SMARCC1|NOP53|CST7|SERPINF1|SERPINE1|SVIP|LRRK2|BCL2L12|FNIP1|SERPINH1|RYBP|SERPINB8|CAMLG|CCAR2|ANOS1	Myeloid	Fibrosis.stage
GOBP_NEGATIVE_REGULATION_OF_RESPONSE_TO_EXTERNAL_STIMULUS	7.28582e-06	0.00137365	0.610527	0.386283	1.6034	329	HTRA1|HGF|CD9|CASK|CD109|SPP1|SEMA3C|SEMA4C|FCGR2B|PDGFB|SEMA5A|TREM2|WNT5A|ACP5|PLAU|APOE|DPP4|DUSP10|THBD|RAB7B|SIRPA|MIF|IER3|PSMA1|SYT11|GRAMD4|PADI2|NOD2|SEMA6B|FYN|ADTRP|RHBDF2|KLRK1|PDGFRA|PHLDB2|KIAA0319|SERPINB2|THBS1|CD96|PLCG1|SERPINB9|APOA1|VTN|CYP19A1|ROBO2|PTPN22|GRN|UFD1|GSTP1|APOH|DDT|CXCL17|DUSP3|SAA1|SMAD3|PDGFA|PTPRS|SEMA4D|NLRP12|SLAMF8|CERS2|ANXA2|NOTCH1|PSMB4|BCR|PPARD|FGB|HLA-DRB1|TSPAN8|CD34|SYK|A2M|TFPI|WNT4|ALOX12|DUSP1|GPR18|GHRL|LDLR|SOCS3|ALOX5|CLASP1|ARRB2|HLA-B	Myeloid	Fibrosis.stage
GOBP_NEGATIVE_REGULATION_OF_RESPONSE_TO_WOUNDING	1.95136e-06	0.000509232	0.627257	0.559138	2.00405	73	CD9|CASK|CD109|SPP1|PDGFB|PLAU|APOE|THBD|ADTRP|PDGFRA|PHLDB2|KIAA0319|SERPINB2|THBS1|VTN|APOH|SMAD3|PDGFA|PTPRS|CERS2|ANXA2|FGB|TSPAN8|CD34|TFPI|WNT4|ALOX12|ALOX5|CLASP1	Myeloid	Fibrosis.stage
GOBP_NEGATIVE_REGULATION_OF_STEROL_TRANSPORT	0.000848368	0.0306544	0.477271	0.780358	1.81652	10	APOC1|APOC2|APOC3|SREBF2|APOA2|ABCG8	Myeloid	Fibrosis.stage
GOBP_NEGATIVE_REGULATION_OF_WOUND_HEALING	4.36879e-06	0.000981255	0.610527	0.579459	2.02467	61	CD9|CASK|CD109|PDGFB|PLAU|APOE|THBD|ADTRP|PDGFRA|PHLDB2|SERPINB2|THBS1|VTN|APOH|SMAD3|PDGFA|ANXA2|FGB|TSPAN8|CD34|TFPI|WNT4|ALOX12|ALOX5|CLASP1	Myeloid	Fibrosis.stage
GOBP_NEPHRON_DEVELOPMENT	0.00304249	0.0647656	0.431708	0.420354	1.57603	102	PDGFB|PKD2|MYO1E|MAGI2|ITGA3|JAG1|SULF2|ITGB3|PDGFRA|MEF2C|KIF26B|VEGFA|HNF1B|PDGFA|PDGFD|AHI1|GPC3|NOTCH1|ILK|SEC61A1|IL6R|CD34|ANGPT1|WNT4|RET|NPNT|SALL1|NUP85|PAX8|YAP1|LAMA5	Myeloid	Fibrosis.stage
GOBP_NEURON_DEATH	0.00190389	0.050566	0.45506	0.34875	1.44331	287	TRPM2|STXBP1|SORL1|FCGR2B|USP53|ADARB1|SNCA|ADAM8|TREM2|PLXND1|GABRB2|WNT5A|CAPN2|APOE|ITGB2|AKT1|BNIP3|DDIT4|GBE1|GAPDH|EGLN3|NUPR1|RACK1|MAP3K5|FYN|APP|NLRP1|RETREG1|DCC|TGFB2|MEF2C|FOS|GRN|UBB|UBE2M|TRIM2|CIT|FZD1|ATN1|SLC7A11|CORO1A|CLU|TYROBP|PJVK|NSMF|TMTC4|ENO2|CD34|ANGPT1|DDR2|CEBPB|EFNB2|TLR6|MAP2K7|AIMP2|CASP2|PICALM|CCL5|HIF1A|CLN3|ARRB2|CLCF1|GSK3A|TUBA1A|KDM2B|TNFRSF1B|ATF4|TOX3|PIK3CA|ERBB3|SERPINF1|AKT1S1|LRRK2|NONO|SET|NRBP2|MEAK7|RB1|BCL2L11|SLC1A1|PTK2B|KRAS|WFS1|TRAF2|PARP2|ATF2|SYNGAP1|PINK1|CTNNB1|NCSTN	Myeloid	Fibrosis.stage
GOBP_NEURON_PROJECTION_EXTENSION	0.00176767	0.0486645	0.45506	0.400686	1.54291	138	SYT17|MAP2|SEMA3C|AUTS2|SEMA4C|SEMA5A|WNT5A|RAPH1|APOE|FN1|ALCAM|ITGA4|SLIT3|SEMA6B|ITGB1|KIAA0319|BCL11A|WASF1|GDI1|VCL|VEGFA|DNM2|PRICKLE1|PTPRS|USP9X|SEMA4D|UNC13A|SIN3A|LIMK1|IMPACT|CXCR4|MAP1B|RTN4|DCLK1|TMEM108|SMURF1	Myeloid	Fibrosis.stage
GOBP_NEURON_PROJECTION_ORGANIZATION	0.000892115	0.0316705	0.477271	0.479043	1.72409	74	ZNF804A|FCGR2B|TANC2|TREM2|ABI2|DNM3|APOE|ITGA3|EPHB2|TANC1|FYN|APP|NLGN1|ABCD2|PLS1|SIPA1L1|LRP8|IGF1R|CAMK2B|DCTN1|CTNND2	Myeloid	Fibrosis.stage
GOBP_NEURON_RECOGNITION	0.00608569	0.0940345	0.407018	0.546368	1.7128	34	EMB|SEMA5A|PLXND1|OPCML|EPHB2|PALLD|APP|NTM|ROBO2|ROBO3|ROBO4|CXCR4|RTN4|YWHAZ	Myeloid	Fibrosis.stage
GOBP_NEUTRAL_LIPID_CATABOLIC_PROCESS	0.00127473	0.0382202	0.45506	0.575591	1.78568	33	SORL1|PIK3CG|LPL|APOC2|APOC3|PNPLA2|ABHD2|APOA2|FAAH|LIPE|ABHD12|CPS1|PNPLA1|APOB	Myeloid	Fibrosis.stage
GOBP_NEUTRAL_LIPID_METABOLIC_PROCESS	0.000169349	0.0108476	0.518848	0.452556	1.70965	111	SORL1|PIK3CG|SNCA|LPL|GPAT3|APOE|DGKH|APOC1|SLC22A4|DGKD|APOC2|APOC3|PNPLA2|INSIG2|SLC27A1|ABHD2|CPT1A|APOA2|APOH|GK|DGKA|PCK1|APOBR|DGAT2|C3|FAAH|DGKB|LIPE|ABHD12|LDLR|CPS1|CNEP1R1|CYP2E1|PNPLA1|APOB|DGKI|MOGAT1|PCK2|CTDNEP1|SIK1|RGN|THRSP|GK5|PLB1	Myeloid	Fibrosis.stage
GOBP_NEUTROPHIL_EXTRAVASATION	0.000791336	0.0291924	0.477271	0.782137	1.82066	10	JAML|PIK3CG|ADAM8|CD99|IL1R1	Myeloid	Fibrosis.stage
GOBP_NOTOCHORD_DEVELOPMENT	0.00565575	0.0895515	0.407018	0.712481	1.70622	11	WNT5A|COL27A1|EPHA2|PPP1R35|YAP1|GLI1	Myeloid	Fibrosis.stage
GOBP_ORGANIC_ACID_TRANSMEMBRANE_TRANSPORT	0.00623938	0.0944639	0.407018	0.384788	1.46635	122	EMB|SLC38A1|AKT1|SLC35D2|SLC1A4|SLC43A1|SLC22A4|ITGB1|SFXN1|SLC16A3|SLC11A1|SLC2A1|SLC15A4|THBS1|SLC25A1|CD36|SLC27A1|ABCD2|CPT1A|RGS2|SLC25A29|SLC6A6|SLC7A11|SLC5A6|ABCB1|SLC7A1|PRAF2|SLC16A10|CLN3|SLC47A1|SLC25A21|SLC36A4|SLC6A8|SLC25A38|SLC25A15|SLC38A2	Myeloid	Fibrosis.stage
GOBP_ORGANIC_ACID_TRANSPORT	0.000306514	0.0154264	0.498493	0.371689	1.52112	256	EMB|STXBP1|ABCC4|SNCA|SLC38A1|GABBR1|APOE|FABP4|SLC43A3|AKT1|SLC35D2|SLC1A4|MIF|AQP9|SLC43A1|SLC22A4|ITGB1|ABCC6|SFXN1|SLC16A3|SLC11A1|SLC2A1|SLC27A2|SLC15A4|LLGL2|THBS1|SLC25A1|CD36|SH3BP4|RBP1|SLC27A1|ABCD2|PDPN|PLA2G2C|CPT1A|SLC51A|PLIN2|AKR1C1|RGS2|SLCO2A1|SLC25A29|SLC6A6|SLC7A11|SLC5A6|ACSL3|ATP8B1|ABCB1|PPARD|SLC7A1|SYK|PRAF2|AGXT|CYP4F2|SLC16A5|SLC16A10|SLC10A3|FABP5|CLN3|SLC47A1|SLC25A21|SLC36A4|SLC6A8|SLC25A38|SLCO3A1|SLCO1A2|SLC25A15|SLC38A2|FABP1|RBP2|SFXN4|ANXA1|ABCB4|FABP6|SLC26A5|CPT1B|SLC7A2|SLC27A3|IRS2|ABCC2|SLC16A6|SLC1A1|SLC6A1|P2RX7|CES1	Myeloid	Fibrosis.stage
GOBP_ORGANIC_ANION_TRANSPORT	0.00161855	0.0458005	0.45506	0.340744	1.41234	319	EMB|STXBP1|ABCC4|SNCA|SLC38A1|SLC17A9|GABBR1|SLC2A3|APOE|FABP4|SLC43A3|AKT1|SLC25A6|SLC35D2|SLC1A4|MIF|AQP9|SLC43A1|SLC22A4|ITGB1|ABCC6|SFXN1|SLC16A3|SLC11A1|SLC2A1|SLC27A2|SLC15A4|LLGL2|THBS1|CYB5R4|SLC25A1|CD36|SH3BP4|RBP1|SLC27A1|ABCD2|PDPN|PLA2G2C|CPT1A|SLC51A|PLIN2|AKR1C1|RGS2|SLCO2A1|SLC25A29|SLC6A6|SLC7A11|SLC5A6|MGST1|ACSL3|SLC52A2|ATP8B1|ABCB1|PPARD|SLC7A1|PLEKHA8|SYK|PRAF2|AGXT|CYP4F2|SLC16A5|SLC17A3|SLC16A10|SLC10A3|FABP5|CLN3|SLC47A1|SLC25A21|SLC36A4|SLC6A8|SLC25A38|SLCO3A1|CFTR|SLCO1A2|SLC25A15|SLC38A2|FABP1|RBP2|SFXN4|ANXA1|ABCB4|FABP6|SLC26A5|CPT1B|SLC7A2|SLC27A3|IRS2|ABCC2|SLCO5A1|SLC16A6|SLC1A1|SLC6A1|P2RX7|CES1|SLC35B4|SFXN5	Myeloid	Fibrosis.stage
GOBP_ORGANIC_HYDROXY_COMPOUND_TRANSPORT	0.00291854	0.0637271	0.431708	0.362521	1.45524	205	SYT17|EMB|ABCC4|SPP1|SNCA|TREM2|GABBR1|KCNQ1|APOE|ZDHHC8|SOAT1|TSPO|AQP9|SYT11|TTC39B|APOC1|APOC2|ABCA5|P2RX1|ITGB3|APOC3|SLC16A3|EEPD1|APOM|CD36|APOA1|CYP19A1|OSBPL10|RBP4|SREBF2|SLC51A|APOA2|OSBPL9|AKR1C1|ABCG8|CLU|NOS1|SYT12|ABCA7|ANXA2|SELENOM|ATP8B1|CYP8B1|SYK|OSBPL1A|GHRL|LDLR|SLC10A3|KDM5B|CFTR|OSBPL3|SLCO1A2|DAB2|NPC1|APOB|ABCB4|NPC2|SLC18A2|OSBP|OSBPL7|RAB3B|FURIN|ABCC2|CES1|PINK1|GPS2|BMP6|LRP6|SYT7|LCAT|GRAMD1C|SLCO2B1|PRKAA1|PTCH1|AQP7|ABCB11|LAMTOR1|AKR1C4	Myeloid	Fibrosis.stage
GOBP_OSTEOBLAST_DIFFERENTIATION	0.00263944	0.0601579	0.431708	0.380031	1.50266	173	HGF|RUNX2|CLEC5A|SPP1|GABBR1|JAG1|AKT1|LIMD1|VCAN|ACVR1|ACVR2B|TPM4|TWSG1|HSD17B4|FAM20C|AREG|MEF2C|IGFBP5|COL1A1|SKI|FZD1|SMAD3|CLIC1|SEMA4D|DDX5|MEF2D|EPHA2|NOTCH1|PDLIM7|ILK|IL6R|TNC|BMPR1B|CCN1|WNT4|DDR2|CEBPB|NPNT|CEBPD|FHL2|LOX|YAP1|SHOX2|LEF1|JUND|FGFR2|ATRAID|ATF4|SMAD5|TMEM53|GLI2|GLI3|FERMT2|ITGA11|VEGFC|SUCO|NELL1|TOB1|JUNB|CTNNB1|COL6A1|BMP6|RASSF2|CDK6|SND1|GLI1	Myeloid	Fibrosis.stage
GOBP_PEPTIDE_ANTIGEN_ASSEMBLY_WITH_MHC_CLASS_II_PROTEIN_COMPLEX	0.000649261	0.0259926	0.477271	0.730585	1.87286	14	HLA-DMA|HLA-DMB|HLA-DQB2|HLA-DPB1|HLA-DPA1|HLA-DQB1|HLA-DRB1|HLA-DRA|HLA-DQA2|HLA-DOA|HLA-DQA1|HLA-DRB5	Myeloid	Fibrosis.stage
GOBP_PEPTIDE_ANTIGEN_ASSEMBLY_WITH_MHC_PROTEIN_COMPLEX	0.00113778	0.0356201	0.45506	0.681521	1.84887	18	HLA-DMA|HLA-DMB|HLA-DQB2|HLA-DPB1|HLA-DPA1|HLA-DQB1|HLA-DRB1|HLA-DRA|HLA-DQA2|HLA-DOA|CALR|HLA-DQA1|HLA-DRB5	Myeloid	Fibrosis.stage
GOBP_PEPTIDE_CROSS_LINKING	0.000769487	0.0285358	0.477271	0.692194	1.87783	18	F13A1|FN1|BGN|DCN|DSP|CSTA|THBS1|ABCA7|SPOCK3|COL3A1	Myeloid	Fibrosis.stage
GOBP_PHOSPHOLIPID_EFFLUX	0.0026929	0.0602355	0.431708	0.704352	1.77871	13	APOE|APOC1|APOC2|APOC3|APOA1|APOA2|ABCA7	Myeloid	Fibrosis.stage
GOBP_PLACENTA_DEVELOPMENT	0.000895356	0.0316705	0.477271	0.426393	1.61301	109	HTRA1|ST14|SPINT2|SPP1|PDGFB|PKD2|KRT8|VASH1|AKT1|ITGB8|ZFP36L1|SPINT1|MME|PRDM1|NR2F2|ADAM19|VDR|TFEB|ADM|RBPJ|PPARD|CUL7|CCN1|CEBPB|DAZAP1|GHRL|SOCS3|LEF1|HIF1A|HECTD1|PRDX3|FGFR2	Myeloid	Fibrosis.stage
GOBP_PLASMA_LIPOPROTEIN_PARTICLE_CLEARANCE	0.00497972	0.083955	0.407018	0.533548	1.69312	36	TREM2|APOE|SOAT1|APOC1|APOC2|APOC3|APOM|CD36|APOA1|LRPAP1|APOA2|DGAT2|ANXA2|LDLR|CES3|APOB	Myeloid	Fibrosis.stage
GOBP_PLASMINOGEN_ACTIVATION	0.00178612	0.048969	0.45506	0.604794	1.75595	24	RUNX1|PLAU|THBS1|ENO1|APOH|ANXA2|FGB|S100A10|FGA|SERPINE1|MELTF|FGG	Myeloid	Fibrosis.stage
GOBP_PLATELET_ACTIVATION	0.00088567	0.0316705	0.477271	0.435735	1.64985	108	CD9|STXBP1|PDGFB|PIK3CG|VWF|TREML1|APOE|DGKH|THBD|MYL9|DGKD|P2RX1|ITGB3|PDGFRA|PDPN|MYH9|EMILIN2|VCL|DGKA|PRKCQ|SAA1|SLC7A11|FZD6|PDGFA|CLIC1|F11R|ILK|DGKB|COL3A1|FGB|SYK|ALOX12	Myeloid	Fibrosis.stage
GOBP_PLATELET_AGGREGATION	0.00413297	0.0764707	0.407018	0.467214	1.63895	62	CD9|STXBP1|PIK3CG|MYL9|ITGB3|PDGFRA|PDPN|MYH9|EMILIN2|VCL|PRKCQ|SLC7A11|CLIC1|F11R|ILK|FGB|SYK|ALOX12|PPIA|FGA|ACTG1|TSPAN32|FGL1|EMILIN1|FIBP	Myeloid	Fibrosis.stage
GOBP_POSITIVE_CHEMOTAXIS	0.00339089	0.0689849	0.431708	0.508235	1.6906	47	HGF|PDGFB|SEMA5A|WNT5A|MIF|MET|CXCL8|HMGB2|HMGB1|VEGFA|SMAD3|CORO1A|ANGPT1|CDH13|CCL5|CCL15	Myeloid	Fibrosis.stage
GOBP_POSITIVE_REGULATION_OF_CELL_ACTIVATION	7.30588e-05	0.00656431	0.538434	0.375095	1.55408	312	CARD11|RHOH|GAS6|STXBP1|GPR183|SH3KBP1|MMP14|ADAM8|TREM2|WNT5A|RUNX1|CD28|BST1|ITGB2|RUNX3|DPP4|DUSP10|AKT1|SASH3|EPHB2|SIRPA|MIF|HLA-DMA|NSD2|CLEC4D|NOD2|TESPA1|TNFSF14|LGALS1|ACTL6A|ZMIZ1|FYN|IL1RL1|KLRK1|CD74|CCN2|VSIR|NCK2|SOX13|HLA-DMB|STAT5B|SMARCD3|THBS1|MEF2C|IL7R|HMGB1|HLA-DQB2|PTPN22|HLA-DPB1|RASAL3|PYCARD|TGFBR2|TFRC|SMARCC2|PRKCQ|SOX12|PCK1|ITPKB|CORO1A|HLA-DPA1|IL1RL2|CDKN1A|TYROBP|HLA-DQB1|SOX4|SLC7A1|HLA-DRB1|CCR2|VNN1|TOX|SYK|CD81|DDR2|EFNB2|TLR6|HMCES|LEF1|CCL5|IL23R|JUND|ICOSLG|PHF10|HLA-DRA|CD276|TNFSF13|KMT5C|HLA-DQA2|IGFBP2|AP3B1|CCDC88B|IL2RA|CLCF1|ANXA1|CD2|SMARCC1|PIK3CA|IL4I1|HAMP|LRRK2|HAVCR1|GLI2|SLC39A10|GLI3|AGER	Myeloid	Fibrosis.stage
GOBP_POSITIVE_REGULATION_OF_CELL_ADHESION	2.97615e-07	0.000128026	0.674963	0.394678	1.65468	385	CARD11|RHOH|MAP4K4|PDGFB|ADAM8|WNT5A|CASS4|RUNX1|LAMA2|CD28|ITGB2|ITGA3|FLOT1|FN1|RUNX3|DPP4|DUSP10|AKT1|SASH3|SIRPA|ITGA4|HLA-DMA|NOD2|TESPA1|TNFSF14|DOCK1|PIEZO1|LGALS1|ACTL6A|ITGB3|ZMIZ1|FYN|LAMA1|ITGA5|AFDN|KLRK1|CD74|VSIR|NCK2|SOX13|HLA-DMB|STAT5B|SMARCD3|TGFB2|CD36|APOA1|VTN|ADGRG1|IL7R|HMGB1|HLA-DQB2|STX3|IRAK1|PTPN22|ADAM19|PDPN|HLA-DPB1|PRKCE|RASAL3|SKAP1|EMILIN2|PYCARD|LAMB1|TGFBR2|TFRC|KIF26B|VEGFA|SMARCC2|DNM2|PRKCQ|SOX12|SAA1|PCK1|ITPKB|SMAD3|CORO1A|HLA-DPA1|IL1RL2|HLA-DQB1|SOX4|EDIL3|F11R|ILK|PPM1F|SLC7A1|CIB1|FGB|HLA-DRB1|CCR2|EPHA1|ANGPT1|LDB1|VNN1|SYK|CD81|CCN1|WNT4|RET|NPNT|EFNB2|CDH13|SDC4|ETS1|MYADM|CCDC80|CCL28|LEF1|ALOX5|CCL5|IL23R|TMEM102|ICOSLG|PHF10|HLA-DRA|CD276|HLA-DQA2|COL8A1|IGFBP2|ITGAV|DAB2|AP3B1|CCDC88B|IL2RA|S100A10|FGA|ANXA1|RHOD|SMARCC1|PIK3CA|FMN1|IL4I1|RAC1|GLI2|GLI3|AGER|P4HB|FERMT2|EPB41L4B|RIN2|EMILIN1|TYK2|PTK2B|RASGRP1|JAK3|SIRPB1|ADAM9|HLA-DOA|LIMS1|CALR|FLOT2|HLA-A|GCNT2|HLA-DQA1|CD6|XBP1|CDK6|FGG|CCL2	Myeloid	Fibrosis.stage
GOBP_POSITIVE_REGULATION_OF_CELL_CELL_ADHESION	0.000169315	0.0108476	0.518848	0.380985	1.55923	257	CARD11|RHOH|ADAM8|WNT5A|RUNX1|CD28|ITGB2|FLOT1|RUNX3|DPP4|DUSP10|AKT1|SASH3|SIRPA|ITGA4|HLA-DMA|NOD2|TESPA1|TNFSF14|PIEZO1|LGALS1|ACTL6A|ZMIZ1|FYN|AFDN|KLRK1|CD74|VSIR|NCK2|SOX13|HLA-DMB|STAT5B|SMARCD3|IL7R|HMGB1|HLA-DQB2|IRAK1|PTPN22|ADAM19|PDPN|HLA-DPB1|RASAL3|SKAP1|EMILIN2|PYCARD|TGFBR2|TFRC|KIF26B|SMARCC2|PRKCQ|SOX12|PCK1|ITPKB|CORO1A|HLA-DPA1|IL1RL2|HLA-DQB1|SOX4|F11R|SLC7A1|FGB|HLA-DRB1|CCR2|VNN1|SYK|CD81|EFNB2|ETS1|LEF1|ALOX5|CCL5|IL23R|ICOSLG|PHF10|HLA-DRA|CD276|HLA-DQA2|IGFBP2|AP3B1|CCDC88B|IL2RA|FGA|ANXA1|SMARCC1|PIK3CA|IL4I1|GLI2|GLI3|AGER|EMILIN1|TYK2|RASGRP1|JAK3|SIRPB1|HLA-DOA|FLOT2|HLA-A|GCNT2|HLA-DQA1|CD6|XBP1|FGG|CCL2	Myeloid	Fibrosis.stage
GOBP_POSITIVE_REGULATION_OF_CELL_CELL_ADHESION_MEDIATED_BY_CADHERIN	0.00273676	0.0606893	0.431708	0.747747	1.74061	10	WNT5A|FLOT1|AFDN|ADAM19	Myeloid	Fibrosis.stage
GOBP_POSITIVE_REGULATION_OF_CELL_DEATH	0.001147	0.0356201	0.45506	0.326428	1.38047	476	HTRA1|TRPM2|GSDME|FCGR2B|MNDA|SNCA|ADAM8|GSN|WNT5A|ITGA6|CTSH|CAPN2|RGCC|ITGB2|BTG1|BNIP3|DDIT4|TXNIP|TSPO|ITGA4|BIN1|TP53BP2|NUPR1|SCIN|PHLDA1|ITGB1|LGALS1|RACK1|MAP3K5|NSMAF|FYN|SRPX|CCN2|NCK2|PRKRA|DAPK3|STK17B|THBS1|TGFB2|HP|MEF2C|CD36|PLCG1|AKR1C3|TNFSF12|HMGB1|AKAP12|ATF3|FOS|VDR|CTSD|GRN|SFRP4|UBB|EMILIN2|PYCARD|UBE2M|PAWR|CAPN10|DNM2|GATA6|SLC6A6|RPS6KA2|TRIM35|CLU|TNFRSF10A|FCER2|CDKN1A|TYROBP|ALDH1A2|PDCD2|PRDM11|LTBR|TGFBR1|SOX4|HPGD|NOTCH1|ADM|BMPR1B|PRMT2|MMP9|DAB2IP|VNN1|SYK|CCN1|DDR2|RET|BNIP3L|EFNB2|BARD1|TLR6|HEBP2|MAP2K7|AIMP2|CASP2|PICALM|HTRA4|GADD45G|CCL5|ARRB2|TNFRSF12A|RHOB|RARG|DUSP6|AIFM2|GSK3A|CTNNBL1|ACVR1C|TIMP3|TNFRSF1B|ATF4|ANXA1|TOMM22|TNFRSF10C|LRRK2|APBB1|FNIP1|OLFM1|SIK1|BBC3|RYBP|ZBP1|LAPTM5|BCL2L11|EMILIN1|FOXP1	Myeloid	Fibrosis.stage
GOBP_POSITIVE_REGULATION_OF_CELL_DEVELOPMENT	0.00107999	0.0347471	0.45506	0.342342	1.42354	337	RHOH|PLXNC1|GAS6|SEMA5A|MMP14|ADAM8|TREM2|FAIM|PLXND1|NUMB|RUNX1|TIAM1|NIBAN2|FN1|RUNX3|DUSP10|SASH3|EPHB2|TSPO|DIXDC1|BIN1|ID2|ITGB1|TESPA1|LGALS1|ACTL6A|ZFP36L1|ZMIZ1|DCSTAMP|TESC|CD74|SPINT1|MME|VSIR|SOX13|STAT5B|SMARCD3|KLF10|GDI1|IL7R|HMGB1|S1PR2|ROBO2|FOS|TRIM32|TGFBR2|VEGFA|SMARCC2|SOX12|LRP8|PCK1|ITPKB|IL1RL2|SEMA4D|TYROBP|LIMK1|SOX4|F11R|CAMK2B|NOTCH1|CUL7|HLA-DRB1|CXCR4|VNN1|MAP1B|TOX|NIN|SYK|DICER1|RET|SMURF1|SHOX2|LEF1|HIF1A|IL23R|PHF10|HLA-DRA|KIT|PLXNB2|PTPRD|AP3B1|PDE5A|IL2RA|CLCF1|LPAR3|TNFRSF1B|ANXA1|MACF1|SMARCC1|IL4I1|SERPINF1|ZBTB46|GLI2|GLI3|CLDN5|AGER|RB1|LGALS3|GPR68|RASGRP1|KRAS|VEGFC	Myeloid	Fibrosis.stage
GOBP_POSITIVE_REGULATION_OF_CELL_SUBSTRATE_ADHESION	0.00217611	0.0541797	0.431708	0.443843	1.66211	97	MAP4K4|PDGFB|CASS4|ITGA3|FN1|DOCK1|ITGB3|ITGA5|CD36|APOA1|VTN|PRKCE|SKAP1|VEGFA|DNM2|SMAD3|EDIL3|ILK|PPM1F|CIB1|FGB|EPHA1|CCN1|WNT4|NPNT|CDH13|SDC4|MYADM|CCDC80|CCL28|COL8A1|DAB2|S100A10|FGA|FMN1|RAC1|P4HB|FERMT2|RIN2|EMILIN1|PTK2B|LIMS1|CALR|CDK6|FGG	Myeloid	Fibrosis.stage
GOBP_POSITIVE_REGULATION_OF_COAGULATION	0.00377962	0.0741817	0.431708	0.564033	1.71143	29	PLAU|VKORC1|THBD|THBS1|CD36|VTN|EMILIN2|APOH	Myeloid	Fibrosis.stage
GOBP_POSITIVE_REGULATION_OF_CYTOKINE_PRODUCTION	0.000974311	0.0324611	0.477271	0.344385	1.44338	380	HGF|CARD11|CLEC5A|SORL1|PIK3CG|CADM1|MNDA|ADAM8|TREM2|WNT5A|SPHK1|LPL|RUNX1|CD28|RGCC|FLOT1|TLR7|SASH3|RAB7B|EPHB2|CHI3L1|IL1R1|GAPDH|IL18R1|MIF|LURAP1|CD14|SULF2|SPON2|NOD2|IL17RA|HMGB2|ORM2|SLC11A1|IL1RL1|APP|IRF4|KLRK1|CD74|NLRP1|HTR2B|STAT5B|THBS1|PDE4D|HILPDA|LACC1|MBP|CD36|MAPK13|HMGB1|AKAP12|CEBPG|TLR5|IRAK1|PTPN22|EREG|STOML2|ORM1|HLA-DPB1|HK1|TRIM32|PYCARD|APOA2|DDT|CXCL17|SPTBN1|PRKCQ|SAA1|GATA6|SMAD3|HLA-DPA1|IL1RL2|DENND1B|CLU|TLR1|NLRP12|TYROBP|C3|CLNK|AGPAT2|ALOX15B|IL6R|CD34|CCR2|SYK|CD81|CEBPB|TMED10|ITK|TLR6	Myeloid	Fibrosis.stage
GOBP_POSITIVE_REGULATION_OF_ENDOCYTOSIS	0.00335673	0.0689849	0.431708	0.433757	1.59179	83	SNCA|TREM2|WNT5A|MAGI2|APOE|FLOT1|CD14|BIN1|DGKD|NLGN1|CD36|VTN|SFRP4|VEGFA|DNM2|CLU|AHI1|ABCA7|ANXA2|GPC3|C3|ANGPT1|SYK|TFR2|CLN3|ARRB2|VPS28|DAB2|SERPINE1|INSR|LRRK2	Myeloid	Fibrosis.stage
GOBP_POSITIVE_REGULATION_OF_ENDOTHELIAL_CELL_APOPTOTIC_PROCESS	0.00410546	0.0763247	0.407018	0.722916	1.73121	11	RGCC|ITGA4|THBS1|PLCG1|AKR1C3	Myeloid	Fibrosis.stage
GOBP_POSITIVE_REGULATION_OF_FIBROBLAST_PROLIFERATION	0.00037913	0.0176911	0.498493	0.571881	1.86276	42	GAS6|PDGFB|WNT5A|SPHK1|FN1|MIF|S100A6|ITGB3|ZMIZ1|CD74|PDGFRA|EREG|PLA2G2C|PDGFA|PDGFD|BRK1|CDKN1A	Myeloid	Fibrosis.stage
GOBP_POSITIVE_REGULATION_OF_HEMOPOIESIS	0.00257074	0.0595836	0.431708	0.386284	1.51692	156	RHOH|GAS6|MMP14|ADAM8|TREM2|RUNX1|RUNX3|DUSP10|SASH3|ID2|TESPA1|LGALS1|ACTL6A|ZFP36L1|ZMIZ1|DCSTAMP|TESC|CD74|VSIR|SOX13|STAT5B|SMARCD3|KLF10|IL7R|HMGB1|FOS|TGFBR2|SMARCC2|SOX12|PCK1|ITPKB|IL1RL2|TYROBP|SOX4|HLA-DRB1|VNN1|TOX|SYK|LEF1|IL23R|PHF10|HLA-DRA|AP3B1|IL2RA|ANXA1|SMARCC1|IL4I1|ZBTB46|GLI2|GLI3|AGER|RB1|LGALS3|GPR68|RASGRP1	Myeloid	Fibrosis.stage
GOBP_POSITIVE_REGULATION_OF_INFLAMMATORY_RESPONSE	0.00420953	0.0768402	0.407018	0.407892	1.54241	115	ALOX5AP|PIK3CG|SNCA|ADAM8|TREM2|WNT5A|LPL|CD28|FABP4|TLR7|NUPR1|IL17RA|PTGER3|LGALS1|IL1RL1|APP|NLRP1|STAT5B|MAPK13|GRN|PYCARD|DDT|NLRP12|C3|PDE2A|CCR2|NEAT1|CD81|CEBPB|ETS1|LDLR	Myeloid	Fibrosis.stage
GOBP_POSITIVE_REGULATION_OF_INTERLEUKIN_10_PRODUCTION	0.00215523	0.0540418	0.431708	0.556971	1.70311	31	HGF|TREM2|CD28|SASH3|NOD2|IRF4|HMGB1|PYCARD|CD34|SYK	Myeloid	Fibrosis.stage
GOBP_POSITIVE_REGULATION_OF_KINASE_ACTIVITY	0.00450314	0.0793229	0.407018	0.330309	1.37653	348	GAS6|PDGFB|CCND2|PIK3CG|PKD2|SNCA|ADAM8|TREM2|ATP2B4|DOCK3|WNT5A|CASS4|CAMK1|RGCC|AKT1|CHI3L1|MIF|HMGA2|CEMIP|MET|NOD2|FLT3|STRADB|ACVR2B|ITGB3|MAP3K5|SLC11A1|DIPK2A|CD74|PDGFRA|HTR2B|NRG1|AREG|THBS1|TNFSF15|TGFB2|MEF2C|SLC27A1|IRAK1|EREG|STRADA|TGFBR2|VEGFA|SPDYE1|LRP8|PDGFA|CAB39|PDGFD|CLU|TNFRSF10A|CDKN1A|ALK|IGF1R|EPHA2|IL6R|CIB1|ERN1|HLA-DRB1|DAB2IP|EPHA1|ANGPT1|SYK|CD81|FLT1|CCN1|DDR2|RET|SDC4|TLR6|MAP2K7|PROX1|CCL5|IL23R|PPIA|KIT|FGFR2|PDE5A|PRKAG2|MAP3K4|FGF1|IRS1|CALM1|ERBB3|MUSK|INSR|LRRK2|AGER|PHB2|FERMT2|PIK3R5|SLC1A1|PTK2B|FGFR1|RASGRP1|P2RX7|VEGFC|ADAM9|TRAF2|PSRC1|ROR2|RYK|PINK1|PRKAG1|TOM1L1|TPD52L1|RASSF2|DSTYK|TAB2	Myeloid	Fibrosis.stage
GOBP_POSITIVE_REGULATION_OF_LEUKOCYTE_CELL_CELL_ADHESION	0.000223053	0.0127757	0.518848	0.387391	1.56233	217	CARD11|RHOH|ADAM8|RUNX1|CD28|ITGB2|RUNX3|DPP4|DUSP10|AKT1|SASH3|SIRPA|ITGA4|HLA-DMA|NOD2|TESPA1|TNFSF14|LGALS1|ACTL6A|ZMIZ1|FYN|KLRK1|CD74|VSIR|NCK2|SOX13|HLA-DMB|STAT5B|SMARCD3|IL7R|HMGB1|HLA-DQB2|IRAK1|PTPN22|HLA-DPB1|RASAL3|SKAP1|PYCARD|TGFBR2|TFRC|SMARCC2|PRKCQ|SOX12|PCK1|ITPKB|CORO1A|HLA-DPA1|IL1RL2|HLA-DQB1|SOX4|SLC7A1|HLA-DRB1|CCR2|VNN1|SYK|CD81|EFNB2|ETS1|LEF1|ALOX5|CCL5|IL23R|ICOSLG|PHF10|HLA-DRA|CD276|HLA-DQA2|IGFBP2|AP3B1|CCDC88B|IL2RA|ANXA1|SMARCC1|PIK3CA|IL4I1	Myeloid	Fibrosis.stage
GOBP_POSITIVE_REGULATION_OF_LIPID_METABOLIC_PROCESS	0.00606486	0.0940345	0.407018	0.389372	1.48584	125	PDGFB|CAPN2|APOE|AKT1|NOD2|FLT3|APOC2|CD74|PNPLA2|PDGFRA|HTR2B|APOA1|SLC27A1|ABCD2|PRKCE|CPT1A|APOA2|DGAT2|IGF1R|ACSL3|ADM|PPARD|CD81|FLT1|CCN1|WNT4|LDLR|SORBS1|KIT|CNEP1R1|DAB2|FABP1|MTLN|ANXA1|FGF1|IRS1|CREBL2|CTDNEP1|MLYCD|IRS2|PTK2B|RGN|CES1|BMP6|RDH10|HSD17B13|SIRT3|SLC45A3|PRKAA1|PLIN5|PTGS2|CCR7|PRKCD|FGF21|KAT5	Myeloid	Fibrosis.stage
GOBP_POSITIVE_REGULATION_OF_LOCOMOTION	5.16191e-05	0.00541928	0.557332	0.350166	1.47914	462	HGF|MAP4K4|GAS6|STK39|SEMA3C|SEMA4C|SMURF2|PDGFB|SEMA5A|CLDN7|PIK3CG|MMP14|ADAM8|TREM2|NUMB|WNT5A|ITGA6|CASS4|SPHK1|TIAM1|CTSH|PLAU|ITGA3|FN1|CD99|AKT1|EPHB2|IL1R1|PHPT1|ITGA4|CEMIP|MET|ACVR1|SEMA6B|ITGB1|TNFSF14|DOCK1|RACK1|CXCL8|ITGB3|SUN2|ITGAX|DEFB1|APP|ATOH8|ITGA5|CD74|PDGFRA|WNT5B|VSIR|DAPK3|THBS1|TGFB2|SPARC|PLCG1|CCL20|ACKR3|VTN|ACTN4|IGFBP5|HMGB1|COL1A1|AKAP12|STX3|PDPN|GRN|PRKCE|TRIM32|PYCARD|LAMB1|MAZ|TGFBR2|VEGFA|ADGRA2|CXCL17|GLIPR2|SMAD3|CORO1A|PDGFA|PDGFD|SEMA4D|IGF1R|EPHA2|TGFBR1|JAM2|NSMF|NOTCH1|PPM1F|IL6R|CIB1|DDRGK1|MMP9|CXCR4|CCR2|DAB2IP|EPHA1|ANGPT1|FLT1|CCN1|DDR2|RET|MMP7|CDH13|RTN4|ETS1|MYADM|RHOJ|RARRES2|STAT5A|DUOX1|RAB11A|LEF1|PROX1|MGAT5|CLASP1|CCL5|HIF1A|TMEM102|KIT|RHOB|ITGAV|PLK2|SEMA4G|DAB2|MAPK3|ANXA1|RHOC|FGF1|RHOD|TRIP6|NIPBL|SPN|SLC26A5|ACTG1|SERPINE1|INSR|RAC1|AGER|S100A11|FERMT2|LGALS3|EPB41L4B|RIN2|CCBE1|FOXP1|PDCD6|IRS2|PTK2B|FGFR1|DOCK4|VEGFC|CCL24|ADAM9|RDX|PFN1|CD99L2|TCAF2|CALR|ROR2	Myeloid	Fibrosis.stage
GOBP_POSITIVE_REGULATION_OF_LYMPHOCYTE_ACTIVATION	0.00113113	0.0356201	0.45506	0.368523	1.51612	267	CARD11|RHOH|GAS6|GPR183|SH3KBP1|MMP14|ADAM8|RUNX1|CD28|BST1|RUNX3|DPP4|DUSP10|AKT1|SASH3|EPHB2|SIRPA|MIF|HLA-DMA|NSD2|NOD2|TESPA1|TNFSF14|LGALS1|ACTL6A|ZMIZ1|FYN|KLRK1|CD74|VSIR|NCK2|SOX13|HLA-DMB|STAT5B|SMARCD3|MEF2C|IL7R|HMGB1|HLA-DQB2|PTPN22|HLA-DPB1|RASAL3|PYCARD|TGFBR2|TFRC|SMARCC2|PRKCQ|SOX12|PCK1|ITPKB|CORO1A|HLA-DPA1|IL1RL2|CDKN1A|TYROBP|HLA-DQB1|SOX4|SLC7A1|HLA-DRB1|CCR2|VNN1|TOX|SYK|CD81|EFNB2|HMCES|LEF1|CCL5|IL23R|ICOSLG|PHF10|HLA-DRA|CD276|TNFSF13|KMT5C|HLA-DQA2|IGFBP2|AP3B1|CCDC88B|IL2RA|CLCF1|ANXA1|SMARCC1|PIK3CA|IL4I1|GLI2|SLC39A10|GLI3|AGER|IRS2|TYK2|RASGRP1|JAK3|SIRPB1|HLA-DOA|FLOT2|HLA-A|HLA-DQA1|SHLD3|CD6|XBP1|BLOC1S3|CCL2|ATAD5	Myeloid	Fibrosis.stage
GOBP_POSITIVE_REGULATION_OF_LYMPHOCYTE_DIFFERENTIATION	0.00300695	0.0645945	0.431708	0.40943	1.54857	112	RHOH|GAS6|MMP14|ADAM8|RUNX1|RUNX3|DUSP10|SASH3|TESPA1|ACTL6A|ZMIZ1|CD74|VSIR|SOX13|STAT5B|SMARCD3|IL7R|TGFBR2|SMARCC2|SOX12|PCK1|ITPKB|IL1RL2|SOX4|HLA-DRB1|VNN1|TOX|SYK|LEF1|IL23R|PHF10|HLA-DRA|AP3B1|IL2RA|ANXA1|SMARCC1|IL4I1|GLI2|GLI3	Myeloid	Fibrosis.stage
GOBP_POSITIVE_REGULATION_OF_MAP_KINASE_ACTIVITY	0.00299165	0.0645698	0.431708	0.427081	1.59382	93	PDGFB|PIK3CG|ADAM8|WNT5A|MIF|NOD2|FLT3|MAP3K5|HTR2B|THBS1|MEF2C|IRAK1|VEGFA|PDGFA|PDGFD|ERN1|DAB2IP|SYK|FLT1|TLR6|MAP2K7|KIT|PDE5A|MAP3K4|FGF1|INSR|LRRK2|AGER|PIK3R5|PTK2B|FGFR1|RASGRP1|P2RX7|ADAM9|TRAF2|ROR2|TPD52L1	Myeloid	Fibrosis.stage
GOBP_POSITIVE_REGULATION_OF_MUSCLE_CELL_DIFFERENTIATION	8.78104e-05	0.00731324	0.538434	0.579546	1.94057	48	MMP14|AKAP6|LAMA2|CAMK1|NIBAN2|PIEZO1|LAMA1|NRG1|MEF2C|TRIM32|LAMB1|OLFM2|EFNB2|SHOX2|PROX1|MDM2|ARRB2|KIT	Myeloid	Fibrosis.stage
GOBP_POSITIVE_REGULATION_OF_OSTEOBLAST_DIFFERENTIATION	0.00237046	0.0568245	0.431708	0.489155	1.66683	53	HGF|RUNX2|JAG1|ACVR1|ACVR2B|FAM20C|MEF2C|CLIC1|PDLIM7|ILK|IL6R|BMPR1B|CCN1|WNT4|DDR2|CEBPB|NPNT|CEBPD|YAP1|JUND|ATRAID|SMAD5|GLI3|FERMT2|SUCO|NELL1|CTNNB1|BMP6	Myeloid	Fibrosis.stage
GOBP_POSITIVE_REGULATION_OF_PROTEIN_MATURATION	0.00574581	0.0905704	0.407018	0.598846	1.72131	23	MMP14|ADAM8|GSN|ENO1|MYH9|SOX4|ANXA2|TFR2|S100A10|ANGPTL8|CCBE1|MELTF	Myeloid	Fibrosis.stage
GOBP_POSITIVE_REGULATION_OF_PROTEIN_SERINE_THREONINE_KINASE_ACTIVITY	2.32942e-05	0.00321826	0.57561	0.44497	1.73973	152	PDGFB|CCND2|PIK3CG|PKD2|SNCA|ADAM8|ATP2B4|WNT5A|CAMK1|RGCC|AKT1|MIF|HMGA2|CEMIP|NOD2|FLT3|MAP3K5|DIPK2A|HTR2B|THBS1|MEF2C|SLC27A1|IRAK1|VEGFA|SPDYE1|PDGFA|CAB39|PDGFD|CIB1|ERN1|DAB2IP|SYK|FLT1|TLR6|MAP2K7|PROX1|KIT|PDE5A|MAP3K4|FGF1|CALM1|INSR|LRRK2|AGER|FERMT2|PIK3R5|PTK2B|FGFR1|RASGRP1|P2RX7|ADAM9|TRAF2|PSRC1|ROR2|TPD52L1	Myeloid	Fibrosis.stage
GOBP_POSITIVE_REGULATION_OF_REACTIVE_OXYGEN_SPECIES_METABOLIC_PROCESS	0.00105026	0.0342599	0.45506	0.506413	1.74097	56	PDGFB|SNCA|ITGB2|TSPO|THBS1|CD36|AKR1C3|TGFBR2|GSTP1|RAB27A|AKR1C1|CDKN1A|RNF41|TYROBP|SYK|CRP|TLR6	Myeloid	Fibrosis.stage
GOBP_POSITIVE_REGULATION_OF_RESPONSE_TO_WOUNDING	0.00405511	0.0758847	0.407018	0.480686	1.65252	56	PLAU|THBD|ITGB1|THBS1|CD36|VTN|GRN|PRKCE|EMILIN2|APOH|IGF1R|CXCR4|DDR2|DUOX1|OCLN|ANXA1|ACTG1|SERPINE1|FERMT2|EMILIN1|XBP1|CNTF|CLDN4|CLDN1|SMOC2|PRDX2|ST3GAL4|HPSE|MYLK	Myeloid	Fibrosis.stage
GOBP_POSITIVE_REGULATION_OF_SMALL_GTPASE_MEDIATED_SIGNAL_TRANSDUCTION	0.00627379	0.0946576	0.407018	0.469239	1.59896	53	MAP4K4|AUTS2|LPAR6|PIK3CG|PRAG1|RASGRF1|APOA1|ADGRG1|MCF2L|P2RY8|ITPKB|F11R|NOTCH1|COL3A1|GPR35|GPR18|RASGEF1A|ITGAV|LPAR2|RAC1|GPR174|RASGRP1|KRAS	Myeloid	Fibrosis.stage
GOBP_POSITIVE_REGULATION_OF_STRIATED_MUSCLE_CELL_DIFFERENTIATION	0.000956059	0.0324464	0.477271	0.609293	1.8279	28	MMP14|AKAP6|NIBAN2|PIEZO1|NRG1|MEF2C|TRIM32|EFNB2|SHOX2|PROX1|ARRB2|HAMP|PARP2	Myeloid	Fibrosis.stage
GOBP_POSITIVE_REGULATION_OF_SYNAPTIC_TRANSMISSION	0.00307175	0.0651914	0.431708	0.421003	1.59001	107	STXBP1|SNCA|LAMA2|APOE|FLOT1|EPHB2|ITPR3|APP|NLGN1|VAMP2|MME|STX3|PRKCE|RASGRF2|CLSTN3|TYROBP|SYT12|PRKAR1B|CCR2|RIMS3|ARRB2|RIMS2|CLSTN2|PLK2|SLC24A1|ZDHHC2|ZDHHC3|AGER|SLC1A1|PTK2B|CRTC1|ROR2|PINK1|NCSTN|SLC1A3|ADCY1|RIMS1|CCL2|CX3CR1|RGS14|GRIN2C	Myeloid	Fibrosis.stage
GOBP_POSITIVE_REGULATION_OF_TRANSFERASE_ACTIVITY	0.00250035	0.0588506	0.431708	0.326126	1.37499	425	ARRDC4|GAS6|SORL1|PDGFB|CCND2|PIK3CG|PKD2|SNCA|ADAM8|TREM2|ATP2B4|DOCK3|WNT5A|CASS4|CAMK1|RGCC|APOE|AKT1|CHI3L1|MIF|HMGA2|CEMIP|MET|NOD2|FLT3|STRADB|ACVR2B|ITGB3|MAP3K5|SLC11A1|DIPK2A|CD74|PDGFRA|HMGN1|HTR2B|NRG1|AREG|THBS1|TNFSF15|TGFB2|MEF2C|PNKP|APOA1|SLC27A1|IRAK1|EREG|STRADA|APOA2|TGFBR2|VEGFA|SPDYE1|PRKCQ|LRP8|PDGFA|CAB39|PDGFD|CLU|TNFRSF10A|CDKN1A|ALK|IGF1R|EPHA2|IL6R|CIB1|ERN1|HLA-DRB1|DAB2IP|EPHA1|ANGPT1|SYK|CD81|FLT1|CCN1|DDR2|RET|SDC4|TLR6|MAP2K7|PROX1|CCL5|IL23R|PPIA|KIT|DBI|FGFR2|GINS1|PDE5A|PABPN1|GSK3A|ACD|MAPK3|PRKAG2|MAP3K4|FGF1|HNRNPD|IRS1|CALM1|ERBB3|RFC2|MUSK|INSR|LRRK2|AGER|PHB2|FERMT2|PIK3R5|NEK7|SLC1A1|PTK2B|FGFR1|RASGRP1|P2RX7|VEGFC|ADAM9|TRAF2|PSRC1|ROR2|RYK|PINK1|PARM1|CTNNB1|PRKAG1|TOM1L1|TPD52L1|RASSF2|DSTYK|TAB2|GINS3	Myeloid	Fibrosis.stage
GOBP_POSITIVE_REGULATION_OF_WOUND_HEALING	0.00698731	0.0989756	0.407018	0.476029	1.60673	49	PLAU|THBD|ITGB1|THBS1|CD36|VTN|PRKCE|EMILIN2|APOH|CXCR4|DDR2|DUOX1|OCLN|ANXA1|ACTG1|SERPINE1|FERMT2|EMILIN1|XBP1|CLDN4|CLDN1|SMOC2|PRDX2|ST3GAL4|HPSE|MYLK	Myeloid	Fibrosis.stage
GOBP_PRESYNAPSE_ORGANIZATION	0.00424048	0.0772051	0.407018	0.535937	1.70574	37	SNCA|SLITRK4|LRFN4|WNT5A|GPC4|APP|NLGN1|PCDH17|FZD1|CLSTN3|CAP2|EFNB2|PCLO|PTPRD	Myeloid	Fibrosis.stage
GOBP_PRODUCTION_OF_MOLECULAR_MEDIATOR_OF_IMMUNE_RESPONSE	0.0067406	0.0981287	0.407018	0.354898	1.41117	193	FCGR2B|WNT5A|CD28|ACP5|TLR7|SASH3|EPHB2|IL1R1|IL18R1|MIF|HLA-DMA|NSD2|SPON2|NOD2|GAPT|CD74|SLC15A4|HLA-DMB|TGFB2|LACC1|CD96|CD36|LGALS4|APOA1|HLA-DQB2|PTPN22|RBP4|HLA-DPB1|HK1|APLF|MSH6|PYCARD|APOA2|TFRC|HLA-DPA1|DENND1B|HLA-DQB1|LITAF|CLNK|XRCC4|HLA-DRB1|CCR2|ANGPT1|SYK|CD81|ERCC1|HMCES|HLA-DRA|KIT|TRAF3IP2|TNFSF13|KMT5C|HLA-DQA2|TREM1|CLCF1|CTNNBL1|TNFRSF1B	Myeloid	Fibrosis.stage
GOBP_PROTEIN_LIPID_COMPLEX_ASSEMBLY	0.0051494	0.0852003	0.407018	0.597843	1.75552	25	APOE|ZDHHC8|SOAT1|BIN1|APOC1|APOC3|APOM|APOA1|APOA2|ABCA7|ACSL3	Myeloid	Fibrosis.stage
GOBP_PROTEIN_LIPID_COMPLEX_SUBUNIT_ORGANIZATION	0.00229431	0.0559367	0.431708	0.520137	1.70418	43	LPL|APOE|ZDHHC8|SOAT1|BIN1|APOC1|APOC2|ABCA5|APOC3|APOM|APOA1|APOA2|ABCA7|ACSL3	Myeloid	Fibrosis.stage
GOBP_PROTEIN_MATURATION	0.00216365	0.0540605	0.431708	0.35183	1.44617	268	DISP1|SORL1|ASPH|CPD|MMP14|ADAM8|GSN|F13A1|RUNX1|LDLRAD3|CTSH|PLAU|CAPN2|DPP4|THBD|BMP1|TESC|MME|VSIR|THBS1|ENO1|ASRGL1|C19orf54|CISD3|ADAM19|PARL|STOML2|MYH9|PYCARD|GLRX3|HM13|APOH|PCSK5|RPS6KA2|ADAMTS3|TMPRSS2|GALNT2|SOX4|ANXA2|IL1R2|PCSK6|FGB|AEBP1|PMPCA|CPN1|TFR2|PRSS3|CASP2|CLN3|ERO1A|ATP23|FBLN1|SPCS2|PISD|S100A10|FGA|PERP|PSENEN|ENPEP|CST7|SPG7|SERPINE1|LRRK2|LMF2|BCL2L12|GLI3|SERPINH1|P4HB|ANGPTL8|CCBE1|FURIN|MELTF|TLL1|SPCS3|P2RX7|WFS1|TYSND1|CALR|C1R|NCSTN|MMS19|C1RL|PRDX4|FGG|SNX12|GCSH|MASP1|MBTPS1|PTCH1|STUB1	Myeloid	Fibrosis.stage
GOBP_PROTEIN_PROCESSING	0.00166337	0.0468805	0.45506	0.372662	1.4988	211	DISP1|ASPH|CPD|MMP14|ADAM8|GSN|RUNX1|LDLRAD3|CTSH|PLAU|CAPN2|DPP4|THBD|BMP1|MME|VSIR|THBS1|ENO1|ASRGL1|C19orf54|ADAM19|PARL|STOML2|MYH9|PYCARD|HM13|APOH|PCSK5|RPS6KA2|ADAMTS3|TMPRSS2|ANXA2|IL1R2|PCSK6|FGB|AEBP1|PMPCA|CPN1|PRSS3|CASP2|CLN3|ERO1A|ATP23|SPCS2|PISD|S100A10|FGA|PERP|PSENEN|ENPEP|CST7|SPG7|SERPINE1|LRRK2|BCL2L12|GLI3|P4HB|ANGPTL8|CCBE1|FURIN|MELTF|TLL1|SPCS3|P2RX7	Myeloid	Fibrosis.stage
GOBP_RAB_PROTEIN_SIGNAL_TRANSDUCTION	0.00341347	0.0689849	0.431708	-0.60662	-1.88963	18	RAB39A|DENND4B|MADD|DENND3|DENND1A|RAB30	Myeloid	Fibrosis.stage
GOBP_RAC_PROTEIN_SIGNAL_TRANSDUCTION	0.00210555	0.0533658	0.431708	0.538419	1.73958	40	AUTS2|PIK3CG|NISCH|ABI2|TIAM1|RASGRF1|WASF1|GABARAP|NCKAP1|DNM2|BRK1|CDH13|ARHGAP24|STMN3|RAC1|KRAS	Myeloid	Fibrosis.stage
GOBP_RECEPTOR_CLUSTERING	0.00337822	0.0689849	0.431708	0.545073	1.72969	36	GSN|MAGI2|APOE|ITGB2|ITGA4|NLGN1|SLC7A11|ITGB7|CD81|SHISA6|NRXN2|RER1|ZDHHC2|MUSK	Myeloid	Fibrosis.stage
GOBP_RECEPTOR_INTERNALIZATION	4.64344e-05	0.00518342	0.557332	0.492142	1.84265	95	CD9|OPHN1|SNCA|NUMB|MAGI2|DNM3|ITGB2|FLOT1|ITGB1|CXCL8|ITGB3|RALA|NEDD4|HTR2B|CD36|ACKR3|LRPAP1|SFRP4|TFRC|VEGFA|DNM2|RAMP1|AHI1|ANXA2|ADM|ANGPT1|SYK|CD81|EFNB2|PICALM|ARRB2|LMBRD1|GTF2H2	Myeloid	Fibrosis.stage
GOBP_RECEPTOR_MEDIATED_ENDOCYTOSIS	0.000569908	0.0229461	0.477271	0.386871	1.55594	211	CD9|SORL1|STAB1|FCGR2B|OPHN1|SNCA|NUMB|LDLRAD3|FNBP1L|MAGI2|DNM3|APOE|ITGB2|FLOT1|DPP4|ITGA4|CD14|APOC1|ITGB1|DGKD|APOC2|CXCL8|ITGB3|RALA|APOC3|APP|NEDD4|HTR2B|CD36|ACKR3|WASF1|VTN|LRPAP1|SFRP4|TGFBR2|TFRC|VEGFA|DNM2|CLU|RAMP1|AHI1|ANXA2|C3|PDLIM7|ADM|ANGPT1|SYK|CD81|LMBR1L|EFNB2|TFR2|CLTCL1|TMEM108|LDLR|PICALM|CLN3|ARRB2|LMBRD1|GTF2H2|TNK2|ITGAV|DAB2|SFTPD|STAB2|UBQLN2|INPP5F	Myeloid	Fibrosis.stage
GOBP_REGULATED_EXOCYTOSIS	0.00481452	0.0827392	0.407018	0.365413	1.44163	169	LAT2|SYT17|STXBP1|CASK|ABCC4|FCGR2B|PIK3CG|SNCA|ITGB2|CTBP2|SYT11|SCIN|PRAM1|P2RX1|NLGN1|VAMP2|RAB3D|MICAL1|STX3|STXBP5|RAB11FIP2|MYH9|UNC13C|RAB27A|CORO1A|SYT12|UNC13A|ERC2|CLNK|NOTCH1|BCR|CADPS|CCR2|MILR1|SYK|SYNGR2|RIMS3|TMED10|RAB11FIP5|PTGDR|RIMS2|KIT|PCLO|SYNGR1|STEAP2|S100A13|SLC18A2|SCN11A|RAPGEF4	Myeloid	Fibrosis.stage
GOBP_REGULATION_OF_ANIMAL_ORGAN_MORPHOGENESIS	0.00700948	0.0989756	0.407018	0.421118	1.53592	81	HGF|RUNX2|DAAM1|SMURF2|CELSR1|JHY|WNT5A|MAGI2|TIAM1|GPC4|PRICKLE2|ROBO2|VEGFA|FZD1|PRICKLE1|FZD6|PDGFA|AHI1|GPC3|CD34|WNT4|SMURF1|MKS1|PAX8|TNFRSF11B|DAB2|FGF1|RAC1|PHB2|PTK7|ROR2|RYK|CTNNB1	Myeloid	Fibrosis.stage
GOBP_REGULATION_OF_ANTIGEN_PROCESSING_AND_PRESENTATION	0.00189025	0.050566	0.45506	0.671902	1.82278	18	FCGR2B|TREM2|NOD2|SLC11A1|CD74|THBS1|PYCARD	Myeloid	Fibrosis.stage
GOBP_REGULATION_OF_APOPTOTIC_PROCESS_INVOLVED_IN_DEVELOPMENT	0.00377265	0.0741817	0.431708	0.736761	1.71504	10	TGFB2|VDR|HNF1B|NOTCH1|PAX8|TNFRSF1B	Myeloid	Fibrosis.stage
GOBP_REGULATION_OF_BODY_FLUID_LEVELS	8.04889e-05	0.00691818	0.538434	0.38299	1.58109	278	CD9|GAS6|STXBP1|STK39|PDGFB|PIK3CG|F13A1|VWF|TREML1|PLAU|VKORC1|APOE|KCNN4|DGKH|THBD|EPHB2|MYL9|DGKD|P2RX1|ITGB3|ADTRP|VAMP2|USF2|PDGFRA|SERPINB2|STAT5B|THBS1|CD36|VTN|VDR|PDPN|PRKCE|PAM|MYH9|EMILIN2|HNF4A|VCL|RAB27A|VEGFA|APOH|CHRM3|DGKA|PRICKLE1|PRKCQ|SAA1|ENTPD1|SLC7A11|FZD6|PDGFA|CLIC1|HK2|ANXA2|APRT|F11R|ILK|ADM|DGKB|COL3A1|GGCX|FGB|TSPAN8|CD34|SYK|TFPI|ALOX12|CYP4F2|SERPINC1|NPR3|STAT5A|LMAN1|HIF1A|PPIA|TRAF3IP2|FBLN1|CFTR|SPINK1|PROCR|AP3B1|HPS4|DGKI|SERPIND1|FGA	Myeloid	Fibrosis.stage
GOBP_REGULATION_OF_B_CELL_ACTIVATION	5.78345e-05	0.00554474	0.557332	0.480233	1.8137	107	CARD11|FCGR2B|AHR|GPR183|MNDA|SH3KBP1|MMP14|CD28|BST1|BANK1|SASH3|ZFP36L2|EPHB2|MIF|NSD2|ID2|NOD2|ZFP36L1|CD74|HMGB3|SLC15A4|STAT5B|MEF2C|APLF|TFRC|PAWR|TBC1D10C|CDKN1A|TYROBP|SLAMF8|SYK|CD81|HMCES|TNFSF13|KMT5C|TNFAIP3|CLCF1	Myeloid	Fibrosis.stage
GOBP_REGULATION_OF_B_CELL_PROLIFERATION	0.0023356	0.0567469	0.431708	0.514158	1.73834	50	CARD11|FCGR2B|AHR|GPR183|MNDA|BST1|SASH3|EPHB2|MIF|CD74|MEF2C|TFRC|PAWR|CDKN1A|TYROBP	Myeloid	Fibrosis.stage
GOBP_REGULATION_OF_CARDIAC_EPITHELIAL_TO_MESENCHYMAL_TRANSITION	0.000507227	0.021138	0.477271	0.790839	1.84092	10	JAG1|ACVR1|TGFB2|TGFBR2|TGFBR1|NOTCH1	Myeloid	Fibrosis.stage
GOBP_REGULATION_OF_CARTILAGE_DEVELOPMENT	0.00707291	0.0992387	0.407018	0.505138	1.66002	44	RUNX2|WNT5A|MBOAT2|SCIN|BMP1|CCN2|ADAMTS12|SMAD3|TGFBR1|BMPR1B|TRPS1|CCN1|RFLNB|LTBP3|SHOX2|SCX|RARG|EFEMP1|GLI3|SOX6|CTNNB1|BMP6|ZNF219	Myeloid	Fibrosis.stage
GOBP_REGULATION_OF_CELLULAR_RESPONSE_TO_GROWTH_FACTOR_STIMULUS	0.00512396	0.0852003	0.407018	0.347693	1.41347	245	HTRA1|RUNX2|CASK|SORL1|CD109|SMURF2|ZEB1|CHST11|ATP2B4|WNT5A|NIBAN2|ITGA3|PMEPA1|GRB10|LTBP4|SULF2|TWSG1|ITGB3|DCN|FAM20C|ITGA5|LDLRAD4|ADAMTS12|NEDD4|THBS1|WASF1|VTN|SFRP4|SKI|VEGFA|ADGRA2|FZD1|SAP30|DNM2|GATA6|SMAD3|ADAMTS3|FKBP8|SIN3A|GPC3|NOTCH1|ILK|RBPJ|PCSK6|DAB2IP|CCN1|WNT4|NPNT|TMEM108|SMURF1|LOX|HTRA4|HIF1A|NREP|DAB2|HHIP|TMEM204|FGF1|TMEM53|TMPRSS6|ITGA8|FST|EID2|CCBE1|EMILIN1|PDCD6|ADAMTSL2|FGFR1|UBE2O|VEGFC|FSTL1|TOB1|LEMD3|CTNNB1|LTBP1	Myeloid	Fibrosis.stage
GOBP_REGULATION_OF_CELL_CELL_ADHESION	2.25289e-05	0.00317477	0.57561	0.371803	1.55845	383	CARD11|SPINT2|RHOH|CD9|SOCS6|FCGR2B|ADAM8|WNT5A|RUNX1|CD28|RGCC|CBLB|ITGB2|FLOT1|RUNX3|DPP4|JAG1|DUSP10|AKT1|SASH3|SIRPA|ITGA4|HLA-DMA|NOD2|PTPRR|TESPA1|TNFSF14|TWSG1|PIEZO1|LGALS1|ACTL6A|ZMIZ1|FYN|ADTRP|AFDN|KLRK1|CD74|PTPRG|VSIR|NCK2|SOX13|HLA-DMB|STAT5B|SMARCD3|MBP|APOA1|IL7R|HMGB1|HLA-DQB2|IRAK1|PTPN22|ADAM19|PDPN|HLA-DPB1|FXYD5|RASAL3|SKAP1|EMILIN2|PYCARD|TGFBR2|TFRC|KIF26B|PAWR|VEGFA|DUSP3|SMARCC2|PRKCQ|SOX12|PCK1|ITPKB|CORO1A|HLA-DPA1|IL1RL2|HLA-DQB1|SOX4|F11R|NOTCH1|DLG5|PPM1F|SLC7A1|DUSP22|FGB|HLA-DRB1|CCR2|VNN1|SYK|CD81|WNT4|CEBPB|ALOX12|EFNB2|DTX1|SDC4|ETS1|MYADM|IL1RN|CCL28|LEF1|ALOX5|CCL5|IL23R|ICOSLG|PHF10|HLA-DRA|CD276|HLA-DQA2|IGFBP2|AP3B1|PDE5A|CCDC88B|SFTPD|IL2RA|FGA|ANXA1|ZDHHC2|SMARCC1|PIK3CA|SPN|IL4I1|TENM3|GLI2|GLI3|TSPAN32|AGER|FGL1|LAPTM5|LGALS3|EMILIN1|ASS1|TYK2|RASGRP1|JAK3|SIRPB1|HLA-DOA|RDX|FLOT2|HLA-A|ILDR2|GCNT2|HLA-DQA1|CD6|BMP6|XBP1|FGG|CCL2	Myeloid	Fibrosis.stage
GOBP_REGULATION_OF_CELL_JUNCTION_ASSEMBLY	0.00359422	0.0719456	0.431708	0.381789	1.50062	160	ARHGAP6|MAP4K4|SNCA|SLITRK4|MMP14|LRFN4|WNT5A|GPC4|FLRT2|FLOT1|ADGRB3|EPHB2|APP|NLGN1|PHLDB2|DAPK3|CORO1C|THBS1|MEF2C|ROBO2|VCL|VEGFA|FZD1|DUSP3|SMAD3|PTPRS|SEMA4D|CLSTN3|EPHA2|F11R|DLG5|LRRN1|PPM1F|DUSP22|LDB1|WNT4|SDC4|GHRL|CLASP1|RAPGEF1|CLSTN2|PTPRD|SLK|S100A10|RCC2|MACF1|FMN1|MUSK|ACTG1|RAC1|CLDN5|FERMT2|ICAM5	Myeloid	Fibrosis.stage
GOBP_REGULATION_OF_CELL_SHAPE	0.00658843	0.0975254	0.407018	0.382886	1.45911	122	FGD5|PLXNC1|ARHGAP18|SH3KBP1|PLXND1|PLEKHO1|ITGB2|FN1|ATP10A|FMNL3|LIMD1|PRAG1|FYN|FMNL1|DAPK3|FAM171A1|PDPN|HEXB|MYH9|CDC42EP1|MYH10|VEGFA|CORO1A|SEMA4D|F11R|BRWD1|PALMD|RHOJ|MYH14|KIT|PLXNB2|ANXA1|SLC26A5|RAC1|FERMT2|PEAK3|PTK2B|PARVA|PALM|CCL24|RDX	Myeloid	Fibrosis.stage
GOBP_REGULATION_OF_CELL_SUBSTRATE_ADHESION	0.000265205	0.0144292	0.498493	0.405076	1.60627	177	ARHGAP6|MAP4K4|CASK|PDGFB|MMP14|CASS4|BST1|PLAU|ITGA3|FN1|JAG1|ATXN3|DOCK1|ITGB3|ITGA5|PHLDB2|DAPK3|CORO1C|THBS1|CD36|APOA1|VTN|ACTN4|COL1A1|PDPN|PRKCE|SKAP1|TBCD|VCL|VEGFA|DUSP3|DNM2|SMAD3|EDIL3|NOTCH1|ILK|PPM1F|CIB1|DUSP22|FGB|EPHA1|LDB1|CCN1|WNT4|NPNT|CDH13|SDC4|MYADM|CCDC80|CCL28|CLASP1|FBLN1|COL8A1|SLK|DAB2|S100A10|RCC2|FGA|MACF1|FMN1|ACTG1|SERPINE1|RAC1|P4HB|FERMT2|RIN2|EMILIN1|MELTF|PTK2B|LIMS1|CALR|GCNT2|PLET1|CDK6|FGG|ONECUT2|PKHD1|ONECUT1	Myeloid	Fibrosis.stage
GOBP_REGULATION_OF_CHONDROCYTE_DIFFERENTIATION	0.0054553	0.087758	0.407018	0.534844	1.65926	33	RUNX2|MBOAT2|SCIN|CCN2|ADAMTS12|SMAD3|TGFBR1|BMPR1B|TRPS1|RFLNB|LTBP3|SHOX2|RARG|EFEMP1|GLI3|SOX6|CTNNB1|BMP6|ZNF219	Myeloid	Fibrosis.stage
GOBP_REGULATION_OF_COAGULATION	3.31616e-05	0.00409924	0.557332	0.544435	1.92929	68	CD9|PDGFB|PLAU|VKORC1|APOE|THBD|EPHB2|ADTRP|PDGFRA|SERPINB2|THBS1|CD36|VTN|EMILIN2|APOH|PDGFA|ANXA2|FGB|TSPAN8|CD34|TFPI|ALOX12|SERPINC1	Myeloid	Fibrosis.stage
GOBP_REGULATION_OF_COLLAGEN_METABOLIC_PROCESS	0.000386942	0.0178196	0.498493	0.615292	1.8723	30	RUNX1|RGCC|CIITA|ITGB1|CCN2|VSIR|NOTCH1|PPARD|WNT4|DDR2|ARRB2|SCX|CST3|ERRFI1|EMILIN1|SUCO	Myeloid	Fibrosis.stage
GOBP_REGULATION_OF_CYSTEINE_TYPE_ENDOPEPTIDASE_ACTIVITY	0.001382	0.0407429	0.45506	0.379897	1.51028	188	HGF|ST18|RPS6KA3|GAS6|ASPH|SNCA|GSN|CTSH|AKT1|EGLN3|GRAMD4|TNFSF14|RACK1|P2RX1|MAP3K5|FYN|CCN2|NLRP1|THBS1|TNFSF15|ATP2A3|SERPINB9|MICAL1|HMGB1|BEX3|CTSD|KHDC1|PYCARD|VEGFA|SMAD3|NLRP12|PDCD2|PPM1F|MMP9|SYK|CCN1|RFFL|CASP2|ARRB2|PRDX3|SOX7|CST3|NLE1|INTS1|FABP1|ACVR1C|PERP|CST7|BCL2L12|FNIP1|BBC3|LAPTM5|BCL2L11|PDCD6|SLC1A1	Myeloid	Fibrosis.stage
GOBP_REGULATION_OF_ENDOPEPTIDASE_ACTIVITY	5.12654e-05	0.00541928	0.557332	0.39779	1.61817	246	HGF|ST18|RPS6KA3|GAS6|SORL1|ASPH|SNCA|GSN|CTSH|AKT1|GAPDH|TIMP2|EGLN3|BIN1|GRAMD4|SERPINI2|TNFSF14|RACK1|P2RX1|MAP3K5|FYN|RHBDF2|CCN2|NLRP1|VSIR|SERPINB2|THBS1|TNFSF15|ATP2A3|MBP|SERPINB9|MICAL1|VTN|HMGB1|BEX3|PSME1|CTSD|KHDC1|PYCARD|VEGFA|SMAD3|NLRP12|PDCD2|SPOCK3|PPM1F|MMP9|SYK|A2M|CCN1|TMED10|RFFL|CASP2|PICALM|ARRB2|PRDX3|SOX7|CST3|SPINK1|NLE1|INTS1|FABP1|ACVR1C|TIMP3|SERPIND1|PERP|PSENEN|CST7|SERPINF1|SERPINE1|BCL2L12|FNIP1|SERPINH1|AGER|BBC3|LAPTM5|SERPINB8|BCL2L11|FURIN|PDCD6|SLC1A1	Myeloid	Fibrosis.stage
GOBP_REGULATION_OF_EPITHELIAL_CELL_MIGRATION	0.00196399	0.0508761	0.431708	0.376681	1.49469	189	MAP4K4|PDGFB|SEMA5A|PIK3CG|ATP2B4|WNT5A|CTSH|RGCC|APOE|ITGA3|VASH1|DUSP10|AKT1|MET|PTPRR|DOCK1|ITGB3|DCN|ATOH8|PTPRG|CORO1C|THBS1|NR2F2|TGFB2|SPARC|MEF2C|PLCG1|HMGB1|GRN|PRKCE|TGFBR2|VEGFA|APOH|ADGRA2|GLIPR2|EPHA2|NOTCH1|PPM1F|CIB1|MMP9|DAB2IP|ANGPT1|SP100|RTN4|ETS1|RHOJ|STAT5A|RAB11A|PROX1|CLASP1|HIF1A|ADAMTS9|RHOB|PLK2|SVBP|ANXA1|FGF1|MACF1|SERPINF1|RAC1|PATZ1|EPB41L4B|RIN2|CCBE1|FOXP1|PDCD6|IRS2|PTK2B|FGFR1|VEGFC|ADAM9|PFN1	Myeloid	Fibrosis.stage
GOBP_REGULATION_OF_ESTABLISHMENT_OF_PLANAR_POLARITY	0.00519213	0.0854761	0.407018	0.498647	1.63377	43	DAAM1|SMURF2|CELSR1|JHY|WNT5A|MAGI2|TIAM1|GPC4|PRICKLE2|FZD1|PRICKLE1|FZD6|GPC3|SMURF1|MKS1	Myeloid	Fibrosis.stage
GOBP_REGULATION_OF_EXTRACELLULAR_MATRIX_ORGANIZATION	0.00431683	0.0777913	0.407018	0.501353	1.69505	50	ANTXR1|RUNX1|LAMA2|RGCC|DPP4|ITGB3|ADTRP|LAMA1|PHLDB2|PHLDB1|PDPN|LAMB1|PRDM5|SMAD3|NOTCH1|AEBP1|DDR2|CLASP1|CST3|TNFRSF1B|RB1|EMILIN1|MELTF	Myeloid	Fibrosis.stage
GOBP_REGULATION_OF_FIBROBLAST_PROLIFERATION	0.000212769	0.0123297	0.518848	0.50456	1.81025	72	GAS6|PDGFB|WNT5A|SPHK1|FN1|MIF|S100A6|NUPR1|ITGB3|ZMIZ1|CD74|PDGFRA|EREG|PLA2G2C|TRIM32|SKI|GSTP1|PAWR|PDGFA|PDGFD|BRK1|CDKN1A|DAB2IP|DDR2	Myeloid	Fibrosis.stage
GOBP_REGULATION_OF_HEMOPOIESIS	0.000671181	0.0265682	0.477271	0.350823	1.45707	331	CARD11|RHOH|GAS6|FCGR2B|ZEB1|MMP14|ADAM8|TREM2|RUNX1|CD28|RUNX3|JAG1|DUSP10|TMEM176B|SASH3|RAB7B|ZFP36L2|SCIN|ID2|TESPA1|LGALS1|ACTL6A|HMGB2|ZFP36L1|ZMIZ1|DCSTAMP|TESC|IRF4|CD74|HMGB3|VSIR|PRDM1|SOX13|STAT5B|SMARCD3|KLF10|MEF2C|LILRB3|IL7R|SLC46A2|HMGB1|FOS|TGFBR2|SMARCC2|SOX12|KLF13|PCK1|ITPKB|IL1RL2|RNF41|TYROBP|SLAMF8|CUL4A|SOX4|PIAS3|TCF7|CIB1|HLA-DRB1|CCR2|LDB1|VNN1|TOX|SYK|CEBPB|CLDN18|KAT6B|DTX1|GPR171|ETS1|LOX|LEF1|MITF|HIF1A|IL23R|PHF10|HLA-B|HLA-DRA|TNFRSF11B|RARG|AP3B1|IL2RA|MYSM1|MEIS1|ANXA1|CD2|SMARCC1|IL4I1|ZBTB46|GLI2|GLI3|AGER|RB1|LGALS3|FOXP1|BRD1|PTK2B|GPR68|RASGRP1|C1QC|JAK3|HLA-DOA|FAM210B|JUNB|ROR2|CAMK4|CTNNB1|RASSF2|GPR137|XBP1|CDK6	Myeloid	Fibrosis.stage
GOBP_REGULATION_OF_INFLAMMATORY_RESPONSE	8.14943e-05	0.00691818	0.538434	0.377231	1.56134	289	HGF|STK39|ALOX5AP|FCGR2B|PIK3CG|SNCA|ADAM8|TREM2|WNT5A|SPHK1|LPL|CD28|ACP5|BST1|APOE|FABP4|TLR7|DUSP10|IL1R1|SIRPA|IER3|PSMA1|SYT11|NUPR1|NOD2|IL17RA|PTGER3|LGALS1|FYN|IL1RL1|RHBDF2|APP|VAMP2|ADAMTS12|NLRP1|STAT5B|GPX4|LACC1|PLCG1|MAPK13|ZYX|APOA1|CYP19A1|GRN|PYCARD|GSTP1|DDT|CXCL17|SAA1|SMAD3|IL1RL2|NLRP12|SLAMF8|C3|PSMB4|BCR|PPARD|TNC|PDE2A|MMP9|HLA-DRB1|CCR2|NEAT1|ABHD12|SYK|CD81|CEBPB|ETS1|GHRL|LDLR|SOCS3|ALOX5|CCL5	Myeloid	Fibrosis.stage
GOBP_REGULATION_OF_INFLAMMATORY_RESPONSE_TO_ANTIGENIC_STIMULUS	0.00699098	0.0989756	0.407018	0.543251	1.70303	34	FCGR2B|TREM2|CD28|PSMA1|NOD2|FYN|RHBDF2|PLCG1|C3|PSMB4|HLA-DRB1|SYK|CD81	Myeloid	Fibrosis.stage
GOBP_REGULATION_OF_LEUKOCYTE_DIFFERENTIATION	0.000319642	0.0155324	0.498493	0.370377	1.51877	260	CARD11|RHOH|GAS6|FCGR2B|ZEB1|MMP14|ADAM8|TREM2|RUNX1|CD28|RUNX3|DUSP10|TMEM176B|SASH3|ZFP36L2|ID2|TESPA1|LGALS1|ACTL6A|ZFP36L1|ZMIZ1|DCSTAMP|TESC|IRF4|CD74|HMGB3|VSIR|PRDM1|SOX13|STAT5B|SMARCD3|KLF10|LILRB3|IL7R|SLC46A2|HMGB1|FOS|TGFBR2|SMARCC2|SOX12|PCK1|ITPKB|IL1RL2|RNF41|TYROBP|SLAMF8|CUL4A|SOX4|PIAS3|TCF7|HLA-DRB1|CCR2|VNN1|TOX|SYK|CEBPB|CLDN18|DTX1|LEF1|MITF|IL23R|PHF10|HLA-B|HLA-DRA|TNFRSF11B|AP3B1|IL2RA|ANXA1|CD2|SMARCC1|IL4I1|ZBTB46|GLI2|GLI3|AGER|RB1|LGALS3|FOXP1|GPR68|RASGRP1|C1QC|JAK3|HLA-DOA|JUNB|ROR2|CAMK4|CTNNB1|RASSF2|GPR137|XBP1|CDK6	Myeloid	Fibrosis.stage
GOBP_REGULATION_OF_LIPID_CATABOLIC_PROCESS	6.80887e-05	0.00623056	0.538434	0.559257	1.90835	54	SORL1|PIK3CG|CRTC3|PDE3B|AKT1|APOC1|APOC2|APOC3|PNPLA2|FMC1|ABCD2|PRKCE|CPT1A|APOA2|THRA|ALK|HPGD|RARRES2|LDLR|FABP1|MTLN|IRS1|MLYCD|IRS2|TYSND1|PRKAA1|PLIN5|ABCB11|PRKCD|FGF21	Myeloid	Fibrosis.stage
GOBP_REGULATION_OF_LIPID_LOCALIZATION	0.0061234	0.0944103	0.407018	0.384281	1.4753	132	SPP1|TREM2|LPL|APOE|AKT1|ZDHHC8|MIF|TSPO|TTC39B|APOC1|APOC2|ABCA5|ITGB3|APOC3|EEPD1|PNPLA2|SURF4|THBS1|HILPDA|CD36|APOA1|CYP19A1|SREBF2|APOA2|PLIN2|ABCG8|ABCA7|ANXA2|C3|CYP8B1|SYK|CYP4F2|CRP|GHRL|KDM5B|APOC4|DBI|ITGAV|DAB2|APOB|ABCB4|ATP8A2	Myeloid	Fibrosis.stage
GOBP_REGULATION_OF_LIPID_METABOLIC_PROCESS	0.000314995	0.0155321	0.498493	0.371534	1.53344	276	SORL1|PDGFB|PIK3CG|SNCA|TREM2|CRTC3|SPHK1|CAPN2|APOE|PDE3B|IGFBP7|AKT1|TSPO|TTC39B|APOC1|ID2|NOD2|FLT3|APOC2|GOLM1|APOC3|CD74|PNPLA2|PDGFRA|HTR2B|STAT5B|FMC1|INSIG2|AKR1C3|APOA1|SLC27A1|ABCD2|PDK1|PRKCE|CPT1A|APOA2|HNF4A|EDF1|THRA|PCK1|PDGFA|DGAT2|ALK|IGF1R|CERS2|ABCA7|C3|HPGD|ACSL3|ADM|PPARD|DAB2IP|ACADVL|CD81|FLT1|CCN1|WNT4|RARRES2|LDLR|BCL11B|SORBS1|PROX1|FABP5|KIT|CNEP1R1|DAB2|PIK3IP1|FABP1|MTLN|APOB|PRKAG2|ANXA1|FGF1|IRS1|NPC2|CREBL2|PIP4K2C|CTDNEP1|SEC14L2|MLYCD|SIK1|PHB2|ANGPTL8|IRS2|PTK2B|RGN|CES1|THRSP|MTMR3|TYSND1|GPS2|BMP6|PDK4|DHCR7|RDH10|HSD17B13|SIRT3|SLC45A3|PRKAA1|PLIN5|RORC|MBTPS1|STUB1|PTGS2|CCR7|ABCB11|PRKCD	Myeloid	Fibrosis.stage
GOBP_REGULATION_OF_LYMPHOCYTE_ACTIVATION	1.51506e-06	0.000427003	0.643552	0.383438	1.61173	404	CARD11|RHOH|SOCS6|GAS6|FCGR2B|AHR|GPR183|ZEB1|MNDA|SH3KBP1|MMP14|ADAM8|TNFSF8|RUNX1|CD28|BST1|CBLB|BANK1|RUNX3|DPP4|DUSP10|AKT1|SASH3|ZFP36L2|EPHB2|SIRPA|MIF|HLA-DMA|NSD2|ID2|NOD2|TESPA1|TNFSF14|TWSG1|LGALS1|ACTL6A|ZFP36L1|ZMIZ1|FYN|IRF4|KLRK1|CD74|HMGB3|VSIR|NCK2|PRDM1|SLC15A4|SOX13|HLA-DMB|STAT5B|SMARCD3|MEF2C|IL7R|SLC46A2|HMGB1|HLA-DQB2|PTPN22|HLA-DPB1|APLF|RASAL3|PYCARD|TGFBR2|TFRC|PAWR|DCAF15|DUSP3|SMARCC2|PRKCQ|SOX12|PCK1|ITPKB|CORO1A|HLA-DPA1|IL1RL2|TBC1D10C|CDKN1A|RNF41|TYROBP|SLAMF8|HLA-DQB1|SOX4|CLNK|DLG5|TCF7|SLC7A1|DUSP22|HLA-DRB1|CCR2|VNN1|TOX|SYK|CD81|CEBPB|EFNB2|DTX1|SDC4|HMCES|LEF1|CCL5|IL23R|ICOSLG|PHF10|HLA-DRA|CD276|TNFSF13|KMT5C|HLA-DQA2|IGFBP2|KLRD1|TNFAIP3|AP3B1|PDE5A|CCDC88B|SFTPD|IL2RA|CLCF1|TNFRSF1B|ANXA1|CD2|SMARCC1|PIK3CA|SPN|IL4I1|GLI2|SLC39A10|GLI3|TSPAN32|AGER|FGL1|LAPTM5|LGALS3|IRS2|TYK2|RASGRP1|JAK3|SIRPB1|HLA-DOA|JUNB|FLOT2|HLA-A|ILDR2|CAMK4|CTNNB1|HLA-DQA1|SHLD3|CD6	Myeloid	Fibrosis.stage
GOBP_REGULATION_OF_LYMPHOCYTE_DIFFERENTIATION	0.000145972	0.0102177	0.518848	0.41218	1.63078	174	CARD11|RHOH|GAS6|ZEB1|MMP14|ADAM8|RUNX1|CD28|RUNX3|DUSP10|SASH3|ZFP36L2|ID2|TESPA1|ACTL6A|ZFP36L1|ZMIZ1|IRF4|CD74|HMGB3|VSIR|PRDM1|SOX13|STAT5B|SMARCD3|IL7R|SLC46A2|HMGB1|TGFBR2|SMARCC2|SOX12|PCK1|ITPKB|IL1RL2|RNF41|SLAMF8|SOX4|TCF7|HLA-DRB1|CCR2|VNN1|TOX|SYK|DTX1|LEF1|IL23R|PHF10|HLA-DRA|AP3B1|IL2RA|ANXA1|CD2|SMARCC1|IL4I1	Myeloid	Fibrosis.stage
GOBP_REGULATION_OF_METALLOPEPTIDASE_ACTIVITY	0.00129155	0.0383978	0.45506	0.715603	1.83445	14	SORL1|ANTXR1|TIMP2|RHBDF2|MBP|DDRGK1|PICALM|SVBP|TIMP3	Myeloid	Fibrosis.stage
GOBP_REGULATION_OF_MYELOID_CELL_APOPTOTIC_PROCESS	0.00550811	0.0882049	0.407018	0.560327	1.6538	26	CLEC5A|GAS6|MIF|NOD2|STAT5B|MEF2C|APOH|THRA|ITPKB|SLC7A11	Myeloid	Fibrosis.stage
GOBP_REGULATION_OF_NERVOUS_SYSTEM_DEVELOPMENT	0.000224834	0.0127757	0.518848	0.365288	1.51655	325	HGF|PLXNC1|SORL1|MAP2|SPP1|SEMA3C|SEMA4C|SEMA5A|SLITRK4|TREM2|FAIM|PLXND1|NUMB|WNT5A|TIAM1|BHLHE41|FLRT2|FN1|ADGRB3|DUSP10|AKT1|HOOK3|EPHB2|TSPO|DIXDC1|BIN1|ID2|SEMA6B|ITGB1|HMGB2|ITGAX|YWHAH|NLGN1|SPINT1|MME|KIAA0319|PCM1|DCC|SMARCD3|MBP|GDI1|ROBO2|TRIM32|SKI|VEGFA|LRP8|PTPRS|SEMA4D|CLSTN3|LIMK1|CERS2|JAM2|ANXA2|CAMK2B|NOTCH1|DLG5|LRRN1|CUL7|CXCR4|TG|MAP1B|NIN|DICER1|RTN4|SMURF1|GHRL|LDLR|YAP1|SHOX2|LEF1|PROX1|HIF1A|CTDSP1|CLSTN2|KIT|PLXNB2|PTPRD|RARG|SEMA4G|S100A10|CLCF1|LPAR3|TNFRSF1B|MACF1|PRTG	Myeloid	Fibrosis.stage
GOBP_REGULATION_OF_NEUROGENESIS	0.00122651	0.03725	0.45506	0.354119	1.45733	269	PLXNC1|SORL1|MAP2|SPP1|SEMA3C|SEMA4C|SEMA5A|TREM2|FAIM|PLXND1|NUMB|WNT5A|TIAM1|BHLHE41|FN1|DUSP10|HOOK3|EPHB2|TSPO|DIXDC1|BIN1|ID2|SEMA6B|ITGB1|HMGB2|YWHAH|SPINT1|MME|KIAA0319|PCM1|DCC|SMARCD3|MBP|GDI1|ROBO2|TRIM32|SKI|VEGFA|LRP8|PTPRS|SEMA4D|LIMK1|CERS2|ANXA2|CAMK2B|NOTCH1|CUL7|CXCR4|MAP1B|NIN|DICER1|RTN4|SMURF1|LDLR|YAP1|SHOX2|LEF1|PROX1|HIF1A|CTDSP1|KIT|PLXNB2|PTPRD|SEMA4G|S100A10|CLCF1|LPAR3|TNFRSF1B|MACF1|PRTG	Myeloid	Fibrosis.stage
GOBP_REGULATION_OF_P38MAPK_CASCADE	0.00268482	0.0602355	0.431708	0.54484	1.73407	37	HGF|STK39|TREM2|SPHK1|DUSP10|MAP3K5|PTPN22|VEGFA|PHLPP1|DAB2IP|DUSP1|GADD45G|RELL1|MAP3K4|AGER|RASGRP1	Myeloid	Fibrosis.stage
GOBP_REGULATION_OF_PEPTIDASE_ACTIVITY	5.97395e-07	0.000210462	0.659444	0.418282	1.73098	293	HGF|ST18|SPINT2|RPS6KA3|GAS6|SORL1|CD109|ASPH|ANTXR1|SNCA|GSN|CTSH|AKT1|CSTB|GAPDH|TIMP2|EGLN3|BIN1|GRAMD4|SERPINI2|TNFSF14|RACK1|P2RX1|MAP3K5|FYN|RHBDF2|APP|CSTA|CCN2|SPINT1|NLRP1|VSIR|SERPINB2|THBS1|TNFSF15|ATP2A3|COL28A1|MBP|SERPINB9|MICAL1|VTN|HMGB1|BEX3|PSME1|APLP2|CTSD|GRN|AMBP|KHDC1|PYCARD|VEGFA|SMAD3|NLRP12|PDCD2|GPC3|SPOCK3|PPM1F|DDRGK1|MMP9|PAPLN|SYK|A2M|TFPI|CCN1|TMED10|RFFL|UBXN1|CASP2|PICALM|PEBP1|ARRB2|PRDX3|SOX7|ITIH2|CST3|SPINK1|NLE1|INTS1|FABP1|ACVR1C|SVBP|ITIH3|TIMP3|SERPIND1|PERP|PSENEN|CST7|SERPINF1|SERPINE1|BCL2L12|FNIP1|SERPINH1|AGER|BBC3|LAPTM5|SERPINB8|BCL2L11|FURIN|PDCD6|SLC1A1|ANOS1	Myeloid	Fibrosis.stage
GOBP_REGULATION_OF_PLASMINOGEN_ACTIVATION	0.00276826	0.0611446	0.431708	0.674341	1.77942	16	RUNX1|PLAU|THBS1|ENO1|ANXA2|S100A10|SERPINE1|MELTF	Myeloid	Fibrosis.stage
GOBP_REGULATION_OF_POSTSYNAPSE_ORGANIZATION	0.00175972	0.0486645	0.45506	0.459622	1.67593	79	ARHGAP22|ZNF804A|FCGR2B|TANC2|LRFN4|WNT5A|ABI2|DNM3|APOE|AKT1|EPHB2|TANC1|FYN|NLGN1|SIPA1L1|LRP8|PTPRS|CAMK2B|GRID1	Myeloid	Fibrosis.stage
GOBP_REGULATION_OF_PRESYNAPSE_ORGANIZATION	0.00284275	0.0623989	0.431708	0.628237	1.71114	19	SNCA|SLITRK4|LRFN4|GPC4|APP|FZD1|CLSTN3	Myeloid	Fibrosis.stage
GOBP_REGULATION_OF_PROTEIN_MATURATION	0.0043004	0.0777712	0.407018	0.475365	1.64153	57	MMP14|ADAM8|GSN|RUNX1|LDLRAD3|PLAU|THBS1|ENO1|MYH9|RPS6KA2|SOX4|ANXA2|IL1R2|TFR2|CLN3|S100A10|CST7|SERPINE1|LRRK2|BCL2L12|ANGPTL8|CCBE1|MELTF	Myeloid	Fibrosis.stage
GOBP_REGULATION_OF_PROTEIN_TYROSINE_KINASE_ACTIVITY	0.00542766	0.0876353	0.407018	0.459958	1.63812	69	GAS6|PDGFB|DOCK3|CASS4|CBLB|ZFYVE28|GPRC5A|RACK1|ITGB3|APP|NCK2|AREG|NCAPG2|EREG|LRP8	Myeloid	Fibrosis.stage
GOBP_REGULATION_OF_REACTIVE_OXYGEN_SPECIES_METABOLIC_PROCESS	0.00688249	0.0989756	0.407018	0.394462	1.49778	120	PDGFB|SNCA|ACP5|BST1|ITGB2|BNIP3|TSPO|IER3|FBLN5|FYN|THBS1|HP|CD36|AKR1C3|ABCD2|PARL|TGFBR2|GSTP1|RAB27A|AKR1C1|CDKN1A|RNF41|TYROBP|HK2|BCR|NOXA1|SYK|CRP|TLR6|ALOX5|HIF1A	Myeloid	Fibrosis.stage
GOBP_REGULATION_OF_RESPIRATORY_BURST	0.00381166	0.0744216	0.431708	0.678519	1.73939	14	DUSP10|IGHA1|GRN|SLAMF8|BCR|NOXA1|JCHAIN|INSR|RAC1|LBP	Myeloid	Fibrosis.stage
GOBP_REGULATION_OF_RESPONSE_TO_WOUNDING	4.85107e-06	0.000992693	0.610527	0.481804	1.85015	131	CD9|CASK|CD109|SPP1|PDGFB|PLAU|VKORC1|APOE|THBD|EPHB2|ITGB1|ADTRP|PDGFRA|PHLDB2|KIAA0319|SERPINB2|THBS1|CD36|VTN|GRN|PRKCE|EMILIN2|APOH|SMAD3|PDGFA|PTPRS|IGF1R|CERS2|ANXA2|FGB|CXCR4|TSPAN8|CD34|TFPI|WNT4|DDR2|ALOX12|SERPINC1|PTPRF|DUOX1|ALOX5|CLASP1|OCLN|TNFRSF12A|TNFAIP3|FGA|ANXA1|INPP5F|ACTG1|SERPINE1|FERMT2|EMILIN1	Myeloid	Fibrosis.stage
GOBP_REGULATION_OF_STEM_CELL_PROLIFERATION	0.00647067	0.0964445	0.407018	0.47396	1.6173	54	RUNX2|CD109|WNT5A|HMGA2|HMGB2|ZFP36L1|TGFBR2|PDCD2|TIAL1|NOTCH1|RBPJ|YAP1|LTBP3|SHOX2|FBLN1|IRF6|RARG|GLI3|FERMT2|DGCR8|VEGFC|NFIB|CTNNB1	Myeloid	Fibrosis.stage
GOBP_REGULATION_OF_SYNAPSE_ASSEMBLY	0.00416758	0.0764707	0.407018	0.438643	1.59985	80	SNCA|SLITRK4|LRFN4|WNT5A|GPC4|FLRT2|ADGRB3|EPHB2|APP|NLGN1|MEF2C|ROBO2|FZD1|PTPRS|SEMA4D|CLSTN3|DLG5|LRRN1|GHRL|CLSTN2|PTPRD|MUSK|ICAM5|PTK2B|CTNNB1|AMIGO2|NEGR1|ASIC2|NECTIN1|NTRK3|NRXN1|CRIPT|LRFN5|LRRTM3	Myeloid	Fibrosis.stage
GOBP_REGULATION_OF_SYNAPSE_STRUCTURE_OR_ACTIVITY	0.000208504	0.0122636	0.518848	0.40777	1.61827	180	ARHGAP22|ZNF804A|PLXNC1|FCGR2B|SNCA|TANC2|SLITRK4|TREM2|LRFN4|WNT5A|ABI2|CAMK1|GPC4|DNM3|APOE|FLRT2|ADGRB3|AKT1|EPHB2|ITGB1|TANC1|FYN|APP|NLGN1|NEDD4|MEF2C|GPM6A|ROBO2|SIPA1L1|FZD1|LRP8|SLC7A11|PTPRS|SEMA4D|CLSTN3|CAMK2B|DCTN1|DLG5|LRRN1|GRID1|DAB2IP|YWHAZ|GHRL|CLN3|CLSTN2|RHOB|PTPRD	Myeloid	Fibrosis.stage
GOBP_REGULATION_OF_SYNAPTIC_PLASTICITY	0.00662136	0.0976027	0.407018	0.374725	1.44295	138	STXBP1|SNCA|SLC38A1|APOE|EPHB2|SORCS2|ITPR3|RASGRF1|APP|YWHAH|VAMP2|MME|SORCS3|MEF2C|STX3|UNC13C|SIPA1L1|RASGRF2|TYROBP|SYT12|ERC2|NSMF|CAMK2B|PRKAR1B|MAP1B|GRID2IP|RIMS3|SHISA6|CLN3|RIMS2|KIT|PLK2|SLC24A1|SYNGR1|ATF4|ZDHHC2|AGER|SLC1A1|PTK2B|KRAS|SHISA9|SYNGAP1|CRTC1|NCSTN|ADCY1|RIMS1|S100B|CX3CR1|SYT7|RGS14|GRIN2C	Myeloid	Fibrosis.stage
GOBP_REGULATION_OF_SYNCYTIUM_FORMATION_BY_PLASMA_MEMBRANE_FUSION	0.00443488	0.0789095	0.407018	0.603508	1.71653	22	TREM2|PLEKHO1|CAMK1|CAPN2|FLOT1|GDF15|TNFSF14|DCSTAMP|CD53|TYROBP	Myeloid	Fibrosis.stage
GOBP_REGULATION_OF_TRIGLYCERIDE_CATABOLIC_PROCESS	0.000368847	0.0174423	0.498493	0.754762	1.90601	13	SORL1|PIK3CG|APOC2|APOC3|PNPLA2	Myeloid	Fibrosis.stage
GOBP_REGULATION_OF_TYPE_I_INTERFERON_MEDIATED_SIGNALING_PATHWAY	0.00624689	0.0944639	0.407018	-0.446175	-1.66539	37	STAT2|RBM47|ADAR|MAVS|TRIM6|OAS3|USP18|PTPN11|YTHDF2|NLRC5|RNF185|IKBKE|SAMHD1|OAS1|UBE2K|YTHDF3|USP27X|PTPN6|IRF7|ISG15	Myeloid	Fibrosis.stage
GOBP_REGULATION_OF_T_CELL_ACTIVATION	5.1578e-05	0.00541928	0.557332	0.385966	1.59733	300	CARD11|RHOH|SOCS6|FCGR2B|ZEB1|ADAM8|TNFSF8|RUNX1|CD28|CBLB|RUNX3|DPP4|DUSP10|AKT1|SASH3|SIRPA|HLA-DMA|NOD2|TESPA1|TNFSF14|TWSG1|LGALS1|ACTL6A|ZMIZ1|FYN|IRF4|KLRK1|CD74|VSIR|NCK2|PRDM1|SOX13|HLA-DMB|STAT5B|SMARCD3|IL7R|SLC46A2|HMGB1|HLA-DQB2|PTPN22|HLA-DPB1|RASAL3|PYCARD|TGFBR2|TFRC|PAWR|DUSP3|SMARCC2|PRKCQ|SOX12|PCK1|ITPKB|CORO1A|HLA-DPA1|IL1RL2|HLA-DQB1|SOX4|DLG5|TCF7|SLC7A1|DUSP22|HLA-DRB1|CCR2|VNN1|TOX|SYK|CD81|CEBPB|EFNB2|DTX1|SDC4|LEF1|CCL5|IL23R|ICOSLG|PHF10|HLA-DRA|CD276|HLA-DQA2|IGFBP2|AP3B1|PDE5A|CCDC88B|SFTPD|IL2RA|TNFRSF1B|ANXA1|CD2|SMARCC1|PIK3CA|SPN|IL4I1|GLI2|GLI3|TSPAN32|AGER|FGL1|LAPTM5|LGALS3|TYK2|RASGRP1|JAK3|SIRPB1|HLA-DOA|JUNB|FLOT2|HLA-A|ILDR2|CAMK4|CTNNB1|HLA-DQA1|CD6	Myeloid	Fibrosis.stage
GOBP_REGULATION_OF_T_CELL_DIFFERENTIATION	0.00128287	0.0383013	0.45506	0.405398	1.57602	148	CARD11|RHOH|ZEB1|ADAM8|RUNX1|CD28|RUNX3|DUSP10|SASH3|TESPA1|ACTL6A|ZMIZ1|IRF4|CD74|VSIR|PRDM1|SOX13|STAT5B|SMARCD3|IL7R|SLC46A2|HMGB1|TGFBR2|SMARCC2|SOX12|PCK1|ITPKB|IL1RL2|SOX4|TCF7|HLA-DRB1|CCR2|VNN1|TOX|SYK|DTX1|LEF1|IL23R|PHF10|HLA-DRA|AP3B1|IL2RA|ANXA1|CD2|SMARCC1|IL4I1|GLI2|GLI3|RASGRP1|JAK3|HLA-DOA|JUNB	Myeloid	Fibrosis.stage
GOBP_REGULATION_OF_VASCULATURE_DEVELOPMENT	0.000510441	0.021138	0.477271	0.383262	1.54443	222	HGF|STAB1|SEMA5A|ATP2B4|PLXND1|WNT5A|SPHK1|RUNX1|CTSH|RGCC|NIBAN2|PDE3B|BTG1|VASH1|ADGRB3|ITGB8|ANGPTL4|CHI3L1|HMGA2|ITGB1|ADAM12|CCM2|CXCL8|ITGB3|ITGAX|DCN|ITGA5|THBS1|TGFB2|SPARC|PLCG1|TNFSF12|GRN|EMILIN2|TGFBR2|VEGFA|APOH|ADGRA2|GATA6|EPHA2|HK2|C3|ADM|PPP1R16B|CXCR4|CD34|CCR2|DAB2IP|EPHA1|SP100|FLT1|MTDH|WNT4|ETS1|COL4A2|RHOJ|GHRL|ALOX5|GTF2I|HIF1A|FKBPL|ADAMTS9|RHOB|PLK2|TNFAIP3|FGF1|SERPINF1|DDAH1|SERPINE1|FOXJ2|C5|CLDN5|CCBE1|EMILIN1|PDCD6|PTK2B|VEGFC|CCL24	Myeloid	Fibrosis.stage
GOBP_REGULATION_OF_WOUND_HEALING	1.69364e-05	0.00259422	0.57561	0.495726	1.87221	107	CD9|CASK|CD109|PDGFB|PLAU|VKORC1|APOE|THBD|EPHB2|ITGB1|ADTRP|PDGFRA|PHLDB2|SERPINB2|THBS1|CD36|VTN|PRKCE|EMILIN2|APOH|SMAD3|PDGFA|ANXA2|FGB|CXCR4|TSPAN8|CD34|TFPI|WNT4|DDR2|ALOX12|SERPINC1|DUOX1|ALOX5|CLASP1|OCLN|TNFRSF12A|TNFAIP3|FGA|ANXA1|ACTG1|SERPINE1|FERMT2|EMILIN1	Myeloid	Fibrosis.stage
GOBP_RENAL_SYSTEM_DEVELOPMENT	0.000923643	0.0320043	0.477271	0.369552	1.49907	236	PDGFB|PKD2|PLXND1|WNT5A|MYO1E|MAGI2|CTSH|BICC1|ITGA3|JAG1|SULF2|ACVR2B|ITGB3|ARL3|PDGFRA|MME|ADAMTS6|COL4A1|PRDM1|TGFB2|MEF2C|SGPL1|ROBO2|RBP4|KIF26B|VEGFA|HNF1B|PCSK5|PRICKLE1|SMAD3|PDGFA|PDGFD|ALDH1A2|AHI1|AP1B1|MMP17|TGFBR1|SOX4|GPC3|HPGD|NOTCH1|DLG5|ILK|SEC61A1|IL6R|MMP9|CD34|ANGPT1|WNT4|RET|NPNT|EFNB2|SALL1|SDC4|NUP85|PAX8|YAP1|LAMA5|PROX1|PRKX|TRAF3IP2|FGFR2|NLE1|RRM2B|FGF1|SMAD5|NIPBL|FMN1|ENPEP|SERPINF1|ANKS6|LRRK2|GLI2|GLI3|ITGA8|PTK7|BCL2L11|ASS1|RGN	Myeloid	Fibrosis.stage
GOBP_RENAL_SYSTEM_VASCULATURE_DEVELOPMENT	0.000121714	0.00912338	0.538434	0.680582	1.95625	23	PDGFB|PKD2|ITGB3|PDGFRA|PDGFA|PDGFD|NOTCH1|IL6R|CD34|ANGPT1	Myeloid	Fibrosis.stage
GOBP_RESPIRATORY_SYSTEM_DEVELOPMENT	0.000105941	0.008294	0.538434	0.420236	1.65708	162	DISP1|CELSR1|MMP14|WNT5A|CTSH|ITGA3|CHI3L1|CRISPLD2|ACVR2B|LAMA1|CCN2|PDGFRA|MME|LTA4H|IGFBP5|PDPN|RBP4|SKI|TGFBR2|VEGFA|THRA|GATA6|SLC7A11|ZFPM2|PDGFA|ALDH1A2|FGFRL1|GPC3|NOTCH1|DLG5|RBPJ|TULP3|COL3A1|YWHAZ|LOX|YAP1|LAMA5|AIMP2|LTBP3|LEF1|PROX1|RXFP1|TMEM38B|FGFR2|RARG|HHIP|AP3B1|SFTPD|MAPK3|GLI2|ESRP2|GLI3|ERRFI1|PTK7|CCBE1|ASS1|ADAMTSL2|NKIRAS2|KRAS|NFIB|SELENON|CTNNB1	Myeloid	Fibrosis.stage
GOBP_RESPONSE_TO_CAMP	0.00660542	0.0975719	0.407018	0.447249	1.5975	70	AHR|PIK3CG|PKD2|AKAP6|KCNQ1|THBD|AQP9|SRD5A1|ZFP36L1|APP|AREG|IGFBP5|COL1A1|FOS|GATA6|APEX1|PDE2A|DUOX1|CPS1|RAPGEF1|CFTR|BSG|GPD1|ASS1|PTK2B|HCN1	Myeloid	Fibrosis.stage
GOBP_RESPONSE_TO_INORGANIC_SUBSTANCE	0.000702727	0.0270569	0.477271	0.335774	1.417	447	HGF|RUNX2|TRPM2|SYT17|STK39|ALOX5AP|PKD2|SNCA|ATP2B4|WNT5A|SPHK1|KRT8|CAPN2|FABP4|AKT1|BNIP3|CLIC4|SIRPA|TXNIP|PLEC|TSPO|FBLN5|STK26|CD14|SYT11|MET|ITPR3|TRPC1|NDRG1|ALG2|ABCC6|RACK1|MAP3K5|FYN|BLM|APP|NLGN1|CRIP1|NEDD4|AREG|THBS1|HP|MEF2C|MBP|CD36|PDE8A|MAPK13|AKR1C3|LTA4H|GDI1|COL1A1|ATP5F1D|FOS|ENTPD6|PAM|TFRC|PAWR|OTC|DNM2|ITPKB|PDGFA|PDGFD|APEX1|SYT12|ANKZF1|SELENOM|SLC11A2|CPOX|IMPACT|ERN1|HNRNPA1|RAD51|MMP9|FGB|ANXA11|SIPA1|MAP1B|DDR2|TFR2|ERCC1|CYBRD1|MT1X|IMPA2|CPS1|NSMCE3|HIF1A|JUND|CUTA|KIT|RHOB|PRDX3|TNFRSF11B|IGFBP2|KCNMB1|ENPP1|CYP2E1|SLC38A2|TNFAIP3|NPC1|FABP1|OGG1|GSK3A|S100A16|APOB|MAPK3|TUBA1A|ATF4|FGA|ANXA1|PCGF2|HNRNPD|CALM1|PIK3CA|SCN11A|BSG|PRKAA2|SLC26A5|ACTG1|SERPINF1|HAMP|MT1A|LRRK2|KCNH1|GIPR|SLC12A3|SLC30A1|FOXP1|NEK7|ASS1|PDCD6|SLC1A1|PTK2B|SLC6A1|P2RX7|H19|ADAM9|ADCY7|TRAF2|JUNB|ATF2|CALR|PINK1|SEC31A|NCSTN|DLG2|BMP6|ADCY1|FGG|SYT7|RYR3|LCAT|MT2A|BAP1|PRKAA1|PTCH1|CLDN1|UBE3A|PTGS2|CCR7|KHK|JUN|EGLN1|PRKCD|NUDT1|PRDX2	Myeloid	Fibrosis.stage
GOBP_RESPONSE_TO_ORGANOPHOSPHORUS	0.00453132	0.0794301	0.407018	0.41263	1.54707	102	AHR|PIK3CG|PKD2|SSH1|AKAP6|KCNQ1|TLR7|THBD|AQP9|SRD5A1|P2RX1|ZFP36L1|APP|AREG|IGFBP5|COL1A1|FOS|AKR1C1|GATA6|P2RY11|APEX1|PDE2A|DUOX1|CPS1|RAPGEF1|CFTR|ENPP1|BSG|GPD1|ASS1|PTK2B|HCN1|P2RX7|TRIM16|PDE3A	Myeloid	Fibrosis.stage
GOBP_RESPONSE_TO_PURINE_CONTAINING_COMPOUND	0.00447316	0.0791906	0.407018	0.404727	1.52886	113	TRPM2|AHR|PIK3CG|PKD2|SSH1|AKAP6|KCNQ1|TLR7|THBD|AQP9|SRD5A1|P2RX1|ZFP36L1|APP|AREG|IGFBP5|COL1A1|FOS|GATA6|P2RY11|APEX1|PDE2A|DUOX1|CPS1|RAPGEF1|TMEM38B|CFTR|ENPP1|BSG|GPD1|ASS1|PTK2B|SLC6A1|HCN1|P2RX7|PDE3A|SELENON|CHEK1|RYR3|PRKAA1|KCNE1|PTGS2	Myeloid	Fibrosis.stage
GOBP_RESPONSE_TO_SALT	0.00413967	0.0764707	0.407018	0.337517	1.3931	280	RUNX2|TRPM2|SYT17|STK39|ALOX5AP|PDGFB|PKD2|RGS10|ATP2B4|WNT5A|SSH1|KRT8|FABP4|CLIC4|TXNIP|PLEC|TSPO|SYT11|ITPR3|TRPC1|ALG2|ITPR1|ABCC6|P2RX1|FYN|NLGN1|NEDD4|THBS1|MEF2C|BCL11A|CD36|MAPK13|AKR1C3|GDI1|COL1A1|FOS|ENTPD6|PRKCE|CHRM3|DNM2|SDK1|ITPKB|P2RY11|SYT12|IGF1R|HNRNPA1|FGB|CXCR4|ANXA11|SIPA1|IMPA2|JUND|IGFBP2|KCNMB1|ENPP1|DAB2|GSK3A|S100A16|TUBA1A|FGA|HNRNPD|CALM1|PIK3CA|PRKAA2|SLC26A5|ACTG1|KCNH1|GIPR|NEK7|PDCD6|SLC1A1|PTK2B|SLC6A1|P2RX7|ADAM9|ADCY7|JUNB|ATF2|CALR|PEA15|SEC31A|NCSTN|DLG2|SLC1A3|ADCY1|FGG|SYT7|RYR3|ITGA2|PRKAA1|PTCH1|CLDN1|UBE3A|PTGS2	Myeloid	Fibrosis.stage
GOBP_RESPONSE_TO_TYPE_I_INTERFERON	0.00514736	0.0852003	0.407018	-0.385328	-1.57633	58	STAT2|RBM47|IFIT1|ADAR|OAS2|MX1|MAVS|STAT1|TRIM6|OAS3|JAK1|USP18|IFI27|MYD88|PTPN11|SETD2|YTHDF2|NLRC5	Myeloid	Fibrosis.stage
GOBP_RESPONSE_TO_WOUNDING	4.87034e-09	5.7194e-06	0.761461	0.408321	1.72461	452	CD9|GAS6|STXBP1|CASK|CD109|SPP1|JAML|PDGFB|PIK3CG|TREM2|F13A1|VWF|WNT5A|TREML1|ELK3|PLAU|VKORC1|APOE|DPYSL3|FN1|VASH1|DGKH|THBD|ANXA6|BNIP3|ZFP36L2|EPHB2|PLEC|TSPO|MYL9|SYT11|SULF2|ITGB1|DGKD|P2RX1|ITGB3|MAP3K5|ZFP36L1|SLC11A1|ADTRP|DSP|ITGA5|CCN2|PDGFRA|WNT5B|PHLDB2|KIAA0319|NRG1|SERPINB2|THBS1|TGFB2|CD36|VTN|ABHD2|COL1A1|PDPN|GRN|EREG|PRKCE|MYH9|EMILIN2|CREB3L2|CDH3|HNF4A|TGFBR2|VCL|RAB27A|VEGFA|APOH|MAPK8IP3|DGKA|PRKCQ|SAA1|ENTPD1|SMAD3|SLC7A11|FZD6|PDGFA|PTPRS|CLIC1|CDKN1A|TYROBP|IGF1R|CERS2|TGFBR1|ANXA2|RTN4RL2|F11R|ILK|ADM|DGKB|PPARD|COL3A1|TNC|GGCX|FGB|CXCR4|TSPAN8|CD34|CCR2|MAP1B|SYK|TFPI|CCN1|WNT4|DDR2|ALOX12|CYP4F2|SERPINC1|SDC4|PTPRF|DUOX1|LOX|PPL|MAP2K7|YAP1|LMAN1|ALOX5|CLASP1|HIF1A|OCLN|TNFRSF12A|PPIA|FBLN1|NREP|FGFR2|PROCR|TNFAIP3|AP3B1|S100A10|HPS4|DGKI|ARHGAP24|SERPIND1|FGA|ANXA1|RHOC|FGF1|MACF1|INPP5F|PIK3CA|ERBB3|CHMP4C|ACTG1|SERPINE1|RAC1|GIPR|TSPAN32|AGER|FGL1|PHB2|FERMT2|PTK7|EPB41L4B|EMILIN1	Myeloid	Fibrosis.stage
GOBP_SECONDARY_ALCOHOL_METABOLIC_PROCESS	0.00143654	0.0421588	0.45506	0.405057	1.5467	127	CYP27A1|APOE|FDFT1|SOAT1|TTC39B|APOC1|LEPR|ABCA5|APP|HMGCR|CYP2R1|INSIG2|APOA1|SREBF2|APOA2|APOBR|DGAT2|PPARD|LIPE|ACADVL|IDH3B|OSBPL1A|CYP51A1|FDPS|EBP|LDLR|FDXR|CYB5R3|GBA2|SC5D|SQLE|CFTR|NPC1|APOB|FGF1|NPC2|PRKAA2|SEC14L2|TM7SF2|LSS|CES1|DHCR7|FECH|LCAT|PRKAA1|MBTPS1|MSMO1|MVK|HDLBP|CYP2D6|G6PD|HMGCS1|APOF|ACAA2|INSIG1	Myeloid	Fibrosis.stage
GOBP_SEMAPHORIN_PLEXIN_SIGNALING_PATHWAY	0.00114757	0.0356201	0.45506	0.588913	1.8195	32	PLXNC1|SEMA3C|SEMA4C|SEMA5A|PLXND1|MET|SEMA6B|NCAM1|SEMA4D|PLXNB2|SEMA4G|ARHGDIA|RAC1	Myeloid	Fibrosis.stage
GOBP_SEX_DETERMINATION	0.00665646	0.0977113	0.407018	0.711913	1.6572	10	SRD5A1|WNT4|PTGDR|MAP3K4|DMRT1|INSR	Myeloid	Fibrosis.stage
GOBP_SINGLE_FERTILIZATION	0.00192131	0.050566	0.45506	0.464475	1.68733	77	CD9|STXBP1|SPACA6|ADAM32|ADCY3|ABHD2|HEXB|MYH9|SLC22A16|SPA17|CCDC136|CECR2|NOX5|KDM5B|SPINK1|AP3B1|LHFPL2|TRPC6|WBP2NL|TUBGCP3|PLB1|IGSF8|SPESP1|RIMS1|AKAP3|WDR48|CD46|UBE3A|NPM2	Myeloid	Fibrosis.stage
GOBP_SKELETAL_SYSTEM_DEVELOPMENT	3.03202e-07	0.000128026	0.674963	0.411458	1.71848	355	RUNX2|BNC2|RPS6KA3|EVC|ZEB1|CHST11|MMP14|XYLT1|WNT5A|ACP5|VKORC1|MBOAT2|HOXB2|ANXA6|ITGB8|CHI3L1|HMGA2|COL1A2|SULF2|NSD2|SCIN|SRD5A1|ACVR2B|LEPR|BGN|TWSG1|BMP1|FAM20C|CCN2|PDGFRA|WNT5B|ADAMTS12|MGP|PRKRA|PPIB|TGFB2|MEF2C|INSIG2|COL27A1|SGPL1|COL1A1|VDR|RBP4|SFRP4|HEXB|ETS2|CREB3L2|SKI|UFD1|TGFBR2|SPNS2|PCSK5|THRA|MEX3C|SMAD3|SEMA4D|RAI1|TYROBP|MEF2D|EPHA2|FGFRL1|TGFBR1|SOX4|ANXA2|CHSY1|WDR5|TULP3|COL9A2|COL3A1|DDRGK1|BMPR1B|MMP9|TRPS1|CCN1|DDR2|CLDN18|EBP|PAPPA2|NPR3|FOXN3|MKS1|GHRL|RFLNB|ATP6AP1|NDST1|LOX|SH3PXD2B|LTBP3|SHOX2|BMP8A|HIF1A|PAPSS1|KIT|ANKRD11|TMEM38B|CDH11|TNFRSF11B|FGFR2|SCX|RARG|HEXA|PLS3|HHIP|NLE1|ACD|MAPK3|MEIS1|PCGF2|SMAD5|TMEM107|NIPBL|FMN1|GLI2|EFEMP1|GLI3|SERPINH1|CYTL1|MTHFD1L|FST|RB1|HOXB4|FOXP1|TLL1|RGN|FGFR1|GPR68|P2RX7|SOX6|ATF2|NFIB|RYK|CTNNB1|BMP6|RASSF2|SLC39A1|RDH10	Myeloid	Fibrosis.stage
GOBP_SKELETAL_SYSTEM_MORPHOGENESIS	4.34433e-05	0.00501806	0.557332	0.446662	1.71995	138	RUNX2|ZEB1|CHST11|MMP14|ACP5|HOXB2|ANXA6|ACVR2B|BMP1|CCN2|PDGFRA|MGP|PRKRA|MEF2C|INSIG2|COL27A1|SGPL1|COL1A1|SFRP4|SKI|TGFBR2|THRA|SMAD3|MEF2D|TGFBR1|CHSY1|TULP3|COL3A1|BMPR1B|PAPPA2|FOXN3|RFLNB|NDST1|LTBP3|SHOX2|ANKRD11|FGFR2|SCX|RARG|HHIP|NLE1|PCGF2|TMEM107|NIPBL|FMN1|GLI3|SERPINH1|MTHFD1L|HOXB4|FGFR1|P2RX7|SOX6|ATF2|RYK|CTNNB1|BMP6|SLC39A1|RDH10|WDR48	Myeloid	Fibrosis.stage
GOBP_SODIUM_ION_HOMEOSTASIS	0.00486164	0.0831435	0.407018	-0.459044	-1.63076	31	SNX5|SLC12A2|EXT2|SLC8A1|ATP1B1|EXT1|SLC9A1|SCNN1D	Myeloid	Fibrosis.stage
GOBP_SPHINGOSINE_1_PHOSPHATE_RECEPTOR_SIGNALING_PATHWAY	0.000926412	0.0320043	0.477271	0.758813	1.87609	12	PIK3CG|SPHK1|AKT1|S1PR2|SPNS2	Myeloid	Fibrosis.stage
GOBP_STEM_CELL_DEVELOPMENT	0.00630421	0.0949133	0.407018	0.450922	1.58742	64	SEMA3C|SEMA4C|MSI2|SEMA5A|FN1|JAG1|ANXA6|ACVR1|SEMA6B|HTR2B|NRG1|CORO1C|SEMA4D|ALDH1A2|RET|LAMA5|HIF1A|SEMA4G|MAPK3	Myeloid	Fibrosis.stage
GOBP_STEM_CELL_PROLIFERATION	0.00503809	0.0843192	0.407018	0.441668	1.60447	77	RUNX2|CD109|WNT5A|RUNX1|MECOM|HMGA2|HMGB2|ZFP36L1|ETV6|TGFBR2|PDCD2|TIAL1|NOTCH1|ABCB1|RBPJ|CD34|YAP1|LTBP3|SHOX2|FBLN1|IRF6|RARG|GLI3|HOXB4|FERMT2|DGCR8|VEGFC|NFIB|SART3|CTNNB1	Myeloid	Fibrosis.stage
GOBP_STEROID_BIOSYNTHETIC_PROCESS	0.000726865	0.0275861	0.477271	0.409425	1.57727	137	CYP27A1|HSD17B11|APOE|IGFBP7|FDFT1|TSPO|SRD5A1|HMGCR|SLC27A2|CYP2R1|INSIG2|BAAT|AKR1C3|CYP19A1|OSBPL9|IGF1R|CYP21A2|ADM|CYP8B1|WNT4|OSBPL1A|CYP51A1|FDPS|EBP|FDXR|CYB5R3|PROX1|SC5D|SQLE|CFTR|OSBPL3|DAB2|APOB|PRKAG2|FGF1|PRKAA2|OSBP|SEC14L2|TM7SF2|OSBPL7|LSS|CES1|HINT2|AKR1B1|BMP6|DHCR7|HSD3B7|PRKAA1|MBTPS1|ABCB11|AKR1C4|MSMO1|MVK|ACOT8|EGR1|OSBPL2|G6PD|HMGCS1|ACAA2|INSIG1|PBX1|IL1A|CYP7B1|PRLR|HSD17B8|ERLIN1|MALRD1|H6PD|BMP5|HSD17B2	Myeloid	Fibrosis.stage
GOBP_STEROID_CATABOLIC_PROCESS	0.000696878	0.0269791	0.477271	0.659543	1.86601	21	SPP1|CYP27A1|HSD17B11|APOE|SRD5A1|YWHAH|CYP19A1	Myeloid	Fibrosis.stage
GOBP_STEROID_METABOLIC_PROCESS	0.00237105	0.0568245	0.431708	0.353123	1.44514	256	SPP1|CYP27A1|HSD17B11|APOE|IGFBP7|FDFT1|SOAT1|TSPO|AKR1C2|TTC39B|APOC1|SRD5A1|LEPR|ABCA5|HSD17B4|APP|YWHAH|PDGFRA|HMGCR|SLC27A2|STAT5B|CYP2R1|INSIG2|BAAT|AKR1C3|SGPL1|APOA1|CYP19A1|SREBF2|APOA2|OSBPL9|AKR1C1|UGT2B4|APOBR|DGAT2|IGF1R|ATP8B1|CYP21A2|ADM|PPARD|CYP8B1|LIPE|ACADVL|WNT4|OSBPL1A|CYP51A1|FDPS|EBP|LDLR|FDXR|CYB5R3|PROX1|GBA2|KIT|RDH5|SC5D|SQLE|UGT2A3|CFTR|OSBPL3|CYP2E1|DAB2|NPC1|APOB|PRKAG2|FGF1|NPC2|RDH16|DHRS9|PRKAA2|OSBP|SEC14L2|TM7SF2|OSBPL7|LSS|CES1|HINT2|AKR1B1|BMP6|DHCR7|FECH|HSD3B7|LCAT|CYP3A5|PRKAA1|RORC|MBTPS1|STUB1|ABCB11|AKR1C4|MSMO1|MVK|HDLBP|ACOT8|EGR1|GC|CYP2D6|OSBPL2|G6PD|HMGCS1|APOF|ACAA2|INSIG1|PBX1|IL1A|CYP7B1|PRLR|LRP2|HSD17B8|ERLIN1|MALRD1|H6PD|BMP5	Myeloid	Fibrosis.stage
GOBP_STEROL_BIOSYNTHETIC_PROCESS	0.00235009	0.0568245	0.431708	0.496897	1.69556	54	APOE|FDFT1|HMGCR|INSIG2|CYP51A1|FDPS|EBP|CYB5R3|SC5D|SQLE|CFTR|APOB|PRKAG2|FGF1|PRKAA2|SEC14L2|TM7SF2|LSS|CES1|DHCR7|PRKAA1|MBTPS1|MSMO1|MVK|G6PD|HMGCS1|ACAA2|INSIG1	Myeloid	Fibrosis.stage
GOBP_STEROL_METABOLIC_PROCESS	0.00261452	0.0598113	0.431708	0.395931	1.52003	132	CYP27A1|APOE|FDFT1|SOAT1|TTC39B|APOC1|LEPR|ABCA5|APP|HMGCR|INSIG2|APOA1|CYP19A1|SREBF2|APOA2|APOBR|DGAT2|CYP21A2|PPARD|CYP8B1|LIPE|ACADVL|OSBPL1A|CYP51A1|FDPS|EBP|LDLR|FDXR|CYB5R3|GBA2|SC5D|SQLE|CFTR|NPC1|APOB|PRKAG2|FGF1|NPC2|PRKAA2|SEC14L2|TM7SF2|LSS|CES1|DHCR7|FECH|LCAT|PRKAA1|MBTPS1|MSMO1|MVK|HDLBP|CYP2D6|G6PD|HMGCS1|APOF|ACAA2|INSIG1	Myeloid	Fibrosis.stage
GOBP_STRESS_ACTIVATED_PROTEIN_KINASE_SIGNALING_CASCADE	0.00260499	0.0598113	0.431708	0.372129	1.49332	202	HGF|SH3RF3|MAP4K4|STK39|SEMA4C|FCGR2B|TREM2|WNT5A|SPHK1|TLR7|MDFIC|DUSP10|SIRPA|MECOM|DIXDC1|SH2D3C|AIDA|NOD2|STRADB|CCM2|MAP3K5|ZFP36L1|APP|CCN2|NLRP1|TGFB2|MAPK13|HMGB1|IRAK1|PTPN22|AMBP|MAP4K3|PYCARD|GSTP1|VEGFA|MAPK8IP3|DUSP3|SMAD3|PHLPP1|TRAF1|IGF1R|LTBR|DUSP22|DAB2IP|DUSP1|MAP2K7|GADD45G|RELL1|PPIA	Myeloid	Fibrosis.stage
GOBP_STRIATED_MUSCLE_CELL_DIFFERENTIATION	0.000685602	0.0268825	0.477271	0.390436	1.56426	200	CD9|TMOD2|MMP14|MYEF2|PLEKHO1|AKAP6|KRT8|CAPN2|BHLHE41|NIBAN2|FLOT1|ADGRB3|GDF15|AKT1|PLEC|MYL9|SORT1|ACVR1|HDAC4|ITGB1|ADAM12|TNFSF14|DOCK1|PIEZO1|TANC1|PDGFRA|NRG1|CD53|MEF2C|IGFBP5|TRIM32|MYH9|SKI|VEGFA|MYH11|RGS2|PRICKLE1|GATA6|FLII|NOS1|JAM2|SGCB|NOTCH1|RBPJ|CD81|EFNB2|FHL2|SHOX2|ADAMTS15|PROX1|FHOD3|ARRB2|MTLN|GSK3A|PTGFRN|ACTG1|HAMP|KCNH1|SIK1|RB1|FOXP1|OBSCN|RCAN1|CTDP1|KRAS|PARP2|SOX6|CALR|SELENON	Myeloid	Fibrosis.stage
GOBP_STRIATED_MUSCLE_TISSUE_DEVELOPMENT	0.00317979	0.06688	0.431708	0.386092	1.52261	165	EYA2|SEMA3C|SGCG|WNT5A|AKAP6|RUNX1|VGLL4|PLEC|ID2|ACVR1|ITGB1|SGCZ|DIPK2A|DSP|PDGFRA|NRG1|PPP1R13L|TGFB2|MEF2C|RBP4|SKI|TGFBR2|VEGFA|MYH11|RGS2|PRICKLE1|GATA6|SMAD3|ZFPM2|ALDH1A2|TGFBR1|SGCB|MRTFB|NOTCH1|RBPJ|EFNB2|FHL2|LOX|YAP1|SHOX2|LEF1|PROX1|FHOD3|ARRB2|ADAMTS9|FGFR2|LUC7L|GSK3A|SMAD5|ERBB3|HAMP|SIK1|FOXP1|CTDP1|XIRP2|TENM4|PARP2|SOX6|CALR	Myeloid	Fibrosis.stage
GOBP_SUPEROXIDE_ANION_GENERATION	0.00372379	0.0739093	0.431708	0.539506	1.64971	31	ACP5|ITGB2|NCF2|GSTP1|TYROBP|NOXA1|SYK|ALOX12|CRP|DUOX1|SH3PXD2B|NOX5	Myeloid	Fibrosis.stage
GOBP_SYNAPSE_ORGANIZATION	0.000195771	0.0119948	0.518848	0.361116	1.50574	344	ARHGAP22|ZNF804A|PLXNC1|FCGR2B|OPHN1|SNCA|TANC2|SLITRK4|SPARCL1|TREM2|LRFN4|PLXND1|GABRB2|WNT5A|ABI2|CAMK1|PPFIBP1|GPC4|DNM3|APOE|FLRT2|ITGA3|ADGRB3|AKT1|EPHB2|CACNB3|CTBP2|SORT1|IGSF21|ITGB1|TANC1|ITGB3|CACNB1|FYN|APP|NLGN1|NEDD4|PCDH17|NRG3|COL4A1|MEF2C|WASF1|GPM6A|ROBO2|SEZ6|UNC13C|SIPA1L1|FZD1|SDK2|SDK1|LRP8|SLC7A11|PTPRS|SEMA4D|CLSTN3|UNC13A|IGF1R|ERC2|C3|CAMK2B|APBB2|DCTN1|DLG5|CTNND2|LRRN1|TNC|GRID1|DAB2IP|CAP2|LRRC4C|CHCHD10|MAP1B|EFNB2|PDZRN3|TMEM108|YWHAZ|PTPRF|GHRL|PPFIA4|LAMA5|SHISA6|CLN3|CLSTN2|NRXN2|RHOB|PLXNB2|PCLO|PTPRD|STK38|RER1|TUBA1A|ZDHHC2|MUSK|ACTG1|INSR|LRRK2|RPS6KA5|FRMPD4|ICAM5|NGEF|PTK7|CFL1|SLC1A1|PTK2B|PALM|SLC6A1|C1QC|PFN1|SYNGAP1|ROR2|RYK|CTNNB1|NLGN4X|AMIGO2|NEGR1|ASIC2|CX3CR1|NLGN4Y|SEZ6L2|PLXNB1|SPTBN2|NTNG1|UBE3A|C5AR1|NECTIN1|EGLN1|NTRK3|SDF4|NRXN1|PFN2|CRIPT|PAK3|NEURL1|LRFN5|CDH8|GNPAT|LRRTM3	Myeloid	Fibrosis.stage
GOBP_SYNAPSE_PRUNING	0.00485189	0.0831435	0.407018	0.717418	1.71804	11	PLXNC1|TREM2|ADGRB3|ITGB1|C3|C1QC|CX3CR1	Myeloid	Fibrosis.stage
GOBP_SYNCYTIUM_FORMATION	8.52281e-07	0.000272962	0.659444	0.628892	2.12625	50	CD9|CD109|TREM2|PLEKHO1|CAMK1|CAPN2|FLOT1|ADGRB3|GDF15|ITGB1|ADAM12|TNFSF14|DOCK1|TANC1|DCSTAMP|CD53|CYP19A1|MYH9|NOS1|TYROBP|JAM2|CD81|ERCC1|ADAMTS15	Myeloid	Fibrosis.stage
GOBP_TAXIS	7.13049e-06	0.00137365	0.610527	0.371293	1.5661	437	HGF|TRPM2|PLXNC1|GAS6|EMB|STK39|JAML|SEMA3C|SEMA4C|PDGFB|GPR183|SEMA5A|PIK3CG|OPHN1|ADAM8|TREM2|LSP1|CKLF|CMTM3|PLXND1|WNT5A|BST1|PLAU|FLRT2|NIBAN2|ITGB2|DPP4|ALCAM|EPHB2|PALLD|PLEC|MIF|CMTM1|PADI2|MET|SLIT3|NOD2|SEMA6B|IL17RA|TNFSF14|CXCL8|HMGB2|ITGB3|RALA|FYN|MTUS1|DEFB1|APP|KLRK1|CD74|PDGFRA|CMTM8|KALRN|NRG3|NRG1|PPIB|DCC|THBS1|TGFB2|PLP2|CCL20|APOA1|CYP19A1|HMGB1|STX3|ROBO2|NRXN3|VEGFA|DDT|ADGRA2|CXCL17|DUSP3|NCAM1|PRKCQ|SAA1|ROBO3|SMAD3|CORO1A|PDGFA|PDGFD|SEMA4D|SLAMF8|EPHA2|B3GNT2|NOTCH1|FPR3|PPM1F|IL6R|BMPR1B|ROBO4|CXCR4|CCR2|CCL14|ANGPT1|SYK|FLT1|CCN1|RET|DUSP1|EFNB2|GPR18|CDH13|RARRES2|NUP85|LOX|BCL11B|CCL28|LEF1|ALOX5|CCL5|CCL15|ARRB2|PPIA|TMEM102|ARHGEF40|KIT|EPHA6|PLXNB2|ITGAV|SEMA4G|TREM1|SFTPD|MAPK3|CCR5|SERPIND1|ANXA1|FGF1|RAB13|SPN|BSG|CXCL3|SERPINE1|FPR1|RPS6KA5|RAC1|GLI2|C5|GLI3|AGER|LGALS3|ACKR4|TYMP|PTK2B|PARVA|FGFR1|ANOS1|DOCK4|VEGFC|CCL24|NEXN|CXCL1|CALR|NFIB|NFASC|RYK	Myeloid	Fibrosis.stage
GOBP_TERPENOID_METABOLIC_PROCESS	0.00352823	0.070826	0.431708	0.453851	1.64753	76	AKR1B10|FDFT1|SRD5A1|DHRS7|PNPLA2|AKR1C3|RBP1|RBP4|PECR|AKR1C1|LRP8|DGAT2|ALDH1A2|RDH11|UGT1A9|PPARD|LIPE|ALDH3A2|FDPS|RARRES2|RDH5|SCPEP1|CYP2E1|RBP2|RDH16|DHRS9|LSS|PLB1|CYP2C18|AKR1B1|RDH10	Myeloid	Fibrosis.stage
GOBP_TISSUE_MIGRATION	0.00602579	0.0937256	0.407018	0.343543	1.4027	251	MAP4K4|PDGFB|SEMA5A|PIK3CG|ATP2B4|PLXND1|WNT5A|CTSH|RGCC|APOE|ITGA3|VASH1|DPP4|DUSP10|AKT1|MET|PTPRR|ITGB1|DOCK1|ITGB3|DCN|ADTRP|ATOH8|PTPRG|CORO1C|THBS1|NR2F2|TGFB2|SPARC|MEF2C|PLCG1|APOA1|TNFSF12|HMGB1|GRN|PRKCE|MYH9|TGFBR2|VEGFA|APOH|ADGRA2|GLIPR2|CORO1A|EPHA2|TGFBR1|NOTCH1|PPARD|PPM1F|CIB1|MMP9|DAB2IP|ANGPT1|SP100|EFNB2|CDH13|RTN4|ETS1|RHOJ|STAT5A|PRSS3|RAB11A|PROX1|PRKX|CLASP1|HIF1A|CLN3|KIT|ADAMTS9|RHOB|PLK2|SVBP|ANXA1|FGF1|MACF1|RAB13|PIK3CA|SERPINF1|RAC1|PKN3|PATZ1|EPB41L4B|RIN2|CCBE1|FOXP1|PDCD6|IRS2|PTK2B|FGFR1|VEGFC|ADAM9|PFN1|FSTL1	Myeloid	Fibrosis.stage
GOBP_TISSUE_MORPHOGENESIS	0.000303328	0.0154264	0.498493	0.345638	1.45805	438	HGF|ST14|EYA2|SPINT2|DAAM1|SEMA3C|SEMA4C|MICAL2|SMURF2|CELSR1|ADARB1|OPHN1|PKD2|WLS|MMP14|JHY|PLXND1|WNT5A|MAGI2|TIAM1|CTSH|GPC4|ITGA3|HOXB2|JAG1|CLIC4|HMGA2|PRICKLE2|MET|ACVR1|ITGB1|CCM2|TWSG1|ITGB3|RALA|ITGAX|DSP|LAMA1|ITGA5|WNT5B|ADAMTS12|SPINT1|PHLDB2|COL4A1|NRG1|AREG|TGFB2|MEF2C|IGFBP5|ROBO2|VDR|PDPN|SKI|TGFBR2|KIF26B|VCL|VEGFA|FZD1|HNF1B|PRICKLE1|SMAD3|FZD6|ZFPM2|PDGFA|FAT1|EXOC5|ALDH1A2|EPHA2|AHI1|TGFBR1|SOX4|GPC3|NOTCH1|DLG5|ILK|ADM|RBPJ|TULP3|COL3A1|TNC|CECR2|CXCR4|CCN1|WNT4|RET|NPNT|EFNB2|SALL1|SDC4|SMURF1|MKS1|PAX8|YAP1|SOCS3|LAMA5|SHOX2|LEF1|PROX1|PRKX|CLASP1|MDM2|HIF1A|FKBPL|CSMD1|RHOB|HECTD1|KDM5B|PLXNB2|FGFR2|SCX|RARG|DAB2|HHIP|KDM2B|ARHGAP24|RHOC|FGF1|FMN1|ACTG1|RAC1|GLI2|ESRP2|GLI3|TMEM79|MTHFD1L|ITGA8|PHB2|FST|ASTN2|HOXB4|FERMT2	Myeloid	Fibrosis.stage
GOBP_TRANSMEMBRANE_RECEPTOR_PROTEIN_SERINE_THREONINE_KINASE_SIGNALING_PATHWAY	0.00520669	0.0855159	0.407018	0.33459	1.38601	294	HTRA1|RUNX2|LTBP2|SORL1|CD109|SMURF2|ZEB1|CHST11|WNT5A|MAGI2|ITGA3|PMEPA1|GDF15|ITGB8|LTBP4|COL1A2|ACVR1|ACVR2B|ITGB1|TWSG1|ZMIZ1|ATOH8|LDLRAD4|KIAA0319|THBS1|TGFB2|ZYX|APOA1|FOS|SFRP4|SKI|HNF4A|TGFBR2|FZD1|SAP30|SPTBN1|DNM2|GATA6|ZC3H3|SMAD3|USP9X|DDX5|FKBP8|SIN3A|TGFBR1|GPC3|HPGD|NOTCH1|ILK|RBPJ|COL3A1|DUSP22|PCSK6|BMPR1B|CCN1|NPNT|SMURF1|LOX|LTBP3|LEF1|HTRA4|BMP8A|ARRB2|ZMIZ2|NREP|SCX|HEXA|DAB2|ACVR1C|MAPK3|SMAD5|DMRT1|RBPMS|TMEM53|TMPRSS6|CLDN5|ITGA8|FST|EID2|FERMT2|EMILIN1|FURIN|ADAMTSL2|UBE2O|ADAM9|SLC39A5|FSTL1|TOB1|ATF2|LEMD3|ID1|GCNT2|LTBP1|BMP6|AKAP3|LPXN|ZFYVE9|ONECUT2	Myeloid	Fibrosis.stage
GOBP_TRANSMEMBRANE_RECEPTOR_PROTEIN_TYROSINE_KINASE_SIGNALING_PATHWAY	0.00442085	0.078859	0.407018	0.314283	1.32968	483	HGF|RUNX2|SORL1|PDGFB|CADM1|SNCA|SHC3|WNT5A|CASS4|MYO1E|TIAM1|CBLB|FLRT2|NIBAN2|GDF15|ZFYVE28|AKT1|REPS2|DDIT4|EPHB2|TXNIP|GRB10|BLNK|SULF2|SORT1|MET|GPRC5A|FLT3|PTPRR|DGKD|ITGB3|RALA|DCN|FYN|FAM20C|RHBDF2|ITGA5|NUCKS1|CCN2|PDGFRA|ADAMTS12|PTPRG|KALRN|NEDD4|NCK2|NRG3|COL4A1|NRG1|AREG|STAT5B|THBS1|PLCG1|SGPL1|WASF1|VTN|IGFBP5|COL1A1|STMN1|CTSD|EREG|CDH3|VEGFA|SIPA1L1|PTPRE|ADGRA2|DUSP3|PRICKLE1|PRKCQ|PDGFA|PDGFD|ADAMTS3|DOK4|ALK|IGF1R|EPHA2|CD7|AHI1|FGFRL1|CLNK|GIGYF1|LEPROT|RBPJ|DOK3|MMP9|DAB2IP|EPHA1|ANGPT1|LEPROTL1|GALNT3|SYK|FLT1|WNT4|DDR2|RET|EFNB2|CDH13|RTN4|IGFBP1|TMEM108|COL4A2|GHRL|RARRES2|STAT5A|NDST1|LOX|SOCS3|SORBS1|KL|HIF1A|RAPGEF1|KIT|EPHA6|FGFR2|IGFBP2|ENPP1|HHIP|GSK3A|MAPK3|TMEM204|FGF1|IRS1|SMARCC1|PIK3CA|ERBB3|PIP4K2C|MUSK|AKT1S1|FRS3|INSR|RAC1|EFEMP1|NGEF|PTPN12|ERRFI1|CAMLG|CCBE1|EMILIN1|PDCD6|IRS2|PTK2B|FIBP|FGFR1|VEGFC|JAK3	Myeloid	Fibrosis.stage
GOBP_TRIGLYCERIDE_CATABOLIC_PROCESS	0.0025057	0.0588506	0.431708	0.597253	1.73406	24	SORL1|PIK3CG|LPL|APOC2|APOC3|PNPLA2|LIPE|CPS1|PNPLA1|APOB|PLB1|PLIN5|FGF21|MGLL	Myeloid	Fibrosis.stage
GOBP_TRIGLYCERIDE_METABOLIC_PROCESS	0.000139644	0.0101436	0.518848	0.478961	1.7677	86	SORL1|PIK3CG|LPL|GPAT3|APOE|APOC1|SLC22A4|APOC2|APOC3|PNPLA2|INSIG2|SLC27A1|CPT1A|APOA2|APOH|GK|PCK1|APOBR|DGAT2|C3|LIPE|LDLR|CPS1|CNEP1R1|CYP2E1|PNPLA1|APOB|MOGAT1|PCK2|CTDNEP1|SIK1|RGN|THRSP|GK5|PLB1	Myeloid	Fibrosis.stage
GOBP_TUMOR_NECROSIS_FACTOR_SUPERFAMILY_CYTOKINE_PRODUCTION	0.00502254	0.084259	0.407018	0.382233	1.48081	142	GAS6|ADAM8|TREM2|WNT5A|LPL|ACP5|SASH3|EPHB2|SIRPA|MIF|TSPO|CD14|SYT11|SPON2|NOD2|ORM2|APP|VSIR|THBS1|CD36|HMGB1|AKAP12|PTPN22|ORM1|PYCARD|GSTP1|DDT|CLU|TLR1|TYROBP|CD34|CCR2|ANGPT1|SYK|DICER1|GPR18|GHRL|CLEC4A|ARRB2|TNFAIP3|CD2|TRIM27|SPN|LRRK2|AGER|IFNGR1|ERRFI1|FOXP1	Myeloid	Fibrosis.stage
GOBP_T_CELL_ACTIVATION	1.71297e-06	0.000464216	0.643552	0.37617	1.58629	430	RUNX2|CARD11|RHOH|SOCS6|JAML|FCGR2B|GPR183|PIK3CG|CADM1|ZEB1|ADAM8|GSN|TNFSF8|RUNX1|AZI2|CD28|CBLB|RUNX3|DPP4|DUSP10|AKT1|SASH3|ZFP36L2|CEACAM21|SIRPA|IL18R1|HLA-DMA|CLEC4D|NOD2|LEPR|TESPA1|TNFSF14|TWSG1|LGALS1|ACTL6A|ZFP36L1|ZMIZ1|FYN|SLC11A1|IRF4|KLRK1|CD74|VSIR|NCK2|PRDM1|SOX13|HLA-DMB|STAT5B|SMARCD3|IL7R|SLC46A2|HMGB1|HLA-DQB2|PTPN22|STOML2|HLA-DPB1|RASAL3|MYH9|PYCARD|TGFBR2|TFRC|PAWR|RAB27A|DUSP3|SMARCC2|PRKCQ|SOX12|PCK1|ITPKB|SMAD3|CORO1A|HLA-DPA1|IL1RL2|CD7|HLA-DQB1|SOX4|DLG5|TCF7|IL6R|SLC7A1|DUSP22|HLA-DRB1|CCR2|VNN1|THEMIS|TOX|SYK|CD81|WNT4|CEBPB|LMBR1L|EFNB2|GPR18|DTX1|SDC4|ITK|NCAPH2|BCL11B|LFNG|LEF1|CLEC4A|CCL5|IL23R|ICOSLG|PHF10|HLA-DRA|KIT|CD1C|TRAF3IP2|CD276|HLA-DQA2|IGFBP2|AP3B1|PDE5A|CCDC88B|SFTPD|IL2RA|TNFRSF1B|ANXA1|CD2|SMARCC1|PIK3CA|SPN|IL4I1|GLI2|GLI3|TSPAN32|AGER|FGL1|PATZ1|LAPTM5|LGALS3|KDELR1|FOXP1|TYK2|SLAMF7|RASGRP1|P2RX7|JAK3|SIRPB1|HLA-DOA|JUNB|PSMB10|ATF2|FLOT2|HLA-A|ILDR2|CAMK4|CTNNB1|NCSTN|HLA-DQA1	Myeloid	Fibrosis.stage
GOBP_T_CELL_DIFFERENTIATION	0.00197849	0.0510639	0.431708	0.356666	1.44762	242	RUNX2|CARD11|RHOH|GPR183|ZEB1|ADAM8|TNFSF8|RUNX1|CD28|RUNX3|DUSP10|SASH3|ZFP36L2|IL18R1|CLEC4D|LEPR|TESPA1|ACTL6A|ZFP36L1|ZMIZ1|IRF4|CD74|VSIR|PRDM1|SOX13|STAT5B|SMARCD3|IL7R|SLC46A2|HMGB1|PTPN22|TGFBR2|SMARCC2|SOX12|PCK1|ITPKB|IL1RL2|SOX4|TCF7|IL6R|HLA-DRB1|CCR2|VNN1|THEMIS|TOX|SYK|WNT4|LMBR1L|GPR18|DTX1|ITK|NCAPH2|BCL11B|LFNG|LEF1|IL23R|PHF10|HLA-DRA|KIT|TRAF3IP2|AP3B1|IL2RA|ANXA1|CD2|SMARCC1|SPN|IL4I1|GLI2|GLI3|PATZ1|KDELR1|FOXP1|RASGRP1|JAK3|HLA-DOA|JUNB|ATF2|CAMK4|CTNNB1	Myeloid	Fibrosis.stage
GOBP_T_CELL_MIGRATION	0.0043944	0.0787677	0.407018	0.482095	1.64505	54	STK39|GPR183|PIK3CG|ADAM8|WNT5A|CD99|PLEC|ITGA4|TNFSF14|ITGB3|APP|MYO1G|CCL20|PYCARD|SPNS2|CORO1A|F11R|CCR2|ITGB7|CCL5|TMEM102	Myeloid	Fibrosis.stage
GOBP_WOUND_HEALING	7.07377e-08	4.53107e-05	0.704976	0.411277	1.71715	350	CD9|GAS6|STXBP1|CASK|CD109|JAML|PDGFB|PIK3CG|F13A1|VWF|WNT5A|TREML1|ELK3|PLAU|VKORC1|APOE|DGKH|THBD|ANXA6|EPHB2|PLEC|MYL9|SYT11|ITGB1|DGKD|P2RX1|ITGB3|MAP3K5|SLC11A1|ADTRP|DSP|ITGA5|PDGFRA|WNT5B|PHLDB2|NRG1|SERPINB2|THBS1|TGFB2|CD36|VTN|COL1A1|PDPN|EREG|PRKCE|MYH9|EMILIN2|CDH3|HNF4A|TGFBR2|VCL|RAB27A|VEGFA|APOH|DGKA|PRKCQ|SAA1|ENTPD1|SMAD3|SLC7A11|FZD6|PDGFA|CLIC1|CDKN1A|TGFBR1|ANXA2|F11R|ILK|DGKB|PPARD|COL3A1|GGCX|FGB|CXCR4|TSPAN8|CD34|SYK|TFPI|CCN1|WNT4|DDR2|ALOX12|CYP4F2|SERPINC1|SDC4|DUOX1|LOX|PPL|YAP1|LMAN1|ALOX5|CLASP1|HIF1A|OCLN|TNFRSF12A|PPIA|FBLN1|FGFR2|PROCR|TNFAIP3|AP3B1|S100A10|HPS4|DGKI|ARHGAP24|SERPIND1|FGA|ANXA1|RHOC|FGF1|MACF1|PIK3CA|ERBB3|CHMP4C|ACTG1|SERPINE1|TSPAN32|FGL1|FERMT2|PTK7|EPB41L4B|EMILIN1	Myeloid	Fibrosis.stage
GOBP_ZYMOGEN_ACTIVATION	0.00406025	0.0758847	0.407018	0.476398	1.65395	58	ASPH|MMP14|RUNX1|CTSH|PLAU|THBD|VSIR|THBS1|ENO1|PYCARD|APOH|ANXA2|FGB|PRSS3|S100A10|FGA|PERP|SERPINE1|FURIN|MELTF|C1R|C1RL|FGG|MASP1	Myeloid	Fibrosis.stage
GOMF_AMYLOID_BETA_BINDING	0.00682859	0.0989756	0.407018	0.443173	1.60259	75	SORL1|FCGR2B|TREM2|LDLRAD3|APOE|ITGB2|EPHB2|NLGN1|CD74|TGFB2|CD36|LILRB3|APOA1|LRPAP1|LRP8|FZD6|CLU|CLSTN3|APBB2|TLR6|LDLR|PICALM|CLSTN2|CST3|PFDN4|GRIA4|INSR|APBB1|AGER	Myeloid	Fibrosis.stage
GOMF_BHLH_TRANSCRIPTION_FACTOR_BINDING	0.000552617	0.0223778	0.477271	0.664342	1.88955	22	RUNX2|BHLHE41|USF2|NCAPG2|SMAD3|FHL2|SCX	Myeloid	Fibrosis.stage
GOMF_CALCIUM_DEPENDENT_PROTEIN_BINDING	0.000495431	0.021138	0.477271	0.543391	1.8195	48	ANXA6|S100A6|ALG2|VAMP2|LRP8|NOS1|ANXA2|NSMF|ANXA11|A2M|MYO1D|MASP2|CLN3|ANXA1|CALM1|ANXA4|S100A11|PDCD6|WFS1|MBL2|SEC31A|S100B|MASP1	Myeloid	Fibrosis.stage
GOMF_CALCIUM_ION_BINDING	0.00250035	0.0588506	0.431708	0.320076	1.35171	460	TRPM2|SYT17|GAS6|LTBP2|EPDR1|STAB1|CELSR1|ASPH|PKD2|SNCA|ADAM8|SPARCL1|GSN|MEGF6|LPL|CAPN2|CBLB|JAG1|THBD|CD93|ANXA6|REPS2|S100Z|FBLN5|MYL9|SYT11|LTBP4|SULF2|S100A6|SCIN|PADI2|VCAN|FKBP14|SLIT3|TPM4|TPT1|BMP1|FAM20C|TESC|MGP|PCDH17|THBS1|SPARC|PLCG1|ACTN4|PCDH7|PLA2G2C|PLS1|PAM|UNC13C|CDH3|DGKA|PLCH1|LRP8|ADGRL4|CABYR|FAT1|PKD2L2|CLSTN3|SYT12|UNC13A|CDH12|KCNIP4|HPCAL1|NCS1|ANXA2|RASEF|EDIL3|NOTCH1|NELL2|SPOCK3|CDH18|PPP2R3A|DGKB|ALOX15B|CDH20|CIB1|FBLN7|GALNT3|SPTAN1|ANXA11|NIN|CDHR2|MAN1A1|RET|NPNT|CDH13|RASGRP3|CRP|C1S|PRSS3|LDLR|DUOX1|LTBP3|CDH23|CPS1|CLEC4A|MASP2|CLSTN2|NOX5|ARSA|CDH11|FBLN1|NECAB3|PCLO|SPATA21|MYL6B|DSC2|ENPP1|FKBP7|NECAB1|TBC1D9|PLS3|PCDHGA6|PLSCR4|S100A16|S100A13|STAB2|ANXA1|MACF1|CALM1|PPP2R3B|NCALD|ANXA4|EFEMP1|PLCD1|ESYT2|RAB11FIP4|ASTN2|EFHD2|PLSCR2|CCBE1|EFCAB12|PDCD6|TLL1|RGN|RASGRP1|EFCAB10|NELL1|FSTL1|PLCB4|CDHR3|CALR|ADGRE3|C1R|SELENON|LTBP1|MYL6|NINL|ESYT1	Myeloid	Fibrosis.stage
GOMF_CALMODULIN_BINDING	0.00370351	0.0738112	0.431708	0.382457	1.50288	158	CASK|MAP2|KCNQ3|ATP2B4|SPHK1|MYO1E|CAMK1|KCNQ1|KCNN4|AKT1|IQCG|CAMSAP1|VAMP2|MYO6|ADCY3|MYO1G|MBP|AKAP12|MYO5A|CNN3|MYH9|UNC13C|EDF1|MYH10|MYH11|RGS2|SPTBN1|CFAP221|CAMSAP2|ITPKB|SPA17|RASGRF2|NOS1|FKBP8|RGS1|PDE1A|UNC13A|CAMK2B|CALD1|SPTAN1|AEBP1|MYO5C|MYO1D	Myeloid	Fibrosis.stage
GOMF_CARBOHYDRATE_BINDING	0.00491102	0.0837847	0.407018	0.363375	1.45819	202	MGAM|CLEC5A|PFKP|OLR1|SLC2A3|COLEC12|CD93|CHI3L1|GBE1|HKDC1|CRYBG1|EGLN3|CLEC4D|VCAN|SLC2A5|PLOD2|GALM|LGALS1|GALNT13|FCN3|CLEC11A|CD69|KLRK1|CLEC10A|GPCPD1|LGALS4|VTN|ADGRL2|HK1|PAM|AMBP|CLEC2D|GALNT15|GALNT2|FCER2|ATRN|GALK1|HK2|HLA-DRB1|CD34|GALNT3|P4HA2|PPP1R3B|ALDOB|LMAN1|CLEC4A|HLA-DRA|LMAN2|GALNT12|ENPP1|KLRD1|SFTPD	Myeloid	Fibrosis.stage
GOMF_CELL_ADHESION_MOLECULE_BINDING	0.000414049	0.0184645	0.498493	0.332481	1.40549	466	CD9|EMB|CAPG|SPP1|JAML|ARHGAP18|CLDN7|CADM1|PFKP|MMP14|ADAM8|VWF|NUMB|ITGA6|NISCH|FNBP1L|PPFIBP1|NIBAN2|ITGB2|ITGA3|FLNB|FN1|ITGB8|PALLD|KTN1|SEPTIN2|SIRPA|ITGBL1|PLEC|FBLN5|ITGA4|LTBP4|KRT18|ACVR1|GPRC5A|GLDN|NDRG1|ITGB1|RACK1|ITGB3|ITGAX|DSP|ITGA5|AFDN|NLGN1|CCN2|PHLDB2|NRG1|PPP1R13L|THBS1|ITGAE|ENO1|ARGLU1|VTN|ACTN4|HMGB1|S1PR2|KLC2|LDHA|EEF1G|FXYD5|EEF1D|CNN3|EEF2|MMP24|MYH9|CDC42EP1|NRXN3|CDH3|VCL|TNKS1BP1|SPTBN1|ROBO3|ATXN2L|CLIC1|FCER2|CDH12|EPHA2|PDLIM1|JAM2|ICAM3|ANXA2|EDIL3|F11R|MRTFB|CTNND2|CDH18|COL3A1|CDH20|PCBP1|SEPTIN9|CALD1|ROBO4|PSMB6|FGB|TSPAN8|DAB2IP|SPTAN1|ITGB7|LRRC4C|SYK|CD81|CDHR2|NPNT|CDH13|PDXDC1|RTN4|YWHAZ|PTPRF|PPL|LAMA5|STXBP6|PICALM|CDH23|PPIA|NRXN2|CDH11|FBLN1|EXOC3|PTPRD|STK38|DSC2|ITGAV|SLK|MB21D2|TES|EIF2S3|FGA|ANXA1|FGF1|MACF1|BZW1|BSG|TENM3|AGER|ITGA8|ESYT2|S100A11|P4HB|FERMT2|ICAM5|ITGA11|EFHD2|ADAM22|EMILIN1|PTPRH|PARVA|ADAM9|TENM4|RDX|PFN1|NEXN|CDHR3|CALR|TRIM29|NFASC|CSNK1D|CTNNB1|NLGN4X|BAIAP2L1	Myeloid	Fibrosis.stage
GOMF_CHEMOATTRACTANT_ACTIVITY	0.00396806	0.0747565	0.407018	0.605685	1.72272	22	HGF|PDGFB|WNT5A|MIF|HMGB2|HMGB1|VEGFA|CCL5|CCL15|LGALS3|VEGFC	Myeloid	Fibrosis.stage
GOMF_CHEMOKINE_BINDING	0.00391105	0.0744216	0.407018	0.635773	1.69754	17	ITGA4|ITGB1|ITGB3|PLP2|ACKR3|HMGB1|PDPN|CXCR4|A2M|ITGAV|CCR5|CX3CR1|CCR3|CCR7	Myeloid	Fibrosis.stage
GOMF_CHEMOREPELLENT_ACTIVITY	6.7779e-05	0.00623056	0.538434	0.684682	1.9879	24	SEMA3C|SEMA4C|SEMA5A|FLRT2|DPP4|SEMA6B|NRG3|NRG1|APOA1|SEMA4D	Myeloid	Fibrosis.stage
GOMF_COLLAGEN_BINDING	0.000277579	0.0145957	0.498493	0.527314	1.83072	58	PDGFB|ANTXR1|SPARCL1|VWF|ITGA3|FN1|PCOLCE2|ITGB1|CRTAP|PPIB|THBS1|SPARC|VTN|ADGRG1|SMAD3|PDGFA|MMP9|AEBP1|DDR2|LOX|COL14A1|SERPINH1|ITGA11|CCBE1|ADAM9|COL6A2|USH2A|COL6A1	Myeloid	Fibrosis.stage
GOMF_CYSTEINE_TYPE_ENDOPEPTIDASE_INHIBITOR_ACTIVITY	0.00377962	0.0741817	0.431708	0.564224	1.71201	29	RPS6KA3|GAS6|SNCA|CSTB|TNFSF14|CSTA|SERPINB9|PRDX3|CST3|CST7	Myeloid	Fibrosis.stage
GOMF_CYSTEINE_TYPE_ENDOPEPTIDASE_INHIBITOR_ACTIVITY_INVOLVED_IN_APOPTOTIC_PROCESS	0.00219236	0.054219	0.431708	0.701212	1.79756	14	RPS6KA3|GAS6|SNCA|TNFSF14|SERPINB9|PRDX3	Myeloid	Fibrosis.stage
GOMF_CYSTEINE_TYPE_ENDOPEPTIDASE_REGULATOR_ACTIVITY_INVOLVED_IN_APOPTOTIC_PROCESS	1.75988e-05	0.00263833	0.57561	0.665334	2.03447	31	RPS6KA3|GAS6|SNCA|CTSH|TNFSF14|RACK1|NLRP1|ATP2A3|SERPINB9|BEX3|PYCARD|NLRP12	Myeloid	Fibrosis.stage
GOMF_CYTOKINE_ACTIVITY	0.00193676	0.050566	0.45506	0.430649	1.61546	105	SPP1|CKLF|TNFSF8|CMTM3|WNT5A|IL32|GDF15|MIF|CMTM1|TNFSF14|CXCL8|BMP1|CMTM8|WNT5B|NRG1|AREG|TNFSF15|TGFB2|CCL20|TNFSF12|HMGB1|GRN|VEGFA|CCL14|WNT4|IL1RN|CCL28|CCL5|BMP8A|CCL15|TNFSF13|TNFRSF11B	Myeloid	Fibrosis.stage
GOMF_CYTOKINE_BINDING	0.00118009	0.0363097	0.45506	0.454434	1.70177	97	CD109|IL13RA1|CSF2RA|IL1R1|IL18R1|ITGA4|LTBP4|ACVR1|LEPR|ITGB1|TWSG1|ITGB3|IL1RL1|CD74|THBS1|PLP2|CD36|IL3RA|ACKR3|HMGB1|PDPN|TGFBR2|LIFR|TGFBR1|IL1R2|IL6R|BMPR1B|CXCR4|A2M|IL1RN|LTBP3|IL23R|KIT|ITGAV|IL11RA|IL2RA|CCR5|TNFRSF1B	Myeloid	Fibrosis.stage
GOMF_EFFLUX_TRANSMEMBRANE_TRANSPORTER_ACTIVITY	0.00501748	0.084259	0.407018	0.712596	1.76182	12	ABCC4|SLC27A1|ABCB5|ABCB1|SLC17A3|XPR1	Myeloid	Fibrosis.stage
GOMF_ENDOPEPTIDASE_REGULATOR_ACTIVITY	1.00178e-07	5.88214e-05	0.704976	0.541814	2.05151	108	SPINT2|RPS6KA3|GAS6|CD109|SNCA|CSTB|GAPDH|TIMP2|BIN1|SERPINI2|TNFSF14|APP|CSTA|SPINT1|NLRP1|VSIR|SERPINB2|COL28A1|SERPINB9|PSME1|APLP2|AMBP|ANXA2|C3|SPOCK3|PAPLN|A2M|TFPI|SERPINC1|PEBP1|PRDX3|ITIH2|CST3|SPINK1|ITIH3|TIMP3|SERPIND1|PSENEN|CST7|SERPINF1|SERPINE1|C5|SERPINH1|RARRES1|SERPINB8|FURIN|ANOS1	Myeloid	Fibrosis.stage
GOMF_ENZYME_INHIBITOR_ACTIVITY	2.37849e-07	0.000119706	0.690132	0.44095	1.78732	239	SPINT2|RHOH|RPS6KA3|GAS6|CD109|ITPRIP|SNCA|ATP2B4|ANGPTL4|CSTB|GAPDH|TXNIP|TIMP2|PRPSAP1|BIN1|APOC1|SERPINI2|TNFSF14|APOC2|RACK1|APOC3|TESC|APP|CSTA|SPINT1|SERPINB2|NCAPG2|COL28A1|SERPINB9|OAZ1|RTKN|APLP2|AMBP|SKI|APOA2|PPP1R14B|RGS2|CDKN1A|ARPP19|ANXA2|GPC3|C3|NOTCH1|PPP1R35|SPOCK3|PPP1R16B|PAPLN|A2M|TFPI|TRIB2|CABIN1|SERPINC1|SOCS3|MGAT5|PEBP1|PPP1R14C|PRDX3|ITIH2|PPP1R37|CST3|TNK2|SPINK1|PPP1R16A|ATP5IF1|GCHFR|ITIH3|PPP1R11|TIMP3|PHACTR3|SERPIND1|ANXA1|PPP1R1A|CST7|SERPINF1|ANXA4|SERPINE1|LRRK2|SET|C5|SERPINH1|RARRES1|LGALS3|SERPINB8|FURIN|PARVA|CCAR2|ANOS1	Myeloid	Fibrosis.stage
GOMF_ENZYME_SUBSTRATE_ADAPTOR_ACTIVITY	0.00692754	0.0989756	0.407018	-0.455996	-1.68839	36	SPSB4|RBM47|DCAF12|APPBP2|AMBRA1|FBXO42|KLHDC10|FEM1B|KLHL15|DTX3L|TRPC4AP|ZSWIM8|HPF1|FEM1C|FBXL2|SPSB2|ARRDC1|DET1|KLHDC1|FBXO3	Myeloid	Fibrosis.stage
GOMF_EXTRACELLULAR_MATRIX_BINDING	0.00118979	0.0364489	0.45506	0.536129	1.73599	41	SPP1|SPARCL1|ITGA3|ITGB1|BGN|LGALS1|ITGB3|DCN|THBS1|SPARC|VTN|ADGRG1|VEGFA|CCN1|OLFML2B|ADAMTS15|THSD1|ITGAV	Myeloid	Fibrosis.stage
GOMF_EXTRACELLULAR_MATRIX_STRUCTURAL_CONSTITUENT	6.27418e-07	0.000210514	0.659444	0.517668	1.95752	115	LTBP2|VWF|LAMA2|IGFBP7|FN1|CHI3L1|FBLN5|LTBP4|COL1A2|VCAN|BGN|COL24A1|DCN|SRPX|LAMA1|COL22A1|MGP|COL4A1|THBS1|SPARC|COL28A1|COL8A2|COL27A1|VTN|COL1A1|EMILIN2|LAMB1|LAMA3|EDIL3|COL9A2|COL3A1|TNC|FGB|AEBP1|CCN1|NPNT|COL4A2|LAMA5|FBLN1|COL8A1|COL14A1|FGA|COL21A1|EFEMP1|EMILIN1|COL15A1|ANOS1|IMPG2|COL6A2|LTBP1|COL6A1|MUC3A|LAMA4|FGG|HMCN1|HSPG2|COL4A4|COL5A1|COL4A3	Myeloid	Fibrosis.stage
GOMF_FIBRONECTIN_BINDING	6.25541e-05	0.00587675	0.538434	0.657879	1.94172	26	ITGA3|ITGA4|ITGB1|ITGB3|CCN2|THBS1|IGFBP5|VEGFA|EPHA1|SDC4|CCDC80|FBLN1|ITGAV	Myeloid	Fibrosis.stage
GOMF_GAMMA_CATENIN_BINDING	0.00593186	0.0926737	0.407018	-0.709546	-1.85565	10	TCF7L2|APC|PTPRK|PTPRJ	Myeloid	Fibrosis.stage
GOMF_GLYCOSAMINOGLYCAN_BINDING	1.8414e-08	1.42076e-05	0.733762	0.508204	1.98696	152	LTBP2|STAB1|SEMA5A|TREM2|LPL|APOE|DPYSL3|FN1|ANXA6|CRISPLD2|LTBP4|SULF2|PCOLCE2|CEMIP|VCAN|SLIT3|NOD2|BGN|TWSG1|CXCL8|DCN|APP|CCN2|THBS1|VTN|ADGRG1|LRPAP1|APLP2|HK1|TGFBR2|VEGFA|APOH|SAA1|PTPRS|ADAMTS3|ALK|FGFRL1|SPOCK3|FBLN7|PCSK6|JCHAIN|SERPINC1|CCDC80|PTPRF|ADAMTS15|CCL15|PPIA|ITIH2|FGFR2|APOB|STAB2|SERPIND1|FGF1	Myeloid	Fibrosis.stage
GOMF_GROWTH_FACTOR_BINDING	1.96758e-09	3.4659e-06	0.774939	0.572368	2.16719	108	HTRA1|LTBP2|CD109|PDGFB|ITGA6|IGFBP7|IL1R1|LTBP4|COL1A2|SORT1|ACVR1|FLT3|ACVR2B|TWSG1|ITGB3|RHBDF2|CCN2|PDGFRA|COL4A1|THBS1|CD36|IGFBP5|COL1A1|TGFBR2|LIFR|PDGFA|IGF1R|EPHA2|FGFRL1|TGFBR1|IL1R2|IL6R|COL3A1|PCSK6|A2M|FLT1|CCN1|IGFBP1|IL1RN|LTBP3|KL|KIT|FGFR2|IGFBP2|ITGAV|IL11RA|IL2RA|S100A13|ACVR1C|ERBB3|INSR|FURIN|FIBP|FGFR1|TRIM16|LTBP1|COL6A1	Myeloid	Fibrosis.stage
GOMF_GUANYL_NUCLEOTIDE_EXCHANGE_FACTOR_ACTIVITY	9.12147e-05	0.00738734	0.538434	-0.306553	-1.54597	213	PLEKHG1|RGL1|ARHGEF18|RAPGEF2|ARHGEF3|DENND2D|ARHGEF12|DOCK9|RAB3IL1|IQSEC3|RASGRP2|DOCK6|ITSN1|RGL3|KNDC1|DENND4B|FARP1|ITSN2|VAV1|MADD|PSD3|EIF2B3|RAPGEF3|DENND3|DENND11|RASGEF1B|ADRB1|CCDC88C|RALGPS2|BCAR3|DOCK2|P2RY12|HERC1|DENND1A|FGD6|ARHGEF37|RASGEF1C|DOCK11|DOCK7|MYCBP2|SBF2|SH3BP5L|HPS1|GDPGP1|GBF1|RABIF|FARP2|PLEKHG5|ARHGEF9|DENND5B|C9orf72|SOS1|ARHGEF1|FGD2	Myeloid	Fibrosis.stage
GOMF_HEPARIN_BINDING	5.23007e-05	0.00541928	0.557332	0.47655	1.80439	108	LTBP2|LPL|APOE|FN1|CRISPLD2|PCOLCE2|SLIT3|TWSG1|CXCL8|APP|CCN2|THBS1|VTN|ADGRG1|LRPAP1|APLP2|VEGFA|APOH|SAA1|PTPRS|ADAMTS3|ALK|FGFRL1|FBLN7|PCSK6|SERPINC1|CCDC80|PTPRF|ADAMTS15|CCL15|FGFR2|APOB|SERPIND1|FGF1|FURIN|FGFR1|ANOS1|IMPG2|FSTL1	Myeloid	Fibrosis.stage
GOMF_IMMUNE_RECEPTOR_ACTIVITY	0.00292384	0.0637271	0.431708	0.426893	1.59744	96	FCGR2B|IFNLR1|CTSH|IL13RA1|CSF2RA|IL1R1|IL18R1|FLT3|LEPR|IL17RA|IL1RL1|KLRK1|CD74|IL3RA|ACKR3|IL7R|HLA-DQB2|LIFR|HLA-DPA1|IL1RL2|HLA-DQB1|IL1R2|FPR3|IL6R|HLA-DRB1|CXCR4|CCR2|IFNGR2|GPR35|IL17RE|IL23R|HLA-DRA|HLA-DQA2|IL11RA|KLRD1|IL2RA|CCR5	Myeloid	Fibrosis.stage
GOMF_INTEGRIN_BINDING	0.00495367	0.0839029	0.407018	0.401867	1.52589	120	CD9|SPP1|JAML|MMP14|VWF|ITGA6|NISCH|ITGB2|ITGA3|FN1|ITGB8|ITGBL1|FBLN5|ITGA4|LTBP4|ITGB1|ITGB3|ITGAX|ITGA5|CCN2|NRG1|THBS1|ITGAE|VTN|ACTN4|HMGB1|S1PR2|MYH9|FCER2|JAM2|ICAM3|EDIL3|F11R|COL3A1|TSPAN8|ITGB7|SYK|CD81|NPNT|LAMA5|PPIA|FBLN1|ITGAV|FGF1|ITGA8|P4HB|FERMT2|ICAM5|ITGA11|ADAM22|EMILIN1	Myeloid	Fibrosis.stage
GOMF_LIPASE_INHIBITOR_ACTIVITY	0.000931767	0.0320255	0.477271	0.733682	1.85277	13	SNCA|APOC1|APOC2|APOC3|APOA2|ANXA2|ANXA1|ANXA4	Myeloid	Fibrosis.stage
GOMF_LIPID_TRANSPORTER_ACTIVITY	0.00623888	0.0944639	0.407018	0.380377	1.47216	145	ABCC4|APOE|FABP4|ATP10A|SLC43A3|TSPO|ATP9A|ABCA5|ABCA10|SLC2A1|SLC27A2|APOM|CD36|APOA1|SLC27A1|ABCD2|OSBPL10|RBP4|SLC51A|APOA2|OSBPL9|SPNS2|ABCG8|SLCO2A1|ATP11B|ABCA7|ATP8B1|ABCB1|PLEKHA8|ANO3|OSBPL1A|SLC10A3|FABP5|PRELID2|APOC4|ABCA9|SLCO3A1|OSBPL3|SLCO1A2|NPC1|PLSCR4|FABP1|APOB|ABCB4|NPC2|ATP8A2|OSBP|SLC27A3|OSBPL7|PLSCR2|ATP9B|GM2A|ABCA6|ATP8B2|SLC22A9|ESYT1	Myeloid	Fibrosis.stage
GOMF_LONG_CHAIN_FATTY_ACID_TRANSPORTER_ACTIVITY	0.00341327	0.0689849	0.431708	0.662543	1.74828	16	FABP4|SLC2A1|SLC27A2|CD36|SLC27A1|ABCD2|FABP5|FABP1|SLC27A3	Myeloid	Fibrosis.stage
GOMF_LOW_DENSITY_LIPOPROTEIN_PARTICLE_BINDING	2.18887e-05	0.0031475	0.57561	0.7622	2.03511	17	SORL1|STAB1|TREM2|COLEC12|THBS1|CD36|CDH13|CRP|LDLR|STAB2	Myeloid	Fibrosis.stage
GOMF_METALLOCARBOXYPEPTIDASE_ACTIVITY	0.00470245	0.0814091	0.407018	0.615025	1.67516	19	CPA6|CPD|VASH1|AGBL5|AGBL2|AEBP1|CPN1	Myeloid	Fibrosis.stage
GOMF_METALLOENDOPEPTIDASE_ACTIVITY	5.81767e-05	0.00554474	0.557332	0.500785	1.85605	88	ADAM28|HTRA1|MMP14|ADAM8|ADAMDEC1|ADAM12|BMP1|ADAM32|ADAMTS12|MME|ADAMTS6|MAST4|ADAM19|MMP24|TAX1BP3|ADAMTS3|MMP25|MMP17|MMP9|PMPCA|MMP7|ADAMTS19|PAPPA2|ADAMTS15|HTRA4|ADAMTS9|ATP23|ADAMTSL1|MAST3|SPG7|TMPRSS6|ADAM22|TLL1|ADAMTSL2|ADAM9|TRABD2B	Myeloid	Fibrosis.stage
GOMF_METALLOPEPTIDASE_ACTIVITY	5.62464e-05	0.00554474	0.557332	0.443338	1.72715	149	ADAM28|HTRA1|CPA6|CPD|MMP14|ADAM8|ADAMDEC1|VASH1|TRHDE|ANPEP|ADAM12|BMP1|ADAM32|ADAMTS12|MME|ADAMTS6|LTA4H|MAST4|ADAM19|MMP24|TAX1BP3|AGBL5|AGBL2|ADAMTS3|MMP25|MMP17|MMP9|AEBP1|PMPCA|CPN1|MMP7|ADAMTS19|PAPPA2|ADAMTS15|HTRA4|ADAMTS9|ATP23|AMZ2|ADAMTSL1|MYSM1|RNPEPL1|ENPEP|MAST3|SPG7|FOLH1|TMPRSS6|ADAM22|TLL1|ADAMTSL2|ADAM9|TRABD2B	Myeloid	Fibrosis.stage
GOMF_MONOCARBOXYLIC_ACID_BINDING	0.00320941	0.0671025	0.431708	0.473502	1.661	62	ALOX5AP|SNCA|PC|FABP4|AKR1C2|APOC1|NR2F2|AKR1C3|RBP1|STX3|VDR|HNF4A|GSTP1|AKR1C1|UGT2B4|UGT1A9|PPARD|ALB|FABP5|OXER1|FABP1|RBP2|FABP6	Myeloid	Fibrosis.stage
GOMF_NON_MEMBRANE_SPANNING_PROTEIN_TYROSINE_KINASE_ACTIVITY	0.00708445	0.0992387	0.407018	-0.441652	-1.64851	37	ABL1|PTK2|FRK|TXK|JAK2|TEC|EIF2AK2|LYN|HCK|JAK1	Myeloid	Fibrosis.stage
GOMF_OXIDOREDUCTASE_ACTIVITY_ACTING_ON_NAD_P_H_OXYGEN_AS_ACCEPTOR	0.00562734	0.0893023	0.407018	0.709844	1.75502	12	MICAL2|NCF2|CYB5R4|MICAL1|DUOX1|NOX5	Myeloid	Fibrosis.stage
GOMF_PEPTIDASE_ACTIVATOR_ACTIVITY_INVOLVED_IN_APOPTOTIC_PROCESS	0.00220749	0.0543845	0.431708	0.637722	1.73698	19	CTSH|RACK1|NLRP1|ATP2A3|BEX3|PYCARD|NLRP12	Myeloid	Fibrosis.stage
GOMF_PEPTIDASE_REGULATOR_ACTIVITY	1.23169e-08	1.08481e-05	0.74774	0.524535	2.02715	140	SPINT2|RPS6KA3|GAS6|CD109|SNCA|CTSH|FN1|CSTB|GAPDH|TIMP2|BIN1|PCOLCE2|SERPINI2|TNFSF14|RACK1|APP|CSTA|SPINT1|NLRP1|VSIR|SERPINB2|ATP2A3|COL28A1|SERPINB9|BEX3|PSME1|APLP2|AMBP|PYCARD|NLRP12|ANXA2|GPC3|C3|SPOCK3|PAPLN|A2M|TFPI|SERPINC1|PEBP1|PRDX3|FBLN1|ITIH2|CST3|SPINK1|SVBP|ITIH3|TIMP3|SERPIND1|PSENEN|CST7|SERPINF1|SERPINE1|C5|SERPINH1|RARRES1|SERPINB8|FURIN|ANOS1	Myeloid	Fibrosis.stage
GOMF_PHOSPHOLIPASE_BINDING	3.73906e-05	0.00446533	0.557332	0.734	2.03088	20	ARHGAP6|STXBP1|BANK1|BLNK|TESPA1|APOC2|FYN|LMNB1|SYK	Myeloid	Fibrosis.stage
GOMF_PLATELET_DERIVED_GROWTH_FACTOR_BINDING	0.000670389	0.0265682	0.477271	0.786782	1.83148	10	PDGFB|COL1A2|PDGFRA|COL4A1|COL1A1|PDGFA|COL3A1	Myeloid	Fibrosis.stage
GOMF_PROTEASE_BINDING	0.000144498	0.0102177	0.518848	0.459021	1.73614	112	VWF|CD28|BANK1|ITGA3|FLOT1|FN1|DPP4|IL1R1|CSTB|TIMP2|MIF|ATP9A|COL1A2|BIN1|ITGB1|ITGB3|FAM20C|CSTA|MBP|SERPINB9|COL1A1|PYCARD|RAD23A|TNFRSF10A|ANXA2|COL3A1|NDUFS7|A2M|SERPINC1|RFFL|LDLR|KIT|CST3|ITGAV|TNFAIP3|TIMP3|SYVN1|UBC|SERPINE1|CCBE1|FURIN|TYSND1|SART3|PINK1	Myeloid	Fibrosis.stage
GOMF_PROTEIN_LIPID_COMPLEX_BINDING	3.13785e-07	0.000128026	0.674963	0.741361	2.18812	26	SORL1|STAB1|TREM2|LPL|APOE|COLEC12|THBS1|CD36|APOA1|APOA2|LRP8|CDH13|CRP|LDLR	Myeloid	Fibrosis.stage
GOMF_SERINE_TYPE_ENDOPEPTIDASE_INHIBITOR_ACTIVITY	4.0859e-06	0.000959641	0.610527	0.635706	2.1067	45	SPINT2|CD109|SERPINI2|APP|SPINT1|SERPINB2|COL28A1|SERPINB9|APLP2|AMBP|ANXA2|PAPLN|A2M|TFPI|SERPINC1|PEBP1|ITIH2|SPINK1|ITIH3|SERPIND1|SERPINF1|SERPINE1|SERPINH1|SERPINB8|FURIN|ANOS1	Myeloid	Fibrosis.stage
GOMF_SIGNALING_RECEPTOR_REGULATOR_ACTIVITY	1.01135e-05	0.00173804	0.593325	0.414802	1.68977	248	HGF|GAS6|SPP1|SEMA3C|SEMA4C|PDGFB|SEMA5A|CALCB|CKLF|TNFSF8|CMTM3|WNT5A|FLRT2|IL32|DPP4|GDF15|JAG1|HDGFL3|MIF|CMTM1|SEMA6B|TNFSF14|CXCL8|HMGB2|BMP1|CLEC11A|APP|CCN2|CMTM8|WNT5B|NRG3|NRG1|AREG|NCAPG2|TNFSF15|TGFB2|CCL20|APOA1|TNFSF12|HMGB1|LRPAP1|GRN|EREG|MACC1|FGF12|PRKCE|NRG2|VEGFA|PDGFA|PDGFD|SEMA4D|DKK2|ADM|CCL14|TG|WNT4|PSPN|GHRL|IL1RN|CCL28|KL|CCL5|BMP8A|CCL15	Myeloid	Fibrosis.stage
GOMF_STRUCTURAL_MOLECULE_ACTIVITY	0.000154207	0.010348	0.518848	0.360582	1.49904	334	LTBP2|MAP2|ASPH|CLDN7|VWF|LAMA2|DNM3|APOE|IGFBP7|FN1|TUBB6|JAG1|CHI3L1|CTBP2|PLEC|FBLN5|MYL9|LTBP4|COL1A2|KRT18|VCAN|TPM4|BGN|COL24A1|DCN|SRPX|DSP|LAMA1|COL22A1|CMTM8|MGP|COL4A1|THBS1|SPARC|COL28A1|MBP|COL8A2|COL27A1|VTN|COL1A1|EPB41L1|TPM2|PLS1|EMILIN2|LAMB1|LMNB1|VCL|LAMC3|MYH11|SPTBN1|LAMA3|TUBB2A|ANK2|ERC2|EDIL3|COL9A2|COL3A1|CPOX|TNC|FGB|HLA-DRB1|SPTAN1|AEBP1|MAP1B|CCN1|CLDN18|NPNT|CLTCL1|COL4A2|NUP85|PPL|LAMA5|FBLN1|MAP4|PCLO|MYL6B|COL8A1|ODF2|TUBA1C|PNPLA1|TPR|TUBA1A|COL14A1|PSMD13|FGA|MACF1|COL21A1|HMGA1|ACTG1|TUBGCP3|EFEMP1|NCMAP|TUBB4B|CLDN5|EPB41L4B|EMILIN1|OBSCN|COL15A1|ANOS1|IMPG2|COL6A2|NEXN|SEC31A|LTBP1|MYL6|COL6A1|MUC3A|MARVELD1|CLDN16|LAMA4|FGG|COPG1|SEPTIN7|CLDN4|HMCN1|DCTN3|HSPG2|SPTBN2|COL4A4	Myeloid	Fibrosis.stage
GOMF_SULFUR_COMPOUND_BINDING	0.00049483	0.021138	0.477271	0.395786	1.57633	194	LTBP2|SEMA5A|PC|GAL3ST4|LPL|ACP5|APOE|DPYSL3|FN1|ANXA6|SOAT1|CRISPLD2|PCOLCE2|SLIT3|TWSG1|CXCL8|P2RX1|APP|CCN2|THBS1|VTN|ADGRG1|LRPAP1|APLP2|GSTP1|VEGFA|APOH|METTL17|SAA1|PTPRS|ADAMTS3|ALK|ACOT7|FGFRL1|FBLN7|PCSK6|CD34|ACADVL|SERPINC1|CCDC80|PTPRF|ADAMTS15|CCL15|PPIA|DBI|KMT5C|FGFR2|ENPP1|APOB|SERPIND1|FGF1|FST|FURIN|FGFR1|ANOS1|IMPG2|HADHA|FSTL1|CEP104|HPSE2|RCC1	Myeloid	Fibrosis.stage
GOMF_SYNTAXIN_1_BINDING	0.0059137	0.0925954	0.407018	0.638501	1.66845	15	STXBP1|VAMP2|STXBP5|UNC13C|UNC13A|LRRK2	Myeloid	Fibrosis.stage
GOMF_UBIQUITIN_CONJUGATING_ENZYME_BINDING	0.00226683	0.0556518	0.431708	-0.541009	-1.85888	27	DCUN1D1|ARIH2|RNF19A|UBE3D|DCUN1D5|ANKIB1|PRKN|DCUN1D4|PPARA	Myeloid	Fibrosis.stage
GOMF_UBIQUITIN_LIKE_PROTEIN_CONJUGATING_ENZYME_BINDING	0.00703812	0.0989832	0.407018	-0.46463	-1.66652	32	DCUN1D1|ARIH2|RNF19A|UBE3D|DCUN1D5|ANKIB1|PRKN|TCERG1|DCUN1D4|PPARA|RNF185|ARIH1	Myeloid	Fibrosis.stage
HALLMARK_ALLOGRAFT_REJECTION	0.00537082	0.0873588	0.407018	-0.28691	-1.38133	146	CDKN2A|EGFR|CD4|EIF3D|TPD52|ICAM1|CCR1|PRKCB|HDAC9|ELF4|CFP|C2|GCNT1|JAK2|NCK1|IGSF6|IRF8|CCL4|IL18|LCP2|TNF|FYB1|STAT1|GBP2|LYN|EIF4G3|CD80|GALNT1|IL12RB1	Myeloid	Fibrosis.stage
HALLMARK_ANGIOGENESIS	7.35993e-05	0.00656431	0.538434	0.67495	2.01244	27	SPP1|CCND2|LPL|OLR1|JAG1|THBD|VCAN|S100A4|APP|VTN|LRPAP1|VEGFA|APOH|SLCO2A1|PDGFA|COL3A1	Myeloid	Fibrosis.stage
HALLMARK_CHOLESTEROL_HOMEOSTASIS	0.00328648	0.0679077	0.431708	0.462772	1.65295	70	CD9|LPL|NIBAN1|ANTXR2|JAG1|FDFT1|ALCAM|HMGCR|NFIL3|FADS2|ATF3|SREBF2|CLU|CYP51A1|FDPS|EBP|LDLR|FABP5|TNFRSF12A|SC5D|SQLE|ACTG1|PNRC1|TM7SF2|S100A11|LGALS3|ERRFI1|LSS|CTNNB1|DHCR7	Myeloid	Fibrosis.stage
HALLMARK_COAGULATION	4.93106e-06	0.000992693	0.610527	0.490574	1.86271	120	HTRA1|CD9|PDGFB|MMP14|GSN|VWF|OLR1|CTSH|PLAU|CAPN2|FN1|DPP4|THBD|APOC1|APOC2|ITGB3|APOC3|BMP1|FYN|SERPINB2|THBS1|SPARC|LTA4H|APOA1|HNF4A|CLU|C3|MMP9|A2M|CPN1|MMP7|SERPINC1|C1S|MASP2|ISCU|GDA|DUSP6|S100A13|TIMP3|FGA|ANXA1|SERPINE1|RAC1|DUSP14|TMPRSS6|FURIN|RGN|ADAM9|MBL2	Myeloid	Fibrosis.stage
HALLMARK_EPITHELIAL_MESENCHYMAL_TRANSITION	6.04981e-10	2.13135e-06	0.801216	0.524489	2.06338	159	HTRA1|CAPG|SPP1|CADM1|MMP14|SGCG|WNT5A|LAMA2|IL32|DPYSL3|PMEPA1|FN1|ANPEP|FBLN5|MYL9|COL1A2|PCOLCE2|VCAN|ID2|SLIT3|PLOD2|ITGB1|ADAM12|TPM4|BGN|LGALS1|CXCL8|ITGB3|BMP1|DCN|LAMA1|ITGA5|CCN2|MGP|NTM|COL4A1|PPIB|AREG|THBS1|SPARC|COL8A2|COL1A1|TPM2|PMP22|SFRP4|VEGFA|LAMA3|EDIL3|SGCB|COL3A1|TNC|GLIPR1|CALD1|ENO2|CAP2|CCN1|SDC4|COL4A2|SAT1|LOX|TNFRSF12A|RHOB|CDH11|FBLN1|TNFRSF11B|SLC6A8|IGFBP2|ITGAV|DAB2|TNFAIP3|GEM|TIMP3	Myeloid	Fibrosis.stage
HALLMARK_ESTROGEN_RESPONSE_EARLY	0.00614726	0.0944639	0.407018	0.365333	1.44389	172	CELSR1|CLDN7|KRT8|TIAM1|FLNB|FDFT1|MLPH|SLC1A4|KRT18|ADCY9|ARL3|MREG|CA12|SLC2A1|SLC27A2|RETREG1|AREG|KLF10|ENDOD1|MAST4|ABHD2|FOS|SLC24A3|RPS6KA2|MYBL1|SYT12|IGF1R|WWC1|ELF3|SVIL|ABLIM1|RET|PEX11A|KDM4B|FHL2|BCL11B|GREB1|SYNGR1|RHOD|INPP5F|SEC14L2|SLC7A2|ESRP2|OLFM1|AFF1|SLC1A1|RASGRP1|WFS1|TOB1|CISH|TPD52L1|SLC7A5|CHPT1|ADCY1|DHCR7|XBP1|REEP1|SLC22A5|SLC9A3R1	Myeloid	Fibrosis.stage
HALLMARK_GLYCOLYSIS	0.0029304	0.0637271	0.431708	0.383207	1.51316	168	PFKP|PC|MXI1|GPC4|IL13RA1|DDIT4|ANGPTL4|MIF|IER3|EGLN3|TPST1|LHPP|VCAN|MET|PLOD2|SLC16A3|DCN|GFPT1|ZNF292|B4GALT2|ENO1|AK4|STMN1|LDHA|PAM|VEGFA|SAP30|GALK1|ARPP19|ANKZF1|HK2|GPC3|ELF3|SDC2|ENO2|CXCR4|P4HA2|PMM2|KDELR3|ISG20|KIF2A|ALDOB|PPFIA4|PPIA|ERO1A|CYB5A	Myeloid	Fibrosis.stage
HALLMARK_HYPOXIA	7.69421e-09	7.74478e-06	0.74774	0.500443	1.98144	176	PDGFB|AMPD3|PFKP|MXI1|SLC2A3|GPC4|BTG1|HS3ST1|DDIT4|ANGPTL4|GBE1|GAPDH|MIF|IER3|S100A4|SLC2A5|NDRG1|BGN|DCN|SRPX|CCN2|CA12|SLC2A1|ZNF292|NFIL3|SLC25A1|ENO1|ACKR3|ENO3|AKAP12|AK4|ATF3|FOS|LDHA|PDK1|HK1|PAM|MYH9|PLIN2|VEGFA|SAP30|SLC6A6|PCK1|CDKN1A|GALK1|ANKZF1|HK2|ANXA2|GPC3|SDC2|ADM|RBPJ|ENO2|CXCR4|P4HA2|CCN1|BNIP3L|DUSP1|SDC4|ETS1|IGFBP1|KDELR3|ISG20|KDM3A|NDST1|LOX|ALDOB|PPFIA4	Myeloid	Fibrosis.stage
HALLMARK_IL2_STAT5_SIGNALING	0.000318897	0.0155324	0.498493	0.400996	1.58654	174	RHOH|CAPG|SPP1|AHR|CCND2|WLS|UCK2|ITGA6|MYO1E|TIAM1|SLC2A3|FAH|TLR7|ALCAM|IL18R1|PLEC|SYT11|TTC39B|PHLDA1|GALM|NDRG1|TWSG1|SCN9A|IL1RL1|IRF4|NFIL3|GPX4|ITGAE|IL3RA|ENO3|ADAM19|PLIN2|GLIPR2|TRAF1|IGF1R|NCS1|HK2|IL1R2|ABCB1|CD81|PRAF2|SYNGR2|SERPINC1|RHOB|IRF6|IFITM3|ENPP1|ITGAV|IL2RA	Myeloid	Fibrosis.stage
HALLMARK_INTERFERON_ALPHA_RESPONSE	3.81011e-09	5.3692e-06	0.761461	-0.512743	-2.30358	94	GMPR|STAT2|TRIM14|CMPK2|ADAR|IFIT3|PARP14|IFI44L|RSAD2|MX1|IFIT2|TRAFD1|EIF2AK2|GBP2|BATF2|TRIM5|NCOA7|USP18|HERC6|LAP3|IFI27|IFIH1|UBE2L6|SAMD9|PSMB9|GBP4|NMI|PARP9|IRF9|IRF2|SP110|EPSTI1|RNF31|IL15|SAMD9L|PSMA3|TMEM140|SELL|PNPT1|RTP4|OGFR|PSME2|HELZ2|TRIM26|RIPK2|DDX60|CMTR1|IRF1|TAP1|TENT5A|IFI44	Myeloid	Fibrosis.stage
HALLMARK_INTERFERON_GAMMA_RESPONSE	3.27061e-07	0.000128026	0.674963	-0.378703	-1.883	186	VCAM1|CD38|STAT2|TRIM14|GCH1|ICAM1|IFIT1|CMPK2|ADAR|OAS2|EIF4E3|IFIT3|PARP14|IFI44L|CMKLR1|IL15RA|JAK2|PLA2G4A|IRF8|RSAD2|MX1|IFIT2|LCP2|RNF213|TRAFD1|PDE4B|XAF1|EIF2AK2|TNFAIP2|STAT1|TNFSF10|BPGM|APOL6|BATF2|OAS3|CD274|USP18|ST3GAL5|HERC6|LAP3|IFI27|IFIH1|UBE2L6|PSMB9|MYD88|GBP4|NMI|IRF9|IRF2|SP110|EPSTI1|RNF31|IL15|SAMD9L|METTL7B|PSMA3|NLRC5|PML|FAS|PNPT1|RTP4|CD40|NCOA3|OGFR|PSME2|HELZ2|TRIM26|VAMP5|RIPK2|CASP3|IL10RA|ZNFX1|DDX60|CASP4|NOD1|SAMHD1|CMTR1|IRF1	Myeloid	Fibrosis.stage
HALLMARK_KRAS_SIGNALING_UP	0.000100753	0.00797646	0.538434	0.429727	1.69469	165	LAT2|CD37|SPP1|CCND2|ADAM8|SPARCL1|F13A1|PLEK2|SDCCAG8|PLAU|ITGB2|SATB1|ADAMDEC1|KCNN4|TMEM176B|CSF2RA|ANGPTL4|EPHB2|ITGBL1|HKDC1|PTBP2|ID2|PTPRR|PRDM1|CCL20|IL7R|AKAP12|RBP4|EREG|TMEM176A|ADGRA2|ADGRL4|IL1RL2|TRAF1|ALDH1A2|ABCB1|MMP9|CXCR4|GALNT3|NIN|TFPI|TRIB2|ETS1|GYPC|CLEC4A|GADD45G	Myeloid	Fibrosis.stage
HALLMARK_MYOGENESIS	5.69842e-07	0.000210462	0.659444	0.486246	1.87237	138	LSP1|GSN|PC|SGCG|SPHK1|LAMA2|IGFBP7|TNNI2|FHL1|BIN1|ITGB1|ADAM12|SSPN|ADCY9|APP|SPARC|MEF2C|CD36|COL1A1|ENO3|GABARAPL2|TPM2|CNN3|MYH9|MYH11|NCAM1|FLII|CLU|NOS1|EIF4A2|CDKN1A|MEF2D|CAMK2B|NOTCH1|PDLIM7|SVIL|COL3A1|ABLIM1|SPTAN1|AEBP1|CRAT|SYNGR2|CDH13|FDPS|COL4A2|ATP6AP1|PPFIA4|SORBS1|OCEL1|GPX3|PLXNB2|SLC6A8|MYL6B	Myeloid	Fibrosis.stage
HALLMARK_P53_PATHWAY	0.00640267	0.0959855	0.407018	0.361966	1.43715	179	ST14|CCND2|SPHK1|BTG1|LDHB|DDIT4|TXNIP|IER3|DDB2|NUPR1|S100A4|RALGDS|NDRG1|RACK1|ZFP36L1|RHBDF2|APP|TSC22D1|ATF3|FOS|IRAK1|VDR|CTSD|PTPRE|TAX1BP3|DGKA|SLC7A11|PDGFA|CDKN1A|GPX2|PTPN14|EPHA2|NOTCH1|SEC61A1|ALOX15B|PRMT2|CD81|AEN|CDH13|SAT1|FDXR|MDM2|ISCU|PLXNB2|PLK2|PROCR|S100A10|HINT1|PRKAB1|PLK3|PERP	Myeloid	Fibrosis.stage
KEGG_CYTOKINE_CYTOKINE_RECEPTOR_INTERACTION	0.000880932	0.0316686	0.477271	0.411057	1.59801	148	HGF|IFNLR1|PDGFB|TNFSF8|IL13RA1|CSF2RA|IL1R1|IL18R1|MET|ACVR1|FLT3|ACVR2B|LEPR|IL17RA|TNFSF14|CXCL8|PDGFRA|TNFSF15|TGFB2|IL3RA|CCL20|TNFSF12|IL7R|TGFBR2|VEGFA|LIFR|PDGFA|TNFRSF10D|TNFRSF10A|LTBR|TGFBR1|CCR10|IL1R2|IL6R|BMPR1B|CXCR4|CCR2|CCL14|IFNGR2|FLT1|CCL28|CCL5|CCL15|IL23R|TNFRSF12A|KIT|TNFSF13|TNFRSF11B|IL11RA|IL2RA|CLCF1|CCR5|TNFRSF1B|TNFRSF10C|CXCL3	Myeloid	Fibrosis.stage
KEGG_ECM_RECEPTOR_INTERACTION	0.00047236	0.0205447	0.498493	0.507171	1.80626	69	SPP1|VWF|ITGA6|LAMA2|ITGA3|FN1|ITGB8|ITGA4|COL1A2|ITGB1|ITGB3|LAMA1|ITGA5|COL4A1|THBS1|CD36|VTN|COL1A1|LAMB1|LAMC3|LAMA3|SDC2|COL3A1|TNC|ITGB7|SDC4|COL4A2|LAMA5	Myeloid	Fibrosis.stage
KEGG_FOCAL_ADHESION	5.75509e-05	0.00554474	0.557332	0.422725	1.67625	177	HGF|SPP1|PDGFB|CCND2|PIK3CG|SHC3|VWF|ITGA6|LAMA2|CAPN2|ITGA3|FLNB|FN1|AKT1|ITGB8|MYL9|ITGA4|COL1A2|MET|ITGB1|DOCK1|ITGB3|RASGRF1|FYN|LAMA1|ITGA5|PDGFRA|COL4A1|THBS1|ZYX|VTN|ACTN4|COL1A1|LAMB1|VCL|VEGFA|LAMC3|LAMA3|PDGFA|PDGFD|IGF1R|ILK|COL3A1|TNC|ITGB7|FLT1|PARVG|COL4A2|LAMA5|PAK5	Myeloid	Fibrosis.stage
KEGG_GLYCOSPHINGOLIPID_BIOSYNTHESIS_LACTO_AND_NEOLACTO_SERIES	0.00386009	0.0744216	0.431708	0.656177	1.71464	15	B3GNT5|ST3GAL6|ABO|B4GALT2|B3GNT2	Myeloid	Fibrosis.stage
KEGG_HEMATOPOIETIC_CELL_LINEAGE	0.000367117	0.0174423	0.498493	0.523556	1.81768	58	CD9|CD37|ITGA6|ITGA3|ANPEP|CSF2RA|IL1R1|ITGA4|CD14|FLT3|ITGB3|ITGA5|MME|CD36|IL3RA|IL7R|TFRC|FCER2|CD7|IL1R2|IL6R|HLA-DRB1|CD34|HLA-DRA|KIT|CD1C|IL11RA|IL2RA|CD2	Myeloid	Fibrosis.stage
KEGG_NON_SMALL_CELL_LUNG_CANCER	0.00664215	0.0977048	0.407018	-0.397365	-1.59534	51	CDKN2A|PIK3R3|EGFR|PRKCB|RXRA|E2F3|PIK3CD|FHIT|RARB	Myeloid	Fibrosis.stage
KEGG_PPAR_SIGNALING_PATHWAY	0.000213486	0.0123297	0.518848	0.523618	1.82551	59	CYP27A1|LPL|OLR1|SCD5|FABP4|ANGPTL4|APOC3|SLC27A2|CD36|APOA1|SLC27A1|FADS2|CPT1A|APOA2|ACSL4|GK|PCK1|ACSL3|ILK|PPARD|CYP8B1|SORBS1|FABP5|DBI|FABP1|PCK2|FABP6|UBC|CPT1B	Myeloid	Fibrosis.stage
REACTOME_ADP_SIGNALLING_THROUGH_P2Y_PURINOCEPTOR_1	0.00695927	0.0989756	0.407018	-0.580949	-1.78129	17	GNG12|GNG2|GNG10|PLA2G4A|GNB5|P2RY1|SRC|GNB1	Myeloid	Fibrosis.stage
REACTOME_ARACHIDONIC_ACID_METABOLISM	0.00281008	0.0618744	0.431708	0.517339	1.71444	45	ALOX5AP|PON2|GPX4|AKR1C3|LTA4H|GPX2|HPGD|FAAH|CYP2J2|ALOX15B|CYP8B1|LTC4S|ALOX12|CYP4F2|ALOX5|PRXL2B|PTGES2|PTGR1	Myeloid	Fibrosis.stage
REACTOME_ASSEMBLY_OF_ACTIVE_LPL_AND_LIPC_LIPASE_COMPLEXES	0.00152232	0.0437807	0.45506	0.660956	1.76478	17	LPL|ANGPTL4|APOC2|PCSK5|PCSK6|LMF2|ANGPTL8|FURIN|CREB3L3|MBTPS1|FGF21	Myeloid	Fibrosis.stage
REACTOME_ASSEMBLY_OF_COLLAGEN_FIBRILS_AND_OTHER_MULTIMERIC_STRUCTURES	0.00202214	0.0514368	0.431708	0.520322	1.73081	47	ITGA6|PLEC|COL1A2|COL24A1|BMP1|COL4A1|COL8A2|COL27A1|COL1A1|LAMA3|LOXL4|COL9A2|COL3A1|MMP9|MMP7|COL4A2|LOX|COL8A1|COL14A1|TLL1|COL15A1|COL6A2|COL6A1|COL4A4|COL5A1|COL4A3	Myeloid	Fibrosis.stage
REACTOME_BINDING_AND_UPTAKE_OF_LIGANDS_BY_SCAVENGER_RECEPTORS	0.000538219	0.0219208	0.477271	0.554237	1.8159	43	STAB1|APOE|COLEC12|COL1A2|IGLC2|COL4A1|IGLC3|SPARC|HP|IGHA1|CD36|APOA1|COL1A1|AMBP|SAA1|COL3A1|JCHAIN|COL4A2|ALB|APOB|STAB2	Myeloid	Fibrosis.stage
REACTOME_BIOSYNTHESIS_OF_SPECIALIZED_PRORESOLVING_MEDIATORS_SPMS	0.000717904	0.027491	0.477271	0.686577	1.83319	17	ALOX5AP|GPX4|LTA4H|HPGD|LTC4S|ALOX12|ALOX5|PTGR1|CYP2E1	Myeloid	Fibrosis.stage
REACTOME_CELL_SURFACE_INTERACTIONS_AT_THE_VASCULAR_WALL	4.67554e-06	0.000992693	0.610527	0.495272	1.87102	111	GAS6|JAML|ITGA6|OLR1|ITGB2|ITGA3|FN1|CD99|THBD|SIRPA|MIF|ITGA4|COL1A2|ITGB1|ITGB3|SLC16A3|ITGAX|FYN|ITGA5|CD74|IGLC2|IGLC3|PPIL2|IGHA1|PLCG1|COL1A1|SLC7A11|TNFRSF10D|TNFRSF10A|JAM2|F11R|SDC2|ANGPT1|JCHAIN|SDC4|GYPC|PPIA|ITGAV|PROCR|TREM1|APOB|CD2|PIK3CA|SPN|BSG	Myeloid	Fibrosis.stage
REACTOME_CHOLESTEROL_BIOSYNTHESIS	0.00151644	0.0437807	0.45506	0.593906	1.75291	26	FDFT1|HMGCR|SREBF2|CYP51A1|FDPS|EBP|SC5D|SQLE|TM7SF2|LSS|DHCR7|MSMO1|MVK|HMGCS1	Myeloid	Fibrosis.stage
REACTOME_CHYLOMICRON_ASSEMBLY	0.00388784	0.0744216	0.431708	0.736116	1.71354	10	APOE|APOC2|APOC3|APOA1|APOA2|APOB|P4HB	Myeloid	Fibrosis.stage
REACTOME_CLATHRIN_MEDIATED_ENDOCYTOSIS	0.00550718	0.0882049	0.407018	-0.300288	-1.41216	128	EGFR|SYNJ1|STON2|CD4|REPS1|AAK1|CLTA|ITSN1|SH3GL2|FNBP1|CTTN|PIK3C2A|EPN1|ITSN2|HIP1|ADRB2|OCRL|NECAP2|CLTC|AP2A2|IGF2R|SNX18|STAM|STAM2|M6PR|COPS7B|ARPC1A|CBL|GRK2|ARRB1|UBQLN1|RAB5C|SH3GL1|TGFA|PIP5K1C|SCARB2|GAPVD1	Myeloid	Fibrosis.stage
REACTOME_COLLAGEN_BIOSYNTHESIS_AND_MODIFYING_ENZYMES	0.00396136	0.0747565	0.407018	0.481539	1.65546	56	COL1A2|PCOLCE2|PLOD2|COL24A1|BMP1|COL22A1|CRTAP|COL4A1|PPIB|COL28A1|COL8A2|COL27A1|COL1A1|ADAMTS3|COL9A2|COL3A1|P4HA2|COL4A2|COL8A1|COL14A1|COL21A1|SERPINH1|P4HB|TLL1|COL15A1|COL6A2|COL6A1|COL4A4|COL5A1|COL4A3	Myeloid	Fibrosis.stage
REACTOME_COLLAGEN_CHAIN_TRIMERIZATION	0.00648804	0.0964445	0.407018	0.544427	1.70672	34	COL1A2|COL24A1|COL22A1|COL4A1|COL28A1|COL8A2|COL27A1|COL1A1|COL9A2|COL3A1|COL4A2|COL8A1|COL14A1|COL21A1|COL15A1|COL6A2|COL6A1|COL4A4|COL5A1|COL4A3	Myeloid	Fibrosis.stage
REACTOME_COLLAGEN_FORMATION	0.00116869	0.0361167	0.45506	0.470541	1.68651	73	ITGA6|PLEC|COL1A2|PCOLCE2|PLOD2|COL24A1|BMP1|COL22A1|CRTAP|COL4A1|PPIB|COL28A1|COL8A2|COL27A1|COL1A1|LAMA3|ADAMTS3|LOXL4|COL9A2|COL3A1|MMP9|P4HA2|MMP7|COL4A2|LOX|COL8A1|COL14A1|COL21A1|SERPINH1|P4HB|TLL1|COL15A1|COL6A2|COL6A1	Myeloid	Fibrosis.stage
REACTOME_CREATION_OF_C4_AND_C2_ACTIVATORS	0.00454305	0.0794301	0.407018	0.646251	1.75319	18	FCN3|IGLC2|IGLC3|IGHG1|CRP|C1S|MASP2|FCN1|C1QC|MBL2|C1R|MASP1|COLEC11	Myeloid	Fibrosis.stage
REACTOME_DAP12_INTERACTIONS	0.000947776	0.0324176	0.477271	0.578118	1.83455	36	CLEC5A|TREM2|CD300E|FYN|GRAP2|KLRK1|PLCG1|CD300LB|TYROBP|SYK|HLA-B|KLRD1|TREM1|PIK3CA|RAC1|KRAS|SIRPB1	Myeloid	Fibrosis.stage
REACTOME_DEGRADATION_OF_THE_EXTRACELLULAR_MATRIX	0.000314309	0.0155321	0.498493	0.461118	1.72831	99	HTRA1|SPP1|MMP14|ADAM8|CAPN2|FN1|TIMP2|COL1A2|BMP1|DCN|COL4A1|COL8A2|COL1A1|CTSD|MMP24|LAMB1|CAPN10|LAMA3|MMP25|MMP17|SPOCK3|COL9A2|COL3A1|MMP9|A2M|MMP7|COL4A2|LAMA5|ADAMTS9|COL8A1|COL14A1|BSG|TMPRSS6|FURIN|TLL1|COL15A1|ADAM9|COL6A2|NCSTN|COL6A1	Myeloid	Fibrosis.stage
REACTOME_ECM_PROTEOGLYCANS	0.000343992	0.0166012	0.498493	0.524756	1.82184	58	LAMA2|FN1|COL1A2|VCAN|ITGB1|BGN|ITGB3|ITGAX|DCN|APP|LAMA1|COL4A1|TGFB2|SPARC|VTN|COL1A1|LAMB1|NCAM1|LAMA3|PTPRS|COL9A2|COL3A1|TNC|COL4A2|LAMA5|ITGAV|MUSK|SERPINE1|ITGA8|COL6A2|COL6A1|LAMA4|ITGA2|HSPG2|COL4A4|COL5A1|COL4A3	Myeloid	Fibrosis.stage
REACTOME_ELASTIC_FIBRE_FORMATION	0.000179417	0.0112873	0.518848	0.625187	1.95989	34	LTBP2|FN1|ITGB8|FBLN5|LTBP4|ITGB1|ITGB3|ITGA5|TGFB2|VTN|EMILIN2|LOXL4|LOX|LTBP3|FBLN1|ITGAV|EFEMP1|ITGA8|EMILIN1|FURIN|LTBP1	Myeloid	Fibrosis.stage
REACTOME_EXTRACELLULAR_MATRIX_ORGANIZATION	1.1654e-09	2.73713e-06	0.788187	0.478038	1.93767	233	HTRA1|LTBP2|CASK|SPP1|PDGFB|MMP14|ADAM8|VWF|ITGA6|LAMA2|CAPN2|ITGB2|ITGA3|FN1|ITGB8|TIMP2|PLEC|FBLN5|ITGA4|LTBP4|COL1A2|PCOLCE2|VCAN|PLOD2|ITGB1|ADAM12|BGN|COL24A1|ITGB3|ITGAX|BMP1|DCN|APP|LAMA1|ITGA5|COL22A1|CRTAP|COL4A1|PPIB|THBS1|TGFB2|SPARC|COL28A1|ITGAE|COL8A2|COL27A1|VTN|COL1A1|ADAM19|CTSD|MMP24|EMILIN2|LAMB1|LAMC3|CAPN10|NCAM1|LAMA3|PDGFA|PTPRS|ADAMTS3|MMP25|MMP17|JAM2|ICAM3|LOXL4|F11R|SDC2|SPOCK3|COL9A2|COL3A1|TNC|MMP9|FGB|ITGB7|P4HA2|A2M|DDR2|MMP7|SDC4|COL4A2|LOX|LAMA5|LTBP3|ADAMTS9|FBLN1|COL8A1|ITGAV|COL14A1|FGA|COL21A1|MUSK|BSG|SERPINE1|EFEMP1|TMPRSS6|SERPINH1|ITGA8|P4HB|ICAM5|ITGA11|EMILIN1|FURIN|TLL1|TTR|COL15A1	Myeloid	Fibrosis.stage
REACTOME_FATTY_ACID_METABOLISM	0.00525681	0.0859488	0.407018	0.386053	1.51218	153	ALOX5AP|SCD5|PON2|HSD17B4|SLC27A2|FADS1|GPX4|SLC25A1|AKR1C3|LTA4H|FADS2|CPT1A|PECR|ACSL4|HACD2|ACSM3|GPX2|ACOT7|HPGD|ACOT2|ACSL3|FAAH|ACSF3|CYP2J2|PPARD|ALOX15B|CYP8B1|LTC4S|ACADVL|ECI2|CRAT|ALDH3A2|ALOX12|CYP4F2|ACOT11|ALOX5|ACOT12|PRXL2B|PTGES2|ECHS1|PTGR1|DBI|PRKAG2|PRKAA2|CPT1B|MLYCD|SLC27A3|DECR2|THRSP|HADHA|ACACA|OLAH	Myeloid	Fibrosis.stage
REACTOME_GASTRULATION	0.00498058	0.083955	0.407018	0.55224	1.68044	30	CLDN7|MAMLD1|MAML3|SMAD3|NOTCH1|TCF7|RBPJ|YAP1|LEF1|OCLN|FGFR1|CTNNB1	Myeloid	Fibrosis.stage
REACTOME_HEMOSTASIS	4.42043e-05	0.0050236	0.557332	0.350411	1.48261	485	HGF|CD9|GAS6|CD109|ABCC4|JAML|PDGFB|PIK3CG|F13A1|ATP2B4|VWF|DOCK3|ITGA6|OLR1|PLAU|ITGB2|ITGA3|FN1|TUBB6|CD99|DGKH|THBD|AKT1|SIRPA|MIF|ITGA4|A1BG|COL1A2|ITPR3|ITGB1|DGKD|DOCK1|ITPR1|P2RX1|PDE10A|ITGB3|SLC16A3|ITGAX|ORM2|FYN|APP|ITGA5|CD74|IGLC2|SERPINB2|IGLC3|THBS1|PPIL2|TGFB2|SPARC|ATP2A3|IGHA1|CD36|PLCG1|ENDOD1|APOA1|MICAL1|ACTN4|COL1A1|KLC2|APLP2|PDPN|PCDH7|ORM1|PRKCE|KIF26B|VCL|VEGFA|APOH|PHF21A|DGKA|PRKCQ|TUBB2A|GATA6|LRP8|SLC7A11|ZFPM2|PDGFA|CLU|KIF4A|TNFRSF10D|NOS1|TNFRSF10A|PDE1A|SIN3A|ORAI2|JAM2|ANXA2|F11R|PRKAR1B|SDC2|KLC4|DGKB|PDE2A|KIF22|FGB|ANGPT1|ABHD12|SYK|A2M|TFPI|JCHAIN|SERPINC1|SDC4|YWHAZ|RARRES2|KIF2A|GYPC|ALB|ARRB2|PPIA|RHOB|MAGED2|KCNMB1|ITGAV|TUBA1C|PROCR|PDE5A|TREM1|S100A10|SELENOP|APOB|ITIH3|MAPK3|TUBA1A|DGKI|TIMP3|SERPIND1|FGA|CD2|CALM1|LHFPL2|PIK3CA|TRPC6|SPN|RAPGEF4|BSG|GNG4|KIF21A|SERPINE1|RAC1|TUBB4B|KIF23|SERPINB8|PPP2R5C|PIK3R5|KIFC2|CFL1|MAFK|RAB27B|RASGRP1|DOCK4|KRAS|P2RX7|VEGFC|NFE2	Myeloid	Fibrosis.stage
REACTOME_IMMUNOREGULATORY_INTERACTIONS_BETWEEN_A_LYMPHOID_AND_A_NON_LYMPHOID_CELL	0.00171737	0.0480181	0.45506	0.439021	1.64376	95	JAML|FCGR2B|TREM2|TREML1|LAIR1|ITGB2|CD99|COLEC12|ITGA4|COL1A2|CD300E|ITGB1|KLRK1|IGLC2|IGLC3|HCST|CD96|LILRB3|CD300LB|COL1A1|CLEC2D|TYROBP|ICAM3|OSCAR|C3|COL3A1|CD300LF|CD34|ITGB7|CD81|LAIR2|HLA-B|CD1C|TREML4|KLRD1|TREM1|SFTPD	Myeloid	Fibrosis.stage
REACTOME_INTEGRIN_CELL_SURFACE_INTERACTIONS	0.000757458	0.0282384	0.477271	0.48235	1.73599	74	SPP1|VWF|ITGA6|ITGB2|ITGA3|FN1|ITGB8|ITGA4|COL1A2|ITGB1|ITGB3|ITGAX|ITGA5|COL4A1|THBS1|ITGAE|COL8A2|VTN|COL1A1|JAM2|ICAM3|F11R|COL9A2|COL3A1|TNC|FGB|ITGB7|COL4A2|COL8A1|ITGAV|FGA|BSG|ITGA8|ICAM5|ITGA11|COL6A2|COL6A1|FGG|ITGA2|HSPG2|COL4A4|COL5A1|COL4A3	Myeloid	Fibrosis.stage
REACTOME_INTERFERON_ALPHA_BETA_SIGNALING	8.12592e-05	0.00691818	0.538434	-0.488775	-1.97352	52	STAT2|IFIT1|ADAR|OAS2|IFIT3|IRF8|RSAD2|MX1|IFIT2|XAF1|STAT1|GBP2|OAS3|JAK1|USP18|IFI27|IRF9|IRF2|PTPN11	Myeloid	Fibrosis.stage
REACTOME_INTERFERON_SIGNALING	0.000533522	0.0218558	0.477271	-0.309467	-1.51169	163	VCAM1|STAT2|TRIM14|ICAM1|IFIT1|ADAR|OAS2|NUP205|EIF4E3|IFIT3|JAK2|IRF8|RSAD2|MX1|IFIT2|GBP1|CD44|XAF1|EIF2AK2|STAT1|GBP2|PIAS1|EIF4G3|TRIM5|TRIM6|OAS3|JAK1|USP18|IFI27|UBE2L6|GBP5|GBP4|IRF9|IRF2|GBP3|NUP42|PTPN11|CAMK2G|HERC5	Myeloid	Fibrosis.stage
REACTOME_INTERLEUKIN_35_SIGNALLING	0.00555014	0.0886763	0.407018	-0.670666	-1.827	11	JAK2|STAT1|EBI3|JAK1|IL12RB2	Myeloid	Fibrosis.stage
REACTOME_KERATAN_SULFATE_BIOSYNTHESIS	0.00668431	0.0977276	0.407018	0.621232	1.65872	17	ST3GAL6|SLC35D2|B4GALT2|B4GALT6|B3GNT2	Myeloid	Fibrosis.stage
REACTOME_LAMININ_INTERACTIONS	0.00453335	0.0794301	0.407018	0.568059	1.67662	26	ITGA6|LAMA2|ITGA3|ITGB1|LAMA1|COL4A1|LAMB1|LAMC3|LAMA3|COL4A2|LAMA5|ITGAV|LAMA4|ITGA2|HSPG2|COL4A4|COL4A3	Myeloid	Fibrosis.stage
REACTOME_METABOLISM_OF_FAT_SOLUBLE_VITAMINS	5.82332e-05	0.00554474	0.557332	0.592247	1.94044	43	LPL|GPC4|VKORC1|APOE|AKR1B10|APOC2|APOC3|APOM|AKR1C3|RBP1|APOA1|RBP4|APOA2|AKR1C1|LRP8|GPC3|RDH11|SDC2|SDC4|LDLR|APOB|RBP2|GPC5|TTR|PLB1|GPC2	Myeloid	Fibrosis.stage
REACTOME_MET_ACTIVATES_PTK2_SIGNALING	5.40065e-05	0.00551492	0.557332	0.660423	1.94923	26	HGF|LAMA2|ITGA3|FN1|COL1A2|MET|ITGB1|COL24A1|LAMA1|COL27A1|COL1A1|LAMB1|LAMC3|LAMA3|COL3A1|LAMA5	Myeloid	Fibrosis.stage
REACTOME_MET_PROMOTES_CELL_MOTILITY	0.00190491	0.050566	0.45506	0.560207	1.77771	36	HGF|LAMA2|ITGA3|FN1|COL1A2|MET|ITGB1|COL24A1|LAMA1|COL27A1|COL1A1|LAMB1|LAMC3|LAMA3|COL3A1|LAMA5|RAPGEF1|TNS3	Myeloid	Fibrosis.stage
REACTOME_MET_RECEPTOR_RECYCLING	0.00607765	0.0940345	0.407018	0.716036	1.66679	10	HGF|MET	Myeloid	Fibrosis.stage
REACTOME_MOLECULES_ASSOCIATED_WITH_ELASTIC_FIBRES	0.000816768	0.0298184	0.477271	0.611765	1.83532	28	LTBP2|FN1|ITGB8|FBLN5|LTBP4|ITGB1|ITGB3|TGFB2|VTN|EMILIN2|LTBP3|FBLN1|ITGAV|EFEMP1|ITGA8|EMILIN1|LTBP1	Myeloid	Fibrosis.stage
REACTOME_NERVOUS_SYSTEM_DEVELOPMENT	0.00326892	0.0677435	0.431708	0.320878	1.34942	407	RPS6KA3|PLXNC1|SEMA5A|SHC3|SH3KBP1|TREM2|KCNQ3|PLXND1|NUMB|LAMA2|TIAM1|DNM3|SCD5|DPYSL3|TUBB6|ALCAM|EPHB2|CACNB3|MYL9|GRB10|ELOB|PSMA1|MET|SLIT3|TRPC1|ITGB1|DOCK1|ITGB3|CACNB1|FYN|SCN9A|LAMA1|ITGA5|KALRN|HMGCR|NCK2|COL4A1|DCC|MBP|PLCG1|MAPK13|PMP22|ROBO2|UPF3A|PSME1|SREBF2|UBB|MYH9|LAMB1|MYH10|MYH11|SPTBN1|NCAM1|DNM2|PRKCQ|TUBB2A|ROBO3|RPS6KA2|SEMA4D|KIF4A|DOK4|TYROBP|SRGAP1|EPHA2|ANK2|LIMK1|PDLIM7|NELL2|SDC2|PSMB4|COL9A2|COL3A1|PSMB6|MMP9|ABLIM1|CXCR4|EPHA1|LDB1|SPTAN1|CAP2|RET|EFNB2|CYP51A1|CLTCL1|COL4A2|PSPN|MYH14|YAP1|PAK5|CLASP1|PSMB7|RHOB|EPHA6|CSNK2A2|SPTBN5|ITGAV|TUBA1C|MAPK3|TUBA1A|PSMD13|SCN8A|RHOC|PIK3CA|TRPC6|SCN11A|PSENEN|UBC|ACTG1|RPS6KA5|RAC1|TUBB4B|NGEF|IRS2|CFL1|FGFR1|KRAS|RBX1|RDX|PFN1|COL6A2|RAP1GAP|PSMB10|NFASC|NCSTN|MYL6|COL6A1	Myeloid	Fibrosis.stage
REACTOME_NEUTROPHIL_DEGRANULATION	0.000285675	0.0148005	0.498493	0.34559	1.45466	411	TRPM2|MGAM|CLEC5A|AMPD3|MNDA|ADAM8|GSN|LAIR1|OLR1|SLC2A3|CTSH|BST1|PLAU|ITGB2|FCGR2A|ANPEP|CD93|HSPA6|CHI3L1|CSTB|SIRPA|TIMP2|MIF|CRISPLD2|CD14|A1BG|QPCT|NME2|CLEC4D|PADI2|SLC2A5|EEF1A1|TRAPPC1|P2RX1|ITGAX|ORM2|SLC11A1|LYZ|DSP|SURF4|MME|SLC27A2|SLC15A4|CD53|HP|RAB3D|CD36|LTA4H|LILRB3|HMGB1|CTSD|GRN|ORM1|HEXB|EEF2|PYCARD|TMBIM1|GSTP1|LRRC7|VCL|RAB27A|CAB39|TBC1D10C|RAB37|TYROBP|ATP11B|MCEMP1|MMP25|MGST1|ANXA2|OSCAR|APRT|C3|AGPAT2|DOK3|GLIPR1|MMP9|SPTAN1|VNN1|VAT1|HEBP2|PRSS3|ALOX5|CYB5R3|FABP5|PPIA|HLA-B|PTGES2|PDXK|PSMB7|ARSA|GPR84|CST3|RHOF|ITGAV|SYNGR1|DPP7|TNFRSF1B|PSMD13|NPC2|SRP14|PDAP1|TOM1|ATP6V0C|FPR1|SVIP|CDA|RAC1|AGA|LAMTOR2|TUBB4B|S100A11|COMMD3|LGALS3|FCN1	Myeloid	Fibrosis.stage
REACTOME_NF_KB_ACTIVATION_THROUGH_FADD_RIP_1_PATHWAY_MEDIATED_BY_CASPASE_8_AND_10	0.00515834	0.0852003	0.407018	-0.694257	-1.93112	12	MAVS|CHUK|IFIH1|CASP10|RNF135|IKBKB|CASP8|TRIM25|IKBKG	Myeloid	Fibrosis.stage
REACTOME_NON_INTEGRIN_MEMBRANE_ECM_INTERACTIONS	0.000350217	0.0167866	0.498493	0.528158	1.80223	54	CASK|PDGFB|ITGA6|LAMA2|FN1|COL1A2|ITGB1|ITGB3|LAMA1|COL4A1|THBS1|VTN|COL1A1|LAMB1|LAMC3|LAMA3|PDGFA|SDC2|COL3A1|TNC|DDR2|SDC4|COL4A2|LAMA5	Myeloid	Fibrosis.stage
REACTOME_NOTCH2_INTRACELLULAR_DOMAIN_REGULATES_TRANSCRIPTION	0.00227825	0.055738	0.431708	0.754092	1.75538	10	MAMLD1|MAML3|FCER2|RBPJ	Myeloid	Fibrosis.stage
REACTOME_NOTCH4_INTRACELLULAR_DOMAIN_REGULATES_TRANSCRIPTION	0.00621205	0.0944639	0.407018	0.642594	1.69564	16	MAMLD1|MAML3|SMAD3|NOTCH1|RBPJ	Myeloid	Fibrosis.stage
REACTOME_N_GLYCAN_ANTENNAE_ELONGATION	0.000143243	0.0102177	0.518848	0.777614	1.96372	13	MGAT4A|MGAT4B|ST8SIA6|B4GALT2|MGAT4C|B4GALT6|MGAT5	Myeloid	Fibrosis.stage
REACTOME_OTHER_SEMAPHORIN_INTERACTIONS	0.000276248	0.0145957	0.498493	0.730465	1.90876	15	PLXNC1|SEMA5A|TREM2|PLXND1|ITGB1|SEMA4D|TYROBP	Myeloid	Fibrosis.stage
REACTOME_PHOSPHOLIPID_METABOLISM	0.000158401	0.0105292	0.518848	-0.308733	-1.54185	187	ETNK1|SLC44A2|PIK3R3|SYNJ1|MBOAT1|PNPLA6|STARD7|PITPNM3|PIK3C2A|CDS1|MTMR10|PLA2G4A|PLA2G15|PIK3CD|PIP4K2A|OCRL|MTMR8|PLD1|LPCAT2|GPD2|FIG4|PI4K2B|OSBPL5|PI4KA|CEPT1|ABHD3|LPCAT3|PNPLA3|SBF2|SLC44A3|LCLAT1|MTMR14|PLEKHA1|SELENOI|PIP5K1A|PI4K2A|MTMR1|TNFAIP8L3|PI4KB|PLD6|CSNK2A1|PNPLA7|MTM1|PIP5K1C|CHKA|TPTE2	Myeloid	Fibrosis.stage
REACTOME_PI_METABOLISM	0.0034448	0.0693488	0.431708	-0.355136	-1.54445	83	PIK3R3|SYNJ1|PNPLA6|PIK3C2A|MTMR10|PIK3CD|PIP4K2A|OCRL|MTMR8|FIG4|PI4K2B|PI4KA|SBF2|MTMR14|PLEKHA1|PIP5K1A|PI4K2A|MTMR1|TNFAIP8L3|PI4KB|PNPLA7|MTM1|PIP5K1C|TPTE2	Myeloid	Fibrosis.stage
REACTOME_PLASMA_LIPOPROTEIN_ASSEMBLY	0.00475559	0.0821271	0.407018	0.643867	1.74673	18	APOE|ZDHHC8|APOC1|APOC2|APOC3|BMP1|APOA1|APOA2|A2M|APOC4|APOB|P4HB	Myeloid	Fibrosis.stage
REACTOME_PLASMA_LIPOPROTEIN_REMODELING	0.00260921	0.0598113	0.431708	0.569564	1.75972	32	LPL|APOE|ANGPTL4|APOC2|APOC3|APOA1|APOA2|PCSK5|PCSK6|ALB|APOB|LMF2|P4HB|ANGPTL8|FURIN|CREB3L3|LCAT|MBTPS1|FGF21	Myeloid	Fibrosis.stage
REACTOME_PLATELET_ACTIVATION_SIGNALING_AND_AGGREGATION	0.000396116	0.0181236	0.498493	0.384154	1.54612	216	HGF|CD9|GAS6|CD109|ABCC4|PDGFB|PIK3CG|F13A1|VWF|FN1|DGKH|AKT1|A1BG|COL1A2|ITPR3|DGKD|ITPR1|ITGB3|ORM2|FYN|APP|THBS1|TGFB2|SPARC|CD36|ENDOD1|APOA1|ACTN4|COL1A1|APLP2|PDPN|PCDH7|ORM1|PRKCE|VCL|VEGFA|APOH|DGKA|PRKCQ|PDGFA|CLU|DGKB|FGB|ABHD12|SYK|A2M|YWHAZ|RARRES2|ALB|ARRB2|PPIA|RHOB|MAGED2|SELENOP|ITIH3|MAPK3|DGKI|TIMP3|FGA|CALM1|LHFPL2|PIK3CA|TRPC6|RAPGEF4|GNG4|SERPINE1|RAC1|PIK3R5|CFL1|RAB27B|RASGRP1|VEGFC	Myeloid	Fibrosis.stage
REACTOME_PRESYNAPTIC_FUNCTION_OF_KAINATE_RECEPTORS	0.00438589	0.0787677	0.407018	-0.588277	-1.77431	16	GNG12|GNG2|PLCB2|GNG10	Myeloid	Fibrosis.stage
REACTOME_REGULATION_OF_BETA_CELL_DEVELOPMENT	0.00571402	0.0902712	0.407018	0.55929	1.65074	26	MAMLD1|AKT1|MAML3|HNF4A|HNF1B|NOTCH1|RBPJ	Myeloid	Fibrosis.stage
REACTOME_REGULATION_OF_INSULIN_LIKE_GROWTH_FACTOR_IGF_TRANSPORT_AND_UPTAKE_BY_INSULIN_LIKE_GROWTH_FACTOR_BINDING_PROTEINS_IGFBPS	2.02665e-06	0.000509991	0.627257	0.539922	1.99092	84	MGAT4A|GAS6|SPP1|SPARCL1|APOE|IGFBP7|FN1|KTN1|VCAN|LGALS1|GOLM1|FAM20C|APP|PNPLA2|APOA1|IGFBP5|APLP2|LAMB1|APOA2|GPC3|C3|SDC2|TNC|CCN1|SERPINC1|IGFBP1|PAPPA2|TGOLN2|ALB|ITIH2|CST3|IGFBP2|APOB|SERPIND1|FGA|P4HB|MELTF|WFS1|FSTL1|LTBP1|FGG|PRKCSH	Myeloid	Fibrosis.stage
REACTOME_REGULATION_OF_TLR_BY_ENDOGENOUS_LIGAND	0.00635434	0.0954641	0.407018	0.628578	1.70525	18	GSDME|CD14|CD36|HMGB1|TLR1|FGB|TLR6|SFTPD|APOB|FGA|LBP|FGG	Myeloid	Fibrosis.stage
REACTOME_RESPONSE_TO_ELEVATED_PLATELET_CYTOSOLIC_CA2	2.65617e-06	0.000645358	0.627257	0.504263	1.90683	115	HGF|CD9|GAS6|CD109|ABCC4|PDGFB|F13A1|VWF|FN1|A1BG|ITGB3|ORM2|APP|THBS1|TGFB2|SPARC|CD36|ENDOD1|APOA1|ACTN4|APLP2|PCDH7|ORM1|VCL|VEGFA|APOH|PDGFA|CLU|FGB|A2M|RARRES2|ALB|PPIA|MAGED2|SELENOP|ITIH3|TIMP3|FGA|CALM1|LHFPL2|SERPINE1|CFL1|RAB27B|VEGFC|PFN1	Myeloid	Fibrosis.stage
REACTOME_RHOF_GTPASE_CYCLE	0.000728217	0.0275861	0.477271	-0.496952	-1.85798	38	FAM169A|ARHGAP32|ARHGAP12|ACTN1|FARP1|ARHGAP39|DIAPH2|TOR1AIP1|BASP1|MTMR1|ADD3|RAB7A	Myeloid	Fibrosis.stage
REACTOME_RUNX3_REGULATES_NOTCH_SIGNALING	0.000509422	0.021138	0.477271	0.736481	1.88797	14	MAMLD1|RUNX3|JAG1|MAML3|NOTCH1|RBPJ	Myeloid	Fibrosis.stage
REACTOME_SEMAPHORIN_INTERACTIONS	0.00273903	0.0606893	0.431708	0.487921	1.67247	55	PLXNC1|SEMA5A|TREM2|PLXND1|DPYSL3|MYL9|MET|ITGB1|FYN|MYH9|MYH10|MYH11|SEMA4D|TYROBP|LIMK1|MYH14|RHOB|RHOC|RAC1|CFL1|MYL6|RND1|SEMA6D|PLXNB1	Myeloid	Fibrosis.stage
REACTOME_SENSORY_PERCEPTION	4.70818e-05	0.00518342	0.557332	0.425929	1.68038	169	CASK|GSN|LPL|GPC4|APOE|AKR1B10|NMT2|CTBP2|ITPR3|APOC2|APOC3|SCN9A|VAMP2|APOM|ADCY3|AKR1C3|ANO2|RBP1|APOA1|EPB41L1|RBP4|PLS1|MYH9|APOA2|RGS9|AKR1C1|GRK7|SPTBN1|PRKCQ|EBF1|LRP8|PJVK|GPC3|RDH11|SDC2|LDB1|SPTAN1|LHFPL5|MYO3B|SDC4|LDLR|CDH23|TMC1|OR2L3|PCLO|RDH5|KCNMB1|SLC24A1|OR2L2|APOB|RBP2|GPC5|CALM1|RDH16|DHRS9|SLC26A5|ACTG1|FNTB|GRK4|CLIC5|TTR|XIRP2|RDX|PLB1|GPC2	Myeloid	Fibrosis.stage
REACTOME_SIGNALING_BY_INTERLEUKINS	0.00408029	0.0760575	0.407018	0.323198	1.355	385	HGF|RPS6KA3|IFNLR1|ZEB1|PTPN7|F13A1|HNRNPDL|ITGB2|IL32|FN1|AKT1|IL13RA1|CSF2RA|IL1R1|IL18R1|MIF|PSMA1|BLNK|COL1A2|NOD2|IL17RA|ITGB1|DUSP4|CXCL8|RALA|ITGAX|FYN|IL1RL1|APP|IRF4|VAMP2|SERPINB2|STAT5B|MEF2C|CD36|IL3RA|CCL20|IL7R|HMGB1|STX3|FOS|PSME1|IRAK1|UBB|LMNB1|IGHG1|VEGFA|LIFR|DUSP3|SAA1|RPS6KA2|SMAD3|IL1RL2|FCER2|CDKN1A|PTPN14|ANXA2|IL1R2|PSMB4|IL6R|PSMB6|MMP9|CCR2|BRWD1|SYK|CEBPD|IL17RE|YWHAZ|STAT5A|IL1RN|MAP2K7|SOCS3|LAMA5|ALOX5|CCL5|HIF1A|IL23R|PPIA|RAPGEF1|PSMB7|DUSP6|IL11RA|IL2RA|CLCF1|MAPK3|CCR5|TNFRSF1B|PSMD13|ANXA1|MAPK10|IRS1|PIK3CA|UBC|MAOA|FPR1|RPS6KA5|AGER|P4HB|PTPN12|IRS2|CFL1|TYK2|NKIRAS2|PTK2B|RBX1|JAK3|UBE2V1|TRAF2|CISH|JUNB|PSMB10|ATF2|CXCL1	Myeloid	Fibrosis.stage
REACTOME_SIGNALING_BY_NTRKS	0.00304249	0.0647656	0.431708	0.409598	1.55113	117	RPS6KA3|SHC3|DOCK3|TIAM1|DNM3|ID2|RALGDS|DUSP4|RALA|FYN|MEF2C|PLCG1|MAPK13|FOS|PCSK5|DUSP3|DNM2|RPS6KA2|PTPRS|MEF2D|PCSK6|JUND|RAPGEF1|DUSP6|MAPK3|IRS1|PIK3CA|FRS3|RPS6KA5|RAC1|FURIN|IRS2|KRAS|JUNB|ATF2|ID1	Myeloid	Fibrosis.stage
REACTOME_SIGNALING_BY_RECEPTOR_TYROSINE_KINASES	2.79814e-05	0.00364265	0.57561	0.359433	1.51813	452	HGF|SPINT2|RPS6KA3|SOCS6|SPP1|PDGFB|SHC3|SH3KBP1|GABRB2|DOCK3|ATP6V0D2|SPHK1|LAMA2|ABI2|TIAM1|MATK|DNM3|APOE|FLRT2|PDE3B|ITGA3|FN1|AKT1|GRB10|COL1A2|GRAP|ATP6V0B|ID2|MET|ITPR3|RALGDS|FLT3|ITGB1|ADAM12|DUSP4|DOCK1|COL24A1|ITPR1|NCF2|ITGB3|RALA|FYN|GRAP2|LAMA1|PDGFRA|SPINT1|NEDD4|NCK2|NRG3|COL4A1|PRDM1|NRG1|AREG|STAT5B|THBS1|SPARC|MEF2C|PLCG1|MAPK13|COL27A1|WASF1|COL1A1|STMN1|FOS|CTSD|EREG|PRKCE|UBB|NRG2|NCKAP1|LAMB1|VEGFA|LAMC3|PCSK5|DUSP3|LAMA3|DNM2|RPS6KA2|PDGFA|PTPRS|PDGFD|BRK1|RNF41|ALK|IGF1R|MEF2D|SIN3A|FGFRL1|TIAL1|HNRNPM|COL9A2|COL3A1|PCSK6|HNRNPA1|MMP9|GALNT3|FLT1|COL4A2|PTPRF|STAT5A|ATP6AP1|YAP1|LAMA5|GABRB1|KL|HIF1A|JUND|RAPGEF1|KIT|FGFR2|DUSP6|ITGAV|TNS3|MAPK3|FGF1|RBFOX2|IRS1|CDC37|CALM1|PIK3CA|ERBB3|PSENEN|UBC|ACTG1|ATP6V0C|FRS3|INSR|RPS6KA5|RAC1|ESRP2|PTPN12|FURIN|IRS2|PTK2B|FGFR1|POLR2L|ANOS1|KRAS|VEGFC|JAK3|COL6A2|JUNB|ATF2|ID1|NCF4|CTNNB1|NCSTN|COL6A1|PTBP1	Myeloid	Fibrosis.stage
REACTOME_SIGNALING_BY_TGF_BETA_RECEPTOR_COMPLEX	0.00691507	0.0989756	0.407018	0.415386	1.53953	88	LTBP2|SMURF2|PMEPA1|ITGB8|LTBP4|COL1A2|ITGB1|ITGB3|TGFB2|UBB|SKI|UBE2M|TGFBR2|SMAD3|USP9X|TGFBR1|F11R|SMURF1|LTBP3|ITGAV|MAPK3|TFDP2|UBC|SERPINE1|ITGA8|CDK9|TGIF1|FURIN|JUNB|LTBP1|ZFYVE9|CDK8|CGN|STUB1|MEN1	Myeloid	Fibrosis.stage
REACTOME_SIGNAL_AMPLIFICATION	0.00157812	0.0450178	0.45506	-0.617632	-1.94697	19	GNG12|GNG2|GNG10|PLA2G4A|P2RY12|AAMP|GNB5|P2RY1	Myeloid	Fibrosis.stage
REACTOME_SUMOYLATION_OF_INTRACELLULAR_RECEPTORS	0.00219308	0.054219	0.431708	-0.515766	-1.78184	28	NR1H3|NR3C2|PIAS2|NR3C1|RXRA|PIAS1|THRB|ESR1|PPARG	Myeloid	Fibrosis.stage
REACTOME_SYNTHESIS_OF_BILE_ACIDS_AND_BILE_SALTS_VIA_24_HYDROXYCHOLESTEROL	0.00516329	0.0852003	0.407018	0.667148	1.71024	14	CYP27A1|AKR1C2|SLC27A2|AKR1C3|AKR1C1|CYP8B1	Myeloid	Fibrosis.stage
REACTOME_SYNTHESIS_OF_PIPS_AT_THE_EARLY_ENDOSOME_MEMBRANE	0.00668531	0.0977276	0.407018	-0.568049	-1.7133	16	PIK3C2A|MTMR10|FIG4|PI4K2B|PI4K2A|MTM1|MTMR4|INPP4A	Myeloid	Fibrosis.stage
REACTOME_SYNTHESIS_OF_PIPS_AT_THE_GOLGI_MEMBRANE	0.00589046	0.0924369	0.407018	-0.588093	-1.83192	18	PIK3C2A|OCRL|FIG4|PI4K2B|PI4KA|PI4K2A|PI4KB|TPTE2	Myeloid	Fibrosis.stage
REACTOME_TGF_BETA_RECEPTOR_SIGNALING_ACTIVATES_SMADS	0.000407383	0.0184001	0.498493	0.558626	1.83028	43	LTBP2|SMURF2|PMEPA1|ITGB8|LTBP4|ITGB1|ITGB3|TGFB2|UBB|UBE2M|TGFBR2|SMAD3|TGFBR1|SMURF1|LTBP3|ITGAV|UBC|ITGA8|FURIN|LTBP1|ZFYVE9	Myeloid	Fibrosis.stage
REACTOME_TRANSCRIPTIONAL_REGULATION_BY_RUNX3	0.00531062	0.0866172	0.407018	0.416067	1.55272	93	SPP1|SMURF2|RUNX1|MAMLD1|RUNX3|JAG1|PSMA1|ITGA4|MAML3|HDAC4|CCN2|PSME1|UBB|SMAD3|CDKN1A|NOTCH1|PSMB4|TCF7|RBPJ|PSMB6|SMURF1|YAP1|LEF1|MDM2|PSMB7	Myeloid	Fibrosis.stage
REACTOME_UPTAKE_AND_ACTIONS_OF_BACTERIAL_TOXINS	0.00299664	0.0645698	0.431708	0.576652	1.70198	26	CD9|ANTXR1|ANTXR2|VAMP2|EEF2|VAMP1|GUCY2C|MAP2K7|CALM1|FURIN	Myeloid	Fibrosis.stage
REACTOME_VISUAL_PHOTOTRANSDUCTION	7.8893e-05	0.00691818	0.538434	0.516843	1.86899	75	LPL|GPC4|APOE|AKR1B10|NMT2|APOC2|APOC3|APOM|AKR1C3|RBP1|APOA1|RBP4|APOA2|RGS9|AKR1C1|GRK7|PRKCQ|LRP8|GPC3|RDH11|SDC2|SDC4|LDLR|RDH5|SLC24A1|APOB|RBP2|GPC5|CALM1|RDH16|DHRS9|FNTB|GRK4|TTR|PLB1|GPC2|PDE6A|RDH10|HSPG2|PPEF1|AKR1C4	Myeloid	Fibrosis.stage
REACTOME_VLDLR_INTERNALISATION_AND_DEGRADATION	0.00601681	0.0937256	0.407018	-0.620893	-1.78726	14	NR1H3|CLTA|MYLIP|CLTC|AP2A2	Myeloid	Fibrosis.stage
GOBP_3_UTR_MEDIATED_MRNA_STABILIZATION	0.00177048	0.0493287	0.45506	-0.6319	-2.00654	18	RBM47|HNRNPC|TENT4B|LARP4B|MYD88	Myeloid	MetALD_vs_Control
GOBP_ACTIN_FILAMENT_BASED_TRANSPORT	0.00194609	0.0521036	0.45506	0.624498	1.8166	20	MYO1E|MYO6|MYO5A|FNBP1L|SUN2|MYO1G|ACTN4|MYO1B|MYO1H|MYO19	Myeloid	MetALD_vs_Control
GOBP_ACTIVATION_OF_IMMUNE_RESPONSE	0.000111345	0.010153	0.538434	-0.256561	-1.4237	393	ABL1|GBP1|CD38|PDE4B|RSAD2|MFHAS1|TRIM5|IFIH1|CD40|PTK2|IRAK2|LCP2|VAV1|SARM1|GATA3|TICAM1|SCIMP|CFP|CD226|OAS3|NR1H3|PRKD2|C2|NFKBIZ|BTNL9|PRKCB|LYN|NINJ1|IRF7|PLCL2|AIM2|NR4A3|PIK3AP1|IL1B|TNF|PIK3CD|NFATC2|GFI1|CR1L|BTNL8|CD5L|TICAM2|WNK1|CR1|BIRC3|UNC93B1|WDFY1|CYBA|RIPK2|TXK|CGAS|ZNFX1|HEXIM1|RC3H2|PTPRJ|TIFA|FYB1|TLR10|ANKRD17|CFD|MYD88|XRCC6|THEMIS2|CMKLR1|HCK|ALPK1|TEC|CEACAM1|TRAF3|NFKB1|TSPAN6|UBQLN1|IFI35|PAK1|CD55|LILRB4|IRF1|ADA|CLPB|RNF31|LGR4|PUM2|BIRC2|ESR1|GCSAM|HSP90AA1|OASL|TNFRSF21|EIF2B3|XIAP|HSPD1|BTN2A2|C1QA|SRC|TBK1|LY96|DDX60|TRIM25|SEC14L1|CYLD|PUM1|ERBIN|BAG6|MAVS|MAP3K7|PYHIN1|RC3H1|BRAF|GRB2|PLA2G6|NLRP3|DHX58|BTN3A1|ZDHHC5|SPPL3|CREBBP|BTN3A3|CASP1|HLA-A|C1QB|CTSS|RNF135|OTULIN	Myeloid	MetALD_vs_Control
GOBP_ACTIVATION_OF_INNATE_IMMUNE_RESPONSE	0.000153742	0.0115796	0.518848	-0.310457	-1.63157	199	RSAD2|MFHAS1|TRIM5|IFIH1|CD40|IRAK2|SARM1|TICAM1|SCIMP|OAS3|NR1H3|NFKBIZ|LYN|NINJ1|IRF7|AIM2|PIK3AP1|TNF|GFI1|TICAM2|BIRC3|UNC93B1|WDFY1|CYBA|RIPK2|CGAS|ZNFX1|HEXIM1|TIFA|TLR10|ANKRD17|MYD88|XRCC6|HCK|ALPK1|TRAF3|TSPAN6|UBQLN1|IFI35|PAK1|IRF1|CLPB|LGR4|PUM2|BIRC2|ESR1|HSP90AA1|OASL|XIAP|HSPD1|SRC|TBK1|LY96|DDX60|TRIM25|SEC14L1|CYLD|PUM1|ERBIN|MAVS|MAP3K7|PYHIN1|NLRP3|DHX58|ZDHHC5|CREBBP|CASP1|CTSS|RNF135|OTULIN	Myeloid	MetALD_vs_Control
GOBP_ACUTE_INFLAMMATORY_RESPONSE	0.00498461	0.0928383	0.407018	0.402989	1.55079	83	FCGR2B|ACVR1|VNN1|FN1|SAA4|ASS1|ORM2|PIK3CG|TFR2|ALOX5AP|NUPR1|ADAM8|HP|MBL2|A2M|LBP|GSTP1|SAA1|C3|IL6R|ORM1|CRP|APOA2|ITIH4|TNFRSF11A|CEBPB|OGG1	Myeloid	MetALD_vs_Control
GOBP_ACUTE_PHASE_RESPONSE	0.00522023	0.0940052	0.407018	0.506583	1.68716	36	FN1|SAA4|ASS1|ORM2|TFR2|HP|MBL2|A2M|LBP|SAA1|IL6R|ORM1|CRP|ITIH4|TNFRSF11A|CEBPB|SERPINF2|SAA2|UGT1A1|TRPV1|F2|HAMP|PTGER3|TFRC	Myeloid	MetALD_vs_Control
GOBP_ALCOHOL_METABOLIC_PROCESS	0.0051828	0.0940052	0.407018	0.319365	1.41778	282	CYP27A1|SNCA|SPHK1|ALDH1A2|AKR1C2|FDFT1|APP|APOC1|AKR1B10|PCK1|HMGCR|TTC39B|MVK|GBA2|INPP1|GALK1|LEPR|AKR1C3|RBP4|AKR1C1|SOAT1|CYP2C9|APOB|CYP7B1|CYP2C18|APOA1|MBTPS1|MOGAT1|EBP|IMPA2|HSD17B6|ITPKB|APOF|PGP|GPD1|NPC1L1|ABCA5|HAO1|ACAA2|DHRS7|CUBN|APOBR|TSKU|RDH5|INSIG1|APOE|ADH1B|SYNJ2|APOA2|ERLIN1|HMGCS2|CYP51A1|DHRS9|PECR|LDLR|DHCR24|LIPE|CYP2D6|GDPD3|AKR1B1|CYP3A5|FDX1|FECH|DAB2|PNPLA2|FDPS|ACADVL|AKR1D1|GK5|GOT1|SULT1E1|CES1|IP6K3|ALDH3A2|H6PD|DPM3|CEBPA|RDH11|CBR4|ADH6|CYP2C8|SPR|MSMO1|ACLY|SORD|PCSK9|SHPK|DHDDS|RDH16|SGPP2|RETSAT|G6PD|AKR1C4|SREBF2|INSIG2|SULT2A1|ITPKC|PRKAA2|HMGCS1|CYP2R1|BMP6|PON1|SULT1A3|MOGAT2	Myeloid	MetALD_vs_Control
GOBP_ALPHA_AMINO_ACID_CATABOLIC_PROCESS	8.23223e-05	0.00822471	0.538434	0.482749	1.85545	84	ATP2B4|PAH|FAH|GPT2|OTC|CRYM|AGXT|HGD|HPD|AUH|ARG1|SDS|SARDH|TAT|TDO2|GCSH|SCLY|MAT1A|ACMSD|SLC25A21|AASS|DDAH1|ASRGL1|ARHGAP11B|HMGCL|GOT1|ACAD8|AGXT2|NOS1|GLDC|GLUD1|MTRR|MCCC1|ACADSB|BLMH|DLST|RIDA|DDAH2|ALDH8A1|HIBADH|GCAT|GLS2	Myeloid	MetALD_vs_Control
GOBP_ALPHA_AMINO_ACID_METABOLIC_PROCESS	1.05941e-07	4.53824e-05	0.704976	0.460582	1.96972	177	ATP2B4|BAAT|PAH|FAH|BCAT1|GLYATL1|GPT2|MTHFD2L|OTC|AMDHD1|ASS1|HNF4A|CRYM|PYCR2|AGXT|PLOD2|FTCD|HGD|HPD|CPS1|AUH|ARG1|ASPG|SDS|SARDH|TAT|TDO2|GCSH|SCLY|BHMT2|HAL|MAT1A|ACMSD|HAO1|PSAT1|SLC38A1|SLC25A21|CLN3|AASS|ART4|PHGDH|DDAH1|CTH|GFPT1|BHMT|ASRGL1|ARHGAP11B|UROC1|HMGCL|GOT1|SLC7A11|ACAD8|MSRA|ALDH5A1|MMUT|NIT2|AGXT2|NOS1|GLDC|GLUD1|MTRR|ASL|SLC25A13|FPGS|MCCC1|MTHFS|ACADSB|CTPS1|BLMH|ICMT|PLOD3|DLST|RIDA|THAP4|ATF4|SEPHS1|PCBD1|DDAH2|ALDH8A1|HIBADH|GCAT|CAD|GLS2|SEPHS2	Myeloid	MetALD_vs_Control
GOBP_AMINO_ACID_BIOSYNTHETIC_PROCESS	2.87316e-05	0.00401891	0.57561	0.5196	1.93665	67	ATP2B4|PAH|BCAT1|MTHFD2L|OTC|ASS1|PYCR2|AGXT|PLOD2|CPS1|SDS|BHMT2|HAO1|PSAT1|SLC38A1|CLN3|AASS|UPB1|SLC1A3|PHGDH|CTH|BHMT|GOT1|AGXT2|GLUD1|MTRR|ASL|PLOD3|SEPHS1|PCBD1|CAD|GLS2|SEPHS2|DPYD	Myeloid	MetALD_vs_Control
GOBP_AMINO_ACID_CATABOLIC_PROCESS	3.20113e-05	0.0043881	0.557332	0.470922	1.86436	102	ATP2B4|PAH|FAH|GPT2|OTC|AMDHD1|CRYM|AGXT|FTCD|HGD|HPD|AUH|ARG1|DBT|SDS|SARDH|TAT|TDO2|GCSH|SCLY|HAL|MAT1A|ACMSD|SLC25A21|AASS|DDAH1|ASRGL1|ARHGAP11B|UROC1|HMGCL|GOT1|ACAD8|ALDH5A1|AGXT2|NOS1|GLDC|GLUD1|MTRR|ECHS1|MCCC1|ACADSB|BLMH|DLST|RIDA|ETFB|DDAH2|ALDH8A1|HIBADH|GCAT|GLS2	Myeloid	MetALD_vs_Control
GOBP_AMINO_ACID_METABOLIC_PROCESS	1.47499e-07	5.61642e-05	0.690132	0.42168	1.84499	233	ATP2B4|BAAT|PAH|FAH|BCAT1|GLYATL1|GPT2|MTHFD2L|OTC|AMDHD1|ASS1|HNF4A|CRYM|PYCR2|AGXT|BPHL|PLOD2|FTCD|HGD|HPD|CPS1|AUH|ARG1|DBT|ASPG|SDS|SARDH|TAT|TDO2|GCSH|SCLY|BHMT2|HAL|MAT1A|PEPD|ACMSD|HAO1|PSAT1|SLC38A1|SLC25A21|CLN3|DARS2|AASS|ART4|UPB1|SLC1A3|PHGDH|DDAH1|CTH|GFPT1|BHMT|ASRGL1|ARHGAP11B|UROC1|HARS2|HMGCL|IARS2|PCCB|SLC16A2|GOT1|SLC7A11|ACAD8|MSRA|ALDH5A1|MMUT|NIT2|ACY1|AGXT2|NOS1|GLDC|GLUD1|MTRR|ASL|SLC25A13|ECHS1|FPGS|MCCC1|MTHFS|VARS2|ACADSB|CTPS1|BLMH|ICMT|PLOD3|DLST|RIDA|THAP4|ATF4|TPH1|ETFB|SEPHS1|PCBD1|DDAH2|ALDH8A1|DIO1|HIBADH|GCAT|CAD|GLS2|LARS2	Myeloid	MetALD_vs_Control
GOBP_AMINO_ACID_TRANSMEMBRANE_TRANSPORT	0.00465375	0.0893469	0.407018	0.427844	1.60207	68	SLC43A1|SFXN1|SLC7A2|SLC11A1|SLC1A1|ARG1|SLC25A15|SLC38A3|SLC38A4|SLC22A4|ITGB1|SLC15A4|SLC1A4|SLC38A1|CLN3|SLC1A3|SLC38A11|AGT|SLC16A2|SLC7A9|SLC36A1|SLC38A9|SLC7A11|SLC25A29|SFXN3|RGS2|SLC25A38|SLC25A13|SLC38A2	Myeloid	MetALD_vs_Control
GOBP_AMINO_ACID_TRANSPORT	0.00166991	0.0478895	0.45506	0.418127	1.65011	99	STXBP1|SLC43A1|SNCA|SFXN1|GABBR1|SLC7A2|SLC11A1|SLC1A1|ARG1|SLC25A15|SLC38A3|SLC6A1|SH3BP4|SFXN5|SLC9A3R1|PDPN|SLC38A4|NTRK2|SLC22A4|ITGB1|SLC15A4|SLC1A4|AVPR1A|SLC38A1|CLN3|SLC1A3|SLC38A11|AGT|SLC16A2|SLC7A9|SLC36A1|SLC38A9|SLC7A11|SLC25A29|SFXN3|RGS2	Myeloid	MetALD_vs_Control
GOBP_ANDROGEN_METABOLIC_PROCESS	0.003802	0.0794478	0.431708	0.586526	1.75064	23	SPP1|SRD5A1|HSD17B4|HSD17B11|CYP19A1|HSD17B6|HSD17B2|DHRS9|AKR1D1|AKR1C4|ADM	Myeloid	MetALD_vs_Control
GOBP_ANTIGEN_PROCESSING_AND_PRESENTATION_OF_ENDOGENOUS_ANTIGEN	0.000727303	0.0302117	0.477271	-0.615688	-2.03557	21	ERAP1|HFE|ATG5|TAPBP|HLA-E|TAP1|B2M|HLA-A|HLA-F|ERAP2|TAP2	Myeloid	MetALD_vs_Control
GOBP_ANTIGEN_PROCESSING_AND_PRESENTATION_OF_ENDOGENOUS_PEPTIDE_ANTIGEN	0.000412335	0.020332	0.498493	-0.682333	-2.12762	17	ERAP1|HFE|TAPBP|HLA-E|TAP1|B2M|HLA-A|HLA-F|ERAP2|TAP2	Myeloid	MetALD_vs_Control
GOBP_ANTIMICROBIAL_HUMORAL_RESPONSE	0.000196035	0.0130291	0.518848	0.578857	1.90289	34	SPON2|LYZ|SLC11A1|NOD2|LEAP2|GAPDH|DEFB1|PRSS3|FGA|FGB|LGALS4|RARRES2|CXCL8|CXCL3|GATA6|ANG|TF|CXCL2	Myeloid	MetALD_vs_Control
GOBP_ARGININE_METABOLIC_PROCESS	0.00125768	0.0416342	0.45506	0.688443	1.90524	16	ATP2B4|FAH|OTC|ASS1|ARG1|CLN3|ART4|DDAH1|NOS1|ASL	Myeloid	MetALD_vs_Control
GOBP_AROMATIC_AMINO_ACID_FAMILY_CATABOLIC_PROCESS	9.56518e-05	0.00923377	0.538434	0.744725	2.061	16	PAH|FAH|HGD|HPD|TAT|TDO2|ACMSD	Myeloid	MetALD_vs_Control
GOBP_AROMATIC_AMINO_ACID_METABOLIC_PROCESS	0.0045958	0.089234	0.407018	0.562987	1.72602	25	PAH|FAH|HGD|HPD|TAT|TDO2|ACMSD	Myeloid	MetALD_vs_Control
GOBP_ASPARTATE_FAMILY_AMINO_ACID_METABOLIC_PROCESS	0.00137302	0.0437707	0.45506	0.515371	1.76495	43	MTHFD2L|ASS1|CRYM|PLOD2|ASPG|SDS|BHMT2|MAT1A|SLC25A21|AASS|PHGDH|BHMT|ASRGL1|GOT1|MSRA|NIT2|MTRR|SLC25A13|PLOD3|DLST|RIDA|ATF4|GCAT	Myeloid	MetALD_vs_Control
GOBP_ATRIAL_SEPTUM_DEVELOPMENT	0.0052229	0.0940052	0.407018	0.652482	1.77254	15	WNT5A|ACVR1|ANK2|NSD2|GATA4|MDM2|SOX4	Myeloid	MetALD_vs_Control
GOBP_AUTOPHAGOSOME_MATURATION	0.000737378	0.0303522	0.477271	-0.427446	-1.81963	57	ATG12|RUBCN|MCOLN1|MAP1LC3A|CHMP5|ATG5|VCP|CALCOCO2|ATP2A2|ADRB2|TECPR1|UBQLN1|VPS33A|UVRAG|TBC1D25|MAP1LC3C|SMCR8	Myeloid	MetALD_vs_Control
GOBP_AXON_DEVELOPMENT	0.00199287	0.0528966	0.431708	0.322718	1.44314	298	SEMA3C|SEMA5A|SPP1|ALCAM|ADARB1|WNT5A|STXBP1|EMB|PLXNC1|FLRT2|MAP2|NUMB|SLITRK4|NIBAN2|TIAM1|DIXDC1|APP|FN1|ADCY1|RAPH1|ATL1|ITGA4|PLXND1|OPHN1|SEMA4C|AUTS2|APLP2|PALLD|ROBO2|KALRN|NRXN1|CAMSAP2|TSPO|NRXN3|S100A6|GRN|KIAA0319|TRIM32|SLIT3|FLOT1|S100B|NFIB|VCL|NCAM1|FYN|MAPT|NTRK2|B3GNT2|ITGB1|PTPRF|CERS2|PTCH1|MAPK8IP3|EPHB2|TSKU|TTL|RYK|SEMA4G|APOE|NRCAM|IGF1R|CDH2|PRICKLE1|ROBO3|RNF165|LAMB2|CNTN5|PLXNB1|TRIO|STMN1	Myeloid	MetALD_vs_Control
GOBP_BASEMENT_MEMBRANE_ORGANIZATION	0.00180733	0.0501517	0.45506	0.581511	1.8099	27	FLRT2|LAMA1|PHLDB2|SPINT2|PHLDB1|LAMA2|ITGB1|GAS2|COL4A1|PRICKLE1|HMCN1|LAMB2|CAV2|LAMB1|NTN4|COL3A1|CLASP1|PLOD3|HPN	Myeloid	MetALD_vs_Control
GOBP_BILE_ACID_AND_BILE_SALT_TRANSPORT	0.000655965	0.0275827	0.477271	0.646282	1.91391	22	AQP9|ABCC4|AKR1C1|ABCB11|SLCO1B1|ABCC2|SLC10A3|SLCO2B1|SLC51A|SLC27A5|ATP8B1|ABCD3|AKR1C4|SLC10A1|ABCC3|NR0B2|ABCC11|SLCO1A2	Myeloid	MetALD_vs_Control
GOBP_BLOOD_VESSEL_MORPHOGENESIS	0.00535597	0.094696	0.407018	0.294851	1.34841	419	HGF|SEMA5A|ARHGAP22|RGCC|ELK3|WNT5A|ATP2B4|MMP14|STAB1|PKD2|PDE3B|NIBAN2|AKT1|ACVR1|ADTRP|MYO1E|THSD7A|JAG1|SPHK1|LAMA1|ITGB8|CLIC4|HMGA2|FN1|ZMIZ1|C5|CHI3L1|SPARC|PLXND1|ADGRB3|RBPJ|LEPR|PIK3CG|RHOJ|ANPEP|VASH1|SLC1A1|MFGE8|YAP1|PROX1|EREG|APOB|GRN|EPHA1|CALCRL|BTG1|ITGB3|ADAM8|RUNX1|ANGPTL4|ZFP36L1|APOH|CTSH|MEIS1|NTRK2|TNFRSF12A|PDCD6|SERPINF1|ITGB1|ITGAX|ALOX5|GATA4|AGTR1|BSG|ITGA5|TNFSF12|DCN|EPHB2|ENPEP|C3|APOE|NR2F2|CXCL8|CXCR4|MYH9|SOX4|DAB2IP|DDAH1|ANXA2|NRCAM|COL4A1|FLT1|LDLR|EMILIN2|TAFA5|CDH2|FMNL3|PLCG1|PLXDC1|TGFBR1|EGR3|ATP5IF1|ZFPM2|SLC12A6|ACE|CCR2|AGT|SULF1|VEGFC|CCR3|LOXL2|GTF2I|ETS1|GATA6|CALD1|YWHAZ|HGS|CIB1|FGFR2|ANG|CUL7|CCM2|SERPINF2|PRKX|GHRL|TGFB2|RASA1|NPRL3|RAMP1|TEK|SERPINE1|PARVA|MTDH|BMPER|EFNB2|S1PR1|JUN|GPLD1|PPP1R16B|ANXA1|EMC10|AGGF1|TJP1|PIK3CA|LRG1|BRCA1|GPNMB|ADM|CCL24|MYLK	Myeloid	MetALD_vs_Control
GOBP_C21_STEROID_HORMONE_METABOLIC_PROCESS	0.00139761	0.0443483	0.45506	0.623419	1.83018	21	SRD5A1|AKR1C2|AKR1C3|AKR1C1|STAT5B|TSPO|DHRS9|AKR1B1|DAB2|AKR1D1|EGR1|AKR1C4|ADM|BMP6	Myeloid	MetALD_vs_Control
GOBP_CARDIAC_ATRIUM_DEVELOPMENT	0.00267307	0.0629596	0.431708	0.60742	1.78321	21	WNT5A|ACVR1|ANK2|PROX1|NSD2|GATA4|MDM2|SOX4|IGF1R	Myeloid	MetALD_vs_Control
GOBP_CARDIAC_CHAMBER_DEVELOPMENT	0.00355226	0.0758135	0.431708	0.384832	1.54359	108	SEMA3C|WNT5A|ADAMTS6|ACVR1|JAG1|ANK2|PLXND1|RBPJ|RBP4|ROBO2|NRG1|FHL2|PROX1|NSD2|DSP|GSK3A|SLIT3|PKP2|MKS1|GATA4|NDST1|MDM2|SOX4|IGF1R|TGFBR1|TMEM65|ZFPM2|GATA6|ZBTB14|FGFR2|TGFB2|NPRL3|TEK|PARVA|SALL1|PPP1R13L|SMARCD3	Myeloid	MetALD_vs_Control
GOBP_CARTILAGE_DEVELOPMENT	0.00326513	0.071499	0.431708	0.388554	1.56928	112	WNT5A|ZEB1|EVC|CHST11|RUNX2|ITGB8|HMGA2|CHI3L1|SCIN|COL1A1|COL27A1|ADAMTS12|MBOAT2|NFIB|SOX5|SOX6|TSKU|THRA|SCX|BMP1|TRPS1|ZBTB16|FGFR3|SLC39A14|ANXA6|TGFBR1|LTBP3|TWSG1|MAPK3|SULF1|MEX3C|DDRGK1|LOXL2|GHRL|IFT80|GPLD1|RFLNB|COL3A1|WNT5B|SULF2|BMP6|CREB3L2|MKKS|BGN|SNX19|CHSY1|TGFBR2|SMAD3|SNORC	Myeloid	MetALD_vs_Control
GOBP_CELLULAR_COMPONENT_MAINTENANCE	6.41752e-05	0.00698186	0.538434	0.549636	1.97017	53	ZNF804A|FCGR2B|TREM2|ITGA3|OPHN1|ADGRB3|TANC1|SORT1|ITGB3|PJVK|FYN|NLGN1|PCLO|MYADM|DCTN1|CTBP2|PLEKHA7|APOE|IGF1R|FERMT2|INSR|ERC2|SHANK2|PICK1	Myeloid	MetALD_vs_Control
GOBP_CELLULAR_KETONE_METABOLIC_PROCESS	0.000411543	0.020332	0.498493	0.387179	1.64427	167	ATP2B4|SNCA|SRD5A1|AKT1|CYP19A1|APOC3|AKR1C2|APOC1|AKR1B10|VKORC1|AKR1C3|CYP4F2|AKR1C1|APOC2|ABCB11|PNKD|APOA5|PROX1|STAT5B|CPT1A|MLYCD|HSD17B6|TDO2|ACMSD|GPD1|COQ6|RGN|FABP5|CYP4F11|AVPR1A|CLN3|PPARGC1A|INSIG1|COQ8B|PLIN5|ERLIN1|BHMT|DHRS9|MLXIPL|FABP1|AKR1B1|DAB2|IRS1|PDSS1|ACADVL|PDK4|PRKCE|SLC7A11|CES1|H6PD|PRKAG2|CBR4|EGR1|IRS2|CYP2B6|ANXA1|HAGH|AKR1C4|INSIG2|PPTC7|BRCA1|ADM|ACACB	Myeloid	MetALD_vs_Control
GOBP_CELLULAR_LIPID_CATABOLIC_PROCESS	0.000256658	0.0152624	0.498493	0.377772	1.61635	185	LPL|PLBD1|SORL1|AKT1|ADTRP|HSD17B4|SPHK1|APOC3|SLC27A2|APOC1|AKR1B10|PCK1|GBA2|PIK3CG|AKR1C3|CYP4F2|APOC2|ABCB11|CPS1|AUH|APOA5|CPT1A|APOB|ABHD12|MLYCD|SLC27A4|HAO1|ACAD11|GPCPD1|ACAA2|ECI2|ALDH1L2|PLIN5|APOA2|HEXB|LDLR|AADAC|LIPE|PLCG1|FABP1|MGLL|GDPD3|LIPG|IRS1|PNPLA2|ACADVL|PCCB|MCEE|EHHADH|ACOT8|ABHD2|FAAH|CYP4A11|PRDX6|ACOXL|HAO2|IRS2|ABCD3|LPIN3|GPLD1|HADHA|ECHS1|DDHD2|CRAT|ACACB|DECR2	Myeloid	MetALD_vs_Control
GOBP_CELLULAR_RESPONSE_TO_FATTY_ACID	0.00502847	0.0931491	0.407018	0.540409	1.7172	29	LPL|AKR1C2|ASS1|AKR1C3|AKR1C1|CPS1|CPT1A|HMGCS2|LDLR|IRS1|PDK4	Myeloid	MetALD_vs_Control
GOBP_CELLULAR_RESPONSE_TO_MOLECULE_OF_BACTERIAL_ORIGIN	0.00315185	0.0696865	0.431708	-0.291324	-1.46307	165	ABL1|PDCD1LG2|PDE4B|AXL|TRIM5|IRAK2|CMPK2|TICAM1|SCIMP|IRF8|NR1H3|CD180|NFKBIZ|CHMP5|LYN|JAK2|IL1B|TNF|RHOA|GFI1|TICAM2|PRPF8|CD274|RIPK2|LILRB1|CD80|SCARB1|TLR10|MYD88|THPO|HCK|ABCA1|CARD16|NFKB1|SIRT2|SELENOS|CD55	Myeloid	MetALD_vs_Control
GOBP_CELLULAR_RESPONSE_TO_TYPE_II_INTERFERON	0.000967591	0.0352759	0.477271	-0.37002	-1.70481	85	GBP5|GBP1|STAT1|GBP4|NLRC5|RPS6KB1|RAB20|IL12RB1|IRF8|PARP14|NR1H3|PARP9|JAK1|JAK2|TNF|GBP2|STX8|DAPK1|TXK|WAS|HCK|IRF1|CCL4|PDE12|CCL3	Myeloid	MetALD_vs_Control
GOBP_CELL_CELL_ADHESION_VIA_PLASMA_MEMBRANE_ADHESION_MOLECULES	0.00126348	0.0416342	0.45506	0.382295	1.57763	140	ALCAM|LRFN4|EMB|CELSR1|PCDH17|GPC4|CLDN7|SPARCL1|JAML|IGSF21|ACVR1|PTPRG|ITGA3|CADM1|IL1RN|PALLD|ROBO2|CDHR3|CDHR2|APOA1|FAT1|MMP24|NLGN1|MYADM|ITGB1|PTPRF|CDH18|FXYD5|ITGA5|IL1RAPL1|PTPRT|ITGB2|CDH20|SDK1|CDH2|HMCN1|ROBO3|AMIGO2|PTPRD|PCDH7|TENM2|DSC2|CLSTN3|TGFB2|FLRT3|CDH12|CADM2|CLDN20|NECTIN1|TENM3|CDH13|FAT4|PTPRS|MPZL2|ITGAM|IL1RAP|FAT2|LRRC4C|TGFBR2|TENM1|PTPN23	Myeloid	MetALD_vs_Control
GOBP_CELL_JUNCTION_ASSEMBLY	0.00096479	0.0352759	0.477271	0.33055	1.47785	299	ARHGAP6|CD9|MAP4K4|WNT5A|LRFN4|MMP14|FLRT2|SNCA|PCDH17|GPC4|CLDN7|GABRB2|SLITRK4|ITGA6|AFDN|APP|FN1|ANK2|DAPK3|PHLDB2|PLXND1|OPHN1|OCLN|ADGRB3|CORO1C|PLEC|NRG3|DNM3|ROBO2|CDHR3|PATJ|NRXN1|F11R|TESK2|FMN1|ITGB3|FLOT1|PKP2|LSR|VCL|SDC4|NLGN4X|NTRK2|NLGN1|DLG5|LRRN1|PCLO|GPM6A|NRXN2|CDH18|ITGA5|DUSP22|EPHB2|IL1RAPL1|SHANK3|RYK|LGI2|MPP7|CDH20|RAB17|NRCAM|SDK1|CDH2|FERMT2|EEF2K|CNTN5|PLXNB1|AMIGO2|POLDIP2|NLGN4Y|ACE|PTPRD|SPTBN2|AGT|S100A10|LIMS1|BCR|SLIT1|MICALL2|SHANK2|PARD3|GHRL|CLSTN3|SLK|TRIP6|TEK|LAMA3|FLRT3|EFNB2|CDH12|NTRK3|THSD1|CUX2|DUSP3|LDB1|COLQ|CLDN20|TSC1|TJP1	Myeloid	MetALD_vs_Control
GOBP_CELL_MORPHOGENESIS_INVOLVED_IN_DIFFERENTIATION	0.000362901	0.0187017	0.498493	0.322594	1.47392	418	SEMA3C|ST14|SEMA5A|SPP1|ALCAM|ADARB1|WNT5A|STXBP1|EMB|PLXNC1|FLRT2|MAP2|TANC2|NUMB|SLITRK4|NIBAN2|TIAM1|DIXDC1|FLNB|PREX2|CLIC4|ABI2|APP|FN1|ADCY1|RAPH1|ATL1|ITGA4|PLXND1|OPHN1|ADGRB3|SEMA4C|AUTS2|APLP2|DNM3|CAMK2B|SPINT2|PALLD|ROBO2|KALRN|NRXN1|PROX1|NRXN3|MET|S100A6|LRP8|KIAA0319|PLS1|SLIT3|FLOT1|S100B|FAT1|NFIB|SLC9A3R1|VCL|NCAM1|FYN|PARP6|MAPT|NTRK2|NLGN1|LHFPL5|NGEF|B3GNT2|ITGB1|DCDC2|PTCH1|EPHB2|IL1RAPL1|HECW2|SLC11A2|TSKU|TTL|SHANK3|RYK|SEMA4G|APOE|NEDD4|SLC1A3|MYH9|NRCAM|ARHGEF26|IGF1R|SDC2|CDH2|PRICKLE1|ROBO3|EEF2K|RNF165|LAMB2|CNTN5|PLXNB1|TRIO|STMN1|SIPA1L3|B4GALT6|NSMF|AR|PTPRD|TBC1D20|SLC9A6|SLIT1|ARHGEF40|DCC|UBE3A|RTN4|SEMA3A|CIB1|FGFR2|ANOS1|CUL7	Myeloid	MetALD_vs_Control
GOBP_CELL_PART_MORPHOGENESIS	0.000963791	0.0352759	0.477271	0.306833	1.40961	445	SEMA3C|SEMA5A|SPP1|ALCAM|ADARB1|MAP4K4|SYT17|WNT5A|STXBP1|EMB|PLXNC1|FLRT2|MAP2|TANC2|NUMB|SLITRK4|NIBAN2|NEK3|TIAM1|DIXDC1|PREX2|WASF1|ABI2|APP|FN1|ADCY1|RAPH1|ATL1|ITGA4|PLXND1|OPHN1|ADGRB3|SEMA4C|AUTS2|CORO1C|APLP2|PLEC|NCKAP1|DNM3|CAMK2B|PALLD|ROBO2|KALRN|RIMS2|NRXN1|NRXN3|S100A6|LRP8|KIAA0319|DICER1|SLIT3|FLOT1|S100B|MYH14|NFIB|VCL|NCAM1|FYN|PARP6|MAPT|PDPN|NTRK2|NLGN1|NGEF|B3GNT2|ITGB1|GPM6A|DCDC2|PTCH1|EPHB2|IL1RAPL1|HECW2|GAS7|SLC11A2|TSKU|TTL|SHANK3|RYK|BCL11A|SEMA4G|APOE|NEDD4|CXCR4|DAB2IP|ITGA1|NRCAM|IGF1R|SDC2|CDH2|PRICKLE1|ROBO3|EEF2K|RNF165|LAMB2|CNTN5|PLXNB1|TRIO|STMN1|POLDIP2|UBB|B4GALT6|NSMF|PTPRD|SLC9A6|SLIT1|ARHGEF40|MYO16|DCC|UBE3A|RTN4|SEMA3A|FGFR2|ANOS1|CUL7|SGK1|PARD3|ECE1|LRRK2|PLEKHO1|BTBD3|ALS2|ABITRAM|RIMS1|FLRT3|GDI1|EFNB2|CRPPA|SIPA1L1	Myeloid	MetALD_vs_Control
GOBP_CELL_SUBSTRATE_ADHESION	0.00577947	0.0985385	0.407018	0.315703	1.39867	275	ARHGAP6|MAP4K4|MMP14|CASK|FBLN5|EPDR1|GAS6|BST1|PDGFB|ITGA6|ATXN3|TIAM1|VWF|JAG1|ITGAE|ITGB8|FN1|ITGA3|CD36|DAPK3|PHLDB2|ITGA4|COL1A1|CORO1C|PLG|CASS4|FGL1|PLAU|TESK2|FMN1|EPHA1|MYO1G|ITGB3|ONECUT2|ABI3BP|ADAMTS12|APOA1|PKP2|VCL|SDC4|PDPN|ITGA11|FGG|FGA|ACTN4|DOCK1|FGB|MYADM|ITGB1|ITGAX|ITGA5|DUSP22|CORO1A|SKAP1|CCL28|VTN|ZYX|ITGA1|ITGB2|ILK|FERMT2|POLDIP2|DAB2|S100A10|LIMS1|ANTXR1|BCR|PRKCE|LAMB1|MICALL2|CIB1|LAMA5|SGCE|PRKX|SLK|RASA1|TRIP6|TEK|SERPINE1|PARVA|THSD1|MERTK|DUSP3|LDB1|PKHD1|TSC1	Myeloid	MetALD_vs_Control
GOBP_CHOLESTEROL_EFFLUX	0.000943396	0.0352759	0.477271	0.515875	1.79662	45	TREM2|APOC3|APOC1|ABCG8|TTC39B|APOC2|EEPD1|SOAT1|APOA5|ZDHHC8|APOB|APOA1|ABCA5|ABCA8|PTCH1|TSKU|APOE|APOA2|ABCG5|APOM	Myeloid	MetALD_vs_Control
GOBP_CHONDROCYTE_DIFFERENTIATION	0.00345368	0.0746737	0.431708	0.428023	1.60942	70	CHST11|RUNX2|HMGA2|SCIN|COL27A1|ADAMTS12|MBOAT2|NFIB|SOX5|SOX6|TSKU|SCX|TRPS1|ZBTB16|FGFR3|SLC39A14|ANXA6|TGFBR1|LTBP3|TWSG1|SULF1|MEX3C|LOXL2|IFT80|GPLD1|RFLNB|COL3A1|WNT5B|SULF2|BMP6|CREB3L2|SNX19|CHSY1|TGFBR2|SMAD3	Myeloid	MetALD_vs_Control
GOBP_CONNECTIVE_TISSUE_DEVELOPMENT	0.00193233	0.0519381	0.45506	0.354302	1.50973	170	WNT5A|ZEB1|EVC|SORL1|PDGFB|CHST11|RUNX2|ITGB8|HMGA2|CHI3L1|SCIN|COL1A1|SH3PXD2B|COL27A1|ITGB3|ADAMTS12|RORC|MBOAT2|NFIB|CRIP1|SOX5|SOX6|PDGFD|IL6R|PPARGC1A|TSKU|SLC39A13|THRA|HMGCS2|SCX|BMP1|TRPS1|ZBTB16|FGFR3|SLC39A14|ANXA6|TGFBR1|LTBP3|UMODL1|UBB|TWSG1|MAPK3|SULF1|MEX3C|DDRGK1|LOXL2|EGR1|GHRL|IFT80|GPLD1|SELENOM|PIK3CA|RFLNB|RXFP1|COL3A1|WNT5B|SULF2|BMP6|CREB3L2|MKKS|BGN|SNX19|CHSY1|TGFBR2|ACTA2|ZNF516|SMAD3|SNORC|COL5A1	Myeloid	MetALD_vs_Control
GOBP_CYTOKINE_MEDIATED_SIGNALING_PATHWAY	0.000183443	0.0130291	0.518848	-0.261311	-1.4449	334	STAT2|ROBO1|STAT1|SLIT2|ADAR|AXL|RBM47|NLRC5|PLVAP|IFI27|IRAK2|CXCL12|ZNF675|OAS2|CD4|CARD14|IL15RA|IL12RB1|TANK|PARP14|OAS3|NR1H3|PARP9|STAT6|TRIM6|NFKBIZ|JAK1|MX1|LYN|IRF7|JAK2|AIM2|IL1B|TNF|GFI1|TICAM2|CCR1|WNK1|IL15|IKBKE|PRKN|BIRC3|TNFSF13B|RIPK2|TXK|LILRB1|TNFRSF25|MFAP3|PTPRJ|OXSR1|CNOT9|EXT1|MYD88|NKIRAS1|LILRA1|CMKLR1|THPO|HCK|CEACAM1|TRAF3|CARD16|EBI3|LILRA5|LILRB4|IRF1|CD24|IL12RB2|JAGN1|CCL4|BIRC2|CSF3R|OASL|ADAM17|CCL3|RPS6KA4|XIAP|SAMHD1|SRC|TBK1|BBS2|ZC3H15|CASP4|CYLD|FOXO3|TNFRSF14	Myeloid	MetALD_vs_Control
GOBP_CYTOSOLIC_PATTERN_RECOGNITION_RECEPTOR_SIGNALING_PATHWAY	0.00555267	0.0951461	0.407018	-0.338991	-1.56185	85	RSAD2|IFIH1|SCIMP|OAS3|IRF7|PIK3AP1|TNF|BIRC3|UNC93B1|WDFY1|RIPK2|TIFA|ANKRD17|MYD88|ALPK1|TSPAN6|UBQLN1|CLPB|PUM2|BIRC2|OASL|XIAP|DDX60|TRIM25|SEC14L1|CYLD|PUM1|ERBIN|MAP3K7	Myeloid	MetALD_vs_Control
GOBP_DEFENSE_RESPONSE_TO_SYMBIONT	7.36402e-10	8.25824e-07	0.801216	-0.384332	-2.01186	233	STAT2|GBP1|STAT1|IFIT3|ADAR|RSAD2|GBP3|PML|ATG12|NLRC5|IFI27|TRIM5|IFIH1|IFI44L|CD40|IFIT2|IFIT1|TICAM1|OAS2|BCL2L1|IL12RB1|EIF2AK2|TANK|OAS3|PARP9|IRF9|TRIM6|G3BP1|TRIM26|MX1|IRF7|AIM2|ATG5|IL1B|TRIM22|NT5C3A|IL15|IKBKE|ILF3|UNC93B1|LILRB1|CGAS|ZNFX1|DTX3L|RNF216|MYD88|HERC5|TRAF3|TSPAN6|UBQLN1|SETD2|IL27|IRF1|ZC3HAV1|CLPB|PDE12|RAB2B|HSP90AA1|OASL|IFI6|RTP4|SAMHD1|SENP7|TRIM38|TBK1|DDX60|MX2|TRIM25|TRIM34|SEC14L1|IRF2|ILRUN|ERBIN|APOBEC3D|MAVS|DDX21|SELENOK|DHX58|IL10RB|CASP1|SLFN13|EIF2AK4|MLKL|BST2|EXOSC4|RNF135|FGL2	Myeloid	MetALD_vs_Control
GOBP_DEFENSE_RESPONSE_TO_TUMOR_CELL	0.00483197	0.0917404	0.407018	-0.672909	-1.8728	11	ABI3|DAPK1|RBMS3|KLF4|TNFRSF10B|CASC2|DLEC1|SPI1	Myeloid	MetALD_vs_Control
GOBP_DENDRITIC_SPINE_MAINTENANCE	0.00390866	0.0802095	0.407018	0.632244	1.79361	18	ZNF804A|FCGR2B|TREM2|ITGA3|TANC1|FYN|APOE|IGF1R|INSR|PICK1	Myeloid	MetALD_vs_Control
GOBP_DIGESTION	0.000533983	0.0238365	0.477271	0.462308	1.73834	70	STK39|KCNN4|AKR1C2|CYP8B1|CD36|ABCG8|RBP4|AKR1C1|NOD2|SLC2A5|F11R|HRH2|CHRM3|PRSS3|PLS1|APOA1|NPC1L1|PBLD|KCNQ1|PPARGC1A|APOA2|LDLR|FABP1|ABCG5|AKR1D1|SLC26A6|SGK1|GHRL	Myeloid	MetALD_vs_Control
GOBP_DIGESTIVE_SYSTEM_PROCESS	0.00234008	0.0587505	0.431708	0.459467	1.70018	62	STK39|KCNN4|CYP8B1|CD36|ABCG8|RBP4|AKR1C1|NOD2|SLC2A5|F11R|HRH2|CHRM3|PLS1|APOA1|NPC1L1|PBLD|KCNQ1|APOA2|LDLR|FABP1|ABCG5	Myeloid	MetALD_vs_Control
GOBP_ECTOPIC_GERM_CELL_PROGRAMMED_CELL_DEATH	0.00541855	0.094984	0.407018	-0.649658	-1.87097	13	UNC5C|BCL2L1|IL1B|KITLG|SYCP2	Myeloid	MetALD_vs_Control
GOBP_ENDOTHELIAL_CELL_PROLIFERATION	0.000966542	0.0352759	0.477271	0.40493	1.63542	112	SEMA5A|RGCC|WNT5A|MMP14|PDGFB|AKT1|ALDH1A2|HMGB2|SPARC|ITGA4|ATOH8|VASH1|ARG1|PROX1|ITGB3|APOA1|HTR2B|APOH|PDCD6|ALOX5|AGTR1|TNFSF12|APOE|NR2F2|FLT1|PLCG1|TGFBR1|POLD4|EGR3|ATP5IF1|CAV2|SULF1|VEGFC|CCR3|LOXL2|ANG|PRKX|GHRL|TEK|BMPER|JUN|PPP1R16B|STAT5A|EMC10|AGGF1|LRG1|CCL24|ERN1|CDH13|BMP6	Myeloid	MetALD_vs_Control
GOBP_EPIDERMAL_CELL_DIFFERENTIATION	0.000306539	0.0173384	0.498493	0.421732	1.70328	112	CD109|MCOLN3|ST14|GSDME|WNT5A|TXNIP|ALOX15B|FLNB|JAG1|CLIC4|CSTA|MYO6|RBPJ|PLEC|AKR1C3|PALLD|YAP1|EREG|DSP|PLS1|ZFP36L1|SFRP4|SLC9A3R1|LHFPL5|PTCH1|PPL|KCNQ1	Myeloid	MetALD_vs_Control
GOBP_EPIDERMIS_DEVELOPMENT	0.00406068	0.0813067	0.407018	0.348901	1.49296	183	CD109|MCOLN3|ST14|GSDME|WNT5A|TXNIP|ALOX15B|LDB2|FLNB|JAG1|CLIC4|CSTA|AGPAT2|MYO6|RBPJ|PLEC|AKR1C3|PALLD|YAP1|EREG|DSP|EMP1|MET|PLS1|ZFP36L1|LSR|SFRP4|SLC9A3R1|LHFPL5|SPINT1|IGFBP5|FST|FABP5|AP3B1|PTCH1|PPL|KCNQ1|FLOT2|NME2|STMN1|INSR|TP63|NOM1|BCR|RBP2|GATA6|ALDH3A2|FGFR2|AQP3|LAMA5|ERRFI1|TGFB2|TMC1|LAMA3|LIPN|NSUN2|ANXA1|LDB1|VDR	Myeloid	MetALD_vs_Control
GOBP_EPITHELIAL_CELL_DIFFERENTIATION	0.00113113	0.0387637	0.45506	0.309674	1.41573	412	CD109|MCOLN3|ST14|GSDME|MAGI2|WNT5A|TXNIP|ZEB1|ALOX15B|PDGFB|AKT1|ACVR1|MYO1E|HSD17B4|PDE4D|FLNB|JAG1|LAMA1|CLIC4|AKR1C2|AFDN|ABI2|CSTA|LTA4H|PCK1|OPHN1|MYO6|RBPJ|PLEC|AKR1C3|ATOH8|AKR1C1|SPINT2|PALLD|YAP1|FNDC3A|CPS1|NRG1|PROX1|ACVR2B|EREG|CNN3|F11R|STAT5B|DSP|AHI1|FAM20C|GSK3A|MET|CPT1A|PLS1|BTG1|ONECUT2|CDHR2|ZFP36L1|FAT1|NFIB|SFRP4|SLC9A3R1|VCL|EDF1|PDPN|DLG5|LHFPL5|ZDHHC7|FST|MYADM|ANXA4|LGALS3|GATA4|PTCH1|HNF1B|PPL|KCNQ1|THRA|NR2F2|CXCR4|SCX|SOX4|ARHGEF26|COL4A1|DHRS9|CDH2|NME2|AKR1B1|LAMB2|ID2|FASN|DAB2|SIPA1L3|AR|CEBPB|TP63|TBC1D20|ACADVL|BCR|SLC7A11|GATA6|CES1|TMEM38B|AIMP2|FGFR2|SDC1|CEBPA	Myeloid	MetALD_vs_Control
GOBP_EPITHELIAL_CELL_PROLIFERATION	0.0017535	0.049055	0.45506	0.327221	1.47264	313	CD109|HTRA1|HGF|SEMA5A|RGCC|WNT5A|MMP14|CASK|ZEB1|JAML|PDGFB|AKT1|RUNX2|JAG1|ALDH1A2|DUSP10|MAGED1|HMGB2|SPARC|ITGA4|RBPJ|ATOH8|NOD2|VASH1|YAP1|ARG1|PROX1|EREG|FGL1|GRN|NUPR1|ITGB3|CYP7B1|ZFP36L1|APOA1|NFIB|HTR2B|APOH|PDCD6|IGFBP5|FST|RGN|SERPINF1|ALOX5|ESRP2|AGTR1|PTCH1|HNF1B|TNFSF12|EPB41L4B|RUNX3|APOE|NR2F2|GPC3|DAB2IP|FLT1|PLCG1|TGFBR1|NEAT1|NME2|POLD4|EGR3|ID2|ATP5IF1|CAV2|DAB2|AR|CEBPB|SULF1|LIMS1|TP63|VEGFC|CCR3|LOXL2|LAMB1|RTN4|FGFR2|ANG|LAMA5|FMC1|WDR13|ERRFI1|PRKX|CPB2|GHRL|TGFB2|IFT80|RAB33B|TEK|IRS2|BMPER|EFNB2|ANGPTL8|RASGRF1|JUN|DACH1|PPP1R16B|STAT5A|EMC10|VDR|PKHD1|SGPP2|AGGF1|BCL2L2	Myeloid	MetALD_vs_Control
GOBP_ESTABLISHMENT_OF_TISSUE_POLARITY	0.004973	0.0928383	0.407018	0.461357	1.67107	55	MAGI2|WNT5A|CELSR1|GPC4|SMURF2|JHY|DAAM1|TIAM1|PRICKLE2|MKS1|EXOC5|RPGRIP1L|GPC6|RYK|GPC3|PRICKLE1|DAB2|ASTN2|TP63|ROR2	Myeloid	MetALD_vs_Control
GOBP_EXTERNAL_ENCAPSULATING_STRUCTURE_ORGANIZATION	8.81194e-09	6.03971e-06	0.74774	0.464323	1.99509	198	CAPG|COL22A1|RGCC|MMP14|FLRT2|FBLN5|GAS6|OLFML2B|ADAMTS6|ELF3|ADTRP|MYO1E|GSN|CRISPLD2|LAMA1|COL24A1|APP|PHLDB2|COL1A1|ADAMTS15|DPP4|CRTAP|ADAMTSL1|PLG|SH3PXD2B|SPINT2|COL27A1|MYH11|PHLDB1|ITGB3|ADAM8|ABI3BP|RUNX1|LAMA2|ADAMTS12|FLOT1|COL28A1|PDPN|MMP24|SPINT1|ITGB1|FURIN|COL9A2|SERAC1|GAS2|VTN|SCX|ANXA2|BMP1|COL4A5|COL4A1|ADAMTS3|PRICKLE1|HMCN1|TGFBR1|PRDM5|LAMB2|ADAMTS10|CAV2|SMOC1|AGT|SULF1|ANTXR1|COL14A1|LOXL2|COL18A1|LAMB1|TMEM38B|SERPINF2|CPB2|TGFB2|ADAMTS19|COLQ|COL4A4|COLGALT2|TMPRSS6|ADAMTSL3|RXFP1|NTN4|COL3A1|CLASP1|MMP19|SULF2|THSD4|GFOD2|ADAMTSL2|HPSE2|MMP17	Myeloid	MetALD_vs_Control
GOBP_EXTRACELLULAR_MATRIX_DISASSEMBLY	0.00134175	0.0433792	0.45506	0.540735	1.83002	39	CAPG|MMP14|GSN|ADAMTS15|DPP4|PLG|SH3PXD2B|ADAM8|FLOT1|PDPN|FURIN	Myeloid	MetALD_vs_Control
GOBP_FATTY_ACID_BETA_OXIDATION	0.00306178	0.0690336	0.431708	0.4304	1.61836	70	AKT1|HSD17B4|SLC27A2|ABCB11|AUH|CPT1A|MLYCD|ACAD11|ACAA2|ECI2|ALDH1L2|PLIN5|FABP1|IRS1|ACADVL|EHHADH|ACOT8|ACOXL|IRS2|ABCD3|HADHA|ECHS1|CRAT|ACACB|DECR2|ETFB|AKT2|IVD|ACADL|ETFDH|MFSD2A|TYSND1	Myeloid	MetALD_vs_Control
GOBP_FATTY_ACID_BIOSYNTHETIC_PROCESS	0.00037682	0.0191313	0.498493	0.408448	1.64855	116	LPL|ALOX15B|HACD2|APOC3|APOC1|AKR1C3|APOC2|CYP2E1|APOA5|FADS2|CYP2C9|SCD5|MIF|MLYCD|ACSM3|RGN|FABP5|ALOX5|GSTP1|AVPR1A|INSIG1|ERLIN1|ACSM2B|ACSM2A|PRXL2B|PECR|MLXIPL|CYP2D6|MGLL|ACSM1|ACACA|FASN|ELOVL6|ACADVL|PDK4|PRKAG2|ABHD2|CBR4|PRKAB2|ACOT7|PRKAG1|CYP2C8|ACLY|ABCD3|ANXA1|INSIG2|BRCA1|ACACB|DECR2|PRKAA2|PRKAB1|ACSF3|PTGES2|GPX4|MECR|ACSS1|CD74|HACD3|ELOVL1|ACADL|THNSL2	Myeloid	MetALD_vs_Control
GOBP_FATTY_ACID_CATABOLIC_PROCESS	0.00207931	0.0540121	0.431708	0.413005	1.62529	96	AKT1|ADTRP|HSD17B4|SLC27A2|PCK1|CYP4F2|ABCB11|AUH|CPT1A|MLYCD|SLC27A4|HAO1|ACAD11|ACAA2|ECI2|ALDH1L2|PLIN5|FABP1|IRS1|ACADVL|PCCB|MCEE|EHHADH|ACOT8|ABHD2|FAAH|CYP4A11|ACOXL|HAO2|IRS2|ABCD3|LPIN3|HADHA|ECHS1|CRAT|ACACB|DECR2	Myeloid	MetALD_vs_Control
GOBP_FATTY_ACID_DERIVATIVE_METABOLIC_PROCESS	0.000947776	0.0352759	0.477271	0.483985	1.74899	54	ALOX15B|HSD17B4|HACD2|SLC27A2|CYP4F2|ACSS3|PTGR1|ALOX5|AACS|HMGCS2|ACSM2A|PECR|ACACA|PAM|HMGCL|ELOVL6|ALDH3A2|ACSL4|SLC27A5|ACOT7|CYP4A11|SLC25A1	Myeloid	MetALD_vs_Control
GOBP_FATTY_ACID_METABOLIC_PROCESS	6.15384e-07	0.000183384	0.659444	0.389314	1.74299	306	LPL|BAAT|SNCA|ALOX15B|AKT1|ADTRP|HSD17B4|HACD2|APOC3|AKR1C2|SLC27A2|APOC1|CD36|PCK1|ACOT2|AKR1C3|CYP4F2|AKR1C1|APOC2|ABCB11|AUH|ALOX5AP|LYPLA1|CYP2E1|APOA5|FADS2|CPT1A|CYP2C9|ABHD12|SCD5|CYP2C18|MIF|PTGR1|ACOT12|MLYCD|SLC27A4|ACSM3|DBI|RGN|FABP5|HAO1|ACAD11|ALOX5|GSTP1|ACAA2|ECI2|ALDH1L2|CYP4F11|AVPR1A|CYP2C19|C3|PPARGC1A|INSIG1|PLIN5|AACS|ACOT11|ALKBH7|ERLIN1|ACSM2B|ACSM2A|PRXL2B|PECR|CES2|MLXIPL|CYP2D6|FABP1|MGLL|ACSM1|ACACA|AKR1B1|PAM|FASN|IRS1|CYP4F3|ELOVL6|ACADVL|PDK4|PCCB|MCEE|CES1|ALDH3A2|ACSL4|GPAM|EHHADH|ACOT8|PRKAG2|ABHD2|SLC27A5|CBR4|FAAH|MMUT|PRKAB2|ACOT7|CYP4A11|ECHDC3|PRKAG1|CYP2C8|ACOXL|MSMO1|ACLY|HAO2|IRS2|ABCD3|CYP2B6|LPIN3|ANXA1|HADHA|ECHS1|SLC27A3|AKR1C4|CYP2J2|INSIG2|CRAT|BRCA1|ANKRD23|ACACB|ACADSB|DECR2|HPGD|GNPAT|PRKAA2|CYP4A22|PRKAB1|ACSF3|PCK2|SLC27A1|ACSL3|ETFB|ANGPTL3|ABHD6|PTGES2|CYP2A7|AKT2|FAAH2|GPX4|SGPL1|MECR|ACSS1|CD74|ADH4	Myeloid	MetALD_vs_Control
GOBP_FIBRINOLYSIS	0.000522179	0.0238365	0.477271	0.63702	1.90135	23	PLG|PLAU|THBD|APOH|FGG|FGA|FGB|VTN|ANXA2|SERPINF2|CPB2|F11|SERPINE1	Myeloid	MetALD_vs_Control
GOBP_GLUTAMINE_FAMILY_AMINO_ACID_METABOLIC_PROCESS	1.64868e-05	0.00289744	0.57561	0.531924	1.97829	65	ATP2B4|FAH|GLYATL1|OTC|AMDHD1|ASS1|PYCR2|FTCD|CPS1|ARG1|TAT|HAL|SLC38A1|CLN3|ART4|PHGDH|DDAH1|GFPT1|ASRGL1|ARHGAP11B|UROC1|GOT1|SLC7A11|ALDH5A1|NIT2|NOS1|GLUD1|ASL|FPGS|MTHFS|CTPS1|DDAH2|CAD|GLS2	Myeloid	MetALD_vs_Control
GOBP_GLYCEROLIPID_CATABOLIC_PROCESS	0.00397538	0.0806133	0.407018	0.464064	1.65521	52	LPL|SORL1|APOC3|APOC1|PIK3CG|APOC2|CPS1|APOA5|APOB|ABHD12|GPCPD1|PLIN5|APOA2|LDLR|AADAC|LIPE|MGLL|GDPD3|PNPLA2|ABHD2|FAAH|PRDX6|GPLD1|DDHD2	Myeloid	MetALD_vs_Control
GOBP_HEMOSTASIS	0.000101405	0.00965318	0.538434	0.391682	1.67329	178	CD9|F13A1|STXBP1|GAS6|TFPI|PDGFB|ADTRP|VWF|CD36|TREML1|VKORC1|HNF4A|PIK3CG|PLG|CYP4F2|P2RX1|F11R|FGL1|PROCR|PLAU|ITGB3|DGKB|THBD|F5|DGKH|SERPIND1|VCL|APOH|PDPN|FGG|FGA|FGB|F10|F9|AP3B1|CYP4F11|EPHB2|SAA1|DGKD|VTN|APOE|MYH9|ANXA2|TSPAN8|F13B|ILK|EMILIN2|DGKA|RAB27A|FIBP|SERPINC1|PROZ|SLC7A11|ENTPD1|SERPINF2|CPB2|CLIC1|F11	Myeloid	MetALD_vs_Control
GOBP_HEPATICOBILIARY_SYSTEM_DEVELOPMENT	0.00405143	0.0813067	0.407018	0.373965	1.51611	117	HGF|BAAT|PKD2|SRD5A1|OTC|ALDH1A2|PCK1|CADM1|ASS1|CPS1|ARG1|PROX1|FGL1|MET|CPT1A|ONECUT2|LSR|MKS1|RGN|RPGRIP1L|PTCH1|HNF1B|VTN|UPB1|HMGCS2|CSNK2A2|PTPN3|DUT|CEBPB|CIT|GATA6|CEBPA|CPB2|PCSK9|JUN|ANXA1|COBL|FPGS|PIK3CA|CEBPG|SULF2|UGT1A1|PCK2|CCDC40|ONECUT1|HPN|HAMP|SMAD3	Myeloid	MetALD_vs_Control
GOBP_HIGH_DENSITY_LIPOPROTEIN_PARTICLE_CLEARANCE	0.00251404	0.0607994	0.431708	0.731732	1.83091	11	TREM2|APOC3|APOC2|APOA1|APOE|APOA2|LDLR|APOM|LIPG	Myeloid	MetALD_vs_Control
GOBP_HISTONE_H2B_UBIQUITINATION	0.000232746	0.0142432	0.518848	-0.790187	-2.12708	10	LEO1|RNF20|UBE2E1|DTX3L|WAC	Myeloid	MetALD_vs_Control
GOBP_HORMONE_METABOLIC_PROCESS	0.000485885	0.0229673	0.498493	0.384145	1.63139	167	DISP1|SPP1|SRD5A1|HSD17B4|HSD17B11|CYP19A1|MME|ALDH1A2|AKR1C2|AKR1B10|PCSK6|CRYM|DPP4|CYP21A2|AKR1C3|RBP4|AKR1C1|UGT2B4|STAT5B|TSPO|CYP2C9|PCSK5|CYP2C18|HSD17B6|FURIN|DHRS7|ENPEP|CHST9|HSD17B2|RDH5|ADH1B|TG|IGF1R|DHRS9|LIPE|CYP2D6|AKR1B1|CYP3A5|FDX1|DAB2|ACE|PNPLA2|AKR1D1|SLC16A2|SCG5|SULT1E1|UGT2A3|H6PD|RDH11|ECE1|ADH6|EGR1|CYP2C8|SLC30A6|SCPEP1|RDH16|RETSAT|SELENOM|AKR1C4|RBP1|SULT2A1|ADM	Myeloid	MetALD_vs_Control
GOBP_HUMORAL_IMMUNE_RESPONSE	7.1795e-05	0.0074558	0.538434	0.431877	1.75327	123	RGCC|FCGR2B|TREM2|BST1|GPR183|CD28|SPON2|C5|FCN3|LYZ|RBPJ|SLC11A1|C7|NOD2|LEAP2|MASP2|GAPDH|C1S|DEFB1|PRSS3|MBL2|BLNK|A2M|CLU|FGA|FGB|TRAF3IP2|LGALS4|ALOX5|HPX|TFEB|C3|MASP1|RARRES2|CXCL8|C9|C1R|CFI|CXCL3|TREM1|CFHR4|SUSD4|GATA6|ANG|C8B|TF|CXCL2|C1RL|CFHR5|C8A|CFHR3|COLEC11|CFH	Myeloid	MetALD_vs_Control
GOBP_ICOSANOID_METABOLIC_PROCESS	0.00208042	0.0540121	0.431708	0.432531	1.66243	84	ALOX15B|AKR1C2|LTA4H|AKR1C3|CYP4F2|AKR1C1|ALOX5AP|CYP2E1|CYP2C9|ABHD12|CYP2C18|MIF|PTGR1|FABP5|ALOX5|GSTP1|CYP4F11|AVPR1A|CYP2C19|PRXL2B|CES2|CYP2D6|MGLL|AKR1B1|CYP4F3|PYCARD|FAAH|CYP4A11|CYP2C8|ABCC10|CYP2B6|ANXA1|MGST3|AKR1C4|CYP2J2|HPGD|CYP4A22|ABHD6|SYK|PTGES2|CYP2A7|FAAH2|GPX4|CD74|GSTA1	Myeloid	MetALD_vs_Control
GOBP_IMMUNE_RESPONSE_REGULATING_SIGNALING_PATHWAY	0.00020257	0.0130291	0.518848	-0.264558	-1.46213	350	ABL1|GBP1|CD38|PDE4B|RSAD2|MFHAS1|IFIH1|CD40|PTK2|IRAK2|LCP2|VAV1|SARM1|GATA3|TICAM1|SCIMP|CD226|OAS3|NR1H3|PRKD2|NFKBIZ|BTNL9|PRKCB|LYN|NINJ1|IRF7|PLCL2|AIM2|NR4A3|PIK3AP1|TNF|PIK3CD|NFATC2|GFI1|BTNL8|TICAM2|FCGR3A|WNK1|CR1|BIRC3|UNC93B1|WDFY1|CYBA|RIPK2|TXK|LILRB1|RC3H2|PTPRJ|TIFA|FYB1|TLR10|ANKRD17|MYD88|THEMIS2|CMKLR1|HCK|ALPK1|TEC|CEACAM1|TRAF3|NFKB1|TSPAN6|UBQLN1|IFI35|PAK1|LILRB4|IRF1|CD24|ADA|CLPB|RNF31|LGR4|PUM2|BIRC2|ESR1|GCSAM|OASL|TNFRSF21|EIF2B3|XIAP|HSPD1|BTN2A2|SRC|LY96|DDX60|TRIM25|SEC14L1|CYLD|PUM1|LILRB2|ERBIN|BAG6|MAP3K7|RC3H1|BRAF|GRB2|PLA2G6|NLRP3|DHX58|BTN3A1|ZDHHC5|SPPL3|CREBBP|BTN3A3|CASP1|HLA-A|CTSS|RNF135|OTULIN	Myeloid	MetALD_vs_Control
GOBP_IMPORT_ACROSS_PLASMA_MEMBRANE	0.00172117	0.0489497	0.45506	0.386953	1.58158	130	SLC9A7|ATP2B4|SLC43A1|SCN9A|AKT1|TRPM2|KCNJ5|CD36|SLC2A3|SLC7A2|SLC1A1|SLC2A5|ARG1|P2RX1|KCNJ15|SLC38A3|SLC6A1|SLC24A1|SLC9A3R1|FYN|SLC38A4|SLC5A6|SLC22A4|ITGB1|SLC15A4|SLC1A4|SLC38A1|SLC39A5|SCN8A|KCNQ1|SLC1A3|STEAP2|SLC39A14|SLC12A6|AGT|SLC9A6|SCNN1A|SCN7A|SLC16A2|SLC36A1|SLC7A11|KCNJ13|RAMP3|SLC27A5|RGS2|KCNJ8|IRS2|SLC15A1	Myeloid	MetALD_vs_Control
GOBP_IMPORT_INTO_CELL	0.000257302	0.0152624	0.498493	0.392354	1.66009	163	SLC9A7|ATP2B4|SLC43A1|SNCA|TREM2|SCN9A|AKT1|TRPM2|KCNJ5|SLC27A2|CD36|ITGA4|SLC2A3|SLC7A2|TFR2|SLC1A1|SLC2A5|ARG1|P2RX1|KCNJ15|SLC38A3|ITGB3|FLOT1|SLC6A1|SLC24A1|SLC27A4|FYN|SLC38A4|SLC5A6|SLC22A4|ITGB1|SLC15A4|SLC1A4|SLC18B1|CYBRD1|SLC38A1|SLC39A5|SCN8A|KCNQ1|SLC11A2|SLC1A3|STEAP2|SLC22A3|SLC39A14|SLC12A6|AGT|SLC9A6|SCNN1A|SCN7A|SLC16A2|SLC36A1|SLC7A11|KCNJ13|RAMP3|SLC27A5|RGS2|KCNJ8|IRS2|SLC15A1|NOS1	Myeloid	MetALD_vs_Control
GOBP_INNATE_IMMUNE_RESPONSE_ACTIVATING_SIGNALING_PATHWAY	0.00096666	0.0352759	0.477271	-0.301152	-1.53934	177	RSAD2|MFHAS1|IFIH1|CD40|IRAK2|SARM1|TICAM1|SCIMP|OAS3|NR1H3|NFKBIZ|LYN|NINJ1|IRF7|AIM2|PIK3AP1|TNF|GFI1|TICAM2|BIRC3|UNC93B1|WDFY1|CYBA|RIPK2|TIFA|TLR10|ANKRD17|MYD88|HCK|ALPK1|TRAF3|TSPAN6|UBQLN1|IFI35|PAK1|IRF1|CLPB|LGR4|PUM2|BIRC2|ESR1|OASL|XIAP|HSPD1|SRC|LY96|DDX60|TRIM25|SEC14L1|CYLD|PUM1|ERBIN|MAP3K7|NLRP3|DHX58|ZDHHC5|CREBBP|CASP1|CTSS|RNF135|OTULIN	Myeloid	MetALD_vs_Control
GOBP_INNER_EAR_AUDITORY_RECEPTOR_CELL_DIFFERENTIATION	0.00251395	0.0607994	0.431708	0.575592	1.79147	27	MCOLN3|GSDME|JAG1|MYO6|RBPJ|PLS1|SLC9A3R1|LHFPL5|KCNQ1	Myeloid	MetALD_vs_Control
GOBP_INNER_EAR_RECEPTOR_CELL_STEREOCILIUM_ORGANIZATION	0.00274237	0.0637159	0.431708	0.584849	1.76211	24	PLS1|PJVK|SLC9A3R1|SDC4|MKS1|LHFPL5|CECR2|IFT88|TSKU	Myeloid	MetALD_vs_Control
GOBP_INTERFERON_ALPHA_PRODUCTION	0.00513109	0.0940052	0.407018	-0.538974	-1.83112	23	STAT1|IFIH1|IRF7|RIPK2|SETD2|HSPD1|TBK1|MAVS	Myeloid	MetALD_vs_Control
GOBP_INTERFERON_MEDIATED_SIGNALING_PATHWAY	1.88592e-05	0.00315271	0.57561	-0.469105	-2.08094	66	STAT2|STAT1|ADAR|RBM47|NLRC5|IFI27|OAS2|TANK|PARP14|OAS3|NR1H3|PARP9|TRIM6|JAK1|IRF7|JAK2|IKBKE|TXK|MYD88|HCK|TRAF3	Myeloid	MetALD_vs_Control
GOBP_INTESTINAL_CHOLESTEROL_ABSORPTION	0.000258307	0.0152624	0.498493	0.763857	1.94829	12	CYP8B1|CD36|ABCG8|AKR1C1|APOA1|NPC1L1|APOA2|LDLR|ABCG5	Myeloid	MetALD_vs_Control
GOBP_INTESTINAL_LIPID_ABSORPTION	0.00499946	0.0928627	0.407018	0.653921	1.77646	15	CYP8B1|CD36|ABCG8|AKR1C1|APOA1|NPC1L1|APOA2|LDLR|ABCG5	Myeloid	MetALD_vs_Control
GOBP_INTRACELLULAR_RECEPTOR_SIGNALING_PATHWAY	0.00191289	0.051822	0.45506	-0.269908	-1.44557	246	RARB|RSAD2|PML|IFIH1|ESRRB|PRCP|SCIMP|OAS3|NR1H3|NCOA2|IRF7|NR3C1|JAK2|NR4A3|PIAS2|PIK3AP1|TNF|RHOA|EZH2|RXRA|LATS1|DAXX|PDK3|BIRC3|UNC93B1|WDFY1|RIPK2|TIFA|CNOT9|ANKRD17|NCOA4|ESRRG|MYD88|ALPK1|ARNT|TSPAN6|PTGES3|UBQLN1|FKBP4|PAK1|PLPP1|CLPB|PUM2|BIRC2|CYP26B1|VPS11|ESR1|CNOT1|OASL|XIAP|ASXL2|NR4A2|TAF7|NR6A1|SRC|RWDD1|DDX60|TRIM25|UBR5|PKN1|SEC14L1|CYLD|UFL1|HDAC1|TRIP4|KLF2|PUM1|KDM4C|ERBIN|MAP3K7|CITED2|PARP1|ZNF366	Myeloid	MetALD_vs_Control
GOBP_ISOPRENOID_METABOLIC_PROCESS	0.000117085	0.0102885	0.538434	0.470643	1.8314	89	SRD5A1|ALDH1A2|FDFT1|AKR1B10|HMGCR|MVK|AKR1C3|RBP4|AKR1C1|CYP2E1|CYP2C9|LRP8|CYP2C18|HSD17B6|DHRS7|CYP2C19|RDH5|ADH1B|RARRES2|HMGCS2|DHRS9|PECR|LIPE|CYP2D6|AKR1B1|CYP3A5|PDSS1|PNPLA2|FDPS|RBP2|ALDH3A2|DPM3|RDH11|ADH6|CYP2C8|CRPPA|DHDDS|SCPEP1|RDH16|RETSAT|AKR1C4|RBP1	Myeloid	MetALD_vs_Control
GOBP_I_KAPPAB_KINASE_NF_KAPPAB_SIGNALING	0.0031496	0.0696865	0.431708	-0.253298	-1.35395	255	ABL1|STAT1|NDFIP2|SLC44A2|ROR1|TRIM5|CD40|IRAK2|APOL3|ZNF675|TICAM1|CD4|OPTN|TANK|SHISA5|PLEKHG5|EDA|TNFSF10|TRIM6|PRKCB|IL1B|TRIM22|TNF|RHOA|CASP10|TICAM2|IKBKE|PRKN|BIRC3|CCDC22|RIPK2|GPRC5B|TIFA|ANKRD17|MYD88|NKIRAS1|ALPK1|TRAF3|CARD16|NFKB1|HMOX1|TSPAN6|GPR89A|RELB|LILRB4|RNF31|BIRC2|ESR1|LTB|PELI2|TMEM106A|TRIM38|TBK1|LPAR1|TRIM25|TRIM34|UFL1|HDAC1|MAVS|TAB3|CFLAR|MAP3K7	Myeloid	MetALD_vs_Control
GOBP_KERATINOCYTE_DIFFERENTIATION	0.000217769	0.013569	0.518848	0.481936	1.82907	73	CD109|ST14|WNT5A|TXNIP|ALOX15B|FLNB|JAG1|CLIC4|CSTA|RBPJ|PLEC|AKR1C3|PALLD|YAP1|EREG|DSP|ZFP36L1	Myeloid	MetALD_vs_Control
GOBP_LIPID_CATABOLIC_PROCESS	3.9146e-05	0.00496865	0.557332	0.372718	1.64215	256	CYP27A1|LPL|SPP1|PLBD1|PDE3B|SRD5A1|SORL1|AKT1|ADTRP|HSD17B4|HSD17B11|CYP19A1|ALK|SPHK1|APOC3|SLC27A2|APOC1|AKR1B10|PCK1|GBA2|CRTC3|PIK3CG|AKR1C3|CYP4F2|APOC2|ABCB11|CPS1|AUH|APOA5|CPT1A|APOB|ASPG|ABHD12|MLYCD|HSD17B6|SLC27A4|PLCE1|HSD11B1|HAO1|ACAD11|GPCPD1|ACAA2|ECI2|ALDH1L2|APOE|RARRES2|PLIN5|APOA2|THRA|PLCB4|HEXB|LDLR|AADAC|LIPE|PLCG1|FABP1|MGLL|GDPD3|LIPG|IRS1|PNPLA2|ACADVL|AKR1D1|PCCB|PRKCE|SULT1E1|MCEE|CES1|PAFAH1B2|PLCH1|EHHADH|ACOT8|ABHD2|FMC1|FAAH|ACOT7|CYP4A11|PRDX6|ACOXL|HAO2|IRS2|ABCD3|LIPN|LPIN3|GPLD1|HADHA|ECHS1|DDHD2|CRAT|SULT2A1|ACACB|DECR2|HPGD	Myeloid	MetALD_vs_Control
GOBP_LIPID_DIGESTION	0.000258307	0.0152624	0.498493	0.763857	1.94829	12	CYP8B1|CD36|ABCG8|AKR1C1|APOA1|NPC1L1|APOA2|LDLR|ABCG5	Myeloid	MetALD_vs_Control
GOBP_LIPID_LOCALIZATION	0.00075427	0.0306547	0.477271	0.321391	1.45734	366	LPL|SPP1|AQP9|FABP4|KCNN4|ATP9A|TREM2|AKT1|TEX2|CYP19A1|ATP10A|APOC3|CYP8B1|SLC27A2|ABCA6|APOC1|CD36|ABCG8|TTC39B|ABCC4|RBP4|CYP4F2|AKR1C1|APOC2|ABCB11|EEPD1|SOAT1|APOA5|LRP6|STAT5B|ZDHHC8|TSPO|CPT1A|APOB|APOC4|ITGB3|ABCA9|ABCA10|APOA1|MIF|ENPP1|SLC27A4|CLU|APOH|APOF|LBP|DBI|SLCO1B1|NPC1L1|ABCA5|FABP5|FURIN|ABCA8|PLSCR4|SLC22A9|SLC43A3|AGTR1|PTCH1|SURF4|SERAC1|SLC25A21|APOBR|CLN3|C3|KCNQ1|TSKU|SLC22A7|CRP|APOE|PLIN5|APOA2|ALKBH7|ANXA2|HEXB|ABCB4|LDLR|ABCC2|FABP1|ATP11B|ABCG5|ABCB1|APOM|LIPG|TNFRSF11A|DAB2|VPS13D|ACE|PNPLA2|AGT|SLC10A3|CFHR4|RBP2|SYT7|CES1|RBP5|PLEKHA8|OSBPL10|VPS53|SLCO2B1|SLC51A|SLC27A5|OSBPL9|ATP8B1|GHRL|CYP4A11|TTPA|ABCC10|XKR9|IRS2|ABCD3|AUP1|PCSK9|ANXA1|SLC27A3|SELENOM|AKR1C4|PISD|GLTPD2|SREBF2|RBP1|SLC10A1|ACACB|GRAMD1C|PRAP1|BMP6|ABCC3|GM2A|PON1|PLA2G12B|ABCG2|SLC27A1|ACSL3|ANGPTL3|NR0B2|STOML2|ABCA7|SYK|AKT2|VPS4B|ACVR1C|ARV1|P2RX7	Myeloid	MetALD_vs_Control
GOBP_LIPID_OXIDATION	0.00555009	0.0951461	0.407018	0.393244	1.55375	101	ALOX15B|AKT1|HSD17B4|SLC27A2|CYP4F2|ABCB11|AUH|CPT1A|MLYCD|HAO1|ACAD11|ALOX5|ACAA2|ECI2|ALDH1L2|PPARGC1A|PLIN5|FABP1|ACSM1|IRS1|ACADVL|PDK4|EHHADH|ACOT8|PRKAG2|ACOXL|HAO2|IRS2|ABCD3|HADHA|ECHS1|CRAT|ACACB|DECR2|ETFB|AKT2|ADH4|IVD|ACADL|ETFDH|MFSD2A|DGAT2|TYSND1|SIRT4	Myeloid	MetALD_vs_Control
GOBP_LONG_CHAIN_FATTY_ACID_METABOLIC_PROCESS	0.00211977	0.054826	0.431708	0.420815	1.62024	85	ALOX15B|ADTRP|SLC27A2|ACOT2|AKR1C3|CYP4F2|CYP2E1|FADS2|CPT1A|CYP2C9|ABHD12|CYP2C18|PTGR1|SLC27A4|ALOX5|GSTP1|CYP4F11|CYP2C19|CYP2D6|MGLL|ACSM1|PAM|CYP4F3|ELOVL6|ACSL4|ACOT8|SLC27A5|FAAH|ACOT7|CYP4A11|CYP2C8|ABCD3|CYP2B6|SLC27A3|CYP2J2|CYP4A22|SLC27A1|ACSL3|ABHD6|PTGES2|CYP2A7|FAAH2|GPX4|GSTA1|ELOVL1|ACADL	Myeloid	MetALD_vs_Control
GOBP_LUNG_CELL_DIFFERENTIATION	0.00529469	0.0942592	0.407018	0.622222	1.76517	18	LTA4H|RBPJ|YAP1|NFIB|THRA|GATA6|TMEM38B|AIMP2	Myeloid	MetALD_vs_Control
GOBP_MACROAUTOPHAGY	0.000440442	0.0214099	0.498493	-0.268914	-1.46293	296	SNX6|ATG12|RNF213|STK3|FEZ1|LRBA|MTMR8|LGALS8|OPTN|RUBCN|MCOLN1|ATP13A2|MAP1LC3A|WDFY3|STAM2|ATP6V0E1|CHMP5|ATG5|RUFY4|PIP4K2A|MTMR14|VCP|RETREG3|PEX2|LARP1|PRKN|C9orf72|RAB7A|RIPK2|PLEKHM1|CALCOCO2|ATP2A2|SNX18|ADRB2|BAG3|TP53INP1|CDK5R1|TECPR1|SESN3|HMOX1|UBQLN1|WAC|STAM|ATP6V1D|WDR45B|ATG3|RETREG2|VPS33A|RNF31|ATP6V1C1|UVRAG|TBC1D25|MAP1LC3C|ATP6V1C2|SMCR8|SRC|FEZ2|TBK1|VPS37B|ATM|ATP6V1A|HUWE1|RAB5A|SNX32|UFL1|ILRUN|MAP3K7|YOD1|SYNPO2|SEC22B|SPTLC2|SNX30|VAMP7|EI24|VDAC1|SQSTM1|ATP6V0D1|VPS26A|RALB|ATP6V1H|ATG10|SNX5|EXOC7|RAB3GAP1|UBXN2A|USP36|AMBRA1|SPG11|TIGAR|LAMP2	Myeloid	MetALD_vs_Control
GOBP_MACROPHAGE_MIGRATION	0.00256205	0.0607994	0.431708	0.474139	1.65969	46	CD9|MMP14|TREM2|MTUS1|CYP19A1|DDT|C5|MIF|LGALS3|SAA1|CKLF|NUP85|RARRES2|SLAMF8|CCR2|MAPK3|BCR|ROR2	Myeloid	MetALD_vs_Control
GOBP_MECHANORECEPTOR_DIFFERENTIATION	2.35539e-05	0.00366392	0.57561	0.590361	2.02177	43	MCOLN3|GSDME|GABRB2|JAG1|MYO6|RBPJ|PLS1|PJVK|SLC9A3R1|SDC4|NTRK2|MKS1|LHFPL5|CECR2|IFT88|KCNQ1|TSKU	Myeloid	MetALD_vs_Control
GOBP_MESENCHYME_DEVELOPMENT	0.00159726	0.0467334	0.45506	0.357203	1.52834	185	SEMA3C|HGF|SEMA5A|RGCC|WNT5A|BNC2|PKD2|ACVR1|TIAM1|JAG1|ALDH1A2|HMGA2|FN1|PHLDB2|COL1A1|RBPJ|SEMA4C|S100A4|CORO1C|ROBO2|YAP1|NRG1|LRP6|ERBB3|PHLDB1|ZFP36L1|HTR2B|PDPN|DLG5|PDCD6|GATA4|LDLRAD4|MDM2|SEMA4G|SCX|DAB2IP|ANXA6|CDH2|PRICKLE1|TGFBR1|FERMT2|APLF|GLIPR2|TRIM28|ZFPM2|DAB2|MAPK3|LIMS1|LOXL2|RTN4|SEMA3A|FGFR2|CUL7	Myeloid	MetALD_vs_Control
GOBP_MONOCARBOXYLIC_ACID_BIOSYNTHETIC_PROCESS	0.000188908	0.0130291	0.518848	0.396209	1.68262	167	CYP27A1|LPL|BAAT|ALOX15B|HACD2|APOC3|ALDH1A2|CYP8B1|SLC27A2|APOC1|AKR1C3|APOC2|ABCB11|CYP2E1|APOA5|PROX1|FADS2|CYP2C9|SDS|SCD5|CYP7B1|MIF|MLYCD|ACSM3|ACMSD|RGN|FABP5|ALOX5|GSTP1|AVPR1A|INSIG1|ERLIN1|ACSM2B|ACSM2A|GAMT|PRXL2B|DHRS9|PECR|MLXIPL|CYP2D6|MGLL|ACSM1|ACACA|FASN|ELOVL6|ACADVL|AKR1D1|PDK4|CES1|ACOT8|PRKAG2|ABHD2|SLC27A5|CBR4|OSBPL9|PRKAB2|ACOT7|PRKAG1|CYP2C8|ACLY|ABCD3|ANXA1|AKR1C4|RBP1|INSIG2|BRCA1|ACACB|DECR2|PRKAA2|PRKAB1|HSD3B7|ACSF3|ALDH8A1|PTGES2|GPX4|MECR|ACSS1|CD74|HACD3|ELOVL1|ACADL|THNSL2|OSBPL2|RDH10|CYP39A1|NR1H4	Myeloid	MetALD_vs_Control
GOBP_MONOCARBOXYLIC_ACID_CATABOLIC_PROCESS	0.00015046	0.0115796	0.518848	0.430381	1.74292	119	FAH|AKT1|ADTRP|HSD17B4|SLC27A2|PCK1|AGXT|CYP4F2|ABCB11|AUH|CPT1A|MLYCD|SLC27A4|HAO1|ACAD11|ACAA2|ECI2|XYLB|ALDH1L2|PLIN5|DCXR|HEXB|FABP1|IRS1|LDHD|ACADVL|AKR1D1|PCCB|MCEE|EHHADH|ACOT8|PON3|ABHD2|FAAH|CYP4A11|ACOXL|HAO2|SORD|IRS2|AGXT2|ABCD3|LPIN3|HADHA|ECHS1|CRAT|SULT2A1|ACACB|DECR2	Myeloid	MetALD_vs_Control
GOBP_MONOCARBOXYLIC_ACID_METABOLIC_PROCESS	1.43934e-09	1.23315e-06	0.788187	0.381839	1.75988	494	CYP27A1|LPL|PC|MGAT4A|BAAT|FAH|SNCA|ME3|ALOX15B|AKT1|ADTRP|HSD17B4|HACD2|HDAC4|VNN1|APOC3|HKDC1|ALDH1A2|AMDHD1|AKR1C2|CYP8B1|SLC27A2|ALDOB|APP|LDHB|APOC1|CD36|PCK1|GBA2|ACOT2|AGXT|GALK1|DDIT4|AKR1C3|CYP4F2|AKR1C1|APOC2|FTCD|ABCB11|AUH|ALOX5AP|LYPLA1|PNKD|CYP2E1|APOA5|PROX1|PFKP|UGT2B4|FADS2|GAPDH|CPT1A|CYP2C9|NUPR1|ABHD12|SDS|SCD5|CYP7B1|CYP2C18|MIF|PTGR1|ACOT12|MLYCD|SLC27A4|ACSM3|HAL|ACMSD|GPD1|DBI|RGN|FABP5|HAO1|ACAD11|ALOX5|GSTP1|ENO3|ACAA2|ECI2|XYLB|ALDH1L2|CYP4F11|AVPR1A|SLC38A1|CYP2C19|C3|PPARGC1A|INSIG1|LDHA|FBP1|ADH1B|PLIN5|SLC1A3|DCXR|AACS|ACOT11|ALKBH7|ERLIN1|PHGDH|ACSM2B|ACSM2A|HEXB|GAMT|PRXL2B|DHRS9|PECR|CES2|MLXIPL|CYP2D6|FABP1|UROC1|MGLL|ACSM1|ACACA|AKR1B1|CYP3A5|PAM|IER3|PFKFB1|FASN|IRS1|INSR|CYP4F3|LDHD|ELOVL6|ACADVL|AKR1D1|PDK4|PCCB|PRKCE|HK1|MCEE|CES1|ALDH3A2|UGT2A3|ACSL4|GPAM|VNN2|EHHADH|ACOT8|PRKAG2|PON3|ABHD2|ALDH5A1|SLC27A5|CBR4|FAAH|MMUT|ADH6|OSBPL9|ATP8B1|PRKAB2|ACOT7|CYP4A11|ECHDC3|PRKAG1|CYP2C8|ACOXL|MSMO1|ACLY|HAO2|SORD|IRS2|AGXT2|ABCD3|CYP2B6|LPIN3|ANXA1|SCPEP1|HADHA|ECHS1|SLC27A3|HAGH|MCCC1|AKR1C4|RBP1|CYP2J2|INSIG2|CRAT|SULT2A1|MTHFS|BRCA1|ANKRD23|ACACB|MLST8|ACADSB|DECR2|HPGD|GNPAT|PRKAA2|CYP4A22|SLC16A3|PRKAB1|UGT1A1|NR5A2|HSD3B7|ACSF3|PCK2|SLC27A1|ACSL3|ETFB|ANGPTL3|ABHD6|ALDH8A1|PTGES2|CYP2A7|AKT2|ARV1|FAAH2|P2RX7|OGDH|GPX4|SGPL1|MECR|ACSS1|CD74|ADH4	Myeloid	MetALD_vs_Control
GOBP_MONOCARBOXYLIC_ACID_TRANSPORT	0.000337155	0.0181958	0.498493	0.410017	1.65488	116	EMB|AQP9|FABP4|AKT1|SLC27A2|CD36|ABCC4|CYP4F2|AKR1C1|ABCB11|CPT1A|MIF|SLC9A3R1|SLC27A4|SLC5A6|SLCO1B1|FABP5|SLC22A9|SLC43A3|SLC22A7|APOE|SLC22A3|SLC16A5|ABCB4|ABCC2|FABP1|SLC16A13|TNFRSF11A|ACE|SLC10A3|SLC16A2|RBP2|CES1|RBP5|SLC26A6|SLCO2B1|SLC51A|SLC27A5|ATP8B1|CYP4A11|SLC16A6|IRS2|ABCD3|ANXA1|SLC27A3|AKR1C4|RBP1|SLC10A1|ABCC3|SLC16A3|PLA2G12B|ABCG2|SLC27A1|ACSL3|NR0B2|SYK|AKT2|P2RX7|ABCC11|SLCO1A2	Myeloid	MetALD_vs_Control
GOBP_MORPHOGENESIS_OF_AN_EPITHELIUM	0.00435747	0.0853316	0.407018	0.306877	1.38388	341	SEMA3C|ST14|HGF|MAGI2|WNT5A|CELSR1|MMP14|GPC4|PKD2|SMURF2|JHY|MICAL2|ACVR1|DAAM1|TIAM1|PRICKLE2|JAG1|LAMA1|ALDH1A2|CLIC4|MAGED1|PHLDB2|PLXND1|OPHN1|RBPJ|SEMA4C|SPINT2|YAP1|IFT122|PROX1|AHI1|MET|FMN1|ADAMTS12|CYP7B1|FAT1|SLC9A3R1|VCL|SDC4|CTSH|PDPN|HOXB2|FREM2|MKS1|DLG5|RALA|SPINT1|IGFBP5|CECR2|ZDHHC7|FST|EXOC5|ITGB1|ITGAX|RPGRIP1L|ESRP2|GATA4|GPC6|PTCH1|HNF1B|ITGA5|RYK|CXCR4|SOX4|GPC3|RIPK4|COL4A1|ILK|PRICKLE1|FERMT2|TRIM28|TULP3|DAB2|AR|AGT|SULF1|ASTN2|TP63|VEGFC	Myeloid	MetALD_vs_Control
GOBP_MORPHOGENESIS_OF_A_POLARIZED_EPITHELIUM	0.000479373	0.0228168	0.498493	0.469311	1.78116	73	MAGI2|WNT5A|CELSR1|GPC4|SMURF2|JHY|DAAM1|TIAM1|PRICKLE2|LAMA1|OPHN1|AHI1|FAT1|SLC9A3R1|MKS1|DLG5|ZDHHC7|EXOC5|RPGRIP1L|GPC6|RYK|GPC3|PRICKLE1|DAB2|ASTN2|TP63	Myeloid	MetALD_vs_Control
GOBP_MUSCLE_CELL_DIFFERENTIATION	0.000360383	0.0187017	0.498493	0.349329	1.54323	265	CD9|MMP14|SYNE1|ZEB1|CAPN2|TMOD2|NIBAN2|PDGFB|AKT1|ACVR1|HDAC4|LAMA1|CAMK1|KRT8|AKAP6|ANK2|MYEF2|MRTFB|ADGRB3|ADAMTS15|TANC1|RBPJ|SEMA4C|PLEC|GDF15|NRG1|FHL2|PROX1|MYH11|EREG|RCAN1|SORT1|GSK3A|TRIM32|LAMA2|FLOT1|TNFSF14|ACTN4|IGFBP5|DOCK1|ITGB1|ZNHIT1|GATA4|KCNH1|OLFM2|SORBS2|AVPR1A|SOX6|FHOD3|MDM2|MYH9|SGCZ|CTH|PIEZO1|JAM2|CDH2|PRICKLE1|LAMB2|SELENON|ID2|CAV2|CD53|AGT|BHLHE41|ERVW-1|PTGFRN|LAMB1|GATA6|FGFR2|SDC1|FOXP1|NEB|RGS2|PLEKHO1|NOS1|EFNB2|FLII|AFG3L2|TSC1|ADRA1A|TMOD1|G6PD|TOMM70|SMARCD3|PTBP1|ADM|ANKRD23|CAPN3|ARRB2|LBX2	Myeloid	MetALD_vs_Control
GOBP_MUSCLE_STRUCTURE_DEVELOPMENT	0.000224342	0.0138526	0.518848	0.317656	1.45959	448	DISP1|CD9|ADARB1|WNT5A|MMP14|SYNE1|ZEB1|CAPN2|TMOD2|EVC|NIBAN2|PDGFB|AKT1|ACVR1|SGCG|HDAC4|FLNB|JAG1|LAMA1|CAMK1|KRT8|AKAP6|ANK2|FHL1|LGALS1|MYEF2|ASS1|MRTFB|ADGRB3|ADAMTS15|TANC1|RBPJ|SEMA4C|PLEC|GDF15|ACTL6A|SAP30|SMARCC2|NRG1|FHL2|PROX1|MYH11|EREG|RCAN1|DSP|USP19|ERBB3|SORT1|GSK3A|NUPR1|BTG1|TRIM32|LAMA2|FLOT1|ZFP36L1|TNFSF14|PKP2|MYH14|ITGA11|ACTN4|IGFBP5|DOCK1|ITGB1|GPCPD1|ZNHIT1|GATA4|KCNH1|OLFM2|SORBS2|AVPR1A|HLF|SOX6|FHL3|FLOT2|FHOD3|MDM2|NR2F2|MYH9|SCX|SOX4|SGCZ|CTH|RBFOX1|PIEZO1|JAM2|SMARCC1|CDH2|PRICKLE1|TGFBR1|RNF165|LAMB2|SELENON|EGR3|ID2|CAV2|ZFPM2|SVIL|CD53|AGT|BHLHE41|ERVW-1|PTGFRN|LAMB1|MAP3K5|KMT5B|GATA6|FGFR2|SDC1|FOXP1|LAMA5|NEB|SGCE|PDLIM1|RGS2|EGR1|UQCC2|PLEKHO1|TGFB2|NOS1|FOS|EFNB2|S1PR1|FLII|LUC7L|AFG3L2|TSC1|PDLIM7|ADRA1A|TMOD1|G6PD|TOMM70|SMARCD3|PTBP1|GTF3C5|CHKB|ADM|ANKRD23|MYLK|CAPN3|BTG2|ARRB2|LBX2|COL3A1	Myeloid	MetALD_vs_Control
GOBP_MYOBLAST_FUSION	0.00507152	0.0935715	0.407018	0.505338	1.66121	34	CD9|CAPN2|ADGRB3|ADAMTS15|TANC1|GDF15|FLOT1|TNFSF14|DOCK1|ITGB1|KCNH1|MYH9|JAM2|CD53|ERVW-1|PTGFRN|PLEKHO1|NOS1	Myeloid	MetALD_vs_Control
GOBP_MYOTUBE_DIFFERENTIATION	0.00284336	0.0658392	0.431708	0.428252	1.63728	81	CD9|MMP14|CAPN2|NIBAN2|HDAC4|MYEF2|ADGRB3|ADAMTS15|TANC1|PLEC|GDF15|RCAN1|SORT1|FLOT1|TNFSF14|DOCK1|ITGB1|KCNH1|AVPR1A|MYH9|PIEZO1|JAM2|SELENON|CAV2|CD53|BHLHE41|ERVW-1|PTGFRN	Myeloid	MetALD_vs_Control
GOBP_NEGATIVE_REGULATION_OF_CATALYTIC_ACTIVITY	0.00307981	0.0690336	0.431708	0.298879	1.3736	447	CD109|HGF|ADARB1|ATP2B4|FABP4|SNCA|RPS6KA3|GAS6|TFPI|SORL1|ZFYVE28|AKT1|CBLB|RACK1|APOC3|CSTA|APP|DUSP10|APOC1|TIMP3|PTPN22|HMGCR|GABBR1|CSTB|PHPT1|LEPR|CORO1C|APLP2|PLEC|SPINT2|MLLT1|PAPLN|F11R|LRP6|GAPDH|SORT1|GSK3A|PPM1E|EPHA1|AIDA|HP|PEBP1|ANGPTL4|APOA1|TNFSF14|SH3BP4|SERPIND1|A2M|SLC27A4|COL28A1|MAPT|SPINT1|STK38|RGN|SERPINF1|LGALS3|BAG2|GSTP1|PNKP|PAQR3|DBNDD2|SOCS5|TIMP2|DUSP22|EPHB2|EIF4A2|CLN3|PRKAR1B|VTN|PTPRT|BUB3|APOE|RFFL|PLIN5|APOA2|NR2F2|ITIH3|GPC3|DAB2IP|SERPINB8|PPP4R4|PIK3IP1|CARD18|AMBP|ITIH4|TMBIM1|SLC39A14|DHCR24	Myeloid	MetALD_vs_Control
GOBP_NEGATIVE_REGULATION_OF_CELL_ADHESION	0.000165782	0.012218	0.518848	0.372341	1.61281	219	ARHGAP6|CD9|SEMA5A|RGCC|MAP4K4|SOCS6|MMP14|PLXNC1|ADAMDEC1|FCGR2B|CASK|CLDN7|PDE3B|AKT1|ADTRP|CBLB|JAG1|PTPN22|PHLDB2|PLXND1|ASS1|COL1A1|IL1RN|DTX1|CORO1C|PLG|SPINT2|ARG1|PAWR|FGL1|ERBB3|RUNX1|APOA1|SDC4|PDE5A|DLG5|FGG|ACTN4|MYADM|LGALS3|FXYD5|SOCS5|DUSP22|ADAM22|EPHB2|CCL28|RUNX3|RND1	Myeloid	MetALD_vs_Control
GOBP_NEGATIVE_REGULATION_OF_CELL_POPULATION_PROLIFERATION	0.000617265	0.0266084	0.477271	0.306622	1.41312	495	CD109|ST18|GSDME|CD9|ASPH|CLMN|MNDA|IFNLR1|ADARB1|RGCC|MAGI2|WNT5A|FCGR2B|CASK|KLF10|ZEB1|PKD2|TREM2|ALOX15B|NIBAN2|PMP22|IGFBP7|CBLB|ALDH1A2|APP|DUSP10|MAGED1|VGLL4|SPARC|GABBR1|SCIN|HNF4A|RBPJ|PLG|ATOH8|RBP4|SPINT2|VASH1|NCK2|ARG1|PROX1|PAWR|EREG|TSPO|TAX1BP3|NUPR1|DICER1|BTG1|TRIM32|SLIT3|PRKRA|NDRG1|SH3BP4|NFIB|SFRP4|SLC9A3R1|ADORA3|SDC4|PDE5A|APOH|PDPN|DLG5|SPINT1|IGFBP5|RGN|SERPINF1|TP53I11|ALOX5|GSTP1|CERS2|NELL1|CTBP2|PTCH1|PPARGC1A|CRP|RUNX3|APOE|NR2F2|CXCL8|IL33|SOX4|TOB1|GPC3|DAB2IP|DDAH1|ITGA1|ZBTB16|HMGA1|TESC|FLT1|DHCR24|ILK|TAFA5|AZGP1|TGFBR1|SPN|VSIR|PLXNB1|ATP5IF1|CAV2|DAB2|TWSG1|AR|CEBPB|SULF1|RERG|SLC16A2|COL18A1|P3H1|MYO16|ETS1|GATA6|AIMP2|HGS|CIB1|FGFR2|MN1|ANG|SRPX|TIAL1|CEBPA	Myeloid	MetALD_vs_Control
GOBP_NEGATIVE_REGULATION_OF_COAGULATION	0.000145226	0.0113111	0.518848	0.565986	1.9455	42	CD9|TFPI|PDGFB|ADTRP|PLG|PROCR|PLAU|THBD|APOH|FGG|FGA|FGB|VTN|APOE|ANXA2|TSPAN8|SERPINF2|CPB2|F11|SERPINE1	Myeloid	MetALD_vs_Control
GOBP_NEGATIVE_REGULATION_OF_HYDROLASE_ACTIVITY	0.000358219	0.0187017	0.498493	0.367395	1.58938	212	CD109|HGF|SNCA|RPS6KA3|GAS6|TFPI|SORL1|AKT1|APOC3|CSTA|APP|APOC1|TIMP3|CSTB|LEPR|APLP2|SPINT2|PAPLN|F11R|GAPDH|SORT1|PEBP1|ANGPTL4|APOA1|TNFSF14|SH3BP4|SERPIND1|A2M|SLC27A4|COL28A1|SPINT1|RGN|SERPINF1|LGALS3|TIMP2|VTN|RFFL|PLIN5|APOA2|ITIH3|GPC3|DAB2IP|SERPINB8|PPP4R4|CARD18|AMBP|ITIH4|SLC39A14|DHCR24|FABP1|ATP5IF1|INTS1|PPP1R35|PCID2|ARFGEF1|ANOS1|SERPINF2|LRRK2|GCHFR|RGS2|TGFB2	Myeloid	MetALD_vs_Control
GOBP_NEGATIVE_REGULATION_OF_LIPID_CATABOLIC_PROCESS	0.00444531	0.0865573	0.407018	0.592949	1.74073	21	PDE3B|SORL1|AKT1|ALK|APOC3|APOC1|CRTC3|PIK3CG|PLIN5|APOA2	Myeloid	MetALD_vs_Control
GOBP_NEGATIVE_REGULATION_OF_LOCOMOTION	0.00215084	0.0554206	0.431708	0.33117	1.45821	249	SEMA3C|SEMA5A|ADARB1|RGCC|MAGI2|WNT5A|ATP2B4|ALOX15B|AKT1|ADTRP|CYP19A1|PTPRG|JAG1|BMERB1|DDT|CLIC4|AFDN|DUSP10|C5|PHLDB2|DPYSL3|DPP4|SEMA4C|CORO1C|NRG3|SPINT2|VASH1|NISCH|SAP30|ROBO2|STK26|EPHA1|MIF|SLC9A3R1|ADORA3|VCL|APOH|DLG5|IGFBP5|RGN|SERPINF1|CERS2|DUSP22|DCN|LDLRAD4|CCL28|PTPRT|RYK|SEMA4G|APOE|NR2F2|IL33|DAB2IP|EMILIN2|TAFA5|SLAMF8	Myeloid	MetALD_vs_Control
GOBP_NEGATIVE_REGULATION_OF_PEPTIDASE_ACTIVITY	4.39357e-05	0.00537742	0.557332	0.434784	1.76581	125	CD109|HGF|SNCA|RPS6KA3|GAS6|TFPI|SORL1|AKT1|CSTA|APP|TIMP3|CSTB|APLP2|SPINT2|PAPLN|GAPDH|PEBP1|TNFSF14|SERPIND1|A2M|COL28A1|SPINT1|SERPINF1|TIMP2|VTN|RFFL|ITIH3|GPC3|SERPINB8|CARD18|AMBP|ITIH4|DHCR24|FABP1	Myeloid	MetALD_vs_Control
GOBP_NEGATIVE_REGULATION_OF_PEPTIDYL_SERINE_PHOSPHORYLATION	0.00467036	0.0894153	0.407018	0.590848	1.74975	22	HGF|PDE4D|RACK1|DDIT4|NCK2|PAQR3|MLXIPL	Myeloid	MetALD_vs_Control
GOBP_NEGATIVE_REGULATION_OF_PROTEOLYSIS	0.0014586	0.045442	0.45506	0.359592	1.5455	193	CD109|HGF|SNCA|RPS6KA3|GAS6|TFPI|SORL1|AKT1|CSTA|APP|TIMP3|CSTB|OPHN1|APLP2|SPINT2|PAPLN|GAPDH|PLAU|PEBP1|TNFSF14|SERPIND1|A2M|COL28A1|SPINT1|SERPINF1|TIMP2|CLN3|IL1R2|VTN|RFFL|ITIH3|GPC3|SERPINB8|CARD18|AMBP|ITIH4|TAF1|DHCR24|SMARCC1|ALAD|FABP1|F8A1|CSNK2A2|SNX12|GABARAPL2|PTPN3|RYBP|DDRGK1|INTS1|PCID2|ANOS1|SERPINF2|CPB2|LRRK2	Myeloid	MetALD_vs_Control
GOBP_NEGATIVE_REGULATION_OF_RESPONSE_TO_EXTERNAL_STIMULUS	0.000881923	0.0341509	0.477271	0.330284	1.47935	304	CD109|SEMA3C|HTRA1|HGF|CD9|SEMA5A|SPP1|ACP5|WNT5A|FCGR2B|CASK|TREM2|TFPI|PDGFB|ADTRP|CYP19A1|RAB7B|DDT|DUSP10|C5|PTPN22|MVK|PHLDB2|DPP4|SEMA4C|PLG|PSMA1|NOD2|ROBO2|ARG1|GRAMD4|PLAU|GRN|KIAA0319|CALCRL|APOA1|MIF|THBD|A2M|APOH|FYN|FGG|FGA|FGB|SERPINF1|FURIN|ALOX5|GSTP1|CERS2|FGR|SOCS5|SAA1|VTN|RYK|SEMA4G|APOE|ANXA2|TSPAN8|LDLR|TAFA5|SYT11|SIRPA|SLAMF8|PLCG1|NLRP12|IER3	Myeloid	MetALD_vs_Control
GOBP_NEGATIVE_REGULATION_OF_RESPONSE_TO_WOUNDING	5.81834e-05	0.00650247	0.557332	0.522007	1.94651	66	CD109|CD9|SPP1|CASK|TFPI|PDGFB|ADTRP|PHLDB2|PLG|PLAU|KIAA0319|THBD|APOH|FGG|FGA|FGB|ALOX5|CERS2|VTN|APOE|ANXA2|TSPAN8|TAFA5	Myeloid	MetALD_vs_Control
GOBP_NEGATIVE_REGULATION_OF_SMALL_MOLECULE_METABOLIC_PROCESS	0.00108885	0.0380765	0.45506	0.447814	1.69366	71	ATP2B4|AKT1|HDAC4|APOC3|APOC1|LEPR|DDIT4|AKR1C3|PROX1|TSPO|GSK3A|NUPR1|SLC27A4|PGP|ACMSD|INSIG1|FBP1|APOE|PLIN5|ERLIN1|CDA|IER3|ACADVL|MST1|H19	Myeloid	MetALD_vs_Control
GOBP_NEGATIVE_REGULATION_OF_VIRAL_GENOME_REPLICATION	0.00146909	0.0455446	0.45506	-0.460743	-1.83651	44	RSAD2|IFIH1|IFIT1|OAS2|EIF2AK2|OAS3|TRIM6|SRPK2|MX1|TNF|ILF3|ZNFX1|ZC3HAV1|OASL|TASOR|N4BP1|APOBEC3D|MAVS|INPP5K	Myeloid	MetALD_vs_Control
GOBP_NEGATIVE_REGULATION_OF_VIRAL_PROCESS	0.000402274	0.0202734	0.498493	-0.405798	-1.81497	71	STAT1|RSAD2|TRIM5|IFIH1|TRIM14|IFIT1|OAS2|EIF2AK2|OAS3|TRIM6|SRPK2|TRIM26|MX1|TNF|ILF3|ZNFX1|HEXIM1|SNX3|ZC3HAV1|UBP1|OASL|TASOR|N4BP1|TRIM25|APOBEC3D|MAVS|INPP5K	Myeloid	MetALD_vs_Control
GOBP_NEGATIVE_REGULATION_OF_WOUND_HEALING	9.38455e-05	0.00918881	0.538434	0.533976	1.92965	54	CD109|CD9|CASK|TFPI|PDGFB|ADTRP|PHLDB2|PLG|PLAU|THBD|APOH|FGG|FGA|FGB|ALOX5|VTN|APOE|ANXA2|TSPAN8|TAFA5	Myeloid	MetALD_vs_Control
GOBP_NEURON_PROJECTION_ORGANIZATION	0.00271887	0.0633849	0.431708	0.432888	1.62772	70	ZNF804A|FCGR2B|TANC2|TREM2|ABI2|APP|ITGA3|TANC1|DNM3|CAMK2B|LRP8|PLS1|FYN|NLGN1|NGEF|DCTN1|EPHB2|SHANK3|APOE|IGF1R|EEF2K|INSR|UBE3A|PICK1|LRRK2|SIPA1L1|CUX2|GRIN2B|RELN	Myeloid	MetALD_vs_Control
GOBP_NEUTRAL_AMINO_ACID_TRANSPORT	0.00493627	0.0928383	0.407018	0.504433	1.68905	37	SLC43A1|SFXN1|SLC1A1|SLC38A3|SLC38A4|SLC1A4|SLC38A1|SLC1A3|SLC7A9|SLC36A1|SLC38A9|SLC7A11|SFXN3|RGS2|SLC25A38|SLC25A13|SLC38A2|SLC6A6|SLC38A6|LLGL2|CTNS	Myeloid	MetALD_vs_Control
GOBP_NEUTRAL_LIPID_CATABOLIC_PROCESS	0.000125917	0.0105775	0.518848	0.631846	2.01711	30	LPL|SORL1|APOC3|PIK3CG|APOC2|CPS1|APOA5|APOB|ABHD12|PLIN5|APOA2|AADAC|LIPE|MGLL|PNPLA2|ABHD2|FAAH|GPLD1|DDHD2	Myeloid	MetALD_vs_Control
GOBP_NEUTRAL_LIPID_METABOLIC_PROCESS	5.83484e-05	0.00650247	0.557332	0.460346	1.83362	105	LPL|SNCA|SORL1|THRSP|APOC3|APOC1|PCK1|PIK3CG|APOC2|CPS1|CYP2E1|APOA5|CPT1A|APOB|ABHD12|DGKB|MOGAT1|DGKH|APOH|PLCE1|SLC22A4|RGN|GPAT3|APOBR|C3|DGKD|INSIG1|APOE|PLIN5|APOA2|LDLR|AADAC|LIPE|MGLL|DGKA|PNPLA2|GK5|GPAM|ANG|ABHD2|SLC27A5|FAAH|PCSK9|LPIN3|GPLD1|DDHD2|DGKI|INSIG2|AVIL|AGMO|MOGAT2|CNEP1R1|PCK2|SLC27A1|ABHD6	Myeloid	MetALD_vs_Control
GOBP_N_ACETYLGLUCOSAMINE_METABOLIC_PROCESS	0.00154833	0.0463417	0.45506	-0.743656	-2.00182	10	LARGE1|RENBP|CHST7|GNE	Myeloid	MetALD_vs_Control
GOBP_OLEFINIC_COMPOUND_METABOLIC_PROCESS	0.000110691	0.010153	0.538434	0.435015	1.75693	112	SRD5A1|ALOX15B|CYP19A1|ALDH1A2|AKR1C2|AKR1B10|AKR1C3|RBP4|CYP4F2|AKR1C1|CYP2E1|FADS2|STAT5B|CYP2C9|ABHD12|CYP2C18|HSD17B6|ALOX5|GSTP1|DHRS7|CYP4F11|CYP2C19|RDH5|ADH1B|DHRS9|LIPE|CYP2D6|MGLL|AKR1B1|CYP3A5|DAB2|PNPLA2|CYP4F3|H6PD|ACOT8|RDH11|FAAH|ADH6|EGR1|CYP4A11|CYP2C8|CYP2B6|RDH16|RETSAT|AKR1C4|CYP2J2|ADM|CYP4A22|BMP6|ABHD6|ALDH8A1|PTGES2|CYP2A7|FAAH2|GPX4|ADH4|GSTA1|ELOVL1|EPHX2|RDH10|DGAT2|HSD17B1|CYP2A6|RDH12|DHRS4L2|DHRS4	Myeloid	MetALD_vs_Control
GOBP_ORGANIC_ACID_BIOSYNTHETIC_PROCESS	9.53761e-08	4.35805e-05	0.704976	0.414559	1.82685	255	CYP27A1|LPL|ATP2B4|BAAT|PAH|BCAT1|ALOX15B|HACD2|MTHFD2L|OTC|APOC3|ALDH1A2|CYP8B1|SLC27A2|APOC1|LTA4H|ASS1|PYCR2|AGXT|AKR1C3|APOC2|PLOD2|ABCB11|CPS1|ALOX5AP|CYP2E1|APOA5|PROX1|FADS2|CYP2C9|SDS|SCD5|CYP7B1|MIF|MLYCD|BHMT2|ACSM3|ACMSD|RGN|FABP5|HAO1|PSAT1|ALOX5|GSTP1|CYP4F11|AVPR1A|SLC38A1|CLN3|AASS|INSIG1|UPB1|SLC1A3|ERLIN1|PHGDH|ACSM2B|ACSM2A|CTH|GAMT|PRXL2B|BHMT|DHRS9|PECR|MLXIPL|CYP2D6|MGLL|ACSM1|ACACA|FASN|ELOVL6|ACADVL|AKR1D1|PDK4|GOT1|CES1|ACOT8|PRKAG2|ABHD2|SLC27A5|CBR4|PYCARD|OSBPL9|PRKAB2|ACOT7|CYP4A11|PRKAG1|UGDH|CYP2C8|ACLY|AGXT2|ABCD3|GLUD1|MTRR|ASL|ANXA1|MGST3|AKR1C4|RBP1|INSIG2|BRCA1|ACACB|DECR2|PRKAA2|CYP4A22|PRKAB1|PLOD3|HSD3B7|ACSF3|SEPHS1|PCBD1|ALDH8A1|SYK|PTGES2|CAD|GLS2|GPX4|SEPHS2|MECR|ACSS1|CD74	Myeloid	MetALD_vs_Control
GOBP_ORGANIC_ACID_CATABOLIC_PROCESS	2.41155e-07	8.26438e-05	0.674963	0.426353	1.8552	225	ATP2B4|PAH|FAH|GPT2|AKT1|ADTRP|HSD17B4|OTC|AMDHD1|SLC27A2|PCK1|CRYM|AGXT|CYP4F2|FTCD|ABCB11|HGD|HPD|AUH|ARG1|CPT1A|DBT|SDS|SARDH|MLYCD|TAT|TDO2|SLC27A4|GCSH|SCLY|HAL|MAT1A|ACMSD|HAO1|ACAD11|ACAA2|ECI2|XYLB|ALDH1L2|SLC25A21|AASS|PLIN5|DCXR|DDAH1|HEXB|ASRGL1|ARHGAP11B|FABP1|UROC1|HMGCL|IRS1|LDHD|ACADVL|AKR1D1|PCCB|GOT1|MCEE|ACAD8|EHHADH|ACOT8|PON3|ABHD2|ALDH5A1|FAAH|CYP4A11|ACOXL|HAO2|SORD|IRS2|AGXT2|ABCD3|NOS1|GLDC|GLUD1|MTRR|LPIN3|ALDH1L1|HADHA|ECHS1|MCCC1|CRAT|SULT2A1|MTHFS|ACACB|ACADSB|DECR2|BLMH|PM20D2|SLC16A3|PON1|DLST|RIDA|ACSF3|PCK2|ETFB|DDAH2|ALDH8A1|AKT2|HIBADH|GCAT|GLS2	Myeloid	MetALD_vs_Control
GOBP_ORGANIC_ACID_TRANSMEMBRANE_TRANSPORT	0.00517302	0.0940052	0.407018	0.379466	1.5331	115	EMB|SLC43A1|SFXN1|AKT1|CD36|SLC7A2|SLC35D2|SLC11A1|SLC1A1|ARG1|SLC25A15|CPT1A|SLC38A3|SLC38A4|SLC5A6|SLC22A4|ITGB1|SLC15A4|SLC13A5|SLC1A4|SLC22A9|SLC38A1|SLC25A21|CLN3|SLC1A3|SLC38A11|ABCB1|AGT|SLC16A2|SLC7A9|SLC36A1|SLC38A9|SLC7A11|SLC25A29|SLC27A5|SFXN3|RGS2|SLC25A1|IRS2|ABCD3|SLC25A38|SLC25A13	Myeloid	MetALD_vs_Control
GOBP_ORGANIC_ACID_TRANSPORT	2.88179e-06	0.000637154	0.627257	0.398562	1.74694	239	STXBP1|EMB|AQP9|FABP4|SLC43A1|SNCA|SFXN1|AKT1|SLC27A2|CD36|GABBR1|SLC7A2|ABCC4|AGXT|SLC35D2|SLC11A1|CYP4F2|AKR1C1|SLC1A1|ABCB11|ABCC6|ARG1|SLC25A15|CPT1A|SLC38A3|MIF|SLC6A1|SH3BP4|SFXN5|SLC9A3R1|SLC27A4|PDPN|SLC38A4|NTRK2|SLC5A6|SLC22A4|SLCO1B1|ITGB1|SLC15A4|FABP5|SLC13A5|SLC1A4|SLC22A9|SLC43A3|AVPR1A|SLC38A1|SLC25A21|CLN3|SLC22A7|APOE|SLC1A3|SLC22A3|SLC16A5|ABCB4|ABCC2|SLC38A11|FABP1|ABCB1|SLC16A13|TNFRSF11A|ACE|AGT|SLC10A3|SLC16A2|SLC7A9|SLC36A1|RBP2|SLC38A9|SLC7A11|CES1|RBP5|SLC25A29|SLC26A6|SLCO2B1|SLC51A|SLC27A5|SFXN3|ATP8B1|RGS2|CYP4A11|SLC16A6|SLC25A1|ABCC10|IRS2|ABCD3|SFXN4|SLC25A38|ANXA1|SLC26A5|SLC25A13|SLC27A3|AKR1C4|RBP1|SLC38A2|SLC10A1|FOLR1|ABCC3|SLC16A3|SLC23A1|TRPV1|PLA2G12B|ABCG2|SLC27A1|ACSL3|NR0B2|SYK|SLC6A6|SLC66A1|AKT2|P2RX7	Myeloid	MetALD_vs_Control
GOBP_ORGANIC_ANION_TRANSPORT	3.51141e-05	0.00454098	0.557332	0.362492	1.62101	298	STXBP1|EMB|AQP9|FABP4|SLC43A1|SNCA|SFXN1|AKT1|SLC17A9|SLC27A2|CD36|GABBR1|SLC2A3|SLC7A2|ABCC4|AGXT|SLC35D2|SLC11A1|MGST1|CYP4F2|AKR1C1|SLC1A1|ABCB11|ABCC6|SLC17A3|ARG1|SLC25A15|CPT1A|SLC38A3|SLC22A25|MIF|SLC6A1|SH3BP4|SFXN5|SLC9A3R1|SLC27A4|CYB5R4|PDPN|SLC38A4|NTRK2|SLC35B4|SLC5A6|SLC22A4|SLCO1B1|ITGB1|SLC15A4|FABP5|SLC13A5|SLC1A4|SLC22A9|SLC43A3|AVPR1A|SLC38A1|SLC25A21|CLN3|SLC22A7|APOE|SLC1A3|SLC25A6|SLC2A2|SLC22A3|SLC16A5|ABCB4|ABCC2|SLC39A14|SLC38A11|FABP1|ABCB1|SLC16A13|TNFRSF11A|ACE|AGT|SLC25A42|SLC10A3|SLC16A2|SLC7A9|SLC36A1|RBP2|SLC38A9|SLC7A11|CES1|RBP5|SLC25A29|PLEKHA8|SLC52A2|SLC26A6|SLCO2B1|SLC51A|SLC27A5|SFXN3|ATP8B1|RGS2|CYP4A11|SLC16A6|SLC25A1|ABCC10|IRS2|ABCD3|SFXN4|SLC17A1|SLC25A38|ANXA1|SLC26A5|SLC25A13|SLC27A3|AKR1C4|GLTPD2|RBP1|SLC38A2|SLC10A1|FOLR1|ABCC3|SLC16A3|SLC23A1|TRPV1|PLA2G12B|ABCG2|SLC27A1|ACSL3|NR0B2|SYK|SLC6A6|SLC66A1|AKT2|SLC35B3	Myeloid	MetALD_vs_Control
GOBP_ORGANIC_HYDROXY_COMPOUND_METABOLIC_PROCESS	0.000137657	0.0111	0.518848	0.327921	1.49635	409	CYP27A1|WNT5A|BAAT|PAH|FAH|SNCA|SRD5A1|ALOX15B|CYP19A1|SPHK1|DDT|ALDH1A2|AKR1C2|FDFT1|CYP8B1|SLC27A2|APP|LDHB|APOC1|AKR1B10|PCK1|HMGCR|TTC39B|MVK|GBA2|INPP1|CRYM|GALK1|LEPR|CYP21A2|AKR1C3|RBP4|CYP4F2|AKR1C1|SLC1A1|ABCB11|SOAT1|PNKD|CYP2E1|PROX1|CYP2C9|APOB|CYP7B1|CYP2C18|APOA1|MBTPS1|PTGR1|ERG28|MOGAT1|EBP|IMPA2|HSD17B6|ITPKB|APOF|TRPC1|MAOA|PGP|GPD1|NPC1L1|ABCA5|HAO1|PSAT1|ACAA2|DHRS7|CUBN|APOBR|GC|TSKU|RDH5|INSIG1|LDHA|APOE|ADH1B|SYNJ2|APOA2|ERLIN1|HMGCS2|CYP51A1|ITGB2|TG|DHRS9|PECR|LDLR|DHCR24|LIPE|CYP2D6|GDPD3|AKR1B1|CYP3A5|FDX1|FECH|DAB2|PNPLA2|LDHD|FDPS|ACADVL|AKR1D1|GK5|SLC16A2|GOT1|SLC7A11|SULT1E1|CES1|IP6K3|ALDH3A2|H6PD|DPM3|CEBPA|ACOT8|RDH11|PRKAG2|SLC27A5|CBR4|PDXK|ADH6|OSBPL9|ATP8B1|CYP4A11|TGFB2|ALPL|CYP2C8|SPR|MSMO1|ACLY|SORD|ABCD3|PCSK9|SHPK|DHDDS|RDH16|HAGH|SGPP2|RETSAT|G6PD|AKR1C4|SREBF2|INSIG2|SULT2A1	Myeloid	MetALD_vs_Control
GOBP_ORGANIC_HYDROXY_COMPOUND_TRANSPORT	3.29545e-05	0.00442883	0.557332	0.402435	1.72963	193	SPP1|SYT17|EMB|AQP9|SNCA|TREM2|CYP19A1|APOC3|CYP8B1|APOC1|CD36|ABCG8|TTC39B|GABBR1|ABCC4|RBP4|AKR1C1|APOC2|ABCB11|EEPD1|SOAT1|KCNB1|APOA5|P2RX1|LRP6|ZDHHC8|TSPO|SYT12|APOB|ITGB3|APOA1|ADORA3|CLU|SLCO1B1|NPC1L1|ABCA5|FURIN|SLC18B1|ABCA8|AGTR1|PTCH1|SERAC1|KCNQ1|PINK1|TSKU|APOE|APOA2|SLC22A3|ANXA2|ABCB4|LDLR|ABCC2|SYT11|ABCG5|APOM|LIPG|DAB2|AGT|SLC10A3|SYT7|CES1|OSBPL10|SLC26A6|VPS53|AQP3|SLCO2B1|SLC51A|SLC27A5|OSBPL9|ATP8B1|GHRL	Myeloid	MetALD_vs_Control
GOBP_PEPTIDYL_CYSTEINE_MODIFICATION	0.00495685	0.0928383	0.407018	0.481995	1.66292	44	ATP2B4|ZDHHC9|ZDHHC23|RAB3D|GAPDH|ZDHHC8|HHAT|ZDHHC7|ZDHHC20|TXN|MAP6D1|CLIP3|ACE|NOS1|ZDHHC11|ZDHHC2|PRDX3|GOLGA7|NOS1AP|ZDHHC3|ZDHHC18|ZDHHC24	Myeloid	MetALD_vs_Control
GOBP_PHYSIOLOGICAL_CARDIAC_MUSCLE_HYPERTROPHY	0.00369259	0.0773975	0.431708	0.606755	1.76498	20	AKAP6|GSK3A|GATA4|SORBS2|AGT|FOXP1|RGS2|ADRA1A|G6PD|TOMM70|HAMP	Myeloid	MetALD_vs_Control
GOBP_PLACENTA_BLOOD_VESSEL_DEVELOPMENT	0.00206691	0.0540121	0.431708	0.593135	1.78707	24	PKD2|AKT1|ITGB8|RBPJ|VASH1|SPINT1|NR2F2	Myeloid	MetALD_vs_Control
GOBP_PLASMA_LIPOPROTEIN_PARTICLE_CLEARANCE	0.00538412	0.0948658	0.407018	0.504514	1.6585	34	TREM2|APOC3|APOC1|CD36|APOC2|SOAT1|APOB|APOA1|CES3|APOE|APOA2|ANXA2|LDLR|APOM|LIPG	Myeloid	MetALD_vs_Control
GOBP_PLASMINOGEN_ACTIVATION	0.00545752	0.0951419	0.407018	0.560278	1.68808	24	PLAU|RUNX1|APOH|FGG|FGA|FGB|ANXA2|DHCR24|S100A10|SERPINF2|CPB2|F11|SERPINE1	Myeloid	MetALD_vs_Control
GOBP_POSITIVE_REGULATION_OF_ACTIN_NUCLEATION	0.00219702	0.0561879	0.431708	0.705925	1.85408	13	GSN|WASF1|ABI2|SCIN|NCKAP1|FMN1|BRK1|TRIM27	Myeloid	MetALD_vs_Control
GOBP_POSITIVE_REGULATION_OF_ADAPTIVE_IMMUNE_RESPONSE	0.00507858	0.0935715	0.407018	-0.3168	-1.47694	100	RSAD2|CD40|AKIRIN2|GATA3|CD4|IL12RB1|CD226|STAT6|NFKBIZ|PVR|HFE|JAK2|IL1B|TNF|PLA2G4A|TNFSF13B|CD274|RIPK2|HLA-E|CD55|PAXIP1|ADA|B2M|HSPD1|ZBTB1	Myeloid	MetALD_vs_Control
GOBP_POSITIVE_REGULATION_OF_BINDING	0.0018985	0.0516361	0.45506	-0.304969	-1.50792	138	ABL1|TCF7L2|EIF3D|RAPGEF2|STK3|CLIC2|GATA3|HNRNPL|TICAM1|PLCL1|EPB41L5|EIF2S1|CAPRIN2|PARP9|TRIM6|HFE|JAK2|PLCL2|PRKN|RIPK2|RIPOR2|ADD2|GTF2B|DTX3L|ADD1|STK4|KLF4|SIRT2|SUB1|PYGO2|DACT1|B2M	Myeloid	MetALD_vs_Control
GOBP_POSITIVE_REGULATION_OF_CELLULAR_CATABOLIC_PROCESS	0.0013653	0.0437279	0.45506	-0.246156	-1.37123	374	CNOT10|TRIM5|PTK2|SAMD4A|RCHY1|TICAM1|DHRSX|OPTN|RNF19A|PATL1|CPEB3|TRIM6|CAMKK2|RUFY4|PIP4K2A|IL1B|TRIM22|TNF|TNRC6C|VCP|ZBTB20|CBFA2T3|AGO3|TENT4B|DCP1A|LARP1|PRKN|CCDC22|COP1|PIK3C2A|C9orf72|DAPK1|RIPK2|CNOT4|CALCOCO2|KEAP1|SNX18|RC3H2|ADRB2|BAG3|PATL2|TP53INP1|CNOT9|DTX3L|ARIH1|SESN3|ARNT|CDK5RAP3|HMOX1|UBQLN1|MIAT|SIRT2|LSM1|WAC|RGMA|ZC3HAV1|RNF31|SUPV3L1|AGTPBP1|CSNK1A1|UVRAG|PDE12|DISC1|CNOT1|SNX9|TRIM38|SUMO1|ARIH2|SMCR8|ZC3H12D|CHFR|TBK1|ATM|HSF1|NFE2L2|CCNY|TRIM34|PIAS1|UFL1|FOXO3|PUM1|TRIB1|RPTOR|GSK3B|SOCS4|METTL16|MAP3K7|ZSWIM8|PYHIN1|CSDE1|KCNQ1OT1|RNF139|MLH1|RC3H1|DCP2|SPTLC2|SNX30|RNF217|GTPBP1|RNF144A|FLCN|VDAC1|TRIM58|CELF1|CNOT2|SIRT6	Myeloid	MetALD_vs_Control
GOBP_POSITIVE_REGULATION_OF_DEFENSE_RESPONSE	0.00076033	0.0306547	0.477271	-0.249837	-1.37754	336	GBP5|SUCNR1|TRPV4|RSAD2|MFHAS1|RBM47|NLRC5|TRIM5|IFIH1|CD40|IRAK2|AKIRIN2|VAV1|SARM1|PTGER4|TICAM1|OPTN|SCIMP|CD226|OAS3|NR1H3|PARP9|TRIM6|NFKBIZ|PVR|LYN|NINJ1|IRF7|JAK2|AIM2|PIK3AP1|IL1B|TNF|GFI1|TICAM2|IL15|IKBKE|BIRC3|UNC93B1|WDFY1|CYBA|RIPK2|TXK|CGAS|ZNFX1|GPRC5B|HEXIM1|TIFA|TLR10|ANKRD17|MYD88|XRCC6|HCK|ALPK1|AP1G1|TRAF3|HLA-E|TSPAN6|UBQLN1|IDO1|IFI35|MIAT|PAK1|LILRA5|IRF1|CLPB|RNF31|LGR4|PUM2|BIRC2|ESR1|HSP90AA1|OASL|CCL3|XIAP|HSPD1|SRC|S100A8|TBK1|LY96|DDX60|TRIM25|IL16|CASP4|SEC14L1|CYLD	Myeloid	MetALD_vs_Control
GOBP_POSITIVE_REGULATION_OF_INFLAMMATORY_RESPONSE	0.00368977	0.0773975	0.431708	0.383974	1.54015	108	LPL|WNT5A|FABP4|SNCA|TREM2|CD28|DDT|IL17RA|APP|MAPK13|LGALS1|PIK3CG|ALOX5AP|STAT5B|GRN|NUPR1|ADAM8|LBP|NLRP1|AGTR1|C3|IL33|LDLR|NEAT1|NLRP12|TNFRSF11A|ACE|CCR2|CEBPB|AGT|TLR7|ETS1|FCGR1A|CEBPA|PYCARD|LRRK2|SERPINE1|SETD4|CREB3L3|IL1RL1	Myeloid	MetALD_vs_Control
GOBP_POSITIVE_REGULATION_OF_INTERFERON_ALPHA_PRODUCTION	0.00270055	0.0632578	0.431708	-0.593911	-1.91843	19	STAT1|IFIH1|IRF7|RIPK2|SETD2|HSPD1|TBK1|MAVS	Myeloid	MetALD_vs_Control
GOBP_POSITIVE_REGULATION_OF_I_KAPPAB_KINASE_NF_KAPPAB_SIGNALING	0.000320199	0.017442	0.498493	-0.321488	-1.62252	167	ABL1|NDFIP2|SLC44A2|ROR1|TRIM5|CD40|APOL3|TICAM1|CD4|SHISA5|PLEKHG5|EDA|TNFSF10|TRIM6|PRKCB|IL1B|TRIM22|TNF|RHOA|CASP10|TICAM2|IKBKE|PRKN|BIRC3|CCDC22|RIPK2|GPRC5B|TIFA|ANKRD17|MYD88|ALPK1|CARD16|HMOX1|TSPAN6|GPR89A|RNF31|BIRC2|LTB|PELI2|TMEM106A|TRIM38|TBK1|LPAR1|TRIM25|TRIM34|MAVS|TAB3|CFLAR|MAP3K7|DDX21|TRIM58|CASP1|LAMTOR5|BST2|SECTM1|CASP8|TNFRSF10B	Myeloid	MetALD_vs_Control
GOBP_POSITIVE_REGULATION_OF_MRNA_METABOLIC_PROCESS	0.00389295	0.080127	0.431708	-0.317132	-1.53726	120	CNOT10|SAMD4A|HSPA8|PATL1|CPEB3|LEO1|TNRC6C|AGO3|TENT4B|DCP1A|CNOT4|RC3H2|PATL2|CNOT9|THRAP3|NUP98|LSM1|ZC3HAV1|PDE12|CNOT1|ZC3H12D|TRA2B|HSF1|PUM1|METTL16|CSDE1|MLH1|RC3H1|DCP2|GTPBP1|CELF1|CNOT2|RBMXL1|YBX1|ROCK2|EXOSC8|YTHDF2|RBMX|EIF4ENIF1|RBM3|DHX36|PABPC1|YTHDF3|SNW1|HNRNPU|MOV10|TRA2A|HNRNPD|METTL14|SAMD4B|EXOSC2|PNPT1|PRPF19	Myeloid	MetALD_vs_Control
GOBP_POSITIVE_REGULATION_OF_MUSCLE_CELL_DIFFERENTIATION	0.000816768	0.0321731	0.477271	0.520764	1.81365	45	MMP14|NIBAN2|LAMA1|CAMK1|AKAP6|NRG1|PROX1|TRIM32|LAMA2|OLFM2|MDM2|CTH|PIEZO1|LAMB2|LAMB1	Myeloid	MetALD_vs_Control
GOBP_POSITIVE_REGULATION_OF_PROTEIN_LOCALIZATION_TO_NUCLEUS	0.00328215	0.0716428	0.431708	-0.358156	-1.638	74	TCF7L2|SMO|CCT2|PARP9|CD2AP|JAK2|BAG3|TCP1|DTX3L|JUP|CDK5RAP3|KAT7|HSP90AA1|SRC|UBR5|MAVS|PYHIN1|PARP1|CCT8|CCT6A|CCT4|DKC1|LAMTOR5|CCT3|PTGS2|PIK3R2	Myeloid	MetALD_vs_Control
GOBP_POSITIVE_REGULATION_OF_RESPONSE_TO_BIOTIC_STIMULUS	1.73893e-05	0.00297965	0.57561	-0.301727	-1.62081	261	GBP5|RSAD2|MFHAS1|RBM47|NLRC5|TRIM5|IFIH1|CD40|IRAK2|AKIRIN2|VAV1|SARM1|TICAM1|SCIMP|CD226|OAS3|NR1H3|PARP9|CD180|TRIM6|NFKBIZ|PVR|LYN|NINJ1|IRF7|AIM2|PIK3AP1|TNF|GFI1|TICAM2|IKBKE|BIRC3|UNC93B1|WDFY1|CYBA|CD274|RIPK2|TXK|CGAS|ZNFX1|HEXIM1|TIFA|TLR10|ANKRD17|MYD88|XRCC6|HCK|ALPK1|AP1G1|TRAF3|HLA-E|TSPAN6|UBQLN1|IFI35|MIAT|PAK1|IRF1|CLPB|LGR4|PUM2|BIRC2|ESR1|HSP90AA1|OASL|XIAP|HSPD1|SRC|TBK1|LY96|DDX60|TRIM25|SEC14L1|CYLD|PUM1|ERBIN|MAVS|MAP3K7|PYHIN1|NLRP3|DHX58|SLAMF6|ZDHHC5|CREBBP|CASP1|CTSS|RNF135|HLA-F|OTULIN|SASH1	Myeloid	MetALD_vs_Control
GOBP_POSITIVE_REGULATION_OF_RESPONSE_TO_EXTERNAL_STIMULUS	8.09616e-05	0.00822471	0.538434	-0.251161	-1.41463	440	GBP5|SUCNR1|TRPV4|SLIT2|RSAD2|DSCAM|MCU|MFHAS1|RBM47|CAMK1D|NLRC5|TRIM5|IFIH1|CD40|PTK2|IRAK2|CXCL12|AKIRIN2|VAV1|SARM1|PTGER4|TICAM1|LGMN|OPTN|SCIMP|CD226|OAS3|NR1H3|PARP9|PRKD2|CD180|TRIM6|NFKBIZ|PVR|LYN|NINJ1|IRF7|JAK2|AIM2|PIK3AP1|NEDD9|IL1B|TNF|SCARF1|VEGFD|GFI1|TICAM2|CCR1|WNK1|IL15|IKBKE|BIRC3|UNC93B1|WDFY1|CYBA|RIPK2|TXK|RIPOR2|CGAS|ZNFX1|GPRC5B|HEXIM1|TIFA|OXSR1|TLR10|VEGFB|ANKRD17|MYD88|XRCC6|MOSPD2|CMKLR1|HCK|ALPK1|OPRM1|AP1G1|TRAF3|HLA-E|TSPAN6|UBQLN1|IDO1|IFI35|MIAT|PAK1|F3|LILRA5|IRF1|CLPB|PLAT|RNF31|LGR4|PUM2|CCL4|BIRC2|ESR1|HSP90AA1|OASL|ADAM17|CCL3|XIAP|HSPD1|SRC|S100A8|TBK1|LPAR1|LY96|DDX60|TRIM25|IL16|CASP4|SEC14L1|CYLD|THBS4|PUM1	Myeloid	MetALD_vs_Control
GOBP_POSITIVE_REGULATION_OF_T_CELL_MEDIATED_IMMUNITY	0.00160155	0.0467334	0.45506	-0.422743	-1.69544	46	RSAD2|GATA3|IL12RB1|PVR|HFE|IL1B|HLA-E|CD55|B2M|HSPD1|ZBTB1|MAP3K7|NLRP3|HLA-A|HLA-F|TRAF2|TAP2|IL18|MALT1	Myeloid	MetALD_vs_Control
GOBP_POSITIVE_REGULATION_OF_T_HELPER_17_TYPE_IMMUNE_RESPONSE	0.0014508	0.0454054	0.45506	-0.744918	-2.00522	10	IL12RB1|NFKBIZ|JAK2	Myeloid	MetALD_vs_Control
GOBP_POSTSYNAPSE_ORGANIZATION	0.000507139	0.023486	0.477271	0.397359	1.63653	138	ZNF804A|ARHGAP22|WNT5A|LRFN4|FCGR2B|TANC2|TREM2|AKT1|ABI2|ITGA3|OPHN1|TANC1|DNM3|CAMK2B|NRXN1|LRP8|ITGB3|NLGN4X|FYN|NLGN1|DLG5|NGEF|STK38|NRXN2|GRID1|EPHB2|IL1RAPL1|SHANK3|APOE|NRCAM|IGF1R|GPHN|CDH2|EEF2K|RER1|NLGN4Y|INSR|PTPRD|SPTBN2|SLC7A11|UBE3A|ROR2|SHANK2|LAMA5|PICK1|LRRK2|GHRL|SIPA1L1|NTRK3|ZDHHC2|CUX2|COLQ	Myeloid	MetALD_vs_Control
GOBP_PRESYNAPSE_ORGANIZATION	0.000111809	0.010153	0.538434	0.592603	1.94808	34	WNT5A|LRFN4|SNCA|PCDH17|GPC4|SLITRK4|APP|CAP2|NLGN4X|NLGN1|PCLO|IL1RAPL1|CNTN5|NLGN4Y|PTPRD|CLSTN3|EFNB2|NTRK3	Myeloid	MetALD_vs_Control
GOBP_PRIMARY_ALCOHOL_METABOLIC_PROCESS	0.00104209	0.0370078	0.45506	0.448897	1.70216	75	ALDH1A2|AKR1C2|AKR1B10|AKR1C3|RBP4|AKR1C1|CYP2C18|HSD17B6|GPD1|HAO1|DHRS7|RDH5|ADH1B|DHRS9|PECR|LIPE|CYP2D6|GDPD3|AKR1B1|CYP3A5|DAB2|PNPLA2|SULT1E1|ALDH3A2|H6PD|RDH11|CBR4|ADH6|CYP2C8|RDH16|RETSAT|AKR1C4|SULT2A1|BMP6|SULT1A3	Myeloid	MetALD_vs_Control
GOBP_PROTEIN_ACTIVATION_CASCADE	0.00363377	0.0766333	0.431708	0.691846	1.76462	12	F13A1|THBD|APOH|FGG|FGA|FGB|F13B	Myeloid	MetALD_vs_Control
GOBP_PROTEIN_CONTAINING_COMPLEX_REMODELING	0.0041726	0.0828956	0.407018	0.560539	1.76047	28	LPL|APOC3|APOC1|APOC2|APOA5|APOB|APOA1|ABCA5|AGTR1|APOE|APOA2|APOM|LIPG|AGT	Myeloid	MetALD_vs_Control
GOBP_PROTEIN_FOLDING	7.04603e-05	0.00742977	0.538434	-0.34514	-1.73709	157	RIC3|SACS|HSPA4L|HSPA8|CCT2|NGLY1|TTC1|TBCA|AHSA1|CHORDC1|MPDU1|ERO1B|BAG3|ALG12|TCP1|PPID|PTGES3|FKBP4|HSPA9|HSPA4|NPPA|ERP44|ENTPD5|PFDN1|HSP90AA1|B2M|HSPD1|NUDC|ENGASE|HSPH1|PDIA6|HSPE1|PPIG|HSP90B1|TBCEL|NUDCD3|BAG5|TRAP1|ST13|CCT8|PFDN2|CANX|CCT6A|RP2|PDIA3|CCT4|RANBP2|CCT3|WIPF1|VBP1|GAK|CHCHD4|VAPA|MESD|HYOU1	Myeloid	MetALD_vs_Control
GOBP_PROTEIN_K11_LINKED_UBIQUITINATION	0.00198876	0.0528966	0.431708	-0.588418	-1.9312	20	UBE2H|UBE2E2|UBE2D4|UBE2W|PRKN|AREL1|UBE2D3|UBE2L3	Myeloid	MetALD_vs_Control
GOBP_PROTEIN_LIPID_COMPLEX_SUBUNIT_ORGANIZATION	0.0054428	0.0951419	0.407018	0.491599	1.68237	41	LPL|APOC3|APOC1|APOC2|SOAT1|APOA5|ZDHHC8|APOB|APOA1|ABCA5|AGTR1|APOE|APOA2|FECH|APOM|LIPG|AGT	Myeloid	MetALD_vs_Control
GOBP_PROTEIN_MATURATION	0.00102718	0.0366683	0.45506	0.339413	1.49571	255	DISP1|ASPH|LDLRAD3|F13A1|MMP14|CPD|CAPN2|SORL1|GSN|MME|PCSK6|DPP4|TFR2|TMPRSS2|PLAU|C19orf54|PRSS3|ADAM8|RUNX1|PCSK5|MBTPS1|THBD|CPN1|GALNT2|GCSH|APOH|CTSH|FGG|FGA|FGB|FURIN|F9|BAG2|PTCH1|WFS1|ENPEP|CLN3|PITRM1|IL1R2|MASP1|ATP7B|MYH9|CPM|SOX4|HM13|ANXA2|BMP1|TESC|CARD18|ASRGL1|DHCR24|F13B|ADAMTS3|PARL|PMPCA|SNX12|VSIR|GLRX5|ACE|S100A10|C1R|CISD3|SCG5|ECE1|SERPINF2|PYCARD|CCS|CPB2|GLRX3|LRRK2|F11|C1RL|SERPINE1|ANGPTL8|RCE1|PCSK9|ATP23	Myeloid	MetALD_vs_Control
GOBP_PROTEIN_POLYUBIQUITINATION	0.00434488	0.085329	0.407018	-0.274037	-1.4269	209	WSB1|RNF213|IFI27|TRIM5|UBE2L6|UBE2H|UBE2G1|SPSB4|RNF19A|TRIM6|UBE2E2|UBE2D4|UBE2W|TRIM22|WWP2|RNF114|PARP10|RNF20|PRKN|WSB2|UBE2J1|RC3H2|RNF115|UBE2E1|DTX3L|RNF216|ARIH1|NEDD4L|TRAF3|DZIP3|UBE2D1|RNF31|CUL1|BIRC2|UBE2Q1|XIAP|PELI2|UBE2O|TRIM38|MKRN1|ARIH2|TPP2|CHFR|HUWE1|UBR5|TRIM34|FBXO28|AREL1|BFAR|UBE2D3|UBE2L3|RC3H1|RNF217|RNF144A|TRIM58|FBXL17|THOP1|RNF135|SASH1|RNF144B	Myeloid	MetALD_vs_Control
GOBP_PROTEIN_PROCESSING	0.0019225	0.0518772	0.45506	0.347982	1.49747	200	DISP1|ASPH|LDLRAD3|MMP14|CPD|CAPN2|GSN|MME|PCSK6|DPP4|TMPRSS2|PLAU|C19orf54|PRSS3|ADAM8|RUNX1|PCSK5|MBTPS1|THBD|CPN1|APOH|CTSH|FGG|FGA|FGB|FURIN|F9|BAG2|PTCH1|ENPEP|CLN3|PITRM1|IL1R2|MASP1|MYH9|CPM|HM13|ANXA2|BMP1|CARD18|ASRGL1|DHCR24|ADAMTS3|PARL|PMPCA|SNX12|VSIR|ACE|S100A10|C1R|SCG5|ECE1|SERPINF2|PYCARD|CPB2|LRRK2|F11|C1RL|SERPINE1|ANGPTL8|RCE1|PCSK9|ATP23|SLC30A6|AFG3L2|PISD	Myeloid	MetALD_vs_Control
GOBP_RECEPTOR_CLUSTERING	0.0010638	0.0375764	0.45506	0.567951	1.85367	33	MAGI2|GSN|ITGA4|NRXN1|NLGN1|NRXN2|SHANK3|APOE|ITGB2|GPHN|CDH2|RER1|SLC7A11|PICK1|ZDHHC2|COLQ|WDR19|RELN	Myeloid	MetALD_vs_Control
GOBP_REGULATION_OF_BODY_FLUID_LEVELS	0.00141665	0.0447452	0.45506	0.336256	1.48273	259	STK39|CD9|F13A1|STXBP1|KCNN4|GAS6|TFPI|PDGFB|ADTRP|VWF|CD36|TREML1|VKORC1|HNF4A|PIK3CG|PLG|CYP4F2|P2RX1|APRT|F11R|FGL1|STAT5B|PROCR|PLAU|CHRM3|ITGB3|DGKB|THBD|F5|DGKH|SERPIND1|VCL|APOH|PDPN|FGG|FGA|FGB|F10|TRAF3IP2|F9|AP3B1|SOCS2|CYP4F11|EPHB2|WFS1|SAA1|VAMP2|DGKD|VTN|ATP7B|APOE|MYH9|ANXA2|TSPAN8|F13B|ILK|EMILIN2|PRICKLE1|AKR1B1|PAM|DGKA|RAB27A|FIBP|SERPINC1|SCNN1A|PRKCE|PROZ|SLC7A11|ENTPD1|AQP3|SERPINF2|CPB2|CLIC1|F11|CYP4A11	Myeloid	MetALD_vs_Control
GOBP_REGULATION_OF_CELLULAR_KETONE_METABOLIC_PROCESS	0.00312095	0.0694513	0.431708	0.408899	1.61355	98	ATP2B4|SNCA|AKT1|APOC3|APOC1|AKR1C3|APOC2|ABCB11|APOA5|PROX1|CPT1A|MLYCD|ACMSD|RGN|FABP5|AVPR1A|CLN3|PPARGC1A|INSIG1|PLIN5|ERLIN1|BHMT|MLXIPL|FABP1|DAB2|IRS1|ACADVL|PDK4|PRKCE|SLC7A11|CES1|H6PD|PRKAG2|EGR1|IRS2|ANXA1|INSIG2|PPTC7|BRCA1|ADM|ACACB|BMP6|AKT2|COQ3|CD74|ACADL|MFSD2A|RDH10|DGAT2|TYSND1|SIRT4|NR1H4|SIRT5	Myeloid	MetALD_vs_Control
GOBP_REGULATION_OF_CELL_SUBSTRATE_ADHESION	0.00255342	0.0607994	0.431708	0.350363	1.49295	170	ARHGAP6|MAP4K4|MMP14|CASK|BST1|PDGFB|ATXN3|JAG1|FN1|ITGA3|CD36|DAPK3|PHLDB2|COL1A1|CORO1C|PLG|CASS4|PLAU|FMN1|EPHA1|ITGB3|ONECUT2|ABI3BP|APOA1|PKP2|VCL|SDC4|PDPN|FGG|FGA|ACTN4|DOCK1|FGB|MYADM|ITGA5|DUSP22|SKAP1|CCL28|VTN	Myeloid	MetALD_vs_Control
GOBP_REGULATION_OF_COAGULATION	5.1727e-05	0.0061127	0.557332	0.523603	1.92773	60	CD9|TFPI|PDGFB|ADTRP|CD36|VKORC1|PLG|PROCR|PLAU|THBD|APOH|FGG|FGA|FGB|EPHB2|VTN|APOE|ANXA2|TSPAN8|EMILIN2|SERPINC1|SERPINF2|CPB2|F11|SERPINE1	Myeloid	MetALD_vs_Control
GOBP_REGULATION_OF_DNA_BINDING_TRANSCRIPTION_FACTOR_ACTIVITY	0.0012589	0.0416342	0.45506	-0.243853	-1.35233	340	TCF7L2|ROR1|SMO|CAMK1D|NLRC5|TRIM5|STK3|CD40|TRIM14|IRAK2|DAP|ZNF675|TICAM1|G3BP2|NFKBIE|CARD14|EIF2AK2|PRKD2|EDA|TRIM6|PURA|LPAR5|TRIM26|PRKCB|CDKN2A|ARHGEF2|JAK2|AIM2|IL1B|TRIM22|TNF|EZH2|GFI1|WWP2|TRAPPC9|TICAM2|PARP10|IKBKE|CCDC22|RIPK2|KEAP1|MYD88|CMKLR1|HCK|JUP|DDIT3|TRAF3|CARD16|CDK5RAP3|KLF4|HMOX1|TAF3|COMMD1|FANCA|PAXIP1|RNF31|ESR1|NTSR1|RPS6KA4|RLIM|TRIM38|SUMO1|KDM5A|PLPP3|S100A8|RWDD1|HSF1|TRIM25|MTPN|TRIM34|CYLD|RHEBL1|TAX1BP1|UFL1|MAD2L2|TRIB1|ERBIN|MAVS|CFLAR|MAP3K7|MED13	Myeloid	MetALD_vs_Control
GOBP_REGULATION_OF_FATTY_ACID_BETA_OXIDATION	0.00406889	0.0813067	0.407018	0.638979	1.79177	17	AKT1|ABCB11|CPT1A|MLYCD|PLIN5|FABP1|IRS1|IRS2|ACACB|AKT2|MFSD2A|TYSND1	Myeloid	MetALD_vs_Control
GOBP_REGULATION_OF_HORMONE_LEVELS	0.00247034	0.0604228	0.431708	0.30954	1.40071	354	DISP1|SPP1|SRD5A1|NIBAN2|TRPM2|HSD17B4|HSD17B11|CYP19A1|MME|ALDH1A2|AKR1C2|AKR1B10|GABBR1|HNF4A|IL1RN|PCSK6|CRYM|DPP4|RAB11FIP2|TFR2|CYP21A2|CAPN10|AKR1C3|RBP4|AKR1C1|RIMS2|KCNB1|ACVR2B|UGT2B4|STAT5B|TSPO|CPT1A|CYP2C9|CHRM3|PCSK5|CYP2C18|HSD17B6|CYB5R4|ITPR1|FGG|FGA|PCLO|FGB|SLCO1B1|FURIN|ALOX5|SLC22A9|AGTR1|DHRS7|RAPGEF4|HNF1B|FAM3B|ENPEP|VAMP2|KCNQ1|CHST9|HSD17B2|RDH5|ADH1B|AACS|SLC2A2|SOX4|TG|IGF1R|DHRS9|SLC39A14|LIPE|CYP2D6|AKR1B1|CYP3A5|MYRIP|FDX1|DAB2|IRS1|ACE|PASK|PNPLA2|AGT|AKR1D1|SLC16A2|PRKCE|SCG5|SULT1E1|SYT7|UGT2A3|ACSL4|H6PD|PTPRN2|RDH11|ECE1|PICK1|ADH6|EGR1|GHRL|UQCC2|CYP2C8|IRS2|GLUD1|GPLD1|ANXA1|SLC30A6|SCPEP1|RDH16|SLC9B2|RETSAT|SELENOM|CCDC186|AKR1C4|RBP1|SULT2A1	Myeloid	MetALD_vs_Control
GOBP_REGULATION_OF_INFLAMMATORY_RESPONSE	0.00184062	0.0507914	0.45506	0.327255	1.44813	268	HGF|STK39|LPL|ACP5|WNT5A|FCGR2B|FABP4|SNCA|TREM2|BST1|CD28|CYP19A1|SPHK1|DDT|IL17RA|APP|DUSP10|MVK|MAPK13|LGALS1|PIK3CG|PSMA1|NOD2|ALOX5AP|STAT5B|GRN|NUPR1|CALCRL|ABHD12|ADAM8|ADAMTS12|APOA1|FYN|IL1R1|LBP|SERPINF1|FURIN|ALOX5|GSTP1|NLRP1|AGTR1|FGR|SOCS5|SAA1|VAMP2|C3|APOE|ZYX|IL33|LDLR|SYT11|SIRPA|SLAMF8|PLCG1|MGLL|NEAT1|NLRP12|IER3|TNFRSF11A|ACE|CCR2|CEBPB|AGT|TLR7|BCR|ETS1|FCGR1A|CEBPA|FOXP1|PYCARD|LRRK2|GHRL|IL1RL2|TEK|SERPINE1|SETD4|SHPK|CREB3L3|IL1RL1|ANXA1	Myeloid	MetALD_vs_Control
GOBP_REGULATION_OF_INNATE_IMMUNE_RESPONSE	3.69748e-06	0.000745369	0.627257	-0.304449	-1.65759	304	GBP5|STAT2|ADAR|RSAD2|ATG12|MFHAS1|RBM47|NLRC5|TRIM5|IFIH1|CD40|IRAK2|AKIRIN2|VAV1|SARM1|TICAM1|ERAP1|SCIMP|PARP14|CD226|OAS3|NR1H3|PARP9|TRIM6|NFKBIZ|PVR|LYN|NINJ1|IRF7|AIM2|ATG5|PIK3AP1|TRAFD1|TNF|GFI1|TICAM2|IKBKE|CR1|BIRC3|UNC93B1|WDFY1|CYBA|RIPK2|TXK|LILRB1|CGAS|ZNFX1|HEXIM1|TIFA|TLR10|ANKRD17|MYD88|XRCC6|HCK|ALPK1|CEACAM1|AP1G1|TRAF3|HLA-E|TSPAN6|UBQLN1|IFI35|PAK1|IRF1|CLPB|LGR4|PUM2|BIRC2|ESR1|HSP90AA1|OASL|XIAP|HSPD1|SAMHD1|SRC|N4BP1|TBK1|LY96|DDX60|NFE2L2|TRIM25|SEC14L1|CYLD|PIK3R6|PUM1|ERBIN|MAVS|MAP3K7|PYHIN1|NCF1|PARP1|NLRP3|DHX58|SLAMF6|ZDHHC5|CREBBP|CASP1|HLA-A|CTSS|RNF135|HLA-F|OTULIN|CASP8|NR1H2	Myeloid	MetALD_vs_Control
GOBP_REGULATION_OF_LIPID_CATABOLIC_PROCESS	0.000206746	0.0131207	0.518848	0.544154	1.93987	50	PDE3B|SORL1|AKT1|ALK|APOC3|APOC1|CRTC3|PIK3CG|APOC2|ABCB11|APOA5|CPT1A|MLYCD|RARRES2|PLIN5|APOA2|THRA|LDLR|AADAC|FABP1|IRS1|PNPLA2|PRKCE|FMC1|IRS2|GPLD1|ACACB|HPGD	Myeloid	MetALD_vs_Control
GOBP_REGULATION_OF_LIPID_LOCALIZATION	0.00133082	0.0432295	0.45506	0.396581	1.60899	126	LPL|SPP1|TREM2|AKT1|CYP19A1|APOC3|CYP8B1|APOC1|CD36|ABCG8|TTC39B|CYP4F2|APOC2|EEPD1|ZDHHC8|TSPO|APOB|APOC4|ITGB3|APOA1|MIF|DBI|ABCA5|FURIN|ABCA8|AGTR1|PTCH1|SURF4|C3|CRP|APOE|PLIN5|APOA2|ANXA2|ABCB4|ABCG5|LIPG|TNFRSF11A|DAB2|PNPLA2|AGT	Myeloid	MetALD_vs_Control
GOBP_REGULATION_OF_LIPID_METABOLIC_PROCESS	0.00151857	0.0456502	0.45506	0.335396	1.47894	259	SNCA|TREM2|CAPN2|PDE3B|SORL1|PDGFB|AKT1|THRSP|IGFBP7|ALK|SPHK1|APOC3|GOLM1|APOC1|PCK1|TTC39B|CRTC3|HNF4A|PIK3CG|AKR1C3|APOC2|NOD2|ABCB11|APOA5|PROX1|FLT3|STAT5B|HSD17B13|TSPO|CPT1A|APOB|APOA1|MBTPS1|RORC|MLYCD|HTR2B|EDF1|RGN|FABP5|CERS2|FGR|AVPR1A|ASXL3|C3|PPARGC1A|INSIG1|APOE|RARRES2|PLIN5|APOA2|THRA|ERLIN1|DAB2IP|PIK3IP1|IGF1R|FLT1|FGFR3|LDLR|MLXIPL|AADAC|FABP1|ID2|DAB2|IRS1|PNPLA2|PPP2R5A|PIP4K2C|ACADVL|PDK4|PRKCE|MTMR9|CES1|H6PD|PRKAG2|FMC1|EGR1|SIRT3|TEK|IRS2|ANGPTL8|GPLD1|ANXA1|INSIG2|AVIL|BRCA1|ADM|ACACB|CREBL2|MLST8|HPGD|BMP6|SORBS1|UGT1A1|CNEP1R1|F2|SLC27A1|ACSL3|ANGPTL3|ABHD6|ABCA7|AKT2|ARV1|CD74|MTMR3|CCDC3|PDGFRA|ADGRF5|PDE8B|MTMR2|ACADL|EPHX2|MFSD2A|RDH10|DGAT2|TYSND1|SIRT4|NR1H4	Myeloid	MetALD_vs_Control
GOBP_REGULATION_OF_LIPID_TRANSPORT	0.00479787	0.0913461	0.407018	0.399067	1.57989	102	SPP1|TREM2|AKT1|CYP19A1|APOC3|CYP8B1|APOC1|ABCG8|TTC39B|CYP4F2|APOC2|EEPD1|ZDHHC8|TSPO|ITGB3|APOA1|MIF|DBI|ABCA5|FURIN|ABCA8|AGTR1|PTCH1|SURF4|APOE|APOA2|ANXA2|ABCB4|ABCG5|LIPG|TNFRSF11A|DAB2|AGT	Myeloid	MetALD_vs_Control
GOBP_REGULATION_OF_LIPOPROTEIN_LIPASE_ACTIVITY	0.00349126	0.0750425	0.431708	0.663826	1.80336	15	APOC3|APOC1|PCSK6|APOC2|APOA5|SORT1|PCSK5|ANGPTL4|APOH|FURIN	Myeloid	MetALD_vs_Control
GOBP_REGULATION_OF_MAMMARY_GLAND_EPITHELIAL_CELL_PROLIFERATION	0.00128211	0.0420459	0.45506	-0.677726	-2.0054	14	ROBO1|BRCA2|GATA3|CCND1|PYGO2|ZNF703|DEAF1	Myeloid	MetALD_vs_Control
GOBP_REGULATION_OF_PLASMA_LIPOPROTEIN_PARTICLE_LEVELS	0.00555273	0.0951461	0.407018	0.436536	1.60718	60	LPL|TREM2|APOC3|APOC1|CD36|APOC2|SOAT1|APOA5|ZDHHC8|APOB|APOA1|CES3|ABCA5|AGTR1|APOE|APOA2|ANXA2|LDLR|FECH|APOM|LIPG|AGT	Myeloid	MetALD_vs_Control
GOBP_REGULATION_OF_POSTSYNAPSE_ORGANIZATION	0.00110422	0.0384179	0.45506	0.451028	1.71447	77	ZNF804A|ARHGAP22|WNT5A|LRFN4|FCGR2B|TANC2|AKT1|ABI2|TANC1|DNM3|CAMK2B|LRP8|FYN|NLGN1|NGEF|GRID1|EPHB2|IL1RAPL1|SHANK3|APOE|NRCAM|CDH2|EEF2K|PTPRD|UBE3A|ROR2|SHANK2|LRRK2|GHRL	Myeloid	MetALD_vs_Control
GOBP_REGULATION_OF_PROTEIN_LOCALIZATION_TO_NUCLEUS	0.000904269	0.0348194	0.477271	-0.343333	-1.64399	114	TCF7L2|MFHAS1|SMO|ATP13A2|CCT2|PARP9|CD2AP|JAK2|LATS1|RASSF5|BAG3|TCP1|DTX3L|JUP|CDK5RAP3|KAT7|LILRB4|HSP90AA1|SUMO1|DCLK2|SRC|NF1|UBR5|ILRUN|GSK3B|MAVS|PYHIN1|PARP1|CCT8|NOLC1|CCT6A|CCT4|FLCN|DKC1|LAMTOR5|CCT3|SIRT6|PTGS2|NUP54|PIK3R2|NUP58|CDK1	Myeloid	MetALD_vs_Control
GOBP_REGULATION_OF_RESPONSE_TO_BIOTIC_STIMULUS	3.28367e-07	0.000102301	0.674963	-0.301004	-1.66429	371	GBP5|STAT2|STAT1|ADAR|RSAD2|ATG12|MFHAS1|RBM47|NLRC5|TRIM5|IFIH1|CD40|IRAK2|AKIRIN2|VAV1|SARM1|TICAM1|ERAP1|OPTN|SCIMP|IL12RB1|PARP14|CD226|OAS3|NR1H3|PARP9|CD180|TRIM6|NFKBIZ|PVR|LYN|NINJ1|IRF7|AIM2|ATG5|PIK3AP1|TRAFD1|IL1B|TNF|GFI1|TICAM2|IL15|IKBKE|CR1|BIRC3|UNC93B1|WDFY1|DAPK1|CYBA|CD274|RIPK2|TXK|LILRB1|CGAS|ZNFX1|HEXIM1|TIFA|TLR10|DTX3L|ANKRD17|RNF216|MYD88|XRCC6|HCK|ALPK1|HERC5|CEACAM1|AP1G1|TRAF3|CARD16|HLA-E|TSPAN6|UBQLN1|IFI35|MIAT|SIRT2|PAK1|CD55|IL27|IRF1|CLPB|RNF31|LGR4|PUM2|BIRC2|ESR1|HSP90AA1|OASL|XIAP|HSPD1|SAMHD1|TRIM38|SRC|N4BP1|TBK1|LY96|DDX60|NFE2L2|TRIM25|SEC14L1|CYLD|PIK3R6|ILRUN|PUM1|TRIB1|ERBIN|MAVS|MAP3K7|PYHIN1|NCF1|PARP1|SELENOK|NLRP3|DHX58|SLAMF6|ZDHHC5|CREBBP|CASP1|HLA-A|EIF2AK4|CTSS|RNF135|HLA-F|OTULIN|FGL2|CASP8|SASH1|NR1H2	Myeloid	MetALD_vs_Control
GOBP_REGULATION_OF_RESPONSE_TO_CYTOKINE_STIMULUS	0.00382001	0.0795175	0.431708	-0.297809	-1.46812	133	STAT2|ROBO1|SLIT2|ADAR|AXL|RBM47|NLRC5|IFIH1|IRAK2|ZNF675|PARP14|OAS3|NR1H3|PARP9|TRIM6|IRF7|GFI1|TICAM2|IKBKE|PRKN|RIPK2|TXK|NKIRAS1|CARD16|KLF4|CD24|ADAM17|XIAP|SAMHD1|TBK1|CASP4|CYLD	Myeloid	MetALD_vs_Control
GOBP_REGULATION_OF_RESPONSE_TO_WOUNDING	0.000182298	0.0130291	0.518848	0.434792	1.75743	120	CD109|CD9|SPP1|CASK|TFPI|PDGFB|ADTRP|CD36|PHLDB2|VKORC1|OCLN|PLG|PLAU|GRN|KIAA0319|THBD|APOH|FGG|TNFRSF12A|FGA|FGB|ITGB1|PTPRF|ALOX5|CERS2|EPHB2|VTN|APOE|CXCR4|ANXA2|TSPAN8|IGF1R|EMILIN2|TAFA5|FERMT2	Myeloid	MetALD_vs_Control
GOBP_REGULATION_OF_STEM_CELL_PROLIFERATION	0.00432247	0.085329	0.407018	0.482898	1.68177	45	CD109|WNT5A|RUNX2|HMGA2|HMGB2|RBPJ|YAP1|ZFP36L1|NFIB|PDCD2|PTCH1|FERMT2|LTBP3|ACE|TP63|VEGFC|TIAL1|CEBPA	Myeloid	MetALD_vs_Control
GOBP_REGULATION_OF_STEROL_TRANSPORT	0.00536067	0.094696	0.407018	0.472799	1.68643	51	TREM2|APOC3|CYP8B1|APOC1|ABCG8|TTC39B|APOC2|EEPD1|ZDHHC8|TSPO|APOA1|ABCA5|FURIN|ABCA8|PTCH1|APOE|APOA2|ANXA2|ABCB4|ABCG5|LIPG	Myeloid	MetALD_vs_Control
GOBP_REGULATION_OF_SYNAPSE_ASSEMBLY	0.00292512	0.0670527	0.431708	0.434789	1.65013	73	WNT5A|LRFN4|FLRT2|SNCA|GPC4|SLITRK4|APP|ADGRB3|ROBO2|NRXN1|NTRK2|NLGN1|DLG5|LRRN1|EPHB2|IL1RAPL1|RAB17|EEF2K|AMIGO2|PTPRD|SLIT1|GHRL|CLSTN3|FLRT3|NTRK3|CUX2|COLQ|NECTIN1|FZD1|PTPRS|IL1RAP|MUSK|ASIC2|LRRN3|LRRTM3|CRIPT|GRID2|NTN1	Myeloid	MetALD_vs_Control
GOBP_REGULATION_OF_SYNAPSE_STRUCTURE_OR_ACTIVITY	0.000128168	0.0105839	0.518848	0.401214	1.70387	167	ZNF804A|ARHGAP22|WNT5A|LRFN4|PLXNC1|FLRT2|FCGR2B|SNCA|TANC2|GPC4|TREM2|SLITRK4|AKT1|CAMK1|ABI2|APP|ADGRB3|TANC1|DNM3|CAMK2B|ROBO2|NRXN1|LRP8|FYN|NTRK2|NLGN1|DLG5|NGEF|LRRN1|ITGB1|GPM6A|DCTN1|GRID1|EPHB2|IL1RAPL1|CLN3|SHANK3|APOE|NEDD4|DAB2IP|RAB17|NRCAM|CDH2|EEF2K|AMIGO2|PTPRD|SLIT1|SLC7A11|UBE3A|ROR2|YWHAZ|SHANK2	Myeloid	MetALD_vs_Control
GOBP_REGULATION_OF_TRIGLYCERIDE_CATABOLIC_PROCESS	0.00135206	0.0435073	0.45506	0.754337	1.88747	11	SORL1|APOC3|PIK3CG|APOC2|APOA5|PLIN5|AADAC|PNPLA2|GPLD1	Myeloid	MetALD_vs_Control
GOBP_REGULATION_OF_TYPE_I_INTERFERON_MEDIATED_SIGNALING_PATHWAY	0.00158017	0.0466831	0.45506	-0.476084	-1.80402	35	STAT2|ADAR|RBM47|NLRC5|OAS3|TRIM6|IRF7|IKBKE	Myeloid	MetALD_vs_Control
GOBP_REGULATION_OF_VIRAL_GENOME_REPLICATION	0.00495802	0.0928383	0.407018	-0.358505	-1.61927	73	ADAR|RSAD2|IFIH1|IFIT1|OAS2|EIF2AK2|OAS3|TRIM6|SRPK2|MX1|TNF|LARP1|ILF3|ZNFX1|PPID|ZC3HAV1|PDE12|OASL|TASOR|TRIM38|N4BP1|APOBEC3D|MAVS|INPP5K|VAPB|BST2|TARBP2|PLSCR1|ISG15	Myeloid	MetALD_vs_Control
GOBP_REGULATION_OF_VIRAL_PROCESS	0.000303323	0.0173384	0.498493	-0.341145	-1.68932	134	STAT1|ADAR|RSAD2|AXL|ATG12|TRIM5|IFIH1|TRIM14|IFIT1|OAS2|CD4|EIF2AK2|OAS3|TRIM6|SRPK2|TRIM26|MX1|ATG5|TRIM22|TNF|LARP1|ILF3|RAB7A|TMPRSS4|ZNFX1|HEXIM1|DYNLT1|SNX3|PPID|STOM|ZC3HAV1|UBP1|PDE12|OASL|TASOR|TRIM38|N4BP1|VPS37B|TRIM25|TRIM34|APOBEC3D|MAVS|INPP5K	Myeloid	MetALD_vs_Control
GOBP_REGULATION_OF_WOUND_HEALING	0.00011475	0.0102142	0.538434	0.452877	1.7868	97	CD109|CD9|CASK|TFPI|PDGFB|ADTRP|CD36|PHLDB2|VKORC1|OCLN|PLG|PLAU|THBD|APOH|FGG|TNFRSF12A|FGA|FGB|ITGB1|ALOX5|EPHB2|VTN|APOE|CXCR4|ANXA2|TSPAN8|EMILIN2|TAFA5|FERMT2|SERPINC1|PRKCE|ARFGEF1|SERPINF2|CPB2|F11	Myeloid	MetALD_vs_Control
GOBP_RENAL_SYSTEM_DEVELOPMENT	0.000989316	0.0357395	0.45506	0.346925	1.50113	216	MAGI2|WNT5A|PKD2|ADAMTS6|PDGFB|MYO1E|MME|JAG1|ALDH1A2|ITGA3|MAGED1|PLXND1|ASS1|RBP4|ROBO2|YAP1|PROX1|ACVR2B|AHI1|FMN1|ITGB3|PCSK5|SDC4|BICC1|CTSH|PLCE1|FREM2|DLG5|RGN|SERPINF1|TRAF3IP2|RPGRIP1L|AGTR1|PTCH1|HNF1B|IFT88|WFS1|ENPEP|PDGFD|IL6R|NUP85|HMGCS2|SOX4|GPC3|ZBTB16|COL4A1|ILK|PRICKLE1|TGFBR1|AKR1B1|LAMB2|ACE|AGT|SULF1|RRM2B|ZBTB14|FGFR2|SDC1|SEC61A1|AP1B1|LAMA5|PRKX|LRRK2|EGR1|CYP4A11|TGFB2|KCNJ8|TEK|BMPER|EFNB2|PCSK9|SALL1|HS2ST1|ARL3|COL4A4|PKHD1|TSC1|CEP290|HPGD|CYP4A22|SULF2|NLE1|BMP6|CNTRL|PBX1|MMP17	Myeloid	MetALD_vs_Control
GOBP_RESPIRATORY_SYSTEM_DEVELOPMENT	0.00156704	0.0465971	0.45506	0.377705	1.56681	146	DISP1|WNT5A|CELSR1|MMP14|MME|CRISPLD2|LAMA1|ALDH1A2|ITGA3|LTA4H|CHI3L1|ASS1|RBPJ|RBP4|YAP1|ARG1|PROX1|ACVR2B|NFIB|CTSH|PDPN|DLG5|IGFBP5|HSD11B1|RPGRIP1L|ESRP2|AP3B1|THRA|HMGCS2|GPC3|NKIRAS2|SELENON|LTBP3|ZFPM2|TULP3|ACE|MAPK3|SLC7A11|GATA6|TMEM38B|YWHAZ|AIMP2|FGFR2|CEBPA|LAMA5|ERRFI1	Myeloid	MetALD_vs_Control
GOBP_RESPONSE_TO_AUDITORY_STIMULUS	0.0054692	0.0951419	0.407018	0.641481	1.77528	16	USP53|NRXN1|KIAA0319|ABHD12|NRXN2|SHANK3|SLC1A3|KCNC1|SLC26A5|UCN	Myeloid	MetALD_vs_Control
GOBP_RESPONSE_TO_BACTERIUM	0.00233631	0.0587505	0.431708	-0.232668	-1.2881	425	ABL1|GBP5|GCH1|PDCD1LG2|GBP4|PDE4B|AXL|RNF213|NLRC5|TRIM5|GSDMD|IRAK2|CMPK2|AKIRIN2|RPS6KB1|PTGER4|TICAM1|OAS2|CD4|TMEM255A|ERAP1|OPTN|SCIMP|IRF8|IL18BP|CFP|OAS3|NR1H3|CASP7|PYGL|CD180|C2|TRIM6|NFKBIZ|BAIAP2|IFI44|CHMP5|LYN|JAK2|IL1B|HERC6|KYAT1|PLAC8|TNF|GBP2|RHOA|VCAM1|VEGFD|SLC9A9|GFI1|TICAM2|PRPF8|TUSC2|RAB7A|CYBA|CD274|RIPK2|LILRB1|ZNFX1|CD80|SCARB1|TLR10|ANKRD17|CFD|MYD88|THPO|HCK|ABCA1|SNX3|OPRM1|CARD16|HLA-E|NFKB1|IDO1|MIAT|SIRT2|SELENOS|CD55|IL27|TRDN|CD24|VIL1|IL12RB2|RNF31|ADGRB1|FAM20A|TMEM229B|B2M|ADAM17|CCL3	Myeloid	MetALD_vs_Control
GOBP_RESPONSE_TO_CAMP	0.00247721	0.0604228	0.431708	0.433664	1.61284	65	AQP9|AHR|PKD2|SRD5A1|APP|AKAP6|ASS1|COL1A1|PIK3CG|CPS1|ZFP36L1|THBD|GPD1|IGFBP5|BSG|KCNQ1|FBP1|HMGCS2|EEF2K|FDX1|PFKFB1|APEX1|GATA6|SDC1|SLC26A6|KCNE1|FOS	Myeloid	MetALD_vs_Control
GOBP_RESPONSE_TO_INORGANIC_SUBSTANCE	0.00433498	0.085329	0.407018	0.298657	1.36623	420	HGF|STK39|SYT17|WNT5A|ATP2B4|TXNIP|FABP4|SNCA|FBLN5|PKD2|CAPN2|AKT1|TRPM2|RUNX2|SPHK1|RACK1|OTC|KRT8|CLIC4|APP|CD36|LTA4H|ADCY1|BLM|MAPK13|ASS1|COL1A1|ENTPD6|TFR2|PLEC|AKR1C3|SLC1A1|BNIP3|ABCC6|CPS1|ALOX5AP|KCNB1|ITPR3|CYP2E1|STK26|ARG1|PAWR|TSPO|SYT12|GSK3A|MET|APOB|PCGF2|HP|SLC6A1|NDRG1|CRIP1|TAT|ENPP1|MT1X|IMPA2|FYN|MAPT|ITPKB|MT1A|TRPC1|NLGN1|FGG|FGA|PDCD6|FGB|SERPINF1|SLC13A5|KCNH1|CYBRD1|PTCH1|BSG|AVPR1A|PDGFD|SLC11A2|TXN|PINK1|ATP7B|FBP1|NEDD4|HMGCS2|DLG2|KHK|GPHN|ANKZF1|SYT11|SIRPA|ALAD|FABP1|CD14|EEF2K|DDX11|PAM|SLC30A10|PDE8A|MAPK3|APEX1|KCNC1|OGG1|LOXL2|MAP3K5|UBE3A|SYT7|ALG2|SDC1|CEBPA|FOXP1|AQP3|H19|TF|CCS|MT1M|LRRK2|ANXA11	Myeloid	MetALD_vs_Control
GOBP_RESPONSE_TO_ORGANOPHOSPHORUS	0.00359678	0.0762187	0.431708	0.405824	1.59104	95	AQP9|AHR|PKD2|SRD5A1|APP|AKAP6|ASS1|COL1A1|PIK3CG|AKR1C1|CPS1|P2RX1|P2RY11|ZFP36L1|THBD|ENPP1|GPD1|IGFBP5|BSG|KCNQ1|FBP1|HMGCS2|TAF1|SSH1|EEF2K|FDX1|PFKFB1|CRLS1|TLR7|APEX1|GATA6|SDC1|SLC26A6	Myeloid	MetALD_vs_Control
GOBP_RESPONSE_TO_SALT	0.00144781	0.0454054	0.45506	0.333052	1.47305	263	STK39|SYT17|WNT5A|ATP2B4|TXNIP|FABP4|PKD2|PDGFB|TRPM2|RUNX2|KRT8|CLIC4|RGS10|CD36|ADCY1|MAPK13|COL1A1|ENTPD6|PLEC|AKR1C3|SLC1A1|ABCC6|ALOX5AP|KCNB1|ITPR3|P2RX1|TSPO|SYT12|GSK3A|CHRM3|P2RY11|SLC6A1|ENPP1|IMPA2|FYN|ITPKB|TRPC1|ITPR1|NLGN1|FGG|FGA|PDCD6|FGB|SLC13A5|KCNH1|PTCH1|AVPR1A|BCL11A|NEDD4|SLC1A3|CXCR4|HMGCS2|DLG2|IGF1R|TAF1|SDK1|SYT11|ALAD|SSH1|EEF2K|CRLS1|DAB2|KCNC1|SCNN1A|PRKCE|UBE3A|SYT7|ALG2|SDC1|CEBPA|AQP3|EGR1|ANXA11|ALPL|LYPD1|EHMT2|GDI1|FOS|GLDC|JUN|GPLD1|NEK7|SLC26A5|SLC25A13|IGFBP2|G6PD|PIK3CA|TOMM70|CAPN3|AIFM1|ITPKC|CALM1|PRKAA2	Myeloid	MetALD_vs_Control
GOBP_RESPONSE_TO_TOPOLOGICALLY_INCORRECT_PROTEIN	0.00231713	0.0586038	0.431708	-0.314325	-1.55651	134	AKIRIN2|HSPA4L|HSPA8|OPTN|EIF2AK2|EIF2S1|NGLY1|UBE2W|VCP|DAXX|PRKN|TMEM33|CCND1|BAG3|TM7SF3|KLHL15|FAF2|DDIT3|CDK5RAP3|NCK1|SELENOS|FBXO6|HSPA9|HSPA4|ERP44|HSP90AA1|HSPD1|HSPH1|HSPE1|DERL2|HSF1|NFE2L2|TMED2|PARP8|UFL1|THBS4|BFAR|BAG6|YOD1|ABCB10|VAPB|MBTPS2	Myeloid	MetALD_vs_Control
GOBP_RESPONSE_TO_TYPE_II_INTERFERON	0.00174146	0.049055	0.45506	-0.351099	-1.64915	102	GBP5|GBP1|GCH1|STAT1|GBP4|NLRC5|CD40|RPS6KB1|RAB20|IL12RB1|IRF8|PARP14|NR1H3|PARP9|JAK1|JAK2|TNF|GBP2|STX8|DAPK1|TXK|CALCOCO2|WAS	Myeloid	MetALD_vs_Control
GOBP_RESPONSE_TO_TYPE_I_INTERFERON	2.10659e-06	0.000515662	0.627257	-0.529769	-2.23713	56	STAT2|STAT1|ADAR|RBM47|NLRC5|IFI27|IFIT1|OAS2|TANK|OAS3|TRIM6|JAK1|MX1|IRF7|IKBKE|MYD88|TRAF3|SETD2	Myeloid	MetALD_vs_Control
GOBP_RESPONSE_TO_VIRUS	1.10825e-08	6.90541e-06	0.74774	-0.336293	-1.83148	309	STAT2|GBP1|STAT1|IFIT3|ADAR|RSAD2|GBP3|PML|ATG12|NLRC5|IFI27|TRIM5|IFIH1|IFI44L|CD40|IFIT2|IFIT1|CXCL12|GATA3|TICAM1|OAS2|LGALS8|BCL2L1|IL12RB1|EIF2AK2|TANK|OAS3|PARP9|IRF9|TRIM6|G3BP1|BATF3|TRIM26|IFI44|JAK1|MX1|IRF7|JAK2|AIM2|ATG5|VWCE|IL1B|TRIM22|TNF|NT5C3A|IL15|IKBKE|ILF3|UNC93B1|LILRB1|CGAS|ZNFX1|DTX3L|EXT1|RNF216|MYD88|HERC5|TRAF3|NFKB1|TSPAN6|UBQLN1|SETD2|IL27|IRF1|ZC3HAV1|CLPB|CCL4|PDE12|RAB2B|HSP90AA1|OASL|IFI6|RTP4|SAMHD1|SENP7|TRIM38|ODC1|SRC|TBK1|DDX60|MX2|TRIM25|TRIM34|SEC14L1|IRF2|HYAL1|ILRUN|ERBIN|APOBEC3D|ARF1|MAVS|DDX21|SELENOK|NLRP3|DHX58|GBF1|IL10RB|CASP1|LAMTOR5|SLFN13|EIF2AK4|MLKL|BST2|EXOSC4|RNF135|FGL2	Myeloid	MetALD_vs_Control
GOBP_RESPONSE_TO_WOUNDING	1.1176e-05	0.00201579	0.593325	0.347573	1.58952	419	CD109|CD9|SPP1|ELK3|WNT5A|F13A1|STXBP1|CASK|GAS6|TREM2|TFPI|JAML|PDGFB|ADTRP|VWF|FN1|CD36|TREML1|PHLDB2|DPYSL3|VKORC1|COL1A1|OCLN|HNF4A|ZFP36L2|SLC11A1|PIK3CG|PLEC|PLG|CYP4F2|VASH1|SLC1A1|BNIP3|YAP1|NRG1|KCNB1|ARG1|P2RX1|EREG|F11R|FGL1|PROCR|DSP|TSPO|PLAU|ERBB3|GRN|KIAA0319|ITGB3|DGKB|ZFP36L1|THBD|F5|DGKH|SERPIND1|ADORA3|VCL|SDC4|APOH|PDPN|FGG|TNFRSF12A|FGA|FGB|ITGB1|F10|F9|PTPRF|ALOX5|CERS2|AP3B1|GATA4|ITGA5|MAP2K7|CYP4F11|MAPK8IP3|EPHB2|PPL|SAA1|EPB41L4B|TSKU|DGKD|VTN|APOE|SLC1A3|CXCR4|IL33|MYH9|ANXA2|TSPAN8|IGF1R|ANXA6|F13B|ILK|EMILIN2|TAFA5|SYT11|TGFBR1|FERMT2|LAMB2|DGKA|RAB27A|CCR2|FIBP|SERPINC1|S100A10|GRIN2C|PRKCE|MAP3K5|PROZ|SLC7A11|ENTPD1|SYT7|ARFGEF1|FGFR2|SDC1|ABHD2|SERPINF2|CPB2|CHMP6|CLIC1|F11|CHMP2A|TGFB2	Myeloid	MetALD_vs_Control
GOBP_RESPONSE_TO_XENOBIOTIC_STIMULUS	0.00461218	0.0892991	0.407018	0.305189	1.37261	314	SEMA3C|LPL|TXNIP|SNCA|AHR|GAS6|SRD5A1|OTC|ITGA3|AGPAT2|ADCY1|ABCG8|VKORC1|ASS1|COL1A1|HNF4A|ABCC4|TP53I13|NNMT|NPAS2|AOX1|BPHL|CYP4F2|AKR1C1|SLC1A1|ABCB11|ABCC6|CPS1|CYP2E1|ARG1|TSPO|CPT1A|PPM1E|CYP2C9|LRP8|SLC28A3|ITGB3|CYP2C18|RORC|HTR2B|AS3MT|CES3|SLCO1B1|TRAF3IP2|GSTP1|GATA4|PTCH1|HNF1B|CYP2C19|KCNQ1|SLC22A7|DUSP6|FBP1|SLC1A3|APOA2|CXCR4|HMGCS2|ACSM2B|CES2|ABCC2|AADAC|ALAD|PRICKLE1|CYP2D6|ACSM1|APOBEC3A|CYP3A5|ABCG5|PAM|ABCB1|ACE|APEX1|KCNC1|VEGFC|OGG1|GATA6|SHANK2|RAD54L|ATR|PARP4|PON3|SLCO2B1|CPB2|TGFB2|CYP2C8|EHMT2|SORD|RECQL5|ABCD3|NOS1|FOS|CYP2B6|JUN|GPLD1|SLC26A5|HADHA|IGFBP2|ADRA1A|NR1I2|CYP2J2|SULT2A1|SLC10A1|ACACB|GNPAT|CTPS1|PRKAA2|BLMH|CYP2R1|ABCC3|FZD1|SULT1A3|UGT1A1|GSTA2	Myeloid	MetALD_vs_Control
GOBP_RETINOL_METABOLIC_PROCESS	0.00187844	0.0512942	0.45506	0.530462	1.79525	39	ALDH1A2|AKR1B10|AKR1C3|RBP4|CYP2C18|HSD17B6|DHRS7|RDH5|ADH1B|DHRS9|LIPE|CYP2D6|AKR1B1|CYP3A5|PNPLA2|RDH11|ADH6|CYP2C8|RDH16|RETSAT|ADH4|RDH10|DGAT2|RDH12|DHRS4|CYP3A4|DHRS13|PNPLA4	Myeloid	MetALD_vs_Control
GOBP_RIG_I_SIGNALING_PATHWAY	0.000549654	0.0241495	0.477271	-0.604667	-2.08254	24	OAS3|BIRC3|ANKRD17|CLPB|PUM2|BIRC2|OASL|DDX60|TRIM25|SEC14L1|PUM1|DHX58|RNF135	Myeloid	MetALD_vs_Control
GOBP_SECONDARY_ALCOHOL_METABOLIC_PROCESS	0.00218209	0.0560152	0.431708	0.397048	1.60327	121	CYP27A1|FDFT1|APP|APOC1|HMGCR|TTC39B|MVK|GBA2|LEPR|SOAT1|CYP2C9|APOB|CYP7B1|APOA1|MBTPS1|EBP|APOF|NPC1L1|ABCA5|ACAA2|CUBN|APOBR|TSKU|INSIG1|APOE|APOA2|ERLIN1|HMGCS2|CYP51A1|LDLR|DHCR24|LIPE|CYP2D6|FDX1|FECH|FDPS|ACADVL|AKR1D1|CES1|CEBPA|MSMO1|ACLY|PCSK9|G6PD|SREBF2|INSIG2|SULT2A1|PRKAA2|HMGCS1|CYP2R1|PON1	Myeloid	MetALD_vs_Control
GOBP_SEMAPHORIN_PLEXIN_SIGNALING_PATHWAY	0.00270419	0.0632578	0.431708	0.57356	1.78515	27	SEMA3C|SEMA5A|PLXNC1|PLXND1|SEMA4C|MET|NCAM1|SEMA4G|PLXNB1|SEMA3A|ECE1	Myeloid	MetALD_vs_Control
GOBP_SKELETAL_SYSTEM_DEVELOPMENT	0.000606928	0.0263284	0.477271	0.332417	1.49465	317	ACP5|WNT5A|MMP14|BNC2|RPS6KA3|ZEB1|EVC|SRD5A1|CHST11|RUNX2|XYLT1|ITGB8|HMGA2|CHI3L1|SCIN|VKORC1|COL1A1|LEPR|RBP4|SH3PXD2B|COL27A1|ACVR2B|NSD2|FAM20C|PCGF2|FMN1|PAPSS1|ADAMTS12|PCSK5|PRKRA|WDR5|MBOAT2|NFIB|EBP|SFRP4|SOX5|MEIS1|HOXB2|MKS1|PAPPA2|FST|RGN|COL9A2|FGR|SOX6|NDST1|TSKU|PPIB|INSIG1|RYK|THRA|SCX|SOX4|LECT2|ANXA2|BMP1|TRPS1|ZBTB16|HEXB|FGFR3|PLS3|SLC39A14|ANXA6|TGFBR1|LTBP3|PLXNB1|ETS2|TULP3|TWSG1|TTC9|MAPK3|SULF1|TP63|MEX3C|DDRGK1|LOXL2|COL18A1|P3H1|TMEM38B|FGFR2|FLVCR1|FOXP1	Myeloid	MetALD_vs_Control
GOBP_SMALL_MOLECULE_BIOSYNTHETIC_PROCESS	1.37789e-07	5.55532e-05	0.690132	0.360235	1.65443	455	CYP27A1|LPL|PC|ATP2B4|BAAT|PAH|SNCA|BCAT1|ALOX15B|HACD2|MTHFD2L|CYP19A1|SPHK1|OTC|APOC3|ALDH1A2|FDFT1|CYP8B1|SLC27A2|APOC1|LTA4H|PCK1|HMGCR|MVK|ASS1|PYCR2|AGXT|NNMT|LEPR|AKR1C3|RBP4|APOC2|PLOD2|ABCB11|CPS1|ALOX5AP|CYP2E1|APOA5|PROX1|APRT|FADS2|CYP2C9|APOB|SDS|SCD5|ACSS3|CYP7B1|MIF|MBTPS1|WDR5|EBP|MLYCD|IMPA2|BHMT2|ACSM3|ITPKB|SLC35B4|PGP|ACMSD|GPD1|COQ6|RGN|NPC1L1|FABP5|HAO1|PSAT1|ALOX5|GSTP1|ACAA2|CYP4F11|AVPR1A|SLC38A1|CLN3|PPARGC1A|AASS|INSIG1|UPB1|FBP1|COQ8B|APOE|SLC1A3|AACS|ERLIN1|HMGCS2|CYP51A1|PHGDH|ACSM2B|ACSM2A|CTH|GAMT|PRXL2B|BHMT|DHRS9|PECR|SLC39A14|MLXIPL|DHCR24|CYP2D6|MGLL|ACSM1|ACACA|AKR1B1|HMGCL|PFKFB1|FASN|DAB2|PDSS1|FDPS|ELOVL6|ACADVL|AKR1D1|PDK4|GOT1|MST1|CES1|IP6K3|H6PD|ACOT8|PRKAG2|ABHD2|SLC27A5|CBR4|PYCARD|PDXK|OSBPL9|EGR1|PRKAB2|ACOT7|CYP4A11|PRKAG1|UGDH|CYP2C8|SLC25A1|SPR|MSMO1|ACLY|SORD|AGXT2|ABCD3|GLUD1|PGM2|MTRR|SIRT7|ASL|ARPP19|DHDDS|ANXA1|MGST3|SLC25A13|G6PD|AKR1C4|RBP1|INSIG2|PPTC7|BRCA1|ADM|ACACB|ITPKC|DECR2|PRKAA2|HMGCS1|CYP4A22|CYP2R1|BMP6|PRKAB1|ATF3|PLOD3|CRTC2|HSD3B7|ACSF3|MDH2|PCK2|ATF4|SEPHS1|PCBD1|ALDH8A1|SYK|PTGES2|COQ3|ARV1|CAD|GLS2|GPX4|SEPHS2|MECR|ACSS1|CD74	Myeloid	MetALD_vs_Control
GOBP_SMALL_MOLECULE_CATABOLIC_PROCESS	5.00003e-05	0.00601232	0.557332	0.351329	1.58088	336	CYP27A1|ATP2B4|PAH|FAH|GPT2|AKT1|ADTRP|HSD17B4|OTC|AMDHD1|SLC27A2|ALDOB|AKR1B10|PCK1|INPP1|CRYM|AGXT|GALK1|AKR1C3|CYP4F2|FTCD|ABCB11|HGD|HPD|AUH|PNKD|ARG1|PFKP|GDA|GSK3A|CPT1A|DBT|SDS|SARDH|MLYCD|TAT|GALM|IMPA2|HSD17B6|TDO2|SLC27A4|GCSH|SCLY|HAL|MAT1A|ACMSD|HAO1|ACAD11|ENO3|ACAA2|ECI2|XYLB|ALDH1L2|CYP4F11|SLC25A21|AASS|UPB1|APOE|SYNJ2|PLIN5|DCXR|DDAH1|HEXB|CDA|ASRGL1|ARHGAP11B|FABP1|UROC1|APOBEC3A|HMGCL|IRS1|LDHD|ACADVL|AKR1D1|GK5|PCCB|HK1|GOT1|SULT1E1|MCEE|ACAD8|EHHADH|ACOT8|UPP2|PON3|ABHD2|ALDH5A1|FAAH|CYP4A11|UPP1|ACOXL|HAO2|SORD|IRS2|AGXT2|ABCD3|NOS1|GLDC|GLUD1|ESD|MTRR|LPIN3|ALDH1L1|HADHA|ECHS1|HAGH|MCCC1|CRAT|SULT2A1|MTHFS|ACACB|ACADSB|DECR2|BLMH|PM20D2|SLC16A3|PON1|SULT1A3|DLST|RIDA|ACSF3|PCK2|ETFB|DDAH2|ALDH8A1|MTMR7|AKT2|HIBADH|GCAT	Myeloid	MetALD_vs_Control
GOBP_SPROUTING_ANGIOGENESIS	0.00235569	0.0589266	0.431708	-0.354929	-1.63567	88	ABL1|ROBO1|SLIT2|PIK3R3|HDAC9|RNF213|SMAD1|AKT3|JAK1|EPN1|SLC39A12|RHOA|VEGFD|PIK3C2A|JMJD6|DLL1|ACVRL1|VEGFB|CEACAM1|KLF4|HMOX1	Myeloid	MetALD_vs_Control
GOBP_STEROID_BIOSYNTHETIC_PROCESS	3.50708e-05	0.00454098	0.557332	0.444272	1.80745	129	CYP27A1|BAAT|SRD5A1|HSD17B11|CYP19A1|IGFBP7|FDFT1|CYP8B1|SLC27A2|HMGCR|MVK|CYP21A2|AKR1C3|ABCB11|PROX1|TSPO|APOB|CYP7B1|MBTPS1|ERG28|EBP|HSD17B6|NPC1L1|ACAA2|HSD17B2|INSIG1|APOE|ERLIN1|HMGCS2|CYP51A1|IGF1R|DHCR24|AKR1B1|FDX1|DAB2|FDPS|AKR1D1|CES1|H6PD|ACOT8|PRKAG2|SLC27A5|OSBPL9|EGR1|MSMO1|ACLY|ABCD3|G6PD|AKR1C4|INSIG2|ADM|PRKAA2|HMGCS1|CYP2R1|BMP6|PBX1	Myeloid	MetALD_vs_Control
GOBP_STEROID_METABOLIC_PROCESS	2.35788e-06	0.000545448	0.627257	0.397652	1.74354	240	CYP27A1|SPP1|BAAT|SRD5A1|HSD17B4|HSD17B11|CYP19A1|IGFBP7|AKR1C2|FDFT1|CYP8B1|SLC27A2|APP|APOC1|HMGCR|TTC39B|MVK|GBA2|LEPR|CYP21A2|AKR1C3|AKR1C1|ABCB11|SOAT1|CYP2E1|PROX1|UGT2B4|STAT5B|TSPO|CYP2C9|APOB|CYP7B1|APOA1|MBTPS1|RORC|ERG28|EBP|HSD17B6|APOF|NPC1L1|ABCA5|HSD11B1|ACAA2|CYP2C19|CUBN|APOBR|GC|TSKU|HSD17B2|RDH5|INSIG1|APOE|APOA2|ERLIN1|HMGCS2|CYP51A1|IGF1R|DHRS9|LDLR|DHCR24|LIPE|CYP2D6|AKR1B1|CYP3A5|FDX1|FECH|DAB2|FDPS|ACADVL|AKR1D1|SULT1E1|CES1|UGT2A3|H6PD|CEBPA|ACOT8|PRKAG2|SLC27A5|OSBPL9|ATP8B1|EGR1|CYP2C8|MSMO1|ACLY|ABCD3|CYP2B6|PCSK9|RDH16|G6PD|AKR1C4|NR1I2|SREBF2|INSIG2|SULT2A1|ADM|PRKAA2|HMGCS1|CYP2R1|BMP6|PBX1|PON1|SULT1A3|UGT1A1|NR5A2|HSD3B7	Myeloid	MetALD_vs_Control
GOBP_STEROL_BIOSYNTHETIC_PROCESS	0.00341981	0.0744107	0.431708	0.474597	1.70119	53	FDFT1|HMGCR|MVK|APOB|MBTPS1|ERG28|EBP|NPC1L1|ACAA2|INSIG1|APOE|ERLIN1|HMGCS2|CYP51A1|DHCR24|FDPS|CES1|PRKAG2|MSMO1|ACLY|G6PD|INSIG2|PRKAA2|HMGCS1	Myeloid	MetALD_vs_Control
GOBP_STEROL_HOMEOSTASIS	0.00581994	0.0989823	0.407018	0.415363	1.575	75	LPL|FABP4|APOC3|ABCG8|TTC39B|HNF4A|AKR1C1|APOC2|ABCB11|SOAT1|APOA5|TSPO|APOB|CYP7B1|APOA1|ACSM3|NPC1L1|ABCA5|TSKU|INSIG1|APOE|APOA2|LDLR|ACSM1|ABCG5|APOM|LIPG	Myeloid	MetALD_vs_Control
GOBP_STEROL_METABOLIC_PROCESS	0.00031818	0.017442	0.498493	0.416018	1.68784	126	CYP27A1|CYP19A1|FDFT1|CYP8B1|APP|APOC1|HMGCR|TTC39B|MVK|GBA2|LEPR|CYP21A2|SOAT1|CYP2C9|APOB|CYP7B1|APOA1|MBTPS1|ERG28|EBP|APOF|NPC1L1|ABCA5|ACAA2|CUBN|APOBR|TSKU|INSIG1|APOE|APOA2|ERLIN1|HMGCS2|CYP51A1|LDLR|DHCR24|LIPE|CYP2D6|FDX1|FECH|FDPS|ACADVL|AKR1D1|CES1|CEBPA|PRKAG2|MSMO1|ACLY|PCSK9|G6PD|SREBF2|INSIG2|SULT2A1|PRKAA2|HMGCS1	Myeloid	MetALD_vs_Control
GOBP_STEROL_TRANSPORT	0.00497796	0.0928383	0.407018	0.393474	1.56117	104	TREM2|APOC3|CYP8B1|APOC1|CD36|ABCG8|TTC39B|AKR1C1|APOC2|EEPD1|SOAT1|APOA5|LRP6|ZDHHC8|TSPO|APOB|APOA1|CLU|NPC1L1|ABCA5|FURIN|ABCA8|PTCH1|SERAC1|TSKU|APOE|APOA2|ANXA2|ABCB4|LDLR|ABCG5|APOM|LIPG|SYT7|CES1|OSBPL10|VPS53	Myeloid	MetALD_vs_Control
GOBP_STRIATED_MUSCLE_CELL_DIFFERENTIATION	0.00345351	0.0746737	0.431708	0.347944	1.49069	188	CD9|MMP14|CAPN2|TMOD2|NIBAN2|AKT1|ACVR1|HDAC4|KRT8|AKAP6|MYEF2|ADGRB3|ADAMTS15|TANC1|RBPJ|PLEC|GDF15|NRG1|FHL2|PROX1|MYH11|RCAN1|SORT1|GSK3A|TRIM32|FLOT1|TNFSF14|IGFBP5|DOCK1|ITGB1|GATA4|KCNH1|SORBS2|AVPR1A|SOX6|FHOD3|MYH9|PIEZO1|JAM2|CDH2|PRICKLE1|SELENON|CAV2|CD53|AGT|BHLHE41|ERVW-1|PTGFRN|GATA6|SDC1|FOXP1|NEB|RGS2|PLEKHO1|NOS1|EFNB2|FLII|TSC1|ADRA1A|TMOD1|G6PD|TOMM70|ANKRD23|CAPN3|ARRB2	Myeloid	MetALD_vs_Control
GOBP_SYNAPSE_ASSEMBLY	0.000739541	0.0303522	0.477271	0.406589	1.6513	125	WNT5A|LRFN4|FLRT2|SNCA|PCDH17|GPC4|GABRB2|SLITRK4|APP|PLXND1|ADGRB3|NRG3|DNM3|ROBO2|NRXN1|NLGN4X|NTRK2|NLGN1|DLG5|LRRN1|PCLO|GPM6A|NRXN2|EPHB2|IL1RAPL1|SHANK3|RYK|LGI2|RAB17|NRCAM|SDK1|CDH2|EEF2K|CNTN5|PLXNB1|AMIGO2|NLGN4Y|PTPRD|SPTBN2|SLIT1|SHANK2|GHRL|CLSTN3|FLRT3|EFNB2|NTRK3|CUX2|COLQ	Myeloid	MetALD_vs_Control
GOBP_SYNAPSE_ORGANIZATION	1.85311e-06	0.000470415	0.643552	0.37692	1.69475	317	ZNF804A|ARHGAP22|WNT5A|LRFN4|PLXNC1|FLRT2|PPFIBP1|FCGR2B|SNCA|TANC2|PCDH17|GPC4|TREM2|GABRB2|SPARCL1|SLITRK4|IGSF21|AKT1|CAMK1|WASF1|UNC13C|ABI2|APP|ITGA3|APBB2|PLXND1|OPHN1|ADGRB3|TANC1|CACNB3|NRG3|DNM3|CAMK2B|SLC1A1|ROBO2|NRXN1|SORT1|LRP8|CAP2|ITGB3|SLC6A1|NLGN4X|FYN|MAPT|NTRK2|NLGN1|DLG5|NGEF|LRRN1|PCLO|STK38|ITGB1|GPM6A|NRXN2|PTPRF|DCTN1|GRID1|CTBP2|UNC13B|EPHB2|IL1RAPL1|CLN3|C3|CACNB1|SHANK3|RYK|APOE|NEDD4|LGI2|DAB2IP|RAB17|COL4A5|NRCAM|COL4A1|IGF1R|GPHN|SDK1|CDH2|EEF2K|LAMB2|CNTN5|PLXNB1|AMIGO2|RER1|NLGN4Y|INSR|PTPRD|SPTBN2|SYBU|ERC2|PDZRN3|PFN2|SLIT1|SLC7A11|UBE3A|ROR2|YWHAZ|SHANK2	Myeloid	MetALD_vs_Control
GOBP_SYNCYTIUM_FORMATION	0.000159628	0.0118923	0.518848	0.549842	1.92366	47	CD109|CD9|TREM2|CAPN2|CYP19A1|DCSTAMP|CAMK1|ADGRB3|ADAMTS15|TANC1|GDF15|FLOT1|TNFSF14|DOCK1|ITGB1|KCNH1|MYH9|JAM2|CD53|ERVW-1|PTGFRN	Myeloid	MetALD_vs_Control
GOBP_TAXIS	0.000373695	0.0191142	0.498493	0.318637	1.45324	398	SEMA3C|HGF|STK39|SEMA5A|ALCAM|WNT5A|EMB|PLXNC1|FLRT2|GAS6|TREM2|BST1|LSP1|NIBAN2|JAML|PDGFB|GPR183|MTUS1|TRPM2|CYP19A1|CMTM3|DDT|IL17RA|APP|CMTM8|C5|HMGB2|PLXND1|OPHN1|DPP4|SEMA4C|PIK3CG|PLEC|NRG3|NOD2|PALLD|STX3|ROBO2|NRG1|KALRN|NRXN1|PLAU|DEFB1|NRXN3|MET|ITGB3|ADAM8|SLIT3|CYP7B1|APOA1|MIF|TNFSF14|NFIB|SERPIND1|NCAM1|FYN|RALA|CCL14|LBP|B3GNT2|PIK3C2G|LGALS3|ALOX5|AGTR1|PTCH1|BSG|EPHB2|SAA1|PDGFD|CORO1A|IL6R|CKLF|CCL28|PPIB|NUP85|RYK|SEMA4G|RARRES2|CXCL8|CXCR4|LECT2|ITGA1|ITGB2|NRCAM|FLT1|SLAMF8|ROBO3|SPN|RNF165|LAMB2|EGR3|CNTN5|PLXNB1|TRIO|TNFRSF11A|CCR2|MAPK3|VEGFC|CCR3|CXCL3|SLIT1|ARHGEF40|TREM1|DCC	Myeloid	MetALD_vs_Control
GOBP_TELOMERASE_RNA_LOCALIZATION	0.00411013	0.0818919	0.407018	-0.605679	-1.92328	18	CCT2|TCP1|CCT8|DCP2|CCT6A|RUVBL1|CCT4|DKC1|CCT3	Myeloid	MetALD_vs_Control
GOBP_TERPENOID_METABOLIC_PROCESS	2.32943e-05	0.00366392	0.57561	0.509438	1.92673	71	SRD5A1|ALDH1A2|FDFT1|AKR1B10|AKR1C3|RBP4|AKR1C1|CYP2E1|CYP2C9|LRP8|CYP2C18|HSD17B6|DHRS7|CYP2C19|RDH5|ADH1B|RARRES2|HMGCS2|DHRS9|PECR|LIPE|CYP2D6|AKR1B1|CYP3A5|PNPLA2|FDPS|RBP2|ALDH3A2|RDH11|ADH6|CYP2C8|SCPEP1|RDH16|RETSAT|AKR1C4|RBP1|HMGCS1|UGT1A1|ALDH8A1|ADH4|HTRA2|RDH10|DGAT2|RDH12|DHRS4L2|CYP4V2|DHRS4	Myeloid	MetALD_vs_Control
GOBP_TISSUE_MORPHOGENESIS	0.000911976	0.03492	0.477271	0.317252	1.44901	402	SEMA3C|EYA2|ST14|HGF|ADARB1|WLS|MAGI2|WNT5A|CELSR1|MMP14|GPC4|PKD2|SMURF2|JHY|MICAL2|ACVR1|DAAM1|TIAM1|PRICKLE2|JAG1|LAMA1|ALDH1A2|CLIC4|HMGA2|ITGA3|MAGED1|PHLDB2|PLXND1|OPHN1|RBPJ|SEMA4C|SPINT2|ROBO2|YAP1|NRG1|IFT122|PROX1|DSP|AHI1|MET|FMN1|ITGB3|ADAMTS12|CYP7B1|FAT1|PKP2|SLC9A3R1|VCL|SDC4|CTSH|PDPN|HOXB2|FREM2|MKS1|DLG5|RALA|SPINT1|IGFBP5|CECR2|ZDHHC7|FST|EXOC5|ITGB1|ITGAX|RPGRIP1L|ESRP2|GATA4|GPC6|PTCH1|HNF1B|ITGA5|AHDC1|RYK|MDM2|CXCR4|SCX|SOX4|GPC3|RIPK4|COL4A1|ILK|PRICKLE1|TGFBR1|FERMT2|TRIM28|ZFPM2|TULP3|DAB2|TWSG1|AR|AGT|SULF1|ASTN2|TP63|VEGFC	Myeloid	MetALD_vs_Control
GOBP_TOLL_LIKE_RECEPTOR_SIGNALING_PATHWAY	0.000628962	0.0269431	0.477271	-0.426658	-1.83342	60	MFHAS1|CD40|IRAK2|SARM1|TICAM1|SCIMP|NFKBIZ|IRF7|GFI1|TICAM2|BIRC3|UNC93B1|TLR10|MYD88|TRAF3|IRF1|LGR4|BIRC2|ESR1|HSPD1|LY96	Myeloid	MetALD_vs_Control
GOBP_TRIGLYCERIDE_CATABOLIC_PROCESS	2.03804e-05	0.00332588	0.57561	0.715504	2.10051	21	LPL|SORL1|APOC3|PIK3CG|APOC2|CPS1|APOA5|APOB|PLIN5|AADAC|LIPE|MGLL|PNPLA2|GPLD1|DDHD2	Myeloid	MetALD_vs_Control
GOBP_TRIGLYCERIDE_METABOLIC_PROCESS	0.000142796	0.0112497	0.518848	0.476429	1.82337	80	LPL|SORL1|THRSP|APOC3|APOC1|PCK1|PIK3CG|APOC2|CPS1|CYP2E1|APOA5|CPT1A|APOB|MOGAT1|APOH|SLC22A4|RGN|GPAT3|APOBR|C3|INSIG1|APOE|PLIN5|APOA2|LDLR|AADAC|LIPE|MGLL|PNPLA2|GK5|GPAM|SLC27A5|PCSK9|LPIN3|GPLD1|DDHD2|INSIG2|AGMO|MOGAT2|CNEP1R1|PCK2|SLC27A1	Myeloid	MetALD_vs_Control
GOBP_TYPE_II_INTERFERON_MEDIATED_SIGNALING_PATHWAY	0.00157046	0.0465971	0.45506	-0.584578	-1.9453	22	STAT1|NLRC5|PARP14|NR1H3|PARP9|JAK1|JAK2|TXK|HCK|IRF1	Myeloid	MetALD_vs_Control
GOBP_TYPE_II_INTERFERON_PRODUCTION	0.00488265	0.0924467	0.407018	-0.333474	-1.53189	87	ABL1|PDCD1LG2|PDE4B|AXL|CD244|GATA3|IL12RB1|IRF8|CD226|JAK2|IL1B|TNF|CR1|CD274|RIPK2|TXK|LILRB1|DDIT3|EBI3|IL27|LILRB4|IL12RB2	Myeloid	MetALD_vs_Control
GOBP_TYPE_I_INTERFERON_PRODUCTION	0.000535573	0.0238365	0.477271	-0.363711	-1.68161	90	STAT1|ATG12|IFIH1|TICAM1|OAS2|IRF8|OAS3|G3BP1|IRF7|ATG5|ZBTB20|RIPK2|LILRB1|CGAS|RNF216|MYD88|TRAF3|SETD2|RELB|IRF1|RAB2B|HSP90AA1|HSPD1|TRIM38|TBK1|CYLD|ILRUN|MAVS	Myeloid	MetALD_vs_Control
GOBP_TYROSINE_METABOLIC_PROCESS	0.00111542	0.0386115	0.45506	0.724443	1.84776	12	PAH|FAH|HGD|HPD|TAT	Myeloid	MetALD_vs_Control
GOBP_UNSATURATED_FATTY_ACID_METABOLIC_PROCESS	0.00285796	0.0659544	0.431708	0.414928	1.59673	83	ALOX15B|AKR1C2|AKR1C3|CYP4F2|AKR1C1|CYP2E1|FADS2|CYP2C9|ABHD12|SCD5|CYP2C18|MIF|PTGR1|FABP5|ALOX5|GSTP1|CYP4F11|AVPR1A|CYP2C19|PRXL2B|CES2|CYP2D6|MGLL|AKR1B1|CYP4F3|ELOVL6|ACOT8|FAAH|CYP4A11|CYP2C8|CYP2B6|ANXA1|AKR1C4|CYP2J2|DECR2|HPGD|CYP4A22|ABHD6|PTGES2|CYP2A7|FAAH2|GPX4|CD74|GSTA1|ELOVL1	Myeloid	MetALD_vs_Control
GOBP_UREA_METABOLIC_PROCESS	0.00151594	0.0456502	0.45506	0.759747	1.84667	10	OTC|ASS1|CPS1|ARG1|SLC25A15|CYP2C9|CEBPA|ASL	Myeloid	MetALD_vs_Control
GOBP_UROGENITAL_SYSTEM_DEVELOPMENT	0.00112534	0.0387592	0.45506	0.536415	1.83441	40	WNT5A|SRD5A1|ALOX15B|ACVR1|CYP19A1|AHI1|CYP7B1|CRIP1|SERPINF1|PTCH1|EPHB2|AR|SULF1|TP63|UBE3A|FGFR2	Myeloid	MetALD_vs_Control
GOBP_VESICLE_CYTOSKELETAL_TRAFFICKING	0.00256361	0.0607994	0.431708	0.453776	1.67065	60	MAP2|TANC2|MYO1E|MYO6|MYO5A|FNBP1L|MYO1G|KIF13A|FYCO1|ACTN4|MYO1B|MYO1H|AP3M2|AP3B1|BICDL1|CLN3|MYO19|F8A1	Myeloid	MetALD_vs_Control
GOBP_VIRAL_GENOME_REPLICATION	0.00119857	0.0400911	0.45506	-0.347314	-1.65913	110	ADAR|RSAD2|IFI27|IFIH1|YTHDC2|IFIT1|OAS2|HSPA8|EIF2AK2|OAS3|TRIM6|SRPK2|MX1|ATG5|TNF|GRK2|VCP|NFIA|LARP1|PRKN|ILF3|ZNFX1|PPID|STOM|ZC3HAV1|PDE12|OASL|TASOR|TRIM38|N4BP1|ZBED1|APOBEC3D|MAVS|INPP5K|VAPB|LAMTOR5|EIF2AK4|BST2|TARBP2|PLSCR1|VAPA|ISG15	Myeloid	MetALD_vs_Control
GOBP_VIRAL_PROCESS	0.000194492	0.0130291	0.518848	-0.258385	-1.43331	355	STAT1|ADAR|RSAD2|SIGLEC1|EIF3D|FUT8|AXL|ATG12|IFI27|TRIM5|IFIH1|TRIM14|ICAM1|YTHDC2|IFIT1|OAS2|CD4|HSPA8|BCL2L1|EIF2AK2|IGF2R|OAS3|PARP9|MVB12B|TRIM6|PVR|SRPK2|TRIM26|EGFR|CHMP5|MX1|IRF7|ATG5|TRIM22|TNF|GRK2|GFI1|VCP|WWP2|DAG1|PARP10|NFIA|USP6NL|LARP1|SLC52A1|PRKN|CR1|ILF3|RAB7A|TMPRSS4|CALCOCO2|ZNFX1|HEXIM1|CD80|SCARB1|CXADR|GTF2B|ZNF502|DYNLT1|CCNT1|SNX3|MON1B|PPID|DDX6|CD55|STOM|ZC3HAV1|CCL4|UBP1|CSNK1A1|UVRAG|PDE12|OASL|TASOR|CCL3|CTSB|GALNT1|TRIM38|N4BP1|VPS37B|TRIM25|TRIM34|NUP153|TNFRSF14|HDAC1|ZBED1|TFAP4|GSK3B|ST3GAL4|APOBEC3D|MAVS|INPP5K|CSDE1|IST1	Myeloid	MetALD_vs_Control
GOBP_WOUND_HEALING	2.51246e-05	0.00366392	0.57561	0.353098	1.58903	326	CD109|CD9|ELK3|WNT5A|F13A1|STXBP1|CASK|GAS6|TFPI|JAML|PDGFB|ADTRP|VWF|CD36|TREML1|PHLDB2|VKORC1|COL1A1|OCLN|HNF4A|SLC11A1|PIK3CG|PLEC|PLG|CYP4F2|YAP1|NRG1|P2RX1|EREG|F11R|FGL1|PROCR|DSP|PLAU|ERBB3|ITGB3|DGKB|THBD|F5|DGKH|SERPIND1|VCL|SDC4|APOH|PDPN|FGG|TNFRSF12A|FGA|FGB|ITGB1|F10|F9|ALOX5|AP3B1|GATA4|ITGA5|CYP4F11|EPHB2|PPL|SAA1|EPB41L4B|TSKU|DGKD|VTN|APOE|CXCR4|IL33|MYH9|ANXA2|TSPAN8|ANXA6|F13B|ILK|EMILIN2|TAFA5|SYT11|TGFBR1|FERMT2|DGKA|RAB27A|FIBP|SERPINC1|S100A10|PRKCE|MAP3K5|PROZ|SLC7A11|ENTPD1|SYT7|ARFGEF1|FGFR2|SDC1|SERPINF2|CPB2|CHMP6|CLIC1|F11|CHMP2A|TGFB2	Myeloid	MetALD_vs_Control
GOBP_ZYMOGEN_ACTIVATION	0.00117523	0.0398763	0.45506	0.483985	1.76834	57	ASPH|MMP14|PLAU|PRSS3|RUNX1|THBD|APOH|CTSH|FGG|FGA|FGB|FURIN|F9|MASP1|ANXA2|DHCR24|VSIR|S100A10|C1R|SERPINF2|PYCARD|CPB2|F11|C1RL|SERPINE1	Myeloid	MetALD_vs_Control
GOMF_AMINO_ACID_TRANSMEMBRANE_TRANSPORTER_ACTIVITY	0.000456149	0.0220172	0.498493	0.500593	1.82902	57	SLC43A1|SFXN1|SLC7A2|SLC1A1|SLC25A15|SLC38A3|SLC6A1|SLC9A3R1|PDPN|SLC38A4|SLC22A4|SLC15A4|SLC1A4|SLC38A1|SLC1A3|SLC38A11|SLC16A2|SLC7A9|SLC36A1|SLC38A9|SLC7A11|SLC25A29|SFXN3|SLC25A38|SLC25A13|SLC38A2|SLC6A6|SLC66A1|SLC25A22|SLC38A6|SLC25A18|SLC17A8|CTNS	Myeloid	MetALD_vs_Control
GOMF_AROMATASE_ACTIVITY	0.000357967	0.0187017	0.498493	0.700919	1.96546	17	CYP19A1|CYP4F2|CYP2E1|CYP2C9|CYP2C18|CYP4F11|CYP2C19|CYP3A5|CYP4F3|CYP4A11|CYP2C8	Myeloid	MetALD_vs_Control
GOMF_ATP_DEPENDENT_PROTEIN_FOLDING_CHAPERONE	0.000297059	0.0172546	0.498493	-0.558559	-2.06241	31	HSPA4L|HSPA8|CCT2|TCP1|HSPA9|HSPA4|HSP90AA1|HSPD1|HSPH1|HSPE1|HSP90B1|TRAP1|CCT8|CCT6A|CCT4|CCT3	Myeloid	MetALD_vs_Control
GOMF_CALCIUM_DEPENDENT_PROTEIN_BINDING	0.00552339	0.0951461	0.407018	0.476577	1.64423	44	MASP2|S100A6|LRP8|MBL2|S100B|A2M|PDCD6|ANXA4|WFS1|CLN3|VAMP2|MASP1|ANXA2|ANXA6|NSMF|ALG2|ANXA11|NOS1|S100A11|ANXA1|CALM1|STX1A	Myeloid	MetALD_vs_Control
GOMF_CALCIUM_ION_BINDING	0.000203402	0.0130291	0.518848	0.319243	1.45913	413	LPL|ASPH|SYT17|CELSR1|STAB1|SNCA|PCDH17|FBLN5|LTBP2|EPDR1|PKD2|GAS6|CAPN2|SPARCL1|ALOX15B|TRPM2|GSN|CBLB|JAG1|CD93|UNC13C|PPP2R3A|SPARC|SCIN|MEGF6|S100Z|REPS2|S100A13|VCAN|CPS1|KCNIP4|NCS1|CDHR3|MASP2|NRXN1|CAPN12|C1S|SYT12|FAM20C|S100A6|LRP8|PRSS3|PLS1|ADAM8|DGKB|SLIT3|CDHR2|ADGRL4|SPTAN1|S100B|FAT1|THBD|ENPP1|ACTN4|PDCD6|CLEC4E|PCLO|FBLN7|RGN|EFCAB10|F10|F9|ANXA4|CDH18|TPM4|RASGRP3|PLSCR4|NELL1|HPCAL1|UNC13B|P4HTM|CUBN|MASP1|CRP|PLCB4|ANXA2|BMP1|CDH20|TESC|FKBP14|LDLR|PLS3|ANXA6|SYT11|CDH2|HMCN1|PLCG1|LETM1|EEF2K|LTBP1|SELENON|LTBP3|NINL|PAM|UMODL1|DGKA|NHSL2|SMOC1|EFCAB5|SPATA21|C1R|SULF1|ASTN2|TPT1|LOXL2|SLIT1|PROZ|PCDH7|SYT7|PLCH1|CIB1|MCTP2|CLEC4A|NCALD|EHD3|PRRG1	Myeloid	MetALD_vs_Control
GOMF_CALMODULIN_BINDING	0.00349264	0.0750425	0.431708	0.360615	1.50952	150	ATP2B4|MAP2|CASK|KCNN4|AKT1|MYO1E|SPHK1|IQCG|CAMK1|UNC13C|ADCY1|MYO6|KCNQ3|MYO5A|CAMK2B|SPTBN1|MYH11|CAMSAP1|CNN3|CAMSAP2|MYO1G|SPTAN1|MYH14|EDF1|ITPKB|CFAP221|MYO1B|KCNH1|UNC13B|WFS1|VAMP2|KCNQ1|MYH9|CTH|MAP6D1|EEF2K|ATP5IF1|ACE|INVS|RASGRF2|GEM|SYT7|CALD1|KCNH5|ATP2B2	Myeloid	MetALD_vs_Control
GOMF_CHEMOREPELLENT_ACTIVITY	0.00069	0.0288369	0.477271	0.67067	1.9143	19	SEMA3C|SEMA5A|FLRT2|DPP4|SEMA4C|NRG3|NRG1|APOA1|SEMA4G	Myeloid	MetALD_vs_Control
GOMF_ENDOPEPTIDASE_REGULATOR_ACTIVITY	8.81246e-06	0.00163245	0.593325	0.478104	1.88715	100	CD109|SNCA|RPS6KA3|GAS6|TFPI|CSTA|APP|TIMP3|C5|CSTB|APLP2|SPINT2|PAPLN|GAPDH|PEBP1|TNFSF14|SERPIND1|A2M|COL28A1|SPINT1|SERPINF1|FURIN|NLRP1|TIMP2|C3|ITIH3|ANXA2|SERPINB8|CARD18|AMBP|ITIH4	Myeloid	MetALD_vs_Control
GOMF_ENZYME_INHIBITOR_ACTIVITY	0.00115167	0.0392714	0.45506	0.352074	1.53199	225	CD109|ITPRIP|ATP2B4|TXNIP|SNCA|RPS6KA3|GAS6|TFPI|RACK1|APOC3|CSTA|APP|APOC1|TIMP3|C5|CSTB|APLP2|SPINT2|APOC2|RHOH|PAPLN|LRP6|GAPDH|PEBP1|ANGPTL4|TNFSF14|SERPIND1|A2M|COL28A1|RTKN|SPINT1|SERPINF1|FURIN|GPS1|ANXA4|LGALS3|TIMP2|C3|APOA2|ITIH3|GPC3|ANXA2|SERPINB8|TESC|CARD18|AMBP|ITIH4|PRPSAP1|PPP1R37|UMODL1|ATP5IF1|CABIN1|SERPINC1|SCG5|PPP1R35|ANOS1|SERPINF2|RARRES1|LRRK2|GCHFR|RGS2|SERPINE1|PARVA|LXN|HSPBP1|ARPP19|PPP1R16B|ANXA1|NCAPG2	Myeloid	MetALD_vs_Control
GOMF_EXTRACELLULAR_MATRIX_STRUCTURAL_CONSTITUENT	3.15386e-07	0.000102301	0.674963	0.522776	2.06311	99	COL22A1|FBLN5|LTBP2|VWF|IGFBP7|LAMA1|COL24A1|FN1|CHI3L1|SPARC|COL1A1|VCAN|MFGE8|COL27A1|ABI3BP|LAMA2|COL28A1|FGG|FGA|FGB|COL9A2|DCN|LAMA4|VTN|COL4A5|COL4A1|EMILIN2|HMCN1|LTBP1|LAMB2|COL14A1|COL18A1|LAMB1|MUC3A|ANOS1|SRPX|LAMA5|LAMA3|COL6A2|COL21A1|COLQ|COL4A4|COL3A1|THSD4|MATN2|BGN|IMPG2|LTBP4|COL5A1|TNC|COL6A1|HSPG2|MMRN1|MUC6|COL8A2|EMILIN1|COL4A2	Myeloid	MetALD_vs_Control
GOMF_GLYCOSAMINOGLYCAN_BINDING	1.13574e-06	0.000324349	0.643552	0.470837	1.92779	131	LPL|SEMA5A|STAB1|LTBP2|TREM2|PCOLCE2|CRISPLD2|ALK|APP|FN1|DPYSL3|PCSK6|ADAMTS15|APLP2|VCAN|NOD2|APOA5|APOB|SLIT3|SERPIND1|APOH|FBLN7|FURIN|PTPRF|PTCH1|DCN|SAA1|VTN|APOE|CXCL8|ANXA6|ADAMTS3|LIPG|SMOC1|TWSG1|SERPINC1|SULF1|HK1|SLIT1|FGFR2|ANOS1|ANG|F11|RTN4RL1|LXN|COLQ|CFH|GREM2|GPNMB|LRPAP1|ITIH2|FSTL1|SULF2|PTPRS|F2|BGN|ANGPTL3|IMPG2|HABP2|TGFBR2|LTBP4|TENM1|KNG1|COL5A1	Myeloid	MetALD_vs_Control
GOMF_GROWTH_FACTOR_BINDING	5.65474e-09	4.3064e-06	0.761461	0.555339	2.18541	96	CD109|HTRA1|LTBP2|PDGFB|ITGA6|ACVR1|IGFBP7|CD36|LIFR|COL1A1|IL1RN|PCSK6|S100A13|ACVR2B|FLT3|ERBB3|SORT1|ITGB3|A2M|NTRK2|IL1R1|IGFBP5|FURIN|IGFBP1|IL1RAPL1|IL6R|IL1R2|TSKU|COL4A1|IGF1R|FLT1|FGFR3|IL11RA|TGFBR1|LTBP1|LTBP3|TWSG1|INSR|FIBP	Myeloid	MetALD_vs_Control
GOMF_GUANYL_NUCLEOTIDE_EXCHANGE_FACTOR_ACTIVITY	0.000309723	0.0173384	0.498493	-0.299178	-1.56117	206	ARHGEF3|ARHGEF12|ARHGEF18|RASGRP2|RAPGEF2|RGL1|PLEKHG1|KNDC1|RAB3IL1|DOCK9|VAV1|DOCK6|ITSN1|DENND4B|IQSEC3|RAPGEF3|PLEKHG5|RASGEF1C|FARP2|HERC1|ARHGEF2|DENND3|MADD|ITSN2|DENND1A|FGD6|C9orf72|MYCBP2|BCAR3|DOCK7|RGL3|RALGPS2|DOCK2|RIN3|ARHGEF16|ADRB1|DOCK11|DENND4A|DENND2D|SH3BP5L|RAPGEF6|IQSEC1|ARHGEF1|EIF2B3|DENND2A|DOCK8|SMCR8|DENND11|RALGPS1|FARP1|SBF2|RIC1|HPS1|ARHGEF7|DEF6|PSD3|FGD2|NUCB1|RASGEF1B|GBF1|ARFGEF2|RAP1A|LAMTOR5|SH3BP5|PREB|P2RY12|VAV2|RAB3GAP1|ARHGEF4|ALS2CL|CCDC88C	Myeloid	MetALD_vs_Control
GOMF_HEPARAN_SULFATE_PROTEOGLYCAN_BINDING	0.00527876	0.0942592	0.407018	0.650877	1.76819	15	LPL|SEMA5A|FST|FBLN7|APOE|SLIT1|CFH|HPSE2|PTPRS	Myeloid	MetALD_vs_Control
GOMF_HEPARIN_BINDING	5.88201e-05	0.00650247	0.557332	0.479076	1.86528	90	LPL|LTBP2|PCOLCE2|CRISPLD2|ALK|APP|FN1|PCSK6|ADAMTS15|APLP2|APOA5|APOB|SLIT3|SERPIND1|APOH|FBLN7|FURIN|PTPRF|PTCH1|SAA1|VTN|APOE|CXCL8|ADAMTS3|LIPG|SMOC1|TWSG1|SERPINC1|SLIT1|FGFR2|ANOS1|ANG|F11|RTN4RL1|LXN|COLQ|CFH|GREM2|GPNMB|LRPAP1|FSTL1|PTPRS|F2|ANGPTL3|IMPG2|TENM1|KNG1|COL5A1	Myeloid	MetALD_vs_Control
GOMF_INORGANIC_MOLECULAR_ENTITY_TRANSMEMBRANE_TRANSPORTER_ACTIVITY	0.003844	0.0795975	0.431708	0.291291	1.32968	392	ANO5|MCOLN3|SLC9A7|ATP6V0D2|ATP2B4|AQP9|KCNN4|PKD2|GABRB2|SCN9A|TRPM2|KCNJ5|NIPAL2|CLIC4|ABCC4|KCNQ3|SLC11A1|ANO2|CACNB3|SLC41A2|SLC1A1|ABCC6|SLC17A3|ATP5PF|KCNIP4|NCS1|KCNB1|ITPR3|TMCO3|KCNJ15|SLC39A7|ORAI2|SLC38A3|SLC28A3|SHROOM2|TUSC3|SLC6A1|KCNT2|SLC24A1|ATP6V0A2|PDPN|SLC38A4|SLC20A2|TRPC1|ITPR1|SLC39A11|KCNC4|SLC5A6|TRPM3|CLIC6|SLC15A4|GPM6A|CYB5A|SLC13A5|SLC1A4|MMGT1|SLC18B1|KCNH1|SLC38A1|SLC39A5|SCN8A|KCNQ1|CACNB1|SLC11A2|ATP7B|SLC28A1|SLC1A3|SLC39A13|ATP5MF|ANXA2|GRIK1|ABCC2|SLC39A14|ANXA6|ATP6V0B|LETM1|COX5A|SLC25A37|SLC30A10|KCNV2|CATSPER2|SLC12A6|KCNC1|SLC10A3|SLC9A6|SCNN1A|GRIN2C|SCN7A|SLC36A1|TMEM38B|KCNH5|ATP2B2|KCNJ13|SLC26A6|AQP3|SEC61A1|GRIA3|CLIC1|KCNE1|TMC1|NIPAL1|COX6B1|KCNJ8|SLC13A4|ABCC10|SURF1|SLC15A1|FXYD1|SLC17A1|KCND3|SLC30A6|SLC26A5|SLC25A13|SLC9B2|DMAC2L|ATP5PO|GRIN2B|ATP5PD|UQCRB|SLC38A2|SLC10A1|SLC9A5|SLC5A9|PKD1L1|TMEM63A|ABCC3|SLC16A3|SLC23A1|NIPAL3|SLC30A1|TRPV2|TRPV1	Myeloid	MetALD_vs_Control
GOMF_LIPASE_INHIBITOR_ACTIVITY	0.00386632	0.0798186	0.431708	0.688508	1.75611	12	SNCA|APOC3|APOC1|APOC2|ANXA4|APOA2|ANXA2	Myeloid	MetALD_vs_Control
GOMF_LIPOPROTEIN_PARTICLE_RECEPTOR_ACTIVITY	0.00360298	0.0762187	0.431708	0.663265	1.80184	15	STAB1|SORL1|CD36|LRP6|LRP8|OLR1|APOBR|LDLR	Myeloid	MetALD_vs_Control
GOMF_LOW_DENSITY_LIPOPROTEIN_PARTICLE_RECEPTOR_ACTIVITY	0.00239546	0.0597035	0.431708	0.704166	1.84946	13	STAB1|SORL1|CD36|LRP6|LRP8|OLR1|LDLR	Myeloid	MetALD_vs_Control
GOMF_L_AMINO_ACID_TRANSMEMBRANE_TRANSPORTER_ACTIVITY	0.00184521	0.0507914	0.45506	0.50269	1.7507	45	SLC43A1|SFXN1|SLC7A2|SLC1A1|SLC25A15|SLC38A3|SLC38A4|SLC15A4|SLC1A4|SLC38A1|SLC1A3|SLC38A11|SLC7A9|SLC36A1|SLC38A9|SLC7A11|SLC25A29|SLC25A38|SLC25A13|SLC38A2|SLC66A1|SLC25A22|SLC38A6|SLC25A18|SLC17A8|CTNS	Myeloid	MetALD_vs_Control
GOMF_METALLOCARBOXYPEPTIDASE_ACTIVITY	0.00254777	0.0607994	0.431708	0.652607	1.82998	17	CPA6|CPD|VASH1|CPN1|PEPD|CPM|AGBL2|AGBL5|CPB2	Myeloid	MetALD_vs_Control
GOMF_METALLOENDOPEPTIDASE_ACTIVITY	0.000650601	0.0275827	0.477271	0.460919	1.75206	77	HTRA1|ADAM28|MMP14|ADAMDEC1|ADAMTS6|MME|ADAMTS15|ADAMTSL1|TAX1BP3|ADAM8|ADAMTS12|MMP24|MAST4|PAPPA2|ADAM22|PITRM1|HTRA4|BMP1|ADAMTS3|PMPCA|ADAMTS10|TRABD2B|ADAM32|ACE|ECE1|RCE1|ATP23|ADAMTS19|AFG3L2|TMPRSS6|ADAMTSL3|MMP19|ADAMTSL2|MMP17|LMLN|ADAM12	Myeloid	MetALD_vs_Control
GOMF_METALLOPEPTIDASE_ACTIVITY	0.000320644	0.017442	0.498493	0.414417	1.69795	135	HTRA1|CPA6|ADAM28|MMP14|ADAMDEC1|CPD|ADAMTS6|MME|LTA4H|ADAMTS15|TRHDE|ADAMTSL1|ANPEP|VASH1|TAX1BP3|ADAM8|ADAMTS12|CPN1|MMP24|MAST4|PEPD|PAPPA2|ADAM22|ENPEP|PITRM1|HTRA4|CPM|BMP1|ADAMTS3|PMPCA|ADAMTS10|TRABD2B|ADAM32|ACE|RNPEPL1|AGBL2|ECE1|AGBL5|CPB2|CNDP1|RCE1|ATP23|ADAMTS19|AFG3L2|COPS6|TMPRSS6|ADAMTSL3|MYSM1|MMP19|ADAMTSL2|MMP17|LMLN|ADAM12	Myeloid	MetALD_vs_Control
GOMF_METAL_ION_TRANSMEMBRANE_TRANSPORTER_ACTIVITY	0.00202118	0.0532813	0.431708	0.328888	1.44343	244	MCOLN3|SLC9A7|ATP2B4|KCNN4|PKD2|SCN9A|TRPM2|KCNJ5|NIPAL2|KCNQ3|SLC11A1|CACNB3|SLC41A2|SLC1A1|SLC17A3|KCNIP4|NCS1|KCNB1|ITPR3|TMCO3|KCNJ15|SLC39A7|ORAI2|SLC38A3|SLC28A3|SHROOM2|TUSC3|SLC6A1|KCNT2|SLC24A1|SLC38A4|SLC20A2|TRPC1|ITPR1|SLC39A11|KCNC4|SLC5A6|TRPM3|GPM6A|SLC13A5|MMGT1|KCNH1|SLC38A1|SLC39A5|SCN8A|KCNQ1|CACNB1|SLC11A2|ATP7B|SLC28A1|SLC1A3|SLC39A13|ANXA2|GRIK1|SLC39A14|ANXA6|LETM1|SLC25A37|SLC30A10|KCNV2|CATSPER2|SLC12A6|KCNC1|SLC10A3|SLC9A6|SCNN1A|GRIN2C|SCN7A|TMEM38B|KCNH5|ATP2B2|KCNJ13|SEC61A1|KCNE1|TMC1|NIPAL1|KCNJ8|SLC13A4	Myeloid	MetALD_vs_Control
GOMF_MONOCARBOXYLIC_ACID_TRANSMEMBRANE_TRANSPORTER_ACTIVITY	0.00245603	0.0603631	0.431708	0.496803	1.7302	45	SLC27A2|CD36|ABCC4|ABCB11|SLC6A1|SLC9A3R1|SLC27A4|SLC5A6|SLCO1B1|SLC1A4|SLC22A9|SLC43A3|SLC16A5|SLC16A13|SLC10A3|SLC16A2|SLC26A6|SLCO2B1|SLC51A|SLC27A5|SLC16A6|AKR1C4|SLC10A1|ABCC3|SLC16A3|ABCG2|SLC27A1|SLC6A6|ABCC11|SLCO1A2|MFSD2A|SLC16A4	Myeloid	MetALD_vs_Control
GOMF_MONOOXYGENASE_ACTIVITY	0.000829605	0.0324921	0.477271	0.463823	1.74046	69	CYP27A1|PAH|MICAL2|CYP19A1|AKR1C2|CYP8B1|CYP21A2|AKR1C3|CYP4F2|AKR1C1|CYP2E1|CYP2C9|CYP7B1|CYP2C18|COQ6|CYP4F11|CYP2C19|CYP51A1|CYP2D6|CYP3A5|PAM|CYP4F3|AKR1D1|CYP4A11|CYP2C8|MSMO1|MICAL3|NOS1|CYP2B6|AKR1C4|CYP2J2|AGMO|CYP4A22|CYP2R1|TPH1|PCBD1|CYP2A7	Myeloid	MetALD_vs_Control
GOMF_NEUTRAL_L_AMINO_ACID_TRANSMEMBRANE_TRANSPORTER_ACTIVITY	0.00199886	0.0528966	0.431708	0.56268	1.81239	31	SLC43A1|SFXN1|SLC1A1|SLC38A3|SLC38A4|SLC1A4|SLC38A1|SLC1A3|SLC7A9|SLC36A1|SLC38A9|SLC7A11|SFXN3|SLC25A38|SLC25A13|SLC38A2	Myeloid	MetALD_vs_Control
GOMF_NON_MEMBRANE_SPANNING_PROTEIN_TYROSINE_KINASE_ACTIVITY	0.0015179	0.0456502	0.45506	-0.478331	-1.81253	35	ABL1|PTK2|EIF2AK2|JAK1|LYN|JAK2|RIPK2|TXK|FRK|HCK|TEC	Myeloid	MetALD_vs_Control
GOMF_ORGANIC_ACID_BINDING	0.00306423	0.0690336	0.431708	0.357654	1.49632	153	PC|FABP4|SNCA|EPDR1|OTC|AKR1C2|APOC1|PCK1|ASS1|HNF4A|AGXT|AKR1C3|AKR1C1|PLOD2|FTCD|SLC1A1|STX3|CPS1|ALOX5AP|P2RX1|UGT2B4|DBT|TAT|TDO2|SCLY|FABP5|FURIN|GSTP1|P4HTM|CYP4F11|SLC1A3|NR2F2|DDAH1|AMBP|FABP1|CEP104|PAM|ALB|P3H1|RBP2|SLC38A9|RBP5|GCHFR|ACOXL|EGLN3|NOS1|GLDC|GLUD1|VDR|MCCC1|AKR1C4|GRIN2B|RBP1|MTHFS|ACACB|FOLR1|UGT1A1|PLOD3|RIDA	Myeloid	MetALD_vs_Control
GOMF_ORGANIC_ACID_TRANSMEMBRANE_TRANSPORTER_ACTIVITY	2.70236e-05	0.00385874	0.57561	0.450971	1.82987	118	SLC43A1|SFXN1|SLC27A2|CD36|SLC7A2|ABCC4|SLC1A1|ABCB11|SLC25A15|SLC38A3|SLC6A1|SFXN5|SLC9A3R1|SLC27A4|PDPN|SLC38A4|SLC5A6|SLC22A4|SLCO1B1|SLC15A4|SLC13A5|SLC1A4|SLC22A9|SLC43A3|SLC38A1|SLC25A21|SLC1A3|SLC16A5|ABCC2|SLC38A11|ABCB1|SLC16A13|SLC10A3|SLC16A2|SLC7A9|SLC36A1|SLC38A9|SLC7A11|SLC25A29|SLC26A6|SLCO2B1|SLC51A|SLC27A5|SFXN3|SLC16A6|SLC25A1|SLC25A38|SLC26A5|SLC25A13|AKR1C4|SLC38A2|SLC10A1|ABCC3|SLC16A3|SLC23A1|ABCG2|SLC27A1|SLC6A6|SLC66A1|ABCC11|SLC25A22|SLCO1A2|SLC38A6|SLC25A18|MFSD2A|SLC16A4|SLC17A8|CTNS	Myeloid	MetALD_vs_Control
GOMF_ORGANIC_ANION_TRANSMEMBRANE_TRANSPORTER_ACTIVITY	0.000266926	0.0156369	0.498493	0.386102	1.64324	169	SLC43A1|SFXN1|SLC17A9|SLC27A2|CD36|SLC2A3|SLC7A2|ABCC4|SLC35D2|SLC1A1|ABCB11|SLC17A3|SLC25A15|SLC38A3|SLC6A1|SFXN5|SLC9A3R1|SLC27A4|PDPN|SLC38A4|SLC35B4|SLC5A6|SLC22A4|SLCO1B1|SLC15A4|SLC13A5|SLC1A4|SLC22A9|SLC43A3|SLC38A1|SLC25A21|SLC22A7|SLC1A3|SLC25A6|SLC2A2|SLC22A3|SLC16A5|ABCC2|SLC39A14|SLC38A11|ABCB1|SLC16A13|SLC25A42|SLC10A3|SLC16A2|SLC7A9|SLC36A1|SLC38A9|SLC7A11|SLC25A29|SLC52A2|SLC26A6|SLCO2B1|SLC51A|SLC27A5|SFXN3|SLC16A6|SLC25A1|SLC25A38|SLC26A5|SLC25A13|AKR1C4|SLC38A2|SLC10A1|ABCC3|SLC16A3|SLC23A1|ABCG2|SLC27A1|SLC6A6|SLC66A1|SLC35B3|SLCO1B7|ABCC11|SLC25A22|SLCO1A2|SLC38A6|SLC25A24|SLC25A18|MFSD2A|SLC16A4|SLC17A8|CTNS	Myeloid	MetALD_vs_Control
GOMF_OXIDOREDUCTASE_ACTIVITY_ACTING_ON_CH_OH_GROUP_OF_DONORS	4.07776e-05	0.00508163	0.557332	0.461047	1.85386	110	CYP27A1|ME3|HSD17B4|HSD17B11|AKR1C2|LDHB|AKR1B10|HMGCR|ABCC4|AKR1C3|CYP4F2|AKR1C1|HSD17B13|PTGR1|HSD17B6|GPD1|HSD11B1|HAO1|CTBP2|DHRS7|HSD17B2|RDH5|LDHA|ADH1B|DCXR|PHGDH|CHDH|PRXL2B|DHRS9|LDHAL6A|AKR1B1|AKR7A3|FASN|CYP4F3|LDHD|AKR1D1|ALDH3A2|H6PD|EHHADH|RDH11|CBR4|ADH6|UGDH|SPR|HAO2|SORD|HADHA|RDH16|G6PD|AKR1C4|HPGD|CYP4A22|HSD3B7|MDH2|CTBP1|KDSR|HIBADH|BDH1|IMPDH1	Myeloid	MetALD_vs_Control
GOMF_OXIDOREDUCTASE_ACTIVITY_ACTING_ON_PAIRED_DONORS_WITH_INCORPORATION_OR_REDUCTION_OF_MOLECULAR_OXYGEN_NAD_P_H_AS_ONE_DONOR_AND_INCORPORATION_OF_ONE_ATOM_OF_OXYGEN	0.00131064	0.0427767	0.45506	0.565224	1.83481	32	CYP27A1|MICAL2|AKR1C2|CYP8B1|AKR1C3|CYP4F2|AKR1C1|CYP2E1|CYP2C9|CYP7B1|COQ6|CYP4F11|CYP2C19|CYP51A1|CYP2D6|AKR1D1|MICAL3|NOS1|CYP2B6|AKR1C4|CYP4A22	Myeloid	MetALD_vs_Control
GOMF_PEPTIDASE_REGULATOR_ACTIVITY	6.88595e-06	0.00134847	0.610527	0.454779	1.8588	130	CD109|SNCA|RPS6KA3|GAS6|TFPI|PCOLCE2|RACK1|CSTA|APP|FN1|TIMP3|C5|CSTB|APLP2|SPINT2|PAPLN|GAPDH|PEBP1|TNFSF14|SERPIND1|A2M|CTSH|COL28A1|SPINT1|SERPINF1|FURIN|NLRP1|TIMP2|C3|PINK1|ITIH3|GPC3|ANXA2|SERPINB8|CARD18|AMBP|ITIH4|NLRP12|VSIR|UMODL1	Myeloid	MetALD_vs_Control
GOMF_PHOSPHATIDIC_ACID_BINDING	0.000528196	0.0238365	0.477271	-0.675287	-2.10565	17	RAPGEF2|GSDMD|ATP13A2|MICALL1|GRAMD1B|COMMD1|RAPGEF6|PACSIN2|SESTD1|SMPD3|OPA1	Myeloid	MetALD_vs_Control
GOMF_PROTEIN_FOLDING_CHAPERONE	0.000131898	0.0107622	0.518848	-0.488989	-2.01326	49	RIC3|HSPA4L|HSPA8|CCT2|TCP1|HSPA9|HSPA4|PFDN1|HSP90AA1|HSPD1|HSPH1|HSPE1|HSP90B1|TRAP1|CCT8|PFDN2|CCT6A|CCT4|CCT3|WIPF1	Myeloid	MetALD_vs_Control
GOMF_PROTEIN_LIPID_COMPLEX_BINDING	0.000652113	0.0275827	0.477271	0.624241	1.91381	25	LPL|STAB1|TREM2|SORL1|CD36|COLEC12|LRP8|APOA1|MAPT|CRP|APOE|APOA2|LDLR	Myeloid	MetALD_vs_Control
GOMF_SALT_TRANSMEMBRANE_TRANSPORTER_ACTIVITY	0.00353191	0.075649	0.431708	0.308276	1.3865	314	ANO5|MCOLN3|SLC9A7|ATP2B4|AQP9|KCNN4|PKD2|GABRB2|SCN9A|TRPM2|SLC17A9|KCNJ5|CLIC4|SLC7A2|ABCC4|KCNQ3|ANO2|CACNB3|SLC1A1|SLC17A3|KCNIP4|NCS1|KCNB1|ITPR3|SLC25A15|TMCO3|KCNJ15|SLC44A1|SLC39A7|ORAI2|SLC38A3|SLC28A3|SHROOM2|SLC6A1|KCNT2|SFXN5|SLC24A1|PDPN|SLC38A4|SLC20A2|TRPC1|ITPR1|SLC39A11|KCNC4|SLC5A6|TRPM3|CLIC6|GPM6A|SLC13A5|SLC1A4|KCNH1|SLC38A1|SLC39A5|SCN8A|KCNQ1|CACNB1|ATP7B|SLC28A1|SLC1A3|SLC25A6|SLC39A13|ANXA2|GRIK1|SLC39A14|ANXA6|LETM1|SLC30A10|KCNV2|CATSPER2|SLC44A5|SLC12A6|SLC25A42|KCNC1|SLC10A3|SLC9A6|SCNN1A|GRIN2C|SCN7A|SLC7A11|TMEM38B|KCNH5|ATP2B2|SLC25A29|SLC52A2|KCNJ13|SLC26A6|AQP3|SEC61A1	Myeloid	MetALD_vs_Control
GOMF_SERINE_TYPE_ENDOPEPTIDASE_INHIBITOR_ACTIVITY	5.59475e-05	0.0064994	0.557332	0.588224	2.01304	41	CD109|TFPI|APP|APLP2|SPINT2|PAPLN|PEBP1|SERPIND1|A2M|COL28A1|SPINT1|SERPINF1|FURIN|ITIH3|ANXA2|SERPINB8|AMBP|ITIH4|SERPINC1|ANOS1|SERPINF2|SERPINE1|PZP|ITIH2|SERPINI2	Myeloid	MetALD_vs_Control
GOMF_SIGNALING_RECEPTOR_REGULATOR_ACTIVITY	0.000199421	0.0130291	0.518848	0.380137	1.63848	204	SEMA3C|HGF|SEMA5A|SPP1|WNT5A|CALCB|FLRT2|GAS6|PDGFB|JAG1|CMTM3|APP|HDGFL3|CMTM8|C5|HMGB2|IL1RN|DPP4|SEMA4C|TNFSF8|NRG3|GDF15|IL32|NRG1|DKK2|EREG|FGF12|GRN|APOA1|MIF|TNFSF14|MACC1|CCL14|FST|LGALS3|TNFSF12|ESR2|FAM3B|CLEC11A|PDGFD|CKLF|CCL28|SEMA4G|CXCL8|IL33|BMP1|TG|TAFA5|TNFSF13|DUT|IL17B|AGT|VEGFC|NRG4|CXCL3|PRKCE|SEMA3A|CLCF1|CXCL2|GHRL|TGFB2|LYPD1|FLRT3|ANGPTL8|PCSK9|NCAPG2|CMTM1|IL34|GREM2|RABEP2|GPNMB|ADM|CCL24|LRPAP1|WNT5B|BMP6|CCL20|IGSF1|UCN	Myeloid	MetALD_vs_Control
GOMF_SOLUTE_INORGANIC_ANION_ANTIPORTER_ACTIVITY	0.00532702	0.0945892	0.407018	-0.653564	-1.85327	12	SLC37A3|SLC37A1|SLC37A2|SLC4A7|SLC4A8	Myeloid	MetALD_vs_Control
GOMF_STEROID_DEHYDROGENASE_ACTIVITY	0.00444316	0.0865573	0.407018	0.544901	1.73147	29	SRD5A1|HSD17B4|HSD17B11|AKR1C2|AKR1C3|AKR1C1|HSD17B13|HSD17B6|HSD11B1|HSD17B2|RDH5|DHRS9|AKR1D1	Myeloid	MetALD_vs_Control
GOMF_STEROID_HYDROXYLASE_ACTIVITY	0.00119911	0.0400911	0.45506	0.672418	1.88554	17	CYP27A1|CYP19A1|CYP8B1|CYP21A2|CYP2C9|CYP7B1|CYP2C19|CYP3A5|CYP2C8|CYP2B6	Myeloid	MetALD_vs_Control
GOMF_STRUCTURAL_MOLECULE_ACTIVITY	0.000309885	0.0173384	0.498493	0.338468	1.51497	302	ASPH|COL22A1|MAP2|FBLN5|LTBP2|CLDN7|TUBB6|VWF|IGFBP7|JAG1|LAMA1|COL24A1|FN1|ANK2|CMTM8|CHI3L1|SPARC|COL1A1|PLEC|DNM3|VCAN|MFGE8|SPTBN1|COL27A1|KRT18|MYH11|DSP|TUBB2A|MAP4|PLS1|ABI3BP|LAMA2|SPTAN1|VCL|COL28A1|TUBA1C|FGG|FGA|PCLO|FGB|TPM2|TPM4|COL9A2|CTBP2|SORBS2|DCN|PPL|LAMA4|EPB41L4B|NUP85|VTN|APOE|MYOM1|HMGA1|COL4A5|MARVELD1|COL4A1|EMILIN2|HMCN1|LTBP1|LAMB2|DCTN3|ODF2|LMNB1|HMGCL|SPTBN2|ERC2|COL14A1|EPB41L1|SEPTIN7|COL18A1|LAMB1|ANK1|CLTCL1|SHANK2|MUC3A|ANOS1|SRPX|LAMA5|NEB|CPOX|LAMA3|LMNB2|COL6A2|ERVK13-1|COL21A1|TUBGCP3|COLQ|COL4A4|CLDN20|TUBB4B	Myeloid	MetALD_vs_Control
GOMF_SULFUR_COMPOUND_BINDING	2.51027e-05	0.00366392	0.57561	0.409446	1.74471	170	LPL|SEMA5A|PC|ACP5|LTBP2|PCOLCE2|CRISPLD2|ALK|APP|FN1|DPYSL3|PCSK6|ADAMTS15|APLP2|GAL3ST4|SOAT1|APOA5|P2RX1|APOB|DBT|SLIT3|ENPP1|SERPIND1|APOH|DBI|FST|FBLN7|FURIN|PTPRF|GSTP1|PTCH1|SAA1|VTN|APOE|CXCL8|TAF1|ANXA6|ADAMTS3|CEP104|METTL17|LIPG|SMOC1|TWSG1|SERPINC1|ACADVL|SLIT1|KMT5B|FGFR2|ANOS1|ANG|TF|F11|ACOT7|RTN4RL1|LXN|COLQ|HADHA|MCCC1|CFH|SULT2A1|GREM2|GPNMB|ACACB|LRPAP1|SUV39H2|FSTL1|HPSE2|SULT1A3|PTPRS|F2|ANGPTL3|IMPG2|METTL3|TENM1|OGDH|KNG1|COL5A1	Myeloid	MetALD_vs_Control
GOMF_THIOLESTER_HYDROLASE_ACTIVITY	0.00528701	0.0942592	0.407018	0.527093	1.72032	33	BAAT|ACOT2|LYPLA1|PNKD|HAGHL|ACOT12|ACAA2|PTPRT|ACOT11|FASN|ACOT8|ACOT7|ABCD3|ESD|HAGH|ABHD17C	Myeloid	MetALD_vs_Control
GOMF_UBIQUITIN_LIKE_PROTEIN_CONJUGATING_ENZYME_ACTIVITY	0.00099538	0.0357395	0.45506	-0.511013	-1.89528	33	UBE2L6|UBE2H|UBE2G1|UBE2E2|UBE2D4|UBE2W|UBE2J1|UBE2E1|UBE2D1|UBE2Q1|UBE2O|UBE2D3|UBE2L3|BIRC6	Myeloid	MetALD_vs_Control
GOMF_UBIQUITIN_LIKE_PROTEIN_CONJUGATING_ENZYME_BINDING	0.00569056	0.0972645	0.407018	-0.476488	-1.75938	31	RNF19A|PRKN|ARIH1|DCUN1D1|DCUN1D5|ARIH2|DCUN1D4|RNF217|RNF144A|RNF144B|RNF185|TCERG1|UBE3D|ANKIB1|DCUN1D3|RNF19B|RNF14	Myeloid	MetALD_vs_Control
GOMF_UBIQUITIN_LIKE_PROTEIN_LIGASE_ACTIVITY	0.000119521	0.0103695	0.538434	-0.28538	-1.54557	268	WSB1|RNF213|TRIM5|TRIM14|C18orf25|TRIM61|MYLIP|RCHY1|RNF19A|TRIM6|TRIM26|PIAS2|HERC6|TRIM22|UBR3|RNF138|KCMF1|TRIM9|TRIM69|WWP2|RNF114|HERC4|PEX2|RNF20|PRKN|BIRC3|COP1|RC3H2|RNF115|MYCBP2|RAD18|RNF216|RMND5B|RBBP6|RNF38|ARIH1|HERC5|RNF10|FANCL|NEDD4L|NOSIP|HERC3|LONRF1|FBXO6|DZIP3|UBE2D1|RNF31|BIRC2|VPS11|XIAP|PELI2|UBE2O|NSMCE2|RLIM|TRIM38|MKRN1|ARIH2|CHFR|LTN1|HUWE1|NEURL2|TRIM25|UBR5|TRIM34|UBR1|MED17|UBR4|PIAS1|UFL1|ZBED1|AREL1|BFAR|MAEA	Myeloid	MetALD_vs_Control
GOMF_UBIQUITIN_LIKE_PROTEIN_LIGASE_BINDING	3.52651e-06	0.000732445	0.627257	-0.307031	-1.67263	276	STAT2|STAT1|PML|MFHAS1|UBE2L6|CD40|CACYBP|ZNF675|DIO2|UBE2G1|CUL2|HSPA8|TANK|CCT2|PARP9|MAP1LC3A|PSMA3|BID|EGFR|JAK1|LYN|USP13|UBE2D4|PIAS2|UBE2W|APC|PRKAR2B|CASP10|VCP|PDLIM2|DAXX|RNF20|STX8|IKBKE|PRKN|UBE2J1|SPART|SLC22A18|TCP1|DTX3L|RAD18|FAF2|ARIH1|TRIOBP|FANCL|TRAF3|CDK5RAP3|CUL5|FHIT|STAM|HSPA9|RHOBTB3|UBE2D1|CACUL1|ARRDC1|RNF31|CUL1|HSP90AA1|SNX9|HSPD1|MAP1LC3C|SUMO1|PRKACB|SMAD6|BAG5|POLR2A|PIAS1|EIF4E2|TNFRSF14|TRIP4|TRIB1|GSK3B|BAG6|UBE2D3|PYHIN1|YOD1|UBE2L3	Myeloid	MetALD_vs_Control
GOMF_UBIQUITIN_LIKE_PROTEIN_TRANSFERASE_ACTIVITY	2.38743e-06	0.000545448	0.627257	-0.277511	-1.54287	380	PML|WSB1|RNF213|TRIM5|UBE2L6|TRIM14|C18orf25|UBE2H|TRIM61|MYLIP|RCHY1|UBE2G1|CUL2|RNF19A|TRIM6|TRIM26|HERC1|UBE2E2|ATG5|UBE2D4|PIAS2|UBE2W|HERC6|TRIM22|UBR3|RNF138|KCMF1|TRIM9|TRIM69|WWP2|RNF114|HERC4|PEX2|RNF20|PRKN|BIRC3|COP1|UBE2J1|CNOT4|RC3H2|RNF115|MYCBP2|UBE2E1|DTX3L|RAD18|RNF216|RMND5B|RBBP6|RNF38|ARIH1|HERC5|RNF10|FANCL|RNF169|NEDD4L|NOSIP|TRAF3|HERC3|CUL5|LONRF1|FBXO6|ATG3|DZIP3|UBE2D1|RNF31|BIRC2|VPS11|UBE2Q1|XIAP|PELI2|UBE2O|UBA7|NSMCE2|RLIM|TRIM38|MKRN1|ARIH2|TRIM47|CHFR|FBXO11|LTN1|HUWE1|NEURL2|TRIM25|UBR5|TRIM34|UBR1|MED17|UBR4|PIAS1|UFL1|ZBED1|AREL1|BFAR|MAEA	Myeloid	MetALD_vs_Control
HALLMARK_ALLOGRAFT_REJECTION	3.2687e-06	0.000700114	0.627257	-0.383007	-1.89693	139	STAT1|HDAC9|EIF3D|CD40|TPD52|ICAM1|LCP2|CD4|IL12RB1|IRF8|ELF4|CFP|GCNT1|C2|EGFR|PRKCB|CDKN2A|LYN|IRF7|JAK2|IL1B|TNF|GBP2|TAPBP|CCR1|IL15|RIPK2|CD80|WAS|FYB1|MAP4K1|LY75|HLA-E|NCK1|TAP1|UBE2D1|IGSF6|CCL4|LTB|B2M|GALNT1|SRGN|GPR65|IL16|MAP3K7|ACHE|NLRP3|HLA-DOB|ACVR2A|ST8SIA4|EIF4G3|HLA-A|CTSS	Myeloid	MetALD_vs_Control
HALLMARK_ANGIOGENESIS	0.000498286	0.023233	0.477271	0.630617	1.90001	24	LPL|SPP1|JAG1|CCND2|APP|S100A4|VCAN|OLR1|THBD|APOH|VTN	Myeloid	MetALD_vs_Control
HALLMARK_CHOLESTEROL_HOMEOSTASIS	0.00465375	0.0893469	0.407018	0.428604	1.60491	68	CD9|LPL|ALCAM|ANTXR2|JAG1|FDFT1|HMGCR|MVK|FADS2|NIBAN1|EBP|CLU|TNFRSF12A|FABP5|LGALS3|AVPR1A|CYP51A1|LDLR|NFIL3|FASN|FDPS	Myeloid	MetALD_vs_Control
HALLMARK_COAGULATION	7.85469e-10	8.25824e-07	0.801216	0.54595	2.21525	118	HTRA1|CD9|MMP14|CAPN2|PDGFB|GSN|VWF|APOC3|FN1|APOC1|LTA4H|TIMP3|SPARC|HNF4A|DPP4|S100A13|PLG|APOC2|MASP2|C1S|GDA|PLAU|OLR1|ITGB3|MBL2|APOA1|THBD|CPN1|A2M|CLU|FYN|CTSH|FGG|FGA|RGN|F10|FURIN|F9|C3|DUSP14|DUSP6|HMGCS2|BMP1|F13B|C9|SERPINC1|C1R|CFI|PREP|PROZ|MST1|ANG|C8B|TF|CPB2|F11	Myeloid	MetALD_vs_Control
HALLMARK_EPITHELIAL_MESENCHYMAL_TRANSITION	1.7233e-06	0.000470415	0.643552	0.460149	1.90184	141	HTRA1|SPP1|CAPG|WNT5A|MMP14|FBLN5|PCOLCE2|PMP22|SGCG|LAMA1|FN1|TIMP3|CADM1|SPARC|LGALS1|DPYSL3|COL1A1|NNMT|PMEPA1|VCAN|PLOD2|ANPEP|IL32|CAP2|ITGB3|ABI3BP|SLIT3|LAMA2|SFRP4|SDC4|TNFRSF12A|ITGB1|TPM2|TPM4|ITGA5|DCN|PPIB|CXCL8|BMP1|COL4A1|CDH2|FERMT2|ID2|DAB2|PFN2|VEGFC|LOXL2|GEM|P3H1|CALD1|SDC1|GLIPR1	Myeloid	MetALD_vs_Control
HALLMARK_ESTROGEN_RESPONSE_EARLY	0.000201883	0.0130291	0.518848	0.386361	1.63319	161	CELSR1|MLPH|MREG|KLF10|CLDN7|ELF3|TIAM1|FLNB|KRT8|FDFT1|SLC27A2|ADCY1|SLC7A2|ABLIM1|SLC1A1|KRT18|FHL2|SYT12|SLC9A3R1|MAPT|MAST4|ENDOD1|MYBBP1A|TPD52L1|SLC1A4|WWC1|ESRP2|ADCY9|PEX11A|RETREG1|WFS1|TSKU|TOB1|RAB17|IGF1R|EGR3|SVIL|FASN|AR|SYBU|SCNN1A|KDM4B|AQP3|CHPT1|ABHD2|CISH|FCMR|PDZK1	Myeloid	MetALD_vs_Control
HALLMARK_INTERFERON_ALPHA_RESPONSE	2.65658e-17	9.10411e-14	1.07687	-0.641852	-2.99367	93	STAT2|IFIT3|GMPR|ADAR|GBP4|RSAD2|IFI27|TRIM5|UBE2L6|PSMB9|IFIH1|IFI44L|TRIM14|IFIT2|LAP3|CMPK2|SAMD9L|SAMD9|EIF2AK2|PARP14|PARP9|IRF9|LGALS3BP|PSMA3|EPSTI1|TRIM26|IFI44|MX1|IRF7|TRAFD1|HERC6|GBP2|HELZ2|BATF2|SP110|IL15|RIPK2|TMEM140|PSME2|NCOA7|IFI35|TAP1|IRF1|RNF31|OASL|B2M|SELL|RTP4|UBA7|DDX60|PSMB8|TRIM25|IRF2|TENT5A|DHX58|PARP12|CASP1|BST2|OGFR|CASP8|CMTR1|SLC25A28|PLSCR1|ISG15|USP18	Myeloid	MetALD_vs_Control
HALLMARK_INTERFERON_GAMMA_RESPONSE	9.48763e-26	6.50282e-22	1.31889	-0.596442	-3.05516	181	STAT2|GCH1|CD38|STAT1|IFIT3|ADAR|GBP4|PDE4B|RSAD2|APOL6|TNFAIP2|PML|RNF213|NLRC5|IFI27|UBE2L6|PSMB9|IFIH1|IFI44L|XAF1|CD40|TRIM14|IFIT2|ICAM1|LAP3|CMPK2|IFIT1|LCP2|SAMD9L|OAS2|IL15RA|EIF2AK2|IRF8|IL18BP|PARP14|OAS3|EIF4E3|CASP7|IRF9|LGALS3BP|PSMA3|TNFSF10|BPGM|EPSTI1|TRIM26|IFI44|MX1|IRF7|JAK2|TRAFD1|HERC6|HELZ2|VCAM1|BATF2|PLA2G4A|TAPBP|SP110|IL15|CD274|RIPK2|ZNFX1|VAMP5|PSME2|MYD88|CMKLR1|NFKB1|IDO1|IFI35|NCOA3|TAP1|IRF1|RNF31|RAPGEF6|OASL|B2M|RTP4|SAMHD1|DDX60|MX2|PSMB8|TRIM25|ST3GAL5|CASP4|LYSMD2|IRF2|IL10RA|PSMB2|DHX58|SPPL2A|PARP12|ISOC1|CASP1|ST8SIA4|HLA-A|BST2|SECTM1|OGFR|FGL2|PTGS2|CASP8|CMTR1|SLC25A28	Myeloid	MetALD_vs_Control
HALLMARK_MYOGENESIS	0.000524598	0.0238365	0.477271	0.407032	1.65495	127	PC|LSP1|SGCG|GSN|IGFBP7|SPHK1|TNNI2|APP|FHL1|CD36|SPARC|COL1A1|CAMK2B|ABLIM1|MYH11|CNN3|ERBB3|LAMA2|SPTAN1|NCAM1|CLU|FST|ITGB1|TPM2|TPD52L1|ENO3|ADCY9|KCNH1|GPX3|SSPN|EIF4A2|MYOM1|MYH9	Myeloid	MetALD_vs_Control
HALLMARK_XENOBIOTIC_METABOLISM	8.27991e-05	0.00822471	0.538434	0.40115	1.71283	175	CYP27A1|PC|TPST1|AQP9|FAH|BCAT1|VNN1|DDT|AKR1C2|CD36|HNF4A|AKR1C3|AOX1|BPHL|PLG|ATOH8|RBP4|CYP4F2|SPINT2|LEAP2|CYP2E1|ARG1|MBL2|CYP2C18|PTGR1|TAT|TDO2|MAOA|IL1R1|HSD11B1|F10|CYB5A|PEMT|DHRS7|TMEM176B|IGFBP1|ENPEP|PINK1|HSD17B2|VTN|CRP|UPB1|FBP1|APOE|DCXR|ITIH4|ABCC2|CDA|FABP1|ACSM1|ID2	Myeloid	MetALD_vs_Control
KEGG_COMPLEMENT_AND_COAGULATION_CASCADES	6.76128e-05	0.0072409	0.538434	0.519084	1.92078	62	F13A1|TFPI|VWF|C5|C7|PLG|MASP2|C1S|PLAU|MBL2|THBD|F5|SERPIND1|A2M|FGG|FGA|FGB|F10|F9|C3|MASP1|F13B|C9|SERPINC1|C1R|CFI|C8B|SERPINF2|CPB2|F11|SERPINE1	Myeloid	MetALD_vs_Control
KEGG_ECM_RECEPTOR_INTERACTION	0.000591415	0.0258188	0.477271	0.485158	1.79524	62	SPP1|ITGA6|VWF|LAMA1|ITGB8|FN1|ITGA3|CD36|ITGA4|COL1A1|ITGB3|LAMA2|SDC4|ITGA11|ITGB1|ITGA5|LAMA4|VTN|ITGA1|COL4A1|SDC2|LAMB2|SV2C|LAMB1|SDC1|LAMA5|LAMA3|COL6A2|COL4A4|RELN|COL3A1|ITGA10	Myeloid	MetALD_vs_Control
KEGG_NON_SMALL_CELL_LUNG_CANCER	0.00511474	0.0939851	0.407018	-0.402732	-1.66311	50	PIK3R3|RARB|AKT3|EGFR|PRKCB|CDKN2A|PIK3CD|RXRA|CCND1|RASSF5|STK4|E2F3|FHIT|TGFA|FOXO3|BRAF|GRB2	Myeloid	MetALD_vs_Control
KEGG_PANCREATIC_CANCER	0.00396477	0.0806133	0.407018	-0.377922	-1.67646	66	STAT1|PIK3R3|BRCA2|PLD1|BCL2L1|AKT3|EGFR|JAK1|CDKN2A|PIK3CD|VEGFD|CCND1|VEGFB|E2F3|NFKB1	Myeloid	MetALD_vs_Control
KEGG_PHENYLALANINE_METABOLISM	0.00552022	0.0951461	0.407018	0.707303	1.76979	11	PAH|HPD|MIF|TAT|MAOA|GOT1|PRDX6	Myeloid	MetALD_vs_Control
KEGG_PPAR_SIGNALING_PATHWAY	0.000141717	0.0112497	0.518848	0.520875	1.90312	57	CYP27A1|LPL|FABP4|APOC3|CYP8B1|SLC27A2|CD36|PCK1|APOA5|FADS2|CPT1A|OLR1|SCD5|ANGPTL4|APOA1|SLC27A4|DBI|FABP5|APOA2|HMGCS2|ILK|FABP1|ACSL4|EHHADH|SLC27A5|CYP4A11	Myeloid	MetALD_vs_Control
KEGG_RENIN_ANGIOTENSIN_SYSTEM	0.00394303	0.0805466	0.407018	0.716538	1.79289	11	MME|ANPEP|AGTR1|ENPEP|ACE|AGT	Myeloid	MetALD_vs_Control
KEGG_RETINOL_METABOLISM	0.00308204	0.0690336	0.431708	0.507613	1.74485	42	ALDH1A2|UGT2B4|CYP2C9|CYP2C18|CYP2C19|RDH5|ADH1B|DHRS9|CYP3A5|UGT2A3|RDH11|ADH6|CYP4A11|CYP2C8|CYP2B6|RDH16|RETSAT|CYP4A22|UGT1A1|CYP2A7|ADH4|RDH10|DGAT2|CYP2A6|RDH12|DHRS4L2|DHRS4|CYP3A4|PNPLA4	Myeloid	MetALD_vs_Control
KEGG_RIG_I_LIKE_RECEPTOR_SIGNALING_PATHWAY	0.000793116	0.0316047	0.477271	-0.45029	-1.85393	49	ATG12|IFIH1|TANK|IRF7|ATG5|TNF|CASP10|IKBKE|TRAF3|NFKB1|TBK1|TRIM25|CYLD|MAVS|MAP3K7|DHX58|CASP8|ISG15|TRAF2|MAPK9|TBKBP1|MAPK8|CHUK|NFKBIA|IKBKB|NLRX1|DDX3Y|DDX3X|TRADD|RELA	Myeloid	MetALD_vs_Control
KEGG_STEROID_HORMONE_BIOSYNTHESIS	0.000429279	0.0210163	0.498493	0.601948	1.93887	31	SRD5A1|CYP19A1|AKR1C2|CYP21A2|AKR1C3|AKR1C1|UGT2B4|CYP7B1|HSD17B6|HSD11B1|HSD17B2|CYP3A5|AKR1D1|SULT1E1|UGT2A3	Myeloid	MetALD_vs_Control
KEGG_UBIQUITIN_MEDIATED_PROTEOLYSIS	0.00106907	0.0375764	0.45506	-0.331187	-1.59992	118	PML|UBE2L6|UBE2H|RCHY1|UBE2G1|CUL2|HERC1|UBE2E2|UBE2D4|PIAS2|UBE2W|WWP2|HERC4|PRKN|BIRC3|COP1|UBE2J1|KEAP1|UBE2E1|FANCL|NEDD4L|HERC3|CUL5|UBE2D1|CUL1|BIRC2|UBE2Q1|XIAP|UBE2O|UBA7|HUWE1|UBR5|PIAS1|UBE2D3|UBE2L3|BIRC6|WWP1|CUL4B	Myeloid	MetALD_vs_Control
REACTOME_ACTIVATION_OF_IRF3_IRF7_MEDIATED_BY_TBK1_IKK_EPSILON	0.00119083	0.0400911	0.45506	-0.668869	-2.02223	15	SARM1|TICAM1|TANK|IRF7|TICAM2|IKBKE|TRAF3|TBK1|LY96	Myeloid	MetALD_vs_Control
REACTOME_ADP_SIGNALLING_THROUGH_P2Y_PURINOCEPTOR_1	0.00160915	0.0467334	0.45506	-0.658798	-1.99178	15	GNG10|GNG12|PLA2G4A|GNG2|SRC|GNG7	Myeloid	MetALD_vs_Control
REACTOME_ANTIGEN_PROCESSING_UBIQUITINATION_PROTEASOME_DEGRADATION	0.000352573	0.0187017	0.498493	-0.269811	-1.47124	270	WSB1|RNF213|UBE2L6|PSMB9|UBE2H|MYLIP|RCHY1|UBE2G1|CUL2|SPSB4|RNF19A|PSMA3|HERC1|UBE2E2|UBE2D4|UBE2W|HERC6|RNF138|TRIM9|TRIM69|RNF114|HERC4|PSMC6|PRKN|UBE2J1|KEAP1|RNF115|UBE2E1|PSME2|DTX3L|RBBP6|PSMA4|FBXO41|HERC5|NEDD4L|HERC3|CUL5|LONRF1|KLHL5|FBXO6|DZIP3|UBE2D1|CUL1|PSMA5|PSMC2|UBE2Q1|UBE2O|UBA7|RLIM|MKRN1|ARIH2|TPP2|FBXO11|LTN1|HUWE1|PSMB8|PSMD7|UBR1|UBR4|UFL1|AREL1|UBE2D3|KLHL22|ASB9|KLHL2|UBE2L3|PSMD4|WWP1|PSMB2	Myeloid	MetALD_vs_Control
REACTOME_ANTIVIRAL_MECHANISM_BY_IFN_STIMULATED_GENES	0.000410823	0.020332	0.498493	-0.412893	-1.85247	70	STAT1|UBE2L6|IFIT1|OAS2|EIF2AK2|OAS3|EIF4E3|JAK1|MX1|NUP205|UBE2E1|ARIH1|HERC5|NUP98|NUP155|EIF4A3|PDE12|OASL|UBA7|MX2|TRIM25|EIF4E2|NUP153|RANBP2|EIF4E|EIF4G3|NUP54|POM121|ISG15|NUP58|USP18	Myeloid	MetALD_vs_Control
REACTOME_ARACHIDONIC_ACID_METABOLISM	0.00226179	0.057416	0.431708	0.501569	1.73045	44	ALOX15B|PON2|CYP8B1|LTA4H|AKR1C3|CYP4F2|ALOX5AP|CYP2C9|PTGR1|ALOX5|CYP4F11|CYP2C19|GPX2|PRXL2B|CYP4F3|PON3|FAAH|CYP4A11|CYP2C8|CYP2J2|HPGD|CYP4A22|PON1|PTGES2|FAAH2|GPX4	Myeloid	MetALD_vs_Control
REACTOME_ASPIRIN_ADME	0.00019402	0.0130291	0.518848	0.616187	1.95799	29	GLYATL1|CYP2E1|UGT2B4|CYP2C9|UGT3A1|BSG|CYP2C19|SLC22A7|ACSM2B|ACSM2A|CES2|ABCC2|CYP2D6|ALB|CES1|UGT2A3|SLCO2B1|CYP2C8|ABCC3|UGT1A1	Myeloid	MetALD_vs_Control
REACTOME_ASSEMBLY_OF_ACTIVE_LPL_AND_LIPC_LIPASE_COMPLEXES	0.00170926	0.0488137	0.45506	0.683374	1.85647	15	LPL|PCSK6|APOC2|APOA5|PCSK5|ANGPTL4|MBTPS1|FURIN|ANGPTL8|CREB3L3|LMF2|ANGPTL3	Myeloid	MetALD_vs_Control
REACTOME_BILE_ACID_AND_BILE_SALT_METABOLISM	0.00554647	0.0951461	0.407018	0.491226	1.68109	41	CYP27A1|BAAT|HSD17B4|AKR1C2|CYP8B1|SLC27A2|AKR1C3|AKR1C1|ABCB11|CYP7B1|SLCO1B1|ALB|AKR1D1|ACOT8|SLC51A|SLC27A5|OSBPL9|AKR1C4|SLC10A1|ABCC3|HSD3B7|SLCO1A2|OSBPL2|CYP39A1|NR1H4	Myeloid	MetALD_vs_Control
REACTOME_BIOLOGICAL_OXIDATIONS	0.00242963	0.060118	0.431708	0.357448	1.49977	156	CYP27A1|TPST1|SULT1C2|AHR|GLYATL1|CYP19A1|CYP8B1|NNMT|CYP21A2|BPHL|MGST1|CYP4F2|CYP2E1|UGT2B4|CYP2C9|PAPSS1|CYP7B1|CYP2C18|AS3MT|CES3|MAT1A|MAOA|UGT3A1|GSTP1|GSTT2B|CYP4F11|CYP2C19|ADH1B|CYP51A1|ACSM2B|ACSM2A|CES2|AADAC|CYP2D6|ACSM1|CYP3A5|AKR7A3|FDX1|CYP4F3|SULT1E1|CES1|UGT2A3|ADH6|CYP4A11|UGDH|CYP2C8|ACY1|ESD|CYP2B6|MTRR|MGST3|CYP2J2|SULT2A1|CYP4A22|CYP2R1|SULT1A3|UGT1A1|GSTA2|CYP2A7|SLC35B3|CMBL|ABHD14B|ACSS1|AIP|ADH4	Myeloid	MetALD_vs_Control
REACTOME_CELL_SURFACE_INTERACTIONS_AT_THE_VASCULAR_WALL	0.000937508	0.0352759	0.477271	0.413501	1.63215	100	GAS6|CD99|JAML|ITGA6|FN1|ITGA3|ITGA4|COL1A1|TNFRSF10D|F11R|PROCR|APOB|OLR1|ITGB3|MIF|THBD|SDC4|FYN|ITGB1|ITGAX|BSG|ITGA5|PPIL2|ITGB2|TNFRSF10A|SDC2|JAM2|SIRPA|PLCG1|SPN|TREM1|SLC7A9|SLC7A11|SDC1|PICK1|CD58|TEK|GRB14|TSPAN7|MERTK|PIK3CA|IGLC2|SLC16A3|CD99L2|F2|ITGAM|PROC|ITGAV|CD74	Myeloid	MetALD_vs_Control
REACTOME_CLASS_I_MHC_MEDIATED_ANTIGEN_PROCESSING_PRESENTATION	0.000494563	0.0232174	0.477271	-0.256856	-1.41739	337	WSB1|RNF213|UBE2L6|PSMB9|UBE2H|MYLIP|RCHY1|UBE2G1|CUL2|SPSB4|ERAP1|RNF19A|PSMA3|HERC1|UBE2E2|UBE2D4|UBE2W|HERC6|RNF138|TRIM9|TRIM69|TAPBP|RNF114|HERC4|PSMC6|PRKN|CYBA|UBE2J1|KEAP1|MRC2|RNF115|UBE2E1|PSME2|DTX3L|RBBP6|MYD88|PSMA4|FBXO41|HERC5|NEDD4L|HLA-E|SAR1B|HERC3|CUL5|LONRF1|KLHL5|FBXO6|TAP1|DZIP3|UBE2D1|CUL1|PSMA5|PSMC2|UBE2Q1|B2M|UBE2O|UBA7|RLIM|MKRN1|ARIH2|TPP2|S100A8|FBXO11|LTN1|SEC24A|LY96|HUWE1|PSMB8|PSMD7|UBR1|UBR4|UFL1|AREL1|UBE2D3|KLHL22|NCF1|ASB9|KLHL2|SEC22B|UBE2L3|PSMD4|CANX|WWP1|PSMB2|PDIA3|RNF217	Myeloid	MetALD_vs_Control
REACTOME_CLATHRIN_MEDIATED_ENDOCYTOSIS	0.00422588	0.0837115	0.407018	-0.305035	-1.47973	126	STON2|FNBP1|CD4|ITSN1|HSPA8|SYNJ1|IGF2R|CLTC|HIP1|STAM2|EGFR|EPN1|SH3GL2|M6PR|NECAP2|GRK2|ITSN2|PIK3C2A|CLTA|ARPC3|SNX18|ADRB2|UBQLN1|ARPC1A|STAM|SGIP1|ARPC2|STON1|AAK1|SNX9|PACSIN2|RAB5A|TGFA|REPS1|SH3GL1|GRB2|EPN2|VAMP7|ACTR3|HBEGF|OCRL	Myeloid	MetALD_vs_Control
REACTOME_COMMON_PATHWAY_OF_FIBRIN_CLOT_FORMATION	0.000112581	0.010153	0.538434	0.738925	2.04495	16	F13A1|PROCR|THBD|F5|SERPIND1|FGG|FGA|FGB|F10|F13B|SERPINC1	Myeloid	MetALD_vs_Control
REACTOME_CYTOCHROME_P450_ARRANGED_BY_SUBSTRATE_TYPE	0.0024106	0.0598632	0.431708	0.475808	1.66554	46	CYP27A1|AHR|CYP19A1|CYP8B1|CYP21A2|CYP4F2|CYP2E1|CYP2C9|CYP7B1|CYP2C18|CYP4F11|CYP2C19|CYP51A1|CYP2D6|CYP3A5|FDX1|CYP4F3|CYP4A11|CYP2C8|CYP2B6|CYP2J2|CYP4A22|CYP2R1	Myeloid	MetALD_vs_Control
REACTOME_DDX58_IFIH1_MEDIATED_INDUCTION_OF_INTERFERON_ALPHA_BETA	0.000152718	0.0115796	0.518848	-0.445692	-1.9594	64	ATG12|NLRC5|UBE2L6|IFIH1|TANK|IRF7|ATG5|CASP10|IKBKE|RNF216|NKIRAS1|HERC5|TRAF3|NFKB1|UBE2D1|HSP90AA1|UBA7|TBK1|TRIM25|CYLD|TAX1BP1|UBE2D3|MAVS|DHX58|CREBBP|RNF135|CASP8	Myeloid	MetALD_vs_Control
REACTOME_DEATH_RECEPTOR_SIGNALING	0.000847891	0.0330196	0.477271	-0.323338	-1.60698	140	ARHGEF3|ARHGEF12|ARHGEF18|VAV1|ITSN1|OPTN|PLEKHG5|TNFSF10|ARHGEF2|TNF|RHOA|MADD|CASP10|IKBKE|BIRC3|RIPK2|MYD88|NFKB1|ARHGEF16|UBE2D1|RNF31|BIRC2|ARHGEF1|ADAM17|XIAP|ARHGEF35|SMPD2|TBK1|PSEN2|CYLD|TAX1BP1|ARHGEF7|HDAC1|FGD2|USP4|UBE2D3|TAB3|CFLAR|MAP3K7|UBE2L3|SMPD3|SPPL2A|AATF|SQSTM1|OTULIN|CASP8|TNFRSF10B|VAV2|ARHGEF4	Myeloid	MetALD_vs_Control
REACTOME_DEGRADATION_OF_THE_EXTRACELLULAR_MATRIX	0.000788336	0.031598	0.477271	0.436733	1.69285	87	HTRA1|SPP1|MMP14|CAPN2|FN1|COL1A1|CAPN10|PLG|CAPN12|ADAM8|A2M|MMP24|FURIN|COL9A2|BSG|TIMP2|DCN|BMP1|COL4A5|COL4A1|CTSD|COL14A1|COL18A1|LAMB1|LAMA5|LAMA3|COL6A2|COL4A4|TMPRSS6|CAPN3|COL3A1|MMP19|MMP17	Myeloid	MetALD_vs_Control
REACTOME_ECM_PROTEOGLYCANS	0.00162588	0.0470202	0.45506	0.493075	1.76743	53	LAMA1|APP|FN1|SPARC|COL1A1|VCAN|ITGB3|LAMA2|NCAM1|ITGB1|ITGAX|COL9A2|DCN|LAMA4|VTN|COL4A5|COL4A1|LAMB2|LAMB1|LAMA5|TGFB2|SERPINE1|LAMA3|COL6A2|COL4A4|COL3A1|PTPRS|BGN|MUSK|ITGAV|COL5A1|TNC|COL6A1|HSPG2	Myeloid	MetALD_vs_Control
REACTOME_ELASTIC_FIBRE_FORMATION	0.00323584	0.0710847	0.431708	0.567069	1.74259	26	FBLN5|LTBP2|ITGB8|FN1|ITGB3|ITGB1|FURIN|ITGA5|VTN|EMILIN2|LTBP1|LTBP3|LOXL2|TGFB2	Myeloid	MetALD_vs_Control
REACTOME_EXTRACELLULAR_MATRIX_ORGANIZATION	5.2998e-08	2.59463e-05	0.719513	0.448242	1.93203	204	HTRA1|SPP1|COL22A1|MMP14|CASK|FBLN5|LTBP2|CAPN2|PCOLCE2|PDGFB|ITGA6|VWF|ITGAE|LAMA1|ITGB8|COL24A1|APP|FN1|ITGA3|SPARC|ITGA4|COL1A1|CRTAP|PLEC|CAPN10|PLG|VCAN|PLOD2|COL27A1|NRXN1|CAPN12|F11R|ITGB3|ADAM8|LAMA2|SDC4|A2M|NCAM1|COL28A1|MMP24|ITGA11|FGG|FGA|FGB|ITGB1|FURIN|ITGAX|COL9A2|BSG|ITGA5|TIMP2|DCN|LAMA4|PPIB|VTN|ITGA1|BMP1|ITGB2|COL4A5|COL4A1|SDC2|JAM2|EMILIN2|ADAMTS3|LTBP1|LAMB2|LTBP3|CTSD|COL14A1|LOXL2|COL18A1|LAMB1|P3H1	Myeloid	MetALD_vs_Control
REACTOME_FACTORS_INVOLVED_IN_MEGAKARYOCYTE_DEVELOPMENT_AND_PLATELET_PRODUCTION	0.00252832	0.0607994	0.431708	-0.324766	-1.54072	108	ABL1|EHD1|KIF26A|DOCK9|DOCK6|GATA3|MAFF|KIF1C|JAK2|TUBB8|PRKAR2B|RAD51C|CABLES1|DOCK7|CAPZA1|CBX5|DOCK2|KLC1|DOCK11|IRF1|KIF3C|DOCK8|HMG20B|PRKACB|KIFC1|RAB5A|HBB|CAPZA2|IRF2|HDAC1|KIF16B|SH2B3|PRKAR2A|MAFG|PRKAR1A	Myeloid	MetALD_vs_Control
REACTOME_FATTY_ACID_METABOLISM	1.99302e-07	7.18957e-05	0.690132	0.47383	1.96931	147	ALOX15B|THRSP|PON2|HSD17B4|HACD2|CYP8B1|SLC27A2|LTA4H|ACOT2|AKR1C3|CYP4F2|ALOX5AP|FADS2|CPT1A|CYP2C9|SCD5|PTGR1|ACOT12|MLYCD|ACSM3|DBI|ACAD11|ALOX5|ACAA2|ECI2|CYP4F11|CYP2C19|GPX2|ACOT11|PRXL2B|PECR|ACACA|FASN|CYP4F3|ELOVL6|ACADVL|PCCB|MCEE|ALDH3A2|ACSL4|EHHADH|ACOT8|PRKAG2|PON3|CBR4|FAAH|MMUT|PRKAB2|ACOT7|CYP4A11|CYP2C8|SLC25A1|ACOXL|ACLY|HAO2|HADHA|ECHS1|SLC27A3|CYP2J2|CRAT|ACACB|DECR2|HPGD|PRKAA2|CYP4A22|PON1|ACSF3|ACSL3|PTGES2|FAAH2|GPX4|MECR|HACD3|ELOVL1|ACADL|EPHX2	Myeloid	MetALD_vs_Control
REACTOME_FORMATION_OF_FIBRIN_CLOT_CLOTTING_CASCADE	0.00019076	0.0130291	0.518848	0.616623	1.95937	29	F13A1|TFPI|VWF|PROCR|THBD|F5|SERPIND1|A2M|FGG|FGA|FGB|F10|F9|F13B|SERPINC1	Myeloid	MetALD_vs_Control
REACTOME_FORMATION_OF_THE_CORNIFIED_ENVELOPE	0.00175298	0.049055	0.45506	0.621685	1.84107	22	ST14|KRT8|CSTA|PCSK6|KRT18|DSP|PKP2|FURIN|PPL	Myeloid	MetALD_vs_Control
REACTOME_GENERATION_OF_SECOND_MESSENGER_MOLECULES	0.00356171	0.0758135	0.431708	-0.518252	-1.80649	25	LCP2|CD4|VASP|WAS|LAT|FYB1|NCK1|PAK1	Myeloid	MetALD_vs_Control
REACTOME_G_PROTEIN_ACTIVATION	0.00520864	0.0940052	0.407018	-0.653312	-1.8815	13	GNG10|GNG12|GNG2|OPRM1|GNG7	Myeloid	MetALD_vs_Control
REACTOME_HEMOSTASIS	0.00164112	0.0472614	0.45506	0.301982	1.38756	460	CD109|DOCK3|HGF|CD9|F13A1|ATP2B4|A1BG|GAS6|CD99|TFPI|JAML|PDGFB|ITGA6|AKT1|TUBB6|VWF|APP|FN1|ITGA3|CD36|TIMP3|SPARC|ITGA4|COL1A1|ABCC4|ORM2|PIK3CG|TNFRSF10D|APLP2|PLG|HABP4|ITPR3|P2RX1|F11R|PROCR|PLAU|TUBB2A|LRP8|APOB|ORAI2|OLR1|ABHD12|ITGB3|DGKB|APOA1|MIF|THBD|F5|LHFPL2|DGKH|SERPIND1|VCL|SDC4|A2M|KIF21A|PDE5A|KLC4|CLU|APOH|FYN|PDPN|TUBA1C|ITPR1|FGG|FGA|ENDOD1|ACTN4|SCCPDH|DOCK1|FGB|ITGB1|F10|F9|ITGAX|GATA4|FGR|RAPGEF4|BSG|ITGA5|PDE10A|PPIL2|PRKAR1B|ORM1|DGKD|RARRES2|ITIH3|ITGA1|ANXA2|SERPINB8|ITGB2|TNFRSF10A|SDC2|ITIH4|F13B|JAM2|SIRPA|PLCG1|MGLL|SPN|DGKA|ZFPM2|PIK3R5|PPP2R1B|OLA1|SERPINC1|KIF4A|PPP2R5A|S100A10|MAPK3|ALB|VEGFC|PRKCE|TREM1|SLC7A9|PCDH7|SLC7A11|GATA6|KIF11|ATP2B2|YWHAZ	Myeloid	MetALD_vs_Control
REACTOME_INTEGRIN_CELL_SURFACE_INTERACTIONS	0.000126547	0.0105775	0.518848	0.494653	1.84367	67	SPP1|ITGA6|VWF|ITGAE|ITGB8|FN1|ITGA3|ITGA4|COL1A1|F11R|ITGB3|ITGA11|FGG|FGA|FGB|ITGB1|ITGAX|COL9A2|BSG|ITGA5|VTN|ITGA1|ITGB2|COL4A5|COL4A1|JAM2	Myeloid	MetALD_vs_Control
REACTOME_INTERFERON_ALPHA_BETA_SIGNALING	5.88441e-11	1.00829e-07	0.839089	-0.661443	-2.74358	51	STAT2|STAT1|IFIT3|ADAR|RSAD2|IFI27|XAF1|IFIT2|IFIT1|OAS2|IRF8|OAS3|IRF9|JAK1|MX1|IRF7|GBP2|IP6K2|HLA-E|IFI35|IRF1|OASL|IFI6|SAMHD1|MX2|PSMB8|IRF2	Myeloid	MetALD_vs_Control
REACTOME_INTERFERON_GAMMA_SIGNALING	1.52573e-08	8.71446e-06	0.733762	-0.523676	-2.3991	79	GBP5|GBP1|STAT1|GBP4|GBP3|PML|TRIM5|TRIM14|ICAM1|OAS2|IRF8|OAS3|IRF9|TRIM6|TRIM26|JAK1|IRF7|JAK2|TRIM22|GBP2|VCAM1|HLA-E|IRF1|OASL|B2M|TRIM38|SUMO1|TRIM25|TRIM34|PIAS1|IRF2	Myeloid	MetALD_vs_Control
REACTOME_INTERFERON_SIGNALING	3.7746e-13	8.62371e-10	0.932595	-0.484	-2.41515	160	GBP5|STAT2|GBP1|STAT1|IFIT3|ADAR|GBP4|RSAD2|GBP3|PML|IFI27|TRIM5|UBE2L6|XAF1|TRIM14|IFIT2|ICAM1|IFIT1|OAS2|EIF2AK2|IRF8|OAS3|EIF4E3|IRF9|TRIM6|TRIM26|JAK1|MX1|IRF7|NUP205|JAK2|TRIM22|GBP2|VCAM1|IP6K2|UBE2E1|ARIH1|HERC5|HLA-E|NUP98|IFI35|NUP155|EIF4A3|IRF1|PDE12|OASL|B2M|IFI6|SAMHD1|UBA7|TRIM38|SUMO1|MX2|PSMB8|TRIM25|TRIM34|PIAS1|EIF4E2|IRF2|NUP153	Myeloid	MetALD_vs_Control
REACTOME_INTERLEUKIN_12_FAMILY_SIGNALING	0.00151776	0.0456502	0.45506	-0.437064	-1.79029	48	STAT1|IL12RB1|JAK1|JAK2|HNRNPF|TCP1|PSME2|CAPZA1|RAP1B|EBI3|IL27|LCP1|HSPA9|IL12RB2|HNRNPA2B1|ARF1|CANX|CNN2|VAMP7	Myeloid	MetALD_vs_Control
REACTOME_INTERLEUKIN_27_SIGNALING	0.00147518	0.0455446	0.45506	-0.744467	-2.00401	10	STAT1|JAK1|JAK2|EBI3|IL27|CANX	Myeloid	MetALD_vs_Control
REACTOME_INTERLEUKIN_35_SIGNALLING	0.000799503	0.0316751	0.477271	-0.733509	-2.04145	11	STAT1|JAK1|JAK2|EBI3|IL12RB2|CANX	Myeloid	MetALD_vs_Control
REACTOME_KERATINIZATION	0.00175298	0.049055	0.45506	0.621685	1.84107	22	ST14|KRT8|CSTA|PCSK6|KRT18|DSP|PKP2|FURIN|PPL	Myeloid	MetALD_vs_Control
REACTOME_LAMININ_INTERACTIONS	0.00206691	0.0540121	0.431708	0.593064	1.78686	24	ITGA6|LAMA1|ITGA3|LAMA2|ITGB1|LAMA4|ITGA1|COL4A5|COL4A1|LAMB2|COL18A1|LAMB1|LAMA5|LAMA3|COL4A4	Myeloid	MetALD_vs_Control
REACTOME_METABOLISM_OF_ANGIOTENSINOGEN_TO_ANGIOTENSINS	0.00186581	0.051153	0.45506	0.711537	1.81484	12	MME|ANPEP|ENPEP|ACE|AGT|CTSD|CES1|CPB2	Myeloid	MetALD_vs_Control
REACTOME_METABOLISM_OF_FAT_SOLUBLE_VITAMINS	1.79376e-06	0.000470415	0.643552	0.639958	2.1885	40	LPL|GPC4|APOC3|AKR1B10|VKORC1|AKR1C3|RBP4|AKR1C1|APOC2|LRP8|APOB|APOA1|SDC4|GPC6|APOE|APOA2|GPC3|SDC2|LDLR|APOM|RBP2|SDC1|RDH11|TTPA|RETSAT|AKR1C4|RBP1	Myeloid	MetALD_vs_Control
REACTOME_METABOLISM_OF_STEROIDS	0.000184279	0.0130291	0.518848	0.415539	1.69842	130	CYP27A1|BAAT|SRD5A1|HSD17B4|HSD17B11|CYP19A1|AKR1C2|FDFT1|CYP8B1|SLC27A2|HMGCR|MVK|CYP21A2|AKR1C3|AKR1C1|ABCB11|TSPO|CYP7B1|MBTPS1|EBP|SEC23A|SLCO1B1|HSD11B1|CUBN|GC|HSD17B2|INSIG1|CYP51A1|DHCR24|ACACA|AKR1B1|FDX1|FASN|FDPS|ALB|ELOVL6|AKR1D1|GPAM|ACOT8|SLC51A|SLC27A5|NFYB|OSBPL9|MSMO1|VDR|TBL1X|AKR1C4|SREBF2|INSIG2|SMARCD3|SLC10A1|ACACB|HMGCS1|CYP2R1|ABCC3	Myeloid	MetALD_vs_Control
REACTOME_METABOLISM_OF_VITAMINS_AND_COFACTORS	0.000192672	0.0130291	0.518848	0.400849	1.68675	158	LPL|PC|ACP5|GPC4|BST1|AKT1|MTHFD2L|VNN1|APOC3|CYP8B1|AKR1B10|SLC2A3|VKORC1|NNMT|MMAB|AKR1C3|AOX1|RBP4|AKR1C1|APOC2|LRP8|APOB|PRSS3|APOA1|TCN2|ENPP1|SDC4|PARP6|SLC19A3|SLC5A6|COQ6|CYB5A|GPC6|ALDH1L2|CUBN|APOE|APOA2|GPC3|SDC2|LDLR|GPHN|ACACA|APOM|MOCS3|FASN|PDSS1|PCCB|RBP2|SLC52A2|SDC1|VNN2|PARP4|RDH11|PDXK|MMUT|GCHFR|TTPA|SPR|MTRR|ALDH1L1|RETSAT|FPGS|MCCC1|AKR1C4|RBP1|MTHFS|ACACB	Myeloid	MetALD_vs_Control
REACTOME_MET_ACTIVATES_PTK2_SIGNALING	0.000545104	0.0241042	0.477271	0.629122	1.8955	24	HGF|LAMA1|COL24A1|FN1|ITGA3|COL1A1|COL27A1|MET|LAMA2|ITGB1|LAMA4|LAMB2|LAMB1|LAMA5|LAMA3	Myeloid	MetALD_vs_Control
REACTOME_MITOTIC_G1_PHASE_AND_G1_S_TRANSITION	0.00245715	0.0603631	0.431708	-0.298094	-1.47443	136	ABL1|PSMB9|RPA1|PSMA3|AKT3|CDKN2A|LYN|JAK2|PSMC6|CCND1|PSME2|CABLES1|PSMA4|E2F3|ORC6|PRIM2|LIN52|MAX|CUL1|PSMA5|PSMC2|CDC7|SRC|MCM7|PSMB8|PSMD7|POLE|HDAC1|E2F6|PSMD4|PSMB2	Myeloid	MetALD_vs_Control
REACTOME_MYOGENESIS	0.00320101	0.0705458	0.431708	-0.588777	-1.90185	19	ABL1|NEO1|TCF4|BNIP2	Myeloid	MetALD_vs_Control
REACTOME_NEGATIVE_REGULATORS_OF_DDX58_IFIH1_SIGNALING	2.50058e-05	0.00366392	0.57561	-0.615187	-2.26986	32	ATG12|NLRC5|UBE2L6|IFIH1|ATG5|IKBKE|RNF216|HERC5|TRAF3|UBE2D1|UBA7|TBK1|TRIM25|CYLD|TAX1BP1|UBE2D3|MAVS	Myeloid	MetALD_vs_Control
REACTOME_NEURONAL_SYSTEM	0.00035069	0.0187017	0.498493	0.354173	1.55949	249	ADCY2|LRFN4|STXBP1|PPFIBP1|CASK|KCNN4|RPS6KA3|GABRB2|SLITRK4|TUBB6|CAMK1|KCNJ5|ADCY1|GABBR1|MYO6|KCNQ3|CACNB3|LRRC7|CAMK2B|SLC1A1|NRG1|KCNB1|NRXN1|KCNJ15|SYT12|NRXN3|PPM1E|TUBB2A|FLOT1|SLC6A1|NLGN4X|HOMER3|MAPT|TUBA1C|SYN3|NLGN1|MAOA|KCNC4|NRXN2|PTPRF|ADCY9|KCNH1|UNC13B|SLC38A1|IL1RAPL1|PRKAR1B|VAMP2|KCNQ1|CACNB1|FLOT2|MDM2|SLC1A3|NSF|GRIK1|DLG2|LIN7A|KCNV2|NLGN4Y|PTPRD|RASGRF2|MAPK3|AP2M1|KCNC1|GRIN2C|EPB41L1|SYT7|KCNH5|SHANK2|NCALD|PRKAG2|ALDH5A1|PICK1|GRIA3|PRKX|DLGAP1|PRKAB2|PRKAG1|KCNJ8|RIMS1|TSPAN7|SIPA1L1|RASGRF1|NTRK3|KCND3	Myeloid	MetALD_vs_Control
REACTOME_NON_INTEGRIN_MEMBRANE_ECM_INTERACTIONS	0.00519926	0.0940052	0.407018	0.470201	1.6617	49	CASK|PDGFB|ITGA6|LAMA1|FN1|COL1A1|NRXN1|ITGB3|LAMA2|SDC4|ITGB1|LAMA4|VTN|COL4A5|COL4A1|SDC2|LAMB2|LAMB1|SDC1|LAMA5|LAMA3|COL4A4|NTN4|COL3A1	Myeloid	MetALD_vs_Control
REACTOME_NUCLEAR_EVENTS_MEDIATED_BY_NFE2L2	0.00302391	0.0688424	0.431708	-0.365339	-1.66678	76	ME1|PRDX1|PSMB9|TKT|PSMA3|CDKN2A|PSMC6|GSR|PSME2|PSMA4|HMOX1|CUL1|PSMA5|PSMC2|PSMB8|NFE2L2|PSMD7|GSK3B|PSMD4|PSMB2|CREBBP|MAFG|SQSTM1	Myeloid	MetALD_vs_Control
REACTOME_OTHER_SEMAPHORIN_INTERACTIONS	0.00160665	0.0467334	0.45506	0.704051	1.87787	14	SEMA5A|PLXNC1|TREM2|PLXND1|ITGB1|ITGA1	Myeloid	MetALD_vs_Control
REACTOME_PHASE_I_FUNCTIONALIZATION_OF_COMPOUNDS	0.00462939	0.0893469	0.407018	0.415094	1.57551	76	CYP27A1|AHR|CYP19A1|CYP8B1|CYP21A2|BPHL|CYP4F2|CYP2E1|CYP2C9|CYP7B1|CYP2C18|CES3|MAOA|CYP4F11|CYP2C19|ADH1B|CYP51A1|CES2|AADAC|CYP2D6|CYP3A5|FDX1|CYP4F3|CES1|ADH6|CYP4A11|CYP2C8|CYP2B6|CYP2J2|CYP4A22|CYP2R1|CYP2A7|CMBL|ACSS1|AIP|ADH4	Myeloid	MetALD_vs_Control
REACTOME_PHOSPHOLIPID_METABOLISM	0.00151585	0.0456502	0.45506	-0.286344	-1.47028	182	ETNK1|PIK3R3|SLC44A2|MTMR8|PITPNM3|PLD1|SYNJ1|MTMR10|MTMR4|PIP4K2A|STARD7|MBOAT1|PLA2G15|PIK3CD|MTMR14|PNPLA6|LPCAT2|PLA2G4A|PIK3C2A|PLD6|PI4K2B|MTMR1|GDPD5|LPCAT1|OSBPL5|ABHD3|GPD2|SELENOI|PI4KB|PNPLA7|TNFAIP8L2|CDS1|TPTE2|PIP5K1A|CPNE3|PLA1A|GPAT4|TNFAIP8|SBF2|RAB5A|INPP4A|PLA2G4C|PIK3R6|FIG4|PTPN13|MBOAT7|ARF1|PLEKHA2|ACHE|INPP5K|PNPLA8|PLA2G6	Myeloid	MetALD_vs_Control
REACTOME_PI_METABOLISM	0.000534895	0.0238365	0.477271	-0.393151	-1.80162	81	PIK3R3|MTMR8|SYNJ1|MTMR10|MTMR4|PIP4K2A|PIK3CD|MTMR14|PNPLA6|PIK3C2A|PI4K2B|MTMR1|GDPD5|PI4KB|PNPLA7|TNFAIP8L2|TPTE2|PIP5K1A|TNFAIP8|SBF2|RAB5A|INPP4A|PIK3R6|FIG4|PTPN13|ARF1|PLEKHA2|INPP5K	Myeloid	MetALD_vs_Control
REACTOME_PLASMA_LIPOPROTEIN_ASSEMBLY	0.000467059	0.0223862	0.498493	0.692256	1.94117	17	APOC3|APOC1|APOC2|ZDHHC8|APOB|APOC4|APOA1|A2M|APOE|APOA2|BMP1	Myeloid	MetALD_vs_Control
REACTOME_PLASMA_LIPOPROTEIN_ASSEMBLY_REMODELING_AND_CLEARANCE	0.000311151	0.0173384	0.498493	0.482499	1.79447	65	LPL|APOC3|APOC1|PCSK6|APOC2|SOAT1|APOA5|ZDHHC8|APOB|APOC4|PCSK5|ANGPTL4|APOA1|MBTPS1|LSR|A2M|CES3|APOF|FURIN|CUBN|APOBR|APOE|APOA2|BMP1|LDLR|LIPG|UBB|ALB|AP2M1	Myeloid	MetALD_vs_Control
REACTOME_PLASMA_LIPOPROTEIN_REMODELING	0.000995952	0.0357395	0.45506	0.585826	1.8702	30	LPL|APOC3|PCSK6|APOC2|APOA5|APOB|PCSK5|ANGPTL4|APOA1|MBTPS1|APOF|FURIN|APOE|APOA2|LIPG|ALB	Myeloid	MetALD_vs_Control
REACTOME_PLATELET_ACTIVATION_SIGNALING_AND_AGGREGATION	0.000924028	0.035185	0.477271	0.360329	1.55907	210	CD109|HGF|CD9|F13A1|A1BG|GAS6|PDGFB|AKT1|VWF|APP|FN1|CD36|TIMP3|SPARC|COL1A1|ABCC4|ORM2|PIK3CG|APLP2|PLG|HABP4|ITPR3|ABHD12|ITGB3|DGKB|APOA1|F5|LHFPL2|DGKH|VCL|A2M|CLU|APOH|FYN|PDPN|ITPR1|FGG|FGA|ENDOD1|ACTN4|SCCPDH|FGB|RAPGEF4|ORM1|DGKD|RARRES2|ITIH3|ITIH4|MGLL|DGKA|PIK3R5|OLA1|MAPK3|ALB|VEGFC|PRKCE|PCDH7|YWHAZ	Myeloid	MetALD_vs_Control
REACTOME_POST_TRANSLATIONAL_MODIFICATION_SYNTHESIS_OF_GPI_ANCHORED_PROTEINS	0.00472948	0.0902949	0.407018	0.450879	1.62936	54	CD109|BST1|CNTN3|VNN1|OPCML|PIGH|PIGC|PIGT|CD52|PIGG|ART4|CPM|CNTN5|DPM3|VNN2|ALPL|LYPD1|PIGB|RTN4RL1|GPLD1|PIGQ|PIGZ	Myeloid	MetALD_vs_Control
REACTOME_PROTEIN_PROTEIN_INTERACTIONS_AT_SYNAPSES	0.00262785	0.0621079	0.431708	0.438544	1.63454	67	LRFN4|STXBP1|PPFIBP1|CASK|SLITRK4|NRXN1|SYT12|NRXN3|FLOT1|NLGN4X|HOMER3|NLGN1|NRXN2|PTPRF|IL1RAPL1|FLOT2|DLG2|LIN7A|NLGN4Y|PTPRD|GRIN2C|EPB41L1|SYT7|SHANK2|GRIA3|DLGAP1|SIPA1L1|NTRK3|GRIN2B|APBA2|STX1A|PTPRS	Myeloid	MetALD_vs_Control
REACTOME_RAB_GEFS_EXCHANGE_GTP_FOR_GDP_ON_RABS	0.00539812	0.0948684	0.407018	-0.339309	-1.56837	84	RAB32|RAB3IL1|DENND4B|RAB39A|AKT3|DENND3|MADD|TRAPPC9|DENND1A|RAB7A|RAB10|MON1B|RAB38|RIN3|DENND4A|DENND2D|DENND2A|TRAPPC10|SBF2|RAB5A|RIC1|HPS1|RAB35|RAB12|RAB9A|RAB8B|RAB3GAP1|ALS2CL|RAB21|GDI2	Myeloid	MetALD_vs_Control
REACTOME_REGULATION_OF_IFNA_IFNB_SIGNALING	0.00404307	0.0813067	0.407018	-0.718839	-1.93502	10	STAT2|STAT1|JAK1	Myeloid	MetALD_vs_Control
REACTOME_REGULATION_OF_INSULIN_LIKE_GROWTH_FACTOR_IGF_TRANSPORT_AND_UPTAKE_BY_INSULIN_LIKE_GROWTH_FACTOR_BINDING_PROTEINS_IGFBPS	8.43415e-10	8.25824e-07	0.801216	0.600014	2.30616	84	SPP1|MGAT4A|GAS6|SPARCL1|IGFBP7|APP|GOLM1|FN1|LGALS1|APLP2|PLG|VCAN|MFGE8|APOA5|FAM20C|APOB|CP|APOA1|MBTPS1|F5|SERPIND1|KTN1|FGG|FGA|PAPPA2|IGFBP5|TGOLN2|WFS1|IGFBP1|C3|APOE|APOA2|GPC3|SDC2|CDH2|LTBP1|LAMB2|SERPINC1|PNPLA2|ALB|LAMB1	Myeloid	MetALD_vs_Control
REACTOME_RESPONSE_TO_ELEVATED_PLATELET_CYTOSOLIC_CA2	4.54019e-08	2.39373e-05	0.719513	0.520543	2.10019	111	CD109|HGF|CD9|F13A1|A1BG|GAS6|PDGFB|VWF|APP|FN1|CD36|TIMP3|SPARC|ABCC4|ORM2|APLP2|PLG|HABP4|ITGB3|APOA1|F5|LHFPL2|VCL|A2M|CLU|APOH|FGG|FGA|ENDOD1|ACTN4|SCCPDH|FGB|ORM1|RARRES2|ITIH3|ITIH4	Myeloid	MetALD_vs_Control
REACTOME_RHOD_GTPASE_CYCLE	0.00291859	0.0670527	0.431708	-0.41954	-1.71851	48	ARHGAP32|ARHGAP12|ACTN1|ARHGAP39|PAK6|TOR1AIP1|RAB7A|CPNE8|DIAPH2|MOSPD2|SLC4A7|WHAMM|LBR|ADD3|ANKFY1|VAPB|ARHGAP17|PIK3R2	Myeloid	MetALD_vs_Control
REACTOME_RHOF_GTPASE_CYCLE	0.000192706	0.0130291	0.518848	-0.522779	-2.01916	37	FAM169A|ARHGAP32|ARHGAP12|ACTN1|ARHGAP39|BASP1|TOR1AIP1|RAB7A|MTMR1|DIAPH2|SLC4A7|FARP1|ADD3	Myeloid	MetALD_vs_Control
REACTOME_SARS_COV_2_ACTIVATES_MODULATES_INNATE_AND_ADAPTIVE_IMMUNE_RESPONSES	0.00402224	0.0813067	0.407018	-0.328682	-1.54185	101	STAT2|STAT1|IFIH1|IRAK2|G3BP2|G3BP1|JAK1|IRF7|NUP205|LARP1|IKBKE|RIPK2|TRAF3|HLA-E|SAR1B|NUP98|NUP155|HSP90AA1|B2M|TBK1|SEC24A|TRIM25|NUP153|MAVS|TAB3|MAP3K7|NLRP3|RANBP2|CREBBP|HLA-A|RNF135|HLA-F|NUP54|POM121|ISG15|NUP58	Myeloid	MetALD_vs_Control
REACTOME_SENSORY_PERCEPTION	0.000123886	0.0105775	0.518848	0.410787	1.70345	143	LPL|CASK|GPC4|NMT2|SCN9A|GSN|APOC3|AKR1B10|GRK4|ANO2|AKR1C3|RBP4|AKR1C1|APOC2|SPTBN1|ITPR3|LRP8|APOB|PLS1|SPTAN1|APOA1|PJVK|SLC24A1|SDC4|HSD17B6|LHFPL5|PCLO|CTBP2|GPC6|VAMP2|RDH5|APOE|APOA2|MYH9|GPC3|SDC2|DHRS9|LDLR|APOM|SCNN1A|EBF1|EPB41L1|RBP2|ATP2B2|SDC1|RDH11|TMC1|TAS2R43|TAS2R30|LDB1|SLC26A5|RDH16|RGS9|RETSAT|AKR1C4|RBP1	Myeloid	MetALD_vs_Control
REACTOME_SIGNALING_BY_RECEPTOR_TYROSINE_KINASES	0.00394859	0.0805466	0.407018	0.286745	1.31345	430	SHC3|DOCK3|HGF|SPP1|SOCS6|MATK|ATP6V0D2|GRB10|FLRT2|RPS6KA3|PDE3B|GABRB2|PDGFB|AKT1|TIAM1|ALK|SPHK1|LAMA1|WASF1|COL24A1|ABI2|FN1|GRAP|ITGA3|SPARC|MAPK13|NCF2|COL1A1|PCSK6|NCKAP1|NRG3|DNM3|PLG|SPINT2|YAP1|COL27A1|NRG1|NCK2|ITPR3|FLT3|EREG|STAT5B|ERBB3|MET|ITGB3|LAMA2|PCSK5|S100B|FYN|ATP6V0A2|RBFOX2|NTRK2|ITPR1|RALA|SPINT1|DOCK1|LYL1|ITGB1|FURIN|PTPRF|ESRP2|COL9A2|PDGFD|LAMA4|DUSP6|APOE|NEDD4|GRAP2|BRK1|COL4A5|COL4A1|IGF1R|FLT1|FGFR3|PLCG1|ATP6V0B|SH3KBP1|LAMB2|EGR3|ID2|STMN1|PTPN3|PPP2R1B|UBB|IRS1|ELMO1|INSR|MAPK3|AP2M1|VEGFC|CTSD|NRG4|PRKCE|LAMB1|MST1|HGS|FGFR2|ANOS1|TIAL1	Myeloid	MetALD_vs_Control
REACTOME_SIGNAL_AMPLIFICATION	0.000760253	0.0306547	0.477271	-0.66836	-2.08405	17	GNG10|GNG12|PLA2G4A|GNG2|AAMP|SRC|GNG7|P2RY12|GNB5	Myeloid	MetALD_vs_Control
REACTOME_SLC_MEDIATED_TRANSMEMBRANE_TRANSPORT	0.00309348	0.0690642	0.431708	0.356887	1.5152	168	SLC9A7|EMB|SLC43A1|SLC22A15|SLC2A3|SLC7A2|SLC35D2|SLC11A1|SLC41A2|SLC1A1|SLC44A1|SLC39A7|SLC38A3|SLC28A3|RUNX1|CP|SLC6A1|SLC24A1|SLC27A4|SLC38A4|SLC20A2|SLC35B4|SLC22A16|SLC5A6|SLC22A4|SLCO1B1|SLC15A4|SLC35C1|SLC13A5|SLC1A4|BSG|SLC38A1|SLC39A5|SLC11A2|SLC28A1|SLC22A7|SLC1A3|SLC25A6|SLC2A2|SLC22A3|SLC39A14|SLC30A10|SLC50A1|SLC44A5|SLC12A6|SLC9A6|SLC16A2|SLC7A9|SLC36A1|SLC7A11|SLC25A29|SLC26A6|SLCO2B1	Myeloid	MetALD_vs_Control
REACTOME_SYNTHESIS_OF_BILE_ACIDS_AND_BILE_SALTS	0.00382854	0.0795175	0.431708	0.535679	1.74834	33	CYP27A1|BAAT|HSD17B4|AKR1C2|CYP8B1|SLC27A2|AKR1C3|AKR1C1|ABCB11|CYP7B1	Myeloid	MetALD_vs_Control
REACTOME_SYNTHESIS_OF_BILE_ACIDS_AND_BILE_SALTS_VIA_24_HYDROXYCHOLESTEROL	0.00294341	0.0672471	0.431708	0.6852	1.82759	14	CYP27A1|AKR1C2|CYP8B1|SLC27A2|AKR1C3|AKR1C1|AKR1D1|SLC27A5|AKR1C4|HSD3B7	Myeloid	MetALD_vs_Control
REACTOME_SYNTHESIS_OF_BILE_ACIDS_AND_BILE_SALTS_VIA_7ALPHA_HYDROXYCHOLESTEROL	0.000216227	0.013569	0.518848	0.65901	1.96699	23	CYP27A1|BAAT|HSD17B4|AKR1C2|CYP8B1|SLC27A2|AKR1C3|AKR1C1|ABCB11|CYP7B1	Myeloid	MetALD_vs_Control
REACTOME_SYNTHESIS_OF_LEUKOTRIENES_LT_AND_EOXINS_EX	0.00226067	0.057416	0.431708	0.689726	1.83966	14	LTA4H|CYP4F2|ALOX5AP|PTGR1|ALOX5|CYP4F11|CYP4F3|CYP4A11|CYP4A22	Myeloid	MetALD_vs_Control
REACTOME_THROMBOXANE_SIGNALLING_THROUGH_TP_RECEPTOR	0.00522556	0.0940052	0.407018	-0.654676	-1.85642	12	GNG10|GNG12|GNG2|AAMP|GNG7	Myeloid	MetALD_vs_Control
REACTOME_TNFR1_INDUCED_PROAPOPTOTIC_SIGNALING	0.00303333	0.0688424	0.431708	-0.556417	-1.89038	23	TNF|IKBKE|BIRC3|RNF31|BIRC2|XIAP|TBK1|CYLD|USP4|CASP8|TRAF2|RBCK1|TNFAIP3|MIB2|TRADD	Myeloid	MetALD_vs_Control
REACTOME_TNF_SIGNALING	0.00150599	0.0456502	0.45506	-0.414824	-1.72627	54	OPTN|TNF|MADD|IKBKE|BIRC3|UBE2D1|RNF31|BIRC2|ADAM17|XIAP|SMPD2|TBK1|CYLD|TAX1BP1|USP4|UBE2D3|TAB3|CFLAR|MAP3K7|UBE2L3|SMPD3|SPPL2A|OTULIN|CASP8	Myeloid	MetALD_vs_Control
REACTOME_TRAF6_MEDIATED_IRF7_ACTIVATION	0.00255568	0.0607994	0.431708	-0.642589	-1.94277	15	IFIH1|TANK|IRF7|IKBKE|TBK1|TRIM25|MAVS|CREBBP|RNF135|TRAF2|EP300	Myeloid	MetALD_vs_Control
REACTOME_UPTAKE_AND_ACTIONS_OF_BACTERIAL_TOXINS	0.00529457	0.0942592	0.407018	0.560473	1.71831	25	CD9|ANTXR2|VAMP1|FURIN|MAP2K7|VAMP2|EEF2|ANTXR1|SV2C|GUCY2C|CALM1|STX1A	Myeloid	MetALD_vs_Control
REACTOME_VISUAL_PHOTOTRANSDUCTION	7.3878e-06	0.00140655	0.610527	0.536401	1.99928	67	LPL|GPC4|NMT2|APOC3|AKR1B10|GRK4|AKR1C3|RBP4|AKR1C1|APOC2|LRP8|APOB|APOA1|SLC24A1|SDC4|HSD17B6|GPC6|RDH5|APOE|APOA2|GPC3|SDC2|DHRS9|LDLR|APOM|RBP2|SDC1|RDH11|RDH16|RGS9|RETSAT|AKR1C4|RBP1	Myeloid	MetALD_vs_Control
GOBP_ACUTE_INFLAMMATORY_RESPONSE	0.000521233	0.0292746	0.477271	0.462906	1.73973	82	VNN1|FCGR2B|ADAM8|ALOX5AP|IGHG1|ACVR1|GSTP1|ORM1|PIK3CG|HP|APOA2|SIGIRR|ORM2|FN1|SAA1|NUPR1|HAMP|OGG1|SAA2|CEBPB|EIF2AK1|TFRC|TFR2|SCN11A|IL1B|PTGS2|NLRP3|TRPV1|SAA4|FCGR1A|OSM	Myeloid	MASH_vs_Control
GOBP_AMYLOID_FIBRIL_FORMATION	0.00250347	0.0739452	0.431708	0.54679	1.73734	32	SNCA|APOE|TREM2|MDM2|GSN|APP|CLU|FURIN|HNRNPA1|MAPT|USP9X|VBP1|PFDN2|CD36|SIAH2|PFDN4|LDLR|PSEN1|RIPK1	Myeloid	MASH_vs_Control
GOBP_ANTIBACTERIAL_HUMORAL_RESPONSE	0.00305823	0.0799007	0.431708	0.697188	1.78488	13	SPON2|NOD2|DEFB1|IGHA1|LGALS4|SLPI|HLA-A|FGA	Myeloid	MASH_vs_Control
GOBP_ANTIMICROBIAL_HUMORAL_RESPONSE	8.29839e-05	0.0105044	0.538434	0.622651	1.99948	34	LYZ|SPON2|CXCL8|SLC11A1|RARRES2|NOD2|DEFB1|CXCL3|GATA6|GAPDH|IGHA1|LGALS4|SLPI|LEAP2|CXCL2|HLA-A|FGA|HRG	Myeloid	MASH_vs_Control
GOBP_ATRIAL_SEPTUM_DEVELOPMENT	0.00346702	0.0852028	0.431708	0.658044	1.749	15	WNT5A|ACVR1|MDM2|SOX4|ANK2|CCN1|TGFB2|ZFPM1|NSD2	Myeloid	MASH_vs_Control
GOBP_AXON_DEVELOPMENT	0.00175899	0.0637353	0.45506	0.337726	1.4593	297	SEMA3C|SEMA5A|PLXNC1|WNT5A|SPP1|AUTS2|EMB|MAP2|STXBP1|ATL1|FLRT2|S100A6|SLITRK4|NRXN1|NUMB|ALCAM|ADARB1|FYN|TSPO|SHOX2|APOE|SEMA4C|NIBAN2|TIAM1|ADCY1|VCL|KIAA0319|GRN|IGF1R|DIXDC1|PLXND1|SEMA4G|RAPH1|SEMA3A|APP|ITGA4|GDI1|BMPR1B|TNC|FN1|WNT3|SVBP|LAMB2|APOA4|SIN3A|ULK1|SYNGAP1|PALLD|LRRC4C|NRXN3|ROBO2|MAP2K1|B4GALT6|PTPRS|NEXN|DCLK1|NCAM2|CYFIP2|MAPT|SLIT3|EPHA3|ITGB1|RNF6|PTPRF|SCN11A|SIPA1L1|MBP|USP9X|PTEN|NREP|CDH4|MAPK8IP3|NFASC|CERS2|EPHB2|ROBO3|FLOT1|PRKCQ|APLP2|ANOS1	Myeloid	MASH_vs_Control
GOBP_AXON_EXTENSION	0.00089936	0.0415697	0.477271	0.440847	1.67339	87	SEMA3C|SEMA5A|WNT5A|AUTS2|MAP2|ALCAM|APOE|SEMA4C|VCL|KIAA0319|SEMA4G|RAPH1|SEMA3A|GDI1|FN1|WNT3|LAMB2|SIN3A|ULK1|PTPRS|DCLK1|MAPT|SLIT3|ITGB1|RNF6|USP9X|CDH4	Myeloid	MASH_vs_Control
GOBP_BLOOD_VESSEL_MORPHOGENESIS	0.00215105	0.0690383	0.431708	0.320792	1.40692	410	HGF|SEMA5A|WNT5A|ARHGAP22|ANPEP|EREG|RUNX1|RGCC|PDE3B|BTG1|ADAM8|ITGB8|ATP2B4|STAB1|CXCL8|ELK3|MMP14|ADGRB3|AKT1|MYO1E|PKD2|TGFBR2|APOE|SPHK1|CTSH|ACVR1|NIBAN2|THBS1|CHI3L1|EMILIN2|LAMA1|PIK3CG|MFGE8|GRN|ANGPTL4|MYH9|ACKR3|GATA6|NOX5|SOX4|CALCRL|PLXND1|ZFPM2|CXCR4|CCR2|ANXA1|FLT1|SERPINF1|CLIC4|ITGB3|STAB2|VASH1|SPARC|FN1|PLCG1|DCN|APOH|EPHA2|JAG1|PTK2B|TNFAIP3|AGTR1|ITGA5|CCN2|CCN1|ARHGAP24|ADGRA2|ZC3H12A|APOB|YWHAZ|RBPJ|LEPR|ITGAX|PDGFRA|CIB1|ADM|GHRL|C5|SAT1|ADGRG1|CCBE1|NR2F2|CALD1|ANGPT1|ITGB1|HPSE|PDPK1|TNFSF12|RAMP1|COL4A3|PLK2|ZMIZ1|MMP19|PRKX|BSG|ALOX5|CDH13|RHOB|COL4A1|EPHB2|EFEMP2|TNFRSF12A|TEK|IL1B|PPP1R16B|CUL7|HIF1A|PDCD6|PTGS2|RHOJ|C5AR1|TSPAN12|NPR3|ZFP36L1|MYLK|TGFB2|DDAH1|ACTG1|MTDH|FMNL3|SYK|ADAMTS9|HIPK2|FZD4|LRG1|ADIPOR2|APOLD1|VEGFA|EGR3|EMILIN1|ROCK1|PRDM1|HRG|ANGPTL3|ACE|GPLD1|HPGD|ANXA2|NRCAM|SIRT6|EMC10|PROX1|GADD45A|AGT|SERPINE1|S1PR1|SRF|EFNB2|PARVA|ADTRP|AGO2|ADAM12|HK2|MYDGF|PXDN|LDLR|CCM2	Myeloid	MASH_vs_Control
GOBP_CARDIAC_ATRIUM_DEVELOPMENT	0.00454403	0.0997741	0.407018	0.58551	1.69777	22	WNT5A|SHOX2|ACVR1|MDM2|IGF1R|SOX4|ANK2|CCN1|TGFB2|ZFPM1|NSD2	Myeloid	MASH_vs_Control
GOBP_CARTILAGE_DEVELOPMENT	0.000692813	0.0347374	0.477271	0.417842	1.62884	109	WNT5A|RUNX2|ITGB8|ADAMTS12|SULF2|SHOX2|EVC|TGFBR2|CHST11|MBOAT2|CHI3L1|RFLNB|TWSG1|ANXA6|BMPR1B|ZEB1|BGN|THRA|ZBTB16|BMP8A|CCN2|CCN1|LTBP3|HYAL2|GHRL|RARG|COL27A1|MKKS|RB1|MEX3C|TRPS1|HIF1A|SMAD3|BMP6|DDRGK1|SCIN|CHSY1|CTSK|MEF2C|PBXIP1|SOX6|NFIB|SMAD5|GPLD1|BMP1|MEF2D	Myeloid	MASH_vs_Control
GOBP_CELLULAR_COMPONENT_ASSEMBLY_INVOLVED_IN_MORPHOGENESIS	0.00217505	0.0690383	0.431708	0.453523	1.68111	73	CD9|RFX2|TMOD2|MYL9|CLASP1|KRT8|PMP22|PLEC|ANK2|TLR2|TMOD1|PHLDB2|MYH11|FLII|PDGFRA|CFL2|TBC1D20|ITGB1|OBSCN|NEBL|ACTG1|OBSL1|PHLDB1|MYOM2|AKAP13|TENM4|TPM1|PROX1|DICER1|TMOD3|ABCA2|SRF|TBPL1|CSRP2|EPB41L3|FHOD3	Myeloid	MASH_vs_Control
GOBP_CELLULAR_COMPONENT_MAINTENANCE	8.47255e-05	0.0105044	0.538434	0.557806	1.96057	53	ZNF804A|FCGR2B|ITGA3|FYN|ADGRB3|APOE|TREM2|CTBP2|CHCHD10|SORT1|IGF1R|DCTN1|MYADM|ITGB3|PCLO|SYNGAP1|TANC1|INSR|FERMT2|ERC2	Myeloid	MASH_vs_Control
GOBP_CELL_CHEMOTAXIS	0.00327242	0.0834845	0.431708	0.353278	1.4867	206	JAML|HGF|SEMA5A|WNT5A|STK39|TRPM2|ITGB2|GPR183|BST1|TNFAIP6|CKLF|PDGFB|ADAM8|HMGB2|CXCL8|GAS6|RARRES2|CCL20|NOD2|DDT|THBS1|MIF|TREM1|CXCL3|PIK3CG|CXCR4|CCR2|ANXA1|FLT1|SLAMF8|PPIB|PLEC|DPP4|SAA1|EPHA2|MET|PTK2B|AGTR1|IL17RA|CD74|TNFSF14|ARRB2|CORO1A|PDGFRA|C1QBP|C5	Myeloid	MASH_vs_Control
GOBP_CELL_MATRIX_ADHESION	0.00202852	0.0689039	0.431708	0.368859	1.52526	182	ARHGAP6|ITGBL1|EPDR1|ITGA3|ITGB2|CASK|BST1|DAPK3|MAP4K4|ITGB8|ADAMTS12|FBLN5|MMP14|THBS1|TIAM1|FMN1|VCL|ITGA6|CLASP1|S100A10|ZYX|ITGA11|ITGA4|VTN|PPM1F|TESK2|ITGB3|ITGAE|TRIP6|FN1|PLET1|PHLDB2|CD96|JAG1|PTK2B|ITGA5|CCN2|TMEM8B|CORO1C|LIMS1|ITGAX|ADAMTS13|PARVG|CIB1|FERMT2|EPHA3|ITGB1|HPSE|PTEN|ITGA2|PLAU|CDK6|LDB1|TIMM10B|CDH13|SDC4|POLDIP2|EFEMP2|TEK|DUSP22|SMAD3|FGL1|ITGA10|BCR	Myeloid	MASH_vs_Control
GOBP_CELL_SUBSTRATE_ADHESION	6.4039e-05	0.00907209	0.538434	0.370978	1.59278	268	ARHGAP6|CASS4|ITGBL1|EPDR1|ITGA3|ITGB2|CASK|VWF|BST1|DAPK3|PDGFB|MAP4K4|ITGB8|ADAMTS12|FBLN5|MMP14|GAS6|ANTXR1|APOA1|THBS1|TIAM1|FMN1|VCL|ITGA6|CLASP1|PKP2|S100A10|ACTN4|ZYX|ITGA11|ITGA4|VTN|PPM1F|MYADM|TESK2|ITGB3|ITGAE|TRIP6|FN1|PLET1|LAMB1|PRKCE|PHLDB2|CD96|EDIL3|JAG1|PTK2B|ITGA5|CCN2|CCN1|TMEM8B|CORO1C|ATXN3|MELTF|LIMS1|CORO1A|ITGAX|ADAMTS13|PARVG|CIB1|C1QBP|ABI3BP|ANGPT1|FERMT2|EPHA3|ITGB1|HPSE|LAMA5|PTEN|ITGA2|PLAU|CDK6|LDB1|MERTK|TIMM10B|PRKX|CDH13|SDC4|POLDIP2|EFEMP2|SRGAP2|TEK|DUSP22|GCNT2|SMAD3|DOCK1|FGL1|MEN1|MICALL2|ITGA10|BCR|MYO1G|ACTG1|ADAMTS9|RCC2|FZD4|DOCK5|FGA|LPXN|P4HB|VEGFA|EMILIN1|ROCK1|CD36|HRG|ANGPTL3|PLG|BCL2L11|PREX1	Myeloid	MASH_vs_Control
GOBP_DEFENSE_RESPONSE_TO_BACTERIUM	0.00332367	0.0839411	0.431708	0.372652	1.49665	138	LYZ|CLEC4D|SPON2|HMGB2|STAB1|CLEC4E|SLC11A1|RARRES2|CCL20|TREM2|NOD2|DEFB1|TREM1|SYT11|TNFSF8|NLRP1|EMILIN2|GRN|ACP5|HP|PPP1R11|SLAMF8|SPN|TLR2|STAB2|IL7R|FOXP1|EPHA2|RBPJ|IGHA1|PYCARD|FGR|CEBPB|TLR6|COLEC12|SLC30A1|IL1B|C5AR1|LGALS4|SLPI|LEAP2|TFEB|SYK|CARD9|HLA-A|FGA|FCGR1A|EMILIN1|CD36	Myeloid	MASH_vs_Control
GOBP_DEFENSE_RESPONSE_TO_FUNGUS	0.00351107	0.0852028	0.431708	0.590266	1.75171	24	CLEC4D|SPON2|CLEC4E|RARRES2|GAPDH|HAMP|IL17RA|USP15|TRIM62|CARD9|ARG1|HRG	Myeloid	MASH_vs_Control
GOBP_DEFENSE_RESPONSE_TO_SYMBIONT	1.94657e-05	0.00444528	0.57561	-0.306143	-1.64119	231	IFIT3|IFI44L|OAS2|MX1|STAT2|PARP9|IFIT2|IFIT1|RSAD2|EIF2AK2|NT5C3A|HERC5|ADAR|OAS3|IFI6|LILRB1|G3BP1|TRIM5|SKP2|GBP3|IFI27|DTX3L|TRIM22|AIM2|IRF2|IFIH1|STAT1|ATG5|DDX60L|BCL2L1|IRF9|RNF216|DDX60|ZNFX1|TICAM1|TRIM25|ERBIN|RIPK3|SENP7|POLR3A|PML|IL27|MYD88|IL12RB1|SETD2|IRF7|TRIM34|TRIM6|NPLOC4|GBP1|CGAS|IFIT5|CD40|IFI16|IKBKE|RNF185|OAS1|AGBL4|LSM14A|NLRC5|DHX58|MX2	Myeloid	MASH_vs_Control
GOBP_DENDRITIC_SPINE_MAINTENANCE	0.00029666	0.0235224	0.498493	0.703879	1.95104	18	ZNF804A|FCGR2B|ITGA3|FYN|APOE|TREM2|IGF1R|TANC1|INSR	Myeloid	MASH_vs_Control
GOBP_DEVELOPMENTAL_CELL_GROWTH	0.00241623	0.0726965	0.431708	0.373537	1.52502	160	SEMA3C|SEMA5A|WNT5A|SPP1|AUTS2|MAP2|SYT17|ALCAM|TGFBR2|APOE|SEMA4C|VCL|KIAA0319|BCL11A|UNC13A|RGS2|WASF1|SEMA4G|RAPH1|CXCR4|SEMA3A|APP|ITGA4|GDI1|AKAP6|FN1|WNT3|FOXP1|LAMB2|SIN3A|HAMP|ULK1|RIMS1|PTPRS|G6PD|PRMT2|DCLK1|CYFIP2|MAPT|SLIT3|ITGB1|RNF6|RARG|USP9X|CDH4	Myeloid	MASH_vs_Control
GOBP_DEVELOPMENTAL_GROWTH_INVOLVED_IN_MORPHOGENESIS	0.00143832	0.0557268	0.45506	0.384699	1.57075	159	SEMA3C|SEMA5A|WNT5A|SPP1|AUTS2|MAP2|SYT17|ALCAM|AREG|TGFBR2|APOE|SEMA4C|FMN1|VCL|MAGI2|KIAA0319|BCL11A|UNC13A|TRIM28|WASF1|SEMA4G|RAPH1|CXCR4|SEMA3A|APP|ITGA4|GDI1|FN1|WNT3|LAMB2|SIN3A|ULK1|RIMS1|PTPRS|DCLK1|CYFIP2|MAPT|SLIT3|ITGB1|RNF6|RARG|USP9X|CDH4	Myeloid	MASH_vs_Control
GOBP_ENDOTHELIAL_CELL_PROLIFERATION	0.000687346	0.0347374	0.477271	0.420006	1.64716	111	SEMA5A|WNT5A|RGCC|PDGFB|HMGB2|MMP14|AKT1|APOE|APOA1|THBS1|NOX5|ATOH8|FLT1|ITGA4|ALDH1A2|ITGB3|VASH1|SPARC|PLCG1|APOH|EPHA2|AGTR1|POLD4|GHRL|NR2F2|ANGPT1|PDPK1|TNFSF12|COL4A3|PRKX|ALOX5|CDH13|TEK|PPP1R16B|HMGB1|HIF1A|PDCD6|BMP6|ERN1|THAP1|MEF2C|LRG1|VEGFA|EGR3|ARG1|HTR2B|SIRT6|EMC10|PROX1	Myeloid	MASH_vs_Control
GOBP_EPIDERMAL_CELL_DIFFERENTIATION	0.000563316	0.0304861	0.477271	0.422026	1.65508	111	CD109|TXNIP|ST14|WNT5A|GSDME|MCOLN3|EREG|ALOX15B|PLS1|CSTA|GATA6|NME2|LIPN|DSP|VDR|ANXA1|LHFPL5|CLIC4|PLEC|EPHA2|JAG1|PPL|FLNB|PALLD|KCNQ1|MAP2K1|RBPJ|JAG2|ERRFI1|SLC9A3R1|AKR1C3|MYO6|SOD1|BCR|ZFP36L1|KLF7|CDH23|FOSL2|OPN3	Myeloid	MASH_vs_Control
GOBP_EPIDERMIS_DEVELOPMENT	0.000602246	0.0317977	0.477271	0.381898	1.57793	181	CD109|TXNIP|ST14|WNT5A|GSDME|MCOLN3|EREG|ALOX15B|LAMA3|PLS1|CSTA|FLOT2|GATA6|NME2|LIPN|DSP|VDR|ANXA1|LSR|LHFPL5|CLIC4|PLEC|EMP1|EPHA2|MET|JAG1|CCN2|PPL|FLNB|PALLD|LDB2|KCNQ1|FZD6|MAP2K1|RBPJ|INSR|TRADD|JAG2|HLA-DRB1|ALDH3A2|HPSE|ALOX12|LAMA5|ERRFI1|SLC9A3R1|LDB1|AKR1C3|MYO6|AGPAT2|SOD1|CLDN4|BCR|ZFP36L1|INHBA|TGFB2|KLF7|CDH23|FOSL2	Myeloid	MASH_vs_Control
GOBP_EPITHELIAL_CELL_DIFFERENTIATION	0.00219289	0.0690383	0.431708	0.314067	1.37659	411	CD109|TXNIP|ST14|WNT5A|GSDME|MCOLN3|EREG|ALOX15B|ZDHHC7|BTG1|PDGFB|SPINT2|AKT1|MYO1E|ACVR1|LTA4H|PCK1|PLS1|CSTA|EDF1|VCL|SULT1B1|MAGI2|LAMA1|GATA6|NME2|LIPN|ATOH8|SOX4|KCNE1|DSP|VDR|CXCR4|ANXA1|LHFPL5|MYADM|CLIC4|PDE4D|ZEB1|CES1|NRG1|PLEC|THRA|ACADVL|TMOD1|EPHA2|TUBB|ABI2|MET|CDHR2|JAG1|LAMB2|FSTL1|ACVR2B|F11R|PAX8|PPL|FLNB|PALLD|PLAAT3|AFDN|KCNQ1|AKR1C2|MAP2K1|FNDC3A|RBPJ|CEBPB|PTPRS|JAG2|S1PR2|TBC1D20|NR2F2|DHRS9|SIPA1|SLC7A11|RARG|HPSE|MMP9|ID2|PDPK1|ERRFI1|FZD1|ITGA2|HYDIN|SLC9A3R1|CDK6|CPT1A|PRKX|AKR1C3|TMEM38B|COL4A1|SIPA1L3|IL1B|MYO6|PPP1R16B|RAB13|HIF1A|SMAD3|SOD1|MEN1|BMP6|BCR|FAT1|ZFP36L1|AKR1C1|FAM20C|AKR1B1|KLF7|CDH23|FOSL2|GSTA1|CNN3|OPN3|MEF2C|STAT5B|DLG5|HSD17B4|TJP3|CEP152|PCK2|PDE2A|APOLD1|VEGFA|ROCK1|NFIB|PRKCH|SKIL|PRDM1|SHARPIN|BCL11B|TFCP2L1|CPS1|PROX1|TMC1|OPHN1|HNF1B|SERPINE1|S1PR1|FZD2|TMEM231|CYP26B1|ZNF800|AKT2|GRHL1|TAF10|PPHLN1|CCM2|LGALS3|KDM6B|WWTR1|IFT20	Myeloid	MASH_vs_Control
GOBP_EPITHELIAL_CELL_PROLIFERATION	0.000880091	0.0415697	0.477271	0.340268	1.47502	307	CD109|JAML|HGF|SEMA5A|WNT5A|HTRA1|RUNX2|EREG|RGCC|CASK|PDGFB|AREG|HMGB2|SULF2|MMP14|AKT1|DUSP10|MAGED1|APOE|NOD2|APOA1|THBS1|GRN|NOX5|NME2|ATOH8|FMC1|VDR|FLT1|UHRF1|SERPINF1|ITGA4|ALDH1A2|RASGRF1|ZEB1|ITGB3|VASH1|SPARC|DACH1|PLCG1|APOH|EPHA2|LAMB1|NUPR1|JAG1|TNFAIP3|AGTR1|POLD4|HMGN1|IRS2|MAP2K1|LIMS1|RBPJ|CEBPB|GHRL|NEAT1|GPC3|NR2F2|ANGPT1|KLF9|ID2|LAMA5|PDPK1|ERRFI1|TNFSF12|PYGO2|COL4A3|CDK6|RB1|PRKX|ALOX5|CDH13|TEK|PPP1R16B|NCSTN|HMGB1|HIF1A|SMAD3|PDCD6|FGL1|MEN1|BMP6|AQP11|C5AR1|ERN1|ZFP36L1|THAP1|RUNX3|TGFB2|IQGAP3	Myeloid	MASH_vs_Control
GOBP_EXTERNAL_ENCAPSULATING_STRUCTURE_ORGANIZATION	4.72988e-06	0.00189724	0.610527	0.429115	1.78019	184	CAPG|RUNX1|RGCC|ADAMTS6|FLRT2|ADAM8|COL28A1|SPINT2|ADAMTS12|SULF2|FBLN5|MMP14|GAS6|MYO1E|ANTXR1|SH3PXD2B|MMP17|LAMA1|CRISPLD2|GSN|MMP24|CLASP1|OLFML2B|LAMA2|COL1A2|ADAMTS10|COL19A1|APP|VTN|COL9A2|ITGB3|FURIN|DPP4|LAMB1|PHLDB2|LAMB2|CCN2|CCN1|CRTAP|MELTF|MYH11|PDGFRA|ADAMTS13|ABI3BP|COL14A1|COL24A1|ITGB1|COL27A1|MMP9|QSOX1|COL4A3|RB1|MMP19|TMEM38B|COL4A1|EFEMP2|FLOT1|SMAD3|COLGALT2|HPSE2|PRICKLE1|TGFB2|HMCN1|CTSK|ADAMTS9|PHLDB1|PBXIP1|EMILIN1|ERO1A|ADAMTS3|PLG|BMP1|ANXA2|COL10A1|SMOC1	Myeloid	MASH_vs_Control
GOBP_FATTY_ACID_BETA_OXIDATION	0.0040924	0.0932655	0.407018	0.447685	1.65086	70	AKT1|SLC27A2|ALDH1L2|DECR2|ECHS1|AUH|CRAT|CPT1B|ACADVL|ACOT8|IRS2|ACAA2|MFSD2A|ETFB|MTLN|ACAA1|CPT1A|FABP1|HADHA|IRS1|MLYCD|ACAD10|SESN2|HSD17B4|ECI2|PLIN5|HSD17B10|ECH1|ACACB|PPARD|AKT2|CROT	Myeloid	MASH_vs_Control
GOBP_FATTY_ACID_BIOSYNTHETIC_PROCESS	0.00347465	0.0852028	0.431708	0.393209	1.54483	115	LPL|ALOX15B|APOC3|APOC2|PDK4|MIF|GSTP1|APOC1|ACSM3|DECR2|FADS1|SCD5|ANXA1|GPX4|PRKAG2|ACADVL|APOA4|PECR|OLAH|CD74|ACOT7|PTGES2|PRKAB1|ERLIN1|CYP2E1|CYP2D6|TBXAS1|ALOX12|FADS2|AKR1C3|ALOX5|IL1B|PTGS2|DAGLB|PRKAB2|MLYCD|ERLIN2|ABHD2|FADS3|MLXIPL|PRKAG1|PRKAA1|FABP5|APOA5|CYP3A4|LTC4S|INSIG1	Myeloid	MASH_vs_Control
GOBP_FATTY_ACID_METABOLIC_PROCESS	0.000885546	0.0415697	0.477271	0.342191	1.47844	301	LPL|ALOX15B|SNCA|APOC3|AKT1|APOC2|ALOX5AP|PDK4|SLC27A2|CYP4F2|MIF|PCK1|GSTP1|ALDH1L2|AACS|ALKBH7|APOC1|ACSM3|ACSL4|DECR2|FADS1|SCD5|ANXA1|ECHS1|AUH|CES2|CRAT|ACOT12|CES1|GPX4|PAM|ACOT2|PRKAG2|CPT1B|ECHDC3|ACADVL|APOA4|ACOT8|PECR|OLAH|IRS2|DBI|CD74|ACAA2|MFSD2A|AKR1C2|CYP2J2|ETFB|ACOT7|PTGES2|PRKAB1|ERLIN1|CYP2E1|MTLN|ACAA1|ADIPOR1|CYP2D6|TBXAS1|ALDH3A2|ALOX12|FAAH|FADS2|BAAT|CPT1A|CYP4F11|AKR1C3|ALOX5|ACSL3|IL1B|FABP1|PTGS2|HADHA|DAGLB|IRS1|PRKAB2|MLYCD|ACAD10|AKR1C1|ACSL1|PPARGC1A|AKR1B1|SESN2|SLC27A1|ERLIN2|GSTA1|ABHD2|FADS3|ABHD6|MLXIPL|DGAT2|HSD17B4|ECI2|ADIPOR2|PRKAG1|PCK2|PRKAA1|FABP5|CD36|AOAH|SLC27A3|ANGPTL3|APOA5|CYP3A4|LTC4S|INSIG1|PLIN5|HPGD|HSD17B10|ACSS1|ECH1|CYP2C9|ACACB|CYP4A11|HAO1|ADTRP|PPARD|AKT2|NR4A3|NDUFAB1|HACD4|CROT|PDK1|SIRT1	Myeloid	MASH_vs_Control
GOBP_FATTY_ACID_TRANSPORT	0.000570239	0.0306178	0.477271	0.477195	1.76801	72	FABP4|ABCC4|AKT1|SLC27A2|APOE|THBS1|CYP4F2|MIF|SLC2A1|ANXA1|PLIN2|CPT1B|IRS2|SLC43A3|MFSD2A|RBP1|FIS1|CPT1A|SLCO2B1|ACSL3|IL1B|SLCO3A1|FABP1|PTGS2|ACSL1|SLC27A1|SYK|RBP5|FABP5|CD36|GOT2|SLC27A3|ACE|PLA2G12B|CYP4A11|PPARD|AKT2|CROT	Myeloid	MASH_vs_Control
GOBP_FORMATION_OF_PRIMARY_GERM_LAYER	0.00432674	0.0969358	0.407018	0.428655	1.59262	75	EYA2|WNT5A|ITGA3|ITGB2|MMP14|WLS|ACVR1|LAMA3|TWSG1|GATA6|ATOH8|ITGA4|VTN|ITGB3|FN1|WNT3|EPHA2|LAMB1|ETS2|ITGA5|MAP2K1|DUSP1|ITGB1|MMP9|DUSP4|ITGA2	Myeloid	MASH_vs_Control
GOBP_GASTRULATION	0.00263648	0.0748336	0.431708	0.392236	1.55838	126	EYA2|WNT5A|ITGA3|ITGB2|MMP14|WLS|TGFBR2|APOA1|HNF4A|ACVR1|LAMA3|TWSG1|CLASP1|GATA6|RACK1|ATOH8|ITGA4|VTN|MYADM|ITGB3|FN1|WNT3|SYF2|EPHA2|LAMB1|PHLDB2|ETS2|ACVR2B|ITGA5|IL1RN|MAP2K1|GPC3|DUSP1|ITGB1|MMP9|MBP|DUSP4|ITGA2|MKKS|LDB1	Myeloid	MASH_vs_Control
GOBP_GRANULOCYTE_ACTIVATION	0.00344336	0.0852028	0.431708	0.526531	1.69707	35	FCGR2B|ITGB2|CXCL8|PRAM1|TRAF3IP2|GRN|VAMP2|CCR2|ANXA1	Myeloid	MASH_vs_Control
GOBP_G_PROTEIN_COUPLED_RECEPTOR_SIGNALING_PATHWAY	0.000399361	0.0269139	0.498493	0.330647	1.44926	411	CELSR1|EREG|ALOX15B|GABBR1|DGKB|GPR183|ZDHHC7|TMOD2|PDE3B|SNCA|SORL1|CALCB|ATP2B4|ADCY2|AREG|APOC3|ADGRD1|CXCL8|ITPR3|HTR7|ADGRB3|AKT1|P2RY8|CCL20|APOE|SPHK1|APOA1|DEFB1|AKAP12|XPR1|ADCY1|HRH2|OR2L2|SORCS2|PIK3CG|FPR3|SORT1|DGKH|ACKR3|GPRC5A|KCTD12|RGS2|CALCRL|GPR157|P2RY14|P2RY11|ADORA3|GPR153|CXCR4|CCR2|ANXA1|CYSLTR2|PDE4D|ITGB3|ADGRL2|RGS12|FPR1|ADGRG5|SORCS3|GPR132|GPSM2|LPAR6|MET|ADCY9|RGS10|RGS9|PTK2B|PIK3R5|AGTR1|GPR162|PAX8|TAS2R4|ADGRA2|ADCY3|KCNQ1|FZD6|NMT2|AKR1C2|GPR141|ARRB2|GLRA1|INSR|GPR84|GPR34|ADM|GHRL|C5|S1PR2|RGS13|ADGRG1|UBQLN2|CRTC3|PREX2|DGKD|SCN11A|ADGRG7|FZD1|GPR18|RAMP1|SLC9A3R1|CCL14	Myeloid	MASH_vs_Control
GOBP_HEMOSTASIS	0.0003219	0.0246634	0.498493	0.39954	1.6471	174	CD9|DGKB|VWF|STXBP1|TFPI|PDGFB|TREML1|THBD|GAS6|P2RX1|SERPINB2|APOE|HNF4A|MYL9|SERPINC1|THBS1|CYP4F2|TSPAN32|VCL|EMILIN2|PIK3CG|DGKH|MYH9|VKORC1|F13A1|CLIC1|VTN|ITGB3|MYL12A|SAA1|APOH|F11R|RAB27A|FZD6|ENTPD1|PDGFRA|ADAMTS13|DGKD|PPIA|SLC7A11|LMAN1|HPSE|ALOX12|PLAUR|ITGA2|PLAU|MERTK|CYP4F11|PROZ|PAFAH2|EPHB2|PRKCQ|ITPK1|FGL1|DGKA|GGCX|ACTG1|F13B|BLOC1S3|SYK|FGA|EMILIN1|PAPSS2|CD36|HRG|F9|PLG|TLR4|ANXA2|SH2B3|PRDX2|SERPINE1|SRF|KNG1|ADTRP	Myeloid	MASH_vs_Control
GOBP_HIGH_DENSITY_LIPOPROTEIN_PARTICLE_CLEARANCE	0.000785631	0.0388204	0.477271	0.764476	1.8592	11	APOC3|APOC2|APOE|TREM2|APOA1|APOA2|APOM	Myeloid	MASH_vs_Control
GOBP_HISTONE_H2B_UBIQUITINATION	0.00219883	0.0690383	0.431708	-0.720744	-1.8987	10	LEO1|UBE2E1|DTX3L|WAC|RNF8|CDC73|CTR9	Myeloid	MASH_vs_Control
GOBP_HUMORAL_IMMUNE_RESPONSE	1.42345e-05	0.00373328	0.593325	0.467416	1.84944	121	RGCC|FCGR2B|LYZ|GPR183|BST1|SPON2|CD28|CXCL8|SLC11A1|RARRES2|C7|TREM2|NOD2|DEFB1|TRAF3IP2|TREM1|CXCL3|GATA6|GAPDH|CLU|C1S|C1QC|CD81|BLNK|RBPJ|IGHA1|FCN3|C1QBP|C5|VSIG4|HLA-DRB1|ALOX5|FCN1|IL1B|MASP2|C8G|LGALS4|SLPI|LEAP2|TFEB|HPX|MEF2C|CXCL2|HLA-A|FGA	Myeloid	MASH_vs_Control
GOBP_ICOSANOID_METABOLIC_PROCESS	0.00116415	0.0493063	0.45506	0.451959	1.70105	81	ALOX15B|ALOX5AP|CYP4F2|MIF|LTA4H|GSTP1|FADS1|ANXA1|CES2|GPX4|TLR2|CD74|AKR1C2|CYP2J2|PYCARD|PTGES2|CYP2E1|CYP2D6|TBXAS1|ALOX12|FAAH|CYP4F11|AKR1C3|ALOX5|IL1B|PTGS2|DAGLB|AKR1C1|AKR1B1|GSTA1|SYK|ABHD6|MAPKAPK2|FABP5|LTC4S|HPGD|MGST2|ABCC10|CYP2C9|CYP4A11	Myeloid	MASH_vs_Control
GOBP_INFLAMMATORY_RESPONSE_TO_ANTIGENIC_STIMULUS	0.000546793	0.0299725	0.477271	0.519526	1.79405	49	FCGR2B|CD28|HMGB2|FYN|TREM2|NOD2|IGHG1|PSMA1|FURIN|PLCG1|CD81|IL1RN|RBPJ|FGR|RHBDF2|RASGRP1|HLA-DRB1|IL2RA|PSMB4|PLK2|HMGB1	Myeloid	MASH_vs_Control
GOBP_INTERFERON_MEDIATED_SIGNALING_PATHWAY	3.2089e-05	0.00625185	0.557332	-0.466318	-2.03325	65	OAS2|PARP14|STAT2|PARP9|NR1H3|JAK2|ADAR|USP18|OAS3|TXK|RBM47|IFI27|JAK1|STAT1|UBE2K|YTHDF2|MED1|MYD88|IRF7|TRIM6|PPARG|IKBKE|RNF185|OAS1|LSM14A|NLRC5	Myeloid	MASH_vs_Control
GOBP_INTERLEUKIN_1_PRODUCTION	0.000412963	0.0269139	0.498493	0.454611	1.72807	90	WNT5A|LPL|MNDA|IL1R2|SIRPA|GAS6|TREM2|SPHK1|NOD2|APOA1|GSTP1|NLRP1|ORM1|NLRP12|ACP5|ANXA1|APP|ORM2|SAA1|FOXP1|TNFAIP3|TMED10|ZC3H12A|ARRB2|PYCARD|GHRL|STMP1|ERRFI1|HK1|TLR6|HMGB1|SMAD3|NLRP3|S100A13	Myeloid	MASH_vs_Control
GOBP_INTERLEUKIN_6_PRODUCTION	8.45625e-05	0.0105044	0.538434	0.441052	1.73376	116	HGF|WNT5A|EREG|LPL|CAPN2|SIRPA|SPON2|RAB7B|PTPN22|GAS6|BANK1|TREM2|NOD2|SYT11|ORM1|NLRP12|APP|IL33|TLR2|TNFAIP3|IL17RA|CD74|ZC3H12A|ARRB2|SOCS5|PYCARD|HYAL2|CEBPB|HLA-B|GHRL|MAPK13|TLR1|IRAK3|MBP	Myeloid	MASH_vs_Control
GOBP_INTRACELLULAR_ESTROGEN_RECEPTOR_SIGNALING_PATHWAY	0.00331398	0.0839411	0.431708	-0.422169	-1.70396	46	KMT2D|SKP2|CARM1|CNOT1|MED1|SRC|CNOT2|DDX54|LATS1|ZNF366|TRIP4|UFM1|TP63|LBH|PAK1|ESR1|KANK2|PARP1|VPS18	Myeloid	MASH_vs_Control
GOBP_ISOPRENOID_METABOLIC_PROCESS	0.00103017	0.0458337	0.45506	0.438791	1.66559	87	FDFT1|DPM3|RARRES2|DHRS7|PNPLA2|RBP4|ALDH1A2|AKR1B10|FDPS|PECR|LRP8|RBP1|CYP2E1|CYP2D6|DHRS9|HMGCR|ALDH3A2|SRD5A3|LIPE|LSS|AKR1C3|SRD5A1|NPC2|RDH16|MVD|AKR1C1|ADH1C|HTRA2|AKR1B1|RDH11|CYP3A7|HMGCS1|DGAT2|HSD17B6|CYP3A4|RDH5|IDI1|DHRS4L2|CYP2C9|CYP26B1|PPARD|CYP3A5	Myeloid	MASH_vs_Control
GOBP_KERATINOCYTE_DIFFERENTIATION	0.000592383	0.0315583	0.477271	0.476137	1.76408	72	CD109|TXNIP|ST14|WNT5A|EREG|ALOX15B|CSTA|NME2|LIPN|DSP|VDR|ANXA1|CLIC4|PLEC|EPHA2|JAG1|PPL|FLNB|PALLD|MAP2K1|RBPJ	Myeloid	MASH_vs_Control
GOBP_LEFT_RIGHT_AXIS_SPECIFICATION	0.00156822	0.0600691	0.45506	-0.695022	-1.99839	13	DLL1|EPB41L5|SETDB2|SMO|HSPB11	Myeloid	MASH_vs_Control
GOBP_LEUKOCYTE_CHEMOTAXIS	0.00394206	0.0908138	0.407018	0.364592	1.49424	163	JAML|WNT5A|STK39|TRPM2|ITGB2|GPR183|BST1|TNFAIP6|CKLF|PDGFB|ADAM8|CXCL8|GAS6|RARRES2|CCL20|NOD2|DDT|THBS1|MIF|TREM1|CXCL3|PIK3CG|CXCR4|CCR2|ANXA1|FLT1|SLAMF8|PPIB|PLEC|DPP4|SAA1|PTK2B|IL17RA|CD74|TNFSF14|CORO1A|C1QBP|C5|DUSP1|PPIA|GPR18|CCL14|BSG|ALOX5	Myeloid	MASH_vs_Control
GOBP_LEUKOCYTE_MIGRATION	0.00275548	0.0757647	0.431708	0.330287	1.41807	268	JAML|CD9|WNT5A|STK39|TRPM2|ITGA3|ITGB2|GPR183|BST1|TNFAIP6|CKLF|PDGFB|SIRPA|ADAM8|CXCL8|FYN|MMP14|AKT1|GAS6|RARRES2|CCL20|TREM2|NOD2|DDT|THBS1|MIF|TREM1|CXCL3|ITGA6|PIK3CG|NLRP12|MYH9|CXCR4|CCR2|ANXA1|FLT1|APP|ITGA4|IL33|SLAMF8|PPIB|SPN|PLEC|ITGB3|DPP4|SAA1|PTK2B|F11R|CD81|IL17RA|CD74|TNFSF14|IL1R1|CORO1A|PYCARD|C1QBP|C5	Myeloid	MASH_vs_Control
GOBP_LIPID_CATABOLIC_PROCESS	0.000287171	0.0230379	0.498493	0.36115	1.54662	254	PLBD1|CYP27A1|SPP1|LPL|PDE3B|SORL1|ALK|HSD17B11|APOC3|AKT1|APOC2|RARRES2|SLC27A2|APOE|SPHK1|CYP4F2|PCK1|ALDH1L2|APOC1|PIK3CG|LIPN|APOA2|FMC1|PNPLA2|DECR2|ECHS1|AUH|CRAT|GPCPD1|CES1|PLCG1|CPT1B|THRA|ACADVL|AKR1B10|PRKCE|APOA4|ACOT8|IRS2|ACAA2|PLAAT3|SULT1E1|MFSD2A|APOB|ETFB|ACOT7|MTLN|ACAA1|HINT2|CRTC3|SRD5A3|GDPD3|FAAH|YWHAH|LIPE|CPT1A|AKR1C3|SRD5A1|PAFAH2|IL1B|FABP1|HADHA|DAGLB|IRS1|MLYCD|ACAD10|SESN2|ABHD2|SULT2A1|PLCH1|ABHD6|AKR1D1|HEXB|HSD17B4|GALC|ECI2|PCK2|HSD17B6|PRKAA1|AOAH|ANGPTL3|APOA5|CYP3A4|GPLD1|ASPG|PLIN5|HPGD|SIRT6|HSD17B10|CPS1|MGST2|PLA2G12B|ECH1|ACACB|PLCD1|CYP4A11|HAO1|ADTRP|CYP26B1|PPARD|AKT2|SMPD4|LDLR	Myeloid	MASH_vs_Control
GOBP_LIPID_OXIDATION	0.00168964	0.0627634	0.45506	0.419515	1.61693	100	ALOX15B|AKT1|PDK4|SLC27A2|CYP4F2|ALDH1L2|DECR2|ECHS1|AUH|CRAT|PRKAG2|CPT1B|ACADVL|ACOT8|IRS2|ACAA2|MFSD2A|ETFB|MTLN|ACAA1|ADIPOR1|ALOX12|CPT1A|ALOX5|FABP1|HADHA|IRS1|MLYCD|ACAD10|PPARGC1A|SESN2|DGAT2|HSD17B4|ECI2|ADIPOR2|PRKAA1|PLIN5|HSD17B10|ECH1|ACACB|HAO1|PPARD|AKT2|NR4A3	Myeloid	MASH_vs_Control
GOBP_LONG_CHAIN_FATTY_ACID_BIOSYNTHETIC_PROCESS	0.00275016	0.0757647	0.431708	0.645666	1.77757	17	ALOX15B|GSTP1|FADS1|GPX4|ACOT7|CYP2E1|CYP2D6|ALOX12|ALOX5|CYP3A4|LTC4S|CYP2C9	Myeloid	MASH_vs_Control
GOBP_LYMPHOCYTE_CHEMOTAXIS	0.0017015	0.0627634	0.45506	0.540053	1.75089	36	WNT5A|STK39|GPR183|CKLF|ADAM8|GAS6|CCL20|PIK3CG|CCR2|PLEC|SAA1|PTK2B|TNFSF14	Myeloid	MASH_vs_Control
GOBP_MACROPHAGE_ACTIVATION	0.00125586	0.0515887	0.45506	0.45496	1.70423	79	WNT5A|STK39|FCGR2B|ITGB2|SNCA|SLC11A1|TREM2|SPHK1|CD93|THBS1|MIF|SYT11|LRRK2|GRN|APP|IL33|CLU|TLR2|FOXP1|PRKCE|IFNGR2|HAMP|CD74|ZC3H12A|VSIG4|TLR1|MAPT|CRTC3|IFNGR1	Myeloid	MASH_vs_Control
GOBP_MEMBRANE_FISSION	0.00217517	0.0690383	0.431708	-0.435753	-1.73518	41	SPAST|TMCC1|EXOC6B|CHMP5|VPS25|SLC25A46|STAM|EXOC4|EXOC6|STAM2	Myeloid	MASH_vs_Control
GOBP_MONOCARBOXYLIC_ACID_BIOSYNTHETIC_PROCESS	0.00359782	0.0867006	0.431708	0.364458	1.49559	167	CYP27A1|LPL|ALOX15B|APOC3|APOC2|PDK4|SLC27A2|MIF|GSTP1|APOC1|ACSM3|DECR2|FADS1|SCD5|ANXA1|ALDH1A2|CES1|GPX4|PRKAG2|ACADVL|APOA4|ACOT8|PECR|OLAH|CD74|ACOT7|RBP1|PTGES2|PRKAB1|ERLIN1|CYP2E1|CYP2D6|TBXAS1|DHRS9|ALOX12|DSE|SDS|FADS2|BAAT|AKR1C3|ALOX5|OSBPL2|IL1B|OSBP|PTGS2|OSBPL9|DAGLB|PRKAB2|MLYCD|ERLIN2|ABHD2|FADS3|AKR1D1|MLXIPL|PRKAG1|PRKAA1|FABP5|APOA5|CYP3A4|LTC4S|INSIG1|HSD17B10|PROX1|ACSS1|CYP8B1	Myeloid	MASH_vs_Control
GOBP_MONOCARBOXYLIC_ACID_METABOLIC_PROCESS	5.7659e-05	0.00907209	0.557332	0.335268	1.47127	490	CYP27A1|LPL|ALOX15B|VNN1|LDHB|SNCA|PC|APOC3|HKDC1|SLC38A1|AKT1|APOC2|MGAT4A|ALOX5AP|PDK4|SLC27A2|DDIT4|PFKP|CYP4F2|MIF|PCK1|GSTP1|ALDH1L2|AACS|ALKBH7|APOC1|ACSM3|ME3|ACSL4|GPD1|GAPDH|PDHA1|AMDHD1|AGXT|FAH|DECR2|FADS1|SCD5|ANXA1|APP|ECHS1|ALDH1A2|AUH|CES2|CRAT|ACOT12|LDHA|CES1|GPX4|PAM|ACOT2|PRKAG2|CPT1B|ECHDC3|ACADVL|PRKCE|NUPR1|HDAC4|APOA4|ENO2|ACOT8|PECR|OLAH|IRS2|DBI|VNN2|CD74|ENO3|IER3|ACAA2|MFSD2A|AKR1C2|CYP2J2|ETFB|ACOT7|RBP1|INSR|PTGES2|PRKAB1|ERLIN1|CYP2E1|MTLN|ACAA1|FTCD|ADIPOR1|CYP2D6|TBXAS1|SLC1A3|DHRS9|UGT2B4|ALDH3A2|GLYAT|ALOX12|DSE|SDS|HAGH|HK1|FAAH|UGT2A3|FADS2|KYNU|DCXR|BAAT|CPT1A|CYP4F11|ALDOB|AKR1C3|ALOX5|OSBPL2|SLC16A3|ENO1|ACSL3|IL1B|OSBP|HIF1A|FABP1|PTGS2|HADHA|OSBPL9|DAGLB|IRS1|GALK1|PRKAB2|MLST8|MLYCD|ACAD10|AKR1C1|HYI|ACSL1|ADH1C|OGDH|PPARGC1A|AKR1B1|CYP3A7|SESN2|SLC27A1|ERLIN2|GSTA1|ABHD2|SULT2A1|FADS3|ABHD6|AKR1D1|HEXB|MLXIPL|DGAT2|HSD17B4|ECI2|PGAM1|ADIPOR2|PRKAG1|PCK2|PRKAA1|FABP5|CD36|AOAH|SLC27A3|ANGPTL3|APOA5|CYP3A4|LTC4S|INSIG1|PLIN5|HPGD|SIRT6|HSD17B10|ATP8B1|PROX1|ACSS1|CYP8B1|ECH1|CYP2C9|FOXK2|ACACB|CYP4A11|HAO1|ADTRP|IDS|XYLB|HK2|CYP26B1|PPARD|AKT2|NR4A3|CYP3A5|NDUFAB1|PSEN1|HACD4|CROT|PDK1|SIRT1|JMJD8	Myeloid	MASH_vs_Control
GOBP_MORPHOGENESIS_OF_A_BRANCHING_STRUCTURE	0.002678	0.0748336	0.431708	0.391667	1.54505	119	SEMA3C|HGF|ST14|WNT5A|CELSR1|SPINT2|AREG|MMP14|SHOX2|PKD2|TGFBR2|MAGED1|CTSH|ACVR1|LAMA1|LRRK2|BCL11A|PLXND1|VDR|CLIC4|HHIP|EPHA2|MET|PAX8	Myeloid	MASH_vs_Control
GOBP_MUSCLE_CELL_DIFFERENTIATION	0.000612787	0.0318977	0.477271	0.353868	1.51929	264	CD9|EREG|TMOD2|CAMK1|SGCZ|CAPN2|PDGFB|MMP14|ADGRB3|AKT1|SHOX2|BIN1|SYNE1|BHLHE41|SEMA4C|MYL9|ACVR1|NIBAN2|MDM2|LAMA1|SORT1|ZNHIT1|MYH9|GATA6|MYEF2|LAMA2|ACTN4|RGS2|KRT8|ZEB1|NRG1|PLEC|ANK2|PLEKHO1|AKAP6|PIEZO1|FOXP1|TMOD1|LAMB1|HDAC4|LAMB2|NOS1|CD81|HAMP|TANC1|TNFSF14|SMARCD3|MYH11|ARRB2|RBPJ|FLII|PDGFRA|ADM|G6PD|CFL2|MTLN|ITGB1|ID2|RB1|ALPK3|EFEMP2|FLOT1|TMEM204|OBSCN|DOCK1|NEBL|PTBP1|FHL2|PRICKLE1|ACTG1|ADRA1A|DNER|LBX2|MEF2C|CD53|DOCK5|OBSL1|CDK9|SOX6|MYOM2|RCAN1|VEGFA|TRIM32|AKAP13|PARP2|SKI|TPM1|KCNH1|CTH|SIRT6|PROX1|AGT|TMOD3|YY1|PLD3|SRF|EFNB2|PTGFRN|MRTFB|SOD2|ADAM12|CYP26B1	Myeloid	MASH_vs_Control
GOBP_MUSCLE_STRUCTURE_DEVELOPMENT	0.00053249	0.0295207	0.477271	0.324043	1.4207	446	CD9|WNT5A|EREG|DISP1|TMOD2|CAMK1|SAP30|BTG1|SGCZ|CAPN2|PDGFB|FHL1|ADARB1|MMP14|ADGRB3|AKT1|SHOX2|BIN1|SYNE1|EVC|BHLHE41|SEMA4C|MYL9|ACVR1|NIBAN2|FLOT2|MDM2|LAMA1|SORT1|FHL3|PDLIM1|ZNHIT1|MYH9|LGALS1|GATA6|PKP2|MYEF2|LAMA2|ACTN4|RGS2|KRT8|SOX4|DSP|ZFPM2|PDLIM7|ITGA11|COL19A1|GPCPD1|SGCG|ZEB1|NRG1|PLEC|ANK2|PLEKHO1|AKAP6|PIEZO1|FOS|FOXP1|TMOD1|LAMB1|NUPR1|HDAC4|JAG1|LAMB2|NOS1|CD81|HAMP|FLNB|TANC1|TNFSF14|ATF3|SMARCD3|MYH11|ARRB2|RBPJ|FLII|PDGFRA|CENPF|ADM|G6PD|CFL2|MTLN|POU6F1|NR2F2|PHF10|ITGB1|SCN11A|ID2|LAMA5|FZD1|MAP3K5|HINFP|RB1|ALPK3|MYL6B|EFEMP2|FLOT1|TMEM204|OBSCN|SMAD3|DOCK1|NEBL|SERP1|PTBP1|FHL2|DDX5|ZFP36L1|PRICKLE1|SRI|MYLK|TGFB2|ZFPM1|ACTG1|YBX3|ADRA1A|ERBB3|USP19|DNER|LBX2|GTF3C5|MEF2C|CD53|DOCK5|OBSL1|CDK9|SOX6|MYOM2|RCAN1|VEGFA|EGR3|TRIM32|PRKAA1|AKAP13|PARP2|SKI|CHODL|XKR8|HLX|TPM1|KCNH1|MEF2D|CTH|SIRT6|PROX1|AGT|TMOD3|MYH14|YY1|EGR1|PLD3|S1PR1|FZD2|SRF|EFNB2|PTGFRN|MRTFB|SOD2|ADAM12|VRK3|CYP26B1|PPARD|ACTL6A|BRD7|KDM6B|PAXBP1|IFT20	Myeloid	MASH_vs_Control
GOBP_MYELOID_LEUKOCYTE_ACTIVATION	3.82089e-05	0.0070418	0.557332	0.415681	1.71769	177	WNT5A|STK39|RHOH|FCGR2B|CLEC4D|ITGB2|STXBP1|SNCA|LAT2|ITGB8|CXCL8|SLC11A1|PRAM1|NDRG1|TGFBR2|TREM2|SPHK1|CD93|THBS1|MIF|TSPAN32|TRAF3IP2|SYT11|PIK3CG|LRRK2|GRN|VAMP2|DCSTAMP|CCR2|ANXA1|APP|IL33|CLU|TLR2|FN1|FOXP1|PRKCE|IFNGR2|HAMP|CD74|CD300LF|ZC3H12A|RBPJ|PYCARD|FGR|HYAL2|RASGRP1|VSIG4|TLR1|MAPT|CRTC3|IFNGR1|SCN11A|PDPK1|TLR6|CTSC|FES|LTBR|MYO18A|HMGB1|C5AR1|BCR|S100A13|TRPV1|IRF4|CLNK|SYK	Myeloid	MASH_vs_Control
GOBP_NEGATIVE_CHEMOTAXIS	0.000251997	0.0209557	0.498493	0.598155	1.90054	32	SEMA3C|SEMA5A|WNT5A|FLRT2|APOA1|SEMA4C|SEMA4G|SEMA3A|NRG1|ITGB3|DPP4|ROBO2|NRG3|SLIT3	Myeloid	MASH_vs_Control
GOBP_NEGATIVE_REGULATION_OF_AXONOGENESIS	0.00252187	0.0739452	0.431708	0.497112	1.69564	46	SEMA3C|SEMA5A|WNT5A|SPP1|MAP2|SEMA4C|KIAA0319|SEMA4G|SEMA3A|GDI1|WNT3|ULK1|SYNGAP1|PTPRS|RNF6|MBP|PTEN	Myeloid	MASH_vs_Control
GOBP_NEGATIVE_REGULATION_OF_AXON_EXTENSION	0.00183241	0.06542	0.45506	0.56222	1.77095	31	SEMA3C|SEMA5A|WNT5A|MAP2|SEMA4C|KIAA0319|SEMA4G|SEMA3A|WNT3|PTPRS|RNF6	Myeloid	MASH_vs_Control
GOBP_NEGATIVE_REGULATION_OF_AXON_EXTENSION_INVOLVED_IN_AXON_GUIDANCE	2.00517e-05	0.00444528	0.57561	0.73006	2.04745	19	SEMA3C|SEMA5A|WNT5A|SEMA4C|SEMA4G|SEMA3A|WNT3	Myeloid	MASH_vs_Control
GOBP_NEGATIVE_REGULATION_OF_CATALYTIC_ACTIVITY	0.000403569	0.0269139	0.498493	0.324953	1.42408	448	CD109|HGF|GABBR1|RPS6KA3|TFPI|SNCA|FABP4|SORL1|PHPT1|COL28A1|ATP2B4|SPINT2|ADARB1|PAPLN|APOC3|AKT1|DUSP10|PTPN22|GAS6|BIN1|SERPINB2|APOE|APOA1|PEBP1|THBS1|SH3BP4|GSTP1|CSTA|UBXN1|APOC1|SORT1|ZFYVE28|LRRK2|SERPINI2|ANGPTL4|HP|RACK1|APOA2|GPRC5A|RGS2|GAPDH|CBLB|AMBP|CCR2|ANXA1|APP|SERPINF1|VTN|PPP1R11|PPM1F|PIK3IP1|PLEC|PKIA|SERPINB9|NCAPG2|PRKAG2|DBNDD2|STK38|TNFAIP3|F11R|TMED10|NOS1|TMBIM1|IRS2|H19|TNFSF14|CORO1C|ARRB2|ITIH3|SOCS5|LEPR|BANF1|TMBIM6|PYCARD|HYAL2|PPM1E|HIPK3|SH3BP5|CSTB|GPC3|AKT1S1|LAMP3|NR2F2|MAPT|HMGCR|PZP|DUSP1|IRAK3|PPIA|INTS1|AIDA|MMP9|PTEN|PDPK1|ERRFI1|BUB3|PLAUR|TIMP3|BAG2|MICAL1|MKKS|CCAR2|RB1|CDKN2D|GCHFR|EPHB2|PRKAR1B|TRIB2|IL1B|DUSP22|APLP2|ANOS1|FABP1|MEN1|RFFL|PTGS2|PIP4K2C|CHP1|NPR3	Myeloid	MASH_vs_Control
GOBP_NEGATIVE_REGULATION_OF_CELL_ACTIVATION	0.00140731	0.0557268	0.45506	0.383979	1.56297	155	CD9|RUNX1|SOCS6|FCGR2B|MNDA|PDGFB|THBD|PTPN22|BANK1|APOE|TREM2|VSIR|TSPAN32|SYT11|TWSG1|GRN|CBLB|CCR2|ANXA1|SPN|FN1|PELI1|TNFAIP3|LAPTM5|CD74|CD300LF|ZC3H12A|PDE5A|SOCS5|FGR|PDGFRA|CEBPB|VSIG4|HLA-DRB1|HMGB3|IL2RA|PAWR|ALOX12|ID2|TBC1D10C|MERTK|SDC4|CD86|DUSP22|HMGB1|FGL1|BCR|DTX1|INHBA|RUNX3	Myeloid	MASH_vs_Control
GOBP_NEGATIVE_REGULATION_OF_CELL_ADHESION	0.00190923	0.0667243	0.45506	0.357937	1.50786	212	SEMA5A|CD9|PLXNC1|ARHGAP6|ADAMDEC1|RUNX1|RGCC|SOCS6|FCGR2B|CASK|PDE3B|MAP4K4|SPINT2|MMP14|AKT1|PTPN22|APOA1|VSIR|THBS1|TSPAN32|TWSG1|CLDN7|ACTN4|CBLB|PLXND1|ANXA1|PPM1F|MYADM|SPN|PLET1|PELI1|PHLDB2|JAG1|LAPTM5|CD74|ZC3H12A|CORO1C|IL1RN|MELTF|PDE5A|SOCS5|CEBPB|VSIG4|HLA-DRB1|SIPA1|ANGPT1|DUSP1|IL2RA|PAWR|MBP|ALOX12|PTEN|CDH13|SDC4|EPHB2|CD86|DUSP22|GCNT2|HMGB1|FGL1|MEN1|BMP6	Myeloid	MASH_vs_Control
GOBP_NEGATIVE_REGULATION_OF_CELL_DIVISION	0.000886535	0.0415697	0.477271	0.761597	1.8522	11	TXNIP|BLM	Myeloid	MASH_vs_Control
GOBP_NEGATIVE_REGULATION_OF_CELL_POPULATION_PROLIFERATION	0.000523758	0.0292746	0.477271	0.316413	1.38829	489	CD109|ST18|CD9|WNT5A|GSDME|EREG|RGCC|ALOX15B|FCGR2B|KLF10|MNDA|GABBR1|CASK|TP53I11|BTG1|CLMN|SPINT2|ASPH|IFNLR1|ADARB1|CXCL8|IGFBP7|DUSP10|TSPO|PKD2|NDRG1|TGFBR2|MAGED1|APOE|TREM2|TES|HNF4A|NIBAN2|VSIR|CTBP2|THBS1|KLF11|TSPAN32|SH3BP4|GSTP1|MAGI2|TWSG1|RNF41|S100A11|ACKR3|GATA6|ATOH8|SOX4|CBLB|VDR|ADORA3|PMP22|RBP4|FLT1|APP|SERPINF1|ALDH1A2|IL33|SPN|BMPR1B|ZEB1|TLR2|VASH1|SPARC|PRKRA|DACH1|APOH|ZBTB16|PELI1|NUPR1|PTK2B|TNFAIP3|ULK1|MAP2K1|PDE5A|RBPJ|CEBPB|EIF2AK1|CIB1|ADM|GHRL|S1PR2|TAX1BP3|VSIG4|HLA-DRB1|KLF13|NCK2|GPC3|ADGRG1|NR2F2|SLIT3|DUSP1|IL2RA|HMGA1|SRPX|TNFRSF8|RARG|KLF9|PAWR|PTEN|SLC9A3R1|BECN1|COL4A3|CDK6|ATRAID|RB1|CDKN2D|ALOX5|CDH13|SDC4|CERS2|EFEMP2|CD86|IL1B|SMAD3|MEN1|PTGS2|AQP11|TOB1|NPR3|VGLL4|SCIN|TBRG1|INHBA|CDKN1A|RUNX3|TGFB2|PPARGC1A|DDAH1	Myeloid	MASH_vs_Control
GOBP_NEGATIVE_REGULATION_OF_CHEMOTAXIS	3.7528e-05	0.0070418	0.557332	0.574843	1.96078	46	SEMA3C|SEMA5A|WNT5A|TNFAIP6|SEMA4C|DDT|THBS1|MIF|SEMA4G|SEMA3A|SLAMF8|WNT3|DPP4|ROBO2|C5|DUSP1|GPR18	Myeloid	MASH_vs_Control
GOBP_NEGATIVE_REGULATION_OF_COAGULATION	0.00205973	0.0689039	0.431708	0.520832	1.73333	41	CD9|TFPI|PDGFB|THBD|SERPINB2|APOE|THBS1|VTN|APOH|PDGFRA|ALOX12|PLAUR|PLAU|FGA|HRG|PLG|ANXA2|SH2B3|SERPINE1|KNG1|ADTRP|CPB2|PROC|PRKCD	Myeloid	MASH_vs_Control
GOBP_NEGATIVE_REGULATION_OF_HYDROLASE_ACTIVITY	0.000512048	0.0292746	0.477271	0.374654	1.57738	213	CD109|HGF|RPS6KA3|TFPI|SNCA|SORL1|COL28A1|SPINT2|PAPLN|APOC3|AKT1|GAS6|BIN1|SERPINB2|APOA1|PEBP1|THBS1|SH3BP4|CSTA|UBXN1|APOC1|SORT1|LRRK2|SERPINI2|ANGPTL4|APOA2|RGS2|GAPDH|AMBP|ANXA1|APP|SERPINF1|VTN|PPP1R11|SERPINB9|F11R|TMED10|NOS1|TNFSF14|ARRB2|ITIH3|LEPR|TMBIM6|CSTB|GPC3|LAMP3|PZP|INTS1|MMP9|PLAUR|TIMP3|MICAL1|MKKS|CDKN2D|GCHFR|APLP2|ANOS1|FABP1|RFFL|PTGS2|CHP1|SLPI|ITIH2|NLE1|TGFB2	Myeloid	MASH_vs_Control
GOBP_NEGATIVE_REGULATION_OF_IMMUNE_SYSTEM_PROCESS	0.00451475	0.0996314	0.407018	0.315275	1.37134	341	RUNX1|AHR|SOCS6|FCGR2B|MNDA|TNFAIP6|PHPT1|FYN|RAB7B|AKT1|DUSP10|PTPN22|BANK1|TREM2|NOD2|APOA1|DDT|VSIR|THBS1|MIF|TSPAN32|SYT11|TWSG1|PSMA1|GRN|ACP5|APOA2|GPR108|CBLB|AMBP|CCR2|ANXA1|LYAR|IL33|SLAMF8|TSC22D3|SPN|FURIN|SERPINB9|IL7R|FN1|DPP4|PLCG1|PELI1|CD96|C1QC|TNFAIP3|LAPTM5|CD74|CD300LF|KLRD1|ZC3H12A|PDE5A|ARRB2|USP15|SOCS5|BANF1|TMBIM6|FGR|RHBDF2|CEBPB|HLA-B|PTPRS|C1QBP|C5|VSIG4|HLA-DRB1|LILRB3|HMGB3|GFER|ANGPT1|DUSP1|IL2RA|IRAK3|PAWR|ID2|PDPK1|GPR18|PSMB4|CLDN18|TBC1D10C|GRAMD4|CDK6|TLR6|PLK2|MERTK|SDC4|CD86|DUSP22|HMGB1|FGL1|BCR|DTX1|TMEM176B|INHBA|RUNX3|TGFB2|ZFPM1|UFD1|IRF4|CLNK|PIAS3|SYK	Myeloid	MASH_vs_Control
GOBP_NEGATIVE_REGULATION_OF_INFLAMMATORY_RESPONSE	0.000151909	0.0154607	0.518848	0.442143	1.7171	108	HGF|FCGR2B|TNFAIP6|SIRPA|FYN|DUSP10|APOE|TREM2|NOD2|APOA1|GSTP1|SYT11|PSMA1|NLRP12|GRN|ACP5|CALCRL|SERPINF1|SLAMF8|FURIN|PLCG1|SAA1|TNFAIP3|HAMP|IER3|SOCS5|FGR|RHBDF2|GHRL|HLA-DRB1|SIGLEC10|IL2RA|PSMB4|PLK2|RB1|ALOX5|TEK|SMAD3|SOD1|BCR|NLRP3	Myeloid	MASH_vs_Control
GOBP_NEGATIVE_REGULATION_OF_INFLAMMATORY_RESPONSE_TO_ANTIGENIC_STIMULUS	0.00380859	0.0895544	0.431708	0.591637	1.71554	22	FCGR2B|FYN|TREM2|NOD2|PSMA1|FURIN|PLCG1|FGR|RHBDF2|HLA-DRB1|PSMB4|PLK2	Myeloid	MASH_vs_Control
GOBP_NEGATIVE_REGULATION_OF_INTERLEUKIN_1_PRODUCTION	0.00157016	0.0600691	0.45506	0.575747	1.76854	28	IL1R2|GAS6|TREM2|APOA1|GSTP1|NLRP12|ACP5|TNFAIP3|ZC3H12A|ARRB2|GHRL|ERRFI1|NLRP3|MEFV|FFAR4	Myeloid	MASH_vs_Control
GOBP_NEGATIVE_REGULATION_OF_INTERLEUKIN_6_PRODUCTION	0.000203359	0.018471	0.518848	0.588526	1.90804	36	HGF|SIRPA|PTPN22|GAS6|BANK1|SYT11|ORM1|NLRP12|TNFAIP3|ZC3H12A|ARRB2|SOCS5|GHRL|IRAK3	Myeloid	MASH_vs_Control
GOBP_NEGATIVE_REGULATION_OF_INTRACELLULAR_SIGNAL_TRANSDUCTION	0.00243009	0.0726965	0.431708	0.315644	1.38157	417	RHOH|ITGA3|PDE3B|SORL1|SIRPA|ATP2B4|RNF167|AKT1|DUSP10|PTPN22|BANK1|DDIT4|APOE|TREM2|PEBP1|THBS1|MIF|SH3BP4|GSTP1|DUSP6|MDM2|MAGI2|LRRK2|SH3RF2|NLRP12|ACKR3|RACK1|IGF1R|RGS2|ARHGAP42|AMBP|TRIM59|MYADM|PDE4D|CLU|PDE10A|PIK3IP1|RRM2B|KCTD13|FAM89B|EPHA2|MET|STK38|TNFAIP3|SYNGAP1|ARHGAP24|WFS1|PHLPP1|CD74|FOXM1|ZC3H12A|NDUFC2|ATF3|ARRB2|TMBIM6|CARD19|RNF152|PYCARD|HYAL2|HIPK3|CIB1|ADIPOR1|ABCA7|AKT1S1|PRDM15|HMGCR|RNF149|DUSP1|ITGB1|HELLS|IRAK3|PBLD|RASSF2|LITAF|DGKD|PPIA|AIDA|LIMD1|MMP9|PTEN|ERRFI1|DUSP4|PINK1|PLAUR|TIMP3|SLC9A3R1|TBC1D10C|CCAR2|CDKN2D|HERPUD1|EPHB2|ARHGAP44|ENO1|NUAK1|CGNL1|IL1B|TPT1|HIF1A|PDCD6|NOP53|MEN1|RFFL|PTGS2|STMN3|PARL|CHP1|RRN3|FHL2|VGLL4|NLRP3|HTRA2|TGFB2|YBX3|ADRA1A|SESN2|DEPTOR|CPNE1|DLG5|ITPR1|ABL2|MECOM|SPINK1|DUSP16|PAQR3|PDE2A|RCAN1|PER1|TRIM32|PRKAA1|EMILIN1|MFN2|NPRL2|CASTOR1|INPP5K|TLR4|BCL2L2|SH2B3|CREB3|AGT|INPP5E|MKRN2|SYVN1|ATAD5|SOD2|CIT|DUSP7|ITFG2|VRK3|LZTR1	Myeloid	MASH_vs_Control
GOBP_NEGATIVE_REGULATION_OF_LIPID_CATABOLIC_PROCESS	0.00223789	0.0696811	0.431708	0.629182	1.81321	21	PDE3B|SORL1|ALK|APOC3|AKT1|APOC1|PIK3CG|APOA2|FMC1|MFSD2A|CRTC3|IL1B|PRKAA1|GPLD1|PLIN5|ACACB	Myeloid	MASH_vs_Control
GOBP_NEGATIVE_REGULATION_OF_LIPID_LOCALIZATION	0.00017755	0.0171774	0.518848	0.581894	1.92257	40	APOC3|AKT1|APOC2|TSPO|TREM2|THBS1|CYP4F2|APOC1|APOA2|PNPLA2|TTC39B|ABCG8|CES1|ITGB3|IRS2|FIS1	Myeloid	MASH_vs_Control
GOBP_NEGATIVE_REGULATION_OF_LIPID_TRANSPORT	0.000245572	0.020932	0.498493	0.643423	1.91763	25	APOC3|AKT1|APOC2|TSPO|THBS1|CYP4F2|APOC1|APOA2|ABCG8|ITGB3|IRS2|FIS1	Myeloid	MASH_vs_Control
GOBP_NEGATIVE_REGULATION_OF_LIPOPROTEIN_PARTICLE_CLEARANCE	0.00348121	0.0852028	0.431708	0.73268	1.71847	10	LRPAP1|APOC3|APOC2|APOC1	Myeloid	MASH_vs_Control
GOBP_NEGATIVE_REGULATION_OF_LOCOMOTION	0.000482281	0.0285698	0.498493	0.366522	1.56772	244	SEMA3C|SEMA5A|WNT5A|RGCC|ALOX15B|TNFAIP6|SAP30|ATP2B4|SPINT2|NISCH|ADARB1|STK26|AKT1|DUSP10|APOE|SEMA4C|DDT|THBS1|MIF|VCL|EMILIN2|MAGI2|RNF41|CLASP1|SRGAP1|SEMA4G|ADORA3|SEMA3A|SERPINF1|IL33|CLIC4|SLAMF8|VASH1|WNT3|DACH1|DPP4|DCN|SVBP|APOH|PHLDB2|JAG1|SIN3A|BMERB1|CD74|AFDN|APEX1|ROBO2|CORO1C|NRG3|HYAL2|GHRL|C5|S1PR2|ADIPOR1|ADGRG1|NR2F2|DUSP1|PTEN|GPR18|SLC9A3R1|RHOB|CERS2|SRGAP2|ARPIN|DUSP22|HMGB1|LDLRAD4|PFN2|GRM5|BCR|ARRDC3|PATZ1|ABHD2|PTPRG|ADAMTS9|MEF2C|ABHD6	Myeloid	MASH_vs_Control
GOBP_NEGATIVE_REGULATION_OF_NERVOUS_SYSTEM_DEVELOPMENT	0.00240406	0.0726965	0.431708	0.425697	1.62512	93	SEMA3C|SEMA5A|WNT5A|SPP1|MAP2|SORL1|DUSP10|TSPO|TREM2|SEMA4C|KIAA0319|HOOK3|CTDSP1|SEMA4G|SEMA3A|GDI1|TLR2|WNT3|ULK1|SYNGAP1|ROBO2|PTPRS|RNF6|MBP|PTEN|YWHAH|RB1|CERS2|EPHB2|PCM1|IL1B	Myeloid	MASH_vs_Control
GOBP_NEGATIVE_REGULATION_OF_PEPTIDASE_ACTIVITY	7.53221e-05	0.00987733	0.538434	0.437784	1.73935	126	CD109|HGF|RPS6KA3|TFPI|SNCA|SORL1|COL28A1|SPINT2|PAPLN|AKT1|GAS6|BIN1|SERPINB2|PEBP1|THBS1|CSTA|UBXN1|SERPINI2|GAPDH|AMBP|APP|SERPINF1|VTN|SERPINB9|TMED10|TNFSF14|ARRB2|ITIH3|CSTB|GPC3|LAMP3|PZP|INTS1|MMP9|PLAUR|TIMP3|MICAL1|CDKN2D|APLP2|ANOS1|FABP1|RFFL|PTGS2|SLPI|ITIH2|NLE1	Myeloid	MASH_vs_Control
GOBP_NEGATIVE_REGULATION_OF_PHOSPHORYLATION	0.00266179	0.0748336	0.431708	0.334996	1.44401	291	CD109|HGF|SNCA|FABP4|SORL1|SIRPA|ADARB1|GRB10|AKT1|DUSP10|PTPN22|CADM1|DDIT4|APOE|GSTP1|DUSP6|ZFYVE28|LRRK2|NLRP12|RACK1|GPRC5A|RGS2|CTDSP1|NIBAN1|PMEPA1|CBLB|FKBP8|PPM1F|MYADM|PDE4D|PIK3IP1|PLEC|PKIA|NCAPG2|PRKAG2|DBNDD2|NUPR1|HDAC4|STK38|TNFAIP3|IRS2|IER3|ZC3H12A|CORO1C|ARRB2|SOCS5|PYCARD|HYAL2|PPM1E|HIPK3|CIB1|SH3BP5|NCK2|AKT1S1|NR2F2|MAPT|ANGPT1|HMGCR|DUSP1|IRAK3|RASSF2|PPIA|AIDA|PTEN|PDPK1|ERRFI1|CTDSP2|MICAL1|RB1|CDKN2D|CALM1|DYNLL1|EPHB2|PRKAR1B|TRIB2|IL1B|DUSP22|LDLRAD4|MEN1|PIP4K2C|CHP1	Myeloid	MASH_vs_Control
GOBP_NEGATIVE_REGULATION_OF_PROTEOLYSIS	0.00280149	0.0761451	0.431708	0.363618	1.51619	194	CD109|HGF|RPS6KA3|TFPI|SNCA|SORL1|IL1R2|COL28A1|SPINT2|PAPLN|AKT1|GAS6|BIN1|SERPINB2|GABARAPL2|PEBP1|THBS1|CSTA|UBXN1|LRRK2|SERPINI2|GAPDH|AMBP|APP|SERPINF1|VTN|SERPINB9|ALAD|TMED10|TNFSF14|ARRB2|ITIH3|CSTB|GPC3|LAMP3|PZP|INTS1|MMP9|USP9X|PLAUR|TIMP3|PLAU|MICAL1|CCAR2|CDKN2D|APLP2|ANOS1|NOP53|SVIP|FABP1|RFFL|PTGS2|AQP11|DDRGK1|CAMLG|SLPI|ITIH2|NLE1|RYBP|HIPK2|PRDX5|SPINK1|SERPINB8|VEGFA|ROCK1|HRG|SIAH2|CLN3|BAG6|OPHN1|PICALM|CSNK2A2|SERPINE1|KNG1|PRDX3|SPINT1	Myeloid	MASH_vs_Control
GOBP_NEGATIVE_REGULATION_OF_RESPONSE_TO_EXTERNAL_STIMULUS	1.12139e-06	0.000695158	0.643552	0.398373	1.72277	302	CD109|SEMA3C|HGF|SEMA5A|CD9|WNT5A|HTRA1|SPP1|FCGR2B|CASK|TNFAIP6|TFPI|PDGFB|SIRPA|FYN|RAB7B|DUSP10|THBD|PTPN22|SERPINB2|APOE|TREM2|NOD2|APOA1|SEMA4C|DDT|THBS1|MIF|GSTP1|SYT11|KIAA0319|PSMA1|NLRP12|GRN|CLASP1|ACP5|CALCRL|SEMA4G|LYAR|SEMA3A|SERPINF1|VTN|SIGIRR|SLAMF8|FURIN|SERPINB9|WNT3|DPP4|PLCG1|SAA1|APOH|PHLDB2|CD96|TNFAIP3|HAMP|IER3|KLRD1|ROBO2|ARRB2|USP15|SOCS5|BANF1|FGR|RHBDF2|PDGFRA|HLA-B|GHRL|PTPRS|C1QBP|C5|VSIG4|HLA-DRB1|GFER|SIGLEC10|DUSP1|IL2RA|IRAK3|ALOX12|PTEN|GPR18|PSMB4|PLAUR|PLAU|GRAMD4|MKKS|PLK2|RB1|ALOX5|CERS2	Myeloid	MASH_vs_Control
GOBP_NEGATIVE_REGULATION_OF_RESPONSE_TO_WOUNDING	0.000414425	0.0269139	0.498493	0.492648	1.78507	64	CD109|CD9|SPP1|CASK|TFPI|PDGFB|THBD|SERPINB2|APOE|THBS1|KIAA0319|CLASP1|VTN|APOH|PHLDB2|PDGFRA|PTPRS|SIGLEC10|ALOX12|PTEN|PLAUR|PLAU|ALOX5|CERS2	Myeloid	MASH_vs_Control
GOBP_NEGATIVE_REGULATION_OF_STEROL_TRANSPORT	0.00243068	0.0726965	0.431708	0.742894	1.74243	10	APOC3|APOC2|APOC1|APOA2|ABCG8|SREBF2|ABCA2|ABCG5	Myeloid	MASH_vs_Control
GOBP_NEGATIVE_REGULATION_OF_TUMOR_NECROSIS_FACTOR_SUPERFAMILY_CYTOKINE_PRODUCTION	0.00185447	0.0655215	0.45506	0.498197	1.72039	49	SIRPA|TSPO|PTPN22|GAS6|TREM2|NOD2|VSIR|GSTP1|SYT11|ORM1|ACP5|TNFAIP3|ZC3H12A|ARRB2|GHRL|IRAK3|ERRFI1|GPR18	Myeloid	MASH_vs_Control
GOBP_NEGATIVE_REGULATION_OF_TYPE_I_INTERFERON_MEDIATED_SIGNALING_PATHWAY	0.000448882	0.0278266	0.498493	-0.68555	-2.12199	16	STAT2|ADAR|USP18|OAS3|YTHDF2|OAS1|NLRC5|SAMHD1	Myeloid	MASH_vs_Control
GOBP_NEGATIVE_REGULATION_OF_VIRAL_GENOME_REPLICATION	0.00104183	0.0458337	0.45506	-0.450873	-1.81637	44	OAS2|MX1|IFIT1|RSAD2|EIF2AK2|OAS3|SRPK2|IFIH1|ZNFX1|TASOR|TRIM6|IFIT5|IFI16|OAS1|TNF|APOBEC3G|ILF3	Myeloid	MASH_vs_Control
GOBP_NEGATIVE_REGULATION_OF_WOUND_HEALING	0.000606203	0.0317977	0.477271	0.51359	1.79999	52	CD109|CD9|CASK|TFPI|PDGFB|THBD|SERPINB2|APOE|THBS1|CLASP1|VTN|APOH|PHLDB2|PDGFRA|ALOX12|PTEN|PLAUR|PLAU|ALOX5|SMAD3|FGA|HRG|PLG|ANXA2|SH2B3|SERPINE1|KNG1|ADTRP|CPB2|PROC|PRKCD	Myeloid	MASH_vs_Control
GOBP_NEURON_PROJECTION_EXTENSION	0.00281836	0.0762112	0.431708	0.388356	1.53744	123	SEMA3C|SEMA5A|WNT5A|AUTS2|MAP2|SYT17|ALCAM|APOE|SEMA4C|VCL|KIAA0319|BCL11A|UNC13A|WASF1|SEMA4G|RAPH1|CXCR4|SEMA3A|ITGA4|GDI1|FN1|WNT3|LAMB2|SIN3A|ULK1|RIMS1|PTPRS|DCLK1|CYFIP2|MAPT|SLIT3|ITGB1|RNF6|USP9X|CDH4	Myeloid	MASH_vs_Control
GOBP_NEURON_PROJECTION_EXTENSION_INVOLVED_IN_NEURON_PROJECTION_GUIDANCE	0.00326015	0.0834845	0.431708	0.556709	1.71006	28	SEMA3C|SEMA5A|WNT5A|ALCAM|SEMA4C|SEMA4G|SEMA3A|WNT3	Myeloid	MASH_vs_Control
GOBP_NEURON_PROJECTION_ORGANIZATION	0.00436372	0.0972425	0.407018	0.446201	1.64538	70	ZNF804A|TANC2|FCGR2B|ITGA3|FYN|APOE|TREM2|PLS1|LRRK2|IGF1R|DNM3|DCTN1|APP|ABI2|TANC1|LRP8|INSR|SIPA1L1|PTEN|EPHB2|ARHGAP44|PICK1|ARHGAP33	Myeloid	MASH_vs_Control
GOBP_NEURON_PROJECTION_REGENERATION	0.00181759	0.0652324	0.45506	0.535292	1.75137	37	HGF|SPP1|TSPO|KIAA0319|GRN|IGF1R|TNC|LAMB2|APOA4|ULK1|MAP2K1|ADM|PTPRS|PTPRF|NREP|MAPK8IP3|CERS2	Myeloid	MASH_vs_Control
GOBP_NEUTRAL_LIPID_METABOLIC_PROCESS	0.000882344	0.0415697	0.477271	0.423836	1.64905	106	LPL|DGKB|SNCA|SORL1|APOC3|APOC2|APOE|SLC22A4|PCK1|APOC1|CTDNEP1|PIK3CG|DGKH|APOA2|GPAT3|APOBR|PNPLA2|APOH|APOA4|PLAAT3|MFSD2A|APOB|GK|CYP2E1|DGKD|MOGAT1|FAAH|LIPE|CPT1A|THRSP|DAGLB|DGKA|CNEP1R1|ACSL1|GK5|SLC27A1|ABHD2|ABHD6|DGAT2|PCK2|MOGAT2|APOA5|GPLD1|INSIG1|PLIN5|CPS1	Myeloid	MASH_vs_Control
GOBP_N_ACETYLGLUCOSAMINE_METABOLIC_PROCESS	0.00111874	0.0476792	0.45506	-0.743512	-1.95868	10	LARGE1|CHST7|RENBP|GNPDA1	Myeloid	MASH_vs_Control
GOBP_OLEFINIC_COMPOUND_METABOLIC_PROCESS	0.00110687	0.0476504	0.45506	0.415237	1.61261	108	ALOX15B|CYP4F2|GSTP1|DHRS7|PNPLA2|FADS1|RBP4|ALDH1A2|GPX4|AKR1B10|ACOT8|AKR1C2|CYP2J2|PTGES2|ADM|CYP2E1|ACAA1|CYP2D6|TBXAS1|DHRS9|ALOX12|FAAH|FADS2|LIPE|CYP4F11|AKR1C3|ALOX5|SRD5A1|RDH16|BMP6|PTGS2|DAGLB|AKR1C1|ADH1C|AKR1B1|RDH11|CYP3A7|GSTA1|ABHD6|DGAT2|STAT5B|HSD17B6|CYP3A4|RDH5|EGR1|DHRS4L2|CYP2C9|CYP4A11|CYP3A5|H6PD|EPHX2|CLCN2|ELOVL5|DHRS4|DGKQ|RETSAT	Myeloid	MASH_vs_Control
GOBP_ORGANIC_ACID_BIOSYNTHETIC_PROCESS	0.00422583	0.095242	0.407018	0.344366	1.47381	252	CYP27A1|LPL|ALOX15B|BCAT1|ATP2B4|APOC3|SLC38A1|APOC2|ALOX5AP|PDK4|SLC27A2|MIF|LTA4H|GSTP1|APOC1|ACSM3|AGXT|DECR2|FADS1|SCD5|ANXA1|ALDH1A2|CES1|GPX4|PRKAG2|ACADVL|APOA4|ACOT8|PECR|OLAH|CD74|ACOT7|RBP1|PYCARD|PTGES2|PRKAB1|ERLIN1|CYP2E1|CYP2D6|TBXAS1|SLC1A3|DHRS9|ALOX12|DSE|SDS|PCBD1|FADS2|KYNU|BAAT|PYCR2|CYP4F11|AKR1C3|ALOX5|BHMT|OSBPL2|IL1B|OSBP|OTC|PTGS2|OSBPL9|DAGLB|PRKAB2|MLYCD|DPYD|ERLIN2|SYK|ABHD2|FADS3|AKR1D1|MLXIPL|MTRR|PRKAG1|PRKAA1|FABP5|PLOD2|GOT2|APOA5|CYP3A4|LTC4S|INSIG1|CTH|HSD17B10|CPS1|PROX1|MGST2|ACSS1|CLN3|CYP8B1|CYP2C9|ACACB|CYP4A11|HAO1	Myeloid	MASH_vs_Control
GOBP_ORGANIC_ACID_TRANSPORT	0.000376131	0.0269139	0.498493	0.367171	1.56102	234	AQP9|EMB|GABBR1|SFXN1|STXBP1|SNCA|FABP4|ABCC4|SLC38A1|AKT1|SLC11A1|SLC27A2|APOE|SLC22A4|SLC43A1|THBS1|SLC16A6|CYP4F2|MIF|SH3BP4|RGS2|SLC2A1|AGXT|SLC25A1|ANXA1|PLIN2|SLC1A4|CES1|SLC51A|SLC36A4|SFXN5|SLC16A10|CPT1B|SLC16A8|IRS2|SLC43A3|SLC6A1|MFSD2A|SLC35D2|RBP1|SLC19A2|SLC25A29|SLC26A5|SLC7A5|FIS1|SLC3A1|SLC10A1|LLGL2|ABCC6|SLC1A3|ITGB1|SLC7A11|SLC9A3R1|CPT1A|SLCO2B1|SLC16A3|SLC25A10|ACSL3|IL1B|SLCO3A1|FABP1|SLC25A38|PTGS2|SLC38A2|AKR1C1|ACSL1|TRPV1|SFXN4|SLC25A15|SLC38A10|SLC27A1|SYK|SLC6A6|RBP5|SLCO1A2|SLC7A1|PRKAA1|ARG1|FABP5|SLC17A8|SLC25A21|CD36|GOT2|SLC27A3|ACE|ABCB1|SLC38A3|ATP8B1|AGT|ABCC10|CLN3|PLA2G12B|SLC7A2|CYP4A11|SLC16A5|SLC25A32|PPARD|SLC25A18|AKT2	Myeloid	MASH_vs_Control
GOBP_ORGANIC_HYDROXY_COMPOUND_METABOLIC_PROCESS	0.00212006	0.0689039	0.431708	0.317095	1.39012	400	WNT5A|CYP27A1|ALOX15B|ITGB2|LDHB|SNCA|FDFT1|DPM3|TG|SLC27A2|APOE|SPHK1|APOA1|DDT|CYP4F2|PCK1|APOC1|SULT1B1|INPP1|GPD1|DHRS7|APOA2|SOAT1|CYP2R1|APOBR|FAH|PNPLA2|RBP4|TRPC1|APP|IMPA2|TTC39B|ALDH1A2|LDHA|CES1|PRKAG2|SLC16A10|ACADVL|AKR1B10|SC5D|PTK2B|APOA4|FDPS|ACOT8|PECR|PAX8|ACAA2|EBP|SULT1E1|AKR1C2|APOB|GK|ERG28|LEPR|CYP51A1|ERLIN1|G6PD|CYP2E1|ACAA1|CYP2D6|DHRS9|HMGCR|MAOA|SLC7A11|ALDH3A2|ITPKC|ALOX12|MOGAT1|PTEN|HAGH|SRD5A3|PCBD1|GDPD3|FDXR|LIPE|BAAT|LSS|NUDT3|AKR1C3|SULT1C4|SRD5A1|DHCR7|OSBPL2|NPC2|OSBP|PPIP5K1|PDXP|ITPK1|HIF1A|DUOX1|SOD1|ABCA5|RDH16|MVD|BMP6|OSBPL9|DAO|GALK1|AKR1C1|ADH1C|TGFB2|AKR1B1|SREBF2|RDH11|GK5|CYP3A7|HMGCS1|SQLE|CTSK|ERLIN2|APOF|LDLRAP1|SULT2A1|OPN3|AKR1D1|CYB5R1|PLTP|DGAT2|SULT1A3|MTMR7|PCK2|HSD17B6|PRKAA1|CYB5R3|MOGAT2|SEC14L2|ITPKB|ANGPTL3|PDXK|CYP3A4|RDH5|INSIG1|INPP5K|FDX1|HSD17B10|ATP8B1|PROX1|SNCAIP|ACSS1|INPP5E|CYP8B1|SYNJ2|IDI1|CFTR|ABCA2|CYP2C9|CYP4A11|HAO1|CYP26B1|PPARD|HSD17B7|LDLR|CYP3A5|H6PD|MBTPS1	Myeloid	MASH_vs_Control
GOBP_OXIDATIVE_PHOSPHORYLATION	0.000231298	0.0202208	0.518848	0.428569	1.68469	116	ATP5PF|SNCA|NDUFA6|ATP5MF|CHCHD10|COX7B|ATP5PB|UQCR11|ISCU|NDUFA1|UQCRB|ATP5PD|NDUFB10|NUPR1|UQCRQ|NDUFA10|STOML2|NDUFC2|NDUFS5|NDUFS7|COX6C|CHCHD2|ATP5ME|ATP5PO|NDUFA4|PINK1|AK4|ATP5F1D|COX5B|UQCR10|COX5A|COX7A2|GHITM|COX6B1|ATP5MG|NDUFS6|NDUFB1|COX7C|COX6A1|NDUFC1|MLXIPL|NDUFB7|COX4I1|COX8A|NDUFB3|NDUFB6|NDUFAB1|NDUFB11|NDUFS8|UQCC2|NDUFA13|ATP5F1E|NDUFB9|SDHA|NDUFA5|UQCC3|VCP|NDUFA11|CYC1|NDUFA7	Myeloid	MASH_vs_Control
GOBP_PEPTIDE_CATABOLIC_PROCESS	0.00370879	0.0888603	0.431708	0.613325	1.72007	19	TRHDE|ANPEP|CTSH|CPN1|LTA4H|MME|ADAMTS13	Myeloid	MASH_vs_Control
GOBP_PHOSPHOLIPID_EFFLUX	0.000854297	0.0415697	0.477271	0.732027	1.87407	13	APOC3|APOC2|APOE|APOA1|APOC1|APOA2|APOA4|ABCA7	Myeloid	MASH_vs_Control
GOBP_POSITIVE_REGULATION_OF_CELL_ACTIVATION	0.00433574	0.0969358	0.407018	0.326361	1.41048	296	WNT5A|RUNX1|RHOH|VNN1|CLEC4D|ITGB2|GPR183|BST1|STXBP1|SIRPA|ADAM8|CARD11|CD28|FYN|MMP14|AKT1|DUSP10|PTPN22|GAS6|TGFBR2|SH3KBP1|TREM2|NOD2|VSIR|THBS1|MIF|PCK1|FLOT2|LRRK2|LGALS1|SOX4|SASH3|CCR2|ANXA1|IL33|IL7R|DPP4|SOX13|ZBTB16|PELI1|CCN2|CD81|HAMP|IRS2|HLA-DQB2|CD74|TNFSF14|HLA-DMA|SMARCD3|SOCS5|CORO1A|PYCARD|FGR|CLCF1|TFRC|RASGRP1|HLA-DRB1|NCK2|PHF10|IL2RA|SIRPB1|TLR6|ZMIZ1|TNFSF13|CTSC|EPHB2|HLA-DPB1|CD86|PRKCQ|IL1B|CCDC88B|HMGB1|NLRP3|CDKN1A|RUNX3|HLA-DRB5|IL1RL2|BLOC1S3|SYK|FCHO1|TYK2|NSD2|MEF2C|HLA-DPA1|HLA-DQA2|HLA-A|SLC7A1|STAT5B|ICOSLG|ABL2	Myeloid	MASH_vs_Control
GOBP_POSITIVE_REGULATION_OF_CELL_ADHESION	0.000448251	0.0278266	0.498493	0.34114	1.48731	356	WNT5A|RUNX1|RHOH|VNN1|CASS4|ITGA3|ITGB2|PDGFB|SIRPA|ADAM8|MAP4K4|CARD11|CD28|FYN|AKT1|DUSP10|PTPN22|TGFBR2|NOD2|APOA1|VSIR|PCK1|FMN1|FLOT2|EMILIN2|LAMA1|LGALS1|S100A10|LAMA2|SOX4|SASH3|CCR2|ANXA1|ITGA4|VTN|PPM1F|MYADM|ITGB3|PIEZO1|IL7R|FN1|DPP4|SAA1|SOX13|ZBTB16|LAMB1|PRKCE|EDIL3|LAMB2|PTK2B|F11R|ITGA5|CD81|CCN1|HLA-DQB2|CD74|TNFSF14|HLA-DMA|AFDN|SMARCD3|LIMS1|SOCS5|CORO1A|PYCARD|CIB1|C1QBP|TFRC|RASGRP1|HLA-DRB1|ABI3BP|NCK2|ADGRG1|PHF10|ANGPT1|FERMT2|IL2RA|PLAUR|SIRPB1|ITGA2|CDK6|LDB1|ZMIZ1|ALOX5|CDH13|SDC4|POLDIP2|EFEMP2|HLA-DPB1|CD86|FLOT1|PRKCQ|TEK|IL1B|GCNT2|CCDC88B|STX3|HMGB1|IRAK1|SMAD3|DOCK1|NLRP3|RUNX3|TGFB2|HLA-DRB5|CYTH3|IL1RL2|SYK|FCHO1|TYK2|HLA-DPA1|HLA-DQA2|DOCK5|HLA-A|SLC7A1|STAT5B|FGA|ICOSLG|ABL2|P4HB|VEGFA|EGR3|EMILIN1|ROCK1|CD36|ITPKB|HRG	Myeloid	MASH_vs_Control
GOBP_POSITIVE_REGULATION_OF_CELL_DEATH	0.00285892	0.0762112	0.431708	0.307761	1.34955	449	TXNIP|WNT5A|HTRA1|GSDME|RGCC|VNN1|TRPM2|FCGR2B|MNDA|BNIP3|ITGB2|DAPK3|SNCA|BTG1|PHLDA1|CAPN2|ADAM8|FYN|TSPO|BIN1|DDIT4|MAGED1|CTSH|THBS1|KLF11|AKAP12|DUSP6|EMILIN2|STK17B|ITGA6|GSN|LRRK2|GRN|LGALS1|GATA6|HP|RACK1|SOX4|TP53BP2|STPG1|VDR|HEBP2|ANXA1|ITGA4|ALDH1A2|CLU|BMPR1B|PRKRA|PLCG1|FOS|FOXP1|ZBTB16|NUPR1|CCN2|CCN1|H19|ATG9A|LAPTM5|ZC3H12A|ATF3|UBB|TOMM22|ARRB2|UTP11|PRDM11|PYCARD|HYAL2|TRADD|ADM|C1QBP|PRMT2|FIS1|CALHM2|NCK2|MAPT|ITGB1|RASSF2|SRPX|TNFRSF8|PDCD2|RARG|PAWR|MMP9|PTEN|MAP2K7|TNFSF12|DIABLO|MAP3K5|TIMP3|SLC9A3R1|BECN1|UBE2M|TLR6|CCAR2|CTNNBL1|AKR1C3|TRIM13|RHOB|CTSC|TNFRSF12A|CTSD|LTBR|HMGB1|SOD1|PTGS2|SAP18|BNIP3L|PPP2R1B|SCIN|FAM162A|CRADD|MARK4|INHBA|CDKN1A|HTRA2|TGFB2|TRPV1|CTSK|SYK|RYBP|SLC6A6|MEF2C|KATNB1|GADD45B|TNFRSF10A|TRAF2|ADCY10|MCL1|EMILIN1|CD36|SKIL|HRG|HTRA4|ACE|TNFRSF10B|MFN2|GPLD1|BCL2L11|TYROBP|UNC13B|HPGD|FOSL1|TLR4|BBC3|GADD45A|AGT|PICALM|TOP2A|ING4|EGR1|BOK|EFNB2|KNG1|SOD2|KCNMA1|CAPN10|RAMP3|RPS6KA2|PDCD5|CASP2|BCL2A1|PSEN1	Myeloid	MASH_vs_Control
GOBP_POSITIVE_REGULATION_OF_COAGULATION	0.00388609	0.0901335	0.431708	0.550942	1.69234	28	THBD|THBS1|EMILIN2|VKORC1|VTN|APOH|HPSE|PLAU|EMILIN1|CD36|HRG|PLG|PRDX2|SERPINE1|PSEN1|CPB2|ENPP4	Myeloid	MASH_vs_Control
GOBP_POSITIVE_REGULATION_OF_CYTOKINE_PRODUCTION	0.000391713	0.0269139	0.498493	0.339741	1.48206	361	HGF|WNT5A|EREG|LPL|RUNX1|RGCC|CLEC5A|ALOX15B|MNDA|SORL1|ADAM8|SPON2|CARD11|CD28|HMGB2|SULF2|RAB7B|CLEC4E|PTPN22|SLC11A1|CADM1|TREM2|SPHK1|NOD2|DDT|THBS1|MIF|AKAP12|TLR5|CHI3L1|NLRP1|ORM1|LURAP1|PIK3CG|LRRK2|NLRP12|GATA6|NOX5|APOA2|CD14|IL18R1|GAPDH|SASH3|CCR2|ANXA1|APP|IL33|PDE4D|CLU|ORM2|SPN|FURIN|TLR2|SAA1|FOXP1|PELI1|TMED10|CD81|IL17RA|STOML2|H19|LAPTM5|CD74|HILPDA|IL1R1|IRF3|PYCARD|FGR|HYAL2|CEBPB|MAPK13|C5|SLC7A5|RASGRP1|STMP1|CCBE1|TLR1|IFNGR1|IRAK3|TNFRSF8|HPSE|MBP|HK1|TLR6|FCN1|EPHB2|HLA-DPB1|CD86|FLOT1|PRKCQ|IL1B|CCDC88B|AGPAT2|HMGB1|IRAK1|HIF1A|PQBP1|SMAD3|SOD1|PTGS2|C5AR1|NLRP3|S100A13|ZFPM1|IRF4|CLNK|IL1RL2|POLR3C|SYK|SPTBN1|TYK2|MCOLN2|HLA-DPA1|CARD9|TRAF2|HLA-A|STAT5B	Myeloid	MASH_vs_Control
GOBP_POSITIVE_REGULATION_OF_FIBROBLAST_PROLIFERATION	0.00339235	0.0850457	0.431708	0.526727	1.69771	35	WNT5A|EREG|S100A6|PDGFB|GAS6|SPHK1|MIF|BRK1|ITGB3|FN1|CD74|PDGFRA|CDK6|ZMIZ1|CDKN1A|FOSL2|PDGFD|SIRT6|AGT	Myeloid	MASH_vs_Control
GOBP_POSITIVE_REGULATION_OF_INFLAMMATORY_RESPONSE	0.00293285	0.0772396	0.431708	0.409529	1.58267	104	WNT5A|LPL|SNCA|FABP4|ADAM8|CD28|ALOX5AP|TREM2|DDT|NLRP1|PIK3CG|LRRK2|NLRP12|GRN|LGALS1|CCR2|APP|IL33|TLR2|NUPR1|AGTR1|CD81|IL17RA|PYCARD|HYAL2|TRADD|CEBPB|NEAT1|MAPK13	Myeloid	MASH_vs_Control
GOBP_POSITIVE_REGULATION_OF_INTEGRIN_MEDIATED_SIGNALING_PATHWAY	0.00189771	0.0667037	0.45506	0.73934	1.79807	11	LAMA1|LAMA2|LAMB1|LAMB2|LIMS1	Myeloid	MASH_vs_Control
GOBP_POSITIVE_REGULATION_OF_KINASE_ACTIVITY	0.00124783	0.0515696	0.45506	0.334744	1.45359	319	WNT5A|EREG|FLT3|RGCC|CASS4|DOCK3|CAMK1|CCND2|SNCA|ALK|PDGFB|ADAM8|ATP2B4|AREG|AKT1|GAS6|SLC11A1|PKD2|TGFBR2|MAGED1|TREM2|NOD2|CEMIP|THBS1|MIF|CHI3L1|PIK3CG|LRRK2|IGF1R|STRADA|SPDYE1|STRADB|FLT1|CLU|NRG1|ITGB3|PRKAG2|DIPK2A|EPHA2|MET|PTK2B|PIK3R5|ACVR2B|CD81|CCN1|CD74|MAP2K1|PDE5A|LRP8|INSR|FGR|PDGFRA|CIB1|SPDYA|PSRC1|RASGRP1|HLA-DRB1|MAPT|ANGPT1|FERMT2|RASSF2|PPIA|TNFSF15|PDPK1|MAP2K7|CLSPN|PINK1|MAP3K5|TLR6|MERTK|CALM1|SDC4|CD86|TEK|IL1B|TAB1|IRAK1|TRAF4|JTB|GRM5|IRS1|ERN1|ACSL1|CDKN1A|TGFB2|CCND3|ADRA1A|SESN2|ERBB3|TCIM|SLC27A1|SYK|DSTYK|MRE11|MEF2C|FZD4|TNFRSF10A|TRAF2|PDGFD|MTCP1	Myeloid	MASH_vs_Control
GOBP_POSITIVE_REGULATION_OF_LIPID_CATABOLIC_PROCESS	0.00163357	0.0618851	0.45506	0.619868	1.79739	22	APOC2|APOA2|PNPLA2|PRKCE|APOA4|IRS2|MTLN|CPT1A|IL1B|FABP1|DAGLB|IRS1|ANGPTL3|APOA5|PLIN5|AKT2|PRKCD	Myeloid	MASH_vs_Control
GOBP_POSITIVE_REGULATION_OF_LIPID_METABOLIC_PROCESS	0.000149514	0.0154475	0.518848	0.432813	1.70137	116	FLT3|CAPN2|PDGFB|AKT1|APOC2|APOE|NOD2|APOA1|CTDNEP1|IGF1R|APOA2|PNPLA2|ANXA1|FLT1|CES1|PRKCE|PTK2B|APOA4|CD81|CCN1|IRS2|CD74|MFSD2A|FGR|PDGFRA|ADM|MTLN|CPT1A|TEK|ACSL3|IL1B|FABP1|BMP6|PTGS2|CHP1|DAGLB|IRS1|MLST8|MLYCD|CNEP1R1|PPARGC1A|SLC27A1|LDLRAP1|ABHD6|MLXIPL|DGAT2|SIRT3|PRKAA1|ANGPTL3|APOA5|GPLD1|PLIN5|HTR2B|CREBL2|PPARD|AKT2|NR4A3|LDLR	Myeloid	MASH_vs_Control
GOBP_POSITIVE_REGULATION_OF_LOCOMOTION	0.000729169	0.0362935	0.477271	0.326528	1.43087	419	SEMA3C|HGF|SEMA5A|WNT5A|STK39|CASS4|ITGA3|TNFAIP6|DAPK3|PHPT1|PDGFB|ADAM8|MAP4K4|NUMB|CXCL8|MMP14|AKT1|GAS6|RARRES2|TGFBR2|CCL20|TREM2|SPHK1|CTSH|SEMA4C|ACVR1|CEMIP|VSIR|THBS1|DEFB1|TIAM1|AKAP12|SMURF2|ITGA6|PIK3CG|S100A11|SH3RF2|GRN|CLASP1|CLDN7|ACKR3|RACK1|IGF1R|ACTN4|ATOH8|SEMA4G|CXCR4|CCR2|ANXA1|FLT1|SEMA3A|APP|ITGA4|VTN|PPM1F|MYADM|SPN|ITGB3|TRIP6|SPARC|FN1|PLCG1|FOXP1|FAM89B|PLET1|EPHA2|LAMB1|PRKCE|MET|PTK2B|ITGA5|CCN1|IRS2|CD74|TNFSF14|ADGRA2|ZC3H12A|IL1R1|GLIPR2|PFN1|CORO1A|PYCARD|INSR|FGR|ITGAX|PDGFRA|TRADD|CIB1|C1QBP|SLC26A5|CCBE1|ANGPT1|FERMT2|ITGB1|MMP9|PDPK1|CFAP69|TAC4|ITGA2|PLAU|PLK2|CDH13|RHOB|SUN2|EPHB2|TEK|IL1B|GCNT2|CD99|STX3|HMGB1|HIF1A|SMAD3|DUOX1|PDCD6|DOCK1|PTGS2|RHOJ|C5AR1|CLDN4	Myeloid	MASH_vs_Control
GOBP_POSITIVE_REGULATION_OF_MUSCLE_CELL_DIFFERENTIATION	0.000134009	0.0142782	0.518848	0.557545	1.90178	46	CAMK1|MMP14|SHOX2|NIBAN2|MDM2|LAMA1|LAMA2|NRG1|AKAP6|PIEZO1|LAMB1|LAMB2|HAMP|ARRB2|EFEMP2|MEF2C|TRIM32|PARP2|CTH|PROX1|EFNB2|SOD2|CYP26B1|SIRT1	Myeloid	MASH_vs_Control
GOBP_POSITIVE_REGULATION_OF_PROTEIN_SERINE_THREONINE_KINASE_ACTIVITY	0.00205307	0.0689039	0.431708	0.392599	1.58182	142	WNT5A|FLT3|RGCC|CAMK1|CCND2|SNCA|PDGFB|ADAM8|ATP2B4|AKT1|PKD2|MAGED1|NOD2|CEMIP|THBS1|MIF|PIK3CG|LRRK2|SPDYE1|FLT1|DIPK2A|PTK2B|PIK3R5|MAP2K1|PDE5A|INSR|CIB1|SPDYA|PSRC1|RASGRP1|FERMT2|MAP2K7|MAP3K5|TLR6|CALM1|IL1B|TAB1|IRAK1|ERN1|ACSL1|CCND3|TCIM|SLC27A1|SYK|MEF2C|FZD4|TRAF2|PDGFD|MTCP1|VEGFA|AKAP13|ETAA1|TLR4|HTR2B|PROX1	Myeloid	MASH_vs_Control
GOBP_POSITIVE_REGULATION_OF_REACTIVE_OXYGEN_SPECIES_METABOLIC_PROCESS	0.000489344	0.0285698	0.477271	0.50434	1.7855	55	ITGB2|SNCA|PDGFB|TSPO|TGFBR2|THBS1|GSTP1|RNF41|PTK2B|AGTR1|RAB27A|H19|ZC3H12A|MAPT|DCXR|TLR6|AKR1C3|SOD1|AKR1C1|CDKN1A|SYK|CD36|TYROBP|TLR4|GADD45A|AGT|SOD2|CRP|ZNF205|PRKCD|RIPK1|DHRS4	Myeloid	MASH_vs_Control
GOBP_POSITIVE_REGULATION_OF_RESPONSE_TO_BIOTIC_STIMULUS	0.00103458	0.0458337	0.45506	-0.257181	-1.38666	257	PVR|CD180|MFHAS1|TIFA|CD226|PARP9|NR1H3|RSAD2|PIK3AP1|ANKRD17|PUM2|OAS3|LGALS9|TXK|RBM47|CD274|TRIM5|IFI35|SCIMP|AIM2|IFIH1|VAV1|TICAM2|PAK2|SARM1|DDX60|ZNFX1|SASH1|TICAM1|UBE2K|SLAMF6|TRIM25|ERBIN|PRKCA|NOD1|ALPK1|LYN|WDFY1|MED1|MYD88|GFI1|SRC|LRRC14|IRF7|PSPC1|TRIM6|NPLOC4|LY96|CGAS|APPL2|NMI|CD40|NFKBIL1|PUM1|IFI16|IKBKE|NINJ1|RNF185|NFKBIZ|XIAP|GBP5|OAS1|TNF|FFAR2|SPI1|LSM14A|NLRC5|DHX58	Myeloid	MASH_vs_Control
GOBP_POSITIVE_REGULATION_OF_STRIATED_MUSCLE_CELL_DIFFERENTIATION	0.00371391	0.0888603	0.431708	0.568911	1.71474	26	MMP14|SHOX2|NIBAN2|NRG1|AKAP6|PIEZO1|HAMP|ARRB2|MEF2C|TRIM32|PARP2|PROX1|EFNB2|CYP26B1	Myeloid	MASH_vs_Control
GOBP_POSITIVE_REGULATION_OF_TRANSFERASE_ACTIVITY	0.00283012	0.0762112	0.431708	0.318189	1.39379	394	ARRDC4|WNT5A|EREG|FLT3|RGCC|CASS4|DOCK3|CAMK1|CCND2|SNCA|SORL1|ALK|PDGFB|ADAM8|ATP2B4|AREG|AKT1|GAS6|SLC11A1|PKD2|TGFBR2|MAGED1|APOE|TREM2|NOD2|APOA1|CEMIP|THBS1|MIF|CHI3L1|PIK3CG|LRRK2|IGF1R|APOA2|STRADA|SPDYE1|STRADB|FLT1|CLU|NRG1|ITGB3|PRKAG2|DIPK2A|EPHA2|MET|PTK2B|APOA4|PIK3R5|AGTR1|ACVR2B|CD81|HMGN1|CCN1|DBI|CD74|MAP2K1|PDE5A|LRP8|INSR|FGR|PDGFRA|CIB1|SPDYA|PSRC1|RASGRP1|HLA-DRB1|MAPT|ANGPT1|FERMT2|RASSF2|PPIA|TNFSF15|PTEN|PDPK1|MAP2K7|CLSPN|PINK1|MAP3K5|TLR6|MERTK|CALM1|SDC4|CD86|PRKCQ|TEK|IL1B|TAB1|IRAK1|TRAF4|JTB|GRM5|IRS1|ARRDC3|ERN1|ACSL1|DCUN1D2|CDKN1A|TGFB2|CCND3|ADRA1A|SESN2|ERBB3|TCIM|SLC27A1|SYK|DSTYK|MRE11|MEF2C|FZD4|TNFRSF10A|TRAF2|PDGFD|MTCP1|FCGR1A|PRKAG1|VEGFA|AKAP13|CHTF18|ACE|TNFRSF10B|ETAA1|TLR4|HTR2B|GINS3|PABPN1|RFC5|PROX1|ACD|UBE2S|AGT	Myeloid	MASH_vs_Control
GOBP_POSITIVE_REGULATION_OF_T_CELL_MIGRATION	0.00123316	0.0514177	0.45506	0.581853	1.78729	28	WNT5A|STK39|ADAM8|CCL20|CCR2|APP|ITGA4|SPN|ITGB3|TNFSF14|CORO1A|PYCARD	Myeloid	MASH_vs_Control
GOBP_POST_GOLGI_VESICLE_MEDIATED_TRANSPORT	0.00379473	0.0895544	0.431708	-0.318316	-1.50559	96	RAB10|EXOC6B|RABEP1|GOLGA4|COMMD1|KIF16B|ANK3|EXOC4|CORO7|AP3S1|AP1AR|GGA3|EXOC6|GOLPH3|VAMP5|CCDC93|OPTN|BLZF1|SCAMP1|GBF1|ANKFY1|DOP1A|ARFGEF2|AP3D1|SCFD1|GOLPH3L|AP1G2|GOPC|GAK|AP1G1|MON2|CCDC91|GGA2|KLHL20|ARFRP1|VTI1B|AP4M1|GGA1|VPS13C|VPS13A|VPS54|VPS35L	Myeloid	MASH_vs_Control
GOBP_PRESYNAPSE_ORGANIZATION	0.000355484	0.0265728	0.498493	0.591581	1.87965	32	WNT5A|LRFN4|GPC4|SNCA|SLITRK4|APP|CLSTN3|PCLO|LRRTM3|PCDH17|IL1RAPL1|CAP2|PTEN|FZD1|C5AR1|NLGN1|IL1RAP|EFNB2|PTPRD|NLGN4Y|SDCBP	Myeloid	MASH_vs_Control
GOBP_PROTEIN_CONTAINING_COMPLEX_REMODELING	0.00451203	0.0996314	0.407018	0.546059	1.67734	28	LPL|APOC3|APOC2|APOE|APOA1|APOC1|APOA2|APOM|APOA4|AGTR1|APOB	Myeloid	MASH_vs_Control
GOBP_PROTEIN_LIPID_COMPLEX_ASSEMBLY	4.09252e-05	0.00715561	0.557332	0.67721	2.01833	25	APOC3|BIN1|APOE|APOA1|ZDHHC8|APOC1|APOA2|SOAT1|APOM|APOA4|MFSD2A|APOB|ABCA7	Myeloid	MASH_vs_Control
GOBP_PROTEIN_LIPID_COMPLEX_SUBUNIT_ORGANIZATION	0.000632072	0.0324068	0.477271	0.545386	1.81505	41	LPL|APOC3|APOC2|BIN1|APOE|APOA1|ZDHHC8|APOC1|APOA2|SOAT1|APOM|APOA4|AGTR1|MFSD2A|APOB|ABCA7	Myeloid	MASH_vs_Control
GOBP_PROTEIN_MONOUBIQUITINATION	0.00311932	0.0808769	0.431708	-0.344363	-1.5714	80	BRCA2|LEO1|RAD18|FANCL|TRIM37|UBE2E1|DTX3L|WAC|FBXL2|CUL1|UBE2W|TRIM25|PRKN|UBE3D|KLHL12|FANCM|KLHL22|CDC73|CBL|BMI1|CTR9	Myeloid	MASH_vs_Control
GOBP_PROTEIN_POLYUBIQUITINATION	0.000228999	0.0202208	0.518848	-0.293492	-1.52924	208	UBE2J1|WSB1|UBE2L6|SPSB4|RNF115|UBE2G1|ARIH2|ANKIB1|RNF213|TRIM5|SKP2|UBE2E1|IFI27|RNF114|DTX3L|TRIM22|AMBRA1|ZFP91|CUL1|RNF216|SASH1|UBE2E3|PARP10|UBE2K|UBE2W|RNF180|WSB2|PRKN|WWP2|DZIP3|UBE2L3|UBE2E2|UBE3D|TRIM58|RNF31|CDC34|TRIM34|TRIM6|UBE3C|TRIP12|NMI|UBE2D1|RNF165|RC3H2|RNF8|FBXL17|RNF185|XIAP|UBE2Q1|UBE2D4|CBL|UBE2J2|RC3H1|RNF19A	Myeloid	MASH_vs_Control
GOBP_PROTON_MOTIVE_FORCE_DRIVEN_ATP_SYNTHESIS	0.00379082	0.0895544	0.431708	0.452967	1.63895	63	ATP5PF|NDUFA6|ATP5MF|ATP5PB|NDUFA1|ATP5PD|NDUFB10|NDUFA10|STOML2|NDUFC2|NDUFS5|NDUFS7|ATP5MC1|ATP5ME|ATP5PO|ATP5F1D|ATP5MG|NDUFS6|NDUFB1|NDUFC1|NDUFB7|ATP5MC2|NDUFB3|NDUFB6|NDUFAB1|NDUFB11|NDUFS8|NDUFA13|ATP5F1E|NDUFB9|SDHA|NDUFA5|NDUFA11|NDUFA7|NDUFV3|ATP5F1A|ATP5F1B	Myeloid	MASH_vs_Control
GOBP_REACTIVE_OXYGEN_SPECIES_METABOLIC_PROCESS	0.00379691	0.0895544	0.431708	0.360196	1.48348	173	BNIP3|ITGB2|BST1|SNCA|PDGFB|FYN|FBLN5|TSPO|PDK4|GPX3|TGFBR2|DDIT4|SH3PXD2B|THBS1|GSTP1|RNF41|LRRK2|ACP5|HP|NOX5|CYB5R4|PTK2B|APOA4|AGTR1|CCN2|RAB27A|CCN1|H19|IER3|FOXM1|ZC3H12A|NDUFC2|G6PD|MAPT|ALOX12|PINK1|BECN1|DCXR|TLR6|AKR1C3|ALOX5|NOXA1|HIF1A|DUOX1|SOD1|PARL|NCF2|BCR|AKR1C1|CDKN1A|SESN2|SYK|PRDX5|CD36|PREX1|PLIN5|TYROBP|TLR4|SIRT5|GADD45A|AGT|PRDX2|SOD2|PRDX3|HK2|PXDN|CRP	Myeloid	MASH_vs_Control
GOBP_REGULATION_OF_ANTIGEN_PROCESSING_AND_PRESENTATION	0.000474215	0.0285104	0.498493	0.694325	1.91153	17	FCGR2B|SLC11A1|TREM2|NOD2|THBS1|CD74|PYCARD	Myeloid	MASH_vs_Control
GOBP_REGULATION_OF_BODY_FLUID_LEVELS	0.000691657	0.0347374	0.477271	0.351108	1.50413	255	CD9|STK39|DGKB|VWF|STXBP1|TFPI|PDGFB|TREML1|THBD|GAS6|P2RX1|SERPINB2|APOE|KCNN4|HNF4A|MYL9|SERPINC1|THBS1|CYP4F2|TSPAN32|TRAF3IP2|VCL|EMILIN2|PIK3CG|DGKH|MYH9|VKORC1|APRT|VAMP2|VDR|F13A1|CLIC1|VTN|ITGB3|PAM|SOCS2|MYL12A|SAA1|APOH|PRKCE|F11R|RAB27A|WFS1|SCNN1A|USF2|FZD6|ENTPD1|PDGFRA|ADAMTS13|HYAL2|ADM|DGKD|PPIA|SLC7A11|LMAN1|HPSE|ALOX12|PLAUR|ITGA2|PLAU|MERTK|CYP4F11|PROZ|PAFAH2|EPHB2|PRKCQ|ITPK1|HIF1A|FGL1|NPR3|DGKA|PRICKLE1|GGCX|AKR1B1|ACTG1|F13B|BLOC1S3|SYK|STAT5B|FGA|SPINK1|NME1|VEGFA|EMILIN1|PAPSS2|CD36|HRG|F9|PLG|INPP5K|TLR4|ANXA2|CHRM3|SH2B3|PRDX2|CFTR|SERPINE1|SRF|CYP4A11|KNG1|ADTRP|HK2	Myeloid	MASH_vs_Control
GOBP_REGULATION_OF_B_CELL_ACTIVATION	0.00207668	0.0689039	0.431708	0.415678	1.61313	107	AHR|FCGR2B|MNDA|ZFP36L2|GPR183|BST1|CARD11|CD28|MMP14|BANK1|SH3KBP1|NOD2|MIF|SASH3|SLAMF8|PELI1|TNFAIP3|CD81|APLF|IRS2|LAPTM5|CD74|CLCF1|TFRC|HMGB3|PAWR|ID2|TBC1D10C|TNFSF13|EPHB2|ZFP36L1|INHBA|CDKN1A|SYK|NSD2|MEF2C|STAT5B	Myeloid	MASH_vs_Control
GOBP_REGULATION_OF_CELLULAR_RESPONSE_TO_GROWTH_FACTOR_STIMULUS	0.00334372	0.084136	0.431708	0.340168	1.43874	222	CD109|WNT5A|HTRA1|RUNX2|ITGA3|CASK|TNFAIP6|SAP30|SORL1|ATP2B4|ADAMTS12|GRB10|SULF2|CHST11|LTBP4|NIBAN2|THBS1|SMURF2|TWSG1|GATA6|PMEPA1|WASF1|FKBP8|VTN|ZEB1|ITGB3|HHIP|DCN|FAM89B|FSTL1|ITGA5|SIN3A|CCN1|ADGRA2|RBPJ|GPC3|CCBE1|CYFIP2|PBLD|PDPK1|NREP|FZD1|NEDD4|TMEM204|IL1B|LDLRAD4|HIF1A|SMAD3|PDCD6|CRIM1|MEN1|TOB1|PCSK6|FAM20C|DSTYK|HIPK2|DOK5|FZD4|LRG1|VEGFA|EMILIN1|ADAMTS3|SKIL|SKI|HRG|HTRA4	Myeloid	MASH_vs_Control
GOBP_REGULATION_OF_CELL_ACTIVATION	6.31924e-06	0.00215455	0.610527	0.344871	1.51424	482	CD9|WNT5A|RUNX1|AHR|RHOH|SOCS6|VNN1|FCGR2B|MNDA|CLEC4D|ITGB2|ZFP36L2|GPR183|BST1|STXBP1|SNCA|SLC46A2|PDGFB|SIRPA|ADAM8|CARD11|CD28|FYN|MMP14|AKT1|DUSP10|THBD|PTPN22|GAS6|BANK1|PRAM1|TGFBR2|SH3KBP1|APOE|TREM2|SPHK1|NOD2|VSIR|THBS1|MIF|TSPAN32|PCK1|SYT11|FLOT2|TNFSF8|EMILIN2|TWSG1|RNF41|LRRK2|GRN|LGALS1|SOX4|CBLB|SASH3|CCR2|ANXA1|IL33|SLAMF8|SPN|ZEB1|IL7R|FN1|DPP4|SOX13|ZBTB16|PELI1|TNFAIP3|F11R|CCN2|CD81|HAMP|APLF|IRS2|HLA-DQB2|LAPTM5|CD74|TCF7|CD300LF|TNFSF14|KLRD1|ZC3H12A|HLA-DMA|SMARCD3|PDE5A|SOCS5|CORO1A|PYCARD|FGR|DCAF15|PDGFRA|CEBPB|CLCF1|TFRC|RASGRP1|VSIG4|HLA-DRB1|NCK2|HMGB3|PHF10|IL2RA|PAWR|ALOX12|ID2|PDPK1|SIRPB1|TBC1D10C|TLR6|MERTK|ZMIZ1|TNFSF13|SDC4|CTSC|FES|EPHB2|HLA-DPB1|CD86|PRKCQ|MYO18A|IL1B|DUSP22|CCDC88B|HMGB1|SOD1|FGL1|BCR|DTX1|NLRP3|ZFP36L1|INHBA|CDKN1A|RUNX3|HLA-DRB5|IRF4|CLNK|IL1RL2|BLOC1S3|SYK|FCHO1|TYK2|NSD2|MEF2C|HLA-DPA1|HLA-DQA2|HLA-A|SLC7A1|STAT5B|DLG5|ICOSLG|ABL2	Myeloid	MASH_vs_Control
GOBP_REGULATION_OF_CELL_JUNCTION_ASSEMBLY	0.00164268	0.0618864	0.45506	0.389168	1.57269	146	WNT5A|ARHGAP6|LRFN4|FLRT2|GPC4|DAPK3|SNCA|SLITRK4|NRXN1|MAP4K4|MMP14|ADGRB3|THBS1|FMN1|VCL|CLASP1|S100A10|APP|CLSTN3|PPM1F|TLR2|EPHA2|PHLDB2|LRRTM3|PTK2B|F11R|ROBO2|CORO1C|LIMS1|IL1RAPL1|GHRL|PTPRS|FERMT2|EPHA3|PTEN|FZD1|LDB1|SDC4|POLDIP2|EPHB2|FLOT1|TEK|IL1B|DUSP22|SMAD3|ACTG1|MEF2C|RCC2|CLSTN2|DLG5|NLGN1|VEGFA|AMIGO2|ROCK1|PRKCH|HRG|ACE	Myeloid	MASH_vs_Control
GOBP_REGULATION_OF_CELL_SUBSTRATE_ADHESION	0.0026887	0.0748336	0.431708	0.370657	1.52046	164	ARHGAP6|CASS4|ITGA3|CASK|BST1|DAPK3|PDGFB|MAP4K4|MMP14|APOA1|THBS1|FMN1|VCL|CLASP1|PKP2|S100A10|ACTN4|VTN|PPM1F|MYADM|ITGB3|FN1|PLET1|PRKCE|PHLDB2|EDIL3|JAG1|PTK2B|ITGA5|CCN1|CORO1C|ATXN3|MELTF|LIMS1|CIB1|C1QBP|ABI3BP|FERMT2|EPHA3|PTEN|PLAU|CDK6|LDB1|CDH13|SDC4|POLDIP2|EFEMP2|TEK|DUSP22|GCNT2|SMAD3|DOCK1|MEN1|ACTG1|RCC2|FZD4|DOCK5|FGA|P4HB|VEGFA|EMILIN1|ROCK1|CD36|HRG|PLG|PREX1	Myeloid	MASH_vs_Control
GOBP_REGULATION_OF_COAGULATION	0.000395292	0.0269139	0.498493	0.518589	1.85591	58	CD9|TFPI|PDGFB|THBD|SERPINB2|APOE|SERPINC1|THBS1|EMILIN2|VKORC1|VTN|APOH|PDGFRA|HPSE|ALOX12|PLAUR|PLAU|EPHB2|FGA|EMILIN1|CD36|HRG|PLG|ANXA2|SH2B3|PRDX2|SERPINE1|KNG1|ADTRP|PSEN1|CPB2|PROC|PRKCD|ENPP4	Myeloid	MASH_vs_Control
GOBP_REGULATION_OF_DENDRITIC_SPINE_MAINTENANCE	0.000106141	0.0124789	0.538434	0.823085	1.93051	10	ZNF804A|FCGR2B|FYN|APOE	Myeloid	MASH_vs_Control
GOBP_REGULATION_OF_EPITHELIAL_CELL_MIGRATION	0.00384023	0.0896799	0.431708	0.354218	1.46357	181	SEMA5A|WNT5A|RGCC|ITGA3|PDGFB|MAP4K4|ATP2B4|AKT1|DUSP10|TGFBR2|APOE|CTSH|THBS1|PIK3CG|GRN|CLASP1|ATOH8|ANXA1|SERPINF1|PPM1F|ITGB3|VASH1|SPARC|PLCG1|DCN|FOXP1|SVBP|APOH|EPHA2|PRKCE|MET|PTK2B|IRS2|ADGRA2|ZC3H12A|CORO1C|GLIPR2|PFN1|CIB1|ADIPOR1|CCBE1|NR2F2|ANGPT1|MMP9|PTEN|PDPK1|ITGA2|PLK2|RHOB|TEK|HMGB1|HIF1A|PDCD6|PFN2|DOCK1|PTGS2|RHOJ	Myeloid	MASH_vs_Control
GOBP_REGULATION_OF_FC_RECEPTOR_MEDIATED_STIMULATORY_SIGNALING_PATHWAY	0.00272156	0.0754404	0.431708	-0.711937	-1.8755	10	CD226|PTPRJ|LYN|CD47|APPL2	Myeloid	MASH_vs_Control
GOBP_REGULATION_OF_INFLAMMATORY_RESPONSE	5.29243e-06	0.00200495	0.610527	0.393066	1.685	263	HGF|WNT5A|STK39|LPL|FCGR2B|BST1|TNFAIP6|SNCA|FABP4|SIRPA|ADAM8|CD28|ADAMTS12|FYN|DUSP10|ALOX5AP|APOE|TREM2|SPHK1|NOD2|APOA1|DDT|GSTP1|SYT11|NLRP1|PIK3CG|PSMA1|LRRK2|NLRP12|GRN|LGALS1|ACP5|CALCRL|VAMP2|ZYX|CCR2|ANXA1|APP|SERPINF1|IL33|SLAMF8|GPX4|FURIN|TLR2|TNC|PLCG1|SAA1|FOXP1|NUPR1|TNFAIP3|AGTR1|CD81|HAMP|IL17RA|IER3|NDUFC2|IL1R1|SOCS5|IRF3|PYCARD|FGR|RHBDF2|HYAL2|TRADD|CEBPB|GHRL|NEAT1|MAPK13|HLA-DRB1|SIGLEC10|IL2RA|MMP9|PSMB4|ITGA2|PLK2|RB1|ALOX5|CTSC|TEK|IL1B|SMAD3|SOD1|PTGS2|DAGLB|BCR|NLRP3	Myeloid	MASH_vs_Control
GOBP_REGULATION_OF_INFLAMMATORY_RESPONSE_TO_ANTIGENIC_STIMULUS	0.00198618	0.0684028	0.431708	0.558885	1.76045	31	FCGR2B|CD28|FYN|TREM2|NOD2|PSMA1|FURIN|PLCG1|CD81|FGR|RHBDF2|HLA-DRB1|PSMB4|PLK2	Myeloid	MASH_vs_Control
GOBP_REGULATION_OF_INNATE_IMMUNE_RESPONSE	0.00208902	0.0689039	0.431708	-0.250633	-1.40714	300	PVR|MFHAS1|TIFA|PARP14|CD226|STAT2|PARP9|NR1H3|RSAD2|PIK3AP1|ANKRD17|PUM2|ADAR|USP18|OAS3|LGALS9|LILRB1|TXK|RBM47|CEACAM1|TRIM5|IFI35|CR1|SCIMP|AIM2|IFIH1|VAV1|TICAM2|ATG5|PAK2|SARM1|DDX60|ZNFX1|TICAM1|UBE2K|SLAMF6|TRIM25|ERBIN|YTHDF2|NOD1|ALPK1|LYN|WDFY1|MED1|MYD88|GFI1|SRC|TRAFD1|LRRC14|IRF7|PSPC1|TRIM6|NPLOC4|LY96|CGAS|APPL2|NMI|CD40|NFKBIL1|PUM1|PPARG|IFI16|IKBKE|NINJ1|RNF185|NFKBIZ|XIAP|ERAP1|GBP5|OAS1|TNF|FFAR2|SPI1|LSM14A|NLRC5|DHX58|PIK3R6	Myeloid	MASH_vs_Control
GOBP_REGULATION_OF_INTEGRIN_MEDIATED_SIGNALING_PATHWAY	0.00157682	0.0600691	0.45506	0.662181	1.82304	17	BST1|LAMA1|LAMA2|LAMB1|LAMB2|LIMS1	Myeloid	MASH_vs_Control
GOBP_REGULATION_OF_INTRACELLULAR_ESTROGEN_RECEPTOR_SIGNALING_PATHWAY	0.000169738	0.0167745	0.518848	-0.56096	-2.0974	31	KMT2D|SKP2|CARM1|CNOT1|MED1|SRC|CNOT2|LATS1|ZNF366|UFM1|TP63|LBH|PAK1|KANK2|PARP1|VPS18	Myeloid	MASH_vs_Control
GOBP_REGULATION_OF_LIPID_CATABOLIC_PROCESS	6.70927e-06	0.0021786	0.610527	0.586926	2.04358	51	PDE3B|SORL1|ALK|APOC3|AKT1|APOC2|RARRES2|APOC1|PIK3CG|APOA2|FMC1|PNPLA2|THRA|PRKCE|APOA4|IRS2|MFSD2A|MTLN|CRTC3|CPT1A|IL1B|FABP1|DAGLB|IRS1|MLYCD|PRKAA1|ANGPTL3|APOA5|GPLD1|PLIN5|HPGD|SIRT6|ACACB|AKT2|LDLR	Myeloid	MASH_vs_Control
GOBP_REGULATION_OF_LIPID_LOCALIZATION	0.00390605	0.0902893	0.431708	0.388522	1.54593	125	SPP1|LPL|APOC3|AKT1|APOC2|TSPO|APOE|TREM2|APOA1|THBS1|CYP4F2|MIF|ZDHHC8|APOC1|APOA2|PNPLA2|TTC39B|SURF4|ABCG8|PLIN2|CES1|ITGB3|FURIN|LAMTOR1|APOA4|AGTR1|IRS2|DBI|HILPDA|ZC3H12A|APOB|GHRL|FIS1|ABCA7|APOC4|MSR1|IL1B|ABCA5|BMP6|ACSL1|SREBF2|SYK|LDLRAP1|PLTP|CD36|PLIN5|ANXA2|AGT|CYP8B1|ABCA2|ABCG5|ACACB|CYP4A11|AKT2|CRP|ATP8A2|SIRT1|NFKBIA|PRKCD|GPS2|KDM5B	Myeloid	MASH_vs_Control
GOBP_REGULATION_OF_LIPID_METABOLIC_PROCESS	0.000103352	0.0124298	0.538434	0.370722	1.58726	259	FLT3|PDE3B|SNCA|SORL1|ALK|CAPN2|PDGFB|APOC3|GOLM1|IGFBP7|AKT1|APOC2|TSPO|PDK4|RARRES2|APOE|TREM2|SPHK1|NOD2|APOA1|HNF4A|PCK1|EDF1|APOC1|CTDNEP1|PIK3CG|IGF1R|APOA2|FMC1|PNPLA2|ANXA1|FLT1|TTC39B|PIK3IP1|CES1|PRKAG2|THRA|ACADVL|PRKCE|PTK2B|APOA4|CD81|CCN1|IRS2|CD74|MFSD2A|APOB|FGR|PDGFRA|ERLIN1|ADM|MTLN|ADIPOR1|ABCA7|CRTC3|ID2|CPT1A|AKR1C3|CERS2|DHCR7|NPC2|TEK|ACSL3|IL1B|THRSP|SOD1|FABP1|BMP6|PTGS2|PIP4K2C|CHP1|DAGLB|IRS1|MLST8|MLYCD|ORMDL1|CNEP1R1|PPARGC1A|SLC27A1|ERLIN2|LDLRAP1|ABHD6|MLXIPL|DGAT2|SIRT3|STAT5B|PRKAA1|FABP5|SEC14L2|ANGPTL3|APOA5|GPLD1|INSIG1|PLIN5|HPGD|HTR2B|BCL11B|SIRT6|ANGPTL8|PROX1|RORC|CREBL2|ABCA2|EGR1|ACACB|PPARD|AKT2|NR4A3|LDLR|H6PD|MBTPS1|PDK1|SIRT1|EPHX2|CLCN2	Myeloid	MASH_vs_Control
GOBP_REGULATION_OF_LIPID_TRANSPORT	0.00350792	0.0852028	0.431708	0.401309	1.54954	101	SPP1|APOC3|AKT1|APOC2|TSPO|APOE|TREM2|APOA1|THBS1|CYP4F2|MIF|ZDHHC8|APOC1|APOA2|TTC39B|SURF4|ABCG8|CES1|ITGB3|FURIN|LAMTOR1|APOA4|AGTR1|IRS2|DBI|GHRL|FIS1|ABCA7	Myeloid	MASH_vs_Control
GOBP_REGULATION_OF_LYMPHOCYTE_ACTIVATION	0.000164077	0.0164535	0.518848	0.342136	1.4955	380	RUNX1|AHR|RHOH|SOCS6|VNN1|FCGR2B|MNDA|ZFP36L2|GPR183|BST1|SLC46A2|SIRPA|ADAM8|CARD11|CD28|FYN|MMP14|AKT1|DUSP10|PTPN22|GAS6|BANK1|TGFBR2|SH3KBP1|NOD2|VSIR|MIF|TSPAN32|PCK1|FLOT2|TNFSF8|TWSG1|RNF41|LGALS1|SOX4|CBLB|SASH3|CCR2|ANXA1|SLAMF8|SPN|ZEB1|IL7R|DPP4|SOX13|ZBTB16|PELI1|TNFAIP3|CD81|APLF|IRS2|HLA-DQB2|LAPTM5|CD74|TCF7|TNFSF14|KLRD1|ZC3H12A|HLA-DMA|SMARCD3|PDE5A|SOCS5|CORO1A|PYCARD|FGR|DCAF15|CEBPB|CLCF1|TFRC|RASGRP1|VSIG4|HLA-DRB1|NCK2|HMGB3|PHF10|IL2RA|PAWR|ID2|SIRPB1|TBC1D10C|MERTK|ZMIZ1|TNFSF13|SDC4|EPHB2|HLA-DPB1|CD86|PRKCQ|IL1B|DUSP22|CCDC88B|HMGB1|SOD1|FGL1|DTX1|NLRP3|ZFP36L1|INHBA|CDKN1A|RUNX3|HLA-DRB5|IRF4|CLNK|IL1RL2|BLOC1S3|SYK|FCHO1|TYK2|NSD2|MEF2C|HLA-DPA1|HLA-DQA2|HLA-A|SLC7A1|STAT5B|DLG5|ICOSLG|ABL2	Myeloid	MASH_vs_Control
GOBP_REGULATION_OF_MACROPHAGE_ACTIVATION	0.00122525	0.0514177	0.45506	0.521915	1.74561	42	WNT5A|FCGR2B|SNCA|TREM2|SPHK1|THBS1|MIF|SYT11|LRRK2|GRN|IL33|HAMP|CD74|ZC3H12A|VSIG4|TLR6|CTSC|MYO18A	Myeloid	MASH_vs_Control
GOBP_REGULATION_OF_MRNA_CATABOLIC_PROCESS	0.00423204	0.095242	0.407018	-0.279542	-1.42682	156	PUM2|ROCK2|CNOT4|RBM47|NBAS|DCPS|SAMD4A|IGF2BP3|AGO3|PNPT1|TBRG4|PATL1|ELAVL4|TENT5A|LARP1|CNOT10|PRKCA|YTHDF2|ZC3H14|EIF4ENIF1|CNOT1|CELF1|LARP4B|MYD88|CNOT2|CNOT6|PUM1|DCP2|IKBKE|RC3H2|FMR1|THRAP3|GIGYF2|MLH1|CPEB3|YBX1|RC3H1|SERBP1|POLR2G|FXR1|HNRNPC|FASTKD2|PATL2	Myeloid	MASH_vs_Control
GOBP_REGULATION_OF_NERVOUS_SYSTEM_DEVELOPMENT	0.00350074	0.0852028	0.431708	0.327003	1.41013	292	SEMA3C|HGF|SEMA5A|PLXNC1|WNT5A|SPP1|MAP2|FLRT2|SORL1|SLITRK4|NRXN1|NUMB|FAIM|HMGB2|TG|ADGRB3|AKT1|DUSP10|TSPO|SHOX2|BIN1|BHLHE41|TREM2|SEMA4C|TIAM1|KIAA0319|S100A10|DIXDC1|HOOK3|CTDSP1|PLXND1|SEMA4G|CXCR4|SEMA3A|CLSTN3|SERPINF1|GDI1|IL33|MME|TLR2|FN1|WNT3|LRRTM3|ULK1|SYNGAP1|ROBO2|SMARCD3|MAP2K1|LRP8|IL1RAPL1|ITGAX|GHRL|PTPRS|CLCF1|SRRT|SLC7A5|MAPT|ITGB1|RNF6|RARG|MBP|ID2|PTEN|CDH4|YWHAH|RB1|CTSC|CERS2|EPHB2|PCM1|IL1B|CUL7|HIF1A|TWF2	Myeloid	MASH_vs_Control
GOBP_REGULATION_OF_PEPTIDASE_ACTIVITY	2.75776e-05	0.00569853	0.57561	0.383831	1.6555	279	CD109|HGF|ST18|RPS6KA3|TFPI|SNCA|SORL1|COL28A1|SPINT2|ASPH|PAPLN|FYN|AKT1|GAS6|ANTXR1|P2RX1|BIN1|SERPINB2|CTSH|VSIR|PEBP1|THBS1|CSTA|UBXN1|NLRP1|GSN|NLRP12|GRN|SERPINI2|RACK1|GAPDH|AMBP|APP|SERPINF1|VTN|PPM1F|EGLN3|FURIN|SERPINB9|SVBP|ATP2A3|TMED10|CCN2|CCN1|LAPTM5|TNFSF14|PSME1|BEX3|ARRB2|ITIH3|PYCARD|RHBDF2|CSTB|FIS1|GPC3|CYFIP2|LAMP3|MAPT|PZP|TNFSF15|INTS1|PDCD2|MMP9|MBP|PINK1|DIABLO|MAP3K5|PLAUR|TIMP3|COL4A3|GRAMD4|PSENEN|MICAL1|CDKN2D|CTSD|PERP|APLP2|ANOS1|NCSTN|HMGB1|SMAD3|PDCD6|FABP1|RFFL|PTGS2|CLDN4|DDRGK1|FAM162A|NLRP3|SLPI|CRADD|ITIH2|NLE1	Myeloid	MASH_vs_Control
GOBP_REGULATION_OF_POSTSYNAPSE_ORGANIZATION	0.00208078	0.0689039	0.431708	0.446387	1.6655	77	ZNF804A|WNT5A|TANC2|ARHGAP22|LRFN4|FCGR2B|FYN|AKT1|APOE|LRRK2|DNM3|ABI2|PTK2B|TANC1|LRP8|IL1RAPL1|GHRL|PTPRS|SIPA1L1|PTEN|EPHB2|ARHGAP44	Myeloid	MASH_vs_Control
GOBP_REGULATION_OF_PRESYNAPSE_ORGANIZATION	0.000236548	0.020418	0.518848	0.728337	1.96057	16	LRFN4|GPC4|SNCA|SLITRK4|APP|CLSTN3|LRRTM3|IL1RAPL1|FZD1	Myeloid	MASH_vs_Control
GOBP_REGULATION_OF_REACTIVE_OXYGEN_SPECIES_METABOLIC_PROCESS	0.00255918	0.0739452	0.431708	0.395746	1.55665	117	BNIP3|ITGB2|BST1|SNCA|PDGFB|FYN|FBLN5|TSPO|TGFBR2|THBS1|GSTP1|RNF41|ACP5|HP|PTK2B|AGTR1|RAB27A|H19|IER3|FOXM1|ZC3H12A|NDUFC2|G6PD|MAPT|PINK1|BECN1|DCXR|TLR6|AKR1C3|ALOX5|NOXA1|HIF1A|SOD1|PARL|BCR|AKR1C1|CDKN1A|SYK|CD36|PLIN5|TYROBP|TLR4|SIRT5|GADD45A|AGT|PRDX2|SOD2|HK2|CRP|ZNF205	Myeloid	MASH_vs_Control
GOBP_REGULATION_OF_RESPONSE_TO_TYPE_II_INTERFERON	0.0032811	0.0834845	0.431708	-0.684833	-1.92657	12	PARP14|PARP9|NR1H3|TXK|MED1|PPARG|NLRC5	Myeloid	MASH_vs_Control
GOBP_REGULATION_OF_RESPONSE_TO_WOUNDING	4.19789e-05	0.00715636	0.557332	0.453432	1.78355	117	CD109|CD9|SPP1|CASK|TFPI|PDGFB|THBD|SERPINB2|APOE|SERPINC1|THBS1|EMILIN2|KIAA0319|GRN|CLASP1|IGF1R|VKORC1|CXCR4|ANXA1|VTN|APOH|PRKCE|PHLDB2|TNFAIP3|MAP2K1|PDGFRA|PTPRS|FERMT2|SIGLEC10|ITGB1|PTPRF|HPSE|ALOX12|PTEN|PLAUR|PLAU|ALOX5|CERS2|EPHB2|TNFRSF12A|SMAD3|DUOX1|CLDN4|MYLK|ACTG1|FGA|EMILIN1|CD36|HRG|PLG|ANXA2|SH2B3|PRDX2|SERPINE1|KNG1|ADTRP	Myeloid	MASH_vs_Control
GOBP_REGULATION_OF_STRESS_ACTIVATED_PROTEIN_KINASE_SIGNALING_CASCADE	0.00343898	0.0852028	0.431708	0.375667	1.52735	154	HGF|WNT5A|STK39|SH3RF3|FCGR2B|MDFIC|SIRPA|MAP4K4|DUSP10|PTPN22|TRAF1|TREM2|SPHK1|NOD2|SEMA4C|GSTP1|SH3RF2|IGF1R|DIXDC1|AMBP|SEMA3A|APP|RELL1|PTK2B|CCN2|PHLPP1|FOXM1|ZC3H12A|MAP2K1|PYCARD|HIPK3|RASGRP1|DUSP1|RASSF2|PPIA|AIDA|MAP2K7|PINK1|MAP3K5|MAPK8IP3|LTBR|IL1B|DUSP22|HMGB1|MEN1|TRAF4|TGFB2|HIPK2|GADD45B|CARD9|TRAF2|MECOM|DUSP16|RB1CC1|VEGFA|PER1	Myeloid	MASH_vs_Control
GOBP_REGULATION_OF_SYNAPSE_STRUCTURE_OR_ACTIVITY	0.000192439	0.0179759	0.518848	0.406994	1.67059	165	ZNF804A|PLXNC1|WNT5A|TANC2|ARHGAP22|LRFN4|FCGR2B|FLRT2|CAMK1|GPC4|SNCA|SLITRK4|NRXN1|FYN|ADGRB3|AKT1|APOE|TREM2|LRRK2|DNM3|DCTN1|APP|CLSTN3|TLR2|TUBB|ABI2|LRRTM3|PTK2B|SYNGAP1|TANC1|ROBO2|YWHAZ|LRP8|GPM6A|IL1RAPL1|GHRL|PTPRS|ITGB1|SLC7A11|SIPA1L1|PTEN|FZD1|NEDD4|RHOB|EPHB2|ARHGAP44	Myeloid	MASH_vs_Control
GOBP_REGULATION_OF_TRIGLYCERIDE_CATABOLIC_PROCESS	0.00230686	0.0708581	0.431708	0.729513	1.82848	12	SORL1|APOC3|APOC2|PIK3CG|PNPLA2|APOA4|DAGLB|APOA5|GPLD1|PLIN5	Myeloid	MASH_vs_Control
GOBP_REGULATION_OF_TYPE_I_INTERFERON_MEDIATED_SIGNALING_PATHWAY	0.000393568	0.0269139	0.498493	-0.520615	-1.976	34	STAT2|ADAR|USP18|OAS3|RBM47|UBE2K|YTHDF2|IRF7|TRIM6|IKBKE|RNF185|OAS1|LSM14A|NLRC5|PTPN6|SAMHD1	Myeloid	MASH_vs_Control
GOBP_REGULATION_OF_T_CELL_ACTIVATION	0.00236028	0.0721739	0.431708	0.333757	1.43892	278	RUNX1|RHOH|SOCS6|VNN1|FCGR2B|SLC46A2|SIRPA|ADAM8|CARD11|CD28|FYN|AKT1|DUSP10|PTPN22|TGFBR2|NOD2|VSIR|TSPAN32|PCK1|FLOT2|TNFSF8|TWSG1|LGALS1|SOX4|CBLB|SASH3|CCR2|ANXA1|SPN|ZEB1|IL7R|DPP4|SOX13|ZBTB16|PELI1|CD81|HLA-DQB2|LAPTM5|CD74|TCF7|TNFSF14|ZC3H12A|HLA-DMA|SMARCD3|PDE5A|SOCS5|CORO1A|PYCARD|CEBPB|TFRC|RASGRP1|VSIG4|HLA-DRB1|NCK2|PHF10|IL2RA|PAWR|SIRPB1|ZMIZ1|SDC4|HLA-DPB1|CD86|PRKCQ|IL1B|DUSP22|CCDC88B|HMGB1|SOD1|FGL1|DTX1|NLRP3|RUNX3|HLA-DRB5|IRF4|IL1RL2|SYK|FCHO1|TYK2|HLA-DPA1|HLA-DQA2|HLA-A|SLC7A1|STAT5B|DLG5|ICOSLG|ABL2	Myeloid	MASH_vs_Control
GOBP_REGULATION_OF_VASCULATURE_DEVELOPMENT	0.00131337	0.0536279	0.45506	0.36803	1.53569	197	HGF|SEMA5A|WNT5A|RUNX1|RGCC|PDE3B|BTG1|ITGB8|ATP2B4|STAB1|CXCL8|ADGRB3|TGFBR2|SPHK1|CTSH|NIBAN2|THBS1|CHI3L1|EMILIN2|GRN|ANGPTL4|GATA6|PLXND1|CXCR4|CCR2|FLT1|SERPINF1|ITGB3|VASH1|SPARC|PLCG1|DCN|APOH|EPHA2|PTK2B|TNFAIP3|ITGA5|ADGRA2|ZC3H12A|ITGAX|ADM|GHRL|C5|CCBE1|ITGB1|PDPK1|TNFSF12|COL4A3|PLK2|ALOX5|RHOB|TEK|IL1B|PPP1R16B|HIF1A|PDCD6|RHOJ|C5AR1|TSPAN12	Myeloid	MASH_vs_Control
GOBP_REGULATION_OF_WOUND_HEALING	0.000129936	0.0141195	0.518848	0.466102	1.78375	94	CD109|CD9|CASK|TFPI|PDGFB|THBD|SERPINB2|APOE|SERPINC1|THBS1|EMILIN2|CLASP1|VKORC1|CXCR4|ANXA1|VTN|APOH|PRKCE|PHLDB2|TNFAIP3|PDGFRA|FERMT2|ITGB1|HPSE|ALOX12|PTEN|PLAUR|PLAU|ALOX5|EPHB2|TNFRSF12A|SMAD3|DUOX1|CLDN4|MYLK|ACTG1|FGA|EMILIN1|CD36|HRG|PLG|ANXA2|SH2B3|PRDX2|SERPINE1|KNG1|ADTRP	Myeloid	MASH_vs_Control
GOBP_RESPONSE_TO_INORGANIC_SUBSTANCE	0.00212653	0.0689039	0.431708	0.315756	1.38204	416	HGF|TXNIP|WNT5A|STK39|RUNX2|TRPM2|BNIP3|SYT17|BLM|SNCA|FABP4|CAPN2|SIRPA|ATP2B4|STK26|AREG|ITPR3|FYN|FBLN5|AKT1|TSPO|ALOX5AP|PKD2|NDRG1|SPHK1|THBS1|LTA4H|SYT11|ADCY1|LRRK2|HP|RACK1|CD14|KRT8|ANXA1|TRPC1|APP|SERPINF1|IMPA2|GDI1|CLIC4|PLEC|PAM|HNRNPA1|FOS|FOXP1|CRIP1|ERCC1|ALAD|MET|CPOX|PTK2B|APOA4|TNFAIP3|HAMP|H19|ENTPD6|ZC3H12A|SLC6A1|APEX1|APOB|DLG2|OGG1|GLRA1|ADAMTS13|PDE8A|TFRC|G6PD|MAPK13|SLC26A5|CYP2E1|FOSB|KCNMB1|ABCC6|MAPT|SIPA1|TFR2|SCN11A|SYT7|PAWR|MMP9|MBP|ITPKC|PINK1|MAP3K5|ATP5F1D|BECN1|NEDD4|CALM1|BSG|AKR1C3|SLC30A1|RHOB|NCSTN|OTC|CYBRD1|HIF1A|A3GALT2|PDCD6|SOD1|FABP1|BMP6|PTGS2|ALG2|SLC38A2|CUTA|IMPACT|ERN1	Myeloid	MASH_vs_Control
GOBP_RESPONSE_TO_L_GLUTAMATE	0.00359822	0.0867006	0.431708	0.729147	1.71018	10	FYN|BCL11A|IGF1R|TMBIM6	Myeloid	MASH_vs_Control
GOBP_RESPONSE_TO_PURINE_CONTAINING_COMPOUND	0.00397108	0.0911744	0.407018	0.397978	1.53863	102	AQP9|AHR|TRPM2|AREG|THBD|P2RX1|PKD2|PIK3CG|GATA6|GPD1|KCNE1|P2RY11|APP|AKAP6|FOS|PTK2B|SSH1|SLC6A1|APEX1|KCNQ1|FOSB|MMP19|BSG|TMEM38B|SRD5A1|IL1B|PDXP|DUOX1|CHEK1|SOD1|PTGS2|ZFP36L1|TRPV1|PDE2A|PER1|PRKAA1|ENPP1|FOSL1|INPP5K|FDX1|CPS1|TLR7|HSPA5|CFTR	Myeloid	MASH_vs_Control
GOBP_RESPONSE_TO_TUMOR_NECROSIS_FACTOR	0.000814168	0.0399411	0.477271	0.370468	1.54016	188	ST18|GSDME|ZFP36L2|FABP4|ADAMTS12|CXCL8|KRT18|AKT1|GAS6|TRAF1|CCL20|SPHK1|APOA1|THBS1|GSTP1|TRAF3IP2|AKAP12|CHI3L1|LRRK2|GPD1|CD14|ACTN4|KRT8|DCSTAMP|FOS|FOXP1|PTK2B|TNFAIP3|HAMP|LAPTM5|ZC3H12A|APOB|LIMS1|PYCARD|ADAMTS13|HYAL2|TRADD|CIB1|TXNDC17|GFER|MBP|NKIRAS2|MAP2K7|MAP3K5|CLDN18|CCL14|TRAF4|RFFL|PTGS2|ZFP36L1|TRPV1|CDIP1|YBX3|CTSK|PIAS3|SYK|CPNE1|TRAF2	Myeloid	MASH_vs_Control
GOBP_RESPONSE_TO_TYPE_I_INTERFERON	1.04966e-05	0.00298235	0.593325	-0.498927	-2.09034	55	OAS2|MX1|STAT2|IFIT1|ADAR|USP18|OAS3|RBM47|IFI27|JAK1|STAT1|UBE2K|YTHDF2|MYD88|SETD2|IRF7|TRIM6|IKBKE|RNF185|OAS1|LSM14A|NLRC5	Myeloid	MASH_vs_Control
GOBP_RESPONSE_TO_VIRUS	0.000103901	0.0124298	0.538434	-0.276488	-1.54239	306	IFIT3|IFI44L|OAS2|MX1|STAT2|PARP9|IFIT2|IFIT1|RSAD2|EIF2AK2|JAK2|LGALS8|NT5C3A|HERC5|ADAR|OAS3|LGALS9|IFI6|LILRB1|G3BP1|TRIM5|SKP2|GBP3|IFI27|ODC1|DTX3L|VWCE|CXCL12|TRIM22|AIM2|IRF2|IFIH1|JAK1|STAT1|ATG5|DDX60L|BCL2L1|IRF9|RNF216|DDX60|ZNFX1|TICAM1|TRIM25|ERBIN|RIPK3|SENP7|POLR3A|PML|IL27|MYD88|SRC|IL12RB1|SETD2|IRF7|TRIM34|TRIM6|NPLOC4|BATF3|IFI44|GBP1|CGAS|IFIT5|NMI|EXT1|CD40|IFI16|IKBKE|FMR1|HYAL1|RNF185|OAS1|AGBL4|TNF|CCL4|GBF1|LSM14A|NLRC5|DHX58|MX2	Myeloid	MASH_vs_Control
GOBP_RESPONSE_TO_WOUNDING	4.2996e-08	5.86379e-05	0.719513	0.389483	1.70823	409	CD109|JAML|CD9|WNT5A|SPP1|EREG|BNIP3|DGKB|CASK|ZFP36L2|VWF|STXBP1|TFPI|PDGFB|TREML1|SULF2|ELK3|THBD|TSPO|GAS6|P2RX1|SLC11A1|TGFBR2|SERPINB2|APOE|TREM2|HNF4A|MYL9|SERPINC1|THBS1|CYP4F2|TSPAN32|SYT11|VCL|EMILIN2|PIK3CG|KIAA0319|DGKH|GRN|CLASP1|MYH9|S100A10|IGF1R|VKORC1|DSP|ADORA3|F13A1|CXCR4|CCR2|ANXA1|CLIC1|VTN|ANXA6|IL33|NRG1|PLEC|ITGB3|VASH1|TNC|MYL12A|FN1|SAA1|PLET1|APOH|PRKCE|PHLDB2|LAMB2|APOA4|TNFAIP3|F11R|ITGA5|CCN2|RAB27A|CCN1|ARHGAP24|PPL|FZD6|MAP2K1|ENTPD1|PDGFRA|ADAMTS13|ADM|PTPRS|SLC1A3|FERMT2|SIGLEC10|ITGB1|DGKD|PPIA|SLC7A11|PTPRF|LMAN1|SYT7|HPSE|ALOX12|PTEN|NREP|MAP2K7|MAP3K5|PLAUR|ITGA2|PLAU|MERTK|CYP4F11|MAPK8IP3|PROZ|ALOX5|SDC4|CERS2|PAFAH2|EPHB2|TNFRSF12A|PRKCQ|ITPK1|HIF1A|SMAD3|DUOX1|SOD1|FGL1|VPS4B|CLDN4|DGKA|ZFP36L1|MYLK|INHBA|CDKN1A|GGCX|TGFB2|ACTG1|ERBB3|F13B|CHMP3|BLOC1S3|SYK|FUT10|ABHD2	Myeloid	MASH_vs_Control
GOBP_RESPONSE_TO_XENOBIOTIC_STIMULUS	0.00268068	0.0748336	0.431708	0.331203	1.43587	306	SEMA3C|TXNIP|LPL|AHR|ITGA3|SNCA|SLC28A3|TP53I13|ABCC4|TSPO|GAS6|TGFBR2|HNF4A|THBS1|CYP4F2|GSTP1|TRAF3IP2|DUSP6|ADCY1|SULT1B1|GATA6|APOA2|VKORC1|CYP2R1|CXCR4|PPM1F|ABCG8|CES2|PLIN2|ITGB3|PAM|AS3MT|FOS|ALAD|PTK2B|ENO2|AOX1|CES3|NOS1|CBX7|APEX1|KCNQ1|CYP2J2|OGG1|LRP8|CENPF|PPM1E|TFRC|SLC26A5|CYP2E1|FOSB|ACAA1|CYP2D6|SLC10A1|ABCC6|SLC1A3|RNF149|SCN11A|GLYAT|FZD1|ITGA2|BECN1|CPT1A|RB1|SULT1C4|SRD5A1|SLCO2B1|IL1B|AGPAT2|OTC|N6AMT1|SOD1|PTGS2|HADHA|XPC|NR1I2|AKR1C1|PRICKLE1|ACSL1|CBR3|INHBA|TGFB2|ADRA1A|CYP3A7|GSTA1|BLOC1S3|SULT2A1|MEF2C|CARD9|SULT1A3|CDK9|RECQL5|PRKAA1|ARG1|ACE|ABCB1|CYP3A4|GPLD1|FOSL1|HTR2B|NPAS2|RBM22|CPS1|GSTO1|HSPA5|RORC|ABCA2|HNF1B|CYP2C9|RAD51|ABCG5|ACACB|SOD2	Myeloid	MASH_vs_Control
GOBP_REVERSE_CHOLESTEROL_TRANSPORT	0.0026454	0.0748336	0.431708	0.648263	1.78472	17	APOC3|APOC2|APOE|APOA1|APOA2|CLU|APOM|CES1|APOA4	Myeloid	MASH_vs_Control
GOBP_SECONDARY_ALCOHOL_METABOLIC_PROCESS	0.000517307	0.0292746	0.477271	0.420182	1.66408	122	CYP27A1|FDFT1|APOE|APOA1|APOC1|APOA2|SOAT1|CYP2R1|APOBR|APP|TTC39B|CES1|ACADVL|SC5D|APOA4|FDPS|ACAA2|EBP|APOB|LEPR|CYP51A1|ERLIN1|G6PD|CYP2D6|HMGCR|FDXR|LIPE|LSS|DHCR7|NPC2|SOD1|ABCA5|MVD|SREBF2|HMGCS1|SQLE|ERLIN2|APOF|LDLRAP1|SULT2A1|AKR1D1|DGAT2|PRKAA1|CYB5R3|SEC14L2|ANGPTL3|CYP3A4|INSIG1|FDX1|IDI1|CFTR|ABCA2|CYP2C9|PPARD|HSD17B7|LDLR|MBTPS1|EPHX2	Myeloid	MASH_vs_Control
GOBP_SEMAPHORIN_PLEXIN_SIGNALING_PATHWAY	0.00143033	0.0557268	0.45506	0.597001	1.82658	27	SEMA3C|SEMA5A|PLXNC1|SEMA4C|PLXND1|SEMA4G|SEMA3A|MET	Myeloid	MASH_vs_Control
GOBP_SINGLE_FERTILIZATION	0.00194853	0.0674469	0.45506	0.458044	1.68544	69	CD9|STXBP1|TRPC6|SPACA6|SLC22A16|MFGE8|MYH9|NOX5|AKAP3|RIMS1|ADCY3|LHFPL2|GLRA1|WBP2NL|ADAM32|STX2|NPM2|CECR2|ABHD2|HEXB|SLIRP|SPINK1|ASTL|CCT5|UNC13B|GLIPR1L1|SPESP1|UBE3A|AR	Myeloid	MASH_vs_Control
GOBP_SMALL_MOLECULE_BIOSYNTHETIC_PROCESS	0.00346385	0.0852028	0.431708	0.305489	1.33874	450	CYP27A1|LPL|ALOX15B|BCAT1|SNCA|PC|FDFT1|ATP2B4|APOC3|SLC38A1|APOC2|ALOX5AP|PDK4|SLC27A2|APOE|SPHK1|MIF|LTA4H|PCK1|GSTP1|AACS|APOC1|ACSM3|GPD1|APRT|CYP2R1|AGXT|DECR2|FADS1|SLC25A1|RBP4|SCD5|ANXA1|IMPA2|ALDH1A2|CES1|GPX4|PRKAG2|ARPP19|ACADVL|SC5D|PTK2B|APOA4|ENO2|FDPS|ACOT8|PECR|OLAH|CD74|ACAA2|EBP|ATF3|APOB|ACOT7|MST1|RBP1|LEPR|PYCARD|PTGES2|PRKAB1|CYP51A1|ERLIN1|ADM|G6PD|CYP2E1|CYP2D6|TBXAS1|SLC1A3|DHRS9|HMGCR|ITPKC|ALOX12|DSE|SDS|SRD5A3|PCBD1|FDXR|FADS2|KYNU|BAAT|PYCR2|LSS|CYP4F11|AKR1C3|ALOX5|BHMT|DHCR7|CLK2|OSBPL2|SLC25A10|IL1B|OSBP|PPIP5K1|OTC|SOD1|MVD|BMP6|PTGS2|OSBPL9|DAGLB|PRKAB2|MLYCD|WDR5|DPYD|PPARGC1A|AKR1B1|HMGCS1|SESN2|ERLIN2|SYK|ABHD2|FADS3|AKR1D1|MLXIPL|PLTP|DGAT2|MTRR|PRKAG1|PCK2|ACSS3|PRKAA1|FABP5|PLOD2|CYB5R3|SEC14L2|GOT2|ITPKB|APOA5|PDXK|CYP3A4|LTC4S|INSIG1|CTH|SIRT6|HSD17B10|SIRT5|CPS1|PROX1|MGST2|ACSS1|CLN3|CYP8B1|IDI1|CFTR|ABCA2|EGR1|COQ8B|CYP2C9|ACACB|CYP4A11|HAO1	Myeloid	MASH_vs_Control
GOBP_STEROID_BIOSYNTHETIC_PROCESS	0.000120894	0.0136563	0.538434	0.432992	1.72031	126	CYP27A1|FDFT1|HSD17B11|IGFBP7|TSPO|SLC27A2|APOE|IGF1R|CYP2R1|CES1|PRKAG2|SC5D|FDPS|ACOT8|ACAA2|EBP|APOB|ERG28|CYP51A1|ERLIN1|ADM|G6PD|HINT2|HMGCR|SRD5A3|FDXR|BAAT|LSS|AKR1C3|SRD5A1|DHCR7|OSBPL2|OSBP|SOD1|MVD|BMP6|OSBPL9|AKR1B1|CYP3A7|HMGCS1|SQLE|ERLIN2|AKR1D1|CYB5R1|HSD17B6|PRKAA1|CYB5R3|SEC14L2|CYP3A4|INSIG1|FDX1|HSD17B10|PROX1|CYP8B1|IDI1|CFTR|ABCA2|EGR1|HSD17B7|H6PD|MBTPS1|SIRT1|CLCN2	Myeloid	MASH_vs_Control
GOBP_STEROID_METABOLIC_PROCESS	6.34583e-05	0.00907209	0.538434	0.378701	1.61346	238	CYP27A1|SPP1|FDFT1|HSD17B11|IGFBP7|TSPO|SLC27A2|APOE|APOA1|APOC1|IGF1R|APOA2|SOAT1|CYP2R1|APOBR|APP|TTC39B|CES1|PRKAG2|ACADVL|SC5D|APOA4|FDPS|ACOT8|ACAA2|EBP|SULT1E1|AKR1C2|APOB|ERG28|LEPR|PDGFRA|CYP51A1|ERLIN1|ADM|G6PD|CYP2E1|ACAA1|HINT2|CYP2D6|DHRS9|HMGCR|UGT2B4|SRD5A3|FDXR|UGT2A3|YWHAH|LIPE|BAAT|LSS|AKR1C3|SRD5A1|DHCR7|OSBPL2|NPC2|OSBP|SOD1|ABCA5|RDH16|MVD|BMP6|OSBPL9|NR1I2|AKR1C1|AKR1B1|SREBF2|CYP3A7|HMGCS1|SQLE|ERLIN2|APOF|LDLRAP1|SULT2A1|AKR1D1|CYB5R1|DGAT2|SULT1A3|STAT5B|HSD17B4|HSD17B6|PRKAA1|CYB5R3|SEC14L2|ANGPTL3|CYP3A4|RDH5|INSIG1|FDX1|HSD17B10|ATP8B1|PROX1|RORC|CYP8B1|IDI1|CFTR|ABCA2|EGR1|CYP2C9|CYP26B1|PPARD|HSD17B7|LDLR|CYP3A5|H6PD|MBTPS1|SIRT1|EPHX2|CLCN2	Myeloid	MASH_vs_Control
GOBP_STEROL_BIOSYNTHETIC_PROCESS	0.000462468	0.0283695	0.498493	0.519478	1.82063	52	FDFT1|APOE|CES1|PRKAG2|SC5D|FDPS|ACAA2|EBP|APOB|ERG28|CYP51A1|ERLIN1|G6PD|HMGCR|LSS|DHCR7|SOD1|MVD|HMGCS1|SQLE|ERLIN2|CYB5R1|PRKAA1|CYB5R3|SEC14L2|INSIG1|IDI1|CFTR|ABCA2|HSD17B7|MBTPS1	Myeloid	MASH_vs_Control
GOBP_STEROL_METABOLIC_PROCESS	0.000130449	0.0141195	0.518848	0.433574	1.7252	125	CYP27A1|FDFT1|APOE|APOA1|APOC1|APOA2|SOAT1|APOBR|APP|TTC39B|CES1|PRKAG2|ACADVL|SC5D|APOA4|FDPS|ACAA2|EBP|APOB|ERG28|LEPR|CYP51A1|ERLIN1|G6PD|CYP2D6|HMGCR|FDXR|LIPE|LSS|DHCR7|NPC2|SOD1|ABCA5|MVD|SREBF2|HMGCS1|SQLE|ERLIN2|APOF|LDLRAP1|SULT2A1|AKR1D1|CYB5R1|DGAT2|PRKAA1|CYB5R3|SEC14L2|ANGPTL3|CYP3A4|INSIG1|FDX1|CYP8B1|IDI1|CFTR|ABCA2|CYP2C9|CYP26B1|PPARD|HSD17B7|LDLR|MBTPS1|EPHX2	Myeloid	MASH_vs_Control
GOBP_STRESS_ACTIVATED_PROTEIN_KINASE_SIGNALING_CASCADE	0.0027925	0.0761451	0.431708	0.357766	1.49444	196	HGF|WNT5A|STK39|SH3RF3|FCGR2B|MDFIC|SIRPA|MAP4K4|DUSP10|PTPN22|TRAF1|TREM2|SPHK1|NOD2|SEMA4C|GSTP1|NLRP1|LRRK2|SH3RF2|IGF1R|DIXDC1|STRADB|AMBP|SEMA3A|APP|RELL1|PTK2B|CCN2|PHLPP1|FOXM1|ZC3H12A|MAP2K1|PYCARD|HIPK3|MAPK13|RASGRP1|DUSP1|RASSF2|PPIA|AIDA|MAP2K7|PINK1|MAP3K5|MAPK8IP3|LTBR|IL1B|DUSP22|HMGB1|IRAK1|SMAD3|MEN1|TRAF4|ZFP36L1|TGFB2|GPS1|HIPK2|GADD45B|CARD9|MAPK10|TRAF2|MAPKAPK2|MECOM|DUSP16|RB1CC1|VEGFA|PER1|SH2D3C	Myeloid	MASH_vs_Control
GOBP_SYNAPSE_ORGANIZATION	0.00110447	0.0476504	0.45506	0.337413	1.46356	310	ZNF804A|PLXNC1|WNT5A|TANC2|ARHGAP22|LRFN4|FCGR2B|ITGA3|FLRT2|CAMK1|GPC4|SNCA|SLITRK4|NRXN1|FYN|ADGRB3|AKT1|APOE|TREM2|CTBP2|PPFIBP1|CHCHD10|SORT1|LRRK2|UNC13A|IGF1R|DNM3|WASF1|DCTN1|PLXND1|APP|CLSTN3|IGSF21|ITGB3|TLR2|CACNB1|TNC|GABRB2|TUBB|ABI2|PCLO|LRRTM3|STK38|LAMB2|C1QC|PTK2B|SYNGAP1|TANC1|LRRC4C|SLC6A1|ROBO2|YWHAZ|PCDH17|NRG3|LRP8|PFN1|GPM6A|INSR|IL1RAPL1|SPARCL1|GHRL|PTPRS|CAP2|MAPT|ITGB1|CACNB3|ERC2|SLC7A11|PTPRF|SIPA1L1|LAMA5|PTEN|FZD1|NEDD4|SEZ6|RHOB|ZDHHC2|COL4A1|EPHB2|SRGAP2|ARHGAP44	Myeloid	MASH_vs_Control
GOBP_SYNCYTIUM_FORMATION	0.00212428	0.0689039	0.431708	0.514684	1.73924	44	CD109|CD9|CAMK1|CAPN2|ADGRB3|TREM2|MYH9|DCSTAMP|PLEKHO1|ERCC1|NOS1|CD81|TANC1|TNFSF14|CCNG1|ITGB1|FLOT1|DOCK1|CD53|DOCK5|TYROBP|KCNH1|PTGFRN|ADAM12	Myeloid	MASH_vs_Control
GOBP_TAXIS	6.34961e-05	0.00907209	0.538434	0.347759	1.52148	389	JAML|SEMA3C|HGF|SEMA5A|PLXNC1|WNT5A|STK39|EMB|TRPM2|ITGB2|GPR183|BST1|TNFAIP6|FLRT2|CKLF|PDGFB|NRXN1|ADAM8|ALCAM|HMGB2|CXCL8|FYN|GAS6|RARRES2|CCL20|TREM2|NOD2|APOA1|SEMA4C|DDT|NIBAN2|THBS1|MIF|DEFB1|LSP1|TREM1|CXCL3|PIK3CG|FPR3|CMTM3|PLXND1|SEMA4G|CXCR4|CCR2|ANXA1|FLT1|SEMA3A|APP|PPM1F|SLAMF8|PPIB|SPN|BMPR1B|NRG1|PLEC|ITGB3|WNT3|DPP4|FPR1|SAA1|EPHA2|CMTM1|MET|LAMB2|PTK2B|AGTR1|IL17RA|CCN1|PALLD|CD74|TNFSF14|ADGRA2|NRXN3|ROBO2|MAP2K1|NRG3|ARRB2|CORO1A|PDGFRA|C1QBP|C5|PLP2|NEXN|CYFIP2|ANGPT1|SLIT3|EPHA3|DUSP1|PPIA|CDH4|GPR18|CMTM8|PLAUR|ITGA2|PLAU|CCL14|NFASC|BSG|ALOX5|CDH13|FES|EPHB2|ROBO3|PRKCQ|IL1B|RAB13|ANOS1|STX3|HMGB1|SMAD3	Myeloid	MASH_vs_Control
GOBP_TERPENOID_METABOLIC_PROCESS	0.000902232	0.0415697	0.477271	0.471729	1.73579	69	FDFT1|RARRES2|DHRS7|PNPLA2|RBP4|ALDH1A2|AKR1B10|FDPS|PECR|LRP8|RBP1|CYP2E1|CYP2D6|DHRS9|ALDH3A2|LIPE|LSS|AKR1C3|SRD5A1|RDH16|AKR1C1|ADH1C|HTRA2|AKR1B1|RDH11|CYP3A7|HMGCS1|DGAT2|HSD17B6|CYP3A4|RDH5|DHRS4L2|CYP2C9|CYP26B1|PPARD|CYP3A5	Myeloid	MASH_vs_Control
GOBP_TRIGLYCERIDE_CATABOLIC_PROCESS	0.00184266	0.0654433	0.45506	0.614946	1.78312	22	LPL|SORL1|APOC3|APOC2|PIK3CG|PNPLA2|APOA4|APOB|LIPE|DAGLB|APOA5|GPLD1|PLIN5|CPS1	Myeloid	MASH_vs_Control
GOBP_TRIGLYCERIDE_METABOLIC_PROCESS	0.00036503	0.0267649	0.498493	0.46989	1.76854	81	LPL|SORL1|APOC3|APOC2|APOE|SLC22A4|PCK1|APOC1|CTDNEP1|PIK3CG|APOA2|GPAT3|APOBR|PNPLA2|APOH|APOA4|PLAAT3|MFSD2A|APOB|GK|CYP2E1|MOGAT1|LIPE|CPT1A|THRSP|DAGLB|CNEP1R1|ACSL1|GK5|SLC27A1|DGAT2|PCK2|MOGAT2|APOA5|GPLD1|INSIG1|PLIN5|CPS1	Myeloid	MASH_vs_Control
GOBP_TRIGLYCERIDE_RICH_LIPOPROTEIN_PARTICLE_REMODELING	0.00258991	0.0742042	0.431708	0.725831	1.81926	12	LPL|APOC3|APOC2|APOE|APOA1|APOA2|APOA4	Myeloid	MASH_vs_Control
GOBP_TUMOR_NECROSIS_FACTOR_SUPERFAMILY_CYTOKINE_PRODUCTION	0.000358512	0.0265728	0.498493	0.420561	1.68266	135	WNT5A|LPL|SIRPA|ADAM8|SPON2|TSPO|PTPN22|GAS6|TREM2|NOD2|DDT|VSIR|THBS1|MIF|GSTP1|AKAP12|SYT11|ORM1|LRRK2|ACP5|CD14|SASH3|CCR2|APP|IL33|CLU|ORM2|SPN|TLR2|FOXP1|TNFAIP3|ZC3H12A|ARRB2|PYCARD|GHRL|RASGRP1|TLR1|ANGPT1|IFNGR1|IRAK3|TNFRSF8|ERRFI1|GPR18	Myeloid	MASH_vs_Control
GOBP_TYPE_II_INTERFERON_MEDIATED_SIGNALING_PATHWAY	0.0031023	0.0807428	0.431708	-0.544132	-1.88236	22	PARP14|PARP9|NR1H3|JAK2|TXK|JAK1|STAT1|MED1|PPARG|NLRC5	Myeloid	MASH_vs_Control
GOBP_T_CELL_ACTIVATION	0.00107132	0.0468291	0.45506	0.324772	1.4238	403	JAML|RUNX2|RUNX1|RHOH|SOCS6|VNN1|FCGR2B|CLEC4D|ZFP36L2|GPR183|SLC46A2|SIRPA|ADAM8|CARD11|CD28|FYN|CLEC4E|AKT1|DUSP10|PTPN22|SLC11A1|CADM1|TGFBR2|NOD2|VSIR|TSPAN32|PCK1|TRAF3IP2|FLOT2|TNFSF8|TWSG1|PIK3CG|GSN|MYH9|LGALS1|IL18R1|SOX4|CBLB|SASH3|CCR2|ANXA1|SPN|ZEB1|AZI2|IL7R|DPP4|FOXP1|SOX13|ZBTB16|PELI1|CD81|RAB27A|HLA-DQB2|STOML2|LAPTM5|CD74|TCF7|TNFSF14|ZC3H12A|HLA-DMA|SMARCD3|PDE5A|SOCS5|LEPR|CD1C|CORO1A|PYCARD|CEBPB|TFRC|JAG2|RASGRP1|VSIG4|HLA-DRB1|NCK2|CEACAM21|PHF10|IL2RA|PAWR|GPR18|SIRPB1|CDK6|ZMIZ1|LFNG|SDC4|HLA-DPB1|CD86|PRKCQ|IL1B|DUSP22|CCDC88B|NCSTN|HMGB1|SMAD3|SOD1|LMBR1L|FGL1|MEN1|DTX1|NLRP3|ZFP36L1|PATZ1|RUNX3|CCND3|ZFPM1|HLA-DRB5|IRF4|IL1RL2|SYK|FCHO1|TYK2|HLA-DPA1|HLA-DQA2|RABL3|HLA-A|SLC7A1|STAT5B|DLG5|ICOSLG|ABL2	Myeloid	MASH_vs_Control
GOBP_UNSATURATED_FATTY_ACID_METABOLIC_PROCESS	0.00123662	0.0514177	0.45506	0.446178	1.67686	82	ALOX15B|CYP4F2|MIF|GSTP1|DECR2|FADS1|SCD5|ANXA1|CES2|GPX4|ACOT8|CD74|AKR1C2|CYP2J2|PTGES2|CYP2E1|ACAA1|CYP2D6|TBXAS1|ALOX12|FAAH|FADS2|CYP4F11|AKR1C3|ALOX5|IL1B|PTGS2|DAGLB|AKR1C1|AKR1B1|GSTA1|FADS3|ABHD6	Myeloid	MASH_vs_Control
GOBP_VASCULATURE_DEVELOPMENT	0.000380893	0.0269139	0.498493	0.321462	1.41125	495	SEMA3C|HGF|SEMA5A|WNT5A|ARHGAP22|ANPEP|EREG|RUNX1|RGCC|AHR|ADAMTS6|PDE3B|BTG1|PDGFB|ADAM8|ITGB8|ATP2B4|STAB1|CXCL8|ELK3|MMP14|ADGRB3|AKT1|MYO1E|ANTXR1|PKD2|TGFBR2|APOE|SPHK1|CTSH|ACVR1|NIBAN2|THBS1|CHI3L1|EMILIN2|MDM2|LAMA1|PIK3CG|MFGE8|GRN|ANGPTL4|MYH9|ACKR3|GATA6|NOX5|SOX4|CALCRL|COL1A2|PLXND1|ZFPM2|CXCR4|CCR2|ANXA1|FLT1|SERPINF1|ALDH1A2|CLIC4|ZBTB14|ITGB3|STAB2|VASH1|SPARC|FN1|PLCG1|DCN|APOH|EPHA2|JAG1|PTK2B|TNFAIP3|AGTR1|ACVR2B|ITGA5|CCN2|LYL1|CCN1|ARHGAP24|ADGRA2|ZC3H12A|ROBO2|APOB|YWHAZ|MAP2K1|RBPJ|LEPR|ITGAX|PDGFRA|CIB1|ADM|GHRL|C5|SAT1|GPC3|ADGRG1|CCBE1|NR2F2|CALD1|ANGPT1|ITGB1|SCN11A|HPSE|PDPK1|ERRFI1|TNFSF12|RAMP1|COL4A3|PLK2|ZMIZ1|MMP19|PRKX|BSG|ALOX5|CDH13|RHOB|COL4A1|EPHB2|EFEMP2|TNFRSF12A|TMEM204|TEK|IL1B|PPP1R16B|CUL7|TAB1|HIF1A|PDCD6|PTGS2|RHOJ|C5AR1|TSPAN12|NPR3|ZFP36L1|PRICKLE1|MYLK|TGFB2|DDAH1|ACTG1|MTDH|FMNL3|NDST1|SYK|ADAMTS9|MEF2C|HIPK2|FZD4|LRG1|PDGFD|ADIPOR2|PDE2A|APOLD1|VEGFA|EGR3|EMILIN1|ROCK1|GGNBP2|PRDM1|HRG|ANGPTL3|ACE|GPLD1|HPGD|FOSL1|ANXA2|NRCAM|CTH|SIRT6|EMC10|PROX1|GADD45A|AGT|SOCS3|EGR1|SERPINE1|S1PR1|SRF|EFNB2|PARVA|SOD2|ADTRP|TMEM231|AGO2|ADAM12|IL6R|HK2|MYDGF|SPINT1|PXDN|LDLR|CCM2|PSEN1	Myeloid	MASH_vs_Control
GOBP_VENTRICULAR_CARDIAC_MUSCLE_CELL_ACTION_POTENTIAL	0.00255277	0.0739452	0.431708	0.597697	1.75365	23	BIN1|PKP2|KCNE1|DSP|ANK2|KCNQ1|KCNJ5|KCND3|KCNJ8|DSG2	Myeloid	MASH_vs_Control
GOBP_WOUND_HEALING	4.27627e-06	0.00182249	0.610527	0.383648	1.66493	317	CD109|JAML|CD9|WNT5A|EREG|DGKB|CASK|VWF|STXBP1|TFPI|PDGFB|TREML1|ELK3|THBD|GAS6|P2RX1|SLC11A1|TGFBR2|SERPINB2|APOE|HNF4A|MYL9|SERPINC1|THBS1|CYP4F2|TSPAN32|SYT11|VCL|EMILIN2|PIK3CG|DGKH|CLASP1|MYH9|S100A10|VKORC1|DSP|F13A1|CXCR4|ANXA1|CLIC1|VTN|ANXA6|IL33|NRG1|PLEC|ITGB3|MYL12A|SAA1|PLET1|APOH|PRKCE|PHLDB2|TNFAIP3|F11R|ITGA5|RAB27A|CCN1|ARHGAP24|PPL|FZD6|ENTPD1|PDGFRA|ADAMTS13|FERMT2|ITGB1|DGKD|PPIA|SLC7A11|LMAN1|SYT7|HPSE|ALOX12|PTEN|MAP3K5|PLAUR|ITGA2|PLAU|MERTK|CYP4F11|PROZ|ALOX5|SDC4|PAFAH2|EPHB2|TNFRSF12A|PRKCQ|ITPK1|HIF1A|SMAD3|DUOX1|FGL1|VPS4B|CLDN4|DGKA|MYLK|CDKN1A|GGCX|TGFB2|ACTG1|ERBB3|F13B|CHMP3|BLOC1S3|SYK|FUT10	Myeloid	MASH_vs_Control
GOBP_ZYMOGEN_ACTIVATION	0.00135252	0.054424	0.45506	0.487695	1.72657	55	RUNX1|ASPH|MMP14|THBD|CTSH|VSIR|THBS1|S100A10|FURIN|APOH|MELTF|PYCARD|CYFIP2|PLAUR|PLAU|ENO1|PERP|CUZD1|FGA|F9|C1RL|ANXA2|C1R|SERPINE1	Myeloid	MASH_vs_Control
GOMF_AMYLOID_BETA_BINDING	0.00255183	0.0739452	0.431708	0.446867	1.64757	71	LDLRAD3|FCGR2B|LRPAP1|ITGB2|SORL1|APOE|TREM2|APOA1|CLSTN3|CLU|TLR2|GRIA3|CD74|FZD6|LRP8|INSR|LILRB3|ITGA2|VBP1|TLR6|MSR1|EPHB2|PFDN2|TGFB2|LDLRAP1|FZD4|CLSTN2|NLGN1|CD36|PGRMC1|TLR4|PICALM|APBA2|RAMP3|PFDN4|LDLR|ACHE|APBB1|BCHE|AGER	Myeloid	MASH_vs_Control
GOMF_CHEMOREPELLENT_ACTIVITY	2.44193e-05	0.00520361	0.57561	0.727559	2.04044	19	SEMA3C|SEMA5A|FLRT2|APOA1|SEMA4C|SEMA4G|SEMA3A|NRG1|DPP4|NRG3	Myeloid	MASH_vs_Control
GOMF_COLLAGEN_BINDING	9.52722e-06	0.00282461	0.593325	0.57674	1.99258	50	ITGA3|VWF|PDGFB|PCOLCE2|ANTXR1|THBS1|ITGA11|VTN|PPIB|SPARC|FN1|CRTAP|SPARCL1|ADGRG1|CCBE1|COL14A1|ITGB1|MMP9|ITGA2|SMAD3|COL6A2|ITGA10|CTSK|COL6A1	Myeloid	MASH_vs_Control
GOMF_CYTOKINE_BINDING	0.000921163	0.0421571	0.477271	0.441581	1.6768	89	CD109|IL1R2|TGFBR2|LTBP4|ACVR1|CSF2RA|THBS1|TWSG1|ACKR3|IL13RA1|IL18R1|CXCR4|ITGA4|BMPR1B|ITGB3|IL3RA|CD74|IL1RN|IL1R1|LEPR|LTBP3|IL1RAPL1|LIFR|HYAL2|PLP2|IFNGR1|ITGB1|IL2RA	Myeloid	MASH_vs_Control
GOMF_DOUBLE_STRANDED_RNA_BINDING	0.00314134	0.0811393	0.431708	-0.371822	-1.59398	62	OAS2|EIF2AK2|ADAR|OAS3|CLTC|IFIH1|AGO3|DDX60L|DDX60|ACTN1|ZNF346|MBNL1|MSN|RC3H2|ZFR|OAS1|LSM14A|DHX58|RC3H1|ILF3	Myeloid	MASH_vs_Control
GOMF_ENDOPEPTIDASE_REGULATOR_ACTIVITY	0.000249989	0.0209557	0.498493	0.447399	1.72441	100	CD109|RPS6KA3|TFPI|SNCA|COL28A1|SPINT2|PAPLN|GAS6|BIN1|SERPINB2|VSIR|PEBP1|SERPINC1|CSTA|NLRP1|SERPINI2|GAPDH|AMBP|APP|SERPINF1|FURIN|SERPINB9|TNFSF14|PSME1|ITIH3|C5|CSTB|PZP|TIMP3|COL4A3|PSENEN|APLP2|ANOS1|CRIM1|SLPI|ITIH2|PRDX5|RARRES1|SPINK1|SERPINB8|ROCK1|HRG|ANXA2|ABCA2|SERPINE1|KNG1|PRDX3|SPINT1	Myeloid	MASH_vs_Control
GOMF_ENZYME_INHIBITOR_ACTIVITY	0.00176653	0.0637353	0.45506	0.352635	1.49194	225	CD109|TXNIP|RHOH|RPS6KA3|ITPRIP|TFPI|SNCA|COL28A1|ATP2B4|SPINT2|PAPLN|APOC3|APOC2|GAS6|BIN1|SERPINB2|PEBP1|SERPINC1|CSTA|APOC1|LRRK2|SH3RF2|RTKN|SERPINI2|ANGPTL4|RACK1|APOA2|RGS2|GAPDH|AMBP|ANXA1|APP|SERPINF1|PPP1R11|OAZ1|FURIN|SERPINB9|NCAPG2|ARPP19|TNFSF14|ITIH3|TMBIM6|HYAL2|C5|SH3BP5|CSTB|GPC3|PRPSAP1|PZP|TIMP3|COL4A3|CCAR2|GCHFR|TRIB2|PPP1R16B|APLP2|ANOS1|HSPBP1|CRIM1|CHP1|SLPI|ITIH2|CDKN1A|GPS1|ANP32E|GMFG|CABIN1|PRDX5|RARRES1|SPINK1|SERPINB8|ROCK1|SKI|HRG|ANGPTL3	Myeloid	MASH_vs_Control
GOMF_EXTRACELLULAR_MATRIX_STRUCTURAL_CONSTITUENT	2.0827e-07	0.000170379	0.690132	0.537809	2.05818	94	VWF|VCAN|COL28A1|FBLN5|IGFBP7|LTBP4|THBS1|LAMA3|CHI3L1|EMILIN2|LAMA1|MFGE8|LAMA2|MUC6|LTBP2|COL1A2|COL19A1|VTN|COL9A2|TNC|SPARC|FN1|BGN|DCN|LAMB1|EDIL3|LAMB2|CCN1|ABI3BP|COL14A1|COL24A1|SRPX|COL27A1|LAMA5|TUFT1|COL4A3|COL4A1|EFEMP2|MUC3A|ANOS1|COL6A2	Myeloid	MASH_vs_Control
GOMF_GLYCOSAMINOGLYCAN_BINDING	2.24874e-07	0.000170379	0.690132	0.497655	1.98018	125	SEMA5A|LPL|LRPAP1|VCAN|TNFAIP6|ALK|STAB1|SULF2|CXCL8|PCOLCE2|TGFBR2|APOE|TREM2|NOD2|LTBP4|CEMIP|SERPINC1|THBS1|CRISPLD2|TWSG1|LTBP2|APP|VTN|ANXA6|FURIN|TLR2|STAB2|FN1|BGN|DCN|SAA1|APOH|FSTL1|CCN2|APOB|HYAL2|PTPRS|C1QBP|ADGRG1|SLIT3|PPIA|PTPRF|HK1|EVA1C|EFEMP2|APLP2|ANOS1|NLRP3|ITIH2|PCSK6	Myeloid	MASH_vs_Control
GOMF_GROWTH_FACTOR_BINDING	1.51582e-07	0.000147662	0.690132	0.541713	2.07311	94	CD109|HTRA1|FLT3|IL1R2|PDGFB|IGFBP7|TGFBR2|LTBP4|ACVR1|THBS1|TWSG1|ITGA6|SORT1|IGF1R|LTBP2|COL1A2|FLT1|ITGB3|FURIN|EPHA2|ACVR2B|CCN2|CCN1|IL1RN|IL1R1|LTBP3|INSR|IL1RAPL1|LIFR|RHBDF2|PDGFRA|HYAL2|SEC61B|IL2RA	Myeloid	MASH_vs_Control
GOMF_GUANYL_NUCLEOTIDE_EXCHANGE_FACTOR_ACTIVITY	6.41755e-05	0.00907209	0.538434	-0.310048	-1.62836	205	RAPGEF2|DENND2D|DOCK6|ARHGEF12|DOCK9|PLEKHG1|RGL1|ARHGEF18|ARHGEF3|IQSEC3|DENND4B|BCAR3|ITSN2|RAB3IL1|DENND5B|DENND11|KNDC1|DOCK7|HERC1|ARHGEF9|SH3BP5L|VAV1|ARHGEF11|RGL3|ITSN1|MADD|PSD3|RAPGEF3|RALGPS2|ARHGEF16|ADRB1|FARP1|MYCBP2|SOS1|RCC1L|DOCK11|FGD6|DENND1A|PLEKHG5|RASGRP2|RAB3GAP1|LAMTOR4|DENND3|DOCK8|ARHGEF17|DOCK2|RASGEF1C|CYTH4|EIF2B3|GBF1|SWAP70|GAPVD1|ARFGEF2|ARHGEF2|WDR41|HPS1|DENND6A|DENND6B|CCDC88C|RAPGEFL1|RIC8A|VAV3|DEF6|DENND2A	Myeloid	MASH_vs_Control
GOMF_G_PROTEIN_BETA_SUBUNIT_BINDING	0.000942189	0.0428319	0.477271	-0.721375	-2.02937	12	GNG12|GNG10|GNG2|OPRM1	Myeloid	MASH_vs_Control
GOMF_HEPARIN_BINDING	0.00213209	0.0689039	0.431708	0.427247	1.61675	88	LPL|LRPAP1|ALK|CXCL8|PCOLCE2|APOE|SERPINC1|THBS1|CRISPLD2|TWSG1|LTBP2|APP|VTN|FURIN|FN1|SAA1|APOH|FSTL1|CCN2|APOB|PTPRS|ADGRG1|SLIT3|PTPRF|EVA1C|EFEMP2|APLP2|ANOS1|PCSK6|VEGFA|ADAMTS3|HRG|ANGPTL3|APOA5|SMOC1|FBN1|KNG1|PCOLCE|PDCD5|SERPIND1|CXCL13	Myeloid	MASH_vs_Control
GOMF_INSULIN_LIKE_GROWTH_FACTOR_BINDING	0.00111107	0.0476504	0.45506	0.688972	1.8312	15	IGFBP7|ITGA6|IGF1R|ITGB3|CCN2|INSR	Myeloid	MASH_vs_Control
GOMF_INTEGRIN_BINDING	0.000326943	0.0247714	0.498493	0.442002	1.70884	102	JAML|CD9|SPP1|ITGBL1|ITGA3|ITGB2|VWF|ITGB8|NISCH|FBLN5|MMP14|LTBP4|THBS1|ITGA6|MFGE8|MYH9|ACTN4|ITGA11|ITGA4|VTN|NRG1|ITGB3|ITGAE|FN1|EDIL3|F11R|ITGA5|CCN2|CD81|ITGAX|ADAMTS13|S1PR2|FERMT2|ITGB1|PPIA|LAMA5|ITGA2|COL4A3	Myeloid	MASH_vs_Control
GOMF_LIPASE_INHIBITOR_ACTIVITY	0.00046596	0.0283695	0.498493	0.770714	1.93175	12	SNCA|APOC3|APOC2|APOC1|APOA2|ANXA1	Myeloid	MASH_vs_Control
GOMF_NUCLEAR_ESTROGEN_RECEPTOR_BINDING	0.00289603	0.0768407	0.431708	-0.47651	-1.77172	32	NRIP1|STRN|LCOR|CNOT1|MED1|SRC|DDX54|LATS1|ZNF366|PPID|TRIP4|NSD1|CCDC62|NCOA1|ESR1|DCAF1|PARP1	Myeloid	MASH_vs_Control
GOMF_NUCLEAR_EXPORT_SIGNAL_RECEPTOR_ACTIVITY	0.00254249	0.0739452	0.431708	-0.709979	-1.95231	11	EIF4ENIF1|XPO7|NUP42|XPO6|XPO4	Myeloid	MASH_vs_Control
GOMF_NUCLEAR_IMPORT_SIGNAL_RECEPTOR_ACTIVITY	0.00412105	0.0933603	0.407018	-0.678812	-1.90963	12	HIKESHI|TNPO3|SNUPN|IPO4|TMCO6|KPNB1|RANBP6	Myeloid	MASH_vs_Control
GOMF_NUCLEOCYTOPLASMIC_CARRIER_ACTIVITY	1.77155e-05	0.00431437	0.57561	-0.678489	-2.37082	23	HIKESHI|TNPO3|EIF4ENIF1|SNUPN|XPO7|NUP42|XPO6|XPO4|IPO4|TMCO6|KPNB1|RANBP6	Myeloid	MASH_vs_Control
GOMF_NUCLEOSIDE_TRIPHOSPHATASE_REGULATOR_ACTIVITY	0.000119195	0.0136563	0.538434	-0.248444	-1.45447	430	ARHGAP25|RAPGEF2|DENND2D|ARHGAP32|DOCK6|ARHGEF12|ARHGAP8|DOCK9|PLEKHG1|MYO9A|RGL1|ARHGEF18|ARHGEF3|RABEP1|IQGAP1|TBC1D13|ARAP2|SMAP1|ACAP2|IQSEC3|OCRL|ARHGAP12|DENND4B|CPEB2|RABGAP1|BCAR3|ITSN2|EVI5|RAB3IL1|DENND5B|ARHGAP4|DENND11|KNDC1|RABGAP1L|GDI2|DOCK7|ARHGAP17|HERC1|FAM13B|ARHGEF9|SH3BP5L|VAV1|TBC1D8B|ARHGEF11|RGL3|ITSN1|ASAP2|MADD|PDE6D|SRGAP3|SLIT2|PSD3|RAPGEF3|RALGPS2|ARRB1|TBC1D22B|GIT2|ARHGEF16|ADRB1|AGAP4|GRB2|FARP1|MYCBP2|SOS1|RCC1L|DOCK11|FGD6|ADAP2|BNIP2|DENND1A|PLEKHG5|RASGRP2|RAB3GAP1|LAMTOR4|DENND3|TBC1D10B|DOCK8|ARAP1|TBC1D4|ARHGEF17|DOCK2|TBC1D9B|RASGEF1C|FLCN|CYTH4|TBCK|USP6NL|FFAR2|AGAP2|ARHGAP27|EIF2B3|GBF1|SWAP70|ARHGAP21|NCKAP1L|GAPVD1|ARFGEF2|ARHGEF2	Myeloid	MASH_vs_Control
GOMF_NUCLEOTIDYLTRANSFERASE_ACTIVITY	0.000122163	0.0136563	0.518848	-0.341793	-1.69746	132	OAS2|PARP14|PARP9|RNGTT|ABL1|OAS3|CDS1|TENT2|PNPT1|PARP11|PARP10|TENT5A|PARP12|POLR3A|POLR2J2|POLR2J3|REV1|POLE4|PRIM2|PARP8|CGAS|CDS2|POLA1|FHIT|OAS1|EIF2B3|CTU1|PARP15|POLD3|TUT1|PTGES3|MED21|SIRT4|PAPOLA|COASY|TRNT1|POLE|TIPARP|PARP6|PARP1|OASL|TEP1|POLR3B|DKC1|CRCP|NUDT5|MED20|PCYT2|TNKS2|POLR1B|POLR2B	Myeloid	MASH_vs_Control
GOMF_PEPTIDASE_ACTIVATOR_ACTIVITY	0.00191787	0.0667243	0.45506	0.532772	1.76027	40	PCOLCE2|CTSH|VSIR|NLRP1|NLRP12|RACK1|APP|FN1|SVBP|ATP2A3|PSME1|BEX3|PYCARD|PINK1|PSENEN|CTSC	Myeloid	MASH_vs_Control
GOMF_PEPTIDASE_REGULATOR_ACTIVITY	1.37507e-05	0.00373328	0.593325	0.454396	1.8045	129	CD109|RPS6KA3|TFPI|SNCA|COL28A1|SPINT2|PAPLN|PCOLCE2|GAS6|BIN1|SERPINB2|CTSH|VSIR|PEBP1|SERPINC1|CSTA|NLRP1|NLRP12|SERPINI2|RACK1|GAPDH|AMBP|APP|SERPINF1|FURIN|SERPINB9|FN1|SVBP|ATP2A3|TNFSF14|PSME1|BEX3|ITIH3|PYCARD|C5|CSTB|GPC3|PZP|PINK1|TIMP3|COL4A3|PSENEN|CTSC|APLP2|ANOS1|CRIM1|SLPI|ITIH2|CTSK|PRDX5|RARRES1|SPINK1|SERPINB8|ROCK1|HRG|ANXA2|ABCA2|CLPX|SERPINE1|KNG1|PRDX3|PCOLCE|SPINT1	Myeloid	MASH_vs_Control
GOMF_PROTEIN_LIPID_COMPLEX_BINDING	0.000181372	0.0171774	0.518848	0.651114	1.94055	25	LPL|SORL1|STAB1|APOE|TREM2|APOA1|THBS1|APOA2|STAB2|LRP8|MAPT|COLEC12|CDH13|MSR1	Myeloid	MASH_vs_Control
GOMF_SEMAPHORIN_RECEPTOR_BINDING	0.00217963	0.0690383	0.431708	0.673832	1.79096	15	SEMA3C|SEMA5A|SEMA4C|SEMA4G|SEMA3A	Myeloid	MASH_vs_Control
GOMF_SERINE_TYPE_ENDOPEPTIDASE_INHIBITOR_ACTIVITY	0.000374543	0.0269139	0.498493	0.544876	1.82953	43	CD109|TFPI|COL28A1|SPINT2|PAPLN|SERPINB2|PEBP1|SERPINC1|SERPINI2|AMBP|APP|SERPINF1|FURIN|SERPINB9|ITIH3|PZP|APLP2|ANOS1|CRIM1|SLPI|ITIH2|SPINK1|SERPINB8|HRG|ANXA2|SERPINE1|SPINT1|SERPIND1	Myeloid	MASH_vs_Control
GOMF_SIGNALING_RECEPTOR_REGULATOR_ACTIVITY	4.30422e-07	0.000293505	0.674963	0.438633	1.83398	200	SEMA3C|HGF|SEMA5A|WNT5A|SPP1|EREG|LRPAP1|FLRT2|CKLF|CALCB|PDGFB|FGF12|AREG|HMGB2|CXCL8|NRG2|TG|GAS6|CCL20|APOA1|SEMA4C|HDGFL3|MIF|TNFSF8|CXCL3|DKK2|GRN|CMTM3|CLEC11A|SEMA4G|SEMA3A|APP|IL33|IL32|TAFA2|NRG1|MACC1|WNT3|NCAPG2|DPP4|CMTM1|BMP8A|PRKCE|TTR|JAG1|CCN2|HAMP|TNFSF14|IL1RN|NRG3|ADM|GHRL|CLCF1|JAG2|C5|GFER|TNFSF15|TNFSF12|CMTM8|CCL14|CDC42EP2|TNFSF13	Myeloid	MASH_vs_Control
GOMF_STRUCTURAL_MOLECULE_ACTIVITY	0.000444392	0.0278266	0.498493	0.349252	1.50941	296	MAP2|VWF|VCAN|COL28A1|TUBB6|ASPH|FBLN5|KRT18|IGFBP7|APOE|MYL9|LTBP4|CTBP2|THBS1|LAMA3|PLS1|VCL|CHI3L1|EMILIN2|LAMA1|MFGE8|CLDN7|TPM4|LAMA2|MUC6|LTBP2|DNM3|COL1A2|DSP|CLTCL1|SPTAN1|COL19A1|VTN|COL9A2|MARVELD1|PLEC|ANK2|TNC|SPARC|FN1|BGN|DCN|CLTB|TUBB|LAMB1|PCLO|EDIL3|CPOX|JAG1|LAMB2|CCN1|PPL|ODF2|MYH11|TUBB2A|HLA-DRB1|TPM2|NEXN|ABI3BP|COL14A1|COL24A1|HMGA1|SRPX|ERC2|COL27A1|ERVK13-1|TUBB4B|MBP|LAMA5|TUFT1|CMTM8|CLDN18|COL4A3|MYL6B|COL4A1|EFEMP2|MUC3A|TUBG2|ANOS1|OBSCN|TUBA1C|COL6A2|STX2|NEBL	Myeloid	MASH_vs_Control
GOMF_SULFUR_COMPOUND_BINDING	0.00213198	0.0689039	0.431708	0.37895	1.55692	168	SEMA5A|LPL|LRPAP1|ALK|PC|CXCL8|PCOLCE2|P2RX1|APOE|GAL3ST4|SERPINC1|THBS1|GSTP1|CRISPLD2|TWSG1|ACP5|LTBP2|SOAT1|APP|VTN|ANXA6|FURIN|FN1|SAA1|ACADVL|APOH|FSTL1|CCN2|DBI|APOB|ACOT7|GLRA1|PTPRS|ADGRG1|SLIT3|PPIA|PTPRF|RCC1|ITGA2|EVA1C|EFEMP2|APLP2|ANOS1|N6AMT1|HPSE2|HADHA|PCSK6|TSR3|OGDH|SULT2A1|SULT1A3|METTL5|VEGFA|ADAMTS3|HRG|ANGPTL3|APOA5|ENPP1|SMOC1|FTH1|FBN1|ACACB|KNG1|PCOLCE|PDCD5	Myeloid	MASH_vs_Control
GOMF_TFIID_CLASS_TRANSCRIPTION_FACTOR_COMPLEX_BINDING	0.00383225	0.0896799	0.431708	0.726771	1.70461	10	AHR|EDF1|ERCC1|FBL	Myeloid	MASH_vs_Control
GOMF_UBIQUITIN_CONJUGATING_ENZYME_BINDING	0.00404877	0.0926461	0.407018	-0.536368	-1.92289	26	ARIH2|ANKIB1|RNF180|DCUN1D1|PRKN|UBE3D|TOLLIP|RNF19A|DCUN1D4|DCUN1D5|RNF14	Myeloid	MASH_vs_Control
GOMF_UBIQUITIN_LIKE_PROTEIN_CONJUGATING_ENZYME_ACTIVITY	0.000205866	0.018471	0.518848	-0.534626	-2.00381	33	UBE2J1|UBE2L6|UBE2G1|UBE2E1|UBE2E3|UBE2K|UBE2W|UBE2L3|UBE2E2|CDC34|UBE2D1|BIRC6|UBE2Q1|UBE2D4|UBE2J2	Myeloid	MASH_vs_Control
GOMF_UBIQUITIN_LIKE_PROTEIN_CONJUGATING_ENZYME_BINDING	0.00103964	0.0458337	0.45506	-0.513737	-1.92084	31	ARIH2|ANKIB1|RNF180|DCUN1D1|PRKN|UBE3D|TCERG1|TOLLIP|RNF185|RNF19A|DCUN1D4|DCUN1D5|RNF14	Myeloid	MASH_vs_Control
GOMF_UBIQUITIN_LIKE_PROTEIN_TRANSFERASE_ACTIVITY	2.92619e-05	0.00586873	0.57561	-0.265903	-1.54894	376	UBE2J1|WSB1|UBE2L6|CUL5|RNF115|RCHY1|UBE2G1|HERC5|ARIH2|UBR3|HERC6|ANKIB1|NSMCE2|RAD18|RNF213|CNOT4|FANCL|TRIM37|PIAS2|TRIM5|MYLIP|UBE2E1|HERC4|RNF114|DTX3L|FBXO11|KCMF1|HERC1|TRIM22|RNF38|C18orf25|ATG5|ZFP91|RNF216|UBE2E3|UBE2K|ZNRF3|UBE2W|RNF180|TRIM25|RNF138|PRKN|WWP2|CUL9|CUL2|FBXO6|PML|DZIP3|UBE2L3|UBE2E2|TRIM36|MYCBP2|UBE3D|TRIM58|RNF31|COP1|TRIM69|CDC34|RNF169|TRIM34|TRIM6|UBE3C|TRIM14|WDSUB1|RMND5B|TRIP12|UBE2D1|RNF165|FBXO30|RC3H2|RNF8|RNF185|BIRC6|XIAP|UBE2Q1|FBXO9|ZBED1|NOSIP|UBE2D4|CBL|UBE2J2|TRIM9|RC3H1|WWP1|CCAR1|RNF19A|UBR7|MIB1|MGRN1|BTRC|UBR1|TRIM26|RNF34|CHFR|UBA3|RNF14|TRIM24|ZNRF2|RNF25|LMO7|UBE2H|RNF214|FBXO10|MED17|UBOX5|TTC3|RNF10|UBE3B|NSMCE1|VPS18|ATG16L1|MED12|LRSAM1|MED27|ATG3|RBCK1|RNF126|HECTD3|TRIM50|TRIM11|TRIM47|RNF135|RNF43|UBE2Z|UBR2|KLHL20|SHPRH|MSL2|MED24|FBXW8	Myeloid	MASH_vs_Control
HALLMARK_ANGIOGENESIS	2.50792e-06	0.00142512	0.627257	0.723881	2.15742	25	SPP1|LPL|LRPAP1|VCAN|CCND2|S100A4|THBD|OLR1|APP|VTN|APOH|JAG1|FSTL1|JAG2	Myeloid	MASH_vs_Control
HALLMARK_CHOLESTEROL_HOMEOSTASIS	0.00141482	0.0557268	0.45506	0.468682	1.71838	68	CD9|LPL|FDFT1|ALCAM|ANTXR2|S100A11|NIBAN1|CLU|NFIL3|SC5D|JAG1|FDPS|EBP|ATF3|CYP51A1|HMGCR|ERRFI1|PLAUR|FADS2|LSS|TNFRSF12A|DHCR7|MVD|SREBF2|ACTG1|HMGCS1|SQLE|FABP5|PNRC1|IDI1|ABCA2|ECH1|HSD17B7|ETHE1|ATF5|LDLR|LGALS3	Myeloid	MASH_vs_Control
HALLMARK_COAGULATION	3.30748e-06	0.00161098	0.627257	0.484669	1.90872	118	CD9|HTRA1|VWF|CAPN2|PDGFB|APOC3|FYN|MMP14|THBD|APOC2|SERPINB2|OLR1|APOA1|CTSH|HNF4A|SERPINC1|CPN1|THBS1|LTA4H|DUSP6|APOC1|GSN|ISCU|ANXA1|CLU|C1S|ITGB3|FURIN|SPARC|FN1|DPP4	Myeloid	MASH_vs_Control
HALLMARK_EPITHELIAL_MESENCHYMAL_TRANSITION	1.14973e-08	1.96e-05	0.74774	0.507822	2.03581	137	CAPG|WNT5A|HTRA1|SPP1|ANPEP|VCAN|AREG|CXCL8|PCOLCE2|FBLN5|MMP14|CADM1|MYL9|THBS1|LAMA3|LAMA1|LGALS1|TPM4|LAMA2|PMEPA1|COL1A2|PMP22|IL32|EMP3|GEM|SGCG|GLIPR1|PPIB|ITGB3|TNC|SPARC|FN1|BGN|DCN|EDIL3|TNFAIP3|ENO2|FSTL1|ITGA5|CCN2|CCN1|TPM2|CAP2|ABI3BP|SAT1|CALD1|FERMT2|SLIT3|ITGB1|ID2|PLAUR|TIMP3|ITGA2|QSOX1|RHOB|SDC4|COL4A1|EFEMP2|TNFRSF12A	Myeloid	MASH_vs_Control
HALLMARK_HYPOXIA	3.66462e-06	0.00166594	0.627257	0.443963	1.82117	164	GPC4|SAP30|BTG1|S100A4|AMPD3|PDGFB|CA12|NDRG1|DDIT4|TES|PFKP|MIF|PCK1|AKAP12|MXI1|ANGPTL4|MYH9|ACKR3|GAPDH|SDC2|SLC2A1|SLC25A1|SLC2A5|SLC2A3|CXCR4|PLIN2|LDHA|P4HA2|NFIL3|PAM|ISG20|BGN|FOS|DCN|GBE1|TNFAIP3|ENO2|CCN2|CCN1|IRS2|ENO3|IER3|CCNG2|ATF3|HS3ST1|RBPJ|ADM|NOCT|GPC3|DUSP1|SRPX|ERRFI1|AK4|HK1|PLAUR|ALDOB|SDC4|ENO1|GCNT2|GALK1|BNIP3L|FAM162A|GLRX|CDKN1A|PPARGC1A|KLF7|FOSL2|NDST1|SLC6A6|PRDX5|MT1E|ANKZF1|VEGFA|GAA|ERO1A	Myeloid	MASH_vs_Control
HALLMARK_IL2_STAT5_SIGNALING	0.00228439	0.0704853	0.431708	0.375464	1.5388	163	CAPG|SPP1|AHR|RHOH|CCND2|IL1R2|PHLDA1|ALCAM|MYO1E|TRAF1|WLS|NDRG1|SERPINC1|TIAM1|SYT11|TWSG1|ITGA6|IGF1R|IL18R1|FAH|SLC2A3|TTC39B|PLIN2|NFIL3|GPX4|PLEC|FURIN|ITGAE|SOCS2|EMP1|CD81|IL3RA|ENO3|GLIPR2|UCK2|MXD1|IFNGR1|IL2RA|TNFRSF8|NCS1|GABARAPL1	Myeloid	MASH_vs_Control
HALLMARK_INTERFERON_ALPHA_RESPONSE	3.40785e-14	1.16191e-10	0.965328	-0.597474	-2.80872	94	IFIT3|IFI44L|MX1|PARP14|STAT2|PARP9|CMPK2|IFIT2|UBE2L6|RSAD2|EIF2AK2|LAP3|ADAR|USP18|HERC6|BATF2|SP110|EPSTI1|GMPR|SAMD9L|TRIM5|IFI35|IFI27|SAMD9|NCOA7|HELZ2|IRF2|IFIH1|GBP4|SELL|IRF9|DDX60|PNPT1|TENT5A|TRIM25|PARP12|CMTR1|CD47|TRAFD1|IRF7|RNF31|TRIM14|IFI44|NMI|OAS1|GBP2|DHX58|LGALS3BP|PSMB9|MVB12A|OGFR|PSME2|TRIM26	Myeloid	MASH_vs_Control
HALLMARK_INTERFERON_GAMMA_RESPONSE	5.52044e-15	3.76439e-11	0.996986	-0.473934	-2.4798	182	IFIT3|IFI44L|OAS2|MX1|XAF1|PARP14|STAT2|CMPK2|IFIT2|IFIT1|UBE2L6|RSAD2|EIF2AK2|JAK2|LAP3|APOL6|ADAR|USP18|HERC6|OAS3|BATF2|SP110|RNF213|TNFSF10|EPSTI1|CD274|GCH1|SAMD9L|IRF8|IFI35|IFI27|CD38|PLA2G4A|HELZ2|PDE4B|EIF4E3|IRF2|IFIH1|STAT1|METTL7B|CASP4|PIM1|ST3GAL5|GBP4|IRF9|DDX60|ZNFX1|PNPT1|TNFAIP2|IL15RA|TRIM25|BPGM|NOD1|PARP12|PML|CMTR1|MYD88|ICAM1|NUP93|TRAFD1|IRF7|RNF31|TRIM14|VAMP5|IFI44|NMI|CD40|LCP2|NLRC5|DHX58|MX2|CMKLR1|VCAM1|LGALS3BP|PSMB9|OGFR|PSME2|PTPN6|SAMHD1|TRIM26	Myeloid	MASH_vs_Control
HALLMARK_KRAS_SIGNALING_UP	0.000387627	0.0269139	0.498493	0.396666	1.61566	156	CD37|SPP1|ADAMDEC1|EREG|PLEK2|ITGBL1|ITGB2|TFPI|CCND2|PTBP2|LAT2|ADAM8|HKDC1|TRAF1|CCL20|KCNN4|SATB1|CSF2RA|AKAP12|DUSP6|ANGPTL4|SDCCAG8|TMEM176A|F13A1|RBP4|CXCR4|ALDH1A2|IL33|IL7R|EMP1|TNFAIP3|YRDC|ZNF639|LAPTM5|ADGRA2	Myeloid	MASH_vs_Control
HALLMARK_MYOGENESIS	0.00169664	0.0627634	0.45506	0.40298	1.60346	125	PC|FHL1|IGFBP7|BIN1|GPX3|GABARAPL2|SPHK1|LSP1|GSN|MYH9|LAMA2|SPTAN1|PDLIM7|APP|CLU|CRAT|SGCG|PKIA|SPARC|ADCY9|NOS1|FDPS|ENO3|MYH11|FLII|TPM2|ITGB1|RB1|CDH13|MYL6B|SYNGR2|COL6A2|SSPN|OCEL1|PICK1|CHRNG|ACSL1|MYLK|CDKN1A|SH3BGR|ERBB3|CNN3|MEF2C|FXYD1|GADD45B|MYOM2|SH2B1|GAA|PLXNB2|CD36|KCNH1|MEF2D	Myeloid	MASH_vs_Control
HALLMARK_OXIDATIVE_PHOSPHORYLATION	0.000286934	0.0230379	0.498493	0.394263	1.64185	191	ATP5PF|LDHB|PDK4|NDUFA6|ATP5MF|SLC25A6|COX7B|ATP5PB|UQCR11|PDHA1|ISCU|NDUFA1|ISCA1|UQCRB|ATP6V0B|ATP5PD|ECHS1|LDHA|GPX4|PDP1|ACADVL|UQCRQ|ACAA2|NDUFC2|NDUFS7|ETFB|TOMM22|COX6C|ACAA1|ATP5MC1|ATP5ME|RHOT2|ATP5PO|NDUFA4|ATP5F1D|COX5B|UQCR10|COX5A|CPT1A|PMPCA|GRPEL1|COX7A2|COX6B1|ATP5MG|NDUFS6|NDUFB1|HADHA|HCCS|COX7C|TIMM13|COX6A1|OGDH|HTRA2|COX17|NDUFC1|MTRR|NDUFB7|FH|CYB5R3|COX4I1|GOT2|TIMM8B|MFN2|MTRF1|COX8A|FDX1|HSD17B10|ATP5MC2|NDUFB3|ECH1|NDUFB6|PRDX3|NDUFAB1|NDUFS8|SUCLG1|ATP6V1F|ATP5F1E|RETSAT|SDHA|SURF1|NDUFA5|TOMM70|SLC25A5|BAX|CYC1|DLST|NDUFA7	Myeloid	MASH_vs_Control
HALLMARK_P53_PATHWAY	4.03503e-05	0.00715561	0.557332	0.410648	1.69127	173	TXNIP|ST14|ALOX15B|LDHB|CCND2|BTG1|S100A4|DDB2|NDRG1|DDIT4|SPHK1|MDM2|GPX2|RACK1|S100A10|ISCU|VDR|APP|AEN|FOS|EPHA2|ZBTB16|HINT1|NUPR1|UPP1|CD81|IER3|ATF3|RALGDS|CCNG1|TCN2|RHBDF2|SLC19A2|PRKAB1|JAG2|PRMT2|TAX1BP3|SAT1|CYFIP2|MXD1|SLC7A11|FDXR|DCXR|PLK2|RB1|CDH13|CTSD|PERP|IRAK1|TSC22D1|TRAF4|TOB1|DGKA|XPC|FAM162A|ZFP36L1|SEC61A1|CDKN1A|CCND3|PLK3	Myeloid	MASH_vs_Control
HALLMARK_TNFA_SIGNALING_VIA_NFKB	5.04356e-05	0.00818857	0.557332	0.411765	1.70053	179	KLF10|GPR183|TNFAIP6|BTG1|PHLDA1|AREG|TRAF1|CCL20|SERPINB2|OLR1|SPHK1|SLC16A6|CXCL3|ACKR3|PMEPA1|SLC2A3|CEBPD|GEM|NFIL3|TLR2|TNC|IL7R|FOS|ETS2|JAG1|TNFAIP3|IFNGR2|YRDC|CCN1|IRS2|IER3|ZC3H12A|ATF3|TUBB2A|TRIP10|CEBPB|CLCF1|FOSB|SAT1|MXD1|SPSB1|DUSP1|LITAF|KLF9|ID2|DUSP4|PLAUR|PLAU|KYNU|PLK2|RHOB|SDC4|IL1B|SMAD3|TSC22D1|PTGS2|INHBA|CDKN1A|FOSL2|TGIF1|GADD45B|CXCL2|ICOSLG|PTPRE|MCL1|SERPINB8|RCAN1|VEGFA|PER1|EGR3|EIF1|FOSL1|PNRC1|GADD45A|SOCS3|EGR1|SERPINE1|PFKFB3|SOD2|NR4A3|LDLR|BCL2A1|KDM6B	Myeloid	MASH_vs_Control
KEGG_ALZHEIMERS_DISEASE	0.000894316	0.0415697	0.477271	0.406417	1.62607	135	ATP5PF|LPL|SNCA|CAPN2|ITPR3|NDUFA6|APOE|COX7B|ATP5PB|GAPDH|UQCR11|NDUFA1|UQCRB|ATP5PD|APP|MME|NDUFB10|ATP2A3|UQCRQ|NDUFA10|NOS1|NDUFC2|NDUFS5|NDUFS7|COX6C|ATP5MC1|MAPT|ATP5PO|NDUFA4|ATP5F1D|COX5B|UQCR10|COX5A|PSENEN|CALM1|COX7A2|COX6B1|IL1B|NCSTN|NDUFS6|NDUFB1|CHP1|COX7C|ERN1|COX6A1|NDUFC1|ITPR1|NDUFB7|COX4I1|COX8A|HSD17B10|ATP5MC2|NDUFB3|NDUFB6|NDUFAB1|PSEN1|EIF2AK3|APBB1|NDUFS8	Myeloid	MASH_vs_Control
KEGG_CYTOKINE_CYTOKINE_RECEPTOR_INTERACTION	0.0025204	0.0739452	0.431708	0.385435	1.53255	127	HGF|FLT3|IL1R2|PDGFB|IFNLR1|CXCL8|TGFBR2|CCL20|ACVR1|CSF2RA|TNFSF8|CXCL3|IL13RA1|IL18R1|CXCR4|CCR2|FLT1|BMPR1B|IL7R|MET|IFNGR2|ACVR2B|IL17RA|IL3RA|TNFSF14|IL1R1|LEPR|LIFR|PDGFRA|CLCF1|IFNGR1|IL2RA|TNFSF15|TNFRSF8|TNFSF12|CCL14|TNFSF13|TNFRSF12A|LTBR|IL1B	Myeloid	MASH_vs_Control
KEGG_ECM_RECEPTOR_INTERACTION	0.000623797	0.0322248	0.477271	0.490949	1.76873	61	SPP1|ITGA3|VWF|ITGB8|THBS1|LAMA3|LAMA1|ITGA6|LAMA2|COL1A2|SDC2|ITGA11|ITGA4|VTN|ITGB3|TNC|FN1|LAMB1|LAMB2|ITGA5|ITGB1|LAMA5|ITGA2|SDC4|COL4A1|COL6A2|ITGA10	Myeloid	MASH_vs_Control
KEGG_FOCAL_ADHESION	4.49825e-05	0.00748136	0.557332	0.413652	1.69627	162	HGF|SPP1|ITGA3|VWF|CCND2|CAPN2|PDGFB|ITGB8|SHC3|FYN|AKT1|MYL9|THBS1|LAMA3|VCL|LAMA1|ITGA6|PIK3CG|LAMA2|IGF1R|ACTN4|COL1A2|ZYX|ITGA11|FLT1|ITGA4|VTN|RASGRF1|ITGB3|TNC|MYL12A|FN1|LAMB1|MET|LAMB2|PIK3R5|ITGA5|FLNB|MAP2K1|PDGFRA|PARVG|ITGB1|LAMA5|PTEN|PDPK1|ITGA2	Myeloid	MASH_vs_Control
KEGG_GRAFT_VERSUS_HOST_DISEASE	0.00228052	0.0704853	0.431708	0.593052	1.76751	25	CD28|KLRD1|HLA-DMA|HLA-B|HLA-DRB1|HLA-DPB1|CD86|IL1B|HLA-C|HLA-DRB5|HLA-DPA1|HLA-DQA2|HLA-A|HLA-DMB|HLA-DRA|HLA-DQB1|HLA-DOA	Myeloid	MASH_vs_Control
KEGG_HEMATOPOIETIC_CELL_LINEAGE	0.00249546	0.0739452	0.431708	0.489008	1.71384	52	CD37|CD9|ANPEP|FLT3|ITGA3|IL1R2|CSF2RA|ITGA6|CD14|ITGA4|MME|ITGB3|IL7R|ITGA5|IL3RA|IL1R1|CD1C|TFRC|HLA-DRB1|IL2RA|ITGA2	Myeloid	MASH_vs_Control
KEGG_OXIDATIVE_PHOSPHORYLATION	0.000181094	0.0171774	0.518848	0.451029	1.74152	101	ATP5PF|ATP6V0D2|NDUFA6|ATP5MF|COX7B|ATP5PB|UQCR11|NDUFA1|UQCRB|ATP6V0B|ATP5PD|NDUFB10|UQCRQ|NDUFA10|NDUFC2|NDUFS5|NDUFS7|COX6C|LHPP|ATP5MC1|ATP5ME|ATP5PO|NDUFA4|ATP5F1D|COX5B|UQCR10|COX5A|COX7A2|COX6B1|ATP5MG|NDUFS6|NDUFB1|COX7C|ATP6V1B2|COX6A1|COX17|NDUFC1|NDUFB7|COX4I1|COX8A|ATP5MC2|NDUFB3|NDUFB6|NDUFAB1|NDUFS8|ATP6V1F|ATP5F1E|NDUFB9|SDHA|NDUFA5|NDUFA11|CYC1|NDUFA7|NDUFV3|ATP5F1A|ATP5F1B|UQCRFS1	Myeloid	MASH_vs_Control
KEGG_O_GLYCAN_BIOSYNTHESIS	0.00220712	0.0690383	0.431708	-0.557453	-1.92844	22	GALNT8|C1GALT1|GCNT1|GCNT3|GALNT1|GALNT10	Myeloid	MASH_vs_Control
KEGG_PPAR_SIGNALING_PATHWAY	0.00237822	0.0723976	0.431708	0.482605	1.71687	56	CYP27A1|LPL|FABP4|APOC3|SLC27A2|OLR1|APOA1|PCK1|ACSL4|ANGPTL4|APOA2|SCD5|CPT1B|DBI|GK|ACAA1|PDPK1|FADS2|CPT1A|ACSL3|FABP1|ACSL1|RXRB|SLC27A1|PLTP|PCK2|FABP5|CD36|APOA5|CYP8B1|CYP4A11|PPARD	Myeloid	MASH_vs_Control
KEGG_TYPE_I_DIABETES_MELLITUS	0.00284286	0.0762112	0.431708	0.559978	1.7201	28	CD28|HLA-DMA|HLA-B|HLA-DRB1|HLA-DPB1|CD86|IL1B|HLA-C|PTPRN2|HLA-DRB5|HLA-DPA1|HLA-DQA2|HLA-A|HLA-DMB|HLA-DRA|HLA-DQB1|HLA-DOA|ICA1|CPE|HLA-DQA1	Myeloid	MASH_vs_Control
KEGG_UBIQUITIN_MEDIATED_PROTEOLYSIS	1.55238e-05	0.00392063	0.57561	-0.381574	-1.90036	118	UBE2J1|UBE2L6|CUL5|RCHY1|UBE2G1|FANCL|TRIM37|PIAS2|SKP2|UBE2E1|HERC4|HERC1|CUL1|UBE2E3|UBE2K|UBE2W|PRKN|WWP2|CUL2|PML|UBE2L3|UBE2E2|COP1|CDC34|UBE3C|TRIP12|MAP3K1|UBE2D1|BIRC6|XIAP|UBE2Q1|UBE2D4|CBL|UBE2J2|KEAP1|WWP1|ELOC|MGRN1|BTRC|UBA3	Myeloid	MASH_vs_Control
REACTOME_ACTIVATION_OF_KAINATE_RECEPTORS_UPON_GLUTAMATE_BINDING	0.000958362	0.0432786	0.477271	-0.581714	-1.97693	20	GNG12|GNG10|GNG2|PLCB3|PLCB2|GRIK4|DLG1|GNB4	Myeloid	MASH_vs_Control
REACTOME_ADP_SIGNALLING_THROUGH_P2Y_PURINOCEPTOR_1	0.000491734	0.0285698	0.477271	-0.710584	-2.0878	14	GNG12|GNG10|PLA2G4A|GNG2|SRC|GNB4	Myeloid	MASH_vs_Control
REACTOME_ANTIGEN_PROCESSING_UBIQUITINATION_PROTEASOME_DEGRADATION	0.000476637	0.0285104	0.498493	-0.266875	-1.46966	271	UBE2J1|WSB1|UBE2L6|CUL5|SPSB4|RNF115|RCHY1|UBE2G1|HERC5|ARIH2|HERC6|RNF213|TRIM37|KCTD6|MYLIP|SKP2|UBE2E1|HERC4|RNF114|DTX3L|FBXO11|HERC1|LRR1|CUL1|UBE2E3|UBE2K|UBE2W|RNF138|PRKN|CUL2|FBXO6|DZIP3|UBE2L3|UBE2E2|TRIM36|UBE3D|TRIM69|CDC34|UBE3C|TRIP12|KLHL11|UBE2D1|FBXO30|UBE2Q1|KLHL5|FBXO9|KLHL22|ASB8|UBE2D4|UBE2J2|TRIM9|KEAP1|WWP1|RNF19A|PSMB9|ELOC|PSME2|CCNF|MGRN1|BTRC|UBR1|RNF34|FBXL15|UBA3|RNF14|ZNRF2|RNF25|PSMA5|TPP2|LMO7|UBE2H|FBXO10|ATG7|UBOX5|PSMB8|DCAF1|FBXL12|PSMA4|UBE3B|LRSAM1|PSMC2|RBCK1|RNF126|HECTD3|TRIM50|TRIM11|PSMD14|UBE2Z|UBR2|KLHL20|FBXW8	Myeloid	MASH_vs_Control
REACTOME_ANTIVIRAL_MECHANISM_BY_IFN_STIMULATED_GENES	6.31838e-06	0.00215455	0.610527	-0.474317	-2.08386	70	OAS2|MX1|IFIT1|UBE2L6|EIF2AK2|HERC5|NUP205|USP18|OAS3|UBE2E1|POM121C|EIF4E3|JAK1|STAT1|TRIM25|NUP153|NUP93|RAE1|NUP42|EIF4E2|OAS1|MX2|NUP62|KPNB1|NUP37	Myeloid	MASH_vs_Control
REACTOME_A_TETRASACCHARIDE_LINKER_SEQUENCE_IS_REQUIRED_FOR_GAG_SYNTHESIS	0.00455048	0.0997741	0.407018	0.608354	1.70613	19	VCAN|GPC4|XYLT1|SDC2|GPC5|BGN|DCN|GPC3|SDC4	Myeloid	MASH_vs_Control
REACTOME_BINDING_AND_UPTAKE_OF_LIGANDS_BY_SCAVENGER_RECEPTORS	0.00258685	0.0742042	0.431708	0.521498	1.71133	39	IGLC2|STAB1|APOE|APOA1|HP|COL1A2|AMBP|STAB2|SPARC|SAA1|APOB|IGHA1|ALB|COLEC12|MSR1|COL4A1	Myeloid	MASH_vs_Control
REACTOME_BIOSYNTHESIS_OF_SPECIALIZED_PRORESOLVING_MEDIATORS_SPMS	0.00208172	0.0689039	0.431708	0.684998	1.84391	16	ALOX5AP|LTA4H|GPX4|CYP2E1|CYP2D6|ALOX12|ALOX5|PTGS2|CYP3A4|LTC4S|HPGD|CYP2C9|EPHX2|GSTM4	Myeloid	MASH_vs_Control
REACTOME_CELL_SURFACE_INTERACTIONS_AT_THE_VASCULAR_WALL	0.00030214	0.0236816	0.498493	0.450534	1.72761	97	JAML|IGLC2|ITGA3|ITGB2|SIRPA|FYN|THBD|GAS6|OLR1|MIF|TREM1|ITGA6|COL1A2|SDC2|ITGA4|SPN|ITGB3|FN1|PLCG1|SLC16A8|F11R|ITGA5|CD74|APOB|IGHA1|ITGAX|SLC7A5|ANGPT1|ITGB1|PPIA|SLC7A11|MERTK|BSG|SDC4|SLC16A3|TEK|CD99	Myeloid	MASH_vs_Control
REACTOME_CHYLOMICRON_ASSEMBLY	0.00142662	0.0557268	0.45506	0.760358	1.78339	10	APOC3|APOC2|APOE|APOA1|APOA2|APOA4|APOB	Myeloid	MASH_vs_Control
REACTOME_ECM_PROTEOGLYCANS	0.00293372	0.0772396	0.431708	0.478189	1.66498	51	VCAN|LAMA3|LAMA1|LAMA2|COL1A2|APP|VTN|COL9A2|ITGB3|TNC|SPARC|FN1|BGN|DCN|LAMB1|LAMB2|ITGAX|PTPRS|ITGB1|LAMA5|ITGA2|COL4A3|COL4A1|COL6A2|TGFB2|COL6A1	Myeloid	MASH_vs_Control
REACTOME_ELASTIC_FIBRE_FORMATION	0.00135681	0.054424	0.45506	0.602037	1.81458	26	ITGB8|FBLN5|LTBP4|EMILIN2|LTBP2|VTN|ITGB3|FURIN|FN1|ITGA5|LTBP3|ITGB1|EFEMP2|TGFB2	Myeloid	MASH_vs_Control
REACTOME_EXTRACELLULAR_MATRIX_ORGANIZATION	7.66054e-06	0.00237442	0.593325	0.421949	1.76257	195	HTRA1|SPP1|ITGA3|ITGB2|CASK|VWF|VCAN|CAPN2|PDGFB|NRXN1|ADAM8|COL28A1|ITGB8|PCOLCE2|FBLN5|MMP14|LTBP4|THBS1|LAMA3|MMP17|EMILIN2|LAMA1|ITGA6|MMP24|LAMA2|LTBP2|COL1A2|SDC2|ITGA11|COL19A1|APP|ITGA4|VTN|COL9A2|PPIB|P4HA2|PLEC|ITGB3|FURIN|ITGAE|TNC|SPARC|FN1|BGN|DCN|LAMB1|TTR|LAMB2|F11R|ITGA5|CRTAP|LTBP3|ITGAX|PTPRS|COL14A1|COL24A1|ITGB1|COL27A1|MMP9|LAMA5|ITGA2|COL4A3|MMP19|BSG|SDC4|COL4A1|EFEMP2|CTSD|NCSTN|COLGALT2|COL6A2	Myeloid	MASH_vs_Control
REACTOME_FATTY_ACID_METABOLISM	0.000409821	0.0269139	0.498493	0.406978	1.63849	144	ALOX15B|ALOX5AP|SLC27A2|CYP4F2|LTA4H|ACSM3|GPX2|ACSL4|DECR2|FADS1|SLC25A1|SCD5|ECHS1|CRAT|ACOT12|GPX4|ACOT2|PRKAG2|CPT1B|ACADVL|PON2|ACOT8|PECR|OLAH|DBI|ACAA2|CYP2J2|ACOT7|PTGES2|ACAA1|TBXAS1|ALDH3A2|ALOX12|FAAH|FADS2|CPT1A|CYP4F11|AKR1C3|ALOX5|ACSL3|THRSP|PTGS2|HADHA|PRKAB2|MLYCD|ACAD10|ACSL1|HSD17B4|MAPKAPK2|ECI2|SLC27A3|PCTP|LTC4S|HPGD|CYP8B1|CYP2C9|ACACB|CYP4A11|PPARD|NDUFAB1|HACD4|CROT|EPHX2	Myeloid	MASH_vs_Control
REACTOME_FORMATION_OF_ATP_BY_CHEMIOSMOTIC_COUPLING	0.00386009	0.089836	0.431708	0.665787	1.7922	16	ATP5PF|ATP5MF|ATP5PB|ATP5PD|ATP5MC1|ATP5ME|ATP5PO|ATP5F1D|ATP5MG|ATP5MC2|ATP5F1E|DMAC2L|ATP5F1A|ATP5F1B	Myeloid	MASH_vs_Control
REACTOME_FORMATION_OF_THE_CORNIFIED_ENVELOPE	0.00171198	0.0627634	0.45506	0.617395	1.79022	22	ST14|KRT18|CSTA|PKP2|LIPN|KRT8|DSP|FURIN|PPL|PERP|DSG2|PCSK6|CAPNS1	Myeloid	MASH_vs_Control
REACTOME_G_ALPHA_12_13_SIGNALLING_EVENTS	0.00320644	0.0825084	0.431708	-0.380089	-1.65727	65	GNG12|ARHGEF12|ARHGEF18|ARHGEF3|ROCK2|GNG10|GNG2|ARHGEF9|VAV1|ARHGEF11|ITSN1|ARHGEF16|SOS1|GNB4|PLEKHG5|ARHGEF17|ARHGEF35|ARHGEF2	Myeloid	MASH_vs_Control
REACTOME_G_PROTEIN_ACTIVATION	0.00286113	0.0762112	0.431708	-0.688862	-1.9379	12	GNG12|GNG10|GNG2|OPRM1|GNB4	Myeloid	MASH_vs_Control
REACTOME_HEMOSTASIS	0.000306714	0.0237668	0.498493	0.326686	1.43025	454	CD109|JAML|HGF|CD9|IGLC2|DOCK3|DGKB|ITGA3|ITGB2|VWF|TRPC6|TFPI|PDGFB|SIRPA|ATP2B4|TUBB6|ABCC4|ITPR3|FYN|AKT1|THBD|GAS6|P2RX1|RARRES2|SERPINB2|OLR1|APOA1|SERPINC1|THBS1|MIF|TREM1|VCL|ORM1|ITGA6|PIK3CG|DGKH|GATA6|S100A10|ACTN4|COL1A2|SDC2|ORAI2|F13A1|ZFPM2|PCYOX1L|APP|KLC4|ITGA4|CLU|PDE10A|ORM2|SPN|ITGB3|A1BG|SPARC|FN1|PLCG1|APOH|PRKCE|ATP2A3|SLC16A8|PIK3R5|F11R|ITGA5|NOS1|SIN3A|CD74|PCDH7|APOB|YWHAZ|PDE5A|ARRB2|ITIH3|LRP8|PFN1|IGHA1|LHFPL2|TUBB2A|FGR|ITGAX|C1QBP|SLC7A5|RASGRP1|KCNMB1|ALB|ANGPT1|PHF21A|ITGB1|KLC2|DGKD|PPIA|SLC7A11|TUBB4B|PDPK1|PLAUR|TIMP3|ITGA2|PLAU|QSOX1|MICAL1|MERTK|CALM1|BSG|RHOB|SDC4|PAFAH2|MANF|PRKAR1B|SLC16A3|PRKCQ|CDC37L1|TEK|APLP2|KIF2A|KIF18A|CD99|KIFC1|ITPK1|SOD1|TUBA1C|DOCK1|PICK1|DAGLB|ITGA10|DGKA|KIFC2|KIF23|PPP2R1B|CAP1|SRI|TGFB2|ZFPM1|F13B|SYK|ABHD6|TNFRSF10A|CYB5R1|DOCK5|TNFRSF10D|FGA|ATP1B3|ITPR1|SH2B1|SERPINB8|PDE2A|VEGFA|PRKCH|CD36|CFL1|HRG|F9|TNFRSF10B|MFN2|PLG	Myeloid	MASH_vs_Control
REACTOME_INTEGRIN_CELL_SURFACE_INTERACTIONS	0.00204867	0.0689039	0.431708	0.472519	1.70715	62	SPP1|ITGA3|ITGB2|VWF|ITGB8|THBS1|ITGA6|COL1A2|ITGA11|ITGA4|VTN|COL9A2|ITGB3|ITGAE|TNC|FN1|F11R|ITGA5|ITGAX|ITGB1|ITGA2|COL4A3|BSG|COL4A1|COL6A2|ITGA10	Myeloid	MASH_vs_Control
REACTOME_INTERFERON_ALPHA_BETA_SIGNALING	1.48349e-07	0.000147662	0.690132	-0.580058	-2.39779	51	IFIT3|OAS2|MX1|XAF1|STAT2|IFIT2|IFIT1|RSAD2|ADAR|USP18|OAS3|IFI6|IRF8|IFI35|IFI27|IRF2|JAK1|STAT1|IRF9|IRF7|IFIT5|OAS1|GBP2|MX2|KPNB1|PTPN6|SAMHD1	Myeloid	MASH_vs_Control
REACTOME_INTERFERON_SIGNALING	3.30693e-09	7.51665e-06	0.774939	-0.423538	-2.14481	160	IFIT3|OAS2|MX1|XAF1|STAT2|IFIT2|IFIT1|UBE2L6|RSAD2|EIF2AK2|JAK2|HERC5|NUP205|ADAR|USP18|OAS3|IFI6|TRIM5|IRF8|UBE2E1|GBP3|IFI35|IFI27|TRIM22|POM121C|EIF4E3|IRF2|JAK1|STAT1|CAMK2G|GBP4|IRF9|TRIM25|PML|NUP153|ICAM1|NUP93|IRF7|TRIM34|TRIM6|TRIM14|RAE1|GBP1|IFIT5|NUP42|EIF4E2|GBP5|OAS1|GBP2|MX2|VCAM1|NUP62|KPNB1|CD44|PTPN6|SAMHD1|NUP37|TRIM26	Myeloid	MASH_vs_Control
REACTOME_KERATINIZATION	0.00171198	0.0627634	0.45506	0.617395	1.79022	22	ST14|KRT18|CSTA|PKP2|LIPN|KRT8|DSP|FURIN|PPL|PERP|DSG2|PCSK6|CAPNS1	Myeloid	MASH_vs_Control
REACTOME_LAMININ_INTERACTIONS	7.46724e-05	0.00987733	0.538434	0.681	1.99806	23	ITGA3|LAMA3|LAMA1|ITGA6|LAMA2|LAMB1|LAMB2|ITGB1|LAMA5|ITGA2|COL4A3|COL4A1	Myeloid	MASH_vs_Control
REACTOME_MATURATION_OF_SARS_COV_2_NUCLEOPROTEIN	0.000896271	0.0415697	0.477271	-0.672858	-2.02154	15	PARP14|PARP9|SRPK2|PARP10|PARP8|GSK3B|CSNK1A1|PRMT1|PARP6	Myeloid	MASH_vs_Control
REACTOME_METABOLISM_OF_FAT_SOLUBLE_VITAMINS	6.88174e-05	0.00938532	0.538434	0.58946	1.96173	41	LPL|GPC4|APOC3|APOC2|APOE|APOA1|APOA2|VKORC1|SDC2|RBP4|GPC5|APOM|LRP10|AKR1B10|TTR|APOA4|APOB|LRP8|RBP1|GPC3|AKR1C3|SDC4	Myeloid	MASH_vs_Control
REACTOME_MET_ACTIVATES_PTK2_SIGNALING	6.51903e-05	0.00907209	0.538434	0.68425	2.00759	23	HGF|ITGA3|LAMA3|LAMA1|LAMA2|COL1A2|FN1|LAMB1|MET|LAMB2|COL24A1|ITGB1|COL27A1|LAMA5|ITGA2	Myeloid	MASH_vs_Control
REACTOME_MET_PROMOTES_CELL_MOTILITY	0.00268188	0.0748336	0.431708	0.543773	1.7344	33	HGF|ITGA3|LAMA3|LAMA1|LAMA2|COL1A2|FN1|LAMB1|MET|LAMB2|COL24A1|ITGB1|COL27A1|LAMA5|ITGA2	Myeloid	MASH_vs_Control
REACTOME_MOLECULES_ASSOCIATED_WITH_ELASTIC_FIBRES	0.00296809	0.0778438	0.431708	0.598848	1.73645	22	ITGB8|FBLN5|LTBP4|EMILIN2|LTBP2|VTN|ITGB3|FN1|LTBP3|ITGB1|EFEMP2|TGFB2|EMILIN1|FBN1	Myeloid	MASH_vs_Control
REACTOME_NEUTROPHIL_DEGRANULATION	2.02088e-05	0.00444528	0.57561	0.350914	1.53813	402	MGAM|ANPEP|CLEC5A|VNN1|TRPM2|MNDA|LYZ|CLEC4D|ITGB2|BST1|TNFAIP6|AMPD3|SIRPA|ADAM8|RAB3D|FCGR2A|P2RX1|SLC11A1|SLC27A2|OLR1|CTSH|CD93|MIF|LTA4H|GSTP1|OSCAR|VCL|CHI3L1|SYNGR1|TRAPPC1|ORM1|CRISPLD2|GSN|S100A11|GRN|HP|NME2|CD14|APRT|EEF1A1|DSP|SPTAN1|HEBP2|SLC2A5|SLC2A3|SURF4|GLIPR1|MME|ORM2|TLR2|A1BG|FPR1|HSPA6|RAB37|TUBB|LAMTOR1|ALAD|TTR|TMBIM1|RAB27A|NDUFC2|VAT1|CHIT1|PYCARD|FGR|PTGES2|ITGAX|COMMD3|GPR84|HLA-B|CSTB|ACAA1|PSMD3|LILRB3|PPIA|HPSE|PSMD2|TUBB4B|MMP9|GOLGA7|PLAUR|SIRPB1|PLAU|QSOX1|TBC1D10C|SIGLEC5|LAIR1|NFASC|ALOX5|CTSC|DYNLL1|EEF2|DOK3|FCAR|FCN1|CTSD|NPC2|AGPAT2|NCSTN|HMGB1|LAMTOR2|CDA|SVIP|ARHGAP45|C5AR1|HLA-C|SLPI|CAP1|TOM1|RHOF|PTPRN2|LRRC7|GMFG|COMMD9|CD53|CPNE1|HEXB|RAB5B|LRG1|HLA-A|PADI2|RAB4B|PGAM1|GAA|ARG1|FABP5|ROCK1|CYB5R3|CD36|DBNL|RAB31|PGRMC1|PDXK|TYROBP|MGST1|ANXA2|PSMB7	Myeloid	MASH_vs_Control
REACTOME_NON_INTEGRIN_MEMBRANE_ECM_INTERACTIONS	0.000435123	0.0278266	0.498493	0.546464	1.87374	47	CASK|PDGFB|NRXN1|THBS1|LAMA3|LAMA1|ITGA6|LAMA2|COL1A2|SDC2|VTN|ITGB3|TNC|FN1|LAMB1|TTR|LAMB2|ITGB1|LAMA5|ITGA2|COL4A3|SDC4|COL4A1	Myeloid	MASH_vs_Control
REACTOME_N_GLYCAN_ANTENNAE_ELONGATION	0.00136826	0.0545622	0.45506	0.716673	1.83477	13	MGAT4A|B4GALT2|ST8SIA6|MGAT4B|MGAT4C|B4GALT6	Myeloid	MASH_vs_Control
REACTOME_PHOSPHOLIPID_METABOLISM	0.000196776	0.0181327	0.518848	-0.305648	-1.59269	183	ETNK1|MBOAT1|MTMR10|GPD2|PIK3R3|SLC44A2|PLA2G15|LPCAT3|OCRL|PLD1|PIP4K2A|PITPNM3|CPNE3|PIK3CD|CDS1|LPGAT1|PLA2G4A|PLEKHA2|LCLAT1|FIG4|PI4K2A|TNFAIP8|MTMR8|PITPNM2|PI4KA|CSNK2A1|RUFY1|PNPLA6|PNPLA3|PI4K2B|SACM1L|ABHD3|STARD7|SYNJ1|PIP5K1A|PIK3C2A|LPCAT1|PLA2G4C|PLEKHA1|CDS2|LPCAT2|SLC44A3|CEPT1|MTMR12|LPIN1|PIK3R6|INPP4A	Myeloid	MASH_vs_Control
REACTOME_PI_METABOLISM	0.00280282	0.0761451	0.431708	-0.356517	-1.64835	82	MTMR10|PIK3R3|OCRL|PIP4K2A|PIK3CD|PLEKHA2|FIG4|PI4K2A|TNFAIP8|MTMR8|PI4KA|RUFY1|PNPLA6|PI4K2B|SACM1L|SYNJ1|PIP5K1A|PIK3C2A|PLEKHA1|MTMR12|PIK3R6|INPP4A	Myeloid	MASH_vs_Control
REACTOME_PLASMA_LIPOPROTEIN_REMODELING	0.0017299	0.0630812	0.45506	0.563451	1.77483	31	LPL|APOC3|APOC2|APOE|APOA1|ANGPTL4|APOA2|FURIN|APOA4|APOB|ALB|PCSK6|APOF|PLTP|PCSK5|P4HB|ANGPTL3|APOA5|ANGPTL8	Myeloid	MASH_vs_Control
REACTOME_PRESYNAPTIC_FUNCTION_OF_KAINATE_RECEPTORS	0.000494388	0.0285698	0.477271	-0.724085	-2.08195	13	GNG12|GNG10|GNG2|PLCB3|PLCB2|GNB4	Myeloid	MASH_vs_Control
REACTOME_REGULATION_OF_INSULIN_LIKE_GROWTH_FACTOR_IGF_TRANSPORT_AND_UPTAKE_BY_INSULIN_LIKE_GROWTH_FACTOR_BINDING_PROTEINS_IGFBPS	2.84858e-06	0.00149419	0.627257	0.525471	1.98736	84	SPP1|VCAN|TGOLN2|GOLM1|IGFBP7|MGAT4A|GAS6|KTN1|APOE|APOA1|SERPINC1|MFGE8|LGALS1|APOA2|SDC2|PNPLA2|APP|TNC|FN1|LAMB1|LAMB2|FSTL1|CCN1|WFS1|MELTF|APOB|SPARCL1|GPC3|ALB|QSOX1|APLP2|MEN1|ITIH2|PRKCSH|FAM20C	Myeloid	MASH_vs_Control
REACTOME_RESPONSE_TO_ELEVATED_PLATELET_CYTOSOLIC_CA2	0.000137354	0.0144095	0.518848	0.456224	1.78342	110	CD109|HGF|CD9|VWF|PDGFB|ABCC4|GAS6|RARRES2|APOA1|THBS1|VCL|ORM1|ACTN4|F13A1|PCYOX1L|APP|CLU|ORM2|ITGB3|A1BG|SPARC|FN1|APOH|PCDH7|ITIH3|PFN1|LHFPL2|ALB|PPIA|TIMP3|QSOX1|CALM1|MANF|CDC37L1|APLP2|SOD1|CAP1|TGFB2|CYB5R1|FGA|VEGFA|CD36|CFL1|HRG|PLG|STXBP2|HSPA5	Myeloid	MASH_vs_Control
REACTOME_SENSORY_PERCEPTION	5.97482e-05	0.00907209	0.557332	0.435646	1.7516	141	LPL|CASK|GPC4|APOC3|ITPR3|APOC2|APOE|APOA1|CTBP2|PLS1|OR2L2|GSN|MYH9|APOA2|VAMP2|SDC2|SPTAN1|RBP4|LHFPL5|GPC5|APOM|PDE6A|LRP10|AKR1B10|PCLO|TTR|RGS9|APOA4|SCNN1A|MYO3B|TAS2R4|ADCY3|SLC24A1|NMT2|APOB|LRP8|RBP1|SLC26A5|GPC3|KCNMB1|DHRS9|LDB1|CALM1|AKR1C3|SDC4|PRKCQ|TWF2|RDH16|AKR1C1|OR4D9|SCN9A|EBF1|RDH11|ACTG1|CDH23|PJVK|SPTBN1	Myeloid	MASH_vs_Control
REACTOME_SIGNALING_BY_KIT_IN_DISEASE	0.00135467	0.054424	0.45506	-0.599581	-1.96747	19	PIK3R3|JAK2|STAT1|YES1|LYN|GRB2|SRC|SOS1	Myeloid	MASH_vs_Control
REACTOME_SIGNAL_AMPLIFICATION	0.000448882	0.0278266	0.498493	-0.684902	-2.11999	16	GNG12|GNG10|PLA2G4A|GNG2|SRC|GNB4	Myeloid	MASH_vs_Control
REACTOME_SYNTHESIS_OF_PIPS_AT_THE_EARLY_ENDOSOME_MEMBRANE	0.000549429	0.0299725	0.477271	-0.678334	-2.09966	16	MTMR10|FIG4|PI4K2A|PI4K2B|PIK3C2A|MTMR12|INPP4A|MTM1	Myeloid	MASH_vs_Control
REACTOME_SYNTHESIS_OF_PIPS_AT_THE_GOLGI_MEMBRANE	0.00442361	0.098256	0.407018	-0.593954	-1.9107	18	OCRL|FIG4|PI4K2A|PI4KA|PI4K2B|SACM1L|PIK3C2A	Myeloid	MASH_vs_Control
REACTOME_TGF_BETA_RECEPTOR_SIGNALING_ACTIVATES_SMADS	0.00379276	0.0895544	0.431708	0.505118	1.68103	41	ITGB8|TGFBR2|LTBP4|SMURF2|LTBP2|PMEPA1|ITGB3|FURIN|UBB|USP15|LTBP3|ITGB1|UBE2M|SMAD3|TGFB2	Myeloid	MASH_vs_Control
REACTOME_THROMBOXANE_SIGNALLING_THROUGH_TP_RECEPTOR	0.00410319	0.0932655	0.407018	-0.690846	-1.8997	11	GNG12|GNG10|GNG2|GNB4	Myeloid	MASH_vs_Control
REACTOME_VISUAL_PHOTOTRANSDUCTION	0.000264452	0.0217265	0.498493	0.499868	1.82604	67	LPL|GPC4|APOC3|APOC2|APOE|APOA1|APOA2|SDC2|RBP4|GPC5|APOM|PDE6A|LRP10|AKR1B10|TTR|RGS9|APOA4|SLC24A1|NMT2|APOB|LRP8|RBP1|GPC3|DHRS9|CALM1|AKR1C3|SDC4|PRKCQ|RDH16|AKR1C1|RDH11	Myeloid	MASH_vs_Control
GOBP_ACTIN_CYTOSKELETON_REORGANIZATION	0.00228875	0.0327582	0.431708	-0.385524	-1.59107	103	RALA|ATP2C1|CD2AP|MCU|SEMA3E|PHACTR1|FARP2|PTPN1|ARHGDIA|SIPA1L1|PAK1|CXADR|EZR|PLEK|WHAMM|ABL2|HAX1|MKLN1|RHOA|ASB2|GRB2|PARVB|MINK1|ARAP1|TRPV4|RNH1|ANTXR1|CARMIL1|BAIAP2|KIT|STAP1|CDC42BPG	Myeloid	MASL_vs_Control
GOBP_ACTIN_FILAMENT_ORGANIZATION	0.00732562	0.0683014	0.407018	-0.283891	-1.36402	394	KPTN|SPTBN4|SORBS1|TTN|TACR1|CD2AP|VIL1|ARHGAP25|WASF3|ARF6|MCU|PHACTR1|TGFB3|CAPZA1|BRAF|GMFB|WIPF1|JMY|ARPC5|ABI1|CLASP2|MICAL1|CD47|SHROOM1|C9orf72|MAD2L2|ALMS1|CAPZB|PAK1|PLS3|ACTR3|CORO7|PTGER4|WASHC2C|SSH1|SLC9A1|EZR|MYO1D|MARCKS|SRC|PLEK|LIMCH1|SH3KBP1|WNT11|WASHC5|SPTAN1|WHAMM|ARHGEF18|ESPNL|TESK1|WAS|PLEKHG2|ARPC2|FAT1|HAX1|RHOA|CAPZA2|ELMO3|SPIRE2|GRB2|BCL2|PAWR|MICAL3|ID1|ABITRAM|PSTPIP2|ARAP1|HSP90B1|TRPV4|COBL|AP1AR|RNH1|GAS7|ARPC4|ARPC1A|ITGB1|SCIN|CARMIL1|CGNL1|ARF1|SLIT2|SVIL|SNX9|BAIAP2|NCK2|ARPC5L|ACTN1|PLEKHH2|KANK3|FCHSD2|HIP1|JAK2|TMSB10|PPFIA1|MYO5C|ARHGEF2|ARFIP2|RASA1|ZBED3|CYFIP1|PAK3|SHROOM3|TPM3|TNFAIP1|XIRP2|BIN3|MTPN|NEB|FER|TJP1|CUL3|ARHGAP18|ABL1|SMAD3|TWF1|PRKCE|SPTBN1|GAS2|ARHGAP6|PXN|CALD1|DIAPH2|HIP1R|STMN1|WASHC2A	Myeloid	MASL_vs_Control
GOBP_ACTIN_NUCLEATION	0.0097713	0.0824169	0.38073	-0.435718	-1.56614	50	VIL1|WASF3|GMFB|JMY|ARPC5|ACTR3|WASHC2C|WASHC5|WHAMM|ARPC2|SPIRE2|AP1AR|RNH1|ARPC4|ARPC1A|SCIN|CARMIL1|ARF1|ARPC5L|FCHSD2|ARFIP2|CYFIP1	Myeloid	MASL_vs_Control
GOBP_ACTIVATION_OF_IMMUNE_RESPONSE	5.44376e-09	2.5225e-06	0.761461	-0.368076	-1.78677	447	OASL|RSAD2|PLSCR1|SHB|HSPD1|IRF7|YES1|NFKB1|CYLD|VAV2|BTN2A2|SLC15A4|IFI35|RABGEF1|ZNFX1|PRNP|PLD2|BIRC3|TICAM1|PLA2G6|TRIM25|COLEC12|CD22|TRAF3|IFIH1|MALT1|IRAK2|BRAF|NR4A3|TBK1|TNIP2|TLR7|LYN|BIRC2|LRRC14|ADA|NPLOC4|EPG5|CD47|OAS3|MEF2C|TRIM5|RIPK2|ITK|PAK1|CD59|NR1D1|CD14|SPPL3|SERPING1|SFPQ|MAPKAPK2|EZR|MFHAS1|PIK3AP1|LILRB4|SRC|DHX58|MEFV|SLC15A3|NINJ1|OTULIN|IL1B|WDFY1|LCP2|HAVCR2|XRCC6|CFD|HSPA1A|PTPRC|CD226|FFAR2|TRIM15|OAS1|ICOSLG|KHDRBS1|RIOK3|TYROBP|GRAMD4|IFI16|CD40|GRB2|THEMIS|BCL2|PAWR|SVEP1|THEMIS2|HSPA1B|TXK|PTK2|HLA-A|NONO|PTPN2|MASP1|PDE4D|GBP1|PDE4B|ANKRD17|TIFA|NECTIN2|VAV3|HSP90AA1|HLA-DQB1|HLA-DPB1|BTK|TEC|DENND1B|TLR3|TNFAIP3|CR2|RC3H2|MAP3K7|LGALS3|LGR4|C2|RBCK1|IRAK1|DDX3X|CREBBP|FCER1G|PSPC1|ELF1|WNK1|STAP1|C3AR1|IRF1|C3|ERBIN|RAB29|TNIP3|RTN4|LPXN|BTNL8|KLHL6|IGLC3|PAK3|CEACAM1|C4BPB|NFKBIL1|RELA|PTPRJ|CGAS|TNIP1|AIM2|NFKBID|RNF31|SPG21|FPR2|UBE2N|NFATC2|PSEN1|DDX60|TNFRSF21|HEXIM1|TRAF6|TICAM2|ABL1|RC3H1|SARM1|RFTN1|C5AR1	Myeloid	MASL_vs_Control
GOBP_ACTIVATION_OF_INNATE_IMMUNE_RESPONSE	5.09637e-05	0.00228997	0.557332	-0.370552	-1.67107	215	OASL|RSAD2|HSPD1|IRF7|CYLD|SLC15A4|IFI35|ZNFX1|BIRC3|TICAM1|TRIM25|COLEC12|TRAF3|IFIH1|IRAK2|TBK1|TNIP2|TLR7|LYN|BIRC2|LRRC14|NPLOC4|EPG5|OAS3|TRIM5|RIPK2|PAK1|NR1D1|CD14|SFPQ|MAPKAPK2|MFHAS1|PIK3AP1|SRC|DHX58|MEFV|SLC15A3|NINJ1|OTULIN|WDFY1|HAVCR2|XRCC6|HSPA1A|FFAR2|TRIM15|OAS1|RIOK3|TYROBP|GRAMD4|IFI16|CD40|HSPA1B|NONO|ANKRD17|TIFA|HSP90AA1|BTK|TLR3|TNFAIP3|MAP3K7|LGR4|IRAK1|DDX3X|CREBBP|PSPC1|IRF1|ERBIN|TNIP3|RTN4|PAK3|NFKBIL1|RELA|CGAS|TNIP1|AIM2	Myeloid	MASL_vs_Control
GOBP_ADAPTIVE_IMMUNE_RESPONSE	1.60869e-06	0.000184413	0.643552	-0.335656	-1.62063	412	BATF|IL18BP|RSAD2|HSPD1|IRF7|STAT3|NFKB2|LY9|SLC15A4|CD80|CTSL|AGER|RELB|TNFRSF14|SEMA4A|MALT1|CSF2RB|SCART1|TNFSF13B|LYN|ADA|GNL1|BCL3|PRDM1|MEF2C|JUNB|IL4I1|MAD2L2|GPR183|CTNNBL1|RIPK2|ITK|STX7|B2M|CD274|ARG2|SAMSN1|ADGRE1|SERPING1|IL6|PVR|LILRB4|HLA-F|LAIR1|CD7|PDCD1LG2|IL1B|EIF2AK4|HLA-DRA|TAP2|NOTCH1|PRKCQ|THOC1|HAVCR2|HLA-DQA2|PTPRC|PAG1|CD226|HMCES|TNFRSF1B|WAS|ICOSLG|RAB27A|EPHB2|LAG3|SUPT6H|CADM1|IL20RB|CD40|THEMIS|SVEP1|IL27|PRKCZ|HLA-DQA1|HLA-DMB|SLAMF7|HLA-B|NBN|TXK|HLA-A|IL4R|BACH2|CD4|PRR7|JAK3|NECTIN2|LEF1|HLA-DQB1|HLA-DPA1|CD6|C17orf99|ENTPD7|HLA-DPB1|BTK|TEC|DENND1B|TNFAIP3|CR2|ZBTB1|RC3H2|MAP3K7|CD244|IL6ST|IL6R|LILRB2|C2|CLEC4C|FCER1G|JAK2|CD74|EXO1|IL1R1|IRF1|KDM5D|C3|NSD2|IL12RB1|HLA-DOB|IL1RL1|BTNL8|SHLD3|KLHL6|IGLC3|CEACAM1|CX3CR1|C4BPB|BCL6	Myeloid	MASL_vs_Control
GOBP_ADAPTIVE_IMMUNE_RESPONSE_BASED_ON_SOMATIC_RECOMBINATION_OF_IMMUNE_RECEPTORS_BUILT_FROM_IMMUNOGLOBULIN_SUPERFAMILY_DOMAINS	2.3184e-06	0.000252774	0.627257	-0.375603	-1.74582	281	BATF|IL18BP|RSAD2|HSPD1|IRF7|STAT3|NFKB2|LY9|SLC15A4|CD80|AGER|RELB|SEMA4A|MALT1|CSF2RB|SCART1|TNFSF13B|ADA|GNL1|BCL3|MEF2C|JUNB|IL4I1|MAD2L2|RIPK2|STX7|B2M|CD274|SERPING1|IL6|PVR|LILRB4|HLA-F|IL1B|HLA-DRA|TAP2|NOTCH1|PRKCQ|THOC1|HAVCR2|HLA-DQA2|PTPRC|CD226|HMCES|TNFRSF1B|WAS|RAB27A|EPHB2|SUPT6H|CADM1|IL20RB|CD40|SVEP1|IL27|PRKCZ|HLA-DQA1|HLA-DMB|HLA-B|NBN|HLA-A|IL4R|BACH2|CD4|JAK3|NECTIN2|LEF1|HLA-DQB1|HLA-DPA1|C17orf99|ENTPD7|HLA-DPB1|BTK|DENND1B|TNFAIP3|CR2|ZBTB1|RC3H2|MAP3K7|IL6R|C2|FCER1G|JAK2|CD74|EXO1|IL1R1|KDM5D|C3|NSD2|IL12RB1|HLA-DOB|IL1RL1|SHLD3|KLHL6|CEACAM1|C4BPB|BCL6	Myeloid	MASL_vs_Control
GOBP_AGING	0.0136751	0.0992049	0.38073	-0.32999	-1.40419	135	CLDN1|TPRA1|INHBA|NUDT1|JUND|RPS6KB1|TGFB3|SREBF1|PTGS2|APAF1|SOD2|COL4A2|POLB|NFE2L2|DNMBP|SERPING1|IGFBP1|MBP|CANX|IGFBP2|LONP1|UCP2|TNFRSF1B|CNP|SLC1A2|GRB2|AMFR|CD68|CASP9|GCLM|ATP2B1|NTRK1|SLC12A2|IRAK1|CARM1|TIMP1|DAG1|MBD3|KMO|EDNRA|RETN|SMAD4	Myeloid	MASL_vs_Control
GOBP_ALPHA_BETA_T_CELL_ACTIVATION	0.000419331	0.0104189	0.498493	-0.369825	-1.61444	161	BATF|RSAD2|LGALS9C|SHB|STAT3|LY9|CD80|CTSL|AGER|RELB|TNFRSF14|SEMA4A|MALT1|BRAF|ADA|BCL3|HSPH1|PRDM1|JUNB|GPR183|RIPK2|ITK|CD274|ARG2|PTGER4|IL6|LILRB4|HLA-DRA|PRKCQ|PTPRC|CD83|ATP7A|RHOA|BCL2|IL27|PRKCZ|TNFSF8|HLA-A|IL4R|PRR7|JAK3|PNP|LEF1|SLC4A2|ATF2|ENTPD7|RC3H2|AP3D1|IL6R	Myeloid	MASL_vs_Control
GOBP_ALPHA_BETA_T_CELL_DIFFERENTIATION	0.000101269	0.0036625	0.538434	-0.43367	-1.79562	109	BATF|RSAD2|SHB|STAT3|LY9|CD80|CTSL|RELB|SEMA4A|MALT1|BRAF|ADA|BCL3|PRDM1|JUNB|GPR183|RIPK2|ITK|PTGER4|IL6|LILRB4|HLA-DRA|CD83|ATP7A|RHOA|BCL2|IL27|PRKCZ|TNFSF8|IL4R|PRR7|JAK3|PNP|LEF1|SLC4A2|ATF2|ENTPD7|RC3H2|AP3D1|IL6R	Myeloid	MASL_vs_Control
GOBP_ALTERNATIVE_MRNA_SPLICING_VIA_SPLICEOSOME	0.00483198	0.0531847	0.407018	-0.419101	-1.61015	68	KHDRBS3|HNRNPM|CELF4|RBFOX3|FXR1|SFPQ|RBM5|HNRNPU|YTHDC1|WTAP|KHDRBS1|SMU1|THRAP3|DDX5|TRA2B|RBM47|RSRC1|RBM25|RBFOX2|NOVA2|RBM17|FMR1|RBM4|CELF6|STRAP|SAP18|HNRNPL|CELF1|KHDRBS2|RBM15B|PQBP1|RBM11	Myeloid	MASL_vs_Control
GOBP_AMINE_BIOSYNTHETIC_PROCESS	0.00146347	0.0237422	0.45506	-0.539229	-1.80436	35	TGFB2|SAT2|SAT1|MOXD1|SULT1A2|GCH1|SMOX|SMS|NR4A2|VPS35|AZIN2|OAZ2|ODC1|PAOX|SNCA	Myeloid	MASL_vs_Control
GOBP_AMINOGLYCAN_BIOSYNTHETIC_PROCESS	0.00579236	0.0593978	0.407018	-0.413885	-1.59011	68	PXYLP1|NFKB1|NDST2|GLCE|ST3GAL4|CLTC|UST|EXT1|B4GALT5|IL1B|HEXA|CHST7|DSEL|EXT2|CHST14|CHSY1|CHST9|ST3GAL1|B4GALT4|HS3ST1|B3GNT2|HS3ST3B1|B3GNT7	Myeloid	MASL_vs_Control
GOBP_AMINO_ACID_ACTIVATION	0.0058053	0.0594128	0.407018	0.551582	1.81791	24	DARS2|AARS2|MARS2|FARS2|SARS2|PARS2|GATB|DALRD3|VARS2	Myeloid	MASL_vs_Control
GOBP_AMINO_ACID_METABOLIC_PROCESS	0.00265717	0.0364034	0.431708	0.281847	1.40938	253	TST|MPST|ECHS1|GPT2|FTCD|DARS2|ACADSB|DBT|ETFB|SCLY|DHFR2|GOT2|AMDHD1|UROC1|PYCR2|GLYAT|ASPA|FAH|ABAT|GCSH|TPH1|GLYATL1|AARS2|HNF4A|CLN3|ASNSD1|DGLUCY|OTC|DPYD|PSAT1|MARS2|DDO|FARS2|THAP4|SARS2|AMT|LGSN|PHGDH|PAH|MTHFD2L|SARDH|PARK7|SLC7A7|MTRR|BLMH|ARHGAP11B|PARS2|RIDA|CBS|BAAT|CAD|ACCS|GATB|HMGCL|MCCC1|DALRD3|ACAD8|THNSL2|GLS2|ACMSD|NOX4|TAT|GNMT|BHMT|AUH|VARS2|IDO2|MSRA|MRI1|ALDH18A1|NIT2|SLC1A3|APIP|BPHL|ALDH6A1|ASS1|AGXT	Myeloid	MASL_vs_Control
GOBP_ANTEROGRADE_AXONAL_TRANSPORT	0.00662361	0.064361	0.407018	-0.468712	-1.64369	44	BORCS5|ARL8B|KIF1B|BLOC1S6|RAB21|TRAK1|HSPB1|KIF5C|AP3M1|AGTPBP1|KIF4A|SPAST|FEZ1|AP3D1|BLOC1S2|ARL8A|AP3S1	Myeloid	MASL_vs_Control
GOBP_ANTIGEN_PROCESSING_AND_PRESENTATION	3.52699e-05	0.00181591	0.557332	-0.456329	-1.87997	101	ARL8B|CTSL|RAB3B|SAR1B|RELB|TAPBP|EXT1|DNM2|LGMN|B2M|HLA-F|IFI30|RAB35|ATG5|HLA-DRA|TAP2|FGL2|HLA-DQA2|PDIA3|PIKFYVE|RAB8B|WAS|CALR|RAB27A|HLA-DQA1|HLA-DMB|HLA-B|HLA-A|CD68|HLA-DQB1|HLA-DPA1|RAB32|HLA-DPB1|PSMB8|CTSD|AP3D1|LILRB2|RAB6A|FCER1G|CD74|KDM5D|HLA-DOB|RAB10|HLA-DMA|RAB4A|TRAF6|RFTN1|CD1E|HLA-DRB1|TAP1|HLA-E|RAB33A	Myeloid	MASL_vs_Control
GOBP_ANTIGEN_PROCESSING_AND_PRESENTATION_OF_EXOGENOUS_ANTIGEN	0.00398601	0.0469829	0.407018	-0.483817	-1.69666	44	CTSL|DNM2|LGMN|B2M|HLA-F|IFI30|HLA-DRA|TAP2|HLA-DQA2|PIKFYVE|HLA-DQA1|HLA-DMB|HLA-A|HLA-DQB1|HLA-DPA1|HLA-DPB1|CTSD|AP3D1|FCER1G|CD74|HLA-DOB|HLA-DMA|TRAF6|CD1E|HLA-DRB1|HLA-E	Myeloid	MASL_vs_Control
GOBP_ANTIGEN_PROCESSING_AND_PRESENTATION_OF_EXOGENOUS_PEPTIDE_ANTIGEN	0.000125786	0.00433758	0.518848	-0.579929	-1.95691	37	CTSL|DNM2|LGMN|B2M|HLA-F|IFI30|HLA-DRA|TAP2|HLA-DQA2|PIKFYVE|HLA-DQA1|HLA-DMB|HLA-A|HLA-DQB1|HLA-DPA1|HLA-DPB1|CTSD|FCER1G|CD74|HLA-DOB|HLA-DMA|TRAF6|HLA-DRB1|HLA-E	Myeloid	MASL_vs_Control
GOBP_ANTIGEN_PROCESSING_AND_PRESENTATION_OF_EXOGENOUS_PEPTIDE_ANTIGEN_VIA_MHC_CLASS_II	0.000334226	0.00878707	0.498493	-0.612719	-1.95391	28	CTSL|DNM2|LGMN|B2M|IFI30|HLA-DRA|HLA-DQA2|PIKFYVE|HLA-DQA1|HLA-DMB|HLA-DQB1|HLA-DPA1|HLA-DPB1|CTSD|FCER1G|CD74|HLA-DOB|HLA-DMA|TRAF6|HLA-DRB1	Myeloid	MASL_vs_Control
GOBP_ANTIGEN_PROCESSING_AND_PRESENTATION_OF_PEPTIDE_ANTIGEN	0.000882126	0.0164738	0.477271	-0.466873	-1.7564	62	CTSL|SAR1B|TAPBP|DNM2|LGMN|B2M|HLA-F|IFI30|HLA-DRA|TAP2|HLA-DQA2|PDIA3|PIKFYVE|CALR|HLA-DQA1|HLA-DMB|HLA-B|HLA-A|HLA-DQB1|HLA-DPA1|HLA-DPB1|CTSD|FCER1G|CD74|HLA-DOB|HLA-DMA|TRAF6|HLA-DRB1|TAP1|HLA-E	Myeloid	MASL_vs_Control
GOBP_ANTIGEN_PROCESSING_AND_PRESENTATION_OF_PEPTIDE_ANTIGEN_VIA_MHC_CLASS_I	0.0105168	0.0864428	0.38073	-0.488153	-1.61315	32	SAR1B|TAPBP|B2M|HLA-F|IFI30|TAP2|PDIA3|CALR|HLA-B|HLA-A	Myeloid	MASL_vs_Control
GOBP_ANTIGEN_PROCESSING_AND_PRESENTATION_OF_PEPTIDE_OR_POLYSACCHARIDE_ANTIGEN_VIA_MHC_CLASS_II	0.00045152	0.0109041	0.498493	-0.573389	-1.89482	32	ARL8B|CTSL|DNM2|LGMN|B2M|IFI30|HLA-DRA|HLA-DQA2|PIKFYVE|HLA-DQA1|HLA-DMB|HLA-DQB1|HLA-DPA1|HLA-DPB1|CTSD|FCER1G|CD74|HLA-DOB|HLA-DMA|TRAF6|HLA-DRB1	Myeloid	MASL_vs_Control
GOBP_ANTIGEN_RECEPTOR_MEDIATED_SIGNALING_PATHWAY	6.43404e-05	0.00267989	0.538434	-0.38211	-1.67589	177	SHB|NFKB1|BTN2A2|PRNP|CD22|MALT1|BRAF|LYN|ADA|MEF2C|RIPK2|ITK|SPPL3|EZR|LILRB4|LCP2|PTPRC|CD226|ICOSLG|KHDRBS1|GRB2|THEMIS|BCL2|PAWR|THEMIS2|TXK|HLA-A|PTPN2|PDE4D|GBP1|PDE4B|NECTIN2|VAV3|HLA-DQB1|HLA-DPB1|BTK|TEC|DENND1B|RC3H2|MAP3K7|LGALS3|RBCK1|ELF1|WNK1|STAP1|RAB29|LPXN|BTNL8|KLHL6|IGLC3|CEACAM1|RELA|PTPRJ|NFKBID|RNF31|SPG21|UBE2N|NFATC2|PSEN1|TNFRSF21|TRAF6|ABL1|RC3H1|RFTN1	Myeloid	MASL_vs_Control
GOBP_ARF_PROTEIN_SIGNAL_TRANSDUCTION	0.00887712	0.0779799	0.38073	-0.556441	-1.68497	22	CYTH1|ARFGAP1|MYO9B|MAPRE2|ARFGEF2|CYTH4|MAP4K4|CYTH3|ARFGEF3|PSD3	Myeloid	MASL_vs_Control
GOBP_ARP2_3_COMPLEX_MEDIATED_ACTIN_NUCLEATION	0.00771132	0.0702355	0.407018	-0.466954	-1.60779	40	WASF3|GMFB|JMY|ARPC5|ACTR3|WASHC2C|WASHC5|WHAMM|ARPC2|AP1AR|RNH1|ARPC4|ARPC1A|CARMIL1|ARF1|ARPC5L|FCHSD2|ARFIP2|CYFIP1	Myeloid	MASL_vs_Control
GOBP_ATTACHMENT_OF_MITOTIC_SPINDLE_MICROTUBULES_TO_KINETOCHORE	0.0120795	0.0930952	0.38073	-0.557011	-1.66065	21	KAT5|MAD1L1|CENPC|HNRNPU|BOD1|BIRC5	Myeloid	MASL_vs_Control
GOBP_ATTACHMENT_OF_SPINDLE_MICROTUBULES_TO_KINETOCHORE	7.63964e-05	0.00308355	0.538434	-0.567802	-1.97876	42	TEX14|KAT5|MAD1L1|ABRAXAS2|CENPC|AURKC|SIRT2|SPAG5|HNRNPU|BOD1|KNL1|SPC24|BIRC5	Myeloid	MASL_vs_Control
GOBP_AUTOPHAGOSOME_ORGANIZATION	0.00999976	0.0835831	0.38073	-0.355319	-1.46982	108	ATP2A2|SNX7|WDR45B|ZFYVE26|BAG3|RAB7A|RAB1A|RAB5A|C9orf72|MAP1LC3A|TP53INP2|ATG3|TMEM41B|LRBA|ATG5|ATG2B|IFT20|PIKFYVE|CHMP4B|RUFY4|RAB3GAP2|MAP1LC3B|TOM1|FEZ1|WIPI2|CTSD|ARFIP2|STBD1|ATG13|EMC6|MTMR3|RAB1B|GABARAPL1|SEC22B|VMP1|RAB3GAP1|SNX4|PSEN1|ATG12|ATP13A2|ATG14|RAB33B|MOAP1|SNX30	Myeloid	MASL_vs_Control
GOBP_AUTOPHAGY_OF_MITOCHONDRION	0.00756086	0.0693385	0.407018	-0.38051	-1.51989	86	USP36|SNX7|WDR45B|OPTN|HUWE1|SREBF1|CAMKK2|OGT|VDAC1|MAP1LC3A|ATG3|FBXW7|CDC37|LRBA|HIF1A|ATG5|ATG2B|RETREG1|HAX1|SQSTM1|HTT|MAP1LC3B|FUNDC1|SLC25A46|WIPI2|BNIP3L|ARFIP2|ATG13|GABARAPL1|FUNDC2	Myeloid	MASL_vs_Control
GOBP_AUTOPHAGY_OF_NUCLEUS	0.00933718	0.0799904	0.38073	-0.61418	-1.79475	18	SNX7|WDR45B|ATG3|ATG5|ATG2B|WIPI2|ATG13|ATG12|SNX30|WDR45|WIPI1|ULK2	Myeloid	MASL_vs_Control
GOBP_AXONAL_TRANSPORT	0.000251123	0.00699933	0.498493	-0.502614	-1.86904	59	DST|OPA1|BORCS5|ARL8B|KIF1B|BLOC1S6|FBXW11|RAB21|ARMCX3|PAFAH1B1|DYNC1H1|NDEL1|HIF1A|TRAK1|HSPB1|KIF5C|AP3M1|AGTPBP1|KIF4A|SPAST|FEZ1|AP3D1|ACTR10|BLOC1S2|ARL8A|AP3S1	Myeloid	MASL_vs_Control
GOBP_AXO_DENDRITIC_TRANSPORT	0.000149156	0.00485018	0.518848	-0.475487	-1.84049	71	DST|OPA1|BORCS5|ARL8B|RABGEF1|KIF1B|BLOC1S6|FBXW11|RAB21|STAU1|ARMCX3|APBA1|PAFAH1B1|DYNC1H1|NDEL1|HIF1A|HNRNPU|TRAK1|HSPB1|KIF5C|AP3M1|AGTPBP1|KIF4A|SPAST|FEZ1|AP3D1|HSPA8|ACTR10|BLOC1S2	Myeloid	MASL_vs_Control
GOBP_BEHAVIOR	0.00733012	0.0683014	0.407018	-0.267247	-1.31045	500	MAN2B1|GPR176|GNG7|SPTBN4|ADCY3|PER3|TAL1|GCNT4|STAT3|DRD4|TACR1|CLCN3|TUBA1A|TNR|PRNP|CSMD1|NR3C1|AGER|PLA2G6|RPS6KB1|CHD8|PTGS2|ARCN1|BRAF|NR4A3|EXT1|SOD2|NPC1|ADA|DSCAM|HOMER1|ATP8A1|UBA6|MEF2C|VDAC1|CLN6|GATM|LGMN|SGIP1|CTNS|DERL2|B2M|ARL6IP5|NR1D1|APBA1|PAFAH1B1|CIART|SERPINE2|NPAS2|PAK6|HIF1A|SRC|GLS|RIC8A|VPS13A|EIF2AK4|NR4A2|VPS35|CRBN|GRIN2A|HEXA|IFT20|HEXB|VWA1|ABL2|ZNF385A|MECP2|SGK1|TPBG|EPHB2|CHRNB1|SDK1|CNP|SLC1A2|PRKAA1|CASR|ATP7A|PICALM|CCL3|EIF4E|INPP5F|NCOA2|CSTB|ID2|BCL2|PRKCZ|EPHA4|OPRL1|NLGN1|SNCA|AMFR|HTT|DVL1|AHI1|SHANK2|STRBP|ATXN1L|BTBD9|KLK14|NR1D2|ITGB1|SLC11A2|SLC25A46|AGTPBP1|EIF4G1|NTRK1|ARF4|SLC8A2	Myeloid	MASL_vs_Control
GOBP_BIOGENIC_AMINE_METABOLIC_PROCESS	0.00692027	0.0662024	0.407018	-0.386072	-1.54009	83	TGFB2|DRD4|SAT2|SAT1|MOXD1|SLC22A3|AFMID|SULT1A2|IL4I1|GCH1|SMOX|SMS|NR4A2|VPS35|GRIN2A|MECP2|ATP7A|AZIN2|OAZ2|ODC1|PAOX|SLC29A4|SNCA|MAOB	Myeloid	MASL_vs_Control
GOBP_BIOLOGICAL_PROCESS_INVOLVED_IN_INTERACTION_WITH_HOST	2.24367e-05	0.00128943	0.57561	-0.387019	-1.71108	184	CLDN1|PLSCR1|HSPD1|ARL8B|RAB7A|CD80|SCARB1|CTSL|TRIM26|TRIM25|ICAM1|TNFRSF14|CDK1|CLEC5A|NPC1|PGLYRP2|SLC52A1|TRIM5|IFIT1|CHMP2B|CXADR|P4HB|VPS37B|BCL2L1|VPS18|DYNLT1|PVR|SRC|THOC2|THOC1|IST1|HSPA1A|TRIM22|CHMP5|CHMP1B|HAVCR1|PIKFYVE|TRIM58|CHMP4B|SLC7A1|HSPA1B|TCP1|CD4|TRIM34|NECTIN2|GAS6|ITGB1|PPIA|CIITA|LAMP1|CR2|SLC52A2|CD74|SNX3|TPCN1|CHMP1A|DAG1|LY6E|CTSB|LDLR|SIGLEC1|SIVA1|SLC3A2|AXL|SMPD1|CHMP4C|GRK2	Myeloid	MASL_vs_Control
GOBP_BIOLOGICAL_PROCESS_INVOLVED_IN_SYMBIOTIC_INTERACTION	4.79434e-07	7.89895e-05	0.659444	-0.379888	-1.76277	275	IFI27|CLDN1|PLSCR1|HSPD1|CCNT1|YTHDC2|ARL8B|RAB7A|CD80|SCARB1|RAB9A|CTSL|TRIM26|STOM|RAB5A|TRIM25|ICAM1|TNFRSF14|CDK1|IGF2R|CLEC5A|NPC1|PGLYRP2|CTDP1|CHD1|SLC52A1|TRIM5|IFIT1|CHMP2B|CXADR|P4HB|TMEM41B|VPS37B|BCL2L1|SAP30BP|VPS18|DYNLT1|PVR|SRC|THOC2|EIF2AK4|THOC1|IST1|HSPA1A|TRIM22|CHMP5|CHMP1B|HAVCR1|PIKFYVE|TRIM58|SNW1|CHMP4B|SLC7A1|CCL3|CCNK|CCL4|JUN|HSPA1B|TCP1|PSMC3|CD4|TRIM34|NECTIN2|GAS6|LEF1|ITGB1|FN1|PPIA|CIITA|LAMP1|CR2|FBXL2|HSPA8|JAK2|ELANE|SLC52A2|CD74|TARDBP|SNX3|RAB29|TPCN1|CHMP1A|DAG1|LY6E|FMR1|CX3CR1|CTSB|LDLR|SIGLEC1|SIVA1|SLC3A2|AXL|SMPD1|CHMP4C|GRK2	Myeloid	MASL_vs_Control
GOBP_BLASTOCYST_GROWTH	0.00920659	0.0797403	0.38073	-0.566383	-1.68859	21	ACVR1C|IGF1|NDEL1|GINS4|NBN|ZPR1|GINS1	Myeloid	MASL_vs_Control
GOBP_BONE_CELL_DEVELOPMENT	0.000515884	0.011809	0.477271	-0.550529	-1.8577	37	TAL1|ABI1|SIGLEC15|SLC9B2|PAFAH1B1|FBXW7|SRC|THPO|ZNF385A|TYROBP|ATP6AP1|PTPN11|ANXA2|KIT	Myeloid	MASL_vs_Control
GOBP_BONE_DEVELOPMENT	0.00565412	0.0584654	0.407018	-0.319462	-1.41297	190	TAL1|DDR2|IGF1|TGFB3|EXT1|ABI1|MEF2C|SERPINH1|SIGLEC15|BMP6|PLS3|SLC9B2|PAFAH1B1|PTGER4|FBXW7|SRC|THPO|INSIG2|PTPRC|DCHS1|ZNF385A|PHEX|DYM|TYROBP|RHOA|ATP6AP1|GHR|TGM2|PTPN11|EXT2|TRPV4|RUNX2|BNC2|TRIM45|ATF2|BBX|CHSY1|ANXA2|HOXB4|LRP5|PAPSS2|SKI|KIT|SULF2|SRD5A2|GLG1|ENG|NSD2|OGN|ANXA6|SBDS|INSIG1|EVC|OSTN|POR|PLXNB1	Myeloid	MASL_vs_Control
GOBP_B_CELL_ACTIVATION	0.0046557	0.0523783	0.407018	-0.310676	-1.41826	234	BATF|EZH2|SHB|HSPD1|SLC15A4|DLL1|INHBA|TICAM1|CD180|CD22|MALT1|TNIP2|TNFSF13B|LYN|ADA|BCL3|MEF2C|IL4I1|MAD2L2|GPR183|FNIP1|SAMSN1|IL6|AKAP17A|XBP1|SH3KBP1|THOC1|IRF8|IRF2BP2|PTPRC|KLF6|HMCES|ICOSLG|EPHB2|SUPT6H|TYROBP|CD40|ID2|BCL2|PAWR|SP3|THEMIS2|NBN|PTPN2|TOP2B|JAK3|LEF1|RABL3|ITGB1|VAV3|LFNG|C17orf99|NTRK1|BTK|TNFAIP3|CR2|ZBTB1|DOCK11|KIT|CD74|EXO1|PPP2R3C|NSD2|ST3GAL1|SHLD3	Myeloid	MASL_vs_Control
GOBP_B_CELL_ACTIVATION_INVOLVED_IN_IMMUNE_RESPONSE	0.0111356	0.0891572	0.38073	-0.373911	-1.47854	81	BATF|HSPD1|SLC15A4|DLL1|CD180|ADA|BCL3|MAD2L2|GPR183|IL6|XBP1|THOC1|IRF8|PTPRC|HMCES|SUPT6H|CD40|NBN|LFNG|C17orf99|DOCK11|EXO1|NSD2|ST3GAL1|SHLD3|BCL6	Myeloid	MASL_vs_Control
GOBP_CALCIUM_ION_REGULATED_EXOCYTOSIS	0.00728184	0.0682523	0.407018	-0.434459	-1.58289	54	SYT6|ATP2A2|SYT1|ARL8B|RAP1B|CADPS|DOC2B|RPH3AL|STX1B|CBARP|NOTCH1|RAB3A|BAIAP3|STXBP1|SCIN|VAMP7|SYT15|CADPS2	Myeloid	MASL_vs_Control
GOBP_CANONICAL_WNT_SIGNALING_PATHWAY	5.0748e-05	0.00228997	0.557332	-0.355889	-1.63758	259	MCC|NRARP|NFKB1|LZTS2|CYLD|CCNY|CTNND1|DDIT3|HESX1|RAB5A|SIAH1|CHD8|TLE1|STK4|USP47|EXT1|PYGO2|TLE3|DACT1|FGF9|MAD2L2|UBR5|SCYL2|NKD1|TCF7L1|G3BP1|ASPM|CSNK1A1|CSNK1D|IGFBP1|PLPP3|SRC|WNK2|OTULIN|IGFBP2|WNT11|NR4A2|NOTCH1|VPS35|UBE2B|TLE4|IFT20|ZNF703|ANKRD6|TPBG|WNT3|GSK3B|EMD|FZD8|CSNK1G2|LATS2|TCF7|WNT5B|PFDN5|NID1|DISC1|TLE2|AMFR|LMBR1L|DVL1|RUVBL1|ZEB2|LEF1|FOXO1|STK3|PRICKLE1|LRP5|CTNNB1|TMEM88|BCL9L|LGR4|RBX1|DDX3X|SULF2	Myeloid	MASL_vs_Control
GOBP_CARBOHYDRATE_BIOSYNTHETIC_PROCESS	0.00226268	0.0326371	0.431708	-0.337058	-1.49081	185	NFKB1|GBE1|NDST2|SORBS1|RANBP2|SELENOS|ST3GAL4|NR3C1|IGF1|CLTC|PGK1|UST|EXT1|B4GALT5|CRY1|PPP4R3B|OGT|B3GALT2|FUT8|PTGES3|PER2|NR1D1|MPDU1|FUT4|ATF3|SDS|PLEK|PGM1|B4GALT1|PDK2|SIK1|GSK3B|GYS1|B3GALT4|DSEL|SNCA|PTPN2|EXT2|PPP1R3G|SOGA1|PPP1R3B|FOXO1|CHST14|CLK2|TPI1|GOT1|CD244|CHST9|C1QTNF12|SLC39A14|B3GALNT1|MDH1	Myeloid	MASL_vs_Control
GOBP_CARBOHYDRATE_HOMEOSTASIS	0.00161567	0.0253784	0.45506	-0.334556	-1.49444	198	PRCP|PPARD|SESN3|STAT3|KAT5|GCKR|ERN1|MCU|CSMD1|AGER|PLA2G6|TENT4B|SLC12A7|SUCNR1|PDK3|SLC8B1|CRY1|FOXK2|PIM3|NCOA5|SLC9B2|NR1D1|NDUFAF2|IL6|XBP1|HIF1A|RPH3AL|PYGL|STX4|FFAR2|OXCT1|OAS1|UCP2|PDK2|PRKAA1|CASR|BAIAP3|ADIPOR2|BACE2|PTPN11|PTPN2|TRPV4|TRA2B|PPP1R3G|GAS6|FOXO1|GCLM|OSBP|LRP5|SLC30A8|C1QTNF12|SLC39A14|CYP7A1|GCGR|POMC|PRKACA|MPC2|RBM4|FABP5|SESN2|SLC29A1|SMAD4|SLC16A1|NCF1|PRKAA2|RAB11B|HK3|PCK2|PRKCE|HLA-DRB1|RAB11FIP5|C2CD2L	Myeloid	MASL_vs_Control
GOBP_CD4_POSITIVE_ALPHA_BETA_T_CELL_ACTIVATION	0.000716596	0.0145957	0.477271	-0.40171	-1.65823	106	BATF|RSAD2|LGALS9C|SHB|STAT3|LY9|CD80|CTSL|AGER|RELB|SEMA4A|MALT1|BRAF|BCL3|JUNB|GPR183|RIPK2|CD274|ARG2|PTGER4|IL6|HLA-DRA|PRKCQ|CD83|ATP7A|IL27|PRKCZ|IL4R|JAK3|LEF1	Myeloid	MASL_vs_Control
GOBP_CD4_POSITIVE_ALPHA_BETA_T_CELL_DIFFERENTIATION	0.000823695	0.0158209	0.477271	-0.425406	-1.69699	83	BATF|RSAD2|SHB|STAT3|LY9|CD80|CTSL|RELB|SEMA4A|MALT1|BRAF|BCL3|JUNB|GPR183|RIPK2|PTGER4|IL6|HLA-DRA|CD83|ATP7A|IL27|PRKCZ|IL4R|JAK3|LEF1|ENTPD7|RC3H2|IL6R	Myeloid	MASL_vs_Control
GOBP_CELLULAR_CARBOHYDRATE_METABOLIC_PROCESS	0.0060539	0.0609382	0.407018	-0.297145	-1.36845	256	GPD2|GBE1|STAT3|NDST2|SORBS1|RANBP2|SELENOS|GCKR|NR3C1|IGF1|SLC45A3|GK|SYNJ2|BRAF|PDK3|EXT1|B4GALT5|CRY1|PPP4R3B|FOXK2|OGT|PTGES3|SLC5A3|PER2|NR1D1|RBKS|INPP5A|STK40|SRC|PLEK|PPP1CB|PHLDA2|PYGL|B4GALT1|PFKFB2|PDK2|MECP2|PDK1|PHKA1|SIK1|NCOA2|GSK3B|GYS1|GUSB|FGGY|SNCA|PTPN2|EXT2|PFKFB3|PCDH12|PPP1R3G|SOGA1|PPP1R3B|FOXO1|CLK2|IER3|TPI1|GOT1|CD244|IL6ST|C1QTNF12|FCSK|RPE|ENOSF1|IPPK|PGAM1|GCGR|STBD1|RUBCNL|POMC|SESN2|GABARAPL1|PHKA2|ARPP19|B3GNT2	Myeloid	MASL_vs_Control
GOBP_CELLULAR_COMPONENT_DISASSEMBLY	0.00367947	0.0445018	0.431708	-0.280345	-1.35791	438	SPTBN4|USP36|ATP2A2|GAK|DDR2|SNX7|ADAM10|WDR45B|KAT5|OPTN|VIL1|ACVR1C|LAMP2|ARF6|TGFB3|HUWE1|SREBF1|CAMKK2|CAPZA1|CDK1|MAPRE2|TPX2|APAF1|KLC1|CLASP2|EPG5|MICAL1|OGT|VDAC1|MAP1LC3A|CHMP2B|SMARCE1|ATG3|CAPZB|PAFAH1B1|DYRK3|FBXW7|CDC37|LRBA|PRKCA|WASHC2C|IL6|HIF1A|PLEK|ATG5|SPTAN1|ATG2B|IST1|RRP7A|CHMP5|CST3|MID1IP1|RETREG1|CHMP1B|GOLGA2|MAP4K4|ETF1|EIF2D|TRIM58|HAX1|CHMP4B|PRKAA1|SQSTM1|PEX14|CAPZA2|GSK3B|KIF18B|MELTF|TOP2A|MICAL3|EPHA4|RUBCN|KIF18A|MID1|GFM2|LIX1L|RETREG3|HSF1|TRPV4|HTT|MAP1LC3B|TOM1|ATXN7|ASCC2|ITGB1|FUNDC1|ZFAND1|ABCE1|SCIN|VAMP7|CARMIL1|ACIN1|SLC25A46|SPAST|PRICKLE1|SVIL|CCSAP|WIPI2|ARID2|BNIP3L|PLEKHH2|HSPA8|ELANE|UFM1|ARHGEF2|C3|ARFIP2|STX5|CHMP1A|WDR72|ATG13|AURKA|RUBCNL|TMPRSS6|CX3CR1|VTI1B|GABARAPL1|FUNDC2|CHMP4C|VMP1|MTPN|MAP1S|FER|CECR2	Myeloid	MASL_vs_Control
GOBP_CELLULAR_RESPONSE_TO_ARSENIC_CONTAINING_SUBSTANCE	0.000699638	0.0144087	0.477271	-0.647728	-1.92594	20	CPEB2|GSTO2|DHX36|PPIF|ATF3|ZFAND2A|DAXX|HSF1|ZFAND1|MKNK2|DDX3X|GSTO1|SLC38A2	Myeloid	MASL_vs_Control
GOBP_CELLULAR_RESPONSE_TO_BIOTIC_STIMULUS	3.94416e-05	0.00194932	0.557332	-0.369264	-1.66838	217	PPARD|NFKB1|SELENOS|CD80|SCARB1|MAPK8|PRDX2|TICAM1|DDIT3|CCL2|ADAM9|CD180|MALT1|IRAK2|APAF1|SERPINE1|TNIP2|SBNO2|LYN|CDK4|CXCL1|MEF2C|TRIM5|RIPK2|SIRT2|BMP6|EIF2AK3|CD274|NR1D1|CD14|ABCA1|PRKCA|IL6|XBP1|SRC|THPO|PDCD1LG2|PPP1R15B|IL1B|NOTCH1|CARD16|HAVCR2|IRF8|SLC7A5|CHMP5|CMPK2|NFKBIB|CDC73|TNFRSF1B|SASH1|EPHB2|RHOA|CCL3|GSK3B|LITAF|EME1|HSF1|CD68|PDE4B|CD6|BTK|ZFP36|TNFAIP3|CCDC47|LILRB2|IRAK1|CXCL3|CXCL10|JAK2|STAP1|TNIP3|CX3CR1|KMO|NFKBIL1|PLAA|PDCD4|RELA|TNIP1|AXL|TRAF6|MAPK3|TICAM2|ABL1|AKAP8|PRKCE|HADHB|GIT1|SHPK|CD55|NLRP3|HSPA5|NFKBIA|TRIB1|ACOD1|PRPF8	Myeloid	MASL_vs_Control
GOBP_CELLULAR_RESPONSE_TO_CHEMICAL_STRESS	0.0118166	0.0916404	0.38073	-0.277966	-1.30401	314	IL18BP|EZH2|ATP2A2|DDR2|SELENOS|MAPK8|ERN1|PRDX2|AGAP3|CPEB2|DDIT3|RELB|PML|ADNP2|CAMKK2|PTGS2|ZNF277|CDK1|YBX3|NR4A3|SOD2|NFE2L2|FUT8|STAU1|MAP1LC3A|SIRT2|P4HB|PNPLA8|OXSR1|GCH1|ARL6IP5|EIF2AK3|PPIF|FBXW7|SFPQ|IL6|HIF1A|SRC|ATG5|LONP1|NR4A2|HSPA1A|STX4|KDM6B|PDE8A|PDK2|PDK1|CHCHD2|PRKAA1|ATP7A|CAB39|BCL2|PAWR|JUN|HSPB1|HSPA1B|DAPK1|HSF1|SNCA|NONO|NFAT5|TRPV4|ARNT|OSER1|FOXO1|ZFAND1|MPV17L2|PPIA|EPAS1|ATF2	Myeloid	MASL_vs_Control
GOBP_CELLULAR_RESPONSE_TO_EXTERNAL_STIMULUS	0.00999037	0.0835831	0.38073	-0.286167	-1.3353	296	KPTN|DAP|NFKB1|SESN3|WDR45B|KAT5|BAG3|NUDT1|PDE2A|LAMP2|MAPK8|EIF2AK2|PRR5|SREBF1|PTGS2|NUAK2|JMY|TLR7|LYN|NFE2L2|CNN2|MAP1LC3A|RRAGC|RRAGD|BMP6|FNIP1|EIF2AK3|PTGER4|CPEB4|SLC39A5|ATF3|SLC9A1|XBP1|ATG5|IL1B|MAX|EIF2AK4|WNT11|NR4A2|ZFYVE1|SLC7A5|USF2|PTPRC|UCP2|MAP2K4|PDK2|SNW1|PHEX|SLC1A2|PRKAA1|CASR|IFI16|CD40|BCL2|RRP8|GLUL|CD68|MAP1LC3B|TRIM24|GAS6|DCTPP1|FOXO1|MAP3K1|ATP2B1|ATF2|EIF4G1|SESN1|TLR3|BMT2|WIPI2|RIPOR1|HSPA8|PCSK9|ENG|FADS1|FOXO3|IRF1|PIEZO2	Myeloid	MASL_vs_Control
GOBP_CELLULAR_RESPONSE_TO_HEAT	0.00482934	0.0531847	0.407018	-0.444877	-1.64021	57	BAG3|HSBP1L1|PTGS2|HIKESHI|CHORDC1|LYN|DHX36|MAPKAPK2|SUMO1|HSPA6|IER5|HSPA1A|TCIM|DAXX|GSK3B|HSPA1B|HSF1|TRPV4|TPR|ZFAND1|HSP90AA1|STUB1|CD34|IRAK1|CREBBP|CXCL10	Myeloid	MASL_vs_Control
GOBP_CELLULAR_RESPONSE_TO_INORGANIC_SUBSTANCE	0.0109338	0.088503	0.38073	-0.309238	-1.38061	196	CLDN1|SYT6|TUBA1A|SYT1|ADGRV1|PRNP|MAPK8|CPNE3|HESX1|JUND|PTGS2|BRAF|NFE2L2|DNM2|MEF2C|JUNB|MAP1LC3A|LGMN|BMP6|B2M|EIF2AK3|PPIF|SUMO1|SLC12A3|CDH1|ALOX5AP|DAXX|CALR|DDI2|PRKAA1|ATP7A|HNRNPD|JUN|NLGN1|HSF1|FOSB|CFLAR|SNCA|MTF1|GUCY1B1|NSMCE3|CPNE5|FOXO1|CRK|SYT15|CDK2	Myeloid	MASL_vs_Control
GOBP_CELLULAR_RESPONSE_TO_INSULIN_STIMULUS	0.0128707	0.0959995	0.38073	-0.312034	-1.38013	185	SLC25A33|SESN3|SORBS1|SELENOS|CPEB2|RPS6KB1|SREBF1|PTPN1|CDK4|OGT|STAT1|OSBPL8|NCOA5|SYAP1|SLC9A1|IGFBP1|PID1|NDEL1|SIK2|XBP1|SRC|IL1B|LONP1|PRKCQ|INSIG2|UCP2|PDK2|PNPLA3|PRKAA1|NCOA2|AHSG|GSK3B|GRB2|SOCS3|GHR|PRKCZ|CFLAR|PTPN11|PTPN2|SOGA1|FOXO1|TBC1D4|ATP2B1|GOT1|LPIN2|BAIAP2|GRB7|CTSD|SNX5|PCSK9|C1QTNF12|SLC39A14|TRIB3|SRSF5|INSIG1|CYFIP1|CEACAM1|RBM4	Myeloid	MASL_vs_Control
GOBP_CELLULAR_RESPONSE_TO_MOLECULE_OF_BACTERIAL_ORIGIN	4.25501e-05	0.00200934	0.557332	-0.38222	-1.69484	191	PPARD|NFKB1|SELENOS|CD80|SCARB1|MAPK8|PRDX2|TICAM1|CCL2|ADAM9|CD180|MALT1|IRAK2|SERPINE1|TNIP2|SBNO2|LYN|CDK4|CXCL1|MEF2C|TRIM5|RIPK2|SIRT2|BMP6|CD274|NR1D1|CD14|ABCA1|PRKCA|IL6|XBP1|SRC|THPO|PDCD1LG2|IL1B|CARD16|HAVCR2|IRF8|SLC7A5|CHMP5|CMPK2|NFKBIB|CDC73|TNFRSF1B|SASH1|EPHB2|RHOA|CCL3|LITAF|HSF1|CD68|PDE4B|CD6|ZFP36|TNFAIP3|LILRB2|IRAK1|CXCL3|CXCL10|JAK2|STAP1|TNIP3|CX3CR1|KMO|NFKBIL1|PLAA|PDCD4|RELA|TNIP1|AXL|TRAF6|MAPK3|TICAM2|ABL1|AKAP8|PRKCE|HADHB|GIT1|SHPK|CD55|NLRP3|NFKBIA|TRIB1|ACOD1|PRPF8	Myeloid	MASL_vs_Control
GOBP_CELLULAR_RESPONSE_TO_ORGANIC_CYCLIC_COMPOUND	0.000142414	0.00466097	0.518848	-0.300486	-1.46795	473	GABRB3|ADCY3|EZH2|PPARD|NFKB1|CNOT1|KAT5|GRAMD1B|DRD4|KDM4C|TIPARP|INHBA|PDE2A|NR3C1|CCL2|SMYD3|CNOT9|RPS6KB1|COLEC12|SLC39A9|ESRRG|GOLPH3|IFIH1|PTGS2|CDK1|VPS11|PLPP1|PDE3A|NR4A3|NPC1|CDK4|CRY1|EPG5|DNM2|MEF2C|RAP1B|RAPGEF1|IFIT1|KMT2D|STAT1|PADI2|PTGES3|SIRT2|PAK1|UBR5|ARL6IP5|AKAP9|TMF1|NR1D1|GNG2|VPS18|FKBP4|SSH1|SLC9A1|EZR|ABHD2|SRC|HNRNPU|IL1B|VPS35|PLAT|KDM3A|INSIG2|HSPA1A|DDX54|CDH1|ZNF703|DAXX|SGK1|SNW1|RIOK3|CALR|PHEX|PNPLA3|NRIP1|SLC1A2|CASR|RHOA|CCL3|EIF4E|GSK3B|WBP2|PAGR1|HNRNPD|ID1|XRN1|KIF18A|HSPA1B|TGM2|HSF1|DDX5|CFLAR|SNCA|HSP90B1|ABCB4|SSTR2|PDE4B|SKP2|NSG2|TRIM24|RNF14|CASP9|GCLM|UFSP2|NEDD4|ATP2B1|ITPR2	Myeloid	MASL_vs_Control
GOBP_CELLULAR_RESPONSE_TO_OXIDATIVE_STRESS	0.00390811	0.0464338	0.407018	-0.301848	-1.38949	258	IL18BP|EZH2|ATP2A2|DDR2|SELENOS|MAPK8|ERN1|PRDX2|AGAP3|CPEB2|PML|ADNP2|CAMKK2|ZNF277|CDK1|NR4A3|SOD2|NFE2L2|FUT8|STAU1|MAP1LC3A|SIRT2|P4HB|PNPLA8|GCH1|ARL6IP5|PPIF|FBXW7|SFPQ|IL6|HIF1A|SRC|LONP1|NR4A2|HSPA1A|STX4|KDM6B|PDE8A|PDK2|PDK1|CHCHD2|PRKAA1|ATP7A|BCL2|PAWR|JUN|HSPB1|HSPA1B|DAPK1|HSF1|SNCA|NONO|ARNT|OSER1|FOXO1|ZFAND1|MPV17L2|PPIA|EPAS1|ATF2|BTK|TNFAIP3|CTNNB1	Myeloid	MASL_vs_Control
GOBP_CELLULAR_RESPONSE_TO_OXYGEN_LEVELS	0.00137241	0.0227122	0.45506	-0.361815	-1.56042	148	ATP6V1G1|PPARD|DDR2|VEGFA|ATP6V1A|CPEB2|JUND|MALAT1|PTGS2|PGK1|PDK3|NFE2L2|PTGIS|ERO1A|SIRT2|P4HB|ATP6V0D1|NDUFS2|CPEB4|VASN|SLC9A1|HIF1A|SRC|NOTCH1|CARD16|PDK1|CHCHD2|PRKAA1|CASR|ATP7A|HYOU1|ATP6AP1|BCL2|EPHA4|CFLAR|GNGT1|ADO|FOXO1|EPAS1|CCDC115|ATF2|STUB1|TMEM199|NPEPPS|CD34|BNIP3L|IRAK1	Myeloid	MASL_vs_Control
GOBP_CELLULAR_RESPONSE_TO_PEPTIDE	0.000775566	0.0152927	0.477271	-0.313438	-1.47534	324	SLC25A33|NFKB1|RANGAP1|SESN3|DDR2|STAT3|SORBS1|SELENOS|INHBA|PRNP|CPEB2|AGER|IGF1|RPS6KB1|ICAM1|SREBF1|PTPN1|NR4A3|LYN|CDK4|NFE2L2|OGT|NR4A1|STAT1|OSBPL8|RIPK2|LGMN|NCOA5|SYAP1|SLC9A1|IGFBP1|PID1|NDEL1|SIK2|XBP1|SRC|IL1B|MAX|LONP1|NR4A2|CA2|PRKCQ|PLAT|GRIN2A|INSIG2|AHCYL1|ARID1B|CHMP5|UCP2|PDK2|PNPLA3|EPHB2|PRKAA1|CASR|NCOA2|AHSG|GSK3B|GRB2|SOCS3|GHR|PRKCZ|ID1|EPHA4|PTK2|HSF1|CFLAR|PTPN11|PTPN2|SOGA1|JAK3|FOXO1|TBC1D4|ATP2B1|CRK|NTRK1|GOT1|LPIN2|BAIAP2|GRB7|CTSD|SNX5|GDF15|PCSK9|C1QTNF12|SLC39A14|JAK2|TRIB3|SRSF5|ARHGEF2|GCGR|INSIG1|CYFIP1|CEACAM1|RBM4|EDNRA|SCNN1D|RELA|POR|RAB10	Myeloid	MASL_vs_Control
GOBP_CELLULAR_RESPONSE_TO_PEPTIDE_HORMONE_STIMULUS	0.000424401	0.0104189	0.498493	-0.326643	-1.50764	265	SLC25A33|NFKB1|RANGAP1|SESN3|DDR2|STAT3|SORBS1|SELENOS|INHBA|CPEB2|RPS6KB1|SREBF1|PTPN1|NR4A3|LYN|CDK4|NFE2L2|OGT|NR4A1|STAT1|OSBPL8|NCOA5|SYAP1|SLC9A1|IGFBP1|PID1|NDEL1|SIK2|XBP1|SRC|IL1B|MAX|LONP1|NR4A2|CA2|PRKCQ|PLAT|INSIG2|AHCYL1|ARID1B|UCP2|PDK2|PNPLA3|PRKAA1|NCOA2|AHSG|GSK3B|GRB2|SOCS3|GHR|PRKCZ|PTK2|HSF1|CFLAR|PTPN11|PTPN2|SOGA1|JAK3|FOXO1|TBC1D4|ATP2B1|CRK|GOT1|LPIN2|BAIAP2|GRB7|CTSD|SNX5|GDF15|PCSK9|C1QTNF12|SLC39A14|JAK2|TRIB3|SRSF5|GCGR|INSIG1|CYFIP1|CEACAM1|RBM4|EDNRA|SCNN1D|RELA|POR|RAB10	Myeloid	MASL_vs_Control
GOBP_CELLULAR_RESPONSE_TO_STARVATION	0.012109	0.0931418	0.38073	-0.320724	-1.39318	155	KPTN|DAP|SESN3|WDR45B|KAT5|LAMP2|MAPK8|EIF2AK2|SREBF1|NUAK2|JMY|NFE2L2|MAP1LC3A|RRAGC|RRAGD|FNIP1|EIF2AK3|CPEB4|SLC39A5|ATF3|XBP1|ATG5|MAX|EIF2AK4|ZFYVE1|SLC7A5|UCP2|PRKAA1|IFI16|BCL2|RRP8|GLUL|MAP1LC3B|GAS6|FOXO1|ATF2|SESN1|BMT2|WIPI2|RIPOR1|HSPA8|PCSK9|FADS1|FOXO3|GCGR|MTMR3|VPS41|SESN2|GABARAPL1|SLC38A2|FLCN|HNRNPL|MAPK3|SLC39A4|PRKAA2|STK24|TNRC6A|STK26|ATG14	Myeloid	MASL_vs_Control
GOBP_CELLULAR_RESPONSE_TO_STEROID_HORMONE_STIMULUS	0.00126994	0.0215948	0.45506	-0.347724	-1.53319	183	PPARD|CNOT1|KDM4C|NR3C1|SMYD3|CNOT9|RPS6KB1|ESRRG|VPS11|PLPP1|NR4A3|NPC1|CRY1|KMT2D|PADI2|PTGES3|PAK1|UBR5|TMF1|NR1D1|VPS18|FKBP4|ABHD2|SRC|HNRNPU|PLAT|KDM3A|HSPA1A|DDX54|DAXX|SGK1|CALR|RHOA|EIF4E|WBP2|PAGR1|HSPA1B|DDX5|CFLAR|SSTR2|SKP2|RNF14|CASP9|UFSP2|NEDD4|ATP2B1|ZFP36|RBFOX2|SAFB|HSPA8|JAK2|UFM1|CNOT2|KDM5D|CARM1	Myeloid	MASL_vs_Control
GOBP_CELLULAR_RESPONSE_TO_TOPOLOGICALLY_INCORRECT_PROTEIN	1.11964e-06	0.00013835	0.643552	-0.490541	-2.02693	107	VAPB|HSPD1|UBE2W|PARP8|BAG3|SELENOS|OPTN|ERN1|EIF2AK2|DDIT3|NGLY1|ATF6|HSPA13|PTPN1|HSPA9|TM7SF3|NFE2L2|ERO1A|FICD|DERL2|EIF2AK3|ABCB10|ATF3|XBP1|PPP1R15A|HERPUD1|HSPA6|PPP1R15B|HSPA1A|HSPA1L|DAXX|HSPA1B|HSF1|AMFR|PTPN2|RNF185	Myeloid	MASL_vs_Control
GOBP_CELLULAR_RESPONSE_TO_TYPE_II_INTERFERON	0.00161561	0.0253784	0.45506	-0.396822	-1.62557	99	CLDN1|PARP14|CCL2|RPS6KB1|PARP9|CD47|STAT1|ACTR3|JAK1|CDC37|GBP2|GBP5|IRF8|STX4|WAS|CCL3|CCL4|NR1H2|STXBP1|TXK|DAPK1|RAB20|PTPN2|VPS26B|GBP1|GBP4|NLRC5|HLA-DPA1|TLR3|JAK2|IRF1|IL12RB1|CCL15|IFNGR2|CCL13	Myeloid	MASL_vs_Control
GOBP_CELLULAR_RESPONSE_TO_UNFOLDED_PROTEIN	5.54982e-07	8.61127e-05	0.659444	-0.526299	-2.12727	90	VAPB|HSPD1|PARP8|BAG3|SELENOS|OPTN|ERN1|EIF2AK2|DDIT3|ATF6|HSPA13|PTPN1|HSPA9|TM7SF3|NFE2L2|ERO1A|FICD|DERL2|EIF2AK3|ABCB10|ATF3|XBP1|PPP1R15A|HERPUD1|HSPA6|PPP1R15B|HSPA1A|HSPA1L|DAXX|HSPA1B|HSF1|AMFR|PTPN2	Myeloid	MASL_vs_Control
GOBP_CELLULAR_RESPONSE_TO_UV_B	0.000517657	0.011809	0.477271	0.771743	2.04731	11	HYAL2|NLRP1|HYAL1|CRIP1|MME	Myeloid	MASL_vs_Control
GOBP_CELLULAR_RESPONSE_TO_VIRUS	0.00209672	0.0308434	0.431708	-0.465479	-1.68802	53	IFI6|NFKB1|IFIH1|ADAR|EXT1|TLR7|JAK1|IL6|HIF1A|LGALS8|OAS1|RIOK3|CALR|HSP90AA1|VWCE|ATF2|ARF1|TLR3|DDX3X|CXCL10|JAK2|FMR1|IFNGR2	Myeloid	MASL_vs_Control
GOBP_CELL_ACTIVATION_INVOLVED_IN_IMMUNE_RESPONSE	7.6758e-05	0.00308355	0.538434	-0.348675	-1.60266	260	BATF|SHB|HSPD1|STAT3|LY9|SLC15A4|IFI35|DLL1|AP1G1|RABGEF1|CD80|TICAM1|RELB|CD180|ICAM1|SEMA4A|MALT1|ENPP3|SUCNR1|NR4A3|SBNO2|PGLYRP2|LYN|ADA|BCL3|JUNB|GAB2|MAD2L2|GPR183|RIPK2|PTGER4|IL6|XBP1|HLA-F|EIF2AK4|HLA-DRA|THOC1|HAVCR2|IRF8|STX4|FGL2|PTPRC|TCIM|HMCES|RAB27A|SUPT6H|ATP7A|TYROBP|CCL3|CD40|ADGRE2|IL27|PRKCZ|HLA-DMB|STXBP1|NBN|IL4R|JAK3|LEF1|RAB44|LFNG|VAMP7|C17orf99|LAMP1|ENTPD7|BTK|RC3H2|CD244|LGALS3|IL6R|DOCK11|KIT|FCER1G|CD74|EXO1|NSD2|IL12RB1|ST3GAL1|SHLD3|SLC18A2|CEACAM1|CX3CR1|BCL6|LAT|NFKBID|SNX4|FER|PSEN1|C12orf4	Myeloid	MASL_vs_Control
GOBP_CELL_CELL_SIGNALING_BY_WNT	8.92261e-05	0.00336379	0.538434	-0.320917	-1.53986	387	CD24|MCC|NRARP|CPE|NFKB1|LZTS2|CYLD|CCNY|LEO1|GRK5|CTNND1|DDIT3|HESX1|ZRANB1|RAB5A|SIAH1|CHD8|FBXW11|TLE1|STK4|NFATC1|USP47|EXT1|PYGO2|TLE3|DACT1|FGF9|TRABD2A|MAD2L2|UBR5|SCYL2|NKD1|TCF7L1|G3BP1|ASPM|CSNK1A1|CSNK1D|IGFBP1|PLPP3|ATP6V1C2|SRC|WNK2|OTULIN|IGFBP2|MACF1|WNT11|NR4A2|NOTCH1|VPS35|CRBN|UBE2B|TLE4|IFT20|HBP1|ATP6V0C|ALPK2|HMGXB4|CDC73|ZNF703|ANKRD6|TPBG|WNT3|PRKAA1|RHOA|GSK3B|RNF213|EMD|FZD8|PPP2CA|CSNK1G2|LATS2|TCF7|WNT5B|PFDN5|NID1|DISC1|TLE2|AMFR|MED12|LMBR1L|NXN|DVL1|MESD|RUVBL1|ZEB2|WWOX|LEF1|AMOTL1|FOXO1|STK3|SPIN1|PRICKLE1|LRP5|TNFAIP3|TMEM237|APCDD1L|CTNNB1|TMEM88|BCL9L|LGR4|SKI|RBX1|DDX3X|SULF2|WNK1|CSNK2B|RNF43|STRN|DACT3|SNX3	Myeloid	MASL_vs_Control
GOBP_CELL_CHEMOTAXIS	0.0125908	0.0948981	0.38073	-0.28625	-1.31904	257	SRP54|TGFB2|ADAM10|VEGFA|DOCK4|MCU|CCL2|NBL1|VEGFB|SERPINE1|LYN|CXCL1|IL17RC|SLC8B1|CSF3R|HSD3B7|NR4A1|PADI2|GPR183|LGMN|CXADR|OXSR1|CNR2|GPSM3|IL6|MPP1|NINJ1|IL1B|NOTCH1|PRKCQ|FFAR2|PIKFYVE|CAMK1D|TPBG|CALR|MTUS1|CCL3|AKIRIN1|ADGRE2|CXCL16|CCL4|HSPB1|PTK2|IL16|EPHB1|FGFR1|TRPV4|PDE4B|GAS6|LEF1|DAPK2|VAV3|PPIA|CRK|SLIT2|SLC12A2|LGALS3|IL6R|CXCL3|KIT|FCER1G|CXCL10|WNK1|CD74|STAP1|CSF1|C3AR1|SBDS|CCL15|S100A8|CX3CR1	Myeloid	MASL_vs_Control
GOBP_CELL_CYCLE_G1_S_PHASE_TRANSITION	0.00369821	0.0445747	0.431708	-0.317298	-1.44298	231	ADAMTS1|EZH2|DDR2|BTN2A2|USP37|INHBA|PBRM1|RRM2|CCL2|RPS6KB1|PML|CCNH|DCUN1D3|RBBP8|GJC2|CUL1|RHOU|CDK4|CACUL1|DACT1|SMARCE1|CUL2|WAC|FBXW7|TFDP1|BID|KMT2E|ARID1B|TCIM|CDC73|SDE2|KHDRBS1|EIF4E|PHF10|E2F7|WEE1|ID2|BCL2|TAF10|PAGR1|PPP2CA|LATS2|ZPR1|PSME3|BRD4|SPDYA|CDK2AP2|GPNMB|SKP2|ANKRD17|MTBP|FBXO31|ITGB1|GFI1B|EIF4G1|SLFN11|CDK2|PPP6C|PSME2|UBE2E2|ARID2	Myeloid	MASL_vs_Control
GOBP_CELL_CYCLE_PHASE_TRANSITION	0.000464326	0.0111046	0.498493	-0.295695	-1.44685	489	ADAMTS1|EZH2|TEX14|RAD9A|DDR2|BTN2A2|CCNY|USP37|MAD1L1|MASTL|TPRA1|INHBA|RAD51C|PBRM1|RRM2|CCL2|DTL|RPS6KB1|PML|PPME1|CCNH|DCUN1D3|RBBP8|TIPRL|GJC2|CDK1|PARP9|USP47|CUL1|RHOU|CTDP1|CDK4|CACUL1|CLASP2|CRY1|DNM2|ATF5|BUB1B|DACT1|MAD2L2|SMARCE1|CUL2|SIRT2|CDC27|TAOK3|WAC|RAB11A|CKS1B|DYRK3|FBXW7|TACC3|TFDP1|ESPL1|BID|EIF2AK4|ABCB1|TAF2|THOC1|KMT2E|DONSON|ARID1B|FEM1B|PTPRC|TCIM|PPP1R10|CDC73|SDE2|MECP2|KHDRBS1|PKMYT1|CHMP4B|EIF4E|FZR1|PHF10|E2F7|WEE1|ID2|BCL2|TAF10|PAGR1|ORC1|CHFR|EME1|SPC24|PPP2CA|LATS2|NBN|BIRC5|ZPR1|PSME3|BRD4|PTPN11|DTX3L|SPDYA|TPR|CDK2AP2|CKS2|GPNMB|SKP2|CDC25B|ANKRD17|MTBP|FBXO31|ITGB1|GFI1B|IER3|ATF2|EIF4G1|SLFN11|SPAST|CDK2|PPP6C|PSME2|UBE2E2|ARID2|MAD2L1BP|RIOK2|ENSA|DDX3X|NSMCE2	Myeloid	MASL_vs_Control
GOBP_CELL_FATE_COMMITMENT	0.00660324	0.0642473	0.407018	-0.318855	-1.41253	189	BATF|TBX15|TAL1|STAT3|LY9|LEO1|DLL1|CTSL|TENM4|PML|BRAF|EXT1|PRDM1|MEF2C|IL6|IFRD1|WNT11|ERBB4|NOTCH1|TNXB|KDM6B|TRIM15|GATAD2A|CDC73|WNT3|ZNF521|RHOA|ID2|BCL2|HES1|LATS2|RBBP4|WNT5B|PRDM4|CHD4|ITGB1|RUNX2|TBX3|MGA|EPAS1|CTNNB1|IL6R|CHD3|MTA2|ARHGEF2|IL12RB1|DOCK7|PTCH2|MBD3|TBX20|EDNRA|NOTCH4|RAB10	Myeloid	MASL_vs_Control
GOBP_CELL_KILLING	0.0132959	0.0979284	0.38073	-0.329658	-1.41216	143	TGFB2|ARL8B|AP1G1|MAPK8|AGER|ICAM1|HMGN2|PIK3R6|STX7|B2M|PLEKHM2|CD59|BCL2L1|PVR|HLA-F|HLA-DRA|TAP2|HAVCR2|PTPRC|CD226|RAB27A|LAG3|CADM1|TYROBP|SLAMF7|HLA-B|HLA-A|NECTIN2|VAMP7|CRK|SERPINB9|LAMP1|KLRB1|ELANE|STAP1|C3|IL12RB1|CEACAM1|CX3CR1|TUBB4B|CCL13	Myeloid	MASL_vs_Control
GOBP_CELL_SURFACE_RECEPTOR_SIGNALING_PATHWAY_INVOLVED_IN_CELL_CELL_SIGNALING	0.000163142	0.00516895	0.518848	-0.302257	-1.48032	485	GABRB3|CD24|MCC|NRARP|CPE|NFKB1|LZTS2|CYLD|CCNY|DRD4|LEO1|GRK5|CTNND1|DDIT3|HESX1|ZRANB1|RAB5A|SIAH1|CHD8|FBXW11|TLE1|STK4|CELF4|GRIN2C|P2RX6|NFATC1|USP47|EXT1|PYGO2|TLE3|MEF2C|DACT1|FGF9|TRABD2A|MAD2L2|UBR5|SCYL2|NKD1|TCF7L1|G3BP1|ASPM|CSNK1A1|CSNK1D|IGFBP1|PLPP3|ATP6V1C2|SRC|WNK2|OTULIN|IGFBP2|MACF1|WNT11|STX1B|NR4A2|NOTCH1|VPS35|CRBN|GRIN2A|UBE2B|TLE4|IFT20|HBP1|ATP6V0C|ALPK2|HMGXB4|CDC73|ZNF703|ANKRD6|MECP2|TPBG|WNT3|CHRNB1|GABRR1|PRKAA1|RHOA|GSK3B|RNF213|EMD|FZD8|PRKCZ|CHRNE|PPP2CA|CSNK1G2|LATS2|NLGN1|TCF7|WNT5B|PFDN5|NID1|DISC1|SNCA|TLE2|AMFR|MED12|LMBR1L|NXN|DVL1|MESD|RUVBL1|ZEB2|WWOX|LEF1|AMOTL1|FOXO1|STK3|SPIN1|SLC8A2|PRICKLE1|LRP5|TNFAIP3|BAIAP2|TMEM237|APCDD1L|CTNNB1|TMEM88|BCL9L|LGR4|SKI|RBX1|DDX3X|SULF2|WNK1|CSNK2B|RNF43|STRN|DACT3|EIF4A3|C3|SNX3	Myeloid	MASL_vs_Control
GOBP_CERAMIDE_METABOLIC_PROCESS	0.00338022	0.0419079	0.431708	-0.398192	-1.5971	88	SPTLC3|SGPL1|GLA|PLA2G6|PLPP1|B4GALT5|B3GALT2|B4GALT3|CLN6|CERS6|ASAH1|NEU4|PLPP3|HEXA|HEXB|SMPD2|UGCG|PRKAA1|B3GALT4|PPP2CA|SPTLC1|DEGS1|DEGS2|CERT1|ST3GAL1|PLA2G15|B4GALT4|CERS3|SMPD1|TM9SF2	Myeloid	MASL_vs_Control
GOBP_CHAPERONE_COFACTOR_DEPENDENT_PROTEIN_REFOLDING	0.000952633	0.0173534	0.477271	-0.634288	-1.94989	23	GAK|HSPA13|HSPA9|ERO1A|HSPH1|PTGES3|HSPA6|HSPA1A|HSPA1L|HSPE1|HSPA1B|HSPA8|CD74|BAG1|ST13	Myeloid	MASL_vs_Control
GOBP_CHAPERONE_MEDIATED_PROTEIN_FOLDING	0.000233407	0.00675185	0.518848	-0.523839	-1.88445	51	GAK|PDCL3|HSPA13|HSPA9|CHORDC1|ERO1A|HSPH1|PTGES3|FKBP11|FKBP4|HSPA6|HSPA1A|HSPA1L|FKBP2|HSPE1|HSPB1|HSPA1B|TCP1|CCT8|HSPA8|CD74|UNC45A|BAG1|ST13	Myeloid	MASL_vs_Control
GOBP_CHLORIDE_TRANSPORT	0.0113656	0.0902492	0.38073	-0.371133	-1.49783	92	GABRB3|CLCN3|TTYH3|SLC12A7|CLCN7|SLC12A3|CLIC2|ABCB1|CA2|SLC26A2|TTYH2|CASR|CLCN6|CLIC6|SLC4A8|SLC12A4|SLC4A2|SLC12A1|CLCN4|SLC12A2|SLC26A4|CLIC5|BEST1	Myeloid	MASL_vs_Control
GOBP_CHROMOSOME_LOCALIZATION	0.0105422	0.0865112	0.38073	-0.378012	-1.52283	89	KAT5|MAD1L1|CENPC|CHMP2B|ACTR3|RAB11A|DYNC1H1|NDEL1|KIFC1|SPAG5|HNRNPU|CEP55|UBE2B|CHMP5|CHMP1B|BOD1|CHMP4B|NUP98|NUP62|KIF18A|BIRC5|EML4|PINX1|CHMP1A|ANKRD53|NUDC|CHMP4C|MAP1S|CUL3|FAM83D|KIF2C	Myeloid	MASL_vs_Control
GOBP_CHROMOSOME_SEGREGATION	0.00130593	0.0219492	0.45506	-0.290773	-1.40328	413	PLSCR1|SETDB2|TEX14|LZTS2|TTN|POGZ|KAT5|MAD1L1|TOP3A|ABRAXAS2|ARL8B|RAD51C|PBRM1|NR3C1|CENPC|ESCO1|REC8|NCAPH|MAPRE2|TPX2|TUBB8|ZCWPW1|CLASP2|STAG3|KLHDC8B|BUB1B|SMC4|MAD2L2|AURKC|CHMP2B|SMARCE1|CTCF|SIRT2|CDC27|TOP1|ACTR3|RAB11A|TENT4A|MEIKIN|ASPM|TACC3|CSNK1D|HAUS8|DYNC1H1|NDEL1|KIFC1|SPAG5|ANKRD31|ESPL1|HNRNPU|CEP55|WASHC5|UBE2B|HSPA1A|ARID1B|CHMP5|OFD1|CHMP1B|GOLGA2|USP9X|RIOK3|BOD1|KNL1|CHMP4B|RHOA|WAPL|PHF10|KIF18B|CHFR|EME1|TOP2A|SPC24|NUP62|KIF18A|HSPA1B|RMI2|BIRC5|CENPN|TOP2B|TPR|TUBGCP2|HAUS2|GTF2B|KIF4A|NCAPH2|BEX4|EML4|PRICKLE1|KMT5A|CCSAP|ARID2|ANKLE1|MAD2L1BP|PDS5A|CENPK|RIOK2|DDX3X|PSMC3IP|NSMCE2	Myeloid	MASL_vs_Control
GOBP_CILIUM_MOVEMENT	0.0033067	0.0415523	0.431708	0.328092	1.50437	129	MKKS|TTC12|SPA17|SPEF2|CFAP70|CFAP69|TTC29|PFN4|CCDC40|DEFB1|CFAP298|CFAP53|CCR6|CFAP44|TEKT5|KIF27|CFAP61|IQCG|DRC7|RFX3|SPAG16|DZIP1|CAMSAP3|DRC1|SLC9A3R1|GAPDHS|LZTFL1|CCDC63|TPGS1|CFAP206|SLC9C1|CFAP43|JHY|CFAP52|FSIP2|RGN|STK36|CATSPERE|SPAG6|CATSPER2|DAW1|CFAP58	Myeloid	MASL_vs_Control
GOBP_CIRCADIAN_REGULATION_OF_GENE_EXPRESSION	0.0106595	0.0870372	0.38073	-0.411177	-1.55937	63	PER3|RELB|PML|HUWE1|CRY1|OGT|TOP1|PER2|NR1D1|CIART|CSNK1D|NPAS2|PPP1CB|HNRNPU|RAI1|BHLHE40|NRIP1|NCOA2|ID2|ID1	Myeloid	MASL_vs_Control
GOBP_CIRCADIAN_RHYTHM	2.28404e-05	0.00129266	0.57561	-0.402358	-1.76001	171	GPR176|PER3|EZH2|KAT5|DRD4|DYRK1A|MAPK8|RELB|JUND|PML|HUWE1|SREBF1|FBXW11|CDK1|MAPK10|CRY1|HOMER1|ATF5|OGT|TOP1|PER2|RORB|NR1D1|CIART|FBXW7|SPSB4|SFPQ|CSNK1D|NPAS2|PPP1CB|HNRNPU|RAI1|USP9X|BHLHE40|NRIP1|SIK1|PRKAA1|PHLPP1|NCOA2|KCNH7|GSK3B|THRAP3|ID2|HNRNPD|TOP2A|ID1|OPRL1|NLGN1|NONO|BTBD9|NR1D2|NFIL3|NR0B2	Myeloid	MASL_vs_Control
GOBP_CLATHRIN_DEPENDENT_ENDOCYTOSIS	0.00367215	0.0444859	0.431708	-0.48691	-1.70751	44	GAK|DLL1|CLTC|TNK2|ITSN1|DNM2|SLC9B2|SCYL2|CANX|STON2|AP2B1|LMBRD1|PICALM|INPP5F	Myeloid	MASL_vs_Control
GOBP_COPII_COATED_VESICLE_BUDDING	0.000218822	0.00646353	0.518848	-0.560695	-1.93491	41	VAPB|SEC24A|SEC23B|RAB1A|SAR1B|SAR1A|CSNK1D|PREB|TRAPPC2|SEC24B|TRAPPC3|TRAPPC8|SEC31A|TFG|SEC16A|SEC24D|PPP6C|TMED2|INSIG1|TRAPPC4|TRAPPC2B|SEC13|CUL3	Myeloid	MASL_vs_Control
GOBP_COTRANSLATIONAL_PROTEIN_TARGETING_TO_MEMBRANE	0.00010075	0.00366159	0.538434	-0.667589	-2.02154	22	SRP54|SSR1|ARL6IP1|SRP14|BHLHE40-AS1|SSR3|SRP68|SEC62|ZFAND2B|SSR2|SEC61B|SEC61A2|SRP19	Myeloid	MASL_vs_Control
GOBP_CRD_MEDIATED_MRNA_STABILIZATION	0.0135642	0.0989959	0.38073	-0.668997	-1.69199	11	CSDE1|YBX1|HNRNPU|PABPC1|HNRNPD|IGF2BP3	Myeloid	MASL_vs_Control
GOBP_CYCLIC_NUCLEOTIDE_CATABOLIC_PROCESS	0.0122531	0.0935577	0.38073	-0.649194	-1.73426	13	PDE2A|PDE7A|PDE4A|PDE9A|PDE8A|CNP|PDE4D|PDE4B	Myeloid	MASL_vs_Control
GOBP_CYTOKINESIS	0.00032494	0.00860396	0.498493	-0.37183	-1.62743	168	TEX14|LZTS2|SEPTIN6|ZFYVE26|BIRC6|KLHDC8B|AURKC|CHMP2B|ACTR3|BCL2L1|RAB11A|ESPL1|RAB35|CEP55|PRPF40A|WASHC5|IST1|CHMP5|SNX33|SEPTIN2|CHMP1B|CHMP4B|RHOA|E2F7|SPIRE2|EXOC4|NUP62|BIRC5|TTC19|CDC25B|SEPTIN9|KIF4A|ARF1|SPAST|SVIL|SNX9|JTB|ANXA11|CETN2|CENPA|SEPTIN3|MYH10|RASA1|CHMP1A|RHOB|AURKA|ANKRD53|CHMP4C|BIN3|CECR2|CUL3|SETD2|SEPTIN4|ANK3|FLCN|ANLN|CENPV|PRKCE|SPTBN1|GIT1|KLHL13|STMN1	Myeloid	MASL_vs_Control
GOBP_CYTOKINETIC_PROCESS	0.000684222	0.0143269	0.477271	-0.53905	-1.85496	39	KLHDC8B|CHMP2B|CEP55|CHMP5|SNX33|CHMP1B|CHMP4B|RHOA|SPIRE2|NUP62|ARF1|SPAST|SNX9|ANXA11|CHMP1A|CHMP4C|BIN3|ANLN	Myeloid	MASL_vs_Control
GOBP_CYTOKINE_MEDIATED_SIGNALING_PATHWAY	1.41849e-07	3.09314e-05	0.690132	-0.360284	-1.73817	399	OASL|IFI27|CD24|STAT2|MX1|IRF7|TANK|CYLD|PARP14|OAS2|STAT3|RABGEF1|ACKR2|CDIP1|BIRC3|CCL2|CNOT9|TNFRSF14|TRAF3|STAT4|YTHDF3|ADAR|CSF2RB|IRAK2|PARP9|PTPN1|TOLLIP|EXT1|TBK1|TNIP2|TNFSF13B|LYN|BIRC2|CXCL1|IL17RC|CSF3R|OAS3|EPOR|OSM|STAT1|ZC3H15|PADI2|ISG15|RIPK2|TRAF4|P4HB|OXSR1|IL12RB2|PAFAH1B1|TRAF5|JAK1|CDC37|IL6|LILRB4|HIF1A|SRC|THPO|OTULIN|IL1B|OSMR|NOTCH1|CARD16|NKIRAS1|HSPA1A|PTPRC|OAS1|TNFRSF1B|UGCG|SPPL2A|IL1RL2|AZI2|CCL3|CCR3|IL1RAPL2|CCL4|ADIPOR2|GHR|TNFRSF19|IL15RA|NR1H2|HSPA1B|TXK|PTPN11|PTPN2|IL4R|MFAP3|RNF185|CD4|JAK3|GAS6|NLRC5|SPATA2|RBM47|SLIT2|TNFAIP3|LILRA5|MAP3K7|LIMS1|CCRL2|IL6ST|IL6R|LILRB2|IRAK1|CXCL3|UBE2K|KIT|FCER1G|CXCL10|JAK2|WNK1|CD74|CSNK2B|STAP1|FOXO3|CSF1|IL1R1|IRF1|DOK1|IL12RB1|IL1RL1|CCL15|CEACAM1|PRKACA|IFNGR2|CX3CR1|USP18|CCL13|RELA|PTPRJ|AIM2|AXL	Myeloid	MASL_vs_Control
GOBP_CYTOKINE_PRODUCTION_INVOLVED_IN_IMMUNE_RESPONSE	0.0136325	0.0992042	0.38073	-0.356277	-1.48732	112	RSAD2|TGFB2|RABGEF1|TICAM1|TGFB3|TNFRSF14|MALT1|NR4A3|TLR7|DHX36|RIPK2|B2M|MAPKAPK2|IL6|LILRB4|HLA-F|ATG5|IL1B|UBE2J1|SLC7A5|CD226|FFAR2|TNFRSF1B|DDX21|CD96|LITAF|PRKCZ|PANX1|HLA-A|JAK3|BTK|DENND1B|TLR3|MAP3K7|KIT|CD74|IL1R1|DDX1|BCL6|BST2|AXL	Myeloid	MASL_vs_Control
GOBP_CYTOPLASMIC_TRANSLATION	0.00936494	0.0799904	0.38073	-0.405062	-1.56349	70	CSDE1|CPEB2|YBX3|CNBP|DHX36|ZC3H15|YBX1|CPEB4|HNRNPU|PABPC1|EIF3E|ZNF385A|ETF1|EIF2D|HNRNPD|EIF3D|EIF3CL|EIF3A|EIF4G1|EIF5|DPH3|EIF3H|FMR1|RBM4|EIF3I|EIF3J	Myeloid	MASL_vs_Control
GOBP_CYTOSKELETON_DEPENDENT_CYTOKINESIS	0.000424243	0.0104189	0.498493	-0.409803	-1.69521	108	LZTS2|SEPTIN6|ZFYVE26|KLHDC8B|CHMP2B|ACTR3|ESPL1|RAB35|CEP55|WASHC5|IST1|CHMP5|SNX33|SEPTIN2|CHMP1B|CHMP4B|RHOA|SPIRE2|EXOC4|NUP62|BIRC5|TTC19|SEPTIN9|KIF4A|ARF1|SPAST|SNX9|JTB|CENPA|SEPTIN3|MYH10|RASA1|CHMP1A|RHOB|ANKRD53|CHMP4C|BIN3|CECR2|SEPTIN4|ANK3|ANLN|SPTBN1|STMN1	Myeloid	MASL_vs_Control
GOBP_CYTOSOLIC_PATTERN_RECOGNITION_RECEPTOR_SIGNALING_PATHWAY	5.32765e-05	0.00232348	0.557332	-0.470936	-1.9035	90	OASL|RSAD2|IRF7|CYLD|SLC15A4|BIRC3|TRIM25|COLEC12|IFIH1|TNIP2|TLR7|BIRC2|NPLOC4|EPG5|OAS3|RIPK2|PIK3AP1|DHX58|SLC15A3|OTULIN|WDFY1|HAVCR2|HSPA1A|TRIM15|OAS1|RIOK3|GRAMD4|HSPA1B|ANKRD17|TIFA|TNFAIP3|MAP3K7|IRAK1|DDX3X|ERBIN|RTN4	Myeloid	MASL_vs_Control
GOBP_CYTOSOLIC_TRANSPORT	0.000126678	0.00434809	0.518848	-0.386637	-1.6941	170	GAK|ARL8B|AP1G1|RAB7A|RAB9A|DENND2A|SNX1|RAB5A|CLTC|SGSM2|EVI5|SPAG9|VPS11|RAB21|KIF16B|WDR91|CORO7|BET1L|HOOK2|PHETA2|SLC66A2|WASHC2C|EZR|MYO1D|RAB14|SRC|TRAPPC10|VPS13A|SNX16|VPS35|RBSN|PREPL|PIKFYVE|VPS26A|BAIAP3|GGA1|RIC1|DENND5A|VPS26B|AP1AR|HEATR5B|AKTIP|UBE2O|ARL1|KLHL20|LAMP1|TBC1D10B|SRSF10|RILP|DOP1A|SNX5|RAB6A|ERC1|SNX3|RAB29|STX5|MON2|ARFRP1|ATP9A|VTI1B|GCC2	Myeloid	MASL_vs_Control
GOBP_DEADENYLATION_DEPENDENT_DECAPPING_OF_NUCLEAR_TRANSCRIBED_MRNA	0.00878483	0.0777217	0.38073	-0.709156	-1.74688	10	DCP1A|PATL1|EIF4ENIF1	Myeloid	MASL_vs_Control
GOBP_DEFENSE_RESPONSE_TO_SYMBIONT	2.504e-12	2.6521e-09	0.898671	-0.460559	-2.12226	257	OASL|IFI27|IFI6|MX2|RSAD2|IFI44L|PLSCR1|IFIT3|STAT2|MX1|IRF7|IFIT5|TANK|OAS2|ILF3|ZC3HAV1|MLKL|IRF9|SERINC5|ZNFX1|TRIM26|EIF2AK2|TICAM1|IFIT2|PML|TRIM25|HERC5|TRAF3|IFIH1|ADAR|PCBP2|PARP9|APOBEC3A|TBK1|TLR7|NPLOC4|SENP7|OAS3|DHX36|TRIM5|IFIT1|STAT1|ISG15|POLR3E|BCL2L1|G3BP1|ILRUN|NT5C3A|IL6|DHX58|GPAM|ATG5|IL1B|EIF2AK4|SELENOK|TRIM22|FGL2|SERINC3|POLR3F|MOV10|PTPRC|TRIM15|OAS1|ITGAX|RIOK3|DDX21|AZI2|GRAMD4|IFI16|CD40|BCL2|IL27|DHX15|IRF2|GBP3|RNF185|DTX3L|GBP1|APOBEC3D|SKP2|TRIM34	Myeloid	MASL_vs_Control
GOBP_DENDRITIC_CELL_APOPTOTIC_PROCESS	0.0121406	0.0931787	0.38073	-0.660662	-1.72361	12	LYN|BCL2L1|BCL2|GAS6|RAPGEF2|AXL	Myeloid	MASL_vs_Control
GOBP_DERMATAN_SULFATE_PROTEOGLYCAN_METABOLIC_PROCESS	0.00111503	0.0197377	0.45506	-0.776901	-1.91375	10	UST|HEXA|HEXB|IDS|DSEL|CHST14	Myeloid	MASL_vs_Control
GOBP_DEVELOPMENTAL_CELL_GROWTH	0.00566367	0.0584825	0.407018	-0.315344	-1.40862	198	NRP2|VEGFA|SYT1|TNR|SEMA3E|IGF1|SEMA4A|GOLGA4|SPAG9|EXT1|RAB21|CTDP1|DSCAM|LHX2|DNM2|NTN1|SEMA6B|C9orf72|KMT2D|PAFAH1B1|NDEL1|RNF157|PAK6|IFRD1|MACF1|EIF2AK4|IST1|CDH1|MAP2K4|USP9X|SPART|SEMA5B|WNT3|MAP3K13|ARIH2|GSK3B|PRKCZ|SLC23A2|DISC1|COBL|MEX3C|DVL1|TRPC5|CPNE5|ITGB1|FN1|HSP90AA1|ITSN2|SLIT2|PRICKLE1|NIN|CTNNB1	Myeloid	MASL_vs_Control
GOBP_DEVELOPMENTAL_GROWTH_INVOLVED_IN_MORPHOGENESIS	0.00612318	0.0611823	0.407018	-0.316207	-1.42091	205	NRP2|VEGFA|SYT1|TNR|SEMA3E|SEMA4A|GOLGA4|SPAG9|EXT1|RAB21|DSCAM|LHX2|DNM2|NTN1|SEMA6B|C9orf72|NKD1|PAFAH1B1|NDEL1|RNF157|PAK6|IFRD1|MACF1|EIF2AK4|WNT11|NOTCH1|IST1|CDH1|USP9X|SPART|SEMA5B|WNT3|MAP3K13|GSK3B|PRKCZ|SLC23A2|EPB41L5|DISC1|MED12|COBL|DVL1|TRPC5|CPNE5|ITGB1|KIF26B|FN1|HSP90AA1|ITSN2|SLIT2|PRICKLE1|NIN|CTNNB1|SEMA4C|CSF1|RTN4|RDH10|CYFIP1|AURKA|SALL1|EDNRA|OSTN|PLAA	Myeloid	MASL_vs_Control
GOBP_DEVELOPMENTAL_MATURATION	0.000429052	0.0104638	0.498493	-0.327518	-1.51371	266	SPTBN4|ATP6V1G1|SHB|TAL1|TGFB2|SCLT1|BAP1|VEGFA|CLCN3|AP1G1|ATP6V1H|ATP6V1A|DDIT3|FARP2|IGF1|BLOC1S6|REC8|ATP6V1D|RERE|ARCN1|MAEA|TUBB8|PDE3A|EXT1|B4GALT5|SIRT2|ATP6V0D1|ABHD2|ATP6V1B2|HIF1A|CDK5R1|WASHC5|ATP6V0A1|NR4A2|VPS35|MTCH1|CAMK2B|FEM1B|DCHS1|RAB3A|MECP2|NEURL1|TRIM58|RET|PICALM|RHOA|BAIAP3|MAP3K13|ATP6AP1|BCL2|ATP6V1C1|HES1|NLGN1|STXBP1|DISC1|NTN4|CDC25B|ANKRD17|RUNX2|ATP6V1G2|EPAS1|RAB38|RAB32|BTK|CTNNB1|IGSF21|AP3D1|CD63|ATP6V0A4|SCARF1|ATP6V1F|C3|AURKA|DAG1|PRKACA|CX3CR1|GDF11|EDNRA|TRPC4AP|BRD1|PLXNB1|AXL	Myeloid	MASL_vs_Control
GOBP_DEVELOPMENTAL_PIGMENTATION	0.000714684	0.0145957	0.477271	-0.530249	-1.82572	40	HPS5|AP1G1|BLOC1S6|SOD2|MEF2C|KITLG|RAB27A|USP13|BCL2|ZEB2|RAB38|RAB32|AP3D1|CD63|LRMDA|KIT	Myeloid	MASL_vs_Control
GOBP_DE_NOVO_PROTEIN_FOLDING	0.000183397	0.00566228	0.518848	-0.598016	-1.97003	31	HSPD1|GAK|HSPA13|HSPA9|ERO1A|HSPH1|PTGES3|HSPA6|HSPA1A|HSPA1L|HSPE1|HSPA1B|UGGT1|HSPA8|CD74|BAG1|ST13|SELENOF	Myeloid	MASL_vs_Control
GOBP_DNA_METHYLATION_INVOLVED_IN_GAMETE_GENERATION	0.00987424	0.0829455	0.38073	0.633072	1.79603	14	MORC1|TDRD12|PICK1|TDRD9|TDRD5	Myeloid	MASL_vs_Control
GOBP_EMBRYONIC_MORPHOGENESIS	0.00691875	0.0662024	0.407018	-0.269227	-1.31506	472	TSHZ1|RALA|TBX15|SETDB2|TAL1|TGFB2|HOXB2|OPA1|LEO1|DUSP5|DLL1|RBPMS2|INHBA|FRAS1|TENM4|HESX1|WHRN|TGFB3|STK4|HOXB3|MTHFD1L|APAF1|NR4A3|EXT1|MTHFR|KIF16B|COL4A2|CLASP2|LHX2|SPINT2|NTN1|MEF2C|DACT1|FGF9|TXNRD1|YBX1|HOXA3|COL8A1|MBP|PLPP3|HIF1A|RIC8A|RNF207|WNT11|HECTD1|NOTCH1|POGLUT1|RNF2|INSIG2|KDM6B|TRIM15|LMBRD1|SEC24B|CDC73|RET|EPHB2|WNT3|ASB2|DUSP2|EXOC4|GRB2|ID2|TAF10|SP3|SOCS3|EFEMP1|HES1|HOXB7|EPB41L5|LATS2|WNT5B|MED12|EXT2|COBL|DVL1|AHI1|RGMA|LEF1|ZEB1|PDZD7|PRKAR1A|ITGB1|RUNX2|FN1|PHLDB1|TBX3|FRS2|STK3|LRIG1|LAMB3|DEAF1|PRICKLE1|HOXB4|LRP5|CTNNB1|ITGB4|SKI|CREBBP|ITGA7|ENG|WNK1|SEMA4C|OVOL2|PBX2|PRKACB|EIF4A3|COL5A1|TMED2|IFT57|INSIG1|RDH10|DAG1|ARFRP1|PRKACA|SALL1|TBX20|EDNRA|HOXB6|PKD2|CDK20|FREM2|KCNQ1|AFF3|SMAD4|CECR2|CUL3|PSEN1|SETD2|ZNF281|HOXA5|TBC1D32|TRAF6|MAPK3|AMOT|ABL1|SMAD3|CRB2|BRD2	Myeloid	MASL_vs_Control
GOBP_EMBRYONIC_PLACENTA_DEVELOPMENT	0.00847483	0.0753386	0.38073	-0.383314	-1.50865	78	STK4|BIRC6|SPINT2|PRDM1|VASH2|JUNB|HS6ST1|HIF1A|PHLDA2|HECTD1|ASCL2|E2F7|GRB2|TAF10|SP3|SOCS3|HES1|ARNT|PCDH12|LEF1|EPAS1|STK3|OVOL2|TMED2|PLK4|PKD2|SETD2|TTPA|NSDHL|CCN1	Myeloid	MASL_vs_Control
GOBP_ENDOPLASMIC_RETICULUM_TO_GOLGI_VESICLE_MEDIATED_TRANSPORT	0.000107416	0.00381769	0.538434	-0.415883	-1.7553	128	VAPB|SEC24A|SEC23B|PGAP1|RAB1A|SAR1B|ARCN1|TMED7|YIF1A|P4HB|SEC23IP|YIPF6|SAR1A|CSNK1D|TRAPPC10|WHAMM|PREB|STX18|COPB2|COPA|RAB2A|TRAPPC2|SEC24B|GOLGA2|USE1|TRAPPC3|TRAPPC8|HYOU1|SEC31A|TFG|SEC16A|VAMP7|IER3IP1|SEC24D|SPAST|ARF4|PPP6C|CTAGE9|TMED2|RAB29|INSIG1|STX5|RNF139|TRAPPC4|TRAPPC2B|RAB1B|TRAPPC9|ERGIC2|SEC22B|SEC13|CUL3|COPG1	Myeloid	MASL_vs_Control
GOBP_ENDOPLASMIC_RETICULUM_UNFOLDED_PROTEIN_RESPONSE	0.00049903	0.0116713	0.477271	-0.46814	-1.79984	69	VAPB|PARP8|SELENOS|ERN1|EIF2AK2|DDIT3|ATF6|PTPN1|NFE2L2|ERO1A|FICD|DERL2|EIF2AK3|ATF3|XBP1|PPP1R15A|HERPUD1|PPP1R15B	Myeloid	MASL_vs_Control
GOBP_ENDOSOMAL_LUMEN_ACIDIFICATION	0.000890662	0.0165914	0.477271	-0.746195	-1.94676	12	CLCN3|ATP6V1H|ATP6V1A|ATP6V1D|ATP6V0A1|ATP6V0C|ATP6AP1	Myeloid	MASL_vs_Control
GOBP_ENDOSOMAL_TRANSPORT	4.03462e-06	0.000388476	0.610527	-0.380737	-1.73809	234	ARHGAP8|SNX7|ARL8B|RAB7A|RAB9A|DENND2A|SNX1|ARF6|CLTC|SGSM2|EVI5|SPAG9|CCDC22|ARL4C|ITSN1|EPG5|UBAP1|CHMP2B|ALMS1|VPS37B|RAB11A|BET1L|PHETA2|SLC66A2|ABCA1|WASHC2C|STAM2|RAB14|TRAPPC10|RAB35|WASHC5|VPS35|AKAP5|RBSN|CHMP5|SNX33|AP5Z1|VPS28|DENND1C|GRIP1|PREPL|CHMP1B|PIKFYVE|CCDC93|STAM|WAS|VPS26A|CHMP4B|SQSTM1|PICALM|BAIAP3|INPP5F|GGA1|ZFYVE16|ATP6AP1|RIC1|SNX17|CMTM6|DENND5A|VPS26B|TOM1|HEATR5B|NSG2|AP5B1|UBE2O|ARL1|ITSN2|TBC1D10B|DENND1B|SNX9|RILP|SNX5|AP3D1|RAB6A|GRIP2|ERC1|SNX3|MICALL1|RAB29|VPS37C|STX5|CHMP1A|ARFRP1|ATP9A|BLOC1S2|VTI1B|EHD4|GCC2|RAB10|TMEM50A|CHMP4C|SNX4|EHD1|TMEM50B	Myeloid	MASL_vs_Control
GOBP_ENDOSOME_ORGANIZATION	4.02029e-06	0.000388476	0.610527	-0.504584	-2.0395	90	CLCN3|RAB7A|ATP6V1H|ATP6V1A|ATP6V1D|VPS11|PI4K2A|ARFGEF2|UBAP1|CHMP2B|VPS37B|RAB11A|HOOK2|PHETA2|VPS18|STAM2|WASHC5|ATP6V0A1|IST1|CHMP5|ATP6V0C|SNX33|VPS28|CHMP1B|STAM|USP50|RAB27A|CHMP4B|SQSTM1|ATP6AP1|TOM1|AKTIP|TMEM127|RILP|PLEKHF2|ATP6V1F|SNX3|VPS37C|RAB22A|CHMP1A	Myeloid	MASL_vs_Control
GOBP_ENDOSOME_TO_LYSOSOME_TRANSPORT	0.00609248	0.0609974	0.407018	-0.413785	-1.59086	69	RAB12|ARL8B|RAB7A|VPS11|M6PR|EPG5|CHMP2B|SCYL2|HOOK2|VPS18|SNX16|CHMP5|HMGXB4|CHMP1B|CHMP4B|TRAK1|MGRN1|DTX3L|AKTIP|GPRASP1|VAMP7|RILP|AP3D1|PLEKHF2|DENND3|CHMP1A|RHOB|VPS41	Myeloid	MASL_vs_Control
GOBP_ENDOTHELIUM_DEVELOPMENT	0.00670863	0.0646785	0.407018	-0.35255	-1.47672	121	CLDN1|VEGFA|DLL1|RAB1A|PDE2A|RAPGEF6|ICAM1|XDH|RAP1B|RAPGEF1|BMP6|EZR|IL1B|NOTCH1|KDM6B|ITGAX|RHOA|TJP3|APOLD1|ID1|PROC|PDE4D|FOXJ2|ZEB1|CTNNB1|CCM2|CD34|RAPGEF2|CXCL10|CSNK2B|RHOB|CEACAM1|RAB1B|EDNRA|NOTCH4|VEZF1|SMAD4|TJP1|PPP1R12A	Myeloid	MASL_vs_Control
GOBP_ENTRY_INTO_HOST	0.00160418	0.025305	0.45506	-0.359516	-1.53914	141	CLDN1|PLSCR1|CD80|SCARB1|CTSL|TRIM26|TRIM25|ICAM1|TNFRSF14|CDK1|CLEC5A|NPC1|SLC52A1|TRIM5|CXADR|P4HB|VPS18|DYNLT1|PVR|SRC|HSPA1A|TRIM22|HAVCR1|PIKFYVE|TRIM58|SLC7A1|HSPA1B|CD4|TRIM34|NECTIN2|GAS6|ITGB1|CIITA|LAMP1|CR2|SLC52A2|CD74|SNX3|TPCN1|DAG1|LY6E|CTSB|LDLR|SIGLEC1|SIVA1|SLC3A2|AXL|SMPD1|GRK2|TRIM68|ITGA2|HLA-DRB1|CD55|TNFRSF4|TFRC|TYRO3|SELPLG	Myeloid	MASL_vs_Control
GOBP_EPITHELIAL_TUBE_MORPHOGENESIS	0.00968401	0.0818669	0.38073	-0.289178	-1.34388	282	RALA|SETDB2|PODXL|NRARP|TGFB2|OPA1|VEGFA|DLL1|SEMA3E|CSMD1|NR3C1|HESX1|PML|STK4|MTHFD1L|APAF1|EXT1|MTHFR|LHX2|SPINT2|NTN1|MEF2C|PAK1|HIF1A|SRC|RNF207|WNT11|GZF1|HECTD1|NOTCH1|DCHS1|SEC24B|ITGAX|RET|CASR|RHOA|ASB2|BCL2|HES1|HOXB7|EPHA4|MED12|COBL|CTSZ|DVL1|AHI1|RGMA|LEF1|KIF26B|TBX3|SLIT2|STK3|DEAF1|PRICKLE1|LRP5|CTNNB1|CCM2|LGR4|SKI|CXCL10|ENG|CSNK2B|SEMA4C|OVOL2|CSF1|PRKACB|TMED2|IFT57|PPP3R1|RDH10|RHOB|DAG1|PRKACA|SALL1|TBX20|EDNRA|PKD2|NOTCH4|CDK20|HS3ST3B1|SMAD4|CECR2|PSEN1|SETD2|HOXA5|COL4A1|TRAF6|KRAS|FKBPL|ABL1|SMAD3|BRD2|CLIC4	Myeloid	MASL_vs_Control
GOBP_EPOXYGENASE_P450_PATHWAY	0.00614429	0.0613106	0.407018	0.640469	1.86162	15	CYP1B1|CYP2A7|CYP2C19|CYP2A6|CYP4A11|CYP2S1|CYP2C9|CYP2E1|CYP2B6|CYP4F2	Myeloid	MASL_vs_Control
GOBP_ERAD_PATHWAY	0.00333783	0.0417052	0.431708	-0.38441	-1.58368	101	FAM8A1|USP25|SELENOS|PSMC6|NGLY1|TRIM25|ATF6|TMEM259|USP14|NPLOC4|EDEM1|NFE2L2|UBXN4|DERL2|CANX|XBP1|HERPUD1|STT3B|UBE2J1|TMUB2|CALR|USP13|AMFR|HSP90B1|RNF185|UGGT1|SEC61B|TMUB1|SGTA|RNF103|STUB1|CCDC47|CALR3|EDEM2|UBXN1|RNF139	Myeloid	MASL_vs_Control
GOBP_ERYTHROCYTE_HOMEOSTASIS	0.0118051	0.0916404	0.38073	-0.346079	-1.4591	125	TAL1|STAT3|BAP1|VEGFA|INHBA|BPGM|RCOR1|ADAR|MAEA|HSPA9|LYN|STAT1|ISG15|B2M|ABCB10|DYRK3|MFHAS1|HIF1A|KMT2E|HSPA1A|TRIM58|ID2|SP3|HSPA1B|CFLAR|PTPN2|ARNT|SLC11A2|ACIN1|EPAS1|ZFP36|KIT|JAK2|FOXO3|PKNOX1|KAT7|BCL6|HOXB6|BRD1|IKZF1|AXL|KCNQ1	Myeloid	MASL_vs_Control
GOBP_ER_NUCLEUS_SIGNALING_PATHWAY	0.000108135	0.00381769	0.538434	-0.548205	-1.93928	46	ATP2A2|SELENOS|LPCAT3|DDIT3|SREBF1|ATF6|PTPN1|NFE2L2|EIF2AK3|FBXW7|XBP1|PPP1R15A|PPP1R15B|INSIG2|GSK3B|AMFR|PTPN2|NCK2|CCDC47|QRICH1|TMED2|INSIG1	Myeloid	MASL_vs_Control
GOBP_ESCRT_COMPLEX_DISASSEMBLY	0.00784602	0.0708736	0.38073	-0.714158	-1.7592	10	CHMP2B|IST1|CHMP5|CHMP1B|CHMP1A	Myeloid	MASL_vs_Control
GOBP_ESTABLISHMENT_OF_ORGANELLE_LOCALIZATION	0.000537518	0.012113	0.477271	-0.299519	-1.44588	418	OPA1|KAT5|MAD1L1|BORCS5|TUBA1A|ARFGAP3|RABGEF1|RAB7A|RAB1A|SAR1B|CENPC|MDN1|BLOC1S6|ARHGAP21|FBXW11|BICD1|NR4A3|LYN|CLASP2|DNM2|NTN1|GAB2|ARMCX3|CHMP2B|STARD3NL|LIMK2|PAFAH1B1|RAB11A|SAR1A|CSNK1D|DYNLT1|EZR|DYNC1H1|NDEL1|MYO1D|KIFC1|WDR11|HIF1A|SPAG5|ESPL1|TRAPPC10|HNRNPU|CEP55|PREB|UBE2B|CHMP5|CHMP1B|TRAPPC2|RAB3A|TESK1|STAM|TRIM58|SDAD1|RAB27A|BOD1|CHMP4B|PICALM|PEX14|TRAK1|TRAPPC3|TRAPPC8|SPIRE2|EXOC4|ADGRE2|TFG|PRKCZ|NUP62|KIF18A|NLGN1|STXBP1|NOP9|BIRC5|SNCA|IL4R|HTT|AP1AR|SEC16A|KIF5C|NECTIN2|ITGB1|RAB44|ABCE1|VAMP7|FAM91A1|AP3M1|AGTPBP1|LAMP1|BTK|SPAST|PPP6C|EML4|FEZ1|CTNNB1|LMNB1|AP3D1|RIPOR1|RAB6A|RIOK2|KIT|PARD3B|MYO5C|CENPA|TMED2|PINX1|DOCK7|ZBED3|CHMP1A|ACTR10|ANKRD53|ATP9A|BLOC1S2|NUDC|SLC18A2|TRAPPC4|TRAPPC2B|INSC|TRAPPC9|LAT|CHMP4C|SNX4|MAP1S|FER|CUL3|PSEN1|C12orf4|BICDL1|COPG1|ANKFN1|AP3S1|COPS5|FAM83D|F8A3|RAB11B|ATP13A2|SDCBP|VAMP3|KIF2C	Myeloid	MASL_vs_Control
GOBP_ESTABLISHMENT_OF_PROTEIN_LOCALIZATION_TO_ENDOPLASMIC_RETICULUM	0.000548781	0.0123126	0.477271	-0.539683	-1.8624	41	SRP54|EDEM1|SRP14|BHLHE40-AS1|SSR3|HERPUD1|SRP68|ZFAND2A|SEC62|CHMP4B|HYOU1|ZFAND2B|RAB3GAP2|SPCS3|SPCS2|SEC61B|SGTA|SEC61A2|SRP19|RAB10|RAB3GAP1|HSPA5|GET3|TRAM1|SEC61A1|SGTB|UBL4A	Myeloid	MASL_vs_Control
GOBP_ESTABLISHMENT_OF_PROTEIN_LOCALIZATION_TO_MEMBRANE	0.0108552	0.0882465	0.38073	-0.295987	-1.35302	243	CD24|SRP54|ATP2C1|OPTN|RABGEF1|RAB7A|PRNP|MAPK8|STOM|GOLGA4|GOLPH3|BRAF|SSR1|NPC1|GGA2|RILPL1|HSPA4|ATG3|ARL6IP1|SRP14|VPS37B|BHLHE40-AS1|RAB11A|SSR3|CDK5R1|BID|SRP68|MACF1|STX1B|VPS35|AKAP5|EMC2|GRIP1|PREPL|SEC62|PIKFYVE|RAB8B|ZDHHC3|TOMM20|CHMP4B|EMC8|GET1|NDUFA13|GGA1|HYOU1|ATP6AP1|RILPL2|NECTIN3|ZFAND2B|RAB3GAP2|SSR2|MAIP1|HSP90AA1|SEC61B|VAMP5|SGTA|BLZF1|CCDC47|ZDHHC19|ATP1B1|GRIP2|PEX26|MICALL1|VPS37C|ATP13A1|SEC61A2|EMC6|ARFRP1|ACSL3|SRP19|GCC2|RAB10|RAB3GAP1|CPLX1|ZDHHC18|NCF1|ANK3|RAB3IP|FRMPD1|RFTN1|RAB11B|SDCBP|MFF|VAMP3|GGA3|SPTBN1|EMC7|HSPA5|GET3|MOAP1|RAB31|EMC1|TOMM6|TRAM1|VPS37A	Myeloid	MASL_vs_Control
GOBP_ESTABLISHMENT_OF_PROTEIN_LOCALIZATION_TO_ORGANELLE	8.70014e-07	0.000113163	0.659444	-0.349268	-1.68645	409	ABLIM3|RALA|SRP54|HSPD1|NUP58|USP36|STAT3|BAP1|RANBP2|BAG3|RAB7A|GCKR|LAMP2|MAPK8|DDIT3|TMCO6|PML|HUWE1|SREBF1|SNUPN|TIMM17A|PTGS2|STK4|CDK1|HIKESHI|VPS11|RHOU|M6PR|EIF4ENIF1|EDEM1|BCL3|HSPA4|POM121|PMPCA|UBAP1|NUP54|FGF9|RGPD5|NUP133|SRP14|UBR5|VPS37B|PTTG1IP|BHLHE40-AS1|RAB11A|FBXW7|SSR3|NOLC1|SUMO1|FAM53A|STAM2|DKC1|UBE2D3|HERPUD1|BID|VPS13A|SRP68|SNX16|NOTCH1|RGPD2|HEATR3|FAM53C|ZFAND2A|TRIM37|VPS28|SEC62|HSPA1L|CDH1|PKIG|ZFAND6|PPP1R10|USP9X|RAB8B|STAM|TOMM20|HAX1|CHMP4B|PRKAA1|SQSTM1|PEX14|NDUFA13|NUP98|ARIH2|ZFYVE16|HYOU1|TOMM20L|WBP2|PEX12|NUP62|PEX2|NUP93|ZPR1|ZFAND2B|RAB3GAP2|IPO4|TCP1|MAIP1|TPR|NUP155|NXT1|SPCS3|SPCS2|HSP90AA1|NEDD4|AP3M1|TOMM40L|ATF2|SEC61B|LAMP1|SGTA|STK3|PRICKLE1|TNFAIP3|PEX5L|NPEPPS|AP3D1|CCT8|BNIP3L|HSPA8|JAK2|UFM1|TARDBP|PEX26|VPS37C|PPP3R1|SEC61A2|ATG13|NXT2|VPS41|SRP19|POM121C|RPAIN|GCC2|RGPD8|RAB10|CSE1L|RNF31|ZNF827|RAB3GAP1|SEC13|TIMM23|PEX7|PSEN1|RGPD3|HACL1	Myeloid	MASL_vs_Control
GOBP_EXOCYTOSIS	0.00223697	0.0323292	0.431708	-0.298204	-1.39803	308	RALA|SYT6|ATP2A2|RAB12|SYT1|ARL8B|AP1G1|TNFAIP2|RABGEF1|RAB7A|RAB9A|RAB3B|PLA2G6|RAB5A|BLOC1S6|BRAF|VPS11|NR4A3|RAB21|LYN|CLASP2|ARFGEF2|ITSN1|MICAL1|RAP1B|GAB2|EXPH5|PAK1|SCRN1|STEAP2|RAB11A|CADPS|VPS18|DOC2B|HLA-F|PLEK|RPH3AL|STX1B|CBARP|NOTCH1|STX4|SYNGR2|SEPTIN2|PREPL|RAB3A|RAB8B|STAM|RAB27A|SYTL3|TMEM167B|CCL3|BAIAP3|EXOC4|ADGRE2|MICAL3|NLGN1|STXBP1|SLC4A8|STX19|SNCA|IL4R|DVL1|SV2B|ABCC4|RAB44|ERC2|SCIN|VAMP7|STX11|LAMP1|SYT15|BTK|ANXA2|CADPS2|KIT|GCGR|FMR1|EQTN|ATP9A|SLC18A2|CEACAM1|VTI1B|RAB10|LAT|RAB3GAP1|SNX4|CPLX1|FER|PSEN1|C12orf4|RIMS3|SEPTIN4|COPS5|SV2C|RAB3IP|RAB11B|ATP13A2|SDCBP|VAMP3|OTOF|GIT1|RAB11FIP5|RAB33B	Myeloid	MASL_vs_Control
GOBP_EXTRACELLULAR_TRANSPORT	0.00105223	0.0189349	0.45506	0.543596	1.88562	31	SPA17|SPEF2|CCDC40|CFAP53|TSG101|KIF27|RFX3|SPAG16|SLC9A3R1|CFAP43|JHY|STK36|SPAG6|DAW1	Myeloid	MASL_vs_Control
GOBP_EXTRINSIC_APOPTOTIC_SIGNALING_PATHWAY	0.00242246	0.0343406	0.431708	-0.327999	-1.47256	202	G0S2|IFI27|IFI6|TGFB2|CYLD|BAG3|INHBA|PRDX2|IGF1|RPS6KB1|PML|ICAM1|STK4|BIRC6|SERPINE1|BCL2L1|ATF3|SRC|BID|KITLG|IL1B|MLLT11|HSPA1A|STX4|FEM1B|PDIA3|PTPRC|TNFSF10|ZDHHC3|TNFRSF1B|DAXX|RET|NDUFA13|GSK3B|BCL2|HSPA1B|PSME3|DAPK1|PEA15|FGFR1|CFLAR|HTT|BCL2A1|WWOX|CASP10|GCLM|MKNK2|STK3|TLR3|TNFAIP3|LGALS3|IL6R|RBCK1|DDX3X|BEX3|JAK2|ARHGEF2|BCL2L14	Myeloid	MASL_vs_Control
GOBP_FATTY_ACID_BETA_OXIDATION	3.01154e-05	0.001596	0.57561	0.473948	1.95725	74	MLYCD|ECHS1|AKT1|PPARA|ETFB|ACAA1|ECI2|TYSND1|ACAD10|ECI1|PEX5|DECR2|CPT1A|CPT2|AKT2|CPT1B|CNR1|ACADVL|CPT1C|SLC27A2|AMACR|ECHDC1|SLC25A17|ABCD2|ABCB11|FABP1|ACAA2|ACOT8|AUH|MFSD2A|HSD17B4|ACADM|EHHADH|ALDH1L2|IVD	Myeloid	MASL_vs_Control
GOBP_FATTY_ACID_CATABOLIC_PROCESS	5.1751e-05	0.00229169	0.557332	0.408078	1.78597	103	MLYCD|ECHS1|AKT1|PPARA|ETFB|ACAA1|ECI2|TYSND1|ACAD10|ECI1|PEX5|DECR2|MCEE|CPT1A|CPT2|HAO2|AKT2|PCK1|CPT1B|CNR1|ACADVL|CPT1C|CYP4A11|SLC27A2|AMACR|ECHDC1|SLC25A17|ABCD2|NUDT8|ABCB11|FABP1|ACAA2|ACOT8|AUH|MFSD2A|HSD17B4|SLC27A4|ACADM|FAAH|EHHADH|ALDH1L2|IVD|PEX13|DECR1|CYP4F2	Myeloid	MASL_vs_Control
GOBP_FATTY_ACID_METABOLIC_PROCESS	0.000187623	0.00574809	0.518848	0.287417	1.48125	344	ALKBH7|PDK4|MLYCD|APOA5|NDUFAB1|ECHS1|ELOVL1|ACADSB|ACOT2|HACD2|AKT1|CYP1B1|LPL|CYP2A7|APOC3|PPARA|PRKAB1|ETFB|ALOX15B|ABHD6|ACAA1|ECI2|TYSND1|PLA2G5|APOA4|TBXAS1|AOAH|AACS|ACAD10|SLC27A5|DBI|ECI1|CES1|GSTP1|ACSM3|GNPAT|PEX5|ACBD4|CYP3A4|OLAH|DECR2|ERLIN2|MCEE|CPT1A|CPT2|HAO2|AKT2|CYP4V2|CYP2C19|PCK1|ECHDC3|FADS2|FASN|CPT1B|CYP4F11|CNR1|PIBF1|PTGR2|ACADVL|ALDH3A2|PRKAB2|CYP2A6|MORC2|CPT1C|CYP4A11|ALOX5|SLC27A2|SIRT1|UCP3|AMACR|GPAT2|ECHDC1|SLC25A17|ABCD2|BAAT|APOC2|ANKRD23|NUDT8|ABCB11|LIAS|CYP2S1|CD36|THNSL2|FABP1|ELOVL2|CYP2C9|ACAA2|ACSL4|AVPR1A|ACOT8|MECR|AUH|MFSD2A|HSD17B4|ACLY|TECR|SLC27A4|ACADM|CYP2U1|APOC1|CES2|FMO4|ERLIN1|FAAH|AKR1B1|EHHADH|RGN|PTGDS|CYGB|AKR1C3|ALDH1L2|CYP2E1|CYP2B6|GSTA1|IVD|PEX13|FADS6|LYPLA1|SLC27A3|AKR1C4|CBR4|WDTC1|DECR1|CYP4F2	Myeloid	MASL_vs_Control
GOBP_FAT_CELL_PROLIFERATION	0.00362376	0.0443342	0.431708	-0.712731	-1.8026	11	PPARD|PER2|TFDP1|PID1|SQSTM1	Myeloid	MASL_vs_Control
GOBP_FC_EPSILON_RECEPTOR_SIGNALING_PATHWAY	0.00918885	0.0796797	0.38073	-0.567013	-1.74307	23	VAV2|MAPK8|MAPK10|NR4A3|LYN|PRKCQ|MAP2K4|VAV3|MAP3K1|BTK|MAP3K7|FCER1G|FER|TRAF6	Myeloid	MASL_vs_Control
GOBP_FC_RECEPTOR_MEDIATED_STIMULATORY_SIGNALING_PATHWAY	0.000243851	0.0068742	0.518848	-0.588775	-1.94566	32	PLSCR1|YES1|VAV2|RABGEF1|PLD2|PLA2G6|NR4A3|LYN|CD47|PAK1|SRC|PTPRC|CD226|PTK2|VAV3	Myeloid	MASL_vs_Control
GOBP_FC_RECEPTOR_SIGNALING_PATHWAY	0.0073571	0.0683238	0.407018	-0.435242	-1.57837	53	YES1|VAV2|MAPK8|PLD2|PLA2G6|MAPK10|NR4A3|LYN|CD47|PAK1|SRC|PRKCQ|PTPRC|MAP2K4|PTK2|VAV3|MAP3K1|BTK|MAP3K7|KIT|FCER1G|PTPRJ|FER|TRAF6|ABL1|PRKCE|CD200R1	Myeloid	MASL_vs_Control
GOBP_FEMALE_GAMETE_GENERATION	0.00144418	0.0235537	0.45506	-0.378302	-1.58459	121	ADAMTS1|SHB|YTHDC2|MASTL|ETV6|INHBA|RAD51C|IGF1|REC8|NCAPH|PTGS2|TUBB8|PDE3A|KMT2D|SIRT2|MEIKIN|ASPM|SRC|YTHDC1|WASHC5|PLAT|HEXB|USP9X|NRIP1|SPIRE2|BCL2|TOP2A|PANX1|IL4R|CDC25B	Myeloid	MASL_vs_Control
GOBP_FOREBRAIN_GENERATION_OF_NEURONS	0.0104001	0.085674	0.38073	-0.500821	-1.65095	34	NRP2|INHBA|SEMA3E|ZSWIM6|B2M|SCYL2|ASPM|ATP7A|RHOA|HES1|DISC1|LEF1	Myeloid	MASL_vs_Control
GOBP_GASTRULATION	0.0051189	0.0553137	0.407018	-0.332466	-1.44543	156	TAL1|LEO1|DUSP5|INHBA|TENM4|NR4A3|EXT1|KIF16B|COL4A2|CLASP2|TXNRD1|COL8A1|MBP|PLPP3|RIC8A|WNT11|POGLUT1|RNF2|KDM6B|TRIM15|LMBRD1|CDC73|WNT3|DUSP2|EXOC4|GRB2|TAF10|EPB41L5|WNT5B|EXT2|DVL1|LEF1|PRKAR1A|ITGB1|FN1|PHLDB1|FRS2|LAMB3|PRICKLE1|LRP5|CTNNB1|ITGB4|ITGA7|WNK1|COL5A1|DAG1|ARFRP1|PRKACA|TBX20|SMAD4|CUL3|SETD2|AMOT|SMAD3|CRB2	Myeloid	MASL_vs_Control
GOBP_GERMINAL_CENTER_FORMATION	0.00609645	0.0609974	0.407018	-0.678906	-1.81363	13	NFKB2|TNFSF13B|ADA|BCL3|MEF2C|TNFAIP3|KLHL6|BCL6|RC3H1	Myeloid	MASL_vs_Control
GOBP_GLYCOPROTEIN_BIOSYNTHETIC_PROCESS	0.00062202	0.0134308	0.477271	-0.318769	-1.48343	286	PXYLP1|PLOD2|GCNT4|NDST2|GLCE|ST3GAL4|ALG13|GALNT11|IGF1|GOLPH3|EOGT|VEGFB|UST|EXT1|NPC1|B4GALT5|GALNT10|OGT|B3GALT2|FUT8|B4GALT3|STT3A|MPDU1|ALG2|TET2|FUT4|HS6ST1|MAGT1|B3GLCT|ALG11|STT3B|UBE2J1|GALNT6|POGLUT1|LARGE1|B4GALT1|GOLGA2|POGLUT3|C1GALT1|RAMP1|CHST7|ATP7A|MOGS|TRAK1|DPM1|BCL2|PAWR|B3GALT4|DSEL|BACE2|GXYLT1|EXT2|B3GNT5|FAM20B|JAK3|GALNT18|GFPT2|UGGT1|CHST14|RPN1|TMEM258|MGAT1|CHSY1|NUS1|CTNNB1|MGAT5|CHST9|SLC39A8|B3GALNT1|CYTL1|GAL3ST4|DDOST|ITM2B|ST3GAL1|B4GALT4|HS3ST1|B3GNT2|TNIP1|HS3ST3B1|B3GNT7|C1GALT1C1|TM9SF2|PSEN1	Myeloid	MASL_vs_Control
GOBP_GLYCOPROTEIN_METABOLIC_PROCESS	3.21365e-05	0.00166615	0.557332	-0.332296	-1.5798	351	MAN2B1|PXYLP1|PLOD2|PPARD|GCNT4|NDST2|GLCE|MANBA|RAB1A|ST3GAL4|ALG13|CTSL|GALNT11|NGLY1|IGF1|GOLPH3|EOGT|VEGFB|UST|EXT1|NPC1|B4GALT5|GALNT10|EDEM1|OGT|B3GALT2|FUT8|B4GALT3|STT3A|NEU4|MPDU1|ALG2|TET2|FUT4|HS6ST1|MAGT1|B3GLCT|HIF1A|ALG11|STT3B|UBE2J1|GALNT6|POGLUT1|LARGE1|B4GALT1|HEXA|HEXB|CST3|GOLGA2|POGLUT3|C1GALT1|RAMP1|CHST7|ATP7A|MOGS|TRAK1|DPM1|BCL2|PAWR|IDS|B3GALT4|GUSB|DSEL|BACE2|GXYLT1|AMFR|EXT2|RNF185|B3GNT5|FAM20B|JAK3|GALNT18|GFPT2|UGGT1|CHST14|RPN1|TMEM258|ERP44|BTK|RNF103|MGAT1|CHSY1|NUS1|CTNNB1|MGAT5|CHST9|SLC39A8|SULF2|B3GALNT1|CYTL1|GAL3ST4|DDOST|ITM2B|ST3GAL1|EDEM2|RNF139|RAB1B|B4GALT4|HS3ST1|B3GNT2|TNIP1|HS3ST3B1|B3GNT7|C1GALT1C1|TM9SF2	Myeloid	MASL_vs_Control
GOBP_GLYCOSPHINGOLIPID_METABOLIC_PROCESS	0.00198749	0.0298285	0.431708	-0.475095	-1.7091	51	GLA|B4GALT5|B3GALT2|B4GALT3|CLN6|NEU4|LARGE1|CREM|HEXA|HEXB|UGCG|GLTP|PRKAA1|B3GALT4|KIT|B3GALNT1|ST3GAL1|B4GALT4|SMPD1|TM9SF2|GLB1	Myeloid	MASL_vs_Control
GOBP_GLYCOSYLCERAMIDE_METABOLIC_PROCESS	0.0134675	0.0986638	0.38073	-0.654912	-1.70861	12	GLA|B3GALT2|B4GALT3|UGCG|PRKAA1	Myeloid	MASL_vs_Control
GOBP_GOLGI_VESICLE_TRANSPORT	4.66867e-07	7.89895e-05	0.674963	-0.387692	-1.80201	281	VAPB|SEC24A|GAK|RAB12|SEC23B|ATP2C1|OPTN|AP1G1|ARFGAP3|PGAP1|RAB1A|SNX1|SAR1B|SGSM2|GOLGA4|GOLPH3|CCDC22|ARCN1|TAPBP|KIF16B|TMED7|GGA2|ARFGEF2|PITPNB|YIF1A|DNM2|SCYL1|P4HB|SEC23IP|CORO7|YIPF6|STEAP2|BET1L|SAR1A|CSNK1D|ATP9B|PLPP3|RAB14|TRAPPC10|VPS13A|MACF1|WHAMM|PREB|STX18|RBSN|COPB2|COPA|PREPL|RAB2A|TRAPPC2|SEC24B|GOLGA2|RAB8B|CCDC93|USE1|TRAPPC3|CYTH3|GGA1|TRAPPC8|HYOU1|SEC31A|SPIRE2|EXOC4|TFG|HTT|AP1AR|SEC16A|RP2|ARL1|VAMP7|IER3IP1|SEC24D|KLHL20|VAMP5|LAMP1|SPAST|ARF4|PPP6C|CTAGE9|BLZF1|COG1|DOP1A|AP3D1|RAB6A|SNX3|NBAS|TMED2|RAB29|INSIG1|STX5|MON2|RNF139|ARFRP1|ATP9A|ACSL3|TRAPPC4|VTI1B|TRAPPC2B|RAB1B|GCC2|TRAPPC9|ERGIC2|RAB10|SEC22B	Myeloid	MASL_vs_Control
GOBP_G_PROTEIN_COUPLED_PURINERGIC_NUCLEOTIDE_RECEPTOR_SIGNALING_PATHWAY	0.00608856	0.0609974	0.407018	0.665028	1.8022	12	P2RY11|P2RY12|P2RY1|GPR34	Myeloid	MASL_vs_Control
GOBP_HEMATOPOIETIC_PROGENITOR_CELL_DIFFERENTIATION	0.000932465	0.0172832	0.477271	-0.377845	-1.58016	118	BATF|TAL1|KAT5|INHBA|PRRC2C|EIF2AK2|ADAR|HERC6|BRAF|HSPA9|HOXB3|EXT1|LYN|NFE2L2|DHX36|OSM|CHD2|FNIP1|PLEK|KITLG|NOTCH1|PTPRC|BCL2|SP3|TOP2A|HES1|NUDT21|LMBR1L|RBM47|ATF2|PLD4|ZFP36|HOXB4|ZBTB1|ANKLE1|TENT2|KIT	Myeloid	MASL_vs_Control
GOBP_HEMATOPOIETIC_STEM_CELL_DIFFERENTIATION	0.00432838	0.0495225	0.407018	-0.527221	-1.73798	34	BATF|TAL1|KAT5|EIF2AK2|HSPA9|EXT1|NFE2L2|OSM|CHD2|BCL2|LMBR1L|ZFP36|HOXB4	Myeloid	MASL_vs_Control
GOBP_HIPPO_SIGNALING	0.00541139	0.0568272	0.407018	-0.46788	-1.63053	42	FRMD6|STK4|NUAK2|WWC1|MOB1A|CORO7|SRC|MOB3B|DCHS1|LATS2|SHANK2|AMOTL1|TEAD1|STK3|TIAL1	Myeloid	MASL_vs_Control
GOBP_HISTAMINE_TRANSPORT	0.00221711	0.0321676	0.431708	-0.670365	-1.83534	14	SLC22A3|LYN|SLC29A4|RAB44|VAMP7|BTK|SLC18A2|SNX4|VAMP3	Myeloid	MASL_vs_Control
GOBP_HISTONE_DEMETHYLATION	0.00256925	0.0356264	0.431708	-0.60274	-1.8529	23	KDM4C|UTY|KDM6A|KDM3A|UBE2B|KDM6B|JMJD1C|KDM3B|KDM5A|KDM5D	Myeloid	MASL_vs_Control
GOBP_HISTONE_H2B_UBIQUITINATION	0.00142889	0.0233858	0.45506	-0.770692	-1.89846	10	LEO1|UBE2E1|WAC|CDC73|RNF40|DTX3L	Myeloid	MASL_vs_Control
GOBP_HISTONE_MODIFICATION	0.00812472	0.0726619	0.38073	-0.27161	-1.31368	433	EZH2|SETDB2|USP36|PCGF5|BAP1|VEGFA|KAT5|KDM4C|LEO1|DEK|MORF4L2|DYRK1A|USP16|RCOR1|SMYD3|SETD5|HUWE1|SREBF1|CDK1|RING1|UBE2E1|MTHFR|RLF|PYGO2|OGT|KMT2D|PADI2|PHF20L1|AURKC|PHF20|SIRT2|UBR5|PER2|WAC|SAP30BP|UTY|SFPQ|PRKCA|PHF1|ATG5|KDM6A|TAF2|RNF2|KDM3A|UBE2B|JADE3|TRIM37|KDM6B|PRMT8|YEATS2|GATAD2A|CDC73|SIN3B|MECP2|ARID4B|ZNF335|SNW1|DDX21|BOD1|TRMT112|BAZ2A|PRKAA1|MIER1|HAT1|JMJD1C|RNF40|WBP2|TAF10|PAGR1|RRP8|KDM3B|EPC1|MYSM1|PAXBP1|RBBP4|TGM2|THAP7|PRDM4|MRGBP|SNCA|TAF9|DTX3L|OTUB2|RUVBL1|CHD4|LEF1|ATXN7|GTF2B|SUDS3|ATF2|JARID2|CDK2|KMT5A|ENY2|KMT2C|CTNNB1|BEND3|MAP3K7|EED|CHD3|MEAF6|MTA2|CREBBP|KDM5A|JAK2|SART3|BCOR|CUL4B|KDM5D|CARM1|NSD2|NFYC|AURKA|ING3|DOT1L|NSD3|KAT7|MBD3|TAF5L|BCL6	Myeloid	MASL_vs_Control
GOBP_HOMEOSTASIS_OF_NUMBER_OF_CELLS	0.000368381	0.00940315	0.498493	-0.323173	-1.4996	275	EZH2|TAL1|GCNT4|STAT3|BAP1|VEGFA|SLC15A4|TUBA1A|INHBA|LPCAT3|UBAP2L|PRDX2|BPGM|RCOR1|ADAR|MAEA|HSPA9|EXT1|TNFSF13B|LYN|ADA|POLB|ARMCX1|MEF2C|STAT1|GPR183|ISG15|B2M|ABCB10|DYRK3|IL6|MFHAS1|HIF1A|GPAM|KITLG|NOTCH1|KMT2E|HSPA1A|HCAR2|TRIM58|IL20RB|ID2|BCL2|SP3|GPR174|HSPA1B|CFLAR|PTPN11|PTPN2|ARNT|PDE4B|JAK3|SLC11A2|ACIN1|EPAS1|BTK|ZFP36|TNFAIP3|RC3H2|LGR4|DOCK11|KIT|JAK2|SART3|CD74|FOXO3|PPP2R3C|CSF1|PKNOX1|ARMCX5-GPRASP2|CRISPLD1|CX3CR1|KAT7|BCL6|HOXB6|BRD1|LAT|IKZF1|AXL|GPRASP2|KCNQ1|HOXA5|SEPTIN4|NCSTN|KRAS|GIGYF2|ABL1|RC3H1	Myeloid	MASL_vs_Control
GOBP_HOMOCYSTEINE_METABOLIC_PROCESS	0.0117309	0.0916404	0.38073	0.633558	1.71692	12	TST|MPST|MTRR|BLMH|CBS|NOX4|BHMT	Myeloid	MASL_vs_Control
GOBP_HORMONE_MEDIATED_SIGNALING_PATHWAY	9.01009e-06	0.000674755	0.593325	-0.416405	-1.81618	159	PRCP|PPARD|CNOT1|KDM4C|NR3C1|CNOT9|ESRRG|NR5A2|GTF2H1|VPS11|PLPP1|NR4A3|CRY1|KMT2D|PADI2|PTGES3|PAK1|UBR5|TMF1|NR1D1|VPS18|FKBP4|ABHD2|SRC|KDM3A|DDX54|DAXX|CALR|RHOA|WBP2|ADIPOR2|GHR|PAGR1|NR1H2|LATS2|DDX5|PTPN11|SSTR2|SKP2|RNF14|NR1D2|UFSP2|NEDD4|RBFOX2|SAFB|JAK2|UFM1|CSNK2B|CNOT2|KDM5D|CARM1|GCGR	Myeloid	MASL_vs_Control
GOBP_HYPOTHALAMUS_DEVELOPMENT	0.0117426	0.0916404	0.38073	-0.662883	-1.72941	12	NRP2|SEMA3E|CTNNB1|SRD5A2|RAB3GAP1	Myeloid	MASL_vs_Control
GOBP_IMMUNE_RESPONSE_REGULATING_CELL_SURFACE_RECEPTOR_SIGNALING_PATHWAY	7.52942e-08	1.92493e-05	0.704976	-0.390753	-1.81969	292	CD24|PLSCR1|SHB|YES1|NFKB1|VAV2|BTN2A2|IFI35|RABGEF1|PRNP|MAPK8|PLD2|PLA2G6|CD22|MALT1|BRAF|MAPK10|NR4A3|TNIP2|LYN|ADA|CD47|MEF2C|RIPK2|ITK|PAK1|NR1D1|CD14|SPPL3|EZR|MFHAS1|PIK3AP1|LILRB4|SRC|NINJ1|WDFY1|LCP2|PRKCQ|PTPRC|CD226|FFAR2|OAS1|MAP2K4|ICOSLG|KHDRBS1|TYROBP|CD40|GRB2|THEMIS|BCL2|PAWR|THEMIS2|TXK|PTK2|HLA-A|PTPN2|PDE4D|GBP1|PDE4B|NECTIN2|VAV3|HLA-DQB1|MAP3K1|HLA-DPB1|BTK|TEC|DENND1B|TNFAIP3|CR2|RC3H2|MAP3K7|LGALS3|LILRB2|RBCK1|IRAK1|CREBBP|KIT|FCER1G|ELF1|WNK1|STAP1|C3AR1|RAB29|TNIP3|LPXN|BTNL8|KLHL6|IGLC3|PAK3|CEACAM1|RELA|PTPRJ|NFKBID|RNF31|SPG21|FPR2|UBE2N|NFATC2|FER|PSEN1|TNFRSF21|TRAF6|TICAM2|ABL1|RC3H1|RFTN1|C5AR1|PRKCE|CD200R1|HLA-DRB1|DUSP3|NFKBIA|CBLB|ACOD1|CLEC12B	Myeloid	MASL_vs_Control
GOBP_IMMUNE_RESPONSE_REGULATING_SIGNALING_PATHWAY	4.12059e-11	2.77728e-08	0.851339	-0.396243	-1.91023	405	OASL|CD24|RSAD2|PLSCR1|SHB|HSPD1|IRF7|YES1|NFKB1|CYLD|VAV2|BTN2A2|SLC15A4|IFI35|RABGEF1|PRNP|MAPK8|PLD2|BIRC3|TICAM1|PLA2G6|TRIM25|COLEC12|CD22|TRAF3|IFIH1|MALT1|IRAK2|BRAF|MAPK10|NR4A3|TNIP2|TLR7|LYN|BIRC2|LRRC14|ADA|NPLOC4|EPG5|CD47|OAS3|MEF2C|RIPK2|ITK|PAK1|NR1D1|CD14|SPPL3|MAPKAPK2|EZR|MFHAS1|PIK3AP1|LILRB4|SRC|DHX58|MEFV|SLC15A3|NINJ1|OTULIN|WDFY1|LCP2|PRKCQ|HAVCR2|HSPA1A|PTPRC|CD226|FFAR2|TRIM15|OAS1|MAP2K4|ICOSLG|KHDRBS1|RIOK3|IL20RB|TYROBP|GRAMD4|CD40|GRB2|THEMIS|BCL2|PAWR|THEMIS2|HSPA1B|TXK|PTK2|HLA-A|PTPN2|PDE4D|GBP1|PDE4B|ANKRD17|TIFA|NECTIN2|VAV3|HLA-DQB1|MAP3K1|HLA-DPB1|BTK|TEC|DENND1B|TLR3|TNFAIP3|CR2|RC3H2|MAP3K7|LGALS3|LGR4|LILRB2|RBCK1|IRAK1|DDX3X|CREBBP|KIT|FCER1G|ELF1|WNK1|STAP1|C3AR1|IRF1|ERBIN|RAB29|TNIP3|RTN4|LPXN|BTNL8|KLHL6|IGLC3|PAK3|CEACAM1|NFKBIL1|RELA|PTPRJ|TNIP1|AIM2|NFKBID|RNF31|SPG21|FPR2|UBE2N|NFATC2|FER|PSEN1|DDX60|TNFRSF21|TRAF6|TICAM2|ABL1|RC3H1|SARM1|RFTN1|C5AR1	Myeloid	MASL_vs_Control
GOBP_IMMUNE_SYSTEM_DEVELOPMENT	0.00690474	0.0662024	0.407018	-0.324436	-1.41989	175	BATF|CYREN|HSPD1|NFKB2|SLC15A4|MAD1L1|PRDX2|ADAR|BRAF|LYN|ADA|POLB|BCL3|MAD2L2|CTNNBL1|CD274|HOXA3|LILRB4|THOC1|HAVCR2|PTPRC|HMCES|RET|SUPT6H|PHLPP1|CD40|BCL2|HES1|HLA-B|NBN|LEF1|JARID2|HOXB4|LRP5|TNFAIP3|ZBTB1|CTNNB1|RC3H2|LILRB2|POLQ|EXO1|PPP2R3C|NSD2|SBDS|SHLD3|LIG1|IDO1|BCL6|PDCD1|PSEN1|MAPK3|ABL1|SMAD3|RC3H1|BCL11B|TFRC|HLA-E|CBLB|ACOD1|SRF	Myeloid	MASL_vs_Control
GOBP_IMMUNOGLOBULIN_PRODUCTION	0.0050555	0.0548777	0.407018	-0.365331	-1.52361	111	BATF|CYREN|HSPD1|SLC15A4|CD22|POLB|MAD2L2|CTNNBL1|B2M|IL6|XBP1|HLA-DRA|THOC1|STX4|HLA-DQA2|PTPRC|HMCES|EPHB2|SUPT6H|CD40|HLA-DQA1|HLA-DMB|NBN|IL4R|HLA-DQB1|HLA-DPA1|C17orf99|HLA-DPB1|BTK|POLQ|EXO1|NSD2|HLA-DOB|SHLD3|BCL6|CGAS|HLA-DMA|TRAF6|VAMP3|HLA-DRB1|TNFRSF4|TFRC|HLA-E	Myeloid	MASL_vs_Control
GOBP_IMMUNOGLOBULIN_PRODUCTION_INVOLVED_IN_IMMUNOGLOBULIN_MEDIATED_IMMUNE_RESPONSE	0.00271597	0.0369661	0.431708	-0.430898	-1.65069	67	BATF|HSPD1|SLC15A4|MAD2L2|B2M|HLA-DRA|THOC1|HLA-DQA2|PTPRC|HMCES|SUPT6H|CD40|HLA-DQA1|HLA-DMB|NBN|HLA-DQB1|HLA-DPA1|C17orf99|HLA-DPB1|BTK|EXO1|NSD2|HLA-DOB|SHLD3|BCL6|HLA-DMA	Myeloid	MASL_vs_Control
GOBP_IMPORT_INTO_NUCLEUS	0.000668971	0.0141303	0.477271	-0.371902	-1.60392	148	NUP58|STAT3|RANBP2|BAG3|GCKR|TMCO6|PML|SNUPN|PTGS2|STK4|CDK1|HIKESHI|EIF4ENIF1|BCL3|POM121|NUP54|FGF9|RGPD5|NUP133|UBR5|PTTG1IP|NOLC1|SUMO1|FAM53A|NOTCH1|RGPD2|HEATR3|FAM53C|CDH1|PKIG|PPP1R10|SQSTM1|NUP98|NUP62|NUP93|ZPR1|IPO4|TPR|BACH2|NUP155|NXT1|HSP90AA1|ATF2|STK3|PRICKLE1|JAK2|UFM1|TARDBP|PPP3R1|NXT2|POM121C|RPAIN|RGPD8|CSE1L|SEC13|PSEN1|RGPD3	Myeloid	MASL_vs_Control
GOBP_INNATE_IMMUNE_RESPONSE_ACTIVATING_SIGNALING_PATHWAY	9.17578e-05	0.00341856	0.538434	-0.371273	-1.64843	192	OASL|RSAD2|HSPD1|IRF7|CYLD|SLC15A4|IFI35|BIRC3|TICAM1|TRIM25|COLEC12|TRAF3|IFIH1|IRAK2|TNIP2|TLR7|LYN|BIRC2|LRRC14|NPLOC4|EPG5|OAS3|RIPK2|PAK1|NR1D1|CD14|MAPKAPK2|MFHAS1|PIK3AP1|SRC|DHX58|MEFV|SLC15A3|NINJ1|OTULIN|WDFY1|HAVCR2|HSPA1A|FFAR2|TRIM15|OAS1|RIOK3|TYROBP|GRAMD4|CD40|HSPA1B|ANKRD17|TIFA|BTK|TLR3|TNFAIP3|MAP3K7|LGR4|IRAK1|DDX3X|CREBBP|IRF1|ERBIN|TNIP3|RTN4|PAK3|NFKBIL1|RELA|TNIP1|AIM2	Myeloid	MASL_vs_Control
GOBP_INORGANIC_ANION_TRANSMEMBRANE_TRANSPORT	0.00282483	0.0374895	0.431708	-0.392325	-1.62031	102	GABRB3|CLCN3|TTYH3|SLC12A7|SLC17A1|SLC25A3|CLCN7|SLC12A3|CLIC2|SLC26A2|UCP2|TTYH2|SLC37A2|SLC37A1|SLC25A30|SLC26A11|CASR|CLCN6|CLIC6|SLC4A8|SLC12A4|SLC4A2|SLC12A1|CLCN4|SLC5A6|SLC12A2|SLC26A4|CLIC5|BEST1	Myeloid	MASL_vs_Control
GOBP_INORGANIC_ANION_TRANSPORT	0.00424948	0.049071	0.407018	-0.349072	-1.50779	151	GABRB3|CLCN3|TTYH3|ENPP3|SLC12A7|SLC17A1|SLC25A3|VDAC1|CLCN7|GPR89A|SLC12A3|CLIC2|ABCB1|CA2|SLC26A2|SLC4A7|UCP2|TTYH2|SLC37A2|GPR89B|SLC37A1|SLC25A30|SLC26A11|CASR|CLCN6|CLIC6|SLC4A8|SLC12A4|SLC4A2|SLC12A1|ABCC4|ABCC11|CLCN4|SLC5A6|SLC12A2|SLC26A4|ABCC2|CLIC5|SLC39A14|BEST1	Myeloid	MASL_vs_Control
GOBP_INORGANIC_ION_HOMEOSTASIS	0.0132794	0.0979284	0.38073	-0.26646	-1.29697	457	VAPB|ATP6V1G1|ATP2A2|DRD4|TACR1|ATP2C1|STEAP1|PRNP|ATP6V1A|MCU|DDIT3|RASA3|SLC24A3|PML|ATP13A3|SLC39A9|CCDC22|ENPP3|SLC12A7|ITPR1|EXT1|SOD2|LYN|SLC8B1|ERO1A|PLCB4|SCO2|BMP6|ATP1B3|ATP6V0D1|B2M|PDZD8|STEAP2|SLC39A5|SLC9A1|FAM20A|HIF1A|HERPUD1|ATG5|SELENOK|SLC12A3|CLIC2|NEO1|PTPRC|HEXB|STEAP4|BDH2|CALR|MCUB|CTRC|CASR|ATP7A|PICALM|TRPC4|CCL3|CD40|ATP6AP1|TRPM8|BCL2|MELTF|TGM2|FTH1|DISC1|SNCA|EXT2|SLC12A4|HSP90B1|TRPV4|PDE4D|HTT|MAIP1|SV2B|TRPC5|TRIM24|BTBD9|ANKRD9|SLC12A1|SLC11A2|ERC2|PLN|ATP2B1|ITPR2|EPAS1|CCDC115|ARF1|SLC8A2|TMEM199|SLC30A8|CCDC47|TMEM38A|SNX5|SLC12A2|IBTK|AP3D1|FBXL5|SLC39A8|SLC39A14|CXCL10|ELANE|ATP1B1|WNK1|SLC30A5|ACO1|ANXA6|ATP13A1|TPCN1|MCUR1|CCL15|S100A8|TMPRSS6|PRKACA|SLC30A4|RMDN3|CCL13|EDNRA|SCNN1D|ISCU|PKD2|GSTO1|SLC25A28|RYR3|KCNQ1|SMAD4|FXYD2|CNNM4|MT2A|PSEN1|SLC12A9	Myeloid	MASL_vs_Control
GOBP_INSULIN_METABOLIC_PROCESS	0.0013319	0.0221405	0.45506	-0.683829	-1.87221	14	CPE|ERN1|ERO1A|P4HB|PCSK1|PCSK2|SLC30A8|CTSD|SLC30A5|CEACAM1|NLGN2	Myeloid	MASL_vs_Control
GOBP_INSULIN_RECEPTOR_SIGNALING_PATHWAY	0.00557549	0.0578945	0.407018	-0.362093	-1.5101	111	SESN3|SORBS1|RPS6KB1|SREBF1|PTPN1|CDK4|OGT|OSBPL8|NCOA5|IGFBP1|PID1|NDEL1|SIK2|SRC|IL1B|LONP1|PRKCQ|PDK2|PRKAA1|AHSG|GSK3B|GRB2|SOCS3|PRKCZ|PTPN11|PTPN2|SOGA1|FOXO1|BAIAP2|GRB7|CTSD|SNX5|C1QTNF12|SLC39A14	Myeloid	MASL_vs_Control
GOBP_INTEGRATED_STRESS_RESPONSE_SIGNALING	0.00637333	0.0626683	0.407018	-0.476275	-1.63988	40	BATF|DDIT3|PTPN1|NFE2L2|JUNB|EIF2AK3|PPP1R15A|PPP1R15B|EIF2AK4|JUN|PTPN2|NCK2|QRICH1|TMED2	Myeloid	MASL_vs_Control
GOBP_INTERFERON_ALPHA_PRODUCTION	0.0132825	0.0979284	0.38073	-0.520497	-1.63039	27	HSPD1|IRF7|IFIH1|TBK1|TLR7|DHX36|STAT1|RIPK2|HAVCR2	Myeloid	MASL_vs_Control
GOBP_INTERFERON_BETA_PRODUCTION	0.0135443	0.0989959	0.38073	-0.422193	-1.53105	53	IRF7|OAS2|TICAM1|RELB|TRAF3|IFIH1|TBK1|TLR7|OAS3|ISG15|RIPK2|REL|POLR3F|OAS1|RIOK3|PTPN11|HSP90AA1|TLR3|DDX3X|IRF1	Myeloid	MASL_vs_Control
GOBP_INTERFERON_MEDIATED_SIGNALING_PATHWAY	1.61074e-05	0.00103843	0.57561	-0.51916	-2.01954	72	IFI27|STAT2|IRF7|TANK|PARP14|OAS2|TRAF3|YTHDF3|ADAR|PARP9|PTPN1|TBK1|OAS3|STAT1|ISG15|JAK1|CDC37|OAS1|AZI2|NR1H2|TXK|PTPN11|PTPN2|RNF185|NLRC5|RBM47|IRAK1|UBE2K|JAK2|IRF1|IFNGR2|USP18	Myeloid	MASL_vs_Control
GOBP_INTERLEUKIN_10_PRODUCTION	0.00317359	0.0405673	0.431708	-0.460712	-1.68572	55	HSPD1|STAT3|DLL1|AGER|BCL3|CD47|ISG15|CD274|IL6|LILRB4|PDCD1LG2|CD83|IL20RB|TYROBP|PRKCZ|JAK3|RBM47|BTK|LILRA5|CD34	Myeloid	MASL_vs_Control
GOBP_INTRACELLULAR_ESTROGEN_RECEPTOR_SIGNALING_PATHWAY	0.00444802	0.0506213	0.407018	-0.465266	-1.65678	48	CNOT1|CNOT9|VPS11|KMT2D|PADI2|PAK1|VPS18|SRC|DDX54|WBP2|PAGR1|DDX5|SKP2|UFSP2|RBFOX2|SAFB|UFM1|CNOT2|CARM1	Myeloid	MASL_vs_Control
GOBP_INTRACELLULAR_MONOATOMIC_ION_HOMEOSTASIS	0.00130763	0.0219492	0.45506	-0.293477	-1.4207	439	VAPB|ATP6V1G1|ATP2A2|DRD4|CLCN3|ATP2C1|RAB7A|ATP6V1H|PRNP|SPNS1|ATP6V1A|MCU|DDIT3|DMXL2|RASA3|SLC24A3|SLC9A8|PML|ATP13A3|SLC39A9|ATP6V1D|CCDC22|ITPR1|LYN|SLC8B1|ERO1A|PLCB4|SCO2|CLN6|BMP6|ATP1B3|ATP6V0D1|PDZD8|STEAP2|SLC39A5|SLC9A1|ATP6V1B2|HIF1A|HERPUD1|GPR89A|ATG5|SELENOK|ATP6V0A1|CLIC2|CA2|SLC4A7|ATP6V0C|PTPRC|HEXB|STEAP4|DMXL1|GPR89B|CALR|MCUB|CTRC|CASR|ATP7A|TRPC4|CCL3|CD40|ATP6AP1|TRPM8|BCL2|TGM2|FTH1|RAB20|DISC1|SLC4A8|SNCA|HSP90B1|TRPV4|PDE4D|ATP6V0E1|HTT|MAIP1|SV2B|TRPC5|SLC4A2|ANKRD9|SLC11A2|ERC2|PLN|ATP2B1|ITPR2|CCDC115|RAB38|ARF1|SLC8A2|TMEM199|SLC30A8|CCDC47|TMEM38A|SLC12A2|IBTK|AP3D1|SLC39A8|SLC39A14|CXCL10|PPT1|ELANE|ATP1B1|SLC9A2|ATP6V0A4|WNK1|SLC30A5|ATP6V1F|ACO1|ANXA6|ATP13A1|TPCN1|MCUR1|CCL15|S100A8|TMPRSS6|PRKACA|SLC30A4|RMDN3|CCL13|EDNRA|SCNN1D|ISCU|PKD2|GSTO1|RYR3|KCNQ1|SMAD4|FXYD2|MT2A|PSEN1|SLC4A4|MAPK3|ERFE|SLC39A4|ABL1|ATP13A2|CYB561A3|CLIC4|PRKCE|CP	Myeloid	MASL_vs_Control
GOBP_INTRACELLULAR_PH_REDUCTION	0.000226182	0.00660201	0.518848	-0.53125	-1.89175	48	CLCN3|RAB7A|ATP6V1H|ATP6V1A|DMXL2|SLC9A8|ATP6V1D|CLN6|ATP6V0D1|ATP6V1B2|GPR89A|ATP6V0A1|CA2|SLC4A7|ATP6V0C|DMXL1|GPR89B|ATP6AP1|BCL2|RAB20|ATP6V0E1|CCDC115|RAB38|TMEM199|PPT1|ATP6V0A4|ATP6V1F	Myeloid	MASL_vs_Control
GOBP_INTRACELLULAR_RECEPTOR_SIGNALING_PATHWAY	5.14078e-09	2.5225e-06	0.761461	-0.420703	-1.94439	266	OASL|RSAD2|EZH2|PRCP|PPARD|IRF7|CNOT1|CYLD|STAT3|SLC15A4|KDM4C|BIRC3|NR3C1|CNOT9|PML|TRIM25|SREBF1|COLEC12|ESRRG|IFIH1|NR5A2|PDK3|VPS11|PLPP1|NR4A3|TNIP2|TLR7|BIRC2|NPLOC4|CRY1|PTGIS|EPG5|OAS3|NR4A1|KMT2D|PADI2|PTGES3|RIPK2|PAK1|UBR5|RORB|TMF1|NR1D1|VPS18|FKBP4|PIK3AP1|SRC|DHX58|SLC15A3|OTULIN|WDFY1|NR4A2|HAVCR2|KDM3A|HSPA1A|DDX54|TRIM15|OAS1|DAXX|SNW1|RIOK3|CALR|RHOA|GRAMD4|NCOA2|WBP2|PAGR1|NR1H2|HSPA1B|DDX5|ARNT|SKP2|TRIM24|ANKRD17|RNF14|TIFA|NR1D2|UFSP2|NEDD4|TNFAIP3|MAP3K7|RBFOX2|SAFB|IRAK1|DDX3X|PLIN5|JAK2|UFM1|CNOT2|KDM5D|CARM1|ERBIN|RTN4	Myeloid	MASL_vs_Control
GOBP_INTRACILIARY_TRANSPORT	0.00672957	0.0647962	0.407018	0.438066	1.6136	42	IFT88|IFT27|IFT122|DYNC2H1|DYNLL1|RABL2B|TUB|DYNC2LI1|IFT172|FUZ|RPGR|IFT140|IFT80|MAK|IFT46|TRAF3IP1|WDR35|HSPB11|INTU|BBS12|TTC30A|CLUAP1|TTC21A	Myeloid	MASL_vs_Control
GOBP_INTRINSIC_APOPTOTIC_SIGNALING_PATHWAY	3.00337e-06	0.000305027	0.627257	-0.370435	-1.71088	267	CD24|IFI6|CYLD|RAD9A|OPA1|SELENOS|ERN1|CDIP1|DDIT3|SIAH1|PML|PTGS2|YBX3|PTPN1|ITPR1|APAF1|USP47|PLAGL2|SOD2|CUL1|JMY|POLB|BCL3|NFE2L2|ERO1A|HNRNPK|SHISA5|CUL2|P4HB|ARL6IP5|EIF2AK3|BCL2L1|PTTG1IP|PPIF|FBXW7|SFPQ|XBP1|HIF1A|PPP1R15A|SRC|HERPUD1|BID|MLLT11|SELENOK|HSPA1A|SERINC3|PPP1R13B|ZNF385A|PDK2|TNFRSF1B|SNW1|PDK1|NDUFA13|IFI16|FNIP2|HYOU1|BCL2|RRP8|HSPB1|NBN|COA8|DDX5|NONO|PTPN2|TAF9|BCL2A1|CASP9|WWOX|DAPK2|PPIA|IER3|ATF2|LGALS12|PLAUR|NCK2|DDX3X|MELK|JAK2|TRIB3|CD74|BCLAF1|ARHGEF2|QRICH1|ENO1	Myeloid	MASL_vs_Control
GOBP_INTRINSIC_APOPTOTIC_SIGNALING_PATHWAY_IN_RESPONSE_TO_ENDOPLASMIC_RETICULUM_STRESS	0.000586261	0.0128596	0.477271	-0.502862	-1.85024	56	OPA1|SELENOS|ERN1|DDIT3|PML|PTPN1|ITPR1|APAF1|ERO1A|EIF2AK3|BCL2L1|XBP1|PPP1R15A|HERPUD1|SELENOK|HSPA1A|SERINC3|HYOU1|BCL2|PTPN2	Myeloid	MASL_vs_Control
GOBP_IN_UTERO_EMBRYONIC_DEVELOPMENT	0.0099011	0.0829455	0.38073	-0.279434	-1.32874	356	CNOT1|BAP1|ADAM10|VEGFA|KDM4C|RRM2|ACVR1C|IGF1|TGFB3|CHD8|MAFF|RBBP8|ADAMTS3|STK4|CELF4|BIRC6|YBX3|ADA|POLB|SPINT2|KIDINS220|PRDM1|VASH2|JUNB|FUT8|SCO2|APBA1|BCL2L1|YBX1|HS6ST1|NDEL1|ZFAND5|HIF1A|RIC8A|YTHDC1|PHLDA2|HECTD1|NOTCH1|ASCL2|UBE2B|LPAR6|RRP7A|TENT5C|ZNF335|SUPT6H|ATP7A|NDUFA2|E2F7|GRB2|POLG2|TAF10|SP3|SOCS3|GINS4|HES1|EPB41L5|LATS2|NBN|ZPR1|ARNT|NXN|RUNDC1|PCDH12|GINS1|LEF1|ITGB1|TBX3|EPAS1|SEC24D|ATF2|STK3|MGAT1|WDR74|CTNNB1|CCM2|ATP11A|MED21|CMIP|BCOR|OVOL2|CNOT2|SPIC|RBBP6|HSD17B2|ELL|TMED2|SBDS|CERT1|RTN4|RDH10|SH3PXD2A|MBD3|EDNRA|PLK4|PKD2	Myeloid	MASL_vs_Control
GOBP_IRE1_MEDIATED_UNFOLDED_PROTEIN_RESPONSE	0.00965407	0.0818669	0.38073	-0.602204	-1.72143	17	VAPB|ERN1|PTPN1|FICD|XBP1	Myeloid	MASL_vs_Control
GOBP_IRES_DEPENDENT_VIRAL_TRANSLATIONAL_INITIATION	0.00061011	0.0132262	0.477271	-0.767537	-1.94122	11	CSDE1|PCBP2|EIF2D|EIF3D|EIF3A	Myeloid	MASL_vs_Control
GOBP_I_KAPPAB_KINASE_NF_KAPPAB_SIGNALING	8.22545e-05	0.00319285	0.538434	-0.34387	-1.5952	277	IFIT5|TANK|NFKB1|NFKB2|ATP2C1|OPTN|BIRC3|TICAM1|RELB|TRIM25|TRAF3|MALT1|CCDC22|TLE1|IRAK2|TBK1|TNIP2|TLR7|BIRC2|BCL3|DHX36|TAB2|TRIM5|UBE2V1|STAT1|SHISA5|RIPK2|TRAF4|REL|NR1D1|TRAF5|LILRB4|GPR89A|IL1B|CARD16|NKIRAS1|TRIM22|TNFSF10|NFKBIB|ZFAND6|LAMTOR5|TRIM58|RIOK3|DDX21|SQSTM1|MIER1|AZI2|RHOA|CD40|APOL3|TFG|LITAF|SNIP1|RHOH|TNFRSF19|NUP62|HSPB1|DHX15|BRD4|CFLAR|SLC35B2|CD4|ANKRD17|SECTM1|TRIM34|TIFA|CASP10|TAB3|BTK|CC2D1A|TLR3|TNFAIP3|CTNNB1|ZDHHC17|MAP3K7|RBCK1|IRAK1|SLC39A8|CD74|ERC1|LURAP1|TNIP3|DDX1|CX3CR1|PRDX4|NFKBIL1|EDNRA|RELA|BST2|TNIP1|RNF31|UBE2N|NEK6|TRIM68|TRAF6|TICAM2|ABL1|EDA|TMED4	Myeloid	MASL_vs_Control
GOBP_LAMELLIPODIUM_ASSEMBLY	0.00595314	0.0602959	0.407018	-0.421187	-1.60722	65	ABLIM3|VAV2|WASF3|ARHGEF7|GOLPH3|DNM2|CAPZB|ACTR3|SPATA13|WHAMM|WAS|ARPC2|ATP7A|AKIRIN1|PARVB|ITGB1|VAV3|ABLIM1|HSP90AA1|CARMIL1|SLIT2|NCK2|KIT|ARFIP2|CYFIP1|BIN3|FER	Myeloid	MASL_vs_Control
GOBP_LAMELLIPODIUM_MORPHOGENESIS	0.00562025	0.0581962	0.407018	-0.625847	-1.82884	18	VIL1|SNX1|ARHGEF7|MYO9B|ABI1|SRC|ENPP2	Myeloid	MASL_vs_Control
GOBP_LAMELLIPODIUM_ORGANIZATION	0.000221635	0.00649488	0.518848	-0.446904	-1.78275	83	ABLIM3|VAV2|VIL1|SNX1|WASF3|ARHGEF7|MYO9B|GOLPH3|ABI1|DNM2|CAPZB|ACTR3|SPATA13|SRC|WHAMM|WAS|ARPC2|ATP7A|AKIRIN1|PARVB|MTSS2|ENPP2|ITGB1|VAV3|ABLIM1|HSP90AA1|CARMIL1|SLIT2|NCK2|KIT|ARFIP2|CYFIP1	Myeloid	MASL_vs_Control
GOBP_LATE_ENDOSOME_TO_LYSOSOME_TRANSPORT	0.00465347	0.0523783	0.407018	-0.60039	-1.78519	20	ARL8B|PLEKHM1|C9orf72|CHMP2B|VPS35|CHMP5|CHMP1B|CHMP4B|CHMP1A|VPS41|CHMP4C	Myeloid	MASL_vs_Control
GOBP_LEUKOCYTE_CELL_CELL_ADHESION	1.98317e-05	0.00120223	0.57561	-0.331532	-1.58199	367	CD24|LGALS9C|SHB|HSPD1|NRARP|YES1|BTN2A2|KAT5|MAD1L1|PBRM1|CD80|ST3GAL4|PRNP|PRDX2|AGER|CCL2|IGF1|ICAM1|TNFRSF14|GOLPH3|MALT1|NR4A3|EXT1|TNFSF13B|LYN|ADA|PIK3R6|CD47|HSPH1|IL4I1|SMARCE1|RIPK2|B2M|CD274|ARG2|FUT4|EZR|IL6|LILRB4|XBP1|SRC|GPAM|KITLG|IGFBP2|PDCD1LG2|IL1B|SELENOK|HLA-DRA|PRKCQ|HAVCR2|OLR1|FGL2|ARID1B|HLA-DQA2|PTPRC|CD83|PAG1|ABL2|ICOSLG|LAG3|IL20RB|IL1RL2|SLC7A1|RHOA|PHF10|PAWR|PRKCZ|HES1|RHOH|HLA-DQA1|HLA-DMB|HLA-A|PTPN11|PTPN2|IL4R|NFAT5|GPNMB|CD4|JAK3|PNP|LEF1|SLC4A2|PRKAR1A|ITGB1|STK10|CD5|HLA-DQB1|HLA-DPA1|CD6|HLA-DPB1|ZBTB1|NCK2|RC3H2|ARID2|LGALS3|IL6ST|AP3D1|LILRB2|IRAK1|SLC39A8|JAK2|ELANE|WNK1|CD74|FOXO3|IRF1|TNFSF9|TNFAIP8L2|SELL|IL12RB1|HLA-DOB|S100A8|CEACAM1|CX3CR1|IDO1|BCL6|RELA|TNIP1|HLA-DMA|SELE|NFKBID|PDE5A	Myeloid	MASL_vs_Control
GOBP_LEUKOCYTE_MEDIATED_IMMUNITY	0.000307236	0.00825307	0.498493	-0.315637	-1.50098	352	BATF|RSAD2|HSPD1|IRF7|NDST2|SLC15A4|ARL8B|AP1G1|RABGEF1|TICAM1|AGER|ICAM1|MALT1|CSF2RB|NR4A3|SCART1|LYN|GNL1|BCL3|PIK3R6|DHX36|IL4I1|GAB2|MAD2L2|STX7|B2M|PLEKHM2|SERPING1|IL6|PVR|LILRB4|HLA-F|IL1B|HLA-DRA|TAP2|THOC1|KMT2E|HAVCR2|STX4|HLA-DQA2|PTPRC|CD226|HMCES|TNFRSF1B|WAS|DDX21|RAB27A|LAG3|SUPT6H|CADM1|IL20RB|TYROBP|CCL3|CD96|CD40|ADGRE2|SVEP1|PRKCZ|HLA-DQA1|HLA-DMB|SLAMF7|STXBP1|HLA-B|NBN|HLA-A|IL4R|JAK3|NECTIN2|RAB44|HLA-DQB1|VAMP7|CRK|HLA-DPA1|C17orf99|SERPINB9|LAMP1|HLA-DPB1|BTK|DENND1B|TLR3|CR2|ZBTB1|MAP3K7|KLRB1|C2|KIT|FCER1G|ELANE|CD74|STAP1|EXO1|IL1R1|KDM5D|C3|NSD2|IL12RB1|HLA-DOB|DDX1|SHLD3|SLC18A2|CEACAM1|CX3CR1|C4BPB|BCL6|TUBB4B|BST2|LAT|HLA-DMA|SNX4|FER|C12orf4|TRAF6|IL18RAP|TICAM2|CD70|RFTN1|TUSC2|VAMP3|CD27|CD1E|HLA-DRB1|CD55|NLRP3	Myeloid	MASL_vs_Control
GOBP_LEUKOCYTE_MIGRATION	0.00126217	0.0215481	0.45506	-0.305375	-1.44324	336	SRP54|YES1|TGFB2|ADAM10|VEGFA|TACR1|RABGEF1|ST3GAL4|MCU|AGER|CCL2|ICAM1|TNFRSF14|GOLPH3|NBL1|VEGFB|EXT1|SERPINE1|LYN|ADA|CXCL1|IL17RC|SLC8B1|CSF3R|CD47|HSD3B7|CNN2|PADI2|GPR183|LGMN|CXADR|OXSR1|CNR2|GPSM3|PAFAH1B1|PTGER4|FUT4|IL6|MPP1|SRC|NINJ1|KITLG|IL1B|SELENOK|B4GALT1|FFAR2|ABL2|PIKFYVE|CAMK1D|CALR|RET|MTUS1|RHOA|CCL3|ASB2|AKIRIN1|ADGRE2|CXCL16|CCL4|PTK2|IL16|TRPV4|PDE4B|GAS6|ITGB1|DAPK2|VAV3|STK10|PPIA|CRK|SLIT2|SLC12A2|LGALS3|CD34|IL6R|CXCL3|KIT|ITGA7|FCER1G|CXCL10|ELANE|WNK1|CD74|STAP1|CSF1|IL1R1|C3AR1|SELL|SBDS|XG|CCL15|S100A8|CX3CR1	Myeloid	MASL_vs_Control
GOBP_LEUKOCYTE_PROLIFERATION	6.35947e-07	9.32666e-05	0.659444	-0.377883	-1.76038	293	CD24|LGALS9C|SHB|HSPD1|BTN2A2|BAP1|TACR1|MAD1L1|CD80|PRNP|PRDX2|TICAM1|AGER|IGF1|CD180|TNFRSF14|CD22|MALT1|CSF2RB|ENPP3|TBK1|TNFSF13B|LYN|ADA|MEF2C|JUNB|IL4I1|CNN2|GPR183|RIPK2|CD274|BCL2L1|ARG2|IL6|LILRB4|GPAM|BID|KITLG|IGFBP2|PDCD1LG2|IL1B|SELENOK|PRKCQ|HAVCR2|PTPRC|TNFRSF1B|ZNF335|ICOSLG|EPHB2|CADM1|IL20RB|AZI2|TYROBP|SLC7A1|CD40|BCL2|PAWR|IL27|HES1|HLA-DMB|PTK2|TNFSF8|HLA-A|LMBR1L|RASSF5|GPNMB|JAK3|PNP|LEF1|SLC4A2|PRKAR1A|VAV3|HLA-DPA1|CD6|HLA-DPB1|BTK|TNFAIP3|CR2|NCK2|CTNNB1|RC3H2|LGALS3|IL6ST|LILRB2|KIT|JAK2|CD74|CSF1|SH2D2A|IRF1|TNFSF9|IL12RB1	Myeloid	MASL_vs_Control
GOBP_LIPID_CATABOLIC_PROCESS	0.00757542	0.0693385	0.407018	0.262933	1.34083	291	PLAAT3|PLBD1|MLYCD|HSD17B6|APOA5|ECHS1|PDE3B|ALK|AKT1|CYP1B1|LPL|APOC3|PPARA|ETFB|ABHD6|ACAA1|ECI2|TYSND1|PLA2G5|APOA4|AOAH|SULT2A1|ACAD10|GALC|PNPLA4|CYP19A1|ECI1|CES1|PAFAH2|LIPE|PEX5|CYP3A4|DECR2|HSD17B11|MCEE|CPT1A|CPT2|HAO2|SRD5A3|AKT2|AKR1D1|PCK1|THRA|CPT1B|CNR1|ACADVL|CPT1C|CYP4A11|SLC27A2|AMACR|ECHDC1|VPS54|SLC25A17|ABCD2|PLA2G2D|GPLD1|APOC2|LIPG|NUDT8|BCO1|ABCB11|LIPJ|PNPLA1|FABP1|ACAA2|FMC1|ACOT8|AUH|MFSD2A|HSD17B4|SULT1E1|PLCZ1|CYP27A1|SLC27A4|ACADM|LDAH|RARRES2|APOC1|FITM2|PAFAH1B3|PLA2G12A|FAAH|APOA2|EHHADH|ACER3|AKR1C3|ALDH1L2|LIPA|IVD|PEX13	Myeloid	MASL_vs_Control
GOBP_LIPID_DROPLET_ORGANIZATION	0.0089659	0.0783882	0.38073	-0.506705	-1.6475	30	KAT5|RAB18|ZFYVE1|CDS2|PLA2G4C|SPART|PNPLA3|PRKAA1|RNF213|PPIA|CDS1|PLIN5|RAB3GAP1|PPID|PRKAA2|FAF2	Myeloid	MASL_vs_Control
GOBP_LIPID_OXIDATION	0.000631502	0.0135317	0.477271	0.373748	1.65792	109	PDK4|MLYCD|ECHS1|AKT1|PPARA|ETFB|ALOX15B|ACAA1|ECI2|TYSND1|ACAD10|ECI1|PEX5|DECR2|CPT1A|CPT2|HAO2|AKT2|CYP4V2|CPT1B|CNR1|ACADVL|CPT1C|ALOX5|SLC27A2|AMACR|ECHDC1|SLC25A17|ABCD2|ABCB11|FABP1|ACAA2|ACOT8|AUH|MFSD2A|HSD17B4|ACADM|FMO4|EHHADH|CYGB|ALDH1L2|IVD|PEX13|DECR1|CYP4F2	Myeloid	MASL_vs_Control
GOBP_LIPID_STORAGE	0.00553769	0.0576635	0.407018	-0.408282	-1.60468	76	NFKB1|SCARB1|ABCG1|ACVR1C|SREBF1|CRY1|OSBPL8|FBXW7|ABCA1|IL6|IL1B|ABHD5|ZFYVE1|HEXA|CDS2|HEXB|FFAR2|PLA2G4C|NRIP1|DGAT1|RNF213|NR1H2|PTPN2	Myeloid	MASL_vs_Control
GOBP_LIPOPOLYSACCHARIDE_MEDIATED_SIGNALING_PATHWAY	0.0129185	0.0962592	0.38073	-0.404243	-1.52078	62	SCARB1|PRDX2|TICAM1|CCL2|CD180|MALT1|IRAK2|LYN|TRIM5|RIPK2|BMP6|CD14|PRKCA|IL1B|CARD16|SASH1|CCL3	Myeloid	MASL_vs_Control
GOBP_LIVER_MORPHOGENESIS	0.00279835	0.0374895	0.431708	-0.600202	-1.8451	23	TGFA|FBXW7|RPS6KA1|IL6|XBP1|LIMS2|CFLAR|TNFAIP3|SULF2|CEACAM1|CUL3	Myeloid	MASL_vs_Control
GOBP_LOCOMOTORY_BEHAVIOR	0.00680273	0.0654156	0.407018	-0.327703	-1.42472	156	GNG7|SPTBN4|TAL1|DRD4|CLCN3|TUBA1A|TNR|ARCN1|SOD2|NPC1|DSCAM|UBA6|CLN6|CTNS|APBA1|PAFAH1B1|CIART|PAK6|VPS13A|NR4A2|VPS35|CRBN|HEXA|HEXB|ZNF385A|MECP2|CNP|ATP7A|INPP5F|NCOA2|CSTB|ID2|EPHA4|OPRL1|SNCA|SHANK2|BTBD9|SLC25A46|AGTPBP1	Myeloid	MASL_vs_Control
GOBP_LONG_TERM_SYNAPTIC_POTENTIATION	0.00572738	0.0589762	0.407018	-0.417622	-1.63032	73	TNR|PRNP|AGER|GRIN2C|BRAF|STAU1|LGMN|SERPINE2|EIF2AK4|AKAP5|GRIN2A|STX4|LRRTM2|MECP2|EPHB2|SQSTM1|TYROBP|GSK3B|PRKCZ|EPHA4|SNCA|SHANK2	Myeloid	MASL_vs_Control
GOBP_LYMPHOCYTE_ACTIVATION_INVOLVED_IN_IMMUNE_RESPONSE	0.000181226	0.00562179	0.518848	-0.377872	-1.65755	179	BATF|SHB|HSPD1|STAT3|LY9|SLC15A4|DLL1|AP1G1|CD80|RELB|CD180|ICAM1|SEMA4A|MALT1|PGLYRP2|ADA|BCL3|JUNB|MAD2L2|GPR183|RIPK2|PTGER4|IL6|XBP1|HLA-F|EIF2AK4|HLA-DRA|THOC1|HAVCR2|IRF8|FGL2|PTPRC|HMCES|RAB27A|SUPT6H|ATP7A|CD40|IL27|PRKCZ|HLA-DMB|NBN|IL4R|JAK3|LEF1|LFNG|VAMP7|C17orf99|LAMP1|ENTPD7|RC3H2|CD244|LGALS3|IL6R|DOCK11|FCER1G|CD74|EXO1|NSD2|IL12RB1|ST3GAL1|SHLD3|CEACAM1|BCL6	Myeloid	MASL_vs_Control
GOBP_LYMPHOCYTE_COSTIMULATION	0.0132159	0.0978846	0.38073	-0.467759	-1.62601	43	CD24|YES1|CD80|TNFRSF14|TNFSF13B|LYN|CD274|LILRB4|SRC|PDCD1LG2	Myeloid	MASL_vs_Control
GOBP_LYMPHOCYTE_MEDIATED_IMMUNITY	0.000404963	0.0101776	0.498493	-0.326794	-1.50706	263	BATF|RSAD2|HSPD1|IRF7|SLC15A4|ARL8B|AP1G1|AGER|MALT1|CSF2RB|SCART1|GNL1|BCL3|PIK3R6|IL4I1|MAD2L2|STX7|B2M|PLEKHM2|SERPING1|IL6|PVR|LILRB4|HLA-F|IL1B|HLA-DRA|TAP2|THOC1|HAVCR2|HLA-DQA2|PTPRC|CD226|HMCES|TNFRSF1B|WAS|RAB27A|LAG3|SUPT6H|CADM1|IL20RB|CD96|CD40|SVEP1|PRKCZ|HLA-DQA1|HLA-DMB|SLAMF7|HLA-B|NBN|HLA-A|NECTIN2|HLA-DQB1|VAMP7|CRK|HLA-DPA1|C17orf99|SERPINB9|LAMP1|HLA-DPB1|BTK|DENND1B|CR2|ZBTB1|MAP3K7|KLRB1|C2|FCER1G|CD74|EXO1|IL1R1|KDM5D|C3|NSD2|IL12RB1|HLA-DOB|SHLD3|CEACAM1|C4BPB|BCL6|TUBB4B	Myeloid	MASL_vs_Control
GOBP_LYSOSOMAL_TRANSPORT	0.00116567	0.0203971	0.45506	-0.383753	-1.61775	124	GAK|RAB12|ARL8B|AP1G1|RAB7A|LAMP2|PLEKHM1|PSAP|IGF2R|VPS11|NPC1|M6PR|EPG5|C9orf72|CHMP2B|SCYL2|HOOK2|VPS18|SNX16|VPS35|HSPA1A|RBSN|CHMP5|HMGXB4|CHMP1B|USE1|CHMP4B|TRAK1|ZFYVE16|MGRN1|DTX3L|AKTIP|GPRASP1|NEDD4|VAMP7|AP3M1|LAMP1|RILP|AP3D1|PLEKHF2|HSPA8|PCSK9|DENND3|CHMP1A|RHOB|VPS41|GCC2	Myeloid	MASL_vs_Control
GOBP_LYTIC_VACUOLE_ORGANIZATION	0.000696	0.0143838	0.477271	-0.434275	-1.74948	89	ZFYVE26|ARL8B|RAB7A|ATP6V1H|SPNS1|ATP6V1A|ATP6V1D|TPP1|CHMP2B|CLN6|HOOK2|VPS18|ABCA1|RAB14|WASHC5|ATP6V0A1|VPS35|HEXA|CHMP5|ATP6V0C|HEXB|CHMP1B|PIKFYVE|CHMP4B|ATP6AP1|RAB20|AKTIP	Myeloid	MASL_vs_Control
GOBP_MACROAUTOPHAGY	3.61804e-08	1.0317e-05	0.719513	-0.387822	-1.81817	308	ATP6V1G1|USP36|ATP2A2|SESN3|SNX7|WDR45B|ZFYVE26|BAG3|OPTN|ARL8B|RAB7A|RAB1A|ATP6V1H|LAMP2|MAPK8|ERN1|ATP6V1A|RHEB|RAB5A|PLEKHM1|HUWE1|ATP6V1D|TBK1|NPC1|CRY1|EPG5|OGT|VDAC1|C9orf72|MAP1LC3A|TP53INP2|CHMP2B|ATG3|RIPK2|ATP6V0D1|WAC|TMEM41B|VPS37B|CDC37|LRBA|ILRUN|ATP6V1B2|STAM2|ATP6V1C2|HIF1A|SRC|CDK5R1|ATG5|ATP6V0A1|VPS35|ATG2B|LGALS8|SUPT5H|ZFYVE1|IFT20|CHMP5|ATP6V0C|VPS28|RETREG1|CHMP1B|PIKFYVE|STAM|CALR|VPS26A|CHMP4B|SQSTM1|ACBD5|EXOC4|RNF213|RUFY4|ATP6V1C1|RUBCN|PEX2|SPTLC1|LIX1L|RETREG3|RAB3GAP2|ATP6V0E1|HTT|MAP1LC3B|VPS26B|TOM1|EPM2A|NEDD4|VAMP7|ATP6V1G2|STK3|SESN1|SNX32|FEZ1|WIPI2|CTSD|MAP3K7|SNX5|BNIP3L|UFM1|ARFIP2|VPS37C|STBD1|CHMP1A|ATG13|EMC6|RUBCNL|MTMR3|PRKACA|VPS41|VTI1B|SESN2|RAB1B|GABARAPL1|PLAA|SEC22B|WDFY3|RNF31|CHMP4C|VMP1|VHL|RAB3GAP1|SNX4	Myeloid	MASL_vs_Control
GOBP_MAINTENANCE_OF_LOCATION	0.000809697	0.0156739	0.477271	-0.316816	-1.47736	298	NFKB1|RANGAP1|SCARB1|ABCG1|ACVR1C|DDIT3|RASA3|ARHGAP21|PML|SREBF1|NFKBIE|GOLPH3|NBL1|CCDC22|G3BP2|ITPR1|LYN|SLC8B1|CRY1|ERO1A|PLCB4|OSBPL8|AKAP9|PAFAH1B1|FBXW7|ASPM|ABCA1|IL6|ARL2BP|VPS13A|HNRNPU|ATG5|IL1B|ABHD5|CLIC2|INSIG2|ZFYVE1|HEXA|CDS2|PTPRC|HEXB|FFAR2|NFKBIB|PLA2G4C|CALR|NRIP1|DGAT1|CCL3|RNF213|NR1H2|LTBP1|FTH1|NRROS|SNCA|PTPN2|HSP90B1|PDE4D|HTT|CD4|PLN|SCIN|ITPR2|CDS1|SLC30A8|TMEM38A|IBTK|AP3D1|TTC39B|CXCL10|PLIN5|TMSB10|MYZAP|C3|SYNE1|ANXA6|INSIG1|TPCN1|S100A8|SLC18A2|PRKACA|SLC30A4|PKD2|GSTO1|MORC3	Myeloid	MASL_vs_Control
GOBP_MAINTENANCE_OF_ORGANELLE_LOCATION	0.0105484	0.0865112	0.38073	-0.669256	-1.74603	12	ARHGAP21|AKAP9|PAFAH1B1|ASPM	Myeloid	MASL_vs_Control
GOBP_MEIOSIS_II_CELL_CYCLE_PROCESS	0.00344135	0.0425236	0.431708	-0.66592	-1.85142	15	MASTL|RAD51C|REC8|STAG3|BUB1B|MEIKIN	Myeloid	MASL_vs_Control
GOBP_MEMBRANE_DOCKING	0.00823777	0.0734956	0.38073	-0.388172	-1.54541	85	VAPB|ATP2A2|RAB12|SYT1|RAB7A|RAB3B|BLOC1S6|ICAM1|VPS11|ESYT2|STX7|PDZD8|VPS18|EZR|PLEK|STX1B|STX4|AHCYL1|RAB3A|RAB8B|EXOC4|STXBP1|STX19	Myeloid	MASL_vs_Control
GOBP_MEMBRANE_PROTEIN_ECTODOMAIN_PROTEOLYSIS	0.00619369	0.0617205	0.407018	-0.484946	-1.68576	43	ADAM10|ADAM9|TIMP2|SPPL3|ADAM19|IL1B|PRKCQ|NRDC|SNX33|TNFRSF1B|SPPL2A|BACE2|RGMA|SNX9|TIMP1|DAG1|PTPN3|LRIG2|PSEN1|ADAM8|SH3D19|NCSTN	Myeloid	MASL_vs_Control
GOBP_MEMBRANE_PROTEIN_PROTEOLYSIS	0.00405654	0.0475122	0.407018	-0.448944	-1.63566	54	ADAM10|ADAM9|TIMP2|SPPL3|ADAM19|IL1B|PRKCQ|NRDC|SNX33|TNFRSF1B|RET|SPPL2A|BACE2|RGMA|SNX9|TIMP1|DAG1|TMPRSS6|PTPN3|LRIG2|PSEN1|ADAM8|SH3D19|NCSTN	Myeloid	MASL_vs_Control
GOBP_METAPHASE_PLATE_CONGRESSION	0.00428922	0.0492265	0.407018	-0.420294	-1.63495	72	KAT5|MAD1L1|CENPC|CHMP2B|RAB11A|DYNC1H1|KIFC1|SPAG5|HNRNPU|CEP55|CHMP5|CHMP1B|BOD1|CHMP4B|NUP62|KIF18A|BIRC5|EML4|PINX1|CHMP1A|ANKRD53|NUDC|CHMP4C|MAP1S|CUL3|FAM83D|KIF2C	Myeloid	MASL_vs_Control
GOBP_MITOCHONDRIAL_GENOME_MAINTENANCE	0.0112369	0.0896771	0.38073	-0.497302	-1.60144	29	SLC25A33|OPA1|TOP3A|TYMP|PIF1|LONP1|POLG2|SLC25A36|METTL4|SESN2|FLCN|RRM1	Myeloid	MASL_vs_Control
GOBP_MITOCHONDRIAL_TRANSLATION	0.000303518	0.00818286	0.498493	0.490595	1.86577	48	MTIF2|DARS2|MTRF1|CDK5RAP1|UQCC2|NDUFA7|AARS2|FASTKD3|TRUB2|SARS2|TSFM|RPUSD3|PTCD1|GATB|NOA1	Myeloid	MASL_vs_Control
GOBP_MITOTIC_CELL_CYCLE_PHASE_TRANSITION	0.000212956	0.00631541	0.518848	-0.308983	-1.48956	403	ADAMTS1|EZH2|TEX14|DDR2|BTN2A2|CCNY|USP37|MAD1L1|MASTL|TPRA1|INHBA|RAD51C|PBRM1|RRM2|CCL2|DTL|RPS6KB1|PML|PPME1|CCNH|DCUN1D3|RBBP8|GJC2|CDK1|USP47|CUL1|RHOU|CTDP1|CDK4|CACUL1|CLASP2|DNM2|BUB1B|DACT1|MAD2L2|SMARCE1|CUL2|SIRT2|CDC27|TAOK3|WAC|RAB11A|CKS1B|TACC3|TFDP1|ESPL1|BID|ABCB1|TAF2|KMT2E|DONSON|ARID1B|CDC73|SDE2|MECP2|KHDRBS1|PKMYT1|CHMP4B|EIF4E|FZR1|PHF10|E2F7|WEE1|ID2|BCL2|TAF10|ORC1|CHFR|SPC24|PPP2CA|LATS2|NBN|BIRC5|ZPR1|PSME3|BRD4|SPDYA|TPR|CDK2AP2|CKS2|GPNMB|SKP2|CDC25B|ANKRD17|MTBP|FBXO31|ITGB1|GFI1B|IER3|EIF4G1|SLFN11|SPAST|CDK2|PPP6C|PSME2|UBE2E2|ARID2|MAD2L1BP|RIOK2|ENSA|DDX3X|NSMCE2|MELK|TPD52L1|CDK15	Myeloid	MASL_vs_Control
GOBP_MITOTIC_CHROMOSOME_CONDENSATION	0.0089086	0.0780714	0.38073	-0.605583	-1.77399	19	TTN|NCAPH|SMC4|TENT4A|NCAPH2|KMT5A|CHMP1A|NCAPD3|AKAP8	Myeloid	MASL_vs_Control
GOBP_MITOTIC_CYTOKINESIS	0.00412492	0.0479141	0.407018	-0.400119	-1.58231	82	LZTS2|SEPTIN6|ZFYVE26|KLHDC8B|CHMP2B|ESPL1|RAB35|CEP55|CHMP5|SNX33|CHMP1B|CHMP4B|RHOA|EXOC4|NUP62|BIRC5|TTC19|KIF4A|ARF1|SPAST|SNX9|JTB|CENPA|MYH10|RASA1|CHMP1A|RHOB|ANKRD53|CHMP4C|ANK3|ANLN|SPTBN1|STMN1	Myeloid	MASL_vs_Control
GOBP_MITOTIC_CYTOKINETIC_PROCESS	0.00483497	0.0531847	0.407018	-0.584078	-1.79553	23	KLHDC8B|CHMP2B|CEP55|CHMP5|CHMP1B|CHMP4B|RHOA|NUP62|ARF1|CHMP1A|CHMP4C	Myeloid	MASL_vs_Control
GOBP_MITOTIC_METAPHASE_PLATE_CONGRESSION	0.000702058	0.0144184	0.477271	-0.487754	-1.80833	58	KAT5|MAD1L1|CENPC|CHMP2B|RAB11A|KIFC1|HNRNPU|CEP55|CHMP5|CHMP1B|BOD1|CHMP4B|NUP62|KIF18A|BIRC5|EML4|PINX1|CHMP1A|ANKRD53|NUDC|CHMP4C|CUL3	Myeloid	MASL_vs_Control
GOBP_MITOTIC_NUCLEAR_DIVISION	0.0115655	0.0909295	0.38073	-0.28826	-1.33135	267	TEX14|TTN|POGZ|KAT5|MAD1L1|ABRAXAS2|CENPC|USP16|IGF1|ESCO1|NCAPH|TGFA|TPX2|CTDP1|CLASP2|KLHDC8B|BUB1B|SMC4|MAD2L2|AURKC|CHMP2B|SIRT2|RAB11A|TENT4A|NDEL1|KIFC1|SPAG5|ESPL1|HNRNPU|CEP55|IL1B|HSPA1A|CHMP5|OFD1|CHMP1B|GOLGA2|BOD1|PKMYT1|CHMP4B|RHOA|WAPL|KIF18B|SPC24|NUP62|KIF18A|REEP4|HSPA1B|BIRC5|TPR|MTBP|KIF4A|NCAPH2|SPAST|EML4|PRICKLE1|KMT5A|LRP5|CCSAP|TOM1L2|MAD2L1BP|PDS5A|CENPK|NSMCE2|PINX1|ESCO2|CHMP1A|AURKA|ANKRD53|NUDC|STAG2|SPC25	Myeloid	MASL_vs_Control
GOBP_MITOTIC_SISTER_CHROMATID_SEGREGATION	0.0014455	0.0235537	0.45506	-0.34188	-1.51453	189	TEX14|TTN|POGZ|KAT5|MAD1L1|ABRAXAS2|CENPC|ESCO1|NCAPH|TPX2|CLASP2|BUB1B|SMC4|MAD2L2|AURKC|CHMP2B|RAB11A|TENT4A|KIFC1|SPAG5|ESPL1|HNRNPU|CEP55|HSPA1A|CHMP5|OFD1|CHMP1B|GOLGA2|BOD1|CHMP4B|RHOA|WAPL|KIF18B|SPC24|NUP62|KIF18A|HSPA1B|BIRC5|TPR|KIF4A|NCAPH2|EML4|PRICKLE1|KMT5A|CCSAP|MAD2L1BP|PDS5A|CENPK|NSMCE2|PINX1|ESCO2|CHMP1A|ANKRD53|NUDC|STAG2|SPC25|NCAPD3|CHMP4C|CUL3|BCCIP	Myeloid	MASL_vs_Control
GOBP_MODULATION_BY_HOST_OF_VIRAL_GENOME_REPLICATION	0.00883689	0.0779034	0.38073	-0.580402	-1.72576	20	IFI27|YTHDC2|STOM|TMEM41B|EIF2AK4|CCNK|FBXL2|HSPA8|FMR1	Myeloid	MASL_vs_Control
GOBP_MONOCARBOXYLIC_ACID_CATABOLIC_PROCESS	0.000353656	0.00920803	0.498493	0.361555	1.64989	126	MLYCD|ECHS1|AKT1|PPARA|ETFB|ACAA1|ECI2|TYSND1|SULT2A1|ACAD10|FAH|ECI1|PEX5|DECR2|MCEE|CPT1A|CPT2|HAO2|AKT2|AKR1D1|PCK1|CPT1B|CNR1|ACADVL|DCXR|CPT1C|CYP4A11|SLC27A2|AMACR|ECHDC1|SLC25A17|ABCD2|NUDT8|ABCB11|FABP1|ACAA2|ACOT8|AUH|MFSD2A|HSD17B4|SLC27A4|ACADM|AGXT|FAAH|EHHADH|ALDH1L2|IVD|PEX13	Myeloid	MASL_vs_Control
GOBP_MONONUCLEAR_CELL_DIFFERENTIATION	4.35948e-06	0.000405444	0.610527	-0.336617	-1.62537	417	BATF|RSAD2|EZH2|SHB|NRARP|IRF7|STAT3|BTN2A2|LY9|VEGFA|KAT5|DLL1|INHBA|PBRM1|CD80|CTSL|PRDX2|AGER|RELB|SEMA4A|MALT1|FANCA|TMEM176B|BRAF|NFATC1|TNFSF13B|PGLYRP2|LYN|ADA|BCL3|PIK3R6|PRDM1|JUNB|IL4I1|GPR183|SMARCE1|RIPK2|ITK|B2M|FNIP1|PTGER4|IL6|LILRB4|XBP1|GPR89A|ATG5|IL1B|HLA-DRA|HECTD1|XRCC6|IRF8|FGL2|IRF2BP2|ARID1B|PTPRC|KLF6|CD83|ZBTB46|GPR89B|LAG3|IL1RL2|AZI2|ATP7A|RHOA|IFI16|PHF10|THEMIS|ID2|BCL2|SP3|FZD8|IL27|PRKCZ|JUN|RHOH|IL15RA|TCF7|HLA-B|TNFSF8|PTPN2|LMBR1L|IL4R|TOP2B|CD4|PRR7|JAK3|PNP|GAS6|LEF1|RABL3|ZEB1|SLC4A2|ITGB1|RUNX2|LFNG|NFIL3|ACIN1|ATF2|C17orf99|NCAPH2|NTRK1|ENTPD7|BTK|CR2|ZBTB1|CTNNB1|RC3H2|ARID2|LGALS3|AP3D1|IL6R|LILRB2|DOCK11|KIT|FCER1G|CD74|FOXO3|PPP2R3C|CSF1|PKNOX1|IRF1|TNFSF9	Myeloid	MASL_vs_Control
GOBP_MONOSACCHARIDE_METABOLIC_PROCESS	0.0106261	0.0868597	0.38073	-0.302162	-1.37497	233	MAN2B1|PPARD|SORBS1|RANBP2|SELENOS|ADPGK|GCKR|NR3C1|IGF1|SLC45A3|DHDH|PGK1|PDK3|UST|CRY1|GSTO2|KBTBD2|PPP4R3B|FOXK2|OGT|FUT8|PER2|RBKS|FUT4|ATF3|SDS|B3GLCT|PDHB|SRC|PGM1|B4GALT1|SLC2A3|HEXA|HEXB|PFKFB2|OAS1|PDK2|PDK1|SIK1|PRKAA1|PGM2L1|NCOA2|IDS|SLC23A2|DSEL|FGGY|PTPN2|PFKFB3|PPP1R3G|SOGA1|FOXO1|CHST14|GLYCTK|CLK2|TPI1|GOT1|LRP5|C1QTNF12|SLC39A14|MDH1|ENO1|PFKL|SLC35A2|GALE|FABP5|SESN2|GSTO1|ARPP19|KCNQ1|NPY1R|G6PC3|MPI|GLB1|ERFE|DDB1|HK3|PCK2	Myeloid	MASL_vs_Control
GOBP_MOTILE_CILIUM_ASSEMBLY	0.00223527	0.0323292	0.431708	0.449126	1.71362	50	DYNLL1|TTC12|SPEF2|CFAP69|PFN4|CCDC40|CFAP44|CENPJ|IQCG|DRC7|ENKD1|SPAG16|DZIP1|TPGS1|SPATA6|CFAP206|CFAP43|JHY|FSIP2|SPAG6|CFAP58|ATMIN|BBOF1|BBS5|ARMC12|INTU	Myeloid	MASL_vs_Control
GOBP_MRNA_PROCESSING	0.000730358	0.0147544	0.477271	-0.289854	-1.40603	443	PRMT9|SRSF4|SNRNP200|LEO1|HNRNPH1|DYRK1A|KHDRBS3|ERN1|TENT4B|TBRG4|ADAR|HNRNPM|CELF4|RBFOX3|HNRNPA3|HNRNPC|PPP4R2|SNU13|RBM39|HNRNPK|DHX36|SRSF3|PRPF3|CTNNBL1|SNRPA1|RPRD1B|SF1|YBX1|FASTKD5|TENT4A|SLC39A5|FXR1|CPSF6|SFPQ|CWF19L1|AKAP17A|ZC3H13|THOC2|RBM5|COIL|HNRNPU|YTHDC1|PRPF40A|WTAP|KHDC4|THOC1|SNRPC|QKI|PABPC1|MTREX|AHCYL1|SNRPD2|RNMT|CDC73|RBMXL1|PHF5A|SDE2|KHDRBS1|SNW1|HNRNPH3|U2AF1L4|SUPT6H|ISY1|SMU1|SNRNP35|SRRM1|CLASRP|NUP98|CDK11B|RBM3|THRAP3|SRSF11|SNIP1|MBNL2|PAXBP1|DHX15|ZPR1|HSF1|MFAP1|FAM50A|NUDT21|DDX5|NONO|LUC7L2|TRA2B|BUD31|TXNL4A|SREK1|BCAS2|PRPF4|HOXB-AS3|LUC7L|HNRNPA2B1|ACIN1|RBM47|CSTF3|HNRNPF|SRSF10|SF3B2|RBM27|RNGTT|RSRC1|SRSF2|RBM25|LUC7L3|RBFOX2|SAFB|LGALS3|SYMPK|SRSF7|TENT2|NOVA2|HSPA8|SART3|SCAF1|AFF2|TARDBP|SRSF5|DDX20|CD2BP2|RBBP6|RBM17|EIF4A3|DDX1|FMR1|CDC40|PRKACA|RBM4|CELF6|TRMT2A|TRA2A|CPSF4L|A1CF|STRAP|CIRBP|SAP18|XRN2|SCAF11|TSEN34|PRPF39|HNRNPL|PAPOLA	Myeloid	MASL_vs_Control
GOBP_MRNA_TRANSPORT	0.00749009	0.0689594	0.407018	-0.354404	-1.49402	124	MX2|NUP58|RANBP2|DDX19B|G3BP2|HNRNPA3|POM121|SRSF3|NUP54|NUP133|THOC2|YTHDC1|HNRNPA1L2|THOC1|DDX19A|QKI|SUPT6H|NUP98|NXF1|NUP62|FYTTD1|NUP93|HSF1|C12orf50|TPR|KIF5C|SMG1|NUP155|NXT1|NUP42|HNRNPA2B1|NXF3|SARNP|ZFP36|ENY2|SRSF7|CETN2|IGF2BP3|EIF4A3|NPIPA1|FMR1|NXT2|POM121C|UPF3B|SEC13|SMG5|SETD2	Myeloid	MASL_vs_Control
GOBP_MULTIVESICULAR_BODY_ORGANIZATION	0.00179278	0.0275191	0.45506	-0.540095	-1.78479	32	UBAP1|CHMP2B|VPS37B|RAB11A|STAM2|IST1|CHMP5|VPS28|CHMP1B|STAM|RAB27A|CHMP4B	Myeloid	MASL_vs_Control
GOBP_MULTI_MULTICELLULAR_ORGANISM_PROCESS	0.00903787	0.0789244	0.38073	-0.321394	-1.40034	166	PPARD|VEGFA|TACR1|ACVR1C|CSMD1|PLA2G6|TGFB3|MAFF|YTHDF3|PTGS2|STOX2|PRDM1|JUNB|EPOR|SERPINE2|FKBP4|PCSK5|MAGED2|PITHD1|IGFBP2|IL1B|HAVCR2|B4GALT1|HEXB|PLA2G4C|UCP2|CALR|ATP7A|BCL2|SP3|FOSB|KLK14|PAM|UBE2Q1|ITGB4|SLC38A1|CLIC5|ADRA2B|SLC19A1|TMED2|TIMP1|CTSB|IDO1|PZP|A1CF|VMP1|SLC38A2	Myeloid	MASL_vs_Control
GOBP_MUSCLE_CELL_MIGRATION	9.08038e-05	0.0034001	0.538434	-0.470947	-1.85356	78	ADAMTS1|PPARD|DDR2|TACR1|DOCK4|DDIT3|IGF1|RPS6KB1|PLAU|NR4A3|SERPINE1|NFE2L2|MEF2C|FGF9|ABHD2|SRC|PLAT|AAMP|ATP7A|RHOA|AKIRIN1|BCL2	Myeloid	MASL_vs_Control
GOBP_MYELOID_CELL_APOPTOTIC_PROCESS	0.00276885	0.037392	0.431708	-0.53924	-1.7776	34	IRF7|BAP1|SELENOS|CTSL|ARF6|MAEA|CLEC5A|MEF2C|IL6|KITLG|HCAR2|BCL2|TCP1|GAS6	Myeloid	MASL_vs_Control
GOBP_MYELOID_CELL_DEVELOPMENT	0.00297818	0.0389422	0.431708	-0.403296	-1.5873	78	TAL1|BAP1|BPGM|MAEA|ABI1|SIGLEC15|SLC9B2|ABCB10|PAFAH1B1|FBXW7|SRC|THPO|ZNF385A|PABPC4|TRIM58|TYROBP|ATP6AP1|NRROS|PTPN11|SLC11A2|ANXA2|KIT	Myeloid	MASL_vs_Control
GOBP_MYELOID_CELL_DIFFERENTIATION	0.000353964	0.00920803	0.498493	-0.314705	-1.50071	364	BATF|SRP54|IRF7|TAL1|STAT3|GPR137B|BAP1|VEGFA|LEO1|DLL1|INHBA|NR3C1|BPGM|FARP2|RELB|RCOR1|PML|ADAR|MAEA|CLEC5A|HSPA9|SBNO2|LYN|ABI1|CSF3R|MEF2C|JUNB|GAB2|STAT1|GPR183|ISG15|SIGLEC15|SNRK|SLC9B2|B2M|ABCB10|PAFAH1B1|TET2|DYRK3|FBXW7|PRKCA|MFHAS1|LILRB4|HIF1A|PITHD1|SRC|THPO|CD101|KITLG|LBR|KMT2E|HSPA1A|IRF8|UCP2|CDC73|ZNF385A|ZBTB46|PABPC4|TRIM58|HAX1|TYROBP|CCL3|IFI16|ATP6AP1|ID2|SP3|JUN|PURB|HOXB7|HSPA1B|HSF1|NRROS|CFLAR|PTPN11|PTPN2|ARNT|CNOT4|CD4|CASP9|LEF1|CASP10|SLC4A2|SLC11A2|SCIN|ACIN1|EPAS1|CLEC1B|ZFP36|TLR3|ANXA2|CTNNB1|ACTN1|KIT|JAK2|CD74|FOXO3|CSF1|MEIS2|PKNOX1	Myeloid	MASL_vs_Control
GOBP_MYELOID_CELL_HOMEOSTASIS	0.00226853	0.032658	0.431708	-0.34552	-1.50219	156	TAL1|GCNT4|STAT3|BAP1|VEGFA|SLC15A4|INHBA|BPGM|RCOR1|ADAR|MAEA|HSPA9|LYN|STAT1|ISG15|B2M|ABCB10|DYRK3|IL6|MFHAS1|HIF1A|KITLG|KMT2E|HSPA1A|HCAR2|TRIM58|ID2|SP3|HSPA1B|CFLAR|PTPN2|ARNT|PDE4B|SLC11A2|ACIN1|EPAS1|BTK|ZFP36|KIT|JAK2|FOXO3|CSF1|PKNOX1|KAT7|BCL6|HOXB6|BRD1|IKZF1|AXL|KCNQ1	Myeloid	MASL_vs_Control
GOBP_MYELOID_LEUKOCYTE_DIFFERENTIATION	0.0101407	0.0844755	0.38073	-0.308929	-1.38812	201	BATF|SRP54|IRF7|TAL1|GPR137B|BAP1|VEGFA|INHBA|NR3C1|FARP2|RELB|SBNO2|LYN|JUNB|GAB2|GPR183|SIGLEC15|SLC9B2|PAFAH1B1|FBXW7|PRKCA|LILRB4|SRC|CD101|KITLG|LBR|UCP2|ZBTB46|HAX1|TYROBP|CCL3|IFI16|ATP6AP1|ID2|SP3|JUN|HSF1|NRROS|PTPN2|CD4|LEF1|CASP10|SLC4A2|ACIN1|TLR3|ANXA2|CTNNB1	Myeloid	MASL_vs_Control
GOBP_MYOBLAST_DIFFERENTIATION	0.011719	0.0916404	0.38073	-0.370809	-1.49652	92	PPARD|SRA1|KAT5|DLL1|PBRM1|DDIT3|IGF1|MEF2C|SMARCE1|NRAS|IFRD1|NOTCH1|ARID1B|PHF10|AKIRIN1|DDX5|ITGB1|TBX3|EPAS1|PRICKLE1|ARID2|BCL9L|CXCL10	Myeloid	MASL_vs_Control
GOBP_NEGATIVE_REGULATION_OF_AMIDE_METABOLIC_PROCESS	0.00205187	0.0304999	0.431708	-0.334075	-1.48206	188	CNOT1|SAMD4A|ILF3|PCIF1|DCP1A|PRNP|CSDE1|EIF2AK2|CPEB2|IGF1|TENT4B|CNOT9|YTHDF3|PATL1|CELF4|EIF4ENIF1|DHX36|EIF4E2|EIF2AK3|YBX1|TENT4A|CPEB4|FXR1|CNOT10|HNRNPU|EIF2AK4|PABPC1|EIF3E|SAMD4B|MOV10|SHMT1|CALR|PRKAA1|EIF4E|ENC1|CAPRIN1|HNRNPD|XRN1|DAPK1|CNOT4|TPR|EIF4G1|ZFP36|GRB7|RC3H2|DDX3X|IGF2BP3|TARDBP|POLR2G|CNOT2|EIF4A3|RTN4|DND1|FMR1|RNF139|TRIM3|RBM4|SESN2|CIRBP|SHMT2|GIGYF2|RC3H1|CELF1|GGA3|TNRC6A|PDE12|PNLDC1|SHFL|ZNF540|TOB1|DDX6|AGO2|CNOT6L|UNK|DCP2|NCL|METTL3|LSM14A	Myeloid	MASL_vs_Control
GOBP_NEGATIVE_REGULATION_OF_BLOOD_CIRCULATION	0.0136126	0.0992042	0.38073	-0.56331	-1.67494	20	SPTBN4|ATP2A2|AGER|PDE4D|PLN|RNLS|JAK2|PDE5A|GRK2	Myeloid	MASL_vs_Control
GOBP_NEGATIVE_REGULATION_OF_CANONICAL_WNT_SIGNALING_PATHWAY	0.000668493	0.0141303	0.477271	-0.403943	-1.6844	113	MCC|LZTS2|CYLD|CTNND1|DDIT3|CHD8|TLE1|STK4|TLE3|DACT1|MAD2L2|SCYL2|NKD1|G3BP1|CSNK1A1|IGFBP1|IGFBP2|WNT11|NOTCH1|TLE4|ANKRD6|TPBG|GSK3B|EMD|LATS2|PFDN5|TLE2|AMFR|LMBR1L|FOXO1|STK3|PRICKLE1|CTNNB1|TMEM88|RBX1	Myeloid	MASL_vs_Control
GOBP_NEGATIVE_REGULATION_OF_CATABOLIC_PROCESS	0.00301751	0.0391335	0.431708	-0.299604	-1.3961	297	HERC1|DAP|USP36|USP25|STAT3|CSDE1|FUS|PDCL3|TENT4B|PML|BANP|GRIN2C|YBX3|TIMP2|NPC1|HNRNPC|USP14|EIF4ENIF1|TENT5A|FOXK2|DHX36|OGT|TAB2|MAD2L2|PHF20L1|SIRT2|N4BP1|WAC|SERPINE2|YBX1|TRAF5|TENT4A|MAPKAPK2|DKC1|LARP4B|HNRNPU|IL1B|VPS35|GRIN2A|PABPC1|SLC7A5|HCAR2|TENT5C|CST3|ATRAID|GOLGA2|USP9X|CHMP4B|PRKAA1|EIF4E|ZCCHC17|THRAP3|RIC1|AZIN2|BCL2|HNRNPD|RUBCN|SNCA|TAF9|IER3|RBM47|EIF4G1|SGTA|TAB3|ZFP36|ANXA2|FEZ1|RILP|PSMF1|TENT2|PLIN5|BMF|IGF2BP3|TARDBP|TRDMT1|SNX3|NBAS|EIF3H|TIMP1|DND1|UBXN1|FMR1|CRTC3|PTPN3|LRIG2|RELA|SEC22B|SECISBP2|OPHN1|A1CF|CIRBP|FHIT|SMAD4|VHL|PSEN1|HCAR1|FLCN|F8A3|SMAD3|ATP13A2|SDCBP|MCL1|CTSA	Myeloid	MASL_vs_Control
GOBP_NEGATIVE_REGULATION_OF_CELLULAR_CATABOLIC_PROCESS	0.00397182	0.0468902	0.407018	-0.320431	-1.45685	222	HERC1|DAP|USP36|STAT3|CSDE1|FUS|PDCL3|TENT4B|PML|YBX3|TIMP2|NPC1|HNRNPC|USP14|EIF4ENIF1|TENT5A|FOXK2|DHX36|OGT|TAB2|PHF20L1|SIRT2|N4BP1|WAC|YBX1|TRAF5|TENT4A|MAPKAPK2|DKC1|LARP4B|HNRNPU|PABPC1|SLC7A5|TENT5C|CST3|GOLGA2|USP9X|CHMP4B|EIF4E|ZCCHC17|THRAP3|BCL2|HNRNPD|RUBCN|SNCA|TAF9|RBM47|EIF4G1|SGTA|TAB3|ZFP36|ANXA2|FEZ1|TENT2|PLIN5|BMF|IGF2BP3|TARDBP|TRDMT1|NBAS|EIF3H|TIMP1|DND1|UBXN1|FMR1|PTPN3|LRIG2|SEC22B|SECISBP2|A1CF|CIRBP|FHIT|VHL|PSEN1	Myeloid	MASL_vs_Control
GOBP_NEGATIVE_REGULATION_OF_CELL_ADHESION	0.00275016	0.0372755	0.431708	-0.309986	-1.42842	257	LGALS9C|PODXL|NRARP|BTN2A2|ADAM10|VEGFA|NEXMIF|MAD1L1|TNR|CD80|PRNP|ALOX12|PRDX2|SEMA3E|TNFRSF14|SERPINE1|ARHGDIA|DSCAM|CLASP2|SPINT2|IL4I1|MAD2L2|BMP6|CD274|SERPINE2|ARG2|TGFBI|TBCD|MBP|LILRB4|SRC|PDCD1LG2|NOTCH1|HAVCR2|FGL2|PTPRC|PAG1|CDH1|MAP4K4|ZNF703|EPHB2|LAG3|IL20RB|RHOA|PAWR|MELTF|EPHA4|EPB41L5|PTK2|PTPN11|PTPN2|IL4R|TRPV4|SPOCK1|AP1AR|GBP1|GPNMB|JAK3|SLC4A2|PRKAR1A	Myeloid	MASL_vs_Control
GOBP_NEGATIVE_REGULATION_OF_CELL_CELL_ADHESION	0.00838956	0.0747598	0.38073	-0.318871	-1.39296	174	LGALS9C|PODXL|NRARP|BTN2A2|VEGFA|NEXMIF|MAD1L1|TNR|CD80|PRNP|ALOX12|PRDX2|TNFRSF14|SPINT2|IL4I1|MAD2L2|BMP6|CD274|SERPINE2|ARG2|MBP|LILRB4|PDCD1LG2|NOTCH1|HAVCR2|FGL2|PAG1|CDH1|ZNF703|LAG3|IL20RB|PAWR|EPB41L5|PTK2|PTPN2|IL4R|TRPV4|GPNMB|JAK3|SLC4A2|PRKAR1A|RC3H2|LGALS3|GTPBP4|LILRB2|JAK2|WNK1|CD74|IRF1|TNFAIP8L2|CEACAM1|IDO1|BCL6|NOTCH4|PDE5A|ADAMTS18|TNFRSF21|RUNX3|ABL1|RC3H1	Myeloid	MASL_vs_Control
GOBP_NEGATIVE_REGULATION_OF_CELL_PROJECTION_ORGANIZATION	0.0114485	0.0903933	0.38073	-0.321813	-1.41007	170	GAK|TBC1D7|TNR|PRNP|ARF6|SEMA3E|PTPN9|SEMA4A|DNM2|NTN1|MYLIP|SEMA6B|CAPZB|LIMK2|B2M|PAFAH1B1|NEU4|FKBP4|MBP|IFRD1|STX1B|TBC1D30|PAQR3|CDH1|SPART|TESK1|EPHB2|SEMA5B|WNT3|RHOA|INPP5F|HES1|ID1|EPHA4|NLGN1|DENND5A|TRPV4|SPOCK1|RGMA|TRPC5|SLIT2|RAPGEF2|GDI2|STAP1|SEMA4C|CBFA2T2|CARM1|RAB29|RTN4	Myeloid	MASL_vs_Control
GOBP_NEGATIVE_REGULATION_OF_CYSTEINE_TYPE_ENDOPEPTIDASE_ACTIVITY	0.00709771	0.0672062	0.407018	-0.411676	-1.60711	73	IFI6|VEGFA|VIL1|BIRC3|PTGS2|USP47|BIRC2|MICAL1|NR4A1|ARL6IP1|FNIP1|RPS6KA1|SRC|CARD16|CST3|LAMTOR5|CAST|IFI16|BIRC5|SNCA|GAS6|SERPINB9|PLAUR|DDX3X|CAAP1|TNFAIP8	Myeloid	MASL_vs_Control
GOBP_NEGATIVE_REGULATION_OF_CYTOKINE_PRODUCTION	0.00146726	0.0237517	0.45506	-0.327262	-1.50143	250	CD24|LGALS9C|EZH2|NFKB1|TGFB2|CYLD|BTN2A2|KAT5|SELENOS|DLL1|CD2AP|RABGEF1|INHBA|PRNP|DDIT3|AGER|RELB|IGF1|PML|TGFB3|SERPINB1|PGLYRP2|NPLOC4|BCL3|OAS3|N4BP1|REL|CD274|ARG2|PTGER4|ILRUN|EZR|IL6|LILRB4|HLA-F|DHX58|MEFV|ATG5|PDCD1LG2|WNT11|CARD16|HAVCR2|PTPRC|CD83|OAS1|EPHB2|LAG3|IL20RB|TYROBP|SSC5D|CD96|GBP1|GPNMB|JAK3|GAS6|LEF1|FN1|ATP2B1|BTK|ZFP36|TNFAIP3|LILRA5|CD34|LGR4|ELANE|ERBIN|IL1RL1|CRYBA1|POMC|CEACAM1|CX3CR1|IDO1|BCL6|NFKBIL1|PDCD4|BST2|AXL|SRGN|TNFRSF21|NDRG2|ATG12|AKAP8|TUSC2|LRRC32|CD200R1|GIT1|ANXA4|HLA-DRB1|CDH3|NLRP3	Myeloid	MASL_vs_Control
GOBP_NEGATIVE_REGULATION_OF_DEFENSE_RESPONSE	0.000748814	0.0148839	0.477271	-0.343365	-1.56112	222	STAT2|PPARD|YES1|NFKB1|CYLD|PARP14|SELENOS|RABGEF1|LPCAT3|IGF1|YTHDF3|ADAR|PCBP2|ENPP3|LYN|ADA|NPLOC4|PTGIS|OAS3|ISG15|SIRT2|CNR2|NR1D1|ARG2|PTGER4|SERPING1|ILRUN|MFHAS1|HLA-F|SRC|DHX58|MEFV|OTULIN|ATG5|VPS35|HAVCR2|FGL2|FEM1A|PTPRC|OAS1|TNFRSF1B|RIOK3|TRAFD1|IL20RB|GRAMD4|IFI16|CD96|SOCS3|NR1H2|HLA-B|PROC|HLA-A|PTPN2|PSMB4|NR1D2|NLRC5|IER3|CRK|SERPINB9|ZFP36|TNFAIP3|FNDC4|SLC39A8|C1QTNF12|ELANE|RHBDF2|METRNL|TNFAIP8L2|ERBIN	Myeloid	MASL_vs_Control
GOBP_NEGATIVE_REGULATION_OF_DNA_BINDING_TRANSCRIPTION_FACTOR_ACTIVITY	0.0127687	0.0955268	0.38073	-0.318403	-1.38429	156	EZH2|DAP|CYLD|PRNP|PRDX2|DDIT3|NFKBIE|TRAF3|CCDC22|IRAK2|G3BP2|TAX1BP1|LRRC14|BCL3|PTGIS|MAD2L2|RLIM|TFDP1|SUMO1|OTULIN|EIF2AK4|RNF2|HAVCR2|TRIM37|NFKBIB|BHLHE40|SIK1|PEX14|ID2|HES1|ID1|GAS6|NLRC5|MED13|NR0B2	Myeloid	MASL_vs_Control
GOBP_NEGATIVE_REGULATION_OF_ENDOPEPTIDASE_ACTIVITY	0.000793113	0.0155149	0.477271	-0.401668	-1.66312	109	IFI6|VEGFA|VIL1|BIRC3|PTGS2|TIMP2|SERPINB1|USP47|SERPINE1|BIRC2|MICAL1|SERPINH1|NR4A1|ARL6IP1|FNIP1|SERPINE2|SERPING1|RPS6KA1|SRC|CARD16|CST3|LAMTOR5|CAST|RENBP|PICALM|IFI16|AHSG|BIRC5|SNCA|SPOCK1|GAS6|SERPINB9|PLAUR|DDX3X|CAAP1|TNFAIP8	Myeloid	MASL_vs_Control
GOBP_NEGATIVE_REGULATION_OF_FIBROBLAST_GROWTH_FACTOR_RECEPTOR_SIGNALING_PATHWAY	0.00556341	0.0578501	0.407018	0.619076	1.85052	16	SPRY3|SPRY2|WNT5A|GATA3|SPRY1|FUZ|THBS1	Myeloid	MASL_vs_Control
GOBP_NEGATIVE_REGULATION_OF_IMMUNE_RESPONSE	0.00910892	0.0794513	0.38073	-0.319758	-1.39477	165	STAT2|YES1|PARP14|SELENOS|RABGEF1|TNFRSF14|YTHDF3|ADAR|ENPP3|PGLYRP2|LYN|OAS3|IL4I1|ISG15|CD59|ARG2|SAMSN1|SERPING1|LILRB4|HLA-F|SRC|DHX58|ATG5|THOC1|HAVCR2|FGL2|PTPRC|OAS1|TRAFD1|IL20RB|IFI16|CD96|SVEP1|NR1H2|HLA-B|HLA-A|PTPN2|IL4R|PSMB4|JAK3|NLRC5|CRK|SERPINB9|TNFAIP3|CR2|RC3H2|LGALS3	Myeloid	MASL_vs_Control
GOBP_NEGATIVE_REGULATION_OF_IMMUNE_SYSTEM_PROCESS	0.00163925	0.0255862	0.45506	-0.291367	-1.40688	417	LGALS9C|STAT2|NRARP|YES1|TGFB2|PARP14|BTN2A2|GPR137B|MAD1L1|SELENOS|DLL1|RABGEF1|INHBA|CD80|PRNP|PRDX2|CCL2|TGFB3|TNFRSF14|CD22|YTHDF3|NBL1|ADAR|TMEM176B|ENPP3|HSPA9|PGLYRP2|LYN|LRRC14|ADA|NPLOC4|CD47|OAS3|IL4I1|CNN2|PADI2|ISG15|CNR2|CD59|CD274|NR1D1|ARG2|PTGER4|SAMSN1|FBXW7|SERPING1|EZR|MFHAS1|LILRB4|HLA-F|SRC|DHX58|GPAM|KITLG|ATG5|PDCD1LG2|THOC1|HAVCR2|FGL2|PTPRC|PAG1|OAS1|ZBTB46|RIOK3|TRAFD1|LAG3|IL20RB|TYROBP|GRAMD4|CCL3|IFI16|CD96|ID2|PAWR|SVEP1|NR1H2|HLA-B|HLA-A|PTPN2|IL4R|PSMB4|CD68|GBP1|RASSF5|GPNMB|JAK3|SLC4A2|PRKAR1A|NLRC5|FN1|CRK|SERPINB9|SLIT2|BTK|TLR3|TNFAIP3|CR2|CTNNB1|RC3H2|LGALS3|LGR4|LILRB2|RHBDD3|ELF1|CD74|STAP1|RHBDF2|IRF1|TNFAIP8L2|ERBIN|HLA-DOB|LPXN|IL1RL1|CEACAM1|CX3CR1|LDLR|IDO1|C4BPB|BCL6|USP18|NFKBIL1|PDCD1|PTPRJ|BST2|AXL|PDE5A|FER|ZDHHC18	Myeloid	MASL_vs_Control
GOBP_NEGATIVE_REGULATION_OF_INNATE_IMMUNE_RESPONSE	0.00514043	0.0553137	0.407018	-0.419233	-1.61818	70	STAT2|PARP14|YTHDF3|ADAR|OAS3|ISG15|SERPING1|HLA-F|DHX58|ATG5|HAVCR2|OAS1|TRAFD1|IFI16|CD96|NR1H2|HLA-B|HLA-A|PTPN2|NLRC5|CRK|SERPINB9|TNFAIP3|CEACAM1|USP18|ZDHHC18|ATG12|A2M|HLA-E|ACOD1|CLEC12B|TYRO3	Myeloid	MASL_vs_Control
GOBP_NEGATIVE_REGULATION_OF_INTRACELLULAR_SIGNAL_TRANSDUCTION	0.000169348	0.005318	0.518848	-0.300368	-1.46444	461	KPTN|TANK|TGFB2|SESN3|CYLD|TBC1D7|BTN2A2|OPA1|IFI35|SELENOS|DUSP5|CD2AP|OPTN|RABGEF1|DYRK1A|UBR1|CNKSR3|PDE2A|ARHGAP25|PRNP|DDIT3|RASA3|CD22|CCDC22|DUSP8|TLE1|PTGS2|YBX3|XDH|PTPN1|ITPR1|USP47|PDE3A|NUAK2|SOD2|NPC1|LYN|WWC1|NFE2L2|DACT1|STAT1|TAOK3|FNIP1|NR1D1|PAFAH1B1|BCL2L1|SERPINE2|PTTG1IP|PPIF|DYRK3|ATF3|EZR|RPS6KA1|LILRB4|XBP1|HIF1A|SRC|PLEK|HERPUD1|BID|WNK2|IL1B|THOC1|UBE2B|HSPA1A|PTPRC|PAQR3|ABL2|PPP1R10|DUSP16|ZNF385A|CASC2|RIOK3|EPHB2|PRKAA1|RHOA|PHLPP1|NDUFA13|MARVELD3|DUSP2|HYOU1|GSK3B|MGRN1|BCL2|LITAF|C3orf33|RHOH|EPHA4|PPP2CA|NUP62|HSPB1|OPRL1|NONO|PTPN2|TAF9|PDE4D|GBP1|EPM2A|SHANK2|SPRED2|SH3RF2|FOXO1|ITGB1|EIF3A|PPIA|PPEF2|CGNL1|SLIT2|PLAUR|SESN1|BMT2|TNFAIP3|TMEM127	Myeloid	MASL_vs_Control
GOBP_NEGATIVE_REGULATION_OF_INTRINSIC_APOPTOTIC_SIGNALING_PATHWAY	0.00393682	0.0467001	0.407018	-0.395835	-1.5811	86	OPA1|SELENOS|PTGS2|YBX3|PTPN1|USP47|SOD2|NFE2L2|BCL2L1|PTTG1IP|PPIF|XBP1|HIF1A|SRC|HERPUD1|BID|HSPA1A|ZNF385A|NDUFA13|HYOU1|BCL2|HSPB1|NONO|TAF9|PPIA|PLAUR|DDX3X|CD74|ARHGEF2|ENO1	Myeloid	MASL_vs_Control
GOBP_NEGATIVE_REGULATION_OF_LEUKOCYTE_APOPTOTIC_PROCESS	0.00738162	0.0683238	0.407018	-0.435112	-1.56957	52	IRF7|SELENOS|ADA|BCL3|BCL2L1|ARG2|HIF1A|GPAM|KITLG|PRKCQ|BCL2|JAK3|GAS6|HSH2D|CD74|ST3GAL1|IDO1|BCL6|PDCD1|AXL	Myeloid	MASL_vs_Control
GOBP_NEGATIVE_REGULATION_OF_LEUKOCYTE_PROLIFERATION	0.0118051	0.0916404	0.38073	-0.371835	-1.48329	83	LGALS9C|BTN2A2|MAD1L1|CD80|PRNP|TNFRSF14|ENPP3|LYN|IL4I1|CD274|ARG2|LILRB4|PDCD1LG2|HAVCR2|IL20RB|TYROBP|PAWR|RASSF5|GPNMB|SLC4A2|PRKAR1A|BTK|TNFAIP3|LILRB2	Myeloid	MASL_vs_Control
GOBP_NEGATIVE_REGULATION_OF_MICROTUBULE_POLYMERIZATION	0.00280616	0.0374895	0.431708	-0.705326	-1.88421	13	DYRK1A|ARHGEF7|TBCD|FKBP4|EML2|SNCA	Myeloid	MASL_vs_Control
GOBP_NEGATIVE_REGULATION_OF_MONOATOMIC_ION_TRANSMEMBRANE_TRANSPORT	0.00883041	0.0779034	0.38073	-0.389112	-1.53	77	DRD4|SESTD1|VDAC1|OXSR1|PPIF|SUMO1|CBARP|CLIC2|CRBN|EPHB2|YWHAQ|FBXO11|ATP7A|CAB39|BCL2|OPRL1|PLN|NEDD4|SLC6A9|PCSK9|PPP3CC|PPP3R1|FMR1|UBR3|ISCU|PKD2|HECW1|GSTO1|ANK3|PRKCE|EPO|GPR35|DRD3|TWIST1|ANO9|YWHAE|SLC30A1|FKBP1B|TRDN|CRHR1	Myeloid	MASL_vs_Control
GOBP_NEGATIVE_REGULATION_OF_MRNA_METABOLIC_PROCESS	3.99644e-05	0.00194932	0.557332	-0.482304	-1.92038	84	SRSF4|DYRK1A|CSDE1|FUS|TENT4B|CELF4|YBX3|HNRNPC|EIF4ENIF1|TENT5A|HNRNPK|YBX1|TRAF5|TENT4A|MAPKAPK2|LARP4B|HNRNPU|PABPC1|TENT5C|THRAP3|HNRNPD|HNRNPA2B1|RBM47|SRSF10|ZFP36|SRSF7|IGF2BP3|TARDBP|NBAS|DND1|FMR1|SECISBP2|A1CF|CIRBP|SAP18|HNRNPL	Myeloid	MASL_vs_Control
GOBP_NEGATIVE_REGULATION_OF_MYELOID_CELL_APOPTOTIC_PROCESS	0.0125817	0.0948981	0.38073	-0.624558	-1.73643	15	IRF7|SELENOS|MAEA|CLEC5A|KITLG|BCL2|GAS6	Myeloid	MASL_vs_Control
GOBP_NEGATIVE_REGULATION_OF_NEURON_APOPTOTIC_PROCESS	0.00552633	0.0576635	0.407018	-0.360485	-1.51375	122	GBE1|SEMA3E|CCL2|TGFB3|BRAF|SOD2|MEF2C|LGMN|HDGF|BCL2L1|CPEB4|HIF1A|NR4A2|RETREG1|MAP2K4|MECP2|RHOA|HYOU1|BCL2|MAP3K12|JUN|STXBP1|ZPR1|SNCA|NONO|TOX3|GCLM|NTRK1|IL6ST|PPT1|JAK2|ARMCX5-GPRASP2|RASA1|UNC5B|CX3CR1|GABRB2|AXL|PSEN1|ADAM8|KRAS	Myeloid	MASL_vs_Control
GOBP_NEGATIVE_REGULATION_OF_NEURON_DEATH	0.00352057	0.0432861	0.431708	-0.33173	-1.45493	177	GBE1|SEMA3E|CCL2|TGFB3|BRAF|TMEM259|NR4A3|SOD2|MEF2C|LGMN|HDGF|BCL2L1|CPEB4|INPP5A|HLA-F|HIF1A|NR4A2|VPS35|RETREG1|MAP2K4|TNFRSF1B|MECP2|CHMP4B|RHOA|HYOU1|GSK3B|BCL2|MAP3K12|GHR|JUN|SLC23A2|STXBP1|ZPR1|HSF1|SNCA|NONO|GPNMB|TOX3|GCLM|EIF4G1|NTRK1|CTNNB1|CD34|IL6ST|PPT1|JAK2|CSF1|ARMCX5-GPRASP2|RASA1|UNC5B|CX3CR1|GABRB2|NENF|AXL|PSEN1|ADAM8|KRAS|ATP13A2|NCOA7|CD200R1|CLN8|SET	Myeloid	MASL_vs_Control
GOBP_NEGATIVE_REGULATION_OF_NEURON_DIFFERENTIATION	0.00765526	0.069824	0.407018	-0.442118	-1.58915	50	DLL1|ZHX2|SPAG9|EIF4ENIF1|B2M|ASPM|CNTN4|EIF2AK4|HMG20A|NOTCH1|CALR|RHOA|EIF4E|GSK3B|HES1	Myeloid	MASL_vs_Control
GOBP_NEGATIVE_REGULATION_OF_NUCLEAR_TRANSCRIBED_MRNA_CATABOLIC_PROCESS_DEADENYLATION_DEPENDENT_DECAY	0.000743985	0.0148825	0.477271	-0.750206	-1.95722	12	CSDE1|TENT4B|YBX1|TENT4A|HNRNPU|PABPC1|HNRNPD	Myeloid	MASL_vs_Control
GOBP_NEGATIVE_REGULATION_OF_PROTEIN_CONTAINING_COMPLEX_ASSEMBLY	0.0120388	0.0928782	0.38073	-0.340424	-1.43682	127	SPTBN4|VIL1|DYRK1A|ARHGEF7|CAPZA1|BIRC2|DACT1|CAPZB|SIRT2|PTGER4|CSNK1A1|TBCD|FKBP4|WASHC2C|SSH1|SRC|MEFV|EML2|SPTAN1|VPS35|CRBN|RIOK3|LDLRAD4|CAPZA2|GSK3B|PRKCZ|STXBP1|HSF1|SNCA|SCIN|CARMIL1|SLIT2|SVIL|FBXL2|KANK3|DDX3X|TMSB10	Myeloid	MASL_vs_Control
GOBP_NEGATIVE_REGULATION_OF_RESPONSE_TO_BIOTIC_STIMULUS	0.000855016	0.0162125	0.477271	-0.399256	-1.66486	113	STAT2|PARP14|PRDX2|YTHDF3|ADAR|PCBP2|NPLOC4|OAS3|IL4I1|ISG15|SIRT2|ARG2|SERPING1|ILRUN|HLA-F|DHX58|ATG5|CARD16|HAVCR2|FGL2|OAS1|RIOK3|TRAFD1|GRAMD4|IFI16|CD96|NR1H2|HLA-B|HLA-A|PTPN2|NLRC5|CRK|SERPINB9|TNFAIP3	Myeloid	MASL_vs_Control
GOBP_NEGATIVE_REGULATION_OF_RESPONSE_TO_ENDOPLASMIC_RETICULUM_STRESS	0.0135662	0.0989959	0.38073	-0.453896	-1.56193	39	USP25|OPA1|SELENOS|LPCAT3|PTPN1|USP14|BCL2L1|XBP1|PPP1R15A|HERPUD1|PPP1R15B|HSPA1A|HYOU1|NR1H2|SGTA|NCK2	Myeloid	MASL_vs_Control
GOBP_NEGATIVE_REGULATION_OF_RESPONSE_TO_EXTERNAL_STIMULUS	0.00258796	0.035797	0.431708	-0.294002	-1.40056	362	STAT2|PPARD|YES1|NFKB1|CYLD|PARP14|SELENOS|RABGEF1|TNR|LPCAT3|ALOX12|PRDX2|SEMA3E|CCL2|IGF1|PLAU|SEMA4A|CHD8|YTHDF3|NBL1|ADAR|PCBP2|ENPP3|SERPINE1|MMRN1|LYN|ADA|NPLOC4|CLASP2|PTGIS|OAS3|SEMA6B|PADI2|ISG15|SIRT2|CNR2|NR1D1|SERPINE2|ARG2|PTGER4|SERPING1|ILRUN|MFHAS1|HLA-F|SRC|DHX58|MEFV|OTULIN|ATG5|NOTCH1|VPS35|CARD16|PLAT|HAVCR2|FGL2|FEM1A|PTPRC|OAS1|TNFRSF1B|RIOK3|SEMA5B|WNT3|TRAFD1|IL20RB|GRAMD4|IFI16|INPP5F|CD96|SOCS3|EPHA4|NR1H2|HLA-B|PROC|HLA-A|PTPN2|PSMB4|DVL1|NR1D2|NLRC5|IER3|CRK|SERPINB9|SLIT2|PLAUR|TAFA5|ZFP36|ANXA2|TNFAIP3|SLC12A2|FNDC4|CD34|SLC39A8|C1QTNF12|ELANE|STAP1|SEMA4C|RHBDF2|METRNL|TNFAIP8L2|ERBIN|CEACAM1|LDLR|LRIG2|AJAP1|USP18|NFKBIL1	Myeloid	MASL_vs_Control
GOBP_NEGATIVE_REGULATION_OF_RNA_CATABOLIC_PROCESS	0.000130777	0.00438569	0.518848	-0.487106	-1.89485	72	CSDE1|FUS|TENT4B|YBX3|HNRNPC|EIF4ENIF1|TENT5A|DHX36|YBX1|TRAF5|TENT4A|MAPKAPK2|DKC1|LARP4B|HNRNPU|PABPC1|TENT5C|ZCCHC17|THRAP3|HNRNPD|RBM47|ZFP36|TENT2|IGF2BP3|TARDBP|TRDMT1|NBAS|DND1|FMR1|SECISBP2|A1CF|CIRBP	Myeloid	MASL_vs_Control
GOBP_NEGATIVE_REGULATION_OF_STEM_CELL_DIFFERENTIATION	0.00213619	0.0312073	0.431708	-0.591242	-1.82812	24	EZH2|STAT3|HSPA9|NFE2L2|HNRNPU|NOTCH1|GSK3B|HES1|TBX3|ZFP36|PRICKLE1	Myeloid	MASL_vs_Control
GOBP_NEGATIVE_REGULATION_OF_TRANSPORT	0.0084407	0.0751252	0.38073	-0.280071	-1.344	376	RSAD2|PLSCR1|ARHGAP8|NFKB1|RANGAP1|DRD4|BAG3|SELENOS|RABGEF1|INHBA|RAB7A|ACVR1C|ARF6|SESTD1|SREBF1|PTGS2|BRAF|ADA|MCTP1|CRY1|CD47|RAP1B|VDAC1|CNN2|OSM|ATG3|PIM3|OXSR1|DERL2|ARL6IP5|SERPINE2|PPIF|NDUFAF2|PID1|SUMO1|HLA-F|ATG5|IL1B|STX1B|CBARP|CLIC2|NOTCH1|VPS35|UBE2J1|CRBN|SNX33|FFAR2|PKIG|UCP2|LRRTM2|TNFRSF1B|EPHB2|YWHAQ|FBXO11|ATP7A|PICALM|CAB39|BCL2|OAZ2|HES1|NR1H2|RUBCN|OPRL1|PEA15|PTPN11|SNCA|MAOB|TPR|FOXO1|PLN|NEDD4|TBC1D4|ANXA2|SLC6A9|LGALS3|LILRB2|PCSK9|ADRA2B|PPP3CC|UFM1|WNK1|CD74|RHBDF2|DPH3|SNX3|PFKL|PPP3R1|INSIG1|CYFIP1|FMR1|ATP9A|UBR3|CEACAM1|FABP5|ISCU|OSTN|PKD2|HECW1|GSTO1	Myeloid	MASL_vs_Control
GOBP_NEGATIVE_REGULATION_OF_TYPE_II_INTERFERON_PRODUCTION	0.00634977	0.0626026	0.407018	-0.486179	-1.65804	38	LGALS9C|INHBA|PRNP|DDIT3|PGLYRP2|CD274|LILRB4|PDCD1LG2|HAVCR2|IL20RB|CD96|GAS6	Myeloid	MASL_vs_Control
GOBP_NEGATIVE_REGULATION_OF_TYPE_I_INTERFERON_PRODUCTION	0.00648646	0.0635279	0.407018	-0.50839	-1.68002	32	CYLD|RELB|NPLOC4|REL|ILRUN|DHX58|ATG5|HAVCR2	Myeloid	MASL_vs_Control
GOBP_NEGATIVE_REGULATION_OF_VIRAL_GENOME_REPLICATION	6.55988e-06	0.000531258	0.610527	-0.590404	-2.11837	49	OASL|RSAD2|PLSCR1|MX1|IFIT5|OAS2|ILF3|ZC3HAV1|ZNFX1|EIF2AK2|IFIH1|APOBEC3A|OAS3|IFIT1|ISG15|N4BP1	Myeloid	MASL_vs_Control
GOBP_NEGATIVE_REGULATION_OF_VIRAL_PROCESS	8.85429e-05	0.00336379	0.538434	-0.475028	-1.87141	80	OASL|RSAD2|PLSCR1|MX1|IFIT5|OAS2|ILF3|ZC3HAV1|ZNFX1|TRIM26|EIF2AK2|TRIM25|IFIH1|APOBEC3A|OAS3|TRIM5|IFIT1|STAT1|ISG15|N4BP1	Myeloid	MASL_vs_Control
GOBP_NEGATIVE_REGULATION_OF_WNT_SIGNALING_PATHWAY	0.000446311	0.0108136	0.498493	-0.38039	-1.62851	141	MCC|LZTS2|CYLD|CTNND1|DDIT3|CHD8|TLE1|STK4|NFATC1|TLE3|DACT1|FGF9|TRABD2A|MAD2L2|SCYL2|NKD1|G3BP1|CSNK1A1|IGFBP1|IGFBP2|WNT11|NOTCH1|TLE4|ALPK2|HMGXB4|ANKRD6|TPBG|GSK3B|RNF213|EMD|LATS2|PFDN5|TLE2|AMFR|LMBR1L|NXN|WWOX|FOXO1|STK3|PRICKLE1|APCDD1L|CTNNB1|TMEM88	Myeloid	MASL_vs_Control
GOBP_NEURON_CELLULAR_HOMEOSTASIS	5.59466e-06	0.000474094	0.610527	-0.572205	-2.06411	52	ATP6V1G1|ATP2A2|BAP1|CLCN3|ATP6V1H|ATP6V1A|ATP6V1D|CHMP2B|ATP6V0D1|ATP6V1B2|IL6|ATP6V0A1|CA2|HEXB|PRKAA1|ATP6AP1|ATP6V1C1|FGGY|DISC1|SV2B|ERC2|ATP6V1G2|SLC8A2|ATP6V0A4|ATP6V1F	Myeloid	MASL_vs_Control
GOBP_NEURON_DEATH	0.0118166	0.0916404	0.38073	-0.277828	-1.30337	314	TGFB2|GBE1|DDR2|TUBA1A|PRNP|SEMA3E|NR3C1|DDIT3|CCL2|SIAH1|TGFB3|BRAF|TMEM259|APAF1|NR4A3|TBK1|SOD2|RRAS2|POLB|RILPL1|MEF2C|LGMN|HDGF|ARL6IP5|BCL2L1|CPEB4|INPP5A|FBXW7|SLC9A1|HLA-F|HIF1A|CDK5R1|BID|MAX|NR4A2|VPS35|RETREG1|MAP2K4|TNFRSF1B|DAXX|MECP2|CHMP4B|PICALM|TYROBP|RHOA|CCL3|HYOU1|GSK3B|BCL2|MAP3K12|GHR|JUN|SLC23A2|STXBP1|ZPR1|HSF1|EPHB1|SNCA|NONO|CTSZ|GPNMB|TRPC5|CASP9|TOX3|GCLM|ATF2|EIF4G1|NTRK1|CTNNB1|CD34|IL6ST|UBE2M|PCSK9|PPT1|JAK2|FOXO3|CSF1|ARMCX5-GPRASP2|RAB29|RASA1|UNC5B|PAK3|CX3CR1|KMO|GABRB2|NENF|AXL|PSEN1|TNFRSF21|ADAM8|NCSTN|KRAS|ABL1|SARM1|CDC34|ATP13A2|MCL1|NCOA7|CD200R1	Myeloid	MASL_vs_Control
GOBP_NEUROTRANSMITTER_REUPTAKE	0.00707993	0.0671235	0.407018	-0.51396	-1.65508	29	DRD4|RAB3B|SLC22A3|PER2|SLC6A11|SLC1A2|SLC29A4|SNCA|ITGB1|SLC18A2|SLC6A12|CLN8|SLC6A13|DRD3|GPM6B|SLC6A4|SLC6A3|ITGB3	Myeloid	MASL_vs_Control
GOBP_NEUROTRANSMITTER_UPTAKE	0.00886446	0.0779609	0.38073	-0.490085	-1.63992	35	DRD4|RAB3B|SLC22A3|PER2|SLC6A11|SLC1A2|SLC29A4|SNCA|ITGB1|SLC38A1|SLC18A2|SLC29A1|SLC6A12|CLN8|SLC6A13|DRD3|GPM6B|FLOT1|SLC6A4|SLC6A3|ITGB3	Myeloid	MASL_vs_Control
GOBP_NIK_NF_KAPPAB_SIGNALING	0.00281597	0.0374895	0.431708	-0.373372	-1.57009	123	TNFSF15|NFKB1|CYLD|NFKB2|IFI35|BIRC3|EIF2AK2|AGER|RELB|MALT1|TLR7|BIRC2|BCL3|TRAF4|REL|CD14|EZR|IL1B|HAVCR2|TCIM|SASH1|CALR|RHOA|LITAF|NFAT5|ZFP91|COPS8|TLR3|RC3H2|MAP3K7|LIMS1|RBCK1|IRAK1|DDX3X	Myeloid	MASL_vs_Control
GOBP_NON_LYTIC_VIRAL_RELEASE	0.00531432	0.0562218	0.407018	-0.642352	-1.75865	14	ARL8B|CHMP2B|CHMP5|CHMP1B|CHMP4B|CHMP1A|CHMP4C	Myeloid	MASL_vs_Control
GOBP_NON_MEMBRANE_BOUNDED_ORGANELLE_ASSEMBLY	0.00734235	0.0683014	0.407018	-0.282125	-1.33624	339	CNOT1|LZTS2|TTN|POGZ|ABRAXAS2|VIL1|DEUP1|MRM2|PRRC2C|UBAP2L|CSDE1|CENPC|MDN1|FARP2|YTHDF3|PATL1|MAPRE2|TPX2|BICD1|G3BP2|TUBB8|CLASP2|EIF4ENIF1|C9orf72|AURKC|CHMP2B|ALMS1|RPF2|OBSCN|RAB11A|G3BP1|ASPM|CSNK1D|HAUS8|EZR|DYNC1H1|KIFC1|SRC|SPAG5|HNRNPU|WASHC5|ZFYVE1|HSPA1A|RRP7A|CDS2|CHMP5|OFD1|TRIM37|PLA2G4C|CHMP1B|GOLGA2|RTTN|CHMP4B|PRKAA1|RHOA|ASB2|RNF213|NUP62|HSPA1B|BIRC5|CENPN|CFLAR|ATXN2L|TPR|TUBGCP2|MYPN|PRKAR1A|HAUS2|ITGB1|GTF2B|MPV17L2|KIF4A|CDS1|CDK2|PRICKLE1|CCSAP|GRB7	Myeloid	MASL_vs_Control
GOBP_NUCLEAR_BODY_ORGANIZATION	0.00696601	0.0664387	0.407018	-0.63574	-1.74055	14	USPL1|PML|SF1|DYRK3|SUMO1|USP50|ZPR1	Myeloid	MASL_vs_Control
GOBP_NUCLEAR_CHROMOSOME_SEGREGATION	0.00116649	0.0203971	0.45506	-0.309568	-1.45336	317	TEX14|TTN|POGZ|KAT5|MAD1L1|ABRAXAS2|RAD51C|PBRM1|CENPC|ESCO1|REC8|NCAPH|TPX2|TUBB8|ZCWPW1|CLASP2|STAG3|KLHDC8B|BUB1B|SMC4|MAD2L2|AURKC|CHMP2B|SMARCE1|SIRT2|CDC27|ACTR3|RAB11A|TENT4A|MEIKIN|ASPM|TACC3|DYNC1H1|KIFC1|SPAG5|ANKRD31|ESPL1|HNRNPU|CEP55|WASHC5|UBE2B|HSPA1A|ARID1B|CHMP5|OFD1|CHMP1B|GOLGA2|BOD1|KNL1|CHMP4B|RHOA|WAPL|PHF10|KIF18B|CHFR|EME1|TOP2A|SPC24|NUP62|KIF18A|HSPA1B|RMI2|BIRC5|TOP2B|TPR|GTF2B|KIF4A|NCAPH2|EML4|PRICKLE1|KMT5A|CCSAP|ARID2|ANKLE1|MAD2L1BP|PDS5A|CENPK|RIOK2|PSMC3IP|NSMCE2|MEIOB|PTTG1|PINX1|ESCO2|CHMP1A|AURKA|ANKRD53|NUDC|STAG2|SPC25|NCAPD3|CHMP4C|MAP1S|CUL3|BCCIP|CENPS|NEK6	Myeloid	MASL_vs_Control
GOBP_NUCLEAR_EXPORT	0.000427428	0.0104586	0.498493	-0.366863	-1.59756	158	IFI27|RANGAP1|LZTS2|RANBP2|BAG3|MDN1|DDX19B|MALT1|HSPA9|EIF4ENIF1|RANBP3|POM121|SRSF3|DESI1|NUP133|CPSF6|THOC2|IL1B|YTHDC1|THOC1|DDX19A|AHCYL1|DUSP16|SDAD1|KHDRBS1|CALR|SUPT6H|NUP98|GSK3B|EMD|NXF1|NUP62|FYTTD1|NUP93|NOP9|PTPN11|C12orf50|TPR|SMG1|GAS6|NUP155|NXT1|NUP42|ABCE1|HNRNPA2B1|XPO6|NXF3|SARNP|ENY2|ANKLE1|RIOK2	Myeloid	MASL_vs_Control
GOBP_NUCLEAR_MEMBRANE_REASSEMBLY	0.0115277	0.0908251	0.38073	-0.543188	-1.67954	24	CHMP2B|SIRT2|CHMP5|CHMP1B|CHMP4B|REEP4|SPAST|CHMP1A|CHMP4C|ANKLE2	Myeloid	MASL_vs_Control
GOBP_NUCLEAR_TRANSPORT	8.15448e-05	0.00319285	0.538434	-0.337052	-1.57464	300	IFI27|MX2|NUP58|RANGAP1|LZTS2|STAT3|RANBP2|BAG3|GCKR|MDN1|TMCO6|PML|SNUPN|DDX19B|MALT1|PTGS2|STK4|CDK1|HSPA9|HIKESHI|EIF4ENIF1|RANBP3|BCL3|POM121|SRSF3|NUP54|FGF9|RGPD5|DESI1|NUP133|UBR5|PTTG1IP|CPSF6|NOLC1|SUMO1|FAM53A|THOC2|IL1B|YTHDC1|NOTCH1|RGPD2|THOC1|HEATR3|DDX19A|FAM53C|AHCYL1|CDH1|PKIG|PPP1R10|DUSP16|SDAD1|KHDRBS1|CALR|SUPT6H|SQSTM1|NUP98|GSK3B|EMD|NXF1|NUP62|FYTTD1|NUP93|NOP9|ZPR1|PTPN11|IPO4|C12orf50|TPR|BACH2|SMG1|GAS6|NUP155|NXT1|NUP42|ABCE1|HNRNPA2B1|HSP90AA1|NEDD4|IER3|XPO6|NXF3|ATF2|SARNP|STK3|PRICKLE1|ENY2|RSRC1|ANKLE1|RIOK2|JAK2|UFM1|TARDBP|EIF4A3|PPP3R1|PRKACA|NXT2|RBM4|POM121C|RPAIN|RGPD8|CSE1L|SEC13|SMG5|PSEN1|SETD2|PPP1R12A|RGPD3|CDKN1B	Myeloid	MASL_vs_Control
GOBP_NUCLEOBASE_CONTAINING_COMPOUND_TRANSPORT	0.00215916	0.0314499	0.431708	-0.332153	-1.48705	207	MX2|SLC25A33|NUP58|SLC25A51|RANBP2|SLC25A19|SLC33A1|SNUPN|DDX19B|G3BP2|HNRNPA3|EPG5|CD47|POM121|SRSF3|NUP54|SLC35D1|NUP133|YBX1|CPSF6|THOC2|SLC35A4|YTHDC1|SLC29A3|HNRNPA1L2|THOC1|DDX19A|QKI|TOMM20|KHDRBS1|SUPT6H|NUP98|TOMM20L|NXF1|NUP62|FYTTD1|SLC29A4|NUP93|HSF1|SLC25A36|SLC35B2|C12orf50|TPR|KIF5C|SMG1|NUP155|NXT1|ABCC4|NUP42|HNRNPA2B1|NXF3|ABCC11|SARNP|ZFP36|ENY2|SRSF7|CETN2|IGF2BP3|SLC19A1|EIF4A3|SLC35A2|NPIPA1|FMR1|SLC35B1|NXT2|POM121C|SLC29A1|UPF3B|SEC13|SMG5|SETD2	Myeloid	MASL_vs_Control
GOBP_NUCLEOTIDE_BINDING_DOMAIN_LEUCINE_RICH_REPEAT_CONTAINING_RECEPTOR_SIGNALING_PATHWAY	0.011396	0.0902668	0.38073	-0.540888	-1.68133	25	CYLD|SLC15A4|BIRC3|BIRC2|RIPK2|SLC15A3|OTULIN|HSPA1A|HSPA1B|TNFAIP3|MAP3K7|ERBIN|RELA	Myeloid	MASL_vs_Control
GOBP_NUCLEUS_ORGANIZATION	4.66735e-05	0.0021493	0.557332	-0.419368	-1.78032	131	USPL1|USP36|KAT5|PML|CDK1|PSME4|PYGO2|PITPNB|NUP54|CHMP2B|SIRT2|NUP133|TMF1|SF1|PAFAH1B1|DYRK3|PRKCA|TOR1AIP1|NOLC1|SUMO1|CEP55|KDM3A|CHMP5|CHMP1B|USP50|MFSD14A|CHMP4B|BAZ2A|NUP98|EMD|RRP8|EPC1|NUP93|REEP4|ZPR1|TPR|NECTIN2|ATXN7|NUP155|SPAST|BEND3|LMNB1|AFF2|TARDBP|SYNE1|RTN4|CHMP1A|SELENOF	Myeloid	MASL_vs_Control
GOBP_OLEFINIC_COMPOUND_METABOLIC_PROCESS	0.0048212	0.0531847	0.407018	0.323115	1.48155	129	CYP3A7|HSD17B1|HSD17B6|ELOVL1|CYP1B1|CYP2A7|ALOX15B|ABHD6|ACAA1|ADH1C|TBXAS1|DGKQ|PNPLA4|CYP19A1|GSTP1|EPHX2|LIPE|CYP3A4|STARD3|CYP2C19|FADS2|CYP4F11|CYP2A6|CYP4A11|ALOX5|DHRS4|STAT5B|DHRS9|RBP4|CYP27C1|BCO1|CYP2S1|ELOVL2|CYP2C9|ACOT8|CYP2U1|FAAH|AKR1B1|PTGDS|AKR1C3|CYP2E1|CYP2B6|GSTA1|ADH6|AKR1C4	Myeloid	MASL_vs_Control
GOBP_OLIGOSACCHARIDE_METABOLIC_PROCESS	0.0113895	0.0902668	0.38073	-0.42868	-1.54212	51	MAN2B1|GLA|MANBA|ST3GAL4|BRAF|B3GALT2|FUT8|NEU4|MPDU1|FUT4|B4GALT1|HEXB|MOGS|B3GALT4	Myeloid	MASL_vs_Control
GOBP_ORGANELLE_DISASSEMBLY	0.00124565	0.0214284	0.45506	-0.373939	-1.58792	132	USP36|SNX7|WDR45B|KAT5|OPTN|HUWE1|SREBF1|CAMKK2|CDK1|KLC1|OGT|VDAC1|MAP1LC3A|ATG3|DYRK3|FBXW7|CDC37|LRBA|HIF1A|ATG5|ATG2B|RRP7A|RETREG1|GOLGA2|EIF2D|HAX1|PRKAA1|SQSTM1|GFM2|RETREG3|HTT|MAP1LC3B|ASCC2|FUNDC1|ZFAND1|SLC25A46|SPAST|WIPI2|BNIP3L|UFM1|ARFIP2|STX5|ATG13|AURKA|GABARAPL1|FUNDC2	Myeloid	MASL_vs_Control
GOBP_ORGANELLE_FISSION	0.0113076	0.0900169	0.38073	-0.264943	-1.28648	452	RALA|STAT2|TEX14|PEX11G|TTN|OPA1|POGZ|KAT5|MAD1L1|MASTL|ABRAXAS2|RAD51C|MCU|CENPC|USP16|IGF1|ESCO1|REC8|NCAPH|FANCA|TGFA|TPX2|TUBB8|PDE3A|DDHD1|CTDP1|ZCWPW1|CLASP2|STAG3|KLHDC8B|BUB1B|SMC4|MAD2L2|AURKC|CHMP2B|SIRT2|ACTR3|RAB11A|TENT4A|MEIKIN|ASPM|NDEL1|KIFC1|SPAG5|ANKRD31|ESPL1|HNRNPU|CEP55|IL1B|WASHC5|RAD51AP1|VPS35|MYBL1|UBE2B|HSPA1A|CHMP5|OFD1|CHMP1B|UCP2|GOLGA2|CALR|BOD1|PKMYT1|CHMP4B|RHOA|WAPL|FZR1|SPIRE2|KIF18B|CHFR|EME1|TOP2A|SPC24|NUP62|KIF18A|REEP4|FOXJ3|HSPA1B|BIRC5|TOP2B|SPDYA|TPR|FOXJ2|CKS2|CDC25B|MTBP|GTF2B|SLC25A46|KIF4A|NCAPH2|SPAST|EML4|PRICKLE1|KMT5A|LRP5|CCSAP|TOM1L2|ANKLE1|MAD2L1BP|PDS5A|CENPK|PSMC3IP|NSMCE2|HSF2BP	Myeloid	MASL_vs_Control
GOBP_ORGANIC_ACID_CATABOLIC_PROCESS	0.000235868	0.00675185	0.518848	0.309299	1.54419	239	MLYCD|TST|MPST|ECHS1|GPT2|FTCD|ACADSB|AKT1|DBT|PPARA|ETFB|SCLY|GOT2|AMDHD1|ACAA1|ECI2|TYSND1|UROC1|SULT2A1|ACAD10|ASPA|FAH|ABAT|GCSH|ECI1|PEX5|DECR2|MCEE|CPT1A|CPT2|OTC|HAO2|AKT2|AKR1D1|PCK1|DDO|CPT1B|AMT|CNR1|ACADVL|PAH|DCXR|SARDH|MTRR|CPT1C|CYP4A11|GNPDA2|SLC27A2|BLMH|ARHGAP11B|RIDA|AMACR|ECHDC1|SLC25A17|CBS|ABCD2|NUDT8|ABCB11|HMGCL|MCCC1|ACAD8|THNSL2|FABP1|GLS2|ACAA2|ACMSD|ACOT8|TAT|AUH|MFSD2A|HSD17B4|IDO2	Myeloid	MASL_vs_Control
GOBP_ORGANOPHOSPHATE_ESTER_TRANSPORT	0.00201407	0.0301664	0.431708	-0.357938	-1.53107	139	PLSCR2|PLSCR1|SLC25A33|SLC25A51|SCARB1|ABCG1|SPNS1|SLC25A19|SLC33A1|PITPNB|EPG5|ATP8A1|CD47|PITPNC1|OSBPL8|CETP|TMEM41B|SLC66A2|ABCA1|ATP9B|PRELID2|ABCB1|SLC37A2|GLTP|SLC37A1|PITPNM2|SLC25A36|ABCB4|SLC35B2|TRPC5|ABCC4|ABCC11|OSBP|ATP11A|SLC19A1|PITPNM1|CERT1|ATP9A|SLC35B1|LDLR|CLPTM1L|SLC37A3|VMP1|PRELID3B|ATP10A|G6PC3	Myeloid	MASL_vs_Control
GOBP_PEPTIDE_ANTIGEN_ASSEMBLY_WITH_MHC_CLASS_II_PROTEIN_COMPLEX	0.00108677	0.0194151	0.45506	-0.689589	-1.88798	14	B2M|HLA-DRA|HLA-DQA2|HLA-DQA1|HLA-DMB|HLA-DQB1|HLA-DPA1|HLA-DPB1|HLA-DOB|HLA-DMA|HLA-DRB1	Myeloid	MASL_vs_Control
GOBP_PEPTIDE_ANTIGEN_ASSEMBLY_WITH_MHC_PROTEIN_COMPLEX	0.0020528	0.0304999	0.431708	-0.658658	-1.92472	18	TAPBP|B2M|HLA-DRA|HLA-DQA2|PDIA3|CALR|HLA-DQA1|HLA-DMB|HLA-DQB1|HLA-DPA1|HLA-DPB1|HLA-DOB|HLA-DMA|HLA-DRB1	Myeloid	MASL_vs_Control
GOBP_PEPTIDYL_L_CYSTEINE_S_PALMITOYLATION	0.0114452	0.0903933	0.38073	0.512085	1.66994	23	ZDHHC1|ZDHHC7|GOLGA7B|GOLGA7|ZDHHC4|ZDHHC20|ZDHHC15|ZDHHC23|ZDHHC21|ZDHHC24|ZDHHC9	Myeloid	MASL_vs_Control
GOBP_PEPTIDYL_SERINE_MODIFICATION	0.000284088	0.00777207	0.498493	-0.325306	-1.51394	287	SPTBN4|SH2D3A|VEGFA|STK38L|MASTL|DYRK1A|CNKSR3|MAPK8|ERN1|CLK1|SMYD3|CNOT9|RPS6KB1|PTGS2|STK4|CDK1|MTCP1|BRAF|PDK3|TBK1|MAST4|MAD2L2|OSM|RIPK2|PAK1|TOP1|FNIP1|EIF2AK3|AKAP9|DYRK3|CSNK1A1|PRKCA|CSNK1D|MAPKAPK2|IL6|SRC|CDK5R1|PRKCQ|POGLUT1|CAMK2B|PAQR3|PIKFYVE|POGLUT3|SGK1|CAMK1D|RET|HAX1|PRKAA1|MAP3K13|INPP5F|FNIP2|GSK3B|CAB39|BCL2|MAP3K12|PRKCZ|CSNK1G2|LATS2|SNCA|PDE4D|SMG1|GAS6|HSP90AA1|DYRK4|EIF4G1|MKNK2|STK32B|CDK2	Myeloid	MASL_vs_Control
GOBP_PEPTIDYL_TYROSINE_MODIFICATION	0.00408962	0.0476736	0.407018	-0.292583	-1.37859	325	YES1|PARP14|DDR2|TTN|NEK1|VEGFA|DYRK1A|CD80|PRNP|EIF2AK2|PDCL3|IGF1|CLK1|TNFRSF14|CAMKK2|TGFA|PARP9|TNK2|PTPN1|LYN|ABI1|SCYL1|OSM|RIPK2|ITK|BMP6|IL12RB2|SAMSN1|JAK1|DYRK3|FBXW7|PEAK1|IL6|PLPP3|LILRB4|SRC|ARL2BP|KITLG|ERBB4|LONP1|PTPRC|ABL2|MAP2K4|TPST2|TESK1|NEURL1|RET|EPHB2|HAX1|INPP5F|CD40|WEE1|SOCS3|GHR|PRKCZ|EFEMP1|HES1|EPHA4|PPP2CA|SH3BP5L|TXK|PTK2|HSF1|EPHB1|FGFR1|PTPN11|PTPN2|ENPP2|CD4|JAK3|GAS6|CLK2|DYRK4|OSBP|NTRK1|BTK|TEC|NCK2|LILRA5|IBTK|IL6ST|IL6R|KIT|MELK|JAK2|AATK|SOCS4|CD74	Myeloid	MASL_vs_Control
GOBP_PERK_MEDIATED_UNFOLDED_PROTEIN_RESPONSE	0.00933718	0.0799904	0.38073	-0.614319	-1.79515	18	DDIT3|PTPN1|NFE2L2|EIF2AK3|PPP1R15A|PPP1R15B|PTPN2|NCK2|QRICH1|TMED2	Myeloid	MASL_vs_Control
GOBP_PHOSPHATIDYLSERINE_METABOLIC_PROCESS	0.00986892	0.0829455	0.38073	-0.576097	-1.71296	20	PLSCR1|SERINC5|LPCAT3|PLA1A|OSBPL8|ABHD12B|MBOAT1|PLA2G15|SERINC1|ABHD16A	Myeloid	MASL_vs_Control
GOBP_PIGMENTATION	0.013718	0.0993215	0.38073	-0.359945	-1.47586	98	HPS5|AP1G1|RAB1A|HPS3|BLOC1S6|ARCN1|SOD2|MEF2C|RAB11A|AP1S3|KITLG|PIKFYVE|RAB27A|USP13|ATP7A|AP1S2|BCL2|MYSM1|BACE2|MFSD12|ZEB2|AP3M1|RAB38|RAB32|AP3D1|CD63|LRMDA|KIT|RAB29|POMC|SHROOM3|BLOC1S2	Myeloid	MASL_vs_Control
GOBP_PIGMENT_CELL_DIFFERENTIATION	0.000850075	0.0162017	0.477271	-0.577483	-1.87763	30	AP1G1|BLOC1S6|SOD2|MEF2C|KITLG|RAB27A|USP13|BCL2|ZEB2|RAB38|RAB32|AP3D1|CD63|LRMDA|KIT	Myeloid	MASL_vs_Control
GOBP_PLACENTA_DEVELOPMENT	0.00483193	0.0531847	0.407018	-0.357624	-1.50942	127	PPARD|PTGS2|STK4|BIRC6|STOX2|BIRC2|ADA|SPINT2|PRDM1|VASH2|JUNB|EPOR|HS6ST1|ADAM19|HIF1A|PHLDA2|HECTD1|ASCL2|E2F7|GRB2|TAF10|SP3|SOCS3|HES1|PTK2|ARNT|PCDH12|LEF1|EPAS1|STK3|OVOL2|HSD17B2|TMED2|CTSB|PLK4|PKD2|SETD2|CDKN1B|TTPA|PLAC1|NSDHL|CCN1	Myeloid	MASL_vs_Control
GOBP_PLATELET_DERIVED_GROWTH_FACTOR_RECEPTOR_SIGNALING_PATHWAY	0.00581365	0.0594128	0.407018	-0.440468	-1.59732	53	SGPL1|VEGFA|TIPARP|PTPN1|CSRNP1|NR4A3|ARID5B|ZFAND5|SRC|PLAT|IFT20|PTPN11|SNCA|PTPN2|HIP1|JAK2|LRIG2|PTPRJ|FER|F3|ABL1|HIP1R|CBLB|IQGAP1|NDRG4|PDGFRA|PDGFA	Myeloid	MASL_vs_Control
GOBP_POLYAMINE_BIOSYNTHETIC_PROCESS	0.000528811	0.0119896	0.477271	-0.716126	-1.99101	15	SAT2|SAT1|SMOX|SMS|AZIN2|OAZ2|ODC1|PAOX	Myeloid	MASL_vs_Control
GOBP_POLYAMINE_METABOLIC_PROCESS	0.00798477	0.0716696	0.38073	-0.610459	-1.78828	19	SAT2|SAT1|SMOX|SMS|AZIN2|OAZ2|ODC1|PAOX	Myeloid	MASL_vs_Control
GOBP_POLYSACCHARIDE_BIOSYNTHETIC_PROCESS	0.00785785	0.0708736	0.38073	-0.431403	-1.61942	61	NFKB1|GBE1|NDST2|SORBS1|SELENOS|IGF1|CLTC|EXT1|B4GALT5|PTGES3|PER2|NR1D1|GSK3B|GYS1|EXT2|PPP1R3G|PPP1R3B	Myeloid	MASL_vs_Control
GOBP_POLYSACCHARIDE_METABOLIC_PROCESS	0.00936341	0.0799904	0.38073	-0.375146	-1.51402	92	NFKB1|GBE1|NDST2|SORBS1|SELENOS|IGF1|CLTC|EXT1|B4GALT5|PTGES3|PER2|NR1D1|STK40|PPP1CB|PHLDA2|PYGL|PHKA1|CHST7|GSK3B|GYS1|EXT2|PCDH12|PPP1R3G|PPP1R3B|IL6ST|GCGR|STBD1|RUBCNL|POMC|GABARAPL1|PHKA2|B3GNT2	Myeloid	MASL_vs_Control
GOBP_POSITIVE_REGULATION_OF_ADAPTIVE_IMMUNE_RESPONSE	0.00730342	0.0683014	0.407018	-0.36571	-1.52685	115	RSAD2|HSPD1|MALT1|TNFSF13B|ADA|MAD2L2|RIPK2|STX7|B2M|CD274|IL6|PVR|HLA-F|IL1B|EIF2AK4|HLA-DRA|TAP2|PRKCQ|PTPRC|CD226|HMCES|CD40|PRKCZ|HLA-B|HLA-A|CD4|NECTIN2|C17orf99|BTK|DENND1B|ZBTB1|MAP3K7|IL6ST|JAK2|IL1R1|C3|NSD2|IL12RB1|SHLD3	Myeloid	MASL_vs_Control
GOBP_POSITIVE_REGULATION_OF_AMIDE_METABOLIC_PROCESS	0.00953007	0.0810275	0.38073	-0.339461	-1.46424	147	SAMD4A|PCIF1|ABCG1|CSDE1|USP16|PLA2G6|TENT4B|RPS6KB1|YTHDF3|YBX3|CNBP|BCL3|NFE2L2|DHX36|CDC123|YBX1|TENT4A|FXR1|IL6|PPP1R15A|LARP4B|HNRNPU|EIF2AK4|PLD1|LARP4|PABPC1|EIF3E|KHDRBS1|PICALM|RHOA|RBM3|HNRNPD|EPHA4|EIF3D|MPV17L2|LARP1B|EIF4G1|NCK2|TRMT10C|DDX3X|POLR2G|EIF4A3|FMR1|RBM4|RELA|UPF3B|CIRBP|GUF1	Myeloid	MASL_vs_Control
GOBP_POSITIVE_REGULATION_OF_ATTACHMENT_OF_SPINDLE_MICROTUBULES_TO_KINETOCHORE	0.00741694	0.068403	0.407018	-0.692477	-1.75138	11	KAT5|SIRT2|HNRNPU|BIRC5	Myeloid	MASL_vs_Control
GOBP_POSITIVE_REGULATION_OF_CATABOLIC_PROCESS	1.65865e-05	0.0010524	0.57561	-0.318727	-1.56116	491	CNOT1|SESN3|SAMD4A|SNX7|CCNY|KAT5|ZC3HAV1|BAG3|TIPARP|OPTN|RAB7A|DCP1A|PSMC6|SNX1|CSDE1|TICAM1|LPCAT1|ARIH1|ADAM9|IGF1|TENT4B|DTL|CNOT9|GTPBP1|CAMKK2|YTHDF3|PATL1|ATF6|CCDC22|TMEM259|PTPN1|PSMC2|VPS11|TBK1|EIF4ENIF1|SUPV3L1|NFE2L2|RCHY1|MYLIP|DHX36|VDAC1|DACT1|TRIM5|C9orf72|RIPK2|SIRT2|RNF217|WAC|NKD1|YBX1|TENT4A|FBXW7|CSNK1A1|CSNK1D|CNOT10|EZR|SUMO1|IL6|HIF1A|MEFV|HERPUD1|HNRNPU|IL1B|ABHD5|HECTD1|VPS35|SUPT5H|NRDC|RNF19A|HSPA1A|PABPC1|TRIM22|ZFAND2A|SAMD4B|MOV10|SNX33|VPS28|TNFRSF1B|TRIM58|USP13|PRKAA1|FBXO11|FZR1|NDUFA13|ARIH2|GGA1|GSK3B|RNF40|RUFY4|OAZ2|CHFR|HNRNPD|SPTLC1|HSPA1B|PTK2|DAPK1|HSF1|DISC1|RAB3GAP2|SNCA|ARNT|CNOT4|RNF185|DTX3L|HTT|DVL1|TOM1|PSMC3|EPM2A|RGMA|RNF14|TRIM34|SH3RF2|FOXO1|HSP90AA1|NEDD4|IER3|AGTPBP1|KCNQ1OT1|SGTA|ZFP36|SESN1|STUB1|PRICKLE1|SNX9|TNFAIP3|RILP|RC3H2|MAP3K7|BNIP3L|FBXL5|RBX1|RHBDD3|PCSK9|PLIN5|RNF144B|SOCS4|TRIB3|FOXO3|TARDBP|POLR2G|CNOT2|CUL4B|DND1|STX5|TPCN1|ATG13|AURKA|FMR1|RNF139|UBR3|LDLR|C4BPB|SESN2|SEC22B|RNF31|VHL|PRXL2C|RAB3GAP1|SNX4|PSEN1|ADAM8|CDKN1B|SH3D19|FLCN|TRIM68|SLC4A4|MAPK3|GIGYF2|RNF180|DDB1|PRKAA2|RC3H1|CELF1	Myeloid	MASL_vs_Control
GOBP_POSITIVE_REGULATION_OF_CELLULAR_CATABOLIC_PROCESS	0.0015997	0.0252883	0.45506	-0.297081	-1.43327	401	CNOT1|SESN3|SAMD4A|SNX7|CCNY|KAT5|ZC3HAV1|BAG3|OPTN|DCP1A|CSDE1|TICAM1|ARIH1|ADAM9|IGF1|TENT4B|CNOT9|GTPBP1|CAMKK2|YTHDF3|PATL1|ATF6|CCDC22|PTPN1|TBK1|EIF4ENIF1|SUPV3L1|NFE2L2|RCHY1|DHX36|VDAC1|TRIM5|C9orf72|RIPK2|SIRT2|RNF217|WAC|YBX1|TENT4A|FBXW7|CSNK1A1|CSNK1D|CNOT10|SUMO1|IL6|HIF1A|MEFV|HERPUD1|HNRNPU|IL1B|ABHD5|HECTD1|SUPT5H|NRDC|RNF19A|HSPA1A|PABPC1|TRIM22|ZFAND2A|SAMD4B|MOV10|SNX33|TNFRSF1B|TRIM58|PRKAA1|FZR1|ARIH2|GSK3B|RUFY4|CHFR|HNRNPD|SPTLC1|HSPA1B|PTK2|DAPK1|HSF1|DISC1|RAB3GAP2|SNCA|ARNT|CNOT4|DTX3L|HTT|DVL1|TOM1|EPM2A|RGMA|RNF14|TRIM34|SH3RF2|FOXO1|AGTPBP1|KCNQ1OT1|SGTA|ZFP36|SESN1|STUB1|PRICKLE1|SNX9|RC3H2|MAP3K7|BNIP3L|RBX1|PCSK9|PLIN5|RNF144B|SOCS4|TRIB3|FOXO3|TARDBP|POLR2G|CNOT2|DND1|TPCN1|ATG13|AURKA|RNF139|SESN2|RNF31|VHL|PRXL2C|RAB3GAP1|SNX4|PSEN1|ADAM8|SH3D19|FLCN|TRIM68|SLC4A4|MAPK3|GIGYF2|RNF180|PRKAA2|RC3H1|CELF1	Myeloid	MASL_vs_Control
GOBP_POSITIVE_REGULATION_OF_CELL_ACTIVATION	2.92949e-07	5.4298e-05	0.674963	-0.364024	-1.7297	353	CD24|SHB|HSPD1|YES1|DDR2|BTN2A2|KAT5|TACR1|AP1G1|PBRM1|CD80|TICAM1|AGER|CCL2|IGF1|BLOC1S6|JUND|TNFRSF14|MALT1|NR4A3|TNIP2|TNFSF13B|LYN|ADA|PIK3R6|CD47|HSPH1|MEF2C|IL4I1|GAB2|MAD2L2|GPR183|SMARCE1|RIPK2|B2M|CD274|RPS6KA1|IL6|LILRB4|XBP1|HLA-F|SRC|PLEK|SH3KBP1|GPAM|KITLG|IGFBP2|PDCD1LG2|IL1B|SELENOK|HLA-DRA|PRKCQ|HAVCR2|XRCC6|STX4|ARID1B|HLA-DQA2|PTPRC|CD83|CD226|HMCES|ABL2|HAVCR1|ZNF335|ICOSLG|EPHB2|IL1RL2|TYROBP|SLC7A1|RHOA|CCL3|PHF10|CD40|BCL2|PRKCZ|HES1|RHOH|HLA-DQA1|IL15RA|HLA-DMB|STXBP1|HLA-A|PTPN11|IL4R|CD4|JAK3|NECTIN2|PNP|GAS6|LEF1|VAV3|CD5|HLA-DQB1|VAMP7|HLA-DPA1|CD6|LAMP1|HLA-DPB1|BTK|ZBTB1|NCK2|LILRA5|ARID2|IL6ST|AP3D1|LILRB2|JAK2|CD74|STAP1|FOXO3|PPP2R3C|TNFSF9|NSD2|IL12RB1|HLA-DOB|IL1RL1|SHLD3	Myeloid	MASL_vs_Control
GOBP_POSITIVE_REGULATION_OF_CELL_ADHESION	7.55293e-06	0.000583306	0.610527	-0.330787	-1.5999	433	CD24|PLEKHA2|SHB|HSPD1|PODXL|YES1|TGFB2|COL26A1|BTN2A2|VEGFA|KAT5|MYO10|PBRM1|CD80|ST3GAL4|ARHGEF7|AGER|CCL2|ADAM9|IGF1|TNFRSF14|MALT1|STK4|BRAF|UTRN|NR4A3|TNFSF13B|CHRD|MMRN1|LYN|ADA|PIK3R6|CD47|DNM2|HSPH1|GP6|IL4I1|SMARCE1|RIPK2|P4HB|B2M|CD274|JAK1|FUT4|COL8A1|PRKCA|ADAM19|IL6|PLPP3|LILRB4|XBP1|SRC|GPAM|KITLG|IGFBP2|PDCD1LG2|IL1B|SELENOK|HLA-DRA|PRKCQ|LIMS2|HAVCR2|STX4|ARID1B|HLA-DQA2|PTPRC|CD83|ABL2|MAP4K4|TESK1|ICOSLG|CALR|RET|ARPC2|IL1RL2|SLC7A1|RHOA|CYTH3|PHF10|GSK3B|PRKCZ|EPB41L4B|HES1|RHOH|HLA-DQA1|EPHA4|EPB41L5|HLA-DMB|TGM2|NID1|DISC1|HLA-A|PTPN11|IL4R|NFAT5|CD4|JAK3|PNP|LEF1|KIF26B|FN1|VAV3|CD5|HLA-DQB1|CARMIL1|CRK|HLA-DPA1|CD6|HLA-DPB1|PLAUR|ZBTB1|NCK2|ARID2|LIMS1|IL6ST|AP3D1|LILRB2|IRAK1|JAK2|ELANE|CD74|FOXO3|CSF1	Myeloid	MASL_vs_Control
GOBP_POSITIVE_REGULATION_OF_CELL_CELL_ADHESION	1.66078e-05	0.0010524	0.57561	-0.355462	-1.65497	291	CD24|SHB|HSPD1|PODXL|YES1|BTN2A2|KAT5|MYO10|PBRM1|CD80|ST3GAL4|AGER|CCL2|IGF1|TNFRSF14|MALT1|NR4A3|TNFSF13B|MMRN1|LYN|ADA|PIK3R6|CD47|HSPH1|GP6|IL4I1|SMARCE1|RIPK2|B2M|CD274|JAK1|FUT4|ADAM19|IL6|PLPP3|LILRB4|XBP1|SRC|GPAM|KITLG|IGFBP2|PDCD1LG2|IL1B|SELENOK|HLA-DRA|PRKCQ|HAVCR2|ARID1B|HLA-DQA2|PTPRC|CD83|ABL2|ICOSLG|IL1RL2|SLC7A1|RHOA|PHF10|PRKCZ|HES1|RHOH|HLA-DQA1|HLA-DMB|HLA-A|PTPN11|IL4R|NFAT5|CD4|JAK3|PNP|LEF1|KIF26B|CD5|HLA-DQB1|HLA-DPA1|CD6|HLA-DPB1|PLAUR|ZBTB1|NCK2|ARID2|IL6ST|AP3D1|LILRB2|IRAK1|JAK2|ELANE|CD74|FOXO3	Myeloid	MASL_vs_Control
GOBP_POSITIVE_REGULATION_OF_CELL_CYCLE	0.000872238	0.0163716	0.477271	-0.308497	-1.43678	288	ADAMTS1|PLSCR1|EZH2|SHB|TAL1|TGFB2|DDR2|YTHDC2|CCNY|KAT5|MAD1L1|RAD51C|RRM2|IGF1|DTL|RPS6KB1|NCAPH|TGFA|CDK1|CDK4|SMC4|AURKC|SIRT2|LGMN|PAFAH1B1|RAB11A|DYRK3|PRKCA|TFDP1|DYNC1H1|SRC|SPAG5|ANKRD31|ESPL1|HNRNPU|IL1B|RAD51AP1|THOC1|KMT2E|UBE2B|PPP1R10|CDC73|MECP2|CALR|RHOA|EIF4E|E2F7|PAGR1|HES1|NUP62|TGM1|BIRC5|ZPR1|HSF1|BRD4|PTPN11|SPDYA|TPR|CDC25B|ANKRD17|MTBP|LFNG|TBX3|SPDYE2|EIF4G1|NCAPH2|SPAST|SVIL|LRP5|UBE2E2|MAD2L1BP|DDX3X|NSMCE2	Myeloid	MASL_vs_Control
GOBP_POSITIVE_REGULATION_OF_CELL_DEVELOPMENT	0.000135533	0.00448589	0.518848	-0.316676	-1.5188	374	SHB|BTN2A2|VEGFA|KAT5|PBRM1|CD80|TENM4|RHEB|AGER|GOLGA4|MALT1|GJC2|BRAF|PDE3A|RAB21|LYN|ADA|DSCAM|PIK3R6|NTN1|DHX36|IL4I1|SMARCE1|RIPK2|SIRT2|SS18L1|SLC9B2|PAFAH1B1|SERPINE2|ASPM|PRKCA|IL6|LILRB4|XBP1|HIF1A|CD101|KITLG|IL1B|MACF1|HLA-DRA|NOTCH1|XRCC6|IST1|NRDC|ARID1B|CAMK2B|SLC7A5|PTPRC|CD83|ZBTB46|TNFRSF1B|MECP2|NEURL1|ZNF335|SNW1|RET|EPHB2|WNT3|HAX1|IL1RL2|TYROBP|RHOA|MAP3K13|PHF10|ID2|CAPRIN1|BCL2|METRN|PRKCZ|HES1|RHOH|EPHA4|IL15RA|TGM2|PROC|HSF1|DISC1|IL4R|CD4|TRPC5|PNP|GAS6|LEF1|FBXO31|ITGB1|FN1|ACIN1|SLIT2|BTK|PTPRD|BAIAP2|ZBTB1|NIN|CTNNB1|ARID2|SPEN|CUX1|LGALS3|IL6ST|AP3D1|LILRB2|KIT|CD74|FOXO3|PPP2R3C|CSF1|ARMCX5-GPRASP2|TNFSF9|IL12RB1|CYFIP1|AURKA|DAG1|PAK3|CX3CR1	Myeloid	MASL_vs_Control
GOBP_POSITIVE_REGULATION_OF_CELL_GROWTH	0.0040218	0.0471798	0.407018	-0.352035	-1.50218	137	SLC25A33|TGFB2|ADAM10|VEGFA|SYT1|PRR5|IGF1|GOLGA4|ADNP2|USP47|DSCAM|SUPV3L1|NTN1|DERL2|PAFAH1B1|SLC9A1|IGFBP1|RPS6KA1|RNF157|MACF1|IST1|WNT3|RHOA|MAP3K13|BCL2|CXCL16|SLC23A2|DISC1|TRPC5|CPNE5|TEAD1|FN1|ITSN2|EIF4G1	Myeloid	MASL_vs_Control
GOBP_POSITIVE_REGULATION_OF_CYTOKINE_PRODUCTION	0.000130572	0.00438569	0.518848	-0.308612	-1.49178	420	BATF|RSAD2|HSPD1|IRF7|OAS2|STAT3|LY9|RAB1A|CD80|EIF2AK2|TICAM1|DDIT3|AGER|TNFRSF14|IFIH1|MALT1|PTGS2|CLEC5A|NR4A3|TBK1|SERPINE1|TLR7|IL17RC|ARFGEF2|BCL3|OAS3|DHX36|OSM|STAT1|ISG15|RIPK2|ITK|B2M|EIF2AK3|GPSM3|TMF1|CD274|IL12RB2|PTGER4|CD14|G3BP1|MBP|MAPKAPK2|IL6|XBP1|HLA-F|HIF1A|SRC|DHX58|MEFV|IL1B|WNT11|SELENOK|PRKCQ|HAVCR2|GBP5|HSPA1A|IRF8|TNXB|POLR3F|SLC7A5|PTPRC|CD83|CD226|FFAR2|TRIM15|OAS1|LAMTOR5|USP50|RIOK3|DDX21|EPHB2|CADM1|IL20RB|IL1RL2|TYROBP|CCL3|IFI16|CD40|IL27|PRKCZ|HSPB1|PANX1|HSPA1B|TXK|IL16|HLA-A|PTPN11|IL4R|TRPV4|ARNT|PDE4D|PDE4B|CD4|PNP|CLEC9A|HSP90AA1|RBM47|HLA-DPA1|CD6|ATF2|HLA-DPB1|BTK|DENND1B|TLR3|LILRA5|MAP3K7|CD244|CD34|IL6ST|IL6R|LILRB2|IRAK1|DDX3X|KIT|SULF2|FCER1G|JAK2|ELANE|CD74|IL1R1|ARHGEF2|C3AR1|IRF1|C3|IL12RB1|LURAP1	Myeloid	MASL_vs_Control
GOBP_POSITIVE_REGULATION_OF_CYTOKINE_PRODUCTION_INVOLVED_IN_IMMUNE_RESPONSE	0.0111301	0.0891572	0.38073	-0.392234	-1.5416	76	RSAD2|TICAM1|TNFRSF14|MALT1|NR4A3|TLR7|DHX36|RIPK2|B2M|MAPKAPK2|IL6|HLA-F|IL1B|SLC7A5|CD226|FFAR2|DDX21|PRKCZ|PANX1|HLA-A|DENND1B|TLR3|MAP3K7|KIT|CD74|IL1R1	Myeloid	MASL_vs_Control
GOBP_POSITIVE_REGULATION_OF_CYTOKINE_PRODUCTION_INVOLVED_IN_INFLAMMATORY_RESPONSE	0.0122101	0.0934219	0.38073	-0.555998	-1.65764	21	STAT3|TICAM1|IL17RC|GPSM3|IL6|HIF1A|GBP5	Myeloid	MASL_vs_Control
GOBP_POSITIVE_REGULATION_OF_CYTOPLASMIC_TRANSLATION	5.19294e-05	0.00229169	0.557332	-0.796687	-2.12827	13	CSDE1|YBX3|CNBP|DHX36|YBX1|HNRNPU|PABPC1|HNRNPD	Myeloid	MASL_vs_Control
GOBP_POSITIVE_REGULATION_OF_DEFENSE_RESPONSE	8.20553e-05	0.00319285	0.538434	-0.324528	-1.55656	386	OASL|RSAD2|PLSCR1|HSPD1|IRF7|CYLD|SLC15A4|IFI35|OPTN|AP1G1|PDE2A|ZNFX1|BIRC3|TICAM1|TRIM25|COLEC12|TRAF3|IFIH1|PTGS2|IRAK2|PARP9|SUCNR1|TBK1|SERPINE1|TNIP2|TLR7|LYN|BIRC2|LRRC14|NPLOC4|EPG5|CD47|OAS3|MEF2C|TRIM5|OSM|RIPK2|PAK1|GPSM3|NR1D1|PTGER4|CD14|SFPQ|NPAS2|MAPKAPK2|IL6|MFHAS1|PIK3AP1|PVR|HLA-F|SRC|DHX58|MEFV|SLC15A3|NINJ1|OTULIN|IL1B|WDFY1|OSMR|HAVCR2|XRCC6|GBP5|HSPA1A|FEM1A|POLR3F|CD226|FFAR2|TRIM15|OAS1|ALOX5AP|RIOK3|LAG3|CADM1|NEAT1|TYROBP|GRAMD4|CCL3|IFI16|CD40|HSPA1B|TXK|IL16|SNCA|NONO|TRPV4|RNF185|ANKRD17|TIFA|NECTIN2|NLRC5|HSP90AA1|VAMP7|RBM47|LAMP1|BTK|TLR3|TNFAIP3|LILRA5|MAP3K7|LGR4|IL6ST|IRAK1|DDX3X|CREBBP|UBE2K|PSPC1|JAK2|STAP1|IRF1|C3|ERBIN|TNIP3|RTN4|IL1RL1|S100A8|PAK3|LDLR|IDO1|NFKBIL1|PDCD4|RELA|CGAS|TNIP1|AIM2|RNF31|SNX4|FPR2|DDX60|ADAM8|HEXIM1|TRAF6|IL18RAP|MAPK3|TICAM2|SARM1|RFTN1	Myeloid	MASL_vs_Control
GOBP_POSITIVE_REGULATION_OF_DEVELOPMENTAL_GROWTH	0.00475919	0.05298	0.407018	-0.355795	-1.51039	130	SPTBN4|PPARD|VEGFA|SYT1|DLL1|VIL1|IGF1|RPS6KB1|GOLGA4|CDK1|YBX3|DSCAM|NTN1|MEF2C|FGF9|PAFAH1B1|EZR|RNF157|GPAM|MACF1|ERBB4|NOTCH1|IST1|WNT3|MAP3K13|BCL2|GHR|SLC23A2|DISC1|TRPC5|CPNE5|FN1|ITSN2|BASP1	Myeloid	MASL_vs_Control
GOBP_POSITIVE_REGULATION_OF_ENDOPLASMIC_RETICULUM_UNFOLDED_PROTEIN_RESPONSE	0.0126463	0.0948981	0.38073	-0.64851	-1.73243	13	ERN1|ATF6|PTPN1|XBP1|PTPN2	Myeloid	MASL_vs_Control
GOBP_POSITIVE_REGULATION_OF_ERYTHROCYTE_DIFFERENTIATION	0.00930453	0.0799904	0.38073	-0.496278	-1.63488	31	TAL1|STAT3|INHBA|STAT1|ISG15|ABCB10|HIF1A|HSPA1A|HSPA1B|ARNT|FOXO3|KAT7|BRD1	Myeloid	MASL_vs_Control
GOBP_POSITIVE_REGULATION_OF_ESTABLISHMENT_OF_PROTEIN_LOCALIZATION	2.11297e-05	0.00124077	0.57561	-0.353309	-1.64897	295	ABLIM3|APBB3|PPARD|USP36|TGFB2|SEC24A|TTN|BAP1|ATP2C1|BAG3|CD2AP|ABCG1|PRNP|MAPK8|ARF6|MCU|SAR1B|STOM|ADAM9|PLA2G6|IGF1|TGFB3|HUWE1|GOLPH3|PTGS2|CDK1|ITPR1|VPS11|TM7SF3|RHOU|EDEM1|EXPH5|BMP6|UBR5|FBXW7|SAR1A|EZR|DOC2B|DKC1|HIF1A|SRC|UBE2D3|CDK5R1|IL1B|RPH3AL|VPS35|AKAP5|STX4|HCAR2|PFKFB2|PCSK1|FFAR2|VPS28|OXCT1|HSPA1L|CDH1|ACHE|PRKAA1|CASR|BAIAP3|ARIH2|GSK3B|EMD|OAZ2|PRKCZ|NR1H2|ICE1|ZPR1|GLUL|TCP1|TPR|GAS6|PRKAR1A|ZFAND1|HSP90AA1|PPIA|NR0B2|IER3IP1|OSBP|KCNQ1OT1|MYOM1|SLC30A8|NPEPPS|CCT8|RIPOR1|C1QTNF12|JAK2|TARDBP|RAB29|MYH10|ATG13|EDEM2|PRKACA|MPC2|ACSL3	Myeloid	MASL_vs_Control
GOBP_POSITIVE_REGULATION_OF_ESTABLISHMENT_OF_PROTEIN_LOCALIZATION_TO_MITOCHONDRION	0.00445855	0.0506213	0.407018	-0.527053	-1.73743	34	ABLIM3|USP36|BAP1|MAPK8|HUWE1|VPS11|RHOU|FBXW7|UBE2D3|HSPA1L|PRKAA1|ARIH2	Myeloid	MASL_vs_Control
GOBP_POSITIVE_REGULATION_OF_EXOCYTOSIS	0.00305662	0.0394804	0.431708	-0.435373	-1.69962	73	SYT1|AP1G1|RAB7A|RAB9A|PLA2G6|RAB5A|CLASP2|GAB2|EXPH5|CADPS|DOC2B|HLA-F|STX4|RAB3A|STAM|RAB27A|NLGN1|STXBP1|SLC4A8|SNCA|IL4R|VAMP7|LAMP1|ANXA2|CADPS2	Myeloid	MASL_vs_Control
GOBP_POSITIVE_REGULATION_OF_GROWTH	0.00204301	0.0304766	0.431708	-0.331776	-1.49088	205	SPTBN4|PPARD|SLC25A33|TGFB2|ADAM10|VEGFA|SYT1|DLL1|VIL1|PRR5|IGF1|RPS6KB1|GOLGA4|ADNP2|CDK1|YBX3|USP47|DSCAM|SUPV3L1|NTN1|MEF2C|FGF9|DERL2|PAFAH1B1|SLC9A1|IGFBP1|EZR|RPS6KA1|RNF157|GPAM|MACF1|ERBB4|NOTCH1|IST1|WNT3|RHOA|MAP3K13|BCL2|CXCL16|GHR|SLC23A2|ZPR1|DISC1|TRPC5|CPNE5|TEAD1|FN1|ITSN2|EIF4G1|BASP1	Myeloid	MASL_vs_Control
GOBP_POSITIVE_REGULATION_OF_GTPASE_ACTIVITY	0.013454	0.0986638	0.38073	-0.296752	-1.3569	244	TBC1D3|EZH2|TBC1D2B|RALGPS2|RANGAP1|TBC1D7|ABR|ARHGAP25|RALGAPA1|TBC1D9|AGAP3|ARHGEF7|CCL2|RAPGEF6|SGSM2|EVI5|USP6NL|MAPRE2|SGSM1|RALGDS|SIPA1L1|RAPGEF1|C9orf72|ZC3H15|NDEL1|WNT11|AGAP9|TBC1D30|DOCK9|MAP4K4|PICALM|CCL3|CD40|GSK3B|RIC1|CCL4|SIPA1L2|MTSS2|TBC1D13|RASGEF1B|TGM2|ARAP1|RGS1|RGS9|RGS10|RGMA|ITGB1|TBC1D4|CRK|TBC1D3D|TBC1D10B|NTRK1|TBC1D2|DENND1B|SNX9|LIMS1|RAPGEF5|RGL3|RAPGEF2|DOCK11|RALGPS1|RGS7|DOCK7|CCL15|ARHGAP42|NET1|CCL13|TBC1D22B|PLXNB1|MYO9A|RAB3GAP1|RASGRP3|AGRN	Myeloid	MASL_vs_Control
GOBP_POSITIVE_REGULATION_OF_HEMOPOIESIS	0.0136715	0.0992049	0.38073	-0.318487	-1.3955	170	SHB|BTN2A2|KAT5|PBRM1|CD80|AGER|MALT1|ADA|PIK3R6|IL4I1|SMARCE1|RIPK2|SLC9B2|PRKCA|LILRB4|XBP1|CD101|KITLG|HLA-DRA|XRCC6|ARID1B|PTPRC|CD83|ZBTB46|HAX1|IL1RL2|TYROBP|RHOA|PHF10|ID2|PRKCZ|RHOH|IL15RA|HSF1|IL4R|CD4|PNP|GAS6|LEF1|ACIN1|BTK|ZBTB1|ARID2|LGALS3|AP3D1|LILRB2|CD74|FOXO3|PPP2R3C|CSF1|TNFSF9|IL12RB1	Myeloid	MASL_vs_Control
GOBP_POSITIVE_REGULATION_OF_HORMONE_SECRETION	0.00886425	0.0779609	0.38073	-0.362877	-1.50741	110	PPARD|TACR1|INHBA|MCU|PLA2G6|ITPR1|TM7SF3|BMP6|TMF1|DOC2B|HIF1A|RPH3AL|STX4|HCAR2|PFKFB2|FFAR2|OXCT1|RAB8B|CASR|BAIAP3|GLUL|PTPN11|PRKAR1A|VAMP7|NR0B2|OSBP|SLC30A8|C1QTNF12|JAK2|PRKACA|MPC2|RETN|SMAD4|SNX4|ORAI1|NLGN2|PCK2|PRKCE|F2RL2|HLA-DRB1|C2CD2L	Myeloid	MASL_vs_Control
GOBP_POSITIVE_REGULATION_OF_HYDROLASE_ACTIVITY	0.000107644	0.00381769	0.538434	-0.30146	-1.48026	495	TBC1D3|EZH2|HSPD1|TBC1D2B|DAP|TNFSF15|RALGPS2|TANK|RANGAP1|TBC1D7|STAT3|VEGFA|ABR|ARHGAP25|ACVR1C|CTSL|MAPK8|RALGAPA1|TBC1D9|AGAP3|ARHGEF7|AGER|CCL2|RAPGEF6|PML|PTPA|SGSM2|EVI5|PSAP|USP6NL|MALT1|MAPRE2|XDH|APAF1|SGSM1|LYN|RALGDS|SIPA1L1|MEF2C|RAPGEF1|C9orf72|ZC3H15|RIPK2|ITK|LGMN|ARL6IP5|EIF2AK3|MBP|NDEL1|PPP1R15A|PLEK|MEFV|BID|PPP1R15B|WNT11|ABHD5|AGAP9|TBC1D30|GRIN2A|HSPA1A|DOCK9|MTCH1|PTPRC|TNFSF10|ABL2|MAP4K4|USP50|CASC2|PICALM|RHOA|GRAMD4|CCL3|NDUFA13|IFI16|CD40|GSK3B|RIC1|CCL4|HSPE1|SIPA1L2|PRKCZ|MTSS2|EPHA4|TBC1D13|NR1H2|RASGEF1B|TXK|TGM2|PSME3|DAPK1|HSF1|FGFR1|ARAP1|SNCA|RGS1|RGS9|RGS10|RGMA|PRR7|CASP9|CASP10|ITGB1|ARL1|ANTXR1|TBC1D4|CRK|TBC1D3D|TBC1D10B|NTRK1|ARF4|TBC1D2|DENND1B|SNX9|PSME2|COL4A3|CTSD|LIMS1|RAPGEF5|RGL3|RAPGEF2|DDX3X|DOCK11|KIT|BEX3|PLIN5|HIP1|JAK2	Myeloid	MASL_vs_Control
GOBP_POSITIVE_REGULATION_OF_IMMUNE_EFFECTOR_PROCESS	0.00162588	0.025431	0.45506	-0.326695	-1.4866	233	RSAD2|SHB|HSPD1|AP1G1|RABGEF1|CD80|TICAM1|TNFRSF14|MALT1|ENPP3|NR4A3|TLR7|LYN|DHX36|GAB2|MAD2L2|RIPK2|STX7|B2M|MAPKAPK2|IL6|PVR|XBP1|HLA-F|DHX58|IL1B|HLA-DRA|TAP2|STX4|SLC7A5|PTPRC|CD226|FFAR2|HMCES|DDX21|EPHB2|LAG3|CADM1|TYROBP|CD40|ADGRE2|PRKCZ|HLA-DMB|STXBP1|HLA-B|PANX1|HLA-A|IL4R|ANKRD17|NECTIN2|VAMP7|C17orf99|LAMP1|BTK|DENND1B|TLR3|ZBTB1|MAP3K7|CD244|KIT|CD74|STAP1|IL1R1|C3|NSD2|IL12RB1|DDX1|SHLD3|PTPRJ|NFKBID|SNX4|FER|C12orf4|DDX60|TRAF6|IL18RAP|TICAM2|VAMP3|CD1E|HLA-DRB1|CD55|NLRP3|TNFRSF4|TFRC|HLA-E	Myeloid	MASL_vs_Control
GOBP_POSITIVE_REGULATION_OF_INSULIN_SECRETION	0.00718989	0.067647	0.407018	-0.412074	-1.59055	70	PPARD|MCU|PLA2G6|ITPR1|TM7SF3|DOC2B|HIF1A|RPH3AL|STX4|PFKFB2|FFAR2|OXCT1|CASR|BAIAP3|GLUL|PRKAR1A|NR0B2|OSBP|SLC30A8|C1QTNF12|JAK2|PRKACA|MPC2|ORAI1|NLGN2|PCK2|PRKCE|F2RL2|HLA-DRB1|C2CD2L	Myeloid	MASL_vs_Control
GOBP_POSITIVE_REGULATION_OF_INTERFERON_ALPHA_PRODUCTION	0.00777013	0.0705113	0.407018	-0.574871	-1.7139	21	HSPD1|IRF7|IFIH1|TBK1|TLR7|DHX36|STAT1|RIPK2	Myeloid	MASL_vs_Control
GOBP_POSITIVE_REGULATION_OF_INTERFERON_BETA_PRODUCTION	0.0127622	0.0955268	0.38073	-0.480032	-1.61379	36	IRF7|OAS2|TICAM1|IFIH1|TBK1|TLR7|OAS3|ISG15|RIPK2|POLR3F|OAS1|RIOK3|PTPN11|HSP90AA1|TLR3|DDX3X|IRF1	Myeloid	MASL_vs_Control
GOBP_POSITIVE_REGULATION_OF_INTRACELLULAR_TRANSPORT	0.00571311	0.058911	0.407018	-0.328768	-1.44617	182	ABLIM3|USP36|BAP1|BORCS5|BAG3|PGAP1|PRNP|MAPK8|SAR1B|STOM|HUWE1|PTGS2|CDK1|VPS11|RAB21|RHOU|EDEM1|UBR5|FBXW7|SAR1A|CPSF6|EZR|DYNC1H1|UBE2D3|SPAG5|CDK5R1|IL1B|STX18|AKAP5|HSPA1L|CDH1|KHDRBS1|PRKAA1|ARIH2|GSK3B|EMD|OAZ2|ICE1|ZPR1|TPR|GAS6|ZFAND1|HSP90AA1|NEDD4|ANXA2|FEZ1|NPEPPS|RIPOR1|RIOK2|JAK2|TARDBP|RAB29|ATG13|EDEM2|PRKACA	Myeloid	MASL_vs_Control
GOBP_POSITIVE_REGULATION_OF_I_KAPPAB_KINASE_NF_KAPPAB_SIGNALING	0.000242329	0.0068742	0.518848	-0.362395	-1.60221	184	IFIT5|ATP2C1|BIRC3|TICAM1|TRIM25|MALT1|CCDC22|TBK1|TNIP2|BIRC2|DHX36|TAB2|TRIM5|UBE2V1|SHISA5|RIPK2|REL|TRAF5|GPR89A|IL1B|CARD16|TRIM22|TNFSF10|LAMTOR5|TRIM58|DDX21|MIER1|RHOA|CD40|APOL3|TFG|LITAF|TNFRSF19|NUP62|DHX15|BRD4|CFLAR|SLC35B2|CD4|ANKRD17|SECTM1|TRIM34|TIFA|CASP10|TAB3|CC2D1A|TLR3|CTNNB1|ZDHHC17|MAP3K7|RBCK1|IRAK1|CD74|LURAP1|DDX1|RELA|BST2|RNF31|UBE2N|NEK6|TRIM68|TRAF6|TICAM2|ABL1|EDA|TMED4|PRKCE|HLA-DRB1|MAP3K14|C18orf32|TFRC	Myeloid	MASL_vs_Control
GOBP_POSITIVE_REGULATION_OF_LEUKOCYTE_CELL_CELL_ADHESION	6.54034e-06	0.000531258	0.610527	-0.370383	-1.69414	248	CD24|SHB|HSPD1|YES1|BTN2A2|KAT5|PBRM1|CD80|ST3GAL4|AGER|CCL2|IGF1|TNFRSF14|MALT1|NR4A3|TNFSF13B|LYN|ADA|PIK3R6|CD47|HSPH1|IL4I1|SMARCE1|RIPK2|B2M|CD274|FUT4|IL6|LILRB4|XBP1|SRC|GPAM|KITLG|IGFBP2|PDCD1LG2|IL1B|SELENOK|HLA-DRA|PRKCQ|HAVCR2|ARID1B|HLA-DQA2|PTPRC|CD83|ABL2|ICOSLG|IL1RL2|SLC7A1|RHOA|PHF10|PRKCZ|HES1|RHOH|HLA-DQA1|HLA-DMB|HLA-A|PTPN11|IL4R|NFAT5|CD4|JAK3|PNP|LEF1|CD5|HLA-DQB1|HLA-DPA1|CD6|HLA-DPB1|ZBTB1|NCK2|ARID2|IL6ST|AP3D1|LILRB2|IRAK1|JAK2|ELANE|CD74|FOXO3|TNFSF9|IL12RB1|HLA-DOB	Myeloid	MASL_vs_Control
GOBP_POSITIVE_REGULATION_OF_LEUKOCYTE_MEDIATED_IMMUNITY	0.00537699	0.0565461	0.407018	-0.357692	-1.51849	131	RSAD2|HSPD1|AP1G1|TICAM1|MALT1|DHX36|MAD2L2|STX7|B2M|IL6|PVR|HLA-F|IL1B|HLA-DRA|TAP2|STX4|PTPRC|CD226|HMCES|DDX21|LAG3|CADM1|TYROBP|CD40|PRKCZ|HLA-B|HLA-A|NECTIN2|C17orf99|LAMP1|BTK|DENND1B|ZBTB1|MAP3K7|KIT|STAP1|IL1R1|C3|NSD2|IL12RB1|DDX1|SHLD3	Myeloid	MASL_vs_Control
GOBP_POSITIVE_REGULATION_OF_LEUKOCYTE_PROLIFERATION	4.22945e-05	0.00200934	0.557332	-0.408255	-1.75394	144	CD24|TACR1|CD80|TICAM1|AGER|IGF1|CSF2RB|TNFSF13B|LYN|ADA|MEF2C|GPR183|RIPK2|CD274|BCL2L1|IL6|GPAM|KITLG|IGFBP2|PDCD1LG2|IL1B|SELENOK|PRKCQ|HAVCR2|PTPRC|ZNF335|ICOSLG|EPHB2|SLC7A1|CD40|BCL2|HES1|HLA-DMB|PTK2|HLA-A|JAK3|PNP|VAV3|HLA-DPA1|CD6|HLA-DPB1|BTK|NCK2|IL6ST|LILRB2|KIT|JAK2|CD74|CSF1|TNFSF9|IL12RB1	Myeloid	MASL_vs_Control
GOBP_POSITIVE_REGULATION_OF_LYMPHOCYTE_ACTIVATION	6.4157e-07	9.32666e-05	0.659444	-0.37687	-1.7596	299	CD24|SHB|HSPD1|YES1|BTN2A2|KAT5|TACR1|AP1G1|PBRM1|CD80|TICAM1|AGER|CCL2|IGF1|BLOC1S6|TNFRSF14|MALT1|TNIP2|TNFSF13B|LYN|ADA|PIK3R6|CD47|HSPH1|MEF2C|IL4I1|MAD2L2|GPR183|SMARCE1|RIPK2|B2M|CD274|IL6|LILRB4|XBP1|HLA-F|SRC|SH3KBP1|GPAM|KITLG|IGFBP2|PDCD1LG2|IL1B|SELENOK|HLA-DRA|PRKCQ|HAVCR2|XRCC6|ARID1B|HLA-DQA2|PTPRC|CD83|HMCES|ABL2|ZNF335|ICOSLG|EPHB2|IL1RL2|TYROBP|SLC7A1|RHOA|PHF10|CD40|BCL2|PRKCZ|HES1|RHOH|HLA-DQA1|IL15RA|HLA-DMB|HLA-A|PTPN11|IL4R|CD4|JAK3|PNP|GAS6|LEF1|VAV3|CD5|HLA-DQB1|HLA-DPA1|CD6|LAMP1|HLA-DPB1|BTK|ZBTB1|NCK2|ARID2|IL6ST|AP3D1|LILRB2|JAK2|CD74|FOXO3|PPP2R3C|TNFSF9|NSD2|IL12RB1	Myeloid	MASL_vs_Control
GOBP_POSITIVE_REGULATION_OF_LYMPHOCYTE_MEDIATED_IMMUNITY	0.0124868	0.0947083	0.38073	-0.345882	-1.4425	111	RSAD2|HSPD1|AP1G1|MALT1|MAD2L2|STX7|B2M|IL6|PVR|HLA-F|IL1B|HLA-DRA|TAP2|PTPRC|CD226|HMCES|LAG3|CADM1|CD40|PRKCZ|HLA-B|HLA-A|NECTIN2|C17orf99|LAMP1|BTK|DENND1B|ZBTB1|MAP3K7|IL1R1|C3|NSD2|IL12RB1|SHLD3|TRAF6|IL18RAP|CD1E|HLA-DRB1|CD55|NLRP3|TFRC|HLA-E|ARID5A|VAV1|TNFSF4	Myeloid	MASL_vs_Control
GOBP_POSITIVE_REGULATION_OF_MAPK_CASCADE	0.00632371	0.0624288	0.407018	-0.275928	-1.33273	421	CD24|EZH2|ARHGAP8|TGFB2|DDR2|VEGFA|DRD4|LAMTOR3|INHBA|ERN1|PRDX2|EIF2AK2|AGER|CCL2|ADAM9|IGF1|TGFB3|ICAM1|TRAF3|SPAG9|TGFA|BRAF|XDH|PTPN1|WWC1|PIK3R6|MEF2C|RAP1B|TRIM5|OSM|GPR183|RIPK2|TRAF4|PAK1|TAOK3|ARL6IP5|TRAF5|FBXW7|PRKCA|IL6|MFHAS1|SRC|THPO|KITLG|IL1B|ERBB4|NOTCH1|HAVCR2|PTPRC|PDE8A|MAP2K4|ANKRD6|SASH1|TPBG|RET|CASR|CCL3|MAP3K13|CD40|CCL4|MAP3K12|DOK2|GHR|FZD8|PRKCZ|JUN|TNFRSF19|EPHA4|MINK1|MID1|FGFR1|CFLAR|PTPN11|TRPV4|MFAP3|GPNMB|CD4|SH3RF2|GAS6|PPIA|CRK|FRS2|NTRK1|STK3|TLR3|DOK5|LILRA5|CTNNB1|MAP3K7|GADD45B|RAPGEF2|IRAK1|GDF15|KIT|JAK2|ELANE|ADRA2B|TPD52L1|CD74|SEMA4C	Myeloid	MASL_vs_Control
GOBP_POSITIVE_REGULATION_OF_MITOTIC_CELL_CYCLE	0.0122494	0.0935577	0.38073	-0.350866	-1.4514	108	ADAMTS1|SHB|TAL1|DDR2|RAD51C|RRM2|DTL|RPS6KB1|CDK1|CDK4|LGMN|PAFAH1B1|RAB11A|PRKCA|TFDP1|ESPL1|KMT2E|PPP1R10|MECP2|EIF4E|HES1|HSF1|BRD4|PTPN11|CDC25B|ANKRD17|MTBP|EIF4G1|UBE2E2|MAD2L1BP|DDX3X|NSMCE2|MEIS2|DYNLT3|CUL4B|AURKA|MEPCE	Myeloid	MASL_vs_Control
GOBP_POSITIVE_REGULATION_OF_MRNA_METABOLIC_PROCESS	0.00406627	0.047551	0.407018	-0.356371	-1.50013	126	CNOT1|SAMD4A|ZC3HAV1|LEO1|DCP1A|CSDE1|TENT4B|CNOT9|GTPBP1|YTHDF3|PATL1|CELF4|EIF4ENIF1|DHX36|YBX1|TENT4A|SLC39A5|CNOT10|HNRNPU|PABPC1|SAMD4B|MOV10|CDC73|RBMXL1|SNW1|NUP98|RBM3|THRAP3|HNRNPD|HSF1|NUDT21|CNOT4|TRA2B	Myeloid	MASL_vs_Control
GOBP_POSITIVE_REGULATION_OF_NEUROGENESIS	0.00927738	0.0799797	0.38073	-0.31101	-1.38373	195	VEGFA|TENM4|RHEB|GOLGA4|GJC2|BRAF|RAB21|LYN|DSCAM|NTN1|DHX36|SS18L1|PAFAH1B1|SERPINE2|ASPM|IL6|HIF1A|IL1B|MACF1|NOTCH1|IST1|NRDC|CAMK2B|SLC7A5|TNFRSF1B|MECP2|NEURL1|ZNF335|SNW1|EPHB2|WNT3|MAP3K13|ID2|CAPRIN1|METRN|HES1|EPHA4|TGM2|DISC1|TRPC5|FBXO31|ITGB1|FN1|SLIT2|PTPRD|BAIAP2|NIN|CTNNB1|SPEN|CUX1|IL6ST|KIT|ARMCX5-GPRASP2|CYFIP1|DAG1|PAK3|CX3CR1	Myeloid	MASL_vs_Control
GOBP_POSITIVE_REGULATION_OF_NEUROTRANSMITTER_TRANSPORT	0.00772081	0.0702357	0.407018	-0.611482	-1.79127	19	DRD4|SYT1|RAB3B|STX1B|BAIAP3|NLGN1|STXBP1|SLC4A8|SNCA|ITGB1|KMO|RAB3GAP1	Myeloid	MASL_vs_Control
GOBP_POSITIVE_REGULATION_OF_NF_KAPPAB_TRANSCRIPTION_FACTOR_ACTIVITY	0.00791028	0.0712598	0.38073	-0.336881	-1.45298	149	STAT3|EIF2AK2|TICAM1|AGER|TRIM25|MALT1|IRAK2|RHEBL1|USP14|TRIM5|UBE2V1|RIPK2|TRAF5|IL6|IL1B|PRKCQ|CARD16|HSPA1A|TRIM22|TRIM37|TRIM15|LAMTOR5|TRIM58|MAP3K13|PSMA6|CD40|PRKCZ|HSPA1B|CFLAR|TRIM34|PPIA|NTRK1|BTK|TLR3|MAP3K7|RBCK1|IRAK1|ARHGEF2|ERC1|S100A8|CX3CR1|TRAPPC9|RELA|AIM2|RNF31|MTPN|UBE2N|FER|ADAM8|TRIM68|TRAF6|IL18RAP|TICAM2|EDA	Myeloid	MASL_vs_Control
GOBP_POSITIVE_REGULATION_OF_NIK_NF_KAPPAB_SIGNALING	0.00737173	0.0683238	0.407018	-0.421058	-1.60144	64	IFI35|EIF2AK2|AGER|TLR7|CD14|IL1B|HAVCR2|TCIM|SASH1|CALR|RHOA|NFAT5|TLR3|RC3H2|LIMS1|RBCK1|IRAK1|DDX3X|PDCD4|RELA|TRAF6|EDA|RC3H1|CD27	Myeloid	MASL_vs_Control
GOBP_POSITIVE_REGULATION_OF_PEPTIDASE_ACTIVITY	0.00185919	0.0283622	0.45506	-0.347564	-1.51726	161	HSPD1|DAP|TNFSF15|TANK|STAT3|ACVR1C|CTSL|AGER|PML|MALT1|XDH|APAF1|LYN|RIPK2|LGMN|ARL6IP5|EIF2AK3|MBP|MEFV|BID|GRIN2A|MTCH1|TNFSF10|USP50|CASC2|PICALM|RHOA|GRAMD4|NDUFA13|IFI16|HSPE1|EPHA4|PSME3|DAPK1|HSF1|SNCA|PRR7|CASP9|CASP10|ANTXR1|PSME2|COL4A3|CTSD|DDX3X|BEX3|HIP1|JAK2	Myeloid	MASL_vs_Control
GOBP_POSITIVE_REGULATION_OF_PEPTIDYL_SERINE_PHOSPHORYLATION	0.00282009	0.0374895	0.431708	-0.408509	-1.61549	82	SH2D3A|VEGFA|SMYD3|CNOT9|PTGS2|STK4|MTCP1|BRAF|TBK1|MAD2L2|OSM|RIPK2|PAK1|FNIP1|AKAP9|IL6|RET|HAX1|FNIP2|BCL2|SNCA|GAS6|HSP90AA1|EIF4G1	Myeloid	MASL_vs_Control
GOBP_POSITIVE_REGULATION_OF_PEPTIDYL_TYROSINE_PHOSPHORYLATION	0.013301	0.0979284	0.38073	-0.323832	-1.3966	148	YES1|PARP14|VEGFA|CD80|PRNP|IGF1|TNFRSF14|TGFA|PARP9|TNK2|PTPN1|LYN|ABI1|OSM|RIPK2|BMP6|FBXW7|IL6|PLPP3|SRC|ARL2BP|KITLG|ERBB4|PTPRC|NEURL1|HAX1|CD40|GHR|HES1|EPHA4|HSF1|PTPN11|ENPP2|CD4|GAS6|OSBP|LILRA5|IL6ST|IL6R|KIT|JAK2|CD74|ARHGEF2	Myeloid	MASL_vs_Control
GOBP_POSITIVE_REGULATION_OF_PRODUCTION_OF_MOLECULAR_MEDIATOR_OF_IMMUNE_RESPONSE	0.00370353	0.0445747	0.431708	-0.370537	-1.55162	120	RSAD2|TICAM1|TNFRSF14|MALT1|NR4A3|TLR7|DHX36|MAD2L2|RIPK2|B2M|MAPKAPK2|IL6|XBP1|HLA-F|IL1B|STX4|SLC7A5|PTPRC|CD226|FFAR2|HMCES|DDX21|EPHB2|CD40|PRKCZ|PANX1|HLA-A|IL4R|C17orf99|BTK|DENND1B|TLR3|MAP3K7|CD244|KIT|CD74|IL1R1|NSD2|DDX1|SHLD3	Myeloid	MASL_vs_Control
GOBP_POSITIVE_REGULATION_OF_PROTEIN_CATABOLIC_PROCESS	7.78476e-05	0.00310302	0.538434	-0.379034	-1.68363	194	TIPARP|RAB7A|PSMC6|SNX1|LPCAT1|ARIH1|ADAM9|DTL|TMEM259|PSMC2|VPS11|NFE2L2|RCHY1|MYLIP|DACT1|SIRT2|RNF217|NKD1|FBXW7|CSNK1A1|CSNK1D|EZR|SUMO1|HERPUD1|IL1B|HECTD1|VPS35|NRDC|RNF19A|HSPA1A|ZFAND2A|SNX33|VPS28|TNFRSF1B|USP13|FBXO11|FZR1|NDUFA13|ARIH2|GGA1|GSK3B|RNF40|OAZ2|CHFR|HSPA1B|RNF185|DVL1|PSMC3|RGMA|RNF14|SH3RF2|FOXO1|HSP90AA1|NEDD4|IER3|SGTA|STUB1|PRICKLE1|SNX9|TNFAIP3|RILP|FBXL5|RBX1|RHBDD3|PCSK9|RNF144B|SOCS4|TRIB3|CUL4B|STX5|AURKA|FMR1|UBR3|LDLR|C4BPB|SEC22B|PSEN1|ADAM8|CDKN1B|SH3D19	Myeloid	MASL_vs_Control
GOBP_POSITIVE_REGULATION_OF_PROTEIN_LOCALIZATION	5.23733e-05	0.00229761	0.557332	-0.316795	-1.52986	428	ABLIM3|APBB3|PPARD|USP36|TGFB2|SEC24A|GPR137B|SORBS1|TTN|BAP1|ATP2C1|BAG3|CD2AP|VIL1|ABCG1|PRNP|MAPK8|ARF6|MCU|SAR1B|STOM|PTPN9|ADAM9|PLA2G6|IGF1|GNL3|TGFB3|HUWE1|GOLPH3|PTGS2|CDK1|PARP9|BICD1|ITPR1|VPS11|TM7SF3|RHOU|EDEM1|EXPH5|SLC5A3|LIMK2|BMP6|UBR5|EIF2AK3|FBXW7|SAR1A|EZR|DOC2B|DKC1|HIF1A|SRC|UBE2D3|CDK5R1|IL1B|ERBB4|RPH3AL|VPS35|AKAP5|STX4|HCAR2|PFKFB2|SNX33|PCSK1|FFAR2|VPS28|OXCT1|HSPA1L|CDH1|LAMTOR5|TESK1|ACHE|EPHB2|PRKAA1|SQSTM1|CASR|TYROBP|BAIAP3|ARIH2|GSK3B|EMD|OAZ2|PRKCZ|NUP62|NR1H2|ICE1|ZPR1|GLUL|TCP1|DTX3L|TPR|DVL1|MESD|CNPY4|GAS6|PRKAR1A|ITGB1|ZFAND1|HSP90AA1|PPIA|NR0B2|IER3IP1|RAB38|OSBP|KCNQ1OT1|MYOM1|SLC30A8|NPEPPS|LGALS3|CCT8|RIPOR1|C1QTNF12|JAK2|TARDBP|PINX1|RAB29|MYH10|RTN4|ATG13|EDEM2|PRKACA|MPC2|ACSL3|KAT7|MEPCE|LRIG2|SESN2	Myeloid	MASL_vs_Control
GOBP_POSITIVE_REGULATION_OF_PROTEIN_MODIFICATION_BY_SMALL_PROTEIN_CONJUGATION_OR_REMOVAL	0.00211618	0.0310681	0.431708	-0.369595	-1.55994	127	TANK|TBC1D7|MASTL|BIRC3|TICAM1|GNL3|HUWE1|DCUN1D3|MALT1|TOLLIP|BIRC2|CRY1|RCHY1|UBE2V1|RIPK2|PTTG1IP|FBXW7|SPSB4|SPRTN|FZR1|RNF40|CHFR|UBE2D1|PEX12|RNF111|ARNT|RASSF5|NSMCE3|SKP2|STUB1|PRICKLE1|RBX1|DDX3X|SART3|TRIB3|TNIP1|UBE2N|DERL1|CUL3|FBXO33|CENPS|CDKN1B|SEPTIN4|TRAF6|RNF180|FANCM	Myeloid	MASL_vs_Control
GOBP_POSITIVE_REGULATION_OF_PROTEIN_SECRETION	1.78222e-05	0.00111978	0.57561	-0.436443	-1.84208	128	APBB3|PPARD|TGFB2|SEC24A|TTN|CD2AP|ABCG1|ARF6|MCU|ADAM9|PLA2G6|IGF1|TGFB3|GOLPH3|ITPR1|TM7SF3|EXPH5|BMP6|EZR|DOC2B|HIF1A|RPH3AL|VPS35|STX4|HCAR2|PFKFB2|PCSK1|FFAR2|OXCT1|ACHE|CASR|BAIAP3|NR1H2|GLUL|PRKAR1A|PPIA|NR0B2|IER3IP1|OSBP|KCNQ1OT1|MYOM1|SLC30A8|C1QTNF12|JAK2|MYH10|PRKACA|MPC2|ADAM8|ORAI1|PPID|NLGN2|ATP13A2|PCK2|PRKCE|F2RL2|HLA-DRB1|C2CD2L|APBB1	Myeloid	MASL_vs_Control
GOBP_POSITIVE_REGULATION_OF_PROTEOLYSIS	1.25305e-05	0.000868234	0.593325	-0.347981	-1.64023	329	HSPD1|DAP|TNFSF15|TANK|STAT3|LPCAT3|ACVR1C|CTSL|PSMC6|ARIH1|AGER|ADAM9|PML|MALT1|FBXW11|CCDC22|XDH|TMEM259|PSMC2|APAF1|LYN|NFE2L2|RCHY1|OGT|CLN6|RIPK2|SIRT2|LGMN|ARL6IP5|EIF2AK3|RNF217|FBXW7|CSNK1A1|CSNK1D|MBP|SUMO1|SRC|MEFV|HERPUD1|BID|IL1B|HECTD1|GRIN2A|IST1|NRDC|RNF19A|HSPA1A|MTCH1|ZFAND2A|TNFSF10|SNX33|USP50|TNFRSF1B|CASC2|USP13|PICALM|RHOA|GRAMD4|FZR1|NDUFA13|IFI16|ARIH2|GSK3B|RNF40|HSPE1|CHFR|MELTF|EPHA4|HSPA1B|PSME3|PTK2|DAPK1|HSF1|DISC1|SNCA|RNF185|DVL1|PSMC3|RGMA|PRR7|RNF14|CASP9|SH3RF2|CASP10|ANTXR1|AGTPBP1|SGTA|STUB1|PRICKLE1|ANXA2|SNX9|PSME2|COL4A3|CTSD|RBX1|DDX3X|BEX3|HIP1|JAK2|RNF144B|SART3|SOCS4|TRIB3|ENO1|IFT57|AURKA|FMR1|S100A8|RNF139|ASTL	Myeloid	MASL_vs_Control
GOBP_POSITIVE_REGULATION_OF_RESPONSE_TO_BIOTIC_STIMULUS	2.67056e-05	0.00146663	0.57561	-0.351719	-1.6385	293	OASL|RSAD2|PLSCR1|HSPD1|IRF7|CYLD|SLC15A4|IFI35|AP1G1|ZNFX1|BIRC3|TICAM1|CD180|TRIM25|COLEC12|TRAF3|IFIH1|IRAK2|PARP9|TBK1|TNIP2|TLR7|LYN|BIRC2|LRRC14|NPLOC4|EPG5|OAS3|TRIM5|RIPK2|PAK1|BMP6|CD274|NR1D1|CD14|SFPQ|PRKCA|MAPKAPK2|MFHAS1|PIK3AP1|PVR|HLA-F|SRC|DHX58|MEFV|SLC15A3|NINJ1|OTULIN|WDFY1|HAVCR2|XRCC6|GBP5|HSPA1A|POLR3F|CD226|FFAR2|TRIM15|OAS1|SASH1|RIOK3|LAG3|CADM1|TYROBP|GRAMD4|IFI16|CD40|HSPA1B|TXK|NONO|RNF185|ANKRD17|TIFA|NECTIN2|NLRC5|HSP90AA1|RBM47|LAMP1|BTK|TLR3|TNFAIP3|MAP3K7|LGR4|IRAK1|DDX3X|CREBBP|UBE2K|PSPC1	Myeloid	MASL_vs_Control
GOBP_POSITIVE_REGULATION_OF_RESPONSE_TO_ENDOPLASMIC_RETICULUM_STRESS	0.00335207	0.0417052	0.431708	-0.534336	-1.76144	34	ERN1|DDIT3|ATF6|TMEM259|PTPN1|NFE2L2|XBP1|HERPUD1|SERINC3|USP13|PTPN2|RNF185|SGTA|NCK2	Myeloid	MASL_vs_Control
GOBP_POSITIVE_REGULATION_OF_SECRETION	4.42585e-06	0.000405444	0.610527	-0.369508	-1.70549	265	APBB3|PPARD|TGFB2|SEC24A|TTN|TACR1|SYT1|CD2AP|AP1G1|INHBA|RAB7A|RAB9A|ABCG1|ARF6|MCU|ADAM9|PLA2G6|RAB5A|IGF1|TGFB3|GOLPH3|ITPR1|TM7SF3|CLASP2|GAB2|EXPH5|BMP6|TMF1|CADPS|EZR|DOC2B|XBP1|HLA-F|HIF1A|ATG5|IL1B|RPH3AL|STX1B|VPS35|STX4|HCAR2|PFKFB2|PCSK1|FFAR2|OXCT1|RAB3A|RAB8B|STAM|ACHE|RAB27A|CASR|BAIAP3|NR1H2|OPRL1|NLGN1|STXBP1|GLUL|SLC4A8|PTPN11|SNCA|IL4R|PRKAR1A|SCIN|VAMP7|PPIA|NR0B2|IER3IP1|OSBP|KCNQ1OT1|LAMP1|MYOM1|ANXA2|SLC30A8|SNX5|SLC12A2|CADPS2|C1QTNF12|JAK2|MYH10|S100A8|PRKACA|MPC2|ACSL3|KMO|RETN|SMAD4|GRK2|RAB3GAP1|SNX4|ADAM8|ORAI1|PPID|NLGN2|ATP13A2|SDCBP|PCK2|PRKCE|F2RL2|HLA-DRB1|C2CD2L|APBB1	Myeloid	MASL_vs_Control
GOBP_POSITIVE_REGULATION_OF_SMOOTH_MUSCLE_CELL_MIGRATION	0.00757089	0.0693385	0.407018	-0.504433	-1.67107	33	ADAMTS1|DDR2|DOCK4|IGF1|RPS6KB1|NR4A3|FGF9|SRC|ATP7A|BCL2	Myeloid	MASL_vs_Control
GOBP_POSITIVE_REGULATION_OF_SYNAPTIC_TRANSMISSION	0.00526198	0.0561328	0.407018	-0.358075	-1.52011	131	TACR1|SYT1|TNR|PRNP|AGER|CCL2|PTGS2|GRIN2C|BRAF|STAU1|LGMN|SERPINE2|EIF2AK4|STX1B|CA2|AKAP5|GRIN2A|STX4|ZDHHC3|LRRTM2|MECP2|EPHB2|SQSTM1|TYROBP|BAIAP3|GSK3B|PRKCZ|EPHA4|NLGN1|STXBP1|GLUL|SLC4A8|SNCA|SHANK2	Myeloid	MASL_vs_Control
GOBP_POSITIVE_REGULATION_OF_TOR_SIGNALING	0.00912898	0.0795326	0.38073	-0.476265	-1.65558	43	GPR137B|LAMTOR3|SIK3|RHEB|GOLPH3|LAMTOR4|RRAGC|RRAGD|CTNS|FNIP1|WAC|USP9X|LAMTOR5|PIP4P1	Myeloid	MASL_vs_Control
GOBP_POSITIVE_REGULATION_OF_TRANSFERASE_ACTIVITY	0.00486484	0.053355	0.407018	-0.271599	-1.32579	463	CD24|EZH2|TNFSF15|TGFB2|VAV2|DDR2|CAB39L|VEGFA|CCNY|RANBP2|DRD4|MASTL|SERINC5|PKIB|PRNP|ERN1|AGER|ADAM9|IGF1|CAMKK2|DCUN1D3|MALT1|TGFA|MTCP1|TPX2|PTPN1|LYN|ABI1|HMBOX1|CACUL1|PIK3R6|MEF2C|TAB2|OSBPL8|PTGES3|TRAF4|PAK1|TAOK3|FBXW7|SYAP1|DKC1|SRC|CDK5R1|KITLG|IL1B|ERBB4|LCP2|PRKCQ|XRCC6|PTPRC|PFKFB2|TCIM|DAXX|SASH1|NEURL1|HMGN1|RET|RHOA|FZR1|MAP3K13|CD40|CAB39|POLG2|MAP3K12|GHR|FZD8|GINS4|PRKCZ|HNRNPD|PEX12|EPHA4|PPP2CA|NBN|PTK2|FGFR1|SNCA|TCP1|SPDYA|ZFP91|PPP1R3G|GINS1|CD4|CDC25B|GAS6|COPS8|VAV3|HNRNPA2B1|HSP90AA1|PPIA|SPDYE2|NTRK1|SLC8A2|STUB1|TLR3|SNX9|LILRA5|CTNNB1|MAP3K7|JTB|IL6R|RAPGEF2|IRAK1|DDX3X|KIT|JAK2|ELANE|ADRA2B|TPD52L1|TRIB3|CD74|PPP2R3C|CSF1	Myeloid	MASL_vs_Control
GOBP_POSITIVE_REGULATION_OF_TRANSLATION	0.00473098	0.0528488	0.407018	-0.364641	-1.53338	123	SAMD4A|PCIF1|CSDE1|USP16|TENT4B|RPS6KB1|YTHDF3|YBX3|CNBP|BCL3|DHX36|CDC123|YBX1|TENT4A|FXR1|IL6|PPP1R15A|LARP4B|HNRNPU|EIF2AK4|PLD1|LARP4|PABPC1|EIF3E|KHDRBS1|RHOA|RBM3|HNRNPD|EIF3D|MPV17L2|LARP1B|EIF4G1|NCK2|TRMT10C|DDX3X|POLR2G|EIF4A3|FMR1|RBM4|UPF3B|CIRBP|GUF1	Myeloid	MASL_vs_Control
GOBP_POSITIVE_REGULATION_OF_TYPE_I_INTERFERON_PRODUCTION	0.00150258	0.0242176	0.45506	-0.4691	-1.73917	58	HSPD1|IRF7|OAS2|TICAM1|IFIH1|TBK1|TLR7|OAS3|DHX36|STAT1|ISG15|RIPK2|CD14|G3BP1|DHX58|POLR3F|TRIM15|OAS1|RIOK3|PTPN11|HSP90AA1|TLR3|IRAK1|DDX3X|IRF1	Myeloid	MASL_vs_Control
GOBP_POSITIVE_REGULATION_OF_T_CELL_MEDIATED_IMMUNITY	0.0108372	0.0881965	0.38073	-0.426507	-1.58126	58	RSAD2|HSPD1|MALT1|STX7|B2M|IL6|PVR|HLA-F|IL1B|HLA-DRA|TAP2|PTPRC|PRKCZ|HLA-B|HLA-A|NECTIN2|DENND1B|ZBTB1|MAP3K7|IL1R1|IL12RB1|TRAF6|CD1E|HLA-DRB1|CD55|NLRP3|HLA-E|ARID5A|TNFSF4	Myeloid	MASL_vs_Control
GOBP_POSITIVE_REGULATION_OF_T_CELL_PROLIFERATION	0.00260946	0.0359601	0.431708	-0.398141	-1.60682	92	CD24|CD80|AGER|IGF1|TNFSF13B|RIPK2|CD274|IL6|GPAM|KITLG|IGFBP2|PDCD1LG2|IL1B|SELENOK|PRKCQ|HAVCR2|PTPRC|ICOSLG|SLC7A1|HES1|HLA-DMB|HLA-A|JAK3|PNP|HLA-DPA1|CD6|HLA-DPB1|NCK2|IL6ST|LILRB2|JAK2|TNFSF9|IL12RB1	Myeloid	MASL_vs_Control
GOBP_POSITIVE_REGULATION_OF_VASCULAR_ASSOCIATED_SMOOTH_MUSCLE_CELL_MIGRATION	0.00482056	0.0531847	0.407018	-0.706352	-1.78647	11	ADAMTS1|DDR2|DOCK4|NR4A3|FGF9|ATP7A	Myeloid	MASL_vs_Control
GOBP_POSITIVE_REGULATION_OF_VIRAL_PROCESS	0.011447	0.0903933	0.38073	-0.407323	-1.53237	62	VAPB|RAB7A|STOM|NR5A2|ADAR|STAU1|IFIT1|P4HB|VPS37B|ATG5|NOTCH1|PABPC1|TOP2A|TOP2B|CD4|PPIA|DDX3X|CD74|FMR1|AXL|SMPD1|PPID|DDB1|ATG12|PDE12|HLA-DRB1|TYRO3|PPIE	Myeloid	MASL_vs_Control
GOBP_POSITIVE_T_CELL_SELECTION	0.00854499	0.0758713	0.38073	-0.476461	-1.60777	37	BATF|STAT3|LY9|CTSL|BRAF|IL6|PTPRC|THEMIS|BCL2|PTPN2|IL6R|CD74|IL12RB1	Myeloid	MASL_vs_Control
GOBP_POST_GOLGI_VESICLE_MEDIATED_TRANSPORT	0.00914232	0.0795553	0.38073	-0.36729	-1.50603	100	GAK|ATP2C1|OPTN|AP1G1|GOLGA4|GOLPH3|CCDC22|KIF16B|GGA2|ARFGEF2|DNM2|CORO7|STEAP2|RAB14|VPS13A|MACF1|RBSN|PREPL|CCDC93|GGA1|EXOC4|AP1AR|SEC16A|RP2|KLHL20|VAMP5|LAMP1|BLZF1|DOP1A|AP3D1|MON2|ARFRP1|ACSL3|VTI1B|GCC2|RAB10|AP3S1|ANK3|VAMP3|GGA3|SPTBN1|CCDC91	Myeloid	MASL_vs_Control
GOBP_POST_TRANSCRIPTIONAL_REGULATION_OF_GENE_EXPRESSION	0.000445663	0.0108136	0.498493	-0.296169	-1.44809	474	HELZ2|CNOT1|SAMD4A|STAT3|ZC3H7A|ILF3|PCIF1|DCP1A|CSDE1|FUS|EIF2AK2|CPEB2|USP16|EIF4B|TENT4B|TBRG4|CNOT9|RPS6KB1|YTHDF3|MIR3142HG|PATL1|ADAR|DIO2|CELF4|PARP9|YBX3|HNRNPC|CNBP|EIF4ENIF1|BCL3|TENT5A|DHX36|CDC123|EIF4E2|PER2|EIF2AK3|YBX1|FASTKD5|TRAF5|TENT4A|CPEB4|FXR1|CDC37|PRKCA|CNOT10|NOLC1|MAPKAPK2|RPS6KA1|IL6|EIF4H|DKC1|PPP1R15A|HBS1L|LARP4B|HNRNPU|PPP1R15B|YTHDC1|EIF2AK4|PLD1|LARP4|QKI|PABPC1|EIF3E|SAMD4B|MOV10|TENT5C|KBTBD8|ZNF385A|ETF1|PABPC4|TNFRSF1B|SHMT1|NEURL1|KHDRBS1|CALR|MIR155HG|NEAT1|RHOA|EIF4E|ZCCHC17|ENC1|METAP1|RBM3|NGDN|THRAP3|CAPRIN1|EIF1|HNRNPD|EPB41L5|HSPB1|XRN1|DAPK1|EIF3D|NUDT21|CNOT4|TPR|HOXB-AS3|ABCE1|MPV17L2|LARP1B|RBM47|KCNQ1OT1|EIF4G1|SARNP|MKNK2|ZFP36|GRB7|EIF5|NCK2|TRMT10C|RC3H2|TENT2|DDX3X|TIAL1|IGF2BP3|FOXO3|TARDBP|POLR2G|CNOT2|DPH3|EIF4A3|TRDMT1|ACO1|TMED2|EIF3H|MSI2|DND1|CYFIP1|DDX1|FMR1|RNF139|TRIM3|RBM4|SESN2|SECISBP2|A1CF|UPF3B|CIRBP|SHMT2|GUF1|MTPN	Myeloid	MASL_vs_Control
GOBP_POST_TRANSLATIONAL_PROTEIN_MODIFICATION	0.00243398	0.0343725	0.431708	-0.425304	-1.64624	71	FN3K|PARP8|ZC3HAV1|ESCO1|PARP9|SIRT2|STT3A|UBA3|PRKCA|ATG5|STT3B|UBE2F|UBE2B|MAP3K12|PARP12|AGTPBP1|CDK2|WIPI2|UBE2M|RBX1|JAK2|ESCO2|AGBL1|PARP10|FLCN|COPS5|ATG12	Myeloid	MASL_vs_Control
GOBP_PRODUCTION_OF_MOLECULAR_MEDIATOR_OF_IMMUNE_RESPONSE	9.81558e-05	0.00360261	0.538434	-0.363573	-1.64072	213	BATF|RSAD2|CYREN|HSPD1|TGFB2|SLC15A4|RABGEF1|TICAM1|TGFB3|TNFRSF14|CD22|MALT1|NR4A3|TLR7|POLB|DHX36|MAD2L2|CTNNBL1|RIPK2|B2M|MAPKAPK2|IL6|LILRB4|XBP1|HLA-F|ATG5|IL1B|HLA-DRA|UBE2J1|THOC1|STX4|SLC7A5|HLA-DQA2|PTPRC|CD226|FFAR2|HMCES|TNFRSF1B|DDX21|EPHB2|SUPT6H|CD96|CD40|LITAF|PRKCZ|HLA-DQA1|HLA-DMB|PANX1|NBN|HLA-A|IL4R|JAK3|HLA-DQB1|HLA-DPA1|C17orf99|HLA-DPB1|BTK|DENND1B|TLR3|MAP3K7|CD244|KIT|POLQ|ELANE|CD74|EXO1|IL1R1|NSD2|HLA-DOB|DDX1|SHLD3|BCL6|BST2|CGAS|HLA-DMA|AXL	Myeloid	MASL_vs_Control
GOBP_PROTEASOMAL_PROTEIN_CATABOLIC_PROCESS	6.79436e-07	9.68719e-05	0.659444	-0.338166	-1.64932	462	IFI27|FAM8A1|UBE2W|USP25|KAT5|SELENOS|CD2AP|UBR1|PSMC6|AGAP3|DDIT3|NGLY1|ARIH1|DTL|SIAH1|PML|TRIM25|ATF6|FBXW11|FBXL14|PCBP2|TMEM259|UBE2H|MAEA|PSMC2|CUL1|BIRC2|USP14|PSME4|NPLOC4|EDEM1|NFE2L2|RCHY1|OGT|PHF20L1|CUL2|DESI1|SIRT2|APPBP2|TRAF4|CDC27|N4BP1|UBXN4|DERL2|RNF217|WAC|TMF1|NR1D1|FBXW7|SPSB4|CSNK1A1|PSMD7|CSNK1D|SUMO1|CANX|XBP1|PITHD1|UBE2D3|HERPUD1|STT3B|HECTD1|UBE2J1|CRBN|UBE2B|RNF19A|HSPA1A|TMUB2|ZFAND2A|FEM1A|FEM1B|PSMA5|PSMD12|ARMC8|USP9X|CALR|PSMD2|USP13|DDI2|PSMD6|FZR1|ASB2|ENC1|ARIH2|PSMA6|GSK3B|RNF40|PCNP|CHFR|HSPA1B|UBE2G1|PSME3|ZFAND2B|AMFR|TAF9|HSP90B1|FBXO39|PSMB4|RNF185|DVL1|PSMC3|SKP2|RNF14|SH3RF2|FBXO31|ASCC2|ANKRD9|UGGT1|PSMD4|KLHL20|SEC61B|TMUB1|SGTA|CDK2|PSMA3|RNF103|STUB1|PRICKLE1|PSMA4|ADRM1|PSME2|CCDC47|CTNNB1|PSMF1|FBXL2|PPP2R5C|ZNRF2|FBXL5|RBX1|RBCK1|UBE2K|RNF144B|SOCS4|TRIB3|CUL4B|CALR3|EIF3H|SPSB1|FEM1C|PSMA2|FBXL6|AURKA|EDEM2|UBXN1|FMR1|HECTD3|RNF139|TRIM3|UBR3|PRKACA|PSMD13|KCTD10|FBXL3|TRPC4AP|PLAA|UBXN8|KLHL15|TNFAIP1|OPHN1|FHIT|RHBDF1|DERL1|CUL3|FBXO33|PSEN1|UBE2A|PSMD8|ZNF598|RNF180|DDB1|F8A3|CDC34|ECPAS|PSMB6|SDCBP|SMURF2	Myeloid	MASL_vs_Control
GOBP_PROTEIN_FOLDING	1.33293e-05	0.000906634	0.593325	-0.413897	-1.81355	170	HSPD1|GAK|RANBP2|HSPA4L|BAG3|PDCL3|NGLY1|NKTR|ATF6|HSPA13|PPIG|WIPF1|HSPA9|CHORDC1|ERO1B|HSPA4|ERO1A|HSPH1|PTGES3|FKBP11|P4HB|B2M|MPDU1|PPIF|CDC37|TBCD|FKBP4|CANX|HSPA6|HSPA1A|PDIA3|HSPA1L|FKBP2|CALR|MOGS|HYOU1|HSPE1|AHSA1|HSPB1|HSPA1B|PFDN5|SACS|HSP90B1|TCP1|MESD|RP2|PDIA6|UGGT1|HSP90AA1|PPIA|ERP44|CCDC47|CCT8|HSPA8|CD74|UNC45A|BAG1|CALR3|ANP32E|ST13|TBCA|NFYC|SELENOF|NUDC|PRDX4	Myeloid	MASL_vs_Control
GOBP_PROTEIN_K48_LINKED_UBIQUITINATION	0.000509727	0.011809	0.477271	-0.472011	-1.8046	66	IFI27|UBE2H|UBE2E1|CUL1|BIRC2|UBE2E3|UBR5|UBE2R2|UBE2D4|UBE2D3|UBE2B|TTC3|ARIH2|UBE2D2|UBE2D1|UBE2G1|AMFR|DTX3L|SKP2|PPIA|TNFAIP3|UBE2E2|ZNRF2|RBX1|UBE2K	Myeloid	MASL_vs_Control
GOBP_PROTEIN_K63_LINKED_UBIQUITINATION	0.000205808	0.00617758	0.518848	-0.509069	-1.86266	55	TRAF3|BIRC2|TRIM5|UBE2E3|UBE2V1|TRAF4|UBR5|TRAF5|UBE2D4|HECTD1|UBE2B|SASH1|ARIH2|RNF213|UBE2G1|OTUB2|ZFP91|UBE2O|NEDD4|STUB1|UBE2E2|DDX3X|RNF115|PLAA|UBE2N|PARP10|TRAF6	Myeloid	MASL_vs_Control
GOBP_PROTEIN_LOCALIZATION_TO_ENDOPLASMIC_RETICULUM	0.00795364	0.0714767	0.38073	-0.417088	-1.59462	66	SRP54|EDEM1|SRP14|BHLHE40-AS1|SSR3|PPP1R15A|HERPUD1|SRP68|INSIG2|ZFAND2A|SEC62|CHMP4B|HYOU1|ZFAND2B|RAB3GAP2|SEC16A|SPCS3|SPCS2|SEC61B|SGTA|INSIG1|RTN4|SEC61A2|SRP19|RAB10|RAB3GAP1|ANKRD13C|HSPA5|GET3|TRAM1|GRIK5|SEC61A1|SGTB|GPAA1|UBL4A	Myeloid	MASL_vs_Control
GOBP_PROTEIN_LOCALIZATION_TO_EXTRACELLULAR_REGION	0.000102017	0.00367162	0.538434	-0.332564	-1.55683	305	APBB3|RSAD2|PPARD|TGFB2|SEC24A|RAB12|TTN|DRD4|CD2AP|AP1G1|ARFGAP3|TANGO2|ABCG1|ACVR1C|ARF6|MCU|RAB3B|ADAM9|PLA2G6|IGF1|BLOC1S6|TGFB3|SREBF1|GOLPH3|NBL1|SUCNR1|ITPR1|TM7SF3|M6PR|SLC8B1|TVP23A|EXPH5|PIM3|BMP6|PER2|SLC9B2|NR1D1|PAFAH1B1|ABCA1|NDUFAF2|EZR|CANX|PCSK5|IL6|DOC2B|HIF1A|PLEK|IL1B|RPH3AL|PREB|VPS35|STX4|HCAR2|PFKFB2|PCSK1|FFAR2|OXCT1|UCP2|RAB3A|RAB8B|ACHE|CASR|BAIAP3|NR1H2|LTBP1|GLUL|NRROS|PTPN11|PRKAR1A|FOXO1|PPIA|NR0B2|IER3IP1|OSBP|KCNQ1OT1|CTAGE9|MYOM1|LRP5|SLC30A8|PAM|UBE2Q1|SLC12A2|ENSA|RHBDD3|C1QTNF12|JAK2	Myeloid	MASL_vs_Control
GOBP_PROTEIN_LOCALIZATION_TO_GOLGI_APPARATUS	0.0101976	0.0846643	0.38073	-0.502237	-1.61733	29	ARL5B|GAK|OPTN|GOLPH3|CSNK1D|VPS13A|GBP5|IFT20|PAQR3|ARL1|RIPOR1|RAB6A|ARFRP1|GCC2	Myeloid	MASL_vs_Control
GOBP_PROTEIN_LOCALIZATION_TO_NUCLEAR_ENVELOPE	0.00263001	0.036109	0.431708	-0.725373	-1.83458	11	NUP54|OSBPL8|TOR1AIP1|SUMO1|INTS13|NUP155|LMNB1	Myeloid	MASL_vs_Control
GOBP_PROTEIN_LOCALIZATION_TO_NUCLEUS	1.98264e-05	0.00120223	0.57561	-0.351364	-1.63041	275	NUP58|RANGAP1|STAT3|RANBP2|BAG3|CD2AP|GCKR|TMCO6|PML|SNUPN|BANP|PTGS2|STK4|CDK1|PARP9|HIKESHI|NUAK2|EIF4ENIF1|BCL3|POM121|NUP54|FGF9|RGPD5|OSBPL8|NUP133|LIMK2|RPF2|UBR5|HDGF|EIF2AK3|PTTG1IP|ILRUN|TOR1AIP1|NOLC1|SUMO1|FAM53A|MFHAS1|DKC1|LILRB4|SRC|ARL2BP|HNRNPU|GBP2|NOTCH1|RGPD2|HEATR3|FAM53C|RRP7A|CDH1|INTS13|PKIG|PPP1R10|LAMTOR5|PIKFYVE|TESK1|CALR|SQSTM1|NUP98|GSK3B|NUP62|LATS2|NUP93|ZPR1|GLUL|IPO4|TCP1|DTX3L|TPR|DVL1|RASSF5|NUP155|NXT1|HSP90AA1|ATF2|STK3|PRICKLE1|LMNB1|CCT8|JAK2|UFM1|TARDBP|SYNE1|PINX1|PPP3R1|SUMO3|KAT7|MEPCE|NXT2|SESN2|POM121C|RPAIN|RGPD8|MORC3|CSE1L	Myeloid	MASL_vs_Control
GOBP_PROTEIN_LOCALIZATION_TO_PLASMA_MEMBRANE	0.0113694	0.0902492	0.38073	-0.285349	-1.31705	265	SPTBN4|TTC7B|GAK|RAB12|SORBS1|ATP2C1|OPTN|VIL1|RAB7A|EFR3A|PRNP|ARF6|RAB3B|PTPN9|RAPGEF6|CLTC|GOLGA4|GOLPH3|GGA2|RILPL1|CLASP2|TSPAN5|STX7|ATP1B3|ARL6IP5|BCL2L1|RAB11A|PID1|EZR|MACF1|HECTD1|VPS35|AKAP5|IFT20|STX4|GRIP1|PREPL|CDH1|DCHS1|RAB3A|RAB8B|ZDHHC3|TPBG|EPHB2|RAMP1|SQSTM1|PICALM|GGA1|ATP6AP1|PRKCZ|RILPL2|NECTIN3|STXBP1|EPB41L3|GBP1|CNPY4|SEC16A|GAS6|ITGB1|VAMP5|BLZF1|TMEM88|LGALS3|RAPGEF2|GPR158|ATP1B1|GRIP2|PPFIA1|RHBDF2|TMED2|WDR72|DPP6|ARFRP1|ACSL3|VTI1B|EHD4|GCC2|TSPAN14|RAB10	Myeloid	MASL_vs_Control
GOBP_PROTEIN_LOCALIZATION_TO_VACUOLE	0.00717103	0.067647	0.407018	-0.395805	-1.55632	77	KPTN|GPR137B|RAB7A|LAMP2|LAMTOR4|M6PR|UBAP1|VPS37B|GLMP|STAM2|VPS13A|SNX16|VPS28|LMBRD1|LAMTOR5|STAM|MFSD1|ZFYVE16|GBP1|NEDD4|AP3M1|TNFAIP3|AP3D1|HSPA8|VPS37C|RTN4|VPS41|GCC2	Myeloid	MASL_vs_Control
GOBP_PROTEIN_MONOUBIQUITINATION	0.00187215	0.0284429	0.45506	-0.409075	-1.61759	81	UBE2W|PCGF5|LEO1|DTL|TRIM25|HUWE1|FANCA|RING1|UBE2E1|CUL1|BIRC2|WAC|UBE2R2|UBE2D3|RNF2|UBE2B|TRIM37|KBTBD8|CDC73|NEURL1|MGRN1|RNF40|PEX12|DTX3L|UBE2O	Myeloid	MASL_vs_Control
GOBP_PROTEIN_O_LINKED_GLYCOSYLATION	0.013249	0.0979284	0.38073	-0.356756	-1.44319	91	PLOD2|GCNT4|ST3GAL4|GALNT11|EOGT|VEGFB|B4GALT5|GALNT10|OGT|B3GALT2|TET2|B3GLCT|GALNT6|POGLUT1|LARGE1|POGLUT3|C1GALT1|TRAK1|DPM1|B3GALT4|GXYLT1|B3GNT5|GALNT18	Myeloid	MASL_vs_Control
GOBP_PROTEIN_POLYUBIQUITINATION	4.32211e-06	0.000405444	0.610527	-0.392626	-1.77777	218	IFI27|UBE2W|ARIH1|DTL|HUWE1|TRAF3|FBXW11|TPP2|UBE2H|UBE2E1|CUL1|BIRC2|TRIM5|UBE2E3|UBE2V1|DZIP3|TRAF4|CDC27|UBE2L6|UBR5|RNF217|TRAF5|WSB2|SPSB4|UBE2R2|RNF114|UBE2D4|UBE2D3|HECTD1|UBE2J1|UBE2B|RNF19A|TRIM22|TTC3|SASH1|TRIM58|FZR1|ARIH2|UBE2D2|MGRN1|RNF213|RNF40|BCL2|CHFR|UBE2D1|WSB1|RNF111|UBE2G1|AREL1|UBOX5|AMFR|RNF185|DTX3L|OTUB2|ZFP91|SKP2|RNF14|TRIM34|UBE2O|NEDD4|PPIA|KLHL20|FBXO28|STUB1|TNFAIP3|UBE2E2|CTNNB1|RC3H2|UBE2Q1|NPEPPS|ZNRF2|RBX1|RBCK1|DDX3X|UBE2K|RNF144B	Myeloid	MASL_vs_Control
GOBP_PROTEIN_REFOLDING	0.00965407	0.0818669	0.38073	-0.602292	-1.72168	17	HSPD1|HSPA13|HSPA9|B2M|HSPA6|HSPA1A|HSPA1L|HSPA1B|HSP90AA1|HSPA8	Myeloid	MASL_vs_Control
GOBP_PROTEIN_STABILIZATION	0.0114656	0.0904315	0.38073	-0.315782	-1.38772	180	PER3|HSPD1|USP36|BAG3|CTNND1|LAMP2|PDCL3|IGF1|CCNH|STK4|RAB21|TNIP2|PTGES3|POLR2E|ATP1B3|GLMP|FBXW7|CDC37|SUMO1|PLPP3|IFI30|UBE2B|HSPA1A|USP9X|MFSD1|CALR|USP13|GET1|TYROBP|EPHA4|STXBP1|HSPA1B|PFDN5|COA8|TAF9|TCP1|DVL1|RUVBL1|SEC16A|RABL3|HOXB-AS3|HSP90AA1|LAMP1|STK3|TMEM88|GTPBP4|CCT8|HIP1|ATP1B1|BAG1|RTN4|ZBED3	Myeloid	MASL_vs_Control
GOBP_PROTEIN_TARGETING	0.00696873	0.0664387	0.407018	-0.289604	-1.35489	306	ABLIM3|SRP54|HSPD1|USP36|BAP1|BAG3|RABGEF1|RAB7A|PRNP|LAMP2|STOM|HUWE1|SREBF1|TIMM17A|VPS11|SSR1|RHOU|M6PR|EDEM1|HSPA4|PMPCA|NUP54|ATG3|ARL6IP1|SRP14|VPS37B|BHLHE40-AS1|FBXW7|CDC37|SSR3|AP1S3|UBE2D3|CDK5R1|HERPUD1|BID|VPS13A|SRP68|SNX16|ZFAND2A|TRIM37|SEC62|HSPA1L|ZFAND6|USP9X|PIKFYVE|RAB8B|ZDHHC3|TOMM20|YWHAQ|HAX1|CHMP4B|PRKAA1|PEX14|NDUFA13|TRAK1|ARIH2|ZFYVE16|HYOU1|TOMM20L|PEX12|PEX2|NLGN1|ZFAND2B|SSR2|SPCS3|SPCS2|HSP90AA1|NEDD4|AP3M1|TOMM40L|SEC61B|SGTA|PEX5L|NPEPPS|ZDHHC19|AP3D1|BNIP3L|HSPA8	Myeloid	MASL_vs_Control
GOBP_PROTEOGLYCAN_BIOSYNTHETIC_PROCESS	0.0128201	0.0958144	0.38073	-0.422854	-1.56771	58	PXYLP1|NDST2|GLCE|IGF1|UST|EXT1|HS6ST1|CHST7|DSEL|EXT2|FAM20B|CHST14|CHSY1|CTNNB1|CHST9|CYTL1|GAL3ST4|HS3ST1|HS3ST3B1|TM9SF2	Myeloid	MASL_vs_Control
GOBP_PROTEOGLYCAN_METABOLIC_PROCESS	0.00781993	0.0708736	0.38073	-0.388465	-1.54675	84	PXYLP1|PPARD|NDST2|GLCE|IGF1|UST|EXT1|HS6ST1|HEXA|HEXB|CHST7|IDS|GUSB|DSEL|EXT2|FAM20B|CHST14|BTK|CHSY1|CTNNB1|CHST9|SULF2|CYTL1|GAL3ST4|HS3ST1|HS3ST3B1|TM9SF2|SPOCK3|GLB1|COL11A1|SGSH|CHSY3|XYLT1	Myeloid	MASL_vs_Control
GOBP_RAS_PROTEIN_SIGNAL_TRANSDUCTION	8.29839e-05	0.00320439	0.538434	-0.331309	-1.55426	314	RALA|RALGPS2|TGFB2|RAB12|DENND4A|RABGEF1|RAB9A|CYTH1|ARF6|RASA3|FARP2|IGF1|ARFGAP1|MYO9B|RAPGEF6|CDC42SE2|MAPRE2|G3BP2|RAB21|RHOU|ARHGDIA|RALGDS|CDC42SE1|ARFGEF2|STK19|CYTH4|DNM2|NTN1|OGT|RAP1B|RAPGEF1|ARHGEF12|ARHGAP5|NRAS|G3BP1|ABCA1|SRC|RAB35|KITLG|PLD1|NOTCH1|NKIRAS1|LPAR6|ARHGEF3|ARHGEF18|ABL2|MAP4K4|MRAS|USP50|WAS|RIT1|EPHB2|SQSTM1|RHOA|CYTH3|GRB2|GPR174|DOK2|NUP62|RASGEF1B|ARFGEF3|SHOC2|SSX2IP|RABL3|ITGB1|PSD3|CRK|NTRK1|CDK2|DOK5|RAB30|RAPGEF5|RGL3|RIPOR1|RAPGEF2|ARHGEF28|DENND3|CSF1|ARHGEF2|RALGPS1|DOK1|IQGAP3|CYFIP1|RHOB|ARHGAP42|NET1|RFXANK|KCTD10|BCL6|COL1A2|TNFAIP1|OPHN1|LAT|CUL3|RASGRP3|GPR55|FLCN|RAB4A|KRAS|RASA2|ABL1|SDCBP|RHOBTB2|ARHGEF11|F2RL2|GIT1|ARHGAP6|RAB33B|STMN1|PHACTR4|EPO|GPR35|RAB33A|RAP1A|PRAG1	Myeloid	MASL_vs_Control
GOBP_RECEPTOR_CATABOLIC_PROCESS	0.00869773	0.077043	0.38073	-0.534466	-1.67414	27	SNX25|PTPN1|KIF16B|MYLIP|LGMN|DTX3L|GPRASP1|NEDD4|ANXA2|PCSK9|RNF43	Myeloid	MASL_vs_Control
GOBP_RECEPTOR_MEDIATED_ENDOCYTOSIS	0.00595279	0.0602959	0.407018	-0.304626	-1.38442	230	RALA|GAK|VEGFA|DRD4|DLL1|CD2AP|RABGEF1|CTSL|SNX1|ARF6|RAB5A|CLTC|IGF2R|BICD1|TNK2|SERPINE1|RAB21|M6PR|ITSN1|DNM2|HNRNPK|SGIP1|SLC9B2|B2M|SCYL2|CD14|EZR|CANX|LILRB4|STON2|SAG|AP2B1|LMBRD1|PIKFYVE|LRRTM2|ACHE|MKLN1|RAMP1|PICALM|INPP5F|GRB2|CXCL16|SNX17|SNCA|LMBR1L|AHI1|CLEC9A|ITGB1|NEDD4|ITSN2|ARF1|ANXA2|SNX9|CD63|FCHSD2|PCSK9|FCER1G|HIP1|PPT1|SCARF1|VAC14|C3|MICALL1|PPP3R1|FMR1|CEACAM1|LDLR|SIGLEC1|OPHN1|HMMR|ANKRD13A|SELE|GRK2	Myeloid	MASL_vs_Control
GOBP_RECEPTOR_SIGNALING_PATHWAY_VIA_STAT	0.00701465	0.0666752	0.407018	-0.349378	-1.48315	130	STAT2|PARP14|STAT3|VEGFA|CCL2|IGF1|STAT4|CSF2RB|PARP9|LYN|BCL3|OSM|STAT1|JAK1|IL6|ARL2BP|THPO|CDK5R1|ERBB4|NOTCH1|PTPRC|RET|EPHB2|INPP5F|CD40|SOCS3|GHR|HES1|PPP2CA|HSF1|PTPN2|JAK3|OSBP|PTPRD|MGAT5|IL6ST|IL6R|KIT|JAK2	Myeloid	MASL_vs_Control
GOBP_REGULATION_OF_ADAPTIVE_IMMUNE_RESPONSE	1.87806e-05	0.00116033	0.57561	-0.389589	-1.72487	186	BATF|RSAD2|HSPD1|IRF7|SLC15A4|CD80|AGER|TNFRSF14|MALT1|TNFSF13B|ADA|MEF2C|JUNB|IL4I1|MAD2L2|RIPK2|STX7|B2M|CD274|SAMSN1|IL6|PVR|LILRB4|HLA-F|IL1B|EIF2AK4|HLA-DRA|TAP2|PRKCQ|THOC1|HAVCR2|PTPRC|CD226|HMCES|TNFRSF1B|WAS|EPHB2|SUPT6H|IL20RB|CD40|SVEP1|IL27|PRKCZ|HLA-B|HLA-A|IL4R|CD4|JAK3|NECTIN2|C17orf99|BTK|DENND1B|TNFAIP3|CR2|ZBTB1|RC3H2|MAP3K7|IL6ST|JAK2|IL1R1|IRF1|C3|NSD2|IL12RB1|IL1RL1|SHLD3|CEACAM1|C4BPB|BCL6	Myeloid	MASL_vs_Control
GOBP_REGULATION_OF_ALTERNATIVE_MRNA_SPLICING_VIA_SPLICEOSOME	0.00435164	0.0496355	0.407018	-0.4497	-1.6222	52	KHDRBS3|CELF4|RBFOX3|FXR1|RBM5|HNRNPU|YTHDC1|WTAP|KHDRBS1|SMU1|THRAP3|DDX5|TRA2B|RBM47|RBM25|RBFOX2|NOVA2|FMR1|RBM4|CELF6|SAP18|HNRNPL|CELF1|KHDRBS2|RBM15B	Myeloid	MASL_vs_Control
GOBP_REGULATION_OF_AMIDE_METABOLIC_PROCESS	0.00303843	0.039314	0.431708	-0.281428	-1.36038	420	CNOT1|SAMD4A|ILF3|PCIF1|DCP1A|ABCG1|PRNP|CSDE1|EIF2AK2|CPEB2|USP16|EIF4B|PLA2G6|IGF1|TENT4B|CNOT9|RPS6KB1|YTHDF3|PATL1|DIO2|CELF4|YBX3|PDK3|CNBP|EIF4ENIF1|BCL3|NFE2L2|DHX36|CDC123|EIF4E2|PER2|EIF2AK3|YBX1|TENT4A|CPEB4|FXR1|CNOT10|NOLC1|RPS6KA1|IL6|EIF4H|PPP1R15A|HBS1L|LARP4B|HNRNPU|PPP1R15B|EIF2AK4|PLD1|LARP4|QKI|PABPC1|EIF3E|SAMD4B|MOV10|KBTBD8|ZNF385A|ETF1|PDK2|SHMT1|NEURL1|KHDRBS1|CALR|PDK1|PRKAA1|PICALM|RHOA|EIF4E|ENC1|METAP1|RBM3|NGDN|CAPRIN1|EIF1|HNRNPD|EPHA4|HSPB1|XRN1|DAPK1|EIF3D|SNCA|CNOT4|TPR|ABCE1|MPV17L2|LARP1B|EIF4G1|SARNP|MKNK2|ZFP36|GRB7|EIF5|NCK2|TRMT10C|RC3H2|TENT2|DDX3X|IGF2BP3|FOXO3|TARDBP|POLR2G|CNOT2|PGAM1|DPH3|EIF4A3|ACO1|TMED2|EIF3H|MSI2|RTN4|DND1|CYFIP1|DDX1|FMR1|RNF139|TRIM3|RBM4|SESN2|RELA|SECISBP2|UPF3B|CIRBP|SHMT2|GUF1|MTPN|EIF1B|EEFSEC|HNRNPL|ZNF598|GIGYF2|RC3H1|CELF1|GGA3|TNRC6A|PDE12|ITGA2|TACO1|PNLDC1|SHFL|CCN1|ZNF540|TOB1|DDX6|DPH1|NPM1|GSAP|AGO2	Myeloid	MASL_vs_Control
GOBP_REGULATION_OF_ANTIGEN_RECEPTOR_MEDIATED_SIGNALING_PATHWAY	0.00140637	0.0231193	0.45506	-0.485545	-1.78652	56	BTN2A2|PRNP|CD22|MALT1|LYN|ADA|EZR|LILRB4|PTPRC|CD226|PAWR|PTPN2|GBP1|NECTIN2|LGALS3|ELF1|STAP1|RAB29|LPXN|CEACAM1|RELA|PTPRJ|RC3H1|DUSP3|CBLB|CARD11|GCSAML	Myeloid	MASL_vs_Control
GOBP_REGULATION_OF_APOPTOTIC_SIGNALING_PATHWAY	0.00133068	0.0221405	0.45506	-0.308697	-1.45303	324	G0S2|IFI6|CYLD|RAD9A|OPA1|SELENOS|INHBA|CTSL|PRDX2|DDIT3|IGF1|SIAH1|RPS6KB1|PML|ICAM1|PTGS2|STK4|BIRC6|YBX3|PTPN1|APAF1|USP47|PLAGL2|SERPINE1|SOD2|NFE2L2|HNRNPK|P4HB|EIF2AK3|BCL2L1|PTTG1IP|PPIF|FBXW7|SFPQ|ATF3|XBP1|HIF1A|SRC|HERPUD1|BID|IL1B|NR4A2|HSPA1A|STX4|SERINC3|FEM1B|PDIA3|PTPRC|TNFSF10|ZNF385A|RET|NDUFA13|HYOU1|GSK3B|BCL2|HSPB1|HSPA1B|PSME3|PEA15|FGFR1|CFLAR|NONO|PTPN2|TAF9|HTT|WWOX|GCLM|DAPK2|PPIA|IER3|STK3|PLAUR|TNFAIP3|NCK2|CTNNB1|SLC35F6|LGALS3|RBCK1|DDX3X|JAK2|CAAP1|TPD52L1|CD74|BCLAF1|ARHGEF2|BCL2L14|ENO1	Myeloid	MASL_vs_Control
GOBP_REGULATION_OF_ATTACHMENT_OF_SPINDLE_MICROTUBULES_TO_KINETOCHORE	0.00196134	0.0294957	0.431708	-0.655697	-1.87434	17	KAT5|SIRT2|SPAG5|HNRNPU|BIRC5	Myeloid	MASL_vs_Control
GOBP_REGULATION_OF_AUTOPHAGY	8.78019e-06	0.000664248	0.593325	-0.345626	-1.62962	328	ATP6V1G1|HERC1|DAP|USP36|SESN3|STAT3|SNX7|GPR137B|CCNY|KAT5|BAG3|OPTN|ATP6V1H|MAPK8|ERN1|ATP6V1A|TICAM1|DDIT3|RHEB|SREBF1|CAMKK2|PSAP|ATF6|ATP6V1D|RMC1|ITPR1|TBK1|NPC1|FOXK2|VDAC1|TAB2|TRIM5|C9orf72|RRAGC|RIPK2|SIRT2|RRAGD|ATP6V0D1|WAC|FBXW7|ATP6V1B2|ATP6V1C2|HIF1A|CDK5R1|MEFV|ATG5|ATP6V0A1|VPS35|SUPT5H|TRIM22|SLC7A5|ATP6V0C|ABL2|GOLGA2|TRIM58|USP13|VPS26A|HAX1|CHMP4B|PRKAA1|EIF4E|IFI16|GSK3B|EXOC4|RUFY4|BCL2|ATP6V1C1|RUBCN|HSPB1|SPTLC1|DAPK1|RAB3GAP2|SNCA|ATP6V0E1|HTT|VPS26B|TOM1|EPM2A|SOGA1|TRIM34|FOXO1|DAPK2|NEDD4|ATP6V1G2|EIF4G1|TAB3|SESN1|SNX32|FEZ1|MAP3K7|SNX5|FBXL2	Myeloid	MASL_vs_Control
GOBP_REGULATION_OF_BEHAVIOR	0.012177	0.0933614	0.38073	-0.435653	-1.56313	49	PER3|STAT3|NR4A3|MEF2C|SGIP1|NR1D1|NPAS2|EIF2AK4|VPS35|EPHB2|CCL3|OPRL1|NLGN1|AHI1	Myeloid	MASL_vs_Control
GOBP_REGULATION_OF_BINDING	0.00524418	0.0560236	0.407018	-0.288223	-1.35934	332	TEX14|ATP2A2|BTAF1|PLCL1|MAPK8|ARHGEF7|TICAM1|DDIT3|AGER|IGF1|IFIT2|STK4|PARP9|HMBOX1|PYGO2|LHX2|BCL3|DACT1|C9orf72|IFIT1|MAD2L2|RIPK2|SIRT2|PER2|B2M|SPPL3|FBXW7|CSNK1A1|ILRUN|SUMO1|SRC|PHLDA2|CLIC2|CARD16|EIF3E|PRMT8|GOLGA2|USP9X|LAMTOR5|PEX14|WAPL|IFI16|GSK3B|TAF10|JUN|HES1|ID1|EPHA4|PPP2CA|EPB41L5|HSF1|EIF3D|DISC1|AMFR|CTSZ|DTX3L|DVL1|AKTIP|RGMA|LEF1|GTF2B|LFNG|PLN|CRK|EIF4G1|STK3|PLAUR|STUB1|ANXA2|CTNNB1|GTPBP4|SYMPK|TDG|RAPGEF2|SKI|GMNN|PCSK9|JAK2|ZFP90|TRIB3|CSNK2B|DPH3|EIF4A3|CARM1|EFHB|PINX1|AURKA|SUMO3|FMR1|DOT1L|PRKACA|MEPCE	Myeloid	MASL_vs_Control
GOBP_REGULATION_OF_BODY_FLUID_LEVELS	0.00428909	0.0492265	0.407018	-0.297333	-1.39105	306	PLSCR1|VAV2|OAS2|HPS5|VEGFA|TACR1|ST3GAL4|ALOX12|PRDX2|GUCA1B|BLOC1S6|PLAU|XDH|EXT1|SERPINE1|MMRN1|LYN|ADA|NFE2L2|F8|GP6|CD59|SERPINE2|SERPING1|DGKE|PRKCA|IL6|XBP1|HIF1A|SRC|PLEK|ATG5|ERBB4|GGCX|PRKCQ|PLAT|USF2|COPA|ZNF385A|PABPC4|NEURL1|WAS|RAB27A|EPHB2|ATP7A|JMJD1C|METAP1|CD40|NR1H2|HSPB1|OPRL1|STXBP1|TXK|PROC|EXT2|TRPV4|GAS6|VAV3|PPIA|PLAUR|TEC|PRICKLE1|ANXA2|PAM|PAPSS2|ANXA5|CD34|IL6ST|ACTN1|TFPI2|TLN1|FCER1G|JAK2|ADRA2B|WNK1	Myeloid	MASL_vs_Control
GOBP_REGULATION_OF_CALCIUM_ION_DEPENDENT_EXOCYTOSIS	0.0011616	0.0203971	0.45506	-0.554603	-1.82701	31	SYT6|ATP2A2|SYT1|RAP1B|DOC2B|RPH3AL|CBARP|NOTCH1|RAB3A|BAIAP3|STXBP1	Myeloid	MASL_vs_Control
GOBP_REGULATION_OF_CANONICAL_WNT_SIGNALING_PATHWAY	0.0013031	0.0219492	0.45506	-0.327363	-1.47779	216	MCC|NRARP|NFKB1|LZTS2|CYLD|CCNY|CTNND1|DDIT3|CHD8|TLE1|STK4|USP47|TLE3|DACT1|FGF9|MAD2L2|UBR5|SCYL2|NKD1|G3BP1|ASPM|CSNK1A1|CSNK1D|IGFBP1|SRC|WNK2|OTULIN|IGFBP2|WNT11|NOTCH1|VPS35|UBE2B|TLE4|IFT20|ZNF703|ANKRD6|TPBG|GSK3B|EMD|CSNK1G2|LATS2|PFDN5|TLE2|AMFR|LMBR1L|RUVBL1|ZEB2|FOXO1|STK3|PRICKLE1|CTNNB1|TMEM88|LGR4|RBX1|DDX3X|SULF2|WNK1	Myeloid	MASL_vs_Control
GOBP_REGULATION_OF_CELLULAR_MACROMOLECULE_BIOSYNTHETIC_PROCESS	0.000708442	0.0145094	0.477271	-0.29524	-1.43006	438	PXYLP1|CNOT1|SAMD4A|SORBS1|ILF3|PCIF1|SELENOS|DCP1A|CSDE1|EIF2AK2|CPEB2|USP16|EIF4B|IGF1|TENT4B|CNOT9|RPS6KB1|YTHDF3|PATL1|DIO2|CELF4|YBX3|CNBP|EIF4ENIF1|BCL3|DHX36|CDC123|EIF4E2|PER2|EIF2AK3|ABCB10|YBX1|TENT4A|CPEB4|FXR1|CNOT10|NOLC1|RPS6KA1|IL6|EIF4H|PPP1R15A|HBS1L|LARP4B|HNRNPU|PPP1R15B|EIF2AK4|PLD1|LARP4|QKI|PABPC1|EIF3E|SAMD4B|MOV10|KBTBD8|GOLGA2|ZNF385A|ETF1|SHMT1|NEURL1|KHDRBS1|CALR|RAMP1|RHOA|EIF4E|ENC1|METAP1|RBM3|NGDN|GSK3B|CAPRIN1|BCL2|PAWR|EIF1|HNRNPD|BACE2|HSPB1|XRN1|DAPK1|EIF3D|RAB3GAP2|CNOT4|TPR|PPP1R3G|PPP1R3B|JAK3|RABL3|ABCE1|MPV17L2|LARP1B|EIF4G1|SARNP|MKNK2|ZFP36|GRB7|EIF5|NCK2|CTNNB1|TRMT10C|RC3H2|SLC6A9|TENT2|DDX3X|IGF2BP3|FOXO3|TARDBP|POLR2G|CNOT2|DPH3|EIF4A3|ACO1|TMED2|EIF3H|MSI2|DND1|ITM2B|CYFIP1|ATG13|DDX1|FMR1|RNF139|TRIM3|RBM4|SESN2|SECISBP2|UPF3B|CIRBP|SHMT2|GUF1|RAB3GAP1|MTPN|TM9SF2|MUSK|EIF1B|EEFSEC|HNRNPL|NCSTN|ZNF598|GIGYF2|RC3H1|CELF1|TNRC6A|PDE12|ITGA2|TACO1|HBEGF|PNLDC1|SHFL	Myeloid	MASL_vs_Control
GOBP_REGULATION_OF_CELL_CELL_ADHESION	1.35649e-06	0.00016221	0.643552	-0.339574	-1.64136	434	CD24|LGALS9C|SHB|HSPD1|PODXL|NRARP|YES1|BTN2A2|VEGFA|KAT5|NEXMIF|MYO10|MAD1L1|TNR|PBRM1|CD80|ST3GAL4|PRNP|ALOX12|PRDX2|AGER|CCL2|IGF1|TNFRSF14|MALT1|NR4A3|TNFSF13B|MMRN1|LYN|ADA|PIK3R6|CD47|SPINT2|HSPH1|GP6|IL4I1|MAD2L2|SMARCE1|RIPK2|BMP6|B2M|CD274|SERPINE2|ARG2|JAK1|FUT4|PRKCA|MBP|ADAM19|IL6|PLPP3|LILRB4|XBP1|SRC|GPAM|KITLG|IGFBP2|PDCD1LG2|IL1B|SELENOK|HLA-DRA|NOTCH1|PRKCQ|HAVCR2|FGL2|ARID1B|HLA-DQA2|PTPRC|CD83|PAG1|CDH1|ABL2|ZNF703|ICOSLG|LAG3|IL20RB|IL1RL2|SLC7A1|RHOA|TENM3|PHF10|PAWR|PRKCZ|HES1|RHOH|HLA-DQA1|EPB41L5|HLA-DMB|MINK1|PTK2|HLA-A|PTPN11|PTPN2|IL4R|NFAT5|TRPV4|GPNMB|CD4|JAK3|PNP|LEF1|SLC4A2|PRKAR1A|KIF26B|CD5|HLA-DQB1|HLA-DPA1|CD6|HLA-DPB1|PLAUR|ZBTB1|NCK2|RC3H2|ARID2|LGALS3|GTPBP4|IL6ST|AP3D1|LILRB2|IRAK1|JAK2|ELANE|WNK1|CD74|FOXO3|IRF1|TNFSF9|TNFAIP8L2	Myeloid	MASL_vs_Control
GOBP_REGULATION_OF_CELL_KILLING	0.00630121	0.0622896	0.407018	-0.382818	-1.54498	92	TGFB2|AP1G1|MAPK8|AGER|ICAM1|PIK3R6|STX7|B2M|CD59|BCL2L1|PVR|HLA-F|HLA-DRA|TAP2|HAVCR2|PTPRC|CD226|LAG3|CADM1|TYROBP|HLA-B|HLA-A|NECTIN2|CRK|SERPINB9|LAMP1|KLRB1|STAP1|IL12RB1|CEACAM1|CX3CR1	Myeloid	MASL_vs_Control
GOBP_REGULATION_OF_CELL_MORPHOGENESIS	2.42471e-05	0.00136188	0.57561	-0.366549	-1.66829	226	FBLIM1|VEGFA|MYO10|SYT1|VIL1|WASF3|SEMA3E|ARHGEF7|ZRANB1|CCL2|SEMA4A|SPAG9|CDC42SE2|RAB21|RHOU|CDC42SE1|DHX36|CAPZB|SS18L1|PAFAH1B1|DNMBP|PDZD8|STRIP2|EZR|RNF157|SRC|SH3KBP1|MACF1|PRPF40A|LARP4|BRWD3|CAMK2B|MOV10|HEXB|ARHGEF18|GRIP1|EPHB2|MKLN1|CCL3|MAP3K13|NTNG2|CAPRIN1|PARVB|SLC23A2|EPHA4|PTK2|FMNL2|EPB41L3|ARAP1|DVL1|ENPP2|CPNE5|FBXO31|FN1|CRK|ITSN2|ZNF135|PTPRD|BAIAP2|BCL9L|CUX1|CDC42EP1|KIT|ZMYM3|ITGA7|ARMCX5-GPRASP2|MYH10|RASA1|CYFIP1|DAG1|FGD6|PAK3|SHROOM3|CCL13|OSTN|PLAA|PLXNB1|MYO9A|ATP10A|ARHGAP18|SH3D19	Myeloid	MASL_vs_Control
GOBP_REGULATION_OF_CELL_SHAPE	0.00330569	0.0415523	0.431708	-0.361748	-1.52277	126	FBLIM1|VEGFA|MYO10|VIL1|WASF3|SEMA3E|CCL2|SEMA4A|CDC42SE2|RHOU|CDC42SE1|DNMBP|STRIP2|EZR|SH3KBP1|PRPF40A|BRWD3|HEXB|ARHGEF18|MKLN1|CCL3|PARVB|PTK2|FMNL2|EPB41L3|ARAP1|FN1|CRK|BAIAP2|CDC42EP1|KIT|ITGA7|MYH10|RASA1|CYFIP1|DAG1|FGD6|SHROOM3|CCL13|PLXNB1|ATP10A|ARHGAP18	Myeloid	MASL_vs_Control
GOBP_REGULATION_OF_CELL_SIZE	0.0123561	0.0938605	0.38073	-0.326392	-1.42658	162	VAV2|VEGFA|CLCN3|TNR|SEMA3E|SEMA4A|GOLGA4|LAMTOR4|SLC12A7|RAB21|DSCAM|DNM2|NTN1|SEMA6B|ARHGAP5|PAFAH1B1|EZR|PLEK|IFRD1|MACF1|SLC12A3|IST1|CDH1|SPART|LAMTOR5|RET|SEMA5B|WNT3|ATP7A|RHOA|CLCN6|MAP3K13|GSK3B|DISC1|SLC12A4|TRPV4|TRPC5|SLC12A1|FN1|VAV3|HSP90AA1	Myeloid	MASL_vs_Control
GOBP_REGULATION_OF_CHEMOTAXIS	0.0115833	0.0909731	0.38073	-0.307868	-1.37449	196	ADAM10|VEGFA|MCU|SEMA3E|AGER|CCL2|SEMA4A|NBL1|SUCNR1|VEGFB|SERPINE1|LYN|USP14|DSCAM|SLC8B1|SEMA6B|PADI2|GPR183|LGMN|OXSR1|GPSM3|IL6|MPP1|NOTCH1|STX4|CAMK1D|TPBG|CALR|SEMA5B|WNT3|MTUS1|CASR|CCL3|AKIRIN1|CCL4|HSPB1|PTK2|IL16|FGFR1|PTPN2|TRPV4|GAS6|DAPK2|SLIT2|IL6R|NOVA2|CXCL10|ELANE|WNK1|CD74|STAP1|SEMA4C|CSF1|C3AR1	Myeloid	MASL_vs_Control
GOBP_REGULATION_OF_CIRCADIAN_RHYTHM	0.00117668	0.0205269	0.45506	-0.417833	-1.70691	97	PER3|EZH2|KAT5|DRD4|MAPK8|PML|FBXW11|CDK1|MAPK10|CRY1|PER2|RORB|NR1D1|FBXW7|SPSB4|SFPQ|CSNK1D|PPP1CB|USP9X|BHLHE40|SIK1|PRKAA1|PHLPP1|GSK3B|THRAP3|ID2|HNRNPD|TOP2A|OPRL1|NLGN1|NONO	Myeloid	MASL_vs_Control
GOBP_REGULATION_OF_CYSTEINE_TYPE_ENDOPEPTIDASE_ACTIVITY	0.000862798	0.0162355	0.477271	-0.342485	-1.53759	202	IFI6|HSPD1|DAP|TNFSF15|VEGFA|VIL1|ACVR1C|BIRC3|PML|MALT1|PTGS2|XDH|APAF1|USP47|BIRC2|MICAL1|NR4A1|ARL6IP1|RIPK2|LGMN|ARL6IP5|FNIP1|EIF2AK3|RPS6KA1|SRC|MEFV|BID|CARD16|GRIN2A|MTCH1|TNFSF10|CST3|LAMTOR5|USP50|CASC2|CAST|RHOA|GRAMD4|NDUFA13|IFI16|HSPE1|BIRC5|DAPK1|HSF1|SNCA|PRR7|CASP9|GAS6|CASP10|SERPINB9|PLAUR|COL4A3|CTSD|DDX3X|BEX3|HIP1|JAK2|CAAP1|TNFAIP8	Myeloid	MASL_vs_Control
GOBP_REGULATION_OF_CYTOPLASMIC_TRANSLATION	0.000835677	0.0160096	0.477271	-0.615958	-1.91468	25	CSDE1|CPEB2|YBX3|CNBP|DHX36|YBX1|CPEB4|HNRNPU|PABPC1|ZNF385A|HNRNPD	Myeloid	MASL_vs_Control
GOBP_REGULATION_OF_CYTOSKELETON_ORGANIZATION	0.0109169	0.088503	0.38073	-0.266085	-1.29973	465	SPTBN4|CYLD|TACR1|CD2AP|VIL1|DYRK1A|WASF3|ARF6|SEMA3E|ARHGEF7|CLTC|TGFB3|CAPZA1|MAPRE2|TPX2|BICD1|BRAF|GMFB|ARHGDIA|ARPC5|CLASP2|CD47|PDE4DIP|C9orf72|CHMP2B|SIGLEC15|ALMS1|CAPZB|PAK1|AKAP9|PAFAH1B1|PTGER4|TACC3|TBCD|FKBP4|WASHC2C|SSH1|SLC9A1|EZR|DYNC1H1|PLEK|LIMCH1|SPAG5|CDK5R1|EML2|HNRNPU|WNT11|WASHC5|SPTAN1|WHAMM|HSPA1A|CHMP5|ARHGEF18|MID1IP1|TRIM37|CHMP1B|ABL2|TESK1|MECP2|WAS|PLEKHG2|ARPC2|HAX1|CHMP4B|PRKAA1|RHOA|CAPZA2|GSK3B|GRB2|ID1|NUP62|KIF18A|MID1|HSPA1B|ABITRAM|PTK2|ARAP1|SNCA|TRPV4|AP1AR|RNH1|TPR|CDK2AP2|ATXN7|SLC4A2|TOGARAM1|PHLDB1|SCIN|CARMIL1|CRK|CGNL1|PATJ|ARF1|CLIP1|SLIT2|SPAST|SVIL|SNX9|CCSAP|BAIAP2|NCK2|PAM|ARPC5L|PLEKHH2|KANK3|FCHSD2|TMSB10|PPFIA1|STAP1|ARHGEF2|IQGAP3|ARFIP2|RASA1|MDM1|CHMP1A|CYFIP1|ANKRD53|S100A8|PAK3|PLK4|PLXNB1|BST2|CHMP4C|SMAD4|MTPN|NEB|MAP1S|FER|TJP1|ARHGAP18|NEXN|CDKN1B|TAOK1|MAPK3|ABL1|PRKAA2|SMAD3|TWF1|CLIC4|PRKCE|SPTBN1|GIT1|ARHGAP6|PXN|HIP1R|STMN1|RHOQ|WASHC2A	Myeloid	MASL_vs_Control
GOBP_REGULATION_OF_DEVELOPMENTAL_GROWTH	0.0119899	0.0926935	0.38073	-0.290385	-1.33993	264	SPTBN4|PPARD|SGPL1|STAT3|VEGFA|SYT1|DLL1|VIL1|TNR|SEMA3E|IGF1|RPS6KB1|SEMA4A|GOLGA4|SPAG9|STK4|CDK1|YBX3|RAB21|CTDP1|CDK4|WWC1|DSCAM|DNM2|NTN1|MEF2C|SEMA6B|FGF9|LGMN|CXADR|NKD1|PAFAH1B1|EZR|RNF157|GPAM|IFRD1|MACF1|ERBB4|NOTCH1|IST1|CDH1|RAI1|SPART|SEMA5B|WNT3|MAP3K13|GSK3B|BCL2|GHR|SLC23A2|LATS2|DISC1|TRPC5|CPNE5|FN1|ITSN2|JARID2|BASP1|STK3	Myeloid	MASL_vs_Control
GOBP_REGULATION_OF_DNA_BINDING_TRANSCRIPTION_FACTOR_ACTIVITY	0.00629246	0.0622861	0.407018	-0.28008	-1.34749	392	EZH2|DAP|CYLD|DDR2|STAT3|VEGFA|PRNP|MAPK8|TRIM26|PRDX2|EIF2AK2|TICAM1|DDIT3|AGER|JUND|TRIM25|NFKBIE|TRAF3|MALT1|FANCA|CCDC22|IRAK2|G3BP2|MAPK10|RHEBL1|JMY|TAX1BP1|LRRC14|USP14|BCL3|ARID5B|PTGIS|TRIM5|MAD2L2|UBE2V1|RLIM|RIPK2|BEX1|TRAF5|TFDP1|SUMO1|IL6|PLPP3|OTULIN|IL1B|EIF2AK4|PRKCQ|CARD16|RNF2|HAVCR2|HSPA1A|TRIM22|TRIM37|TRIM15|NFKBIB|BHLHE40|LAMTOR5|SGK1|CAMK1D|TRIM58|SIK1|PEX14|MAP3K13|PSMA6|CD40|ID2|C3orf33|PRKCZ|HES1|ID1|HSPA1B|HSF1|CFLAR|BUD31|TRIM34|GAS6|NLRC5|MED13|PPIA|NR0B2|ATF2|NTRK1|STK3|BTK|TLR3|LRP5|TNFAIP3|CTNNB1|MAP3K7|RBCK1|IRAK1|KIT|KDM5A|JAK2|CYTL1|ARHGEF2|ERC1|ERBIN|S100A8|CRTC3|CX3CR1|NFKBIL1|TRAPPC9|PKD2|RELA|ID3|AIM2|RNF31|MTPN|UBE2N|FER|PARP10|ADAM8|TRIM68|TRAF6|IL18RAP|COPS5|MAPK3|TICAM2|SMAD3|EDA	Myeloid	MASL_vs_Control
GOBP_REGULATION_OF_DNA_TEMPLATED_TRANSCRIPTION_IN_RESPONSE_TO_STRESS	0.000514135	0.011809	0.477271	-0.534832	-1.87556	44	VEGFA|BAG3|DDIT3|ATF6|NFE2L2|SIRT2|ATF3|RPS6KA1|HIF1A|TCIM|JUN|ARNT|NEDD4|EPAS1|NCK2|BCLAF1|RELA|VHL|MUC1|HSPA5|KLF2	Myeloid	MASL_vs_Control
GOBP_REGULATION_OF_ENDOPEPTIDASE_ACTIVITY	2.71987e-05	0.00147191	0.57561	-0.356273	-1.64301	263	IFI6|HSPD1|DAP|TNFSF15|STAT3|VEGFA|VIL1|ACVR1C|BIRC3|AGER|PML|MALT1|PTGS2|BIRC6|TIMP2|XDH|SERPINB1|APAF1|USP47|SERPINE1|LYN|BIRC2|MICAL1|SERPINH1|NR4A1|ARL6IP1|RIPK2|LGMN|ARL6IP5|FNIP1|EIF2AK3|SERPINE2|SERPING1|MBP|RPS6KA1|SRC|MEFV|BID|CARD16|GRIN2A|NRDC|MTCH1|TNFSF10|CST3|LAMTOR5|USP50|CASC2|CAST|RENBP|PICALM|RHOA|GRAMD4|NDUFA13|IFI16|AHSG|HSPE1|EPHA4|BIRC5|PSME3|DAPK1|HSF1|SNCA|SPOCK1|PRR7|CASP9|GAS6|CASP10|SERPINB9|PLAUR|PSMA3|PSMB8|PSME2|COL4A3|CTSD|DDX3X|BEX3|HIP1|JAK2|CAAP1|TNFAIP8	Myeloid	MASL_vs_Control
GOBP_REGULATION_OF_EPITHELIAL_CELL_MIGRATION	0.00814645	0.0727684	0.38073	-0.311829	-1.40124	205	MCC|PRCP|NRP2|TGFB2|VEGFA|TACR1|VIL1|SCARB1|ARF6|PTPRM|ADAM9|SEMA4A|PTGS2|MAPRE2|CLASP2|NFE2L2|MEF2C|LGMN|RAB11A|FBXW7|PRKCA|PLPP3|HIF1A|SRC|MACF1|NOTCH1|AAMP|MAP4K4|SASH1|MECP2|CALR|RHOA|MARVELD3|CD40|EPB41L4B|JUN|EPB41L5|HSPB1|PTK2|GLUL|FGFR1	Myeloid	MASL_vs_Control
GOBP_REGULATION_OF_ESTABLISHMENT_OF_PROTEIN_LOCALIZATION	1.36055e-05	0.000917011	0.593325	-0.317879	-1.55202	470	IFI27|ABLIM3|APBB3|RSAD2|PPARD|NUP58|USP36|TGFB2|RANGAP1|SEC24A|TTN|BAP1|DRD4|ATP2C1|BAG3|CD2AP|ABCG1|ACVR1C|PRNP|MAPK8|ARF6|MCU|SAR1B|STOM|ADAM9|PLA2G6|IGF1|TGFB3|HUWE1|SREBF1|GOLPH3|PTGS2|CDK1|PTPN1|ITPR1|VPS11|TM7SF3|RHOU|EDEM1|SLC8B1|NUP54|EXPH5|PIM3|BMP6|DERL2|UBR5|PER2|SLC9B2|NR1D1|FBXW7|SAR1A|NDUFAF2|NOLC1|EZR|SUMO1|NDEL1|IL6|DOC2B|DKC1|HIF1A|SRC|UBE2D3|CDK5R1|IL1B|RPH3AL|SELENOK|VPS35|UBE2J1|AKAP5|STX4|HCAR2|PFKFB2|PCSK1|FFAR2|VPS28|OXCT1|HSPA1L|CDH1|PKIG|UCP2|ACHE|HAX1|PRKAA1|CASR|BAIAP3|ARIH2|GSK3B|EMD|OAZ2|PRKCZ|EPB41L5|NR1H2|ICE1|ZPR1|GLUL|PTPN11|TCP1|TPR|GAS6|PRKAR1A|FOXO1|ZFAND1|HSP90AA1|PPIA|NR0B2|IER3IP1|OSBP|KCNQ1OT1|MYOM1|LRP5|SLC30A8|PAM|CTSD|NPEPPS|SLC12A2|CCT8|RIPOR1|BNIP3L|ENSA|HSPA8|RHBDD3|C1QTNF12|JAK2|UFM1|RHBDF2|TARDBP|DPH3|SNX3|NSD2|PFKL|RAB29|MYH10|INSIG1|ATG13|EDEM2|PRKACA|MPC2|ACSL3	Myeloid	MASL_vs_Control
GOBP_REGULATION_OF_ESTABLISHMENT_OF_PROTEIN_LOCALIZATION_TO_MITOCHONDRION	0.00126429	0.0215481	0.45506	-0.486188	-1.72431	47	ABLIM3|USP36|BAP1|BAG3|MAPK8|HUWE1|SREBF1|VPS11|RHOU|FBXW7|UBE2D3|HSPA1L|HAX1|PRKAA1|ARIH2	Myeloid	MASL_vs_Control
GOBP_REGULATION_OF_EXOCYTOSIS	0.000948658	0.0173534	0.477271	-0.35314	-1.54255	172	RALA|SYT6|ATP2A2|RAB12|SYT1|AP1G1|RABGEF1|RAB7A|RAB9A|RAB3B|PLA2G6|RAB5A|BRAF|RAB21|LYN|CLASP2|MICAL1|RAP1B|GAB2|EXPH5|CADPS|VPS18|DOC2B|HLA-F|RPH3AL|CBARP|NOTCH1|STX4|SEPTIN2|PREPL|RAB3A|RAB8B|STAM|RAB27A|BAIAP3|ADGRE2|NLGN1|STXBP1|SLC4A8|SNCA|IL4R|DVL1|SV2B|VAMP7|LAMP1|SYT15|ANXA2	Myeloid	MASL_vs_Control
GOBP_REGULATION_OF_EXTRINSIC_APOPTOTIC_SIGNALING_PATHWAY	0.00511328	0.0553137	0.407018	-0.357826	-1.52234	134	G0S2|IFI6|CYLD|INHBA|PRDX2|IGF1|RPS6KB1|PML|ICAM1|STK4|BIRC6|SERPINE1|BCL2L1|ATF3|SRC|BID|IL1B|HSPA1A|STX4|FEM1B|PDIA3|PTPRC|TNFSF10|RET|GSK3B|BCL2|HSPA1B|PSME3|PEA15|FGFR1|CFLAR|HTT|WWOX|GCLM|STK3|TNFAIP3|LGALS3|RBCK1|DDX3X|ARHGEF2|BCL2L14	Myeloid	MASL_vs_Control
GOBP_REGULATION_OF_FATTY_ACID_BETA_OXIDATION	0.000493957	0.0115892	0.477271	0.642235	2.01781	20	MLYCD|AKT1|PPARA|TYSND1|CPT1A|AKT2|CNR1|ABCD2|ABCB11|FABP1|MFSD2A	Myeloid	MASL_vs_Control
GOBP_REGULATION_OF_FAT_CELL_PROLIFERATION	0.00637271	0.0626683	0.407018	-0.723815	-1.78299	10	PPARD|PER2|TFDP1|PID1	Myeloid	MASL_vs_Control
GOBP_REGULATION_OF_FC_RECEPTOR_MEDIATED_STIMULATORY_SIGNALING_PATHWAY	0.000243312	0.0068742	0.518848	-0.812574	-2.00163	10	PLSCR1|RABGEF1|LYN|CD47|PTPRC|CD226	Myeloid	MASL_vs_Control
GOBP_REGULATION_OF_HEMOPOIESIS	4.57655e-06	0.000413787	0.610527	-0.344594	-1.64324	364	BATF|SHB|NRARP|IRF7|TAL1|STAT3|BTN2A2|GPR137B|KAT5|LEO1|DLL1|INHBA|PBRM1|CD80|PRDX2|AGER|RCOR1|MALT1|FANCA|TMEM176B|BRAF|HSPA9|PGLYRP2|LYN|ADA|CSF3R|PIK3R6|PRDM1|MEF2C|JUNB|IL4I1|STAT1|ISG15|SIGLEC15|SMARCE1|RIPK2|SLC9B2|B2M|ABCB10|FBXW7|PRKCA|LILRB4|XBP1|HIF1A|PITHD1|THPO|CD101|KITLG|HLA-DRA|XRCC6|HSPA1A|FGL2|ARID1B|PTPRC|CD83|TCIM|CDC73|ZBTB46|LAG3|HAX1|IL1RL2|TYROBP|RHOA|CCL3|PHF10|ID2|IL27|PRKCZ|PURB|RHOH|MYSM1|IL15RA|TCF7|HLA-B|HSPA1B|HSF1|PTPN2|IL4R|ARNT|CNOT4|CD4|JAK3|PNP|GAS6|LEF1|ZEB1|SLC4A2|SCIN|GFI1B|ACIN1|BTK|ZFP36|TLR3|ZBTB1|CTNNB1|RC3H2|ARID2|LGALS3|AP3D1|LILRB2|MEAF6|CD74|FOXO3|PPP2R3C|CSF1|MEIS2|IRF1|TNFSF9	Myeloid	MASL_vs_Control
GOBP_REGULATION_OF_HOMOTYPIC_CELL_CELL_ADHESION	0.013015	0.0965895	0.38073	-0.47959	-1.61231	36	ALOX12|MMRN1|LYN|GP6|SERPINE2|JAK1|PRKCA|IL6|PRKCQ|ZNF703|PLAUR|IL6ST|JAK2|CEACAM1|ADAMTS18|ANK3|MFSD2B	Myeloid	MASL_vs_Control
GOBP_REGULATION_OF_IMMUNE_EFFECTOR_PROCESS	1.40031e-05	0.000926653	0.593325	-0.346326	-1.63334	331	BATF|RSAD2|SHB|HSPD1|TGFB2|SLC15A4|AP1G1|RABGEF1|CD80|TICAM1|AGER|TGFB3|ICAM1|TNFRSF14|CD22|MALT1|ENPP3|NR4A3|PGLYRP2|TLR7|LYN|PIK3R6|CD47|DHX36|JUNB|IL4I1|GAB2|MAD2L2|RIPK2|STX7|B2M|CD59|SERPING1|MAPKAPK2|IL6|PVR|LILRB4|XBP1|HLA-F|DHX58|ATG5|IL1B|HLA-DRA|TAP2|UBE2J1|THOC1|HAVCR2|STX4|FGL2|SLC7A5|PTPRC|CD226|FFAR2|HMCES|TNFRSF1B|WAS|DDX21|EPHB2|LAG3|SUPT6H|CADM1|IL20RB|TYROBP|CD96|CD40|ADGRE2|SVEP1|LITAF|IL27|PRKCZ|HLA-DMB|STXBP1|HLA-B|PANX1|HLA-A|IL4R|ANKRD17|JAK3|NECTIN2|VAMP7|CRK|C17orf99|SERPINB9|LAMP1|BTK|DENND1B|TLR3|CR2|ZBTB1|RC3H2|MAP3K7|CD244|LGALS3|KLRB1|KIT|CD74|STAP1|IL1R1|C3|NSD2|IL12RB1|DDX1|SHLD3|CEACAM1|CX3CR1|C4BPB|BCL6|PTPRJ|BST2|CGAS|AXL|NFKBID|SNX4|FER|NCF1|C12orf4|DDX60	Myeloid	MASL_vs_Control
GOBP_REGULATION_OF_INFLAMMATORY_RESPONSE	0.0116271	0.0912202	0.38073	-0.276909	-1.3034	324	PPARD|YES1|NFKB1|CYLD|BAP1|IFI35|SELENOS|RABGEF1|LPCAT3|PDE2A|BIRC3|AGER|IGF1|FANCA|PTGS2|ENPP3|SUCNR1|SERPINE1|SBNO2|PGLYRP2|TLR7|LYN|BIRC2|ADA|PTGIS|CD47|OSM|CNR2|GPSM3|NR1D1|PTGER4|IL6|MFHAS1|PIK3AP1|SRC|MEFV|NINJ1|OTULIN|IL1B|OSMR|VPS35|CARD16|FEM1A|PTPRC|FFAR2|ALOX5AP|TNFRSF1B|IL20RB|IL1RL2|NEAT1|CCL3|PSMA6|AHSG|SOCS3|PROC|AREL1|BRD4|IL16|SNCA|PTPN2|TRPV4|PSMB4|NR1D2|VAMP7|SPATA2|IER3|BTK|NLRP11|ZFP36|TLR3|TNFAIP3|LILRA5|FBXL2|FNDC4|IL6ST|RHBDD3|SLC39A8|C1QTNF12|JAK2|ELANE|STAP1|RHBDF2|IL1R1|METRNL|TNFAIP8L2|C3|IL1RL1|S100A8|LDLR|IDO1|BCL6|USP18|PDCD4|RELA|TNIP1|AIM2|SELE|SNX4|FPR2|NCF1|ADAM8	Myeloid	MASL_vs_Control
GOBP_REGULATION_OF_INNATE_IMMUNE_RESPONSE	7.24731e-07	9.89779e-05	0.659444	-0.363072	-1.71963	339	OASL|RSAD2|PLSCR1|STAT2|HSPD1|IRF7|CYLD|PARP14|SLC15A4|IFI35|AP1G1|ZNFX1|BIRC3|TICAM1|TRIM25|COLEC12|TRAF3|IFIH1|YTHDF3|ADAR|IRAK2|PARP9|PTPN1|TBK1|TNIP2|TLR7|LYN|BIRC2|LRRC14|NPLOC4|NFE2L2|PIK3R6|EPG5|OAS3|TRIM5|ISG15|RIPK2|N4BP1|PAK1|NR1D1|CD14|CDC37|SERPING1|SFPQ|MAPKAPK2|MFHAS1|PIK3AP1|PVR|HLA-F|SRC|DHX58|MEFV|SLC15A3|NINJ1|OTULIN|ATG5|WDFY1|HAVCR2|XRCC6|GBP5|HSPA1A|POLR3F|CD226|FFAR2|TRIM15|OAS1|RIOK3|TRAFD1|LAG3|CADM1|TYROBP|GRAMD4|IFI16|CD96|CD40|NR1H2|HLA-B|HSPA1B|TXK|HLA-A|PTPN11|NONO|PTPN2|RNF185|ANKRD17|TIFA|NECTIN2|NLRC5|HSP90AA1|RBM47|CRK|SERPINB9|LAMP1|BTK|TLR3|TNFAIP3|MAP3K7|LGR4|KLRB1|IRAK1|DDX3X|CREBBP|UBE2K|PSPC1|IRF1|ERBIN|TNIP3|RTN4|PAK3|CEACAM1|USP18|NFKBIL1|RELA|CGAS|TNIP1|AIM2|FPR2|ZDHHC18|NCF1|DDX60|ADAM8|HEXIM1|TRAF6|IL18RAP|TICAM2|ATG12|SARM1|RFTN1	Myeloid	MASL_vs_Control
GOBP_REGULATION_OF_INSULIN_RECEPTOR_SIGNALING_PATHWAY	0.00104285	0.0188465	0.45506	-0.470294	-1.76541	61	SESN3|SORBS1|RPS6KB1|PTPN1|CDK4|OGT|OSBPL8|NCOA5|PID1|SIK2|SRC|IL1B|LONP1|PRKCQ|PRKAA1|AHSG|SOCS3|PRKCZ|PTPN11|PTPN2|GRB7|CTSD|SNX5|C1QTNF12	Myeloid	MASL_vs_Control
GOBP_REGULATION_OF_INTEGRIN_ACTIVATION	0.00115626	0.0203622	0.45506	-0.673625	-1.92559	17	FBLIM1|FARP2|RAP1B|PTGER4|SRC|PLEK	Myeloid	MASL_vs_Control
GOBP_REGULATION_OF_INTRACELLULAR_ESTROGEN_RECEPTOR_SIGNALING_PATHWAY	0.00812377	0.0726619	0.38073	-0.502548	-1.66072	32	CNOT1|CNOT9|VPS11|KMT2D|PAK1|VPS18|SRC|WBP2|PAGR1|SKP2|UFSP2|UFM1|CNOT2|CARM1	Myeloid	MASL_vs_Control
GOBP_REGULATION_OF_INTRACELLULAR_PROTEIN_TRANSPORT	0.00926388	0.0799562	0.38073	-0.311259	-1.39351	207	IFI27|ABLIM3|NUP58|USP36|RANGAP1|BAP1|BAG3|PRNP|MAPK8|SAR1B|STOM|HUWE1|SREBF1|PTGS2|CDK1|PTPN1|VPS11|RHOU|EDEM1|NUP54|DERL2|UBR5|FBXW7|SAR1A|NOLC1|SUMO1|NDEL1|UBE2D3|CDK5R1|IL1B|UBE2J1|AKAP5|HSPA1L|CDH1|PKIG|HAX1|PRKAA1|ARIH2|GSK3B|EMD|OAZ2|ICE1|ZPR1|PTPN11|TPR|GAS6|ZFAND1|HSP90AA1|NPEPPS|RIPOR1|BNIP3L|JAK2|UFM1|TARDBP|RAB29|INSIG1|ATG13|EDEM2|PRKACA	Myeloid	MASL_vs_Control
GOBP_REGULATION_OF_INTRACELLULAR_TRANSPORT	0.000142708	0.00466097	0.518848	-0.334191	-1.56116	301	IFI27|ABLIM3|MX2|ARHGAP8|NUP58|USP36|RANGAP1|BAP1|BORCS5|BAG3|PGAP1|PRNP|MAPK8|SAR1B|STOM|HUWE1|SREBF1|PTGS2|CDK1|PTPN1|VPS11|RAB21|RHOU|WWC1|EDEM1|NUP54|DERL2|UBR5|FBXW7|SAR1A|CPSF6|NOLC1|EZR|DYNC1H1|SUMO1|NDEL1|SRC|UBE2D3|SPAG5|CDK5R1|IL1B|STX18|VPS35|UBE2J1|AKAP5|HSPA1L|CDH1|PKIG|SEC24B|TRIM58|KHDRBS1|SUPT6H|HAX1|PRKAA1|INPP5F|ARIH2|GSK3B|EMD|OAZ2|ICE1|ZPR1|PTPN11|TPR|GAS6|ZFAND1|HSP90AA1|PLN|NEDD4|IER3|LAMP1|ANXA2|FEZ1|NUS1|NPEPPS|RIPOR1|BNIP3L|RIOK2|PCSK9|JAK2|UFM1|TARDBP|SNX3|RAB29|INSIG1|ATG13|EDEM2|RNF139|ATP9A|PRKACA|RBM4|GCC2|RNF31|PSEN1|EHD1|SETD2|PPP1R12A|ANK3|CEP131|DMAP1|MAPK3|SMAD3|RAB11B|ATP13A2|MFF	Myeloid	MASL_vs_Control
GOBP_REGULATION_OF_INTRINSIC_APOPTOTIC_SIGNALING_PATHWAY	0.00191828	0.0289833	0.45506	-0.356668	-1.53822	148	CYLD|RAD9A|OPA1|SELENOS|DDIT3|SIAH1|PTGS2|YBX3|PTPN1|USP47|PLAGL2|SOD2|NFE2L2|HNRNPK|P4HB|EIF2AK3|BCL2L1|PTTG1IP|PPIF|FBXW7|SFPQ|XBP1|HIF1A|SRC|HERPUD1|BID|HSPA1A|SERINC3|ZNF385A|NDUFA13|HYOU1|BCL2|HSPB1|NONO|PTPN2|TAF9|DAPK2|PPIA|PLAUR|NCK2|DDX3X|CD74|BCLAF1|ARHGEF2|ENO1	Myeloid	MASL_vs_Control
GOBP_REGULATION_OF_LEUKOCYTE_APOPTOTIC_PROCESS	0.01346	0.0986638	0.38073	-0.376874	-1.50043	85	IRF7|SELENOS|LYN|ADA|BCL3|MEF2C|FNIP1|CD274|BCL2L1|ARG2|HIF1A|GPAM|KITLG|PRKCQ|HCAR2|BCL2|TCP1|JAK3|GAS6|HSH2D|BTK|LGALS3|RAPGEF2|CD74|ST3GAL1|IDO1|BCL6|PDCD1|AXL|ADAM8	Myeloid	MASL_vs_Control
GOBP_REGULATION_OF_LEUKOCYTE_DIFFERENTIATION	0.000535341	0.0121007	0.477271	-0.314719	-1.46576	288	BATF|SHB|NRARP|IRF7|TAL1|BTN2A2|GPR137B|KAT5|INHBA|PBRM1|CD80|PRDX2|AGER|MALT1|FANCA|TMEM176B|BRAF|PGLYRP2|LYN|ADA|PIK3R6|PRDM1|JUNB|IL4I1|SMARCE1|RIPK2|SLC9B2|FBXW7|PRKCA|LILRB4|XBP1|CD101|KITLG|HLA-DRA|XRCC6|FGL2|ARID1B|PTPRC|CD83|ZBTB46|LAG3|HAX1|IL1RL2|TYROBP|RHOA|CCL3|PHF10|ID2|IL27|PRKCZ|RHOH|IL15RA|TCF7|HLA-B|HSF1|PTPN2|IL4R|CD4|JAK3|PNP|GAS6|LEF1|ZEB1|SLC4A2|ACIN1|BTK|TLR3|ZBTB1|CTNNB1|RC3H2|ARID2|LGALS3|AP3D1|LILRB2|CD74|FOXO3|PPP2R3C|CSF1|IRF1|TNFSF9|IL12RB1	Myeloid	MASL_vs_Control
GOBP_REGULATION_OF_LEUKOCYTE_MEDIATED_IMMUNITY	0.000314218	0.0083799	0.498493	-0.35059	-1.58743	218	RSAD2|HSPD1|SLC15A4|AP1G1|RABGEF1|TICAM1|AGER|ICAM1|MALT1|LYN|PIK3R6|DHX36|IL4I1|GAB2|MAD2L2|STX7|B2M|IL6|PVR|LILRB4|HLA-F|IL1B|HLA-DRA|TAP2|THOC1|HAVCR2|STX4|PTPRC|CD226|HMCES|TNFRSF1B|WAS|DDX21|LAG3|SUPT6H|CADM1|IL20RB|TYROBP|CD96|CD40|ADGRE2|SVEP1|PRKCZ|STXBP1|HLA-B|HLA-A|IL4R|JAK3|NECTIN2|VAMP7|CRK|C17orf99|SERPINB9|LAMP1|BTK|DENND1B|TLR3|CR2|ZBTB1|MAP3K7|KLRB1|KIT|STAP1|IL1R1|C3|NSD2|IL12RB1|DDX1|SHLD3|CEACAM1|CX3CR1|C4BPB|BCL6|BST2|SNX4|FER|C12orf4|TRAF6|IL18RAP|TICAM2	Myeloid	MASL_vs_Control
GOBP_REGULATION_OF_LEUKOCYTE_PROLIFERATION	2.5439e-06	0.00027099	0.627257	-0.388491	-1.7678	233	CD24|LGALS9C|BTN2A2|TACR1|MAD1L1|CD80|PRNP|TICAM1|AGER|IGF1|TNFRSF14|CD22|CSF2RB|ENPP3|TNFSF13B|LYN|ADA|MEF2C|IL4I1|CNN2|GPR183|RIPK2|CD274|BCL2L1|ARG2|IL6|LILRB4|GPAM|BID|KITLG|IGFBP2|PDCD1LG2|IL1B|SELENOK|PRKCQ|HAVCR2|PTPRC|TNFRSF1B|ZNF335|ICOSLG|EPHB2|IL20RB|TYROBP|SLC7A1|CD40|BCL2|PAWR|IL27|HES1|HLA-DMB|PTK2|TNFSF8|HLA-A|RASSF5|GPNMB|JAK3|PNP|SLC4A2|PRKAR1A|VAV3|HLA-DPA1|CD6|HLA-DPB1|BTK|TNFAIP3|NCK2|CTNNB1|LGALS3|IL6ST|LILRB2|KIT|JAK2|CD74|CSF1|IRF1|TNFSF9|IL12RB1	Myeloid	MASL_vs_Control
GOBP_REGULATION_OF_LIPID_CATABOLIC_PROCESS	0.00865696	0.0767736	0.38073	0.401923	1.5786	57	MLYCD|APOA5|PDE3B|ALK|AKT1|APOC3|PPARA|TYSND1|APOA4|CPT1A|AKT2|THRA|CNR1|ABCD2|GPLD1|APOC2|ABCB11|FABP1|FMC1|MFSD2A|RARRES2|APOC1	Myeloid	MASL_vs_Control
GOBP_REGULATION_OF_LYMPHOCYTE_ACTIVATION	1.91563e-08	6.45568e-06	0.733762	-0.359667	-1.74894	453	BATF|CD24|LGALS9C|SHB|HSPD1|NRARP|YES1|BTN2A2|SLC15A4|KAT5|TACR1|MAD1L1|AP1G1|INHBA|PBRM1|CD80|PRNP|PRDX2|TICAM1|AGER|CCL2|IGF1|BLOC1S6|TNFRSF14|CD22|MALT1|FANCA|BRAF|TNIP2|TNFSF13B|PGLYRP2|LYN|ADA|PIK3R6|CD47|HSPH1|PRDM1|MEF2C|JUNB|IL4I1|MAD2L2|GPR183|SMARCE1|RIPK2|B2M|CD274|ARG2|SAMSN1|IL6|LILRB4|XBP1|HLA-F|SRC|SH3KBP1|GPAM|BID|KITLG|IGFBP2|PDCD1LG2|IL1B|SELENOK|HLA-DRA|PRKCQ|THOC1|HAVCR2|XRCC6|FGL2|ARID1B|HLA-DQA2|PTPRC|CD83|PAG1|HMCES|ABL2|TNFRSF1B|ZNF335|ICOSLG|EPHB2|LAG3|SUPT6H|IL20RB|IL1RL2|TYROBP|SLC7A1|RHOA|PHF10|CD40|ID2|BCL2|PAWR|IL27|PRKCZ|HES1|RHOH|HLA-DQA1|IL15RA|HLA-DMB|TCF7|THEMIS2|TNFSF8|HLA-A|PTPN11|PTPN2|IL4R|RASSF5|GPNMB|CD4|JAK3|PNP|GAS6|LEF1|ZEB1|SLC4A2|PRKAR1A|VAV3|CD5|HLA-DQB1|HLA-DPA1|CD6|LAMP1|HLA-DPB1|BTK|TNFAIP3|ZBTB1|NCK2|CTNNB1|RC3H2|ARID2|LGALS3|IL6ST|AP3D1|LILRB2|RHBDD3|JAK2|CD74|FOXO3|PPP2R3C|IRF1|TNFSF9|TNFAIP8L2|NSD2|IL12RB1	Myeloid	MASL_vs_Control
GOBP_REGULATION_OF_LYMPHOCYTE_DIFFERENTIATION	0.00301388	0.0391335	0.431708	-0.335088	-1.48843	194	BATF|SHB|NRARP|BTN2A2|KAT5|INHBA|PBRM1|CD80|PRDX2|MALT1|FANCA|BRAF|PGLYRP2|ADA|PIK3R6|PRDM1|JUNB|IL4I1|SMARCE1|RIPK2|LILRB4|XBP1|HLA-DRA|XRCC6|FGL2|ARID1B|PTPRC|CD83|LAG3|IL1RL2|RHOA|PHF10|ID2|IL27|PRKCZ|RHOH|IL15RA|TCF7|PTPN2|IL4R|JAK3|PNP|GAS6|LEF1|ZEB1|SLC4A2|BTK|ZBTB1|RC3H2|ARID2|AP3D1|LILRB2|CD74|FOXO3|PPP2R3C|IRF1|TNFSF9|IL12RB1	Myeloid	MASL_vs_Control
GOBP_REGULATION_OF_LYMPHOCYTE_MEDIATED_IMMUNITY	0.00195766	0.0294957	0.431708	-0.343209	-1.50025	163	RSAD2|HSPD1|SLC15A4|AP1G1|AGER|MALT1|PIK3R6|IL4I1|MAD2L2|STX7|B2M|IL6|PVR|LILRB4|HLA-F|IL1B|HLA-DRA|TAP2|THOC1|HAVCR2|PTPRC|CD226|HMCES|TNFRSF1B|WAS|LAG3|SUPT6H|CADM1|IL20RB|CD96|CD40|SVEP1|PRKCZ|HLA-B|HLA-A|NECTIN2|CRK|C17orf99|SERPINB9|LAMP1|BTK|DENND1B|CR2|ZBTB1|MAP3K7|KLRB1|IL1R1|C3|NSD2|IL12RB1|SHLD3|CEACAM1|C4BPB|BCL6	Myeloid	MASL_vs_Control
GOBP_REGULATION_OF_MACROAUTOPHAGY	0.00097131	0.0176502	0.477271	-0.363057	-1.56831	150	ATP6V1G1|USP36|SESN3|SNX7|BAG3|OPTN|ATP6V1H|MAPK8|ERN1|ATP6V1A|RHEB|ATP6V1D|TBK1|NPC1|VDAC1|C9orf72|RIPK2|ATP6V0D1|WAC|ATP6V1B2|ATP6V1C2|HIF1A|CDK5R1|ATG5|ATP6V0A1|VPS35|SUPT5H|ATP6V0C|VPS26A|CHMP4B|EXOC4|RUFY4|ATP6V1C1|RUBCN|SPTLC1|RAB3GAP2|ATP6V0E1|HTT|VPS26B|TOM1|EPM2A|NEDD4|ATP6V1G2|SESN1|SNX32|FEZ1|MAP3K7|SNX5|BNIP3L	Myeloid	MASL_vs_Control
GOBP_REGULATION_OF_MAST_CELL_ACTIVATION	0.00453428	0.0513239	0.407018	-0.486722	-1.67585	40	PLSCR1|RABGEF1|ENPP3|NR4A3|LYN|GAB2|CNR2|CD226|HAVCR1|ADGRE2|STXBP1|IL4R|NECTIN2|VAMP7	Myeloid	MASL_vs_Control
GOBP_REGULATION_OF_MICROTUBULE_CYTOSKELETON_ORGANIZATION	0.000525241	0.0119452	0.477271	-0.382735	-1.63952	143	CYLD|DYRK1A|ARHGEF7|CLTC|MAPRE2|TPX2|BICD1|CLASP2|PDE4DIP|CHMP2B|PAK1|AKAP9|PAFAH1B1|TACC3|TBCD|FKBP4|DYNC1H1|SPAG5|CDK5R1|EML2|HNRNPU|HSPA1A|CHMP5|MID1IP1|CHMP1B|MECP2|CHMP4B|PRKAA1|RHOA|GSK3B|NUP62|KIF18A|MID1|HSPA1B|SNCA|TRPV4|TPR|CDK2AP2|ATXN7|TOGARAM1|PHLDB1|PATJ|CLIP1|SPAST|CCSAP	Myeloid	MASL_vs_Control
GOBP_REGULATION_OF_MITOTIC_CELL_CYCLE	0.00124826	0.0214284	0.45506	-0.290876	-1.41179	445	ADAMTS1|EZH2|SHB|TEX14|TAL1|SRA1|CYLD|RAD9A|DDR2|YTHDC2|BTN2A2|MAD1L1|TPRA1|INHBA|RAD51C|PBRM1|RRM2|CCL2|IGF1|DTL|RPS6KB1|PML|CCNH|DCUN1D3|RBBP8|TGFA|GJC2|CDK1|MAEA|USP47|BTG3|CDK4|BUB1B|DACT1|MAD2L2|SMARCE1|SIRT2|CDC27|LGMN|PIM3|TAOK3|WAC|PAFAH1B1|RAB11A|CKS1B|PRKCA|TFDP1|ESPL1|BID|HNRNPU|IL1B|KMT2E|DONSON|ARID1B|INTS13|TTC28|PPP1R10|CDC73|SDE2|MECP2|PKMYT1|SIK1|EIF4E|FZR1|PHF10|CDK11B|E2F7|WEE1|RNF40|ID2|BCL2|ORC1|CHFR|EME1|SPC24|HES1|PPP2CA|NUP62|NBN|BIRC5|PSME3|HSF1|BRD4|PTPN11|TPR|CDK2AP2|CKS2|GPNMB|CDC25B|ANKRD17|MTBP|FBXO31|GFI1B|IER3|ATF2|EIF4G1|SLFN11|CDK2|LRP5|PSME2|TOM1L2|UBE2E2|CTNNB1|ARID2|MAD2L1BP|RIOK2|DDX3X|NSMCE2|GMNN	Myeloid	MASL_vs_Control
GOBP_REGULATION_OF_MITOTIC_SPINDLE_ASSEMBLY	0.00733789	0.0683014	0.407018	-0.575013	-1.76767	23	CHMP2B|HNRNPU|HSPA1A|CHMP5|CHMP1B|CHMP4B|HSPA1B|TPR|CCSAP|CHMP1A|CHMP4C	Myeloid	MASL_vs_Control
GOBP_REGULATION_OF_MRNA_METABOLIC_PROCESS	5.22895e-06	0.000451054	0.610527	-0.36289	-1.68264	276	CNOT1|SRSF4|SAMD4A|ZC3HAV1|LEO1|DYRK1A|KHDRBS3|DCP1A|CSDE1|FUS|TENT4B|TBRG4|CNOT9|GTPBP1|YTHDF3|PATL1|CELF4|RBFOX3|YBX3|HNRNPC|RBM39|EIF4ENIF1|TENT5A|HNRNPK|DHX36|SRSF3|SF1|YBX1|FASTKD5|TRAF5|TENT4A|SLC39A5|FXR1|CPSF6|PRKCA|CNOT10|MAPKAPK2|LARP4B|RBM5|HNRNPU|YTHDC1|WTAP|QKI|PABPC1|AHCYL1|SAMD4B|MOV10|TENT5C|CDC73|RBMXL1|PABPC4|KHDRBS1|SNW1|SUPT6H|SMU1|SRRM1|NUP98|CDK11B|RBM3|THRAP3|HNRNPD|HSF1|NUDT21|DDX5|CNOT4|TRA2B|HNRNPA2B1|RBM47|SRSF10|ZFP36|RC3H2|RBM25|RBFOX2|SAFB|SRSF7|NOVA2|HSPA8|IGF2BP3|TARDBP|POLR2G|CNOT2|EIF4A3|NBAS|DND1|FMR1|RBM4|CELF6|SECISBP2|TRA2A|A1CF|CIRBP|SAP18|HNRNPL|PAPOLA|GIGYF2|RBM23|RC3H1|CELF1|TNRC6A|PDE12|PNLDC1|KHDRBS2|RBM15B|TOB1|NPM1|AGO2|FASTKD1|CNOT6L|PRR5L|RBM11|CDK9|C1QBP|CWC22|PUM2|DCP2|IWS1|NCL|METTL3	Myeloid	MASL_vs_Control
GOBP_REGULATION_OF_MRNA_PROCESSING	2.03185e-05	0.00120513	0.57561	-0.432732	-1.82642	127	SRSF4|LEO1|DYRK1A|KHDRBS3|CELF4|RBFOX3|RBM39|HNRNPK|DHX36|SRSF3|SF1|SLC39A5|FXR1|CPSF6|RBM5|HNRNPU|YTHDC1|WTAP|QKI|AHCYL1|CDC73|RBMXL1|KHDRBS1|SNW1|SUPT6H|SMU1|SRRM1|NUP98|CDK11B|RBM3|THRAP3|HSF1|NUDT21|DDX5|TRA2B|HNRNPA2B1|RBM47|SRSF10|RBM25|RBFOX2|SAFB|SRSF7|NOVA2|HSPA8|FMR1|RBM4|CELF6|TRA2A|CIRBP|SAP18|HNRNPL|PAPOLA|RBM23|CELF1|KHDRBS2|RBM15B|RBM11|CDK9|C1QBP|CWC22|IWS1|NCL	Myeloid	MASL_vs_Control
GOBP_REGULATION_OF_MRNA_SPLICING_VIA_SPLICEOSOME	3.98385e-05	0.00194932	0.557332	-0.450491	-1.83422	96	SRSF4|DYRK1A|KHDRBS3|CELF4|RBFOX3|RBM39|HNRNPK|SRSF3|SF1|SLC39A5|FXR1|RBM5|HNRNPU|YTHDC1|WTAP|QKI|RBMXL1|KHDRBS1|SNW1|SMU1|SRRM1|NUP98|RBM3|THRAP3|DDX5|TRA2B|HNRNPA2B1|RBM47|SRSF10|RBM25|RBFOX2|SRSF7|NOVA2|HSPA8|FMR1|RBM4|CELF6|TRA2A|CIRBP|SAP18|HNRNPL|RBM23|CELF1|KHDRBS2|RBM15B|RBM11|C1QBP|CWC22|NCL	Myeloid	MASL_vs_Control
GOBP_REGULATION_OF_MYELOID_CELL_DIFFERENTIATION	0.00457395	0.0516154	0.407018	-0.329172	-1.44381	178	IRF7|TAL1|STAT3|GPR137B|LEO1|DLL1|INHBA|RCOR1|HSPA9|LYN|CSF3R|MEF2C|STAT1|ISG15|SLC9B2|B2M|ABCB10|FBXW7|PRKCA|LILRB4|HIF1A|PITHD1|THPO|CD101|KITLG|HSPA1A|CDC73|ZBTB46|HAX1|TYROBP|CCL3|ID2|PURB|HSPA1B|HSF1|PTPN2|ARNT|CNOT4|CD4|LEF1|SCIN|ACIN1|ZFP36|TLR3|CTNNB1|CD74|FOXO3|CSF1|MEIS2	Myeloid	MASL_vs_Control
GOBP_REGULATION_OF_NERVOUS_SYSTEM_DEVELOPMENT	0.00331549	0.0415923	0.431708	-0.290135	-1.3923	376	MYRF|EZH2|VEGFA|DLL1|TNR|WASF3|TENM4|SEMA3E|RHEB|SEMA4A|GOLGA4|GJC2|BRAF|HOXB3|TYMP|RAB21|LYN|DSCAM|LHX2|NTN1|DHX36|SEMA6B|SIRT2|SS18L1|PER2|B2M|EIF2AK3|NR1D1|PAFAH1B1|SERPINE2|ASPM|DYNLT1|MBP|IL6|HIF1A|IFRD1|IL1B|MACF1|NOTCH1|ASCL2|IST1|NRDC|CAMK2B|SLC7A5|CDH1|ITGAX|BHLHE40|SPART|LRRTM2|TNFRSF1B|MECP2|NEURL1|ZNF335|TPBG|SNW1|EPHB2|SEMA5B|WNT3|MAP3K13|RNF10|ID2|CAPRIN1|METRN|HES1|ID1|EPHA4|THBS2|NLGN1|TGM2|ZPR1|EPHB1|DISC1|TRPC5|LEF1|FBXO31|ITGB1|FN1|NTRK1|SLIT2|ANXA2|PTPRD|BAIAP2|NIN|CTNNB1|SPEN|CUX1|IL6ST|RAPGEF2|SKI|KIT|SEMA4C|ARMCX5-GPRASP2|DOCK7|RTN4|CYFIP1|DAG1|PAK3|LRRC4B|CX3CR1|LDLR	Myeloid	MASL_vs_Control
GOBP_REGULATION_OF_NEUROGENESIS	0.000875246	0.0163866	0.477271	-0.306212	-1.43716	312	EZH2|VEGFA|DLL1|TNR|TENM4|SEMA3E|RHEB|SEMA4A|GOLGA4|GJC2|BRAF|HOXB3|RAB21|LYN|DSCAM|LHX2|NTN1|DHX36|SEMA6B|SIRT2|SS18L1|PER2|B2M|NR1D1|PAFAH1B1|SERPINE2|ASPM|DYNLT1|MBP|IL6|HIF1A|IFRD1|IL1B|MACF1|NOTCH1|ASCL2|IST1|NRDC|CAMK2B|SLC7A5|CDH1|BHLHE40|SPART|TNFRSF1B|MECP2|NEURL1|ZNF335|SNW1|EPHB2|SEMA5B|WNT3|MAP3K13|RNF10|ID2|CAPRIN1|METRN|HES1|ID1|EPHA4|TGM2|DISC1|TRPC5|LEF1|FBXO31|ITGB1|FN1|SLIT2|ANXA2|PTPRD|BAIAP2|NIN|CTNNB1|SPEN|CUX1|IL6ST|RAPGEF2|SKI|KIT|SEMA4C|ARMCX5-GPRASP2|DOCK7|RTN4|CYFIP1|DAG1|PAK3|CX3CR1|LDLR	Myeloid	MASL_vs_Control
GOBP_REGULATION_OF_NEURON_APOPTOTIC_PROCESS	0.00529469	0.0561586	0.407018	-0.3264	-1.43166	178	TGFB2|GBE1|PRNP|SEMA3E|NR3C1|DDIT3|CCL2|TGFB3|BRAF|SOD2|MEF2C|LGMN|HDGF|BCL2L1|CPEB4|FBXW7|HIF1A|CDK5R1|NR4A2|RETREG1|MAP2K4|MECP2|TYROBP|RHOA|CCL3|HYOU1|BCL2|MAP3K12|JUN|STXBP1|ZPR1|SNCA|NONO|CASP9|TOX3|GCLM|ATF2|NTRK1|CTNNB1|IL6ST|UBE2M|PCSK9|PPT1|JAK2|FOXO3|ARMCX5-GPRASP2|RASA1|UNC5B|PAK3|CX3CR1|GABRB2|AXL|PSEN1|ADAM8|KRAS|ABL1|SARM1|CDC34|MCL1	Myeloid	MASL_vs_Control
GOBP_REGULATION_OF_NEUROTRANSMITTER_TRANSPORT	0.0102484	0.084991	0.38073	-0.37531	-1.47498	79	ATP2A2|DRD4|SYT1|RAB3B|RAB5A|BRAF|MCTP1|MEF2C|RAP1B|PER2|VPS18|STX1B|PREPL|RAB3A|BAIAP3|NLGN1|STXBP1|SLC4A8|SNCA|DVL1|SV2B|ITGB1|MCTP2|FMR1|KMO|SNCAIP|RAB3GAP1|CPLX1|SLC38A2|RIMS3|SV2C|OTOF|GIT1	Myeloid	MASL_vs_Control
GOBP_REGULATION_OF_NUCLEAR_TRANSCRIBED_MRNA_CATABOLIC_PROCESS_DEADENYLATION_DEPENDENT_DECAY	0.00549278	0.057519	0.407018	-0.580236	-1.78372	23	CNOT1|CSDE1|TENT4B|DHX36|YBX1|TENT4A|HNRNPU|PABPC1|HNRNPD	Myeloid	MASL_vs_Control
GOBP_REGULATION_OF_NUCLEAR_TRANSCRIBED_MRNA_POLY_A_TAIL_SHORTENING	0.0117912	0.0916404	0.38073	-0.628574	-1.74759	15	CNOT1|TENT4B|EIF4ENIF1|TENT4A|PABPC1|ZFP36|POLR2G|TNRC6A|TOB1|AGO2	Myeloid	MASL_vs_Control
GOBP_REGULATION_OF_PATTERN_RECOGNITION_RECEPTOR_SIGNALING_PATHWAY	0.0058339	0.0594128	0.407018	-0.375513	-1.53969	98	OASL|RSAD2|IRF7|SLC15A4|IFI35|BIRC3|LYN|BIRC2|LRRC14|NPLOC4|NR1D1|CD14|MFHAS1|DHX58|SLC15A3|NINJ1|WDFY1|HSPA1A|TRIM15|RIOK3|GRAMD4|HSPA1B|ANKRD17|TLR3|TNFAIP3|LGR4|DDX3X|IRF1|ERBIN|RTN4|NFKBIL1|DDX60|TICAM2|SARM1|ACOD1|TYRO3|C1QBP|XIAP|IRF4|PUM2|RAB7B|HMGB1|LILRA4|OTUD4	Myeloid	MASL_vs_Control
GOBP_REGULATION_OF_PEPTIDASE_ACTIVITY	0.000974653	0.0176677	0.477271	-0.307557	-1.44751	323	IFI6|HSPD1|DAP|TNFSF15|TANK|STAT3|VEGFA|VIL1|ACVR1C|CTSL|BIRC3|AGER|PML|MALT1|PTGS2|BIRC6|TIMP2|XDH|SERPINB1|APAF1|USP47|SERPINE1|LYN|BIRC2|MICAL1|SPINT2|SERPINH1|NR4A1|ARL6IP1|RIPK2|LGMN|ARL6IP5|FNIP1|EIF2AK3|SERPINE2|SERPING1|MBP|RPS6KA1|SRC|MEFV|BID|CARD16|GRIN2A|NRDC|MTCH1|TNFSF10|CST3|LAMTOR5|USP50|CASC2|CAST|RENBP|PICALM|RHOA|GRAMD4|NDUFA13|IFI16|CSTB|AHSG|HSPE1|EPHA4|BIRC5|PSME3|DAPK1|HSF1|SNCA|SPOCK1|PRR7|CASP9|GAS6|CASP10|SLCO1B3|ANTXR1|SERPINB9|PLAUR|PSMA3|PSMB8|CPAMD8|PSME2|COL4A3|CTSD|TFPI2|DDX3X|BEX3|HIP1|JAK2|CAAP1|TNFAIP8	Myeloid	MASL_vs_Control
GOBP_REGULATION_OF_PEPTIDYL_SERINE_PHOSPHORYLATION	0.00213829	0.0312073	0.431708	-0.390875	-1.63175	112	SPTBN4|SH2D3A|VEGFA|CNKSR3|SMYD3|CNOT9|PTGS2|STK4|MTCP1|BRAF|TBK1|MAD2L2|OSM|RIPK2|PAK1|FNIP1|AKAP9|IL6|PAQR3|RET|HAX1|PRKAA1|INPP5F|FNIP2|BCL2|SNCA|PDE4D|GAS6|HSP90AA1|EIF4G1|NCK2	Myeloid	MASL_vs_Control
GOBP_REGULATION_OF_PH	0.00647529	0.0635024	0.407018	-0.394424	-1.59424	90	CLCN3|RAB7A|ATP6V1H|SPNS1|ATP6V1A|DMXL2|SLC9A8|ATP6V1D|CLN6|ATP6V0D1|SLC9A1|ATP6V1B2|GPR89A|ATP6V0A1|CA2|SLC4A7|ATP6V0C|DMXL1|GPR89B|PDK2|ATP6AP1|BCL2|RAB20|SLC4A8|ATP6V0E1|SLC4A2|CCDC115|RAB38|TMEM199|SLC26A4|PPT1|SLC9A2|ATP6V0A4|ATP6V1F	Myeloid	MASL_vs_Control
GOBP_REGULATION_OF_PRODUCTION_OF_MOLECULAR_MEDIATOR_OF_IMMUNE_RESPONSE	0.00114944	0.0202904	0.45506	-0.352722	-1.53856	165	RSAD2|TGFB2|SLC15A4|RABGEF1|TICAM1|TGFB3|TNFRSF14|CD22|MALT1|NR4A3|TLR7|DHX36|MAD2L2|RIPK2|B2M|MAPKAPK2|IL6|LILRB4|XBP1|HLA-F|ATG5|IL1B|UBE2J1|THOC1|STX4|SLC7A5|PTPRC|CD226|FFAR2|HMCES|TNFRSF1B|DDX21|EPHB2|SUPT6H|CD96|CD40|LITAF|PRKCZ|PANX1|HLA-A|IL4R|JAK3|C17orf99|BTK|DENND1B|TLR3|MAP3K7|CD244|KIT|CD74|IL1R1|NSD2|DDX1|SHLD3|BCL6|BST2|CGAS|AXL	Myeloid	MASL_vs_Control
GOBP_REGULATION_OF_PROTEIN_CATABOLIC_PROCESS	2.96392e-06	0.000305027	0.627257	-0.355377	-1.67434	326	USP25|TIPARP|RAB7A|PSMC6|SNX1|LPCAT1|ARIH1|ADAM9|DTL|BANP|GRIN2C|TIMP2|TMEM259|PSMC2|VPS11|WDR91|USP14|NFE2L2|RCHY1|MYLIP|OGT|DACT1|MAD2L2|PHF20L1|DESI1|SIRT2|N4BP1|RNF217|WAC|TMF1|NKD1|SERPINE2|FBXW7|CSNK1A1|CSNK1D|EZR|SUMO1|PITHD1|HERPUD1|IL1B|HECTD1|VPS35|GRIN2A|NRDC|RNF19A|HSPA1A|ZFAND2A|SNX33|CST3|VPS28|CDH1|ATRAID|USP9X|TNFRSF1B|PSMD2|USP13|FBXO11|FZR1|NDUFA13|ARIH2|GGA1|GSK3B|RNF40|RIC1|AZIN2|OAZ2|CHFR|ODC1|HSPA1B|PSME3|SNCA|TAF9|RNF185|DVL1|PSMC3|RGMA|RNF14|SH3RF2|FOXO1|HSP90AA1|NEDD4|IER3|SGTA|CDK2|STUB1|PRICKLE1|ANXA2|SNX9|TNFAIP3|PSME2|RILP|PSMF1|FBXL5|RBX1|RHBDD3|UBE2K|PCSK9|RNF144B|SOCS4|TRIB3|CUL4B|SNX3|EIF3H|TIMP1|STX5|AURKA|UBXN1|FMR1|UBR3|PRKACA|PTPN3|LDLR|C4BPB|LRIG2|RELA|SEC22B|OPHN1|FHIT|RHBDF1|SMAD4|PSEN1|ADAM8|CDKN1B|SH3D19|FAM83D|RNF180|DDB1|F8A3|SMAD3|ATP13A2|SDCBP|CTSA|GGA3	Myeloid	MASL_vs_Control
GOBP_REGULATION_OF_PROTEIN_CONTAINING_COMPLEX_ASSEMBLY	0.00149439	0.0241381	0.45506	-0.295772	-1.41336	369	SPTBN4|FBLIM1|TAL1|VEGFA|VIL1|DYRK1A|MAPK8|PSMC6|ARF6|ARHGEF7|EIF2AK2|TICAM1|SAR1B|FARP2|CAPZA1|VPS11|BIRC2|ARPC5|RAP1B|PDE4DIP|DACT1|TRABD2A|ISG15|CAPZB|SIRT2|PAK1|FNIP1|AKAP9|PTGER4|SAR1A|VPS18|CSNK1A1|ABCA1|TBCD|FKBP4|WASHC2C|SSH1|SUMO1|SRC|PLEK|CDK5R1|MEFV|BID|EML2|STX1B|SPTAN1|PREB|VPS35|CRBN|GBP5|HSPA1A|RAB3A|USP50|MECP2|RIOK3|PLEKHG2|ARPC2|HAX1|LDLRAD4|RHOA|CAPZA2|FNIP2|GSK3B|GRB2|PRKCZ|HES1|PPP2CA|NR1H2|STXBP1|ICE1|HSPA1B|ABITRAM|HSF1|PTPN11|SNCA|TOGARAM1|HSP90AA1|SCIN|CARMIL1|EIF4G1|CLIP1|SLIT2|BTK|STUB1|SVIL|SNX9|BAIAP2|NCK2|ARPC5L|FBXL2|LGALS3|KANK3|FCHSD2|DDX3X|HSPA8|BMF|TMSB10	Myeloid	MASL_vs_Control
GOBP_REGULATION_OF_PROTEIN_MODIFICATION_BY_SMALL_PROTEIN_CONJUGATION_OR_REMOVAL	0.000308747	0.00826372	0.498493	-0.34514	-1.56928	227	TANK|TBC1D7|MASTL|HMG20B|BIRC3|TICAM1|GNL3|HUWE1|DCUN1D3|MALT1|TOLLIP|BIRC2|CRY1|RCHY1|BUB1B|OGT|MAD2L2|UBE2V1|ISG15|RIPK2|N4BP1|UBR5|PER2|PTTG1IP|FBXW7|SPSB4|HIF1A|HERPUD1|ATG5|HMG20A|HSPA1A|SPRTN|VPS28|DAXX|SASH1|SQSTM1|FZR1|RNF40|CHFR|UBE2D1|PEX12|RNF111|HSPA1B|ARNT|NXN|DTX3L|OTUB2|RASSF5|NSMCE3|PRR7|SKP2|SH3RF2|MTBP|COPS8|HSP90AA1|PPIA|EPAS1|STUB1|PRICKLE1|TNFAIP3|CTNNB1|GTPBP4|RBX1|DDX3X|SART3|TRIB3|PINX1|UBXN1|PLAA|RELA|TNIP1|UBE2N|DERL1|CUL3|FBXO33|PSEN1|PARP10|CENPS|COPS4|CDKN1B|SEPTIN4|TRAF6|COPS5|RNF180|ABL1|FANCM	Myeloid	MASL_vs_Control
GOBP_REGULATION_OF_PROTEIN_SECRETION	0.000327212	0.00863328	0.498493	-0.353266	-1.60613	222	APBB3|RSAD2|PPARD|TGFB2|SEC24A|TTN|DRD4|CD2AP|ABCG1|ACVR1C|ARF6|MCU|ADAM9|PLA2G6|IGF1|TGFB3|SREBF1|GOLPH3|ITPR1|TM7SF3|SLC8B1|EXPH5|PIM3|BMP6|PER2|SLC9B2|NR1D1|NDUFAF2|EZR|IL6|DOC2B|HIF1A|IL1B|RPH3AL|VPS35|STX4|HCAR2|PFKFB2|PCSK1|FFAR2|OXCT1|UCP2|ACHE|CASR|BAIAP3|NR1H2|GLUL|PTPN11|PRKAR1A|FOXO1|PPIA|NR0B2|IER3IP1|OSBP|KCNQ1OT1|MYOM1|LRP5|SLC30A8|PAM|SLC12A2|ENSA|RHBDD3|C1QTNF12|JAK2|RHBDF2|DPH3|PFKL|MYH10	Myeloid	MASL_vs_Control
GOBP_REGULATION_OF_PROTEIN_STABILITY	0.000686005	0.0143269	0.477271	-0.317177	-1.47603	286	PER3|HSPD1|USP36|USP25|BAG3|CTNND1|ADGRV1|PRNP|LAMP2|PDCL3|IGF1|SREBF1|CCNH|FBXW11|STK4|VPS11|RAB21|TNIP2|B4GALT5|MYLIP|DACT1|PTGES3|POLR2E|ATP1B3|NR1D1|GLMP|FBXW7|CDC37|LSS|SUMO1|PLPP3|IFI30|SRC|VPS35|UBE2B|HSPA1A|USP9X|CDC73|MFSD1|KHDRBS1|CALR|USP13|DDI2|GET1|TYROBP|BCL2|CHFR|CMTM6|EPHA4|PEX2|STXBP1|HSPA1B|PFDN5|COA8|SNCA|TAF9|TCP1|HTT|TPR|DVL1|RUVBL1|SEC16A|TRIM24|RABL3|HOXB-AS3|TBX3|HSP90AA1|LAMP1|STK3|STUB1|TMEM88|GTPBP4|CCT8|CREBBP|HSPA8|HIP1|SERF1B|ATP1B1|TARDBP|BAG1|DDOST|PINX1|RTN4|ZBED3|AURKA|RNF139|FBXL3|INSC|MORC3|A1CF|VHL|DERL1|CUL3	Myeloid	MASL_vs_Control
GOBP_REGULATION_OF_PROTEIN_UBIQUITINATION	0.0013317	0.0221405	0.45506	-0.340987	-1.5117	187	TBC1D7|MASTL|BIRC3|TICAM1|HUWE1|DCUN1D3|MALT1|BIRC2|CRY1|RCHY1|BUB1B|OGT|MAD2L2|UBE2V1|ISG15|RIPK2|N4BP1|UBR5|PER2|PTTG1IP|FBXW7|SPSB4|HERPUD1|ATG5|HSPA1A|SPRTN|VPS28|DAXX|SASH1|SQSTM1|FZR1|RNF40|CHFR|UBE2D1|PEX12|RNF111|HSPA1B|NXN|DTX3L|OTUB2|RASSF5|NSMCE3|PRR7|SKP2|SH3RF2|MTBP|HSP90AA1|PPIA|STUB1|PRICKLE1|TNFAIP3|GTPBP4|RBX1|DDX3X|TRIB3|PINX1|UBXN1|PLAA|UBE2N|DERL1|CUL3|FBXO33|PSEN1|PARP10|CENPS|CDKN1B|SEPTIN4|TRAF6|RNF180|ABL1|FANCM	Myeloid	MASL_vs_Control
GOBP_REGULATION_OF_PROTEOLYSIS_INVOLVED_IN_PROTEIN_CATABOLIC_PROCESS	0.0129573	0.0963691	0.38073	-0.303632	-1.35936	207	USP25|PSMC6|PDCL3|ARIH1|PML|CCDC22|TMEM259|PSMC2|USP14|NFE2L2|RCHY1|OGT|PHF20L1|DESI1|SIRT2|N4BP1|RNF217|WAC|TMF1|FBXW7|CSNK1A1|CSNK1D|SUMO1|PITHD1|HERPUD1|HECTD1|RNF19A|HSPA1A|ZFAND2A|USP9X|USP13|FZR1|ARIH2|GSK3B|RNF40|CHFR|EPHA4|HSPA1B|PSME3|PTK2|DISC1|TAF9|RNF185|DVL1|PSMC3|RNF14|SH3RF2|AGTPBP1|SGTA|CDK2|STUB1|PRICKLE1|PSME2|PSMF1|RBX1|UBE2K|RNF144B|SOCS4|TRIB3|EIF3H|AURKA|UBXN1|FMR1|RNF139|PRKACA|OPHN1|FHIT|RHBDF1|VHL|PSEN1	Myeloid	MASL_vs_Control
GOBP_REGULATION_OF_RAS_PROTEIN_SIGNAL_TRANSDUCTION	0.00718735	0.067647	0.407018	-0.323386	-1.41834	177	TGFB2|DENND4A|RABGEF1|CYTH1|ARF6|RASA3|IGF1|ARFGAP1|MYO9B|CDC42SE2|MAPRE2|ARHGDIA|CDC42SE1|ARFGEF2|STK19|CYTH4|DNM2|OGT|ABCA1|SRC|KITLG|NOTCH1|LPAR6|ARHGEF3|ARHGEF18|ABL2|MAP4K4|EPHB2|SQSTM1|CYTH3|GPR174|NUP62|ARFGEF3|SHOC2|SSX2IP|RABL3|ITGB1|PSD3|CRK|NTRK1|ARHGEF28|DENND3|CSF1|ARHGEF2|RALGPS1|ARHGAP42|NET1|KCTD10|BCL6|TNFAIP1|OPHN1|CUL3|GPR55|FLCN|KRAS|RASA2|ABL1	Myeloid	MASL_vs_Control
GOBP_REGULATION_OF_REGULATED_SECRETORY_PATHWAY	0.00544634	0.0571134	0.407018	-0.370118	-1.53104	108	SYT6|ATP2A2|SYT1|AP1G1|RABGEF1|RAB5A|BRAF|LYN|MICAL1|RAP1B|GAB2|VPS18|DOC2B|HLA-F|RPH3AL|CBARP|NOTCH1|STX4|PREPL|RAB3A|RAB27A|BAIAP3|ADGRE2|NLGN1|STXBP1|SLC4A8|IL4R|DVL1|SV2B|VAMP7|LAMP1|SYT15	Myeloid	MASL_vs_Control
GOBP_REGULATION_OF_RESPONSE_TO_BIOTIC_STIMULUS	3.23982e-08	9.60802e-06	0.719513	-0.362783	-1.75277	414	OASL|RSAD2|PLSCR1|STAT2|HSPD1|IRF7|CYLD|PARP14|SLC15A4|IFI35|OPTN|AP1G1|ZNFX1|PRDX2|BIRC3|TICAM1|CD180|TRIM25|COLEC12|HERC5|TRAF3|IFIH1|YTHDF3|ADAR|PCBP2|IRAK2|PARP9|PTPN1|TBK1|TNIP2|TLR7|LYN|BIRC2|LRRC14|NPLOC4|NFE2L2|PIK3R6|EPG5|OAS3|IL4I1|TRIM5|STAT1|ISG15|RIPK2|SIRT2|N4BP1|PAK1|BMP6|CD274|NR1D1|ARG2|CD14|CDC37|SERPING1|SFPQ|ILRUN|PRKCA|MAPKAPK2|MFHAS1|PIK3AP1|PVR|HLA-F|SRC|DHX58|MEFV|SLC15A3|NINJ1|OTULIN|ATG5|IL1B|EIF2AK4|SELENOK|WDFY1|CARD16|HAVCR2|XRCC6|GBP5|HSPA1A|FGL2|POLR3F|CD226|FFAR2|TRIM15|OAS1|SASH1|RIOK3|TRAFD1|LAG3|CADM1|TYROBP|GRAMD4|IFI16|CD96|CD40|IL27|NR1H2|HLA-B|HSPA1B|TXK|DAPK1|HLA-A|PTPN11|NONO|PTPN2|RNF185|DTX3L|ANKRD17|TIFA|NECTIN2|NLRC5|HSP90AA1|RBM47|CRK|SERPINB9|LAMP1|BTK|TLR3|TNFAIP3|MAP3K7|LGR4|KLRB1|IRAK1|DDX3X|CREBBP|UBE2K|PSPC1|PPP2R3C|IRF1|ERBIN|IL12RB1|TNIP3|RTN4|PAK3|CEACAM1|USP18|NFKBIL1|RELA|CGAS|TNIP1|AIM2|RNF31|FPR2|ZDHHC18|NCF1|DDX60|ADAM8|HEXIM1|TRAF6|IL18RAP|MAPK3|TICAM2|CCDC92|ATG12|SARM1|RFTN1	Myeloid	MASL_vs_Control
GOBP_REGULATION_OF_RESPONSE_TO_CYTOKINE_STIMULUS	0.000235551	0.00675185	0.518848	-0.393989	-1.69945	147	CD24|STAT2|IRF7|CYLD|PARP14|RABGEF1|IFIH1|YTHDF3|ADAR|IRAK2|PARP9|PTPN1|TBK1|OAS3|PADI2|ISG15|RIPK2|PAFAH1B1|CDC37|IL6|HIF1A|OTULIN|CARD16|NKIRAS1|HSPA1A|PTPRC|OAS1|SPPL2A|NR1H2|HSPA1B|TXK|PTPN11|PTPN2|TAF9|RNF185|GAS6|NLRC5|SPATA2|RBM47|SLIT2|TNFAIP3|IRAK1|UBE2K|CD74|STAP1|CSF1|IL1R1	Myeloid	MASL_vs_Control
GOBP_REGULATION_OF_RESPONSE_TO_ENDOPLASMIC_RETICULUM_STRESS	0.00109523	0.0195193	0.45506	-0.434646	-1.70829	76	USP25|OPA1|SELENOS|LPCAT3|ERN1|DDIT3|ATF6|TMEM259|PTPN1|USP14|NFE2L2|FICD|EIF2AK3|BCL2L1|XBP1|PPP1R15A|HERPUD1|PPP1R15B|HSPA1A|SERINC3|USP13|HYOU1|NR1H2|PTPN2|RNF185	Myeloid	MASL_vs_Control
GOBP_REGULATION_OF_RESPONSE_TO_TYPE_II_INTERFERON	0.00125092	0.0214284	0.45506	-0.723496	-1.93275	13	PARP14|PARP9|CDC37|NR1H2|TXK|PTPN2|NLRC5	Myeloid	MASL_vs_Control
GOBP_REGULATION_OF_RNA_SPLICING	1.22717e-05	0.000860902	0.593325	-0.404287	-1.76151	166	SRSF4|HNRNPH1|DYRK1A|KHDRBS3|ERN1|FUS|CLK1|CCNL1|CELF4|RBFOX3|POLR2A|RBM39|HNRNPK|SRSF3|SF1|SLC39A5|FXR1|AKAP17A|RBM5|HNRNPU|YTHDC1|WTAP|QKI|HSPA1A|RBMXL1|RBM12|KHDRBS1|SNW1|HNRNPH3|SMU1|SRRM1|NUP98|RBM3|THRAP3|TAF10|MBNL2|ZPR1|FAM50A|DDX5|TAF9|TRA2B|ATXN7|HOXB-AS3|HNRNPA2B1|CLK2|RBM47|HNRNPF|CLK3|SRSF10|METTL4|ENY2|RBM25|RBFOX2|CCNL2|SRSF7|NOVA2|HSPA8|AFF2|SRSF5|FMR1|PRX|TAF5L|RBM4|CELF6|TRA2A|CIRBP|SAP18|SLC38A2|HNRNPL|RBM23|CELF1	Myeloid	MASL_vs_Control
GOBP_REGULATION_OF_SMALL_GTPASE_MEDIATED_SIGNAL_TRANSDUCTION	0.000513566	0.011809	0.477271	-0.320639	-1.49213	286	ARHGAP8|TGFB2|VAV2|DENND4A|DEF6|ABR|CD2AP|RABGEF1|ARHGAP25|TAGAP|CYTH1|RALGAPA1|ARF6|RASA3|IGF1|ARFGAP1|MYO9B|ARHGAP21|CDC42SE2|MAPRE2|RHOU|ARHGDIA|SIPA1L1|CDC42SE1|ARFGEF2|STK19|ITSN1|CYTH4|DNM2|OGT|ARHGEF12|ARHGAP5|OBSCN|DNMBP|SPATA13|ABCA1|SRC|KITLG|NOTCH1|ARHGAP20|LPAR6|ARHGEF3|ARHGEF18|FAM13B|ABL2|MAP4K4|EPHB2|SQSTM1|CYTH3|GPR174|SIPA1L2|NUP62|TGM2|ARAP1|ARFGEF3|SHOC2|SSX2IP|RABL3|ITGB1|PSD3|VAV3|CRK|CGNL1|ARHGAP26|NTRK1|SLIT2	Myeloid	MASL_vs_Control
GOBP_REGULATION_OF_STEM_CELL_DIFFERENTIATION	7.69431e-05	0.00308355	0.538434	-0.49759	-1.91306	69	EZH2|TGFB2|STAT3|KAT5|KDM4C|EIF2AK2|HSPA9|NFE2L2|DHX36|OSM|HNRNPU|NOTCH1|KDM3A|GATAD2A|GSK3B|HES1|RBBP4|NUDT21|CHD4|TBX3|ZFP36|PRICKLE1|HOXB4|CHD3|MTA2	Myeloid	MASL_vs_Control
GOBP_REGULATION_OF_SYNAPTIC_VESICLE_CYCLE	0.00425807	0.049071	0.407018	-0.697534	-1.81981	12	RAB3B|ARHGDIA|SCRN1|CDK5R1|PLD1	Myeloid	MASL_vs_Control
GOBP_REGULATION_OF_TOR_SIGNALING	0.0058339	0.0594128	0.407018	-0.373866	-1.54024	101	KPTN|SESN3|TBC1D7|GPR137B|LAMTOR3|UBR1|SIK3|RHEB|GOLPH3|LAMTOR4|NUAK2|NPC1|C9orf72|RRAGC|RRAGD|CTNS|FNIP1|WAC|DYRK3|RPS6KA1|HIF1A|USP9X|LAMTOR5|PRKAA1|GPAT3|PIP4P1	Myeloid	MASL_vs_Control
GOBP_REGULATION_OF_TRANSLATION_IN_RESPONSE_TO_ENDOPLASMIC_RETICULUM_STRESS	0.000949846	0.0173534	0.477271	-0.781365	-1.92475	10	EIF2AK3|PPP1R15A|PPP1R15B|EIF2AK4|EIF4G1|NCK2|DDX3X|TMED2|SESN2	Myeloid	MASL_vs_Control
GOBP_REGULATION_OF_TRANSLATION_IN_RESPONSE_TO_STRESS	0.00135852	0.0225326	0.45506	-0.634603	-1.88692	20	EIF2AK2|EIF2AK3|RPS6KA1|PPP1R15A|PPP1R15B|EIF2AK4|EIF4G1|NCK2|DDX3X|TMED2|RBM4|SESN2	Myeloid	MASL_vs_Control
GOBP_REGULATION_OF_TRANS_SYNAPTIC_SIGNALING	0.00669145	0.0646785	0.407018	-0.276253	-1.32958	395	ATP2A2|TACR1|PLCL1|ABR|SYT1|TNR|PRNP|AGER|CCL2|PLA2G6|RAB5A|RPS6KB1|DLGAP1|PTGS2|CELF4|GRIN2C|BRAF|SIPA1L1|MCTP1|HOMER1|MEF2C|RAP1B|STAU1|LGMN|CNR2|AKAP9|APBA1|PAFAH1B1|SERPINE2|VPS18|DGKE|SYAP1|CNTN4|DLGAP4|SRC|IL1B|EIF2AK4|STX1B|CA2|VPS35|AKAP5|PLAT|GRIN2A|RNF19A|STX4|CAMK2B|PREPL|CDH1|RAB3A|ZDHHC3|LRRTM2|MECP2|NEURL1|ACHE|EPHB2|GABRR1|SQSTM1|TYROBP|EIF4E|BAIAP3|NGDN|GSK3B|NTNG2|PRKCZ|EPHA4|NLGN1|STXBP1|GLUL|EPHB1|DISC1|SLC4A8|SNCA|DVL1|SV2B|SHANK2|BTBD9|ITGB1|ERC2|ARF1|NTRK1|SLC8A2|PTPRD|BAIAP2|SLC6A9|SLC12A2|SLC38A1|LILRB2|TENT2|RAPGEF2|KIT|HIP1|JAK2|MCTP2|EIF4A3|ERC1|PPP3R1|RTN4|CYFIP1|FMR1|PRKACA|CX3CR1|KMO|FABP5|SNCAIP|OPHN1|SHISA9|AKAP7|RETN|RAB3GAP1|CPLX1|SHISA6|PSEN1|SLC38A2|GRIN3A|RIMS3|DLGAP3|NCSTN|KRAS|MAPK3|SV2C|NLGN2|ABL1	Myeloid	MASL_vs_Control
GOBP_REGULATION_OF_TYPE_I_INTERFERON_MEDIATED_SIGNALING_PATHWAY	0.011002	0.0886149	0.38073	-0.468775	-1.59869	38	STAT2|IRF7|YTHDF3|ADAR|PTPN1|TBK1|OAS3|ISG15|CDC37|OAS1|PTPN11|PTPN2|RNF185|NLRC5|RBM47	Myeloid	MASL_vs_Control
GOBP_REGULATION_OF_T_CELL_ACTIVATION	2.88079e-06	0.000300819	0.627257	-0.356352	-1.68614	337	BATF|CD24|LGALS9C|SHB|HSPD1|NRARP|YES1|BTN2A2|KAT5|MAD1L1|PBRM1|CD80|PRNP|PRDX2|AGER|CCL2|IGF1|TNFRSF14|MALT1|FANCA|BRAF|TNFSF13B|LYN|ADA|PIK3R6|CD47|HSPH1|PRDM1|JUNB|IL4I1|SMARCE1|RIPK2|B2M|CD274|ARG2|IL6|LILRB4|XBP1|SRC|GPAM|BID|KITLG|IGFBP2|PDCD1LG2|IL1B|SELENOK|HLA-DRA|PRKCQ|HAVCR2|FGL2|ARID1B|HLA-DQA2|PTPRC|CD83|PAG1|ABL2|TNFRSF1B|ICOSLG|LAG3|IL20RB|IL1RL2|SLC7A1|RHOA|PHF10|PAWR|IL27|PRKCZ|HES1|RHOH|HLA-DQA1|HLA-DMB|TCF7|TNFSF8|HLA-A|PTPN11|PTPN2|IL4R|GPNMB|CD4|JAK3|PNP|LEF1|ZEB1|SLC4A2|PRKAR1A|CD5|HLA-DQB1|HLA-DPA1|CD6|HLA-DPB1|ZBTB1|NCK2|CTNNB1|RC3H2|ARID2|LGALS3|IL6ST|AP3D1|LILRB2|JAK2|CD74|FOXO3|IRF1|TNFSF9|TNFAIP8L2|IL12RB1	Myeloid	MASL_vs_Control
GOBP_REGULATION_OF_T_CELL_DIFFERENTIATION	0.00310921	0.039951	0.431708	-0.334611	-1.46257	164	BATF|SHB|NRARP|BTN2A2|KAT5|PBRM1|CD80|PRDX2|MALT1|FANCA|BRAF|ADA|PIK3R6|PRDM1|JUNB|IL4I1|SMARCE1|RIPK2|LILRB4|XBP1|HLA-DRA|FGL2|ARID1B|PTPRC|CD83|LAG3|IL1RL2|RHOA|PHF10|IL27|PRKCZ|RHOH|TCF7|PTPN2|IL4R|JAK3|PNP|LEF1|ZEB1|SLC4A2|ZBTB1|RC3H2|ARID2|AP3D1|LILRB2|CD74|FOXO3|IRF1|TNFSF9|IL12RB1	Myeloid	MASL_vs_Control
GOBP_REGULATION_OF_T_CELL_RECEPTOR_SIGNALING_PATHWAY	0.00140628	0.0231193	0.45506	-0.519583	-1.78797	39	BTN2A2|PRNP|MALT1|ADA|EZR|LILRB4|CD226|PAWR|PTPN2|GBP1|NECTIN2|LGALS3|ELF1|RAB29|CEACAM1|RELA|PTPRJ|RC3H1|DUSP3|CBLB|CARD11	Myeloid	MASL_vs_Control
GOBP_REGULATION_OF_VESICLE_MEDIATED_TRANSPORT	4.69654e-07	7.89895e-05	0.674963	-0.337813	-1.6503	473	PLSCR1|USP6|ARHGAP8|RALA|SYT6|ATP2A2|RAB12|VEGFA|DRD4|ATP2C1|SYT1|DLL1|CD2AP|AP1G1|RABGEF1|RAB7A|PGAP1|SCARB1|RAB9A|PLD2|ARF6|RAB3B|CCL2|PLA2G6|RAB5A|ARFGAP1|CD22|BICD1|BRAF|TNK2|PTPN1|VPS11|SERPINE1|RAB21|ARHGDIA|LYN|MCTP1|CLASP2|MICAL1|CD47|DNM2|HNRNPK|RAP1B|CNN2|GAB2|EXPH5|ATG3|SGIP1|SCRN1|B2M|SCYL2|RAB11A|CD14|BET1L|CADPS|VPS18|EZR|DOC2B|HLA-F|SRC|CDK5R1|ATG5|IL1B|STON2|PLD1|RPH3AL|STX1B|CBARP|STX18|NOTCH1|AKAP5|STX4|PTPRC|SNX33|VPS28|SEPTIN2|PREPL|ABL2|RAB3A|RAB8B|LRRTM2|STAM|CAMK1D|CALR|RAB27A|MKLN1|PRKAA1|PICALM|BAIAP3|INPP5F|ZFYVE16|AHSG|RUFY1|ADGRE2|SNX17|IL15RA|NR1H2|RUBCN|NLGN1|STXBP1|TGM2|SLC4A8|SNCA|IL4R|DVL1|AHI1|SV2B|GAS6|BTBD9|ERC2|VAMP7|TBC1D4|ARF1|LAMP1|SYT15|BTK|ANXA2|SLC30A8|LGALS3|CD63|C2|CADPS2|PCSK9|FCER1G|HIP1|PPT1|PPP3CC|STAP1|VAC14|C3|SNX3|RAB29|PPP3R1|FMR1|RNF139|ATP9A|CEACAM1|ACSL3|EHD4|PTPRJ|OPHN1|ANKRD13A|AXL|SELE|SMPD1|RAB3GAP1|SNX4|CPLX1|FPR2|FER|PSEN1|EHD1|C12orf4|RIMS3|SEPTIN4|RAB4A	Myeloid	MASL_vs_Control
GOBP_REGULATION_OF_VIRAL_GENOME_REPLICATION	7.34257e-07	9.89779e-05	0.659444	-0.53522	-2.10344	79	OASL|VAPB|RSAD2|PLSCR1|MX1|IFIT5|OAS2|ILF3|ZC3HAV1|ZNFX1|EIF2AK2|IFIH1|NR5A2|ADAR|APOBEC3A|OAS3|STAU1|IFIT1|ISG15|N4BP1|NOTCH1|PABPC1|OAS1|IFI16|BCL2|TOP2A|TOP2B|APOBEC3D	Myeloid	MASL_vs_Control
GOBP_REGULATION_OF_VIRAL_PROCESS	4.81686e-06	0.000430267	0.610527	-0.433458	-1.86952	149	OASL|VAPB|RSAD2|PLSCR1|MX1|IFIT5|OAS2|ILF3|ZC3HAV1|RAB7A|ZNFX1|TRIM26|EIF2AK2|STOM|TRIM25|IFIH1|NR5A2|ADAR|APOBEC3A|OAS3|STAU1|TRIM5|IFIT1|STAT1|ISG15|N4BP1|P4HB|VPS37B|DYNLT1|ATG5|NOTCH1|PABPC1|TRIM22|TRIM15|OAS1|TRIM58|IFI16|BCL2|TOP2A|TOP2B|APOBEC3D|CD4|TRIM34|NECTIN2|PPIA|CIITA|ZFP36|DDX3X|CD74|APOBEC3C|SNX3|LY6E|FMR1|BST2|TNIP1|AXL|SMPD1|HEXIM1|TRIM68|PPID|DDB1|ATG12|PDE12|HLA-DRB1|SHFL	Myeloid	MASL_vs_Control
GOBP_REGULATION_OF_WNT_SIGNALING_PATHWAY	6.01952e-05	0.00256487	0.557332	-0.341738	-1.58959	283	MCC|NRARP|NFKB1|LZTS2|CYLD|CCNY|CTNND1|DDIT3|ZRANB1|CHD8|TLE1|STK4|NFATC1|USP47|TLE3|DACT1|FGF9|TRABD2A|MAD2L2|UBR5|SCYL2|NKD1|TCF7L1|G3BP1|ASPM|CSNK1A1|CSNK1D|IGFBP1|PLPP3|ATP6V1C2|SRC|WNK2|OTULIN|IGFBP2|MACF1|WNT11|NOTCH1|VPS35|CRBN|UBE2B|TLE4|IFT20|ATP6V0C|ALPK2|HMGXB4|CDC73|ZNF703|ANKRD6|TPBG|WNT3|GSK3B|RNF213|EMD|PPP2CA|CSNK1G2|LATS2|WNT5B|PFDN5|DISC1|TLE2|AMFR|LMBR1L|NXN|RUVBL1|ZEB2|WWOX|LEF1|FOXO1|STK3|SPIN1|PRICKLE1|TNFAIP3|TMEM237|APCDD1L|CTNNB1|TMEM88|LGR4|SKI|RBX1|DDX3X|SULF2|WNK1|RNF43|DACT3|SNX3	Myeloid	MASL_vs_Control
GOBP_RESPONSE_TO_ACID_CHEMICAL	0.0100667	0.0839618	0.38073	-0.349899	-1.46357	114	SESN3|VEGFA|TUBA1A|LAMTOR3|UBR1|RPS6KB1|LAMTOR4|MTHFR|LYN|RRAGC|RRAGD|BCL2L1|CPEB4|XBP1|SLC7A5|PKD2L1|LAMTOR5|NEURL1|PNPLA3|SLC1A2|ATP7A|RHOA|BCL2|HNRNPD|HSF1|TAF9|ZEB1|GCLM|ATF2|NTRK1|SESN1|BAIAP2	Myeloid	MASL_vs_Control
GOBP_RESPONSE_TO_ACTIVITY	0.0126102	0.0948981	0.38073	-0.418909	-1.57252	61	PPARD|CDK1|SOD2|COL4A2|CRY1|SCO2|BMP6|IL6|HIF1A|SLC7A5|OXCT1|PRKAA1|CAB39|FNDC5|HSF1|ZEB1|GCLM	Myeloid	MASL_vs_Control
GOBP_RESPONSE_TO_ELECTRICAL_STIMULUS	0.000130659	0.00438569	0.518848	-0.598668	-2.00326	35	TACR1|KCNJ3|RPS6KB1|SOD2|NR4A1|AKAP9|CD14|SLC9A1|SRC|RAB3A|CALR|HNRNPD|DISC1|NTRK1|PRICKLE1|CYFIP1|BRD1	Myeloid	MASL_vs_Control
GOBP_RESPONSE_TO_ENDOPLASMIC_RETICULUM_STRESS	1.041e-06	0.000130813	0.643552	-0.394815	-1.8058	238	VAPB|FAM8A1|ATP2A2|USP25|OPA1|PARP8|SELENOS|LPCAT3|PSMC6|ERN1|EIF2AK2|DDIT3|NGLY1|PLA2G6|PML|TRIM25|ATF6|NRBF2|TMEM259|PTPN1|ITPR1|APAF1|USP14|NPLOC4|EDEM1|NFE2L2|ERO1A|FICD|P4HB|UBXN4|DERL2|EIF2AK3|BCL2L1|ATF3|CANX|MARCKS|XBP1|PPP1R15A|HERPUD1|PPP1R15B|EIF2AK4|SELENOK|STT3B|UBE2J1|HSPA1A|TMUB2|SERINC3|PDIA3|CALR|USP13|HYOU1|GSK3B|BCL2|JUN|NR1H2|AMFR|PTPN2|HSP90B1|RNF185|SEC16A|PDIA6|UGGT1|TMEM258|SEC61B|TMUB1|EIF4G1|ERP44|SGTA|RNF103|STUB1|NCK2|CCDC47|DDX3X|UFM1|TRIB3|QRICH1|CALR3|TMED2|CERT1|EDEM2|UBXN1|RNF139	Myeloid	MASL_vs_Control
GOBP_RESPONSE_TO_ETHER	0.0121378	0.0931787	0.38073	-0.698093	-1.71962	10	GOLPH3|CDK4|HNRNPD|ABCB4	Myeloid	MASL_vs_Control
GOBP_RESPONSE_TO_INORGANIC_SUBSTANCE	0.00932817	0.0799904	0.38073	-0.267244	-1.30868	486	IL18BP|CLDN1|PLSCR1|EZH2|SYT6|DDR2|TTN|BAP1|TACR1|TUBA1A|SYT1|NUDT1|ADGRV1|PRNP|MAPK8|ERN1|PRDX2|CPNE3|HESX1|ADAM9|JUND|PTGS2|ZNF277|CDK1|BRAF|SUCNR1|NR4A3|SOD2|NPC1|ADA|HOMER1|NFE2L2|DNM2|DHX36|MEF2C|JUNB|MAP1LC3A|STAT1|LGMN|BMP6|B2M|GCH1|EIF2AK3|ALG2|CD14|PPIF|MBP|SUMO1|IL6|HIF1A|SRC|IGFBP2|ATG5|PPP1R15B|LONP1|SLC12A3|SELENOW|DDX19A|AHCYL1|PCSK1|KDM6B|CDH1|UCP2|PDE8A|PKD2L1|ALOX5AP|DAXX|CALR|PHEX|DDI2|PRKAA1|CASR|ATP7A|SEC31A|BCL2|PAWR|HNRNPD|JUN|PPP2CA|CUTA|NLGN1|HSF1|FOSB|CFLAR|SNCA|MAOB|MTF1|GUCY1B1|NSMCE3|CPNE5|CASP9|OSER1|FOXO1|RUNX2|ZFAND1|SLC11A2|NEDD4|CRK|ATF2|NTRK1|SYT15|CDK2|ATP5F1D|TNFAIP3|SLC30A8|PAM|SLC12A2	Myeloid	MASL_vs_Control
GOBP_RESPONSE_TO_INSULIN	0.0126444	0.0948981	0.38073	-0.296923	-1.35547	234	SLC25A33|SRSF4|SESN3|SORBS1|SELENOS|ACVR1C|CPEB2|RPS6KB1|SREBF1|PTPN1|LYN|CDK4|CRY1|KBTBD2|OGT|STAT1|OSBPL8|NCOA5|SYAP1|SLC9A1|IGFBP1|PID1|NDEL1|SIK2|XBP1|SRC|IL1B|MAX|LONP1|PRKCQ|INSIG2|TNFSF10|UCP2|PDK2|PNPLA3|PRKAA1|NCOA2|AHSG|GSK3B|GRB2|SOCS3|GHR|PRKCZ|CFLAR|PTPN11|PTPN2|TRPV4|SOGA1|FOXO1|TBC1D4|ATP2B1|GOT1|LPIN2|BAIAP2|GRB7|CTSD|SNX5|PCSK9|C1QTNF12|SLC39A14|TRIB3|SRSF5|INSIG1|ZBED3|CYFIP1|CEACAM1|RBM4|SESN2|RAB10|RETN|KCNQ1|FER	Myeloid	MASL_vs_Control
GOBP_RESPONSE_TO_INTERLEUKIN_6	0.0117097	0.0916404	0.38073	-0.485361	-1.59891	31	NFKB1|STAT3|SBNO2|PTGIS|JAK1|PID1|IL6|SRC|PTPN2|IL6ST|IL6R|JAK2|RELA|SMAD4|FER	Myeloid	MASL_vs_Control
GOBP_RESPONSE_TO_INTERLEUKIN_7	0.0111325	0.0891572	0.38073	-0.6304	-1.75267	15	HSPD1|P4HB|HDGF|YBX1|PDIA3|STIP1|BTK	Myeloid	MASL_vs_Control
GOBP_RESPONSE_TO_LEUKEMIA_INHIBITORY_FACTOR	0.00122	0.021084	0.45506	-0.420265	-1.68819	87	TEX14|NRP2|GLDC|PIGA|PML|TRIM25|NR5A2|EXT1|SBNO2|ARID5B|MYNN|SRSF3|PADI2|MAT2A|HNRNPU|CACYBP|KDM3A|TLE4|RNMT|MRAS|SHMT1|SOCS3|LRAT|GCLM|GFPT2|JARID2|ABCD4|SRSF7|BCLAF1|BCAT2	Myeloid	MASL_vs_Control
GOBP_RESPONSE_TO_MOLECULE_OF_BACTERIAL_ORIGIN	8.26491e-07	0.000109422	0.659444	-0.374291	-1.74861	300	CD24|IL18BP|CLDN1|PPARD|NFKB1|SELENOS|CD80|SCARB1|MAPK8|PRDX2|TICAM1|CCL2|ADAM9|CD180|JUND|RPS6KB1|MALT1|PTGS2|CSF2RB|IRAK2|SERPINE1|SOD2|TNIP2|SBNO2|LYN|CDK4|CXCL1|MEF2C|TAB2|TRIM5|NR4A1|RIPK2|SIRT2|BMP6|CNR2|B2M|GCH1|CD274|NR1D1|IL12RB2|PTGER4|CD14|ABCA1|PRKCA|MAPKAPK2|IL6|XBP1|SRC|THPO|PDCD1LG2|IL1B|TAP2|NOTCH1|CARD16|HAVCR2|IRF8|SLC7A5|CHMP5|PCSK1|CMPK2|NFKBIB|CDC73|TNFRSF1B|SASH1|EPHB2|CNP|RHOA|SSC5D|CCL3|CD96|LITAF|HSF1|SNCA|CD68|MAOB|PDE4B|CASP9|CD6|BTK|ZFP36|TNFAIP3|LILRB2|C2|IRAK1|CXCL3|LOXL1|CXCL10|JAK2|ELANE|STAP1|KCNJ8|CSF1|ERBIN|TNIP3|S100A8|CX3CR1|KMO|IDO1|NFKBIL1|PLAA|PDCD4|RELA|TNIP1|AXL|SELE|FER|TRAF6|MAPK3|TICAM2|ABL1|AKAP8|C5AR1|PCK2|PRKCE|HADHB|GIT1|SHPK|CD55|NLRP3|EPO|NFKBIA|TRIB1|ACOD1|PRPF8|OPRM1	Myeloid	MASL_vs_Control
GOBP_RESPONSE_TO_OXYGEN_LEVELS	3.74648e-05	0.00188955	0.557332	-0.341837	-1.59206	288	CD24|ATP6V1G1|PLOD2|PPARD|TGFB2|DDR2|VEGFA|ATP6V1A|CPEB2|AGER|JUND|PML|TGFB3|PLAU|MALAT1|PTGS2|PGK1|GUCY1A2|PDK3|ITPR1|VEGFB|APAF1|SOD2|MTHFR|BIRC2|ADA|POLB|NFE2L2|PTGIS|ERO1A|SIRT2|P4HB|ATP6V0D1|NDUFS2|CPEB4|VASN|SLC9A1|HIF1A|SRC|BNIP2|LONP1|NR4A2|NOTCH1|ASCL2|CARD16|PLAT|SLC7A5|UCP2|MECP2|PDK1|CHCHD2|PRKAA1|CASR|ATP7A|RHOA|HYOU1|ATP6AP1|BCL2|EPHA4|HSF1|CFLAR|HSP90B1|ARNT|GUCY1B1|GNGT1|ADO|FOXO1|FUNDC1|SLC11A2|ITPR2|EPAS1|CCDC115|ATF2|STUB1|TMEM199|PAM|NPEPPS|CD34|BNIP3L|IRAK1|CREBBP	Myeloid	MASL_vs_Control
GOBP_RESPONSE_TO_PEPTIDE	0.000721285	0.014651	0.477271	-0.293102	-1.41864	436	STAT2|SLC25A33|NFKB1|RANGAP1|SRSF4|SESN3|DDR2|STAT3|SORBS1|SELENOS|INHBA|ACVR1C|PRNP|CPEB2|AGER|IGF1|JUND|RPS6KB1|ICAM1|SREBF1|STAT4|PTGS2|PTPN1|NR4A3|LYN|CDK4|CRY1|KBTBD2|NFE2L2|OGT|NR4A1|STAT1|OSBPL8|RIPK2|LGMN|NCOA5|SYAP1|SLC9A1|IGFBP1|PID1|NDEL1|SIK2|XBP1|SRC|IL1B|MAX|LONP1|NR4A2|NOTCH1|CA2|PRKCQ|PLAT|GRIN2A|INSIG2|AHCYL1|ARID1B|CHMP5|TNFSF10|PCSK1|UCP2|PDK2|PHEX|PNPLA3|EPHB2|PRKAA1|CASR|NCOA2|AHSG|GSK3B|RNF40|GRB2|SOCS3|GHR|PRKCZ|ID1|EPHA4|PTK2|HSF1|CFLAR|PTPN11|PTPN2|TRPV4|SOGA1|JAK3|FOXO1|TBC1D4|ATP2B1|CRK|NTRK1|GOT1|LPIN2|TNFAIP3|BAIAP2|GRB7|CTSD|SNX5|GDF15|PCSK9|C1QTNF12|SLC39A14|SRD5A2|JAK2|TRIB3|SRSF5|ARHGEF2|ERBIN|GCGR|TIMP1|INSIG1|ZBED3|CYFIP1|DAG1|POMC|NUDC|CEACAM1|KAT7|RBM4|SESN2|EDNRA|SCNN1D|RELA|POR|RAB10	Myeloid	MASL_vs_Control
GOBP_RESPONSE_TO_PEPTIDE_HORMONE	0.00142602	0.0233858	0.45506	-0.300897	-1.43536	361	STAT2|SLC25A33|NFKB1|RANGAP1|SRSF4|SESN3|DDR2|STAT3|SORBS1|SELENOS|INHBA|ACVR1C|CPEB2|JUND|RPS6KB1|SREBF1|STAT4|PTGS2|PTPN1|NR4A3|LYN|CDK4|CRY1|KBTBD2|NFE2L2|OGT|NR4A1|STAT1|OSBPL8|NCOA5|SYAP1|SLC9A1|IGFBP1|PID1|NDEL1|SIK2|XBP1|SRC|IL1B|MAX|LONP1|NR4A2|CA2|PRKCQ|PLAT|INSIG2|AHCYL1|ARID1B|TNFSF10|PCSK1|UCP2|PDK2|PHEX|PNPLA3|PRKAA1|NCOA2|AHSG|GSK3B|RNF40|GRB2|SOCS3|GHR|PRKCZ|PTK2|HSF1|CFLAR|PTPN11|PTPN2|TRPV4|SOGA1|JAK3|FOXO1|TBC1D4|ATP2B1|CRK|GOT1|LPIN2|BAIAP2|GRB7|CTSD|SNX5|GDF15|PCSK9|C1QTNF12|SLC39A14|SRD5A2|JAK2|TRIB3|SRSF5|GCGR|TIMP1|INSIG1|ZBED3|CYFIP1|DAG1|POMC|NUDC|CEACAM1|RBM4|SESN2|EDNRA|SCNN1D|RELA|POR|RAB10	Myeloid	MASL_vs_Control
GOBP_RESPONSE_TO_SALT	0.00534601	0.0563802	0.407018	-0.290044	-1.36237	313	CLDN1|SYT6|GLDC|TTN|DRD4|TACR1|TUBA1A|SYT1|ADGRV1|CPNE3|ADAM9|JUND|PTGS2|BRAF|SUCNR1|ITPR1|P2RX6|SOD2|MTHFR|HOMER1|NFE2L2|DNM2|PPP2R2A|MEF2C|JUNB|MAP1LC3A|LGMN|B2M|ALG2|PPIF|SSH1|CDK5R1|IGFBP2|ATG5|IL1B|AHCYL1|PCSK1|CDH1|PKD2L1|ALOX5AP|DAXX|CALR|ACHE|PHEX|PNPLA3|SDK1|SLC1A2|PRKAA1|CASR|ATP7A|SEC31A|GHR|HNRNPD|JUN|XRN1|NLGN1|PANX1|TGM2|HSF1|PEA15|FOSB|TAF9|HSP90B1|RGS10|CPNE5|GCLM|RUNX2|HSP90AA1|NEDD4|ATF2|NTRK1|SYT15	Myeloid	MASL_vs_Control
GOBP_RESPONSE_TO_STEROID_HORMONE	0.00062317	0.0134308	0.477271	-0.313754	-1.46191	290	CLDN1|PPARD|TGFB2|CNOT1|KDM4C|TACR1|NR3C1|ADAM9|SMYD3|CNOT9|RPS6KB1|TGFB3|SREBF1|ESRRG|PTGS2|VPS11|PLPP1|NR4A3|NPC1|CRY1|KMT2D|PADI2|PTGES3|PAK1|BMP6|UBR5|TMF1|NR1D1|VPS18|FKBP4|MBP|ABHD2|IL6|SRC|HNRNPU|IGFBP2|SLC12A3|NOTCH1|PLAT|KDM3A|HSPA1A|DDX54|PCSK1|DAXX|SGK1|CALR|RHOA|EIF4E|NCOA2|WBP2|BCL2|GHR|PAGR1|HSPA1B|FOSB|DDX5|CFLAR|SSTR2|MAOB|SKP2|RNF14|CASP9|UFSP2|NEDD4|ATP2B1|SLIT2|GOT1|ZFP36|PAM|RBFOX2|SAFB|HSPA8|SRD5A2|JAK2|UFM1|ENG|CNOT2|KDM5D|CARM1	Myeloid	MASL_vs_Control
GOBP_RESPONSE_TO_TEMPERATURE_STIMULUS	0.00426244	0.049071	0.407018	-0.338786	-1.46347	150	HSPD1|ZNF516|TACR1|BAG3|IGF1|HSBP1L1|RPS6KB1|PTGS2|HIKESHI|CHORDC1|SOD2|LYN|ERO1A|DHX36|EIF2AK3|CD14|SLC9A1|MAPKAPK2|SUMO1|HSPA6|EIF2AK4|IER5|HSPA1A|TCIM|UCP2|DAXX|PRKAA1|GSK3B|TRPM8|HSPA1B|HSF1|EPHB1|TRPV4|TPR|GMPR|FOXO1|ZFAND1|HSP90AA1|ATP2B1|NTRK1|STUB1|CD34|IRAK1|CREBBP|CXCL10|METRNL|RGS7	Myeloid	MASL_vs_Control
GOBP_RESPONSE_TO_TOPOLOGICALLY_INCORRECT_PROTEIN	5.25974e-07	8.47733e-05	0.659444	-0.46282	-1.9814	141	VAPB|HSPD1|UBE2W|PARP8|HSPA4L|BAG3|SELENOS|OPTN|ERN1|EIF2AK2|DDIT3|NGLY1|ATF6|HSPA13|PTPN1|HSPA9|TM7SF3|EDEM1|NFE2L2|HSPA4|ERO1A|HSPH1|SERPINH1|FICD|UBXN4|DERL2|EIF2AK3|ABCB10|ATF3|XBP1|PPP1R15A|HERPUD1|HSPA6|PPP1R15B|STT3B|HSPA1A|HSPA1L|DAXX|HSPE1|HSPB1|HSPA1B|HSF1|AMFR|PTPN2|RNF185|UGGT1|HSP90AA1|ERP44|STUB1|NCK2	Myeloid	MASL_vs_Control
GOBP_RESPONSE_TO_TYPE_II_INTERFERON	0.000209084	0.00622551	0.518848	-0.41516	-1.73848	120	CLDN1|PARP14|CCL2|RPS6KB1|PARP9|CD47|STAT1|GCH1|ACTR3|JAK1|CDC37|MEFV|GBP2|GBP5|IRF8|STX4|WAS|CCL3|CD40|CXCL16|CCL4|NR1H2|STXBP1|TXK|DAPK1|RAB20|SNCA|PTPN2|VPS26B|GBP1|GBP4|NLRC5|CIITA|HLA-DPA1|TLR3|SLC30A8|SLC22A5|JAK2|KYNU|CD74|IRF1|IL12RB1|CCL15|IFNGR2|CCL13|BST2	Myeloid	MASL_vs_Control
GOBP_RESPONSE_TO_TYPE_I_INTERFERON	5.65502e-05	0.00242349	0.557332	-0.517302	-1.94187	61	IFI27|STAT2|MX1|IRF7|TANK|OAS2|TRAF3|YTHDF3|ADAR|PTPN1|TBK1|OAS3|IFIT1|STAT1|ISG15|JAK1|CDC37|OAS1|AZI2|PTPN11|PTPN2|RNF185|NLRC5|RBM47|IRAK1|UBE2K	Myeloid	MASL_vs_Control
GOBP_RESPONSE_TO_VIRUS	3.08812e-10	1.63538e-07	0.814036	-0.408054	-1.93766	344	OASL|IFI27|IFI6|MX2|RSAD2|IFI44L|PLSCR1|IFIT3|STAT2|MX1|IRF7|IFIT5|TANK|NFKB1|OAS2|ILF3|ZC3HAV1|MLKL|IRF9|SERINC5|ZNFX1|TRIM26|IFI44|EIF2AK2|TICAM1|IFIT2|PML|TRIM25|HERC5|TRAF3|IFIH1|ADAR|PCBP2|PARP9|APOBEC3A|EXT1|TBK1|TLR7|NPLOC4|BCL3|SENP7|OAS3|DHX36|TRIM5|IFIT1|STAT1|ISG15|POLR3E|BCL2L1|SAP30BP|JAK1|G3BP1|ILRUN|NT5C3A|IL6|HIF1A|SRC|DHX58|GPAM|ATG5|IL1B|EIF2AK4|SELENOK|LGALS8|TRIM22|FGL2|SERINC3|POLR3F|MOV10|PTPRC|TRIM15|OAS1|ITGAX|LAMTOR5|RIOK3|DDX21|CALR|AZI2|GRAMD4|IFI16|CD40|BCL2|CCL4|ODC1|IL27|HSPB1|DHX15|IRF2|GBP3|RNF185|DTX3L|GBP1|APOBEC3D|SKP2|TRIM34|NLRC5|HSP90AA1|VWCE|ATF2|SLFN11|ARF1	Myeloid	MASL_vs_Control
GOBP_RESPONSE_TO_WOUNDING	0.000509711	0.011809	0.477271	-0.288895	-1.41857	495	CLDN1|PLSCR1|PRCP|PPARD|TGFB2|RANGAP1|VAV2|DDR2|DST|HPS5|VEGFA|ARL8B|VIL1|INHBA|TNR|SCARB1|ST3GAL4|ALOX12|PRDX2|DDIT3|AGER|IGF1|MORN4|BLOC1S6|RPS6KB1|TGFB3|PLAU|TGFA|CDK1|GRIN2C|BRAF|EXT1|SERPINE1|SOD2|MMRN1|LYN|CLASP2|NFE2L2|F8|GP6|CNN2|CHMP2B|PAK1|CD59|SERPINE2|SERPING1|DGKE|PRKCA|ABHD2|IL6|PLPP3|XBP1|HIF1A|SRC|PLEK|MAX|MACF1|GGCX|PRKCQ|PLAT|GRIN2A|B4GALT1|CHMP5|PCSK1|CHMP1B|RAB3A|MAP2K4|PABPC4|WAS|RAB27A|EPHB2|SLC1A2|CHMP4B|ATP7A|TYROBP|RHOA|INPP5F|JMJD1C|FGFR1OP2|METAP1|CD40|BCL2|ADIPOR2|EPB41L4B|JUN|EPHA4|HSPB1|STXBP1|TXK|PROC|WNT5B|PTK2|CFLAR|GAS6|ITGB1|FN1|VAV3|PPIA|CRK|NTRK1|PLAUR|TEC|TAFA5|ZFP36|ANXA2|TNFAIP3|SLC12A2|ITGB4|PAPSS2|ANXA5|CD34|IL6ST|ACTN1|TFPI2|RIPOR1|TLN1|SULF2|FCER1G|JAK2|ADRA2B|SCARF1|COL5A1|ANXA6|TIMP1|CHMP1A|AURKA|DAG1|S100A8|CEACAM1|CX3CR1|C4BPB|LRIG2|AJAP1|EDNRA|FUNDC2|NOTCH4|ID3|DGKA|AXL|SMPD1|CHMP4C|SMAD4|C1GALT1C1	Myeloid	MASL_vs_Control
GOBP_RETROGRADE_AXONAL_TRANSPORT	0.00783902	0.0708736	0.38073	-0.621782	-1.73567	16	DST|FBXW11|PAFAH1B1|DYNC1H1|NDEL1|AGTPBP1|ACTR10	Myeloid	MASL_vs_Control
GOBP_RETROGRADE_TRANSPORT_ENDOSOME_TO_GOLGI	0.00640501	0.0628964	0.407018	-0.383213	-1.55948	94	RAB7A|RAB9A|DENND2A|SNX1|CLTC|SGSM2|EVI5|SPAG9|BET1L|PHETA2|SLC66A2|WASHC2C|TRAPPC10|VPS35|RBSN|PREPL|PIKFYVE|VPS26A|BAIAP3|GGA1|RIC1|DENND5A|VPS26B|HEATR5B|UBE2O|ARL1|TBC1D10B|SNX5|RAB6A|ERC1|SNX3|RAB29|STX5|ARFRP1|ATP9A|VTI1B|GCC2	Myeloid	MASL_vs_Control
GOBP_RHYTHMIC_PROCESS	7.42406e-05	0.00302429	0.538434	-0.347291	-1.59533	252	GPR176|ADAMTS1|PER3|EZH2|SGPL1|TGFB2|NFKB2|KAT5|DRD4|INHBA|DYRK1A|MAPK8|RELB|DTL|JUND|PML|TGFB3|HUWE1|SREBF1|FBXW11|CDK1|MAPK10|CRY1|HOMER1|ATF5|OGT|TOP1|PER2|RORB|NR1D1|CIART|FBXW7|SPSB4|SFPQ|CSNK1D|NPAS2|DBP|SRC|CDK5R1|PPP1CB|HNRNPU|CREM|RAI1|USP9X|BHLHE40|NRIP1|SIK1|PRKAA1|PHLPP1|NCOA2|KCNH7|GSK3B|THRAP3|ID2|HNRNPD|TOP2A|ID1|OPRL1|NLGN1|DDX5|NONO	Myeloid	MASL_vs_Control
GOBP_RIBOSE_PHOSPHATE_BIOSYNTHETIC_PROCESS	0.00599164	0.0605205	0.407018	0.274662	1.35306	209	ATP5PF|PDK4|MLYCD|NDUFV3|NDUFAB1|PAPSS1|APRT|ELOVL1|HACD2|PPARA|DMAC2L|PPCS|NDUFA6|H19|SDHD|ADCY1|NPR2|SLC25A1|GUCY2C|IMPDH1|ADCY9|NDUFA7|PPCDC|AK4|NDUFB6|G6PD|DLAT|NME1|DIP2A|UPP2|ATP5PB|PKLR|NDUFC2|PINK1|NDUFA10|ATPSCKMT|ATP5MC2|ADCY2|CMPK1|SPHK2|SLC27A2|NDUFB5|GUCY2D|ATP5MC3|CAD|DCAKD|STOML2|ELOVL2|ATP5F1C|ACSL4|ADCY6|NME2|ACLY|TECR|PAICS|AK9|NME7|CDA	Myeloid	MASL_vs_Control
GOBP_RIG_I_SIGNALING_PATHWAY	0.00527669	0.0561496	0.407018	-0.56877	-1.76799	25	OASL|BIRC3|TRIM25|BIRC2|NPLOC4|OAS3|DHX58|TRIM15	Myeloid	MASL_vs_Control
GOBP_RNA_LOCALIZATION	0.012304	0.0937535	0.38073	-0.304831	-1.35233	188	MX2|NUP58|RANBP2|SNUPN|DDX19B|BICD1|G3BP2|HNRNPA3|POM121|DHX36|SRSF3|NUP54|NUP133|YBX1|CPSF6|DKC1|THOC2|HNRNPU|YTHDC1|HNRNPA1L2|THOC1|DDX19A|QKI|ZNF385A|TOMM20|KHDRBS1|SUPT6H|NUP98|TOMM20L|NXF1|NUP62|FYTTD1|NUP93|HSF1|NOP58|TCP1|C12orf50|TPR|RUVBL1|KIF5C|SMG1|NUP155|NXT1|NUP42|HNRNPA2B1|NXF3|SARNP|ZFP36|ENY2|SRSF7|CCT8|CETN2|IGF2BP3|EIF4A3|NPIPA1|FMR1|NXT2|POM121C|A1CF|UPF3B|SEC13|SMG5|SETD2	Myeloid	MASL_vs_Control
GOBP_RNA_SPLICING	0.000154542	0.00496341	0.518848	-0.307082	-1.48275	411	SRSF4|SNRNP200|HNRNPH1|DYRK1A|KHDRBS3|ERN1|FUS|CLK1|CCNL1|HNRNPM|CELF4|RBFOX3|PPIG|HNRNPA3|HNRNPC|POLR2A|PPP4R2|SNU13|RBM39|HNRNPK|SRSF3|PRPF3|RRAGC|CTNNBL1|SNRPA1|SF1|YBX1|SLC39A5|FXR1|SFPQ|CWF19L1|AKAP17A|ZC3H13|THOC2|RBM5|COIL|HNRNPU|YTHDC1|PRPF40A|WTAP|KHDC4|THOC1|SNRPC|QKI|HSPA1A|PABPC1|MTREX|SNRPD2|RBMXL1|PHF5A|SDE2|RBM12|KHDRBS1|SNW1|HNRNPH3|U2AF1L4|SUPT6H|ISY1|SMU1|SNRNP35|SRRM1|CLASRP|NUP98|RBM3|THRAP3|SRSF11|TAF10|USB1|SNIP1|MBNL2|PPP2CA|PAXBP1|DHX15|ZPR1|MFAP1|FAM50A|DDX5|NONO|LUC7L2|TAF9|TRA2B|BUD31|TXNL4A|SREK1|BCAS2|PRPF4|ATXN7|HOXB-AS3|LUC7L|HNRNPA2B1|ACIN1|CLK2|RBM47|HNRNPF|CLK3|SRSF10|SF3B2|METTL4|ENY2|RSRC1|SRSF2|RBM25|LUC7L3|RBFOX2|CCNL2|LGALS3|SRSF7|ZCRB1|NOVA2|HSPA8|SART3|SCAF1|AFF2|TARDBP|SRSF5|DDX20|CD2BP2|RBM17|EIF4A3	Myeloid	MASL_vs_Control
GOBP_RNA_SPLICING_VIA_TRANSESTERIFICATION_REACTIONS	0.00396251	0.0468549	0.407018	-0.299164	-1.3912	280	SRSF4|SNRNP200|HNRNPH1|DYRK1A|KHDRBS3|HNRNPM|CELF4|RBFOX3|HNRNPA3|HNRNPC|SNU13|RBM39|HNRNPK|SRSF3|PRPF3|CTNNBL1|SNRPA1|SF1|SLC39A5|FXR1|SFPQ|CWF19L1|RBM5|COIL|HNRNPU|YTHDC1|PRPF40A|WTAP|KHDC4|SNRPC|QKI|PABPC1|MTREX|SNRPD2|RBMXL1|PHF5A|SDE2|KHDRBS1|SNW1|HNRNPH3|U2AF1L4|ISY1|SMU1|SNRNP35|SRRM1|NUP98|RBM3|THRAP3|SNIP1|PAXBP1|MFAP1|DDX5|LUC7L2|TRA2B|BUD31|TXNL4A|BCAS2|PRPF4|LUC7L|HNRNPA2B1|RBM47|HNRNPF|SRSF10|SF3B2|RSRC1|SRSF2|RBM25|LUC7L3|RBFOX2|SRSF7|NOVA2|HSPA8|SART3|SRSF5|DDX20|CD2BP2|RBM17|EIF4A3|DDX1|FMR1|CDC40|RBM4|CELF6|TRA2A|STRAP|CIRBP|SAP18|SCAF11|PRPF39|HNRNPL|RBM23|DHX16|CELF1|HNRNPR|KHDRBS2|RBM15B|SNRPG|CWC15|SMN1|PRPF8|PQBP1|RBM11|PPIE|C1QBP|PPIL1|CWC22|SRSF8|NCL|METTL3	Myeloid	MASL_vs_Control
GOBP_RNA_STABILIZATION	9.70264e-05	0.00359677	0.538434	-0.51121	-1.91901	61	CSDE1|FUS|TENT4B|YBX3|HNRNPC|EIF4ENIF1|TENT5A|DHX36|YBX1|TRAF5|TENT4A|MAPKAPK2|DKC1|LARP4B|HNRNPU|PABPC1|TENT5C|ZCCHC17|THRAP3|HNRNPD|RBM47|ZFP36|TENT2|IGF2BP3|TARDBP|TRDMT1|DND1	Myeloid	MASL_vs_Control
GOBP_RRNA_TRANSCRIPTION	0.00697185	0.0664387	0.407018	0.485154	1.70445	33	NPM3|POLR1E|SIRT7|PIH1D1|MTOR|NIFK|BRF1|GTF2H5|SMARCB1|GTF3C4|NOP53|GTF3C5|POLR1B|GTF3C2|ERCC2|TP53|TCOF1	Myeloid	MASL_vs_Control
GOBP_SECRETORY_GRANULE_ORGANIZATION	0.0109793	0.0885753	0.38073	-0.425594	-1.53524	52	HPS5|AP1G1|HPS3|SLC9A8|TMF1|PAFAH1B1|SERPINE2|AP1S3|ABCA1|ZNF385A|MFSD14A|KNL1|BAIAP3|AP1S2|NECTIN2|PLN|AP3M1|RAB38|OSBP|AP3D1	Myeloid	MASL_vs_Control
GOBP_SELECTIVE_AUTOPHAGY	0.00496317	0.0541498	0.407018	-0.400276	-1.61789	90	SNX7|BAG3|OPTN|RAB7A|HUWE1|TBK1|CRY1|OGT|VDAC1|RIPK2|CDC37|LRBA|ATG5|ATG2B|LGALS8|RETREG1|CALR|SQSTM1|ACBD5|RNF213|PEX2|SPTLC1|RETREG3|HTT|MAP1LC3B|STK3|WIPI2|UFM1|ARFIP2|STBD1|ATG13|SESN2|GABARAPL1|WDFY3|RNF31|VHL	Myeloid	MASL_vs_Control
GOBP_SENSORY_PERCEPTION_OF_BITTER_TASTE	0.00624332	0.0620582	0.407018	0.566542	1.82528	22	TAS2R31|TAS2R50|TAS2R20|TAS2R30|TAS2R4|ITPR3|TAS2R14|TAS2R19|TAS2R10	Myeloid	MASL_vs_Control
GOBP_SIGNAL_RELEASE	0.00445702	0.0506213	0.407018	-0.284042	-1.36108	381	PPARD|CPE|SYT6|ATP2A2|TACR1|SYT1|INHBA|RAB1A|ACVR1C|MCU|PLA2G6|RAB5A|BLOC1S6|SREBF1|PTGS2|BRAF|SUCNR1|ITPR1|TM7SF3|LYN|MCTP1|SLC8B1|CRY1|MEF2C|RAP1B|NR4A1|OSM|PIM3|BMP6|PER2|SLC9B2|TMF1|NR1D1|CADPS|VPS18|ABCA1|NDUFAF2|PCSK5|IL6|DOC2B|HIF1A|IL1B|RPH3AL|STX1B|VPS35|STX4|HCAR2|PFKFB2|SLC16A10|FFAR2|OXCT1|PREPL|UCP2|RAB3A|RAB8B|CASR|BAIAP3|NLGN1|STXBP1|GLUL|SLC4A8|PTPN11|STX19|SNCA|TRPV4|MAOB|DVL1|SV2B|PRKAR1A|FOXO1|ABCC4|RAB44|TBX3|ERC2|VAMP7|NR0B2|OSBP|STX11|KCNQ1OT1|SYT15|BTK|LRP5|SLC30A8|UBE2Q1|CADPS2|ENSA|C1QTNF12|PPT1|JAK2|ADRA2B|MCTP2|PFKL|FMR1|POMC|SLC18A2|PRKACA|MPC2|KMO|RBM4|SNCAIP|RETN|KCNQ1|SMAD4|SLC16A1|RAB3GAP1|SNX4|CPLX1|PSEN1|SLC38A2|CAMK2G|RIMS3|GDF9|SV2C|ORAI1|NLGN2|RAB11B|VAMP3|PCK2|PRKCE|OTOF|F2RL2|GIT1|HLA-DRB1|RAB11FIP5	Myeloid	MASL_vs_Control
GOBP_SISTER_CHROMATID_COHESION	0.00324061	0.0411402	0.431708	-0.455591	-1.64345	52	POGZ|RAD51C|ESCO1|REC8|STAG3|BUB1B|CTCF|TENT4A|MEIKIN|FBXW7|ESPL1|BOD1|WAPL|GTF2B|CTNNB1|PDS5A|NSMCE2|ESCO2|STAG2	Myeloid	MASL_vs_Control
GOBP_SISTER_CHROMATID_SEGREGATION	4.03015e-05	0.00195291	0.557332	-0.363038	-1.65825	235	TEX14|TTN|POGZ|KAT5|MAD1L1|ABRAXAS2|RAD51C|PBRM1|CENPC|ESCO1|REC8|NCAPH|TPX2|CLASP2|STAG3|BUB1B|SMC4|MAD2L2|AURKC|CHMP2B|SMARCE1|CDC27|RAB11A|TENT4A|MEIKIN|TACC3|KIFC1|SPAG5|ESPL1|HNRNPU|CEP55|HSPA1A|ARID1B|CHMP5|OFD1|CHMP1B|GOLGA2|BOD1|CHMP4B|RHOA|WAPL|PHF10|KIF18B|CHFR|TOP2A|SPC24|NUP62|KIF18A|HSPA1B|RMI2|BIRC5|TOP2B|TPR|GTF2B|KIF4A|NCAPH2|EML4|PRICKLE1|KMT5A|CCSAP|ARID2|MAD2L1BP|PDS5A|CENPK|RIOK2|NSMCE2|PINX1|ESCO2|CHMP1A|ANKRD53|NUDC|STAG2|SPC25|NCAPD3|CHMP4C|CUL3|BCCIP|NEK6	Myeloid	MASL_vs_Control
GOBP_SMALL_GTPASE_MEDIATED_SIGNAL_TRANSDUCTION	5.7002e-06	0.000474846	0.610527	-0.333173	-1.62169	457	SH2D3A|ARHGAP8|RALA|RALGPS2|TGFB2|RAB12|VAV2|DENND4A|DEF6|ABR|CD2AP|RABGEF1|DOCK4|ARHGAP25|TAGAP|RAB9A|NUCB1|PLD2|CYTH1|RALGAPA1|ARF6|RHEB|RASA3|FARP2|IGF1|ARFGAP1|MYO9B|RAPGEF6|ARHGAP21|CDC42SE2|MAPRE2|G3BP2|TNK2|RHEBL1|RAB21|RHOU|ARHGDIA|RALGDS|SIPA1L1|CDC42SE1|ARFGEF2|STK19|ITSN1|CYTH4|DNM2|NTN1|RAB18|OGT|RAP1B|RAPGEF1|ARHGEF12|RRAGC|ARHGAP5|OBSCN|NRAS|DNMBP|G3BP1|SPATA13|ABCA1|SRC|RAB35|KITLG|PLD1|NOTCH1|NKIRAS1|ARHGAP20|LPAR6|DOCK9|ARHGEF3|ARHGEF18|FAM13B|ABL2|MAP4K4|MRAS|USP50|WAS|RIT1|EPHB2|YWHAQ|SQSTM1|RHOA|CYTH3|RUFY1|GRB2|GPR174|DOK2|SIPA1L2|NUP62|RASGEF1B|TGM2|ARAP1|ARFGEF3|SHOC2|SSX2IP|RABL3|ITGB1|PSD3|VAV3|CRK|CGNL1|RAB38|ARHGAP26|NTRK1|SLIT2|CDK2|DOK5|RAB30|RAPGEF5|RGL3|RIPOR1|RAPGEF2|DOCK11|GDI2|PLEKHG1|ARHGEF28|DENND3|CSF1|ARHGEF2|RALGPS1|DOK1|IQGAP3|DOCK7|ARFIP2|CYFIP1|RHOB|ARHGAP42|NET1|RFXANK|KCTD10|BCL6|COL1A2|TNFAIP1|OPHN1|LAT|MYO9A|ARHGEF17|CUL3|RASGRP3|ARHGAP18|GPR55|FLCN|RAB4A|KRAS|RASA2|AMOT|ABL1|SDCBP|RHOBTB2|ARHGEF11|F2RL2|GIT1|ARHGAP6|RAB33B|STMN1|RHOQ|CHN2|PHACTR4|EPO|SRGAP3|GPR35|RAB33A|RAP1A|ARHGAP22|PRAG1	Myeloid	MASL_vs_Control
GOBP_SMALL_MOLECULE_CATABOLIC_PROCESS	0.00286281	0.037834	0.431708	0.260011	1.35499	365	MLYCD|TST|MPST|ALDH2|HSD17B6|ECHS1|GPT2|FTCD|ACADSB|AKT1|IMPA2|DBT|PPARA|ETFB|SULT1B1|SCLY|GOT2|FUT10|AMDHD1|ACAA1|ECI2|TYSND1|UROC1|APOBEC3F|HAGH|SULT2A1|ACAD10|PTEN|INPP1|ASPA|FAH|ABAT|GCSH|ECI1|BPNT1|PEX5|CYP3A4|DECR2|MCEE|ALDH3B1|CPT1A|CPT2|OTC|HAO2|UPP2|SRD5A3|DPYD|AKT2|AKR1D1|PCK1|DERA|DDO|CPT1B|AMT|CYP4F11|CNR1|ACADVL|PAH|DCXR|GATD1|SARDH|PARK7|MTRR|CPT1C|CYP4A11|GNPDA2|SLC27A2|GALK1|BLMH|ARHGAP11B|RIDA|AMACR|ECHDC1|SLC25A17|CBS|SULT1A3|ABCD2|PNKD|APOBEC2|NUDT8|ABCB11|PDXP|HMGCL|MCCC1|ACAD8|THNSL2|FABP1|TKFC|GLS2|ACAA2|ACMSD|ACOT8|ADAL|TAT|AUH|MFSD2A|HSD17B4|IDO2|SULT1E1|CYP27A1|FUT6|SLC27A4|ACADM	Myeloid	MASL_vs_Control
GOBP_SMOOTH_MUSCLE_CELL_MIGRATION	1.28189e-05	0.000879994	0.593325	-0.532141	-2.03449	66	ADAMTS1|PPARD|DDR2|TACR1|DOCK4|DDIT3|IGF1|RPS6KB1|PLAU|NR4A3|SERPINE1|NFE2L2|MEF2C|FGF9|ABHD2|SRC|PLAT|AAMP|ATP7A|RHOA|BCL2|CRK|SLIT2|TAFA5	Myeloid	MASL_vs_Control
GOBP_SPHINGOLIPID_CATABOLIC_PROCESS	0.0137076	0.0993215	0.38073	-0.491972	-1.58428	29	SGPL1|GLA|SMPDL3A|ASAH1|NEU4|HEXA|HEXB|SMPD2|ENPP2	Myeloid	MASL_vs_Control
GOBP_SPHINGOLIPID_METABOLIC_PROCESS	0.00320166	0.0407642	0.431708	-0.355434	-1.51697	136	SPTLC3|SGPL1|GLA|PLA2G6|PSAP|ELOVL5|PLPP1|B4GALT5|B3GALT2|B4GALT3|SMPDL3A|CLN6|CERS6|ASAH1|NEU4|PLPP3|LARGE1|CREM|HEXA|HEXB|SMPD2|UGCG|GLTP|CERKL|PRKAA1|B3GALT4|PPP2CA|CSNK1G2|SPTLC1|ELOVL7|ENPP2|DEGS1|OSBP|KIT|PPT1|B3GALNT1|DEGS2|CERT1|ST3GAL1|ABCA8|PLA2G15|B4GALT4|CERS3|SMPD1|TM9SF2|SERINC1|GLB1|PPM1L|CLN8|CCN1|NEU1	Myeloid	MASL_vs_Control
GOBP_SRP_DEPENDENT_COTRANSLATIONAL_PROTEIN_TARGETING_TO_MEMBRANE	0.00473707	0.0528488	0.407018	-0.634925	-1.81496	17	SRP54|SRP14|BHLHE40-AS1|SSR3|SRP68|ZFAND2B|SEC61B|SEC61A2|SRP19	Myeloid	MASL_vs_Control
GOBP_STEM_CELL_DIFFERENTIATION	0.000862798	0.0162355	0.477271	-0.342658	-1.53837	202	BATF|EZH2|NRP2|TAL1|TGFB2|STAT3|KAT5|KDM4C|SEMA3E|EIF2AK2|HESX1|SEMA4A|HSPA9|EXT1|NFE2L2|DHX36|MEF2C|SEMA6B|OSM|CHD2|SLC9A1|NOLC1|HIF1A|KITLG|HNRNPU|ERBB4|NOTCH1|KDM3A|PTPRC|KBTBD8|GATAD2A|PHF5A|RET|SEMA5B|WNT3|GSK3B|BCL2|HES1|RBBP4|NUDT21|LMBR1L|CHD4|ITGB1|RUNX2|FN1|TBX3|JARID2|ZFP36|PRICKLE1|HOXB4|CTNNB1|CHD3|MTA2|KIT|ENG|SEMA4C|OVOL2|MSI2|ANXA6|RDH10	Myeloid	MASL_vs_Control
GOBP_STEROID_HORMONE_MEDIATED_SIGNALING_PATHWAY	2.2354e-05	0.00128943	0.57561	-0.431545	-1.80474	118	PPARD|CNOT1|KDM4C|NR3C1|CNOT9|ESRRG|VPS11|PLPP1|NR4A3|CRY1|KMT2D|PADI2|PTGES3|PAK1|UBR5|TMF1|NR1D1|VPS18|FKBP4|ABHD2|SRC|KDM3A|DDX54|DAXX|CALR|RHOA|WBP2|PAGR1|DDX5|SKP2|RNF14|UFSP2|NEDD4|RBFOX2|SAFB|JAK2|UFM1|CNOT2|KDM5D|CARM1	Myeloid	MASL_vs_Control
GOBP_STRESS_GRANULE_ASSEMBLY	0.00153631	0.0246541	0.45506	-0.58213	-1.82344	27	PRRC2C|UBAP2L|CSDE1|YTHDF3|BICD1|G3BP2|C9orf72|G3BP1|DYNC1H1|PRKAA1|ATXN2L|GRB7|DDX3X|CIRBP|DAZAP2|PRKAA2|DDX6|PUM2|LSM14A	Myeloid	MASL_vs_Control
GOBP_SYNAPTIC_VESICLE_LUMEN_ACIDIFICATION	1.23086e-05	0.000860902	0.593325	-0.798907	-2.22116	15	ATP6V1G1|CLCN3|ATP6V1H|ATP6V1A|ATP6V1D|ATP6V0D1|ATP6V1B2|ATP6V0A1|ATP6AP1|ATP6V1C1|ATP6V1G2|ATP6V0A4|ATP6V1F	Myeloid	MASL_vs_Control
GOBP_SYNAPTIC_VESICLE_MATURATION	0.000819451	0.0157803	0.477271	-0.61672	-1.91705	25	ATP6V1G1|CLCN3|ATP6V1H|ATP6V1A|ATP6V1D|ATP6V0D1|ATP6V1B2|ATP6V0A1|RAB3A|PICALM|ATP6AP1|ATP6V1C1|STXBP1|ATP6V1G2|ATP6V0A4|ATP6V1F	Myeloid	MASL_vs_Control
GOBP_TOLERANCE_INDUCTION	0.00665321	0.064564	0.407018	-0.562328	-1.74797	25	LYN|CD274|LILRB4|HAVCR2|PHLPP1|HLA-B|TNFAIP3|LILRB2|IDO1|PDCD1|HLA-E|CBLB|ACOD1|HMGB1	Myeloid	MASL_vs_Control
GOBP_TOR_SIGNALING	0.00275821	0.0373163	0.431708	-0.366998	-1.53724	121	KPTN|SESN3|TBC1D7|GPR137B|LAMTOR3|UBR1|SIK3|RHEB|PRR5|RPS6KB1|GOLPH3|LAMTOR4|TIPRL|RHEBL1|NUAK2|NPC1|C9orf72|RRAGC|RRAGD|CTNS|FNIP1|WAC|DYRK3|SYAP1|RPS6KA1|HIF1A|USP9X|LAMTOR5|PRKAA1|GPAT3|PIP4P1	Myeloid	MASL_vs_Control
GOBP_TRANSFORMING_GROWTH_FACTOR_BETA_PRODUCTION	0.0047858	0.0531166	0.407018	-0.508265	-1.70871	36	CD24|TGFB2|CD2AP|PTGS2|HIF1A|WNT11|TNXB|TYROBP|LTBP1|NRROS|FN1|ATF2|CD34|SMAD4|SMAD3|LRRC32|CDH3	Myeloid	MASL_vs_Control
GOBP_TRNA_METABOLIC_PROCESS	5.6501e-05	0.00242349	0.557332	0.356077	1.70515	170	METTL2A|ADAT1|TRMT61B|DARS2|LCMT2|ZCCHC7|DUS1L|TRMT13|CDK5RAP1|ELAC1|ANKRD16|C9orf64|DTWD1|MTFMT|TRMT44|RPP14|AARS2|TRMT10B|YRDC|EXOSC2|MARS2|FARS2|TRUB2|SARS2|BRF1|ELP3|TRMT2B|POP5|PARS2|EXOSC9|DICER1|THUMPD1|GTF3C4|RPP38|PTCD1|TRMT9B|TYW3|RPP21|QTRT1|PUS1|GATB|DALRD3|GTF3C5|VARS2|TP53RK|RPP40|ELP5|GTF3C2|GON7|TRMT1|POP4|ELP1|EXOSC3|PUS7|TRUB1|WDR6|DTD1|RTCB|RPP25L|ELAC2|POLR2L|TRMT1L|TRMT12|SEPSECS|TSEN54|PUS3|C2orf49|POLR3K|LARS2|URM1|OSGEPL1|DUS3L|DUS2	Myeloid	MASL_vs_Control
GOBP_TRNA_PROCESSING	0.00227927	0.032749	0.431708	0.333478	1.53048	130	METTL2A|ADAT1|TRMT61B|LCMT2|DUS1L|TRMT13|CDK5RAP1|ELAC1|ANKRD16|C9orf64|DTWD1|MTFMT|TRMT44|RPP14|AARS2|TRMT10B|YRDC|FARS2|TRUB2|SARS2|ELP3|TRMT2B|POP5|THUMPD1|RPP38|PTCD1|TRMT9B|TYW3|RPP21|QTRT1|PUS1|DALRD3|TP53RK|RPP40|ELP5|GON7|TRMT1|POP4|ELP1|PUS7|TRUB1|WDR6|RTCB|RPP25L|ELAC2|TRMT1L|TRMT12|SEPSECS|TSEN54|PUS3|C2orf49|POLR3K|URM1|OSGEPL1|DUS3L|DUS2	Myeloid	MASL_vs_Control
GOBP_TYPE_II_INTERFERON_MEDIATED_SIGNALING_PATHWAY	0.00111547	0.0197377	0.45506	-0.626528	-1.92603	23	PARP14|PARP9|STAT1|JAK1|CDC37|NR1H2|TXK|PTPN2|NLRC5|JAK2|IRF1|IFNGR2	Myeloid	MASL_vs_Control
GOBP_TYPE_II_INTERFERON_PRODUCTION	0.00434145	0.0495955	0.407018	-0.375557	-1.55027	106	LGALS9C|HSPD1|INHBA|PRNP|DDIT3|PGLYRP2|TLR7|BCL3|CD47|ISG15|RIPK2|CD274|IL12RB2|CD14|LILRB4|PDCD1LG2|IL1B|HAVCR2|IRF8|SLC7A5|CD226|IL20RB|CD96|IL27|TXK|HLA-A|PDE4D|PDE4B|GAS6|HLA-DPA1|HLA-DPB1|TLR3|CD244|JAK2|IL1R1|IL12RB1|IL1RL1	Myeloid	MASL_vs_Control
GOBP_TYPE_I_INTERFERON_PRODUCTION	8.44943e-05	0.00324581	0.538434	-0.454208	-1.8555	97	HSPD1|IRF7|CYLD|OAS2|TICAM1|RELB|TRAF3|IFIH1|TBK1|TLR7|NPLOC4|OAS3|DHX36|STAT1|ISG15|RIPK2|REL|CD14|G3BP1|ILRUN|DHX58|ATG5|HAVCR2|IRF8|POLR3F|TRIM15|OAS1|RIOK3	Myeloid	MASL_vs_Control
GOBP_TYROSINE_PHOSPHORYLATION_OF_STAT_PROTEIN	0.00603108	0.060836	0.407018	-0.437512	-1.64236	61	PARP14|VEGFA|IGF1|PARP9|LYN|OSM|JAK1|IL6|ARL2BP|ERBB4|INPP5F|CD40|SOCS3|GHR|HES1|PPP2CA|HSF1|PTPN2|JAK3|OSBP|IL6ST|IL6R|KIT|JAK2	Myeloid	MASL_vs_Control
GOBP_T_CELL_ACTIVATION	2.54307e-07	4.96167e-05	0.674963	-0.342221	-1.67624	491	BATF|CD24|RSAD2|LGALS9C|SHB|HSPD1|NRARP|YES1|STAT3|BTN2A2|LY9|KAT5|MAD1L1|PBRM1|CD80|PRNP|CTSL|PRDX2|AGER|CCL2|RELB|IGF1|ICAM1|TNFRSF14|SEMA4A|MALT1|FANCA|BRAF|TNFSF13B|LYN|ADA|BCL3|PIK3R6|CD47|HSPH1|PRDM1|JUNB|IL4I1|GPR183|SMARCE1|RIPK2|ITK|CXADR|B2M|CD274|ARG2|PTGER4|IL6|LILRB4|XBP1|SRC|GPAM|BID|GPR89A|KITLG|IGFBP2|ATG5|CD7|PDCD1LG2|IL1B|EIF2AK4|SELENOK|HLA-DRA|PRKCQ|HAVCR2|FGL2|ARID1B|HLA-DQA2|PTPRC|CD83|PAG1|ABL2|GPR89B|TNFRSF1B|WAS|ICOSLG|RAB27A|LAG3|CADM1|IL20RB|IL1RL2|AZI2|ATP7A|SLC7A1|RHOA|PHF10|THEMIS|BCL2|PAWR|SP3|FZD8|IL27|PRKCZ|HES1|RHOH|HLA-DQA1|HLA-DMB|SLAMF7|TCF7|TNFSF8|HLA-A|PTPN11|PTPN2|LMBR1L|IL4R|MFAP3|CEACAM21|GPNMB|CD4|PRR7|JAK3|PNP|LEF1|RABL3|ZEB1|SLC4A2|PRKAR1A|RUNX2|CD5|LFNG|HLA-DQB1|HSH2D|HLA-DPA1|CD6|ATF2|NCAPH2|ENTPD7|HLA-DPB1|ZBTB1|NCK2|CTNNB1|RC3H2|ARID2|LGALS3|IL6ST|AP3D1|IL6R|LILRB2|KIT|FCER1G|JAK2|CD74|FOXO3|SH2D2A|PKNOX1|IRF1|TNFSF9|TNFAIP8L2|DDOST|IL12RB1|RAB29	Myeloid	MASL_vs_Control
GOBP_T_CELL_ACTIVATION_INVOLVED_IN_IMMUNE_RESPONSE	0.00399514	0.0469962	0.407018	-0.382121	-1.55584	96	BATF|SHB|STAT3|LY9|CD80|RELB|ICAM1|SEMA4A|MALT1|BCL3|JUNB|GPR183|RIPK2|PTGER4|IL6|EIF2AK4|HLA-DRA|HAVCR2|FGL2|RAB27A|ATP7A|IL27|PRKCZ|HLA-DMB|IL4R|JAK3|LEF1|ENTPD7|RC3H2|LGALS3|IL6R|FCER1G|CD74|IL12RB1|CEACAM1|BCL6	Myeloid	MASL_vs_Control
GOBP_T_CELL_DIFFERENTIATION	2.67803e-05	0.00146663	0.57561	-0.349112	-1.62084	274	BATF|RSAD2|SHB|NRARP|STAT3|BTN2A2|LY9|KAT5|PBRM1|CD80|CTSL|PRDX2|RELB|SEMA4A|MALT1|FANCA|BRAF|ADA|BCL3|PIK3R6|PRDM1|JUNB|IL4I1|GPR183|SMARCE1|RIPK2|ITK|B2M|PTGER4|IL6|LILRB4|XBP1|GPR89A|ATG5|IL1B|HLA-DRA|FGL2|ARID1B|PTPRC|CD83|GPR89B|LAG3|IL1RL2|ATP7A|RHOA|PHF10|THEMIS|BCL2|SP3|FZD8|IL27|PRKCZ|RHOH|TCF7|TNFSF8|PTPN2|LMBR1L|IL4R|CD4|PRR7|JAK3|PNP|LEF1|RABL3|ZEB1|SLC4A2|RUNX2|LFNG|ATF2|NCAPH2|ENTPD7|ZBTB1|CTNNB1|RC3H2|ARID2|AP3D1|IL6R|LILRB2|KIT|FCER1G|CD74|FOXO3|PKNOX1|IRF1|TNFSF9|IL12RB1	Myeloid	MASL_vs_Control
GOBP_T_CELL_DIFFERENTIATION_INVOLVED_IN_IMMUNE_RESPONSE	0.0094094	0.0802741	0.38073	-0.402911	-1.57274	74	BATF|SHB|STAT3|LY9|CD80|RELB|SEMA4A|MALT1|BCL3|JUNB|GPR183|RIPK2|PTGER4|IL6|HLA-DRA|FGL2|ATP7A|IL27|PRKCZ|IL4R|JAK3|LEF1|ENTPD7|RC3H2|IL6R|FCER1G	Myeloid	MASL_vs_Control
GOBP_T_CELL_MEDIATED_IMMUNITY	0.0117748	0.0916404	0.38073	-0.352041	-1.45626	108	RSAD2|HSPD1|AGER|MALT1|SCART1|GNL1|IL4I1|STX7|B2M|IL6|PVR|LILRB4|HLA-F|IL1B|HLA-DRA|TAP2|PTPRC|TNFRSF1B|WAS|RAB27A|CADM1|IL20RB|PRKCZ|HLA-B|HLA-A|NECTIN2|DENND1B|CR2|ZBTB1|MAP3K7|IL1R1|KDM5D|IL12RB1|CEACAM1|TRAF6|CD70|RFTN1|CD1E|HLA-DRB1|CD55|NLRP3	Myeloid	MASL_vs_Control
GOBP_T_CELL_PROLIFERATION	0.000117071	0.00407495	0.538434	-0.371238	-1.64614	191	CD24|LGALS9C|BTN2A2|MAD1L1|CD80|PRNP|PRDX2|AGER|IGF1|TNFRSF14|MALT1|TNFSF13B|IL4I1|RIPK2|CD274|ARG2|IL6|LILRB4|GPAM|BID|KITLG|IGFBP2|PDCD1LG2|IL1B|SELENOK|PRKCQ|HAVCR2|PTPRC|TNFRSF1B|ICOSLG|CADM1|IL20RB|SLC7A1|PAWR|IL27|HES1|HLA-DMB|TNFSF8|HLA-A|LMBR1L|GPNMB|JAK3|PNP|SLC4A2|PRKAR1A|HLA-DPA1|CD6|HLA-DPB1|NCK2|CTNNB1|RC3H2|LGALS3|IL6ST|LILRB2|JAK2|SH2D2A|IRF1|TNFSF9|IL12RB1|IDO1|BCL6|PDE5A|TNFRSF21|TRAF6|NCSTN|ABL1|CD70|RC3H1|LRRC32|HLA-DRB1|CD55|TNFRSF4|TFRC|EPO|HLA-E|CBLB	Myeloid	MASL_vs_Control
GOBP_T_CELL_RECEPTOR_SIGNALING_PATHWAY	0.000134974	0.00448589	0.518848	-0.411648	-1.73743	127	SHB|BTN2A2|PRNP|MALT1|BRAF|ADA|RIPK2|ITK|SPPL3|EZR|LILRB4|LCP2|PTPRC|CD226|ICOSLG|KHDRBS1|THEMIS|PAWR|THEMIS2|TXK|HLA-A|PTPN2|PDE4D|GBP1|PDE4B|NECTIN2|HLA-DQB1|HLA-DPB1|BTK|TEC|DENND1B|RC3H2|MAP3K7|LGALS3|RBCK1|ELF1|WNK1|RAB29|BTNL8|CEACAM1|RELA|PTPRJ|NFKBID|RNF31|UBE2N|PSEN1|TNFRSF21|TRAF6|ABL1|RC3H1|RFTN1|HLA-DRB1|DUSP3	Myeloid	MASL_vs_Control
GOBP_UBIQUITIN_DEPENDENT_ERAD_PATHWAY	0.00700787	0.0666752	0.407018	-0.402415	-1.58162	76	FAM8A1|SELENOS|PSMC6|TRIM25|USP14|NPLOC4|EDEM1|NFE2L2|UBXN4|DERL2|CANX|HERPUD1|STT3B|UBE2J1|TMUB2|CALR|AMFR|HSP90B1|RNF185|SEC61B|TMUB1|SGTA|RNF103|STUB1|CCDC47	Myeloid	MASL_vs_Control
GOBP_VACUOLAR_ACIDIFICATION	0.00806287	0.0722831	0.38073	-0.508878	-1.65456	30	ATP6V1H|ATP6V1A|DMXL2|ATP6V1D|CLN6|ATP6V0D1|ATP6V1B2|ATP6V0A1|ATP6V0C|DMXL1|ATP6AP1|ATP6V0E1|CCDC115|TMEM199|PPT1|ATP6V0A4|ATP6V1F	Myeloid	MASL_vs_Control
GOBP_VACUOLAR_TRANSPORT	0.000484316	0.0114719	0.498493	-0.364895	-1.58815	157	GAK|RAB12|ARL8B|AP1G1|RAB7A|LAMP2|PLEKHM1|PSAP|IGF2R|VPS11|NPC1|M6PR|EPG5|UBAP1|C9orf72|CHMP2B|ATP6V0D1|SCYL2|VPS37B|HOOK2|VPS18|STAM2|VPS13A|SNX16|VPS35|HSPA1A|RBSN|CHMP5|VPS28|HMGXB4|CHMP1B|USE1|STAM|CHMP4B|TRAK1|ZFYVE16|MGRN1|DTX3L|AKTIP|GPRASP1|NEDD4|VAMP7|AP3M1|LAMP1|RILP|AP3D1|PLEKHF2|HSPA8|PCSK9|DENND3|VPS37C|CHMP1A|RHOB|VPS41|VTI1B|GCC2|TMEM50A|CHMP4C|TMEM50B|AP3S1	Myeloid	MASL_vs_Control
GOBP_VACUOLE_ORGANIZATION	6.39174e-05	0.00267989	0.538434	-0.375018	-1.67518	198	ATP2A2|SNX7|WDR45B|ZFYVE26|BAG3|ARL8B|RAB7A|RAB1A|ATP6V1H|SPNS1|ATP6V1A|RAB5A|ATP6V1D|VPS11|EXT1|C9orf72|MAP1LC3A|TP53INP2|TPP1|CHMP2B|ATG3|CLN6|TMEM41B|HOOK2|LRBA|VPS18|ABCA1|RAB14|ATG5|WASHC5|ATP6V0A1|VPS35|ATG2B|HEXA|IFT20|CHMP5|ATP6V0C|HEXB|CHMP1B|PIKFYVE|CHMP4B|ATP6AP1|RUFY4|RAB20|RAB3GAP2|MAP1LC3B|TOM1|AKTIP|CCDC115|ATF2|ANXA2|TMEM199|FEZ1|WIPI2|CTSD|PPT1|ATP6V1F|ARFIP2|STBD1|CHMP1A|ATG13|EMC6|MTMR3|RAB1B|GABARAPL1|SEC22B|CHMP4C|VMP1|RAB3GAP1|SNX4|PSEN1	Myeloid	MASL_vs_Control
GOBP_VASCULAR_ASSOCIATED_SMOOTH_MUSCLE_CELL_MIGRATION	4.81522e-05	0.00220371	0.557332	-0.684787	-2.07362	22	ADAMTS1|DDR2|DOCK4|DDIT3|NR4A3|NFE2L2|MEF2C|FGF9|ATP7A|RHOA	Myeloid	MASL_vs_Control
GOBP_VASCULAR_ENDOTHELIAL_CELL_PROLIFERATION	0.00894542	0.0783014	0.38073	-0.567988	-1.69338	21	NRARP|STAT3|CCL2|SLC39A9|MEF2C|FGFR1|COL4A3	Myeloid	MASL_vs_Control
GOBP_VESICLE_BUDDING_FROM_MEMBRANE	1.38415e-05	0.00092451	0.593325	-0.506083	-1.98994	77	VAPB|SEC24A|SEC23B|ARFGAP3|RAB7A|RAB1A|SAR1B|GOLPH3|SAR1A|CSNK1D|TRAPPC10|PREB|CHMP5|TRAPPC2|SEC24B|CHMP4B|PICALM|TRAPPC3|TRAPPC8|SEC31A|TFG|SEC16A|SEC24D|PPP6C|ANXA2|RILP|AP3D1|SNX3|TMED2|INSIG1|TRAPPC4|TRAPPC2B|TRAPPC9|CHMP4C|SEC13|CUL3|AP3S1	Myeloid	MASL_vs_Control
GOBP_VESICLE_CARGO_LOADING	0.0053234	0.0562218	0.407018	-0.539597	-1.72073	28	SEC24A|SEC23B|RAB1A|SAR1A|SEC24B|PICALM|SEC31A|AP3M1|SEC24D|CTAGE9|AP3D1|TMED2|INSIG1|SEC13|AP3S1	Myeloid	MASL_vs_Control
GOBP_VESICLE_COATING	0.00169638	0.0261489	0.45506	-0.517567	-1.76509	38	ARFGAP3|SAR1B|SAR1A|CSNK1D|TRAPPC10|PREB|TRAPPC2|TRAPPC3|TRAPPC8|TFG|SEC16A|PPP6C|AP3D1|TMED2|TRAPPC4|TRAPPC2B|TRAPPC9|CUL3|AP3S1	Myeloid	MASL_vs_Control
GOBP_VESICLE_MEDIATED_TRANSPORT_BETWEEN_ENDOSOMAL_COMPARTMENTS	0.0129593	0.0963691	0.38073	-0.468302	-1.6279	43	RAB7A|RAB5A|VPS11|RAB21|KIF16B|WDR91|HOOK2|EZR|MYO1D|SRC|SNX16	Myeloid	MASL_vs_Control
GOBP_VESICLE_MEDIATED_TRANSPORT_IN_SYNAPSE	3.73387e-05	0.00188955	0.557332	-0.383572	-1.70049	187	ATP6V1G1|RALA|ATP2A2|GAK|DRD4|CLCN3|SYT1|ATP6V1H|PLD2|ATP6V1A|ARF6|RAB3B|RAB5A|BLOC1S6|ATP6V1D|SYNJ2|BRAF|ARHGDIA|ITSN1|DNM2|RAP1B|SCRN1|ATP6V0D1|NECAP1|CADPS|VPS18|CANX|ATP6V1B2|DOC2B|CDK5R1|STON2|PLD1|STX1B|ATP6V0A1|VPS35|PREPL|AP2B1|RAB3A|PICALM|ATP6AP1|ATP6V1C1|NLGN1|STXBP1|SLC4A8|STX19|SNCA|DVL1|SV2B|BTBD9|ERC2|ATP6V1G2|ITSN2|STX11|CTNNB1|AP3D1|CADPS2|HIP1|PPP3CC|GRIP2|ATP6V0A4|ATP6V1F|VAC14|PPP3R1|CYFIP1|FMR1|SLC18A2|PLAA|OPHN1|SYNDIG1|RAB3GAP1|CPLX1|PSEN1|RIMS3|AP3S1|SV2C|NLGN2	Myeloid	MASL_vs_Control
GOBP_VESICLE_MEDIATED_TRANSPORT_TO_THE_PLASMA_MEMBRANE	0.00249973	0.0347711	0.431708	-0.364425	-1.55708	140	ARHGAP8|SNX7|DEF6|ATP2C1|OPTN|RAB7A|ARF6|GOLGA4|GOLPH3|CCDC22|ARL4C|GGA2|ARFGEF2|EPG5|DNM2|STEAP2|RAB11A|WASHC2C|RAB14|RAB35|MACF1|STX1B|VPS35|AKAP5|DENND1C|GRIP1|PREPL|CCDC93|VPS26A|INPP5F|GGA1|ATP6AP1|EXOC4|SNX17|CMTM6|SEC16A|VAMP5|DENND1B|BLZF1|GRIP2|SNX3|MICALL1|ARFRP1|ATP9A|ACSL3|EHD4|GCC2|RAB10|SNX4|CPLX1|EHD1|ANK3|RAB11B|VAMP3|GGA3|SPTBN1	Myeloid	MASL_vs_Control
GOBP_VESICLE_ORGANIZATION	9.94536e-11	5.67192e-08	0.839089	-0.412526	-1.94558	332	VAPB|ATP6V1G1|SEC24A|RAB12|HPS5|CLCN3|SEC23B|SYT1|CD2AP|ARL8B|AP1G1|ARFGAP3|RAB7A|RAB1A|ATP6V1H|ATP6V1A|HPS3|SAR1B|BLOC1S6|PLEKHM1|SLC9A8|GOLPH3|ATP6V1D|VPS11|PI4K2A|ARFGEF2|UBAP1|CHMP2B|STX7|ATP6V0D1|TMF1|VPS37B|PAFAH1B1|SERPINE2|RAB11A|HOOK2|AP1S3|SAR1A|PHETA2|VPS18|ABCA1|CSNK1D|ATP6V1B2|DOC2B|STAM2|SAMD9|RAB14|TRAPPC10|WASHC5|STX1B|ATP6V0A1|PREB|IST1|STX4|CHMP5|ATP6V0C|SNX33|VPS28|CHMP1B|TRAPPC2|SEC24B|RAB3A|ZNF385A|PIKFYVE|RAB8B|STAM|USP50|MFSD14A|RAB27A|KNL1|CHMP4B|SQSTM1|PICALM|TRAPPC3|BAIAP3|AP1S2|ZFYVE16|TRAPPC8|SEC31A|ATP6AP1|BCL2|TFG|ATP6V1C1|BACE2|STXBP1|RAB20|STX19|SNCA|TOM1|AKTIP|SEC16A|NECTIN2|ZEB2|VAV3|ERC2|PLN|VAMP7|TBC1D4|ATP6V1G2|AP3M1|RAB38|SEC24D|OSBP|STX11|RAB32|PPP6C|ANXA2|TMEM127|RILP|CD34|AP3D1|PLEKHF2|ATP6V0A4|ATP6V1F|SNX3|TMED2|RAB29|VPS37C|RAB22A|INSIG1|STX5|CHMP1A|RUBCNL|BLOC1S2|VPS41|TRAPPC4|VTI1B|TRAPPC2B|TRAPPC9|SEC22B|CHMP4C|SEC13|SRGN|CPLX1|CUL3	Myeloid	MASL_vs_Control
GOBP_VESICLE_TARGETING	0.0106247	0.0868597	0.38073	-0.420126	-1.55806	60	ARFGAP3|SAR1B|CLASP2|STARD3NL|SAR1A|CSNK1D|WDR11|TRAPPC10|PREB|TRAPPC2|TRAPPC3|TRAPPC8|EXOC4|TFG|NLGN1|AP1AR|SEC16A|FAM91A1|PPP6C|TMED2|TRAPPC4|TRAPPC2B|TRAPPC9|CUL3|PSEN1	Myeloid	MASL_vs_Control
GOBP_VESICLE_TARGETING_ROUGH_ER_TO_CIS_GOLGI	0.0123182	0.0937648	0.38073	-0.537308	-1.6702	25	SAR1B|SAR1A|CSNK1D|PREB|TRAPPC2|TRAPPC3|TRAPPC8|TFG|SEC16A|PPP6C|TMED2|TRAPPC4|TRAPPC2B|CUL3	Myeloid	MASL_vs_Control
GOBP_VESICLE_TARGETING_TO_FROM_OR_WITHIN_GOLGI	0.00335262	0.0417052	0.431708	-0.524883	-1.73452	32	ARFGAP3|SAR1B|SAR1A|CSNK1D|PREB|TRAPPC2|TRAPPC3|TRAPPC8|TFG|AP1AR|SEC16A|PPP6C|TMED2|TRAPPC4|TRAPPC2B|CUL3	Myeloid	MASL_vs_Control
GOBP_VIRAL_GENE_EXPRESSION	0.00334833	0.0417052	0.431708	-0.38946	-1.58334	95	CCNT1|ST3GAL4|CSDE1|PCBP2|PARP9|CTDP1|CHD1|FUT8|CSNK1A1|CANX|ATG5|EIF2AK4|USF2|EIF2D|SNW1|MOGS|CCL3|GSK3B|CCL4|CCNT2|JUN|EIF3D|PSMC3|LEF1|GTF2B|SPCS3|EIF3A|MGAT1|ZFP36|MGAT5|TARDBP|ST3GAL1|EDEM2	Myeloid	MASL_vs_Control
GOBP_VIRAL_GENOME_REPLICATION	6.9422e-09	3.02762e-06	0.761461	-0.510633	-2.13549	118	OASL|IFI27|VAPB|RSAD2|PLSCR1|MX1|IFIT5|OAS2|YTHDC2|ILF3|ZC3HAV1|DEK|ZNFX1|EIF2AK2|STOM|CCL2|IFIH1|NR5A2|ADAR|PCBP2|APOBEC3A|OAS3|STAU1|IFIT1|ISG15|N4BP1|TMEM41B|PCBP1|ATG5|EIF2AK4|NOTCH1|PABPC1|OAS1|LAMTOR5|IFI16|BCL2|CCNK|TOP2A|TOP2B|APOBEC3D|GAS6	Myeloid	MASL_vs_Control
GOBP_VIRAL_LIFE_CYCLE	7.02889e-11	4.34268e-08	0.839089	-0.435378	-2.02609	286	OASL|IFI27|VAPB|RSAD2|CLDN1|PLSCR1|MX1|IFIT5|OAS2|YTHDC2|ILF3|ZC3HAV1|ARL8B|DEK|RAB7A|RAB1A|ZNFX1|CD80|SCARB1|CTSL|TRIM26|EIF2AK2|STOM|CCL2|TRIM25|ICAM1|TNFRSF14|IFIH1|NR5A2|USP6NL|ADAR|PCBP2|CDK1|CLEC5A|APOBEC3A|NPC1|SLC52A1|OAS3|STAU1|TRIM5|IFIT1|ISG15|CHMP2B|N4BP1|CXADR|P4HB|TMEM41B|VPS37B|VPS18|DYNLT1|PCSK5|PVR|PCBP1|ATG5|EIF2AK4|NOTCH1|IST1|HSPA1A|PABPC1|TRIM22|CHMP5|VPS28|TRIM15|OAS1|CHMP1B|HAVCR1|LAMTOR5|PIKFYVE|TRIM58|CHMP4B|SLC7A1|IFI16|BCL2|CCNK|TOP2A|HSPA1B|TOP2B|APOBEC3D|CD4|TRIM34|NECTIN2|GAS6|ITGB1|NEDD4|PPIA|CIITA|LAMP1|CR2|FBXL2|DDX3X|HSPA8|SLC52A2|CD74|APOBEC3C|SNX3|VPS37C|TPCN1|CHMP1A|DAG1|LY6E|FMR1|CTSB|LDLR|RAB1B|SIGLEC1|BST2|SIVA1|SLC3A2|TNIP1|AXL|SMPD1|CHMP4C|GRK2	Myeloid	MASL_vs_Control
GOBP_VIRAL_PROCESS	7.2355e-14	8.94067e-11	0.954542	-0.430816	-2.06622	385	OASL|IFI27|VAPB|RSAD2|CLDN1|PLSCR1|MX1|IRF7|IFIT5|CCNT1|OAS2|YTHDC2|ILF3|ZC3HAV1|ARL8B|DEK|RAB7A|RAB1A|ZNFX1|CD80|SCARB1|ST3GAL4|CTSL|TRIM26|CSDE1|EIF2AK2|STOM|CCL2|TRIM25|ICAM1|TNFRSF14|IFIH1|NR5A2|USP6NL|ADAR|PCBP2|CDK1|PARP9|IGF2R|BICD1|CLEC5A|APOBEC3A|NPC1|CTDP1|CHD1|SLC52A1|OAS3|FUT8|STAU1|TRIM5|IFIT1|STAT1|ISG15|CHMP2B|N4BP1|CXADR|P4HB|TMEM41B|VPS37B|BCL2L1|VPS18|CSNK1A1|DYNLT1|CANX|PCSK5|PVR|PCBP1|ATG5|EIF2AK4|NOTCH1|IST1|HSPA1A|PABPC1|TRIM22|CHMP5|USF2|VPS28|TRIM15|OAS1|CHMP1B|HAVCR1|LAMTOR5|PIKFYVE|EIF2D|TRIM58|SNW1|CHMP4B|SLC7A1|MOGS|CCL3|IFI16|GSK3B|BCL2|CCNK|CCL4|CCNT2|TOP2A|JUN|HSPA1B|EIF3D|TOP2B|APOBEC3D|PSMC3|CD4|TRIM34|NECTIN2|GAS6|LEF1|ITGB1|GTF2B|SPCS3|EIF3A|NEDD4|PPIA|CIITA|LAMP1|MGAT1|ZFP36|CR2|MGAT5|FBXL2|DDX3X|HSPA8|SLC52A2|CD74|APOBEC3C|TARDBP|SNX3|VPS37C|ST3GAL1|TPCN1|CHMP1A|DAG1|LY6E|EDEM2|FMR1|CTSB|LDLR|RAB1B|SIGLEC1|BST2|SIVA1|SLC3A2|TNIP1|AXL|SMPD1|CHMP4C|GRK2	Myeloid	MASL_vs_Control
GOBP_WOUND_HEALING	0.00358007	0.0438722	0.431708	-0.288592	-1.3832	382	CLDN1|PLSCR1|PRCP|PPARD|TGFB2|VAV2|DDR2|DST|HPS5|VEGFA|ARL8B|VIL1|SCARB1|ST3GAL4|ALOX12|PRDX2|IGF1|BLOC1S6|TGFB3|PLAU|TGFA|EXT1|SERPINE1|MMRN1|LYN|CLASP2|NFE2L2|F8|GP6|CNN2|CHMP2B|PAK1|CD59|SERPINE2|SERPING1|DGKE|PRKCA|IL6|PLPP3|XBP1|HIF1A|SRC|PLEK|MACF1|GGCX|PRKCQ|PLAT|B4GALT1|CHMP5|CHMP1B|RAB3A|PABPC4|WAS|RAB27A|EPHB2|CHMP4B|RHOA|JMJD1C|FGFR1OP2|METAP1|CD40|ADIPOR2|EPB41L4B|HSPB1|STXBP1|TXK|PROC|WNT5B|PTK2|CFLAR|GAS6|ITGB1|VAV3|PPIA|CRK|PLAUR|TEC|TAFA5|ANXA2|TNFAIP3|SLC12A2|PAPSS2|ANXA5|CD34|IL6ST|ACTN1|TFPI2|TLN1|FCER1G|JAK2|ADRA2B|COL5A1|ANXA6|TIMP1|CHMP1A|DAG1|S100A8|CEACAM1|C4BPB|AJAP1|FUNDC2|NOTCH4|DGKA|AXL|SMPD1|CHMP4C|SMAD4|C1GALT1C1	Myeloid	MASL_vs_Control
GOMF_2_OXOGLUTARATE_DEPENDENT_DIOXYGENASE_ACTIVITY	0.0119122	0.0921892	0.38073	-0.425391	-1.56519	56	PLOD2|KDM4C|P4HA2|P4HA1|P4HB|TET2|UTY|KDM6A|KDM3A|KDM6B|P4HA3|KDM3B|JARID2|P3H2|PHYHD1|ALKBH2|KDM5A	Myeloid	MASL_vs_Control
GOMF_3_5_CYCLIC_AMP_PHOSPHODIESTERASE_ACTIVITY	0.0101867	0.0846643	0.38073	-0.60045	-1.71641	17	PDE1C|PDE2A|PDE7A|PDE3A|PDE4A|PDE1A|PDE8A|PDE4D|PDE4B	Myeloid	MASL_vs_Control
GOMF_ACETYLGLUCOSAMINYLTRANSFERASE_ACTIVITY	0.00175117	0.026936	0.45506	-0.50754	-1.74753	40	GCNT4|ALG13|PIGA|EOGT|EXT1|OGT|B3GLCT|LARGE1|HEXA|HEXB|EXT2|B3GNT5|LFNG|MGAT1|MGAT5	Myeloid	MASL_vs_Control
GOMF_ACTIN_BINDING	0.000184058	0.00566228	0.518848	-0.313569	-1.5039	385	KPTN|ABLIM3|SPTBN4|DST|SORBS1|TTN|STK38L|MYO10|VIL1|WASF3|PHACTR1|BLOC1S6|MYO9B|TLN2|CAPZA1|PRICKLE4|GMFB|UTRN|MAEA|WIPF1|JMY|ARPC5|PDLIM3|EPB41L1|MICAL1|VASH2|SHROOM1|CNN2|CAPZB|P4HB|PLS3|ACTR3|CORO7|VPS18|SSH1|EZR|MYO1D|MARCKS|LIMCH1|CDK5R1|MEFV|PPP1R18|HNRNPU|MACF1|SPTAN1|SNTG2|WHAMM|KLHL5|CAMK2B|ESPNL|ABL2|WAS|ARPC2|CAPZA2|ENC1|SPIRE2|PAWR|EMD|PARVB|MICAL3|MTSS2|KIF18A|PANX1|ABITRAM|PTK2|FMNL2|PSTPIP2|EPB41L3|SNCA|TRPV4|COBL|GBP1|GAS7|ARPC4|TRPC5|MYPN|TRPM7|ARPC1A|COBLL1|ITGB1|ABLIM1|ANTXR1|SCIN|KLHL20|SVIL|ANKRD35|ARPC5L|ACTN1|TLN1|PLEKHH2|HIP1|MYBPC2|TMSB10|MYO5C|CAP2|IQGAP3|SYNE1|ANXA6|MYH10|DAAM1|CYFIP1|DAG1|LRRC27|SHROOM3|TNNI2|CEACAM1|TPM3|SPATA32|XIRP2|OPHN1|MYO9A|NEB|MAP1S|FER	Myeloid	MASL_vs_Control
GOMF_ACTIN_FILAMENT_BINDING	0.00169647	0.0261489	0.45506	-0.340867	-1.49773	181	KPTN|ABLIM3|SPTBN4|TTN|MYO10|VIL1|BLOC1S6|MYO9B|TLN2|CAPZA1|ARPC5|MICAL1|SHROOM1|CAPZB|PLS3|ACTR3|EZR|MYO1D|MARCKS|CDK5R1|MACF1|SPTAN1|ESPNL|ABL2|ARPC2|CAPZA2|PANX1|ABITRAM|FMNL2|PSTPIP2|TRPV4|GAS7|ARPC4|ARPC1A|ABLIM1|ANTXR1|SCIN|SVIL|ARPC5L|ACTN1|TLN1|HIP1|MYO5C|IQGAP3|SYNE1|ANXA6|MYH10|CYFIP1|SHROOM3|TPM3|XIRP2|MYO9A|NEB|MAP1S|NEXN|ABL1|TWF1|SPTBN1|GAS2|HIP1R|ADD3|NEBL|TMEM201|IQGAP1|FSCN3	Myeloid	MASL_vs_Control
GOMF_ACTIVE_MONOATOMIC_ION_TRANSMEMBRANE_TRANSPORTER_ACTIVITY	0.00184532	0.0282086	0.45506	-0.343071	-1.534	197	ATP6V1G1|ATP2A2|SLC15A4|ATP2C1|SLC16A3|ATP6V1H|ATP6V1A|SLC45A4|SLC24A3|SLC45A3|SLC9A8|ATP13A3|SLC33A1|ATP6V1D|SLC12A7|SLC17A1|SLC8B1|SLC25A3|ATP8A1|SLC5A3|CTNS|SLC9B2|ATP6V0D1|SLC9A1|ATP6V1B2|ATP6V1C2|COX7A2L|SLC15A3|SLC6A11|ATP6V0A1|SLC12A3|SLC4A7|ATP6V0C|UQCRH|SLC17A5|SLC1A2|ATP7A|ATP6V1C1|SLC23A2|SLC4A8|SLC12A4|ATP6V0E1|COX4I1|SLC4A2|SLC12A1|SLC11A2|ATP2B1|ATP6V1G2|SLC8A2|SLC30A8|SLC5A6|SLC6A9|SLC12A2|SLC26A4|SLC38A1|COX5B|SLC39A14|ATP1B1|SLC9A2|SLC5A10|ATP6V0A4|KCNJ8|SLC19A1|ATP6V1F|ATP13A1|SLC18A2|UQCRFS1|SLC3A2|SLC6A12|SLC16A1|SLC38A2|SLC12A9	Myeloid	MASL_vs_Control
GOMF_ACTIVE_TRANSMEMBRANE_TRANSPORTER_ACTIVITY	0.000272404	0.00750782	0.498493	-0.312224	-1.49745	374	ATP6V1G1|ATP2A2|SLC15A4|CLCN3|ATP2C1|SLC16A3|ATP6V1H|ABCG1|ATP6V1A|MCU|NDUFV2|SLC45A4|SLC24A3|SLC45A3|SLC9A8|SLC25A19|ATP13A3|SLC33A1|ATP6V1D|SLC22A3|SLC12A7|TAPBP|SLC17A1|SLC8B1|SLC25A3|ATP8A1|CLCN7|SLC35D1|SLC5A3|NDUFV1|CTNS|SLC9B2|ATP6V0D1|ABCB10|NDUFS2|ABCA5|ABCA1|SLC9A1|ATP6V1B2|ATP6V1C2|COX7A2L|SLC15A3|SLC6A11|NDUFB8|ATP6V0A1|TAP2|SLC12A3|ABCB1|SLC26A2|SLC4A7|SLC7A5|ATP6V0C|SLC16A10|UCP2|SLC37A2|UQCRH|SLCO4A1|TOMM20|ABCA10|SLC2A12|SLC37A1|SLC17A5|SLC26A11|SLC1A2|ATP7A|NDUFA2|CLCN6|ATP6V1C1|SLC23A2|SLC29A4|SLC47A1|SLC4A8|MFSD12|SLC12A4|ABCB4|TMEM241|ATP6V0E1|COX4I1|SLCO1B3|SLC4A2|SLC22A7|SLC12A1|ABCC4|SLC11A2|ATP2B1|ATP6V1G2|ABCC11|SEC61B|ABCD4|SLC8A2|SLC30A8|CLCN4|SLC5A6|SLC6A9|SLC12A2|SLC26A4|SLC38A1|COX5B|ABCC2|SLC22A5|SLC39A8|SLC39A14|ATP1B1|SLC9A2|SLC5A10|ATP6V0A4|KCNJ8|SLC30A5|SLC19A1|ATP6V1F	Myeloid	MASL_vs_Control
GOMF_ACYLGLYCEROL_O_ACYLTRANSFERASE_ACTIVITY	0.010977	0.0885753	0.38073	-0.4983	-1.60465	29	MBOAT7|LPCAT3|LPCAT1|ABHD5|PNPLA3|DGAT1|GPAT3|LPGAT1|AGPAT4|MBOAT1	Myeloid	MASL_vs_Control
GOMF_ADENYLYLTRANSFERASE_ACTIVITY	0.00889284	0.0780254	0.38073	-0.550678	-1.71176	25	OASL|OAS2|TENT4B|OAS3|TENT5A|FICD|TENT4A|TENT5C|OAS1|PAPSS2|TENT2|SELENOO|FHIT|PAPOLA|ABL1	Myeloid	MASL_vs_Control
GOMF_AROMATASE_ACTIVITY	0.0092621	0.0799562	0.38073	0.581185	1.81607	19	CYP3A7|CYP1B1|CYP2A7|CYP19A1|CYP3A4|CYP2C19|CYP4F11|CYP3A43|CYP4A11|CYP2C9|CYP2E1|CYP4F2	Myeloid	MASL_vs_Control
GOMF_ATPASE_COUPLED_MONOATOMIC_CATION_TRANSMEMBRANE_TRANSPORTER_ACTIVITY	0.000192345	0.00584388	0.518848	-0.536872	-1.89919	46	ATP6V1G1|ATP2A2|ATP2C1|ATP6V1H|ATP6V1A|ATP13A3|ATP6V1D|ATP8A1|ATP6V0D1|ATP6V1B2|ATP6V1C2|ATP6V0A1|ATP6V0C|ATP7A|ATP6V1C1|ATP6V0E1|ATP2B1|ATP6V1G2|ATP1B1|ATP6V0A4|KCNJ8|ATP6V1F|ATP13A1	Myeloid	MASL_vs_Control
GOMF_ATPASE_COUPLED_TRANSMEMBRANE_TRANSPORTER_ACTIVITY	2.01642e-05	0.00120513	0.57561	-0.483497	-1.95427	90	ATP6V1G1|ATP2A2|ATP2C1|ATP6V1H|ABCG1|ATP6V1A|ATP13A3|ATP6V1D|TAPBP|ATP8A1|ATP6V0D1|ABCB10|ABCA5|ABCA1|ATP6V1B2|ATP6V1C2|ATP6V0A1|TAP2|ABCB1|ATP6V0C|TOMM20|ABCA10|ATP7A|ATP6V1C1|ABCB4|ATP6V0E1|ABCC4|ATP2B1|ATP6V1G2|ABCC11|SEC61B|ABCD4|ABCC2|ATP1B1|ATP6V0A4|KCNJ8|ATP6V1F|ATP13A1|ABCA8	Myeloid	MASL_vs_Control
GOMF_ATP_DEPENDENT_PROTEIN_FOLDING_CHAPERONE	0.000177636	0.00553359	0.518848	-0.598409	-1.97132	31	HSPD1|HSPA4L|HSPA13|HSPA9|HSPA4|HSPH1|HSPA6|HSPA1A|HSPA1L|HYOU1|HSPE1|HSPA1B|HSP90B1|TCP1|HSP90AA1|CCT8|HSPA8	Myeloid	MASL_vs_Control
GOMF_ATP_HYDROLYSIS_ACTIVITY	5.03002e-06	0.000443959	0.610527	-0.352302	-1.67475	348	ATP6V1G1|HSPD1|ATP2A2|YTHDC2|SNRNP200|BTAF1|ATP2C1|ATP6V1H|DDX18|ABCG1|PSMC6|KIF1B|MDN1|TOR3A|MYO9B|FIGNL2|DDX3Y|ATP13A3|CHD8|IFIH1|DDX19B|HSPA13|PSMC2|HSPA9|KIF16B|CHD1|PIF1|SUPV3L1|YME1L1|ATP8A1|SMCHD1|DHX36|SMC4|CHD2|ABCB10|ABCA5|G3BP1|ABCA1|ABCF1|ATP9B|KIFC1|DHX58|HSPA6|NTPCR|LONP1|TAP2|ABCB1|XRCC6|DDX19A|HSPA1A|DDX54|MTREX|MOV10|MCM2|HSPA1L|RFC1|ABCA10|DDX21|KIF21B|ATP7A|RNF213|ORC1|KIF18B|KIF21A|KIF18A|HELB|DHX15|HSPA1B|IGHMBP2|DDX43|DDX5|HSP90B1|ABCB4|TCP1|RUVBL1|PSMC3|KIF5C|CHD4|ABCC4|DDX27|ABCE1|HSP90AA1|ATP2B1|ATP6V1G2|ACIN1|ABCC11|SLFN11|ABCD4|DDX24|SPAST|ATAD3B|CCT8|CHD3|DDX3X|ATP11A|ABCC2|HSPA8	Myeloid	MASL_vs_Control
GOMF_BETA_1_3_GALACTOSYLTRANSFERASE_ACTIVITY	0.00349078	0.0430626	0.431708	-0.713839	-1.8054	11	B3GALT2|C1GALT1|B3GALT4|B3GNT5|B3GALNT1|B3GNT2|B3GNT7|C1GALT1C1	Myeloid	MASL_vs_Control
GOMF_BITTER_TASTE_RECEPTOR_ACTIVITY	0.00718028	0.067647	0.407018	0.645111	1.83019	14	TAS2R31|TAS2R50|TAS2R20|TAS2R30|TAS2R4|TAS2R14|TAS2R19|TAS2R10	Myeloid	MASL_vs_Control
GOMF_CADHERIN_BINDING	7.85298e-05	0.00311348	0.538434	-0.341862	-1.59518	296	VAPB|CDH19|RANGAP1|ZC3HAV1|EPN2|BAG3|CD2AP|CTNND1|RAB1A|SNX1|PTPRM|TRIM25|PPME1|CAPZA1|UBAP2|PTPN1|ABI1|ESYT2|SCYL1|HNRNPK|CNN2|STAT1|ZC3H15|CHMP2B|HDLBP|CAPZB|VASN|CIP2A|CSNK1D|EZR|EIF4H|PAK6|LRRFIP1|SRC|PCBP1|CDK5R1|MACF1|SPTAN1|IST1|HSPA1A|DOCK9|EIF3E|CHMP5|SEPTIN2|CDH1|DCHS1|GOLGA2|CAST|CHMP4B|MB21D2|PICALM|TRPC4|EMD|AHSA1|FMNL2|PDXDC1|PTPN11|ATXN2L|LYPLA2|RUVBL1|SEPTIN9|COBLL1|ITGB1|CC2D1A|TBC1D2|ANXA2|SNX9|BAIAP2|EIF5|CTNNB1|SNX5|CCT8|TLN1|CDC42EP1|DDX3X|HSPA8|UNC45A|ENO1|ERC1|MICALL1|ARFIP2|RTN4|STX5|NUDC|EHD4|CDH6|RAB10|PTPRJ|SLC3A2|UBFD1|FER|TJP1|PSEN1|EHD1|ARHGAP18|ANK3|GIGYF2|ANLN|STK24|ABCF3|TWF1|RAB11B|PSMB6|SPTBN1|CEMIP2|CALD1|ITGA6|CDH3|CLINT1|ARHGEF16|DDX6|HSPA5	Myeloid	MASL_vs_Control
GOMF_CALCIUM_DEPENDENT_PHOSPHOLIPID_BINDING	0.0135662	0.0989959	0.38073	-0.450489	-1.57978	44	SYT6|SYT1|CPNE3|ESYT2|MCTP1|DOC2B|PLA2G4C|SYTL3|CPNE5|SYT15|ANXA2|ANXA5|ANXA11|MCTP2|ANXA6|ANXA7	Myeloid	MASL_vs_Control
GOMF_CARBON_OXYGEN_LYASE_ACTIVITY	0.00432022	0.0495056	0.407018	0.391684	1.60954	70	CA8|ECHS1|CA3|HACD2|CYP1B1|UROC1|TBXAS1|CA12|HMGA2|DGLUCY|CDYL|ECHDC3|FASN|GATD1|FH|PARK7|ETNPPL|CBS|ALAD|OGG1|POLL|CYP2S1|THNSL2|NEIL2|AUH|HSD17B4|APIP	Myeloid	MASL_vs_Control
GOMF_CATALYTIC_ACTIVITY_ACTING_ON_A_TRNA	0.0122044	0.0934219	0.38073	0.329292	1.44937	104	METTL2A|TRMT61B|DARS2|LCMT2|DUS1L|TRMT13|ELAC1|DTWD1|MTFMT|TRMT44|RPP14|AARS2|TRMT10B|MARS2|FARS2|SARS2|TRMT2B|POP5|PARS2|RPP38|TRMT9B|TYW3|RPP21|QTRT1|PUS1|GATB|DALRD3|VARS2|RPP40|TRMT1|POP4	Myeloid	MASL_vs_Control
GOMF_CELL_ADHESION_MOLECULE_BINDING	0.000169998	0.005318	0.518848	-0.303075	-1.48296	489	VAPB|CPE|CDH19|RANGAP1|BCAM|DST|SLC14A2|ADAM10|ZC3HAV1|EPN2|BAG3|CD2AP|CTNND1|RAB1A|SNX1|TENM4|PTPRM|AGER|ADAM9|IGF1|TRIM25|ICAM1|PPME1|TLN2|CAPZA1|UBAP2|UTRN|PTPN1|LYN|ABI1|ESYT2|DSCAM|CD47|SCYL1|HNRNPK|CNN2|STAT1|ZC3H15|ISG15|CHMP2B|HDLBP|CAPZB|CXADR|P4HB|VASN|TGFBI|CIP2A|PRKCA|CSNK1D|CNTN4|EZR|EIF4H|PLPP3|PVR|PAK6|LRRFIP1|SRC|PCBP1|CDK5R1|NINJ1|IL1B|MACF1|SPTAN1|LGALS8|IST1|HSPA1A|DOCK9|EIF3E|TNXB|CHMP5|CD226|SEPTIN2|CDH1|DCHS1|GOLGA2|ITGAX|CAST|CALR|CADM1|CHMP4B|MB21D2|CASR|PICALM|TENM3|TRPC4|TJP3|EMD|AHSA1|NECTIN3|NLGN1|PTK2|FMNL2|PDXDC1|PTPN11|PTPN2|ATXN2L|LYPLA2|RUVBL1|GPNMB|MYPN|NECTIN2|SEPTIN9|COBLL1|ITGB1|FN1|PPIA|CC2D1A|TBC1D2|ANXA2|SNX9|PTPRD|BAIAP2|EIF5|COL4A3|CTNNB1|TSPAN4|SNX5|ITGB4|ACTN1|CCT8|LILRB2|TLN1|CDC42EP1|DDX3X|HSPA8|ITGA7|UNC45A|ENO1|ERC1|COL5A1|MICALL1|ARFIP2|RTN4|STX5|NUDC|ICAM4|ANXA7|EHD4|CDH6|RAB10|PTPRJ|SLC3A2|UBFD1|FER|TJP1|PSEN1|EHD1|ARHGAP18|NEXN|ADAM8|ANK3|GIGYF2|ITGAD|NLGN2|ANLN|STK24|ABCF3|TWF1|RAB11B|PSMB6|SDCBP|FRMD5|SPTBN1|CEMIP2|ITGA2|CALD1|ITGA6|CDH3|CLINT1|ARHGEF16	Myeloid	MASL_vs_Control
GOMF_CHAPERONE_BINDING	0.00292554	0.0383215	0.431708	-0.408616	-1.62698	84	HSPD1|GAK|BAG3|PRNP|BIRC2|PTGES3|FICD|FNIP1|CDC37|TBCD|RNF207|CALR|USP13|ATP7A|FNIP2|HSPE1|HES1|AHSA1|HLA-B|BIRC5|SACS|AMFR|FN1|STUB1|SLC12A2|HSPA8|BAG1|TBCA	Myeloid	MASL_vs_Control
GOMF_CHROMATIN_BINDING	0.000189129	0.00577037	0.518848	-0.302715	-1.48471	493	EZH2|TAL1|NFKB1|CCNT1|STAT3|BAP1|KAT5|PBRM1|FUS|TSPYL2|HESX1|GRHL1|RCOR1|SREBF1|CHD8|REC8|NR5A2|TOX2|NCAPH|TOX4|GTF2H1|RERE|CDK1|RING1|HNRNPC|SBNO2|POLR2A|CHD1|PYGO2|LHX2|HMGN2|STAG3|ATF5|PRDM1|OGT|SMC4|STAT1|CHD2|SMARCE1|CTCF|SIRT2|TOP1|NCOA5|CHAF1A|WAC|YBX1|UTY|SFPQ|PHF1|HNRNPU|KDM6A|PWWP3A|NOTCH1|TAF2|RNF2|SBNO1|HMGN5|KDM3A|SUPT5H|TLE4|ARID1B|TRIM37|KDM6B|SIN3B|MECP2|HMGN1|ASXL3|SUPT6H|PRKAA1|ZNF274|NUP98|JMJD1C|NCOA2|WBP2|TAF10|SVEP1|SP3|CCNT2|ORC1|KDM3B|HNRNPD|TOP2A|JUN|HES1|REPIN1|NUP62|NR1H2|RBBP4|BEND6|HSF1|BRD4|SMARCA1|NUDT21|FOSL2|DDX5|TTF1|NONO|MED12|NFAT5|TOP2B|TPR|CKS2|TRIM24|ANKRD17|CHD4|LEF1|ZEB1|TOX3|FOXO1|RUNX2|GTF2B|WDHD1|CRAMP1|ATF2|JARID2|SARNP|NCAPH2|ENY2|CTNNB1|SAFB|POLD1|EED|CHD3|MTA2|CREBBP|KDM5A|GMNN|POLA1|POLQ|CSNK2B|MEIOB|FOXO3|EXO1|OVOL2|PKNOX1|PBX2|CABIN1|NSD2|CENPA	Myeloid	MASL_vs_Control
GOMF_CHROMATIN_DNA_BINDING	1.51267e-05	0.000983768	0.593325	-0.491726	-1.98093	89	EZH2|STAT3|BAP1|GRHL1|TOX2|TOX4|HNRNPC|SBNO2|HMGN2|OGT|SMARCE1|CTCF|UTY|HNRNPU|KDM6A|NOTCH1|SBNO1|HMGN5|KDM3A|KDM6B|HMGN1|JMJD1C|WBP2|KDM3B|REPIN1|NR1H2|RBBP4|HSF1|CHD4|TOX3|FOXO1|RUNX2|MTA2|CREBBP|KDM5A|FOXO3|MBD3|BCL6|RELA|ZFX	Myeloid	MASL_vs_Control
GOMF_CYSTEINE_TYPE_ENDOPEPTIDASE_ACTIVITY	0.0110081	0.0886149	0.38073	-0.376384	-1.51627	89	USP6|USP36|USP25|USP37|USP12|CTSL|USP16|MALT1|USP47|USP14|SENP7|LGMN|ADGB|ESPL1|CARD16|SENP5|PDIA3|USP9X|USP13|CFLAR|CTSZ|CASP9|CASP10|USP20	Myeloid	MASL_vs_Control
GOMF_CYSTEINE_TYPE_ENDOPEPTIDASE_INHIBITOR_ACTIVITY	7.39293e-06	0.000583098	0.610527	-0.648886	-2.1496	33	VIL1|BIRC3|BIRC6|BIRC2|RPS6KA1|CARD16|CST3|UBE2Z|CAST|CSTB|AHSG|SNCA|SPOCK1|GAS6|SERPINB9|TNFAIP8|PTTG1	Myeloid	MASL_vs_Control
GOMF_CYSTEINE_TYPE_ENDOPEPTIDASE_INHIBITOR_ACTIVITY_INVOLVED_IN_APOPTOTIC_PROCESS	0.00593512	0.060278	0.407018	-0.636281	-1.77615	16	VIL1|BIRC3|BIRC2|RPS6KA1|SNCA|GAS6|SERPINB9|TNFAIP8|CD27|XIAP|PRDX3	Myeloid	MASL_vs_Control
GOMF_CYSTEINE_TYPE_PEPTIDASE_ACTIVITY	0.000553846	0.012331	0.477271	-0.362318	-1.57384	154	USP6|USPL1|USP36|TANK|CYLD|USP25|BAP1|USP37|ALG13|USP12|CTSL|USP16|ZRANB1|MALT1|USP47|USP32|USP14|SENP7|DESI1|LGMN|SCRN1|ADGB|ESPL1|OTULIN|OTUD1|CARD16|SENP5|PDIA3|USP9X|USP50|USP13|CFLAR|CTSZ|OTUB2|CASP9|CASP10|USP20|UFSP2|MINDY2|JOSD1	Myeloid	MASL_vs_Control
GOMF_DEUBIQUITINASE_ACTIVITY	0.00330161	0.0415523	0.431708	-0.39484	-1.6068	94	USP6|USP36|TANK|CYLD|USP25|BAP1|USP37|ALG13|USP12|USP16|ZRANB1|USP47|USP32|USP14|PSMD7|OTULIN|OTUD1|USP9X|USP50|USP13|MYSM1|OTUB2|USP20|MINDY2|JOSD1|TNFAIP3|ZUP1|EIF3H|USP42|USP34|USP18|USP38|USP2|COPS5|STAMBPL1|USP11	Myeloid	MASL_vs_Control
GOMF_DNA_BINDING_TRANSCRIPTION_FACTOR_BINDING	0.00033558	0.0087915	0.498493	-0.298594	-1.44227	427	OASL|IFI27|EBF4|PPARD|TAL1|CNOT1|CCNT1|ZNF516|STAT3|KAT5|KDM4C|DLL1|DDIT3|JUND|RBBP8|GTF2H1|TLE1|TACC1|STK4|PARP9|NFATC1|NR4A3|CTDP1|CRY1|BCL3|NFE2L2|MEF2C|DACT1|MED14|NR4A1|MAD2L2|STAT1|PADI2|SMARCE1|SIRT2|BEX1|TMF1|FKBP4|TFDP1|HIF1A|SRC|MAX|NR4A2|KDM3A|CREM|TLE4|DDX54|LRIF1|USF2|GRIP1|BHLHE40|ZNF703|DAXX|SNW1|CALR|CHCHD2|NRIP1|SIK1|BAZ2A|EIF4E|JMJD1C|NCOA2|PSMA6|GSK3B|THRAP3|ID2|WBP2|BCL2|TAF10|SP3|PAGR1|JUN|PURB|HES1|NR1H2|HSPB1|NBN|HSF1|SMARCA1|DDX5|PTPN2|MED12|TAF9|ARNT|DTX3L|BUD31|TRIM24|RNF14|MLX|CHD4|LEF1|RUNX2|MED13|GTF2B|TBX3|GFI1B|NR0B2|EPAS1|CIITA|ATF2|CTNNB1|SPEN|RBFOX2|CD34|TDG|SKI|RBX1|MTA2|CREBBP|GMNN|MED4|CSNK2B|BCOR|GTF2A2|DDX20|STRN|PBX2|KDM5D|CARM1	Myeloid	MASL_vs_Control
GOMF_DOUBLE_STRANDED_RNA_BINDING	0.000516326	0.011809	0.477271	-0.465436	-1.78299	67	OASL|HSPD1|OAS2|ILF3|EIF2AK2|CLTC|IFIH1|ADAR|TLR7|SUPV3L1|OAS3|DHX36|LRRFIP1|DHX58|HNRNPU|OAS1|DDX21|DHX15|STRBP|TLR3|RC3H2|ACTN1|ILF2|DDX1|TUBB4B|SLC3A2|A1CF|DDX60|RC3H1|RFTN1|ZFR2|TFRC|AGO2|TUBA1B|LSM14A|EIF4A1|VIM	Myeloid	MASL_vs_Control
GOMF_ENDOPEPTIDASE_ACTIVITY	0.0138336	0.0999633	0.38073	-0.2746	-1.29506	331	ADAMTS17|ADAMTS1|USP6|USP36|USP25|ADAM10|USP37|USP12|CTSL|USP16|ADAM9|PLAU|SEC11A|MALT1|ADAMTS3|TPP2|USP47|USP14|SENP7|YME1L1|MAST4|PMPCA|TMPRSS9|TRABD2A|TPP1|ADAM32|LGMN|SPPL3|ADGB|ADAM19|PCSK5|ESPL1|LONP1|CARD16|PLAT|NRDC|SENP5|CFD|SPRTN|PDIA3|PCSK1|PREPL|ADAMTS14|USP9X|PHEX|USP13|DDI2|CTRC|SPPL2A|HPR|PSMA6|BACE2|PCSK2|PROC|CFLAR|MASP1|CTSZ|CASP9|CASP10|KLK14|USP20|PSMB8|CTSD|ADAMTSL3|CELA2B|C2|RAPGEF2|MMP25|RHBDD3|PCSK9|ELANE|RHBDL2|PRSS48|TMPRSS6|USP42|TMPRSS11D|ASTL|USP34|CTSB|USP18|CAPN5|USP38|RHBDF1|PSEN1|ADAMTS18|ADAM8|F3|UQCRC2|NCSTN|USP2|USP11|PSMB6|SDCBP|IMMP2L|MMP28	Myeloid	MASL_vs_Control
GOMF_ENZYME_INHIBITOR_ACTIVITY	0.0103705	0.0856255	0.38073	-0.288797	-1.33475	266	VIL1|ADGRV1|PRNP|GCKR|BIRC3|CPEB2|PHACTR1|PPME1|PARP9|BIRC6|TIMP2|TNK2|GMFB|SERPINB1|SERPINE1|BIRC2|USP14|PIF1|CDC42SE1|SPINT2|SERPINH1|TAOK3|SERPINE2|SERPING1|RPS6KA1|LILRB4|NOTCH1|CARD16|SAG|PPP1R36|CST3|FFAR2|UBE2Z|PPP1R10|CAST|BOD1|RENBP|CSTB|AHSG|OAZ2|SOCS3|RHOH|SH3BP5L|SNCA|SPOCK1|DTX3L|RNH1|SH3RF2|GAS6|SLCO1B3|ABCE1|PLN|SERPINB9|SLIT2|CPAMD8|ANXA2|COL4A3|MGAT5|PSMF1|LGALS3|IBTK|ANXA5|TFPI2|SKI|ENSA|KDM5A|TNFAIP8|PRPSAP1|TRIB3|WNK1|CABIN1|PTTG1|C3|ANP32E|PINX1|TIMP1|ARPP19|BST2|PZP|STRAP|SLCO1B7|PPP1R12A|CDKN1B|SERPINI2|HEXIM1|PPP1R16A|FLCN|SPOCK3|CRB2|CD27|ANXA4|LRP6|SET|POT1|TESC|A2M|WFIKKN1|SPINK4|NPM1|TRIB1|FAF2|WFDC1|ITIH5|IQGAP1|XIAP|CDKN1C|CCAR2|COL6A3	Myeloid	MASL_vs_Control
GOMF_GDP_BINDING	5.62723e-06	0.000474094	0.610527	-0.543246	-2.06616	64	RALA|SRP54|RAB12|ARL8B|RAB7A|RAB9A|ARF6|RAB3B|RHEB|RAB5A|RHEBL1|RAB21|RRAS2|RAB18|RAP1B|RRAGC|RRAGD|NRAS|RAB14|RAB35|RAB2A|MRAS|RAB8B|RIT1|RAB27A|RHOA	Myeloid	MASL_vs_Control
GOMF_GLYCOSYLTRANSFERASE_ACTIVITY	0.00412963	0.0479141	0.407018	-0.312258	-1.42548	234	PLOD2|GCNT4|GBE1|PARP14|PARP8|ZC3HAV1|TIPARP|ST3GAL4|ALG13|GALNT11|PIGA|EOGT|PARP9|TYMP|EXT1|B4GALT5|GALNT10|OGT|B3GALT2|FUT8|B4GALT3|SIRT2|STT3A|ALG2|FUT4|B3GLCT|ALG11|STT3B|PYGL|GALNT6|POGLUT1|LARGE1|B4GALT1|HEXA|HEXB|POGLUT3|PIGM|C1GALT1|UGCG|DPM1|GYS1|B3GALT4|GXYLT1|PARP12|EXT2|UGT1A9|B3GNT5|PNP|GALNT18|UGGT1|LFNG|RPN1|ARF4|MGAT1|CHSY1|MGAT5	Myeloid	MASL_vs_Control
GOMF_GTPASE_ACTIVATOR_ACTIVITY	0.00495391	0.0541498	0.407018	-0.30449	-1.39956	260	TBC1D3|ARHGAP8|TBC1D2B|RANGAP1|TBC1D7|RANBP2|SEC23B|ABR|ARFGAP3|DOCK4|ARHGAP25|TAGAP|RALGAPA1|TBC1D9|AGAP3|RASA3|ARFGAP1|MYO9B|ARHGAP21|SGSM2|EVI5|USP6NL|ARHGDIA|SGSM1|SIPA1L1|RANBP3|RABGAP1L|ARHGEF12|RGPD5|ARHGAP5|TBCD|WNT11|BNIP2|AGAP9|PREB|TBC1D30|RGPD2|ARHGAP20|FFAR2|FAM13B|SIPA1L2|JUN|MTSS2|TBC1D13|RAB3GAP2|ARAP1|RGS1|RGS9|RGS10|RP2|VAV3|TBC1D4|RASAL2|TBC1D3D|TBC1D10B|ARHGAP26|TBC1D2	Myeloid	MASL_vs_Control
GOMF_GTPASE_ACTIVITY	9.9532e-07	0.000127229	0.643552	-0.376837	-1.74956	274	MX2|ARL5B|RALA|SRP54|MX1|RAB12|SEPTIN6|OPA1|GPN1|ARL8B|RAB7A|RAB1A|RAB9A|ARF6|AGAP3|RAB3B|SAR1B|RHEB|RAB5A|GTPBP1|TUBB8|GNL2|RHEBL1|RAB21|RHOU|ARL4C|RRAS2|GNL1|DNM2|RAB18|RAP1B|RRAGC|RRAGD|ARHGAP5|GCH1|NRAS|RAB11A|SAR1A|RAB14|HBS1L|RAB35|NTPCR|GBP2|MFN1|AGAP9|NKIRAS1|GBP5|GTPBP2|SEPTIN2|RAB2A|RAB3A|MRAS|RAB8B|RIT1|GNGT2|RAB27A|RHOA|RASL11A|RHOH|GFM2|RAB20|GBP3|RGS1|RAB24|RGS9|GBP1|RGS10|GNGT1|SEPTIN9|GBP4|RABL3|ARL1|RAB44|RAB42|RAB38|ARF1|RAB32|ENTPD7|ARF4|RAB30|GTPBP4|RAB6A|DDX3X|RGS7|RAB29|SEPTIN3|RASA1|RAB22A|RHOB|ARFRP1|GTPBP3|GNG5|TUBB4B|RAB1B|TUFM|GPN3|RAB10|ARL8A|GUF1	Myeloid	MASL_vs_Control
GOMF_GTPASE_BINDING	0.00063848	0.0136418	0.477271	-0.314624	-1.46516	292	RANGAP1|TBC1D7|RANBP2|OPTN|AP1G1|RABGEF1|DOCK4|RAB7A|DMXL2|MYO9B|RAPGEF6|SGSM2|GOLGA4|EVI5|USP6NL|CDC42SE2|YBX3|BICD1|BRAF|SGSM1|GGA2|RILPL1|CDC42SE1|STK19|MICAL1|RABGAP1L|C9orf72|RRAGC|EXPH5|PAK1|RRAGD|YBX1|ABCA1|RPH3AL|WHAMM|PREB|TBC1D30|RBSN|IFT20|WAS|SYTL3|ATP7A|PICALM|GGA1|ATP6AP1|EXOC4|RIC1|RHOH|RILPL2|MTSS2|TBC1D13|BIRC5|FMNL2|DENND5A|RAB3GAP2|IPO4|DVL1|NXT1|HSP90AA1|AP3M1|XPO6|DENND1B|TMEM127|PEX5L|RILP|RANBP9|DOCK11|GDI2|ARHGEF2|ENO1|ERC1|IQGAP3|MICALL1|RAB29|DOCK7|ARFIP2|RASA1|DAAM1|CYFIP1|FGD6|PAK3|GCC2|RGPD8|TNFAIP1|CSE1L|YIPF2|RAB3GAP1|FER|EHD1|RASGRP3|RIMS3|BICDL1	Myeloid	MASL_vs_Control
GOMF_GUANYL_NUCLEOTIDE_BINDING	6.82266e-05	0.00279465	0.538434	-0.329565	-1.56303	340	MX2|ARL5B|IFI44L|RALA|SRP54|MX1|RAB12|SEPTIN6|OPA1|TUBA1A|GPN1|ARL8B|RAB7A|RAB1A|PDE2A|RAB9A|ARF6|AGAP3|RAB3B|SAR1B|RHEB|RAB5A|GNL3|GTPBP1|GUCY1A2|TUBB8|GNL2|RHEBL1|RAB21|RHOU|ARL4C|RRAS2|GNL1|UPRT|DNM2|RAB18|RAP1B|RRAGC|RRAGD|ARHGAP5|GCH1|NRAS|RAB11A|SAR1A|FKBP4|NOLC1|MFHAS1|RAB14|HBS1L|RAB35|GBP2|MFN1|NKIRAS1|GBP5|GTPBP2|SEPTIN2|RAB2A|RAB3A|MRAS|RAB8B|RIT1|RAB27A|RHOA|RASL11A|RHOH|GFM2|TGM2|DAPK1|RAB20|GBP3|RAB24|GBP1|GUCY1B1|RP2|SEPTIN9|GBP4|RABL3|ARL1|RAB44|HSP90AA1|IRGQ|CIITA|RAB42|RAB38|ARF1|RAB32|ARF4|EIF5|RNGTT|NIN|TUBA3D|RAB30|GTPBP4|RAB6A|RAPGEF2|SLC19A1|TUBA8|ANXA6|RAB29|SEPTIN3|ARFIP2|RAB22A|RHOB|ARFRP1|GTPBP3|EHD4|TUBB4B|RAB1B|TUFM|GPN3|RAB10|CGAS|ARL8A|GUF1|PDE5A|LANCL2|EHD1|EEFSEC|SEPTIN4|RAB4A|KRAS	Myeloid	MASL_vs_Control
GOMF_GUANYL_NUCLEOTIDE_EXCHANGE_FACTOR_ACTIVITY	0.000379046	0.00959129	0.498493	-0.352453	-1.60244	222	SH2D3A|HERC1|RALGPS2|VAV2|DENND4A|DEF6|ABR|RABGEF1|LAMTOR3|DOCK4|TAGAP|DENND2A|NUCB1|CYTH1|ARHGEF7|FARP2|RAPGEF6|LAMTOR4|RHOU|RALGDS|ARFGEF2|ITSN1|CYTH4|RAPGEF1|ARHGEF12|C9orf72|FNIP1|OBSCN|MCF2L2|DNMBP|SPATA13|RIC8A|PREB|DOCK9|ARHGEF3|ARHGEF18|DENND1C|LAMTOR5|PLEKHG2|CYTH3|RIC1|SH3BP5L|RASGEF1B|DENND5A|RAB3GAP2|ARFGEF3|CCZ1|PSD3|VAV3|DENND6B|ITSN2|ARF4|DENND1B|DENND2D|RAPGEF5|RGL3|RAPGEF2|DOCK11|PLEKHG1|ARHGEF28|PCP2|DENND3|ARHGEF2|RALGPS1	Myeloid	MASL_vs_Control
GOMF_G_PROTEIN_ACTIVITY	0.000689616	0.0143618	0.477271	-0.554244	-1.86329	36	RALA|ARL8B|RAB7A|RAB1A|ARF6|RAB5A|RAP1B|NRAS|RAB11A|MRAS|RIT1|RAB27A|RHOA|RASL11A	Myeloid	MASL_vs_Control
GOMF_G_PROTEIN_COUPLED_PURINERGIC_NUCLEOTIDE_RECEPTOR_ACTIVITY	0.00608856	0.0609974	0.407018	0.665028	1.8022	12	P2RY11|P2RY12|P2RY1|GPR34	Myeloid	MASL_vs_Control
GOMF_HEAT_SHOCK_PROTEIN_BINDING	0.000941235	0.0173534	0.477271	-0.408181	-1.68161	101	ERN1|NR3C1|HSPA13|CDK1|HSPA9|HIKESHI|CHORDC1|APAF1|PTGES3|FICD|EIF2AK3|CDC37|FKBP4|NPAS2|HIF1A|HSPA6|RNF207|HSPA1A|HSPA1L|DAXX|AHSA1|NUP62|HSPA1B|HSF1|SACS|SNCA|HTT|TPR|GBP1|GUCY1B1|STIP1|PPEF2|ZFP36|STUB1|SSUH2|SLC12A2|IRAK1|HSPA8|BCOR|UNC45A	Myeloid	MASL_vs_Control
GOMF_HEXOSYLTRANSFERASE_ACTIVITY	0.0055305	0.0576635	0.407018	-0.33784	-1.48029	170	PLOD2|GCNT4|GBE1|ALG13|GALNT11|PIGA|EOGT|TYMP|EXT1|B4GALT5|GALNT10|OGT|B3GALT2|FUT8|B4GALT3|STT3A|ALG2|FUT4|B3GLCT|ALG11|STT3B|PYGL|GALNT6|POGLUT1|LARGE1|B4GALT1|HEXA|HEXB|POGLUT3|PIGM|C1GALT1|UGCG|DPM1|GYS1|B3GALT4|EXT2|UGT1A9|B3GNT5|GALNT18|UGGT1|LFNG|RPN1|MGAT1|CHSY1|MGAT5	Myeloid	MASL_vs_Control
GOMF_HISTONE_DEACETYLASE_BINDING	0.000582698	0.0128194	0.477271	-0.414619	-1.70813	101	TAL1|RAD9A|MAPK8|CRY1|BCL3|DHX36|MEF2C|DACT1|SIRT2|SFPQ|HIF1A|HSPA1A|SP2|NRIP1|SIK1|MIER1|HNRNPD|TOP2A|HES1|RBBP4|HSPA1B|THAP7|NUDT21|TOP2B|CHD4|LEF1|SUDS3|HSP90AA1|BEX4|MTA2|GMNN|ZMYND15|BCOR|DDX20|RFXANK|RELA|SMG5|TRAF6|AKAP8|MEF2D|HDAC10|BRMS1L|SMYD4|SRF	Myeloid	MASL_vs_Control
GOMF_HISTONE_KINASE_ACTIVITY	0.00741786	0.068403	0.407018	-0.5858	-1.74181	20	DYRK1A|CDK1|AURKC|PRKCA|PRKAA1|CDK2|JAK2|AURKA|HIPK4|PRKAA2	Myeloid	MASL_vs_Control
GOMF_HYDRO_LYASE_ACTIVITY	0.00688061	0.0660788	0.407018	0.408948	1.59376	55	CA8|ECHS1|CA3|HACD2|CYP1B1|UROC1|TBXAS1|CA12|DGLUCY|CDYL|ECHDC3|FASN|GATD1|FH|PARK7|CBS|ALAD|CYP2S1|AUH|HSD17B4|APIP	Myeloid	MASL_vs_Control
GOMF_INORGANIC_ANION_TRANSMEMBRANE_TRANSPORTER_ACTIVITY	0.00307671	0.0396696	0.431708	-0.372583	-1.55914	116	GABRB3|CLCN3|TTYH3|SLC12A7|SLC17A1|CLCN7|SLC6A11|SLC12A3|CLIC2|SLC26A2|SLC4A7|UCP2|TTYH2|SLC37A2|SLC37A1|SLC26A11|CLCN6|CLIC6|SLC4A8|SLC12A4|SLC4A2|SLC12A1|ABCC4|ABCC11|CLCN4|SLC12A2|SLC26A4|ABCC2|CLIC5|BEST1|SLC18A2|GABRB2|SLC6A12|SLC37A3|SLC12A9|SLC4A4|CLIC4|GABRA2|GET3|SLC6A13|SLC12A6|SLC12A8|SLC6A6|CLCN5|SLC26A3|ANO9|BEST4|SLC6A4|CFTR	Myeloid	MASL_vs_Control
GOMF_K63_LINKED_POLYUBIQUITIN_MODIFICATION_DEPENDENT_PROTEIN_BINDING	0.00308197	0.0396696	0.431708	-0.585725	-1.8207	25	OPTN|ZRANB1|TNIP2|NPLOC4|TAB2|SPRTN|SQSTM1|MINDY2|TAB3|TNFAIP3|ZBTB1|ATRIP|RNF31|PARP10	Myeloid	MASL_vs_Control
GOMF_KINASE_ACTIVATOR_ACTIVITY	0.00923102	0.0798586	0.38073	-0.341131	-1.43598	126	CD24|TAL1|CCNT1|CAB39L|CCNY|PARP8|LAMTOR3|MALT1|TGFA|STK4|MTCP1|ABI1|MOB1A|CKS1B|FAM20A|CDK5R1|WNT11|ERBB4|MOB3B|DAXX|MAP3K13|GRB2|CAB39|CCNK|MAP3K12|CCNT2|SPDYA|CKS2|GAS6	Myeloid	MASL_vs_Control
GOMF_LAMININ_BINDING	0.00468676	0.0525683	0.407018	-0.569841	-1.76195	24	PLEKHA2|BCAM|ADAM9|ACHE|SSC5D|NID1|NTN4|ITGB1|SLIT2|LGALS3|ITGA7|DAG1|AGRN|ITGA2	Myeloid	MASL_vs_Control
GOMF_LIGASE_ACTIVITY_FORMING_CARBON_OXYGEN_BONDS	0.00792997	0.0713505	0.38073	0.560723	1.78566	21	DARS2|AARS2|MARS2|FARS2|SARS2|PARS2|DALRD3|VARS2	Myeloid	MASL_vs_Control
GOMF_LYASE_ACTIVITY	0.00624902	0.0620582	0.407018	0.287081	1.3909	184	DDT|CA8|MLYCD|ECHS1|CA3|GLO1|FTCD|HACD2|CYP1B1|SCLY|BST1|ADCY1|UROC1|GGCT|TBXAS1|CA12|CLYBL|NPR2|ME3|GUCY2C|MOCS1|DDTL|ADCY9|PPCDC|HMGA2|DGLUCY|PCK1|CDYL|ECHDC3|DERA|FASN|ADCY2|GATD1|FH|PARK7|ETNPPL|GUCY2D|ECHDC1|CBS|ALAD|ACCS|OGG1|POLL|HMGCL|CYP2S1|THNSL2|TKFC|ACMSD|ADCY6|NEIL2|AUH|HSD17B4|CHAC2|APIP|PAICS	Myeloid	MASL_vs_Control
GOMF_LYSOPHOSPHOLIPID_ACYLTRANSFERASE_ACTIVITY	0.0115572	0.0909295	0.38073	-0.559056	-1.66675	21	MBOAT7|LPCAT3|LPCAT1|ABHD5|PNPLA3|GPAT3|LPGAT1|AGPAT4|MBOAT1	Myeloid	MASL_vs_Control
GOMF_MHC_CLASS_II_PROTEIN_COMPLEX_BINDING	0.000128908	0.00438434	0.518848	-0.656502	-2.02991	24	B2M|HLA-DRA|HLA-DQA2|HLA-DQA1|HLA-DMB|CD4|HSP90AA1|HLA-DQB1|HLA-DPA1|HLA-DPB1|ANXA11|HSPA8|ATP1B1|CD74|HLA-DOB|HLA-DMA|HLA-DRB1|HLA-DOA|YWHAE	Myeloid	MASL_vs_Control
GOMF_MHC_PROTEIN_COMPLEX_BINDING	0.000860963	0.0162355	0.477271	-0.55617	-1.83792	32	B2M|HLA-DRA|HLA-DQA2|HLA-DQA1|HLA-DMB|CD4|HSP90AA1|HLA-DQB1|HLA-DPA1|HLA-DPB1|ANXA11|LILRB2|HSPA8|ATP1B1|CD74|HLA-DOB|HLA-DMA	Myeloid	MASL_vs_Control
GOMF_MICROTUBULE_BINDING	0.0074968	0.0689594	0.407018	-0.301013	-1.37802	246	MX2|VAPB|MX1|DST|OPA1|ABRAXAS2|PRNP|MACO1|KIF1B|FBXW11|MAPRE2|CEP57L1|KIF16B|JMY|POLB|CLASP2|DNM2|VASH2|MAP1LC3A|ALMS1|SGIP1|PAFAH1B1|RAB11A|HOOK2|HAUS8|EZR|NDEL1|KIFC1|SPAG5|KIFC3|EML2|MACF1|WHAMM|GOLGA2|MAP4K4|MTUS1|KIF21B|PEX14|CEP57|KIF18B|KIF21A|SPC24|KIF18A|REEP4|MID1|BIRC5|TRPV4|MAP1LC3B|STRBP|TUBGCP2|KIF5C|CCDC181|TOGARAM1|KIF4A|CLIP1|SPAST|EML4|CCSAP|NIN	Myeloid	MASL_vs_Control
GOMF_MOLECULAR_ADAPTOR_ACTIVITY	6.85781e-06	0.000546708	0.610527	-0.32405	-1.5785	459	SPTBN4|SHB|CNOT1|CCNT1|SEPTIN6|STAT3|SORBS1|ADAM10|OPTN|AP1G1|LAMTOR3|PRNP|PSMC6|FUS|AGER|DTL|DLGAP1|SPAG9|LAMTOR4|CDC42SE2|BICD1|G3BP2|ZZEF1|HIKESHI|VPS11|CUL1|PPP4R2|WWC1|ABI1|ITSN1|BCL3|HOMER1|HMGN2|PDE4DIP|TRIM5|GAB2|CUL2|APPBP2|PAK1|STX7|ATP1B3|AKAP9|BET1L|FBXW7|AP1S3|SPSB4|VPS18|FKBP4|SLC9A1|NOLC1|DLGAP4|HERPUD1|STON2|STX1B|STX18|AKAP5|TRIM22|STX4|FEM1A|FEM1B|PAG1|SEPTIN2|GRIP1|AP2B1|RETREG1|UBE2Z|RAB3A|MAP2K4|GATAD2A|LAMTOR5|USE1|DAXX|SASH1|MECP2|KHDRBS1|SQSTM1|PEX14|AP1S2|GRB2|BCL2|DOK2|EPC1|MICAL3|NUP62|ICE1|RETREG3|BRD4|DISC1|EPB41L3|PTPN11|STX19|SNCA|AMFR|PAXX|DTX3L|TPR|SHANK2|ARPC4|GAS6|SEPTIN9|ANKRD9|HNRNPA2B1|VAMP7|SPATA2|RBM47|CRK|PSMD4|HSH2D|COL8A2|ITSN2|FRS2|STX11|EIF4G1|SGTA|STUB1|TONSL|GNB4|BAIAP2|NCK2|FBXL2|LGALS3|RBX1|HSPA8|NUFIP1|HIP1|ATP1B1|ELOC|TIAL1|STAP1|TARDBP|IPPK|DDX20|PEX26|SYNE1|SPSB1|SEPTIN3|ST13|FEM1C|STX5|FMR1|PRDX4|LDLR|VTI1B|INSC|COL1A2|ISCU|TRPC4AP|UBXN8|KLHL15|SEC22B|BRD1|LAT|CGAS|BIN3|VHL|FXYD2|NFATC2|DLGAP3|SERINC1|CDKN1B|SEPTIN4|ANK3|NCSTN|KRAS|DDB1|SARM1|ZMYND10|ECPAS|SDCBP|VAMP3	Myeloid	MASL_vs_Control
GOMF_MONOATOMIC_ANION_MONOATOMIC_CATION_SYMPORTER_ACTIVITY	0.00286097	0.037834	0.431708	-0.609609	-1.81747	21	SLC12A7|SLC6A11|SLC12A3|SLC12A4|SLC12A1|SLC12A2|SLC39A14|SLC18A2|SLC6A12|SLC12A9|SLC6A13|SLC12A6|SLC12A8|SLC6A6|SLC6A4|SLC6A3	Myeloid	MASL_vs_Control
GOMF_MONOATOMIC_ANION_TRANSMEMBRANE_TRANSPORTER_ACTIVITY	0.000561249	0.0124212	0.477271	-0.415226	-1.71064	101	GABRB3|CLCN3|TTYH3|SLC12A7|VDAC1|CLCN7|SLC6A11|GPR89A|SLC12A3|CLIC2|SLC26A2|TTYH2|GPR89B|SLC26A11|CLCN6|CLIC6|SLC4A8|SLC12A4|SLC4A2|SLC12A1|CLCN4|SLC12A2|SLC26A4|CLIC5|SLC39A14|BEST1|SLC19A1|SLC18A2|GABRB2|SLC6A12|SLC12A9|CLIC4|GABRA2|SLC6A13|SLC12A6|SLC12A8|SLC6A6|CLCN5|SLC26A3|ANO9|BEST4|SLC6A4|CFTR	Myeloid	MASL_vs_Control
GOMF_MRNA_BINDING	1.26767e-07	2.93704e-05	0.690132	-0.389954	-1.8028	269	SRSF4|SAMD4A|ILF3|RBPMS2|KHDRBS3|DCP1A|TSN|FUS|CPEB2|GNL3|YTHDF3|PCBP2|HNRNPM|FUBP1|CELF4|RBFOX3|YBX3|G3BP2|HNRNPC|CNBP|EIF4ENIF1|HNRNPK|DHX36|HDLBP|N4BP1|SF1|YBX1|CPEB4|FXR1|G3BP1|CPSF6|PCBP1|LARP4B|THOC2|RBM5|HNRNPU|YTHDC1|LARP4|SUPT5H|SNRPC|QKI|PABPC1|SAMD4B|ZNF385A|ETF1|PABPC4|SHMT1|MECP2|KHDRBS1|CALR|PCBP3|SNRNP35|NUP98|RNF40|NXF1|HNRNPD|PURB|SNIP1|FYTTD1|EIF3D|NUDT21|DDX5|LUC7L2|TRA2B|TPR|ZC3H12C|LUC7L|EIF3A|HNRNPA2B1|HSP90AA1|RBMS1|RBM47|CSTF3|EIF4G1|ZFP36|MYEF2|RBM25|ELAVL3|SPEN|LUC7L3|RBFOX2|DDX3X|NOVA2|TIAL1|IGF2BP3|TARDBP|SRSF5|EIF4A3|PABPC1L|ACO1|MSI2|MYH10|DND1|FMR1|CDC40|RBM4|CELF6|SECISBP2|A1CF|UPF3B|STRAP|CIRBP|SHMT2	Myeloid	MASL_vs_Control
GOMF_N6_METHYLADENOSINE_CONTAINING_RNA_BINDING	0.00287189	0.0378865	0.431708	-0.747715	-1.84186	10	YTHDC2|YTHDF3|HNRNPC|YTHDC1|HNRNPA2B1|IGF2BP3	Myeloid	MASL_vs_Control
GOMF_NON_MEMBRANE_SPANNING_PROTEIN_TYROSINE_KINASE_ACTIVITY	0.0136588	0.0992049	0.38073	-0.455698	-1.57257	41	YES1|DYRK1A|EIF2AK2|CLK1|LYN|RIPK2|ITK|JAK1|PEAK1|SRC|ABL2|WEE1|TXK|PTK2|JAK3|BTK|TEC|MELK|JAK2	Myeloid	MASL_vs_Control
GOMF_NUCLEAR_GLUCOCORTICOID_RECEPTOR_BINDING	0.00753539	0.0692285	0.407018	-0.670462	-1.79108	13	TACC1|NR4A3|NR4A1|FKBP4|NR4A2|GRIP1|NRIP1	Myeloid	MASL_vs_Control
GOMF_NUCLEAR_RECEPTOR_BINDING	5.60941e-05	0.00242349	0.557332	-0.424053	-1.78978	128	OASL|CNOT1|KDM4C|JUND|GTF2H1|TACC1|NR4A3|CRY1|MED14|NR4A1|STAT1|PADI2|SMARCE1|TMF1|FKBP4|HIF1A|SRC|NR4A2|KDM3A|DDX54|LRIF1|GRIP1|DAXX|SNW1|CALR|NRIP1|BAZ2A|JMJD1C|NCOA2|THRAP3|WBP2|TAF10|PAGR1|NR1H2|DDX5|MED12|BUD31|TRIM24|RNF14|LEF1|MED13|GTF2B|NR0B2	Myeloid	MASL_vs_Control
GOMF_NUCLEOSIDE_TRIPHOSPHATASE_REGULATOR_ACTIVITY	7.13869e-07	9.89779e-05	0.659444	-0.339864	-1.65884	468	TBC1D3|SH2D3A|HERC1|ARHGAP8|TBC1D2B|RALGPS2|RANGAP1|TBC1D7|VAV2|DENND4A|RANBP2|DEF6|SEC23B|ABR|ARFGAP3|RABGEF1|LAMTOR3|DOCK4|ARHGAP25|TAGAP|DENND2A|NUCB1|CYTH1|RALGAPA1|TBC1D9|AGAP3|ARHGEF7|CPEB2|RASA3|FARP2|ARFGAP1|MYO9B|RAPGEF6|ARHGAP21|SGSM2|EVI5|LAMTOR4|USP6NL|TNK2|RHOU|ARHGDIA|SGSM1|RALGDS|SIPA1L1|CDC42SE1|ARFGEF2|ITSN1|RANBP3|CYTH4|RABGAP1L|RAPGEF1|ARHGEF12|C9orf72|RGPD5|ARHGAP5|FNIP1|GPSM3|OBSCN|MCF2L2|DNMBP|SPATA13|TBCD|ARL2BP|RIC8A|WNT11|BNIP2|AGAP9|PREB|TBC1D30|RGPD2|ARHGAP20|DOCK9|ARHGEF3|ARHGEF18|FFAR2|DENND1C|FAM13B|LAMTOR5|WAS|PLEKHG2|CYTH3|RIC1|GRB2|SIPA1L2|JUN|RHOH|MTSS2|TBC1D13|SH3BP5L|RASGEF1B|DENND5A|RAB3GAP2|ARAP1|ARFGEF3|RGS1|RGS9|RGS10|RP2|CCZ1|PSD3|VAV3|DENND6B|TBC1D4|RASAL2|ITSN2|TBC1D3D|TBC1D10B|ARHGAP26|SLIT2|ARF4|TBC1D2|DENND1B|EIF5|DENND2D|RAPGEF5|RGL3|RAPGEF2|DOCK11|GDI2|PLEKHG1|ARHGEF28|PCP2|DENND3|ARHGEF2|RALGPS1|IQGAP3|RGS7|DOCK7|RASA1|FGD6|ARHGAP42|NET1|ALDH1A1	Myeloid	MASL_vs_Control
GOMF_OXIDOREDUCTASE_ACTIVITY_ACTING_ON_PAIRED_DONORS_WITH_INCORPORATION_OR_REDUCTION_OF_MOLECULAR_OXYGEN_REDUCED_FLAVIN_OR_FLAVOPROTEIN_AS_ONE_DONOR_AND_INCORPORATION_OF_ONE_ATOM_OF_OXYGEN	0.000904528	0.0168075	0.477271	0.534637	1.85815	32	CYP3A7|CYP1B1|CYP2A7|CYP19A1|CYP3A4|CYP2C19|CYP4F11|CYP2A6|CYP3A43|CYP4A11|CYP2S1|CYP2C9|CYP2U1|CYP2E1|CYP2B6|CYP4F2	Myeloid	MASL_vs_Control
GOMF_OXIDOREDUCTASE_ACTIVITY_ACTING_ON_THE_ALDEHYDE_OR_OXO_GROUP_OF_DONORS	0.00422648	0.0488848	0.407018	0.466487	1.73823	44	ALDH2|OGDHL|FMO5|DLAT|ALDH3B1|ALDH3A2|FAR2|GAPDHS|ALDH18A1|CYP27A1|AOX1|ALDH6A1|MRPS36|ALDH7A1|AKR1B1|AKR1C3|ALDH1L2|AKR1C4	Myeloid	MASL_vs_Control
GOMF_OXIDOREDUCTASE_ACTIVITY_ACTING_ON_THE_CH_CH_GROUP_OF_DONORS_WITH_A_FLAVIN_AS_ACCEPTOR	0.00386498	0.0460691	0.431708	0.684813	1.85582	12	ACADSB|ACAD10|ACADVL|ACAD8|TECR|ACADM|IVD	Myeloid	MASL_vs_Control
GOMF_PEPTIDASE_ACTIVITY	0.000950628	0.0173534	0.477271	-0.289828	-1.4215	493	ADAMTS17|ADAMTS1|MYRF|AGBL3|USP6|PRCP|USPL1|USP36|CPE|TANK|CYLD|USP25|BAP1|ADAM10|AMZ1|USP37|LAP3|ALG13|USP12|CTSL|USP16|ZRANB1|ADAM9|PLAU|SEC11A|MALT1|ADAMTS3|TPP2|CPA3|USP47|USP32|USP14|SENP7|YME1L1|MAST4|PMPCA|VASH2|TMPRSS9|TRABD2A|TPP1|ADAM32|DESI1|LGMN|SCRN1|DPP7|SPPL3|ADGB|PSMD7|ADAM19|PCSK5|CNDP2|ESPL1|OTULIN|OTUD1|LONP1|CARD16|PLAT|AMZ2|NRDC|SENP5|CFD|SPRTN|PDIA3|PCSK1|HMCES|PREPL|ADAMTS14|USP9X|USP50|PHEX|USP13|DDI2|CTRC|CPVL|SPPL2A|HPR|NUP98|PSMA6|METAP1|XPNPEP1|MYSM1|BACE2|PCSK2|TGM2|PROC|CFLAR|MASP1|CTSZ|OTUB2|CASP9|CASP10|KLK14|USP20|UFSP2|MINDY2|JOSD1|AGTPBP1|SCPEP1|PSMB8|TNFAIP3|FAM111B|CTSD|ADAMTSL3|NPEPPS|ASRGL1|CELA2B|C2|RAPGEF2|MMP25|RHBDD3|PCSK9|ELANE|RHBDL2|ZUP1|EIF3H|LACTB|PRSS48|CHMP1A|DPP6|TMPRSS6|USP42|TMPRSS11D|ASTL|USP34|GGT5|CTSB|AGBL1|USP18|CAPN5	Myeloid	MASL_vs_Control
GOMF_PHOSPHATASE_BINDING	0.00257083	0.0356264	0.431708	-0.340994	-1.49236	175	SPTBN4|STAT3|MASTL|MAPK8|RPS6KB1|PTPA|PPME1|SFI1|CD22|TRAF3|PTPN1|TBK1|CRY1|STAU1|PPP6R3|STAT1|DZIP3|CDC27|EIF2AK3|JAK1|PPP6R2|SLC9A1|MFHAS1|LILRB4|PPP1R15A|PPP1R18|AKAP5|PPP1R36|BOD1|GRB2|BCL2|GHR|PTK2|HSP90B1|SHOC2|PPP1R3G|PPP1R3B|JAK3|SH3RF2|FOXO1|HSP90AA1|CTNNB1|FBXL2|LGALS3|LILRB2|ENSA|WNK1|STRN|SNX3|ELL|PPP3R1|MTMR3|CEACAM1|TRPC4AP|ARPP19|KCNQ1|NFATC2|FER|SMG5|GRIN3A|CDKN1B|ANKLE2|MAPK3|CSRNP2|SMAD3	Myeloid	MASL_vs_Control
GOMF_PHOSPHATIDYLINOSITOL_BINDING	0.00364067	0.0443848	0.431708	-0.30685	-1.4128	253	SNX7|WDR45B|ZFYVE26|MYO10|SNX25|SYT1|VIL1|SCARB1|PLD2|SNX1|SESTD1|PLEKHB2|GOLPH3|ITPR1|KIF16B|GGA2|ESYT2|PITPNB|OGT|PITPNC1|GAB2|OSBPL8|OBSCN|WASHC2C|SLC9A1|STAM2|RAB35|SNX16|PLD1|PHLDA2|WDFY1|ATG2B|ZFYVE1|SNX33|DENND1C|STAM|PICALM|CYTH3|GGA1|ZFYVE16|GSDMA|FCGR3B|RUFY4|SNX17|MTSS2|RUBCN|PITPNM2|ARAP1|TTPAL|TOM1|PLEKHA5|SCIN|ITPR2|OSBP|BTK|GSDMC|DENND1B|SNX32|SVIL|ANXA2|SNX9|GRB7|TOM1L2|WIPI2|SNX5|TLN1|PXDC1|PLEKHF2|FCHSD2|HIP1|PARD3B|SNX3|PITPNM1|ARFIP2|TPCN1|RUBCNL|SH3PXD2A|FUNDC2|WDFY3|CGAS|KCNQ1|SNX4|LANCL2|NCF1|ZCCHC14|SNX20|TWF1|ATP13A2|SDCBP|TTPA|GGA3|HIP1R|WASHC2A|C2CD2L|NLRP3	Myeloid	MASL_vs_Control
GOMF_PHOSPHATIDYLINOSITOL_PHOSPHATE_4_PHOSPHATASE_ACTIVITY	0.0111989	0.0894709	0.38073	-0.700001	-1.72433	10	INPP4A|SYNJ2|PIP4P1|INPP5F	Myeloid	MASL_vs_Control
GOMF_PHOSPHOLIPID_BINDING	0.00605765	0.0609382	0.407018	-0.276257	-1.33647	431	SPTBN4|SYT6|SNX7|OPA1|WDR45B|GRAMD1B|ZFYVE26|EPN2|MYO10|SNX25|SYT1|GRK5|VIL1|SCARB1|ABCG1|PLD2|SNX1|CPNE3|SESTD1|RAPGEF6|PLEKHB2|GOLPH3|PSAP|NR5A2|ITPR1|KIF16B|GGA2|ESYT2|MCTP1|PITPNB|OGT|PITPNC1|VDAC1|MAP1LC3A|GAB2|TPP1|CLN6|OSBPL8|CETP|SGIP1|EPDR1|OBSCN|ABCA1|WASHC2C|SLC9A1|DOC2B|STAM2|RAB35|SNX16|PLD1|PHLDA2|WDFY1|ATG2B|ZFYVE1|SNX33|DENND1C|NME4|PLA2G4C|HAVCR1|STAM|PNPLA3|GLTP|SYTL3|PICALM|CYTH3|BAIAP3|GGA1|ZFYVE16|GSDMA|FCGR3B|RUFY4|SNX17|MTSS2|NUP62|RUBCN|PITPNM2|ARAP1|TTPAL|SNCA|TOM1|CPNE5|GAS6|PLEKHA5|SCIN|ITPR2|OSBP|ARHGAP26|SYT15|BTK|TEC|GSDMC|DENND1B|SNX32|SVIL|ANXA2|SNX9|GRB7|TOM1L2|WIPI2|SNX5|ANXA5|ANXA11|TLN1|RAPGEF2|PXDC1|PLEKHF2|FCHSD2|HSPA8|HIP1|PPT1|PARD3B|STAP1|MCTP2|SNX3|PITPNM1|MICALL1|ANXA6|ARFIP2|CERT1|TPCN1|RUBCNL|SH3PXD2A|ANXA7|PLA2G15|FUNDC2|OPHN1|DGKA|WDFY3|CGAS|AXL|KCNQ1|SNX4|LANCL2|NCF1|ZCCHC14|F3|RASA2|SNX20|TWF1|ATP13A2|SDCBP|TTPA|GGA3|SPTBN1|ANXA4|HIP1R|CLINT1|WASHC2A|C2CD2L|NLRP3|CPNE8|AGAP1	Myeloid	MASL_vs_Control
GOMF_PHOSPHOPROTEIN_BINDING	0.00130048	0.0219492	0.45506	-0.405773	-1.64148	91	SH2D3A|SHB|YES1|VAV2|PCIF1|LEO1|IGF2R|TBK1|LYN|PAFAH1B1|SAMSN1|FBXW7|FKBP4|SRC|PLAT|SAG|ABL2|THRAP3|GRB2|SOCS3|MID1|PTPN11|SNCA|TOX3|NEDD4|CRK|NCK2|STAP1|RASA1|PTPN3|PKD2|MAPK3|ABL1|PIK3R3|CBLB|EPB41|VAV1|PIK3R1|SHC1|SHC3|APTX|IRS1|YWHAE|CBX4	Myeloid	MASL_vs_Control
GOMF_PHOSPHORIC_DIESTER_HYDROLASE_ACTIVITY	0.00026711	0.00738938	0.498493	-0.450737	-1.79469	84	PDE1C|PLCL1|PDE2A|PLD2|PDE7A|ENPP3|PDE3A|PDE4A|PDE1A|PLCB4|SMPDL3A|FICD|GPCPD1|PLCXD1|PLD1|PDE9A|PDIA3|PDE8A|SMPD2|CNP|CASR|PDE4D|ENPP2|PDE4B|APEX2|PLD4	Myeloid	MASL_vs_Control
GOMF_POLYUBIQUITIN_MODIFICATION_DEPENDENT_PROTEIN_BINDING	0.00380882	0.0454942	0.431708	-0.450354	-1.6408	54	ABRAXAS2|OPTN|AGAP3|ZRANB1|TNIP2|NPLOC4|TAB2|DZIP3|SPRTN|ZFAND6|SQSTM1|ZFAND2B|TOM1|MINDY2|PSMD4|TAB3|TNFAIP3|ZBTB1|TNIP3|UBXN1|ATRIP|RNF31|PARP10	Myeloid	MASL_vs_Control
GOMF_PRIMARY_ACTIVE_TRANSMEMBRANE_TRANSPORTER_ACTIVITY	0.00513442	0.0553137	0.407018	-0.348306	-1.5024	147	ATP6V1G1|ATP2A2|ATP2C1|ATP6V1H|ABCG1|ATP6V1A|NDUFV2|ATP13A3|ATP6V1D|TAPBP|ATP8A1|NDUFV1|ATP6V0D1|ABCB10|NDUFS2|ABCA5|ABCA1|ATP6V1B2|ATP6V1C2|COX7A2L|NDUFB8|ATP6V0A1|TAP2|ABCB1|ATP6V0C|UQCRH|TOMM20|ABCA10|ATP7A|NDUFA2|ATP6V1C1|ABCB4|ATP6V0E1|COX4I1|ABCC4|ATP2B1|ATP6V1G2|ABCC11|SEC61B|ABCD4|COX5B|ABCC2|ATP1B1|ATP6V0A4|KCNJ8|ATP6V1F|ATP13A1|ABCA8|UQCRFS1	Myeloid	MASL_vs_Control
GOMF_PRIMARY_MIRNA_BINDING	0.00363682	0.0443848	0.431708	-0.739302	-1.82114	10	EZH2|STAT3|SRSF3|DDX5|DDX3X	Myeloid	MASL_vs_Control
GOMF_PROTEASE_BINDING	0.00329528	0.0415523	0.431708	-0.372978	-1.56185	120	TTN|SELENOS|PRNP|CLTC|PSAP|MALT1|TIMP2|SERPINE1|RIPK2|DERL2|MBP|SUMO1|CDK5R1|CARD16|CST3|RIOK3|CSTB|GSK3B|BCL2|PANX1|CFLAR|AMFR|ITGB1|FN1|UBC|SPATA2|SERPINB9|ANXA2|ADRM1|TNFAIP3|KIT|ELANE|SART3|IL1R1|SELL|TIMP1|RNF139|ATP9A|SH3PXD2A|LDLR|COL1A2|PZP|DERL1|F3|CD70|DVL3|TNFRSF10A|A2M	Myeloid	MASL_vs_Control
GOMF_PROTEIN_FOLDING_CHAPERONE	0.000258245	0.0071709	0.498493	-0.50281	-1.8234	53	HSPD1|HSPA4L|PDCL3|HSPA13|WIPF1|HSPA9|HSPA4|HSPH1|HSPA6|HSPA1A|HSPA1L|CALR|HYOU1|HSPE1|HSPB1|HSPA1B|HSP90B1|TCP1|HSP90AA1|CCDC47|CCT8|HSPA8|CD74|CALR3|ANP32E	Myeloid	MASL_vs_Control
GOMF_PROTEIN_HETERODIMERIZATION_ACTIVITY	5.09637e-05	0.00228997	0.557332	-0.370507	-1.67087	215	VAPB|ABTB2|TCF4|TUBA1A|SYT1|ABCG1|SNX1|TENM4|RALGAPA1|DDIT3|ZHX2|ATF6|IRAK2|EXT1|MEF2C|NR4A1|RRAGC|P4HB|RRAGD|BMP6|PAFAH1B1|BCL2L1|ALG2|FXR1|UBA3|ATF3|NOLC1|XBP1|MAPK6|HIF1A|NR4A2|SUPT5H|HEXA|USF2|BHLHE40|SUPT4H1|TRMT112|TENM3|BCL2|TOP2A|PPP2CA|HSF1|EXT2|TAF9|ARNT|TOP2B|BCL2A1|MLX|ITGB1|EPAS1|ATF2|NPAS3|ZBTB1|PSMF1|IRAK1|HIP1|ATP1B1|GTF2A2|CENPA|NFYC|AURKA|FMR1	Myeloid	MASL_vs_Control
GOMF_PROTEIN_MACROMOLECULE_ADAPTOR_ACTIVITY	8.12097e-05	0.00319285	0.538434	-0.332463	-1.56796	331	SPTBN4|SHB|CCNT1|STAT3|SORBS1|OPTN|AP1G1|PRNP|PSMC6|FUS|DTL|SPAG9|CDC42SE2|BICD1|G3BP2|ZZEF1|VPS11|CUL1|PPP4R2|ABI1|BCL3|HOMER1|TRIM5|GAB2|CUL2|APPBP2|STX7|ATP1B3|BET1L|FBXW7|AP1S3|SPSB4|VPS18|FKBP4|SLC9A1|NOLC1|HERPUD1|STON2|STX1B|STX18|TRIM22|STX4|FEM1A|FEM1B|PAG1|GRIP1|AP2B1|RETREG1|RAB3A|GATAD2A|USE1|DAXX|MECP2|KHDRBS1|SQSTM1|PEX14|AP1S2|GRB2|DOK2|EPC1|NUP62|ICE1|RETREG3|BRD4|EPB41L3|PTPN11|STX19|AMFR|DTX3L|TPR|SHANK2|ARPC4|GAS6|ANKRD9|HNRNPA2B1|VAMP7|SPATA2|RBM47|CRK|HSH2D|COL8A2|FRS2|STX11|STUB1|TONSL|GNB4|BAIAP2|NCK2|FBXL2|LGALS3|HSPA8|NUFIP1|HIP1|ATP1B1|ELOC|TIAL1|STAP1|TARDBP|DDX20|PEX26|SYNE1|SPSB1|ST13|FEM1C|STX5|FMR1|VTI1B|INSC|COL1A2|TRPC4AP|UBXN8|KLHL15|SEC22B|BRD1|LAT|CGAS|BIN3|VHL|FXYD2	Myeloid	MASL_vs_Control
GOMF_PROTEIN_PHOSPHATASE_BINDING	0.000287216	0.00782875	0.498493	-0.396664	-1.68394	131	STAT3|MASTL|MAPK8|RPS6KB1|PTPA|PPME1|CD22|TRAF3|PTPN1|TBK1|STAU1|PPP6R3|STAT1|CDC27|EIF2AK3|JAK1|PPP6R2|SLC9A1|MFHAS1|LILRB4|PPP1R15A|AKAP5|BOD1|GRB2|BCL2|GHR|PTK2|HSP90B1|SHOC2|PPP1R3G|PPP1R3B|JAK3|SH3RF2|FOXO1|HSP90AA1|CTNNB1|FBXL2|LGALS3|LILRB2|ENSA|STRN|SNX3|MTMR3|CEACAM1|ARPP19|KCNQ1|FER|SMG5|GRIN3A|CDKN1B|ANKLE2	Myeloid	MASL_vs_Control
GOMF_PROTEIN_SERINE_KINASE_ACTIVITY	0.00015924	0.00506698	0.518848	-0.321391	-1.5271	347	ALPK3|GAK|TTN|NEK1|STK38L|MASTL|DYRK1A|MAPK8|SIK3|ERN1|EIF2AK2|CLK1|RPS6KB1|CAMKK2|STK4|CDK1|BRAF|TNK2|MAPK10|TBK1|NUAK2|CDK4|STK19|MAST4|BUB1B|AURKC|RIPK2|PAK1|PIM3|OXSR1|LIMK2|SNRK|TAOK3|EIF2AK3|OBSCN|DYRK3|CSNK1A1|PRKCA|CSNK1D|MAPKAPK2|RPS6KA1|SIK2|STK40|MAPK6|PAK6|WNK2|EIF2AK4|PRKCQ|CAMK2B|ALPK2|NIM1K|MAP2K4|MAP4K4|PIKFYVE|TESK1|SGK1|CAMK1D|RIOK3|PKMYT1|SIK1|PRKAA1|MAP3K13|CDK11B|GSK3B|MAP3K12|PRKCZ|CSNK1G2|LATS2|MINK1|DAPK1|TRPM7|SMG1|DAPK2|STK10|MAP3K1|CLK2|CIITA|DYRK4|CLK3|MKNK2|STK3|STK32B|CDK2|MAP3K7|IRAK1|RIOK2|TRPM6|MELK|AATK|WNK1|CDK15|CDC42BPG|SGK2|PRKACB	Myeloid	MASL_vs_Control
GOMF_PROTEIN_SERINE_THREONINE_KINASE_ACTIVITY	4.32457e-05	0.00202544	0.557332	-0.321951	-1.55036	400	ALPK3|GAK|TTN|STK38L|MASTL|MLKL|GRK5|DYRK1A|ACVR1C|MAPK8|SIK3|ERN1|EIF2AK2|CPNE3|CLK1|RPS6KB1|CAMKK2|STK4|IRAK2|CDK1|BRAF|TNK2|PDK3|MAPK10|TBK1|NUAK2|CDK4|STK19|MAST4|BUB1B|AURKC|RIPK2|PAK1|PIM3|OXSR1|LIMK2|SNRK|TAOK3|TOP1|EIF2AK3|OBSCN|DYRK3|CSNK1A1|PRKCA|CSNK1D|MAPKAPK2|RPS6KA1|SIK2|FAM20A|STK40|MAPK6|PAK6|WNK2|EIF2AK4|PRKCQ|CAMK2B|ALPK2|NIM1K|MAP2K4|MAP4K4|PIKFYVE|TESK1|SGK1|CAMK1D|RIOK3|PHKA1|PKMYT1|SIK1|PRKAA1|SQSTM1|CCL3|MAP3K13|CDK11B|GSK3B|CCNK|MAP3K12|PRKCZ|CSNK1G2|LATS2|MINK1|LTBP1|DAPK1|BRD4|GRK7|TRPM7|SMG1|DAPK2|STK10|MAP3K1|CLK2|CIITA|DYRK4|CLK3|MKNK2|STK3|STK32B|CDK2|MAP3K7|IRAK1|RIOK2|TRPM6|MELK|AATK|WNK1|CSNK2B|CDK15|CDC42BPG|SGK2|PRKACB	Myeloid	MASL_vs_Control
GOMF_PROTEIN_SERINE_THREONINE_TYROSINE_KINASE_ACTIVITY	0.00380882	0.0454942	0.431708	-0.484484	-1.70898	45	DYRK1A|CLK1|RPS6KB1|BRAF|TNK2|MAPK10|AURKC|DYRK3|RPS6KA1|MAP2K4|TESK1|SGK1|CLK2|DYRK4|CLK3|AURKA|PAK3|PRKACA|MAPK3|PRKAA2|RPS6KA2	Myeloid	MASL_vs_Control
GOMF_PROTEIN_TYROSINE_KINASE_ACTIVITY	0.00447773	0.0507614	0.407018	-0.3599	-1.53117	134	YES1|NRP2|DDR2|TTN|NEK1|DYRK1A|EIF2AK2|CLK1|CAMKK2|IGF2R|TNK2|LYN|SCYL1|RIPK2|ITK|JAK1|DYRK3|PEAK1|SRC|ERBB4|ABL2|MAP2K4|TESK1|RET|EPHB2|WEE1|EFEMP1|EPHA4|TXK|PTK2|EPHB1|FGFR1|JAK3|CLK2|DYRK4|NTRK1|BTK|TEC|KIT|MELK|JAK2|AATK	Myeloid	MASL_vs_Control
GOMF_PYROPHOSPHATE_HYDROLYSIS_DRIVEN_PROTON_TRANSMEMBRANE_TRANSPORTER_ACTIVITY	0.00496653	0.0541498	0.407018	-0.583592	-1.79404	23	ATP6V1G1|ATP6V1H|ATP6V1A|ATP6V1D|ATP6V0D1|ATP6V1B2|ATP6V1C2|ATP6V0A1|ATP6V0C|ATP6V1C1|ATP6V0E1|ATP6V1G2|ATP6V0A4|ATP6V1F	Myeloid	MASL_vs_Control
GOMF_RNA_ENDONUCLEASE_ACTIVITY	0.0127154	0.0953207	0.38073	0.382978	1.51567	59	AGO1|ZC3H12D|EXOG|SMG6|ENDOV|ELAC1|RPP14|POP5|RIDA|DICER1|RPP38|RPP21|NUDT16|YBEY|RPP40|LACTB2|RMRP|POP4|KHNYN|ELAC2|CPSF3|TSEN54|NOB1|ENDOU|APEX1	Myeloid	MASL_vs_Control
GOMF_RNA_POLYMERASE_BINDING	0.000374492	0.00950849	0.498493	-0.509974	-1.8764	56	CCNT1|YTHDC2|PCIF1|ERCC5|LEO1|STOM|SMYD3|WAC|RPRD1B|HNRNPU|CDC73|SUPT4H1|TAF10|CCNT2|BRD4|SPTY2D1|GTF2B|NEDD4|ZFP36|SCAF1|MAF1	Myeloid	MASL_vs_Control
GOMF_RNA_POLYMERASE_CORE_ENZYME_BINDING	0.0125547	0.0948981	0.38073	-0.4538	-1.5625	40	PCIF1|ERCC5|LEO1|SMYD3|WAC|RPRD1B|HNRNPU|CDC73|SUPT4H1|BRD4|SPTY2D1|GTF2B|SCAF1|MAF1	Myeloid	MASL_vs_Control
GOMF_RNA_POLYMERASE_II_SPECIFIC_DNA_BINDING_TRANSCRIPTION_FACTOR_BINDING	0.00036756	0.00940315	0.498493	-0.321443	-1.50644	310	OASL|IFI27|PPARD|TAL1|CNOT1|STAT3|KDM4C|DLL1|DDIT3|JUND|RBBP8|GTF2H1|TACC1|STK4|PARP9|NFATC1|NR4A3|CTDP1|CRY1|NFE2L2|MEF2C|DACT1|MED14|NR4A1|MAD2L2|STAT1|PADI2|SMARCE1|BEX1|TMF1|FKBP4|HIF1A|SRC|NR4A2|KDM3A|DDX54|LRIF1|GRIP1|BHLHE40|DAXX|SNW1|CALR|NRIP1|BAZ2A|JMJD1C|NCOA2|PSMA6|GSK3B|THRAP3|ID2|WBP2|TAF10|SP3|PAGR1|JUN|HES1|NR1H2|HSPB1|HSF1|SMARCA1|DDX5|PTPN2|MED12|ARNT|DTX3L|BUD31|TRIM24|RNF14|MLX|CHD4|LEF1|MED13|GTF2B|TBX3|GFI1B|NR0B2|EPAS1|ATF2|CTNNB1|SPEN|CD34|RBX1|MTA2|CREBBP|MED4|CSNK2B|GTF2A2|STRN|KDM5D	Myeloid	MASL_vs_Control
GOMF_SH3_DOMAIN_BINDING	0.0030192	0.0391335	0.431708	-0.373184	-1.56166	116	PLSCR1|RAD9A|ADAM10|DRD4|CD2AP|DOCK4|KHDRBS3|ADAM9|WIPF1|LYN|ABI1|MICAL1|DNM2|FUT8|RAPGEF1|SGIP1|ADAM19|SH3KBP1|AKAP5|QKI|WAS|KHDRBS1|ELMO3|RUFY1|GRB2|ENKUR|SHANK2|MYPN|CASP9|OSTF1	Myeloid	MASL_vs_Control
GOMF_SINGLE_STRANDED_RNA_BINDING	0.000696492	0.0143838	0.477271	-0.441066	-1.73353	76	IFIT5|SRA1|ILF3|HNRNPH1|IFIH1|PATL1|HNRNPC|TLR7|CNBP|FXR1|DHX58|HNRNPU|LONP1|LARP4|SNRPC|PABPC1|PABPC4|KHDRBS1|IGHMBP2|STRBP|HNRNPDL|RBMS1|HNRNPF|DDX3X|POLR2G|EIF4A3|PABPC1L|MSI2|DDX1|FMR1|A1CF|DDX60|ZFR2|KHDRBS2|EXOSC10|AGO2|ATXN1|RBM11|PPIE|LSM14A|RBM7|PNPT1|DHX9|CBX4	Myeloid	MASL_vs_Control
GOMF_SNARE_BINDING	0.00466562	0.0524105	0.407018	-0.395181	-1.592	89	SYT6|SEC24A|SYT1|TNFAIP2|BLOC1S6|VPS11|STX7|RAB11A|VPS18|ABCA1|DOC2B|STX1B|STX4|SEC24B|GOLGA2|PICALM|BAIAP3|RNF40|STXBP1|DAPK1|STX19|SNCA|PTPN2|VAMP7|SEC24D|STX11|SYT15|NBAS|STX5|TPCN1|HECTD3|VTI1B	Myeloid	MASL_vs_Control
GOMF_SOLUTE_PROTON_SYMPORTER_ACTIVITY	0.0024297	0.0343725	0.431708	-0.592259	-1.84101	25	SLC15A4|SLC16A3|SLC45A4|SLC45A3|SLC33A1|SLC25A3|CTNS|SLC15A3|SLC17A5	Myeloid	MASL_vs_Control
GOMF_STEROID_HYDROXYLASE_ACTIVITY	0.0137488	0.0994474	0.38073	0.543125	1.70642	20	CYP3A7|CYP1B1|CYP19A1|CYP3A4|CYP2C19|CYP3A43|CYP2C9|CYP27A1|CYP2B6	Myeloid	MASL_vs_Control
GOMF_THIOESTERASE_BINDING	0.00670636	0.0646785	0.407018	-0.722288	-1.77923	10	ARF6|TRAF3|TRAF4|TRAF5	Myeloid	MASL_vs_Control
GOMF_TRANSCRIPTION_COREGULATOR_ACTIVITY	0.000684971	0.0143269	0.477271	-0.290898	-1.41609	458	HELZ2|EZH2|NFKB1|SRA1|PARP14|KAT5|BTAF1|MED29|DYRK1A|FUS|MED6|USP16|HSBP1L1|RCOR1|JUND|CNOT9|SETD5|TRIM25|TOX2|RBBP8|RERE|TLE1|TACC1|PARP9|ZNF451|JMY|BIRC2|WWC1|BCL3|ARID5B|TLE3|TRIM5|MED14|KMT2D|RLIM|SMARCE1|SS18L1|NCOA5|PER2|HDGF|TMF1|SF1|CREG1|EWSR1|ARL2BP|HNRNPU|NOTCH1|KMT2E|KDM3A|MED8|TLE4|HSPA1A|TRIM22|DDX54|IRF2BP2|ARID1B|TRIM37|TRIM15|NFKBIB|SIN3B|DAXX|MECP2|SNW1|NRIP1|MIER1|PEX14|NUP98|JMJD1C|NCOA2|AKIRIN1|SFMBT2|THRAP3|WBP2|PAWR|KDM3B|MYSM1|BEND6|PFDN5|BRD4|TLE2|MED12|TAF9|ZXDB|RUVBL1|BUD31|ATF7IP2|TRIM24|RNF14|WWOX|TOX3|MED11|MED13|NR0B2|CIITA|SFR1|YY1AP1|BASP1|LPIN2|KMT5A|ENY2|KMT2C|CTNNB1|SRSF2|TCF25|SPEN|RBFOX2|BCL9L|DCAF6|ACTN1|TDG|MTA2|PSMC3IP|CREBBP|MED21|KDM5A|GMNN|ELANE|MED4|TRIB3|BCLAF1|BCOR|MED13L|CNOT2|CBFA2T2|ENO1|CARM1	Myeloid	MASL_vs_Control
GOMF_TRANSCRIPTION_COREGULATOR_BINDING	0.00576297	0.0592549	0.407018	-0.372386	-1.53567	104	PER3|EZH2|PPARD|ZNF644|MED6|JUND|SREBF1|NR5A2|NFATC1|NFE2L2|STAT1|CTCF|PER2|HDGF|NR1D1|PHF1|HIF1A|CCNT2|HES1|THAP7|CHD4|LEF1|EPAS1|BAIAP2|CTNNB1|EED|CREBBP|ELOC|CNOT2|ENO1|ZBTB8A|TRAPPC2B|BCL6|RELA|SMAD4|NEK6|RUNX3|SMAD3|USP11|ZNF618	Myeloid	MASL_vs_Control
GOMF_TRANSLATION_REGULATOR_ACTIVITY	0.00666683	0.0646116	0.407018	-0.350334	-1.4872	130	SAMD4A|EIF2AK2|CPEB2|EIF4B|GTPBP1|CELF4|CNBP|EIF4E2|EIF2AK3|CPEB4|FXR1|ABCF1|EIF4H|HBS1L|EIF2AK4|PABPC1|EIF3E|SAMD4B|GTPBP2|ETF1|EIF2D|SHMT1|NEURL1|EIF4E|NGDN|EIF1|GFM2|EIF3D|EIF3CL|EIF1AY|EIF3A|EIF4G1|EIF5|TENT2|IGF2BP3|EIF4A3|EIF3H|CYFIP1|FMR1|TRIM3|EIF3I|TUFM|EIF3J|CIRBP|SHMT2|EIF1B|EEFSEC|COPS5|CELF1	Myeloid	MASL_vs_Control
GOMF_TUBULIN_BINDING	0.00493295	0.054022	0.407018	-0.292482	-1.38807	343	MX2|VAPB|MX1|DST|OPA1|ABRAXAS2|ARL8B|PRNP|MACO1|ARHGEF7|KIF1B|FBXW11|MAPRE2|CEP57L1|ARL4C|KIF16B|JMY|LYN|POLB|CLASP2|DNM2|ATF5|HSPH1|VASH2|MAP1LC3A|ALMS1|PAK1|SGIP1|PAFAH1B1|RAB11A|HOOK2|TBCD|HAUS8|EZR|NDEL1|KIFC1|SPAG5|CDK5R1|KIFC3|EML2|MACF1|CACYBP|WHAMM|UNC5C|OFD1|GOLGA2|MAP4K4|MTUS1|KIF21B|PEX14|CEP57|EMD|KIF18B|KIF21A|SPC24|KIF18A|REEP4|MID1|BIRC5|SNCA|TRPV4|HTT|MAP1LC3B|TPR|PDE4B|STRBP|TUBGCP2|KIF5C|CCDC181|TOGARAM1|AGTPBP1|KIF4A|CLIP1|SPAST|BEX4|EML4|CCSAP|NIN|FEZ1|SAXO2|DDX3X|CETN2|ARHGEF2|MDM1|SBDS|TBCA|DAG1|FMR1|S100A8|BLOC1S2|VPS41|RMDN3|AGBL1|GABARAPL1	Myeloid	MASL_vs_Control
GOMF_TUMOR_NECROSIS_FACTOR_RECEPTOR_BINDING	0.0053234	0.0562218	0.407018	-0.539786	-1.72134	28	TNFSF15|TRAF3|TNFSF13B|STAT1|TRAF4|TNFSF10|TRIM37|TNFSF8|TNFSF9|SIVA1|TRAF6|CD70|EDA	Myeloid	MASL_vs_Control
GOMF_UBIQUITIN_BINDING	1.99453e-05	0.00120223	0.57561	-0.470473	-1.91459	94	USPL1|USP25|USP16|TOLLIP|BIRC2|GGA2|NPLOC4|UBAP1|TAB2|TP53INP2|SIRT2|N4BP1|UBE2L6|UBR5|CKS1B|FBXW7|ILRUN|STAM2|SPRTN|VPS28|STAM|USP13|DDI2|SQSTM1|GGA1|TOP2A|NUP62|HSPB1|ZFAND2B|AMFR|RNF185|OTUB2|TOM1|CKS2|ASCC2|NEDD4|JARID2|TAB3|TNFAIP3|TOM1L2	Myeloid	MASL_vs_Control
GOMF_UBIQUITIN_LIKE_PROTEIN_BINDING	3.1567e-05	0.00164815	0.557332	-0.445625	-1.86032	112	USPL1|USP25|USP16|PML|DCUN1D3|TOLLIP|BIRC2|GGA2|NPLOC4|UBAP1|TAB2|TP53INP2|SIRT2|N4BP1|UBE2L6|UBR5|CKS1B|FBXW7|ILRUN|STAM2|SPRTN|VPS28|STAM|USP13|DDI2|SQSTM1|GGA1|TOP2A|NUP62|RNF111|HSPB1|ZFAND2B|AMFR|RNF185|OTUB2|TOM1|CKS2|ASCC2|NEDD4|JARID2|TAB3|TNFAIP3|TOM1L2|TDG|RBCK1	Myeloid	MASL_vs_Control
GOMF_UBIQUITIN_LIKE_PROTEIN_CONJUGATING_ENZYME_ACTIVITY	3.70661e-05	0.00188955	0.557332	-0.610444	-2.05222	36	UBE2W|BIRC6|UBE2H|UBE2E1|UBE2E3|UBE2L6|UBE2R2|UBE2D4|UBE2D3|UBE2F|UBE2J1|UBE2B|UBE2Z|UBE2D2|UBE2D1|UBE2G1|UBE2O|UBE2E2|UBE2Q1|UBE2M|UBE2K	Myeloid	MASL_vs_Control
GOMF_UBIQUITIN_LIKE_PROTEIN_LIGASE_ACTIVITY	0.000753454	0.0148963	0.477271	-0.318649	-1.48777	299	RANBP2|RABGEF1|UBR1|TRIM26|BIRC3|ARIH1|C18orf25|SIAH1|TRIM25|HUWE1|HERC5|UBR4|HERC6|MAEA|RING1|VPS11|ZNF451|BIRC2|NFX1|RCHY1|MYLIP|TRIM5|TRIM69|DZIP3|RLIM|UBR5|RNF217|VPS18|RNF114|RNF157|UBE2D3|MEFV|HECTD1|RNF150|RNF2|RNF19A|TRIM22|TRIM37|TRIM15|NEURL1|TRIM58|TRIM7|RNF130|ASB2|MARVELD3|ARIH2|UBE2D2|RNF10|MGRN1|RNF213|RNF40|CHFR|UBE2D1|PEX12|WSB1|KCMF1|RNF111|PEX2|AREL1|UBOX5|AMFR|MED12|RNF185|MEX3C|TRIM24|RNF14|TRIM34|SH3RF2|UBE2O|MED11|NEDD4|RNF13|RNF103|LONRF2|STUB1|RC3H2|RNF11|ZNRF2|RBX1|NSMCE2|UBE2K|RNF144B|RNF43|RBBP6|RNF139|TRIM3|UBR3|RNF115|NSMCE1|HECW1|TRIM55|FANCL|RNF31|CUL3|FBXO30|TRIM68|TRAF6|HERC4|ZNF598|RNF180|RC3H1	Myeloid	MASL_vs_Control
GOMF_UBIQUITIN_LIKE_PROTEIN_LIGASE_BINDING	4.22864e-07	7.46456e-05	0.674963	-0.38046	-1.77239	293	PER3|RALA|STAT2|HSPD1|TANK|RANGAP1|UBE2W|USP25|ARIH1|PML|TNFRSF14|TRAF3|ATF6|PCBP2|DIO2|PARP9|TNK2|HSPA9|TOLLIP|CUL1|POLR2A|LYN|NPLOC4|CACUL1|MAP1LC3A|STAT1|ISG15|CUL2|EIF4E2|TRAF4|UBE2L6|NDUFS2|TRAF5|JAK1|FBXW7|UBE2D4|SUMO1|MFHAS1|HIF1A|UBE2D3|SH3KBP1|HSPA6|BID|CACYBP|ABCB1|UBE2J1|UBE2B|HSPA1A|ATP6V0C|TRIM37|HSPA1L|SPART|STAM|TNFRSF1B|DAXX|CALR|USP13|SQSTM1|PRKAR2A|UBE2D2|CD40|GSK3B|RNF40|BCL2|FZD8|UBE2D1|JUN|NEDD8|MID1|HSPA1B|UBE2G1|UBOX5|TCP1|DTX3L|MAP1LC3B|PRR7|CASP10|PRKAR1A|FOXO1|UBC|HSP90AA1|CRK|TPI1|PSMA3|STUB1|SNX9|BLZF1|SKI|RBX1|CCDC50|HSPA8|UBE2K|TRIB3|PRKACB|CUL4B|BAG1|RTN4|AURKA|SUMO3|UBXN1|PRKACA|GABARAPL1|RELA|SNCAIP|FANCL|RNF31|FHIT|UBE2N|DERL1|CUL3|SMG5|NEK6|CDKN1B|UBE2A|TRAF6|DAZAP2|USP2	Myeloid	MASL_vs_Control
GOMF_UBIQUITIN_LIKE_PROTEIN_PEPTIDASE_ACTIVITY	0.000744728	0.0148825	0.477271	-0.405932	-1.68626	110	USP6|USPL1|USP36|TANK|CYLD|USP25|BAP1|USP37|ALG13|USP12|USP16|ZRANB1|USP47|USP32|USP14|SENP7|DESI1|PSMD7|OTULIN|OTUD1|SENP5|USP9X|USP50|USP13|MYSM1|OTUB2|USP20|UFSP2|MINDY2|JOSD1|TNFAIP3|ZUP1|EIF3H|USP42|USP34|USP18|USP38|COPS4|USP2|COPS5|STAMBPL1|USP11	Myeloid	MASL_vs_Control
GOMF_UBIQUITIN_LIKE_PROTEIN_TRANSFERASE_ACTIVITY	9.96831e-08	2.38403e-05	0.704976	-0.35622	-1.72107	414	HERC1|UBE2W|RANBP2|RABGEF1|UBR1|TRIM26|BIRC3|ARIH1|C18orf25|DTL|SIAH1|PML|TRIM25|HUWE1|HERC5|TRAF3|MALT1|FBXW11|FBXL14|UBR4|BIRC6|HERC6|UBE2H|MAEA|RING1|VPS11|ZNF451|UBE2E1|BIRC2|NFX1|RCHY1|MYLIP|TRIM5|UBE2E3|TRIM69|DZIP3|RLIM|ATG3|CUL2|UBE2L6|UBR5|RNF217|UBA3|UBE2R2|VPS18|RNF114|UBE2D4|RNF157|UBE2D3|MEFV|ATG5|UBE2F|HECTD1|UBE2J1|RNF150|RNF2|UBE2B|RNF19A|TRIM22|TTC3|TRIM37|TRIM15|UBE2Z|NEURL1|TRIM58|TRIM7|RNF130|FBXO11|ASB2|MARVELD3|ARIH2|UBE2D2|RNF10|MGRN1|RNF213|RNF40|TRIM33|CHFR|UBE2D1|PEX12|WSB1|KCMF1|RNF111|PEX2|UBE2G1|AREL1|UBOX5|AMFR|MED12|CNOT4|RNF185|DTX3L|MEX3C|ZFP91|AKTIP|TRIM24|RNF14|TRIM34|SH3RF2|UBE2O|MED11|NEDD4|RNF13|TRIM45|KLHL20|UBA7|RNF103|LONRF2|STUB1|TNFAIP3|UBE2E2|RC3H2|UBE2Q1|G2E3|RNF11|UBE2M|ZNRF2|FBXL5|RBX1|RBCK1|NSMCE2|UBE2K|RNF144B|BCOR|RNF43|RBBP6|LNX1|FBXL6|HECTD3|RNF139|TRIM3|UBR3|KCTD10|FBXL3|RNF115|NSMCE1|HECW1|TNFAIP1|TRIM55|FANCL|RNF31|VHL|UBE2N|CUL3|FBXO30|FBXW2|TRIM68|UBE2A|TRAF6|HERC4|ZNF598	Myeloid	MASL_vs_Control
GOMF_UNFOLDED_PROTEIN_BINDING	0.000468305	0.0111282	0.498493	-0.422446	-1.70893	91	HSPD1|ERN1|HSPA13|TAPBP|HSPA9|ERO1B|SERPINH1|PTGES3|CHAF1A|CDC37|CANX|HSPA6|HEATR3|HSPA1A|HSPA1L|TOMM20|CALR|HYOU1|HSPE1|HSPA1B|PFDN5|HSP90B1|TCP1|RP2|UGGT1|HSP90AA1|PPIA|CCDC115|SRSF10|SSUH2|CCT8|HSPA8|CALR3|NUDC|TUBB4B	Myeloid	MASL_vs_Control
GOMF_VASCULAR_ENDOTHELIAL_GROWTH_FACTOR_RECEPTOR_BINDING	0.00511627	0.0553137	0.407018	-0.644255	-1.76386	14	VEGFA|CD2AP|PDCL3|VEGFB	Myeloid	MASL_vs_Control
GOMF_VOLTAGE_GATED_MONOATOMIC_ANION_CHANNEL_ACTIVITY	0.0105656	0.086556	0.38073	-0.609606	-1.70168	16	CLCN3|VDAC1|CLCN7|GPR89A|GPR89B|CLCN6|CLCN4	Myeloid	MASL_vs_Control
HALLMARK_ALLOGRAFT_REJECTION	0.00277492	0.0374059	0.431708	-0.344483	-1.50774	168	IRF7|TGFB2|INHBA|CD80|CCL2|ICAM1|STAT4|TAPBP|LYN|ABI1|BCL3|CD47|STAT1|RIPK2|ITK|B2M|DYRK3|IL6|HIF1A|CD7|IL1B|GBP2|HLA-DRA|TAP2|LCP2|IRF8|PTPRC|WAS|ICOSLG|ACHE|CD96|CD40|CCL4|UBE2D1|HLA-DQA1|HLA-DMB|IL16|EIF3D|HLA-A|IL4R|CD4|DEGS1|EIF3A|ABCE1|TLR3|MAP3K7|C2|JAK2|ELANE|CD74|CSF1|IL12RB1|TIMP1|HLA-DOB|IFNGR2|CCL13|EIF3J|HLA-DMA|SRGN|IGSF6|UBE2N	Myeloid	MASL_vs_Control
HALLMARK_ANDROGEN_RESPONSE	0.00120858	0.0210338	0.45506	-0.41182	-1.67104	93	ADAMTS1|SAT1|NGLY1|CAMKK2|ELOVL5|PLPP1|HSD17B14|ARID5B|APPBP2|B2M|ELL2|ABHD2|SMS|ZBTB10|UBE2J1|RRP12|XRCC6|B4GALT1|SLC26A2|STEAP4|SGK1|CENPN|ABCC4|SPCS3|SEC24D|ADRM1|UAP1|ACTN1|TNFAIP8|FADS1|SELENOP|INSIG1|ACSL3|SRP19|TMEM50A|SLC38A2|RAB4A|PGM3	Myeloid	MASL_vs_Control
HALLMARK_APOPTOSIS	0.00229628	0.0328027	0.431708	-0.358	-1.54407	149	DAP|TGFB2|CYLD|BIRC3|SAT1|DDIT3|CD69|IGF2R|TIMP2|BTG3|SOD2|PAK1|GCH1|BCL2L1|CD14|ATF3|IL6|BID|IL1B|SPTAN1|PLAT|TNFSF10|ETF1|SQSTM1|WEE1|TOP2A|JUN|HSPB1|PTK2|PEA15|CFLAR|CDC25B|CASP9|LEF1|IER3|CDK2|FEZ1|CTNNB1|LGALS3|BNIP3L|GADD45B|CREBBP|PPT1|BMF|IRF1|PPP3R1|TIMP1|RHOB|PDCD4|RELA	Myeloid	MASL_vs_Control
HALLMARK_COMPLEMENT	7.50151e-06	0.000583306	0.610527	-0.396823	-1.75514	190	PLSCR1|PRCP|IRF7|GPD2|DUSP5|DOCK4|LAP3|CTSL|LAMP2|USP16|ADAM9|MAFF|TIMP2|GMFB|SERPINE1|COL4A2|LYN|USP14|CXCL1|F8|LGMN|CD59|GNG2|SERPING1|IL6|SRC|PLEK|CDK5R1|CA2|LCP2|PLAT|HSPA1A|DOCK9|RBSN|STX4|OLR1|WAS|GNGT2|PHEX|GRB2|XPNPEP1|IRF2|PRDM4|CASP9|CASP10|ZEB1|FN1|PLAUR|GNB4|TNFAIP3|CR2|CTSD|LGALS3|ANXA5|TFPI2|C2|PCSK9|FCER1G|JAK2|KYNU|ADRA2B|IRF1|C3|TIMP1|TMPRSS6|CTSB|C4BPB|NOTCH4	Myeloid	MASL_vs_Control
HALLMARK_E2F_TARGETS	0.00138943	0.0229426	0.45506	-0.338984	-1.50507	192	EZH2|MTHFD2|ILF3|DEK|RAD51C|RRM2|TBRG4|CNOT9|WDR90|CDK1|RPA1|CDK4|BUB1B|SMC4|CTCF|CKS1B|TACC3|NOLC1|SPAG5|ESPL1|TK1|RAD51AP1|LBR|ORC6|XRCC6|DONSON|MCM2|PHF5A|RFC1|SHMT1|WEE1|KIF18B|GINS4|HNRNPD|TOP2A|SPC24|NBN|BIRC5|AK2|NUDT21|TRA2B|CKS2|GINS1|CDC25B|DCTPP1|KIF4A|SRSF2|LUC7L3|LMNB1|POLD1|EED|PSMC3IP|MELK|PTTG1|ANP32E|AURKA|ING3|LIG1|PRDX4|DCLRE1B|SPC25|PLK4|HMMR|CSE1L	Myeloid	MASL_vs_Control
HALLMARK_G2M_CHECKPOINT	3.99575e-06	0.000388476	0.610527	-0.406756	-1.80328	187	EZH2|CCNT1|ILF3|PML|CDK1|TPX2|CUL1|CDK4|BCL3|HMGN2|TLE3|ATF5|SMC4|CTCF|CDC27|TOP1|CHAF1A|PAFAH1B1|TENT4A|CKS1B|G3BP1|TACC3|SFPQ|TFDP1|NOLC1|EWSR1|MARCKS|DKC1|HIF1A|ESPL1|HNRNPU|YTHDC1|LBR|ORC6|SLC7A5|MCM2|KNL1|SLC7A1|NUP98|ODC1|HNRNPD|TOP2A|BIRC5|TRA2B|CKS2|CDC25B|RASAL2|KIF4A|SRSF10|KMT5A|SRSF2|SLC12A2|LMNB1|SLC38A1|HSPA8|POLQ|EXO1|MEIS2|PTTG1|NSD2|CENPA|CHMP1A|AURKA|PLK4|HMMR|CUL3|MT2A|CDKN1B|DBF4|ABL1|SMAD3	Myeloid	MASL_vs_Control
HALLMARK_HEME_METABOLISM	0.000366131	0.00940315	0.498493	-0.358794	-1.58629	184	FN3K|TAL1|BCAM|CLCN3|OPTN|LAMP2|PRDX2|P4HA2|NR3C1|BPGM|GYPC|YPEL5|TSPAN5|EPOR|ARHGEF12|GMPS|CDC27|FBXO34|CTNS|TOP1|HDGF|SLC66A2|ELL2|SMOX|HMBS|MFHAS1|MPP1|ARL2BP|RBM5|ATP6V0A1|CLIC2|CA2|RNF19A|MOCOS|TENT5C|NUDT4|RCL1|UCP2|CAST|TRIM58|RIOK3|PICALM|BLVRB|SNCA|FOXJ2|AGPAT4|GCLM|SLC11A2|RANBP10	Myeloid	MASL_vs_Control
HALLMARK_HYPOXIA	3.19158e-06	0.000319762	0.627257	-0.40846	-1.81083	187	GBE1|NDST2|VEGFA|TIPARP|SCARB1|P4HA2|NR3C1|DDIT3|TGFB3|MAFF|TMEM45A|PGK1|PDK3|EXT1|SERPINE1|P4HA1|ERO1A|HDLBP|PNRC1|RRAGD|TGFBI|ATF3|PRKCA|IGFBP1|IL6|PPP1R15A|LARGE1|KDM3A|PGM1|SLC2A3|HEXA|KLF6|BHLHE40|TPST2|TPBG|SULT2B1|PDK1|ATP7A|BCL2|XPNPEP1|IDS|GYS1|JUN|WSB1|ZNF292|TGM2|FOSL2|PFKFB3|NFIL3|MAP3K1|IER3|TPI1|PLAUR|ZFP36|ANXA2|TNFAIP3|PAM|BNIP3L|FOXO3|ENO1|COL5A1|PFKL|STBD1	Myeloid	MASL_vs_Control
HALLMARK_IL2_STAT5_SIGNALING	0.00235088	0.0334538	0.431708	-0.331397	-1.46576	190	BATF|PLSCR1|ST3GAL4|PRNP|AGER|HUWE1|MAFF|CDC42SE2|IGF2R|PLPP1|TLR7|P4HA1|RABGAP1L|SMPDL3A|RRAGD|BCL2L1|MAPKAPK2|ADAM19|XBP1|CD48|ABCB1|CA2|SLC2A3|IRF8|SYNGR2|FGL2|KLF6|TNFSF10|CD83|BHLHE40|PHTF2|TNFRSF1B|BCL2|ODC1|CDCP1|RHOH|TGM2|DENND5A|IL4R|CTSZ|RNH1|GUCY1B1|SPRED2|PNP|GBP4|NFIL3|LRIG1|SNX9|TTC39B|GADD45B|SLC39A8|CXCL10|CSF1|SELL|GLIPR2|CYFIP1|IL1RL1|RHOB	Myeloid	MASL_vs_Control
HALLMARK_IL6_JAK_STAT3_SIGNALING	0.000594818	0.0129325	0.477271	-0.443738	-1.74814	80	STAT2|STAT3|IRF9|CSF2RB|PTPN1|CXCL1|CSF3R|STAT1|CD14|IL6|STAM2|IL1B|OSMR|TNFRSF1B|HAX1|GRB2|SOCS3|JUN|IL15RA|PTPN11|PTPN2|IL4R|IL6ST|CXCL3|CXCL10|CSF1|IL1R1|IRF1|IL12RB1|IFNGR2	Myeloid	MASL_vs_Control
HALLMARK_INFLAMMATORY_RESPONSE	8.31093e-09	3.24301e-06	0.74774	-0.4503	-1.99366	186	IRF7|TNFSF15|ATP2A2|NFKB1|TACR1|ATP2C1|SELENOS|INHBA|EIF2AK2|KIF1B|CCL2|CD69|ICAM1|IRAK2|TAPBP|CLEC5A|SERPINE1|LYN|ABI1|CSF3R|OSM|GPR183|RIPK2|GCH1|PTGER4|ADGRE1|CD14|ABCA1|IL6|PVR|HIF1A|MEFV|CD82|IL1B|CD48|OSMR|LCP2|OLR1|KLF6|TNFSF10|FFAR2|TNFRSF1B|ICOSLG|TPBG|SLC1A2|SLC7A1|CD40|IL15RA|IL4R|RGS1|PDE4B|SLC11A2|ATP2B1|PLAUR|TLR3|ADRM1|CCRL2|CXCL10|RNF144B|BEST1|CSF1|IL1R1|C3AR1|SCARF1|IRF1|TNFSF9|SELL|TIMP1|LY6E|ICAM4|IFNGR2|LDLR|RELA|BST2|AXL|SELE|PSEN1|F3|KCNMB2|IL18RAP|SLC4A4|CD70|C5AR1|MXD1|HBEGF|CD55|NLRP3|PTPRE|NFKBIA	Myeloid	MASL_vs_Control
HALLMARK_INTERFERON_ALPHA_RESPONSE	8.02052e-16	1.4866e-12	1.02767	-0.66001	-2.68326	95	OASL|IFI27|HELZ2|RSAD2|IFI44L|PLSCR1|IFIT3|STAT2|MX1|IRF7|TMEM140|PARP14|IFI35|IRF9|LAP3|TRIM26|IFI44|EIF2AK2|IFIT2|TRIM25|EPSTI1|IFIH1|ADAR|PARP9|HERC6|LGALS3BP|CD47|TENT5A|TRIM5|ISG15|SAMD9L|RIPK2|UBE2L6|B2M|SAMD9|IFI30|DHX58|GBP2|SP110|LPAR6|MOV10|CMPK2|OAS1|TRAFD1|CNP|IRF2|PARP12|IL4R|GMPR|GBP4|UBA7|PSMA3|PSMB8|PSME2|CCRL2|CXCL10|ELF1|CD74|CSF1|IRF1|SELL|LY6E|USP18|SLC25A28|BST2|RNF31	Myeloid	MASL_vs_Control
HALLMARK_INTERFERON_GAMMA_RESPONSE	2.95734e-24	2.19257e-20	1.27903	-0.615078	-2.72737	191	OASL|IFI27|MX2|HELZ2|IL18BP|RSAD2|IFI44L|PLSCR1|IFIT3|STAT2|MX1|IRF7|NFKB1|PARP14|OAS2|STAT3|MTHFD2|IFI35|TNFAIP2|IRF9|ZNFX1|LAP3|TRIM26|IFI44|EIF2AK2|BPGM|CCL2|CD69|RAPGEF6|IFIT2|PML|TRIM25|EPSTI1|ICAM1|STAT4|IFIH1|ADAR|PTGS2|CSF2RB|TAPBP|HERC6|XAF1|PTPN1|LGALS3BP|SOD2|ARID5B|OAS3|IFIT1|STAT1|ISG15|SAMD9L|RIPK2|UBE2L6|B2M|GCH1|CD274|SERPING1|IL6|IFI30|HIF1A|DHX58|SP110|LCP2|APOL6|IRF8|FGL2|TNFSF10|CMPK2|TRAFD1|SPPL2A|CD40|RNF213|SOCS3|HLA-DQA1|IL15RA|LATS2|SLAMF7|NUP93|HLA-B|IRF2|PARP12|HLA-A|PTPN2|IL4R|PDE4B|SECTM1|PNP|GBP4|NLRC5|CIITA|VAMP5|PSMA3|PSMB8|TNFAIP3|PSME2	Myeloid	MASL_vs_Control
HALLMARK_MITOTIC_SPINDLE	3.01375e-05	0.001596	0.57561	-0.383472	-1.71203	196	KPTN|PCGF5|DST|STK38L|ABR|CD2AP|DOCK4|ARF6|ARHGEF7|KIF1B|MYO9B|RAPGEF6|CDK1|TPX2|ARHGDIA|KLC1|PPP4R2|ABI1|PIF1|ITSN1|SMC4|SHROOM1|STAU1|ARHGEF12|ALMS1|CAPZB|CDC27|ARHGAP5|PAFAH1B1|TBCD|CSNK1D|EZR|DYNC1H1|MARCKS|ESPL1|SPTAN1|ARHGEF3|MID1IP1|RFC1|PLEKHG2|CEP57|TOP2A|MID1|BIRC5|TUBGCP2|SEPTIN9|RASAL2|KIF4A|CLIP1|NCK2|NIN|LMNB1|RANBP9|RAPGEF5|CDC42EP1|ARHGEF2|ARFIP2|MYH10|RASA1|AURKA|FGD6|NET1|PKD2|OPHN1|CDC42BPA|ARL8A|RAB3GAP1|MAP1S|CEP131|RASA2|EPB41L2|ABL1|ANLN|KIF2C|ARHGEF11|SPTBN1|PXN	Myeloid	MASL_vs_Control
HALLMARK_MTORC1_SIGNALING	8.05667e-12	6.38857e-09	0.875325	-0.497186	-2.22311	197	PLOD2|HSPD1|ATP2A2|GBE1|GLA|MTHFD2|RAB1A|RRM2|PSMC6|DDIT3|SEC11A|GTF2H1|ATP6V1D|ELOVL5|PGK1|PSMC2|HSPA9|SSR1|TBK1|M6PR|RPA1|GGA2|P4HA1|EDEM1|PITPNB|HSPA4|ERO1A|CYB5B|SERPINH1|TXNRD1|GMPS|LGMN|ACTR3|CANX|HMBS|XBP1|IFI30|PPP1R15A|UBE2D3|IFRD1|MLLT11|CACYBP|PGM1|SLC2A3|FGL2|SLC7A5|MCM2|NFKBIB|PSMD12|BHLHE40|ETF1|FKBP2|PPA1|RIT1|CALR|PDK1|SQSTM1|GSK3B|ADIPOR2|HSPE1|PSME3|HSP90B1|PNP|STIP1|RPN1|NFIL3|PPIA|TPI1|PSMA3|GOT1|PSMA4|ARPC5L|NUFIP1|UFM1|FADS1|TRIB3|ENO1|PFKL|INSIG1|NFYC|AURKA|PSMD13|ACSL3|LDLR	Myeloid	MASL_vs_Control
HALLMARK_MYC_TARGETS_V1	0.0005497	0.0123126	0.477271	-0.355029	-1.55712	177	HSPD1|ACP1|DEK|DDX18|PSMC6|GNL3|PGK1|HNRNPA3|UBE2E1|HNRNPC|CUL1|CNBP|CDK4|SLC25A3|VDAC1|SRSF3|PTGES3|HDGF|SNRPA1|G3BP1|PSMD7|TFDP1|NOLC1|CANX|EIF4H|PCBP1|IFRD1|HNRNPU|XRCC6|PABPC1|MCM2|SNRPD2|ETF1|PABPC4|DDX21|YWHAQ|EIF4E|PSMA6|HSPE1|ODC1|HNRNPD|DHX15|EIF3D|TCP1|TRA2B|TXNL4A|FAM120A|ERH|ABCE1|HNRNPA2B1|PPIA|CDK2|PSMA4|SRSF2|SRSF7	Myeloid	MASL_vs_Control
HALLMARK_PI3K_AKT_MTOR_SIGNALING	3.77565e-05	0.00189139	0.557332	-0.45373	-1.85869	99	STAT2|CAB39L|MAPK8|DDIT3|CLTC|CDK1|MAPK10|TBK1|ARHGDIA|CDK4|ACTR3|RPS6KA1|UBE2D3|NFKBIB|PIKFYVE|RIT1|CALR|PDK1|SQSTM1|EIF4E|PRKAR2A|GSK3B|GRB2|CAB39|PTPN11|HSP90B1|GNGT1|VAV3|ITPR2|MKNK2|ARF1|CDK2|MAP3K7|TRIB3|CSNK2B	Myeloid	MASL_vs_Control
HALLMARK_PROTEIN_SECRETION	2.12541e-05	0.00124077	0.57561	-0.467767	-1.89227	91	GLA|DST|ADAM10|CLCN3|AP1G1|ARFGAP3|ATP6V1H|RAB9A|LAMP2|KIF1B|RAB5A|CLTC|GOLGA4|ARCN1|IGF2R|M6PR|ARFGEF2|STX7|SCRN1|YIPF6|ABCA1|RAB14|COPB2|AP2B1|RAB2A|STAM|ATP7A|SEC31A|VAMP7|SEC24D|ARF1|PAM|DOP1A|CD63|PPT1|ANP32E|TMED2|RAB22A|MON2	Myeloid	MASL_vs_Control
HALLMARK_TNFA_SIGNALING_VIA_NFKB	2.41696e-23	8.95967e-20	1.25451	-0.604119	-2.68225	192	G0S2|TRIP10|TANK|NFKB1|NFKB2|VEGFA|DUSP5|TIPARP|TNFAIP2|INHBA|CD80|BIRC3|SAT1|CCL2|CD69|RELB|IFIT2|ICAM1|NFKBIE|PLAU|MAFF|CCNL1|IFIH1|PTGS2|NR4A3|BTG3|SERPINE1|SOD2|TNIP2|BIRC2|B4GALT5|CXCL1|BCL3|NFE2L2|JUNB|NR4A1|GPR183|PNRC1|RIPK2|GCH1|REL|PTGER4|FUT4|ATF3|ABCA1|IL6|MARCKS|PLPP3|PPP1R15A|PLEK|NINJ1|IL1B|ZBTB10|PHLDA2|NR4A2|SNN|IER5|TGIF1|B4GALT1|SLC2A3|OLR1|KLF6|CD83|KDM6B|BHLHE40|SGK1|ICOSLG|SIK1|SQSTM1|DUSP2|ID2|CCL4|LITAF|SOCS3|EIF1|JUN|HES1|IL15RA|PANX1|DENND5A|FOSB|FOSL2|CFLAR|NFAT5|PFKFB3|PDE4B|BCL2A1|GFPT2|NFIL3|ATP2B1|IER3|PLAUR|ZFP36|LAMB3|TNFAIP3|CCRL2|IL6ST|GADD45B|CXCL3|SLC2A6|CXCL10|KYNU|TNFAIP8|CSF1|IRF1|TNFSF9|DRAM1|SPSB1|RHOB|IFNGR2|LDLR|BCL6|RELA	Myeloid	MASL_vs_Control
HALLMARK_UNFOLDED_PROTEIN_RESPONSE	2.78749e-07	5.29909e-05	0.674963	-0.492724	-2.03349	103	VEGFA|MTHFD2|BAG3|DCP1A|ERN1|FUS|TSPYL2|CCL2|ARFGAP1|SEC11A|ATF6|HSPA9|SSR1|EDEM1|YIF1A|ERO1A|IFIT1|ATP6V0D1|EIF2AK3|CKS1B|ATF3|NOLC1|IGFBP1|DKC1|XBP1|HERPUD1|PREB|MTREX|SLC7A5|SDAD1|CALR|EIF4E|HYOU1|SEC31A|HSP90B1|CNOT4|PDIA6|SPCS3|EIF4G1|IMP3	Myeloid	MASL_vs_Control
HALLMARK_UV_RESPONSE_UP	0.000812272	0.0156828	0.477271	-0.369856	-1.58341	141	NUP58|PLCL1|ICAM1|HSPA13|BTG3|SOD2|LYN|PDLIM3|LHX2|CYB5B|JUNB|PRPF3|NR4A1|GCH1|PPIF|CREG1|ATF3|FKBP4|IL6|HLA-F|GLS|BID|HNRNPU|IGFBP2|ABCB1|CA2|SELENOW|DDX21|RET|RAB27A|DGAT1|CNP|SQSTM1|POLG2|NXF1|ATP6V1C1|FOSB|PSMC3|STIP1|RPN1|CDK2|MGAT1|PTPRD|EIF5|IL6ST|PPT1|IRF1|ATP6V1F|RHOB|PRKACA|C4BPB	Myeloid	MASL_vs_Control
KEGG_ADHERENS_JUNCTION	0.000293857	0.00798042	0.498493	-0.475827	-1.8228	67	YES1|SORBS1|ACP1|CTNND1|WASF3|PTPRM|FARP2|PTPN1|TCF7L1|SRC|CDH1|WAS|RHOA|NECTIN3|TCF7|FGFR1|SSX2IP|NECTIN2|LEF1|BAIAP2|CTNNB1|MAP3K7|ACTN1|CREBBP|CSNK2B|PTPRJ|SMAD4|FER|TJP1|MAPK3|SMAD3|LMO7	Myeloid	MASL_vs_Control
KEGG_ALLOGRAFT_REJECTION	0.00204205	0.0304766	0.431708	-0.553226	-1.78153	29	CD80|HLA-F|HLA-DRA|HLA-DQA2|CD40|HLA-DQA1|HLA-DMB|HLA-B|HLA-A|HLA-DQB1|HLA-DPA1|HLA-DPB1|HLA-DOB|HLA-DMA|HLA-DRB1|HLA-E	Myeloid	MASL_vs_Control
KEGG_AMINOACYL_TRNA_BIOSYNTHESIS	0.00775852	0.0704922	0.407018	0.56102	1.78661	21	DARS2|MTFMT|AARS2|MARS2|FARS2|SARS2|PARS2|VARS2|SEPSECS|LARS2|FARSB|CARS2|PSTK	Myeloid	MASL_vs_Control
KEGG_ANTIGEN_PROCESSING_AND_PRESENTATION	2.50346e-07	4.96167e-05	0.674963	-0.592585	-2.22448	61	CTSL|TAPBP|HSPA4|LGMN|B2M|CANX|HLA-F|IFI30|HSPA6|HLA-DRA|TAP2|HSPA1A|HLA-DQA2|PDIA3|HSPA1L|CALR|HLA-DQA1|HLA-DMB|HLA-B|HSPA1B|PSME3|HLA-A|CD4|HSP90AA1|HLA-DQB1|RFX5|CIITA|HLA-DPA1|HLA-DPB1|PSME2|HSPA8|CD74|HLA-DOB|NFYC|CTSB|RFXANK|HLA-DMA|HLA-DRB1|HSPA5|TAP1|HLA-E	Myeloid	MASL_vs_Control
KEGG_AUTOIMMUNE_THYROID_DISEASE	0.0100677	0.0839618	0.38073	-0.503548	-1.62155	29	CD80|HLA-F|HLA-DRA|HLA-DQA2|CD40|HLA-DQA1|HLA-DMB|HLA-B|HLA-A|HLA-DQB1|HLA-DPA1|HLA-DPB1|HLA-DOB|HLA-DMA|HLA-DRB1|HLA-E	Myeloid	MASL_vs_Control
KEGG_B_CELL_RECEPTOR_SIGNALING_PATHWAY	0.00245786	0.0345395	0.431708	-0.432894	-1.68396	72	NFKB1|VAV2|CD72|NFKBIE|CD22|MALT1|NFATC1|LYN|NRAS|PIK3AP1|NFKBIB|GSK3B|GRB2|JUN|NFAT5|VAV3|BTK|CR2|PPP3CC|PPP3R1|RELA|NFATC2|RASGRP3|KRAS|MAPK3|PIK3R3|NFKBIA|VAV1|CARD11|PIK3R1|CD79B|HRAS|LILRB3|DAPP1	Myeloid	MASL_vs_Control
KEGG_CELL_ADHESION_MOLECULES_CAMS	0.00732642	0.0683014	0.407018	-0.358113	-1.4996	120	CLDN1|CD80|PTPRM|ICAM1|CD22|CLDN10|CD274|PVR|HLA-F|PDCD1LG2|HLA-DRA|NEO1|HLA-DQA2|PTPRC|CD226|CDH1|ICOSLG|CADM1|CD40|NECTIN3|HLA-DQA1|HLA-DMB|NLGN1|HLA-B|HLA-A|CD4|NECTIN2|ITGB1|HLA-DQB1|HLA-DPA1|CD6|HLA-DPB1|CD34|GLG1|SELL|HLA-DOB|SIGLEC1|PDCD1|HLA-DMA|SELE	Myeloid	MASL_vs_Control
KEGG_CIRCADIAN_RHYTHM_MAMMAL	0.0110792	0.0889935	0.38073	-0.664213	-1.73288	12	PER3|CRY1|PER2|NR1D1|CSNK1D|NPAS2|BHLHE40	Myeloid	MASL_vs_Control
KEGG_EPITHELIAL_CELL_SIGNALING_IN_HELICOBACTER_PYLORI_INFECTION	0.000106717	0.00381769	0.538434	-0.492807	-1.88052	65	ATP6V1G1|NFKB1|ADAM10|ATP6V1H|MAPK8|ATP6V1A|ATP6V1D|MAPK10|LYN|CXCL1|PAK1|ATP6V0D1|ATP6V1B2|ATP6V1C2|SRC|ATP6V0A1|ATP6V0C|MAP2K4|ATP6AP1|JUN|ATP6V1C1|PTPN11|ATP6V0E1	Myeloid	MASL_vs_Control
KEGG_FATTY_ACID_METABOLISM	0.000838832	0.0160286	0.477271	0.500531	1.83952	41	ALDH2|ECHS1|ACADSB|ACAA1|ECI2|ADH1C|ECI1|CPT1A|CPT2|CPT1B|ACADVL|ALDH3A2|CPT1C|CYP4A11|ACAA2|ACSL4|ACADM|ALDH7A1|EHHADH|ADH6	Myeloid	MASL_vs_Control
KEGG_FC_GAMMA_R_MEDIATED_PHAGOCYTOSIS	0.00125148	0.0214284	0.45506	-0.411234	-1.66865	93	VAV2|MYO10|PLD2|WASF3|ARF6|PLA2G6|RPS6KB1|PLPP1|LYN|ARPC5|DNM2|GAB2|PAK1|LIMK2|PRKCA|MARCKS|PLPP3|PLD1|PTPRC|PIKFYVE|WAS|ARPC2|ARPC4|ARPC1A|VAV3|SCIN|CRK|FCGR2A	Myeloid	MASL_vs_Control
KEGG_GRAFT_VERSUS_HOST_DISEASE	0.00106401	0.0190544	0.45506	-0.571383	-1.84	29	CD80|IL6|HLA-F|IL1B|HLA-DRA|HLA-DQA2|HLA-DQA1|HLA-DMB|HLA-B|HLA-A|HLA-DQB1|HLA-DPA1|HLA-DPB1|HLA-DOB|HLA-DMA|HLA-DRB1|HLA-E|IL1A|HLA-DOA|CD86|CD28	Myeloid	MASL_vs_Control
KEGG_INTESTINAL_IMMUNE_NETWORK_FOR_IGA_PRODUCTION	0.00334696	0.0417052	0.431708	-0.502902	-1.71508	38	CD80|TNFSF13B|IL6|HLA-DRA|HLA-DQA2|ICOSLG|CD40|HLA-DQA1|IL15RA|HLA-DMB|HLA-DQB1|HLA-DPA1|HLA-DPB1|HLA-DOB|HLA-DMA|HLA-DRB1|MAP3K14	Myeloid	MASL_vs_Control
KEGG_LEISHMANIA_INFECTION	6.64472e-05	0.00273689	0.538434	-0.506763	-1.93746	66	NFKB1|TGFB2|TGFB3|PTGS2|TAB2|STAT1|JAK1|IL1B|HLA-DRA|HLA-DQA2|NFKBIB|FCGR3B|JUN|HLA-DQA1|HLA-DMB|ITGB1|HLA-DQB1|HLA-DPA1|FCGR2A|HLA-DPB1|MAP3K7|IRAK1|JAK2|C3|HLA-DOB|IFNGR2|RELA|HLA-DMA|NCF1|TRAF6|MAPK3	Myeloid	MASL_vs_Control
KEGG_LYSOSOME	6.09153e-05	0.00258072	0.557332	-0.435762	-1.81734	111	MAN2B1|GLA|AP1G1|MANBA|ATP6V1H|CTSL|LAMP2|CLTC|PSAP|IGF2R|GNS|NPC1|M6PR|GGA2|TPP1|ARSA|LGMN|CTNS|ATP6V0D1|ASAH1|AP1S3|ATP6V0A1|HEXA|ATP6V0C|HEXB|SLC17A5|AP1S2|GGA1|ATP6AP1|IDS|GUSB|CD68|CTSZ|GALNS|SLC11A2|AP3M1|LAMP1|CTSD|AP3D1|CD63|PPT1|ATP6V0A4	Myeloid	MASL_vs_Control
KEGG_MAPK_SIGNALING_PATHWAY	0.000564475	0.0124554	0.477271	-0.339505	-1.5429	228	NFKB1|TGFB2|NFKB2|DUSP5|LAMTOR3|MAPK8|DDIT3|PLA2G6|RELB|JUND|TGFB3|GNG12|DUSP8|STK4|BRAF|MAPK10|RRAS2|MEF2C|RAP1B|TAB2|FGF9|NR4A1|PAK1|TAOK3|NRAS|CD14|PRKCA|MAPKAPK2|RPS6KA1|HSPA6|IL1B|MAX|HSPA1A|HSPA1L|MAP2K4|DUSP16|MAP4K4|MRAS|DAXX|MAP3K13|DUSP2|GRB2|MAP3K12|JUN|HSPB1|HSPA1B|FGFR1|CDC25B|MAP3K1|CRK|ATF2|MKNK2|FGF11|NTRK1|STK3|MAP3K7|GADD45B|RAPGEF2|HSPA8|PPP3CC|IL1R1|PRKACB|RASA1|PPP3R1	Myeloid	MASL_vs_Control
KEGG_NEUROTROPHIN_SIGNALING_PATHWAY	0.011898	0.0921755	0.38073	-0.344248	-1.44154	120	NFKB1|MAPK8|NFKBIE|IRAK2|BRAF|MAPK10|ARHGDIA|KIDINS220|RAP1B|RAPGEF1|RIPK2|NRAS|MAPKAPK2|RPS6KA1|CAMK2B|NFKBIB|YWHAQ|ZNF274|RHOA|GSK3B|GRB2|BCL2|JUN|PRDM4|PTPN11|MAP3K1|CRK|FRS2|NTRK1|IRAK1|BEX3|FOXO3|RELA|PSEN1|CAMK2G|TRAF6|KRAS|MAPK3|ABL1|PIK3R3|RPS6KA2|NFKBIA|RAP1A|PIK3R1|SHC1|TP73|SHC3|IRS1|HRAS|SH2B3|YWHAE	Myeloid	MASL_vs_Control
KEGG_OTHER_GLYCAN_DEGRADATION	0.0065026	0.0636019	0.407018	-0.63748	-1.74531	14	MAN2B1|MANBA|NEU4|HEXA|HEXB|GLB1|NEU1|MAN2C1|ENGASE	Myeloid	MASL_vs_Control
KEGG_PANCREATIC_CANCER	0.000462815	0.0111046	0.498493	-0.464544	-1.79308	70	RALA|NFKB1|TGFB2|STAT3|VEGFA|MAPK8|TGFB3|TGFA|BRAF|VEGFB|MAPK10|CDK4|RALGDS|STAT1|BCL2L1|JAK1|PLD1	Myeloid	MASL_vs_Control
KEGG_PATHOGENIC_ESCHERICHIA_COLI_INFECTION	0.00486164	0.053355	0.407018	-0.454468	-1.63354	50	CLDN1|TUBA1A|TUBB8|ARPC5|CD14|PRKCA|EZR|CDH1|WAS|ARPC2|YWHAQ|RHOA|ARPC4|ARPC1A|ITGB1|NCK2|TUBA3D|CTNNB1|ARPC5L|ARHGEF2|TUBA8|TUBB4B	Myeloid	MASL_vs_Control
KEGG_PATHWAYS_IN_CANCER	0.000165259	0.00521374	0.518848	-0.333242	-1.55531	295	RALA|PPARD|NFKB1|TGFB2|STAT3|NFKB2|VEGFA|MAPK8|BIRC3|IGF1|PML|TGFB3|TRAF3|PTGS2|TGFA|STK4|BRAF|VEGFB|MAPK10|COL4A2|BIRC2|CDK4|RALGDS|CSF3R|FGF9|STAT1|CUL2|TRAF4|BCL2L1|NRAS|TRAF5|TCF7L1|CKS1B|JAK1|PRKCA|IL6|HIF1A|BID|KITLG|MAX|WNT11|PLD1|CDH1|RET|WNT3|RHOA|GSK3B|GRB2|BCL2|TFG|FZD8|JUN|TCF7|BIRC5|WNT5B|PTK2|DAPK1|FGFR1|HSP90B1|ARNT|TPR|DVL1|RASSF5|SKP2|CASP9|LEF1|FOXO1|ITGB1|DAPK2|FN1|HSP90AA1|EPAS1|CRK|FGF11|NTRK1|CDK2|LAMB3|LAMB4|CTNNB1|RBX1|CREBBP|KIT|CCDC6|ELOC	Myeloid	MASL_vs_Control
KEGG_PEROXISOME	0.0130363	0.0966513	0.38073	0.345105	1.43271	77	MLYCD|MVK|ACAA1|ECI2|PEX11B|PEX6|GNPAT|EPHX2|PEX5|DECR2|HAO2|DDO|SLC27A2|AMACR|DHRS4|SLC25A17|FAR2|ABCD2|BAAT|PEX10|HMGCL|ACSL4|ACOT8|HSD17B4|AGXT|EHHADH|GSTK1|PXMP2|PEX13|MPV17L	Myeloid	MASL_vs_Control
KEGG_PROTEASOME	0.00266127	0.0364034	0.431708	-0.488049	-1.70082	42	PSMC6|POMP|PSMC2|PSME4|PSMD7|PSMA5|PSMD12|PSMD2|PSMD6|PSMA6|PSME3|PSMB4|PSMC3|PSMD4|PSMA3|PSMB8|PSMA4|PSME2|PSMF1|PSMA2|PSMD13|PSMD8|PSMB6|PSMB1|PSMB7|PSMB2|PSMB3	Myeloid	MASL_vs_Control
KEGG_PROTEIN_EXPORT	0.011172	0.0893521	0.38073	-0.561048	-1.72474	23	SRP54|SEC11A|SRP14|SRP68|SEC62|SPCS3|SPCS2|SEC61B|SEC61A2|SRP19|IMMP2L|HSPA5|OXA1L|SEC61A1	Myeloid	MASL_vs_Control
KEGG_PYRUVATE_METABOLISM	0.00366285	0.0444457	0.431708	0.478897	1.71478	38	ALDH2|GLO1|HAGHL|LDHB|HAGH|PC|ME3|LDHAL6A|DLAT|PKLR|PCK1|ACYP1|ALDH3A2	Myeloid	MASL_vs_Control
KEGG_RENAL_CELL_CARCINOMA	0.00291654	0.0383215	0.431708	-0.429909	-1.65939	70	TGFB2|VEGFA|TGFB3|TGFA|BRAF|VEGFB|RAP1B|RAPGEF1|CUL2|PAK1|NRAS|PAK6|HIF1A|GRB2|JUN|PTPN11|ARNT|EPAS1|CRK|RBX1|CREBBP|ELOC|PAK3|VHL|PAK5|FLCN|KRAS|MAPK3	Myeloid	MASL_vs_Control
KEGG_RIG_I_LIKE_RECEPTOR_SIGNALING_PATHWAY	0.000360034	0.00933318	0.498493	-0.496568	-1.80076	53	IRF7|TANK|NFKB1|CYLD|MAPK8|TRIM25|DDX3Y|TRAF3|IFIH1|MAPK10|TBK1|ISG15|DHX58|ATG5|NFKBIB|AZI2|CASP10|MAP3K1|MAP3K7|DDX3X|CXCL10	Myeloid	MASL_vs_Control
KEGG_SPLICEOSOME	0.000803837	0.0156012	0.477271	-0.38538	-1.62224	126	SRSF4|SNRNP200|HNRNPM|HNRNPA3|HNRNPC|SNU13|WBP11|HNRNPK|SRSF3|PRPF3|CTNNBL1|SNRPA1|PCBP1|THOC2|HSPA6|HNRNPU|PRPF40A|HNRNPA1L2|THOC1|SNRPC|HSPA1A|SNRPD2|HSPA1L|PHF5A|SNW1|ISY1|DHX15|HSPA1B|DDX5|TRA2B|BUD31|TXNL4A|BCAS2|PRPF4|ACIN1|SRSF10|SF3B2|SRSF2|RBM25|SRSF7|HSPA8|SRSF5|RBM17|EIF4A3	Myeloid	MASL_vs_Control
KEGG_THYROID_CANCER	0.000559125	0.0124112	0.477271	-0.597674	-1.90594	28	BRAF|NRAS|TCF7L1|CDH1|RET|TFG|TCF7|TPR|LEF1|NTRK1|CTNNB1|CCDC6|TPM3|KRAS|MAPK3	Myeloid	MASL_vs_Control
KEGG_TOLL_LIKE_RECEPTOR_SIGNALING_PATHWAY	0.0120307	0.0928782	0.38073	-0.379712	-1.51173	85	IRF7|NFKB1|CD80|MAPK8|TICAM1|TRAF3|MAPK10|TOLLIP|TBK1|TLR7|TAB2|STAT1|CD14|IL6|IL1B|MAP2K4|CCL3|CD40|CCL4|JUN	Myeloid	MASL_vs_Control
KEGG_TYPE_I_DIABETES_MELLITUS	0.00503603	0.0547466	0.407018	-0.510667	-1.70879	35	HSPD1|CPE|CD80|HLA-F|IL1B|HLA-DRA|HLA-DQA2|HLA-DQA1|HLA-DMB|HLA-B|HLA-A|HLA-DQB1|HLA-DPA1|HLA-DPB1|HLA-DOB|HLA-DMA|HLA-DRB1|HLA-E|IL1A|HLA-DOA|GAD1|LTA|CD86|CD28	Myeloid	MASL_vs_Control
KEGG_T_CELL_RECEPTOR_SIGNALING_PATHWAY	0.0012132	0.0210648	0.45506	-0.407668	-1.67159	100	NFKB1|VAV2|NFKBIE|MALT1|NFATC1|CDK4|ITK|PAK1|NRAS|PAK6|LCP2|PRKCQ|PTPRC|NFKBIB|RHOA|GSK3B|GRB2|JUN|NFAT5|CD4|VAV3|TEC|NCK2|MAP3K7|PPP3CC|PPP3R1|PAK3|RELA|PDCD1|LAT|NFATC2|PAK5|KRAS|MAPK3|PIK3R3|MAP3K14|NFKBIA|CBLB|VAV1|CARD11|PIK3R1	Myeloid	MASL_vs_Control
KEGG_UBIQUITIN_MEDIATED_PROTEOLYSIS	2.29049e-08	7.38336e-06	0.733762	-0.505463	-2.13083	124	HERC1|UBE2W|BIRC3|SIAH1|PML|HUWE1|FBXW11|BIRC6|UBE2H|UBE2E1|CUL1|BIRC2|RCHY1|UBA6|UBE2E3|CUL2|CDC27|UBE2L6|UBR5|FBXW7|UBA3|UBE2R2|UBE2D4|UBE2D3|UBE2F|UBE2J1|UBE2B|TRIM37|UBE2Z|FZR1|UBE2D2|MGRN1|SOCS3|UBE2D1|MID1|UBE2G1|UBOX5|SKP2|UBA1|UBE2O|NEDD4|MAP3K1|UBA7|STUB1|UBE2E2|UBE2Q1|UBE2M|RBX1|UBE2K|ELOC|CUL4B|FANCL|VHL|UBE2N|CUL3|UBE2A|TRAF6|HERC4|DDB1|CDC34|SMURF2|RHOBTB2|KLHL13	Myeloid	MASL_vs_Control
KEGG_VALINE_LEUCINE_AND_ISOLEUCINE_DEGRADATION	0.00395814	0.0468549	0.407018	0.467752	1.74294	44	ALDH2|ECHS1|ACADSB|DBT|ACAA1|HMGCS2|ABAT|MCEE|ALDH3A2|HMGCL|MCCC1|ACAD8|ACAA2|AUH|ACADM|AOX1|ALDH6A1|ALDH7A1|EHHADH|IVD|MCCC2	Myeloid	MASL_vs_Control
KEGG_VIBRIO_CHOLERAE_INFECTION	0.00085374	0.0162125	0.477271	-0.49902	-1.79049	49	ATP6V1G1|ADCY3|ATP6V1H|ATP6V1A|ATP6V1D|ERO1A|ATP6V0D1|PRKCA|ATP6V1B2|ATP6V1C2|ATP6V0A1|ATP6V0C|ATP6AP1|ATP6V1C1|ATP6V0E1|ATP6V1G2|SEC61B|ARF1|SLC12A2|ATP6V0A4|PRKACB|ATP6V1F|SEC61A2|PRKACA|KCNQ1|TJP1	Myeloid	MASL_vs_Control
KEGG_VIRAL_MYOCARDITIS	0.0116918	0.0916314	0.38073	-0.405963	-1.52725	62	CD80|ICAM1|CXADR|HLA-F|BID|HLA-DRA|HLA-DQA2|ABL2|CD40|HLA-DQA1|HLA-DMB|HLA-B|HLA-A|CASP9|HLA-DQB1|HLA-DPA1|EIF4G1|HLA-DPB1|MYH10|HLA-DOB|DAG1|HLA-DMA|ABL1|HLA-DRB1|CD55|HLA-E	Myeloid	MASL_vs_Control
KEGG_WNT_SIGNALING_PATHWAY	0.00292554	0.0383215	0.431708	-0.362934	-1.52775	126	PPARD|MAPK8|SIAH1|CHD8|FBXW11|NFATC1|MAPK10|CUL1|PLCB4|NKD1|TCF7L1|CSNK1A1|PRKCA|WNT11|CACYBP|CAMK2B|WNT3|RHOA|GSK3B|FZD8|JUN|PPP2CA|PPP2R5E|TCF7|WNT5B|NFAT5|DVL1|RUVBL1|LEF1|PRICKLE1|LRP5|CTNNB1|MAP3K7|PPP2R5C|RBX1|CREBBP|PPP3CC|CSNK2B|PRKACB|PPP3R1|DAAM1|PRKACA|SMAD4|NFATC2|PSEN1|CAMK2G|PPP2R1B	Myeloid	MASL_vs_Control
REACTOME_ABC_FAMILY_PROTEINS_MEDIATED_TRANSPORT	0.00164472	0.0256176	0.45506	-0.394645	-1.61665	99	ABCG1|PSMC6|PSMC2|PSME4|DERL2|ABCB10|ABCA5|PSMD7|ABCF1|ABCB1|PSMA5|PSMD12|ABCA10|PSMD2|PSMD6|PSMA6|PSMD5|PSME3|ABCB4|PSMB4|RNF185|PSMC3|ABCC4|UBC|PSMD4|ABCC11|PSMA3|PSMB8|PSMA4|PSME2|PSMF1|ABCC2|PSMA2|ABCA8|PSMD13	Myeloid	MASL_vs_Control
REACTOME_ABC_TRANSPORTER_DISORDERS	0.0126446	0.0948981	0.38073	-0.3915	-1.53643	75	PSMC6|PSMC2|PSME4|DERL2|ABCA1|PSMD7|PSMA5|LMBRD1|PSMD12|PSMD2|PSMD6|PSMA6|PSMD5|PSME3|ABCB4|PSMB4|RNF185|PSMC3|UBC|PSMD4|ABCD4|PSMA3|PSMB8|PSMA4|PSME2|PSMF1|ABCC2|PSMA2|PSMD13|DERL1|PSMD8|PSMB6|PSMB1|PSMB7|PSMB2|PSMB3|ERLEC1|VCP|PSMD11|CFTR	Myeloid	MASL_vs_Control
REACTOME_ACTIVATION_OF_IRF3_IRF7_MEDIATED_BY_TBK1_IKK_EPSILON	0.00704843	0.0669105	0.407018	-0.647562	-1.80038	15	IRF7|TANK|TICAM1|TRAF3|TBK1|CD14|PTPN11|UBC	Myeloid	MASL_vs_Control
REACTOME_AMINO_ACIDS_REGULATE_MTORC1	0.00515406	0.0553611	0.407018	-0.445942	-1.60864	52	KPTN|ATP6V1G1|LAMTOR3|ATP6V1H|ATP6V1A|RHEB|LAMTOR4|ATP6V1D|RRAGC|RRAGD|ATP6V0D1|FNIP1|ATP6V1B2|ATP6V1C2|ATP6V0C|LAMTOR5|FNIP2|ATP6V1C1|ATP6V0E1|ATP6V1G2|SESN1|BMT2	Myeloid	MASL_vs_Control
REACTOME_ANTIGEN_PRESENTATION_FOLDING_ASSEMBLY_AND_PEPTIDE_LOADING_OF_CLASS_I_MHC	3.97587e-05	0.00194932	0.557332	-0.641515	-2.06585	29	SEC24A|SAR1B|TAPBP|B2M|CANX|HLA-F|TAP2|PDIA3|SEC24B|CALR|SEC31A|HLA-B|HLA-A|SEC24D|SEC13|ATG14|HSPA5|TAP1|HLA-E	Myeloid	MASL_vs_Control
REACTOME_ANTIGEN_PROCESSING_CROSS_PRESENTATION	0.000113276	0.00396147	0.538434	-0.439675	-1.80111	99	CTSL|PSMC6|MRC2|TAPBP|PSMC2|PSME4|B2M|CD14|PSMD7|HLA-F|TAP2|STX4|PDIA3|PSMA5|PSMD12|CALR|PSMD2|PSMD6|PSMA6|PSMD5|HLA-B|PSME3|HLA-A|PSMB4|PSMC3|UBC|PSMD4|SEC61B|BTK|PSMA3|PSMB8|PSMA4|PSME2|PSMF1|PSMA2|SEC61A2|S100A8|PSMD13|SEC22B|NCF1|PSMD8|PSMB6|VAMP3|PSMB1|TAP1|HLA-E|PSMB7|PSMB2|SEC61A1|PSMB3|HMGB1	Myeloid	MASL_vs_Control
REACTOME_ANTIGEN_PROCESSING_UBIQUITINATION_PROTEASOME_DEGRADATION	5.69129e-07	8.61127e-05	0.659444	-0.378473	-1.76282	289	HERC1|UBE2W|UBR1|PSMC6|SIAH1|HUWE1|HERC5|FBXW11|FBXL14|UBR4|TPP2|HERC6|UBE2H|PSMC2|UBE2E1|CUL1|PSME4|RCHY1|MYLIP|UBA6|UBE2E3|TRIM69|UBE2V1|DZIP3|RLIM|CUL2|CDC27|UBE2L6|RNF217|FBXW9|FBXW7|UBA3|SPSB4|UBE2R2|PSMD7|RNF114|UBE2D4|UBE2D3|UBE2F|HECTD1|UBE2J1|UBE2B|KLHL5|RNF19A|TRIM37|PSMA5|UBE2Z|PSMD12|KBTBD8|PSMD2|RNF130|FBXO11|PSMD6|FZR1|ASB2|ARIH2|UBE2D2|PSMA6|MGRN1|RNF213|SOCS3|UBE2D1|WSB1|PSMD5|RNF111|UBE2G1|PSME3|AREL1|UBOX5|PSMB4|DTX3L|MEX3C|PSMC3|SKP2|UBA1|RNF14|FBXO31|UBE2O|UBC|NEDD4|PSMD4|KLHL20|UBA7|PSMA3|STUB1|KCTD6|PSMB8|PSMA4|PSME2|UBE2E2|UBE2Q1|NPEPPS|PSMF1|UBE2M|ZNRF2|FBXL5|RBX1|RBCK1|UBE2K|RNF144B|ELOC|RBBP6|LNX1|SPSB1|LRRC41|PSMA2|HECTD3|PSMD13|FBXL3|RNF115	Myeloid	MASL_vs_Control
REACTOME_ANTIVIRAL_MECHANISM_BY_IFN_STIMULATED_GENES	2.63228e-08	8.13156e-06	0.733762	-0.578841	-2.24054	71	OASL|MX2|MX1|NUP58|OAS2|RANBP2|EIF2AK2|ARIH1|TRIM25|HERC5|UBE2E1|OAS3|POM121|NUP54|IFIT1|STAT1|ISG15|EIF4E2|NUP133|UBE2L6|JAK1|OAS1|EIF4E|NUP98|NUP62|NUP93|TPR|NUP155|UBC|NUP42|ABCE1|NEDD4|UBA7|EIF4G1	Myeloid	MASL_vs_Control
REACTOME_APC_C_CDH1_MEDIATED_DEGRADATION_OF_CDC20_AND_OTHER_APC_C_CDH1_TARGETED_PROTEINS_IN_LATE_MITOSIS_EARLY_G1	0.000461403	0.0111046	0.498493	-0.479425	-1.80362	62	PSMC6|PSMC2|UBE2E1|PSME4|CDC27|PSMD7|PSMA5|PSMD12|PSMD2|PSMD6|FZR1|PSMA6|UBE2D1|PSMD5|PSME3|PSMB4|PSMC3|SKP2|UBC|PSMD4|PSMA3|PSMB8|PSMA4|PSME2|PSMF1|PTTG1|PSMA2|AURKA|PSMD13	Myeloid	MASL_vs_Control
REACTOME_APC_C_MEDIATED_DEGRADATION_OF_CELL_CYCLE_PROTEINS	0.000420332	0.0104189	0.498493	-0.468892	-1.83047	73	PSMC6|CDK1|PSMC2|UBE2E1|CUL1|PSME4|BUB1B|CDC27|PSMD7|PSMA5|PSMD12|PSMD2|PSMD6|FZR1|PSMA6|UBE2D1|PSMD5|PSME3|PSMB4|PSMC3|SKP2|UBC|PSMD4|CDK2|PSMA3|PSMB8|PSMA4|PSME2|PSMF1|PTTG1|PSMA2|AURKA|PSMD13	Myeloid	MASL_vs_Control
REACTOME_ASPARAGINE_N_LINKED_GLYCOSYLATION	1.88695e-07	3.9971e-05	0.690132	-0.387609	-1.79268	270	SPTBN4|SEC24A|DCTN4|TUBA1A|ARFGAP3|RAB1A|ST3GAL4|ALG13|SAR1B|NGLY1|ARFGAP1|CAPZA1|TGFA|ARCN1|TUBB8|TMED7|B4GALT5|EDEM1|F8|FUT8|B4GALT3|PPP6R3|CAPZB|DERL2|STT3A|SEC23IP|CD59|NEU4|MPDU1|ALG2|BET1L|MAGT1|CSNK1D|DYNC1H1|CANX|ALG11|TRAPPC10|GMDS|SPTAN1|DCTN6|PREB|B4GALT1|CNIH1|COPB2|PDIA3|COPA|TRAPPC2|SEC24B|GOLGA2|CALR|SLC17A5|RENBP|MOGS|CAPZA2|TRAPPC3|DPM1|SEC31A|TFG|AMFR|RNF185|CTSZ|SEC16A|GFPT2|UGGT1|UBC|RPN1|SEC24D|ARF1|RNF103|ARF4|MGAT1|PPP6C|UAP1|TUBA3D|NUS1|MGAT5|COG1|FCSK|DDOST|TUBA8|TMED2|STX5|ST3GAL1|ACTR10|EDEM2|UBXN1|RNF139|DCTN5|TRAPPC4|TUBB4B|RAB1B|TRAPPC9|SEC22B|B4GALT4|SEC13|MVD|DERL1|COPG1|MPI|ANK3	Myeloid	MASL_vs_Control
REACTOME_ATTENUATION_PHASE	0.00042311	0.0104189	0.498493	-0.639574	-1.93671	22	HSPH1|SERPINH1|PTGES3|FKBP4|HSPA6|HSPA1A|HSPA1L|HSPB1|HSPA1B|HSF1|HSP90AA1|CREBBP|HSPA8|COL4A6|TNFRSF21	Myeloid	MASL_vs_Control
REACTOME_AUF1_HNRNP_D0_BINDS_AND_DESTABILIZES_MRNA	0.000128916	0.00438434	0.518848	-0.526065	-1.89767	52	PSMC6|PSMC2|PSME4|PSMD7|HSPA1A|PABPC1|PSMA5|PSMD12|PSMD2|PSMD6|PSMA6|HNRNPD|PSMD5|HSPB1|PSME3|PSMB4|PSMC3|UBC|PSMD4|EIF4G1|PSMA3|PSMB8|PSMA4|PSME2|PSMF1|HSPA8|PSMA2|PSMD13	Myeloid	MASL_vs_Control
REACTOME_A_TETRASACCHARIDE_LINKER_SEQUENCE_IS_REQUIRED_FOR_GAG_SYNTHESIS	0.0050196	0.0546481	0.407018	0.542616	1.7695	23	GPC4|GPC3|B3GAT2|XYLT2|B4GALT7|B3GAT1|GPC5|VCAN|SDC2|B3GALT6|SDC1	Myeloid	MASL_vs_Control
REACTOME_BETA_CATENIN_INDEPENDENT_WNT_SIGNALING	0.000367061	0.00940315	0.498493	-0.389539	-1.65759	135	GNG7|PSMC6|CLTC|GNG12|ITPR1|PSMC2|NFATC1|PSME4|TCF7L1|GNG2|PSMD7|PRKCA|WNT11|MOV10|PSMA5|AP2B1|PSMD12|GNGT2|PSMD2|RHOA|PSMD6|PSMA6|FZD8|PSMD5|TCF7|WNT5B|PSME3|GNG4|PSMB4|DVL1|PSMC3|GNGT1|LEF1|UBC|ITPR2|PSMD4|PSMA3|PSMB8|PRICKLE1|PSMA4|GNB4|PSME2|CTNNB1|MAP3K7|PSMF1|PPP3R1|PSMA2|DAAM1|PSMD13|GNG5	Myeloid	MASL_vs_Control
REACTOME_CALNEXIN_CALRETICULIN_CYCLE	0.0005037	0.0117435	0.477271	-0.635652	-1.92483	22	EDEM1|DERL2|CANX|PDIA3|CALR|AMFR|RNF185|UGGT1|UBC|RNF103|EDEM2|RNF139	Myeloid	MASL_vs_Control
REACTOME_CARGO_CONCENTRATION_IN_THE_ER	0.00456642	0.0516089	0.407018	-0.517288	-1.70409	31	SEC24A|SAR1B|TGFA|F8|CD59|PREB|CNIH1|SEC24B|CTSZ|SEC24D|TMED2|STX5|SEC22B	Myeloid	MASL_vs_Control
REACTOME_CDC42_GTPASE_CYCLE	0.00155423	0.0247808	0.45506	-0.363948	-1.57205	151	VAV2|DEF6|ABR|ARFGAP3|RAB7A|TAGAP|FNBP1|ARHGEF7|STOM|MYO9B|ARHGAP21|CDC42SE2|WIPF1|ARHGDIA|WDR91|ITSN1|ARHGEF12|PAK1|ARHGAP5|DNMBP|SPATA13|PAK6|PLD1|LBR|ARHGAP20|DOCK9|FAM13B|WAS|PLEKHG2|FMNL2|ARAP1|VAV3|ARHGAP26|BAIAP2|CDC42EP1|DOCK11|PLEKHG1|IQGAP3|DOCK7|DAAM1|PAK3|ARHGAP42|SH3PXD2A|CDC42EP3|OPHN1|CDC42BPA|PAK5|VAMP3|ARHGEF11|GIT1|ARHGEF16|CPNE8|TFRC|SRGAP3|ARHGAP22|DEPDC1B|IQGAP1|FGD1|FARP1|PIK3R1|TRIO|ARHGAP17|ARHGEF4|ARFGAP2	Myeloid	MASL_vs_Control
REACTOME_CELLULAR_RESPONSE_TO_CHEMICAL_STRESS	0.00915553	0.0795769	0.38073	-0.311159	-1.3804	188	HELZ2|STAT3|PSMC6|PRDX2|PSMC2|SOD2|CUL1|PSME4|NPLOC4|NFE2L2|ERO1A|SCO2|TXNRD1|P4HB|PSMD7|COX7A2L|NOTCH1|PSMA5|PSMD12|SIN3B|PSMD2|SQSTM1|ATP7A|PSMD6|NCOA2|PSMA6|GSK3B|PSMD5|BLVRB|MAFK|PSME3|PSMB4|MAP1LC3B|PSMC3|SKP2|COX4I1|GCLM|UBC|PSMD4|PSMA3|SESN1|PSMB8|PSMA4|PSME2|PSMF1|RBX1|COX5B|CREBBP|CSNK2B	Myeloid	MASL_vs_Control
REACTOME_CELLULAR_RESPONSE_TO_HEAT_STRESS	6.61741e-05	0.00273689	0.538434	-0.458469	-1.86032	93	NUP58|RANBP2|HSPA4L|BAG3|HSPA13|HSPA9|HIKESHI|RPA1|HSPA4|HSPH1|POM121|SERPINH1|NUP54|PTGES3|NUP133|FKBP4|MAPKAPK2|HSPA6|HSPA1A|CAMK2B|RPS19BP1|HSPA1L|NUP98|GSK3B|NUP62|HSPB1|NUP93|HSPA1B|HSF1|TPR|NUP155|NUP42|HSP90AA1|CREBBP|HSPA8|BAG1|ST13|COL4A6|POM121C|SEC13|CAMK2G|TNFRSF21|MAPK3	Myeloid	MASL_vs_Control
REACTOME_CELLULAR_RESPONSE_TO_HYPOXIA	0.000196793	0.00593098	0.518848	-0.470524	-1.82127	71	VEGFA|PSMC6|PSMC2|PSME4|CUL2|PSMD7|HIF1A|UBE2D3|PSMA5|PSMD12|PSMD2|PSMD6|UBE2D2|PSMA6|UBE2D1|PSMD5|PSME3|ARNT|PSMB4|PSMC3|UBC|EPAS1|PSMD4|PSMA3|PSMB8|PSMA4|PSME2|PSMF1|RBX1|CREBBP|ELOC|PSMA2|PSMD13|VHL|PSMD8|PSMB6|PSMB1|EPO	Myeloid	MASL_vs_Control
REACTOME_CELLULAR_RESPONSE_TO_STARVATION	0.00121891	0.021084	0.45506	-0.45477	-1.73868	66	KPTN|ATP6V1G1|LAMTOR3|ATP6V1H|ATP6V1A|DDIT3|RHEB|LAMTOR4|ATP6V1D|RRAGC|RRAGD|ATP6V0D1|FNIP1|ATF3|ATP6V1B2|ATP6V1C2|EIF2AK4|ATP6V0C|LAMTOR5|FNIP2|ATP6V1C1|ATP6V0E1|ATP6V1G2|ATF2|SESN1|BMT2	Myeloid	MASL_vs_Control
REACTOME_CELL_CELL_COMMUNICATION	0.00517105	0.055402	0.407018	-0.363533	-1.51611	111	FBLIM1|CLDN1|DST|CD2AP|CTNND1|CLDN10|CD47|PVR|SRC|SPTAN1|LIMS2|CDH1|TESK1|SDK1|CADM1|TYROBP|GRB2|PARVB|NECTIN3|PTK2|PTPN11|NECTIN2|ITGB1|PATJ|LAMB3|NCK2|CTNNB1|LIMS1|ITGB4|ACTN1	Myeloid	MASL_vs_Control
REACTOME_CELL_CYCLE_CHECKPOINTS	0.00527936	0.0561496	0.407018	-0.304526	-1.39139	239	RANGAP1|RAD9A|KAT5|RANBP2|MAD1L1|TOP3A|PSMC6|CENPC|RBBP8|CDK1|PSMC2|UBE2E1|RPA1|PSME4|CLASP2|BUB1B|PHF20|CDC27|NUP133|PAFAH1B1|PSMD7|DYNC1H1|NDEL1|ORC6|MCM2|PSMA5|PSMD12|ZNF385A|PSMD2|YWHAQ|KNL1|PKMYT1|PSMD6|NUP98|PSMA6|WEE1|ORC1|UBE2D1|SPC24|CENPO|PSMD5|PPP2CA|KIF18A|PPP2R5E|RMI2|NBN|BIRC5|PSME3|CENPN|PSMB4|PSMC3|UBC|PSMD4|CLIP1|CDK2|PSMA3|PSMB8|PSMA4|PSME2|PSMF1|PPP2R5C|CENPK|EXO1|NSD2|CENPA|PSMA2|ATRIP|NUDC|PSMD13|CENPP|SPC25|SEC13|UBE2N|CENPS|CDKN1B|PPP2R1B|DBF4|PSMD8|TAOK1|PSMB6|RFC5|KIF2C	Myeloid	MASL_vs_Control
REACTOME_CELL_CYCLE_MITOTIC	6.59235e-06	0.000531258	0.610527	-0.322044	-1.57235	470	NUP58|RANGAP1|RANBP2|MAD1L1|MASTL|TUBA1A|OPTN|DYRK1A|RAB1A|RRM2|PSMC6|CENPC|CABLES1|PPME1|SFI1|ESCO1|CCNH|NCAPH|FBXW11|CDK1|TPX2|PSMC2|TUBB8|UBE2E1|CUL1|LYN|RPA1|CDK4|PSME4|CLASP2|BUB1B|POM121|PPP2R2A|SMC4|NUP54|CHMP2B|ALMS1|SIRT2|CDC27|NUP133|AKAP9|PAFAH1B1|CKS1B|PSMD7|PRKCA|CSNK1D|TFDP1|HAUS8|DYNC1H1|SUMO1|NDEL1|SRC|ESPL1|PPP1CB|MAX|TK1|LBR|ORC6|IST1|MCM2|OFD1|PSMA5|RAB2A|PSMD12|GOLGA2|RFC1|PSMD2|KNL1|PKMYT1|CHMP4B|LEMD3|WAPL|PSMD6|FZR1|NUP98|CDK11B|PSMA6|CEP57|GSK3B|WEE1|EMD|ORC1|GINS4|UBE2D1|TOP2A|SPC24|CENPO|PSMD5|PPP2CA|NUP62|KIF18A|PPP2R5E|NUP93|RBBP4|BIRC5|PSME3|CENPN|PSMB4|TPR|PSMC3|GINS1|TUBGCP2|SKP2|CDC25B|NUP155|HAUS2|UBC|NUP42|HSP90AA1|PSMD4|CLIP1|NCAPH2|SPAST|CDK2|PSMA3|LPIN2|PSMB8|EML4|PSMA4|KMT5A|PSME2|BLZF1|TUBA3D|PSMF1|LMNB1|POLD1|PDS5A|PPP2R5C|RBX1|CENPK|ENSA|GMNN|POLA1|JAK2|CETN2|CSNK2B|PTTG1|TUBA8|CENPA|ESCO2|PSMA2|AURKA|NUDC|LIG1|PRKACA|PSMD13|CENPP|STAG2|TUBB4B|SPC25|RAB1B|POM121C|PLK4|ARPP19|HMMR|NCAPD3|CHMP4C|SEC13|PPP1R12A|CENPS|NEK6|CDKN1B|PPP2R1B|DBF4|PSMD8|FKBPL|CEP131|HAUS7|TAOK1|ANKLE2|MAPK3	Myeloid	MASL_vs_Control
REACTOME_CELL_EXTRACELLULAR_MATRIX_INTERACTIONS	0.0126105	0.0948981	0.38073	-0.59979	-1.67428	16	FBLIM1|LIMS2|TESK1|PARVB|ITGB1|LIMS1|ACTN1	Myeloid	MASL_vs_Control
REACTOME_CHROMATIN_MODIFYING_ENZYMES	0.00129748	0.0219492	0.45506	-0.336992	-1.51293	202	EZH2|SETDB2|NFKB1|NFKB2|KAT5|KDM4C|MORF4L2|PBRM1|HMG20B|RCOR1|SMYD3|CDK4|ARID5B|OGT|KMT2D|PADI2|SMARCE1|PHF20|UTY|KDM6A|KMT2E|KDM3A|ARID1B|JADE3|KDM6B|YEATS2|GATAD2A|ARID4B|HAT1|NCOA2|TAF10|KDM3B|EPC1|RBBP4|MRGBP|TAF9|RUVBL1|CHD4|ATXN7|SUDS3|ATF2|KMT5A|ENY2|KMT2C|ARID2|EED|CHD3|MEAF6|MTA2|CREBBP|KDM5A|JAK2|KDM5D|CARM1|NSD2|ING3|DOT1L|NSD3|KAT7|MBD3|TAF5L|RELA|BRD1	Myeloid	MASL_vs_Control
REACTOME_CIRCADIAN_CLOCK	0.000369074	0.00940315	0.498493	-0.483966	-1.83542	63	HELZ2|NR3C1|SREBF1|SERPINE1|CUL1|CRY1|MEF2C|PER2|NR1D1|CSNK1D|NPAS2|DBP|HIF1A|PPP1CB|CREM|RAI1|BHLHE40|NRIP1|SIK1|NCOA2|UBC|NFIL3|ATF2|CREBBP|CARM1|CRTC3|FBXL3|RBM4	Myeloid	MASL_vs_Control
REACTOME_CLASS_I_MHC_MEDIATED_ANTIGEN_PROCESSING_PRESENTATION	8.27068e-09	3.24301e-06	0.74774	-0.383482	-1.82513	358	HERC1|SEC24A|UBE2W|UBR1|CTSL|PSMC6|SAR1B|MRC2|SIAH1|HUWE1|HERC5|FBXW11|FBXL14|UBR4|TPP2|TAPBP|HERC6|UBE2H|PSMC2|UBE2E1|CUL1|PSME4|RCHY1|MYLIP|UBA6|UBE2E3|TRIM69|UBE2V1|DZIP3|RLIM|CUL2|CDC27|UBE2L6|B2M|RNF217|FBXW9|CD14|FBXW7|UBA3|SPSB4|UBE2R2|PSMD7|RNF114|UBE2D4|CANX|HLA-F|UBE2D3|TAP2|UBE2F|HECTD1|UBE2J1|UBE2B|KLHL5|RNF19A|STX4|PDIA3|TRIM37|PSMA5|UBE2Z|PSMD12|KBTBD8|SEC24B|CALR|PSMD2|RNF130|FBXO11|PSMD6|FZR1|ASB2|ARIH2|UBE2D2|PSMA6|SEC31A|MGRN1|RNF213|SOCS3|UBE2D1|WSB1|PSMD5|RNF111|HLA-B|UBE2G1|PSME3|AREL1|UBOX5|HLA-A|PSMB4|DTX3L|MEX3C|PSMC3|SKP2|UBA1|RNF14|FBXO31|UBE2O|UBC|NEDD4|PSMD4|SEC24D|KLHL20|SEC61B|UBA7|BTK|PSMA3|STUB1|KCTD6|PSMB8|PSMA4|PSME2|UBE2E2|UBE2Q1|NPEPPS|PSMF1|UBE2M|ZNRF2|FBXL5|RBX1|RBCK1|UBE2K|RNF144B|ELOC|RBBP6|LNX1|SPSB1|LRRC41|PSMA2|SEC61A2|HECTD3|S100A8|PSMD13|FBXL3|RNF115|SEC22B|VHL|SEC13|UBE2N|CUL3|NCF1|FBXO30|FBXW2|UBE2A|HERC4|PSMD8	Myeloid	MASL_vs_Control
REACTOME_CLATHRIN_MEDIATED_ENDOCYTOSIS	0.00159794	0.0252883	0.45506	-0.369946	-1.57861	137	TRIP10|GAK|TACR1|EPN2|SYT1|FNBP1|ARF6|RAB5A|ARFGAP1|CLTC|TGFA|IGF2R|SYNJ2|M6PR|ARPC5|ITSN1|DNM2|SGIP1|ACTR3|NECAP1|STAM2|SH3KBP1|STON2|AP2B1|STAM|ARPC2|PICALM|GRB2|NEDD8|CD4|ARPC4|ARPC1A|COPS8|UBC|VAMP7|ITSN2	Myeloid	MASL_vs_Control
REACTOME_CLEC7A_DECTIN_1_SIGNALING	5.23207e-06	0.000451054	0.610527	-0.487161	-1.99012	97	NFKB1|NFKB2|PSMC6|RELB|MALT1|FBXW11|ITPR1|PSMC2|NFATC1|CUL1|PSME4|TAB2|UBE2V1|UBA3|PSMD7|SRC|IL1B|AHCYL1|PSMA5|PSMD12|PSMD2|PSMD6|UBE2D2|PSMA6|UBE2D1|PSMD5|PSME3|PSMB4|PSMC3|UBC|ITPR2|PSMD4|TAB3|PSMA3|PSMB8|PSMA4|PSME2|MAP3K7|PSMF1|UBE2M|PPP3R1|PSMA2|PSMD13|RELA|UBE2N|NFATC2|TRAF6|PSMD8|CDC34|PSMB6|MAP3K14|PSMB1|NFKBIA	Myeloid	MASL_vs_Control
REACTOME_COOPERATION_OF_PDCL_PHLP1_AND_TRIC_CCT_IN_G_PROTEIN_BETA_FOLDING	0.00967801	0.0818669	0.38073	-0.505305	-1.62721	29	GNG7|GNG12|GNG2|GNGT2|GNG4|TCP1|RGS9|GNGT1|GNB4|CCT8|CSNK2B|RGS7|GNG5	Myeloid	MASL_vs_Control
REACTOME_COPII_MEDIATED_VESICLE_TRANSPORT	4.22914e-05	0.00200934	0.557332	-0.520123	-1.97254	63	SEC24A|RAB1A|SAR1B|TGFA|F8|PPP6R3|SEC23IP|CD59|CSNK1D|TRAPPC10|PREB|CNIH1|TRAPPC2|SEC24B|GOLGA2|TRAPPC3|SEC31A|TFG|CTSZ|SEC16A|SEC24D|PPP6C|TMED2|STX5|TRAPPC4|RAB1B|TRAPPC9|SEC22B|SEC13	Myeloid	MASL_vs_Control
REACTOME_COPI_DEPENDENT_GOLGI_TO_ER_RETROGRADE_TRAFFIC	0.00989716	0.0829455	0.38073	-0.384337	-1.53014	85	TUBA1A|ARFGAP3|RAB1A|KIF1B|ARFGAP1|ARCN1|TUBB8|KIF16B|TMED7|KLC1|KIFC1|STX18|COPB2|COPA|USE1|KIF21B|KIF18B|KIF21A|KIF18A|KIF26B|KIF4A|ARF1|ARF4|TUBA3D|NBAS|TUBA8|TMED2|TUBB4B|RAB1B|SEC22B	Myeloid	MASL_vs_Control
REACTOME_COPI_INDEPENDENT_GOLGI_TO_ER_RETROGRADE_TRAFFIC	0.0108916	0.0884447	0.38073	-0.450414	-1.5888	45	DCTN4|TUBA1A|PLA2G6|CAPZA1|BICD1|TUBB8|RAB18|CAPZB|PAFAH1B1|DYNC1H1|DCTN6|CAPZA2|RAB3GAP2|TUBA3D|RAB6A|TUBA8|ACTR10|DCTN5|TUBB4B|RAB3GAP1	Myeloid	MASL_vs_Control
REACTOME_COSTIMULATION_BY_THE_CD28_FAMILY	0.0103822	0.0856255	0.38073	-0.409262	-1.56469	66	YES1|CD80|PRR5|TNFRSF14|LYN|PAK1|CD274|SRC|PDCD1LG2|HLA-DRA|HLA-DQA2|ICOSLG|GRB2|HLA-DQA1|PPP2CA|PPP2R5E|PTPN11|CD4|HLA-DQB1|HLA-DPA1|HLA-DPB1|PPP2R5C|TRIB3|PAK3|PDCD1|PPP2R1B|PIK3R3|HLA-DRB1|MAP3K14	Myeloid	MASL_vs_Control
REACTOME_CROSS_PRESENTATION_OF_SOLUBLE_EXOGENOUS_ANTIGENS_ENDOSOMES	0.0037286	0.0447312	0.431708	-0.463799	-1.64491	47	PSMC6|MRC2|PSMC2|PSME4|PSMD7|PSMA5|PSMD12|PSMD2|PSMD6|PSMA6|PSMD5|PSME3|PSMB4|PSMC3|PSMD4|PSMA3|PSMB8|PSMA4|PSME2|PSMF1|PSMA2|PSMD13|PSMD8|PSMB6|PSMB1|PSMB7|PSMB2|PSMB3	Myeloid	MASL_vs_Control
REACTOME_CYCLIN_A_CDK2_ASSOCIATED_EVENTS_AT_S_PHASE_ENTRY	0.00399981	0.0469962	0.407018	-0.406845	-1.6028	80	PSMC6|CABLES1|CCNH|PSMC2|CUL1|CDK4|CKS1B|PSMD7|TFDP1|MAX|PSMA5|PSMD12|PSMD2|PSMD6|FZR1|PSMA6|WEE1|PSMD5|RBBP4|PSME3|PSMB4|PSMC3|SKP2|CDC25B|UBC|PSMD4|CDK2|PSMA3|PSMB8|PSMA4|PSME2|PSMF1	Myeloid	MASL_vs_Control
REACTOME_CYTOCHROME_P450_ARRANGED_BY_SUBSTRATE_TYPE	0.0093509	0.0799904	0.38073	0.409877	1.57146	52	CYP3A7|CYP1B1|CYP2A7|TBXAS1|CYP51A1|CYP19A1|CYP3A4|CYP4V2|CYP2C19|CYP4F11|FDX2|CYP2A6|CYP3A43|CYP4A11|CYP2S1|CYP2C9|CYP27A1|CYP2U1|CYP2E1|CYP2B6|CYP4F2|AHR	Myeloid	MASL_vs_Control
REACTOME_C_TYPE_LECTIN_RECEPTORS_CLRS	9.93907e-06	0.000729587	0.593325	-0.436616	-1.85354	131	NFKB1|NFKB2|PSMC6|RELB|MALT1|FBXW11|ITPR1|PSMC2|NFATC1|CUL1|LYN|PSME4|TAB2|UBE2V1|PAK1|NRAS|UBA3|PSMD7|SRC|IL1B|AHCYL1|PSMA5|PSMD12|PSMD2|PSMD6|UBE2D2|PSMA6|UBE2D1|PSMD5|PSME3|PSMB4|PSMC3|UBC|MUC20|ITPR2|PSMD4|TAB3|PSMA3|PSMB8|PSMA4|PSME2|MAP3K7|PSMF1|UBE2M|CREBBP|CLEC4C|FCER1G|PRKACB|PPP3R1|PSMA2|PAK3|PRKACA|PSMD13|RELA|UBE2N|NFATC2|TRAF6|KRAS|PSMD8|CDC34|PSMB6|MAP3K14|PSMB1|MUC1|NFKBIA	Myeloid	MASL_vs_Control
REACTOME_DDX58_IFIH1_MEDIATED_INDUCTION_OF_INTERFERON_ALPHA_BETA	8.66367e-06	0.00066219	0.593325	-0.537812	-2.05225	65	IRF7|TANK|NFKB1|CYLD|NFKB2|AGER|TRIM25|HERC5|TRAF3|IFIH1|PCBP2|TBK1|TAX1BP1|ISG15|UBE2L6|UBE2D3|DHX58|ATG5|NKIRAS1|NFKBIB|UBE2D2|UBE2D1|CASP10|NLRC5|UBC|HSP90AA1|MAP3K1|UBA7|TNFAIP3|CREBBP|UBE2K	Myeloid	MASL_vs_Control
REACTOME_DEATH_RECEPTOR_SIGNALING	0.000157501	0.00503326	0.518848	-0.387057	-1.67199	150	NFKB1|CYLD|VAV2|ABR|OPTN|MAPK8|ARHGEF7|BIRC3|TBK1|ARHGDIA|TAX1BP1|BIRC2|ITSN1|TAB2|ARHGEF12|RIPK2|OBSCN|MAPKAPK2|UBE2D3|OTULIN|OTUD1|ARHGEF3|TNFSF10|ARHGEF18|SMPD2|PLEKHG2|SPPL2A|SQSTM1|RHOA|UBE2D2|UBE2D1|PRDM4|CFLAR|CASP10|VAV3|UBC|SPATA2|TAB3|STUB1|TNFAIP3|MAP3K7|RBCK1|IRAK1|BEX3|ARHGEF2|RTN4|NET1|RELA|RNF31|ARHGEF17|PSEN1|TRAF6|NCSTN|USP2	Myeloid	MASL_vs_Control
REACTOME_DECTIN_1_MEDIATED_NONCANONICAL_NF_KB_SIGNALING	0.00039088	0.00985709	0.498493	-0.492971	-1.83318	59	NFKB2|PSMC6|RELB|FBXW11|PSMC2|CUL1|PSME4|UBA3|PSMD7|PSMA5|PSMD12|PSMD2|PSMD6|PSMA6|PSMD5|PSME3|PSMB4|PSMC3|UBC|PSMD4|PSMA3|PSMB8|PSMA4|PSME2|PSMF1|UBE2M|PSMA2|PSMD13|RELA|PSMD8|PSMB6|MAP3K14|PSMB1	Myeloid	MASL_vs_Control
REACTOME_DEFECTIVE_CFTR_CAUSES_CYSTIC_FIBROSIS	0.00342008	0.0423313	0.431708	-0.454416	-1.68473	58	PSMC6|PSMC2|PSME4|DERL2|PSMD7|PSMA5|PSMD12|PSMD2|PSMD6|PSMA6|PSMD5|PSME3|PSMB4|RNF185|PSMC3|UBC|PSMD4|PSMA3|PSMB8|PSMA4|PSME2|PSMF1|PSMA2|PSMD13|DERL1|PSMD8|PSMB6|PSMB1|PSMB7|PSMB2|PSMB3|ERLEC1|VCP|PSMD11|CFTR	Myeloid	MASL_vs_Control
REACTOME_DEGRADATION_OF_AXIN	0.00558613	0.0579239	0.407018	-0.442922	-1.59775	52	PSMC6|PSMC2|PSME4|PSMD7|PSMA5|PSMD12|PSMD2|PSMD6|PSMA6|PSMD5|PSME3|PSMB4|PSMC3|UBC|PSMD4|PSMA3|PSMB8|PSMA4|PSME2|PSMF1|PSMA2|PSMD13|PSMD8|PSMB6|SMURF2|PSMB1|PSMB7|PSMB2|PSMB3	Myeloid	MASL_vs_Control
REACTOME_DEGRADATION_OF_BETA_CATENIN_BY_THE_DESTRUCTION_COMPLEX	4.23327e-05	0.00200934	0.557332	-0.479328	-1.89555	82	PSMC6|ZRANB1|TLE1|PSMC2|CUL1|PSME4|TLE3|TCF7L1|CSNK1A1|PSMD7|TLE4|PSMA5|PSMD12|PSMD2|PSMD6|PSMA6|GSK3B|PSMD5|PPP2CA|PPP2R5E|TCF7|PSME3|TLE2|PSMB4|PSMC3|LEF1|UBC|PSMD4|PSMA3|PSMB8|PSMA4|PSME2|CTNNB1|PSMF1|PPP2R5C|RBX1	Myeloid	MASL_vs_Control
REACTOME_DEGRADATION_OF_DVL	0.000751347	0.0148944	0.477271	-0.486846	-1.77375	54	PSMC6|PSMC2|PSME4|DACT1|PSMD7|PSMA5|PSMD12|PSMD2|PSMD6|PSMA6|PSMD5|PSME3|PSMB4|DVL1|PSMC3|UBC|PSMD4|PSMA3|PSMB8|PSMA4|PSME2|PSMF1|RBX1|PSMA2|PSMD13|HECW1|CUL3|PSMD8|PSMB6|DVL3|PSMB1|PSMB7|PSMB2|PSMB3	Myeloid	MASL_vs_Control
REACTOME_DEGRADATION_OF_GLI1_BY_THE_PROTEASOME	0.00282663	0.0374895	0.431708	-0.469655	-1.72805	56	PSMC6|PSMC2|CUL1|PSME4|PSMD7|PSMA5|PSMD12|PSMD2|PSMD6|PSMA6|PSMD5|PSME3|PSMB4|PSMC3|UBC|PSMD4|PSMA3|PSMB8|PSMA4|PSME2|PSMF1|RBX1|PRKACB|PSMA2|PRKACA|PSMD13	Myeloid	MASL_vs_Control
REACTOME_DEUBIQUITINATION	0.00069156	0.014362	0.477271	-0.336929	-1.53225	231	CYLD|USP25|BAP1|USP37|ABRAXAS2|USP12|PSMC6|BIRC3|USP16|ZRANB1|TRIM25|TRAF3|IFIH1|CDK1|PSMC2|USP47|TNIP2|BIRC2|POLB|USP14|PSME4|FOXK2|OGT|VDAC1|RIPK2|PSMD7|WDR20|STAM2|HIF1A|PSMA5|PSMD12|USP9X|STAM|TOMM20|PSMD2|USP13|RHOA|PSMD6|PSMA6|TAF10|UBE2D1|MYSM1|PSMD5|NEDD8|PSME3|PSMB4|OTUB2|RUVBL1|PSMC3|SKP2|ATXN7|USP20|UBC|SUDS3|JOSD1|PSMD4|PSMA3|PSMB8|PSMA4|ADRM1|TNFAIP3|PSME2|MAP3K7|PSMF1	Myeloid	MASL_vs_Control
REACTOME_DISEASES_OF_SIGNAL_TRANSDUCTION_BY_GROWTH_FACTOR_RECEPTORS_AND_SECOND_MESSENGERS	5.13772e-05	0.00229169	0.557332	-0.319729	-1.54137	405	YES1|STAT3|ADAM10|RANBP2|ZC3HAV1|DLL1|ETV6|CD80|PSMC6|PRR5|CLTC|GOLGA4|DUSP8|TGFA|BIRC6|BRAF|PSMC2|CUL1|POLR2A|KLC1|LYN|PSME4|ZMYM2|RAP1B|JUNB|FGF9|GAB2|NR4A1|STAT1|POLR2E|DERL2|EIF2AK3|AKAP9|BCL2L1|NRAS|TENT4A|FXR1|FBXW7|CDC37|CPSF6|CSNK1A1|PSMD7|PIK3AP1|LRRFIP1|SRC|PPP1CB|KITLG|ERBB4|NOTCH1|QKI|RRBP1|CAMK2B|PSMA5|PSMD12|DUSP16|MRAS|MECP2|NEURL1|SNW1|PSMD2|SQSTM1|CLCN6|PSMD6|TRAK1|FGFR1OP2|PSMA6|SEC31A|GSK3B|RNF213|GRB2|TFG|FZD8|HES1|PSMD5|PPP2CA|PPP2R5E|PSME3|FGFR1|PTPN11|PSMB4|SHOC2|TPR|PSMC3|BCL2A1|SPRED2|TRIM24|CASP9|PRKAR1A|FOXO1|FN1|UBC|HSP90AA1|PSMD4|FRS2|PSMA3|PSMB8|EML4|PSMA4|LRP5|PSME2|MAMLD1|CTNNB1|PSMF1|CUX1|TLN1|PPP2R5C|RBX1|CREBBP|KIT|HIP1|JAK2|RNF43|FOXO3|STRN|POLR2G	Myeloid	MASL_vs_Control
REACTOME_DISORDERS_OF_TRANSMEMBRANE_TRANSPORTERS	0.00476717	0.0529892	0.407018	-0.340334	-1.48439	159	NUP58|RANBP2|GCKR|PSMC6|SLC33A1|PSMC2|PSME4|POM121|NUP54|NUP133|DERL2|ABCA1|PSMD7|SLC29A3|SLC12A3|SLC26A2|PSMA5|LMBRD1|PSMD12|PSMD2|SLC17A5|PSMD6|NUP98|PSMA6|PSMD5|NUP62|NUP93|PSME3|ABCB4|PSMB4|RNF185|TPR|PSMC3|NUP155|SLCO1B3|SLC12A1|UBC|NUP42|SLC11A2|PSMD4|ABCD4|PSMA3|PSMB8|PSMA4|PSME2|PSMF1|SLC26A4|ABCC2|SLC22A5|PSMA2|SLC35A2|PSMD13|POM121C|SLC3A2|SLC16A1|SEC13|DERL1|SLC4A4|PSMD8|SLC39A4|PSMB6|CP	Myeloid	MASL_vs_Control
REACTOME_DNA_DAMAGE_BYPASS	0.00111151	0.0197377	0.45506	-0.512018	-1.8061	45	REV1|REV3L|DTL|TRIM25|RPA1|NPLOC4|RCHY1|MAD2L2|ISG15|UBE2L6|UBE2B|SPRTN|RFC1|UBC|UBA7|POLD1|RBX1|CUL4B	Myeloid	MASL_vs_Control
REACTOME_DNA_REPLICATION	0.00417669	0.0483843	0.407018	-0.377148	-1.56669	110	PSMC6|PSMC2|UBE2E1|CUL1|RPA1|PSME4|CDC27|PSMD7|ORC6|MCM2|PSMA5|PSMD12|RFC1|PSMD2|PSMD6|FZR1|PSMA6|ORC1|GINS4|UBE2D1|PSMD5|PSME3|PSMB4|PSMC3|GINS1|SKP2|UBC|PSMD4|CDK2|PSMA3|PSMB8|PSMA4|PSME2|PSMF1|POLD1|RBX1|GMNN|POLA1|PSMA2|LIG1|PSMD13	Myeloid	MASL_vs_Control
REACTOME_DNA_REPLICATION_PRE_INITIATION	0.0126048	0.0948981	0.38073	-0.375288	-1.50752	87	PSMC6|PSMC2|UBE2E1|RPA1|CDC27|PSMD7|ORC6|MCM2|PSMA5|PSMD12|PSMD2|PSMD6|FZR1|PSMA6|ORC1|UBE2D1|PSMD5|PSME3|PSMB4|PSMC3|UBC|PSMD4|CDK2|PSMA3|PSMB8|PSMA4|PSME2|PSMF1|GMNN|POLA1	Myeloid	MASL_vs_Control
REACTOME_DOWNREGULATION_OF_SMAD2_3_SMAD4_TRANSCRIPTIONAL_ACTIVITY	0.00715485	0.067647	0.407018	-0.531681	-1.69549	28	SERPINE1|STAT1|UBE2D3|TGIF1|USP9X|SNW1|TRIM33|UBE2D1|RNF111|UBC|SKI|SMAD4|MAPK3|SMAD3|SMURF2|TGIF2	Myeloid	MASL_vs_Control
REACTOME_DOWNSTREAM_SIGNALING_EVENTS_OF_B_CELL_RECEPTOR_BCR	1.0633e-05	0.000765372	0.593325	-0.499911	-1.96756	78	NFKB1|PSMC6|NFKBIE|MALT1|FBXW11|PSMC2|NFATC1|CUL1|PSME4|REL|NRAS|PSMD7|PSMA5|NFKBIB|PSMD12|PSMD2|PSMD6|PSMA6|PSMD5|PSME3|PSMB4|PSMC3|UBC|PPIA|PSMD4|PSMA3|PSMB8|PSMA4|PSME2|MAP3K7|PSMF1|PPP3R1|PSMA2|PSMD13|RELA|NFATC2|RASGRP3|KRAS|PSMD8|PSMB6|PSMB1|NFKBIA|CARD11|PSMB7|PSMB2|PSMB3|HRAS	Myeloid	MASL_vs_Control
REACTOME_DOWNSTREAM_SIGNAL_TRANSDUCTION	0.00669022	0.0646785	0.407018	-0.516855	-1.66441	29	STAT3|RAPGEF1|STAT1|NRAS|SRC|GRB2|PTPN11|CRK|GRB7|NCK2|RASA1|KRAS|PIK3R1|PDGFRA|PDGFA|HRAS	Myeloid	MASL_vs_Control
REACTOME_DSCAM_INTERACTIONS	0.00130854	0.0219492	0.45506	-0.749418	-1.89539	11	MAPK8|DSCAM|NTN1|PAK1	Myeloid	MASL_vs_Control
REACTOME_E3_UBIQUITIN_LIGASES_UBIQUITINATE_TARGET_PROTEINS	0.00720149	0.0676703	0.407018	-0.471376	-1.62301	40	LEO1|SELENOS|UBE2E1|WAC|UBE2D3|UBE2B|CDC73|PEX14|UBE2D2|RNF40|UBE2D1|PEX12|PEX2|HLA-A|UBC	Myeloid	MASL_vs_Control
REACTOME_ENDOSOMAL_VACUOLAR_PATHWAY	0.0110251	0.0886552	0.38073	-0.676404	-1.71073	11	CTSL|B2M|HLA-F|HLA-B|HLA-A	Myeloid	MASL_vs_Control
REACTOME_EPHB_MEDIATED_FORWARD_SIGNALING	0.000949774	0.0173534	0.477271	-0.524242	-1.80504	40	YES1|LYN|ARPC5|ITSN1|PAK1|LIMK2|ACTR3|SRC|EPHB2|ARPC2|RHOA|PTK2|EPHB1|ARPC4|ARPC1A|ARHGEF28|RASA1|EPHB4	Myeloid	MASL_vs_Control
REACTOME_EPH_EPHRIN_SIGNALING	0.00523641	0.0560212	0.407018	-0.397195	-1.5815	84	YES1|VAV2|ADAM10|ARHGEF7|CLTC|LYN|ARPC5|ITSN1|PAK1|LIMK2|ACTR3|SRC|AP2B1|EPHB2|ARPC2|RHOA|EPHA4|PTK2|EPHB1|ARPC4|ARPC1A|VAV3|NCK2|MYL6|ARHGEF28|MYH10|RASA1|PAK3|EPHB4|EPHA6|PSEN1|NCSTN|SDCBP|GIT1	Myeloid	MASL_vs_Control
REACTOME_ERYTHROPOIETIN_ACTIVATES_RAS	0.00948697	0.0807536	0.38073	-0.624424	-1.70957	14	LYN|RAPGEF1|EPOR|NRAS|GRB2|JAK2|KRAS|EPO|VAV1|SHC1|HRAS	Myeloid	MASL_vs_Control
REACTOME_ER_TO_GOLGI_ANTEROGRADE_TRANSPORT	4.45826e-05	0.00206584	0.557332	-0.412604	-1.76642	141	SPTBN4|SEC24A|DCTN4|TUBA1A|ARFGAP3|RAB1A|SAR1B|ARFGAP1|CAPZA1|TGFA|ARCN1|TUBB8|TMED7|F8|PPP6R3|CAPZB|SEC23IP|CD59|BET1L|CSNK1D|DYNC1H1|TRAPPC10|SPTAN1|DCTN6|PREB|CNIH1|COPB2|COPA|TRAPPC2|SEC24B|GOLGA2|CAPZA2|TRAPPC3|SEC31A|TFG|CTSZ|SEC16A|SEC24D|ARF1|ARF4|PPP6C|TUBA3D|COG1|TUBA8|TMED2|STX5|ACTR10|DCTN5|TRAPPC4|TUBB4B|RAB1B|TRAPPC9|SEC22B|SEC13|COPG1|ANK3	Myeloid	MASL_vs_Control
REACTOME_ESR_MEDIATED_SIGNALING	0.00158706	0.0251958	0.45506	-0.353486	-1.52697	150	GNG7|CCNT1|KAT5|JUND|GNG12|NR5A2|TGFA|POLR2A|CHD1|TLE3|PTGES3|POLR2E|NRAS|GNG2|FKBP4|SRC|GPAM|ERBB4|USF2|MOV10|GNGT2|NRIP1|NCOA2|BCL2|PRKCZ|JUN|HSPB1|PTK2|GNG4|FOSB|DDX5|ZNF217|GNGT1|HSP90AA1|ATF2|KCTD6|GNB4|CTSD|CREBBP|GTF2A2|FOXO3|STRN|POLR2G|GREB1|CARM1|STAG2|GNG5|POLR2I|CDKN1B|KRAS|MAPK3|PPID|TNRC6A|PIK3R3|HBEGF|RAD21|GTF2F2|AGO2|SRF|GNG10|CDK9|PIK3R1|SHC1|KDM4B|CXXC5|TBP|HRAS|USF1|RUNX1	Myeloid	MASL_vs_Control
REACTOME_ESTROGEN_DEPENDENT_GENE_EXPRESSION	0.000678834	0.0142979	0.477271	-0.430719	-1.73018	87	CCNT1|KAT5|JUND|NR5A2|TGFA|POLR2A|CHD1|TLE3|PTGES3|POLR2E|FKBP4|GPAM|ERBB4|USF2|MOV10|NRIP1|NCOA2|BCL2|JUN|FOSB|DDX5|ZNF217|HSP90AA1|ATF2|KCTD6|CTSD|CREBBP|GTF2A2|POLR2G|GREB1|CARM1	Myeloid	MASL_vs_Control
REACTOME_FACTORS_INVOLVED_IN_MEGAKARYOCYTE_DEVELOPMENT_AND_PLATELET_PRODUCTION	0.0040733	0.0475582	0.407018	-0.365204	-1.53955	124	TUBA1A|DOCK4|RAD51C|HMG20B|KIF1B|RAB5A|RCOR1|CABLES1|MAFF|CAPZA1|TUBB8|KIF16B|KLC1|MICAL1|CAPZB|KIFC1|MFN1|DOCK9|RBSN|KIF21B|CAPZA2|JMJD1C|PRKAR2A|WEE1|KIF18B|KIF21A|KIF18A|IRF2|MAFK|PRKAR1A|KIF26B|CARMIL1|KIF4A|CDK2|TUBA3D|DOCK11|JAK2|IRF1|PRKACB|TUBA8|DOCK7|PRKACA|TUBB4B	Myeloid	MASL_vs_Control
REACTOME_FATTY_ACID_METABOLISM	9.78938e-05	0.00360261	0.538434	0.357978	1.70224	162	MLYCD|NDUFAB1|GPX2|ECHS1|ELOVL1|ACOT2|HACD2|CYP1B1|THRSP|ALOX15B|ACAA1|ECI2|TBXAS1|SLC25A20|ACAD10|DBI|SLC25A1|PCTP|ECI1|ACSM3|EPHX2|ACBD4|OLAH|DECR2|MCEE|LTA4H|CPT1A|CPT2|HAO2|CYP2C19|FADS2|FASN|CPT1B|CYP4F11|PTGR2|ACADVL|ALDH3A2|PRKAB2|MORC2|CYP4A11|ALOX5|SLC27A2|AMACR|SLC25A17|ELOVL2|CYP2C9|ACAA2|ACSL4|ACOT8|MECR|HSD17B4|ACLY|TECR|ACADM|CYP2U1|FAAH|ACOT13|ACBD6|EHHADH|PTGDS|AKR1C3|SLC27A3|CBR4|DECR1|CYP4F2	Myeloid	MASL_vs_Control
REACTOME_FCERI_MEDIATED_CA_2_MOBILIZATION	0.00326039	0.0413206	0.431708	-0.528925	-1.7522	33	VAV2|ITPR1|NFATC1|LYN|ITK|LCP2|AHCYL1|GRB2|TXK|VAV3|ITPR2|BTK|TEC|FCER1G|PPP3R1|IGLC3|LAT|NFATC2	Myeloid	MASL_vs_Control
REACTOME_FCERI_MEDIATED_MAPK_ACTIVATION	0.0113159	0.0900169	0.38073	-0.497825	-1.64108	34	VAV2|MAPK8|MAPK10|LYN|PAK1|NRAS|LCP2|MAP2K4|GRB2|JUN|VAV3|MAP3K1|FCER1G|IGLC3|LAT|KRAS|MAPK3|MS4A2|VAV1|SHC1|HRAS	Myeloid	MASL_vs_Control
REACTOME_FCERI_MEDIATED_NF_KB_ACTIVATION	0.000109306	0.00384075	0.538434	-0.471796	-1.85868	80	NFKB1|PSMC6|MALT1|FBXW11|PSMC2|CUL1|LYN|PSME4|TAB2|UBE2V1|PSMD7|PRKCQ|PSMA5|PSMD12|PSMD2|PSMD6|UBE2D2|PSMA6|UBE2D1|PSMD5|PSME3|PSMB4|PSMC3|UBC|PSMD4|TAB3|PSMA3|PSMB8|PSMA4|PSME2|MAP3K7|PSMF1|FCER1G|PSMA2|IGLC3|PSMD13|RELA|UBE2N|TRAF6|PSMD8|CDC34|PSMB6|PSMB1|NFKBIA|MS4A2|CARD11|PSMB7|PSMB2|PSMB3	Myeloid	MASL_vs_Control
REACTOME_FCGAMMA_RECEPTOR_FCGR_DEPENDENT_PHAGOCYTOSIS	8.93805e-05	0.00336379	0.538434	-0.463112	-1.87187	90	YES1|VAV2|MYO10|PLD2|WASF3|PLA2G6|MYO9B|ITPR1|WIPF1|LYN|ARPC5|ABI1|PAK1|ACTR3|SRC|PLD1|AHCYL1|WAS|ARPC2|GRB2|PTK2|ARPC4|ARPC1A|VAV3|HSP90AA1|ITPR2|CRK|PLD4|FCGR2A|BTK|BAIAP2	Myeloid	MASL_vs_Control
REACTOME_FC_EPSILON_RECEPTOR_FCERI_SIGNALING	4.84049e-08	1.32916e-05	0.719513	-0.484949	-2.05866	130	NFKB1|VAV2|MAPK8|PSMC6|MALT1|FBXW11|ITPR1|PSMC2|NFATC1|MAPK10|CUL1|LYN|PSME4|TAB2|GAB2|UBE2V1|ITK|PAK1|NRAS|PSMD7|LCP2|PRKCQ|AHCYL1|PSMA5|PSMD12|MAP2K4|PSMD2|PSMD6|UBE2D2|PSMA6|GRB2|UBE2D1|JUN|PSMD5|TXK|PSME3|PSMB4|PSMC3|VAV3|UBC|MAP3K1|ITPR2|PSMD4|TAB3|BTK|PSMA3|TEC|PSMB8|PSMA4|PSME2|MAP3K7|PSMF1|FCER1G|PPP3R1|PSMA2|IGLC3|PSMD13|RELA|LAT|UBE2N|NFATC2|TRAF6|KRAS|PSMD8|MAPK3|CDC34|PSMB6|PSMB1|NFKBIA|MS4A2|VAV1|CARD11|PSMB7|PIK3R1|SHC1|PSMB2|LAT2|PSMB3	Myeloid	MASL_vs_Control
REACTOME_FORMATION_OF_THE_BETA_CATENIN_TCF_TRANSACTIVATING_COMPLEX	2.54341e-05	0.00141781	0.57561	-0.64684	-2.10313	30	KAT5|TCF4|LEO1|TLE1|PYGO2|TLE3|KMT2D|TCF7L1|TLE4|CDC73|TCF7|TLE2|RUVBL1|LEF1|CTNNB1|BCL9L|CREBBP	Myeloid	MASL_vs_Control
REACTOME_GENERATION_OF_SECOND_MESSENGER_MOLECULES	0.00381061	0.0454942	0.431708	-0.521192	-1.71695	31	ITK|PAK1|CD101|HLA-DRA|LCP2|HLA-DQA2|WAS|HLA-DQA1|CD4|HLA-DQB1|HLA-DPA1|HLA-DPB1|PAK3|LAT	Myeloid	MASL_vs_Control
REACTOME_GENE_AND_PROTEIN_EXPRESSION_BY_JAK_STAT_SIGNALING_AFTER_INTERLEUKIN_12_STIMULATION	2.26094e-05	0.00128943	0.57561	-0.632044	-2.08353	34	RALA|STAT4|CAPZA1|HSPA9|SOD2|RAP1B|CNN2|SNRPA1|TCP1|HNRNPA2B1|HNRNPDL|PPIA|HNRNPF|ARF1|ANXA2|PSME2|LMNB1|PDCD4|GSTO1	Myeloid	MASL_vs_Control
REACTOME_GLUCAGON_LIKE_PEPTIDE_1_GLP1_REGULATES_INSULIN_SECRETION	0.0124932	0.0947083	0.38073	-0.494422	-1.62986	34	GNG7|GNG12|ITPR1|GNG2|AKAP5|GNGT2|PRKAR2A|GNG4|GNGT1|PRKAR1A|ITPR2|GNB4|KCNG2|PRKACB|PRKACA|GNG5	Myeloid	MASL_vs_Control
REACTOME_GLYCOGEN_SYNTHESIS	0.0035319	0.0433535	0.431708	-0.703639	-1.83574	12	GBE1|PGM1|GYS1|EPM2A|UBC	Myeloid	MASL_vs_Control
REACTOME_GLYCOLYSIS	0.00984829	0.0829455	0.38073	-0.403685	-1.55817	70	NUP58|RANBP2|ADPGK|GCKR|BPGM|PGK1|POM121|NUP54|NUP133|PFKFB2|NUP98|PGM2L1|PPP2CA|NUP62|NUP93|PFKFB3|TPR|NUP155|NUP42|TPI1|PRKACB|PGAM1|ENO1|PFKL|PRKACA|POM121C|SEC13|PPP2R1B	Myeloid	MASL_vs_Control
REACTOME_GOLGI_ASSOCIATED_VESICLE_BIOGENESIS	0.00785168	0.0708736	0.38073	-0.433423	-1.57177	53	GAK|AP1G1|ACBD3|BLOC1S6|CLTC|IGF2R|DNM2|NECAP1|YIPF6|AP1S3|PICALM|AP1S2|FTH1|VAMP7|ARF1|SNX9|SNX5|HSPA8|TPD52L1|TXNDC5|SH3D19|AP3S1|TPD52|HIP1R|CLINT1|TFRC	Myeloid	MASL_vs_Control
REACTOME_GOLGI_CISTERNAE_PERICENTRIOLAR_STACK_REORGANIZATION	0.00280833	0.0374895	0.431708	-0.664006	-1.81794	14	RAB1A|CDK1|RAB2A|GOLGA2|BLZF1|RAB1B|MAPK3	Myeloid	MASL_vs_Control
REACTOME_GOLGI_TO_ER_RETROGRADE_TRANSPORT	0.000227307	0.00660884	0.518848	-0.402457	-1.68309	118	DCTN4|TUBA1A|ARFGAP3|RAB1A|KIF1B|PLA2G6|ARFGAP1|CAPZA1|ARCN1|BICD1|TUBB8|KIF16B|TMED7|KLC1|RAB18|CAPZB|PAFAH1B1|DYNC1H1|KIFC1|DCTN6|STX18|COPB2|COPA|USE1|KIF21B|CAPZA2|KIF18B|KIF21A|KIF18A|RAB3GAP2|KIF26B|KIF4A|ARF1|ARF4|TUBA3D|RAB6A|NBAS|TUBA8|TMED2|ACTR10|DCTN5|TUBB4B|RAB1B|SEC22B|RAB3GAP1	Myeloid	MASL_vs_Control
REACTOME_GPVI_MEDIATED_ACTIVATION_CASCADE	0.013015	0.0965895	0.38073	-0.476135	-1.59324	35	VAV2|LYN|PIK3R6|GP6|LCP2|RHOA|PRKCZ|PTPN11|VAV3|CLEC1B|FCER1G|RHOB|COL1A2|LAT|PIK3R3|VAV1|PIK3R1	Myeloid	MASL_vs_Control
REACTOME_G_ALPHA_I_SIGNALLING_EVENTS	0.0103827	0.0856255	0.38073	-0.290212	-1.31548	219	GNG7|ADCY3|PDE1C|DRD4|GNG12|CAMKK2|PSAP|SUCNR1|ITPR1|PDE4A|CXCL1|PDE1A|PLCB4|GPR183|CNR2|GPSM3|GNG2|PRKCA|SRC|AHCYL1|CAMK2B|HCAR2|GNGT2|TAS1R1|CASR|CCR3|PRKAR2A|CXCL16|CCL4|PPP2CA|OPRL1|GNG4|HCAR3|PDE4D|RGS1|SSTR2|RGS9|RGS10|PDE4B|GNGT1|PRKAR1A|ITPR2|GNB4|CXCL3|CXCL10|ADRA2B|PPP3CC|PCP2|C3AR1|PRKACB|C3|RGS7|PPP3R1|POMC|PRKACA|CX3CR1|GNG5|CCL13|GRK2|FPR2|NPY1R|HCAR1|CAMK2G|GPR55|PPP2R1B|HTR1E	Myeloid	MASL_vs_Control
REACTOME_G_BETA_GAMMA_SIGNALLING_THROUGH_CDC42	0.00369676	0.0445747	0.431708	-0.649241	-1.81232	16	GNG7|GNG12|PAK1|GNG2|GNGT2|GNG4|GNGT1|GNB4|GNG5	Myeloid	MASL_vs_Control
REACTOME_G_PROTEIN_ACTIVATION	0.00941981	0.0802741	0.38073	-0.63666	-1.77007	15	GNG7|GNG12|GNG2|GNGT2|GNG4|GNGT1|GNB4|POMC|GNG5|OPRM1|GNG10	Myeloid	MASL_vs_Control
REACTOME_HCMV_EARLY_EVENTS	0.0104355	0.0858701	0.38073	-0.4005	-1.53978	69	EZH2|NUP58|NFKB1|RANBP2|TUBA1A|PML|TUBB8|POM121|NUP54|NUP133|DYNC1H1|DAXX|NUP98|NUP62|NUP93|RBBP4|TPR|NUP155|ITGB1|NUP42|TUBA3D|EED|TUBA8|TUBB4B|POM121C|SEC13	Myeloid	MASL_vs_Control
REACTOME_HCMV_INFECTION	0.0023141	0.0329938	0.431708	-0.400293	-1.62426	93	EZH2|NUP58|NFKB1|RANBP2|TUBA1A|PML|TUBB8|POM121|HNRNPK|UBAP1|NUP54|CHMP2B|NUP133|VPS37B|DYNC1H1|VPS28|DAXX|CHMP4B|NUP98|NUP62|NUP93|RBBP4|TPR|NUP155|ITGB1|NUP42|TUBA3D|EED|TUBA8|VPS37C|CHMP1A|TUBB4B|POM121C|CHMP4C|SEC13	Myeloid	MASL_vs_Control
REACTOME_HEDGEHOG_LIGAND_BIOGENESIS	0.00237614	0.0337485	0.431708	-0.461983	-1.71794	59	PSMC6|PSMC2|PSME4|P4HB|DERL2|PSMD7|PSMA5|PSMD12|PSMD2|PSMD6|PSMA6|PSMD5|PSME3|PSMB4|PSMC3|UBC|PSMD4|PSMA3|PSMB8|PSMA4|PSME2|PSMF1|PSMA2|PSMD13|PSMD8|PSMB6|SCUBE2|PSMB1|PSMB7|PSMB2|PSMB3|ERLEC1|VCP|ADAM17|PSMD11	Myeloid	MASL_vs_Control
REACTOME_HEDGEHOG_ON_STATE	0.00625269	0.0620582	0.407018	-0.386748	-1.5293	81	PSMC6|PSMC2|PSME4|IQCE|CSNK1A1|PSMD7|PSMA5|PSMD12|CDC73|PSMD2|PSMD6|PSMA6|PSMD5|PSME3|PSMB4|PSMC3|UBC|PSMD4|PSMA3|PSMB8|PSMA4|PSME2|PSMF1|RBX1|PSMA2|PTCH2|PSMD13|EVC|GRK2|CUL3|PSMD8|PSMB6|SMURF2|PSMB1|GPR161|PSMB7|KIF3A|PSMB2|PSMB3	Myeloid	MASL_vs_Control
REACTOME_HIV_INFECTION	0.00515977	0.0553611	0.407018	-0.318825	-1.45154	224	NUP58|RANGAP1|CCNT1|RANBP2|AP1G1|ATP6V1H|PSMC6|CCNH|GTF2H1|PSMC2|POLR2A|CTDP1|PSME4|POM121|UBAP1|NUP54|CHMP2B|POLR2E|NUP133|B2M|VPS37B|AP1S3|PSMD7|TAF2|SUPT5H|XRCC6|CHMP5|VPS28|PSMA5|AP2B1|PSMD12|RNMT|PSMD2|SUPT4H1|CHMP4B|PSMD6|NUP98|AP1S2|PSMA6|CCNK|TAF10|CCNT2|PSMD5|NUP62|NUP93|PSME3|HLA-A|TAF9|PSMB4|TPR|PSMC3|CD4|NUP155|UBC|NUP42|GTF2B|PPIA|PSMD4|ARF1|PSMA3|PSMB8|PSMA4|PSME2|RNGTT|PSMF1|RBX1|ELOC|GTF2A2|POLR2G|ELL|VPS37C|PSMA2|LIG1|PSMD13	Myeloid	MASL_vs_Control
REACTOME_HOST_INTERACTIONS_OF_HIV_FACTORS	0.00208739	0.0307672	0.431708	-0.369854	-1.56103	127	NUP58|RANGAP1|CCNT1|RANBP2|AP1G1|ATP6V1H|PSMC6|PSMC2|PSME4|POM121|NUP54|NUP133|B2M|AP1S3|PSMD7|PSMA5|AP2B1|PSMD12|PSMD2|PSMD6|NUP98|AP1S2|PSMA6|PSMD5|NUP62|NUP93|PSME3|HLA-A|PSMB4|TPR|PSMC3|CD4|NUP155|UBC|NUP42|PPIA|PSMD4|ARF1|PSMA3|PSMB8|PSMA4|PSME2|PSMF1|RBX1|ELOC	Myeloid	MASL_vs_Control
REACTOME_HSF1_ACTIVATION	0.000593398	0.0129325	0.477271	-0.624474	-1.94115	25	RPA1|HSPH1|SERPINH1|PTGES3|FKBP4|HSPA6|HSPA1A|HSPA1L|HSPB1|HSPA1B|HSF1|HSP90AA1	Myeloid	MASL_vs_Control
REACTOME_HSF1_DEPENDENT_TRANSACTIVATION	0.00761998	0.0696603	0.407018	-0.504259	-1.66637	32	HSPH1|SERPINH1|PTGES3|FKBP4|HSPA6|HSPA1A|CAMK2B|HSPA1L|HSPB1|HSPA1B|HSF1|HSP90AA1|CREBBP|HSPA8|COL4A6|CAMK2G|TNFRSF21	Myeloid	MASL_vs_Control
REACTOME_HSP90_CHAPERONE_CYCLE_FOR_STEROID_HORMONE_RECEPTORS_SHR_IN_THE_PRESENCE_OF_LIGAND	0.00535709	0.0564169	0.407018	-0.471283	-1.66241	45	DCTN4|TUBA1A|NR3C1|CAPZA1|TUBB8|PTGES3|CAPZB|FKBP4|DYNC1H1|DCTN6|HSPA1A|HSPA1L|CAPZA2|HSPA1B|STIP1|HSP90AA1|TUBA3D|HSPA8|TUBA8|ACTR10|DCTN5|TUBB4B	Myeloid	MASL_vs_Control
REACTOME_IKK_COMPLEX_RECRUITMENT_MEDIATED_BY_RIP1	0.00247305	0.03466	0.431708	-0.614587	-1.83231	21	BIRC3|TICAM1|BIRC2|UBE2V1|CD14|UBE2D3|UBE2D2|UBE2D1|UBC|UBE2N|TRAF6|TICAM2|SARM1	Myeloid	MASL_vs_Control
REACTOME_INACTIVATION_OF_CSF3_G_CSF_SIGNALING	0.00104477	0.0188465	0.45506	-0.613533	-1.85785	22	STAT3|LYN|CSF3R|STAT1|JAK1|UBE2D3|UBE2D2|SOCS3|UBE2D1|UBC|JAK2|ELOC	Myeloid	MASL_vs_Control
REACTOME_INITIATION_OF_NUCLEAR_ENVELOPE_NE_REFORMATION	0.00659485	0.0642473	0.407018	-0.620612	-1.81354	18	CDK1|PPP2R2A|SIRT2|LBR|LEMD3|EMD|PPP2CA|LMNB1	Myeloid	MASL_vs_Control
REACTOME_INSULIN_RECEPTOR_RECYCLING	0.00191945	0.0289833	0.45506	-0.576509	-1.80584	27	ATP6V1G1|ATP6V1H|ATP6V1A|ATP6V1D|PTPN1|ATP6V0D1|ATP6V1B2|ATP6V1C2|ATP6V0A1|ATP6V0C|ATP6AP1|ATP6V1C1|ATP6V0E1|ATP6V1G2|CTSD|ATP6V0A4|ATP6V1F	Myeloid	MASL_vs_Control
REACTOME_INTERFERON_ALPHA_BETA_SIGNALING	6.37785e-14	8.94067e-11	0.954542	-0.730338	-2.66087	54	OASL|IFI27|IFI6|MX2|RSAD2|IFIT3|STAT2|MX1|IRF7|IFIT5|OAS2|IFI35|IRF9|IFIT2|ADAR|XAF1|PTPN1|OAS3|IFIT1|STAT1|ISG15|JAK1|HLA-F|GBP2|IRF8|OAS1|SOCS3|HLA-B|IRF2|HLA-A|PTPN11	Myeloid	MASL_vs_Control
REACTOME_INTERFERON_GAMMA_SIGNALING	8.61689e-12	6.38857e-09	0.875325	-0.616085	-2.46085	86	OASL|IRF7|OAS2|IRF9|TRIM26|PML|TRIM25|ICAM1|PTPN1|OAS3|TRIM5|STAT1|B2M|JAK1|SUMO1|HLA-F|IFI30|GBP2|HLA-DRA|GBP5|IRF8|TRIM22|CAMK2B|HLA-DQA2|OAS1|SOCS3|HLA-DQA1|MID1|HLA-B|IRF2|GBP3|HLA-A|PTPN11|PTPN2|GBP1|TRIM34|GBP4|HLA-DQB1|CIITA|HLA-DPA1|TRIM45|HLA-DPB1	Myeloid	MASL_vs_Control
REACTOME_INTERFERON_SIGNALING	2.93891e-21	7.26303e-18	1.19534	-0.607796	-2.6575	169	OASL|IFI27|IFI6|MX2|RSAD2|IFIT3|STAT2|MX1|IRF7|NUP58|IFIT5|OAS2|RANBP2|IFI35|IRF9|TRIM26|EIF2AK2|ARIH1|IFIT2|PML|TRIM25|ICAM1|HERC5|ADAR|XAF1|PTPN1|UBE2E1|OAS3|POM121|NUP54|TRIM5|IFIT1|STAT1|ISG15|EIF4E2|NUP133|UBE2L6|B2M|JAK1|SUMO1|HLA-F|IFI30|GBP2|HLA-DRA|GBP5|IRF8|TRIM22|CAMK2B|HLA-DQA2|OAS1|EIF4E|NUP98|SOCS3|HLA-DQA1|NUP62|NUP93|MID1|HLA-B|IRF2|GBP3|HLA-A|PTPN11|PTPN2|TPR|GBP1|TRIM34|GBP4|NUP155|UBC|NUP42|ABCE1|HLA-DQB1|NEDD4|CIITA|HLA-DPA1|TRIM45|UBA7|EIF4G1|HLA-DPB1|PSMB8	Myeloid	MASL_vs_Control
REACTOME_INTERLEUKIN_12_FAMILY_SIGNALING	1.35139e-07	3.03612e-05	0.690132	-0.615634	-2.23255	53	RALA|STAT3|STAT4|CAPZA1|HSPA9|SOD2|RAP1B|CNN2|STAT1|P4HB|SNRPA1|IL12RB2|JAK1|CANX|IL27|TCP1|HNRNPA2B1|HNRNPDL|VAMP7|PPIA|HNRNPF|ARF1|ANXA2|PSME2|LMNB1|IL6ST|JAK2|IL12RB1|PDCD4|GSTO1	Myeloid	MASL_vs_Control
REACTOME_INTERLEUKIN_12_SIGNALING	2.47895e-07	4.96167e-05	0.674963	-0.6538	-2.27272	43	RALA|STAT4|CAPZA1|HSPA9|SOD2|RAP1B|CNN2|P4HB|SNRPA1|IL12RB2|JAK1|TCP1|HNRNPA2B1|HNRNPDL|VAMP7|PPIA|HNRNPF|ARF1|ANXA2|PSME2|LMNB1|JAK2|IL12RB1|PDCD4|GSTO1	Myeloid	MASL_vs_Control
REACTOME_INTERLEUKIN_15_SIGNALING	0.0013319	0.0221405	0.45506	-0.683904	-1.87241	14	STAT3|GAB2|JAK1|GRB2|IL15RA|JAK3	Myeloid	MASL_vs_Control
REACTOME_INTERLEUKIN_17_SIGNALING	0.00739555	0.0683673	0.407018	-0.417661	-1.59377	65	NFKB1|MAPK8|FBXW11|IRAK2|MAPK10|TNIP2|CUL1|IL17RC|MEF2C|TAB2|UBE2V1|RIPK2|MAPKAPK2|RPS6KA1|MAP2K4|JUN|PPP2CA|UBC|ATF2|TAB3|MAP3K7|IRAK1	Myeloid	MASL_vs_Control
REACTOME_INTERLEUKIN_1_FAMILY_SIGNALING	4.42958e-06	0.000405444	0.610527	-0.440354	-1.88522	141	IL18BP|NFKB1|STAT3|NFKB2|MAPK8|PSMC6|AGER|PTPN9|FBXW11|IRAK2|PSMC2|TOLLIP|TBK1|TNIP2|CUL1|LRRC14|USP14|PSME4|TAB2|UBE2V1|RIPK2|N4BP1|IKBIP|PSMD7|IL1B|NKIRAS1|PSMA5|NFKBIB|PSMD12|MAP2K4|PSMD2|IL1RL2|SQSTM1|PSMD6|PSMA6|PSMD5|PSME3|PTPN11|PTPN2|PSMB4|PSMC3|TIFA|NLRC5|UBC|PSMD4|TAB3|PSMA3|PSMB8|PSMA4|PSME2|MAP3K7|PSMF1|RBX1|IRAK1|IL1R1|PSMA2|IL1RL1|PSMD13|USP18|RELA|UBE2N|TRAF6|IL18RAP|PSMD8|SMAD3|PSMB6	Myeloid	MASL_vs_Control
REACTOME_INTERLEUKIN_1_SIGNALING	1.61678e-06	0.000184413	0.643552	-0.476613	-1.98771	111	NFKB1|NFKB2|PSMC6|AGER|FBXW11|IRAK2|PSMC2|TOLLIP|TNIP2|CUL1|LRRC14|USP14|PSME4|TAB2|UBE2V1|RIPK2|N4BP1|IKBIP|PSMD7|IL1B|NKIRAS1|PSMA5|NFKBIB|PSMD12|MAP2K4|PSMD2|SQSTM1|PSMD6|PSMA6|PSMD5|PSME3|PSMB4|PSMC3|TIFA|NLRC5|UBC|PSMD4|TAB3|PSMA3|PSMB8|PSMA4|PSME2|MAP3K7|PSMF1|RBX1|IRAK1|IL1R1|PSMA2|PSMD13|USP18|RELA	Myeloid	MASL_vs_Control
REACTOME_INTERLEUKIN_20_FAMILY_SIGNALING	0.00158489	0.0251958	0.45506	-0.650236	-1.9048	19	STAT2|STAT3|STAT4|STAT1|JAK1|IL20RB|SOCS3|PTPN11|JAK3|JAK2	Myeloid	MASL_vs_Control
REACTOME_INTERLEUKIN_2_FAMILY_SIGNALING	0.00301384	0.0391335	0.431708	-0.495455	-1.70495	39	STAT3|STAT4|CSF2RB|GAB2|STAT1|JAK1|HAVCR2|GRB2|IL15RA|JAK3	Myeloid	MASL_vs_Control
REACTOME_INTERLEUKIN_35_SIGNALLING	0.0134675	0.0986638	0.38073	-0.652302	-1.7018	12	STAT3|STAT4|STAT1|IL12RB2|JAK1|CANX|IL6ST|JAK2	Myeloid	MASL_vs_Control
REACTOME_INTERLEUKIN_4_AND_INTERLEUKIN_13_SIGNALING	0.00278881	0.0374569	0.431708	-0.391104	-1.60368	100	BATF|STAT3|VEGFA|CCL2|ICAM1|PTGS2|RHOU|JUNB|OSM|STAT1|BCL2L1|JAK1|IL6|HIF1A|IL1B|ITGAX|TNFRSF1B|BCL2|SOCS3|BIRC5|HSP90B1|IL4R|JAK3|ZEB1|FOXO1|ITGB1|FN1|HSP90AA1|IL6R|HSPA8|JAK2|FOXO3|TIMP1|POMC|BCL6|COL1A2	Myeloid	MASL_vs_Control
REACTOME_INTERLEUKIN_6_SIGNALING	0.00162127	0.0254125	0.45506	-0.744845	-1.88382	11	STAT3|STAT1|JAK1|IL6|SOCS3|PTPN11|IL6ST|IL6R|JAK2	Myeloid	MASL_vs_Control
REACTOME_INTRACELLULAR_SIGNALING_BY_SECOND_MESSENGERS	0.000724471	0.0146755	0.477271	-0.316381	-1.47232	286	ADCY3|EZH2|PDE1C|LAMTOR3|CD80|PSMC6|RHEB|PRR5|RCOR1|PML|CAMKK2|LAMTOR4|TGFA|ITPR1|PSMC2|RING1|PSME4|PDE1A|FGF9|GAB2|NR4A1|RRAGC|RRAGD|PSMD7|PRKCA|PIK3AP1|SRC|KITLG|ERBB4|RNF2|AHCYL1|CAMK2B|MOV10|PSMA5|PSMD12|GATAD2A|LAMTOR5|PSMD2|USP13|PHLPP1|PSMD6|PRKAR2A|PSMA6|GSK3B|GRB2|JUN|PSMD5|PPP2CA|PPP2R5E|RBBP4|PSME3|FGFR1|PTPN11|PSMB4|PSMC3|CASP9|CHD4|PRKAR1A|FOXO1|UBC|NEDD4|ITPR2|IER3|PSMD4|FRS2|ATF2|PSMA3|STUB1|PSMB8|PSMA4|PSME2|PSMF1|EED|CHD3|PPP2R5C|MTA2|IRAK1|KIT|TRIB3|CSNK2B|FOXO3|STRN|PRKACB|MAF1|PSMA2|IL1RL1|PRKACA|PSMD13|MBD3|FRK	Myeloid	MASL_vs_Control
REACTOME_INTRA_GOLGI_AND_RETROGRADE_GOLGI_TO_ER_TRAFFIC	0.000743543	0.0148825	0.477271	-0.35422	-1.55663	180	DCTN4|TUBA1A|ARFGAP3|RAB1A|RAB9A|CYTH1|KIF1B|PLA2G6|ARFGAP1|GOLGA4|CAPZA1|USP6NL|ARCN1|IGF2R|BICD1|TUBB8|KIF16B|M6PR|TMED7|KLC1|CYTH4|RAB18|CAPZB|TMF1|PAFAH1B1|BET1L|DYNC1H1|KIFC1|DCTN6|STX18|COPB2|COPA|USE1|KIF21B|CAPZA2|CYTH3|RIC1|KIF18B|KIF21A|KIF18A|RAB3GAP2|KIF26B|ARL1|KIF4A|ARF1|ARF4|TUBA3D|COG1|RAB30|CUX1|RAB6A|NBAS|TUBA8|TMED2|ARFIP2|STX5|ACTR10|ARFRP1|DCTN5|TUBB4B|RAB1B|GCC2|SEC22B	Myeloid	MASL_vs_Control
REACTOME_ION_CHANNEL_TRANSPORT	9.13239e-06	0.000677076	0.593325	-0.413495	-1.79614	154	ATP6V1G1|ATP2A2|CLCN3|MLKL|ATP2C1|ATP6V1H|ATP6V1A|STOM|TTYH3|ATP6V1D|ATP8A1|CLCN7|ATP1B3|SLC9B2|ATP6V0D1|ATP6V1B2|ATP9B|ATP6V1C2|WNK2|ATP6V0A1|CLIC2|CAMK2B|ATP6V0C|TTYH2|SGK1|ATP7A|TRPC4|CLCN6|ATP6AP1|TRPM8|ATP6V1C1|TRPV4|ATP6V0E1|FXYD6|TRPC5|TRPM7|UBC|PLN|ATP2B1|ATP6V1G2|CLCN4|ATP11A|TRPM6|ATP1B1|BEST1|ATP6V0A4|WNK1|SGK2|ATP6V1F|ATP13A1|TPCN1|ATP9A|SCNN1D|TRPC4AP|RYR3|FXYD2|TRPM3|ATP10A|CAMK2G	Myeloid	MASL_vs_Control
REACTOME_ION_TRANSPORT_BY_P_TYPE_ATPASES	0.0102823	0.0850813	0.38073	-0.445952	-1.57756	46	ATP2A2|ATP2C1|ATP8A1|ATP1B3|ATP9B|CAMK2B|ATP7A|FXYD6|PLN|ATP2B1|ATP11A|ATP1B1|ATP13A1|ATP9A|FXYD2|ATP10A|CAMK2G|ATP13A2|ATP11B	Myeloid	MASL_vs_Control
REACTOME_IRE1ALPHA_ACTIVATES_CHAPERONES	0.0059764	0.0604489	0.407018	-0.467213	-1.64806	45	ERN1|TSPYL2|ARFGAP1|SSR1|EDEM1|YIF1A|TPP1|ATP6V0D1|HDGF|XBP1|PREB|HYOU1|SEC31A	Myeloid	MASL_vs_Control
REACTOME_IRON_UPTAKE_AND_TRANSPORT	0.00155092	0.0247808	0.45506	-0.473129	-1.70671	52	ATP6V1G1|ATP6V1H|ATP6V1A|ATP6V1D|CUL1|ATP6V0D1|STEAP2|ATP6V1B2|ATP6V1C2|ATP6V0A1|ATP6V0C|ATP6AP1|ATP6V1C1|NEDD8|FTH1|ATP6V0E1|UBC|SLC11A2|ATP6V1G2|FBXL5|ATP6V0A4|ATP6V1F|ACO1	Myeloid	MASL_vs_Control
REACTOME_JNK_C_JUN_KINASES_PHOSPHORYLATION_AND_ACTIVATION_MEDIATED_BY_ACTIVATED_HUMAN_TAK1	0.011288	0.0899881	0.38073	-0.570867	-1.69741	20	MAPK8|IRAK2|MAPK10|TAB2|UBE2V1|RIPK2|MAP2K4|UBC|TAB3|MAP3K7|IRAK1|UBE2N|TRAF6	Myeloid	MASL_vs_Control
REACTOME_KEAP1_NFE2L2_PATHWAY	0.000487186	0.0114911	0.498493	-0.409136	-1.68852	103	PSMC6|PSMC2|CUL1|PSME4|NPLOC4|NFE2L2|TXNRD1|PSMD7|NOTCH1|PSMA5|PSMD12|PSMD2|SQSTM1|PSMD6|PSMA6|GSK3B|PSMD5|MAFK|PSME3|PSMB4|MAP1LC3B|PSMC3|SKP2|GCLM|UBC|PSMD4|PSMA3|SESN1|PSMB8|PSMA4|PSME2|PSMF1|RBX1|CREBBP|CSNK2B|PSMA2|PSMD13|SESN2|CUL3|PSMD8|PSMB6|MAFG|PSMB1|PSMB7|PSMB2|PSMB3|CSNK2A2|CSNK2A1|VCP|AMER1|PSMD11	Myeloid	MASL_vs_Control
REACTOME_LEISHMANIA_INFECTION	0.000208674	0.00622551	0.518848	-0.386815	-1.67724	153	GNG7|ADCY3|YES1|NFKB1|VAV2|NFKB2|MYO10|MAPK8|WASF3|MYO9B|GNG12|ITPR1|WIPF1|LYN|ARPC5|ABI1|ACTR3|GNG2|IL6|SRC|MEFV|IL1B|AHCYL1|WAS|GNGT2|ARPC2|PRKAR2A|GRB2|JUN|PTK2|GNG4|DVL1|ARPC4|GNGT1|ARPC1A|PRKAR1A|VAV3|ITPR2|CRK|FCGR2A|BTK|GNB4|BAIAP2|RHBDF2|C3AR1|PRKACB|C3|CYFIP1|IGLC3|GGT5|PRKACA|GNG5|RELA	Myeloid	MASL_vs_Control
REACTOME_MAP3K8_TPL2_DEPENDENT_MAPK1_3_ACTIVATION	0.00988502	0.0829455	0.38073	-0.622834	-1.70521	14	NFKB1|FBXW11|TNIP2|CUL1|MAP2K4|UBC	Myeloid	MASL_vs_Control
REACTOME_MAPK3_ERK1_ACTIVATION	0.00470448	0.0526873	0.407018	-0.732934	-1.80545	10	CDK1|JAK1|IL6|PTPN11|IL6ST|IL6R|JAK2|MAPK3	Myeloid	MASL_vs_Control
REACTOME_MAPK6_MAPK4_SIGNALING	0.00165782	0.0257674	0.45506	-0.413783	-1.64737	85	PSMC6|CDK1|PSMC2|PSME4|PAK1|PSMD7|MAPK6|MOV10|PSMA5|PSMD12|PSMD2|PSMD6|PSMA6|JUN|PSMD5|HSPB1|PSME3|PSMB4|PSMC3|FOXO1|UBC|PSMD4|PSMA3|PSMB8|PSMA4|PSME2|PSMF1|FOXO3|PRKACB|PSMA2|PAK3|PRKACA|PSMD13|CDC42EP3	Myeloid	MASL_vs_Control
REACTOME_MAPK_FAMILY_SIGNALING_CASCADES	0.00248148	0.0346621	0.431708	-0.304874	-1.42346	299	SPTBN4|DUSP5|LAMTOR3|PSMC6|RASA3|DUSP8|CSF2RB|TGFA|CDK1|BRAF|PSMC2|RALGDS|PSME4|RAP1B|FGF9|PAK1|BCL2L1|NRAS|JAK1|PSMD7|IL6|MAPK6|SRC|PPP1CB|KITLG|ERBB4|SPTAN1|PRKCQ|CAMK2B|MOV10|PAQR3|PSMA5|PSMD12|DUSP16|MRAS|PSMD2|RET|PSMD6|DUSP2|PSMA6|GRB2|JUN|PSMD5|PPP2CA|HSPB1|PPP2R5E|PSME3|PTK2|PEA15|FGFR1|PTPN11|PSMB4|SHOC2|PSMC3|SPRED2|JAK3|FOXO1|FN1|UBC|PSMD4|RASAL2|FRS2|PSMA3|PSMB8|PSMA4|PSME2|PSMF1|IL6ST|RANBP9|IL6R|RGL3|TLN1|PPP2R5C|RAPGEF2|RBX1|KIT|JAK2|FOXO3|PRKACB|RASA1|PSMA2|PAK3|PRKACA|PSMD13|PTPN3|CDC42EP3|LAT|NRG4|CUL3|RASGRP3|CAMK2G|PPP2R1B|KRAS|PSMD8|MAPK3|RASA2	Myeloid	MASL_vs_Control
REACTOME_METABOLISM_OF_CARBOHYDRATES	0.00390258	0.0464338	0.431708	-0.300695	-1.38974	266	MAN2B1|NUP58|GBE1|NDST2|RANBP2|GLCE|MANBA|ADPGK|ST3GAL4|GCKR|BPGM|PGK1|GNS|UST|EXT1|B4GALT5|POM121|B3GALT2|B4GALT3|NUP54|NUP133|RBKS|FUT4|HS6ST1|SLC9A1|PYGL|PGM1|B4GALT1|HEXA|SLC26A2|HEXB|PFKFB2|SLC37A2|SLC37A1|PHKA1|CHST7|NUP98|PGM2L1|IDS|GYS1|B3GALT4|GUSB|PPP2CA|DSEL|NUP62|NUP93|EXT2|SLC35B2|PFKFB3|TPR|EPM2A|GALNS|GPC2|NUP155|UBC|NUP42|CHST14|GLYCTK|TPI1|GOT1|CHSY1|PAPSS2|CHST9|MDH1|RPE|PRKACB|PGAM1|ENO1|PFKL|OGN|ST3GAL1|GALE|ALDH1A1|PRKACA|POM121C|PHKA2|B4GALT4|HMMR|HS3ST1|B3GNT2|HS3ST3B1|B3GNT7|SEC13|AGRN|G6PC3|PPP2R1B	Myeloid	MASL_vs_Control
REACTOME_METABOLISM_OF_POLYAMINES	0.00024357	0.0068742	0.518848	-0.504341	-1.86982	58	PSMC6|SAT1|PSMC2|PSME4|PSMD7|SMOX|SMS|PSMA5|PSMD12|PSMD2|PSMD6|PSMA6|AZIN2|OAZ2|ODC1|PAOX|PSMD5|PSME3|PSMB4|PSMC3|PSMD4|PSMA3|PSMB8|PSMA4|PSME2|PSMF1	Myeloid	MASL_vs_Control
REACTOME_MHC_CLASS_II_ANTIGEN_PRESENTATION	6.43208e-05	0.00267989	0.538434	-0.436858	-1.82372	112	SEC24A|DCTN4|TUBA1A|AP1G1|RAB7A|CTSL|SAR1B|CLTC|CAPZA1|TUBB8|KLC1|DNM2|CAPZB|LGMN|AP1S3|DYNC1H1|CANX|IFI30|HLA-DRA|DCTN6|HLA-DQA2|AP2B1|SEC24B|LAG3|CAPZA2|AP1S2|SEC31A|HLA-DQA1|KIF18A|HLA-DMB|HLA-DQB1|HLA-DPA1|SEC24D|KIF4A|ARF1|HLA-DPB1|TUBA3D|RILP|CTSD|CD74|TUBA8|HLA-DOB|ACTR10|CTSB|DCTN5|TUBB4B|HLA-DMA|SEC13	Myeloid	MASL_vs_Control
REACTOME_MITOCHONDRIAL_FATTY_ACID_BETA_OXIDATION	0.00079548	0.0155202	0.477271	0.525881	1.86311	36	NDUFAB1|ECHS1|ACOT2|ACAD10|DBI|PCTP|ECI1|ACSM3|MCEE|ACADVL|ACAA2|MECR|ACADM|ACOT13|ACBD6	Myeloid	MASL_vs_Control
REACTOME_MITOCHONDRIAL_TRNA_AMINOACYLATION	0.00166597	0.02584	0.45506	0.615035	1.85752	17	DARS2|AARS2|MARS2|FARS2|SARS2|PARS2|VARS2	Myeloid	MASL_vs_Control
REACTOME_MITOTIC_G1_PHASE_AND_G1_S_TRANSITION	0.0132959	0.0979284	0.38073	-0.329539	-1.41165	143	DYRK1A|RRM2|PSMC6|CABLES1|CCNH|CDK1|PSMC2|CUL1|LYN|RPA1|CDK4|PPP2R2A|CKS1B|PSMD7|TFDP1|SRC|MAX|TK1|ORC6|MCM2|PSMA5|PSMD12|PSMD2|PSMD6|PSMA6|WEE1|ORC1|TOP2A|PSMD5|PPP2CA|RBBP4|PSME3|PSMB4|PSMC3|SKP2|UBC|PSMD4|CDK2|PSMA3|PSMB8|PSMA4|PSME2|PSMF1|GMNN|POLA1|JAK2	Myeloid	MASL_vs_Control
REACTOME_MITOTIC_METAPHASE_AND_ANAPHASE	2.55858e-06	0.00027099	0.627257	-0.385805	-1.74104	214	NUP58|RANGAP1|RANBP2|MAD1L1|TUBA1A|PSMC6|CENPC|CDK1|PSMC2|TUBB8|UBE2E1|PSME4|CLASP2|BUB1B|POM121|PPP2R2A|NUP54|CHMP2B|SIRT2|CDC27|NUP133|PAFAH1B1|PSMD7|DYNC1H1|SUMO1|NDEL1|ESPL1|LBR|IST1|PSMA5|PSMD12|PSMD2|KNL1|CHMP4B|LEMD3|WAPL|PSMD6|NUP98|PSMA6|EMD|UBE2D1|SPC24|CENPO|PSMD5|PPP2CA|NUP62|KIF18A|PPP2R5E|NUP93|BIRC5|PSME3|CENPN|PSMB4|PSMC3|NUP155|UBC|PSMD4|CLIP1|SPAST|PSMA3|PSMB8|PSMA4|PSME2|TUBA3D|PSMF1|LMNB1|PDS5A|PPP2R5C|CENPK|PTTG1|TUBA8|CENPA|PSMA2|NUDC|PSMD13|CENPP|STAG2|TUBB4B|SPC25|CHMP4C|SEC13|CENPS|PPP2R1B|PSMD8|TAOK1|ANKLE2	Myeloid	MASL_vs_Control
REACTOME_MITOTIC_PROPHASE	0.000412361	0.0103285	0.498493	-0.436864	-1.72747	81	NUP58|RANBP2|MASTL|RAB1A|CDK1|POM121|SMC4|NUP54|NUP133|PRKCA|RAB2A|GOLGA2|LEMD3|NUP98|EMD|PPP2CA|NUP62|NUP93|TPR|NUP155|NUP42|NCAPH2|LPIN2|KMT5A|BLZF1|LMNB1|ENSA|RAB1B|POM121C|ARPP19|NCAPD3|SEC13|NEK6|PPP2R1B|MAPK3	Myeloid	MASL_vs_Control
REACTOME_MRNA_SPLICING	0.00320549	0.0407642	0.431708	-0.324114	-1.46068	210	SRSF4|SNRNP200|HNRNPH1|FUS|PCBP2|HNRNPM|PPIG|HNRNPA3|HNRNPC|POLR2A|SNU13|RBM39|WBP11|HNRNPK|SRSF3|PRPF3|CTNNBL1|POLR2E|SNRPA1|SF1|YBX1|PCBP1|RBM5|HNRNPU|PRPF40A|SNRPC|MTREX|SNRPD2|PHF5A|SDE2|SNW1|U2AF1L4|ISY1|SMU1|SNRNP35|SRRM1|SRSF11|HNRNPD|SNIP1|PPIL4|DHX15|MFAP1|FAM50A|DDX5|TRA2B|BUD31|TXNL4A|BCAS2|PRPF4|HNRNPA2B1|ACIN1|HNRNPF|SRSF10|SF3B2|SRSF2|RBM25|LUC7L3|SRSF7|ZCRB1|HSPA8|SRSF5|POLR2G|RBM17|EIF4A3	Myeloid	MASL_vs_Control
REACTOME_MYD88_INDEPENDENT_TLR4_CASCADE	5.95586e-08	1.57703e-05	0.719513	-0.511798	-2.11267	106	IRF7|TANK|NFKB1|NFKB2|MAPK8|BIRC3|TICAM1|AGER|TRAF3|FBXW11|IRAK2|MAPK10|TBK1|TNIP2|CUL1|BIRC2|LRRC14|USP14|MEF2C|TAB2|UBE2V1|RIPK2|N4BP1|CD14|IKBIP|MAPKAPK2|RPS6KA1|UBE2D3|NKIRAS1|NFKBIB|MAP2K4|UBE2D2|UBE2D1|JUN|PPP2CA|PTPN11|TIFA|NLRC5|UBC|ATF2|TAB3|MAP3K7|IRAK1	Myeloid	MASL_vs_Control
REACTOME_M_PHASE	8.58501e-05	0.00328089	0.538434	-0.331958	-1.56557	331	NUP58|RANGAP1|RANBP2|MAD1L1|MASTL|TUBA1A|RAB1A|PSMC6|CENPC|SFI1|NCAPH|CDK1|PSMC2|TUBB8|UBE2E1|PSME4|CLASP2|BUB1B|POM121|PPP2R2A|SMC4|NUP54|CHMP2B|ALMS1|SIRT2|CDC27|NUP133|AKAP9|PAFAH1B1|PSMD7|PRKCA|CSNK1D|HAUS8|DYNC1H1|SUMO1|NDEL1|ESPL1|LBR|IST1|OFD1|PSMA5|RAB2A|PSMD12|GOLGA2|PSMD2|KNL1|CHMP4B|LEMD3|WAPL|PSMD6|NUP98|PSMA6|CEP57|EMD|UBE2D1|SPC24|CENPO|PSMD5|PPP2CA|NUP62|KIF18A|PPP2R5E|NUP93|BIRC5|PSME3|CENPN|PSMB4|TPR|PSMC3|TUBGCP2|NUP155|HAUS2|UBC|NUP42|HSP90AA1|PSMD4|CLIP1|NCAPH2|SPAST|PSMA3|LPIN2|PSMB8|EML4|PSMA4|KMT5A|PSME2|BLZF1|TUBA3D|PSMF1|LMNB1|PDS5A|PPP2R5C|CENPK|ENSA|CETN2|CSNK2B|PTTG1|TUBA8|CENPA|PSMA2|NUDC|PRKACA|PSMD13|CENPP|STAG2|TUBB4B|SPC25|RAB1B|POM121C|PLK4|ARPP19|NCAPD3|CHMP4C|SEC13|CENPS|NEK6|PPP2R1B|PSMD8|CEP131|HAUS7|TAOK1|ANKLE2|MAPK3	Myeloid	MASL_vs_Control
REACTOME_NEGATIVE_REGULATION_OF_NOTCH4_SIGNALING	0.00152036	0.0244511	0.45506	-0.473326	-1.70742	52	PSMC6|PSMC2|CUL1|FBXW7|TACC3|PSMD7|PSMA5|PSMD12|PSMD2|PSMD6|PSMA6|PSMD5|PSME3|PSMB4|PSMC3|UBC|PSMD4|PSMA3|PSMB8|PSMA4|PSME2|PSMF1|RBX1|PSMA2|PSMD13|NOTCH4|PSMD8|PSMB6|PSMB1|PSMB7|PSMB2|PSMB3	Myeloid	MASL_vs_Control
REACTOME_NEGATIVE_REGULATORS_OF_DDX58_IFIH1_SIGNALING	0.000149986	0.00485587	0.518848	-0.598101	-1.97648	32	CYLD|TRIM25|HERC5|TRAF3|IFIH1|PCBP2|TBK1|TAX1BP1|ISG15|UBE2L6|UBE2D3|ATG5|UBE2D2|UBE2D1|NLRC5|UBC|UBA7|TNFAIP3|UBE2K	Myeloid	MASL_vs_Control
REACTOME_NERVOUS_SYSTEM_DEVELOPMENT	9.0776e-08	2.24338e-05	0.704976	-0.352298	-1.70516	436	CD24|ABLIM3|SPTBN4|YES1|NRP2|VAV2|ADAM10|MYO10|TUBA1A|ADGRV1|CD72|PRNP|MAPK8|PSMC6|SEMA3E|ARHGEF7|FARP2|MYO9B|SIAH1|CLTC|SEMA4A|UTRN|PSMC2|TUBB8|COL4A2|LYN|ARPC5|PSME4|DSCAM|CLASP2|ITSN1|LHX2|DNM2|NTN1|ARHGEF12|GAB2|CUL2|PAK1|LIMK2|ACTR3|NRAS|KCNQ3|PSMD7|PRKCA|MBP|EZR|RPS6KA1|PAK6|SRC|CDK5R1|SH3KBP1|SPTAN1|PRKCQ|AKAP5|UNC5A|NEO1|UNC5C|PABPC1|PTPRC|PSMA5|AP2B1|ABL2|PSMD12|COL9A3|ETF1|PSMD2|RET|EPHB2|ARPC2|TYROBP|RHOA|TRPC4|PSMD6|PRKAR2A|PSMA6|GSK3B|GRB2|DOK2|PSMD5|EPHA4|PSME3|PTK2|EPHB1|FGFR1|PTPN11|PSMB4|LYPLA2|PSMC3|NTN4|RGMA|ARPC4|TRPC5|ARPC1A|TEAD1|ITGB1|VAV3|UBC|ABLIM1|HSP90AA1|PSMD4|FRS2|KIF4A|EIF4G1|SLIT2|PSMA3|PSMB8|PSMA4|PSME2|GRB7|DOK5|NCK2|TUBA3D|COL4A3|PSMF1|RANBP9|MYL6|TLN1|RBX1|HSPA8|ELOC|ARHGEF28|CSNK2B|PRKACB|EIF4A3|COL5A1|CAP2|DOK1|TUBA8|MYH10|RASA1|PSMA2|RHOB|DAG1|UNC5B|PAK3|PRX|PRKACA|PSMD13|TUBB4B|EPHB4|PLXNB1|UPF3B|EPHA6|PSEN1|AGRN|PAK5|COL4A1|ANK3|SCN1A|NCSTN|KRAS|PSMD8|MAPK3|ABL1|PSMB6|SDCBP|ARHGEF11|PIK3R3|SPTBN1|ITGA2|GIT1|RPS6KA2	Myeloid	MASL_vs_Control
REACTOME_NETRIN_1_SIGNALING	2.14487e-06	0.000237345	0.627257	-0.601968	-2.14357	48	ABLIM3|MYO10|MAPK8|SIAH1|DSCAM|NTN1|PAK1|EZR|SRC|PRKCQ|UNC5A|NEO1|UNC5C|TRPC4|PTK2|PTPN11|NTN4|RGMA|TRPC5|ABLIM1|SLIT2	Myeloid	MASL_vs_Control
REACTOME_NEUTROPHIL_DEGRANULATION	1.63076e-08	5.75737e-06	0.733762	-0.361033	-1.749	437	MAN2B1|PRCP|NFKB1|GLA|ADAM10|SLC15A4|LAMTOR3|RAB7A|MANBA|LAMP2|LPCAT1|STOM|CPNE3|HUWE1|PLAU|C1orf35|PSAP|ATP6V1D|UBR4|IGF2R|TIMP2|SERPINB1|CLEC5A|PSMC2|GNS|APAF1|TOLLIP|YPEL5|ARPC5|CXCL1|ATP8A1|CD47|RAB18|RAP1B|CNN2|CYSTM1|PADI2|ARSA|SRP14|B2M|CD59|ASAH1|NRAS|CD14|DPP7|CREG1|PSMD7|MAGT1|DYNLT1|DYNC1H1|RAB14|HSPA6|LAIR1|PLD1|SPTAN1|ATP6V0A1|PYGL|XRCC6|IST1|PGM1|B4GALT1|CFD|SLC2A3|HSPA1A|OLR1|FGL2|ATP6V0C|PTPRC|HEXB|CST3|PSMA5|CYB5R3|PSMD12|RAB3A|ARMC8|ITGAX|TNFRSF1B|PSMD2|RAB27A|DGAT1|TYROBP|RHOA|PSMD6|CSTB|AHSG|FCGR3B|CAB39|BRI3|SIGLEC14|GUSB|CMTM6|KCMF1|HLA-B|HSPA1B|FTH1|HLA-A|CD68|CTSZ|RAB24|TOM1|PSMC3|OSTF1|PNP|GALNS|DEGS1|STK10|RAB44|HSP90AA1|C6orf120|PPIA|ERP44|LAMP1|FCGR2A|PLAUR|ANXA2|CTSD|ATAD3B|LGALS3|CCT8|CD63|LILRB2|RAB6A|DDX3X|ATP11A|MMP25|HSPA8|CLEC4C|ILF2|FCER1G|ELANE|GDI2|CSNK2B|C3AR1|PGAM1|C3|DDOST|SELL|PFKL|STBD1|PSMA2|CYFIP1|ACTR10|S100A8|CEACAM1|PSMD13|PRDX4|CTSB|FRK|FABP5|TUBB4B|TXNDC5|TSPAN14|RAB10|PTPRJ|BST2|ARL8A|RETN|FPR2|PSEN1|VAT1|TMC6|ADAM8	Myeloid	MASL_vs_Control
REACTOME_NICOTINAMIDE_SALVAGING	0.0134675	0.0986638	0.38073	-0.609157	-1.66777	14	PARP14|PARP8|PTGS2|PARP9|PTGIS	Myeloid	MASL_vs_Control
REACTOME_NOD1_2_SIGNALING_PATHWAY	0.006281	0.0622558	0.407018	-0.518388	-1.70886	34	CYLD|BIRC3|IRAK2|BIRC2|TAB2|UBE2V1|RIPK2|AAMP|CASP9|UBC|TAB3|TNFAIP3|MAP3K7|IRAK1	Myeloid	MASL_vs_Control
REACTOME_NUCLEAR_ENVELOPE_NE_REASSEMBLY	0.000154646	0.00496341	0.518848	-0.48727	-1.87204	68	NUP58|RANGAP1|TUBA1A|CDK1|TUBB8|POM121|PPP2R2A|NUP54|CHMP2B|SIRT2|NUP133|SUMO1|LBR|IST1|CHMP4B|LEMD3|NUP98|EMD|PPP2CA|NUP62|NUP93|NUP155|SPAST|TUBA3D|LMNB1|TUBA8|TUBB4B|CHMP4C|SEC13	Myeloid	MASL_vs_Control
REACTOME_NUCLEAR_EVENTS_MEDIATED_BY_NFE2L2	0.000422229	0.0104189	0.498493	-0.451174	-1.77325	76	PSMC6|PSMC2|CUL1|NFE2L2|TXNRD1|PSMD7|NOTCH1|PSMA5|PSMD12|PSMD2|SQSTM1|PSMD6|PSMA6|GSK3B|PSMD5|MAFK|PSME3|PSMB4|PSMC3|GCLM|UBC|PSMD4|PSMA3|PSMB8|PSMA4|PSME2|PSMF1|RBX1|CREBBP|PSMA2|PSMD13	Myeloid	MASL_vs_Control
REACTOME_NUCLEOTIDE_BINDING_DOMAIN_LEUCINE_RICH_REPEAT_CONTAINING_RECEPTOR_NLR_SIGNALING_PATHWAYS	0.00318951	0.0407006	0.431708	-0.455737	-1.66041	54	NFKB1|CYLD|NFKB2|BIRC3|IRAK2|BIRC2|TAB2|UBE2V1|RIPK2|BCL2L1|MEFV|AAMP|BCL2|PANX1|CASP9|UBC|TAB3|TNFAIP3|MAP3K7|IRAK1|RELA|AIM2|UBE2N|TRAF6	Myeloid	MASL_vs_Control
REACTOME_N_GLYCAN_TRIMMING_IN_THE_ER_AND_CALNEXIN_CALRETICULIN_CYCLE	0.000787398	0.0154438	0.477271	-0.568051	-1.87132	31	NGLY1|EDEM1|DERL2|CANX|PDIA3|CALR|MOGS|AMFR|RNF185|UGGT1|UBC|RNF103|EDEM2|UBXN1|RNF139|DERL1	Myeloid	MASL_vs_Control
REACTOME_OPIOID_SIGNALLING	0.00228856	0.0327582	0.431708	-0.441572	-1.72382	73	GNG7|ADCY3|PDE1C|GNG12|CAMKK2|ITPR1|PDE4A|PDE1A|PLCB4|GNG2|PRKCA|AHCYL1|CAMK2B|GNGT2|PRKAR2A|PPP2CA|GNG4|PDE4D|PDE4B|GNGT1|PRKAR1A|ITPR2|GNB4|PPP3CC|PRKACB|PPP3R1|POMC|PRKACA|GNG5|GRK2|CAMK2G|PPP2R1B	Myeloid	MASL_vs_Control
REACTOME_ORC1_REMOVAL_FROM_CHROMATIN	0.000800152	0.0155704	0.477271	-0.46098	-1.76242	66	PSMC6|PSMC2|CUL1|PSME4|PSMD7|ORC6|MCM2|PSMA5|PSMD12|PSMD2|PSMD6|PSMA6|ORC1|PSMD5|PSME3|PSMB4|PSMC3|SKP2|UBC|PSMD4|CDK2|PSMA3|PSMB8|PSMA4|PSME2|PSMF1|RBX1|PSMA2|PSMD13	Myeloid	MASL_vs_Control
REACTOME_P38MAPK_EVENTS	0.00274128	0.0372232	0.431708	-0.705629	-1.88502	13	RALA|RALGDS|NRAS|MAPKAPK2|SRC	Myeloid	MASL_vs_Control
REACTOME_PARASITE_INFECTION	0.00186354	0.0283702	0.45506	-0.451535	-1.71243	63	YES1|VAV2|MYO10|WASF3|MYO9B|WIPF1|LYN|ARPC5|ABI1|ACTR3|SRC|WAS|ARPC2|GRB2|PTK2|ARPC4|ARPC1A|VAV3|CRK|BTK|BAIAP2	Myeloid	MASL_vs_Control
REACTOME_PD_1_SIGNALING	0.0107736	0.0877756	0.38073	-0.561315	-1.67348	21	CD274|PDCD1LG2|HLA-DRA|HLA-DQA2|HLA-DQA1|PTPN11|CD4|HLA-DQB1|HLA-DPA1|HLA-DPB1	Myeloid	MASL_vs_Control
REACTOME_PEROXISOMAL_LIPID_METABOLISM	0.00738113	0.0683238	0.407018	0.484176	1.6696	29	MLYCD|ACAA1|ECI2|ACBD4|DECR2|HAO2|ALDH3A2|SLC27A2|AMACR|SLC25A17|ACOT8|HSD17B4|EHHADH	Myeloid	MASL_vs_Control
REACTOME_PHOSPHOLIPID_METABOLISM	0.0101797	0.0846643	0.38073	-0.309786	-1.38305	196	MBOAT7|PLEKHA2|GPD2|MTMR10|INPP4A|LPCAT3|PLD2|LPCAT1|CPNE3|PLA2G6|RAB5A|CHKB|SYNJ2|DDHD1|PI4K2A|PITPNB|PIK3R6|MTMR6|PLA1A|OSBPL8|GPCPD1|PNPLA8|RAB14|GPAM|PLD1|CDS2|PGS1|PLA2G4C|PIKFYVE|ABHD3|ACHE|PNPLA3|DGAT1|GPAT3|PIP4P1|INPP5F|RUFY1|PITPNM2|LPGAT1|ETNK1|PLEKHA5|AGPAT4|MBOAT1|PLD4|ARF1|CDS1|LPIN2	Myeloid	MASL_vs_Control
REACTOME_PLATELET_ACTIVATION_SIGNALING_AND_AGGREGATION	0.00248254	0.0346621	0.431708	-0.316864	-1.44004	230	GNG7|TGFB2|VAV2|TTN|VEGFA|LAMP2|IGF1|TGFB3|GNG12|PSAP|PTPN1|ITPR1|VEGFB|LGALS3BP|SERPINE1|MMRN1|LYN|PIK3R6|F8|RAP1B|GP6|GNG2|SERPING1|DGKE|PRKCA|MAGED2|SRC|PLEK|THPO|LCP2|PRKCQ|CFD|STX4|AAMP|GTPBP2|GNGT2|RHOA|AHSG|GRB2|PRKCZ|PTK2|GNG4|PTPN11|GNGT1|GAS6|FN1|ABCC4|VAV3|PPIA|ITPR2|CRK|CLEC1B|GNB4|ANXA5|ACTN1|CD63|TLN1|FCER1G|ADRA2B|SELENOP|TIMP1|RHOB|VTI1B|GNG5|CALU|COL1A2|LAT|DGKA	Myeloid	MASL_vs_Control
REACTOME_POTENTIAL_THERAPEUTICS_FOR_SARS	0.000131322	0.00438569	0.518848	-0.443286	-1.78902	92	STAT2|VEGFA|HMG20B|NR3C1|RCOR1|TBK1|TLR7|NFE2L2|PTGES3|ATP1B3|JAK1|FKBP4|SH3KBP1|CRBN|AP2B1|GATAD2A|ARID4B|GRB2|RBBP4|BRD4|FXYD6|JAK3|CHD4|ITGB1|SUDS3|HSP90AA1|BTK|IL6R|CHD3|RBX1|MTA2|JAK2|ATP1B1|IL1R1|IGLC3|IFNGR2|MBD3|PDCD1|SAP18|FXYD2|CUL3	Myeloid	MASL_vs_Control
REACTOME_PROCESSING_OF_CAPPED_INTRON_CONTAINING_PRE_MRNA	0.000625519	0.0134423	0.477271	-0.327924	-1.52319	278	NUP58|SRSF4|SNRNP200|RANBP2|HNRNPH1|FUS|PCBP2|HNRNPM|PPIG|HNRNPA3|HNRNPC|POLR2A|SNU13|RBM39|WBP11|POM121|HNRNPK|SRSF3|PRPF3|NUP54|CTNNBL1|POLR2E|NUP133|SNRPA1|SF1|YBX1|CPSF6|PCBP1|THOC2|RBM5|HNRNPU|PRPF40A|WTAP|THOC1|SNRPC|MTREX|SNRPD2|PHF5A|SDE2|SNW1|U2AF1L4|ISY1|SMU1|SNRNP35|EIF4E|SRRM1|NUP98|SRSF11|NXF1|HNRNPD|SNIP1|NUP62|FYTTD1|NUP93|PPIL4|DHX15|MFAP1|FAM50A|NUDT21|DDX5|TRA2B|TPR|BUD31|TXNL4A|BCAS2|PRPF4|NUP155|NXT1|NUP42|HNRNPA2B1|ACIN1|CSTF3|HNRNPF|SARNP|SRSF10|SF3B2|SRSF2|RBM25|LUC7L3|SYMPK|SRSF7|ZCRB1|HSPA8|SRSF5|POLR2G|RBM17|EIF4A3	Myeloid	MASL_vs_Control
REACTOME_PROGRAMMED_CELL_DEATH	0.00261894	0.0360237	0.431708	-0.332584	-1.47971	195	STAT3|OPA1|MLKL|MAPK8|PSMC6|BIRC3|TICAM1|PSMC2|APAF1|BIRC2|PSME4|OGT|CHMP2B|BCL2L1|CD14|CDC37|PSMD7|TFDP1|BID|IL1B|SPTAN1|PRKCQ|UNC5A|PPP1R13B|TNFSF10|PSMA5|CDH1|PSMD12|PSMD2|YWHAQ|CHMP4B|PSMD6|PSMA6|BCL2|PSMD5|IRF2|PSME3|PTK2|DAPK1|CFLAR|PSMB4|PSMC3|CASP9|DAPK2|UBC|HSP90AA1|ACIN1|PSMD4|PSMA3|STUB1|PSMB8|PSMA4|PSME2|CTNNB1|PSMF1|LMNB1|ELANE|PPP3CC|BMF|IRF1|PPP3R1|PSMA2|UNC5B|PSMD13|TP53BP2|CHMP4C|TJP1|SEPTIN4|PSMD8|MAPK3|TICAM2|STK24|PSMB6|SDCBP|STK26|GAS2|TNFRSF10A|PSMB1|C1QBP|XIAP|CASP7|DSG2|PSMB7|IL1A|VIM|TP73|PSMB2|PSMB3|HMGB1|CASP5|PMAIP1|UACA|YWHAE|CYCS|PSMD11|FLOT1	Myeloid	MASL_vs_Control
REACTOME_PROLONGED_ERK_ACTIVATION_EVENTS	0.0106811	0.0871175	0.38073	-0.617984	-1.69194	14	BRAF|KIDINS220|RAPGEF1|CRK|FRS2|NTRK1|MAPK3|RAP1A	Myeloid	MASL_vs_Control
REACTOME_PROTEIN_UBIQUITINATION	0.000123029	0.00426232	0.518848	-0.513317	-1.90366	60	UBE2W|LEO1|SELENOS|UBE2H|UBE2E1|UBA6|UBE2E3|WAC|UBE2R2|UBE2D3|OTULIN|UBE2B|UBE2Z|USP9X|CDC73|PEX14|UBE2D2|RNF40|UBE2D1|PEX12|PEX2|UBE2G1|HLA-A|UBA1|UBC	Myeloid	MASL_vs_Control
REACTOME_PTEN_REGULATION	0.00167385	0.025908	0.45506	-0.369854	-1.57057	132	EZH2|LAMTOR3|PSMC6|RHEB|RCOR1|PML|LAMTOR4|PSMC2|RING1|PSME4|RRAGC|RRAGD|PSMD7|RNF2|MOV10|PSMA5|PSMD12|GATAD2A|LAMTOR5|PSMD2|USP13|PSMD6|PSMA6|JUN|PSMD5|RBBP4|PSME3|PSMB4|PSMC3|CHD4|UBC|NEDD4|PSMD4|ATF2|PSMA3|STUB1|PSMB8|PSMA4|PSME2|PSMF1|EED|CHD3|MTA2|CSNK2B|MAF1|PSMA2|PSMD13|MBD3|FRK	Myeloid	MASL_vs_Control
REACTOME_RAB_GEFS_EXCHANGE_GTP_FOR_GDP_ON_RABS	2.69033e-05	0.00146663	0.57561	-0.483426	-1.94749	89	RAB12|DENND4A|RABGEF1|RAB7A|RAB1A|RAB9A|DENND2A|RAB5A|RAB21|RAB18|RAB14|TRAPPC10|RAB35|DENND1C|TRAPPC2|RAB3A|RAB8B|RAB27A|TRAPPC3|TRAPPC8|RIC1|CCZ1B|DENND5A|RAB3GAP2|CCZ1|DENND6B|RAB38|RAB32|DENND1B|DENND2D|RAB6A|GDI2|DENND3|TRAPPC4|RAB1B|TRAPPC9|RAB10|RAB3GAP1	Myeloid	MASL_vs_Control
REACTOME_RAB_GERANYLGERANYLATION	0.00213664	0.0312073	0.431708	-0.452221	-1.70128	62	RAB12|RAB7A|RAB1A|RAB9A|RAB3B|RAB5A|RAB21|RAB18|RAB11A|RAB14|RAB35|RAB2A|RAB3A|RAB8B|PTP4A2|RAB27A|RAB20|RAB24|RAB44|RAB42|RAB38|RAB32|RAB30|RAB6A|RAB29|RAB22A|RAB1B|RAB10|RAB4A|RAB11B|RAB33B|RAB33A|RAB31	Myeloid	MASL_vs_Control
REACTOME_RAB_REGULATION_OF_TRAFFICKING	1.22231e-06	0.000148561	0.643552	-0.465268	-1.94887	121	TBC1D3|RAB12|TBC1D7|DENND4A|OPTN|RABGEF1|RAB7A|RAB1A|RAB9A|DENND2A|ARF6|RAB5A|RAB21|GGA2|RAB18|RAB11A|RAB14|TRAPPC10|RAB35|DENND1C|TRAPPC2|RAB3A|RAB8B|RAB27A|TRAPPC3|GGA1|TRAPPC8|RIC1|CCZ1B|TBC1D13|DENND5A|RAB3GAP2|MAP1LC3B|CCZ1|DENND6B|RAB38|RAB32|TBC1D10B|TBC1D2|DENND1B|DENND2D|RAB6A|GDI2|DENND3|TRAPPC4|RAB1B|TRAPPC9|RAB10|RAB3GAP1|RAB4A|RAB3IP|RAB11B|GGA3|SBF1|RAB33B|RAB33A|RAB31|RGP1|RAB5B|TBC1D25|RAB7B|CHML|RABEP1|TRAPPC2L|YWHAE	Myeloid	MASL_vs_Control
REACTOME_RAC1_GTPASE_CYCLE	0.00474028	0.0528488	0.407018	-0.328345	-1.44019	178	VAV2|DEF6|ABR|DOCK4|RAB7A|ARHGAP25|TAGAP|PLD2|WASF3|ARHGEF7|FARP2|MYO9B|ARHGAP21|WIPF1|ARHGDIA|ABI1|PAK1|ARHGAP5|TAOK3|SPATA13|PAK6|PLD1|LBR|ARHGAP20|DOCK9|NHS|ARHGEF18|FAM13B|ABL2|WAS|PLEKHG2|LEMD3|EMD|ARAP1|ITGB1|VAV3|ARHGAP26|BAIAP2|CDC42EP1|DOCK11|PLEKHG1|IQGAP3|ERBIN|DOCK7|CYFIP1|PAK3|ARHGAP42|OPHN1|CDC42BPA|NCF1|PAK5|VAMP3|ARHGEF11|PIK3R3|GIT1|CHN2|TFRC|SRGAP3|ARHGAP22|DEPDC1B|IQGAP1|VAV1|FARP1|PIK3R1|TRIO|ARHGAP17	Myeloid	MASL_vs_Control
REACTOME_RAC2_GTPASE_CYCLE	0.000786868	0.0154438	0.477271	-0.423883	-1.69313	86	VAPB|VAV2|DEF6|ABR|DOCK4|RAB7A|PLD2|ARHGAP21|ARHGDIA|ABI1|ARMCX3|PAK1|TAOK3|LBR|NHS|LEMD3|EMD|ITGB1|VAV3|ARHGAP26|CDC42EP1|ERBIN|STBD1|CYFIP1|ARHGAP42|OPHN1|NCF1|ANKLE2|VAMP3|PIK3R3|GIT1|TFRC|DEPDC1B|IQGAP1|VAV1|DSG2|PIK3R1|TRIO|ARHGAP17	Myeloid	MASL_vs_Control
REACTOME_RAF_INDEPENDENT_MAPK1_3_ACTIVATION	0.0020673	0.0305928	0.431708	-0.599694	-1.81595	22	DUSP5|DUSP8|CDK1|JAK1|IL6|DUSP16|DUSP2|PEA15|PTPN11|IL6ST|IL6R|JAK2	Myeloid	MASL_vs_Control
REACTOME_RECRUITMENT_OF_MITOTIC_CENTROSOME_PROTEINS_AND_COMPLEXES	0.0128373	0.0958466	0.38073	0.345352	1.43374	77	MZT2A|PCNT|NDE1|CKAP5|DYNLL1|CNTRL|HAUS1|CEP152|CSNK1E|TUBG1|CENPJ|HAUS3|NINL|CEP192|CEP72|ODF2|TUBA4A|CEP76|DCTN1|YWHAG|CEP135|HAUS5|SDCCAG8|CEP78|TUBGCP5|CLASP1|TUBG2|CEP164|NME7	Myeloid	MASL_vs_Control
REACTOME_REGULATION_OF_EXPRESSION_OF_SLITS_AND_ROBOS	0.00930452	0.0799904	0.38073	-0.380993	-1.49952	78	PSMC6|PSMC2|PSME4|LHX2|CUL2|PSMD7|PABPC1|PSMA5|PSMD12|ETF1|PSMD2|PSMD6|PSMA6|PSMD5|PSME3|PSMB4|PSMC3|UBC|PSMD4|EIF4G1|SLIT2|PSMA3|PSMB8|PSMA4|PSME2|PSMF1|RBX1|ELOC|EIF4A3|PSMA2|DAG1|PSMD13	Myeloid	MASL_vs_Control
REACTOME_REGULATION_OF_HSF1_MEDIATED_HEAT_SHOCK_RESPONSE	4.34374e-05	0.00202544	0.557332	-0.503664	-1.96603	74	NUP58|RANBP2|HSPA4L|BAG3|HSPA13|HSPA9|HIKESHI|RPA1|HSPA4|HSPH1|POM121|SERPINH1|NUP54|NUP133|FKBP4|MAPKAPK2|HSPA6|HSPA1A|RPS19BP1|HSPA1L|NUP98|GSK3B|NUP62|HSPB1|NUP93|HSPA1B|HSF1|TPR|NUP155|NUP42|HSPA8|BAG1|ST13|COL4A6|POM121C|SEC13|TNFRSF21|MAPK3	Myeloid	MASL_vs_Control
REACTOME_REGULATION_OF_IFNA_IFNB_SIGNALING	0.0033699	0.04185	0.431708	-0.743068	-1.83041	10	STAT2|PTPN1|STAT1|JAK1|SOCS3|PTPN11	Myeloid	MASL_vs_Control
REACTOME_REGULATION_OF_IFNG_SIGNALING	0.00577044	0.0592549	0.407018	-0.681704	-1.82111	13	PTPN1|STAT1|JAK1|SUMO1|SOCS3|PTPN11|PTPN2|JAK2|IFNGR2	Myeloid	MASL_vs_Control
REACTOME_REGULATION_OF_MRNA_STABILITY_BY_PROTEINS_THAT_BIND_AU_RICH_ELEMENTS	0.00245979	0.0345395	0.431708	-0.411756	-1.63948	84	DCP1A|PSMC6|PSMC2|PSME4|PSMD7|PRKCA|MAPKAPK2|HSPA1A|PABPC1|PSMA5|PSMD12|PSMD2|PSMD6|PSMA6|HNRNPD|PSMD5|HSPB1|XRN1|PSME3|PSMB4|PSMC3|UBC|PSMD4|EIF4G1|PSMA3|ZFP36|PSMB8|PSMA4|PSME2|PSMF1|HSPA8	Myeloid	MASL_vs_Control
REACTOME_REGULATION_OF_RAS_BY_GAPS	0.000747964	0.0148839	0.477271	-0.46277	-1.7659	65	PSMC6|RASA3|PSMC2|PSME4|NRAS|PSMD7|PSMA5|PSMD12|PSMD2|PSMD6|PSMA6|PSMD5|PSME3|PSMB4|PSMC3|SPRED2|UBC|PSMD4|RASAL2|PSMA3|PSMB8|PSMA4|PSME2|PSMF1|RBX1|RASA1|PSMA2|PSMD13|CUL3|KRAS|PSMD8|RASA2|PSMB6	Myeloid	MASL_vs_Control
REACTOME_REGULATION_OF_RUNX2_EXPRESSION_AND_ACTIVITY	0.000298039	0.00806445	0.498493	-0.481252	-1.83993	66	PSMC6|NR3C1|PSMC2|CUL1|PSME4|STAT1|FBXW7|PSMD7|PSMA5|PSMD12|PSMD2|PSMD6|PSMA6|GSK3B|PSMD5|PSME3|PSMB4|PSMC3|SKP2|RUNX2|UBC|PSMD4|PSMA3|STUB1|PSMB8|PSMA4|PSME2|PSMF1|RBX1|PSMA2|PSMD13|HIVEP3	Myeloid	MASL_vs_Control
REACTOME_REPRESSION_OF_WNT_TARGET_GENES	0.0109465	0.088503	0.38073	-0.616002	-1.68651	14	TLE1|TLE3|TCF7L1|TLE4|TCF7|TLE2|LEF1	Myeloid	MASL_vs_Control
REACTOME_RHOC_GTPASE_CYCLE	0.00311597	0.0399685	0.431708	-0.435026	-1.69826	73	VAPB|VAV2|ABR|MACO1|STOM|MYO9B|ARHGAP21|ARHGDIA|ARHGEF12|ARHGAP5|LBR|RHOA|ACBD5|FMNL2|STK10|ARHGAP26|ARHGEF28|IQGAP3|ERBIN|STX5|DAAM1|OPHN1|ARHGEF17|ARHGAP18|ANLN|VAMP3|ARHGEF11|TFRC|DEPDC1B|IQGAP1|C1QBP|PIK3R1	Myeloid	MASL_vs_Control
REACTOME_RHOD_GTPASE_CYCLE	0.00155092	0.0247808	0.45506	-0.473103	-1.70662	52	VAPB|RAB7A|ARHGAP21|CAPZB|ARHGAP5|TOR1AIP1|PAK6|LBR|WHAMM|SLC4A7|LEMD3|EMD|ARHGAP26|LMNB1|ACTN1|STBD1|PLXNB1|PAK5|VAMP3|DIAPH2|CPNE8|ADD3|DEPDC1B|PIK3R1|ARHGAP17	Myeloid	MASL_vs_Control
REACTOME_RHOF_GTPASE_CYCLE	0.0122998	0.0937535	0.38073	-0.454286	-1.56417	40	RAB7A|MYO9B|ARHGAP21|CAPZB|ARHGAP5|TOR1AIP1|FAM169A|SLC4A7|BASP1|LMNB1|ACTN1|VAMP3|DIAPH2|ADD3|DEPDC1B|FARP1|PIK3R1|BAIAP2L1|ARHGAP32	Myeloid	MASL_vs_Control
REACTOME_RHOU_GTPASE_CYCLE	0.000652199	0.013855	0.477271	-0.532641	-1.83395	40	DST|ARHGEF7|CLTC|RHOU|PAK1|PEAK1|STAM2|SRC|SPTAN1|USP9X|STAM|GRB2|ITSN2|NCK2|PAK3|SPTBN1|GIT1|DEPDC1B|IQGAP1|TXNL1|PIK3R1	Myeloid	MASL_vs_Control
REACTOME_RHOV_GTPASE_CYCLE	0.00660123	0.0642473	0.407018	-0.498977	-1.67749	36	DST|ARHGEF7|CLTC|PAK1|PEAK1|PAK6|SPTAN1|USP9X|NCK2|TPM3|MYO9A|SPTBN1|GIT1|DEPDC1B|IQGAP1|TXNL1|PIK3R1	Myeloid	MASL_vs_Control
REACTOME_RHO_GTPASES_ACTIVATE_WASPS_AND_WAVES	0.00528627	0.0561496	0.407018	-0.503539	-1.69282	36	WASF3|WIPF1|ARPC5|ABI1|ACTR3|WAS|ARPC2|GRB2|PTK2|ARPC4|ARPC1A|BTK|BAIAP2|CYFIP1|MAPK3|ABL1	Myeloid	MASL_vs_Control
REACTOME_RHO_GTPASE_CYCLE	3.74159e-07	6.7659e-05	0.674963	-0.346794	-1.67732	433	VAPB|ARHGAP8|TRIP10|VAV2|DST|DEF6|ABR|ARFGAP3|DOCK4|RAB7A|ARHGAP25|TAGAP|PLD2|FNBP1|WASF3|RALGAPA1|MACO1|ARHGEF7|STOM|FARP2|MYO9B|ARHGAP21|CLTC|EPSTI1|CDC42SE2|WIPF1|HNRNPC|RHOU|ARHGDIA|RRAS2|ABI1|WDR91|ITSN1|KIDINS220|RAPGEF1|ARHGEF12|ARMCX3|CAPZB|PAK1|ARHGAP5|TAOK3|OBSCN|DNMBP|CDC37|SPATA13|TOR1AIP1|PEAK1|STAM2|WDR11|PAK6|SRC|FAM169A|PLD1|SPTAN1|LBR|WHAMM|ARHGAP20|DOCK9|SLC4A7|ARHGEF3|NHS|ARHGEF18|FAM13B|ABL2|USP9X|STAM|WAS|PLEKHG2|PICALM|LEMD3|RHOA|ACBD5|SRRM1|ATP6AP1|IL32|GRB2|EMD|HSPE1|RHOH|FMNL2|ARAP1|TRA2B|ITGB1|VAV3|STK10|STIP1|HSP90AA1|FAM91A1|CCDC115|RASAL2|ITSN2|FRS2|BASP1|ARHGAP26|BAIAP2|GRB7|NCK2|SPEN|LMNB1|ACTN1|CDC42EP1|DOCK11|PLEKHG1|ARHGEF28|ARHGEF2|RBBP6|IQGAP3|ERBIN|MSI2|DOCK7|STBD1|STX5|DAAM1|CYFIP1|RHOB|PAK3|ARHGAP42|NET1|NUDC|SH3PXD2A|TPM3|CDC42EP3|TNFAIP1|PLXNB1|OPHN1|MYO9A|LRRC1|CDC42BPA|SHMT2|PDE5A|ARHGEF17|CUL3|COPS4|NCF1|ARHGAP18|PAK5|ANKLE2|ANLN|TWF1|RHOBTB2|VAMP3|ARHGEF11|PIK3R3|SPTBN1|GIT1|ARHGAP6|DIAPH2|RHOQ|ARHGEF16|CHN2|CPNE8|ADD3|TFRC|SRGAP3|FAF2|ARHGAP22|PRAG1|DEPDC1B|PCDH7|IQGAP1|TUBA1B|C1QBP|FGD1|TXNL1|VAV1	Myeloid	MASL_vs_Control
REACTOME_RHO_GTPASE_EFFECTORS	0.00351835	0.0432861	0.431708	-0.311515	-1.4261	246	RANGAP1|RANBP2|KDM4C|MAD1L1|TUBA1A|WASF3|CENPC|WIPF1|TUBB8|KLC1|ARPC5|ABI1|CLASP2|BUB1B|NUP133|PAK1|LIMK2|ACTR3|PAFAH1B1|PRKCA|DYNC1H1|NDEL1|SRC|PPP1CB|CDH1|WAS|ARPC2|YWHAQ|KNL1|RHOA|NUP98|NCOA2|GRB2|PRKCZ|SPC24|CENPO|PPP2CA|KIF18A|PPP2R5E|BIRC5|CENPN|PTK2|FMNL2|DVL1|ARPC4|ARPC1A|ITGB1|CLIP1|BTK|BAIAP2|TUBA3D|CTNNB1|MYL6|PPP2R5C|CENPK|IQGAP3|TUBA8|CENPA|MYH10|DAAM1|CYFIP1|RHOB|S100A8|PAK3|NUDC|CENPP|TUBB4B|SPC25|SEC13|PPP1R12A|CENPS|NCF1|CDKN1B|PPP2R1B|TAOK1|MAPK3|ABL1|KIF2C|DVL3|DIAPH2|RHOQ|PPP1CC|SRF|DYNC1LI2|IQGAP1|SKA2|TUBA1B|ERCC6L|CDC20	Myeloid	MASL_vs_Control
REACTOME_RUNX1_REGULATES_TRANSCRIPTION_OF_GENES_INVOLVED_IN_DIFFERENTIATION_OF_HSCS	0.00881008	0.0778522	0.38073	-0.416766	-1.58511	64	TAL1|PSMC6|CCNH|PSMC2|PSME4|PSMD7|PSMA5|PSMD12|PSMD2|PSMD6|PSMA6|PSMD5|PSME3|PSMB4|PSMC3|UBC|PSMD4|PSMA3|PSMB8|PSMA4|PSME2|PSMF1|PSMA2|PSMD13|PSMD8|ABL1|PSMB6|PSMB1|PSMB7|TP73|PSMB2|PSMB3|RUNX1|PSMD11	Myeloid	MASL_vs_Control
REACTOME_SARS_COV_1_INFECTION	0.000642918	0.0136971	0.477271	-0.425255	-1.73723	97	NFKB1|PARP14|PARP8|ST3GAL4|CTSL|PSMC6|TRIM25|TRAF3|IFIH1|PCBP2|IRAK2|PARP9|PPIG|TBK1|SERPINE1|TLR7|CHMP2B|BCL2L1|SUMO1|CANX|YWHAQ|CHMP4B|MOGS|GSK3B|DDX5|MAP1LC3B|UBC|PPIA|MGAT1|ZCRB1|ST3GAL1|RELA|BST2|CHMP4C|SMAD4|VHL|PARP10|TRAF6|SMAD3|GALNT1|NLRP3|NFKBIA|NPM1	Myeloid	MASL_vs_Control
REACTOME_SARS_COV_2_ACTIVATES_MODULATES_INNATE_AND_ADAPTIVE_IMMUNE_RESPONSES	1.69401e-06	0.000190294	0.643552	-0.475255	-1.96139	103	STAT2|IRF7|NUP58|SEC24A|RANBP2|SAR1B|TRIM25|TRAF3|IFIH1|IRAK2|G3BP2|TBK1|TLR7|CNBP|IL17RC|POM121|TAB2|NUP54|UBE2V1|STAT1|ISG15|RIPK2|NUP133|B2M|JAK1|G3BP1|HLA-F|SEC24B|NUP98|NUP62|NUP93|HLA-B|HLA-A|PTPN11|MASP1|TPR|NUP155|UBC|NUP42|HSP90AA1|SEC24D|TAB3|MAP3K7|IRAK1|CREBBP	Myeloid	MASL_vs_Control
REACTOME_SARS_COV_2_HOST_INTERACTIONS	0.000246614	0.00692575	0.498493	-0.396627	-1.70721	145	STAT2|IRF7|NUP58|SEC24A|RANBP2|SAR1B|TRIM25|TRAF3|IFIH1|IRAK2|G3BP2|VPS11|TBK1|TLR7|CNBP|IL17RC|POM121|TAB2|NUP54|UBE2V1|STAT1|ISG15|RIPK2|NUP133|B2M|JAK1|G3BP1|VPS18|HLA-F|SNRPD2|SEC24B|YWHAQ|NUP98|NUP62|NUP93|HLA-B|HLA-A|PTPN11|MASP1|MAP1LC3B|TPR|NUP155|UBC|NUP42|HSP90AA1|PATJ|SEC24D|TAB3|MAP3K7|IRAK1|CREBBP	Myeloid	MASL_vs_Control
REACTOME_SARS_COV_2_INFECTION	1.01742e-05	0.000739522	0.593325	-0.375661	-1.71591	235	STAT2|IRF7|NUP58|SEC24A|PARP14|PARP8|RANBP2|ST3GAL4|CTSL|SAR1B|TRIM25|TRAF3|IFIH1|IRAK2|PARP9|G3BP2|VPS11|TBK1|TLR7|CNBP|IL17RC|POM121|FUT8|TAB2|NUP54|UBE2V1|STAT1|ISG15|CHMP2B|RIPK2|NUP133|STT3A|B2M|JAK1|G3BP1|VPS18|CSNK1A1|MAGT1|SUMO1|CANX|HLA-F|SNRPD2|SEC24B|HAVCR1|ZDHHC3|YWHAQ|CHMP4B|MOGS|NUP98|GSK3B|NUP62|NUP93|HLA-B|DDX5|HLA-A|PTPN11|MASP1|MAP1LC3B|TPR|GPC2|NUP155|UBC|NUP42|HSP90AA1|RPN1|PATJ|SEC24D|TAB3|MGAT1|MGAT5|MAP3K7|ZCRB1|IRAK1|CREBBP|DDX20|DDOST|ST3GAL1|EDEM2|VPS41|POM121C|ISCU|TUFM|CHMP4C|VHL|SEC13|UBE2N|TJP1|PARP10|AGRN	Myeloid	MASL_vs_Control
REACTOME_SARS_COV_INFECTIONS	1.60735e-08	5.75737e-06	0.733762	-0.386481	-1.83723	348	STAT2|IRF7|NUP58|NFKB1|SEC24A|PARP14|VEGFA|PARP8|RANBP2|ST3GAL4|HMG20B|CTSL|PSMC6|NR3C1|SAR1B|RCOR1|TRIM25|TRAF3|IFIH1|PCBP2|IRAK2|PARP9|G3BP2|PPIG|VPS11|TBK1|SERPINE1|TLR7|CNBP|IL17RC|NFE2L2|POM121|FUT8|TAB2|NUP54|UBE2V1|STAT1|ISG15|CHMP2B|PTGES3|RIPK2|NUP133|ATP1B3|STT3A|B2M|BCL2L1|JAK1|G3BP1|VPS18|CSNK1A1|MAGT1|FKBP4|SUMO1|CANX|HLA-F|SH3KBP1|CRBN|SNRPD2|AP2B1|SEC24B|HAVCR1|GATAD2A|ZDHHC3|ARID4B|YWHAQ|CHMP4B|MOGS|NUP98|GSK3B|GRB2|NUP62|NUP93|RBBP4|HLA-B|BRD4|DDX5|HLA-A|PTPN11|MASP1|MAP1LC3B|TPR|FXYD6|JAK3|CHD4|GPC2|NUP155|ITGB1|UBC|NUP42|SUDS3|HSP90AA1|RPN1|PPIA|PATJ|SEC24D|TAB3|BTK|MGAT1|MGAT5|MAP3K7|IL6R|ZCRB1|CHD3|RBX1|MTA2|IRAK1|CREBBP|JAK2|ATP1B1|IL1R1|DDX20|DDOST|ST3GAL1|EDEM2|IGLC3|IFNGR2|MBD3|VPS41|POM121C|ISCU|TUFM|RELA|PDCD1|BST2|CHMP4C|SMAD4|VHL|SEC13|SAP18|FXYD2|UBE2N|TJP1|CUL3|PARP10|AGRN	Myeloid	MASL_vs_Control
REACTOME_SCF_BETA_TRCP_MEDIATED_DEGRADATION_OF_EMI1	0.00145924	0.0237255	0.45506	-0.475842	-1.7165	52	PSMC6|PSMC2|CUL1|PSME4|PSMD7|PSMA5|PSMD12|PSMD2|PSMD6|FZR1|PSMA6|PSMD5|PSME3|PSMB4|PSMC3|UBC|PSMD4|PSMA3|PSMB8|PSMA4|PSME2|PSMF1|PSMA2|PSMD13|PSMD8|PSMB6|PSMB1|CDC20|PSMB7|PSMB2|PSMB3	Myeloid	MASL_vs_Control
REACTOME_SCF_SKP2_MEDIATED_DEGRADATION_OF_P27_P21	0.0032859	0.0415523	0.431708	-0.462728	-1.70256	56	PSMC6|PSMC2|CUL1|CDK4|CKS1B|PSMD7|PSMA5|PSMD12|PSMD2|PSMD6|PSMA6|PSMD5|PSME3|PSMB4|PSMC3|SKP2|UBC|PSMD4|CDK2|PSMA3|PSMB8|PSMA4|PSME2|PSMF1|PSMA2|PSMD13|CDKN1B|PSMD8|PSMB6	Myeloid	MASL_vs_Control
REACTOME_SENSORY_PERCEPTION_OF_TASTE	0.000738984	0.0148825	0.477271	0.552238	1.9043	29	TAS2R31|TAS2R50|SCN9A|TAS2R20|TAS2R30|TAS2R4|KCNJ2|SCNN1A|ITPR3|TAS2R14	Myeloid	MASL_vs_Control
REACTOME_SEPARATION_OF_SISTER_CHROMATIDS	0.00217669	0.0316431	0.431708	-0.350518	-1.53585	170	RANGAP1|RANBP2|MAD1L1|TUBA1A|PSMC6|CENPC|PSMC2|TUBB8|UBE2E1|PSME4|CLASP2|BUB1B|CDC27|NUP133|PAFAH1B1|PSMD7|DYNC1H1|NDEL1|ESPL1|PSMA5|PSMD12|PSMD2|KNL1|WAPL|PSMD6|NUP98|PSMA6|UBE2D1|SPC24|CENPO|PSMD5|PPP2CA|KIF18A|PPP2R5E|BIRC5|PSME3|CENPN|PSMB4|PSMC3|UBC|PSMD4|CLIP1|PSMA3|PSMB8|PSMA4|PSME2|TUBA3D|PSMF1|PDS5A|PPP2R5C|CENPK|PTTG1|TUBA8|CENPA|PSMA2|NUDC|PSMD13|CENPP|STAG2|TUBB4B|SPC25|SEC13|CENPS|PPP2R1B|PSMD8|TAOK1|PSMB6|KIF2C|PSMB1|RAD21|PPP1CC|DYNC1LI2|SKA2|TUBA1B|ERCC6L|CDC20|PSMB7|PSMB2|PPP2R1A|PSMB3|TUBB3|TUBA1C	Myeloid	MASL_vs_Control
REACTOME_SIGNALING_BY_ALK_IN_CANCER	0.000280865	0.00771234	0.498493	-0.501495	-1.81863	53	STAT3|RANBP2|CLTC|BIRC6|CUL1|KLC1|JUNB|EIF2AK3|RRBP1|MECP2|SQSTM1|SEC31A|RNF213|GRB2|TFG|TPR|BCL2A1|PRKAR1A|FN1|FRS2|EML4|RBX1|HIP1|STRN|TPM3|GCC2	Myeloid	MASL_vs_Control
REACTOME_SIGNALING_BY_CSF3_G_CSF	0.000590846	0.0129219	0.477271	-0.609178	-1.90817	27	STAT3|LYN|CSF3R|GAB2|STAT1|JAK1|UBE2D3|UBE2D2|GRB2|SOCS3|UBE2D1|PTPN11|UBC|JAK2|ELOC	Myeloid	MASL_vs_Control
REACTOME_SIGNALING_BY_CYTOSOLIC_FGFR1_FUSION_MUTANTS	0.00765672	0.069824	0.407018	-0.616087	-1.76111	17	STAT3|ZMYM2|GAB2|STAT1|CPSF6|LRRFIP1|FGFR1OP2|GRB2|TRIM24|CUX1	Myeloid	MASL_vs_Control
REACTOME_SIGNALING_BY_FGFR1_IN_DISEASE	0.0102649	0.0850322	0.38073	-0.489094	-1.61626	32	STAT3|ZMYM2|FGF9|GAB2|STAT1|NRAS|CPSF6|LRRFIP1|FGFR1OP2|GRB2|FGFR1|TRIM24|FRS2|CUX1	Myeloid	MASL_vs_Control
REACTOME_SIGNALING_BY_INTERLEUKINS	3.65153e-12	3.38406e-09	0.887075	-0.405509	-1.95802	417	BATF|IL18BP|RALA|STAT2|YES1|NFKB1|STAT3|NFKB2|VEGFA|CD80|MAPK8|PSMC6|AGER|PTPN9|CCL2|ICAM1|STAT4|CAPZA1|FBXW11|PTGS2|CSF2RB|IRAK2|PSMC2|HSPA9|MAPK10|TOLLIP|TBK1|SOD2|TNIP2|CUL1|RHOU|LYN|LRRC14|USP14|PSME4|CXCL1|IL17RC|CSF3R|MEF2C|RAP1B|JUNB|RAPGEF1|TAB2|CNN2|GAB2|OSM|UBE2V1|STAT1|RIPK2|N4BP1|P4HB|SNRPA1|IL12RB2|BCL2L1|JAK1|IKBIP|PSMD7|MAPKAPK2|RPS6KA1|CANX|IL6|HIF1A|IL1B|OSMR|NKIRAS1|HAVCR2|STX4|PSMA5|NFKBIB|PSMD12|MAP2K4|ITGAX|TNFRSF1B|PSMD2|IL20RB|IL1RL2|SQSTM1|CCL3|PSMD6|PSMA6|IL32|GRB2|BCL2|CCL4|SOCS3|IL27|JUN|PSMD5|PPP2CA|IL15RA|BIRC5|PSME3|IL16|PTPN11|PTPN2|HSP90B1|IL4R|TCP1|PSMB4|PSMC3|CD4|TIFA|JAK3|ZEB1|FOXO1|ITGB1|NLRC5|FN1|UBC|HNRNPA2B1|HNRNPDL|HSP90AA1|VAMP7|PPIA|CRK|PSMD4|ATF2|HNRNPF|ARF1|TAB3|PSMA3|TEC|PSMB8|PSMA4|ANXA2|PSME2|MAP3K7|PSMF1|LMNB1|IL6ST|IL6R|RBX1|IRAK1|HSPA8|CXCL10|JAK2|FOXO3|CSF1|IL1R1|IL12RB1|TIMP1|PSMA2|IL1RL1|POMC|PRKACA|PSMD13|BCL6|USP18|COL1A2|PDCD4|RELA|GSTO1	Myeloid	MASL_vs_Control
REACTOME_SIGNALING_BY_MET	0.00260946	0.0359601	0.431708	-0.420063	-1.65098	76	STAT3|ARF6|PTPN1|SPINT2|RAP1B|RAPGEF1|NRAS|STAM2|SRC|SH3KBP1|STAM|GRB2|PTK2|PTPN11|PTPN2|ITGB1|FN1|UBC|MUC20|CRK|RANBP10|LRIG1|LAMB3|RANBP9|COL5A1|DOCK7|TNS3|LAMC2|COL1A2|PTPRJ|RAB4A|KRAS|GGA3|ITGA2|COL11A1|HGFAC|RAP1A|PIK3R1|SHC1|USP8|HRAS	Myeloid	MASL_vs_Control
REACTOME_SIGNALING_BY_NOTCH	0.00371453	0.0446346	0.431708	-0.342816	-1.5021	170	ATP2A2|ADAM10|DLL1|ST3GAL4|PSMC6|TLE1|PSMC2|CUL1|WWC1|TLE3|STAT1|YBX1|FBXW7|TACC3|PSMD7|TFDP1|HIF1A|NOTCH1|POGLUT1|B4GALT1|TLE4|MOV10|PSMA5|PSMD12|NEURL1|SNW1|PSMD2|PSMD6|PSMA6|JUN|HES1|PSMD5|PSME3|TLE2|PSMB4|PSMC3|UBC|LFNG|PSMD4|PSMA3|PSMB8|PSMA4|PSME2|MAMLD1|PSMF1|RAB6A|RBX1|CREBBP	Myeloid	MASL_vs_Control
REACTOME_SIGNALING_BY_NOTCH3	0.0097713	0.0824169	0.38073	-0.454081	-1.60173	45	ADAM10|DLL1|WWC1|STAT1|YBX1|TACC3|NOTCH1|NEURL1|SNW1|HES1|UBC|MAMLD1|CREBBP|IKZF1|PSEN1|NCSTN	Myeloid	MASL_vs_Control
REACTOME_SIGNALING_BY_NOTCH4	0.000221107	0.00649488	0.518848	-0.448682	-1.76334	79	ADAM10|PSMC6|PSMC2|CUL1|FBXW7|TACC3|PSMD7|NOTCH1|PSMA5|PSMD12|SNW1|PSMD2|PSMD6|PSMA6|HES1|PSMD5|PSME3|PSMB4|PSMC3|UBC|PSMD4|PSMA3|PSMB8|PSMA4|PSME2|MAMLD1|PSMF1|RBX1|CREBBP|PSMA2|PSMD13|NOTCH4|PSEN1|NCSTN|PSMD8|SMAD3|PSMB6	Myeloid	MASL_vs_Control
REACTOME_SIGNALING_BY_NUCLEAR_RECEPTORS	0.00289589	0.0381352	0.431708	-0.325436	-1.47354	218	GNG7|PPARD|CCNT1|KAT5|ABCG1|EEPD1|JUND|SREBF1|GNG12|NR5A2|TGFA|PDK3|ARL4C|POLR2A|CHD1|TLE3|MYLIP|PTGES3|CETP|POLR2E|NRAS|GNG2|ABCA1|FKBP4|PDHB|SRC|GPAM|ERBB4|KDM3A|USF2|MOV10|PDK2|GNGT2|PDK1|NRIP1|NCOA2|BCL2|PRKCZ|JUN|NR1H2|HSPB1|PTK2|GNG4|FOSB|DDX5|ZNF217|GNGT1|HSP90AA1|ATF2|KCTD6|GNB4|ADH4|CTSD|CREBBP|GTF2A2|FOXO3|STRN|POLR2G|GREB1|CARM1|RDH10|ALDH1A1|STAG2|GNG5|FABP5	Myeloid	MASL_vs_Control
REACTOME_SIGNALING_BY_RECEPTOR_TYROSINE_KINASES	0.000140071	0.0046155	0.518848	-0.303448	-1.48615	485	GABRB3|ATP6V1G1|RALA|SHB|YES1|NRP2|VAV2|STAT3|ADAM10|VEGFA|HNRNPH1|CTNND1|ATP6V1H|WASF3|ATP6V1A|ARF6|ARHGEF7|PRR5|IGF1|JUND|CLTC|ATP6V1D|HNRNPM|TGFA|BRAF|PTPN1|ITPR1|VEGFB|POLR2A|COL4A2|LYN|ABI1|RALGDS|SPINT2|DNM2|KIDINS220|PRDM1|MEF2C|RAP1B|JUNB|RAPGEF1|TAB2|FGF9|GAB2|STAT1|POLR2E|PAK1|ATP6V0D1|CD274|NRAS|CDC37|PRKCA|MAPKAPK2|RPS6KA1|PCSK5|ATP6V1B2|STAM2|ATP6V1C2|HIF1A|SRC|CDK5R1|SH3KBP1|KITLG|ERBB4|ATP6V0A1|PLAT|AHCYL1|ATP6V0C|AAMP|PAG1|AP2B1|COL9A3|STAM|SGK1|RIT1|RHOA|ATP6AP1|GRB2|ID2|PRKCZ|ATP6V1C1|ID1|PPP2CA|HSPB1|THBS2|PTK2|FGFR1|FOSB|PTPN11|PTPN2|ATP6V0E1|SPRED2|JAK3|WWOX|CHD4|ITGB1|FN1|VAV3|UBC|HSP90AA1|NEDD4|MUC20|ATP6V1G2|ITPR2|CRK|RANBP10|FRS2|ATF2|HNRNPF|NTRK1|TEC|LRIG1|STUB1|LAMB3|BAIAP2|GRB7|NCK2|COL4A3|CTNNB1|CTSD|RBFOX2|RANBP9|KIT|JAK2|TIAL1|ATP6V0A4|TRIB3|SH2D2A|POLR2G|PRKACB|ATP6V1F|COL5A1|ERBIN|DOCK7|RASA1|CYFIP1|TNS3|PAK3|PRKACA|PTPN3|LAMC2|COL1A2|GABRB2|ID3|PTPRJ|POLR2I|NRG4|AXL|FER|PSEN1|NCF1|PPP2R1B|COL4A1|RAB4A|F3|NCSTN|KRAS	Myeloid	MASL_vs_Control
REACTOME_SIGNALING_BY_ROBO_RECEPTORS	0.000488223	0.0114911	0.498493	-0.401473	-1.68586	122	PSMC6|MYO9B|PSMC2|PSME4|CLASP2|LHX2|NTN1|CUL2|PAK1|PSMD7|PRKCA|PAK6|SRC|AKAP5|PABPC1|PSMA5|ABL2|PSMD12|ETF1|PSMD2|RHOA|PSMD6|PRKAR2A|PSMA6|PSMD5|PSME3|PSMB4|PSMC3|UBC|PSMD4|EIF4G1|SLIT2|PSMA3|PSMB8|PSMA4|PSME2|NCK2|PSMF1|RBX1|ELOC|PRKACB|EIF4A3|CAP2|PSMA2|DAG1|PAK3|PRKACA|PSMD13	Myeloid	MASL_vs_Control
REACTOME_SIGNALING_BY_SCF_KIT	0.0125108	0.0947445	0.38073	-0.445623	-1.55297	42	YES1|STAT3|LYN|GAB2|STAT1|NRAS|PRKCA|SRC|KITLG|GRB2|PTPN11|TEC|GRB7|KIT|JAK2|FER|KRAS|PIK3R3|VAV1|PIK3R1|HRAS|SH2B3	Myeloid	MASL_vs_Control
REACTOME_SIGNALING_BY_TGF_BETA_RECEPTOR_COMPLEX	0.00582477	0.0594128	0.407018	-0.391475	-1.57706	89	TGFB2|CCNT1|TGFB3|SERPINE1|JUNB|STAT1|YBX1|TFDP1|PPP1R15A|UBE2D3|PPP1CB|TGIF1|ARHGEF18|USP9X|SNW1|RHOA|CCNK|CCNT2|TRIM33|UBE2D1|PRKCZ|NEDD8|RNF111|LTBP1|ITGB1|UBC|STUB1|UBE2M|SKI	Myeloid	MASL_vs_Control
REACTOME_SIGNALING_BY_THE_B_CELL_RECEPTOR_BCR	1.79919e-05	0.00112094	0.57561	-0.454229	-1.88075	109	NFKB1|PSMC6|NFKBIE|CD22|MALT1|FBXW11|ITPR1|PSMC2|NFATC1|CUL1|LYN|PSME4|REL|NRAS|PSMD7|PIK3AP1|SH3KBP1|AHCYL1|PSMA5|NFKBIB|PSMD12|PSMD2|PSMD6|PSMA6|GRB2|PSMD5|PSME3|PSMB4|PSMC3|UBC|PPIA|ITPR2|PSMD4|BTK|PSMA3|PSMB8|PSMA4|PSME2|MAP3K7|PSMF1|PPP3R1|PSMA2|IGLC3|PSMD13|RELA|NFATC2|RASGRP3|KRAS|PSMD8|ORAI1|PSMB6|PSMB1|NFKBIA|VAV1|CARD11|PSMB7|PIK3R1|PSMB2|CD79B|PSMB3	Myeloid	MASL_vs_Control
REACTOME_SIGNALING_BY_VEGF	0.00181938	0.0278696	0.45506	-0.396359	-1.63453	104	SHB|NRP2|VAV2|VEGFA|CTNND1|WASF3|PRR5|ITPR1|VEGFB|ABI1|PAK1|NRAS|PRKCA|MAPKAPK2|SRC|AHCYL1|AAMP|RHOA|PRKCZ|HSPB1|PTK2|VAV3|HSP90AA1|ITPR2|CRK|BAIAP2|NCK2|CTNNB1|TRIB3|SH2D2A|PRKACB|RASA1|CYFIP1|PAK3|PRKACA	Myeloid	MASL_vs_Control
REACTOME_SIGNALING_BY_WNT	3.14372e-05	0.00164815	0.557332	-0.362615	-1.65679	239	GNG7|KAT5|TCF4|LEO1|PSMC6|ZRANB1|CLTC|GNG12|CHD8|TLE1|ITPR1|PSMC2|NFATC1|CUL1|PSME4|PYGO2|TLE3|DACT1|KMT2D|TCF7L1|GNG2|CSNK1A1|PSMD7|PRKCA|WNT11|VPS35|TLE4|MOV10|PSMA5|AP2B1|PSMD12|CDC73|GNGT2|PSMD2|WNT3|VPS26A|RHOA|PSMD6|PSMA6|GSK3B|FZD8|PSMD5|PPP2CA|CSNK1G2|PPP2R5E|TCF7|WNT5B|PSME3|GNG4|TLE2|PSMB4|DVL1|RUVBL1|PSMC3|GNGT1|LEF1|UBC|ITPR2|PSMD4|PSMA3|PSMB8|PRICKLE1|PSMA4|GNB4|LRP5|PSME2|CTNNB1|MAP3K7|PSMF1|BCL9L|LGR4|PPP2R5C|RBX1|CREBBP|CSNK2B|RNF43|SNX3|PPP3R1|PSMA2|DAAM1|USP34|PSMD13|GNG5|HECW1|CUL3|PPP2R1B|KRAS|PSMD8|RUNX3|PSMB6|SMURF2|TNRC6A|KREMEN1|DVL3|LRP6|ZNRF3|PSMB1	Myeloid	MASL_vs_Control
REACTOME_SIGNALLING_TO_ERKS	0.00105537	0.0189456	0.45506	-0.561595	-1.8513	34	RALA|BRAF|RALGDS|KIDINS220|RAPGEF1|NRAS|MAPKAPK2|SRC|RIT1|GRB2|CRK|FRS2|NTRK1	Myeloid	MASL_vs_Control
REACTOME_SIGNALLING_TO_RAS	0.00266659	0.036409	0.431708	-0.613662	-1.82465	20	RALA|RALGDS|NRAS|MAPKAPK2|SRC|GRB2|NTRK1|KRAS|SHC1|SHC3|HRAS|RALB|MAPK14	Myeloid	MASL_vs_Control
REACTOME_SRP_DEPENDENT_COTRANSLATIONAL_PROTEIN_TARGETING_TO_MEMBRANE	0.000553031	0.012331	0.477271	-0.627109	-1.94934	25	SRP54|SEC11A|SSR1|SRP14|SSR3|SRP68|SSR2|SPCS3|SPCS2|RPN1|SEC61B|DDOST|SSR4|SEC61A2|SRP19	Myeloid	MASL_vs_Control
REACTOME_SUMOYLATION_OF_DNA_REPLICATION_PROTEINS	0.00585254	0.0595209	0.407018	-0.467804	-1.65014	45	NUP58|RANGAP1|RANBP2|POM121|NUP54|NUP133|TOP1|SUMO1|NUP98|TOP2A|NUP62|NUP93|BIRC5|TOP2B|TPR|NUP155|NUP42|AURKA|SUMO3|POM121C|SEC13	Myeloid	MASL_vs_Control
REACTOME_SWITCHING_OF_ORIGINS_TO_A_POST_REPLICATIVE_STATE	0.000323445	0.00859505	0.498493	-0.448298	-1.76442	78	PSMC6|PSMC2|UBE2E1|CUL1|PSME4|CDC27|PSMD7|ORC6|MCM2|PSMA5|PSMD12|PSMD2|PSMD6|FZR1|PSMA6|ORC1|UBE2D1|PSMD5|PSME3|PSMB4|PSMC3|SKP2|UBC|PSMD4|CDK2|PSMA3|PSMB8|PSMA4|PSME2|PSMF1|RBX1|GMNN	Myeloid	MASL_vs_Control
REACTOME_SYNTHESIS_OF_ACTIVE_UBIQUITIN_ROLES_OF_E1_AND_E2_ENZYMES	0.00025017	0.00699911	0.498493	-0.616918	-1.9673	28	UBE2W|UBE2H|UBE2E1|UBA6|UBE2E3|UBE2R2|OTULIN|UBE2B|UBE2Z|USP9X|UBE2D2|UBE2D1|UBE2G1|UBA1|UBC|UBE2K	Myeloid	MASL_vs_Control
REACTOME_SYNTHESIS_OF_DNA	0.00205876	0.0305273	0.431708	-0.390321	-1.61019	105	PSMC6|PSMC2|UBE2E1|CUL1|RPA1|PSME4|CDC27|PSMD7|ORC6|MCM2|PSMA5|PSMD12|RFC1|PSMD2|PSMD6|FZR1|PSMA6|ORC1|GINS4|UBE2D1|PSMD5|PSME3|PSMB4|PSMC3|GINS1|SKP2|UBC|PSMD4|CDK2|PSMA3|PSMB8|PSMA4|PSME2|PSMF1|POLD1|RBX1|GMNN|POLA1|PSMA2|LIG1|PSMD13	Myeloid	MASL_vs_Control
REACTOME_SYNTHESIS_OF_PIPS_AT_THE_EARLY_ENDOSOME_MEMBRANE	0.0123378	0.0938182	0.38073	-0.601031	-1.67775	16	MTMR10|INPP4A|PI4K2A|PIKFYVE|INPP5F	Myeloid	MASL_vs_Control
REACTOME_S_PHASE	0.000936223	0.0173096	0.477271	-0.371993	-1.60388	146	PSMC6|CABLES1|ESCO1|CCNH|PSMC2|UBE2E1|CUL1|RPA1|CDK4|PSME4|CDC27|CKS1B|PSMD7|TFDP1|MAX|ORC6|MCM2|PSMA5|PSMD12|RFC1|PSMD2|WAPL|PSMD6|FZR1|PSMA6|GSK3B|WEE1|ORC1|GINS4|UBE2D1|PSMD5|RBBP4|PSME3|PSMB4|PSMC3|GINS1|SKP2|CDC25B|UBC|PSMD4|CDK2|PSMA3|PSMB8|PSMA4|PSME2|PSMF1|POLD1|PDS5A|RBX1|GMNN|POLA1|ESCO2|PSMA2|LIG1|PSMD13|STAG2	Myeloid	MASL_vs_Control
REACTOME_TAK1_DEPENDENT_IKK_AND_NF_KAPPA_B_ACTIVATION	0.000235772	0.00675185	0.518848	-0.547659	-1.90856	42	NFKB1|NFKB2|AGER|IRAK2|LRRC14|USP14|TAB2|UBE2V1|RIPK2|N4BP1|IKBIP|NKIRAS1|NFKBIB|TIFA|NLRC5|UBC|TAB3|MAP3K7|IRAK1|USP18|RELA|UBE2N|TRAF6	Myeloid	MASL_vs_Control
REACTOME_TBC_RABGAPS	0.00301384	0.0391335	0.431708	-0.492603	-1.72747	44	TBC1D3|TBC1D7|OPTN|RABGEF1|RAB7A|ARF6|RAB5A|GGA2|RAB11A|RAB35|RAB8B|GGA1|TBC1D13|MAP1LC3B|TBC1D10B|TBC1D2|RAB6A|RAB4A|RAB11B|GGA3|RAB33B|RAB33A|RAB5B|TBC1D25|RAB7B|RABEP1	Myeloid	MASL_vs_Control
REACTOME_TCF_DEPENDENT_SIGNALING_IN_RESPONSE_TO_WNT	0.000465811	0.0111046	0.498493	-0.372948	-1.62003	155	KAT5|TCF4|LEO1|PSMC6|CHD8|TLE1|PSMC2|PSME4|PYGO2|TLE3|DACT1|KMT2D|TCF7L1|CSNK1A1|PSMD7|TLE4|PSMA5|PSMD12|CDC73|PSMD2|WNT3|PSMD6|PSMA6|GSK3B|FZD8|PSMD5|PPP2CA|CSNK1G2|PPP2R5E|TCF7|PSME3|TLE2|PSMB4|DVL1|RUVBL1|PSMC3|LEF1|UBC|PSMD4|PSMA3|PSMB8|PSMA4|LRP5|PSME2|CTNNB1|PSMF1|BCL9L|LGR4|PPP2R5C|RBX1|CREBBP|CSNK2B|RNF43|PSMA2|USP34|PSMD13|HECW1|CUL3|PPP2R1B|PSMD8|RUNX3|PSMB6|SMURF2|KREMEN1|DVL3|LRP6|ZNRF3|PSMB1	Myeloid	MASL_vs_Control
REACTOME_TCR_SIGNALING	5.58129e-07	8.61127e-05	0.659444	-0.489484	-2.04341	112	NFKB1|PSMC6|MALT1|FBXW11|PSMC2|CUL1|PSME4|TAB2|UBE2V1|RIPK2|ITK|PAK1|PSMD7|CD101|HLA-DRA|LCP2|PRKCQ|HLA-DQA2|PTPRC|PAG1|PSMA5|PSMD12|WAS|PSMD2|PSMD6|UBE2D2|PSMA6|UBE2D1|PSMD5|HLA-DQA1|PSME3|PSMB4|PSMC3|CD4|UBC|HLA-DQB1|PSMD4|HLA-DPA1|HLA-DPB1|PSMA3|PSMB8|PSMA4|PSME2|MAP3K7|PSMF1|PSMA2|PAK3|PSMD13|RELA|PTPRJ|LAT|UBE2N|TRAF6|PSMD8|CDC34|PSMB6|HLA-DRB1|PSMB1|NFKBIA	Myeloid	MASL_vs_Control
REACTOME_THE_ROLE_OF_GTSE1_IN_G2_M_PROGRESSION_AFTER_G2_CHECKPOINT	0.000193115	0.00584388	0.518848	-0.482814	-1.85625	69	TUBA1A|PSMC6|CDK1|PSMC2|TUBB8|PSME4|PSMD7|PSMA5|PSMD12|PSMD2|PSMD6|PSMA6|PSMD5|PSME3|PSMB4|PSMC3|UBC|HSP90AA1|PSMD4|PSMA3|PSMB8|PSMA4|PSME2|TUBA3D|PSMF1|TUBA8|PSMA2|PSMD13|TUBB4B|PSMD8|FKBPL|PSMB6|PSMB1|GTSE1|TUBA1B|PSMB7|PSMB2|PSMB3|TUBB3|TUBA1C|PSMD11	Myeloid	MASL_vs_Control
REACTOME_THROMBIN_SIGNALLING_THROUGH_PROTEINASE_ACTIVATED_RECEPTORS_PARS	0.00513651	0.0553137	0.407018	-0.572942	-1.73494	22	GNG7|GNG12|GNG2|SRC|GNGT2|GNG4|GNGT1|GNB4|GNG5|MAPK3|F2RL2|GNG10	Myeloid	MASL_vs_Control
REACTOME_THROMBOXANE_SIGNALLING_THROUGH_TP_RECEPTOR	0.0096833	0.0818669	0.38073	-0.635989	-1.76821	15	GNG7|GNG12|GNG2|AAMP|GNGT2|GNG4|GNGT1|GNB4|GNG5	Myeloid	MASL_vs_Control
REACTOME_TICAM1_DEPENDENT_ACTIVATION_OF_IRF3_IRF7	0.00918718	0.0796797	0.38073	-0.7074	-1.74255	10	IRF7|TANK|TICAM1|TRAF3|TBK1|UBC|TLR3	Myeloid	MASL_vs_Control
REACTOME_TICAM1_RIP1_MEDIATED_IKK_COMPLEX_RECRUITMENT	0.00553209	0.0576635	0.407018	-0.630146	-1.8013	17	BIRC3|TICAM1|BIRC2|UBE2V1|UBE2D3|UBE2D2|UBE2D1|UBC|TLR3|UBE2N|TRAF6	Myeloid	MASL_vs_Control
REACTOME_TNFR2_NON_CANONICAL_NF_KB_PATHWAY	1.41235e-05	0.000926653	0.593325	-0.474439	-1.93073	94	TNFSF15|NFKB2|PSMC6|BIRC3|RELB|TNFRSF14|TRAF3|FBXW11|PSMC2|CUL1|TNFSF13B|BIRC2|PSME4|UBA3|PSMD7|PSMA5|PSMD12|TNFRSF1B|PSMD2|PSMD6|PSMA6|CD40|PSMD5|PSME3|TNFSF8|PSMB4|PSMC3|UBC|PSMD4|EDARADD|PSMA3|PSMB8|PSMA4|PSME2|PSMF1|UBE2M|TNFSF9|PSMA2|PSMD13|PSMD8|CD70|EDA|PSMB6|CD27|MAP3K14|PSMB1|TNFRSF4	Myeloid	MASL_vs_Control
REACTOME_TNF_SIGNALING	0.00010052	0.00366159	0.538434	-0.522729	-1.91264	55	CYLD|OPTN|BIRC3|TBK1|TAX1BP1|BIRC2|TAB2|MAPKAPK2|UBE2D3|OTULIN|OTUD1|SMPD2|SPPL2A|UBE2D2|UBE2D1|CFLAR|UBC|SPATA2|TAB3|STUB1|TNFAIP3|MAP3K7|RBCK1	Myeloid	MASL_vs_Control
REACTOME_TOLL_LIKE_RECEPTOR_9_TLR9_CASCADE	2.75999e-05	0.00148279	0.57561	-0.454949	-1.87615	104	IRF7|NFKB1|NFKB2|MAPK8|TICAM1|AGER|FBXW11|IRAK2|MAPK10|TNIP2|CUL1|TLR7|LRRC14|USP14|MEF2C|TAB2|UBE2V1|RIPK2|N4BP1|CD14|IKBIP|MAPKAPK2|RPS6KA1|NKIRAS1|RBSN|NFKBIB|MAP2K4|JUN|PPP2CA|TIFA|NLRC5|UBC|MAP3K1|ATF2|TAB3|MAP3K7|IRAK1	Myeloid	MASL_vs_Control
REACTOME_TOLL_LIKE_RECEPTOR_CASCADES	1.4723e-06	0.000173264	0.643552	-0.431058	-1.88175	161	IRF7|TANK|NFKB1|NFKB2|CTSL|MAPK8|BIRC3|TICAM1|AGER|CD180|TRAF3|FBXW11|IRAK2|MAPK10|TBK1|TNIP2|CUL1|TLR7|BIRC2|LRRC14|USP14|DNM2|MEF2C|TAB2|UBE2V1|RIPK2|N4BP1|LGMN|CD14|IKBIP|MAPKAPK2|RPS6KA1|UBE2D3|NKIRAS1|RBSN|NFKBIB|MAP2K4|UBE2D2|UBE2D1|JUN|PPP2CA|PTPN11|HSP90B1|TIFA|NLRC5|UBC|MAP3K1|ATF2|TAB3|BTK|TLR3|MAP3K7	Myeloid	MASL_vs_Control
REACTOME_TOLL_LIKE_RECEPTOR_TLR1_TLR2_CASCADE	0.00207808	0.030691	0.431708	-0.391612	-1.62677	110	NFKB1|NFKB2|MAPK8|AGER|FBXW11|IRAK2|MAPK10|TNIP2|CUL1|LRRC14|USP14|MEF2C|TAB2|UBE2V1|RIPK2|N4BP1|CD14|IKBIP|MAPKAPK2|RPS6KA1|NKIRAS1|NFKBIB|MAP2K4|JUN|PPP2CA|TIFA|NLRC5|UBC|MAP3K1|ATF2|TAB3|BTK|MAP3K7|IRAK1	Myeloid	MASL_vs_Control
REACTOME_TRAF6_MEDIATED_INDUCTION_OF_TAK1_COMPLEX_WITHIN_TLR4_COMPLEX	0.0109465	0.088503	0.38073	-0.615432	-1.68495	14	TICAM1|IRAK2|TAB2|CD14|UBC|TAB3|MAP3K7|TRAF6|TICAM2|SARM1	Myeloid	MASL_vs_Control
REACTOME_TRANSCRIPTIONAL_REGULATION_BY_RUNX1	0.00316424	0.0405176	0.431708	-0.334553	-1.46232	164	TAL1|PCGF5|PBRM1|CTSL|PSMC6|PML|CCNH|PSMC2|RING1|NR4A3|PSME4|KMT2D|SMARCE1|PSMD7|SRC|GPAM|PRKCQ|RNF2|KMT2E|ARID1B|MOV10|PSMA5|PSMD12|SIN3B|PSMD2|PSMD6|PSMA6|SOCS3|PSMD5|PSME3|PTPN11|PSMB4|PSMC3|RUNX2|UBC|PSMD4|PSMA3|KCTD6|PSMB8|PSMA4|PSME2|KMT2C|ARID2|PSMF1|LGALS3|CREBBP|ELF1|SOCS4|CSNK2B	Myeloid	MASL_vs_Control
REACTOME_TRANSCRIPTIONAL_REGULATION_BY_RUNX2	0.00245591	0.0345395	0.431708	-0.386521	-1.60563	110	YES1|PSMC6|NR3C1|CDK1|PSMC2|CUL1|CDK4|PSME4|STAT1|FBXW7|PSMD7|SRC|PSMA5|PSMD12|PSMD2|ZNF521|PSMD6|PSMA6|GSK3B|HES1|PSMD5|PSME3|PSMB4|PSMC3|SKP2|RUNX2|UBC|PSMD4|PSMA3|STUB1|PSMB8|PSMA4|PSME2|PSMF1|LGALS3|RBX1|PSMA2|PSMD13|HIVEP3|SMAD4|PSMD8|MAPK3|ABL1|PSMB6	Myeloid	MASL_vs_Control
REACTOME_TRANSCRIPTIONAL_REGULATION_BY_RUNX3	0.00364611	0.0443848	0.431708	-0.393186	-1.60007	94	PSMC6|PSMC2|TCF7L1|PSMD7|SRC|NOTCH1|PSMA5|PSMD12|SNW1|PSMD2|PSMD6|PSMA6|HES1|PSMD5|TCF7|PSME3|PSMB4|PSMC3|LEF1|TEAD1|UBC|PSMD4|PSMA3|PSMB8|PSMA4|PSME2|MAMLD1|CTNNB1|PSMF1|CREBBP|FOXO3|PSMA2|PSMD13|SMAD4|KRAS|PSMD8|RUNX3|SMAD3|PSMB6|BRD2|SMURF2|ZFHX3	Myeloid	MASL_vs_Control
REACTOME_TRANSCRIPTIONAL_REGULATION_OF_GRANULOPOIESIS	0.00271736	0.0369661	0.431708	-0.545806	-1.75764	29	TAL1|STAT3|DEK|PML|CDK4|CSF3R|TFDP1|LEF1|CDK2|IL6R	Myeloid	MASL_vs_Control
REACTOME_TRANSFERRIN_ENDOCYTOSIS_AND_RECYCLING	0.00365184	0.0443848	0.431708	-0.534579	-1.72148	29	ATP6V1G1|ATP6V1H|ATP6V1A|ATP6V1D|ATP6V0D1|STEAP2|ATP6V1B2|ATP6V1C2|ATP6V0A1|ATP6V0C|ATP6AP1|ATP6V1C1|ATP6V0E1|ATP6V1G2|ATP6V0A4|ATP6V1F	Myeloid	MASL_vs_Control
REACTOME_TRANSLATION_OF_SARS_COV_2_STRUCTURAL_PROTEINS	0.0136349	0.0992042	0.38073	-0.423872	-1.52483	51	PARP14|PARP8|ST3GAL4|PARP9|FUT8|STT3A|CSNK1A1|MAGT1|SUMO1|CANX|ZDHHC3|MOGS|GSK3B|UBC|RPN1|MGAT1|MGAT5|DDOST|ST3GAL1|EDEM2	Myeloid	MASL_vs_Control
REACTOME_TRANSLESION_SYNTHESIS_BY_POLK	0.00656861	0.064163	0.407018	-0.637028	-1.74408	14	REV1|REV3L|RPA1|MAD2L2|RFC1|UBC	Myeloid	MASL_vs_Control
REACTOME_TRANSLESION_SYNTHESIS_BY_Y_FAMILY_DNA_POLYMERASES_BYPASSES_LESIONS_ON_DNA_TEMPLATE	0.00278577	0.0374569	0.431708	-0.520028	-1.74826	36	REV1|REV3L|TRIM25|RPA1|NPLOC4|RCHY1|MAD2L2|ISG15|UBE2L6|SPRTN|RFC1|UBC|UBA7|POLD1	Myeloid	MASL_vs_Control
REACTOME_TRANSPORT_TO_THE_GOLGI_AND_SUBSEQUENT_MODIFICATION	1.16587e-05	0.000831133	0.593325	-0.412623	-1.80597	168	SPTBN4|SEC24A|DCTN4|TUBA1A|ARFGAP3|RAB1A|ST3GAL4|SAR1B|ARFGAP1|CAPZA1|TGFA|ARCN1|TUBB8|TMED7|B4GALT5|F8|FUT8|B4GALT3|PPP6R3|CAPZB|SEC23IP|CD59|BET1L|CSNK1D|DYNC1H1|TRAPPC10|SPTAN1|DCTN6|PREB|B4GALT1|CNIH1|COPB2|COPA|TRAPPC2|SEC24B|GOLGA2|CAPZA2|TRAPPC3|SEC31A|TFG|CTSZ|SEC16A|SEC24D|ARF1|ARF4|MGAT1|PPP6C|TUBA3D|MGAT5|COG1|TUBA8|TMED2|STX5|ACTR10|DCTN5|TRAPPC4|TUBB4B|RAB1B|TRAPPC9|SEC22B|B4GALT4	Myeloid	MASL_vs_Control
REACTOME_TRANS_GOLGI_NETWORK_VESICLE_BUDDING	0.00722508	0.067806	0.407018	-0.417986	-1.59805	66	GAK|AP1G1|ACBD3|BLOC1S6|CLTC|IGF2R|GNS|M6PR|DNM2|NECAP1|YIPF6|AP1S3|STX4|PICALM|AP1S2|FTH1|CTSZ|VAMP7|ARF1|SNX9|SNX5|HSPA8|TPD52L1|TXNDC5|SH3D19|AP3S1|TPD52|HIP1R|CLINT1|TFRC	Myeloid	MASL_vs_Control
REACTOME_UB_SPECIFIC_PROCESSING_PROTEASES	0.00188169	0.0285294	0.45506	-0.351717	-1.52781	155	CYLD|USP25|USP37|USP12|PSMC6|BIRC3|USP16|IFIH1|PSMC2|USP47|BIRC2|POLB|USP14|PSME4|VDAC1|PSMD7|WDR20|STAM2|HIF1A|PSMA5|PSMD12|USP9X|TOMM20|PSMD2|USP13|PSMD6|PSMA6|TAF10|PSMD5|PSME3|PSMB4|RUVBL1|PSMC3|SKP2|ATXN7|USP20|UBC|SUDS3|PSMD4|PSMA3|PSMB8|PSMA4|ADRM1|PSME2|MAP3K7|PSMF1|SNX3|PSMA2|USP42|USP34|PSMD13|USP18|PTRH2|SMAD4|TRAF6|PSMD8|USP2|SMAD3|USP11|PSMB6|SMURF2	Myeloid	MASL_vs_Control
REACTOME_UCH_PROTEINASES	0.00249127	0.0347186	0.431708	-0.404383	-1.59903	81	BAP1|PSMC6|PSMC2|PSME4|FOXK2|OGT|PSMD7|PSMA5|PSMD12|PSMD2|PSMD6|PSMA6|PSMD5|NEDD8|PSME3|PSMB4|RUVBL1|PSMC3|UBC|PSMD4|PSMA3|PSMB8|PSMA4|ADRM1|PSME2|PSMF1	Myeloid	MASL_vs_Control
REACTOME_UNFOLDED_PROTEIN_RESPONSE_UPR	0.00411179	0.0478568	0.407018	-0.400428	-1.60851	87	ERN1|DDIT3|TSPYL2|CCL2|ARFGAP1|ATF6|SSR1|EDEM1|YIF1A|TPP1|ATP6V0D1|HDGF|EIF2AK3|ATF3|IGFBP1|XBP1|HERPUD1|PREB|CALR|HYOU1|SEC31A	Myeloid	MASL_vs_Control
REACTOME_VISUAL_PHOTOTRANSDUCTION	0.0121107	0.0931418	0.38073	0.344804	1.45451	82	GPC4|HSD17B1|HSD17B6|SLC24A1|LPL|APOC3|GRK4|GPC3|APOA4|GUCA1C|PDE6A|CYP4V2|GUCY2D|APOA1|DHRS9|NMT1|RBP4|LRP10|APOC2|BCO1|GPC5|SDC2|APOA2|LRP1|PDE6B|RBP1|AKR1C3|SDC1|MYO7A|AKR1C4|CNGA1|FNTA|RDH11|CALM1|RETSAT	Myeloid	MASL_vs_Control
GOBP_ARTERY_DEVELOPMENT	5.56552e-05	0.0247666	0.557332	-0.687147	-2.14858	28	BMPR1A|SEC24B|ARID2|TGFBR2|NRP1|BMPR2|AKT3|NF1|ZMIZ1	Mast	Steatosis.grade
GOBP_ARTERY_MORPHOGENESIS	7.42087e-06	0.0114907	0.610527	-0.765088	-2.23639	21	BMPR1A|SEC24B|ARID2|TGFBR2|NRP1|BMPR2|AKT3|NF1|ZMIZ1	Mast	Steatosis.grade
GOBP_B_CELL_RECEPTOR_SIGNALING_PATHWAY	0.000480387	0.0855089	0.498493	-0.586182	-1.95981	38	GRB2|LYN|NFKBIZ|TEC|NFKB1|CD22|RFTN1|PLCG2|VAV3|MAPK1|PRKCB|BTK|PIK3CD|PTPRC|PTPN22|BCL2	Mast	Steatosis.grade
GOBP_CELL_CELL_SIGNALING	1.80752e-05	0.0114907	0.57561	-0.311475	-1.46614	419	LTBP1|ZEB2|ACSL4|P2RX1|RAPGEF2|SIPA1L1|STXBP5|CADPS|RAP1B|GRAP2|MCU|LYN|STAU2|SLC18A2|BRAF|FYN|EXOC4|UBR5|TNFSF10|EEA1|STK3|NFKB1|NRP1|WNK1|CCNY|GLS|SMURF1|MAGI2|ADAM10|TMEM131L|RNF19A|DLG2|SH3KBP1|TBL1XR1|UBAC2|ALOX5|NF1|LEO1|SOX13|FCHSD2|RAB8B|FAM53B|SNX14|PLCG2|SLC4A8|CTBP2|LIF|DISC1|DTNBP1|MAPK1|RTN4|PRKCB|BTK|DDX3X|CUL3|MBP|MACF1|CDC73|TENT2|ERC1|GLUL|PLA2G4A|ADRB2|AKAP12|CTNND1|SLC38A2|KCNQ1OT1|CREB1|KMT2A|APC|PTPRA|STK4|KIF5B|MCC|PRKCE|ZDHHC2|RBPJ|SDCBP|CTNNB1|RNF213|HIF1A|BTBD9|ATXN3|CSNK1G1|NDUFAF2|FERMT2|G3BP1|TRIO|RAP1A|MLLT3|LIMD1|USP34|PLAT	Mast	Steatosis.grade
GOBP_CELL_MORPHOGENESIS	0.000564598	0.0866366	0.477271	-0.301377	-1.39656	321	MYO16|RAPGEF2|SGK1|MAP4K4|SCFD1|SIPA1L1|DOCK10|PTK2|TAOK3|STAU2|LMO4|BRAF|PRAG1|FYN|MYO9B|SEC24B|ABI1|RPS6KA5|B4GALT5|PAK1|NUMB|ATP10A|NRP1|SMURF1|NIN|DIP2B|CDC42SE2|PDLIM5|BMPR2|PHIP|SH3KBP1|USP33|RERE|AP3B1|RREB1|DISC1|DTNBP1|ZDHHC17|RTN4|RAB21|PAK2|CUL3|MBP|MACF1|SEPTIN7|CUX1|SS18|DNM3|SNX2|CREB1|FMNL2|STK4|KIF5B|FEZ2|CTNNB1|CAPZB|DIP2A|FERMT2|ARAP1|HSP90AA1|EEF2K|PRPF40A|TRIO|SLC11A2|LIMD1|BCL2|ARHGEF7|CORO1C|ADARB1|NRDC|ARHGAP35|USP9X|EP300|PRKN|CD44|TNIK	Mast	Steatosis.grade
GOBP_CELL_MOTILITY	0.000705787	0.092375	0.477271	-0.266208	-1.2732	496	ZEB2|RAPGEF2|SGK1|MAP4K4|DOCK10|ARHGDIB|PTK2|BMPR1A|MCU|LYN|LMO4|LRCH1|BRAF|PRAG1|ITGA9|SPRED1|FYN|ARID2|ASH1L|OSBPL8|TGFBR2|NIPBL|PAK1|NUMB|CYP7B1|RAB11A|NRP1|WNK1|MAGI2|BMPR2|ADAM10|PIKFYVE|STARD13|PIK3C2B|TTBK2|VPS13A|AVL9|SH3KBP1|AKT3|USP33|RERE|ALOX5|NF1|LYST|ADGRE2|RREB1|PLCG2|ARID4B|DISC1|VAV3|ACTB|MAPK1|PIK3R1|ZMIZ1|VAV1|RTN4|MGAT5|CCDC88A|CUL3|HACE1|TMSB4X|OXSR1|MACF1|GLUL|PIK3CB|CDK6|MALAT1|PIK3CA|AKAP12|RBBP4|FMNL2|APC|STK4|PIK3CD|MCC|PRKCE|FUT8|RABGEF1|PCM1|PTPRJ|ANO6|SDCBP|CTNNB1|HIF1A|PTPRC|AKT2|FERMT2|SDCCAG8|CEP85L|HSP90AA1|PRPF40A|KIF2A|LIMD1|PLAT|CDC42BPA|BCL2|ARHGEF7|CORO1C|STAT1|GBF1|ADARB1|ARHGAP35|USP9X	Mast	Steatosis.grade
GOBP_CENTRAL_NERVOUS_SYSTEM_DEVELOPMENT	0.000353333	0.0671574	0.498493	-0.302359	-1.39691	320	MYO16|IMMP2L|RAPGEF2|TACC1|BMPR1A|LYN|B2M|LMO4|FYN|IL6ST|SEC24B|TRA2B|TGFBR2|B4GALT5|STK3|NIPBL|MEIS2|NUMB|NRP1|SLC45A3|NIN|HERC1|JARID2|XRN2|TTBK2|AKT3|RERE|TRAPPC9|NF1|ZSWIM6|SOX13|ZC4H2|ATXN1|LIF|DISC1|DTNBP1|ACTB|MAPK1|PBX1|ZMIZ1|VPS13B|RTN4|MBP|TENT2|CDK6|TAOK1|CTNND1|RBBP4|SLC38A2|CREB1|FRS2|MSI2|STK4|PTBP2|ID2|BPTF|PCM1|PAM|RBPJ|CTNNB1|HIF1A|SUZ12	Mast	Steatosis.grade
GOBP_ENZYME_LINKED_RECEPTOR_PROTEIN_SIGNALING_PATHWAY	0.000682221	0.0919965	0.477271	-0.303653	-1.40461	332	LTBP1|ZEB2|ERBIN|RAPGEF2|SIPA1L1|PTK2|BMPR1A|GRB2|LYN|BRAF|SPRED1|FYN|IL6ST|ABI1|OSBPL8|TGFBR2|SESN3|PAK1|NRP1|SMURF1|CREBBP|MAGI2|BMPR2|PHF14|PHIP|CHST11|ARID4B|UBE2D3|LIF|MAPK1|PIK3R1|RAB7A|ZMIZ1|MBD5|ZDHHC17|VAV1|RTN4|PRKCB|PAK2|VWC2|SH2B3|CCDC88A|PIK3CB|ADRB2|SS18|PIK3CA|RBBP4|KCNQ1OT1|ADAMTS3|FRS2|APC|PTPRA|AP3S1|CUL5|PIK3CD|FUT8|RABGEF1|SORBS1|PTPRJ|RBPJ|SDCBP|CTNNB1|HIF1A|SMARCC1	Mast	Steatosis.grade
GOBP_EXOCYTOSIS	0.000127249	0.0435582	0.518848	-0.394194	-1.67105	133	P2RX1|STXBP5|CADPS|RAP1B|LYN|SLC18A2|BRAF|EXOC4|PAK1|RAB11A|SEPTIN2|CD84|EXOC6|ADGRE2|SYTL3|RAB8B|SLC4A8|CTBP2|DTNBP1|RAB7A|RAB21|MICAL3|PRKCB|BTK|RAB27B|STXBP6|PDCD6IP|CHMP3|STX17|IL4R|PIK3CD|RABGEF1|ARFGEF1|ARHGAP17|SDCBP|SYTL2|EXOC6B	Mast	Steatosis.grade
GOBP_GENERATION_OF_NEURONS	1.77415e-05	0.0114907	0.57561	-0.306716	-1.44946	438	MYO16|ACSL4|RAPGEF2|SGK1|MAP4K4|SIPA1L1|DOCK10|PTK2|BMPR1A|TAOK3|RUNX1|LYN|STAU2|B2M|LMO4|BRAF|PRAG1|FYN|NCOA1|SEC24B|ABI1|RPS6KA5|B4GALT5|NIPBL|PAK1|NUMB|RAB11A|NRP1|WNK1|SMURF1|NIN|DIP2B|HERC1|PDLIM5|MAGI2|BMPR2|SLC4A7|XRN2|USP33|RERE|TRAPPC9|VAPA|NF1|ZSWIM6|MTR|ZC4H2|ZHX2|LIF|DISC1|DTNBP1|PBX1|ZMIZ1|RAB6A|ZDHHC17|VPS13B|THOC2|RTN4|RAB21|ZNF521|PAK2|VWC2|CCDC88A|MBP|MACF1|TENT2|CUX1|CDK6|EFHC2|TAOK1|DNM3|TENM1|CREB1|FRS2|KIF5B|FEZ2|NTM|ID2	Mast	Steatosis.grade
GOBP_LOCOMOTION	0.000733449	0.0932313	0.477271	-0.285988	-1.34331	405	RAPGEF2|SGK1|MAP4K4|DOCK10|ARHGDIB|PTK2|BMPR1A|MCU|LYN|LMO4|LRCH1|BRAF|PRAG1|ITGA9|SPRED1|FYN|ARID2|RPS6KA5|OSBPL8|TGFBR2|NIPBL|PAK1|NUMB|CYP7B1|RAB11A|NRP1|WNK1|MAGI2|BMPR2|ADAM10|PIKFYVE|STARD13|TTBK2|AKT3|USP33|ALOX5|NF1|LYST|ADGRE2|RREB1|PLCG2|ARID4B|VAV3|MAPK1|PIK3R1|VAV1|RTN4|MGAT5|HACE1|TMSB4X|OXSR1|MACF1|GLUL|PIK3CB|CDK6|MALAT1|AKAP12|RBBP4|APC|STK4|KIF5B|FEZ2|PIK3CD|MCC|PRKCE|RABGEF1|PTPRJ|ANO6|SDCBP|HIF1A|PTPRC|CYSLTR1|ST6GAL1|AKT2|FERMT2	Mast	Steatosis.grade
GOBP_NEURON_DEVELOPMENT	0.000143319	0.0441693	0.518848	-0.312998	-1.45497	350	MYO16|RAPGEF2|SGK1|MAP4K4|SIPA1L1|DOCK10|PTK2|TAOK3|RUNX1|LYN|STAU2|B2M|LMO4|BRAF|PRAG1|FYN|SEC24B|ABI1|RPS6KA5|B4GALT5|PAK1|NUMB|RAB11A|NRP1|WNK1|SMURF1|NIN|DIP2B|HERC1|PDLIM5|MAGI2|BMPR2|SLC4A7|USP33|RERE|VAPA|MTR|ZC4H2|LIF|DISC1|DTNBP1|PBX1|ZMIZ1|RAB6A|ZDHHC17|VPS13B|THOC2|RTN4|RAB21|PAK2|CCDC88A|MBP|MACF1|CUX1|EFHC2|TAOK1|DNM3|TENM1|CREB1|KIF5B|FEZ2|NTM	Mast	Steatosis.grade
GOBP_OUTFLOW_TRACT_MORPHOGENESIS	0.000193719	0.0507088	0.518848	-0.698371	-2.04137	21	BMPR1A|SEC24B|TGFBR2|NIPBL|NRP1|BMPR2|RBPJ|CTNNB1|HIF1A	Mast	Steatosis.grade
GOBP_POLARIZED_EPITHELIAL_CELL_DIFFERENTIATION	0.000362197	0.0671574	0.498493	0.817232	1.83004	11	MSN|AHI1|RHOA	Mast	Steatosis.grade
GOBP_POSITIVE_REGULATION_OF_CELL_ADHESION	7.15606e-05	0.0289495	0.538434	-0.365612	-1.58275	184	MAP4K4|LIMS1|CD46|RUNX1|LYN|B2M|BRAF|FYN|FMN1|NFKBIZ|IL6ST|ARID2|TGFBR2|NRP1|CD55|SMARCA2|APBB1IP|ALOX5|RSU1|SOX13|AP3B1|NFAT5|RREB1|LIF|DISC1|VAV3|ACTB|ZMIZ1|VAV1|VWC2|CDK6|IL4R|PIK3CA|ITPKB|STK4|PRKCE|PTPRJ|SKAP1|PIK3R6|PTPRC|SMARCC1|PTPN22|FERMT2|PBRM1	Mast	Steatosis.grade
GOBP_REGULATION_OF_CELL_POPULATION_PROLIFERATION	0.000148885	0.0441693	0.518848	-0.287081	-1.36588	484	MYO16|FNIP1|RAPGEF2|SGK1|LIMS1|CD46|PTK2|BMPR1A|RUNX1|LYN|B2M|BRAF|FTH1|IL6ST|TRIM24|ARID2|ABI1|TGFBR2|STK3|BIRC6|MEIS2|PAK1|ST8SIA1|CYP7B1|NRP1|SRPK2|CD55|CD22|SMARCA2|CBFA2T3|MAGI2|BMPR2|PHF14|ADAM10|PHIP|RPTOR|TMEM131L|JARID2|TSC22D1|AKT3|RASSF5|CHST11|ALOX5|NF1|RREB1|CTBP2|LIF|DISC1|VAV3|ACTB|MAPK1|FTO|PBX1|ZMIZ1|PIAS1|DHX9|MDM2|RTN4|HP1BP3|BTK|SH2B3|CCDC88A|CUL3|MDM4|CDC73|GLUL|CDK6|IL4R|MALAT1|PLA2G4A|SS18|PIK3CA|RBBP4|MORC3|TENM1|KMT2A|FRS2|APC|STK4|PTBP2|HNRNPU|PIK3CD|MCC|ID2|PTPRJ|RBPJ|SDCBP|CTNNB1|HIF1A|PTPRC|SMARCC1|SUZ12|ST6GAL1|PTPN22|AKT2|FERMT2|PBRM1|GAB2|AHR|BICRAL	Mast	Steatosis.grade
GOBP_REGULATION_OF_EXOCYTOSIS	0.000643937	0.0907371	0.477271	-0.449872	-1.71566	73	P2RX1|STXBP5|CADPS|RAP1B|LYN|BRAF|SEPTIN2|CD84|ADGRE2|RAB8B|SLC4A8|DTNBP1|RAB7A|RAB21|PRKCB|RAB27B|STXBP6|PDCD6IP|CHMP3|IL4R	Mast	Steatosis.grade
GOMF_KINASE_ACTIVITY	0.000290047	0.0645355	0.498493	-0.307321	-1.43311	338	LTBP1|SGK1|RPS6KC1|MAP4K4|PTK2|BMPR1A|TAOK3|LYN|BRAF|PRAG1|FYN|ADK|TOP1|TRIM24|TEC|RPS6KA5|TGFBR2|STK3|PAK1|CDK15|NRP1|CDK17|SRPK2|WNK1|BMPR2|PIKFYVE|DLG2|MAP2K4|PIK3C2B|TTBK2|AKT3|SMG1|NEK7|DYRK1A|NEK6|PI4KA|MAPK1|MAST4|BMP2K|PRKCB|PAK2|BTK|PAN3|OXSR1|PIK3CB|CDK6|TAOK1|PIK3CA|IKBKB|TRPM7|FGGY|ITPKB|STK4|TLK1|PIK3CD|PRKCE	Mast	Steatosis.grade
GOMF_PROTEIN_KINASE_ACTIVITY	0.000322527	0.0671574	0.498493	-0.322751	-1.45777	266	LTBP1|SGK1|RPS6KC1|MAP4K4|PTK2|BMPR1A|TAOK3|LYN|BRAF|PRAG1|FYN|TOP1|TRIM24|TEC|RPS6KA5|TGFBR2|STK3|PAK1|CDK15|NRP1|CDK17|SRPK2|WNK1|BMPR2|PIKFYVE|MAP2K4|TTBK2|AKT3|SMG1|NEK7|DYRK1A|NEK6|MAPK1|MAST4|BMP2K|PRKCB|PAK2|BTK|PAN3|OXSR1|PIK3CB|CDK6|TAOK1|PIK3CA|IKBKB|TRPM7|STK4|TLK1|PRKCE	Mast	Steatosis.grade
GOMF_TRANSMEMBRANE_RECEPTOR_PROTEIN_KINASE_ACTIVITY	0.000230895	0.0540781	0.518848	-0.723969	-2.07373	19	LTBP1|BMPR1A|TGFBR2|NRP1|BMPR2	Mast	Steatosis.grade
KEGG_B_CELL_RECEPTOR_SIGNALING_PATHWAY	4.13412e-05	0.022996	0.557332	-0.605126	-2.06483	41	GRB2|LYN|NFKB1|CD22|AKT3|NFAT5|PLCG2|VAV3|MAPK1|PIK3R1|VAV1|PRKCB|BTK|PIK3CB|PIK3CA|IKBKB|PIK3CD|AKT2|NFATC3|INPP5D	Mast	Steatosis.grade
KEGG_FC_EPSILON_RI_SIGNALING_PATHWAY	0.000652492	0.0907371	0.477271	-0.523067	-1.83608	46	GRB2|LYN|FYN|MAP2K4|AKT3|MS4A2|PLCG2|VAV3|MAPK1|PIK3R1|VAV1|PRKCB|BTK|PIK3CB|PLA2G4A|PIK3CA|PIK3CD|PRKCE|AKT2|GAB2	Mast	Steatosis.grade
KEGG_RENAL_CELL_CARCINOMA	1.70022e-05	0.0114907	0.57561	-0.620916	-2.1187	41	RAP1B|GRB2|BRAF|PAK1|CREBBP|AKT3|MAPK1|PIK3R1|PAK2|PIK3CB|PIK3CA|PIK3CD|EPAS1|HIF1A|AKT2|RAP1A|EP300	Mast	Steatosis.grade
KEGG_T_CELL_RECEPTOR_SIGNALING_PATHWAY	0.000212946	0.052645	0.518848	-0.521983	-1.92058	56	GRAP2|GRB2|FYN|TEC|NFKB1|PAK1|AKT3|NFAT5|VAV3|MAPK1|PIK3R1|VAV1|PAK2|PIK3CB|PIK3CA|IKBKB|PIK3CD|PTPRC|AKT2|NFATC3	Mast	Steatosis.grade
REACTOME_ANTIGEN_ACTIVATES_B_CELL_RECEPTOR_BCR_LEADING_TO_GENERATION_OF_SECOND_MESSENGERS	0.000522459	0.0861091	0.477271	-0.67151	-1.96285	21	GRB2|LYN|FYN|CD22|SH3KBP1|PLCG2|PIK3R1|VAV1|BTK|PIK3CD	Mast	Steatosis.grade
REACTOME_CD209_DC_SIGN_SIGNALING	1.18166e-05	0.0114907	0.593325	-0.871148	-2.12835	11	LYN|FYN|RPS6KA5|NFKB1|PAK1|CREBBP|PAK2	Mast	Steatosis.grade
REACTOME_CD28_CO_STIMULATION	0.00054588	0.0866366	0.477271	-0.671379	-1.99012	22	GRAP2|GRB2|LYN|FYN|PAK1|RICTOR|AKT3|PIK3R1|VAV1|PAK2|PIK3CA	Mast	Steatosis.grade
REACTOME_DAP12_INTERACTIONS	0.000106896	0.0396405	0.538434	-0.738189	-2.12975	20	GRAP2|GRB2|B2M|FYN|PLCG2|VAV3|PIK3R1|BTK|PIK3CB|PIK3CA	Mast	Steatosis.grade
REACTOME_DAP12_SIGNALING	4.70047e-05	0.0232412	0.557332	-0.757591	-2.13231	18	GRAP2|GRB2|B2M|FYN|PLCG2|VAV3|PIK3R1|BTK|PIK3CB|PIK3CA	Mast	Steatosis.grade
REACTOME_DEVELOPMENTAL_BIOLOGY	0.000754231	0.0932313	0.477271	-0.308537	-1.40221	283	CHD9|MAML3|PSME4|PTK2|GRB2|RUNX1|LYN|ITGA9|FYN|NCOR1|NCOA1|MYO9B|NCOA2|RPS6KA5|NFKB1|PAK1|NUMB|TFDP2|NRP1|MED13L|CREBBP|ADAM10|TSC22D1|SH3KBP1|AKT3|TBL1XR1|USP33|NCOA3|PABPC1|ARHGEF12|CLTC|VAV3|ACTB|MAPK1|PIK3R1|PBX1|MYB|PAK2|THRAP3|MBP|PIK3CB|PIK3CA|DNM3|RBBP4|PSMD1|CREB1|KMT2A|FRS2|PTPRA|PIK3CD|EPAS1|UPF2|RBPJ|SDCBP|CTNNB1|PTPRC|SUZ12|AKT2|NCOA6|PSMD14|GAB2|HSP90AA1|TRIO	Mast	Steatosis.grade
REACTOME_FCERI_MEDIATED_MAPK_ACTIVATION	0.00052138	0.0861091	0.477271	-0.668603	-2.00619	23	GRAP2|GRB2|LYN|PAK1|MAP2K4|MS4A2|PLCG2|VAV3|MAPK1|VAV1|PAK2	Mast	Steatosis.grade
REACTOME_FC_EPSILON_RECEPTOR_FCERI_SIGNALING	0.000341016	0.0671574	0.498493	-0.452461	-1.7794	82	PSME4|GRAP2|GRB2|LYN|FYN|TEC|NFKB1|PAK1|MAP2K4|MS4A2|PLCG2|TAB2|VAV3|MAPK1|PIK3R1|VAV1|PAK2|BTK|PIK3CB|PIK3CA|IKBKB|PSMD1	Mast	Steatosis.grade
REACTOME_INTERLEUKIN_RECEPTOR_SHC_SIGNALING	0.00080684	0.0970389	0.477271	-0.728202	-1.9732	15	GRB2|PIK3R1|PIK3CB|PIK3CA|PIK3CD|GAB2|INPP5D|JAK2|CSF2RB	Mast	Steatosis.grade
REACTOME_MAPK_FAMILY_SIGNALING_CASCADES	0.000193212	0.0507088	0.518848	-0.394144	-1.66787	137	RAPGEF2|PSME4|PTK2|RAP1B|GRB2|BRAF|SPRED1|FYN|IL6ST|CDC14A|PAK1|PPP2R5A|DLG2|APBB1IP|NCOA3|NF1|RASA3|XPO1|ACTB|MAPK1|PIK3R1|TNRC6B|PAK2|RASAL2|CUL3|SEPTIN7|PIK3CB|PIK3CA|PSMD1|FRS2|PTPRA	Mast	Steatosis.grade
REACTOME_SIGNALING_BY_CSF1_M_CSF_IN_MYELOID_CELLS	9.49582e-06	0.0114907	0.593325	-0.780246	-2.25109	20	GRAP2|GRB2|LYN|FYN|PLCG2|PIK3R1|GAB3|PIK3CB|PIK3CA|GAB2|STAT1|INPP5D|YES1|STAT3	Mast	Steatosis.grade
REACTOME_SIGNALING_BY_ERBB2_IN_CANCER	0.000585785	0.0868914	0.477271	-0.825355	-1.96454	10	ERBIN|GRB2|PIK3R1|PIK3CA|HSP90AA1	Mast	Steatosis.grade
REACTOME_SIGNALING_BY_RECEPTOR_TYROSINE_KINASES	1.67523e-05	0.0114907	0.57561	-0.364658	-1.60535	213	ERBIN|ATP6V0A2|SGK1|PTK2|RAP1B|GRAP2|GRB2|LYN|BRAF|SPRED1|FYN|NCOR1|PAG1|TEC|ABI1|RPS6KA5|PAK1|NRP1|ADAM10|RICTOR|SH3KBP1|AKT3|TAB2|CLTC|VAV3|ACTB|MAPK1|PIK3R1|VAV1|PRKCB|PAK2|SH2B3|ADAM12|PIK3CB|PIK3CA|CTNND1|DNM3|CREB1|FRS2|HNRNPH1|CUL5|PRKCE|ID2|SOCS6|PTPRJ|CTNNB1|HIF1A|AKT2|GAB2|HSP90AA1|RAP1A|PLAT|ARHGEF7|STAT1|GALNT3|EP300|PPP2CA|JAK2	Mast	Steatosis.grade
GOBP_POSITIVE_REGULATION_OF_GLUCOSE_TRANSMEMBRANE_TRANSPORT	1.15072e-05	0.051207	0.593325	-0.794601	-2.14034	17	C2CD5|RHOQ|BRAF|MAPK14|INSR|PTPN11|MEF2A|OSBPL8	Mast	Fibrosis.stage
GOBP_CELLULAR_LIPID_CATABOLIC_PROCESS	4.43967e-05	0.025289	0.557332	0.592309	2.4469	21	APOC3|PLA2G5|ABCB11|ABCD3|SCP2|HSD17B4|PLD1|CPS1|ETFA|APOB|ECHDC2|PLCB1|LONP2	HSC	Steatosis.grade
GOBP_CELLULAR_RESPONSE_TO_STRESS	0.000664019	0.0753819	0.477271	-0.365307	-1.4089	262	MAP4K4|FAF1|BABAM2|MID1|NF1|PRKCE|STAC|ITPR1|PDS5B|YAP1|PARP8|ATRX|TMEM117|CUL3|FOXP1|GIGYF2|SPRED2|SMCHD1|TANK|IMMP2L|WAC|KCND2|ATF2|TAOK1|FBXW7|PTPN2|MAP3K20|TLK2|BCL2|UBE2E2|PTPRK|GSK3B|APP|MEF2C|BMPR2|STK3|NSMCE2|FER|BCLAF1|FNIP1|XRCC5|UBR5|MAP3K5|ARNT|NCOR1|MYLK|NUCKS1|EP300|FANCC|DLG1|RBPJ|ASCC3|FTO|SUPT3H|ARID1A|RIF1|DYRK1A|TRIP12|TAOK3|MDM4|MAPK8|MYO6|EPAS1|NIBAN1|MTMR3|RPS6KA3|NFAT5|BRD4|STT3B|AMBRA1|REV1|EPC2|BRAF|EDNRA|CREBBP|KAT6A|EIF2AK3|ATG7|TCIM|CPEB4|MAN1A1|ARID1B|USP47|THBS1|SASH1|WRN|TNC|SETD2|USP15|CDK6|MAPK1|ITCH|ARID2|ZMYND11|HIF1A|CRY1|NIPBL|MORF4L1|B2M|SFPQ|VPS13C|PHLPP1|FOXN3|UGGT2|NEDD4|CHD2|SH3RF3|HUWE1|RAD51B|UBE2D3|PJA2|IGF1R|PTPN1|SMARCA2|RAD23B|MTREX|SPIRE1|SPRED1|PDE8A|NCOA7|MICU1|USP25|SLC38A2|POLK|DDAH1|PPP4R3A|PAFAH1B1|ERCC6L2|MAPKAP1|SLC30A9|PRKDC|ATF6|PDS5A|ECPAS|ROCK2	HSC	Steatosis.grade
GOBP_CELL_CYCLE	4.41328e-08	0.000105213	0.719513	-0.445536	-1.70797	220	BABAM2|SENP6|KIF13A|PRKCE|SRPK2|SVIL|PUM1|EML4|PDS5B|CLASP2|ATRX|TTC28|CUL3|KMT2E|CDC27|GIGYF2|HMCN1|WAC|SEPTIN7|MAPRE2|ATF2|TAOK1|FOXJ3|FBXW7|MAP3K20|SNX9|PHIP|TLK2|BCL2|UBE2E2|PTPRK|EPB41L2|STAG1|APP|EXOC4|CDC73|NSMCE2|STAG2|ANKRD17|USP9X|CDK14|RASA1|NCOR1|EP300|DLG1|NEK1|PDE3A|ARID1A|RIF1|BIRC6|TAOK3|SPRY1|MDM4|MECP2|CUL5|RPS6KA3|GEM|PPP1R12A|BRD4|AMBRA1|EPC2|CDK8|EDNRA|ADAMTS1|TNKS|PDGFRB|CDK13|ZFHX3|TCIM|SPIN1|CSPP1|HECW2|ROCK1|RABGAP1|WAPL|ARID1B|USP47|EXOC2|MEIS2|WRN|SETD2|ACTR3|CDK6|MAPK1|NR3C1|TOP2B|TOP1|PUM2|UBR2|ARID2|CUL1|ZMYND11|FBXW11|CRY1|NIPBL|MORF4L1|YTHDC2|EXOC6B|AHR	HSC	Steatosis.grade
GOBP_CELL_CYCLE_PROCESS	5.4066e-07	0.000644466	0.659444	-0.450813	-1.70865	170	BABAM2|SENP6|KIF13A|PRKCE|SVIL|PUM1|EML4|PDS5B|CLASP2|ATRX|CUL3|KMT2E|CDC27|GIGYF2|WAC|SEPTIN7|MAPRE2|ATF2|TAOK1|FOXJ3|FBXW7|MAP3K20|SNX9|PHIP|TLK2|BCL2|UBE2E2|STAG1|APP|EXOC4|CDC73|NSMCE2|STAG2|ANKRD17|USP9X|CDK14|RASA1|NCOR1|DLG1|PDE3A|ARID1A|BIRC6|TAOK3|SPRY1|MECP2|CUL5|GEM|PPP1R12A|BRD4|AMBRA1|EDNRA|ADAMTS1|TNKS|PDGFRB|TCIM|CSPP1|HECW2|ROCK1|WAPL|ARID1B|USP47|EXOC2|WRN|SETD2|ACTR3|CDK6|NR3C1|TOP2B|TOP1|PUM2|UBR2|ARID2|CUL1|FBXW11|CRY1|NIPBL|YTHDC2|EXOC6B	HSC	Steatosis.grade
GOBP_CHROMATIN_ORGANIZATION	0.000179234	0.0459354	0.518848	-0.438787	-1.60955	107	BABAM2|CFDP1|SRPK2|KDM6A|L3MBTL4|ATRX|KMT2E|SMCHD1|WAC|ARID4B|TLK2|KMT2C|SETD5|SCMH1|YTHDC1|UBR5|BTAF1|SMYD3|NCOR1|NUCKS1|EP300|FAM172A|JMJD1C|TBL1XR1|ARID1A|RIF1|CHD6|DYRK1A|TRIP12|KMT2A|MECP2|KDM4C|NFAT5|EPC2|KANSL1|KAT6A|BPTF|CDYL|BAZ2B|RSF1|SPIN1|ARID1B|SETD2|NR3C1|TOP1|UBR2|ARID2|ZMYND11|ASXL1|MORF4L1|UTY	HSC	Steatosis.grade
GOBP_CHROMOSOME_ORGANIZATION	0.000908329	0.0894531	0.477271	-0.468417	-1.64518	70	SENP6|EML4|PDS5B|CLASP2|ATRX|SMG6|CUL3|CDC27|SMCHD1|FBXW7|MAP3K20|STAG1|NSMCE2|STAG2|XRCC5|ASCC3|ARID1A|RIF1|NUP98|GEM|XRN1|KAT6A|TNKS|HECW2|WAPL|ARID1B|HMBOX1|WRN|MAPK1|TOP2B|TOP1|PUM2|ARID2|NIPBL	HSC	Steatosis.grade
GOBP_CHROMOSOME_SEGREGATION	0.000156399	0.0459354	0.518848	-0.516122	-1.75754	53	SENP6|PUM1|EML4|PDS5B|CLASP2|ATRX|CUL3|CDC27|MAPRE2|MAP3K20|TLK2|STAG1|NSMCE2|STAG2|USP9X|NCOR1|ARID1A|GEM|TNKS|HECW2|WAPL|ARID1B|ACTR3|NR3C1|TOP2B|TOP1|PUM2|ARID2|NIPBL	HSC	Steatosis.grade
GOBP_LEUKOCYTE_APOPTOTIC_PROCESS	0.000428349	0.0567324	0.498493	-0.744389	-1.87775	11	NF1|FOXP1|BCL2|MEF2C|RAPGEF2|GLI3|FNIP1	HSC	Steatosis.grade
GOBP_LIPID_CATABOLIC_PROCESS	0.000870145	0.0894531	0.477271	0.436945	2.03698	29	APOC3|PLA2G5|ABCB11|ABCD3|SCP2|HSD17B4|PLD1|PLCXD3|CPS1|ETFA|APOB|ECHDC2|PLCB1|LONP2	HSC	Steatosis.grade
GOBP_LIPID_MODIFICATION	0.000860598	0.0894531	0.477271	0.492527	2.07743	23	CYP3A5|ABCB11|CYP2C8|ABCD3|ST3GAL4|SCP2|HSD17B4|PLPP1|ETFA|PDK4|ECHDC2|PTEN|LONP2	HSC	Steatosis.grade
GOBP_MITOTIC_CELL_CYCLE	0.000219669	0.0459354	0.518848	-0.432268	-1.6077	125	BABAM2|EML4|PDS5B|CLASP2|ATRX|TTC28|CUL3|KMT2E|CDC27|GIGYF2|WAC|ATF2|TAOK1|MAP3K20|SNX9|PHIP|BCL2|UBE2E2|STAG1|APP|EXOC4|CDC73|NSMCE2|STAG2|ANKRD17|CDK14|RASA1|DLG1|ARID1A|TAOK3|SPRY1|MECP2|CUL5|GEM|PPP1R12A|BRD4|AMBRA1|EDNRA|ADAMTS1|TNKS|PDGFRB|HECW2|ROCK1|WAPL|ARID1B|USP47|EXOC2|MEIS2|SETD2|CDK6|ARID2|CUL1|FBXW11|NIPBL|YTHDC2|EXOC6B	HSC	Steatosis.grade
GOBP_MITOTIC_CELL_CYCLE_PROCESS	0.000341539	0.0557154	0.498493	-0.4314	-1.58566	110	BABAM2|EML4|PDS5B|CLASP2|ATRX|CUL3|KMT2E|CDC27|GIGYF2|WAC|ATF2|TAOK1|MAP3K20|SNX9|PHIP|BCL2|UBE2E2|STAG1|APP|EXOC4|CDC73|NSMCE2|STAG2|ANKRD17|CDK14|RASA1|DLG1|ARID1A|TAOK3|SPRY1|MECP2|CUL5|BRD4|AMBRA1|ADAMTS1|TNKS|PDGFRB|HECW2|ROCK1|WAPL|ARID1B|USP47|EXOC2|SETD2|CDK6|ARID2|CUL1|FBXW11|NIPBL|EXOC6B	HSC	Steatosis.grade
GOBP_MONOCARBOXYLIC_ACID_BIOSYNTHETIC_PROCESS	0.000350558	0.0557154	0.498493	0.531318	2.15652	20	APOC3|ABCB11|CYP2C8|RBP1|ABCD3|SCP2|PDK4|UST	HSC	Steatosis.grade
GOBP_MRNA_3_END_PROCESSING	0.000547491	0.0686957	0.477271	-0.738039	-1.86174	11	SCAF8|PAPOLA|APP|CDC73|YTHDC1	HSC	Steatosis.grade
GOBP_NEGATIVE_REGULATION_OF_DNA_METABOLIC_PROCESS	0.000600415	0.0715695	0.477271	-0.650463	-1.83105	19	SMG6|SMCHD1|BMPR2|XRCC5|UBR5|RIF1|TRIP12|KMT2A|XRN1|TNKS|WAPL	HSC	Steatosis.grade
GOBP_ORGANIC_ACID_BIOSYNTHETIC_PROCESS	2.20403e-05	0.0175147	0.57561	0.507025	2.44055	31	GGT5|APOC3|PLA2G5|ABCB11|CYP2C8|RBP1|ABCD3|SCP2|CPS1|PDK4|ATP2B4|UST	HSC	Steatosis.grade
GOBP_REGULATION_OF_CELLULAR_COMPONENT_BIOGENESIS	8.97708e-05	0.0328244	0.538434	-0.413031	-1.56329	167	MAP4K4|ARHGEF7|FAF1|MYCBP2|SENP6|PRKCE|SVIL|CNOT2|FHOD3|YAP1|CLASP2|PHLDB2|ARFGEF1|PTK2|ARHGAP6|SEPTIN7|VPS8|FARP1|SYNE2|CAPZB|USP6NL|SNX9|DLC1|GSK3B|TBC1D1|APP|MEF2C|SETD5|CAMSAP2|ADGRB3|RAB3GAP2|RAPGEF2|THBS2|FER|FNIP1|RASA1|XRCC5|PIP4K2A|SCFD1|RAP1A|RICTOR|EP300|TBC1D22A|DLG1|RAB3GAP1|CCN1|SLIT2|DYRK1A|PDLIM5|MAPK8|MECP2|MTMR3|BCAS3|AMBRA1|BRAF	HSC	Steatosis.grade
GOBP_REGULATION_OF_CELL_CYCLE	0.000386993	0.0567324	0.498493	-0.421848	-1.56985	133	BABAM2|SENP6|KIF13A|PRKCE|SRPK2|SVIL|PUM1|ATRX|TTC28|CUL3|KMT2E|CDC27|GIGYF2|WAC|ATF2|TAOK1|FBXW7|MAP3K20|PHIP|BCL2|UBE2E2|PTPRK|APP|CDC73|NSMCE2|ANKRD17|CDK14|DLG1|PDE3A|ARID1A|BIRC6|TAOK3|MDM4|MECP2|BRD4|AMBRA1|EPC2|CDK8|ADAMTS1|TNKS|PDGFRB|CDK13|ZFHX3|TCIM|CSPP1|HECW2|WAPL|ARID1B|USP47|MEIS2|SETD2|CDK6|PUM2|ARID2|CRY1|MORF4L1|YTHDC2	HSC	Steatosis.grade
GOBP_REGULATION_OF_CELL_CYCLE_PROCESS	9.63805e-05	0.0328244	0.538434	-0.4588	-1.66481	97	BABAM2|SENP6|KIF13A|PRKCE|SVIL|PUM1|ATRX|CUL3|KMT2E|CDC27|GIGYF2|WAC|ATF2|TAOK1|FBXW7|MAP3K20|PHIP|BCL2|UBE2E2|APP|CDC73|NSMCE2|ANKRD17|DLG1|PDE3A|ARID1A|BIRC6|TAOK3|MECP2|BRD4|AMBRA1|ADAMTS1|TNKS|PDGFRB|TCIM|CSPP1|HECW2|WAPL|ARID1B|USP47|SETD2|CDK6|PUM2|ARID2	HSC	Steatosis.grade
GOBP_REGULATION_OF_GTPASE_ACTIVITY	0.000409784	0.0567324	0.498493	-0.476616	-1.67327	69	MAP4K4|ARHGEF7|RAPGEF6|NF1|RASGEF1B|LRCH1|ARFGEF1|PTK2|ARHGAP6|MAPRE2|USP6NL|SNX9|GSK3B|TBC1D1|RAB3GAP2|RAPGEF2|SOS2|RASA1|RAP1A|DOCK7|RICTOR|TBC1D22A|RAB3GAP1|ARHGAP42|CBLB|SPRY1|WNK1|BCAS3|SNX13|RABGAP1|AGAP1|EPHA3|RGL1|RALGAPA1|ASAP1|PICALM|SOS1|RIC1|FGD4|ARHGAP15	HSC	Steatosis.grade
GOBP_REGULATION_OF_ORGANELLE_ORGANIZATION	5.3039e-05	0.025289	0.557332	-0.412643	-1.57191	193	ARHGEF7|MYCBP2|SENP6|MID1|PRKCE|SVIL|CNOT2|PAM|FHOD3|YAP1|CLASP2|PHLDB2|ATRX|ARFGEF1|PTK2|SMG6|ARHGAP6|CUL3|CDC27|MCU|SEPTIN7|MAPRE2|TAOK1|FBXW7|SYNE2|CAPZB|USP6NL|MAP3K20|SNX9|DLC1|PHIP|GSK3B|TBC1D1|ARHGAP17|CAMSAP2|RAB3GAP2|NSMCE2|FER|RASA1|XRCC5|PIP4K2A|SCFD1|RICTOR|EP300|TBC1D22A|DLG1|RAB3GAP1|MPDZ|PDE3A|ARID1A|SLIT2|DYRK1A|TMEM135|MAPK8|MECP2|MTMR3|BCAS3|AMBRA1|BRAF|XRN1|NOTCH2|TNKS|PDGFRB|SYNPO2|HECW2|ROCK1|RABGAP1|SSH1|WAPL|ARID1B|HMBOX1|ARMH3|EPHA3|NCKAP1|MAPK1	HSC	Steatosis.grade
GOBP_RNA_POLYADENYLATION	0.000348921	0.0557154	0.498493	-0.749743	-1.89126	11	SCAF8|PAPOLA|APP|CDC73|YTHDC1|ZCCHC7	HSC	Steatosis.grade
GOBP_SMALL_MOLECULE_BIOSYNTHETIC_PROCESS	0.000231219	0.0459354	0.518848	0.376316	1.99652	52	GGT5|APOC3|PLA2G5|ABCB11|CHST15|CYP2C8|PTH1R|RBP1|NNMT|ABCD3|SCP2|CPS1|PDK4|APOB|ATP2B4|UST	HSC	Steatosis.grade
GOMF_ENZYME_REGULATOR_ACTIVITY	0.000221058	0.0459354	0.518848	-0.406885	-1.54405	181	FRY|ARHGEF7|FAF1|RAPGEF6|MYCBP2|NF1|DOCK4|PRKCE|RASGEF1B|PPP2R2A|STARD13|PARP8|FAM13B|ARFGEF1|PPP6R3|ARHGAP6|TANK|ARHGAP21|FARP1|TAOK1|FBXW7|USP6NL|MAP3K20|DLC1|TBC1D1|APP|ITSN1|ARHGAP17|BMPR2|CRIM1|ADGRB3|RAB3GAP2|RCAN2|STK3|RAPGEF2|DOCK1|SOS2|FNIP1|RASA1|XRCC5|ARHGEF12|RAP1A|DOCK7|RICTOR|TBC1D22A|RAB3GAP1|ITSN2|PSD3|ARHGAP42|SLIT2|BIRC6|ACAP2|TAOK3|KIDINS220|MAPK8|ABI1|WNK1|RPS6KA3|PPP1R12A|BCAS3	HSC	Steatosis.grade
GOMF_NUCLEOSIDE_TRIPHOSPHATASE_REGULATOR_ACTIVITY	0.000938057	0.0894531	0.477271	-0.428878	-1.56287	101	ARHGEF7|RAPGEF6|MYCBP2|NF1|DOCK4|RASGEF1B|STARD13|FAM13B|ARFGEF1|ARHGAP6|ARHGAP21|FARP1|USP6NL|DLC1|TBC1D1|ITSN1|ARHGAP17|ADGRB3|RAB3GAP2|RAPGEF2|DOCK1|SOS2|FNIP1|RASA1|ARHGEF12|RAP1A|DOCK7|TBC1D22A|RAB3GAP1|ITSN2|PSD3|ARHGAP42|SLIT2|ACAP2|HERC1|RABGAP1|AGAP1|RGL1|PLEKHG1|RALGAPA1|RANBP2|ASAP1|SOS1|MYO9B|SBF2|RIC1|GBF1|FGD4|ARHGAP15|DENND5A|ARHGAP32|SEC23A|CYTH3|TRIO	HSC	Steatosis.grade
GOBP_2_OXOGLUTARATE_METABOLIC_PROCESS	0.00875291	0.0867824	0.38073	-0.615716	-1.74546	17	TAT|PHYH|OGDH|IDH1|GPT2|GOT2	HSC	Fibrosis.stage
GOBP_ACID_SECRETION	0.00667404	0.0746251	0.407018	-0.51578	-1.64325	30	ABCB11|APBA1|AGXT|SLC10A1|SLC51A|SLC9A3R1|CHRM5|HIP1R|CES1|TRPV1|SGK1|ABCB4	HSC	Fibrosis.stage
GOBP_ACTIN_FILAMENT_BASED_MOVEMENT	0.00252062	0.0421432	0.431708	-0.390197	-1.58323	95	CCDC88C|EPB41L5|FGF13|ABCC9|GATA4|NOS1AP|MYO6|MYO1B|KCNJ3|LIMCH1|PDE4B|SHTN1|CACNB2|KCNJ8|KCNE1|CAV1|FGF12|VIL1|SCN1B|DSG2|PDE4D|ACTN4|KCNN2|MYO7A|JUP	HSC	Fibrosis.stage
GOBP_ACTIN_MEDIATED_CELL_CONTRACTION	0.00101764	0.023778	0.45506	-0.450852	-1.72737	70	CCDC88C|EPB41L5|FGF13|ABCC9|GATA4|NOS1AP|KCNJ3|LIMCH1|PDE4B|SHTN1|CACNB2|KCNJ8|KCNE1|CAV1|FGF12|VIL1|SCN1B|DSG2|PDE4D|KCNN2|JUP	HSC	Fibrosis.stage
GOBP_ACYLGLYCEROL_HOMEOSTASIS	2.41572e-05	0.0017125	0.57561	-0.633167	-2.12146	35	NR1H4|MLXIPL|SCARB1|ABCG8|ACSM2A|HNF4A|PLA2G12B|NR1H3|LIPC|ANGPTL3|DGAT2|GCKR|ABCG5|APOC4|SIRT1|APOA5|APOC2	HSC	Fibrosis.stage
GOBP_ADAPTIVE_THERMOGENESIS	0.00228156	0.0396767	0.431708	-0.362498	-1.54865	133	EPAS1|NOVA1|DBH|ESRRG|TSHR|RB1|ACADL|ACSL1|PRLR|SLC25A4|NPR3|ABHD6|APC|ADAMTS5|CAV1|NR1H3|ADIPOR2|NOTCH1|ELOVL6|GATM|ALPL|PLCL2|GADD45G|MFN2|FH|G0S2|TRPM8|TRPV2|SORL1|ADRB2|PCTP|FFAR4|PPARGC1B|TRPV1	HSC	Fibrosis.stage
GOBP_ADENYLATE_CYCLASE_ACTIVATING_G_PROTEIN_COUPLED_RECEPTOR_SIGNALING_PATHWAY	0.00283342	0.0454437	0.431708	-0.419797	-1.62065	76	TBXA2R|ADCY5|ADRA2B|TSHR|PTH1R|ADGRL2|ADRA1A|GNG2|GCGR|ADORA2A|PDE4B|PRKCA|SLC9A3R1|ADGRG6|GNB1|ADCY9|ADGRG7|PDE4D|ADGRB1|ADRA1B|ADGRG2|RAPGEF2|ADRB2|ADGRL3	HSC	Fibrosis.stage
GOBP_ADENYLATE_CYCLASE_MODULATING_G_PROTEIN_COUPLED_RECEPTOR_SIGNALING_PATHWAY	1.59702e-06	0.000205841	0.643552	-0.462779	-1.96432	125	TBXA2R|VIPR1|ADCY5|GLP2R|SSTR2|VIPR2|ADRA2B|ITGB3|CHRM3|TSHR|PTH1R|ADGRL2|ADRA1A|GRK5|GNG2|GCGR|ADORA2A|PDE4B|PRKCA|P2RY1|PDE2A|SLC9A3R1|NPR3|GRM8|ADGRG6|CHRM5|GNB1|GRM1|ADCY9|ADCYAP1R1|ADGRG7|PDE4D|CHRM2|ADGRB1|ADRA1B|GPR37|ADGRG2|RAPGEF2|PRKACB|S1PR3|ADRB2|ADGRL3	HSC	Fibrosis.stage
GOBP_ALCOHOL_BIOSYNTHETIC_PROCESS	0.0108493	0.0995027	0.38073	-0.350953	-1.45754	113	DBH|PCK2|SNCA|PTH1R|INSIG1|P2RY1|APOB|IMPA2|MVD|HMGCS1|GCH1|HMGCS2|SREBF1|NPC1L1|DHCR24|DHCR7|SCAP|MSMO1|ADCYAP1R1|PCK1|HSD17B7|PTAFR|CYP3A4|CLCN2|SC5D|HMGCR|EBP|IDI1|FDFT1|LBR|CES1|IMPA1|QDPR|IP6K3|SPTLC3|FDPS|PLCG2|POR|LPCAT3|LSS|GOT1|PCBD1|FGF1|ITPKB|GPER1	HSC	Fibrosis.stage
GOBP_ALCOHOL_CATABOLIC_PROCESS	0.00371116	0.0551539	0.431708	-0.477921	-1.69146	45	INPP1|SCARB1|ADH4|HAO1|IMPA2|SORD|SULT2A1|SULT1A2|SCARF1|OCRL|AKR1D1|CYP39A1|SULT1B1|GPD2|INPP4B|SULT1C4|SYNJ1|IMPA1|AKR1C3|GK	HSC	Fibrosis.stage
GOBP_ALCOHOL_METABOLIC_PROCESS	4.12604e-11	2.65905e-08	0.851339	-0.428415	-2.04598	300	DBH|PCK2|SNCA|NR1H4|PTH1R|ACADL|PLCB1|APP|SLC5A3|CYP2C9|ADH6|STARD4|PON1|MOGAT1|CYP2C8|INPP1|HSD17B6|SCARB1|INSIG1|NR0B2|LRAT|ALDH1A2|SHPK|EPHX2|ADH4|HSD11B2|GBA2|HAO1|P2RY1|APOB|IMPA2|CLN8|MVD|PCSK9|RDH5|HMGCS1|CEBPA|ALDH3A2|PECR|SORD|GCH1|PLPP1|HMGCS2|MOGAT3|EDNRB|SULT2A1|IDH1|SREBF1|CYP2C18|LIPC|SULT1A2|NPC1L1|SCARF1|ANGPTL3|DGAT2|OCRL|GDE1|CYP3A5|DHCR24|DHRS3|DHCR7|FMO5|AKR1D1|SCAP|CYP39A1|RDH16|MSMO1|ADCYAP1R1|AKR1C4|PCK1|SULT1B1|HSD17B7|SREBF2|PTAFR|CYP3A4|GPD2|LRP5|INPP4B|CLCN2|SOAT2|SC5D|CYP2D6|HMGCR|PLPP3|DHRS4|EBP|APOF|IDI1|SULT1C4|ADH1C|MOGAT2|RDH10|ACSS2|LDLR|SYNJ1|FDFT1|LBR|CES1|IMPA1|ADH1A|AKR1C3|ACADVL|RBP4|QDPR|GK|CYP1A2|IP6K3|SPTLC3|LDLRAP1|ITPK1|CAT	HSC	Fibrosis.stage
GOBP_ALDITOL_METABOLIC_PROCESS	0.00512508	0.0651106	0.407018	-0.603706	-1.78181	20	PCK2|MOGAT1|SHPK|SORD|MOGAT3|ANGPTL3|DGAT2|PCK1|GPD2|MOGAT2|GK|GOT1|COQ2|COQ3	HSC	Fibrosis.stage
GOBP_ALPHA_AMINO_ACID_CATABOLIC_PROCESS	1.10208e-05	0.000929909	0.593325	-0.499573	-1.97985	85	PAH|MAT1A|AGXT|ACMSD|TAT|SHMT1|HMGCLL1|GLS2|ALDH8A1|SARDH|ARG1|TDO2|GLDC|GPT|ACAT1|GPT2|FAH|PRODH2|AGXT2|HGD|CDO1|DDAH2|HPD|OTC|GOT2|KYNU|ACADSB|ALDH4A1|HOGA1|RIDA|QDPR|KMO|SDSL|ARG2	HSC	Fibrosis.stage
GOBP_ALPHA_AMINO_ACID_METABOLIC_PROCESS	2.30529e-06	0.000276987	0.627257	-0.406759	-1.82521	187	GLYAT|NR1H4|PAH|MAT1A|AGXT|ACMSD|MTHFD2L|GLYATL1|TAT|PSAT1|SHMT1|BHMT2|ASPG|HMGCLL1|AMDHD1|BHMT|GLS2|MSRA|HAO1|ALDH8A1|HNF4A|SARDH|ARG1|GCLC|FTCD|UROC1|TDO2|GLDC|GPT|ACAT1|GNMT|GPT2|FAH|BAAT|IYD|NIT2|MTHFS|PRODH2|AGXT2|HGD|CPS1|ASS1|HAL|CDO1|DDAH2|HPD|OTC|SEPHS1|GOT2|KYNU|ACADSB|ASL|AGMAT|ALDH4A1|HOGA1|RIDA|SLC25A13|MTHFR|CTH|PHGDH|QDPR|KMO|SDSL	HSC	Fibrosis.stage
GOBP_ALPHA_BETA_T_CELL_ACTIVATION	0.00904885	0.0889503	0.38073	0.338956	1.45717	127	LEF1|RUNX1|ELF4|TGFBR2|PTGER4|GLI3|HMGB1|LOXL3|HLA-A|RUNX3|JAK2|STOML2|LGALS9|TMEM98|PRKCQ|PTPN22|AP3B1|BCL6|PRDM1|RC3H2|TNFSF8|SOCS5|ITK|CBLB|CCL19|JAK3|ANXA1|PNP|RIPK2|PTPRC|NCKAP1L|CLEC4A|DOCK2|CD247|AP3D1|TWSG1|BCL11B|ZAP70|HLX	HSC	Fibrosis.stage
GOBP_AMIDE_CATABOLIC_PROCESS	0.000150183	0.00615403	0.518848	-0.71522	-2.08352	19	ALLC|AMDHD1|FTCD|UROC1|TDO2|PRODH2|HAL|XDH|ALDH4A1|GDA	HSC	Fibrosis.stage
GOBP_AMIDE_TRANSPORT	0.00404739	0.0580607	0.407018	-0.300922	-1.41344	258	MYRIP|ADCY5|SLC1A2|PCK2|SYT9|CHRM3|SNCA|ANO1|NR1H4|APBA1|SLC17A8|PLCB1|TFR2|MTTP|GPLD1|BLK|ADORA2A|IRS1|NR0B2|F2|SMPD3|HNF1A|SLC47A1|CLN8|HNF4A|AQP9|RPH3AL|SLC2A2|SFRP1|SLC8B1|SREBF1|AVPR1A|CHD7|CA2|SLC38A3|ABCD1|GRM1|FOXA2|ZBED6|SLC1A1|LRP5|EIPR1|CLTRN|STXBP3|FGG|TACR2|FGB|VSNL1|ENSA|CYB5R4|CLOCK|ABCC8|CCDC186|SLC25A13|FFAR4|PRKN|PTPN11|TRPV1|GRM7|CDK16|RBP4|RFX3|KMO|SLC15A1|ABCB4|ACVR2B	HSC	Fibrosis.stage
GOBP_AMINE_BIOSYNTHETIC_PROCESS	0.0108838	0.0995027	0.38073	-0.500153	-1.61934	31	DBH|SNCA|PAH|GATA3|GCH1|SULT1A2|KL|OAZ2|PAOX|GPR37|AGMAT	HSC	Fibrosis.stage
GOBP_AMINE_METABOLIC_PROCESS	0.000739581	0.0188593	0.477271	-0.421683	-1.6881	90	EPAS1|DBH|SNCA|NR1H4|PAH|AOC3|GATA3|ACMSD|SLC22A3|BHMT|DMGDH|GCH1|TDO2|SULT1A2|GDE1|KL|OAZ2|CHDH|SULT1B1|SLC1A1|PAOX|GPR37|KYNU|AGMAT	HSC	Fibrosis.stage
GOBP_AMINE_TRANSPORT	8.22871e-05	0.00416667	0.538434	-0.495293	-1.87199	65	SYT1|SYT10|SYT9|ADRA2B|SNCA|SYT2|SLC17A8|ADORA2A|SYT17|P2RY1|ARG1|AQP9|AVPR1A|RGS4|SLC38A3|CXCL12|ACE2|CLTRN|TACR2|PRKN|GRM7|KMO|HTR2A|AGT|ARL6IP5	HSC	Fibrosis.stage
GOBP_AMINO_ACID_BETAINE_METABOLIC_PROCESS	0.0067436	0.0751657	0.407018	-0.603243	-1.73485	18	ACADL|BHMT2|BHMT|DMGDH|CHDH|POR|BBOX1|CROT|CPT2|TMLHE	HSC	Fibrosis.stage
GOBP_AMINO_ACID_CATABOLIC_PROCESS	6.69446e-06	0.000632761	0.610527	-0.474604	-1.94319	103	PAH|MAT1A|AGXT|ACMSD|TAT|SHMT1|HMGCLL1|AMDHD1|GLS2|ALDH8A1|SARDH|ARG1|FTCD|UROC1|TDO2|GLDC|GPT|ACAT1|GPT2|FAH|PRODH2|AGXT2|HGD|HAL|CDO1|DDAH2|HPD|OTC|GOT2|KYNU|ACADSB|ALDH4A1|HOGA1|RIDA|QDPR|KMO|SDSL	HSC	Fibrosis.stage
GOBP_AMINO_ACID_METABOLIC_PROCESS	3.4056e-05	0.00222553	0.557332	-0.357251	-1.66264	244	UPB1|GLYAT|NR1H4|PAH|MAT1A|AGXT|ACMSD|MTHFD2L|GLYATL1|TAT|PSAT1|SHMT1|BHMT2|ASPG|HMGCLL1|AMDHD1|BHMT|GLS2|MSRA|HAO1|ALDH8A1|HNF4A|SARDH|PCCA|ARG1|GCLC|FTCD|UROC1|TDO2|GLDC|GPT|ACAT1|GNMT|GPT2|FAH|BAAT|IYD|NIT2|MTHFS|PRODH2|AGXT2|HGD|CPS1|ASS1|HAL|CDO1|DDAH2|HPD|OTC|SEPHS1|GOT2|ACY1|KYNU|ACADSB|PEPD|ASL|AGMAT|ALDH4A1|HOGA1|RIDA|SLC25A13|MTHFR|CTH|PHGDH|QDPR|KMO|BPHL|SDSL	HSC	Fibrosis.stage
GOBP_APPENDAGE_DEVELOPMENT	0.000994016	0.0236462	0.45506	0.380843	1.63604	122	LEF1|GPC3|FZD6|RUNX2|SEMA3C|PRRX1|COL3A1|CHST11|WNT5A|ASPH|GREM1|RPGRIP1L|GLI3|PKDCC|SOX4|FMN1|DYNC2H1|SLC39A1|IFT172|PTCH1|WDPCP|FBN2|IFT80|WDR19	HSC	Fibrosis.stage
GOBP_APPENDAGE_MORPHOGENESIS	0.000420545	0.0124738	0.498493	0.427891	1.76139	97	LEF1|GPC3|FZD6|RUNX2|SEMA3C|PRRX1|COL3A1|CHST11|WNT5A|ASPH|GREM1|RPGRIP1L|GLI3|PKDCC|SOX4|FMN1|DYNC2H1|PTCH1|WDPCP|FBN2	HSC	Fibrosis.stage
GOBP_ARACHIDONIC_ACID_METABOLIC_PROCESS	0.000254424	0.00863111	0.498493	-0.552374	-1.94652	44	CYP2C19|CYP2A6|CYP2C9|EPHX1|CYP4A11|CYP2C8|CYP4F3|CYP2J2|CYP2E1|CYP2B6|ABHD6|CYP2C18|FAAH2|CYP2A7|CYP4F12|CYP4A22|CYP4F2|MGLL|CYP2D6|CYP4Z1|CYP2U1|ABHD12|CYP4F11|AKR1C3|CYP2S1|CYP1A2	HSC	Fibrosis.stage
GOBP_AROMATIC_AMINO_ACID_FAMILY_CATABOLIC_PROCESS	0.000519845	0.014682	0.477271	-0.733114	-1.97208	15	PAH|ACMSD|TAT|TDO2|FAH|HGD|HPD|KYNU|QDPR|KMO|HAAO	HSC	Fibrosis.stage
GOBP_AROMATIC_AMINO_ACID_METABOLIC_PROCESS	0.00507492	0.0645891	0.407018	-0.553224	-1.738	27	PAH|ACMSD|TAT|TDO2|FAH|IYD|HGD|HPD|KYNU|QDPR|KMO	HSC	Fibrosis.stage
GOBP_BENZENE_CONTAINING_COMPOUND_METABOLIC_PROCESS	0.00821215	0.0832846	0.38073	-0.546177	-1.69787	24	PON3|EPHX2|CYP2E1|ALDH8A1|SRD5A2|TDO2|FAH|UGT1A1|GOT2|KYNU|KMO|ACAA1|HAAO	HSC	Fibrosis.stage
GOBP_BILE_ACID_AND_BILE_SALT_TRANSPORT	4.33889e-06	0.000447351	0.610527	-0.714156	-2.23795	25	ABCB11|SLCO1B3|SLCO2B1|SLC10A5|SLCO1B1|NR0B2|ABCD3|SLC10A1|SLC51A|AQP9|SLC27A5|ABCC2|AKR1C4|SLCO1A2|ABCC11	HSC	Fibrosis.stage
GOBP_BILE_ACID_BIOSYNTHETIC_PROCESS	0.000198246	0.00720952	0.518848	-0.604786	-1.96738	32	ABCB11|FGFR4|OSBPL6|NR1H4|STARD4|ABCD3|SLC27A5|BAAT|AKR1D1|CYP39A1|AKR1C4|PROX1|CYP8B1|SIRT1|SCP2|SLC27A2|CES1	HSC	Fibrosis.stage
GOBP_BILE_ACID_METABOLIC_PROCESS	9.92474e-05	0.00459846	0.538434	-0.571805	-1.98016	42	ABCB11|FGFR4|OSBPL6|NR1H4|STARD4|NR5A2|ABCD3|GBA2|SLC27A5|SULT2A1|BAAT|AKR1D1|CYP39A1|AKR1C4|PROX1|CYP8B1|SIRT1|SCP2|SLC27A2|CES1	HSC	Fibrosis.stage
GOBP_BIOGENIC_AMINE_METABOLIC_PROCESS	0.00335534	0.052277	0.431708	-0.424064	-1.64104	74	EPAS1|DBH|SNCA|PAH|GATA3|ACMSD|SLC22A3|GCH1|TDO2|SULT1A2|GDE1|KL|OAZ2|SULT1B1|SLC1A1|PAOX|GPR37|KYNU|AGMAT	HSC	Fibrosis.stage
GOBP_BLOOD_VESSEL_MORPHOGENESIS	0.000169973	0.00658438	0.518848	0.287532	1.44754	494	FAP|SERPINF1|SMOC2|LEF1|CYP1B1|COL8A1|MYO1E|RUNX1|FN1|HK2|NRCAM|F3|JCAD|TAFA5|THY1|PDGFRA|SULF1|JAG1|GLUL|LRP1|GADD45A|MMP14|NRP2|PRRX1|COL3A1|TGFBR2|EPHB2|WNT5A|PML|HSPG2|NR2F2|PKM|GREM1|HMGA2|GLMN|HDAC7|HEG1|WNT4|ADAM12|SERPINE1|FKBP10|VASH2|CCN3|NPRL3|MMP2|SOX4|THBS2|SHC1|PDGFA|PRKD1|NOTCH3|COL4A1|GTF2I|ARHGAP22|HSPB6|SP100|ITGAV|NFATC4|AIMP1|CXCL8|SPHK1|HDAC9|ISM1|WARS2|JAM3|FOXC1|EMILIN1|CCN2|RGCC|HGS|TGFBR1|HIF1A|ADGRA2|EMC10|FOXC2|COL4A2|GPNMB|ENG|AQP1|ACVRL1|WT1|AAMP|SRPX2|NIBAN2|MFGE8|STK4|PKD2|PRDM1|WNT11|CXCR4|NRP1|MYOCD|SMO|ERBB2|CALD1|APOE	HSC	Fibrosis.stage
GOBP_BODY_MORPHOGENESIS	0.0011635	0.0256949	0.45506	0.521778	1.79309	39	LEF1|COL1A1|GPC3|PDGFRA|ASPH|MMP2|PHLDB1|PHLDB2	HSC	Fibrosis.stage
GOBP_BONE_DEVELOPMENT	0.00454626	0.0610386	0.407018	0.316866	1.44702	175	SH3PXD2B|SULF2|COL1A1|SULF1|RUNX2|MMP14|COL3A1|TGFBR2|AXIN2|AKAP13|PTGER4|GREM1|SFRP4|GLI3|PPIB|BNC2|LRRK1|LTBP3|PAPSS2|IFT172|GPR68|CLDN18|FOXC1|VKORC1|IFT80|KIT|INPPL1|ENG|XYLT1|SERPINH1|SLC38A10|TTC9|GP1BB|LRRC17|ZNF385A|THBS3|PDGFC|SRC|LOX|CCN4|ACP5|MEIS1	HSC	Fibrosis.stage
GOBP_BRANCHING_MORPHOGENESIS_OF_AN_EPITHELIAL_TUBE	0.00176605	0.0336546	0.45506	0.370603	1.59206	122	NPNT|LEF1|GPC3|VDR|MMP14|TMEM59L|TGFBR2|WNT5A|PML|GDNF|GREM1|GLI2|GLI3|WNT4|KDM5B|CAV3|WNT2B|COL4A1|NFATC4|CELSR1|PTCH1|LAMA5|FOXC2|PKD1|GDF7|ENG|WT1|STK4|PKD2|DDR1|CSMD1|NRP1|SMO|SRC	HSC	Fibrosis.stage
GOBP_CAMP_METABOLIC_PROCESS	0.00707034	0.0770644	0.407018	-0.594506	-1.75465	20	PDE8A|ADCY5|PDE7B|PDE8B|PDE4B|PDE10A|ADCY9|PDE4D|ADCY10	HSC	Fibrosis.stage
GOBP_CARBOHYDRATE_BIOSYNTHETIC_PROCESS	0.00243673	0.041524	0.431708	-0.336682	-1.48534	167	PCK2|PPP1R3C|SNCA|PTH1R|GYS2|IRS1|SMPD3|UST|PFKFB1|P2RY1|IMPA2|SORD|GPT|SOGA1|GNMT|EXT1|FBP1|DGAT2|ADCYAP1R1|B3GNT2|PCK1|CHST15|CLK2|PTAFR|B3GAT2|PPARA|GSK3B|ST3GAL6|SIRT1|HAS3|MST1|EXT2|GYG1|SLC25A13|CHST13|IMPA1|RBP4|EP300|SIRT7|PPARGC1A|PGD|DSE|B4GAT1|GPD1|ST3GAL2|GOT1|C1QTNF3|PER2|RGN|RANBP2|NDST3|GPER1|INPP5K|SLC37A4|KAT2B	HSC	Fibrosis.stage
GOBP_CARBOHYDRATE_METABOLIC_PROCESS	0.00767315	0.0799926	0.407018	-0.25889	-1.29234	478	PCK2|PPP1R3C|SNCA|PTH1R|IGFBP3|B4GALT6|MLXIPL|APP|GYS2|SLC5A3|MOGAT1|INPP1|ACACB|GPLD1|GCGR|IRS1|OGDH|SMPD3|UST|SHPK|PPP1R2|PFKFB1|GBA2|P2RY1|IMPA2|RORC|GIT1|MAN1A1|SLC2A6|SORD|MOGAT3|GCLC|SLC2A2|PHKA2|FGGY|NCOA2|ST3GAL5|GPT|SOGA1|ALDOB|IDH1|ONECUT1|GNMT|GALNT7|EXT1|ANGPTL3|FBP1|DGAT2|OCRL|KL|GUSB|GCKR|MAN2A2|DLAT|KLB|ADCYAP1R1|B3GNT2|PCK1|CHST15|CLK2|PTAFR|FOXA2|GPD2|LRP5|INPP4B|GLYCTK|ENO3|CHST2|B3GAT2|B3GAT1|PPARA|GALT|GSK3B|ST3GAL6|DCXR|SIRT1|RBKS|HAS3|DHTKD1|MST1|ZBTB20|EXT2|PKLR|MOGAT2|IDNK|MAN2A1|SLC4A4|GYG1|SYNJ1|SLC25A13|PRKN|CHST13|IMPA1|PYGM|MAN1A2|RBP4|GK|GNE|EP300|HYAL2|ITPK1|SIRT7|B3GLCT|GDPGP1|HTR2A|PHKA1|PPARGC1A|EDEM2|PGD|PGM5|CBFA2T3|DSE|B4GAT1|PRKAG2|GPD1|STK40|INPP5E|CASD1|ST3GAL2|FLCN|BAD|GOT1|C1QTNF3|MYORG|OAS1|PER2|CS|RGN|NEU4|RANBP2|NDST3|PPARD|ST6GAL2|GPER1	HSC	Fibrosis.stage
GOBP_CARDIAC_MUSCLE_CELL_ACTION_POTENTIAL	0.00100925	0.0237692	0.45506	-0.466198	-1.70521	56	FGF13|KCNIP2|SLC8A1|NOS1AP|KCNJ3|CACNB2|DMD|KCNJ8|ATP1B1|KCNE1|CAV1|FGF12|SCN1B|DSG2|KCNN2|JUP	HSC	Fibrosis.stage
GOBP_CARDIAC_MUSCLE_CELL_CONTRACTION	0.0101435	0.0953064	0.38073	-0.438922	-1.59382	54	FGF13|ABCC9|GATA4|NOS1AP|KCNJ3|PDE4B|CACNB2|KCNJ8|KCNE1|CAV1|FGF12|SCN1B|DSG2|PDE4D|KCNN2|JUP	HSC	Fibrosis.stage
GOBP_CARDIAC_MUSCLE_CONTRACTION	0.000269975	0.00894324	0.498493	-0.426929	-1.73089	98	FGF13|BMP10|ABCC9|SLC8A1|GATA4|NOS1AP|ADRA1A|KCNJ3|PDE4B|CACNB2|DMD|KCNJ8|ATP1B1|KCNE1|CAV1|FGF12|SCN1B|CALM2|DSG2|TMEM38A|PDE4D|ACE2|ADRA1B|MYL3|KCNN2|JUP|P2RX4	HSC	Fibrosis.stage
GOBP_CARTILAGE_DEVELOPMENT	0.000936303	0.0226534	0.477271	0.379051	1.66384	140	EFEMP1|SULF2|COL1A1|MGP|TIMP1|COL11A1|SULF1|RUNX2|PRRX1|COL3A1|TGFBR2|CHST11|AXIN2|ZEB1|WNT5A|GREM1|HMGA2|GLI3|CTSK|TRPS1|CCN3|PKDCC|WNT2B|LTBP3|SATB2|DDRGK1|CCN2|IFT80|TGFBR1|HIF1A|PKD1|FRZB|ACVRL1|BBS1|SERPINH1	HSC	Fibrosis.stage
GOBP_CATECHOLAMINE_SECRETION	0.000233026	0.00807462	0.518848	-0.601161	-1.95559	32	SYT1|SYT10|SYT9|ADRA2B|SNCA|SYT2|ADORA2A|SYT17|P2RY1	HSC	Fibrosis.stage
GOBP_CATECHOLAMINE_TRANSPORT	0.00016282	0.00637695	0.518848	-0.57517	-1.98752	41	SYT1|SYT10|SYT9|ADRA2B|SNCA|SYT2|SLC22A3|SLC22A1|ADORA2A|SYT17|P2RY1|CHRM5	HSC	Fibrosis.stage
GOBP_CELLULAR_CARBOHYDRATE_METABOLIC_PROCESS	0.00019662	0.00720952	0.518848	-0.339711	-1.57602	238	PCK2|PPP1R3C|SNCA|PTH1R|IGFBP3|GYS2|SLC5A3|MOGAT1|INPP1|ACACB|GPLD1|GCGR|IRS1|SHPK|PPP1R2|PFKFB1|P2RY1|IMPA2|RORC|GIT1|SORD|MOGAT3|PHKA2|FGGY|NCOA2|GPT|SOGA1|IDH1|GNMT|EXT1|ANGPTL3|FBP1|DGAT2|OCRL|GUSB|GCKR|ADCYAP1R1|B3GNT2|PCK1|CLK2|PTAFR|FOXA2|GPD2|INPP4B|PPARA|GSK3B|SIRT1|RBKS|HAS3|MST1|EXT2|MOGAT2|IDNK|GYG1|SYNJ1|PRKN|IMPA1|PYGM|GK|GNE|EP300|ITPK1|SIRT7|PHKA1|PPARGC1A|PGD|CBFA2T3|B4GAT1|PRKAG2|STK40|INPP5E|FLCN|BAD|GOT1|C1QTNF3|PER2|RGN|RANBP2|NDST3	HSC	Fibrosis.stage
GOBP_CELLULAR_COMPONENT_DISASSEMBLY	0.000317922	0.0102443	0.498493	0.293259	1.45285	411	FAP|STMN2|SH3PXD2B|HK2|GSN|MAP1A|CTTN|PDPN|LRP1|MMP14|ASPH|MMP11|VMP1|TOP2A|TSPO|NEDD9|LMOD1|SMARCD3|CTSK|TOMM7|MICAL3|CARMIL1|ELANE|MMP2|EPG5|TOM1|ASCC3|STON1|FYCO1|NEK6|MAP1B|APAF1|PRKAA2|PLAAT3|DDRGK1|GOLGA2|MICAL2|CHMP2B|STMN3|F2RL1|BNIP3|EIF2D|EXOG|EIF5A2|ULK2|TGFBR1|WDR45|HIF1A|TWF2|ITGAM|PLIN2|VPS16|DENR|MID1|DDIT4|NCKAP5L|LAMP2|HDGFL3|ACTN2|EEF2K|C1QC|DDR1|KIF14|SPTBN1|CDC37|C1QA|VAMP7|MAP1S|APEH|CALCOCO2|HSPA8|HSPA2|SNX30|PHB2|ASCC2|STMN1|ATG7|VRK1|SET|UBQLN4|SMARCA4|SMARCD2|LAMC1|VPS4A|UFL1|DCTN1|FLII|PARK7|PRKCB|PLXNC1|SH3GL2|PIK3CA|DYRK3|ZMPSTE24|IRAK3|SMARCC2|ATG14|DSTN|ADAM15|BNIP3L|KLC1|MCTS1|SPATA18|BAX|LCP1|WIPI2|SMARCC1|MUL1|UFM1|CALM1|OGT|CAPZB|ATG3|WDR1|PPP1R9B|ATG2B|ATG2A|ATG9A|KIF9|ADD3|EIF5A|WIPI1	HSC	Fibrosis.stage
GOBP_CELLULAR_GLUCURONIDATION	0.00427884	0.0593595	0.407018	-0.739332	-1.80809	10	UGT2B15|UGT2B4|UGT1A1|UGT2B17|UGT2B10|UGT2B7	HSC	Fibrosis.stage
GOBP_CELLULAR_KETONE_METABOLIC_PROCESS	0.000205207	0.00728786	0.518848	-0.371609	-1.65556	181	ABCB11|FGFR4|SNCA|NR1H4|MLXIPL|ACADL|ACMSD|STARD4|ACACB|HSD17B6|IRS1|INSIG1|BHMT|ADH4|HSD11B2|ALDH8A1|CYP2B6|SRD5A2|TDO2|CAV1|EDNRB|NR1H3|SREBF1|AVPR1A|DGAT2|ABCD2|ABCD1|PLIN5|SCAP|CYP4F12|MFSD2A|AKR1C4|PROX1|GPD2|CLCN2|CYP4F2|GOT2|LONP2|PPARA|SIRT1|KYNU|FABP1|DHRS4|APOA5|SULT1C4|APOC2|RDH10|HAGH|CYP4F11|CES1|AKR1C3|ACADVL|SIRT5|KMO|COQ10A|FABP3|TWIST1|PPARGC1A|NQO2	HSC	Fibrosis.stage
GOBP_CELLULAR_LIPID_CATABOLIC_PROCESS	6.94416e-07	0.000109394	0.659444	-0.416286	-1.88391	196	ABCB11|PCK2|AIG1|ACADL|PLCB1|CYP4A11|ENPP2|ACACB|PHYH|SCARB1|GPLD1|PNPLA3|IRS1|SMPD3|ABCD3|GBA2|HAO1|APOB|LPIN2|PLD1|PCCA|ABHD6|BCO2|ACAT1|IDH1|LIPC|ANGPTL3|ECHDC2|GDE1|CPS1|ABCD2|MGST2|ABCD1|PLIN5|HAO2|CYP4F12|MFSD2A|PCK1|EHHADH|ETFDH|CYP4F2|ACOX1|PNPLA6|LONP2|PPARA|MGLL|ACAT2|FABP1|APOA5|SCP2|APOC2|SORL1|ABHD12|LPIN3|ABHD2|LDLR|SLC27A2|AKR1C3|ACADVL|ABCD4|ENPP6|ACADS|HADHA|ECH1|TWIST1|ACAA1|AMACR|ECI2|PLCG2|SMPDL3A|AADAC	HSC	Fibrosis.stage
GOBP_CELLULAR_MODIFIED_AMINO_ACID_CATABOLIC_PROCESS	0.00422728	0.0588746	0.407018	-0.609033	-1.79753	20	ACADL|AGXT|BHMT|DMGDH|SARDH|MTHFS|CDO1|GOT2|ABHD12|ALDH4A1|HOGA1	HSC	Fibrosis.stage
GOBP_CELLULAR_MODIFIED_AMINO_ACID_METABOLIC_PROCESS	0.00378852	0.0555808	0.431708	-0.37755	-1.54918	107	ACADL|HPN|GATA3|AGXT|MTHFD2L|SHMT1|BHMT2|BHMT|VNN2|DMGDH|MBOAT2|GCH1|SARDH|FTCD|SULT2A1|GGH|GNMT|IYD|MTHFS|ASS1|CHDH|FOLH1|MFSD2A|SULT1B1|CDO1|GATM|GOT2|CPQ|ABHD12|ALDH4A1|HOGA1|MBOAT1|MTHFR	HSC	Fibrosis.stage
GOBP_CELLULAR_RESPONSE_TO_ABIOTIC_STIMULUS	0.0103636	0.0964141	0.38073	0.277315	1.32595	276	COL1A1|TIMP1|FAS|GRK4|GADD45A|EEF1D|CUL4B|KDM1A|PTGER4|MFAP4|PLEC|ITGA2|TSPO|BABAM2|DDB2|MMP2|SPIDR|SLC2A1|NLRP1|WRN|NFATC4|TMEM109|GPR68|PTEN|RAB11FIP5|BNIP3|ELK1|CNN2|PIEZO1|PIEZO2|LETM1|RAD1|BLM|TNFRSF8|MDM2|ENG|TANK|RAD51AP1|AQP1|CRB1|RAD51|PRAP1|PKD2|POLD3|IMPACT|WNT11|POLH|TMEM161A|CRYAB|OXSR1|EFHD1|SLC9A1|IFI16|TAF1|HRAS|MYLK|RAD9A|NPM1|PARP1|YAP1|XPC|PIK3CA|ZMPSTE24|PTGS2|REST|ATF4|CASP8AP2|ERCC4|BAX|RHNO1|BMP6|NSMF|BMF|METTL3|CHEK2|TNFRSF10B	HSC	Fibrosis.stage
GOBP_CELLULAR_RESPONSE_TO_ACID_CHEMICAL	0.00195214	0.0357267	0.45506	0.423899	1.65448	74	COL16A1|COL1A2|COL1A1|PDGFRA|PDGFD|SH3BP4|COL3A1|ZEB1|COL5A2|PLEC|SESN3|MMP2|COL4A1|LAMTOR3|CASTOR1|PKD2|RRAGD|PDGFC|CPEB1|NEURL1|SLC38A9|RRAGB|PIK3CA|LAMTOR4|CASTOR2|RRAGA|NSMF	HSC	Fibrosis.stage
GOBP_CELLULAR_RESPONSE_TO_COPPER_ION	0.0109421	0.0997027	0.38073	-0.595313	-1.73422	19	SNCA|APP|MT1H|MT1F|MT1G|MAP1LC3A|PRNP|MT1E	HSC	Fibrosis.stage
GOBP_CELLULAR_RESPONSE_TO_FATTY_ACID	0.00100101	0.0237329	0.45506	-0.590105	-1.87641	28	NR1H4|PLCB1|CLDN1|IRS1|HMGCS2|HES1|SREBF1|DGAT2|CPS1|ASS1|AKR1C4|PTAFR	HSC	Fibrosis.stage
GOBP_CELLULAR_RESPONSE_TO_HORMONE_STIMULUS	0.00184972	0.03468	0.45506	-0.273353	-1.36712	483	KANK1|ROBO2|RXFP1|GLP2R|SSTR2|PCK2|GKAP1|ITGB3|ESRRG|TSHR|NR1H4|RB1|PLCB1|CAV2|PIK3R3|ESR1|ACSL1|SLC30A10|GHR|GNG2|AR|CYBA|GRB14|GPLD1|GCGR|PNPLA3|RXRA|IRS1|INSIG1|PRLR|LYN|NR5A2|FER|MEF2C|APOB|PGF|PCSK9|USP8|LPIN2|PLPP1|HMGCS2|ARG1|BCAR3|BAIAP2|APC|AGTR1|GCLC|NCOA2|SFRP1|CAV1|GPT|SOGA1|NR1H3|SREBF1|SCNN1A|FBP1|CSF1|AVPR1A|NODAL|CYFIP1|SOS2|RDX|GNB1|CA2|TCF21|CPS1|ASS1|ADIPOR2|SLC29A2|THRB|KANK2|AKR1C4|NOTCH1|PCK1|BGLAP|AHSG|SOCS2|SOCS1|UGT1A1|PPARA|ZNF592|VWA2|GSK3B|SIRT1|MAPK1|FOXA1|LATS1|FGB|NKX3-1|PKN1|LMO3|PKLR|CLOCK|SIK2|NEDD4|SORL1|GAB1|LPIN3|ABHD2|HDAC1|TNFSF4|STRN3|FFAR4|YWHAH|NCOA4|IGFBP1|GRB2|PTPN11|NCOA5|PPARGC1B|SGK1|AKR1C3	HSC	Fibrosis.stage
GOBP_CELLULAR_RESPONSE_TO_INORGANIC_SUBSTANCE	0.00124853	0.0267577	0.45506	-0.352625	-1.56135	177	SYT1|SYT10|SYT9|RASGRP2|SNCA|SYT2|KCNK3|APP|TFR2|CLDN1|SLC30A10|MT1H|GPLD1|MT1F|SMPD3|SYT17|MEF2C|JUN|CEBPA|CPNE8|TF|SHH|SLC13A5|KCNH1|MT1G|FBP1|MAP1LC3A|ADD1|CREB1|EGFR|SLC1A1|GUCY1B1|TRAF2|CDH1|PRNP|MAPK1|ADCY10|MT1E|P2RX4	HSC	Fibrosis.stage
GOBP_CELLULAR_RESPONSE_TO_ORGANIC_CYCLIC_COMPOUND	0.00577778	0.0698953	0.407018	-0.268318	-1.32034	428	MSR1|ADCY5|SLC1A2|SSTR2|PCK2|ESRRG|CHRM3|SLC8A1|SNCA|NR1H4|PLCB1|CAV2|APP|ESR1|RAP1A|GNG2|AR|CYBA|GPLD1|LCOR|PNPLA3|RXRA|INSIG1|PDE4B|FOXF1|P2RY1|MEF2C|RORC|CEBPA|PDE2A|MGMT|USP8|PLPP1|SLC9A3R1|HMGCS2|ARG1|AQP9|GCLC|KCNE1|SFRP1|CAV1|SCNN1A|FBP1|NODAL|EZR|CHRM5|RGS4|GNB1|TCF21|CPS1|BTRC|ASS1|KANK2|DIAPH1|PCK1|PTAFR|CREB1|BGLAP|EGFR|SLC1A1|TMEM38A|CHRM2|ALPL|CDH1|UGT1A1|PPARA|AHR|GSK3B|SIRT1|RAPGEF2|MAPK1|FOXA1|GRAMD1C|RAP1B|LATS1|NKX3-1|JUP|PAK4|PKN1|LMO3|P2RX4|PKLR|CLOCK|NEDD4|ABHD2|HAMP|HDAC1|STRN3|PRKN|YWHAH|NCOA4|KCNMB1|CES1|GOLPH3|PPARGC1B|TRPV1|SGK1|AKR1C3|BMP4|RAPGEF1|ADCY3|ZCCHC3|EP300|ABCB4	HSC	Fibrosis.stage
GOBP_CELLULAR_RESPONSE_TO_PEPTIDE	0.00684111	0.0758946	0.407018	-0.289689	-1.38465	303	KANK1|GLP2R|PCK2|GKAP1|ITGB3|TSHR|ANO1|NR1H4|ITGA4|RB1|PLCB1|CAV2|APP|PIK3R3|SLC30A10|GHR|CYBA|GRB14|GPLD1|GCGR|PNPLA3|IRS1|INSIG1|SMPD3|LYN|FER|PCSK9|LPIN2|HMGCS2|ARG1|BCAR3|BAIAP2|APC|AGTR1|GCLC|NCOA2|CAV1|GPT|SOGA1|KLF11|SREBF1|SCNN1A|FBP1|ICAM1|CYFIP1|SOS2|CA2|CPS1|ASS1|SLC29A2|PCK1|BGLAP|AHSG|SOCS2|SOCS1|NGFR|ZNF592|VWA2|PRNP|GSK3B|SIRT1|MAPK1|AGER|PKLR|SIK2|SORL1|GAB1|LPIN3|ADRB2|EPHA4	HSC	Fibrosis.stage
GOBP_CELLULAR_RESPONSE_TO_PEPTIDE_HORMONE_STIMULUS	0.0070153	0.0769457	0.407018	-0.297757	-1.39665	251	KANK1|GLP2R|PCK2|GKAP1|ITGB3|TSHR|NR1H4|RB1|PLCB1|CAV2|PIK3R3|SLC30A10|GHR|CYBA|GRB14|GPLD1|GCGR|PNPLA3|IRS1|INSIG1|LYN|FER|PCSK9|LPIN2|HMGCS2|ARG1|BCAR3|BAIAP2|APC|AGTR1|GCLC|NCOA2|CAV1|GPT|SOGA1|SREBF1|SCNN1A|FBP1|CYFIP1|SOS2|CA2|CPS1|ASS1|SLC29A2|PCK1|BGLAP|AHSG|SOCS2|SOCS1|ZNF592|VWA2|GSK3B|SIRT1|MAPK1|PKLR|SIK2|SORL1|GAB1|LPIN3	HSC	Fibrosis.stage
GOBP_CELLULAR_RESPONSE_TO_RADIATION	0.00118453	0.0259973	0.45506	0.353612	1.57149	155	TIMP1|GRK4|GADD45A|EEF1D|CUL4B|KDM1A|MFAP4|BABAM2|DDB2|MMP2|SPIDR|NLRP1|WRN|NFATC4|TMEM109|ELK1|RAD1|BLM|MDM2|TANK|RAD51AP1|AQP1|CRB1|RAD51|PRAP1|POLD3|IMPACT|POLH|TMEM161A|CRYAB|IFI16|TAF1|HRAS|RAD9A|NPM1|PARP1|YAP1|XPC|ZMPSTE24|PTGS2|ATF4|ERCC4|BAX|RHNO1|BMF|METTL3|CHEK2	HSC	Fibrosis.stage
GOBP_CELLULAR_RESPONSE_TO_SALT	0.000371105	0.0114881	0.498493	-0.380985	-1.65801	147	SYT1|SYT10|SLC1A2|SYT9|CHRM3|RASGRP2|SYT2|PLCB1|CLDN1|GPLD1|PNPLA3|SYT17|P2RY1|MEF2C|JUN|CEBPA|CPNE8|SHH|SLC13A5|KCNH1|BAIAP2|GCLC|SCNN1A|AVPR1A|CHRM5|ADD1|GNB1|SLC1A1|CHRM2|CDH1	HSC	Fibrosis.stage
GOBP_CELLULAR_RESPONSE_TO_UV	0.00658155	0.0739407	0.407018	0.394262	1.558	79	TIMP1|CUL4B|KDM1A|MFAP4|DDB2|MMP2|NLRP1|NFATC4|AQP1|POLD3|IMPACT|POLH|TMEM161A|TAF1|NPM1|PARP1|XPC|PTGS2|ATF4|ERCC4|BAX|RHNO1|BMF|METTL3	HSC	Fibrosis.stage
GOBP_CELLULAR_RESPONSE_TO_XENOBIOTIC_STIMULUS	3.33469e-08	9.09215e-06	0.719513	-0.466912	-2.0393	152	PON3|ABCB11|SLCO1B3|ITGB3|GLYAT|CYP2C19|RB1|SLCO2B1|CYP2A6|CYP2C9|EPHX1|ACSL1|CYP2C8|ACSM2B|AS3MT|GPLD1|SLCO1B1|SLC22A7|PDE4B|CYP2J2|NR1I2|SLC10A1|MEF2C|CYP2E1|RORC|HNF4A|CYP2B6|UGT2B15|SULT2A1|CYP2C18|SULT1A2|FBP1|CYP3A5|CYP2A7|ABCC2|FMO5|CYP4F12|SULT1B1|CYP3A4|CYP4F2|AOX1|UGT1A1|UGT2B17|AHR|CYP2D6|PRNP|GSTA1|NKX3-1|SULT1C4|CYP2U1|CYB5B|UGT2B7|TPMT|CYP2S1|QDPR|BPHL|CYP1A2|TFRC|PPM1E|ACAA1	HSC	Fibrosis.stage
GOBP_CELL_ADHESION_MEDIATED_BY_INTEGRIN	0.000819991	0.0205403	0.477271	0.427386	1.68184	77	ITGB5|NPNT|CYP1B1|COL16A1|ITGBL1|MUC1|ITGA2|SERPINE1|CCN3|ITGAV|ITGA10|JAM3|EMILIN1|PIEZO1|FOXC2|ITGAM|PLAU|CCL5	HSC	Fibrosis.stage
GOBP_CELL_CELL_ADHESION_VIA_PLASMA_MEMBRANE_ADHESION_MOLECULES	0.00763645	0.0797272	0.407018	-0.310568	-1.40608	201	CADM2|ESAM|ROBO2|CDH4|DCHS2|TENM2|TENM1|PCDH9|PCDH11X|ATP2C1|CLDN1|PTPRD|HMCN2|CADM1|GRID2|CDHR3|AMIGO2|CLDN14|SELP|PTPRF|ICAM1|CNTN4|DSG2|CLDN7|IL1RAPL1|LRFN5|SELL|AJUBA|ALCAM|CDH1|PCDHGA12|ROBO1|PCDHGA6|DSCAML1|LRRC4B|TENM3|PCDHGA8|HMCN1|MBP|FLRT3|ADGRL3|MPZL2|CDH26|GATA5|IGSF9|CNTN6|CDH2|PCDHB16|PCDHGA7|CLDN16|CLSTN1|PCDHGB6|CXADR|PCDHGC3|SLITRK2|CEACAM19|CDH23|PCDHB9|DSC2|CDHR5|CEACAM1|PCDHGA1|PCDHGB5|FAT3|CLDN2|PCDH11Y|PTPRM|TGFB2|MYADM	HSC	Fibrosis.stage
GOBP_CELL_CELL_JUNCTION_ASSEMBLY	0.0046384	0.0615761	0.407018	-0.365365	-1.52501	116	ESAM|PARD3|CDH4|NR1H4|EPB41L3|TLN2|MPP7|CLDN1|FZD5|PRKCA|FER|MARVELD3|APLNR|CDHR3|APC|CAV1|CLDN14|LSR|PATJ|F11R|GJB1|ARVCF|CLDN7|GJA4|ACE2|CDH1|JUP|MARVELD2|CDH26|HIPK1|CDH2|OCEL1|TJP1|CLDN16|PKN2|MICALL2|AGT|PARD6B|CTNND1|FLCN|CTNNB1|PKP4|MPDZ	HSC	Fibrosis.stage
GOBP_CELL_CELL_SIGNALING_BY_WNT	6.99437e-05	0.00364582	0.538434	0.314168	1.5532	376	BICC1|PTK7|LEF1|ROR2|SULF2|DAB2|COL1A1|GPC3|MDFI|CTHRC1|FZD6|WWTR1|MITF|SULF1|RACK1|LRP1|ANKRD6|AXIN2|FZD2|WNT5A|DKK3|DACT1|MLLT3|GREM1|SHISA3|HECW1|SFRP4|VAX2|GLI3|TRABD2B|WNT4|FOXL1|MDFIC|WNT2B|SOX4|LRRK1|PYGO1|TLE3|TNIK|NFATC4|GLI1|ZNF703|PTEN|JRK|PRKAA2|DEPDC1B|CELSR1|CALCOCO1|HMGXB4|PFDN5|CDH3|IFT80|ADGRA2|ARHGEF19|PKD1|PTPRU|FOXO1|CSNK2A1|ALPK2|FZD7|VANGL2|FRZB|HBP1|WWOX|SMURF2|STK4|FAM53B|PKD2|CPZ|UBE2B|TMEM237|GRB10|WNT11|CSNK2B|VGLL4|GPC4|APOE|CD24|SRC|CCN4|SDHAF2|NKD2|CCND1|APCDD1|OTUD5	HSC	Fibrosis.stage
GOBP_CELL_CYCLE_G1_S_PHASE_TRANSITION	0.00472238	0.0624569	0.407018	0.301154	1.40263	220	ID4|SUSD2|INHBA|CDKN2B|CDKN2A|DACT1|PML|MUC1|CUL4B|STXBP4|SMARCD3|E2F3|APEX1|GLI1|PTEN|ARID1B|DDRGK1|CDKN2C|MN1|ACVR1B|RGCC|BTN2A2|MDM2|CTDSP2|PKD1|GPNMB|PRKDC|GTSE1|PRAP1|APPL1|PKD2|SLFN11|KIF14|CAMK2A|APPL2|CCND1|PHB2|ANXA1|TAF10|BCL7A|PSME1|SMARCA4|SMARCD2|CDK4|TAF1|BRD4|DCUN1D3|EZH2|CENPJ|STIL|CRLF3|SMARCC2|MTBP|RBL1|FAM83D|DPF2|BCL7C|RCC1|PLK2|CHEK2|SMARCC1|PSME2|PIM2|ESRRB	HSC	Fibrosis.stage
GOBP_CELL_CYCLE_PHASE_TRANSITION	0.000156441	0.00626558	0.518848	0.289686	1.44785	452	ID4|SUSD2|INHBA|CDKN2B|CDKN2A|FBXL7|DACT1|PML|APBB2|MUC1|CUL4B|ERCC6|STXBP4|SMARCD3|BABAM2|E2F3|CENPE|APEX1|SETMAR|TOPBP1|NEK6|ZFP36L2|GLI1|DBF4B|ANLN|PTEN|CCDC57|HECW2|NOP53|ARID1B|PPME1|DDRGK1|CDKN2C|MN1|DTL|ACVR1B|RGCC|RINT1|CALM3|BTN2A2|RAD1|ERCC2|BLM|MDM2|CTDSP2|KNTC1|PKD1|GPNMB|PRKDC|RAD50|RAD51|DUSP1|GTSE1|BRSK1|ZWILCH|PRAP1|APPL1|PKD2|SPDL1|SLFN11|CIT|CCNG2|RCC2|CKS1B|KIF14|MAD1L1|BUB3|CCNI|NBN|CAMK2A|APPL2|CCND1|IK|BUB1B|HSPA2|PHB2|LCMT1|ANXA1|TAF10|CENPF|BCL7A|PSME1|ERCC3|SMARCA4|SMARCD2|CDK4|TAF1|MELK|VPS4A|BRD4|PTPRC|DCUN1D3|ING4|RAD9A|NPM1|EZH2|CENPJ|STIL|XPC|CRLF3|DYRK3|SMARCC2|INTS3|CTDP1|MTBP|RBL1|UBE2S|FAM83D|DPF2|BCL7C|RCC1|RHNO1|TFAP4|ABRAXAS1|PLK2|CHEK2|SMARCC1|PSME2|CALM1|PIM2|ESRRB|PPP1R9B|SASS6|DBF4|MAD2L2|CDC14B|CLSPN|EIF4EBP1|ADAMTS1|CHMP7|CDK1|DDX39B|DOT1L|ZNF207|KLHL22|CACNB4|CCNF|DDR2|TIPIN|MAPK14|PPM1D|BACH1|RPS6KB1|FBXO4|MRE11|TMEM14B|CCND3|CTDSPL|PARP9|RRM2B|CDK3|NDC80|BID|ARPP19|ZNF16|TP53|PKIA|XRCC3|TELO2|BRCA1|PRPF19|ANKRD17|CCNB2|STK33|UBE2E2|MEN1|TPD52L1|CDKN3|CHEK1|MIIP|NUF2|RBL2	HSC	Fibrosis.stage
GOBP_CELL_JUNCTION_ASSEMBLY	0.00219452	0.0385073	0.431708	-0.292155	-1.41306	358	SEMA4D|EPB41L5|ESAM|ARHGAP6|LRRTM3|ROBO2|PARD3|CDH4|FGF13|ITGB3|SLITRK6|SNCA|NR1H4|EPB41L3|TPBG|NLGN4X|APP|FARP1|TLN2|TEK|STAU2|MPP7|CLDN1|RAP1A|FZD5|DLC1|LIMCH1|LRRN3|PRKCA|NTN1|FER|PTPRD|MEF2C|MARVELD3|APLNR|GRID2|CDHR3|APC|EPHA7|AMIGO2|IL1RAPL2|FERMT2|SFRP1|CAV1|CLDN14|LRRTM1|LSR|PATJ|PTPRJ|RAB17|F11R|GJB1|PTPRK|CUX2|CORO2B|ARVCF|CLDN7|IL1RAPL1|SHANK2|MAP4K4|GJA4|CAMSAP3|LRFN5|AJUBA|ADGRB1|ACE2|CDH1|RAPGEF2|LRRC4B|RAP1B|JUP|SPTBN2|MARVELD2|FLRT3|ADGRL3|CBLN4|SRGAP2|NTRK3|CDH26|HIPK1|HRG|CBLN2|CDH2|PCDHB16|OCEL1|TJP1|SRGAP2C|RAPGEF1|ARHGEF7|CLDN16|CLSTN1	HSC	Fibrosis.stage
GOBP_CELL_MATRIX_ADHESION	0.000913213	0.0224784	0.477271	0.325552	1.51158	209	ITGB5|NPNT|COL16A1|FN1|ITGBL1|THY1|CTTN|CDH11|FBLN5|JAG1|CDKN2A|MMP14|COL3A1|EPHA3|GREM1|VCAM1|ITGA2|WNT4|SERPINE1|CD36|FMN1|EPDR1|STON1|ITGAV|PTEN|PHLDB2|ITGA10|JAM3|WDPCP|ECM2|EMILIN1|RHOD|CCN2|ITGAM|PKD1|PEAK1|PLAU|ACVRL1|CD63|BCL6|ACTN2|DDR1|RCC2|NRP1|THBS3|SRC|ZYX|EFEMP2|ITGB1BP1|SLC9A1|ITGAL|PIP5K1A|UTRN|ROCK1|ACTG1|ITGAX	HSC	Fibrosis.stage
GOBP_CELL_SUBSTRATE_ADHESION	8.30864e-05	0.0041773	0.538434	0.322721	1.56722	310	ITGB5|NPNT|COL8A1|COL16A1|DAB2|FN1|EDIL3|COL1A1|ITGBL1|CCDC80|THY1|CTTN|ANTXR1|CDH11|PDPN|FBLN5|JAG1|FBLN2|CDKN2A|MMP14|COL3A1|EPHA3|GREM1|VCAM1|ITGA2|NEDD9|WNT4|SERPINE1|CARMIL1|CD36|FMN1|EPDR1|STON1|ITGAV|PTEN|JAK2|PHLDB2|ITGA10|JAM3|WDPCP|ECM2|EMILIN1|RHOD|CCN2|LAMA5|TYRO3|ITGAM|TBCD|PKD1|PEAK1|FZD7|PLAU|ACVRL1|PXN|CD63|FBLN1|RAB1A|BCL6|ACTN2|STK4|DDR1|MERTK|RCC2|KIF14|NRP1|DOCK5|THBS3|SRC|ZYX|EFEMP2|ITGB1BP1|SLC9A1|ITGAL|PIP5K1A|UTRN|SPOCK1|ROCK1|LAMC1|ACTG1|P4HB|ITGAX	HSC	Fibrosis.stage
GOBP_CELL_SURFACE_RECEPTOR_SIGNALING_PATHWAY_INVOLVED_IN_CELL_CELL_SIGNALING	3.34856e-05	0.00222553	0.557332	0.301162	1.5052	452	BICC1|PTK7|LEF1|ROR2|SULF2|DAB2|COL1A1|GPC3|GABRE|MDFI|PRKAR1B|CTHRC1|FZD6|WWTR1|MITF|SULF1|RACK1|LRP1|ANKRD6|AXIN2|FZD2|WNT5A|DKK3|DACT1|GRIN2B|MLLT3|GREM1|INSYN2B|SHISA3|SLC29A1|HECW1|SFRP4|SLC1A7|NLGN2|VAX2|GLI3|TRABD2B|WNT4|FOXL1|MDFIC|WNT2B|SOX4|LRRK1|PYGO1|TLE3|TNIK|NFATC4|GLI1|ZNF703|PTEN|GRIN2D|JRK|PRKAA2|DEPDC1B|CELSR1|CALCOCO1|HMGXB4|CHRNG|PFDN5|CDH3|IFT80|ADGRA2|ARHGEF19|GRIK2|ITGAM|PKD1|PTPRU|FOXO1|CSNK2A1|ALPK2|FZD7|VANGL2|FRZB|GLRB|HBP1|WWOX|SMURF2|STK4|FAM53B|DMPK|PKD2|CPZ|EEA1|UBE2B|TMEM237|GRB10|WNT11|CSNK2B|VGLL4|GPC4|SMO|APOE|CD24|SRC|CCN4|SDHAF2|NKD2|CCND1|APCDD1|OTUD5	HSC	Fibrosis.stage
GOBP_CHAPERONE_MEDIATED_PROTEIN_FOLDING	0.00447233	0.0607364	0.407018	0.460145	1.65179	49	PPIB|HSPB6|CSNK2A1|UNC45A|TRAP1|HSPA8|HSPA2|CCT7|CCT4|PDIA4|FKBP11|FKBP5|PDCD5|CCT2|ERO1A|CCT8|SDF2L1|DFFA|FKBP4|HSPA5|HSPA9|P3H1|CRTAP|SDF2|TOR1A|PPID|GAK|HSPH1|ST13	HSC	Fibrosis.stage
GOBP_CHONDROCYTE_DEVELOPMENT	0.0078239	0.0809688	0.38073	0.56234	1.67498	22	SULF2|COL11A1|SULF1|RUNX2|TGFBR2|CHST11|AXIN2	HSC	Fibrosis.stage
GOBP_CHONDROCYTE_DIFFERENTIATION	0.00718873	0.0776843	0.407018	0.384541	1.54122	84	EFEMP1|SULF2|COL11A1|SULF1|RUNX2|COL3A1|TGFBR2|CHST11|AXIN2|GREM1|HMGA2|GLI3|TRPS1|CCN3|PKDCC|WNT2B|LTBP3|CCN2|IFT80|TGFBR1|HIF1A|ACVRL1|SERPINH1	HSC	Fibrosis.stage
GOBP_CILIUM_ORGANIZATION	9.38265e-05	0.004464	0.538434	0.319996	1.55904	326	GSN|WWTR1|ARMC9|CCDC39|CEP83|DZIP1L|ABCC4|ALPK1|RPGRIP1L|NEDD9|TTC39C|DZIP1|TBC1D15|DYNC2H1|HYDIN|CEP164|TCTN3|DYNC2LI1|IFT172|CEP120|CCDC57|WDPCP|CCDC113|LAMA5|PLK4|CC2D2B|IFT80|STK36|BBS5|EHD1|SGSM3|MNS1|WDR19|SEPTIN2|TBC1D8|VANGL2|ATXN10|BBS1|WDR90|RPGR|LRRC43|RAB1A|CEP89|TTC8|TBC1D9B|PKD2|UBE2B|TMEM237|TTLL1|FAM161A|TBC1D16|BBS10|JHY|TCTN1|IFT81|POC1B|IFT140|NEURL1|RAB8A|TBC1D32|CFAP206|TTC26|DCTN1|CCDC88A|CFAP69|IFT27|GORAB|YAP1|ARMC2|CENPJ|CFAP43|TMEM250|TBC1D30|BBOF1|INTU|PTPDC1|KIAA0753|KIFAP3|FBXW8|MAK|NME5|IQCB1|TBC1D31|HYLS1|TTLL3|CCDC32|TMEM67|MKS1|KCTD17|CLUAP1|CEP126|TMEM138|ATG3|TXNDC15|WDR35|TBC1D2|RABEP2|POC1A|FBF1|CEP135|RILPL2|RABL2B|TBC1D2B|CDC14B|SEPTIN6|CPLANE1|BBS4|ODF2L|KIF27|CCDC13|AVIL|TBC1D7|CEP97|RAB8B|KIF3A|B9D1|KIAA0586|TMEM216|IQCG|IFT74|CFAP54	HSC	Fibrosis.stage
GOBP_CIRCULATORY_SYSTEM_PROCESS	9.47269e-06	0.000839399	0.593325	-0.318546	-1.57253	432	SGCZ|EPAS1|TBXA2R|DBH|SLC1A2|ADRA2B|FGF13|LPA|BMP10|CHRM3|ABCC9|KCNIP2|SLC2A13|SLC8A1|GATA4|ARHGAP42|SLCO2B1|NOS1AP|ERAP1|TEK|SLC5A3|ADRA1A|SLC22A3|KCNJ3|CYP4A11|SLC22A1|AR|CYBA|GCGR|ADORA2A|PDE4B|CYP2J2|HSD11B2|P2RY1|PDE2A|HEY2|GCH1|SLC9A3R1|F5|TBX20|NPR3|SPX|CACNB2|AGTR1|DMD|KCNJ8|GCLC|ATP1B1|KCNE1|ATP8A1|SLC6A13|FERMT2|CAV1|FGF12|EDNRB|SREBF1|EXT1|SCNN1A|ENPEP|KNG1|PTPRJ|AVPR1A|SCN1B|KL|ARHGAP35|RGS4|CHD7|CALM2|CPS1|SLC38A3|ABCC2|ATP2B2|SLC29A2|CORO2B|DSG2|CYP4F12|THRB|MFSD2A|PTAFR|BMPR2|SLC1A1|LRP5|TMEM38A|CYP4F2|PDE4D|CXCL12|CHRM2|GUCY1B1|ACE2|ADRA1B|PPARA|MYL3|KCNN2|ID2|FGG|TACR2|AGER|FGB	HSC	Fibrosis.stage
GOBP_CLEAVAGE_INVOLVED_IN_RRNA_PROCESSING	0.00253726	0.0423215	0.431708	0.561169	1.762	28	ERI3|BOP1|NHP2|NOB1|ERI1|EXOSC7|RCL1|TBL3|NOP14|TSR1|KRI1|EXOSC10|EXOSC3|UTP20|EXOSC2|RRP36|NOP9|FCF1	HSC	Fibrosis.stage
GOBP_COCHLEA_MORPHOGENESIS	0.00274783	0.0446774	0.431708	0.652207	1.80297	16	PTK7|CTHRC1|FZD2|ZEB1|WNT5A|MYO3B|FRZB	HSC	Fibrosis.stage
GOBP_COLLAGEN_BIOSYNTHETIC_PROCESS	4.02759e-05	0.00246134	0.557332	0.586135	2.01426	39	RUNX1|COL1A1|F2R|COL5A1|INHBA|TRAM2|P3H3|ITGA2|WNT4|PCOLCE|EMILIN1|CCN2|RGCC|RCN3|ENG|SERPINH1|ADAMTS3|CYGB	HSC	Fibrosis.stage
GOBP_COLLAGEN_CATABOLIC_PROCESS	0.000219565	0.00770541	0.518848	0.609393	1.95355	30	FAP|MMP23B|MMP14|MRC2|MMP11|CTSK|MMP2|ADAMTS14|ADAMTS3|MMP16|MMP17|CTSB|ADAM15|MMP25	HSC	Fibrosis.stage
GOBP_COLLAGEN_FIBRIL_ORGANIZATION	9.45477e-05	0.00446833	0.538434	0.542274	1.99924	55	AEBP1|CYP1B1|COL1A2|COL1A1|LUM|LOXL1|COL5A1|COL11A1|COL3A1|COL5A2|MMP11|GREM1|FKBP10|LOXL3|ADAMTS14|FOXC1|FMOD|EMILIN1|TGFBR1|FOXC2|SERPINH1|ADAMTS3|LOX|EFEMP2	HSC	Fibrosis.stage
GOBP_COLLAGEN_METABOLIC_PROCESS	2.79178e-07	5.49748e-05	0.674963	0.540286	2.1409	80	FAP|COL1A2|RUNX1|COL1A1|F2R|COL5A1|INHBA|MMP23B|MMP14|MRC2|TRAM2|MMP11|P3H3|MFAP4|ITGA2|WNT4|CTSK|PCOLCE|MMP2|ADAMTS14|EMILIN1|CCN2|RGCC|HIF1A|RCN3|ENG|SERPINH1	HSC	Fibrosis.stage
GOBP_COLLATERAL_SPROUTING	0.00971892	0.0933436	0.38073	-0.551514	-1.64599	21	SEMA4D|FGF13|APP|EPHA7|NGF|COBL	HSC	Fibrosis.stage
GOBP_COMPLEMENT_ACTIVATION	0.00274009	0.0446539	0.431708	-0.47017	-1.68339	49	COLEC10|MASP1|CFHR3|C4BPA|C5|CFHR2|C9|C4BPB|C8A|CFHR1|C8B|COLEC11|MASP2|CFHR5|CFHR4	HSC	Fibrosis.stage
GOBP_COMPLEMENT_ACTIVATION_LECTIN_PATHWAY	0.00550135	0.0675893	0.407018	-0.730435	-1.78633	10	COLEC10|MASP1|COLEC11|MASP2	HSC	Fibrosis.stage
GOBP_CONNECTIVE_TISSUE_DEVELOPMENT	0.000144564	0.00606401	0.518848	0.355856	1.64998	206	EFEMP1|SH3PXD2B|SULF2|COL1A1|MGP|COL5A1|TIMP1|ID4|COL11A1|SULF1|PDGFD|RUNX2|PRRX1|COL3A1|TGFBR2|RASAL2|CHST11|AXIN2|ZEB1|WNT5A|GREM1|HMGA2|VPS13B|GLI3|CTSK|TRPS1|CCN3|PKDCC|WNT2B|PDGFA|LTBP3|SATB2|OXCT1|PLAAT3|DDRGK1|ARRDC3|CCN2|IFT80|TGFBR1|HIF1A|FOXC2|FTO|UBB|PKD1|GDF7|FRZB|ACVRL1|BBS1|WT1|SERPINH1	HSC	Fibrosis.stage
GOBP_COTRANSLATIONAL_PROTEIN_TARGETING_TO_MEMBRANE	0.00542068	0.0670631	0.407018	0.57548	1.71412	22	TRAM2|SEC61A1|SSR2|TRAM1|SRPRB|SSR3|SEC63|SRP14|SRP72	HSC	Fibrosis.stage
GOBP_CYCLIC_NUCLEOTIDE_CATABOLIC_PROCESS	0.000327874	0.0105172	0.498493	-0.766326	-1.98137	13	PDE8A|PDE7B|PDE8B|PDE4B|PDE2A|PDE10A|PDE4D	HSC	Fibrosis.stage
GOBP_CYCLIC_NUCLEOTIDE_METABOLIC_PROCESS	0.00124424	0.0267577	0.45506	-0.56938	-1.8645	33	PDE8A|ADCY5|PDE7B|PDE8B|GUCY1A2|PDE4B|PDE2A|PDE10A|ADCY9|PDE4D|GUCY1B1|GUCY2C|ADCY10	HSC	Fibrosis.stage
GOBP_CYTOPLASMIC_SEQUESTERING_OF_PROTEIN	0.00345032	0.0524878	0.431708	0.633	1.78423	18	MDFI|TMSB4X|DZIP1|DBN1|PKD1|PKD2|SUFU|G3BP2	HSC	Fibrosis.stage
GOBP_CYTOPLASMIC_SEQUESTERING_OF_TRANSCRIPTION_FACTOR	0.00517027	0.065122	0.407018	0.664014	1.76233	14	MDFI|TMSB4X|PKD1|PKD2|SUFU|G3BP2	HSC	Fibrosis.stage
GOBP_CYTOPLASMIC_TRANSLATION	8.75781e-05	0.00430003	0.538434	0.488592	1.88713	69	RACK1|EIF4A2|PKM|DPH2|EIF2D|FTSJ1|EIF3E|DENR|DHX29|EIF3F|EIF3G|ZNF385A|CPEB1|DPH5|EIF3L|EIF3B|YTHDF2|EIF2S3|MCTS1|EIF3I|EIF3D|METTL3|EIF2B3|ZC3H15|EIF3K|YBX1|EIF3M|EIF3J|NEMF|DRG2|CSDE1|EIF3CL|UNK|NCBP2|EIF4A1|PABPC1|EIF2S2|YBX3	HSC	Fibrosis.stage
GOBP_CYTOPLASMIC_TRANSLATIONAL_INITIATION	0.00140977	0.0292217	0.45506	0.551539	1.83703	35	EIF4A2|EIF2D|EIF3E|DENR|DHX29|EIF3F|EIF3G|EIF3L|EIF3B|YTHDF2|EIF2S3|MCTS1|EIF3I|EIF3D|METTL3|EIF2B3|EIF3K|EIF3M|EIF3J|EIF3CL|NCBP2|EIF4A1	HSC	Fibrosis.stage
GOBP_DEVELOPMENTAL_GROWTH_INVOLVED_IN_MORPHOGENESIS	0.00372569	0.0551766	0.431708	-0.320239	-1.42914	185	SYT1|SEMA4D|EPB41L5|CDH4|FGF13|SEMA5A|ITGA4|MAP2|SYT2|LHX2|APP|SEMA6D|ESR1|DISC1|SYT17|NTN1|SHTN1|C9orf72|SHH|EPHA7|MAPT|SFRP1|EXT1|CSF1|CYFIP1|TNN|SEMA4G|ITSN2|FGF10|NOTCH1|USP9X|BMPR2|FGFR2|ALCAM|CXCL12|CDH1|SPAG6|SPRY2|GSK3B|NGF|COBL|SALL1|SPAG9|TRPV2|RDH10|FLRT3	HSC	Fibrosis.stage
GOBP_DICARBOXYLIC_ACID_METABOLIC_PROCESS	0.00018195	0.00689755	0.518848	-0.471005	-1.85115	83	PCK2|NR1H4|GRHPR|ACMSD|MTHFD2L|TAT|SHMT1|PHYH|OGDH|AMDHD1|GLS2|GCLC|FTCD|UROC1|IDH1|GPT2|ALDH1L1|NIT2|MTHFS|PRODH2|ASS1|PCK1|HAL|GOT2|KYNU|FH|ASL|ALDH4A1|HOGA1	HSC	Fibrosis.stage
GOBP_DIGESTION	0.00417778	0.0588746	0.407018	-0.413603	-1.59907	78	CHRM3|SCARB1|ACO1|ABCG8|NPR3|CCK|VIL1|NR1H3|PBLD|NPC1L1|EZR|CHRM5|F11R|ABCG5|AKR1D1|CYP39A1|FGF10|HIP1R|SOAT2|CYP8B1|FABP1|MOGAT2|HAMP|LDLR|TRPV1|SGK1|RBP4|PIR	HSC	Fibrosis.stage
GOBP_DNA_BIOSYNTHETIC_PROCESS	0.000931569	0.0226161	0.477271	0.348768	1.58783	174	SMOC2|CYP1B1|NOX4|REV3L|GREM1|POLM|POT1|PDGFA|WRN|PARM1|HNRNPA1|SPHK1|GINS1|MAP2K7|DCP2|PRKCQ|NHP2|CCN2|DTL|SMG6|RGCC|DSCC1|STN1|RAD50|ACVRL1|POLE3|NIBAN2|POLQ|POLN|ING5|POLD3|LIG1|POLH|MEAF6|SRC|LOX|TYMS|CENPF|MAPKAPK5|CCT7|DKC1|POLD4|ING4|CCT4|GNL3L|RFC4|POLE2|ERCC4|PDGFRB|EXOSC10|PARN|PCLAF|PKIB|CCT2|WRNIP1|CCT8|SH2B1|MAD2L2|POLK|MAPK3|PARP3|PRIMPOL|POLG2	HSC	Fibrosis.stage
GOBP_DNA_CONFORMATION_CHANGE	9.79605e-06	0.000857336	0.593325	0.498753	1.97091	79	TOP2A|POT1|HMGB1|ASCC3|WRN|GINS1|RECQL5|ERCC2|BLM|SUPV3L1|DSCC1|RAD50|SSBP1|RAD51|POLQ|ZRANB3|MCM5|TOP1MT|NBN|MCM4|ASCC2|HFM1|ANXA1|ERCC3|IGHMBP2|GTF2H2|RFC4|MTERF1|CHD1L|CHD8|SUB1|MCM3|WRNIP1|TOP3A|HELB|RAD54B|G3BP1|RECQL|MRE11|HMGA1	HSC	Fibrosis.stage
GOBP_DNA_RECOMBINATION	0.000178597	0.00680684	0.518848	0.329857	1.57339	270	LEF1|REV3L|RNF212|KDM1A|ERCC6|POLM|TOP2A|HMGB1|IL7R|APEX1|SPIDR|TOPBP1|WRN|DCLRE1C|INO80B|RECQL5|FUS|ERCC5|C11orf80|ERCC2|BLM|EID3|RAD51D|SUPV3L1|MSH5|PALB2|STN1|PRKDC|RAD50|FANCB|RAD51AP1|PARPBP|RAD51|MORF4L2|POLQ|ZRANB3|BCL6|BRD8|OOEP|POLN|UBE2B|NONO|LIG1|MCM5|SAMHD1|MEAF6|NBN|KLHDC3|REC8|CENPX|RAD52|MCM4|RNF8|HFM1|UBQLN4|CLCF1|PTPRC|PARP1|SLF2|YEATS4|INTS3|ERCC4|SFPQ|RHNO1|EP400|KMT5C|BCL11B|CD40|KDM4D|FAN1|ALYREF|TFPT|MCM3|XRCC4|EXOSC3|TONSL|MAD2L2|TOP3A|PARP3|HELB|CNTD1|TGFB1	HSC	Fibrosis.stage
GOBP_DNA_STRAND_ELONGATION_INVOLVED_IN_DNA_REPLICATION	0.00963038	0.0928841	0.38073	0.656075	1.72234	13	GINS1|POLE3|POLD3|LIG1|MCM4|RFC4|MCM3	HSC	Fibrosis.stage
GOBP_DNA_TEMPLATED_DNA_REPLICATION	0.00188474	0.0349763	0.45506	0.351652	1.55204	142	REV3L|SETMAR|TOPBP1|WRN|DBF4B|GINS1|WDHD1|RECQL5|BLM|DSCC1|RAD50|SMARCAL1|SSBP1|POLE3|RAD51|POLQ|ZRANB3|BCL6|OOEP|POLN|POLD3|SLFN11|LIG1|MCM5|SAMHD1|NBN|CENPX|MCM4|POLD4|PARP1|RFC4|ZMPSTE24|ORC5|BOD1L1|POLE2|NOC3L|ALYREF|MCM3|DBF4|WRNIP1|TONSL|HELB|PRIMPOL|POLG2|ORC3|RPA1|TIPIN|RECQL|POLA2|MRE11|NUCKS1|HMGA1|RRM2B|BRCA1|ORC2	HSC	Fibrosis.stage
GOBP_DNA_TEMPLATED_TRANSCRIPTION_ELONGATION	0.0105096	0.0971349	0.38073	0.333823	1.4276	125	INTS12|TSFM|ERCC6|INTS13|INTS1|ELP2|RECQL5|ERCC2|MED28|MED10|TCERG1|ELL|INTS2|RNF8|HMGN1|SUPT4H1|ERCC3|ELOB|BRD4|MED6|EZH2|NELFCD|MED8|GTF2F2|INTS3|CTDP1|EAPP|INTS11|LDB1|ALYREF|EAF1|HTATSF1|MED24|DDX39B|CDK12|GTF2H5	HSC	Fibrosis.stage
GOBP_DNA_UNWINDING_INVOLVED_IN_DNA_REPLICATION	0.00922952	0.0898737	0.38073	0.592192	1.63982	17	WRN|GINS1|RECQL5|BLM|SSBP1|RAD51|MCM5|MCM4|MCM3|RECQL|HMGA1	HSC	Fibrosis.stage
GOBP_DOPAMINE_SECRETION	0.00170157	0.0330477	0.45506	-0.616249	-1.86346	22	SYT1|SYT10|SYT9|SNCA|SYT2|SYT17	HSC	Fibrosis.stage
GOBP_DOPAMINE_TRANSPORT	0.000517923	0.014682	0.477271	-0.597211	-1.90268	30	SYT1|SYT10|SYT9|SNCA|SYT2|SLC22A3|SLC22A1|SYT17|CHRM5|CXCL12	HSC	Fibrosis.stage
GOBP_DOUBLE_STRAND_BREAK_REPAIR	0.00268878	0.0440203	0.431708	0.297585	1.41946	270	REV3L|PML|KDM1A|HMGA2|ERCC6|POLM|POT1|SMARCD3|HMGB1|BABAM2|SPIDR|SETMAR|WRN|ARID1B|DCLRE1C|RECQL5|FUS|ERCC5|BLM|EID3|RAD51D|PALB2|STN1|PRKDC|RAD50|FANCB|SMARCAL1|RAD51AP1|PARPBP|RAD51|MORF4L2|POLQ|BRD8|OOEP|POLN|MCM5|SAMHD1|MEAF6|NBN|REC8|RAD52|MCM4|RNF8|RNF169|PPP5C|MTA1|BCL7A|UBQLN4|SMARCA4|SMARCD2|PARP1|SLF2|YEATS4|SMARCC2|INTS3|ERCC4|UBR5|DPF2|BCL7C|SFPQ|EP400|ABRAXAS1|CHEK2|KMT5C|SMARCC1|KDM4D|FAN1|MCM3|XRCC4|TONSL|MAD2L2|MARF1|TOP3A|PARP3|HELB|AP5S1|RAD54B|DCLRE1B|RPA1|POLL|RECQL|MRE11|NUCKS1|PARP9|MAGEF1|TP53|XRCC3|BRCA1|PRPF19|APTX|RAD54L|DDX1|TERF2IP|CHEK1	HSC	Fibrosis.stage
GOBP_ELASTIC_FIBER_ASSEMBLY	0.00228915	0.0396767	0.431708	0.748111	1.77282	10	FBLN5|COL3A1|MFAP4|EMILIN1|LOX|EFEMP2|THSD4	HSC	Fibrosis.stage
GOBP_EMBRYONIC_APPENDAGE_MORPHOGENESIS	0.00504696	0.0644647	0.407018	0.398777	1.57629	78	LEF1|GPC3|FZD6|RUNX2|PRRX1|CHST11|WNT5A|GREM1|RPGRIP1L|GLI3|DYNC2H1|PTCH1|WDPCP|FBN2|WDR19	HSC	Fibrosis.stage
GOBP_EMBRYONIC_CRANIAL_SKELETON_MORPHOGENESIS	0.00336501	0.0523126	0.431708	0.522322	1.73506	34	PDGFRA|RUNX2|MMP14|PRRX1|TGFBR2|CHST11|GLI3|SLC39A1|TGFBR1|FOXC2|WDR19	HSC	Fibrosis.stage
GOBP_EMBRYONIC_EYE_MORPHOGENESIS	0.00280562	0.0452198	0.431708	0.59849	1.78266	22	EFEMP1|ZEB1|WNT5A|VAX2|MFAP2|ALDH1A3|IFT172|FBN2	HSC	Fibrosis.stage
GOBP_EMBRYONIC_MORPHOGENESIS	8.26138e-06	0.000760584	0.593325	0.317569	1.58507	434	ITGB5|EFEMP1|PTK7|LEF1|COL8A1|FN1|HTR2B|COL5A1|GPC3|MDFI|PDGFRA|COL11A1|CTHRC1|INHBA|FZD6|SULF1|RACK1|RUNX2|MMP14|PRRX1|TGFBR2|CCDC39|EPHB2|CHST11|FZD2|ZEB1|WNT5A|DACT1|COL5A2|GDNF|GREM1|HMGA2|GLI2|GLMN|RPGRIP1L|VAX2|TENM4|ITGA2|GLI3|TTC39C|WNT4|MFAP2|DUSP5|MMP2|WNT2B|SOX4|DYNC2H1|ALDH1A3|SLC39A1|ITGAV|GLI1|RYR2|SATB2|IFT172|APAF1|CELSR1|PTCH1|PHLDB1|PLXNB2|PHLDB2|FOXC1|WDPCP|FBN2|MICAL2|MYO3B|LAMA5|TXNRD1|TGFBR1|BBS5|HIF1A|CDK20|FOXC2|COL7A1|COL4A2|WDR19|GDF7|ENG|DEAF1|FZD7|VANGL2|FRZB	HSC	Fibrosis.stage
GOBP_EMBRYONIC_ORGAN_DEVELOPMENT	0.00130302	0.0274915	0.45506	0.293244	1.4271	320	EFEMP1|PTK7|LEF1|MDFI|PDGFRA|COL11A1|CTHRC1|FZD6|PPP1R13L|RUNX2|MMP14|PRRX1|TGFBR2|CCDC39|EPHB2|CHST11|FZD2|ZEB1|WNT5A|NR2F2|GDNF|GLI2|VAX2|GLI3|TTC39C|MFAP2|VASH2|PKDCC|ALDH1A3|PDGFA|SLC39A1|GLI1|RYR2|SATB2|IFT172|CXCL8|PTCH1|FOXC1|WDPCP|FBN2|MICAL2|MYO3B|PLK4|TGFBR1|BBS5|HIF1A|CDK20|KIT|FOXC2|WDR19|TBC1D23|PKD1|PALB2|ENG|VANGL2|FRZB	HSC	Fibrosis.stage
GOBP_EMBRYONIC_ORGAN_MORPHOGENESIS	0.0027545	0.0446833	0.431708	0.320142	1.46879	192	EFEMP1|PTK7|MDFI|PDGFRA|COL11A1|CTHRC1|FZD6|RUNX2|MMP14|PRRX1|TGFBR2|CCDC39|EPHB2|CHST11|FZD2|ZEB1|WNT5A|VAX2|GLI3|TTC39C|MFAP2|ALDH1A3|SLC39A1|GLI1|RYR2|SATB2|IFT172|WDPCP|FBN2|MICAL2|MYO3B|TGFBR1|BBS5|HIF1A|FOXC2|WDR19|ENG|VANGL2|FRZB	HSC	Fibrosis.stage
GOBP_EMBRYONIC_SKELETAL_SYSTEM_DEVELOPMENT	2.16437e-05	0.00156564	0.57561	0.488048	1.92861	79	SULF2|COL1A1|MDFI|PDGFRA|COL11A1|SULF1|RUNX2|MMP14|PRRX1|TGFBR2|CHST11|ZEB1|WNT5A|GLI3|SLC39A1|SATB2|TGFBR1|CDK20|FOXC2|WDR19|XYLT1|DEAF1	HSC	Fibrosis.stage
GOBP_EMBRYONIC_SKELETAL_SYSTEM_MORPHOGENESIS	0.000826547	0.0206317	0.477271	0.493719	1.83071	56	MDFI|PDGFRA|COL11A1|RUNX2|MMP14|PRRX1|TGFBR2|CHST11|ZEB1|GLI3|SLC39A1|SATB2|TGFBR1|FOXC2|WDR19	HSC	Fibrosis.stage
GOBP_ENDOCARDIAL_CUSHION_DEVELOPMENT	0.0104485	0.0968231	0.38073	-0.469313	-1.62704	43	ROBO2|GATA4|ERBB3|FOXF1|TMEM100|HEY2|APLNR|TBX20|APC|ADAMTS5|NOTCH1|BMPR2|ROBO1|TBX3|GATA5|BMPR1A|BMP4|TWIST1|RBM24	HSC	Fibrosis.stage
GOBP_ENDODERMAL_CELL_DIFFERENTIATION	9.9726e-06	0.000862143	0.593325	0.639762	2.16422	37	ITGB5|COL8A1|FN1|COL5A1|COL11A1|INHBA|MMP14|COL5A2|HMGA2|MMP2|ITGAV|COL7A1|COL4A2	HSC	Fibrosis.stage
GOBP_ENDODERM_DEVELOPMENT	0.00751666	0.0791352	0.407018	0.430796	1.62106	62	ITGB5|COL8A1|FN1|COL5A1|COL11A1|INHBA|MMP14|COL5A2|HMGA2|DUSP5|MMP2|ITGAV|COL7A1|COL4A2|DUSP1	HSC	Fibrosis.stage
GOBP_ENDODERM_FORMATION	2.06994e-05	0.00151277	0.57561	0.607926	2.11867	43	ITGB5|COL8A1|FN1|COL5A1|COL11A1|INHBA|MMP14|COL5A2|HMGA2|DUSP5|MMP2|ITGAV|COL7A1|COL4A2|DUSP1	HSC	Fibrosis.stage
GOBP_ENDOTHELIAL_CELL_DEVELOPMENT	0.00344088	0.0524878	0.431708	-0.455873	-1.68003	58	PLCB1|PROC|CLDN1|RAP1A|PDE2A|EDNRB|FASN|ICAM1|EZR|ADD1|RDX|F11R|PDE4D|VEZF1|RAP2C|RAPGEF2|RAP1B|MARVELD2|S1PR3|TJP1|RAPGEF1|MET	HSC	Fibrosis.stage
GOBP_EPITHELIAL_CELL_DEVELOPMENT	0.00149556	0.0305533	0.45506	-0.344338	-1.51912	167	CCDC88C|EPB41L5|EPAS1|WNT5B|PLCB1|PROC|ESR1|CLDN1|RAP1A|FZD5|AR|FER|CEBPA|PDE2A|KCNE1|EDNRB|FLNB|ONECUT1|FASN|ICAM1|EZR|ADD1|RDX|F11R|GDF11|NOTCH1|YIPF6|PROX1|PDE4D|EXPH5|GSK3B|VEZF1|RAP2C|RAPGEF2|FOXA1|RAP1B|MARVELD2|CLOCK|S1PR3|CDK6|ONECUT2|CDH2|BFSP1|TJP1|BMP4|RAPGEF1|RFX3	HSC	Fibrosis.stage
GOBP_EPITHELIAL_CELL_DIFFERENTIATION	0.0100148	0.0946599	0.38073	-0.258314	-1.28466	459	CCDC88C|GDF2|PROM1|EPB41L5|EPAS1|KAZN|PCK2|WNT5B|NFIB|SLITRK6|GATA4|PLCB1|PROC|GATA3|MYO6|ESR1|TDRD7|CLDN1|RAP1A|FZD5|AR|PRLR|FOXF1|NR5A2|FER|MEF2C|TMEM100|JUN|CEBPA|PDE2A|MGMT|HEY2|SLC9A3R1|KCNE1|CAV1|EDNRB|FLNB|ONECUT1|FASN|VIL1|HES1|EXT1|SPRED2|ICAM1|PTER|NODAL|EZR|ADD1|RDX|F11R|SEC24B|TCF21|CPS1|GDF11|FGF10|THRB|NOTCH1|PCK1|SULT1B1|YIPF6|CAMSAP3|XDH|PROX1|GRHL1|CREB1|ZBED6|BMPR2|SYNE4|CLCN2|PDE4D|FGFR2|SPRY2|EXPH5|GSK3B|VEZF1|MYO7A|RAP2C|RAPGEF2|ID2|FZR1|GSTA1|TSG101|FOXA1|RAP1B|LATS1|SALL1|TBX3|PPL|MARVELD2|CLOCK|S1PR3|MAF|HDAC1|ASCL1|CDK6|ONECUT2|HOXB5|GATA5|CES1|CDH2|BFSP1|AKR1C3|ACADVL|TJP1|CBFA2T2|BMP4|RAPGEF1|RFX3|TOLLIP|RAB10|PPARG|ACVR2B|SH3BP1|MET|DLL1|KRAS	HSC	Fibrosis.stage
GOBP_EPITHELIAL_TO_MESENCHYMAL_TRANSITION	0.00176081	0.0336452	0.45506	0.364243	1.58413	135	LEF1|DAB2|COL1A1|WWTR1|PDPN|JAG1|TGFBR2|AXIN2|EPHA3|WNT5A|GREM1|HMGA2|WNT4|VASN|LOXL3|ZNF703|PTEN|PHLDB1|PHLDB2|FOXC1|RGCC|PEF1|TGFBR1|HIF1A|ENG|PDCD4|ACVRL1|OLFM1|WNT11|SDHAF2|RTN4|ROCK1|SPRED3|GLIPR2|TCF7L2|ADIPOR1|EZH2|TRIM28|LOXL2|MCRIP1|ADAM15	HSC	Fibrosis.stage
GOBP_EPITHELIAL_TUBE_MORPHOGENESIS	0.00250076	0.0420255	0.431708	0.298969	1.42483	266	NPNT|PTK7|LEF1|GPC3|VDR|CTHRC1|FZD6|MMP14|TMEM59L|TGFBR2|CCDC39|FZD2|WNT5A|PML|GDNF|GREM1|GLI2|GLMN|GLI3|WNT4|KDM5B|CAV3|WNT2B|SOX4|FMN1|COL4A1|NFATC4|RYR2|IFT172|APAF1|CELSR1|PTCH1|PLXNB2|MICAL2|LAMA5|BBS5|HIF1A|CDK20|FOXC2|PKD1|GDF7|ENG|DEAF1|VANGL2|ACVRL1|WT1|STK4|PKD2|DDR1|WNT11|CSMD1|CXCR4|SUFU|HS2ST1|CSNK2B|NRP1|SMO|MTSS1|SRC|KIF20B|LAMA1|TCTN1|PHB2|SEMA4C	HSC	Fibrosis.stage
GOBP_EPOXYGENASE_P450_PATHWAY	0.001026	0.0238469	0.45506	-0.709598	-1.90883	15	CYP2C19|CYP2A6|CYP2C9|CYP4A11|CYP2C8|CYP2J2|CYP2E1|CYP2B6|CYP2C18|CYP2A7|CYP4F12|CYP4F2	HSC	Fibrosis.stage
GOBP_ESTABLISHMENT_OF_ENDOTHELIAL_BARRIER	0.000387316	0.0117885	0.498493	-0.517103	-1.85143	49	PLCB1|PROC|CLDN1|RAP1A|PDE2A|EDNRB|FASN|ICAM1|EZR|ADD1|RDX|F11R|PDE4D|RAP2C|RAPGEF2|RAP1B|MARVELD2|S1PR3|TJP1|RAPGEF1	HSC	Fibrosis.stage
GOBP_ESTABLISHMENT_OF_PROTEIN_LOCALIZATION_TO_MITOCHONDRIAL_MEMBRANE	0.00154609	0.0310668	0.45506	0.537886	1.80627	36	TOMM20|TOMM7|CALM3|OXA1L|AP3B1|BBC3|TRMT10B|COX18|BAX|TIMM8B|TOMM40|PDCD5|TOMM22|TOMM6|ROMO1	HSC	Fibrosis.stage
GOBP_ESTABLISHMENT_OF_PROTEIN_LOCALIZATION_TO_ORGANELLE	5.22675e-05	0.00301239	0.557332	0.30567	1.51229	393	HK2|ZNF827|PML|VPS37C|TRAM2|PITRM1|RANBP17|GLI3|TSPO|POT1|TOMM20|TOMM7|E2F3|GNPTAB|SEC61A1|FAM53A|MDFIC|SPIDR|CD36|PRKD1|SPCS1|RYR2|SEC61G|JAK2|STAM|TRAM1|HGS|CALM3|OXA1L|NUP214|SRPRB|AP3B1|GNPTG|LAMP2|STK4|APPL1|FAM53B|SEC13|HERPUD1|NUP133|LMAN1|LRRC7|SUFU|LEPROT|TNPO1|SMO|SSR3|MFF|HCLS1|LHCGR|APPL2|CBLB|BBC3|TRMT10B|HSPA8|TIMM50|SGTB|PHB2|SEC63|AIP|SRP14|UBL5|CCT7|DKC1|UBE2D3|VPS4A|TRAF3IP2|SORT1|SPG11|SNUPN|TRIM28|SRP72|CCT4|EFCAB7|PIK3R2|IL10RA|GET3|PTGS2|COX18|ATG14|VPS53|BNIP3L|ANGPT1|UBR5|BAX|TIMM8B|FERMT1|PMPCA|AP3D1|SCARB2|HYOU1|NUP85|TOMM40|UFM1|PDCD5|PEX2|MIPEP|IPO11|IPO13|VPS36|CCT2|VPS28|TOMM22|TOMM6|CCT8|RGPD4|VPS37A|MON1A|BECN1|MTERF4|PSEN1|TGFB1|HDAC3|TSPAN17|UBL4A|CDK1|VPS25|RAB8B|UBE2J2|APOD|HACL1|ROMO1|CHCHD4|HSPA5|IPO9|RPAIN|ECT2|MAPK14|POLA2|AKIRIN2|AP4M1|VPS11|TSPAN10|GRPEL1|SPCS2|RAN|BID|BAP1|MAVS|BAG3|TP53|PKIA	HSC	Fibrosis.stage
GOBP_ESTABLISHMENT_OF_TISSUE_POLARITY	1.18513e-06	0.000161565	0.643552	0.562773	2.14311	65	PTK7|ROR2|DAB2|GPC3|CTHRC1|FZD6|ANKRD6|FZD2|WNT5A|DACT1|ASTN2|MLLT3|RPGRIP1L|CELSR1|WDPCP|ARHGEF19|FZD7|VANGL2|BRSK1|TTC8|SMURF2|WNT11|GPC4	HSC	Fibrosis.stage
GOBP_EXCRETION	0.00744443	0.0785321	0.407018	-0.592778	-1.74956	20	KCNMA1|ADRA1A|ADORA2A|SLC9A3R1|SPX|AGTR1|EDNRB|AVPR1A|TRPV1|AGT|MLLT6|SCN11A	HSC	Fibrosis.stage
GOBP_EXTERNAL_ENCAPSULATING_STRUCTURE_ORGANIZATION	8.8796e-09	2.62281e-06	0.74774	0.413019	1.94453	244	FAP|AEBP1|SMOC2|NPNT|SH3PXD2B|CYP1B1|COL8A1|COL16A1|COL1A2|SULF2|MYO1E|RUNX1|COL1A1|LUM|GSN|LOXL1|COL5A1|CCDC80|ANTXR1|PDGFRA|COL11A1|PDPN|FBLN5|SULF1|MMP23B|LRP1|MMP14|COL3A1|AXIN2|COL5A2|FLRT2|MMP11|GREM1|MFAP4|FKBP10|COLQ|CTSK|LAMA2|ELANE|MMP2|COL4A1|LOXL3|ADAMTS14|PHLDB1|PHLDB2|LAMB2|FOXC1|FMOD|ECM2|EMILIN1|CCN2|OLFML2B|RGCC|TGFBR1|FOXC2|COL7A1|COL4A2|COL4A4|ERCC2|COL15A1|ENG|WT1|SERPINH1|FBLN1|ADAMTS10|DDR1|ADAMTSL2|RIC1|ADAMTS3|PRDX4|LOX|EFEMP2|LAMA1|MMP16|ZNF469|DPT|ELN|LAMC1|RIC8A|MMP17|MPV17|SPOCK2|LOXL2|ADAM15|TIE1|COL12A1|HRNR|MMP25|ADAMTS6|FERMT1|IMPG2|POMT1|COL18A1|COL22A1|LCP1|CREB3L1|ATXN1L|ANXA2|CFLAR	HSC	Fibrosis.stage
GOBP_EXTRACELLULAR_MATRIX_DISASSEMBLY	0.00992001	0.0940147	0.38073	0.474301	1.65298	43	FAP|SH3PXD2B|GSN|PDPN|LRP1|MMP14|MMP11|CTSK|ELANE|MMP2	HSC	Fibrosis.stage
GOBP_EYE_MORPHOGENESIS	0.00228446	0.0396767	0.431708	0.376067	1.60568	115	EFEMP1|COL8A1|RORB|COL5A1|THY1|JAG1|PRKCI|EPHB2|ZEB1|WNT5A|COL5A2|RPGRIP1L|VAX2|GLI3|MFAP2|WNT2B|ALDH1A3|IFT172|FBN2|HIF1A|FAT1|AQP1|CRB1|TTC8|PRDM1	HSC	Fibrosis.stage
GOBP_FACE_DEVELOPMENT	0.00754427	0.0791352	0.407018	0.44906	1.56227	42	LEF1|COL1A1|PDGFRA|WNT5A|ASPH|MMP2|ALDH1A3	HSC	Fibrosis.stage
GOBP_FACE_MORPHOGENESIS	0.00234885	0.0404151	0.431708	0.596667	1.79164	23	LEF1|COL1A1|PDGFRA|ASPH|MMP2	HSC	Fibrosis.stage
GOBP_FATTY_ACID_BETA_OXIDATION	0.000968462	0.0231159	0.477271	-0.45309	-1.75337	74	ABCB11|ACADL|ACACB|IRS1|ABCD3|ACAT1|ECHDC2|ABCD2|ABCD1|PLIN5|MFSD2A|EHHADH|ETFDH|ACOX1|LONP2|PPARA|ACAT2|FABP1|SCP2|SLC27A2|ACADVL|ABCD4|ACADS|HADHA|ECH1|TWIST1|ACAA1|AMACR|ECI2	HSC	Fibrosis.stage
GOBP_FATTY_ACID_CATABOLIC_PROCESS	7.62467e-07	0.000115003	0.659444	-0.500131	-2.03839	101	ABCB11|PCK2|AIG1|ACADL|CYP4A11|ACACB|PHYH|IRS1|ABCD3|HAO1|LPIN2|PCCA|ACAT1|ECHDC2|ABCD2|ABCD1|PLIN5|HAO2|CYP4F12|MFSD2A|PCK1|EHHADH|ETFDH|CYP4F2|ACOX1|LONP2|PPARA|ACAT2|FABP1|SCP2|LPIN3|ABHD2|SLC27A2|ACADVL|ABCD4|ACADS|HADHA|ECH1|TWIST1|ACAA1|AMACR|ECI2	HSC	Fibrosis.stage
GOBP_FATTY_ACID_DERIVATIVE_METABOLIC_PROCESS	0.000415385	0.0123725	0.498493	-0.477041	-1.77494	61	CYP4A11|ACSL1|ACSL3|HMGCLL1|DPEP2|ACSM2A|HPGD|ALDH3A2|PECR|HMGCS2|FAR2|SLC27A5|ACAT1|DGAT2|ABCD1|CYP4F12|ELOVL6|CYP4F2|ELOVL2|ACSL5	HSC	Fibrosis.stage
GOBP_FATTY_ACID_METABOLIC_PROCESS	2.3872e-11	1.88031e-08	0.863415	-0.429407	-2.06152	324	ABCB11|PCK2|AIG1|CYP2C19|SNCA|PRKAR2B|MLXIPL|ACADL|CYP2A6|CYP2C9|EPHX1|CYP4A11|ACSL1|CYP2C8|ACSL3|ACACB|ACSM2B|PHYH|CYP4F3|PNPLA3|IRS1|INSIG1|ADH4|CYP2J2|ABCD3|SCD5|ACSM2A|HAO1|CYP2E1|HPGD|ALDH3A2|PECR|LPIN2|CYP2B6|PCCA|ABHD6|ACOT12|SLC27A5|CAV1|ACAT1|FASN|NR1H3|SREBF1|CYP2C18|LIPC|BAAT|ANGPTL3|AVPR1A|DGAT2|ECHDC2|CYP4V2|GPAM|FAAH2|CYP2A7|ABCD2|ABCD1|PLIN5|ADIPOR2|CRYL1|HAO2|SCAP|CYP4F12|MSMO1|MFSD2A|AKR1C4|PCK1|EHHADH|C3|CYP3A4|CYP4A22|ETFDH|ELOVL6|CYP4F2|ELOVL2|ACOX1|LONP2|ACSL5|PPARA|MGLL|CYP2D6|ACBD4|SIRT1|GSTA1|ACADSB|ACAT2|FABP1|APOA5|SCP2|APOC2|CYP4Z1|CYP2U1|QKI|ABHD12|LPIN3|ABHD2|CYP4F11|GPAT2|PLAA|SLC27A2|ACSM6|CES1|AKR1C3|CYP2S1|ACADVL|ABCD4|ACADS|HADHA|CYP1A2|ECH1|FADS1|FABP3|TWIST1|ACAA1|DBI|PPARGC1A	HSC	Fibrosis.stage
GOBP_FATTY_ACID_TRANSPORT	0.00607317	0.0713311	0.407018	-0.410622	-1.58903	74	SLCO2B1|CYP4A11|RBP1|ACSL1|SLC22A1|ACSL3|SLCO1B1|SLC22A7|ABCD3|PLA2G12B|SPX|SLC27A5|ABCD2|ABCD1|MFSD2A|SLC22A9|CYP4F2|GOT2|ACSL5|PPARA|FABP1|SLCO4A1|P2RX4|SLC25A20|SLC27A2|ABCD4|PPARG|FABP3	HSC	Fibrosis.stage
GOBP_FORMATION_OF_PRIMARY_GERM_LAYER	0.00100717	0.0237692	0.45506	0.415933	1.68679	90	ITGB5|LEF1|COL8A1|FN1|COL5A1|COL11A1|INHBA|MMP14|WNT5A|COL5A2|HMGA2|ITGA2|DUSP5|MMP2|ITGAV|FOXC1|TXNRD1|FOXC2|COL7A1|COL4A2|FZD7|DUSP1	HSC	Fibrosis.stage
GOBP_GAMMA_DELTA_T_CELL_DIFFERENTIATION	0.0106228	0.0980538	0.38073	0.693463	1.64332	10	LEF1|SOX4|STAT5B|PTPRC|NCKAP1L	HSC	Fibrosis.stage
GOBP_GASTRULATION	0.00372826	0.0551766	0.431708	0.346017	1.52081	143	ITGB5|LEF1|COL8A1|FN1|COL5A1|GPC3|COL11A1|INHBA|RACK1|MMP14|TGFBR2|WNT5A|COL5A2|HMGA2|TENM4|ITGA2|DUSP5|MMP2|ITGAV|PHLDB1|PHLDB2|FOXC1|TXNRD1|FOXC2|COL7A1|COL4A2	HSC	Fibrosis.stage
GOBP_GLANDULAR_EPITHELIAL_CELL_DIFFERENTIATION	0.00453571	0.0610126	0.407018	-0.46544	-1.68714	53	NFIB|FZD5|NR5A2|CAV1|ONECUT1|FASN|HES1|EXT1|GDF11|NOTCH1|PROX1|ZBED6|CLCN2|FGFR2|GSK3B|FOXA1|CLOCK|ASCL1|CDK6|CDH2|BMP4|RFX3|DLL1|ZNF800|BAD|CTNNB1	HSC	Fibrosis.stage
GOBP_GLOMERULAR_BASEMENT_MEMBRANE_DEVELOPMENT	0.00380261	0.0555808	0.431708	0.725937	1.72027	10	SULF2|MYO1E|SULF1|LAMB2|COL4A4|WT1|MPV17	HSC	Fibrosis.stage
GOBP_GLOMERULUS_DEVELOPMENT	0.00981338	0.0935811	0.38073	0.419067	1.56033	58	SULF2|MYO1E|PDGFRA|WWTR1|SULF1|BASP1|JAG1|PDGFD|PDGFA|NOTCH3|KIRREL3|LAMB2|FOXC1|FOXC2|COL4A4|AQP1|WT1|MTSS1|CD24	HSC	Fibrosis.stage
GOBP_GLUTAMATE_METABOLIC_PROCESS	0.008583	0.085697	0.38073	-0.530954	-1.68832	28	NR1H4|TAT|AMDHD1|GLS2|GCLC|FTCD|UROC1|MTHFS|PRODH2|HAL|GOT2|ASL|ALDH4A1	HSC	Fibrosis.stage
GOBP_GLYCEROLIPID_BIOSYNTHETIC_PROCESS	3.53525e-05	0.00223762	0.557332	-0.363098	-1.67145	229	DGKE|TTC7B|PCK2|PIK3R4|NR1H4|CDS1|SLC44A5|AGMO|PIK3R3|ACSL1|MOGAT1|INPP1|ACSL3|SCARB1|GPLD1|PITPNM2|PNPLA3|INPP5D|IMPA2|LPIN2|THRSP|PLD1|PI4KA|MOGAT3|PIK3C2G|NR1H3|SREBF1|DGKB|DGAT2|OCRL|GPAM|PIGU|PLIN5|MFSD2A|PCK1|C3|ANG|PIK3C2B|AJUBA|SOCS2|INPP4B|PCYT1A|SOCS1|MTMR3|RAB38|PGAP3|BMX|MTMR4|MOGAT2|LPIN3|GPAT2|LDLR|SYNJ1|CHKA|EFR3B|PI4K2B|IMPA1|GK|MTM1|ETNK2|DGKD|IP6K3|CHKB|FABP3|HTR2A|CDS2|PIGN|PGS1|AGPAT3	HSC	Fibrosis.stage
GOBP_GLYCEROLIPID_CATABOLIC_PROCESS	0.00497093	0.0641874	0.407018	-0.452288	-1.64841	55	PLCB1|ENPP2|SCARB1|GPLD1|PNPLA3|APOB|ABHD6|LIPC|GDE1|CPS1|PLIN5|PNPLA6|MGLL|APOA5|APOC2|SORL1|ABHD12|ABHD2|LDLR|ENPP6	HSC	Fibrosis.stage
GOBP_GLYCEROLIPID_METABOLIC_PROCESS	4.22382e-07	7.30309e-05	0.674963	-0.3672	-1.76357	330	DGKE|TTC7B|PCK2|PIK3R4|NR1H4|CDS1|SLC44A5|PLCB1|AGMO|PIK3R3|ACSL1|MTTP|PON1|MOGAT1|INPP1|ACSL3|ENPP2|SCARB1|GPLD1|PITPNM2|PNPLA3|INSIG1|CYP2E1|APOB|INPP5D|IMPA2|PCSK9|LPIN2|THRSP|MBOAT2|PLD1|PI4KA|ABHD6|MOGAT3|SLC27A5|PIK3C2G|CAV1|APOH|NR1H3|SREBF1|ABCA3|DGKB|LIPC|DGAT2|OCRL|CHRM5|GDE1|GPAM|PIGU|CPS1|PLIN5|MFSD2A|PCK1|C3|ANG|PIK3C2B|AJUBA|SOCS2|INPP4B|PCYT1A|SOCS1|MTMR3|PNPLA6|MGLL|RAB38|SIRT1|PGAP3|BMX|MTMR4|APOA5|APOC2|MOGAT2|SORL1|ABHD12|LPIN3|ABHD2|GPAT2|LDLR|SYNJ1|MBOAT1|CHKA|EFR3B|PI4K2B|IMPA1|PTPN11|MTMR9|ENPP6|HADHA|GK|MTM1|ETNK2|DGKD|IP6K3|CHKB|CAT|FABP3|PLA1A|HTR2A|CDS2|PIGN|PGS1|DBI|AGPAT3	HSC	Fibrosis.stage
GOBP_GLYCEROPHOSPHOLIPID_METABOLIC_PROCESS	0.00094873	0.0227214	0.477271	-0.317465	-1.49114	258	DGKE|TTC7B|PIK3R4|NR1H4|CDS1|SLC44A5|PLCB1|PIK3R3|PON1|INPP1|ACSL3|ENPP2|SCARB1|GPLD1|PITPNM2|PNPLA3|INPP5D|IMPA2|MBOAT2|PLD1|PI4KA|ABHD6|PIK3C2G|NR1H3|ABCA3|DGKB|LIPC|OCRL|CHRM5|GDE1|GPAM|PIGU|MFSD2A|PIK3C2B|AJUBA|SOCS2|INPP4B|PCYT1A|SOCS1|MTMR3|PNPLA6|RAB38|PGAP3|BMX|MTMR4|ABHD12|GPAT2|LDLR|SYNJ1|MBOAT1|CHKA|EFR3B|PI4K2B|IMPA1|MTMR9|ENPP6|HADHA|MTM1|ETNK2|DGKD|IP6K3|CHKB|FABP3|PLA1A|HTR2A|CDS2|PIGN|PGS1|DBI|AGPAT3|INPP4A|SERINC5|PLCG2	HSC	Fibrosis.stage
GOBP_GLYCINE_METABOLIC_PROCESS	0.00380261	0.0555808	0.431708	-0.668203	-1.79747	15	GLYAT|AGXT|SHMT1|HAO1|GLDC|BAAT|AGXT2|RIDA|PHGDH	HSC	Fibrosis.stage
GOBP_GLYCOLYTIC_PROCESS_THROUGH_FRUCTOSE_6_PHOSPHATE	0.000713009	0.0184878	0.477271	0.71438	1.94774	15	HK2|PKM|PFKL|ADPGK|ENO1|TPI1|PFKP|PFKM|PGK1	HSC	Fibrosis.stage
GOBP_G_PROTEIN_COUPLED_ACETYLCHOLINE_RECEPTOR_SIGNALING_PATHWAY	0.00443969	0.060525	0.407018	-0.68644	-1.77482	13	CHRM3|PLCB1|CHRM5|GNB1|CHRM2	HSC	Fibrosis.stage
GOBP_G_PROTEIN_COUPLED_RECEPTOR_SIGNALING_PATHWAY	0.000389125	0.0117885	0.498493	-0.288261	-1.42998	452	ATRNL1|DGKE|GPR158|TBXA2R|VIPR1|ADCY5|PARD3|GLP2R|SSTR2|VIPR2|ADRA2B|ITGB3|CHRM3|SNCA|TSHR|ANO1|PTH1R|APLP2|TENM1|ADGRL2|PLCB1|GPR183|ADRA1A|ESR1|C5|GRK5|GNG2|FZD5|GCGR|ADORA2A|GPR39|F2|PDE4B|PRKCA|ADGRA3|P2RY1|HPGD|GIT1|PDE2A|ARHGEF12|NECAB2|PLPP1|CCL16|SLC9A3R1|APLNR|NPR3|BCAR3|ABHD6|AGTR1|FZD3|RPH3AL|GRM8|ARRB1|ADGRG6|CAV1|EDNRB|DGKB|GPRC5B|AVPR1A|GPRC5C|EZR|CHRM5|IQGAP2|RGS4|GNB1|CA2|CALM2|GRM1|ADCY9|ADCYAP1R1|ADGRG7|PTAFR|C3|TMOD2|PDE4D|CXCL12|RGS5|CHRM2|ADGRB1|ADRA1B|MGLL|GPR37|RASD1|ADGRG2|RAPGEF2|TACR2|PRKACB|HOMER2|SORL1|S1PR3|XPR1|ADRB2|ADGRV1|ADGRL3|NMT2|OR9Q1|ZNF219|FFAR4	HSC	Fibrosis.stage
GOBP_HEAD_MORPHOGENESIS	0.00705258	0.0770644	0.407018	0.531566	1.66905	28	LEF1|COL1A1|PDGFRA|ASPH|MMP2	HSC	Fibrosis.stage
GOBP_HEART_DEVELOPMENT	3.16106e-06	0.00035576	0.627257	0.314584	1.5789	466	BICC1|PTK7|SH3PXD2B|RUNX1|PDLIM2|FN1|HTR2B|COL5A1|GPC3|NOX4|FHL2|PDGFRA|CDH11|COL11A1|INHBA|BASP1|JAG1|PPP1R13L|SEMA3C|NRP2|COL3A1|TGFBR2|CCDC39|AXIN2|FZD2|WNT5A|AKAP13|FLRT2|GREM1|PDLIM7|GLI2|RPGRIP1L|PLEC|RPS6KA2|VCAM1|TENM4|GLI3|HEG1|SMARCD3|ANKS6|DZIP1|CAV3|FOXL1|NPRL3|MMP2|NEBL|SOX4|SHC1|DYNC2H1|RBM20|NFATC4|GLI1|RYR2|IFT172|PTEN|OXCT1|HDAC9|PTCH1|FOXC1|MICAL2|SMG9|EMILIN1|PIM1|GYS1|TPM1|TGFBR1|BBS5|HIF1A|FOXC2|DIPK2A|MDM2|TCF25|PKD1|PRKDC|ENG|ALPK2|PDCD4|FZD7|VANGL2|ACVRL1|WT1|OLFM1|SMYD4|SLIT3|ACTN2|STK4|PKD2|PRDM1|WNT11|SUFU|VGLL4|NRP1|MYOCD|SMO|ERBB2|TBX19|LOX|MSC|RTN4|HSPB7	HSC	Fibrosis.stage
GOBP_HEART_PROCESS	8.73327e-05	0.00430003	0.538434	-0.38353	-1.69576	174	SGCZ|EPAS1|FGF13|BMP10|ABCC9|KCNIP2|SLC8A1|GATA4|NOS1AP|ADRA1A|KCNJ3|PDE4B|CYP2J2|HEY2|GCH1|SPX|CACNB2|DMD|KCNJ8|ATP1B1|KCNE1|CAV1|FGF12|EDNRB|SREBF1|EXT1|AVPR1A|SCN1B|RGS4|CALM2|ATP2B2|DSG2|THRB|SLC1A1|TMEM38A|PDE4D|CHRM2|ACE2|ADRA1B|MYL3|KCNN2|JUP|EXT2|P2RX4	HSC	Fibrosis.stage
GOBP_HEPATICOBILIARY_SYSTEM_DEVELOPMENT	0.00721939	0.0778969	0.407018	-0.347944	-1.47689	125	UPB1|PCK2|HPN|HGF|CLDN1|ALDH1A2|HNF1A|JUN|PCSK9|CEBPA|CADM1|HMGCS2|ARG1|ACAT1|ONECUT1|HES1|FGL1|LSR|BAAT|NODAL|CPB2|CPS1|PTN|ASS1|NOTCH1|PCK1|PROX1|OTC|UGT1A1|COBL|TBX3|SP3|PTPN3|MAN2A1|HAMP	HSC	Fibrosis.stage
GOBP_HETEROPHILIC_CELL_CELL_ADHESION_VIA_PLASMA_MEMBRANE_CELL_ADHESION_MOLECULES	0.00984966	0.093692	0.38073	-0.481865	-1.6204	36	CDH4|TENM2|TENM1|PTPRD|CADM1|GRID2|AMIGO2|SELP|ICAM1|IL1RAPL1|SELL|ALCAM|TENM3|HMCN1|CDH2	HSC	Fibrosis.stage
GOBP_HIPPO_SIGNALING	0.00568397	0.0693523	0.407018	0.457981	1.59331	42	WWTR1|NUAK2|TIAL1|WWC1|ARRDC3|FAT4|STK4|CIT|VGLL4|SRC|TEAD3|IQCJ-SCHIP1|MOB3B|SCHIP1|YAP1|WTIP	HSC	Fibrosis.stage
GOBP_HORMONE_METABOLIC_PROCESS	0.000497206	0.0142125	0.477271	-0.360822	-1.59815	178	HPN|PDE8B|GATA3|CYP2C9|ESR1|ADH6|RBP1|GHR|CYP2C8|HSD17B6|LRAT|ALDH1A2|MME|ADH4|RDH5|ALDH8A1|SHH|UGT2B15|SRD5A2|UGT2B4|PLEKHA1|BCO2|EDNRB|SULT2A1|CYP2C18|ENPEP|IYD|DGAT2|CYP3A5|DHRS3|DHCR7|AKR1D1|RDH16|AKR1C4|SULT1B1|HSD17B7|CYP3A4|PCSK6|CLCN2|ACE2|UGT1A1|UGT2B17|UGT2B10|CYP2D6|ADAM10|FOXA1|DHRS4|CPQ|ADH1C|RDH10|UGT2B7|SCG5|ADH1A|PTPN11|AKR1C3|CYP2S1|RBP4	HSC	Fibrosis.stage
GOBP_HUMORAL_IMMUNE_RESPONSE	0.00343985	0.0524878	0.431708	-0.372084	-1.57834	124	COLEC10|CXCL14|MASP1|GATA3|CFHR3|GPR183|C4BPA|C5|CFHR2|C9|CD83|C4BPB|F2|C8A|BLNK|CFHR1|CXCL2|MEF2C|C8B|COLEC11|MASP2|TF|CFHR5|CFHR4|HPX|NOTCH1|C3|ANG	HSC	Fibrosis.stage
GOBP_ICOSANOID_METABOLIC_PROCESS	0.000268935	0.00894324	0.498493	-0.443807	-1.7706	88	CYP2C19|CYP2A6|CYP2C9|EPHX1|CYP4A11|CYP2C8|CYP4F3|DPEP2|CYP2J2|CYP2E1|HPGD|CYP2B6|ABHD6|CYP2C18|AVPR1A|FAAH2|CYP2A7|MGST2|CYP4F12|AKR1C4|CYP4A22|CYP4F2|ACOX1|MGLL|CYP2D6|SIRT1|GSTA1|CYP4Z1|CYP2U1|ABHD12|CYP4F11|PLAA|CASP1|AKR1C3|CYP2S1	HSC	Fibrosis.stage
GOBP_IMPORT_INTO_CELL	0.00200134	0.0361005	0.431708	-0.346671	-1.53528	172	SLC1A2|ITGB3|ABCC9|SLC8A1|SNCA|ITGA4|SLC17A8|TFR2|SLC5A3|SLC22A3|SCN8A|KCNJ3|ACSL1|SLC22A1|ACSL3|SLC47A1|LRRC8C|CLN8|ARG1|SPX|KCNJ8|STEAP4|SLC38A4|ATP1B1|SCN9A|SLC27A5|SLC6A13|SCNN1A|SLC6A12|LRRC8D|RGS4|SLC38A3|SLC29A2|GRM1|SLC39A5|SLC1A1|ACE2|ACSL5|PRNP|KCNK5|CLTRN|TSG101	HSC	Fibrosis.stage
GOBP_INORGANIC_ION_HOMEOSTASIS	0.00277294	0.0448798	0.431708	-0.279901	-1.36859	401	TRPC3|GDF2|EPAS1|FGFR4|ITGB3|SLC8A1|SNCA|PTH1R|KCNMA1|SLC17A8|PLCB1|CAV2|APP|TFR2|SCARA5|ATP2C1|CYP4A11|SLC30A10|CYBA|MCUB|DISC1|ADORA2A|TMBIM6|ACO1|ATP2C2|F2|CP|LYN|P2RY1|TF|SLC9A3R1|APLNR|SPX|HJV|CACNB2|AGTR1|DMD|STEAP4|ATP1B1|EGLN1|CAV1|EDNRB|SLC8B1|STIM2|EXT1|SCNN1A|IBTK|HAP1|AVPR1A|KL|CNNM4|CHD7|CALM2|ATP2B2|HPX|GRM1|CYP4F12|CNNM3|DIAPH1|MICU3|NUBP1|CNNM2|SLC39A5|SLC1A1|TMEM38A|CYP4F2|OTC|PDE4D|CXCL12|SLC30A9|ALPL|PRNP|TMEM178A|STIM1|TRPM8|EXT2|BOK|XPR1|SLC12A7|XIAP|STEAP3|HAMP|ABCC6|FAM20A	HSC	Fibrosis.stage
GOBP_INTEGRIN_ACTIVATION	0.00623328	0.0723203	0.407018	0.548254	1.66239	24	COL16A1|FN1|FBLIM1|PTGER4|JAM3|PIEZO1|KIF14|SRC|ITGB1BP1	HSC	Fibrosis.stage
GOBP_INTEGRIN_MEDIATED_SIGNALING_PATHWAY	0.000280162	0.00919477	0.498493	0.414303	1.71821	101	ITGB5|COL16A1|DAB2|FN1|ITGBL1|TIMP1|THY1|COL3A1|ITGA2|NEDD9|LAMA2|PRKD1|ITGAV|LOXL3|ITGA10|LAMB2|CCN2|LAMA5|ITGAM|NME2|CD63|FBLN1|RCC2|NRP1|SRC|ZYX|ITGB1BP1|FYB1|LAMA1|ITGAL|LAMC1|ITGAX	HSC	Fibrosis.stage
GOBP_INTRINSIC_APOPTOTIC_SIGNALING_PATHWAY	0.00218912	0.0385073	0.431708	0.306064	1.44048	249	CYP1B1|RACK1|PML|MUC1|KDM1A|PHLDA3|ERCC6|DYRK2|ENO1|TPT1|MAP3K5|NFATC4|TMEM109|APAF1|JAK2|NUPR1|BNIP3|HIF1A|GSDME|PPIF|DDIAS|UBB|MDM2|MIF|PRKDC|DDIT4|MYBBP1A|WWOX|SKIL|EDA2R|HERPUD1|NONO|TRAP1|ZNF385A|NBN|CD24|SRC|TMEM161A|BBC3|TXNDC12|ERP29|IKBKE|IFI16|HRAS|MELK|P4HB|HELLS|ZNF622|RAD9A|PARP1|PARK7|MAPK7|PTGS2|ATF4|BAX|NME5|SFPQ|HYOU1|CREB3L1|CHEK2|TNFRSF10B|HMOX1|JMY|RTKN2|ERO1A|EIF5A|CD44|AEN|URI1|SOD2|BECN1|ACKR3|STYXL1	HSC	Fibrosis.stage
GOBP_INTRINSIC_APOPTOTIC_SIGNALING_PATHWAY_IN_RESPONSE_TO_DNA_DAMAGE_BY_P53_CLASS_MEDIATOR	0.00902044	0.0889373	0.38073	0.466659	1.60368	39	PML|MUC1|KDM1A|PHLDA3|DYRK2|TMEM109|NUPR1|MIF|DDIT4|ZNF385A|IFI16|CHEK2|CD44|AEN	HSC	Fibrosis.stage
GOBP_INTRINSIC_APOPTOTIC_SIGNALING_PATHWAY_IN_RESPONSE_TO_OXIDATIVE_STRESS	0.0030009	0.0473644	0.431708	0.500001	1.72069	40	CYP1B1|PML|MAP3K5|JAK2|HIF1A|NONO|TRAP1|MELK|P4HB|ZNF622|PARP1|PARK7|MAPK7|NME5|SFPQ	HSC	Fibrosis.stage
GOBP_IRES_DEPENDENT_VIRAL_TRANSLATIONAL_INITIATION	0.00666931	0.0746251	0.407018	0.699879	1.73083	11	EIF2D|DENR|EIF3F|PCBP2|EIF3B|MCTS1|EIF3D|PTBP1|SSB|CSDE1	HSC	Fibrosis.stage
GOBP_ISOPRENOID_METABOLIC_PROCESS	1.4493e-05	0.00111675	0.593325	-0.47412	-1.91694	94	CYP2C19|CYP2C9|ADH6|RBP1|CYP2C8|HSD17B6|PHYH|LRAT|ALDH1A2|ADH4|CYP2E1|MVD|RDH5|HMGCS1|ALDH3A2|PECR|ALDH8A1|HMGCS2|BCO2|CYP2C18|DGAT2|CYP4V2|CYP3A5|DHRS3|RDH16|AKR1C4|CYP3A4|UGT1A1|CYP2D6|HMGCR|DHRS4|IDI1|ADH1C|RDH10|FDFT1|ADH1A|AKR1C3|CYP2S1|RBP4|CYP1A2	HSC	Fibrosis.stage
GOBP_KIDNEY_MORPHOGENESIS	0.000559008	0.0154163	0.477271	0.455231	1.75828	69	NPNT|GPC3|WWTR1|BASP1|TMEM59L|GDNF|GREM1|GLI3|WNT4|GCNT4|WNT2B|SOX4|FMN1|PTCH1|GCNT1|LAMA5|PKD1|WT1|PKD2|WNT11|HS2ST1|SMO	HSC	Fibrosis.stage
GOBP_LIPID_CATABOLIC_PROCESS	3.16164e-06	0.00035576	0.627257	-0.369386	-1.74451	270	ABCB11|PCK2|AIG1|ACADL|PLCB1|CYP4A11|ENPP2|ACACB|HSD17B6|PHYH|ASPG|SCARB1|GPLD1|PNPLA3|IRS1|SMPD3|DPEP2|ABCD3|GBA2|HAO1|APOB|HPGD|LPIN2|PLD1|PLA2G12B|SRD5A2|PCCA|ABHD6|BCO2|ACAT1|SULT2A1|IDH1|LIPC|SCARF1|ANGPTL3|ECHDC2|GDE1|FAAH2|CPS1|ABCD2|MGST2|ABCD1|PLIN5|AKR1D1|HAO2|CYP39A1|CYP4F12|MFSD2A|PCK1|EHHADH|CYP3A4|STS|ETFDH|CYP4F2|ACOX1|PNPLA6|LONP2|PPARA|MGLL|ACAT2|FABP1|PLIN1|APOA5|SCP2|APOC2|SORL1|ABHD12|LPIN3|ABHD2|LDLR|PAFAH1B3|SLC27A2|YWHAH|CES1|AKR1C3|ACADVL|ABCD4|ENPP6|ACADS|HADHA|CYP1A2|ECH1	HSC	Fibrosis.stage
GOBP_LIPID_HOMEOSTASIS	0.000152623	0.00618253	0.518848	-0.406813	-1.75411	139	TLCD4|ABCB11|FGFR4|NR1H4|MLXIPL|RBP1|MTTP|SCARB1|PNPLA3|INSIG1|EPHX2|NR5A2|ABCG8|ACSM2A|APOB|CLN8|PCSK9|CEBPA|HNF4A|PLA2G12B|CAV1|NR1H3|ABCA3|LIPC|NPC1L1|ANGPTL3|DGAT2|GPAM|GCKR|ABCG5|ABCD1|CYP39A1|SREBF2|LRP5|APOM|SOAT2|ACOX1|APOC4|SIRT1|ZBTB20|APOA5|APOC2|LDLR|CES1|PPARG|ABCB4|SAR1B|LDLRAP1|NR1D2|FABP3|RALY	HSC	Fibrosis.stage
GOBP_LIPID_LOCALIZATION	0.000201799	0.00726168	0.518848	-0.305878	-1.48896	380	ABCB11|MSR1|SLCO1B3|ITGB3|LPA|OSBPL6|CDS1|SLCO2B1|ATP11A|CYP4A11|STARD4|RBP1|ACSL1|MTTP|PON1|SLC22A1|ACSL3|SLC10A5|ACACB|SCARB1|PITPNM2|SLCO1B1|RXRA|NR0B2|LRAT|SLC22A7|ABCD3|SLC10A1|ABCG8|APOB|CLN8|PCSK9|TTPA|SLC51A|SHH|PLA2G12B|SPX|AQP9|AGTR1|ATP8A1|SLC27A5|CAV1|APOH|NR1H3|SREBF1|ABCA3|LIPC|CFHR4|NPC1L1|ANGPTL3|DGAT2|PLIN3|ABCD2|ABCG5|ABCC2|ABCD1|PLIN5|MFSD2A|AKR1C4|SREBF2|SLC22A9|C3|PRELID3B|APOM|VPS13A|SOAT2|CYP4F2|GOT2|ACSL5|PPARA|CYP8B1|APOC4|GULP1|SIRT1|GRAMD1C|FABP1|SLCO4A1|NKX3-1|CLU|ATP11B|APOA5|APOF|ABCA8|SCP2|APOC2|P2RX4|DENND5B|PITPNB|PCTP|LDLR|SLCO1A2|ABCC11|SLC25A20|SLC27A2|CHKA|PRKN|XKR6|CES1|OSBPL11|NFKBIA|PTPN11|ABCD4|RBP4|PPARG|ABCB4|SAR1B|LDLRAP1|APOO	HSC	Fibrosis.stage
GOBP_LIPID_MODIFICATION	2.13696e-06	0.00026577	0.627257	-0.415734	-1.83566	175	DGKE|ABCB11|ACADL|CYP2C8|ACACB|PHYH|IRS1|EPHX2|ADH4|ABCD3|GBA2|HAO1|CYP2E1|INPP5D|MBOAT2|PLPP1|ACAT1|DGKB|DGAT2|ECHDC2|CYP4V2|OCRL|CHRM5|CYP3A5|ABCD2|ABCD1|PLIN5|ADIPOR2|HAO2|MFSD2A|EHHADH|CYP3A4|PIK3C2B|CYP4A22|CERKL|ETFDH|INPP4B|CYP4F2|ACOX1|MTMR3|LONP2|PPARA|ACAT2|FABP1|PLPP3|MTMR4|SCP2|SYNJ1|MBOAT1|SLC27A2|ACADVL|MTMR9|ABCD4|ACADS|HADHA|MTM1|DGKD|ECH1|FABP3|TWIST1|ACAA1|PPARGC1A|AMACR|ECI2|CERK|POR|PRKAG2|MTMR6|LPCAT3|INPP5E|MTMR1|ST3GAL2|SGPP1|PPARD|SLC35C1|PLPPR1|INPP5K	HSC	Fibrosis.stage
GOBP_LIPID_OXIDATION	0.000360071	0.0112447	0.498493	-0.409377	-1.68293	108	ABCB11|ACADL|ACACB|PHYH|IRS1|ADH4|ABCD3|HAO1|ACAT1|DGAT2|ECHDC2|CYP4V2|ABCD2|ABCD1|PLIN5|ADIPOR2|HAO2|MFSD2A|EHHADH|ETFDH|CYP4F2|ACOX1|LONP2|PPARA|ACAT2|FABP1|SCP2|SLC27A2|ACADVL|ABCD4|ACADS|HADHA|ECH1|FABP3|TWIST1|ACAA1|PPARGC1A|AMACR|ECI2|POR|PRKAG2	HSC	Fibrosis.stage
GOBP_LONG_CHAIN_FATTY_ACID_BIOSYNTHETIC_PROCESS	0.00857193	0.085697	0.38073	-0.596267	-1.71479	18	CYP2C9|CYP2C8|CYP2E1|CYP3A4|ELOVL6|CYP2D6|QKI|CYP1A2|FADS1	HSC	Fibrosis.stage
GOBP_LONG_CHAIN_FATTY_ACID_METABOLIC_PROCESS	6.92913e-07	0.000109394	0.659444	-0.516568	-2.05805	89	AIG1|CYP2C19|ACADL|CYP2A6|CYP2C9|EPHX1|CYP4A11|ACSL1|CYP2C8|ACSL3|CYP4F3|PNPLA3|CYP2J2|ABCD3|CYP2E1|CYP2B6|ABHD6|SLC27A5|CYP2C18|FAAH2|CYP2A7|ABCD1|CYP4F12|CYP3A4|CYP4A22|ELOVL6|CYP4F2|ELOVL2|ACSL5|MGLL|CYP2D6|GSTA1|SCP2|CYP4Z1|CYP2U1|QKI|ABHD12|CYP4F11|SLC27A2|AKR1C3|CYP2S1|CYP1A2|FADS1|ACAA1	HSC	Fibrosis.stage
GOBP_MAINTENANCE_OF_PROTEIN_LOCATION	0.000345558	0.0108392	0.498493	0.448498	1.76492	77	HK2|GSN|MDFI|TMSB15B|PML|KDELR1|TSPO|TMSB4X|DZIP1|SP100|FBN2|DBN1|TMSB10|TWF2|PKD1|NBL1|PKD2|SUFU|MORC3|G3BP2|RER1|CCDC88A|PARK7|SRGN	HSC	Fibrosis.stage
GOBP_MAINTENANCE_OF_PROTEIN_LOCATION_IN_CELL	0.00270233	0.0441401	0.431708	0.449837	1.66273	57	HK2|GSN|TMSB15B|PML|KDELR1|TSPO|TMSB4X|DZIP1|SP100|DBN1|TMSB10|TWF2|MORC3|RER1|CCDC88A|PARK7|SRGN	HSC	Fibrosis.stage
GOBP_MATURATION_OF_5_8S_RRNA	0.000791924	0.0199076	0.477271	0.565747	1.88435	35	LAS1L|ERI3|BOP1|NSA2|PRKDC|WDR12|URB1|MTREX|ERI1|EXOSC7|RCL1|NOP14|KRI1|EXOSC10|EXOSC3|UTP20|C1D|EXOSC2|NOP9|FCF1|EXOSC4|FTSJ3|PES1|EXOSC9|EIF6	HSC	Fibrosis.stage
GOBP_MATURATION_OF_5_8S_RRNA_FROM_TRICISTRONIC_RRNA_TRANSCRIPT_SSU_RRNA_5_8S_RRNA_LSU_RRNA	0.00382749	0.0558293	0.431708	0.569167	1.7258	24	ERI3|BOP1|WDR12|URB1|ERI1|EXOSC7|RCL1|NOP14|KRI1|EXOSC10|EXOSC3|UTP20|EXOSC2|NOP9|FCF1|FTSJ3|PES1	HSC	Fibrosis.stage
GOBP_MATURATION_OF_SSU_RRNA	0.00109538	0.0249558	0.45506	0.50831	1.76847	44	NOB1|ERCC2|HEATR1|RIOK3|RCL1|UTP25|TBL3|NOL10|NOP14|TSR1|UTP4|KRI1|TSR2|NGDN|WDR3|UTP20|LSM6|GTF2H5|RRP36|DDX52|RIOK1|NOP9|WDR43|FCF1|UTP6|SNU13|DHX37|UTP3	HSC	Fibrosis.stage
GOBP_MATURATION_OF_SSU_RRNA_FROM_TRICISTRONIC_RRNA_TRANSCRIPT_SSU_RRNA_5_8S_RRNA_LSU_RRNA	0.00436336	0.0599585	0.407018	0.534556	1.71365	30	ERCC2|HEATR1|RCL1|UTP25|TBL3|NOL10|NOP14|TSR1|UTP4|KRI1|TSR2|NGDN|UTP20|GTF2H5|RRP36|NOP9|WDR43|FCF1|UTP6|DHX37|UTP3	HSC	Fibrosis.stage
GOBP_MEMBRANE_REPOLARIZATION_DURING_ACTION_POTENTIAL	0.00625894	0.0723945	0.407018	-0.619903	-1.80585	19	KCNIP2|NOS1AP|KCNJ3|KCNJ8|ATP1B1|KCNE1|CAV1|KCNN2	HSC	Fibrosis.stage
GOBP_MEMBRANE_REPOLARIZATION_DURING_CARDIAC_MUSCLE_CELL_ACTION_POTENTIAL	0.0050365	0.0644472	0.407018	-0.640774	-1.76759	16	KCNIP2|NOS1AP|KCNJ3|KCNJ8|ATP1B1|KCNE1|KCNN2	HSC	Fibrosis.stage
GOBP_MESONEPHRIC_TUBULE_MORPHOGENESIS	0.00219278	0.0385073	0.431708	0.476187	1.69245	48	NPNT|GPC3|TMEM59L|GDNF|GREM1|GLI3|WNT4|WNT2B|FMN1|PTCH1|LAMA5|WT1|PKD2|WNT11|HS2ST1|SMO	HSC	Fibrosis.stage
GOBP_METANEPHRIC_NEPHRON_DEVELOPMENT	0.00802609	0.0821023	0.38073	0.535776	1.68311	27	PDGFRA|GDNF|GREM1|WNT4|FMN1|LAMB2|PKD1|AQP1|WT1|PKD2|SMO|PDGFRB|STAT1	HSC	Fibrosis.stage
GOBP_METANEPHROS_DEVELOPMENT	0.00877857	0.0869152	0.38073	0.413094	1.55607	61	GPC3|PDGFRA|WWTR1|BASP1|GDNF|GREM1|GLI3|WNT4|FMN1|PDGFA|PTCH1|LAMB2|APH1A|FOXC2|PKD1|AQP1|WT1|PKD2|SMO	HSC	Fibrosis.stage
GOBP_MITOCHONDRIAL_GENE_EXPRESSION	0.000751033	0.0190145	0.477271	0.427814	1.69523	80	TSFM|TRMT61B|GFM1|WARS2|RCC1L|SUPV3L1|COA3|RARS2|PUS1|SARS2|EARS2|PNPT1|MTG1|NOA1|TRMT5|TFB2M|TRIT1|DARS2|ELAC2|MTERF1|TUFM|TRUB2|FOXO3|TBRG4|MTERF4|SHMT2|GFM2|LRPPRC|AARS2|METTL8|POLRMT|MTIF2|IARS2|TWNK|FASTKD5|MTRF1|FASTKD2|GATC|FASTKD3|RPUSD3	HSC	Fibrosis.stage
GOBP_MITOCHONDRIAL_TRANSLATION	0.00245074	0.041563	0.431708	0.471829	1.67697	48	TSFM|GFM1|WARS2|RCC1L|COA3|RARS2|SARS2|EARS2|MTG1|NOA1|DARS2|TUFM|TRUB2|SHMT2|GFM2|LRPPRC|AARS2|METTL8|MTIF2|IARS2|MTRF1|FASTKD2|GATC|FASTKD3|RPUSD3|LARS2	HSC	Fibrosis.stage
GOBP_MITOTIC_CELL_CYCLE_PHASE_TRANSITION	0.000887212	0.0219911	0.477271	0.292335	1.44388	367	ID4|INHBA|CDKN2B|CDKN2A|FBXL7|DACT1|PML|MUC1|CUL4B|SMARCD3|BABAM2|E2F3|CENPE|APEX1|TOPBP1|NEK6|ZFP36L2|DBF4B|ANLN|PTEN|CCDC57|HECW2|NOP53|ARID1B|PPME1|CDKN2C|DTL|ACVR1B|RGCC|RINT1|CALM3|BTN2A2|ERCC2|BLM|MDM2|CTDSP2|KNTC1|PKD1|GPNMB|PRKDC|RAD50|DUSP1|GTSE1|BRSK1|ZWILCH|PRAP1|APPL1|PKD2|SPDL1|SLFN11|CIT|CCNG2|RCC2|CKS1B|KIF14|MAD1L1|BUB3|CCNI|NBN|CAMK2A|APPL2|CCND1|IK|BUB1B|HSPA2|PHB2|LCMT1|ANXA1|TAF10|CENPF|BCL7A|PSME1|ERCC3|SMARCA4|SMARCD2|CDK4|MELK|VPS4A|BRD4|DCUN1D3|EZH2|CENPJ|STIL|XPC|CRLF3|SMARCC2|INTS3|CTDP1|MTBP|RBL1|UBE2S|DPF2|BCL7C|RCC1|TFAP4|ABRAXAS1|PLK2|CHEK2|SMARCC1|PSME2|CALM1|PIM2|ESRRB|PPP1R9B|SASS6|DBF4|MAD2L2|CDC14B|CLSPN|EIF4EBP1|ADAMTS1|CHMP7|CDK1|ZNF207|KLHL22|CACNB4|CCNF|DDR2|PPM1D|BACH1|RPS6KB1|MRE11|TMEM14B|CCND3|CTDSPL|RRM2B|CDK3|NDC80|BID|ARPP19|TP53|PKIA|XRCC3|BRCA1|ANKRD17|CCNB2|UBE2E2|TPD52L1|CDKN3|CHEK1|MIIP|NUF2|RBL2	HSC	Fibrosis.stage
GOBP_MONOACYLGLYCEROL_METABOLIC_PROCESS	0.00419066	0.0588746	0.407018	-0.703536	-1.80604	12	ABHD6|MOGAT3|DGAT2|MGLL|MOGAT2|ABHD12	HSC	Fibrosis.stage
GOBP_MONOAMINE_TRANSPORT	3.00301e-05	0.00202746	0.57561	-0.567589	-2.03694	50	SYT1|SYT10|SYT9|ADRA2B|ITGB3|SNCA|SYT2|SLC22A3|SLC22A1|ADORA2A|SYT17|P2RY1	HSC	Fibrosis.stage
GOBP_MONOCARBOXYLIC_ACID_BIOSYNTHETIC_PROCESS	5.60068e-06	0.000559201	0.610527	-0.405634	-1.79106	175	ABCB11|FGFR4|OSBPL6|NR1H4|MLXIPL|ACADL|ACMSD|CYP2C9|STARD4|RBP1|CYP2C8|ACACB|ACSM2B|INSIG1|UST|ALDH1A2|ABCD3|SCD5|ACSM2A|CYP2E1|PECR|ALDH8A1|SLC27A5|FASN|NR1H3|LIPC|BAAT|AVPR1A|ABCD2|ABCD1|AKR1D1|SCAP|CYP39A1|AKR1C4|PROX1|CYP3A4|ELOVL6|GATM|ELOVL2|MGLL|CYP2D6|CYP8B1|SIRT1|APOA5|SCP2|APOC2|PKLR|QKI|RDH10|ABHD2|HOGA1|SLC27A2|ACSM6|CES1|AKR1C3|ACADVL	HSC	Fibrosis.stage
GOBP_MONOCARBOXYLIC_ACID_CATABOLIC_PROCESS	3.08673e-09	1.15167e-06	0.774939	-0.529368	-2.24111	123	PON3|ABCB11|PCK2|AIG1|ACADL|AGXT|CYP4A11|ACACB|PHYH|IRS1|ABCD3|HAO1|LPIN2|SORD|PCCA|ACAT1|SULT2A1|FAH|ECHDC2|AGXT2|ABCD2|ABCD1|PLIN5|AKR1D1|CRYL1|HAO2|CYP4F12|MFSD2A|PCK1|EHHADH|ETFDH|CYP4F2|ACOX1|LONP2|PPARA|DCXR|ACAT2|FABP1|SCP2|IDNK|LPIN3|ABHD2|HOGA1|SLC27A2|ACADVL|ABCD4|ACADS|HADHA|ECH1|TWIST1|ACAA1|AMACR|PGD|ECI2	HSC	Fibrosis.stage
GOBP_MONOCARBOXYLIC_ACID_TRANSPORT	3.5219e-06	0.000379302	0.627257	-0.46511	-1.95013	119	ABCB11|SLCO1B3|SLCO2B1|MPC1|SLC22A3|CYP4A11|RBP1|ACSL1|SLC22A1|ACSL3|SLC10A5|SLCO1B1|NR0B2|SLC22A7|ABCD3|SLC10A1|SLC51A|PLA2G12B|SLC9A3R1|SPX|AQP9|SLC27A5|SLC6A13|SLC6A12|ABCD2|ABCC2|ABCD1|MFSD2A|AKR1C4|SLC22A9|CYP4F2|GOT2|ACSL5|PPARA|FABP1|SLCO4A1|SLC17A5|P2RX4|SLCO1A2|ABCC11|SLC25A20|SLC27A2|CES1|ABCD4|PPARG|ABCB4	HSC	Fibrosis.stage
GOBP_MONOSACCHARIDE_BIOSYNTHETIC_PROCESS	0.00501367	0.0643828	0.407018	-0.408712	-1.59806	81	PCK2|UST|PFKFB1|SORD|GPT|SOGA1|GNMT|FBP1|DGAT2|PCK1|CHST15|CLK2|PPARA|SIRT1|MST1|SLC25A13|RBP4|EP300|SIRT7|PPARGC1A|PGD|DSE|GPD1|GOT1|C1QTNF3|PER2|RGN|RANBP2|SLC37A4|KAT2B|SESN2|CRY1|NR3C1|SDHAF3|AKR1B1|SLC25A10|SLC39A14|SDS	HSC	Fibrosis.stage
GOBP_MORPHOGENESIS_OF_AN_EPITHELIUM	1.6915e-05	0.00128936	0.57561	0.317719	1.57076	404	NPNT|PTK7|LEF1|ROR2|DAB2|COL5A1|GPC3|VDR|FGF7|ID4|CTHRC1|FZD6|PDPN|SULF1|JAG1|CYP7B1|MMP14|SEMA3C|TMEM59L|TGFBR2|CCDC39|ANKRD6|FZD2|WNT5A|DACT1|PML|ASTN2|GDNF|MLLT3|GREM1|GLI2|GLMN|RPGRIP1L|GLI3|WNT4|KDM5B|CAV3|RAP2A|MMP2|WNT2B|SOX4|FMN1|ALDH1A3|PDGFA|COL4A1|NFATC4|RYR2|IFT172|APAF1|PTEN|CELSR1|PTCH1|PLXNB2|PHLDB2|WDPCP|MICAL2|LAMA5|BBS5|HIF1A|CDK20|ARHGEF19|FOXC2|PKD1|GDF7|ENG|MRTFA|DEAF1|FAT1|FZD7|VANGL2|FRZB|ACVRL1|WT1|BRSK1|TTC8|SMURF2|STK4|PKD2|ZDHHC7|DDR1|WNT11|CSMD1|CXCR4|SUFU|HS2ST1|CSNK2B|NRP1|GPC4|SMO	HSC	Fibrosis.stage
GOBP_MORPHOGENESIS_OF_A_BRANCHING_STRUCTURE	0.00649671	0.0736883	0.407018	0.32903	1.46224	155	NPNT|LEF1|GPC3|VDR|FGF7|SULF1|MMP14|SEMA3C|TMEM59L|TGFBR2|WNT5A|PML|GDNF|GREM1|GLI2|GLI3|WNT4|KDM5B|CAV3|WNT2B|PDGFA|COL4A1|NFATC4|CELSR1|PTCH1|LAMA5|FOXC2|PKD1|GDF7|ENG|WT1|STK4|PKD2|PRDM1|DDR1|CSMD1|NRP1|SMO|SRC|RTN4|LAMA1|PHB2	HSC	Fibrosis.stage
GOBP_MORPHOGENESIS_OF_A_POLARIZED_EPITHELIUM	4.24494e-05	0.00252877	0.557332	0.466442	1.8714	86	PTK7|ROR2|DAB2|GPC3|CTHRC1|FZD6|ANKRD6|FZD2|WNT5A|DACT1|ASTN2|MLLT3|RPGRIP1L|RAP2A|CELSR1|WDPCP|ARHGEF19|FAT1|FZD7|VANGL2|BRSK1|TTC8|SMURF2|ZDHHC7|WNT11|GPC4|LAMA1|JHY	HSC	Fibrosis.stage
GOBP_MUSCLE_CELL_MIGRATION	0.00113705	0.0253477	0.45506	0.430581	1.67836	73	CYP1B1|TAFA5|PDGFD|LRP1|ITGA2|SERPINE1|CCN3|APEX1|PDGFA|S100A11|TPM1|PLAU|AAMP|CCL5|DDR1|TACR1|GRB10|NRP1|MYOCD|SMO|DOCK5|SRC|CCN4|ITGB1BP1|ANXA1|ROCK1|SLIT2	HSC	Fibrosis.stage
GOBP_MUSCLE_SYSTEM_PROCESS	0.00965462	0.0929194	0.38073	-0.277302	-1.32326	310	TRPC3|STAC|TBXA2R|SSTR2|ADRA2B|FGF13|BMP10|CHRM3|ABCC9|MAP2K4|KCNIP2|SLC8A1|GATA4|ARHGAP42|KCNMA1|NOS1AP|ADRA1A|SYNM|KCNJ3|RCSD1|CYBA|PDE4B|PRKCA|P2RY1|MLIP|SNTB1|HEY2|TBX20|SPX|CACNB2|DMD|KCNJ8|ATP1B1|KCNE1|CAV1|FGF12|EDNRB|SMTN|SCN1B|RGS4|CALM2|TNFRSF1B|DSG2|CHRNB1|NOTCH1|PTAFR|TMOD2|TMEM38A|GATM|PDE4D|CHRM2|ACE2|ADRA1B|PPARA|MYL3|KCNN2|TACR2|TBX3|JUP|P2RX4|ABCC8|ADRB2|HAMP	HSC	Fibrosis.stage
GOBP_MYELOID_LEUKOCYTE_MIGRATION	0.007703	0.0800577	0.407018	0.318011	1.4294	161	ROR2|DPEP1|CD200|PDGFD|MMP14|LGALS3|PTGER4|GREM1|MCOLN2|SERPINE1|HMGB1|PPIB|CCN3|MMP2|ADGRE2|CYP19A1|CXCL8|JAM3|CXCL1|EMILIN1|CNN2|TNFAIP6|KIT|MIF|IL1R1|DUSP1|CCL5|NBL1|STAT5B|CCL19|FUT4|ANO6|ANXA1|SLIT2|HRH1|C5AR1|NCKAP1L	HSC	Fibrosis.stage
GOBP_NADH_REGENERATION	0.0023123	0.0398829	0.431708	0.702844	1.84512	13	HK2|PKM|PFKL|ENO1|TPI1|PFKP|PFKM|PGK1	HSC	Fibrosis.stage
GOBP_NCRNA_PROCESSING	5.04873e-10	2.98254e-07	0.801216	0.385472	1.90273	369	INTS12|DTWD1|RPP25|FBL|INTS13|INTS1|TRMT61B|PDCD11|ESF1|LAS1L|NOP53|ELP2|ERI3|BOP1|NHP2|PIWIL4|PUM1|PUS7|NPM3|NSA2|FTSJ1|GEMIN4|NOL8|NOB1|ANKRD16|ERCC2|TRMU|TRMT112|PUS1|PRKDC|TARBP1|SARS2|WDR12|RPUSD2|HEATR1|MOCS3|QTRT2|URB1|DDX51|TSEN2|ADAT2|RIOK3|MTREX|ELP3|RPP30|THUMPD1|WDR75|DDX49|TRMT5|PWP1|METTL2B|DUS1L|ZNHIT6|ERI1|INTS2|NOC4L|POP4|TRMT10B|EXOSC7|NOL6|EXOSC1|FAM98B|TFB2M|RCL1|TRIT1|UTP25|METTL1|YBEY|TRMT1|DKC1|TBL3|NOL10|WDR6|NOP14|MRM1|CTU2|TYW3|SHQ1|ZMPSTE24|TSR1|EXOSC5|INTS3|QTRT1|UTP4|YTHDF2|ELAC2|KRI1|EXOSC10|PARN|TRUB2|THUMPD2|UTP15|INTS11|METTL3|MOV10L1|PUSL1|CLP1|TSR2|MTFMT|NGDN|WDR74|WDR3|TRMT2A|EXOSC3|ELP1|RNF113A|NOP56|UTP18|UTP20|UTP14A|TDRD1|MTERF4|RPP38|TGFB1|POP5|SBDS|C1D|TRMT13|GON7|EXOSC2|OSGEP|SSB|LSM6|GTF2H5|YRDC|RRP36|NUDT16|PIWIL1|RBFA|NOP2|DICER1|DDX52|PIN4|RIOK1|TRMT6|TP53|POP1|AARS2|METTL5|PA2G4|FAM98A|DDX1|AGO1|NOP9|NCBP2|WDR43|FCF1|TYW5|EXOSC4|UTP6|SMAD2|RRP8|PIH1D1|SNU13|TRMT61A|FTSJ3|RRP7A|PES1|MRM3|LYAR|TPRKB|METTL8|PSTK|BUD23|DHX37|DDX10|UTP3|RRP12|GTPBP4|NOP10|PELP1|HOXB-AS3|DUS3L|EXOSC9|C2orf49|EIF6|ZCCHC4	HSC	Fibrosis.stage
GOBP_NCRNA_TRANSCRIPTION	0.00633111	0.0729776	0.407018	0.431051	1.56892	52	ERCC6|RPAP2|NOP53|NPM3|ERCC2|GTF3C2|IPPK|ELL|PWP1|CAVIN1|SMARCA4|NCL|POLR2L|CC2D1A|GTF3C3|MYBL1|ICE2|GTF2H5|ZC3H8|POLR1B|TP53|GTF3C6|PIH1D1|ICE1|ZNF143|SPIN1|CDK7	HSC	Fibrosis.stage
GOBP_NEGATIVE_REGULATION_OF_ALPHA_BETA_T_CELL_DIFFERENTIATION	0.0095976	0.092694	0.38073	0.550752	1.62395	21	RUNX1|GLI3|HMGB1|LOXL3|RUNX3|BCL6|RC3H2|SOCS5|JAK3|ANXA1	HSC	Fibrosis.stage
GOBP_NEGATIVE_REGULATION_OF_BLOOD_PRESSURE	0.00530736	0.0660067	0.407018	-0.552509	-1.73576	27	ABCC9|ARHGAP42|ADRA1A|GCH1|KL|PTAFR|BMPR2|PPARA|ADRB2|VEGFC|TRPV1	HSC	Fibrosis.stage
GOBP_NEGATIVE_REGULATION_OF_CANONICAL_WNT_SIGNALING_PATHWAY	0.00422473	0.0588746	0.407018	0.36543	1.5386	111	BICC1|DAB2|GPC3|CTHRC1|FZD6|WWTR1|ANKRD6|AXIN2|WNT5A|DKK3|DACT1|MLLT3|GREM1|SHISA3|HECW1|SFRP4|GLI3|TLE3|GLI1|PFDN5|PTPRU|FOXO1|FRZB|STK4|WNT11|APOE|SDHAF2|NKD2|OTUD5|IGFBP4	HSC	Fibrosis.stage
GOBP_NEGATIVE_REGULATION_OF_CARTILAGE_DEVELOPMENT	0.00267131	0.0439372	0.431708	0.615341	1.79259	20	EFEMP1|GREM1|GLI3|CTSK|LTBP3|TGFBR1|FRZB|WNT11|CCN4	HSC	Fibrosis.stage
GOBP_NEGATIVE_REGULATION_OF_CD4_POSITIVE_ALPHA_BETA_T_CELL_ACTIVATION	0.00471948	0.0624569	0.407018	0.553403	1.69419	25	RUNX1|HMGB1|LOXL3|RUNX3|LGALS9|BCL6|RC3H2|SOCS5|CBLB|JAK3|ANXA1|TWSG1|HLX	HSC	Fibrosis.stage
GOBP_NEGATIVE_REGULATION_OF_CD4_POSITIVE_ALPHA_BETA_T_CELL_DIFFERENTIATION	0.00221046	0.0386912	0.431708	0.64388	1.78295	17	RUNX1|HMGB1|LOXL3|RUNX3|BCL6|RC3H2|SOCS5|JAK3|ANXA1	HSC	Fibrosis.stage
GOBP_NEGATIVE_REGULATION_OF_CELL_ADHESION_MEDIATED_BY_INTEGRIN	0.0043593	0.0599585	0.407018	0.713065	1.76344	11	CYP1B1|MUC1|SERPINE1|JAM3	HSC	Fibrosis.stage
GOBP_NEGATIVE_REGULATION_OF_IMMUNE_SYSTEM_PROCESS	0.00691574	0.0761269	0.407018	0.269113	1.3254	352	RUNX1|FN1|STAT2|CD200|THY1|INHBA|COL3A1|LRRC32|LGALS3|MILR1|PTGER4|GREM1|GLMN|GLI3|HMGB1|NLRC5|IL7R|CCN3|SVEP1|PSMB4|CD59|LOXL3|CYP19A1|GPR137B|GPR68|HLA-A|RUNX3|DTX1|TRAFD1|CLDN18|BST2|INHA|LGALS9|EMILIN1|F2RL1|CNN2|TNFAIP6|MFHAS1|PIAS3|TYRO3|BTN2A2|CNR1|MIF|ZNF675|GPNMB|PTPN22|SARM1|DUSP1|CUEDC2|NBL1|BCL6|APPL1|C1QC|MICA|RC3H2|RIOK3|LRRC17|MERTK|SAMHD1|ERBB2|SOCS5|MAD1L1|WDR41|SRC|CBLB|ACP5|TSC22D3|JAK3|ANXA1|NLRC3|IFI16|SLIT2|CD84|PTPRC|PARP1|NCKAP1L|SERPING1|IRAK3|YTHDF2|GATA2|RAB7B|ANGPT1|CD96|TWSG1|METTL3|PLK2|MUL1|IL1RL1|OTUD4|GBP1|HMOX1|HLX	HSC	Fibrosis.stage
GOBP_NEGATIVE_REGULATION_OF_LOCOMOTION	0.000107955	0.004865	0.538434	0.322831	1.55272	288	SERPINF1|CYP1B1|DPEP1|CD200|TIMP1|TAFA5|THY1|SRGAP1|CDH11|PODN|OSBPL8|MITF|SULF1|JAG1|LRP1|EVL|GADD45A|SEMA3C|COL3A1|WNT5A|NR2F2|GPR173|PTGER4|GREM1|NEDD9|WNT4|SERPINE1|HMGB1|ADARB1|DPYSL3|CCN3|RAP2A|ELANE|APEX1|SP100|CYP19A1|PTEN|FRMD5|PHLDB2|BST2|ARRDC3|EMILIN1|CNN2|TNFAIP6|RGCC|TPM1|SAP30|SIN3B|MIF|PTPRU|ENG|ACVRL1|SINHCAF|DUSP1|NBL1|FBLN1|WNT11|CSNK2B|NRP1|MYOCD|RAP2B|APOE|TCAF1|SUDS3|CYGB|ITGB1BP1	HSC	Fibrosis.stage
GOBP_NEGATIVE_REGULATION_OF_MITOTIC_CELL_CYCLE	0.00868175	0.0864645	0.38073	0.301264	1.37941	187	GAS1|INHBA|CDKN2B|DACT1|PML|MUC1|BABAM2|SETMAR|TOPBP1|ZFP36L2|PTEN|NOP53|FOXC1|DTL|RGCC|RINT1|BTN2A2|BLM|MDM2|CTDSP2|KNTC1|GPNMB|PRKDC|RAD50|DUSP1|GTSE1|BRSK1|BCL6|ZWILCH|PRAP1|PKD2|SPDL1|SLFN11|MAD1L1|BUB3|NBN|CCND1|IK|BUB1B|LCMT1|CENPF|VPS4A|DCUN1D3|RAD9A|EZH2|XPC|CRLF3|INTS3|MTBP|RBL1	HSC	Fibrosis.stage
GOBP_NEGATIVE_REGULATION_OF_MITOTIC_CELL_CYCLE_PHASE_TRANSITION	0.0101504	0.0953064	0.38073	0.328093	1.44532	147	INHBA|CDKN2B|DACT1|PML|MUC1|BABAM2|TOPBP1|ZFP36L2|PTEN|NOP53|DTL|RGCC|RINT1|BTN2A2|BLM|MDM2|CTDSP2|KNTC1|GPNMB|PRKDC|RAD50|DUSP1|GTSE1|BRSK1|ZWILCH|PRAP1|PKD2|SPDL1|SLFN11|MAD1L1|BUB3|NBN|CCND1|IK|BUB1B|LCMT1|CENPF|VPS4A|DCUN1D3|EZH2|CRLF3|INTS3|RBL1|ABRAXAS1|PLK2|CHEK2	HSC	Fibrosis.stage
GOBP_NEGATIVE_REGULATION_OF_PHAGOCYTOSIS	0.00847917	0.0850196	0.38073	0.593591	1.64369	17	RACK1|HMGB1|CNN2|APPL1|PLSCR1|PIP4P2|ATG3|CD300A|SNX3	HSC	Fibrosis.stage
GOBP_NEGATIVE_REGULATION_OF_PROTEIN_BINDING	0.00982146	0.0935811	0.38073	-0.387209	-1.50662	79	EPB41L5|ITGA4|MAP2|CFHR2|DISC1|TMBIM6|CFHR1|PCSK9|CFHR5|TLE5|CAV1|PTPRF|CSNK1E|CAMK1|TEX14|PPARA|GSK3B|PEX14|SORL1|CARD16|ADRB2	HSC	Fibrosis.stage
GOBP_NEGATIVE_REGULATION_OF_PROTEIN_CONTAINING_COMPLEX_ASSEMBLY	0.00582533	0.0703505	0.407018	0.351374	1.49635	118	STMN2|GSN|ZNF827|TMSB15B|DACT1|PTGER4|SSH3|FBXL2|LMOD1|HMGB1|TMSB4X|CARMIL1|PMEPA1|NOP53|JAM3|TMSB10|TWF2|TBCD|SSH1|RIOK3|IMPACT|KIF14|SPTBN1|STXBP1|SRC|CRYAB|CLIP3|LCMT1|STMN1|NLRC3|SLIT2|FLII|PARK7	HSC	Fibrosis.stage
GOBP_NEGATIVE_REGULATION_OF_PROTEIN_LOCALIZATION	0.00816058	0.0831184	0.38073	0.317471	1.42698	161	DAB2|CD200|F2R|MRAP2|MAP1A|ASTN2|ADRA2A|PFKL|BTF3|UBE2G2|ABHD17C|CCN3|CAV3|PKDCC|MDFIC|CD36|SP100|CLDN18|RAB11FIP5|TMEM98|F2RL1|MFHAS1|FOXO1|SNX33|RAB11FIP3|ACTN2|LZTFL1|LMAN1|SUFU|GOPC|LEPROT|APOE|ITGB1BP1|SYTL4|RAB11FIP1|ERP29|POLR1A|DCLK1|KLF7|PARK7|DRD4|REST|ANGPT1|PPFIA1|FERMT1	HSC	Fibrosis.stage
GOBP_NEGATIVE_REGULATION_OF_REPRODUCTIVE_PROCESS	8.85603e-05	0.00430003	0.538434	0.557457	1.93946	44	SERPINF1|PTGDS|TIMP1|SULF1|WNT5A|RPS6KA2|WNT4|ZP3|KIT|RAD1|WT1|DUSP1|UBE2B|PRDX4	HSC	Fibrosis.stage
GOBP_NEGATIVE_REGULATION_OF_SMOOTHENED_SIGNALING_PATHWAY	0.00343699	0.0524878	0.431708	0.515554	1.68982	33	PTCH2|GPC3|RACK1|RUNX2|GLI2|GLI3|GLI1|IFT172|PTCH1|CDK20	HSC	Fibrosis.stage
GOBP_NEGATIVE_REGULATION_OF_STEROL_TRANSPORT	0.00799078	0.0819778	0.38073	-0.6785	-1.74177	12	ABCG8|PCSK9|SHH|ABCG5|SREBF2|APOC2	HSC	Fibrosis.stage
GOBP_NEGATIVE_REGULATION_OF_TELOMERE_MAINTENANCE	0.00758822	0.0793405	0.407018	0.491028	1.59662	32	POT1|HNRNPA1|DCP2|SMG6|STN1|RAD50|NBN|SRC|PARP1|GNL3L|ERCC4|EXOSC10	HSC	Fibrosis.stage
GOBP_NEGATIVE_REGULATION_OF_TOR_SIGNALING	0.00184633	0.03468	0.45506	0.477415	1.72247	50	DEPTOR|NUAK1|SH3BP4|SESN3|NPRL3|NUAK2|PRKAA2|HIF1A|CASTOR1|DDIT4|SEC13|MAPKAPK5|AKT1S1|CASTOR2|FNIP1	HSC	Fibrosis.stage
GOBP_NEGATIVE_REGULATION_OF_WNT_SIGNALING_PATHWAY	6.70566e-05	0.0035475	0.538434	0.405326	1.76976	138	BICC1|DAB2|GPC3|MDFI|CTHRC1|FZD6|WWTR1|RACK1|LRP1|ANKRD6|AXIN2|WNT5A|DKK3|DACT1|MLLT3|GREM1|SHISA3|HECW1|SFRP4|GLI3|TRABD2B|TLE3|NFATC4|GLI1|HMGXB4|PFDN5|IFT80|PTPRU|FOXO1|ALPK2|FRZB|WWOX|STK4|GRB10|WNT11|VGLL4|APOE|SDHAF2|NKD2|APCDD1|OTUD5|IGFBP4|TRABD2A	HSC	Fibrosis.stage
GOBP_NEPHRON_DEVELOPMENT	8.39308e-05	0.00419004	0.538434	0.4223	1.80603	117	NPNT|SULF2|MYO1E|GPC3|PDGFRA|WWTR1|SULF1|BASP1|JAG1|PDGFD|TMEM59L|GDNF|GREM1|GLI3|WNT4|SEC61A1|WNT2B|FMN1|PDGFA|NOTCH3|KIRREL3|PTCH1|LAMB2|FOXC1|LAMA5|FOXC2|COL4A4|PKD1|AQP1|WT1|PKD2|NUP133|WNT11|HS2ST1|SMO|MTSS1|CD24	HSC	Fibrosis.stage
GOBP_NEPHRON_EPITHELIUM_DEVELOPMENT	0.00115069	0.0255712	0.45506	0.429177	1.7173	83	NPNT|MYO1E|GPC3|WWTR1|BASP1|JAG1|TMEM59L|GDNF|GREM1|GLI3|WNT4|WNT2B|FMN1|PTCH1|LAMB2|FOXC1|LAMA5|FOXC2|PKD1|AQP1|WT1|PKD2|WNT11|HS2ST1|SMO|MTSS1|CD24	HSC	Fibrosis.stage
GOBP_NEPHRON_MORPHOGENESIS	0.00522384	0.0656405	0.407018	0.448748	1.65443	55	NPNT|GPC3|TMEM59L|GDNF|GREM1|GLI3|WNT4|WNT2B|FMN1|PTCH1|LAMA5|PKD1|WT1|PKD2|WNT11|HS2ST1|SMO	HSC	Fibrosis.stage
GOBP_NEURON_REMODELING	0.00187119	0.0348159	0.45506	-0.730498	-1.87525	12	APP|ANKS1A|SCARF1|NTN4|C3	HSC	Fibrosis.stage
GOBP_NEUROTRANSMITTER_REUPTAKE	0.000660216	0.0173988	0.477271	-0.636465	-1.97854	24	SLC1A2|ITGB3|SNCA|SLC17A8|SLC22A3|SLC22A1|CLN8|SLC6A13|SLC6A12	HSC	Fibrosis.stage
GOBP_NEUROTRANSMITTER_UPTAKE	0.00907196	0.0889503	0.38073	-0.510985	-1.62797	30	SLC1A2|ITGB3|SNCA|SLC17A8|SLC22A3|SLC22A1|CLN8|SLC6A13|SLC6A12|SLC29A2	HSC	Fibrosis.stage
GOBP_NEUTRAL_LIPID_BIOSYNTHETIC_PROCESS	1.6093e-07	3.45706e-05	0.690132	-0.649131	-2.29741	45	PCK2|AGMO|ACSL1|MOGAT1|SCARB1|GPLD1|PNPLA3|LPIN2|THRSP|MOGAT3|NR1H3|SREBF1|DGAT2|GPAM|PLIN5|MFSD2A|PCK1|C3|ANG|MOGAT2|LPIN3|GPAT2|LDLR	HSC	Fibrosis.stage
GOBP_NEUTRAL_LIPID_METABOLIC_PROCESS	1.32965e-07	3.04062e-05	0.690132	-0.510794	-2.11919	112	DGKE|PCK2|SNCA|AGMO|ACSL1|MTTP|MOGAT1|SCARB1|GPLD1|PNPLA3|INSIG1|CYP2E1|APOB|PCSK9|LPIN2|THRSP|ABHD6|MOGAT3|SLC27A5|CAV1|APOH|NR1H3|SREBF1|DGKB|LIPC|DGAT2|GPAM|CPS1|PLIN5|MFSD2A|PCK1|C3|ANG|MGLL|SIRT1|APOA5|APOC2|MOGAT2|SORL1|ABHD12|LPIN3|ABHD2|GPAT2|LDLR|PTPN11|GK|DGKD|CAT	HSC	Fibrosis.stage
GOBP_NON_CANONICAL_WNT_SIGNALING_PATHWAY	0.000291481	0.00947847	0.498493	0.500127	1.88195	62	PTK7|ROR2|DAB2|GPC3|CTHRC1|FZD6|ANKRD6|FZD2|WNT5A|DACT1|MLLT3|SFRP4|WNT4|CELSR1|IFT80|ARHGEF19|FZD7|VANGL2|FRZB|SMURF2|WNT11|GPC4	HSC	Fibrosis.stage
GOBP_NON_MEMBRANE_BOUNDED_ORGANELLE_ASSEMBLY	0.00257597	0.0427659	0.431708	0.28929	1.40726	319	SH3PXD2B|BICD1|GSN|PDGFRA|ARHGEF10|AKAP13|PLEC|LMOD1|MAP9|CEP295|CAV3|CENPE|NEBL|GOLGA8A|NEK6|CEP120|ANLN|CCDC57|PRKAA2|NOP53|CSRP2|GOLGA2|BOP1|CHMP2B|PLK4|TPM1|PDCD6IP|UBAP2L|KNTC1|DHX29|PRKDC|GOLGA8N|ERAL1|ACTN2|CENPK|PISD|CCDC61|DOCK5|SRC|CENPX|MYOZ2|C10orf90|KIF15|POC1B|G3BP2|CENPF|KIF23|CEP44|ACTG1|BIN2|NPM1|FLII|HAUS7|AUP1|CENPJ|STIL|CENPW|MDN1|YTHDF2|TUBGCP6|KIAA0753|TUBB|PDGFRB|RCC1|LZTS2|KIFC2|LCP1|ABRAXAS1|PLK2|CEP192|CEP152|CHEK2|CFLAR|CNOT2|HAUS6|OBSL1|WDR1|SASS6|KIF9|ALMS1|SRF|CEP135|HAUS4|RACGAP1|MTERF4|STYXL1|HDAC3|CETN2|SBDS|CHMP7|CEP97|NUMA1|ASPM|ZNF207|GOLGA8B|G3BP1|WASHC5|MSN|NOP2|EDC3|CIRBP|IL5|TPX2|NDC80|CSDE1|TRAF7|CENPT|KAT2A|BRCA1|GOLGA8R|CCNB2|FITM2|FSCN1|GOLGA8Q|AURKC	HSC	Fibrosis.stage
GOBP_NOREPINEPHRINE_TRANSPORT	0.00112606	0.0253477	0.45506	-0.74604	-1.91515	12	ADRA2B|SNCA|SLC22A3|SLC22A1|ADORA2A|P2RY1	HSC	Fibrosis.stage
GOBP_NUCLEAR_TRANSPORT	0.00966026	0.0929194	0.38073	0.275658	1.32623	290	PML|AKAP13|RANBP17|GLI3|E2F3|FAM53A|MDFIC|CD36|PRKD1|SP100|HNRNPA1|THOC2|JAK2|THOC7|SMG6|RANBP1|PKD1|AHCTF1|NUP214|STK4|APPL1|FAM53B|SEC13|XPOT|MAGOHB|NUP133|SUFU|TNPO1|EGR2|SMO|HCLS1|APPL2|CBLB|NOL6|MX2|NUP43|PHB2|ATXN1|NPM1|TRAF3IP2|SPG11|PARK7|SNUPN|TRIM28|EFCAB7|PIK3R2|MDN1|PTGS2|ANGPT1|UBR5|FERMT1|LZTS2|PABPN1|NUP85|UFM1|RITA1|IPO11|IPO13|SDAD1|RANGAP1|ALYREF|RGPD4|NMD3|PSEN1|THOC3|GAS6|TGFB1|HDAC3|CALR|CDK1|XPO1|DDX39B|APOD|RBM15B|SSB|IPO9|RPAIN|NUP37|ECT2|MAPK14|POLA2|HSPA9|AKIRIN2|NEMF|RAN|MAVS|BAG3|TP53|PKIA|IPO4|NDC1|XPO4|YTHDC1|NOP9|NCBP2|PPP1CC|TSC1|TNPO2|NCBP3|IFI27|LSG1|THOC1|XPO5|PRKAG1|HIKESHI|PKIG|TPR|MCM3AP|KPNB1|STRADA	HSC	Fibrosis.stage
GOBP_NUCLEIC_ACID_PHOSPHODIESTER_BOND_HYDROLYSIS	0.00112967	0.0253477	0.45506	0.34127	1.57213	194	APEX1|RPP25|SETMAR|WRN|REXO2|LAS1L|CNOT8|ERI3|DCP2|BOP1|NHP2|SMG6|DCLRE1C|EXOG|NOB1|C11orf80|RAD1|RAD50|PNPT1|ZRANB3|TSEN2|TATDN1|ENDOD1|RPP30|SAMHD1|DCP1A|ERI1|POP4|SND1|EXOSC7|RCL1|SLFN13|YBEY|TBL3|ZC3H12B|RAD9A|EDC4|NOP14|TSR1|EXOSC5|ELAC2|KRI1|EXOSC10|PARN|PLD3|PLSCR1|INTS11|EXO5|CNOT2|N4BP2|PMS2|FAN1|CPSF1|EXOSC3|AEN|MARF1|UTP20|RPP38|POP5|TATDN2|EXOSC2|DCLRE1B|NUDT21|G3BP1|RRP36|NUDT16|DBR1|PIWIL1|MRE11|EDC3|ANGEL2|DICER1|POP1|APTX|SLFN12|DDX1|REXO1|NOP9|NCBP2|FCF1|EXOSC4	HSC	Fibrosis.stage
GOBP_NUCLEOSIDE_BISPHOSPHATE_METABOLIC_PROCESS	1.44653e-05	0.00111675	0.593325	-0.462604	-1.90811	109	GLYAT|SNCA|ACSL1|ACSL3|ACACB|ACSM2B|OGDH|ACSM2A|MVD|HMGCS1|HMGCS2|ACOT12|FAR2|TDO2|ACAT1|SULT2A1|SULT1A2|BAAT|DGAT2|GPAM|SLC25A16|SUCLG1|PANK1|DLAT|ABCD1|ACOT9|SULT1B1|ELOVL6|ELOVL2|ACSL5|HMGCR|SULT1C4|ACSS2|SLC27A2|ACSM6	HSC	Fibrosis.stage
