## Supplemental Tables for "Single cell multiomics reveals drivers of metabolic dysfunction-associated steatohepatitis" (part 7 of 26)

### Sheet: STable 7 (continued)
Supplementary Table 7 - Biological pathways enriched in genes associated with MASLD
GOBP_OLEFINIC_COMPOUND_METABOLIC_PROCESS	7.28746e-06	0.000679747	0.610527	-0.458961	-1.93289	122	CYP2C19|CYP2A6|CYP2C9|ADH6|EPHX1|CYP4A11|CYP2C8|HSD17B6|CYP4F3|LRAT|ALDH1A2|EPHX2|ADH4|CYP2J2|HSD11B2|CYP2E1|RDH5|ALDH8A1|CYP2B6|SRD5A2|ABHD6|BCO2|EDNRB|CYP2C18|DGAT2|FAAH2|CYP3A5|DHRS3|CYP2A7|ABCD1|CYP4F12|RDH16|AKR1C4|CYP3A4|CYP4A22|CLCN2|CYP4F2|ELOVL2|MGLL|CYP2D6|GSTA1|DHRS4|SCP2|ADH1C|CYP4Z1|CYP2U1|RDH10|ABHD12|CYP4F11|ADH1A|AKR1C3|CYP2S1|RBP4	HSC	Fibrosis.stage
GOBP_OPSONIZATION	0.01047	0.0968953	0.38073	-0.630527	-1.69612	15	COLEC10|C4BPA|C4BPB|COLEC11|MYO18A|LBP|CFP|MBL2|FCN1	HSC	Fibrosis.stage
GOBP_ORGANIC_ACID_BIOSYNTHETIC_PROCESS	3.09905e-07	5.63311e-05	0.674963	-0.391283	-1.84728	269	ABCB11|UPB1|FGFR4|OSBPL6|NR1H4|MLXIPL|PAH|ACADL|AGXT|ACMSD|CYP2C9|MTHFD2L|CYP4A11|STARD4|RBP1|PSAT1|SHMT1|CYP2C8|BHMT2|ACACB|ACSM2B|INSIG1|BHMT|UST|ALDH1A2|ABCD3|GLS2|SCD5|ACSM2A|HAO1|CYP2E1|PECR|ALDH8A1|SLC27A5|FASN|NR1H3|LIPC|BAAT|AVPR1A|AGXT2|CPS1|ABCD2|MGST2|ASS1|ABCD1|AKR1D1|SCAP|CYP39A1|AKR1C4|CDO1|PROX1|CYP3A4|CYP4A22|ELOVL6|GATM|OTC|ELOVL2|SEPHS1|GOT2|MGLL|CYP2D6|CYP8B1|SIRT1|KYNU|ASL|APOA5|SCP2|APOC2|PKLR|QKI|RDH10|ABHD2|CYP4F11|HOGA1|CASP1|SLC27A2|MTHFR|ACSM6|CES1|CTH|AKR1C3|ACADVL|PHGDH|KMO|SDSL|CYP1A2	HSC	Fibrosis.stage
GOBP_ORGANIC_ACID_CATABOLIC_PROCESS	1.39404e-11	1.64706e-08	0.875325	-0.472102	-2.18037	231	PON3|ABCB11|PCK2|AIG1|PAH|ACADL|MAT1A|AGXT|ACMSD|TAT|CYP4A11|SHMT1|PON1|ACACB|PHYH|IRS1|HMGCLL1|AMDHD1|DPEP2|ABCD3|GLS2|HAO1|ALDH8A1|LPIN2|SORD|SARDH|PCCA|ARG1|FTCD|UROC1|TDO2|GLDC|GPT|ACAT1|SULT2A1|GPT2|ALDH1L1|FAH|MTHFS|ECHDC2|PRODH2|AGXT2|HGD|ABCD2|ABCD1|PLIN5|AKR1D1|CRYL1|HAO2|CYP4F12|MFSD2A|PCK1|HAL|CDO1|EHHADH|DDAH2|HPD|ETFDH|CYP4F2|OTC|ACOX1|GOT2|LONP2|PPARA|DCXR|KYNU|ACADSB|ACAT2|FABP1|SCP2|IDNK|LPIN3|ABHD2|ALDH4A1|HOGA1|RIDA|SLC27A2|ACADVL|ABCD4|ACADS|QDPR|HADHA|KMO|SDSL|ECH1|ARG2|TWIST1|ACAA1	HSC	Fibrosis.stage
GOBP_ORGANIC_ACID_TRANSPORT	6.58043e-05	0.00351461	0.538434	-0.346793	-1.62384	256	ABCB11|SLC1A2|SLCO1B3|SNCA|APBA1|SLCO2B1|SLC17A8|AGXT|MPC1|SLC22A3|CYP4A11|RBP1|ACSL1|SLC22A1|ACSL3|SLC10A5|ADORA2A|SLCO1B1|NR0B2|SLC22A7|ABCD3|SLC47A1|LRRC8C|SLC10A1|LLGL2|CLN8|SLC26A5|SLC51A|SLC13A5|PLA2G12B|SLC9A3R1|ARG1|SPX|AQP9|SLC38A4|SLC27A5|SLC6A13|SLC6A12|AVPR1A|LRRC8D|RGS4|SLC7A9|SLC38A3|ABCD2|ABCC2|ABCD1|GRM1|SLC25A15|MFSD2A|AKR1C4|SLC22A9|SLC1A1|CYP4F2|ACE2|GOT2|ACSL5|PPARA|CLTRN|FABP1|SLCO4A1|SLC17A5|P2RX4|ABCC6|SLC38A11|SLCO1A2|ABCC11|SLC25A20|SLC25A13|SLC27A2|CES1|TRPV1|GRM7|ABCD4|KMO|PPARG|ABCB4	HSC	Fibrosis.stage
GOBP_ORGANIC_ANION_TRANSPORT	3.45336e-05	0.00222553	0.557332	-0.341401	-1.63779	317	ABCB11|SLC1A2|SLCO1B3|SNCA|APBA1|SLCO2B1|SLC17A8|SLCO1B7|AGXT|MPC1|SLC22A3|CYP4A11|RBP1|ACSL1|MTTP|SLC22A1|ACSL3|SLC10A5|ADORA2A|SLCO1B1|NR0B2|SLC22A7|SLC22A10|ABCD3|SLC47A1|LRRC8C|SLC10A1|LLGL2|CLN8|SLC26A5|SLC51A|SLC25A4|SLC13A5|SLC2A6|PLA2G12B|SLC9A3R1|ARG1|SPX|AQP9|SLC38A4|SLCO4C1|SLC2A2|SLC27A5|SLC6A13|MGST1|SLC6A12|AVPR1A|LRRC8D|SLC25A16|RGS4|SLC7A9|SLC35A3|SLC38A3|SLC17A1|ABCD2|ABCC2|ABCD1|GRM1|SLC25A15|MFSD2A|AKR1C4|SLC22A9|SLC1A1|CYP4F2|ACE2|GOT2|ACSL5|PPARA|CLTRN|SLC22A25|FABP1|SLCO4A1|CYB5R4|SLC17A5|P2RX4|SLC4A4|ABCC6|SLC38A11|SLC25A42|SLCO1A2|ABCC11|SLC25A20|SLC25A13|SLC27A2|CES1|TRPV1|GRM7|ABCD4|KMO|PPARG|ABCB4	HSC	Fibrosis.stage
GOBP_ORGANIC_HYDROXY_COMPOUND_BIOSYNTHETIC_PROCESS	2.77914e-05	0.00190169	0.57561	-0.375286	-1.6954	193	ABCB11|DBH|PCK2|FGFR4|OSBPL6|SNCA|NR1H4|PTH1R|PAH|GATA3|STARD4|PSAT1|ERG28|INSIG1|ABCD3|P2RY1|APOB|IMPA2|MVD|HMGCS1|GCH1|SRD5A2|HMGCS2|SLC27A5|SREBF1|NPC1L1|BAAT|KL|DHCR24|DHCR7|AKR1D1|SCAP|CYP39A1|MSMO1|ADCYAP1R1|AKR1C4|PCK1|HSD17B7|PTAFR|PROX1|CYP3A4|CLCN2|SC5D|GPR37|CYP8B1|RAB38|SIRT1|RAPGEF2|HMGCR|EBP|IDI1|SCP2|SLC27A2|FDFT1|LBR|CES1|IMPA1|AKR1C3|QDPR|IP6K3|SPTLC3	HSC	Fibrosis.stage
GOBP_ORGANIC_HYDROXY_COMPOUND_CATABOLIC_PROCESS	0.000185169	0.00698226	0.518848	-0.508466	-1.88533	59	DBH|CYP4A11|INPP1|HSD17B6|SCARB1|ADH4|HAO1|IMPA2|SORD|SULT2A1|SULT1A2|FAH|SCARF1|OCRL|AKR1D1|CYP39A1|CYP4F12|SULT1B1|CYP3A4|GPD2|INPP4B|CYP4F2|SULT1C4|SYNJ1|IMPA1|AKR1C3|GK	HSC	Fibrosis.stage
GOBP_ORGANIC_HYDROXY_COMPOUND_METABOLIC_PROCESS	5.41998e-13	1.28074e-09	0.921426	-0.404103	-1.99949	439	ABCB11|EPAS1|DBH|PCK2|FGFR4|OSBPL6|SNCA|NR1H4|PTH1R|PAH|ACADL|HPN|PLCB1|APP|GATA3|SLC5A3|CYP2C9|ADH6|CYP4A11|STARD4|PSAT1|ERG28|PON1|MOGAT1|CYP2C8|INPP1|HSD17B6|SCARB1|INSIG1|NR0B2|LRAT|ALDH1A2|SHPK|EPHX2|ADH4|NR5A2|ABCD3|HSD11B2|GBA2|HAO1|P2RY1|CYP2E1|APOB|IMPA2|CLN8|MVD|PCSK9|RDH5|HMGCS1|CEBPA|ALDH3A2|PECR|SORD|GCH1|PLPP1|GC|SRD5A2|HMGCS2|MOGAT3|SLC27A5|EDNRB|SULT2A1|IDH1|SREBF1|CYP2C18|LIPC|SULT1A2|NPC1L1|FAH|SCARF1|BAAT|ANGPTL3|IYD|DGAT2|CYP4V2|OCRL|GDE1|KL|CYP3A5|DHCR24|DHRS3|DHCR7|FMO5|AKR1D1|SCAP|CYP39A1|CYP4F12|RDH16|MSMO1|ADCYAP1R1|AKR1C4|PCK1|SULT1B1|HSD17B7|SREBF2|PTAFR|PROX1|CYP3A4|GPD2|SLC1A1|LRP5|INPP4B|CLCN2|SOAT2|CYP4F2|SC5D|ALPL|GPR37|CYP2D6|CYP8B1|RAB38|SIRT1|RAPGEF2|HMGCR|PIAS4|PLPP3|DHRS4|EBP|CPQ|APOF|IDI1|SULT1C4|SCP2|ADH1C|MOGAT2|RDH10|ACSS2|HAGH|LDLR|SYNJ1|SLC27A2|FDFT1|PRKN|LBR|CES1|IMPA1|ADH1A|AKR1C3|ACADVL|RBP4|QDPR|GK|CYP1A2|IP6K3|SPTLC3|LDLRAP1	HSC	Fibrosis.stage
GOBP_ORGANIC_HYDROXY_COMPOUND_TRANSPORT	5.14143e-08	1.34991e-05	0.719513	-0.426164	-1.94623	213	SYT1|SYT10|ABCB11|MSR1|SLCO1B3|SYT9|ADRA2B|ITGB3|SLC2A13|OSBPL6|SNCA|SLCO2B1|SYT2|SLC5A3|SLC22A3|STARD4|MTTP|PON1|SLC22A1|SLC10A5|SCARB1|ADORA2A|SLCO1B1|RXRA|NR0B2|SYT17|ABCD3|SLC10A1|ABCG8|P2RY1|APOB|PCSK9|SLC51A|SHH|AQP9|AGTR1|SLC27A5|CAV1|NR1H3|ABCA3|LIPC|NPC1L1|CHRM5|ABCG5|ABCC2|AKR1C4|SREBF2|APOM|SOAT2|CXCL12|CYP8B1|SIRT1|GRAMD1C|CLU|APOA5|ABCA8|SCP2|APOC2|LDLR|SLCO1A2|ABCC11|PRKN|CES1|OSBPL11|NFKBIA|PTPN11|RBP4|PPARG|ABCB4|LDLRAP1	HSC	Fibrosis.stage
GOBP_ORGANOPHOSPHATE_CATABOLIC_PROCESS	2.21505e-05	0.00158611	0.57561	-0.416787	-1.79203	142	PDE8A|UPB1|PDE7B|PDE8B|PLCB1|DPYS|PON1|INPP1|ENPP2|SCARB1|SMPD3|PDE4B|IMPA2|PDE2A|PLD1|ABHD6|ACAT1|IDH1|LIPC|ANGPTL3|OCRL|GDE1|PDE10A|SUCLG1|UPP1|ABCD1|FHIT|XDH|INPP4B|PDE4D|PNPLA6|UPP2|APOC2|ENTPD5|ABHD12|NT5C2|LDLR|SYNJ1|GDA|IMPA1|ENPP6|NUDT13|PDE9A|SUCLG2|NTHL1|PLCG2|SMPDL3A|GPD1|INPP5E|NUDT7	HSC	Fibrosis.stage
GOBP_OSSIFICATION	0.000564452	0.0154494	0.477271	0.303875	1.4757	310	NPNT|LEF1|ROR2|RORB|COL1A2|COL1A1|MGP|GPC3|VDR|ID4|FHL2|CDH11|COL11A1|CTHRC1|WWTR1|JAG1|RUNX2|VCAN|MMP14|AXIN2|WNT5A|MRC2|COL5A2|PTGER4|GREM1|PDLIM7|GLI2|GLI3|HDAC7|WNT4|CTSK|PKDCC|MMP2|ANKH|FBL|PRKD1|LTBP3|GLI1|SATB2|PTCH1|FOXC1|FBN2|MN1|CCN2|TNFAIP6|IFT80|HIF1A|FOXC2|INPPL1|ERCC2|XYLT1|LRP3|SPP1|MYBBP1A|WWOX|TACR1|WNT11|LRRC17|SUFU|EGR2|TWIST2|SMO|THBS3|LOX|CCN4|SND1|SLC24A3|CLEC11A|RRAS2|MMP16|ANO6|ACVR2A	HSC	Fibrosis.stage
GOBP_OXIDATIVE_DEMETHYLATION	0.0103302	0.0963422	0.38073	-0.587408	-1.68931	18	CYP2C9|CYP2C8|CYP3A43|CYP3A5|CYP3A4|TET2|CYP2D6|CYP1A2|TET1	HSC	Fibrosis.stage
GOBP_PANCREAS_DEVELOPMENT	0.00660808	0.0741214	0.407018	-0.435844	-1.6196	60	ALDH1A2|HNF1A|FOXF1|NR5A2|SHH|WLS|ONECUT1|HES1|GDF11|FGF10|PROX1|FOXA2|ZBED6|GSK3B|CLOCK|CDK6|ONECUT2|CDH2|BMP4|RFX3|ACVR2B|MET|DLL1|WFS1|ZNF800|IL6R|BAD|CTNNB1	HSC	Fibrosis.stage
GOBP_PATTERN_SPECIFICATION_PROCESS	0.00583749	0.0703775	0.407018	0.281354	1.35532	298	BICC1|LEF1|GPC3|MDFI|BASP1|SEMA3C|NRP2|TGFBR2|CCDC39|AXIN2|ZEB1|WNT5A|NR2F2|ASPH|GDNF|MLLT3|GREM1|DZIP1L|GLI2|RPGRIP1L|VAX2|GLI3|SMARCD3|ANKS6|WNT2B|DYNC2H1|GLI1|DYNC2LI1|SATB2|IFT172|PTCH1|FOXC1|MICAL2|LAMA5|TGFBR1|BBS5|HIF1A|CDK20|MEIS3|FOXC2|ITGAM|MNS1|WDR19|PALB2|PRKDC|ENG|VANGL2|ACVRL1|WT1|MID1|NBL1|TTC8|OOEP|PKD2|CRAMP1|WNT11|SUFU|NRP1|EGR2|SMO|MEOX1|C1QA	HSC	Fibrosis.stage
GOBP_PEPTIDE_BIOSYNTHETIC_PROCESS	0.000896502	0.0221439	0.477271	0.274334	1.37864	467	CTIF|CYP1B1|EEF1A1|EEF1G|RACK1|EIF4A2|EEF2|EEF1D|PRR16|PKM|TSFM|ITGA2|ELANE|SOX4|ASCC3|LINC02591|NIBAN1|ZFP36L2|DPH2|AIMP1|GFM1|ELP2|PLXNB2|CNOT8|WARS2|DCP2|PIWIL4|PUM1|PUS7|EIF2D|FTSJ1|EIF5A2|FTO|EIF3E|DENR|RCC1L|GAPDH|COA3|RARS2|DHX29|PRKDC|SARS2|GEMIN5|CDC123|SECISBP2L|EIF3F|CCL5|EARS2|BZW2|EIF3G|PNPT1|GUF1|MTG1|IREB2|EEF2K|RC3H2|IMPACT|FARSA|NOA1|ELP3|TRAP1|ZNF385A|ERBB2|DCP1A|APEH|RPS6KB2|EXOSC7|CPEB1|TYMS|ASCC2|CELF4|NEURL1|LARP1|ROCK1|MAPKAPK5|DPH5|DARS2|NPM1|EIF3L|EIF3B|SLC7A11|EXOSC5|NCL|MEX3D|EEF1B2|ATF4|YTHDF2|GGTLC2|EIF2S3|MCTS1|TUFM|TNRC6C|PARN|TRUB2|EIF3I|PUM3|EIF3D|FOXO3|METTL3|CNOT2|MTFMT|NGDN|EIF2B3|ZC3H15|KLHL25|BDH2|EIF5A|EXOSC3|ELP1|AKT2|LSM1|TNIP1|ENC1|EIF2B5|EIF3K|EIF4EBP1|CALR|AARSD1|YBX1|EIF3M|SERP1|EXOSC2|EIF3J|SSB|SHMT2|EIF2B1|HARS2|PIWIL1|RPS6KB1|NEMF|CIRBP|GFM2|TMED2|GRM5|DRG2|CSDE1|LRPPRC	HSC	Fibrosis.stage
GOBP_PEPTIDE_TRANSPORT	0.00996915	0.0943542	0.38073	-0.307429	-1.37578	186	MYRIP|ADCY5|PCK2|SYT9|CHRM3|ANO1|NR1H4|PLCB1|TFR2|GPLD1|BLK|IRS1|NR0B2|F2|SMPD3|HNF1A|HNF4A|RPH3AL|SLC2A2|SFRP1|SLC8B1|SREBF1|CHD7|CA2|FOXA2|ZBED6|LRP5|EIPR1|CLTRN|STXBP3|FGG|TACR2|FGB|VSNL1|ENSA|CYB5R4|CLOCK|ABCC8|CCDC186|FFAR4|PRKN|PTPN11|TRPV1|CDK16|RBP4|RFX3|SLC15A1|ACVR2B	HSC	Fibrosis.stage
GOBP_PEPTIDYL_LYSINE_MODIFICATION	0.00341302	0.0524878	0.431708	0.283665	1.38844	334	SETBP1|LEF1|LOXL1|PML|RNF212|PIAS2|MUC1|KDM1A|P3H3|PLOD2|ERCC6|HDAC7|FKBP10|YEATS2|SOX4|SETMAR|NFYB|LOXL3|PRKAA2|HDAC9|PIAS3|TRIM16|ZBED1|TRIM38|EID3|TRMT112|MDM2|SUV39H2|SF3B5|POLE3|MORF4L2|MYBBP1A|BRD8|ING5|NFATC2IP|MYOCD|N6AMT1|PHF19|EGR2|SMO|SMYD3|MEAF6|LOX|SUMO3|DPY30|EEF1AKMT3|BOD1|NNMT|TAF10|SET|SETD6|SF3B1|GCSH|ING4|PARK7|EZH2|TRIM28|BLOC1S1|ZMIZ1|GNL3L|SLF2|LOXL2|MSL1|ZMPSTE24|YEATS4|BOD1L1|BMI1|RBBP5|GATA2|EP400|RLF|SPHK2|LIAS|KMT5C|MBIP|MUL1|LDB1|OGT|TRPM4|CTBP1|RANGAP1|TADA3|MLLT10|ZNF335|RNF113A|GNL3	HSC	Fibrosis.stage
GOBP_PEPTIDYL_PROLINE_MODIFICATION	0.00356927	0.0539499	0.431708	0.493467	1.6958	39	P3H3|FKBP10|PPIB|PPIC|FKBP7|P4HTM|PPIF|EGLN3|EGLN2|PPWD1|PRDX4|P4HB|PPIL2|FKBP11|PPIE|ERO1A|NKTR|P4HA3|PPIL3|PPIH|FKBP1A|P3H1|CRTAP|P4HA2	HSC	Fibrosis.stage
GOBP_PHOSPHATIDYLCHOLINE_METABOLIC_PROCESS	0.00920942	0.0898714	0.38073	-0.415746	-1.54688	61	CDS1|SLC44A5|PON1|ACSL3|ENPP2|SCARB1|GPLD1|MBOAT2|NR1H3|ABCA3|LIPC|MFSD2A|PCYT1A|PNPLA6|RAB38|LDLR|MBOAT1|CHKA|CHKB|FABP3|DBI	HSC	Fibrosis.stage
GOBP_PHOSPHATIDYLINOSITOL_PHOSPHATE_BIOSYNTHETIC_PROCESS	0.00709587	0.0771512	0.407018	-0.439881	-1.60319	55	TTC7B|PIK3R4|PIK3R3|INPP1|IMPA2|PI4KA|PIK3C2G|OCRL|PIK3C2B|SOCS2|INPP4B|SOCS1|SYNJ1|EFR3B|PI4K2B|IMPA1|IP6K3	HSC	Fibrosis.stage
GOBP_PHOSPHOLIPID_BIOSYNTHETIC_PROCESS	0.00490173	0.0636417	0.407018	-0.302553	-1.39736	233	DGKE|TTC7B|PIK3R4|NR1H4|CDS1|SLC44A5|PIK3R3|INPP1|ACSL3|PITPNM2|PNPLA3|INPP5D|IMPA2|MVD|HMGCS1|MBOAT2|PLD1|HMGCS2|PI4KA|PIK3C2G|SGMS1|IDH1|DGKB|OCRL|GPAM|PIGU|CHP1|MFSD2A|PIK3C2B|AJUBA|SOCS2|INPP4B|PCYT1A|SOCS1|MTMR3|RAB38|PGAP3|BMX|MTMR4|IDI1|ABCA8|GPAT2|SYNJ1|MBOAT1|CHKA|EFR3B|PI4K2B|IMPA1|MTM1|ETNK2|DGKD|IP6K3|CHKB|FADS1|FABP3|FDPS|HTR2A|CDS2|PIGN|PGS1|AGPAT3|INPP4A|SERINC5|PLCG2	HSC	Fibrosis.stage
GOBP_PHOSPHOLIPID_CATABOLIC_PROCESS	0.00363731	0.0547449	0.431708	-0.4791	-1.69564	45	PLCB1|ENPP2|SCARB1|SMPD3|PLD1|ABHD6|IDH1|LIPC|ANGPTL3|GDE1|PNPLA6|APOC2|ABHD12|LDLR|ENPP6|PLCG2|SMPDL3A	HSC	Fibrosis.stage
GOBP_PHOSPHOLIPID_METABOLIC_PROCESS	8.12873e-05	0.00414565	0.538434	-0.329681	-1.58374	322	DGKE|TTC7B|PIK3R4|SNCA|NR1H4|CDS1|SLC44A5|PLCB1|PIK3R3|PON1|INPP1|ACSL3|ENPP2|SCARB1|GPLD1|PITPNM2|PNPLA3|SMPD3|INPP5D|IMPA2|CLN8|MVD|PCSK9|HMGCS1|MBOAT2|PLD1|PLA2G12B|PLPP1|HMGCS2|PI4KA|ABHD6|PIK3C2G|SGMS1|IDH1|NR1H3|ABCA3|DGKB|LIPC|ANGPTL3|OCRL|CHRM5|GDE1|GPAM|PIGU|CHP1|MFSD2A|PIK3C2B|AJUBA|SOCS2|INPP4B|PCYT1A|SOCS1|MTMR3|PNPLA6|RAB38|PGAP3|BMX|PLPP3|MTMR4|IDI1|ABCA8|APOC2|ABHD12|GPAT2|PLAA|LDLR|SYNJ1|MBOAT1|CHKA|FDFT1|EFR3B|PI4K2B|IMPA1|MTMR9|ENPP6|HADHA|MTM1|ETNK2|DGKD|IP6K3|CHKB|FADS1|FABP3|PLA1A|FDPS|HTR2A|CDS2|PIGN|PGS1|DBI|AGPAT3|INPP4A|SERINC5|PLCG2|SMPDL3A	HSC	Fibrosis.stage
GOBP_PODOSOME_ASSEMBLY	0.00191326	0.0354129	0.45506	0.647219	1.79219	17	SH3PXD2B|GSN|DOCK5|SRC|BIN2|LCP1|KIF9|MSN|IL5|FSCN1	HSC	Fibrosis.stage
GOBP_POLYOL_METABOLIC_PROCESS	8.83947e-05	0.00430003	0.538434	-0.446018	-1.79279	93	PCK2|SNCA|PTH1R|PLCB1|SLC5A3|MOGAT1|INPP1|SHPK|P2RY1|IMPA2|SORD|GCH1|PLPP1|MOGAT3|ANGPTL3|DGAT2|OCRL|ADCYAP1R1|PCK1|PTAFR|CYP3A4|GPD2|INPP4B|PLPP3|MOGAT2|SYNJ1|IMPA1|QDPR|GK|IP6K3|SPTLC3|ITPK1|INPP4A|PLCG2|INPP5E|GOT1|SGPP1|PCBD1|ITPKB|GPER1|INPP5K|COQ2|CYP2R1|COQ3	HSC	Fibrosis.stage
GOBP_POSITIVE_REGULATION_OF_ACTIN_FILAMENT_BUNDLE_ASSEMBLY	0.00919423	0.0898714	0.38073	0.410111	1.53604	60	ARHGEF10|EVL|WNT4|CARMIL1|SYNPO|CCN2|RGCC|TPM1|TGFBR1|SYNPO2|PXN|TACR1|WNT11|NRP1|MTSS1|ITGB1BP1|CCDC88A|RHOC|SORBS3|FHOD1|LIMK1	HSC	Fibrosis.stage
GOBP_POSITIVE_REGULATION_OF_CATION_CHANNEL_ACTIVITY	0.00817903	0.0831867	0.38073	-0.441392	-1.56169	47	STAC|KCNIP2|LRRC55|KCNK3|NOS1AP|CACNB2|KCNE1|STIM2|HAP1|CALM2	HSC	Fibrosis.stage
GOBP_POSITIVE_REGULATION_OF_CELL_ACTIVATION	0.00344296	0.0524878	0.431708	0.288904	1.39169	298	LEF1|RUNX1|IRS2|THY1|MMP14|TGFBR2|EPHB2|WNT5A|GLI2|VCAM1|GLI3|SMARCD3|HMGB1|IL7R|SOX4|SLC39A10|IL7|HLA-A|RUNX3|JAK2|ARID1B|LGALS9|PRKCQ|F2RL1|CCN2|ZP3|ITGAM|IL15RA|BTN2A2|RHOH|MIF|IL1RL2|PRKDC|PTPN22|AP3B1|CCL5|CD2|BCL6|TACR1|STAT5B|GP1BB|SOCS5|STXBP1|VAMP7|CD24|SRC|CCL19|CD6|JAK3|CD38|ANXA1|ABL2|PNP|SMARCA4|SMARCD2|CLCF1|RIPK2|TNFSF13B|PTPRC|NCKAP1L|ZMIZ1|PIK3CA|SMARCC2|BMI1|TICAM2|GATA2|PDGFRB|ICOSLG|AP3D1|SPHK2|FOXO3|KMT5C|SMARCC1|IL1RL1|ZAP70|CD40|BLOC1S6|HLX|CD320|KLHL25|MDK|EXOSC3|ZNF335|MAD2L2|GAS6|TGFB1|CBFB|FCHO1|CCR7|DDR2|EFNB2|IGF1|TNIP2|AKIRIN2|CD276|CCL21|CCDC88B|TYROBP|GAB2|CARD11|IL5	HSC	Fibrosis.stage
GOBP_POSITIVE_REGULATION_OF_CELL_ADHESION	0.00110584	0.0250457	0.45506	0.29497	1.45444	379	NPNT|LEF1|COL8A1|COL16A1|RUNX1|DAB2|FN1|EDIL3|CCDC80|THY1|PDPN|FBLN2|TGFBR2|WNT5A|GLI2|VCAM1|ITGA2|GLI3|NEDD9|WNT4|SMARCD3|HMGB1|LAMA2|IL7R|CARMIL1|ELANE|SOX4|CD36|FMN1|IL7|CYTH3|ITGAV|FRMD5|HLA-A|RUNX3|JAK2|ARID1B|GCNT1|LAMB2|LGALS9|ECM2|PRKCQ|EMILIN1|RHOD|PIEZO1|ZP3|TPM1|FOXC2|BTN2A2|RHOH|IL1RL2|PTPRU|PTPN22|AP3B1|CCL5|IRAK1|BCL6|ADAM19|STK4|STAT5B|NRP1|ERBB2|SOCS5|DOCK5|CD24|SRC|CCL19|STX3|EFEMP2|ITGB1BP1|CD6|LAMA1|FUT4|MAGI1|JAK3|UTRN|ANXA1|ABL2|ROCK1|PNP|SMARCA4|SMARCD2|LAMC1|RIPK2|TNFSF13B|P4HB|PTPRC|SPOCK2|NCKAP1L|ZMIZ1|PIK3R2|PIK3CA|SMARCC2|BMI1|KIFAP3|ANGPT1|ICOSLG|FERMT1|AP3D1|FOXO3|SMARCC1|ITGA3|LDB1|ZAP70|MMRN1|TGM2	HSC	Fibrosis.stage
GOBP_POSITIVE_REGULATION_OF_CELL_DEATH	0.00164872	0.0321977	0.45506	0.26952	1.35208	471	FAP|SLC6A6|CYP1B1|STK17B|GSN|VDR|FAS|INHBA|RACK1|CDKN2A|PRKCI|LRP1|GADD45A|TMEM164|AXIN2|WNT5A|PML|GRIN2B|PHLDA3|SFRP4|TIMP3|RPS6KA2|TOP2A|TSPO|HMGB1|CTSK|E2F3|RRP1B|MMP2|PEA15|SOX4|CD36|ALDH1A3|NSMAF|BACE1|TCTN3|MAP3K5|NFATC4|APAF1|PTEN|JAK2|MAP2K7|NUPR1|LGALS9|NOD1|EMILIN1|FAM162A|BNIP3|CCN2|ELK1|RGCC|TGFBR1|GSDME|ITGAM|CD248|UBB|CNR1|TNFRSF8|FOXO1|PRKDC|SARM1|PDCD4|FRZB|DDIT4|CCL5|FANK1|OLFM1|MYBBP1A|WWOX|BCL6|SKIL|STK4|ING5|SLFN11|WNT11|CALHM2|C1QA|PNMA2|CAMK2A|SRC|SUDS3|BBC3|STK17A|CLIP3|SLC9A1|ANO6|ANXA1|NEURL1|ATG7|ERCC3|SLIT2|RIPK2|MELK|PTPRC|DCUN1D3|ZNF622|ING4|RAD9A|PARP1|PARK7|SHQ1|PTGS2|TRPM2|GADD45B|REST|ATF4|BNIP3L|PDGFRB|BAX|SFPQ|TFAP4|SPHK2|FOXO3|BMF|FNIP1|CHEK2|TNFRSF10B|CFLAR|CDK19|TGM2|CD40|HMOX1|PDCD5|JMY|PPP2R1A|TRADD	HSC	Fibrosis.stage
GOBP_POSITIVE_REGULATION_OF_CELL_GROWTH	0.00525594	0.0657131	0.407018	-0.35116	-1.49302	126	SYT1|SEMA4D|CDH4|SEMA5A|HPN|SYT2|CYBA|DISC1|F2|SYT17|NTN1|SHTN1|RICTOR|PRR5|MAPT|SFRP1|AVPR1A|CYFIP1|ITSN2|MFSD2A|BMPR2|EGFR|CXCL12|INO80|NGF|ADAM10|TRPV2|HAMP|PLAA|PRKN|IGFBP1	HSC	Fibrosis.stage
GOBP_POSITIVE_REGULATION_OF_CELL_MIGRATION_INVOLVED_IN_SPROUTING_ANGIOGENESIS	0.000742254	0.0188596	0.477271	0.653649	1.90419	20	JCAD|HDAC7|HDAC9|FOXC2|SRPX2|NRP1|ANXA1|PTGS2|GATA2|PLK2|HMOX1|MAP3K3	HSC	Fibrosis.stage
GOBP_POSITIVE_REGULATION_OF_COLLAGEN_METABOLIC_PROCESS	0.00728259	0.0781876	0.407018	0.565025	1.69663	23	RUNX1|F2R|INHBA|ITGA2|WNT4|CCN2|RGCC|ENG	HSC	Fibrosis.stage
GOBP_POSITIVE_REGULATION_OF_CYSTEINE_TYPE_ENDOPEPTIDASE_ACTIVITY	0.00368146	0.0550588	0.431708	0.361145	1.54344	120	UACA|F3|GSN|F2R|FAS|RACK1|PML|GRIN2B|ASPH|HMGB1|NLRP1|MAP3K5|APAF1|KHDC1|JAK2|LGALS9|NOD1|FAM162A|CCN2|BLID|CASP10|EGLN3	HSC	Fibrosis.stage
GOBP_POSITIVE_REGULATION_OF_CYTOKINE_PRODUCTION	0.00340328	0.0524878	0.431708	0.277489	1.36665	352	CYP1B1|SULF2|RUNX1|F3|LUM|CD200|F2R|HTR2B|SULF1|EPHB2|WNT5A|IL16|PTGER4|MCOLN2|GLMN|ADRA2A|HEG1|SCAMP5|SERPINE1|HMGB1|BTN3A2|HILPDA|ELANE|CD36|NLRP1|S100A13|IL7|NFATC4|HLA-A|SPHK1|JAK2|STOML2|LGALS9|NOD1|PRKCQ|F2RL1|POLR3C|RGCC|ZP3|HIF1A|TRIM16|KIT|TNFRSF8|MIF|GAPDH|IL1RL2|IL1R1|PTPN22|IRAK1|CD2|RAB1A|APPL1|PYHIN1|RIOK3|WNT11|STAT5B|RAB2B|SPTBN1|PANX1|BTN3A1|ITK|POLR3D|SRC|TRIM56|CCL19|CD6|LPL|CHI3L1|ANXA1|IFI16|PNP|HRAS|RIPK2|CD84|PTPRC|C5AR1|PARK7|RFTN1|IRAK3|PTGS2|POLR3B|ATP6AP2|ATF4|TICAM2|TMEM106A|RAB7B|STAT1|FERMT1|TLR1|SPHK2|POLR3A|IL1RL1|SCIMP|CD40|NOX5	HSC	Fibrosis.stage
GOBP_POSITIVE_REGULATION_OF_CYTOSKELETON_ORGANIZATION	0.00785553	0.0811484	0.38073	0.315552	1.42421	168	STMN2|WASF1|GSN|CTTN|ARHGEF10|PDE4DIP|EVL|WNT4|LMOD1|CEP295|CAV3|CARMIL1|FCHSD1|FMN1|MAP1B|CEP120|SYNPO|F2RL1|CCN2|PLK4|RGCC|TPM1|TGFBR1|SYNPO2|PXN|ACTN2|TACR1|WNT11|NRP1|KATNBL1|MTSS1|HCLS1|ITGB1BP1|HRAS|DCTN1|FCHSD2|CCDC88A|CENPJ|STIL|NCKAP1L|RHOC|SORBS3|DSTN|FHOD1	HSC	Fibrosis.stage
GOBP_POSITIVE_REGULATION_OF_DEVELOPMENTAL_GROWTH	0.00195542	0.0357267	0.431708	-0.37789	-1.58443	119	SYT1|SEMA4D|CDH4|BMP10|SEMA5A|SYT2|PLCB1|GHR|ACACB|DISC1|SYT17|NTN1|SHTN1|MEF2C|HEY2|TBX20|MAPT|VIL1|CSF1|CYFIP1|EZR|GPAM|CHD7|ITSN2|NOTCH1|PROX1|CREB1|BMPR2|FGFR2|CXCL12	HSC	Fibrosis.stage
GOBP_POSITIVE_REGULATION_OF_DNA_BIOSYNTHETIC_PROCESS	0.00396044	0.0571803	0.407018	0.416753	1.59506	66	SMOC2|CYP1B1|NOX4|GREM1|POT1|PARM1|HNRNPA1|GINS1|MAP2K7|PRKCQ|RGCC|DSCC1|SRC|MAPKAPK5|CCT7|DKC1|CCT4|RFC4|PDGFRB|PARN|PKIB|CCT2|CCT8|MAPK3|POLG2	HSC	Fibrosis.stage
GOBP_POSITIVE_REGULATION_OF_DNA_METABOLIC_PROCESS	0.00614739	0.0715716	0.407018	0.285925	1.36545	271	SMOC2|CYP1B1|NOX4|FAM168A|PML|GREM1|GLI2|ERCC6|POT1|SMARCD3|HMGB1|BABAM2|SPIDR|SETMAR|WRN|PARM1|HNRNPA1|GLI1|DBF4B|GINS1|MAP2K7|ARID1B|PRKCQ|RGCC|INO80B|FUS|ERCC2|DSCC1|STN1|PRKDC|RAD50|FANCB|RAD51AP1|SSBP1|RAD51|WT1|MORF4L2|BRD8|OOEP|UBE2B|NPAS2|MEAF6|NBN|SRC|TMEM161A|RNF8|BCL7A|MAPKAPK5|CCT7|SMARCA4|DKC1|SMARCD2|CLCF1|PTPRC|PARP1|TRIM28|CCT4|SLF2|RFC4|YEATS4|SMARCC2|PDGFRB|BAX|DPF2|PARN|BCL7C|EP400|ABRAXAS1|PKIB|KMT5C|SMARCC1|CD40|OTUD4|KDM4D|CCT2|TFPT|DBF4|CCT8|EXOSC3|GNL3|MAD2L2|MAPK3|PARP3|TGFB1	HSC	Fibrosis.stage
GOBP_POSITIVE_REGULATION_OF_EPIDERMAL_CELL_DIFFERENTIATION	0.000121799	0.00539645	0.538434	0.713329	1.97525	17	PTCH2|VDR|SFRP4|PTCH1|FOXC1|PLAAT4|TRIM16|NME2|ETV4	HSC	Fibrosis.stage
GOBP_POSITIVE_REGULATION_OF_EPIDERMIS_DEVELOPMENT	0.000266347	0.00890631	0.498493	0.677747	1.97439	20	PTCH2|VDR|SFRP4|PTCH1|FOXC1|PLAAT4|TRIM16|NME2|ETV4	HSC	Fibrosis.stage
GOBP_POSITIVE_REGULATION_OF_EPITHELIAL_TO_MESENCHYMAL_TRANSITION	0.000716677	0.0184878	0.477271	0.507867	1.79924	47	LEF1|DAB2|COL1A1|WWTR1|PDPN|JAG1|TGFBR2|AXIN2|ZNF703|FOXC1|RGCC|TGFBR1|ENG|OLFM1|GLIPR2|TCF7L2|EZH2|LOXL2	HSC	Fibrosis.stage
GOBP_POSITIVE_REGULATION_OF_GROWTH	0.000643288	0.0170159	0.477271	-0.338281	-1.52083	190	SYT1|SEMA4D|CDH4|BMP10|SEMA5A|HPN|SYT2|PLCB1|GHR|CYBA|ACACB|DISC1|F2|SYT17|NTN1|SHTN1|RICTOR|PRR5|MEF2C|HEY2|TBX20|MAPT|SFRP1|VIL1|CSF1|AVPR1A|CYFIP1|EZR|GPAM|CHD7|ITSN2|MFSD2A|NOTCH1|PROX1|CREB1|BMPR2|EGFR|FGFR2|CXCL12|INO80|NGF|ADAM10	HSC	Fibrosis.stage
GOBP_POSITIVE_REGULATION_OF_HEART_RATE	0.0068165	0.0757401	0.407018	-0.602337	-1.73225	18	ADRA1A|HEY2|GCH1|AVPR1A|RGS4|SLC1A1|PDE4D|ADRA1B	HSC	Fibrosis.stage
GOBP_POSITIVE_REGULATION_OF_HEMOPOIESIS	0.00690551	0.0761269	0.407018	0.329601	1.45304	145	LEF1|ROR2|RUNX1|MMP14|TGFBR2|LGALS3|GLI2|GLI3|NEDD9|SMARCD3|HMGB1|IL7R|SOX4|IL7|GPR68|RUNX3|ARID1B|LGALS9|IL15RA|BTN2A2|RHOH|IL1RL2|PRKDC|AP3B1|BCL6|STAT5B|SOCS5|HCLS1|CCL19|ANXA1|PNP|SMARCA4|SMARCD2|RIPK2|PTPRC|NCKAP1L|ZMIZ1|SMARCC2	HSC	Fibrosis.stage
GOBP_POSITIVE_REGULATION_OF_KERATINOCYTE_DIFFERENTIATION	0.0097458	0.0933621	0.38073	0.662697	1.66851	12	VDR|FOXC1|PLAAT4|TRIM16|NME2|ETV4	HSC	Fibrosis.stage
GOBP_POSITIVE_REGULATION_OF_LEUKOCYTE_CELL_CELL_ADHESION	0.00696737	0.0765763	0.407018	0.297658	1.38206	209	LEF1|RUNX1|THY1|TGFBR2|GLI2|VCAM1|GLI3|SMARCD3|HMGB1|IL7R|ELANE|SOX4|IL7|HLA-A|RUNX3|JAK2|ARID1B|GCNT1|LGALS9|PRKCQ|ZP3|BTN2A2|RHOH|IL1RL2|PTPN22|AP3B1|CCL5|IRAK1|BCL6|STAT5B|SOCS5|CD24|SRC|CCL19|CD6|FUT4|JAK3|ANXA1|ABL2|PNP|SMARCA4|SMARCD2|RIPK2|TNFSF13B|PTPRC|NCKAP1L|ZMIZ1|PIK3CA|SMARCC2|BMI1	HSC	Fibrosis.stage
GOBP_POSITIVE_REGULATION_OF_LIPID_BIOSYNTHETIC_PROCESS	0.00885069	0.087507	0.38073	-0.421418	-1.60841	69	NR1H4|MLXIPL|STARD4|ACSL3|SCARB1|GPLD1|ABHD6|NR1H3|SREBF1|AVPR1A|DGAT2|CHP1|ABCD2|ABCD1|PLIN5|SCAP|MFSD2A|CREB1|PPARA|RAB38|ZBTB20|APOA5|APOC2|RDH10|LDLR	HSC	Fibrosis.stage
GOBP_POSITIVE_REGULATION_OF_LIPID_LOCALIZATION	0.00868426	0.0864645	0.38073	-0.381916	-1.5042	84	MSR1|CYP4A11|ACSL1|PON1|ACACB|SCARB1|RXRA|LRAT|APOB|ATP8A1|CAV1|NR1H3|ABCA3|PLIN3|PLIN5|SREBF2|C3|CYP4F2|ACSL5|CYP8B1|APOC4|SIRT1|NKX3-1|ABCA8|SCP2|P2RX4|DENND5B|CES1|OSBPL11|NFKBIA|PPARG|ABCB4|LDLRAP1|FABP3|DBI	HSC	Fibrosis.stage
GOBP_POSITIVE_REGULATION_OF_LOCOMOTION	0.0053946	0.0668572	0.407018	0.259247	1.30163	470	SMOC2|LEF1|CYP1B1|ROR2|DAB2|FN1|COL1A1|F3|F2R|IRS2|JCAD|THY1|CEMIP|FGF7|PDGFRA|PDPN|RUFY3|RACK1|PDGFD|CDKN2B-AS1|MMP14|TMSB15B|SEMA3C|NRP2|TGFBR2|EPHB2|WNT5A|LGALS3|IL16|ADRA2A|ITGA2|HDAC7|NEDD9|SERPINE1|HMGB1|TMSB4X|CARMIL1|MMP2|PDGFA|PRKD1|ITGAV|ZNF703|CXCL8|SPHK1|JAK2|HDAC9|DDRGK1|JAM3|LGALS9|S100A11|RHOD|F2RL1|ACVR1B|TNFAIP6|ZP3|TGFBR1|HIF1A|ADGRA2|KIT|EMC10|FOXC2|IL1R1|GPNMB|AQP1|PLAU|AAMP|SRPX2|CCL5|SMURF2|DUOX1|STK4|TACR1|WNT11|CXCR4|NRP1|ELP3|TWIST2|SMO|DOCK5|PDGFC|SRC|CCL19|STX3|CCN4|KIF20B|OXSR1|RTN4|ITGB1BP1|FUT4|RRAS2|CAVIN1|MALAT1|ANO6|ANXA1|SEMA4C|ABL2|SLIT2|HRAS|GLIPR2|ACTG1|PTPRC|ITGAX|MYLK|CFAP69|C5AR1|SPOCK2|NCKAP1L|RHOC|CXCL16|PTGS2	HSC	Fibrosis.stage
GOBP_POSITIVE_REGULATION_OF_LYMPHOCYTE_ACTIVATION	0.00729248	0.0781876	0.407018	0.288119	1.36295	258	LEF1|RUNX1|IRS2|THY1|MMP14|TGFBR2|EPHB2|GLI2|VCAM1|GLI3|SMARCD3|HMGB1|IL7R|SOX4|SLC39A10|IL7|HLA-A|RUNX3|JAK2|ARID1B|LGALS9|PRKCQ|ZP3|IL15RA|BTN2A2|RHOH|MIF|IL1RL2|PRKDC|PTPN22|AP3B1|CCL5|BCL6|TACR1|STAT5B|SOCS5|CD24|SRC|CCL19|CD6|JAK3|CD38|ANXA1|ABL2|PNP|SMARCA4|SMARCD2|CLCF1|RIPK2|TNFSF13B|PTPRC|NCKAP1L|ZMIZ1|PIK3CA|SMARCC2|BMI1|TICAM2|ICOSLG|AP3D1|FOXO3|KMT5C|SMARCC1|ZAP70|CD40|BLOC1S6|HLX|CD320|KLHL25|MDK|EXOSC3|ZNF335|MAD2L2|GAS6|TGFB1|CBFB|FCHO1|CCR7|EFNB2|IGF1|TNIP2|AKIRIN2|CD276|CCL21|CCDC88B|TYROBP|CARD11|IL5	HSC	Fibrosis.stage
GOBP_POSITIVE_REGULATION_OF_LYMPHOCYTE_DIFFERENTIATION	0.0011341	0.0253477	0.45506	0.402658	1.67901	104	LEF1|RUNX1|MMP14|TGFBR2|GLI2|GLI3|SMARCD3|IL7R|SOX4|IL7|RUNX3|ARID1B|LGALS9|IL15RA|BTN2A2|RHOH|IL1RL2|PRKDC|AP3B1|BCL6|STAT5B|SOCS5|CCL19|ANXA1|PNP|SMARCA4|SMARCD2|RIPK2|PTPRC|NCKAP1L|ZMIZ1|SMARCC2|AP3D1|FOXO3|SMARCC1|ZAP70|HLX|KLHL25|MDK	HSC	Fibrosis.stage
GOBP_POSITIVE_REGULATION_OF_MONOATOMIC_ION_TRANSMEMBRANE_TRANSPORT	0.00295032	0.046791	0.431708	-0.373678	-1.58199	123	TRPC3|RELN|STAC|KCNIP2|SNCA|LRRC55|KCNK3|CNKSR3|NOS1AP|F2|SLC9A3R1|APLNR|CACNB2|DMD|ATP1B1|KCNE1|CAV1|STIM2|HAP1|CHP1|CALM2|ADCYAP1R1|PTAFR|TESC|ACTN4|STIM1|WNK2|P2RX4|ABCC8|ADRB2|GJC2	HSC	Fibrosis.stage
GOBP_POSITIVE_REGULATION_OF_MONOATOMIC_ION_TRANSPORT	0.00143691	0.0296976	0.45506	-0.350712	-1.54069	159	TRPC3|RELN|STAC|KCNIP2|SNCA|LRRC55|KCNK3|CNKSR3|NOS1AP|ATP2C2|F2|P2RY1|SLC9A3R1|APLNR|CACNB2|DMD|ATP1B1|KCNE1|CAV1|FGF12|STIM2|HAP1|SCN1B|CHP1|CALM2|CNTN1|ADCYAP1R1|PTAFR|TESC|CXCL12|ACTN4|FHL1|STIM1|WNK2|P2RX4|TRPV2|ABCC8|ADRB2|GJC2	HSC	Fibrosis.stage
GOBP_POSITIVE_REGULATION_OF_ORGANIC_ACID_TRANSPORT	0.00179494	0.0340223	0.45506	-0.546433	-1.83085	35	ABCB11|SLC17A8|CYP4A11|ACSL1|ADORA2A|AVPR1A|SLC38A3|CYP4F2|ACE2|ACSL5|CLTRN|P2RX4|KMO|FABP3|AGT	HSC	Fibrosis.stage
GOBP_POSITIVE_REGULATION_OF_PEPTIDASE_ACTIVITY	0.00130283	0.0274915	0.45506	0.360139	1.59522	150	UACA|F3|GSN|F2R|FAS|ANTXR1|RACK1|PML|GRIN2B|ASPH|HMGB1|CTSK|NLRP1|MAP3K5|APAF1|KHDC1|JAK2|DDRGK1|LGALS9|NOD1|FAM162A|CCN2|APH1A|BLID|RCN3|CASP10|TANK|EGLN3	HSC	Fibrosis.stage
GOBP_POSITIVE_REGULATION_OF_POTASSIUM_ION_TRANSMEMBRANE_TRANSPORTER_ACTIVITY	0.00655522	0.0739315	0.407018	-0.616874	-1.79702	19	KCNIP2|LRRC55|KCNK3|NOS1AP|ATP1B1|KCNE1	HSC	Fibrosis.stage
GOBP_POSITIVE_REGULATION_OF_PROTEOLYSIS	0.00523161	0.0656405	0.407018	0.281528	1.36893	314	RNF217|UACA|DAB2|F3|GSN|F2R|FAS|ANTXR1|RACK1|MMP14|AXIN2|PML|GRIN2B|ASPH|SH3D19|ADRA2A|SPON1|RNF180|HMGB1|CTSK|CAV3|ENO1|NLRP1|MAP3K5|APAF1|PTEN|KHDC1|JAK2|NOP53|DDRGK1|NUPR1|LGALS9|NOD1|FAM162A|CCN2|APH1A|BLID|MDM2|RCN3|CASP10|SH3RF3|TANK|EGLN3|SNX33|HERPUD1|PYHIN1|SOCS5|APOE|SRC|RNFT1|BBC3|NKD2|HIP1|NUB1|IFI16|PSME1|TAF1|RIPK2|ELOB	HSC	Fibrosis.stage
GOBP_POSITIVE_REGULATION_OF_SECRETION	0.00136983	0.02873	0.45506	-0.317141	-1.46179	230	SYT1|SYT10|ABCB11|MYRIP|PCK2|SYT9|FRMD4A|CHRM3|SNCA|ANO1|NR1H4|PLCB1|TFR2|CYP4A11|CYBA|ACSL3|GPLD1|BLK|ADORA2A|NR0B2|F2|SMPD3|P2RY1|WLS|RPH3AL|SLC2A2|EDNRB|AVPR1A|EZR|CPB2|MYO18A|UNC13B|PTAFR|CREB1|ANG|CADPS2|CYP4F2|CXCL12|EXPH5|FGG|TSG101|TACR2|FGB|VSNL1|NKX3-1|P2RX4|ABCC8|VEGFC|FFAR4|PTPN11|GOLPH3|TRPV1|RBP4|MYOM1|KMO|PPARG	HSC	Fibrosis.stage
GOBP_POSITIVE_REGULATION_OF_SMOOTHENED_SIGNALING_PATHWAY	0.0055303	0.0678276	0.407018	0.527759	1.67854	29	GPC3|ARMC9|PRRX1|RAB34|DYNC2H1|GLI1|IFT172|STK36|SMO|GORAB|INTU|PDCL|KIF7|TXNDC15	HSC	Fibrosis.stage
GOBP_POSITIVE_REGULATION_OF_SODIUM_ION_TRANSPORT	0.00538483	0.066853	0.407018	-0.551667	-1.73311	27	CNKSR3|DMD|ATP1B1|FGF12|SCN1B|CHP1|CNTN1|TESC|ACTN4|WNK2	HSC	Fibrosis.stage
GOBP_POSITIVE_REGULATION_OF_TRANSLATION	0.00375071	0.0552781	0.431708	0.362252	1.54674	119	CTIF|CYP1B1|EEF2|PRR16|PKM|ITGA2|SOX4|NIBAN1|PLXNB2|EIF5A2|EIF3E|RCC1L|COA3|DHX29|PRKDC|CDC123|CCL5|GUF1|IMPACT|ERBB2|RPS6KB2|LARP1|NPM1|YTHDF2|TRUB2|EIF3D|METTL3|EIF5A|EIF2B5|YBX1|SERP1|SSB|RPS6KB1|CIRBP|CSDE1|METTL5|LARP6|GCN1|POLR2G|UCN|PABPC1|METTL8|YBX3|RBM3|LARP4|VIM|POLR2D|EIF6|ZCCHC4|YTHDF1|FXR1|IL6|FASTKD2|PPP1R15A|EIF4G1|FASTKD3|RPUSD3|DHX36|SH3BGRL	HSC	Fibrosis.stage
GOBP_POSITIVE_REGULATION_OF_TRANSMEMBRANE_TRANSPORT	0.00618458	0.0718729	0.407018	-0.332968	-1.4706	169	TRPC3|RELN|STAC|SLC1A2|KCNIP2|SNCA|LRRC55|SLC17A8|KCNK3|CNKSR3|NOS1AP|ACSL1|IRS1|F2|SLC9A3R1|APLNR|CACNB2|DMD|ATP1B1|KCNE1|CAV1|STIM2|HAP1|CHP1|CA2|CALM2|ADCYAP1R1|PTAFR|C3|TESC|ACE2|ACTN4|ACSL5|CLTRN|STIM1|WNK2|P2RX4|ABCC8|ADRB2|GJC2	HSC	Fibrosis.stage
GOBP_POSITIVE_REGULATION_OF_TRANSPORTER_ACTIVITY	0.000470215	0.0134954	0.498493	-0.425666	-1.72475	97	RELN|STAC|KCNIP2|LRRC55|KCNK3|CNKSR3|NOS1AP|PON1|RXRA|CACNB2|DMD|ATP1B1|KCNE1|STIM2|NR1H3|HAP1|CHP1|CALM2|SGK2|PTAFR|TESC|ACTN4|STIM1|KMT2A|WNK2|ABCC8|ADRB2	HSC	Fibrosis.stage
GOBP_POSITIVE_REGULATION_OF_T_CELL_PROLIFERATION	0.00686768	0.0760702	0.407018	0.39369	1.52462	71	TGFBR2|VCAM1|HMGB1|HLA-A|JAK2|LGALS9|PRKCQ|ZP3|PTPN22|CCL5|STAT5B|CD24|CCL19|CD6|JAK3|ANXA1|PNP|RIPK2|TNFSF13B|PTPRC|NCKAP1L|BMI1|ICOSLG|ZAP70	HSC	Fibrosis.stage
GOBP_POSITIVE_REGULATION_OF_VOLTAGE_GATED_POTASSIUM_CHANNEL_ACTIVITY	0.00707701	0.0770644	0.407018	-0.709202	-1.75646	11	KCNIP2|LRRC55|KCNK3|NOS1AP|KCNE1	HSC	Fibrosis.stage
GOBP_PRIMARY_ALCOHOL_METABOLIC_PROCESS	0.00124937	0.0267577	0.45506	-0.423012	-1.66606	84	ADH6|CYP2C8|HSD17B6|LRAT|ALDH1A2|ADH4|HSD11B2|HAO1|RDH5|ALDH3A2|PECR|EDNRB|SULT2A1|CYP2C18|SULT1A2|DGAT2|GDE1|CYP3A5|DHRS3|RDH16|AKR1C4|SULT1B1|CYP3A4|GPD2|CLCN2|CYP2D6|DHRS4|SULT1C4|ADH1C|RDH10|ACSS2|ADH1A|AKR1C3|RBP4|CYP1A2	HSC	Fibrosis.stage
GOBP_PROTEIN_CONTAINING_COMPLEX_DISASSEMBLY	0.0102593	0.0959964	0.38073	0.294213	1.3657	207	STMN2|GSN|MAP1A|ASPH|VMP1|LMOD1|SMARCD3|MICAL3|CARMIL1|EPG5|TOM1|FYCO1|MAP1B|MICAL2|CHMP2B|STMN3|F2RL1|BNIP3|EIF5A2|TWF2|VPS16|MID1|DDIT4|NCKAP5L|LAMP2|HDGFL3|ACTN2|EEF2K|KIF14|SPTBN1|VAMP7|MAP1S|APEH|CALCOCO2|HSPA8|STMN1|SET|UBQLN4|SMARCA4|SMARCD2|VPS4A|FLII|SH3GL2|PIK3CA|DYRK3|ZMPSTE24|IRAK3|SMARCC2|ATG14|DSTN|KLC1|WIPI2|SMARCC1|CALM1|CAPZB|WDR1|PPP1R9B|ADD3|EIF5A|BECN1|VIPAS39|AVIL|CHMP7|KATNB1|DHX8|CKAP2|INSR|HMGA1|GFM2|TRPV4|IGF1R|TPX2|SSRP1|WASHC2C|SH3GL3|SPTBN4|LIMA1	HSC	Fibrosis.stage
GOBP_PROTEIN_FOLDING	0.00591481	0.0706274	0.407018	0.322667	1.43812	158	FKBP10|PPIB|HSPB6|PPIC|PFDN5|PPIF|TBCD|SELENOF|CSNK2A1|UNC45A|VAPA|LTBP4|AHSA1|LMAN1|TRAP1|CDC37|PRDX4|CRYAB|SNRNP70|HSPA8|ALG12|ERP29|HSPA2|AIP|CCT7|P4HB|PPIL2|LYRM7|FUT10|CCT4|PDIA4|FKBP11|PFDN4|TXNDC5|HYOU1|FKBP5|PDCD5|PPIE|CCT2|ERO1A|CCT8|NKTR|CALR|SACS|SDF2L1|DFFA|FKBP4|CHCHD4|PFDN6|PPIL3|HSPA5|HSPA9|WIPF1|PPIH|FKBP1A|FKBP8|GRPEL1|P3H1|ARL2|CRTAP|BAG3|HSP90AB1|CANX|PPIA|SDF2|TOR1A|PFDN2|HSPA4	HSC	Fibrosis.stage
GOBP_PROTEIN_INSERTION_INTO_MEMBRANE	0.000618738	0.0164896	0.477271	0.478218	1.7805	59	TRAM2|TOMM20|TOMM7|SEC61A1|TRAM1|EMC10|OXA1L|CAMLG|BBC3|TRMT10B|GET3|COX18|BAX|TIMM8B|EMC1|TOMM40|EMC4|PDCD5|TOMM22|TOMM6|MMGT1|UBL4A|ROMO1	HSC	Fibrosis.stage
GOBP_PROTEIN_LOCALIZATION_TO_CELL_SURFACE	0.00366725	0.0549622	0.431708	0.451036	1.69722	62	MAP1A|FGF7|FBLN5|EPHB2|ASTN2|NLGN2|CAV3|JAM3|RAB11FIP5|PTPRU|SNX33|AP3B1|ACTN2|WNT11|GOPC|LEPROT|GGA2|STX3|ABCA12	HSC	Fibrosis.stage
GOBP_PROTEIN_LOCALIZATION_TO_CILIUM	0.00173375	0.033427	0.45506	0.454546	1.69237	59	CCDC39|DZIP1L|DZIP1|DYNC2H1|CC2D2B|IFT80|EHD1|CDK20|WDR19|BBS1|RAB11FIP3|LZTFL1|RAB29|TCTN1|IFT140|RAB8A|TBC1D32|TTC26|CCDC88A|EFCAB7	HSC	Fibrosis.stage
GOBP_PROTEIN_LOCALIZATION_TO_EXTRACELLULAR_REGION	0.00779328	0.0807698	0.407018	-0.283968	-1.34468	278	MYRIP|ADCY5|PCK2|SYT9|FRMD4A|CHRM3|ANO1|NR1H4|PLCB1|MTTP|GPLD1|BLK|ADORA2A|IRS1|NR0B2|F2|HNF1A|LLGL2|HNF4A|LTBP1|WLS|TVP23A|AFM|RPH3AL|SLC2A2|SFRP1|EDNRB|SLC8B1|NR1H3|SREBF1|EZR|MYO18A|UNC13B|FOXA2|ZBED6|ANG|LRP5|RSAD2|SERGEF|EXPH5|EIPR1|SRCIN1|CLTRN|STXBP3|FGG|TACR2|HMGCR|FGB|VSNL1|ENSA|CYB5R4|CLOCK|COPG2|STEAP3|ABCC8|CCDC186|CBLN4|VEGFC|PRKN|PTPN11|GOLPH3|CDK16|RBP4|MYOM1|RFX3|PPARG|MIA2|ACVR2B	HSC	Fibrosis.stage
GOBP_PROTEIN_LOCALIZATION_TO_NUCLEUS	0.000115703	0.0051586	0.538434	0.331509	1.57966	269	COL1A1|WWTR1|OSBPL8|GLUL|PML|RANBP17|GLI3|E2F3|FAM53A|MDFIC|CD36|NUAK2|INTS13|PRKD1|PYGO1|WRN|SP100|JAK2|NOP53|CLDN18|TMEM98|MFHAS1|NOL8|MDM2|NUP214|STK4|APPL1|FAM53B|SEC13|PYHIN1|NUP133|SUFU|TNPO1|GBP2|SMO|HCLS1|SRC|APPL2|CBLB|SUMO3|MORC3|PHB2|POLR1A|DCLK1|UTP25|CCT7|DKC1|TCF7L2|TRAF3IP2|PARP1|SPG11|PARK7|SNUPN|YAP1|TRIM28|CCT4|EFCAB7|PIK3R2|PTGS2|ANGPT1|UBR5|FERMT1|NUP85|UFM1|IPO11|PIKFYVE|IPO13|CCT2|RANGAP1|CCT8|RGPD4|NMD3|PSEN1|BBS4|TGFB1|HDAC3|CALR|CDK1|XPO1|RASSF5|DVL1|APOD|CACNB4|IPO9|LAMTOR5|RPAIN|ECT2|MAPK14|POLA2|AKIRIN2|FBXO4|PARP9|ARL2|RAN|MAVS|BAG3|TP53|PKIA	HSC	Fibrosis.stage
GOBP_PROTEIN_N_LINKED_GLYCOSYLATION	0.00284182	0.0454756	0.431708	0.429851	1.62231	63	MGAT3|MGAT4C|OSTC|GFPT2|ALG10B|PMM2|DDOST|RFT1|ALG12|RPN1|TMEM258|DPAGT1|SRD5A3|ALG5|STT3B|FUT8|MGAT2|MLEC|ST6GAL1|PGM3|NUDT14|UGGT2|ALG2|MAN1C1|OST4|ST3GAL1|DAD1|ALG3|ALG8|DHDDS|TMEM165|ALG9|ALG6|ALG13|KRTCAP2	HSC	Fibrosis.stage
GOBP_PROTEIN_OXIDATION	0.00731335	0.0781876	0.407018	0.661607	1.73686	13	LOXL1|TRABD2B|LOXL3|PRDX3|LOX|TRABD2A|LOXL2|SUMF1|TMX3|CHCHD4	HSC	Fibrosis.stage
GOBP_PROTEIN_SUMOYLATION	0.00957875	0.092694	0.38073	0.406256	1.54089	64	PML|RNF212|PIAS2|HDAC7|PIAS3|ZBED1|TRIM38|EID3|MDM2|NFATC2IP|EGR2|SUMO3|PARK7|TRIM28|ZMIZ1|GNL3L|SLF2|MUL1|TRPM4|RANGAP1|GNL3	HSC	Fibrosis.stage
GOBP_RECOMBINATIONAL_REPAIR	0.00597964	0.0708858	0.407018	0.329453	1.46826	156	REV3L|KDM1A|ERCC6|SPIDR|WRN|RECQL5|FUS|ERCC5|BLM|EID3|RAD51D|PALB2|STN1|FANCB|RAD51AP1|PARPBP|RAD51|MORF4L2|POLQ|BRD8|OOEP|POLN|MCM5|SAMHD1|MEAF6|NBN|REC8|RAD52|MCM4|UBQLN4|PARP1|SLF2|YEATS4|INTS3|ERCC4|SFPQ|RHNO1|EP400|KDM4D|FAN1|MCM3|TONSL|MAD2L2|TOP3A|HELB|AP5S1|RAD54B|RPA1|POLL|RECQL|MRE11|NUCKS1|MAGEF1|XRCC3|BRCA1|RAD54L|TERF2IP|CHEK1|ACTB|RAD51B|MRNIP|AP5Z1|BRCA2|WDR48|WRAP53|NSMCE1|SMC5|RAD21	HSC	Fibrosis.stage
GOBP_REGULATION_OF_ANIMAL_ORGAN_MORPHOGENESIS	0.000580813	0.0157754	0.477271	0.422189	1.73792	97	PTK7|ROR2|DAB2|GPC3|FGF7|CTHRC1|FZD6|SULF1|RUNX2|ANKRD6|FZD2|WNT5A|DACT1|GDNF|MLLT3|GREM1|WNT4|CAV3|WNT2B|PDGFA|CELSR1|ARHGEF19|FZD7|VANGL2|WT1|SMURF2|WNT11|GPC4|SMO|APCDD1|JHY|PHB2	HSC	Fibrosis.stage
GOBP_REGULATION_OF_BASEMENT_MEMBRANE_ORGANIZATION	0.0104091	0.0965839	0.38073	0.684212	1.69208	11	LAMA2|PHLDB1|PHLDB2|LAMB2|LAMA1|LAMC1	HSC	Fibrosis.stage
GOBP_REGULATION_OF_BLOOD_CIRCULATION	2.91172e-06	0.00033838	0.627257	-0.423268	-1.87414	177	EPAS1|TBXA2R|DBH|ADRA2B|FGF13|BMP10|CHRM3|ABCC9|KCNIP2|SLC8A1|GATA4|ARHGAP42|NOS1AP|ADRA1A|KCNJ3|PDE4B|CYP2J2|HEY2|GCH1|SPX|CACNB2|AGTR1|DMD|ATP1B1|KCNE1|CAV1|EDNRB|SREBF1|AVPR1A|SCN1B|RGS4|CALM2|ATP2B2|DSG2|THRB|BMPR2|SLC1A1|TMEM38A|PDE4D|CHRM2|ACE2|ADRA1B|MYL3|KCNN2|FGG|AGER|FGB|JUP|P2RX4	HSC	Fibrosis.stage
GOBP_REGULATION_OF_BLOOD_PRESSURE	0.000551725	0.015338	0.477271	-0.390892	-1.64207	121	TBXA2R|ADRA2B|ABCC9|ARHGAP42|ERAP1|ADRA1A|CYP4A11|AR|CYBA|GCGR|HSD11B2|GCH1|NPR3|SPX|AGTR1|EDNRB|EXT1|SCNN1A|ENPEP|AVPR1A|KL|CORO2B|CYP4F12|PTAFR|BMPR2|LRP5|CYP4F2|PDE4D|ACE2|ADRA1B|PPARA|ID2|EXT2|P2RX4|ADRB2|VEGFC|TRPV1|SERPINF2|SGK1|PPARG|DLL1|HBB|AGT|CD34	HSC	Fibrosis.stage
GOBP_REGULATION_OF_CALCIUM_ION_DEPENDENT_EXOCYTOSIS	0.00515439	0.065122	0.407018	-0.545704	-1.71803	26	SYT1|SYT10|SYT9|SYT2|SYT17|RPH3AL|NOTCH1|STXBP3|RAP1B	HSC	Fibrosis.stage
GOBP_REGULATION_OF_CALCIUM_ION_TRANSMEMBRANE_TRANSPORT	0.00987275	0.093692	0.38073	-0.335756	-1.42688	129	TRPC3|STAC|ITGB3|SLC8A1|SNCA|NOS1AP|CYBA|TMBIM6|F2|PDE4B|LYN|APLNR|CACNB2|DMD|ATP1B1|KCNE1|CAV1|STIM2|HAP1|CHD7|CALM2|ADCYAP1R1|DIAPH1|CABP1|TMEM38A|PDE4D|UBR3|PRNP	HSC	Fibrosis.stage
GOBP_REGULATION_OF_CARBOHYDRATE_METABOLIC_PROCESS	0.00383732	0.0558579	0.431708	-0.339703	-1.48893	155	PPP1R3C|SNCA|PTH1R|IGFBP3|MLXIPL|APP|ACACB|GPLD1|GCGR|IRS1|SMPD3|PFKFB1|P2RY1|RORC|GIT1|SLC2A6|NCOA2|GPT|SOGA1|GNMT|FBP1|DGAT2|GCKR|ADCYAP1R1|CLK2|PTAFR|FOXA2|PPARA|GSK3B|SIRT1|MST1|ZBTB20	HSC	Fibrosis.stage
GOBP_REGULATION_OF_CARDIAC_MUSCLE_CONTRACTION	0.000396821	0.0119705	0.498493	-0.478568	-1.78063	61	FGF13|BMP10|SLC8A1|GATA4|ADRA1A|PDE4B|DMD|ATP1B1|CAV1|CALM2|DSG2|TMEM38A|PDE4D|ACE2|ADRA1B|JUP|P2RX4	HSC	Fibrosis.stage
GOBP_REGULATION_OF_CATION_CHANNEL_ACTIVITY	0.0045762	0.0611616	0.407018	-0.37799	-1.5303	96	STAC|FGF13|ABCC9|KCNIP2|LRRC55|KCNK3|NOS1AP|PDE4B|CACNB2|DMD|KCNE1|CAV1|FGF12|STIM2|HAP1|CALM2|CABP1|PDE4D|STOM	HSC	Fibrosis.stage
GOBP_REGULATION_OF_CELLULAR_CARBOHYDRATE_METABOLIC_PROCESS	0.0092166	0.0898714	0.38073	-0.342724	-1.45738	127	PPP1R3C|SNCA|PTH1R|IGFBP3|ACACB|GPLD1|GCGR|IRS1|PFKFB1|P2RY1|RORC|GIT1|NCOA2|GPT|SOGA1|GNMT|FBP1|DGAT2|GCKR|ADCYAP1R1|CLK2|PTAFR|FOXA2|PPARA|GSK3B|SIRT1|MST1	HSC	Fibrosis.stage
GOBP_REGULATION_OF_CELLULAR_KETONE_METABOLIC_PROCESS	0.00481388	0.0631956	0.407018	-0.369672	-1.53073	110	ABCB11|FGFR4|SNCA|NR1H4|MLXIPL|ACADL|ACMSD|STARD4|ACACB|IRS1|INSIG1|BHMT|CAV1|NR1H3|SREBF1|AVPR1A|DGAT2|ABCD2|ABCD1|PLIN5|SCAP|MFSD2A|PROX1|CLCN2|LONP2|PPARA|SIRT1|FABP1|APOA5|APOC2|RDH10|CES1|AKR1C3|ACADVL|SIRT5|FABP3|TWIST1|PPARGC1A	HSC	Fibrosis.stage
GOBP_REGULATION_OF_CELL_ACTIVATION	0.00786415	0.0811484	0.38073	0.252065	1.26902	493	LEF1|RUNX1|FN1|CD200|IRS2|THY1|PDGFRA|INHBA|PDPN|MMP14|TGFBR2|LRRC32|EPHB2|ZEB1|WNT5A|LGALS3|MILR1|GLI2|GLMN|VCAM1|GLI3|NEDD9|SMARCD3|HMGB1|IL7R|SOX4|SLC39A10|PDGFA|IL7|ZFP36L2|ADGRE2|LOXL3|GPR137B|HLA-A|RUNX3|SPHK1|JAK2|DTX1|ARID1B|INHA|LGALS9|PRKCQ|EMILIN1|F2RL1|CCN2|MFHAS1|ZP3|TYRO3|ITGAM|IL15RA|BTN2A2|CNR1|RHOH|MIF|IL1RL2|GPNMB|PRKDC|FANCA|PTPN22|AP3B1|CCL5|CD2|C12orf4|BCL6|PRDM1|MICA|RC3H2|TACR1|STAT5B|GP1BB|MERTK|TNFSF8|ERBB2|SOCS5|STXBP1|MAD1L1|VAMP7|APOE|CD24|SRC|CBLB|CCL19|CYGB|CD6|JAK3|DCAF15|CD38|ANXA1|ABL2|PNP|SMARCA4|SMARCD2|CLCF1|RIPK2|TNFSF13B|CD84|PTPRC|NCKAP1L|ZMIZ1|PIK3CA|SMARCC2|BMI1|TICAM2|GATA2|PDGFRB|ICOSLG|AP3D1|PLSCR1|TWSG1|SPHK2|FOXO3|METTL3|KMT5C|SMARCC1|IL1RL1|ZAP70|MMRN1|CD40|BLOC1S6|HMOX1|HLX	HSC	Fibrosis.stage
GOBP_REGULATION_OF_CELL_CYCLE_G1_S_PHASE_TRANSITION	0.0016385	0.0321754	0.45506	0.339635	1.52742	164	SUSD2|INHBA|CDKN2B|CDKN2A|DACT1|PML|MUC1|CUL4B|STXBP4|SMARCD3|APEX1|GLI1|PTEN|ARID1B|DDRGK1|CDKN2C|MN1|RGCC|BTN2A2|MDM2|CTDSP2|PKD1|GPNMB|PRKDC|GTSE1|PRAP1|APPL1|PKD2|SLFN11|KIF14|APPL2|CCND1|PHB2|ANXA1|BCL7A|PSME1|SMARCA4|SMARCD2|TAF1|DCUN1D3|EZH2|CENPJ|STIL|CRLF3|SMARCC2|MTBP|RBL1|FAM83D|DPF2|BCL7C|PLK2|CHEK2|SMARCC1|PSME2	HSC	Fibrosis.stage
GOBP_REGULATION_OF_CELL_CYCLE_PHASE_TRANSITION	0.000140011	0.00597916	0.518848	0.302667	1.49309	357	SUSD2|INHBA|CDKN2B|CDKN2A|DACT1|PML|APBB2|MUC1|CUL4B|ERCC6|STXBP4|SMARCD3|BABAM2|CENPE|APEX1|SETMAR|TOPBP1|NEK6|ZFP36L2|GLI1|DBF4B|ANLN|PTEN|HECW2|NOP53|ARID1B|DDRGK1|CDKN2C|MN1|DTL|RGCC|RINT1|BTN2A2|RAD1|ERCC2|BLM|MDM2|CTDSP2|KNTC1|PKD1|GPNMB|PRKDC|RAD50|RAD51|DUSP1|GTSE1|BRSK1|ZWILCH|PRAP1|APPL1|PKD2|SPDL1|SLFN11|RCC2|KIF14|MAD1L1|BUB3|NBN|APPL2|CCND1|IK|BUB1B|HSPA2|PHB2|LCMT1|ANXA1|CENPF|BCL7A|PSME1|ERCC3|SMARCA4|SMARCD2|CDK4|TAF1|VPS4A|BRD4|DCUN1D3|ING4|RAD9A|NPM1|EZH2|CENPJ|STIL|XPC|CRLF3|DYRK3|SMARCC2|INTS3|MTBP|RBL1|FAM83D|DPF2|BCL7C|RHNO1|TFAP4|ABRAXAS1|PLK2|CHEK2|SMARCC1|PSME2|PPP1R9B|SASS6|DBF4|MAD2L2|CDC14B|CLSPN|ADAMTS1|CDK1|DDX39B|DOT1L|ZNF207|KLHL22|CACNB4|DDR2|TIPIN|MAPK14|FBXO4|MRE11|TMEM14B|CCND3|CTDSPL|PARP9|RRM2B|CDK3|NDC80|BID|ZNF16|TP53|PKIA|XRCC3|TELO2|BRCA1|PRPF19|ANKRD17|STK33|UBE2E2|MEN1|CHEK1|MIIP|NUF2|RBL2	HSC	Fibrosis.stage
GOBP_REGULATION_OF_CELL_JUNCTION_ASSEMBLY	0.00192327	0.0355054	0.45506	-0.346678	-1.53502	177	SEMA4D|EPB41L5|ARHGAP6|LRRTM3|ROBO2|SLITRK6|SNCA|TPBG|APP|FARP1|TEK|STAU2|CLDN1|RAP1A|FZD5|DLC1|LIMCH1|LRRN3|NTN1|PTPRD|MEF2C|APLNR|GRID2|EPHA7|AMIGO2|IL1RAPL2|FERMT2|SFRP1|CAV1|LRRTM1|PTPRJ|RAB17|F11R|CUX2|IL1RAPL1|MAP4K4|CAMSAP3|LRFN5|ADGRB1|ACE2|RAPGEF2|LRRC4B|RAP1B	HSC	Fibrosis.stage
GOBP_REGULATION_OF_CELL_MORPHOGENESIS	0.00107594	0.0246839	0.45506	-0.334767	-1.52322	210	SYT1|SEMA4D|RELN|KANK1|ARHGAP15|EPB41L3|HPN|SYT2|MYO10|STAU2|FGD4|ENPP2|DLC1|F2|SHROOM3|SYT17|FAM171A1|GAS2|PTPRD|P2RY1|SLC26A5|SLC9A3R1|FGD5|BAIAP2|FERMT2|VIL1|MKLN1|CYFIP1|EZR|ARHGAP35|RDX|F11R|CUX2|ITSN2|IL1RAPL1|MFSD2A|DIAPH1|CDC42EP4|SPAG9|BRWD3|MOV10|ANKRD27|CDC42SE1|MARK2|EPHA4|PLAA|PRKN|FBXO31|LIMD1|RREB1|SEPTIN7|BVES|ARHGEF7|COCH	HSC	Fibrosis.stage
GOBP_REGULATION_OF_CELL_SHAPE	0.00576024	0.0698023	0.407018	-0.358173	-1.50528	120	SEMA4D|ARHGAP15|EPB41L3|HPN|MYO10|FGD4|DLC1|F2|SHROOM3|FAM171A1|GAS2|P2RY1|SLC26A5|SLC9A3R1|FGD5|BAIAP2|FERMT2|VIL1|MKLN1|CYFIP1|EZR|ARHGAP35|RDX|F11R|DIAPH1|CDC42EP4	HSC	Fibrosis.stage
GOBP_REGULATION_OF_CELL_SUBSTRATE_ADHESION	0.0017538	0.0336018	0.45506	0.325696	1.49692	191	NPNT|COL8A1|COL16A1|DAB2|FN1|EDIL3|COL1A1|CCDC80|THY1|PDPN|JAG1|FBLN2|CDKN2A|MMP14|EPHA3|GREM1|NEDD9|WNT4|SERPINE1|CARMIL1|CD36|FMN1|PTEN|JAK2|PHLDB2|WDPCP|ECM2|EMILIN1|TBCD|PEAK1|FZD7|PLAU|ACVRL1|FBLN1|BCL6|STK4|DDR1|RCC2|NRP1|DOCK5|SRC|EFEMP2|ITGB1BP1|SLC9A1|UTRN|SPOCK1|ROCK1|ACTG1|P4HB	HSC	Fibrosis.stage
GOBP_REGULATION_OF_CHOLESTEROL_METABOLIC_PROCESS	0.00558951	0.0683173	0.407018	-0.507204	-1.64995	32	NR1H4|ACADL|STARD4|EPHX2|APOB|SREBF1|DGAT2|DHCR7|FMO5|SCAP|LDLR|CES1|ACADVL|LDLRAP1|POR|LPCAT3|FGF1	HSC	Fibrosis.stage
GOBP_REGULATION_OF_CHONDROCYTE_DIFFERENTIATION	0.00744368	0.0785321	0.407018	0.478097	1.6453	40	EFEMP1|RUNX2|AXIN2|GREM1|GLI3|TRPS1|PKDCC|LTBP3|CCN2|TGFBR1|ACVRL1	HSC	Fibrosis.stage
GOBP_REGULATION_OF_COLLAGEN_METABOLIC_PROCESS	0.000717187	0.0184878	0.477271	0.559554	1.85873	34	FAP|RUNX1|F2R|INHBA|MFAP4|ITGA2|WNT4|EMILIN1|CCN2|RGCC|ENG	HSC	Fibrosis.stage
GOBP_REGULATION_OF_DNA_METABOLIC_PROCESS	0.00186225	0.0347408	0.45506	0.268325	1.34397	460	SMOC2|CYP1B1|NOX4|FAM168A|AXIN2|PML|KDM1A|GREM1|HMGA2|GLI2|ERCC6|POT1|SMARCD3|HMGB1|BABAM2|IL7R|SPIDR|SETMAR|PDGFA|WRN|PARM1|HNRNPA1|GLI1|DBF4B|APAF1|GINS1|MAP2K7|ARID1B|DCP2|PRKCQ|S100A11|SMG6|RGCC|INO80B|RECQL5|FUS|ERCC2|BLM|EID3|DSCC1|STN1|PRKDC|RAD50|FANCB|SMARCAL1|SF3B5|RAD51AP1|PARPBP|ACVRL1|SSBP1|POLE3|RAD51|WT1|MORF4L2|NIBAN2|POLQ|ZRANB3|BCL6|BRD8|OOEP|ING5|UBE2B|SLFN11|MCM5|NPAS2|POLH|MEAF6|NBN|SRC|TMEM161A|RAD52|MCM4|RNF8|RNF169|TAF10|BCL7A|UBQLN4|MAPKAPK5|CCT7|SMARCA4|DKC1|SMARCD2|CLCF1|TTF1|PTPRC|MIS18A|ING4|NPM1|CCDC88A|PARP1|MPV17|TRIM28|CCT4|GNL3L|SLF2|RFC4|ZMPSTE24|ORC5|YEATS4|SMARCC2|ERCC4|PDGFRB|UBR5|BAX|EXOSC10|DPF2|PARN|BCL7C|EP400|ABRAXAS1|RLF|PKIB|KMT5C|SMARCC1|CD40|OTUD4|PPP2R1A|KDM4D|SUB1|CCT2|ALYREF|TFPT|TADA3|MCM3|DBF4|WRNIP1|CCT8|EXOSC3|SH2B1|GNL3|MAD2L2	HSC	Fibrosis.stage
GOBP_REGULATION_OF_ENDOCRINE_PROCESS	0.00300663	0.0473644	0.431708	0.570493	1.79217	27	DAB2|F2R|INHBA|TSPO|KDM5B|CYP19A1|INHA|F2RL1|SPP1	HSC	Fibrosis.stage
GOBP_REGULATION_OF_EPITHELIAL_TO_MESENCHYMAL_TRANSITION	0.00158167	0.0314811	0.45506	0.411565	1.65043	85	LEF1|DAB2|COL1A1|WWTR1|PDPN|JAG1|TGFBR2|AXIN2|EPHA3|GREM1|VASN|ZNF703|PTEN|PHLDB1|PHLDB2|FOXC1|RGCC|TGFBR1|ENG|OLFM1|SDHAF2|SPRED3|GLIPR2|TCF7L2|ADIPOR1|EZH2|LOXL2|MCRIP1	HSC	Fibrosis.stage
GOBP_REGULATION_OF_ESTABLISHMENT_OF_PLANAR_POLARITY	2.78989e-05	0.00190169	0.57561	0.568685	2.04142	49	PTK7|ROR2|DAB2|GPC3|CTHRC1|FZD6|ANKRD6|FZD2|WNT5A|DACT1|MLLT3|CELSR1|ARHGEF19|FZD7|VANGL2|SMURF2|WNT11|GPC4	HSC	Fibrosis.stage
GOBP_REGULATION_OF_EXOCYTOSIS	0.00689445	0.0761269	0.407018	-0.323479	-1.42016	162	SYT1|SYT10|SYT9|SNCA|RIMS3|SYT2|RAP1A|STXBP6|SMPD3|LYN|SYT17|FOXF1|FER|P2RY1|GIT1|RPH3AL|RAB33B|PRAM1|HAP1|CHMP3|IL1RAPL1|NOTCH1|PTAFR|CADPS2|STXBP2|EXPH5|RABGEF1|STXBP3|FGG|TSG101|RAP1B|FGB|VSNL1	HSC	Fibrosis.stage
GOBP_REGULATION_OF_EXTRACELLULAR_MATRIX_ORGANIZATION	0.00506683	0.0645891	0.407018	0.454972	1.6661	53	FAP|AEBP1|RUNX1|ANTXR1|PDPN|LRP1|AXIN2|LAMA2|PHLDB1|PHLDB2|LAMB2|EMILIN1|RGCC|DDR1|RIC1|EFEMP2|LAMA1|ZNF469|LAMC1	HSC	Fibrosis.stage
GOBP_REGULATION_OF_FATTY_ACID_METABOLIC_PROCESS	0.00239139	0.0408495	0.431708	-0.426915	-1.65231	75	ABCB11|SNCA|MLXIPL|ACADL|ACACB|IRS1|INSIG1|CAV1|NR1H3|SREBF1|AVPR1A|DGAT2|ABCD2|ABCD1|PLIN5|SCAP|MFSD2A|LONP2|PPARA|SIRT1|FABP1|APOA5|APOC2|ACADVL|FABP3|TWIST1|PPARGC1A|PRKAG2|CD74|CEACAM1|RGN|PPARD	HSC	Fibrosis.stage
GOBP_REGULATION_OF_FIBROBLAST_GROWTH_FACTOR_RECEPTOR_SIGNALING_PATHWAY	0.00688941	0.0761269	0.407018	0.544295	1.65039	24	SMOC2|SULF2|SULF1|RUNX2|WNT5A|WNT4|DSTYK|NPTN	HSC	Fibrosis.stage
GOBP_REGULATION_OF_HEART_CONTRACTION	1.596e-06	0.000205841	0.643552	-0.451847	-1.94846	141	EPAS1|FGF13|BMP10|ABCC9|KCNIP2|SLC8A1|GATA4|NOS1AP|ADRA1A|KCNJ3|PDE4B|CYP2J2|HEY2|GCH1|SPX|CACNB2|DMD|ATP1B1|KCNE1|CAV1|EDNRB|SREBF1|AVPR1A|SCN1B|RGS4|CALM2|ATP2B2|DSG2|THRB|SLC1A1|TMEM38A|PDE4D|CHRM2|ACE2|ADRA1B|MYL3|KCNN2|JUP|P2RX4	HSC	Fibrosis.stage
GOBP_REGULATION_OF_HEART_RATE	0.000141437	0.00600388	0.518848	-0.489222	-1.87438	70	EPAS1|SLC8A1|NOS1AP|ADRA1A|KCNJ3|HEY2|GCH1|SPX|CACNB2|DMD|KCNE1|CAV1|EDNRB|SREBF1|AVPR1A|SCN1B|RGS4|CALM2|DSG2|SLC1A1|PDE4D|ADRA1B	HSC	Fibrosis.stage
GOBP_REGULATION_OF_HORMONE_LEVELS	1.115e-05	0.000929909	0.593325	-0.332197	-1.61689	382	MYRIP|ADCY5|PCK2|SYT9|CHRM3|ANO1|NR1H4|HPN|PDE8B|PLCB1|GATA3|TFR2|CYP2C9|ESR1|ADH6|RBP1|GHR|CYP2C8|HSD17B6|GPLD1|BLK|SLCO1B1|IRS1|NR0B2|F2|SMPD3|LRAT|ALDH1A2|MME|HNF1A|LYN|ADH4|P2RY1|RDH5|ALDH8A1|HNF4A|SHH|UGT2B15|SRD5A2|UGT2B4|PLEKHA1|AGTR1|RPH3AL|SLC2A2|BCO2|SFRP1|EDNRB|SLC8B1|SULT2A1|SREBF1|CYP2C18|ENPEP|IYD|DGAT2|CYP3A5|DHRS3|CHD7|DHCR7|AKR1D1|RDH16|AKR1C4|SULT1B1|HSD17B7|SLC22A9|CREB1|FOXA2|ZBED6|CYP3A4|PCSK6|LRP5|CLCN2|ACE2|UGT1A1|UGT2B17|UGT2B10|CYP2D6|EIPR1|CLTRN|STXBP3|FGG|TACR2|ADAM10|FOXA1|FGB|SLCO4A1|VSNL1|TBX3|ENSA|NKX3-1|CYB5R4|DHRS4|CPQ|ADH1C|CLOCK|RDH10|ABCC8|CCDC186|UGT2B7|FFAR4|PRKN|SCG5|ADH1A|PTPN11|AKR1C3|CYP2S1|CDK16|RBP4|RFX3|PPARG|CYP1A2|ACVR2B	HSC	Fibrosis.stage
GOBP_REGULATION_OF_INTEGRIN_MEDIATED_SIGNALING_PATHWAY	0.00318922	0.0499081	0.431708	0.634158	1.7875	18	TIMP1|LAMA2|PRKD1|LOXL3|LAMB2|CD63|ITGB1BP1|LAMA1|LAMC1	HSC	Fibrosis.stage
GOBP_REGULATION_OF_LIPID_BIOSYNTHETIC_PROCESS	0.00265016	0.0436907	0.431708	-0.346968	-1.49183	142	FGFR4|NR1H4|MLXIPL|ACADL|PDE8B|STARD4|ACSL3|SCARB1|GPLD1|INSIG1|APOB|THRSP|ABHD6|IDH1|NR1H3|SREBF1|ABCA3|AVPR1A|DGAT2|CHP1|DHCR7|ABCD2|ABCD1|PLIN5|SCAP|MFSD2A|PCK1|PROX1|CREB1|C3|CLCN2|PPARA|RAB38|SIRT1|ZBTB20|APOA5|APOC2|RDH10|ASXL3|LDLR|ARMC5|CES1|AKR1C3|ACADVL	HSC	Fibrosis.stage
GOBP_REGULATION_OF_LIPID_CATABOLIC_PROCESS	0.00451742	0.0608821	0.407018	-0.46071	-1.66864	52	ABCB11|ACACB|SCARB1|GPLD1|IRS1|HPGD|IDH1|ANGPTL3|ABCD2|ABCD1|PLIN5|MFSD2A|LONP2|PPARA|FABP1|APOA5|APOC2|SORL1|LDLR	HSC	Fibrosis.stage
GOBP_REGULATION_OF_LIPID_LOCALIZATION	0.00702269	0.0769457	0.407018	-0.352205	-1.5022	130	MSR1|ITGB3|OSBPL6|CYP4A11|ACSL1|PON1|ACACB|SCARB1|RXRA|LRAT|ABCG8|APOB|PCSK9|SHH|AGTR1|ATP8A1|CAV1|NR1H3|ABCA3|PLIN3|ABCG5|PLIN5|SREBF2|C3|CYP4F2|ACSL5|PPARA|CYP8B1|APOC4|SIRT1|NKX3-1|ABCA8|SCP2|APOC2|P2RX4|DENND5B|PRKN|CES1|OSBPL11|NFKBIA|PTPN11|PPARG|ABCB4|SAR1B|LDLRAP1|FABP3|DBI|AGT	HSC	Fibrosis.stage
GOBP_REGULATION_OF_LIPID_METABOLIC_PROCESS	0.000399597	0.0120031	0.498493	-0.318829	-1.51345	279	FGFR3|ABCB11|PIK3R4|FGFR4|SNCA|NR1H4|MLXIPL|ACADL|PDE8B|TEK|STARD4|ACSL3|ACACB|SCARB1|GPLD1|IRS1|INSIG1|F2|EPHX2|LYN|APOB|RORC|HPGD|HNF4A|THRSP|PLPP1|ABHD6|NCOA2|CAV1|IDH1|NR1H3|SREBF1|ABCA3|ANGPTL3|AVPR1A|DGAT2|CHRM5|CHP1|DHCR7|ABCD2|ABCD1|PLIN5|FMO5|SCAP|OPA3|MFSD2A|PCK1|PROX1|CREB1|C3|CLCN2|MTMR3|UGT1A1|LONP2|PPARA|C1QTNF2|RAB38|SIRT1|ID2|FABP1|ZBTB20|MTMR4|APOA5|APOC2|SORL1|CERS2|RDH10|ASXL3|LDLR|ARMC5|CES1|AKR1C3|ACADVL|RUBCN|MTMR9|PPP2R5A|PPARG|LDLRAP1|NR1D2|FABP3|TWIST1|HTR2A|HSD17B13|PPARGC1A	HSC	Fibrosis.stage
GOBP_REGULATION_OF_LIPID_TRANSPORT	0.0107456	0.098929	0.38073	-0.353263	-1.44953	107	ITGB3|OSBPL6|CYP4A11|ACSL1|PON1|RXRA|LRAT|ABCG8|PCSK9|SHH|AGTR1|ATP8A1|CAV1|NR1H3|ABCA3|ABCG5|SREBF2|CYP4F2|ACSL5|PPARA|CYP8B1|SIRT1|NKX3-1|ABCA8|SCP2|APOC2|P2RX4|DENND5B|PRKN|CES1|NFKBIA|PTPN11|PPARG|ABCB4|SAR1B|LDLRAP1|FABP3|DBI|AGT	HSC	Fibrosis.stage
GOBP_REGULATION_OF_LYMPHOCYTE_DIFFERENTIATION	0.00150591	0.0306763	0.45506	0.338912	1.5238	163	LEF1|RUNX1|INHBA|MMP14|TGFBR2|ZEB1|GLI2|GLI3|SMARCD3|HMGB1|IL7R|SOX4|IL7|ZFP36L2|LOXL3|RUNX3|DTX1|ARID1B|INHA|LGALS9|IL15RA|BTN2A2|RHOH|IL1RL2|PRKDC|FANCA|AP3B1|CD2|BCL6|PRDM1|RC3H2|STAT5B|ERBB2|SOCS5|CCL19|JAK3|ANXA1|PNP|SMARCA4|SMARCD2|RIPK2|PTPRC|NCKAP1L|ZMIZ1|SMARCC2	HSC	Fibrosis.stage
GOBP_REGULATION_OF_METALLOPEPTIDASE_ACTIVITY	0.00109835	0.0249558	0.45506	0.709949	1.88425	14	TIMP1|ANTXR1|LRP1|TIMP3|TIMP2|DDRGK1	HSC	Fibrosis.stage
GOBP_REGULATION_OF_METAL_ION_TRANSPORT	0.00112993	0.0253477	0.45506	-0.304231	-1.43826	285	TRPC3|STAC|FGF13|ITGB3|ABCC9|KCNIP2|SLC8A1|SNCA|LRRC55|KCNK3|CNKSR3|NOS1AP|SLC30A10|CYBA|ADORA2A|TMBIM6|ATP2C2|F2|PDE4B|LYN|PCSK9|TF|SLC9A3R1|APLNR|CACNB2|DMD|FXYD6|ATP1B1|KCNE1|CAV1|FGF12|SLC8B1|STIM2|HES1|HAP1|SCN1B|RGS4|CHP1|CHD7|CALM2|CNTN1|ADCYAP1R1|DIAPH1|CABP1|TMEM38A|PDE4D|STOM|TESC|CXCL12|ACTN4|UBR3|PRNP|KCNN2|FHL1|STIM1|WNK2|WWP2|PTPN3|P2RX4|TRPV2|HOMER2|NEDD4|ABCC8|ADRB2|GJC2	HSC	Fibrosis.stage
GOBP_REGULATION_OF_MITOTIC_CELL_CYCLE_PHASE_TRANSITION	0.000588731	0.0159294	0.477271	0.311939	1.4915	276	INHBA|CDKN2B|CDKN2A|DACT1|PML|MUC1|CUL4B|SMARCD3|BABAM2|CENPE|APEX1|TOPBP1|NEK6|ZFP36L2|DBF4B|ANLN|PTEN|HECW2|NOP53|ARID1B|CDKN2C|DTL|RGCC|RINT1|BTN2A2|ERCC2|BLM|MDM2|CTDSP2|KNTC1|PKD1|GPNMB|PRKDC|RAD50|DUSP1|GTSE1|BRSK1|ZWILCH|PRAP1|APPL1|PKD2|SPDL1|SLFN11|RCC2|KIF14|MAD1L1|BUB3|NBN|APPL2|CCND1|IK|BUB1B|HSPA2|PHB2|LCMT1|ANXA1|CENPF|BCL7A|PSME1|ERCC3|SMARCA4|SMARCD2|CDK4|VPS4A|BRD4|DCUN1D3|EZH2|CENPJ|STIL|XPC|CRLF3|SMARCC2|INTS3|MTBP|RBL1|DPF2|BCL7C|TFAP4|ABRAXAS1|PLK2|CHEK2|SMARCC1|PSME2	HSC	Fibrosis.stage
GOBP_REGULATION_OF_MONOATOMIC_CATION_TRANSMEMBRANE_TRANSPORT	0.00107382	0.0246839	0.45506	-0.31877	-1.47497	235	TRPC3|STAC|FGF13|ITGB3|ABCC9|KCNIP2|SLC8A1|SNCA|LRRC55|KCNK3|CNKSR3|NOS1AP|CYBA|TMBIM6|F2|PDE4B|LYN|PCSK9|SLC9A3R1|APLNR|CACNB2|DMD|FXYD6|ATP1B1|KCNE1|CAV1|FGF12|STIM2|HAP1|SCN1B|RGS4|CHP1|CHD7|CALM2|ADCYAP1R1|DIAPH1|CABP1|TMEM38A|PDE4D|STOM|TESC|ACTN4|UBR3|PRNP|KCNN2|FHL1|STIM1|WNK2|WWP2|PTPN3|P2RX4|NEDD4|ABCC8|GJC2	HSC	Fibrosis.stage
GOBP_REGULATION_OF_MONOATOMIC_ION_TRANSMEMBRANE_TRANSPORT	0.00125337	0.0267626	0.45506	-0.305264	-1.46079	305	TRPC3|RELN|STAC|FGF13|ITGB3|ABCC9|KCNIP2|SLC8A1|SNCA|KCNQ4|KCNK17|KCNMA1|LRRC55|KCNK3|CNKSR3|NOS1AP|SCN8A|KCNJ3|CYBA|TMBIM6|F2|PDE4B|LYN|SLC26A5|PCSK9|KCNH1|SLC9A3R1|APLNR|CACNB2|DMD|KCNJ8|FXYD6|ATP1B1|KCNE1|SCN9A|CAV1|FGF12|STIM2|HAP1|SCN1B|RGS4|CHP1|CHD7|CALM2|ADCYAP1R1|DIAPH1|PTAFR|CABP1|TMEM38A|CLCN2|PDE4D|STOM|TESC|ACTN4|RIPK1|UBR3|PRNP|KCNK5|KCNN2|FHL1|STIM1|WNK2|WWP2|PTPN3|P2RX4|NEDD4|ABCC8|ADRB2|GJC2	HSC	Fibrosis.stage
GOBP_REGULATION_OF_MONOATOMIC_ION_TRANSPORT	0.00595595	0.0707231	0.407018	-0.274241	-1.33556	387	TRPC3|RELN|STAC|FGF13|ITGB3|ABCC9|KCNIP2|SLC8A1|SNCA|KCNQ4|KCNK17|KCNMA1|LRRC55|KCNK3|CNKSR3|NOS1AP|SCN8A|KCNJ3|SLC30A10|CYBA|ADORA2A|TMBIM6|ATP2C2|F2|PDE4B|LYN|P2RY1|SLC26A5|PCSK9|TF|KCNH1|SLC9A3R1|APLNR|CACNB2|DMD|KCNJ8|FXYD6|ATP1B1|KCNE1|SCN9A|CAV1|FGF12|SLC8B1|STIM2|HES1|HAP1|SCN1B|RGS4|CHP1|CHD7|CA2|CALM2|CNTN1|ADCYAP1R1|DIAPH1|PTAFR|CABP1|TMEM38A|CLCN2|PDE4D|STOM|TESC|CXCL12|ACTN4|RIPK1|UBR3|PRNP|KCNK5|KCNN2|FHL1|STIM1|WNK2|WWP2|PTPN3|P2RX4|TRPV2|HOMER2|NEDD4|ABCC8|ADRB2|GJC2	HSC	Fibrosis.stage
GOBP_REGULATION_OF_NERVOUS_SYSTEM_DEVELOPMENT	0.00847187	0.0850196	0.38073	-0.275501	-1.33198	344	SEMA4D|RELN|LRRTM3|ROBO2|PARD3|CDH4|FGF13|SLITRK6|SEMA5A|MAP2|RB1|LHX2|TPBG|PLAG1|SEMA6D|STAU2|HGF|DISC1|F2|LRRN3|MME|LYN|NTN1|SHTN1|PTPRD|SHH|HEY2|GRID2|BAIAP2|EPHA7|AMIGO2|FZD3|MAPT|LRRTM1|HES1|HAP1|CYFIP1|CHD7|ASCL2|PTN|CUX2|TNFRSF1B|SEMA4G|IL1RAPL1|NOTCH1|TPPP|PROX1|BMPR2|DUSP10|CXCL12|PCM1|ADGRB1|CDH1|ROBO1|RNF10|RAPGEF2|ID2|NGF|LRRC4B|TRPV2|MAN2A1|SORL1|CERS2|MBP|FLRT3|ANKRD27|ABCC8|EPHA4|HDAC1|GJC2|ASCL1|LDLR|NTRK3|SYNJ1|VEGFC|DAAM2|YWHAH|CBLN2|FBXO31|BMPR1A|RTN4R|TNFRSF21|CHODL	HSC	Fibrosis.stage
GOBP_REGULATION_OF_NEUROTRANSMITTER_LEVELS	0.00258959	0.0428916	0.431708	-0.346651	-1.5259	158	SYT1|SYT10|DBH|SLC1A2|SYT9|PRIMA1|ITGB3|SNCA|RIMS3|PAH|SYT2|SLC17A8|SLC22A3|RAP1A|SLC22A1|ADORA2A|P2RY1|MEF2C|CLN8|GIT1|RPH3AL|SLC6A13|STX11|SLC6A12|UNC13B|SLC29A2|CADPS2|STXBP2|STXBP3|TACR2|RAP1B|CTBP2|GRIK5|SYNJ1|ZNF219|PRKN	HSC	Fibrosis.stage
GOBP_REGULATION_OF_NMDA_RECEPTOR_ACTIVITY	0.0108838	0.0995027	0.38073	-0.606612	-1.67335	16	RELN|APP|MEF2C	HSC	Fibrosis.stage
GOBP_REGULATION_OF_OPSONIZATION	0.00217107	0.0384204	0.431708	-0.746797	-1.84957	11	COLEC10|C4BPA|C4BPB|COLEC11|MYO18A	HSC	Fibrosis.stage
GOBP_REGULATION_OF_ORGANIC_ACID_TRANSPORT	0.00131908	0.0277476	0.45506	-0.478684	-1.7641	58	ABCB11|SNCA|SLC17A8|CYP4A11|ACSL1|ADORA2A|SLC10A1|ARG1|AVPR1A|RGS4|SLC38A3|CYP4F2|ACE2|ACSL5|PPARA|CLTRN|P2RX4|CES1|GRM7|KMO|FABP3|AGT|ARL6IP5	HSC	Fibrosis.stage
GOBP_REGULATION_OF_PEPTIDE_TRANSPORT	0.0103423	0.0963422	0.38073	-0.341163	-1.47104	139	MYRIP|ADCY5|PCK2|SYT9|CHRM3|ANO1|NR1H4|PLCB1|TFR2|GPLD1|BLK|IRS1|NR0B2|F2|HNF4A|RPH3AL|SLC2A2|SFRP1|SLC8B1|SREBF1|CHD7|CA2|FOXA2|ZBED6|LRP5|EIPR1|FGG|FGB|VSNL1|ENSA|CLOCK|ABCC8|FFAR4|PRKN|PTPN11|CDK16|RBP4|RFX3	HSC	Fibrosis.stage
GOBP_REGULATION_OF_PLASMA_LIPOPROTEIN_PARTICLE_LEVELS	0.00643599	0.0733516	0.407018	-0.43116	-1.61466	62	MSR1|NR1H4|MTTP|PON1|ACSL3|SCARB1|GPLD1|APOB|PCSK9|AGTR1|LIPC|DGAT2|MFSD2A|APOM|SOAT2|APOA5|APOC2|PRKACB|ABCC8|LDLR	HSC	Fibrosis.stage
GOBP_REGULATION_OF_POSTSYNAPTIC_NEUROTRANSMITTER_RECEPTOR_ACTIVITY	0.00371076	0.0551539	0.431708	0.684248	1.7963	13	NETO2|HOMER3|SRC|SHISA9|NRXN2|SHISA6	HSC	Fibrosis.stage
GOBP_REGULATION_OF_POTASSIUM_ION_TRANSMEMBRANE_TRANSPORTER_ACTIVITY	0.0061085	0.0713396	0.407018	-0.48497	-1.67583	41	ABCC9|KCNIP2|LRRC55|KCNK3|NOS1AP|ATP1B1|KCNE1|CAV1|FHL1|WWP2|NEDD4|ABCC8	HSC	Fibrosis.stage
GOBP_REGULATION_OF_PRESYNAPSE_ORGANIZATION	0.00736884	0.0782369	0.407018	-0.535754	-1.6867	26	LRRTM3|SLITRK6|SNCA|APP|FARP1|IL1RAPL2|IL1RAPL1|LRFN5|LRRC4B|NTRK3|CBLN2	HSC	Fibrosis.stage
GOBP_REGULATION_OF_PROTEIN_SECRETION	0.00484194	0.0633786	0.407018	-0.319659	-1.44417	198	MYRIP|ADCY5|PCK2|SYT9|FRMD4A|CHRM3|ANO1|NR1H4|PLCB1|GPLD1|BLK|ADORA2A|IRS1|NR0B2|F2|LLGL2|HNF4A|WLS|RPH3AL|SLC2A2|SFRP1|SLC8B1|NR1H3|SREBF1|EZR|MYO18A|UNC13B|FOXA2|ZBED6|ANG|LRP5|RSAD2|SERGEF|EXPH5|EIPR1|SRCIN1|FGG|HMGCR|FGB|VSNL1|ENSA|CLOCK|ABCC8|VEGFC|PRKN|PTPN11|GOLPH3|CDK16|RBP4|MYOM1|RFX3	HSC	Fibrosis.stage
GOBP_REGULATION_OF_PROTEIN_SERINE_THREONINE_KINASE_ACTIVITY	0.00653342	0.0738683	0.407018	0.276861	1.33412	293	ROR2|DAB2|HTR2B|DIRAS2|THY1|CEMIP|NOX4|PRKAR1B|CDKN2B|PDGFD|CDKN2A|GADD45A|WNT5A|AKAP13|NR2F2|HMGA2|ADRA2A|HEG1|CAV3|KSR1|UCHL1|ELANE|PIK3R5|PDGFA|MAP3K5|PTEN|MAP2K7|CDKN2C|SLC27A1|RGCC|HGS|KIT|CALM3|DIPK2A|MAP3K12|BLM|MIF|ZNF675|PKD1|PTPN22|PDCD4|DUSP1|IRAK1|PKD2|CCNG2|MYOCD|CDC37|DUSP7|ERBB2|APOE|CCNI|PDGFC|CD24|SRC|CCL19	HSC	Fibrosis.stage
GOBP_REGULATION_OF_REPRODUCTIVE_PROCESS	0.00738333	0.0782369	0.407018	0.356989	1.52759	124	SERPINF1|PTGDS|TIMP1|INHBA|SULF1|JAG1|WNT5A|RPS6KA2|WNT4|INTS13|NUPR1|ACVR1B|ZP3|KIT|RAD1|CNR1|C9orf78|FANCA|RAD51AP1|WT1|DUSP1|PLB1|SMURF2|OOEP|STK4|UBE2B|TACR1|STXBP1|PRDX4|SRC	HSC	Fibrosis.stage
GOBP_REGULATION_OF_RESPIRATORY_SYSTEM_PROCESS	0.00106069	0.0244927	0.45506	0.755661	1.86878	11	TSHZ3|NLGN2|GLS|FTO|MTG1|NLGN3	HSC	Fibrosis.stage
GOBP_REGULATION_OF_SECRETION	1.27922e-05	0.00101892	0.593325	-0.313089	-1.55314	452	SYT1|SYT10|ABCB11|MYRIP|ADCY5|PCK2|SYT9|FRMD4A|ADRA2B|CHRM3|SNCA|ANO1|NR1H4|RIMS3|SYT2|PLCB1|TFR2|MYO6|CYP4A11|ERBB3|RAP1A|CYBA|ACSL3|STXBP6|GPLD1|BLK|ADORA2A|IRS1|NR0B2|F2|SMPD3|LYN|SYT17|FOXF1|FER|SLC10A1|LLGL2|P2RY1|MEF2C|GIT1|HNF4A|SLC9A3R1|SPX|AGTR1|WLS|RPH3AL|RAB33B|SLC2A2|SFRP1|EDNRB|SLC8B1|PRAM1|NR1H3|SREBF1|HAP1|AVPR1A|EZR|CPB2|MYO18A|CHD7|CHMP3|UNC13B|TNFRSF1B|FGF10|IL1RAPL1|NOTCH1|PTAFR|CREB1|HIP1R|FOXA2|ZBED6|ANG|LRP5|CADPS2|CYP4F2|CXCL12|STXBP2|RSAD2|SERGEF|EXPH5|EIPR1|SRCIN1|RABGEF1|STXBP3|FGG|TSG101|TACR2|HMGCR|RAP1B|FGB|VSNL1|ENSA|NKX3-1|P2RX4|CLOCK|ABCC8|VEGFC|FFAR4|PRKN|CES1|SCG5|PTPN11|GOLPH3|TRPV1|SGK1|GRM7|CDK16|RBP4|MYOM1|RFX3|KMO	HSC	Fibrosis.stage
GOBP_REGULATION_OF_SMALL_MOLECULE_METABOLIC_PROCESS	0.000940089	0.0226677	0.477271	-0.318613	-1.49949	267	ABCB11|CLYBL|FGFR4|SNCA|NR1H4|PTH1R|IGFBP3|MLXIPL|ACADL|APP|H19|ACMSD|STARD4|ACACB|GPLD1|IRS1|INSIG1|CDA|BHMT|EPHX2|PFKFB1|P2RY1|APOB|RORC|GIT1|SLC2A6|NCOA2|CAV1|GPT|SOGA1|NR1H3|GNMT|SREBF1|FBP1|AVPR1A|DGAT2|GCKR|DHCR7|ABCD2|ABCD1|PLIN5|FMO5|SCAP|ADCYAP1R1|MFSD2A|CLK2|PTAFR|PROX1|FOXA2|CLCN2|LONP2|PPARA|SIRT1|FABP1|MST1|ZBTB20|APOA5|APOC2|SLC4A4|RDH10|LDLR|PRKN|CES1|AKR1C3|ACADVL|SIRT5|EP300|LDLRAP1|SIRT7|FABP3|TWIST1|HTR2A|PPARGC1A|CBFA2T3|POR|PRKAG2|GPD1|LPCAT3|CD74|FLCN|BAD|C1QTNF3|CEACAM1|RGN|ATP2B4|RANBP2|PPARD|FGF1|GPER1	HSC	Fibrosis.stage
GOBP_REGULATION_OF_SMOOTHENED_SIGNALING_PATHWAY	0.00235732	0.0404625	0.431708	0.420055	1.63734	73	PTCH2|GAS1|GPC3|ARMC9|RACK1|RUNX2|PRRX1|GLI2|RPGRIP1L|GLI3|RAB34|DYNC2H1|GLI1|IFT172|PTCH1|STK36|CDK20|SUFU|SMO|TCTN1|IFT81|IFT140|GORAB|INTU|PDCL|KIF7|MKS1|TXNDC15|RORA|MGRN1|TULP3	HSC	Fibrosis.stage
GOBP_REGULATION_OF_STRIATED_MUSCLE_CONTRACTION	0.00154699	0.0310668	0.45506	-0.443099	-1.67592	68	FGF13|BMP10|SLC8A1|GATA4|ADRA1A|PDE4B|DMD|ATP1B1|CAV1|CALM2|DSG2|TMEM38A|PDE4D|ACE2|ADRA1B|MYL3|JUP|P2RX4	HSC	Fibrosis.stage
GOBP_REGULATION_OF_SYNAPSE_ASSEMBLY	0.00182146	0.0343412	0.45506	-0.391696	-1.57447	92	SEMA4D|LRRTM3|ROBO2|SLITRK6|SNCA|TPBG|APP|FARP1|STAU2|LRRN3|NTN1|PTPRD|MEF2C|GRID2|EPHA7|AMIGO2|IL1RAPL2|LRRTM1|RAB17|CUX2|IL1RAPL1|LRFN5	HSC	Fibrosis.stage
GOBP_REGULATION_OF_SYSTEMIC_ARTERIAL_BLOOD_PRESSURE	0.00771327	0.0800577	0.407018	-0.42357	-1.57054	59	ARHGAP42|ADRA1A|CYP4A11|AR|CYBA|HSD11B2|SPX|AGTR1|EDNRB|ENPEP|AVPR1A|KL|CORO2B|CYP4F12|BMPR2|CYP4F2|PDE4D|ACE2|ADRA1B	HSC	Fibrosis.stage
GOBP_REGULATION_OF_SYSTEM_PROCESS	0.000516148	0.014682	0.477271	-0.293497	-1.43432	402	TRPC3|RELN|EPAS1|TBXA2R|PARD3|DBH|SSTR2|ADRA2B|FGF13|BMP10|CHRM3|ABCC9|KCNIP2|SLC8A1|GATA4|ARHGAP42|NLGN4X|APP|NOS1AP|ADRA1A|HGF|KCNJ3|CYBA|ADORA2A|PDE4B|PRKCA|CYP2J2|ABCG8|TMEM100|MLIP|HEY2|GCH1|SLC9A3R1|SPX|BAIAP2|CACNB2|AGTR1|DMD|ATP1B1|KCNE1|CAV1|FGF12|EDNRB|NR1H3|SREBF1|AVPR1A|SCN1B|RGS4|CALM2|CUX2|UNC13B|ABCG5|TNFRSF1B|ATP2B2|CORO2B|DSG2|FGF10|GRM1|THRB|NOTCH1|TPPP|PTAFR|HIP1R|BMPR2|SLC1A1|TMEM38A|PDE4D|CHRM2|ACE2|ADRA1B|PPARA|MGLL|RNF10|CYP8B1|MYL3|KCNN2|FGG|TACR2|TMEM25|AGER|FGB|NKX3-1|JUP	HSC	Fibrosis.stage
GOBP_REGULATION_OF_TORC1_SIGNALING	0.00589196	0.070575	0.407018	0.449849	1.5937	47	DEPTOR|SESN3|NPRL3|GPR137B|CASTOR1|SEC13|RRAGD|DGKQ|OTUD5|SLC38A9|RRAGB|DYRK3|CASTOR2|RRAGA|BMT2|KLHL22|LAMTOR5|GPR137|SZT2|NPRL2|TELO2|PIP4P1|RRAGC	HSC	Fibrosis.stage
GOBP_REGULATION_OF_TRANSMEMBRANE_TRANSPORT	0.00311862	0.0490197	0.431708	-0.277561	-1.35644	402	TRPC3|RELN|STAC|SLC1A2|FGF13|ITGB3|CHRM3|ABCC9|KCNIP2|SLC8A1|SNCA|KCNQ4|KCNK17|KCNMA1|LRRC55|SLC17A8|KCNK3|APP|CNKSR3|NOS1AP|SCN8A|KCNJ3|ACSL1|CYBA|TMBIM6|IRS1|F2|PDE4B|LYN|MEF2C|SLC26A5|PCSK9|KCNH1|SLC9A3R1|APLNR|ARG1|CACNB2|DMD|KCNJ8|FXYD6|ATP1B1|KCNE1|SCN9A|CAV1|FGF12|STIM2|HAP1|SCN1B|RGS4|OAZ2|CHP1|CHD7|CA2|CALM2|ADCYAP1R1|DIAPH1|PTAFR|C3|CABP1|TMEM38A|CLCN2|PDE4D|STOM|TESC|ACE2|ACTN4|ACSL5|RIPK1|UBR3|PRNP|KCNK5|KCNN2|CLTRN|STXBP3|FHL1|STIM1|WNK2|WWP2|PTPN3|P2RX4|NEDD4|ABCC8|ADRB2|GJC2	HSC	Fibrosis.stage
GOBP_REGULATION_OF_TRANSPORTER_ACTIVITY	0.00019643	0.00720952	0.518848	-0.363139	-1.65748	217	RELN|STAC|FGF13|CHRM3|ABCC9|KCNIP2|SNCA|LRRC55|KCNK3|APP|CNKSR3|NOS1AP|SLC5A3|PON1|RXRA|PDE4B|MEF2C|PCSK9|SLC9A3R1|CACNB2|DMD|FXYD6|ATP1B1|KCNE1|CAV1|FGF12|STIM2|NR1H3|HAP1|SCN1B|CHP1|CALM2|SGK2|NDFIP2|PTAFR|CABP1|PDE4D|STOM|TESC|ACE2|ACTN4|RIPK1|PRNP|CLTRN|FHL1|STIM1|KMT2A|WNK2|WWP2|PTPN3|NEDD4|ABCC8|ADRB2	HSC	Fibrosis.stage
GOBP_REGULATION_OF_TRIGLYCERIDE_BIOSYNTHETIC_PROCESS	0.00422728	0.0588746	0.407018	-0.609109	-1.79775	20	SCARB1|GPLD1|THRSP|NR1H3|SREBF1|DGAT2|PLIN5|MFSD2A|C3	HSC	Fibrosis.stage
GOBP_REGULATION_OF_T_CELL_ACTIVATION	0.010296	0.0961639	0.38073	0.27019	1.29157	279	LEF1|RUNX1|THY1|TGFBR2|LRRC32|ZEB1|LGALS3|GLI2|GLMN|VCAM1|GLI3|SMARCD3|HMGB1|IL7R|SOX4|IL7|LOXL3|HLA-A|RUNX3|JAK2|DTX1|ARID1B|LGALS9|PRKCQ|ZP3|BTN2A2|RHOH|IL1RL2|GPNMB|FANCA|PTPN22|AP3B1|CCL5|CD2|BCL6|PRDM1|RC3H2|STAT5B|TNFSF8|ERBB2|SOCS5|MAD1L1|CD24|SRC|CBLB|CCL19|CD6|JAK3|ANXA1|ABL2|PNP|SMARCA4|SMARCD2|RIPK2|TNFSF13B|PTPRC|NCKAP1L|ZMIZ1|PIK3CA|SMARCC2|BMI1	HSC	Fibrosis.stage
GOBP_REGULATION_OF_T_CELL_DIFFERENTIATION	0.0036655	0.0549622	0.431708	0.347999	1.51946	138	LEF1|RUNX1|TGFBR2|ZEB1|GLI2|GLI3|SMARCD3|HMGB1|IL7R|SOX4|IL7|LOXL3|RUNX3|DTX1|ARID1B|LGALS9|BTN2A2|RHOH|IL1RL2|FANCA|AP3B1|CD2|BCL6|PRDM1|RC3H2|STAT5B|ERBB2|SOCS5|CCL19|JAK3|ANXA1|PNP|SMARCA4|SMARCD2|RIPK2|PTPRC|NCKAP1L|ZMIZ1|SMARCC2|AP3D1|FOXO3|METTL3|SMARCC1|ZAP70|HLX|KLHL25|MDK	HSC	Fibrosis.stage
GOBP_REGULATION_OF_VASCULATURE_DEVELOPMENT	0.00164723	0.0321977	0.45506	0.316484	1.47087	226	SERPINF1|SMOC2|CYP1B1|RUNX1|HK2|F3|JCAD|TAFA5|SULF1|GLUL|GADD45A|TGFBR2|WNT5A|PML|HSPG2|PKM|GREM1|HMGA2|WNT4|ADAM12|SERPINE1|VASH2|THBS2|PRKD1|GTF2I|HSPB6|SP100|CXCL8|SPHK1|ISM1|WARS2|FOXC1|EMILIN1|RGCC|HGS|HIF1A|ADGRA2|EMC10|FOXC2|COL4A2|GPNMB|ENG|AQP1|ACVRL1	HSC	Fibrosis.stage
GOBP_REGULATION_OF_VASCULOGENESIS	0.00733858	0.0782304	0.407018	-0.645037	-1.73516	15	RAP1A|TMEM100|HEY2|XDH|ASB4|RAPGEF2|CD34|CEACAM1|EMP2	HSC	Fibrosis.stage
GOBP_REGULATION_OF_WNT_SIGNALING_PATHWAY	0.000916903	0.0224911	0.477271	0.30946	1.48001	275	BICC1|PTK7|LEF1|SULF2|DAB2|COL1A1|GPC3|MDFI|CTHRC1|FZD6|WWTR1|SULF1|RACK1|LRP1|ANKRD6|AXIN2|WNT5A|DKK3|DACT1|MLLT3|GREM1|SHISA3|HECW1|SFRP4|GLI3|TRABD2B|FOXL1|MDFIC|SOX4|LRRK1|TLE3|NFATC4|GLI1|ZNF703|JRK|DEPDC1B|HMGXB4|PFDN5|CDH3|IFT80|ADGRA2|PTPRU|FOXO1|CSNK2A1|ALPK2|FZD7|FRZB|WWOX|SMURF2|STK4|FAM53B|UBE2B|TMEM237|GRB10|WNT11|VGLL4|APOE|SRC|CCN4|SDHAF2|NKD2|APCDD1|OTUD5	HSC	Fibrosis.stage
GOBP_RENAL_FILTRATION	0.00741489	0.0784539	0.407018	0.526178	1.63161	26	SULF2|MYO1E|F2R|SULF1|F2RL1|TBC1D8B|AQP1|IGHA1|JCHAIN|ITGA3|XPNPEP3|PTPRO|GAS6	HSC	Fibrosis.stage
GOBP_RENAL_SYSTEM_DEVELOPMENT	0.00325286	0.0507918	0.431708	0.304195	1.44267	261	SERPINF1|NPNT|BICC1|PTK7|SULF2|MYO1E|GPC3|CRLF1|PDGFRA|WWTR1|SULF1|BASP1|JAG1|PDGFD|TMEM59L|WNT5A|GDNF|GREM1|GLI2|RPGRIP1L|GLI3|WNT4|ANKS6|GCNT4|SEC61A1|WNT2B|SOX4|FMN1|DYNC2H1|PDGFA|NOTCH3|COL4A1|PYGO1|KIRREL3|APAF1|PTCH1|GCNT1|LAMB2|FOXC1|WDPCP|LAMA5|APH1A|TGFBR1|FOXC2|COL4A4|PKD1|AQP1|VANGL2|WT1|TTC8|PKD2|PRDM1|NUP133|WNT11|HS2ST1|NRP1|MYOCD|SMO|MTSS1|CD24	HSC	Fibrosis.stage
GOBP_RENAL_TUBULE_DEVELOPMENT	0.00162369	0.0321518	0.45506	0.434499	1.67725	70	NPNT|GPC3|WWTR1|JAG1|TMEM59L|GDNF|GREM1|GLI3|WNT4|WNT2B|FMN1|COL4A1|PTCH1|LAMA5|PKD1|AQP1|WT1|TTC8|PKD2|WNT11|HS2ST1|SMO|MTSS1|CD24	HSC	Fibrosis.stage
GOBP_REPLICATION_FORK_PROCESSING	0.00829436	0.0838501	0.38073	0.476098	1.63843	40	SETMAR|WRN|BLM|RAD50|SMARCAL1|RAD51|ZRANB3|OOEP|SAMHD1|NBN|CENPX|PARP1|BOD1L1|ALYREF|TONSL|PRIMPOL|MRE11|NUCKS1|BRCA1|THOC1|BRCA2	HSC	Fibrosis.stage
GOBP_REPRODUCTIVE_BEHAVIOR	0.00648874	0.0736883	0.407018	-0.540622	-1.69415	25	DBH|APP|P2RY1|EDNRB|DMRTA1|AVPR1A|THRB	HSC	Fibrosis.stage
GOBP_RESPIRATORY_SYSTEM_PROCESS	0.00517191	0.065122	0.407018	0.54106	1.69886	28	SELENON|TSHZ3|NLGN2|GLS|ADH5|FTO|AP3B1|MTG1|TTLL1|ZFAND5|CFAP43|NLGN3	HSC	Fibrosis.stage
GOBP_RESPONSE_TO_ALCOHOL	0.00626804	0.0723945	0.407018	-0.306418	-1.38321	192	ABCB11|TBXA2R|ADCY5|DBH|GATA3|ADH6|CLDN1|GNG2|CYBA|GPLD1|NR0B2|CDA|SLC10A1|CYP2E1|HPGD|MGMT|F7|HMGCS2|SFRP1|SREBF1|SCNN1A|FBP1|AVPR1A|RGS4|GNB1|CLDN7|ADCYAP1R1|CDO1|CREB1|BGLAP|FGFR2|CDH1|UGT1A1|GOT2|PPARA|AHR|CYP8B1|GRIN3A|GRAMD1C|JUP|CD14|HAMP|TNFSF4|POLB|NTRK3|BCL2L1|KCNMB1|CES1|GOLPH3|SGK1|AKR1C3|CBL|ADCY3	HSC	Fibrosis.stage
GOBP_RESPONSE_TO_BACTERIUM	0.0040874	0.058301	0.407018	-0.26914	-1.32401	426	ADAMTS13|TBXA2R|PCK2|NFIB|SNCA|NR1H4|LYST|ANXA3|ERAP1|C4BPA|CLDN1|PON1|GBP7|FZD5|CYBA|SCARB1|C4BPB|F2|LRAT|PRLR|SHPK|PDE4B|LYN|PRKCA|FER|CXCL2|MEF2C|CYP2E1|APOB|HPGD|GIT1|TF|THRSP|GCH1|HMGCS2|ARG1|BAIAP2|ADAMTS5|KCNJ8|CAV1|EDNRB|VIL1|NR1H3|SELP|CSF1|CMPK2|CHD7|CPS1|TAB2|ABCD2|ASS1|TNFRSF1B|THPO|FGF10|THBD|NOTCH1|OPTN|PCK1|PTAFR|C3|NUGGC|ANG|PGLYRP2|DUSP10|FGFR2|ALPL|ADGRB1|CDH1|UGT1A1|VEGFD|MAPK1|FGB|SLC17A5|HMCN1|CD14|PELI1|CARD16|ABCC8|HAMP|CCDC186|TNFSF4|SIGIRR|FAM20A|PLAA|CD274|CASP1	HSC	Fibrosis.stage
GOBP_RESPONSE_TO_CALCIUM_ION	0.00832608	0.0838501	0.38073	-0.352008	-1.47591	119	TRPC3|SYT1|SYT10|SYT9|RASGRP2|KCNIP2|KCNMA1|SYT2|MTTP|GPLD1|SYT17|MEF2C|JUN|CPNE8|KCNH1|CAV1|ADD1|CALM2	HSC	Fibrosis.stage
GOBP_RESPONSE_TO_ETHANOL	0.0012807	0.0271823	0.45506	-0.409447	-1.65903	97	ABCB11|TBXA2R|DBH|GATA3|ADH6|CLDN1|NR0B2|SLC10A1|CYP2E1|HPGD|MGMT|HMGCS2|SREBF1|RGS4|CLDN7|ADCYAP1R1|CDO1|BGLAP|FGFR2|UGT1A1|GOT2|PPARA|GRIN3A|CD14|HAMP|POLB|NTRK3|KCNMB1|CBL|CAT|CA3	HSC	Fibrosis.stage
GOBP_RESPONSE_TO_EXTRACELLULAR_STIMULUS	0.00401632	0.0577519	0.407018	-0.283099	-1.3865	399	TBXA2R|SLC1A2|SSTR2|PCK2|PIK3R4|SLC8A1|GATA4|NR1H4|TRIM25|ITGA4|SLC22A3|ACSL1|GHR|ASGR1|PON1|CYBA|ACACB|GCGR|RXRA|LRAT|ALDH1A2|LYN|PFKFB1|RICTOR|SLC10A1|ABCG8|HSD11B2|PRR5|PCSK9|MGMT|SORD|F7|SRD5A2|F5|HMGCS2|ARG1|SPX|TLE5|GCLC|SFRP1|GPT|ACAT1|TNFRSF11B|SREBF1|FBP1|FOXA3|AVPR1A|MAP1LC3A|KL|ARHGAP35|PLIN3|UPP1|CPS1|SLC38A3|ASS1|ABCG5|ALB|KANK2|MFSD2A|SHANK2|PCK1|SREBF2|PROX1|FOXA2|BMPR2|SLC39A5|BGLAP|PIK3C2B|STK26|OTC|ALPL|MTMR3|UGT1A1|PPARA|CYP8B1|SIRT1|KYNU|MAPK1|ASL|ENSA|PKLR|SORL1|XPR1|ADRB2|HAMP|ASCL1|ARSB|LDLR|MIOS	HSC	Fibrosis.stage
GOBP_RESPONSE_TO_GLUCAGON	0.000175181	0.00671275	0.518848	-0.71621	-2.03035	17	GLP2R|GCGR|PFKFB1|HMGCS2|ARG1|SREBF1|CPS1|ASS1|CDO1|CREB1	HSC	Fibrosis.stage
GOBP_RESPONSE_TO_INORGANIC_SUBSTANCE	5.7052e-05	0.00318458	0.557332	-0.30382	-1.50447	449	TRPC3|SYT1|ADAMTS13|SYT10|PDE8A|SYT9|RASGRP2|KCNIP2|SLC8A1|SNCA|KCNMA1|SYT2|PLCB1|KCNK3|APP|TFR2|H19|HGF|TAT|MTTP|CLDN1|SLC30A10|MT1H|PON1|GPLD1|MT1F|ADORA2A|ACO1|SMPD3|SYT17|MEF2C|CYP2E1|APOB|IMPA2|SLC26A5|JUN|CEBPA|CPNE8|TF|SHH|SLC13A5|SORD|KCNH1|GCH1|HMGCS2|ARG1|PLEKHA1|MT1G|GCLC|MAPT|EGLN1|CAV1|EDNRB|TNFRSF11B|FBP1|TESMIN|AVPR1A|MAP1LC3A|ADD1|CALM2|CPS1|ASS1|GPHN|CREB1|BGLAP|EGFR|SLC1A1|STK26|OTC|GUCY1B1|ALPL|TRAF2|CDH1|ZNF277|RIPK1|GPR37|PRNP|SIRT1|MAPK1|ADCY10|PPP1R15B|FGG|FABP1|FGB|STIM1|MT1E|KMT2A|P2RX4|PKLR|CD14|NEDD4|MBP|ABCC8|HAMP|PPP2CB|ADGRV1|TNFSF4|ASCL1|ABCC6|NET1|ATP7B|SLC25A13|PRKN	HSC	Fibrosis.stage
GOBP_RESPONSE_TO_IONIZING_RADIATION	0.00525185	0.0657131	0.407018	0.352486	1.52373	128	GADD45A|PML|EEF1D|KDM1A|ERCC6|VCAM1|BABAM2|SPIDR|TOPBP1|WRN|TMEM109|ELK1|DCLRE1C|RAD1|BLM|MDM2|IKBIP|PRKDC|TANK|RAD51AP1|RAD51|BRSK1|PRAP1|CRYAB|CCND1|RNF8|ANXA1|IFI16|MTA1|HRAS|PTPRC|DCUN1D3|RAD9A|PARP1|YAP1|ZMPSTE24|INTS3|BAX|RHNO1|ABRAXAS1|CHEK2|KDM4D|XRCC4|AEN|SOD2|RAD54B|HSPA5|GTF2H5|ECT2|MAPK14|FBXO4|NUCKS1	HSC	Fibrosis.stage
GOBP_RESPONSE_TO_METAL_ION	4.55832e-07	7.6938e-05	0.674963	-0.376171	-1.78323	289	TRPC3|SYT1|ADAMTS13|SYT10|SYT9|RASGRP2|KCNIP2|SNCA|KCNMA1|SYT2|KCNK3|APP|TFR2|TAT|MTTP|CLDN1|SLC30A10|MT1H|GPLD1|MT1F|ACO1|SMPD3|SYT17|MEF2C|IMPA2|SLC26A5|JUN|CEBPA|CPNE8|TF|SHH|SLC13A5|SORD|KCNH1|HMGCS2|ARG1|MT1G|GCLC|MAPT|CAV1|TNFRSF11B|FBP1|TESMIN|MAP1LC3A|ADD1|CALM2|CPS1|ASS1|GPHN|CREB1|BGLAP|EGFR|SLC1A1|OTC|CDH1|PRNP|MAPK1|FGG|FGB|STIM1|MT1E|KMT2A|P2RX4|PKLR|CD14|NEDD4|MBP|ABCC8|HAMP|PPP2CB|ADGRV1|ASCL1|ABCC6|ATP7B|SLC25A13|PRKN|KCNMB1|AKR1C3	HSC	Fibrosis.stage
GOBP_RESPONSE_TO_OXYGEN_LEVELS	0.0046009	0.0611929	0.407018	0.295653	1.40517	264	HK2|COL1A1|FAS|KCND2|PDPN|SOD3|STC2|MMP14|TGFBR2|NDRG1|PML|SLC29A1|PLOD2|VCAM1|ITGA2|CAV3|HILPDA|ITPR2|PDK3|MMP2|SLC2A1|ENO1|PDGFA|VASN|RYR2|APAF1|NOP53|FAM162A|BNIP3|CCN2|AGTRAP|RGCC|HIF1A|MDM2|FOXO1|SUV39H2|AQP1|EGLN3|PLAU|ACVRL1|DDIT4|IRAK1|EGLN2|EEF2K|CXCR4|MYOCD|CD24|SRC|CRYAB|CYGB|CPEB1|SLC9A1|MALAT1|PHB2|CD38|ATG7|ERCC3|TBL2|P4HB|LONP1|ATP6V0A2|WTIP|LOXL2|PTGS2|REST|PGK1|ADAM15|ATF4|BNIP3L	HSC	Fibrosis.stage
GOBP_RESPONSE_TO_PAIN	0.00831311	0.0838501	0.38073	-0.531113	-1.66435	25	RELN|DBH|GCH1|AQP9|SCN9A|EDNRB|GJA4|P2RX4|TRPV1	HSC	Fibrosis.stage
GOBP_RESPONSE_TO_RADIATION	0.00718873	0.0776843	0.407018	0.269391	1.32743	356	TIMP1|GRK4|GADD45A|COL3A1|PML|EEF1D|CUL4B|KDM1A|ERCC6|GRM6|MFAP4|VCAM1|BABAM2|B4GALT2|ELANE|DDB2|MMP2|SPIDR|TOPBP1|NLRP1|WRN|BACE1|NFATC4|TMEM109|ASIC2|MAP2K7|CRTC1|DTL|SLC1A3|ELK1|DCLRE1C|HIF1A|KIT|ERCC5|RAD1|ERCC2|BLM|MDM2|IKBIP|PRKDC|SLC4A10|SDF4|TANK|RAD51AP1|AQP1|CRB1|RAD51|NPTN|BRSK1|ZRANB3|PRAP1|PRDM1|TAFA2|UBE2B|POLD3|IMPACT|FANCG|POLH|TMEM161A|CRYAB|SLC24A1|CCND1|RNF8|ANXA1|IFI16|HMGN1|MTA1|ERCC3|TAF1|HRAS|RIC8A|HRH1|PTPRC|DCUN1D3|RAD9A|NPM1|PARP1|YAP1|GTF2H2|XPC|ZMPSTE24|SLC7A11|PTGS2|INTS3|ATF4|ERCC4|BAX|ATP8A2|RHNO1|PCLAF|ABRAXAS1|BMF|METTL3|CHEK2	HSC	Fibrosis.stage
GOBP_RESPONSE_TO_SALT	1.04335e-05	0.00089112	0.593325	-0.35395	-1.68016	279	TRPC3|SYT1|ADAMTS13|SYT10|SLC1A2|SYT9|CHRM3|RASGRP2|ABCC9|KCNIP2|SLC8A1|KCNMA1|SYT2|PLCB1|MTTP|CLDN1|GHR|PON1|GPLD1|PNPLA3|TMBIM6|SYT17|P2RY1|MEF2C|IMPA2|SLC26A5|JUN|CEBPA|CPNE8|SHH|SLC13A5|KCNH1|F7|HMGCS2|BAIAP2|GCLC|GLDC|CAV1|EDNRB|SCNN1A|AVPR1A|CHRM5|MAP1LC3A|ADD1|RGS4|GNB1|CALM2|SLC1A1|CHRM2|ALPL|CDH1|FGG|FGB|STIM1|KMT2A|P2RX4|PKLR|HOMER2|NEDD4|ADGRV1|ASCL1|RIDA|ABCC6|SLC25A13|MTHFR|KCNMB1|TRPV1|AKR1C3	HSC	Fibrosis.stage
GOBP_RESPONSE_TO_STEROL_DEPLETION	0.00706302	0.0770644	0.407018	-0.625097	-1.77206	17	ARHGEF10L|INSIG1|LYN|SREBF1|NPC1L1|SCAP|SREBF2	HSC	Fibrosis.stage
GOBP_RESPONSE_TO_TRANSFORMING_GROWTH_FACTOR_BETA	0.000546821	0.0152615	0.477271	0.325288	1.51741	232	ITGB5|NPNT|LTBP2|COL1A2|DAB2|COL1A1|CDKN2B|PDGFD|COL3A1|TGFBR2|LRRC32|CHST11|ZEB1|WNT5A|DKK3|PML|WNT4|CTSK|CAV3|PMEPA1|PDGFA|LTBP3|ZFP36L2|VASN|APAF1|ZNF703|RUNX3|FBN2|FMOD|EMILIN1|TGFBR1|SAP30|COL4A2|ENG|ACVRL1|SINHCAF|PXN|WWOX|LTBP4|SKIL|SMURF2|APPL1|MYOCD|ADAMTSL2|SRC|APPL2|LOX|SUDS3|ZYX	HSC	Fibrosis.stage
GOBP_RESPONSE_TO_TYPE_I_INTERFERON	0.00886498	0.0875262	0.38073	0.423461	1.56524	57	STAT2|WNT5A|NLRC5|AZI2|SP100|CH25H|TANK|IRAK1|SAMHD1|CDC37|TRIM56|TRAF3|IKBKE|TBKBP1|IFITM3|YTHDF2|STAT1|METTL3|MUL1|IFITM2|TTLL12|SHMT2|IFITM1|MAVS	HSC	Fibrosis.stage
GOBP_RESPONSE_TO_UV	0.00034526	0.0108392	0.498493	0.389299	1.69276	134	TIMP1|PML|CUL4B|KDM1A|ERCC6|MFAP4|ELANE|DDB2|MMP2|NLRP1|WRN|NFATC4|MAP2K7|DTL|ERCC5|ERCC2|SDF4|AQP1|BRSK1|ZRANB3|UBE2B|POLD3|IMPACT|POLH|TMEM161A|CCND1|HMGN1|ERCC3|TAF1|DCUN1D3|NPM1|PARP1|GTF2H2|XPC|PTGS2|ATF4|ERCC4|BAX|RHNO1|PCLAF|BMF|METTL3	HSC	Fibrosis.stage
GOBP_RESPONSE_TO_WOUNDING	0.000429692	0.012692	0.498493	0.28024	1.40252	459	FAP|SMOC2|PTK7|SULF2|FN1|COL1A1|F3|F2R|COL5A1|TIMP1|TAFA5|THY1|FGF7|PDGFRA|INHBA|FZD6|PDPN|COL3A1|TGFBR2|ENTPD1|INPP5F|DCBLD2|EPHB2|WNT5A|PLEC|ADRA2A|ITGA2|TSPO|WNT4|MAX|SERPINE1|FKBP10|DPYSL3|ENPP4|CAV3|MMP2|CD36|CD59|FGFR1OP2|PDGFA|ZFP36L2|MAP1B|MAP3K5|GLI1|PAPSS2|PTEN|JAK2|MAP2K7|PHLDB2|LAMB2|MTR|CHMP2B|CDH3|PRKCQ|EMILIN1|VKORC1|F2RL1|BNIP3|CCN2|SLC1A3|CNN2|TPM1|TGFBR1|HIF1A|TYRO3|ARHGEF19|FOXC2|MRTFA|SARM1|C1GALT1C1|SPP1|AQP1|FZD7|PLAU|ACVRL1|AP3B1|FBLN1|DUOX1|DDR1|GP1BB|LMAN1|MERTK|CXCR4|DGKI|NRP1|JMJD1C|RAP2B|ERBB2|STXBP1|DGKQ|APOE|MAPK8IP3|SRC|LOX|CCN4|APOA4|SYTL4	HSC	Fibrosis.stage
GOBP_RESPONSE_TO_XENOBIOTIC_STIMULUS	1.34574e-08	3.81598e-06	0.74774	-0.383611	-1.85466	344	PON3|ABCB11|TBXA2R|SLC1A2|SLCO1B3|ITGB3|SLC8A1|GLYAT|CYP2C19|SNCA|GATA4|RB1|SLCO2B1|KCNK3|GATA3|CYP2A6|CYP2C9|ADRA1A|EPHX1|ACSL1|CYP2C8|CYBA|ACACB|ACSM2B|AS3MT|GPLD1|ADORA2A|SLCO1B1|SLC22A7|PDE4B|LYN|CYP2J2|ABCD3|NR1I2|SLC10A1|ABCG8|HSD11B2|MEF2C|CYP2E1|PGF|SLC26A5|RORC|JUN|MGMT|HNF4A|CYP2B6|SORD|TP53I13|UGT2B15|SRD5A2|HMGCS2|ARG1|BCAR3|FZD3|GCLC|SFRP1|SULT2A1|TNFRSF11B|SREBF1|ABCA3|CYP2C18|SULT1A2|FBP1|CPB2|CYP3A5|CPS1|CYP2A7|ASS1|ABCG5|ABCC2|FMO5|CYP4F12|ADCYAP1R1|SHANK2|SULT1B1|CREB1|CYP3A4|BGLAP|SLC1A1|CYP4F2|OTC|CDH1|AOX1|UGT1A1|UGT2B17|AHR|CYP2D6|PRNP|GSTA1|NKX3-1|SULT1C4|CYP2U1|CYB5B|ABCC8|ABCC6|NFATC2|UGT2B7|TPMT|VEGFC|MTHFR	HSC	Fibrosis.stage
GOBP_RESPONSE_TO_ZINC_ION	0.00118881	0.0260106	0.45506	-0.534217	-1.846	41	KCNK3|SLC30A10|MT1H|MT1F|ARG1|MT1G|CPS1|ASS1|CREB1|BGLAP|OTC|MT1E|P2RX4|ABCC8|HAMP	HSC	Fibrosis.stage
GOBP_RETINOIC_ACID_METABOLIC_PROCESS	6.32481e-05	0.0034436	0.538434	-0.700232	-2.11741	22	ADH6|RBP1|CYP2C8|ALDH1A2|ALDH8A1|BCO2|CYP2C18|CYP3A5|CYP3A4|UGT1A1|ADH1C|RDH10|ADH1A|AKR1C3|CYP2S1	HSC	Fibrosis.stage
GOBP_RETINOL_METABOLIC_PROCESS	0.00296278	0.0468821	0.431708	-0.508143	-1.7559	41	ADH6|CYP2C8|HSD17B6|LRAT|ALDH1A2|ADH4|RDH5|CYP2C18|DGAT2|CYP3A5|DHRS3|RDH16|CYP3A4|CYP2D6|DHRS4|ADH1C|RDH10|ADH1A|AKR1C3|RBP4|CYP1A2	HSC	Fibrosis.stage
GOBP_RIBONUCLEOPROTEIN_COMPLEX_BIOGENESIS	2.4072e-17	8.53231e-14	1.07687	0.45148	2.23019	380	GLUL|CUL4B|PRMT7|RPP25|FBL|TRMT61B|PDCD11|ESF1|DDX31|LAS1L|NOP53|ERI3|BOP1|SRSF1|NHP2|NPM3|EIF2D|NSA2|GEMIN4|NOL8|NOB1|EIF3E|CELF6|ERCC2|TRMT112|DENR|DHX29|PRKDC|GEMIN5|SF3B5|WDR12|EIF3F|RPUSD2|HEATR1|LUC7L|NUFIP1|ERAL1|URB1|MYBBP1A|NOM1|EIF3G|LUC7L3|RAMAC|DDX51|TMA16|RIOK3|MTREX|RPP30|WDR75|DDX49|PWP1|ZNHIT6|ERI1|KHDC4|NOC4L|POP4|SNRPD3|EXOSC7|SNRPD2|NOL6|EXOSC1|TFB2M|RCL1|PAK1IP1|PRPF31|CLNS1A|CELF4|SNRPE|UTP25|YBEY|DKC1|SF3B1|TBL3|NOL10|ZNF622|NPM1|NOP14|EIF3L|EIF3B|MRM1|GNL3L|SHQ1|MDN1|TSR1|EXOSC5|UTP4|YTHDF2|RBMX2|EIF2S3|MCTS1|KRI1|EXOSC10|SRSF6|EIF3I|SF3B6|EIF3D|UTP15|SNRPA1|SURF6|RBIS|CLP1|TSR2|C1orf109|NGDN|WDR74|WDR3|SDAD1|SART3|GNL2|SRSF12|LSM2|EXOSC3|NMD3|DDX20|SCAF11|NOP56|UTP18|UTP20|UTP14A|SPATA5L1|MTERF4|RPP38|EIF3K|SBDS|HTATSF1|XAB2|PRMT5|C1D|AATF|XPO1|EIF3M|DDX39B|DDX46|EXOSC2|EIF3J|NUDT21|LSM6|GTF2H5|RRP36|CRNKL1|SF3A3|NUDT16|RBFA|SRSF5|NOP2|SRPK1|URB2|DICER1|DDX52|RAN|PIN4|RIOK1|TRAF7|PRPF19|METTL5|HSP90AB1|PA2G4|DDX1|YTHDC1|EIF3CL|AGO1|SLU7|SNRPD1|NOP9|LUC7L2|CINP|WDR43|FCF1|TSC1|EXOSC4|UTP6|RRP8|RBM5|PIH1D1|LSG1|SMN1|SNU13|FTSJ3|SFSWAP|RRP7A|PES1|MRM3|LYAR|EIF2A|EIF2S2|BUD23|DHX37|DDX10|UTP3|RRP12|SNRPC|ZRSR2|GTPBP4|NOP10|GTF3A|PELP1|SRPK2|EXOSC9|POLR2D|EIF6|ZCCHC4|TXNL4A|ISY1|SDE2|NLE1|RUVBL2|DIS3|BRIX1|XRN2|KRR1|GEMIN6|NOC2L|TSR3|TGS1|FASTKD2|SART1	HSC	Fibrosis.stage
GOBP_RIBONUCLEOPROTEIN_COMPLEX_SUBUNIT_ORGANIZATION	1.05041e-06	0.000148927	0.643552	0.422194	1.92264	177	PRMT7|NOP53|BOP1|SRSF1|EIF2D|GEMIN4|EIF3E|CELF6|DENR|DHX29|PRKDC|GEMIN5|SF3B5|EIF3F|LUC7L|NUFIP1|ERAL1|EIF3G|LUC7L3|RAMAC|ZNHIT6|KHDC4|SNRPD3|SNRPD2|PRPF31|CLNS1A|CELF4|SNRPE|SF3B1|EIF3L|EIF3B|SHQ1|DYRK3|MDN1|RBMX2|EIF2S3|KLC1|MCTS1|SRSF6|EIF3I|SF3B6|EIF3D|SNRPA1|CLP1|SART3|SRSF12|LSM2|DDX20|SCAF11|EIF3K|HTATSF1|XAB2|PRMT5|EIF3M|DHX8|DDX39B|DDX46|EIF3J|NUDT21|CRNKL1|SF3A3|SRSF5|NOP2|SRPK1|DICER1|TRAF7|PRPF19|HSP90AB1|DDX1|YTHDC1|EIF3CL|AGO1|SLU7|SNRPD1|LUC7L2|RBM5|PIH1D1|SMN1|SNU13|SFSWAP|RRP7A|EIF2S2|SNRPC|ZRSR2|SRPK2|POLR2D|EIF6|TXNL4A|ISY1|NLE1|RUVBL2|BRIX1|GEMIN6|TGS1|FASTKD2|SART1	HSC	Fibrosis.stage
GOBP_RIBONUCLEOTIDE_CATABOLIC_PROCESS	0.000132647	0.00575122	0.518848	-0.558313	-1.97725	46	PDE8A|UPB1|PDE7B|PDE8B|DPYS|PDE4B|PDE2A|ACAT1|PDE10A|SUCLG1|UPP1|ABCD1|XDH|PDE4D|ENTPD5|NT5C2|GDA|PDE9A|SUCLG2	HSC	Fibrosis.stage
GOBP_RIBOSE_PHOSPHATE_METABOLIC_PROCESS	0.00649179	0.0736883	0.407018	-0.273135	-1.3384	403	PDE8A|UPB1|ADCY5|GLYAT|SNCA|MLXIPL|PDE7B|PDE8B|APP|H19|DPYS|ACSL1|ACSL3|GUCY1A2|ACACB|ACSM2B|OGDH|CDA|PDE4B|PFKFB1|ACSM2A|ADK|MVD|GIT1|HMGCS1|PDE2A|SLC2A6|HMGCS2|MAGI3|ACOT12|ATP1B1|FAR2|TDO2|ACAT1|ALDOB|SULT2A1|SULT1A2|BAAT|FBP1|DGAT2|GPAM|SLC25A16|PDE10A|SUCLG1|PANK1|UPP1|DLAT|ABCD1|ADCY9|ACOT9|SULT1B1|XDH|ELOVL6|PDE4D|ELOVL2|GUCY1B1|ENO3|NDUFB1|GUCY2C|ACSL5|PPARA|SDHC|ADCY10|DHTKD1|HMGCR|UPP2|ZBTB20|SULT1C4|ENTPD5|PKLR|SLC4A4|ACSS2|LRGUK|NT5C2|ABCC6|AK3|SLC25A13|SLC27A2|GDA|ACSM6|DHODH	HSC	Fibrosis.stage
GOBP_RIBOSOMAL_LARGE_SUBUNIT_BIOGENESIS	0.00199654	0.0361005	0.431708	0.493905	1.78822	51	LAS1L|NOP53|BOP1|NSA2|WDR12|URB1|TMA16|ZNHIT6|PAK1IP1|ZNF622|NPM1|MDN1|SURF6|C1orf109|WDR74|SDAD1|SPATA5L1|NOP2|TRAF7|CINP|FTSJ3|PES1|GTPBP4|GTF3A|EIF6|NLE1|BRIX1|NOC2L|FASTKD2|NVL|RSL24D1|DHX30|RRS1	HSC	Fibrosis.stage
GOBP_RIBOSOMAL_SMALL_SUBUNIT_BIOGENESIS	0.000198817	0.00720952	0.518848	0.519332	1.90701	54	NOB1|ERCC2|PRKDC|HEATR1|ERAL1|NOM1|RIOK3|RCL1|UTP25|TBL3|NOL10|NPM1|NOP14|TSR1|UTP4|KRI1|SURF6|TSR2|NGDN|WDR3|UTP20|LSM6|GTF2H5|RRP36|DDX52|RIOK1|NOP9|WDR43|FCF1|UTP6|SNU13|RRP7A|DHX37|UTP3	HSC	Fibrosis.stage
GOBP_RIBOSOME_BIOGENESIS	1.47758e-12	2.09491e-09	0.91012	0.464591	2.18354	241	GLUL|CUL4B|RPP25|FBL|TRMT61B|PDCD11|ESF1|DDX31|LAS1L|NOP53|ERI3|BOP1|NHP2|NPM3|NSA2|GEMIN4|NOL8|NOB1|ERCC2|TRMT112|DHX29|PRKDC|WDR12|RPUSD2|HEATR1|ERAL1|URB1|MYBBP1A|NOM1|DDX51|TMA16|RIOK3|MTREX|RPP30|WDR75|DDX49|PWP1|ZNHIT6|ERI1|NOC4L|POP4|EXOSC7|NOL6|EXOSC1|TFB2M|RCL1|PAK1IP1|UTP25|YBEY|DKC1|TBL3|NOL10|ZNF622|NPM1|NOP14|MRM1|GNL3L|SHQ1|MDN1|TSR1|EXOSC5|UTP4|YTHDF2|KRI1|EXOSC10|UTP15|SURF6|RBIS|TSR2|C1orf109|NGDN|WDR74|WDR3|SDAD1|GNL2|EXOSC3|NMD3|NOP56|UTP18|UTP20|UTP14A|SPATA5L1|MTERF4|RPP38|SBDS|C1D|AATF|XPO1|EXOSC2|LSM6|GTF2H5|RRP36|NUDT16|RBFA|NOP2|URB2|DDX52|RAN|PIN4|RIOK1|TRAF7|METTL5|PA2G4|NOP9|CINP|WDR43|FCF1|TSC1|EXOSC4|UTP6|RRP8|PIH1D1|LSG1|SNU13|FTSJ3|RRP7A|PES1|MRM3|LYAR|EIF2A|BUD23|DHX37|DDX10|UTP3|RRP12|GTPBP4|NOP10|GTF3A|PELP1|EXOSC9|EIF6|ZCCHC4|SDE2|NLE1|DIS3|BRIX1|XRN2|KRR1|NOC2L|TSR3|FASTKD2|SART1	HSC	Fibrosis.stage
GOBP_RNA_LOCALIZATION	0.00116228	0.0256949	0.45506	0.346991	1.58018	181	BICD1|TGFBR2|RANBP17|TOMM20|FBL|HNRNPA1|THOC2|NPIPA1|DCP2|SRSF1|NHP2|THOC7|SMG6|EIF5A2|AHCTF1|NUP214|RBFOX1|PNPT1|SEC13|XPOT|MAGOHB|NUP133|ZNF385A|ZNHIT6|KIF5C|NOL6|RFTN2|MX2|NUP43|PRPF31|G3BP2|CCT7|DKC1|NPM1|SNUPN|RFTN1|CCT4|SHQ1|MEX3D|EXOSC10|PARN|PABPN1|NUP85|CCT2|ALYREF|CCT8|HNRNPA3|THOC3|CETN2|YBX1|XPO1|DDX39B|RBM15B|SSB|NUP37|SIDT2|RAN|LRPPRC|HNRNPA1L2|NDC1|YTHDC1|FUBP3|NCBP2|IGF2BP2|CKAP5|TSC1|NCBP3|MVP|PIH1D1|THOC1|XPO5|TPR|MCM3AP|KPNB1|WRAP53|TERF1|POM121C|NUP50|KHSRP|NOP10|ZC3H3|POLR2D|CHTOP	HSC	Fibrosis.stage
GOBP_RNA_MODIFICATION	0.00208352	0.0371747	0.431708	0.339461	1.51783	159	DTWD1|ADARB1|RNMT|FBL|TRMT61B|ELP2|NHP2|PUS7|FTSJ1|FTO|ANKRD16|TRMU|TRMT112|PUS1|TARBP1|SARS2|RPUSD2|MOCS3|QTRT2|RAMAC|ADAT2|ELP3|THUMPD1|TRMT5|METTL2B|DUS1L|TRMT10B|SNRPD3|SNRPD2|TFB2M|SNRPE|TRIT1|METTL1|TRMT1|DKC1|WDR6|MRM1|CTU2|TYW3|QTRT1|PARN|TRUB2|THUMPD2|METTL3|PUSL1|MTFMT|TRMT2A|APOBEC3D|ELP1|PUS7L|TRMT13|GON7|OSGEP|RBM15B|SSB	HSC	Fibrosis.stage
GOBP_RNA_PHOSPHODIESTER_BOND_HYDROLYSIS	0.00546231	0.0673432	0.407018	0.346257	1.50146	129	APEX1|RPP25|REXO2|CNOT8|ERI3|DCP2|BOP1|NHP2|SMG6|EXOG|NOB1|PNPT1|TSEN2|RPP30|SAMHD1|ERI1|POP4|SND1|EXOSC7|RCL1|SLFN13|YBEY|TBL3|ZC3H12B|NOP14|TSR1|EXOSC5|ELAC2|KRI1|EXOSC10|PARN|INTS11|CNOT2|CPSF1|EXOSC3|MARF1|UTP20|RPP38|POP5|EXOSC2|NUDT21|RRP36|NUDT16|DBR1|PIWIL1|ANGEL2|DICER1|POP1|SLFN12|NOP9|NCBP2|FCF1|EXOSC4	HSC	Fibrosis.stage
GOBP_RNA_SPLICING	0.00502239	0.0643828	0.407018	0.272098	1.34602	405	TAF15|ZRANB2|LGALS3|KDM1A|DHX35|PRMT7|SREK1IP1|RRP1B|CCNL2|RBM20|PRKRIP1|HNRNPA1|DAZAP1|THOC2|SRSF1|PUS7|THOC7|GEMIN4|FUS|CIR1|CELF6|C9orf78|PUS1|TTF2|GEMIN5|SF3B5|WT1|LSM7|RBFOX1|LUC7L|LUC7L3|PPWD1|DDX41|TSEN2|MAGOHB|NONO|MTREX|TCERG1|HNRNPA0|SNRNP40|SNRNP70|KHDC4|HSPA8|SNRPD3|SNRPD2|RBM12B|IK|PRPF40B|FAM98B|PRPF31|CLNS1A|CELF4|TAF10|SNRPE|UBL5|SF3B1|EFTUD2|NCL|REST|SRSF8|KHDRBS2|HNRNPLL|RBMX2|SRSF6|SF3B6|SFPQ|SNRPA1|METTL3|SNRNP25|MBNL1|WBP4|CLP1|PPP2R1A|PPP1R9B|SRSF11|PRDX6|PPIE|ALYREF|SART3|TADA3|SLC38A2|SRSF12|LSM2|DHX16|DDX20|HNRNPA3|RNF113A|SCAF11|LSM1|THOC3|PTBP1|MFAP1|HTATSF1|RNPC3|XAB2|YBX1|PRMT5|DHX8|DDX39B|RBM25|DDX46|RBM15B|PPIL3|CDK12|LSM6|SCNM1|RBM28|CRNKL1|NOVA2|SF3A3|DBR1|SRSF5|SRPK1|PPIH|CIRBP|PAXBP1|PNN|BCAS2|KAT2A|ZMAT5|PRPF19|FAM98A|RRAGC|DDX1|SUPT20H|YTHDC1|SLU7|FAM172A|SNRPD1|LUC7L2|NCBP2|PRPF38A|SRRM2|RBM5|THOC1|SMN1|SNU13|HNRNPH3|SUGP2|PTBP3|SFSWAP|SNRNP48|PABPC1|SNRNP27|LSM3|RBFOX2|TRA2A|SNRPA|SAP18|RBM3|SNRPC|ACIN1|ZRSR2|KHSRP|CLK1|SRPK2|HOXB-AS3|U2AF2|C2orf49|DHX15|ZBTB7A|TXNL4A|ISY1|ZMAT2|RNPS1|SDE2|RBM22|MBNL2|FXR1|GEMIN6|HNRNPR|TGS1|CCAR2|TAF12|SART1	HSC	Fibrosis.stage
GOBP_RNA_SPLICING_VIA_TRANSESTERIFICATION_REACTIONS	0.00637367	0.073206	0.407018	0.281314	1.34688	278	KDM1A|DHX35|PRMT7|RBM20|HNRNPA1|DAZAP1|SRSF1|GEMIN4|CELF6|C9orf78|GEMIN5|SF3B5|LSM7|RBFOX1|LUC7L|LUC7L3|PPWD1|DDX41|MAGOHB|MTREX|HNRNPA0|SNRNP40|SNRNP70|KHDC4|HSPA8|SNRPD3|SNRPD2|IK|PRPF40B|PRPF31|CLNS1A|CELF4|SNRPE|UBL5|SF3B1|EFTUD2|NCL|REST|SRSF8|KHDRBS2|RBMX2|SRSF6|SF3B6|SFPQ|SNRPA1|METTL3|SNRNP25|WBP4|PRDX6|PPIE|ALYREF|SART3|SRSF12|LSM2|DHX16|DDX20|HNRNPA3|RNF113A|SCAF11|LSM1|PTBP1|MFAP1|HTATSF1|RNPC3|XAB2|PRMT5|DHX8|DDX39B|RBM25|DDX46|RBM15B|PPIL3|LSM6|SCNM1|CRNKL1|NOVA2|SF3A3|DBR1|SRSF5|SRPK1|PPIH|CIRBP|PAXBP1|PNN|BCAS2|PRPF19|DDX1|YTHDC1|SLU7|FAM172A|SNRPD1|LUC7L2|NCBP2|PRPF38A|SRRM2|RBM5|SMN1|SNU13|HNRNPH3|SFSWAP|PABPC1|SNRNP27|LSM3|RBFOX2|TRA2A|SNRPA|SAP18|RBM3|SNRPC|ZRSR2|KHSRP|SRPK2|U2AF2|ZBTB7A|TXNL4A|ISY1|ZMAT2|RNPS1|SDE2|RBM22|FXR1|GEMIN6|HNRNPR|TGS1	HSC	Fibrosis.stage
GOBP_ROOF_OF_MOUTH_DEVELOPMENT	6.11621e-05	0.00336863	0.538434	0.495681	1.91242	68	LEF1|PDGFRA|INHBA|PRRX1|TGFBR2|LRRC32|EPHB2|FZD2|WNT5A|ASPH|GLI3|BNC2|NPRL3|PKDCC|LOXL3|SATB2|IFT172|WDPCP|TGFBR1|CDK20	HSC	Fibrosis.stage
GOBP_RRNA_METABOLIC_PROCESS	1.7748e-09	8.38771e-07	0.788187	0.443256	2.05202	212	ERCC6|RPP25|FBL|TRMT61B|PDCD11|ESF1|LAS1L|NOP53|ERI3|BOP1|NHP2|NPM3|NSA2|GEMIN4|NOL8|NOB1|ERCC2|TRMT112|ZCCHC7|PRKDC|WDR12|GTF3C2|RPUSD2|HEATR1|URB1|DDX51|RIOK3|IPPK|MTREX|RPP30|WDR75|DDX49|PWP1|ZNHIT6|ERI1|NOC4L|POP4|EXOSC7|NOL6|EXOSC1|TFB2M|RCL1|CAVIN1|SLFN13|UTP25|YBEY|SMARCA4|DKC1|TBL3|NOL10|NOP14|MRM1|SHQ1|TSR1|EXOSC5|NCL|UTP4|YTHDF2|KRI1|EXOSC10|UTP15|TSR2|NGDN|WDR74|WDR3|EXOSC3|NOP56|UTP18|GTF3C3|UTP20|UTP14A|MTERF4|RPP38|SBDS|C1D|EXOSC2|LSM6|GTF2H5|RRP36|NUDT16|RBFA|NOP2|POLR1B|DDX52|PIN4|RIOK1|TP53|SLFN12|METTL5|GTF3C6|PA2G4|NOP9|WDR43|FCF1|EXOSC4|UTP6|RRP8|PIH1D1|SNU13|FTSJ3|RRP7A|PES1|MRM3|PELO|LYAR|SPIN1|BUD23|DHX37|DDX10|UTP3|RRP12|GTPBP4|NOP10|GTF3A|PELP1|EXOSC9|EIF6|ZCCHC4	HSC	Fibrosis.stage
GOBP_RRNA_PROCESSING	2.97574e-09	1.15167e-06	0.774939	0.462352	2.10368	179	RPP25|FBL|TRMT61B|PDCD11|ESF1|LAS1L|NOP53|ERI3|BOP1|NHP2|NPM3|NSA2|GEMIN4|NOL8|NOB1|ERCC2|TRMT112|PRKDC|WDR12|RPUSD2|HEATR1|URB1|DDX51|RIOK3|MTREX|RPP30|WDR75|DDX49|PWP1|ZNHIT6|ERI1|NOC4L|POP4|EXOSC7|NOL6|EXOSC1|TFB2M|RCL1|UTP25|YBEY|DKC1|TBL3|NOL10|NOP14|MRM1|SHQ1|TSR1|EXOSC5|UTP4|YTHDF2|KRI1|EXOSC10|UTP15|TSR2|NGDN|WDR74|WDR3|EXOSC3|NOP56|UTP18|UTP20|UTP14A|MTERF4|RPP38|SBDS|C1D|EXOSC2|LSM6|GTF2H5|RRP36|NUDT16|RBFA|NOP2|DDX52|PIN4|RIOK1|METTL5|PA2G4|NOP9|WDR43|FCF1|EXOSC4|UTP6|RRP8|PIH1D1|SNU13|FTSJ3|RRP7A|PES1|MRM3|LYAR|BUD23|DHX37|DDX10|UTP3|RRP12|GTPBP4|NOP10|PELP1|EXOSC9|EIF6|ZCCHC4|SDE2|DIS3|BRIX1|XRN2|KRR1|TSR3|SART1|NVL|UTP11	HSC	Fibrosis.stage
GOBP_SECONDARY_ALCOHOL_METABOLIC_PROCESS	2.18604e-07	4.55789e-05	0.690132	-0.48551	-2.06215	128	NR1H4|ACADL|APP|CYP2C9|STARD4|PON1|SCARB1|INSIG1|NR0B2|EPHX2|GBA2|APOB|CLN8|MVD|PCSK9|HMGCS1|CEBPA|HMGCS2|SULT2A1|IDH1|SREBF1|LIPC|NPC1L1|SCARF1|ANGPTL3|DGAT2|DHCR24|DHCR7|FMO5|AKR1D1|SCAP|CYP39A1|MSMO1|HSD17B7|SREBF2|CYP3A4|LRP5|SOAT2|SC5D|CYP2D6|HMGCR|EBP|APOF|IDI1|LDLR|FDFT1|LBR|CES1|ACADVL|CYP1A2|LDLRAP1|CAT|FDPS	HSC	Fibrosis.stage
GOBP_SECONDARY_PALATE_DEVELOPMENT	0.00423583	0.0588781	0.407018	0.627488	1.7687	18	LEF1|TGFBR2|LRRC32|FZD2|WNT5A|WNT11	HSC	Fibrosis.stage
GOBP_SENSORY_ORGAN_DEVELOPMENT	0.000457189	0.0132828	0.498493	0.296423	1.46422	389	EFEMP1|SERPINF1|PTK7|SH3PXD2B|LEF1|CYP1B1|COL8A1|RORB|COL5A1|THY1|PDGFRA|COL11A1|CTHRC1|INHBA|FZD6|MITF|JAG1|PRKCI|PPP1R13L|LAMC3|IMPDH2|PRRX1|TGFBR2|EPHB2|FZD2|ZEB1|WNT5A|COL5A2|RCN1|GRM6|RPGRIP1L|VAX2|TMEM132E|GLI3|TTC39C|MAX|SMARCD3|SLC4A5|SLC4A7|MFAP2|KDM5B|BNC2|WNT2B|ALDH1A3|PDGFA|COL4A1|LPCAT1|IFT172|PLAAT3|LAMB2|FOXC1|PFDN5|WDPCP|FBN2|SMG9|MYO3B|TGFBR1|HIF1A|CDK20|MEIS3|KIT|FOXC2|GSDME|WDR19|FAT1|AQP1|FRZB|CRB1|ACVRL1|WT1|SKIL|TTC8|PRDM1|DDR1|USP45|MERTK	HSC	Fibrosis.stage
GOBP_SENSORY_ORGAN_MORPHOGENESIS	0.00529612	0.0660067	0.407018	0.324976	1.47993	181	EFEMP1|PTK7|COL8A1|RORB|COL5A1|THY1|COL11A1|CTHRC1|FZD6|JAG1|PRKCI|PRRX1|EPHB2|FZD2|ZEB1|WNT5A|COL5A2|RPGRIP1L|VAX2|GLI3|TTC39C|MFAP2|WNT2B|ALDH1A3|IFT172|WDPCP|FBN2|MYO3B|HIF1A|WDR19|FAT1|AQP1|FRZB|CRB1	HSC	Fibrosis.stage
GOBP_SENSORY_SYSTEM_DEVELOPMENT	3.5948e-05	0.00225518	0.557332	0.342896	1.63948	282	EFEMP1|SERPINF1|SH3PXD2B|CYP1B1|COL8A1|RORB|COL5A1|THY1|PDGFRA|INHBA|MITF|JAG1|PRKCI|PPP1R13L|LAMC3|IMPDH2|TGFBR2|EPHB2|ZEB1|WNT5A|COL5A2|RCN1|GRM6|RPGRIP1L|VAX2|TMEM132E|GLI3|MAX|SMARCD3|SLC4A5|MFAP2|KDM5B|WNT2B|ALDH1A3|COL4A1|LPCAT1|IFT172|PLAAT3|LAMB2|FOXC1|PFDN5|WDPCP|FBN2|SMG9|TGFBR1|HIF1A|CDK20|MEIS3|FOXC2|ITGAM|WDR19|FAT1|AQP1|CRB1|ACVRL1|WT1|SKIL|TTC8|PRDM1|USP45|MERTK|NRP1|C1QA|NHS|CRYAB|TGIF2|MEIS1|LAMA1|C12orf57|IFT140|CELF4|HMGN1|SMARCA4|SPRED3|TBC1D32	HSC	Fibrosis.stage
GOBP_SERINE_FAMILY_AMINO_ACID_BIOSYNTHETIC_PROCESS	0.00092598	0.0226106	0.477271	-0.672752	-1.9598	19	AGXT|PSAT1|SHMT1|HAO1|AGXT2|SEPHS1|CTH|PHGDH|SERINC5|MTHFD1	HSC	Fibrosis.stage
GOBP_SERINE_FAMILY_AMINO_ACID_METABOLIC_PROCESS	0.00146116	0.0301108	0.45506	-0.538529	-1.8264	38	GLYAT|AGXT|PSAT1|SHMT1|HAO1|GCLC|GLDC|BAAT|AGXT2|CDO1|SEPHS1|RIDA|CTH|PHGDH|SDSL|SERINC5|MTHFD1|MPST|DAO|TST|CBS	HSC	Fibrosis.stage
GOBP_SEROTONIN_TRANSPORT	0.00139273	0.0291241	0.45506	-0.698263	-1.86897	14	ITGB3|SNCA|SLC22A3|SLC22A1	HSC	Fibrosis.stage
GOBP_SIGNAL_RELEASE	0.0095976	0.092694	0.38073	-0.276823	-1.33468	332	SYT1|SYT10|MYRIP|ADCY5|PCK2|SYT9|ADRA2B|CHRM3|SNCA|ANO1|NR1H4|RIMS3|SYT2|PLCB1|GATA3|TFR2|RAP1A|GPLD1|BLK|ADORA2A|IRS1|NR0B2|F2|SMPD3|HNF1A|LYN|SYT17|P2RY1|MEF2C|GIT1|HNF4A|AGTR1|WLS|RPH3AL|SLC2A2|STX11|SFRP1|EDNRB|SLC8B1|SREBF1|CHD7|UNC13B|CREB1|FOXA2|ZBED6|LRP5|CADPS2|CXCL12|STXBP2|EIPR1|CLTRN|STXBP3|FGG|TACR2|RAP1B|FGB|VSNL1|TBX3|ENSA|NKX3-1|CYB5R4|P2RX4|CLOCK|CTBP2|GRIK5|ABCC8|CCDC186|SYNJ1|FFAR4|PRKN|SCG5|PTPN11|CDK16|RBP4|RFX3|KMO|PPARG|ACVR2B	HSC	Fibrosis.stage
GOBP_SKELETAL_SYSTEM_DEVELOPMENT	5.79667e-06	0.000570731	0.610527	0.325987	1.61065	377	EFEMP1|SH3PXD2B|COL1A2|SULF2|COL1A1|MGP|TIMP1|VDR|MDFI|PDGFRA|CDH11|COL11A1|SULF1|RUNX2|MMP14|PRRX1|COL3A1|TGFBR2|CHST11|AXIN2|ZEB1|WNT5A|AKAP13|COL5A2|PTGER4|GREM1|HMGA2|SFRP4|GLI2|GLI3|CTSK|PPIB|BNC2|TRPS1|CCN3|PKDCC|MMP2|WNT2B|SOX4|FMN1|ANKH|LRRK1|LTBP3|SLC39A1|HEXA|SATB2|PAPSS2|IFT172|GPR68|DDRGK1|CLDN18|INHA|FOXC1|FBN2|VKORC1|CCN2|IFT80|TGFBR1|HIF1A|CDK20|KIT|FOXC2|INPPL1|WDR19|PRELP|PKD1|ENG|XYLT1|DEAF1|FRZB|ACVRL1|BBS1|SERPINH1|WWOX|SLC38A10|TTC9|WNT11|GP1BB|LRRC17|ZNF385A|THBS3|PDGFC|SRC|LOX|CCN4|ZFAND5|ACP5|MEIS1|IFT140|TYMS|CHI3L1|MMP16	HSC	Fibrosis.stage
GOBP_SKELETAL_SYSTEM_MORPHOGENESIS	0.00491996	0.0637617	0.407018	0.344569	1.51889	146	COL1A1|MGP|MDFI|PDGFRA|COL11A1|RUNX2|MMP14|PRRX1|COL3A1|TGFBR2|CHST11|AXIN2|ZEB1|GREM1|SFRP4|GLI3|MMP2|FMN1|LTBP3|SLC39A1|SATB2|FOXC1|FBN2|CCN2|IFT80|TGFBR1|FOXC2|INPPL1|WDR19|PKD1|SERPINH1|WWOX	HSC	Fibrosis.stage
GOBP_SKIN_DEVELOPMENT	0.000153876	0.00619788	0.518848	0.366141	1.65961	171	COL1A2|PTCH2|COL1A1|COL5A1|VDR|FGF7|INHBA|FZD6|JAG1|COL3A1|WNT5A|COL5A2|GLI2|PLEC|ITGA2|ELOVL1|PDGFA|FOXC1|ARRDC3|PLAAT4|CDH3|ACVR1B|LAMA5|TRIM16|NME2|ERCC2|PKD1|AP3B1|ETV4|NOM1|ABCB6|STK4|SUFU|SMO|APCDD1|PPHLN1|ZDHHC21|PIP5K1A|ABCA12|ANXA1|STMN1|PALLD|ROCK1|TRAF3IP2|GORAB|YAP1|EZH2|ZMPSTE24|INTU|HRNR|FERMT1|SRSF6|ATP8A2|ITGA3|AHDC1|BCL11B|CLDN4|LDB1|CFLAR|LDB2|TRADD|MYSM1|SRF|CLIC4|FOSL2	HSC	Fibrosis.stage
GOBP_SMALL_MOLECULE_BIOSYNTHETIC_PROCESS	5.55953e-09	1.79143e-06	0.761461	-0.352586	-1.76045	479	ABCB11|UPB1|DBH|PCK2|FGFR4|OSBPL6|SNCA|NR1H4|PTH1R|MLXIPL|PAH|ACADL|AGXT|ACMSD|CYP2C9|MTHFD2L|CYP4A11|STARD4|RBP1|PSAT1|SHMT1|CYP2C8|BHMT2|ACACB|ACSM2B|HMGCLL1|INSIG1|BHMT|UST|ALDH1A2|PFKFB1|ABCD3|GLS2|SCD5|ACSM2A|HAO1|P2RY1|CYP2E1|APOB|ADK|IMPA2|MVD|HMGCS1|PECR|ALDH8A1|SORD|GCH1|SRD5A2|HMGCS2|SLC27A5|GPT|SOGA1|FASN|NR1H3|GNMT|SREBF1|LIPC|NPC1L1|BAAT|FBP1|AVPR1A|DGAT2|AGXT2|DHCR24|CPS1|DHCR7|ABCD2|MGST2|ASS1|ABCD1|AKR1D1|SCAP|CYP39A1|MSMO1|ADCYAP1R1|AKR1C4|PCK1|CHST15|CLK2|HSD17B7|PTAFR|CDO1|PROX1|CYP3A4|CYP4A22|ELOVL6|CLCN2|GATM|OTC|SC5D|ELOVL2|SEPHS1|GOT2|PPARA|MGLL|CYP2D6|CYP8B1|SIRT1|KYNU|HMGCR|MST1|ASL|EBP|APOA5|IDI1|SCP2|APOC2|PKLR|QKI|RDH10|ABHD2|CYP4F11|HOGA1|CASP1|SLC25A13|SLC27A2|FDFT1|MTHFR|ACSM6|LBR|CES1|IMPA1|CTH|AKR1C3|ACADVL|PHGDH|RBP4|QDPR|SIRT5|KMO|SDSL|EP300|CYP1A2|IP6K3|SPTLC3|SIRT7|COQ10A|FADS1|FDPS|PPARGC1A|AMACR|SERINC5|PGD|PLCG2|HAAO|POR|DSE|MTHFD1|PRKAG2|GPD1|LPCAT3|CD74|LSS|GOT1|C1QTNF3|PER2|CEACAM1|UCKL1|RGN|ATP2B4|RANBP2|MTRR|PDSS2|PCBD1|CBR1|GLUD1|FGF1|ACOT7|ITPKB|GPER1|PTGIS	HSC	Fibrosis.stage
GOBP_SMALL_MOLECULE_CATABOLIC_PROCESS	1.88095e-11	1.88031e-08	0.863415	-0.419526	-2.0227	340	PON3|ABCB11|UPB1|PCK2|AIG1|PAH|ACADL|MAT1A|AGXT|ACMSD|TAT|CYP4A11|SHMT1|PON1|INPP1|ACACB|HSD17B6|PHYH|SCARB1|IRS1|HMGCLL1|CDA|AMDHD1|DPEP2|ADH4|ABCD3|GLS2|HAO1|IMPA2|ALDH8A1|LPIN2|SORD|SARDH|PCCA|ARG1|FTCD|UROC1|TDO2|GLDC|GPT|ACAT1|ALDOB|SULT2A1|GPT2|ALDH1L1|SULT1A2|FAH|SCARF1|MTHFS|ECHDC2|OCRL|PRODH2|AGXT2|HGD|UPP1|ABCD2|ABCD1|PLIN5|AKR1D1|CRYL1|HAO2|CYP39A1|CYP4F12|MFSD2A|PCK1|SULT1B1|HAL|XDH|CDO1|EHHADH|CYP3A4|APOBEC3F|GPD2|LRP5|DDAH2|HPD|ETFDH|INPP4B|CYP4F2|OTC|GLYCTK|ACOX1|ENO3|GOT2|LONP2|PPARA|APOBEC2|GALT|DCXR|KYNU|RBKS|ACADSB|ACAT2|UPP2|FABP1|SULT1C4|SCP2|IDNK|LPIN3|ABHD2|HAGH|CYP4F11|ALDH4A1|HOGA1|RIDA|SYNJ1|SLC27A2|GDA|IMPA1|AKR1C3|ACADVL|ABCD4|ACADS|QDPR|HADHA|GK|KMO|SDSL|ECH1	HSC	Fibrosis.stage
GOBP_SMOOTHENED_SIGNALING_PATHWAY	0.000237413	0.00817001	0.518848	0.408131	1.74425	120	PTCH2|GAS1|GPC3|ARMC9|RACK1|RUNX2|PRRX1|TGFBR2|DZIP1L|GLI2|DYRK2|RPGRIP1L|GLI3|DZIP1|RAB34|DYNC2H1|TCTN3|GLI1|IFT172|PTCH1|WDPCP|IFT80|STK36|CDK20|WDR19|EVC2|SEPTIN2|SUFU|SMO|TCTN1|IFT81|IFT140|GPC2|TBC1D32|TTC26|IFT27|GORAB|CENPJ|STIL	HSC	Fibrosis.stage
GOBP_SMOOTH_MUSCLE_CELL_MIGRATION	0.00295043	0.046791	0.431708	0.435176	1.65058	64	CYP1B1|TAFA5|PDGFD|LRP1|ITGA2|SERPINE1|CCN3|APEX1|PDGFA|S100A11|TPM1|PLAU|AAMP|CCL5|DDR1|TACR1|GRB10|NRP1|MYOCD|DOCK5|SRC|CCN4	HSC	Fibrosis.stage
GOBP_SNRNA_METABOLIC_PROCESS	0.000561066	0.0154163	0.477271	0.510252	1.81353	48	INTS12|RPAP2|INTS13|INTS1|NHP2|ZCCHC7|MTREX|ELL|INTS2|EXOSC7|DKC1|EXOSC5|INTS3|EXOSC10|INTS11|CC2D1A|EXOSC3|ICE2|EXOSC2|ZC3H8|EXOSC4|ICE1|ZNF143|CDK7|NOP10|EXOSC9|TOE1	HSC	Fibrosis.stage
GOBP_SNRNA_PROCESSING	0.00928655	0.090305	0.38073	0.517009	1.60318	26	INTS12|INTS13|INTS1|INTS2|EXOSC7|EXOSC5|INTS3|INTS11|EXOSC3|EXOSC2	HSC	Fibrosis.stage
GOBP_SODIUM_INDEPENDENT_ORGANIC_ANION_TRANSPORT	0.000133051	0.00575122	0.518848	-0.785058	-2.0298	13	SLCO1B3|SLCO2B1|SLCO1B7|SLCO1B1|SLCO4C1|SLC22A9|SLCO4A1|SLCO1A2	HSC	Fibrosis.stage
GOBP_SODIUM_ION_HOMEOSTASIS	0.00543741	0.067153	0.407018	-0.507783	-1.65183	32	SLC8A1|CYP4A11|ADORA2A|SPX|AGTR1|ATP1B1|EDNRB|EXT1|SCNN1A|AVPR1A|CYP4F12|CYP4F2|EXT2	HSC	Fibrosis.stage
GOBP_SODIUM_ION_TRANSPORT	0.00832705	0.0838501	0.38073	-0.316679	-1.39747	168	PON3|FGF13|SLC8A1|SLC17A8|CNKSR3|SLC5A3|SCN8A|SLC10A5|SLC10A1|PCSK9|SLC13A5|SLC9A3R1|DMD|FXYD6|SLC38A4|ATP1B1|SCN9A|SLC6A13|FGF12|EDNRB|SLC8B1|SCNN1A|SLC13A4|SLC6A12|SCN1B|CHP1|CNNM4|SLC38A3|CNTN1|SLC17A1|STOM|TESC|ACTN4|SLC17A2|SLC17A4|WNK2|PTPN3|P2RX4|NEDD4|SLC4A4|ADRB2|SLC38A11	HSC	Fibrosis.stage
GOBP_SPLICEOSOMAL_COMPLEX_ASSEMBLY	0.00420693	0.0588746	0.407018	0.405661	1.57098	71	SRSF1|CELF6|SF3B5|LUC7L|LUC7L3|KHDC4|SNRPD3|SNRPD2|CELF4|SNRPE|SF3B1|RBMX2|SRSF6|SF3B6|SNRPA1|SRSF12|SCAF11|HTATSF1|DDX39B|DDX46|CRNKL1|SF3A3|SRSF5|SRPK1|PRPF19|DDX1|YTHDC1|SLU7|SNRPD1|LUC7L2|RBM5|SMN1|SFSWAP|SNRPC|ZRSR2|SRPK2|TXNL4A|ISY1	HSC	Fibrosis.stage
GOBP_SPONTANEOUS_SYNAPTIC_TRANSMISSION	0.0012799	0.0271823	0.45506	-0.762078	-1.88742	11	SYT1|APP|RPH3AL|AGER|PRKN|CBLN2	HSC	Fibrosis.stage
GOBP_SRP_DEPENDENT_COTRANSLATIONAL_PROTEIN_TARGETING_TO_MEMBRANE	0.00202471	0.0364165	0.431708	0.64569	1.78796	17	TRAM2|SEC61A1|TRAM1|SRPRB|SSR3|SEC63|SRP14|SRP72	HSC	Fibrosis.stage
GOBP_STEROID_BIOSYNTHETIC_PROCESS	0.000168022	0.00654455	0.518848	-0.399013	-1.72046	137	ABCB11|FGFR4|OSBPL6|NR1H4|PDE8B|STARD4|ERG28|HSD17B6|INSIG1|PRLR|ABCD3|APOB|MVD|HMGCS1|SRD5A2|HMGCS2|SLC27A5|SREBF1|NPC1L1|BAAT|DHCR24|DHCR7|AKR1D1|SCAP|CYP39A1|MSMO1|AKR1C4|HSD17B7|PROX1|CYP3A4|CLCN2|SC5D|CYP8B1|SIRT1|HMGCR|EBP|IDI1|SCP2|SLC27A2|FDFT1|ARMC5|LBR|CES1|AKR1C3	HSC	Fibrosis.stage
GOBP_STEROID_METABOLIC_PROCESS	1.04499e-12	1.85199e-09	0.91012	-0.469603	-2.19947	254	ABCB11|FGFR4|CYP2C19|OSBPL6|NR1H4|ACADL|PDE8B|APP|CYP2A6|CYP2C9|ESR1|STARD4|ERG28|PON1|CYP2C8|HSD17B6|SCARB1|INSIG1|NR0B2|PRLR|EPHX2|NR5A2|ABCD3|NR1I2|HSD11B2|GBA2|CYP2E1|APOB|CLN8|MVD|RORC|PCSK9|RDH5|HMGCS1|CEBPA|SHH|CYP2B6|UGT2B15|GC|SRD5A2|UGT2B4|HMGCS2|BDH1|PLEKHA1|SLC27A5|EDNRB|SULT2A1|SREBF1|LIPC|SULT1A2|NPC1L1|SCARF1|BAAT|ANGPTL3|DGAT2|CYP4V2|CYP3A43|CYP3A5|DHCR24|DHCR7|FMO5|AKR1D1|SCAP|CYP39A1|RDH16|MSMO1|AKR1C4|HSD17B7|SREBF2|PROX1|CYP3A4|STS|LRP5|CLCN2|SOAT2|SC5D|UGT1A1|UGT2B17|UGT2B10|CYP2D6|CYP8B1|SIRT1|HMGCR|PIAS4|DHRS4|EBP|APOF|IDI1|SCP2|LDLR|UGT2B7|SLC27A2|FDFT1|ARMC5|YWHAH|LBR|CES1|AKR1C3|ACADVL	HSC	Fibrosis.stage
GOBP_STEROL_BIOSYNTHETIC_PROCESS	0.00153114	0.0309237	0.45506	-0.477871	-1.74165	55	ERG28|INSIG1|APOB|MVD|HMGCS1|HMGCS2|SREBF1|NPC1L1|DHCR24|DHCR7|SCAP|MSMO1|HSD17B7|SC5D|HMGCR|EBP|IDI1|FDFT1|LBR|CES1|FDPS|POR|PRKAG2|LPCAT3|LSS	HSC	Fibrosis.stage
GOBP_STEROL_HOMEOSTASIS	0.000601865	0.0161614	0.477271	-0.442551	-1.72195	79	ABCB11|FGFR4|NR1H4|MTTP|SCARB1|INSIG1|EPHX2|NR5A2|ABCG8|APOB|PCSK9|HNF4A|PLA2G12B|CAV1|NR1H3|LIPC|NPC1L1|ANGPTL3|DGAT2|ABCG5|ABCD1|CYP39A1|SREBF2|LRP5|APOM|SOAT2|SIRT1|APOA5|APOC2|LDLR|CES1|LDLRAP1|FABP3|RALY	HSC	Fibrosis.stage
GOBP_STEROL_METABOLIC_PROCESS	1.48188e-06	0.000198208	0.643552	-0.454871	-1.95116	134	NR1H4|ACADL|APP|CYP2C9|STARD4|ERG28|PON1|SCARB1|INSIG1|NR0B2|EPHX2|GBA2|APOB|CLN8|MVD|PCSK9|HMGCS1|CEBPA|HMGCS2|SULT2A1|SREBF1|LIPC|NPC1L1|SCARF1|ANGPTL3|DGAT2|CYP4V2|DHCR24|DHCR7|FMO5|AKR1D1|SCAP|CYP39A1|MSMO1|HSD17B7|SREBF2|CYP3A4|LRP5|SOAT2|SC5D|CYP2D6|CYP8B1|HMGCR|EBP|APOF|IDI1|LDLR|FDFT1|LBR|CES1|ACADVL|CYP1A2|LDLRAP1|CAT	HSC	Fibrosis.stage
GOBP_STEROL_TRANSPORT	0.00981655	0.0935811	0.38073	-0.357733	-1.48129	110	MSR1|OSBPL6|STARD4|MTTP|PON1|SCARB1|RXRA|ABCG8|APOB|PCSK9|SHH|CAV1|NR1H3|ABCA3|LIPC|NPC1L1|ABCG5|SREBF2|APOM|SOAT2|CYP8B1|SIRT1|GRAMD1C|CLU|APOA5|ABCA8|SCP2|APOC2|LDLR|CES1|OSBPL11|NFKBIA|PPARG|ABCB4|LDLRAP1	HSC	Fibrosis.stage
GOBP_STRIATED_MUSCLE_CONTRACTION	0.000101709	0.00466504	0.538434	-0.423811	-1.77522	118	STAC|FGF13|BMP10|ABCC9|SLC8A1|GATA4|NOS1AP|ADRA1A|SYNM|KCNJ3|RCSD1|PDE4B|CACNB2|DMD|KCNJ8|ATP1B1|KCNE1|CAV1|FGF12|SCN1B|CALM2|DSG2|CHRNB1|TMEM38A|PDE4D|ACE2|ADRA1B|MYL3|KCNN2|JUP|P2RX4	HSC	Fibrosis.stage
GOBP_SULFATION	0.00340491	0.0524878	0.431708	-0.64882	-1.83931	17	HS3ST3B1|UST|HS3ST5|SULT2A1|EXT1|SULT1A2|SULT1B1|SULT1C4|EXT2	HSC	Fibrosis.stage
GOBP_SULFUR_COMPOUND_METABOLIC_PROCESS	0.000433032	0.0127376	0.498493	-0.322007	-1.52065	271	EGFLAM|GLYAT|SNCA|HS3ST3B1|MAT1A|AGXT|MTHFD2L|ACSL1|GHR|BHMT2|ACSL3|ACACB|ACSM2B|OGDH|BHMT|UST|HS3ST5|DPEP2|ACSM2A|MSRA|MVD|HMGCS1|HMGCS2|GCLC|ACOT12|FAR2|TDO2|EDNRB|ACAT1|SULT2A1|GNMT|EXT1|SULT1A2|BAAT|DGAT2|GPAM|GUSB|SUCLG1|CPS1|DLAT|ABCD1|ACOT9|B3GNT2|SULT1B1|CHST15|NUBP1|XDH|CDO1|ELOVL6|ELOVL2|CHST2|ACSL5|ST3GAL6|GSTA1|HS6ST3|BTD|SULT1C4|EXT2|ACSS2|SLC27A2|MTHFR|ACSM6|CHST13|CTH	HSC	Fibrosis.stage
GOBP_TELOMERASE_RNA_LOCALIZATION	0.00753447	0.0791352	0.407018	0.602209	1.69744	18	DCP2|NHP2|CCT7|DKC1|CCT4|SHQ1|EXOSC10|PARN|CCT2|CCT8	HSC	Fibrosis.stage
GOBP_TELOMERE_ORGANIZATION	0.00920621	0.0898714	0.38073	0.33273	1.46139	144	ZNF827|PML|POT1|APEX1|WRN|SP100|HNRNPA1|MAP2K7|DCP2|PRKCQ|NHP2|SMG6|DCLRE1C|INO80B|BLM|EID3|RAD51D|STN1|PRKDC|RAD50|SMARCAL1|RAD51|NBN|SRC|MAPKAPK5|CCT7|DKC1|PARP1|EZH2|CCT4|GNL3L|SLF2|ERCC4|EXOSC10|PARN|PKIB|CCT2|TFPT|CCT8|GNL3|MAD2L2|MAPK3|PARP3|DCLRE1B|DOT1L|RPA1|FBXO4|MRE11	HSC	Fibrosis.stage
GOBP_TERPENOID_METABOLIC_PROCESS	9.23106e-06	0.000828342	0.593325	-0.517328	-1.99717	76	CYP2C19|CYP2C9|ADH6|RBP1|CYP2C8|HSD17B6|LRAT|ALDH1A2|ADH4|CYP2E1|RDH5|HMGCS1|ALDH3A2|PECR|ALDH8A1|HMGCS2|BCO2|CYP2C18|DGAT2|CYP4V2|CYP3A5|DHRS3|RDH16|AKR1C4|CYP3A4|UGT1A1|CYP2D6|DHRS4|ADH1C|RDH10|FDFT1|ADH1A|AKR1C3|CYP2S1|RBP4|CYP1A2	HSC	Fibrosis.stage
GOBP_THIOESTER_METABOLIC_PROCESS	1.17364e-05	0.000956317	0.593325	-0.494921	-1.94928	84	GLYAT|SNCA|ACSL1|ACSL3|ACACB|ACSM2B|OGDH|ACSM2A|MVD|HMGCS1|HMGCS2|ACOT12|FAR2|TDO2|ACAT1|BAAT|DGAT2|GPAM|SUCLG1|DLAT|ABCD1|ACOT9|ELOVL6|ELOVL2|ACSL5	HSC	Fibrosis.stage
GOBP_THYMOCYTE_APOPTOTIC_PROCESS	0.00586142	0.0704711	0.407018	0.607548	1.68234	17	WNT5A|GLI3|HIF1A|JAK3|KIFAP3|BAX|CHEK2|BCL11B|DFFA|ZC3H8|BCL2L11|TP53	HSC	Fibrosis.stage
GOBP_TISSUE_MORPHOGENESIS	5.95196e-06	0.000577993	0.610527	0.31106	1.56405	478	NPNT|PTK7|LEF1|ROR2|DAB2|COL5A1|GPC3|VDR|FGF7|ID4|COL11A1|CTHRC1|INHBA|FZD6|PDPN|SULF1|JAG1|CYP7B1|MMP14|SEMA3C|TMEM59L|NRP2|COL3A1|TGFBR2|CCDC39|ANKRD6|FZD2|WNT5A|DACT1|PML|ASTN2|GDNF|MLLT3|GREM1|HMGA2|GLI2|GLMN|RPGRIP1L|ITGA2|GLI3|HEG1|WNT4|ADARB1|KDM5B|GCNT4|CAV3|RAP2A|FOXL1|MMP2|WNT2B|SOX4|FMN1|ALDH1A3|PDGFA|COL4A1|NFATC4|RYR2|IFT172|APAF1|PTEN|CELSR1|PTCH1|GCNT1|PLXNB2|PHLDB2|FOXC1|WDPCP|MICAL2|LAMA5|TXNRD1|TPM1|TGFBR1|BBS5|HIF1A|CDK20|ARHGEF19|FOXC2|MDM2|PKD1|GDF7|ENG|MRTFA|DEAF1|FAT1|FZD7|VANGL2|FRZB|ACVRL1|WT1|BRSK1|TTC8|SMURF2|STK4|PKD2|ZDHHC7|DDR1|WNT11|CSMD1|CXCR4|SUFU|HS2ST1|CSNK2B|NRP1|GPC4|SMO	HSC	Fibrosis.stage
GOBP_TONGUE_DEVELOPMENT	0.00608846	0.0713311	0.407018	0.670417	1.75999	13	LEF1|GLI3|BNC2|WDPCP|KIT	HSC	Fibrosis.stage
GOBP_TORC1_SIGNALING	0.00754625	0.0791352	0.407018	0.427963	1.58188	57	DEPTOR|SESN3|NPRL3|GPR137B|LAMTOR3|CASTOR1|SEC13|RRAGD|DGKQ|OTUD5|LARP1|SLC38A9|RRAGB|DYRK3|LAMTOR4|CASTOR2|RRAGA|BMT2|KLHL22|LAMTOR5|GPR137|SZT2|CARD11|NPRL2|TELO2|PIP4P1|RRAGC	HSC	Fibrosis.stage
GOBP_TRANSCRIPTION_BY_RNA_POLYMERASE_I	0.00385486	0.0558837	0.431708	0.460139	1.69643	55	ERCC6|NOP53|ERCC2|HEATR1|MYBBP1A|IPPK|WDR75|ERBB2|PWP1|CAVIN1|POLR1A|SMARCA4|TAF1|SF3B1|TTF1|ZMPSTE24|NCL|ATF4|POLR1C|POLR2L|UTP15|POLR2K|GTF2H5|MAF1|GTF2H1|SPTY2D1|WDR43|PIH1D1|LYAR|BAZ2A	HSC	Fibrosis.stage
GOBP_TRANSFORMING_GROWTH_FACTOR_BETA_PRODUCTION	0.00202913	0.0364165	0.431708	0.541069	1.80215	35	FN1|LUM|CD200|COL3A1|LRRC32|ITGAV|LGALS9|CDH3|HIF1A|WNT11|CD24|PTGS2|ATP6AP2|FERMT1	HSC	Fibrosis.stage
GOBP_TRANSFORMING_GROWTH_FACTOR_BETA_RECEPTOR_SIGNALING_PATHWAY	0.00147376	0.0301949	0.45506	0.331411	1.52208	184	ITGB5|NPNT|LTBP2|COL1A2|DAB2|CDKN2B|COL3A1|TGFBR2|LRRC32|CHST11|ZEB1|DKK3|PML|CAV3|PMEPA1|LTBP3|VASN|ZNF703|FBN2|FMOD|EMILIN1|TGFBR1|SAP30|ENG|ACVRL1|SINHCAF|PXN|LTBP4|SKIL|SMURF2|APPL1|MYOCD|ADAMTSL2|SRC|APPL2|LOX|SUDS3|ZYX	HSC	Fibrosis.stage
GOBP_TRANSLATIONAL_ELONGATION	0.000405915	0.0121415	0.498493	0.520786	1.84501	47	EEF1A1|EEF1G|RACK1|EEF2|EEF1D|TSFM|ASCC3|DPH2|GFM1|EIF5A2|SECISBP2L|EEF2K|ASCC2|DPH5|EEF1B2|TUFM	HSC	Fibrosis.stage
GOBP_TRANSLATIONAL_INITIATION	0.00070946	0.0184878	0.477271	0.396901	1.6599	107	CTIF|EIF4A2|EIF2D|EIF3E|DENR|DHX29|CDC123|EIF3F|CCL5|BZW2|EIF3G|IMPACT|RPS6KB2|LARP1|NPM1|EIF3L|EIF3B|ATF4|YTHDF2|EIF2S3|MCTS1|EIF3I|EIF3D|METTL3|MTFMT|EIF2B3|KLHL25|EIF2B5|EIF3K|EIF4EBP1|EIF3M|EIF3J|EIF2B1|RPS6KB1|TMED2|CSDE1|DDX1|EIF3CL|NCBP2|EIF4A1|EIF4EBP3|POLR2G|TPR|EIF2A|EIF2S2|MTIF2|PAIP2|POLR2D|EIF6|YTHDF1|EIF1AD|PPP1R15A|EIF4G1|DHX33|SH3BGRL|EIF2AK1|EIF1	HSC	Fibrosis.stage
GOBP_TRANSMEMBRANE_RECEPTOR_PROTEIN_SERINE_THREONINE_KINASE_SIGNALING_PATHWAY	0.00442731	0.0604724	0.407018	0.288009	1.3911	306	ITGB5|NPNT|LTBP2|LEF1|COL1A2|DAB2|GPC3|INHBA|WWTR1|CDKN2B|SULF1|LRP1|RUNX2|COL3A1|TGFBR2|LRRC32|CHST11|ZEB1|WNT5A|DKK3|DACT1|PML|GREM1|SFRP4|CCN3|CAV3|PMEPA1|LTBP3|VASN|HEXA|ZNF703|JAK2|INHA|FBN2|FMOD|EMILIN1|ACVR1B|TNFAIP6|TGFBR1|SAP30|GDF7|ENG|PDCD4|ACVRL1|SINHCAF|PXN|NBL1|LTBP4|SKIL|SMURF2|APPL1|UBE2D1|CSNK2B|MYOCD|ADAMTSL2|SPTBN1|SRC|APPL2|LOX|SUDS3|ZYX	HSC	Fibrosis.stage
GOBP_TRIGLYCERIDE_BIOSYNTHETIC_PROCESS	2.87902e-07	5.51606e-05	0.674963	-0.685026	-2.32324	38	PCK2|AGMO|ACSL1|MOGAT1|SCARB1|GPLD1|PNPLA3|LPIN2|THRSP|MOGAT3|NR1H3|SREBF1|DGAT2|GPAM|PLIN5|MFSD2A|PCK1|C3|MOGAT2|LPIN3|GPAT2|LDLR|GK	HSC	Fibrosis.stage
GOBP_TRIGLYCERIDE_METABOLIC_PROCESS	5.60758e-07	9.24467e-05	0.659444	-0.526763	-2.09059	86	PCK2|AGMO|ACSL1|MTTP|MOGAT1|SCARB1|GPLD1|PNPLA3|INSIG1|CYP2E1|APOB|PCSK9|LPIN2|THRSP|MOGAT3|SLC27A5|CAV1|APOH|NR1H3|SREBF1|LIPC|DGAT2|GPAM|CPS1|PLIN5|MFSD2A|PCK1|C3|MGLL|SIRT1|APOA5|APOC2|MOGAT2|SORL1|LPIN3|GPAT2|LDLR|PTPN11|GK	HSC	Fibrosis.stage
GOBP_TRNA_METABOLIC_PROCESS	2.89592e-06	0.00033838	0.627257	0.418115	1.88712	168	DTWD1|RPP25|TRMT61B|ELP2|WARS2|PUS7|FTSJ1|ANKRD16|TRMU|TRMT112|RARS2|ZCCHC7|PUS1|TARBP1|SARS2|GTF3C2|MOCS3|QTRT2|EARS2|TSEN2|ADAT2|FARSA|ELP3|RPP30|THUMPD1|TRMT5|METTL2B|DUS1L|POP4|TRMT10B|EXOSC7|FAM98B|SLFN13|TRIT1|METTL1|TRMT1|DARS2|WDR6|CTU2|TYW3|QTRT1|ELAC2|EXOSC10|TRUB2|THUMPD2|POLR2L|PUSL1|CLP1|MTFMT|TRMT2A|EXOSC3|ELP1|GTF3C3|RPP38|POP5|AARSD1|TRMT13|GON7|EXOSC2|OSGEP|SSB|LSM6|YRDC|HARS2|DICER1|TRMT6|POP1|DTD2|AARS2|GTF3C6|FAM98A|DDX1	HSC	Fibrosis.stage
GOBP_TRNA_MODIFICATION	0.000290181	0.00947847	0.498493	0.416719	1.69448	92	DTWD1|TRMT61B|ELP2|PUS7|FTSJ1|ANKRD16|TRMU|TRMT112|PUS1|TARBP1|SARS2|MOCS3|QTRT2|ADAT2|ELP3|THUMPD1|TRMT5|METTL2B|DUS1L|TRMT10B|TRIT1|METTL1|TRMT1|WDR6|CTU2|TYW3|QTRT1|THUMPD2|PUSL1|MTFMT|TRMT2A|ELP1|TRMT13|GON7|OSGEP|SSB|YRDC	HSC	Fibrosis.stage
GOBP_TRNA_PROCESSING	0.000128748	0.0056689	0.518848	0.404074	1.75217	129	DTWD1|RPP25|TRMT61B|ELP2|PUS7|FTSJ1|ANKRD16|TRMU|TRMT112|PUS1|TARBP1|SARS2|MOCS3|QTRT2|TSEN2|ADAT2|ELP3|RPP30|THUMPD1|TRMT5|METTL2B|DUS1L|POP4|TRMT10B|FAM98B|TRIT1|METTL1|TRMT1|WDR6|CTU2|TYW3|QTRT1|ELAC2|TRUB2|THUMPD2|PUSL1|CLP1|MTFMT|TRMT2A|ELP1|RPP38|POP5|TRMT13|GON7|OSGEP|SSB|LSM6|YRDC|TRMT6|POP1|AARS2|FAM98A|DDX1	HSC	Fibrosis.stage
GOBP_TYROSINE_METABOLIC_PROCESS	0.00250261	0.0420255	0.431708	-0.680129	-1.82043	14	PAH|TAT|FAH|IYD|HGD|HPD	HSC	Fibrosis.stage
GOBP_T_CELL_ACTIVATION	0.00589369	0.070575	0.407018	0.266658	1.3197	406	LEF1|RUNX1|GSN|THY1|RUNX2|ELF4|TGFBR2|LRRC32|ZEB1|LGALS3|PTGER4|GLI2|KDELR1|GLMN|VCAM1|GLI3|WNT4|SMARCD3|HMGB1|AZI2|IL7R|SOX4|IL7|ZFP36L2|LOXL3|HLA-A|RUNX3|JAK2|DTX1|ARID1B|STOML2|LGALS9|TMEM98|PRKCQ|F2RL1|ZP3|KIT|BTN2A2|RHOH|IL1RL2|GPNMB|PRKDC|FANCA|PTPN22|FZD7|AP3B1|CCL5|CD2|BCL6|THEMIS|PRDM1|MICA|RC3H2|STAT5B|TNFSF8|BTN3A1|ERBB2|SOCS5|MAD1L1|RAB29|ITK|CD24|SRC|CBLB|CCL19|DDOST|CD6|ITGAL|JAK3|ANXA1|NLRC3|ABL2|PNP|SMARCA4|SMARCD2|RIPK2|TNFSF13B|CD84|PTPRC|TRAF3IP2|NCKAP1L|ZMIZ1|PIK3R2|PIK3CA|SMARCC2|BMI1|CLEC4A|BAX|DOCK2|ICOSLG|CD247|AP3D1|LCP1|TWSG1|FOXO3|METTL3|SMARCC1|BCL11B|ZAP70	HSC	Fibrosis.stage
GOBP_T_CELL_CYTOKINE_PRODUCTION	0.0109061	0.0995027	0.38073	-0.523107	-1.63926	25	GATA3|FZD5|ARG1|TNFRSF1B|TRAF2|RSAD2|TNFSF4|DENND1B|PRKCZ|HLA-F	HSC	Fibrosis.stage
GOBP_T_CELL_DIFFERENTIATION	0.00498113	0.0642023	0.407018	0.300722	1.39762	226	LEF1|RUNX1|RUNX2|TGFBR2|ZEB1|PTGER4|GLI2|KDELR1|GLI3|WNT4|SMARCD3|HMGB1|IL7R|SOX4|IL7|ZFP36L2|LOXL3|RUNX3|DTX1|ARID1B|LGALS9|TMEM98|KIT|BTN2A2|RHOH|IL1RL2|PRKDC|FANCA|PTPN22|FZD7|AP3B1|CD2|BCL6|THEMIS|PRDM1|RC3H2|STAT5B|TNFSF8|ERBB2|SOCS5|ITK|CCL19|JAK3|ANXA1|PNP|SMARCA4|SMARCD2|RIPK2|PTPRC|TRAF3IP2|NCKAP1L|ZMIZ1|PIK3R2|SMARCC2|BMI1|DOCK2|AP3D1|FOXO3|METTL3|SMARCC1|BCL11B|ZAP70	HSC	Fibrosis.stage
GOBP_T_HELPER_1_CELL_DIFFERENTIATION	0.00291631	0.0465624	0.431708	0.634089	1.75583	17	LEF1|HMGB1|TMEM98|SOCS5|CCL19|JAK3|ANXA1|RIPK2|HLX	HSC	Fibrosis.stage
GOBP_T_HELPER_1_TYPE_IMMUNE_RESPONSE	0.00209313	0.0371885	0.431708	0.535983	1.7428	32	LEF1|HMGB1|TMEM98|IL1R1|SOCS5|CCL19|JAK3|ANXA1|HRAS|RIPK2|IL1RL1|HLX	HSC	Fibrosis.stage
GOBP_U2_TYPE_PRESPLICEOSOME_ASSEMBLY	0.00281115	0.0452198	0.431708	0.577404	1.75078	24	SF3B5|SNRPD3|SNRPD2|SNRPE|SF3B1|RBMX2|SF3B6|SNRPA1|HTATSF1|DDX46|SF3A3|SNRPD1	HSC	Fibrosis.stage
GOBP_UNSATURATED_FATTY_ACID_METABOLIC_PROCESS	5.53066e-05	0.00311165	0.557332	-0.477456	-1.89944	87	CYP2C19|CYP2A6|CYP2C9|EPHX1|CYP4A11|CYP2C8|CYP4F3|CYP2J2|SCD5|CYP2E1|HPGD|CYP2B6|ABHD6|CYP2C18|AVPR1A|FAAH2|CYP2A7|ABCD2|ABCD1|CYP4F12|AKR1C4|CYP4A22|ELOVL6|CYP4F2|ELOVL2|ACOX1|MGLL|CYP2D6|SIRT1|GSTA1|SCP2|CYP4Z1|CYP2U1|ABHD12|CYP4F11|PLAA|AKR1C3|CYP2S1|CYP1A2|FADS1|ACAA1	HSC	Fibrosis.stage
GOBP_UREA_METABOLIC_PROCESS	0.000152386	0.00618253	0.518848	-0.836212	-2.04502	10	NR1H4|CYP2C9|CEBPA|ARG1|CPS1|ASS1|SLC25A15|OTC|ASL	HSC	Fibrosis.stage
GOBP_URETER_DEVELOPMENT	0.00442267	0.0604724	0.407018	-0.736795	-1.80188	10	GATA3|ALDH1A2|FOXF1|SHH|NFIA|BMP4	HSC	Fibrosis.stage
GOBP_URONIC_ACID_METABOLIC_PROCESS	0.000158829	0.00632551	0.518848	-0.759999	-2.0444	15	SORD|UGT2B15|UGT2B4|CRYL1|UGT1A1|UGT2B17|UGT2B10|DCXR|UGT2B7	HSC	Fibrosis.stage
GOBP_VASCULAR_ASSOCIATED_SMOOTH_MUSCLE_CONTRACTION	0.00655987	0.0739315	0.407018	-0.568496	-1.69667	21	ADRA2B|CHRM3|SLC8A1|ARHGAP42|EDNRB	HSC	Fibrosis.stage
GOBP_VASCULAR_PROCESS_IN_CIRCULATORY_SYSTEM	0.00437223	0.0599585	0.407018	-0.313318	-1.42201	208	TBXA2R|DBH|SLC1A2|ADRA2B|CHRM3|ABCC9|SLC2A13|SLC8A1|ARHGAP42|SLCO2B1|TEK|SLC5A3|ADRA1A|SLC22A3|SLC22A1|ADORA2A|P2RY1|PDE2A|GCH1|SLC9A3R1|NPR3|AGTR1|KCNJ8|GCLC|ATP8A1|SLC6A13|FERMT2|CAV1|EDNRB|EXT1|KNG1|PTPRJ|AVPR1A|ARHGAP35|CPS1|SLC38A3|ABCC2|SLC29A2|MFSD2A|BMPR2|SLC1A1|ACE2|FGG|TACR2|AGER|FGB|EXT2|SLC4A4|ABCC8|ADRB2	HSC	Fibrosis.stage
GOBP_XENOBIOTIC_CATABOLIC_PROCESS	1.1255e-06	0.000156444	0.643552	-0.753068	-2.31187	23	PON3|CYP2C19|CYP2A6|CYP2C9|ACSL1|CYP2C8|NR1I2|CYP2B6|CYP3A5|CYP3A4|UGT1A1|CYP2D6|TPMT|CYP1A2|ACAA1|CRYZ	HSC	Fibrosis.stage
GOBP_XENOBIOTIC_METABOLIC_PROCESS	3.36094e-09	1.19128e-06	0.774939	-0.567332	-2.29877	97	PON3|ABCB11|SLCO1B3|GLYAT|CYP2C19|SLCO2B1|CYP2A6|CYP2C9|EPHX1|ACSL1|CYP2C8|ACSM2B|AS3MT|SLCO1B1|SLC22A7|CYP2J2|NR1I2|CYP2E1|RORC|HNF4A|CYP2B6|UGT2B15|SULT2A1|CYP2C18|SULT1A2|CYP3A5|CYP2A7|ABCC2|FMO5|CYP4F12|SULT1B1|CYP3A4|CYP4F2|AOX1|UGT1A1|UGT2B17|AHR|CYP2D6|GSTA1|SULT1C4|CYP2U1|CYB5B|UGT2B7|TPMT|CYP2S1|BPHL|CYP1A2	HSC	Fibrosis.stage
GOMF_3_5_CYCLIC_AMP_PHOSPHODIESTERASE_ACTIVITY	0.00173033	0.033427	0.45506	-0.665129	-1.88554	17	PDE8A|PDE7B|PDE8B|PDE11A|PDE4B|PDE2A|PDE10A|PDE4D	HSC	Fibrosis.stage
GOMF_3_5_EXONUCLEASE_ACTIVITY	0.00819689	0.083249	0.38073	0.444386	1.60331	50	APEX1|WRN|REXO2|CNOT8|ERI3|RAD1|RAD50|PNPT1|TATDN1|ERI1|EXOSC7|RAD9A|EXOSC5|EXOSC10|PARN|EXO5|CNOT2|EXOSC3|EXOSC2|MRE11|ANGEL2|EXOSC4|POLRMT|APEX2|EXOSC9|TOE1|DIS3|XRN2	HSC	Fibrosis.stage
GOMF_ACYLTRANSFERASE_ACTIVITY	0.00175009	0.0336018	0.45506	-0.329879	-1.49287	196	CLYBL|GLYAT|ZDHHC11B|GLYATL1|ZDHHC11|MOGAT1|ZDHHC19|ACSM2B|ASPG|PNPLA3|LRAT|ZDHHC2|ACSM2A|HMGCS1|MBOAT2|HMGCS2|MOGAT3|ARRB1|ACAT1|FASN|BAAT|DGAT2|GPAM|DLAT|ELOVL6|SOAT2|ELOVL2|ALAS1|SIRT1|ACAT2|KAT6B|SCP2|ATE1|CLOCK|MOGAT2|CERS2|KAT14|GPAT2|NMT2|MBOAT1|PAFAH1B3|ACSM6|HADHA|EP300|SPTLC3|SIRT7|ACAA1|ING3|CIITA|AGPAT3|PDHX|NCOA1|LPCAT3|CASD1|JADE2|CS|KAT6A	HSC	Fibrosis.stage
GOMF_ACYL_COA_BINDING	0.0068165	0.0757401	0.407018	-0.60201	-1.73131	18	ACADL|PNPLA3|PANK1|SOAT2|ACBD4|SCP2|ACADVL|HADHA|DBI|ACOT7|SOAT1	HSC	Fibrosis.stage
GOMF_APOLIPOPROTEIN_BINDING	0.00730856	0.0781876	0.407018	-0.625915	-1.7266	16	LPA|PLG|MTTP|SCARB1|PCSK9|MAPT|LIPC	HSC	Fibrosis.stage
GOMF_ARACHIDONIC_ACID_MONOOXYGENASE_ACTIVITY	3.01093e-07	5.61697e-05	0.674963	-0.854954	-2.29983	15	CYP2C19|CYP2A6|CYP2C9|CYP4A11|CYP2C8|CYP2J2|CYP2E1|CYP2B6|CYP2C18|CYP2A7|CYP4F12|CYP4A22|CYP4F2|CYP4Z1|CYP2S1	HSC	Fibrosis.stage
GOMF_AROMATASE_ACTIVITY	0.00118268	0.0259973	0.45506	-0.664618	-1.93611	19	CYP2C19|CYP2C9|CYP4A11|CYP2C8|CYP4F3|CYP2E1|CYP2C18|CYP3A43|CYP3A5|CYP2A7|CYP4F12|CYP3A4|CYP4F2|CYP4Z1|CYP4F11	HSC	Fibrosis.stage
GOMF_ATP_DEPENDENT_ACTIVITY_ACTING_ON_RNA	0.00758822	0.0793405	0.407018	0.391176	1.51489	71	EIF4A2|DHX35|DHX57|DDX31|DDX55|SUPV3L1|DHX29|DDX41|DDX51|MTREX|DDX49|DDX60L|IGHMBP2|DHX40|MOV10L1|DHX16|DDX20|DHX8|DDX39B|RAD54B|DDX46|G3BP1	HSC	Fibrosis.stage
GOMF_ATP_HYDROLYSIS_ACTIVITY	0.00977071	0.0934744	0.38073	0.269089	1.31506	329	MYO1E|ATP8B4|CHD3|EIF4A2|ATP9A|IQCA1|DHX35|ABCC4|ATP10A|ERCC6|ATP8B2|DHX57|NLRP1|ASCC3|WRN|TAP2|PMS1|DDX31|CLPB|DDX55|ATP2B3|RECQL5|ERCC2|SMC4|BLM|ATP10D|SUPV3L1|DHX29|RAD50|MYO19|ABCB6|DDX41|DDX51|SLFN11|KIF14|MTREX|MCM5|MORC4|TRAP1|DDX49|KIF5C|KIF20B|HSPA8|MORC3|MCM4|KIF3C|HSPA2|DDX60L|KIF15|ABCA12|HFM1|COQ8B|ERCC3|CCT7|KIF23|VPS4A|ABCA10|IGHMBP2|LONP1|TAP1|ATP13A1|CCT4|DHX40|RFC4|MDN1|GET3|ATP1A1|CHD1L|ATP6V1G1|ATP8A2|KIFC2|CHD8|MOV10L1|KIF7|ABCC1|ABCA2|PMS2|ABCG1|ATF7IP|CCT2|KIF17|NTPCR|KIF9|MCM3|WRNIP1|CCT8|CHD9|ATP8B1|DHX16|DDX20	HSC	Fibrosis.stage
GOMF_BILE_ACID_TRANSMEMBRANE_TRANSPORTER_ACTIVITY	0.000536383	0.0150293	0.477271	-0.694087	-1.96763	17	ABCB11|SLCO1B3|SLCO2B1|SLC10A5|SLCO1B1|SLC10A1|SLC51A|AKR1C4|SLCO1A2|ABCC11	HSC	Fibrosis.stage
GOMF_CALCIUM_DEPENDENT_PHOSPHOLIPID_BINDING	0.00600466	0.0709451	0.407018	-0.477746	-1.62588	39	SYT1|SYT10|SYT9|SYT2|ANXA3|SYT17|CPNE8	HSC	Fibrosis.stage
GOMF_CAMP_BINDING	0.00732354	0.0781876	0.407018	-0.670185	-1.73279	13	PDE4B|PDE2A|PDE10A|PDE4D|RAPGEF2|BVES	HSC	Fibrosis.stage
GOMF_CATALYTIC_ACTIVITY_ACTING_ON_A_GLYCOPROTEIN	0.00250766	0.0420255	0.431708	0.640183	1.77271	17	MGAT3|MGAT4C|GCNT4|GCNT1|C1GALT1C1|B4GALNT4|FUT8|MGAT2	HSC	Fibrosis.stage
GOMF_CATALYTIC_ACTIVITY_ACTING_ON_A_TRNA	0.00104096	0.0241156	0.45506	0.391932	1.62786	103	DTWD1|RPP25|TRMT61B|WARS2|FTSJ1|FTO|TRMU|RARS2|PUS1|TARBP1|SARS2|QTRT2|EARS2|TSEN2|FARSA|RPP30|TRMT5|METTL2B|DUS1L|POP4|TRMT10B|TRIT1|METTL1|TRMT1|DARS2|TYW3|QTRT1|ELAC2|THUMPD2|MTFMT|TRMT2A|RPP38|POP5|AARSD1|TRMT13|PTRH1|HARS2|POP1|DTD2|AARS2	HSC	Fibrosis.stage
GOMF_CATALYTIC_ACTIVITY_ACTING_ON_DNA	0.000928153	0.0226106	0.477271	0.327164	1.51458	212	REV3L|CHD3|HMGA2|ERCC6|POLM|TOP2A|APEX1|SETMAR|ASCC3|WRN|PMS1|REXO2|DCLRE1C|EXOG|RECQL5|FTO|ERCC5|ERCC2|BLM|RAD51D|SUPV3L1|MSH5|DSCC1|RAD50|TTF2|SMARCAL1|POLE3|RAD51|POLQ|ZRANB3|POLN|POLD3|TATDN1|LIG1|MCM5|N6AMT1|TOP1MT|POLH|NEIL2|MAP1S|MCM4|HFM1|ERCC3|SMARCA4|DKC1|POLD4|HELLS|IGHMBP2|MAU2|RFC4|POLE2|ERCC4|CHD1L|PLD3|EP400|CHD8|EXO5|N4BP2|PMS2|FAN1|MCM3|WRNIP1|CHD9|POLK|TOP3A|HELB|PRIMPOL|ALKBH4|POLG2|RAD54B|MBD4|DCLRE1B|G3BP1|POLL|RECQL|MRE11|DICER1|NME1	HSC	Fibrosis.stage
GOMF_CATALYTIC_ACTIVITY_ACTING_ON_RNA	9.09454e-07	0.000131574	0.659444	0.352851	1.72922	338	DTWD1|EIF4A2|DHX35|DHX57|RNMT|APEX1|RPP25|FBL|TRMT61B|REXO2|DDX31|CNOT8|WARS2|ERI3|DCP2|PIWIL4|POLR3C|SMG6|FTSJ1|DDX55|EXOG|NOB1|FTO|TRMU|SUPV3L1|RARS2|PUS1|DHX29|TARBP1|SARS2|QTRT2|EARS2|PNPT1|DDX41|DDX51|TSEN2|MTREX|FARSA|RPP30|SAMHD1|DDX49|TRMT5|METTL2B|DCP1A|DUS1L|ERI1|POLR3D|POP4|TRMT10B|SND1|EXOSC7|EXOSC1|TFB2M|RCL1|SLFN13|DDX60L|POLR1A|TRIT1|METTL1|YBEY|TRMT1|DARS2|ZC3H12B|IGHMBP2|MRM1|TYW3|DHX40|EXOSC5|POLR3B|QTRT1|RBMX2|ELAC2|EXOSC10|PARN|THUMPD2|POLR1C|POLR2L|INTS11|METTL3|POLR2K|MOV10L1|POLR3A|POLR2F|CNOT2|MTFMT|TRMT2A|EXOSC3|DHX16|DDX20|MARF1|RPP38|PRIMPOL|POP5|AARSD1|TRMT13|DHX8|DDX39B|RAD54B|DDX46|EXOSC2|G3BP1|PTRH1|RTCA|HARS2|NUDT16|DBR1|PIWIL1|NOP2|POLR3F|ANGEL2|DICER1|POLR1B|DDX52|POP1|DTD2|AARS2|SLFN12|MED21|METTL5	HSC	Fibrosis.stage
GOMF_CELL_ADHESION_MOLECULE_BINDING	9.17142e-05	0.00439299	0.538434	0.292237	1.46887	475	ITGB5|FAP|NPNT|COL16A1|PTPRZ1|FN1|EDIL3|NRCAM|ITGBL1|CD200|COL5A1|THY1|CTTN|CDH11|NFASC|FBLN5|EEF1G|RACK1|TRPC4|SLC14A2|PPP1R13L|MMP14|EEF2|ARHGAP18|COL3A1|NDRG1|EEF1D|PKM|UBAP2|NLGN2|PLEC|VCAM1|TENM4|ITGA2|HMGB1|CCN3|CDH6|ENO1|NOTCH3|VASN|KIRREL3|ITGAV|ANLN|FRMD5|EMB|GOLGA3|PPME1|PHLDB2|ITGA10|GOLGA2|JAM3|ECM2|CHMP2B|CDH3|S100A11|EMILIN1|DBN1|CCN2|ADGRL1|RANBP1|CNN2|LAMA5|NEXN|EHD1|GLDN|ARHGAP1|TWF2|EIF3E|ITGAM|KLC2|SNX5|GPNMB|DHX29|DIAPH3|SEPTIN2|SPP1|NPTN|NIBAN2|UNC45A|VAPA|LTBP4|FBLN1|BZW2|RAB1A|MFGE8|ACTN2|SNX2|AHSA1|SPTBN1|CALD1|SRC|MPRIP|CCN4|SLC3A2|HSPA8|RTN4|ITGB1BP1|SND1|PFKP|ITGAL|TJP2|TMPO|UTRN|ANXA1|PALLD|LYPLA2|LARP1	HSC	Fibrosis.stage
GOMF_CGMP_BINDING	0.00614855	0.0715716	0.407018	-0.727534	-1.77924	10	CNGA1|PDE11A|PDE2A|PDE10A|RAPGEF2	HSC	Fibrosis.stage
GOMF_CHANNEL_REGULATOR_ACTIVITY	0.00385197	0.0558837	0.431708	-0.378186	-1.55991	109	FGF13|ABCC9|KCNIP2|LRRC55|PLCB1|SLC5A3|MCUB|GPLD1|F2|PCSK9|SLC9A3R1|FXYD6|KCNE1|CAV1|FGF12|STIM2|SCN1B|CHP1|CALM2|SGK2|CABP1|AMBP|ENSA|STIM1|PTPN3|NEDD4|ABCC8|ADRB2|SCLT1|YWHAH|KCNMB1|TRPV1|SGK1	HSC	Fibrosis.stage
GOMF_CHROMATIN_BINDING	0.00437276	0.0599585	0.407018	0.262757	1.31976	468	LEF1|ERG|MITF|CHD3|GADD45A|RUNX2|TSHZ3|ZEB1|KDM1A|MLLT3|HMGA2|GLI2|ERCC6|VAX2|TSPYL4|TOP2A|GLI3|HDAC7|CBX6|APEX1|SVEP1|CBX8|WRN|WBP2NL|GLI1|SATB2|PRKAA2|CALCOCO1|ARID1B|BEND6|NUPR1|FOXC1|CABIN1|WDHD1|NPM3|ELK1|MEIS3|FOXC2|FUS|SIN3B|UXT|SMC4|FOXO1|SSBP1|POLE3|RAD51|POLQ|EBF2|BCL6|SKIL|PRDM1|ING5|CRAMP1|STAT5B|NONO|CSNK2B|PHF19|EGR2|JMJD1C|MEOX1|POLR3D|KLHDC3|REC8|CBX5|NCOR2|CBX3|MEIS1|RNF8|RNF169|POLR1A|TAF10|HMGN1|CENPF|MTA1|SET|ERCC3|SMARCA4|SMARCD2|BRD4|TTF1|HELLS|NPM1|PARP1|PRKCB|YAP1|EZH2|TRIM28|CHAF1A|ZNF354B|MSL1|SMARCC2|REST|BMI1|HR|ATF4|PLAC8|ERCC4|RBL1|GATA2|STAT1|CHD1L|TASOR|RCC1|ZNF431|SFPQ|PCLAF|EP400|CREB3L1|FOXO3|CHD8|KMT5C|SMARCC1|POLR3A|LDB1|OGT|MED12|ARID3A|KDM3A|KDM4D|HESX1|NOC3L|PRDM15|CTBP1|SRF|MLLT10|FOSL2|URI1|PHF21A|RNF2|PRIMPOL|HDAC3|YBX1|CDK1|SETD7|HIRA|NUDT21|IFT74|SHMT2|RBPJ|GATAD2B|L3MBTL3|NUCKS1|GABPA|HMGA1|RAN|BAP1|SSRP1|STAG3|TP53|GTF2H1|CBX4|IKZF3|KAT2A|APTX|ANKRD17|CHAF1B|CEBPB|ELK4|RING1|HMGN2|DDX1|MEN1|PHF13|PATZ1|RBL2|AUTS2	HSC	Fibrosis.stage
GOMF_CIS_TRANS_ISOMERASE_ACTIVITY	0.0037109	0.0551539	0.431708	0.528903	1.76163	35	FKBP10|PPIB|PPIC|FKBP7|PPIF|PPWD1|AIP|FKBP14|PPIL2|FKBP11|FKBP5|DEGS1|PPIE|NKTR|FKBP4|PPIL3|PPIH|FKBP1A|FKBP8|PIN4|PPIA|FKBP15	HSC	Fibrosis.stage
GOMF_COLLAGEN_BINDING	0.000230914	0.0080638	0.518848	0.517902	1.92038	56	AEBP1|FN1|LUM|ANTXR1|PODN|MRC2|ITGA2|CTSK|PPIB|PCOLCE|PDGFA|ITGA10|ECM2|SERPINH1|DDR1|LOX	HSC	Fibrosis.stage
GOMF_CYCLIC_NUCLEOTIDE_BINDING	0.00108132	0.0247272	0.45506	-0.613066	-1.88207	23	CNGA1|PDE11A|PDE4B|PDE2A|KCNH1|PDE10A|PDE4D|RAPGEF2	HSC	Fibrosis.stage
GOMF_CYCLIC_NUCLEOTIDE_PHOSPHODIESTERASE_ACTIVITY	0.00217331	0.0384204	0.431708	-0.596347	-1.83074	23	PDE8A|PDE7B|PDE8B|PDE11A|PDE4B|PDE2A|PDE10A|PDE4D	HSC	Fibrosis.stage
GOMF_CYCLIN_DEPENDENT_PROTEIN_SERINE_THREONINE_KINASE_INHIBITOR_ACTIVITY	0.00637616	0.073206	0.407018	0.675455	1.70063	12	CDKN2B|CDKN2A|CDKN2C	HSC	Fibrosis.stage
GOMF_DAMAGED_DNA_BINDING	0.00795999	0.0818989	0.38073	0.401214	1.53558	66	CUL4B|POT1|HMGB1|DDB2|APEX1|RAD18|WRN|DCLRE1C|ERCC5|RAD1|ERCC2|BLM|POLQ|FANCG|POLH|NEIL2|NBN|ERCC3|PARP1|XPC|ERCC4	HSC	Fibrosis.stage
GOMF_DEOXYRIBONUCLEASE_ACTIVITY	0.0100648	0.0950061	0.38073	0.473394	1.64982	43	APEX1|SETMAR|REXO2|DCLRE1C|EXOG|ERCC5|RAD50|ZRANB3|TATDN1|MAP1S|ERCC4|PLD3|EXO5|N4BP2|FAN1|MBD4|DCLRE1B|MRE11|DICER1|NME1|XRCC3|APTX	HSC	Fibrosis.stage
GOMF_DNA_BINDING_BENDING	0.000554658	0.0153593	0.477271	0.743046	1.95066	13	LEF1|HMGA2|TOP2A|HMGB1|FOXL1|FOXC1	HSC	Fibrosis.stage
GOMF_DNA_HELICASE_ACTIVITY	0.000261356	0.00878081	0.498493	0.518837	1.89997	53	ERCC6|ASCC3|WRN|RECQL5|ERCC2|BLM|SUPV3L1|DSCC1|RAD50|RAD51|POLQ|ZRANB3|MCM5|MCM4|HFM1|ERCC3|IGHMBP2|RFC4|CHD1L|CHD8|MCM3|WRNIP1|HELB|RAD54B|G3BP1|RECQL|MRE11	HSC	Fibrosis.stage
GOMF_ENDONUCLEASE_ACTIVITY	0.00094359	0.022675	0.477271	0.396421	1.61194	92	APEX1|RPP25|SETMAR|LAS1L|PIWIL4|SMG6|DCLRE1C|EXOG|NOB1|ERCC5|RAD50|ZRANB3|TSEN2|ENDOD1|RPP30|POP4|SND1|RCL1|SLFN13|YBEY|ZC3H12B|ELAC2|ERCC4|INTS11|N4BP2|PMS2|FAN1|RPP38|POP5|MBD4|G3BP1|NUDT16|DBR1|PIWIL1|MRE11|DICER1|POP1|XRCC3	HSC	Fibrosis.stage
GOMF_ENZYME_INHIBITOR_ACTIVITY	0.0106441	0.0981222	0.38073	-0.292499	-1.35699	238	TNFAIP8|SLCO1B3|PHACTR3|LPA|SNCA|APLP2|A2ML1|APP|SLCO1B7|PZP|ANXA3|C5|SERPINB6|ITIH4|TMBIM6|PPP1R2|PROS1|ARRB1|VIL1|ITIH3|IBTK|ANGPTL3|KNG1|IQGAP2|OAZ2|CHP1|GCKR|PTN|ITIH5|HMSD|PPP1R10|COL28A1|TAOK3|NOTCH1|ITIH2|C3|CABP1|AHSG|SERPINB1|TESC|SOCS1|SERPIND1|UGT1A1|PRNP|NGF|FETUB|AMBP|ENSA|PPP1R16A|ITIH1|APOC2|CARD16|XIAP|SERPINC1|CDC42SE1|SH3RF2|ADGRV1|PHACTR2|HRG|SCG5|SERPINF2|GRM7|PPP1R35|PPP1R1C|HYAL2|WFDC1|SPP2	HSC	Fibrosis.stage
GOMF_EXONUCLEASE_ACTIVITY	0.00735629	0.0782369	0.407018	0.387793	1.52395	76	APEX1|WRN|REXO2|CNOT8|ERI3|DCP2|DCLRE1C|EXOG|RAD1|RAD50|PNPT1|TATDN1|ERI1|EXOSC7|EXOSC1|RAD9A|EXOSC5|EXOSC10|PARN|PLD3|EXO5|CNOT2|FAN1|EXOSC3|AEN|EXOSC2|DCLRE1B|MRE11|ANGEL2|APTX|DDX1|REXO1	HSC	Fibrosis.stage
GOMF_EXTRACELLULAR_MATRIX_STRUCTURAL_CONSTITUENT	1.33431e-09	6.75638e-07	0.788187	0.518588	2.24873	129	EFEMP1|AEBP1|NPNT|LTBP2|COL8A1|COL16A1|COL1A2|FN1|EDIL3|COL1A1|MGP|LUM|COL5A1|COL11A1|CTHRC1|PODN|FBLN5|FBLN2|VCAN|COL3A1|HSPG2|COL5A2|LAMA4|MFAP4|SPON1|COLQ|LAMA2|MFAP2|PCOLCE|IGFBP7|THBS2|COL4A1|LAMB2|FBN2|FMOD|EMILIN1|LAMA5|ZP3|COL7A1|COL4A2|COL4A4|PRELP|COL15A1|SRPX2|LTBP4|FBLN1|MFGE8	HSC	Fibrosis.stage
GOMF_EXTRACELLULAR_MATRIX_STRUCTURAL_CONSTITUENT_CONFERRING_COMPRESSION_RESISTANCE	0.00294446	0.046791	0.431708	0.702463	1.76863	12	LUM|PODN|VCAN|HSPG2|FMOD|PRELP	HSC	Fibrosis.stage
GOMF_FATTY_ACID_DERIVATIVE_BINDING	0.00337255	0.0523152	0.431708	-0.66067	-1.82247	16	ACADL|PNPLA3|SOAT2|ACBD4|SCP2|ACADVL|HADHA|DBI|ACOT7|SOAT1	HSC	Fibrosis.stage
GOMF_FILAMIN_BINDING	0.00355234	0.0538088	0.431708	0.695756	1.75174	12	PDLIM2|FBLIM1|DPYSL3|NEBL|SYNPO2|HSPB7|TMEM67	HSC	Fibrosis.stage
GOMF_GDP_BINDING	0.0108949	0.0995027	0.38073	0.396608	1.49685	63	DIRAS2|RAB31|GEM|RAP2A|RERG|RAB9B|MRAS|NME2|RRAGD|RAP2B|RAB29|RASEF|PRPS2|RRAS2|RAB8A|HRAS|RASL12|NRAS|GBP1|RAB18|RAB11B|RAB8B|ARL2|RAN|RAB2A|RRAGC	HSC	Fibrosis.stage
GOMF_GLUCURONOSYLTRANSFERASE_ACTIVITY	0.00139836	0.029134	0.45506	-0.64199	-1.8948	20	LARGE1|UGT2B15|UGT2B4|EXT1|B3GAT2|UGT1A1|B3GAT1|UGT2B17|UGT2B10|UGT3A1|EXT2|UGT2B7	HSC	Fibrosis.stage
GOMF_GLYCOSAMINOGLYCAN_BINDING	0.00822803	0.0833264	0.38073	0.313928	1.41552	165	SMOC2|LTBP2|SULF2|FN1|COL5A1|CCDC80|LXN|CEMIP|FGF7|COL11A1|CFH|SULF1|SOD3|VCAN|NRP2|TGFBR2|LAYN|COLQ|PCOLCE|DPYSL3|CCN3|ELANE|THBS2|ADGRE2|CXCL8|PTCH1|ECM2|NOD1|CCN2|TNFAIP6|PRELP|GPNMB|ENG|AAMP|SLIT3|LTBP4|NRP1|ADAMTS3|APOE|THBS3|EFEMP2|CCN4|IGHM|LPL	HSC	Fibrosis.stage
GOMF_GROWTH_FACTOR_BINDING	0.00738333	0.0782369	0.407018	0.354522	1.49268	111	LTBP2|COL1A2|COL1A1|COL5A1|PDGFRA|NRP2|COL3A1|TGFBR2|LRRC32|IGFBP7|CD36|SHC1|PDGFA|S100A13|COL4A1|LTBP3|VASN|ITGAV|CCN2|ACVR1B|TGFBR1|TRIM16|KIT|IL1R1|ENG|ACVRL1|SRPX2|LTBP4|NRP1|ERBB2	HSC	Fibrosis.stage
GOMF_G_PROTEIN_COUPLED_RECEPTOR_ACTIVITY	0.00641992	0.0732863	0.407018	-0.31045	-1.40396	202	GPR158|VIPR1|RXFP1|GLP2R|SSTR2|VIPR2|ADRA2B|CHRM3|TSHR|PTH1R|ADGRL2|GPR183|ADRA1A|FZD5|GCGR|ADORA2A|GPR39|ADGRA3|P2RY1|HPGD|APLNR|NPR3|AGTR1|FZD3|GRM8|ADGRG6|EDNRB|GPRC5B|AVPR1A|GPRC5C|CHRM5|GRM1|ADCYAP1R1|ADGRG7|PTAFR|CHRM2|ADGRB1|ADRA1B|GPR37|ADGRG2|TACR2|S1PR3|XPR1|ADRB2|ADGRV1|ADGRL3|OR9Q1|ZNF219|FFAR4	HSC	Fibrosis.stage
GOMF_HELICASE_ACTIVITY	1.21386e-05	0.00097785	0.593325	0.425147	1.86713	141	CHD3|EIF4A2|DHX35|ERCC6|DHX57|ASCC3|WRN|DDX31|DDX55|RECQL5|ERCC2|BLM|SUPV3L1|DSCC1|DHX29|RAD50|TTF2|SMARCAL1|RAD51|POLQ|ZRANB3|DDX41|DDX51|SLFN11|MTREX|MCM5|DDX49|MCM4|DDX60L|HFM1|ERCC3|SMARCA4|HELLS|IGHMBP2|DHX40|RFC4|CHD1L|EP400|CHD8|MOV10L1|MCM3|WRNIP1|CHD9|DHX16|DDX20|HELB|DHX8|DDX39B|RAD54B|DDX46|G3BP1|RECQL|MRE11|DICER1|DDX52	HSC	Fibrosis.stage
GOMF_HORMONE_BINDING	0.000830612	0.0206604	0.477271	-0.476731	-1.76766	59	VIPR1|RXFP1|GLP2R|VIPR2|PTH1R|GHR|AR|GCGR|PRLR|NPR3|EDNRB|SHBG|AVPR1A|ADIPOR2|THRB|ADCYAP1R1|EGFR|TTR	HSC	Fibrosis.stage
GOMF_HYDROLASE_ACTIVITY_ACTING_ON_CARBON_NITROGEN_BUT_NOT_PEPTIDE_BONDS	0.00206506	0.0369677	0.431708	-0.391255	-1.60193	103	UPB1|ALLC|ADARB2|DPYS|MTHFD2L|ASPG|CDA|AMDHD1|VNN2|GLS2|GCH1|ARG1|NIT2|FAAH2|FHIT|APOBEC3F|DCLRE1A|PGLYRP2|DDAH2|MIER3|OPLAH|APOBEC2|ACY1|SIRT1|AGMAT|BTD|HDAC1|RIDA|MTA2|GDA|DHODH|SIRT5|SIRT7|CAT|ARG2	HSC	Fibrosis.stage
GOMF_INTEGRIN_BINDING	9.69671e-05	0.00452237	0.538434	0.406626	1.76323	129	ITGB5|FAP|NPNT|COL16A1|PTPRZ1|FN1|EDIL3|ITGBL1|COL5A1|THY1|FBLN5|MMP14|COL3A1|VCAM1|ITGA2|HMGB1|CCN3|ITGAV|FRMD5|ITGA10|JAM3|ECM2|EMILIN1|CCN2|LAMA5|ITGAM|GPNMB|SPP1|LTBP4|FBLN1|MFGE8|ACTN2|SRC|CCN4|ITGB1BP1|ITGAL|UTRN|P4HB|ADAM22|ITGAX	HSC	Fibrosis.stage
GOMF_IRON_ION_BINDING	0.000218164	0.00769434	0.518848	-0.415014	-1.73224	116	CYP2C19|SNCA|PAH|AGMO|CYP2A6|CYP2C9|P3H2|CYP4A11|CYP2C8|PHYH|CYP4F3|CYP2J2|CYP2E1|TF|CYP2B6|EGLN1|CYP2C18|CYP4V2|CYP3A43|CYP3A5|CYP2A7|CYP39A1|CYP4F12|MSMO1|XDH|CDO1|CYP3A4|CYP4A22|TET2|CYP4F2|SC5D|AOX1|CYP2D6|CYP8B1|CYP4X1|CYP4Z1|CYP2U1|CYP4F11	HSC	Fibrosis.stage
GOMF_ISOMERASE_ACTIVITY	0.00476732	0.0629339	0.407018	0.347212	1.50976	134	PTGDS|L3HYPDH|TOP2A|FKBP10|PPIB|PPIC|RPIA|MCEE|FKBP7|PUS7|PPIF|MIF|TBXAS1|MPI|PUS1|RPUSD2|PPWD1|CRELD2|TPI1|EBPL|PMM2|TOP1MT|THAP4|PGM2L1|ERP29|AIP|FKBP14|DKC1|P4HB|PPIL2|DDTL|PDIA4|FKBP11|HPGDS|TRUB2|TXNDC5|GNPDA2|FKBP5|PUSL1|DEGS1|TMX3|RPE|PPIE|PGM3|NKTR|TOP3A|PTGES2|PUS7L|FKBP4|PPIL3|PPIH|FKBP1A|FKBP8|PIN4|PPIA|GALM|FKBP15|CFTR|YJEFN3|TOP1	HSC	Fibrosis.stage
GOMF_ISOPRENOID_BINDING	0.010171	0.0953729	0.38073	-0.541225	-1.68247	24	RBP1|RXRA|LRAT|ALDH1A2|ADH4|UGT2B15|UGT2B4|UGT1A1|UGT2B17|UGT2B7|RBP4|LCN12|C8G	HSC	Fibrosis.stage
GOMF_METALLOENDOPEPTIDASE_INHIBITOR_ACTIVITY	0.00601641	0.0709656	0.407018	0.670514	1.76025	13	TIMP1|LXN|TIMP3|TIMP2|RARRES1|BST2|SPOCK1|SPOCK2	HSC	Fibrosis.stage
GOMF_METAL_ION_TRANSMEMBRANE_TRANSPORTER_ACTIVITY	0.00554441	0.0678831	0.407018	-0.293015	-1.38489	272	TRPC3|SLC1A2|ABCC9|KCNIP2|SLC8A1|KCNQ4|KCNK17|KCNMA1|LRRC55|SLC17A8|KCNK3|SLC5A3|ATP2C1|SCN8A|KCNJ3|SLC30A10|SLC22A1|SLC10A5|NIPAL1|ATP2C2|SLC10A1|NCS1|SLC13A5|KCNH1|TUSC3|CACNB2|KCNJ8|SLC38A4|ATP1B1|KCNE1|SCN9A|SLC6A13|SLC8B1|STIM2|SCNN1A|SLC13A4|SLC6A12|SCN1B|CHP1|CNNM4|SLC38A3|SLC17A1|ATP2B2|MFSD2A|CNNM2|SLC39A5|SLC1A1|TMEM38A|PKD2L2|KCNK5|KCNN2|SLC17A2|GRIN3A|SLC17A4|TRPM8|PKD1L3|P2RX4|TRPV2|SLC4A4|SLC12A7|GRIK5|ABCC8|NIPA2|ATP7B|SLC41A2|KCNMB1|SLC31A1|TRPV1	HSC	Fibrosis.stage
GOMF_MODIFIED_AMINO_ACID_BINDING	0.00807782	0.0825125	0.38073	-0.41411	-1.55003	63	SYT1|SYT10|SYT9|SYT2|SCARB1|SMPD3|FTCDNL1|MME|SYT17|FTCD|FASN|GNMT|SYTL2|MTHFS|CPS1	HSC	Fibrosis.stage
GOMF_MONOCARBOXYLIC_ACID_BINDING	0.00399475	0.0575586	0.407018	-0.450546	-1.67423	60	SNCA|NR1H4|RBP1|ACACB|RXRA|LRAT|HNF4A|UGT2B15|UGT2B4|PCCA|ALB|AKR1C4|ACOX1|UGT1A1|UGT2B17|GSTA1|FABP1|SCP2|CYP4F11|RIDA|UGT2B7|FFAR4|AKR1C3|LCN12|PPARG|FABP3	HSC	Fibrosis.stage
GOMF_MONOCARBOXYLIC_ACID_TRANSMEMBRANE_TRANSPORTER_ACTIVITY	0.00639429	0.073206	0.407018	-0.450971	-1.61465	49	ABCB11|SLCO1B3|SLCO2B1|MPC1|SLC10A5|SLCO1B1|SLC10A1|SLC51A|SLC9A3R1|SLC27A5|SLC6A13|SLC6A12|MFSD2A|AKR1C4|SLC22A9	HSC	Fibrosis.stage
GOMF_MONOOXYGENASE_ACTIVITY	1.96863e-05	0.00145371	0.57561	-0.503815	-1.945	76	DBH|CYP2C19|PAH|AGMO|CYP2A6|CYP2C9|CYP4A11|CYP2C8|CYP4F3|CYP2J2|CYP2E1|CYP2B6|CYP2C18|CYP4V2|CYP3A43|CYP3A5|CYP2A7|FMO5|AKR1D1|CYP39A1|CYP4F12|MSMO1|AKR1C4|CYP3A4|CYP4A22|CYP4F2|CYP2D6|CYP8B1|CYP4X1|CYP4Z1|CYP2U1|CYP4F11|AKR1C3|CYP2S1|KMO|CYP1A2	HSC	Fibrosis.stage
GOMF_NAD_RETINOL_DEHYDROGENASE_ACTIVITY	4.21015e-05	0.00252877	0.557332	-0.80833	-2.08997	13	ADH6|HSD17B6|ADH4|RDH5|DHRS3|RDH16|ADH1C|RDH10|ADH1A|AKR1C3	HSC	Fibrosis.stage
GOMF_NUCLEAR_RECEPTOR_ACTIVITY	0.00451558	0.0608821	0.407018	-0.496267	-1.72048	43	NR1H4|NR2C2|NR1I3|ESR1|AR|RXRA|NR5A2|NR1I2|RORC|HNF4A|NR1H3|SREBF1|HNF4G|THRB|PPARA|AHR|NKX3-1	HSC	Fibrosis.stage
GOMF_NUCLEASE_ACTIVITY	0.000574862	0.0156738	0.477271	0.361819	1.63622	170	APEX1|RPP25|SETMAR|WRN|REXO2|LAS1L|CNOT8|ERI3|DCP2|PIWIL4|SMG6|DCLRE1C|EXOG|NOB1|ERCC5|RAD1|RAD50|PNPT1|ZRANB3|TSEN2|TATDN1|ENDOD1|RPP30|SAMHD1|ERI1|MAP1S|POP4|SND1|EXOSC7|EXOSC1|RCL1|SLFN13|YBEY|ZC3H12B|RAD9A|EXOSC5|ELAC2|ERCC4|EXOSC10|PARN|PLD3|PLSCR1|INTS11|EXO5|CNOT2|N4BP2|PMS2|FAN1|EXOSC3|AEN|MARF1|RPP38|POP5|TATDN2|MBD4|EXOSC2|DCLRE1B|G3BP1|NUDT16|DBR1|PIWIL1|MRE11|ANGEL2|DICER1|NME1|POP1|XRCC3|APTX|SLFN12|DDX1|REXO1|AGO1	HSC	Fibrosis.stage
GOMF_ORGANIC_ACID_BINDING	0.000233502	0.00807462	0.518848	-0.377514	-1.65697	157	DBH|SNCA|NR1H4|SIGLEC9|SIGLEC7|AGXT|GRHPR|P3H2|TAT|RBP1|SHMT1|ACACB|PHYH|RXRA|LRAT|FTCDNL1|HNF4A|UGT2B15|UGT2B4|PCCA|GCLC|FTCD|TDO2|GLDC|EGLN1|GNMT|SELP|MTHFS|CPS1|ASS1|ALB|AKR1C4|PCK1|SLC1A1|SELL|DDAH2|OTC|ACOX1|UGT1A1|UGT2B17|GSTA1|GRIN3A|AMBP|FABP1|SCP2|CYP4F11|RIDA|UGT2B7|FFAR4|AKR1C3|GRM7|RTN4R|LCN12	HSC	Fibrosis.stage
GOMF_ORGANIC_ANION_TRANSMEMBRANE_TRANSPORTER_ACTIVITY	0.00608747	0.0713311	0.407018	-0.319323	-1.42402	182	ABCB11|SLC1A2|SLCO1B3|SLCO2B1|SLC17A8|SLCO1B7|MPC1|SLC22A3|SLC22A1|SLC10A5|SLCO1B1|SLC22A7|SLC47A1|SLC10A1|SLC26A5|SLC51A|SLC25A4|SLC13A5|SLC2A6|SLC9A3R1|SLC38A4|SLCO4C1|SLC2A2|SLC27A5|SLC6A13|SLC6A12|SLC25A16|SLC7A9|SLC35A3|SLC38A3|ABCC2|ABCD1|SLC25A15|MFSD2A|AKR1C4|SLC22A9|SLC1A1|SLCO4A1|SLC17A5|SLC4A4|SLC38A11|SLC25A42|SLCO1A2|ABCC11|SLC25A13|SLC27A2	HSC	Fibrosis.stage
GOMF_ORGANIC_HYDROXY_COMPOUND_TRANSMEMBRANE_TRANSPORTER_ACTIVITY	8.06633e-05	0.00414364	0.538434	-0.61278	-2.05315	35	ABCB11|SLCO1B3|SLC2A13|SLCO2B1|SLC5A3|SLC22A1|SLC10A5|SLCO1B1|SLC10A1|SLC51A|AQP9|AKR1C4|SLCO1A2|ABCC11|RBP4	HSC	Fibrosis.stage
GOMF_OXIDOREDUCTASE_ACTIVITY_ACTING_ON_CH_OH_GROUP_OF_DONORS	3.58088e-06	0.000379302	0.627257	-0.481534	-1.98619	109	GRHPR|ADH6|HSD17B6|CYP4F3|ADH4|HSD11B2|HAO1|RDH5|HPGD|ALDH3A2|SORD|SRD5A2|BDH1|IDH1|FASN|DHRS3|CHDH|AKR1D1|CRYL1|HAO2|RDH16|AKR1C4|HSD17B7|EHHADH|GPD2|CYP4A22|CYP4F2|DCXR|HMGCR|DHRS4|ADH1C|RDH10|CTBP2|LDHAL6A|ADH1A|AKR1C3|PHGDH|HADHA|DHRS1|HSD17B13|PGD|PTGR1|HSD17B2|GPD1	HSC	Fibrosis.stage
GOMF_OXIDOREDUCTASE_ACTIVITY_ACTING_ON_PAIRED_DONORS_WITH_INCORPORATION_OR_REDUCTION_OF_MOLECULAR_OXYGEN	0.0057058	0.069499	0.407018	-0.341922	-1.48801	147	DBH|CYP2C19|PAH|AGMO|CYP2A6|CYP2C9|P3H2|CYP4A11|CYP2C8|PHYH|CYP4F3|CYP2J2|SCD5|CYP2E1|CYP2B6|EGLN1|CYP2C18|CYP4V2|CYP3A43|CYP3A5|CYP2A7|FMO5|AKR1D1|CYP39A1|CYP4F12|MSMO1|AKR1C4|CYP3A4|CYP4A22|TET2|CYP4F2|SC5D|CYP2D6|CYP8B1|KDM8|CYP4X1|CYP4Z1|CYP2U1|CYP4F11	HSC	Fibrosis.stage
GOMF_OXIDOREDUCTASE_ACTIVITY_ACTING_ON_PAIRED_DONORS_WITH_INCORPORATION_OR_REDUCTION_OF_MOLECULAR_OXYGEN_NAD_P_H_AS_ONE_DONOR_AND_INCORPORATION_OF_ONE_ATOM_OF_OXYGEN	0.00197958	0.0360752	0.431708	-0.541105	-1.813	35	CYP2C19|CYP2C9|CYP2E1|CYP2B6|FMO5|AKR1D1|AKR1C4|CYP3A4|CYP4A22|CYP4F2|CYP2D6|CYP8B1|CYP4X1|CYP4F11|AKR1C3|KMO	HSC	Fibrosis.stage
GOMF_OXIDOREDUCTASE_ACTIVITY_ACTING_ON_PAIRED_DONORS_WITH_INCORPORATION_OR_REDUCTION_OF_MOLECULAR_OXYGEN_REDUCED_FLAVIN_OR_FLAVOPROTEIN_AS_ONE_DONOR_AND_INCORPORATION_OF_ONE_ATOM_OF_OXYGEN	9.01902e-05	0.00434938	0.538434	-0.62485	-2.02307	31	CYP2C19|CYP2A6|CYP2C9|CYP4A11|CYP2C8|CYP4F3|CYP2J2|CYP2E1|CYP2B6|CYP2C18|CYP3A43|CYP3A5|CYP2A7|CYP39A1|CYP4F12|CYP3A4|CYP4F2|CYP2D6|CYP4Z1|CYP2U1|CYP4F11|CYP2S1|CYP1A2	HSC	Fibrosis.stage
GOMF_PEPTIDE_HORMONE_BINDING	0.000536375	0.0150293	0.477271	-0.589434	-1.90841	31	VIPR1|GLP2R|VIPR2|PTH1R|GHR|GCGR|PRLR|NPR3|EDNRB|AVPR1A|ADCYAP1R1	HSC	Fibrosis.stage
GOMF_PEPTIDE_RECEPTOR_ACTIVITY	0.0107979	0.0992814	0.38073	-0.41359	-1.51278	56	VIPR1|GLP2R|SSTR2|VIPR2|PTH1R|GCGR|APLNR|NPR3|AGTR1|EDNRB|AVPR1A|ADCYAP1R1|GUCY2C|GPR37|TACR2	HSC	Fibrosis.stage
GOMF_PHOSPHATIDYLINOSITOL_4_5_BISPHOSPHATE_BINDING	0.0101227	0.0953064	0.38073	-0.414275	-1.54141	61	SYT1|SYT10|OBSCN|PARD3|SYT9|PLCB1|MYO1B|TTPA|VIL1|SYTL2|CHMP3|HIP1R	HSC	Fibrosis.stage
GOMF_PHOSPHATIDYLINOSITOL_BISPHOSPHATE_BINDING	0.00835958	0.0840582	0.38073	-0.373923	-1.46704	82	SYT1|SYT10|OBSCN|PARD3|SYT9|PLCB1|MYO1B|PLEKHA5|TTPA|KCNH1|MAPT|VIL1|SYTL2|CHMP3|PLEK2|HIP1R	HSC	Fibrosis.stage
GOMF_PHOSPHORIC_DIESTER_HYDROLASE_ACTIVITY	0.00198646	0.0361005	0.431708	-0.4269	-1.63491	71	PDE8A|CHRM3|PDE7B|PDE8B|PLCB1|ENPP2|PDE11A|GPLD1|SMPD3|PDE4B|PDE2A|PLD1|CHRM5|GDE1|PDE10A|PDE4D|PLCL2|FAM83B|PLCXD1|ENPP6|PDE9A|PDE3A|PLCG2|SMPDL3A	HSC	Fibrosis.stage
GOMF_PHOSPHORIC_ESTER_HYDROLASE_ACTIVITY	0.00575547	0.0698023	0.407018	-0.286877	-1.37149	304	PON3|PDE8A|PPP1R3C|CHRM3|PDE7B|PDE8B|PHLPP1|PLCB1|PON1|INPP1|ENPP2|PDE11A|GPLD1|SMPD3|EPHX2|PDE4B|PFKFB1|PTPRD|EYA4|INPP5D|IMPA2|PDE2A|LPIN2|PLD1|PLPP1|EYA3|DUSP16|FBP1|PTPRF|PTPRJ|OCRL|CHRM5|GDE1|CDC14A|PDE10A|PTPRK|PTPN4|PTPN20|DUSP10|INPP4B|PDE4D|ALPL|MTMR3|PLCL2|PTPA|PPM1L|EYA2|PLPP3|MTMR4|PTPN3|LPIN3|NT5C2|PPP2CB|DUSP14|SYNJ1|PTPRH|FAM83B|IMPA1|PTPN14|PTPN11|UBLCP1|PLCXD1|ENPP6|PPP2R5A|MTM1|PPM1H|PDE9A|PPM1E|CA3|DUSP6|TNS2|PTPN6|PNKP|NT5C3B|PTPN1|CPPED1|INPP4A|PDE3A|PPP6C|PLCG2|SMPDL3A|PTPN13|ILKAP|MTMR6|PLCXD2|PP2D1|INPP5E|MTMR1|SGPP1|PTPN9|PPA2|MPPED2|PLPPR1|DUSP8|PHOSPHO2|INPP5K|PTPRM|PPP2R5D|NT5DC1	HSC	Fibrosis.stage
GOMF_PLATELET_DERIVED_GROWTH_FACTOR_BINDING	2.7273e-05	0.00189548	0.57561	0.847387	2.00807	10	COL1A2|COL1A1|COL5A1|PDGFRA|COL3A1|PDGFA|COL4A1	HSC	Fibrosis.stage
GOMF_PROTEIN_HETERODIMERIZATION_ACTIVITY	0.00494048	0.0639107	0.407018	-0.315692	-1.43225	206	SYT1|SYT10|EPAS1|TENM2|MLXIPL|ARNT2|TENM1|AOC3|CAV2|ADRA1A|ERBB3|MTTP|CYBA|ABCG8|P2RY1|MEF2C|SLC51A|FBXO7|CFHR5|AGTR1|RALGAPA2|ATP1B1|CAV1|EXT1|JDP2|SOS2|ADD1|ABCD2|SMC1A|ABCG5|ABCD1|MAPK4|HIP1R|ADRA1B|AHR|TENM3|EXT2|BOK|CENPA|ATF6|PAFAH1B3|ZHX1|BCL2L1|YWHAH|TAF3|SRGAP2C	HSC	Fibrosis.stage
GOMF_PSEUDOURIDINE_SYNTHASE_ACTIVITY	0.00484895	0.0633786	0.407018	0.684786	1.72412	12	PUS7|PUS1|RPUSD2|DKC1|TRUB2|PUSL1|PUS7L	HSC	Fibrosis.stage
GOMF_RIBONUCLEASE_ACTIVITY	0.00451369	0.0608821	0.407018	0.368955	1.53242	103	APEX1|RPP25|REXO2|CNOT8|ERI3|DCP2|PIWIL4|SMG6|EXOG|NOB1|PNPT1|TSEN2|RPP30|SAMHD1|ERI1|POP4|SND1|EXOSC7|EXOSC1|RCL1|SLFN13|YBEY|ZC3H12B|EXOSC5|ELAC2|EXOSC10|PARN|INTS11|CNOT2|EXOSC3|MARF1|RPP38|POP5|EXOSC2|NUDT16|DBR1|PIWIL1|ANGEL2|DICER1|POP1|SLFN12	HSC	Fibrosis.stage
GOMF_RIBONUCLEOPROTEIN_COMPLEX_BINDING	0.000142921	0.00603078	0.518848	0.393203	1.73327	146	RACK1|EEF2|PRMT7|SEC61A1|SEC61G|BOP1|LETMD1|PIM1|SMG6|GEMIN4|EIF5A2|LETM1|MDM2|OXA1L|DHX29|GEMIN5|SECISBP2L|WDR12|ERAL1|GUF1|TMA16|IMPACT|PRMT3|ERI1|CBX5|SND1|CPEB1|TIMM50|PRPF31|GTPBP6|NEAT1|LARP1|ZNF622|IGHMBP2|NPM1|EZH2|SRP72|PHF6|NCLN|EIF5A|NMD3|SPATA5L1|EIF3K|SBDS|PRMT5|HSPA5|PIWIL1|NEMF|OLA1|PPIH|NME1|SLFN12|UNK|SNRPD1|CINP|CKAP5|RNF135|XPO5|PES1|EIF2A|SRP68|SNRPA|LTN1|NOMO2|YBX3|MTIF2|RBM3|GTPBP4|EIF6|TMEM147|LEMD3|TMCO1	HSC	Fibrosis.stage
GOMF_SERINE_TYPE_ENDOPEPTIDASE_INHIBITOR_ACTIVITY	0.00586513	0.0704711	0.407018	-0.450519	-1.60798	48	SLCO1B3|APLP2|A2ML1|APP|SLCO1B7|PZP|SERPINB6|ITIH4|ITIH3|ITIH5|HMSD|COL28A1|ITIH2|SERPINB1|SERPIND1|AMBP|ITIH1|SERPINC1|HRG|SERPINF2|WFDC1|SERPINI1|TFPI	HSC	Fibrosis.stage
GOMF_SIGNALING_RECEPTOR_REGULATOR_ACTIVITY	0.00669706	0.0747645	0.407018	-0.298302	-1.38933	247	SEMA4D|GDF2|EDA|LYPD6B|COLEC10|CXCL14|PXDN|WNT5B|FGF13|BMP10|SEMA5A|NTF3|APP|SEMA6D|LYPD6|HGF|C5|OSGIN1|F2|TNFSF13|TAFA1|GREM2|CXCL2|PGF|PCSK9|SHH|CCL16|ANGPT4|SPX|BTC|CCK|EPHA7|FGF12|TNFRSF11B|ANGPTL3|CSF1|NODAL|KL|BMP1|PTN|GDF11|SEMA4G|THPO|FGF10|CMTM7|BMPR2|EGFR|CXCL12|INHBC|TTR|VEGFD|INHBE|NGF	HSC	Fibrosis.stage
GOMF_SINGLE_STRANDED_DNA_BINDING	0.00151514	0.0307552	0.45506	0.392173	1.64607	110	POT1|HMGB1|SETMAR|RAD18|HNRNPA1|POLR3C|ERCC5|SMC4|BLM|RAD51D|STN1|RAD50|SMARCAL1|RAD51AP1|SSBP1|RAD51|ZRANB3|MCM5|SAMHD1|FUBP1|IGHM|RAD52|MCM4|PCBP2|JCHAIN|IGHMBP2|LONP1|PARK7|XPC|ERCC4|SUB1|PMS2|MCM3|TOP3A|YBX1|RPA1|RECQL|SSBP4|NUCKS1|RAD23A|SSBP3|PCBP3|LRPPRC|TP53|APTX|RAD54L|TERF2IP|FUBP3|RAD51B|TOP1|PURA|TEN1|POLR2G|BRCA2|WDR48	HSC	Fibrosis.stage
GOMF_SODIUM_CHANNEL_REGULATOR_ACTIVITY	0.00640256	0.073206	0.407018	-0.526796	-1.67226	29	FGF13|GPLD1|PCSK9|FXYD6|FGF12|SCN1B|SGK2|PTPN3|NEDD4|SCLT1|YWHAH|SGK1	HSC	Fibrosis.stage
GOMF_SODIUM_INDEPENDENT_ORGANIC_ANION_TRANSMEMBRANE_TRANSPORTER_ACTIVITY	4.72567e-05	0.00274592	0.557332	-0.806933	-2.08636	13	SLCO1B3|SLCO2B1|SLCO1B7|SLCO1B1|SLC22A7|SLCO4C1|SLC22A9|SLCO4A1|SLCO1A2	HSC	Fibrosis.stage
GOMF_STEROID_BINDING	0.000617981	0.0164896	0.477271	-0.436903	-1.73812	87	PROM1|ESRRG|OSBPL6|NR1H4|GPR183|ESR1|STARD4|NR3C2|AR|INSIG1|HSD11B2|RORC|GC|CAV1|NR1H3|SHBG|NPC1L1|KL|AKR1D1|SCAP|CYP3A4|SOAT2|UGT1A1|GRAMD1C|APOF|SCP2	HSC	Fibrosis.stage
GOMF_STEROID_DEHYDROGENASE_ACTIVITY	0.00151845	0.0307552	0.45506	-0.560697	-1.78635	30	HSD17B6|HSD11B2|RDH5|SRD5A2|AKR1D1|RDH16|AKR1C4|HSD17B7|AKR1C3|DHRS1|HSD17B13|HSD17B2|HSDL1	HSC	Fibrosis.stage
GOMF_STEROID_DEHYDROGENASE_ACTIVITY_ACTING_ON_THE_CH_OH_GROUP_OF_DONORS_NAD_OR_NADP_AS_ACCEPTOR	0.00173524	0.033427	0.45506	-0.606668	-1.88591	24	HSD17B6|HSD11B2|RDH5|SRD5A2|RDH16|AKR1C4|HSD17B7|AKR1C3|DHRS1|HSD17B2	HSC	Fibrosis.stage
GOMF_STRUCTURAL_MOLECULE_ACTIVITY	7.33926e-07	0.000113104	0.659444	0.345621	1.70465	353	EFEMP1|AEBP1|NPNT|LTBP2|COL8A1|BICD1|COL16A1|COL1A2|FN1|EDIL3|COL1A1|MGP|LUM|MAP1A|COL5A1|COL11A1|CTHRC1|PODN|FBLN5|JAG1|FBLN2|LAMC3|VCAN|COL3A1|HSPG2|CLDN11|COL5A2|ASPH|LAMA4|MFAP4|PLEC|TPM2|SPON1|COLQ|LAMA2|MFAP2|PCOLCE|IGFBP7|NEBL|DNM3|THBS2|COL4A1|MAP1B|HSPB6|CSRP2|CLDN18|LAMB2|FBN2|FMOD|EMILIN1|LAMA5|SNTB2|ZP3|NEXN|TPM1|COL7A1|COL4A2|COL4A4|PRELP|COL15A1|NUP214|SRPX2|LTBP4|FBLN1|MFGE8|ACTN2|CLTCL1|SEC13|NUP133|DCTN3|TUBB3|SPTBN1|PANX1|APOE|THBS3|CRYAB|EFEMP2|HIP1|ARPC4|LAMA1|HSPB2|CHI3L1|COPG1|SEC31B|DPT|ELN|LAMC1	HSC	Fibrosis.stage
GOMF_SUMO_TRANSFERASE_ACTIVITY	0.00194247	0.0357267	0.45506	0.571424	1.77192	26	PML|RNF212|PIAS2|HDAC7|PIAS3|ZBED1|MDM2|EGR2|TRIM28|ZMIZ1|MUL1	HSC	Fibrosis.stage
GOMF_TETRAPYRROLE_BINDING	6.12997e-05	0.00336863	0.538434	-0.436181	-1.80613	110	FLVCR2|PXDN|CYP2C19|CYP2A6|CYP2C9|CYP4A11|CYP2C8|CYBA|GUCY1A2|CYP4F3|CYP2J2|LMBRD1|CYP2E1|CYP2B6|STEAP4|TDO2|CYP2C18|CYB5A|CYP4V2|CYP3A43|CYP3A5|CYP2A7|CYP39A1|CYP4F12|CYP3A4|TCN2|CYP4A22|CYP4F2|GUCY1B1|SDHC|CYP2D6|CYP8B1|CYP4X1|AMBP|CYB5R4|CYP4Z1|CYP2U1|CYB5B|CYP4F11|HRG|CYP2S1|CYP1A2|DGCR8|CAT|HBB	HSC	Fibrosis.stage
GOMF_TRANSFORMING_GROWTH_FACTOR_BETA_BINDING	0.00140142	0.029134	0.45506	0.635353	1.85089	20	TGFBR2|LRRC32|CD36|LTBP3|VASN|ITGAV|TGFBR1|ENG|ACVRL1|LTBP4	HSC	Fibrosis.stage
GOMF_TRANSLATION_ELONGATION_FACTOR_ACTIVITY	0.000146841	0.00612327	0.518848	0.709508	1.96468	17	EEF1A1|EEF1G|EEF2|EEF1D|TSFM|GFM1|EIF5A2|EEF1B2|TUFM|EIF5A	HSC	Fibrosis.stage
GOMF_TRANSLATION_FACTOR_ACTIVITY_RNA_BINDING	9.63909e-05	0.00452237	0.538434	0.474457	1.87543	78	EEF1A1|EEF1G|EIF4A2|EEF2|EEF1D|TSFM|GFM1|EIF2D|EIF5A2|EIF3E|DENR|DHX29|EIF3F|EIF3G|EEF2K|CPEB1|EIF3L|EIF3B|EEF1B2|EIF2S3|MCTS1|TUFM|EIF3I|EIF3D|EIF2B3|EIF5A|EIF2B5|EIF3K|EIF3M|EIF3J|EIF2B1	HSC	Fibrosis.stage
GOMF_TRANSLATION_REGULATOR_ACTIVITY	0.00123971	0.0267577	0.45506	0.373763	1.60356	121	CTIF|EEF1A1|EEF1G|RACK1|EIF4A2|EEF2|EEF1D|TSFM|GFM1|EIF2D|EIF5A2|EIF3E|DENR|DHX29|EIF3F|EIF3G|EEF2K|CPEB1|TYMS|CELF4|NEURL1|LARP1|EIF3L|EIF3B|EEF1B2|EIF2S3|MCTS1|TUFM|EIF3I|EIF3D|NGDN|EIF2B3|EIF5A|MARF1|EIF2B5|EIF3K|EIF4EBP1|EIF3M|EIF3J|SHMT2|EIF2B1|CIRBP|GFM2|GCN1|EIF3CL|IGF2BP2|EIF4A1|PURA|EIF4EBP3|PABPC1|EIF2A|EIF2S2|MTIF2|PAIP2	HSC	Fibrosis.stage
GOMF_TRANSLATION_REGULATOR_ACTIVITY_NUCLEIC_ACID_BINDING	0.000329372	0.0105177	0.498493	0.425378	1.74055	95	CTIF|EEF1A1|EEF1G|EIF4A2|EEF2|EEF1D|TSFM|GFM1|EIF2D|EIF5A2|EIF3E|DENR|DHX29|EIF3F|EIF3G|EEF2K|CPEB1|TYMS|CELF4|LARP1|EIF3L|EIF3B|EEF1B2|EIF2S3|MCTS1|TUFM|EIF3I|EIF3D|EIF2B3|EIF5A|EIF2B5|EIF3K|EIF3M|EIF3J|SHMT2|EIF2B1|GFM2|GCN1|EIF3CL|IGF2BP2|EIF4A1|PURA|PABPC1|EIF2A|EIF2S2|MTIF2|PAIP2	HSC	Fibrosis.stage
GOMF_TRANSMEMBRANE_TRANSPORTER_BINDING	0.00489344	0.0636417	0.407018	-0.364174	-1.49066	105	STAC|FGF13|ABCC9|KCNIP2|SLC8A1|RIMS3|LRRC55|SLC5A3|PDE4B|LYN|KCNH1|KCNE1|CAV1|FGF12|HAP1|CALM2|DIAPH1|PDE4D|ACTN4|PRNP|ID2|FHL1	HSC	Fibrosis.stage
GOMF_TRNA_BINDING	0.00769278	0.0800577	0.407018	0.427205	1.57908	57	EEF1A1|AIMP1|TRMU|PUS1|SARS2|EARS2|IFIT5|XPOT|SLFN11|FARSA|ELP3|TRMT10B|SLFN13|METTL1|TRMT1|DARS2|IGHMBP2|CTU2|EIF2S3|ELP1|SSB|YRDC|NEMF|DTD2|AARS2|TYW5|XPO5|EIF2A|PSTK|IARS2	HSC	Fibrosis.stage
GOMF_VITAMIN_B6_BINDING	0.00459208	0.0611904	0.407018	-0.460139	-1.62802	47	AGXT|TAT|PSAT1|SHMT1|GLDC|GPT|GPT2|AGXT2|ALB|MOCOS|GOT2|ALAS1|KYNU|CTH|PYGM|SDSL|SPTLC3	HSC	Fibrosis.stage
GOMF_VITAMIN_BINDING	4.35424e-06	0.000447351	0.610527	-0.461317	-1.9219	117	DBH|AGXT|P3H2|TAT|RBP1|PSAT1|SHMT1|ACACB|PHYH|OGDH|LRAT|ALDH1A2|FTCDNL1|ADH4|LMBRD1|TTPA|GC|PCCA|AFM|FTCD|GLDC|EGLN1|GPT|FASN|GNMT|GPT2|NPC1L1|MTHFS|AGXT2|KL|ALB|MOCOS|TCN2|GOT2|ALAS1|KYNU|DHTKD1	HSC	Fibrosis.stage
HALLMARK_ALLOGRAFT_REJECTION	1.16567e-05	0.000956317	0.593325	0.431464	1.87648	135	F2R|TIMP1|THY1|FAS|INHBA|CDKN2A|ELF4|IL16|GLMN|ELANE|IL7|TAP2|HLA-A|LCP2|JAK2|HDAC9|GCNT1|HIF1A|GALNT1|CCL5|CD2|UBE2D1|LY75|GBP2|SOCS5|HCLS1|ITK|CCL19|FYB1|ITGAL|ACVR2A|RIPK2|PTPRC|ST8SIA4|NPM1|TAP1|PRKCB|SRGN|DYRK3|STAT1|ACHE|ICOSLG|CD247|TLR1|CD96|EIF3D|ZAP70|CD40|DEGS1	HSC	Fibrosis.stage
HALLMARK_ANGIOGENESIS	0.00987275	0.093692	0.38073	0.529224	1.66253	27	LUM|TIMP1|JAG1|VCAN|COL3A1|COL5A2|PDGFA|ITGAV|SPP1|NRP1|LPL	HSC	Fibrosis.stage
HALLMARK_BILE_ACID_METABOLISM	2.67441e-09	1.15167e-06	0.774939	-0.544976	-2.22793	104	NR1H4|AGXT|RBP1|ACSL1|NR3C2|AR|HSD17B6|PHYH|RXRA|NR0B2|EPHX2|ABCD3|NR1I2|ABCG8|HAO1|PECR|ALDH8A1|GC|BCAR3|AQP9|SLC27A5|IDH1|GNMT|ABCA3|DHCR24|ABCD2|ABCD1|AKR1D1|CYP39A1|OPTN|SULT1B1|PAOX|SOAT2|LONP2|ACSL5|TTR|CYP8B1|IDI1|ABCA8|SCP2|PXMP2|NEDD4|SLCO1A2|SLC27A2	HSC	Fibrosis.stage
HALLMARK_DNA_REPAIR	7.25886e-05	0.00375606	0.538434	0.403707	1.77296	141	REV3L|IMPDH2|NME4|ITPA|SEC61A1|DDB2|RNMT|ADCY6|POLR3C|GSDME|ERCC5|ERCC2|RAD51|POLD3|LIG1|ELL|POLH|HCLS1|STX3|UMPS|RAD52|TYMS|TAF10|SUPT4H1|PNP|ERCC3|POLD4|XPC|RFC4|NELFCD|AK1|ERCC4|SRSF6|POLR1C|CANT1|POLR2K|POLR2F|GPX4|CLP1|GUK1|VPS28|BOLA2|ALYREF|CETN2|DAD1|NUDT21|GTF2H5|POLL|POLA2|SF3A3|NME3|TMED2|RRM2B|NME1|SSRP1|TP53|GTF2H1|APRT|GTF2H3|NCBP2|ZNF707|POLE4|HPRT1|TAF13	HSC	Fibrosis.stage
HALLMARK_EPITHELIAL_MESENCHYMAL_TRANSITION	6.92298e-20	4.9077e-16	1.15122	0.589602	2.68308	180	ITGB5|FAP|NTM|COL16A1|COL1A2|DAB2|FN1|EDIL3|COL1A1|MGP|LUM|LOXL1|COL5A1|GAS1|TIMP1|THY1|CRLF1|FAS|CDH11|COL11A1|CTHRC1|INHBA|FBLN5|BASP1|FBLN2|LRP1|GADD45A|VCAN|MMP14|PRRX1|COL3A1|PMP22|WNT5A|COL5A2|GREM1|SFRP4|PLOD2|TIMP3|VCAM1|TPM2|ITGA2|ADAM12|GEM|SERPINE1|LAMA2|PPIB|PCOLCE|DPYSL3|CDH6|MMP2|THBS2|CD59|PMEPA1|COL4A1|ITGAV|CXCL8|CXCL1|FBN2|FMOD|ECM2|CCN2|TPM1|FOXC2|COL7A1|COL4A2|IL32|SPP1|SERPINH1|SLIT3|FBLN1	HSC	Fibrosis.stage
HALLMARK_FATTY_ACID_METABOLISM	6.59393e-05	0.00351461	0.538434	-0.399206	-1.73194	146	ACADL|AOC3|GRHPR|EPHX1|CYP4A11|ACSL1|HPGD|HMGCS1|ALDH3A2|HMGCS2|TDO2|IDH1|FASN|DHCR24|HSDL2|SUCLG1|CA2|ADIPOR2|HAO2|RDH16|HSD17B7|EHHADH|GPD2|CYP4A22|ETFDH|ACOX1|ENO3|ACSL5|PPARA|SDHC|MGLL|ACAT2|FABP1|FH|G0S2|KMT5A|IDI1|ADH1C|BMPR1B|YWHAH|ACADVL|ACADS|BPHL|ECH1|SUCLG2|ACAA1|NTHL1|CD1D|ECI2|CRYZ|TP53INP2|SMS|GPD1	HSC	Fibrosis.stage
HALLMARK_G2M_CHECKPOINT	6.36354e-05	0.0034436	0.538434	0.385551	1.74236	169	RASAL2|PML|TOP2A|UCK2|E2F3|CENPE|TLE3|WRN|CDKN2C|SRSF1|PLK4|HIF1A|SAP30|SMC4|POLQ|CKS1B|MCM5|BUB3|KIF20B|HSPA8|CCND1|MEIS1|MKI67|KIF15|DTYMK|TMPO|STMN1|CENPF|KIF23|DKC1|CDK4|EZH2|STIL|CHAF1A|ORC5|NCL|CASP8AP2|RBL1|SLC38A1|UBE2S|SFPQ|SMARCC1|MCM3|DBF4|RACGAP1|TGFB1|PRMT5|CDK1|XPO1|NUMA1|HIRA|CCNF|G3BP1|MAPK14|POLA2|DR1|HMGA1|TPX2|NDC80|CCNB2|RAD54L|HMGN2|CDKN3|CHEK1|YTHDC1|SNRPD1|NOTCH2|STAG1|ODC1|TNPO2|BUB1|TOP1|TFDP1|PURA|AURKA|ORC6|HMGB3|BRCA2|AMD1|KPNB1	HSC	Fibrosis.stage
HALLMARK_HYPOXIA	0.00486135	0.0633786	0.407018	0.321214	1.46279	177	SLC6A6|HK2|F3|IRS2|COL5A1|GPC3|LXN|STC2|NDRG1|WSB1|PFKL|SERPINE1|PDK3|SLC2A1|ENO1|HEXA|CHST3|CSRP2|INHA|FAM162A|PIM1|GYS1|CCN2|SAP30|PLIN2|MIF|GAPDH|MXI1|DUSP1|DDIT4|TMEM45A|CCNG2|CXCR4|PNRC1|ZNF292|TPI1|GPC4|RRAGD|LOX|PRDX5|PFKP|CAVIN1	HSC	Fibrosis.stage
HALLMARK_KRAS_SIGNALING_DN	6.9554e-05	0.00364582	0.538434	-0.44305	-1.81125	104	FGFR3|ABCB11|MFSD6|TENM2|NTF3|PLAG1|C5|NR6A1|HNF1A|HSD11B2|GRID2|FGGY|ITIH3|PTPRJ|GPRC5C|SLC38A3|CYP39A1|THRB|ZC2HC1C|CHST2|RSAD2|UGT2B17|CPB1|SPTBN2|BMPR1B|MTHFR|PRKN|KCNMB1|SGK1|CLDN16|P2RX6|EPHA5|CALCB|CAMK1D	HSC	Fibrosis.stage
HALLMARK_MYC_TARGETS_V1	2.89968e-09	1.15167e-06	0.774939	0.469712	2.13786	173	RACK1|IMPDH2|APEX1|FBL|HNRNPA1|SRSF1|SRM|NHP2|RANBP1|PRDX3|SSBP1|POLE3|LSM7|XPOT|PSMD8|MCM5|PWP1|CAD|BUB3|PRDX4|PRPS2|SNRPD3|EXOSC7|SNRPD2|CBX3|MCM4|PRPF31|PHB2|TYMS|CLNS1A|SET|CCT7|CDK4|NPM1|EIF3B|TRIM28|CCT4|RFC4|FAM120A|PGK1|EEF1B2|PSMB3|TUFM|VDAC3|ERH|EIF3D|SNRPA1|SMARCC1|CCT2|LSM2|HNRNPA3|GNL3|NOP56|CTPS1|AP3S1|XPO1|RSL1D1|GLO1|PSMD7|EIF3J|SSB|G3BP1|SRPK1|NME1|RAN|UBA2|ORC2|HSP90AB1|PA2G4|CANX|PPIA|SNRPD1|NCBP2|ODC1|HDGF|TFDP1|HPRT1|EIF4A1|PSMA2|PABPC1|KPNB1|POLD2|SNRPA|EIF2S2	HSC	Fibrosis.stage
HALLMARK_MYC_TARGETS_V2	0.00244617	0.041563	0.431708	0.468855	1.73852	56	HK2|LAS1L|SRM|PLK4|SUPV3L1|PUS1|MYBBP1A|FARSA|MCM5|PRMT3|NOC4L|CBX3|MCM4|TFB2M|RCL1|CDK4|NPM1|EXOSC5|WDR74|TBRG4|GNL3|NOP56|UTP20|SLC19A1|NOP2|IPO4|PA2G4|WDR43|PES1|RABEPK|RRP12	HSC	Fibrosis.stage
HALLMARK_PEROXISOME	0.0003413	0.0108012	0.498493	-0.424305	-1.71781	96	ACSL1|EPHX2|ABCD3|NR1I2|HSD11B2|CLN8|SLC25A4|CADM1|IDH1|DHCR24|DHRS3|ABCD2|ALB|ABCD1|HAO2|EHHADH|STS|ACOX1|LONP2|ACSL5|TTR|UGT2B17|PEX14|IDI1|SCP2|ABCC8|SLC27A2|YWHAH|ISOC1|ABCB4|ECH1|CAT|FADS1|ACAA1|FDPS|ESR2	HSC	Fibrosis.stage
HALLMARK_UNFOLDED_PROTEIN_RESPONSE	8.57766e-06	0.000779577	0.593325	0.464121	1.92769	103	STC2|EIF4A2|EEF2|PREB|SHC1|NFYB|SPCS1|ARFGAP1|DCP2|NHP2|GEMIN4|ALDH18A1|FUS|SRPRB|DDIT4|HERPUD1|XPOT|CKS1B|MTREX|DCP1A|MTHFD2|POP4|EXOSC1|FKBP14|DKC1|DCTN1|EDC4|NPM1|NOP14|EXOSC5|ATF4|EXOSC10|PARN|HYOU1|EXOC2|CNOT2|SDAD1|ERO1A|WIPI1|NOP56|LSM1|EIF4EBP1|CALR|TATDN2|SERP1|EXOSC2|HSPA5|HSPA9|BANF1|BAG3|CXXC1|CEBPB	HSC	Fibrosis.stage
HALLMARK_XENOBIOTIC_METABOLISM	1.47386e-07	3.26505e-05	0.690132	-0.439482	-1.95313	184	UPB1|F11|PLG|GCNT2|ESR1|EPHX1|TAT|SLC22A1|ITIH4|TMBIM6|CDA|CYP2J2|ETS2|CYP2E1|TTPA|MAN1A1|LPIN2|HNF4A|PROS1|GCH1|ARG1|ABHD6|AQP9|GCLC|TDO2|IDH1|NDRG2|GNMT|CYP2C18|FAH|ENPEP|ANGPTL3|FBP1|SLC6A12|CYB5A|GCKR|CA2|UPP1|ABCD2|ABCC2|XDH|CDO1|CNDP2|DDAH2|ETFDH|CYP4F2|ACOX1|AOX1|ALAS1|DCXR|KYNU|ID2|FETUB|FABP1|ASL|JUP|ITIH1|ADH1C|ENTPD5|HRG|CES1|IGFBP1|AKR1C3|CYP2S1|RBP4|BPHL|DHRS1|CYP1A2|SAR1B|ECH1|CAT|ARG2|PGD|PTGR1|POR|HSD17B2|MTHFD1|TMEM97|LEAP2|VNN1|PEMT|CFB|PPARD|CBR1|TGFB2|MBL2|ATOH8|AHCY|CYFIP2|SLC1A5|NPC1|LCAT|BCAR1|PSMB10|SLC35B1|NINJ1|CROT|PMM1	HSC	Fibrosis.stage
KEGG_ARACHIDONIC_ACID_METABOLISM	0.00595483	0.0707231	0.407018	-0.485356	-1.67716	41	CYP2C19|CYP2C9|CYP4A11|CYP2C8|CYP4F3|EPHX2|CYP2J2|CYP2E1|CYP2B6|PLA2G12B|CYP2C18|CYP4A22|CYP4F2	HSC	Fibrosis.stage
KEGG_ASCORBATE_AND_ALDARATE_METABOLISM	0.00120826	0.0261939	0.45506	-0.703177	-1.88212	14	ALDH3A2|UGT2B15|UGT2B4|UGT1A1|UGT2B17|UGT2B10|UGT2B7	HSC	Fibrosis.stage
KEGG_BASAL_CELL_CARCINOMA	0.00260453	0.0430385	0.431708	0.501149	1.73381	41	LEF1|PTCH2|FZD6|AXIN2|FZD2|WNT5A|GLI2|GLI3|WNT4|WNT2B|GLI1|PTCH1|STK36|FZD7|WNT11|SUFU|SMO	HSC	Fibrosis.stage
KEGG_CITRATE_CYCLE_TCA_CYCLE	0.00793685	0.0817795	0.38073	-0.517315	-1.64216	29	PCK2|ACO1|OGDH|IDH1|SUCLG1|DLAT|PCK1|SDHC|FH	HSC	Fibrosis.stage
KEGG_COMPLEMENT_AND_COAGULATION_CASCADES	0.00163583	0.0321754	0.45506	-0.472335	-1.7552	60	MASP1|KLKB1|F11|PLG|PROC|C4BPA|C5|C9|F13B|C4BPB|F2|C8A|C8B|MASP2|F7|PROS1|F5|F9|KNG1|CPB2|F12|THBD|C3|SERPIND1|FGG|FGB	HSC	Fibrosis.stage
KEGG_DRUG_METABOLISM_CYTOCHROME_P450	2.09789e-06	0.00026557	0.627257	-0.598381	-2.16903	53	CYP2C19|CYP2A6|CYP2C9|ADH6|CYP2C8|ADH4|CYP2E1|CYP2B6|UGT2B15|UGT2B4|MGST1|CYP2C18|CYP3A43|CYP3A5|CYP2A7|MGST2|FMO5|CYP3A4|AOX1|UGT1A1|UGT2B17|UGT2B10|CYP2D6|GSTA1|ADH1C|UGT2B7|ADH1A|CYP1A2	HSC	Fibrosis.stage
KEGG_DRUG_METABOLISM_OTHER_ENZYMES	0.000271873	0.00896423	0.498493	-0.575813	-1.95285	38	UPB1|DPYS|CYP2A6|CDA|CES5A|UGT2B15|UGT2B4|GUSB|CYP3A43|CYP3A5|UPP1|CYP2A7|XDH|CYP3A4|UGT1A1|UGT2B17|UGT2B10|UPP2|UGT2B7|TPMT|CES1	HSC	Fibrosis.stage
KEGG_ECM_RECEPTOR_INTERACTION	0.000102	0.00466504	0.538434	0.473903	1.83526	71	ITGB5|COL1A2|FN1|COL1A1|COL5A1|COL11A1|LAMC3|COL3A1|HSPG2|COL5A2|LAMA4|ITGA2|LAMA2|CD36|THBS2|COL4A1|ITGAV|ITGA10|LAMB2|LAMA5|COL4A2|COL4A4|SPP1|GP1BB|SV2A|THBS3	HSC	Fibrosis.stage
KEGG_FATTY_ACID_METABOLISM	3.79861e-05	0.00234972	0.557332	-0.598844	-2.06932	41	ACADL|ADH6|CYP4A11|ACSL1|ACSL3|ADH4|ALDH3A2|ACAT1|EHHADH|CYP4A22|ACOX1|ACSL5|ACADSB|ACAT2|ADH1C|ADH1A|ACADVL|ACADS|HADHA|ACAA1|ECI2	HSC	Fibrosis.stage
KEGG_GLYCEROLIPID_METABOLISM	0.000626735	0.0166402	0.477271	-0.535287	-1.8537	42	DGKE|PNPLA3|ALDH3A2|MBOAT2|PLPP1|DGKB|LIPC|DGAT2|GPAM|GLYCTK|MGLL|PLPP3|GPAT2|MBOAT1|GK|DGKD|AGPAT3	HSC	Fibrosis.stage
KEGG_GLYCINE_SERINE_AND_THREONINE_METABOLISM	3.33673e-06	0.000369595	0.627257	-0.686816	-2.18816	30	AOC3|AGXT|PSAT1|SHMT1|BHMT|DMGDH|SARDH|GLDC|GNMT|AGXT2|CHDH|GATM|GLYCTK|ALAS1|CTH|PHGDH	HSC	Fibrosis.stage
KEGG_LINOLEIC_ACID_METABOLISM	0.000451637	0.0131755	0.498493	-0.68971	-2.0092	19	CYP2C19|CYP2C9|CYP2C8|CYP2J2|CYP2E1|PLA2G12B|CYP2C18|CYP3A43|CYP3A5|CYP3A4	HSC	Fibrosis.stage
KEGG_LYSOSOME	0.00342865	0.0524878	0.431708	0.38284	1.59638	104	CTSK|NPC2|GNPTAB|LAPTM4A|ARSG|ATP6V0B|HEXA|AP4E1|CTSA|AP4B1|AP3B1|GNPTG|LAMP2|MANBA|CD63|CLTCL1|GALNS|GGA2|PSAP|ACP5|CTSF|LIPA|TPP1|ATP6V0A2|SORT1|CTSB|CLTB|GNS|AP3D1|SUMF1|SCARB2|ABCA2|CTSZ|MAN2B1|IDS|AP3S1|AP1S1|ACP2	HSC	Fibrosis.stage
KEGG_MATURITY_ONSET_DIABETES_OF_THE_YOUNG	2.49372e-05	0.0017503	0.57561	-0.816742	-2.11172	13	HNF1A|NR5A2|HNF4A|SLC2A2|ONECUT1|HES1|FOXA3|HNF4G|FOXA2|PKLR	HSC	Fibrosis.stage
KEGG_METABOLISM_OF_XENOBIOTICS_BY_CYTOCHROME_P450	3.43138e-05	0.00222553	0.557332	-0.564974	-2.02283	49	CYP2C19|CYP2C9|ADH6|EPHX1|CYP2C8|ADH4|CYP2E1|CYP2B6|UGT2B15|UGT2B4|MGST1|CYP2C18|CYP3A43|CYP3A5|MGST2|AKR1C4|CYP3A4|UGT1A1|UGT2B17|UGT2B10|GSTA1|ADH1C|UGT2B7|ADH1A|AKR1C3|CYP2S1|CYP1A2	HSC	Fibrosis.stage
KEGG_NEUROACTIVE_LIGAND_RECEPTOR_INTERACTION	0.000199332	0.00720952	0.518848	-0.404388	-1.71855	129	TBXA2R|VIPR1|PARD3|RXFP1|GLP2R|SSTR2|VIPR2|ADRA2B|CHRM3|TSHR|PTH1R|PLG|ADRA1A|GRIA3|GHR|GCGR|ADORA2A|F2|PRLR|GABRG1|P2RY1|APLNR|GRID2|AGTR1|GRM8|EDNRB|AVPR1A|CHRM5|CHRNB1|GRM1|THRB|ADCYAP1R1|PTAFR|CHRM2|ADRA1B|GRIN3A|TACR2|P2RX4|S1PR3|GRIK5|ADRB2	HSC	Fibrosis.stage
KEGG_NUCLEOTIDE_EXCISION_REPAIR	0.000435943	0.0127702	0.498493	0.527897	1.83654	42	CUL4B|ERCC6|DDB2|ERCC5|ERCC2|POLE3|POLD3|LIG1|ERCC3|POLD4|GTF2H2|XPC|RFC4|POLE2|ERCC4|CETN2|GTF2H5|RPA1|RAD23A|GTF2H1|GTF2H3|POLE4|POLD2|CDK7	HSC	Fibrosis.stage
KEGG_P53_SIGNALING_PATHWAY	0.00713621	0.0773526	0.407018	0.415903	1.55774	60	FAS|CDKN2A|GADD45A|ZMAT3|SERPINE1|SESN3|DDB2|APAF1|PTEN|MDM2|GTSE1|CCNG2|BBC3|CCND1|CDK4|GADD45B|BAX|CHEK2|TNFRSF10B|CDK1|IGF1|PPM1D|CCND3|RRM2B|BID|TP53|CCNB2|CHEK1	HSC	Fibrosis.stage
KEGG_PANTOTHENATE_AND_COA_BIOSYNTHESIS	0.00936164	0.0907862	0.38073	-0.613745	-1.69303	16	UPB1|DPYS|VNN2|PANK1	HSC	Fibrosis.stage
KEGG_PATHWAYS_IN_CANCER	0.000135922	0.00583971	0.518848	0.329571	1.57577	282	LEF1|PTCH2|RUNX1|FN1|FGF11|FAS|FGF7|PDGFRA|FZD6|MITF|CDKN2B|CDKN2A|LAMC3|TGFBR2|AXIN2|FZD2|WNT5A|PML|PIAS2|GLI2|LAMA4|ITGA2|GLI3|WNT4|MAX|TRAF1|LAMA2|E2F3|MMP2|WNT2B|SLC2A1|PIK3R5|PDGFA|COL4A1|ITGAV|GLI1|PTEN|CXCL8|PTCH1|LAMB2|LAMA5|STK36|TGFBR1|PIAS3|HIF1A|KIT|COL4A2|COL4A4|MDM2|FOXO1|FZD7|EGLN3|RAD51|RUNX1T1|EGLN2|STK4|APPL1|CSF2RA|WNT11|STAT5B|CKS1B|SUFU|SMO|ERBB2|CBLB|CCND1|LAMA1|TRAF3|CDK4|LAMC1|HRAS|ELOB|TCF7L2|PRKCB|PIK3R2|PIK3CA|TRAF5|PTGS2|NRAS|CCDC6|STAT5A|PDGFRB|STAT1|BAX	HSC	Fibrosis.stage
KEGG_PENTOSE_AND_GLUCURONATE_INTERCONVERSIONS	0.00318414	0.0499081	0.431708	-0.663078	-1.82911	16	UGT2B15|UGT2B4|GUSB|CRYL1|UGT1A1|UGT2B17|UGT2B10|DCXR|UGT2B7	HSC	Fibrosis.stage
KEGG_PEROXISOME	3.44433e-05	0.00222553	0.557332	-0.49527	-1.91201	76	AGXT|ACSL1|ACSL3|PHYH|EPHX2|ABCD3|HAO1|PECR|FAR2|IDH1|BAAT|ABCD2|ABCD1|HAO2|XDH|EHHADH|PAOX|ACOX1|ACSL5|PEX14|DHRS4|SCP2|PXMP2|SLC27A2|ABCD4|ECH1|CAT|ACAA1|AMACR|ECI2	HSC	Fibrosis.stage
KEGG_PPAR_SIGNALING_PATHWAY	0.00146652	0.0301337	0.45506	-0.465068	-1.72441	59	PCK2|ACADL|CYP4A11|ACSL1|ACSL3|RXRA|SCD5|HMGCS2|SLC27A5|NR1H3|PCK1|EHHADH|CYP4A22|ACOX1|ACSL5|PPARA|CYP8B1|FABP1|PLIN1|APOA5|SCP2|SLC27A2|GK|PPARG|FABP3|ACAA1|DBI	HSC	Fibrosis.stage
KEGG_PYRUVATE_METABOLISM	0.00237824	0.040723	0.431708	-0.529686	-1.79118	37	PCK2|GRHPR|ACACB|ALDH3A2|ACOT12|ACAT1|DLAT|PCK1|ACAT2|PKLR|ACSS2|ACYP1|HAGH|LDHAL6A	HSC	Fibrosis.stage
KEGG_RENAL_CELL_CARCINOMA	0.0018541	0.03468	0.45506	-0.45155	-1.72341	69	EPAS1|ARNT2|PIK3R3|HGF|RAP1A|ETS1|PGF|JUN|EGLN1|SOS2|CUL2|VEGFD|MAPK1|RAP1B|FH|PAK4|GAB1|VEGFC|GRB2|PTPN11|RAPGEF1|EP300|MET|KRAS|CRKL|CRK	HSC	Fibrosis.stage
KEGG_RETINOL_METABOLISM	2.27743e-11	1.88031e-08	0.863415	-0.750759	-2.64561	44	CYP2C19|CYP2A6|CYP2C9|ADH6|CYP4A11|CYP2C8|LRAT|ALDH1A2|ADH4|RDH5|CYP2B6|UGT2B15|UGT2B4|CYP2C18|DGAT2|CYP3A43|CYP3A5|DHRS3|CYP2A7|RDH16|CYP3A4|CYP4A22|UGT1A1|UGT2B17|UGT2B10|DHRS4|ADH1C|RDH10|UGT2B7|ADH1A|CYP1A2	HSC	Fibrosis.stage
KEGG_RNA_DEGRADATION	0.00905112	0.0889503	0.38073	0.431862	1.58582	54	ENO1|CNOT8|DCP2|ZCCHC7|LSM7|PNPT1|MTREX|DCP1A|EXOSC7|EXOSC1|EDC4|EXOSC5|EXOSC10|PARN|CNOT2|LSM2|EXOSC3|LSM1|C1D|EXOSC2|LSM6|HSPA9|EDC3	HSC	Fibrosis.stage
KEGG_SMALL_CELL_LUNG_CANCER	0.00017346	0.00668294	0.518848	0.457515	1.80796	79	FN1|CDKN2B|LAMC3|PIAS2|LAMA4|ITGA2|MAX|TRAF1|LAMA2|E2F3|PIK3R5|COL4A1|ITGAV|APAF1|PTEN|LAMB2|LAMA5|PIAS3|COL4A2|COL4A4|CKS1B|CCND1|LAMA1|TRAF3|CDK4|LAMC1|PIK3R2|PIK3CA|TRAF5|PTGS2	HSC	Fibrosis.stage
KEGG_SPLICEOSOME	0.000365352	0.0113596	0.498493	0.405423	1.73484	124	HNRNPA1|THOC2|SRSF1|SF3B5|LSM7|MAGOHB|TCERG1|SNRNP40|SNRNP70|HSPA8|SNRPD3|SNRPD2|PRPF40B|HSPA2|PRPF31|SNRPE|SF3B1|EFTUD2|SRSF8|SRSF6|SF3B6|SNRPA1|PPIE|ALYREF|LSM2|DHX16|HNRNPA3|THOC3|XAB2|DHX8|DDX39B|RBM25|DDX46|LSM6|CRNKL1|SF3A3|SRSF5|PPIH|HNRNPA1L2|BCAS2|PRPF19|U2SURP|SLU7|SNRPD1|NCBP2|PRPF38A|THOC1|SNU13|SNRNP27|LSM3|TRA2A|SNRPA|SNRPC|ACIN1|U2AF2|DHX15|TXNL4A|ISY1|PCBP1|ZMAT2|RBM22	HSC	Fibrosis.stage
KEGG_STEROID_HORMONE_BIOSYNTHESIS	0.00609771	0.0713311	0.407018	-0.498189	-1.6753	36	HSD17B6|HSD11B2|UGT2B15|SRD5A2|UGT2B4|CYP3A43|CYP3A5|AKR1D1|AKR1C4|HSD17B7|CYP3A4|STS|UGT1A1|UGT2B17|UGT2B10|UGT2B7|AKR1C3	HSC	Fibrosis.stage
KEGG_TERPENOID_BACKBONE_BIOSYNTHESIS	0.0104091	0.0965839	0.38073	-0.626061	-1.67571	14	MVD|HMGCS1|HMGCS2|ACAT1|ACAT2|HMGCR|IDI1|FDPS|PDSS2	HSC	Fibrosis.stage
KEGG_TYROSINE_METABOLISM	0.00444881	0.0605328	0.407018	-0.514667	-1.67422	32	DBH|AOC3|ADH6|TAT|ADH4|FAH|HGD|HPD|AOX1|GOT2|TRMT11|ADH1C|ADH1A	HSC	Fibrosis.stage
REACTOME_ACTIVATION_OF_GENE_EXPRESSION_BY_SREBF_SREBP	0.000372785	0.0114899	0.498493	-0.545961	-1.89066	42	TBL1X|ACACB|RXRA|MVD|HMGCS1|NCOA2|FASN|SREBF1|GPAM|DHCR7|SREBF2|ELOVL6|SC5D|PPARA|HMGCR|IDI1|FDFT1|NCOA6|FDPS|NCOA1|LSS	HSC	Fibrosis.stage
REACTOME_ACTIVATION_OF_THE_MRNA_UPON_BINDING_OF_THE_CAP_BINDING_COMPLEX_AND_EIFS_AND_SUBSEQUENT_BINDING_TO_43S	0.00594436	0.0707231	0.407018	0.545526	1.67008	25	EIF4A2|EIF3E|EIF3F|EIF3G|EIF3L|EIF3B|EIF2S3|EIF3I|EIF3D|EIF3K|EIF4EBP1|EIF3M|EIF3J|EIF4A1|PABPC1|EIF2S2	HSC	Fibrosis.stage
REACTOME_AMINO_ACIDS_REGULATE_MTORC1	0.00651612	0.0737904	0.407018	0.462511	1.67456	51	SH3BP4|NPRL3|ATP6V0B|ATP6V1B2|ATP6V0E1|LAMTOR3|CASTOR1|SEC13|RRAGD|ATP6V1F|ATP6V1C1|SLC38A9|RRAGB|LAMTOR4|ATP6V1G1|CASTOR2|RRAGA|ATP6V1E1|FNIP1|BMT2|LAMTOR5|SZT2|NPRL2|RRAGC	HSC	Fibrosis.stage
REACTOME_ANTIGEN_PROCESSING_CROSS_PRESENTATION	0.0045813	0.0611616	0.407018	0.369996	1.50449	92	ITGB5|MRC2|HMGB1|SEC61A1|CD36|PSMB4|TAP2|ITGAV|HLA-A|SEC61G|UBB|PSMB5|PSMD8|MRC1|PSMB8|SEC22B|PSME1|TAP1|PSMB3|TLR1|PSME2|PSMD11|CYBB|CALR|VAMP3|PSMD5|PSMD7	HSC	Fibrosis.stage
REACTOME_ASPIRIN_ADME	2.79317e-11	1.98008e-08	0.863415	-0.802943	-2.55813	30	GLYAT|CYP2C19|SLCO2B1|CYP2C9|GLYATL1|CYP2C8|ACSM2B|SLC22A7|ACSM2A|CYP2E1|UGT2B15|UGT2B4|ALB|ABCC2|CYP3A4|UGT1A1|UGT2B17|UGT2B10|CYP2D6|UGT3A1|UGT2B7|CES1	HSC	Fibrosis.stage
REACTOME_ASSEMBLY_OF_COLLAGEN_FIBRILS_AND_OTHER_MULTIMERIC_STRUCTURES	0.00165785	0.0322871	0.45506	0.487558	1.72729	47	COL8A1|COL1A2|COL1A1|LOXL1|COL5A1|COL11A1|COL3A1|COL5A2|PLEC|PCOLCE|COL4A1|LOXL3|COL7A1|COL4A2|COL4A4|COL15A1|LOX|LOXL2|CTSB|COL12A1|COL18A1|LAMB3|COL6A3|CD151|COL8A2|COL14A1	HSC	Fibrosis.stage
REACTOME_BILE_ACID_AND_BILE_SALT_METABOLISM	5.51552e-05	0.00311165	0.557332	-0.582995	-2.01891	42	ABCB11|SLCO1B3|OSBPL6|NR1H4|SLCO1B1|RXRA|SLC10A1|SLC51A|SLC27A5|NCOA2|BAAT|ALB|AKR1D1|CYP39A1|AKR1C4|CYP8B1|SCP2|SLCO1A2|SLC27A2|AKR1C3	HSC	Fibrosis.stage
REACTOME_BIOLOGICAL_OXIDATIONS	5.44844e-09	1.79143e-06	0.761461	-0.475436	-2.09805	168	GLYAT|CYP2C19|NR1H4|ARNT2|MAT1A|AOC3|CYP2A6|CYP2C9|GLYATL1|ADH6|EPHX1|CYP4A11|CYP2C8|ACSM2B|AS3MT|CYP4F3|RXRA|DPEP2|ADH4|CYP2J2|ACSM2A|CYP2E1|CYP2B6|UGT2B15|UGT2B4|GCLC|NCOA2|SULT2A1|MGST1|CYP2C18|SULT1A2|CYP4V2|CYP3A43|CYP3A5|CYP2A7|MGST2|CYP39A1|CYP4F12|SULT1B1|CNDP2|CYP3A4|CYP4A22|PAOX|CYP4F2|OPLAH|UGT1A1|UGT2B17|UGT2B10|AHR|CYP2D6|ACY1|UGT3A1|CYP8B1|GSTA1|SULT1C4|ADH1C|CYP2U1|CYB5B|ACSS2|CYP4F11|UGT2B7|TPMT|CES1|ADH1A|CYP2S1	HSC	Fibrosis.stage
REACTOME_BIOSYNTHESIS_OF_SPECIALIZED_PRORESOLVING_MEDIATORS_SPMS	0.00480929	0.0631956	0.407018	-0.643324	-1.77462	16	CYP2C9|CYP2C8|EPHX2|CYP2E1|HPGD|CYP3A4|CYP2D6|CYP1A2|PTGR1	HSC	Fibrosis.stage
REACTOME_CELLULAR_RESPONSE_TO_STARVATION	0.00405418	0.0580607	0.407018	0.432843	1.64832	65	SH3BP4|NPRL3|ATP6V0B|ATP6V1B2|ATP6V0E1|LAMTOR3|CASTOR1|SEC13|IMPACT|RRAGD|ATP6V1F|ATP6V1C1|SLC38A9|RRAGB|ATF4|LAMTOR4|EIF2S3|ATP6V1G1|CASTOR2|RRAGA|ATP6V1E1|FNIP1|BMT2|LAMTOR5|SZT2|NPRL2|CEBPB|GCN1|RRAGC	HSC	Fibrosis.stage
REACTOME_CHOLESTEROL_BIOSYNTHESIS	3.58488e-06	0.000379302	0.627257	-0.70082	-2.20638	26	MVD|HMGCS1|SREBF1|DHCR24|DHCR7|MSMO1|HSD17B7|SREBF2|SC5D|ACAT2|HMGCR|EBP|IDI1|FDFT1|LBR|FDPS|LSS	HSC	Fibrosis.stage
REACTOME_CHROMOSOME_MAINTENANCE	0.00812728	0.0828982	0.38073	0.387177	1.54924	83	ANKRD28|POT1|WRN|NHP2|MIS18BP1|BLM|DSCC1|STN1|CENPP|POLD3|CENPK|LIG1|CENPX|CENPQ|DKC1|ITGB3BP|POLD4|MIS18A|NPM1|CENPW|SHQ1|RFC4|POLR2L|POLR2K|POLR2F|CENPI|RPA1|POLA2|CENPT|TERF2IP|OIP5|TEN1|CENPC|POLR2G|WRAP53|POLD2|TERF1|CENPU|NOP10|POLR2D|PRIM2|RUVBL2|CDK2|CENPN|RFC3|POLR2B|RFC2|RSF1	HSC	Fibrosis.stage
REACTOME_CILIUM_ASSEMBLY	0.0071193	0.0772875	0.407018	0.316157	1.44146	178	CEP83|RPGRIP1L|DYNC2H1|CEP164|TCTN3|DYNC2LI1|IFT172|PLK4|IFT80|BBS5|WDR19|PKD1|SEPTIN2|BBS1|RAB11FIP3|CEP89|TTC8|LZTFL1|PKD2|DCTN3|TUBB3|TNPO1|SMO|BBS10|KIF3C|TCTN1|IFT81|IFT140|RAB8A|TTC26|DCTN1|IFT27|HAUS7|CENPJ|CCT4|CNTRL|TUBB|KIFAP3|IQCB1|TRIP11|CEP192|CEP152|TMEM67|EXOC2|MKS1|CLUAP1|HAUS6|PPP2R1A|WDR35|CCT2|KIF17|FBF1|CCT8|ALMS1|CEP135|HAUS4|BBS4|CETN2|CEP97|CDK1|KIF3A|B9D1|TMEM216|IFT74|AHI1|BBS12|ATAT1|BBS7|NPHP3|B9D2|DYNLRB2|CC2D2A|CKAP5|CEP290|SFI1|IFT57|ACTR1A|TCTN2|HAUS5|PDE6D|EXOC7|EXOC4|AKAP9|ARL3|TRAF3IP1	HSC	Fibrosis.stage
REACTOME_CLASS_A_1_RHODOPSIN_LIKE_RECEPTORS	0.00420535	0.0588746	0.407018	-0.353149	-1.5008	129	TBXA2R|RXFP1|SSTR2|ADRA2B|CHRM3|TSHR|APP|GPR183|ADRA1A|C5|ADORA2A|GPR39|F2|P2RY1|CXCL2|CCL16|APLNR|CCK|AGTR1|EDNRB|KNG1|AVPR1A|CHRM5|PTAFR|C3|CXCL12|CHRM2|ADRA1B|GPR37|TACR2	HSC	Fibrosis.stage
REACTOME_COLLAGEN_BIOSYNTHESIS_AND_MODIFYING_ENZYMES	0.00407023	0.0581731	0.407018	0.435486	1.6214	59	COL8A1|COL16A1|COL1A2|COL1A1|COL5A1|COL11A1|COL3A1|COL5A2|P3H3|PLOD2|PPIB|PCOLCE|COL4A1|ADAMTS14|COL7A1|COL4A2|COL4A4|COL15A1|SERPINH1	HSC	Fibrosis.stage
REACTOME_COLLAGEN_DEGRADATION	0.000108431	0.004865	0.538434	0.543738	1.93254	48	COL8A1|COL16A1|COL1A2|COL1A1|COL5A1|COL11A1|MMP14|COL3A1|COL5A2|MMP11|CTSK|ELANE|MMP2|COL4A1|COL7A1|COL4A2|COL4A4|COL15A1	HSC	Fibrosis.stage
REACTOME_COLLAGEN_FORMATION	0.00228053	0.0396767	0.431708	0.415685	1.62332	75	COL8A1|COL16A1|COL1A2|COL1A1|LOXL1|COL5A1|COL11A1|COL3A1|COL5A2|P3H3|PLOD2|PLEC|PPIB|PCOLCE|COL4A1|LOXL3|ADAMTS14|COL7A1|COL4A2|COL4A4|COL15A1|SERPINH1|ADAMTS3|LOX|P4HB|LOXL2|CTSB|COL12A1|COL18A1|LAMB3|COL22A1|COL6A3|CD151|COL8A2|COL14A1	HSC	Fibrosis.stage
REACTOME_COMMON_PATHWAY_OF_FIBRIN_CLOT_FORMATION	0.00875291	0.0867824	0.38073	-0.614164	-1.74106	17	PROC|F13B|F2|PROS1|F5|THBD|SERPIND1|FGG|FGB|SERPINC1	HSC	Fibrosis.stage
REACTOME_COMPLEMENT_CASCADE	0.00156871	0.0313256	0.45506	-0.477019	-1.73855	55	COLEC10|MASP1|CFHR3|C4BPA|C5|CFHR2|C9|C4BPB|F2|C8A|CFHR1|C8B|COLEC11|MASP2|PROS1|CFHR5|CFHR4|CPN1|CPB2	HSC	Fibrosis.stage
REACTOME_CYTOCHROME_P450_ARRANGED_BY_SUBSTRATE_TYPE	8.64269e-07	0.000127642	0.659444	-0.61604	-2.21082	50	CYP2C19|NR1H4|ARNT2|CYP2A6|CYP2C9|CYP4A11|CYP2C8|CYP4F3|RXRA|CYP2J2|CYP2E1|CYP2B6|NCOA2|CYP2C18|CYP4V2|CYP3A43|CYP3A5|CYP2A7|CYP39A1|CYP4F12|CYP3A4|CYP4A22|CYP4F2|AHR|CYP2D6|CYP8B1|CYP2U1|CYP4F11	HSC	Fibrosis.stage
REACTOME_DEGRADATION_OF_THE_EXTRACELLULAR_MATRIX	0.000461878	0.0133643	0.498493	0.416082	1.72189	100	COL8A1|COL16A1|COL1A2|FN1|COL1A1|COL5A1|TIMP1|COL11A1|MMP14|COL3A1|HSPG2|COL5A2|MMP11|CTSK|TIMP2|ELANE|MMP2|COL4A1|FBN2|LAMA5|COL7A1|COL4A2|COL4A4|COL15A1|SPP1	HSC	Fibrosis.stage
REACTOME_DETOXIFICATION_OF_REACTIVE_OXYGEN_SPECIES	0.00530622	0.0660067	0.407018	0.513417	1.65184	31	NOX4|GPX8|SOD3|GSR|TXNRD1|PRDX3|PRDX5|P4HB|NUDT2|NOX5|TXN2|PRDX6|ERO1A|SOD2|CYBB|GSTP1	HSC	Fibrosis.stage
REACTOME_DNA_DOUBLE_STRAND_BREAK_REPAIR	0.00930457	0.0903563	0.38073	0.348162	1.48955	123	POLM|BABAM2|SPIDR|TOPBP1|WRN|DCLRE1C|UBXN1|RAD1|UBB|BLM|RAD51D|PALB2|PRKDC|RAD50|RAD51AP1|POLE3|RAD51|POLQ|POLD3|POLH|NBN|RAD52|RNF8|PPP5C|POLD4|RAD9A|PARP1|RFC4|POLE2|ERCC4|RHNO1|ABRAXAS1|CHEK2|XRCC4|CLSPN|POLK|TOP3A|RPA1|POLL|TIPIN|MRE11|BAP1|UBC|TP53|XRCC3|BRCA1	HSC	Fibrosis.stage
REACTOME_DNA_REPAIR	0.000160161	0.00634292	0.518848	0.325562	1.55389	273	REV3L|CUL4B|ERCC6|COPS8|POLM|POT1|BABAM2|DDB2|APEX1|SPIDR|RAD18|TOPBP1|ASCC3|WRN|DTL|COPS7A|DCLRE1C|UBXN1|INO80B|PIAS3|FTO|ERCC5|RAD1|ERCC2|UBB|BLM|RAD51D|PALB2|PRKDC|FANCA|RAD50|FANCB|RAD51AP1|POLE3|RAD51|POLQ|POLN|UBE2B|POLD3|USP45|LIG1|FANCG|ELL|POLH|NEIL2|NBN|UBA7|SUMO3|CENPX|RAD52|RNF8|ASCC2|PPP5C|HMGN1|ERCC3|POLD4|RAD9A|PARP1|GTF2H2|XPC|RFC4|FANCI|POLE2|ERCC4|CHD1L|FAAP100|RHNO1|PCLAF|ABRAXAS1|POLR2L|POLR2K|CHEK2|POLR2F|PMS2|COPS2|PPIE|FAN1|TFPT|XRCC4|MAD2L2|CLSPN|POLK|TOP3A|CETN2|XAB2|MBD4|DCLRE1B|GTF2H5|RPA1|POLL|TIPIN|MRE11|RAD23A|PARG|BAP1|UBC|TP53|GTF2H1|XRCC3|BRCA1|PRPF19	HSC	Fibrosis.stage
REACTOME_DRUG_ADME	6.58288e-10	3.58969e-07	0.801216	-0.607777	-2.3887	83	PON3|SLCO1B3|GLYAT|CYP2C19|SLCO2B1|CYP2C9|GLYATL1|SLC22A3|PON1|SLC22A1|CYP2C8|ACSM2B|SLCO1B1|SLC22A7|ACSM2A|HSD11B2|CYP2E1|ADK|UGT2B15|UGT2B4|SULT2A1|ALB|ABCC2|SLC29A2|PCK1|XDH|CNDP2|CYP3A4|UGT1A1|UGT2B17|UGT2B10|CYP2D6|ACY1|UGT3A1|GSTA1|SULT1C4|NT5C2|SLCO1A2|UGT2B7|TPMT|CES1|ADH1A	HSC	Fibrosis.stage
REACTOME_DUAL_INCISION_IN_GG_NER	0.000384777	0.0117885	0.498493	0.552009	1.88743	38	CUL4B|DDB2|ERCC5|ERCC2|UBB|POLE3|POLD3|ERCC3|POLD4|PARP1|GTF2H2|RFC4|POLE2|ERCC4|CHD1L|POLK|GTF2H5|RPA1|UBC|GTF2H1|GTF2H3|POLE4	HSC	Fibrosis.stage
REACTOME_DUAL_INCISION_IN_TC_NER	0.00199353	0.0361005	0.431708	0.451052	1.69906	61	CUL4B|ERCC6|ERCC5|ERCC2|UBB|POLE3|POLD3|HMGN1|ERCC3|POLD4|GTF2H2|RFC4|POLE2|ERCC4|POLR2L|POLR2K|POLR2F|PPIE|POLK|XAB2|GTF2H5|RPA1|UBC|GTF2H1|PRPF19|GTF2H3|POLE4|POLR2G|POLD2|CDK7	HSC	Fibrosis.stage
REACTOME_ECM_PROTEOGLYCANS	4.40053e-05	0.00257813	0.557332	0.524397	1.95244	59	ITGB5|COL1A2|FN1|COL1A1|LUM|COL5A1|VCAN|COL3A1|HSPG2|COL5A2|LAMA4|ITGA2|SERPINE1|LAMA2|COL4A1|ITGAV|LAMB2|FMOD|LAMA5|COL4A2|COL4A4	HSC	Fibrosis.stage
REACTOME_ELASTIC_FIBRE_FORMATION	1.7185e-05	0.00129601	0.57561	0.612666	2.09483	38	ITGB5|EFEMP1|LTBP2|FN1|LOXL1|FBLN5|FBLN2|MFAP4|MFAP2|LTBP3|ITGAV|LOXL3|FBN2|EMILIN1|LTBP4|FBLN1|LOX|EFEMP2	HSC	Fibrosis.stage
REACTOME_EUKARYOTIC_TRANSLATION_INITIATION	0.00478223	0.0630134	0.407018	0.503691	1.6378	32	EIF4A2|EIF3E|EIF3F|EIF3G|EIF3L|EIF3B|EIF2S3|EIF3I|EIF3D|EIF2B3|EIF2B5|EIF3K|EIF4EBP1|EIF3M|EIF3J|EIF2B1|EIF4A1|PABPC1|EIF2S2	HSC	Fibrosis.stage
REACTOME_EXTENSION_OF_TELOMERES	0.0108769	0.0995027	0.38073	0.431527	1.51207	45	ANKRD28|POT1|WRN|NHP2|BLM|DSCC1|STN1|POLD3|LIG1|DKC1|POLD4|SHQ1|RFC4	HSC	Fibrosis.stage
REACTOME_EXTRACELLULAR_MATRIX_ORGANIZATION	2.5292e-07	5.12271e-05	0.674963	0.395353	1.8515	238	ITGB5|EFEMP1|LTBP2|COL8A1|COL16A1|COL1A2|FN1|COL1A1|LUM|LOXL1|COL5A1|TIMP1|COL11A1|FBLN5|FBLN2|LAMC3|VCAN|MMP14|COL3A1|HSPG2|COL5A2|MMP11|P3H3|PLOD2|LAMA4|MFAP4|PLEC|VCAM1|ITGA2|ADAM12|SERPINE1|CTSK|LAMA2|TIMP2|MFAP2|PPIB|PCOLCE|ELANE|MMP2|PDGFA|COL4A1|LTBP3|ITGAV|LOXL3|ADAMTS14|ITGA10|LAMB2|JAM3|FBN2|FMOD|EMILIN1|LAMA5|COL7A1|ITGAM|COL4A2|COL4A4|COL15A1|SPP1|SERPINH1|LTBP4|FBLN1|ADAM19	HSC	Fibrosis.stage
REACTOME_FATTY_ACIDS	1.36379e-05	0.00107421	0.593325	-0.873248	-2.13559	10	CYP4A11|CYP4F3|CYP2J2|CYP2B6|CYP2A7|CYP4F12|CYP4A22|CYP4F2|CYP2D6|CYP4F11	HSC	Fibrosis.stage
REACTOME_FATTY_ACID_METABOLISM	6.20899e-06	0.000594804	0.610527	-0.419702	-1.83821	154	PON3|CYP2C19|ACADL|CYP2C9|CYP4A11|ACSL1|PON1|CYP2C8|ACSL3|ACACB|PHYH|CYP4F3|RXRA|EPHX2|DPEP2|CYP2J2|SCD5|HPGD|ALDH3A2|PECR|THRSP|PCCA|ACOT12|FASN|FAAH2|ABCD1|HAO2|ACOT9|EHHADH|CYP4A22|ELOVL6|CYP4F2|ELOVL2|ACOX1|ACSL5|CYP8B1|ACBD4|SCP2|CYP2U1|CYP4F11|PCTP|SLC25A20|SLC27A2|ACSM6|AKR1C3|ACADVL|ACADS|HADHA|CYP1A2|FADS1|ACAA1|DBI|AMACR|PTGR1|ECI2	HSC	Fibrosis.stage
REACTOME_FORMATION_OF_FIBRIN_CLOT_CLOTTING_CASCADE	0.00254356	0.0423269	0.431708	-0.550531	-1.78245	31	KLKB1|F11|PROC|F13B|F2|F7|PROS1|F5|F9|KNG1|F12|THBD|SERPIND1|FGG|FGB|SERPINC1	HSC	Fibrosis.stage
REACTOME_FORMATION_OF_INCISION_COMPLEX_IN_GG_NER	0.00603144	0.0710247	0.407018	0.48236	1.65998	40	CUL4B|DDB2|PIAS3|ERCC5|ERCC2|UBB|USP45|SUMO3|ERCC3|PARP1|GTF2H2|XPC|ERCC4|CHD1L|CETN2|GTF2H5|RPA1|RAD23A|UBC|GTF2H1|GTF2H3	HSC	Fibrosis.stage
REACTOME_FORMATION_OF_TC_NER_PRE_INCISION_COMPLEX	0.0102645	0.0959964	0.38073	0.437808	1.57958	50	CUL4B|ERCC6|COPS8|COPS7A|ERCC2|UBB|HMGN1|ERCC3|GTF2H2|POLR2L|POLR2K|POLR2F|COPS2|PPIE|XAB2|GTF2H5|UBC|GTF2H1|PRPF19|GTF2H3|POLR2G|CDK7|POLR2D|ISY1	HSC	Fibrosis.stage
REACTOME_FORMATION_OF_THE_CORNIFIED_ENVELOPE	0.00101968	0.023778	0.45506	-0.660755	-1.90025	18	KAZN|DSG2|PCSK6|JUP|PPL|DSC2|KRT18|PKP4|ST14|PERP|FURIN|PKP2|DSP	HSC	Fibrosis.stage
REACTOME_GAMMA_CARBOXYLATION_TRANSPORT_AND_AMINO_TERMINAL_CLEAVAGE_OF_PROTEINS	0.00575696	0.0698023	0.407018	-0.715479	-1.77201	11	PROC|F2|F7|PROS1|F9|BGLAP|PROZ	HSC	Fibrosis.stage
REACTOME_GLOBAL_GENOME_NUCLEOTIDE_EXCISION_REPAIR_GG_NER	0.00392801	0.0568279	0.407018	0.39553	1.5673	80	CUL4B|COPS8|DDB2|COPS7A|INO80B|PIAS3|ERCC5|ERCC2|UBB|POLE3|POLD3|USP45|LIG1|SUMO3|ERCC3|POLD4|PARP1|GTF2H2|XPC|RFC4|POLE2|ERCC4|CHD1L|COPS2|TFPT|POLK|CETN2|GTF2H5|RPA1|RAD23A|UBC|GTF2H1|GTF2H3|ACTB|POLE4	HSC	Fibrosis.stage
REACTOME_GLUCAGON_TYPE_LIGAND_RECEPTORS	0.00230333	0.0398252	0.431708	-0.647533	-1.88634	19	VIPR1|GLP2R|VIPR2|GNG2|GCGR|GNB1|ADCYAP1R1	HSC	Fibrosis.stage
REACTOME_GLUCURONIDATION	0.00428791	0.0593692	0.407018	-0.687572	-1.77774	13	UGT2B15|UGT2B4|UGT1A1|UGT2B17|UGT2B10|UGT3A1|UGT2B7	HSC	Fibrosis.stage
REACTOME_GLYOXYLATE_METABOLISM_AND_GLYCINE_DEGRADATION	0.000675252	0.0177291	0.477271	-0.595722	-1.89106	29	AGXT|GRHPR|OGDH|HAO1|GLDC|GNMT|PRODH2|AGXT2|DLAT|GOT2|DHTKD1|PXMP2|ALDH4A1|HOGA1	HSC	Fibrosis.stage
REACTOME_GPCR_LIGAND_BINDING	0.00249452	0.0420255	0.431708	-0.330398	-1.49237	197	TBXA2R|VIPR1|RXFP1|GLP2R|SSTR2|VIPR2|ADRA2B|CHRM3|TSHR|PTH1R|APP|GPR183|ADRA1A|C5|GNG2|FZD5|GCGR|ADORA2A|GPR39|F2|P2RY1|CXCL2|SHH|CCL16|APLNR|CCK|AGTR1|FZD3|GRM8|EDNRB|KNG1|AVPR1A|CHRM5|GNB1|GRM1|ADCYAP1R1|PTAFR|C3|CXCL12|CHRM2|ADRA1B|GPR37	HSC	Fibrosis.stage
REACTOME_G_ALPHA_Q_SIGNALLING_EVENTS	0.0019533	0.0357267	0.431708	-0.38417	-1.62961	124	TRPC3|DGKE|TBXA2R|CHRM3|RASGRP2|PLCB1|APP|PIK3R3|ADRA1A|GRK5|GNG2|GCGR|GPR39|F2|PRKCA|P2RY1|ABHD6|CCK|AGTR1|EDNRB|DGKB|KNG1|AVPR1A|CHRM5|RGS4|GNB1|GRM1|PTAFR|CREB1|EGFR|RGS5|ADRA1B|MGLL|MAPK1|TACR2	HSC	Fibrosis.stage
REACTOME_G_ALPHA_S_SIGNALLING_EVENTS	0.000148001	0.00613556	0.518848	-0.445467	-1.78331	90	PDE8A|VIPR1|ADCY5|RXFP1|GLP2R|VIPR2|TSHR|PRKAR2B|PTH1R|PDE7B|PDE8B|GRK5|GNG2|PDE11A|GCGR|ADORA2A|GPR39|PDE2A|ARRB1|PDE10A|GNB1|ADCY9|ADCYAP1R1	HSC	Fibrosis.stage
REACTOME_HDR_THROUGH_HOMOLOGOUS_RECOMBINATION_HRR	0.00158538	0.0314811	0.45506	0.455728	1.7069	60	SPIDR|TOPBP1|WRN|RAD1|UBB|BLM|RAD51D|PALB2|RAD50|RAD51AP1|POLE3|RAD51|POLD3|POLH|NBN|POLD4|RAD9A|RFC4|POLE2|RHNO1|POLK|TOP3A|RPA1|MRE11|UBC|XRCC3|BRCA1|CHEK1|POLE4|RAD51B|BRCA2|POLD2	HSC	Fibrosis.stage
REACTOME_HEDGEHOG_ON_STATE	0.0035178	0.0533997	0.431708	0.397398	1.5747	80	PTCH2|GAS1|GLI2|GLI3|BOC|DZIP1|PSMB4|GLI1|PTCH1|UBB|EVC2|SMURF2|PSMB5|SUFU|PSMD8|SMO|PSMB8|PSME1|SPOPL|EFCAB7|PSMB3|KIF7|PSME2|PSMD11|PSMD5|PSMD7|KIF3A|CDON	HSC	Fibrosis.stage
REACTOME_HEME_DEGRADATION	0.000738832	0.0188593	0.477271	-0.71645	-1.91765	14	SLCO1B3|SLCO2B1|SLCO1B1|ALB|ABCC2|UGT1A1|GSTA1|FABP1	HSC	Fibrosis.stage
REACTOME_HEMOSTASIS	0.000196901	0.00720952	0.518848	-0.296554	-1.48286	486	TRPC3|DGKE|ESAM|TBXA2R|ADRA2B|ITGB3|KLKB1|RASGRP2|SLC8A1|ECM1|CABLES1|GATA4|PRKAR2B|F11|KCNMA1|ITGA4|PLG|APLP2|AKAP1|KIF6|PROC|APP|GATA3|PIK3R3|TEK|DOCK8|HGF|RAP1A|GNG2|SERPINB6|ITIH4|GUCY1A2|PDE11A|GRB14|F13B|F2|LYN|PRKCA|P2RY1|APOB|INPP5D|PDE2A|TF|F7|PROS1|F5|ANGPT4|ABHD6|KIF25|KIF21A|ATP1B1|NHLRC2|ARRB1|CAV1|APOH|PPP2R5B|ITIH3|DGKB|F9|SELP|KNG1|PDE10A|F11R|SLC7A9|GNB1|ALB|TOR4A|F12|ATP2B2|THPO|CD99|THBD|DOCK6|SELL|AHSG|STXBP2|GUCY1B1|SERPIND1|ACTN4|PPP2R1B|MGLL|VEGFD|RCOR1|DOCK9|STXBP3|MAPK1|FGG|MFN2|RAP1B|FGB|SDC3|CLU|STIM1|P2RX4|PRKACB|ABHD12|SERPINC1|PPP2CB|HDAC1|AK3|VEGFC|PHACTR2|GATA5|APOOL|HRG|IRF1|KCNMB1|GRB2|PTPN11|SERPINF2|PPP2R5A|DGKD|ITGA6|ITPK1|SPP2|P2RX6|ITGA2B|PDE9A|KRAS|A1BG|PRKCZ|HBB|CD58|PTPN6|RAD51C|FGA|KIF16B|TFPI|PTPN1|KIF21B|CRK|PLAT|CXADR|PLCG2	HSC	Fibrosis.stage
REACTOME_HOMOLOGY_DIRECTED_REPAIR	0.0015599	0.0312377	0.45506	0.393215	1.60864	94	BABAM2|SPIDR|TOPBP1|WRN|RAD1|UBB|BLM|RAD51D|PALB2|RAD50|RAD51AP1|POLE3|RAD51|POLQ|POLD3|POLH|NBN|RAD52|RNF8|POLD4|RAD9A|PARP1|RFC4|POLE2|ERCC4|RHNO1|ABRAXAS1|CLSPN|POLK|TOP3A|RPA1|TIPIN|MRE11|UBC|XRCC3|BRCA1|CHEK1|POLE4|RAD51B|HERC2|BRCA2|POLD2	HSC	Fibrosis.stage
REACTOME_INTEGRATION_OF_ENERGY_METABOLISM	0.0086994	0.0864937	0.38073	-0.396973	-1.53478	78	ADCY5|CHRM3|PRKAR2B|MLXIPL|PLCB1|RAP1A|GNG2|ACSL3|ACACB|GCGR|PFKFB1|PRKCA|CACNB2|SLC2A2|FASN|GNB1|ADIPOR2|ADCY9|MARCKS|PPP2R1B|PKLR|PRKACB|ABCC8|PPP2CB	HSC	Fibrosis.stage
REACTOME_INTEGRIN_CELL_SURFACE_INTERACTIONS	0.000133044	0.00575122	0.518848	0.473984	1.85099	75	ITGB5|COL8A1|COL16A1|COL1A2|FN1|COL1A1|LUM|COL5A1|COL3A1|HSPG2|COL5A2|VCAM1|ITGA2|COL4A1|ITGAV|ITGA10|JAM3|COL7A1|ITGAM|COL4A2|COL4A4|SPP1	HSC	Fibrosis.stage
REACTOME_INTERCONVERSION_OF_NUCLEOTIDE_DI_AND_TRIPHOSPHATES	0.00724289	0.0780317	0.407018	0.518111	1.64786	29	AK8|NME4|AK5|GSR|TXNRD1|NME2|TYMS|DTYMK|AK1|GUK1|CTPS1|NME3|RRM2B|NME1|AK4|DCTD|AK2|TXN|AK6	HSC	Fibrosis.stage
REACTOME_INTERLEUKIN_12_FAMILY_SIGNALING	0.00600073	0.0709451	0.407018	0.457591	1.6034	45	CRLF1|JAK2|MTAP|CNN2|MIF|PDCD4|VAMP7|AIP|P4HB|STAT1|LCP1|SNRPA1|ANXA2|PSME2|BOLA2|SOD2|HNRNPDL|MSN|HSPA9|CANX|PPIA	HSC	Fibrosis.stage
REACTOME_INTERLEUKIN_4_AND_INTERLEUKIN_13_SIGNALING	0.00358501	0.0540726	0.431708	0.408275	1.62773	81	COL1A2|FN1|TIMP1|ZEB1|MUC1|VCAM1|MMP2|CD36|CXCL8|JAK2|PIM1|LAMA5|HIF1A|ITGAM|FOXO1|IGHG1|IGHG4|BCL6|SOCS5|HSPA8|CCND1|JAK3|ANXA1|ITGAX	HSC	Fibrosis.stage
REACTOME_INTRAFLAGELLAR_TRANSPORT	0.00486358	0.0633786	0.407018	0.495656	1.7274	43	DYNC2H1|DYNC2LI1|IFT172|IFT80|WDR19|TUBB3|TNPO1|KIF3C|IFT81|IFT140|TTC26|IFT27|KIFAP3|TRIP11|CLUAP1|WDR35|KIF17|KIF3A|IFT74	HSC	Fibrosis.stage
REACTOME_INTRINSIC_PATHWAY_OF_FIBRIN_CLOT_FORMATION	0.000338161	0.0107499	0.498493	-0.695458	-2.02595	19	KLKB1|F11|PROC|F2|PROS1|F9|KNG1|F12|SERPIND1|SERPINC1	HSC	Fibrosis.stage
REACTOME_KERATAN_SULFATE_DEGRADATION	0.00906118	0.0889503	0.38073	0.688365	1.70235	11	LUM|HEXA|OMD|FMOD|PRELP|GALNS|GNS	HSC	Fibrosis.stage
REACTOME_KERATINIZATION	0.00101968	0.023778	0.45506	-0.660755	-1.90025	18	KAZN|DSG2|PCSK6|JUP|PPL|DSC2|KRT18|PKP4|ST14|PERP|FURIN|PKP2|DSP	HSC	Fibrosis.stage
REACTOME_LAMININ_INTERACTIONS	0.000770641	0.0194416	0.477271	0.595056	1.8684	28	LAMC3|HSPG2|LAMA4|ITGA2|LAMA2|COL4A1|ITGAV|LAMB2|LAMA5|COL7A1|COL4A2|COL4A4|LAMA1|LAMC1|COL18A1|LAMB3|ITGA3|ITGA7	HSC	Fibrosis.stage
REACTOME_METABOLISM_OF_AMINO_ACIDS_AND_DERIVATIVES	4.07535e-05	0.00246924	0.557332	-0.352026	-1.63907	245	DBH|PAH|MAT1A|AGXT|GRHPR|ACMSD|TAT|PSAT1|SHMT1|BHMT2|ASPG|OGDH|AMDHD1|BHMT|GLS2|HAO1|DMGDH|SARDH|ARG1|FTCD|UROC1|TDO2|GLDC|GPT|ACAT1|GNMT|GPT2|FAH|SLC6A12|IYD|PRODH2|AGXT2|OAZ2|HGD|CPS1|ASS1|DLAT|CHDH|FOLH1|SLC25A15|HAL|CDO1|PAOX|HPD|GATM|OTC|GOT2|KYNU|ACADSB|DHTKD1|ASL|AGMAT|PXMP2|ALDH4A1|HOGA1|RIDA|PSMD4|SLC25A13|CTH|PHGDH|QDPR|KMO|SDSL|ARG2|PDHX|SERINC5|SUOX|SEM1|SQOR|HAAO|SMS|SLC7A5|MPST|GOT1|DUOX2|BBOX1|MTRR|PCBD1|GLUD1	HSC	Fibrosis.stage
REACTOME_METABOLISM_OF_STEROIDS	6.52855e-08	1.65289e-05	0.704976	-0.484178	-2.08384	136	ABCB11|SLCO1B3|OSBPL6|NR1H4|TBL1X|STARD4|ACACB|SLCO1B1|RXRA|INSIG1|SLC10A1|HSD11B2|MVD|HMGCS1|SLC51A|GC|SRD5A2|SLC27A5|NCOA2|FASN|SREBF1|BAAT|GPAM|DHCR24|SEC24B|DHCR7|ALB|AKR1D1|SCAP|CYP39A1|MSMO1|AKR1C4|HSD17B7|SREBF2|ELOVL6|SC5D|PPARA|CYP8B1|ACAT2|HMGCR|PIAS4|EBP|IDI1|SCP2|SLCO1A2|SLC27A2|FDFT1|LBR|SEC23A|AKR1C3|SAR1B|LDLRAP1|NCOA6|FDPS	HSC	Fibrosis.stage
REACTOME_MET_ACTIVATES_PTK2_SIGNALING	0.000149769	0.00615403	0.518848	0.647721	2.03478	27	COL1A2|FN1|COL1A1|COL5A1|COL11A1|LAMC3|COL3A1|COL5A2|LAMA4|ITGA2|LAMA2|LAMB2|LAMA5	HSC	Fibrosis.stage
REACTOME_MET_ACTIVATES_RAP1_AND_RAC1	0.00059164	0.0159473	0.477271	-0.781453	-1.9354	11	HGF|RAP1A|RAP1B|GAB1|GRB2|RAPGEF1|MET|CRKL|CRK	HSC	Fibrosis.stage
REACTOME_MET_PROMOTES_CELL_MOTILITY	0.00072	0.018493	0.477271	0.554324	1.8752	37	COL1A2|FN1|COL1A1|COL5A1|COL11A1|LAMC3|COL3A1|COL5A2|LAMA4|ITGA2|LAMA2|TNS3|LAMB2|LAMA5	HSC	Fibrosis.stage
REACTOME_MET_RECEPTOR_RECYCLING	0.00413502	0.0586366	0.407018	-0.741661	-1.81379	10	HGF|GAB1|GRB2|MET|CRKL|CRK|RAB4B	HSC	Fibrosis.stage
REACTOME_MOLECULES_ASSOCIATED_WITH_ELASTIC_FIBRES	5.53066e-05	0.00311165	0.557332	0.623593	2.00632	31	ITGB5|EFEMP1|LTBP2|FN1|FBLN5|FBLN2|MFAP4|MFAP2|LTBP3|ITGAV|FBN2|EMILIN1|LTBP4|FBLN1	HSC	Fibrosis.stage
REACTOME_MRNA_SPLICING	0.000254465	0.00863111	0.498493	0.347088	1.61105	210	DHX35|PRKRIP1|HNRNPA1|SRSF1|FUS|C9orf78|SF3B5|LSM7|LUC7L3|PPWD1|DDX41|MAGOHB|MTREX|TCERG1|SNRNP40|SNRNP70|HSPA8|SNRPD3|SNRPD2|IK|PRPF31|PCBP2|SNRPE|UBL5|SF3B1|PPIL2|EFTUD2|GTF2F2|SRSF8|RBMX2|WDR70|SRSF6|SF3B6|POLR2L|SNRPA1|POLR2K|POLR2F|SNRNP25|WBP4|SRSF11|PPIE|ALYREF|SRSF12|LSM2|DHX16|HNRNPA3|RNF113A|PTBP1|MFAP1|HTATSF1|RNPC3|XAB2|YBX1|DHX8|DDX39B|RBM25|DDX46|PPIL3|LSM6|CRNKL1|SF3A3|SRSF5|PPIH|PNN|BCAS2|ZMAT5|PRPF19|CCAR1|U2SURP|SLU7|SNRPD1|NCBP2|PRPF38A|SRRM2|RBM5|SNU13|POLR2G|SNRNP48|SNRNP27|LSM3|SNRPA|SAP18|SNRPC|ACIN1|ZRSR2|U2AF2|DHX15|POLR2D|TXNL4A|ISY1|PCBP1|ZMAT2|RNPS1|SDE2|RBM22	HSC	Fibrosis.stage
REACTOME_NEUREXINS_AND_NEUROLIGINS	0.00281308	0.0452198	0.431708	-0.470816	-1.70964	54	SYT1|SYT10|EPB41L5|LRRTM3|SYT9|EPB41L3|APBA1|SYT2|NLGN4X|LRRTM1|GRM1|SHANK2	HSC	Fibrosis.stage
REACTOME_NEURONAL_SYSTEM	4.28577e-05	0.00253182	0.557332	-0.344838	-1.62998	273	CAMK4|SYT1|SYT10|RPS6KA6|EPB41L5|LRRTM3|ADCY5|SLC1A2|CAMKK2|SYT9|SLITRK6|ABCC9|PRKAR2B|EPB41L3|KCNQ4|KCNK17|KCNMA1|APBA1|SYT2|PLCB1|KCNK3|NLGN4X|MYO6|KCNJ3|GRIA3|GNG2|SLC22A1|PPFIBP2|PRKCA|GLS2|PTPRD|GIT1|KCNH1|CACNB2|KCNJ8|IL1RAPL2|MAPT|SLC6A13|LRRTM1|SLC6A12|PTPRF|GNB1|UNC13B|CAMK1|GRM1|IL1RAPL1|ADCY9|SHANK2|CREB1|SLC1A1|FLOT2|KCNN2|MAPK1|GRIN3A|LRRC4B	HSC	Fibrosis.stage
REACTOME_NON_INTEGRIN_MEMBRANE_ECM_INTERACTIONS	3.50774e-05	0.00223762	0.557332	0.558428	2.0588	55	ITGB5|COL1A2|FN1|COL1A1|COL5A1|COL11A1|LAMC3|COL3A1|HSPG2|COL5A2|LAMA4|ITGA2|LAMA2|PDGFA|COL4A1|ITGAV|LAMB2|LAMA5|COL4A2|COL4A4	HSC	Fibrosis.stage
REACTOME_NUCLEAR_RECEPTOR_TRANSCRIPTION_PATHWAY	0.000161152	0.00634672	0.518848	-0.538088	-1.92657	49	ESRRG|NR1H4|NR2C2|NR1I3|ESR1|NR3C2|NR6A1|AR|RXRA|NR0B2|NR5A2|NR1I2|RORC|HNF4A|NR1H3|HNF4G|THRB	HSC	Fibrosis.stage
REACTOME_NUCLEOTIDE_EXCISION_REPAIR	0.00119875	0.0261476	0.45506	0.383727	1.601	106	CUL4B|ERCC6|COPS8|DDB2|COPS7A|INO80B|PIAS3|ERCC5|ERCC2|UBB|POLE3|POLD3|USP45|LIG1|ELL|SUMO3|HMGN1|ERCC3|POLD4|PARP1|GTF2H2|XPC|RFC4|POLE2|ERCC4|CHD1L|POLR2L|POLR2K|POLR2F|COPS2|PPIE|TFPT|POLK|CETN2|XAB2|GTF2H5|RPA1|RAD23A|UBC|GTF2H1|PRPF19|GTF2H3|ACTB|POLE4	HSC	Fibrosis.stage
REACTOME_OTHER_SEMAPHORIN_INTERACTIONS	0.00413575	0.0586366	0.407018	-0.662134	-1.77227	14	SEMA4D|SEMA5A|SEMA6D	HSC	Fibrosis.stage
REACTOME_PEROXISOMAL_LIPID_METABOLISM	0.00499744	0.0642956	0.407018	-0.55408	-1.74069	27	PHYH|ALDH3A2|PECR|ABCD1|HAO2|EHHADH|ACOX1|ACBD4|SCP2|SLC27A2|ACAA1|AMACR|ECI2|NUDT7	HSC	Fibrosis.stage
REACTOME_PEROXISOMAL_PROTEIN_IMPORT	0.00268878	0.0440203	0.431708	-0.461446	-1.70057	58	AGXT|PHYH|EPHX2|HAO1|PECR|ZFAND6|IDH1|BAAT|HAO2|EHHADH|USP9X|PAOX|ACOX1|LONP2|PEX14|DHRS4|SCP2|SLC27A2|ECH1|CAT|ACAA1|AMACR|UBE2D2|ECI2	HSC	Fibrosis.stage
REACTOME_PHASE_II_CONJUGATION_OF_COMPOUNDS	0.00415179	0.0587466	0.407018	-0.406836	-1.58299	79	GLYAT|MAT1A|GLYATL1|ACSM2B|AS3MT|ACSM2A|UGT2B15|UGT2B4|GCLC|SULT2A1|MGST1|SULT1A2|MGST2|SULT1B1|CNDP2|OPLAH|UGT1A1|UGT2B17|UGT2B10|UGT3A1|GSTA1|SULT1C4|UGT2B7|TPMT	HSC	Fibrosis.stage
REACTOME_PHASE_I_FUNCTIONALIZATION_OF_COMPOUNDS	1.26656e-07	2.99289e-05	0.690132	-0.550126	-2.1802	85	CYP2C19|NR1H4|ARNT2|AOC3|CYP2A6|CYP2C9|ADH6|EPHX1|CYP4A11|CYP2C8|CYP4F3|RXRA|ADH4|CYP2J2|CYP2E1|CYP2B6|NCOA2|CYP2C18|CYP4V2|CYP3A43|CYP3A5|CYP2A7|CYP39A1|CYP4F12|CYP3A4|CYP4A22|PAOX|CYP4F2|AHR|CYP2D6|CYP8B1|ADH1C|CYP2U1|CYB5B|ACSS2|CYP4F11|CES1|ADH1A|CYP2S1|BPHL|CYP1A2|NQO2|NCOA1|AADAC|POR	HSC	Fibrosis.stage
REACTOME_PHENYLALANINE_AND_TYROSINE_METABOLISM	0.00514179	0.065122	0.407018	-0.73178	-1.78962	10	PAH|TAT|FAH|HGD|HPD|QDPR	HSC	Fibrosis.stage
REACTOME_PHOSPHOLIPID_METABOLISM	0.00731243	0.0781876	0.407018	-0.313523	-1.40684	187	TNFAIP8|PIK3R4|CDS1|SLC44A5|PIK3R3|PLEKHA5|PITPNM2|PNPLA3|INPP5D|LPIN2|MBOAT2|PLD1|SBF2|PI4KA|PLEKHA1|MTMR12|PIK3C2G|DDHD1|DGAT2|OCRL|GDE1|GPAM|MFSD2A|PIK3C2B|GPD2|INPP4B|PCYT1A|MTMR3|PNPLA6|MGLL|BMX|MTMR4|PITPNB|LPIN3|PCTP|GPAT2|SYNJ1|MBOAT1|CHKA|PI4K2B|MTMR9|ENPP6|HADHA|MTM1|ETNK2|CHKB|PLA1A|CDS2|PGS1|AGPAT3|INPP4A|MTMR10|PTPN13|GPD1|MTMR6|LPCAT3|INPP5E|MTMR1|BCHE|STARD10|PEMT	HSC	Fibrosis.stage
REACTOME_PLATELET_ADHESION_TO_EXPOSED_COLLAGEN	0.00431444	0.05962	0.407018	0.688585	1.73369	12	COL1A2|COL1A1|ITGA2|ITGA10|GP1BB	HSC	Fibrosis.stage
REACTOME_PLATELET_HOMEOSTASIS	0.0041693	0.0588746	0.407018	-0.422433	-1.62583	72	TRPC3|SLC8A1|KCNMA1|GNG2|GUCY1A2|PDE11A|APOB|PDE2A|PPP2R5B|PDE10A|GNB1|ATP2B2|GUCY1B1|PPP2R1B|STIM1|P2RX4|PPP2CB|KCNMB1|PTPN11|PPP2R5A|P2RX6|PDE9A|PTPN6	HSC	Fibrosis.stage
REACTOME_PROCESSING_OF_CAPPED_INTRON_CONTAINING_PRE_MRNA	0.00163381	0.0321754	0.45506	0.298276	1.42809	278	DHX35|PRKRIP1|HNRNPA1|THOC2|SRSF1|THOC7|FUS|C9orf78|SF3B5|NUP214|LSM7|FIP1L1|LUC7L3|PPWD1|DDX41|SEC13|MAGOHB|NUP133|MTREX|TCERG1|SNRNP40|SNRNP70|HSPA8|SNRPD3|SNRPD2|IK|NUP43|PRPF31|PCBP2|SNRPE|UBL5|SF3B1|PPIL2|EFTUD2|GTF2F2|SRSF8|RBMX2|WDR70|SRSF6|SF3B6|PABPN1|POLR2L|SNRPA1|METTL3|NUP85|POLR2K|POLR2F|SNRNP25|WBP4|CLP1|SRSF11|PPIE|ALYREF|CPSF1|SRSF12|LSM2|DHX16|HNRNPA3|RNF113A|THOC3|PTBP1|MFAP1|HTATSF1|RNPC3|XAB2|YBX1|DHX8|DDX39B|RBM25|DDX46|NUDT21|PPIL3|LSM6|NUP37|CRNKL1|SF3A3|SRSF5|PPIH|PNN|BCAS2|ZMAT5|PRPF19|CCAR1|NDC1|U2SURP|SLU7|SNRPD1|NCBP2|PRPF38A|SRRM2|RBM5|THOC1|SNU13|POLR2G|SNRNP48|TPR|SNRNP27|LSM3|SNRPA|SAP18|SNRPC|ACIN1|ZRSR2|POM121C|NUP50|U2AF2|DHX15|POLR2D|CHTOP|TXNL4A|ISY1|PCBP1|ZMAT2|RNPS1|NUP58|SDE2|RBM22	HSC	Fibrosis.stage
REACTOME_PROTEIN_PROTEIN_INTERACTIONS_AT_SYNAPSES	0.000189346	0.00706461	0.518848	-0.471799	-1.82407	78	SYT1|SYT10|EPB41L5|LRRTM3|SYT9|SLITRK6|EPB41L3|APBA1|SYT2|NLGN4X|GRIA3|PPFIBP2|PTPRD|IL1RAPL2|LRRTM1|PTPRF|GRM1|IL1RAPL1|SHANK2	HSC	Fibrosis.stage
REACTOME_RA_BIOSYNTHESIS_PATHWAY	0.000188571	0.00706461	0.518848	-0.714291	-2.02491	17	ALDH1A2|ADH4|RDH5|ALDH8A1|DHRS3|RDH16|DHRS4|ADH1C|RDH10|ADH1A|AKR1C3	HSC	Fibrosis.stage
REACTOME_RECEPTOR_TYPE_TYROSINE_PROTEIN_PHOSPHATASES	0.00412767	0.0586366	0.407018	-0.649796	-1.79248	16	SLITRK6|PPFIBP2|PTPRD|IL1RAPL2|PTPRF|IL1RAPL1|LRRC4B|NTRK3	HSC	Fibrosis.stage
REACTOME_RECOGNITION_OF_DNA_DAMAGE_BY_PCNA_CONTAINING_REPLICATION_COMPLEX	0.00802609	0.0821023	0.38073	0.536411	1.68511	27	CUL4B|RAD18|DTL|UBB|POLE3|UBE2B|POLD3|POLD4|RFC4|POLE2|RPA1|UBC|POLE4|WDR48|POLD2	HSC	Fibrosis.stage
REACTOME_RECYCLING_OF_BILE_ACIDS_AND_SALTS	2.25946e-06	0.00027616	0.627257	-0.812148	-2.24033	16	ABCB11|SLCO1B3|NR1H4|SLCO1B1|RXRA|SLC10A1|SLC51A|SLC27A5|NCOA2|BAAT|ALB	HSC	Fibrosis.stage
REACTOME_REGULATION_OF_BETA_CELL_DEVELOPMENT	0.00208711	0.0371747	0.431708	-0.57108	-1.81591	28	HNF1A|NR5A2|HNF4A|SLC2A2|ONECUT1|HES1|FOXA3|HNF4G|FGF10|NOTCH1|FOXA2|PKLR	HSC	Fibrosis.stage
REACTOME_REGULATION_OF_CHOLESTEROL_BIOSYNTHESIS_BY_SREBP_SREBF	0.000204782	0.00728786	0.518848	-0.517019	-1.88433	55	TBL1X|ACACB|RXRA|INSIG1|MVD|HMGCS1|NCOA2|FASN|SREBF1|GPAM|SEC24B|DHCR7|SCAP|SREBF2|ELOVL6|SC5D|PPARA|HMGCR|IDI1|FDFT1|SEC23A|SAR1B|NCOA6|FDPS|NCOA1	HSC	Fibrosis.stage
REACTOME_REGULATION_OF_GENE_EXPRESSION_IN_BETA_CELLS	0.00799078	0.0819778	0.38073	-0.678642	-1.74213	12	HNF1A|HNF4A|SLC2A2|FOXA3|HNF4G|FOXA2|PKLR	HSC	Fibrosis.stage
REACTOME_REGULATION_OF_LIPID_METABOLISM_BY_PPARALPHA	0.0101504	0.0953064	0.38073	-0.351144	-1.46227	114	NR1H4|ARNT2|TBL1X|CYP4A11|ACSL1|RXRA|HMGCS1|HMGCS2|NCOA2|SULT2A1|NR1H3|SREBF1|SREBF2|GRHL1|ACOX1|PPARA|ALAS1|AHR|HMGCR|FABP1|G0S2|APOA5|CLOCK|FDFT1|MED11|RGL1|PPARGC1B|MED17|TNFRSF21|PPARG|EP300|ABCB4|NCOA6|FADS1|CDK8|PPARGC1A|AGT|MED9	HSC	Fibrosis.stage
REACTOME_REGULATION_OF_TP53_ACTIVITY_THROUGH_PHOSPHORYLATION	0.00046443	0.0133835	0.498493	0.444006	1.77018	81	NUAK1|TAF15|DYRK2|TAF4B|TOPBP1|WRN|PRKAA2|RAD1|UBB|BLM|MDM2|CSNK2A1|RAD50|PRKAB2|CSNK2B|NBN|TAF10|MAPKAPK5|TAF1|RAD9A|RFC4|TBP|RHNO1|CHEK2|TOP3A|RPA1|MAPK14|MRE11|TPX2|SSRP1|UBC|TP53|BRCA1|CHEK1|TAF13|PRKAG1|AURKA	HSC	Fibrosis.stage
REACTOME_REMOVAL_OF_AMINOTERMINAL_PROPEPTIDES_FROM_GAMMA_CARBOXYLATED_PROTEINS	0.0024867	0.0420255	0.431708	-0.761104	-1.86134	10	PROC|F2|F7|PROS1|F9|BGLAP|PROZ	HSC	Fibrosis.stage
REACTOME_RNA_POLYMERASE_I_PROMOTER_ESCAPE	0.0097307	0.0933436	0.38073	0.530251	1.66575	27	TAF1D|ERCC2|CBX3|POLR1A|ERCC3|GTF2H2|TBP|POLR1C|POLR2L|POLR2K|POLR2F|GTF2H5|POLR1B|GTF2H1|GTF2H3	HSC	Fibrosis.stage
REACTOME_RNA_POLYMERASE_I_TRANSCRIPTION	0.00450133	0.0608821	0.407018	0.458568	1.62459	47	CHD3|ERCC6|TAF1D|ERCC2|CBX3|CAVIN1|POLR1A|MTA1|ERCC3|TTF1|GTF2H2|TBP|POLR1C|POLR2L|POLR2K|POLR2F|MAPK3|GTF2H5|GATAD2B|POLR1B|GTF2H1|KAT2A|GTF2H3|MBD3|CDK7|MTA3	HSC	Fibrosis.stage
REACTOME_RNA_POLYMERASE_I_TRANSCRIPTION_TERMINATION	0.00455874	0.0610905	0.407018	0.559657	1.75813	27	TAF1D|ERCC2|CAVIN1|POLR1A|ERCC3|TTF1|GTF2H2|TBP|POLR1C|POLR2L|POLR2K|POLR2F|GTF2H5|POLR1B|GTF2H1|GTF2H3	HSC	Fibrosis.stage
REACTOME_RRNA_MODIFICATION_IN_THE_NUCLEUS_AND_CYTOSOL	0.00020561	0.00728786	0.518848	0.523492	1.91701	53	FBL|PDCD11|NHP2|TRMT112|HEATR1|THUMPD1|WDR75|DDX49|NOC4L|NOL6|RCL1|UTP25|DKC1|TBL3|NOP14|UTP4|UTP15|WDR3|NOP56|UTP18|UTP20|UTP14A|RRP36|NOP2|DDX52|WDR43|FCF1|UTP6|SNU13|RRP7A|BUD23|DHX37|UTP3|NOP10|KRR1|TSR3|UTP11|RRP9|WDR46|PNO1|NOP58|IMP3	HSC	Fibrosis.stage
REACTOME_RRNA_PROCESSING	3.42789e-07	6.07509e-05	0.674963	0.499197	2.11179	112	RPP25|FBL|PDCD11|LAS1L|BOP1|NHP2|TEX10|NOB1|TRMT112|WDR12|HEATR1|RIOK3|MTREX|RPP30|THUMPD1|WDR75|DDX49|ERI1|NOC4L|EXOSC7|NOL6|EXOSC1|RCL1|RRP1|UTP25|DKC1|TBL3|NOP14|MRM1|TSR1|EXOSC5|NCL|UTP4|ELAC2|EXOSC10|UTP15|WDR3|EXOSC3|GNL3|NOP56|UTP18|UTP20|UTP14A|MTERF4|RPP38|C1D|EXOSC2|RBM28|RRP36|NOP2|DDX52|RIOK1|WDR43|FCF1|EXOSC4|UTP6|SNU13|FTSJ3|RRP7A|PES1|MRM3|BUD23|DHX37|UTP3|NOP10|PELP1|EXOSC9|DIS3|XRN2|KRR1|TSR3	HSC	Fibrosis.stage
REACTOME_SENSORY_PERCEPTION	0.00181449	0.0343011	0.45506	-0.352273	-1.55064	158	GPC5|EPB41L3|KCNQ4|CNGA1|KCNMA1|LHX2|SLC17A8|RBP1|HSD17B6|LRAT|PRKCA|APOB|SLC26A5|RDH5|CACNB2|SCN9A|BCO2|SCNN1A|CYP4V2|SCN1B|EZR|RDX|DHRS3|GNB1|ATP2B2|GRM1|RDH16|AKR1C4|CABP1|APOM|TTR|KCNN2|MYO7A|SDC3|APOC2|RDH10|CTBP2|NMT2|OR9Q1|LDLR|KCNMB1|AKR1C3|RBP4|ADCY3	HSC	Fibrosis.stage
REACTOME_SIGNALING_BY_GPCR	4.41992e-06	0.000447612	0.610527	-0.33082	-1.61567	393	TRPC3|CAMK4|OBSCN|DGKE|PDE8A|TBXA2R|VIPR1|ADCY5|RXFP1|GLP2R|SSTR2|CAMKK2|VIPR2|ADRA2B|CHRM3|RASGRP2|TSHR|PRKAR2B|PTH1R|ARHGEF10L|PDE7B|PDE8B|PLCB1|APP|GPR183|PIK3R3|ADRA1A|FGD4|C5|GRK5|GNG2|FZD5|PDE11A|GCGR|ADORA2A|GPR39|F2|PDE4B|PRKCA|P2RY1|CXCL2|ARHGEF6|PDE2A|SHH|ARHGEF12|CCL16|APLNR|ABHD6|CCK|AGTR1|FZD3|GRM8|ARRB1|NGEF|EDNRB|DGKB|MCF2L|KNG1|AVPR1A|CHRM5|SOS2|RGS4|PDE10A|GNB1|GRM1|ADCY9|ADCYAP1R1|PTAFR|CREB1|C3|EGFR|PDE4D|CXCL12|RGS5|CHRM2|ADRA1B|PPP2R1B|MGLL|GPR37	HSC	Fibrosis.stage
REACTOME_SIGNALING_BY_INTERLEUKINS	0.005918	0.0706274	0.407018	0.268697	1.32502	370	COL1A2|PTPRZ1|FN1|STAT2|IRS2|TIMP1|CRLF1|ZEB1|MUC1|IL16|ALPK1|RPS6KA2|VCAM1|HMGB1|NLRC5|IL7R|MMP2|CD36|PSMB4|SHC1|IL7|CXCL8|JAK2|MAP2K7|MTAP|CXCL1|LGALS9|NOD1|PIM1|ELK1|CNN2|LAMA5|PTPN12|HIF1A|ITGAM|INPPL1|IL15RA|UBB|IKBIP|MIF|IL1RL2|IL3RA|IL1R1|FOXO1|IL32|PDCD4|CCL5|IRAK1|IGHG1|IGHG4|BCL6|CSF2RA|STAT5B|PSMB5|PSMD8|DUSP7|SOCS5|VAMP7|PSMB8|CCL19|STX3|HSPA8|CCND1|JAK3|AIP|ANXA1|PSME1|SMARCA4|CLCF1|RIPK2|P4HB|ITGAX|PIK3R2|PIK3CA|MAPK7|IL10RA|IRAK3|PTGS2	HSC	Fibrosis.stage
REACTOME_SIGNALING_BY_MET	0.00177416	0.0337186	0.45506	0.43032	1.66726	72	COL1A2|FN1|COL1A1|COL5A1|COL11A1|LAMC3|COL3A1|COL5A2|LAMA4|ITGA2|LAMA2|RANBP9|SHC1|TNS3|LAMB2|STAM|LAMA5|HGS|UBB	HSC	Fibrosis.stage
REACTOME_SIGNALING_BY_PDGF	0.00515179	0.065122	0.407018	0.450479	1.65418	54	COL5A1|PDGFRA|PDGFD|COL3A1|COL5A2|THBS2|PDGFA|COL4A1|PTPN12|COL4A2|COL4A4|SPP1|STAT5B|THBS3|PDGFC|SRC|HRAS|PIK3R2|PIK3CA|NRAS|STAT5A|PDGFRB|STAT1|COL6A3	HSC	Fibrosis.stage
REACTOME_SRP_DEPENDENT_COTRANSLATIONAL_PROTEIN_TARGETING_TO_MEMBRANE	0.000311289	0.0100764	0.498493	0.633181	1.93843	25	SEC61A1|SSR2|SPCS1|SSR4|SEC61G|TRAM1|SRPRB|SSR3|DDOST|RPN1|SRP14|SRP72	HSC	Fibrosis.stage
REACTOME_SUMOYLATION_OF_DNA_DAMAGE_RESPONSE_AND_REPAIR_PROTEINS	0.00547193	0.0673447	0.407018	0.396087	1.55654	76	CDKN2A|PML|PIAS2|HDAC7|CBX8|WRN|SP100|BLM|EID3|NUP214|SEC13|NUP133|SUMO3|RAD52|NUP43|PHC3|PARP1|XPC|PHC2|BMI1|NUP85|XRCC4|SCMH1|RNF2|CETN2|RPA1|NUP37|CBX4|BRCA1|RING1|NDC1|STAG1|HERC2|TPR|NSMCE1|SMC5|RAD21|UBE2I|POM121C|NUP50	HSC	Fibrosis.stage
REACTOME_SYNDECAN_INTERACTIONS	0.000388499	0.0117885	0.498493	0.61249	1.89926	26	ITGB5|COL1A2|FN1|COL1A1|COL5A1|COL3A1|COL5A2|ITGA2|ITGAV	HSC	Fibrosis.stage
REACTOME_SYNTHESIS_OF_BILE_ACIDS_AND_BILE_SALTS	0.00374172	0.0552605	0.431708	-0.5301	-1.73588	33	ABCB11|OSBPL6|NR1H4|RXRA|SLC27A5|NCOA2|BAAT|AKR1D1|CYP39A1|AKR1C4|CYP8B1|SCP2|SLC27A2|AKR1C3|AMACR|NCOA1	HSC	Fibrosis.stage
REACTOME_SYNTHESIS_OF_BILE_ACIDS_AND_BILE_SALTS_VIA_24_HYDROXYCHOLESTEROL	0.00120826	0.0261939	0.45506	-0.703716	-1.88356	14	SLC27A5|AKR1D1|CYP39A1|AKR1C4|CYP8B1|SLC27A2|AKR1C3|AMACR|PTGIS	HSC	Fibrosis.stage
REACTOME_SYNTHESIS_OF_BILE_ACIDS_AND_BILE_SALTS_VIA_7ALPHA_HYDROXYCHOLESTEROL	0.000685144	0.0179224	0.477271	-0.626305	-1.92271	23	ABCB11|NR1H4|RXRA|SLC27A5|NCOA2|BAAT|AKR1D1|AKR1C4|CYP8B1|SCP2|SLC27A2|AKR1C3|AMACR|NCOA1	HSC	Fibrosis.stage
REACTOME_SYNTHESIS_OF_IP2_IP_AND_INS_IN_THE_CYTOSOL	0.00627031	0.0723945	0.407018	-0.713382	-1.76681	11	INPP1|IMPA2|OCRL|INPP4B|SYNJ1|IMPA1|MTMR9|INPP4A	HSC	Fibrosis.stage
REACTOME_THE_CANONICAL_RETINOID_CYCLE_IN_RODS_TWILIGHT_VISION	0.000105341	0.00478696	0.538434	-0.791089	-2.04539	13	RBP1|HSD17B6|LRAT|RDH5|CYP4V2|RDH16|TTR|MYO7A|RDH10|RBP4	HSC	Fibrosis.stage
REACTOME_TP53_REGULATES_METABOLIC_GENES	0.008583	0.085697	0.38073	0.375672	1.49988	82	SESN3|GLS|PTEN|COX6B1|PRKAA2|GSR|TXNRD1|LAMTOR3|COX6C|DDIT4|COX4I1|PRKAB2|RRAGD|PRDX5|SLC38A9|RRAGB|COX18|COX11|LAMTOR4|TNRC6C|RRAGA|COX6A1|COX7B|AKT2|LAMTOR5|RRM2B|LRPPRC|TP53|RRAGC|AGO1|TSC1|PRKAG1|COX8A|LAMTOR1	HSC	Fibrosis.stage
REACTOME_TRANSCRIPTIONAL_REGULATION_BY_RUNX3	0.00378918	0.0555808	0.431708	0.374803	1.53331	94	LEF1|RUNX1|WWTR1|JAG1|CDKN2A|PSMB4|MAML2|RUNX3|CCN2|UBB|MDM2|SPP1|SMURF2|PSMB5|PSMD8|PSMB8|SRC|TEAD3|CCND1|ITGAL|PSME1|TCF7L2|YAP1|PSMB3|FOXO3|PSME2|PSMD11|TGFB1|PSMD5|PSMD7|CBFB|BCL2L11|RBPJ|UBC|TP53|KAT2A	HSC	Fibrosis.stage
REACTOME_TRANSCRIPTIONAL_REGULATION_BY_TP53	1.77397e-05	0.00132375	0.57561	0.328461	1.60608	335	NUAK1|FAS|CHD3|CDKN2A|TAF15|PPP1R13L|GADD45A|NDRG1|PML|DYRK2|SESN3|TAF4B|DDB2|GLS|TOPBP1|WRN|APAF1|PTEN|COX6B1|PRKAA2|CNOT8|GSR|RGCC|TXNRD1|LAMTOR3|RAD1|ERCC2|UBB|BLM|RAD51D|MDM2|CASP10|CSNK2A1|RAD50|COX6C|RABGGTB|DDIT4|BCL6|PRDM1|ING5|COX4I1|PRKAB2|CSNK2B|RRAGD|ZNF385A|ELL|MEAF6|NBN|BBC3|PRDX5|TAF10|PRELID3A|SUPT4H1|MAPKAPK5|ERCC3|TAF1|ELOB|SLC38A9|PLAGL1|RAD9A|NPM1|GTF2H2|CENPJ|RRAGB|RFC4|NELFCD|GTF2F2|COX18|CTDP1|TFDP2|COX11|FANCI|BNIP3L|LAMTOR4|RBL1|TBP|BAX|TNRC6C|RRAGA|RHNO1|POLR2L|PLK2|POLR2K|CHEK2|TNFRSF10B|POLR2F|ARID3A|CNOT2|JMY|PPP2R1A|PDPK1|COX6A1|PMS2|COX7B	HSC	Fibrosis.stage
REACTOME_TRANSCRIPTION_COUPLED_NUCLEOTIDE_EXCISION_REPAIR_TC_NER	0.000244932	0.00838803	0.498493	0.463522	1.80912	74	CUL4B|ERCC6|COPS8|COPS7A|ERCC5|ERCC2|UBB|POLE3|POLD3|LIG1|ELL|HMGN1|ERCC3|POLD4|GTF2H2|RFC4|POLE2|ERCC4|POLR2L|POLR2K|POLR2F|COPS2|PPIE|POLK|XAB2|GTF2H5|RPA1|UBC|GTF2H1|PRPF19|GTF2H3|POLE4|POLR2G|POLD2|CDK7	HSC	Fibrosis.stage
REACTOME_TRANSLATION	7.31917e-09	2.25589e-06	0.761461	0.536214	2.22094	102	EEF1A1|EEF1G|EIF4A2|EEF2|EEF1D|TSFM|SEC61A1|SSR2|SPCS1|SSR4|AIMP1|GFM1|SEC61G|WARS2|TRAM1|EIF3E|TRMT112|OXA1L|RARS2|SARS2|EIF3F|SRPRB|ERAL1|EARS2|EIF3G|FARSA|N6AMT1|SSR3|APEH|DDOST|RPN1|SRP14|DARS2|EIF3L|EIF3B|SRP72|EEF1B2|EIF2S3|TUFM|EIF3I|EIF3D|MTFMT|EIF2B3|EIF2B5|EIF3K|EIF4EBP1|EIF3M|EIF3J|EIF2B1|HARS2|GFM2|SPCS2	HSC	Fibrosis.stage
REACTOME_TRANSPORT_OF_ORGANIC_ANIONS	0.00658003	0.0739407	0.407018	-0.725316	-1.77381	10	SLCO1B3|SLCO2B1|SLCO1B1|SLCO4C1|SLCO4A1|SLCO1A2	HSC	Fibrosis.stage
REACTOME_TRIGLYCERIDE_BIOSYNTHESIS	3.81179e-05	0.00234972	0.557332	-0.816449	-2.0959	12	AGMO|MOGAT1|LPIN2|MOGAT3|DGAT2|GPAM|MOGAT2|LPIN3|GPAT2|GK	HSC	Fibrosis.stage
REACTOME_TRIGLYCERIDE_METABOLISM	0.000256088	0.00864481	0.498493	-0.617979	-1.96171	29	AGMO|MOGAT1|LPIN2|MOGAT3|CAV1|DGAT2|GPAM|PLIN3|GPD2|MGLL|FABP1|PLIN1|MOGAT2|PRKACB|LPIN3|GPAT2|GK|FABP3	HSC	Fibrosis.stage
REACTOME_TRNA_PROCESSING	0.00639205	0.073206	0.407018	0.354228	1.47793	106	RPP25|TRMT61B|PUS7|FTSJ1|TRMU|TRMT112|PUS1|NUP214|QTRT2|SEC13|TSEN2|XPOT|ADAT2|NUP133|RPP30|TRMT5|POP4|FAM98B|NUP43|TRIT1|METTL1|TRMT1|CTU2|TYW3|QTRT1|ELAC2|NUP85|CLP1|CPSF1|RPP38|POP5|TRMT13|OSGEP|NUP37|RAN|TRMT6|POP1|NDC1|DDX1|TYW5|TRMT61A|TPR|TPRKB	HSC	Fibrosis.stage
REACTOME_XENOBIOTICS	1.12321e-07	2.74567e-05	0.704976	-0.823032	-2.39759	19	CYP2C19|ARNT2|CYP2A6|CYP2C9|CYP2C8|CYP2J2|CYP2E1|CYP2B6|CYP2C18|CYP3A43|CYP3A5|CYP2A7|CYP3A4|AHR|CYP2D6|CYP2S1|CYP1A2	HSC	Fibrosis.stage
GOBP_ADENYLATE_CYCLASE_MODULATING_G_PROTEIN_COUPLED_RECEPTOR_SIGNALING_PATHWAY	1.65581e-06	0.00222342	0.643552	-0.48287	-2.10888	98	SSTR2|VIPR2|PDE4B|ITGB3|GRK5|GLP2R|ADRA2B|ADCY5|NPR3|PRKAR1A|GPR4|ADCYAP1R1|S1PR3|CHRM3|ADCY3|GNB1|ADGRL2|ADCY9|ADGRL3|PDE2A|TBXA2R|ADRA1A|CHRM5|RGS2|PRKCA|AKAP12|VIPR1|ADORA2A|GNG2|PDE4D|PRKACB|ADGRG2|PRKACA	HSC	MetALD_vs_Control
GOBP_ADRENAL_GLAND_DEVELOPMENT	0.000368576	0.0405675	0.498493	0.665964	2.02832	19	CYP1B1|PDGFRA|WNT4|TSPO|WT1|DKK3|CDKN1C|SMAD3|INSR	HSC	MetALD_vs_Control
GOBP_AMP_METABOLIC_PROCESS	0.0020495	0.0931604	0.431708	0.587064	1.82814	21	PPAT|AK4|HPRT1|AMPD3|GART|ADA|NUDT2|PRPS2|AK1|ATIC|APRT|PAICS|AK2|XDH	HSC	MetALD_vs_Control
GOBP_ANATOMICAL_STRUCTURE_MATURATION	0.000376004	0.0407176	0.498493	-0.371833	-1.69348	140	SEMA4D|EPAS1|B4GALT6|APP|RB1|FGFR3|GATA3|HES1|NTN4|EDNRB|NR4A2|ADAMTS7|CTNNB1|PDE3A|DDIT3|SCLT1|SCARF1|DLD|BFSP1|RERE|ANKS1A|WDR77|KCNIP2|EXT1|BCL2|SPINK1|NF1|PRKACA|ANG|TRPC4AP|PTH1R|FBXO5|KLF2|TGFB2|ACVRL1|TUT7|AKR1B1|NPR2|ALDH1A2|ADGRB3|MTCH1|EBP	HSC	MetALD_vs_Control
GOBP_ASSOCIATIVE_LEARNING	0.000867771	0.0654962	0.477271	-0.460638	-1.76092	54	APP|PDE8B|FOS|TPBG|ADCY3|BTG2|KRAS|CLN8|DBH|RELN|TANC1|EIF4A3|ABL1|NF1|KMT2A|BRAF|LGMN|RAPGEF3|ITGB1|HMGCR|PDE1B	HSC	MetALD_vs_Control
GOBP_AXON_DEVELOPMENT	0.000464537	0.0487255	0.498493	-0.296877	-1.49277	319	SEMA4D|CDH4|B4GALT6|C9orf72|SLITRK6|SEMA3D|USP9X|APP|NGFR|NCAM1|ITGA4|CYFIP1|GATA3|NREP|JUN|TNC|SEMA5A|ROBO2|DISC1|PARD3|PTN|CNTN6|CCK|NR4A2|CNTN4|SCN11A|KIF13B|CNTN1|NFIB|EPHA7|MARK2|MAP2|CAMSAP2|LHX2|MBP|FYN|HMCN2|RELN|IFRD1|SEMA6D|OPHN1|NIN|APLP2|FGF13|FZD3|BMPR2|SCARF1|TNFRSF21|STK24|SEMA3A|B3GNT2|SEMA6A|ABL1|GSK3B|EPHA4|SMURF1|EXT1|NDN|BCL2|B4GAT1|FEZ2|CDKL5|MAPT|ROBO3|ZPR1|TNN|KLF4|DSCAML1|PICALM|ROBO1|RAB21|NDEL1|CNP|SLIT1|BRAF|FGFR2|PTPRM|CXCL12|TAOK2|NTRK2|NPR2	HSC	MetALD_vs_Control
GOBP_CALCIUM_ION_TRANSMEMBRANE_TRANSPORT	0.000662588	0.0585345	0.477271	-0.330144	-1.59053	206	TRPC3|STAC|ATP2C1|SNCA|MCUB|PDE4B|ITGB3|LYN|STIM2|SLC8A1|CACNB2|SLC8B1|ADCYAP1R1|EDNRB|ATP2C2|APLNR|SCN11A|TMBIM6|P2RX4|CASQ2|PRKCE|CYBA|HAP1|CLIC2|FYN|DDIT3|ADRA1A|MCU|NCS1|GRIN3A|PRNP|MICU3|PDE4D|ABL1|BCL2|UBR3|PRKACA|ATP1B1|PTPN6|SRI|ANK2|PLCB1|TRPC4AP|SCN8A	HSC	MetALD_vs_Control
GOBP_CALCIUM_ION_TRANSPORT_INTO_CYTOSOL	0.00173473	0.0831927	0.45506	-0.667788	-1.94292	16	TRPC3|SLC8A1|ADCYAP1R1|TMBIM6|P2RX4|ADRA1A|BCL2	HSC	MetALD_vs_Control
GOBP_CAMP_METABOLIC_PROCESS	0.00160533	0.0814358	0.45506	-0.628496	-1.87924	19	PDE8A|PDE10A|PDE4B|ADCY5|PDE8B|PDE7B|ADCY3|ADCY9	HSC	MetALD_vs_Control
GOBP_CELLULAR_RESPONSE_TO_CALCIUM_ION	0.00112318	0.0732139	0.45506	-0.467181	-1.7998	56	SYT10|SYT2|SYT9|RASGRP2|SYT1|JUN|MEF2C|ITPKB|KCNH1|FOS|ADGRV1|JUNB|JUND|FOSB|CPNE8	HSC	MetALD_vs_Control
GOBP_CELLULAR_RESPONSE_TO_COPPER_ION	1.95667e-05	0.0108595	0.57561	-0.73108	-2.18597	19	MT1H|APP|SNCA|MT1F|MT1G|ATP7A|PRNP|MT1M|MAP1LC3A|MT1E|MT2A|NFE2L2|MT1A|DAXX	HSC	MetALD_vs_Control
GOBP_CELLULAR_RESPONSE_TO_HEAT	0.00010361	0.0204599	0.538434	-0.516982	-1.97732	53	STAC|ANO1|LYN|FGF1|SCARA5|SIRT1|RBBP7|GSK3B|NF1|PRKACA|MAPT|CREBBP|VCP|HSBP1|EP300|HTRA2|ST8SIA1|MAPKAPK2|TRPV1|DAXX|CHORDC1|DHX36|TCIM|HSBP1L1|YWHAE|THBS1|HSP90AA1	HSC	MetALD_vs_Control
GOBP_CELLULAR_RESPONSE_TO_INORGANIC_SUBSTANCE	4.60237e-05	0.0128751	0.557332	-0.387153	-1.79115	157	SYT10|SYT2|MT1H|APP|SNCA|MT1F|SYT9|RASGRP2|SYT1|JUN|MT1G|MEF2C|B2M|ITPKB|KCNH1|FOS|P2RX4|ADGRV1|KCNK3|EIF2AK3|ATP7A|NSMCE3|JUNB|PRNP|TRAF2|CLDN1|EIF4A3|CDK2|JUND|PRKN|MAPK8|FOSB|MT1M|CPNE8|ATP13A2|HNRNPD|MAP1LC3A|ATRX|MT1E|BAD|MT2A|BRAF|CRK|MAPK1	HSC	MetALD_vs_Control
GOBP_CELLULAR_RESPONSE_TO_SALT	0.00086821	0.0654962	0.477271	-0.369342	-1.6611	124	SYT10|SYT2|SYT9|RASGRP2|SYT1|JUN|MEF2C|B2M|SLC1A2|ITPKB|CHRM3|KCNH1|FOS|P2RX4|ADGRV1|GNB1|FYN|CHRM5|JUNB|CLDN1|AVPR1A|JUND|FOSB|PLCB1|CPNE8|EGR1|SIPA1|BAD|BRAF|SCNN1A|LGMN|ITPR1|IQGAP1|TRPV1|P2RY1|DAXX|ADD1|HSPA5|SYT17|GCLC|HSP90B1	HSC	MetALD_vs_Control
GOBP_CELL_GROWTH	1.37979e-05	0.00926389	0.593325	-0.309434	-1.57752	364	SEMA4D|CDH4|GDF2|C9orf72|SYT2|SEMA3D|USP9X|APP|RB1|EPB41L5|ITGA4|CYFIP1|RASGRP2|SYT1|RICTOR|TNC|SEMA5A|DISC1|MAP2K4|ITSN2|CYBA|GATA4|SPAG9|EPHA7|CTNNB1|PRMT2|MAP2|HYAL2|LHX2|SESN2|ADRA1A|SGK1|PPARD|RGS2|TMEM108|OSGIN1|IFRD1|TFRC|SEMA6D|ADAM10|NIN|BMP10|FGF13|BMPR2|SOCS2|AVPR1A|SIRT1|SEMA3A|PLAA|RBBP7|MEG3|SEMA6A|DDX3X|ABL1|GSK3B|SMURF1|CCDC85B|EXT1|NDN|BCL2|IGFBP3|CDKL5|SFRP1|PRKN|MAPT|TAF9B|PRDM11|TSPYL2|TNN|SMARCA2|INO80|CDA|KIF26A|PDLIM5|RAB21|AKAP6|TGFB2|NDEL1|ACVRL1|ESR2|SIPA1|SLIT1|SDCBP|MTPN|CXCL12|CIB1|CDKN1A|PPP2CA|TAOK2|PTPRJ|NPR2|NUBP1|ADNP2|HPN|CDC42|IQGAP1|CEACAM1|ADAM17|DERL2|PSMD10|NRG3|TSG101|GDI1|BCAR1|ZFYVE27|FHL1|TP53TG5|RAB33B|EIF4G2|DCC|ITGB1|PAFAH1B1|SIN3A|SYT17|EDNRA|BDNF|TRPV2|USP47	HSC	MetALD_vs_Control
GOBP_CELL_JUNCTION_ASSEMBLY	6.45186e-05	0.015762	0.538434	-0.315222	-1.57638	311	SEMA4D|CDH4|ARHGAP6|ESAM|DLC1|LRRTM3|SLITRK6|MPP7|MAP4K4|AMIGO2|APP|SNCA|RAP1A|EPB41L5|ARHGEF7|ITGB3|FARP1|LRFN5|MEF2C|FER|ROBO2|CBLN4|EPB41L3|PARD3|APLNR|DLG5|PTPRK|SETD5|TPBG|EPHA7|GJA4|CTNNB1|TEK|TJP1|ADGRL3|NLGN4X|APC|FERMT2|FZD1|F11R|PRKCA|OPHN1|LRRN3|GRID2|FGF13|PTPRD|STAU2|CLDN1|SDK1|LRRC4B|NR1H4|RAP1B|GJB1|ARVCF|MPDZ|ABL1|BCL2|DUSP3|IL1RAPL1|PRKACA|SFRP1	HSC	MetALD_vs_Control
GOBP_CELL_MATURATION	0.00229401	0.0987307	0.431708	-0.3807	-1.66106	103	EPAS1|B4GALT6|APP|RB1|GATA3|HES1|NTN4|EDNRB|NR4A2|CTNNB1|PDE3A|SCLT1|SCARF1|DLD|BFSP1|ANKS1A|WDR77|KCNIP2|BCL2|SPINK1|PRKACA|ANG|PTH1R|FBXO5|KLF2|TUT7|AKR1B1|NPR2|ADGRB3|MTCH1	HSC	MetALD_vs_Control
GOBP_CELL_MORPHOGENESIS_INVOLVED_IN_DIFFERENTIATION	0.000235944	0.0323291	0.518848	-0.282778	-1.47201	436	CCDC88C|SEMA4D|CDH4|B4GALT6|C9orf72|SLITRK6|SEMA3D|USP9X|APP|RB1|NGFR|NCAM1|EPB41L5|ITGA4|CYFIP1|GATA3|FARP1|SEMA5A|ABITRAM|MEF2C|ROBO2|HES1|DISC1|PARD3|PTN|CNTN6|SEC24B|CCK|NR4A2|CNTN4|SCN11A|KIF13B|CNTN1|TPBG|FLNB|NFIB|EPHA7|CTNNB1|MARK2|MAP2|LHX2|MBP|FYN|DTNBP1|CASP9|HMCN2|RELN|IFRD1|SEMA6D|OPHN1|NIN|APLP2|FGF13|FZD3|PTPRD|STAU2|NODAL|BTBD3|BMPR2|ID1|ABI1|SEMA3A|B3GNT2|RERE|SEMA6A|ABL1|GSK3B|EPHA4|KIDINS220|SMURF1|EXT1|NDN|BCL2|B4GAT1|IL1RAPL1|FEZ2|CDKL5|PTPN6|MAPT|ROBO3|GORASP1|TNN|DSCAML1|VLDLR|PICALM|CUL3|EP300|PDLIM5|ROBO1|RAB21|NDEL1|CNP|LATS1|SIPA1|SLIT1|BRAF|FGFR2|PTPRM|RILPL1|RAPGEF2|CXCL12|CIB1|YWHAH|TAOK2|NTRK2|NPR2	HSC	MetALD_vs_Control
GOBP_CELL_PART_MORPHOGENESIS	2.02823e-05	0.0108595	0.57561	-0.290013	-1.51911	463	SEMA4D|CDH4|B4GALT6|C9orf72|SLITRK6|SYT2|SEMA3D|MAP4K4|USP9X|APP|ANO1|NGFR|NCAM1|ITGA4|ARHGEF7|CYFIP1|GATA3|KANK1|SYT1|FARP1|SEMA5A|ABITRAM|ROBO2|DISC1|EPB41L3|PARD3|PACSIN1|PTN|CNTN6|CCK|ENPP2|ITSN2|NR4A2|CNTN4|SCN11A|KIF13B|CNTN1|TPBG|NFIB|SPAG9|EPHA7|CTNNB1|MARK2|MAP2|LHX2|VIL1|MBP|FYN|ATP7A|NTF3|DTNBP1|SGK1|HMCN2|RELN|TMEM108|IFRD1|SEMA6D|OPHN1|TAOK3|NIN|APLP2|FGF13|FZD3|PTPRD|STAU2|BTBD3|BMPR2|ADORA2A|ID1|ABI1|SEMA3A|B3GNT2|PLAA|RERE|SEMA6A|ABL1|GSK3B|EPHA4|KIDINS220|SMURF1|EXT1|NDN|BCL2|B4GAT1|IL1RAPL1|FEZ2|CDKL5|PRKN|MAPT|ROBO3|GORASP1|TNN|DSCAML1|VLDLR|PICALM|ITGA1|PDLIM5|ROBO1|RAB21|NDEL1|CNP|SLIT1|BRAF|FGFR2|PTPRM|RAPGEF2|CXCL12|YWHAH|TAOK2|DVL2|NTRK2|NPR2|NECTIN2|GRIP1|ADGRB3|TSKU|CDC42|VASP|SCN1B|ARHGAP33|IQGAP1	HSC	MetALD_vs_Control
GOBP_CIRCULATORY_SYSTEM_PROCESS	0.00157661	0.0814358	0.45506	-0.271611	-1.39089	374	EPAS1|SGCZ|ARHGAP42|SLC2A13|ENPEP|PDE4B|ABCC9|ADRA2B|KCNJ8|NPR3|SLC8A1|KCNMB1|CACNB2|SLC1A2|GPR4|CHRM3|EDNRB|P2RX4|CASQ2|SLC29A2|ID2|CYBA|GATA4|TEK|TJP1|PDE2A|CLIC2|PDE3A|FYN|TBXA2R|FERMT2|HEY2|GCH1|ERAP1|ADRA1A|HSD11B2|SGK1|DBH|PPARD|RGS2|KL|TFRC|SLC5A3|LPA|AKAP12|BMP10|FGF13|ATP8A1|HBB|BMPR2|ADORA2A|SLC22A1|AVPR1A|FGF12|KCNJ3|SLC16A12|PDE4D|ABL1|KCNIP2|EXT1|VEGFB|PRKACA|ATP1B1|FLI1|PER2|LRP5|SRI|ANK2|TBX20|DOCK4|SLCO3A1|ITGA1|KLF2|SLC6A13|TGFB2|GATA6|ACVRL1|IER3|TMEM161B|SLC7A2|VSTM4|P2RX1|CXCL12|RNLS|SLC6A9|PLCB3|SCNN1A|CORIN|PTPRJ|NPR2|VEGFC|JUP|ABCG2|ATP2B1|CDC42|PIK3C2A|SCN1B|CEACAM1|SLCO1C1	HSC	MetALD_vs_Control
GOBP_COGNITION	0.000892865	0.0666078	0.477271	-0.322442	-1.54237	202	CAMK4|APP|CYFIP1|PDE8B|MEF2C|B2M|PTN|FOS|SETD5|PRKAR2B|TPBG|ADCY3|BTG2|METTL23|KRAS|SYNJ1|CLN8|NLGN4X|FYN|NTF3|SGK1|DBH|RELN|UBA6|SOBP|FGF13|ATP8A1|GATM|PRNP|TANC1|GIT1|EIF4A3|MAGT1|ABL1|NF1|PTCHD1|PRKN|MAPT|PLCB1|DOP1B|VLDLR|PICALM|EP300|AMFR|KMT2A|BRAF|MAPK1|LGMN|NTRK2|CEBPB|ADGRB3|HLA-DRA|ATAD1|LINS1|RAPGEF3|TMOD2|RCAN1|MME|ITGA8|ITGB1|HMGCR|PAFAH1B1|AGER|BDNF|PDE1B|NTRK1|CREB1|ARF4|TUSC3	HSC	MetALD_vs_Control
GOBP_COLLAGEN_METABOLIC_PROCESS	0.000147436	0.0260495	0.518848	0.459196	1.86596	74	FAP|RUNX1|COL1A2|F2R|COL1A1|COL5A1|MMP23B|ITGA2|PCOLCE|WNT4|TRAM2|MRC2|INHBA|RCN3|EMILIN1|ADAM15|MMP14|ADAMTS2|MMP17|TNXB|CCN2|P3H3|P3H4|MMP19|CREB3L1|P3H1|CST3|CTSB|VIPAS39|MMP24|DDR2|ERRFI1|ADAMTS14|SERPINH1|RGCC|MFAP4|ENG|VIM|CTSK|VSIR	HSC	MetALD_vs_Control
GOBP_CYCLIC_NUCLEOTIDE_CATABOLIC_PROCESS	0.000271511	0.0339402	0.498493	-0.758029	-2.03738	13	PDE8A|PDE10A|PDE4B|PDE8B|PDE7B|PDE2A|PDE9A|PDE4D|CNP	HSC	MetALD_vs_Control
GOBP_CYCLIC_NUCLEOTIDE_METABOLIC_PROCESS	0.000265537	0.0339402	0.498493	-0.602938	-1.9936	29	PDE8A|GUCY1A2|PDE10A|PDE4B|ADCY5|PDE8B|PDE7B|ADCY3|ADCY9|PDE2A|PDE9A	HSC	MetALD_vs_Control
GOBP_DEVELOPMENTAL_CELL_GROWTH	3.1405e-05	0.0124723	0.557332	-0.391267	-1.80877	158	SEMA4D|CDH4|C9orf72|SYT2|SEMA3D|USP9X|APP|ITGA4|CYFIP1|SYT1|SEMA5A|DISC1|MAP2K4|ITSN2|GATA4|SPAG9|EPHA7|CTNNB1|PRMT2|MAP2|LHX2|ADRA1A|RGS2|TMEM108|IFRD1|SEMA6D|NIN|FGF13|BMPR2|SEMA3A|PLAA|SEMA6A|ABL1|GSK3B|SMURF1|EXT1|NDN|CDKL5|PRKN|MAPT|TNN|PDLIM5|RAB21|AKAP6|NDEL1	HSC	MetALD_vs_Control
GOBP_DEVELOPMENTAL_GROWTH_INVOLVED_IN_MORPHOGENESIS	3.49415e-05	0.0124723	0.557332	-0.376647	-1.7463	160	SEMA4D|CDH4|C9orf72|SYT2|SEMA3D|USP9X|APP|EPB41L5|RDH10|ITGA4|CYFIP1|SYT1|SEMA5A|DISC1|ITSN2|SPAG9|EPHA7|CTNNB1|ESR1|MAP2|LHX2|FGF1|TMEM108|IFRD1|SEMA6D|NIN|FGF13|BMPR2|SEMA3A|PLAA|SEMA6A|ABL1|GSK3B|SMURF1|EXT1|NDN|CDKL5|SFRP1|PRKN|MAPT|BMP4|TNN	HSC	MetALD_vs_Control
GOBP_DEVELOPMENTAL_MATURATION	0.000731474	0.060631	0.477271	-0.329311	-1.57031	191	SEMA4D|EPAS1|B4GALT6|APP|RB1|FGFR3|GATA3|HES1|DISC1|NTN4|EDNRB|NR4A2|ADAMTS7|CTNNB1|UNC13B|PDE3A|DDIT3|RELN|ATP6V0D1|SCLT1|SCARF1|DLD|BFSP1|RERE|ANKS1A|WDR77|KCNIP2|EXT1|BCL2|SPINK1|NF1|PRKACA|ANG|TRPC4AP|PTH1R|PICALM|PFN1|CD63|FBXO5|KLF2|TGFB2|ACVRL1|TUT7|AKR1B1|ATP6V0A1|NPR2|ALDH1A2|ADGRB3|MTCH1|EBP|CLCN3	HSC	MetALD_vs_Control
GOBP_EMBRYONIC_EYE_MORPHOGENESIS	0.00165133	0.0814358	0.45506	0.629125	1.91612	19	EFEMP1|VAX2|ALDH1A3|IFT172	HSC	MetALD_vs_Control
GOBP_ENDOCARDIAL_CUSHION_DEVELOPMENT	0.000344483	0.0397135	0.498493	-0.52699	-1.89008	40	ROBO2|FOXF1|ADAMTS5|APLNR|TBX3|GATA4|TGFB3|TMEM100|APC|HEY2|BMPR2|BMP4|TBX20|TWIST1|ROBO1|TGFB2|ACVRL1	HSC	MetALD_vs_Control
GOBP_ENDOCARDIAL_CUSHION_MORPHOGENESIS	0.000540179	0.0533348	0.477271	-0.561748	-1.8992	32	ROBO2|ADAMTS5|APLNR|TBX3|TGFB3|TMEM100|APC|HEY2|BMP4|TBX20|TWIST1|ROBO1|TGFB2|ACVRL1	HSC	MetALD_vs_Control
GOBP_ENDOTHELIAL_CELL_PROLIFERATION	0.00117097	0.0746428	0.45506	-0.359927	-1.60533	119	BMPER|GDF2|NGFR|ITGA4|ITGB3|JUN|SEMA5A|MEF2C|APLNR|NR4A1|CYBA|ECM1|TEK|ANGPT4|ARNT|DBH|PRKCA|BMPR2|PRKD2|SIRT1|FGFR1|CAV2|VEGFB|NF1|APOH|BMP4|ANG|NRARP|STAT3|ACVRL1|VSTM4|PTPRM|CXCL12|VEGFC|ALDH1A2	HSC	MetALD_vs_Control
GOBP_ENDOTHELIUM_DEVELOPMENT	0.00129805	0.0757835	0.45506	-0.384404	-1.6806	99	GDF2|RAP1A|S1PR3|EDNRB|ICAM1|GJA4|CTNNB1|TJP1|TMEM100|PDE2A|FGF1|HEY2|FZD1|F11R|EZR|BMPR2|ID1|CLDN1|PROC|PRKD2|RAP1B|PDE4D|RDX|STARD13|PLCB1|BMP4|RHOB|ACVRL1|RAPGEF2|KDM6B|NOTCH4|RAPGEF6|CEACAM1|IKBKB|RAPGEF3	HSC	MetALD_vs_Control
GOBP_EPITHELIAL_TUBE_BRANCHING_INVOLVED_IN_LUNG_MORPHOGENESIS	0.000816126	0.0634619	0.477271	-0.626886	-1.97887	22	RDH10|FOXF1|DLG5|CTNNB1|KRAS|EXT1|BMP4|FGFR2|SPRY2|RSPO2|HHIP|ESRP2|FOXA1|SPRY1	HSC	MetALD_vs_Control
GOBP_ER_NUCLEUS_SIGNALING_PATHWAY	0.00103599	0.0706833	0.45506	-0.496737	-1.82197	45	SELENOS|DDIT3|EIF2AK3|SCAP|PTPN1|FBXW7|CCDC47|SREBF2|GSK3B|ARHGEF10L|ATF6|TMED2|NCK2|AMFR|NFE2L2|SREBF1|PPP1R15B|HSPA5|ATP2A2|CREBZF	HSC	MetALD_vs_Control
GOBP_ESTABLISHMENT_OR_MAINTENANCE_OF_CELL_POLARITY	0.00198078	0.0917171	0.431708	-0.322685	-1.5282	180	PARD6G|FRMD4A|MPP7|GATA3|KANK1|DOCK8|RICTOR|CAP2|HES1|PARD3|FOXF1|GOLPH3|MAP7|DLG5|ARFGEF1|TEK|MARK2|PDLIM1|LHX2|RHOBTB2|EZR|OPHN1|FGF13|KAT5|DLG3|RAP1B|ABL1|GSK3B|AMOT|ILK|CYTH1|NDEL1|CDC42BPB|SIPA1|CRK|CORO7|SPRY2|MAPRE1|RHOJ|CDC42|BCAS3|SCRIB|ZW10|LIN7A|UST|MYO18A|ITGB1|LLGL2|RHOQ|PAFAH1B1|ACTR2|ARF4|SLC9A3R1|RHOU|DST|SPRY1|CLASP2|SPINT2|STK25|ARHGAP35|PTK2|HSP90AA1|TCIRG1|PATJ|KIF26B|SDCCAG8|NDE1|RHOG|CDK5RAP2|CDH5|RAC1|RIPOR2|CAP1|ERBIN|IGF1R|RAB10|RHOA	HSC	MetALD_vs_Control
GOBP_EXTERNAL_ENCAPSULATING_STRUCTURE_ORGANIZATION	6.57335e-05	0.015762	0.538434	0.347426	1.67833	218	FAP|COL8A1|SH3PXD2B|SMOC2|AXIN2|RUNX1|COL1A2|MYO1E|CYP1B1|COL16A1|COL1A1|COL11A1|SULF2|COL3A1|COL5A1|PDGFRA|GSN|AEBP1|COL5A2|PDPN|NPNT|FBLN5|MMP23B|LRP1|ADAMTSL2|LUM|LOXL1|LAMA2|CCDC80|ELN|SULF1|ANTXR1|WT1|LCP1|COL7A1|ECM2|ELF3|PHLDB1|RECK|GREM1|FLRT2|ZNF469|LOXL3|FKBP10|EMILIN1|ADAM15|SMAD3|ANXA2|MMP14|ADAMTS2|MMP17|COLQ|ERCC2|TNXB|FERMT1|KIF9|LAMB2|THSD4|CCN2|COL13A1|LOX|COL4A4|LAMC1|CFLAR|P3H4|COL15A1|SLC2A10|MMP19	HSC	MetALD_vs_Control
GOBP_G_PROTEIN_COUPLED_RECEPTOR_SIGNALING_PATHWAY	0.00104225	0.0706833	0.45506	-0.280152	-1.42087	350	SSTR2|ATRNL1|GPR158|VIPR2|SNCA|ANO1|PDE4B|ARHGEF12|ITGB3|RASD1|GPR183|GRK5|GLP2R|ADRA2B|ADCY5|NPR3|PARD3|PRKAR1A|GPR4|ADCYAP1R1|S1PR3|CHRM3|EDNRB|APLNR|DGKD|SCN11A|ADCY3|ADGRV1|DGKE|GNB1|ADGRL2|ESR1|ADCY9|GPRC5B|ADGRL3|CPE|PDE2A|PDE3A|TBXA2R|CA2|FZD1|ADRA1A|EZR|CHRM5|RGS2|IGF2R|PRKCA|AKAP12|VIPR1|APLP2|FZD3|RGS6|ADORA2A|GIT1|DGKH|GNG2|AVPR1A|DGKB|GPRASP1|RGS5|PDE4D|YWHAB|PRKACB	HSC	MetALD_vs_Control
GOBP_LEARNING	0.000121864	0.023377	0.538434	-0.428033	-1.86642	96	APP|PDE8B|PTN|FOS|PRKAR2B|TPBG|ADCY3|BTG2|KRAS|SYNJ1|CLN8|NLGN4X|FYN|DBH|RELN|UBA6|FGF13|ATP8A1|TANC1|GIT1|EIF4A3|ABL1|NF1|PRKN|PLCB1|KMT2A|BRAF|LGMN|NTRK2|ADGRB3|ATAD1|RAPGEF3	HSC	MetALD_vs_Control
GOBP_MESENCHYME_MORPHOGENESIS	0.00131882	0.0761467	0.45506	-0.499066	-1.78993	40	ACTG2|ROBO2|FOXF1|ADAMTS5|APLNR|TBX3|TGFB3|TMEM100|APC|HEY2|BMP4|TBX20|TWIST1|ROBO1|TGFB2|ACVRL1	HSC	MetALD_vs_Control
GOBP_MITOCHONDRIAL_GENE_EXPRESSION	4.11562e-05	0.0125601	0.557332	0.463289	1.91612	77	PTCD1|TSFM|GFM2|TRMT61B|MTG1|SUPV3L1|PUS1|PNPT1|TRIT1|MTRF1|MTG2|POLRMT|TRMT5|TACO1|RPUSD3|TFB2M|SARS2|EARS2|LARS2|COA3|MTERF4|WARS2|NDUFA7|GFM1|FOXO3|YARS2|METTL8|ELAC2|TRMT10C|ALKBH1|RCC1L|TBRG4	HSC	MetALD_vs_Control
GOBP_MITOCHONDRIAL_TRANSLATION	0.00233501	0.0992231	0.431708	0.469625	1.77099	47	PTCD1|TSFM|GFM2|MTG1|MTRF1|MTG2|TACO1|RPUSD3|SARS2|EARS2|LARS2|COA3|WARS2|NDUFA7|GFM1|YARS2|METTL8|TRMT10C|ALKBH1|RCC1L	HSC	MetALD_vs_Control
GOBP_NCRNA_METABOLIC_PROCESS	0.000433274	0.0461747	0.498493	0.272833	1.43088	475	DTWD1|FBL|PTCD1|NSA2|METTL5|LAS1L|PUS7|INTS1|RPP25|METTL3|NFATC4|KLF5|ESF1|PWP1|MTFMT|WT1|TSEN2|YBEY|TPRKB|NOL8|TRMT61B|WDR6|KRI1|ERCC6|RIOK3|NOB1|INTS12|NOP14|PDCD11|RPAP2|ERI1|HEATR1|LSM6|FARSA|PUM1|HARS2|PUS1|GEMIN4|RPF1|PNPT1|TRIT1|REST|ERI3|WDR12|TYW5|CLP1|FTSJ3|URB1|TARBP1|SSB|TYW3|WDR75|ANKRD16|IPPK|SMAD3|ZSWIM8|POLR2L|DDX49|ELP2|DALRD3|RPP38|YTHDF2|ELP6|RPUSD2|TRMU|INTS13|TRMT10B|RPP30|THUMPD1|C2orf49|PIN4|RCL1|POP4|TRMT5|GTF3C2|ERCC2|GTF3A|CTU1|DDX51|INTS3|INTS2|TSR2|HRAS|NOL6|MRM1|EXOSC7|CAVIN1|TFB2M|KCNQ1OT1|SARS2|EARS2|LARS2|XPO5|RPP25L|ELP3|ZCCHC7|GRSF1|MRTFB|ZC3H8|ICE2|POP5|MTERF4|FAM98B|WARS2|SMARCA4|ADAT2|INTS10|TRMT112|DICER1|QTRT2|PRKDC|TRMT13|FGF2|GTF3C6|ZBTB8OS|NR1H2|DTD2|ZMPSTE24|ELAC1|C1D|RC3H2|RIOK1|SND1|PUS3|UTP20|SHQ1|TRMT61A|INTS7|FOXO3|NUP155|YARS2|LRRC47|SRFBP1|TCOF1|EXOSC1|METTL8|ELL|NCOR2|DUS1L|ELAC2|FARS2|RBFA|TRMT10C|ALKBH1|MRTFA|GTF3C4|BMP2|DKC1|UTP15|ELP1|METTL6|PIWIL4|NOP56|NCBP2|TUT1|ZNHIT6|PES1|UTP6|QTRT1|TSR1|GTF3C3|UTP3|RRP7A|BCDIN3D|UTP11|MYBL1|NSUN5|ZCCHC4|DDX10|ZC3H7B|METTL2B|SMAD6|TRMT1|NOL9|SEPSECS|BYSL	HSC	MetALD_vs_Control
GOBP_NCRNA_PROCESSING	8.61527e-06	0.00723036	0.593325	0.322378	1.63015	340	DTWD1|FBL|PTCD1|NSA2|METTL5|LAS1L|PUS7|INTS1|RPP25|METTL3|ESF1|PWP1|MTFMT|TSEN2|YBEY|TPRKB|NOL8|TRMT61B|WDR6|KRI1|RIOK3|NOB1|INTS12|NOP14|PDCD11|ERI1|HEATR1|LSM6|PUM1|PUS1|GEMIN4|RPF1|TRIT1|ERI3|WDR12|TYW5|CLP1|FTSJ3|URB1|TARBP1|SSB|TYW3|WDR75|ANKRD16|SMAD3|DDX49|ELP2|DALRD3|RPP38|YTHDF2|ELP6|RPUSD2|TRMU|INTS13|TRMT10B|RPP30|THUMPD1|C2orf49|PIN4|RCL1|POP4|TRMT5|ERCC2|CTU1|DDX51|INTS3|INTS2|TSR2|NOL6|MRM1|EXOSC7|TFB2M|SARS2|RPP25L|ELP3|GRSF1|POP5|MTERF4|FAM98B|ADAT2|INTS10|TRMT112|DICER1|QTRT2|PRKDC|TRMT13|ZBTB8OS|ZMPSTE24|ELAC1|C1D|RIOK1|PUS3|UTP20|SHQ1|TRMT61A|INTS7|NUP155|SRFBP1|EXOSC1|METTL8|DUS1L|ELAC2|FARS2|RBFA|TRMT10C|ALKBH1|DKC1|UTP15|ELP1|METTL6|PIWIL4|NOP56|NCBP2|TUT1|ZNHIT6|PES1|UTP6|QTRT1|TSR1|UTP3|RRP7A|BCDIN3D|UTP11|NSUN5|ZCCHC4|DDX10|ZC3H7B|METTL2B|TRMT1|NOL9|SEPSECS|BYSL|NGDN|PUS10|NOP9|NCBP1|METTL1	HSC	MetALD_vs_Control
GOBP_NEGATIVE_REGULATION_OF_BINDING	0.000697908	0.0593134	0.477271	-0.365164	-1.64341	128	C9orf72|EPB41L5|ITGA4|CARD16|JUN|TEX14|DISC1|B2M|CSNK1E|TMBIM6|MEPCE|MAP2|LHX2|LRPAP1|DDIT3|HEY2|FBH1|DTNBP1|CFHR5|NFKBIA|ILRUN|ID1|FBXW7|PPP1CA|EIF4A3|GSK3B|BTAF1|PEX19|WAPL|TLE5|PER2|MAPK8|SRI|PEX14	HSC	MetALD_vs_Control
GOBP_NEGATIVE_REGULATION_OF_B_CELL_PROLIFERATION	0.00139963	0.0769427	0.45506	-0.763478	-1.86719	10	LYN|MNDA|INPP5D|TNFRSF21	HSC	MetALD_vs_Control
GOBP_NEGATIVE_REGULATION_OF_GROWTH	0.000967443	0.0683727	0.477271	-0.330779	-1.55977	178	SEMA4D|GDF2|SEMA3D|MT1H|RB1|FGFR3|MT1F|MT1G|SEMA5A|SPAG9|EPHA7|MAP2|HYAL2|SESN2|PPARD|RGS2|OSGIN1|IFRD1|SEMA6D|BMP10|FGF13|BMPR2|SOCS2|SIRT1|SEMA3A|RBBP7|MEG3|SEMA6A|DDX3X|CCDC85B|BCL2|DUSP10|SFRP1|PRDM11|TSPYL2|BMP4|MT1M|SMARCA2|WWC2|CDA|TGFB2|ACVRL1|ESR2|MT1E|SIPA1|MT2A|SLIT1|CDKN1A|PPP2CA|LGMN|PTPRJ	HSC	MetALD_vs_Control
GOBP_NEURON_PROJECTION_EXTENSION	0.000583983	0.0545227	0.477271	-0.384017	-1.70709	117	SEMA4D|CDH4|C9orf72|SYT2|SEMA3D|USP9X|ITGA4|CYFIP1|SYT1|SEMA5A|DISC1|ITSN2|SPAG9|CTNNB1|MAP2|LHX2|TMEM108|IFRD1|SEMA6D|BMPR2|SEMA3A|PLAA|SEMA6A|ABL1|GSK3B|SMURF1|NDN|CDKL5|PRKN|MAPT|TNN	HSC	MetALD_vs_Control
GOBP_NEUROTRANSMITTER_SECRETION	0.000718527	0.0603024	0.477271	-0.40602	-1.73421	89	SYT10|SYT2|SNCA|RAP1A|SYT9|SYT1|MEF2C|NR4A1|CTBP2|UNC13B|SYNJ1|DTNBP1|CADPS2|STXBP3|ADORA2A|STXBP2|GIT1|RAP1B|RIMS3|NF1|PRKN|STX19	HSC	MetALD_vs_Control
GOBP_NEUROTRANSMITTER_TRANSPORT	0.00110712	0.0728747	0.45506	-0.371093	-1.65459	118	SYT10|SYT2|SNCA|RAP1A|SLC17A8|SYT9|ITGB3|SYT1|MEF2C|SLC1A2|NR4A1|SLC29A2|CTBP2|UNC13B|SYNJ1|CLN8|DTNBP1|CADPS2|STXBP3|ADORA2A|STXBP2|GIT1|SLC6A12|SLC22A1|RAP1B|RIMS3|NF1|PRKN|PER2	HSC	MetALD_vs_Control
GOBP_NOREPINEPHRINE_TRANSPORT	0.00216458	0.0956119	0.431708	-0.717422	-1.8265	11	SNCA|ADRA2B|ADORA2A|SLC22A1	HSC	MetALD_vs_Control
GOBP_PHOSPHATIDYLINOSITOL_3_PHOSPHATE_BIOSYNTHETIC_PROCESS	0.00104183	0.0706833	0.45506	-0.6325	-1.92765	20	PIK3R4|PIK3R3|SYNJ1|OCRL|PIK3C2B|INPP4A|SYNJ2|INPP4B|FIG4|PIK3C2A|UVRAG	HSC	MetALD_vs_Control
GOBP_PHOSPHATIDYLINOSITOL_DEPHOSPHORYLATION	0.00136716	0.0769427	0.45506	-0.584095	-1.87809	24	MTMR3|MTMR9|INPP5D|INPP5B|SYNJ1|CHRM5|OCRL|MTMR1|MTMR4|INPP5A|MTMR6|SYNJ2|INPP4B|FIG4|PIP4P1	HSC	MetALD_vs_Control
GOBP_PHOSPHATIDYLINOSITOL_METABOLIC_PROCESS	0.00146357	0.0774486	0.45506	-0.357367	-1.61038	130	TTC7B|PIK3R4|PIK3R3|MTMR3|CDS1|ITPKB|INPP1|PI4KA|MTMR9|DGKE|INPP5D|INPP5B|SYNJ1|PIGU|PIP5K1B|CHRM5|IMPA2|OCRL|PIK3C2B|MTMR1|SOCS2|TPTE2|AGPAT5|PGAP3|PLCB1|MTMR4|INPP5A|PLCB3|INPP4A|SLC30A5|MTMR6|SYNJ2|INPP4B|FIG4|BMX|PI4K2B|PIK3C2A|EFR3B|PIP4P1|UVRAG|SOCS3|PIP4K2A|PIGA|PIGF|PITPNM1|SOCS1|PIGS	HSC	MetALD_vs_Control
GOBP_POSITIVE_REGULATION_OF_GROWTH	0.0023266	0.0992231	0.431708	-0.326911	-1.52313	168	SEMA4D|CDH4|SYT2|CYFIP1|SYT1|RICTOR|SEMA5A|MEF2C|DISC1|ITSN2|CYBA|VIL1|HEY2|PPARD|EZR|ADAM10|BMP10|BMPR2|ACACB|AVPR1A|PLAA|DDX3X|SMURF1|BCL2|CDKL5|SFRP1|PRKN|MAPT|TAF9B|ZPR1|PLCB1|TBX20|INO80|GHR|AKAP6|TGFB2|GATA6|FGFR2|SDCBP|MTPN|CXCL12|CIB1|ADNP2|HPN|CDC42|ADAM17|DERL2|PSMD10|GDI1|ZFYVE27|BBS2|EIF4G2|SERP1|TGFBR3|PAFAH1B1|SYT17|BDNF|TRPV2|USP47|ERBB4|CREB1|TEAD1|BMPR1A|KDM2B|PRR5	HSC	MetALD_vs_Control
GOBP_POSITIVE_REGULATION_OF_PEPTIDYL_TYROSINE_PHOSPHORYLATION	0.000228312	0.0319352	0.518848	-0.404406	-1.7823	109	SEMA4D|GFRA1|FGFR3|ITGB3|RICTOR|LYN|HES1|ENPP2|CNTN1|CASS4|LIF|GPRC5B|ANGPT4|FYN|NTF3|EHD4|ADRA1A|RELN|HGF|DLG3|PTPN1|PRNP|FBXW7|ABI1|CSPG4|ABL1|EPHA4	HSC	MetALD_vs_Control
GOBP_POSITIVE_REGULATION_OF_SECRETION	0.00121208	0.0746428	0.45506	-0.316686	-1.51735	198	FRMD4A|SYT10|SNCA|ANO1|SYT9|SYT1|PCK2|PRKAR1A|HLA-F|GOLPH3|CHRM3|EDNRB|P2RX4|ACSL3|PRKCE|CYBA|TGFB3|UNC13B|MYRIP|DTNBP1|CADPS2|PPARD|EZR|MCU|ABCB11|WLS|BLK|ADORA2A|AVPR1A|NR1H4|SPINK1|PRKACA|HLA-DRB1|SRI|PLCB1|ANG|ATP13A2|CD2AP|RAB7A|RAB27A|TGFB2|SELENOT|BAD|SDCBP|PTPN23|GABBR1|CXCL12|VEGFC|IER3IP1|ITPR1|PPIA|PLA2G4A|TRPV1|NR0B2|TSG101|TTN|MYO18A|P2RY1|SERP1	HSC	MetALD_vs_Control
GOBP_POSITIVE_REGULATION_OF_SYNAPTIC_TRANSMISSION_GLUTAMATERGIC	0.00223753	0.0975504	0.431708	0.583668	1.81756	21	ROR2|TSHZ3|GLUL|GRIN2B|NLGN2|STXBP1|GRIN2D	HSC	MetALD_vs_Control
GOBP_POSITIVE_REGULATION_OF_T_CELL_CYTOKINE_PRODUCTION	0.00124516	0.0746428	0.45506	-0.656409	-1.94102	18	GATA3|B2M|TRAF2|ARID5A|CD55|IL18|RSAD2|IL18R1|MALT1	HSC	MetALD_vs_Control
GOBP_RAS_PROTEIN_SIGNAL_TRANSDUCTION	0.00160958	0.0814358	0.45506	-0.297544	-1.4668	266	ARHGAP6|DLC1|MAP4K4|ARHGAP42|RB1|PSD3|RAP1A|NGFR|ARHGEF12|CYFIP1|KANK1|RASGRP2|USP8|GPR4|ITPKB|ARFGEF1|RABGEF1|DENND1A|SOS2|CDC42SE1|GNB1|KBTBD7|TNFAIP1|KRAS|RGL1|MCF2L|RHOBTB2|F11R|ARFGEF2|ADRA1A|RASSF1|OPHN1|GIT1|SYDE2|RAP1B|CDK2|ABL1|MAPRE2|ARHGAP24|STAMBP|NF1|RDX|STARD13|ELMO1|RALGPS1|CUL3|RHOB|ROBO1|RAB21|CYTH1|TGFB2|MADD|PLD1|RAB30|CRK|SDCBP|RASGEF1B|RAPGEF2|CDKN1A|SPRY2|RIT1|MFN2|GRB2|SHOC2|TAX1BP3|RGL3|RASGRP3|RHOJ	HSC	MetALD_vs_Control
GOBP_REGULATED_EXOCYTOSIS	0.000471724	0.0487255	0.498493	-0.365973	-1.64981	132	SYT10|SYT2|SYNGR2|SNCA|RAP1A|ANXA3|SYT9|SYT1|LYN|FER|NR4A3|FOXF1|HLA-F|SCN11A|RABGEF1|CTBP2|UNC13B|SYNJ1|DTNBP1|CADPS2|ARL8B|STXBP3|STXBP2|GIT1|RAP1B|RIMS3	HSC	MetALD_vs_Control
GOBP_REGULATION_OF_ANATOMICAL_STRUCTURE_SIZE	0.000635764	0.0569136	0.477271	-0.286838	-1.45814	336	SEMA4D|CDH4|ESAM|PLEKHH2|SEMA3D|ARHGAP42|CYFIP1|KANK1|ADRA2B|RICTOR|SEMA5A|ABITRAM|FER|NPR3|SLC8A1|KCNMB1|BORCS7|DISC1|CHRM3|EDNRB|ARFGEF1|RIN3|PRKCE|KCNMA1|EPHA7|FHOD3|MAP2|VIL1|CLN8|TBXA2R|ATP7A|GCH1|ADRA1A|DBH|PPARD|EZR|RGS2|IFRD1|SEMA6D|HIP1R|SLC26A5|FGF13|HBB|BMPR2|ADORA2A|AVPR1A|PPP1CA|SEMA3A|CHMP3|SEMA6A|ABL1|GSK3B|SMURF1|EXT1|CDKL5|MAPT|PER2|RDX|ATP13A2|DOCK4|CLCN6|PICALM|ARPC2|NCK2|ITGA1|PFN1|RAB21|KLF2|GBA2|LATS1|SLIT1|VSTM4|P2RX1|MTPN|CXCL12|CDC42EP5|GRB2|SPTBN2|ARHGAP28|ATP2B1|PIK3C2A|VASP|CLCN3|PAK3|KANK3|VAV3|TMOD2|GDI1|ZFYVE27|GRIP2|BBS2|P2RY1|DCC|SLC12A7|ADD1|PAFAH1B1|SIN3A|GCLC|EDNRA|BDNF|TRPV2	HSC	MetALD_vs_Control
GOBP_REGULATION_OF_BINDING	0.000681873	0.0586935	0.477271	-0.29698	-1.47526	295	C9orf72|USP9X|APP|RB1|EPB41L5|ITGA4|ARHGEF7|CARD16|GATA3|JUN|TEX14|HES1|DISC1|B2M|HMBOX1|CSNK1E|PLCL1|TMBIM6|CTBP2|MEPCE|GMNN|CTNNB1|LIF|MARK2|MAP2|LHX2|CLIC2|CCPG1|LRPAP1|DDIT3|HEY2|FBH1|DTNBP1|CFHR5|NFKBIA|HIP1R|LDLRAP1|ILRUN|PLCL2|BLK|ID1|FBXW7|DAZAP2|PPP1CA|GTF2B|EIF4A3|ABL1|GSK3B|EPHA4|BTAF1|PEX19|WAPL|TRIM21|TLE5|PRKACA|PRKN|PER2|MAPK8|SRI|BMP4|PEX14|TWIST1|KLF4|EP300|SPPL3|AMFR|HDAC5|CRK|DHX9|RAPGEF2|CDKN1A|PPP2CA|TRIB3|LDOC1|MAPRE1|ARHGAP28|DERL1|ZNF593|CDC42	HSC	MetALD_vs_Control
GOBP_REGULATION_OF_BLOOD_CIRCULATION	0.000366272	0.0405675	0.498493	-0.357722	-1.64477	146	EPAS1|ARHGAP42|PDE4B|ABCC9|ADRA2B|SLC8A1|CACNB2|CHRM3|EDNRB|P2RX4|CASQ2|GATA4|CLIC2|TBXA2R|HEY2|GCH1|ADRA1A|DBH|RGS2|BMP10|FGF13|BMPR2|AVPR1A|KCNJ3|PDE4D|ABL1|KCNIP2|PRKACA|ATP1B1|PER2|SRI|ANK2|DOCK4|TGFB2|TMEM161B|P2RX1|RNLS|CORIN|JUP|ATP2B1|SCN1B|TRPV1|SREBF1|ATP2A3|DMD|KCNN2|AGER|EDNRA|KCNE4|ATP2A2|PDE5A|CALM2	HSC	MetALD_vs_Control
GOBP_REGULATION_OF_CALCIUM_ION_TRANSMEMBRANE_TRANSPORT	7.69698e-05	0.0177615	0.538434	-0.415314	-1.83126	110	TRPC3|STAC|SNCA|PDE4B|ITGB3|LYN|STIM2|SLC8A1|CACNB2|ADCYAP1R1|APLNR|TMBIM6|P2RX4|CASQ2|PRKCE|CYBA|HAP1|CLIC2|FYN|PRNP|PDE4D|ABL1|BCL2|UBR3|PRKACA|ATP1B1|PTPN6|SRI|ANK2	HSC	MetALD_vs_Control
GOBP_REGULATION_OF_CALCIUM_ION_TRANSPORT	0.0007939	0.0627088	0.477271	-0.351082	-1.62055	155	TRPC3|STAC|SNCA|PDE4B|ITGB3|LYN|STIM2|SLC8A1|HES1|CACNB2|SLC8B1|ADCYAP1R1|ATP2C2|APLNR|TMBIM6|P2RX4|CASQ2|PRKCE|CYBA|CTNNB1|HAP1|CLIC2|FYN|PRNP|ADORA2A|PDE4D|ABL1|BCL2|SPINK1|UBR3|PRKACA|ATP1B1|PTPN6|SRI|ANK2	HSC	MetALD_vs_Control
GOBP_REGULATION_OF_CALCIUM_ION_TRANSPORT_INTO_CYTOSOL	0.000966517	0.0683727	0.477271	-0.744807	-1.89622	11	TRPC3|ADCYAP1R1|TMBIM6|P2RX4|BCL2	HSC	MetALD_vs_Control
GOBP_REGULATION_OF_CELL_JUNCTION_ASSEMBLY	3.74021e-05	0.0124723	0.557332	-0.393175	-1.81624	154	SEMA4D|ARHGAP6|DLC1|LRRTM3|SLITRK6|MAP4K4|AMIGO2|APP|SNCA|RAP1A|EPB41L5|FARP1|LRFN5|MEF2C|ROBO2|APLNR|DLG5|SETD5|TPBG|EPHA7|CTNNB1|TEK|TJP1|FERMT2|FZD1|F11R|LRRN3|GRID2|PTPRD|STAU2|CLDN1|LRRC4B|RAP1B|ABL1|DUSP3|IL1RAPL1|PRKACA|SFRP1	HSC	MetALD_vs_Control
GOBP_REGULATION_OF_CELL_MORPHOGENESIS	0.00144615	0.0774486	0.45506	-0.332004	-1.58141	185	SEMA4D|ARHGAP15|DLC1|SYT2|ARHGEF7|CYFIP1|KANK1|SYT1|MYO10|EPB41L3|CFDP1|ENPP2|ITSN2|FGD4|CDC42SE1|FGD5|SPAG9|MARK2|MKLN1|VIL1|FYN|SEPTIN7|FERMT2|F11R|EZR|RELN|CDC42EP4|SLC26A5|PTPRD|STAU2|CFAP410|FAM171A1|PLAA|EPHA4|SMURF1|BRWD3|IL1RAPL1|CDKL5|PRKN|RDX|SH3KBP1|RAB21|CRK|TAOK2|DVL2|ARAP1|CDC42EP5|CDC42EP1|GRIP1|FMNL3|RHOJ	HSC	MetALD_vs_Control
GOBP_REGULATION_OF_CELL_SHAPE	0.00175191	0.0834206	0.45506	-0.374284	-1.64274	105	SEMA4D|ARHGAP15|DLC1|CYFIP1|MYO10|EPB41L3|CFDP1|FGD4|CDC42SE1|FGD5|MARK2|MKLN1|VIL1|FYN|SEPTIN7|FERMT2|F11R|EZR|CDC42EP4|SLC26A5|CFAP410|FAM171A1|BRWD3|RDX|SH3KBP1|CRK|TAOK2|ARAP1|CDC42EP5|CDC42EP1|FMNL3|RHOJ|HPN|PHIP|HEXB|P2RY1|RHOQ|CDC42SE2|SLC9A3R1|RHOU|DIAPH1|SHROOM3|ARHGAP35|BAMBI|PTK2|BAIAP2	HSC	MetALD_vs_Control
GOBP_REGULATION_OF_DEVELOPMENTAL_GROWTH	0.0021178	0.0947929	0.431708	-0.305914	-1.47798	210	SEMA4D|CDH4|SYT2|SEMA3D|APP|FGFR3|CYFIP1|SYT1|SEMA5A|MEF2C|DISC1|ITSN2|SPAG9|EPHA7|MAP2|VIL1|HEY2|PPARD|EZR|RGS2|IFRD1|SEMA6D|BMP10|FGF13|BMPR2|SOCS2|ACACB|SGPL1|SEMA3A|PLAA|SEMA6A|ABL1|GSK3B|SMURF1|BCL2|DUSP10|CDKL5|PRKN|MAPT|PLCB1|BMP4|TBX20|WWC2|STAT3|RAB21|GHR|AKAP6|HTRA2|GATA6|LATS1|SLIT1|FGFR2|CXCL12|CDKN1A|LGMN	HSC	MetALD_vs_Control
GOBP_REGULATION_OF_DNA_TEMPLATED_TRANSCRIPTION_IN_RESPONSE_TO_STRESS	3.24303e-05	0.0124723	0.557332	-0.568932	-2.03308	41	EPAS1|JUN|TMBIM6|DDIT3|ARNT|BCLAF1|ATF3|ATF6|INO80|EGR1|NCK2|KLF2|CEBPB|NFE2L2|NEDD4|STOX1|HSPA5|SIN3A|TCIM	HSC	MetALD_vs_Control
GOBP_REGULATION_OF_ESTABLISHMENT_OF_PROTEIN_LOCALIZATION	0.0016561	0.0814358	0.45506	-0.270041	-1.39407	398	FRMD4A|ATP2C1|IRS1|ANO1|EPB41L5|SYT9|ADCY5|BMP8A|GCC2|PCK2|PRKAR1A|SLC8B1|GOLPH3|CHRM3|ACSL3|PRKCE|TGFB3|OAZ2|UNC13B|SVIP|HYAL2|ZDHHC2|MYRIP|FYN|PCM1|PTPN14|PPARD|EZR|MCU|USP36|WLS|BLK|PTPN1|PRNP|ADORA2A|FBXW7|NDFIP2|SERGEF|SREBF2|NR1H4|ABLIM3|ZBED6|GSK3B|SH3TC2|NF1|PRKACA|HLA-DRB1|SFRP1|CHP1|PRKN|MAPT|PER2|CDK16|ZPR1|MAPK8|LRP5|HUWE1|UBE2J1|SRI|PLCB1|BMP4|ANG|ATP13A2|CD2AP|ANP32B|RBM22|UBAC2|ENSA|IFI27|TM9SF4|HTRA2|TGFB2|NDEL1|BAD|ARFIP1|PTPN23|GRIPAP1|TCP1|PAM|WWP2|CIB1|STOM|VEGFC|RSAD2|JUP|IER3IP1|NUP58|PKIA|ITPR1|PPIA|BCAS3|SCFD1|DERL2|RAPGEF3|NR0B2|FOXA2|SREBF1|TSG101|GDI1|CLOCK|ARHGAP44|NR1H3|EMD|TTN|CTSD|UBE2L3|MYO18A|OS9|SERP1|SAR1B|HMGCR|LLGL2	HSC	MetALD_vs_Control
GOBP_REGULATION_OF_GROWTH	0.00118677	0.0746428	0.45506	-0.272871	-1.41882	430	SEMA4D|CDH4|GDF2|SYT2|SEMA3D|MT1H|APP|RB1|FGFR3|MT1F|CYFIP1|RASGRP2|SYT1|RICTOR|TNC|MT1G|SEMA5A|MEF2C|DISC1|ITSN2|CYBA|SPAG9|EPHA7|MAP2|HYAL2|VIL1|SESN2|HEY2|SGK1|PPARD|EZR|RGS2|OSGIN1|IFRD1|TFRC|SEMA6D|ADAM10|BMP10|FGF13|BMPR2|SOCS2|ACACB|AVPR1A|SGPL1|SIRT1|SEMA3A|PLAA|RBBP7|MEG3|SEMA6A|DDX3X|ABL1|GSK3B|SMURF1|CCDC85B|BCL2|DUSP10|TLE5|IGFBP3|CDKL5|SFRP1|PRKN|MAPT|TAF9B|ZPR1|PRDM11|PLCB1|TSPYL2|BMP4|MT1M|TBX20|SMARCA2|WWC2|INO80|CDA|KIF26A|STAT3|RAB21|GHR|AKAP6|HTRA2|TGFB2|GATA6|ACVRL1|ESR2|LATS1|MT1E|SIPA1|MT2A|SLIT1|FGFR2|SDCBP|MTPN|CXCL12|CIB1|CDKN1A|PPP2CA|TAOK2|LGMN|PTPRJ|NUBP1|ADNP2|HPN|CDC42|MT1A|CEACAM1|ADAM17|DERL2|PSMD10|NRG3|TSG101|GDI1|BCAR1|ZFYVE27|FHL1|TP53TG5|RAB33B|BBS2|EIF4G2|DCC|SERP1|JARID2|BCL2L1|TGFBR3|PAFAH1B1|SIN3A|SYT17|BDNF|TRPV2|USP47|ERBB4|CREB1|TEAD1|SPART|BMPR1A|WFDC1|KDM2B|PRR5|ATAD3A	HSC	MetALD_vs_Control
GOBP_REGULATION_OF_HEART_CONTRACTION	0.000292771	0.0351012	0.498493	-0.386435	-1.71627	115	EPAS1|PDE4B|ABCC9|SLC8A1|CACNB2|EDNRB|P2RX4|CASQ2|GATA4|CLIC2|HEY2|GCH1|ADRA1A|RGS2|BMP10|FGF13|AVPR1A|KCNJ3|PDE4D|KCNIP2|PRKACA|ATP1B1|SRI|ANK2|TGFB2|TMEM161B|RNLS|CORIN|JUP|ATP2B1|SCN1B|TRPV1|SREBF1|ATP2A3|DMD|KCNN2|EDNRA|KCNE4|ATP2A2|PDE5A|CALM2	HSC	MetALD_vs_Control
GOBP_REGULATION_OF_HEART_RATE	0.00110649	0.0728747	0.45506	-0.464403	-1.79103	57	EPAS1|SLC8A1|CACNB2|EDNRB|CASQ2|HEY2|GCH1|ADRA1A|AVPR1A|KCNJ3|PDE4D|PRKACA|SRI|ANK2|TMEM161B|RNLS|JUP|SCN1B|TRPV1|SREBF1|DMD|EDNRA|KCNE4|ATP2A2|CALM2|YWHAE	HSC	MetALD_vs_Control
GOBP_REGULATION_OF_MEMBRANE_PROTEIN_ECTODOMAIN_PROTEOLYSIS	0.00124017	0.0746428	0.45506	0.65004	1.90805	17	SH3D19|TIMP3|TIMP1|TIMP2|RGMA|SNX33	HSC	MetALD_vs_Control
GOBP_REGULATION_OF_METAL_ION_TRANSPORT	0.000100854	0.0204599	0.538434	-0.325279	-1.59208	246	TRPC3|STAC|LRRC55|CNKSR3|SNCA|PDE4B|ABCC9|ITGB3|LYN|STIM2|SLC8A1|HES1|KCNMB1|FXYD6|CACNB2|B2M|SLC8B1|ADCYAP1R1|TESC|ATP2C2|APLNR|TMBIM6|P2RX4|CASQ2|CNTN1|PRKCE|CYBA|CTNNB1|HAP1|KCNK3|CLIC2|FYN|ATP1B3|ATP7A|FXYD2|FGF13|PRNP|ADORA2A|FGF12|PDE4D|ABL1|KCNIP2|BCL2|SPINK1|UBR3|PRKACA|ATP1B1|CHP1|PTPN6|SRI|ANK2|CD63|AKAP6|ACTN4|P2RX1|WWP2|CXCL12|YWHAH|STOM|WNK2|GNB2|GJC2|FXYD5|ATP2B1|SCN1B|CAB39|FHL1|DMD|PER1|NEDD4|DPP6|ITGB1|AHCYL1|RGN|KCNN2|KCNIP1|KCNE4|TRPV2|VAMP2	HSC	MetALD_vs_Control
GOBP_REGULATION_OF_MONOATOMIC_CATION_TRANSMEMBRANE_TRANSPORT	0.00020092	0.0299772	0.518848	-0.340738	-1.63902	205	TRPC3|STAC|LRRC55|CNKSR3|SNCA|PDE4B|ABCC9|ITGB3|LYN|STIM2|SLC8A1|KCNMB1|FXYD6|CACNB2|ADCYAP1R1|TESC|APLNR|TMBIM6|P2RX4|CASQ2|PRKCE|CYBA|HAP1|KCNK3|CLIC2|FYN|ATP1B3|ATP7A|FXYD2|FGF13|PRNP|FGF12|PDE4D|ABL1|KCNIP2|BCL2|UBR3|PRKACA|ATP1B1|CHP1|PTPN6|SRI|ANK2|TWIST1|CD63|AKAP6|ACTN4|P2RX1|WWP2|YWHAH|STOM|WNK2|GNB2|GJC2|FXYD5|SCN1B|CAB39|NDUFA4|FHL1|DMD|NEDD4|DPP6|ITGB1|RGN|KCNN2|KCNIP1|EDNRA|KCNE4|VAMP2	HSC	MetALD_vs_Control
GOBP_REGULATION_OF_MONOATOMIC_ION_TRANSMEMBRANE_TRANSPORT	0.000200565	0.0299772	0.518848	-0.324034	-1.59545	260	TRPC3|KCNK17|STAC|LRRC55|CNKSR3|SNCA|PDE4B|ABCC9|ITGB3|LYN|KCNJ8|STIM2|SLC8A1|KCNMB1|FXYD6|CACNB2|ADCYAP1R1|TESC|APLNR|KCNH1|SCN11A|TMBIM6|P2RX4|CASQ2|PRKCE|CYBA|KCNMA1|HAP1|CLIC1|KCNK3|CLIC2|FYN|ATP1B3|ATP7A|RELN|CLCN2|FXYD2|SLC26A5|FGF13|PRNP|KCNC4|FGF12|KCNJ3|PDE4D|ABL1|KCNQ4|KCNIP2|BCL2|UBR3|PRKACA|ATP1B1|CHP1|PTPN6|SRI|ANK2|TWIST1|SCN8A|CD63|AKAP6|ACTN4|P2RX1|RIPK1|WWP2|SLC6A9|YWHAH|STOM|WNK2|GNB2|GJC2|FXYD5	HSC	MetALD_vs_Control
GOBP_REGULATION_OF_MONOATOMIC_ION_TRANSPORT	0.000592814	0.0545227	0.477271	-0.29087	-1.47302	326	TRPC3|KCNK17|STAC|LRRC55|CNKSR3|SNCA|PDE4B|ABCC9|ITGB3|LYN|KCNJ8|STIM2|SLC8A1|HES1|KCNMB1|FXYD6|CACNB2|B2M|SLC8B1|ADCYAP1R1|TESC|ATP2C2|APLNR|KCNH1|SCN11A|TMBIM6|P2RX4|CASQ2|CNTN1|PRKCE|CYBA|KCNMA1|CTNNB1|HAP1|CLIC1|KCNK3|CLIC2|FYN|ATP1B3|ATP7A|CA2|RELN|CLCN2|FXYD2|SLC26A5|FGF13|PRNP|ADORA2A|KCNC4|FGF12|KCNJ3|PDE4D|ABL1|KCNQ4|KCNIP2|BCL2|SPINK1|UBR3|PRKACA|ATP1B1|CHP1|PTPN6|SRI|ANK2	HSC	MetALD_vs_Control
GOBP_REGULATION_OF_NERVOUS_SYSTEM_DEVELOPMENT	0.000928485	0.0676324	0.477271	-0.294446	-1.46429	303	SEMA4D|CDH4|LRRTM3|SLITRK6|SEMA3D|AMIGO2|RB1|CYFIP1|LYN|SEMA5A|ROBO2|HES1|DISC1|PARD3|B2M|PTN|DLG5|ID2|TPBG|EPHA7|CTNNB1|BTG2|LIF|HAP1|MAP2|KRAS|SYNJ1|LHX2|MBP|EIF2AK3|HEY2|PCM1|RELN|HGF|IFRD1|SEMA6D|NIN|LRRN3|GRID2|FGF13|FZD3|PTPRD|STAU2|XRCC5|BMPR2|ID1|RNF10|TNFRSF21|LRRC4B|SEMA3A|SEMA6A|EPHA4|SMURF1|PLAG1|IL1RAPL1|NF1|DUSP10|CDKL5|MAPT|PER2|ZPR1|GORASP1|ROBO1|RAB21|SNW1|MAN2A1|SLIT1|BRAF|TNFRSF1B|RAPGEF2|CXCL12|NTRK3|YWHAH|HOOK3|NTRK2|VEGFC|GJC2|ADGRB3|FIG4|ASCL2	HSC	MetALD_vs_Control
GOBP_REGULATION_OF_NEUROTRANSMITTER_LEVELS	0.00142104	0.0769427	0.45506	-0.356801	-1.61358	133	SYT10|SYT2|SNCA|RAP1A|SLC17A8|SYT9|ITGB3|SYT1|MEF2C|SLC1A2|NR4A1|SLC29A2|CTBP2|PRIMA1|UNC13B|SYNJ1|CLN8|DTNBP1|DBH|CADPS2|STXBP3|ADORA2A|STXBP2|GIT1|SLC6A12|SLC22A1|RAP1B|RIMS3|NF1|PRKN|PER2	HSC	MetALD_vs_Control
GOBP_REGULATION_OF_PEPTIDYL_TYROSINE_PHOSPHORYLATION	0.00138161	0.0769427	0.45506	-0.338156	-1.57543	167	SEMA4D|GFRA1|APP|FGFR3|ITGB3|RICTOR|LYN|HES1|ENPP2|CNTN1|PPP2R5B|PRKCE|EPHA7|CASS4|LIF|GPRC5B|HYAL2|ANGPT4|FYN|NTF3|EHD4|ADRA1A|RELN|HGF|DLG3|PTPN1|PRNP|FBXW7|ABI1|CSPG4|ABL1|EPHA4|SPINK1|SFRP1|PTPN6|PLPP3	HSC	MetALD_vs_Control
GOBP_REGULATION_OF_PROTEIN_SECRETION	0.000822339	0.0634619	0.477271	-0.338508	-1.58803	173	FRMD4A|IRS1|ANO1|SYT9|ADCY5|BMP8A|PCK2|PRKAR1A|SLC8B1|GOLPH3|CHRM3|PRKCE|TGFB3|UNC13B|MYRIP|PPARD|EZR|MCU|WLS|BLK|ADORA2A|SERGEF|NR1H4|ZBED6|PRKACA|HLA-DRB1|SFRP1|PRKN|PER2|CDK16|LRP5|SRI|PLCB1|ANG|ATP13A2|CD2AP|ENSA|TGFB2|BAD|ARFIP1|PTPN23|PAM|VEGFC|RSAD2|IER3IP1|ITPR1|PPIA|NR0B2|FOXA2|SREBF1|CLOCK|NR1H3|TTN|MYO18A|SERP1|HMGCR|LLGL2	HSC	MetALD_vs_Control
GOBP_REGULATION_OF_REGULATED_SECRETORY_PATHWAY	0.00213616	0.0949814	0.431708	-0.407967	-1.6932	77	SYT10|SYT2|RAP1A|SYT9|SYT1|LYN|FER|FOXF1|HLA-F|RABGEF1|DTNBP1|STXBP3|STXBP2|GIT1|RAP1B|RIMS3	HSC	MetALD_vs_Control
GOBP_REGULATION_OF_SECRETION	1.00136e-05	0.00747017	0.593325	-0.312337	-1.60408	382	FRMD4A|SYT10|MYO6|SYT2|SNCA|IRS1|ANO1|RAP1A|SYT9|SYT1|ADRA2B|ADCY5|LYN|BMP8A|PCK2|MEF2C|FER|FOXF1|PRKAR1A|SLC8B1|HLA-F|GOLPH3|CHRM3|EDNRB|RABGEF1|P2RX4|ACSL3|PRKCE|CYBA|TGFB3|LIF|HAP1|UNC13B|STXBP6|MYRIP|DTNBP1|SGK1|CADPS2|PPARD|EZR|MCU|ABCB11|HIP1R|WLS|STXBP3|BLK|ADORA2A|STXBP2|GIT1|AVPR1A|SERGEF|NR1H4|RAP1B|CHMP3|ZBED6|RIMS3|IL1RAPL1|SPINK1|NF1|PRKACA|HLA-DRB1|SFRP1|OAS2|PRKN|PER2|CDK16|LRP5|SRI|PLCB1|ANG|ATP13A2|CD2AP|ENSA|RAB7A|RAB27A|CD74|RAB21|CRY1|TGFB2|SELENOT|BAD|ARFIP1|BRAF|SDCBP|TNFRSF1B|PTPN23|GABBR1|P2RX1|PAM|CXCL12|CORIN|VEGFC|RSAD2|IER3IP1|ITPR1|PPIA|SCG5|CEACAM1|PLA2G4A|TRPV1|NR0B2|FOXA2|SREBF1|TSG101|ERBB3|CLOCK|NR1H3|RAB33B|TTN|MYO18A|P2RY1|SERP1|PRAM1|HMGCR|LLGL2|SYT17|PCLO|POFUT2|VAMP2|GRM7|SMCR8|ATP2A2	HSC	MetALD_vs_Control
GOBP_REGULATION_OF_SMALL_GTPASE_MEDIATED_SIGNAL_TRANSDUCTION	0.00138608	0.0769427	0.45506	-0.311204	-1.52887	238	OBSCN|ARHGAP6|ARHGAP15|DLC1|MAP4K4|ARHGAP42|PSD3|ARHGEF12|KANK1|DOCK8|FAM13B|ARHGAP32|GPR4|ADCYAP1R1|ITPKB|FGD4|ARFGEF1|RABGEF1|DENND1A|SOS2|CDC42SE1|FGD5|KBTBD7|TNFAIP1|KRAS|PLEKHG6|MCF2L|F11R|ARFGEF2|ADRA1A|RELN|OPHN1|GIT1|SYDE2|ABL1|MAPRE2|ARHGAP24|SIPA1L2|STAMBP|NF1|AMOT|ARHGEF10L|RALGAPA2|RDX|STARD13|RALGPS1|CD2AP|CUL3|PLEKHG1|ROBO1|CYTH1|TGFB2|MADD|SIPA1|CRK|SPRY2|ARAP1|MFN2|ARHGAP8|SHOC2|ARHGAP28	HSC	MetALD_vs_Control
GOBP_REGULATION_OF_SYNAPSE_ASSEMBLY	0.000133182	0.0248384	0.518848	-0.458259	-1.90193	77	SEMA4D|LRRTM3|SLITRK6|AMIGO2|APP|SNCA|FARP1|LRFN5|MEF2C|ROBO2|DLG5|SETD5|TPBG|EPHA7|CTNNB1|FZD1|LRRN3|GRID2|PTPRD|STAU2|LRRC4B|IL1RAPL1	HSC	MetALD_vs_Control
GOBP_REGULATION_OF_SYNAPSE_STRUCTURE_OR_ACTIVITY	0.0016744	0.0814358	0.45506	-0.334421	-1.55803	167	SEMA4D|LRRTM3|SLITRK6|AMIGO2|APP|SNCA|SLC17A8|CYFIP1|FARP1|LRFN5|MEF2C|ROBO2|DISC1|DLG5|SETD5|TPBG|EGLN1|EPHA7|CTNNB1|FYN|DTNBP1|FZD1|RELN|ADAM10|LRRN3|ZNF804A|GRID2|PTPRD|STAU2|PRNP|TANC1|LRRC4B|ABL1|EPHA4|IL1RAPL1|NF1|CDKL5|VCP|RHOB|PDLIM5|SLIT1|GRIPAP1|NTRK3|NTRK2|ADGRB3|CDC42|ARHGAP33|GRID1|PAK3|YWHAZ|RAB17|ARHGAP44|LRRTM2|NEDD4|IL1RAPL2|ITGB1|PAFAH1B1|DHX36|BDNF|NTRK1	HSC	MetALD_vs_Control
GOBP_REGULATION_OF_TRANSCRIPTION_INVOLVED_IN_G1_S_TRANSITION_OF_MITOTIC_CELL_CYCLE	0.00178822	0.0844603	0.45506	-0.677479	-1.92684	15	RB1|ID2|NPAT|E2F6|CDK16|ZPR1|KLF11|CDK18	HSC	MetALD_vs_Control
GOBP_REGULATION_OF_TRANSMEMBRANE_TRANSPORT	0.000260477	0.0339402	0.498493	-0.292951	-1.48661	352	TRPC3|KCNK17|STAC|LRRC55|CNKSR3|APP|SNCA|IRS1|SLC17A8|PDE4B|ABCC9|ITGB3|LYN|KCNJ8|STIM2|MEF2C|SLC8A1|KCNMB1|NR4A3|FXYD6|CACNB2|SLC1A2|ADCYAP1R1|TESC|CHRM3|APLNR|KCNH1|SCN11A|TMBIM6|P2RX4|CASQ2|PRKCE|CYBA|KCNMA1|OAZ2|HAP1|CLIC1|KCNK3|SELENOS|CLIC2|FYN|ATP1B3|ATP7A|CA2|RELN|CLCN2|RGS2|FXYD2|SLC26A5|FGF13|STXBP3|PRNP|KCNC4|FGF12|KCNJ3|PDE4D|ABL1|KCNQ4|KCNIP2|BCL2|UBR3|PRKACA|ATP1B1|CHP1|PTPN6|PER2|SRI|ANK2	HSC	MetALD_vs_Control
GOBP_REGULATION_OF_TRANSPORTER_ACTIVITY	0.000936821	0.0676324	0.477271	-0.337182	-1.60607	185	STAC|LRRC55|CNKSR3|APP|SNCA|PDE4B|ABCC9|STIM2|MEF2C|FXYD6|CACNB2|TESC|CHRM3|CASQ2|PRKCE|HAP1|KCNK3|CLIC2|ATP1B3|ATP7A|SGK1|RELN|FXYD2|SLC5A3|FGF13|PRNP|NDFIP2|FGF12|PDE4D|KCNIP2|BCL2|PRKACA|ATP1B1|CHP1|SRI|ANK2|TWIST1|AKAP6|KMT2A|ACTN4|RIPK1|WWP2|SLC6A9|YWHAH|STOM|WNK2|FXYD5|SCN1B|CAB39|NDUFA4|NR1H3|FHL1|DMD|NEDD4|ITGB1|AHCYL1|RGN|EDNRA|KCNE4|VAMP2	HSC	MetALD_vs_Control
GOBP_RESPONSE_TO_BMP	0.00109835	0.0728747	0.45506	-0.360784	-1.60916	119	BMPER|GDF2|USP9X|GATA3|HES1|RBPMS2|ADAMTS7|GATA4|TGFB3|USP15|TMEM100|FZD1|BMP10|XIAP|NODAL|BMPR2|TOB1|HTRA3|ABL1|SMURF1|EXT1|SFRP1|ATF2|USP9Y|BMP4|TBX20|DDX5|EGR1|CRIM1|ILK|TGFB2|GATA6|ACVRL1	HSC	MetALD_vs_Control
GOBP_RESPONSE_TO_CALCIUM_ION	0.000162112	0.0271715	0.518848	-0.413836	-1.81633	105	TRPC3|SYT10|SYT2|SYT9|RASGRP2|SYT1|JUN|MEF2C|KCNMB1|ITPKB|KCNH1|FOS|CASQ2|ADGRV1|KCNMA1|JUNB|KCNIP2|JUND|FOSB|CPNE8|SLC25A13|HNRNPD|BAD|BRAF|LGMN|IQGAP1|ALG2|GDI1|TTN|NEDD4|AHCYL1|ADD1|HSPA5|SYT17	HSC	MetALD_vs_Control
GOBP_RESPONSE_TO_CATECHOLAMINE	0.0019599	0.0913805	0.431708	-0.472219	-1.7869	51	APP|SNCA|PDE4B|ADCY5|NR4A3|CHRM3|GNB1|DTNBP1|CHRM5|ID1|GNG2|ABL1|GSK3B|CAV2|PRKACA|PRKN	HSC	MetALD_vs_Control
GOBP_RESPONSE_TO_COPPER_ION	5.00359e-05	0.0130391	0.557332	-0.639204	-2.11351	29	MT1H|APP|SNCA|MT1F|MT1G|ATP7A|TFRC|PRNP|MT1M|MAP1LC3A|MT1E|MT2A|PAM|NFE2L2|MT1A|ATP7B|DAXX	HSC	MetALD_vs_Control
GOBP_RESPONSE_TO_HEAT	0.00122918	0.0746428	0.45506	-0.420549	-1.74542	77	STAC|ANO1|LYN|SCN11A|FGF1|SCARA5|SIRT1|RBBP7|GSK3B|PSIP1|NF1|PRKACA|MAPT|CREBBP|VCP|HSBP1|EP300|HTRA2|ST8SIA1|CXCL12|CD14|MAPKAPK2|TRPV1|DAXX|CHORDC1|DHX36|GCLC|TCIM|HSBP1L1|YWHAE|THBS1|HSP90AA1	HSC	MetALD_vs_Control
GOBP_RESPONSE_TO_INORGANIC_SUBSTANCE	2.10267e-05	0.0108595	0.57561	-0.306166	-1.58556	406	TRPC3|PDE8A|SYT10|SYT2|MT1H|APP|SNCA|MT1F|SYT9|RASGRP2|SYT1|ADAMTS13|JUN|MT1G|MEF2C|SLC8A1|KCNMB1|NR4A3|B2M|ITPKB|EDNRB|KCNH1|SCN11A|SLC39A8|TNFRSF11B|FOS|P2RX4|CASQ2|EGLN1|ADGRV1|KCNMA1|ZNF277|KCNK3|MBP|FYN|EIF2AK3|ATP7A|GCH1|CASP9|NSMCE3|HGF|NPC1|HBA1|TFRC|IMPA2|SLC26A5|H19|JUNB|FANCC|HBB|PRNP|ADORA2A|TRAF2|CLDN1|AVPR1A|PPP1CA|EIF4A3|SIRT1|STK24|CDK2|ABL1|ALPL|KCNIP2|BCL2|ACO1|JUND|PRKN|MAPT|ATF2|MAPK8|FOSB|PLCB1|MT1M|CPNE8|ATP13A2|SLC25A13|VCP|RHOB|SELENOM|HNRNPD|KLF2|PRDX1|MAP1LC3A|HP|PLEKHA1|ATRX|MT1E|SIPA1|TNFAIP3|KMT2A|BAD|MT2A|BRAF|CRK|MAPK1|RIPK1|PAM|CD14|PPP2CA|LGMN|HBA2|KDM6B	HSC	MetALD_vs_Control
GOBP_RESPONSE_TO_METAL_ION	3.30043e-05	0.0124723	0.557332	-0.341066	-1.67931	260	TRPC3|SYT10|SYT2|MT1H|APP|SNCA|MT1F|SYT9|RASGRP2|SYT1|ADAMTS13|JUN|MT1G|MEF2C|KCNMB1|B2M|ITPKB|KCNH1|SLC39A8|TNFRSF11B|FOS|P2RX4|CASQ2|ADGRV1|KCNMA1|KCNK3|MBP|EIF2AK3|ATP7A|CASP9|NPC1|TFRC|IMPA2|SLC26A5|JUNB|PRNP|CLDN1|PPP1CA|KCNIP2|BCL2|ACO1|JUND|PRKN|MAPT|MAPK8|FOSB|MT1M|CPNE8|ATP13A2|SLC25A13|HNRNPD|MAP1LC3A|MT1E|KMT2A|BAD|MT2A|BRAF|MAPK1|PAM|CD14|PPP2CA|LGMN|NFE2L2|IQGAP1|MT1A|ALG2|GDI1|TTN|CUTA|ATP7B|DAXX|NEDD4|AHCYL1|ADD1|HSPA5|SYT17|GCLC|DNMT3A|CALM2|TIGAR|CREB1	HSC	MetALD_vs_Control
GOBP_RESPONSE_TO_SALT	0.000101994	0.0204599	0.538434	-0.32508	-1.5911	246	TRPC3|SYT10|SYT2|ABCC9|SYT9|RASGRP2|SYT1|ADAMTS13|JUN|MEF2C|SLC8A1|KCNMB1|B2M|SLC1A2|ITPKB|CHRM3|EDNRB|KCNH1|TMBIM6|FOS|P2RX4|CASQ2|PRKCE|ADGRV1|KCNMA1|GNB1|FYN|ATP7A|CHRM5|IMPA2|SLC26A5|JUNB|CLDN1|SDK1|AVPR1A|ALPL|KCNIP2|JUND|ATF2|FOSB|PLCB1|CPNE8|SLC25A13|EGR1|HNRNPD|GHR|TAF9|MAP1LC3A|MTHFR|SIPA1|KMT2A|BAD|BRAF|P2RX1|RNLS|SCNN1A|LGMN|NPR2|NFE2L2|ITPR1|IQGAP1|TRPV1|ALG2|GDI1|TTN|P2RY1|DAXX|NEDD4|AHCYL1|ADD1|HSPA5|SYT17|GCLC|EDNRA|HSP90B1|DNMT3A|NTRK1|F7|CALM2	HSC	MetALD_vs_Control
GOBP_RIBONUCLEOTIDE_CATABOLIC_PROCESS	0.00124359	0.0746428	0.45506	-0.497537	-1.80177	43	PDE8A|PDE10A|PDE4B|PDE8B|PDE7B|UPB1|PDE2A|ABCD1|PDE9A|NT5C2|PDE4D|UPP1|ACAT1	HSC	MetALD_vs_Control
GOBP_RIBOSOME_BIOGENESIS	0.000171193	0.0273664	0.518848	0.333057	1.61307	224	FBL|NSA2|METTL5|GLUL|DHX29|LAS1L|RPP25|ERAL1|ESF1|PWP1|YBEY|NOL8|TRMT61B|KRI1|RIOK3|NOB1|NOP14|PDCD11|MDN1|ERI1|HEATR1|LSM6|GEMIN4|XPO1|RPF1|ERI3|WDR12|FTSJ3|URB1|WDR75|NOM1|MTG2|DDX49|RPP38|YTHDF2|RPUSD2|RPP30|PIN4|RCL1|POP4|MYBBP1A|ERCC2|C1orf109|GTF3A|DDX51|TSR2|NOL6|MRM1|EXOSC7|TFB2M|MTERF4|TRMT112|DDX31|GNL3L|PRKDC|SDAD1|ZNF622|C1D|RBIS|RIOK1|ZNF658|UTP20|SHQ1|TMA16|SRFBP1|EXOSC1|HEATR3|GTPBP10|RBFA|DKC1|SURF6|UTP15|NOP56|ZNHIT6|PES1|UTP6|TSR1|UTP3|RRP7A|UTP11|NSUN5|ZCCHC4|DDX10|NOL9|BYSL|NGDN|NOP9|PAK1IP1|RRP36|CUL4A|NHP2|ERI2|EXOSC6|LTO1|KRR1|CUL4B|NPM1|WDR3|NOL11|EXOSC10|PIH1D1	HSC	MetALD_vs_Control
GOBP_RRNA_METABOLIC_PROCESS	0.000145958	0.0260495	0.518848	0.336163	1.6091	198	FBL|NSA2|METTL5|LAS1L|RPP25|ESF1|PWP1|YBEY|NOL8|TRMT61B|KRI1|ERCC6|RIOK3|NOB1|NOP14|PDCD11|ERI1|HEATR1|LSM6|GEMIN4|RPF1|ERI3|WDR12|FTSJ3|URB1|WDR75|IPPK|DDX49|RPP38|YTHDF2|RPUSD2|RPP30|PIN4|RCL1|POP4|GTF3C2|ERCC2|GTF3A|DDX51|TSR2|NOL6|MRM1|EXOSC7|CAVIN1|TFB2M|ZCCHC7|MTERF4|SMARCA4|TRMT112|PRKDC|GTF3C6|C1D|RIOK1|UTP20|SHQ1|SRFBP1|TCOF1|EXOSC1|RBFA|GTF3C4|DKC1|UTP15|NOP56|ZNHIT6|PES1|UTP6|TSR1|GTF3C3|UTP3|RRP7A|UTP11|NSUN5|ZCCHC4|DDX10|NOL9|BYSL|NGDN|NOP9|DEDD2|RRP36|NHP2	HSC	MetALD_vs_Control
GOBP_RRNA_PROCESSING	0.000515299	0.05242	0.477271	0.34739	1.63598	165	FBL|NSA2|METTL5|LAS1L|RPP25|ESF1|PWP1|YBEY|NOL8|TRMT61B|KRI1|RIOK3|NOB1|NOP14|PDCD11|ERI1|HEATR1|LSM6|GEMIN4|RPF1|ERI3|WDR12|FTSJ3|URB1|WDR75|DDX49|RPP38|YTHDF2|RPUSD2|RPP30|PIN4|RCL1|POP4|ERCC2|DDX51|TSR2|NOL6|MRM1|EXOSC7|TFB2M|MTERF4|TRMT112|PRKDC|C1D|RIOK1|UTP20|SHQ1|SRFBP1|EXOSC1|RBFA|DKC1|UTP15|NOP56|ZNHIT6|PES1|UTP6|TSR1|UTP3|RRP7A|UTP11|NSUN5|ZCCHC4|DDX10|NOL9|BYSL|NGDN	HSC	MetALD_vs_Control
GOBP_SIGNAL_RELEASE	0.000769576	0.0615111	0.477271	-0.300076	-1.48817	276	SYT10|SYT2|SNCA|IRS1|ANO1|RAP1A|GATA3|SYT9|SYT1|ADRA2B|ADCY5|LYN|BMP8A|PCK2|MEF2C|PRKAR1A|SLC8B1|CHRM3|EDNRB|NR4A1|P2RX4|CTBP2|TBX3|PRKCE|CYB5R4|LIF|UNC13B|CPE|SYNJ1|MYRIP|DTNBP1|CADPS2|PPARD|MCU|WLS|STXBP3|BLK|ADORA2A|STXBP2|GIT1|NR1H4|RAP1B|ZBED6|RIMS3|SPINK1|NF1|PRKACA|HLA-DRB1|SFRP1|PRKN|PER2|CDK16|LRP5|SRI|PLCB1|STX19|ENSA|SELENOM|CRY1|SELENOT|BAD|BRAF|PTPN23|GABBR1|P2RX1|CXCL12	HSC	MetALD_vs_Control
GOBP_SMALL_GTPASE_MEDIATED_SIGNAL_TRANSDUCTION	0.000219691	0.0313831	0.518848	-0.291924	-1.5007	389	CCDC88C|OBSCN|ARHGAP6|ARHGAP15|DLC1|MAP4K4|ARHGAP42|RB1|PSD3|RAP1A|NGFR|ARHGEF12|CYFIP1|KANK1|RASGRP2|DOCK8|USP8|FAM13B|ARHGAP32|GPR4|ADCYAP1R1|ITPKB|FGD4|ARFGEF1|RABGEF1|DENND1A|SOS2|CDC42SE1|FGD5|GNB1|KBTBD7|TNFAIP1|KRAS|DOCK6|RGL1|PLEKHG6|MCF2L|RHOBTB2|F11R|ARFGEF2|ADRA1A|RELN|RABIF|RASSF1|OPHN1|CHM|DOCK9|GIT1|SYDE2|RAP1B|CDK2|ABL1|MAPRE2|ARHGAP24|SIPA1L2|STAMBP|NF1|AMOT|ARHGEF10L|CHP1|RALGAPA2|RDX|STARD13|ELMO1|RALGPS1|CD2AP|DOCK4|CUL3|USO1|PLEKHG1|RHOB|ROBO1|RAB21|CYTH1|TGFB2|MADD|PLD1|SIPA1|RAB30|CRK|SDCBP|RASGEF1B|RAPGEF2|CDKN1A|SPRY2|ARAP1|RIT1|MFN2|GRB2|ARHGAP8|SHOC2|TAX1BP3|RGL3|RASGRP3|ARHGAP28|RHOJ|RND3|RAPGEF6|CDC42|ARHGAP33|RAB4B|RAPGEF3|VAV3|RHEB|GDI1|ARHGAP44|NUCB1	HSC	MetALD_vs_Control
GOBP_STRIATED_MUSCLE_CONTRACTION	0.000272977	0.0339402	0.498493	-0.411465	-1.79516	97	STAC|PDE4B|ABCC9|KCNJ8|SLC8A1|CACNB2|SYNM|NR4A1|P2RX4|CASQ2|RCSD1|GATA4|CLIC2|ADRA1A|RGS2|BMP10|FGF13|ARG2|FGF12|KCNJ3|PDE4D|VEGFB|PRKACA|ATP1B1|SRI|ANK2	HSC	MetALD_vs_Control
GOBP_SYNAPTIC_SIGNALING	7.93632e-05	0.0177615	0.538434	-0.288525	-1.50072	442	SYT10|AMPH|SYT2|APP|SNCA|RAP1A|NGFR|SLC17A8|PLAT|ERC1|CYFIP1|SYT9|SYT1|APBA1|FARP1|PPP1R9A|MEF2C|USP8|KCNMB1|CACNB2|DISC1|PTN|SLC1A2|CHRM3|PDE7B|PLCL1|CNTN4|NR4A1|P2RX4|PRKAR2B|CTBP2|TPBG|PRKCE|DGKE|EPHA7|GNB1|CTNNB1|HAP1|UNC13B|STAU1|KCNK3|KRAS|SYNJ1|ZDHHC2|GABRG1|MBP|NLGN4X|FYN|DTNBP1|CA2|ADRA1A|DBH|CADPS2|RELN|CHRM5|TMEM108|OPHN1|AKAP12|GRID2|STXBP3|PLCL2|PTPRD|STAU2|DLG3|SYAP1|GRIN3A|PRNP|ADORA2A|STXBP2|GIT1|RNF10|GRIA3|KCNC4|EIF4A3|RAP1B|FGF12|RIMS3|ABL1|GSK3B|EPHA4|KCNIP2|EXT1|IL1RAPL1|NF1|PRKACA|PTCHD1|CDKL5|PRKN|MAPT	HSC	MetALD_vs_Control
GOBP_SYNAPTIC_VESICLE_EXOCYTOSIS	0.00126812	0.0746857	0.45506	-0.458607	-1.77392	59	SYT10|SYT2|SNCA|RAP1A|SYT9|SYT1|CTBP2|UNC13B|SYNJ1|DTNBP1|CADPS2|GIT1|RAP1B|RIMS3|STX19|BRAF|P2RX1|SCRIB|P2RY1|PCLO|VAMP2|ATP2A2|PRRT2	HSC	MetALD_vs_Control
GOBP_TISSUE_MIGRATION	0.00223753	0.0975504	0.431708	-0.300097	-1.46664	247	BMPER|GDF2|PIK3R3|MAP4K4|ANXA3|EPB41L5|GATA3|KANK1|ITGB3|JUN|ACTG2|SEMA5A|MEF2C|CAPN7|PTN|FOXF1|ENPP2|NR4A1|P2RX4|PRKCE|TEK|ADAMTS9|FGF1|VIL1|ANGPT4|TBXA2R|PPARD|PRKCA|BMP10|BMPR2|ID1|FBXW7|MIA3|EPHB4|PRKD2|SIRT1|FGFR1|ABL1|MAPRE2|NF1|AMOT|DUSP10|APOH|STARD13|PLPP3|BMP4|CLEC14A|KLF4|RHOB|EPB41L4B|PFN1|ROBO1|TGFB2|ACVRL1|HDAC5|VSTM4|PTPN23|PTPRM|ATP5F1B|LGALS8|CIB1|LGMN|VEGFC|JUP|RHOJ|NFE2L2|PIK3C2A|SASH1|BCAS3|CEACAM1|ADAM17	HSC	MetALD_vs_Control
GOBP_TRNA_METABOLIC_PROCESS	9.10352e-08	0.000305605	0.704976	0.435141	2.03434	160	DTWD1|PTCD1|PUS7|RPP25|MTFMT|TSEN2|TPRKB|TRMT61B|WDR6|LSM6|FARSA|HARS2|PUS1|TRIT1|TYW5|CLP1|TARBP1|SSB|TYW3|ANKRD16|POLR2L|ELP2|DALRD3|RPP38|ELP6|TRMU|TRMT10B|RPP30|THUMPD1|C2orf49|POP4|TRMT5|GTF3C2|CTU1|EXOSC7|SARS2|EARS2|LARS2|RPP25L|ELP3|ZCCHC7|GRSF1|POP5|FAM98B|WARS2|ADAT2|TRMT112|DICER1|QTRT2|TRMT13|GTF3C6|ZBTB8OS|DTD2|ELAC1|PUS3|TRMT61A|YARS2|LRRC47|METTL8|DUS1L|ELAC2|FARS2|TRMT10C|ALKBH1|GTF3C4	HSC	MetALD_vs_Control
GOBP_TRNA_MODIFICATION	0.000161472	0.0271715	0.518848	0.440143	1.86032	88	DTWD1|PUS7|MTFMT|TPRKB|TRMT61B|WDR6|PUS1|TRIT1|TYW5|TARBP1|SSB|TYW3|ANKRD16|ELP2|DALRD3|ELP6|TRMU|TRMT10B|THUMPD1|TRMT5|CTU1|SARS2|ELP3|ADAT2|TRMT112|QTRT2|TRMT13|PUS3|TRMT61A|METTL8|DUS1L|TRMT10C|ALKBH1|ELP1|METTL6|QTRT1|BCDIN3D|METTL2B|TRMT1|SEPSECS|PUS10|METTL1|THADA	HSC	MetALD_vs_Control
GOBP_TRNA_PROCESSING	6.99503e-07	0.00156549	0.659444	0.450157	1.99308	122	DTWD1|PTCD1|PUS7|RPP25|MTFMT|TSEN2|TPRKB|TRMT61B|WDR6|LSM6|PUS1|TRIT1|TYW5|CLP1|TARBP1|SSB|TYW3|ANKRD16|ELP2|DALRD3|RPP38|ELP6|TRMU|TRMT10B|RPP30|THUMPD1|C2orf49|POP4|TRMT5|CTU1|SARS2|RPP25L|ELP3|GRSF1|POP5|FAM98B|ADAT2|TRMT112|QTRT2|TRMT13|ZBTB8OS|ELAC1|PUS3|TRMT61A|METTL8|DUS1L|ELAC2|FARS2|TRMT10C|ALKBH1|ELP1|METTL6|QTRT1|BCDIN3D|METTL2B|TRMT1|SEPSECS|PUS10|METTL1|THADA	HSC	MetALD_vs_Control
GOBP_T_CELL_CYTOKINE_PRODUCTION	0.000212411	0.0310028	0.518848	-0.627929	-2.01903	24	GATA3|B2M|HLA-F|TRAF2|ARID5A|CD55|IL18|TNFRSF1B|RSAD2|IL18R1|MALT1	HSC	MetALD_vs_Control
GOBP_VASODILATION	0.000290342	0.0351012	0.498493	-0.617775	-1.99726	26	NPR3|KCNMB1|EDNRB|GCH1|PPARD|RGS2|ADORA2A|EXT1|ITGA1|KLF2|VSTM4	HSC	MetALD_vs_Control
GOMF_3_5_CYCLIC_AMP_PHOSPHODIESTERASE_ACTIVITY	0.00163129	0.0814358	0.45506	-0.651631	-1.90078	17	PDE8A|PDE10A|PDE4B|PDE8B|PDE7B|PDE2A|PDE3A|PDE4D	HSC	MetALD_vs_Control
GOMF_CATALYTIC_ACTIVITY_ACTING_ON_A_TRNA	0.000187441	0.029267	0.518848	0.413313	1.77697	99	DTWD1|RPP25|MTFMT|TSEN2|TRMT61B|FARSA|HARS2|PUS1|TRIT1|TYW5|TARBP1|TYW3|DALRD3|RPP38|TRMU|TRMT10B|RPP30|POP4|TRMT5|SARS2|EARS2|LARS2|POP5|WARS2|QTRT2|TRMT13|DTD2|ELAC1|FTO|PUS3|TRMT61A|YARS2|LRRC47|METTL8|DUS1L|ELAC2|FARS2|TRMT10C|ALKBH1|METTL6|PTRH2|QTRT1|BCDIN3D|METTL2B|TRMT1|SEPSECS|PUS10|METTL1	HSC	MetALD_vs_Control
GOMF_CYCLIC_NUCLEOTIDE_PHOSPHODIESTERASE_ACTIVITY	0.00140565	0.0769427	0.45506	-0.617602	-1.9199	21	PDE8A|PDE10A|PDE4B|PDE8B|PDE7B|PDE2A|PDE9A|PDE3A|PDE4D|CNP|PDE11A|PDE4C|PDE1B|PDE5A	HSC	MetALD_vs_Control
GOMF_EXTRACELLULAR_MATRIX_STRUCTURAL_CONSTITUENT	2.38666e-06	0.00267068	0.627257	0.451593	2.00227	117	EFEMP1|COL8A1|FN1|COL1A2|COL16A1|COL1A1|COL11A1|COL3A1|LTBP2|COL5A1|PODN|AEBP1|COL5A2|NPNT|FBLN5|HSPG2|CILP|LUM|PCOLCE|SRPX2|LAMA2|ELN|MGP|FBLN2|COL7A1|EDIL3|VCAN|CTHRC1|SPON1|DCN	HSC	MetALD_vs_Control
GOMF_FILAMIN_BINDING	0.000348986	0.0397135	0.498493	0.781335	2.0002	11	PDLIM2|FBLIM1|NEBL|DPYSL3|TMEM67|CRMP1	HSC	MetALD_vs_Control
GOMF_METALLOENDOPEPTIDASE_INHIBITOR_ACTIVITY	0.000764773	0.0615111	0.477271	0.759202	1.94354	11	LXN|RARRES1|TIMP3|TIMP1|TIMP2|RECK	HSC	MetALD_vs_Control
GOMF_MOLECULAR_FUNCTION_INHIBITOR_ACTIVITY	3.71777e-05	0.0124723	0.557332	-0.286749	-1.50318	484	CCDC88C|TNFAIP8|OBSCN|PXDN|C9orf72|HMSD|SLCO1B3|APP|PSD3|SNCA|DENND2A|RAP1A|ANXA3|MCUB|FRY|ARHGEF12|ARHGEF7|CARD16|RASGRP2|DOCK8|RAB3IP|FARP1|LYPD6|PTN|SLCO1B7|TESC|ITSN2|FGD4|ARFGEF1|TMBIM6|RABGEF1|DENND1A|SERPINB6|PHACTR3|SOS2|RIN3|ID2|CDC42SE1|ADGRV1|FGD5|GMNN|ARHGEF6|OAZ2|SERPINI1|HYAL2|SBF2|PPP1R2|DOCK6|RGL1|PROS1|VIL1|TBXA2R|LRPAP1|DDIT3|PLEKHG6|MCF2L|SERPINB8|ITIH5|ITPRIP|ARFGEF2|PZP|RGS2|RABIF|TAOK3|LPA|ID3|APLP2|DOCK9|XIAP|PPP1R1C|TRAPPC2B|PRNP|ID1|SERGEF|CHMP3|YWHAB|BCL2|SPINK1|SPOP|ARHGEF10L|CHP1|ELMO1|SERPINC1|RALGPS1|DOCK4|CAST|PPP1R35|PPP1R10|ENSA|PLEKHG1|CRIM1|FBXO5|CYTH1|MADD|ESR2|RAB3GAP2|GRIPAP1|AMBP|RASGEF1B|RAPGEF2|CDKN1A|TRIB3|SERPINB1|RGL3|RASGRP3|A2ML1|CCZ1|PKIA|ITPR1|RAPGEF6|SCN1B|SCG5|IQGAP1|RAPGEF3|NR0B2|VAV3|HERC1|COL28A1|VPS9D1|NUCB1|SOCS3|USP14|APOC2|PPP1R12A|SPP2|DAXX|FNIP2|NEDD4|ITIH4|SIN3A|TAF3|RCBTB2|GRM7|SMCR8|IL18BP|CALM2|PAK1|CYTH2|SOCS1|GMFB|PCYT1A|PEBP1|BCAR3|ARF4|RHOU|WFDC1|SERPIND1|DENND5B|DUSP19|GMFG|SH3BP5|ANGPTL3|NET1|ARHGEF28|SPINT2|AHSG	HSC	MetALD_vs_Control
GOMF_NUCLEOSIDE_TRIPHOSPHATASE_REGULATOR_ACTIVITY	0.00101563	0.0706833	0.45506	-0.273848	-1.41372	398	CCDC88C|OBSCN|ARHGAP6|ARHGAP15|DLC1|C9orf72|ARHGAP42|PSD3|DENND2A|RAP1A|ARHGEF12|ARHGEF7|RASGRP2|DOCK8|RAB3IP|FARP1|JUN|FAM13B|ARHGAP32|TBC1D1|CHRM3|ITSN2|FGD4|ARFGEF1|RABGEF1|DENND1A|SOS2|RIN3|CDC42SE1|FGD5|ARHGEF6|SBF2|DOCK6|RGL1|RGPD3|SESN2|TBXA2R|PLEKHG6|MCF2L|ARFGEF2|RGS2|RABIF|ACAP2|SEC23A|OPHN1|CHM|OCRL|DOCK9|RANBP2|RGS6|GIT1|SERGEF|TBC1D9|SYDE2|RGS5|ARHGAP24|SIPA1L2|NF1|SMAP1|ARHGEF10L|RALGAPA2|STARD13|ELMO1|PLCB1|RALGPS1|DOCK4|RGS12|PLEKHG1|CYTH1|MADD|RABGAP1L|RANBP3L|SIPA1|RAB3GAP2|BNIP2|GRIPAP1|RASGEF1B|RAPGEF2|ARAP1|GRB2|TBC1D22B|ARHGAP8|RGL3|RASGRP3|ARHGAP28|ADGRB3|CCZ1|SGSM1|TBC1D5|RAPGEF6|ARHGAP33|IQGAP1|RAPGEF3|VAV3|HERC1|GDI1|VPS9D1|ARHGAP44|NUCB1	HSC	MetALD_vs_Control
GOMF_PHOSPHATIDYLINOSITOL_4_5_BISPHOSPHATE_PHOSPHATASE_ACTIVITY	0.00122425	0.0746428	0.45506	-0.736416	-1.87486	11	INPP5D|INPP5B|SYNJ1|OCRL|PTPMT1|SYNJ2|FIG4|PIP4P1	HSC	MetALD_vs_Control
GOMF_PHOSPHATIDYLINOSITOL_PHOSPHATE_BINDING	0.001528	0.0801486	0.45506	-0.352194	-1.60507	138	OBSCN|SYT10|SYT9|SYT1|MYO10|ARHGAP32|PARD3|RUBCN|GOLPH3|KCNH1|DENND1A|SYTL2|RCSD1|VIL1|FERMT2|MYO1B|WDR45B|ZFYVE16|HIP1R|LDLRAP1|KIF16B|PHLDA1|LAPTM4B|CHMP3|PLEKHA5|GSDMD|MAPT|PLCB1|ATP13A2|PICALM|PFN1|PLEKHB2|ARFIP1|SDCBP|ARAP1|SNX14|SNX24|IQGAP1|PLA2G4A	HSC	MetALD_vs_Control
GOMF_PHOSPHORIC_DIESTER_HYDROLASE_ACTIVITY	0.00164436	0.0814358	0.45506	-0.44389	-1.74949	62	PDE8A|PDE10A|PDE4B|PDE8B|CHRM3|ENPP2|PDE7B|PLCL1|PDE2A|PDE9A|PDE3A|CHRM5|PLCL2|GDE1|PDE4D|PLCB1|TDP1|CNP|PLD1|PLCB3|FICD|PDIA3|PDE11A|PDE4C|EDNRA|PDE1B|PDE5A|SMPD4|GPCPD1|PDE7A|GPLD1|PLCXD1|PLCD1	HSC	MetALD_vs_Control
GOMF_PHOSPHORIC_ESTER_HYDROLASE_ACTIVITY	0.00146499	0.0774486	0.45506	-0.2964	-1.46687	278	PDE8A|PON3|MTMR3|PDE10A|PHLPP1|PDE4B|PDE8B|INPP1|CHRM3|ENPP2|PDE7B|PP2D1|PLCL1|PTPRK|DUSP16|CDC14A|LPIN2|MTMR8|INPP5D|INPP5B|PDE2A|SYNJ1|PDE9A|PDE3A|PTPN14|CHRM5|IMPA2|OCRL|PLCL2|PTPRD|PPP6C|MTMR1|GDE1|PTPN1|TPTE2|PPP1CA|DUSP8|PTPN4|NT5C2|PDE4D|ALPL|PTPN20|G6PC3|DUSP3|PTPMT1|DUSP10|EYA3|EYA2|PTPN6|PTPRH|PLPP3|PLCB1|PTPN21|TDP1|CNP|MTMR4|PLD1|EPHX2|PTPN23|INPP5A|PTPRM|PLCB3|INPP4A|MTMR6|PPP2CA|PTPRJ|SYNJ2|INPP4B|NT5DC2|NT5C3B|FIG4|FICD|PDIA3|PDE11A|PIP4P1|PHOSPHO2	HSC	MetALD_vs_Control
GOMF_PLATELET_DERIVED_GROWTH_FACTOR_BINDING	0.000936431	0.0676324	0.477271	0.771261	1.9358	10	COL1A2|COL1A1|COL3A1|COL5A1|PDGFRA|PDGFA	HSC	MetALD_vs_Control
GOMF_SIGNALING_RECEPTOR_REGULATOR_ACTIVITY	0.0023818	0.0999464	0.431708	-0.320887	-1.5306	193	SEMA4D|LYPD6B|EDA|GDF2|WNT5B|PXDN|SEMA3D|APP|COLEC10|BMP8A|SEMA5A|TNFSF15|LYPD6|PTN|TAFA1|CCK|TNFRSF11B|CXCL14|PRKCE|EPHA7|TGFB3|LIF|TNFSF13|OGN|FGF1|ANGPT4|LRPAP1|NTF3|KL|HGF|OSGIN1|SEMA6D|BMP10|FGF13|NODAL|BMPR2|SEMA3A|FGF12|SEMA6A	HSC	MetALD_vs_Control
GOMF_TRANSFERASE_ACTIVITY_TRANSFERRING_ONE_CARBON_GROUPS	0.00201254	0.0925492	0.431708	0.319495	1.51989	186	SETBP1|PRDM6|FBL|METTL5|METTL3|N6AMT1|INMT|METTL22|METTL7A|MTFMT|TRMT61B|MTR|SETD6|PRMT7|CARNMT1|DPH5|SETMAR|NNMT|EEF1AKMT3|GCSH|CAD|FTSJ3|TARBP1|SUV39H2|COQ5|HEMK1|TYW3|PRMT3|EEF1AKMT1|ALDH1L2|EZH2|AMT|TRMT10B|HNMT|TRMT5|DOT1L|LCMT1|ATPSCKMT|MRM1|TFB2M|GART|PCMTD1|NDUFAF5|SMYD4|SUZ12|FAM98B|NSD2|TRMT112|PRMT6|ANTKMT|PRMT5|TRMT13|GAMT|CSKMT|NSD1|TRMT61A|EEF1AKMT2|METTL8|TRMT10C|KMT2B|ATIC|PRDM15|ETFBKMT|SETDB2|EHMT2|METTL6	HSC	MetALD_vs_Control
GOMF_TRNA_BINDING	0.000679662	0.0586935	0.477271	0.476825	1.85823	56	AIMP1|PTCD1|EEF1A1|IGHMBP2|FARSA|IFIT5|PUS1|TYW5|SSB|DALRD3|XPOT|TRMU|TRMT10B|CTU1|SARS2|EARS2|XPO5|ELP3|DTD2|YARS2|FARS2|TRMT10C|ALKBH1|ELP1	HSC	MetALD_vs_Control
HALLMARK_EPITHELIAL_MESENCHYMAL_TRANSITION	6.25573e-13	4.2001e-09	0.921426	0.503	2.3638	171	ITGB5|NTM|FAP|FN1|COL1A2|FAS|COL16A1|COL1A1|CRLF1|COL11A1|COL3A1|DAB2|COL5A1|COL5A2|PMP22|FBLN5|ITGA2|GAS1|LRP1|BASP1|LUM|PCOLCE|LOXL1|GADD45A|LAMA2|SFRP4|SERPINE1|PLOD2|TIMP3|TIMP1|ELN|DPYSL3|MGP|CDH11|FBLN2|PRRX1|COL7A1|INHBA|EDIL3|ECM2|VCAM1|ADAM12|THY1|VCAN|GEM|CTHRC1|GREM1|CD44|DCN|CDH6|NNMT	HSC	MetALD_vs_Control
HALLMARK_TNFA_SIGNALING_VIA_NFKB	0.00132695	0.0761467	0.45506	-0.34761	-1.60695	158	TNFAIP8|PDE4B|GPR183|CD83|JUN|TNC|HES1|NR4A3|NR4A2|ICAM1|NR4A1|FOS|ID2|BTG2|LIF|LITAF|FJX1|SERPINB8|GCH1|IER2|SGK1|REL|NFKBIA|SNN|JUNB|MXD1|ATF3|PHLDA1|NFKB1|SLC2A6|ETS2|PLPP3|FOSB|NFIL3|B4GALT1|IRF1|KLF4|EGR1|MAFF|RHOB|PDLIM5|CCNL1|KLF2|IER3|TNFAIP3|IL18|CDKN1A|KDM6B|CEBPB|NFE2L2|ATP2B1|EIF1|TIPARP|MCL1|ZFP36|RCAN1|SOCS3|BHLHE40|PER1	HSC	MetALD_vs_Control
HALLMARK_UV_RESPONSE_UP	0.000260998	0.0339402	0.498493	-0.392767	-1.76591	126	LYN|SLC25A4|HLA-F|CCK|PLCL1|ICAM1|NR4A1|TMBIM6|FOS|HSPA13|BTG2|MARK2|HYAL2|PPP1R2|LHX2|CA2|GCH1|NFKBIA|CLCN2|TFRC|JUNB|PTPRD|ATF3|SLC6A12|CDK2|PRKACA|ASNS|PDLIM3|FOSB|IRF1|STARD3|EPHX1|RHOB|RAB27A|CNP|NTRK3|GGH|NUP58|PRPF3|SELENOW|EIF5|AGO2|YKT6|DDX21|TGFBRAP1|EIF2S3|C4BPB|ALAS1|STK25|HNRNPU|RASGRP1|SLC6A8|CYB5B	HSC	MetALD_vs_Control
KEGG_CHEMOKINE_SIGNALING_PATHWAY	0.00159167	0.0814358	0.45506	-0.374374	-1.65817	113	PIK3R3|SHC2|RAP1A|GRK5|RASGRP2|ADCY5|LYN|PARD3|SOS2|CXCL14|ADCY3|GNB1|ADCY9|KRAS|NFKBIA|GNG2|NFKB1|RAP1B|GSK3B|PRKACB|PRKACA|ELMO1|PLCB1|GNG11|STAT3|BRAF|CRK|MAPK1|CXCL12|PLCB3|GRB2|GNB2|CDC42|IKBKB|VAV3|GNB4|GNG10|BCAR1|CCL16	HSC	MetALD_vs_Control
KEGG_ECM_RECEPTOR_INTERACTION	0.00141821	0.0769427	0.45506	0.437651	1.75415	65	ITGB5|FN1|COL1A2|COL1A1|COL11A1|COL3A1|COL5A1|COL5A2|LAMC3|ITGA2|HSPG2|LAMA2|CD44|SPP1|ITGA7|LAMA4|GP1BB|TNXB|LAMB2|CD36|SDC2|THBS3|SDC1|COL4A4|LAMC1|ITGA3	HSC	MetALD_vs_Control
KEGG_MAPK_SIGNALING_PATHWAY	0.000581638	0.0545227	0.477271	-0.338798	-1.61282	188	MAP4K4|RAP1A|FGFR3|RASGRP2|JUN|MEF2C|MAP4K2|CACNB2|FGFR4|MAP2K4|NR4A1|DUSP16|RPS6KA6|FOS|SOS2|FLNB|TGFB3|KRAS|FGF1|DDIT3|NTF3|PRKCA|TAOK3|FGF13|TRAF2|NFKB1|DUSP8|FGFR1|RAP1B|FGF12|PRKACB|DUSP3|TAB2|NF1|DUSP10|PRKACA|JUND|CHP1|MAPT|ATF2|MAPK8|TGFB2|BRAF|FGFR2|CRK|MAPK1|RAPGEF2|CD14|TAOK2|NTRK2|GRB2|RASGRP3|TAOK1|CDC42|MAPKAPK2|MKNK2|PLA2G4A|IKBKB|MAPKAPK3|DAXX|MAPK10|MAP3K14|NFKB2|BDNF|RELB|NTRK1|PAK1|GADD45G	HSC	MetALD_vs_Control
KEGG_NEUROTROPHIN_SIGNALING_PATHWAY	0.00167266	0.0814358	0.45506	-0.378099	-1.67202	112	CAMK4|PIK3R3|SHC2|IRS1|RAP1A|NGFR|JUN|RPS6KA6|SOS2|KRAS|NTF3|NFKBIA|GAB1|NFKB1|RAP1B|ABL1|GSK3B|YWHAB|KIDINS220|BCL2|MAPK8|IRAK4|BAD|BRAF|CRK|MAPK1|BEX3|NTRK3|YWHAH|NTRK2|GRB2|CDC42|MAPKAPK2|IKBKB|YWHAZ|MAPK10|BDNF|NTRK1|CALM2|SH2B3|YWHAE|CAMK2G	HSC	MetALD_vs_Control
KEGG_PHOSPHATIDYLINOSITOL_SIGNALING_SYSTEM	0.000587259	0.0545227	0.477271	-0.449405	-1.79405	65	PIK3R3|CDS1|ITPKB|INPP1|PI4KA|DGKD|DGKE|INPP5D|INPP5B|SYNJ1|PIP5K1B|PRKCA|IMPA2|OCRL|CDS2|PIK3C2B|DGKH|DGKB|PLCB1|INPP5A|PLCB3|INPP4A|SYNJ2|INPP4B|ITPR1|PIK3C2A	HSC	MetALD_vs_Control
KEGG_RENAL_CELL_CARCINOMA	5.0494e-05	0.0130391	0.557332	-0.498173	-1.98874	65	EPAS1|ARNT2|PIK3R3|RAP1A|JUN|CUL2|SOS2|EGLN1|TGFB3|KRAS|ARNT|HGF|GAB1|RAP1B|VEGFB|CREBBP|FH|EP300|TGFB2|BRAF|CRK|MAPK1|VEGFC|GRB2|CDC42|PAK3|ELOC	HSC	MetALD_vs_Control
REACTOME_CD209_DC_SIGN_SIGNALING	0.0012636	0.0746857	0.45506	-0.655717	-1.93897	18	LYN|ICAM2|KRAS|FYN|NFKB1|PRKACB|PRKACA|CREBBP|EP300|PAK3|RELB|PAK1	HSC	MetALD_vs_Control
REACTOME_G_ALPHA_S_SIGNALLING_EVENTS	0.00205358	0.0931604	0.431708	-0.410434	-1.71024	78	PDE8A|RXFP1|VIPR2|PDE10A|GRK5|GLP2R|ADCY5|PDE8B|PRKAR1A|ADCYAP1R1|PDE7B|PRKAR2B|ADCY3|GNB1|ADCY9|PDE2A|PDE3A|VIPR1|ADORA2A|GNG2|PDE4D|PRKACB|PRKACA	HSC	MetALD_vs_Control
REACTOME_HEMOSTASIS	1.17527e-06	0.00197269	0.643552	-0.318385	-1.65677	437	TRPC3|CABLES1|ESAM|PIK3R3|APP|RAP1A|GUCY1A2|PDE10A|ITGA4|PLAT|KIF6|GATA3|ITGB3|RASGRP2|ADRA2B|DOCK8|LYN|SLC8A1|KCNMB1|PRKAR1A|SELP|DGKD|CLU|RAD51C|KIF13B|SERPINB6|P2RX4|PRKAR2B|PPP2R5B|PRKCE|GATA4|DGKE|KCNMA1|GNB1|ECM1|TGFB3|TEK|INPP5D|KRAS|PDE2A|DOCK6|PROS1|KLKB1|PDE9A|ANGPT4|FYN|ATP1B3|TBXA2R|SERPINB8|F11R|PRKCA|HGF|APLP2|DOCK9|STXBP3|KIF16B|PTPN1|HBB|STXBP2|DGKH|AKAP1|PROC|GNG2|RAP1B|DGKB|GTPBP2|CDK2|ABL1|PRKACB|TOR4A|VEGFB|PRKACA|ATP1B1|APOH|SDC3|PTPN6|F11|SRI|SERPINC1|ABHD12|DOCK4|IRF1|KIF3B|ITGA1|MAFF|KIF26A|RHOB|GNG11|PFN1|CD63|CD74|TGFB2|GATA6|GYPC|TSPAN7|PCDH7|ACTN4|CRK|PPP2R1B|PPP2R5C|MAPK1|P2RX1|PPP2CA|VEGFC|MFN2|GRB2|GNB2|CD9|KIF21B|THBD|ITPR1|CALU|ATP2B1|CDC42|PPIA|NHLRC2|CEACAM1|PLA2G4A|IGHA1|PDE11A|RAPGEF3|ITGA6|VAV3|GNB4|YWHAZ|GNG10|BCAR1|TNFRSF10D|TTN|ATP2A3|P2RY1|SPP2|RBSN|MAGED2|ITIH4|TUBA1B|ITGB1|KIF21A|HSPA5|F12|SIN3A|GATA5|PDE1B|ACTN1|ATP2A2|PDE5A|F7	HSC	MetALD_vs_Control
REACTOME_INTEGRIN_CELL_SURFACE_INTERACTIONS	0.000548988	0.0534189	0.477271	0.439149	1.7796	68	ITGB5|COL8A1|FN1|COL1A2|COL16A1|COL1A1|COL3A1|COL5A1|COL5A2|ITGA2|HSPG2|LUM|COL7A1|VCAM1|PECAM1|CD44	HSC	MetALD_vs_Control
REACTOME_MET_ACTIVATES_PTK2_SIGNALING	2.93795e-05	0.0124723	0.57561	0.656518	2.15643	26	FN1|COL1A2|COL1A1|COL11A1|COL3A1|COL5A1|COL5A2|LAMC3|ITGA2|SRC|LAMA2|MET	HSC	MetALD_vs_Control
REACTOME_MET_PROMOTES_CELL_MOTILITY	0.00114151	0.0736935	0.45506	0.536031	1.91588	36	FN1|COL1A2|COL1A1|COL11A1|COL3A1|COL5A1|COL5A2|LAMC3|ITGA2|SRC|LAMA2|MET	HSC	MetALD_vs_Control
REACTOME_NEURONAL_SYSTEM	0.000617515	0.056027	0.477271	-0.319632	-1.55916	231	KCNK17|CAMK4|LRRTM3|SYT10|MYO6|CAMKK2|SLITRK6|SYT2|EPB41L5|ARHGEF7|ABCC9|SYT9|SYT1|APBA1|ADCY5|KCNJ8|KCNMB1|CACNB2|EPB41L3|PRKAR1A|SLC1A2|KCNH1|RPS6KA6|PRKAR2B|ADCY3|KCNMA1|GNB1|ADCY9|UNC13B|KCNK3|KRAS|NLGN4X|PRKCA|PTPRD|DLG3|GRIN3A|AP2B1|GIT1|SLC6A12|SLC22A1|GRIA3|KCNC4|GNG2|LRRC4B|KCNJ3|KCNQ4|PRKACB|IL1RAPL1|PRKACA|MAPT|PLCB1|PPFIBP2|EPB41L2|PDLIM5|GNG11|SLC6A13|TSPAN7|MAPK1|GABBR1|EPB41L1|NTRK3|PLCB3	HSC	MetALD_vs_Control
REACTOME_NON_INTEGRIN_MEMBRANE_ECM_INTERACTIONS	9.38242e-05	0.0203205	0.538434	0.507717	1.96648	54	ITGB5|FN1|COL1A2|COL1A1|COL11A1|COL3A1|COL5A1|COL5A2|LAMC3|ITGA2|HSPG2|LAMA2|PDGFA	HSC	MetALD_vs_Control
REACTOME_PI_METABOLISM	4.51851e-05	0.0128751	0.557332	-0.47561	-1.98182	78	TNFAIP8|PIK3R4|PIK3R3|MTMR3|PI4KA|PITPNB|MTMR9|MTMR8|INPP5D|SBF2|SYNJ1|PIP5K1B|OCRL|PNPLA6|PIK3C2B|MTMR1|GDE1|TPTE2|MTMR12|PLEKHA5|PLEKHA1|MTMR4|INPP4A|MTMR6|SYNJ2|INPP4B|FIG4|BMX|PI4K2B|PIK3C2A|PIP4P1|RAB14|ARF3|ARF1	HSC	MetALD_vs_Control
REACTOME_PLATELET_HOMEOSTASIS	0.000165927	0.0271715	0.518848	-0.46065	-1.85233	66	TRPC3|GUCY1A2|PDE10A|SLC8A1|KCNMB1|P2RX4|PPP2R5B|KCNMA1|GNB1|PDE2A|PDE9A|GNG2|PTPN6|SRI|GNG11|PPP2R1B|PPP2R5C|P2RX1|PPP2CA|GNB2|ITPR1|ATP2B1|PLA2G4A|PDE11A|GNB4|GNG10|ATP2A3|PDE1B|ATP2A2|PDE5A	HSC	MetALD_vs_Control
REACTOME_RAC1_GTPASE_CYCLE	0.00237341	0.0999464	0.431708	-0.331277	-1.52558	153	ARHGAP15|DLC1|PIK3R3|MPP7|AMIGO2|ARHGAP42|ARHGEF7|CYFIP1|DOCK8|FARP1|KTN1|FAM13B|ARHGAP32|SOS2|CYBA|FGD5|ARHGEF6|DOCK6|FERMT2|PLEKHG6|MCF2L|CDC42EP4|TFRC|OPHN1|TAOK3|DOCK9|GIT1|ABI1|SYDE2|ARHGAP24|LBR|DOCK4|RAB7A|PLEKHG1|MCAM	HSC	MetALD_vs_Control
REACTOME_RESPONSE_TO_METAL_IONS	0.000537474	0.0533348	0.477271	-0.787818	-1.92672	10	MT1H|MT1F|MT1G|MT1M|MT1E|MT2A|CSRP1|MT1A	HSC	MetALD_vs_Control
REACTOME_RHOJ_GTPASE_CYCLE	0.000750804	0.0614744	0.477271	-0.480113	-1.79367	50	MPP7|ARHGEF7|DOCK8|ARHGAP32|FNBP1|TFRC|OPHN1|OCRL|GIT1|CPNE8|RAB7A|CDC42BPB|FNBP1L|WWP2|STOM|CDC42EP1|JUP|FMNL3|RHOJ|CDC42|SCRIB|PAK3|PAK1|WIPF2|SYDE1	HSC	MetALD_vs_Control
REACTOME_RHOQ_GTPASE_CYCLE	0.0017989	0.0844603	0.45506	-0.455329	-1.75414	56	OBSCN|DLC1|MPP7|ARHGEF7|ARHGAP32|FNBP1|CDC42EP4|TFRC|OPHN1|GIT1|GFOD1|CPNE8|RAB7A|CDC42BPB|WWP2|STOM|CDC42EP1|JUP|CDC42|ARHGAP33|IQGAP1|SCRIB	HSC	MetALD_vs_Control
REACTOME_SIGNALING_BY_GPCR	7.99527e-06	0.00723036	0.593325	-0.334387	-1.67322	313	TRPC3|SSTR2|OBSCN|PDE8A|CAMK4|RXFP1|VIPR2|PIK3R3|CAMKK2|APP|PDE10A|PDE4B|ARHGEF12|ARHGEF7|GPR183|GRK5|GLP2R|RASGRP2|ADRA2B|ADCY5|PDE8B|PRKAR1A|GPR4|ADCYAP1R1|CCK|S1PR3|CHRM3|EDNRB|PDE7B|FGD4|APLNR|DGKD|SOS2|PRKAR2B|PRKCE|ADCY3|DGKE|GNB1|ARHGEF6|ADCY9|KRAS|PDE2A|PDE3A|TBXA2R|MCF2L|FZD1|ADRA1A|CHRM5|RGS2|PRKCA|VIPR1|FZD3|RGS6|ADORA2A|DGKH|GNG2|AVPR1A|PPP1CA|DGKB|RGS5|PDE4D|PRKACB	HSC	MetALD_vs_Control
REACTOME_SIGNALING_BY_NTRKS	0.00228505	0.0987307	0.431708	-0.368579	-1.6325	113	SHC2|IRS1|RAP1A|MEF2C|ADCYAP1R1|FOS|ID2|KRAS|FYN|NTF3|SGK1|ID3|JUNB|AP2B1|ADORA2A|ID1|GAB1|YWHAB|KIDINS220|DUSP3|JUND|ATF2|FOSB|EGR1|EP300|STAT3|BRAF|CRK|PPP2R1B|MAPK1|NTRK3|PPP2CA|NTRK2|RIT1|GRB2	HSC	MetALD_vs_Control
REACTOME_SYNDECAN_INTERACTIONS	0.000298746	0.0351892	0.498493	0.609785	2.00293	26	ITGB5|FN1|COL1A2|COL1A1|COL3A1|COL5A1|COL5A2|ITGA2	HSC	MetALD_vs_Control
REACTOME_SYNTHESIS_OF_IP2_IP_AND_INS_IN_THE_CYTOSOL	3.90109e-05	0.0124723	0.557332	-0.819351	-2.08601	11	INPP1|MTMR9|INPP5B|SYNJ1|IMPA2|OCRL|INPP5A|INPP4A|INPP4B	HSC	MetALD_vs_Control
REACTOME_TRANSLATION	0.0020816	0.0937979	0.431708	0.375358	1.62178	100	AIMP1|TSFM|N6AMT1|ERAL1|MTFMT|EIF4A2|GFM2|EEF1D|EEF2|EEF1A1|FARSA|SEC61A1|HARS2|EIF2B1|OXA1L|SPCS1|EIF3E|TRAM1|SARS2|EARS2|LARS2|SEC11C|WARS2|TRMT112|SRPRB|GFM1|APEH|EIF2B5|YARS2|FARS2	HSC	MetALD_vs_Control
REACTOME_XENOBIOTICS	0.00168597	0.0814358	0.45506	-0.650037	-1.89613	17	ARNT2|CYP2A6|ARNT|CYP2C19|CYP2A7|CYP3A4|CYP3A43|AHR|CYP2D6|CYP2B6	HSC	MetALD_vs_Control
GOBP_ACID_SECRETION	0.000184533	0.0309385	0.518848	-0.601003	-1.98199	28	CHRM5|NF1|AGXT|HIP1R|APBA1|SGK1|ABCB11|HRH2|SNX10|SLC51A|GABBR1|TRPV1	HSC	MASH_vs_Control
GOBP_ACTIN_MEDIATED_CELL_CONTRACTION	0.00156744	0.0962014	0.45506	-0.422544	-1.69299	66	CACNB2|EPB41L5|VIL1|CCDC88C|ABCC9|PDE4B|PDE4D|KCNJ3|PLN|NOS1AP|SCN1B|FGF12|GJC1|LIMCH1|FRMD6|CAMK2D|FGF13|SHTN1|DSC2|DLG1|JUP|GJA1	HSC	MASH_vs_Control
GOBP_ADENYLATE_CYCLASE_MODULATING_G_PROTEIN_COUPLED_RECEPTOR_SIGNALING_PATHWAY	6.92442e-06	0.00645512	0.610527	-0.448144	-2.0085	107	CHRM3|TSHR|VIPR2|CHRM5|ITGB3|ADCY9|ADGRL2|EDNRA|GNG2|PDE4B|PDE4D|PRKCA|GNB1|GLP2R|ADGRB3|GRK5|ADGRF5|PLN|ADORA2A|S1PR3|GPR37|NPR3|ADCYAP1R1|RAPGEF2|SSTR2|P2RY1|VIPR1|ADCY5|TBXA2R|ADORA2B|ADGRB1|GRM8|MARCO|PTH1R|PDE2A	HSC	MASH_vs_Control
GOBP_AMEBOIDAL_TYPE_CELL_MIGRATION	0.000246141	0.0352495	0.498493	-0.289645	-1.48077	356	MAP4K4|BMPER|ITGA4|GDF2|EPB41L5|VIL1|ARHGEF7|ITGB3|SEMA5A|BMPR2|MEF2C|NF1|SEMA4D|SEMA3A|BMP10|CLEC14A|SEMA3D|PIK3R3|EDNRA|FBXW7|PTN|PTK2|BCAS3|MAPRE2|KITLG|PRKCA|MCC|PRKCE|ACVR1|STARD13|GPLD1|SLC8A1|TPBG|ERBB4|ANXA3|VEGFC|ROBO1|PPARG|ENPP2|SASH1|KANK1|FER|P2RX4|GATA3|JUN|TGFB2|BMP4|FGF1|SPRED1|SEMA6D|MTOR|SH3BP1|FGF10|PAK3|RFFL|SIRT1|NODAL|EPB41L4B|PLCG2|TBXA2R|ETS1|KANK2|MEOX2|MYH9|SEMA5B|TWIST1|KDR|PROX1|RHOJ|ADGRB1	HSC	MASH_vs_Control
GOBP_ARF_PROTEIN_SIGNAL_TRANSDUCTION	0.00158566	0.0964589	0.45506	-0.645296	-1.89131	18	PSD3|MAP4K4|MAPRE2|PSD4|ARFGEF2|ARFGEF1|GBF1	HSC	MASH_vs_Control
GOBP_BEHAVIOR	0.00065247	0.0701368	0.477271	-0.275349	-1.42285	406	CAMK4|DBH|C3orf70|APP|SNCA|SLC1A2|RELN|DACH1|MEF2C|SLITRK6|NF1|PLCB1|SOBP|SCN9A|ZIC1|GRIN2A|ZFHX3|PTN|PRKCE|ADGRB3|TPBG|ADORA2A|P2RX4|GPR37|NLGN1|CNTN1|PCDH17|CDH23|NGF|MEIS2|SGIP1|EXT1|LDLR|MTOR|ATP8A1|VPS13A|MAPT|GATM|GIGYF2|SCN3A|FGF12|TANC1|PREX2|CSNK1E|ETV1|P2RY1|BCHE|PRKAR2B|LGI4|CLCN3|DMRTA1|APBA1|SGK1|GRID1|P2RX1|CHD7|ADCY5|PDE8B|CXCL12|UBA6|CLN8|NPC1|PCM1|EP300|NCOA2|MAPK1|OXR1|BTBD9|HDAC2|SLC2A4|FGF13|PGRMC1|EDNRB|ATAD1|EIF4E|FIG4|SCN11A|SYNJ1|NTRK2|LRRC66|CAMK2N1|PRNP|NLGN4X|RCAN1|MBD2|EIF2AK4|ATP7A|IFT20|USP2|NRXN1|PRKN|VPS54|MME|ASTN1|HCN1|GFRAL|SHANK1|PICALM|UBR3|TRPV1|THBS1|ATP1A2|EPHA4	HSC	MASH_vs_Control
GOBP_CALCIUM_ION_HOMEOSTASIS	6.98955e-05	0.0200192	0.538434	-0.336928	-1.64069	211	TRPC3|CACNB2|APP|HAP1|SNCA|APLNR|UBASH3B|ITGB3|DISC1|STIM2|PLCB1|SLC8B1|EDNRA|PDE4D|TMBIM6|CAV2|PRKCE|SLC8A1|DMD|CASQ2|LYN|PLN|ITPR1|MCUB|ATP2C1|TRPM8|CDH23|ATP2B2|TRPC6|MICU3|TRIM24|P2RY1|ATP2C2|MICU2|CLIC2|LCK|P2RX1|PLCG2|CHD7|CXCL12|RASA3|CYBA|MCU|KDR|KL|IBTK|CAMK2D|FGF2|VAPB|PTH1R|SNX10|DIAPH1|FAM20A|CHERP|F2|GSTO1|SLC10A7|VPS54|TRPV1|TRPC5|ATP2A3|ATP1A2|JPH2|THADA|NT5E|ATP2B4|PLCE1|ATG5|AKAP6|TMEM38A	HSC	MASH_vs_Control
GOBP_CALCIUM_ION_TRANSMEMBRANE_IMPORT_INTO_CYTOSOL	0.000156689	0.0283442	0.518848	-0.397317	-1.78797	115	TRPC3|HAP1|SNCA|APLNR|UBASH3B|ITGB3|PLCB1|SLC8B1|SCN9A|GRIN2A|PDE4D|TMBIM6|PRKCE|SLC8A1|DMD|CASQ2|LYN|PLN|ITPR1|P2RX4|ADCYAP1R1|SCN3A|CLIC2|LCK|P2RX1|PLCG2|CHD7|RASA3|CYBA|IBTK|CAMK2D|FGF2|DIAPH1|SCN11A|CHERP|F2|GSTO1|PRNP|TRPV1|ATP1A2|JPH2|ATP2B4|PLCE1|SCN8A|ATG5|AKAP6|TMEM38A	HSC	MASH_vs_Control
GOBP_CALCIUM_ION_TRANSMEMBRANE_TRANSPORT	2.62813e-05	0.0112911	0.57561	-0.353403	-1.72486	215	TRPC3|CACNB2|STAC|HAP1|SNCA|APLNR|UBASH3B|ITGB3|STIM2|PLCB1|SLC8B1|SCN9A|GRIN2A|EDNRA|PDE4B|PDE4D|TMBIM6|PRKCE|GRIN3A|SLC8A1|DMD|CASQ2|LYN|PLN|ITPR1|P2RX4|MCUB|NOS1AP|ATP2C1|TRPM8|ATP2B2|ADCYAP1R1|TRPC6|MICU3|SCN3A|ATP2C2|MICU2|CLIC2|LCK|P2RX1|PLCG2|CHD7|PKD1L3|RASA3|CYBA|MCU|FMR1|IBTK|CAMK2D|FGF2|DIAPH1|NCS1|EDNRB|TRPC4AP|SCN11A|CHERP|GAS6|F2|GSTO1|PRNP|UBR3|TRPV1|TRPC5|ATP2A3|ATP1A2|JPH2|THADA|ATP2B4|PLCE1|SCN8A|GJC2|ATG5|AKAP6|TMEM38A	HSC	MASH_vs_Control
GOBP_CELLULAR_RESPONSE_TO_HEAT	9.52549e-05	0.0233851	0.538434	-0.505752	-1.94095	54	STAC|ANO1|NF1|TCIM|LYN|SCARA5|GSK3B|FGF1|MTOR|MAPT|DHX36|SIRT1|EP300|HDAC2|ATR	HSC	MASH_vs_Control
GOBP_CELLULAR_RESPONSE_TO_SALT	0.000662651	0.0701368	0.477271	-0.367504	-1.68594	128	CHRM3|CLDN1|SLC1A2|SYT1|CHRM5|MEF2C|KCNH1|PLCB1|SYT10|CPNE8|XRN1|GNB1|GPLD1|SYT9|ITPR1|P2RX4|JUN|NLGN1|SCNN1A|RASGRP2|P2RY1|ITPKB|PLCG2|SLC12A2|SYT17|AGRN|CAMK2D|BAD	HSC	MASH_vs_Control
GOBP_CELL_CELL_ADHESION_VIA_PLASMA_MEMBRANE_ADHESION_MOLECULES	0.000108799	0.0257891	0.538434	-0.36083	-1.71776	167	CLDN1|CADM2|ROBO2|CDH4|ESAM|CNTN4|HMCN2|TENM2|CLDN16|GRID2|DCHS2|HMCN1|CNTN6|ACVR1|PCDH9|IL1RAPL1|AMIGO2|CADM1|ROBO1|PTPRD|DSCAML1|SELP|PCDHGA11|NLGN1|PCDH17|ATP2C1|CDH23|TGFB2|ROBO4|CDHR3|ALCAM|PCDHGA6|PCDH11X|TENM3|TENM1|PCDHB16|IL1RN|SPARCL1|PCDHGA12|CLDN7	HSC	MASH_vs_Control
GOBP_CELL_JUNCTION_ASSEMBLY	1.70474e-05	0.0106531	0.57561	-0.317538	-1.61357	334	DLC1|FARP1|LRRTM3|ARHGAP6|MAP4K4|CLDN1|EPB41L5|APP|ROBO2|SNCA|PARD3|APLNR|ARHGEF7|ITGB3|CDH4|ESAM|EPB41L3|MEF2C|SLITRK6|PTPRK|EPHA7|SEMA4D|RAP1A|DLG5|CLDN16|PTK2|GRID2|FERMT2|BCAS3|PRKCA|NTN1|ADGRB3|FZD1|LIMS1|TPBG|IL1RAPL1|ERBB4|AMIGO2|PTPRD|FER|MPP7|NLGN1|PCDH17|PTPRJ|CDHR3|RAPGEF2|SH3BP1|LRRN3|LAMA3|GJC1|PCDHB16|F11R|NRG3|LZTS1|STAU2|LIMCH1|CD9|CLDN7|IKBKB|KDR|CORO2B|LRRTM2|AGRN|ADGRB1|OCEL1|NR1H4|SFRP1|PDLIM5|FGF13|APC|RAP1B|CDH2|ITGA6|DLG1|NTRK2|JUP|LRRC4B|NLGN4X|LSR|CLASP2|GJA1	HSC	MASH_vs_Control
GOBP_CELL_MORPHOGENESIS_INVOLVED_IN_DIFFERENTIATION	0.000120492	0.0275336	0.538434	-0.279585	-1.46406	458	FARP1|ITGA4|SEC24B|EPB41L5|B4GALT6|APP|ROBO2|PARD3|NFIB|CCDC88C|NGFR|RELN|SEMA5A|CDH4|DISC1|BMPR2|MEF2C|SLITRK6|EPHA7|SEMA4D|NCAM1|CNTN4|SEMA3A|HMCN2|SEMA3D|BTBD3|EDNRA|PTN|PTK2|CNTN6|CUL7|NTN1|MAP2|ADGRB3|EPHA6|TPBG|IL1RAPL1|UNC5C|ROBO1|PTPRD|APLP2|DSCAML1|GSK3B|GATA3|NLGN1|CNTN1|CDH23|NGF|KIDINS220|ROBO4|SCN1B|ALCAM|YWHAH|LHX2|EXT1|SEMA6D|RAPGEF2|MAPT|DHX36|BMPR1B|PAK3|RB1|PREX2|ETV1|PAK1|NODAL|FLNB|AR|LZTS1|STAU2|CXCL12|ABITRAM|CDKL5|FRMD6|EP300|MYH9|SEMA5B|B3GNT2|CAPRIN1|TPRN|PROX1|WNT3|UST|ADGRB1|NEDD4|PDLIM5|FGF13|SHTN1|PGRMC1|RILPL1|NPR2|RAB10|CDH2|ARHGEF40|USP9X|KIF13B|SCN11A|MAP3K13|NTRK2|SPART|MARK2|TOP2B|ARL13B|C9orf72	HSC	MASH_vs_Control
GOBP_CELL_PART_MORPHOGENESIS	0.000144867	0.0276616	0.518848	-0.280406	-1.47975	491	FARP1|MAP4K4|ITGA4|PACSIN1|B4GALT6|APP|ROBO2|PARD3|VIL1|NFIB|SYT1|ARHGEF7|NGFR|ANO1|RELN|SEMA5A|CDH4|DISC1|EPB41L3|BMPR2|SLITRK6|EPHA7|SEMA4D|NCAM1|CNTN4|TMEM108|SEMA3A|HMCN2|SEMA3D|BTBD3|EDNRA|PTN|PTK2|CNTN6|CUL7|NTN1|MAP2|ADGRB3|EPHA6|TPBG|IL1RAPL1|UNC5C|ROBO1|PTPRD|ENPP2|APLP2|KANK1|DSCAML1|GSK3B|ADORA2A|GATA3|NLGN1|CNTN1|NGF|KIDINS220|ROBO4|SCN1B|ALCAM|YWHAH|LHX2|EXT1|SEMA6D|RAPGEF2|MAPT|DHX36|BMPR1B|PAK3|PREX2|ETV1|PAK1|SGK1|SPAG9|LZTS1|STAU2|TMEM135|CXCL12|ABITRAM|CDKL5|SEMA5B|ITGA1|B3GNT2|CAPRIN1|SYT17|WNT3|UST|ADGRB1|NEDD4|TAOK3|PDLIM5|FGF13|SHTN1|PGRMC1|NPR2|RAB10|CDH2|ARHGEF40|USP9X|KIF13B|SCN11A|DAB2IP|MAP3K13|NTRK2|SPART|MARK2|TOP2B|C9orf72|EIF2AK4|ATP7A|ZFYVE27|PTPRM|NRXN1|PRKN|ARHGAP35|VPS54|MYO16|ZNF335|CAMK2B|SHANK1|PICALM|NIN|NDN|DCC	HSC	MASH_vs_Control
GOBP_CIRCULATORY_SYSTEM_PROCESS	6.56685e-05	0.0200192	0.538434	-0.293992	-1.5189	399	DBH|CACNB2|CHRM3|ARHGAP42|SLC1A2|BMPR2|EPAS1|SGCZ|SLC2A13|ERAP1|BMP10|HEY2|EDNRA|ABCC9|E2F4|SLC29A2|FERMT2|PDE4B|PDE4D|KCNMB1|GRIP2|SLC8A1|SLC16A7|DMD|RNLS|SLCO3A1|CASQ2|VEGFC|NDST2|PPARG|KCNJ3|PLN|PDE3A|GCH1|ADORA2A|P2RX4|NOS1AP|ENPEP|EXT2|PTPRJ|TGFB2|ATP2B2|SCN1B|SLC5A3|NPR3|EXT1|KCNIP2|DOCK4|SLC6A9|MTOR|SCNN1A|ATP8A1|LPA|TBX2|FGF12|P2RY1|CYP4A11|SGK1|GJC1|CLIC2|P2RX1|CHD7|AR|SLC12A2|FGB|PTAFR|F5|TBXA2R|CXCL12|ADORA2B|ITGA1|FABP5|CYBA|HRH2|SLC22A3|CORO2B|KL|SLC6A13|CAMK2D|SLC2A4|FGF13|DSC2|PDE2A|NPR2|EDNRB|DLG1|TBX20|JUP|GAS6|GSTO1|GJA1|CYP4F12|SLC22A1|GCLC|ARHGAP35|HCN1|TRPV1|STK39|GUCY1B1|SMAD5|KNG1|ATP2A3|ATP1A2|SLC38A1|SLCO2B1|PPARD|TMEM65|FGG|SERPINF2|ATP2B4|AVPR1A|MAP2K6|SPX|SLC16A12|ATG5|BCR|THRB|TMEM38A|GATA4	HSC	MASH_vs_Control
GOBP_COLLAGEN_METABOLIC_PROCESS	0.000124169	0.0275336	0.518848	0.465808	1.88463	77	FAP|CTSK|F2R|COL1A1|RUNX1|COL1A2|CTSB|COL5A1|RCN3|MMP19|MMP2|TRAM2|MMP23B|MMP14|INHBA|CREB3L1|RGCC|WNT4|PCOLCE|ITGA2|MFAP4|VIM|CST3|MMP17|MRC2|TGFB1|P3H3|ADAM15	HSC	MASH_vs_Control
GOBP_CYCLIC_NUCLEOTIDE_CATABOLIC_PROCESS	0.000201727	0.0313893	0.518848	-0.750841	-2.02175	13	PDE10A|PDE8A|PDE7B|PDE4B|PDE4D|PDE9A|PDE8B|PDE2A	HSC	MASH_vs_Control
GOBP_CYCLIC_NUCLEOTIDE_METABOLIC_PROCESS	0.00061179	0.0700908	0.477271	-0.581353	-1.93595	29	ADCY9|GUCY1A2|PDE10A|PDE8A|PDE7B|PDE4B|PDE4D|PDE9A|ADCY5|PDE8B|PDE2A|NPR2|ADCY10|GUCY1B1	HSC	MASH_vs_Control
GOBP_DENDRITE_DEVELOPMENT	0.00111223	0.0841586	0.45506	-0.323203	-1.55524	188	FARP1|PACSIN1|APP|RELN|DISC1|MEF2C|SEMA4D|SEMA3A|BTBD3|DLG5|PTN|CUL7|MAP2|ADGRB3|GRIN3A|TPBG|IL1RAPL1|PTPRD|GSK3B|GPR37|NLGN1|KIDINS220|YWHAH|RAPGEF2|DHX36|PAK3|PREX2|LZTS1|STAU2|ABITRAM|UBA6|CDKL5|CAPRIN1|FMR1|NEDD4|HDAC2|PDLIM5	HSC	MASH_vs_Control
GOBP_DENDRITE_MORPHOGENESIS	0.00102918	0.0827665	0.45506	-0.365192	-1.64394	114	FARP1|RELN|SEMA4D|SEMA3A|BTBD3|PTN|CUL7|MAP2|ADGRB3|TPBG|IL1RAPL1|PTPRD|GSK3B|NLGN1|KIDINS220|YWHAH|RAPGEF2|DHX36|PAK3|PREX2|LZTS1|STAU2|ABITRAM|CDKL5|CAPRIN1|NEDD4|PDLIM5	HSC	MASH_vs_Control
GOBP_DEVELOPMENTAL_GROWTH_INVOLVED_IN_MORPHOGENESIS	0.00122986	0.0871555	0.45506	-0.331341	-1.58092	173	ITGA4|EPB41L5|APP|SYT1|SEMA5A|CDH4|DISC1|BMPR2|EPHA7|SEMA4D|TMEM108|SEMA3A|SEMA3D|EDNRA|NTN1|MAP2|CSF1|GSK3B|NGF|BMP4|FGF1|ALCAM|LHX2|EXT1|SEMA6D|ESR1|FGF10|MAPT|TBX2|KIF26B|SPAG9|CXCL12|CDKL5|SEMA5B|SYT17|WNT3|SFRP1|SPRY1|FGF13|SHTN1|NPR2|USP9X|MAP3K13|SPART|C9orf72|EIF2AK4|ZFYVE27|PRKN|NIN|NDN|DCC|TRPC5|SYT2|SEMA3B|SPRY2	HSC	MASH_vs_Control
GOBP_ENDOCARDIAL_CUSHION_DEVELOPMENT	6.19747e-05	0.0200192	0.538434	-0.554559	-2.03443	42	ROBO2|APLNR|BMPR2|HEY2|ACVR1|ROBO1|TMEM100|TGFB2|BMP4|TBX2|ADAMTS5|TGFB3|FOXF1|TWIST1|APC|TBX20|TBX3|MDM4|GATA4|BMP5|ERBB3|NOTCH1|RBM24	HSC	MASH_vs_Control
GOBP_ENDOCARDIAL_CUSHION_FORMATION	0.00101551	0.0827665	0.45506	-0.590041	-1.88752	24	ROBO2|APLNR|HEY2|ACVR1|ROBO1|TMEM100|TGFB2|BMP4|TBX2|TGFB3	HSC	MASH_vs_Control
GOBP_ENDOCARDIAL_CUSHION_MORPHOGENESIS	0.000279513	0.037674	0.498493	-0.555119	-1.92915	34	ROBO2|APLNR|HEY2|ACVR1|ROBO1|TMEM100|TGFB2|BMP4|TBX2|ADAMTS5|TGFB3|TWIST1|APC|TBX20|TBX3|MDM4	HSC	MASH_vs_Control
GOBP_ENDOTHELIAL_CELL_PROLIFERATION	0.000874455	0.0801467	0.477271	-0.357276	-1.63339	126	DBH|BMPER|ITGA4|GDF2|ECM1|APLNR|NGFR|ITGB3|SEMA5A|BMPR2|MEF2C|NF1|CAV2|PRKCA|VEGFC|PPARG|JUN|ALDH1A2|NRARP|BMP4|FGF10|SIRT1|CXCL12|CYBA|KDR|PROX1	HSC	MASH_vs_Control
GOBP_ERBB_SIGNALING_PATHWAY	0.00114344	0.0841586	0.45506	-0.38179	-1.71112	107	AFAP1L2|HAP1|VIL1|GAREM1|FBXW7|PTK2|ERBB4|CADM1|HIP1R|FER|PTPRJ|SLC30A10|PTPN2|ERBIN|IFI6|NRG3|DGKD|ITGA1|GRB2|CBL|MAPK1|BCAR3|TSG101|REPS2|NPR2|DAB2IP|PTPN3	HSC	MASH_vs_Control
GOBP_ESTABLISHMENT_OF_TISSUE_POLARITY	0.0016113	0.0971583	0.45506	0.443106	1.71912	62	ROR2|ASTN2|GPC3|ANKRD6|CTHRC1|ARHGEF19|DAB2|WNT11|PTK7|WNT5A|ZNRF3|RPGRIP1L|GPC4|FZD6|NKD1|NPHP3|WDPCP|CELSR1|TTC8|FZD7|VANGL2|MLLT3|JHY	HSC	MASH_vs_Control
GOBP_EXTERNAL_ENCAPSULATING_STRUCTURE_ORGANIZATION	2.55701e-05	0.0112911	0.57561	0.355865	1.68546	231	SH3PXD2B|SMOC2|COL8A1|FBLN5|NPNT|AEBP1|FOXC1|FAP|PDGFRA|ELANE|CTSK|COL11A1|THSD4|LOXL1|COL16A1|COL1A1|GSN|SULF2|RUNX1|MYO1E|LAMA2|LOXL3|CFLAR|LUM|FOXC2|COL1A2|CYP1B1|COL5A1|ERCC2|FMOD|LAMB2|MMP19|MMP2|AXIN2|LRP1|LOX|ECM2|TGFBR1|PHLDB1|DDR1|COL4A4|ADAMTSL2|WT1|MMP23B|MMP14|ADAMTS15|CREB3L1|RGCC|CCDC80|ZNF469|DPP4|PDPN|NPHP3|ATXN1L|RIC8A|ANTXR1|GREM1	HSC	MASH_vs_Control
GOBP_G_PROTEIN_COUPLED_ACETYLCHOLINE_RECEPTOR_SIGNALING_PATHWAY	0.000263172	0.03686	0.498493	-0.76772	-1.97997	11	CHRM3|CHRM5|PLCB1|GNB1|ITPR1|AGRN	HSC	MASH_vs_Control
GOBP_G_PROTEIN_COUPLED_RECEPTOR_SIGNALING_PATHWAY	0.00109964	0.0841586	0.45506	-0.271372	-1.39525	388	GPR158|ATRNL1|CHRM3|SNCA|PARD3|GPR183|TSHR|APLNR|RGS5|VIPR2|ANO1|CHRM5|ITGB3|ADCY9|PLCB1|ADGRL2|ARHGEF12|EDNRA|DGKB|GNG2|PDE4B|PDE4D|PRKCA|SORCS1|GNB1|GLP2R|ADGRB3|FZD1|GRK5|DGKH|PPARG|ADGRF5|APLP2|PLN|PDE3A|ADORA2A|ITPR1|S1PR3|GPR37|DGKZ|NPR3|ADCYAP1R1|RAPGEF2|ESR1|PREX2|SSTR2|P2RY1|HTR4|PICK1|TENM1|VIPR1|GPRC5B|ADCY5|SCG5|PTAFR|TBXA2R|GPR39|CXCL12|DGKD|ADORA2B|ADGRA3|HRH2|RASD1|BCAR3|AGRN|ADGRB1|FFAR4|GRM8|MARCO|PTH1R|CCR10|PDE2A|CCL16|EDNRB|MGLL|SCN11A|RGS6|RELA|F2|CPE|CA2|GABBR1|GNGT1|ADGRF3|GNG11|C5|DGKE|PRKACB|GNRHR|ZNF219|VPS54|GNB4|ADGRV1|RAPGEF4|ARHGEF11|IQGAP2|GPRC5C|TAPT1|ATP2B4|AVPR1A|PLCE1|MC1R|GPR20	HSC	MASH_vs_Control
GOBP_HEART_PROCESS	0.00114855	0.0841586	0.45506	-0.332064	-1.57438	161	CACNB2|EPAS1|SGCZ|BMP10|HEY2|EDNRA|ABCC9|PDE4B|PDE4D|SLC8A1|DMD|RNLS|CASQ2|KCNJ3|PLN|GCH1|P2RX4|NOS1AP|EXT2|TGFB2|ATP2B2|SCN1B|EXT1|KCNIP2|MTOR|TBX2|FGF12|GJC1|CLIC2|CAMK2D|FGF13|DSC2|EDNRB|DLG1|JUP|GSTO1|GJA1|HCN1|TRPV1|SMAD5|ATP2A3|ATP1A2|TMEM65|ATP2B4|AVPR1A|MAP2K6|SPX|ATG5|THRB|TMEM38A|GATA4|SLC1A1	HSC	MASH_vs_Control
GOBP_HOMOPHILIC_CELL_ADHESION_VIA_PLASMA_MEMBRANE_ADHESION_MOLECULES	0.000141457	0.0276616	0.518848	-0.425169	-1.87515	97	CADM2|ROBO2|CDH4|ESAM|CNTN4|HMCN2|DCHS2|HMCN1|CNTN6|PCDH9|AMIGO2|CADM1|ROBO1|DSCAML1|PCDHGA11|PCDH17|CDH23|ROBO4|CDHR3|PCDHGA6|PCDH11X|TENM3|PCDHB16|PCDHGA12|DSC2|PCDHGB5|PCDHGA8|CDH2|PCDH1	HSC	MASH_vs_Control
GOBP_INORGANIC_ION_HOMEOSTASIS	5.66806e-05	0.0198196	0.557332	-0.296353	-1.51753	369	TRPC3|CACNB2|GDF2|APP|HAP1|SNCA|APLNR|FGFR4|UBASH3B|ITGB3|DISC1|EPAS1|STIM2|ACO1|PLCB1|SLC8B1|STEAP3|EDNRA|KCNMA1|TF|PDE4D|TMBIM6|CAV2|SLC30A9|PRKCE|SLC8A1|DMD|CASQ2|LYN|CNNM2|SCARA5|PLN|ADORA2A|ITPR1|MCUB|ATP2C1|EXT2|TRPM8|CDH23|ATP2B2|SLC30A10|EXT1|TRPC6|SCNN1A|MICU3|TRIM24|TFR2|P2RY1|SLC12A7|CYP4A11|ATP2C2|MICU2|OTC|CLIC2|LCK|P2RX1|PLCG2|CHD7|SLC12A2|CXCL12|RASA3|CYBA|MCU|CP|KDR|XIAP|KL|BTBD9|IBTK|CAMK2D|FGF2|VAPB|PTH1R|SNX10|SLC17A8|DIAPH1|EDNRB|CYB561|FAM20A|CHERP|F2|GSTO1|HJV|PRNP|ATP7A|SLC10A7|CYP4F12|BOLA2B|VPS54|PICALM|TRPV1|STK39|TRPC5|ATP2A3|ATP1A2|JPH2|EGLN1|THADA|NT5E|ATP2B4|AVPR1A|PLCE1|SPX|ATG5|AKAP6|TMEM38A|NUBP1	HSC	MASH_vs_Control
GOBP_METANEPHRIC_EPITHELIUM_DEVELOPMENT	0.00145815	0.0940881	0.45506	0.685447	1.91417	15	PKD1|LAMB2|AQP1|WT1|PKD2|WNT4|PAX8	HSC	MASH_vs_Control
GOBP_METANEPHRIC_NEPHRON_DEVELOPMENT	0.00143358	0.0940881	0.45506	0.575384	1.84824	26	PDGFRA|GDNF|PKD1|LAMB2|AQP1|WT1|FMN1|PKD2|WNT4|GREM1|SMO|PAX8	HSC	MASH_vs_Control
GOBP_MONOAMINE_TRANSPORT	0.00142719	0.0940881	0.45506	-0.484333	-1.7768	42	SNCA|SYT1|CHRM5|ITGB3|SYT10|SYT9|ADORA2A|P2RY1|PICK1|P2RX1|CXCL12|SYT17|SLC22A3|GABBR1|SLC22A1|PRKN|SYT2	HSC	MASH_vs_Control
GOBP_MONOATOMIC_ION_HOMEOSTASIS	0.000861615	0.080037	0.477271	-0.268177	-1.40119	424	TRPC3|CACNB2|GDF2|APP|HAP1|SNCA|APLNR|UBASH3B|ITGB3|DISC1|EPAS1|STIM2|ACO1|PLCB1|SLC8B1|STEAP3|RAB38|EDNRA|KCNMA1|TF|PDE4D|TMBIM6|CAV2|SLC30A9|PRKCE|SLC8A1|DMD|CASQ2|LYN|CNNM2|WNK2|SCARA5|PLN|ADORA2A|ITPR1|MCUB|ATP2C1|EXT2|TRPM8|CDH23|ATP2B2|SLC30A10|EXT1|TRPC6|SCNN1A|MICU3|TRIM24|TFR2|P2RY1|SLC12A7|CYP4A11|ATP2C2|CLCN3|MICU2|OTC|CLIC2|LCK|P2RX1|PLCG2|SLC26A3|CHD7|SLC12A2|CXCL12|RASA3|CYBA|MCU|MAPK1|CP|KDR|XIAP|KL|BTBD9|IBTK|CAMK2D|FGF2|VAPB|PTH1R|SNX10|DIAPH1|EDNRB|CYB561|FAM20A|CHERP|F2|CA2|GSTO1|HJV|PRNP|ATP7A|SLC10A7|CYP4F12|BOLA2B|TM9SF4|VPS54|PICALM|TRPV1|STK39|ATP6V0E2|TRPC5|ATP2A3|ATP1A2|JPH2|EGLN1|THADA|NT5E|ATP2B4|AVPR1A|PLCE1|SPX|ATG5|VPS33A|AKAP6|TMEM38A|NUBP1	HSC	MASH_vs_Control
GOBP_NEGATIVE_REGULATION_OF_B_CELL_PROLIFERATION	0.000673411	0.0701368	0.477271	-0.78086	-1.96048	10	TNFRSF21|INPP5D|MNDA|LYN	HSC	MASH_vs_Control
GOBP_NEUROMUSCULAR_PROCESS	0.000151774	0.0281971	0.518848	-0.431913	-1.86386	88	APP|STAC|SLITRK6|KCNH1|TMEM150C|FOXS1|GRIN2A|EDNRA|GRID2|GRIN3A|DMD|PRRT2|GCH1|ADORA2A|ITPR1|CDH23|HERC1|SYNM|MTOR|GIGYF2|FGF12|ADCY5|PDE8B|CLN8|CAMTA1|RCSD1|NPR2|SPART|GSTO1|NRXN1|PRKN|VPS54|SHANK1	HSC	MASH_vs_Control
GOBP_NEURON_PROJECTION_GUIDANCE	0.000649486	0.0701368	0.477271	-0.344807	-1.61482	151	APP|ROBO2|NFIB|NGFR|RELN|SEMA5A|CDH4|BMPR2|EPHA7|SEMA4D|NCAM1|CNTN4|SEMA3A|HMCN2|SEMA3D|EDNRA|PTK2|CNTN6|NTN1|EPHA6|UNC5C|ROBO1|DSCAML1|GATA3|CNTN1|ROBO4|SCN1B|ALCAM|LHX2|EXT1|SEMA6D|BMPR1B|ETV1	HSC	MASH_vs_Control
GOBP_NUCLEOSIDE_TRIPHOSPHATE_BIOSYNTHETIC_PROCESS	0.000207632	0.0313893	0.518848	0.412796	1.77611	109	IMPDH2|AK8|CTPS1|STOML2|NDUFB7|TBPL1|NUDT2|NDUFB11|IMPDH1|UCK2|AK5|SDHB|NDUFA7|NDUFS7|NDUFA6|ATP5MF|SPHK2|NDUFS3|ENO1|UQCC3|NDUFS8|ATP5MC2|ATP5MG|ATP5MC3|ATP5MC1|NDUFA2|ATP5F1E|NDUFS5|TGFB1|NDUFA1|NDUFB6|NME4|UCK1|CAD|NDUFA13|AK9|ANTKMT|SDHD|AK1	HSC	MASH_vs_Control
GOBP_NUCLEOSIDE_TRIPHOSPHATE_METABOLIC_PROCESS	0.00165616	0.098995	0.45506	0.318713	1.50262	218	HK2|IMPDH2|TSPO|PFKL|SAMHD1|AK8|CTPS1|NUPR1|JMJD8|STOML2|DDIT4|NDUFB7|TBPL1|NUDT2|NDUFB11|IMPDH1|ATP6V1B2|UCK2|AK5|ZBTB7A|HKDC1|ITPA|SDHB|NDUFA7|NDUFS7|INSR|NDUFA6|ATP5MF|SPHK2|HSPA8|NDUFS3|ENPP3|TPI1|ENO1|UQCC3|NDUFS8|FIGNL1|ATP5MC2|ATP5MG|ENPP1|ATP5MC3|OGT|ATP5MC1|GAPDH|NDUFA2|MLST8|ATP5F1E|PRKAA2|NDUFS5|TGFB1|NDUFA1|NDUFB6|NME4|ARL2|UCK1|CAD|SIRT6|NDUFA13|NUDT15|AK9|PKM|ANTKMT|SDHD|AK1|MFN1|PSEN1|FLCN|GPD1|NUDT16	HSC	MASH_vs_Control
GOBP_POSITIVE_REGULATION_OF_CELL_GROWTH	1.67325e-05	0.0106531	0.57561	-0.417317	-1.90319	120	SYT1|SEMA5A|CDH4|DISC1|RICTOR|BMPR2|SEMA4D|INO80|NTN1|NGF|TGFB2|MTOR|RPS6KA1|ADAM10|MAPT|PSMD10|TRIM32|HPN|CXCL12|CDKL5|SYT17|CYBA|MAPKAP1|WNT3|SFRP1|SHTN1|MAP3K13|MTPN|F2|EXTL3|ZFYVE27|PRKN|IGF1|TRPC5|USP47|SYT2|KDM2B|AVPR1A|CYFIP1|AKAP6	HSC	MASH_vs_Control
GOBP_POSITIVE_REGULATION_OF_DEVELOPMENTAL_GROWTH	1.61684e-05	0.0106531	0.57561	-0.432567	-1.95041	112	VIL1|SYT1|SEMA5A|CDH4|DISC1|BMPR2|MEF2C|PLCB1|SEMA4D|BMP10|HEY2|FOXS1|NTN1|ERBB4|CSF1|NGF|GHR|MAPT|TBX2|CHD7|CXCL12|CDKL5|SYT17|PROX1|WNT3|GPAM|AGRN|FGF2|SHTN1|MAP3K13|TBX20|ZFYVE27|PRKN|IGF1|ACACB|TRPC5|SYT2|PPARD|CYFIP1|AKAP6	HSC	MASH_vs_Control
GOBP_POSITIVE_REGULATION_OF_GROWTH	1.57151e-06	0.00533156	0.643552	-0.398429	-1.90505	179	VIL1|SYT1|SEMA5A|CDH4|DISC1|RICTOR|BMPR2|MEF2C|PLCB1|SEMA4D|BMP10|HEY2|FOXS1|INO80|NTN1|ERBB4|CSF1|NGF|TGFB2|GHR|MTOR|RPS6KA1|ADAM10|MAPT|TBX2|PSMD10|TRIM32|CHD7|HPN|CXCL12|CDKL5|SYT17|CYBA|MAPKAP1|PROX1|WNT3|GPAM|AGRN|SFRP1|FGF2|SHTN1|MAP3K13|TBX20|MTPN|F2|EXTL3|ZFYVE27|PRKN|IGF1|ACACB|TRPC5|USP47|SYT2|KDM2B|PPARD|AVPR1A|CYFIP1|AKAP6	HSC	MASH_vs_Control
GOBP_POSITIVE_REGULATION_OF_MONOATOMIC_ION_TRANSMEMBRANE_TRANSPORT	0.000130977	0.0276616	0.518848	-0.395217	-1.77655	110	TRPC3|CACNB2|LRRC55|STAC|HAP1|SNCA|APLNR|RELN|TESC|STIM2|CNKSR3|EDNRA|KCNMB1|DMD|WNK2|P2RX4|NOS1AP|ADCYAP1R1|KCNIP2|TRPC6|P2RX1|PLCG2|PTAFR|KCNC1|KCNK3	HSC	MASH_vs_Control
GOBP_POSITIVE_REGULATION_OF_MONOATOMIC_ION_TRANSPORT	0.000803444	0.0767066	0.477271	-0.353836	-1.6432	143	TRPC3|CACNB2|LRRC55|STAC|HAP1|SNCA|APLNR|RELN|TESC|STIM2|CNKSR3|EDNRA|KCNMB1|DMD|WNK2|P2RX4|NOS1AP|CNTN1|SCN1B|ADCYAP1R1|KCNIP2|TRPC6|FGF12|P2RY1|ATP2C2|P2RX1|PLCG2|PTAFR|CXCL12|KCNC1|KCNK3	HSC	MASH_vs_Control
GOBP_POSITIVE_REGULATION_OF_NERVOUS_SYSTEM_DEVELOPMENT	0.00074071	0.0717133	0.477271	-0.316825	-1.53079	202	LRRTM3|HAP1|ROBO2|RELN|SEMA5A|CDH4|DISC1|BMPR2|SLITRK6|SEMA4D|DLG5|PTN|GRID2|CUL7|IL33|NTN1|ADGRB3|TPBG|IL1RAPL1|AMIGO2|LYN|VEGFC|ROBO1|PTPRD|MAN2A1|NLGN1|NGF|PLAG1|MTOR|MAPT|DHX36|PAK3|XRCC5|LRRN3|TRIM32|STAU2|CXCL12|CDKL5|CAPRIN1|WNT3|LRRTM2|AGRN|ADGRB1|HDAC2|FGF2|SHTN1|IL34|SYNJ1|MAP3K13|NTRK2|LRRC4B|ZFYVE27|NRXN1|MME|ZNF335|CAMK2B|NIN|TRPC5|EPHA4|NTRK1|GJC2|CYFIP1|SNW1|FZD3	HSC	MASH_vs_Control
GOBP_PRESYNAPSE_ORGANIZATION	0.000739828	0.0717133	0.477271	-0.513886	-1.85255	39	FARP1|LRRTM3|APP|SNCA|SLITRK6|FZD1|IL1RAPL1|PTPRD|NLGN1|PCDH17|CAP2	HSC	MASH_vs_Control
GOBP_PROTEIN_OXIDATION	0.00130606	0.0906854	0.45506	0.736607	1.9225	12	LOXL1|TRABD2B|LOXL3|LOX|LOXL2	HSC	MASH_vs_Control
GOBP_PULMONARY_VALVE_DEVELOPMENT	0.00120682	0.086413	0.45506	-0.625419	-1.90534	20	ROBO2|BMPR2|HEY2|ROBO1|TGFB2|BMP4|ADAMTS5	HSC	MASH_vs_Control
GOBP_PURINERGIC_NUCLEOTIDE_RECEPTOR_SIGNALING_PATHWAY	0.000210054	0.0313893	0.518848	-0.736868	-2.0215	14	ADORA2A|P2RX4|P2RY1|P2RX1|ADCY5|PTAFR|ADORA2B	HSC	MASH_vs_Control
GOBP_RAS_PROTEIN_SIGNAL_TRANSDUCTION	5.76653e-05	0.0198196	0.557332	-0.31864	-1.59984	279	DLC1|PSD3|ARHGAP6|MAP4K4|ARHGAP42|NGFR|NF1|DENND1A|RAP1A|ARHGEF12|RALGPS1|MAPRE2|SOS2|KITLG|GNB1|RASGEF1B|ARHGAP24|NTN1|STARD13|ROBO1|RGL1|KANK1|CSF1|SYDE2|NGF|TGFB2|RDX|PSD4|ELMO1|ARFGEF2|RAPGEF2|SH3BP1|FGF10|RASGRP2|ARHGAP17|ARFGEF1|RB1|USP8|RAB30|STARD8|F11R|ITPKB|GBF1|KANK2|RASA3|GRB2|STK19|CBL|MAPKAP1|RHOJ|KBTBD7|SPRY1|RHOBTB1|FGF2|NKIRAS1|MCF2L|RAF1|SHTN1|ARHGDIB|RIPOR2|RAP1B|CCDC125|DAB2IP|DHCR24|ARHGAP35|IGF1|RAB33B|RAPGEF4|ARHGEF11|BRAP|ARHGAP29|SPRY2|PLCE1|GPR20|NTRK1|CYFIP1|BCR|PPP2CB|DENND4A|ARHGAP44|GPR4|MADD|RAPGEF6|AGTR1|RAPGEF1|RASA4|NET1|RALGDS|USP50|FLOT1|PLD1|RAB12|NOTCH1	HSC	MASH_vs_Control
GOBP_REGULATION_OF_ANATOMICAL_STRUCTURE_SIZE	0.00134083	0.0921688	0.45506	-0.270693	-1.38454	362	DBH|CHRM3|ARHGAP42|VIL1|SEMA5A|CDH4|DISC1|RICTOR|ESAM|FHOD3|BMPR2|PLEKHH2|EPHA7|SEMA4D|SEMA3A|SEMA3D|EDNRA|KCNMA1|E2F4|KCNMB1|GRIP2|NTN1|MAP2|PRKCE|SLC8A1|HIP1R|KANK1|RIN3|GCH1|GSK3B|ADORA2A|FER|EXT2|NGF|RDX|NPR3|EXT1|DOCK4|SEMA6D|MTOR|SH3BP1|BORCS7|MAPT|PAK3|ARFGEF1|P2RY1|SLC12A7|CLCN3|VAV3|TENM1|P2RX1|SLC12A2|FGB|TBXA2R|CXCL12|ABITRAM|CLN8|CDKL5|ADORA2B|SEMA5B|ITGA1|NEB|BAIAP2L1|GRB2|HRH2	HSC	MASH_vs_Control
GOBP_REGULATION_OF_BLOOD_CIRCULATION	0.000134249	0.0276616	0.518848	-0.360409	-1.70599	160	DBH|CACNB2|CHRM3|ARHGAP42|BMPR2|EPAS1|BMP10|HEY2|EDNRA|ABCC9|PDE4B|PDE4D|SLC8A1|DMD|RNLS|CASQ2|KCNJ3|PLN|GCH1|P2RX4|NOS1AP|TGFB2|ATP2B2|SCN1B|KCNIP2|DOCK4|TBX2|GJC1|CLIC2|P2RX1|FGB|TBXA2R|HRH2|CAMK2D|FGF13|DSC2|EDNRB|DLG1|JUP|GSTO1|GJA1|HCN1|TRPV1|ATP2A3|ATP1A2|TMEM65|FGG|ATP2B4|AVPR1A|SPX|THRB|TMEM38A|GATA4|SLC1A1	HSC	MASH_vs_Control
GOBP_REGULATION_OF_CALCIUM_ION_TRANSMEMBRANE_TRANSPORT	0.000967745	0.0827665	0.477271	-0.371336	-1.67105	115	TRPC3|CACNB2|STAC|HAP1|SNCA|APLNR|UBASH3B|ITGB3|STIM2|PDE4B|PDE4D|TMBIM6|PRKCE|SLC8A1|DMD|CASQ2|LYN|PLN|P2RX4|NOS1AP|ADCYAP1R1|CLIC2|P2RX1|PLCG2|CHD7|CYBA|FMR1|CAMK2D|DIAPH1|F2|GSTO1|PRNP|UBR3|ATP1A2|JPH2|THADA|GJC2|ATG5|AKAP6|TMEM38A|PTPN6|ATP1B1	HSC	MASH_vs_Control
GOBP_REGULATION_OF_CELL_JUNCTION_ASSEMBLY	4.50224e-06	0.00533156	0.610527	-0.399755	-1.90043	166	DLC1|FARP1|LRRTM3|ARHGAP6|MAP4K4|CLDN1|EPB41L5|APP|ROBO2|SNCA|APLNR|MEF2C|SLITRK6|EPHA7|SEMA4D|RAP1A|DLG5|PTK2|GRID2|FERMT2|BCAS3|NTN1|ADGRB3|FZD1|LIMS1|TPBG|IL1RAPL1|AMIGO2|PTPRD|NLGN1|PTPRJ|RAPGEF2|LRRN3|F11R|LZTS1|STAU2|LIMCH1|IKBKB|KDR|LRRTM2|AGRN|ADGRB1|SFRP1|PDLIM5	HSC	MASH_vs_Control
GOBP_REGULATION_OF_CELL_MORPHOGENESIS	0.00125402	0.0879608	0.45506	-0.314507	-1.51621	198	DLC1|VIL1|SYT1|ARHGEF7|RELN|ARHGAP15|EPB41L3|SEMA4D|CFDP1|PTK2|FERMT2|LIMD1|CUL7|FGD4|IL1RAPL1|PTPRD|ENPP2|KANK1|GAS2|MYO10|RDX|SEPTIN7|DHX36|PAK3|P2RY1|SH3KBP1|F11R|SPAG9|STAU2|HPN|CDKL5|MYH9|CAPRIN1|SYT17|FAM171A1|BRWD3|KDR|RHOJ|PHIP|SLC26A5|DIAPH1|ZMYM4|DLG1|FMNL3|FES|MAP3K13|MARK2|F2|STRIP1|PRKN|ARHGAP35|MKLN1|CAMK2B|EPHA4|FGD5|SYT2|PLEKHO1|CFAP410|CYFIP1|BAMBI|ARAP1|DNMBP|ITSN2|ITGA7|SEMA3E|DAPK3|CAPZB|CORO1C|FBXW8|MYL12B|FBXO31|PARP6|CUX1|RHOG|HCK|HEXB|CAMSAP1|GRIP1|RASA1|BVES	HSC	MASH_vs_Control
GOBP_REGULATION_OF_EPITHELIAL_CELL_MIGRATION	9.16864e-05	0.0233427	0.538434	-0.346671	-1.67504	200	MAP4K4|BMPER|GDF2|EPB41L5|VIL1|ITGB3|SEMA5A|BMPR2|MEF2C|NF1|BMP10|FBXW7|PTN|PTK2|BCAS3|MAPRE2|PRKCA|MCC|PRKCE|STARD13|GPLD1|ANXA3|VEGFC|PPARG|ENPP2|SASH1|P2RX4|GATA3|JUN|TGFB2|BMP4|FGF1|SPRED1|MTOR|SH3BP1|FGF10|SIRT1|EPB41L4B|PLCG2|TBXA2R|ETS1|MEOX2|KDR|PROX1|RHOJ|ADGRB1	HSC	MASH_vs_Control
GOBP_REGULATION_OF_ERBB_SIGNALING_PATHWAY	0.000538102	0.0632957	0.477271	-0.453437	-1.79753	63	AFAP1L2|HAP1|FBXW7|CADM1|HIP1R|FER|PTPRJ|PTPN2|IFI6|DGKD|ITGA1|CBL|BCAR3|TSG101|DAB2IP|PTPN3	HSC	MASH_vs_Control
GOBP_REGULATION_OF_GLIAL_CELL_MIGRATION	0.00046115	0.055613	0.498493	-0.75274	-1.94134	11	GPR183|NF1|BMERB1|NTN1|CSF1|P2RX4	HSC	MASH_vs_Control
GOBP_REGULATION_OF_HEART_CONTRACTION	0.000816753	0.076909	0.477271	-0.364692	-1.67304	128	CACNB2|EPAS1|BMP10|HEY2|EDNRA|ABCC9|PDE4B|PDE4D|SLC8A1|DMD|RNLS|CASQ2|KCNJ3|PLN|GCH1|P2RX4|NOS1AP|TGFB2|ATP2B2|SCN1B|KCNIP2|TBX2|GJC1|CLIC2|CAMK2D|FGF13|DSC2|EDNRB|DLG1|JUP|GSTO1|GJA1|HCN1|TRPV1|ATP2A3|ATP1A2|TMEM65|ATP2B4|AVPR1A|SPX|THRB|TMEM38A|GATA4|SLC1A1|ATP1B1	HSC	MASH_vs_Control
GOBP_REGULATION_OF_MEMBRANE_POTENTIAL	0.000888123	0.0803284	0.477271	-0.305518	-1.52166	254	CACNB2|APP|SNCA|RELN|MEF2C|KCNH1|TMEM108|SLC8B1|SCN9A|KCNK17|GRIA3|GRIN2A|GABRG1|KCNMA1|GRID2|UNC13B|GRIN3A|SLC8A1|DMD|CASQ2|KCNJ3|PLN|GSK3B|ADORA2A|P2RX4|NOS1AP|NLGN1|SCN1B|YWHAH|KCNIP2|MTOR|BCO2|MAPT|FGF12|IFI6|CLIC1|RIMS3|GJC1|GRID1|P2RX1|SLC26A3|KCNC1|KCNK3|FMR1|KDR|NEDD4|CAMK2D|SLC26A5|FGF13|BAD|DSC2|WWP2|NPR2|DLG1|SCN11A|PTPN3|NTRK2|JUP|SPART|GABBR1|NLGN4X|GJA1|GCLC|NRXN1|PRKN|PIEZO2|PPA2|HCN1|SHANK1|TRPV1|TRPC5|ATP1A2	HSC	MASH_vs_Control
GOBP_REGULATION_OF_METAL_ION_TRANSPORT	0.00102741	0.0827665	0.45506	-0.304723	-1.5173	259	TRPC3|CACNB2|LRRC55|STAC|HAP1|SNCA|APLNR|UBASH3B|ITGB3|TESC|STIM2|CNKSR3|SLC8B1|KCNIP1|ABCC9|TF|PDE4B|PDE4D|KCNMB1|TMBIM6|PRKCE|SLC8A1|DMD|CASQ2|LYN|WNK2|PLN|ADORA2A|P2RX4|NOS1AP|CNTN1|SCN1B|YWHAH|SLC30A10|ADCYAP1R1|KCNIP2|TRPC6|FGF12|ATP2C2|CAB39|CLIC2|P2RX1|PLCG2|CHD7|CXCL12|KCNC1|CYBA|KCNK3|KCNIP3|FMR1|NEDD4|ACTN4|CAMK2D|FGF13|DIAPH1|WWP2|DLG1|PTPN3|F2|GSTO1|PRNP|ATP7A|FXYD6|CAMK2B|UBR3|STK39|ATP1A2|JPH2|FXYD5|THADA|ATP2B4|PCSK9|GJC2|ATG5|AKAP6|TMEM38A	HSC	MASH_vs_Control
GOBP_REGULATION_OF_MONOATOMIC_CATION_TRANSMEMBRANE_TRANSPORT	2.98724e-05	0.012079	0.57561	-0.352572	-1.72081	215	TRPC3|CACNB2|LRRC55|STAC|HAP1|SNCA|APLNR|UBASH3B|ITGB3|TESC|STIM2|CNKSR3|KCNIP1|GRIN2A|EDNRA|ABCC9|PDE4B|PDE4D|KCNMB1|TMBIM6|PRKCE|SLC8A1|DMD|CASQ2|LYN|WNK2|PLN|P2RX4|NOS1AP|SCN1B|YWHAH|ADCYAP1R1|KCNIP2|FGF12|CAB39|CLIC2|P2RX1|PLCG2|CHD7|TWIST1|KCNC1|CYBA|KCNK3|KCNIP3|FMR1|NEDD4|ACTN4|CAMK2D|FGF13|DIAPH1|WWP2|DLG1|PTPN3|F2|GSTO1|PRNP|ATP7A|FXYD6|HCN1|UBR3|STK39|ATP1A2|JPH2|FXYD5|THADA|ATP2B4|PCSK9|GJC2|ATG5|AKAP6|TMEM38A	HSC	MASH_vs_Control
GOBP_REGULATION_OF_MONOATOMIC_ION_TRANSMEMBRANE_TRANSPORT	4.65368e-06	0.00533156	0.610527	-0.34081	-1.70406	274	TRPC3|CACNB2|LRRC55|STAC|HAP1|SNCA|APLNR|RELN|UBASH3B|ITGB3|TESC|STIM2|KCNH1|CNKSR3|SCN9A|KCNIP1|KCNK17|GRIN2A|EDNRA|KCNMA1|ABCC9|PDE4B|PDE4D|KCNMB1|TMBIM6|PRKCE|SLC8A1|DMD|CASQ2|LYN|WNK2|KCNJ3|PLN|P2RX4|NOS1AP|SCN1B|YWHAH|ADCYAP1R1|KCNIP2|TRPC6|SLC6A9|SCN3A|FGF12|CLIC1|CAB39|CLIC2|P2RX1|PLCG2|CHD7|PTAFR|TWIST1|KCNC1|CYBA|KCNK3|KCNIP3|FMR1|KCNC4|NEDD4|ACTN4|CAMK2D|SLC26A5|FGF13|DIAPH1|WWP2|DLG1|SCN11A|PTPN3|F2|GSTO1|PRNP|ATP7A|FXYD6|HCN1|UBR3|STK39|KCNQ4|ATP1A2|JPH2|FXYD5|THADA|ATP2B4|PCSK9|SCN8A|GJC2|ATG5|AKAP6|TMEM38A	HSC	MASH_vs_Control
GOBP_REGULATION_OF_MONOATOMIC_ION_TRANSPORT	0.000336538	0.0436484	0.498493	-0.291664	-1.48597	345	TRPC3|CACNB2|LRRC55|STAC|HAP1|SNCA|APLNR|RELN|UBASH3B|ITGB3|TESC|STIM2|KCNH1|CNKSR3|SLC8B1|SCN9A|KCNIP1|KCNK17|GRIN2A|EDNRA|KCNMA1|ABCC9|TF|PDE4B|PDE4D|KCNMB1|TMBIM6|PRKCE|SLC8A1|DMD|CASQ2|LYN|WNK2|KCNJ3|PLN|ADORA2A|P2RX4|NOS1AP|CNTN1|SCN1B|YWHAH|SLC30A10|ADCYAP1R1|KCNIP2|TRPC6|SLC6A9|SCN3A|FGF12|P2RY1|ATP2C2|CLIC1|CAB39|CLIC2|P2RX1|PLCG2|CHD7|PTAFR|CXCL12|TWIST1|KCNC1|CYBA|KCNK3|KCNIP3|FMR1|KCNC4|NEDD4|ACTN4|CAMK2D|SLC26A5|FGF13|DIAPH1|WWP2|DLG1|SCN11A|PTPN3|F2|CA2|GSTO1|PRNP|ATP7A|PXK|FXYD6|HCN1|CAMK2B|UBR3|STK39|KCNQ4|ATP1A2|JPH2|FXYD5|THADA|ATP2B4|PCSK9|SCN8A|GJC2|ATG5|AKAP6|TMEM38A	HSC	MASH_vs_Control
GOBP_REGULATION_OF_NERVOUS_SYSTEM_DEVELOPMENT	0.000184166	0.0309385	0.518848	-0.298319	-1.5168	323	LRRTM3|HAP1|ROBO2|PARD3|RELN|SEMA5A|CDH4|DISC1|HGF|BMPR2|SLITRK6|NF1|EPHA7|SEMA4D|SEMA3A|TNFRSF21|SEMA3D|HEY2|DLG5|CTSC|PTN|GRID2|CUL7|IL33|NTN1|MAP2|ADGRB3|TPBG|IL1RAPL1|AMIGO2|LYN|VEGFC|ROBO1|PTPRD|MAN2A1|NLGN1|NGF|PLAG1|YWHAH|LHX2|SEMA6D|LDLR|MTOR|RAPGEF2|MAPT|DHX36|PAK3|RB1|XRCC5|LRRN3|LGI4|TRIM32|CHD7|TPPP|STAU2|CXCL12|CDKL5|PCM1|SEMA5B|CAPRIN1|PROX1|WNT3|LRRTM2|AGRN|ADGRB1|NSUN5|LPIN1|PRTG|HDAC2|FGF2|FGF13|SHTN1|IL34|DLG1|FIG4|SYNJ1|MAP3K13|NTRK2|SPART|F2|LRRC4B|ZFYVE27|ASCL2|NRXN1|MME|ZNF335|CAMK2B|NIN|DCC|TRPC5|EPHA4|SEMA3B|MBP|NTRK1|GJC2|CYFIP1|SNW1|FZD3	HSC	MASH_vs_Control
GOBP_REGULATION_OF_RAS_PROTEIN_SIGNAL_TRANSDUCTION	2.08923e-05	0.0112483	0.57561	-0.388434	-1.82176	152	DLC1|PSD3|MAP4K4|ARHGAP42|NF1|DENND1A|RALGPS1|MAPRE2|KITLG|ARHGAP24|STARD13|ROBO1|KANK1|CSF1|SYDE2|NGF|TGFB2|RDX|PSD4|ARFGEF2|SH3BP1|FGF10|ARHGAP17|ARFGEF1|STARD8|F11R|ITPKB|GBF1|KANK2|RASA3|STK19|CBL|MAPKAP1|KBTBD7|SPRY1|MCF2L|RAF1|ARHGDIB|RIPOR2|CCDC125|DAB2IP|ARHGAP35|IGF1|SPRY2|PLCE1|GPR20|NTRK1|BCR|PPP2CB|DENND4A|ARHGAP44|GPR4|MADD|RASA4|NET1|FLOT1|NOTCH1	HSC	MASH_vs_Control
GOBP_REGULATION_OF_SECRETION	0.000693395	0.0711403	0.477271	-0.272187	-1.40817	407	CHRM3|HAP1|SNCA|SYT1|CADPS2|FRMD4A|MYO6|ANO1|MEF2C|NF1|SERGEF|PLCB1|SLC8B1|SYT10|PLA2G4A|RAP1A|MYOM1|ACSL3|STXBP6|UNC13B|PRKCE|GPLD1|IL1RAPL1|LYN|VEGFC|SYT9|HIP1R|PPARG|RSAD2|ADORA2A|ITPR1|FER|P2RX4|NLGN1|RFX3|TGFB2|PRAM1|IRS1|FGF10|MYRIP|TFR2|P2RY1|CYP4A11|PICK1|C1QTNF3|PCK2|RIMS3|SGK1|MCTP1|P2RX1|EIPR1|CHD7|ADCY5|AACS|TGFB3|SCG5|SLC12A2|FGB|PTAFR|FOXF1|CXCL12|BLK|ADORA2B|ABCB11|SNX4|SYT17|CYBA|MCU|CD74|FMR1|TSG101|NR1H4|SFRP1|FFAR4|VSNL1|BAD|ENSA|RAP1B|HNF4A|STXBP2|EDNRB|FES|SLC2A2|NR0B2|LLGL2|F2|GABBR1|UQCC2|CLASP2|GJA1|CLOCK|CPLX1|PRKN|NR1H3|IGF1|TRPV1|STK39|CHMP3|RAB33B|RAPGEF4|SYT2|PAM|IL4R|PPARD|FGG|AVPR1A|MAP2K6|SPX|OAS2|ATG5|BCR	HSC	MASH_vs_Control
GOBP_REGULATION_OF_SMALL_GTPASE_MEDIATED_SIGNAL_TRANSDUCTION	9.16864e-05	0.0233427	0.538434	-0.326929	-1.62605	255	DLC1|PSD3|ARHGAP6|MAP4K4|ARHGAP42|RELN|OBSCN|ARHGAP15|NF1|DENND1A|PLEKHG1|ARHGAP32|ARHGEF12|RALGPS1|MAPRE2|SOS2|KITLG|ARHGAP24|FGD4|STARD13|ROBO1|KANK1|CSF1|ARHGEF10L|SYDE2|NGF|TGFB2|RDX|SIPA1L2|PSD4|ADCYAP1R1|ARFGEF2|SH3BP1|FGF10|DOCK8|ARHGAP17|ARFGEF1|PREX2|STARD8|RALGAPA1|VAV3|F11R|ITPKB|GBF1|KANK2|RASA3|STK19|CBL|MAPKAP1|ARHGEF17|KBTBD7|SPRY1|MCF2L|RAF1|ARHGDIB|RIPOR2|ARHGEF40|CCDC125|DAB2IP	HSC	MASH_vs_Control
GOBP_REGULATION_OF_SYNAPSE_ASSEMBLY	0.000669085	0.0701368	0.477271	-0.418493	-1.79837	85	FARP1|LRRTM3|APP|ROBO2|SNCA|MEF2C|SLITRK6|EPHA7|SEMA4D|DLG5|GRID2|NTN1|ADGRB3|FZD1|TPBG|IL1RAPL1|AMIGO2|PTPRD|NLGN1|LRRN3|LZTS1|STAU2|LRRTM2|AGRN|ADGRB1|PDLIM5	HSC	MASH_vs_Control
GOBP_REGULATION_OF_SYSTEM_PROCESS	0.000396046	0.0504152	0.498493	-0.285347	-1.45886	358	TRPC3|DBH|CACNB2|CHRM3|ARHGAP42|APP|PARD3|MLIP|RELN|HGF|BMPR2|EPAS1|TMEM108|BMP10|TNFRSF21|HEY2|GRIN2A|CTSC|EDNRA|ABCC9|PDE4B|PDE4D|PRKCA|UNC13B|IL33|SLC8A1|DMD|RNLS|CASQ2|HIP1R|PPARG|KCNJ3|PDE9A|PLN|GCH1|ADORA2A|TMEM100|P2RX4|NOS1AP|NLGN1|TGFB2|ATP2B2|SCN1B|KCNIP2|DOCK4|FGF10|TBX2|FGF12|SSTR2|SGK1|GJC1|CLIC2|P2RX1|TPPP|FGB|PTAFR|TBXA2R|ADORA2B|DLGAP1|FABP5|CYBA|HRH2|HDAC4|FMR1|CORO2B|LPIN1|PPP1R12B|CAMK2D|FGF13|DSC2|EDNRB|DLG1|MGLL|FIG4|SCN11A|JUP|MTPN|GAS6|GSTO1|NLGN4X|GJA1|DLGAP4|FOXP1|NRXN1|NR1H3|HCN1|CAMK2B|SHANK1|IGF1|TRPV1|STK39|ATP2A3|ATP1A2|TMEM65|FGG|ATP2B4|AVPR1A|PLCE1|SPX|AKAP6|THRB|TMEM38A|GATA4|ABCG8|SLC1A1|SMAD3|LRRK2	HSC	MASH_vs_Control
GOBP_REGULATION_OF_TRANSMEMBRANE_TRANSPORT	9.12787e-05	0.0233427	0.538434	-0.293676	-1.50352	368	TRPC3|CACNB2|CHRM3|LRRC55|APP|STAC|HAP1|SNCA|SLC1A2|APLNR|RELN|UBASH3B|ITGB3|TESC|MEF2C|STIM2|KCNH1|CNKSR3|SCN9A|KCNIP1|KCNK17|GRIN2A|EDNRA|KCNMA1|ABCC9|PDE4B|PDE4D|KCNMB1|TMBIM6|PRKCE|SLC8A1|DMD|CASQ2|LYN|WNK2|KCNJ3|PLN|P2RX4|NOS1AP|NLGN1|SCN1B|YWHAH|ADCYAP1R1|KCNIP2|IRS1|TRPC6|SLC6A9|SCN3A|FGF12|CLIC1|CAB39|CLIC2|P2RX1|PLCG2|CHD7|OAZ2|PTAFR|FABP5|TWIST1|KCNC1|CYBA|KCNK3|KCNIP3|FMR1|KCNC4|NEDD4|FFAR4|ACTN4|CAMK2D|SLC26A5|FGF13|SLC17A8|DIAPH1|WWP2|DLG1|SCN11A|ACSL5|PTPN3|F2|CA2|GSTO1|PRNP|ATP7A|FXYD6|HCN1|SHANK1|IGF1|UBR3|STK39|THBS1|KCNQ4|ATP1A2|JPH2|FXYD5|SLC38A1|THADA|ATP2B4|PCSK9|MINK1|SCN8A|GJC2|ATG5|AKAP6|TMEM38A|ACSL1	HSC	MASH_vs_Control
GOBP_REGULATION_OF_TRANSPORTER_ACTIVITY	3.26015e-05	0.0124501	0.557332	-0.359686	-1.73297	197	CACNB2|CHRM3|LRRC55|APP|STAC|HAP1|SNCA|RELN|TESC|MEF2C|STIM2|CNKSR3|EDNRA|ABCC9|PDE4B|PDE4D|PRKCE|DMD|CASQ2|PPARG|WNK2|PLN|NOS1AP|NLGN1|SCN1B|SLC5A3|YWHAH|KCNIP2|TRPC6|SLC6A9|FGF12|SGK1|CAB39|CLIC2|PLCG2|PTAFR|TWIST1|KCNC1|KCNK3|FMR1|NDFIP2|NEDD4|ACTN4|CAMK2D|FGF13|WWP2|DLG1|PTPN3|GSTO1|PRNP|ATP7A|NR1H3|FXYD6|HCN1|SHANK1|PON1|STK39|SGK2|ATP1A2|JPH2|FXYD5|THADA|PCSK9|MINK1|AKAP6	HSC	MASH_vs_Control
GOBP_RESPONSE_TO_HEAT	0.00115084	0.0841586	0.45506	-0.406315	-1.71287	79	STAC|ANO1|NF1|SCN9A|TCIM|LYN|SCARA5|GSK3B|FGF1|MTOR|MAPT|DHX36|SIRT1|CXCL12|EP300|HDAC2|ATR|SCN11A|GCLC|CD14|IGF1|TRPV1|THBS1	HSC	MASH_vs_Control
GOBP_RESPONSE_TO_PAIN	0.00150563	0.0940881	0.45506	-0.600034	-1.86176	22	DBH|RELN|SCN9A|GCH1|P2RX4|MTOR|SCN3A|AQP9|EDNRB|SCN11A|TRPV1|THBS1|NTRK1	HSC	MASH_vs_Control
GOBP_RESPONSE_TO_SALT	0.000201642	0.0313893	0.518848	-0.32167	-1.6021	254	TRPC3|CHRM3|CLDN1|SLC1A2|SYT1|CHRM5|MEF2C|KCNH1|PLCB1|SYT10|ADAMTS13|CPNE8|EDNRA|KCNMA1|ABCC9|KCNMB1|XRN1|TMBIM6|GNB1|PRKCE|IMPA2|GPLD1|SLC8A1|RNLS|CASQ2|SYT9|ITPR1|P2RX4|JUN|NLGN1|KCNIP2|GHR|SCNN1A|SLC25A13|RASGRP2|P2RY1|P2RX1|ITPKB|PLCG2|SLC12A2|FGB|KCNC1|SYT17|AGRN|NEDD4|HDAC2|CAMK2D|SLC26A5|BAD|NPR2|EDNRB|HNRNPD|ARL13B|ATP7A|F7|GCLC|VPS54|MAP1LC3A|PON1|ADGRV1|TRPV1|STK39|THBS1|SYT2|SLC13A5|PPP2R2A|NT5E|FGG|ATP2B4|AVPR1A|NTRK1|ATG5	HSC	MASH_vs_Control
GOBP_SECOND_MESSENGER_MEDIATED_SIGNALING	0.000712734	0.0717133	0.477271	-0.329031	-1.58069	192	CHRM3|AHR|CAMKK2|APLNR|GUCY1A2|PDE10A|GRIN2A|PDE7B|PDE4D|DDAH2|SLC8A1|DMD|CASQ2|PDE9A|PLN|PDE3A|SELP|GSK3B|ITPR1|TMEM100|P2RX4|NOS1AP|PTPRJ|TRPM8|ADCYAP1R1|PPP1R9A|MTOR|RAPGEF2|CAP2|MAPT|ATF1|SPPL3|MCTP1|CLIC2|PLCG2|PDE11A|TBXA2R|ADORA2B|MCU|CAMTA1|KDR|RASD1|FFAR4|CAMK2D|NR5A2|PDE2A|NPR2|EDNRB|CHERP|GSTO1|PRNP|RCAN1|IGF1|GUCY1B1|THBS1|ATP1A2|SAMD14|ATP2B4|AVPR1A|PLCE1|AKAP6|TMEM38A|LRRK2|INPP5A|ATP1B1|GUCY1A1|AGTR1|ERBB3|PPP3R1|MGRN1|GRM5|ADGRG6|PTGFR|CREB1	HSC	MASH_vs_Control
GOBP_SEQUESTERING_OF_CALCIUM_ION	0.00118773	0.0859414	0.45506	-0.391103	-1.70206	89	HAP1|SNCA|APLNR|UBASH3B|ITGB3|PLCB1|SLC8B1|PDE4D|PRKCE|SLC8A1|DMD|CASQ2|LYN|PLN|ITPR1|CLIC2|LCK|PLCG2|CHD7|RASA3|CYBA|IBTK|CAMK2D|FGF2|DIAPH1|CHERP|F2|GSTO1|TRPV1|ATP1A2|JPH2|PLCE1|ATG5|AKAP6|TMEM38A	HSC	MASH_vs_Control
GOBP_SMALL_GTPASE_MEDIATED_SIGNAL_TRANSDUCTION	0.000268112	0.03686	0.498493	-0.280319	-1.45484	412	DLC1|PSD3|ARHGAP6|MAP4K4|ARHGAP42|CCDC88C|NGFR|RELN|OBSCN|ARHGAP15|NF1|DENND1A|PLEKHG1|RAP1A|ARHGAP32|ARHGEF12|RAB38|DOCK6|RALGPS1|MAPRE2|SOS2|KITLG|GNB1|RASGEF1B|ARHGAP24|FGD4|NTN1|STARD13|ROBO1|RGL1|KANK1|CSF1|ARHGEF10L|SYDE2|NGF|TGFB2|RDX|SIPA1L2|PSD4|CHM|ADCYAP1R1|DOCK4|ELMO1|ARFGEF2|RAPGEF2|SH3BP1|FGF10|RASGRP2|DOCK8|ARHGAP17|ARFGEF1|RB1|PREX2|USP8|RAB30|STARD8|RALGAPA1|VAV3|F11R|ITPKB|GBF1|KANK2|RASA3|GRB2|STK19|CBL|MAPKAP1|ARHGEF17|RHOJ|BCAR3|KBTBD7|SPRY1|RHOBTB1|FGF2|NKIRAS1|MCF2L|RAF1|SHTN1|ARHGDIB|RIPOR2|RAP1B|ARHGEF40|CCDC125	HSC	MASH_vs_Control
GOBP_STARTLE_RESPONSE	0.00100696	0.0827665	0.45506	-0.6621	-1.89725	16	SLITRK6|KCNH1|GRIN2A|GRID2|GRIN3A|ADORA2A	HSC	MASH_vs_Control
GOBP_SYNAPTIC_SIGNALING	7.5125e-06	0.00645512	0.610527	-0.299528	-1.57767	474	FARP1|DBH|CACNB2|CHRM3|APP|HAP1|SNCA|SLC1A2|SYT1|CADPS2|NGFR|RELN|CHRM5|DISC1|MEF2C|NF1|AMPH|PLCB1|EPHA7|CNTN4|TMEM108|PLCL2|SYT10|ERC1|RAP1A|GRIA3|GRIN2A|GABRG1|PDE7B|PTN|GRID2|KCNMB1|DLG3|GNB1|UNC13B|PRKCE|GRIN3A|DMD|TPBG|IL1RAPL1|SYT9|PTPRD|PRRT2|GSK3B|ADORA2A|ITPR1|P2RX4|NLGN1|DGKZ|PCDH17|ZDHHC2|CDHR3|YWHAH|EXT1|KCNIP2|PPP1R9A|SLC6A9|RPS6KA1|RAPGEF2|MAPT|FGF12|USP8|P2RY1|BCHE|PRKAR2B|HTR4|SLC12A7|PICK1|CTBP2|CLCN3|APBA1|RIMS3|GJC1|MCTP1|PCDHB16|GRID1|P2RX1|PLAT|NRG3|LZTS1|STAU2|SLC12A2|CDKL5|ADORA2B|DLGAP1|FABP5|HRH2|KCNK3|MAPK1|FMR1|LRRTM2|BTBD9|AGRN|KCNC4|ADGRB1|GRM8|SLC17A8|AKAP7|NPR2|RAP1B|STXBP2|CDH2|DLG1|STAU1|ATAD1|EIF4E|SYNJ1|NTRK2|RELA|CA2|GABBR1|PRNP|NLGN4X|EIF2AK4|DLGAP4|DGKE|CPLX1|NRXN1|PRKN|VPS54|MME|PXK|HCN1|CAMK2B|SHANK1|DCC|TRPV1|GUCY1B1	HSC	MASH_vs_Control
GOBP_TISSUE_MIGRATION	0.00014312	0.0276616	0.518848	-0.318701	-1.59177	262	MAP4K4|BMPER|GDF2|EPB41L5|VIL1|ITGB3|SEMA5A|BMPR2|MEF2C|NF1|BMP10|CLEC14A|ACTG2|PIK3R3|FBXW7|PTN|PTK2|BCAS3|MAPRE2|KITLG|PRKCA|MCC|PRKCE|STARD13|GPLD1|ANXA3|VEGFC|ROBO1|PPARG|ENPP2|SASH1|KANK1|P2RX4|GATA3|JUN|TGFB2|BMP4|FGF1|SPRED1|MTOR|SH3BP1|FGF10|SIRT1|EPB41L4B|PLCG2|FOXF1|TBXA2R|ETS1|KANK2|MEOX2|MYH9|KDR|PROX1|RHOJ|ADGRB1	HSC	MASH_vs_Control
GOMF_EXTRACELLULAR_MATRIX_STRUCTURAL_CONSTITUENT	0.000295578	0.0390731	0.498493	0.388845	1.70054	124	EFEMP1|COL8A1|FBLN5|NPNT|PODN|AEBP1|EDIL3|HSPG2|SRPX2|COL11A1|THSD4|LTBP2|COL16A1|COL1A1|CTHRC1|LAMA2|LUM|ANOS1|COL1A2|COL5A1|FMOD|LAMB2|FN1|CHI3L1|CILP|COL4A4|THBS3|FBLN2|VCAN|PCOLCE|MGP|FBN2|COLQ|EFEMP2|MFAP4|PRELP|ELN	HSC	MASH_vs_Control
GOMF_GATED_CHANNEL_ACTIVITY	0.000195639	0.0313893	0.518848	-0.373044	-1.72476	138	CACNB2|LRRC55|CNGA1|ANO1|KCNH1|SCN9A|KCNIP1|TMEM150C|TMC6|GRIA3|GRIN2A|GABRG1|KCNMA1|ABCC9|GRID2|KCNMB1|GRIN3A|KCNJ3|ITPR1|P2RX4|TRPM8|SCN1B|KCNIP2|SCNN1A|SCN3A|KCNN3|CLCN3|CLIC1|CLIC2|GRID1|P2RX1|RASA3|KCNC1|KCNK3|KCNIP3|KCNC4	HSC	MASH_vs_Control
GOMF_NUCLEOSIDE_TRIPHOSPHATASE_REGULATOR_ACTIVITY	0.000731454	0.0717133	0.477271	-0.26916	-1.40137	420	DLC1|FARP1|PSD3|ARHGAP6|CHRM3|ARHGAP42|RGS5|ARHGEF7|CCDC88C|TBC1D1|OBSCN|ARHGAP15|NF1|SERGEF|PLCB1|DENND2A|ADAP2|DENND1A|PLEKHG1|RAP1A|ARHGAP32|ARHGEF12|TBC1D9|DOCK6|RALGPS1|SOS2|RASGEF1B|ARHGAP24|FGD4|ADGRB3|AGAP1|STARD13|RAB3IP|RGL1|RIN3|ARHGEF10L|JUN|SYDE2|HERC1|SIPA1L2|PSD4|CHM|DOCK4|ELMO1|ARFGEF2|RAPGEF2|SH3BP1|RASGRP2|DOCK8|ARHGAP17|ARFGEF1|PREX2|STARD8|ARHGEF6|RALGAPA1|RABGAP1L|VAV3|RABGAP1|ARHGEF38|GBF1|TBXA2R|RASA3|GRB2|OCRL|RGPD3|ARHGEF17|BCAR3|ARAP2|PLCD4|IPO5|MCF2L|SEC23A|DENND5A|ARHGDIB|ARHGEF40|RANBP3L|DAB2IP|RGS6|LLGL2|F2|TBC1D22A|C9orf72|GDPGP1|SMAP1|DOCK9|ARHGAP35|DENND1B|ACAP2|TBC1D5|DENND5B|ASAP1|RAPGEF4|RALGAPA2|FGD5|ARHGEF11|IQGAP2|ARHGAP29|PLCE1|FAM13B|BCR|ARAP1|LRRK2|DENND4A|ARHGAP44|SBF2|RGPD8|MADD|DNMBP|RAPGEF6|TBC1D14|RAB3GAP2|ITSN2|RAPGEF1|IPO7|RASA4|NET1|RALGDS	HSC	MASH_vs_Control
GOMF_PASSIVE_TRANSMEMBRANE_TRANSPORTER_ACTIVITY	0.0010367	0.0827665	0.45506	-0.305129	-1.50482	239	TRPC3|CACNB2|LRRC55|CNGA1|ANO1|STIM2|KCNH1|SCN9A|KCNIP1|TMEM150C|TMC6|KCNK17|GRIA3|GRIN2A|GABRG1|KCNMA1|ABCC9|GRID2|KCNMB1|GRIN3A|KCNJ3|ITPR1|P2RX4|MCUB|TRPM8|SCN1B|KCNIP2|LRRC8C|TRPC6|SCNN1A|SCN3A|AQP9|SLC12A7|KCNN3|CLCN3|CLIC1|GJC1|CLIC2|GRID1|P2RX1|SLC12A2|PKD1L3|LRRC8B|RASA3|KCNC1|MCU|KCNK3|KCNIP3|KCNC4|CLCC1|LRRC8D|SLC17A8|CLCN7|NCS1|TRPC4AP|SCN11A	HSC	MASH_vs_Control
GOMF_PLATELET_DERIVED_GROWTH_FACTOR_BINDING	2.15856e-05	0.0112483	0.57561	0.856641	2.09904	10	PDGFRA|COL1A1|PDGFA|COL1A2|COL5A1	HSC	MASH_vs_Control
GOMF_PROTON_TRANSMEMBRANE_TRANSPORTER_ACTIVITY	0.00147254	0.0940881	0.45506	0.385093	1.63708	100	TMEM175|ATP6V0E1|HVCN1|COX15|ATP6V1E1|SLC30A6|COX6B1|ATP6V1B2|SLC9A5|SLC30A1|ATP5MF|UQCRC1|LETM1|SLC11A1|SLC33A1|COX7C|COX7B|ATP5MC2|COX5A|ATP5MG|SLC45A3|COX4I1|ATP5MC3|ATP5MC1|ATP5F1E|SLC36A1|SLC18A2|COX5B|ATP6V1D|NOX5|SLC15A4|ATP6V0B|SURF1|SLC2A10|SLC15A2|ATP6V1C2|SLC25A18|ATP6V1F	HSC	MASH_vs_Control
GOMF_SIGNALING_RECEPTOR_REGULATOR_ACTIVITY	2.2909e-05	0.0112483	0.57561	-0.352898	-1.72567	216	LYPD6B|CXCL14|GDF2|APP|WNT5B|GREM2|EDA|PXDN|SEMA5A|HGF|BMPR2|COLEC10|EPHA7|SEMA4D|TNFSF15|SEMA3A|BMP10|SEMA3D|TNFRSF11B|ESR2|TNFSF10|PTN|THPO|KITLG|IL33|PRKCE|CDNF|VEGFC|CSF1|NGF|TGFB2|BMP4|FGF1|NRG2|FLT3LG|SEMA6D|CMTM1|FGF10|FGF12|CMTM7|NODAL|LYPD6|NRG3|IL1RN|TSLP|TGFB3|CXCL12|IL18BP|SEMA5B|OGN|WNT3|KL|CXCL2|TNFSF13|FGF2|FGF13|IL34|CCL16|INHBC|VEGFD|TTR|GAS6|F2	HSC	MASH_vs_Control
GOMF_SODIUM_INDEPENDENT_ORGANIC_ANION_TRANSMEMBRANE_TRANSPORTER_ACTIVITY	0.00138587	0.0940881	0.45506	-0.695647	-1.87313	13	SLC22A7|SLCO3A1|SLCO1B7|SLCO1B3|SLCO4C1|SLCO2A1|SLCO5A1|SLCO2B1	HSC	MASH_vs_Control
GOMF_VOLTAGE_GATED_CHANNEL_ACTIVITY	0.000985085	0.0827665	0.45506	-0.401009	-1.72345	86	CACNB2|LRRC55|ANO1|KCNH1|SCN9A|KCNIP1|GRIN2A|KCNMA1|ABCC9|GRIN3A|KCNJ3|SCN1B|KCNIP2|SCN3A|KCNN3|CLCN3|CLIC1|CLIC2|KCNC1|KCNK3|KCNIP3|KCNC4|CLCN7|NCS1|SCN11A	HSC	MASH_vs_Control
HALLMARK_DNA_REPAIR	0.00111786	0.0841586	0.45506	0.362028	1.61342	136	SEC61A1|IMPDH2|GSDME|SUPT4H1|ERCC2|STX3|AGO4|REV3L|ELOA|DDB2|POLR3C|ERCC5|ADRM1|GTF2H1|NELFCD|GUK1|RAD52|GPX4|TAF13|ITPA|UMPS|HCLS1|CLP1|POLH|SRSF6|COX17|NCBP2|BOLA2|ZNF707|GTF2F1|ADCY6|POLA2|POLD4|POLR2F|NME4|SURF1|RFC4|POLR2I|XPC|RBX1|AK1|ERCC4|SSRP1|GTF2A2|POLR2D|POLR2C|LIG1|ELL|DCTN4|VPS28|GTF2H5|POLR2E|PRIM1|POLR2G|RNMT|DAD1|TAF10|POLR2K|AAAS|POLR1D	HSC	MASH_vs_Control
HALLMARK_EPITHELIAL_MESENCHYMAL_TRANSITION	9.06768e-11	6.23312e-07	0.839089	0.475336	2.18853	177	NTM|ITGB5|FBLN5|CRLF1|PMP22|EDIL3|FAP|TIMP3|TIMP1|COL11A1|LOXL1|COL16A1|COL1A1|GAS1|GADD45B|GADD45A|CTHRC1|PMEPA1|LAMA2|DAB2|LUM|FOXC2|COL1A2|COL5A1|SERPINE1|NNMT|CXCL8|BASP1|SFRP4|FMOD|SLC6A8|DPYSL3|MMP2|LRP1|LOX|WNT5A|FN1|ECM2|THY1|TPM2|PDLIM4|ADAM12|FAS|FBLN2|MMP14|INHBA|VCAM1|VCAN|IGFBP4|BDNF|PCOLCE|ITGA2|MGP|GREM1|FBN2|PPIB|WIPF1|EFEMP2|CDH11|VIM|ELN|IL32|LOXL2|SDC4|TPM1|FSTL1	HSC	MASH_vs_Control
HALLMARK_OXIDATIVE_PHOSPHORYLATION	0.00153604	0.095124	0.45506	0.331137	1.53818	191	ECI1|GRPEL1|PDK4|ATP6V0E1|COX15|NDUFB7|ATP6V1E1|COX6C|UQCRQ|COX6B1|ISCA1|PDP1|CYB5R3|TOMM22|HADHB|GPX4|SDHB|NDUFA7|IDH2|NDUFS7|NDUFA6|ATP5MF|UQCRC1|COX6A1|NDUFS3|VDAC3|COX7C|COX17|OAT|COX7B|NDUFS8|ECHS1|ATP5MC2|COX5A|TOMM70|ATP5MG|COX4I1|ATP5MC3|ATP5MC1|DLD|NDUFA2|ATP5F1E|COX11|NDUFA1|COX5B|ATP6V1D|NDUFB6|BCKDHA|TIMM50|POLR2F|ATP6V0B|SURF1|MGST3|PDHA1|RETSAT|SDHD|CPT1A|BDH2|ATP6V1F|TIMM17A|RHOT1|POR|UQCR10|ETFB|ATP5F1C|TIMM8B|ATP6AP1|OXA1L|HCCS|TCIRG1|NDUFB2|ETFA|NDUFB3	HSC	MASH_vs_Control
KEGG_NEUROACTIVE_LIGAND_RECEPTOR_INTERACTION	0.000244249	0.0352495	0.498493	-0.407434	-1.8069	99	CHRM3|PARD3|TSHR|APLNR|VIPR2|CHRM5|RXFP1|GRIA3|GRIN2A|GABRG1|EDNRA|GRID2|GLP2R|GRIN3A|ADORA2A|P2RX4|S1PR3|ADCYAP1R1|GHR|SSTR2|P2RY1|HTR4|PRLR|GRID1|P2RX1|VIPR1|PTAFR|TBXA2R|PLG|ADORA2B|HRH2|GRM8|PTH1R|EDNRB|F2|GABBR1|GNRHR|TRPV1|GRIK1|AVPR1A|MC1R|THRB|PTGDR	HSC	MASH_vs_Control
KEGG_OXIDATIVE_PHOSPHORYLATION	0.000661621	0.0701368	0.477271	0.400088	1.70493	103	ATP6V0E1|COX15|NDUFB7|ATP6V1E1|COX6C|UQCRQ|COX6B1|ATP6V1B2|SDHB|NDUFA7|NDUFS7|NDUFA6|ATP5MF|UQCRC1|COX6A1|NDUFS3|COX7C|COX17|COX7B|NDUFS8|ATP5MC2|COX5A|ATP5MG|COX4I1|ATP5MC3|ATP5MC1|NDUFA2|ATP5F1E|COX11|NDUFS5|NDUFA1|COX5B|ATP6V1D|NDUFB6	HSC	MASH_vs_Control
KEGG_RETINOL_METABOLISM	0.00114365	0.0841586	0.45506	-0.487747	-1.78933	42	CYP2C19|ADH6|ADH4|PNPLA4|ADH1A|UGT2B4|UGT2B10|ALDH1A2|UGT2B15|DHRS4|RDH5|CYP4A11|CYP2C8|UGT2B17|RDH16|CYP2A6|DGAT1|ADH1B|CYP2C9|CYP2B6|CYP2A7|UGT2B7|CYP4A22|DGAT2	HSC	MASH_vs_Control
REACTOME_ASPIRIN_ADME	0.000543271	0.0632957	0.477271	-0.58437	-1.946	29	CYP2C19|SLC22A7|UGT2B4|UGT2B10|UGT2B15|BCHE|CYP2C8|ACSM2B|UGT2B17|ALB|SLCO2B1|CYP2E1|CYP2C9|GLYAT|SLC16A1|UGT2B7|CES1|UGT3A1	HSC	MASH_vs_Control
REACTOME_G_ALPHA_S_SIGNALLING_EVENTS	0.0014784	0.0940881	0.45506	-0.398225	-1.69366	83	TSHR|VIPR2|ADCY9|RXFP1|PDE10A|PDE8A|PDE7B|GNG2|PDE4D|GNB1|GLP2R|GRK5|PDE3A|ADORA2A|ADCYAP1R1|PRKAR2B|HTR4|VIPR1|PDE11A|ADCY5|GPR39|PDE8B|ADORA2B|HRH2|PTH1R|PDE2A|GNGT1|GNG11|PRKACB|GNB4	HSC	MASH_vs_Control
REACTOME_HEMOSTASIS	6.95295e-05	0.0200192	0.538434	-0.282956	-1.48387	461	TRPC3|ITGA4|ECM1|APP|ITGB3|ESAM|HGF|GUCY1A2|PDE10A|PROS1|INPP5D|CABLES1|PLA2G4A|PIK3R3|RAP1A|DGKB|KCNMA1|GNG2|TF|PTK2|THPO|KIF6|KCNMB1|DOCK6|ITIH4|SERPINB8|PRKCA|GNB1|PRKCE|SLC8A1|DGKH|LYN|VEGFC|APLP2|PDE9A|KIF21B|SELP|ITPR1|P2RX4|GATA3|DGKZ|TGFB2|ATP2B2|TFPI|NHLRC2|DOCK4|PHACTR2|TRPC6|F13B|A1BG|RASGRP2|KIF25|DOCK8|KIF26B|P2RY1|PRKAR2B|SERPINB6|PICK1|GTPBP2|VAV3|KIF21A|RCOR1|KLKB1|F11R|LCK|AKAP1|P2RX1|PLAT|APOOL|RAD51C|PLCG2|PDE11A|TGFB3|FGB|F5|TBXA2R|DGKD|PLG|KIF18A|ITGA1|CD9|GRB2|MAPK1|CD74|HDAC2|F11|ACTN4|RBSN|TOR4A|KIF2A|RAF1|OLA1|GRB14|IRF2|PDE2A|RAP1B|STXBP2|ITGA6|KIF13B|MGLL|KIF11|VEGFD|GAS6|F2|GNGT1|DOCK9|GNG11|PROCR|AK3|DGKE|PRKACB|GLG1|F7|GNB4|SDC3|ALB|IGF1|PPP2R5C|GUCY1B1|KNG1|THBS1|CHID1|ATP2A3|AHSG|APBB1IP|RAPGEF4|KIF4A|FGG|SERPINF2|ATP2B4|SERPIND1|GATA4|PROC|STXBP3|APOH|PPP2CB|DGKI|PTPN6|ANGPT4|TEK|ATP1B1|SERPINC1|GUCY1A1	HSC	MASH_vs_Control
REACTOME_HIV_TRANSCRIPTION_ELONGATION	0.00104752	0.0827665	0.45506	0.511288	1.81525	41	SUPT4H1|ERCC2|ELOA|POLR2L|ELOB|GTF2H1|NELFCD|CTDP1|NELFA|NCBP2|GTF2F1|POLR2F|POLR2I|NCBP1|SSRP1|POLR2D|POLR2C|ELL|GTF2H5|POLR2E|POLR2G|POLR2K|POLR2B	HSC	MASH_vs_Control
REACTOME_NEURONAL_SYSTEM	4.13309e-06	0.00533156	0.610527	-0.357729	-1.76975	244	CAMK4|LRRTM3|CACNB2|CAMKK2|EPB41L5|SLC1A2|SYT1|ARHGEF7|MYO6|RPS6KA6|ADCY9|EPB41L3|SLITRK6|KCNH1|PLCB1|SYT10|KCNK17|GRIA3|GRIN2A|KCNMA1|ABCC9|GNG2|KCNMB1|DLG3|GRIP2|PRKCA|GNB1|UNC13B|PPM1E|GRIN3A|IL1RAPL1|ERBB4|SYT9|PTPRD|KCNJ3|PPFIBP2|NLGN1|RPS6KA1|MAPT|SLC6A12|BCHE|PRKAR2B|PICK1|KCNN3|APBA1|GJC1|AP2B1|ADCY5|DLGAP1|KCNC1|KCNK3|MAPK1|EPB41L2|LRRTM2|KCNC4|SLC6A13|CAMK2D|PDLIM5|DLG1|GABBR1|LRRC4B|NLGN4X|GNGT1|DLGAP4|GNG11|PRKACB|SLC22A1|CPLX1|NRXN1|GNB4|HCN1|CAMK2B|SHANK1|KCNQ4|SYT2|GRIK1|SLC38A1	HSC	MASH_vs_Control
REACTOME_NEUROTRANSMITTER_RECEPTORS_AND_POSTSYNAPTIC_SIGNAL_TRANSMISSION	0.000951567	0.0827665	0.477271	-0.358134	-1.63328	120	CAMK4|CAMKK2|ARHGEF7|MYO6|RPS6KA6|ADCY9|PLCB1|GRIA3|GRIN2A|GNG2|DLG3|GRIP2|PRKCA|GNB1|PPM1E|GRIN3A|ERBB4|KCNJ3|RPS6KA1|MAPT|PRKAR2B|PICK1|APBA1|AP2B1|ADCY5	HSC	MASH_vs_Control
REACTOME_NEUTROPHIL_DEGRANULATION	0.000989304	0.0827665	0.45506	0.284492	1.42781	360	RAB31|ALDH3B1|LGALS3|NFASC|ELANE|GSN|GALNS|IMPDH2|HMGB1|RAB9B|PFKL|LRRC7|PLEKHO2|TICAM2|ITGAL|CTSB|CRACR2A|SLC44A2|TMEM179B|HMOX2|APAF1|HVCN1|CD68|LPCAT1|PDXK|CHI3L1|ENPP4|METTL7A|TOM1|ATP6AP2|EEF2|RAP2B|ALAD|IMPDH1|CNN2|EEF1A1|ITGB2|PSMC2|CYB5R3|PLAC8|CTSZ|TIMP2|S100A11|C6orf120|NCKAP1L|PRDX6|DPP7|DDOST|PSMD13|COMMD3|ALOX5|DOK3|PDAP1|FTL|CPNE1|HSPA8|CD53|PSMD11|SLC11A1|TMBIM1|DOCK2|PRCP|COPB1|CMTM6|B4GALT1|BIN2|NCSTN|HEBP2|CST3|ACLY|NPC2|PTPRB|ASAH1|SRP14|LAMP2|CD47|PAFAH1B2|MOSPD2|SPTAN1|LAMP1|ATP6V1D|FUCA2|SYNGR1|SLC15A4|CRISPLD2|VAMP8|RAB3A|MIF|ANXA2|FTH1|BST2|CAND1|STK10|AGPAT2|PKM|TLR2|CD63|YPEL5|PSEN1|DBNL|VAT1|ITGAV|FCER1G|COTL1|PTGES2|DSN1|CAT|PSMD3|MAPK14|NRAS|SCAMP1|QSOX1	HSC	MASH_vs_Control
REACTOME_PLATELET_ACTIVATION_SIGNALING_AND_AGGREGATION	0.00017097	0.0301345	0.518848	-0.337083	-1.64521	215	TRPC3|ECM1|APP|ITGB3|HGF|PROS1|PLA2G4A|PIK3R3|RAP1A|DGKB|GNG2|TF|PTK2|THPO|ITIH4|PRKCA|GNB1|PRKCE|DGKH|LYN|VEGFC|APLP2|SELP|ITPR1|DGKZ|TGFB2|NHLRC2|PHACTR2|TRPC6|A1BG|RASGRP2|P2RY1|GTPBP2|VAV3|LCK|APOOL|PLCG2|TGFB3|FGB|F5|TBXA2R|DGKD|PLG|CD9|GRB2|MAPK1|ACTN4|TOR4A|RAF1|OLA1|RAP1B|STXBP2|MGLL|VEGFD|GAS6|F2|GNGT1|GNG11|DGKE|GNB4|ALB|IGF1|KNG1|THBS1|CHID1|AHSG|APBB1IP|RAPGEF4|FGG|SERPINF2	HSC	MASH_vs_Control
REACTOME_RAS_PROCESSING	0.00150135	0.0940881	0.45506	0.625558	1.89198	21	PDE6D|ABHD17C|PRKG2|FNTB|PRKCQ|UBB|ABHD17B|RCE1|CALM1|ARL2|ICMT|NRAS	HSC	MASH_vs_Control
REACTOME_RESPIRATORY_ELECTRON_TRANSPORT_ATP_SYNTHESIS_BY_CHEMIOSMOTIC_COUPLING_AND_HEAT_PRODUCTION_BY_UNCOUPLING_PROTEINS	0.00148162	0.0940881	0.45506	0.386217	1.66778	111	TMEM126B|NDUFAF6|NDUFB7|COX6C|UQCRQ|NDUFB11|COX6B1|SDHB|NDUFA7|NDUFS7|NDUFA6|ATP5MF|UQCRC1|COX6A1|NDUFS3|NDUFAF5|COX7C|COX7B|NDUFAF1|NDUFS8|ATP5MC2|COX5A|ATP5MG|COX4I1|ATP5MC3|SLC25A27|ATP5MC1|NDUFA2|ATP5F1E|COX11|NDUFS5|NDUFA1|COX5B|NDUFB6	HSC	MASH_vs_Control
REACTOME_RHOJ_GTPASE_CYCLE	0.00043173	0.0529949	0.498493	-0.50484	-1.9209	50	ARHGEF7|STEAP3|ARHGAP32|CPNE8|MPP7|FNBP1|DOCK8|PAK3|PAK1|OCRL|RHOJ|WWP2|FMNL3|JUP|ARL13B|GJA1|CDC42BPB|ARHGAP35|FNBP1L	HSC	MASH_vs_Control
REACTOME_SENSORY_PERCEPTION_OF_TASTE	0.00142463	0.0940881	0.45506	-0.694994	-1.87137	13	SCN9A|GNB1|SCN1B|SCNN1A|SCN3A	HSC	MASH_vs_Control
REACTOME_SIGNALING_BY_GPCR	4.53014e-06	0.00533156	0.610527	-0.322596	-1.63974	346	TRPC3|CAMK4|CHRM3|CAMKK2|APP|GPR183|TSHR|APLNR|RGS5|VIPR2|ARHGEF7|CHRM5|ADCY9|OBSCN|PLCB1|RXFP1|PDE10A|PDE8A|PLA2G4A|PIK3R3|ARHGEF12|PDE7B|EDNRA|DGKB|GNG2|PDE4B|PDE4D|SOS2|PRKCA|GNB1|FGD4|GLP2R|PRKCE|FZD1|GRK5|DGKH|PDE3A|ADORA2A|ITPR1|ARHGEF10L|S1PR3|GPR37|DGKZ|ADCYAP1R1|TRPC6|RPS6KA1|RASGRP2|SSTR2|P2RY1|PRKAR2B|HTR4|ARHGEF6|PAK1|VAV3|VIPR1|PDE11A|ARHGEF38|ADCY5|PTAFR|TBXA2R|GPR39|PDE8B|CXCL12|DGKD|ADORA2B|GRB2|HRH2|MAPK1|ARHGEF17|WNT3|CXCL2|FFAR4|CAMK2D|GRM8|PTH1R|MCF2L|CCR10|PDE2A|CCL16|ARHGEF40|EDNRB|MGLL|RGS6|F2|GABBR1|GNGT1|GNG11|C5|DGKE|PRKACB|GNRHR	HSC	MASH_vs_Control
REACTOME_SYNTHESIS_OF_IP2_IP_AND_INS_IN_THE_CYTOSOL	0.0010241	0.0827665	0.45506	-0.728902	-1.87986	11	INPP1|IMPA2|MTMR9|OCRL|SYNJ1|IMPA1|INPP4A|INPP4B|INPP5A	HSC	MASH_vs_Control
REACTOME_TRANSCRIPTION_OF_THE_HIV_GENOME	0.000428971	0.0529949	0.498493	0.45449	1.78768	66	TAF15|SUPT4H1|ERCC2|ELOA|POLR2L|ELOB|TAF4B|GTF2H1|NELFCD|TAF13|CTDP1|NELFA|TBP|NCBP2|GTF2F1|POLR2F|POLR2I|NCBP1|TAF7|SSRP1|GTF2A2|POLR2D|POLR2C|ELL|GTF2A1|GTF2H5|TAF5|POLR2E|CCNK|POLR2G|RNMT|TAF10|POLR2K|POLR2B	HSC	MASH_vs_Control
GOBP_ANATOMICAL_STRUCTURE_MATURATION	0.000146781	0.0513629	0.518848	-0.595876	-1.83884	33	NF1|APP|EPAS1|EXT1|PDE3A|ANKRD17|BCL2|ADGRB3|MECP2|HIF1A|SCLT1|CTNNB1|PTBP3|TRPC4AP|CBFB|EDNRA	HSC	MASL_vs_Control
GOBP_CELLULAR_LIPID_CATABOLIC_PROCESS	0.000157676	0.0513629	0.518848	0.563813	2.18449	23	ABCB11|PLD1|PLA2G5|ABCD3|ETFA|SCP2|CPS1|APOB|ECHDC2|APOC3|HSD17B4|PCCA|ACACB	HSC	MASL_vs_Control
GOBP_INTRACELLULAR_TRANSPORT	0.000321264	0.0829642	0.498493	-0.396838	-1.43546	224	NF1|AP2B1|SPAG9|APP|VPS13A|PTPN1|SEC24B|KIF13A|NUP98|IFT43|NUP153|SREBF2|SNX9|DENND2A|STAT3|KHDRBS1|ERC1|SPIRE1|IGF2R|USO1|BCL2|HUWE1|GSK3B|CBLB|ATP2A2|COPA|HIF1A|FBXW7|FBXW11|MYO1D|CREB3L2|SLC25A13|USP9X|RAB7A|TMEM87B|TRAK1|RANBP2|MSN|TMEM87A|RAB10|HNRNPU|DENND5A|BACH2|MYO6|MAPK1|HOOK3|MTMR2|EEA1|ITSN1|RAB3GAP2|RFTN1|CORO1C|RIC1|CCDC91|SEC31A|SEC23A|MAP1B|CLTC|DYNC1I2|ZDHHC14|UBAP1|YWHAZ|RABGEF1|SETD2|EVI5|BCAS3|MAN1A1|LRPPRC|GBF1|MYO1B|VAPA|RAB6A|SMG1|AP1G1|MAPK8|HNRNPA2B1|LYST|UBR5|NEMF|STOM|SEC24D|THOC2|STX12|ACTN4|PPP3R1|ZFAND6|PAFAH1B1|TRAPPC9|SP100|CUL3|AGFG1|RAB2A|AHCYL1|PIP4K2A|SEC63|SMG6|PTPN14|STK3|PPP3CA|FYN|VPS8|SMAD3|TPR	HSC	MASL_vs_Control
GOBP_NEGATIVE_REGULATION_OF_PROTEIN_METABOLIC_PROCESS	0.000194045	0.0561869	0.518848	-0.42927	-1.52435	156	FRY|NF1|SPRED2|SPAG9|APP|SAMD4A|EIF2AK3|PTPN1|NXN|CNKSR3|THBS1|PRKCE|TRIP12|GSK3B|CBLB|RTN4|DHX36|PDE4D|SH3RF1|PAK2|RPS6KA3|USP9X|AGO2|SPRY1|CNOT2|NCOA7|AGO3|NR4A1|USP47|BIRC6|HNRNPU|NIBAN1|CTNNB1|SMARCC1|ITGAV|CNOT1|CPEB4|TRIM44|FNIP1|CRY1|SNX25|CORO1C|RIC1|PHF20L1|GLG1|SLC8A1|MYCBP2|LDLRAD4|RABGEF1|PTPN2|MDM4|EIF3H|HIPK2|CELF1|TFPI|PARP14|TLK2|NFKB1|ABL1|CDYL|ROCK2|UBR5|YTHDF3|TUT7|HGF|OXR1|WWTR1|GIGYF2|ZFP36|RYBP|MGAT5|HDAC8|WAC|CNOT4|CAST|ENG|HNRNPD	HSC	MASL_vs_Control
GOBP_PROTEIN_MODIFICATION_BY_SMALL_PROTEIN_CONJUGATION	2.89341e-05	0.0251341	0.57561	-0.447615	-1.58	140	WSB1|SH3RF3|KLHL13|CDC27|NXN|ARIH1|ARNT|EPAS1|PRKCE|RNF145|BABAM2|MED27|UBR4|BCL2|HUWE1|TRIP12|CBLB|HIF1A|FBXW7|FBXW11|SH3RF1|UBR1|RNF152|USP9X|HDAC4|RANBP2|ITCH|BIRC6|NSMCE2|UBE2E2|HERC4|UBA6|HECTD2|SMURF2|CTNNB1|SASH1|SENP6|TRIM44|CRY1|NFE2L2|PELI2|AMBRA1|TRPC4AP|CBFB|KCMF1|MYCBP2|UBE2E1|RNF216|RABGEF1|TRIM33|UBE2D2|PCGF5|MDM4|UBE3C|CDC73|SMC5|RNF38|FBXL5|UBE2R2|SENP5|ABL1|UBR5|LONRF1|FBXO11|WWTR1|CUL3|HDAC8|WAC|CNOT4|DCUN1D4|CUL1|FBXL17	HSC	MASL_vs_Control
GOBP_PROTEIN_MODIFICATION_BY_SMALL_PROTEIN_CONJUGATION_OR_REMOVAL	5.64065e-05	0.0293991	0.557332	-0.431916	-1.53701	162	WSB1|USP32|SH3RF3|KLHL13|CDC27|NXN|ARIH1|ARNT|EPAS1|PRKCE|RNF145|BABAM2|MED27|UBR4|BCL2|HUWE1|TRIP12|CBLB|HIF1A|FBXW7|FBXW11|SH3RF1|UBR1|RNF152|USP9X|HDAC4|USP47|RANBP2|ITCH|BIRC6|NSMCE2|UBE2E2|HERC4|UBA6|HECTD2|SMURF2|CTNNB1|SASH1|SENP6|TRIM44|CRY1|NFE2L2|PELI2|AMBRA1|TRPC4AP|CBFB|KCMF1|MYCBP2|UBE2E1|RNF216|RABGEF1|TRIM33|TANK|USP34|UBE2D2|PCGF5|MDM4|USP12|UBE3C|TAF2|CDC73|SMC5|RNF38|FBXL5|USP15|UBE2R2|SENP5|ASXL1|ABL1|UBR5|LONRF1|FBXO11|WWTR1|CUL3|HDAC8|WAC|CNOT4|DCUN1D4|CUL1|FBXL17|USP9Y|ATXN7|FYN	HSC	MASL_vs_Control
GOBP_REGULATION_OF_ORGANELLE_ORGANIZATION	0.000366833	0.0829642	0.498493	-0.399872	-1.44593	219	ARHGEF7|PAM|SSH1|CLASP2|MAP4|CAPZB|CDC27|ARPC2|RHOQ|DLC1|MID1|PDGFRB|TBC1D1|SREBF2|PRKCE|SNX9|PDE3A|SPIRE1|PTK2|TBC1D2B|HUWE1|INO80|GSK3B|FHOD3|MECP2|HIF1A|MAP3K20|FBXW7|DHX36|ARHGAP6|PAK2|XRCC5|RABGAP1|PBRM1|TAOK1|RAB7A|CNOT2|LIMA1|ARHGAP17|ABL2|ARFGEF1|MSN|NSMCE2|HNRNPU|MAPRE2|CTNNB1|SMARCC1|MAPK1|MCU|CLIP1|GOLPH3|CNOT1|SENP6|RAB3GAP2|CYFIP1|CAMSAP2|AMBRA1|USP6NL|BRAF|MAP1B|WAPL|CLTC|MYCBP2|DYRK1A|HNRNPC|PHLDB2|YAP1|CAPZA1|FEZ2|FER|SEPTIN7|EVI5|BCAS3|SMC5|SMG1|SVIL|ABL1|EPS8|MAPK8|HNRNPA2B1|ROCK2|BMERB1|TBC1D22A|HGF|ATRX|PAFAH1B1|ARMH3|CUL3|HDAC8|IQGAP1|PIP4K2A|SMG6|HNRNPD|RICTOR|ATXN7|SEPTIN9|RAB3GAP1|SMAD3|TPR|CDH2|ACTG1|ZNF207|AKAP13|PLEKHH2|NCKAP1|MTMR3|RASA1|TMSB4X|EVL	HSC	MASL_vs_Control
GOBP_SMALL_MOLECULE_BIOSYNTHETIC_PROCESS	0.000101565	0.0441129	0.538434	0.370401	2.00806	60	ABCB11|GGT5|RBP1|HMGCLL1|PLA2G5|MTR|PIBF1|ABCD3|ALDH1A1|NNMT|PPP4R3B|CHST15|PTH1R|SCP2|CYP2C9|CPS1|APOB|PDK4|APOC3|CYP2C8|OGT|CBR4|UST|PPIP5K2|ACSS3|ACACB|PDSS2|DPYD|BMP5	HSC	MASL_vs_Control
GOMF_ACTIN_BINDING	0.00038203	0.0829642	0.498493	-0.451938	-1.56984	106	SSH1|MRTFA|RAI14|CAPZB|ARPC2|PRKCE|ACTN1|MICAL2|CAP2|PDLIM3|SPIRE1|PTK2|INO80|FHOD3|MYO9B|MYO1D|MPRIP|CNN3|PLS3|LIMA1|PDLIM5|ABL2|MSN|HNRNPU|MYO6|MYH9|TRPM7|SORBS1|ITGB1|CYFIP1|CORO1C|MAP1B|CACNB2|CAPZA1|FER|FLNB|LRPPRC|MYO1B|SYNE1|ITPRID2|SVIL|ABL1|EPS8|MYLK|ACTN4|PDLIM1|UTRN|IQGAP1|FGD4|ACTR3|COBLL1|VCL	HSC	MASL_vs_Control
GOMF_CYTOSKELETAL_PROTEIN_BINDING	3.95689e-05	0.0257792	0.557332	-0.419917	-1.51292	202	SGIP1|ARHGEF7|DCLK2|SSH1|CLASP2|MAP4K4|SPAG9|MRTFA|FARP1|RAI14|EML4|MAP4|CAPZB|KIF13A|ARPC2|MID1|PRKCE|KTN1|ACTN1|MICAL2|CAP2|PDLIM3|SPIRE1|PTK2|INO80|GSK3B|FHOD3|MYO9B|FBXW11|MYO1D|MPRIP|RABGAP1|CNN3|TAOK1|PLS3|LIMA1|PDLIM5|ABL2|ARFGEF1|TRAK1|MSN|RAB10|PDE4B|HNRNPU|MAPRE2|MYO6|MYH9|TRPM7|HOOK3|CLIP1|SORBS1|ITGB1|CYFIP1|CAMSAP2|CORO1C|MAP1B|SLC8A1|DYRK1A|CACNB2|CAPZA1|MAST2|FER|SETD2|FLNB|BCAS3|CAMK2D|LRPPRC|MYO1B|VAPA|RAB6A|SYNE1|ITPRID2|AP1G1|SVIL|NFKB1|ABL1|EPS8|ROCK2|REEP3|MYLK|DISC1|ACTN4|CCSER2|PAFAH1B1|PDLIM1|UTRN|IQGAP1|FGD4|ACTR3|COBLL1|VCL|B4GALT1|FYN|MAGI1|TPR	HSC	MASL_vs_Control
GOMF_RNA_BINDING	1.66155e-05	0.02165	0.57561	-0.412935	-1.50051	237	SYNJ2|SRSF4|KHDRBS3|SAMD4A|HNRNPH1|LRRFIP1|PTPN1|MAP4|SCAF11|MSI2|XRN2|NUP98|RBMS1|DHX15|KTN1|ACTN1|PRRC2B|PCBP3|CSNK1E|STAT3|KHDRBS1|USO1|SFPQ|ANKRD17|HUWE1|RTN4|MECP2|CHD2|PRRC2C|MAP3K20|DHX36|SRPK2|ZNF638|XRCC5|AGO2|MTDH|YTHDC2|AGO3|RANBP2|MSN|FNDC3B|HNRNPU|THRAP3|MYH9|PRPF4B|HNRNPA3|CNOT1|CPEB4|MBNL1|CYFIP1|RFTN1|PTBP3|TCERG1|TOP1|CLTC|HNRNPC|YWHAZ|TRA2B|NEAT1|PTBP2|FLNB|SCAF8|HNRNPR|HNRNPDL|MBNL2|LRPPRC|EIF3H|PPIG|CELF1|BCLAF1|PSPC1|SYNE1|SMG1|EIF4G3|FAM133B|RBPMS|HNRNPA2B1|KMT2C|ROCK2|NUFIP2|UBR5|YTHDF3|TUT7|FNDC3A|NEMF|THOC2|COL14A1|ACTN4|RBFOX2|SON|GIGYF2|ZFP36|RARS2|AGFG1|AHCYL1|DDX10|CNOT4|ANKHD1|CAST|PUM3|SEC63|FAM120A|SMG6|HNRNPD|FUBP1|RRBP1|WDR33|TPR|SND1|SCAF4|SETX|ASCC3|CDH2|ZNF207|QKI|SECISBP2|LARP4B|GPBP1|TMSB4X|ZFR|IFI16|CMSS1|RBMS2|MTREX|SLTM|RBM39	HSC	MASL_vs_Control
HALLMARK_BILE_ACID_METABOLISM	1.89055e-06	0.00492679	0.643552	0.758114	2.77241	17	ABCA8|RBP1|ABCA6|ABCA9|ABCD3|NR3C2|ALDH1A1|SCP2|HSD17B4|BCAR3|ACSL1	HSC	MASL_vs_Control
GOBP_ACETYL_COA_METABOLIC_PROCESS	0.00393194	0.0986622	0.407018	0.490833	1.76593	31	ACSS2|MLYCD|PDHA1|HMGCS1|PDK2|ACACB|ACOT12|PPCS|PDK4|ACLY|MVD|PIPOX|HMGCS2|ACSS1|TDO2|PDHB|PDK3	Hepatocytes	Steatosis.grade
GOBP_ACTIVATION_OF_IMMUNE_RESPONSE	3.32318e-07	0.000129834	0.674963	-0.344429	-1.73291	378	CD38|HSP90AA1|IFIH1|HSPA1B|HSPA1A|HSPD1|NFKB1|CD14|PDE4D|LGR4|ALPK1|CGAS|C2|C8A|C4BPB|PELI1|BIRC3|IFI35|INPP5D|CTSS|RSAD2|PTPRJ|C4BPA|PAK1|PAK3|RIPK2|C8G|PTK2|LGALS3|PSPC1|OAS1|DDX60|PTPN2|PLEKHA1|TRIM5|PIK3AP1|SCIMP|BRAF|IGLC1|BTN2A2|TOMM70|BANK1|XRCC6|SCARA3|CFB|C8B|SKAP1|IRF4|IFI16|GRAMD4|CLU|CYLD|MEF2C|LPXN|NR1H4|C3|CARD11|CFH|CD59|FYB2|DUSP22|MAPKAPK3|PAWR|NR4A3|OAS3|RAB11FIP2|OTULIN|PLCL2|NMI|EZR|DENND1B|TLR1|DGKZ|NOD2|YES1|SLC15A3|PJA2|PRKDC|PLSCR1|CFHR3|RPS6KA3|A2M|TRAF3|PUM1|SERPING1|FLOT2|ANKRD17|C4A|SARM1|RBM14|NFKBIZ|SPPL3|KLHL6|PIK3CD|RABGEF1|MFHAS1|C9|CEACAM1|THEMIS|PYCARD|ERBIN|C4B|FLOT1|TYROBP|SUSD4|AP3B1|LBP|COLEC11|CD81|BTN3A3|CASP1|SEC14L1|SVEP1|ITK|FOXP1|PTPN6|TLR3|PRNP|LAPTM5|TLR5|FCN3|MASP1|PRKD2|DDX3X|IGHG1|RAB29|BLK|CD40|NLRP1|MAP2K6|GBP1|FCN2|BTN3A2|CFHR1	Hepatocytes	Steatosis.grade
GOBP_ACTIVATION_OF_INNATE_IMMUNE_RESPONSE	0.000836318	0.0387952	0.477271	-0.341079	-1.60478	192	HSP90AA1|IFIH1|HSPA1B|HSPA1A|HSPD1|CD14|LGR4|ALPK1|CGAS|PELI1|BIRC3|IFI35|CTSS|RSAD2|PAK1|PAK3|RIPK2|PSPC1|OAS1|DDX60|TRIM5|PIK3AP1|SCIMP|TOMM70|XRCC6|SCARA3|IRF4|IFI16|GRAMD4|CYLD|NR1H4|MAPKAPK3|OAS3|RAB11FIP2|OTULIN|NMI|TLR1|NOD2|SLC15A3|PJA2|PRKDC|RPS6KA3|TRAF3|PUM1|FLOT2|ANKRD17|SARM1|RBM14|NFKBIZ|MFHAS1|PYCARD|ERBIN|FLOT1|TYROBP|AP3B1|LBP	Hepatocytes	Steatosis.grade
GOBP_ADAPTIVE_IMMUNE_RESPONSE	0.000743847	0.0377532	0.477271	-0.304578	-1.5079	309	SLAMF1|AHR|TNFSF13|HSPD1|THOC1|HLA-DOB|C2|CD74|C8A|C4BPB|INPP5D|JAK2|CTSS|RSAD2|C4BPA|RIPK2|C8G|TNFRSF14|AKIRIN2|IL1R1|RAPGEF4|NBN|IGLC1|NFKB2|HLA-DRA|RAB27A|IL23A|IL7R|CADM1|C8B|SKAP1|IRF4|CLU|FCAMR|GPR183|FGA|TP53BP1|MEF2C|C3|FGL1|LILRB1|DUSP22|APLF|ARG2|CD4|DENND1B|JAG1|HPX|BACH2|PAG1|NOD2|TFRC|B2M|IL18R1|JUNB|SERPING1|HLA-F|C4A|NFKBIZ|KLHL6|RELB|RAP1GAP|PIK3CD|IL33|LEF1|C9|CEACAM1|THEMIS|TRAF2|SMAD7|PYCARD|C4B|SUSD4|STAT3|FBXO38|ERAP1|CD81|BTN3A3|SPN|ALCAM|RORC|KMT5C|SVEP1|SOCS5|ITK|CTSL|TAP2|TRIM27|PTK2B|PTPN6	Hepatocytes	Steatosis.grade
GOBP_ADAPTIVE_IMMUNE_RESPONSE_BASED_ON_SOMATIC_RECOMBINATION_OF_IMMUNE_RECEPTORS_BUILT_FROM_IMMUNOGLOBULIN_SUPERFAMILY_DOMAINS	0.000731695	0.0377532	0.477271	-0.325909	-1.54818	220	SLAMF1|AHR|TNFSF13|HSPD1|THOC1|HLA-DOB|C2|CD74|C8A|C4BPB|INPP5D|JAK2|RSAD2|C4BPA|RIPK2|C8G|IL1R1|NBN|NFKB2|HLA-DRA|RAB27A|IL23A|IL7R|CADM1|C8B|IRF4|CLU|TP53BP1|MEF2C|C3|LILRB1|DUSP22|APLF|CD4|DENND1B|JAG1|HPX|BACH2|NOD2|TFRC|B2M|IL18R1|JUNB|SERPING1|HLA-F|C4A|NFKBIZ|KLHL6|RELB|IL33|LEF1|C9|CEACAM1|TRAF2|SMAD7|C4B|SUSD4|STAT3|FBXO38|CD81|BTN3A3|SPN|RORC|KMT5C|SVEP1|SOCS5|TAP2|PTPN6	Hepatocytes	Steatosis.grade
GOBP_ADIPOSE_TISSUE_DEVELOPMENT	0.000365067	0.0228296	0.498493	-0.512399	-1.88639	46	NCOA2|UMODL1|ARID5B|ZNF516|VPS13B|KLF7|UBB|PPARG|LRP5|FTO|NR1H4|ATF2|TBL1XR1|OXCT1|NCOA1|ARRDC3|RORC|PGRMC2|BBS4|XBP1	Hepatocytes	Steatosis.grade
GOBP_ALCOHOL_BIOSYNTHETIC_PROCESS	0.000440407	0.0262686	0.498493	0.357521	1.69856	114	WNT4|SPTSSA|EBP|DBH|NSDHL|ARV1|FGF1|LSS|LPCAT3|ACAA2|FDPS|HMGCS1|SPHK2|HMGCR|IP6K2|POR|REST|SEC14L2|SC5D|IMPA1|DHCR7|ITPKA|CYP3A4|INSIG2|PGP|ACLY|DHDDS|FDFT1|NPC1L1|IDI1|GPER1|DKK3|MVD|MSMO1|CYP2R1|SRD5A3|GFI1|PTH1R|G6PD|DHCR24|PCK2|ASAH2|CYP27B1	Hepatocytes	Steatosis.grade
GOBP_AMEBOIDAL_TYPE_CELL_MIGRATION	0.000753953	0.0379723	0.477271	-0.291391	-1.45217	341	GDNF|HSPB1|THBS1|FER|FBXW7|HIF1A|NRP1|PTPRG|SPRED1|ADTRP|MCC|PTEN|ARID5B|VSTM4|ACVR1|ADAMTS9|FGF2|SASH1|SEMA6A|STAT5A|ROCK2|PAK3|PTK2|AMOT|WNT5A|FAP|PRCP|CALR|LOXL2|NF1|BRAF|FAT2|PPARG|MACF1|SEMA5A|DOCK1|JUN|VIL1|LRP5|PRKCA|ITGA4|MAP4K4|MECP2|HRG|APOH|PRSS3|FN1|STAT1|MEF2C|LPXN|LGMN|ACVR1C|EPHB4|EFNB2|DAAM2|CLASP2|DDR2|MIA3|ARHGEF7|SMO|NUS1|TACR1|MEOX2|HDAC5|ZFAND5|FGFR1|PIK3CD|NFE2L2|PKN2|CEACAM1|PFN2|MAPRE2|ARSB|FUT1|GREM1|SEMA6D|SEMA7A|ROCK1|SP100|FOXP1|AMOTL1|CENPV|PTK2B|BMP7|SEMA6B|FSTL1|YTHDF3|ADAM9|SLIT2|EDNRB|PRKD2|SCARB1|GRN|PIK3CB|CD40|RIC8A|EVL|PRKD1|MAP2K5|VEGFA|LRG1|SEMA3A|PLCG2|JCAD|BMP4|ANGPT1|SEMA4F|RREB1|SRC|RAB13|CYGB|CTSH|IQSEC1|SEMA4B|SIRT1|LAMTOR2|APOE|SRGAP2|CCBE1|HMOX1|SEMA4D|PKN3|KITLG|PPARD	Hepatocytes	Steatosis.grade
GOBP_BLOOD_VESSEL_ENDOTHELIAL_CELL_MIGRATION	0.00403047	0.0993666	0.407018	-0.35733	-1.5282	98	HSPB1|THBS1|FBXW7|HIF1A|NRP1|SPRED1|ADTRP|FGF2|STAT5A|AMOT|PRCP|NF1|PPARG|PRKCA|MECP2|HRG|MEF2C|EPHB4|EFNB2|MIA3|NUS1|MEOX2|HDAC5|FGFR1|NFE2L2|GREM1|PTK2B|SLIT2|PRKD2|SCARB1|CD40|PRKD1|MAP2K5|VEGFA|JCAD|ANGPT1|SIRT1|APOE|HMOX1	Hepatocytes	Steatosis.grade
GOBP_BODY_MORPHOGENESIS	0.00147942	0.0560826	0.45506	-0.501757	-1.79918	39	MAB21L2|TGFB3|ARID5B|PHLDB2|RAB3GAP1|PLEKHA1|GREM2|BRAF|IHH|CLASP2|CRISPLD2|ASPH|COL1A1	Hepatocytes	Steatosis.grade
GOBP_CALCIUM_ION_TRANSMEMBRANE_TRANSPORT_VIA_HIGH_VOLTAGE_GATED_CALCIUM_CHANNEL	0.00352873	0.0942465	0.431708	-0.719365	-1.82022	10	CACNB2|UBR3|CAMK2D	Hepatocytes	Steatosis.grade
GOBP_CELLULAR_KETONE_METABOLIC_PROCESS	0.000176198	0.0144462	0.518848	0.333396	1.68821	182	APOA5|WNT4|MFSD2A|ANXA1|CAV1|APOA4|PNKD|CRYZL1|PPTC7|FMO1|AVPR1A|MLYCD|BRCA1|NQO2|LONP2|GATD1|HSD17B10|COQ4|AKR1A1|DHRS9|AKT2|CPT1A|FABP1|REST|ACMSD|APOC2|COQ8A|APOC3|PDK2|UBIAD1|ACACB|FABP3|WDTC1|GPD1|AKR1C1|HAGH|INSIG2|PDK4|SOX9|PPARA|SLC22A13|BHMT|DKK3|AKR7A2|CYP2B6|VKORC1|SIRT5|HSD17B3|ETFBKMT|STARD3|COQ10B|MID1IP1|COQ3|TYSND1|SIRT4|AKR1B1|ABCB11|COQ9	Hepatocytes	Steatosis.grade
GOBP_CELLULAR_LIPID_CATABOLIC_PROCESS	2.09813e-09	1.3449e-06	0.774939	0.408824	2.07835	193	APOA5|PNPLA5|PNPLA3|ACAA1|ECI1|ACOT8|MFSD2A|SLC27A4|ENPP6|PNPLA2|APOA4|ECH1|ABHD2|CYP4A11|HADHB|ECHDC2|HADHA|AADAC|MLYCD|GM2A|ILVBL|LIPG|LPIN3|ACAA2|SMPD3|LONP2|ETFDH|HSD17B10|ACAD11|ETFA|AKT2|CPT1A|FABP1|ACADM|CPT1B|APOC2|APOC3|HSD17B4|ACACB|PLCG1|CPT2|ETFB|SCP2|LYPLA2|NEU4|ACADS|ACOX1|PRDX6|EHHADH|PLA2G15|ACAT2|SMPD1|PEX13|IDH1|PPARA|SLC25A17|DECR1|ABCD3|ABHD6|ETFBKMT|SRD5A3|GPLD1|PLA2G4A|ABHD12B|ECHS1|TYSND1|ABCB11|HEXA|PCK2|ASAH2|PLA2G5	Hepatocytes	Steatosis.grade
GOBP_CELLULAR_RESPONSE_TO_CADMIUM_ION	5.89161e-05	0.00756895	0.557332	-0.643212	-2.09728	27	MT1G|MT1H|MT1F|MT1A|CYP1A2|MT1E|MT1X|SUMO1|JUN|AKR1C3|ATP7A|MAPK8	Hepatocytes	Steatosis.grade
GOBP_CELLULAR_RESPONSE_TO_COPPER_ION	7.71652e-08	4.18532e-05	0.704976	-0.77269	-2.42296	22	MT1G|MT1B|MT1H|MT1M|MT2A|MT1F|MT1A|MT1E|MT1X|CYP1A1|APP|ATP7A|MAP1LC3A	Hepatocytes	Steatosis.grade
GOBP_CELLULAR_RESPONSE_TO_INORGANIC_SUBSTANCE	6.66099e-06	0.00138137	0.610527	-0.391484	-1.82459	179	MT1G|MT1B|RASGRP2|MT1H|TPH2|MT1M|MT2A|MT1F|MT1A|GUCY1B1|CYP1A2|KCNC2|PKD2|MT1E|MT1X|EIF4A3|CLIC4|ATRX|CAMK2D|SUMO1|WNT5A|PARP1|CYP1A1|CALR|CPNE8|BRAF|SLC34A1|JUN|SPIDR|AKR1C3|PRKAA1|APP|LRRK2|MEF2C|LGMN|ATP7A|MAPK8|SLC40A1|MAP1LC3A|NEK7|CLDN1|HSPA5|B2M|ADGRV1|CPNE4|JUNB|ANK3|NFE2L2|MEF2A|TRAF2|CPNE2	Hepatocytes	Steatosis.grade
GOBP_CELLULAR_RESPONSE_TO_VIRUS	0.000201936	0.0161802	0.518848	-0.525791	-1.9221	44	HSP90AA1|EXT1|IFIH1|HIF1A|TRIM6|NFKB1|IFI6|JAK2|OAS1|CALR|TOMM70|CXCL10|ATF2|ADAR|JAK1|IFNLR1|IFNGR1|TLR3|DDX3X|H19|POU2F2|GBF1|FMR1	Hepatocytes	Steatosis.grade
GOBP_CELLULAR_RESPONSE_TO_ZINC_ION	4.82459e-06	0.00103085	0.610527	-0.765515	-2.30192	18	MT1G|MT1B|MT1H|MT1M|MT2A|MT1F|MT1A|MT1E|MT1X|PARP1	Hepatocytes	Steatosis.grade
GOBP_CELL_MATRIX_ADHESION	0.000311784	0.0207395	0.498493	-0.340818	-1.60061	198	TIAM1|THBS1|BCL2L11|NRP1|BCAM|CCN2|PTEN|PHLDB2|ADAMTS9|RASA1|VTN|PTPRJ|ACER2|ROCK2|PTK2|CORO2B|NF1|MACF1|ITGA1|ACTN1|COL3A1|ITGA4|PTPRK|MAP4K4|SKAP1|HRG|SLC9A1|FERMT3|FN1|FGA|LIMS1|FGL1|STRC|DUSP22|FGG|JAG1|TESK2|CLASP2|ARHGEF7|PKHD1|CD63|TRPM7|FERMT2|PLEKHA2|DDR1|NEXMIF|PTPRA|ITGAL|FUT1|MKLN1|FBLN5|GREM1|CX3CL1|ROCK1|ONECUT1|PTK2B|ACTG1|EPHA3|ADAM9|UTRN|ADAMTS13|PIK3CB|TMEM8B|FAM107A|VEGFA|SNED1|BCL6|GSK3B|SRC|CDK6|ONECUT2|ADAM15|SORBS1|FGB|ITGA5|BCAS3|ITGB8|EPDR1	Hepatocytes	Steatosis.grade
GOBP_CELL_MORPHOGENESIS_INVOLVED_IN_DIFFERENTIATION	0.00174556	0.060603	0.45506	-0.268854	-1.38336	466	HECW2|CCDC88C|GDNF|TIAM1|HSP90AA1|PARD3|KNDC1|EXT1|NFIB|DCDC2|HSP90AB1|RELN|NRXN3|NRP1|DACT2|SIPA1L1|PTEN|CHL1|EMB|PTPRD|DIP2B|ZDHHC17|HMCN2|SCN1B|C9orf72|KLF7|SLC11A2|ARHGAP44|CLIC4|DTNBP1|UST|SEMA6A|PRMT3|LMX1A|C12orf57|NLGN3|PAK1|CDH23|DOCK10|PAK3|PTK2|WNT5A|PALLD|SDC2|NRDC|TNIK|TNR|BRAF|MACF1|MYO7A|ACTN1|SEMA5A|FARP1|UNC5C|TOP2B|LGI1|UNK|KEL|AUTS2|ITGA4|APP|RNF165|FN1|LRRC4C|LRRK2|MEF2C|ETV1|NEDD4|VLDLR|STRC|ST14|GRHL2|IHH|MAP2K1|EFNB2|FLRT3|RERE|ADGRB3|MBP|PKHD1|SMO|PRKDC|FLRT2|ARMCX5-GPRASP2|FRMD6|ADNP|LHX9|TRIO|ARL13B|GDI1|ECE1|CNP|PICALM|CTNND2|KALRN|SARM1|RUFY3|TBCD|ANK3|NR4A2|SLC25A46	Hepatocytes	Steatosis.grade
GOBP_CELL_RECOGNITION	0.00029013	0.0196702	0.498493	-0.412567	-1.77121	99	EXT1|CCT4|CD9|NRP1|EMB|HSPA1L|C4BPB|CCT8|TCP1|C4BPA|LGALS3|PALLD|CCT2|SEMA5A|CADM1|OVGP1|APP|ZPBP|FUT3|CCT3|MSN|OPCML|SPON2|DSCAM|TUB|C4B|LBP|ZAN|ROBO2|COLEC11|CD81|CRP|EPHA3|FCN3|ROBO3|SCARB1|DSCAML1|CNTN2|FCN2|CLEC4M|ALDOA|FETUB	Hepatocytes	Steatosis.grade
GOBP_CELL_SUBSTRATE_ADHESION	0.000665328	0.0360864	0.477271	-0.30781	-1.5117	286	VWF|TIAM1|THBS1|BCL2L11|FER|NRP1|BCAM|CCN2|PTEN|PHLDB2|ADAMTS9|RASA1|JAK2|VTN|PTPRJ|ACER2|ROCK2|PTK2|NTN4|CALR|CORO2B|NF1|BRAF|FAT2|MACF1|ITGA1|ACTN1|COL26A1|DOCK1|COL3A1|ST6GAL1|ITGA4|PTPRK|MAP4K4|SKAP1|HRG|CARMIL1|SLC9A1|FERMT3|FN1|FGA|LPXN|LIMS1|FGL1|STRC|DUSP22|FGG|JAG1|TESK2|CLASP2|ARHGEF7|PKHD1|COL1A1|CD63|TRPM7|FERMT2|PLEKHA2|DDR1|SMAD6|TBCD|NEXMIF|PTPRA|KIF14|ITGAL|FUT1|MKLN1|FBLN5|GREM1|CX3CL1|ROCK1|CCN1|AXL|ONECUT1|PTK2B|ACTG1|EPHA3|ADAM9|PARVA|UTRN|LIMS2|ADAMTS13|PIK3CB|TMEM8B|FAM107A|GBP1|VEGFA|SNED1|BCL6|GSK3B|ANGPT1|RREB1|SRC|CDK6|ONECUT2|SRGAP2|ADAM15|PPARD|SORBS1|FGB|RAB1A|ITGA5|BCAS3|ITGB8|EPDR1|RSU1|ANTXR1|FERMT1	Hepatocytes	Steatosis.grade
GOBP_CELL_SURFACE_TOLL_LIKE_RECEPTOR_SIGNALING_PATHWAY	0.00375079	0.0972309	0.431708	-0.458752	-1.65945	42	CD14|PELI1|IFI35|RIPK2|OAS1|PIK3AP1|SCIMP|NR1H4|RAB11FIP2|NMI|TLR1|NOD2|PJA2|MFHAS1|FLOT1|LBP	Hepatocytes	Steatosis.grade
GOBP_CGMP_MEDIATED_SIGNALING	0.00370977	0.0967274	0.431708	-0.581485	-1.80591	21	THBS1|GUCY1B1|KCNC2|CGAS|PDE9A|PDE3A|GUCY1A1|ADNP|PDE11A|PTK2B|EDNRB	Hepatocytes	Steatosis.grade
GOBP_CHAPERONE_COFACTOR_DEPENDENT_PROTEIN_REFOLDING	7.80308e-05	0.00916992	0.538434	-0.661559	-2.09381	23	HSPE1|HSPH1|HSPA1B|HSPA1A|HSPA8|PTGES3|HSPA1L|CD74|ST13|HSPA9	Hepatocytes	Steatosis.grade
GOBP_CHAPERONE_MEDIATED_PROTEIN_COMPLEX_ASSEMBLY	1.10087e-05	0.0020979	0.593325	-0.737291	-2.23207	19	HSP90AA1|HSP90AB1|HSPA1A|HSPD1|PTGES3|CCT2|HSPA4|CLU|LONP1	Hepatocytes	Steatosis.grade
GOBP_CHAPERONE_MEDIATED_PROTEIN_FOLDING	8.60286e-07	0.000263734	0.659444	-0.589451	-2.23244	50	HSPB1|HSPE1|CCT4|HSPH1|HSPA1B|HSPA1A|CHORDC1|HSPA8|PTGES3|FKBP4|HSPA1L|CD74|CCT8|TCP1|TRAP1|ST13|HSPA9|CCT2|CLU|CCT3|HSPA5|PDCD5|HSPA6	Hepatocytes	Steatosis.grade
GOBP_CIRCADIAN_RHYTHM	0.00332096	0.09076	0.431708	-0.336623	-1.53572	153	AHR|TPH2|HUWE1|NCOA2|FBXW7|PTEN|LGR4|OGT|TYMS|HOMER1|ROCK2|PSPC1|PARP1|HNRNPU|ATG7|PPARG|ID2|SCN9A|PRKAA1|BTBD9|NFIL3|ZFHX3|MAPK8|TOP2A|EZH2|ATF5|F7|FBXL17|PRKDC|SLC6A4|NRIP1|DYRK1A|KCNH7|RELB|BHLHE40|SIK1|OPN3|MAPK10|RORC|MAGED1|BTRC|NCOR1|HDAC2|KMT2A|SETX|HNRNPD|KCND2|CREB1|TOP1|GFPT1|UBE3A|GSK3B|HDAC1	Hepatocytes	Steatosis.grade
GOBP_CIRCULATORY_SYSTEM_PROCESS	0.0022797	0.0714339	0.431708	-0.275239	-1.39491	404	CD38|HSP90AA1|WWTR1|EXT1|SLC7A1|GUCY1B1|NCALD|ADM2|LPA|SLC38A1|CACNB2|SLC29A4|ARHGAP42|ATP2A2|CALCA|CCN2|PDE4D|EPO|VSTM4|GSN|ATP2B2|KCNJ3|SCN1B|JAK2|SLC13A3|LRP2|SGK1|PTPRJ|TNNI3K|SNX5|SLC1A4|NPR3|KL|SLC1A2|CAMK2D|ROCK2|SUMO1|SLC4A5|ATG5|PRCP|CORO2B|SLC16A7|SLCO1C1|PPARG|SOD2|NUP155|ID2|ITGA1|LRP5|RYR2|KEL|CXCL10|MECP2|ABCC4|SLC8A2|SLC9A1|YAP1|EXT2|FGA|STAT1|AGTR1|COL1A2|FGG|SLC5A3|TMEM65|PDE3A|TMEM38B|YES1|GUCY1A1|SMAD5|SLC6A4|RAP1GDS1|TFRC|TMEM161B|TACR1|FERMT2|ECE1|SERPING1|KCND3|IMMP2L|SLC16A1|IRX3|CEACAM1|MEF2A|FLI1|SMAD7|KCNMB2|GCGR|SLC38A2|CALM3|DMD|TJP2|SLC2A13|THRB|ERAP1|SLC29A1|ELN|SLCO3A1|CRP|ROCK1|ATP1A1|SLC24A3|SVEP1|SH3GL2|HCN1	Hepatocytes	Steatosis.grade
GOBP_COMPLEMENT_ACTIVATION	0.000149322	0.0131442	0.518848	-0.524764	-1.96727	48	C2|C8A|C4BPB|C4BPA|C8G|CFB|C8B|CLU|C3|CFH|CD59|CFHR3|A2M|SERPING1|C4A|C9|C4B|SUSD4|COLEC11|SVEP1|FCN3|MASP1|FCN2|CFHR1|C1R|MBL2|CFI|CFHR4|C7|CR1L|C1QC|C1RL	Hepatocytes	Steatosis.grade
GOBP_COMPLEMENT_ACTIVATION_CLASSICAL_PATHWAY	0.000990937	0.042346	0.45506	-0.55302	-1.86494	31	C2|C8A|C4BPB|C4BPA|C8G|C8B|CLU|C3|SERPING1|C4A|C9|C4B|SUSD4|SVEP1	Hepatocytes	Steatosis.grade
GOBP_COPPER_ION_TRANSPORT	0.00384329	0.0980638	0.431708	-0.635975	-1.79489	15	STEAP2|FKBP4|SLC11A2|STEAP4|STEAP3|ATP7A	Hepatocytes	Steatosis.grade
GOBP_CYTOKINE_MEDIATED_SIGNALING_PATHWAY	0.00210277	0.0681688	0.431708	-0.295396	-1.46713	326	OSMR|EXT1|IL1RAPL2|FER|HSPA1B|HSPA1A|HIF1A|MX1|PARP14|STAT4|TRIM6|EPO|CD74|BIRC3|CASP4|JAK2|OAS2|USP18|PTPRJ|IFITM3|IFITM2|STAT5A|RIPK2|IL1RN|PARP9|OAS1|WNT5A|PTPN2|TNFRSF14|TSLP|GREM2|IL1R1|PPARG|CCDC3|ISG15|IL7|CXCL10|IL7R|SOCS1|IL1RL2|NLRC5|TNFRSF25|YAP1|STAT1|CYLD|NR1H4|LIMS1|LILRB1|CD24|CD4|OAS3|OTULIN|EDA2R|ADAR|HPX|NKIRAS1|TRAF3|TNFRSF19|IL18RAP|IL18R1|VRK2|IFI27|NFKBIZ|THPO|CNOT7|CDIP1|RABGEF1|IL1RAP|IL33|CSF2RA|CEACAM1|EPOR|CCL2|TRIM44|ZC3H15|PXDN|TRAF2|PYCARD|STAT3|CXCL3|CCL18|JAK1|CX3CL1|IFNLR1|IFNGR1|CASP1|AXL|STAT2|TNFSF11|SP100|SOCS5|PTK2B|PTPN6|IL13RA1|YTHDF3|LAPTM5	Hepatocytes	Steatosis.grade
GOBP_CYTOKINE_PRODUCTION_INVOLVED_IN_IMMUNE_RESPONSE	0.0038706	0.0981713	0.431708	-0.386149	-1.63201	89	SLAMF1|TGFB3|TRIM6|CD74|RSAD2|BST2|RIPK2|ATG5|WNT5A|TNFRSF14|IL1R1|SCIMP|CLNK|LILRB1|PRG2|NR4A3|DENND1B|NOD2|B2M|IL18R1|HLA-F|SPON2|DDX1|RABGEF1|TRAF2|SMAD7|PYCARD|APOA2|SEMA7A|CD81|AXL|TLR3|LAPTM5|LITAF|PLCG2|BCL6|HLA-E|ANGPT1|MAP3K7|SIRT1|MIF|DDX21|HMOX1|CAMK4|ACP5	Hepatocytes	Steatosis.grade
GOBP_CYTOLYSIS	0.000574146	0.0323865	0.477271	-0.699161	-1.94718	14	LYZ|PLA2G2A|C8A|C8G|GSDMB|C8B	Hepatocytes	Steatosis.grade
GOBP_DEFENSE_RESPONSE_TO_BACTERIUM	0.000704732	0.0376444	0.477271	-0.360928	-1.6377	147	TNFSF8|LYZ|GBP4|IRF8|HP|PLA2G2A|CASP4|OAS2|SSC5D|DROSHA|RIPK2|OAS1|TNFRSF14|AKIRIN2|GSDMB|RARRES2|WFDC2|ISG15|IL23A|IL7R|LEAP2|FGA|RAB14|GBP7|NR1H4|SLPI|ARG2|GBP2|CD4|PRG2|OAS3|NOD2|SIRT2|ANKRD17|SPON2|PGLYRP2|NFKBIZ|PYCARD|LBP|PLAC8|LCN2|SPINK5|SPN|CRP|FOXP1|TLR3|ZG16|DHX15|LYG2|GRN|NLRP1|PRKD1|FCN2|LYST|C5AR1|HLA-E|RNF213|MR1|FGB|SHC1|RAB1A|ACP5|MBL2	Hepatocytes	Steatosis.grade
GOBP_DEFENSE_RESPONSE_TO_GRAM_POSITIVE_BACTERIUM	0.000273971	0.0193205	0.498493	-0.49464	-1.87975	51	TNFSF8|LYZ|GBP4|PLA2G2A|CASP4|SSC5D|DROSHA|RIPK2|TNFRSF14|RARRES2|IL7R|GBP7|GBP2|NOD2|PGLYRP2|PYCARD|LBP|CRP|ZG16|LYG2|FCN2|C5AR1|HLA-E|MR1|ACP5|MBL2|TBK1|STAB2|NOD1|NLRP6|KLRK1|P2RX7|IL27RA	Hepatocytes	Steatosis.grade
GOBP_DEFENSE_RESPONSE_TO_SYMBIONT	0.000108606	0.0114777	0.538434	-0.342488	-1.63919	228	HSP90AA1|IFIH1|MX1|EIF2AK2|TRIM6|MLKL|HERC5|APOBEC3F|IFI6|IFI44L|CGAS|IRF9|APOBEC3G|RTP4|AGBL4|OAS2|RSAD2|IFITM3|BST2|IFITM2|TRIM34|PARP9|SENP7|ATG5|OAS1|DDX60|IFIT1|ZC3HAV1|TRIM22|ATG7|POLR3G|TRIM5|DDX17|TOMM70|RNF216|SELENOK|ISG15|IL23A|CXCL10|DTX3L|NLRC5|IFI16|GRAMD4|STAT1|GBP7|LILRB1|GBP3|OAS3|ADAR|PLSCR1|TRAF3|IFI27|SPON2|DDX1|CNOT7|ZDHHC11|IL33|TRIM44|PYCARD|DDX60L|ERBIN|SHFL|POLR3B|IFNLR1|CASP1|STAT2|SEC14L1|SERINC5|TRIM27|G3BP1|TLR3|ZG16|DHX15|IRF2|FCN3|MX2|CD40|NLRP1|MID2|EXOC1|GBP1|TRIM28|LYST|IRF5	Hepatocytes	Steatosis.grade
GOBP_DETECTION_OF_CHEMICAL_STIMULUS	0.00032293	0.0207982	0.498493	-0.476905	-1.8507	58	TAS2R43|TGFB3|OR2F1|TAS2R20|CYB5R4|RTP4|STIM1|SSC5D|CNGB1|SOD2|RYR2|TAS2R19|TLR1|NOD2|TAS2R30|PKD1L3|OR5AN1|TAS2R31|KCNMB2|CALM3|C4B|LBP|TAS2R46|PIGR|TAS2R14|TAS2R50|SCARB1	Hepatocytes	Steatosis.grade
GOBP_DETECTION_OF_STIMULUS	0.000205586	0.0162875	0.518848	-0.372231	-1.70415	155	CDS1|TAS2R43|TGFB3|OR2F1|TAS2R20|PKD2|CALCA|CYB5R4|GNGT1|GPR88|RTP4|STIM1|SSC5D|PTPRJ|PAK1|PTK2|FAP|CAMKMT|CNGB1|SOD2|SCN9A|TMC2|RYR2|CADM1|TAS2R19|YAP1|ATF2|STRC|PPEF1|TLR1|NOD2|TAS2R30|SMO|PIEZO2|TMEM107|PKD1L3|ADGRV1|TACR1|PGLYRP2|RRH|OR5AN1|TAS2R31|KCNMB2|CALM3|C4B|LBP|OPN3|FECH|TAS2R46|PIGR	Hepatocytes	Steatosis.grade
GOBP_DEVELOPMENTAL_PIGMENTATION	0.00123076	0.0493071	0.45506	-0.515918	-1.83503	38	BCL2L11|ENPP1|AP1G1|RAB38|ADAMTS9|HPS4|BLOC1S6|SOD2|RAB27A|LRMDA|MEF2C|DCT|OCA2|IHH|BLOC1S5|CD63	Hepatocytes	Steatosis.grade
GOBP_DE_NOVO_PROTEIN_FOLDING	8.96371e-06	0.00175564	0.593325	-0.642868	-2.16794	31	HSPE1|HSPH1|HSPA1B|HSPA1A|HSPD1|HSPA8|PTGES3|HSPA1L|CD74|ST13|SELENOF|HSPA9|CCT2	Hepatocytes	Steatosis.grade
GOBP_EMBRYONIC_CAMERA_TYPE_EYE_MORPHOGENESIS	0.000835635	0.0387952	0.477271	-0.68604	-1.91063	14	FRS2|CITED2|WNT5A|IHH|ZEB1|KDM2B|SP3|IFT172|BMP7	Hepatocytes	Steatosis.grade
GOBP_ENDOTHELIAL_CELL_MIGRATION	0.00357493	0.0944076	0.431708	-0.327317	-1.52246	175	HSPB1|THBS1|FBXW7|HIF1A|NRP1|SPRED1|ADTRP|VSTM4|ADAMTS9|FGF2|SASH1|STAT5A|ROCK2|PTK2|AMOT|WNT5A|FAP|PRCP|CALR|LOXL2|NF1|PPARG|SEMA5A|PRKCA|MECP2|HRG|APOH|PRSS3|STAT1|MEF2C|LPXN|LGMN|EPHB4|EFNB2|MIA3|NUS1|MEOX2|HDAC5|FGFR1|PIK3CD|NFE2L2|CEACAM1|FUT1|GREM1|SP100|FOXP1|PTK2B|FSTL1|SLIT2|PRKD2|SCARB1|GRN|PIK3CB|CD40|PRKD1|MAP2K5|VEGFA|JCAD|BMP4|ANGPT1|RAB13|SIRT1|APOE|CCBE1|HMOX1	Hepatocytes	Steatosis.grade
GOBP_ERK1_AND_ERK2_CASCADE	0.0020544	0.0673748	0.431708	-0.309153	-1.48842	241	SLAMF1|MTURN|PDGFC|IGF1|ROR1|PDGFRB|FRS2|FBXW7|NRP1|SPRED1|CCN2|PTEN|EPO|ATF3|PLA2G2A|CD74|ZDHHC17|FGF21|FGF2|SEMA6A|RIPK2|PTPN2|INHBA|SCIMP|BRAF|BTN2A2|JUN|PRKCA|C3orf33|ARHGAP8|TNFAIP8L3|APP|GPR183|FN1|FGA|FGG|ARRB1|CD4|TIMP3|MAP2K1|EZR|DDR2|NOD2|GAREM1|PKHD1|SPRED2|FERMT2|DDR1|FAM83D|THPO|MFHAS1|CEACAM1|CCL2|RPS6KA6|PYCARD|GRB10|RAPGEF2|SEMA7A|PDE8A|CCL18|RGS14|CX3CL1|CCN1|TNFSF11|PTK2B|PTPN6	Hepatocytes	Steatosis.grade
GOBP_ESTABLISHMENT_OF_PROTEIN_LOCALIZATION_TO_CHROMOSOME	0.000556748	0.0316583	0.477271	-0.618031	-1.95605	23	CCT4|ZNF827|CCT8|POT1|TCP1|CCT2|SPIDR|BRCA2|CCT3	Hepatocytes	Steatosis.grade
GOBP_ESTABLISHMENT_OF_PROTEIN_LOCALIZATION_TO_TELOMERE	0.000113307	0.0114777	0.538434	-0.722776	-2.03986	15	CCT4|ZNF827|CCT8|POT1|TCP1|CCT2|BRCA2|CCT3	Hepatocytes	Steatosis.grade
GOBP_FATTY_ACID_BETA_OXIDATION	2.22843e-10	2.24466e-07	0.826657	0.594671	2.52947	70	ACAA1|ECI1|ACOT8|MFSD2A|ECH1|HADHB|ECHDC2|HADHA|MLYCD|ACAA2|LONP2|ETFDH|HSD17B10|ACAD11|ETFA|AKT2|CPT1A|FABP1|ACADM|CPT1B|HSD17B4|ACACB|CPT2|ETFB|SCP2|ACADS|ACOX1|EHHADH|ACAT2|PPARA|SLC25A17|DECR1|ABCD3|ETFBKMT|ECHS1|TYSND1|ABCB11	Hepatocytes	Steatosis.grade
GOBP_FATTY_ACID_BETA_OXIDATION_USING_ACYL_COA_DEHYDROGENASE	0.00284309	0.0821583	0.431708	0.682186	1.88801	12	ETFDH|ACAD11|ETFA|ACADM|ETFB|ACADS|ETFBKMT|ACAD10	Hepatocytes	Steatosis.grade
GOBP_FATTY_ACID_BIOSYNTHETIC_PROCESS	0.00377773	0.097264	0.431708	0.327676	1.58365	123	APOA5|ANXA1|OLAH|APOA4|GSTM1|ABHD2|GSTM2|AVPR1A|MLYCD|HACD1|BRCA1|FADS6|GSTM4|APOC2|APOC3|ELOVL2|ACACB|WDTC1|CYP2C8|CYP3A4|SCD|FADS3|INSIG2|PDK4|ACLY|PRKAB1|ACOT7|HACD4|FASN|ABCD3|PLA2G4A|ELOVL1|CYP2E1|ALOX5|MID1IP1|ACSM2B|CYP2C9|HACD3|ASAH2|THNSL2	Hepatocytes	Steatosis.grade
GOBP_FATTY_ACID_CATABOLIC_PROCESS	1.03407e-09	8.86014e-07	0.788187	0.511021	2.34334	98	ACAA1|ECI1|ACOT8|MFSD2A|SLC27A4|ECH1|ABHD2|CYP4A11|HADHB|ECHDC2|HADHA|MLYCD|ILVBL|LPIN3|ACAA2|LONP2|ETFDH|HSD17B10|ACAD11|ETFA|AKT2|CPT1A|FABP1|ACADM|CPT1B|HSD17B4|ACACB|CPT2|ETFB|SCP2|ACADS|ACOX1|EHHADH|PLA2G15|ACAT2|PEX13|PPARA|SLC25A17|DECR1|ABCD3|ETFBKMT|ECHS1|TYSND1|ABCB11|PCK2|SLC27A2|ACAD10|FAAH	Hepatocytes	Steatosis.grade
GOBP_FATTY_ACID_METABOLIC_PROCESS	3.84839e-13	9.04499e-10	0.932595	0.394462	2.14924	326	APOA5|PNPLA3|ACAA1|ECI1|ACOT8|MFSD2A|ANXA1|OLAH|SLC27A4|ACSL5|CAV1|APOA4|ECH1|CYP2A6|CES2|GSTM1|ABHD2|CYP4A11|HADHB|ECHDC2|GSTM2|HADHA|FMO1|AVPR1A|MLYCD|HACD1|BRCA1|CYP2A7|ILVBL|FADS6|LPIN3|ACAA2|GSTM4|LONP2|ETFDH|CRYL1|ECHDC3|HSD17B10|ACAD11|CYP4V2|SLC27A1|ETFA|ACSF2|AKT2|CPT1A|FABP1|POR|ACADM|CPT1B|APOC2|PM20D1|APOC3|PDK2|HSD17B4|ELOVL2|ACACB|CPT2|FABP3|WDTC1|ETFB|SCP2|LYPLA2|ACOT12|THEM4|ACADS|ACOX1|CYP2C8|CYP3A4|EHHADH|AKR1C1|SCD|PLA2G15|FADS3|INSIG2|PDK4|ACAT2|ACLY|PEX13|SOX9|PPARA|SLC22A13|PRKAB1|ACOT7|CYP2J2|ADIPOR1|SLC25A17|HACD4|MSMO1|DECR1|CYP2B6|FASN|ACBD4|ABCD3|ABHD6|ETFBKMT|LYPLA1|AASDH|ACSL4|CYP4A22|PLA2G4A|ELOVL1|CYP2E1|ALOX5|MID1IP1|ECHS1|TYSND1|SIRT4|PTGR1|ADH7|AKR1B1|ACSM2B|ABCB11|CYP2C9|HACD3|UCP3|PCK2|ASAH2|THNSL2|PLA2G5|GGT5|SLC27A2|ACAD10|ACOT1|FAAH|FADS2|ADIPOR2|PAM	Hepatocytes	Steatosis.grade
GOBP_FIBRINOLYSIS	0.00172169	0.0603962	0.45506	-0.588222	-1.8617	23	PROS1|THBS1|VTN|FAP|HRG|APOH|FGA|FGG|SERPING1	Hepatocytes	Steatosis.grade
GOBP_FOREBRAIN_DEVELOPMENT	0.00202984	0.0668804	0.431708	-0.294805	-1.4421	275	SLC7A11|EXT1|NFIB|KCNC2|FRS2|RELN|HIF1A|NRP1|TACC1|PTEN|CEP120|ZSWIM6|FGF2|SYNE2|RAB3GAP1|LRP2|LMX1A|C12orf57|ATRX|SLC1A2|LPAR1|WNT5A|BTG2|AKIRIN2|UBB|INHBA|TNR|DYNC2H1|NF1|ID2|SEMA5A|TOP2B|COL3A1|KRAS|APP|LRRK2|TRA2B|TACC2|DCT|FAT4|ATP7A|EZH2|ATF5|XRN2|SMO|BMERB1|B2M|ZEB1|ARL13B|CNP|TOX|TENT2|C21orf91|NR4A2|METTL14|MDGA1|LEF1|RARB|PGAP1|KIF14|MBOAT7|SLC38A2|KDM2B|TYROBP|FUT1|ROBO2|RAPGEF2|SEMA7A|PHACTR1|AXL|NOTCH2NLA|FOXP1|ASPM|NDE1|SEMA6B|SLIT2|ALK|GLI1|AGTPBP1|TMEM108|GDF7|SRGAP2C|CREB1|SRD5A2|CNTN2|UQCRQ|BBS4|RTN4RL1|WDR89|SEMA3A|BMP4|GSK3B|HDAC1|SRC|SLC2A1|KDM1A|CDK6|NUMB	Hepatocytes	Steatosis.grade
GOBP_FRUCTOSE_6_PHOSPHATE_METABOLIC_PROCESS	0.00344963	0.0933719	0.431708	0.719126	1.88632	10	FBP1|TALDO1|HK2|PFKP|GFPT2|PFKL|FBP2|HK1	Hepatocytes	Steatosis.grade
GOBP_HIPPO_SIGNALING	0.00102922	0.0437168	0.45506	-0.506933	-1.82485	41	WWTR1|TEAD4|STK3|MOB3B|MARK3|AMOT|WWC1|YAP1|FAT4|WWC3|SHANK2|FRMD6|TEAD2|SAV1|ARRDC3|AMOTL1|LATS2|WWC2	Hepatocytes	Steatosis.grade
GOBP_HUMORAL_IMMUNE_RESPONSE	0.000878087	0.0402039	0.477271	-0.374934	-1.64673	123	LYZ|C2|C8A|C4BPB|C4BPA|C8G|RARRES2|CFB|WFDC2|IL7|ST6GAL1|CXCL10|C8B|HRG|LEAP2|CLU|PRSS3|GPR183|FGA|MEF2C|C3|CFH|CD59|SLPI|HPX|NOD2|PSMB10|CFHR3|A2M|SERPING1|C4A|SPON2|C9|CCL2|C4B|SUSD4|CXCL3|COLEC11|CD81|SPINK5|SVEP1|PTPN6|HMGN2|FCN3|MASP1|POU2F2|CXCL2|FCN2|CFHR1	Hepatocytes	Steatosis.grade
GOBP_HUMORAL_IMMUNE_RESPONSE_MEDIATED_BY_CIRCULATING_IMMUNOGLOBULIN	0.000131949	0.0122417	0.518848	-0.55552	-1.99196	39	C2|C8A|C4BPB|C4BPA|C8G|C8B|CLU|C3|HPX|NOD2|SERPING1|C4A|C9|C4B|SUSD4|CD81|SVEP1|PTPN6|C1R|PTPRC|MBL2|CFI	Hepatocytes	Steatosis.grade
GOBP_IMMUNE_EFFECTOR_PROCESS	0.0001189	0.0114777	0.538434	-0.300469	-1.53493	425	SLAMF1|AHR|TNFSF13|FER|TGFB3|HSPD1|THOC1|TRIM6|HLA-DOB|IRF8|CGAS|AP1G1|C2|CD74|C8A|C4BPB|VAMP7|IFI35|INPP5D|CYBC1|RSAD2|PTPRJ|C4BPA|BST2|DYSF|PAK1|DOCK10|RIPK2|C8G|PTK2|LGALS3|ATG5|WNT5A|DDX60|TNFRSF14|IL1R1|NBN|SCIMP|HLA-DRA|RAB27A|CFB|SELENOK|IL23A|IL7R|CADM1|C8B|IRF4|CLU|APP|CLNK|GPR183|TP53BP1|C3|CFH|CD59|LILRB1|DUSP22|MYB|APLF|ATP7A|PRG2|NR4A3|PLCL2|NMI|DENND1B|JAG1|HPX|PHF14|NOD2|APBB1IP|YES1|TFRC|B2M|CFHR3|A2M|IL18RAP|IL18R1|ENPP3|JUNB|SERPING1|ITFG2|HLA-F|ANKRD17|C4A|SPON2|DDX1|PGLYRP2|NFKBIZ|RELB|PIK3CD|RABGEF1|IL33|LEF1|C9|CEACAM1|TRAF2|SMAD7|C12orf4|PYCARD|C4B|TYROBP|SUSD4|LBP|ITGAL|APOA2|STAT3|FBXO38|SEMA7A|COLEC11|CD81|BTN3A3|SPINK5|SPN|RORC|CRP|KMT5C|AXL|SVEP1|SOCS5|FOXP1|TAP2|PTK2B|PTPN6|TLR3|PRDX1|LAPTM5|FCN3|MASP1|ARL8B|STAT5B|GRN|KMT2A|IGHG1|ICAM1|CD40|IL4R|FCN2|GBF1|BTN3A2|CFHR1|XBP1|LYST|SHLD1|LCP1|LITAF|PLCG2|BCL6|HLA-E|ANGPT1|SRC|C1R|NFKBID|CTSH|MAP3K7|TCIM|HLA-B|PTPRC|SIRT1|MIF|DDX21	Hepatocytes	Steatosis.grade
GOBP_IMMUNE_RESPONSE_REGULATING_CELL_SURFACE_RECEPTOR_SIGNALING_PATHWAY	0.000935642	0.0415035	0.477271	-0.317313	-1.52331	233	CD38|FER|NFKB1|CD14|PDE4D|PELI1|IFI35|INPP5D|PTPRJ|PAK1|PAK3|RIPK2|PTK2|LGALS3|OAS1|PTPN2|PLEKHA1|PIK3AP1|SCIMP|BRAF|IGLC1|BTN2A2|BANK1|SKAP1|MEF2C|LPXN|NR1H4|CARD11|LILRB1|FYB2|DUSP22|CD24|PAWR|NR4A3|MAPK8|RAB11FIP2|PLCL2|NMI|EZR|DENND1B|TLR1|DGKZ|NOD2|YES1|PJA2|PLSCR1|MAP2K4|NFKBIZ|SPPL3|KLHL6|PIK3CD|RABGEF1|MFHAS1|CEACAM1|THEMIS|FLOT1|TYROBP|LBP|PIGR|COLEC11|CD81|BTN3A3|MAPK10|ITK|FOXP1|PTPN6|PRNP|LAPTM5|FCN3|PRKD2|IGHG1|RAB29|BLK|CD40|GBP1|FCN2|BTN3A2|PDE4B|PLCG2|C5AR1|TEC|SRC|IRAK1|NFKBID|MAP3K7	Hepatocytes	Steatosis.grade
GOBP_IMMUNE_RESPONSE_REGULATING_SIGNALING_PATHWAY	0.000150806	0.0131442	0.518848	-0.312875	-1.55522	334	CD38|FER|IFIH1|HSPA1B|HSPA1A|HSPD1|NFKB1|CD14|PDE4D|LGR4|ALPK1|PELI1|BIRC3|IFI35|INPP5D|CTSS|RSAD2|PTPRJ|PAK1|PAK3|RIPK2|PTK2|LGALS3|OAS1|DDX60|PTPN2|PLEKHA1|PIK3AP1|SCIMP|BRAF|IGLC1|BTN2A2|BANK1|SCARA3|SKAP1|IRF4|GRAMD4|CYLD|MEF2C|LPXN|NR1H4|CARD11|LILRB1|FYB2|DUSP22|MAPKAPK3|CD24|PAWR|NR4A3|MAPK8|OAS3|RAB11FIP2|OTULIN|PLCL2|NMI|EZR|DENND1B|TLR1|DGKZ|NOD2|YES1|SLC15A3|PJA2|PLSCR1|RPS6KA3|TRAF3|PUM1|FLOT2|MAP2K4|ANKRD17|SARM1|NFKBIZ|SPPL3|KLHL6|PIK3CD|RABGEF1|MFHAS1|CEACAM1|THEMIS|PYCARD|ERBIN|FLOT1|TYROBP|AP3B1|LBP|PIGR|COLEC11|CD81|BTN3A3|MAPK10|CASP1|SEC14L1|ITK|FOXP1|PTPN6|TLR3|PRNP|LAPTM5|TLR5|FCN3|PRKD2|DDX3X|IGHG1|RAB29|BLK|CD40|NLRP1|MAP2K6|GBP1|FCN2|BTN3A2|BIRC2|PDE4B|PLCG2|C5AR1|TEC|SRC|IRAK1|NFKBID|CTSH|MAP3K7	Hepatocytes	Steatosis.grade
GOBP_INNATE_IMMUNE_RESPONSE_ACTIVATING_SIGNALING_PATHWAY	0.00388895	0.0982832	0.431708	-0.327686	-1.51967	171	IFIH1|HSPA1B|HSPA1A|HSPD1|CD14|LGR4|ALPK1|PELI1|BIRC3|IFI35|CTSS|RSAD2|PAK1|PAK3|RIPK2|OAS1|DDX60|PIK3AP1|SCIMP|SCARA3|IRF4|GRAMD4|CYLD|NR1H4|MAPKAPK3|OAS3|RAB11FIP2|OTULIN|NMI|TLR1|NOD2|SLC15A3|PJA2|RPS6KA3|TRAF3|PUM1|FLOT2|ANKRD17|SARM1|NFKBIZ|MFHAS1|PYCARD|ERBIN|FLOT1|TYROBP|AP3B1|LBP|COLEC11|CASP1|SEC14L1|TLR3|TLR5|FCN3|DDX3X|CD40|NLRP1|MAP2K6	Hepatocytes	Steatosis.grade
GOBP_INORGANIC_ION_HOMEOSTASIS	0.00208757	0.0681456	0.431708	-0.275599	-1.39773	397	ITPR1|MT2A|STEAP2|EXT1|ALPL|ENPP1|CACNB2|HIF1A|STEAP1|SLC39A8|PKD2|ATP2A2|CALCA|PDE4D|JPH1|MICU2|ATP2B2|FGF2|SLC11A2|STIM1|SNX5|KL|CDH23|CAMK2D|RHBG|XPR1|ATG5|TMPRSS3|WNT5A|NT5E|HERPUD1|PLCH1|STEAP4|CNNM2|CALR|ATP13A4|MICU3|SOD2|PDZD8|TMTC2|SLC10A7|ATP2C1|SLC34A1|SELENOK|RYR2|ITPR2|KEL|CXCL10|STEAP3|TSPOAP1|SLC8A2|APP|BTBD9|SLC9A1|EXT2|SCN7A|AGTR1|THADA|COMMD1|GRID2IP|ATP7A|SLC40A1|TMEM38B|HPX|FTH1|DDIT3|DIAPH1|PKHD1|TRPC4|SLC30A7|RAP1GDS1|TFRC|B2M|FAM20A|SLC25A37|SLC30A9|TACR1|ENPP3|PICALM|FTL|ANKH|HSP90B1|ANK3|HTT|SLC39A14|SLC12A9|EGLN1|MCU|GP5|ATP1B3|CALM3|DMD|AP3B1|GLRX5|FECH|SFRP4|CX3CL1|LCN2|NEO1|ATP1A1|SLC24A3|TNFSF11|PTK2B|PTPN6|PRNP|STIM2	Hepatocytes	Steatosis.grade
GOBP_INTERFERON_MEDIATED_SIGNALING_PATHWAY	0.00028752	0.0196702	0.498493	-0.457828	-1.86231	69	PARP14|TRIM6|JAK2|OAS2|USP18|IFITM3|IFITM2|PARP9|OAS1|WNT5A|PTPN2|PPARG|ISG15|NLRC5|STAT1|OAS3|ADAR|HPX|TRAF3|IFI27|CNOT7|JAK1|IFNLR1|IFNGR1|STAT2|SP100|PTPN6|YTHDF3	Hepatocytes	Steatosis.grade
GOBP_LEUKOCYTE_PROLIFERATION	0.00138575	0.0542542	0.45506	-0.316354	-1.51275	225	CD38|SLAMF1|AHR|TNFSF8|SLC7A1|SH3RF1|IGF1|HSPD1|EPO|PLA2G2A|CD74|PELI1|INPP5D|JAK2|NPR3|BST2|RASSF5|RIPK2|PTK2|LGALS3|TNFRSF14|NF1|BTN2A2|SELENOK|IL23A|IL7|ST6GAL1|IL7R|CADM1|CLU|ATM|GPR183|MEF2C|CARD11|LILRB1|CD24|ARG2|PAWR|IHH|PLCL2|MSN|PSMB10|TFRC|TACR1|ENPP3|JUNB|NFKBIZ|PNP|IL33|LEF1|CSF2RA|PYCARD|TYROBP|GREM1|TMEM131L|CD81|CX3CL1|SPN|CRP|BID|TNFSF11|CCND3|PTPN6|PRNP|IDO1|IL34|HELLS|STAT5B	Hepatocytes	Steatosis.grade
GOBP_LIPID_CATABOLIC_PROCESS	2.71622e-07	0.0001197	0.674963	0.340436	1.812	266	APOA5|PNPLA5|PNPLA3|ACAA1|ECI1|ACOT8|PLCZ1|MFSD2A|SLC27A4|ENPP6|LIPH|PNPLA2|APOA4|ECH1|ABHD2|CYP4A11|HADHB|ECHDC2|HADHA|AADAC|MLYCD|GM2A|ILVBL|LIPG|LPIN3|ACAA2|SMPD3|LONP2|ETFDH|PLCB4|HSD17B10|ACAD11|ETFA|AKT2|SULT2A1|CPT1A|FABP1|ACADM|CPT1B|APOC2|APOC3|HSD17B4|ACACB|PLCG1|CPT2|ETFB|SCP2|LYPLA2|PLA2G12A|NEU4|PLIN1|ACADS|THRA|ACOX1|PRDX6|CYP3A4|EHHADH|PLA2G15|ACAT2|SMPD1|PEX13|IDH1|PPARA|ACOT7|SLC25A17|DECR1|ABCD3|ABHD6|ETFBKMT|SRD5A3|HSD11B1|GPLD1|PLCXD3|PLA2G4A|ABHD12B|ECHS1|TYSND1|ABHD4|SULT1E1|ABCB11|HEXA|PLA2G12B|PCK2|ASAH2|FMC1|HSD17B6|PLA2G5	Hepatocytes	Steatosis.grade
GOBP_LIPID_HOMEOSTASIS	0.000962984	0.0415395	0.477271	0.323894	1.58213	141	APOA5|PNPLA5|PNPLA3|DGAT1|PNPLA2|CAV1|APOA4|MTCH2|TM6SF2|PCSK9|EHD1|ORMDL1|LIPG|ANGPTL4|TLCD1|ATP13A2|ITGB6|ADCK1|IL18|ABCB4|APOC2|APOC3|FABP3|HNF4A|SAR1B|TSKU|TLCD4|ACOX1|AKR1C1|ABCA12|RORA|CETP|RALY|TLCD3A|NPC1L1|SEC24A|ABCG8|ORMDL2|CLN8	Hepatocytes	Steatosis.grade
GOBP_LIPID_MODIFICATION	2.09306e-06	0.000527078	0.627257	0.375386	1.88551	171	ACAA1|ECI1|ACOT8|MFSD2A|ECH1|HADHB|ECHDC2|HADHA|FMO1|MLYCD|ILVBL|LPCAT3|ACAA2|LONP2|ETFDH|PLPP2|HSD17B10|ACAD11|CYP4V2|SPHK2|PIP4P1|ETFA|AKT2|CPT1A|FABP1|POR|ACADM|CPT1B|HSD17B4|ACACB|CPT2|FABP3|CERK|ETFB|SCP2|ACADS|ACOX1|CYP2C8|ST3GAL4|CYP3A4|INPPL1|EHHADH|PDK4|ACAT2|PEX13|SOX9|PPARA|ADIPOR1|SLC25A17|DECR1|CYP3A5|ABCD3|SYNJ1|DGKI|ETFBKMT|SYNJ2|CYP4A22|CYP2E1|ALOX5|ECHS1|TYSND1|SIRT4|ADH7|ABCB11	Hepatocytes	Steatosis.grade
GOBP_LIPID_OXIDATION	9.30477e-11	1.31216e-07	0.839089	0.529457	2.45796	104	ACAA1|ECI1|ACOT8|MFSD2A|ECH1|HADHB|ECHDC2|HADHA|FMO1|MLYCD|ILVBL|ACAA2|LONP2|ETFDH|HSD17B10|ACAD11|CYP4V2|ETFA|AKT2|CPT1A|FABP1|POR|ACADM|CPT1B|HSD17B4|ACACB|CPT2|FABP3|ETFB|SCP2|ACADS|ACOX1|EHHADH|PDK4|ACAT2|PEX13|SOX9|PPARA|ADIPOR1|SLC25A17|DECR1|ABCD3|ETFBKMT|ALOX5|ECHS1|TYSND1|SIRT4|ADH7|ABCB11	Hepatocytes	Steatosis.grade
GOBP_LONG_CHAIN_FATTY_ACID_METABOLIC_PROCESS	0.000257093	0.0188147	0.498493	0.394083	1.77759	88	PNPLA3|ACAA1|ACOT8|SLC27A4|ACSL5|CYP2A6|GSTM1|CYP4A11|GSTM2|CYP2A7|GSTM4|SLC27A1|ACSF2|CPT1A|ELOVL2|CPT2|SCP2|CYP2C8|CYP3A4|ACOT7|CYP2J2|CYP2B6|ABCD3|ABHD6|ACSL4|CYP4A22|PLA2G4A|ELOVL1|CYP2E1|ALOX5|PTGR1|CYP2C9|ASAH2|SLC27A2|ACOT1|FAAH|FADS2|PAM	Hepatocytes	Steatosis.grade
GOBP_LONG_CHAIN_FATTY_ACID_TRANSPORT	0.00187528	0.063545	0.45506	0.453489	1.80998	47	MFSD2A|ANXA1|SLC27A4|ACSL5|SLC25A20|PLIN2|SLC27A1|AKT2|CPT1A|FABP1|NMB|CPT1B|CPT2|FABP3|PLA2G12A	Hepatocytes	Steatosis.grade
GOBP_LYMPHOCYTE_MEDIATED_IMMUNITY	0.00260564	0.0778491	0.431708	-0.316797	-1.49162	199	SLAMF1|AHR|TNFSF13|HSPD1|THOC1|HLA-DOB|AP1G1|C2|CD74|C8A|C4BPB|VAMP7|INPP5D|RSAD2|C4BPA|C8G|IL1R1|NBN|HLA-DRA|RAB27A|IL23A|IL7R|CADM1|C8B|CLU|CLNK|TP53BP1|C3|LILRB1|DUSP22|APLF|DENND1B|JAG1|HPX|NOD2|TFRC|B2M|IL18RAP|IL18R1|SERPING1|HLA-F|C4A|NFKBIZ|C9|CEACAM1|TRAF2|SMAD7|C4B|SUSD4|FBXO38|CD81|BTN3A3|KMT5C|SVEP1|TAP2|PTPN6|PRDX1|ARL8B|STAT5B|IGHG1|CD40|BTN3A2|LYST|SHLD1|BCL6|HLA-E|C1R|CTSH|MAP3K7|HLA-B|PTPRC	Hepatocytes	Steatosis.grade
GOBP_MELANOCYTE_DIFFERENTIATION	0.000957277	0.0415395	0.477271	-0.672924	-1.9558	16	ENPP1|ADAMTS9|HPS4|BLOC1S6|RAB27A|LRMDA|MEF2C|OCA2	Hepatocytes	Steatosis.grade
GOBP_MESENCHYMAL_CELL_DIFFERENTIATION	0.000935904	0.0415035	0.477271	-0.341068	-1.58642	175	GDNF|TIAM1|WWTR1|EXT1|IGF1|TGFB3|HIF1A|NRP1|SPRED1|PPP3R1|PTEN|PHLDB2|CITED2|ACVR1|SEMA6A|ROCK2|PTK2|RDH10|WNT5A|TAPT1|LOXL2|DDX17|SEMA5A|FAM172A|FN1|STAT1|MEF2C|LIMS1|APLF|NOLC1|EZH2|JAG1|CLASP2|FBXL17|SMO|COL1A1|SPRED2|FERMT2|LRP6|FAM83D|FGFR1|RANBP3L|LEF1|SMAD7|GREM1|SEMA6D|SEMA7A|TCF7L2|ROCK1|PDCD4|BMP7|SEMA6B|LDLRAD4|EPHA3|EDNRB|BAMBI|ZNF750|HDAC2	Hepatocytes	Steatosis.grade
GOBP_MESENCHYME_DEVELOPMENT	0.000241275	0.0183144	0.518848	-0.345163	-1.63013	208	GDNF|TIAM1|WWTR1|EXT1|IGF1|PDGFRB|TGFB3|HIF1A|NRP1|SPRED1|PKD2|PPP3R1|EXOC4|PTEN|PHLDB2|CITED2|ACVR1|MDM4|SEMA6A|ROCK2|PTK2|BNC2|RDH10|WNT5A|TAPT1|LOXL2|DDX17|SEMA5A|YAP1|FAM172A|FN1|STAT1|MEF2C|LIMS1|APC|APLF|NOLC1|EZH2|JAG1|CLASP2|FBXL17|SMO|COL1A1|SPRED2|FERMT2|LRP6|FAM83D|FGFR1|TEAD2|RANBP3L|NUP133|LEF1|SMAD7|ROBO2|RBM24|GREM1|SEMA6D|SEMA7A|CPLANE2|TCF7L2|ROCK1|PDCD4|BMP7|SEMA6B|LDLRAD4|EPHA3|EDNRB|BAMBI|ZNF750|HDAC2|BASP1|MDM2	Hepatocytes	Steatosis.grade
GOBP_MONOCARBOXYLIC_ACID_CATABOLIC_PROCESS	1.88142e-09	1.32659e-06	0.774939	0.478002	2.2946	121	ACAA1|ECI1|ACOT8|MFSD2A|SLC27A4|ECH1|ABHD2|CYP4A11|HADHB|IDUA|ECHDC2|HADHA|MLYCD|ILVBL|LPIN3|ACAA2|LONP2|ETFDH|CRYL1|HSD17B10|ACAD11|AKR1A1|AGXT|ETFA|AKT2|SULT2A1|CPT1A|FABP1|ACADM|CPT1B|HSD17B4|ACACB|CPT2|ETFB|SCP2|ACADS|ACOX1|EHHADH|PLA2G15|ACAT2|PEX13|PPARA|SLC25A17|DECR1|ABCD3|ETFBKMT|PGD|ECHS1|TYSND1|ABCB11|HEXA|PCK2|SLC27A2|ACAD10|FAAH	Hepatocytes	Steatosis.grade
GOBP_NEGATIVE_REGULATION_OF_CELL_SUBSTRATE_ADHESION	0.00224892	0.0712475	0.431708	-0.45281	-1.70097	49	THBS1|PTEN|PHLDB2|RASA1|ACER2|CORO2B|NF1|MAP4K4|DUSP22|JAG1|CLASP2|COL1A1|TBCD|NEXMIF|CX3CL1|FAM107A|GBP1|BCL6|SRC|ADAM15|BCAS3|CDKN2A	Hepatocytes	Steatosis.grade
GOBP_NEGATIVE_REGULATION_OF_COAGULATION	0.00396178	0.0986669	0.407018	-0.453517	-1.66962	46	PROS1|THBS1|CD9|ADTRP|ADAMTS18|VTN|C1QTNF1|FAP|HRG|APOH|FGA|FGG	Hepatocytes	Steatosis.grade
GOBP_NEGATIVE_REGULATION_OF_HUMORAL_IMMUNE_RESPONSE	0.00409739	0.0999157	0.407018	-0.676291	-1.84797	13	C4BPB|C4BPA|CD59|A2M|SERPING1|SUSD4|SPINK5|SVEP1|PTPN6	Hepatocytes	Steatosis.grade
GOBP_NEGATIVE_REGULATION_OF_IMMUNE_RESPONSE	9.25976e-05	0.01025	0.538434	-0.394675	-1.77244	140	SLAMF1|AHR|FER|PARP14|THOC1|C4BPB|INPP5D|USP18|C4BPA|LGALS3|ATG5|OAS1|PARP1|PTPN2|TNFRSF14|PPARG|ISG15|COL3A1|IL7R|NLRC5|IFI16|CD59|LILRB1|DUSP22|ARG2|OAS3|ADAR|NMI|WDR41|NOD2|AMBP|YES1|A2M|ENPP3|SERPING1|HLA-F|PGLYRP2|CNOT7|RABGEF1|IL33|CEACAM1|SMAD7|SUSD4|SPINK5|STAT2|SVEP1|SOCS5|TRIM27|PTPN6|YTHDF3|SAMSN1	Hepatocytes	Steatosis.grade
GOBP_NEGATIVE_REGULATION_OF_IMMUNE_SYSTEM_PROCESS	0.000109638	0.0114777	0.538434	-0.31313	-1.55805	338	SLAMF1|AHR|THBS1|FER|FBXW7|TGFB3|PARP14|ADTRP|THOC1|HLA-DOB|LGR4|PLA2G2A|CD74|C4BPB|PELI1|INPP5D|USP18|PTPRJ|C4BPA|BST2|RASSF5|LGALS3|ATG5|OAS1|PARP1|PTPN2|TNFRSF14|INHBA|NF1|HSPA9|PPARG|ID2|BTN2A2|BANK1|ISG15|COL3A1|IL7R|SOCS1|IRF4|NLRC5|IFI16|GRAMD4|ATM|CLNK|FN1|LPXN|CD59|FGL1|LILRB1|DUSP22|TNFRSF11B|ARG2|PRG2|PAWR|OAS3|IHH|PLCL2|ADAR|NMI|EZR|DGKZ|WDR41|PAG1|NOD2|MIA3|AMBP|YES1|RUNX1|A2M|ENPP3|SERPING1|HLA-F|SARM1|PGLYRP2|CNOT7|LRFN5|RABGEF1|MFHAS1|IL33|CEACAM1|CCL2|GPR137B|SMAD7|ERBIN|TYROBP|SUSD4|APOA2|GREM1|TMEM131L|CX3CL1|SPINK5|SPN|AXL|STAT2|SEC14L1|SVEP1|SOCS5|TRIM27|PTPN6|TLR3|RUNX3|PRNP|YTHDF3|LAPTM5|SAMSN1|UBASH3B|IDO1|SLIT2	Hepatocytes	Steatosis.grade
GOBP_NEGATIVE_REGULATION_OF_INNATE_IMMUNE_RESPONSE	0.00291641	0.083933	0.431708	-0.430503	-1.70306	62	PARP14|USP18|ATG5|OAS1|PARP1|PTPN2|PPARG|ISG15|NLRC5|IFI16|LILRB1|OAS3|ADAR|NMI|A2M|SERPING1|HLA-F|CNOT7|CEACAM1|SUSD4|STAT2|YTHDF3|GRN	Hepatocytes	Steatosis.grade
GOBP_NEGATIVE_REGULATION_OF_TYPE_I_INTERFERON_MEDIATED_SIGNALING_PATHWAY	0.0040641	0.0998467	0.407018	-0.624493	-1.84813	17	USP18|OAS1|PTPN2|ISG15|NLRC5|OAS3|ADAR|CNOT7|STAT2|YTHDF3	Hepatocytes	Steatosis.grade
GOBP_NEGATIVE_REGULATION_OF_VIRAL_GENOME_REPLICATION	1.8078e-05	0.0031867	0.57561	-0.568383	-2.05602	42	IFIH1|MX1|EIF2AK2|TRIM6|APOBEC3F|APOBEC3G|OAS2|RSAD2|IFITM3|BST2|IFITM2|OAS1|IFIT1|ZC3HAV1|ISG15|IFI16|SLPI|OAS3	Hepatocytes	Steatosis.grade
GOBP_NEGATIVE_REGULATION_OF_VIRAL_PROCESS	0.000318561	0.0207979	0.498493	-0.458027	-1.8634	71	IFIH1|MX1|EIF2AK2|TRIM6|APOBEC3F|GSN|APOBEC3G|OAS2|RSAD2|IFITM3|BST2|IFITM2|OAS1|IFIT1|ZC3HAV1|TRIM5|LY6E|ISG15|IFI16|STAT1|SLPI|SNX3|OAS3|PLSCR1|TRIM14	Hepatocytes	Steatosis.grade
GOBP_NEURON_REMODELING	0.00227509	0.0714339	0.431708	-0.699982	-1.85536	12	NTN4|APP|C3|ADGRB3|BCL11A|RND1|CX3CL1|ANKS1A	Hepatocytes	Steatosis.grade
GOBP_NEUTRAL_LIPID_CATABOLIC_PROCESS	0.00042124	0.025386	0.498493	0.549132	1.97568	31	APOA5|PNPLA5|PNPLA3|PNPLA2|APOA4|ABHD2|AADAC|APOC2|APOC3|LYPLA2|ABHD6|GPLD1|ABHD12B|FAAH|DDHD2|ABHD5	Hepatocytes	Steatosis.grade
GOBP_NEUTRAL_LIPID_METABOLIC_PROCESS	0.00128333	0.0508358	0.45506	0.350826	1.64345	107	APOA5|PNPLA5|PNPLA3|DGAT1|MFSD2A|PNPLA2|CAV1|APOA4|ABHD2|PCSK9|AADAC|AVIL|LPIN3|SLC27A1|CPT1A|CTDNEP1|APOC2|APOC3|LYPLA2|PLA2G15|ANG|INSIG2|CETP|PGS1|MOGAT2|MOGAT1|CAT|DGKI|ABHD6|GPLD1|PLA2G4A|CYP2E1|ABHD12B	Hepatocytes	Steatosis.grade
GOBP_NUCLEOSIDE_BISPHOSPHATE_METABOLIC_PROCESS	0.000735943	0.0377532	0.477271	0.352373	1.65349	111	DGAT1|ACOT8|ACSS2|ACSL5|OGDH|MLYCD|HACD1|PDHA1|PPT2|HMGCS1|HMGCR|SULT1A1|ACSF2|SULT2A1|PANK1|PDK2|HSD17B4|ELOVL2|ACACB|SUCLA2|BPNT1|PANK4|ACOT12|PPCS|SLC25A1|PDK4|ACLY|ACOT7|MVD|PANK3|ACSL4|ELOVL1|SULT1E1|ACSM2B|SLC27A2|SULT1B1|ACOT1|PIPOX|OXSM|SUCLG1|ACOT4|HMGCS2|ACSS1|ACSM6|FAR1|TDO2|ABHD14B|PDHB|PDK3	Hepatocytes	Steatosis.grade
GOBP_ORGANIC_ACID_CATABOLIC_PROCESS	0.000594805	0.0332855	0.477271	0.290599	1.51356	228	ACAA1|ECI1|ACOT8|MFSD2A|SLC27A4|MPST|ECH1|ABHD2|CYP4A11|HADHB|IDUA|ECHDC2|HADHA|TST|MLYCD|ILVBL|LPIN3|ACAA2|LONP2|ETFDH|CRYL1|HSD17B10|ACAD11|AKR1A1|AGXT|ETFA|AKT2|SULT2A1|CPT1A|FABP1|ACADM|ACMSD|CPT1B|HSD17B4|ACACB|CPT2|CBS|ETFB|SCP2|SARDH|GLUL|ACADS|ACOX1|AMDHD2|EHHADH|PLA2G15|ACAT2|PEX13|PPARA|HGD|PAH|GCSH|SLC25A17|DECR1|ABCD3|ETFBKMT|QPRT|PGD|ECHS1|TYSND1|ALDH1L1|ABCB11|HEXA|GPT2|PCK2|THNSL2|NPL|SLC25A44|SLC27A2|ACAD10|PIPOX|FAAH|ARHGAP11B	Hepatocytes	Steatosis.grade
GOBP_ORGANIC_ANION_TRANSPORT	0.00309879	0.0870501	0.431708	0.252097	1.37488	322	SLC2A14|ABCC11|MFSD12|OXT|MFSD2A|ANXA1|SLC27A4|ACSL5|SLC25A42|SLC25A20|SLC51B|SLC66A1|SLC43A1|CYP4A11|CYB5R2|SLC25A38|SLC16A13|SLC7A13|AVPR1A|SLC2A6|CPTP|STXBP1|SLC25A22|ADORA2A|PLIN2|SLC27A1|AGXT|SLC6A6|AKT2|UGT1A3|ABCC10|CPT1A|SLC9A3R1|CASR|FABP1|NMB|ABCB4|SLC25A19|NR0B2|MGST1|SLC22A14|CPT1B|SLC4A9|SFXN1|SLC38A9|CPT2|SLC19A1|FABP3|PLA2G12A|SLC52A2|ARL6IP5|ABCC2|SLC25A4|SFXN3|SLC17A5|SLC25A30|SLC25A1|AKR1C1|SLC26A8|SLC17A9|SLC16A11|SLC10A3|SLC25A24|PPARA|SLC22A13|SLC2A9|SLC22A1|LRRC8E|SLC25A17|SH3BP4|SLC10A1|CLN8|ABCD3|SLC10A5|SLC35D1|SLC25A18|PLA2G4A|BDKRB2|ABCB11|SLC25A5|SLC1A3|SLC38A7|PLA2G12B|SLC35A2|GIPC1|SLC25A6|CTNS|SFXN5|PLA2G5	Hepatocytes	Steatosis.grade
GOBP_PEPTIDYL_THREONINE_MODIFICATION	0.000628081	0.0348709	0.477271	-0.401007	-1.73284	105	PARD3|GALNT11|SPRED1|TRIM6|NLK|ACVR1|TAF1|CAMK2D|ROCK2|RIPK2|GALNT4|WNT5A|PRKCA|APP|LRRK2|DYRK3|ATF2|CDC42BPA|MAPK8|GALNT2|GALNTL6|SIRT2|GALNT13|PRKDC|GALNT3|SPRED2|CLK1|DYRK1A	Hepatocytes	Steatosis.grade
GOBP_PIGMENT_CELL_DIFFERENTIATION	0.00117677	0.0476862	0.45506	-0.582528	-1.89941	27	ENPP1|AP1G1|RAB38|ADAMTS9|HPS4|BLOC1S6|SOD2|RAB27A|LRMDA|MEF2C|OCA2|BLOC1S5|CD63	Hepatocytes	Steatosis.grade
GOBP_POSITIVE_REGULATION_OF_AMYLOID_BETA_FORMATION	0.00213345	0.0686891	0.431708	-0.653228	-1.84358	15	ABCG1|LRRTM3|ROCK2|CLU|PICALM|SLC2A13|IFNGR1	Hepatocytes	Steatosis.grade
GOBP_POSITIVE_REGULATION_OF_BINDING	0.00152232	0.0561984	0.45506	-0.355507	-1.6083	143	TIAM1|EIF3E|IGF1|NRP1|NMD3|TRIM6|STK3|JAK2|MARK3|VTN|TAF1|RIPK2|PARP9|WNT5A|PARP1|PINX1|PPARG|SPAG8|DTX3L|IRF4|APP|LRRK2|LARP6|PLCL2|SIRT2|B2M|SUB1|MBD2|SPPL3|EPB41|TXN|ZNF618|TRIB3|DERL1|CALM3|FLOT1|RAPGEF2|TCF7L2|GTF2B|EDF1|BAMBI|CAPRIN2|IDE|BLK|DDX11|TRIM28|CALM1|FMR1|BMP4|GSK3B|HMBOX1|KDM1A|PYHIN1|DHX9	Hepatocytes	Steatosis.grade
GOBP_POSITIVE_REGULATION_OF_CALCIUM_ION_DEPENDENT_EXOCYTOSIS	0.000896385	0.0407768	0.477271	0.75798	1.98823	10	STXBP1|STX1A|SYT7|SCAMP5|SYT1	Hepatocytes	Steatosis.grade
GOBP_POSITIVE_REGULATION_OF_CYTOKINE_PRODUCTION	0.000315105	0.0207646	0.498493	-0.302817	-1.50435	333	SLAMF1|HSP90AA1|HSPB1|THBS1|IFIH1|HSPA1B|HSPA1A|HIF1A|EIF2AK2|CEACAM20|HSPD1|TRIM6|CD14|PDE4D|IRF8|CGAS|C1QTNF3|CD74|PELI1|PLA2R1|SULF1|JAK2|OAS2|RSAD2|PTPRJ|ORM2|ROCK2|RIPK2|OAS1|WNT5A|TNFRSF14|AKIRIN2|TSLP|POLR3G|IL1R1|SCIMP|TOMM70|SELENOK|ISG15|IL23A|IL7|CADM1|IL1RL2|IRF4|IFI16|CLU|APP|CLNK|LRRK2|STAT1|NR1H4|ORM1|C3|CARD11|ATF2|LILRB1|SPTBN1|CD4|PRG2|NR4A3|OAS3|DENND1B|TLR1|NOD2|DDIT3|MBP|B2M|RUNX1|IL18R1|HLA-F|SPON2|DDX1|PNP|PIK3CD|IL1RAP|IL33|TRAF2|PYCARD|FLOT1|TYROBP|LBP|APOA2|STAT3|POLR3B|SEMA7A|CD81|CX3CL1|HILPDA|SPN|IFNGR1|CASP1|ITK|FOXP1|TRIM27|EIF2AK3|G3BP1|TLR3|LAPTM5|TLR5|IDO1|PRKD2|DDX3X|STAT5B|HDAC2|H19|POU2F2|CD40|NLRP1|IL4R|BTN3A2|XBP1|IRF5|PDE4B|PLCG2|CYBB|C5AR1|HLA-E|SRC|IRAK1|MAP3K7|PYHIN1|DHX9|PTPRC|SIRT1|MIF|DDX21|TMEM106A|CCBE1|HMOX1|CAMK4	Hepatocytes	Steatosis.grade
GOBP_POSITIVE_REGULATION_OF_DEFENSE_RESPONSE	5.90402e-05	0.00756895	0.557332	-0.320447	-1.5857	317	OSMR|HSP90AA1|IFIH1|HSPA1B|HSPA1A|HSPD1|TRIM6|CD14|LGR4|ALPK1|CGAS|AP1G1|PLA2G2A|PELI1|BIRC3|CASP4|VAMP7|IFI35|JAK2|CTSS|RSAD2|PAK1|PAK3|RIPK2|PARP9|PSPC1|OAS1|WNT5A|DDX60|AKIRIN2|TSLP|POLR3G|TRIM5|PIK3AP1|SCIMP|TOMM70|XRCC6|SCARA3|IL23A|CADM1|IRF4|NLRC5|IFI16|GRAMD4|APP|CLNK|LRRK2|CYLD|MEF2C|AGTR1|NR1H4|C3|MAPKAPK3|OAS3|RAB11FIP2|OTULIN|NMI|TLR1|HPX|NOD2|SLC15A3|PJA2|PRKDC|PLSCR1|RPS6KA3|TRAF3|IL18RAP|PUM1|FLOT2|HLA-F|ANKRD17|SARM1|RBM14|NFKBIZ|MFHAS1|IL33|PYCARD|ERBIN|FLOT1|TYROBP|AP3B1|LBP|POLR3B|COLEC11|CD81|CX3CL1|CASP1|SEC14L1|TNFSF11|PDCD4|TLR3|TLR5|IDO1|FCN3|DDX3X|STAT5B|GRN	Hepatocytes	Steatosis.grade
GOBP_POSITIVE_REGULATION_OF_DEFENSE_RESPONSE_TO_VIRUS_BY_HOST	0.000150997	0.0131442	0.518848	-0.63504	-2.03736	24	HSP90AA1|TRIM6|APOBEC3F|CGAS|APOBEC3G|PARP9|TOMM70|SELENOK|IL23A|DTX3L|STAT1|LILRB1|ZDHHC11|TRIM44|PYCARD	Hepatocytes	Steatosis.grade
GOBP_POSITIVE_REGULATION_OF_DNA_BIOSYNTHETIC_PROCESS	0.00355786	0.0944076	0.431708	-0.424932	-1.70823	66	HSP90AA1|CCT4|PDGFRB|HSP90AB1|PTGES3|CCT8|POT1|TCP1|FGF2|PAK3|TNKS2|CCT2|ATM|MAP3K4|CCT3|GRHL2|NEK7	Hepatocytes	Steatosis.grade
GOBP_POSITIVE_REGULATION_OF_DNA_METABOLIC_PROCESS	0.00155391	0.0570418	0.45506	-0.302315	-1.47407	270	TNFSF13|HSP90AA1|FAF1|CCT4|PDGFRB|HSP90AB1|SSBP1|PTGES3|CCT8|POT1|TCP1|EPC2|FGF2|EYA4|ATRX|PAK3|PRIM2|DPF3|CCDC117|BABAM1|TNKS2|PARP1|NBN|CCT2|SMARCA5|SLF2|MECP2|SPIDR|ARID1B|SPIRE2|ATM|BABAM2|FAM168A|TP53BP1|SMCHD1|MAP3K4|APLF|INO80|UBE2V2|MGMT|CCT3|KAT7|GRHL2|ERCC6|GNL3|TNFAIP1|NEK7|PRKDC|TFRC|ING3|STN1|CDC7|SETMAR|TOX|MORF4L2|MAP2K4|MORF4L1|SMARCA2|HNRNPA1|FMN2|YEATS4|ACTB|WRN|BAZ1A|GREM1|RAD50|ACTL6B|KMT5C|CCT6A|PTK2B|GLI1|PRKD2|ATR|HNRNPD|CD40|DDX11|HNRNPA2B1|TRIM28|SHLD1|BCL7C|PARN|SMARCD3|SRC|HMBOX1|DHX9|PTPRC|SIRT1|CCT5|BRD7|IGF1R|UIMC1	Hepatocytes	Steatosis.grade
GOBP_POSITIVE_REGULATION_OF_ERK1_AND_ERK2_CASCADE	0.0025629	0.0768978	0.431708	-0.344654	-1.56989	149	SLAMF1|MTURN|PDGFC|IGF1|ROR1|PDGFRB|FBXW7|NRP1|CCN2|EPO|PLA2G2A|CD74|FGF21|FGF2|RIPK2|INHBA|SCIMP|BRAF|JUN|PRKCA|ARHGAP8|TNFAIP8L3|APP|GPR183|FGA|FGG|ARRB1|CD4|MAP2K1|DDR2|NOD2|GAREM1|FERMT2|DDR1|THPO|MFHAS1|CCL2|PYCARD|RAPGEF2|SEMA7A|PDE8A|CCL18|CX3CL1|TNFSF11|PTK2B|RAP1A|PRKD2|ICAM1|RAP1B|C5AR1|BMP4|ANGPT1|SRC|PTPRC|MIF|HTR2A|APOE|ROR2|FGB|SHC1	Hepatocytes	Steatosis.grade
GOBP_POSITIVE_REGULATION_OF_EXTRINSIC_APOPTOTIC_SIGNALING_PATHWAY_VIA_DEATH_DOMAIN_RECEPTORS	0.00385246	0.0980638	0.431708	-0.715622	-1.81075	10	THBS1|FAF1|PTEN|ATF3|STK3|TIMP3	Hepatocytes	Steatosis.grade
GOBP_POSITIVE_REGULATION_OF_FATTY_ACID_METABOLIC_PROCESS	0.00371765	0.0967274	0.431708	0.499814	1.74749	28	APOA5|ANXA1|APOA4|AVPR1A|MLYCD|AKT2|CPT1A|FABP1|APOC2	Hepatocytes	Steatosis.grade
GOBP_POSITIVE_REGULATION_OF_HYDROLASE_ACTIVITY	0.00201793	0.0668001	0.431708	-0.272062	-1.39282	437	RASGRP2|TIAM1|HSPE1|PPP1R12A|RALGAPA1|BCL2L11|ARAP2|RGS6|PDGFRB|HSP90AB1|HSPA1A|TBC1D30|ARHGAP42|SIPA1L1|HSPD1|CCN2|AGAP9|GSN|C9orf72|JAK2|FGF2|RAB3GAP1|CTSS|TNFSF10|ACER2|CTSD|LPAR1|ROCK2|DOCK10|RIPK2|TBC1D4|SNX13|WNT5A|ARHGAP22|CYCS|AKIRIN2|TBC1D5|CASP2|TBCK|RAPGEF4|MAGI2|NF1|USP6NL|PPARG|TBC1D22B|ITGA1|BEX3|ASAP1|ARHGAP25|MAP4K4|RALGAPA2|IFI16|GRAMD4|APOH|LRRK2|RANGAP1|SNX18|MEF2C|AGTR1|LGMN|RASGEF1B|LIMS1|ACVR1C|MAPK8|RAB11FIP2|EZH2|DENND1B|RGL3|IFT57|WDR41|ASPH|ARHGEF7|MBP|SENP1|PTPA|SIPA1L2|RAP1GDS1|AGAP1|RIC1|TBC1D15|FERMT2|PICALM|TBC1D2|PDCD5|FGFR1|ABL2|TBC1D8B|RAP1GAP|MTCH1|ARHGAP29|RAPGEF6|CCL2|ZC3H15|PYCARD|DAP|MAPRE2|CALM3|GRIN2A|STAT3|RAPGEF2|WRN|CCL18|RGS14|CX3CL1|CASP1|ROCK1|CCN1|BID|ITK|CTSL|EIF2AK3|PTK2B|RAPGEF1|MTSS2|LAPTM5|CDKL5|RAP1A|PRKD2|DDX3X|GRN|RGL1|CD40|CCDC125|NLRP1|DDX11|PRKD1|TGM2|RALBP1|RALGAPB|CALM1|GMIP|VEGFA|ERBB2|S1PR1|SLC22A2|BBC3	Hepatocytes	Steatosis.grade
GOBP_POSITIVE_REGULATION_OF_IMMUNE_RESPONSE	1.78203e-07	8.37672e-05	0.690132	-0.330106	-1.70855	500	CD38|SLAMF1|TNFSF13|HSP90AA1|IFIH1|HSPA1B|HSPA1A|HSPD1|TRIM6|NFKB1|CD14|PDE4D|LGR4|ALPK1|CGAS|AP1G1|C2|CD74|C8A|C4BPB|PELI1|BIRC3|VAMP7|IFI35|INPP5D|JAK2|CTSS|RSAD2|PTPRJ|C4BPA|PAK1|PAK3|RIPK2|PARP9|C8G|PTK2|LGALS3|PSPC1|OAS1|WNT5A|DDX60|PTPN2|AKIRIN2|PLEKHA1|POLR3G|IL1R1|TRIM5|PIK3AP1|SCIMP|BRAF|IGLC1|BTN2A2|HLA-DRA|TOMM70|BANK1|XRCC6|SCARA3|CFB|IL23A|CADM1|C8B|SKAP1|IRF4|NLRC5|HRG|IFI16|GRAMD4|CLU|CLNK|CYLD|TP53BP1|MEF2C|LPXN|NR1H4|C3|CARD11|CFH|CD59|LILRB1|FYB2|DUSP22|MAPKAPK3|CD4|PAWR|NR4A3|OAS3|RAB11FIP2|OTULIN|PLCL2|NMI|EZR|DENND1B|TLR1|DGKZ|HPX|NOD2|YES1|SLC15A3|PJA2|PRKDC|TFRC|B2M|PLSCR1|CFHR3|RPS6KA3|A2M|TRAF3|IL18RAP|IL18R1|PUM1|SERPING1|FLOT2|HLA-F|ANKRD17|C4A|SARM1|RBM14|NFKBIZ|SPPL3|KLHL6|PIK3CD|RABGEF1|MFHAS1|IL33|C9|CEACAM1|THEMIS|TRAF2|PYCARD|ERBIN|C4B|FLOT1|TYROBP|SUSD4|AP3B1|LBP|POLR3B|FBXO38|COLEC11|CD81|BTN3A3|CASP1|KMT5C|SEC14L1|SVEP1|SOCS5|ITK|FOXP1|TAP2|PTPN6|TLR3|PRNP|LAPTM5|TLR5|IDO1|FCN3|MASP1|PRKD2|DDX3X|STAT5B|IGHG1|RAB29|BLK|CD40|NLRP1|MAP2K6|IL4R|GBP1|FCN2|BTN3A2|CFHR1|XBP1|SHLD1|BIRC2|PDE4B	Hepatocytes	Steatosis.grade
GOBP_POSITIVE_REGULATION_OF_LIPID_CATABOLIC_PROCESS	0.00294918	0.084189	0.431708	0.558201	1.83741	22	APOA5|PNPLA2|APOA4|AADAC|AKT2|CPT1A|FABP1|APOC2	Hepatocytes	Steatosis.grade
GOBP_POSITIVE_REGULATION_OF_LOCOMOTION	0.000763048	0.0380727	0.477271	-0.281385	-1.44055	437	SLAMF1|TIAM1|HSPB1|ADAMTS1|CFAP69|THBS1|PDGFC|CXCL16|IGF1|FER|PDGFRB|RELN|HIF1A|NRP1|ADAM10|CD74|ACVR1|JAK2|FGF2|SYNE2|SASH1|VTN|SEMA6A|PAK1|MGAT5|STAT5A|LPAR1|ROCK2|PAK3|PTK2|LGALS3|CGA|WNT5A|TNFRSF14|CALR|IL1R1|SOD2|RARRES2|FAM110C|SEMA5A|DOCK1|JUN|SELENOK|VIL1|IL23A|SLC26A5|CXCL10|PRKCA|ITGA4|MAP4K4|APP|ATM|CARMIL1|FERMT3|FN1|LGMN|FOXO4|APC|ATP7A|NR4A3|DAAM2|ELP3|CLASP2|DDR2|MIA3|CAMK1D|F7|ARHGEF7|DIAPH1|F10|CLDN1|HSPA5|SMO|COL1A1|NUS1|TACR1|FERMT2|RUFY3|FGFR1|MALAT1|ABL2|PIK3CD|NFE2L2|LEF1|DSCAM|KIF20B|MCU|PYCARD|MAPRE2|LBP|STAT3|FUT1|RAPGEF2|SEMA6D|SEMA7A|CX3CL1|SPN|CCN1|ONECUT1|FOXP1|PTK2B|ACTG1|BMP7|SEMA6B|ADAM9|SLIT2|PRKD2|IL34|SCARB1|GRN|RPS6KB1|ICAM1|SRGAP2C|PIK3CB|FAM107A|CD40|RDX|PRKD1|XBP1|VEGFA|CPNE3|CDKN2B-AS1|S1PR1|SEMA3A|PLCG2|C5AR1|JCAD|BMP4|ANGPT1|SEMA4F|RREB1|SRC|FUT4|CTSH|IQSEC1|NUMB|SEMA4B|PTPRC|SIRT1|IGF1R|ONECUT2|CCBE1|HMOX1|GAB1|SEMA4D|KITLG|ROR2	Hepatocytes	Steatosis.grade
GOBP_POSITIVE_REGULATION_OF_MAPK_CASCADE	0.000778079	0.0380727	0.477271	-0.29705	-1.4833	352	SLAMF1|MTURN|THBS1|PDGFC|SH3RF1|IGF1|ROR1|PDGFRB|FRS2|FBXW7|TGFB3|NRP1|EIF2AK2|CCN2|EPO|PLA2G2A|CD74|STK3|FGF21|JAK2|FGF2|SASH1|PTPRJ|C1QTNF1|ANKRD6|KL|PAK1|LPAR1|ROCK2|RIPK2|PELI2|WNT5A|TNIK|INHBA|TRIM5|SCIMP|BRAF|WWC1|ITGA1|BANK1|JUN|PRKCA|GADD45G|ARHGAP8|TNFAIP8L3|KLB|APP|GPR183|FGA|LRRK2|UNC5CL|MEF2C|DUSP22|MAP3K4|GDF15|FGG|CD24|ARRB1|CD4|MAP2K1|EDA2R|EZH2|DDR2|NOD2|GAREM1|PJA2|TRAF3|TNFRSF19|FERMT2|DDR1|MAP2K4|FGFR1|THPO|MFHAS1|CCL2|TRAF2|MAP3K13|PYCARD|ZNF622|RAPGEF2|SEMA7A|PDE8A|CCL18|CD81|CX3CL1|TENM1|ROCK1|MAGED1|TNFSF11|PTK2B|TLR3|LAPTM5|TPD52L1|ADAM9|RAP1A|PRKD2|IL34|LAMTOR3|ADRB2|ICAM1|CD40|MAP2K6|AR|RAP1B|MAP2K5|VEGFA|ERN1|ERBB2|SEMA3A|PLCG2|C5AR1|JCAD|BMP4|ANGPT1|SRC|IRAK1|MAP3K7|PTPRC|MIF|DVL3|IGF1R|LAMTOR2|HTR2A|TMEM106A|APOE|DUSP19|KITLG|ROR2|FGB|ADRA1B|SHC1|ROBO1|MAP3K5|SOD1|PDGFA|FLT1|PRDX2|TNFRSF11A	Hepatocytes	Steatosis.grade
GOBP_POSITIVE_REGULATION_OF_MUSCLE_HYPERTROPHY	0.00240414	0.0737027	0.431708	-0.579445	-1.83392	23	IGF1|PDE9A|CAMK2D|ROCK2|PARP1|PRKCA|SLC9A1|NR4A3|MEF2A|ROCK1	Hepatocytes	Steatosis.grade
GOBP_POSITIVE_REGULATION_OF_PROTEIN_KINASE_B_SIGNALING	0.00261806	0.0778901	0.431708	-0.397827	-1.64888	83	HSP90AA1|THBS1|IGF1|HSP90AB1|OSBPL8|STK3|FGF2|LRP2|PTPRJ|C1QTNF1|PTK2|FAM110C|SEMA5A|AKR1C3|TNFAIP8L3|GDF15|AKR1C2|F7|F10|HAX1|FERMT2|FGFR1|THPO|TXN|PIK3CD|MFHAS1|TCF7L2|CX3CL1|AXL|TNFSF11|TSPYL5|PIK3CB|H19	Hepatocytes	Steatosis.grade
GOBP_POSITIVE_REGULATION_OF_PROTEIN_LOCALIZATION	0.00144178	0.055552	0.45506	-0.283028	-1.43461	400	ITPR1|CD38|BAG3|HSP90AA1|WWTR1|HUWE1|MYH10|CCT4|IGF1|HSP90AB1|FBXW7|ZFAND1|TGFB3|LIMK2|HIF1A|NMD3|CEP120|UBE2D3|HSPA1L|ABCG1|RAB38|C1QTNF3|CCT8|TCP1|JAK2|WLS|C2CD5|ROCK2|PARP9|LGALS3|WNT5A|PARP1|EPB41L2|HPS4|DZIP1|PINX1|RAPGEF4|CORO2B|CD2AP|NUP62|PPARG|ABHD17C|MYOM1|TOMM70|ATP2C1|CCT2|VIL1|VRK1|BICD1|GOLPH3|DTX3L|FRMD4A|PRKAA1|USP36|YAP1|FGA|CEP131|NR1H4|APC|FGG|SLC5A3|SPTBN1|VSNL1|CCT3|MAPK8|TMEM30B|KAT7|EZR|MSN|GNL3|CROCC|MYRIP|NKD2|SMO|TFRC|OXCT1|CCDC88A|FERMT2|RUFY3|PDCD5|EPB41|ANK3|XPO4|EMD|MARK4|KIF20B|GPR137B|MCU|APBB3|ORMDL3|TYROBP|MPC2|VPS28|CLSTN3|ICE1|CD81|TCF7L2|TENM1|CCT6A|EIF2AK3|F2RL2|PRNP|PRKG2|SERP1|EPHA3|ADAM9|TCAF1|RAB29|BLK|UBL5|PTPN9|TM9SF4|RDX|EXOC1|PRKD1|ARIH2|EDEM1|PPID|CTDSPL2|TRIM28|ACSL3|OAZ1|ERBB2|NDC80|IPO5|BBC3|CEP290|STAC3|STOM|GSK3B	Hepatocytes	Steatosis.grade
GOBP_POSITIVE_REGULATION_OF_PROTEIN_LOCALIZATION_TO_NUCLEUS	0.00236711	0.0732039	0.431708	-0.410635	-1.68227	77	BAG3|HSP90AA1|WWTR1|CCT4|LIMK2|NMD3|CCT8|TCP1|JAK2|PARP9|PARP1|PINX1|CD2AP|CCT2|DTX3L|YAP1|CCT3|KAT7|SMO|TFRC|FERMT2	Hepatocytes	Steatosis.grade
GOBP_POSITIVE_REGULATION_OF_RESPONSE_TO_BIOTIC_STIMULUS	5.25528e-05	0.0069915	0.557332	-0.341139	-1.65792	255	HSP90AA1|IFIH1|HSPA1B|HSPA1A|HSPD1|TRIM6|CD14|LGR4|ALPK1|CGAS|AP1G1|PELI1|BIRC3|IFI35|SASH1|CTSS|RSAD2|PAK1|PAK3|RIPK2|PARP9|PSPC1|OAS1|WNT5A|DDX60|AKIRIN2|POLR3G|TRIM5|PIK3AP1|SCIMP|TOMM70|XRCC6|SCARA3|PRKCA|CADM1|IRF4|NLRC5|HRG|IFI16|GRAMD4|CLNK|CYLD|NR1H4|MAPKAPK3|OAS3|RAB11FIP2|OTULIN|NMI|TLR1|HPX|NOD2|SLC15A3|PJA2|PRKDC|PLSCR1|RPS6KA3|TRAF3|IL18RAP|PUM1|FLOT2|HLA-F|ANKRD17|SARM1|RBM14|NFKBIZ|MFHAS1|PYCARD|ERBIN|FLOT1|TYROBP|AP3B1|LBP|POLR3B|FBXO38	Hepatocytes	Steatosis.grade
GOBP_POSITIVE_REGULATION_OF_RESPONSE_TO_EXTERNAL_STIMULUS	9.13157e-07	0.000268278	0.659444	-0.32863	-1.67808	420	SLAMF1|OSMR|HSP90AA1|HSPB1|THBS1|PDGFRB|IFIH1|HSPA1B|HSPA1A|NRP1|HSPD1|TRIM6|ADAM10|CD14|LGR4|ALPK1|CGAS|AP1G1|PLA2G2A|CD74|PELI1|BIRC3|CASP4|VAMP7|IFI35|JAK2|FGF2|SASH1|VTN|CTSS|RSAD2|PAK1|LPAR1|PAK3|RIPK2|PARP9|PTK2|PSPC1|OAS1|WNT5A|DDX60|AKIRIN2|TSLP|POLR3G|CALR|TRIM5|PIK3AP1|SCIMP|BRAF|RARRES2|TOMM70|XRCC6|SCARA3|SEMA5A|IL23A|CXCL10|PRKCA|CADM1|IRF4|NLRC5|HRG|IFI16|GRAMD4|APP|APOH|CLNK|LRRK2|CYLD|AGTR1|LGMN|NR1H4|C3|MAPKAPK3|OAS3|RAB11FIP2|OTULIN|NMI|TLR1|HPX|NOD2|CAMK1D|F7|SLC15A3|PJA2|PRKDC|PLSCR1|RPS6KA3|TRAF3|IL18RAP|PUM1|FLOT2|HLA-F|ANKRD17|SARM1|RBM14|FGFR1|NFKBIZ|MFHAS1|IL33|DSCAM|MCU|PYCARD|ERBIN|FLOT1|TYROBP|AP3B1|LBP|POLR3B|COLEC11|CD81|CX3CL1|CASP1|SEC14L1|TNFSF11|PDCD4|PTK2B|TLR3|TLR5|IDO1|SLIT2|FCN3|PRKD2|IL34|DDX3X|STAT5B|GRN	Hepatocytes	Steatosis.grade
GOBP_POSITIVE_REGULATION_OF_SMALL_GTPASE_MEDIATED_SIGNAL_TRANSDUCTION	0.000526606	0.0304352	0.477271	-0.501597	-1.86469	47	MCF2L|IGF1|PDGFRB|RELN|EPO|P2RY8|LPAR1|COL3A1|AUTS2|MAP4K4|KRAS|LPAR6|ARRB1	Hepatocytes	Steatosis.grade
GOBP_POSITIVE_REGULATION_OF_TELOMERASE_ACTIVITY	0.00180624	0.0618243	0.45506	-0.543101	-1.81985	30	HSP90AA1|CCT4|HSP90AB1|PTGES3|POT1|TCP1|CCT2|MAP3K4|GRHL2|NEK7	Hepatocytes	Steatosis.grade
GOBP_POSITIVE_REGULATION_OF_TELOMERASE_RNA_LOCALIZATION_TO_CAJAL_BODY	0.000471198	0.0276868	0.498493	-0.705046	-1.96357	14	CCT4|SHQ1|CCT8|TCP1|CCT2|CCT3	Hepatocytes	Steatosis.grade
GOBP_POSITIVE_REGULATION_OF_TRIGLYCERIDE_METABOLIC_PROCESS	0.000532186	0.0305077	0.477271	0.609783	2.0072	22	APOA5|MFSD2A|PNPLA2|APOA4|AADAC|SLC27A1|CTDNEP1|APOC2	Hepatocytes	Steatosis.grade
GOBP_POSITIVE_REGULATION_OF_WNT_SIGNALING_PATHWAY	0.000853005	0.0393107	0.477271	-0.375059	-1.64484	119	CSNK1G3|LYPD6|LGR5|NFKB1|LGR4|NKD1|SULF1|FGF2|WLS|ANKRD6|WNT5A|TNKS2|SPIN1|MACF1|ZRANB1|SEMA5A|USP34|YAP1|LRRK2|FRAT1|CDC73|DAAM2|TBL1XR1|COL1A1|PLEKHA4|ADNP|MBD2|LEF1|RNF220|GPC5|MLLT3|SFRP4|DKK2|ASPM|RSPO4|DDX3X|BAMBI|CAPRIN2	Hepatocytes	Steatosis.grade
GOBP_PROTEIN_FOLDING	3.03752e-07	0.000125986	0.674963	-0.431907	-1.9857	162	BAG3|HSP90AA1|HSPB1|HSPE1|CCT4|HSPH1|HSPA1B|HSP90AB1|HSPA1A|CHORDC1|HSPD1|HSPA8|PTGES3|HSPA4L|FKBP4|NFYC|HSPA1L|CD74|CCT8|TCP1|TRAP1|ST13|RANBP2|PDIA3|AHSA1|CALR|SELENOF|VAPA|HSPA9|CWC27|CCT2|NGLY1|HSPA4|CLU|ERO1B|NKTR|PDIA6|APLF|CCT3|QSOX1|GRPEL2|HSPA5|ATF6|B2M|ERP44|HSP90B1|PDCD5|TBCD|NUDCD3|HSPA6	Hepatocytes	Steatosis.grade
GOBP_PROTEIN_LOCALIZATION_TO_CHROMOSOME_TELOMERIC_REGION	9.28512e-05	0.01025	0.538434	-0.635857	-2.0733	27	CCT4|ZNF827|CCT8|POT1|TCP1|ATRX|TNKS2|PINX1|CCT2|BRCA2|CCT3|GNL3	Hepatocytes	Steatosis.grade
GOBP_PROTEIN_LOCALIZATION_TO_NUCLEUS	0.000793745	0.0380727	0.477271	-0.311153	-1.51473	266	BAG3|HSP90AA1|WWTR1|CCT4|LIMK2|NMD3|PPP3R1|OSBPL8|CCT8|STK3|TCP1|TAF3|JAK2|RASSF5|NUP107|PARP9|SUMO1|PARP1|RANBP2|AKIRIN2|PINX1|HNRNPU|PLRG1|CALR|CD2AP|NF1|NUP62|NXT2|NUP155|CCT2|DTX3L|YAP1|LRRK2|RANGAP1|ATF2|TOR1AIP1|HIKESHI|GBP2|CCT3|KAT7|NOLC1|LMNB1|IPO11|SMO|COL1A1|RAP1GDS1|TFRC|TNPO1|NUP98|FERMT2|RGPD5|TXN|NUP133|MFHAS1|IL33|BANP|ORMDL3|STAT3|RPAIN|SUFU|WRN|TCF7L2|MAGED1|SP100|CCT6A|EIF2AK3|BMP7|E2F3|NOL8|TRIM40|SPG11|LATS2|MDM2|POLA2|IPO8|PRKD1|BBS4|TRIM29|TRIM28|IPO5|RGPD2|BMP4|BARD1|GSK3B|ANGPT1|POM121C|SRC|POM121|UFM1|PYHIN1|RAB23|TMCO6|CCT5	Hepatocytes	Steatosis.grade
GOBP_PROTEIN_REFOLDING	0.00024156	0.0183144	0.518848	-0.698005	-2.06568	17	HSP90AA1|HSPA1B|HSPA1A|HSPD1|HSPA8|HSPA1L|HSPA9|HSPA5|B2M|HSPA6	Hepatocytes	Steatosis.grade
GOBP_PROTEIN_STABILIZATION	0.00294135	0.084189	0.431708	-0.327311	-1.52559	177	BAG3|HSP90AA1|CCT4|IGF1|HSPA1B|HSP90AB1|FBXW7|HSPA1A|HSPD1|PTGES3|PTEN|NLK|CCT8|STK3|TCP1|MDM4|CHEK2|TAF1|SUMO1|HPS4|CCNH|CALR|CCT2|USP36|CLU|SWSAP1|SAXO1|TESC|CCT3|SMO|FLOT2|TTI1|TSPAN1|TRIM44|SAV1|SMAD7|PFN2|ATP1B3|FLOT1|TYROBP|APOA2	Hepatocytes	Steatosis.grade
GOBP_REGULATION_OF_ADAPTIVE_IMMUNE_RESPONSE	0.00140833	0.0545612	0.45506	-0.350225	-1.59218	148	SLAMF1|AHR|TNFSF13|HSPD1|THOC1|C4BPB|JAK2|RSAD2|C4BPA|RIPK2|TNFRSF14|AKIRIN2|IL1R1|HLA-DRA|IL23A|IL7R|SKAP1|TP53BP1|MEF2C|C3|LILRB1|DUSP22|APLF|CD4|DENND1B|HPX|NOD2|TFRC|B2M|IL18R1|JUNB|HLA-F|NFKBIZ|IL33|CEACAM1|TRAF2|SMAD7|PYCARD|SUSD4|FBXO38|CD81|KMT5C|SVEP1|SOCS5|TAP2|TRIM27|PTPN6|SAMSN1	Hepatocytes	Steatosis.grade
GOBP_REGULATION_OF_CELLULAR_KETONE_METABOLIC_PROCESS	0.000220929	0.0173086	0.518848	0.365838	1.7206	109	APOA5|WNT4|MFSD2A|ANXA1|CAV1|APOA4|PPTC7|FMO1|AVPR1A|MLYCD|BRCA1|LONP2|AKT2|CPT1A|FABP1|REST|ACMSD|APOC2|APOC3|PDK2|ACACB|FABP3|WDTC1|INSIG2|PDK4|SOX9|PPARA|SLC22A13|BHMT|DKK3|SIRT5|ETFBKMT|MID1IP1|COQ3|TYSND1|SIRT4|ABCB11|STAR	Hepatocytes	Steatosis.grade
GOBP_REGULATION_OF_CELL_ACTIVATION	6.81102e-05	0.00828008	0.538434	-0.296227	-1.52469	469	CD38|SLAMF1|AHR|TNFSF13|TNFSF8|THBS1|SLC7A1|HSPH1|SH3RF1|IGF1|FER|PDGFRB|CD9|HSPD1|THOC1|CCN2|HLA-DOB|EPO|CGAS|AP1G1|PLA2G2A|ADAMTS18|CD74|PELI1|VAMP7|INPP5D|JAK2|C1QTNF1|DROSHA|RASSF5|RIPK2|RHOH|LGALS3|WNT5A|PTPN2|TNFRSF14|AKIRIN2|TSLP|INHBA|BLOC1S6|BRAF|PCID2|ID2|BTN2A2|HLA-DRA|BANK1|XRCC6|SELENOK|IL23A|IL7|PRKCA|IL7R|SOCS1|IL1RL2|IRF4|ARID1B|HRG|ATM|CLNK|GPR183|FN1|LRRK2|TP53BP1|MEF2C|CARD11|FGL1|LILRB1|DUSP22|APLF|FGG|CD24|ARG2|CD4|PAWR|NR4A3|IHH|EFNB2|DDR2|PAG1|NOD2|YES1|PJA2|PRKDC|TFRC|B2M|RUNX1|FUNDC2|PLSCR1|ZEB1|TACR1|ENPP3|JUNB|TOX|FLOT2|HLA-F|PGLYRP2|NFKBIZ|PNP|ABL2|LRFN5|RABGEF1|MFHAS1|SMARCA2|IL33|LEF1|CEACAM1|CCL2|GPR137B|AMBRA1|SMAD7|C12orf4|PYCARD|GP5|TYROBP|AP3B1|LBP|ACTB|TMEM131L|CD81|CX3CL1|SPINK5|ACTL6B|SPN|BID|KMT5C|AXL|TNFSF11|SOCS5|PTPN6|RUNX3|PRNP|LAPTM5|SAMSN1|UBASH3B|IDO1	Hepatocytes	Steatosis.grade
GOBP_REGULATION_OF_CELL_CELL_ADHESION	0.00248709	0.0755884	0.431708	-0.278891	-1.39449	361	SLAMF1|SLC7A1|HSPH1|IGF1|CD9|PTPRG|ADTRP|HSPD1|HLA-DOB|EPO|CITED2|PLA2G2A|ADAMTS18|CD74|PELI1|JAK2|C1QTNF1|RIPK2|RHOH|IL1RN|PTK2|MAGI1|LGALS3|WNT5A|PTPN2|TNFRSF14|TNR|BTN2A2|HLA-DRA|KIF26B|PTPRU|SELENOK|IL23A|IL7|PRKCA|IL7R|ITGA4|SOCS1|IL1RL2|SKAP1|ARID1B|FERMT3|FGA|CARD11|FGL1|LILRB1|DUSP22|FGG|CD24|ARG2|FUT3|CD4|PAWR|NR4A3|ADAM19|IHH|EFNB2|JAG1|PAG1|NOD2|MIA3|MBP|PKHD1|YES1|TFRC|B2M|RUNX1|FLOT2|NFKBIZ|PNP|ANK3|ABL2|MDGA1|TENM3|SMARCA2|NFAT5|LEF1|NEXMIF|CEACAM1|CCL2|AMBRA1|SMAD7|PYCARD|FLOT1|AP3B1|ACTB|TMEM131L|CD81|JAK1|CX3CL1|ACTL6B|SPN|TNFSF11|SOCS5|CELSR2|PTPN6|BMP7|RUNX3|PRNP|LAPTM5|UBASH3B|IDO1	Hepatocytes	Steatosis.grade
GOBP_REGULATION_OF_COMPLEMENT_ACTIVATION	0.0019122	0.0642045	0.45506	-0.659322	-1.86078	15	C4BPB|C4BPA|C3|CFH|CD59|A2M|SERPING1|SUSD4|SVEP1	Hepatocytes	Steatosis.grade
GOBP_REGULATION_OF_DEFENSE_RESPONSE_TO_VIRUS_BY_HOST	0.000952818	0.0415395	0.477271	-0.551074	-1.8728	32	HSP90AA1|TRIM6|APOBEC3F|CGAS|APOBEC3G|PARP9|TOMM70|RNF216|SELENOK|IL23A|DTX3L|STAT1|LILRB1|ZDHHC11|TRIM44|PYCARD|IFNLR1	Hepatocytes	Steatosis.grade
GOBP_REGULATION_OF_DNA_BINDING_TRANSCRIPTION_FACTOR_ACTIVITY	0.00238191	0.07334	0.431708	-0.288848	-1.44204	351	MTURN|FAF1|ROR1|FER|HSPA1B|ENPP1|HSPA1A|RELN|EIF2AK2|PKD2|TRIM6|PTEN|ARID5B|STK3|PELI1|TAF3|JAK2|SGK1|TAF1|NFKBIB|RIPK2|TRIM34|SUMO1|WNT5A|TRIM22|PRDX3|TRIM5|PPARG|ID2|LRP5|C3orf33|NLRC5|ANXA4|CLU|APP|LRRK2|CYLD|TP53BP1|NR1H4|CARD11|UFL1|ATF2|JMY|COMMD1|ARRB1|MAPK8|OTULIN|EDA2R|EZH2|MED13|DDR2|NOD2|CAMK1D|DDIT3|PKHD1|SMO|MBTPS2|ANKRD42|TFRC|TRIM14|TRAF3|IL18RAP|IL18R1|FLOT2|LRP6|HDAC5|IL1RAP|BUD31|HDAC4|TAX1BP1|EGLN1|RNF220|TRAF2|SAV1|SMAD7|MAP3K13|PYCARD|BHLHE40|DAP|PSMD10|SIK1|ERBIN|FLOT1|ESR2|STAT3|SUFU|GREM1|SFRP4|TCF7L2|NFKBIE|CX3CL1|MAPK10|SLCO3A1|TNFSF11|SP100|TRIM27|BMP7|TLR3|PRNP|BTRC|TRIM40|ALK|GLI1|USP14|RFPL2|PRKD2	Hepatocytes	Steatosis.grade
GOBP_REGULATION_OF_DNA_TEMPLATED_TRANSCRIPTION_IN_RESPONSE_TO_STRESS	0.00283147	0.0821583	0.431708	-0.479335	-1.7255	41	BAG3|HIF1A|CITED2|ATF3|BCLAF1|JUN|NEDD4|INO80|DDIT3|HSPA5|ATF6|SIRT2|MBTPS2|IMPACT|RPS6KA3|NFE2L2	Hepatocytes	Steatosis.grade
GOBP_REGULATION_OF_EPITHELIAL_CELL_DIFFERENTIATION_INVOLVED_IN_KIDNEY_DEVELOPMENT	0.0024644	0.0752228	0.431708	-0.735925	-1.86213	10	GDNF|WWTR1|YAP1|STAT1|CD24	Hepatocytes	Steatosis.grade
GOBP_REGULATION_OF_ESTABLISHMENT_OF_PROTEIN_LOCALIZATION_TO_CHROMOSOME	0.00308185	0.0870459	0.431708	-0.690111	-1.8292	12	CCT4|CCT8|TCP1|CCT2|SPIDR|CCT3	Hepatocytes	Steatosis.grade
GOBP_REGULATION_OF_FATTY_ACID_BETA_OXIDATION	0.000369661	0.0228296	0.498493	0.679394	2.07235	17	MFSD2A|MLYCD|LONP2|AKT2|CPT1A|FABP1|ACACB|PPARA|ETFBKMT|TYSND1|ABCB11	Hepatocytes	Steatosis.grade
GOBP_REGULATION_OF_FATTY_ACID_METABOLIC_PROCESS	9.09077e-05	0.01025	0.538434	0.433737	1.87234	74	APOA5|MFSD2A|ANXA1|CAV1|APOA4|FMO1|AVPR1A|MLYCD|BRCA1|LONP2|AKT2|CPT1A|FABP1|APOC2|APOC3|PDK2|ACACB|FABP3|WDTC1|INSIG2|PDK4|SOX9|PPARA|SLC22A13|ETFBKMT|MID1IP1|TYSND1|SIRT4|ABCB11	Hepatocytes	Steatosis.grade
GOBP_REGULATION_OF_FATTY_ACID_OXIDATION	0.000713824	0.0377532	0.477271	0.528821	1.94397	33	MFSD2A|FMO1|MLYCD|LONP2|AKT2|CPT1A|FABP1|ACACB|FABP3|PDK4|SOX9|PPARA|ETFBKMT|TYSND1|SIRT4|ABCB11	Hepatocytes	Steatosis.grade
GOBP_REGULATION_OF_FAT_CELL_DIFFERENTIATION	0.0039741	0.0986669	0.407018	-0.357655	-1.52959	98	WWTR1|CDS1|ADIRF|ENPP1|STK3|WNT5A|HNRNPU|PPARG|SOD2|RARRES2|ID2|CCDC3|LRP5|FTO|YAP1|WDFY2|JAG1|ANKRD26|FNDC5|DDIT3|ZBTB7C|SIRT2|TRIO|FERMT2	Hepatocytes	Steatosis.grade
GOBP_REGULATION_OF_GTPASE_ACTIVITY	0.00323011	0.0900217	0.431708	-0.290901	-1.42865	286	RASGRP2|TIAM1|RALGAPA1|ARAP2|RGS6|TBC1D30|ARHGAP42|SIPA1L1|AGAP9|RASA1|C9orf72|ARHGAP44|RAB3GAP1|OCRL|DOCK10|CPEB2|PTK2|AMOT|TBC1D4|SNX13|WNT5A|ARHGAP22|TBC1D5|TBCK|RAPGEF4|NF1|USP6NL|TBC1D22B|ASAP1|ARHGAP25|MAP4K4|RALGAPA2|ARFGEF1|LRRK2|RANGAP1|SNX18|RASGEF1B|LIMS1|RAB11FIP2|EZH2|DENND1B|RGL3|RAB3GAP2|WDR41|ARHGEF7|SIPA1L2|RAP1GDS1|AGAP1|RIC1|IQGAP2|TBC1D15|ARHGAP15|FERMT2|PICALM|TBC1D2|TBC1D8B|RAP1GAP|FGD6|FGD3|ARHGAP29|RAPGEF6|CCL2|ZC3H15|GPR137B|PYCARD|MAPRE2|RAPGEF2|CCL18|RGS14|CX3CL1|CCPG1|PTK2B|RAPGEF1|MTSS2|EPHA3|CDKL5|RAP1A|RGL1|CD40|CCDC125|RDX|TGM2|RALBP1|RALGAPB|BBS4|GMIP|ERBB2|FGD1|S1PR1	Hepatocytes	Steatosis.grade
GOBP_REGULATION_OF_HUMORAL_IMMUNE_RESPONSE	0.00379127	0.097264	0.431708	-0.530714	-1.71754	26	C4BPB|C4BPA|C3|CFH|CD59|HPX|NOD2|A2M|SERPING1|SUSD4|SPINK5|SVEP1|PTPN6	Hepatocytes	Steatosis.grade
GOBP_REGULATION_OF_IMMUNE_EFFECTOR_PROCESS	0.000124011	0.0116587	0.518848	-0.325391	-1.57774	261	SLAMF1|AHR|TNFSF13|FER|TGFB3|HSPD1|THOC1|TRIM6|CGAS|AP1G1|CD74|C4BPB|VAMP7|RSAD2|PTPRJ|C4BPA|BST2|RIPK2|LGALS3|ATG5|WNT5A|DDX60|TNFRSF14|IL1R1|SCIMP|HLA-DRA|IL23A|IL7R|CADM1|IRF4|CLNK|TP53BP1|C3|CFH|CD59|LILRB1|DUSP22|APLF|PRG2|NR4A3|DENND1B|HPX|NOD2|TFRC|B2M|A2M|IL18RAP|IL18R1|ENPP3|JUNB|SERPING1|HLA-F|ANKRD17|SPON2|DDX1|PGLYRP2|NFKBIZ|RABGEF1|IL33|CEACAM1|TRAF2|SMAD7|C12orf4|PYCARD|TYROBP|SUSD4|LBP|APOA2|FBXO38|SEMA7A|COLEC11|CD81|SPINK5|KMT5C|AXL|SVEP1|SOCS5|TAP2|PTPN6|TLR3|LAPTM5|FCN3|STAT5B|GRN|ICAM1|CD40|IL4R|FCN2|XBP1|SHLD1|LITAF|PLCG2|BCL6|HLA-E|ANGPT1|NFKBID|MAP3K7|HLA-B|PTPRC|SIRT1|MIF|DDX21|MR1|HMOX1|CAMK4	Hepatocytes	Steatosis.grade
GOBP_REGULATION_OF_INNATE_IMMUNE_RESPONSE	1.52904e-06	0.000399306	0.643552	-0.358614	-1.76359	293	HSP90AA1|IFIH1|HSPA1B|HSPA1A|PARP14|HSPD1|TRIM6|CD14|LGR4|ALPK1|CGAS|AP1G1|PELI1|BIRC3|IFI35|USP18|CTSS|RSAD2|PAK1|PAK3|RIPK2|PARP9|PSPC1|ATG5|OAS1|WNT5A|DDX60|PARP1|PTPN2|AKIRIN2|POLR3G|TRIM5|PIK3AP1|SCIMP|PPARG|TOMM70|XRCC6|SCARA3|ISG15|CADM1|IRF4|NLRC5|IFI16|GRAMD4|CLNK|CYLD|NR1H4|CFH|LILRB1|MAPKAPK3|OAS3|RAB11FIP2|OTULIN|ADAR|NMI|TLR1|HPX|NOD2|SLC15A3|PJA2|PRKDC|PLSCR1|RPS6KA3|A2M|TRAF3|IL18RAP|PUM1|SERPING1|FLOT2|HLA-F|ANKRD17|SARM1|RBM14|NFKBIZ|CNOT7|MFHAS1|NFE2L2|CEACAM1|PYCARD|ERBIN|FLOT1|TYROBP|SUSD4|AP3B1|LBP|POLR3B|ERAP1|COLEC11|CASP1|STAT2|SEC14L1|PTPN6|TLR3|YTHDF3|TLR5|FCN3|DDX3X|STAT5B|GRN	Hepatocytes	Steatosis.grade
GOBP_REGULATION_OF_LIPID_CATABOLIC_PROCESS	0.000697422	0.0375384	0.477271	0.461077	1.84284	48	APOA5|MFSD2A|PNPLA2|APOA4|AADAC|MLYCD|LONP2|AKT2|CPT1A|FABP1|APOC2|APOC3|ACACB|THRA|IDH1|PPARA|ETFBKMT|GPLD1|TYSND1|ABCB11|FMC1	Hepatocytes	Steatosis.grade
GOBP_REGULATION_OF_LYMPHOCYTE_ACTIVATION	0.000369608	0.0228296	0.498493	-0.298031	-1.49488	365	CD38|SLAMF1|AHR|TNFSF13|TNFSF8|SLC7A1|HSPH1|SH3RF1|IGF1|HSPD1|THOC1|HLA-DOB|EPO|CGAS|AP1G1|PLA2G2A|CD74|PELI1|INPP5D|JAK2|DROSHA|RASSF5|RIPK2|RHOH|LGALS3|PTPN2|TNFRSF14|AKIRIN2|INHBA|BLOC1S6|BRAF|PCID2|ID2|BTN2A2|HLA-DRA|BANK1|XRCC6|SELENOK|IL23A|IL7|IL7R|SOCS1|IL1RL2|IRF4|ARID1B|ATM|CLNK|GPR183|TP53BP1|MEF2C|CARD11|FGL1|LILRB1|DUSP22|APLF|CD24|ARG2|CD4|PAWR|IHH|EFNB2|PAG1|NOD2|YES1|PRKDC|TFRC|B2M|RUNX1|ZEB1|TACR1|JUNB|TOX|FLOT2|HLA-F|PGLYRP2|NFKBIZ|PNP|ABL2|SMARCA2|LEF1|CEACAM1|CCL2|AMBRA1|SMAD7|PYCARD|TYROBP|AP3B1|ACTB|TMEM131L|CD81|SPINK5|ACTL6B|SPN|BID|KMT5C|AXL|TNFSF11|SOCS5|PTPN6|RUNX3|PRNP|LAPTM5|SAMSN1|IDO1	Hepatocytes	Steatosis.grade
GOBP_REGULATION_OF_LYMPHOCYTE_MEDIATED_IMMUNITY	0.00345626	0.0933719	0.431708	-0.354509	-1.55445	122	SLAMF1|AHR|TNFSF13|HSPD1|THOC1|AP1G1|C4BPB|RSAD2|C4BPA|IL1R1|HLA-DRA|IL23A|IL7R|CADM1|CLNK|TP53BP1|C3|LILRB1|DUSP22|APLF|DENND1B|HPX|NOD2|TFRC|B2M|IL18RAP|IL18R1|HLA-F|CEACAM1|TRAF2|SMAD7|SUSD4|FBXO38|CD81|KMT5C|SVEP1|TAP2|PTPN6	Hepatocytes	Steatosis.grade
GOBP_REGULATION_OF_PRODUCTION_OF_MOLECULAR_MEDIATOR_OF_IMMUNE_RESPONSE	0.00228961	0.0714339	0.431708	-0.354608	-1.58092	136	SLAMF1|TNFSF13|TGFB3|THOC1|TRIM6|CGAS|CD74|RSAD2|BST2|RIPK2|ATG5|WNT5A|TNFRSF14|IL1R1|SCIMP|CLNK|TP53BP1|LILRB1|APLF|PRG2|NR4A3|DENND1B|HPX|NOD2|TFRC|B2M|IL18R1|HLA-F|SPON2|DDX1|RABGEF1|IL33|TRAF2|SMAD7|PYCARD|APOA2|SEMA7A|CD81|SPINK5|KMT5C|AXL|TLR3|LAPTM5|CD40|IL4R|XBP1|SHLD1|LITAF|PLCG2|BCL6|HLA-E|ANGPT1|MAP3K7|PTPRC|SIRT1|MIF|DDX21|HMOX1|CAMK4	Hepatocytes	Steatosis.grade
GOBP_REGULATION_OF_PROTEIN_LOCALIZATION_TO_NUCLEUS	0.00280162	0.0816289	0.431708	-0.35706	-1.56591	119	BAG3|HSP90AA1|WWTR1|CCT4|LIMK2|NMD3|CCT8|TCP1|JAK2|RASSF5|PARP9|SUMO1|PARP1|PINX1|CD2AP|NF1|CCT2|DTX3L|YAP1|CCT3|KAT7|NOLC1|SMO|TFRC|FERMT2|MFHAS1|ORMDL3|SUFU|TCF7L2|MAGED1|CCT6A|EIF2AK3|TRIM40|LATS2|PRKD1|TRIM29|TRIM28|IPO5|BMP4|GSK3B|ANGPT1|SRC|UFM1|PYHIN1|RAB23|CCT5	Hepatocytes	Steatosis.grade
GOBP_REGULATION_OF_RESPONSE_TO_BIOTIC_STIMULUS	5.34297e-07	0.000171242	0.659444	-0.347886	-1.73799	360	AHR|HSP90AA1|IFIH1|HSPA1B|HSPA1A|PARP14|HSPD1|TRIM6|CD14|LGR4|HERC5|APOBEC3F|ALPK1|CGAS|AP1G1|APOBEC3G|PELI1|BIRC3|IFI35|USP18|SASH1|CTSS|RSAD2|PAK1|PAK3|RIPK2|PARP9|PSPC1|ATG5|OAS1|WNT5A|DDX60|PARP1|PTPN2|AKIRIN2|POLR3G|TRIM5|PIK3AP1|SCIMP|PPARG|TOMM70|XRCC6|SCARA3|RNF216|SELENOK|ISG15|IL23A|PRKCA|CADM1|DTX3L|IRF4|NLRC5|HRG|IFI16|GRAMD4|CLNK|STAT1|CYLD|NR1H4|CFH|LILRB1|MAPKAPK3|ARG2|OAS3|RAB11FIP2|OTULIN|ADAR|NMI|TLR1|HPX|NOD2|SLC15A3|PJA2|SIRT2|PRKDC|PLSCR1|RPS6KA3|A2M|TRAF3|IL18RAP|PUM1|SERPING1|FLOT2|HLA-F|ANKRD17|SARM1|RBM14|NFKBIZ|CNOT7|ZDHHC11|MFHAS1|NFE2L2|CEACAM1|TRIM44|PYCARD|ERBIN|FLOT1|TYROBP|SUSD4|AP3B1|LBP|POLR3B|FBXO38|ERAP1|COLEC11|CX3CL1|IFNLR1|SPINK5|CASP1|STAT2|SEC14L1|FOXP1|PTPN6|TLR3|YTHDF3	Hepatocytes	Steatosis.grade
GOBP_REGULATION_OF_RESPONSE_TO_CYTOKINE_STIMULUS	0.00176197	0.060603	0.45506	-0.356344	-1.59072	132	IFIH1|HSPA1B|HSPA1A|HIF1A|PARP14|TRIM6|CD74|CASP4|USP18|RIPK2|IL1RN|PARP9|OAS1|WNT5A|PTPN2|TSLP|IL1R1|PPARG|CCDC3|ISG15|IL7|NLRC5|CYLD|NR1H4|CD24|OAS3|OTULIN|ADAR|HPX|NKIRAS1|VRK2|CNOT7|RABGEF1|TRIM44|PXDN|TRAF2|PYCARD|CASP1|AXL|STAT2|PTPN6|YTHDF3|LAPTM5|SLIT2	Hepatocytes	Steatosis.grade
GOBP_REGULATION_OF_RESPONSE_TO_TYPE_II_INTERFERON	4.38714e-05	0.00618674	0.557332	-0.789729	-2.15794	13	PARP14|PARP9|PTPN2|PPARG|NLRC5|HPX	Hepatocytes	Steatosis.grade
GOBP_REGULATION_OF_SMALL_MOLECULE_METABOLIC_PROCESS	0.0032897	0.0907533	0.431708	0.260858	1.38373	265	APOA5|WNT4|MFSD2A|ANXA1|SLC27A4|CAV1|APOA4|FBP1|ARV1|PPTC7|PINK1|FMO1|ME2|AVPR1A|MLYCD|BRCA1|FGF1|CLK2|SLC2A6|LPCAT3|ZBTB7A|LONP2|SPHK2|LEPR|AKT2|CPT1A|FABP1|POR|REST|CDA|ACADM|ACMSD|SEC14L2|APOC2|APOC3|PDK2|ACACB|FABP3|WDTC1|PPP1R3E|DHCR7|GPD1|ZNF692|RORA|INSIG2|PDK4|CD320|PGP|SOX9|MTOR|PPARA|TIGAR|SLC22A13|BHMT|GPER1|SIRT7|DKK3|ADIPOR1|GSK3A|SIRT5|PFKFB1|ETFBKMT|INSR|PRXL2C|EP300|GPLD1|GFI1|FOXA2|MID1IP1|PTH1R|DYRK2|COQ3|TYSND1|SIRT4	Hepatocytes	Steatosis.grade
GOBP_REGULATION_OF_TELOMERASE_ACTIVITY	0.00233597	0.0725591	0.431708	-0.469852	-1.71761	44	HSP90AA1|CCT4|HSP90AB1|PTGES3|POT1|TCP1|PINX1|CCT2|ATM|MAP3K4|GRHL2|NEK7|SMG6|GREM1|HNRNPD|HNRNPA2B1|PARN|SRC|HMBOX1	Hepatocytes	Steatosis.grade
GOBP_REGULATION_OF_TELOMERE_MAINTENANCE	0.00134659	0.0530438	0.45506	-0.380614	-1.62778	98	CCT4|HNRNPC|CCT8|POT1|TCP1|ATRX|TNKS2|PARP1|PINX1|HNRNPU|NBN|CCT2|SLF2|ATM|TENT4B|MAP3K4|INO80|CCT3|NSMCE2|GNL3|NEK7|SMC6|STN1|SMG6|HNRNPA1|SMC5|RAD50|CCT6A|DCP2|SMG1|ATR|HNRNPD|HNRNPA2B1|PARN|SRC|HMBOX1|CCT5	Hepatocytes	Steatosis.grade
GOBP_REGULATION_OF_UBIQUITIN_DEPENDENT_PROTEIN_CATABOLIC_PROCESS	0.00401747	0.0993666	0.407018	-0.328869	-1.5022	157	SH3RF1|HSPA1B|HSP90AB1|FBXW7|HSPA1A|EIF3H|PTEN|OGT|AGBL4|TAF1|RNF144B|PTK2|SUMO1|ANKIB1|HERPUD1|CLU|LRRK2|MTM1|COP1|UFL1|COMMD1|SVIP|RNF180|NKD2|SIRT2|L3MBTL3|ZFAND2A|TRIB3|NFE2L2|IL33|RNF144A|RYBP|SMAD7|PSMD10|RNF217|FBXO22|SUFU|WAC|ARIH1|NUB1|SOCS5|ELOB|PTK2B|AURKA|LAPTM5|TMEM168|PHF20L1|USP14|AGTPBP1	Hepatocytes	Steatosis.grade
GOBP_REGULATION_OF_VIRAL_GENOME_REPLICATION	0.000171425	0.0143895	0.518848	-0.465405	-1.8988	72	IFIH1|MX1|EIF2AK2|TRIM6|APOBEC3F|APOBEC3G|OAS2|RSAD2|IFITM3|BST2|IFITM2|OAS1|IFIT1|ZC3HAV1|ISG15|TOP2B|IFI16|GBP7|SLPI|OAS3|ADAR|TOP2A|PLSCR1|PABPC1|NR5A2|CNOT7|PKN2|SHFL|FAM111A|SRPK2|PPIE|DDX3X	Hepatocytes	Steatosis.grade
GOBP_REGULATION_OF_VIRAL_PROCESS	0.00225332	0.0712475	0.431708	-0.355453	-1.58812	133	IFIH1|MX1|EIF2AK2|TRIM6|APOBEC3F|GSN|CD74|APOBEC3G|OAS2|RSAD2|IFITM3|BST2|IFITM2|TRIM34|ATG5|OAS1|IFIT1|ZC3HAV1|TRIM22|TRIM5|LY6E|ISG15|TOP2B|IFI16|STAT1|GBP7|SLPI|SNX3|CD4|OAS3|ADAR|TOP2A|PLSCR1|TRIM14|PABPC1|NR5A2|CNOT7|PKN2|SHFL|TRIM10|AXL|FAM111A|SRPK2|TRIM27|PPIE|FCN3|RFPL2|DDX3X|MID2|PPID|TRIM28|FMR1|IFITM1|CIITA|STOM	Hepatocytes	Steatosis.grade
GOBP_REGULATION_OF_WNT_SIGNALING_PATHWAY	0.00176027	0.060603	0.45506	-0.307229	-1.49108	260	CCDC88C|TIAM1|WWTR1|CSNK1G3|LYPD6|LGR5|DCDC2|NFKB1|MCC|LGR4|NLK|STK3|NKD1|SULF1|FGF2|WLS|ANKRD6|WNT5A|TNKS2|SPIN1|SOX30|MACF1|ZRANB1|PTPRU|SEMA5A|USP34|APP|YAP1|LRRK2|CYLD|FRAT1|APC|CDC73|SNX3|OTULIN|DAAM2|TRABD2A|DDIT3|TBL1XR1|NKD2|COL1A1|TLE4|PLEKHA4|ADNP|CTNND2|MBD2|EMD|LEF1|RNF220|NOTUM|UBAC2|ZNRF3|GRB10|GPC5|MLLT3|ALPK2|GREM1|TMEM131L|SFRP4|TCF7L2|WWOX|CTNND1|DKK2|ASPM|G3BP1|BTRC|RSPO4|GLI1|LATS2|DDX3X|BAMBI|SENP2	Hepatocytes	Steatosis.grade
GOBP_RESPONSE_TO_BACTERIUM	3.45467e-05	0.00518274	0.557332	-0.305074	-1.55972	426	TNFSF8|LYZ|ALPL|NFIB|GBP4|FER|CEACAM20|TRIM6|NFKB1|CD14|HERC6|EPO|IFI44|IRF8|HP|PLA2G2A|C2|C4BPB|ADAMTS9|PELI1|CASP4|JAK2|OAS2|USP18|SASH1|SSC5D|C4BPA|CEP192|DROSHA|BAIAP2L1|NFKBIB|RIPK2|OAS1|ST13|WNT5A|PLSCR4|CYP1A1|TNFRSF14|AKIRIN2|PRDX3|TRIM5|GSDMB|SCIMP|SOD2|RARRES2|IL10RA|BANK1|LRAT|WFDC2|VIL1|ISG15|IL23A|CXCL10|PRKCA|IL7R|NLRC5|LEAP2|C15orf48|FGA|SCN7A|RAB14|GBP7|MEF2C|NR1H4|C3|LILRB1|MAPKAPK3|CD24|CDC73|SLPI|SNX3|ARG2|GBP2|CD4|PRG2|MAPK8|OAS3|TENT5A|EFNB2|TLR1|NOD2|CLDN1|SIRT2|B2M|FAM20A|RPS6KA3|CNP|ANKRD17|SPON2|SMAD6|PGLYRP2|NFKBIZ|THPO|KLHL6|CCL2|PYCARD|ERBIN|C4B|LBP|PRPF8|CXCL3|ERAP1|CHMP5|CX3CL1|PLAC8|LCN2|SPINK5|SPN|CASP1|CRP|AXL|FOXP1|PDCD4|TAP2|TLR3|ZG16|IDO1|ADAM9|DHX15|KYAT1|EDNRB|LYG2|SCARB1|GRN|HDAC2|RPS6KB1|CA5B|ADAMTS13|RAB29|FBXO3|NLRP1|CXCL2|PRKD1|FCN2|ADM|XBP1|LYST|IRF5|PDE4B|CMPK2|LITAF|LRG1|PLCG2|C5AR1|GJB2|HLA-E|APOB|SRC|IRAK1|FOS|RNF213|HLA-B|TMEM229B|MIF|MR1|PPARD|CASP9|FGB|SHC1|RAB1A|ACP5|MBL2	Hepatocytes	Steatosis.grade
GOBP_RESPONSE_TO_CADMIUM_ION	0.000362768	0.0228296	0.498493	-0.515198	-1.88337	44	MT1G|MT1H|MT1F|MT1A|CYP1A2|MT1E|MT1X|SUMO1|SOD2|SLC34A1|JUN|AKR1C3|ATP7A|MAPK8	Hepatocytes	Steatosis.grade
GOBP_RESPONSE_TO_COPPER_ION	1.32515e-07	6.674e-05	0.690132	-0.698416	-2.35526	31	MT1G|MT1B|MT1H|MT1M|MT2A|MT1F|MT1A|MT1E|MT1X|CYP1A1|LOXL2|APP|ATP7A|MAP1LC3A|TFRC	Hepatocytes	Steatosis.grade
GOBP_RESPONSE_TO_HEAT	0.000818579	0.0387952	0.477271	-0.419315	-1.73794	83	BAG3|HSP90AA1|PSIP1|THBS1|IGF1|HSPA1B|HSP90AB1|HSPA1A|ZFAND1|CHORDC1|CALCA|CD14|SUMO1|NF1|SCN9A|CXCL10|ATM|HIKESHI	Hepatocytes	Steatosis.grade
GOBP_RESPONSE_TO_INORGANIC_SUBSTANCE	2.64137e-05	0.00433124	0.57561	-0.30645	-1.56886	437	MT1G|MT1B|RASGRP2|MT1H|TPH2|MT1M|MT2A|MT1F|MT1A|THBS1|ALPL|GUCY1B1|CYP1A2|PDGFRB|KCNC2|ENPP1|ZFAND1|HIF1A|SLC39A8|PKD2|MT1E|CD14|HP|MT1X|EIF4A3|SLC11A2|STIM1|HOMER1|CLIC4|ATRX|KHK|CAMK2D|TRAP1|SUMO1|ATG5|WNT5A|PARP1|NT5E|CYP1A1|PLEKHA1|CALR|PRDX3|CPNE8|LOXL2|BRAF|SOD2|SLC34A1|JUN|RYR2|SLC26A5|SPIDR|AKR1C3|PRKAA1|APP|FGA|LRRK2|STAT1|RUNX2|MEF2C|LGMN|NEDD4|CCS|ATF2|LTA4H|TNFRSF11B|FGG|ATP7A|LONP1|PAWR|NR4A3|MAPK8|SLC40A1|TXNRD2|EZH2|HBA2|MAP1LC3A|DDR2|ERCC6|NEK7|MBP|CLDN1|HSPA5|COL1A1|IMPACT|TFRC|B2M|PLSCR1|ADNP|ADGRV1|IL18RAP|TACR1|CPNE4|ARL13B|GDI1|JUNB|ANKH|PHEX|ANK3|TXN|NFE2L2|HNRNPA1|MEF2A|EGLN1|TRAF2|CPNE2|KCNMB2|SLC38A2|CALM3	Hepatocytes	Steatosis.grade
GOBP_RESPONSE_TO_INTERFERON_BETA	0.00255925	0.0768978	0.431708	-0.577453	-1.82762	23	TRIM6|XAF1|IFITM3|BST2|IFITM2|OAS1|IFI16|STAT1|PLSCR1|SHFL|TLR3|IFITM1|PYHIN1	Hepatocytes	Steatosis.grade
GOBP_RESPONSE_TO_METAL_ION	1.93098e-05	0.00332082	0.57561	-0.343603	-1.68754	282	MT1G|MT1B|RASGRP2|MT1H|TPH2|MT1M|MT2A|MT1F|MT1A|THBS1|CYP1A2|KCNC2|HIF1A|SLC39A8|PKD2|MT1E|CD14|MT1X|SLC11A2|STIM1|HOMER1|CLIC4|KHK|CAMK2D|SUMO1|ATG5|WNT5A|PARP1|CYP1A1|CALR|CPNE8|LOXL2|BRAF|SOD2|SLC34A1|JUN|RYR2|SLC26A5|AKR1C3|PRKAA1|APP|FGA|LRRK2|MEF2C|LGMN|NEDD4|LTA4H|TNFRSF11B|FGG|ATP7A|LONP1|MAPK8|SLC40A1|MAP1LC3A|NEK7|MBP|CLDN1|HSPA5|TFRC|B2M|PLSCR1|ADGRV1|CPNE4|ARL13B|GDI1|JUNB	Hepatocytes	Steatosis.grade
GOBP_RESPONSE_TO_TOPOLOGICALLY_INCORRECT_PROTEIN	0.000120458	0.0114777	0.538434	-0.390977	-1.75583	140	BAG3|HSP90AA1|HSPB1|HSPE1|THBS1|BCL2L11|PARP8|HSPH1|HSPA1B|HSP90AB1|SERPINH1|HSPA1A|EIF2AK2|HSPD1|HSPA8|HSPA4L|RHBDD1|ATF3|HSPA1L|FGF21|PTPN2|SERP2|HERPUD1|AKIRIN2|CHAC1|HSPA9|NGLY1|UGGT2|HSPA4|CLU|UFL1|STT3B|DDIT3|HSPA5|ATF6|MBTPS2|EDEM3|ERP44|HSPA6|TMEM33|NFE2L2|DERL1|TRAM1|FAF2|UGGT1|EIF2AK3|UBXN4|HSPA13|SERP1|HERPUD2	Hepatocytes	Steatosis.grade
GOBP_RESPONSE_TO_TYPE_I_INTERFERON	0.0011586	0.0474838	0.45506	-0.455901	-1.76537	57	MX1|TRIM6|OAS2|USP18|IFITM3|IFITM2|OAS1|WNT5A|IFIT1|PTPN2|ISG15|NLRC5|STAT1|OAS3|ADAR|TRAF3|IFI27|CNOT7|SHFL|JAK1|STAT2|SP100|PTPN6|YTHDF3	Hepatocytes	Steatosis.grade
GOBP_RESPONSE_TO_VIRUS	7.66462e-05	0.00915987	0.538434	-0.322638	-1.58768	301	HSP90AA1|HSPB1|EXT1|IFIH1|HIF1A|MX1|EIF2AK2|TRIM6|MLKL|NFKB1|IFI44|HERC5|APOBEC3F|IFI6|IFI44L|CGAS|IRF9|APOBEC3G|RTP4|AGBL4|JAK2|OAS2|RSAD2|IFITM3|BST2|IFITM2|TRIM34|PARP9|SENP7|XPR1|ATG5|OAS1|DDX60|IFIT1|CYP1A1|ZC3HAV1|TRIM22|ATG7|POLR3G|CALR|TRIM5|DDX17|TOMM70|RNF216|SELENOK|ISG15|IL23A|CXCL10|DTX3L|NLRC5|IFI16|GRAMD4|CLU|STAT1|GBP7|ATF2|LILRB1|GBP3|OAS3|ADAR|NMI|PLSCR1|TRAF3|IFI27|SPON2|DDX1|CNOT7|ZDHHC11|IL33|TRIM44|PYCARD|DDX60L|ERBIN|SHFL|POLR3B|JAK1|IFNLR1|IFNGR1|CASP1|STAT2|SEC14L1|SERINC5|TRIM27|G3BP1|TLR3|DHX15|IRF2|FCN3|DDX3X|MX2|H19|POU2F2|CD40|NLRP1|MID2|EXOC1|GBP1|GBF1|TRIM28|LYST|IRF5|RNF185|FMR1|IFITM1|APOB|SRC|HTRA1|SERINC3|CDK6|URI1|DHX9|PTPRC|CCT5|DDX21|ILF3	Hepatocytes	Steatosis.grade
GOBP_RESPONSE_TO_ZINC_ION	3.26638e-05	0.00511805	0.557332	-0.580679	-2.08217	39	MT1G|MT1B|MT1H|MT1M|MT2A|MT1F|MT1A|MT1E|MT1X|KHK|PARP1|SOD2|LTA4H|ATP7A	Hepatocytes	Steatosis.grade
GOBP_RETINA_VASCULATURE_DEVELOPMENT_IN_CAMERA_TYPE_EYE	3.86808e-06	0.000879801	0.610527	-0.790192	-2.23013	15	PDGFRB|HIF1A|NRP1|VSTM4|CLIC4|ACVR2B|LRP5	Hepatocytes	Steatosis.grade
GOBP_RHYTHMIC_PROCESS	0.00110541	0.0461197	0.45506	-0.327873	-1.56312	222	AHR|TPH2|ADAMTS1|HUWE1|NCOA2|FBXW7|TGFB3|PTEN|LGR4|OGT|ENOX2|TYMS|HOMER1|ROCK2|PSPC1|CGA|PARP1|HNRNPU|ATG7|PLEKHA1|CASP2|INHBA|CREM|PPARG|NFKB2|ID2|SCN9A|SCAPER|PRKAA1|BTBD9|NFIL3|ZFHX3|DBP|MAPK8|TOP2A|EZH2|ATF5|F7|FBXL17|HSPA5|PRKDC|GAS2|SLC6A4|NRIP1|ADNP|A2M|GRIN3A|DYRK1A|KCNH7|RELB|BHLHE40|SIK1|OPN3|ROBO2|MAPK10|RORC|AXL|MAGED1|BTRC|NCOR1|SLIT2|STAT5B|HDAC2|KMT2A|SETX|HNRNPD|KCND2|MAP2K6|CREB1	Hepatocytes	Steatosis.grade
GOBP_RIBONUCLEOPROTEIN_COMPLEX_BIOGENESIS	0.000248093	0.0185211	0.498493	-0.302236	-1.52134	382	HSP90AA1|PSIP1|EIF3E|CPSF6|SHQ1|HSP90AB1|EIF3H|NMD3|DDX10|PTGES3|PRPF19|EIF4A3|GTPBP10|SMN1|DROSHA|RBIS|METTL15|C1D|NUFIP1|EIF5|MTREX|NSUN3|RIOX2|METTL16|WDR36|DDX17|SF3B3|WBP11|SCAF11|RSL24D1|SART3|USP36|SRSF1|NOL10|ATM|EIF2A|SPATA5|YTHDC1|NOP58|TENT4B|HEATR1|ABCE1|CDC73|WDR75|SFSWAP|NOLC1|NOL11|ADAR|ZNHIT6|XRN2|DDX23|ZCCHC4|PRPF3|AATF|EXOSC1|PRKDC|EIF3L|ZRSR2|GNL2|CELF5|TXNL4A|POP7|DDX1|DDX18|SNRPB2|LUC7L2|EIF2D|MTG2|UTP20|ZNF622|BMS1|CLNS1A|SNRNP200|PRPF8|SRFBP1|ESF1|SBDS|UTP15|SRSF12|SRPK2|MPHOSPH10|LSM2|DICER1|NOL8|PWP2|TGS1|SF1|DDX3X|ATR|PTBP2|SNRPD2|SETX|LUC7L|STRAP|EIF2S3|EIF3A|FBL|GEMIN5|NPM1|RBM5|UTP18|SURF6|SNRPG|SLU7|NOL6|COIL|MALSU1|SPATA5L1|GCFC2|DIMT1|KRR1|HTATSF1|TRMT112|WDR43|DHX9|SF3B6|UTP14A|TSR2|DDX21|RIOK1|ISG20|DIS3|METTL18|EIF3M|EXOSC7|NOB1|BUD23|SNU13|SDAD1|EIF2S2|FCF1|SF3B5|RAN|RRP15|GTF3A|GEMIN4|NUDT21	Hepatocytes	Steatosis.grade
GOBP_RIBONUCLEOPROTEIN_COMPLEX_SUBUNIT_ORGANIZATION	9.44903e-05	0.01025	0.538434	-0.368777	-1.71862	178	HSP90AA1|PSIP1|EIF3E|CPSF6|SHQ1|HSP90AB1|ZFAND1|EIF3H|PTGES3|PRPF19|SMN1|NUFIP1|EIF5|SF3B3|SCAF11|SART3|SRSF1|ATM|YTHDC1|DYRK3|CDC73|SFSWAP|ADAR|ZNHIT6|DDX23|PRPF3|PRKDC|EIF3L|ZRSR2|CELF5|TXNL4A|DDX1|SNRPB2|LUC7L2|EIF2D|CLNS1A|SNRNP200|PRPF8|SRSF12|SRPK2|LSM2|DICER1|TFIP11|PWP2|TGS1|SF1|ATR|PTBP2|SNRPD2|SETX|LUC7L|STRAP|EIF2S3|EIF3A|GEMIN5|RBM5|SNRPG|SLU7|COIL|GCFC2|HTATSF1|DHX9|SF3B6	Hepatocytes	Steatosis.grade
GOBP_RNA_TEMPLATED_DNA_BIOSYNTHETIC_PROCESS	0.000774473	0.0380727	0.477271	-0.4546	-1.81827	65	HSP90AA1|CCT4|HSP90AB1|HNRNPC|PTGES3|CCT8|POT1|TCP1|RFC1|TNKS2|PINX1|HNRNPU|CCT2|ATM|TENT4B|MAP3K4|CCT3|NEK7|STN1|SMG6|HNRNPA1|RAD50|RPA1|CCT6A|DCP2|ATR	Hepatocytes	Steatosis.grade
GOBP_SENSORY_ORGAN_DEVELOPMENT	0.00297346	0.0845399	0.431708	-0.279645	-1.404	374	SLC7A11|MAB21L2|BCL2L11|ROR1|PDGFRB|FRS2|LGR5|TGFB3|LIMK2|HIF1A|MAN2A1|NRP1|SPRED1|AHI1|RCN1|ADAM10|VSTM4|MEIS2|CITED2|GNGT1|ADAMTS18|RPGRIP1|ATP2B2|VSX1|NKD1|FGF2|EYA4|NECTIN3|RAB3GAP1|CLIC4|DTNBP1|LRIG1|C12orf57|CDH23|BNC2|SLC4A5|ATG5|RDH10|MEIS1|WNT5A|ZHX2|CYP1A1|SOBP|CASP2|INHBA|NF1|MYO7A|ACVR2B|JUN|LRP5|SLC26A5|SCAPER|CEBPD|CRYBG3|SMCHD1|STRC|GRHL2|IHH|BLOC1S5|MYCN|JAG1|XRN2|TTC39C|ATF6|SPRED2|ADGRV1|ZEB1|ECE1|DDR1|PBX1|PBX3|TENT2|MYO7B|TENM3|LEF1|RARB|COL5A2|DSCAM|PXDN|NPHP1|PCDH15|TUB|TBC1D32|KDM2B|TSHZ1|STAT3|SP3	Hepatocytes	Steatosis.grade
GOBP_SMALL_MOLECULE_BIOSYNTHETIC_PROCESS	0.000279492	0.0193205	0.498493	0.246464	1.39813	482	APOA5|WNT4|ACOT8|ANXA1|SPTSSA|OLAH|APOA4|EBP|FBP1|GSTM1|DBH|ABHD2|CYP4A11|GSTM2|NSDHL|ARV1|PPTC7|FMO1|AVPR1A|OSBPL3|MLYCD|HACD1|BRCA1|FGF1|CLK2|LSS|ILVBL|SLC37A4|LPCAT3|FADS6|ACAA2|GSTM4|RBP4|GATD1|FDPS|HSD17B10|HMGCS1|COQ4|SPHK2|AKR1A1|HMGCR|LEPR|AGXT|DHRS9|IP6K2|POR|REST|ACADM|ACMSD|SEC14L2|APOC2|COQ8A|ATF4|APOC3|PDK2|SC5D|IMPA1|UBIAD1|ELOVL2|ACACB|CBS|SUCLA2|APIP|WDTC1|SCP2|ASNSD1|ADAL|DHCR7|ENOPH1|GPD1|GLUL|ITPKA|SRR|CYP2C8|SLC25A1|CYP3A4|ZNF692|SCD|FADS3|INSIG2|PDK4|PGP|UPB1|ACLY|DHDDS|FDFT1|NPC1L1|PPARA|FBP2|BHMT|IDI1|GPER1|SIRT7|PRKAB1|ACOT7|PAH|DKK3|MVD|HACD4|MSMO1|FASN|ABCD3|SIRT5|HSD17B3|PFKFB1|SEPHS1|CYP2R1|SRD5A3|EP300|STARD3|PGD|COQ10B|CYP4A22|PLA2G4A|ELOVL1|CYP2E1|ALOX5|ALDOC|GFI1|MID1IP1|PTH1R|G6PD|CHST12|COQ3|AKR1B1|ACSM2B|ABCB11|COQ9|DHCR24|CYP2C9|SLC1A3|HACD3|STAR|PCK2|ASAH2|THNSL2	Hepatocytes	Steatosis.grade
GOBP_SMALL_MOLECULE_CATABOLIC_PROCESS	0.000723824	0.0377532	0.477271	0.259223	1.41909	340	ACAA1|ECI1|ACOT8|MFSD2A|SLC27A4|MPST|NUDT5|UPP2|ECH1|PDXP|PNKD|ABHD2|CYP4A11|HADHB|IDUA|ECHDC2|HADHA|TST|MLYCD|GALT|NQO2|ILVBL|LPIN3|ACAA2|HK2|LONP2|ENO3|ETFDH|PFKP|GATD1|CRYL1|HSD17B10|ACAD11|MGAT1|AKR1A1|SULT1A1|AGXT|ETFA|AKT2|SULT2A1|CPT1A|FABP1|CDA|PFKL|ACADM|ACMSD|CPT1B|IMPA1|HSD17B4|ACACB|CPT2|CBS|ETFB|SCP2|SARDH|BPNT1|ADAL|GLUL|ACADS|ACOX1|AMDHD2|FUT10|CYP3A4|EHHADH|PLA2G15|HAGH|ACAT2|UPB1|PEX13|PPARA|HGD|TIGAR|PAH|GCSH|GSK3A|SLC25A17|DECR1|ABCD3|SYNJ1|ETFBKMT|QPRT|SYNJ2|SRD5A3|PGD|ECHS1|TYSND1|ALDH1L1|HK1|SULT1E1|ABCB11|HEXA|GPT2|PCK2|THNSL2|HSD17B6|NPL|SLC25A44|ALDH3B1|SLC27A2|ACAD10|SULT1B1|PIPOX|FAAH|ARHGAP11B|NUDT1	Hepatocytes	Steatosis.grade
GOBP_SPLICEOSOMAL_COMPLEX_ASSEMBLY	0.00276955	0.0813671	0.431708	-0.410225	-1.67367	72	PSIP1|PRPF19|SMN1|SF3B3|SCAF11|SRSF1|YTHDC1|SFSWAP|DDX23|ZRSR2|CELF5|TXNL4A|DDX1|SNRPB2|LUC7L2|SNRNP200|SRSF12|SRPK2|SF1|PTBP2|SNRPD2|SETX|LUC7L|RBM5|SNRPG|SLU7|GCFC2|HTATSF1|SF3B6	Hepatocytes	Steatosis.grade
GOBP_STEM_CELL_DIFFERENTIATION	0.00390785	0.0984081	0.407018	-0.322462	-1.50487	180	GDNF|EXT1|HIF1A|NRP1|EIF2AK2|TRIM6|OCIAD1|CITED2|ACVR1|FGF2|KDM4C|SEMA6A|MSI2|JARID2|RDH10|SOX5|HNRNPU|TAPT1|HSPA9|SEMA5A|CDK12|SLC9A1|YAP1|FAM172A|FN1|RUNX2|MEF2C|UFL1|FOXO4|N4BP2L2|MTF2|NOLC1|EZH2|JAG1|FBXL17|SMO|PRKDC|A2M|PUM1|LRP6|CHD4|TEAD2|MTA3|RBBP7|NFE2L2|MLLT3|STAT3|RBM24|GREM1|SEMA6D|SEMA7A|LTBP3|BMP7|SEMA6B|GATAD2A|EDNRB|HDAC2|CHD2|LBH|SEMA3A|BMP4|GSK3B|SEMA4F|HDAC1|FOXA1|CDK6|SEMA4B|PTPRC	Hepatocytes	Steatosis.grade
GOBP_STEROID_BIOSYNTHETIC_PROCESS	0.00352275	0.0942465	0.431708	0.311623	1.52077	143	WNT4|ACOT8|EBP|CYB5R2|NSDHL|ARV1|OSBPL3|FGF1|LSS|LPCAT3|ACAA2|DHRS11|FDPS|HSD17B10|HMGCS1|HMGCR|ERG28|POR|REST|SEC14L2|SC5D|SQLE|SCP2|DHCR7|DDX20|CYP3A4|INSIG2|ACLY|FDFT1|NPC1L1|IDI1|DKK3|MVD|MSMO1|ABCD3|HSD17B3|CYP2R1|FDX1|SRD5A3|STARD3|GFI1|G6PD|HSD17B2|AKR1B1|ABCB11|DHCR24|STAR|HSD17B6|CYP27B1	Hepatocytes	Steatosis.grade
GOBP_STEROID_METABOLIC_PROCESS	0.000521383	0.0303824	0.477271	0.27494	1.46782	268	ACAA1|WNT4|ACOT8|NFE2L1|APOA4|CYP2A6|EBP|PCSK9|CYB5R2|NSDHL|ARV1|OSBPL3|FGF1|LSS|LPCAT3|UGT1A1|ACAA2|DHRS11|NR1I2|FDPS|HSD17B10|CYP4V2|HMGCS1|HMGCR|LEPR|PIP4P1|SULT1A1|ERG28|DHRS9|SULT2A1|UGT1A3|POR|REST|NR0B2|SEC14L2|SC5D|SQLE|HSD17B4|UGT2A3|SCP2|DHCR7|TSKU|DDX20|ESR1|CLN6|OSBPL5|CYP2C8|CYP3A4|AKR1C1|RORA|INSIG2|CETP|ACLY|SMPD1|FDFT1|NPC1L1|IDI1|DKK3|MVD|CAT|MSMO1|CYP2B6|CYP3A5|CLN8|APOL2|ABCD3|HSD17B3|CYP2R1|UGT1A7|FDX1|SRD5A3|HSD11B1|STARD3|CYP2E1|GFI1|G6PD|HSD17B2|SULT1E1|AKR1B1|ABCB11|DHCR24|CYP2C9	Hepatocytes	Steatosis.grade
GOBP_STEROL_BIOSYNTHETIC_PROCESS	5.25065e-05	0.0069915	0.557332	0.492439	2.02661	55	EBP|CYB5R2|NSDHL|ARV1|FGF1|LSS|LPCAT3|ACAA2|FDPS|HMGCS1|HMGCR|ERG28|POR|SEC14L2|SC5D|SQLE|DHCR7|INSIG2|ACLY|FDFT1|NPC1L1|IDI1|MVD|MSMO1	Hepatocytes	Steatosis.grade
GOBP_TELOMERE_MAINTENANCE	0.00119382	0.0481007	0.45506	-0.364559	-1.64966	144	HSP90AA1|CCT4|HSP90AB1|ZNF827|HNRNPC|PTGES3|CCT8|POT1|TCP1|ATRX|RFC1|TNKS2|PARP1|PINX1|HNRNPU|NBN|XRCC6|CCT2|SLF2|ATM|BRCA2|TENT4B|MAP3K4|INO80|CCT3|NSMCE2|GNL3|NEK7|PRKDC|SMC6|STN1|SMG6|HNRNPA1|SMC5|RPA2|WRN|RPA3|RAD50|RPA1|SP100|CCT6A|DCP2|TFIP11|SMG1|ATR|HNRNPD|HNRNPA2B1|SHLD1|PARN|SRC|HMBOX1|BLM|HUS1|CCT5	Hepatocytes	Steatosis.grade
GOBP_TELOMERE_MAINTENANCE_VIA_TELOMERE_LENGTHENING	0.00379345	0.097264	0.431708	-0.399448	-1.63554	74	HSP90AA1|CCT4|HSP90AB1|HNRNPC|PTGES3|CCT8|POT1|TCP1|RFC1|TNKS2|PARP1|PINX1|HNRNPU|CCT2|ATM|TENT4B|MAP3K4|CCT3|NEK7|STN1|SMG6|HNRNPA1|RAD50|RPA1|CCT6A|DCP2	Hepatocytes	Steatosis.grade
GOBP_TELOMERE_ORGANIZATION	0.000791253	0.0380727	0.477271	-0.360365	-1.64145	149	HSP90AA1|CCT4|HSP90AB1|ZNF827|HNRNPC|PTGES3|CCT8|POT1|TCP1|ATRX|RFC1|TNKS2|PARP1|PINX1|HNRNPU|NBN|XRCC6|CCT2|SLF2|ATM|BRCA2|TENT4B|MAP3K4|HAT1|INO80|CCT3|EZH2|NSMCE2|GNL3|NEK7|SIRT2|PRKDC|SMC6|STN1|SMG6|HNRNPA1|SMC5|RPA2|WRN|RPA3|RAD50|RPA1|SP100|CCT6A|DCP2|TFIP11|SMG1|ATR|HNRNPD|HNRNPA2B1|SHLD1|PARN|SRC|HMBOX1|BLM|HUS1|CCT5	Hepatocytes	Steatosis.grade
GOBP_TETRAHYDROFOLATE_METABOLIC_PROCESS	0.000372345	0.0228296	0.498493	-0.710421	-1.97853	14	MTHFD2|MTHFD1L|TYMS|MTHFS	Hepatocytes	Steatosis.grade
GOBP_THIOESTER_METABOLIC_PROCESS	0.000639352	0.0349463	0.477271	0.389118	1.75105	87	DGAT1|ACOT8|ACSS2|ACSL5|OGDH|MLYCD|HACD1|PDHA1|PPT2|HMGCS1|ACSF2|PDK2|HSD17B4|ELOVL2|ACACB|SUCLA2|ACOT12|PPCS|SLC25A1|PDK4|ACLY|ACOT7|MVD|ACSL4|ELOVL1|ACSM2B|SLC27A2|ACOT1|PIPOX|OXSM|SUCLG1|ACOT4|HMGCS2|ACSS1|ACSM6|FAR1|TDO2|PDHB|PDK3	Hepatocytes	Steatosis.grade
GOBP_TISSUE_MIGRATION	0.000924349	0.0415035	0.477271	-0.313177	-1.51413	246	HSPB1|THBS1|FBXW7|HIF1A|NRP1|PTPRG|SPRED1|ADTRP|MCC|PTEN|VSTM4|ADAMTS9|FGF2|SASH1|STAT5A|ROCK2|PTK2|AMOT|WNT5A|FAP|PRCP|CALR|LOXL2|NF1|FAT2|PPARG|MACF1|SEMA5A|DOCK1|JUN|VIL1|PRKCA|MAP4K4|MECP2|HRG|APOH|PRSS3|STAT1|MEF2C|LPXN|LGMN|EPHB4|GRHL2|EFNB2|DAAM2|CLASP2|MIA3|NUS1|TACR1|MEOX2|HDAC5|FGFR1|PIK3CD|NFE2L2|PKN2|CEACAM1|PFN2|MAPRE2|ARSB|FUT1|GREM1|ROCK1|SP100|FOXP1|PTK2B|FSTL1|ADAM9|SLIT2|PRKD2|SCARB1|GRN|PIK3CB|CD40|EVL|PRKD1|MAP2K5|VEGFA|LRG1|PLCG2|JCAD|BMP4|ANGPT1|RREB1|SRC|RAB13|CTSH|IQSEC1|SIRT1|APOE|CCBE1|HMOX1|PKN3|KITLG|PPARD|BCAS3|ROBO1	Hepatocytes	Steatosis.grade
GOBP_TOXIN_TRANSPORT	0.00024954	0.0185211	0.498493	-0.56011	-1.97726	37	CCT4|NRP1|SLC29A4|ADAM10|ABCG1|ANTXR2|CCT8|TCP1|DNM1|CCT2|CCT3|HSPA5|LRP6|SLC17A3|COPZ1|ATP6V0A1|SLC22A3|RAB40B|RAB29|SLC22A2|MTMR12|SCFD1|CCT5|GGA1|ANTXR1|RAB28	Hepatocytes	Steatosis.grade
GOBP_TRANSMEMBRANE_RECEPTOR_PROTEIN_TYROSINE_KINASE_SIGNALING_PATHWAY	0.000138512	0.0125211	0.518848	-0.290338	-1.50016	483	TIAM1|HSPB1|EXT1|THBS1|PDGFC|IGF1|ROR1|FER|ARHGEF28|PDGFRB|FRS2|ENPP1|FBXW7|NEURL1|HIF1A|NRP1|PTPRG|SIPA1L1|AHI1|CCN2|ARID5B|IFI6|SOCS2|OSBPL8|PTPN3|OGT|ZDHHC17|FGF21|RASA1|SAMD12|SULF1|JAK2|FGF2|VTN|PTPRJ|SNX5|SEMA6A|C2CD5|KL|CTSD|PAK1|STAT5A|PAK3|PTK2|CRIM1|WNT5A|PTPN2|PLEKHA1|PIP4K2A|PHIP|BRAF|NUP62|RARRES2|ZNF106|ITGA1|VIL1|CADM1|SOCS1|HRG|PRKAA1|NRG4|LRIT3|KLB|CLNK|RUNX2|RAB14|LGMN|NEDD4|NR1H4|FOXO4|APC|MAPKAPK3|GDF15|SHC3|LONP1|IRS1|CD4|EPHB4|NR4A3|MAP2K1|SS18|EFNB2|FLRT3|BTC|PHF14|DDR2|F7|ARHGEF7|GAREM1|MTSS1|YES1|COL1A1|CD63|SIRT2|GALNT3|NUS1|FLRT2|CCDC88A|DDR1|PTPRE|KALRN|ZFAND5|FGFR1|SLC39A14|PIK3CD|GIGYF2|RABGEF1|PTPRA|CEACAM1|MYO1E|GRB10|PTPN12|CUL5|ERBIN|STAT3|GRB14|RAPGEF2|PIGR|RGS14|ANKS1A|AXL|SVEP1|CCND3|SOCS5|KIF16B|EIF2AK3|PTK2B|CHMP6|RAPGEF1|UBASH3B|EPHA3|SHC2|ALK|TMEM108|PRKD2|STAT5B|RPS6KB1|SETX|FAM20C|ADRB2|PIK3CB|SIK2|IDE|NEU3|BLK	Hepatocytes	Steatosis.grade
GOBP_TRIGLYCERIDE_CATABOLIC_PROCESS	0.000306925	0.0206107	0.498493	0.626146	2.06106	22	APOA5|PNPLA5|PNPLA3|PNPLA2|APOA4|AADAC|APOC2|APOC3	Hepatocytes	Steatosis.grade
GOBP_TRIGLYCERIDE_METABOLIC_PROCESS	0.00199142	0.0665473	0.431708	0.366437	1.63929	82	APOA5|PNPLA5|PNPLA3|DGAT1|MFSD2A|PNPLA2|CAV1|APOA4|PCSK9|AADAC|LPIN3|SLC27A1|CPT1A|CTDNEP1|APOC2|APOC3|INSIG2|CETP|MOGAT2|MOGAT1|CAT	Hepatocytes	Steatosis.grade
GOBP_TYPE_II_INTERFERON_MEDIATED_SIGNALING_PATHWAY	0.000733369	0.0377532	0.477271	-0.611169	-1.93433	23	PARP14|JAK2|PARP9|PTPN2|PPARG|NLRC5|STAT1|HPX|JAK1|IFNGR1|SP100	Hepatocytes	Steatosis.grade
GOBP_UNSATURATED_FATTY_ACID_METABOLIC_PROCESS	0.00395215	0.0986669	0.407018	0.3516	1.57291	82	ACAA1|ACOT8|ANXA1|CYP2A6|CES2|GSTM1|CYP4A11|GSTM2|AVPR1A|CYP2A7|ELOVL2|SCP2|ACOX1|CYP2C8|AKR1C1|SCD|FADS3|CYP2J2|CYP2B6|ABHD6|CYP4A22|PLA2G4A|ELOVL1|CYP2E1|ALOX5|PTGR1|AKR1B1|CYP2C9	Hepatocytes	Steatosis.grade
GOBP_VASCULAR_ASSOCIATED_SMOOTH_MUSCLE_CELL_PROLIFERATION	0.00188355	0.063545	0.45506	-0.475383	-1.75011	46	ADAMTS1|IGF1|FRS2|TGFB3|PTEN|JAK2|FGF2|NF1|PPARG|SOD2|JUN|MEF2C|NR4A3|DDR2|TAFA5|DDIT3	Hepatocytes	Steatosis.grade
GOBP_VASCULAR_ENDOTHELIAL_GROWTH_FACTOR_SIGNALING_PATHWAY	0.000903369	0.0408311	0.477271	-0.537713	-1.86114	34	HSPB1|PDGFRB|NRP1|SEMA6A|HRG|CD63|NUS1|PIK3CD|PRKD2|PIK3CB|PRKD1|VEGFA|JCAD|CCBE1|GAB1|ROBO1|FLT1|DCN|PIK3CA	Hepatocytes	Steatosis.grade
GOBP_VIRAL_GENOME_REPLICATION	0.000165855	0.0140897	0.518848	-0.402729	-1.74817	109	IFIH1|MX1|EIF2AK2|DEK|TRIM6|HSPA8|APOBEC3F|APOBEC3G|OAS2|RSAD2|IFITM3|BST2|IFITM2|ATG5|OAS1|IFIT1|ZC3HAV1|VAPA|ISG15|TOP2B|IFI16|GBP7|SLPI|OAS3|ADAR|TOP2A|EEF1A1|PLSCR1|PABPC1|IFI27|YTHDC2|NR5A2|CNOT7|PKN2|CCL2	Hepatocytes	Steatosis.grade
GOBP_VIRAL_LIFE_CYCLE	0.00216269	0.0693141	0.431708	-0.301457	-1.46389	259	SLAMF1|SLC7A1|IFIH1|HSPA1B|HSP90AB1|HSPA1A|NRP1|MX1|EIF2AK2|DEK|TRIM6|HSPA8|APOBEC3F|GSN|CD74|APOBEC3G|OAS2|RSAD2|IFITM3|BST2|IFITM2|TRIM34|UVRAG|XPR1|ATG5|OAS1|IFIT1|TNFRSF14|ZC3HAV1|TRIM22|TRIM5|VAPA|USP6NL|LY6E|ISG15|TOP2B|IFI16|GBP7|AGTR1|NEDD4|SLPI|SNX3|CD4|OAS3|ADAR|EFNB2|TOP2A|EEF1A1|CLDN1|TFRC|PLSCR1|PABPC1|MITD1|IFI27|YTHDC2|NR5A2|CNOT7|PKN2|CCL2|SCARB2|WWP1|SHFL|VPS28|CHMP5|CD81|TRIM10|AXL|FAM111A|SRPK2|CTSL|CHMP6|VPS37A|PPIE|FCN3|RFPL2|DDX3X|SCARB1|ARL8B|ICAM1|IDE|EPS15|MID2|PPID|TRIM28|CLEC4M|SLC3A2|FMR1|IFITM1|PDCD6IP|CIITA|STOM	Hepatocytes	Steatosis.grade
GOBP_VIRAL_PROCESS	0.00210762	0.0681688	0.431708	-0.285721	-1.42869	355	SLAMF1|SLC7A1|IFIH1|HSPA1B|HSP90AB1|HSPA1A|MAN2A1|NRP1|MX1|EIF2AK2|DEK|TRIM6|HSPA8|APOBEC3F|GSN|CD74|APOBEC3G|OAS2|RSAD2|MGAT4C|IFITM3|BST2|IFITM2|MGAT5|TRIM34|UVRAG|PARP9|XPR1|ATG5|OAS1|IFIT1|TNFRSF14|ZC3HAV1|TRIM22|TRIM5|VAPA|USP6NL|LY6E|JUN|ISG15|BICD1|TOP2B|ST6GAL1|SSB|IFI16|CHD1|STAT1|GBP7|AGTR1|NEDD4|SLPI|SNX3|CD4|OAS3|ADAR|EFNB2|TOP2A|CSDE1|CCNT2|EEF1A1|CLDN1|CCNT1|EIF3L|TFRC|PLSCR1|TRIM14|PABPC1|MITD1|IFI27|YTHDC2|NR5A2|CNOT7|LEF1|PKN2|CCL2|EIF2D|SCARB2|WWP1|SHFL|VPS28|CHMP5|CD81|TRIM10|AXL|FAM111A|SRPK2|CTSL|TRIM27|CHMP6|VPS37A|GTF2B|PPIE|FCN3|RFPL2|DDX3X|SCARB1|ARL8B|ICAM1|IDE|USF2|EIF3A|EPS15|MID2|PPID|TRIM28|CLEC4M|SLC3A2|FMR1|IGF2R|GALNT1|IFITM1|PDCD6IP|CIITA|STOM|GSK3B|HDAC1|HTATSF1|CSNK1A1|DHX9|SLC20A2|ILF3|HTR2A|APOE|ZDHHC20|SPCS3|ISG20|ITCH|RAB1A|MBL2|ITGA5	Hepatocytes	Steatosis.grade
GOBP_VITAMIN_METABOLIC_PROCESS	0.00348076	0.0936751	0.431708	-0.388721	-1.64288	89	VNN2|MTHFD2|ALPL|MMAA|AASDHPPT|NFKB1|LRP2|MTHFS|PRMT3|RDH10|CYP1A1|MCCC1|NNMT|TPK1|PSAT1|CYP27A1|PM20D2|LRAT|AKR1C3|CLYBL|HLCS|LGMN	Hepatocytes	Steatosis.grade
GOMF_ADENYLYLTRANSFERASE_ACTIVITY	0.00116504	0.0474838	0.45506	-0.58831	-1.88744	24	TENT5C|PAPOLA|PAPSS1|OAS2|OAS1|TENT4B|OAS3|TENT5A|PAPSS2|TENT2|PAPOLG|GPHN	Hepatocytes	Steatosis.grade
GOMF_ATP_DEPENDENT_ACTIVITY	0.00200788	0.0667809	0.431708	-0.26667	-1.37863	485	HSP90AA1|HSPE1|MYH10|ALPL|CCT4|HSPH1|IFIH1|HSPA1B|HSP90AB1|HSPA1A|KIFC3|SMARCA1|ATP2A2|HSPD1|DDX10|HSPA8|HSPA4L|HLTF|ATP9B|HSPA1L|ABCG1|DHX57|ATP2B2|CCT8|TCP1|EIF4A3|BTAF1|KIF13A|ATRX|TRAP1|RFC1|MYO5B|DDX60|ABCA5|MTREX|ATG7|DYNC2H1|ATP13A4|ABCB9|HSPA9|DDX17|MYO7A|XRCC6|ATP2C1|CCT2|SMARCA5|TOP2B|KIF21A|NUBPL|HSPA4|ABCC4|CHD1|DYNC1I1|CLU|MYO1D|SPATA5|SWSAP1|SMARCAD1|SMCHD1|MSH5|INO80|ABCE1|ATP7A|LONP1|CCT3|ZGRF1|TMEM30B|YME1L1|ASCC3|TOP2A|AQR|ERCC6|DDX23|HSPA5|ABCA8|YTHDC2|CHD4|RAD54B|HSP90B1|DDX1|DDX18|KIF6|KIF12|MYO7B|HSPA6|ERCC6L2|SMARCA2|MYH11|CHD1L|KIF20B|KIF14|HELZ|MYO1E|SMC5|PFN2|DDX60L|NTPCR|NSF|SNRNP200|WRN|ABCA10|HELB|ATP6V0A4|APPBP2|RAD50|UBA5|ATP1A1|ATP6V1G2|KIF13B|KIF16B|TAP2|CCT6A|ATAD1|G3BP1|ATP10D|ABCB5|ATP6V0A1|HSPA13|RAD54L|DICER1|DHX15|DDX24|SMC4|ATP8B1|DDX3X|HELLS|SETX|AFG1L|MYO1H|KIF15|CHD6|SEC61B|ABCB7|MCM6|MYO6|NLRP1|ABCG2|DDX11|RALBP1|MCM3|ACSL3|PSMC6|KIF21B|ATAD2B|CHD2|ATP6V1A|ABCB1	Hepatocytes	Steatosis.grade
GOMF_ATP_DEPENDENT_PROTEIN_FOLDING_CHAPERONE	1.13092e-09	8.86014e-07	0.788187	-0.745654	-2.51456	31	HSP90AA1|HSPE1|CCT4|HSPH1|HSPA1B|HSP90AB1|HSPA1A|HSPD1|HSPA8|HSPA4L|HSPA1L|CCT8|TCP1|TRAP1|HSPA9|CCT2|HSPA4|CCT3|HSPA5|HSP90B1|HSPA6	Hepatocytes	Steatosis.grade
GOMF_ATP_HYDROLYSIS_ACTIVITY	0.00163443	0.0584992	0.45506	-0.2908	-1.4444	331	HSP90AA1|ALPL|CCT4|IFIH1|HSPA1B|HSP90AB1|HSPA1A|ATP2A2|HSPD1|DDX10|HSPA8|ATP9B|HSPA1L|ABCG1|DHX57|ATP2B2|CCT8|TCP1|EIF4A3|BTAF1|KIF13A|ATRX|TRAP1|RFC1|DDX60|ABCA5|MTREX|ATP13A4|ABCB9|HSPA9|DDX17|XRCC6|ATP2C1|CCT2|SMARCA5|KIF21A|ABCC4|CHD1|CLU|SPATA5|SWSAP1|SMARCAD1|SMCHD1|INO80|ABCE1|ATP7A|LONP1|CCT3|YME1L1|ASCC3|AQR|ERCC6|DDX23|HSPA5|ABCA8|YTHDC2|CHD4|HSP90B1|DDX1|DDX18|KIF6|KIF12|HSPA6|CHD1L|KIF20B|KIF14|MYO1E|SMC5|PFN2|DDX60L|NTPCR|NSF|SNRNP200|WRN|ABCA10|HELB|RAD50|ATP1A1|ATP6V1G2|KIF13B|KIF16B|TAP2|CCT6A|ATAD1|G3BP1|ATP10D|ABCB5|HSPA13|RAD54L|DHX15|DDX24|SMC4|ATP8B1|DDX3X|AFG1L|KIF15|CHD6|ABCB7|MCM6|NLRP1|DDX11|MCM3|PSMC6|KIF21B|ATAD2B|CHD2|ABCB1|WRNIP1|ATF7IP|COQ8B|SPATA5L1|RNF213|BLM|DHX9|SMC3|CCT5|DDX21|OLA1|FIGNL1	Hepatocytes	Steatosis.grade
GOMF_BASAL_TRANSCRIPTION_MACHINERY_BINDING	0.00278273	0.081415	0.431708	-0.432643	-1.68847	59	AHR|RPRD1B|SMYD3|TAF1|SCAF8|HNRNPU|LEO1|RPRD2|NOP58|CDC73|NOLC1|ZNHIT6|TCF4|ELP2|BRD4|WAC|ELP4|RPRD1A|GTF2B|EDF1|AR|FBL|WDR43|URI1|DHX9|GTF2E2	Hepatocytes	Steatosis.grade
GOMF_BITTER_TASTE_RECEPTOR_ACTIVITY	0.00334033	0.090937	0.431708	-0.68748	-1.82223	12	TAS2R43|TAS2R20|TAS2R19|TAS2R30|TAS2R31|TAS2R46|TAS2R14|TAS2R50	Hepatocytes	Steatosis.grade
GOMF_CELL_ADHESION_MOLECULE_BINDING	0.00151436	0.0561984	0.45506	-0.273777	-1.40736	458	VWF|BAG3|EIF3E|CDH6|THBS1|NRXN2|IGF1|FER|HSP90AB1|CD9|HSPA1A|NRXN3|BCAM|HSPA8|ADAM10|CCN2|ARHGAP18|PHLDB2|EMB|PTPRD|CCT8|ACVR1|SEPTIN7|KTN1|FGF2|NECTIN3|VTN|PTPRJ|SNX5|BAIAP2L1|PACSIN2|NLGN3|CDH23|PTK2|ARGLU1|PALLD|FAP|EIF5|PTPN2|ZC3HAV1|AHSA1|CALR|CD2AP|VAPA|MACF1|CLINT1|ITGA1|ACTN1|ASAP1|CPE|ISG15|COL3A1|PRKCA|CADM1|ITGA4|TLN2|EIF2A|FERMT3|FN1|LRRC4C|FGA|STAT1|RANGAP1|DST|CCS|APC|FGG|SPTBN1|EZR|MSN|HSPA5|TRPC4|FERMT2|PICALM|TBC1D2|TES|CTNND2|ANK3|TENM3|GIGYF2|TENM2|EMD|PKN2|DSCAM|ZC3H15|CLIC1|PPFIBP1|SERBP1|SPTAN1|CDH20|CEMIP2|ITGAL|TJP2|PPME1|FBLN5|MPP7|SEMA7A|CHMP5|CD81|UBAP2|CX3CL1|TENM1|CTNND1|ADAM23|SPTBN2|PTPN6|PRDX1|ADAM9|CAPZA1|PARVA|ROBO3|STXBP6|UTRN|COBLL1|DDX3X|MPRIP|DSCAML1|ADAMTS13|CAPG|ICAM1|EIF2S3|EPS15|RDX|MB21D2|CNN2|CNTN2|TRIM29|CDH26|CC2D1A|SLC3A2|NLGN4Y|PTPRT|LCP1	Hepatocytes	Steatosis.grade
GOMF_COMPLEMENT_BINDING	0.00408386	0.0999157	0.407018	-0.580744	-1.80361	21	C8A|C8G|CALR|CFB|CFH|CD59|CFHR3|C4A|C4B|CRP	Hepatocytes	Steatosis.grade
GOMF_GTPASE_ACTIVATOR_ACTIVITY	0.000790994	0.0380727	0.477271	-0.322703	-1.55328	238	ARHGAP26|RALGAPA1|RANBP3|ARAP2|RGS6|NRP1|TBC1D30|ARHGAP42|SIPA1L1|ARHGAP18|AGAP9|ARHGEF12|RASA1|FAM13B|ARHGAP44|RAB3GAP1|OCRL|CHM|TBC1D4|ACAP2|RANBP2|ARHGAP22|TBC1D5|TBCK|RAPGEF4|NF1|USP6NL|TBC1D22B|DOCK1|JUN|ASAP1|ARHGAP25|ARHGAP19|RALGAPA2|ARHGAP8|SMAP1|ARFGEF1|LRRK2|RANGAP1|ARRB1|RGS12|RAB3GAP2|SEC23B|ADGRB3|SIPA1L2|AGAP1|IQGAP2|TBC1D15|ALDH1A1|ARHGAP15|GDI1|RGPD5|TBC1D2|ARHGAP20|TBCD|RANBP3L|TBC1D8B|RAP1GAP	Hepatocytes	Steatosis.grade
GOMF_GUANYL_NUCLEOTIDE_EXCHANGE_FACTOR_ACTIVITY	0.00222476	0.070981	0.431708	-0.314799	-1.488	206	CCDC88C|RASGRP2|TIAM1|KNDC1|MCF2L|ARHGEF28|SBF2|ELMO1|ARHGEF12|THG1L|C9orf72|DENND1C|RAB3GAP1|DOCK10|NUCB1|SERGEF|HPS4|RAPGEF4|FARP1|DOCK1|ITSN2|ARHGEF38|ARFGEF1|RASGEF1B|PLEKHG2|SPATA13|DENND1B|RGL3|SH3BP5|RAB3GAP2|WDR41|ARHGEF4|ARHGEF7|ARHGEF17|ARHGEF9|RAP1GDS1|RIC1|CCDC88A|TRIO|KALRN|DENND2D|FGD6|RABGEF1|FGD3|RAPGEF6|ARHGEF33|DENND10	Hepatocytes	Steatosis.grade
GOMF_HEAT_SHOCK_PROTEIN_BINDING	0.00147246	0.0560826	0.45506	-0.377401	-1.61404	98	AHR|FAF1|GUCY1B1|HSPA1B|HSP90AB1|HSPA1A|HIF1A|NR3C1|CHORDC1|HSPA8|PTGES3|FKBP4|HSPA1L|ST13|CYP1A1|CAMKMT|AHSA1|STIP1|HSPA9|NUP62	Hepatocytes	Steatosis.grade
GOMF_HSP90_PROTEIN_BINDING	0.000633336	0.0348879	0.477271	-0.537695	-1.89814	37	AHR|GUCY1B1|HIF1A|NR3C1|CHORDC1|PTGES3|CYP1A1|AHSA1|STIP1|NUP62	Hepatocytes	Steatosis.grade
GOMF_MHC_CLASS_II_PROTEIN_COMPLEX_BINDING	0.00326963	0.0907533	0.431708	-0.633144	-1.87373	17	HSP90AA1|HSP90AB1|HSPA8|HLA-DOB|CD74|HLA-DRA|CD4|B2M	Hepatocytes	Steatosis.grade
GOMF_MOLECULAR_ADAPTOR_ACTIVITY	0.00169719	0.0601351	0.45506	-0.279074	-1.42767	430	AHR|BCL2L11|SH3RF1|FRS2|FBXW7|NMD3|TRIM6|HSPA8|XIST|ADAM10|FKBP4|SOCS2|CGAS|AP1G1|SEPTIN7|CNOT1|STX17|STAP2|VAMP7|SYNE2|SASH1|HOMER1|CUL1|NLGN3|PAK1|NUFIP1|LGALS3|ST13|HERPUD1|AKIRIN2|DZIP1|TRIM22|RAPGEF4|CNTLN|TRIM5|MAGI2|SCIMP|NUP62|WWC1|HPF1|WDR59|SEC22A|BANK1|BICD1|FIRRE|AP1G2|KRAS|MECP2|DTX3L|FRMD4A|STX6|ITSN2|SLC9A1|TBC1D31|LRRK2|DLGAP1|COL1A2|GNB4|UBXN8|CDC42SE2|CHCHD3|HIKESHI|IRS1|PAXX|NOLC1|MAP2K1|FLRT3|JAG1|PHF14|PAG1|SH3BGRL|NKD2|CCNT1|CUL2|POLD3|FLRT2|GAS2|WWC3|SHANK2|MAP2K4|SARM1|SYN1|SLC4A1|MBD2|ANK3|ZDHHC11|CHD1L|HNRNPA1|MARK4|BRD4|TRAF2|AMBRA1|PPP1R3C|GRB10|CUL5|ATP1B3|PSMD10|MLLT3|STAT3|TJP2|GRB14|MPP7|PPP4R2|RPTOR|APPBP2|RAD50|ICE1|TCF7L2|RGS14|GAB3	Hepatocytes	Steatosis.grade
GOMF_NADPLUS_NUCLEOSIDASE_ACTIVITY	0.00139271	0.0542542	0.45506	-0.671982	-1.87148	14	CD38|IL1RAPL2|IL1R1|IL1RL2|TLR1|IL18RAP|IL18R1|SARM1|IL1RAP	Hepatocytes	Steatosis.grade
GOMF_NUCLEOSIDE_TRIPHOSPHATASE_REGULATOR_ACTIVITY	1.24613e-05	0.00231223	0.593325	-0.31426	-1.60708	431	ARHGAP26|CCDC88C|RASGRP2|TIAM1|RALGAPA1|KNDC1|MCF2L|RANBP3|ARAP2|RGS6|ARHGEF28|NRP1|TBC1D30|ARHGAP42|SBF2|SIPA1L1|ELMO1|ARHGAP18|AGAP9|ARHGEF12|THG1L|RASA1|C9orf72|FAM13B|DENND1C|ARHGAP44|RAB3GAP1|OCRL|DOCK10|NUCB1|CHM|RHOH|CPEB2|TBC1D4|ACAP2|RANBP2|SERGEF|EIF5|ARHGAP22|HPS4|TBC1D5|TBCK|RAPGEF4|NF1|USP6NL|TBC1D22B|FARP1|DOCK1|JUN|ASAP1|ARHGAP25|ARHGAP19|RALGAPA2|ITSN2|ARHGAP8|ARHGEF38|SMAP1|ARFGEF1|LRRK2|RANGAP1|RASGEF1B|PLEKHG2|SPATA13|ARRB1|RGS12|DENND1B|RGL3|SH3BP5|RAB3GAP2|WDR41|SEC23B|ARHGEF4|ARHGEF7|ADGRB3|SIPA1L2|ARHGEF17|ARHGEF9|RAP1GDS1|AGAP1|RIC1|IQGAP2|TBC1D15|ALDH1A1|CCDC88A|ARHGAP15|TRIO|GDI1|RGPD5|TBC1D2|KALRN|ARHGAP20|DENND2D|TBCD|RANBP3L|TBC1D8B|RAP1GAP|FGD6|RABGEF1|FGD3|ARHGAP29|RAPGEF6|ARHGEF33	Hepatocytes	Steatosis.grade
GOMF_ORGANOPHOSPHATE_ESTER_TRANSMEMBRANE_TRANSPORTER_ACTIVITY	0.0041236	0.0999157	0.407018	0.476437	1.73088	32	ABCC11|MFSD2A|SLC25A42|SLC25A33|SLC37A4|SLC25A19|SLC19A1|SLC25A4|SLC17A9|SLC25A24|SLC25A17|SLC25A5|SLC25A6|SLC25A23|SLC37A2|SLC35B3	Hepatocytes	Steatosis.grade
GOMF_PDZ_DOMAIN_BINDING	0.001079	0.0452857	0.45506	-0.43662	-1.77726	70	CCDC88C|GRID2|ACVR2A|CLCN3|EXOC4|PTEN|ATP2B2|NKD1|LPAR1|CRIM1|SNTB1|SDC2|PLEKHA1|SLC34A1|CADM1|GNG12|LNX1|PLEKHA2|SLC22A4|SHISA9|ARHGAP29|KIF14|NSF|RAPGEF2	Hepatocytes	Steatosis.grade
GOMF_PHOSPHOLIPID_BINDING	0.00356937	0.0944076	0.431708	-0.273745	-1.37793	382	WDFY3|OSBPL1A|ARHGAP26|ITPR1|PARD3|THBS1|MCF2L|ARAP2|CLVS2|OPA1|SBF2|HSPA8|CGAS|GSN|PLEK2|ABCG1|VPS13B|OSBPL8|PLA2G2A|PLA2G4C|OGT|DENND1C|ARHGAP44|SNX5|DYSF|PACSIN2|SGIP1|C2CD5|FCHSD2|PITPNB|SNX25|LPAR1|SNX13|WNT5A|GSDMB|CPNE8|NF1|NUP62|LAPTM4B|CLINT1|PXK|VIL1|ASAP1|GOLPH3|ITPR2|ANXA4|TNFAIP8L3|TOM1L1|APOH|SNX31|SLC9A1|SNX18|MTM1|FCHO2|COMMD1|SNX3|SPTBN1|GRK5|DENND1B|JAG1|MAP1LC3A|F10|MTSS1|BAIAP2L2|DGKA|ZFYVE9|FUNDC2|AGAP1|IQGAP2|PLEKHA4|CCDC88A|CPNE4|FERMT2|PICALM|MITD1|NR5A2|EPB41|STAM|FRMPD4|RAPGEF6|MYO1E|PFN2|CPNE2|SCARB2|APOA2|BIN2|RAPGEF2|PLEKHN1|ATG2B|UNC13A|SPTBN2|AXL|KIF16B|MTSS2|SYT16|ARL6|SDCBP2|ARHGAP32|SNX27|SNX14|ARFIP1|ATP8B1|SCARB1|APOM|CAPG|PLEKHF2|SNX24|OSBPL10|GLTP|PPT1|EXOC1|WDR45B|GBF1	Hepatocytes	Steatosis.grade
GOMF_PROTEIN_FOLDING_CHAPERONE	1.52165e-08	8.94097e-06	0.733762	-0.62724	-2.40633	52	HSP90AA1|HSPB1|HSPE1|CCT4|HSPH1|HSPA1B|HSP90AB1|HSPA1A|HSPD1|HSPA8|HSPA4L|HSPA1L|CD74|CCT8|TCP1|TRAP1|CALR|HSPA9|CCT2|HSPA4|APLF|CCT3|HSPA5|HSP90B1|HSPA6	Hepatocytes	Steatosis.grade
GOMF_PROTEIN_MACROMOLECULE_ADAPTOR_ACTIVITY	0.00150497	0.0561984	0.45506	-0.288445	-1.42332	306	SH3RF1|FRS2|FBXW7|NMD3|TRIM6|HSPA8|XIST|FKBP4|SOCS2|CGAS|AP1G1|STX17|STAP2|VAMP7|SYNE2|HOMER1|CUL1|NUFIP1|LGALS3|ST13|HERPUD1|AKIRIN2|TRIM22|RAPGEF4|CNTLN|TRIM5|MAGI2|NUP62|HPF1|WDR59|SEC22A|BANK1|BICD1|AP1G2|KRAS|MECP2|DTX3L|FRMD4A|STX6|SLC9A1|LRRK2|COL1A2|GNB4|UBXN8|CDC42SE2|IRS1|NOLC1|MAP2K1|FLRT3|PHF14|PAG1|SH3BGRL|CCNT1|CUL2|POLD3|FLRT2|GAS2|SHANK2|SARM1|SYN1|SLC4A1|ANK3|ZDHHC11|CHD1L|HNRNPA1|MARK4|BRD4|TRAF2|AMBRA1|GRB10|CUL5|ATP1B3|PSMD10|STAT3|TJP2|GRB14|MPP7|PPP4R2|RPTOR|APPBP2|RAD50|ICE1|RGS14|GAB3|DEDD2|TSIX	Hepatocytes	Steatosis.grade
GOMF_RIBONUCLEOPROTEIN_COMPLEX_BINDING	0.000744248	0.0377532	0.477271	-0.360095	-1.63392	147	CPSF6|IFIH1|NMD3|YBX3|PIWIL1|EIF4A3|LEMD3|PRMT3|CPEB2|HNRNPU|DDX17|UNK|MAP3K20|EIF2A|SPATA5|EIF1|ABCE1|RBM39|NOLC1|EZH2|SRP9|HSPA5|IMPACT|SMG6|SNRPB2|SERBP1|DERL1|ZNF622|SHFL|MTIF3|SRP68|SBDS|NOMO2|EEFSEC|YTHDF3|DDX3X|STRAP|MDM2|SEC61B|GEMIN5|NPM1|FMR1|SEC61G|MALSU1|SPATA5L1|SRPRA|DHX9|OLA1|TIMM50|PIWIL2|ITCH|SECISBP2|DERL2|EIF2S1|STAU2|GEMIN4|CCDC47|SEC61A1|RPN2|IGHMBP2|PHF6|SND1|NEMF|CKAP5|DHX33|PRMT5|YTHDF1|TMEM147|RNF135|CPEB1|RACK1|TMA16|PIM1|SRP19|OXA1L|SRP72	Hepatocytes	Steatosis.grade
GOMF_TASTE_RECEPTOR_ACTIVITY	0.000787964	0.0380727	0.477271	-0.689323	-1.91978	14	TAS2R43|TAS2R20|TAS2R19|TAS2R30|PKD1L3|TAS2R31|TAS2R46|TAS2R14|TAS2R50	Hepatocytes	Steatosis.grade
GOMF_TRIGLYCERIDE_LIPASE_ACTIVITY	4.70333e-05	0.00650258	0.557332	0.745015	2.19374	15	PNPLA5|PNPLA3|PNPLA2|ABHD2|AADAC|LIPG	Hepatocytes	Steatosis.grade
GOMF_UBIQUITIN_LIKE_PROTEIN_LIGASE_BINDING	9.32296e-05	0.01025	0.538434	-0.323364	-1.58874	284	HSP90AA1|DLG3|FAF1|HSPA1B|HSP90AB1|FBXW7|HSPA1A|HIF1A|PSMA3|HSPD1|PRKACB|HSPA8|HLTF|RAD18|NLK|UBE2D3|HSPA1L|TCP1|CHEK2|CACYBP|CUL1|SPOP|LRPPRC|PARP9|SUMO1|TNFRSF14|UBB|CALR|HSPA9|LAPTM4B|CCT2|JUN|ISG15|FANCL|SLF2|DTX3L|CLU|PIAS2|STAT1|RANGAP1|APC|ARRB1|SPOPL|MAP1LC3A|NKD2|HSPA5|ATF6|SMAD5|MAP1LC3B|CUL2|SMC6|UBC|TRAF3|UBE2L6|USP25|BLZF1|SMAD6|UBE2D1|TRIB3|STAM|HSPA6|MFHAS1|TRAF2|AMBRA1|SMAD7|CUL5|DERL1|ERLIN1|RPA2|ARIH1|JAK1|ERLIN2|FAF2|BID|STAT2|ELOB|PTK2B|ACTG1|AURKA|LAPTM5|UBASH3B|ASB4	Hepatocytes	Steatosis.grade
GOMF_UNFOLDED_PROTEIN_BINDING	3.37871e-05	0.00517897	0.557332	-0.452271	-1.90413	88	HSP90AA1|HSPE1|CCT4|HSPA1B|SHQ1|HSP90AB1|SERPINH1|HSPA1A|HSPD1|HSPA8|PTGES3|HSPA1L|CCT8|TCP1|TRAP1|CALR|HSPA9|CCT2|UGGT2|CLU|ERO1B|CCT3|GRPEL2|HSPA5|HSP90B1|NUDCD3|HSPA6|SCAP|UGGT1|SRSF12|CCT6A|HSPA13	Hepatocytes	Steatosis.grade
GOMF_VOLTAGE_GATED_CALCIUM_CHANNEL_ACTIVITY	0.00275782	0.0813616	0.431708	-0.603266	-1.84105	20	CACNB2|PKD2|SCN9A|TMC2|SCN8A|TSPOAP1|SCN7A|CACHD1|SCN2A|TMC1|NCS1	Hepatocytes	Steatosis.grade
GOMF_VOLTAGE_GATED_CHANNEL_ACTIVITY	0.00187602	0.063545	0.45506	-0.395668	-1.68998	96	KCNC2|CACNB2|PKD2|CLCN3|KCNT2|KCNJ3|SCN1B|KCNK1|CLIC4|SCN9A|TMC2|SCN8A|KCNJ13|TSPOAP1|SCN7A|CACHD1|KCNJ6|KCNH5|GRIN3A|KCND3|KCNH7|KCNH8|GPR89B|KCNQ5|SLC17A3|CLIC1|GRIN2A|CLIC5|SCN2A|HCN1|PTK2B|TMC1|NCS1|GPR89A|KCND2|KCNIP1|KCNIP4	Hepatocytes	Steatosis.grade
HALLMARK_ADIPOGENESIS	0.000443336	0.0262686	0.498493	0.315225	1.58669	178	DGAT1|MTCH2|ECH1|HSPB8|BAZ2A|TST|TALDO1|LPCAT3|ANGPTL4|ACAA2|ARL4A|SDHB|ESRRA|ADCY6|PLIN2|GADD45A|SLC27A1|SULT1A1|POR|PFKL|ACADM|MYLK|DHRS7B|JAGN1|CPT2|SLC19A1|ETFB|SCP2|ABCB8|SLC66A3|SAMM50|NDUFS3|DHCR7|ACADS|ACOX1|RIOK3|ESYT1|SLC25A1|CMPK1|ACLY|IDH1|ELMOD3|DRAM2|CAT|DECR1|RETSAT|ACO2|AGPAT3|ITGA7|UQCRC1|ECHS1|COQ3|COQ9|DHRS7|PFKFB3|APLP2|SSPN|LAMA4|PPM1B|ADIPOR2|SOWAHC|CYC1|ATP5PO	Hepatocytes	Steatosis.grade
HALLMARK_ALLOGRAFT_REJECTION	0.000324464	0.0207982	0.498493	-0.389249	-1.70707	119	HIF1A|ACVR2A|STAT4|HLA-DOB|IRF8|C2|CD74|IGSF6|JAK2|CTSS|RIPK2|INHBA|HLA-DRA|EIF4G3|IL7|SOCS1|IRF4|STAT1|DYRK3|ABCE1|GBP2|CD4|TLR1|PSMB10|B2M|IL18RAP|UBE2D1|SRGN|CCL2|TRAF2|ITGAL|IFNGR1|CCND3|SOCS5|ITK|TAP2|PTPN6|TLR3|LY75|CAPG|ICAM1|ST8SIA4|CD40|EIF3A|IL4R|NPM1|GALNT1|HLA-E|MAP3K7|PTPRC|MBL2|FAS|TIMP1|CD47|CDKN2A|PRKCB|LYN	Hepatocytes	Steatosis.grade
HALLMARK_FATTY_ACID_METABOLISM	6.43292e-05	0.00795763	0.538434	0.356383	1.74985	148	ACAA1|ECI1|ACOT8|ACSL5|BLVRA|ECH1|HSDL2|CYP4A11|HADHB|LGALS1|NSDHL|FMO1|MLYCD|AQP7|ACAA2|PDHA1|ENO3|ETFDH|KMT5A|HSD17B10|HMGCS1|CPT1A|UROD|FABP1|ACADM|BMPR1B|HSD17B4|NTHL1|CPT2|SUCLA2|GPD1|GLUL|ACADS|SDHA|ALAD|ACOX1|PRDX6|EHHADH|ACAT2|IDH1|PPARA|IDI1|DECR1|RETSAT|FASN|ACO2|ACSL4|CYP4A22|ECHS1|ADH7|DHCR24	Hepatocytes	Steatosis.grade
HALLMARK_IL2_STAT5_SIGNALING	0.0014923	0.0561984	0.45506	-0.343638	-1.5847	164	AHR|TTC39B|TIAM1|HUWE1|GUCY1B1|GBP4|ENPP1|NRP1|SLC39A8|IRF8|SOCS2|PHTF2|WLS|LRIG1|IFITM3|TNFSF10|CA2|RHOH|NT5E|IL10RA|SCN9A|P4HA1|CXCL10|SOCS1|POU2F1|IRF4|ANXA4|NFIL3|CDC42SE2|ADAM19|SPRED2|PLSCR1|CDCP1|IL18R1|SH3BGRL2|NFKBIZ|PNP|MYO1E|MXD1|BHLHE40|UMPS|AMACR|CD81|ALCAM|IFNGR1|TNFSF11|CCND3|F2RL2|PRNP|SNX14|DENND5A|NCS1|CAPG|IL4R|TGM2|XBP1|GABARAPL1|ABCB1|SMPDL3A|PTRH2|IGF2R|SHE	Hepatocytes	Steatosis.grade
HALLMARK_INFLAMMATORY_RESPONSE	0.000239857	0.0183144	0.518848	-0.379088	-1.7019	138	SLAMF1|AHR|OSMR|SLC7A1|HIF1A|ACVR2A|EIF2AK2|ATP2A2|NFKB1|CD14|RTP4|SCN1B|SLC11A2|BST2|TNFSF10|SLC1A2|RNF144B|LPAR1|RIPK2|BTG2|INHBA|IL1R1|IL10RA|LY6E|ATP2C1|CXCL10|IL7R|GPR183|NMI|TLR1|NOD2|IL18RAP|IL18R1|TACR1|PTPRE|AQP9|CCL2|MXD1|KCNMB2|CD82	Hepatocytes	Steatosis.grade
HALLMARK_INTERFERON_ALPHA_RESPONSE	1.22831e-13	4.33042e-10	0.943632	-0.62031	-2.63485	93	NCOA7|GBP4|IFIH1|PSMA3|MX1|PARP14|EIF2AK2|HERC6|IFI44|IFI44L|CD74|IRF9|RTP4|IFI35|HELZ2|USP18|RSAD2|IFITM3|LAP3|BST2|IFITM2|RIPK2|PARP9|OAS1|DDX60|PSMB9|TRIM5|CMTR1|LY6E|ISG15|IL7|CXCL10|LPAR6|SP110|GBP2|TENT5A|ADAR|NMI|B2M|PLSCR1|TRIM14|UBE2L6|CNP|IFI27|SAMD9|SAMD9L	Hepatocytes	Steatosis.grade
HALLMARK_INTERFERON_GAMMA_RESPONSE	3.07111e-15	2.16544e-11	1.00732	-0.529512	-2.45927	174	CD38|MTHFD2|MT2A|GBP4|IFIH1|HIF1A|PSMA3|MX1|PARP14|STAT4|EIF2AK2|NFKB1|HERC6|ARID5B|IFI44|IRF8|IFI44L|CD74|IRF9|RTP4|XAF1|PELI1|CASP4|IFI35|JAK2|HELZ2|OAS2|USP18|RSAD2|IFITM3|LAP3|BST2|TNFSF10|IFITM2|RIPK2|DDX60|PSMB9|IFIT1|PTPN2|CMTR1|SOD2|IL10RA|BANK1|LY6E|CFB|ISG15|APOL6|IL7|CXCL10|AUTS2|SOCS1|IRF4|NLRC5|SP110|STAT1|TNFAIP2|CFH|OAS3|ADAR|NMI|PSMB10|B2M|PLSCR1|TRIM14|UBE2L6|SERPING1|IFI27|PNP|BTG1|SAMD9L|RAPGEF6|CCL2|SECTM1|STAT3|CASP1|STAT2|PTPN6|IDO1|IRF2|LATS2|LYSMD2|MX2|EPSTI1|ICAM1|ST8SIA4|CD40	Hepatocytes	Steatosis.grade
HALLMARK_MYC_TARGETS_V1	0.000116195	0.0114777	0.538434	-0.369574	-1.72258	177	HSPE1|PRPS2|CCT4|HSP90AB1|SSBP1|DEK|HSPD1|HNRNPC|PTGES3|TCP1|TYMS|CUL1|UBE2E1|HNRNPU|PRDX3|TOMM70|XRCC6|CCT2|SF3B3|SSB|SRSF1|EIF1AX|TRA2B|ABCE1|CCT3|NOLC1|GNL3|XPOT|FAM120A|PABPC1|TXNL4A|DDX18|PGK1|ERH|SNRPB2|HNRNPA1|SERBP1|CLNS1A|PSMA4|G3BP1|LSM2|DHX15|POLE3|HDAC2|HNRNPR|SNRPD2|ORC2|HNRNPA3|HNRNPD|MCM6|FBL|NPM1|IFRD1|HNRNPA2B1|TRIM28|PSMC6|MAD2L1|SNRPG|COPS5|PSMD7|AP3S1|CCT5|DDX21|CDC45|PSMB2|STARD7|EXOSC7|EIF2S1|EIF2S2|CNBP|RAN|ACP1	Hepatocytes	Steatosis.grade
HALLMARK_OXIDATIVE_PHOSPHORYLATION	0.00027724	0.0193205	0.498493	0.314115	1.59682	191	FXN|ACAA1|ECI1|ECH1|SLC25A20|HADHB|OGDH|HADHA|ATP6AP1|NQO2|NDUFA6|ACAA2|PDHA1|ETFDH|SDHB|HSD17B10|ETFA|CPT1A|POR|ISCA1|ACADM|NDUFS8|SUCLA2|ETFB|NDUFS3|COX15|SLC25A4|SDHA|COX7A2L|PDK4|PMPCA|IDH1|ATP5F1B|ATP6V1F|COX5A|DECR1|SURF1|TIMM17A|RETSAT|ACO2|FDX1|UQCRC1|ECHS1|AFG3L2|SLC25A5|NDUFS6|SLC25A6|COX10|ATP5F1A|VDAC2|RHOT2|UQCRFS1|HTRA2|ATP5PF|SDHD|CYC1|ATP5PO|ATP6V1E1|NDUFS7|MPC1	Hepatocytes	Steatosis.grade
HALLMARK_PEROXISOME	0.00158678	0.0573764	0.45506	0.353667	1.61187	94	ACAA1|DLG4|ACOT8|CTBP1|ACSL5|ECH1|PEX11A|MLYCD|LONP2|NR1I2|FDPS|ABCB4|SLC25A19|HSD17B4|SCP2|SLC25A4|CLN6|ACOX1|PEX6|CTPS1|EHHADH|MVP|PEX13|IDH1|IDI1|CAT|SLC25A17|CLN8|RETSAT|ABCD3|ERCC3|ACSL4	Hepatocytes	Steatosis.grade
HALLMARK_UNFOLDED_PROTEIN_RESPONSE	0.000832825	0.0387952	0.477271	-0.391571	-1.6922	104	ASNS|BAG3|MTHFD2|DDX10|ATF3|DCTN1|EIF4A3|SLC1A4|IFIT1|HERPUD1|TSPYL2|MTREX|CHAC1|CALR|CNOT2|HSPA9|PSAT1|PDIA6|NOLC1|XPOT|HSPA5|ATF6|EXOSC1|CNOT4|HSP90B1|CCL2|EIF4EBP1|EIF2AK3|DCP2|ALDH18A1|SERP1|DCP1A|NPM1|EDEM1|XBP1|VEGFA|ERN1|PARN|SRPRA|SPCS3|SHC1|SEC31A|EIF2S1|SDAD1|CNOT6|GEMIN4|FKBP14|EIF4E|DKC1|ERO1A|IGFBP1|SSR1	Hepatocytes	Steatosis.grade
HALLMARK_UV_RESPONSE_DN	1.22723e-06	0.000346128	0.643552	-0.443633	-1.9821	133	SLC7A1|NFIB|PDGFRB|NRP1|ADD3|ACVR2A|NR3C1|SIPA1L1|MT1E|NFKB1|PTEN|CITED2|ATRX|ICA1|SPOP|LPAR1|SCAF8|SDC2|MAGI2|PPARG|ATP2C1|SCN8A|COL3A1|PRKCA|ANXA4|ADGRL2|COL1A2|YTHDC1|VLDLR|CDC42BPA|MGMT|GRK5|IRS1|DBP|NEK7|COL1A1|ARHGEF9|RUNX1|DYRK1A|KALRN|PIK3CD|COL5A2|APBB2|SMAD7|BHLHE40|INPP4B|FBLN5	Hepatocytes	Steatosis.grade
KEGG_ANTIGEN_PROCESSING_AND_PRESENTATION	2.48718e-05	0.0041755	0.57561	-0.539388	-2.02619	49	HSP90AA1|HSPA1B|HSP90AB1|HSPA1A|HSPA8|HLA-DOB|NFYC|HSPA1L|CD74|CTSS|PDIA3|CALR|HLA-DRA|HSPA4|LGMN|CD4|HSPA5|B2M|HLA-F|HSPA6	Hepatocytes	Steatosis.grade
KEGG_COMPLEMENT_AND_COAGULATION_CASCADES	0.000113447	0.0114777	0.538434	-0.488734	-1.9173	61	VWF|PROS1|C2|C8A|C4BPB|C4BPA|C8G|CFB|C8B|FGA|C3|CFH|CD59|FGG|F7|F10|A2M|SERPING1|C4A|C9|C4B|F8	Hepatocytes	Steatosis.grade
KEGG_DORSO_VENTRAL_AXIS_FORMATION	0.00330784	0.0907533	0.431708	-0.565174	-1.77224	22	PIWIL1|ETV7|ETV6|KRAS|SPIRE2|MAP2K1|ETS2|FMN2	Hepatocytes	Steatosis.grade
KEGG_FATTY_ACID_METABOLISM	0.000270221	0.0193205	0.498493	0.513114	1.9841	41	ACAA1|ECI1|ACSL5|CYP4A11|HADHB|HADHA|ACAA2|CPT1A|ACADM|CPT1B|CPT2|ACADS|ACOX1|EHHADH|ACAT2|ACSL4|CYP4A22|ECHS1|ADH7	Hepatocytes	Steatosis.grade
KEGG_MAPK_SIGNALING_PATHWAY	0.00113162	0.046661	0.45506	-0.327985	-1.53943	197	RASGRP2|FGF14|HSPB1|PDGFRB|HSPA1B|HSPA1A|TGFB3|CACNB2|PPP3R1|PRKACB|HSPA8|NFKB1|CD14|NLK|HSPA1L|PLA2G2A|STK3|FGF21|RASA1|FGF2|PAK1|IL1R1|NF1|BRAF|NFKB2|JUN|PRKCA|MAP4K4|KRAS|GADD45G|MAP3K20|MAP3K2|MEF2C|ATF2|MAPKAPK3|MAP3K4|ARRB1|GNG12|MAP4K3|MAPK8|MAP2K1	Hepatocytes	Steatosis.grade
KEGG_NICOTINATE_AND_NICOTINAMIDE_METABOLISM	0.00369742	0.0967274	0.431708	-0.626477	-1.854	17	CD38|ENPP1|NT5E|NNMT|NT5C2|NMRK1|ENPP3|PNP	Hepatocytes	Steatosis.grade
KEGG_PPAR_SIGNALING_PATHWAY	1.6778e-05	0.00303338	0.57561	0.498848	2.06146	57	APOA5|ACAA1|SLC27A4|ACSL5|CYP4A11|AQP7|ANGPTL4|SLC27A1|CPT1A|FABP1|ACADM|CPT1B|APOC3|CPT2|FABP3|SCP2|PLIN1|ACOX1|EHHADH|SCD|PPARA|ACSL4|CYP4A22|PCK2|SLC27A2|FADS2|RXRB	Hepatocytes	Steatosis.grade
KEGG_SPLICEOSOME	0.00156968	0.0570507	0.45506	-0.362963	-1.60332	126	HSPA1B|HSPA1A|THOC1|HNRNPC|HSPA8|HSPA1L|PRPF19|MAGOHB|U2SURP|EIF4A3|BCAS2|THOC2|CDC5L|HNRNPU|PLRG1|SF3B3|WBP11|SRSF1|PRPF40A|TRA2B|CWC15|AQR|DDX23|PRPF3|RBMX|TXNL4A|HSPA6|BUD31|SNRPB2|HNRNPA1|PRPF4|EFTUD2|SNRNP200|PRPF8|SNRNP40|LSM2|PPIE|DHX15|SRSF4|SNRPD2|RBM25|HNRNPA3	Hepatocytes	Steatosis.grade
KEGG_STEROID_BIOSYNTHESIS	0.00411806	0.0999157	0.407018	0.60656	1.85018	17	EBP|NSDHL|LSS|SC5D|SQLE|DHCR7|FDFT1|MSMO1|DHCR24|CYP27B1	Hepatocytes	Steatosis.grade
REACTOME_ANTIVIRAL_MECHANISM_BY_IFN_STIMULATED_GENES	0.000115967	0.0114777	0.538434	-0.472654	-1.92394	70	MX1|EIF2AK2|HERC5|EIF4A3|OAS2|USP18|NUP107|UBE2E1|OAS1|RANBP2|IFIT1|NUP160|UBB|NUP62|NUP155|EIF4G3|ISG15|STAT1|NEDD4|ABCE1|OAS3|UBC|NUP98|UBE2L6|NUP133	Hepatocytes	Steatosis.grade
REACTOME_ATTENUATION_PHASE	3.49859e-07	0.000129834	0.674963	-0.760919	-2.36318	21	HSP90AA1|HSPB1|HSPH1|HSPA1B|HSP90AB1|SERPINH1|HSPA1A|HSPA8|PTGES3|FKBP4|HSPA1L|UBB	Hepatocytes	Steatosis.grade
REACTOME_BETA_OXIDATION_OF_VERY_LONG_CHAIN_FATTY_ACIDS	0.00107297	0.0452857	0.45506	0.737563	1.98472	11	ACAA1|ACOT8|MLYCD|HSD17B4|ACOX1|EHHADH	Hepatocytes	Steatosis.grade
REACTOME_BINDING_AND_UPTAKE_OF_LIGANDS_BY_SCAVENGER_RECEPTORS	0.000137553	0.0125211	0.518848	-0.545552	-1.96387	41	HSP90AA1|HSPH1|HP|SSC5D|CALR|APOL1|COL3A1|COL1A2|HPX|FTH1|HBA2|AMBP|COL1A1|FTL|HSP90B1|HPR|COLEC11|MASP1|SCARB1|APOB|HBA1|HBB|COL4A2|APOE|COL4A1|IGHA1|STAB2|HYOU1|SAA1	Hepatocytes	Steatosis.grade
REACTOME_CELLULAR_RESPONSE_TO_HEAT_STRESS	1.27713e-06	0.000346349	0.643552	-0.490786	-2.07471	90	BAG3|HSP90AA1|HSPB1|HSPH1|HSPA1B|HSP90AB1|SERPINH1|HSPA1A|HSPA8|PTGES3|HSPA4L|FKBP4|HSPA1L|CAMK2D|NUP107|ST13|RANBP2|NUP160|UBB|HSPA9|NUP62|NUP155|HSPA4|ATM|HIKESHI|EEF1A1|HSPA5|NUP98|HSPA12A|NUP133|HSPA6|RPA2|RPA3|RPTOR|RPA1|DEDD2	Hepatocytes	Steatosis.grade
REACTOME_CHOLESTEROL_BIOSYNTHESIS	3.48014e-06	0.000846153	0.627257	0.689071	2.39287	26	EBP|NSDHL|ARV1|LSS|FDPS|HMGCS1|HMGCR|SC5D|SQLE|DHCR7|ACAT2|FDFT1|IDI1|MVD|MSMO1	Hepatocytes	Steatosis.grade
REACTOME_COMPLEMENT_CASCADE	3.69967e-05	0.00543465	0.557332	-0.527943	-2.03672	54	PROS1|C2|C8A|C4BPB|VTN|C4BPA|CPN1|C8G|CFB|C8B|CLU|C3|CFH|CD59|CFHR3|SERPING1|C4A|C9|C4B|COLEC11|CD81|CRP|FCN3|MASP1|IGHG1|FCN2|CFHR1|C5AR1|C1R|MBL2|CFI	Hepatocytes	Steatosis.grade
REACTOME_DDX58_IFIH1_MEDIATED_INDUCTION_OF_INTERFERON_ALPHA_BETA	4.3087e-05	0.00618674	0.557332	-0.497721	-1.97416	63	HSP90AA1|IFIH1|HSP90AB1|NFKB1|HERC5|UBE2D3|NFKBIB|ATG5|UBB|NFKB2|TOMM70|RNF216|ISG15|NLRC5|APP|CYLD|NKIRAS1|UBC|TRAF3|UBE2L6|UBE2D1|TAX1BP1|TRAF2	Hepatocytes	Steatosis.grade
REACTOME_DISEASES_OF_SIGNAL_TRANSDUCTION_BY_GROWTH_FACTOR_RECEPTORS_AND_SECOND_MESSENGERS	0.000258832	0.0188147	0.498493	-0.298488	-1.50512	387	VWF|HSP90AA1|CPSF6|BCL2L11|PDGFRB|FRS2|FBXW7|NEURL1|PSMA3|SPRED1|ADAM10|PTEN|DCTN1|PAPSS1|GTF2F2|JAK2|FGF2|MARK3|FXR1|CUL1|KL|STAT5A|CAMK2D|EML4|BIRC6|TNKS2|PSMB9|RANBP2|UBB|ZC3HAV1|ATG7|ETV6|PIK3AP1|NF1|BRAF|FIP1L1|LRP5|FAM114A2|KRAS|MECP2|NRG4|KLB|FN1|FGA|PPP2R5E|STAT1|FOXO4|APC|FGG|ARRB1|SPTBN1|IRS1|IHH|MAP2K1|POLR2F|JAG1|BTC|MSN|LMO7|TBL1XR1|KDM7A|BCL11A|APBB1IP|YES1|PSMB10|SPRED2|UBC|ZFYVE9|JUNB|HHAT|LRP6|HDAC5|FGFR1|PIK3CD|KSR2|HDAC4|MIB1|PTPN12|PSMD10|PPFIBP1|ERBIN|ESR2|AP3B1|PSMB1|STAT3|BIN2|CNTRL|ACTB|CCNC|PSMA4|KIAA1549|TCF7L2|ERLIN2|QKI|DKK2|RRBP1|EIF2AK3|ACTG1|NCOR1|ALK|RAP1A|GCC2|STAT5B|HDAC2|MPRIP|MDM2|PIK3CB|PSMB7|CREB1|NPM1|RNF43|RAP1B|PSMD12|PSMC6|CALM1|ERBB2|ZMYM2|ERLEC1|TPM4|GSK3B|HDAC1|SRC|RNF213|PSMD7|CSNK1A1|FZD6|PPP2R5C|SEL1L|GAB1|DUSP8|KITLG|PSMB2|CASP9|FGB|CUX1|SHC1	Hepatocytes	Steatosis.grade
REACTOME_DOWNREGULATION_OF_SMAD2_3_SMAD4_TRANSCRIPTIONAL_ACTIVITY	0.00264328	0.07831	0.431708	-0.546763	-1.79866	28	WWTR1|UBE2D3|PARP1|UBB|STAT1|TRIM33|UBC|UBE2D1|SMAD7	Hepatocytes	Steatosis.grade
REACTOME_FATTY_ACID_METABOLISM	0.000161454	0.013883	0.518848	0.336548	1.66372	155	ACAA1|ECI1|ACOT8|OLAH|ACSL5|SLC25A20|CYP4A11|HADHB|HADHA|MLYCD|HACD1|ACAA2|PPT2|ACAD11|ACSF2|CPT1A|ACADM|CPT1B|HSD17B4|ELOVL2|ACACB|CPT2|SCP2|ACOT12|THEM4|ACADS|ACOX1|CYP2C8|SLC25A1|EHHADH|SCD|ACLY|ACOT7|CYP2J2|SLC25A17|HACD4|DECR1|FASN|ACBD4|HSD17B3|ACSL4|CYP4A22|PLA2G4A|ELOVL1|ALOX5|MID1IP1|ECHS1|PTGR1|CYP2C9|HACD3|GGT5|SLC27A2|ACAD10|ACOT1|FAAH|FADS2	Hepatocytes	Steatosis.grade
REACTOME_GLYCOGEN_SYNTHESIS	0.0015173	0.0561984	0.45506	-0.712954	-1.88975	12	UBB|GYG2|UGP2|GBE1|UBC|PPP1R3C	Hepatocytes	Steatosis.grade
REACTOME_HSF1_ACTIVATION	4.54665e-06	0.00100183	0.610527	-0.694523	-2.22819	24	HSP90AA1|HSPB1|HSPH1|HSPA1B|HSP90AB1|SERPINH1|HSPA1A|PTGES3|FKBP4|HSPA1L|UBB|EEF1A1|HSPA6|RPA2|RPA3|RPA1|DEDD2	Hepatocytes	Steatosis.grade
REACTOME_HSF1_DEPENDENT_TRANSACTIVATION	8.37895e-06	0.001688	0.593325	-0.650239	-2.17885	30	HSP90AA1|HSPB1|HSPH1|HSPA1B|HSP90AB1|SERPINH1|HSPA1A|HSPA8|PTGES3|FKBP4|HSPA1L|CAMK2D|UBB	Hepatocytes	Steatosis.grade
REACTOME_HSP90_CHAPERONE_CYCLE_FOR_STEROID_HORMONE_RECEPTORS_SHR_IN_THE_PRESENCE_OF_LIGAND	0.00147707	0.0560826	0.45506	-0.487515	-1.77471	43	HSP90AA1|HSPA1B|HSP90AB1|HSPA1A|NR3C1|HSPA8|PTGES3|NR3C2|FKBP4|DCTN1|HSPA1L|STIP1|DYNC1I1	Hepatocytes	Steatosis.grade
REACTOME_INITIATION_OF_NUCLEAR_ENVELOPE_NE_REFORMATION	0.0030863	0.0870459	0.431708	-0.634898	-1.87892	17	LEMD3|PPP2R2A|VRK1|LMNB1|SIRT2|VRK2|EMD	Hepatocytes	Steatosis.grade
REACTOME_INTERFERON_ALPHA_BETA_SIGNALING	4.59054e-07	0.000156617	0.674963	-0.596091	-2.28839	53	MX1|IRF8|IFI6|IRF9|XAF1|IFI35|OAS2|USP18|RSAD2|IFITM3|BST2|IFITM2|OAS1|IFIT1|ISG15|SOCS1|IRF4|STAT1|ABCE1|GBP2|OAS3|ADAR|IFI27|HLA-F|JAK1|STAT2|PTPN6|IRF2|MX2|IRF5|SOCS3|IFITM1|HLA-E|HLA-B	Hepatocytes	Steatosis.grade
REACTOME_INTERFERON_GAMMA_SIGNALING	4.66452e-07	0.000156617	0.674963	-0.527741	-2.16202	77	MT2A|GBP4|TRIM6|IRF8|IRF9|JAK2|OAS2|CAMK2D|TRIM34|SUMO1|OAS1|PTPN2|TRIM22|TRIM5|TRIM2|HLA-DRA|SOCS1|IRF4|STAT1|GBP7|GBP3|GBP2|OAS3|B2M|TRIM14|HLA-F|SMAD7|JAK1|TRIM10|IFNGR1|SP100|PTPN6|IRF2|ICAM1|GBP1|TRIM29|IRF5|SOCS3|CIITA|HLA-E	Hepatocytes	Steatosis.grade
REACTOME_INTERFERON_SIGNALING	1.30531e-10	1.53396e-07	0.826657	-0.484713	-2.21779	159	MT2A|GBP4|MX1|EIF2AK2|TRIM6|IRF8|HERC5|IFI6|IRF9|XAF1|IFI35|JAK2|EIF4A3|OAS2|USP18|RSAD2|IFITM3|BST2|IFITM2|CAMK2D|NUP107|TRIM34|UBE2E1|SUMO1|OAS1|RANBP2|IFIT1|PTPN2|NUP160|UBB|TRIM22|TRIM5|TRIM2|NUP62|NUP155|HLA-DRA|EIF4G3|ISG15|SOCS1|IRF4|STAT1|GBP7|NEDD4|ABCE1|GBP3|GBP2|OAS3|ADAR|B2M|UBC|TRIM14|NUP98|UBE2L6|IFI27|HLA-F|NUP133|SMAD7|ARIH1|JAK1|TRIM10|IFNGR1|STAT2|SP100|PTPN6|IRF2|MX2|ICAM1|GBP1|TRIM29|IRF5|SOCS3|IFITM1|CIITA|HLA-E|POM121C|POM121|FLNB|HLA-B	Hepatocytes	Steatosis.grade
REACTOME_INTERLEUKIN_1_FAMILY_SIGNALING	0.000179002	0.0145074	0.518848	-0.389489	-1.74019	133	PSMA3|NFKB1|ALPK1|PELI1|USP18|CUL1|NFKBIB|RIPK2|PELI2|IL1RN|PSMB9|PTPN2|UBB|IL1R1|NFKB2|IL1RL2|NLRC5|PTPN13|PTPN4|APP|MAPK8|MAP2K1|NKIRAS1|NOD2|PSMB10|UBC|IL18RAP|IL18R1|MAP2K4|IL1RAP|IL33|TRAF2|PTPN12|PSMD10|PSMB1|STAT3|PSMA4|PTPN14|TAB3|CASP1|PTPN6|BTRC|PTPN20|USP14|PSMB7|PTPN9|MAP2K6|IL1RAPL1|PSMD12|PSMC6	Hepatocytes	Steatosis.grade
REACTOME_MAP3K8_TPL2_DEPENDENT_MAPK1_3_ACTIVATION	0.00164753	0.0586705	0.45506	-0.669286	-1.86397	14	NFKB1|CUL1|UBB|MAP2K1|UBC|MAP2K4|BTRC	Hepatocytes	Steatosis.grade
REACTOME_METABOLISM_OF_WATER_SOLUBLE_VITAMINS_AND_COFACTORS	0.00156135	0.0570418	0.45506	-0.380748	-1.64225	103	CD38|VNN2|MTHFD2|PARP8|ENPP1|MMAA|PARP14|AASDHPPT|PCCA|MTHFD1L|LRP2|MTHFS|PARP9|MOCS2|NT5E|MCCC1|NNMT|TPK1|PRSS3|HLCS|MCCC2|NMRK1	Hepatocytes	Steatosis.grade
REACTOME_NEGATIVE_REGULATORS_OF_DDX58_IFIH1_SIGNALING	0.0017341	0.0605304	0.45506	-0.53437	-1.81603	32	IFIH1|HERC5|UBE2D3|ATG5|UBB|RNF216|ISG15|NLRC5|CYLD|UBC|TRAF3|UBE2L6|UBE2D1|TAX1BP1	Hepatocytes	Steatosis.grade
REACTOME_NICOTINATE_METABOLISM	0.000965459	0.0415395	0.477271	-0.655229	-1.97029	18	CD38|PARP8|PARP14|PARP9|NT5E|NNMT|NMRK1	Hepatocytes	Steatosis.grade
REACTOME_NUCLEAR_EVENTS_STIMULATED_BY_ALK_SIGNALING_IN_CANCER	0.00111196	0.0461204	0.45506	-0.665433	-1.96929	17	CUL1|STAT5A|EML4|MECP2|FN1|JUNB|STAT3|ALK|NPM1	Hepatocytes	Steatosis.grade
REACTOME_NUCLEOTIDE_BINDING_DOMAIN_LEUCINE_RICH_REPEAT_CONTAINING_RECEPTOR_NLR_SIGNALING_PATHWAYS	0.00161053	0.0579378	0.45506	-0.462887	-1.73882	49	HSP90AB1|NFKB1|BIRC3|CASP4|RIPK2|UBB|CASP2|NFKB2|APP|CYLD|NOD2|UBC|TXN|SUGT1|PYCARD|TAB3|CASP1|NLRP1|MAP2K6|BIRC2|IRAK1|MAP3K7|HMOX1|CASP9|ITCH	Hepatocytes	Steatosis.grade
REACTOME_ONCOGENIC_MAPK_SIGNALING	0.000119552	0.0114777	0.538434	-0.459823	-1.88288	78	VWF|BCL2L11|SPRED1|PAPSS1|JAK2|MARK3|FXR1|CAMK2D|ZC3HAV1|ATG7|NF1|BRAF|FAM114A2|KRAS|FN1|FGA|FGG|ARRB1|MAP2K1|KDM7A|APBB1IP|SPRED2|KSR2|AP3B1|ACTB|KIAA1549|QKI|ACTG1|RAP1A|MPRIP|RAP1B|CALM1	Hepatocytes	Steatosis.grade
REACTOME_PLATELET_ACTIVATION_SIGNALING_AND_AGGREGATION	0.000822613	0.0387952	0.477271	-0.323438	-1.52773	207	ITPR1|RASGRP2|VWF|PROS1|THBS1|IGF1|DGKE|CD9|TGFB3|GNGT1|SCCPDH|TMX3|ORM2|PTK2|RAPGEF4|RARRES2|ACTN1|ITPR2|PRKCA|ABCC4|HRG|CLU|APP|APOH|FERMT3|FN1|FGA|ORM1|COL1A2|GNB4|FGG|ARRB1|GNG12|TIMP3|DGKZ|QSOX1|APBB1IP|ITIH3|HSPA5|COL1A1|CD63|DGKA|ENDOD1|A2M|SERPING1	Hepatocytes	Steatosis.grade
REACTOME_REGULATION_OF_HSF1_MEDIATED_HEAT_SHOCK_RESPONSE	3.77053e-06	0.000879801	0.627257	-0.520067	-2.12182	72	BAG3|HSPB1|HSPH1|HSPA1B|SERPINH1|HSPA1A|HSPA8|HSPA4L|FKBP4|HSPA1L|NUP107|ST13|RANBP2|NUP160|UBB|HSPA9|NUP62|NUP155|HSPA4|ATM|HIKESHI|HSPA5|NUP98|HSPA12A|NUP133|HSPA6|RPA2|RPA3|RPA1|DEDD2|HSPA13|ATR|GSK3B|BAG1|POM121C|POM121|SIRT1|NUP205	Hepatocytes	Steatosis.grade
REACTOME_RESPONSE_TO_ELEVATED_PLATELET_CYTOSOLIC_CA2	0.000278928	0.0193205	0.498493	-0.393211	-1.71499	112	VWF|PROS1|THBS1|IGF1|CD9|TGFB3|SCCPDH|TMX3|ORM2|RARRES2|ACTN1|PRKCA|ABCC4|HRG|CLU|APP|APOH|FERMT3|FN1|FGA|ORM1|FGG|TIMP3|QSOX1|ITIH3|HSPA5|CD63|ENDOD1|A2M|SERPING1	Hepatocytes	Steatosis.grade
REACTOME_RESPONSE_TO_METAL_IONS	7.28141e-12	1.28353e-08	0.875325	-0.956425	-2.49313	11	MT1G|MT1B|MT1H|MT1M|MT2A|MT1F|MT1A|MT1E|MT1X	Hepatocytes	Steatosis.grade
REACTOME_RHOBTB2_GTPASE_CYCLE	0.000174374	0.0144462	0.518848	-0.645307	-2.02352	22	HSP90AA1|HSP90AB1|HNRNPC|MSI2|PHIP|ACTN1|CCT2|TRA2B|RBMX|TXNL1|CCT6A|ACTG1|MYO6	Hepatocytes	Steatosis.grade
REACTOME_RHOBTB_GTPASE_CYCLE	0.00126172	0.0502622	0.45506	-0.529346	-1.83217	34	HSP90AA1|HSP90AB1|HNRNPC|MSI2|ROCK2|PHIP|ACTN1|CCT2|TRA2B|RBMX|TXNL1|ROCK1|CCT6A|ACTG1	Hepatocytes	Steatosis.grade
REACTOME_RHO_GTPASE_CYCLE	0.000378201	0.0229887	0.498493	-0.292769	-1.49094	411	ARHGAP26|TIAM1|HSP90AA1|HSPE1|RALGAPA1|MCF2L|ARAP2|SH3RF1|IL32|ARHGEF28|FRS2|HSP90AB1|ADD3|ARHGAP42|HNRNPC|ARHGAP18|ARHGEF12|KTN1|FAM13B|ARHGAP44|LEMD3|BAIAP2L1|OCRL|PAK1|MSI2|ROCK2|DOCK10|PAK3|RHOH|ARHGAP22|STIP1|PHIP|CPNE8|ACTN1|FAM135A|CCT2|FARP1|DOCK1|ARHGAP25|STEAP3|ARHGAP19|RHPN2|PTPN13|DIAPH2|ITSN2|ARHGAP8|GOPC|DST|TRA2B|PLEKHG2|SPATA13|AMIGO2|TOR1AIP1|CDC42SE2|WDR91|CDC42BPA|SPTBN1|JAG1|ANKRD26|KCTD3|CPD|ARHGEF4|TNFAIP1|ARHGEF7|LMNB1|DIAPH1|SENP1|BAIAP2L2|RBMX|ARHGEF17|ARHGEF9|TFRC|ARMCX3|IQGAP2|CCDC88A|ARHGAP15|TRIO|ARL13B|FERMT2|PICALM|FLOT2|VRK2|KALRN|ARHGAP20|ABL2|STAM|FGD3|EMD|NOXA1|PKN2|ARHGAP29|KIF14|TXNL1|RND1|SPTAN1|ERBIN|FLOT1|CCDC187|TJP2|ACTB|MPP7|FAF2|STBD1|ROCK1|CCP110|CCT6A|PTK2B|ACTG1|FNBP1|RAPGEF1|SLC4A7|ARHGAP32	Hepatocytes	Steatosis.grade
REACTOME_SEMA3A_PAK_DEPENDENT_AXON_REPULSION	0.00253325	0.0766608	0.431708	-0.695848	-1.84441	12	HSP90AA1|HSP90AB1|NRP1|PAK1|PAK3	Hepatocytes	Steatosis.grade
REACTOME_SIGNALING_BY_ALK_IN_CANCER	0.000966171	0.0415395	0.477271	-0.466477	-1.78958	52	FRS2|DCTN1|CUL1|STAT5A|EML4|BIRC6|RANBP2|MECP2|FN1|IRS1|MSN|LMO7|BCL11A|JUNB|PPFIBP1|STAT3|RRBP1|EIF2AK3|ALK|GCC2|NPM1|TPM4|RNF213|SHC1|SEC31A	Hepatocytes	Steatosis.grade
REACTOME_SIGNALING_BY_BRAF_AND_RAF1_FUSIONS	2.97055e-05	0.00476031	0.57561	-0.514268	-2.03444	62	VWF|BCL2L11|PAPSS1|JAK2|MARK3|FXR1|CAMK2D|ZC3HAV1|ATG7|BRAF|FAM114A2|KRAS|FN1|FGA|FGG|ARRB1|MAP2K1|KDM7A|APBB1IP|KSR2|AP3B1|ACTB|KIAA1549|QKI|ACTG1|RAP1A|MPRIP|RAP1B|CALM1	Hepatocytes	Steatosis.grade
REACTOME_SIGNALING_BY_INTERLEUKINS	6.38601e-05	0.00795763	0.538434	-0.312851	-1.56432	357	OSMR|HSP90AA1|IL32|HIF1A|PSMA3|STAT4|HSPA8|NFKB1|GSTA2|ALPK1|SOCS2|TCP1|PELI1|VAMP7|INPP5D|JAK2|FGF2|USP18|CUL1|NFKBIB|STAT5A|RIPK2|PELI2|IL1RN|PSMB9|PTPN2|TSLP|UBB|IL1R1|HSPA9|SOD2|NFKB2|IL10RA|JUN|IL23A|IL7|CXCL10|IL7R|SOCS1|IL1RL2|POU2F1|CEBPD|IRF4|NLRC5|PTPN13|PTPN4|APP|FN1|STAT1|MEF2C|COL1A2|ATF2|MAPKAPK3|IRS1|CD4|MAPK8|MAP2K1|MSN|NKIRAS1|NOD2|LMNB1|YES1|PSMB10|UBC|RPS6KA3|ZEB1|IL18RAP|IL18R1|JUNB|MAP2K4|HSP90B1|PIK3CD|IL1RAP|IL33|CSF2RA|MEF2A|CCL2|TRAF2|PTPN12|PSMD10|LBP|PSMB1|STAT3|PSMA4|PTPN14|JAK1|TAB3|IFNLR1|LCN2|MAPK10|RORC|CASP1|STAT2|SOCS5|PDCD4|PTK2B|PTPN6|RAPGEF1|IL13RA1|BTRC|PTPN20|CAPZA1|USP14|IL34|STAT5B|IGHG1|ICAM1|PIK3CB|PSMB7|PTPN9|CXCL2|MAP2K6|CREB1|IL4R|CNN2|IL1RAPL1|HNRNPA2B1|RAP1B|PSMD12|PSMC6|VEGFA|LCP1|S1PR1|SOCS3|BOLA2|BCL6|TEC	Hepatocytes	Steatosis.grade
REACTOME_SYNDECAN_INTERACTIONS	0.00320022	0.0895426	0.431708	-0.55744	-1.81761	27	THBS1|TNC|FGF2|VTN|SDC2|ACTN1|COL3A1|PRKCA|FN1|COL1A2|COL1A1|COL5A2	Hepatocytes	Steatosis.grade
REACTOME_TAK1_DEPENDENT_IKK_AND_NF_KAPPA_B_ACTIVATION	0.00364428	0.0958799	0.431708	-0.486573	-1.74342	40	NFKB1|ALPK1|USP18|NFKBIB|RIPK2|UBB|NFKB2|NLRC5|APP|NKIRAS1|NOD2|UBC|TRAF2|TAB3|USP14|IRAK1|MAP3K7|NLRX1|TIFA|TAB2|NOD1|N4BP1|SAA1	Hepatocytes	Steatosis.grade
REACTOME_TOLL_LIKE_RECEPTOR_CASCADES	0.00330201	0.0907533	0.431708	-0.337905	-1.53915	149	NFKB1|CD14|UBE2D3|ALPK1|PELI1|BIRC3|RBSN|DNM1|USP18|CTSS|CUL1|NFKBIB|RIPK2|PELI2|UBB|NFKB2|JUN|SOCS1|NLRC5|PTPN4|APP|FGA|MEF2C|LGMN|ATF2|MAPKAPK3|FGG|MAPK8|MAP2K1|TLR1|NKIRAS1|NOD2|UBC|RPS6KA3|TRAF3|MAP2K4|SARM1|HSP90B1|UBE2D1|MEF2A|TRAF2|LBP|TAB3|MAPK10|CTSL|TLR3|BTRC|TLR5|USP14	Hepatocytes	Steatosis.grade
REACTOME_TRANSCRIPTIONAL_ACTIVITY_OF_SMAD2_SMAD3_SMAD4_HETEROTRIMER	0.00171579	0.0603962	0.45506	-0.476336	-1.78572	48	WWTR1|UBE2D3|PARP1|UBB|STAT1|COL1A2|CCNT2|TRIM33|CCNT1|UBC|JUNB|UBE2D1|SMAD7|CCNC	Hepatocytes	Steatosis.grade
GOBP_ACETYL_COA_METABOLIC_PROCESS	0.0019282	0.0129262	0.45506	-0.506633	-1.78338	31	AADAT|NUDT8|ACSS2|MVD|ACACB|PMVK|MVK|HMGCS1|PIPOX|AASS	Hepatocytes	Fibrosis.stage
GOBP_ACTIN_CROSSLINK_FORMATION	0.00394205	0.0222001	0.407018	0.715841	1.78573	12	MARCKS|BAIAP2L2|GAS2L3|EPS8|AIF1|BAIAP2L1	Hepatocytes	Fibrosis.stage
GOBP_ACTIN_CYTOSKELETON_REORGANIZATION	2.68997e-05	0.000559408	0.57561	0.471295	1.86014	106	ANXA1|PDGFRA|MICALL2|BAIAP2L2|SYDE1|CTTN|SEMA3E|MCU|BCAR1|DAPK3|CDC42|PARVB|TRPV4|CDC42BPG|EPS8|HRAS|PHPT1|CARMIL1|SHC1|GSN|RALA|WHAMM|NEDD9|ARAP1|ANTXR1|PIP5K1A|DMTN|ARHGDIA|MYH9|CDC42BPA|PAK1|CD2AP|BAIAP2L1|PLEC|RICTOR|MKLN1|PLEK|MINK1|CDC42BPB|TJP1|KIT|PHACTR1|TEK|ABL1|CXADR	Hepatocytes	Fibrosis.stage
GOBP_ACTIN_FILAMENT_BASED_MOVEMENT	0.00229402	0.0147108	0.431708	0.41201	1.62273	105	FGF13|FGF12|MYO7B|TRPM4|TPM1|KCNQ1|MYH4|MYO5A|MYO6|ATP1A2|MYO1C|GPD1L|CAV1|RNF207|RYR2|NEDD4L|MYH14|MYO5B|KCNE5|PDE4D|GSN|WASF2|SHTN1|DSG2|LIMCH1|MYH9|STC1|WIPF1|KCNE4|DSP	Hepatocytes	Fibrosis.stage
GOBP_ACTIN_FILAMENT_BUNDLE_ORGANIZATION	2.61625e-06	8.78507e-05	0.627257	0.457119	1.90392	159	TACSTD2|USH1C|CORO2B|MICAL1|MARCKS|BAIAP2L2|SWAP70|TPM1|SRC|MTOR|ITGB1BP1|ARHGEF18|RHOC|ARHGEF5|TGFBR1|LIMA1|CDC42|PDLIM1|EPS8|S100A10|SMAD3|CARMIL1|SHROOM1|ARHGEF15|RAC1|TSC1|FSCN1|WASF2|LIMK1|SHTN1|NEDD9|ARAP1|PAWR|ITGB1|LIMCH1|DMTN|RHOD|WNT11|CALD1|AIF1|MKKS|PAK1|BAIAP2L1|FHDC1|FHOD1|PPM1F|TESK1|ACTG1|PLEK|ITGB5|TJP1|PHACTR1|PFN1|LPAR1|TTC8|KCTD13|ZYX|SFRP1|ABL1|SLC9A1|RFLNB|WNT4	Hepatocytes	Fibrosis.stage
GOBP_ACTIN_FILAMENT_DEPOLYMERIZATION	0.00228282	0.0146894	0.431708	0.47792	1.69062	56	MICAL1|SWAP70|WASHC2C|TMOD3|TMOD2|LIMA1|MICAL3|FLII|EPS8|F2RL1|CAPZA1|CARMIL1|GSN|SCIN|DMTN|PPP1R9B|TRIOBP|PLEK|SPTBN1|CAPZB|PLEKHH2|CFL1|SPTBN5|WDR1|SPTAN1|CAPZA3	Hepatocytes	Fibrosis.stage
GOBP_ACTIN_FILAMENT_ORGANIZATION	2.95443e-14	1.99961e-11	0.965328	0.451138	2.05627	404	POF1B|BCL2|TACSTD2|USH1C|FMN1|MYO7B|NOSTRIN|ARHGAP40|CORO2B|MICAL1|WASHC4|MARCKS|MICALL2|PYCARD|FAT1|BAIAP2L2|SSH1|ARHGEF2|GAS2L3|SWAP70|WIPF3|TPM1|SRC|CTTN|WASHC2A|WASHC2C|MTOR|TPM4|TMSB10|ITGB1BP1|NEBL|ARHGEF18|MCU|MYO5A|BCAR1|MYO6|RHOC|TMSB4X|MYO1C|TMOD3|TMOD2|ABI1|ARHGEF5|TGFBR1|LIMA1|CDC42|MICAL3|TRPV4|PDLIM1|FLII|WASHC5|DBN1|EPS8|S100A10|MYO5B|F2RL1|SMAD3|CAPZA1|CORO7|CARMIL1|SHROOM1|ARPC1B|SHROOM4|ARHGEF15|RAC1|ARHGAP12|TSC1|GSN|NEB|FSCN1|PAK3|WASF2|LIMK1|COTL1|SSH2|SHTN1|WHAMM|NEDD9|ARAP1|NCK2|PAWR|ITGB1|LIMCH1|SCIN|HIP1R|DMTN|RHOD|PPP1R9B|FHOD3|WNT11|TRIOBP|CALD1|AIF1|NCKAP1|CYFIP2|MKKS|GMFB|ARF6|PAK1|ABITRAM|SH3D21|ALDOA|CD2AP|BAIAP2L1|FHDC1|WIPF1|TPM2|PLEC|RICTOR|RHOF|TTN|FHOD1|PPM1F|TESK1|TPM3|ACTG1|ARHGAP17|PLEK|SPTBN1|PSTPIP1|INF2|PICK1|ITGB5|CCL21|KIRREL1|BIN3|ARPC5|TJP1|PHACTR1|PFN1|LPAR1|CAPZB|TTC8|KCTD13|ZYX|VASP|SFRP1|ARPC2|MYADM|ABL1|ARPC3|ARF1|SH3KBP1|PLEKHH2	Hepatocytes	Fibrosis.stage
GOBP_ACTIN_FILAMENT_POLYMERIZATION	9.45885e-05	0.00138624	0.538434	0.421469	1.73524	150	FMN1|ARHGAP40|MICALL2|PYCARD|BAIAP2L2|SSH1|CTTN|WASHC2C|MTOR|TMSB10|TMSB4X|TMOD3|TMOD2|FLII|WASHC5|EPS8|CAPZA1|CORO7|CARMIL1|RAC1|GSN|PAK3|COTL1|SSH2|NCK2|SCIN|HIP1R|DMTN|FHOD3|TRIOBP|AIF1|NCKAP1|CYFIP2|MKKS|ARF6|ABITRAM|BAIAP2L1|FHDC1|RICTOR|SPTBN1|PSTPIP1|INF2|CCL21|KIRREL1|ARPC5|PFN1|CAPZB|VASP|ARPC2|MYADM|ABL1|ARPC3	Hepatocytes	Fibrosis.stage
GOBP_ACTIN_FILAMENT_REORGANIZATION	0.0103014	0.0445401	0.38073	0.720236	1.70527	10	MCU|BCAR1|GSN|WHAMM|NEDD9|ARAP1|DMTN	Hepatocytes	Fibrosis.stage
GOBP_ACTIN_MEDIATED_CELL_CONTRACTION	0.0111253	0.0470613	0.38073	0.390551	1.47041	78	FGF13|FGF12|TRPM4|TPM1|KCNQ1|MYH4|ATP1A2|GPD1L|CAV1|RNF207|RYR2|NEDD4L|KCNE5|PDE4D|GSN|SHTN1|DSG2|LIMCH1|STC1|KCNE4|DSP	Hepatocytes	Fibrosis.stage
GOBP_ACTIN_NUCLEATION	0.00473319	0.0254247	0.407018	0.462525	1.60896	52	FMN1|WASHC4|WIPF3|WASHC2A|WASHC2C|WASHC5|CARMIL1|ARPC1B|GSN|WASF2|WHAMM|SCIN|HIP1R|NCKAP1|GMFB|PICK1|ARPC5|ARPC2|ARPC3|ARF1|ACTR2|TRIM27	Hepatocytes	Fibrosis.stage
GOBP_ACTIN_POLYMERIZATION_OR_DEPOLYMERIZATION	1.96194e-05	0.000448055	0.57561	0.423158	1.7928	177	FMN1|ARHGAP40|MICAL1|MICALL2|PYCARD|BAIAP2L2|SSH1|SWAP70|CTTN|WASHC2C|MTOR|TMSB10|TMSB4X|TMOD3|TMOD2|ABI1|LIMA1|MICAL3|FLII|WASHC5|EPS8|F2RL1|CAPZA1|CORO7|CARMIL1|RAC1|GSN|PAK3|COTL1|SSH2|NCK2|SCIN|HIP1R|DMTN|PPP1R9B|FHOD3|TRIOBP|AIF1|NCKAP1|CYFIP2|MKKS|ARF6|ABITRAM|BAIAP2L1|FHDC1|WIPF1|RICTOR|PLEK|SPTBN1|PSTPIP1|INF2|CCL21|KIRREL1|ARPC5|PFN1|CAPZB|VASP|ARPC2|MYADM|ABL1|ARPC3|PLEKHH2	Hepatocytes	Fibrosis.stage
GOBP_ACTIVATION_OF_CYSTEINE_TYPE_ENDOPEPTIDASE_ACTIVITY_INVOLVED_IN_APOPTOTIC_PROCESS	0.00438022	0.0241025	0.407018	0.436556	1.61357	70	BAX|PYCARD|ROBO1|PMAIP1|TNFSF15|COL4A3|BBC3|F3|APAF1|SMAD3|NOD1|ACER2|PDCD6|BAK1|HIP1R|NLRP1|CASP8|RACK1|F2R|PDCD2|MUL1|EIF2AK3|NGFR|PML	Hepatocytes	Fibrosis.stage
GOBP_ACTIVATION_OF_GTPASE_ACTIVITY	0.00609392	0.0305517	0.407018	0.391419	1.53806	104	TBC1D22A|ARHGEF16|ARHGAP22|SYDE1|TBC1D9|ARHGAP24|SLC27A4|ABR|AGAP1|RAP1GAP2|ARHGEF5|SGSM1|TBC1D22B|ECT2|TIAM2|TBC1D30|ARHGEF15|RCC2|TSC1|RAP1GAP|TAX1BP3|NEDD9|PIP5K1A|TBC1D3I|SIPA1L3|TBC1D15|RALGAPB|CCL21|ARHGAP29|SIPA1L2|DOCK7|TBC1D10B|ARHGAP45|APC2|CORO1C|TBC1D8|RHOG|BCR|SIPA1|GMIP|AGAP5|SIPA1L1|RANGAP1|SCRIB|EPHA2|TBC1D9B	Hepatocytes	Fibrosis.stage
GOBP_ACTIVATION_OF_IMMUNE_RESPONSE	0.000458108	0.00447587	0.498493	0.312388	1.43502	444	LGALS3|BCL2|TNFRSF21|TNFAIP3|BAX|PYCARD|OASL|CD22|SRC|S100A14|APPL2|LGALS9|SLC15A4|BCAR1|SYK|IRAK3|CAV1|CBLB|LYN|TLR4|KLRK1|DAB2IP|VAV2|DDX60|PTK2|F2RL1|SVEP1|TBK1|EPG5|HRAS|CD59|PHPT1|HLA-DRB1|PIK3CD|BTNL8|HLA-A|PDE4D|IKBKB|NOD1|VTCN1|NOD2|KLRC2|NPLOC4|PAK3|GRAMD4|LIMK1|WNK1|PAWR|RELA|LY96|RPS6KA3|PLCG2|PLA2G6|FCHO1|PUM1|IRAK1|XIAP|PAK1|IRAK2|RTN4|NINJ1|PTPN6|NLRP1|BPIFB1|STK11|GPS2|PLEKHA1|TRBC2|BIRC3|KLRC4|MATR3|MEF2C|CEACAM1|CACNB4|LRRC14|TRAF3|RAB7B|IFI16|CMTM3|COLEC12|C5AR2|CLEC4E|AIM2|AP3B1|ZC3H12A|LACC1|C1QBP|HLA-DPB1|RIOK3|CTSS|PSEN1|IGHA1|NOP53|BTNL9|INPP5D|MOG|TRAC|SMPDL3B|OTULIN|ABL1|VAV3|LSM14A|FCN3|KLRC3|DDX3X|DGKZ|TNIP3|TRIM15|THEMIS|IKBKG|TNIP2|LAT2|ZNFX1|HLA-DQB1|C7|TNIP1|NFKB1|BTN3A1|PTPN2|TRGC2|STAP1|KHDRBS1|RBCK1|CLEC7A|TYRO3|PRKDC|TRGC1|MAPK1|C4B|LAPTM5|CASP1|PTPRC|EIF2B1|ZCCHC3|ZDHHC5|NLRP3|IGLC1|FCN2|CYLD|RIPK2|ZBP1|LCP2|CD3G|SPPL3|BTN2A1|PLPP4|STOML2|OTUD4|KLRD1|LILRA2|PLD2|TYROBP|LAX1|PRKCD|MFHAS1|BIRC2|WDFY1|CLPB|SPG21|TESPA1|TRIM25	Hepatocytes	Fibrosis.stage
GOBP_ACTIVATION_OF_INNATE_IMMUNE_RESPONSE	0.000604185	0.00549131	0.477271	0.368677	1.5933	212	TNFAIP3|PYCARD|OASL|SRC|S100A14|APPL2|LGALS9|SLC15A4|SYK|IRAK3|CAV1|LYN|TLR4|KLRK1|DAB2IP|DDX60|F2RL1|TBK1|EPG5|IKBKB|NOD1|NOD2|KLRC2|NPLOC4|PAK3|GRAMD4|RELA|LY96|RPS6KA3|PLCG2|PUM1|IRAK1|XIAP|PAK1|IRAK2|RTN4|NINJ1|NLRP1|BPIFB1|GPS2|BIRC3|KLRC4|MATR3|LRRC14|TRAF3|RAB7B|IFI16|COLEC12|CLEC4E|AIM2|AP3B1|LACC1|C1QBP|RIOK3|CTSS|NOP53|SMPDL3B|OTULIN|LSM14A|FCN3|KLRC3|DDX3X|TNIP3|TRIM15|TNIP2	Hepatocytes	Fibrosis.stage
GOBP_ACTIVATION_OF_JANUS_KINASE_ACTIVITY	0.00422189	0.0233999	0.407018	-0.668622	-1.79076	12	IL23A|PTK2B|PIBF1|GHR|AGT|IL6R	Hepatocytes	Fibrosis.stage
GOBP_ACTIVATION_OF_NF_KAPPAB_INDUCING_KINASE_ACTIVITY	0.014655	0.0576114	0.38073	0.590299	1.6202	18	TNFSF15|CHI3L1|TRAF2|IRAK1|TNFRSF10B|TRAF4|TNFRSF10A|COPS8	Hepatocytes	Fibrosis.stage
GOBP_ACTIVATION_OF_PHOSPHOLIPASE_C_ACTIVITY	0.00990638	0.0433586	0.38073	-0.526957	-1.66717	22	SELE|ADRA1A|AVPR1A|HTR2A|ANG|AGT|EDNRA|P2RY12|PTH	Hepatocytes	Fibrosis.stage
GOBP_ACTIVATION_OF_PROTEIN_KINASE_ACTIVITY	0.0143697	0.0567846	0.38073	0.379165	1.47189	94	FGF1|ADCY8|IL18|TGFB2|SRC|RIPK3|TNFSF15|MTOR|ITGB1BP1|UCN|CHI3L1|TXN|PDGFB|GAS6|ECT2|TAOK2|TRAF2|AXIN1|INSR|IRAK1|STK11	Hepatocytes	Fibrosis.stage
GOBP_ACTIVATION_OF_PROTEIN_KINASE_B_ACTIVITY	0.00873171	0.0396663	0.38073	0.57064	1.6628	23	FGF1|IL18|SRC|MTOR|ITGB1BP1|TXN|PDGFB|GAS6|INSR	Hepatocytes	Fibrosis.stage
GOBP_ACTOMYOSIN_STRUCTURE_ORGANIZATION	2.89727e-06	9.54431e-05	0.627257	0.43631	1.85881	186	ANKRD1|TACSTD2|PDGFRA|CORO2B|TPM1|EPB41L2|SRC|MTOR|ITGB1BP1|NEBL|ARHGEF18|RHOC|TMOD3|TMOD2|ARHGEF5|TGFBR1|CDC42|PDLIM1|FLII|CDC42BPG|KRT19|MYH14|S100A10|SMAD3|ECT2|CARMIL1|EPB41L4A|ARHGEF15|RAC1|PDCD6IP|EPB41L3|MYH11|TSC1|NEB|WASF2|LIMK1|ARAP1|ITGB1|EPB41|LIMCH1|FHOD3|WNT11|MKKS|MYH9|CDC42BPA|PAK1|FHDC1|PLEC|RACGAP1|TTN|FHOD1|PPM1F|TESK1|MYPN|KRT8|ACTG1|PGM5|OBSCN|ITGB5|CDC42BPB|TJP1|PHACTR1|PFN1|LPAR1|TTC8|KCTD13|ZYX|SFRP1|ABL1|FLNC|SLC9A1|WNT4	Hepatocytes	Fibrosis.stage
GOBP_ADAPTIVE_THERMOGENESIS	0.00517863	0.0272665	0.407018	0.365539	1.49756	140	IGF2BP2|PWWP2B|IL18|APPL2|SYK|LCN2|PRDM16|CAV1|DYNC1H1|KDM3A|ACHE|TLR4|TRPV4|FABP4|FLCN|G0S2|NOVA1|FGF21|RB1|ESRRG|ADAMTS5|ADAM17|NPR3|NOVA2|PTH2R|ZNF423|STK11|IGF1R|FABP5|ATF4|LEPR|CXCR4|OGT|ADRB1|PLCL1|DHRS7B|GJA1	Hepatocytes	Fibrosis.stage
GOBP_ADHERENS_JUNCTION_ORGANIZATION	0.00282987	0.0172268	0.431708	0.473064	1.67344	56	CDH11|CDH6|SRC|CDC42|ZNF703|ADAM10|CTNNB1|CDH15|CDH13|DSP|PLEC|PTPN23|BMP6|CDH5|TJP1|ACTB|CDH24|PIP5K1C|CDH9|DLG5|CDH17|HIPK1|RAMP2|CDH1|CDH22|ADD1|TBCD	Hepatocytes	Fibrosis.stage
GOBP_ADP_METABOLIC_PROCESS	9.14932e-05	0.00134885	0.538434	0.482401	1.85049	88	PFKP|HK1|PRKAA2|PKM|HKDC1|SLC2A6|HK2|ENO2|GPI|RPTOR|MTOR|GAPDH|FLCN|FOXK1|PGAM1|EIF6|ENO1|IER3|PGK1|INSR|APP|PFKL|AK1|TPI1|TIGAR|ALDOA|PFKFB2|OGT|ENO4|ADPGK|PSEN1|HIF1A|SIRT6|LDHA|OGDH|OGDHL|AK2	Hepatocytes	Fibrosis.stage
GOBP_ADULT_LOCOMOTORY_BEHAVIOR	0.0134945	0.0541306	0.38073	0.413587	1.52111	67	FGF12|HEXA|SNCG|UCHL1|CTNS|GLRB|ATP1A2|GDNF|CSTB|EPS8|PAFAH1B1|TSC1|CHD7|BTBD9|CCND2|NTAN1|PUM1|APP|SHANK2|CACNB4|PPT1	Hepatocytes	Fibrosis.stage
GOBP_AEROBIC_RESPIRATION	8.53956e-05	0.00127869	0.538434	0.417624	1.7558	168	UCN|UQCRC2|TRPV4|COX7B|COX7A2|DLST|UQCRQ|COX6B1|NDUFB8|ADSL|NDUFB4|SDHA|ATP5F1C|ATP5F1B|CYC1|COX6C|NDUFA9|ISCU|ME3|NDUFA10|ACO2|PDHA1|COX4I1|SLC25A51|NDUFA7|UQCRH|BNIP3|NDUFA1|UQCC2|TMEM135|NDUFAB1|ATP5F1D|ATP5MF|ATP5PO|ATP5F1A|UQCRC1|UQCR11|MDH1|ATP5PD|NOP53|IREB2|UQCRB|HIF1A|AFG1L|NDUFS6|CS|ATP5ME|COX5A|ATP5F1E|SDHD|SLC25A33|SUCLG2|OGDH|COX6A2|NDUFB7|OGDHL|COX7A1|CHCHD2|NDUFS5|COX6A1|NDUFS2|NDUFS7|SUCLG1|COX10|MDH2|NDUFA13|NDUFA2|NDUFB2|NDUFS3|ANTKMT|IDH3G|GHITM|NDUFB11|COX15|NDUFA3|SDHB|ABCD1|ATP5PF	Hepatocytes	Fibrosis.stage
GOBP_ALCOHOL_METABOLIC_PROCESS	0.0186861	0.0693163	0.352488	-0.23207	-1.23589	332	SLC34A1|PON1|IDH1|SOAT1|HSD17B6|GPER1|TM7SF2|PCK2|CYP1A2|SC5D|ACSS2|RDH16|SEC14L2|NSDHL|ACER1|PCSK9|CYP2C8|APOF|HSD17B7|SCAP|CYP1B1|CYP2D6|DHCR24|IDI1|NPC1L1|DBH|PCBD1|ALDH2|IGF1|MVD|MOGAT1|MSMO1|SOD1|HMGCR|PTEN|PMVK|CYP2C9|FDFT1|MVK|HMGCS1|LSS|NUDT4|NR0B2|EBP|SNCA|DHRS4|AKR1C4|SQLE|GALK1|ADH6|FDPS|TPK1|CLN8|AKR7A2|CYP46A1|PTK2B|AKR1D1|STARD4|RDH11|EPHX2|PECR|MECP2|CYP39A1|CYP27A1|GCH1|PPIP5K2|IMPA1|LCAT|PIP4P1|CYP1A1|IMPA2|ADH7|MINPP1|SLC5A3|CYP7B1|LRP2|SMPD1|DEGS2|ITPKB|RDH5|SYNJ1|SORD|CYP3A4|LIPC|ABCA1|SULT2A1|CYP51A1|STAR|CETP	Hepatocytes	Fibrosis.stage
GOBP_ALDEHYDE_BIOSYNTHETIC_PROCESS	0.000310381	0.0033587	0.498493	0.758798	1.94367	13	DAB2|BMP2|KDM3A|TKT|PDXK|TPI1|BMP6|BMP5|WNT4	Hepatocytes	Fibrosis.stage
GOBP_ALPHA_AMINO_ACID_CATABOLIC_PROCESS	1.25943e-05	0.00031249	0.593325	-0.433663	-1.91743	91	AADAT|OAT|IVD|GLS2|SARDH|BCAT2|HIBADH|CSAD|ALDH6A1|MCCC2|GCAT|HYKK|AMT|AGXT|GLUD1|PRODH2|ALDH8A1|HOGA1|AGXT2|ACADSB|PIPOX|GPT|ASRGL1|HAAO|SCLY|HIBCH|CBS|AASS|CDO1|ASPA|GSTZ1|MCCC1|IL4I1|AFMID|SHMT1|GOT2|RIDA|ADHFE1|SLC25A21|NOS1|MAT1A|DDAH1|IDO2	Hepatocytes	Fibrosis.stage
GOBP_ALPHA_AMINO_ACID_METABOLIC_PROCESS	1.00157e-06	4.26096e-05	0.643552	-0.367389	-1.83829	200	AADAT|GNMT|MMUT|PSAT1|OAT|GLYAT|PHGDH|IVD|UROC1|GLS2|SARDH|SLC39A8|MTHFD2L|BCAT2|HIBADH|CSAD|ASPG|ALDH6A1|MCCC2|GCAT|HYKK|AMT|AGXT|GLUD1|BHMT|GMPS|PCBD1|TTC36|PRODH2|ALDH8A1|HOGA1|MPST|AGXT2|ACADSB|PIPOX|MTHFD1|DCT|LGSN|GPT|ASRGL1|HAAO|SCLY|HIBCH|CBS|ADI1|AASS|GCDH|CDO1|ASPA|MECP2|GSTZ1|SLC25A13|MCCC1|IL4I1|SERINC5|ALDH5A1|GLYATL1|TST|SIRT4|AFMID|AMDHD1|FPGS|SHMT1|HNF4A|BHMT2|GGT1|GOT2|RIDA|MRI1	Hepatocytes	Fibrosis.stage
GOBP_AMEBOIDAL_TYPE_CELL_MIGRATION	5.02338e-14	3.11659e-11	0.965328	0.457285	2.07494	382	ITGA2|AKAP12|TACSTD2|PRKX|ANXA1|ITGA3|ADAMTS9|ETS1|SOX9|FGFR1|HDAC7|FERMT1|PTPRM|FGF1|ANXA3|ROBO1|SYDE1|TGFB2|SMURF2|GPI|IQGAP1|GIPC1|SRC|APPL2|SRPX2|SEMA3E|MTOR|TPBG|FGF19|ITGB1BP1|PKN1|BCAR1|PLXND1|TMSB4X|GDNF|ITGB4|TGFBR1|CDC42|GRN|SP100|ADAM9|EGF|SEMA3C|PDLIM1|PDGFB|FAP|DAB2IP|ENPP2|PIK3CB|PTK2|PIK3CD|PAFAH1B1|DCN|RAC1|DOCK5|RCC2|RAB25|PDCD6|IQSEC1|PAK3|WASF2|MARVELD3|S100A2|PRKD1|NF1|CAP1|ATP5F1B|SEMA5B|EDN2|ITGB1|DOCK1|PTPRG|ADAM17|PKN3|SEMA3B|LAMA5|SEMA7A|PRR5L|PIP5K1A|PLCG2|APOE|DMTN|KLF4|WNT11|HDAC6|ARHGEF7|CYGB|ARF6|RFFL|MYH9|EDNRB|WDPCP|STC1|VEGFC|RTN4|NRP2|JCAD|MACF1|CDH13|TNS1|NOS3|TGFB1|PLEC|PTPN23|FUT1|PPM1F|TESK1|TIMP1|MAPRE2|MEF2C|CEACAM1|ILK|S100P|PPARD|PLK2|CIB1|AQP1|PTPRR|ZC3H12A|CDH5|ATP5F1A|HAND2|MAP4K4|C1QBP|LGALS8|EPPK1|HDAC9|FGF18|RRAS|CCBE1|KIT|EMC10|GJA1|GLUL|PFN1|THBS1|EFNB1|TEK|HIF1A|PRSS3|ABL1	Hepatocytes	Fibrosis.stage
GOBP_AMIDE_CATABOLIC_PROCESS	0.0249346	0.0876895	0.352488	-0.50543	-1.57012	20	AADAT|OAT|UROC1|PRODH2|PIPOX|NIT1|AASS	Hepatocytes	Fibrosis.stage
GOBP_AMINO_ACID_BETAINE_METABOLIC_PROCESS	0.00745165	0.0354263	0.407018	-0.548176	-1.66152	18	ALDH7A1|BBOX1|BHMT|ALDH9A1|DMGDH|ACADM|CROT|BHMT2|TMLHE	Hepatocytes	Fibrosis.stage
GOBP_AMINO_ACID_BIOSYNTHETIC_PROCESS	0.0166108	0.063257	0.352488	-0.336436	-1.44323	75	PSAT1|OAT|ABAT|DPYD|PHGDH|GLS2|MTHFD2L|BCAT2|AGXT|GLUD1|BHMT|PCBD1|AGXT2|MTHFD1|UPB1|LGSN|CBS|ADI1|AASS	Hepatocytes	Fibrosis.stage
GOBP_AMINO_ACID_CATABOLIC_PROCESS	1.20784e-06	4.86074e-05	0.643552	-0.438618	-2.00626	111	AADAT|OAT|ABAT|BCKDHB|IVD|UROC1|GLS2|SARDH|BCAT2|DBT|HIBADH|CSAD|ALDH6A1|MCCC2|GCAT|HYKK|AMT|AGXT|GLUD1|PRODH2|ALDH8A1|HOGA1|AGXT2|ACADSB|PIPOX|GPT|ASRGL1|HAAO|SCLY|HIBCH|CBS|AASS|CDO1|ASPA|GSTZ1|MCCC1|IL4I1|ALDH5A1|AFMID|AMDHD1|SHMT1	Hepatocytes	Fibrosis.stage
GOBP_AMINO_ACID_METABOLIC_PROCESS	5.14896e-07	2.53124e-05	0.659444	-0.335304	-1.75232	261	AADAT|GNMT|MMUT|PSAT1|OAT|ABAT|DPYD|BCKDHB|GLYAT|PHGDH|IVD|UROC1|GLS2|SLC16A2|SARDH|SLC39A8|MTHFD2L|BCAT2|DBT|HIBADH|CSAD|ASPG|ALDH6A1|MCCC2|GCAT|HYKK|AMT|AGXT|GLUD1|BHMT|GMPS|PCBD1|TTC36|PRODH2|ALDH8A1|HOGA1|MPST|AGXT2|ACADSB|PIPOX|MTHFD1|PCCB|UPB1|DCT|LGSN|DALRD3|GPT|ASRGL1|HAAO|SCLY|HIBCH|CBS|ADI1|AASS|GCDH|CDO1|ASPA|MECP2|GSTZ1|SLC25A13|MCCC1|IL4I1|SERINC5|ALDH5A1|GLYATL1|TST|SIRT4|AFMID|AMDHD1|FPGS|SHMT1	Hepatocytes	Fibrosis.stage
GOBP_AMINO_ACID_TRANSPORT	0.00731762	0.0350409	0.407018	0.360882	1.46184	125	SLC6A11|SFXN3|SLC6A6|SLC43A2|TRPC4|SLC38A7|SLC7A6|SFXN4|GIPC1|RGS2|SLC7A7|CTNS|SLC12A2|SLC15A4|ATP1A2|SLC1A5|GABBR1|SLC38A1|SLC3A2|SLC7A11|NF1|ITGB1|SLC38A9|MFSD12|SLC38A6|SLC6A20|SLC36A1|CACNB4|SLC7A1|SLC36A4|STXBP1|PSEN1|GJA1	Hepatocytes	Fibrosis.stage
GOBP_AMYLOID_PRECURSOR_PROTEIN_CATABOLIC_PROCESS	0.010269	0.0444897	0.38073	0.444575	1.52785	50	APH1B|CSNK1E|ABCG1|IFNGR1|RTN2|RTN1|LYN|ABCA2|SPON1|ADAM10|RELA|ADAM17|APOE|RTN4|PSENEN|PSEN2|PSEN1|ABCA7|GGA3|DYRK1A|FKBP1A	Hepatocytes	Fibrosis.stage
GOBP_AMYLOID_PRECURSOR_PROTEIN_METABOLIC_PROCESS	0.00316028	0.0186437	0.431708	0.446084	1.63833	65	BACE2|APH1B|CSNK1E|ABCG1|IFNGR1|RTN2|RTN1|ACHE|LYN|ABCA2|SPON1|ADAM10|PAWR|RELA|ADAM17|APOE|RTN4|PSENEN|PSEN2|PSEN1|ABCA7|NECAB3|GGA3|ITM2B|DYRK1A|FKBP1A|AGO2	Hepatocytes	Fibrosis.stage
GOBP_ANDROGEN_RECEPTOR_SIGNALING_PATHWAY	0.00500089	0.0265561	0.407018	0.490774	1.61685	41	PMEPA1|DAB2|PIAS2|PKN1|KDM3A|DAXX|SMARCA4|HDAC6|PRMT2|DDX5|SFRP1|NCOR2|TMF1|PLPP1	Hepatocytes	Fibrosis.stage
GOBP_ANGIOGENESIS_INVOLVED_IN_WOUND_HEALING	0.00324061	0.0190271	0.431708	0.610331	1.75719	22	TNFAIP3|SLC12A2|PIK3CB|TAFA5|ALOX5|MCAM|CXCR4|SERPINE1|DAG1|NPR2|SMOC2|ITGB3	Hepatocytes	Fibrosis.stage
GOBP_ANIMAL_ORGAN_FORMATION	0.00793173	0.0372801	0.38073	0.452334	1.58288	54	FGF1|ROBO1|GDNF|BMP2|SMARCD3|MAP2K2|WNT2B|RDH10|CTNNB1|WNT11|BMPR1A|FGFR2|MEF2C|SIX1|GATA6|SPRY1|ROBO2|HAND2|GLI3|TP63|WT1|MAPK1|AXIN2|RBPJ	Hepatocytes	Fibrosis.stage
GOBP_ANOIKIS	0.00713694	0.0342803	0.407018	0.526741	1.64047	32	BCL2|SRC|MTOR|CAV1|DAPK2|SIK1|PTK2|ITGB1|STK11|TLE1|MYBBP1A|IKBKG|ITGA5	Hepatocytes	Fibrosis.stage
GOBP_ANTEROGRADE_AXONAL_TRANSPORT	0.00815037	0.0378468	0.38073	0.468153	1.5888	47	MAP2|KIF5C|SPG7|MAPK8IP3|KIF3A|BLOC1S2|ARL8B|KIF5B|AP3M2|ARL8A|BORCS5|RAB21|AP3B1|KIF3B|RAB27B|TRAK2|AGTPBP1|BLOC1S6|AP3S1|KIF5A|NETO1|AP3D1|KIF1C	Hepatocytes	Fibrosis.stage
GOBP_ANTIGEN_PROCESSING_AND_PRESENTATION	5.2234e-06	0.000151907	0.610527	0.518624	1.9935	90	CTSD|RAB8B|PYCARD|MFSD6|RAB10|DNM2|IFI30|HLA-DRB1|ARL8B|HLA-A|IKBKB|NOD1|NOD2|RAB35|HLA-DRB5|TAPBP|HLA-B|RAB3B|CD68|B2M|CD74|HLA-F|RAB34|RAB6A|FGL2|AP3B1|CCL21|HLA-DPB1|CTSS|TAP2|THBS1|HLA-DOB|HLA-C|CCL19|WDFY4|PSME1|HLA-DQB1|RELB|HLA-E	Hepatocytes	Fibrosis.stage
GOBP_ANTIGEN_PROCESSING_AND_PRESENTATION_OF_ENDOGENOUS_ANTIGEN	0.00812597	0.0378112	0.38073	0.587544	1.69158	22	HLA-DRB1|HLA-A|TAPBP|HLA-B|B2M|CD74|HLA-F|TAP2|HLA-C|HLA-E|TAP1	Hepatocytes	Fibrosis.stage
GOBP_ANTIGEN_PROCESSING_AND_PRESENTATION_OF_ENDOGENOUS_PEPTIDE_ANTIGEN	0.0168626	0.063889	0.352488	0.57714	1.59901	19	HLA-DRB1|HLA-A|TAPBP|HLA-B|B2M|HLA-F|TAP2|HLA-C|HLA-E|TAP1	Hepatocytes	Fibrosis.stage
GOBP_ANTIGEN_PROCESSING_AND_PRESENTATION_OF_EXOGENOUS_ANTIGEN	0.00285106	0.0173092	0.431708	0.536657	1.73768	37	CTSD|MFSD6|DNM2|IFI30|HLA-DRB1|HLA-A|IKBKB|HLA-DRB5|B2M|CD74|HLA-F|AP3B1|HLA-DPB1|CTSS|TAP2|HLA-DOB|PSME1|HLA-DQB1|HLA-E	Hepatocytes	Fibrosis.stage
GOBP_ANTIGEN_PROCESSING_AND_PRESENTATION_OF_EXOGENOUS_PEPTIDE_ANTIGEN	0.0030814	0.0182506	0.431708	0.553597	1.72411	32	CTSD|MFSD6|DNM2|IFI30|HLA-DRB1|HLA-A|IKBKB|HLA-DRB5|B2M|CD74|HLA-F|HLA-DPB1|CTSS|TAP2|HLA-DOB|HLA-DQB1|HLA-E	Hepatocytes	Fibrosis.stage
GOBP_ANTIGEN_PROCESSING_AND_PRESENTATION_OF_EXOGENOUS_PEPTIDE_ANTIGEN_VIA_MHC_CLASS_II	0.0249345	0.0876895	0.352488	0.532579	1.55854	24	CTSD|DNM2|IFI30|HLA-DRB1|HLA-DRB5|B2M|CD74|HLA-DPB1|CTSS|HLA-DOB|HLA-DQB1	Hepatocytes	Fibrosis.stage
GOBP_ANTIGEN_PROCESSING_AND_PRESENTATION_OF_PEPTIDE_ANTIGEN	0.000635616	0.00569454	0.477271	0.509199	1.78188	54	CTSD|PYCARD|MFSD6|DNM2|IFI30|HLA-DRB1|HLA-A|IKBKB|HLA-DRB5|TAPBP|HLA-B|B2M|CD74|HLA-F|HLA-DPB1|CTSS|TAP2|HLA-DOB|HLA-C	Hepatocytes	Fibrosis.stage
GOBP_ANTIGEN_PROCESSING_AND_PRESENTATION_OF_PEPTIDE_ANTIGEN_VIA_MHC_CLASS_IB	0.0175301	0.0657158	0.352488	0.661538	1.65027	12	HLA-A|HLA-B|B2M|HLA-F|TAP2|HLA-C|HLA-E	Hepatocytes	Fibrosis.stage
GOBP_ANTIGEN_PROCESSING_AND_PRESENTATION_OF_PEPTIDE_OR_POLYSACCHARIDE_ANTIGEN_VIA_MHC_CLASS_II	0.00250329	0.0156351	0.431708	0.591868	1.77725	27	CTSD|PYCARD|DNM2|IFI30|HLA-DRB1|ARL8B|HLA-DRB5|B2M|CD74|HLA-DPB1|CTSS|THBS1|HLA-DOB	Hepatocytes	Fibrosis.stage
GOBP_ANTIGEN_PROCESSING_AND_PRESENTATION_VIA_MHC_CLASS_IB	0.00695849	0.0337109	0.407018	0.646665	1.70957	15	HLA-A|HLA-B|B2M|HLA-F|AP3B1|TAP2|HLA-C|HLA-E|AP3D1	Hepatocytes	Fibrosis.stage
GOBP_ANTIGEN_RECEPTOR_MEDIATED_SIGNALING_PATHWAY	0.000495813	0.00474224	0.477271	0.381577	1.61718	180	LGALS3|BCL2|TNFRSF21|BAX|CD22|BCAR1|SYK|CBLB|LYN|HRAS|PHPT1|HLA-DRB1|PIK3CD|BTNL8|HLA-A|PDE4D|IKBKB|VTCN1|WNK1|PAWR|RELA|PLCG2|FCHO1|PTPN6|STK11|GPS2|PLEKHA1|TRBC2|MEF2C|CEACAM1|CACNB4|CMTM3|ZC3H12A|HLA-DPB1|PSEN1|IGHA1|BTNL9|INPP5D|MOG|TRAC|ABL1|VAV3|DGKZ|THEMIS|IKBKG|LAT2|HLA-DQB1|NFKB1|BTN3A1|PTPN2|TRGC2|STAP1|KHDRBS1|RBCK1|TRGC1|MAPK1|LAPTM5|PTPRC|EIF2B1|IGLC1|RIPK2|LCP2|CD3G|SPPL3|BTN2A1	Hepatocytes	Fibrosis.stage
GOBP_ANTIMICROBIAL_HUMORAL_IMMUNE_RESPONSE_MEDIATED_BY_ANTIMICROBIAL_PEPTIDE	0.000183876	0.00230464	0.518848	0.588198	1.89077	36	CXCL6|CXCL8|DEFB1|CXCL1|LGALS4|GAPDH|PF4V1|NOD2|ROMO1|CXCL10|LEAP2|CXCL11	Hepatocytes	Fibrosis.stage
GOBP_ANTIMICROBIAL_HUMORAL_RESPONSE	0.00113275	0.00878474	0.45506	0.476062	1.71594	62	CXCL6|CXCL8|DEFB1|CXCL1|LYZ|WFDC2|LGALS4|GAPDH|PF4V1|HLA-A|NOD2|ROMO1|CXCL10|LEAP2|CXCL11|PLA2G6	Hepatocytes	Fibrosis.stage
GOBP_APICAL_JUNCTION_ASSEMBLY	0.000721743	0.0062264	0.477271	0.482143	1.75429	64	POF1B|GRHL2|MICALL2|RHOC|MYO1C|PECAM1|CLDN7|ECT2|IKBKB|PDCD6IP|CLDN4|MARVELD3|CLDN5|CLDN16|WNT11|NPHP4|OCLN|FRMPD2|SLC39A9|CLDN18|CLDN9|CDH5|CLDN10|TJP1|AFDN|DLG5|WDR1|MPP7|RAMP2|ROCK1|ESAM|CLDN1|TBCD|EPHA2|CLDN6	Hepatocytes	Fibrosis.stage
GOBP_APOPTOTIC_MITOCHONDRIAL_CHANGES	9.08041e-06	0.000243179	0.593325	0.496039	1.93978	99	BCL2|BAX|PYCARD|HK2|PMAIP1|SFN|VDAC2|IFIT2|BBC3|NOL3|SLC35F6|BLOC1S2|BNIP3L|RHOT2|IER3|SOD2|BCL2A1|BAK1|PDCD5|HIP1R|VPS35|PLAUR|PLA2G6|DNM1L|ZNF205|PRELID1|BNIP3|BCL2L1|MOAP1|HGF|PARL|THEM4|BIK|MUL1|SLC25A31|ATG3	Hepatocytes	Fibrosis.stage
GOBP_APOPTOTIC_PROCESS_INVOLVED_IN_DEVELOPMENT	0.0111193	0.0470613	0.38073	0.498881	1.58983	35	BAX|LEF1|HNF1B|TGFB2|CRYAB|XKR6|JAG2|BAK1|CCN1|FOXC1|ROBO2|HAND2	Hepatocytes	Fibrosis.stage
GOBP_APOPTOTIC_PROCESS_INVOLVED_IN_MORPHOGENESIS	0.00420716	0.0233574	0.407018	0.591232	1.73019	24	BAX|LEF1|HNF1B|TGFB2|CRYAB|JAG2|BAK1|CCN1|FOXC1|HAND2	Hepatocytes	Fibrosis.stage
GOBP_APPENDAGE_DEVELOPMENT	0.000161695	0.00208273	0.518848	0.421462	1.73367	139	SOX4|FMN1|PCSK5|SOX9|BAX|CHST11|GRHL2|RECK|LEF1|TGFB2|PAM|TULP3|ASPH|IQCE|ITGA6|ITGB4|SEMA3C|FZD6|CHD7|SLC7A11|COL3A1|BAK1|RDH10|WNT3|CTNNB1|ZNF219|PRICKLE1|NIPBL|WDPCP|IFT80|BMPR1A|MSX1|FGFR2|AFF3|FLVCR1|RARG|PKDCC|INTU|HAND2|PSEN1|MAP3K20|HOXA13|IRF6|NPR2|SKI|IFT122|FBXW4|GLI3|TP63|RARB|SLC39A3|ALX4|B9D1	Hepatocytes	Fibrosis.stage
GOBP_APPENDAGE_MORPHOGENESIS	4.20997e-05	0.000770103	0.557332	0.458117	1.82205	110	SOX4|FMN1|PCSK5|SOX9|BAX|CHST11|GRHL2|RECK|LEF1|TGFB2|TULP3|ASPH|IQCE|SEMA3C|FZD6|CHD7|COL3A1|BAK1|RDH10|WNT3|CTNNB1|ZNF219|PRICKLE1|NIPBL|WDPCP|BMPR1A|MSX1|FGFR2|AFF3|FLVCR1|RARG|PKDCC|INTU|HAND2|PSEN1|MAP3K20|HOXA13|NPR2|SKI|FBXW4|GLI3|TP63|RARB|ALX4|B9D1	Hepatocytes	Fibrosis.stage
GOBP_ARACHIDONIC_ACID_METABOLIC_PROCESS	0.000692139	0.00602687	0.477271	-0.454826	-1.78235	50	CYP2E1|CYP2A6|CYP1A2|CYP2B6|CYP2C8|CYP1B1|CYP2D6|CYP2C19|CYP2U1|CYP2A7|CYP2C9|CYP4A11|CYP4F2|CYP4A22|MGLL|EPHX1|CYP1A1|CYP4F3|CYP4F12	Hepatocytes	Fibrosis.stage
GOBP_ARACHIDONIC_ACID_SECRETION	0.0140881	0.0559691	0.38073	0.564275	1.62459	22	ANXA1|BDKRB2|SYK|MIF|PLA2R1|PLA2G5|PLA2G6|NMB|PLA2G2C|NTSR1|DRD4|ACE	Hepatocytes	Fibrosis.stage
GOBP_ARF_PROTEIN_SIGNAL_TRANSDUCTION	0.0014898	0.0108	0.45506	0.633384	1.82356	22	CYTH2|ARFGEF3|CYTH4|ARFGAP1|IQSEC1|GIT2|PSD2|CYTH3|MAPRE2|ARFGEF2|MAP4K4	Hepatocytes	Fibrosis.stage
GOBP_ARP2_3_COMPLEX_MEDIATED_ACTIN_NUCLEATION	0.00517234	0.0272527	0.407018	0.485796	1.60045	41	WASHC4|WIPF3|WASHC2A|WASHC2C|WASHC5|CARMIL1|ARPC1B|WASF2|WHAMM|HIP1R|NCKAP1|GMFB|PICK1|ARPC5|ARPC2|ARPC3|ARF1|ACTR2|TRIM27	Hepatocytes	Fibrosis.stage
GOBP_ASPARTATE_FAMILY_AMINO_ACID_CATABOLIC_PROCESS	0.0230303	0.0821173	0.352488	-0.552214	-1.6344	17	AADAT|GCAT|HYKK|PIPOX|ASRGL1|AASS|ASPA|GOT2|RIDA|SLC25A21|MAT1A	Hepatocytes	Fibrosis.stage
GOBP_ASPARTATE_FAMILY_AMINO_ACID_METABOLIC_PROCESS	0.00133426	0.00994354	0.45506	-0.455539	-1.72866	44	AADAT|GNMT|PHGDH|MTHFD2L|ASPG|GCAT|HYKK|BHMT|PIPOX|MTHFD1|ASRGL1|ADI1|AASS|ASPA|SLC25A13|BHMT2|GOT2|RIDA|MRI1|SLC25A21|AASDHPPT|ASS1|MAT1A	Hepatocytes	Fibrosis.stage
GOBP_ASTROCYTE_DIFFERENTIATION	0.0125568	0.0515923	0.38073	0.402912	1.47825	68	SERPINE2|LIF|SOX9|GAP43|VIM|IFNGR1|LAMB2|BMP2|GRN|TLR4|ID4|CLCF1|NF1|APP|CUL4B	Hepatocytes	Fibrosis.stage
GOBP_ASYMMETRIC_CELL_DIVISION	0.0174585	0.0655794	0.352488	0.583639	1.60192	18	FGF13|ARHGEF2|RAB10|POU5F1|WNT9B|GOLGA2	Hepatocytes	Fibrosis.stage
GOBP_ATP_BIOSYNTHETIC_PROCESS	9.78846e-05	0.00142057	0.538434	0.473484	1.81609	87	TMSB4X|ATP5MC1|FLCN|ENO1|ATP6V0C|NDUFB8|NDUFB4|SDHA|ATP5F1C|ATP5F1B|NDUFA9|NDUFA10|ALDOA|TGFB1|NDUFA7|NDUFA1|NDUFAB1|ATP5F1D|ATP5MF|ATP5PO|ATP5F1A|ATP5PD|ATP5MGL|NDUFS6|ATP5ME|ATP5F1E|SDHD|NDUFB7|NDUFS5|NDUFS2|NDUFS7|ATP5MC3|NDUFA13|NDUFA2|NDUFB2|NDUFS3|ANTKMT|NDUFB11|NDUFA3|SDHB|ATP5PF|PPARA	Hepatocytes	Fibrosis.stage
GOBP_ATP_METABOLIC_PROCESS	6.75335e-07	3.1822e-05	0.659444	0.444008	1.89571	188	PFKP|HK1|PRKAA2|PKM|HKDC1|SLC2A6|HK2|TSPO|ENO2|GPI|MYH4|RPTOR|CTNS|MTOR|TMSB4X|ATP1A2|ATP5MC1|GAPDH|FLCN|FOXK1|PGAM1|EIF6|ENO1|IER3|ATP6V0C|ATP6V1B2|NDUFB8|PGK1|NDUFB4|SDHA|ATP5F1C|ATP5F1B|NDUFA9|NDUFA10|INSR|APP|DNM1L|PFKL|AK1|TPI1|TIGAR|ALDOA|TGFB1|NDUFA7|PFKFB2|PARG|NDUFA1|NDUFAB1|ATP5F1D|ATP5MF|OGT|ATP5PO|ENO4|ADPGK|ATP5F1A|PSEN1|ATP5PD|HIF1A|ATP5MGL|NDUFS6|ATP5ME|SIRT6|LDHA|ATP5F1E|SDHD|OGDH|NDUFB7|OGDHL|AK2|NDUFS5|OLA1|NDUFS2|NDUFS7|ATP5MC3|PRXL2C|NDUFA13|NDUFA2|NDUFB2|NDUFS3|ANTKMT|NDUFB11|NDUFA3|SDHB|ATP5PF|PPARA|PRKAG1	Hepatocytes	Fibrosis.stage
GOBP_ATP_SYNTHESIS_COUPLED_ELECTRON_TRANSPORT	3.04692e-05	0.000614752	0.57561	0.494785	1.88257	82	UQCRC2|COX7B|COX7A2|UQCRQ|COX6B1|NDUFB8|NDUFB4|SDHA|CYC1|COX6C|NDUFA9|ISCU|NDUFA10|COX4I1|NDUFA7|UQCRH|NDUFA1|NDUFAB1|UQCRC1|UQCR11|UQCRB|AFG1L|NDUFS6|COX5A|SDHD|COX6A2|NDUFB7|COX7A1|CHCHD2|NDUFS5|COX6A1|NDUFS2|NDUFS7|NDUFA2|NDUFB2|NDUFS3|GHITM|COX15|NDUFA3|SDHB	Hepatocytes	Fibrosis.stage
GOBP_AUTOPHAGOSOME_MATURATION	0.0068719	0.0334431	0.407018	0.430653	1.53413	59	SMCR8|LAMP2|EPG5|VPS33A|SNX14|WIPI2|CHMP1A|BECN1|ATG14|CLEC16A|UBQLN4|PHF23|VMP1|CHMP5|CHMP3|CHMP4B|VPS4B|VAMP7|CHMP4C|CHMP1B|TOM1|UVRAG|RUBCNL|CHMP4A|RUBCN|TMEM39A	Hepatocytes	Fibrosis.stage
GOBP_AUTOPHAGOSOME_ORGANIZATION	0.00188202	0.0127495	0.45506	0.410815	1.62909	108	CTSD|FEZ2|SMCR8|WDR45B|PACS2|ATG7|ZFYVE26|WIPI2|RAB1A|BECN1|PIP4K2C|ATG14|PHF23|RB1CC1|RAB7A|RALB|VMP1|MOAP1|CHMP4B|GABARAP|ATG4D|RAB3GAP2|PIP4K2A|SH3GLB1|LRSAM1|LRBA|PSEN1|STX12|ATG2A|WIPI1|MAP1LC3B2|TOM1|NSFL1C|AMBRA1|ATG3|ATP13A2|ATG4B|SCFD1|TP53INP1|SMURF1|CHMP4A	Hepatocytes	Fibrosis.stage
GOBP_AUTOPHAGY_OF_MITOCHONDRION	5.17937e-08	3.53765e-06	0.719513	0.565691	2.16752	86	HK2|VPS13C|TSPO|CTTN|SQSTM1|WDR45B|OPTN|VPS13D|BNIP3L|SPATA18|ATG7|CDC37|WIPI2|VDAC1|BECN1|HTT|ATG14|HDAC6|DNM1L|RB1CC1|TIGAR|BNIP3|GABARAP|ATG4D|OGT|SREBF1|LRBA|PARL|ATG2A|WIPI1|HIF1A|MAP1LC3B2|MUL1|AMBRA1|MARK2|ATG3|ATP13A2|ATG4B	Hepatocytes	Fibrosis.stage
GOBP_AXIS_ELONGATION	0.0205088	0.0748103	0.352488	0.529951	1.58996	26	SOX9|FGF1|HNF1B|AREG|RDH10|WNT11|PRICKLE1|FGFR2|SIX1|SPRY1|SFRP1	Hepatocytes	Fibrosis.stage
GOBP_AXONAL_TRANSPORT	0.000737887	0.00635095	0.477271	0.480853	1.74299	63	MAP2|KIF5C|UCHL1|SPG7|MAPK8IP3|DYNC1H1|KIF3A|BLOC1S2|ARL8B|PAFAH1B1|KIF5B|AP3M2|ARL8A|HDAC6|BORCS5|RAB21|DST|AP3B1|KIF3B|RAB27B|HIF1A|TRAK2|HSBP1|AGTPBP1|TMEM108|BLOC1S6|ARMCX3|AP3S1|KIF5A|NETO1|AP3D1	Hepatocytes	Fibrosis.stage
GOBP_AXON_DEVELOPMENT	1.34888e-06	5.27134e-05	0.643552	0.3675	1.6727	391	FGF13|VASH2|BCL2|SPP1|MAP2|TNC|TNFRSF21|NRXN3|CDH11|ANK3|S100A6|KIF5C|FEZ2|NIBAN2|APOA4|PTPRM|MAP1B|UCHL1|ROBO1|RELN|GAP43|TSPO|RAB10|NCAM1|CTTN|SEMA3E|RYK|PLXND1|MAPK8IP3|PLXNC1|LAMB2|GDNF|FZD3|BCL11B|EPHB2|TTL|GRN|SEMA3C|KIAA0319|DNM2|PTK2|ERBB2|TRIO|SIAH1|MAP2K2|TIAM2|IST1|PAFAH1B1|EPHA10|RAC1|FSTL4|GOLGA4|PAK3|TAOK2|LIMK1|ATP8A2|KIF5B|ARTN|SHTN1|SEMA5B|EDN2|ITGB1|WNT3|SEMA3B|SEMA7A|APOE|DSCAML1|KLF4|HDAC6|APP|CYFIP2|NOVA2|TUBB3|PRICKLE1|PAK1|LYPLA2|NIN|RTN4|NRP2|MACF1|LLGL1|NRCAM|UNC5C|STK11|IGF1R|GLI2|FGFR2|PARD6B|MYPN|FKBP1B|RAB21|SCARF1|BRSK1|EPHA3|ROBO2|LHX2|GDI1|OPHN1|STXBP1|FLRT3|CNTN4|PSEN1|DAG1|DISC1|TTC8|NPR2|LGR6|CRTAC1|EFNB1|VASP|ABL1|RAB8A|PLXNB1|SEMA3D|CNTN6|MARK2|SYNGAP1|NEXN|PALLD|DOCK7|LHX4|INPP5F|PTPN11|BMPR1B|CHN1|GLI3|ZFYVE27|NGFR|NTNG1|DDR1|SMURF1|RUFY3|SEMA3A|MTR|PRKCQ|DSCAM|NTNG2|SEMA4D|XK|CDH1|MEGF8|KEL|SEMA4F|CNTN5|LPAR3|UNC5B|PTPRF|TRIM32	Hepatocytes	Fibrosis.stage
GOBP_AXON_EXTENSION	0.00411225	0.023002	0.407018	0.388963	1.53519	106	MAP2|MAP1B|CTTN|SEMA3E|RYK|LAMB2|TTL|SEMA3C|KIAA0319|DNM2|PAFAH1B1|GOLGA4|LIMK1|SHTN1|SEMA5B|EDN2|ITGB1|WNT3|SEMA3B|SEMA7A|APOE|HDAC6|RTN4|NRP2|MACF1|NRCAM|RAB21|LHX2|GDI1|DISC1|ABL1|SEMA3D|ZFYVE27|SMURF1|RUFY3|SEMA3A|DSCAM|SEMA4D|CDH1|MEGF8|SEMA4F	Hepatocytes	Fibrosis.stage
GOBP_AXO_DENDRITIC_TRANSPORT	0.00705131	0.034031	0.407018	0.414914	1.55515	76	MAP2|KIF5C|UCHL1|SPG7|MAPK8IP3|DYNC1H1|KIF3A|BLOC1S2|ARL8B|PAFAH1B1|KIF5B|AP3M2|ARL8A|HDAC6|BORCS5|APP|RAB21|DST|AP3B1|KIF3B|RAB27B|HIF1A|TRAK2|HSBP1|AGTPBP1|TMEM108|BLOC1S6|ARMCX3|AP3S1|KIF5A|NETO1	Hepatocytes	Fibrosis.stage
GOBP_BASEMENT_MEMBRANE_ORGANIZATION	0.000553017	0.00515296	0.477271	0.595728	1.85532	32	COL4A1|SPINT2|FERMT1|LAMB2|CAV1|LAMC1|COL3A1|ITGB1|PRICKLE1|LAMA2|NID2|PHLDB1|PLOD3|CTSS|DAG1	Hepatocytes	Fibrosis.stage
GOBP_BASIC_AMINO_ACID_TRANSPORT	0.0209197	0.0760112	0.352488	0.569557	1.578	19	SLC7A6|SLC7A7|SLC15A4|SLC3A2|SLC38A9|SLC7A1	Hepatocytes	Fibrosis.stage
GOBP_BENZENE_CONTAINING_COMPOUND_METABOLIC_PROCESS	0.00882021	0.0400161	0.38073	-0.492301	-1.66705	27	AADAT|CYP2E1|PON3|CYP1B1|ALDH8A1|HAAO|EPHX2|GSTM1|AFMID|GSTM2|GOT2|IDO2|SRD5A2|KYAT3|GSTM4|TDO2	Hepatocytes	Fibrosis.stage
GOBP_BIOLOGICAL_PROCESS_INVOLVED_IN_INTERACTION_WITH_HOST	8.13445e-07	3.70063e-05	0.659444	0.440782	1.87532	185	ITGA2|ITGB6|CXCL8|ITGAV|JPT2|SRC|NCAM1|LGALS9|GRK2|CAV1|LAMP1|TRIM22|SLC1A5|GAS6|HLA-DRB1|IST1|ARL8B|DDB1|DDX39B|SLC3A2|HAVCR1|VAPA|GSN|WWP2|CHMP1A|XPR1|SLAMF1|BECN1|ITGB1|EXOC7|INSR|PVR|RAB7A|P4HB|TRIM6|THOC2|FUCA2|CHMP5|DYNLT1|CD74|BCL2L1|CHMP3|CXCR4|CHMP4B|MID2|SLC7A1|VPS4B|INHBB|CTSB|ICAM1|CLDN9|ITGB5|SIVA1|TMPRSS2|CBL|TNFRSF14|DAG1|TRIM10|TRIM21|EXOC2|MOG|CHMP4C|CHMP1B|CXADR|FCN3|EPS15|UVRAG|ZNF639|BSG|AXL|PPIA|CHMP4A|HYAL2|ITGA5|TYRO3|ITGB3|TRIM31|NECTIN4|NUP153|CLDN1|DPP4|LGALS1	Hepatocytes	Fibrosis.stage
GOBP_BIOLOGICAL_PROCESS_INVOLVED_IN_SYMBIOTIC_INTERACTION	1.15471e-06	4.69772e-05	0.643552	0.401804	1.76282	272	ITGA2|ITGB6|CXCL6|CXCL8|ITGAV|LEF1|JPT2|FBXL2|SRC|NCAM1|LGALS9|GRK2|IGF2R|CAV1|LAMP1|CDC42|GAPDH|TRIM22|SLC1A5|TBC1D20|GAS6|F2RL1|HLA-DRB1|IST1|ARL8B|DDB1|DDX39B|SLC3A2|HAVCR1|VAPA|GSN|WWP2|SMARCA4|ROMO1|CHMP1A|XPR1|SLAMF1|BECN1|ITGB1|ZDHHC9|EXOC7|APOE|INSR|PVR|RAB7A|P4HB|TRIM6|THOC2|FUCA2|APOL1|CHMP5|DYNLT1|CD74|BCL2L1|CHMP3|CXCR4|CHMP4B|POU2F3|PPIB|MID2|SLC7A1|VPS4B|INHBB|CTSB|EIF2AK4|ICAM1|CLDN9|ITGB5|ZC3H12A|SIVA1|TMPRSS2|CBL|TNFRSF14|DAG1|TRIM10|TRIM21|EXOC2|MOG|CHMP4C|CHMP1B|CXADR|MPEG1|FCN3|STOM|EPS15|CFL1|ZDHHC8|UVRAG|ZNF639|BSG|AXL|PPIA|CHMP4A|HYAL2|ITGA5|CCNK|TYRO3|ITGB3|TRIM31|NECTIN4|YTHDC2|NUP153|CLDN1|PRKN|DPP4|LGALS1|SNW1|JUN|EPHA2|CLDN6|SAP30|FURIN|TMPRSS4|EEA1|HDAC1|CARD9|TFAP4|AGTR1|SMARCB1|VPS18|LAMP3|TRIM25|IFITM3|HSP90AB1|RRP1B|CTSL|SELPLG|RAB5A|SCARB1|TFRC|EEF1A1|TRIM11|TRIM59|F11R|PIK3C2G	Hepatocytes	Fibrosis.stage
GOBP_BLOOD_VESSEL_ENDOTHELIAL_CELL_MIGRATION	0.00676239	0.0330137	0.407018	0.378711	1.49472	106	ANXA1|ETS1|FGFR1|HDAC7|ROBO1|SRPX2|ITGB1BP1|TMSB4X|PDGFB|PRKD1|NF1|ATP5F1B|ITGB1|ADAM17|APOE|KLF4|MYH9|VEGFC|JCAD|NOS3|TGFB1|MEF2C|PLK2|CIB1|CDH5|ATP5F1A|HDAC9|FGF18|THBS1|HIF1A|ABL1|PRKCA|CSNK2B|ATP2B4	Hepatocytes	Fibrosis.stage
GOBP_BODY_MORPHOGENESIS	0.00260223	0.0161178	0.431708	0.500706	1.67848	44	PDGFRA|LEF1|ASPH|CRISPLD2|CLDN5|WNT3|PRICKLE1|NIPBL|PLEKHA1|MSX1|FLVCR1|COL1A1|ANKRD11|PHLDB1|SSBP3|RRAS|DAG1|SKI|IFT122|PTPN11	Hepatocytes	Fibrosis.stage
GOBP_BONE_DEVELOPMENT	0.00655726	0.0322662	0.407018	0.338281	1.45329	195	ITGB6|FLI1|SOX9|TTC9|PHEX|SRC|LOX|TULP3|SULF2|ANXA2|ABI1|BMP2|TRPV4|FBN1|EVC|PAFAH1B1|BNC2|MMP14|COL3A1|WASF2|NOTUM|MAPK11|SH2B3|STC1|PTPN6|SPNS2|IFT80|BMP6|TGM2|MSX1|FGFR2|ACP5|MEF2C|SNX10|LEPR|COL1A1|COL27A1|PPIB|RARG|FOXC1|PIP4K2A|SBDS|CLDN18|INSIG2|SMAD5|FGF18|KIT|GJA1|NPR2|PLXNB1|CCDC154|SKI|RFLNB|XYLT1|PTPN11|BMPR1B|GLI3|AKAP13|CHSY1|RARB	Hepatocytes	Fibrosis.stage
GOBP_BONE_REMODELING	0.0126086	0.0517482	0.38073	0.402776	1.51971	79	SPP1|TNFAIP3|UBASH3B|NOX4|SRC|SUCO|TNFRSF11A|SYK|TPP1|DOCK5|NF1|GPR137B|PLEKHM1|CTNNB1|RAB7A|IL20RA|ACP5|SNX10|LEPR|RASSF2|CLDN18|TNFRSF11B|GJA1|INPP5D|SFRP1|CCDC154|PRKCA	Hepatocytes	Fibrosis.stage
GOBP_BONE_RESORPTION	0.0168061	0.0637344	0.352488	0.422931	1.50668	58	SPP1|TNFAIP3|UBASH3B|NOX4|SRC|TNFRSF11A|SYK|TPP1|NF1|GPR137B|PLEKHM1|CTNNB1|RAB7A|IL20RA|ACP5|SNX10|CLDN18|TNFRSF11B|INPP5D|CCDC154|PRKCA	Hepatocytes	Fibrosis.stage
GOBP_BRANCHED_CHAIN_AMINO_ACID_CATABOLIC_PROCESS	0.000394578	0.00403625	0.498493	-0.633117	-1.96342	21	BCKDHB|IVD|BCAT2|DBT|HIBADH|ALDH6A1|MCCC2|ACADSB|HIBCH|MCCC1	Hepatocytes	Fibrosis.stage
GOBP_BRANCHED_CHAIN_AMINO_ACID_METABOLIC_PROCESS	0.00735831	0.0351622	0.407018	-0.501419	-1.69793	27	BCKDHB|IVD|BCAT2|DBT|HIBADH|ALDH6A1|MCCC2|ACADSB|PCCB|HIBCH|MCCC1	Hepatocytes	Fibrosis.stage
GOBP_BRANCHED_CHAIN_AMINO_ACID_TRANSPORT	0.00566459	0.0290847	0.407018	0.704475	1.75738	12	SLC43A2|SLC38A7|SLC7A6|SLC7A7|SLC3A2|SLC38A9|SLC6A20	Hepatocytes	Fibrosis.stage
GOBP_BRANCHING_INVOLVED_IN_BLOOD_VESSEL_MORPHOGENESIS	0.0152002	0.0591559	0.38073	0.515146	1.55502	28	COL4A1|NFATC4|LEF1|SEMA3E|PLXND1|CTNNB1|TBX20|ABL1|SIRT6	Hepatocytes	Fibrosis.stage
GOBP_BRANCHING_INVOLVED_IN_LABYRINTHINE_LAYER_MORPHOGENESIS	0.000469208	0.00454871	0.498493	0.767983	1.91581	12	SPINT1|SPINT2|GRHL2|ADM|ST14|FGFR2	Hepatocytes	Fibrosis.stage
GOBP_BRANCHING_INVOLVED_IN_SALIVARY_GLAND_MORPHOGENESIS	0.009512	0.0421278	0.38073	0.641475	1.74557	17	PDGFA|PLXND1|SEMA3C|LAMA5|TGM2|FGFR2|HGF|BTBD7|DAG1|LAMA1	Hepatocytes	Fibrosis.stage
GOBP_BRANCHING_MORPHOGENESIS_OF_AN_EPITHELIAL_TUBE	0.000661676	0.00586482	0.477271	0.401327	1.63596	129	COL4A1|BCL2|TACSTD2|NFATC4|SOX9|FGF1|LEF1|HNF1B|CELSR1|AREG|SRC|SEMA3E|PLXND1|GDNF|BMP2|EGF|MMP14|WNT9B|WNT2B|RDH10|CTNNB1|LAMA5|CASR|MYC|PAK1|GLI2|FGFR2|ILK|KDM5B|SIX1|SPRY1|DAG1|TBX20|ABL1|SIRT6|DLG5|RASIP1|WNT4|GLI3|PML|DDR1|YAP1|WT1|LAMA1	Hepatocytes	Fibrosis.stage
GOBP_BRANCH_ELONGATION_OF_AN_EPITHELIUM	0.0281095	0.0967524	0.352488	0.599471	1.63127	17	SOX9|FGF1|HNF1B|AREG|RDH10|FGFR2|SIX1|SPRY1	Hepatocytes	Fibrosis.stage
GOBP_BROWN_FAT_CELL_DIFFERENTIATION	0.0129052	0.0523275	0.38073	0.460455	1.54355	44	ERO1A|LAMB3|RGS2|PRDM16|TRPV4|ARL4A|FABP4|FLCN|METRNL|BNIP3|SIX1|FABP3|ADRB1|DHRS7B	Hepatocytes	Fibrosis.stage
GOBP_B_CELL_ACTIVATION	0.000427985	0.00427698	0.498493	0.368532	1.59349	227	BCL2|TNFRSF21|BATF|TNFAIP3|BAX|CD22|SWAP70|LEF1|IKZF3|SLC15A4|PKN1|SYK|DCLRE1C|EPHB2|LYN|TLR4|FNIP1|HMGB3|MIF|PIK3CD|MMP14|CDKN1A|NOD2|CLCF1|BAK1|PAWR|ITGB1|ADAM17|JAK3|PLCG2|KMT5C|CEBPG|IGBP1|SLC39A7|PTPN6|TGFB1|GPS2|CASP8|CD74|MEF2C|IRF2BP2|IL27RA|TP53BP1|HDAC9|KIT|INPP5D|SFRP1|IFNK|AKAP17A|ABL1|KLF6|VAV3|SH3KBP1|CDH17|MAD2L2|IL2RG|TNIP2|CMTM7|RIF1|ADGRG3|LAT2|RABL3|DOCK11|PTPN2|PCID2|SHLD3|PRKDC|TBX21|LAPTM5|PTPRC|LGALS1|BMI1|RBPJ|NBN|SKAP2|CD320|TCIRG1|NTRK1|TRAF3IP2|TYROBP|LAX1|PRKCD	Hepatocytes	Fibrosis.stage
GOBP_B_CELL_APOPTOTIC_PROCESS	0.000299218	0.00328566	0.498493	0.663524	1.94174	24	BCL2|TNFRSF21|BAX|HSH2D|PKN1|LYN|FNIP1|MIF|BAK1|CD74|ORMDL3|NOC2L	Hepatocytes	Fibrosis.stage
GOBP_B_CELL_HOMEOSTASIS	0.00127132	0.00956057	0.45506	0.574171	1.78818	32	BCL2|TNFAIP3|BAX|PKN1|LYN|MIF|BAK1|SPNS2|CD74|MEF2C|HIF1A|ABL1	Hepatocytes	Fibrosis.stage
GOBP_B_CELL_PROLIFERATION	0.000307265	0.00333954	0.498493	0.489097	1.8033	69	BCL2|TNFRSF21|BAX|CD22|LEF1|IKZF3|PKN1|EPHB2|LYN|TLR4|MIF|CDKN1A|CLCF1|PAWR|CD74|MEF2C|INPP5D|IFNK|ABL1|VAV3	Hepatocytes	Fibrosis.stage
GOBP_C21_STEROID_HORMONE_BIOSYNTHETIC_PROCESS	0.000410772	0.00414952	0.498493	0.729835	1.92944	15	DAB2|AKR1B1|ADM|TSPO|BMP2|CYP11A1|BMP6|BMP5|WNT4	Hepatocytes	Fibrosis.stage
GOBP_C21_STEROID_HORMONE_METABOLIC_PROCESS	0.0129218	0.0523275	0.38073	0.505835	1.57536	32	DAB2|AKR1B1|ADM|TSPO|HSD3B1|BMP2|CYP11A1|EDNRB|AKR1C2|BMP6|BMP5|DHRS9|AKR1C1|WNT4	Hepatocytes	Fibrosis.stage
GOBP_CALCIUM_ION_HOMEOSTASIS	0.00106319	0.00838501	0.45506	0.346048	1.52359	280	BCL2|ATP2C2|NPSR1|PLCE1|UBASH3B|BAX|TRPA1|TRPC4|ERO1A|ADCY8|ADM|BDKRB1|STC2|S100A14|TRPV6|MCU|ATP1A2|TRPC1|TRPC3|NOL3|CAV1|RASA3|LYN|RYR2|TMEM165|TRPV4|GRID2IP|PIK3CB|PACS2|HEXB|PDE4D|CHD7|PLCB4|BCAP31|PRKD1|BAK1|CXCL10|EDN2|CXCL11|HTT|PLCG2|APOE|JPH1|CASR|APP|SELENON|P2RY1|STC1|PTPN6|NPTN|KCTD17|TGM2|ATF4|SLC24A3|BNIP3|FKBP1B|SNX10|CACNB4|CCL15|PLCH1|MCOLN3|MICU2|F2R|SLC35G1|CCL21|CDH5|TRPV5|FGF23|MCUB|PSEN1|DISC1	Hepatocytes	Fibrosis.stage
GOBP_CALCIUM_ION_IMPORT	0.00126626	0.00953769	0.45506	0.548375	1.7889	39	LGALS3|ATP2C2|TRPC4|CASK|UCN|EGF|TRPV4|PDGFB|TRPV3|CTNNB1|CASR|STC1|CCL2	Hepatocytes	Fibrosis.stage
GOBP_CALCIUM_ION_TRANSMEMBRANE_IMPORT_INTO_CYTOSOL	0.0063976	0.0317111	0.407018	0.350307	1.47012	165	BCL2|NPSR1|PLCE1|UBASH3B|BAX|TRPA1|ERO1A|BDKRB1|TRPV6|ATP1A2|TRPC1|TRPC3|NOL3|CAV1|RASA3|LYN|RYR2|TRPV4|TRPV3|PDE4D|CHD7|PLCB4|PRKD1|BAK1|CXCL10|PPP3CC|CXCL11|HTT|PLCG2|JPH1|SELENON|PTPN6|FKBP1B|PLCH1|MCOLN3|F2R|CCL21|TRPV5|SCN7A|ABL1|PLCB1|CCL19|JPH3	Hepatocytes	Fibrosis.stage
GOBP_CALCIUM_ION_TRANSMEMBRANE_TRANSPORT	0.000275899	0.00310751	0.498493	0.343321	1.52074	292	BCL2|ITGAV|ATP2C2|NPSR1|PLCE1|SESTD1|UBASH3B|TRPM4|BAX|TRPA1|TRPC4|ERO1A|RRAD|BDKRB1|TRPV6|TRPM6|MCU|ATP1A2|ANXA2|TRPC1|GEM|TRPC3|NOL3|CAV1|RASA3|LYN|RYR2|TMEM165|TRPV4|GAS6|TRPV3|PDE4D|CHD7|PLCB4|VDAC1|TSPAN13|PRKD1|BAK1|CXCL10|PPP3CC|TRPC4AP|CXCL11|CACHD1|HTT|PLCG2|PLA2G6|JPH1|EDNRB|SEC61A1|SELENON|PTPN6|VMP1|SLC24A3|FKBP1B|PSEN2|CACNB4|PLCH1|MCOLN3|MICU2|F2R|SLC35G1|CCL21|TRPV5|PANX1|MCUB|NCS1|PSEN1|SCN7A|STAC3|TRPC7|ABL1|PLCB1|CCL19|JPH3|SLC9A1	Hepatocytes	Fibrosis.stage
GOBP_CALCIUM_ION_TRANSPORT	2.90281e-05	0.000587267	0.57561	0.357041	1.61799	369	LGALS3|BCL2|ITGAV|ATP2C2|NPSR1|PLCE1|SESTD1|UBASH3B|TRPM4|BAX|BSPRY|TRPA1|TRPC4|ERO1A|RRAD|CASK|BDKRB1|CRACR2B|TSPO|STC2|TRPV6|TRPM6|UCN|MCU|ATP1A2|ANXA2|TRPC1|GEM|TRPC3|NOL3|CAV1|RASA3|LYN|RYR2|EGF|TMEM165|TRPV4|BEST1|PDGFB|GAS6|TRPV3|PDE4D|SLC3A2|CHD7|PLCB4|VDAC1|TSPAN13|PRKD1|BAK1|CXCL10|PPP3CC|TRPC4AP|CXCL11|CACHD1|HTT|EPB41|CALCRL|CTNNB1|JAK3|PLCG2|PLA2G6|JPH1|CASR|DNM1L|EDNRB|SEC61A1|SELENON|STC1|HOMER3|PTPN6|NOS3|CD84|VMP1|CCL2|SLC24A3|FKBP1B|PSEN2|CXCR4|CACNB4|PLCH1|MCOLN3|MICU2|F2R|SLC35G1|CCL21|TRPV5|PANX1|MCUB|NCS1|PSEN1	Hepatocytes	Fibrosis.stage
GOBP_CALCIUM_ION_TRANSPORT_INTO_CYTOSOL	0.0222793	0.0799755	0.352488	0.539562	1.57224	23	BCL2|BAX|TRPC3|CAV1|RYR2|BAK1|JPH1	Hepatocytes	Fibrosis.stage
GOBP_CALCIUM_MEDIATED_SIGNALING	0.00966732	0.0426129	0.38073	0.344213	1.44455	165	CXCL8|DEFB1|NFATC4|PLCE1|MCTP1|TRPM4|ADGRL1|CD22|JPT2|CCL20|MTOR|MCU|MCTP2|SYK|ATP1A2|NFATC1|RYR2|P2RY11|MAPK7|FHL2|BCAP31|PPP3CC|EDN2|HTT|PLCG2|DMTN|PPP1R9B|EDNRB|HOMER3|CDH13|FKBP1B|CXCR4|PLEK|SPHK1|CIB1	Hepatocytes	Fibrosis.stage
GOBP_CALCIUM_MEDIATED_SIGNALING_USING_INTRACELLULAR_CALCIUM_SOURCE	0.0115996	0.0485436	0.38073	0.571502	1.64539	22	DEFB1|ADGRL1|CCL20|RYR2|BCAP31|DMTN|FKBP1B	Hepatocytes	Fibrosis.stage
GOBP_CAMP_MEDIATED_SIGNALING	0.0128137	0.0521383	0.38073	0.483467	1.57716	39	DEFB1|SOX9|ADM|GIPR|UCN|CAP2|PDE3A|MAPK7|PDE4D|CAP1|KSR1	Hepatocytes	Fibrosis.stage
GOBP_CANONICAL_WNT_SIGNALING_PATHWAY	0.000143524	0.00191151	0.518848	0.35847	1.57164	265	BICC1|DAB2|SOX4|SOX9|TRPM4|FERMT1|RECK|LEF1|CSNK1E|SMURF2|SRC|TPBG|RYK|WNK2|SULF2|BAMBI|FZD3|BMP2|CAV1|DAPK3|GPRC5B|EGF|DAB2IP|SIAH1|SMAD3|ZNF703|TMEM198|NKD2|PTPRU|FZD6|WNT9B|WNT2B|EDA|WNK1|CCNY|AXIN1|WNT3|CTNNB1|VPS35|APOE|FRZB|KLF4|WNT11|PRICKLE1|AMFR|RBX1|XIAP|EDNRB|CBY1|NPHP4|TGFB1|STK11|RBMS3|FGFR2|CTDNEP1|TBL1XR1|CSNK1D|CSNK1G1|ILK|SCEL|COL1A1|RARG|TLE1|FRMD8	Hepatocytes	Fibrosis.stage
GOBP_CARBOHYDRATE_CATABOLIC_PROCESS	0.000475647	0.00459299	0.498493	0.397041	1.63411	146	PFKP|HK1|FUT4|HEXA|PRKAA2|PKM|HKDC1|SLC2A6|HK2|ENO2|GPI|RPTOR|PYGB|MTOR|GAPDH|RBKS|FLCN|FOXK1|PGAM1|HEXB|GAA|EIF6|ENO1|IER3|PGK1|MAN2C1|INSR|APP|PFKL|RB1CC1|TPI1|TIGAR|ALDOA|PFKFB2|FUT1|OGT|ENO4|ADPGK|FUT6|PSEN1|MIOX|HIF1A|SIRT6|LDHA|NEU1|GK|OGDH|PPP1R3D|OGDHL|DERA|GPD2	Hepatocytes	Fibrosis.stage
GOBP_CARBOHYDRATE_DERIVATIVE_TRANSPORT	0.00838197	0.0386162	0.38073	0.395168	1.48779	78	SLC25A24|ABCG1|VLDLR|SLC15A4|SLC5A1|ABCC4|SLC35C1|SLC35B2|NPC2|SLC37A3|ABCC3|PLEKHA8|SLC35A2|CPTP|SLC28A3|PSAP|SLC37A1|SPNS1|SLC28A1|LRRC8C|SLC25A31|SLC17A9|LRRC8D|ABCC5	Hepatocytes	Fibrosis.stage
GOBP_CARBOHYDRATE_HOMEOSTASIS	0.0128157	0.0521383	0.38073	0.324173	1.39608	201	BACE2|SOX4|HK1|PRKAA2|TRPM4|HKDC1|HK2|ADCY8|PDX1|NOX4|AQP4|STX4|GPI|APPL2|MCU|IGFBP5|RAB11FIP5|TRPV4|STXBP4|FOXK1|GAS6|HLA-DRB1|FGF21|SMARCA4|ALOX5|PLA2G6|CASR|INSR|STK11|IGF1R|FABP5|SLC16A1|FKBP1B|UNC13B|LEPR|PTPRN2|CDK16|PPARD|RACK1	Hepatocytes	Fibrosis.stage
GOBP_CARBOHYDRATE_PHOSPHORYLATION	0.016499	0.062928	0.352488	0.547801	1.60309	24	HK1|HKDC1|HK2|GNPTG|PFKFB4|RBKS	Hepatocytes	Fibrosis.stage
GOBP_CARDIAC_CHAMBER_DEVELOPMENT	0.00614657	0.0307329	0.407018	0.362194	1.48386	140	SOX4|GRHL2|LUZP1|ROBO1|PPP1R13L|JAG1|TGFB2|TPM1|MDM2|PLXND1|BMP2|TGFBR1|RYR2|SMARCD3|SEMA3C|EGLN1|CHD7|FHL2|WNT11|NRP2|NOS3|TGFB1|DSP|BMPR1A|IGF1R|FGFR2|MATR3|MEF2C|CCN1|GATA6|BMP5|FOXC1|ROBO2|HAND2|HOXA13|ADAMTS6|ZFPM2|TEK|HIF1A|TBX20|AP2B1|FKBP1A|KCNK2	Hepatocytes	Fibrosis.stage
GOBP_CARDIAC_CHAMBER_MORPHOGENESIS	0.00193242	0.0129262	0.45506	0.415389	1.62923	102	SOX4|GRHL2|ROBO1|PPP1R13L|JAG1|TGFB2|TPM1|MDM2|BMP2|TGFBR1|RYR2|SMARCD3|SEMA3C|EGLN1|CHD7|FHL2|WNT11|NRP2|NOS3|TGFB1|DSP|BMPR1A|FGFR2|MEF2C|CCN1|GATA6|BMP5|FOXC1|ROBO2|HAND2|ZFPM2|TEK|HIF1A|TBX20	Hepatocytes	Fibrosis.stage
GOBP_CARDIAC_MUSCLE_CELL_ACTION_POTENTIAL	0.015458	0.0598418	0.38073	0.415458	1.49749	62	FGF13|FGF12|ANK3|TRPM4|KCNQ1|ATP1A2|SLC4A3|GPD1L|CAV1|RNF207|RYR2|NEDD4L|KCNE5|DSG2|KCNE4|DSP	Hepatocytes	Fibrosis.stage
GOBP_CARDIAC_MUSCLE_CELL_CONTRACTION	0.00852113	0.0391121	0.38073	0.423738	1.50949	59	FGF13|FGF12|TRPM4|KCNQ1|ATP1A2|GPD1L|CAV1|RNF207|RYR2|NEDD4L|KCNE5|PDE4D|GSN|DSG2|STC1|KCNE4|DSP	Hepatocytes	Fibrosis.stage
GOBP_CARDIAC_MUSCLE_CONTRACTION	0.00660884	0.032494	0.407018	0.38695	1.53445	108	FGF13|FGF12|TRPM4|PPP1R13L|TPM1|KCNQ1|RGS2|MTOR|UCN|ATP1A2|GRK2|GPD1L|CAV1|RNF207|RYR2|NEDD4L|GAA|KCNE5|PDE4D|GSN|DSG2|STC1|KCNE4|DSP|TTN|FKBP1B|CXCR4	Hepatocytes	Fibrosis.stage
GOBP_CARDIAC_RIGHT_VENTRICLE_MORPHOGENESIS	0.00230725	0.0147692	0.431708	0.652325	1.79044	18	SOX4|PPP1R13L|JAG1|TGFB2|SMARCD3|SEMA3C|CHD7|BMPR1A|HAND2|ZFPM2|TBX20	Hepatocytes	Fibrosis.stage
GOBP_CARDIAC_SEPTUM_MORPHOGENESIS	0.0129277	0.0523275	0.38073	0.418216	1.49123	60	SOX4|ROBO1|JAG1|TGFB2|MDM2|TGFBR1|SEMA3C|EGLN1|CHD7|WNT11|NRP2|NOS3|BMPR1A|FGFR2|CCN1|GATA6|BMP5|ROBO2|ZFPM2|TBX20	Hepatocytes	Fibrosis.stage
GOBP_CARDIAC_VENTRICLE_DEVELOPMENT	0.00395739	0.0222697	0.407018	0.40271	1.58256	103	SOX4|GRHL2|LUZP1|ROBO1|PPP1R13L|JAG1|TGFB2|TPM1|MDM2|TGFBR1|RYR2|SMARCD3|SEMA3C|EGLN1|CHD7|WNT11|NOS3|TGFB1|DSP|BMPR1A|FGFR2|MATR3|MEF2C|CCN1|FOXC1|ROBO2|HAND2|HOXA13|ZFPM2|HIF1A|TBX20|AP2B1|FKBP1A|KCNK2	Hepatocytes	Fibrosis.stage
GOBP_CARDIAC_VENTRICLE_MORPHOGENESIS	0.0022381	0.0145272	0.431708	0.483296	1.69123	54	SOX4|GRHL2|PPP1R13L|JAG1|TGFB2|TPM1|TGFBR1|RYR2|SMARCD3|SEMA3C|CHD7|TGFB1|DSP|BMPR1A|FGFR2|MEF2C|FOXC1|HAND2|ZFPM2|HIF1A|TBX20|FKBP1A	Hepatocytes	Fibrosis.stage
GOBP_CARDIOCYTE_DIFFERENTIATION	0.0206359	0.0750902	0.352488	0.34479	1.39576	124	PDGFRA|MYO18B|NOX4|JAG1|TGFB2|RGS2|MTOR|NEBL|BMP2|CDC42|SEMA3C|SIK1|MYH11|TSC1|NEB|FHL2|LRRC27|ITGB1|FHOD3|PRICKLE1|CBY1|TGFB1|PLEC|BMPR1A|TTN|MEF2C|TENM4|GATA6|SPRY1|HAND2|ALPK2|SIRT6|SLC9A1|CXADR|ALPK3|AKAP13|RARB|WT1	Hepatocytes	Fibrosis.stage
GOBP_CARTILAGE_DEVELOPMENT	5.58221e-05	0.000938138	0.557332	0.417105	1.73307	156	CD44|SOX9|CHST11|ITGB8|SULF2|CHI3L1|BMP2|TGFBR1|TRPV4|EVC|CHRDL2|BMP8B|SMAD3|SATB2|RB1|HOXB3|COL3A1|WNT2B|TYMS|BARX2|EFEMP1|CTNNB1|SCIN|DDRGK1|FRZB|WNT11|ZNF219|MKKS|STC1|TGFB1|IFT80|BMPR1A|BMP6|MSX1|TIMP1|MEF2C|CCN1|COL1A1|COL27A1|RARG|BBS2|PKDCC|BMP5|SMAD5|HAND2|FGF18|ESRRA|NPR2|HIF1A|RFLNB|EIF2AK3|HYAL3|PTPN11|BMPR1B|GLI3|CHSY1|RARB|WNT7B|HYAL2|COL11A1|OGN|ADAMTS12|MGP	Hepatocytes	Fibrosis.stage
GOBP_CD40_SIGNALING_PATHWAY	0.0100502	0.0437608	0.38073	0.643683	1.64881	13	TNFAIP3|SLAMF1|ITGB1|FANCD2|TNIP2|ITGA5|TRAF3IP2|FANCA	Hepatocytes	Fibrosis.stage
GOBP_CD8_POSITIVE_ALPHA_BETA_T_CELL_DIFFERENTIATION	0.0041835	0.0232817	0.407018	0.679349	1.76692	14	BCL2|RUNX1|TNFSF8	Hepatocytes	Fibrosis.stage
GOBP_CELLULAR_COMPONENT_ASSEMBLY_INVOLVED_IN_MORPHOGENESIS	0.000674307	0.00593406	0.477271	0.439399	1.7231	101	ANKRD1|PDGFRA|TPM1|NEBL|TMOD3|TMOD2|ITGB4|AGFG1|FLII|KRT19|TBC1D20|PAFAH1B1|EPB41L3|MYH11|ABCA2|NEB|GNPAT|ITGB1|PMP22|FHOD3|MTMR2|PLEC|TTN|MYPN|KRT8|ACTG1|TENM4|GPC1|PGM5|OBSCN|PHLDB1|DAG1|MOBP|FLNC|KNL1|WDR1|AKAP13|TMF1|PRKAR1A|SPACA1	Hepatocytes	Fibrosis.stage
GOBP_CELLULAR_COMPONENT_DISASSEMBLY	2.51936e-10	4.362e-08	0.814036	0.404353	1.85673	439	FGF13|PRKAA2|BAX|MICAL1|ITGAM|HK2|MAP1B|VPS13C|ARHGEF2|SWAP70|TSPO|ACIN1|CTTN|WASHC2C|MELTF|SMCR8|SQSTM1|LAMP2|WDR45B|ASPH|PLXNC1|IRAK3|TMOD3|GAK|TMOD2|TGFBR1|OPTN|LIMA1|MICAL3|ASCC3|SMARCD3|TRPV4|VPS13D|FLII|FAP|MID1|BNIP3L|SPATA18|EPS8|APAF1|F2RL1|EPG5|CAPZA1|HMGA1|IST1|VPS33A|CARMIL1|ATG7|PAFAH1B1|SNX14|SH3GL1|CDC37|LAMC1|MMP14|DENR|GSN|RRP7A|SMARCA4|IQSEC1|FSCN1|WIPI2|ADAM10|VDAC1|EIF5A2|KIF5B|CHMP1A|GOLGA2|BECN1|NEDD9|ADAMTS5|MRRF|ITGB1|HTT|SCIN|DDRGK1|DMTN|PPP1R9B|MYC|ATG14|INSR|HDAC6|TAOK1|CLEC16A|DNM1L|TRIOBP|UBQLN4|PHF23|PRICKLE1|ARF6|RB1CC1|TIGAR|VMP1|TGFB1|CHMP5|EIF5A|IGF1R|BNIP3|CTDNEP1|MAPRE2|ADGRB3|CHMP3|KLC1|CHMP4B|GABARAP|SMARCD1|PLEK|ATG4D|KIF2A|OGT|UFM1|VPS4B|SPTBN1|CIB1|VAMP7|SREBF1|BLCAP|LRBA|MAP4K4|KATNB1|CTSS|PARL|ATG2A|WIPI1|CAPZB|NCKAP5|MMP7|HIF1A|MAP1LC3B2|MUL1|CHMP4C|CHMP1B|TOM1|PLEKHH2|AMBRA1|PRKCA|MARK2|KIF9|ATG3|EXOG|SMARCC1|NES|CAPN10|CFL1|UVRAG|SPTBN5|WDR1|NSF|ATP13A2|TRIP4|ATG4B	Hepatocytes	Fibrosis.stage
GOBP_CELLULAR_COMPONENT_MAINTENANCE	0.00512188	0.0270611	0.407018	0.442031	1.60834	64	ITGA3|ITPKA|CTTN|CTBP2|TANC1|PCLO|F2RL1|NEDD9|VPS35|APOE|RAPSN|INSR|WHRN|SORT1|MTMR2|ARF6|SHANK2|IGF1R|ADGRB3|F2R|PICK1|OPHN1|KIRREL1|TJP1|MYADM|SYNGAP1	Hepatocytes	Fibrosis.stage
GOBP_CELLULAR_MODIFIED_AMINO_ACID_BIOSYNTHETIC_PROCESS	0.0202227	0.0742031	0.352488	-0.486878	-1.59636	25	ALDH7A1|BBOX1|ALDH9A1|PTDSS1|GATM|GCH1|GAMT|SLC27A1|ACADM|FPGS|TMLHE	Hepatocytes	Fibrosis.stage
GOBP_CELLULAR_MODIFIED_AMINO_ACID_CATABOLIC_PROCESS	0.000222113	0.00264581	0.518848	-0.646266	-2.0042	21	SARDH|CSAD|AGXT|BHMT|GGACT|HOGA1|DMGDH|PCYOX1|CBS|CDO1	Hepatocytes	Fibrosis.stage
GOBP_CELLULAR_MODIFIED_AMINO_ACID_METABOLIC_PROCESS	0.00187548	0.0127399	0.45506	-0.326867	-1.50909	115	SLC16A10|GNMT|ALDH7A1|SLC16A2|SARDH|MTHFD2L|CSAD|FOLH1|BBOX1|AGXT|BHMT|GGACT|ALDH9A1|SLC46A1|PTDSS1|HOGA1|GATM|MTHFD1|DMGDH|PCYOX1|CBS|OSBPL8|CDO1|GCH1|GAMT|SERINC5|SLC27A1|ACADM|PLA2G15|FPGS|SHMT1|CROT|BHMT2|SULT2A1|TMLHE|GOT2|GGH|SLCO1C1|AASDHPPT|ASS1|HPN|TPO|ACADL|MBOAT2	Hepatocytes	Fibrosis.stage
GOBP_CELLULAR_PIGMENTATION	0.000309929	0.00335869	0.498493	0.503202	1.81376	62	BCL2|BACE2|MYO5A|DCTN2|HPS1|CD63|BLOC1S2|AP1S1|VPS33A|HPS5|RAB1A|APOE|AP1S3|KIF13A|MKKS|ANKRD27|HPS4|BBS5|BBS2|AP3B1	Hepatocytes	Fibrosis.stage
GOBP_CELLULAR_RESPIRATION	6.86219e-05	0.00108011	0.538434	0.384658	1.6634	210	NFATC4|UCN|PRDM16|UQCRC2|TRPV4|FLCN|COX7B|COX7A2|DLST|UQCRQ|COX6B1|SOD2|NDUFB8|ADSL|NDUFB4|SDHA|ATP5F1C|ATP5F1B|CYC1|COX6C|NDUFA9|ISCU|ME3|NDUFA10|ACO2|PDHA1|COX4I1|SLC25A51|NDUFA7|PLEC|UQCRH|PRELID1|BNIP3|NDUFA1|UQCC2|TMEM135|SCO2|NDUFAB1|ATP5F1D|ATP5MF|ATP5PO|NOS2|ATP5F1A|UQCRC1|UQCR11|MDH1|ATP5PD|NOP53|IREB2|UQCRB|HIF1A|MYBBP1A|AFG1L|NDUFS6|CS|ATP5ME|COX5A|ATP5F1E|SDHD|SLC25A33|SUCLG2|OGDH|COX6A2|NDUFB7|OGDHL|COX7A1|CHCHD2|NDUFS5|COX6A1|GPD2|NDUFS2|NDUFS7|SUCLG1|COX10|MDH2|NDUFA13|NDUFA2|NDUFB2|ETFA|NDUFS3|ANTKMT|IDH3G|GHITM|CISD1|NDUFB11|COX15|NDUFA3|MTLN|SDHB|ABCD1|ATP5PF|PNPT1	Hepatocytes	Fibrosis.stage
GOBP_CELLULAR_RESPONSE_TO_ABIOTIC_STIMULUS	2.83048e-05	0.000577341	0.57561	0.367904	1.63404	299	STK39|ITGA2|ITGB6|ANKRD1|AKR1B1|BDKRB2|NFATC4|SOX9|BAX|RGS9|MAP3K1|PYCARD|ARHGEF2|TSPO|CRYAB|MDM2|RPTOR|CARD16|MTOR|BABAM2|ATP1A2|RAB11FIP5|TLR4|TRPV4|DNM2|TNFSF14|HRAS|ECT2|DDB1|PIEZO1|CDKN1A|NSMF|MAPK13|BAK1|CCND2|EEF1D|POLH|MAPK11|NEDD4|NMT2|MYC|WNT11|DDB2|INO80|NIPBL|RBX1|NLRP1|SERPINB6|CUL4B|STK11|PLEC|IGF1R|BMP6|CASP8|ATF4|BNIP3|TIMP1|SLC2A1|BCL2L1|COL1A1|OXSR1|TNFRSF10B|IFI16|ATR|EIF2AK4|AQP1|RHBDD1|PALM|NOC2L|TP53BP1|SCNN1A|DAG1|MAP3K20|NPM1|POLD1|PIEZO2|SFRP1|TNFRSF10A|LRRC8C|TLK2|SLC9A1|TNKS1BP1|HYAL3|DDX3X	Hepatocytes	Fibrosis.stage
GOBP_CELLULAR_RESPONSE_TO_ACID_CHEMICAL	0.00144651	0.0105375	0.45506	0.448764	1.68658	77	COL4A1|PDGFRA|COL16A1|RPTOR|MTOR|CAPN2|RRAGC|PDGFD|COL3A1|NSMF|COL1A2|LAMTOR5|CASTOR2|RRAGD|SLC38A9|HNRNPAB|PLEC|BCL2L1|SPAAR|LAMTOR3|COL1A1|SIX1	Hepatocytes	Fibrosis.stage
GOBP_CELLULAR_RESPONSE_TO_BIOTIC_STIMULUS	0.000121616	0.00167362	0.538434	0.391983	1.6933	209	CXCL6|ANKRD1|CXCL8|CXCL1|TNFAIP3|PYCARD|TSPO|IL18|VIM|SRC|CARD16|IGFBPL1|SYK|CAPN2|EPHB2|LYN|CD6|TLR4|ADAM9|KLRK1|DAB2IP|APAF1|MIF|PF4V1|NOD2|TXNIP|FBH1|CXCL10|CDC73|CXCL11|RELA|LY96|PLCG2|IRAK1|EDNRB|LITAF|IRAK2|TIGAR|PABPN1|NOS3|TGFB1|CCL2|CHMP5|CD68|BMP6|MEF2C|GSTP1|PPARD|SERPINE1|NOS2|NLRP7|ZC3H12A	Hepatocytes	Fibrosis.stage
GOBP_CELLULAR_RESPONSE_TO_CADMIUM_ION	4.85658e-05	0.000853306	0.557332	-0.617774	-2.11326	28	MT1G|MT1F|MT1H|MT1E|CYP1A2|HESX1|SOD1|MT1X	Hepatocytes	Fibrosis.stage
GOBP_CELLULAR_RESPONSE_TO_CARBOHYDRATE_STIMULUS	0.00867451	0.0396239	0.38073	0.356613	1.44455	125	SOX4|PRKAA2|TRPM4|ADCY8|PDX1|NOX4|AQP4|STX4|RAB11FIP5|STXBP4|GAS6|HLA-DRB1|FGF21|SMARCA4|MAPK13|CALCRL|PLA2G6|CASR|IGF1R|FKBP1B|UNC13B|PTPRN2|CDK16|PPARD|RACK1|COLEC12|KCNB1|SLC12A7|MAP2K7|RPS6KA2|HIF1A|PLCB1	Hepatocytes	Fibrosis.stage
GOBP_CELLULAR_RESPONSE_TO_CHEMICAL_STRESS	3.77411e-07	1.95127e-05	0.674963	0.39537	1.76414	310	STK39|BCL2|ABCC1|SLC25A24|AKR1B1|ANXA1|BDKRB2|PDGFRA|TNFAIP3|NQO1|PRKAA2|TRPA1|APOA4|PYCARD|ARHGEF2|TSPO|STX4|TPM1|SRC|RIPK3|RPTOR|MTOR|MPV17|SRXN1|MEAK7|TXN|NOL3|CAV1|TLR4|TRPV4|ECT2|ATG7|MAPKAP1|PLA2R1|MAPK7|PDGFD|SOD2|TSC1|SLC7A11|NCOA7|GSR|MAPK13|ALDH3B1|PRKD1|ROMO1|BECN1|PAWR|RELA|CTNNB1|ALOX5|PRR5L|HDAC6|SOD3|AIF1|ERMP1|RBX1|SELENON|P4HB|LONP1|NOS3|MELK|SERPINB6|PLEKHA1|PLEC|ATF4|BNIP3|SLC2A1|MGST1|HGF|FANCD2|ETV5|OXSR1|RACK1|SPHK1|AQP1	Hepatocytes	Fibrosis.stage
GOBP_CELLULAR_RESPONSE_TO_COPPER_ION	0.000260474	0.00296972	0.498493	-0.610542	-1.97492	23	MT1G|MT1F|MT1H|MT1E|MT1B|MT1M|MT2A|BACE1|MT1X|SNCA|AOC1|CYP1A1	Hepatocytes	Fibrosis.stage
GOBP_CELLULAR_RESPONSE_TO_EXTERNAL_STIMULUS	2.26766e-06	8.06295e-05	0.627257	0.386509	1.71484	295	ITGA2|BCL2|ANKRD1|SOX9|PRKAA2|PHEX|MAP3K1|CDKN2B|FOSL1|PMAIP1|RPTOR|MTOR|TNFRSF11A|LAMP2|WDR45B|ATP1A2|RRAGC|LYN|TLR4|FNIP1|FLCN|TNFSF14|GAS6|ATG7|MAPKAP1|PIEZO1|CDKN1A|WNT9B|TSC1|WIPI2|WNT2B|PRKD1|BAK1|XPR1|RRAGD|RIPOR1|LPL|BECN1|HNRNPA1|CASR|PPP1R9B|ATG14|WNT11|CLEC16A|AIF1|RALB|COMT|FBXO22|CD68|PLEC|IGF1R|RICTOR|BMP6|CASP8|ATF4|BNIP3|SLC2A1|GABARAP|COL1A1|TNFRSF10B|IFI16|INHBB|EIF2AK4|AQP1|PICK1|ZFYVE1|ZC3H12A|SH3GLB1|SREBF1|FGF23|CBL|DAG1|GDAP1|KCNB1|GLUL|WIPI1|PIEZO2|GCN1|SFRP1|MYBBP1A|MAP1LC3B2|TNFRSF10A|AMBRA1|SLC9A1|AQP3|POSTN|EIF2AK3|WNT4|ADORA2B	Hepatocytes	Fibrosis.stage
GOBP_CELLULAR_RESPONSE_TO_EXTRACELLULAR_STIMULUS	0.000868143	0.00714179	0.477271	0.358847	1.55644	233	BCL2|PRKAA2|PHEX|CDKN2B|FOSL1|PMAIP1|RPTOR|MTOR|TNFRSF11A|LAMP2|WDR45B|RRAGC|LYN|FNIP1|FLCN|GAS6|ATG7|MAPKAP1|CDKN1A|WNT9B|TSC1|WIPI2|WNT2B|PRKD1|XPR1|RRAGD|RIPOR1|LPL|BECN1|HNRNPA1|CASR|PPP1R9B|ATG14|CLEC16A|AIF1|RALB|COMT|FBXO22|CD68|PLEC|IGF1R|RICTOR|ATF4|SLC2A1|GABARAP|COL1A1|IFI16|INHBB|EIF2AK4|PICK1|ZFYVE1|ZC3H12A|SH3GLB1|SREBF1|FGF23|CBL|GDAP1|KCNB1|GLUL|WIPI1|GCN1|SFRP1|MYBBP1A|MAP1LC3B2|AMBRA1|AQP3|POSTN|EIF2AK3|WNT4|ADORA2B	Hepatocytes	Fibrosis.stage
GOBP_CELLULAR_RESPONSE_TO_GLUCOSE_STARVATION	0.02292	0.0818414	0.352488	0.44925	1.51203	45	BCL2|PRKAA2|PMAIP1|BECN1|HNRNPA1|ATG14|ATF4|SLC2A1|IFI16|PICK1|ZC3H12A|SH3GLB1|MYBBP1A|EIF2AK3	Hepatocytes	Fibrosis.stage
GOBP_CELLULAR_RESPONSE_TO_HYDROGEN_PEROXIDE	0.00813821	0.0378445	0.38073	0.410224	1.55972	80	ANXA1|TNFAIP3|NQO1|TRPA1|SRC|RIPK3|TXN|ECT2|MAPK7|PDGFD|MAPK13|BECN1|PAWR|RELA|HDAC6|PLEKHA1|BNIP3|HGF|RACK1|SPHK1|AQP1|PCGF2	Hepatocytes	Fibrosis.stage
GOBP_CELLULAR_RESPONSE_TO_INTERLEUKIN_1	0.00280036	0.0170891	0.431708	0.41801	1.62268	94	ANKRD1|AKAP12|CXCL8|SOX9|PYCARD|AQP4|CCL20|IRAK3|DAB2IP|IKBKB|MAPK13|RELA|MAPK11|IRAK1|IRAK2|CCL2|CCL15|INHBB|NLRP7|ZC3H12A|CCL21|MAP2K7|SFRP1|HIF1A|PLCB1|CCL19|HYAL3|CCL14|TNIP2|CCL17|NFKB1|HYAL2|ADAMTS12|KMO|BMI1|ZNF675|ZBP1|SIRPA|OTUD4	Hepatocytes	Fibrosis.stage
GOBP_CELLULAR_RESPONSE_TO_MECHANICAL_STIMULUS	0.000130229	0.00177574	0.518848	0.504065	1.85848	69	ITGA2|ANKRD1|SOX9|MAP3K1|ATP1A2|TLR4|TNFSF14|PIEZO1|BAK1|WNT11|PLEC|IGF1R|BMP6|CASP8|BNIP3|SLC2A1|COL1A1|TNFRSF10B|AQP1|DAG1|PIEZO2|TNFRSF10A|SLC9A1|NFKB1|FAS|ITGB3|SLC38A2|CASP1	Hepatocytes	Fibrosis.stage
GOBP_CELLULAR_RESPONSE_TO_MOLECULE_OF_BACTERIAL_ORIGIN	7.76587e-05	0.00118721	0.538434	0.402123	1.70741	182	CXCL6|ANKRD1|CXCL8|CXCL1|TNFAIP3|PYCARD|TSPO|IL18|VIM|SRC|CARD16|CAPN2|EPHB2|LYN|CD6|TLR4|ADAM9|KLRK1|DAB2IP|MIF|PF4V1|NOD2|CXCL10|CDC73|CXCL11|RELA|LY96|PLCG2|IRAK1|EDNRB|LITAF|IRAK2|PABPN1|NOS3|TGFB1|CCL2|CHMP5|CD68|BMP6|MEF2C|GSTP1|PPARD|SERPINE1|NOS2|NLRP7|ZC3H12A	Hepatocytes	Fibrosis.stage
GOBP_CELLULAR_RESPONSE_TO_ORGANIC_CYCLIC_COMPOUND	0.0038496	0.0218447	0.431708	0.294307	1.35913	482	ITGA2|PMEPA1|DAB2|SPP1|ANXA1|GRAMD1B|TRPM4|LRP8|PHEX|ADCY8|SSH1|AQP4|IL18|SRC|KCNQ1|PIAS2|PKN1|ATP1A2|IGFBP5|PDE3A|BMP2|CAV1|KDM3A|RYR2|PDGFB|ID3|DNM2|P2RY11|GNB1|EPG5|ZNF703|MBD2|NOD2|DAXX|SMARCA4|PAK3|MSN|ZNF366|LBH|ESRRG|GNG2|NCOA3|CTNNB1|NEDD4|VPS35|DDRGK1|DMTN|CASR|PPP1R9B|FBXO32|HDAC6|APP|AIF1|PAK1|SELENON|P2RY1|STC1|RALB|CNOT9|TGFB1|CCL2|OSBPL7|IGF1R|TGM2|CASP8|ATF4|SLC16A1|MSR1|PRMT2|MEF2C|PLAT|COL1A1|PPARD|DDX5|SIX1|UFM1|COLEC12|INHBB|ABHD2|PAGR1|AQP1|GABRB3|SLC39A9|INSIG2|ZC3H12A|PALM|SMAD5|ATP5F1A|HAND2|CARM1|RIOK3|FGF23|LCOR|SCNN1A|DAG1|ESRRA|GDAP1|NPM1|TRERF1|NSG2|ACTB|NPR2|SFRP1|MUL1|ABL1|PLCB1|SLC9A1|NCOR2|RYR3|P2RY6|LMO3|ATP2B4|HTR1E|TRIP4|TP63|TMF1|SAFB|PLPP1|YAP1|WT1|PADI2|SLC1A3|ARL6IP5|NFKB1|BLM|RPS6KB1|GABRB2|TFPI|CDH1|WBP2|CES1|UBE2L3|MAPK1|CCDC62|TRPV1|URI1|GSK3A|GHRHR|ZCCHC3|PRKN|CHRM2|CHEK2|BMI1|AXIN2|P2RX4|CRHBP|ADCY6|KIF18A|SNW1|RAMP3|ZFP36|CNOT2	Hepatocytes	Fibrosis.stage
GOBP_CELLULAR_RESPONSE_TO_OSMOTIC_STRESS	0.00986021	0.0431819	0.38073	0.46221	1.56863	47	STK39|AKR1B1|BDKRB2|PYCARD|ARHGEF2|TSPO|RPTOR|MTOR|TRPV4|SERPINB6|SLC2A1|OXSR1|AQP1	Hepatocytes	Fibrosis.stage
GOBP_CELLULAR_RESPONSE_TO_OXIDATIVE_STRESS	4.38512e-05	0.000798221	0.557332	0.379127	1.65792	254	BCL2|ABCC1|SLC25A24|ANXA1|PDGFRA|TNFAIP3|NQO1|PRKAA2|TRPA1|APOA4|STX4|TPM1|SRC|RIPK3|MPV17|SRXN1|MEAK7|TXN|NOL3|TLR4|ECT2|MAPKAP1|PLA2R1|MAPK7|PDGFD|SOD2|TSC1|SLC7A11|NCOA7|GSR|MAPK13|ALDH3B1|PRKD1|ROMO1|BECN1|PAWR|RELA|CTNNB1|ALOX5|PRR5L|HDAC6|SOD3|AIF1|ERMP1|SELENON|P4HB|LONP1|NOS3|MELK|PLEKHA1|ATF4|BNIP3|MGST1|HGF|FANCD2|ETV5|RACK1|SPHK1|AQP1	Hepatocytes	Fibrosis.stage
GOBP_CELLULAR_RESPONSE_TO_OXYGEN_LEVELS	0.000211292	0.00254542	0.518848	0.41075	1.68979	149	BCL2|ERO1A|STC2|PMAIP1|SRC|MDM2|RPTOR|NDRG1|CARD16|MTOR|NPEPPS|NOL3|CAV1|MALAT1|BNIP3L|PIK3CB|ATP6V0D1|EGLN1|ATG7|ENO1|TSC1|PGK1|HILPDA|KCND2|CASR|MYC|IRAK1|ATP6V1G1|STC1|P4HB|TIGAR|ATF4|BNIP3|TMEM199|PPARD|GATA6|AQP1|PICK1|CBL|LPAR1|NOP53|SFRP1|HIF1A|SLC9A1|AQP3|KCNK2|SDHD|JUND|CHCHD2|HIF1AN|FAS|PDK1|NDUFS2|VHL|STUB1|SUV39H2|EGLN3	Hepatocytes	Fibrosis.stage
GOBP_CELLULAR_RESPONSE_TO_RADIATION	0.0150542	0.0587108	0.38073	0.334586	1.40669	168	ITGB6|NFATC4|BAX|RGS9|CRYAB|MDM2|CARD16|BABAM2|DNM2|HRAS|ECT2|DDB1|CDKN1A|MAPK13|BAK1|CCND2|EEF1D|POLH|MAPK11|NEDD4|NMT2|MYC|DDB2|INO80|NIPBL|RBX1|NLRP1|CUL4B|STK11|ATF4|TIMP1|BCL2L1|IFI16|ATR|EIF2AK4|AQP1|RHBDD1|NOC2L|TP53BP1|MAP3K20|NPM1|POLD1|SFRP1|TLK2|TNKS1BP1|HYAL3	Hepatocytes	Fibrosis.stage
GOBP_CELLULAR_RESPONSE_TO_REACTIVE_OXYGEN_SPECIES	0.00821129	0.0380654	0.38073	0.360676	1.47186	131	ANXA1|PDGFRA|TNFAIP3|NQO1|TRPA1|APOA4|TPM1|SRC|RIPK3|MPV17|TXN|ECT2|MAPK7|PDGFD|SOD2|MAPK13|ROMO1|BECN1|PAWR|RELA|HDAC6|SOD3|NOS3|PLEKHA1|BNIP3|HGF|RACK1|SPHK1|AQP1	Hepatocytes	Fibrosis.stage
GOBP_CELLULAR_RESPONSE_TO_SALT	0.0117174	0.0489541	0.38073	0.336198	1.41281	167	STK39|SLC25A24|NFATC4|PRKAA2|TRPM4|ITPKA|ADCY8|SSH1|SYT8|IQGAP1|SLC12A2|AGRN|GRK2|CPNE4|ACHE|PDGFB|FABP4|P2RY11|GNB1|ECT2|CPNE5|DAXX|MAPK13|HNRNPA1|PLCG2|DMTN|PPP1R9B|AIF1|P2RY1|CPNE7|PLEC|TGM2|B2M|MEF2C|COL1A1|SIX1|INHBB|SYT10|ZC3H12A|SCNN1A|KCNB1|ITPKC|PLCB1|RGS10|JUND|RYR3|ATP2B4|RASAL1|SLC1A3|CDH1|ALOX15|CPNE8|TRPV1|LYPD1|GSK3A|CLDN1|SIPA1|DPEP1|CHRM2|P2RX4|CRHBP|JUN|ADD1|ADCY7	Hepatocytes	Fibrosis.stage
GOBP_CELLULAR_RESPONSE_TO_STARVATION	0.000413881	0.00417526	0.498493	0.390417	1.6178	154	BCL2|PRKAA2|PMAIP1|RPTOR|MTOR|TNFRSF11A|LAMP2|WDR45B|RRAGC|FNIP1|FLCN|GAS6|ATG7|CDKN1A|WNT9B|WIPI2|WNT2B|PRKD1|XPR1|RRAGD|RIPOR1|BECN1|HNRNPA1|ATG14|CLEC16A|RALB|COMT|FBXO22|IGF1R|ATF4|SLC2A1|GABARAP|IFI16|INHBB|EIF2AK4|PICK1|ZFYVE1|ZC3H12A|SH3GLB1|SREBF1|GLUL|WIPI1|GCN1|SFRP1|MYBBP1A|MAP1LC3B2|AMBRA1|EIF2AK3|WNT4	Hepatocytes	Fibrosis.stage
GOBP_CELLULAR_RESPONSE_TO_TOPOLOGICALLY_INCORRECT_PROTEIN	0.00193123	0.0129262	0.45506	0.41054	1.628	108	HSPB8|BAX|ERO1A|STC2|OPTN|DAB2IP|DERL1|DAXX|FGF21|BAK1|RNF126|AGR2|NCK2|UGGT2|DDRGK1|HDAC6|CCND1|ERMP1|AMFR|ATF4|NGLY1|RACK1|HSPA6|RHBDD1|PPP1R15A|AUP1|HERPUD2|MBTPS1|TMEM33|ABCA7|EIF2AK3|CREB3|HSPA9|NCK1|PTPN1|PTPN2|STUB1|SELENOS|VAPB|PRKN|SDF2L1|SERP2|PARP8	Hepatocytes	Fibrosis.stage
GOBP_CELLULAR_RESPONSE_TO_TYPE_II_INTERFERON	0.000758864	0.00645685	0.477271	0.434832	1.70043	99	CD58|AQP4|STX4|VIM|CCL20|IFNGR1|LGALS9|MYO1C|DAPK3|CDC42|TLR4|SP100|GAPDH|STXBP4|CDC37|GSN|KIF5B|AIF1|CCL2|ACTG1|CCL15|RAB7B|RAB20|NOS2|STX8|CCL21|VPS26B|STXBP1|ZYX|CCL19|CCL14|ACTR2|CCL17|FLNB|GBP5|RPS6KB1|PTPN2	Hepatocytes	Fibrosis.stage
GOBP_CELLULAR_RESPONSE_TO_UNFOLDED_PROTEIN	0.00127473	0.00957655	0.45506	0.426546	1.64566	91	HSPB8|BAX|ERO1A|STC2|OPTN|DAB2IP|DERL1|DAXX|FGF21|BAK1|AGR2|NCK2|DDRGK1|CCND1|ERMP1|AMFR|ATF4|RACK1|HSPA6|RHBDD1|PPP1R15A|HERPUD2|MBTPS1|TMEM33|ABCA7|EIF2AK3|CREB3|HSPA9|NCK1|PTPN1|PTPN2|STUB1|SELENOS|VAPB|PRKN|SERP2|PARP8	Hepatocytes	Fibrosis.stage
GOBP_CELLULAR_RESPONSE_TO_UV	0.0035681	0.0206406	0.431708	0.416176	1.58617	83	NFATC4|BAX|CARD16|DDB1|CDKN1A|MAPK13|BAK1|POLH|MAPK11|NEDD4|MYC|DDB2|INO80|RBX1|NLRP1|CUL4B|STK11|ATF4|TIMP1|ATR|EIF2AK4|AQP1|RHBDD1|NOC2L|MAP3K20|NPM1|POLD1	Hepatocytes	Fibrosis.stage
GOBP_CELLULAR_RESPONSE_TO_VASCULAR_ENDOTHELIAL_GROWTH_FACTOR_STIMULUS	0.000586094	0.005387	0.477271	0.496249	1.76787	58	ANXA1|PDGFRA|ROBO1|ITGB1BP1|MYO1C|CD63|DAB2IP|PIK3CB|PIK3CD|DCN|FLT1|PRKD1|RELA|VEGFC|NRP2|JCAD|PGF|SPHK1|FOXC1|CCBE1|TNXB|ADAMTS3|SMOC2|ATP2B4|RAMP2|ADGRA2|ADAMTS12	Hepatocytes	Fibrosis.stage
GOBP_CELLULAR_RESPONSE_TO_VIRUS	0.000250826	0.00289355	0.498493	0.540499	1.85751	50	BAX|GSDME|IFNGR1|LGALS9|SMAD3|CXCL10|MAPK11|VWCE|TRIM6|EIF5A|ZC3H12A|LGALS8|RIOK3|HIF1A|IFNK|IKBKE|ARF1|CCL19|DDX3X|WDFY4	Hepatocytes	Fibrosis.stage
GOBP_CELLULAR_RESPONSE_TO_ZINC_ION	2.30514e-06	8.13353e-05	0.627257	-0.74712	-2.32094	20	MT1G|MT1F|MT1H|MT1E|CREB1|MT1B|MT1M|MT2A|GLRA1|ZNF658|MT1X	Hepatocytes	Fibrosis.stage
GOBP_CELL_ACTIVATION_INVOLVED_IN_IMMUNE_RESPONSE	0.00397736	0.0223652	0.407018	0.33506	1.46682	247	LGALS3|ANXA1|BATF|ITGAM|PYCARD|ANXA3|SWAP70|LEF1|IL18|STX4|LGALS9|MTOR|SLC15A4|SYK|GAB2|LAMP1|GRN|LYN|TLR4|DYSF|F2RL1|HLA-DRB1|PIK3CD|TSC1|CLCF1|KLRC2|SLAMF1|S100A13|JAK3|PLCG2|KMT5C|APP|PTPN6|CD84|TGFB1|CD74|HLA-F|CEACAM1|IL27RA|CLEC4E|EIF2AK4|ICAM1|VAMP7|FGL2|ZC3H12A|TP53BP1|STXBP1|PSEN1|CBL|KIT|IFNK|SNX6|PTGDR|ABL1|CCL19|NKG7|ADORA2B|CDH17|MAD2L2|RIF1|TNFSF18|LAT2|IL13RA2|SLAMF6|MILR1|RELB|CD244|DOCK11	Hepatocytes	Fibrosis.stage
GOBP_CELL_ADHESION_MEDIATED_BY_INTEGRIN	8.40661e-08	5.05103e-06	0.704976	0.58164	2.21147	80	ITGA2|ITGB6|TESC|ITGAV|ITGA3|LIF|COL16A1|FERMT1|ITGAM|ITGBL1|SWAP70|ITGB8|TGFB2|ITGB1BP1|SYK|ITGA6|ITGB4|LYN|ADAM9|FBN1|PTK2|PIEZO1|ACER2|WNK1|ITGAE|ITGB1|ADAM17	Hepatocytes	Fibrosis.stage
GOBP_CELL_ADHESION_MOLECULE_PRODUCTION	0.0164912	0.062928	0.352488	0.665692	1.62295	11	CXCL8|AQP4|CAV1|PPIA|GCNT1|GOLPH3	Hepatocytes	Fibrosis.stage
GOBP_CELL_CELL_JUNCTION_ASSEMBLY	5.66975e-06	0.000162351	0.610527	0.458151	1.8772	136	POF1B|CDH11|HDAC7|GRHL2|MICALL2|CDH6|RHOC|MYO1C|CAV1|EPHB2|PECAM1|CLDN7|TRPV4|FLCN|ECT2|ZNF703|IKBKB|PDCD6IP|EPB41L3|CLDN4|FSCN1|MARVELD3|ILDR1|CLDN5|GNPAT|CTNNB1|CLDN16|WNT11|CDH15|CDH13|NPHP4|OCLN|PARD6B|ACTG1|FRMPD2|SLC39A9|CLDN18|CLDN9|CDH5|TLN1|CLDN10|TJP1|GJA1|ACTB|CDH24|AFDN|PIP5K1C|CDH9|DLG5|PRKCA|CTNND1|CDH17|WDR1|NPHS1|HIPK1|MPP7|RAMP2|CDH1|HOPX|CDH22|ROCK1|ESAM|CLDN1	Hepatocytes	Fibrosis.stage
GOBP_CELL_CELL_JUNCTION_ORGANIZATION	7.6003e-07	3.53651e-05	0.659444	0.44701	1.90931	191	POF1B|CDH11|HDAC7|GRHL2|MICALL2|TGFB2|CDH6|SRC|RHOC|MYO1C|CAV1|EPHB2|TGFBR1|CDC42|PECAM1|CLDN7|TRPV4|FLCN|F2RL1|SVEP1|SMAD3|ECT2|ZNF703|IKBKB|PDCD6IP|EPB41L3|CLDN4|FSCN1|MARVELD3|ADAM10|ILDR1|CLDN5|GNPAT|DSG2|CTNNB1|CLDN16|WNT11|WHRN|CDH15|CDH13|NPHP4|TGFB1|DSP|PLEC|PTPN23|BMP6|OCLN|PARD6B|ACTG1|FRMPD2|F2R|SLC39A9|CLDN18|CLDN9|KIRREL1|CDH5|TLN1|CLDN10|TJP1|NLGN4X|GJA1|ACTB|CDH24|MYADM|AFDN|PIP5K1C|CDH9|DLG5|CXADR|PRKCA|CTNND1|CDH17|PERP|WDR1|NPHS1|HIPK1|MPP7|AJM1|RAMP2|CDH1|HOPX|CDH22	Hepatocytes	Fibrosis.stage
GOBP_CELL_CELL_SIGNALING_BY_WNT	3.35755e-08	2.49969e-06	0.719513	0.39637	1.80498	396	BICC1|CD24|DAB2|SOX4|ITGA3|NFATC4|SOX9|TNFAIP3|DCDC2|PRKAA2|TRPM4|FERMT1|RECK|GPC4|LEF1|HNF1B|CELSR1|CSNK1E|SMURF2|TMEM132A|SRC|TPBG|RYK|WNK2|SULF2|BAMBI|NFATC1|FZD3|BMP2|CAV1|DAPK3|CDC42|GPRC5B|RNF213|EGF|DAB2IP|GRK5|SIAH1|SMAD3|CSNK2A1|ZNF703|DDB1|TMEM198|RAC1|NKD2|PTPRU|MBD2|DEPDC1B|ATP6V0C|FZD6|WNT9B|SMARCA4|MARK1|TAX1BP3|WNT2B|EDA|ZBTB33|WNK1|CCNY|CDC73|NOTUM|AXIN1|WNT3|VGLL4|CTNNB1|PRICKLE2|VPS35|PLCG2|APOE|FRZB|KLF4|WNT11|APP|CCND1|PRICKLE1|AMFR|RBX1|XIAP|EDNRB|MACF1|CBY1|NPHP4|CELSR3|TGFB1|STK11|IFT80|RBMS3|PTPN23|FGFR2|CCNE1|CTDNEP1|TBL1XR1|CSNK1D|CSNK1G1|ILK|SCEL|COL1A1|LEO1|RARG|TLE1|RACK1	Hepatocytes	Fibrosis.stage
GOBP_CELL_CHEMOTAXIS	1.02516e-11	2.63184e-09	0.875325	0.484219	2.11581	249	STK39|LGALS3|ABCC1|CXCL6|CXCL8|ANXA1|ARHGEF16|FGFR1|PDGFRA|CXCL1|TRPM4|FGF1|SWAP70|LEF1|TGFB2|CCL20|S100A14|LOX|LGALS9|TPBG|TNFRSF11A|MPP1|SLC12A2|MCU|BCAR1|SYK|TMSB4X|ARHGEF5|CCL28|DAPK2|LYN|TRPV4|KLRK1|PDGFB|TNFSF14|PTK2|GAS6|F2RL1|MIF|PIK3CD|PF4V1|RAC1|PDGFD|NOD2|FLT1|ADAM10|RIPOR2|PRKD1|IL34|JAML|HSD3B7|CXCL10|WNK1|SLAMF1|NEDD9|EDN2|CXCL11|ADAM17|ALOX5|PIP5K1A|DNM1L|AIF1|EDNRB|VEGFC|NINJ1|CCL2|PGF|PLEC|CYP19A1|CD74|CXCR4|HGF|CCL15|OXSR1|PPIB|C5AR2|SERPINE1|CAMK1D|SBDS|NBL1|CCL21|C1QBP|FGF18|KIT|BIN2|LPAR1|THBS1|VAV3|CCL19|PIP5K1C|TAFA4|CXADR|CREB3|CCL14|SMOC2|CCL17|TNFSF18|CKLF|DUSP1|BSG|PADI2|PPIA|CXCL16|PRKCQ	Hepatocytes	Fibrosis.stage
GOBP_CELL_CYCLE_G1_S_PHASE_TRANSITION	0.0112386	0.0474058	0.38073	0.324878	1.41328	237	BCL2|CDKN2A|ANXA1|CDK18|IQGAP3|BACH1|CACUL1|CDKN2B|APPL2|MDM2|RPTOR|BCAT1|E2F3|SMARCD3|STXBP4|ID4|CDKN1A|CCND3|SMARCA4|RB1|CCND2|TRIM71|CDC73|ITGB1|ADAM17|SASS6|PLCG2|DDRGK1|KLF4|CDK7|MYC|CCND1|AIF1|INO80|MEPCE|PTPN6|CCL2|CUL4B|CCNE1|CRLF3|PRMT2|E2F4|CDK16|CACNB4|SLFN11|SMARCD1|CDK10|PLK2|WAC|PAGR1|PBRM1|ZNF655|CDK3|ACTB|GPR132|PLCB1|AMBRA1|DDX3X|WEE1|SMARCC1|PSME1|CDC34|STIL|KMT2E|PSME3|ATP2B4|PML|SPDYA|TRIAP1	Hepatocytes	Fibrosis.stage
GOBP_CELL_CYCLE_PHASE_TRANSITION	0.00677052	0.0330318	0.407018	0.281885	1.30175	496	BCL2|CDKN2A|USH1C|ANXA1|CDK18|IQGAP3|BACH1|CACUL1|CDKN2B|BUB3|UBD|NPM2|RRM2B|APPL2|MDM2|RPTOR|BCAT1|EME2|E2F3|BABAM2|TMOD3|CDK5RAP2|SMARCD3|STXBP4|DNM2|ID4|NSMCE2|EPS8|DDB1|IER3|RCC2|DDX39B|CDKN1A|CCND3|SMARCA4|RB1|TAOK2|CCND2|CCNQ|TRIM71|CCNY|CDC73|ITGB1|ADAM17|TAOK3|SASS6|CCNO|PLCG2|DDRGK1|KLF4|CDK7|PPP1R9B|MYC|TAOK1|APP|CCND1|AIF1|INO80|HORMAD1|MEPCE|PTPN6|MELK|CCNJ|CCL2|CUL4B|INCENP|RAD50|CCNE1|FOXO4|CDC16|SPDL1|CRLF3|PRMT2|E2F4|CDK16|FANCD2|CACNB4|CHMP4B|SLFN11|SMARCD1|CDK10|PLK2|WAC|CHFR|VPS4B|BRSK1|ATR|CDC27|EIF2AK4|PAGR1|PBRM1|ZNF655|TP53BP1|MAP3K20|CDK3|DOT1L|NPM1|RAD21|ACTB|NOP53|GPR132|TTK|LCMT1|CHMP4C|ORC1|PLCB1|ZWILCH|ABCB1|AMBRA1|TPR|DDX3X|EME1|WEE1|SMARCC1|NES|PSME1|CDC34|STIL|MAD2L2|PTPN11|KMT2E|PSME3|ATP2B4|TOPBP1|RPA4|PML|DUSP1|SPDYA|TRIAP1	Hepatocytes	Fibrosis.stage
GOBP_CELL_DIFFERENTIATION_INVOLVED_IN_KIDNEY_DEVELOPMENT	0.00439937	0.0241722	0.407018	0.485251	1.64852	48	CD24|PRKX|LIF|JAG1|IQGAP1|GLIS2|LAMB2|GDNF|PDGFB|WNT9B|CTNNB1|EDNRB|BASP1|MEF2C|WNT4|GLI3|YAP1|NPHS1|WT1|PROM1|WWTR1	Hepatocytes	Fibrosis.stage
GOBP_CELL_FATE_COMMITMENT	0.0046523	0.0251353	0.407018	0.342015	1.47331	200	FGF13|BCL2|ESRP1|BATF|SOX9|ARHGEF2|JAG1|HNF1B|GAP43|RAB10|MTOR|BCL11B|BMP2|TGFBR1|SMAD2|CDC42|JAG2|POU5F1|ZNF521|WNT9B|WNT2B|FOXN4|CDC73|ITGB1|WNT3|CTNNB1|DSCAML1|KLF4|WNT11|BMPR1A|GLI2|FGFR2|TEAD4|TM2D3|MEF2C|TENM4|SIX1|LEO1|GATA6|GATAD2A|SMAD5|CHD3|PSEN1|TBX19|HOXA13|SFRP1|TBX20|TNXB|WNT4|DOCK7|TRIM15|GLI3|TNFSF18|PML|GCM1|WT1|SLAMF6|APC2|WNT7B|PRDM4	Hepatocytes	Fibrosis.stage
GOBP_CELL_GROWTH	3.7867e-08	2.73708e-06	0.719513	0.378037	1.73589	439	FGF13|BCL2|CDKN2A|DAB2|SPP1|MAP2|SERPINE2|TNC|MEG3|PLCE1|SOX9|MAP1B|BDKRB1|RPS6KA1|TGFB2|IGFBP3|IQGAP1|CRYAB|CTTN|RGS2|RPTOR|SEMA3E|CDHR2|MELTF|MTOR|IGFBPL1|RYK|SFN|UCN|LTBP4|BCAR1|LAMB2|IGFBP5|TGFBR1|MEAF6|CDC42|TTL|SEMA3C|KIAA0319|NEDD4L|DNM2|FLCN|ERBB2|SUPV3L1|SMAD3|CSNK2A1|IST1|PAFAH1B1|MAPKAP1|ENO1|SPAG6|RNF157|MMP14|FSTL4|GNG4|CPNE5|CDKN1A|GOLGA4|SMARCA4|RB1|SPOCK1|TAOK2|ADAM10|LIMK1|SHTN1|SEMA5B|EDN2|CDC73|ITGB1|ADAM17|WNT3|VGLL4|RPS6KA3|TRIM40|CTNNB1|SEMA3B|PSRC1|SEMA7A|APOE|OGFR|FRZB|PPP1R9B|WNT11|HDAC6|APP|CYFIP2|INO80|PRICKLE1|NIN|RTN4|NRP2|IGFBP7|MACF1|NRCAM|NPR1|ARIH2|TGFB1|STK11|RICTOR|MSX1|CRLF3|PRMT2|RAB21|CEACAM1|CXCR4|ITSN2|PPARD|RARG|RACK1|SLC23A2|TCHP|PPT1|SPHK1|CIB1|EIF2AK4|RERG|LHX2|GDI1|BIN3|FLRT1|TP53TG5|FLRT3|DISC1|LAMTOR1|GJA1|PPP2R1A|NPR2|EIF4G2|TSC22D4|SFRP1|MUL1|ABL1|SEMA3D|SLC9A1|DDX3X|SLC25A33|MAD2L2|SDCBP|ZFYVE27|ZNF639|AKAP13|RASAL1|PML|ATAD3A|NUBP1|DDR1|YAP1|WT1|CLSTN1|SMURF1|RUFY3|EXOSC4|SEMA3A|CXCL16|TMEM108|PRKCQ	Hepatocytes	Fibrosis.stage
GOBP_CELL_JUNCTION_ASSEMBLY	3.29594e-10	5.33441e-08	0.814036	0.415671	1.88784	387	ITGA2|POF1B|FGF13|BCL2|FMN1|GABRA2|CDH11|COL16A1|HDAC7|CORO2B|GRHL2|GPC4|MICALL2|MAP1B|LAMA3|GAP43|CDH6|SRC|CTTN|SRPX2|TPBG|ITGB1BP1|RYK|AGRN|LRFN4|PLXND1|RHOC|MYO1C|ITGA6|ITGB4|CAV1|EPHB2|DAPK3|ACHE|CDC42|PECAM1|CLDN7|TRPV4|FLCN|PCLO|PTK2|S100A10|SMAD3|CAPZA1|ECT2|ZNF703|PTPN13|PCDH17|ARHGEF15|RAC1|RCC2|LAMC1|IKBKB|MMP14|PDCD6IP|EPB41L3|TSC1|CLDN4|FSCN1|MARVELD3|TAOK2|ILDR1|CLDN5|GNPAT|WHAMM|LRRC4|LIMCH1|CTNNB1|VPS35|PIP5K1A|DMTN|RHOD|THBS2|CLDN16|WNT11|ARHGEF7|APP|TRIP6|ARF6|WDPCP|CDH15|SHANK2|MACF1|CDH13|NPHP4|NRCAM|NPTN|VMP1|PLEC|OCLN|PARD6B|PPM1F|ACTG1|ADGRB3|MEF2C|DST|FRMPD2|SIX1|OGT|GABRB3|SLC39A9|EPHA3|COLQ|CLDN18|CLDN9|ROBO2|OPHN1|CDH5|TLN1|MAP4K4|CLSTN2|FLRT3|CLDN10|TJP1|NLGN4X|GJA1|ACTB|THBS1|TEK|SFRP1|CDH24|ABL1|AFDN|PLXNB1|PIP5K1C|CDH9|DLG5|SLC9A1|PRKCA|WNT4|CTNND1|CDH17|SETD5|SDCBP|WDR1|THSD1|NPHS1|HIPK1|ICAM5|CLSTN1|MPP7|C1QL3|CORO1C|DSCAM|ITGA5|GABRB2|NTNG2|SEMA4D|RAMP2|PEAK1|CDH1|HOPX|CDH22|SORBS1|ITGB3|ROCK1|CNTN5|ESAM|CLDN1|LRRN1|CRB3|BCR	Hepatocytes	Fibrosis.stage
GOBP_CELL_JUNCTION_DISASSEMBLY	0.0266786	0.0927825	0.352488	0.529505	1.54955	24	ITGAM|PLXNC1|TGFBR1|IQSEC1|ITGB1|PRICKLE1|ARF6|MAPRE2|ADGRB3|MAP4K4	Hepatocytes	Fibrosis.stage
GOBP_CELL_KILLING	6.1004e-05	0.000994453	0.557332	0.431104	1.76287	134	CXCL6|ITGAM|IL18|TGFB2|LYZ|RIPK3|LGALS9|SYK|STX7|LAMP1|GAPDH|KLRK1|F2RL1|CD59|HLA-DRB1|ARL8B|HLA-A|PLEKHM2|TUBB4B|KLRC2|KIF5B|ROMO1|HLA-B|CEBPG|PVR|CD2|PTPN6|TGFB1|KLRC4|B2M|BCL2L1|HLA-F|CEACAM1|ICAM1|VAMP7|DEFB132|NOS2|TAP2|HLA-C|SERPINB9|NKG7|ATN1|KLRB1|KLRC3|CTSC	Hepatocytes	Fibrosis.stage
GOBP_CELL_MATRIX_ADHESION	4.01323e-12	1.29907e-09	0.887075	0.501797	2.1696	221	ITGA2|ITGB6|BCL2|CDKN2A|CD44|FMN1|ITGAV|ITGA3|ADAMTS9|CDH11|COL16A1|CORO2B|FERMT1|ITGAM|CASK|ITGBL1|JAG1|ITGB8|SRC|CTTN|SEMA3E|ITGB1BP1|ITGA6|ITGB4|CCL28|DAPK3|ADAM9|CD63|PIK3CB|PTK2|S100A10|EFEMP2|SMAD3|RAC1|RCC2|MMP14|TSC1|ACER2|COL3A1|TAOK2|EDA|NF1|WHAMM|ITGAE|ITGB1|LIMCH1|CTNNB1|PIP5K1A|DMTN|RHOD|ARHGEF7|TRIP6|WDPCP|MACF1|CDH13|FUT1|PPM1F|MKLN1|ACTG1|ILK|OTOA|SERPINE1|CIB1|NID2|EPHA3|MINK1|ITGB5|CCL21|TLN1|MAP4K4|EPDR1|RRAS|DAG1|DISC1|ZYX|THBS1|TEK|SFRP1|ABL1	Hepatocytes	Fibrosis.stage
GOBP_CELL_RECOGNITION	0.00636499	0.0315916	0.407018	0.377368	1.52833	122	LGALS3|TNFRSF21|ROBO1|GAP43|VDAC2|PLXND1|EPHB2|ADAM32|CD6|PECAM1|PEAR1|VCAN|MSN|PLA2G5|NEDD9|DOCK8|NCK2|ADAM18|DSCAML1|APP|RTN4|ALDOA|NRCAM|YWHAZ|MYPN|UBAP2L|CXCR4|COLEC12|EPHA3|ROBO2|CCL21|ATP8B3|CNTN4|CRTAC1|SPA17|CCL19|CNTN6|FCN3|NEXN|PALLD	Hepatocytes	Fibrosis.stage
GOBP_CELL_SUBSTRATE_ADHESION	1.11857e-14	8.32779e-12	0.986546	0.47541	2.13715	329	ITGA2|ITGB6|BCL2|CDKN2A|DAB2|CD44|TACSTD2|PRKX|FMN1|ITGAV|ITGA3|ADAMTS9|CDH11|COL16A1|CORO2B|FERMT1|ITGAM|MICALL2|CASK|ITGBL1|JAG1|ITGB8|SRC|CTTN|WASHC2C|SEMA3E|MELTF|ITGB1BP1|ITGA6|ITGB4|CCL28|DAPK3|CDC42|PARVB|ADAM9|PDGFB|CD63|DNM2|PIK3CB|PTK2|S100A10|GAS6|EFEMP2|SMAD3|CARMIL1|RAC1|DOCK5|RCC2|LAMC1|MMP14|TSC1|ACER2|COL3A1|SPOCK1|TAOK2|EDA|RAB1A|FBLN1|NF1|AGR2|WHAMM|NEDD9|ITGAE|ITGB1|DOCK1|ANTXR1|LIMCH1|CTNNB1|LAMA5|PIP5K1A|DMTN|RHOD|ARHGEF7|TRIOBP|TRIP6|COL8A1|WDPCP|P4HB|MACF1|CDH13|FUT1|PPM1F|TESK1|MKLN1|ACTG1|CCN1|ILK|COL1A1|PPARD|OTOA|SERPINE1|CIB1|NID2|EPHA3|MINK1|ITGB5|CCL21|TLN1|MAP4K4|C1QBP|EPDR1|RRAS|DAG1|DISC1|EDIL3|ZYX|THBS1|TEK|SFRP1|ARPC2|MYADM|ABL1	Hepatocytes	Fibrosis.stage
GOBP_CELL_SUBSTRATE_JUNCTION_ORGANIZATION	1.43366e-08	1.25572e-06	0.74774	0.560422	2.193	100	ITGA2|BCL2|FMN1|CDH11|COL16A1|CORO2B|RAB8B|LAMA3|SRC|CTTN|ITGB1BP1|ITGA6|ITGB4|DAPK3|PTK2|S100A10|SMAD3|RAC1|RCC2|LAMC1|MMP14|TSC1|IQSEC1|TAOK2|WHAMM|LIMCH1|PIP5K1A|DMTN|RHOD|ARHGEF7|TRIP6|PRICKLE1|ARF6|WDPCP|MACF1|PLEC|PPM1F|ACTG1|MAPRE2|DST|EPHA3|TLN1|MAP4K4|THBS1|TEK|SFRP1|ABL1|SLC9A1|WNT4	Hepatocytes	Fibrosis.stage
GOBP_CELL_SURFACE_RECEPTOR_SIGNALING_PATHWAY_INVOLVED_IN_CELL_CELL_SIGNALING	1.10251e-06	4.55816e-05	0.643552	0.352216	1.62663	495	BICC1|CD24|DAB2|SOX4|GABRA2|ITGA3|NFATC4|SOX9|TNFAIP3|DCDC2|PRKAA2|TRPM4|FERMT1|RECK|ITGAM|GPC4|LEF1|RELN|HNF1B|CELSR1|CSNK1E|SMURF2|TMEM132A|SRC|PRKAR1B|TPBG|RYK|WNK2|SULF2|BAMBI|GLRB|NFATC1|FZD3|BMP2|CAV1|DAPK3|CDC42|GPRC5B|RNF213|EGF|GABRE|DAB2IP|GRK5|SIAH1|SMAD3|CSNK2A1|ZNF703|DDB1|TMEM198|RAC1|NKD2|PTPRU|MBD2|DEPDC1B|ATP6V0C|FZD6|WNT9B|SMARCA4|MARK1|TAX1BP3|WNT2B|EDA|ZBTB33|WNK1|GABRP|CCNY|CDC73|NOTUM|AXIN1|WNT3|VGLL4|CTNNB1|PRICKLE2|VPS35|PLCG2|APOE|FRZB|KLF4|WNT11|APP|CCND1|MTMR2|PRICKLE1|AMFR|RBX1|XIAP|EDNRB|MACF1|CBY1|NPHP4|CELSR3|TGFB1|STK11|IFT80|RBMS3|GABRR3|FGFR2|CCNE1|CTDNEP1|TBL1XR1|CSNK1D|MEF2C|UNC13B|CSNK1G1|ILK|SCEL|COL1A1|LEO1|RARG|TLE1|RACK1|INSYN2A|FRMD8	Hepatocytes	Fibrosis.stage
GOBP_CELL_SURFACE_TOLL_LIKE_RECEPTOR_SIGNALING_PATHWAY	0.0069678	0.033729	0.407018	0.470284	1.58941	46	TNFAIP3|S100A14|APPL2|LGALS9|LYN|TLR4|DAB2IP|F2RL1|NOD2|LY96|IRAK1|NINJ1|BPIFB1|RAB7B	Hepatocytes	Fibrosis.stage
GOBP_CENTRAL_NERVOUS_SYSTEM_NEURON_DEVELOPMENT	0.0136103	0.0544778	0.38073	0.40778	1.49764	65	DCLK2|MAP2|CDH11|SEMA3E|EPHB2|PAFAH1B1|UQCRQ|BTG2|TAOK1|NOVA2|LHX6|NIN|NRP2|GLI2|FGFR2	Hepatocytes	Fibrosis.stage
GOBP_CERAMIDE_BIOSYNTHETIC_PROCESS	0.00705014	0.034031	0.407018	0.448604	1.59814	58	FA2H|UGCG|GAL3ST1|ELOVL1|B3GALT2|CERS6|ENPP7|ASAH1|PLA2G6|DEGS1|AGK|SPTLC2|ORMDL1|CCN1|SPTSSA|SPHK1|ORMDL3|ALOXE3|SMPD4	Hepatocytes	Fibrosis.stage
GOBP_CERAMIDE_METABOLIC_PROCESS	0.00123199	0.00934981	0.45506	0.423755	1.63846	92	FA2H|PLPP2|UGCG|HEXA|ITGB8|GAL3ST1|ELOVL1|HEXB|ACER2|ABCA2|B3GALT2|CERS6|ENPP7|ASAH1|PLA2G6|DEGS1|AGK|CERK|SPTLC2|ORMDL1|CCN1|SPTSSA|ACER3|SPHK1|ORMDL3|FUT6|PPP2R1A|ALOXE3|SMPD4|NEU1|NSMAF|SAMD8|GLA|PLPP1|ABCA12	Hepatocytes	Fibrosis.stage
GOBP_CEREBRAL_CORTEX_CELL_MIGRATION	0.00128437	0.00962957	0.45506	0.536414	1.75737	40	FGF13|LRP8|ROBO1|RELN|ADGRG1|DAB2IP|PAFAH1B1|COL3A1|CTNNB1|EFHC1|LHX6|RTN4|PSEN1|DISC1|CCDC141	Hepatocytes	Fibrosis.stage
GOBP_CEREBRAL_CORTEX_DEVELOPMENT	0.00466054	0.0251433	0.407018	0.386884	1.52698	106	FGF13|BAX|LRP8|ROBO1|RELN|ADGRG1|DAB2IP|PAFAH1B1|TSC1|COL3A1|TRAPPC9|NF1|CTNNB1|PPP1R9B|EFHC1|MKKS|LHX6|RTN4|BNIP3|SLC2A1|BBS2|LHX2|PSEN1|DISC1|PHACTR1|CCDC141|HIF1A|ATIC|PLCB1	Hepatocytes	Fibrosis.stage
GOBP_CHEMOKINE_C_X_C_MOTIF_LIGAND_2_PRODUCTION	0.0221973	0.0797872	0.352488	0.586531	1.55059	15	TLR4|F2RL1|MIF|LPL|KLF4|CD74	Hepatocytes	Fibrosis.stage
GOBP_CHEMOKINE_PRODUCTION	0.0012812	0.00961548	0.45506	0.457729	1.699	72	CXCL6|PYCARD|IL18|LGALS9|SYK|TLR4|TRPV4|F2RL1|MIF|NOD2|IL1RL1|LPL|ADAM17|KLF4|APP|AIF1|CD84|CD74|GSTP1|HIF1A|MUL1|ADORA2B|DDX3X|CLEC7A|TRIM32|C1QTNF3|EPHA2|RIPK2|CARD9|SIRPA|IL33|TWIST1|MCOLN2	Hepatocytes	Fibrosis.stage
GOBP_CHLORIDE_TRANSPORT	0.00450359	0.0245456	0.407018	0.397724	1.54442	93	GABRA2|TSPO|ANO10|SLC12A2|GLRB|SLC4A3|SLC5A1|BEST1|GABRE|SLC12A4|ANO3|ATP8B1|CLDN4|SLC12A1|ANO9|CLCN7|ANO4|CASR|APOL1|OSTM1|CLIC1|BEST3|GABRB3|SLC12A7|TTYH3|ABCB1|SLC26A7|SLC12A5|P2RY6|SLC17A7|SLC26A2|SLC1A3|SLC4A10|GABRB2|OCA2|SLC4A2|FXYD3	Hepatocytes	Fibrosis.stage
GOBP_CHONDROCYTE_DEVELOPMENT	0.0196345	0.0723713	0.352488	0.526603	1.56392	25	SOX9|CHST11|SULF2|COL27A1|RARG|FGF18|RFLNB|EIF2AK3|BMPR1B|CHSY1|COL11A1|AXIN2	Hepatocytes	Fibrosis.stage
GOBP_CHONDROCYTE_DIFFERENTIATION	0.0176549	0.0661437	0.352488	0.369252	1.42772	92	SOX9|CHST11|SULF2|BMP2|TGFBR1|SMAD3|RB1|COL3A1|WNT2B|EFEMP1|CTNNB1|SCIN|ZNF219|TGFB1|IFT80|BMPR1A|BMP6|MEF2C|COL27A1|RARG|PKDCC|FGF18|NPR2|HIF1A|RFLNB|EIF2AK3|PTPN11|BMPR1B|GLI3|CHSY1|RARB	Hepatocytes	Fibrosis.stage
GOBP_CIRCULATORY_SYSTEM_PROCESS	9.97415e-07	4.26096e-05	0.643552	0.353751	1.63189	492	STK39|FGF13|ABCC1|AKAP12|FGF12|MYOF|BDKRB2|FLI1|PCSK5|SLC6A6|CORO2B|TRPM4|SCPEP1|SLCO3A1|NOX4|ADM|PPP1R13L|BDKRB1|TGFB2|TPM1|SRC|SLC27A4|MDM2|KCNQ1|RGS2|MTOR|COL4A3|ITGB1BP1|UCN|SLC12A2|ATP1A2|TRPC1|GRK2|SLC4A3|GPD1L|PDE3A|CAV1|CDC42|RNF207|RYR2|TRPV4|SLC5A1|PDGFB|SLC1A5|NEDD4L|C2CD4A|CYB5R3|ABCC4|SLC38A1|GAS6|F2RL1|SVEP1|SMAD3|GAA|KCNE5|IER3|GLRX3|DOCK5|PDE4D|SLC2A3|SOD2|SLC16A12|ABCA2|GSN|CHD7|COL1A2|UTS2B|FOXN4|KCNMB2|CLDN5|CXCL10|WNK1|DSG2|KCNK6|EDN2|APOE|ABCC3|PLA2G6|CASR|INSR|DNM1L|SOD3|NPR3|MKKS|EDNRB|P2RY1|STC1|VEGFC|NPR1|NOS3|TGFB1|KCNE4|DSP|PLEC|FABP5|BMP6|OCLN|GUCY1A1|SLC16A1|TTN|SLC24A3|SLC6A20|FKBP1B|KCNMB4|SLC2A1|E2F4|LEPR|SLC16A7|CEACAM1|CXCR4|PPARD|SLC7A1|BBS2|ADRB1|GATA6|FOXC1|ZDHHC21|F2R|NOS2|PLVAP|PLOD3|ZC3H12A|SREBF1|CDH5|SMAD5	Hepatocytes	Fibrosis.stage
GOBP_COGNITION	0.00248221	0.0155556	0.431708	0.332449	1.45479	263	FGF13|ITPR3|ITGA3|NFATC4|NRXN3|ADCY8|RELN|FOSL1|GPI|SRC|VLDLR|CTNS|PRKAR1B|TPBG|UCN|SPECC1|TUSC3|ATP1A2|TMOD2|EPHB2|PTCHD1|TANC1|NRGN|PAFAH1B1|SHROOM4|TSC1|CBR3|CHD7|SLC7A11|VDAC1|BTBD9|NF1|CLDN5|CCND2|NTAN1|UBA6|NEDD9|ITGB1|HTT|SLC11A2|APOE|PLA2G6|BTG2|PPP1R9B|INSR|APP|AMFR|NIPBL|SHANK2|NPTN|B2M|ADGRB3|MEF2C|CIC|B4GALT2|PLK2|PPT1|BRSK1|EIF2AK4|MEIS2|PSEN1|KIT|NLGN4X|TTC8|ABCA7|HIF1A|ABL1|PLCB1|SLC12A5|JPH3|SYNGAP1	Hepatocytes	Fibrosis.stage
GOBP_COLLAGEN_ACTIVATED_SIGNALING_PATHWAY	0.000420761	0.00421611	0.498493	0.731384	1.95203	16	COL4A1|ITGA2|COL4A2|UBASH3B|COL4A3|SYK	Hepatocytes	Fibrosis.stage
GOBP_COLLAGEN_ACTIVATED_TYROSINE_KINASE_RECEPTOR_SIGNALING_PATHWAY	0.000776336	0.00656053	0.477271	0.771347	1.88053	11	COL4A1|COL4A2|UBASH3B|COL4A3|SYK|COL1A1|COL4A5	Hepatocytes	Fibrosis.stage
GOBP_COLLAGEN_FIBRIL_ORGANIZATION	0.00578953	0.0294319	0.407018	0.442326	1.56879	57	LOXL4|TGFB2|LOX|ANXA2|TGFBR1|EFEMP2|RB1|COL3A1|COL5A1|COL1A2|NF1|LUM|COL1A1|COL27A1|DPT|FOXC1|PLOD3|COL12A1|AEBP1|ADAMTS2|TNXB|ADAMTS3|ADAMTS14|COL11A1|ADAMTS12|FKBP10|FMOD|TLL1	Hepatocytes	Fibrosis.stage
GOBP_COLLAGEN_METABOLIC_PROCESS	0.0152724	0.059377	0.38073	0.384707	1.47658	89	ITGA2|VIM|SUCO|RUNX1|UCN|FAP|MMP14|COL5A1|COL1A2|ITGB1|CYGB|TGFB1|MMP17|COL1A1|PPARD|CTSB|F2R|PLOD3|LARP6|P3H2|CTSS|MMP7|HIF1A|ADAMTS2|TNXB|WNT4|ADAMTS3	Hepatocytes	Fibrosis.stage
GOBP_COLUMNAR_CUBOIDAL_EPITHELIAL_CELL_DIFFERENTIATION	0.00706217	0.034031	0.407018	0.400124	1.53488	88	SOX4|SOX9|MAP1B|PDX1|JAG1|SRC|BMP2|CAV1|IL31RA|TYMS|AGR2|YIPF6|CTNNB1|KLF4|WNT11|TIGAR|BMP6|FGFR2|RARG|SERPINE1|GATA6|BMP5|BCCIP|FST|HIF1A|ABL1|DLG5|GPAT4|WNT4|KLF5|TP63|RARB|YAP1|PTK6|B9D1	Hepatocytes	Fibrosis.stage
GOBP_COMMISSURAL_NEURON_AXON_GUIDANCE	0.0217683	0.0785197	0.352488	0.651418	1.58814	11	NCAM1|RYK|GDNF|FZD3|EPHB2|DAG1	Hepatocytes	Fibrosis.stage
GOBP_COMPLEMENT_ACTIVATION	0.00190306	0.0128289	0.45506	-0.430228	-1.72423	53	CFHR5|C1R|C6|CLU|CFHR2|COLEC11|C1RL|CFHR3|C9|CFHR4|C2|MBL2|C1S|MASP2|SERPING1|COLEC10|CFHR1|CFI|C8A|C5|C4BPA|CR1L|C4BPB|CFH|C3	Hepatocytes	Fibrosis.stage
GOBP_COMPLEMENT_ACTIVATION_CLASSICAL_PATHWAY	0.00460664	0.0249247	0.407018	-0.484595	-1.70581	31	C1R|C6|CLU|C1RL|C9|C2|MBL2|C1S|MASP2|SERPING1|CFI|C8A|C5|C4BPA|CR1L|C4BPB|C3	Hepatocytes	Fibrosis.stage
GOBP_CONNECTIVE_TISSUE_DEVELOPMENT	0.000151942	0.00199003	0.518848	0.375863	1.62499	222	CD44|SOX9|TRPM4|CHST11|ITGB8|PDGFA|SELENOM|LOX|SULF2|CHI3L1|BMP2|TGFBR1|TRPV4|PDGFB|EVC|ID4|CHRDL2|BMP8B|SMAD3|HRAS|PDGFD|SATB2|RB1|HOXB3|COL3A1|WNT2B|COL5A1|TYMS|BARX2|EFEMP1|CTNNB1|SCIN|DDRGK1|FRZB|CASR|WNT11|ZNF219|MKKS|STC1|TGFB1|IFT80|BMPR1A|SPTLC2|BMP6|MSX1|TIMP1|TBL1XR1|MEF2C|CCN1|SLC39A13|COL1A1|COL27A1|PPARD|RARG|BBS2|PKDCC|BMP5|SMAD5|HAND2|DHRS7B|FGF18|ESRRA|RASAL2|NPR2|HIF1A|RFLNB|EIF2AK3|HYAL3|PTPN11|BMPR1B|GLI3|CHSY1|RARB|WT1|WNT7B|HYAL2|COL11A1|OGN|ITGB3|ADAMTS12|MGP	Hepatocytes	Fibrosis.stage
GOBP_CORTICAL_ACTIN_CYTOSKELETON_ORGANIZATION	0.00157822	0.0112606	0.45506	0.542331	1.76918	39	FMNL2|EHD2|EPB41L2|ECT2|RHOQ|IKBKB|PDCD6IP|EPB41L3|EPB41|FHOD3|NCKAP1|ARF6|LLGL1|PLEC|RACGAP1|FHOD1|STRIP1|PLEK|TLN1|FMNL1	Hepatocytes	Fibrosis.stage
GOBP_CORTICAL_CYTOSKELETON_ORGANIZATION	0.000238076	0.00276949	0.518848	0.54344	1.8443	47	FMNL2|EHD2|EPB41L2|TRPV4|ECT2|PAFAH1B1|RHOQ|RAC1|IKBKB|PDCD6IP|EPB41L3|EPB41|FHOD3|NCKAP1|ARF6|LLGL1|PLEC|RACGAP1|FHOD1|STRIP1|PLEK|TLN1|FMNL1	Hepatocytes	Fibrosis.stage
GOBP_CORTICOSTEROID_HORMONE_SECRETION	0.0109164	0.0464151	0.38073	0.621657	1.64346	15	DAB2|C1QTNF1|TSPO|SELENOM|KCNQ1|BMP6	Hepatocytes	Fibrosis.stage
GOBP_CRANIAL_SKELETAL_SYSTEM_DEVELOPMENT	0.00970664	0.0427356	0.38073	0.447169	1.56481	54	PDGFRA|CHST11|GRHL2|TGFB2|TULP3|MTHFD1L|TGFBR1|SMAD2|SMAD3|MMP14|WNT9B|RDH10|CTNNB1|NIPBL|FGFR2|SIX1|INSIG2|IRF6|GLI3|TP63|SLC39A3|MMP16|MEGF8	Hepatocytes	Fibrosis.stage
GOBP_CYCLIC_NUCLEOTIDE_MEDIATED_SIGNALING	0.00577892	0.0294199	0.407018	0.431703	1.56483	63	DEFB1|SOX9|ADM|PDE10A|GIPR|UCN|CAP2|PDE3A|PDE9A|MAPK7|PDE4D|CAP1|APOE|KSR1|EDNRB|NPR1|GUCY1A1|AQP1|LPAR1|NPR2|THBS1|ADORA2B|CDC34	Hepatocytes	Fibrosis.stage
GOBP_CYSTEINE_METABOLIC_PROCESS	0.00614467	0.0307329	0.407018	-0.653921	-1.75139	12	CSAD|AGXT|MPST|MTHFD1|CBS|CDO1|TST|GGT1|CTH	Hepatocytes	Fibrosis.stage
GOBP_CYTOKINE_MEDIATED_SIGNALING_PATHWAY	5.55321e-11	1.18125e-08	0.851339	0.420327	1.9107	389	STK39|CD24|CXCL6|EDA2R|CD44|CXCL8|ACKR3|TRAF5|UGCG|CXCL1|TNFAIP3|EREG|LRP8|PYCARD|DUOX2|ROBO1|OASL|IL18|SRC|CCL20|APPL2|IFNGR1|DUOX1|CARD16|TNFRSF11A|SYK|TMSB4X|IRAK3|CAV1|LYN|SP100|TBKBP1|PDGFB|PLP2|IL31RA|GAS6|F2RL1|TBK1|PAFAH1B1|PF4V1|CDC37|IKBKB|CLCF1|IL1RL1|UBE2K|IL34|MST1R|CXCL10|WNK1|TRAF2|CSF2RA|EDN2|CXCL11|RELA|ADAM17|CRLF2|JAK3|TNFRSF25|SH2B3|MKKS|IRAK1|RFFL|XIAP|IRAK2|P4HB|CNOT9|PTPN6|KRT18|ISG15|TRIM6|CCL2|EIF5A|GPS2|IL3RA|CASP8|BIRC3|TRAF1|TRAIP|CD74|KRT8|CCDC3|LEPR|CCR3|GSTP1|CEACAM1|CXCR4|ILK|TXNDC17|TRAF3|CCL15|OXSR1|IL27RA|BBS2|SPHK1|CIB1|FOXC1|SPPL2B|C1QTNF4|AIM2|TRADD|CLDN18|IL15RA|PLVAP|CCL21|SPPL2A|CASP4|TTLL12|CBL|IRF5|TNFRSF14|KIT|AZI2|HIF1A|MUL1|OTULIN|IFNK|IKBKE|TRAF4|YTHDF2|PLCB1|CCL19|LSM14A|CCL14|IL2RG|PTPN11|TNIP2|ACTN4|CSNK2B|CCL17|TNFSF18|CCR10|RHEX|IL13RA2|AXL|YAP1|HIPK1|PADI2	Hepatocytes	Fibrosis.stage
GOBP_CYTOKINE_PRODUCTION_INVOLVED_IN_IMMUNE_RESPONSE	0.000216512	0.00259153	0.518848	0.45169	1.77489	104	HK1|TRPM4|PYCARD|IL18|TGFB2|SYK|IRAK3|GPRC5B|TLR4|F2RL1|MIF|HLA-A|NOD1|NOD2|SLAMF1|TRAF2|JAK3|SEMA7A|PLCG2|LITAF|TRIM6|TGFB1|ACP5|B2M|CD74|HLA-F|LACC1|PANX1|TNFRSF14|KIT|DDX1	Hepatocytes	Fibrosis.stage
GOBP_CYTOSKELETON_DEPENDENT_INTRACELLULAR_TRANSPORT	8.28182e-06	0.000224212	0.593325	0.415557	1.78963	201	MAP2|BICDL2|RPGR|MYO7B|KIF5C|BICD1|MYO10|MAP1B|UCHL1|CDR2L|SPG7|CCDC88B|MYO5A|MYO6|MAPK8IP3|MYO1C|DYNC1H1|LAMP1|CDC42|HOOK3|KIF3A|KXD1|BLOC1S2|MYO5B|ARL8B|PAFAH1B1|RHOT2|RAB1A|KIF5B|AP3M2|HTT|TTC21A|ARL8A|BICDL1|HDAC6|BORCS5|APP|KIF13A|HOOK2|PRICKLE1|LRPPRC|WDPCP|STK11|IFT80|BORCS8|RAB21|DST|RAB6A|INTU|AP3B1|KIF3B|RAB27B|FNBP1L|HIF1A|TANC2|DYNC1I2|IFT27|IFT122|SPAG17|TRAK2|DYNC1I1|ACTN4|LCA5L|HSBP1|AGTPBP1|TMEM108|BLOC1S6|SUN1|MYO5C|TMEM201|ARHGAP21|ARMCX3|CEP131|MYO19|AP3S1|COPG2|KIF5A|NETO1	Hepatocytes	Fibrosis.stage
GOBP_CYTOSOLIC_PATTERN_RECOGNITION_RECEPTOR_SIGNALING_PATHWAY	0.0102724	0.0444897	0.38073	0.389721	1.49327	86	TNFAIP3|OASL|SLC15A4|CAV1|TLR4|DDX60|F2RL1|EPG5|NOD2|NPLOC4|GRAMD4|RELA|PUM1|IRAK1|XIAP|RTN4|BIRC3|RAB7B|COLEC12|LACC1|C1QBP|RIOK3|NOP53|OTULIN|LSM14A|DDX3X|TRIM15|TNIP2	Hepatocytes	Fibrosis.stage
GOBP_CYTOSOLIC_TRANSPORT	1.29291e-08	1.17386e-06	0.74774	0.47875	2.01349	169	DAB2|MAP2|VPS13C|WIPF3|SRC|WASHC2A|WASHC2C|GAK|VPS53|LAMP1|HOOK3|VPS13A|LMTK2|GCC2|DENND5A|MAP2K2|CORO7|STX10|ARL8B|RILP|MSN|RNF126|KIF5B|BECN1|GOLT1B|STX16|VPS35|RAB6B|ATG14|TBC1D23|UBE2O|SORT1|HOOK2|MTMR2|RAB7A|SNX12|PTPN23|USP7|RAB21|ATP9A|GGA1|CHMP3|ANKRD27|RAB7B|PLEKHJ1|RAB6A|KIF16B|PIP4K2A|VTI1A|PXK|STX8|VPS26B|SYS1|PHETA1|AKTIP|RGP1|WIPI1|CLTC|TMED9|ARL1|TANC2|SNX6|CLTCL1|RBSN|EPS15|VPS26A|ACTR2|TRIM27|BAIAP3|SNX5|TBC1D10B|SNX8|HEATR5A|EIPR1|CCDC91|TMEM87B|CES1|TMEM87A|ARFIP1|MAPK1|LAPTM5|YKT6|KIF5A|ARFRP1|PRKN	Hepatocytes	Fibrosis.stage
GOBP_DECIDUALIZATION	0.0218177	0.078622	0.352488	0.548372	1.5788	22	SPP1|LIF|STC2|STC1|PPARD|CTSB|BSG|EPOR|DEDD|PTGS2	Hepatocytes	Fibrosis.stage
GOBP_DEFENSE_RESPONSE_TO_BACTERIUM	0.00191371	0.0128588	0.45506	0.361397	1.53194	183	CXCL6|DEFB1|PYCARD|ANXA3|IL18|LYZ|CCL20|S100A14|WFDC2|SYK|LCN2|OPTN|GRN|TLR4|RNF213|LGALS4|KLRK1|TNFSF8|F2RL1|TBK1|SHC1|HLA-A|NOD1|NOD2|RAB1A|PRKD1|ROMO1|ADAMTS5|LEAP2|ADAM17|PLA2G6|ISG15|NLRP1|DHX15|ACP5|IL27RA|COLEC12|SERPINE1|CLEC4E|AQP1|DEFB132|NOS2|CASP4|IGHA1|TNFRSF14|PPP1R11	Hepatocytes	Fibrosis.stage
GOBP_DEFENSE_RESPONSE_TO_GRAM_NEGATIVE_BACTERIUM	0.0114037	0.0479597	0.38073	0.468132	1.57558	45	CXCL6|DEFB1|PYCARD|LYZ|OPTN|TLR4|F2RL1|PRKD1|ROMO1|SERPINE1|AQP1|DEFB132|NOS2|TNFRSF14	Hepatocytes	Fibrosis.stage
GOBP_DEFENSE_RESPONSE_TO_GRAM_POSITIVE_BACTERIUM	0.0194424	0.0717442	0.352488	0.418546	1.49106	58	DEFB1|PYCARD|IL18|LYZ|KLRK1|TNFSF8|TBK1|HLA-A|NOD1|NOD2|ROMO1|ADAM17|ACP5|IL27RA|CASP4|TNFRSF14|PPP1R11	Hepatocytes	Fibrosis.stage
GOBP_DEFENSE_RESPONSE_TO_SYMBIONT	0.00414151	0.023131	0.407018	0.324383	1.4193	251	BCL2|SLFN13|TNFAIP3|PYCARD|OASL|PMAIP1|RIPK3|IFIT2|TBKBP1|TRIM22|DDX60|BNIP3L|F2RL1|TBK1|ATG7|PCBP2|NPLOC4|MX2|GRAMD4|CXCL10|BECN1|RELA|POLR3A|NCBP3|ISG15|TRIM6|NLRP1|DHX15|BNIP3|BCL2L1|CHMP3|ABCF3|TRAF3|RAB7B|SLFN11|MID2|IFI16|RNF26|ISG20|EIF2AK4|FGL2|AIM2|ZC3H12A|C1QBP|RIOK3|TRIM35|IRF5|ZC3HAV1|ILF3|NMB|TRIM21|DDX1|AZI2|MUL1|IFNK|IKBKE|POLR3B|LSM14A|FCN3|IFIT3|ITGAX|TRIM15|ELMOD2|TRIM27|NT5C3A|PML|ATAD3A|ZNFX1|EXOSC4|ZDHHC1|HERC5|CNOT7|HYAL2|TRIM31|TRIM32|CASP1|PTPRC|ZCCHC3|ILRUN|ATG16L1|IFIT5|POLR3E|ZBP1|TARBP2|CARD9|TRAF3IP2|IL33|TRIM41|CXCL9|DDX21|CLPB|TRIM25|DDIT4	Hepatocytes	Fibrosis.stage
GOBP_DENDRITE_DEVELOPMENT	0.00390902	0.0221313	0.407018	0.347438	1.50116	214	MAP2|DGKG|NFATC4|DCDC2|LRP8|ITPKA|MAP1B|SULT4A1|RELN|ASAP1|VLDLR|TPBG|ABI1|EPHB2|CDC42|DAB2IP|KIAA0319|NEDD4L|DBN1|PAFAH1B1|FSTL4|TRAPPC4|MARK1|IQSEC1|PAK3|NSMF|ARHGAP44|TAOK2|UBA6|NCK2|ITGB1|NEDD4|SLC11A2|APOE|PPP1R9B|HDAC6|APP|PRICKLE1|ARF6|ABITRAM|STK11|ADGRB3|MEF2C|RAB21|MAPK6|FBXW8|ANKRD27|SCARF1|BMP5|CAMK1D|MINK1|CARM1|FLRT1|PSEN1|DISC1|FAT3|PHACTR1|LPAR1|TANC2|ABL1|ZNF365|SLC12A5|DLG5|SYNGAP1	Hepatocytes	Fibrosis.stage
GOBP_DENDRITE_MORPHOGENESIS	0.00663918	0.0325189	0.407018	0.362377	1.46789	125	MAP2|NFATC4|DCDC2|LRP8|ITPKA|SULT4A1|RELN|VLDLR|TPBG|ABI1|EPHB2|CDC42|NEDD4L|DBN1|PAFAH1B1|PAK3|NSMF|ARHGAP44|TAOK2|ITGB1|NEDD4|SLC11A2|HDAC6|ABITRAM|STK11|ADGRB3|RAB21|FBXW8|ANKRD27	Hepatocytes	Fibrosis.stage
GOBP_DENDRITIC_CELL_ANTIGEN_PROCESSING_AND_PRESENTATION	0.0111459	0.0471215	0.38073	0.64632	1.68101	14	HLA-DRB1|NOD1|NOD2|CD68|CD74|FGL2|CCL21|THBS1|CCL19	Hepatocytes	Fibrosis.stage
GOBP_DENDRITIC_CELL_APOPTOTIC_PROCESS	0.010453	0.0450363	0.38073	0.681297	1.69956	12	BCL2|LGALS9|LYN|GAS6|BCL2L1|CCL21|CCL19|AXL	Hepatocytes	Fibrosis.stage
GOBP_DENDRITIC_CELL_DIFFERENTIATION	0.000786444	0.00661217	0.477271	0.545016	1.80518	42	LGALS3|ITGB6|BATF|ZBTB46|ITGB8|UBD|LGALS9|LYN|GAS6|F2RL1	Hepatocytes	Fibrosis.stage
GOBP_DENDRITIC_CELL_MIGRATION	0.00342369	0.0199291	0.431708	0.585332	1.75762	27	TRPM4|LGALS9|ARHGEF5|CDC42|EPS8|GAS6|SLAMF1|DOCK8|ALOX5|CXCR4|CCL21|C1QBP|CCL19|TNFSF18	Hepatocytes	Fibrosis.stage
GOBP_DENDRITIC_SPINE_MAINTENANCE	0.0060253	0.0303302	0.407018	0.619549	1.70048	18	ITGA3|ITPKA|CTTN|TANC1|NEDD9|VPS35|APOE|INSR|MTMR2|IGF1R|PICK1	Hepatocytes	Fibrosis.stage
GOBP_DEPHOSPHORYLATION	2.53666e-06	8.66304e-05	0.627257	0.381481	1.70593	313	LGALS3|ITGA2|BCL2|PTPN14|PLPP2|UBASH3B|SGPP2|PIP4P2|PTPRM|CTTNBP2NL|DUSP4|SSH1|SWAP70|TGFB2|IQGAP1|SRC|RIPK3|DUSP8|MTOR|BOD1|ACP1|DUSP5|PPP4R4|BMP2|PTPDC1|PPP1CB|ANKLE2|PPP1R35|NCEH1|PPP4R1|SMAD3|PTPN13|PHPT1|PPP1R16B|DUSP11|IKBKB|PTPRU|TSC1|PTPRH|NSMF|SSH2|PPP3CC|MGAT5|PTPRG|PTPRE|HTT|PDP1|PPP1R9B|MTMR2|IGBP1|PTPN12|PTPN6|TGFB1|PPP2R3B|STK11|VRK3|PLPPR1|PTPN23|CTDNEP1|PPM1F|ACP5|FKBP1B|MEF2C|PTPRN2|PLEK|PPP2R5E|PTPRR|PPP1R15A|CDH5|PPP1R11|PPP2R1A|INPP5D|PTP4A1|RNGTT|PPP6R1|PHLPP2|MTMR6|AMBRA1|PDPR|PPP1R26|FKBP1A|PPP1R2|PTBP1|CDCA2|INPP5F|PTPN11|CSNK2B|PPP2R1B|DUSP1|PLPP1|PPIA|PPP2R2A|SYNJ2|NCK1|PTPN1|PTP4A2|PPP2CB|SEMA4D|PTPN2|ARPP19|SMG6|ROCK1|INPP5E|PTPRF|URI1|PTPRC|YWHAE|CAMTA1|TIPRL|NT5C|PPP1R14D|SMG7|PPP2R5B|CDC25B|SPPL3|PPM1N|DUSP16|PLPP4|SYMPK|PIN1|PRKCD|MFHAS1|INPP5J|PDGFRB|RPRD1A	Hepatocytes	Fibrosis.stage
GOBP_DETECTION_OF_BIOTIC_STIMULUS	0.0109149	0.0464151	0.38073	0.530157	1.629	31	TSPO|CDHR2|TLR4|FAP|HLA-DRB1|SRPX|HLA-A|NOD1|NOD2|LY96|HLA-B|PAK1	Hepatocytes	Fibrosis.stage
GOBP_DEVELOPMENTAL_CELL_GROWTH	9.53573e-05	0.00139203	0.538434	0.388409	1.67272	201	FGF13|SPP1|MAP2|SOX9|MAP1B|IQGAP1|CTTN|RGS2|SEMA3E|RYK|LAMB2|TTL|SEMA3C|KIAA0319|NEDD4L|DNM2|IST1|PAFAH1B1|SPAG6|RNF157|FSTL4|CPNE5|GOLGA4|LIMK1|SHTN1|SEMA5B|EDN2|ITGB1|WNT3|CTNNB1|SEMA3B|SEMA7A|APOE|HDAC6|APP|CYFIP2|PRICKLE1|NIN|RTN4|NRP2|MACF1|NRCAM|ARIH2|STK11|PRMT2|RAB21|CXCR4|ITSN2|RARG|SLC23A2|EIF2AK4|LHX2|GDI1|FLRT1|FLRT3|DISC1|NPR2|TSC22D4|MUL1|ABL1|SEMA3D|ZFYVE27|AKAP13|RASAL1|DDR1|SMURF1|RUFY3|SEMA3A|TMEM108|DSCAM|SEMA4D|CDH1|MEGF8|G6PD|SEMA4F|LPAR3	Hepatocytes	Fibrosis.stage
GOBP_DEVELOPMENTAL_GROWTH_INVOLVED_IN_MORPHOGENESIS	4.20519e-06	0.000130791	0.610527	0.413646	1.78876	210	FGF13|SPP1|MAP2|FMN1|SOX9|FGF1|MAP1B|HNF1B|IQGAP1|AREG|CTTN|SEMA3E|RYK|LAMB2|TTL|SEMA3C|KIAA0319|NEDD4L|DNM2|IST1|PAFAH1B1|SPAG6|RNF157|FSTL4|CPNE5|GOLGA4|LIMK1|SHTN1|RDH10|SEMA5B|EDN2|ITGB1|WNT3|CTNNB1|SEMA3B|SEMA7A|APOE|WNT11|HDAC6|APP|CYFIP2|PRICKLE1|NIN|RTN4|NRP2|MACF1|NRCAM|STK11|FGFR2|RAB21|CXCR4|ITSN2|KDM5B|SIX1|RARG|SLC23A2|EIF2AK4|SPRY1|LHX2|GDI1|BIN3|FLRT1|FLRT3|DISC1|NPR2|TSC22D4|SFRP1|MUL1|ABL1|SEMA3D|ZFYVE27|RASAL1|DDR1|YAP1|SMURF1|RUFY3|SEMA3A|TMEM108|WNT7B|DSCAM|SEMA4D|CDH1|MEGF8	Hepatocytes	Fibrosis.stage
GOBP_DEVELOPMENTAL_INDUCTION	0.00556718	0.0287594	0.407018	0.571189	1.71516	27	SOX9|FGF1|ROBO1|GDNF|BMP2|WNT2B|WNT3|CTNNB1|WNT11|SIX1|SPRY1|ROBO2|WNT4|HIPK1	Hepatocytes	Fibrosis.stage
GOBP_DEVELOPMENTAL_MATURATION	0.00484318	0.0258848	0.407018	0.322574	1.41522	272	BCL2|DEFB1|AKR1B1|NFATC4|ADGRL1|EREG|FERMT1|RECK|SEZ6L2|MAP1B|CABYR|RELN|TGFB2|BCAN|AGRN|BFSP2|PDE3A|BMP2|MAEA|WASHC5|CD63|DAB2IP|ATP6V0D1|ATP6V1F|ATP6V1C1|ARHGEF15|ATP6V1B2|RB1|NF1|TYMS|TRPC4AP|PTBP3|ATP6V1E1|CTNNB1|VPS35|APP|ATP6V1G1|EDNRB|LHX6|NRCAM|IFT80|YWHAZ|ADGRB3|SNX10|UNC13B|FLVCR1|ANKRD27|SCARF1|ABHD2|GLDN|BRD1|PICK1|PALM|CCL21|CDH5|FUT6|STXBP1|DAG1|DISC1|KCNB1|PFN1|PPP2R1A|NPR2|RPS6KA2|HIF1A|YTHDF2|CCL19|PLXNB1|CCDC154|ROPN1L|GPAT4|RFLNB	Hepatocytes	Fibrosis.stage
GOBP_DEVELOPMENTAL_PIGMENTATION	0.00183697	0.0125701	0.45506	0.524256	1.73642	42	BCL2|ADAMTS9|BAX|CD63|VPS33A|HPS5|SOD2|USP13|EDNRB|SPNS2|MEF2C|ANKRD27|HPS4|KIT|ADAMTSL4|TYR|GLI3|BLOC1S6|OCA2|ATP6AP2|AP3D1|KITLG|BLOC1S5|AP1G1|RAB32	Hepatocytes	Fibrosis.stage
GOBP_DICARBOXYLIC_ACID_METABOLIC_PROCESS	0.0160836	0.0616911	0.352488	-0.309495	-1.36643	90	AADAT|IDH1|OAT|PCK2|UROC1|GLS2|MTHFD2L|L2HGDH|GLUD1|MRPS36|PRODH2|SLC46A1|HOGA1|MTHFD1|HAAO|ASPA|ALDH1L1|QPRT|ACOT4|SDHAF3|ALDH5A1|AMDHD1|FPGS|SHMT1|GGT1|GOT2|PHYH|ADHFE1|ACOT8|GRHPR|AASDHPPT|ASS1	Hepatocytes	Fibrosis.stage
GOBP_DIGESTION	0.00090433	0.00738179	0.477271	0.427906	1.66639	96	STK39|NPSR1|SOX9|UGCG|GCNT3|MUC13|APOA4|KCNQ1|UCN|LIMA1|TLR4|SLC5A1|TYMP|COPA|NOD2|WNK1|EPB41|ENPP7|HIP1R|CLPSL1|NPR3|AKR1C2|SNX10|AQP1|VSIG1|NPR2|IREB2|PRSS3|SLC26A7|SLC22A5|AKR1C1	Hepatocytes	Fibrosis.stage
GOBP_DIGESTIVE_SYSTEM_DEVELOPMENT	0.00164524	0.0116248	0.45506	0.408258	1.62708	112	BCL2|CXCL8|PCSK5|SOX9|PDGFRA|PDX1|HNF1B|TGFB2|SRC|KCNQ1|SMAD2|SMAD3|RB1|COL3A1|TYMS|AGR2|YIPF6|CTNNB1|HIP1R|WNT11|INSR|NIPBL|EDNRB|WDPCP|TIGAR|GLI2|RBPMS2|FGFR2|PKDCC|GATA6|CLDN18|KIT|HOXA13|NPR2|SFRP1|HIF1A|GLI3|KLF5|TP63|RARB|YAP1|PTK6|ALX4|OVOL2|MEGF8|SLC4A2	Hepatocytes	Fibrosis.stage
GOBP_DIGESTIVE_SYSTEM_PROCESS	0.000896173	0.00733188	0.477271	0.444964	1.6959	83	STK39|NPSR1|SOX9|UGCG|GCNT3|MUC13|APOA4|KCNQ1|UCN|LIMA1|TLR4|SLC5A1|TYMP|COPA|NOD2|WNK1|EPB41|ENPP7|HIP1R|NPR3|SNX10|AQP1|VSIG1|NPR2|IREB2|SLC26A7|SLC22A5|AKR1C1	Hepatocytes	Fibrosis.stage
GOBP_DIGESTIVE_TRACT_MORPHOGENESIS	0.0102809	0.0445008	0.38073	0.490347	1.5996	39	BCL2|PDGFRA|HNF1B|SMAD2|SMAD3|AGR2|CTNNB1|WNT11|NIPBL|GLI2|RBPMS2|FGFR2|HOXA13|NPR2|SFRP1|HIF1A|GLI3|TP63|OVOL2	Hepatocytes	Fibrosis.stage
GOBP_DNA_DAMAGE_RESPONSE_SIGNAL_TRANSDUCTION_BY_P53_CLASS_MEDIATOR	0.000101852	0.00145875	0.538434	0.52034	1.91373	67	ANKRD1|SOX4|CD44|BATF|PMAIP1|MDM2|NDRG1|MYO6|SMYD2|PTTG1IP|SP100|MIF|PLA2R1|CDKN1A|ACER2|MSX1|CD74|DDX5|PLK2|ATR	Hepatocytes	Fibrosis.stage
GOBP_EMBRYONIC_CRANIAL_SKELETON_MORPHOGENESIS	0.000503313	0.00479177	0.477271	0.558537	1.79543	36	PDGFRA|CHST11|GRHL2|TULP3|MTHFD1L|TGFBR1|SMAD2|SMAD3|MMP14|WNT9B|RDH10|NIPBL|FGFR2|SIX1	Hepatocytes	Fibrosis.stage
GOBP_EMBRYONIC_DIGESTIVE_TRACT_DEVELOPMENT	0.012889	0.0522935	0.38073	0.544334	1.61657	25	CXCL8|PCSK5|PDGFRA|HNF1B|TGFB2|NIPBL|GLI2|RBPMS2|FGFR2|PKDCC|GLI3|RARB|OVOL2	Hepatocytes	Fibrosis.stage
GOBP_EMBRYONIC_MORPHOGENESIS	2.2743e-06	8.06295e-05	0.627257	0.34866	1.60598	474	ITGA2|COL4A2|SPINT1|SOX4|USH1C|TXNRD1|SPINT2|ITGAV|ITGA3|SOX9|PDGFRA|BAX|CHST11|GRHL2|RECK|LAMB3|PDX1|LUZP1|DUSP4|ADM|LAMA3|LEF1|HNF1B|CELSR1|TGFB2|GPI|ST14|KCNQ1|TULP3|MYO6|MTHFD1L|GDNF|DUSP5|FZD3|ITGB4|EPHB2|MYO3B|TGFBR1|SMAD2|PPP1R35|RNF207|RYR2|FBN1|JAG2|APAF1|POU5F1|SMAD3|MAPK7|MMP14|FZD6|WNT9B|SATB2|TSC1|CHD7|FLT1|HOXB3|WNT2B|COL5A1|FOXN4|RALA|ATP8A2|WNK1|TRIM71|RDH10|CDC73|ITGB1|AXIN1|WNT3|EFEMP1|CTNNB1|LAMA5|FRZB|DSCAML1|KLF4|WNT11|TRIOBP|WHRN|MKKS|C2orf49|PRICKLE1|NIPBL|COL8A1|WDPCP|VEGFC|TGFB1|BMPR1A|GLI2|RBPMS2|MSX1|FGFR2|AFF3|MEF2C|CCN1|FLVCR1|TENM4|LHFPL5|SIX1|LEO1|RARG|RACK1|BBS5|GATA6|KIF16B|BMP5|FOXC1|INTU|COL7A1|PHLDB1|INSIG2|ITGB5|LHX2|COL12A1|HAND2|PCGF2|FLRT3|PSEN1|DAG1|MAP3K20|GJA1|TBX19|PFN1|HOXA13|POFUT2|VASP|SFRP1|HIF1A|MYADM|TBX20|ABL1|YTHDF2	Hepatocytes	Fibrosis.stage
GOBP_EMBRYONIC_ORGAN_DEVELOPMENT	3.20067e-05	0.000632069	0.557332	0.356504	1.61168	347	VASH2|SPINT1|CXCL8|USH1C|SPINT2|LIF|PCSK5|SOX9|PDGFRA|CHST11|GRHL2|ADM|PPP1R13L|LEF1|PDGFA|HNF1B|TGFB2|ST14|KCNQ1|TULP3|MYO6|MTHFD1L|GDNF|FZD3|EPHB2|MYO3B|TGFBR1|WDR48|SMAD2|CDC42|PPP1R35|RNF207|RYR2|FBN1|PDGFB|KRT19|ID3|RAD23B|SMAD3|EGLN1|MMP14|MBD2|FZD6|WNT9B|SATB2|PHLDA2|CHD7|HOXB3|FOXN4|ATP8A2|RDH10|EFEMP1|CTNNB1|FRZB|DSCAML1|WNT11|TBC1D23|SH2B3|TRIOBP|WHRN|MKKS|PRICKLE1|NIPBL|WDPCP|TGFB1|BMPR1A|GLI2|RBPMS2|CASP8|ATF4|MSX1|FGFR2|KRT8|TEAD4|MEF2C|CCN1|FLVCR1|FBXW8|LHFPL5|COL27A1|SIX1|RARG|BBS5|PKDCC|BMP5|FOXC1|INSIG2|HAND2|PCGF2	Hepatocytes	Fibrosis.stage
GOBP_EMBRYONIC_ORGAN_MORPHOGENESIS	0.0215298	0.0778105	0.352488	0.32082	1.38589	209	USH1C|SOX9|PDGFRA|CHST11|GRHL2|HNF1B|KCNQ1|TULP3|MYO6|MTHFD1L|FZD3|EPHB2|MYO3B|TGFBR1|SMAD2|PPP1R35|RNF207|RYR2|FBN1|SMAD3|MMP14|FZD6|WNT9B|SATB2|CHD7|HOXB3|FOXN4|ATP8A2|RDH10|EFEMP1|CTNNB1|FRZB|DSCAML1|WNT11|TRIOBP|WHRN|MKKS|NIPBL|WDPCP|RBPMS2|MSX1|FGFR2|MEF2C|FLVCR1|LHFPL5|SIX1|RARG|BBS5|INSIG2|HAND2|PCGF2|PSEN1	Hepatocytes	Fibrosis.stage
GOBP_EMBRYONIC_PLACENTA_DEVELOPMENT	0.00280651	0.0171126	0.431708	0.418765	1.57663	78	VASH2|SPINT1|SPINT2|LIF|GRHL2|ADM|LEF1|ST14|PDGFB|KRT19|EGLN1|PHLDA2|CASP8|FGFR2|KRT8|CCN1|FBXW8|BMP5	Hepatocytes	Fibrosis.stage
GOBP_EMBRYONIC_PLACENTA_MORPHOGENESIS	0.00200157	0.0133289	0.431708	0.614829	1.79924	24	SPINT1|SPINT2|GRHL2|ADM|LEF1|ST14|FGFR2|CCN1|BMP5	Hepatocytes	Fibrosis.stage
GOBP_EMBRYONIC_SKELETAL_SYSTEM_DEVELOPMENT	0.00085749	0.00706978	0.477271	0.442472	1.68353	82	PCSK5|PDGFRA|CHST11|GRHL2|TULP3|SULF2|MTHFD1L|TGFBR1|SMAD2|SMAD3|MMP14|WNT9B|SATB2|HOXB3|RDH10|CTNNB1|DSCAML1|WNT11|NIPBL|FGFR2|FLVCR1|COL1A1|SIX1|HAND2|PCGF2|XYLT1|GLI3|SLC39A3|ALX4|MMP16|MEGF8|COL11A1|TBX1|OSR1|BMI1	Hepatocytes	Fibrosis.stage
GOBP_EMBRYONIC_SKELETAL_SYSTEM_MORPHOGENESIS	0.000449392	0.00441389	0.498493	0.500146	1.77386	57	PDGFRA|CHST11|GRHL2|TULP3|MTHFD1L|TGFBR1|SMAD2|SMAD3|MMP14|WNT9B|SATB2|HOXB3|RDH10|CTNNB1|DSCAML1|NIPBL|FGFR2|FLVCR1|SIX1|PCGF2|GLI3|SLC39A3|ALX4|MMP16|MEGF8|COL11A1|TBX1|OSR1|BMI1	Hepatocytes	Fibrosis.stage
GOBP_EMBRYO_IMPLANTATION	0.00108146	0.00847527	0.45506	0.517577	1.74924	46	SPP1|LIF|PCSK5|RECK|SYDE1|STC2|SMURF2|ITGB4|FBLN1|STC1|IGFBP7|VMP1|TIMP1|TEAD4|PPARD|C1QBP|GJA1|AGO2|BSG|DDR1	Hepatocytes	Fibrosis.stage
GOBP_ENDOCARDIAL_CUSHION_DEVELOPMENT	0.000933653	0.00752278	0.477271	0.528479	1.76091	43	SOX9|ROBO1|JAG1|TGFB2|MDM2|BMP2|TGFBR1|SMAD2|RBM24|ADAMTS5|NOS3|TGFB1|BMPR1A|MSX1|BMP5|ROBO2	Hepatocytes	Fibrosis.stage
GOBP_ENDOCARDIAL_CUSHION_MORPHOGENESIS	0.00116723	0.00900517	0.45506	0.539893	1.7355	36	SOX9|ROBO1|TGFB2|MDM2|BMP2|TGFBR1|SMAD2|ADAMTS5|NOS3|TGFB1|BMPR1A|MSX1|BMP5|ROBO2|TBX20	Hepatocytes	Fibrosis.stage
GOBP_ENDOCRINE_HORMONE_SECRETION	3.86221e-05	0.0007226	0.557332	0.583504	1.95603	44	DAB2|SPP1|C1QTNF1|RAB11FIP1|RAB8B|NIBAN2|TSPO|SELENOM|TRPV6|KCNQ1|UCN|RAB11FIP5|RAB11FIP3|BMP6|CYP19A1|KDM5B|INHBB|AQP1	Hepatocytes	Fibrosis.stage
GOBP_ENDOCRINE_PANCREAS_DEVELOPMENT	0.0160459	0.0615782	0.352488	0.476372	1.53131	36	SOX4|ANXA1|SOX9|PDX1|GIPR|BAK1|BMP6|GATA6|BMP5	Hepatocytes	Fibrosis.stage
GOBP_ENDOCRINE_PROCESS	0.000167348	0.00214073	0.518848	0.491744	1.82525	72	DAB2|SPP1|C1QTNF1|RAB11FIP1|PCSK5|RAB8B|NIBAN2|TSPO|SELENOM|TRPV6|KCNQ1|UCN|RAB11FIP5|F2RL1|RAB11FIP3|EDN2|EDNRB|NOS3|BMP6|CYP19A1|KDM5B|INHBB|AQP1|F2R|GJA1|RPS6KA2	Hepatocytes	Fibrosis.stage
GOBP_ENDOCRINE_SYSTEM_DEVELOPMENT	0.00916675	0.0410458	0.38073	0.387576	1.51563	99	SOX4|ANXA1|SOX9|PDGFRA|PDX1|TSPO|GIPR|BMP2|TGFBR1|SMAD2|MAP2K2|SMAD3|RAP1GAP|HOXB3|BAK1|NF1|WNT11|INSR|BMPR1A|GLI2|BMP6|SIX1|INHBB|GATA6|BMP5	Hepatocytes	Fibrosis.stage
GOBP_ENDOCYTIC_RECYCLING	1.24939e-05	0.000311093	0.593325	0.522887	1.98808	80	GRIP1|EHD2|MICALL2|WIPF3|WASHC2C|VPS53|DENND1A|CCDC93|LMTK2|EPG5|RAB11FIP3|HGS|RAB35|VPS35L|ARHGAP44|PLA2G4E|ACAP2|STX16|VPS35|ARF6|RAB7A|SNX12|PTPN23|ATP9A|ANKRD27|VTI1A|STX12|MICALL1|EHD4|GGA3|RAB8A|EHD1|EPS15|VPS26A|INPP5F	Hepatocytes	Fibrosis.stage
GOBP_ENDODERMAL_CELL_DIFFERENTIATION	0.000212551	0.00255084	0.518848	0.574915	1.8835	40	COL4A2|ITGAV|LAMB3|LAMA3|HNF1B|POU5F1|MMP14|COL5A1|CDC73|CTNNB1|COL8A1|LEO1|GATA6|COL7A1|ITGB5|COL12A1	Hepatocytes	Fibrosis.stage
GOBP_ENDODERMAL_CELL_FATE_COMMITMENT	0.0148538	0.0582034	0.38073	0.669045	1.669	12	HNF1B|POU5F1|CDC73|CTNNB1|LEO1|GATA6	Hepatocytes	Fibrosis.stage
GOBP_ENDODERM_DEVELOPMENT	5.77761e-05	0.00096014	0.557332	0.525141	1.92705	66	COL4A2|ITGAV|LAMB3|DUSP4|LAMA3|HNF1B|DUSP5|SMAD2|POU5F1|SMAD3|LAMC1|MMP14|COL5A1|CDC73|CTNNB1|COL8A1|BMPR1A|LEO1|GATA6|KIF16B|COL7A1|ITGB5|SSBP3|COL12A1	Hepatocytes	Fibrosis.stage
GOBP_ENDODERM_FORMATION	6.06562e-05	0.000994453	0.557332	0.57302	1.94469	47	COL4A2|ITGAV|LAMB3|DUSP4|LAMA3|HNF1B|DUSP5|SMAD2|POU5F1|MMP14|COL5A1|CDC73|CTNNB1|COL8A1|LEO1|GATA6|COL7A1|ITGB5|COL12A1|TBX20|ITGA7|DUSP1|ITGA5|COL11A1|MMP15	Hepatocytes	Fibrosis.stage
GOBP_ENDOPLASMIC_RETICULUM_CALCIUM_ION_HOMEOSTASIS	0.021213	0.0768519	0.352488	0.54122	1.58383	24	BCL2|BAX|PACS2|BCAP31|BAK1|APP|KCTD17|TGM2|PSEN1	Hepatocytes	Fibrosis.stage
GOBP_ENDOPLASMIC_RETICULUM_TO_GOLGI_VESICLE_MEDIATED_TRANSPORT	0.00046792	0.00454871	0.498493	0.402601	1.64624	130	ERGIC3|TMED3|TBC1D20|KDELR1|COPA|YIF1B|COG3|TRAPPC4|TFG|VAPA|ERGIC1|PDCD6|COPB1|BCAP31|RAB1A|TRAPPC9|SEC24A|SEC31A|GOLGA2|YIPF6|WHAMM|GOLT1B|KDELR3|TRAPPC12|P4HB|TRAPPC3|CTAGE4|CSNK1D|COPB2|RAB2A|VAMP7|VTI1A|COPE|CTAGE9|CTAGE15|SEC16B|SEC22C|TMED9|GOSR2|PREB|SEC23A|SEC31B|SCFD1|SEC22A|SEC24C|ARF4|TMED4|SEC23IP|TRAPPC1|CTAGE6|VAPB|TRAPPC13|COPG2|YKT6|TMED10|ERGIC2|SEC24D|RINT1|SEC16A|CNIH4	Hepatocytes	Fibrosis.stage
GOBP_ENDOPLASMIC_RETICULUM_UNFOLDED_PROTEIN_RESPONSE	0.00254474	0.0158674	0.431708	0.451567	1.66905	70	BAX|ERO1A|STC2|DAB2IP|DERL1|FGF21|BAK1|AGR2|NCK2|DDRGK1|CCND1|ERMP1|AMFR|ATF4|RACK1|PPP1R15A|HERPUD2|MBTPS1|TMEM33|ABCA7|EIF2AK3|CREB3|NCK1|PTPN1|PTPN2|STUB1|SELENOS|VAPB|SERP2|PARP8	Hepatocytes	Fibrosis.stage
GOBP_ENDOSOMAL_TRANSPORT	3.97056e-10	6.1585e-08	0.814036	0.472692	2.05039	234	GRIP1|EHD2|WASHC4|MICALL2|LEPROT|WIPF3|RAB10|WASHC2A|WASHC2C|VPS37C|SQSTM1|VPS53|DENND1A|CCDC93|STAM|ALS2CL|WASHC5|BLOC1S2|MYO5B|LMTK2|GCC2|DENND5A|EPG5|STX10|AP5Z1|ARL8B|RAB11FIP3|HGS|RAB35|RILP|LAPTM4B|VPS35L|ARHGAP44|RNF126|CHMP1A|PLA2G4E|GOLT1B|ACAP2|LEPROTL1|STX16|VPS35|RAB6B|CLEC16A|TBC1D23|UBE2O|SORT1|ARF6|STAM2|RASSF9|RAB7A|SNX12|CHMP5|PTPN23|USP7|TMCC1|ATP9A|VPS36|GGA1|CHMP3|ITSN2|ANKRD27|CHMP4B|RAB7B|PLEKHJ1|RAB6A|VPS4B|VTI1A|ANXA8|VPS26B|PHETA1|STX12|MICALL1|RGP1|LAMTOR1|CLTC|NSG2|EHD4|TMED9|ARL1|SNX6|GGA3|CHMP4C|CHMP1B|VPS37A|TOM1|RAB8A|CLTCL1|RBSN|EHD1|EPS15|VPS26A|INPP5F|TRIM27|BAIAP3|SNX5|TBC1D10B|SNX8|HEATR5A|EIPR1|AP5M1|CORO1C|CHMP4A|TMEM87B|VPS28|ZDHHC2|TMEM87A|ARFIP1|YKT6|SNX9|ARFRP1|PRKN|SNX17|AP3D1|SCRIB|ENTR1	Hepatocytes	Fibrosis.stage
GOBP_ENDOSOME_ORGANIZATION	0.000118333	0.00163753	0.538434	0.469905	1.81295	91	WASHC4|VPS37C|RAB22A|SQSTM1|STAM|HOOK3|ALS2CL|WASHC5|IST1|ATP6V1F|HGS|PDCD6IP|ATP6V0C|RILP|LAPTM4B|CHMP1A|HOOK2|STAM2|RAB7A|CHMP5|TMCC1|SNX10|VPS36|CHMP3|CHMP4B|ARFGEF2|PLEKHJ1|VPS4B|RNF26|ANXA8|PHETA1|AKTIP|LAMTOR1|ATP6V0B|CHMP4C|CHMP1B|VPS37A|TOM1	Hepatocytes	Fibrosis.stage
GOBP_ENDOTHELIAL_CELL_APOPTOTIC_PROCESS	0.0176893	0.0662126	0.352488	0.467816	1.54948	42	TNFAIP3|COL4A3|ECSCR|DAB2IP|GAS6|MAPK7|FGF21|CCL2|SERPINE1|ICAM1|CDH5|THBS1|TEK|ABL1|TNIP2|HIPK1|RAMP2	Hepatocytes	Fibrosis.stage
GOBP_ENDOTHELIAL_CELL_DEVELOPMENT	0.0140323	0.0558966	0.38073	0.407064	1.49502	65	RAP2B|RAPGEF6|PECAM1|F2RL1|PPP1R16B|PDE4D|IKBKB|MSN|RAB1A|CLDN5|EDNRB|STC1|ICAM1|ZDHHC21|PLOD3|CDH5|TJP1|HOXA13|MYADM|AFDN|PLCB1|S1PR3	Hepatocytes	Fibrosis.stage
GOBP_ENDOTHELIAL_CELL_MIGRATION	2.7417e-07	1.47913e-05	0.674963	0.443596	1.90224	198	PRKX|ANXA1|ADAMTS9|ETS1|FGFR1|HDAC7|PTPRM|FGF1|ANXA3|ROBO1|GPI|GIPC1|SRPX2|ITGB1BP1|BCAR1|PLXND1|TMSB4X|TGFBR1|GRN|SP100|EGF|PDGFB|FAP|DAB2IP|PIK3CB|PTK2|PIK3CD|DCN|RAC1|PDCD6|S100A2|PRKD1|NF1|ATP5F1B|EDN2|ITGB1|ADAM17|APOE|KLF4|MYH9|STC1|VEGFC|NRP2|JCAD|CDH13|NOS3|TGFB1|FUT1|MEF2C|CEACAM1|S100P|PLK2|CIB1|ZC3H12A|CDH5|ATP5F1A|LGALS8|HDAC9|FGF18|RRAS|CCBE1|EMC10|GLUL|THBS1|TEK|HIF1A|PRSS3|ABL1	Hepatocytes	Fibrosis.stage
GOBP_ENDOTHELIAL_CELL_PROLIFERATION	7.51364e-06	0.000207952	0.610527	0.455031	1.86071	134	VASH2|PRKX|FGFR1|PTPRM|RPTOR|COL4A3|ITGB1BP1|BMP2|CAV1|TGFBR1|F3|EGF|PDGFB|PIK3CB|PIK3CD|PPP1R16B|MMP14|PDCD6|FLT1|PRKD1|PDCL3|NF1|ADAM17|ALOX5|APOE|VEGFC|NRP2|JCAD|CDH13|CCL2|PGF|BMP6|FUT1|MEF2C|CCR3|SLC39A9|ATP5F1A|FGF18|EMC10|NRAS|THBS1|TEK|HIF1A|SIRT6|PRKCA	Hepatocytes	Fibrosis.stage
GOBP_ENERGY_DERIVATION_BY_OXIDATION_OF_ORGANIC_COMPOUNDS	0.00286684	0.0173666	0.431708	0.324989	1.44109	291	NFATC4|PYGB|MTOR|UCN|PRDM16|GBE1|UQCRC2|GFPT2|PPP1CB|TRPV4|FLCN|COX7B|COX7A2|GAA|DLST|UQCRQ|COX6B1|SOD2|PHLDA2|NDUFB8|ADSL|NDUFB4|SDHA|ATP5F1C|ATP5F1B|CYC1|COX6C|NDUFA9|ISCU|ME3|NDUFA10|ACO2|MYC|INSR|PDHA1|COX4I1|ACADVL|RB1CC1|SLC25A51|TIGAR|NDUFA7|PLEC|UQCRH|PRELID1|BNIP3|MRAP2|NDUFA1|UQCC2|TMEM135|SCO2|LEPR|NDUFAB1|ATP5F1D|ATP5MF|ATP5PO|NOS2|ATP5F1A|UQCRC1|UQCR11|MDH1|ATP5PD|NOP53|IREB2|UQCRB|HIF1A|MYBBP1A|AFG1L|NDUFS6|CS|ATP5ME|PHKB|COX5A|ATP5F1E|PPP1R2|SDHD|SLC25A33|SUCLG2|OGDH|PPP1R3D|PHKA2|COX6A2|NDUFB7|OGDHL|COX7A1|CHCHD2|NDUFS5|COX6A1|GPD2|RUBCNL|NDUFS2|NDUFS7|SELENOS|SORBS1|SUCLG1|COX10|MDH2|NDUFA13|NDUFA2|NDUFB2|ETFA|GSK3A|NDUFS3|ANTKMT|IDH3G|GHITM|CISD1|NDUFB11|DYRK2|COX15|NDUFA3|MTLN|SDHB|ABCD1|ATP5PF|GFPT1|PNPT1	Hepatocytes	Fibrosis.stage
GOBP_ENERGY_HOMEOSTASIS	0.0142756	0.0565346	0.38073	0.456551	1.53046	44	IGF2BP2|PRKAA2|SQSTM1|SGIP1|TRPV4|FMO1|FLCN|METRNL|EDN2|MRAP2|LEPR	Hepatocytes	Fibrosis.stage
GOBP_ENSHEATHMENT_OF_NEURONS	0.00022962	0.00270494	0.518848	0.422919	1.71517	127	FA2H|TNFRSF21|HEXA|GAL3ST1|NDRG1|MTOR|ITGB4|MARVELD1|TYMP|MPZ|ID4|ERBB2|BCAS1|HEXB|EPB41L3|TSC1|ABCA2|ATRN|NF1|CLDN5|GNPAT|CTNNB1|PMP22|MTMR2|DEGS1|PLEC|ORMDL1|SBF2|CXCR4|TENM4|HGF|ILK|PPARD|RARG|GPC1|ACER3|ORMDL3|MALL|DAG1|LPAR1|MYRF|MOBP|SKI|EIF2AK3|CTSC|ITGAX	Hepatocytes	Fibrosis.stage
GOBP_ENTRY_INTO_HOST	1.00638e-05	0.000262894	0.593325	0.44803	1.83942	142	ITGA2|ITGB6|CXCL8|ITGAV|JPT2|SRC|NCAM1|LGALS9|GRK2|CAV1|LAMP1|TRIM22|SLC1A5|GAS6|HLA-DRB1|SLC3A2|HAVCR1|GSN|WWP2|XPR1|SLAMF1|ITGB1|EXOC7|INSR|PVR|P4HB|TRIM6|FUCA2|DYNLT1|CD74|CXCR4|MID2|SLC7A1|CTSB|ICAM1|CLDN9|ITGB5|SIVA1|TMPRSS2|CBL|TNFRSF14|DAG1|TRIM10|TRIM21|EXOC2|MOG|CXADR|FCN3|EPS15|UVRAG|ZNF639|BSG|AXL|HYAL2|ITGA5|TYRO3|ITGB3|TRIM31|NECTIN4|NUP153|CLDN1|DPP4|LGALS1|EPHA2|CLDN6|FURIN|TMPRSS4|AGTR1|VPS18|LAMP3|TRIM25|IFITM3|CTSL|SELPLG|SCARB1|TFRC|TRIM11|TRIM59|F11R	Hepatocytes	Fibrosis.stage
GOBP_EPIBOLY	0.00226767	0.0146045	0.431708	0.541806	1.72662	35	CD44|FERMT1|ARHGAP24|MTOR|CD151|RHOC|MRTFA|COL5A1|ITGB1|ADAM17|CCN1|CEACAM1	Hepatocytes	Fibrosis.stage
GOBP_EPIDERMAL_CELL_DIFFERENTIATION	3.18061e-05	0.000630133	0.557332	0.430903	1.77288	148	KRT86|FA2H|ESRP1|USH1C|KRT7|ANXA1|UGCG|EREG|GRHL2|CD109|JAG1|KRT80|ST14|GSDME|KCNQ1|TGM3|SFN|MYO6|BCL11B|ETV4|ADAM9|JAG2|PAFAH1B1|MAFG|TXNIP|NCOA3|CTNNB1|ASAH1|PIP5K1A|KLF4|KRT10|TRIOBP|WHRN|NME2|WDPCP|DSP|PLEC|LHFPL5|SCEL|POU2F3|MCOLN3|GATA6|FOXC1|INTU	Hepatocytes	Fibrosis.stage
GOBP_EPIDERMIS_DEVELOPMENT	3.28886e-10	5.33441e-08	0.814036	0.463063	2.02737	252	KRT86|BCL2|SPINT1|FA2H|ESRP1|EDA2R|LAMC2|USH1C|KRT7|ANXA1|SOX9|UGCG|EREG|FERMT1|GRHL2|LAMB3|CD109|LAMA3|JAG1|PDGFA|KRT80|IL18|TGFB2|ST14|GSDME|KCNQ1|TGM3|ELOVL1|SFN|MYO6|IGFBP5|FZD3|BCL11B|ETV4|ADAM9|MYSM1|JAG2|SVEP1|HLA-DRB1|PAFAH1B1|MAFG|FZD6|TXNIP|CLDN4|EDA|NF1|TRPC4AP|NCOA3|RELA|CTNNB1|EMP1|LAMA5|ASAH1|PIP5K1A|KLF4|KRT10|INSR|TRIOBP|WHRN|NME2|WDPCP|DSP|PLEC|GLI2|FABP5|FGFR2|ZNF750|LHFPL5|SCEL|PPARD|POU2F3|MCOLN3|GORAB|GATA6|FOXC1|INTU|COL7A1|ZDHHC21|TRADD|AP3B1|PLOD3|LHX2|KRTDAP	Hepatocytes	Fibrosis.stage
GOBP_EPIDERMIS_MORPHOGENESIS	0.00262179	0.0161985	0.431708	0.590371	1.77275	27	BCL2|TGFB2|TGM3|IGFBP5|CTNNB1|KLF4|GLI2|FGFR2|GORAB|INTU|PLOD3|FST|NGFR|TP63|KLK14	Hepatocytes	Fibrosis.stage
GOBP_EPITHELIAL_CELL_APOPTOTIC_PROCESS	0.000306982	0.00333954	0.498493	0.436409	1.72245	106	BCL2|TNFAIP3|BAX|PDX1|LEF1|COL4A3|ECSCR|RYR2|DAB2IP|JAG2|GAS6|PLA2R1|MAPK7|GSN|FGF21|RB1|WNT11|ARF6|KRT18|CCL2|IGF1R|KRT8|BCL2L1|SERPINE1|ICAM1|CDH5|HAND2|THBS1|TEK|ABL1|TMEM258|CAPN10|TNIP2|CAST|TMF1|YAP1|HIPK1	Hepatocytes	Fibrosis.stage
GOBP_EPITHELIAL_CELL_DEVELOPMENT	0.000456709	0.00447395	0.498493	0.387713	1.65178	186	POF1B|AKR1B1|SPINT2|SOX9|RAP2B|GRHL2|FAT1|JAG1|IQGAP1|ST14|VIM|SRC|SFN|LAMB2|BFSP2|RILPL1|BCL11B|RAPGEF6|PECAM1|PDGFB|TBC1D20|F2RL1|PPP1R16B|PDE4D|IKBKB|RAB25|MSN|RAB1A|CLDN5|TYMS|YIPF6|FRZB|EDNRB|STC1|TIGAR|PLEC|SIPA1L3|BMP6|ATF4|E2F4|CXCR4|FRMD6|RARG|DACT2|BMP5|ICAM1|ZDHHC21|PLOD3|CDH5|VSIG1|TJP1|HOXA13|HIF1A|MYADM|AFDN|PLCB1|S1PR3|GPAT4|ADAMTSL4|PALLD|KLF5|FLNB|TP63|RARB|YAP1|NPHS1	Hepatocytes	Fibrosis.stage
GOBP_EPITHELIAL_CELL_DIFFERENTIATION_INVOLVED_IN_KIDNEY_DEVELOPMENT	0.00438575	0.0241151	0.407018	0.51064	1.67293	40	CD24|PRKX|LIF|JAG1|IQGAP1|LAMB2|GDNF|PDGFB|WNT9B|CTNNB1|EDNRB|BASP1|MEF2C	Hepatocytes	Fibrosis.stage
GOBP_EPITHELIAL_CELL_MORPHOGENESIS	0.00226317	0.0146045	0.431708	0.561117	1.74753	32	POF1B|SPINT2|GRHL2|FAT1|ST14|RILPL1|BCL11B|RAB25|STC1|SIPA1L3|FRMD6|DACT2|PLOD3|VSIG1|HOXA13|PALLD|FLNB	Hepatocytes	Fibrosis.stage
GOBP_EPITHELIAL_CELL_PROLIFERATION	7.47707e-16	6.95835e-13	1.02767	0.473613	2.1442	375	VASH2|FA2H|DAB2|TACSTD2|PRKX|SOX9|FGFR1|IQGAP3|TNFAIP3|BAX|SGPP2|EREG|WDR13|FERMT1|PTPRM|FGF1|CASK|CD109|PDX1|ROBO1|CDKN2B|JAG1|RPS6KA1|HNF1B|TGFB2|IGFBP3|AREG|RPTOR|COL4A3|ITGB1BP1|SFN|SULF2|IGFBP5|BCL11B|BMP2|CAV1|TGFBR1|WDR48|CDC42|GRN|F3|EGF|PDGFB|FAP|STXBP4|DAB2IP|FLCN|PIK3CB|HMGN1|ERBB2|MAP2K2|SMAD3|HRAS|ZNF703|PIK3CD|PPP1R16B|LAMC1|MMP14|NOD2|RAP1GAP|PDCD6|FLT1|RB1|MARVELD3|PRKD1|BAK1|JAML|PDCL3|NF1|HSF4|CDC73|ADAM17|CTNNB1|LAMA5|ALOX5|APOE|MYC|HDAC6|CCND1|NME2|EDNRB|COL8A1|VEGFC|RTN4|NRP2|JCAD|CDH13|C6orf89|TGFB1|CCL2|PGF|STK11|IFT80|BMPR1A|BMP6|FGFR2|FUT1|B2M|BCL2L1|MEF2C|CCR3|CEACAM1|HGF|PPARD|KDM5B|SIX1|NME1|BMP5|INTU|SLC39A9|ATP5F1A|EPPK1|FST|FGF18|PSEN1|KIT|EMC10|GLUL|IRF6|NRAS|THBS1|TEK|SFRP1|HIF1A	Hepatocytes	Fibrosis.stage
GOBP_EPITHELIAL_TO_MESENCHYMAL_TRANSITION	0.00587146	0.029757	0.407018	0.363813	1.49366	142	DAB2|SOX9|FGFR1|JAG1|LEF1|TGFB2|MTOR|BAMBI|BMP2|TGFBR1|SMAD2|DAB2IP|SPRED3|PTK2|SMAD3|ZNF703|PDCD6|MARK1|CTNNB1|WNT11|RTN4|HNRNPAB|TGFB1|MSX1|FGFR2|ZNF750|HGF|COL1A1|DDX5|BMP5|SPRY1|FOXC1|EPHA3|PHLDB1|DAG1|POFUT2|SFRP1|HIF1A|TBX20|DLG5|RFLNB|TNXB|WNT4|MAD2L2|SDCBP	Hepatocytes	Fibrosis.stage
GOBP_EPITHELIAL_TUBE_BRANCHING_INVOLVED_IN_LUNG_MORPHOGENESIS	0.0259053	0.0906319	0.352488	0.513517	1.52505	25	SOX9|CELSR1|WNT2B|RDH10|CTNNB1|FGFR2|SPRY1|DAG1|DLG5|YAP1|LAMA1|CTSZ|WNT2	Hepatocytes	Fibrosis.stage
GOBP_EPITHELIAL_TUBE_FORMATION	0.00143319	0.0104663	0.45506	0.397213	1.60798	124	SPINT1|SOX4|SPINT2|SOX9|GRHL2|LUZP1|ADM|HNF1B|CELSR1|TGFB2|ST14|TULP3|MTHFD1L|GDNF|FZD3|EGF|APAF1|PIK3CD|FZD6|WNT9B|TSC1|RALA|TRIM71|CTNNB1|PRICKLE1|TGFB1|FGFR2|SIX1|RARG|BMP5|LHX2|PFN1|VASP|SFRP1|HIF1A|ABL1|SKI|IFT122|WNT4	Hepatocytes	Fibrosis.stage
GOBP_EPITHELIAL_TUBE_MORPHOGENESIS	3.09342e-05	0.000622447	0.557332	0.37255	1.65095	287	COL4A1|BCL2|SPINT1|SOX4|TACSTD2|PRKX|SPINT2|FMN1|NFATC4|SOX9|GRHL2|FGF1|LUZP1|ADM|LEF1|HNF1B|CELSR1|TGFB2|ST14|AREG|SRC|TULP3|SEMA3E|PLXND1|MTHFD1L|GDNF|FZD3|BMP2|RNF207|RYR2|EGF|APAF1|SMAD3|PIK3CD|MMP14|FZD6|WNT9B|TSC1|WNT2B|FOXN4|RALA|CXCL10|TRIM71|RDH10|CTNNB1|LAMA5|CASR|MYC|WNT11|MKKS|PRICKLE1|PAK1|TGFB1|GLI2|FGFR2|MEF2C|CXCR4|ILK|KDM5B|SIX1|RARG|BBS5|BMP5|SPRY1|LHX2|HAND2|PSEN1|DAG1|PFN1|VASP|SFRP1|HIF1A|TBX20|ABL1|SIRT6|DLG5|SKI|RASIP1|IFT122|WNT4|ITGAX|STIL|GLI3|CSNK2B|DVL3|PML|DDR1|YAP1|WT1|LAMA1	Hepatocytes	Fibrosis.stage
GOBP_EPOXYGENASE_P450_PATHWAY	1.26339e-05	0.00031249	0.593325	-0.755104	-2.2349	17	CYP2E1|CYP2A6|CYP1A2|CYP2B6|CYP2C8|CYP1B1|CYP2C19|CYP2A7|CYP2C9|CYP4A11|CYP4F2	Hepatocytes	Fibrosis.stage
GOBP_ERBB_SIGNALING_PATHWAY	1.83808e-05	0.000424283	0.57561	0.457204	1.85201	125	FAM83B|PLCE1|SOX9|EREG|RHBDF2|GPRC5A|IQGAP1|AREG|SRC|BCAR1|CBLB|RHBDF1|EGF|DAB2IP|MVP|PTK2|ERBB2|WDR54|SHC1|RALA|RNF126|AGR2|SHC3|NCK2|ADAM17|EFEMP1|HIP1R|PLAUR|RNF115|GAREM1|PRICKLE1|PTPN12|RAB7A|RALB|RTN4|CNOT9|CDH13|TGFB1|CEACAM1|KIF16B|RASSF2|AFAP1L2|PTPRR|PSEN1|CBL|NPR2|SNX6|ABL1	Hepatocytes	Fibrosis.stage
GOBP_ERK1_AND_ERK2_CASCADE	6.54366e-09	6.95965e-07	0.761461	0.427539	1.89254	289	AKAP12|DAB2|CD44|ITGAV|ACKR3|NPSR1|LIF|SOX9|PDGFRA|IQGAP3|FGF1|PYCARD|NOX4|DUSP4|ALKAL1|PDGFA|SRC|CCL20|LGALS9|TPBG|TNFRSF11A|FGF19|ITGB1BP1|WNK2|CHI3L1|SYK|DUSP5|BMP2|ARHGEF5|EPHB2|LYN|TLR4|EGF|TRPV4|PDGFB|DAB2IP|SPRED3|FLCN|ALKAL2|ERBB2|GAS6|F2RL1|MAP2K2|HRAS|HLA-DRB1|MIF|SHC1|NOD1|PDGFD|NOD2|FGF21|FBLN1|PLA2G5|SLAMF1|SEMA7A|APOE|CASR|GAREM1|MYC|APP|P2RY1|PTPN6|APIP|NPTN|TGFB1|CCL2|VRK3|FGFR2|YWHAZ|CD74|CCN1|GSTP1|CEACAM1|CCL15|CIB1|ICAM1|SPRY1|F2R|PTPRR|CCL21|ROR2|HAND2|FGF23|FGF18|RRAS	Hepatocytes	Fibrosis.stage
GOBP_ESTABLISHMENT_OF_CELL_POLARITY	0.00105647	0.00834085	0.45506	0.388617	1.59874	149	FGF13|FERMT1|MAP1B|FAT1|GPSM1|RAB10|CDK5RAP2|CDC42|PTK2|CENPA|CORO7|PAFAH1B1|GSN|FSCN1|MSN|RIPOR2|SHTN1|DOCK8|ITGB1|HTT|PRICKLE1|ARF6|MYH9|WDPCP|LLGL1|STK11|CYTH3|IGF1R|RICTOR|SIPA1L3|DYNLT1|SPDL1|RACK1|BRSK1|SPRY1|CCL21|OPHN1|CDH5|ALPK2|GJA1|TTC8|ABL1|NSFL1C|CCL19|MARK2|WEE1|DOCK7|LAMA1|RUFY3|MPP7|PARD3B|KIF20B|NUMA1|ROCK1|MAP4|SIPA1	Hepatocytes	Fibrosis.stage
GOBP_ESTABLISHMENT_OF_ENDOTHELIAL_BARRIER	0.0163633	0.0625064	0.352488	0.422164	1.47301	53	RAP2B|RAPGEF6|PECAM1|F2RL1|PPP1R16B|PDE4D|IKBKB|MSN|RAB1A|CLDN5|EDNRB|ICAM1|ZDHHC21|CDH5|TJP1|MYADM|AFDN|PLCB1|S1PR3|S1PR2|ROCK1|CLDN1|ADD1|SOX18|RAP1B|ROBO4|RAP1A|F11R|VEGFA|EZR|RAPGEF1|TNFRSF1A|PDE2A	Hepatocytes	Fibrosis.stage
GOBP_ESTABLISHMENT_OF_ORGANELLE_LOCALIZATION	1.52577e-06	5.79558e-05	0.643552	0.361458	1.65132	418	MAP2|BICDL2|MYO7B|KIF5C|BICD1|MAP1B|UCHL1|GPSM1|CDR2L|LGALS9|BOD1|AP1M2|MYO5A|MYO6|DCTN2|SYK|MYO1C|CDK5RAP2|GEM|GAB2|DYNC1H1|LAMP1|CDC42|TTL|LYN|STAM|HOOK3|KIF3A|KXD1|DNM2|BLOC1S2|MYO5B|CENPA|STARD3NL|PIK3CD|PAFAH1B1|RHOT2|EIF6|HGS|PDCD6IP|TRAPPC4|TFG|PDCD6|MARK1|RAB1A|TRAPPC9|KIF5B|CHMP1A|RIPOR1|BECN1|S100A13|AP3M2|ITGB1|EXOC6B|HTT|CTNNB1|PSRC1|EXOC7|BICDL1|TRAPPC12|HDAC6|BORCS5|TBC1D23|DNM1L|KIF13A|LIMK2|MKKS|LRPPRC|MYH9|RAB7A|TRAPPC3|LLGL1|CD84|STK11|CHMP5|LMNB2|INCENP|FHOD1|BORCS8|YWHAZ|TESK1|DYNLT1|SPDL1|FAM91A1|CSNK1D|ATP9A|CHMP3|XPO1|CHMP4B|NMD3|RAB6A|BBS5|BBS2|VPS4B|VAMP7|SPRY1|AP3B1|KIF3B|SPATA17|STXBP1|FNBP1L|PSEN1|CBL|KIT|NPM1|SEC16B|GJA1|WIPI1|EXOC2|TMED9|HIF1A|TANC2|SNX6|PTGDR|CHMP4C|CHMP1B|NSFL1C|CEP83|ADORA2B|PREB|DOCK7|TRAK2|CFL1|EML4|DYNC1I1|IKBKG|SDCBP|ACTN4|ATP13A2|HSBP1|LAT2|IL13RA2|AGTPBP1|MILR1|PARD3B|BLOC1S6|SUN1|CHMP4A|MYO5C|TMEM201|ARFGAP3|ARHGAP21|ARMCX3|NUMA1|TRAPPC1|TRAPPC13|MAP4|MYO19|EXOC5|AP3S1|COPG2|YKT6|KIF5A|UBE2B	Hepatocytes	Fibrosis.stage
GOBP_ESTABLISHMENT_OF_PROTEIN_LOCALIZATION_TO_MEMBRANE	4.06773e-08	2.88421e-06	0.719513	0.432106	1.88572	244	CD24|GRIP1|ANK3|RAB8B|BAX|STX3|ITGAM|RAB10|VPS37C|ITGB1BP1|FRMPD1|BBC3|MYO1C|RILPL1|OPTN|CHM|ERBB2|GCC2|HRAS|ZDHHC7|PEX26|YIF1B|MTCL1|GOLGA4|ARHGAP44|TAOK2|PDCD5|ROMO1|MIEF2|GOLGA7B|GET1|ZDHHC9|VPS35|DMTN|RAPSN|SEC61G|KIF13A|GGA2|SEC61A1|RAB7A|MACF1|KRT18|AGK|EMC1|MOAP1|GGA1|CHMP4B|RAB34|RACK1|BBS2|PKDCC|SPTBN1|CIB1|RAB3GAP2|BCS1L|ZDHHC21|TOMM5|COLQ|AP3B1|SGTB|GDI1|SYS1|MICALL1|EMC10|KCNB1|SSR3|VAMP5|GGA3|AFDN|SAMM50|VPS37A|RAB8A|ZDHHC4|ATG3|STOM|EMC8|TCAF2|TOMM20|SRP14|SDCBP|ZDHHC3|NSF|SEC61B|SSR2|SGTA|SEC63|CLSTN1|RAB31|ZDHHC1|CHMP4A|TIMM13|ATP13A1|CACNG2|ZDHHC2|CAMLG|CCDC47|SIL1|NDUFA13|TIMM8A|TIMM9|TIMM10|ATAD1	Hepatocytes	Fibrosis.stage
GOBP_ESTABLISHMENT_OF_PROTEIN_LOCALIZATION_TO_MITOCHONDRIAL_MEMBRANE	0.00626049	0.0311768	0.407018	0.50249	1.61527	36	BAX|BBC3|PDCD5|ROMO1|AGK|MOAP1|BCS1L|TOMM5|AP3B1|SAMM50|TOMM20|TIMM13|NDUFA13|TIMM8A|TIMM9|TIMM10	Hepatocytes	Fibrosis.stage
GOBP_ESTABLISHMENT_OF_PROTEIN_LOCALIZATION_TO_ORGANELLE	0.000224719	0.00265982	0.518848	0.328918	1.50125	412	HK1|ZNF827|RAB8B|TNFAIP3|BAX|FERMT1|MICALL2|HK2|VPS13C|LEPROT|GNPTG|TSPO|RAB10|APPL2|E2F3|VPS37C|PITRM1|SQSTM1|NPEPPS|LAMP2|SYK|BBC3|PTTG1IP|CBLB|VPS53|LAMP1|STAM|RYR2|VPS13D|BNIP3L|NUP58|VPS13A|GCC2|SMAD3|ECT2|CSE1L|PEX26|TSPAN17|HGS|CDKN1A|TXNIP|BCAP31|PRKD1|RALA|PDCD5|NF1|ROMO1|M6PR|BECN1|UBE2J2|DKC1|NEDD4|PAM16|SEC61G|ATG14|TIMM23B|SORT1|PRICKLE1|NIPBL|STAM2|SEC61A1|RAB7A|AGK|ARIH2|TGFB1|NUP93|PTPN23|POM121L2|VPS36|MOAP1|CHMP4B|HPS4|UFM1|RAB3GAP2|BCS1L|PXK|NEURL3|TOMM5|AP3B1|ZC3H12A|SGTB|SH3GLB1|SREBF1|LRSAM1|PSEN1|GDAP1|PARL|SSR3|NUP50|GGA3|SAMM50|VPS37A|SIRT6|TPR|TOMM20|SRP14|TIMM21|CCT6A|POM121|GLI3|RANBP17|RBM22|TIMM44|PML|MIPEP|SEC61B|SGTA|SEC63|IPO4|SMURF1|CHMP4A|HYAL2|TIMM13|VPS28|CACNG2|CDH1|WBP2|IPO11|NDUFA13|UBE2L3|TIMM8A|TIMM9|TIMM10|LAPTM5|GSK3A|NUP153|VPS41|PRKN|GLP1R|CACNG5|FBXW7|AP3D1|SCRIB|VPS11|TRAM1|VPS8|CCT7|AKT1|CHCHD4|NUP214|CCT5|PTGS2|ACD|TRAF3IP2|IPO7|TOMM22|PRKCD|IL33	Hepatocytes	Fibrosis.stage
GOBP_ESTABLISHMENT_OF_PROTEIN_LOCALIZATION_TO_PLASMA_MEMBRANE	0.000316796	0.00342314	0.498493	0.502539	1.79021	59	GRIP1|ANK3|RAB10|RILPL1|OPTN|GCC2|GOLGA4|ARHGAP44|VPS35|KIF13A|GGA2|RAB7A|MACF1|KRT18|GGA1|RAB34|RACK1|BBS2|PKDCC|SPTBN1|SYS1|VAMP5|GGA3|AFDN|RAB8A	Hepatocytes	Fibrosis.stage
GOBP_ESTABLISHMENT_OF_PROTEIN_LOCALIZATION_TO_VACUOLE	0.00110368	0.00861313	0.45506	0.479911	1.71122	60	TNFAIP3|VPS13C|GNPTG|VPS37C|LAMP2|VPS53|STAM|VPS13D|VPS13A|GCC2|HGS|M6PR|BECN1|NEDD4|ATG14|SORT1|STAM2|RAB7A|PTPN23|VPS36|PXK|AP3B1|GGA3|VPS37A|SMURF1|VPS28|CACNG2|LAPTM5|VPS41|CACNG5|AP3D1|VPS8	Hepatocytes	Fibrosis.stage
GOBP_ESTABLISHMENT_OF_TISSUE_POLARITY	0.000353129	0.00373975	0.498493	0.499462	1.83694	67	DAB2|GPC4|JHY|CELSR1|SMURF2|RYK|FZD3|CDC42|PAFAH1B1|RAC1|FZD6|WNT9B|PRICKLE2|WNT11|PRICKLE1|DLG3|WDPCP|CELSR3|ASTN2|BRSK1|INTU|ROR2|TTC8|SFRP1|ABL1|WDR1|DVL3|TP63|SMURF1|VANGL1|MLLT3|EXOC5	Hepatocytes	Fibrosis.stage
GOBP_ESTABLISHMENT_OR_MAINTENANCE_OF_CELL_POLARITY	3.62578e-05	0.000690382	0.557332	0.401624	1.73528	214	FGF13|SPINT2|FERMT1|MAP1B|FAT1|GPSM1|RAB10|CAP2|CDK5RAP2|CDC42|PARVB|PDLIM1|PTK2|CENPA|CORO7|PAFAH1B1|RHOQ|RAC1|MTCL1|PDCD6IP|GSN|FSCN1|MSN|RIPOR2|CAP1|SHTN1|DOCK8|ITGB1|HTT|WNT11|PRICKLE1|ARF6|MYH9|DLG3|WDPCP|LLGL1|STK11|CYTH3|IGF1R|RICTOR|SIPA1L3|PARD6B|DYNLT1|SPDL1|DST|ILK|PDZD11|RACK1|BRSK1|SPRY1|AQP1|LHX2|CDC42BPB|CCL21|OPHN1|CDH5|ALPK2|GJA1|KIAA1614|ACTB|TTC8|TEK|ABL1|NSFL1C|CCL19|DLG5|SLC9A1|MARK2|ATN1|WEE1|DOCK7|ACTR2|WDR1|LAMA1|RUFY3|MPP7|ARF4|PARD3B|WNT7B|KIF20B|NUMA1|ROCK1|MAP4|RHOG|CRB3|SIPA1|RHOBTB2|RHOJ	Hepatocytes	Fibrosis.stage
GOBP_ESTABLISHMENT_OR_MAINTENANCE_OF_TRANSMEMBRANE_ELECTROCHEMICAL_GRADIENT	0.0120122	0.0499054	0.38073	0.67767	1.65215	11	BAX|ATP1A2|FXYD2|BAK1	Hepatocytes	Fibrosis.stage
GOBP_EXOCRINE_SYSTEM_DEVELOPMENT	0.000660214	0.00586482	0.477271	0.5525	1.81007	40	IGSF3|SOX9|PDX1|PDGFA|TGFB2|PLXND1|SEMA3C|EDA|LAMA5|INSR|TGFB1|TGM2|FGFR2|HGF|BTBD7|FOXC1|DAG1	Hepatocytes	Fibrosis.stage
GOBP_EXOCYTIC_PROCESS	0.00229024	0.0147108	0.431708	0.444505	1.65886	75	RAB8B|STX3|STX11|CTBP2|SNPH|SYK|LYN|EXOC6B|EXOC7|DMTN|RAB3B|SYTL2|RALB|TPRG1L|UNC13B|PLEK|VAMP7|STXBP1|PSEN1|KCNB1|EXOC2|PRRT2|SNX6|RAB8A|PPFIA3|BLOC1S6|EXOC5|YKT6|SCRIB|VPS11|CPLX2|SEPTIN5|VPS18|DOC2A|VTI1B|UNC13C|STXBP2	Hepatocytes	Fibrosis.stage
GOBP_EXOCYTOSIS	1.8202e-08	1.48916e-06	0.733762	0.415513	1.85074	309	RAB11FIP1|ANXA1|RAB8B|MICAL1|STX3|TNFAIP2|ITGAM|STX11|CASK|ANXA3|SYT8|STX4|WIPF3|RAB10|TRPV6|LGALS9|SMCR8|SCRN1|CTBP2|SNPH|SYK|ANXA2|RAB11FIP5|GAB2|LAMP1|LYN|MICAL3|STAM|PCLO|ABCC4|S100A10|F2RL1|WDR41|PRSS12|PIK3CD|ARL8B|NKD2|HGS|PDCD6IP|RAB25|KLRC2|ARHGAP44|RALA|SCAMP5|S100A13|EXOC6B|SCIN|EXOC7|PLA2G6|DMTN|RAB3B|SYTL2|MYH9|PAK1|RAB7A|P2RY1|RALB|LLGL1|RIMS3|CD84|TPRG1L|SYTL3|RAB21|ATP9A|HLA-F|UNC13B|CEACAM1|CHMP3|CDK16|CACNB4|ARHGAP17|ARFGEF2|PLEK|VPS4B|SYT10|SYN2|VAMP7|RAB27B|STXBP1|PSEN1|CBL|KIT|KCNB1|EXOC2|PRRT2|SNX6|PTGDR|RAB8A|PIP5K1C|NKG7|ADORA2B|HYAL3|SYNGR2|SDCBP|SLC17A9|NSF|ATP13A2|BAIAP3|PPFIA3|LAT2|IL13RA2|SDF4|EQTN|MILR1|RAB31|STXBP5L|BLOC1S6|ABCA12|SCAMP1	Hepatocytes	Fibrosis.stage
GOBP_EXTERNAL_ENCAPSULATING_STRUCTURE_ORGANIZATION	6.05913e-07	2.94838e-05	0.659444	0.411284	1.80591	277	COL4A1|COL4A2|SPINT1|SPINT2|ADAMTS9|SOX9|PDGFRA|COL16A1|FERMT1|RECK|ERO1A|LOXL4|TGFB2|LOX|TGM3|MELTF|MPZL3|RUNX1|COL4A3|PRDM5|SULF2|MPV17|ANXA2|LAMB2|BMP2|CAV1|TGFBR1|ADAMTS10|FAP|GAS6|CRISPLD2|EFEMP2|SMAD3|LAMC1|MMP14|MYH11|GSN|RB1|FSCN1|COL3A1|COL4A4|COL5A1|COL1A2|ADAM10|COL15A1|FBLN1|NF1|ELF3|QSOX1|ADAMTS5|ITGB1|ANTXR1|APP|PRICKLE1|COL8A1|LAMA2|LUM|TGFB1|MMP17|CCN1|IMPG2|COL1A1|COL27A1|DPT|NID2|FOXC1|COL7A1|COLQ|PHLDB1|TNFRSF11B|PLOD3|COL4A5|COL12A1|AEBP1|CTSS|DAG1|ADAMTS6|MMP7|ABL1|COL23A1|KIF9|ADAMTS2|POSTN|TNXB|ADAMTSL4|ABI3BP|PRDX4|ADAMTS3|MAD2L2|SMOC2|DDR1|NPHS1|WT1|LAMA1|MMP16|IMPG1|HSD17B12|RAMP2|ADAMTS14|MMP20|COL11A1|ITGB3|ADAMTS12|SERAC1|NFKB2|MMP15|MARCOL|ANGPTL7|DPP4|FKBP10|AXIN2|FMOD|TNFRSF1B|HPSE2|COL22A1|NOXO1|FURIN|TLL1|ADAMTS18|COL24A1|ADAMTS17|APLP1|COL17A1|COL13A1	Hepatocytes	Fibrosis.stage
GOBP_EXTRACELLULAR_MATRIX_ASSEMBLY	0.00979727	0.0430075	0.38073	0.48396	1.56673	38	SOX9|LOX|GAS6|EFEMP2|SMAD3|MYH11|COL3A1|COL1A2|QSOX1|ANTXR1|PRICKLE1|TGFB1|PHLDB1|PLOD3|DAG1|TNXB|MAD2L2	Hepatocytes	Fibrosis.stage
GOBP_EXTRINSIC_APOPTOTIC_SIGNALING_PATHWAY	2.69825e-06	8.92822e-05	0.627257	0.424864	1.82972	201	LGALS3|BCL2|TNFRSF10C|ITGAV|FGFR1|TNFAIP3|BAX|PYCARD|ARHGEF2|TGFB2|STX4|PMAIP1|SRC|CTTN|GDNF|ITGA6|NOL3|CAV1|TGFBR1|SP100|DAB2IP|BLOC1S2|SMAD3|FAIM|SRPX|MAPK7|G0S2|DAXX|BCL2A1|BAK1|NF1|TRAF2|RELA|HTT|TNFRSF12A|SORT1|RFFL|RB1CC1|KRT18|DELE1|NOS3|TGFB1|CASP8|TRAF1|KRT8|BCL2L1|GSTP1|MOAP1|HGF|GABARAP|TNFRSF10B|SERPINE1|CIB1|BMP5|ICAM1|TRADD|SIVA1|PEA15|PPP2R1A|THBS1|SFRP1|DDX47|TNFRSF10A|DDX3X|BMPR1B|PSME3|ZDHHC3|PML|PPP2R1B|YAP1|HIPK1|FAS|RPS6KB1|HYAL2|RBCK1|DIABLO|UNC5B|NDUFA13|GSK3A|PTPRC|TMBIM1	Hepatocytes	Fibrosis.stage
GOBP_EXTRINSIC_APOPTOTIC_SIGNALING_PATHWAY_VIA_DEATH_DOMAIN_RECEPTORS	4.86264e-07	2.44382e-05	0.659444	0.573472	2.14944	76	LGALS3|BCL2|TNFRSF10C|TNFAIP3|BAX|ARHGEF2|STX4|PMAIP1|SP100|DAB2IP|BLOC1S2|FAIM|DAXX|NF1|SORT1|RFFL|DELE1|NOS3|CASP8|BCL2L1|MOAP1|HGF|GABARAP|TNFRSF10B|SERPINE1|BMP5|ICAM1|TRADD|PEA15|THBS1|SFRP1|DDX47|TNFRSF10A|DDX3X|BMPR1B|ZDHHC3	Hepatocytes	Fibrosis.stage
GOBP_FACE_DEVELOPMENT	0.00102721	0.00813573	0.45506	0.522769	1.75947	45	PDGFRA|GRHL2|LEF1|ASPH|CRISPLD2|MAP2K2|CHD7|HOXB3|CLDN5|MKKS|PRICKLE1|NIPBL|PLEKHA1|MSX1|COL1A1|RARG|ANKRD11|RRAS|SKI|PTPN11|ALDH1A3|MAPK1|TBX1	Hepatocytes	Fibrosis.stage
GOBP_FACE_MORPHOGENESIS	0.000806385	0.00671537	0.477271	0.624512	1.87367	26	PDGFRA|LEF1|ASPH|CRISPLD2|CLDN5|PRICKLE1|NIPBL|PLEKHA1|MSX1|COL1A1|ANKRD11|RRAS|SKI|PTPN11	Hepatocytes	Fibrosis.stage
GOBP_FATTY_ACID_BETA_OXIDATION	0.000920167	0.00744635	0.477271	-0.405166	-1.72188	73	ACOX2|ACADS|ECHDC2|IVD|ETFBKMT|ECHDC1|EHHADH|SCP2|ACAT2|ACACB|FABP1|GCDH|ECH1|PEX5|SLC25A17|HADH|BDH2|ACADM|CROT|ABCD4|TYSND1|PEX7|ACAA2|ACOT8|PEX2|ACADL|HSD17B4|PLIN5|ACAD11|ECI1	Hepatocytes	Fibrosis.stage
GOBP_FATTY_ACID_CATABOLIC_PROCESS	2.77631e-05	0.000570086	0.57561	-0.410974	-1.84896	102	ACOX2|NUDT8|ACADS|PCK2|ECHDC2|IVD|ETFBKMT|LPIN1|HAO2|ECHDC1|EHHADH|SCP2|ACAT2|ACACB|CYP4A11|FABP1|CYP4F2|PCCB|NUDT19|AIG1|GCDH|ECH1|PEX5|SLC25A17|HADH|BDH2|ACADM|PLA2G15|CROT|ABCD4|TYSND1|CYP4F12|PEX7|PHYH|ACAA2|ADTRP|ACOT8|PEX2|ACADL|HSD17B4|HAO1|PLIN5|ACAD11|ECI1|NUDT7|MCEE|ABHD1|HSD17B10	Hepatocytes	Fibrosis.stage
GOBP_FATTY_ACID_METABOLIC_PROCESS	0.000911588	0.00741724	0.477271	-0.25771	-1.37161	357	MMUT|ACOX2|CYP2E1|NUDT8|SLC27A5|ACADS|CYP2A6|PCK2|CYP1A2|ECHDC2|IVD|MLXIPL|CYP2B6|ETFBKMT|DBI|CYP2C8|SCAP|NR1H3|CYP1B1|CYP2D6|AVPR1A|ACSM5|CYP2C19|CYP2U1|ACSL1|FMO4|LPIN1|CYP2A7|HAO2|ECHDC1|EHHADH|SCP2|ACSM3|EDN1|MSMO1|ACAT2|FADS1|ACACB|SLC45A3|FADS2|CYP2C9|CYP4A11|ACADSB|FABP1|SLC22A13|SNCA|CYP4F2|PCCB|AKR1C4|MBLAC2|NUDT19|CYP4A22|ACSM2B|AIG1|MGLL|CD36|GCDH|ECH1|ELOVL6|PEX5|PECR|SLC25A17|FASN|ACOT4|EPHX1|PIBF1|GSTM1|PNPLA3|ACOT1|PTGR2|PRKAG3|HADH|CYP1A1|ADH7|SLC27A3|SLC27A1|SIRT4|BDH2|HACD3|ACADM|PLA2G15|PER2|CROT|ABCD4|DCAF5|ACOT6|GSTA1|GSTM2|CYP3A4|LIPC|LTC4S|TYSND1|CYP4F3|CYP4F12|LIAS|FMO2|GGT1|ACACA|NCOR1|PEX7|BRCA1|PHYH	Hepatocytes	Fibrosis.stage
GOBP_FAT_CELL_DIFFERENTIATION	0.0153793	0.0596661	0.38073	0.326724	1.4076	202	PDGFRA|TRPM4|ERO1A|LAMB3|JAG1|RGS2|CTBP2|PRDM16|BMP2|TRPV4|ARL4A|FABP4|FLCN|ID4|GRK5|TRIO|METRNL|SMAD3|SOD2|FAM120B|LPL|AXIN1|ALOX5|FRZB|KLF4|HDAC6|CCND1|SORT1|MKKS|NIPBL|CBY1|TGFB1|GPS2|BNIP3|TBL1XR1|CCDC3|PPARD|ZBTB7C|SIX1|FABP3|BBS2|ADRB1|INHBB|ZC3H12A|SREBF1|DHRS7B|CARM1|STEAP4|TTC8|NPR2|ZFPM2|SFRP1|ALOXE3|PLCB1|SIRT6|LRRC8C|CREBL2|LMO3|KLF5|WDFY2|SDF4|YAP1|CTBP1|WWTR1|TRIB2|TFE3	Hepatocytes	Fibrosis.stage
GOBP_FC_EPSILON_RECEPTOR_SIGNALING_PATHWAY	0.00441337	0.0242241	0.407018	0.605592	1.74354	22	MAP3K1|SYK|LYN|VAV2|IKBKB|PLCG2|MAP2K7|MAPK10|VAV3|PRKCQ	Hepatocytes	Fibrosis.stage
GOBP_FC_GAMMA_RECEPTOR_SIGNALING_PATHWAY	0.0020228	0.0134342	0.431708	0.573833	1.76321	31	SRC|APPL2|SYK|LYN|VAV2|PTK2|LIMK1|PLA2G6|PAK1|CLEC4E|ABL1|VAV3|PTPRC|PLPP4|PLD2|PRKCD|FGR|CD47|PTPRJ|FCER1G	Hepatocytes	Fibrosis.stage
GOBP_FC_RECEPTOR_MEDIATED_STIMULATORY_SIGNALING_PATHWAY	0.0107938	0.0460672	0.38073	0.511691	1.5936	32	SRC|APPL2|SYK|LYN|VAV2|PTK2|LIMK1|PLA2G6|PAK1|ABL1|VAV3|PTPRC|PLPP4|PLD2|PRKCD|FGR|CD47|PTPRJ|FCER1G	Hepatocytes	Fibrosis.stage
GOBP_FC_RECEPTOR_SIGNALING_PATHWAY	0.000340776	0.00363478	0.498493	0.53402	1.83524	50	MAP3K1|SRC|APPL2|SYK|LYN|VAV2|PTK2|IKBKB|LIMK1|PLCG2|PLA2G6|PAK1|CLEC4E|KIT|MAP2K7|MAPK10|ABL1|VAV3|PRKCQ|PIGR|PTPRC|PLPP4|PLD2|PRKCD|FGR|FER|CD47|BTK|PTPRJ|FCER1G	Hepatocytes	Fibrosis.stage
GOBP_FEMALE_GAMETE_GENERATION	0.0182139	0.0679558	0.352488	0.340647	1.37987	125	BCL2|PAQR5|EREG|FOSL1|NPM2|SRC|TAF4B|RGS2|PDE3A|WASHC5|HEXB|CTNNB1|HORMAD1|NOS3|PARN|M1AP|MARF1|PLAT|MLH3|INHBB|YTHDC1|FUT6|PANX1|PPP2R1A|NPR2|RPS6KA2|TTK|YTHDF2|SYCP2	Hepatocytes	Fibrosis.stage
GOBP_FIBROBLAST_ACTIVATION	0.0201851	0.0741018	0.352488	0.654361	1.59532	11	AKAP12|RPS6KA1|CYGB	Hepatocytes	Fibrosis.stage
GOBP_FIBROBLAST_GROWTH_FACTOR_RECEPTOR_SIGNALING_PATHWAY	0.00840579	0.038678	0.38073	0.429388	1.57922	67	FGFR1|FGF1|IQGAP1|FGF19|SULF2|FGF21|TRIM71|CTNNB1|NPTN|FGFR2|FGF17|GPC1|SHCBP1|KIF16B|SPRY1|FLRT1|FLRT3|FGF23|FGF18|THBS1|GALNT3|SPRY4|WNT4|PTPN11|SMOC2|NGFR	Hepatocytes	Fibrosis.stage
GOBP_FIBROBLAST_MIGRATION	3.18093e-06	0.00010252	0.627257	0.609838	2.07177	48	AKAP12|IQGAP1|APPL2|ITGB1BP1|PDLIM1|PTK2|RAC1|RCC2|PAK3|ITGB1|PRR5L|PIP5K1A|DMTN|ARHGEF7|CYGB|RFFL|WDPCP|TNS1|TGFB1|PLEC|ILK|AQP1|THBS1|PML|CORO1C|HYAL2|TMEM201|ITGB3	Hepatocytes	Fibrosis.stage
GOBP_FIBROBLAST_PROLIFERATION	9.54284e-06	0.000253786	0.593325	0.488869	1.89835	93	LIF|S100A6|PDGFRA|BAX|EREG|PDGFA|CAV1|PDGFB|DAB2IP|GAS6|IFI30|HRAS|MIF|PDGFD|CDKN1A|SOD2|COL3A1|NF1|GNG2|PAWR|CDC73|DAZAP1|FTH1|CTNNB1|MYC|RRN3|CD74|GSTP1|SPHK1|AQP1|SFRP1|ABL1|SIRT6|SKI|B4GALT7|NGFR|DACH1|PML|TP53INP1|PRDX1|WNT7B|PLA2G2C|ITGB3|TRIM32|BMI1|JUN|BRK1|CTC1|WNT2|MORF4L1|PDGFRB|NDUFS4|CDC6	Hepatocytes	Fibrosis.stage
GOBP_FILOPODIUM_ASSEMBLY	0.00201954	0.0134245	0.431708	0.451453	1.6645	69	FGD5|MYO10|GAP43|AGRN|ITGB4|EPHB2|MYO3B|TGFBR1|CDC42|PPP1R16B|RHOQ|SPAG6|FGD3|FSCN1|ARHGAP44|RIPOR2|RALA|FGD6|ARAP1|DMTN|PPP1R9B|ARF6|ABITRAM|SPATA13|PALM|CCL21|FNBP1L|CAPZB	Hepatocytes	Fibrosis.stage
GOBP_FOCAL_ADHESION_ASSEMBLY	1.55397e-06	5.8431e-05	0.643552	0.5406	2.06039	83	ITGA2|BCL2|FMN1|CDH11|COL16A1|CORO2B|SRC|CTTN|ITGB1BP1|DAPK3|PTK2|S100A10|SMAD3|RAC1|RCC2|MMP14|TSC1|TAOK2|WHAMM|LIMCH1|PIP5K1A|DMTN|RHOD|ARHGEF7|TRIP6|WDPCP|MACF1|PPM1F|ACTG1|EPHA3|TLN1|MAP4K4|THBS1|TEK|SFRP1|ABL1|SLC9A1|WNT4	Hepatocytes	Fibrosis.stage
GOBP_FOREBRAIN_CELL_MIGRATION	0.0145823	0.0574116	0.38073	0.427562	1.5026	55	FGF13|LRP8|ROBO1|RELN|ADGRG1|DAB2IP|PAFAH1B1|COL3A1|CTNNB1|EFHC1|LHX6|RTN4|CXCR4|PSEN1|DISC1|CCDC141|OGDH|GLI3|AXL|SUN1|TYRO3	Hepatocytes	Fibrosis.stage
GOBP_FOREBRAIN_DEVELOPMENT	0.00235113	0.0149411	0.431708	0.323826	1.44868	314	FGF13|DCLK2|BAX|LRP8|ITGAM|ANXA3|ROBO1|LEF1|RELN|SRC|HSD3B1|SEMA3E|BCAN|RYK|ADGRG1|ATP1A2|BCL11B|BMP2|EPHB2|PTCHD1|HOOK3|DAB2IP|ID4|APAF1|NRGN|PAFAH1B1|UQCRQ|TSC1|CHD7|SLC7A11|COL3A1|WNT2B|TRAPPC9|NF1|UBA6|CTNNB1|SEMA7A|BTG2|PPP1R9B|APP|EFHC1|MKKS|LHX6|NIN|RTN4|NRP2|BMPR1A|IGF1R|GLI2|MSX1|FGFR2|FUT1|RFX4|BNIP3|B2M|SLC2A1|CXCR4|BBS2|INHBB|AQP1|ROBO2|LHX2|OPHN1|PSEN1|DISC1|TBX19|PHACTR1|LPAR1|TTC8|CCDC141|HIF1A|ATIC|PLCB1|PHLPP2|SKI|WNT4|DOCK7|OGDH|STIL|GLI3|ATP2B4|RARB|TACC2|AXL|AGTPBP1|SEMA3A|SLC4A10|TMEM108|SUN1|CORO1C|WNT7B|ALDH1A3	Hepatocytes	Fibrosis.stage
GOBP_FOREBRAIN_NEURON_DEVELOPMENT	0.00507637	0.0268923	0.407018	0.663465	1.77076	16	DCLK2|SEMA3E|UQCRQ|LHX6|NRP2|FGFR2|DISC1|OGDH|SLC4A10	Hepatocytes	Fibrosis.stage
GOBP_FORMATION_OF_PRIMARY_GERM_LAYER	1.40238e-06	5.38403e-05	0.643552	0.516553	2.02601	102	ITGA2|COL4A2|TXNRD1|ITGAV|ITGA3|LAMB3|DUSP4|LAMA3|LEF1|HNF1B|GPI|DUSP5|ITGB4|SMAD2|POU5F1|SMAD3|MMP14|COL5A1|CDC73|ITGB1|AXIN1|WNT3|CTNNB1|KLF4|WNT11|COL8A1|BMPR1A|FGFR2|LEO1|GATA6|KIF16B|FOXC1|COL7A1|ITGB5|COL12A1|GJA1|TBX19|POFUT2	Hepatocytes	Fibrosis.stage
GOBP_FRUCTOSE_6_PHOSPHATE_METABOLIC_PROCESS	0.00369048	0.0211677	0.431708	0.72542	1.76856	11	PFKP|HK1|HK2|GFPT2|PFKL|TALDO1	Hepatocytes	Fibrosis.stage
GOBP_GAMMA_AMINOBUTYRIC_ACID_SIGNALING_PATHWAY	0.00170447	0.0119041	0.45506	0.629375	1.81201	22	GABRA2|SLC12A2|GABRE|GABBR1|GABRR3|ATF4|CACNB4|GABRB3|GABBR2|PLCL1	Hepatocytes	Fibrosis.stage
GOBP_GAMMA_DELTA_T_CELL_ACTIVATION	0.0150104	0.0585706	0.38073	0.551091	1.61271	24	SOX4|LEF1|SYK|JAG2|NOD2|JAML|CXADR|TRGC2|TRGC1|PTPRC|CD3G	Hepatocytes	Fibrosis.stage
GOBP_GAMMA_DELTA_T_CELL_DIFFERENTIATION	0.0108525	0.0462754	0.38073	0.680695	1.69806	12	SOX4|LEF1|SYK|JAG2	Hepatocytes	Fibrosis.stage
GOBP_GASTRULATION	2.66988e-05	0.000558349	0.57561	0.425279	1.76704	156	ITGA2|COL4A2|TXNRD1|ITGAV|ITGA3|LAMB3|DUSP4|LAMA3|LEF1|HNF1B|GPI|DUSP5|ITGB4|SMAD2|POU5F1|SMAD3|MAPK7|MMP14|COL5A1|WNK1|CDC73|ITGB1|AXIN1|WNT3|CTNNB1|KLF4|WNT11|MKKS|PRICKLE1|COL8A1|BMPR1A|FGFR2|TENM4|LEO1|RACK1|GATA6|KIF16B|FOXC1|COL7A1|PHLDB1|ITGB5|COL12A1|DAG1|GJA1|TBX19|POFUT2|SFRP1|MYADM|TBX20	Hepatocytes	Fibrosis.stage
GOBP_GENERATION_OF_PRECURSOR_METABOLITES_AND_ENERGY	0.000152359	0.00199003	0.518848	0.325382	1.49537	457	PFKP|HK1|AKR1B1|NFATC4|PRKAA2|PKM|HKDC1|SLC2A6|HK2|PDX1|NOX4|ENO2|GPI|GIPR|RPTOR|PYGB|MTOR|FDXR|UCN|ASPH|PRDM16|GBE1|UQCRC2|GFPT2|PPP1CB|GAPDH|TRPV4|RBKS|FLCN|FOXK1|PGAM1|COX7B|COX7A2|GAA|TKT|EIF6|ENO1|IER3|DLST|UQCRQ|COX6B1|SOD2|PHLDA2|NDUFB8|ADSL|GSR|PGK1|NDUFB4|SDHA|ATP5F1C|ME1|ATP5F1B|CYC1|COX6C|GNPDA1|RPIA|NDUFA9|ISCU|ME3|NDUFA10|ACO2|MYC|INSR|PDHA1|COX4I1|APP|OXCT2|ACADVL|PFKL|RB1CC1|DEGS1|TPI1|SLC25A51|TIGAR|ALDOA|NDUFA7|PLEC|UQCRH|PFKFB2|CYP19A1|PRELID1|BNIP3|MRAP2|NCF2|CIAPIN1|NDUFA1|UQCC2|TMEM135|SCO2|LEPR|NDUFAB1|PPARD|ATP5F1D|ATP5MF|OGT|ATP5PO|NOS2|ENO4|ADPGK|ATP5F1A|UQCRC1|STEAP4|UQCR11|PSEN1|MDH1|TALDO1|ATP5PD|NOP53|IREB2|UQCRB|HIF1A|MYBBP1A|AFG1L|NDUFS6|CS|ATP5ME|SIRT6|PGLS|ACOX1|LDHA|PHKB|COX5A|ATP5F1E|PPP1R2|SDHD|SLC25A33|SUCLG2|OGDH|PPP1R3D|PHKA2|COX6A2|NDUFB7|OGDHL|COX7A1|CHCHD2|DERA|NDUFS5|COX6A1|ENOX2|GPD2|RUBCNL|NDUFS2|NDUFS7|SELENOS|SORBS1|SUCLG1|PRXL2C|G6PD|COA8|COX10|MDH2|NDUFA13|NDUFA2|NDUFB2|ETFA|GSK3A|NDUFS3|ANTKMT|IDH3G|GHITM|CISD1|NDUFB11|DYRK2|COX15|NDUFA3|MTLN|SDHB|ABCD1|ATP5PF|GFPT1|PPARA|CYBB|PNPT1|PRKAG1	Hepatocytes	Fibrosis.stage
GOBP_GLAND_DEVELOPMENT	6.17528e-07	2.98539e-05	0.659444	0.376418	1.70411	373	ITGA2|BCL2|FA2H|IGSF3|SERPINE2|ANXA1|ATP2C2|TNC|SOX9|PDGFRA|IQGAP3|TNFAIP3|BAX|FGF1|HK2|PDX1|ROBO1|CDKN2B|LEF1|RPS6KA1|PDGFA|HNF1B|TSPO|TGFB2|PAM|AREG|SRC|RIPK3|TNFRSF11A|SULF2|PLXND1|IGFBP5|BCL11B|BMP2|IGF2R|CAV1|TGFBR1|SMAD2|EGF|SEMA3C|ID4|UGT1A9|MAP2K2|SMAD3|ZNF703|SOD2|RAP1GAP|UGT1A7|HOXB3|MSN|EDA|LBH|NF1|ELF3|TYMS|PLAG1|RELA|WNT3|CTNNB1|LAMA5|FRZB|CEBPG|ACO2|WNT11|INSR|CCND1|ARF6|RB1CC1|RTN4|TGFB1|STK11|BMPR1A|GLI2|TGM2|MSX1|FGFR2|SRSF5|CYP19A1|CEACAM1|HGF|CACNB4|BTBD7|KDM5B|SIX1|RARG|NME1|ARHGAP5|INHBB|GATA6|FOXC1|ZDHHC21	Hepatocytes	Fibrosis.stage
GOBP_GLAND_MORPHOGENESIS	0.000604787	0.00549131	0.477271	0.429347	1.71289	111	BCL2|TNC|SOX9|TNFAIP3|BAX|FGF1|RPS6KA1|PDGFA|TGFB2|AREG|SRC|SULF2|PLXND1|IGFBP5|CAV1|SEMA3C|ID4|MSN|EDA|ELF3|PLAG1|LAMA5|TGFB1|TGM2|FGFR2|CEACAM1|HGF|BTBD7|KDM5B|RARG	Hepatocytes	Fibrosis.stage
GOBP_GLIAL_CELL_APOPTOTIC_PROCESS	0.00810757	0.0377964	0.38073	0.636108	1.68166	15	AKAP12|TNFRSF21|GAS6|RB1|TRAF2|CCL2	Hepatocytes	Fibrosis.stage
GOBP_GLIAL_CELL_DIFFERENTIATION	0.00164321	0.0116248	0.45506	0.362038	1.54637	191	SPINT1|FA2H|SOX4|SERPINE2|TNFRSF21|LIF|SOX9|TRPC4|HDAC11|LEF1|RELN|GAP43|VIM|IFNGR1|NDRG1|MTOR|LAMB2|BMP2|ITGB4|GRN|LYN|TLR4|ID4|ERBB2|CLCF1|ABCA2|IL34|NF1|CTNNB1|APP|TGFB1|CUL4B|PLEC|BNIP3|CXCR4|TENM4|ILK|GPC1|TP73|PICK1|GPR157|ROR2|PSEN1|DAG1|LPAR1|MYRF|ABL1|ZNF365|MOBP|SKI	Hepatocytes	Fibrosis.stage
GOBP_GLIAL_CELL_MIGRATION	0.00417961	0.0232817	0.407018	0.467464	1.62615	52	RRAS2|LRP8|RELN|TSPO|TGFB2|ADGRG1|DAB2IP|HEXB|PAFAH1B1|MMP14|COL3A1|NF1|CTNNB1|P2RY1|RTN4|CCL2	Hepatocytes	Fibrosis.stage
GOBP_GLIOGENESIS	4.75388e-05	0.000840681	0.557332	0.37446	1.63792	262	SPINT1|FA2H|SOX4|SERPINE2|ANXA1|TNFRSF21|LIF|SOX9|RRAS2|TRPC4|LRP8|CDKN2B|HDAC11|LEF1|RELN|GAP43|TSPO|TGFB2|VIM|AREG|IFNGR1|NDRG1|MTOR|ADGRG1|LAMB2|BMP2|ITGB4|GRN|LYN|TLR4|DAB2IP|ID4|ERBB2|HEXB|PAFAH1B1|MMP14|CLCF1|ABCA2|RB1|COL3A1|IL34|NF1|PLAG1|CTNNB1|APP|P2RY1|VEGFC|RTN4|TGFB1|CCL2|CUL4B|PLEC|BNIP3|LEPR|CXCR4|TENM4|ILK|GPC1|TP73|PICK1|GPR157|ROR2|PSEN1|RRAS|DAG1|DISC1|LPAR1|MYRF|ABL1|ZNF365|MOBP|SKI	Hepatocytes	Fibrosis.stage
GOBP_GLOMERULAR_BASEMENT_MEMBRANE_DEVELOPMENT	0.00873019	0.0396663	0.38073	0.693596	1.69097	11	COL4A3|SULF2|MPV17|LAMB2|COL4A4|NPHS1|WT1	Hepatocytes	Fibrosis.stage
GOBP_GLOMERULAR_EPITHELIUM_DEVELOPMENT	0.0173296	0.0652268	0.352488	0.557885	1.60619	22	CD24|JAG1|IQGAP1|LAMB2|PECAM1|EDNRB|BASP1|FOXC1|NPHS1|WT1|PROM1	Hepatocytes	Fibrosis.stage
GOBP_GLOMERULUS_DEVELOPMENT	0.000269864	0.0030534	0.498493	0.506549	1.80449	59	BCL2|CD24|PLCE1|PDGFRA|JAG1|PDGFA|IQGAP1|COL4A3|SULF2|MPV17|LAMB2|PECAM1|PDGFB|PDGFD|COL4A4|EDNRB|BASP1|MEF2C|AQP1|FOXC1	Hepatocytes	Fibrosis.stage
GOBP_GLUCOSE_6_PHOSPHATE_METABOLIC_PROCESS	0.000185233	0.00230999	0.518848	0.654226	1.96281	26	HK1|HKDC1|HK2|GPI|RPTOR|MTOR|RBKS|PGAM1|TKT|RPIA|TIGAR	Hepatocytes	Fibrosis.stage
GOBP_GLUCOSE_CATABOLIC_PROCESS	1.01395e-06	4.28579e-05	0.643552	0.764774	2.22849	23	PFKP|HK1|PKM|HK2|ENO2|FOXK1|ENO1|PGK1|PFKL|TPI1|TIGAR|PFKFB2	Hepatocytes	Fibrosis.stage
GOBP_GLUCOSE_METABOLIC_PROCESS	0.00218758	0.0142864	0.431708	0.363672	1.53097	170	PFKP|HK1|C1QTNF1|SOGA1|PKM|HKDC1|HK2|PDX1|ENO2|IGFBP3|GPI|PMAIP1|SRC|KCNQ1|PGM2L1|GAPDH|WDR5|SIK1|FOXK1|GAA|DDB1|ENO1|PGK1|INSR|PDHA1|PFKL|TPI1|TIGAR|STK11|FABP5|ATF4|PFKFB2|USP7|LEPR|PPARD|ZNF692|OGT|BCKDK|ADPGK|MDH1|SLC25A11|LCMT1|NPY1R|KBTBD2	Hepatocytes	Fibrosis.stage
GOBP_GLYCINE_METABOLIC_PROCESS	0.0025727	0.0159748	0.431708	-0.635677	-1.80719	15	GLYAT|PHGDH|AMT|AGXT|AGXT2|SHMT1|RIDA|HAO1|GLDC|DHFR|GCSH	Hepatocytes	Fibrosis.stage
GOBP_GLYCOLYTIC_PROCESS_THROUGH_FRUCTOSE_6_PHOSPHATE	5.18975e-05	0.000892325	0.557332	0.733133	2.0312	19	PFKP|HK1|PKM|HK2|ENO2|FOXK1|ENO1|PGK1|PFKL|TPI1	Hepatocytes	Fibrosis.stage
GOBP_GLYCOPROTEIN_BIOSYNTHETIC_PROCESS	0.000786888	0.00661217	0.477271	0.342333	1.51453	286	BCL2|BACE2|B3GNT3|CHST4|FUT4|CHST11|GCNT3|CHST9|CANT1|B3GNT5|GCNT4|GALNT10|CHST15|GAL3ST1|NUDT14|GALNT18|HS3ST1|TUSC3|EXTL1|GALNT7|A4GALT|GFPT2|TMEM165|DHDDS|GALNT15|TET3|SLC35C1|COG3|B3GALNT1|ACER2|PLOD2|ABCA2|HS3ST2|COG7|B3GALT2|CHST3|GOLGA2|POMT2|UGGT2|PAWR|MGAT5|XXYLT1|CTNNB1|JAK3|B3GAT2|ST6GAL2|GALNT14|MGAT4B|GCNT7|FUT1|MAN1B1|ALG13|B4GALT2|OGT|FUT11|PLOD3|CCL21|FUT6|PSEN1|POMGNT1|CHPF2|POFUT2|GXYLT2|ABCA7|NECAB3|GALNT3|C1GALT1C1|PLCB1|CCL19|ITM2B|B4GALT7|XYLT1|TMEM258|AGO2|BMPR1B|DPAGT1|CHST10|KRTCAP2|PGM3|CHSY1|GMPPB|TNIP1|DPY19L3|OST4|ALG14|DAD1|B3GALT5|PMM2	Hepatocytes	Fibrosis.stage
GOBP_GLYCOPROTEIN_METABOLIC_PROCESS	0.00042685	0.00427137	0.498493	0.335138	1.51589	349	BCL2|BACE2|B3GNT3|CHST4|FUT4|HEXA|CHST11|GCNT3|CHST9|CANT1|B3GNT5|GCNT4|GNPTG|GALNT10|CHST15|GAL3ST1|NUDT14|GALNT18|SULF2|HS3ST1|TUSC3|EXTL1|GALNT7|A4GALT|BMP2|GFPT2|TMEM165|DHDDS|GALNT15|HEXB|TET3|DCN|SLC35C1|COG3|AGA|B3GALNT1|ACER2|PLOD2|ABCA2|HS3ST2|COG7|B3GALT2|CHST3|RAB1A|GOLGA2|POMT2|UGGT2|PAWR|MGAT5|XXYLT1|CTNNB1|JAK3|B3GAT2|ST6GAL2|AMFR|GALNT14|MGAT4B|GCNT7|FUT1|MAN1B1|SGSH|ALG13|NGLY1|PPARD|B4GALT2|OGT|GPC1|FUT11|FBXO44|PLOD3|CCL21|FUT6|PSEN1|POMGNT1|CHPF2|POFUT2|GXYLT2|ABCA7|NECAB3|HIF1A|GALNT3|C1GALT1C1|PLCB1|CCL19|ITM2B|B4GALT7|XYLT1|TMEM258|AGO2|BMPR1B|DPAGT1|CHST10|KRTCAP2|PRKCSH|PGM3|CHSY1|GMPPB|TNIP1|DPY19L3|OST4|ALG14|DAD1|B3GALT5|PMM2	Hepatocytes	Fibrosis.stage
GOBP_GLYCOSPHINGOLIPID_BIOSYNTHETIC_PROCESS	0.0273139	0.0944642	0.352488	0.518504	1.55695	27	FA2H|UGCG|GAL3ST1|A4GALT|B3GALT2	Hepatocytes	Fibrosis.stage
GOBP_GLYCOSPHINGOLIPID_METABOLIC_PROCESS	0.00271303	0.0166517	0.431708	0.475845	1.6553	52	FA2H|UGCG|HEXA|BAX|ITGB8|GAL3ST1|A4GALT|HEXB|B3GALNT1|ABCA2|B3GALT2|ENPP7|CERK|CPTP|SUMF1|FUT6|KIT	Hepatocytes	Fibrosis.stage
GOBP_GLYCOSYLATION	0.00953211	0.0421667	0.38073	0.321042	1.38753	225	B3GNT3|CHST4|FUT4|GCNT3|B3GNT5|GCNT4|GALNT10|GAL3ST1|NUDT14|GALNT18|TUSC3|EXTL1|GALNT7|A4GALT|GFPT2|TMEM165|DHDDS|GALNT15|TET3|SLC35C1|COG3|B3GALNT1|ACER2|PLOD2|ABCA2|COG7|B3GALT2|GOLGA2|POMT2|UGGT2|MGAT5|XXYLT1|B3GAT2|ST6GAL2|GALNT14|MGAT4B|COG5|GCNT7|FUT1|MAN1B1|ALG13|B4GALT2|OGT|FUT11|PLOD3|FUT6|PSEN1|POMGNT1|POFUT2|GXYLT2|COG4|GALNT3|C1GALT1C1|B4GALT7|TMEM258|PIGZ|DPAGT1|KRTCAP2|PGM3|GMPPB|DPY19L3|OST4|ALG14|DAD1|B3GALT5|PMM2	Hepatocytes	Fibrosis.stage
GOBP_GLYCOSYLCERAMIDE_METABOLIC_PROCESS	0.0196711	0.0724649	0.352488	0.65493	1.63378	12	FA2H|UGCG|GAL3ST1|B3GALT2|GLA|B4GALT3|PRKCD|LCT	Hepatocytes	Fibrosis.stage
GOBP_GOLGI_TO_PLASMA_MEMBRANE_PROTEIN_TRANSPORT	0.000378968	0.0039132	0.498493	0.582249	1.8853	37	ANK3|RAB10|OPTN|GCC2|GOLGA4|KIF13A|GGA2|MACF1|KRT18|GGA1|RAB34|RACK1|BBS2|PKDCC|SPTBN1|SYS1|VAMP5|GGA3|NSF|RAB31	Hepatocytes	Fibrosis.stage
GOBP_GOLGI_TO_PLASMA_MEMBRANE_TRANSPORT	8.94997e-05	0.0013247	0.538434	0.533612	1.89255	57	ANK3|RAB10|OPTN|CCDC93|DNM2|GCC2|GOLGA4|OSBPL5|VPS35L|EXOC6B|KIF13A|GGA2|MACF1|KRT18|LLGL1|GGA1|ARFGEF2|RAB34|RACK1|BBS2|PKDCC|SPTBN1|SYS1|EXOC2|VAMP5|GGA3	Hepatocytes	Fibrosis.stage
GOBP_GOLGI_VESICLE_TRANSPORT	2.6733e-09	3.10979e-07	0.774939	0.437177	1.93356	284	ANK3|RAB8B|VPS13C|RAB10|ERGIC3|MYO5A|GAK|OPTN|CCDC93|LAMP1|TMED3|DNM2|TBC1D20|VPS13A|KDELR1|GCC2|CORO7|STX10|COPA|NKD2|RER1|YIF1B|COG3|TRAPPC4|TFG|VAPA|ERGIC1|GOLGA4|COG7|PDCD6|COPB1|OSBPL5|VPS35L|BCAP31|RAB1A|TRAPPC9|SEC24A|PRKD1|SEC31A|TAPBP|GOLGA2|YIPF6|WHAMM|GOLT1B|EXOC6B|HTT|KDELR3|RAB6B|TRAPPC12|KIF13A|SORT1|GGA2|P4HB|SNX12|NBAS|TRAPPC3|MACF1|KRT18|LLGL1|COG5|CYTH3|CTAGE4|CSNK1D|ATP9A|GGA1|COPB2|ARFGEF2|RAB7B|RAB34|RAB2A|RAB6A|RACK1|BBS2|PKDCC|SPTBN1|KIF16B|VAMP7|VTI1A|PICK1|COPE|CTAGE9|CTAGE15|SYS1|SEC16B|SEC22C|WIPI1|EXOC2|COG4|TMED9|ARL1|GOSR2|VAMP5|GGA3|RAB8A|RBSN|AP1G2|PREB|TMEM115|COPZ1|EPS15|UVRAG|SEC23A|SEC31B|NSF|SCFD1|SEC22A|SEC24C|RAB31|SNX8|ARF4|CCDC91|TMED4|SEC23IP|SCAMP1|ARFGAP3|TRAPPC1|CTAGE6|VAPB|TRAPPC13|LAPTM5|EXOC5|AP3S1|COPG2|YKT6|ARF3|ARFRP1|TMED10|ERGIC2|AP3D1	Hepatocytes	Fibrosis.stage
GOBP_GRANULOCYTE_ACTIVATION	5.87429e-06	0.000167564	0.610527	0.64311	2.08195	38	CXCL6|CXCL8|ANXA1|ITGAM|ANXA3|IL18|STX4|SYK|GRN|F2RL1	Hepatocytes	Fibrosis.stage
GOBP_GRANULOCYTE_CHEMOTAXIS	4.48891e-07	2.27346e-05	0.674963	0.512122	2.03169	109	LGALS3|CXCL6|CXCL8|ANXA1|CXCL1|TGFB2|CCL20|S100A14|MPP1|MCU|SYK|DAPK2|TRPV4|PTK2|PIK3CD|PF4V1|RAC1|NOD2|RIPOR2|IL34|JAML|CXCL10|SLAMF1|EDN2|CXCL11|DNM1L|CCL2|CD74|CCL15|PPIB|C5AR2|CAMK1D|CCL21|C1QBP|THBS1|VAV3|CCL19|PIP5K1C|CXADR|CCL14|CCL17|TNFSF18|CKLF|BSG|PPIA	Hepatocytes	Fibrosis.stage
GOBP_GRANULOCYTE_MIGRATION	9.068e-07	3.98503e-05	0.659444	0.485659	1.96961	127	LGALS3|CXCL6|CXCL8|ANXA1|FUT4|CXCL1|TGFB2|CCL20|S100A14|MPP1|MCU|SYK|DAPK2|PECAM1|TRPV4|PTK2|PIK3CD|PF4V1|RAC1|NOD2|RIPOR2|IL34|JAML|CXCL10|SLAMF1|EDN2|CXCL11|DNM1L|CCL2|CD74|CCL15|PPIB|C5AR2|CAMK1D|CCL21|C1QBP|THBS1|VAV3|CCL19|PIP5K1C|CXADR|CCL14|WDR1|CCL17|TNFSF18|CKLF|BSG|PPIA	Hepatocytes	Fibrosis.stage
GOBP_HAIR_CELL_DIFFERENTIATION	0.0174732	0.0656018	0.352488	0.447985	1.50174	44	ESRP1|USH1C|JAG1|GSDME|KCNQ1|MYO6|JAG2|PAFAH1B1|CTNNB1|TRIOBP|WHRN|WDPCP|LHFPL5|MCOLN3	Hepatocytes	Fibrosis.stage
GOBP_HEAD_MORPHOGENESIS	0.000531331	0.00499477	0.477271	0.596439	1.85753	32	PDGFRA|LEF1|ASPH|CRISPLD2|CLDN5|WNT3|PRICKLE1|NIPBL|PLEKHA1|MSX1|FLVCR1|COL1A1|ANKRD11|SSBP3|RRAS|SKI|PTPN11	Hepatocytes	Fibrosis.stage
GOBP_HEART_DEVELOPMENT	8.02923e-09	7.76333e-07	0.74774	0.374987	1.73303	500	BICC1|ANKRD1|SOX4|FGF12|ITGA3|NFATC4|ADAMTS9|PCSK5|PLCE1|CDH11|SOX9|PDGFRA|MSC|GRHL2|LUZP1|MYO18B|NOX4|ADM|ROBO1|PPP1R13L|JAG1|TGFB2|TPM1|PAM|LOX|SCUBE1|MDM2|KCNQ1|RGS2|MTOR|RUNX1|FGF19|NEBL|PDLIM7|PLXND1|SMYD2|GRK2|NFATC1|BMP2|TGFBR1|SMAD2|CDC42|RNF207|RYR2|SMARCD3|SEMA3C|PDLIM1|FBN1|PDGFB|ID3|RBM24|SIK1|PTK2|ERBB2|MAP2K2|SMAD3|GAA|EGLN1|SHC1|MBD2|CDKN1A|SOD2|MYH11|TSC1|CHD7|NEB|ANKS6|FHL2|LRRC27|RB1|COL3A1|COL5A1|FOXN4|NF1|CLDN5|ADAMTS5|DSG2|ITGB1|MAPK11|CALCRL|VGLL4|CTNNB1|FHOD3|WNT11|INSR|MKKS|PRICKLE1|NIPBL|RB1CC1|RTN4|NRP2|CBY1|NOS3|TGFB1|BASP1|DSP|PLEC|BMPR1A|IGF1R|GLI2|CASP8|MSX1|FGFR2|TTN|BORCS8|MATR3|MEF2C|CCN1|MEF2B|TENM4|ILK|PPARD|SIX1|BBS5|TP73|GATA6|BMP5|SPRY1|FOXC1|ROBO2|SMAD5|HAND2|FLRT3|HDAC9|PSEN1|ALPK2|GJA1|TBX19|HOXA13|PDLIM3|ADAMTS6|RPS6KA2|ZFPM2|TEK|TCF25|HIF1A|NPY1R|TBX20|ABL1|SIRT6|AP2B1|SKI|SLC9A1|CXADR	Hepatocytes	Fibrosis.stage
GOBP_HEART_FIELD_SPECIFICATION	0.0275938	0.0952856	0.352488	0.577703	1.52726	15	ROBO1|BMP2|SMARCD3|WNT11|MEF2C|ROBO2|AXIN2|RBPJ	Hepatocytes	Fibrosis.stage
GOBP_HEART_MORPHOGENESIS	0.000111281	0.00156024	0.538434	0.386169	1.66811	213	ANKRD1|SOX4|SOX9|GRHL2|ROBO1|PPP1R13L|JAG1|TGFB2|TPM1|MDM2|MTOR|PLXND1|BMP2|TGFBR1|SMAD2|CDC42|RNF207|RYR2|SMARCD3|SEMA3C|PTK2|SMAD3|GAA|EGLN1|CHD7|FHL2|COL5A1|FOXN4|CLDN5|ADAMTS5|CTNNB1|WNT11|INSR|MKKS|PRICKLE1|NIPBL|RTN4|NRP2|NOS3|TGFB1|DSP|BMPR1A|MSX1|FGFR2|TTN|MEF2C|CCN1|ILK|SIX1|BBS5|GATA6|BMP5|SPRY1|FOXC1|ROBO2|HAND2|PSEN1|ALPK2|TBX19|ZFPM2|TEK|HIF1A|NPY1R|TBX20	Hepatocytes	Fibrosis.stage
GOBP_HEART_PROCESS	0.0138058	0.0552008	0.38073	0.323749	1.39638	204	FGF13|FGF12|TRPM4|NOX4|ADM|PPP1R13L|TGFB2|TPM1|SRC|MDM2|KCNQ1|RGS2|MTOR|UCN|ATP1A2|TRPC1|GRK2|SLC4A3|GPD1L|CAV1|CDC42|RNF207|RYR2|NEDD4L|GAA|KCNE5|GLRX3|PDE4D|GSN|FOXN4|DSG2|EDN2|DNM1L|EDNRB|STC1|NOS3|KCNE4|DSP|TTN|FKBP1B|CXCR4|ADRB1|GATA6|ZC3H12A|SREBF1|SMAD5	Hepatocytes	Fibrosis.stage
GOBP_HEART_VALVE_DEVELOPMENT	0.000399619	0.00406443	0.498493	0.494754	1.79338	63	SOX4|ADAMTS9|CDH11|SOX9|ROBO1|JAG1|TGFB2|MDM2|MTOR|NFATC1|BMP2|SMAD2|RB1|ADAMTS5|NOS3|TGFB1|BMPR1A|MATR3|MEF2C|CCN1	Hepatocytes	Fibrosis.stage
GOBP_HEART_VALVE_MORPHOGENESIS	0.000120684	0.00166487	0.538434	0.540637	1.88069	52	SOX4|ADAMTS9|CDH11|SOX9|ROBO1|JAG1|TGFB2|MDM2|MTOR|NFATC1|BMP2|SMAD2|RB1|ADAMTS5|NOS3|TGFB1|BMPR1A|MEF2C|CCN1	Hepatocytes	Fibrosis.stage
GOBP_HEMATOPOIETIC_PROGENITOR_CELL_DIFFERENTIATION	0.0119253	0.0496626	0.38073	0.375029	1.50033	114	BCL2|SOX4|BATF|PDGFRA|FSTL3|LYN|FNIP1|FLCN|SLC7A6OS|HOXB3|ZFAT|SH2B3|PTPN6|TGFB1|CIAO3|SIPA1L3|EEF2|AGPAT5|PLEK|DACT2|FOXC1|SBDS|AP3B1|SSBP3|FST|PSEN1|KIT|HEATR9|PDCD2|SFRP1|ABL1|YTHDF2|HSPA9|EML1|PRRC2C|HYAL2|PCID2|PRKDC|PYGO1|MLLT3|LMBR1L|PTPRC|ZFP36|PUS7|ACE|TENT2	Hepatocytes	Fibrosis.stage
GOBP_HEMOSTASIS	1.48294e-05	0.000357298	0.593325	0.40552	1.74903	205	ITGA2|C1QTNF1|DGKG|SERPINE2|FLI1|PDGFRA|UBASH3B|RAP2B|PDGFA|GPI|SRC|SCUBE1|SYK|ANXA2|DGKH|CAV1|EPHB2|LYN|TLR4|F3|ANXA5|PDGFB|FAP|PEAR1|VAV2|ENTPD2|PIK3CB|GAS6|F2RL1|CD59|HPS5|FZD6|PAFAH2|SLC7A11|COL3A1|FBLN1|TSPAN8|MYL12A|PLAUR|PLCG2|APOE|DMTN|SH2B3|MYH9|P2RY1|PTPN6|NOS3|CLIC1|ACTG1|PLAT|CEACAM1|ILK|PLEK|HPS4|SERPINE1|F2R|AP3B1|ANXA8|TLN1|THBD|STXBP1|DGKI|ACTB|MMRN1|THBS1|C1GALT1C1|VAV3|F13A1	Hepatocytes	Fibrosis.stage
GOBP_HEPATOCYTE_DIFFERENTIATION	0.0166377	0.0632622	0.352488	0.623783	1.6224	14	ITGA2|ANXA1|HNF1B|FRZB	Hepatocytes	Fibrosis.stage
GOBP_HETEROPHILIC_CELL_CELL_ADHESION_VIA_PLASMA_MEMBRANE_CELL_ADHESION_MOLECULES	0.0213425	0.0772085	0.352488	-0.407166	-1.48285	39	TENM3|IL1RAPL1|TENM1|NECTIN3|SELE|SELL|HMCN1|PTPRD	Hepatocytes	Fibrosis.stage
GOBP_HETEROTYPIC_CELL_CELL_ADHESION	0.00118187	0.00908988	0.45506	0.498015	1.74274	54	CD44|ITGAV|CD58|MAPK7|WNK1|DSG2|ITGB1|KLF4|CD2|NINJ1|NRCAM|DSP|GLDN|MYADM|CXADR|ITGAX|PERP|ITGAD|ITGA7|ITGA5|ITGB3|PTPRC	Hepatocytes	Fibrosis.stage
GOBP_HEXOSE_CATABOLIC_PROCESS	7.32622e-05	0.00113382	0.538434	0.610492	1.99154	39	PFKP|HK1|FUT4|PKM|HK2|ENO2|FOXK1|ENO1|PGK1|PFKL|TPI1|TIGAR|PFKFB2|FUT1	Hepatocytes	Fibrosis.stage
GOBP_HIPPOCAMPUS_DEVELOPMENT	0.00549212	0.0284543	0.407018	0.433377	1.59786	69	FGF13|DCLK2|LRP8|ANXA3|LEF1|RELN|HSD3B1|BCAN|ID4|PAFAH1B1|UQCRQ|TSC1|UBA6|BTG2|PPP1R9B|MKKS|IGF1R	Hepatocytes	Fibrosis.stage
GOBP_HOMEOSTASIS_OF_NUMBER_OF_CELLS	0.0023338	0.014876	0.431708	0.3301	1.44658	270	BCL2|CXCL6|SOX4|ANXA1|ETS1|SOX9|TNFAIP3|BAX|GCNT4|ACIN1|GPI|PMAIP1|RIPK3|KCNQ1|LGALS9|ADGRG1|SLC15A4|PKN1|GLIS2|TMOD3|ARHGEF5|MAEA|WDR48|LYN|TNFSF14|PIK3CB|MIF|PIK3CD|EMCN|RB1|SLC7A11|CHST3|BAK1|NF1|MAPK11|ADAM17|PTBP3|JAK3|SLC11A2|CEBPG|DMTN|SH2B3|XIAP|SPNS2|ISG15|NOS3|RRN3|RACGAP1|SART3|B2M|CD74|MEF2C|UBAP2L|FLVCR1	Hepatocytes	Fibrosis.stage
GOBP_HOMOTYPIC_CELL_CELL_ADHESION	5.48594e-05	0.000926142	0.557332	0.49046	1.88141	88	C1QTNF1|SERPINE2|ANK3|PDGFRA|UBASH3B|RAP2B|CDHR2|SYK|LYN|PEAR1|PIK3CB|ZNF703|PTPRU|SLC7A11|DSG2|MYL12A|PLAUR|DMTN|SH2B3|MYH9|PTPN6|DSP|CLIC1|ACTG1|CEACAM1|ILK|PLEK|TLN1|STXBP1|ACTB|MMRN1|CXADR|PRKCA	Hepatocytes	Fibrosis.stage
GOBP_HORMONE_BIOSYNTHETIC_PROCESS	0.000954722	0.00764518	0.477271	0.476634	1.69793	59	DAB2|AKR1B1|CHST9|DUOX2|ADM|TSPO|STC2|AKR1B15|HSD3B1|DUOX1|BMP2|CYP11A1|IGF1R|BMP6|CYP19A1|BMP5|HIF1A|CYP21A2|WNT4	Hepatocytes	Fibrosis.stage
GOBP_HORMONE_TRANSPORT	0.000153168	0.00199709	0.518848	0.365166	1.59587	250	FAM3B|DAB2|SPP1|SOX4|C1QTNF1|RAB11FIP1|ANXA1|LIF|RAB8B|TRPM4|NIBAN2|ADCY8|PDX1|ADM|HNF1B|TSPO|STX4|GIPR|SELENOM|TRPV6|KCNQ1|UCN|LTBP4|MCU|RAB11FIP5|SMAD2|LYN|TRPV4|STXBP4|PCLO|GABBR1|F2RL1|ACSL4|HLA-DRB1|RAB11FIP3|SLC3A2|PSMD9|CHD7|RAB1A|ILDR1|ALOX5|PLA2G6|CASR|PFKL|P2RY1|BMP6|PFKFB2|SLC16A1|CYP19A1|FKBP1B|UQCC2|PTPRN2|CDK16|PPARD|KDM5B|INHBB|VAMP7|AQP1|NOS2|PICK1|SREBF1|FGF23|KCNB1|NMB|GJA1|GLUL|SFRP1|HIF1A|SNX6|PLCB1|SIRT6	Hepatocytes	Fibrosis.stage
GOBP_HYPEROSMOTIC_RESPONSE	0.0205088	0.0748103	0.352488	0.529801	1.58951	26	AKR1B1|ARHGEF2|AQP4|SLC12A2|PKN1|TRPV4|SLC2A1|AQP1	Hepatocytes	Fibrosis.stage
GOBP_HYPOTHALAMUS_DEVELOPMENT	0.00235689	0.0149591	0.431708	0.729666	1.82022	12	BAX|SEMA3E|UQCRQ|CTNNB1|NRP2	Hepatocytes	Fibrosis.stage
GOBP_HYPOTONIC_RESPONSE	0.0087064	0.0396639	0.38073	0.726005	1.71892	10	STK39|ITGA2|TSPO|TRPV4|OXSR1|SLC12A5	Hepatocytes	Fibrosis.stage
GOBP_ICOSANOID_TRANSPORT	0.000639428	0.00571493	0.477271	0.515122	1.78808	51	ABCC1|ANXA1|BDKRB2|SLCO3A1|SLC22A11|TNFRSF11A|SYK|ABCC4|MIF|PLA2R1|SLCO2A1|PLA2G5|ABCC3|PLA2G6	Hepatocytes	Fibrosis.stage
GOBP_IMMUNE_RESPONSE_REGULATING_CELL_SURFACE_RECEPTOR_SIGNALING_PATHWAY	1.40296e-06	5.38403e-05	0.643552	0.398066	1.76295	288	LGALS3|BCL2|CD24|TNFRSF21|TNFAIP3|BAX|MAP3K1|CD22|SRC|S100A14|APPL2|LGALS9|BCAR1|SYK|CBLB|LYN|TLR4|KLRK1|DAB2IP|VAV2|PTK2|F2RL1|HRAS|PHPT1|HLA-DRB1|PIK3CD|BTNL8|HLA-A|PDE4D|IKBKB|VTCN1|NOD2|KLRC2|PAK3|LIMK1|WNK1|PAWR|RELA|LY96|PLCG2|PLA2G6|FCHO1|IRAK1|PAK1|NINJ1|PTPN6|BPIFB1|STK11|GPS2|PLEKHA1|TRBC2|KLRC4|MEF2C|CEACAM1|CACNB4|RAB7B|CMTM3|C5AR2|CLEC4E|ZC3H12A|HLA-DPB1|PSEN1|IGHA1|KIT|PSG9|MAP2K7|BTNL9|INPP5D|MOG|TRAC|MAPK10|ABL1|VAV3|FCN3|KLRC3|DGKZ|TNIP3|THEMIS|IKBKG|TNIP2|LAT2|HLA-DQB1|NFKB1|PRKCQ|BTN3A1|PTPN2|TRGC2|STAP1|PIGR|KHDRBS1|RBCK1|CLEC7A|TRGC1|MAPK1|LAPTM5|PTPRC|EIF2B1|IGLC1|FCN2|RIPK2|LCP2|CD3G|SPPL3|BTN2A1|PLPP4|STOML2|KLRD1|LILRA2|PLD2|TYROBP|LAX1|PRKCD|MFHAS1	Hepatocytes	Fibrosis.stage
GOBP_IMMUNE_RESPONSE_REGULATING_CELL_SURFACE_RECEPTOR_SIGNALING_PATHWAY_INVOLVED_IN_PHAGOCYTOSIS	0.00255519	0.0159192	0.431708	0.596353	1.78918	26	SRC|APPL2|SYK|LYN|VAV2|PTK2|LIMK1|PLA2G6|PAK1|ABL1|VAV3|PTPRC|PLPP4|PLD2|PRKCD|FGR|CD47	Hepatocytes	Fibrosis.stage
GOBP_IMMUNE_RESPONSE_REGULATING_SIGNALING_PATHWAY	4.02634e-07	2.05316e-05	0.674963	0.372851	1.69755	398	LGALS3|BCL2|CD24|TNFRSF21|TNFAIP3|BAX|MAP3K1|PYCARD|OASL|CD22|SRC|S100A14|APPL2|LGALS9|SLC15A4|BCAR1|SYK|IRAK3|CAV1|CBLB|LYN|TLR4|KLRK1|DAB2IP|VAV2|DDX60|PTK2|F2RL1|EPG5|HRAS|PHPT1|HLA-DRB1|PIK3CD|BTNL8|HLA-A|PDE4D|IKBKB|NOD1|VTCN1|NOD2|KLRC2|NPLOC4|PAK3|GRAMD4|LIMK1|WNK1|PAWR|RELA|LY96|RPS6KA3|PLCG2|PLA2G6|FCHO1|PUM1|IRAK1|XIAP|PAK1|IRAK2|RTN4|NINJ1|PTPN6|NLRP1|BPIFB1|STK11|GPS2|PLEKHA1|TRBC2|BIRC3|KLRC4|MEF2C|CEACAM1|CACNB4|LRRC14|TRAF3|RAB7B|CMTM3|COLEC12|C5AR2|CLEC4E|AIM2|AP3B1|ZC3H12A|LACC1|C1QBP|HLA-DPB1|RIOK3|CTSS|PSEN1|IGHA1|KIT|PSG9|MAP2K7|NOP53|BTNL9|INPP5D|MOG|TRAC|SMPDL3B|OTULIN|MAPK10|ABL1|VAV3|LSM14A|FCN3|KLRC3|DDX3X|DGKZ|TNIP3|TRIM15|THEMIS|IKBKG|TNIP2|LAT2|HLA-DQB1|TNIP1|NFKB1|PRKCQ|BTN3A1|PTPN2|TRGC2|STAP1|PIGR|KHDRBS1|RBCK1|CLEC7A|TYRO3|TRGC1|MAPK1|LAPTM5|CASP1|PTPRC|EIF2B1|ZCCHC3|ZDHHC5|NLRP3|IGLC1|FCN2|CYLD|RIPK2|LCP2|CD3G|SPPL3|BTN2A1|PLPP4|STOML2|OTUD4|KLRD1|LILRA2|PLD2|TYROBP|LAX1|PRKCD|MFHAS1|BIRC2|WDFY1|CLPB|SPG21|TESPA1|TRIM25	Hepatocytes	Fibrosis.stage
GOBP_IMMUNE_SYSTEM_DEVELOPMENT	0.0134384	0.0539346	0.38073	0.336283	1.41566	170	BCL2|BATF|TNFAIP3|CDKN2B|SWAP70|LEF1|RIPK3|LGALS9|TNFRSF11A|SLC15A4|PKN1|IRAK3|DCLRE1C|BCL11B|CBLB|TGFBR1|LYN|MAP2K2|SMAD3|CLCF1|ARTN|ADAM17|CTNNB1|HLA-B|KMT5C|SPNS2|TGFB1|FLVCR1|CACNB4|SIX1|IL27RA|SBDS|HAND2|TP53BP1|PSEN1|PSG9|ABL1|POLQ|CDH17|MAD2L2|TYR|RIF1|XRCC4|HLA-E|PCID2|SHLD3|PRKDC|TBX21|MAPK1|NFKB2|TBX1|LIG1|PTPRC	Hepatocytes	Fibrosis.stage
GOBP_IMMUNOGLOBULIN_PRODUCTION	0.0127861	0.0521034	0.38073	0.362787	1.43187	106	BATF|CD22|SWAP70|STX4|GPI|SLC15A4|PKN1|EPHB2|HLA-DRB1|IGLV1-51|CLCF1|HLA-DRB5|TRAF2|KMT5C|TGFB1|B2M|IL27RA|TP53BP1|HLA-DPB1|HLA-DOB|IGLV5-52|POLQ|MAD2L2|RIF1|XRCC4|IL13RA2|HLA-DQB1|HLA-E|SHLD3|PRKDC|TBX21|PTPRC|VPREB3|NBN	Hepatocytes	Fibrosis.stage
GOBP_INFLAMMATORY_CELL_APOPTOTIC_PROCESS	0.0110957	0.0469893	0.38073	0.600868	1.64921	18	CDKN2A|ANXA1|PIK3CB|PIK3CD|NOD2|SLC7A11|MEF2C	Hepatocytes	Fibrosis.stage
GOBP_INFLAMMATORY_RESPONSE_TO_WOUNDING	0.0244978	0.0863164	0.352488	0.606015	1.57618	14	GRN|TLR4|ALOX5|TGFB1|TIMP1|F2R|HIF1A	Hepatocytes	Fibrosis.stage
GOBP_INNATE_IMMUNE_RESPONSE_ACTIVATING_CELL_SURFACE_RECEPTOR_SIGNALING_PATHWAY	0.000458072	0.00447587	0.498493	0.474928	1.76421	71	TNFAIP3|SRC|S100A14|APPL2|LGALS9|SYK|LYN|TLR4|KLRK1|DAB2IP|F2RL1|IKBKB|NOD2|KLRC2|PAK3|LY96|PLCG2|IRAK1|PAK1|NINJ1|BPIFB1|KLRC4|RAB7B	Hepatocytes	Fibrosis.stage
GOBP_INNATE_IMMUNE_RESPONSE_ACTIVATING_SIGNALING_PATHWAY	0.000365255	0.00381927	0.498493	0.383294	1.63875	189	TNFAIP3|PYCARD|OASL|SRC|S100A14|APPL2|LGALS9|SLC15A4|SYK|IRAK3|CAV1|LYN|TLR4|KLRK1|DAB2IP|DDX60|F2RL1|EPG5|IKBKB|NOD1|NOD2|KLRC2|NPLOC4|PAK3|GRAMD4|RELA|LY96|RPS6KA3|PLCG2|PUM1|IRAK1|XIAP|PAK1|IRAK2|RTN4|NINJ1|NLRP1|BPIFB1|GPS2|BIRC3|KLRC4|LRRC14|TRAF3|RAB7B|COLEC12|CLEC4E|AIM2|AP3B1|LACC1|C1QBP|RIOK3|CTSS|NOP53|SMPDL3B|OTULIN|LSM14A|FCN3|KLRC3|DDX3X|TNIP3|TRIM15|TNIP2	Hepatocytes	Fibrosis.stage
GOBP_INNER_EAR_AUDITORY_RECEPTOR_CELL_DIFFERENTIATION	0.0208942	0.0759861	0.352488	0.463402	1.5117	39	ESRP1|USH1C|JAG1|GSDME|KCNQ1|MYO6|JAG2|PAFAH1B1|TRIOBP|WHRN|WDPCP|LHFPL5|MCOLN3	Hepatocytes	Fibrosis.stage
GOBP_INNER_MITOCHONDRIAL_MEMBRANE_ORGANIZATION	0.0169905	0.0642148	0.352488	0.483605	1.5659	37	ADCK1|CHCHD3|MICOS10|MICOS13|ROMO1|AGK|APOO|SAMM50|HSPA9|IMMT|TIMM13|NDUFA13|TIMM8A|TIMM9|TIMM10|GHITM|CHCHD6|AFG3L2	Hepatocytes	Fibrosis.stage
GOBP_INORGANIC_ANION_TRANSPORT	0.000419752	0.00421353	0.498493	0.390646	1.61924	155	ABCC1|GABRA2|SLC22A11|TSPO|ANO10|KCNQ1|SLC12A2|VDAC2|GLRB|SLC4A3|SLC5A1|BEST1|GABRE|ABCC4|VDAC3|SLC12A4|ANO3|ATP8B1|CLDN4|VDAC1|SLC12A1|XPR1|SLC37A3|ANO9|ABCC3|CLCN7|ANO4|CASR|APOL1|RACGAP1|OSTM1|ATF4|CLIC1|BEST3|SLC25A30|GABRB3|FGF23|SLC25A11|SLC12A7|SLC37A1|TTYH3|ABCB1|SLC26A7|SLC12A5|ABCC10|LRRC8C|P2RY6|SLC17A7|LRRC8D|SLC26A2|ABCC5|SLC1A3|SLC4A10|GABRB2|OCA2|SLC4A2|FXYD3	Hepatocytes	Fibrosis.stage
GOBP_INORGANIC_ION_HOMEOSTASIS	0.00012541	0.00171948	0.518848	0.316445	1.45692	472	STK39|BCL2|CA12|ATP2C2|NPSR1|PLCE1|ANK3|UBASH3B|BAX|TRPA1|TRPC4|ERO1A|ADCY8|ADM|BDKRB1|STC2|TMPRSS3|S100A14|TRPV6|KCNQ1|MELTF|SLC12A2|MCU|ATP1A2|LCN2|TRPC1|TRPC3|NOL3|CAV1|RASA3|LYN|RYR2|TMEM165|TRPV4|COX19|FXYD2|GRID2IP|PIK3CB|ATP6V0D1|PACS2|HEXB|SLC12A4|EGLN1|GLRX3|PDE4D|SOD2|CHD7|PLCB4|BCAP31|PRKD1|BAK1|BTBD9|SLC12A1|CXCL10|WNK1|XPR1|EDN2|CXCL11|HTT|FTH1|RHCG|ISCU|SLC11A2|PLCG2|APOE|JPH1|CASR|MYC|APP|ATP6V1G1|XIAP|EDNRB|SLC30A2|SELENON|P2RY1|STC1|SLC39A7|PTPN6|NPR1|NPTN|KCTD17|BMP6|TGM2|ATF4|SLC24A3|BNIP3|TMEM199|B2M|FKBP1B|SCO2|SNX10|FLVCR1|SLC39A13|CACNB4|CCL15|PLCH1|MCOLN3|MICU2|F2R|SLC39A9|SLC35G1|AP3B1|CCL21|CDH5|TRPV5|STEAP4|FGF23|MCUB|SCNN1A|PSEN1|DISC1|SLC12A7|SCN7A|IREB2|TRPC7|HIF1A|SLC30A7|ABL1|ARF1|PLCB1|CCL19|SLC12A5|JPH3|SLC9A1|FKBP1A|CCL14|RYR3|SLC30A3|P2RY6|ANKRD9|SLC17A7|ATP2B4|ATP13A2|IMMT|EIF2AK1|PML|NUBP1|CNNM4|SNX5	Hepatocytes	Fibrosis.stage
GOBP_INOSITOL_LIPID_MEDIATED_SIGNALING	1.27493e-06	5.04887e-05	0.643552	0.456201	1.9029	161	SERPINE2|PLCE1|SOX9|FGFR1|PDGFRA|RELN|PDGFA|IL18|TGFB2|FBXL2|PIK3IP1|SRC|SEMA3E|GAB2|EGF|PDGFB|DAB2IP|PEAR1|PIK3CB|PTK2|ERBB2|F2RL1|PTPN13|PIK3CD|PPP1R16B|DCN|PDGFD|PLCB4|FLT1|NF1|BECN1|NEDD4|RGL2|PRR5L|PIP5K1A|PLCG2|INSR|NPR3|PTPN6|PLEKHA1|IGF1R|CEACAM1|HGF|PPARD|PLCH1|OGT|F2R|ROR2|C1QBP|CBL|KIT|NOP53|TEK|KBTBD2|PLCB1|PLXNB1|PIP5K1C	Hepatocytes	Fibrosis.stage
GOBP_INTEGRIN_MEDIATED_SIGNALING_PATHWAY	1.33235e-09	1.71024e-07	0.788187	0.572599	2.26303	107	ITGA2|ITGB6|DAB2|ITGAV|ITGA3|COL16A1|FERMT1|ITGAM|ITGBL1|ITGB8|SRC|ITGB1BP1|BCAR1|SYK|LAMB2|ITGA6|ITGB4|CDC42|ADAM9|CD63|PTK2|RCC2|LAMC1|COL3A1|ADAM10|FBLN1|PRKD1|NEDD9|ITGAE|ITGB1|DOCK1|LAMA5|SEMA7A|DMTN|NME2|MYH9|LAMA2|ISG15|TIMP1|DST|CEACAM1|ILK|PLEK|ITGB5|TLN1|ZYX|ABL1|VAV3|CDH17|ITGAX|PTPN11|ITGAD|ITGA7	Hepatocytes	Fibrosis.stage
GOBP_INTERLEUKIN_12_PRODUCTION	0.011517	0.0483064	0.38073	0.434693	1.51215	52	LGALS9|SYK|IRAK3|TLR4|NOD2|SLAMF1|RELA|MAPK11|JAK3|HLA-B|PLCG2|MAST2|ACP5|C1QBP|IRF5|THBS1|PLCB1|CCL19	Hepatocytes	Fibrosis.stage
GOBP_INTERLEUKIN_1_PRODUCTION	0.000151327	0.001987	0.518848	0.454339	1.76933	96	HK1|ANXA1|TNFAIP3|PYCARD|AQP4|LGALS9|CARD16|TLR4|GAS6|F2RL1|SMAD3|NOD1|NOD2|LPL|S100A13|APP|NLRP1|CASP8|ACP5|GSTP1|CEACAM1|IFI16|SPHK1|CPTP|AIM2|F2R|NLRP7|ZC3H12A|PANX1|PANX2|NLRP2|S1PR3|CCL19|STMP1|ELF4|PML|GBP5|USP50|TMEM106A|CLEC7A|CASP1|TMED10|NLRP3|TRIM16|RIPK2|SIRPA|LILRA2|TYROBP	Hepatocytes	Fibrosis.stage
GOBP_INTERLEUKIN_6_PRODUCTION	0.00067712	0.00594476	0.477271	0.413704	1.67628	126	TNFAIP3|EREG|PYCARD|ARHGEF2|AQP4|LGALS9|SETD4|UCN|SYK|CAPN2|IRAK3|TLR4|TRPV4|GAS6|F2RL1|NOD1|NOD2|MAPK13|SLAMF1|LPL|HLA-B|PLCG2|APP|AIF1|PTPN6|CD84|CD74|HGF|RAB7B|IL27RA|C5AR2|C1QTNF4|F2R|AFAP1L2|NOS2|ZC3H12A	Hepatocytes	Fibrosis.stage
GOBP_INTERLEUKIN_8_PRODUCTION	0.000197701	0.00242886	0.518848	0.5039	1.86248	70	ANXA1|PYCARD|CD58|LGALS9|CHI3L1|SYK|TMSB4X|TLR4|F3|F2RL1|NOD1|NOD2|RAB1A|LAMTOR5|RELA|KLF4|CD2|CD74|ANXA4|C5AR2|SERPINE1|F2R|AFAP1L2|NOS2	Hepatocytes	Fibrosis.stage
GOBP_INTERMEDIATE_FILAMENT_BASED_PROCESS	1.53707e-05	0.000366779	0.57561	0.639357	2.07022	37	KRT23|KRT86|KRT7|KRT80|VIM|BFSP2|AGFG1|KRT19|FAM83H|ATP8A2|KRT10|MACF1|KRT18|DSP|PLEC|DST	Hepatocytes	Fibrosis.stage
GOBP_INTERMEDIATE_FILAMENT_ORGANIZATION	2.08737e-05	0.000468086	0.57561	0.778073	2.11728	17	KRT23|KRT86|KRT7|KRT80|VIM|BFSP2|AGFG1|KRT19|KRT10|DSP|PLEC	Hepatocytes	Fibrosis.stage
GOBP_INTRACELLULAR_GLUCOSE_HOMEOSTASIS	0.00827605	0.0382311	0.38073	0.359292	1.46461	129	SOX4|HK1|PRKAA2|TRPM4|HKDC1|HK2|ADCY8|PDX1|NOX4|AQP4|STX4|RAB11FIP5|STXBP4|FOXK1|GAS6|HLA-DRB1|FGF21|SMARCA4|PLA2G6|CASR|IGF1R|FKBP1B|UNC13B|PTPRN2|CDK16|PPARD|RACK1	Hepatocytes	Fibrosis.stage
GOBP_INTRACELLULAR_MONOATOMIC_ION_HOMEOSTASIS	5.70882e-05	0.000952964	0.557332	0.334325	1.536	449	STK39|BCL2|ATP2C2|NPSR1|PLCE1|SLC9C1|UBASH3B|BAX|TRPA1|TRPC4|ERO1A|ADCY8|BDKRB1|STC2|TMPRSS3|KCNQ1|SLC12A2|MCU|ATP1A2|LCN2|TRPC1|SLC4A3|TRPC3|NOL3|CAV1|RASA3|GRN|LYN|RYR2|TMEM165|TRPV4|COX19|FXYD2|GRID2IP|PIK3CB|ATP6V0D1|PACS2|HEXB|EGLN1|VPS33A|ATP6V1F|MAFG|GLRX3|PDE4D|ATP6V0C|ATP6V1B2|CHD7|PLCB4|BCAP31|PRKD1|BAK1|CXCL10|ATP6V0D2|WNK1|ATP5F1B|EDN2|CXCL11|HTT|FTH1|DMXL2|RHCG|ISCU|SLC11A2|PLCG2|APOE|JPH1|CASR|MYC|APP|TM9SF4|ATP6V1G1|RAB7A|SLC30A2|SELENON|P2RY1|STC1|SLC39A7|PTPN6|NPTN|KCTD17|BMP6|TGM2|ATF4|SLC24A3|BNIP3|TMEM199|FKBP1B|SCO2|FLVCR1|SLC39A13|CACNB4|CCL15|PLCH1|MCOLN3|MICU2|PPT1|RAB20|F2R|SLC39A9|SLC35G1|ATP6V0E1|AP3B1|CCL21|LACC1|CDH5|STEAP4|MCUB|SCNN1A|PSEN1|DISC1|ATP6V0B|IREB2|TRPC7|SPNS1|HIF1A|SLC30A7|ABL1|ARF1|PLCB1|CCL19|SLC12A5|JPH3|SLC9A1|FKBP1A|CCL14|RYR3|SLC30A3|P2RY6|ANKRD9|ATP2B4|ATP13A2|IMMT|SLC9C2|PML|NUBP1|SLC1A3|ATP6V0A4|SLC4A10|ABCB6|OCA2|ATP13A1|XK|SLC4A2|CCDC47|KEL|BOLA2B|ITGB3|PLCB3|VAPB|MAPK1|SLC9A9|ATP6V0A1|TRPV1|ATP6AP2|NTSR1|PTPRC|TPT1	Hepatocytes	Fibrosis.stage
GOBP_INTRA_GOLGI_VESICLE_MEDIATED_TRANSPORT	0.016397	0.062603	0.352488	0.511524	1.54409	28	COPA|COG3|COG7|COPB1|RAB6B|TRAPPC3|COG5|COPB2|RAB6A|VTI1A|COPE|COG4|GOSR2|COPZ1|NSF	Hepatocytes	Fibrosis.stage
GOBP_INTRINSIC_APOPTOTIC_SIGNALING_PATHWAY	1.62867e-10	2.95743e-08	0.826657	0.456372	1.99993	270	BCL2|CD24|EDA2R|CD44|ACKR3|BDKRB2|NFATC4|BAX|ERO1A|PYCARD|PDX1|ARHGEF2|PMAIP1|RRM2B|SRC|GSDME|RIPK3|MDM2|SFN|VDAC2|BBC3|PHLDA3|PTTG1IP|NOL3|CAV1|DAPK2|DAB2IP|FLCN|PIK3CB|AEN|APAF1|SIAH1|HRAS|FHIT|MIF|ENO1|IER3|MAPK7|CDKN1A|SOD2|BCAP31|BCL2A1|BAK1|FBH1|BECN1|TRAF2|NCK2|PLAUR|MYC|DNM1L|TP53BP2|TAF9|P4HB|IL20RA|MELK|RRN3|STK11|EIF5A|ATF4|MSX1|BNIP3|PPM1F|DDIAS|CD74|BCL2L1|MOAP1|DDX5|TNFRSF10B|RACK1|IFI16|TP73|PPP1R15A|NOC2L|CASP4|RNF183|PARL|NME5|HIF1A|MYBBP1A|IKBKE|ABL1|HINT1|EIF2AK3|DDX3X|CREB3|PERP|VNN1|PML|TP63|TRIAP1|HIPK1|PPIA|NCK1|ARL6IP5|PTPN1|PDK1|PTPN2|SELENOS|PRKDC|DIABLO|HELLS|COA8|NDUFA13|TRIM32|URI1|TPT1|NDUFS3|PRKN|CHEK2|DYRK2|SNW1|FBXW7|NBN|CYLD|TNFRSF1B|EPHA2|MLLT11|TXNDC12|HDAC1|AKT1|CUL5|PTGS2	Hepatocytes	Fibrosis.stage
GOBP_INTRINSIC_APOPTOTIC_SIGNALING_PATHWAY_BY_P53_CLASS_MEDIATOR	3.5541e-06	0.00011212	0.627257	0.560598	2.08093	73	BCL2|EDA2R|CD44|BDKRB2|BAX|PYCARD|PMAIP1|RRM2B|MDM2|PHLDA3|PTTG1IP|AEN|FHIT|MIF|CDKN1A|MYC|TP53BP2|TAF9|RRN3|STK11|EIF5A|MSX1|CD74|DDX5|IFI16|TP73|MYBBP1A|HINT1|PERP|PML|TP63|TRIAP1|HIPK1	Hepatocytes	Fibrosis.stage
GOBP_INTRINSIC_APOPTOTIC_SIGNALING_PATHWAY_IN_RESPONSE_TO_DNA_DAMAGE	0.00123031	0.00934981	0.45506	0.433075	1.68116	94	BCL2|CD44|ACKR3|NFATC4|BAX|PYCARD|SFN|PHLDA3|AEN|MIF|IER3|CDKN1A|SOD2|BCL2A1|BAK1|FBH1|TAF9|DDIAS|CD74|BCL2L1|MOAP1|IFI16|TP73|IKBKE|ABL1|PML|TP63|TRIAP1|HIPK1|PRKDC|TRIM32|TPT1|CHEK2|DYRK2|SNW1|TNFRSF1B|EPHA2	Hepatocytes	Fibrosis.stage
GOBP_INTRINSIC_APOPTOTIC_SIGNALING_PATHWAY_IN_RESPONSE_TO_DNA_DAMAGE_BY_P53_CLASS_MEDIATOR	0.00166352	0.0117218	0.45506	0.523593	1.72497	41	BCL2|CD44|PYCARD|PHLDA3|AEN|MIF|CDKN1A|TAF9|CD74|IFI16|TP73|PML|TP63|TRIAP1|HIPK1|CHEK2|DYRK2|SNW1	Hepatocytes	Fibrosis.stage
GOBP_INTRINSIC_APOPTOTIC_SIGNALING_PATHWAY_IN_RESPONSE_TO_ENDOPLASMIC_RETICULUM_STRESS	0.000582819	0.00536491	0.477271	0.48688	1.73443	59	BCL2|BAX|ERO1A|PDX1|PMAIP1|BBC3|DAB2IP|APAF1|BAK1|TRAF2|NCK2|ATF4|BCL2L1|TNFRSF10B|PPP1R15A|CASP4|RNF183|EIF2AK3|CREB3|PML|NCK1|PTPN1|PTPN2|SELENOS	Hepatocytes	Fibrosis.stage
GOBP_IN_UTERO_EMBRYONIC_DEVELOPMENT	0.000602098	0.00549131	0.477271	0.329771	1.49386	365	VASH2|SPINT1|ARNT2|SPINT2|LIF|PDGFRA|CHST11|GRHL2|MYO18B|ADM|LEF1|HNF1B|FOSL1|NPM2|GPI|ST14|TM4SF1|SPECC1|CAPN2|ATP11A|PPP4R4|BMP2|TGFBR1|SMAD2|PDGFB|FBLL1|KRT19|INTS1|FLCN|DBN1|JAG2|POU5F1|SMAD3|EGLN1|MAFG|WNT9B|UNK|PHLDA2|CHD7|ANKS6|RRP7A|RUNDC1|PSMC4|COL3A1|ADAM10|ELF3|RDH10|ITGB1|AXIN1|CTNNB1|TTLL1|KLF4|LPAR6|MYH9|HORMAD1|RTN4|NOS3|RRN3|BMPR1A|CASP8|MSX1|FGFR2|KRT8|MATR3|TBL1XR1|TEAD4|BCL2L1|CCN1|SCO2|FLVCR1|FBXW8|TTLL4|SLC35E2B|CMTM3|APBA3|GATA6|BMP5|FOXC1|YTHDC1|SBDS|PTPRR|PLOD3|APBA2|HAND2|PCGF2|CCDC24	Hepatocytes	Fibrosis.stage
GOBP_ISOPRENOID_BIOSYNTHETIC_PROCESS	0.0249347	0.0876895	0.352488	-0.426055	-1.47273	29	IDI1|MVD|HMGCR|ALDH8A1|PMVK|MVK|HMGCS1|LSS|FDPS|CRABP2|CYP1A1|CRPPA	Hepatocytes	Fibrosis.stage
GOBP_ISOPRENOID_METABOLIC_PROCESS	0.00687281	0.0334431	0.407018	-0.319502	-1.45955	110	CYP26A1|CYP2E1|HSD17B6|RARRES2|CYP1A2|RDH16|CYP2C8|CYP1B1|CYP2D6|CYP2C19|IDI1|MVD|BCO2|HMGCR|ALDH8A1|PMVK|CYP2C9|FDFT1|MVK|HMGCS1|LSS|DHRS4|AKR1C4|ADH6|FDPS|DHRS4L2|RDH11|PECR|CRABP2|CYP1A1|ADH7|LRP2|RBP2|CRPPA|RDH5|CYP3A4	Hepatocytes	Fibrosis.stage
GOBP_I_KAPPAB_KINASE_NF_KAPPAB_SIGNALING	1.01892e-06	4.28579e-05	0.643552	0.400913	1.75856	268	EDA2R|TRAF5|TNFAIP3|PYCARD|CANT1|UBD|RIPK3|LGALS9|CARD16|SQSTM1|ZDHHC13|RHOC|OPTN|GPRC5B|TLR4|GAPDH|TBKBP1|TRIM22|DAB2IP|F2RL1|TBK1|ECT2|HLA-DRB1|FAIM|CARD19|IKBKB|NOD1|NOD2|TFG|VAPA|UBE2V1|SLC35B2|EDA|UBE2I|PRKD1|LAMTOR5|EEF1D|GOLT1B|TRAF2|S100A13|SLC44A2|RELA|CTNNB1|PLCG2|DDRGK1|SNIP1|IRAK1|EDNRB|LITAF|IRAK2|TRIM6|MIER1|DHX15|CASP8|BIRC3|TRAF1|CD74|GSTP1|TRAF3|MID2|TNFRSF10B|TLE1|CC2D1A|PLK2|F2R|TRADD|ZC3H12A|CCL21|RIOK3|TRIM21|GJA1|LPAR1|DDX1|AZI2|MUL1|IKBKE|TRAF4|ABL1|CCL19|LURAP1|FKBP1A|TNIP3|APOL3|PRDX4|IKBKG|TNIP2|AKAP13|TNIP1|NFKB1|RELB|TAB3|TMED4|C18orf32|LURAP1L|TMEM106A|RBCK1|CLEC7A|ROCK1|OTUD7B|TRIM32|NFKB2|CASP1|PRKN|LGALS1|IFIT5|RIPK2|ZNF675|MTDH|MAPKBP1|HDAC1|PPM1N|AKT1|CARD9|SIRPA|TRAF3IP2	Hepatocytes	Fibrosis.stage
GOBP_JNK_CASCADE	0.00376028	0.0215017	0.431708	0.375359	1.56338	159	EDA2R|TRAF5|PYCARD|SH3RF3|ULK4|FGF19|MAPK8IP3|TLR4|TRPV4|DAB2IP|F2RL1|SMAD3|HRAS|PAFAH1B1|NOD1|NOD2|DAXX|MARVELD3|TAOK2|SLAMF1|TRAF2|KLHL31|AXIN1|TAOK3|CASR|TAOK1|APP|IRAK1|XIAP|RB1CC1|GPS2|IGF1R|TRAF1|GSTP1|TRAF3|RASSF2|MINK1|CCL21|MAP4K4|MAP3K20|MAP2K7|SH2D3A|SFRP1|MAPK10|TRAF4|PLCB1|CCL19|PRMT1|SDCBP|GPS1|MAP4K3|NPHS1|SEMA3A|NFKB1|WNT7B	Hepatocytes	Fibrosis.stage
GOBP_KERATINIZATION	0.00384329	0.021828	0.431708	0.664969	1.8095	17	KRT86|KRT7|KRT80|TGM3|SFN	Hepatocytes	Fibrosis.stage
GOBP_KERATINOCYTE_DIFFERENTIATION	0.000488509	0.0046989	0.477271	0.441725	1.70794	92	KRT86|KRT7|ANXA1|UGCG|EREG|GRHL2|CD109|JAG1|KRT80|ST14|TGM3|SFN|BCL11B|ETV4|ADAM9|TXNIP|NCOA3|ASAH1|PIP5K1A|KRT10|NME2|DSP|PLEC|SCEL|POU2F3|FOXC1|INTU|IRF6|KAZN|AQP3|PALLD|FLNB|TP63|YAP1|OVOL2|ABCA12|NUMA1|PPHLN1|ROCK1|BCR|SRSF6|RBPJ|TRIM16|ZFP36|EPHA2	Hepatocytes	Fibrosis.stage
GOBP_KERATINOCYTE_PROLIFERATION	0.00220166	0.0143532	0.431708	0.500413	1.69123	46	EREG|FERMT1|CASK|CD109|AREG|SFN|BCL11B|STXBP4|PRKD1|CDH13|IFT80|FGFR2|PPARD|INTU|EPPK1|FST|IRF6|TP63|YAP1|OVOL2|SRSF6|ZFP36|IFT57	Hepatocytes	Fibrosis.stage
GOBP_KIDNEY_EPITHELIUM_DEVELOPMENT	0.000352043	0.00373356	0.498493	0.423526	1.70582	119	BCL2|CD24|EPCAM|TACSTD2|FMN1|LIF|SOX9|FGF1|JAG1|HNF1B|IQGAP1|LAMB2|GDNF|BMP2|SMAD2|PECAM1|SMAD3|WNT9B|WNT2B|CTNNB1|LAMA5|MYC|WNT11|EDNRB|BASP1|FGFR2|MEF2C|ILK|SIX1|SPRY1|AQP1|FOXC1|ROBO2|SMAD5	Hepatocytes	Fibrosis.stage
GOBP_KIDNEY_MORPHOGENESIS	0.00104536	0.0082707	0.45506	0.461119	1.73984	79	BCL2|SOX4|TACSTD2|PRKX|FMN1|LIF|SOX9|GCNT3|FGF1|GCNT4|HNF1B|GDNF|BMP2|WNT9B|WNT2B|CTNNB1|LAMA5|MYC|WNT11|BASP1|ILK|SIX1	Hepatocytes	Fibrosis.stage
GOBP_KILLING_OF_CELLS_OF_ANOTHER_ORGANISM	0.0151647	0.0590797	0.38073	0.589567	1.61819	18	LYZ|SYK|GAPDH|ROMO1|BCL2L1|DEFB132|NOS2	Hepatocytes	Fibrosis.stage
GOBP_LABYRINTHINE_LAYER_DEVELOPMENT	0.00380069	0.0216283	0.431708	0.496513	1.63575	41	VASH2|SPINT1|SPINT2|GRHL2|ADM|LEF1|ST14|EGLN1|CASP8|FGFR2|CCN1|FBXW8|BMP5	Hepatocytes	Fibrosis.stage
GOBP_LABYRINTHINE_LAYER_MORPHOGENESIS	0.00323276	0.018996	0.431708	0.639906	1.77291	19	SPINT1|SPINT2|GRHL2|ADM|LEF1|ST14|FGFR2|CCN1|BMP5	Hepatocytes	Fibrosis.stage
GOBP_LAMELLIPODIUM_ASSEMBLY	0.00422424	0.0233999	0.407018	0.431216	1.5821	68	PLCE1|ABLIM2|MTOR|CDC42|PARVB|DNM2|VAV2|CARMIL1|RAC1|FSCN1|WASF2|WHAMM|NCK2|ITGB1|DMTN|RHOD|ARHGEF7|NCKAP1|SH2B1|CDH13|OCLN|SPATA13|BIN3|KIT|CAPZB|ARPC2|VAV3	Hepatocytes	Fibrosis.stage
GOBP_LAMELLIPODIUM_MORPHOGENESIS	0.027918	0.0961376	0.352488	0.566398	1.5546	18	CD44|SRC|ABI1|PLEKHO1|ENPP2|WASF2|ARHGEF7	Hepatocytes	Fibrosis.stage
GOBP_LAMELLIPODIUM_ORGANIZATION	0.000743873	0.00638034	0.477271	0.44285	1.69684	86	CD44|PLCE1|ABLIM2|SRC|CTTN|MTOR|ABI1|CDC42|PARVB|PLEKHO1|DNM2|VAV2|ENPP2|CARMIL1|RAC1|FSCN1|WASF2|WHAMM|NCK2|ITGB1|DMTN|RHOD|ARHGEF7|NCKAP1|SH2B1|CDH13|OCLN|SPATA13|BIN3|KIT|CAPZB|ARPC2|VAV3	Hepatocytes	Fibrosis.stage
GOBP_LATE_ENDOSOME_TO_VACUOLE_TRANSPORT	0.00558966	0.0287977	0.407018	0.518285	1.65167	35	LEPROT|VPS37C|STAM|HGS|CHMP1A|BECN1|LEPROTL1|STAM2|CHMP5|PTPN23|VPS36|CHMP3|CHMP4B|VPS4B|CHMP4C|CHMP1B|VPS37A	Hepatocytes	Fibrosis.stage
GOBP_LATE_ENDOSOME_TO_VACUOLE_TRANSPORT_VIA_MULTIVESICULAR_BODY_SORTING_PATHWAY	0.0288304	0.0990048	0.352488	0.517043	1.55124	26	LEPROT|VPS37C|STAM|HGS|LEPROTL1|STAM2|CHMP5|PTPN23|VPS36|CHMP4B|CHMP4C|VPS37A|CHMP4A|VPS28	Hepatocytes	Fibrosis.stage
GOBP_LAYER_FORMATION_IN_CEREBRAL_CORTEX	0.000493688	0.00473038	0.477271	0.766695	1.91259	12	LRP8|RELN|ADGRG1|DAB2IP|PAFAH1B1|COL3A1|CTNNB1	Hepatocytes	Fibrosis.stage
GOBP_LEARNING	0.00176809	0.0122679	0.45506	0.38839	1.58495	131	FGF13|NRXN3|RELN|FOSL1|CTNS|TPBG|UCN|SPECC1|ATP1A2|EPHB2|TANC1|NRGN|TSC1|SLC7A11|VDAC1|NF1|CLDN5|UBA6|ITGB1|HTT|BTG2|PPP1R9B|INSR|APP|SHANK2|NPTN|ADGRB3|CIC|B4GALT2|PPT1|BRSK1|EIF2AK4|MEIS2|KIT|NLGN4X|ABCA7|HIF1A|ABL1|PLCB1|SLC12A5|JPH3|SYNGAP1	Hepatocytes	Fibrosis.stage
GOBP_LEFT_RIGHT_AXIS_SPECIFICATION	0.00869632	0.0396639	0.38073	-0.624368	-1.69889	13	EPB41L5|SMO|NOTCH1|NOTCH2|SETDB2|HSPB11	Hepatocytes	Fibrosis.stage
GOBP_LEUKOCYTE_APOPTOTIC_PROCESS	5.10324e-06	0.000149581	0.610527	0.501728	1.96787	102	LGALS3|BCL2|CDKN2A|ANXA1|TNFRSF21|BAX|HSH2D|RIPK3|LGALS9|PKN1|BCL11B|LYN|FNIP1|PIK3CB|GAS6|KDELR1|MIF|PIK3CD|NOD2|SLC7A11|BAK1|NF1|DOCK8|ADAM17|JAK3|PRELID1|CD74|BCL2L1|MEF2C|ORMDL3|CCL21|NOC2L	Hepatocytes	Fibrosis.stage
GOBP_LEUKOCYTE_CELL_CELL_ADHESION	0.000502621	0.00479131	0.477271	0.332891	1.50565	350	LGALS3|CD24|SOX4|CD44|ANXA1|TNFRSF21|ETS1|CHST4|FUT4|APOA4|PYCARD|LEF1|PAG1|IL18|SRC|LGALS9|RUNX1|CCDC88B|SYK|STK10|CAV1|CBLB|CCL28|LYN|CD6|PECAM1|SMARCD3|KLRK1|TNFSF14|ERBB2|HLA-DRB1|HLA-A|VTCN1|NOD2|SMARCA4|MSN|HLA-DRB5|RIPOR2|WNK1|PLA2G5|SLAMF1|DOCK8|NCK2|PAWR|ITGB1|RELA|JAK3|ALOX5|FCHO1|KLF4|AIF1|IRAK1|PTPN6|CCL2|GLI2|B2M|CD74|CEACAM1|SMARCD1|SLC7A1|ICAM1|PBRM1|ZDHHC21|FGL2|AP3B1|ZC3H12A|CCL21|HLA-DPB1|TNFRSF14|ACTB|EFNB1|HLA-DOB|ABL1|CCL19|LGALS9C|AMBRA1|DLG5|SMARCC1|RASAL3|IL2RG|PTPN11|GLI3|TNFSF18|VNN1|HLA-DQB1|TNIP1|NCK1|PRKCQ|ITGA5|PRKAR1A|SEMA4D|PTPN2|HLA-E	Hepatocytes	Fibrosis.stage
GOBP_LEUKOCYTE_CHEMOTAXIS	3.41941e-09	3.91654e-07	0.774939	0.480289	2.06249	196	STK39|LGALS3|CXCL6|CXCL8|ANXA1|CXCL1|TRPM4|SWAP70|TGFB2|CCL20|S100A14|LGALS9|TNFRSF11A|MPP1|SLC12A2|MCU|SYK|ARHGEF5|DAPK2|LYN|TRPV4|KLRK1|PDGFB|TNFSF14|PTK2|GAS6|F2RL1|MIF|PIK3CD|PF4V1|RAC1|NOD2|FLT1|ADAM10|RIPOR2|IL34|JAML|HSD3B7|CXCL10|WNK1|SLAMF1|NEDD9|EDN2|CXCL11|ADAM17|ALOX5|DNM1L|AIF1|EDNRB|VEGFC|NINJ1|CCL2|PGF|PLEC|CYP19A1|CD74|CXCR4|CCL15|OXSR1|PPIB|C5AR2|SERPINE1|CAMK1D|SBDS|NBL1|CCL21|C1QBP|KIT|THBS1|VAV3|CCL19|PIP5K1C|TAFA4|CXADR|CREB3|CCL14|CCL17|TNFSF18|CKLF|DUSP1|BSG|PADI2|PPIA|CXCL16	Hepatocytes	Fibrosis.stage
GOBP_LEUKOCYTE_DEGRANULATION	0.00134416	0.00998731	0.45506	0.467164	1.7267	70	ITGAM|ANXA3|STX4|LGALS9|SYK|GAB2|LAMP1|LYN|F2RL1|PIK3CD|KLRC2|S100A13|CD84|HLA-F|CEACAM1|VAMP7|STXBP1|CBL|KIT|SNX6|PTGDR|NKG7|ADORA2B|LAT2|IL13RA2|MILR1	Hepatocytes	Fibrosis.stage
GOBP_LEUKOCYTE_HOMEOSTASIS	3.39707e-05	0.000658942	0.557332	0.499916	1.91878	89	BCL2|CXCL6|ANXA1|TNFAIP3|BAX|GCNT4|PMAIP1|RIPK3|LGALS9|SLC15A4|PKN1|LYN|TNFSF14|PIK3CB|MIF|PIK3CD|SLC7A11|CHST3|BAK1|NF1|ADAM17|JAK3|SH2B3|SPNS2|CD74|MEF2C	Hepatocytes	Fibrosis.stage
GOBP_LEUKOCYTE_MEDIATED_CYTOTOXICITY	0.00126699	0.00953769	0.45506	0.417034	1.65375	108	CXCL6|ITGAM|IL18|RIPK3|LGALS9|STX7|LAMP1|KLRK1|F2RL1|HLA-DRB1|ARL8B|HLA-A|PLEKHM2|TUBB4B|KLRC2|KIF5B|HLA-B|CEBPG|PVR|CD2|PTPN6|TGFB1|KLRC4|B2M|HLA-F|CEACAM1|ICAM1|VAMP7|NOS2|TAP2|HLA-C|SERPINB9|NKG7|KLRB1|KLRC3|CTSC|SLAMF6|PRDX1|CADM1|HLA-E|STAP1	Hepatocytes	Fibrosis.stage
GOBP_LEUKOCYTE_MIGRATION	1.13366e-10	2.11003e-08	0.839089	0.44199	1.98174	324	STK39|LGALS3|ITGA2|CXCL6|CXCL8|ANXA1|ITGA3|CHST4|FUT4|CXCL1|TRPM4|PYCARD|SWAP70|BDKRB1|TGFB2|SRC|CCL20|S100A14|RIPK3|LGALS9|TNFRSF11A|MPP1|SLC12A2|MCU|SYK|STK10|ITGA6|ARHGEF5|CCL28|DAPK2|CDC42|LYN|PECAM1|TRPV4|KLRK1|PDGFB|TNFSF14|EPS8|PTK2|GAS6|F2RL1|MIF|PIK3CD|PAFAH1B1|PF4V1|RAC1|MMP14|PDGFD|NOD2|FLT1|MSN|ADAM10|RIPOR2|IL34|JAML|NF1|HSD3B7|CXCL10|WNK1|ARTN|SLAMF1|NEDD9|DOCK8|EDN2|ITGB1|CXCL11|ADAM17|ALOX5|APP|DNM1L|AIF1|MYH9|EDNRB|VEGFC|NINJ1|SPNS2|CCL2|PGF|PLEC|CYP19A1|CD74|CXCR4|CCL15|OXSR1|PPIB|IL27RA|C5AR2|SERPINE1|BMP5|ICAM1|CAMK1D|SBDS|LRCH1|PLVAP|NBL1|CCL21|ROR2|C1QBP	Hepatocytes	Fibrosis.stage
GOBP_LEUKOCYTE_PROLIFERATION	1.63764e-05	0.000387054	0.57561	0.380225	1.67651	282	LGALS3|BCL2|CD24|ANXA1|TNFRSF21|TNFAIP3|BAX|PYCARD|CD22|LEF1|IKZF3|IL18|RIPK3|LGALS9|CD151|CCDC88B|PKN1|SYK|CBLB|EPHB2|LYN|CD6|TLR4|TNFSF14|TNFSF8|PTK2|ERBB2|F2RL1|TBK1|HLA-DRB1|MIF|HLA-A|VTCN1|CDKN1A|CLCF1|CCND3|MSN|IL34|TNFRSF9|NF1|PLA2G5|SLAMF1|DOCK8|CSF2RA|NCK2|PAWR|CTNNB1|JAK3|NPR3|AIF1|PTPN6|CD74|FKBP1B|BCL2L1|MEF2C|GSTP1|SLC7A1|HLA-DPB1|TNFRSF14|SH2D2A|KIT|NMB|AZI2|INPP5D|EFNB1|IFNK|ABL1|VAV3|IMPDH2|CCL19|LGALS9C|DLG5	Hepatocytes	Fibrosis.stage
GOBP_LIMBIC_SYSTEM_DEVELOPMENT	0.000145318	0.00192507	0.518848	0.478315	1.823	83	FGF13|DCLK2|BAX|LRP8|ANXA3|LEF1|RELN|HSD3B1|SEMA3E|BCAN|ATP1A2|ID4|PAFAH1B1|UQCRQ|TSC1|NF1|UBA6|CTNNB1|BTG2|PPP1R9B|MKKS|NRP2|IGF1R|FGFR2	Hepatocytes	Fibrosis.stage
GOBP_LIPID_EXPORT_FROM_CELL	0.00210959	0.0139113	0.431708	0.528535	1.71103	38	DAB2|SPP1|C1QTNF1|TSPO|SELENOM|KCNQ1|TNFRSF11A|ABCC4|MIF|BMP6|CYP19A1|KDM5B|NOS2|NMB	Hepatocytes	Fibrosis.stage
GOBP_LIPID_LOCALIZATION	0.000142311	0.00190216	0.518848	0.332127	1.51898	425	ABCC1|DAB2|SPP1|C1QTNF1|ITGAV|ANXA1|BDKRB2|GRAMD1B|UGCG|HEXA|OSBPL3|GULP1|APOA4|VPS13C|SLCO3A1|SLC22A11|TSPO|CIDEC|ABCG1|SLC27A4|SELENOM|KCNQ1|VLDLR|TNFRSF11A|FGF19|SYK|ANXA2|ATP11A|XKR6|CAV1|VPS53|LIMA1|RNF213|EGF|VPS13D|FABP4|ABCC4|VPS13A|HEXB|MIF|STARD3NL|ARL8B|ANO3|ATP8B1|PLA2R1|OSBPL10|VAPA|ABCA2|CPT1B|APOL2|OSBPL5|SLCO2A1|SEC24A|HILPDA|PLA2G4C|ATP8A2|PLA2G5|ATP10B|PISD|LPL|NPC2|OSBPL2|ENPP7|ANO9|APOE|ABCC3|PLA2G6|ANO4|PLEKHA8|OSBPL1A|SPNS2|VMP1|APOL1|OSBPL7|GPS2|FABP5|BMP6|CYP19A1|MSR1|PRELID1|SLC2A1|ABCA3|ATP9A|CEACAM1|ESYT3|PPARD|KDM5B|FABP3|VPS4B|PRELID3A|CPTP|PIP4K2A|NOS2|CDS2|ZFYVE1|ZC3H12A|PSAP|SREBF1|PRELID3B|AUP1|ATP8B3|STOML1|SLC25A11|STX12|ATP10A|NMB|LAMTOR1|SLC51A|ATG2A|APOO|THBS1|ABCA4|SPNS1|ABCA7	Hepatocytes	Fibrosis.stage
GOBP_LIPOPOLYSACCHARIDE_MEDIATED_SIGNALING_PATHWAY	0.000448065	0.00440666	0.498493	0.493905	1.75945	59	TNFAIP3|IL18|CARD16|LYN|CD6|TLR4|MIF|LY96|PLCG2|IRAK1|IRAK2|NOS3|TGFB1|CCL2|BMP6	Hepatocytes	Fibrosis.stage
GOBP_LONG_CHAIN_FATTY_ACID_BIOSYNTHETIC_PROCESS	0.00256312	0.0159298	0.431708	-0.557172	-1.82284	24	CYP2E1|CYP1A2|CYP2C8|CYP2D6|FADS1|CYP2C9|ELOVL6|GSTM1|CYP1A1|GSTM2|CYP3A4|LTC4S	Hepatocytes	Fibrosis.stage
GOBP_LONG_CHAIN_FATTY_ACID_METABOLIC_PROCESS	0.000391539	0.00401517	0.498493	-0.377455	-1.69232	101	CYP2E1|SLC27A5|CYP2A6|CYP1A2|CYP2B6|CYP2C8|CYP1B1|CYP2D6|CYP2C19|CYP2U1|ACSL1|CYP2A7|SCP2|FADS1|FADS2|CYP2C9|CYP4A11|CYP4F2|CYP4A22|AIG1|MGLL|ELOVL6|ACOT4|EPHX1|GSTM1|PNPLA3|ACOT1|CYP1A1|SLC27A3|SLC27A1|GSTA1|GSTM2|CYP3A4|LTC4S|CYP4F3|CYP4F12	Hepatocytes	Fibrosis.stage
GOBP_LONG_TERM_SYNAPTIC_POTENTIATION	0.0174085	0.0654246	0.352488	0.394873	1.47176	74	SERPINE2|ITPR3|NFATC4|STX3|ADCY8|RELN|STX4|TSHZ3|PRKAR1B|SQSTM1|EPHB2|NRGN|NF1|APOE|APP|SHANK2|NPTN	Hepatocytes	Fibrosis.stage
GOBP_LUNG_MORPHOGENESIS	0.00232802	0.0148599	0.431708	0.502342	1.67382	43	LIF|SOX9|GRHL2|CELSR1|CDC42|MAP2K2|WNT2B|RDH10|CTNNB1|FGFR2|SPRY1|AP3B1|PLOD3|DAG1|DLG5|YAP1|LAMA1|WNT7B|MAPK1|CTSZ|SRSF6	Hepatocytes	Fibrosis.stage
GOBP_LYMPHOCYTE_APOPTOTIC_PROCESS	9.62569e-05	0.00140241	0.538434	0.508336	1.87423	69	LGALS3|BCL2|TNFRSF21|BAX|HSH2D|RIPK3|LGALS9|PKN1|BCL11B|LYN|FNIP1|KDELR1|MIF|BAK1|DOCK8|JAK3|PRELID1|CD74|ORMDL3|NOC2L	Hepatocytes	Fibrosis.stage
GOBP_LYMPHOCYTE_CHEMOTAXIS	8.21652e-05	0.00124333	0.538434	0.565431	1.91893	47	STK39|CCL20|SLC12A2|KLRK1|TNFSF14|GAS6|PIK3CD|ADAM10|HSD3B7|CXCL10|WNK1|NEDD9|CXCL11|ADAM17|CCL2|PLEC|CCL15|OXSR1|CCL21|CCL19|CCL14|CCL17|CKLF|PADI2|CXCL16	Hepatocytes	Fibrosis.stage
GOBP_LYMPHOCYTE_COSTIMULATION	0.0153533	0.0596271	0.38073	0.453319	1.49345	41	CD24|SRC|CAV1|LYN|KLRK1|TNFSF14|PTPN6|CCL21|TNFRSF14|EFNB1|CCL19|PTPN11|MAP3K8|DPP4|LGALS1|CD320|AKT1	Hepatocytes	Fibrosis.stage
GOBP_LYMPHOCYTE_HOMEOSTASIS	0.000761799	0.00647442	0.477271	0.485508	1.74998	62	BCL2|TNFAIP3|BAX|PMAIP1|RIPK3|LGALS9|PKN1|LYN|TNFSF14|MIF|CHST3|BAK1|JAK3|SPNS2|CD74|MEF2C|HIF1A|ABL1|SLC39A3|FAS|DOCK11|CAMLG|LGALS2|AKT1|TCIRG1|LAT|TRAF3IP2	Hepatocytes	Fibrosis.stage
GOBP_LYMPHOCYTE_MIGRATION	9.75564e-05	0.00141857	0.538434	0.465088	1.81359	98	STK39|FUT4|PYCARD|CCL20|RIPK3|SLC12A2|STK10|KLRK1|TNFSF14|GAS6|PIK3CD|MSN|ADAM10|RIPOR2|HSD3B7|CXCL10|WNK1|ARTN|NEDD9|DOCK8|CXCL11|ADAM17|APP|AIF1|SPNS2|CCL2|PLEC|CCL15|OXSR1|IL27RA|LRCH1|CCL21|TNFRSF14|ABL1|CCL19|CCL14|CCL17|CKLF|PADI2|CXCL16	Hepatocytes	Fibrosis.stage
GOBP_LYMPHOID_PROGENITOR_CELL_DIFFERENTIATION	0.0011078	0.0086272	0.45506	0.644285	1.85494	22	BCL2|SOX4|BATF|FNIP1|FLCN	Hepatocytes	Fibrosis.stage
GOBP_LYSOSOMAL_MEMBRANE_ORGANIZATION	0.0123191	0.0509248	0.38073	0.641957	1.66967	14	LAPTM4B|CHMP1A|ATP10B|CHMP5|CHMP3|CHMP4B|CHMP4C|CHMP1B|CHMP4A|LAPTM5	Hepatocytes	Fibrosis.stage
GOBP_LYSOSOMAL_TRANSPORT	0.00508845	0.026925	0.407018	0.368497	1.49268	125	GNPTG|LAMP2|GAK|IGF2R|VPS53|LAMP1|GRN|HOOK3|GCC2|EPG5|VPS33A|ARL8B|HGS|RILP|CHMP1A|DENND3|M6PR|BECN1|PLEKHM1|NEDD4|VPS35|ATG14|CLEC16A|KIF13A|SORT1|HOOK2|RAB7A|SLC30A2|CHMP5|CHMP3|CHMP4B|RAB7B|VPS4B|VAMP7|PXK|AP3B1|STX8|PSAP|AKTIP|GGA3|CHMP4C|CHMP1B|RBSN|SPTBN5|ATP13A2|CCDC91|CHMP4A|CACNG2|LAPTM5|TGFBRAP1|VPS41|PRKN|CACNG5|AP3D1|VPS11	Hepatocytes	Fibrosis.stage
GOBP_LYTIC_VACUOLE_ORGANIZATION	6.59646e-07	3.12807e-05	0.659444	0.529497	2.04286	91	HEXA|MTOR|HPS1|GRN|TMEM165|TPP1|HOOK3|WASHC5|HEXB|GAA|VPS33A|ARL8B|SRPX|ATP6V1F|ZFYVE26|ATP6V0C|LAPTM4B|CHMP1A|PLA2G5|ATP10B|BECN1|VPS35|CLVS1|HOOK2|RAB7A|CHMP5|TMEM199|CHMP3|CHMP4B|RAB7B|RAB34|HPS4|PPT1|RAB20|AP3B1|MBTPS1|AKTIP|LAMTOR1|ATP6V0B|SPNS1|CHMP4C|CHMP1B	Hepatocytes	Fibrosis.stage
GOBP_L_AMINO_ACID_TRANSPORT	0.0133198	0.0535743	0.38073	0.398927	1.49522	76	SLC43A2|SLC38A7|SLC7A6|RGS2|SLC7A7|CTNS|SLC15A4|ATP1A2|SLC1A5|SLC38A1|SLC3A2|SLC7A11|ITGB1|SLC38A9|SLC38A6|SLC6A20|SLC36A1|SLC7A1|SLC36A4|PSEN1	Hepatocytes	Fibrosis.stage
GOBP_L_SERINE_METABOLIC_PROCESS	0.011846	0.0494356	0.38073	-0.623622	-1.67024	12	PSAT1|PHGDH|AGXT|CBS|SERINC5|SHMT1	Hepatocytes	Fibrosis.stage
GOBP_MACROAUTOPHAGY	3.84823e-12	1.29907e-09	0.887075	0.460558	2.05138	309	HSPB8|CTSD|FEZ2|PRKAA2|VPS13C|UCHL1|GPSM1|SRC|MTOR|VPS37C|SMCR8|SQSTM1|LAMP2|WDR45B|OPTN|STAM|RNF213|GAPDH|VPS13D|BNIP3L|ATP6V0D1|PACS2|TBK1|EPG5|GAA|VPS33A|ARL8B|ATG7|SNX14|ZFYVE26|DCN|ATP6V1C1|CDC37|HGS|NOD1|ATP6V0C|NOD2|TSC1|ATP6V1B2|WIPI2|VDAC1|RAB1A|CHMP1A|ATP6V0D2|CAPNS1|QSOX1|BECN1|SUPT5H|PLEKHM1|HTT|ATP6V1E1|PIP4K2C|NEDD4|VPS35|PAFAH1B2|EXOC7|DDRGK1|ATG14|HDAC6|CLEC16A|UBQLN4|ATP6V1G1|PHF23|STAM2|RB1CC1|RAB7A|RALB|TIGAR|VMP1|TGFB1|CHMP5|SPTLC2|BNIP3|VPS36|MOAP1|CHMP3|CHMP4B|GABARAP|ATG4D|OGT|NRBP2|WAC|UFM1|VPS4B|VAMP7|RAB3GAP2|PIP4K2A|VTI1A|ATP6V0E1|ZFYVE1|SH3GLB1|LRSAM1|LRBA|LGALS8|VPS26B|AUP1|PSEN1|STX12|ATG2A|WIPI1|ATP6V0B|HIF1A|MAP1LC3B2|SNX6|CHMP4C|CHMP1B|VPS37A|TOM1|NSFL1C|AMBRA1|ATG3|UVRAG|VPS26A|IKBKG|ATP13A2|ATG4B|SCFD1|TP53INP1|SNX5|RUBCNL|SMURF1	Hepatocytes	Fibrosis.stage
GOBP_MACROPHAGE_CYTOKINE_PRODUCTION	0.0010715	0.00843265	0.45506	0.561543	1.78952	35	PYCARD|TGFB2|IRAK3|GPRC5B|TLR4|NOD1|NOD2|SEMA7A|PLCG2|LITAF|TGFB1|ACP5|CD74|PANX1	Hepatocytes	Fibrosis.stage
GOBP_MACROPHAGE_DIFFERENTIATION	0.00698907	0.03381	0.407018	0.475526	1.59407	44	LIF|ZBTB46|CDC42|GAB3|IL31RA|HLA-DRB1|IL1RL1|RB1|IL34|APP|TGFB1|CASP8	Hepatocytes	Fibrosis.stage
GOBP_MAINTENANCE_OF_LOCATION	2.04419e-05	0.000460963	0.57561	0.369162	1.64302	302	HK1|ITGAV|ANXA1|NPSR1|PLCE1|ANK3|HEXA|UBASH3B|BAX|TRPA1|ERO1A|HK2|VPS13C|BDKRB1|TSPO|ABCG1|TMSB10|TMSB4X|ATP1A2|LCN2|TRPC1|TXN|NOL3|CAV1|RASA3|LYN|SP100|RNF213|RYR2|VPS13D|FBN1|DBN1|VPS13A|KDELR1|HEXB|GAA|PAFAH1B1|NFKBIE|PDE4D|RER1|GSN|CHD7|PLCB4|PRKD1|HILPDA|PLA2G4C|CXCL10|PISD|LPL|CXCL11|HTT|FTH1|SCIN|KDELR3|PLCG2|APOE|JPH1|SLC30A2|ARL2BP|SELENON|PTPN6|MSR1|CIAPIN1|FKBP1B|PLCH1|MCOLN3|F2R|NBL1|CDS2|INSIG2|PLOD3|ZFYVE1|ZC3H12A|CCL21|SREBF1|AUP1|PSEN1	Hepatocytes	Fibrosis.stage
GOBP_MAINTENANCE_OF_LOCATION_IN_CELL	1.69017e-06	6.26034e-05	0.643552	0.427196	1.84088	207	HK1|NPSR1|PLCE1|ANK3|HEXA|UBASH3B|BAX|TRPA1|ERO1A|HK2|VPS13C|BDKRB1|TSPO|TMSB10|TMSB4X|ATP1A2|LCN2|TRPC1|TXN|NOL3|CAV1|RASA3|LYN|SP100|RYR2|VPS13D|DBN1|VPS13A|KDELR1|HEXB|GAA|PAFAH1B1|PDE4D|RER1|GSN|CHD7|PLCB4|PRKD1|CXCL10|CXCL11|HTT|FTH1|SCIN|KDELR3|PLCG2|APOE|JPH1|SLC30A2|ARL2BP|SELENON|PTPN6	Hepatocytes	Fibrosis.stage
GOBP_MAINTENANCE_OF_PROTEIN_LOCATION	0.000155778	0.00202402	0.518848	0.483027	1.83615	81	HK1|ANK3|HK2|VPS13C|TSPO|TMSB10|TMSB4X|TXN|CAV1|SP100|VPS13D|FBN1|DBN1|VPS13A|KDELR1|NFKBIE|RER1|GSN|SCIN|KDELR3|ARL2BP	Hepatocytes	Fibrosis.stage
GOBP_MAINTENANCE_OF_PROTEIN_LOCATION_IN_CELL	4.68879e-05	0.000836047	0.557332	0.533442	1.90209	60	HK1|ANK3|HK2|VPS13C|TSPO|TMSB10|TMSB4X|TXN|CAV1|SP100|VPS13D|DBN1|VPS13A|KDELR1|RER1|GSN|SCIN|KDELR3|ARL2BP	Hepatocytes	Fibrosis.stage
GOBP_MAMMARY_GLAND_DEVELOPMENT	0.000796961	0.00665923	0.477271	0.408025	1.64621	120	ITGA2|ATP2C2|SOX9|IQGAP3|BAX|HK2|ROBO1|LEF1|PAM|AREG|SRC|TNFRSF11A|IGFBP5|CAV1|EGF|ZNF703|LBH|ELF3|WNT3|CCND1|RTN4|GLI2|MSX1|FGFR2|CYP19A1|KDM5B|NME1|ARHGAP5	Hepatocytes	Fibrosis.stage
GOBP_MAMMARY_GLAND_EPITHELIAL_CELL_PROLIFERATION	0.00157376	0.0112606	0.45506	0.623195	1.82372	24	IQGAP3|BAX|ROBO1|AREG|ZNF703|CCND1|RTN4|KDM5B	Hepatocytes	Fibrosis.stage
GOBP_MATERNAL_PLACENTA_DEVELOPMENT	0.0226426	0.0810843	0.352488	0.487764	1.51908	32	SPP1|LIF|STC2|DAZAP1|STC1|PPARD|CTSB|BSG|EPOR|DEDD|AKT1|PTGS2|PRDM1|TMED2|LDOC1|MEN1	Hepatocytes	Fibrosis.stage
GOBP_MATERNAL_PROCESS_INVOLVED_IN_FEMALE_PREGNANCY	0.0123561	0.051021	0.38073	0.433112	1.51121	53	SPP1|ITGA3|LIF|STC2|PAM|RGS2|LGALS9|APOL2|DAZAP1|PLA2G6|STC1|PPARD|CTSB	Hepatocytes	Fibrosis.stage
GOBP_MEGAKARYOCYTE_DIFFERENTIATION	0.00482699	0.0258168	0.407018	0.489428	1.64726	45	TESC|FLI1|CDKN2B|LOX|ABI1|EIF6|WASF2|SCIN|SH2B3|PTPN6|MEF2C|RAB7B|CIB1|PIP4K2A|KIT|PITHD1|PRMT1|PTPN11	Hepatocytes	Fibrosis.stage
GOBP_MELANOCYTE_DIFFERENTIATION	0.016609	0.063257	0.352488	0.578143	1.60179	19	BCL2|ADAMTS9|USP13|EDNRB|MEF2C|HPS4|KIT|GLI3|BLOC1S6|OCA2	Hepatocytes	Fibrosis.stage
GOBP_MEMBRANE_DEPOLARIZATION	0.00144174	0.010513	0.45506	0.493351	1.72642	54	BCL2|ANK3|TRPM4|HSH2D|TSPO|SRC|ATP1A2|GPD1L|CAV1|NEDD4L|DCN	Hepatocytes	Fibrosis.stage
GOBP_MEMBRANE_DOCKING	0.000180997	0.00227623	0.518848	0.469553	1.79915	86	RAB8B|STX3|STX11|STX4|CTBP2|SNPH|STX7|PACS2|STX10|PEX26|MSN|EXOC6B|STX16|EXOC7|RAB3B|ATG14|SYTL2|RAB7A|RALB|VMP1|TPRG1L|PSEN2|UNC13B|ESYT3|PLEK|ICAM1|STX8|STXBP1|STX12|KCNB1|EXOC2|RAB8A|CEP83	Hepatocytes	Fibrosis.stage
GOBP_MEMBRANE_FISSION	0.00039468	0.00403625	0.498493	0.544116	1.81302	43	VPS37C|STAM|HGS|CHMP1A|MIEF2|EXOC6B|EXOC7|DNM1L|STAM2|CHMP5|TMCC1|VPS36|CHMP3|CHMP4B|VPS4B|SH3GLB1|EXOC2|CHMP4C|CHMP1B|VPS37A|CORO1C|CHMP4A|VPS28|EXOC5	Hepatocytes	Fibrosis.stage
GOBP_MEMBRANE_FUSION	0.00124505	0.00940102	0.45506	0.3748	1.55202	153	ANXA1|RAB8B|STX3|STX11|STX4|STX7|ANXA2|GAS6|STX10|VPS33A|ARL8B|NKD2|VAPA|CHMP1A|PLA2G5|SLAMF1|PLEKHM1|SPACA6|STX16|DNM1L|RAB7A|CHMP5|CHMP3|ANKRD27|CHMP4B|RAB7B|RAB34|VAMP1|SPHK1|VAMP7|RAB20|PIP4K2A|VTI1A|STX8|STXBP1|STX12|PRRT2|GOSR2|VAV3|CHMP4C|CHMP1B|TOM1|NSFL1C|RAB8A|UVRAG|NSF|ATP13A2|SEC22A|RUBCNL|EQTN|BLOC1S6|CHMP4A|HYAL2|YKT6|TGFBRAP1|VPS41|DPP4|VPS11|VPS8|EEA1|SYT11|CPLX2|SEC22B|VPS18|DOC2A|VTI1B|CTSL|SPG11	Hepatocytes	Fibrosis.stage
GOBP_MEMBRANE_INVAGINATION	0.000104246	0.00148113	0.538434	0.518637	1.8493	60	ITGA2|GULP1|ITGAM|APPL2|XKR6|CDC42|F2RL1|RAC1|HGS|ARHGAP12|HAVCR1|GSN|FCHO2|BECN1|DOCK1|PLCG2|AIF1|MYH9|MSR1|VAMP7|FNBP1L|BIN2|THBS1|ABCA7|ARF1|SMURF1|RAB31|CHMP4A|STAP1|ALOX15|XKR4	Hepatocytes	Fibrosis.stage
GOBP_MEMBRANE_LIPID_BIOSYNTHETIC_PROCESS	0.00788887	0.0371491	0.38073	0.362584	1.48268	134	FA2H|PLPP2|UGCG|ELOVL7|SGPP2|B3GNT5|GAL3ST1|ELOVL1|A4GALT|ACER2|VAPA|ABCA2|B3GALT2|ALDH3B1|CERS6|PIGG|PRKD1|PIGU|ENPP7|ASAH1|PLA2G6|DEGS1|SPNS2|AGK|SPTLC2|ORMDL1|CCN1|SPTSSA|ACER3|SPHK1|ORMDL3|FUT6	Hepatocytes	Fibrosis.stage
GOBP_MEMBRANE_LIPID_METABOLIC_PROCESS	0.00330672	0.0193847	0.431708	0.351208	1.49422	185	FA2H|PLPP2|UGCG|HEXA|ELOVL7|BAX|SGPP2|B3GNT5|ITGB8|GAL3ST1|ELOVL1|A4GALT|ENPP2|HEXB|B3GALNT1|ACER2|VAPA|ABCA2|B3GALT2|ALDH3B1|CERS6|PIGG|PRKD1|PIGU|ENPP7|ASAH1|PLA2G6|DEGS1|SPNS2|AGK|CERK|SPTLC2|ORMDL1|CCN1|FADS3|SPTSSA|ACER3|PPT1|SPHK1|CPTP|ORMDL3|SUMF1|PSAP|FUT6|KIT|PPP2R1A|PGAP2|SMPDL3B|ALOXE3|SMPD4|NEU1|NSMAF|PIGZ|HACD1|FUCA1|SAMD8|GLA|PLPP1|KDSR|ABCA12	Hepatocytes	Fibrosis.stage
GOBP_MEMBRANE_PROTEIN_INTRACELLULAR_DOMAIN_PROTEOLYSIS	0.00364547	0.0209418	0.431708	0.681066	1.74456	13	APH1B|ADAM9|TGFB1|PSENEN|SPPL2B|RHBDD1|SPPL2A|MBTPS1|MMP7	Hepatocytes	Fibrosis.stage
GOBP_MEMBRANE_RAFT_ORGANIZATION	0.0115996	0.0485436	0.38073	0.571455	1.64526	22	FA2H|ANXA2|CAV1|S100A10|GSN|CD2|COLEC12|PPT1|ABCA7|MYADM	Hepatocytes	Fibrosis.stage
GOBP_MESENCHYMAL_CELL_DIFFERENTIATION	0.00120849	0.00923098	0.45506	0.366939	1.58512	209	BCL2|DAB2|SOX9|FGFR1|JAG1|LEF1|TGFB2|SEMA3E|MTOR|FGF19|BAMBI|GDNF|BMP2|TGFBR1|SMAD2|CDC42|SEMA3C|DAB2IP|SPRED3|PTK2|SMAD3|ZNF703|PDCD6|MARK1|RDH10|SEMA5B|CTNNB1|SEMA3B|LAMA5|SEMA7A|FRZB|WNT11|EDNRB|RTN4|NRP2|HNRNPAB|TGFB1|BMPR1A|MSX1|FGFR2|ZNF750|MEF2C|HGF|COL1A1|DDX5|SIX1|BMP5|SPRY1|FOXC1|EPHA3|PHLDB1|HAND2|DAG1|POFUT2|EFNB1|SFRP1|HIF1A|TBX20|DLG5|SEMA3D|RFLNB|TNXB|WNT4|MAD2L2|SDCBP|SEMA3A|OVOL2|WWTR1|CORO1C|SEMA4D|CUL7|IL17RD|SEMA4F|ROCK1|SPRED1|MAPK1|TBX1|OSR1|AXIN2|NRG1|RBPJ	Hepatocytes	Fibrosis.stage
GOBP_MESENCHYMAL_STEM_CELL_DIFFERENTIATION	0.0153616	0.0596282	0.38073	0.704186	1.66726	10	SOX9|PDGFRA|WNT3|CTNNB1	Hepatocytes	Fibrosis.stage
GOBP_MESENCHYME_DEVELOPMENT	0.000195788	0.00241017	0.518848	0.36394	1.59151	254	BCL2|DAB2|SOX9|FGFR1|ROBO1|JAG1|LEF1|TGFB2|MDM2|SEMA3E|MTOR|FGF19|BAMBI|GDNF|BMP2|TGFBR1|SMAD2|CDC42|SEMA3C|DAB2IP|SPRED3|RBM24|PTK2|SMAD3|ZNF703|BNC2|PDCD6|MARK1|ADAMTS5|RDH10|SEMA5B|CTNNB1|SEMA3B|LAMA5|SEMA7A|FRZB|MYC|WNT11|PRICKLE1|EDNRB|RTN4|NRP2|HNRNPAB|NOS3|TGFB1|BASP1|BMPR1A|MSX1|FGFR2|ZNF750|MEF2C|HGF|COL1A1|DDX5|SIX1|BMP5|SPRY1|FOXC1|EPHA3|PHLDB1|ROBO2|HAND2|DAG1|POFUT2|ZFPM2|EFNB1|SFRP1|HIF1A|TBX20|DLG5|SEMA3D|RFLNB|TNXB|WNT4|MAD2L2|SDCBP|YAP1|WT1|SEMA3A|OVOL2|WWTR1|CORO1C|SEMA4D|CUL7|IL17RD|SEMA4F|ROCK1|SPRED1|MAPK1|DCHS1|TBX1|OSR1|AXIN2|NRG1|RBPJ	Hepatocytes	Fibrosis.stage
GOBP_MESENCHYME_MORPHOGENESIS	0.000107004	0.0015088	0.538434	0.554191	1.89724	49	SOX9|ROBO1|LEF1|TGFB2|MDM2|BMP2|TGFBR1|SMAD2|SMAD3|ADAMTS5|MYC|WNT11|NOS3|TGFB1|BMPR1A|MSX1|BMP5|FOXC1|ROBO2	Hepatocytes	Fibrosis.stage
GOBP_MESODERM_DEVELOPMENT	0.0144358	0.0569855	0.38073	0.370209	1.45177	101	ITGA2|TXNRD1|ITGA3|LEF1|IKZF3|GPI|ITGB4|SMAD2|SMAD3|ITGB1|AXIN1|WNT3|KLF4|WNT11|BMPR1A|FGFR2|CTDNEP1|FOXC1|LHX2|SSBP3|GJA1|TBX19|POFUT2|ZFPM2|TBX20|PALB2|TRIM15|TP63|YAP1|PRKAR1A|ITGB3|TBX1|ETS2|OSR1|EPHA2|IKZF1|PUS7	Hepatocytes	Fibrosis.stage
GOBP_MESODERM_MORPHOGENESIS	0.00413022	0.0230852	0.407018	0.449038	1.60113	60	ITGA2|TXNRD1|ITGA3|LEF1|GPI|ITGB4|SMAD2|SMAD3|ITGB1|AXIN1|WNT3|KLF4|WNT11|BMPR1A|FGFR2|FOXC1|GJA1|TBX19|POFUT2|TBX20	Hepatocytes	Fibrosis.stage
GOBP_MESONEPHRIC_TUBULE_MORPHOGENESIS	0.0034046	0.019849	0.431708	0.470479	1.63663	52	BCL2|TACSTD2|FMN1|SOX9|FGF1|HNF1B|GDNF|BMP2|WNT9B|WNT2B|CTNNB1|LAMA5|MYC|WNT11|ILK|SIX1	Hepatocytes	Fibrosis.stage
GOBP_MESONEPHROS_DEVELOPMENT	0.00263051	0.0162389	0.431708	0.424447	1.6177	83	BCL2|EPCAM|TACSTD2|FMN1|SOX9|FGF1|HNF1B|GDNF|BMP2|SMAD2|SMAD3|WNT9B|WNT2B|CTNNB1|LAMA5|MYC|WNT11|BASP1|FGFR2|ILK|SIX1|SPRY1|FOXC1|ROBO2|SMAD5	Hepatocytes	Fibrosis.stage
GOBP_METANEPHRIC_EPITHELIUM_DEVELOPMENT	0.00211428	0.013912	0.431708	0.633248	1.78243	20	LIF|SOX9|LAMB2|WNT9B|AQP1|WNT4|YAP1|WT1|WWTR1|WNT7B|OSR1|LGR4|PAX8|ACAT1	Hepatocytes	Fibrosis.stage
GOBP_METANEPHRIC_NEPHRON_DEVELOPMENT	0.00378703	0.0216049	0.431708	0.541705	1.6459	29	FMN1|LIF|SOX9|PDGFRA|LAMB2|GDNF|PDGFB|WNT9B|CTNNB1	Hepatocytes	Fibrosis.stage
GOBP_METANEPHRIC_NEPHRON_EPITHELIUM_DEVELOPMENT	0.0162952	0.0623101	0.352488	0.618447	1.68291	17	LIF|SOX9|LAMB2|AQP1|YAP1|WWTR1|WNT7B|OSR1|LGR4|PAX8|ACAT1	Hepatocytes	Fibrosis.stage
GOBP_METANEPHRIC_NEPHRON_MORPHOGENESIS	0.0234991	0.0832564	0.352488	0.548797	1.57678	21	FMN1|LIF|SOX9|GDNF|WNT9B|CTNNB1	Hepatocytes	Fibrosis.stage
GOBP_METANEPHROS_DEVELOPMENT	6.18483e-05	0.00100318	0.538434	0.530767	1.95207	67	BCL2|AKR1B1|FMN1|LIF|SOX9|PDGFRA|PDGFA|HNF1B|LAMB2|GDNF|FBN1|PDGFB|ID3|WNT9B|NF1|RDH10|CTNNB1|MYC|NIPBL|BASP1|SIX1|SPRY1|AQP1|ROBO2|DLG5|WNT4|GLI3|YAP1|WT1|WWTR1|WNT7B	Hepatocytes	Fibrosis.stage
GOBP_MICROTUBULE_ANCHORING	0.00160966	0.0114459	0.45506	0.630059	1.83594	23	BICD1|CCDC187|CCDC120|HOOK3|KIF3A|GCC2|NIN|CCDC68|BCCIP|DAG1	Hepatocytes	Fibrosis.stage
GOBP_MICROTUBULE_ANCHORING_AT_MICROTUBULE_ORGANIZING_CENTER	0.0029205	0.0175206	0.431708	0.692165	1.80025	14	BICD1|CCDC120|HOOK3|KIF3A|NIN|CCDC68	Hepatocytes	Fibrosis.stage
GOBP_MICROTUBULE_BASED_MOVEMENT	0.00229405	0.0147108	0.431708	0.315535	1.42094	338	MAP2|BICDL2|DEFB1|RPGR|KIF5C|SLC9C1|BICD1|MAP1B|JHY|CABYR|UCHL1|AQP4|CDR2L|KIF21B|SPG7|MAPK8IP3|DYNC1H1|ARMC2|LAMP1|CDC42|KIF3C|KIF3A|KXD1|GAS8|BLOC1S2|VPS13A|KLC2|ARL8B|PAFAH1B1|RHOT2|SPAG6|RAB1A|KIF5B|AP3M2|HTT|TTC21A|TTLL1|ARL8A|BICDL1|HDAC6|BORCS5|APP|KIF13A|MKKS|IGBP1|LRPPRC|WDPCP|NPHP4|STK11|IFT80|SLIRP|CFAP46|BORCS8|DYNLT1|RAB21|DST|KLC1|KIF2A|RAB6A|BBS2|CFAP221|DYNC1LI2|KIF16B|INTU|DYNLRB1|ENO4|AP3B1|KIF3B|RAB27B|KATNB1|NME5|HIF1A|SPA17|DYNC1I2|IFT27|CFAP58|ROPN1L|KIF9|IFT122|SPAG17|TRAK2|DYNC1I1|ATP2B4|ACTR2|LCA5L|HSBP1|TMF1|CFAP61|AGTPBP1|TTLL3|DZIP1|TMEM108|BLOC1S6|KIF19|SUN1|TMEM201|OFD1|ARHGAP21|RSPH6A|KIF20B|ARMCX3|PLTP|MNS1|CEP131|MAP4|AP3S1|COPG2|KIF5A|NETO1|UBE2B|IFT43|CCDC65|STARD9|KIF18A|AP3D1|IFT57|PRSS55	Hepatocytes	Fibrosis.stage
GOBP_MICROTUBULE_BASED_TRANSPORT	7.29189e-05	0.00113328	0.538434	0.402906	1.72093	191	MAP2|BICDL2|RPGR|KIF5C|BICD1|MAP1B|JHY|CABYR|UCHL1|AQP4|CDR2L|SPG7|MAPK8IP3|DYNC1H1|LAMP1|CDC42|KIF3A|KXD1|GAS8|BLOC1S2|ARL8B|PAFAH1B1|RHOT2|SPAG6|RAB1A|KIF5B|AP3M2|HTT|TTC21A|TTLL1|ARL8A|BICDL1|HDAC6|BORCS5|APP|KIF13A|LRPPRC|WDPCP|STK11|IFT80|BORCS8|RAB21|DST|RAB6A|CFAP221|INTU|AP3B1|KIF3B|RAB27B|NME5|HIF1A|SPA17|DYNC1I2|IFT27|ROPN1L|IFT122|SPAG17|TRAK2|DYNC1I1|LCA5L|HSBP1|AGTPBP1|TMEM108|BLOC1S6|SUN1|TMEM201|OFD1|ARHGAP21|ARMCX3|CEP131|AP3S1|COPG2|KIF5A|NETO1	Hepatocytes	Fibrosis.stage
GOBP_MINERALOCORTICOID_METABOLIC_PROCESS	0.00329858	0.0193522	0.431708	0.728578	1.77626	11	DAB2|BMP2|EDNRB|BMP6|BMP5|CYP21A2|WNT4	Hepatocytes	Fibrosis.stage
GOBP_MIRNA_METABOLIC_PROCESS	0.00162811	0.0115441	0.45506	0.421743	1.62713	91	NFATC4|ETS1|SOX9|DIS3L2|TGFB2|FOSL1|BMP2|PDGFB|POU5F1|MRTFA|SMAD3|HRAS|SMARCA4|TRIM71|RELA|KLF4|MYC|PARN|TGFB1|BMPR1A|PPARD|DDX5|GATA6|ZC3H12A|SREBF1|SND1|HIF1A|NCOR2|AGO2|NGFR|KLF5|WT1|NFKB1|GAS5|GNL3|JUN|ZNF512B|PPARA|PNPT1|TENT2	Hepatocytes	Fibrosis.stage
GOBP_MITOCHONDRIAL_DEPOLARIZATION	0.00741872	0.0353287	0.407018	0.591672	1.6654	20	BCL2|HSH2D|TSPO|SRC|DCN|RACK1|ABL1	Hepatocytes	Fibrosis.stage
GOBP_MITOCHONDRIAL_ELECTRON_TRANSPORT_CYTOCHROME_C_TO_OXYGEN	0.00855954	0.03924	0.38073	0.60881	1.671	18	COX7B|COX7A2|COX6B1|COX6C|COX4I1|AFG1L|COX5A|COX6A2|COX7A1|COX6A1|COX15	Hepatocytes	Fibrosis.stage
GOBP_MITOCHONDRIAL_ELECTRON_TRANSPORT_NADH_TO_UBIQUINONE	0.0183546	0.0683592	0.352488	0.447104	1.47298	41	NDUFB8|NDUFB4|NDUFA9|ISCU|NDUFA10|NDUFA7|NDUFA1|NDUFAB1|NDUFS6|NDUFB7|NDUFS5|NDUFS2|NDUFS7|NDUFA2|NDUFB2|NDUFS3|NDUFA3|COQ9|NDUFS4	Hepatocytes	Fibrosis.stage
GOBP_MITOCHONDRIAL_ELECTRON_TRANSPORT_UBIQUINOL_TO_CYTOCHROME_C	0.0161919	0.0620108	0.352488	0.666415	1.66243	12	UQCRC2|UQCRQ|CYC1|UQCRH|UQCRC1|UQCR11|UQCRB	Hepatocytes	Fibrosis.stage
GOBP_MITOCHONDRIAL_MEMBRANE_ORGANIZATION	3.1824e-05	0.000630133	0.557332	0.463481	1.83872	109	BCL2|BAX|HK2|PMAIP1|SPG7|VDAC2|BBC3|SLC35F6|ADCK1|CHCHD3|BLOC1S2|BNIP3L|MICOS10|RHOT2|IER3|MICOS13|BAK1|PDCD5|ROMO1|HIP1R|ZNF205|AGK|BNIP3|BCL2L1|MOAP1|BCS1L|TOMM5|AP3B1|APOO|THEM4|MUL1|SAMM50|SLC9A1|SLC25A31|TOMM20|HSPA9|IMMT|TIMM13|NDUFA13|TIMM8A|TIMM9|TIMM10|GSK3A|GHITM|SLC25A6|STPG1|CHCHD6	Hepatocytes	Fibrosis.stage
GOBP_MITOCHONDRIAL_OUTER_MEMBRANE_PERMEABILIZATION	0.00181129	0.0124631	0.45506	0.549505	1.75116	35	BAX|VDAC2|BBC3|SLC35F6|BLOC1S2|BNIP3L|RHOT2|IER3|BAK1|HIP1R|ZNF205|BNIP3|MOAP1|MUL1|SLC25A31	Hepatocytes	Fibrosis.stage
GOBP_MITOCHONDRIAL_OUTER_MEMBRANE_PERMEABILIZATION_INVOLVED_IN_PROGRAMMED_CELL_DEATH	0.000716703	0.00619008	0.477271	0.550096	1.80219	40	BAX|SPG7|VDAC2|BBC3|SLC35F6|BLOC1S2|BNIP3L|RHOT2|IER3|BAK1|HIP1R|ZNF205|BNIP3|MOAP1	Hepatocytes	Fibrosis.stage
GOBP_MITOCHONDRIAL_TRANSPORT	6.30113e-05	0.00101322	0.538434	0.409057	1.72596	175	BCL2|SLC25A24|BAX|MICALL2|HK2|LEPROT|TSPO|PMAIP1|SPG7|PITRM1|VDAC2|NPEPPS|BBC3|SLC35F6|BLOC1S2|BNIP3L|RHOT2|IER3|CPT1B|BCAP31|BAK1|PDCD5|ROMO1|UBE2J2|HIP1R|VPS35|PAM16|TIMM23B|ZNF205|AGK|ARIH2|BNIP3|BCL2L1|FLVCR1|MOAP1|HPS4|SLC25A30|BCS1L|TOMM5|SH3GLB1|SREBF1|PSEN1|GDAP1|PARL|THEM4|MUL1|SAMM50|SLC9A1|SLC25A31|TOMM20|TIMM21|TIMM44|MIPEP|TIMM13|NDUFA13|UBE2L3|TIMM8A|TIMM9|TIMM10|GSK3A|PRKN|SLC25A6|FBXW7|VPS11|STPG1	Hepatocytes	Fibrosis.stage
GOBP_MITOCHONDRION_MORPHOGENESIS	0.0193161	0.0713335	0.352488	0.56024	1.60965	21	BAX|MYH14|SUPV3L1|SSBP1|DNM1L|SLIRP|PLEC|BCL2L1|TMEM135	Hepatocytes	Fibrosis.stage
GOBP_MITOPHAGY	0.000287764	0.00319285	0.498493	0.598323	1.87227	33	VPS13C|SQSTM1|OPTN|VPS13D|CDC37|VDAC1|BECN1|ATG14|HDAC6|TIGAR|ATG4D|OGT|LRBA|AMBRA1|ATG4B	Hepatocytes	Fibrosis.stage
GOBP_MITOTIC_CELL_CYCLE_PHASE_TRANSITION	0.000958976	0.00766872	0.477271	0.313737	1.43063	407	BCL2|CDKN2A|USH1C|ANXA1|CDK18|IQGAP3|BACH1|CACUL1|CDKN2B|BUB3|UBD|NPM2|RRM2B|APPL2|MDM2|RPTOR|BCAT1|E2F3|BABAM2|TMOD3|CDK5RAP2|SMARCD3|DNM2|ID4|NSMCE2|EPS8|DDB1|IER3|RCC2|CDKN1A|CCND3|SMARCA4|RB1|TAOK2|CCND2|TRIM71|CCNY|CDC73|ITGB1|ADAM17|TAOK3|SASS6|CCNO|KLF4|CDK7|PPP1R9B|MYC|TAOK1|APP|CCND1|AIF1|INO80|MEPCE|PTPN6|MELK|CCNJ|CCL2|CUL4B|INCENP|RAD50|CCNE1|FOXO4|CDC16|SPDL1|CRLF3|PRMT2|E2F4|CDK16|CACNB4|CHMP4B|SLFN11|SMARCD1|CDK10|PLK2|WAC|CHFR|VPS4B|BRSK1|CDC27|PBRM1|ZNF655|MAP3K20|CDK3|RAD21|ACTB|NOP53|GPR132|TTK|LCMT1|CHMP4C|ORC1|PLCB1|ZWILCH|ABCB1|AMBRA1|TPR|DDX3X|WEE1|SMARCC1|NES|PSME1|CDC34|STIL|MAD2L2|KMT2E|PSME3|TOPBP1|PML|DUSP1|SPDYA|TRIAP1	Hepatocytes	Fibrosis.stage
GOBP_MOLTING_CYCLE	6.67163e-05	0.00105681	0.538434	0.493847	1.88845	85	BCL2|FA2H|SOX9|EPS8L3|FERMT1|CD109|PPP1R13L|PDGFA|TGFB2|TGM3|MPZL3|IGFBP5|FZD3|MYSM1|TRPV3|FZD6|EDA|NF1|TRPC4AP|RELA|CTNNB1|LAMA5|NIPBL|GLI2|FGFR2|GORAB|INTU|ZDHHC21|TRADD|LHX2|FST	Hepatocytes	Fibrosis.stage
GOBP_MOLTING_CYCLE_PROCESS	0.00105387	0.00832915	0.45506	0.449382	1.67493	74	BCL2|SOX9|FERMT1|CD109|PDGFA|TGFB2|TGM3|IGFBP5|FZD3|MYSM1|FZD6|EDA|NF1|TRPC4AP|RELA|CTNNB1|LAMA5|GLI2|FGFR2|GORAB|INTU|ZDHHC21|TRADD|LHX2|FST	Hepatocytes	Fibrosis.stage
GOBP_MONOATOMIC_ANION_HOMEOSTASIS	0.00157721	0.0112606	0.45506	0.660899	1.83107	19	STK39|CA12|KCNQ1|SLC12A2|SLC12A4|SLC12A1|WNK1	Hepatocytes	Fibrosis.stage
GOBP_MONOATOMIC_ANION_TRANSPORT	0.00937738	0.0416555	0.38073	0.362793	1.47132	127	GABRA2|TSPO|ANO10|KCNQ1|SLC12A2|VDAC2|GLRB|SLC4A3|SLC5A1|BEST1|GABRE|VDAC3|SLC12A4|ANO3|ATP8B1|CLDN4|VDAC1|SLC12A1|ANO9|CLCN7|ANO4|CASR|STC1|APOL1|OSTM1|CLIC1|BEST3|GABRB3|SLC12A7|TTYH3|ABCB1|SLC26A7|SLC12A5|LRRC8C|TCAF2|P2RY6|SLC17A7|LRRC8D|SLC26A2|SLC1A3|SLC4A10|GABRB2|OCA2|SLC4A2|FXYD3	Hepatocytes	Fibrosis.stage
GOBP_MONOCARBOXYLIC_ACID_CATABOLIC_PROCESS	2.64315e-06	8.82433e-05	0.627257	-0.414418	-1.95013	126	CYP26A1|ACOX2|NUDT8|ACADS|PCK2|ECHDC2|PON3|IVD|ETFBKMT|IDNK|AGXT|LPIN1|HAO2|ECHDC1|EHHADH|SCP2|ACAT2|ACACB|DCXR|CYP4A11|HOGA1|AGXT2|FABP1|CYP4F2|PCCB|NUDT19|AIG1|LDHC|AKR1D1|GCDH|ECH1|PEX5|SLC25A17|LDHD|HADH|BDH2|ACADM|PLA2G15|SORD|CROT|ABCD4|SULT2A1|TYSND1|CYP4F12|PEX7|PHYH|ACAA2|ADTRP|ACOT8|PGD	Hepatocytes	Fibrosis.stage
GOBP_MONOCYTE_CHEMOTAXIS	0.00186795	0.0127119	0.45506	0.496494	1.70628	50	LGALS3|ANXA1|CCL20|S100A14|TNFRSF11A|LYN|PDGFB|FLT1|CXCL10|AIF1|CCL2|CCL15|SERPINE1|NBL1|CCL21|CCL19|CREB3|CCL14|CCL17|TNFSF18|DUSP1	Hepatocytes	Fibrosis.stage
GOBP_MONONUCLEAR_CELL_DIFFERENTIATION	0.00623016	0.0311056	0.407018	0.300693	1.37183	405	LGALS3|ITGB6|BCL2|SOX4|ANXA1|BATF|ZBTB46|BAX|LEF1|ITGB8|UBD|IKZF3|ACIN1|IL18|RIPK3|LGALS9|MTOR|RUNX1|SYK|DCLRE1C|NFATC1|BCL11B|LYN|FNIP1|SMARCD3|TNFSF8|IL31RA|JAG2|ERBB2|GAS6|KDELR1|F2RL1|PRR7|HMGB3|HLA-DRB1|PIK3CD|MMP14|TSC1|CLCF1|CHD7|SMARCA4|BAK1|IL34|TNFRSF9|SLAMF1|ITGB1|ADAM17|CTNNB1|JAK3|HLA-B|PLCG2|CEBPG|MYC|CD2|MYH9|SLC39A7|PTPN6|STK11|GPS2|GLI2|PRELID1|B2M|CD74|LEPR|IRF2BP2|FANCD2|SMARCD1|IFI16|CLEC4E|PBRM1|FGL2|IL15RA|AP3B1|ZC3H12A|HDAC9|PSEN1|KIT|PSG9|ACTB|AZI2|INPP5D|SFRP1|IFNK|ABL1|KLF6|CCL19|AMBRA1|WNT4|SMARCC1|CDH17|IL2RG|THEMIS|GLI3|CMTM7|TNFSF18|ADGRG3|VNN1	Hepatocytes	Fibrosis.stage
GOBP_MONONUCLEAR_CELL_MIGRATION	6.87191e-09	7.14489e-07	0.761461	0.495254	2.07137	163	STK39|LGALS3|ANXA1|FUT4|TRPM4|PYCARD|CCL20|S100A14|RIPK3|LGALS9|TNFRSF11A|SLC12A2|STK10|ARHGEF5|CDC42|LYN|PECAM1|TRPV4|KLRK1|PDGFB|TNFSF14|EPS8|PTK2|GAS6|PIK3CD|PDGFD|FLT1|MSN|ADAM10|RIPOR2|IL34|JAML|HSD3B7|CXCL10|WNK1|ARTN|SLAMF1|NEDD9|DOCK8|CXCL11|ADAM17|ALOX5|APP|AIF1|SPNS2|CCL2|PLEC|CXCR4|CCL15|OXSR1|IL27RA|SERPINE1|BMP5|LRCH1|NBL1|CCL21|C1QBP|TNFRSF14|THBS1|ABL1|PLCB1|CCL19|CREB3|CCL14|CCL17|TNFSF18|CKLF|DUSP1	Hepatocytes	Fibrosis.stage
GOBP_MONOSACCHARIDE_CATABOLIC_PROCESS	4.92968e-06	0.000146221	0.610527	0.613917	2.08348	47	PFKP|HK1|FUT4|HEXA|PKM|HK2|ENO2|RBKS|FOXK1|HEXB|ENO1|PGK1|PFKL|TPI1|TIGAR|PFKFB2|FUT1	Hepatocytes	Fibrosis.stage
GOBP_MONOSACCHARIDE_METABOLIC_PROCESS	6.36595e-05	0.00101924	0.538434	0.372909	1.62115	236	PFKP|HK1|C1QTNF1|AKR1B1|FUT4|SOGA1|HEXA|PKM|HKDC1|HK2|PDX1|ENO2|IGFBP3|GPI|PMAIP1|SRC|CHST15|PFKFB4|KCNQ1|PGM2L1|GAPDH|RBKS|WDR5|SIK1|FOXK1|HEXB|GAA|DDB1|ENO1|SLC2A3|PGK1|MAN2C1|RPIA|INSR|PDHA1|PFKL|SLC35A2|TPI1|TIGAR|ALDOA|STK11|FUCA2|FABP5|ATF4|PFKFB2|FUT1|USP7|SLC2A1|LEPR|PPARD|ZNF692|OGT|SLC23A2|BCKDK|ADPGK|UXS1|FUT6|MDH1|SLC25A11|POFUT2|LCMT1|NPY1R|KBTBD2	Hepatocytes	Fibrosis.stage
GOBP_MORPHOGENESIS_OF_AN_EPITHELIAL_SHEET	0.0104676	0.0450729	0.38073	0.440292	1.53626	53	CD44|FERMT1|JAG1|ARHGAP24|MTOR|CD151|RHOC|MRTFA|ARHGAP12|COL5A1|ITGB1|ADAM17|CCN1|CEACAM1|BMP5|FLRT3|DAG1|TBX20|DDR1|LAMA1|ITGA5|MEGF8	Hepatocytes	Fibrosis.stage
GOBP_MORPHOGENESIS_OF_AN_EPITHELIUM	6.26938e-12	1.79521e-09	0.887075	0.420185	1.92917	441	COL4A1|BCL2|SPINT1|DAB2|SOX4|CD44|TACSTD2|PRKX|SPINT2|FMN1|TNC|LIF|NFATC4|SOX9|FERMT1|GRHL2|GPC4|FGF1|JHY|PDX1|FAT1|LUZP1|ADM|JAG1|LEF1|PDGFA|HNF1B|CELSR1|TGFB2|SMURF2|ARHGAP24|ST14|RAB10|AREG|SRC|TULP3|SEMA3E|TGM3|MTOR|RYK|CD151|PLXND1|MTHFD1L|RHOC|GDNF|IGFBP5|FZD3|BMP2|CDC42|RNF207|RYR2|EGF|SEMA3C|ID4|JAG2|APAF1|MRTFA|SMAD3|ZDHHC7|PIK3CD|PAFAH1B1|RAC1|MMP14|ARHGAP12|FZD6|WNT9B|TSC1|WNT2B|COL5A1|MSN|FOXN4|RALA|CXCL10|TRIM71|RDH10|ITGB1|ADAM17|CTNNB1|PRICKLE2|LAMA5|FRZB|CASR|KLF4|MYC|WNT11|MKKS|PRICKLE1|DLG3|PAK1|WDPCP|VEGFC|CELSR3|TGFB1|ASTN2|GLI2|TGM2|FGFR2|ACTG1|MEF2C|CCN1|CEACAM1|CXCR4|HGF|ILK|BTBD7|KDM5B|SIX1|GORAB|RARG|BBS5|BRSK1|BMP5|SPRY1|INTU|PLOD3|LHX2|ROR2|OPHN1|HAND2|FLRT3|FST|PSEN1|DAG1|GJA1|PFN1|HOXA13|ACTB|TTC8|VASP|SFRP1|HIF1A|TBX20|ABL1|SIRT6|DLG5|SKI|RIPK4|RASIP1|IFT122|WNT4|ITGAX|STIL|GLI3|CSNK2B|WDR1|NGFR|DVL3|PML|TP63|GCM1|DDR1|YAP1|WT1|SMURF1|LAMA1	Hepatocytes	Fibrosis.stage
GOBP_MORPHOGENESIS_OF_A_BRANCHING_STRUCTURE	1.42749e-06	5.45007e-05	0.643552	0.448677	1.88548	167	COL4A1|FGF13|BCL2|SPINT1|TACSTD2|SPINT2|NFATC4|SOX9|GRHL2|FGF1|ADM|LEF1|PDGFA|HNF1B|CELSR1|ST14|AREG|SRC|SEMA3E|PLXND1|GDNF|BMP2|EGF|SEMA3C|MMP14|WNT9B|WNT2B|RDH10|CTNNB1|LAMA5|CASR|MYC|PAK1|RTN4|GLI2|TGM2|FGFR2|HGF|ILK|BTBD7|KDM5B|SIX1|SPRY1|DAG1|HOXA13|SFRP1|TBX20|ABL1|SIRT6|DLG5|RASIP1|WNT4|GLI3|PML|TP63|GCM1|DDR1|YAP1|WT1|LAMA1	Hepatocytes	Fibrosis.stage
GOBP_MORPHOGENESIS_OF_A_POLARIZED_EPITHELIUM	3.39236e-05	0.000658942	0.557332	0.492943	1.89073	87	DAB2|GPC4|JHY|FAT1|CELSR1|SMURF2|RAB10|RYK|FZD3|CDC42|ZDHHC7|PAFAH1B1|RAC1|FZD6|WNT9B|MSN|PRICKLE2|WNT11|PRICKLE1|DLG3|WDPCP|CELSR3|ASTN2|ACTG1|BRSK1|INTU|ROR2|OPHN1|ACTB|TTC8|SFRP1|ABL1|DLG5|WDR1|DVL3|TP63|SMURF1|LAMA1	Hepatocytes	Fibrosis.stage
GOBP_MORPHOGENESIS_OF_EMBRYONIC_EPITHELIUM	0.00142945	0.0104644	0.45506	0.392821	1.60472	135	SPINT1|SOX4|SPINT2|SOX9|GRHL2|PDX1|LUZP1|ADM|HNF1B|CELSR1|TGFB2|ST14|TULP3|MTHFD1L|GDNF|FZD3|JAG2|APAF1|FZD6|WNT9B|TSC1|WNT2B|RALA|TRIM71|RDH10|CTNNB1|LAMA5|PRICKLE1|VEGFC|TGFB1|FGFR2|SIX1|RARG|BMP5|LHX2|PFN1|VASP|SFRP1|HIF1A|ABL1|SKI|IFT122|WNT4|STIL|DVL3|TP63|OVOL2|WNT7B|ALDH1A3|KIF20B	Hepatocytes	Fibrosis.stage
GOBP_MULTIVESICULAR_BODY_ORGANIZATION	0.00572254	0.029181	0.407018	0.534042	1.66321	32	VPS37C|STAM|IST1|HGS|PDCD6IP|CHMP1A|STAM2|CHMP5|VPS36|CHMP3|CHMP4B|VPS4B|CHMP4C|CHMP1B|VPS37A|CHMP4A|VPS28	Hepatocytes	Fibrosis.stage
GOBP_MULTIVESICULAR_BODY_SORTING_PATHWAY	0.00963223	0.0424834	0.38073	0.463281	1.57226	47	LEPROT|VPS37C|STAM|HGS|RILP|LAPTM4B|CHMP1A|LEPROTL1|SORT1|STAM2|CHMP5|PTPN23|VPS36|CHMP3|CHMP4B|VPS4B|RAB27B|CHMP4C|CHMP1B|VPS37A|UVRAG|CHMP4A|VPS28|RUBCN	Hepatocytes	Fibrosis.stage
GOBP_MULTI_MULTICELLULAR_ORGANISM_PROCESS	3.6916e-05	0.000699338	0.557332	0.413656	1.74421	172	ITGA2|BCL2|SPP1|SERPINE2|ITGA3|LIF|PCSK5|COL16A1|RECK|ADM|SYDE1|AQP4|STC2|FOSL1|SMURF2|PAM|RGS2|LGALS9|UCN|CAPN2|IGFBP5|ITGB4|SLC38A1|HEXB|ACSL4|CLDN4|APOL2|FBLN1|PLA2G4C|PAPPA|DAZAP1|PLA2G6|STC1|IGFBP7|VMP1|PGF|TIMP1|TEAD4|SLC2A1	Hepatocytes	Fibrosis.stage
GOBP_MUSCLE_CELL_DEVELOPMENT	0.00224975	0.0145774	0.431708	0.368845	1.5229	151	BCL2|ANKRD1|NFATC4|PDGFRA|NIBAN2|MYO18B|ADM|UCHL1|TPM1|LOX|RGS2|MTOR|NEBL|TMOD3|TMOD2|FLII|KRT19|EFEMP2|MYH11|NEB|FHL2|LRRC27|ITGB1|FHOD3|PRICKLE1|SELENON|FBXO22|PLEC|BMPR1A|TTN|MYPN|KRT8|ACTG1|CACNB4|SIX1|PGM5|OBSCN|BIN3|HDAC9|ALPK2|STAC3|SKI|FLNC|CXADR|ACTN4|ALPK3|WDR1|AKAP13	Hepatocytes	Fibrosis.stage
GOBP_MUSCLE_CELL_DIFFERENTIATION	5.11754e-08	3.52779e-06	0.719513	0.399345	1.79621	335	BCL2|ANKRD1|EHD2|NFATC4|ADAM12|SOX9|PDGFRA|EREG|NIBAN2|BHLHE41|MYO18B|NOX4|ADM|UCHL1|MAPK12|MYEF2|TPM1|LOX|MDM2|RGS2|MTOR|NEBL|PLD3|LAMB2|CAPN2|TMOD3|IGFBP5|TMOD2|ATP11A|NFATC1|BMP2|TANC1|SMARCD3|FLII|PDGFB|PLEKHO1|KRT19|RBM24|SIK1|TNFSF14|EFEMP2|MRTFA|GDF15|PIEZO1|DOCK5|LAMC1|MMP14|SOD2|MYH11|TSC1|NEB|FHL2|LRRC27|RB1|RIPOR2|CXCL10|BARX2|ADAMTS5|ITGB1|DOCK1|MAPK11|CTNNB1|FHOD3|SORT1|PRICKLE1|MYH9|EDNRB|SELENON|NINJ1|LAMA2|FBXO22|CBY1|TGFB1|PLEC|BMPR1A|RBPMS2|MSX1|FGFR2|TTN|FOXO4|MYPN|KRT8|ACTG1|ADGRB3|MEF2C|CACNB4|SIX1|PTGFRN|GATA6|MED28|PGM5|OBSCN	Hepatocytes	Fibrosis.stage
GOBP_MUSCLE_CELL_MIGRATION	2.63298e-05	0.000554988	0.57561	0.500321	1.88369	78	ITGA2|BCL2|ANXA1|S100A11|PDGFA|IGFBP3|TPM1|SRC|ITGB1BP1|IGFBP5|TLR4|PDGFB|PLEKHO1|TAFA5|DOCK5|PDGFD|NF1|AIF1|BMPR1A|FOXO4|MEF2C|PLAT|PPARD|SIX1|SERPINE1|ABHD2|BIN3	Hepatocytes	Fibrosis.stage
GOBP_MUSCLE_CELL_PROLIFERATION	0.000777441	0.00656242	0.477271	0.379653	1.59824	170	ITGA2|TNFAIP3|EREG|IL18|TGFB2|IGFBP3|TPM1|SRC|RUNX1|IGFBP5|BMP2|TGFBR1|TLR4|PDGFB|TAFA5|EFEMP2|PDGFD|CDKN1A|SOD2|ZNF143|NF1|MAPK11|CALCRL|VGLL4|CTNNB1|APOE|NPR3|AIF1|IRAK1|SELENON|CDH13|NPR1|NOS3|TGFB1|BMPR1A|IGF1R|RBPMS2|FGFR2|MEF2C|TENM4|HGF|PPARD|SIX1|TP73|GATA6|FOXC1|GJA1|ZFPM2|THBS1|TBX20|ABL1|SKI|CXADR|KCNK2|CNN1|P2RY6|YAP1|SF1|RPS6KB1|PRKAR1A|S1PR2|OGN|PRKDC|ITGB3	Hepatocytes	Fibrosis.stage
GOBP_MUSCLE_CONTRACTION	0.000236021	0.00274988	0.518848	0.354118	1.55463	276	ITGA2|FGF13|FGF12|MYOF|BDKRB2|PLCE1|TRPM4|SLC6A8|PPP1R13L|SMTN|TPM1|CRYAB|CTTN|KCNQ1|MYH4|RGS2|MTOR|TPM4|SULF2|UCN|ASPH|ATP1A2|GDNF|TMOD3|GRK2|TMOD2|GPD1L|CAV1|DAPK3|RNF207|RYR2|TRPV4|NEDD4L|MYH14|GAA|KCNE5|ENO1|DOCK5|PDE4D|MYH11|GSN|ATP8A2|DSG2|EDN2|CALCRL|PLA2G6|CALD1|MKKS|EDNRB|STC1|PABPN1|ALDOA|TPM2|KCNE4|DSP|GUCY1A1|TTN|TPM3|FKBP1B|CXCR4|BBS2|SPHK1|ZDHHC21|F2R|ORMDL3|SMPX|ZC3H12A|SMAD5|KIT|GJA1|SCN7A	Hepatocytes	Fibrosis.stage
GOBP_MUSCLE_ORGAN_DEVELOPMENT	0.020336	0.0744718	0.352488	0.300644	1.32759	283	BCL2|ANKRD1|LIF|MSC|NIBAN2|MAPK12|SMTN|LEF1|TGFB2|TPM1|LOX|CRYAB|ANKRD33|BMP2|CAV1|TGFBR1|RYR2|ID3|EVC|MYH14|RBM24|FOXK1|EFEMP2|SMAD3|EGLN1|CHD7|NEB|RB1|COL3A1|RIPOR2|NF1|CXCL10|BARX2|ITGB1|CTNNB1|LAMA5|UNC45A|JPH1|BTG2|SELENON|LAMA2|FBXO22|TGFB1|BASP1|DSP|PLEC|BMPR1A|VRK3|MSX1|FGFR2|TTN|FOXO4|UQCC2|TEAD4|MEF2C|MEF2B|DDX5|SIX1|GPC1|CCNT2|FOXC1|CAVIN4|BIN3|HDAC9|DAG1|LUC7L|MED20|STAC3|ZFPM2|ZNF609|VAMP5|TBX20	Hepatocytes	Fibrosis.stage
GOBP_MUSCLE_SYSTEM_PROCESS	0.00033124	0.00354322	0.498493	0.331024	1.49764	353	ITGA2|FGF13|FGF12|MYOF|BDKRB2|PLCE1|TRPM4|SLC6A8|PPP1R13L|SMTN|TPM1|CRYAB|CTTN|KCNQ1|MYH4|RGS2|MTOR|TPM4|SULF2|UCN|ASPH|ATP1A2|GDNF|TMOD3|GRK2|IGFBP5|TMOD2|GPD1L|TRPC3|CAV1|DAPK3|RNF207|RYR2|TRPV4|NEDD4L|MYH14|PDE9A|SMAD3|GAA|KCNE5|ENO1|GLRX3|DOCK5|PDE4D|MYH11|GSN|ATP8A2|BECN1|DSG2|EDN2|CALCRL|PLA2G6|FBXO32|CALD1|AIF1|MKKS|EDNRB|SELENON|P2RY1|STC1|PABPN1|ALDOA|NOS3|TPM2|KCNE4|DSP|GUCY1A1|TTN|TPM3|FKBP1B|SCO2|CXCR4|BBS2|SPHK1|GATA6|ZDHHC21|F2R|ORMDL3|SMPX|ZC3H12A|SMAD5|HAND2|DAG1|KIT|GJA1|SCN7A	Hepatocytes	Fibrosis.stage
GOBP_MUSCLE_TISSUE_DEVELOPMENT	0.000506548	0.00481024	0.477271	0.333806	1.50322	338	BCL2|ANKRD1|ADAMTS9|SOX9|PDGFRA|MSC|NIBAN2|MYO18B|NOX4|PPP1R13L|LEF1|TGFB2|TPM1|LOX|ANKRD33|RGS2|MTOR|RUNX1|NEBL|IGFBP5|BMP2|CAV1|TGFBR1|CDC42|RYR2|SEMA3C|MYH14|RBM24|SIK1|FLCN|EFEMP2|SMAD3|EGLN1|MYH11|TSC1|CHD7|NEB|FHL2|LRRC27|RB1|COL3A1|NF1|BARX2|DSG2|ITGB1|MAPK11|VGLL4|CTNNB1|BTG2|FHOD3|PRICKLE1|SELENON|FBXO22|CBY1|TGFB1|DSP|PLEC|BMPR1A|VRK3|MSX1|FGFR2|TTN|UQCC2|MEF2C|TENM4|DDX5|SIX1|GPC1|CCNT2|TP73|GATA6|BMP5|FOXC1|PGM5|BIN3|SMAD5|HDAC9|ALPK2|GJA1|LUC7L|MED20|STAC3|NPR2|ZFPM2|VAMP5|TBX20|ABL1|SIRT6|SKI|SLC9A1|CXADR|FKBP1A|KCNK2|PRMT1|ALPK3|ITGA7|AKAP13|KLF5|FLNB|RARB|YAP1|NPHS1|WT1|COPS2|MAFF|RPS6KB1|PRKAR1A|XK|HOPX|KEL|G6PD|COL11A1	Hepatocytes	Fibrosis.stage
GOBP_MYELIN_ASSEMBLY	0.00449758	0.0245456	0.407018	0.612074	1.72283	20	ITGB4|EPB41L3|ABCA2|GNPAT|PMP22|MTMR2|TENM4|GPC1|MOBP	Hepatocytes	Fibrosis.stage
GOBP_MYELOID_CELL_ACTIVATION_INVOLVED_IN_IMMUNE_RESPONSE	0.00568179	0.0290928	0.407018	0.414799	1.5768	81	ITGAM|PYCARD|ANXA3|STX4|LGALS9|SYK|GAB2|GRN|LYN|DYSF|F2RL1|PIK3CD|SLAMF1|S100A13|PLCG2|PTPN6|CD84|VAMP7|STXBP1|CBL|KIT|SNX6|PTGDR|ADORA2B|LAT2|IL13RA2|MILR1|BCR|LAT|LILRA2|CPLX2|TYROBP|IL33|SBNO2|ADGRE2|STXBP2|FGR|FER|DOCK2|PDPK1|PIK3CG	Hepatocytes	Fibrosis.stage
GOBP_MYELOID_CELL_APOPTOTIC_PROCESS	9.3951e-05	0.00137962	0.538434	0.632251	1.96906	32	BCL2|CDKN2A|ANXA1|MAEA|PIK3CB|GAS6|MIF|PIK3CD|NOD2|SLC7A11|NF1|ADAM17|ARF6|MEF2C	Hepatocytes	Fibrosis.stage
GOBP_MYELOID_CELL_DIFFERENTIATION	3.33243e-06	0.00010648	0.627257	0.372266	1.68549	358	ITGB6|TESC|PRKX|FLI1|LIF|BATF|ZBTB46|ETS1|UBASH3B|CD109|FSTL3|CDKN2B|JAG1|LEF1|ITGB8|UBD|ACIN1|SRC|LOX|KCNQ1|LGALS9|MTOR|RUNX1|TNFRSF11A|ANXA2|TMOD3|ABI1|GAB2|BMP2|MAEA|CDC42|LYN|TLR4|FBN1|GAB3|IL31RA|F2RL1|HMGB3|HLA-DRB1|VPS33A|PIK3CD|PAFAH1B1|EIF6|IL1RL1|RB1|WASF2|IL34|NF1|NEDD9|GPR137B|CDC73|MAPK11|PTBP3|CTNNB1|SCIN|SLC11A2|CEBPG|DMTN|MYC|SH2B3|APP|EVI2B|MYH9|PTPN6|ISG15|TGFB1|RACGAP1|OSTM1|CASP8|B2M|CD74|MEF2C|SNX10|FLVCR1|CEACAM1|RAB7B|LEO1|RARG|IFI16|BRD1|CIB1|RASSF2|PIP4K2A|CLDN18|AP3B1|TNFRSF11B|ROR2|SMAD5|MEIS2|DHRS7B|GPR171|PSEN1|ESRRA|KIT|TRIM10|INPP5D|IREB2|SFRP1|HIF1A	Hepatocytes	Fibrosis.stage
GOBP_MYELOID_DENDRITIC_CELL_ACTIVATION	0.0222054	0.0797872	0.352488	0.539835	1.57978	24	ITGB6|BATF|PYCARD|ITGB8|UBD|SLAMF1|CD2	Hepatocytes	Fibrosis.stage
GOBP_MYELOID_DENDRITIC_CELL_DIFFERENTIATION	0.00855954	0.03924	0.38073	0.608751	1.67084	18	ITGB6|BATF|ITGB8|UBD	Hepatocytes	Fibrosis.stage
GOBP_MYELOID_LEUKOCYTE_ACTIVATION	7.34049e-05	0.00113382	0.538434	0.391418	1.68568	201	STK39|ITGB6|CXCL6|CXCL8|ANXA1|BATF|ITGAM|PYCARD|ANXA3|ITGB8|UBD|IL18|STX4|IFNGR1|NDRG1|LGALS9|SYK|GAB2|GRN|LYN|TLR4|ADAM9|IL31RA|DYSF|F2RL1|MIF|PIK3CD|HAVCR1|IL1RL1|ADAM10|SLAMF1|GPR137B|S100A13|EDN2|CRLF2|PLCG2|APP|AIF1|CD2|PTPN6|CD84|CD93|CD74|SPHK1|VAMP7|ZC3H12A|STXBP1|PSEN1|CBL|KIT|THBS1|SNX6|PTGDR|ADORA2B|CTSC|JUND|KMT2E|TNIP2|LAT2|IL13RA2|MILR1|RELB|HYAL2|CNR2|STAP1|TMEM106A|TRPV1|BCR|PTPRC|RBPJ|JUN|BATF3|LCP2|CSF1|SHPK|SYT11|LAT|TRAF3IP2|LILRA2|CPLX2|TYROBP|WNK4|PRKCD|IL33|MFHAS1	Hepatocytes	Fibrosis.stage
GOBP_MYELOID_LEUKOCYTE_CYTOKINE_PRODUCTION	0.000840525	0.00694529	0.477271	0.515062	1.76329	49	PYCARD|TGFB2|SYK|IRAK3|GPRC5B|TLR4|MIF|NOD1|NOD2|SEMA7A|PLCG2|LITAF|TGFB1|ACP5|CD74|PANX1|KIT|DDX1	Hepatocytes	Fibrosis.stage
GOBP_MYELOID_LEUKOCYTE_DIFFERENTIATION	5.35881e-05	0.000908801	0.557332	0.402714	1.7301	195	ITGB6|TESC|LIF|BATF|ZBTB46|UBASH3B|CD109|FSTL3|LEF1|ITGB8|UBD|ACIN1|SRC|LGALS9|MTOR|RUNX1|TNFRSF11A|ANXA2|GAB2|BMP2|CDC42|LYN|TLR4|FBN1|GAB3|IL31RA|F2RL1|HLA-DRB1|PIK3CD|PAFAH1B1|IL1RL1|RB1|IL34|NF1|NEDD9|GPR137B|CTNNB1|MYC|APP|EVI2B|MYH9|TGFB1|OSTM1|CASP8|CD74|SNX10|CEACAM1|IFI16|RASSF2|CLDN18|AP3B1|TNFRSF11B|ROR2|DHRS7B|PSEN1|ESRRA|KIT|INPP5D|IREB2|SFRP1	Hepatocytes	Fibrosis.stage
GOBP_MYELOID_LEUKOCYTE_MEDIATED_IMMUNITY	0.0204843	0.0747945	0.352488	0.369744	1.43532	94	CXCL6|ITGAM|ANXA3|STX4|LGALS9|SYK|GAB2|LYN|F2RL1|PIK3CD|S100A13|ADAM17|CD84|VAMP7|STXBP1|CBL|KIT|DDX1|SNX6|PTGDR|SERPINB9|ADORA2B|KMT2E|WDR1|LAT2|IL13RA2|MILR1|HLA-E|STAP1|BCR|ACE|LAT|CARD9|TRAF3IP2|CPLX2|TYROBP|DDX21|ADGRE2|STXBP2|FGR|FER|PDPK1|PIK3CG|NDST2	Hepatocytes	Fibrosis.stage
GOBP_MYELOID_LEUKOCYTE_MIGRATION	2.06017e-06	7.40965e-05	0.627257	0.432249	1.85619	196	LGALS3|CXCL6|CXCL8|ANXA1|FUT4|CXCL1|SWAP70|TGFB2|CCL20|S100A14|TNFRSF11A|MPP1|MCU|SYK|ARHGEF5|DAPK2|LYN|PECAM1|TRPV4|PDGFB|PTK2|MIF|PIK3CD|PAFAH1B1|PF4V1|RAC1|MMP14|PDGFD|NOD2|FLT1|RIPOR2|IL34|JAML|NF1|CXCL10|SLAMF1|EDN2|CXCL11|DNM1L|AIF1|EDNRB|VEGFC|CCL2|PGF|CYP19A1|CD74|CCL15|PPIB|C5AR2|SERPINE1|CAMK1D|NBL1|CCL21|ROR2|C1QBP|KIT|THBS1|VAV3|PLCB1|CCL19|PIP5K1C|TAFA4|CXADR|CREB3|CCL14|WDR1|CCL17|TNFSF18|CKLF|DUSP1|BSG	Hepatocytes	Fibrosis.stage
GOBP_MYOBLAST_FUSION	0.000258222	0.00295074	0.498493	0.570167	1.86795	40	EHD2|ADAM12|CAPN2|TANC1|PLEKHO1|TNFSF14|GDF15|DOCK5|RIPOR2|CXCL10|ADAMTS5|ITGB1|DOCK1|MYH9|ADGRB3|PTGFRN	Hepatocytes	Fibrosis.stage
GOBP_MYOTUBE_DIFFERENTIATION	2.04765e-05	0.000460963	0.57561	0.489378	1.92315	103	BCL2|EHD2|ADAM12|NIBAN2|BHLHE41|MYEF2|MTOR|PLD3|CAPN2|ATP11A|TANC1|PLEKHO1|RBM24|SIK1|TNFSF14|GDF15|PIEZO1|DOCK5|MMP14|RIPOR2|CXCL10|BARX2|ADAMTS5|ITGB1|DOCK1|SORT1|MYH9|SELENON|FBXO22|PLEC|ADGRB3|MEF2C|SIX1|PTGFRN|BIN3|HDAC9|STAC3	Hepatocytes	Fibrosis.stage
GOBP_NADH_REGENERATION	2.93864e-06	9.59568e-05	0.627257	0.815843	2.17745	16	PFKP|HK1|PKM|HK2|ENO2|FOXK1|ENO1|PGK1|PFKL|TPI1	Hepatocytes	Fibrosis.stage
GOBP_NATURAL_KILLER_CELL_MEDIATED_IMMUNITY	0.00193054	0.0129262	0.45506	0.461922	1.66497	62	IL18|LGALS9|LAMP1|KLRK1|ARL8B|HLA-A|PLEKHM2|TUBB4B|KLRC2|KIF5B|HLA-B|CEBPG|PVR|CD2|PTPN6|TGFB1|KLRC4|HLA-F|CEACAM1|VAMP7|SERPINB9|NKG7|KLRB1|KLRC3|SLAMF6|PRDX1|CADM1|HLA-E	Hepatocytes	Fibrosis.stage
GOBP_NECROTIC_CELL_DEATH	0.000278626	0.00312876	0.498493	0.51601	1.81344	55	SLC6A6|BAX|ARHGEF2|TSPO|GSDME|RIPK3|UCN|CAV1|IPMK|TRAF2|ASAH1|DNM1L|NINJ1|CASP8|BIRC3|BNIP3|OGT	Hepatocytes	Fibrosis.stage
GOBP_NEGATIVE_CHEMOTAXIS	0.00809839	0.0377773	0.38073	0.470234	1.54918	41	ITGAV|ROBO1|PDGFA|SEMA3E|RYK|SEMA3C|SEMA5B|SEMA3B|SEMA7A|NRP2|UNC5C|ROBO2|FLRT3|LGR6|SEMA3D|SEMA3A|SEMA4D|ITGB3|SEMA4F|DPP4|NRG1	Hepatocytes	Fibrosis.stage
GOBP_NEGATIVE_REGULATION_OF_ACTIN_FILAMENT_DEPOLYMERIZATION	0.0142209	0.0564061	0.38073	0.472797	1.56598	42	SWAP70|WASHC2C|TMOD3|TMOD2|LIMA1|FLII|EPS8|CAPZA1|CARMIL1|GSN|SCIN|DMTN|TRIOBP|SPTBN1|CAPZB|PLEKHH2|SPTBN5|SPTAN1|CAPZA3|ADD1|TWF2	Hepatocytes	Fibrosis.stage
GOBP_NEGATIVE_REGULATION_OF_ACTIN_FILAMENT_POLYMERIZATION	0.00443226	0.0242991	0.407018	0.456719	1.62705	58	SSH1|WASHC2C|TMSB10|TMSB4X|TMOD3|TMOD2|FLII|EPS8|CAPZA1|CARMIL1|GSN|SSH2|SCIN|HIP1R|DMTN|FHOD3|TRIOBP|MKKS|SPTBN1|PFN1|CAPZB|MYADM	Hepatocytes	Fibrosis.stage
GOBP_NEGATIVE_REGULATION_OF_ANOIKIS	0.00587607	0.0297601	0.407018	0.651571	1.72254	15	BCL2|SRC|CAV1|PTK2|ITGB1|TLE1	Hepatocytes	Fibrosis.stage
GOBP_NEGATIVE_REGULATION_OF_ANTIGEN_RECEPTOR_MEDIATED_SIGNALING_PATHWAY	0.00662057	0.032494	0.407018	0.547473	1.68221	31	LGALS3|CD22|CBLB|PHPT1|PAWR|PTPN6|GPS2|CEACAM1	Hepatocytes	Fibrosis.stage
GOBP_NEGATIVE_REGULATION_OF_APOPTOTIC_SIGNALING_PATHWAY	1.76527e-08	1.46756e-06	0.733762	0.471204	2.02132	197	LGALS3|BCL2|CD44|ITGAV|ACKR3|BDKRB2|TNFAIP3|BAX|PDX1|ARHGEF2|RRM2B|SRC|CTTN|MDM2|VDAC2|GDNF|PTTG1IP|ITGA6|NOL3|TGFBR1|SLC35F6|PIK3CB|MEIS3|CSNK2A1|MIF|FAIM|ENO1|IER3|MAPK7|SOD2|RB1|BAK1|RELA|HTT|CTNNB1|PLAUR|TAF9|RFFL|RB1CC1|NOS3|RRN3|PRELID1|DDIAS|CD74|BCL2L1|GSTP1|HGF|SERPINE1|BMP5|ICAM1|NOC2L|PCGF2|PSEN1|PEA15|PARL|NME5|THBS1|HIF1A|SLC25A31|WNT4|DDX3X|CREB3|PSME3|TRIAP1|YAP1|PPIA|PTPN1|RPS6KB1|SELENOS|HELLS|UNC5B|NDUFA13|TRIM32|URI1|TPT1|NDUFS3|TMBIM1|PRKN|GHITM|BMI1|SLC25A6	Hepatocytes	Fibrosis.stage
GOBP_NEGATIVE_REGULATION_OF_AUTOPHAGY	0.000918088	0.00744572	0.477271	0.451757	1.71729	81	BCL2|CTSA|FEZ2|TSPO|RPTOR|MTOR|SMCR8|EIF4G3|FOXK1|TSC1|GOLGA2|QSOX1|BECN1|CLEC16A|UBQLN4|PHF23|TIGAR|LEPR|HGF|CHMP4B|NRBP2|CPTP|EIF4G2|TLK2|RASIP1|SCFD1|TAB3|WDR6|CHMP4A|VHL	Hepatocytes	Fibrosis.stage
GOBP_NEGATIVE_REGULATION_OF_AXONOGENESIS	0.0115833	0.0485299	0.38073	0.428351	1.5398	61	FGF13|SPP1|MAP2|SEMA3E|RYK|EPHB2|SEMA3C|KIAA0319|FSTL4|SEMA5B|WNT3|SEMA3B|SEMA7A|HDAC6|RTN4	Hepatocytes	Fibrosis.stage
GOBP_NEGATIVE_REGULATION_OF_B_CELL_ACTIVATION	0.012889	0.0522935	0.38073	0.502314	1.52622	29	TNFRSF21|TNFAIP3|PKN1|LYN|HMGB3|PAWR|INPP5D|SFRP1	Hepatocytes	Fibrosis.stage
GOBP_NEGATIVE_REGULATION_OF_B_CELL_APOPTOTIC_PROCESS	0.0145416	0.057312	0.38073	0.63491	1.65134	14	BCL2|HSH2D|MIF|CD74|ORMDL3|NOC2L	Hepatocytes	Fibrosis.stage
GOBP_NEGATIVE_REGULATION_OF_B_CELL_PROLIFERATION	0.00448423	0.0245063	0.407018	0.67067	1.71793	13	TNFRSF21|PKN1|LYN|PAWR|INPP5D	Hepatocytes	Fibrosis.stage
GOBP_NEGATIVE_REGULATION_OF_CATABOLIC_PROCESS	6.44554e-05	0.00102536	0.538434	0.363425	1.61585	298	IGF2BP2|BCL2|SERPINE2|TRAF5|CTSA|NQO1|FEZ2|TSPO|TMEM132A|GIPC1|RPTOR|MTOR|SMCR8|ANXA2|GDNF|IRAK3|IGF2BP3|EIF4G3|DAB2IP|RBM24|FLCN|FOXK1|SMAD3|CSNK2A1|FHIT|ZDHHC7|IER3|TSC1|RILP|LAPTM4B|DHX34|FUS|PDCL3|GOLGA2|QSOX1|BECN1|TRAF2|RELA|DKC1|TRIM40|VPS35|DDRGK1|CLEC16A|UBQLN4|TAF9|MTMR2|PHF23|LRPPRC|SNX12|NBAS|TIGAR|HNRNPAB|PARN|SLIRP|USP7|THRAP3|TIMP1|LEPR|TAF15|HGF|CHMP4B|LARP4B|OGT|NRBP2|WAC|CPTP|NOS2|OPHN1|PSEN1|RGP1|NOP53|EIF4G2|IKBKE|USP25|SIRT6|TLK2|RASIP1|SMARCC1|CSDE1|MAD2L2|SDCBP|ATP2B4|ATP13A2|PML|SCFD1|TRDMT1|SGTA|TAB3|WDR6|TENT4A|CHMP4A|VHL	Hepatocytes	Fibrosis.stage
GOBP_NEGATIVE_REGULATION_OF_CELLULAR_CATABOLIC_PROCESS	0.000549476	0.00512637	0.477271	0.363244	1.56962	224	IGF2BP2|BCL2|TRAF5|CTSA|FEZ2|TSPO|GIPC1|RPTOR|MTOR|SMCR8|ANXA2|GDNF|IGF2BP3|EIF4G3|RBM24|FOXK1|CSNK2A1|FHIT|TSC1|DHX34|FUS|PDCL3|GOLGA2|QSOX1|BECN1|TRAF2|DKC1|DDRGK1|CLEC16A|UBQLN4|TAF9|MTMR2|PHF23|LRPPRC|NBAS|TIGAR|HNRNPAB|PARN|SLIRP|USP7|THRAP3|TIMP1|LEPR|TAF15|HGF|CHMP4B|LARP4B|OGT|NRBP2|WAC|CPTP|PSEN1|NOP53|EIF4G2|IKBKE|TLK2|RASIP1|SMARCC1|CSDE1|SDCBP|ATP2B4|PML|SCFD1|TRDMT1|SGTA|TAB3|WDR6|TENT4A|CHMP4A|VHL|NSUN2|CAMLG|ROCK1|RUBCN|GSK3A|TMEM39A|HNRNPA0|YBX1|AXIN2	Hepatocytes	Fibrosis.stage
GOBP_NEGATIVE_REGULATION_OF_CELLULAR_RESPONSE_TO_GROWTH_FACTOR_STIMULUS	0.0177056	0.0662404	0.352488	0.386589	1.47488	84	CRIM1|NIBAN2|CASK|FSTL3|SMURF2|SULF2|BAMBI|FBN1|DAB2IP|PIK3CB|CHRDL2|DCN|HGS|PDCD6|NEDD4|RBPMS2|GPC1|SPRY1|NBL1|THBS1|SFRP1|UBE2D1|ABL1|SKI|SPRY4|WNT4|ATP2B4|NGFR|SMURF1|PTPN1|ADGRA2|ADAMTS12	Hepatocytes	Fibrosis.stage
GOBP_NEGATIVE_REGULATION_OF_CELL_ACTIVATION	0.00635543	0.0315652	0.407018	0.346561	1.48044	190	LGALS3|C1QTNF1|SERPINE2|ANXA1|TNFRSF21|ZBTB46|PDGFRA|TNFAIP3|UBASH3B|PDGFA|PAG1|LGALS9|RUNX1|PKN1|CBLB|GRN|LYN|PDGFB|IL31RA|ERBB2|HMGB3|HLA-DRB1|VTCN1|RIPOR2|PLA2G5|PAWR|JAK3|APOE|SH2B3|CYGB|PTPN6|NOS3|CD84|CD74|HLA-F|CEACAM1	Hepatocytes	Fibrosis.stage
GOBP_NEGATIVE_REGULATION_OF_CELL_ADHESION	1.56707e-08	1.34102e-06	0.733762	0.436472	1.91049	256	LGALS3|EPCAM|CDKN2A|TACSTD2|C1QTNF1|SERPINE2|SPINT2|ANXA1|TNFRSF21|CORO2B|UBASH3B|CASK|SWAP70|JAG1|PAG1|FXYD5|SRC|LGALS9|SEMA3E|MELTF|RUNX1|ITGB1BP1|PLXND1|PLXNC1|BMP2|CBLB|EPHB2|CCL28|CLDN7|TRPV4|PTK2|ERBB2|ZNF703|HLA-DRB1|MAPK7|RCC2|MMP14|VTCN1|ACER2|SPOCK1|ADAM10|FBLN1|RIPOR2|NF1|WNK1|PLA2G5|ATP5F1B|PAWR|JAK3|DMTN|KLF4|SH2B3|ARHGDIA|PTPN6|CDH13|TGFB1|BMP6|PPM1F|CD74|CEACAM1|COL1A1|GTPBP4|SERPINE1|DACT2|FGL2|ZC3H12A|CCL21|MAP4K4|TNFRSF14|THBS1|MYADM|ABL1|YTHDF2|LGALS9C|PLXNB1|DLG5|SPRY4|MAD2L2|PTPN11|ACTN4|GLI3|TNFSF18|DUSP1|ABCA12|CORO1C|DSCAM|PRKAR1A|SEMA4D|PTPN2|CDH1|SLC4A2|CBLL1	Hepatocytes	Fibrosis.stage
GOBP_NEGATIVE_REGULATION_OF_CELL_CELL_ADHESION	3.16218e-05	0.000630133	0.557332	0.419784	1.77071	171	LGALS3|EPCAM|C1QTNF1|SERPINE2|SPINT2|ANXA1|TNFRSF21|UBASH3B|SWAP70|JAG1|PAG1|FXYD5|LGALS9|RUNX1|BMP2|CBLB|CCL28|TRPV4|PTK2|ERBB2|ZNF703|HLA-DRB1|MAPK7|VTCN1|RIPOR2|WNK1|PLA2G5|PAWR|JAK3|KLF4|SH2B3|PTPN6|TGFB1|BMP6|PPM1F|CD74|CEACAM1|GTPBP4|FGL2|ZC3H12A|CCL21|TNFRSF14|MYADM|ABL1|YTHDF2|LGALS9C|DLG5	Hepatocytes	Fibrosis.stage
GOBP_NEGATIVE_REGULATION_OF_CELL_DEVELOPMENT	0.00230912	0.0147692	0.431708	0.346024	1.49617	227	FGF13|SPP1|MAP2|ANXA1|NFATC4|ZBTB46|UBASH3B|FSTL3|CDKN2B|TSPO|APPL2|SEMA3E|RUNX1|RYK|EPHB2|LYN|TLR4|HOOK3|SEMA3C|FBN1|KIAA0319|ID4|ERBB2|HMGB3|FSTL4|RB1|NF1|GPR137B|SEMA5B|WNT3|CTNNB1|SEMA3B|JAK3|SEMA7A|FRZB|BTG2|MYC|HDAC6|EDNRB|RTN4|BMPR1A|DYNLT1|B2M|CD74|CEACAM1|FGL2|CLDN18|TNFRSF11B|LHX2|ZC3H12A|GDI1|PSEN1|NPR2|INPP5D|SFRP1|S1PR3|SKI|SEMA3D|RFLNB|SYNGAP1	Hepatocytes	Fibrosis.stage
GOBP_NEGATIVE_REGULATION_OF_CELL_GROWTH	1.39078e-05	0.000339488	0.593325	0.418286	1.75919	169	FGF13|BCL2|CDKN2A|DAB2|SPP1|MAP2|SERPINE2|MEG3|BDKRB1|TGFB2|CRYAB|RGS2|SEMA3E|CDHR2|RYK|SEMA3C|KIAA0319|FLCN|SMAD3|ENO1|FSTL4|GNG4|CDKN1A|SMARCA4|RB1|SEMA5B|WNT3|VGLL4|TRIM40|SEMA3B|PSRC1|SEMA7A|FRZB|PPP1R9B|WNT11|HDAC6|RTN4|NPR1|TGFB1|STK11|MSX1|CRLF3|PPARD|RACK1|TCHP|PPT1|RERG	Hepatocytes	Fibrosis.stage
GOBP_NEGATIVE_REGULATION_OF_CELL_MATRIX_ADHESION	0.00118366	0.00909431	0.45506	0.557089	1.75887	34	CDKN2A|CASK|JAG1|SRC|SEMA3E|ITGB1BP1|RCC2|MMP14|ACER2|NF1|DMTN|SERPINE1|MAP4K4|THBS1	Hepatocytes	Fibrosis.stage
GOBP_NEGATIVE_REGULATION_OF_CELL_PROJECTION_ORGANIZATION	1.82758e-05	0.000424283	0.57561	0.419509	1.77373	174	FGF13|DAB2|SPP1|MAP2|TACSTD2|ITGA3|NFATC4|PRAG1|ARHGAP24|VIM|SEMA3E|RYK|GAK|EPHB2|TRPV4|SEMA3C|KIAA0319|DNM2|CRMP1|DENND5A|PAFAH1B1|TBC1D30|FSTL4|TSC1|RAP1GAP|ARHGAP44|SPOCK1|SEMA5B|PTPRG|WNT3|SEMA3B|SEMA7A|APOE|PMP22|HDAC6|MYLIP|LIMK2|ARF6|RTN4|TESK1|B2M|CDK10|TCHP|CIB1|CCL21|GDI1|CARM1|PSEN1|FAT3|LPAR1|CAPZB	Hepatocytes	Fibrosis.stage
GOBP_NEGATIVE_REGULATION_OF_CELL_SUBSTRATE_ADHESION	0.000382382	0.00394299	0.498493	0.520093	1.8398	56	CDKN2A|TACSTD2|CORO2B|CASK|JAG1|SRC|SEMA3E|MELTF|ITGB1BP1|RCC2|MMP14|ACER2|SPOCK1|FBLN1|NF1|DMTN|COL1A1|SERPINE1|MAP4K4|THBS1|SPRY4|ACTN4	Hepatocytes	Fibrosis.stage
GOBP_NEGATIVE_REGULATION_OF_CYSTEINE_TYPE_ENDOPEPTIDASE_ACTIVITY	0.000186473	0.00231768	0.518848	0.503508	1.86901	73	CD44|TNFAIP8|MICAL1|RPS6KA1|GPI|SRC|CRYAB|CARD16|SFN|NOL3|FNIP1|INTS1|TNFSF14|GAS6|CSNK2A1|LAMTOR5|RPS6KA3|PLAUR|KLF4|RFFL|IGBP1|XIAP|BIRC3|HGF|IFI16|AQP1	Hepatocytes	Fibrosis.stage
GOBP_NEGATIVE_REGULATION_OF_CYTOKINE_PRODUCTION	0.00288444	0.0174112	0.431708	0.327456	1.42903	244	CD24|ANXA1|TNFRSF21|HDAC7|TNFAIP3|PYCARD|LEF1|AQP4|TSPO|TGFB2|APPL2|LGALS9|CARD16|TMSB4X|IRAK3|EPHB2|TLR4|GAS6|F2RL1|HLA-DRB1|RAC1|NOD2|NPLOC4|LAPTM4B|IL1RL1|SLAMF1|JAK3|KLF4|WNT11|HOMER3|PTPN6|CD2AP|NPTN|CD84|TGFB1|TRAIP|ACP5|ANXA4|HLA-F|GSTP1|CEACAM1|HGF|IL27RA|C5AR2|INHBB|GATA6|CPTP|NLRP7|ZC3H12A|C1QBP|HDAC9|NMB|PPP1R11|PSG9|INPP5D|THBS1|MUL1|LGALS9C|TRIM27|ELF4|PML|AXL|NFKB1|RELB|BANF1|TRIB2|SELENOS|TBX21|OTUD7B|ABCD2|LAPTM5|PTPRC|ILRUN|NLRP3|APOA2|C1QTNF3|ZFP36|CYLD|EPHA2|ADCY7|ABCD1|FURIN|PPARA|MAPKBP1|SYT11|SIRPA|TYROBP|ASB1|IL33	Hepatocytes	Fibrosis.stage
GOBP_NEGATIVE_REGULATION_OF_CYTOSKELETON_ORGANIZATION	3.22115e-05	0.00063443	0.557332	0.432759	1.77869	145	FGF13|MAP2|TACSTD2|CORO2B|MAP1B|SSH1|ARHGEF2|SWAP70|WASHC2C|TMSB10|ARHGEF18|TMSB4X|TMOD3|TMOD2|CDK5RAP2|LIMA1|FLII|MID1|EPS8|CAPZA1|EML2|CARMIL1|GSN|WASF2|SSH2|ARAP1|SCIN|HIP1R|DMTN|FHOD3|HDAC6|TAOK1|ARHGEF7|TRIOBP|MKKS|GMFB|SPTBN1|CIB1|PICK1|CDH5|KATNB1|TJP1|NPM1|PFN1|CAPZB|MYADM|PLEKHH2	Hepatocytes	Fibrosis.stage
GOBP_NEGATIVE_REGULATION_OF_DEFENSE_RESPONSE	0.0139526	0.0556384	0.38073	0.318261	1.37628	210	TNFAIP3|RHBDF2|SRC|LGALS9|SYK|IRAK3|GRN|LYN|F2RL1|METRNL|SMAD3|HLA-DRB1|IER3|MAPK7|HLA-A|PCBP2|NOD2|NPLOC4|RB1|GRAMD4|CALCRL|ALOX5|VPS35|HLA-B|APOE|KLF4|ISG15|TGFB1|GPS2|CYP19A1|ACP5|HLA-F|GSTP1|CEACAM1|HGF|RAB7B|PPARD|PLK2|IFI16|RNF26|FGL2|CDH5|C1QBP|RIOK3|TTLL12|TRIM21|PSMB4|SMPDL3B|TEK|MUL1|OTULIN|YTHDF2|SERPINB9|ELF4|NFKB1|CNOT7|BANF1|CNR2|PTPN2|HLA-E|SELENOS|TYRO3|BCR|PTPRC|ILRUN|CXCL17|NLRP3|C1QTNF3|ZFP36|CYLD|TNFRSF1B|TARBP2|FURIN|PPARA|MAPKBP1|SYT11|SIRPA|KLRD1|PRKCD|MFHAS1	Hepatocytes	Fibrosis.stage
GOBP_NEGATIVE_REGULATION_OF_DEPHOSPHORYLATION	0.000560492	0.00520957	0.477271	0.550445	1.82316	42	LGALS3|SWAP70|TGFB2|IQGAP1|BOD1|PPP4R4|PPP1R35|PPP1R16B|IKBKB|MGAT5|PPP1R9B|FKBP1B|PPP1R15A|PPP1R11|PPP1R26|FKBP1A|SEMA4D|ARPP19|ROCK1|URI1|YWHAE|TIPRL|PPP1R14D	Hepatocytes	Fibrosis.stage
GOBP_NEGATIVE_REGULATION_OF_DEVELOPMENTAL_GROWTH	0.00815396	0.0378468	0.38073	0.386991	1.51434	100	FGF13|SPP1|MAP2|STC2|RGS2|SEMA3E|RYK|SEMA3C|KIAA0319|GDF15|FSTL4|CDKN1A|RAI1|SEMA5B|MAPK11|WNT3|VGLL4|SEMA3B|SEMA7A|HDAC6|WWC3|RTN4|BBS2|ADRB1|TP73	Hepatocytes	Fibrosis.stage
GOBP_NEGATIVE_REGULATION_OF_DIGESTIVE_SYSTEM_PROCESS	0.0059682	0.0301038	0.407018	0.659286	1.68877	13	STK39|NPSR1|UCN|WNK1	Hepatocytes	Fibrosis.stage
GOBP_NEGATIVE_REGULATION_OF_DNA_BINDING_TRANSCRIPTION_FACTOR_ACTIVITY	0.00790345	0.0371942	0.38073	0.342464	1.41909	154	CDKN2A|TNFAIP3|PYCARD|GLIS2|TMSB4X|ZNF431|IRAK3|SP100|DAB2IP|ID3|SIK1|GAS6|EGLN1|NFKBIE|NOD2|FZD6|WWP2|RB1|TRIM40|CEBPG|KLF4|IRAK1|IRAK2|USP7|TRAIP|PRMT2|ANXA4|LRRC14|TRAF3|EIF2AK4|AIM2|ZC3H12A|HAND2|BHLHE40|TRIM21|NLRP2|OTULIN	Hepatocytes	Fibrosis.stage
GOBP_NEGATIVE_REGULATION_OF_DNA_DAMAGE_RESPONSE_SIGNAL_TRANSDUCTION_BY_P53_CLASS_MEDIATOR	0.0252914	0.0886925	0.352488	0.641658	1.60068	12	CD44|MDM2|PTTG1IP|MIF|CD74|DYRK1A	Hepatocytes	Fibrosis.stage
GOBP_NEGATIVE_REGULATION_OF_ENDOCYTOSIS	0.00890738	0.0402495	0.38073	0.449357	1.54429	50	LGALS3|ITGAV|MCTP1|ANXA2|CAV1|WDR54|RAC1|ABCA2|PRKD1|SCAMP5|APP|MTMR2|ARF6|EPHA3|LRSAM1|PSEN1|ABCA7	Hepatocytes	Fibrosis.stage
GOBP_NEGATIVE_REGULATION_OF_ENDOPEPTIDASE_ACTIVITY	0.000951971	0.00763731	0.477271	0.418301	1.66711	112	CD44|SERPINE2|TNFAIP8|MICAL1|RECK|RPS6KA1|GPI|SRC|CRYAB|CARD16|SFN|NOL3|FNIP1|GAPDH|INTS1|TNFSF14|GAS6|CSNK2A1|SPOCK1|LAMTOR5|RPS6KA3|PLAUR|KLF4|RFFL|IGBP1|XIAP|SERPINB6|BIRC3|TIMP1|HGF|IFI16|SERPINE1|AQP1|ANXA8	Hepatocytes	Fibrosis.stage
GOBP_NEGATIVE_REGULATION_OF_ENDOPLASMIC_RETICULUM_UNFOLDED_PROTEIN_RESPONSE	0.0118657	0.0494902	0.38073	0.637674	1.63341	13	NCK2|DDRGK1|RACK1|PPP1R15A|ABCA7|NCK1|PTPN1|HSPA5	Hepatocytes	Fibrosis.stage
GOBP_NEGATIVE_REGULATION_OF_ENDOTHELIAL_CELL_APOPTOTIC_PROCESS	0.0150104	0.0585706	0.38073	0.55092	1.61221	24	TNFAIP3|GAS6|MAPK7|FGF21|SERPINE1|ICAM1|CDH5|TEK|ABL1|TNIP2|RAMP2|ANGPT1|KDR|PDPK1|PAK4	Hepatocytes	Fibrosis.stage
GOBP_NEGATIVE_REGULATION_OF_ENDOTHELIAL_CELL_PROLIFERATION	0.00662555	0.032494	0.407018	0.51196	1.63151	35	PTPRM|COL4A3|CAV1|TGFBR1|FLT1|NF1|ALOX5|APOE|CCL2|MEF2C|ATP5F1A|THBS1|NGFR|SPARC	Hepatocytes	Fibrosis.stage
GOBP_NEGATIVE_REGULATION_OF_EPIDERMAL_GROWTH_FACTOR_RECEPTOR_SIGNALING_PATHWAY	0.0110697	0.0469059	0.38073	0.548127	1.64591	27	GPRC5A|CBLB|DAB2IP|MVP|RNF126|RNF115|RAB7A|PSEN1|CBL|SNX6|SNX5|PTPN2	Hepatocytes	Fibrosis.stage
GOBP_NEGATIVE_REGULATION_OF_EPITHELIAL_CELL_APOPTOTIC_PROCESS	0.00106914	0.008423	0.45506	0.521798	1.7562	45	BCL2|TNFAIP3|PDX1|GAS6|MAPK7|FGF21|RB1|IGF1R|SERPINE1|ICAM1|CDH5|HAND2|TEK|ABL1|TNIP2|CAST|TMF1|YAP1|RAMP2	Hepatocytes	Fibrosis.stage
GOBP_NEGATIVE_REGULATION_OF_EPITHELIAL_CELL_DIFFERENTIATION	0.0235064	0.0832564	0.352488	0.469496	1.49619	35	SOX9|GRHL2|JAG1|CAV1|SPRED3|CTNNB1|FRZB|CCND1|SPRY1|FST|S1PR3|TP63|YAP1|SPRED1|OSR1|SRSF6	Hepatocytes	Fibrosis.stage
GOBP_NEGATIVE_REGULATION_OF_EPITHELIAL_CELL_PROLIFERATION	9.54468e-06	0.000253786	0.593325	0.469585	1.89458	120	DAB2|SOX9|EREG|WDR13|PTPRM|CASK|CD109|PDX1|ROBO1|CDKN2B|TGFB2|COL4A3|SFN|CAV1|TGFBR1|DAB2IP|FLCN|RAP1GAP|FLT1|RB1|MARVELD3|NF1|CDC73|ALOX5|APOE|TGFB1|CCL2|STK11|IFT80|FGFR2|B2M|MEF2C|CEACAM1|PPARD|INTU|ATP5F1A|EPPK1|IRF6|THBS1|SFRP1	Hepatocytes	Fibrosis.stage
GOBP_NEGATIVE_REGULATION_OF_ERBB_SIGNALING_PATHWAY	0.0126847	0.051879	0.38073	0.506728	1.57814	32	GPRC5A|CBLB|DAB2IP|MVP|RNF126|RNF115|PTPN12|RAB7A|PSEN1|CBL|SNX6|SNX5|CADM1|PTPN2	Hepatocytes	Fibrosis.stage
GOBP_NEGATIVE_REGULATION_OF_ERK1_AND_ERK2_CASCADE	0.00599232	0.0301846	0.407018	0.440053	1.5691	60	DAB2|LIF|DUSP4|ITGB1BP1|WNK2|EPHB2|LYN|TLR4|DAB2IP|SPRED3|FLCN|FBLN1|VRK3|GSTP1|SPRY1|PTPRR|ABL1|LMO3|TNIP1|PTPN1|PTPN2|SPRED1|PTPRC|EIF3A	Hepatocytes	Fibrosis.stage
GOBP_NEGATIVE_REGULATION_OF_EXTRINSIC_APOPTOTIC_SIGNALING_PATHWAY	1.45117e-05	0.000351921	0.593325	0.515855	1.96095	81	LGALS3|BCL2|ITGAV|TNFAIP3|ARHGEF2|SRC|CTTN|GDNF|ITGA6|NOL3|TGFBR1|FAIM|MAPK7|RELA|HTT|RFFL|RB1CC1|NOS3|BCL2L1|GSTP1|HGF|SERPINE1|BMP5|ICAM1	Hepatocytes	Fibrosis.stage
GOBP_NEGATIVE_REGULATION_OF_EXTRINSIC_APOPTOTIC_SIGNALING_PATHWAY_VIA_DEATH_DOMAIN_RECEPTORS	0.000605995	0.00549529	0.477271	0.628151	1.8655	25	TNFAIP3|ARHGEF2|FAIM|RFFL|NOS3|BCL2L1|HGF|SERPINE1|BMP5|ICAM1|PEA15|DDX3X	Hepatocytes	Fibrosis.stage
GOBP_NEGATIVE_REGULATION_OF_FIBROBLAST_PROLIFERATION	0.00569076	0.0290987	0.407018	0.563208	1.71996	30	BAX|CAV1|DAB2IP|IFI30|SOD2|NF1|PAWR|CDC73|FTH1|MYC|GSTP1|SFRP1|SKI|B4GALT7|DACH1|TP53INP1	Hepatocytes	Fibrosis.stage
GOBP_NEGATIVE_REGULATION_OF_GROWTH	0.00230632	0.0147692	0.431708	0.347067	1.5006	221	FGF13|BCL2|CDKN2A|DAB2|SPP1|MAP2|SERPINE2|MEG3|BDKRB1|STC2|TGFB2|CRYAB|RGS2|SEMA3E|CDHR2|RYK|IGFBP5|SEMA3C|KIAA0319|FLCN|GDF15|SMAD3|ENO1|FSTL4|GNG4|CDKN1A|SMARCA4|RB1|RAI1|SEMA5B|MAPK11|WNT3|VGLL4|TRIM40|SEMA3B|PSRC1|SEMA7A|FRZB|PPP1R9B|WNT11|HDAC6|WWC3|RTN4|NPR1|TGFB1|STK11|MSX1|CRLF3|PPARD|RACK1|TCHP|BBS2|ADRB1|PPT1|TP73|RERG	Hepatocytes	Fibrosis.stage
GOBP_NEGATIVE_REGULATION_OF_HOMOTYPIC_CELL_CELL_ADHESION	0.0145416	0.057312	0.38073	0.633831	1.64853	14	C1QTNF1|SERPINE2|UBASH3B|ZNF703|SH2B3|CEACAM1	Hepatocytes	Fibrosis.stage
GOBP_NEGATIVE_REGULATION_OF_HORMONE_SECRETION	0.0154648	0.0598418	0.38073	0.447949	1.52023	47	RAB11FIP1|LIF|TSPO|UCN|RAB11FIP5|F2RL1|RAB11FIP3|PSMD9|PFKL|FKBP1B|INHBB|SREBF1|FGF23|KCNB1|NMB|GJA1|SFRP1	Hepatocytes	Fibrosis.stage
GOBP_NEGATIVE_REGULATION_OF_HYDROLASE_ACTIVITY	4.89092e-07	2.44382e-05	0.659444	0.415578	1.82058	257	LGALS3|SPINT1|CD44|SERPINE2|PAPLN|SPINT2|ANXA1|TNFAIP8|MICAL1|BICD1|RECK|CD109|RPS6KA1|GPSM1|TGFB2|GPI|SRC|SLC27A4|WFDC2|CRYAB|RGS2|CARD16|SFN|BOD1|PPP4R4|NOL3|PPP1R35|FNIP1|GAPDH|KLRK1|DAB2IP|CSTB|INTS1|TNFSF14|GAS6|CSNK2A1|HRAS|EGLN1|PLA2R1|MAPK7|RCC2|IKBKB|TSC1|SPOCK1|LAMTOR5|WNK1|MGAT5|RPS6KA3|PLAUR|KLF4|PPP1R9B|APP|SORT1|MKKS|CPAMD8|RFFL|IGBP1|XIAP|ITIH5|NOS3|SERPINB6|BIRC3|TIMP1|FKBP1B|LEPR|HGF|IFI16|SERPINE1|CTSB|SPRY1|AQP1|COL7A1|LRCH1|NLRP7|PPP1R15A|ANXA8	Hepatocytes	Fibrosis.stage
GOBP_NEGATIVE_REGULATION_OF_IMMUNE_EFFECTOR_PROCESS	0.0089142	0.0402495	0.38073	0.374488	1.46881	102	LGALS3|ANXA1|CD22|TGFB2|LGALS9|IRAK3|GRN|SVEP1|CD59|HLA-A|NOD2|SLAMF1|JAK3|HLA-B|PTPN6|CD84|TGFB1|ACP5|HLA-F|CEACAM1|FGL2|ZC3H12A	Hepatocytes	Fibrosis.stage
GOBP_NEGATIVE_REGULATION_OF_IMMUNE_RESPONSE	0.000675852	0.00594064	0.477271	0.385295	1.6009	156	LGALS3|ANXA1|TNFAIP3|RHBDF2|SRC|LGALS9|SMCR8|SYK|IRAK3|GRN|LYN|WDR41|SVEP1|CD59|HLA-DRB1|HLA-A|NOD2|IL1RL1|COL3A1|SLAMF1|JAK3|HLA-B|PTPN6|ISG15|CD84|TGFB1|HLA-F|CEACAM1|IL27RA|PLK2|IFI16|FGL2|ZC3H12A|TTLL12|TNFRSF14|TRIM21|PSMB4|INPP5D|MUL1|YTHDF2|SERPINB9|TRIM27|TNFSF18|IL13RA2|CNOT7|BANF1|PTPN2|HLA-E|SELENOS|TYRO3|ALOX15|TBX21|BCR|PTPRC	Hepatocytes	Fibrosis.stage
GOBP_NEGATIVE_REGULATION_OF_IMMUNE_SYSTEM_PROCESS	0.000322606	0.00346581	0.498493	0.322619	1.47029	402	LGALS3|ANXA1|TNFRSF21|ZBTB46|SOX9|TNFAIP3|UBASH3B|RHBDF2|FSTL3|CD22|PAG1|TGFB2|SRC|LGALS9|RUNX1|SMCR8|PKN1|SYK|IRAK3|CBLB|CCL28|GRN|LYN|TLR4|KLRK1|FBN1|DAB2IP|IL31RA|ERBB2|F2RL1|WDR41|SVEP1|HMGB3|CD59|PHPT1|HLA-DRB1|MIF|HLA-A|VTCN1|NOD2|NPLOC4|IL1RL1|COL3A1|GRAMD4|RIPOR2|NF1|PLA2G5|SLAMF1|GPR137B|PAWR|CTNNB1|JAK3|HLA-B|MYC|PTPN6|ISG15|CD84|BPIFB1|TGFB1|CCL2|CD68|GPS2|CYP19A1|ACP5|CD74|HLA-F|CEACAM1|LRRC14|RAB7B|IL27RA|PLK2|IFI16|C5AR2|BMP5|FGL2|LRCH1|CLDN18|NBL1|TNFRSF11B|ZC3H12A|CCL21|C1QBP|RIOK3|TTLL12|TNFRSF14|TRIM21|PSMB4|INPP5D|THBS1|SMPDL3B|SFRP1|MUL1|HLA-DOB|YTHDF2|PLCB1|SERPINB9|LGALS9C|DLG5|DGKZ|HSPA9|GLI3|TRIM27|TNFSF18|DUSP1|IL13RA2|AXL|PADI2|MILR1|CNOT7|BANF1|CNR2|PRKAR1A|PTPN2|HLA-E|SELENOS|SLC4A2|STAP1|TYRO3|IL17D|ALOX15|TBX21	Hepatocytes	Fibrosis.stage
GOBP_NEGATIVE_REGULATION_OF_INFLAMMATORY_RESPONSE_TO_ANTIGENIC_STIMULUS	0.0278142	0.0959134	0.352488	0.538767	1.55115	22	RHBDF2|SRC|SYK|LYN|HLA-DRB1|NOD2|PLK2|PSMB4	Hepatocytes	Fibrosis.stage
GOBP_NEGATIVE_REGULATION_OF_INTERLEUKIN_6_PRODUCTION	0.0165076	0.0629285	0.352488	0.45092	1.48555	41	TNFAIP3|AQP4|IRAK3|TLR4|GAS6|SLAMF1|PTPN6|CD84|HGF|IL27RA|C5AR2|ZC3H12A|NMB|INPP5D|ELF4|SELENOS|C1QTNF3|SYT11|SIRPA	Hepatocytes	Fibrosis.stage
GOBP_NEGATIVE_REGULATION_OF_INTRACELLULAR_SIGNAL_TRANSDUCTION	5.09008e-12	1.57898e-09	0.887075	0.414672	1.90897	464	BCL2|DAB2|CD44|DGKG|SERPINE2|ACKR3|BDKRB2|ITGA3|LIF|HDAC7|TNFAIP3|PRKAA2|PYCARD|PDX1|DUSP4|UCHL1|CD22|ARHGEF2|RPS6KA1|TGFB2|ARHGAP24|PIK3IP1|PDE10A|RRM2B|SRC|MDM2|RGS2|DUSP8|MTOR|ITGB1BP1|WNK2|VDAC2|TMSB4X|PHLDA3|IRAK3|PTTG1IP|DUSP5|GPD1L|PDE3A|BMP2|NOL3|CAV1|EPHB2|OPTN|RASA3|LYN|TLR4|FNIP1|DAB2IP|SPRED3|FLCN|PIK3CB|F2RL1|RNF149|MIF|PAFAH1B1|CARD19|MAPKAP1|ENO1|MAPK7|PDE4D|DDX39B|ARHGAP12|SOD2|TSC1|FHL2|PDCD6|ARHGAP44|MARVELD3|FBLN1|RIPOR2|NF1|CASTOR2|ITGB1|KLHL31|RELA|TAOK3|VGLL4|TRIM40|PLAUR|APOE|MYC|SH2B3|TAF9|RFFL|IGBP1|LITAF|WWC3|HOMER3|PTPN6|SHANK2|CD2AP|RRN3|STK11|GPS2|PLEKHA1|IGF1R|VRK3|CASP8|DDIAS|CD74|BCL2L1|SPAAR|GSTP1|PLEK|TLE1|RACK1|STK38|CIB1|RASSF2|SPRY1|KCTD10|PTPRR|ZC3H12A|NOC2L|RIOK3|DAG1|PARL|PPP2R1A|LPAR1|OTUD3|NOP53|KCTD13|NME5|THBS1|ABCA7|SFRP1|HIF1A|MUL1|MYADM|ABL1|DLG5|RASIP1|SYNGAP1|SPRY4|DYRK1A|DDX3X|CREB3|TNIP3|PRMT1|CDC34|RASAL3|LMO3|ATP2B4|ADGRG3|RASAL1|LZTR1|DUSP1|TRIAP1|TNIP1|PPIA|PTPN1|HYAL2|PPP2CB|PTPN2|SELENOS|AIDA|PRAP1|MARK3|HELLS|SH3BP4|SPRED1|INPP5E|OTUD7B|NDUFA13|TRIM32|URI1|GSK3A|UBE2B|PTPRC|TPT1|NDUFS3|EIF3A|PRKN|CHEK2|DYRK2|NLRP3|C1QTNF3|PDZD3|CYLD|EPHA2|ZNF675|VEPH1|PPARA|MAPKBP1|TXNDC12|HDAC1|PPM1N|AKT1|DUSP16|PTGS2|SIRPA|FIGNL1|LAX1|PIN1|AKT1S1|PRKCD	Hepatocytes	Fibrosis.stage
GOBP_NEGATIVE_REGULATION_OF_INTRINSIC_APOPTOTIC_SIGNALING_PATHWAY	1.81752e-06	6.63304e-05	0.643552	0.531142	2.03514	86	BCL2|CD44|ACKR3|BDKRB2|PDX1|ARHGEF2|RRM2B|SRC|MDM2|VDAC2|PTTG1IP|NOL3|PIK3CB|MIF|ENO1|MAPK7|SOD2|PLAUR|TAF9|RRN3|DDIAS|CD74|BCL2L1|NOC2L|PARL|NME5|HIF1A|DDX3X|CREB3|TRIAP1|PPIA|PTPN1|SELENOS|HELLS|NDUFA13|TRIM32|URI1|TPT1|NDUFS3|PRKN|TXNDC12|HDAC1|AKT1|PTGS2|FIGNL1|TRAP1|MAPK8IP1|RTKN2	Hepatocytes	Fibrosis.stage
GOBP_NEGATIVE_REGULATION_OF_INTRINSIC_APOPTOTIC_SIGNALING_PATHWAY_BY_P53_CLASS_MEDIATOR	0.00034155	0.00363782	0.498493	0.681138	1.95701	21	BCL2|CD44|BDKRB2|RRM2B|MDM2|PTTG1IP|MIF|TAF9|RRN3|CD74	Hepatocytes	Fibrosis.stage
GOBP_NEGATIVE_REGULATION_OF_INTRINSIC_APOPTOTIC_SIGNALING_PATHWAY_IN_RESPONSE_TO_DNA_DAMAGE	0.0126847	0.051879	0.38073	0.546914	1.64085	26	BCL2|CD44|ACKR3|MIF|TAF9|DDIAS|CD74|BCL2L1	Hepatocytes	Fibrosis.stage
GOBP_NEGATIVE_REGULATION_OF_KINASE_ACTIVITY	7.8322e-05	0.00119489	0.538434	0.395426	1.7085	214	CDKN2A|TNFAIP3|UBASH3B|PYCARD|ADCY8|UCHL1|CDKN2B|GPRC5A|PIK3IP1|RGS2|PRKAR1B|ITGB1BP1|SFN|SMCR8|PKN1|IRAK3|CDK5RAP2|BMP2|CAV1|CBLB|EPHB2|SH3BP5L|LYN|DAB2IP|MVP|FABP4|PIK3CB|PKIB|CDKN1A|RB1|NF1|CDK5RAP1|PIP4K2C|APOE|SH2B3|DBNDD2|PTPN6|PLEC|PRKRIP1|PPM1F|TESK1|GSTP1|CEACAM1|RACK1|STK38|SPRY1|PIP4K2A|PSEN1|CBL|NPM1|MYCNOS|DBNDD1|SFRP1|SNX6|ABL1|RASIP1|SPRY4|TRIM27|DUSP1|SH3BP5|PPIA|PTK6|PTPN1|WWTR1|CORO1C|HYAL2|TRIB2|PRKAR1A|CEP85|PTPN2|AIDA	Hepatocytes	Fibrosis.stage
GOBP_NEGATIVE_REGULATION_OF_LIPASE_ACTIVITY	0.00225987	0.0146045	0.431708	0.682729	1.80491	15	ANXA1|BICD1|RGS2|PLA2R1|SORT1|ANXA8|HDAC9|ABL1	Hepatocytes	Fibrosis.stage
GOBP_NEGATIVE_REGULATION_OF_LOCOMOTION	0.00020644	0.00251029	0.518848	0.347685	1.54478	297	BCL2|TACSTD2|SPINT2|ADAMTS9|CDH11|MCTP1|RAP2B|RECK|PTPRM|ROBO1|JAG1|IGFBP3|TPM1|SRGAP1|SEMA3E|ITGB1BP1|RYK|ADGRG1|IGFBP5|CCL28|SP100|KLRK1|SEMA3C|DAB2IP|FLCN|TAFA5|MIF|DCN|SIN3B|RAC1|PTPRU|COL3A1|MARVELD3|FBLN1|RIPOR2|NF1|CLDN5|NEDD9|SEMA5B|PTPRG|LIMCH1|WNT3|SEMA3B|SEMA7A|APOE|KLF4|WNT11|HDAC6|AIF1|ZMYND8|CYGB|STC1|TGFB1|CCL2|BMPR1A|PTPN23|CYP19A1|TIMP1|CD74|MEF2C|PPARD|SINHCAF|IL27RA|GTPBP4|OGT|C5AR2|SERPINE1|ABHD2|BMP5|LRCH1|PTPRR|NBL1|ROBO2|CCL21|EPPK1|RRAS|DAG1|GJA1	Hepatocytes	Fibrosis.stage
GOBP_NEGATIVE_REGULATION_OF_MACROAUTOPHAGY	0.0108917	0.0463892	0.38073	0.497393	1.5704	34	FEZ2|MTOR|SMCR8|TSC1|QSOX1|BECN1|CLEC16A|UBQLN4|PHF23|TIGAR|CHMP4B|NRBP2|SCFD1|CHMP4A|RUBCN|TMEM39A|AKT1|SEC22B	Hepatocytes	Fibrosis.stage
GOBP_NEGATIVE_REGULATION_OF_MAPK_CASCADE	0.000613192	0.00554338	0.477271	0.397631	1.63709	150	DAB2|LIF|DUSP4|UCHL1|RGS2|DUSP8|ITGB1BP1|WNK2|IRAK3|DUSP5|BMP2|CAV1|EPHB2|LYN|TLR4|DAB2IP|SPRED3|FLCN|PIK3CB|F2RL1|RNF149|PAFAH1B1|MARVELD3|FBLN1|NF1|KLHL31|TAOK3|APOE|MYC|SH2B3|IGBP1|PTPN6|GPS2|IGF1R|VRK3|GSTP1|STK38|SPRY1|PTPRR|DAG1|PPP2R1A|ABCA7|SFRP1|ABL1|SPRY4|PRMT1|LMO3|DUSP1|TNIP1|PPIA|PTPN1|HYAL2|PTPN2|AIDA|SPRED1|PTPRC|EIF3A|PRKN|CYLD|ZNF675|DUSP16|SIRPA|LAX1|PIN1|PRKCD	Hepatocytes	Fibrosis.stage
GOBP_NEGATIVE_REGULATION_OF_MICROTUBULE_POLYMERIZATION_OR_DEPOLYMERIZATION	0.00947682	0.0420352	0.38073	0.490067	1.57533	36	FGF13|MAP2|MAP1B|ARHGEF2|MID1|EML2|HDAC6|TAOK1|ARHGEF7|CIB1|CDH5|KATNB1	Hepatocytes	Fibrosis.stage
GOBP_NEGATIVE_REGULATION_OF_MONOATOMIC_ION_TRANSMEMBRANE_TRANSPORT	0.0121848	0.0504819	0.38073	0.404218	1.52515	79	STK39|BCL2|ANK3|SESTD1|RRAD|ATP1A2|GEM|CAV1|EPHB2|NEDD4L|KCNE5|VDAC1|PPP3CC|ISCU|NEDD4|ANO9|KCNE4|FKBP1B|OXSR1	Hepatocytes	Fibrosis.stage
GOBP_NEGATIVE_REGULATION_OF_MONOATOMIC_ION_TRANSPORT	0.00718245	0.0344545	0.407018	0.384178	1.50655	101	STK39|BCL2|SERPINE2|ANK3|SESTD1|RRAD|ATP1A2|GEM|CAV1|EPHB2|GABRE|NEDD4L|KCNE5|VDAC1|PPP3CC|ISCU|NEDD4|ANO9|STC1|NOS3|KCNE4|ATF4|FKBP1B|BEST3|OXSR1	Hepatocytes	Fibrosis.stage
GOBP_NEGATIVE_REGULATION_OF_MUSCLE_CELL_APOPTOTIC_PROCESS	0.0133523	0.053647	0.38073	-0.432194	-1.54589	36	PPP1R10|APOH|IGF1|EDN1|KIFAP3|HEY2|PTK2B|CFLAR|LRP6|SIRT4|GATA4|DIPK2A|SIRT5|BMP7	Hepatocytes	Fibrosis.stage
GOBP_NEGATIVE_REGULATION_OF_NERVOUS_SYSTEM_DEVELOPMENT	0.000622079	0.00560699	0.477271	0.411317	1.66191	121	FGF13|SPP1|MAP2|NFATC4|CDKN2B|TSPO|APPL2|SEMA3E|RYK|EPHB2|HOOK3|SEMA3C|KIAA0319|ID4|PTPN13|FSTL4|RB1|NF1|SEMA5B|WNT3|CTNNB1|SEMA3B|SEMA7A|BTG2|HDAC6|RTN4|BMPR1A|DYNLT1|B2M|ROBO2|LHX2|GDI1|PSEN1	Hepatocytes	Fibrosis.stage
GOBP_NEGATIVE_REGULATION_OF_NEURON_DEATH	0.00288617	0.0174112	0.431708	0.356818	1.50808	176	BCL2|NFATC4|BAX|ENO2|GPI|SEMA3E|UCN|PLXND1|GDNF|MEAK7|GBE1|GRN|HRAS|TMEM259|SOD2|TSC1|CLCF1|FGF21|SLC7A11|NCOA7|TRAF2|CTNNB1|VPS35|APOE|BTG2|CCND1|TIGAR|CCL2|ATF4|BCL2L1|MEF2C|HLA-F|CHMP4B|SIX1|IL27RA|NRBP2|RACK1|SLC23A2|PPT1|F2R|STXBP1|PSEN1|CBL|HIF1A|SNX6|VSTM2L|AMBRA1|SYNGAP1|NES|IKBKG|ATP13A2|AXL|CHMP4A|GABRB2|TYRO3|ROCK1|XRCC2|UNC5B|SET|PRKN|JUN|TNFRSF1B|PPARA|CSF1|AKT1|NGF|NTRK1	Hepatocytes	Fibrosis.stage
GOBP_NEGATIVE_REGULATION_OF_NEURON_PROJECTION_DEVELOPMENT	0.00128867	0.00964234	0.45506	0.404874	1.64532	128	FGF13|DAB2|SPP1|MAP2|PRAG1|VIM|SEMA3E|RYK|GAK|EPHB2|TRPV4|SEMA3C|KIAA0319|CRMP1|DENND5A|PAFAH1B1|FSTL4|TSC1|SPOCK1|SEMA5B|PTPRG|WNT3|SEMA3B|SEMA7A|APOE|PMP22|HDAC6|MYLIP|ARF6|RTN4|B2M|CIB1|GDI1|CARM1|PSEN1|FAT3|LPAR1|ZNF365|SEMA3D|SYNGAP1	Hepatocytes	Fibrosis.stage
GOBP_NEGATIVE_REGULATION_OF_NF_KAPPAB_TRANSCRIPTION_FACTOR_ACTIVITY	0.013023	0.0525792	0.38073	0.40015	1.52142	80	CDKN2A|TNFAIP3|PYCARD|TMSB4X|IRAK3|DAB2IP|NOD2|TRIM40|KLF4|IRAK1|IRAK2|USP7|TRAIP|PRMT2|ANXA4|LRRC14|TRAF3|AIM2|ZC3H12A|TRIM21|NLRP2|OTULIN	Hepatocytes	Fibrosis.stage
GOBP_NEGATIVE_REGULATION_OF_ORGANELLE_ORGANIZATION	1.34869e-05	0.000330295	0.593325	0.366776	1.65044	332	FGF13|MAP2|TACSTD2|LIF|CORO2B|FEZ2|MAP1B|SSH1|ARHGEF2|SWAP70|BUB3|TSPO|SRC|WASHC2C|TMSB10|ARHGEF18|SMCR8|TMSB4X|TMOD3|TMOD2|CDK5RAP2|NOL3|SLC35F6|LIMA1|FLII|ADCK1|DNM2|MID1|FLCN|EPS8|VAT1|CAPZA1|EML2|CARMIL1|TBC1D30|IER3|GSN|WASF2|SSH2|BAK1|SUB1|BECN1|ARAP1|SCIN|HNRNPA1|HIP1R|DMTN|EXOSC10|FHOD3|HDAC6|TAOK1|ARHGEF7|TRIOBP|LIMK2|MKKS|GMFB|PHF23|RAB7A|HORMAD1|TIGAR|INCENP|RAD50|PRELID1|BNIP3|TESK1|SMARCA5|WAPL|SPDL1|BCL2L1|HGF|ANKRD27|CHMP4B|CDK10|TCHP|SPTBN1|CIB1|PICK1|CDH5|KATNB1|TJP1|NPM1|RAD21|PFN1|PARL|GNL3L|CAPZB|SLX4|RPS6KA2|PRRT2|TTK|LCMT1|MUL1|MYADM|PLEKHH2|ZWILCH	Hepatocytes	Fibrosis.stage
GOBP_NEGATIVE_REGULATION_OF_OXIDATIVE_STRESS_INDUCED_NEURON_DEATH	0.0150876	0.0588101	0.38073	0.580537	1.60842	19	MEAK7|TSC1|SLC7A11|NCOA7|CTNNB1|ATF4|RACK1|HIF1A	Hepatocytes	Fibrosis.stage
GOBP_NEGATIVE_REGULATION_OF_PEPTIDASE_ACTIVITY	0.000409142	0.00413867	0.498493	0.394085	1.64381	161	SPINT1|CD44|SERPINE2|PAPLN|SPINT2|TNFAIP8|MICAL1|RECK|CD109|RPS6KA1|GPI|SRC|WFDC2|CRYAB|CARD16|SFN|NOL3|FNIP1|GAPDH|CSTB|INTS1|TNFSF14|GAS6|CSNK2A1|SPOCK1|LAMTOR5|RPS6KA3|PLAUR|KLF4|APP|CPAMD8|RFFL|IGBP1|XIAP|ITIH5|SERPINB6|BIRC3|TIMP1|HGF|IFI16|SERPINE1|CTSB|AQP1|COL7A1|NLRP7|ANXA8	Hepatocytes	Fibrosis.stage
GOBP_NEGATIVE_REGULATION_OF_PEPTIDYL_SERINE_PHOSPHORYLATION	0.0092746	0.0413965	0.38073	0.553111	1.66087	27	BDKRB2|BAX|GPD1L|CAV1|PDE4D|BAK1|NCK2|DMTN|PPM1F|HGF|RACK1|RASSF2|PWP1	Hepatocytes	Fibrosis.stage
GOBP_NEGATIVE_REGULATION_OF_PEPTIDYL_TYROSINE_PHOSPHORYLATION	0.0259219	0.0906476	0.352488	0.429119	1.48955	51	GPRC5A|CAV1|CBLB|SH3BP5L|MVP|DMTN|SH2B3|PTPN6|RACK1|PSEN1|CBL|PPP2R1A|SFRP1|SNX6|INPP5F|SH3BP5|PTK6|HYAL2|SEMA4D|PTPN2	Hepatocytes	Fibrosis.stage
GOBP_NEGATIVE_REGULATION_OF_PHOSPHATASE_ACTIVITY	0.00302271	0.0179889	0.431708	0.554631	1.72733	32	LGALS3|TGFB2|BOD1|PPP4R4|PPP1R35|IKBKB|MGAT5|PPP1R9B|FKBP1B|PPP1R15A|PPP1R11|PPP1R26|FKBP1A|SEMA4D|ROCK1|URI1|TIPRL|PPP1R14D	Hepatocytes	Fibrosis.stage
GOBP_NEGATIVE_REGULATION_OF_PHOSPHOPROTEIN_PHOSPHATASE_ACTIVITY	0.00142868	0.0104644	0.45506	0.63558	1.82988	22	LGALS3|BOD1|PPP4R4|IKBKB|MGAT5|PPP1R9B|FKBP1B|PPP1R15A|PPP1R11|FKBP1A|ROCK1|TIPRL|PPP1R14D	Hepatocytes	Fibrosis.stage
GOBP_NEGATIVE_REGULATION_OF_PHOSPHORUS_METABOLIC_PROCESS	7.21462e-09	7.35793e-07	0.761461	0.39686	1.80403	389	LGALS3|PMEPA1|CDKN2A|LPCAT1|BDKRB2|TNFAIP3|UBASH3B|BAX|MICAL1|PYCARD|ADCY8|CD109|UCHL1|CDKN2B|SWAP70|BDKRB1|PDGFA|TSPO|GPRC5A|TGFB2|IGFBP3|IQGAP1|PIK3IP1|RGS2|PRKAR1B|ITGB1BP1|SFN|BOD1|SMCR8|PKN1|IRAK3|CDK5RAP2|PPP4R4|GPD1L|BMP2|CAV1|CBLB|EPHB2|SH3BP5L|ANKLE2|LYN|PPP1R35|PDGFB|DAB2IP|MVP|NIBAN1|FABP4|FLCN|PIK3CB|PTPN13|PKIB|PPP1R16B|IER3|PDE4D|IKBKB|CDKN1A|ABCA2|RB1|FBLN1|BAK1|NF1|NCK2|CDK5RAP1|MGAT5|KLHL31|PIP4K2C|PRR5L|APOE|DMTN|PPP1R9B|ATG14|SH2B3|DBNDD2|TIGAR|PTPN6|TGFB1|PLEC|PRKRIP1|OCLN|PPM1F|TESK1|FKBP1B|GSTP1|CEACAM1|HGF|PLEK|RACK1|STK38|CIB1|RASSF2|SPRY1|PIP4K2A|PWP1|ZC3H12A|PPP1R15A|KIRREL1|PSEN1|CBL|NPM1|PPP1R11|PPP2R1A|MYCNOS|DBNDD1|SFRP1|SNX6|MYADM|ABL1|SIRT6|RASIP1|SPRY4|PPP1R26|FKBP1A|INPP5F|TRIM27|DUSP1|SH3BP5|PPIA|PTK6|NCK1|PTPN1|WWTR1|CADM1|CORO1C|HYAL2|TRIB2|PRKAR1A|SEMA4D|CEP85|PTPN2|AIDA|ARPP19|STAP1	Hepatocytes	Fibrosis.stage
GOBP_NEGATIVE_REGULATION_OF_PHOSPHORYLATION	1.1241e-05	0.00028563	0.593325	0.365205	1.64516	339	PMEPA1|CDKN2A|BDKRB2|TNFAIP3|UBASH3B|BAX|MICAL1|PYCARD|ADCY8|CD109|UCHL1|CDKN2B|BDKRB1|GPRC5A|IGFBP3|PIK3IP1|RGS2|PRKAR1B|ITGB1BP1|SFN|SMCR8|PKN1|IRAK3|CDK5RAP2|GPD1L|BMP2|CAV1|CBLB|EPHB2|SH3BP5L|ANKLE2|LYN|DAB2IP|MVP|NIBAN1|FABP4|FLCN|PIK3CB|PTPN13|PKIB|IER3|PDE4D|CDKN1A|RB1|FBLN1|BAK1|NF1|NCK2|CDK5RAP1|KLHL31|PIP4K2C|PRR5L|APOE|DMTN|ATG14|SH2B3|DBNDD2|TIGAR|PTPN6|TGFB1|PLEC|PRKRIP1|OCLN|PPM1F|TESK1|GSTP1|CEACAM1|HGF|RACK1|STK38|CIB1|RASSF2|SPRY1|PIP4K2A|PWP1|ZC3H12A|KIRREL1|PSEN1|CBL|NPM1|PPP2R1A|MYCNOS|DBNDD1|SFRP1|SNX6|MYADM|ABL1|SIRT6|RASIP1|SPRY4|INPP5F|TRIM27|DUSP1|SH3BP5|PPIA|PTK6|NCK1|PTPN1|WWTR1|CADM1|CORO1C|HYAL2|TRIB2|PRKAR1A|SEMA4D|CEP85|PTPN2|AIDA|STAP1	Hepatocytes	Fibrosis.stage
GOBP_NEGATIVE_REGULATION_OF_PLATELET_ACTIVATION	0.0014529	0.0105736	0.45506	0.662546	1.83563	19	C1QTNF1|SERPINE2|PDGFRA|UBASH3B|PDGFA|PDGFB|APOE|SH2B3|NOS3|CEACAM1|THBD	Hepatocytes	Fibrosis.stage
GOBP_NEGATIVE_REGULATION_OF_PROTEIN_CATABOLIC_PROCESS	0.00996821	0.0435868	0.38073	0.386059	1.5097	99	SERPINE2|CTSA|NQO1|TMEM132A|GIPC1|ANXA2|IRAK3|DAB2IP|SMAD3|FHIT|RILP|LAPTM4B|RELA|TRIM40|VPS35|DDRGK1|TAF9|SNX12|USP7|TIMP1|OGT|WAC|NOS2|OPHN1|RGP1|NOP53|USP25|TLK2|SMARCC1|MAD2L2|SDCBP|ATP13A2|SGTA	Hepatocytes	Fibrosis.stage
GOBP_NEGATIVE_REGULATION_OF_PROTEIN_CONTAINING_COMPLEX_ASSEMBLY	6.41767e-05	0.00102419	0.538434	0.43753	1.78549	131	PMEPA1|MAP2|ZNF827|SOX9|SSH1|FBXL2|SRC|CRYAB|WASHC2C|TMSB10|VDAC2|TMSB4X|TMOD3|TMOD2|CDC42|CLDN7|FLII|EPS8|CAPZA1|EML2|CARMIL1|GSN|SSH2|SCIN|HIP1R|VPS35|DMTN|FHOD3|HDAC6|ARHGEF7|TRIOBP|MKKS|ANKRD27|SPTBN1|CPTP|CDH5|RIOK3|STXBP1|PFN1|CAPZB|NOP53|PRRT2|LCMT1|MYADM|TBX20	Hepatocytes	Fibrosis.stage
GOBP_NEGATIVE_REGULATION_OF_PROTEIN_CONTAINING_COMPLEX_DISASSEMBLY	8.8393e-05	0.00131535	0.538434	0.498476	1.85791	74	FGF13|MAP1B|ARHGEF2|SWAP70|WASHC2C|IRAK3|TMOD3|TMOD2|LIMA1|FLII|MID1|EPS8|CAPZA1|CARMIL1|GSN|SCIN|DMTN|HDAC6|TAOK1|CLEC16A|TRIOBP|UBQLN4|PHF23|SPTBN1|CIB1|KATNB1|CAPZB|PLEKHH2|SPTBN5|APC2|SPTAN1|CAPZA3|RUBCN|TMEM39A|MID1IP1|ADD1|TWF2	Hepatocytes	Fibrosis.stage
GOBP_NEGATIVE_REGULATION_OF_PROTEIN_DEPHOSPHORYLATION	0.00108079	0.00847527	0.45506	0.607941	1.85657	30	LGALS3|SWAP70|BOD1|PPP4R4|PPP1R16B|IKBKB|MGAT5|PPP1R9B|FKBP1B|PPP1R15A|PPP1R11|FKBP1A|ARPP19|ROCK1|YWHAE|TIPRL|PPP1R14D	Hepatocytes	Fibrosis.stage
GOBP_NEGATIVE_REGULATION_OF_PROTEIN_LOCALIZATION	0.00188902	0.0127798	0.45506	0.357365	1.50298	169	DAB2|DCLK2|RAB11FIP1|CORO2B|RHBDF2|FERMT1|LEPROT|ITGB1BP1|RAB11FIP5|TXN|RHBDF1|SP100|UBE2G2|NEDD4L|FLCN|F2RL1|RAB11FIP3|RHOQ|PSMD9|WWP2|TAX1BP3|RIPOR2|NF1|TRIM40|VPS35|APOE|DMTN|PFKL|ARF6|ABHD17C|SNX12|TGFB1|ASTN2|MRAP2|PPM1F|FKBP1B|BCL2L1|UFM1|PKDCC|INHBB|F2R|CLDN18|GDI1|SREBF1|KCNB1|CLTC|SFRP1|NSFL1C|SIRT6|POLR1A	Hepatocytes	Fibrosis.stage
GOBP_NEGATIVE_REGULATION_OF_PROTEIN_MODIFICATION_PROCESS	2.62181e-07	1.43525e-05	0.674963	0.370625	1.70173	438	LGALS3|PMEPA1|CDKN2A|SOX4|BDKRB2|TNFAIP3|UBASH3B|PRKAA2|BAX|MICAL1|PYCARD|ADCY8|CD109|UCHL1|PWWP2B|CDKN2B|SWAP70|BDKRB1|BUB3|TSPO|GPRC5A|IGFBP3|RGS2|PRKAR1B|ITGB1BP1|USP4|SFN|BOD1|SMCR8|SQSTM1|PKN1|IRAK3|CDK5RAP2|PPP4R4|GPD1L|BMP2|CAV1|CBLB|EPHB2|SH3BP5L|LYN|DAB2IP|WDR5|MVP|NIBAN1|FABP4|FLCN|PIK3CB|BEX4|PRR7|PTPN13|PKIB|PPP1R16B|PDE4D|IKBKB|CDKN1A|OTUB2|RB1|NCOA7|FBLN1|LIMK1|BAK1|NF1|OTUB1|NCK2|CDK5RAP1|MGAT5|KLHL31|RELA|CTNNB1|PRR5L|APOE|DMTN|PPP1R9B|ATG14|HDAC6|SH2B3|DBNDD2|PTPN6|ISG15|TGFB1|GPS2|PLEC|PRKRIP1|OCLN|PPM1F|TESK1|FKBP1B|GSTP1|CEACAM1|SPOPL|HGF|GTPBP4|OGT|RACK1|STK38|CIB1|RASSF2|SPRY1|PWP1|ZC3H12A|PPP1R15A|NOC2L|KIRREL1|PSEN1|CBL|NPM1|TRIM21|PPP1R11|PPP2R1A|GNL3L|DBNDD1|SFRP1|SNX6|MYADM|ABL1|RASIP1|SPRY4|FKBP1A|MAD2L2|INPP5F|ATP2B4|TRIM27|DUSP1|SH3BP5|CTBP1|PPIA|PTK6|NCK1|PTPN1|WWTR1|CADM1|CORO1C|HYAL2|TRIB2|PRKAR1A|SEMA4D|CEP85|PTPN2|AIDA|VPS28|ARPP19|CAMLG|G6PD|PRKDC|ROCK1	Hepatocytes	Fibrosis.stage
GOBP_NEGATIVE_REGULATION_OF_PROTEIN_POLYMERIZATION	0.00124257	0.00939834	0.45506	0.458199	1.70074	72	MAP2|SSH1|WASHC2C|TMSB10|VDAC2|TMSB4X|TMOD3|TMOD2|FLII|EPS8|CAPZA1|EML2|CARMIL1|GSN|SSH2|SCIN|HIP1R|DMTN|FHOD3|ARHGEF7|TRIOBP|MKKS|SPTBN1|CDH5|PFN1|CAPZB|MYADM|DYRK1A|SPTBN5	Hepatocytes	Fibrosis.stage
GOBP_NEGATIVE_REGULATION_OF_PROTEIN_SERINE_THREONINE_KINASE_ACTIVITY	0.00172362	0.0120041	0.45506	0.405764	1.60149	106	CDKN2A|TNFAIP3|PYCARD|ADCY8|UCHL1|CDKN2B|RGS2|PRKAR1B|IRAK3|CDK5RAP2|BMP2|CAV1|LYN|DAB2IP|PIK3CB|PKIB|CDKN1A|RB1|NF1|CDK5RAP1|APOE|SH2B3|PTPN6|TESK1|GSTP1|STK38|SPRY1	Hepatocytes	Fibrosis.stage
GOBP_NEGATIVE_REGULATION_OF_PROTEIN_TYROSINE_KINASE_ACTIVITY	0.0190962	0.0706267	0.352488	0.518616	1.58378	30	GPRC5A|CAV1|CBLB|SH3BP5L|MVP|RACK1|PSEN1|CBL|SNX6|SH3BP5|PTK6|HYAL2|PTPN2|PTPRC	Hepatocytes	Fibrosis.stage
GOBP_NEGATIVE_REGULATION_OF_PROTEOLYSIS	0.00493576	0.026229	0.407018	0.323221	1.40772	238	SPINT1|CD44|SERPINE2|PAPLN|SPINT2|TNFAIP8|MICAL1|RECK|CD109|RPS6KA1|GPI|GIPC1|SRC|WFDC2|CRYAB|CARD16|SFN|NOL3|FNIP1|GAPDH|CSTB|INTS1|TNFSF14|GAS6|CSNK2A1|FHIT|SPOCK1|PDCL3|LAMTOR5|RPS6KA3|PLAUR|DDRGK1|KLF4|HDAC6|APP|TAF9|CPAMD8|RFFL|IGBP1|XIAP|SNX12|ITIH5|SERPINB6|BIRC3|USP7|TIMP1|PLAT|HGF|OGT|WAC|IFI16|SERPINE1|CTSB|AQP1|COL7A1|NLRP7|OPHN1|ANXA8	Hepatocytes	Fibrosis.stage
GOBP_NEGATIVE_REGULATION_OF_RESPONSE_TO_CYTOKINE_STIMULUS	0.0100832	0.0438488	0.38073	0.421997	1.53545	64	ROBO1|CARD16|IRAK3|CAV1|GAS6|F2RL1|MAPK7|KLF4|SH2B3|RFFL|XIAP|ISG15|GPS2|TRAIP|CCDC3|GSTP1|TTLL12|MUL1|YTHDF2|PADI2|CNOT7|PPP2CB|PTPN2|STAP1|PTPRC|CYLD|ZNF675|OTUD4|PIAS4	Hepatocytes	Fibrosis.stage
GOBP_NEGATIVE_REGULATION_OF_RESPONSE_TO_EXTERNAL_STIMULUS	0.000285411	0.00317621	0.498493	0.337539	1.52667	350	SPP1|C1QTNF1|SERPINE2|PDGFRA|TNFAIP3|UBASH3B|RHBDF2|CASK|CD109|ROBO1|PDGFA|SRC|LGALS9|SEMA3E|CARD16|RYK|UCN|SLC12A2|SYK|ANXA2|IRAK3|GRN|LYN|KLRK1|SEMA3C|PDGFB|FAP|KIAA0319|TAFA5|F2RL1|METRNL|SMAD3|HLA-DRB1|MIF|IER3|MAPK7|HLA-A|PCBP2|NOD2|NPLOC4|RB1|GRAMD4|SEMA5B|TSPAN8|WNT3|CALCRL|SEMA3B|ALOX5|VPS35|SEMA7A|PLAUR|HLA-B|APOE|KLF4|HDAC6|SH2B3|AIF1|MKKS|ISG15|NOS3|TGFB1|CCL2|GPS2|CYP19A1|ACP5|HLA-F|PLAT|GSTP1|CEACAM1|HGF|RAB7B|PPARD|PLK2|IFI16|C5AR2|BBS2|RNF26|SERPINE1|FGL2|NBL1|ROBO2|CDH5|C1QBP|THBD|RIOK3|EPPK1|TTLL12|TRIM21|PSMB4|MMRN1|THBS1|SMPDL3B|TEK|MUL1|OTULIN|YTHDF2|SERPINB9	Hepatocytes	Fibrosis.stage
GOBP_NEGATIVE_REGULATION_OF_RESPONSE_TO_WOUNDING	0.00334563	0.0195804	0.431708	0.426276	1.62043	81	SPP1|C1QTNF1|SERPINE2|PDGFRA|UBASH3B|CASK|CD109|PDGFA|SLC12A2|ANXA2|PDGFB|FAP|KIAA0319|TAFA5|SMAD3|TSPAN8|ALOX5|PLAUR|APOE|SH2B3|NOS3|PLAT|CEACAM1|SERPINE1|THBD|EPPK1|MMRN1|THBS1	Hepatocytes	Fibrosis.stage
GOBP_NEGATIVE_REGULATION_OF_SECRETION	0.000796961	0.00665923	0.477271	0.407157	1.64823	124	STK39|RAB11FIP1|ANXA1|NPSR1|LIF|RHBDF2|TSPO|LGALS9|SMCR8|UCN|RAB11FIP5|RHBDF1|EGF|GABBR1|F2RL1|WDR41|RAB11FIP3|PLA2R1|PSMD9|NF1|WNK1|APOE|PFKL|RAB7A|P2RY1|CD84|CD74|FKBP1B|ATP9A|HLA-F|CEACAM1|VPS4B|INHBB|F2R|SREBF1|FGF23|KCNB1|NMB|GJA1	Hepatocytes	Fibrosis.stage
GOBP_NEGATIVE_REGULATION_OF_SIGNAL_TRANSDUCTION_BY_P53_CLASS_MEDIATOR	0.000437053	0.00435008	0.498493	0.599959	1.8229	29	BCL2|CD44|BDKRB2|RRM2B|MDM2|PTTG1IP|MIF|TAF9|RFFL|RRN3|CD74	Hepatocytes	Fibrosis.stage
GOBP_NEGATIVE_REGULATION_OF_SMALL_GTPASE_MEDIATED_SIGNAL_TRANSDUCTION	0.00228961	0.0147108	0.431708	0.475134	1.66979	55	ITGA3|TGFB2|ARHGAP24|EPHB2|RASA3|DAB2IP|FLCN|MAPKAP1|ARHGAP12|ARHGAP44|RIPOR2|NF1|ITGB1|CD2AP|SPRY1|KCTD10|KCTD13|RASIP1|SYNGAP1|SPRY4|RASAL3|RASAL1|LZTR1	Hepatocytes	Fibrosis.stage
GOBP_NEGATIVE_REGULATION_OF_SMOOTH_MUSCLE_CELL_APOPTOTIC_PROCESS	0.0067451	0.0329726	0.407018	-0.694461	-1.74374	10	APOH|IGF1|EDN1|LRP6|DIPK2A|SLC7A5|LYPD3	Hepatocytes	Fibrosis.stage
GOBP_NEGATIVE_REGULATION_OF_SMOOTH_MUSCLE_CELL_MIGRATION	0.00197101	0.0131489	0.431708	0.615439	1.80102	24	IGFBP3|TPM1|IGFBP5|TAFA5|NF1|AIF1|BMPR1A|MEF2C|PPARD|SERPINE1|ABHD2	Hepatocytes	Fibrosis.stage
GOBP_NEGATIVE_REGULATION_OF_SMOOTH_MUSCLE_CELL_PROLIFERATION	0.00164574	0.0116248	0.45506	0.510648	1.7118	44	TNFAIP3|IGFBP3|TPM1|IGFBP5|BMP2|TAFA5|EFEMP2|CDKN1A|SOD2|APOE|NPR3|AIF1|NPR1|NOS3|MEF2C|PPARD	Hepatocytes	Fibrosis.stage
GOBP_NEGATIVE_REGULATION_OF_SUBSTRATE_ADHESION_DEPENDENT_CELL_SPREADING	0.00132026	0.00984904	0.45506	0.746883	1.86317	12	TACSTD2|MELTF|ITGB1BP1|RCC2|FBLN1|DMTN|SPRY4|ACTN4|CORO1C	Hepatocytes	Fibrosis.stage
GOBP_NEGATIVE_REGULATION_OF_SUPRAMOLECULAR_FIBER_ORGANIZATION	3.16825e-05	0.000630133	0.557332	0.433758	1.78613	147	FGF13|MAP2|TACSTD2|CORO2B|MAP1B|SSH1|ARHGEF2|SWAP70|CRYAB|WASHC2C|TMSB10|ARHGEF18|TMSB4X|TMOD3|TMOD2|LIMA1|FLII|MID1|EPS8|CAPZA1|EML2|CARMIL1|GSN|WASF2|SSH2|ARAP1|SCIN|HIP1R|APOE|DMTN|FHOD3|HDAC6|TAOK1|ARHGEF7|TRIOBP|MKKS|GMFB	Hepatocytes	Fibrosis.stage
GOBP_NEGATIVE_REGULATION_OF_TRANSFERASE_ACTIVITY	4.70969e-05	0.000836841	0.557332	0.378363	1.65158	245	CDKN2A|TNFAIP3|UBASH3B|PYCARD|ADCY8|UCHL1|CDKN2B|BUB3|GPRC5A|PIK3IP1|SRC|RGS2|PRKAR1B|ITGB1BP1|SFN|SMCR8|PKN1|IRAK3|CDK5RAP2|BMP2|CAV1|CBLB|EPHB2|SH3BP5L|LYN|DAB2IP|MVP|FABP4|PIK3CB|PHPT1|PKIB|CDKN1A|RB1|LIMK1|NF1|CDK5RAP1|PIP4K2C|APOE|SH2B3|DBNDD2|PTPN6|PLEC|PRKRIP1|PPM1F|TESK1|EIF4A2|GSTP1|CEACAM1|RACK1|STK38|SPRY1|PIP4K2A|ORMDL3|PSEN1|CBL|NPM1|MYCNOS|DBNDD1|SFRP1|SNX6|ABL1|RASIP1|SPRY4|MAD2L2|TRIM27|DUSP1|SH3BP5|PPIA|PTK6|PTPN1|WWTR1|CORO1C|HYAL2|BANF1|TRIB2|PRKAR1A|CEP85|PTPN2|AIDA	Hepatocytes	Fibrosis.stage
GOBP_NEGATIVE_REGULATION_OF_TRANSMEMBRANE_TRANSPORT	0.0036138	0.020808	0.431708	0.391466	1.54506	106	STK39|BCL2|ANK3|SLC43A2|SESTD1|RRAD|CTTNBP2NL|APPL2|RGS2|ATP1A2|GEM|CAV1|EPHB2|NEDD4L|KCNE5|VDAC1|PPP3CC|ISCU|NEDD4|ANO9|KCNE4|FABP5|FKBP1B|OXSR1	Hepatocytes	Fibrosis.stage
GOBP_NEGATIVE_REGULATION_OF_TRANSPORT	3.49152e-08	2.54847e-06	0.719513	0.398258	1.80395	364	STK39|LGALS3|BCL2|SERPINE2|RAB11FIP1|ITGAV|ANXA1|NPSR1|LIF|ANK3|SLC43A2|MCTP1|SESTD1|RHBDF2|FERMT1|PIP4P2|RRAD|MAP1B|CTTNBP2NL|TSPO|APPL2|CRYAB|RGS2|LGALS9|ITGB1BP1|SMCR8|UCN|ATP1A2|ANXA2|RAB11FIP5|GEM|TXN|CAV1|EPHB2|RHBDF1|SP100|EGF|UBE2G2|GABRE|NEDD4L|GABBR1|DYSF|F2RL1|WDR41|WDR54|KCNE5|RAB11FIP3|PLA2R1|RAC1|ABCA2|PSMD9|WWP2|VDAC1|PRKD1|SCAMP5|NF1|WNK1|PPP3CC|ISCU|NEDD4|ANO9|VPS35|APOE|DMTN|APP|PFKL|MTMR2|ARF6|RAB7A|P2RY1|STC1|SNX12|NOS3|CD84|KCNE4|FABP5|ATF4|PPM1F|CD74|FKBP1B|BEST3|ATP9A|HLA-F|CEACAM1|ANKRD27|OXSR1|RACK1|UFM1|VPS4B|PKDCC|INHBB|F2R|PXK|EPHA3|GDI1|SREBF1|LRSAM1|FGF23|PSEN1|KCNB1|NMB|GJA1|PEA15|PRRT2|THBS1|ABCA7|SFRP1	Hepatocytes	Fibrosis.stage
GOBP_NEGATIVE_REGULATION_OF_TRANSPORTER_ACTIVITY	0.0125388	0.0515754	0.38073	0.409731	1.51068	69	STK39|ANK3|RRAD|CTTNBP2NL|ATP1A2|GEM|CAV1|EPHB2|NEDD4L|KCNE5|WWP2|PPP3CC|NEDD4|ANO9|KCNE4|FKBP1B|OXSR1	Hepatocytes	Fibrosis.stage
GOBP_NEGATIVE_REGULATION_OF_TUMOR_NECROSIS_FACTOR_MEDIATED_SIGNALING_PATHWAY	0.0098276	0.0430645	0.38073	0.605603	1.6622	18	CARD16|GAS6|F2RL1|RFFL|XIAP|GPS2|TRAIP|CCDC3|GSTP1|PPP2CB|PTPN2|ZNF675|PIAS4	Hepatocytes	Fibrosis.stage
GOBP_NEGATIVE_REGULATION_OF_T_CELL_RECEPTOR_SIGNALING_PATHWAY	0.0229497	0.0819082	0.352488	0.537813	1.57386	24	LGALS3|CBLB|PHPT1|PAWR|PTPN6|CEACAM1|DGKZ|PTPN2|LAPTM5|THY1|SLA2|EZR|PTPRJ|CD160|BTN2A2	Hepatocytes	Fibrosis.stage
GOBP_NEGATIVE_REGULATION_OF_VASCULAR_ENDOTHELIAL_GROWTH_FACTOR_RECEPTOR_SIGNALING_PATHWAY	0.0104368	0.0449925	0.38073	0.683954	1.66747	11	NIBAN2|DAB2IP|HGS|PDCD6|NEDD4	Hepatocytes	Fibrosis.stage
GOBP_NEGATIVE_REGULATION_OF_VASCULATURE_DEVELOPMENT	1.64596e-05	0.000387789	0.57561	0.515909	1.96825	84	COL4A2|ADAMTS9|NIBAN2|PTPRM|TGFB2|SEMA3E|COL4A3|SLC12A2|ECSCR|DAB2IP|HSPG2|PIK3CB|TAFA5|DCN|HGS|PGK1|NF1|CLDN5|CXCL10|CTNNB1|ALOX5|KLF4|THBS2|NPR1|FOXO4|ADGRB3|PLK2|SERPINE1|FOXC1|THBS1|TEK|WNT4|ATP2B4|SPARC|PML	Hepatocytes	Fibrosis.stage
GOBP_NEGATIVE_REGULATION_OF_VIRAL_INDUCED_CYTOPLASMIC_PATTERN_RECOGNITION_RECEPTOR_SIGNALING_PATHWAY	0.0140733	0.0559691	0.38073	0.582775	1.61462	19	TNFAIP3|F2RL1|NPLOC4|GRAMD4|RAB7B|C1QBP|RIOK3	Hepatocytes	Fibrosis.stage
GOBP_NEGATIVE_REGULATION_OF_WNT_SIGNALING_PATHWAY	0.00285441	0.0173092	0.431708	0.365707	1.50591	147	BICC1|DAB2|NFATC4|SOX9|FERMT1|CSNK1E|TPBG|NFATC1|BMP2|CAV1|RNF213|DAB2IP|NKD2|PTPRU|FZD6|TAX1BP3|NOTUM|AXIN1|VGLL4|CTNNB1|APOE|FRZB|WNT11|PRICKLE1|AMFR|RBX1|CBY1|NPHP4|STK11|IFT80|RBMS3	Hepatocytes	Fibrosis.stage
GOBP_NEGATIVE_REGULATION_OF_WOUND_HEALING	0.00360357	0.0207974	0.431708	0.454208	1.6705	67	C1QTNF1|SERPINE2|PDGFRA|UBASH3B|CASK|CD109|PDGFA|SLC12A2|ANXA2|PDGFB|FAP|TAFA5|SMAD3|TSPAN8|ALOX5|PLAUR|APOE|SH2B3|NOS3|PLAT|CEACAM1|SERPINE1|THBD|EPPK1|MMRN1|THBS1	Hepatocytes	Fibrosis.stage
GOBP_NEPHRON_DEVELOPMENT	7.88382e-06	0.000216587	0.593325	0.466337	1.88901	125	BCL2|CD24|TACSTD2|FMN1|ITGA3|LIF|PLCE1|SOX9|PDGFRA|FGF1|JAG1|PDGFA|HNF1B|IQGAP1|COL4A3|SULF2|MPV17|LAMB2|GDNF|BMP2|PECAM1|PDGFB|PDGFD|WNT9B|COL4A4|WNT2B|CTNNB1|LAMA5|MYC|WNT11|EDNRB|SEC61A1|BASP1|MEF2C|ILK|SIX1|AQP1|FOXC1	Hepatocytes	Fibrosis.stage
GOBP_NEPHRON_EPITHELIUM_DEVELOPMENT	0.000296905	0.0032699	0.498493	0.456719	1.76207	91	BCL2|CD24|TACSTD2|FMN1|LIF|SOX9|FGF1|JAG1|HNF1B|IQGAP1|LAMB2|GDNF|BMP2|PECAM1|WNT9B|WNT2B|CTNNB1|LAMA5|MYC|WNT11|EDNRB|BASP1|MEF2C|ILK|SIX1|AQP1|FOXC1	Hepatocytes	Fibrosis.stage
GOBP_NEPHRON_MORPHOGENESIS	0.00211693	0.013912	0.431708	0.46084	1.66107	62	BCL2|TACSTD2|FMN1|LIF|SOX9|FGF1|HNF1B|GDNF|BMP2|WNT9B|WNT2B|CTNNB1|LAMA5|MYC|WNT11	Hepatocytes	Fibrosis.stage
GOBP_NEPHRON_TUBULE_EPITHELIAL_CELL_DIFFERENTIATION	0.00571012	0.0291577	0.407018	0.661289	1.6939	13	CD24|LIF|CTNNB1|MEF2C|YAP1|PROM1|WWTR1|OSR1	Hepatocytes	Fibrosis.stage
GOBP_NEURAL_CREST_CELL_DIFFERENTIATION	0.0278497	0.0959913	0.352488	0.382662	1.45493	80	SOX9|JAG1|SEMA3E|FGF19|GDNF|CDC42|SEMA3C|PDCD6|RDH10|SEMA5B|SEMA3B|LAMA5|SEMA7A|FRZB|EDNRB|NRP2|BMPR1A|MEF2C|SIX1|FOXC1|HAND2|EFNB1|SFRP1|HIF1A|SEMA3D|SEMA3A|OVOL2|CORO1C|SEMA4D|SEMA4F|MAPK1|TBX1|NRG1	Hepatocytes	Fibrosis.stage
GOBP_NEURAL_PRECURSOR_CELL_PROLIFERATION	0.000261984	0.00298238	0.498493	0.429767	1.73096	119	FGF13|SPINT1|DAGLA|SPINT2|TRNP1|ARHGEF2|LEF1|RAB10|APPL2|RYK|ADGRG1|FZD3|LYN|EGF|SMARCD3|HOOK3|ID4|DBN1|PAFAH1B1|FZD6|NF1|ARTN|TRIM71|ITGB1|CTNNB1|BTG2|VEGFC|MELK|RACGAP1|FGFR2|ILK|SHCBP1|LHX2|DISC1|KCTD13|HIF1A|DOCK7|LNX2|NES|EML1|GLI3	Hepatocytes	Fibrosis.stage
GOBP_NEURAL_TUBE_DEVELOPMENT	0.0051585	0.0272183	0.407018	0.354831	1.46113	147	SPINT1|SOX4|SPINT2|MARCKS|GRHL2|LUZP1|ADM|CELSR1|TGFB2|ST14|TULP3|MTHFD1L|FZD3|SEMA3C|APAF1|FZD6|TSC1|RALA|NF1|TRIM71|PRICKLE1|WDPCP|CBY1|TGFB1|GLI2|GORAB|RARG|BMP5|INTU|PLOD3|LHX2|SSBP3|PSEN1|PFN1|VASP|SFRP1|HIF1A|ABL1|AMBRA1|SKI|IFT122|STIL|GLI3|DVL3	Hepatocytes	Fibrosis.stage
GOBP_NEURAL_TUBE_FORMATION	0.00476166	0.0255592	0.407018	0.400291	1.56091	98	SPINT1|SOX4|SPINT2|GRHL2|LUZP1|ADM|CELSR1|TGFB2|ST14|TULP3|MTHFD1L|FZD3|APAF1|FZD6|TSC1|RALA|TRIM71|PRICKLE1|TGFB1|RARG|BMP5|LHX2|PFN1|VASP|SFRP1|HIF1A|ABL1|SKI|IFT122|STIL	Hepatocytes	Fibrosis.stage
GOBP_NEUROBLAST_DIVISION	0.00454875	0.0247013	0.407018	0.670399	1.71724	13	FGF13|ARHGEF2|LEF1|RAB10|FGFR2	Hepatocytes	Fibrosis.stage
GOBP_NEUROBLAST_PROLIFERATION	0.00282987	0.0172268	0.431708	0.471988	1.66963	56	FGF13|DAGLA|ARHGEF2|LEF1|RAB10|FZD3|SMARCD3|ID4|PAFAH1B1|NF1|ARTN|ITGB1|CTNNB1|BTG2|VEGFC|RACGAP1|FGFR2	Hepatocytes	Fibrosis.stage
GOBP_NEUROMUSCULAR_JUNCTION_DEVELOPMENT	0.00650026	0.0320493	0.407018	0.494444	1.63768	42	COL4A1|TNC|ANK3|AGRN|LAMB2|ERBB2|RER1|NEDD4|APP|PDZRN3|DOK7|UNC13B|CACNB4|SIX1|PPFIBP2|F2R|COLQ|COL4A5	Hepatocytes	Fibrosis.stage
GOBP_NEURON_APOPTOTIC_PROCESS	0.000713317	0.006168	0.477271	0.355978	1.53762	211	BCL2|TNFRSF21|NFATC4|NQO1|BAX|ITGAM|TGFB2|GPI|SEMA3E|PLXND1|GDNF|GBE1|GRN|GAPDH|APAF1|SIAH1|HRAS|SOD2|CLCF1|RB1|PAK3|NSMF|NF1|CTNNB1|UBE2M|APOE|RAPSN|BTG2|APP|CCND1|XIAP|NLRP1|CCL2|ATF4|BNIP3|BCL2L1|MEF2C|SIX1|IL27RA|NRBP2|PPT1|F2R|STXBP1|PSEN1|KCNB1|MAP2K7|NPR2|TRIM2|HIF1A|SNX6|ABL1|VSTM2L|AMBRA1|SYNGAP1|ATN1|NES|CDC34|NGFR|TP63|AXL|FAS|GABRB2|LANCL1|G6PD|TYRO3|DIABLO|EGLN3|ROCK1|XRCC2|UNC5B|GSK3A|SRPK2|SET|PRKN|GRM4|FBXW7|JUN	Hepatocytes	Fibrosis.stage
GOBP_NEURON_DEATH	0.000264548	0.00300238	0.498493	0.345969	1.54655	312	BCL2|TNFRSF21|NFATC4|NQO1|RRAS2|BAX|ITGAM|SNCG|TGFB2|ENO2|GPI|SEMA3E|UCN|PLXND1|CAPN2|GDNF|MEAK7|RILPL1|GBE1|GRN|TLR4|GAPDH|APAF1|TBK1|SIAH1|HRAS|EGLN1|TMEM259|SOD2|TSC1|CLCF1|DAXX|FGF21|RB1|SLC7A11|PAK3|NSMF|NCOA7|NF1|TRAF2|CTNNB1|UBE2M|VPS35|APOE|RAPSN|BTG2|HDAC6|APP|CCND1|XIAP|TIGAR|NLRP1|CCL2|CASP8|ATF4|BNIP3|BCL2L1|MEF2C|HLA-F|CHMP4B|SIX1|IL27RA|NRBP2|RACK1|SLC23A2|PPT1|F2R|STXBP1|PSEN1|CBL|KCNB1|MAP2K7|NPR2|TRIM2|HIF1A|SNX6|ABL1|VSTM2L|AMBRA1|SLC9A1|SYNGAP1|ATN1|NES|CDC34|IKBKG|ATP13A2|NGFR|TP63|AXL|ARL6IP5|FAS|CHMP4A|GABRB2|LANCL1|G6PD|TYRO3|DIABLO|EGLN3|ROCK1|XRCC2|UNC5B|GSK3A|KMO|SRPK2|SET|PRKN|GRM4|CTSZ|FBXW7|JUN|TNFRSF1B|PPARA|CSF1|MAX|AKT1|NGF|NTRK1	Hepatocytes	Fibrosis.stage
GOBP_NEURON_FATE_COMMITMENT	0.0197399	0.0726103	0.352488	0.467213	1.50187	36	ESRP1|SOX9|BCL11B|TGFBR1|CDC42|JAG2|ZNF521|FOXN4|CTNNB1|GLI2|SIX1	Hepatocytes	Fibrosis.stage
GOBP_NEURON_MIGRATION	6.12429e-05	0.000995532	0.538434	0.428739	1.75651	141	FGF13|ITGA3|FGFR1|DCDC2|BAX|MAP1B|ARHGEF2|RELN|CELSR1|DCX|ULK4|SEMA3E|ADGRG1|FZD3|DAB2IP|KIAA0319|GAS6|PAFAH1B1|RAC1|SATB2|UNK|MARK1|COL3A1|NSMF|SPOCK1|SHTN1|CTNNB1|NIPBL|LHX6|NRP2|NRCAM|ELP3|UNC5C|ASTN2|MEF2C|CXCR4|PSEN1|DISC1|FAT3|PHACTR1|KIAA0319L|ZNF609|TBX20	Hepatocytes	Fibrosis.stage
GOBP_NEURON_PROJECTION_EXTENSION	0.000200082	0.00245405	0.518848	0.401903	1.66539	154	MAP2|MAP1B|IQGAP1|CTTN|SEMA3E|RYK|LAMB2|TTL|SEMA3C|KIAA0319|NEDD4L|DNM2|PAFAH1B1|SPAG6|RNF157|CPNE5|GOLGA4|LIMK1|SHTN1|SEMA5B|EDN2|ITGB1|WNT3|CTNNB1|SEMA3B|SEMA7A|APOE|HDAC6|CYFIP2|PRICKLE1|RTN4|NRP2|MACF1|NRCAM|STK11|RAB21|CXCR4|ITSN2|SLC23A2|EIF2AK4|LHX2|GDI1|FLRT1|FLRT3|DISC1|TSC22D4|MUL1|ABL1|SEMA3D|ZFYVE27|RASAL1|DDR1|SMURF1|RUFY3|SEMA3A|TMEM108|DSCAM|SEMA4D|CDH1|MEGF8|SEMA4F	Hepatocytes	Fibrosis.stage
GOBP_NEURON_PROJECTION_GUIDANCE	0.00300969	0.0179689	0.431708	0.353638	1.50029	179	NRXN3|KIF5C|FEZ2|NIBAN2|PTPRM|ROBO1|RELN|GAP43|NCAM1|SEMA3E|RYK|PLXND1|PLXNC1|LAMB2|GDNF|FZD3|BCL11B|EPHB2|SEMA3C|PTK2|ERBB2|TRIO|SIAH1|EPHA10|RAC1|KIF5B|ARTN|SEMA5B|WNT3|SEMA3B|SEMA7A|DSCAML1|HDAC6|APP|CYFIP2|NOVA2|TUBB3|LYPLA2|NRP2|NRCAM|UNC5C|GLI2|MYPN|EPHA3|ROBO2|LHX2|OPHN1|FLRT3|CNTN4|DAG1|TTC8|LGR6|EFNB1|VASP|PLXNB1|SEMA3D|CNTN6|NEXN|PALLD|LHX4|BMPR1B|CHN1|GLI3	Hepatocytes	Fibrosis.stage
GOBP_NEURON_PROJECTION_REGENERATION	5.43011e-05	0.000918799	0.557332	0.575601	1.94534	46	BCL2|SPP1|TNC|APOA4|MAP1B|ADM|GAP43|TSPO|MAPK8IP3|LAMB2|GRN|KIAA0319|MAP2K2|KLF4|OMG|IGF1R|FKBP1B|HGF|SCARF1	Hepatocytes	Fibrosis.stage
GOBP_NEURON_RECOGNITION	0.00241029	0.0152331	0.431708	0.524239	1.71748	40	TNFRSF21|ROBO1|GAP43|PLXND1|EPHB2|DSCAML1|APP|RTN4|NRCAM|YWHAZ|MYPN|CXCR4|EPHA3|ROBO2|CNTN4|CRTAC1|CNTN6|NEXN|PALLD|DSCAM|MEGF8	Hepatocytes	Fibrosis.stage
GOBP_NEUROTRANSMITTER_SECRETION	0.00802453	0.0375268	0.38073	0.368035	1.47688	117	MYOF|MCTP1|STX3|STX11|CASK|SNCG|SYT8|MCTP2|CTBP2|SNPH|PCLO|DYSF|NF1|P2RY1|RIMS3|TPRG1L|KCNMB4|MEF2C|UNC13B|PTPRN2|CACNB4|PDZD11|PPT1|BRSK1|SYT10|SYN2|STXBP1|PSEN1|PRRT2|PIP5K1C|BAIAP3|PPFIA3|BLOC1S6|CADPS|KMO|SLC38A2|PRKN|GRM4|SCRIB|RAP1B|SYT11|CPLX2|SEPTIN5|VPS18|DOC2A|UNC13C|SYT12|PRKCB|STXBP2|RAB5A|RAP1A|RAB3GAP1	Hepatocytes	Fibrosis.stage
GOBP_NEUROTRANSMITTER_TRANSPORT	0.00628175	0.0312409	0.407018	0.357595	1.49491	164	SLC6A11|MYOF|GABRA2|SLC6A6|MCTP1|SLC6A8|STX3|STX11|CASK|SNCG|SYT8|MCTP2|CTBP2|SNPH|ATP1A2|GDNF|PCLO|DYSF|SLC38A1|NF1|ITGB1|RAB3B|P2RY1|RIMS3|TPRG1L|KCNMB4|MEF2C|UNC13B|PTPRN2|CACNB4|PDZD11|SLC18B1|PPT1|BRSK1|SYT10|SYN2	Hepatocytes	Fibrosis.stage
GOBP_NEUTRAL_AMINO_ACID_TRANSPORT	0.000354174	0.00374549	0.498493	0.537982	1.82766	48	SFXN3|SLC6A6|SLC43A2|SLC38A7|SLC7A6|RGS2|SLC7A7|CTNS|SLC1A5|SLC38A1|SLC3A2|SLC7A11|SLC38A9|MFSD12|SLC38A6|SLC6A20|SLC36A1	Hepatocytes	Fibrosis.stage
GOBP_NEUTROPHIL_ACTIVATION_INVOLVED_IN_IMMUNE_RESPONSE	0.0217912	0.0785643	0.352488	0.574369	1.57648	18	ITGAM|ANXA3|SYK|VAMP7|BCR|LILRA2|TYROBP|STXBP2|STXBP3|FCER1G|SCNN1B|PTAFR	Hepatocytes	Fibrosis.stage
GOBP_NEUTROPHIL_CHEMOTAXIS	2.55118e-06	8.67285e-05	0.627257	0.533987	2.04838	88	LGALS3|CXCL6|CXCL8|CXCL1|TGFB2|CCL20|MPP1|MCU|SYK|DAPK2|PIK3CD|PF4V1|RAC1|NOD2|RIPOR2|JAML|CXCL10|EDN2|CXCL11|DNM1L|CCL2|CD74|CCL15|PPIB|C5AR2|CAMK1D|CCL21|C1QBP|VAV3|CCL19|PIP5K1C|CXADR|CCL14|CCL17|CKLF|BSG|PPIA	Hepatocytes	Fibrosis.stage
GOBP_NEUTROPHIL_DEGRANULATION	0.00590368	0.0298593	0.407018	0.659715	1.68987	13	ITGAM|ANXA3|SYK|VAMP7|BCR|STXBP2|STXBP3|PTAFR	Hepatocytes	Fibrosis.stage
GOBP_NEUTROPHIL_MIGRATION	4.28045e-06	0.000132232	0.610527	0.506469	1.99031	103	LGALS3|CXCL6|CXCL8|FUT4|CXCL1|TGFB2|CCL20|MPP1|MCU|SYK|DAPK2|PECAM1|PIK3CD|PF4V1|RAC1|NOD2|RIPOR2|JAML|CXCL10|EDN2|CXCL11|DNM1L|CCL2|CD74|CCL15|PPIB|C5AR2|CAMK1D|CCL21|C1QBP|VAV3|CCL19|PIP5K1C|CXADR|CCL14|WDR1|CCL17|CKLF|BSG|PPIA	Hepatocytes	Fibrosis.stage
GOBP_NIK_NF_KAPPAB_SIGNALING	0.0192946	0.0712894	0.352488	0.347746	1.39546	117	HDAC7|IL18|RIPK3|LGALS9|TNFSF15|CHI3L1|TMSB4X|TLR4|TNFSF14|NOD1|NOD2|EDA|TRAF2|RELA|TRIM40|APP|TRIP6|IRAK1|LITAF|TRIM6|BIRC3|ILK|TNFRSF10B|SPHK1|RASSF2|C1QTNF4|TRADD|ZC3H12A|IKBKE|TRAF4|TNFRSF10A|CCL19|DDX3X|ACTN4|ADGRG3|PRDX1|NFKB1|RELB|RBCK1|LAPTM5|NFKB2|COPS8|NLRP3|C1QTNF3|CYLD|PPP4C	Hepatocytes	Fibrosis.stage
GOBP_NON_CANONICAL_WNT_SIGNALING_PATHWAY	0.00269017	0.0165523	0.431708	0.449095	1.64938	65	DAB2|GPC4|CELSR1|CSNK1E|SMURF2|RYK|FZD3|CDC42|RNF213|RAC1|FZD6|WNT9B|PRICKLE2|FRZB|WNT11|PRICKLE1|CELSR3|IFT80|CSNK1D|ROR2|SFRP1|ABL1|WNT4|DVL3|SMURF1	Hepatocytes	Fibrosis.stage
GOBP_NON_LYTIC_VIRAL_RELEASE	0.0182097	0.0679558	0.352488	0.620149	1.61294	14	ARL8B|CHMP1A|CHMP5|CHMP3|CHMP4B|VPS4B|CHMP4C|CHMP1B|CHMP4A	Hepatocytes	Fibrosis.stage
GOBP_NON_MEMBRANE_BOUNDED_ORGANELLE_ASSEMBLY	0.0100125	0.0437202	0.38073	0.29912	1.35226	347	ANKRD1|PDGFRA|PRKAA2|BICD1|C10orf90|TPM1|SRC|NEBL|MAP9|TMOD3|TMOD2|CDK5RAP2|ARHGEF5|DYNC1H1|ATXN2L|PPP1R35|RNF213|FLII|WASHC5|KRT19|CENPA|EIF6|DOCK5|CEP72|PDCD6IP|MYH11|GSN|NEB|RRP7A|FSCN1|EFL1|MSN|PLA2G4C|CHMP1A|GOLGA2|PISD|GOLGA8B|ITGB1|SASS6|FHOD3|TRAPPC12|INO80|PRICKLE1|CENPW|CHMP5|PLEC|RACGAP1|INCENP|TTN|RNF4|MYPN|KRT8|CSNK1D|ACTG1|MAPRE2|UBAP2L|E2F4|CHMP3|CHMP4B|NOP2|KIF2A|CEP152|PLK2|VPS4B|PGM5|OBSCN|SBDS|BCCIP|CDS2|ZFYVE1|KIF3B|C1QBP|CEP295|AUP1|NPM1|BIN2|EIF2A|NOP53|YTHDF2|CHMP4C|CHMP1B|LSM14A|FLNC|RPF2|TPR|KIF9|DDX3X|CNOT6|TUBGCP6|CSDE1|STIL|WDR1|AKAP13|HAUS6|KIAA0753|PRRC2C|CNOT7|CHMP4A|PRKAR1A|OFD1|FITM2|OGFOD1	Hepatocytes	Fibrosis.stage
GOBP_NOTCH_SIGNALING_PATHWAY	0.000232211	0.00271676	0.518848	0.400252	1.65742	153	TSPAN15|MAML2|SOX9|APH1B|NIBAN2|PRAG1|ROBO1|JAG1|HNF1B|TGFB2|CDH6|SRC|ITGB1BP1|BMP2|AAK1|KRT19|JAG2|MMP14|SLC35C1|NOD2|WWP2|ADAM10|BEND6|ADAM17|APP|ZNF423|LLGL1|NOS3|PSENEN|TM2D3|PSEN2|ANXA4|SIX1|ARRDC1|FOXC1|ROBO2|PSEN1|CDK3|KIT|YTHDF2|S1PR3|CFAP58|CNTN6|POSTN	Hepatocytes	Fibrosis.stage
GOBP_NUCLEOSIDE_BISPHOSPHATE_METABOLIC_PROCESS	0.00519434	0.0272914	0.407018	-0.313261	-1.45251	118	AADAT|MMUT|NUDT8|GLYAT|ACSS2|MCCC2|ACSM5|ACSL1|MVD|ACSM3|ACACB|HMGCR|PMVK|MVK|HMGCS1|PIPOX|SNCA|NUDT19|ABHD14B|ACSM2B|PPT2|AASS|GCDH|ELOVL6|PAPSS1|ACOT4|ACOT1|PANK3|ENPP1|CROT|ACOT6|SULT2A1|ACACA|PAPSS2|PANK1|SULT1A1|ACOT8|TECR|PDHB|HSD17B4|TPST1|GPAM|HMGCS2|OXSM|PDHX|NUDT7|MCEE|SULT1A2|THEM5|TDO2|PPCS|SULT1A3|ELOVL5|FAR1	Hepatocytes	Fibrosis.stage
GOBP_NUCLEOSIDE_DIPHOSPHATE_METABOLIC_PROCESS	0.000170364	0.00217558	0.518848	0.428251	1.73679	127	PFKP|HK1|PRKAA2|PKM|HKDC1|SLC2A6|HK2|CASK|ENO2|GPI|RRM2B|RPTOR|MTOR|MPP1|GAPDH|ENTPD2|FLCN|FOXK1|PGAM1|ENTPD6|EIF6|ENO1|IER3|PGK1|INSR|APP|NME2|PFKL|AK1|TPI1|CMPK1|TIGAR|ALDOA|PFKFB2|OGT|NME1|ENO4|ADPGK|ENTPD4|PSEN1|NME5|HIF1A|SIRT6|LDHA|NUDT18	Hepatocytes	Fibrosis.stage
GOBP_NUCLEOSIDE_TRIPHOSPHATE_BIOSYNTHETIC_PROCESS	0.000779104	0.006569	0.477271	0.421901	1.68784	114	TMSB4X|ATP5MC1|FLCN|ENO1|ATP6V0C|NDUFB8|TYMS|NDUFB4|SDHA|ATP5F1C|ATP5F1B|NDUFA9|IMPDH1|NDUFA10|NME2|AK1|CMPK1|ALDOA|TGFB1|NDUFA7|NDUFA1|NDUFAB1|ATP5F1D|ATP5MF|NME1|ATP5PO|ATP5F1A|ATP5PD|NME5|ATP5MGL|NDUFS6|IMPDH2|ATP5ME|ATP5F1E|SDHD|NDUFB7|NDUFS5|DTYMK|NDUFS2|NDUFS7|ATP5MC3|NDUFA13|NDUFA2|NDUFB2|NDUFS3|ANTKMT|NDUFB11|NDUFA3|SDHB|ATP5PF|PPARA|CAD|STOML2	Hepatocytes	Fibrosis.stage
GOBP_NUCLEOSIDE_TRIPHOSPHATE_METABOLIC_PROCESS	5.21696e-06	0.000151907	0.610527	0.408856	1.77473	235	PFKP|HK1|PRKAA2|PKM|HKDC1|SLC2A6|HK2|TSPO|ENO2|GPI|RRM2B|MYH4|RPTOR|CTNS|MTOR|TMSB4X|ATP1A2|ATP5MC1|GAPDH|ITPA|FLCN|FOXK1|PGAM1|EIF6|RHOQ|ENO1|IER3|ATP6V0C|ATP6V1B2|NDUFB8|EFL1|PGK1|TYMS|NDUFB4|SDHA|ATP5F1C|ATP5F1B|NDUFA9|IMPDH1|NDUFA10|INSR|APP|DNM1L|NME2|PFKL|AK1|TPI1|CMPK1|TIGAR|ALDOA|TGFB1|NDUFA7|PFKFB2|PARG|NDUFA1|NDUFAB1|ATP5F1D|ATP5MF|OGT|NME1|ATP5PO|ENO4|ADPGK|ENTPD4|ATP5F1A|PSEN1|ATP5PD|NME5|HIF1A|ATP5MGL|NDUFS6|IMPDH2|ATP5ME|SIRT6|LDHA|ATP5F1E|SDHD|OGDH|DCTPP1|NDUFB7|OGDHL|AK2|NDUFS5|DTYMK|OLA1|NDUFS2|NDUFS7|ATP5MC3|PRXL2C|NDUFA13|NDUFA2|NDUFB2	Hepatocytes	Fibrosis.stage
GOBP_NUCLEOTIDE_BINDING_OLIGOMERIZATION_DOMAIN_CONTAINING_2_SIGNALING_PATHWAY	0.020401	0.0746366	0.352488	0.590981	1.56236	15	TNFAIP3|SLC15A4|TLR4|NOD2|RELA|LACC1|OTULIN	Hepatocytes	Fibrosis.stage
GOBP_NUCLEOTIDE_PHOSPHORYLATION	8.60996e-05	0.00128459	0.538434	0.474223	1.85279	97	PFKP|HK1|PRKAA2|PKM|HKDC1|SLC2A6|HK2|ENO2|GPI|RPTOR|MTOR|GAPDH|FLCN|FOXK1|PGAM1|EIF6|ENO1|IER3|PGK1|INSR|APP|NME2|PFKL|AK1|TPI1|CMPK1|TIGAR|ALDOA|PFKFB2|OGT|NME1|ENO4|ADPGK|PSEN1|NME5|HIF1A|SIRT6|LDHA	Hepatocytes	Fibrosis.stage
GOBP_ODONTOGENESIS	0.000837407	0.00692721	0.477271	0.429244	1.68669	104	ITGB6|SSUH2|PDGFRA|BAX|PHEX|ADM|LEF1|TGFB2|PAM|SRC|BCL11B|BMP2|RELT|ID3|JAG2|COL1A2|EDA|ADAMTS5|CTNNB1|LAMA5|BMPR1A|GLI2|MSX1|FGFR2|SNX10|COL1A1|SERPINE1|GATA6|AQP1|FOXC1|ANKRD11|TNFRSF11B|HAND2|FST|CCDC154|AQP3|PERP|GLI3|NGFR|TP63|CNNM4|BSG|SLC4A2|MMP20|TBX1|OSR1|STIM1|AXIN2|TUFT1|PPARA|CSF1|HDAC1|TCIRG1	Hepatocytes	Fibrosis.stage
GOBP_ODONTOGENESIS_OF_DENTIN_CONTAINING_TOOTH	0.00794484	0.0373182	0.38073	0.424602	1.5655	69	ITGB6|PDGFRA|BAX|ADM|LEF1|BCL11B|BMP2|RELT|JAG2|EDA|CTNNB1|LAMA5|BMPR1A|GLI2|MSX1|SERPINE1|GATA6|FOXC1|ANKRD11|TNFRSF11B|HAND2|FST|CCDC154|PERP|GLI3|NGFR|TP63|CNNM4|BSG|SLC4A2|MMP20|TBX1|STIM1|PPARA|CSF1|HDAC1|TCIRG1	Hepatocytes	Fibrosis.stage
GOBP_OMEGA_HYDROXYLASE_P450_PATHWAY	1.81232e-06	6.63304e-05	0.643552	-0.861478	-2.22967	11	CYP1A2|CYP2C8|CYP1B1|CYP2C19|CYP2U1|CYP2C9|CYP4A11|CYP4F2|CYP4A22|CYP1A1	Hepatocytes	Fibrosis.stage
GOBP_OOGENESIS	0.0158772	0.061025	0.352488	0.396861	1.48748	76	BCL2|PAQR5|EREG|NPM2|SRC|TAF4B|PDE3A|WASHC5|HEXB|CTNNB1|HORMAD1|MARF1|INHBB|YTHDC1|FUT6|PANX1|PPP2R1A|NPR2|RPS6KA2|YTHDF2|WNT4|BMPR1B	Hepatocytes	Fibrosis.stage
GOBP_ORGANELLE_DISASSEMBLY	7.06683e-08	4.42122e-06	0.704976	0.509381	2.07954	132	PRKAA2|HK2|VPS13C|TSPO|CTTN|SQSTM1|WDR45B|OPTN|ASCC3|VPS13D|BNIP3L|SPATA18|ATG7|CDC37|DENR|RRP7A|WIPI2|VDAC1|KIF5B|GOLGA2|BECN1|NEDD9|MRRF|HTT|DDRGK1|ATG14|HDAC6|DNM1L|RB1CC1|TIGAR|BNIP3|KLC1|GABARAP|ATG4D|OGT|UFM1|SREBF1|LRBA|PARL|ATG2A|WIPI1|HIF1A|MAP1LC3B2|MUL1|AMBRA1|MARK2|KIF9|ATG3|ATP13A2|TRIP4|ATG4B	Hepatocytes	Fibrosis.stage
GOBP_ORGANELLE_FUSION	4.69399e-05	0.000836047	0.557332	0.42549	1.75119	146	ANXA1|RAB8B|BAX|STX3|STX11|STX4|STX7|ANXA2|ADCK1|CHCHD3|VAT1|STX10|VPS33A|ARL8B|NKD2|BCL2A1|BAK1|CHMP1A|PLA2G5|SLAMF1|MIEF2|PLEKHM1|STX16|RAB7A|CHMP5|BNIP3|CHMP3|ANKRD27|CHMP4B|RAB7B|RAB34|VAMP1|SPHK1|VAMP7|RAB20|PIP4K2A|VTI1A|STX8|STXBP1|STX12|GDAP1|PARL|PRRT2|GOSR2|MUL1|VAV3|CHMP4C|CHMP1B|TOM1|RAB8A	Hepatocytes	Fibrosis.stage
GOBP_ORGANELLE_MEMBRANE_FUSION	0.000526556	0.00496229	0.477271	0.432317	1.72474	111	ANXA1|RAB8B|STX3|STX11|STX4|STX7|ANXA2|STX10|VPS33A|ARL8B|NKD2|CHMP1A|PLA2G5|SLAMF1|PLEKHM1|STX16|RAB7A|CHMP5|CHMP3|ANKRD27|CHMP4B|RAB7B|RAB34|VAMP1|SPHK1|VAMP7|RAB20|PIP4K2A|VTI1A|STX8|STXBP1|STX12|PRRT2|GOSR2|VAV3|CHMP4C|CHMP1B|TOM1|RAB8A	Hepatocytes	Fibrosis.stage
GOBP_ORGANELLE_TRANSPORT_ALONG_MICROTUBULE	9.93427e-06	0.000260425	0.593325	0.508652	1.95099	87	MAP2|BICDL2|BICD1|MAP1B|UCHL1|CDR2L|DYNC1H1|LAMP1|CDC42|KIF3A|KXD1|BLOC1S2|PAFAH1B1|RHOT2|RAB1A|KIF5B|AP3M2|HTT|BICDL1|HDAC6|BORCS5|KIF13A|LRPPRC|STK11|BORCS8|RAB6A|AP3B1|KIF3B|HIF1A|TRAK2|DYNC1I1|HSBP1|AGTPBP1|BLOC1S6|SUN1|TMEM201|ARHGAP21|ARMCX3|AP3S1|COPG2|KIF5A	Hepatocytes	Fibrosis.stage
GOBP_ORGANIC_ACID_BIOSYNTHETIC_PROCESS	0.00418385	0.0232817	0.407018	-0.253322	-1.34118	298	PSAT1|OSBPL6|CYP2E1|SLC27A5|OAT|ABAT|DPYD|CYP1A2|PHGDH|MLXIPL|GLS2|MTHFD2L|BCAT2|CYP2C8|SCAP|CSAD|NR1H3|CYP2D6|AVPR1A|ACSM5|AGXT|GLUD1|BHMT|FMO3|PCBD1|SCP2|ACSM3|EDN1|FADS1|DSE|ACACB|SLC45A3|FADS2|ALDH8A1|CHST12|CYP2C9|CYP4A11|HOGA1|AGXT2|GATM|MTHFD1|UPB1|AKR1C4|LGSN|CYP4A22|ACSM2B|HAAO|CYP46A1|MGLL|FGFR4|CBS|LDHC|ADI1|AKR1D1|AASS|STARD4|ELOVL6|GGT7|CDO1|PECR|FASN|CYP39A1|CYP27A1|GAMT|ACOT4|PIBF1|GSTM1|CRABP2|PRKAG3|CYP1A1|SERINC5|CYP7B1|HACD3|SHMT1|PER2|DCAF5|GSTM2|CYP3A4|LIPC|BHMT2|LTC4S|LIAS|STAR|GGT1|GOT2|ACACA|MRI1|BRCA1	Hepatocytes	Fibrosis.stage
GOBP_ORGANIC_ACID_CATABOLIC_PROCESS	7.4563e-11	1.46085e-08	0.839089	-0.405617	-2.1041	243	AADAT|PON1|CYP26A1|ACOX2|NUDT8|ACADS|OAT|ABAT|BCKDHB|PCK2|ECHDC2|PON3|IVD|UROC1|ETFBKMT|GLS2|SARDH|BCAT2|DBT|HIBADH|CSAD|IDNK|ALDH6A1|MCCC2|GCAT|HYKK|AMT|AGXT|GLUD1|LPIN1|HAO2|ECHDC1|EHHADH|SCP2|PRODH2|ACAT2|ACACB|ALDH8A1|DCXR|CYP4A11|HOGA1|MPST|AGXT2|ACADSB|FABP1|PIPOX|CYP4F2|PCCB|NUDT19|GPT|ASRGL1|HAAO|AIG1|SCLY|HIBCH|CBS|LDHC|AKR1D1|AASS|GCDH|ECH1|CDO1|PEX5|ASPA|ALDH1L1|SLC25A17|QPRT|GSTZ1|ACOT4|LDHD|MCCC1|HADH|IL4I1|ALDH5A1|TST|AFMID|AMDHD1|BDH2|ACADM|PLA2G15|SHMT1|SORD|CROT|ABCD4|SULT2A1|TYSND1|CYP4F12|GOT2|RIDA|PEX7|PHYH|GNPDA2|ACAA2|ADTRP|ADHFE1|ACOT8|PGD|SLC25A21|NOS1|PEX2|AASDHPPT|MAT1A|DDAH1|ACADL|HSD17B4|IDO2	Hepatocytes	Fibrosis.stage
GOBP_ORGANIC_ACID_TRANSPORT	0.00459955	0.0249045	0.407018	0.311417	1.38602	302	ABCC1|SLC6A11|ANXA1|BDKRB2|SFXN3|SLC6A6|SLC43A2|SLC6A8|TRPC4|SLC38A7|SLCO3A1|SLC7A6|SLC22A11|SFXN4|GIPC1|SLC27A4|RGS2|SLC7A7|CTNS|TNFRSF11A|FGF19|SLC12A2|SLC15A4|SYK|ATP1A2|SLC16A9|SLC1A5|FABP4|GABBR1|ABCC4|SLC38A1|MIF|ATP8B1|PLA2R1|SLC3A2|SLC16A12|CPT1B|SLC7A11|SLCO2A1|NF1|PLA2G5|ITGB1|SLC38A9|MFSD12|SLC38A6|APOE|ABCC3|PLA2G6|CASR|FABP5|SLC16A1|SLC6A20|SLC36A1|SLC2A1|SLC16A7|CEACAM1|CACNB4|PPARD|FABP3|SLC23A2|SLC7A1|SLC25A30|NOS2|PSAP|SLC36A4|STXBP1|PSEN1|SLC25A11|NMB|GJA1|SLC51A|THBS1|SLC16A11|ABCB1|SLC26A7|ABCC10|LRRC8C|SLC16A3	Hepatocytes	Fibrosis.stage
GOBP_ORGANIC_ANION_TRANSPORT	0.0105323	0.0452991	0.38073	0.295415	1.33744	375	ABCC1|SLC25A24|SLC6A11|ANXA1|BDKRB2|SFXN3|SLC6A6|SLC43A2|SLC6A8|TRPC4|SLC2A6|SLC38A7|SLCO3A1|SLC7A6|SLC22A11|SFXN4|GIPC1|SLC27A4|RGS2|SLC7A7|CTNS|TNFRSF11A|FGF19|SLC12A2|SLC15A4|SYK|ATP1A2|SLC4A3|SLC16A9|BEST1|SLC1A5|FABP4|GABBR1|ABCC4|SLC38A1|MIF|ATP8B1|PLA2R1|SLC3A2|SLC2A3|SLC16A12|CPT1B|SLC35B2|SLC7A11|SLCO2A1|NF1|PLA2G5|ITGB1|SLC38A9|MFSD12|SLC38A6|APOE|ABCC3|PLA2G6|PLEKHA8|CASR|SLC35A2|FABP5|SLC16A1|SLC6A20|SLC36A1|SLC2A1|SLC16A7|CEACAM1|MGST1|CACNB4|PPARD|FABP3|SLC23A2|SLC7A1|CA4|SLC25A30|CPTP|NOS2|PSAP|SLC36A4|STXBP1|PSEN1|SLC25A11|NMB|GJA1|SLC51A	Hepatocytes	Fibrosis.stage
GOBP_ORGANIC_HYDROXY_COMPOUND_TRANSPORT	0.00501363	0.0266048	0.407018	0.328814	1.42384	232	DAB2|SPP1|C1QTNF1|GRAMD1B|OSBPL3|APOA4|SNCG|SYT8|TSPO|ABCG1|SELENOM|KCNQ1|FGF19|SYK|ANXA2|GDNF|GRK2|CAV1|VPS53|LIMA1|EGF|SLC5A1|GABBR1|ABCC4|STARD3NL|ARL8B|ATP8B1|OSBPL10|VAPA|ABCA2|SLC5A11|OSBPL5|SEC24A|NPC2|OSBPL2|ENPP7|APOE|ABCC3|RAB3B|OSBPL1A|P2RY1|OSBPL7|GPS2|BMP6|SLC16A1|CYP19A1|MSR1|ABCA3|SLC16A7|CEACAM1|KDM5B|SLC18B1|VPS4B|SYT10|AQP1|PIP4K2A|STX12|KCNB1|NMB|LAMTOR1|SLC51A|ACTB|ABCA4|ABCA7|SLC16A3|AQP3|AKR1C1|SLC6A2|SDHD|ZDHHC8|PTPN11	Hepatocytes	Fibrosis.stage
GOBP_ORGANOPHOSPHATE_ESTER_TRANSPORT	0.00208081	0.0137337	0.431708	0.379882	1.55635	141	ABCC1|SLC25A24|APOA4|ABCG1|ATP11A|XKR6|ABCC4|SLC25A36|EPG5|ANO3|ATP8B1|OSBPL10|VAPA|SLC35B2|OSBPL5|ATP8A2|ATP10B|NPC2|SLC37A3|OSBPL2|ANO9|APOE|ANO4|PLEKHA8|SLC25A51|VMP1|PRELID1|ABCA3|ATP9A|PRELID3A|CPTP|PRELID3B|ATP8B3|ATP10A|SLC37A1|ABCA4|SPNS1|ABCA7|ABCB1|LRRC8C|SLC25A31|SLC25A33|PITPNM1|SLC17A9|LRRC8D|TRIAP1|ABCC5|ABCA12|PLTP|PRAP1|XKR4	Hepatocytes	Fibrosis.stage
GOBP_ORGAN_INDUCTION	0.00379769	0.0216283	0.431708	0.635353	1.76029	19	FGF1|ROBO1|GDNF|BMP2|WNT2B|CTNNB1|WNT11|SIX1|SPRY1|ROBO2	Hepatocytes	Fibrosis.stage
GOBP_OSSIFICATION	0.00024724	0.00285823	0.498493	0.334778	1.50935	342	BCL2|CRIM1|SPP1|TNC|CDH11|SOX9|HDAC7|RRAS2|TRPM4|PHEX|FSTL3|JAG1|LEF1|IGFBP3|AREG|LOX|SUCO|TNFRSF11A|TPM4|PDLIM7|BAMBI|IGFBP5|BMP2|ACHE|ID3|ID4|CHRDL2|GABBR1|PTK2|BMP8B|SMAD3|VCAN|MMP14|SATB2|FHL2|COL1A2|PRKD1|NF1|ATP5F1B|NOTUM|MAPK11|WNT3|CTNNB1|ALOX5|SEMA7A|CASR|PAM16|WNT11|SORT1|PRICKLE1|NIPBL|STC1|VEGFC|ISG15|IFT80|BMPR1A|GLI2|BMP6|ATF4|FGFR2|SLC24A3|CLIC1|MEF2C|CCN1|SNX10|HGF|ILK|COL1A1|DDX5|GTPBP4|PKDCC|BMP5|RASSF2|FOXC1|INTU|SBDS|ROR2|SMAD5|SND1|HAND2|FGF23|FGF18|ESRRA|CLTC|NPR2|SFRP1|HIF1A|MYBBP1A|PLXNB1|CCDC154|SKI|RFLNB|EIF2AK3|WNT4|XYLT1|JUND|PTPN11|BMPR1B|CLEC11A|GLI3	Hepatocytes	Fibrosis.stage
GOBP_OSTEOBLAST_DIFFERENTIATION	0.000115938	0.00161338	0.538434	0.393644	1.69113	195	CRIM1|SPP1|TNC|SOX9|HDAC7|RRAS2|TRPM4|JAG1|LEF1|IGFBP3|AREG|LOX|SUCO|TPM4|PDLIM7|BAMBI|IGFBP5|BMP2|ACHE|ID3|ID4|GABBR1|PTK2|SMAD3|VCAN|SATB2|FHL2|PRKD1|NF1|ATP5F1B|MAPK11|WNT3|CTNNB1|SEMA7A|WNT11|VEGFC|IFT80|BMPR1A|GLI2|BMP6|ATF4|FGFR2|CLIC1|MEF2C|CCN1|HGF|ILK|COL1A1|DDX5|GTPBP4|RASSF2|SMAD5|SND1|HAND2|FGF23|ESRRA|CLTC|SFRP1|MYBBP1A	Hepatocytes	Fibrosis.stage
GOBP_OUTFLOW_TRACT_MORPHOGENESIS	0.0147486	0.0578489	0.38073	0.414543	1.5212	66	ROBO1|JAG1|TGFB2|PLXND1|CDC42|SEMA3C|CLDN5|CTNNB1|WNT11|PRICKLE1|NIPBL|NRP2|BMPR1A|FGFR2|MEF2C|ILK|SIX1|GATA6|FOXC1|ROBO2|HAND2|ZFPM2|HIF1A|NPY1R|TBX20	Hepatocytes	Fibrosis.stage
GOBP_OXIDATIVE_DEMETHYLATION	0.0261363	0.0912686	0.352488	-0.502278	-1.52241	18	CYP1A2|CYP2C8|CYP2D6|CYP2C9|TET1|ALKBH4|CYP3A4|ALKBH3|CYP3A43	Hepatocytes	Fibrosis.stage
GOBP_OXIDATIVE_PHOSPHORYLATION	4.78643e-06	0.000143112	0.610527	0.475537	1.92138	121	UQCRC2|COX7B|COX7A2|UQCRQ|COX6B1|NDUFB8|NDUFB4|SDHA|ATP5F1C|ATP5F1B|CYC1|COX6C|NDUFA9|ISCU|NDUFA10|COX4I1|SLC25A51|NDUFA7|UQCRH|NDUFA1|UQCC2|TMEM135|NDUFAB1|ATP5F1D|ATP5MF|ATP5PO|ATP5F1A|UQCRC1|UQCR11|ATP5PD|UQCRB|AFG1L|NDUFS6|ATP5ME|COX5A|ATP5F1E|SDHD|SLC25A33|COX6A2|NDUFB7|COX7A1|CHCHD2|NDUFS5|COX6A1|NDUFS2|NDUFS7|NDUFA13|NDUFA2|NDUFB2|NDUFS3|ANTKMT|GHITM|NDUFB11|COX15|NDUFA3|SDHB|ABCD1|ATP5PF|STOML2|COQ9|SHMT2|NDUFS4	Hepatocytes	Fibrosis.stage
GOBP_O_GLYCAN_PROCESSING	0.00149291	0.010812	0.45506	0.533337	1.71442	36	B3GNT3|CHST4|GCNT3|B3GNT5|GCNT4|GALNT10|GALNT7|GALNT15|XXYLT1|GALNT14|POMGNT1|GXYLT2|GALNT3|C1GALT1C1	Hepatocytes	Fibrosis.stage
GOBP_PALLIUM_DEVELOPMENT	0.00357399	0.0206587	0.431708	0.364887	1.50818	152	FGF13|DCLK2|BAX|LRP8|ANXA3|ROBO1|LEF1|RELN|HSD3B1|BCAN|ADGRG1|DAB2IP|ID4|PAFAH1B1|UQCRQ|TSC1|COL3A1|TRAPPC9|NF1|UBA6|CTNNB1|BTG2|PPP1R9B|EFHC1|MKKS|LHX6|RTN4|IGF1R|BNIP3|SLC2A1|BBS2|LHX2|PSEN1|DISC1|PHACTR1|CCDC141|HIF1A|ATIC|PLCB1|PHLPP2	Hepatocytes	Fibrosis.stage
GOBP_PEPTIDE_BIOSYNTHETIC_PROCESS	0.000788489	0.0066128	0.477271	0.307928	1.42076	488	IGF2BP2|ITGA2|EEF1A2|SOX4|PIWIL4|PCSK5|PKM|RPS6KA1|DIS3L2|MSI2|VIM|PLEKHN1|RGS2|MTOR|UCN|RBM3|IGFBP5|IGF2BP3|EIF4G3|DAPK3|POLDIP3|ASCC3|LGALS4|GAPDH|GSS|RBM24|NIBAN1|EIF3K|ERBB2|C8orf88|EIF6|EIF2S3|CASC3|NOD2|TSC1|UNK|DENR|DCP1A|SLC7A11|EFL1|EIF5A2|LINC02591|TYMS|EEF1D|TRIM71|NCK2|MRRF|CDK5RAP1|RPS6KA3|LTO1|BTG2|DPH6|PUM1|APP|EIF4EBP3|LRPPRC|GTPBP2|MTG1|DPH7|CNOT9|CNOT11|ELP3|EEF1G|PARN|NDUFA7|SAMD4A|EIF5A|ATF4|EIF4B|EIF4A2|PUM3|UQCC2|IARS2|EEF2|LARP4B|RACK1|EIF4E3|ABCF1|EIF2AK4|GATB|ZC3H12A|PPP1R15A|EXOSC7|LARP6|C1QBP|EIF3G|ILF3|EIF4A1|NPM1|EIF2A|DDX1|EIF4G2|TRIM2|DPH2|GCN1|IREB2|EIF4E2|THBS1|ZNF598|EIF1|YTHDF2|NEMF|LSM14A|TRUB2|TNKS1BP1|TPR|EIF2AK3|DDX3X|CNOT6|MTG2|CSDE1|AGO2|WARS2|EIF3D|EIF2AK1|TRIP4|POLR2G|TNIP1|NCK1|AARSD1|NCL|CDKAL1|RPS6KB1|TENT4A|LRRC47|EIF3B|CNOT7|OGFOD1|UPF3B|KHDRBS1|PRKDC|ROCK1|EIF2S2|MSI1|INPP5E|DUS3L|EIF2B1|EIF4H|EIF3A|FTSJ1|YBX1|PRR16|RMND1|ZFP36|CNOT2|SSB|PUS7|TARBP2|FURIN|PNPT1|HABP4|MARS2|DRG2|AKT1|PCIF1|TENT2|SARS2|APLP1|MTIF3|ZC3H15|SRBD1|SHMT2|RPS6KB2|TRAP1|EEF1B2|TMED2|CAPRIN1|UPF3A|TUFM|AGO4|CALR|MAPKAPK5|GUF1|PLXNB2|FASTKD2	Hepatocytes	Fibrosis.stage
GOBP_PEPTIDE_CROSS_LINKING	0.0251826	0.0883944	0.352488	0.531736	1.55607	24	ANXA1|TGM3|DCN|COL3A1|KRT10|DSP|TGM2|TGM6|THBS1|ABCA7|F13A1	Hepatocytes	Fibrosis.stage
GOBP_PEPTIDYL_PROLINE_MODIFICATION	0.0128137	0.0521383	0.38073	0.458684	1.51113	41	ERO1A|EGLN1|P4HB|PPIL2|FKBP1B|PPIB|FKBP2|P3H2|FKBP1A|PRDX4|PPIA|OGFOD1|P4HA3|EGLN3|FKBP10|NKTR|PIN1|PPIL6|PPIH|EGLN2|P4HA2|FKBP11|P4HA1|PPWD1	Hepatocytes	Fibrosis.stage
GOBP_PEPTIDYL_SERINE_DEPHOSPHORYLATION	0.0260465	0.0909978	0.352488	0.578956	1.53057	15	SWAP70|PPP1R16B|PPM1F|PPP1R15A|PPP2R1A|DUSP1|NCK1|PPP2CB|YWHAE|PPTC7|PPP3CA	Hepatocytes	Fibrosis.stage
GOBP_PEPTIDYL_SERINE_MODIFICATION	3.55406e-06	0.00011212	0.627257	0.387597	1.71465	285	STK39|BCL2|DCLK2|CD44|PRKX|BDKRB2|LIF|BAX|MAST4|MAPK12|MBOAT4|CSNK1E|SRC|RPTOR|MTOR|UCN|PKN1|SYK|GRK2|GPD1L|TXN|CAV1|MYO3B|TGFBR1|FNIP1|PDGFB|GAS6|LMTK2|TBK1|MAP2K2|CSNK2A1|MIF|MAPKAP1|DCN|MAPK7|PDE4D|IKBKB|STK32C|MARK1|MAPK13|PRKD1|BAK1|WNK1|NCK2|AXIN1|PKN3|RPS6KA3|DMTN|HDAC6|APP|TOP1|PAK1|CNOT9|TRIM6|TGFB1|RICTOR|VRK3|MAST2|PPM1F|CSNK1D|CSNK1G1|HGF|ILK|RACK1|PLK2|STK38|BRSK1|ATR|RASSF2|CAMK1D|PWP1|MAP3K20|SH2D3A|TTK|IFNK|GALNT3|IKBKE|TLK2|TNKS1BP1|PRKCA|MARK2|CREBL2|EIF2AK3|DYRK1A|DOCK7|MAD2L2|INPP5F	Hepatocytes	Fibrosis.stage
GOBP_PEPTIDYL_THREONINE_MODIFICATION	0.00246416	0.0154685	0.431708	0.402276	1.60933	114	STK39|BCL2|RPTOR|MTOR|CHI3L1|GRK2|TGFBR1|EGF|CDC42BPG|LMTK2|TBK1|CSNK2A1|UBE2K|PRKD1|WNK1|AXIN1|DMTN|APP|CDC42BPA|TRIM6|TGFB1|STK11|OXSR1|CDK10|SPHK1|CDC42BPB|TTK|GALNT3|TNKS1BP1|PRKCA|MARK2|DYRK1A|CSNK2B|DYRK4|HIPK1|S1PR2|PRKDC|ROCK1|SPRED1|MAPK1|GSK3A|DYRK2|RIPK2|CAD|AKT1|GALNT11|PRKCD	Hepatocytes	Fibrosis.stage
GOBP_PEPTIDYL_TYROSINE_MODIFICATION	0.000181615	0.00228014	0.518848	0.347775	1.55312	318	CD44|LIF|FGFR1|PDGFRA|PKM|EREG|LRP8|RAP2B|NOX4|ARHGEF2|RELN|PDGFA|GPRC5A|IL18|AREG|SRC|MTOR|SYK|ABI1|CAV1|CBLB|EPHB2|SH3BP5L|GPRC5B|LYN|PECAM1|EGF|PDGFB|MVP|ENPP2|IL31RA|PTK2|ERBB2|GAS6|MAP2K2|MIF|SHC1|EPHA10|PDGFD|NOD2|CLCF1|FLT1|IL34|PDCL3|MST1R|NEDD9|NCK2|ADAM17|EFEMP1|JAK3|PLCG2|DMTN|INSR|SH2B3|APP|DLG3|ARL2BP|LONP1|PTPN6|MELK|TGFB1|IGF1R|RICTOR|BMP6|FGFR2|TTN|TESK1|CD74|DOK7|HGF|RACK1|PKDCC|EPHA3|ROR2|PSEN1|CBL|TNFRSF14|KIT|PPP2R1A|MAP2K7|EHD4|TEK|TTK|SFRP1|SNX6|ABL1|DYRK1A|WEE1|INPP5F|PTPN11|TNFSF18|DYRK4|DDR1|SH3BP5|AXL|HIPK1|PTK6|NCL|PTPN1|CNOT7|HYAL2|ITGA5|SEMA4D|PTPN2|PEAK1	Hepatocytes	Fibrosis.stage
GOBP_PHAGOCYTOSIS	5.77857e-08	3.8412e-06	0.719513	0.449065	1.93981	213	ITGA2|ITGAV|ANXA1|GULP1|PIP4P2|ITGAM|PYCARD|ANXA3|SRC|APPL2|SYK|XKR6|CDC42|LYN|TLR4|PECAM1|PEAR1|DNM2|VAV2|DYSF|PTK2|GAS6|F2RL1|ARL8B|SRPX|RAC1|ARHGAP12|NOD2|HAVCR1|GSN|CDC42SE2|LIMK1|MST1R|PLA2G5|SLAMF1|BECN1|ITGB1|DOCK1|PIP5K1A|PLCG2|PLA2G6|AIF1|ANXA11|NCF4|TM9SF4|MYH9|PAK1|RAB7A|CCL2|CD93|TGM2|MSR1|NCF2|LEPR|RAB7B|RAB34|RACK1|COLEC12|SPHK1|VAMP7|CAMK1D|RAB20|IL15RA|BIN2|CDC42SE1|THBS1|ABCA7|ABL1|VAV3|PIP5K1C|TAFA4|FCN3|ATG3|IL2RG|P2RY6|EIF2AK1|AXL|ICAM5|RAB31|CORO1C|STAP1|CLEC7A|TYRO3|ITGB3|ALOX15|XKR4|ELMO3|RUBCN|C4B|BCR|PTPRC	Hepatocytes	Fibrosis.stage
GOBP_PHAGOCYTOSIS_ENGULFMENT	5.53246e-05	0.000931882	0.557332	0.577468	1.9358	44	ITGA2|GULP1|ITGAM|APPL2|XKR6|CDC42|F2RL1|RAC1|ARHGAP12|HAVCR1|GSN|BECN1|DOCK1|PLCG2|AIF1|MYH9|MSR1|VAMP7|BIN2|THBS1|ABCA7	Hepatocytes	Fibrosis.stage
GOBP_PHAGOLYSOSOME_ASSEMBLY	0.0133126	0.0535743	0.38073	0.585398	1.62189	19	ARL8B|SRPX|PLA2G5|RAB7A|RAB7B|RAB34|RAB20	Hepatocytes	Fibrosis.stage
GOBP_PHAGOSOME_LYSOSOME_FUSION	0.0102333	0.044389	0.38073	0.648787	1.68743	14	ARL8B|PLA2G5|RAB7A|RAB7B|RAB34|RAB20	Hepatocytes	Fibrosis.stage
GOBP_PHOSPHATIDYLINOSITOL_3_KINASE_SIGNALING	8.30287e-07	3.71826e-05	0.659444	0.477391	1.95206	130	SERPINE2|SOX9|FGFR1|PDGFRA|RELN|PDGFA|IL18|TGFB2|FBXL2|PIK3IP1|SRC|SEMA3E|EGF|PDGFB|DAB2IP|PEAR1|PIK3CB|PTK2|ERBB2|F2RL1|PTPN13|PIK3CD|PPP1R16B|DCN|PDGFD|FLT1|NF1|BECN1|NEDD4|RGL2|PRR5L|PIP5K1A|INSR|PTPN6|PLEKHA1|IGF1R|CEACAM1|HGF|PPARD|F2R|ROR2|C1QBP|CBL|KIT|NOP53|TEK|KBTBD2|PLXNB1|PIP5K1C	Hepatocytes	Fibrosis.stage
GOBP_PHOSPHOLIPID_EFFLUX	0.0247599	0.0871983	0.352488	0.605698	1.57536	14	APOA4|ABCG1|APOE|ABCA3|SPNS1|ABCA7|ABCA12|APOA2	Hepatocytes	Fibrosis.stage
GOBP_PHOSPHOLIPID_TRANSLOCATION	0.0228825	0.0817466	0.352488	0.435908	1.48089	48	ABCC1|ATP11A|XKR6|ANO3|ATP8B1|ATP8A2|ATP10B|ANO9|ANO4|VMP1|ATP9A|ATP8B3|ATP10A|ABCA4|ABCA7|ABCB1	Hepatocytes	Fibrosis.stage
GOBP_PHOSPHOLIPID_TRANSPORT	0.00788561	0.0371491	0.38073	0.384568	1.5025	97	ABCC1|APOA4|ABCG1|ATP11A|XKR6|ANO3|ATP8B1|OSBPL10|VAPA|OSBPL5|ATP8A2|ATP10B|NPC2|OSBPL2|ANO9|APOE|ANO4|PLEKHA8|VMP1|PRELID1|ABCA3|ATP9A|PRELID3A|CPTP|PRELID3B|ATP8B3|ATP10A|ABCA4|SPNS1|ABCA7|ABCB1|PITPNM1|TRIAP1|ABCA12|PLTP|PRAP1|XKR4	Hepatocytes	Fibrosis.stage
GOBP_PIGMENTATION	2.58406e-05	0.000548101	0.57561	0.488008	1.91372	101	BCL2|BACE2|ADAMTS9|BAX|MYO5A|DCTN2|HPS1|CD63|MYSM1|BLOC1S2|AP1S1|VPS33A|HPS5|SOD2|EDA|RAB1A|ATRN|USP13|NF1|MFSD12|APOE|AP1S3|KIF13A|MKKS|EDNRB|SPNS2|MEF2C|ANKRD27|HPS4|RACK1|BBS5|BBS2|AP3B1	Hepatocytes	Fibrosis.stage
GOBP_PIGMENT_CELL_DIFFERENTIATION	0.00695952	0.0337109	0.407018	0.553963	1.69173	30	BCL2|ADAMTS9|CD63|SOD2|USP13|EDNRB|MEF2C|ANKRD27|HPS4|KIT|ADAMTSL4|GLI3|BLOC1S6|OCA2|AP3D1|KITLG|BLOC1S5|AP1G1|RAB32	Hepatocytes	Fibrosis.stage
GOBP_PIGMENT_GRANULE_ORGANIZATION	0.006319	0.0314052	0.407018	0.493537	1.59773	38	BCL2|BACE2|HPS1|BLOC1S2|AP1S1|HPS5|APOE|AP1S3|KIF13A|HPS4|AP3B1	Hepatocytes	Fibrosis.stage
GOBP_PLACENTA_DEVELOPMENT	0.00607347	0.0304902	0.407018	0.367385	1.49924	131	VASH2|SPINT1|SPP1|SPINT2|LIF|GRHL2|ADM|LEF1|ITGB8|STC2|FOSL1|ST14|PDGFB|KRT19|PTK2|EGLN1|PHLDA2|DAZAP1|STC1|CASP8|FGFR2|KRT8|CCN1|FBXW8|PPARD|CTSB|BMP5	Hepatocytes	Fibrosis.stage
GOBP_PLASMA_MEMBRANE_ORGANIZATION	1.33103e-05	0.000327046	0.593325	0.459878	1.89121	144	FA2H|EHD2|MYOF|ANK3|UGCG|BAIAP2L2|TGFB2|STX4|ASAP1|NDRG1|ANXA2|DMKN|A4GALT|XKR6|CAV1|DNM2|S100A10|ARL8B|ANO3|ATP8B1|PLEKHM2|EPB41L3|GSN|COL5A1|CHMP1A|WHAMM|SPACA6|OSBPL2|ANO9|ANO4|MYH9|DEGS1|BAIAP2L1|VMP1|CHMP5|PLEC|CHMP3|CXCR4|CHMP4B|COLEC12|VPS4B|SPTBN1|SH3GLB1|BIN3|FNBP1L|ATP10A|MICALL1|BIN2|ABCA7|MYRF|CHMP4C|CHMP1B	Hepatocytes	Fibrosis.stage
GOBP_PLASMA_MEMBRANE_REPAIR	0.0140709	0.0559691	0.38073	0.540578	1.62324	27	MYOF|ANXA2|S100A10|ARL8B|CHMP1A|MYH9|CHMP5|CHMP3|CHMP4B|VPS4B|CHMP4C|CHMP1B	Hepatocytes	Fibrosis.stage
GOBP_PLASMA_MEMBRANE_TUBULATION	0.0114085	0.0479597	0.38073	0.572999	1.61284	20	EHD2|ASAP1|DNM2|PLEKHM2|WHAMM|SH3GLB1|BIN3|FNBP1L|ATP10A|MICALL1|BIN2|CHMP4A|PACSIN2|SNX9|CAVIN2	Hepatocytes	Fibrosis.stage
GOBP_PLATELET_ACTIVATION	4.62237e-06	0.000139892	0.610527	0.479992	1.92615	117	C1QTNF1|DGKG|SERPINE2|PDGFRA|UBASH3B|RAP2B|PDGFA|SRC|SYK|DGKH|LYN|TLR4|PDGFB|PEAR1|VAV2|ENTPD2|PIK3CB|FZD6|SLC7A11|COL3A1|MYL12A|PLCG2|APOE|DMTN|SH2B3|MYH9|P2RY1|PTPN6|NOS3|CLIC1|ACTG1|CEACAM1|ILK|PLEK|F2R|TLN1|THBD|STXBP1|DGKI|ACTB|MMRN1|C1GALT1C1|VAV3|PRKCA|DGKZ	Hepatocytes	Fibrosis.stage
GOBP_PLATELET_AGGREGATION	0.00047556	0.00459299	0.498493	0.494473	1.81451	66	C1QTNF1|SERPINE2|PDGFRA|UBASH3B|RAP2B|SYK|LYN|PEAR1|PIK3CB|SLC7A11|MYL12A|DMTN|SH2B3|MYH9|PTPN6|CLIC1|ACTG1|CEACAM1|ILK|PLEK|TLN1|STXBP1|ACTB|MMRN1	Hepatocytes	Fibrosis.stage
GOBP_PLATELET_DERIVED_GROWTH_FACTOR_RECEPTOR_BETA_SIGNALING_PATHWAY	0.0205678	0.0748787	0.352488	0.613821	1.59649	14	PDGFA|SRC|LOX|PDGFB|HIP1R|PTPN12|ABL1|PDGFRL|PTPN1|PTPN2	Hepatocytes	Fibrosis.stage
GOBP_PLATELET_DERIVED_GROWTH_FACTOR_RECEPTOR_SIGNALING_PATHWAY	0.00471206	0.0253661	0.407018	0.464161	1.61955	53	PDGFRA|PDGFA|IQGAP1|SRC|LOX|BCAR1|CBLB|F3|PDGFB|HGS|PDGFD|TXNIP|HIP1R|PTPN12|PLEKHA1|PLAT|CBL|ABL1|PTPN11|PDGFRL|PTPN1|PTPN2|ITGB3	Hepatocytes	Fibrosis.stage
GOBP_PODOSOME_ASSEMBLY	0.025869	0.0905903	0.352488	0.568558	1.56053	18	SRC|ARHGEF5|DOCK5|GSN|FSCN1|MSN|BIN2|KIF9	Hepatocytes	Fibrosis.stage
GOBP_POSITIVE_CHEMOTAXIS	0.00058297	0.00536491	0.477271	0.511405	1.779	52	LGALS3|ITGA2|CXCL8|GDNF|F3|PDGFB|F2RL1|SMAD3|MIF|CXCL10|ARTN|CASR|VEGFC|CDH13|PGF|HGF|CCL15	Hepatocytes	Fibrosis.stage
GOBP_POSITIVE_REGULATION_OF_ACTIN_FILAMENT_BUNDLE_ASSEMBLY	0.000365844	0.00382007	0.498493	0.499598	1.80077	62	SWAP70|TPM1|MTOR|ITGB1BP1|RHOC|ARHGEF5|TGFBR1|CDC42|S100A10|SMAD3|CARMIL1|ARHGEF15|RAC1|TSC1|LIMK1|LIMCH1|WNT11|PAK1|FHOD1|PPM1F|TESK1|PLEK|PFN1|LPAR1|SFRP1|ABL1|WNT4	Hepatocytes	Fibrosis.stage
GOBP_POSITIVE_REGULATION_OF_AMIDE_METABOLIC_PROCESS	0.00798567	0.0374287	0.38073	0.352294	1.44946	148	ITGA2|SOX4|PKM|CSNK1E|ABCG1|VIM|IFNGR1|MTOR|UCN|RBM3|POLDIP3|NIBAN1|ERBB2|EIF6|NOD2|ABCA2|EIF5A2|NCK2|CDK5RAP1|RELA|ENPP7|PLA2G6|SAMD4A|EIF5A|UQCC2|CCN1|EEF2|LARP4B|EIF2AK4|PPP1R15A|LARP6|C1QBP|NPM1|GCN1|THBS1|YTHDF2|TRUB2|DDX3X|CSDE1|EIF3D|POLR2G|NCK1|RPS6KB1|TENT4A|UPF3B|KHDRBS1|PRKDC|GSK3A|YBX1|PRR16|RMND1|SSB|TARBP2|HABP4|PCIF1|PICALM|PRKCD|RPS6KB2|UPF3A|GUF1|PLXNB2|FASTKD2	Hepatocytes	Fibrosis.stage
GOBP_POSITIVE_REGULATION_OF_ANIMAL_ORGAN_MORPHOGENESIS	0.0271828	0.0941283	0.352488	0.494675	1.49323	28	SOX9|FGF1|ROBO1|GDNF|BMP2|WNT2B|CTNNB1|WNT11|SIX1|SPRY1|ROBO2|WNT4|NGFR	Hepatocytes	Fibrosis.stage
GOBP_POSITIVE_REGULATION_OF_APOPTOTIC_SIGNALING_PATHWAY	0.00150545	0.0108711	0.45506	0.398183	1.6065	120	NFATC4|BAX|PYCARD|PMAIP1|GSDME|RIPK3|BBC3|CAV1|TGFBR1|DAB2IP|FLCN|APAF1|SIAH1|SRPX|G0S2|BCAP31|FBH1|NF1|BECN1|TRAF2|NCK2|TNFRSF12A|MYC|DNM1L|IL20RA|EIF5A|MSX1|RACK1|INHBB|CTSS|RNF183|PEA15|PPP2R1A|THBS1|SFRP1|CTSC|BMPR1B|VNN1|NGFR|PML|PPP2R1B|TP63|NCK1|FAS|HYAL2|PTPN2|RBCK1	Hepatocytes	Fibrosis.stage
GOBP_POSITIVE_REGULATION_OF_AUTOPHAGY	3.39871e-05	0.000658942	0.557332	0.437231	1.78792	134	HSPB8|PRKAA2|GPSM1|SMCR8|OPTN|TRIM22|VPS13D|FLCN|BNIP3L|PIK3CB|TBK1|DCN|NOD1|NOD2|TSC1|VDAC1|PRKD1|BECN1|CCNY|SUPT5H|HTT|PIP4K2C|PAFAH1B2|RB1CC1|RALB|TRIM6|STK11|SPTLC2|BNIP3|MOAP1|CDK16|MID2|PLK2|WAC|RAB3GAP2|PIP4K2A|ORMDL3|ZC3H12A|SH3GLB1|LRSAM1|TRIM21|ATG2A|WIPI1|HIF1A|TOM1|AMBRA1	Hepatocytes	Fibrosis.stage
GOBP_POSITIVE_REGULATION_OF_BINDING	3.14738e-05	0.000630133	0.557332	0.422902	1.764	161	ITGA2|NIBAN2|PDX1|GMNN|GPSM1|TMEM132A|PLXND1|CTBP2|BAMBI|ANXA2|BMP2|TXN|CAV1|EGF|DERL1|S100A10|MBD2|SPON1|RB1|RIPOR2|CLDN5|LAMTOR5|SUB1|EPB41|CTNNB1|HIP1R|PLAUR|APOE|DDRGK1|CEBPG|KLF4|APP|AMFR|RALB|TRIM6|TGFB1|HMBOX1|B2M|EDF1|NMD3|NME1|FOXC1|PLCL1|HAND2|LARP6|PSEN1|AKTIP|TRIM21	Hepatocytes	Fibrosis.stage
GOBP_POSITIVE_REGULATION_OF_BLOOD_CIRCULATION	0.00528651	0.0276197	0.407018	0.529976	1.6584	33	TRPM4|ADM|TGFB2|TPM1|KCNQ1|RGS2|UCN|ATP1A2|RYR2|PDE4D|EDN2	Hepatocytes	Fibrosis.stage
GOBP_POSITIVE_REGULATION_OF_BLOOD_VESSEL_ENDOTHELIAL_CELL_MIGRATION	5.92987e-05	0.000976724	0.557332	0.562392	1.92532	49	ANXA1|ETS1|FGFR1|HDAC7|SRPX2|TMSB4X|PDGFB|PRKD1|ATP5F1B|ADAM17|VEGFC|JCAD|NOS3|TGFB1|PLK2|CIB1|ATP5F1A|HDAC9|FGF18|THBS1|HIF1A|ABL1|PRKCA	Hepatocytes	Fibrosis.stage
GOBP_POSITIVE_REGULATION_OF_CALCIUM_ION_IMPORT	4.57724e-05	0.000819172	0.557332	0.794631	2.06676	14	LGALS3|ATP2C2|CASK|UCN|PDGFB|TRPV3|CASR|STC1|CCL2	Hepatocytes	Fibrosis.stage
GOBP_POSITIVE_REGULATION_OF_CALCIUM_ION_TRANSPORT	0.00613757	0.0307329	0.407018	0.38502	1.53605	111	LGALS3|ATP2C2|NPSR1|BAX|CASK|BDKRB1|TSPO|UCN|TRPC1|TRPC3|CAV1|RYR2|PDGFB|TRPV3|BAK1|CXCL10|PPP3CC|CXCL11|HTT|JAK3|PLCG2|CASR|STC1|VMP1|CCL2	Hepatocytes	Fibrosis.stage
GOBP_POSITIVE_REGULATION_OF_CANONICAL_WNT_SIGNALING_PATHWAY	0.00174238	0.0121121	0.45506	0.422424	1.64722	98	SOX4|TRPM4|RECK|CSNK1E|SMURF2|SRC|WNK2|SULF2|BAMBI|CAV1|DAPK3|GPRC5B|EGF|SMAD3|TMEM198|EDA|WNK1|VPS35|XIAP|TGFB1|FGFR2|CTDNEP1|TBL1XR1|CSNK1D|CSNK1G1|ILK|SCEL|COL1A1|JRK|LGR6|USP34|SFRP1	Hepatocytes	Fibrosis.stage
GOBP_POSITIVE_REGULATION_OF_CATABOLIC_PROCESS	1.05007e-06	4.36748e-05	0.643552	0.352372	1.62647	493	HSPB8|DAB2|LPCAT1|SOX9|TNFAIP3|PRKAA2|BAX|APOA4|SH3RF3|GPSM1|DIS3L2|CSNK1E|PLEKHN1|MDM2|RPTOR|MTOR|SMCR8|RNFT2|ECSCR|CAV1|CBLB|OPTN|ADAM9|EGF|TRIM22|VPS13D|DAB2IP|RBM24|FLCN|BNIP3L|PIK3CB|PTK2|SUPV3L1|TBK1|CSNK2A1|ATG7|DDB1|TMEM259|DCN|IER3|NKD2|NOD1|NOD2|TSC1|ABCA2|RILP|DCP1A|FGF21|PSMC4|BCAP31|MSN|VDAC1|PRKD1|USP13|BECN1|TRIM71|CCNY|SUPT5H|HTT|AXIN1|VGLL4|PIP4K2C|ENPP7|NEDD4|VPS35|PRR5L|PAFAH1B2|APOE|DDRGK1|BTG2|INSR|PUM1|APP|MYLIP|PRICKLE1|RBX1|RB1CC1|RAB7A|RALB|CNOT9|FBXO22|CNOT11|TRIM6|ARIH2|PARN|CUL4B|SAMD4A|STK11|OSBPL7|SPTLC2|BNIP3|CSNK1D|ELOB|MOAP1|GGA1|FBXW8|CDK16|GABARAP|COP1|MID2|RACK1|PLK2|WAC|CHFR|RNF144A|RAB3GAP2|PIP4K2A|ORMDL3|ZC3H12A|EXOSC7|SH3GLB1|LRSAM1|DDA1|PSEN1|ZC3HAV1|DISC1|TRIM21|ATG2A|WIPI1|NOP53|HIF1A|YTHDF2|GGA3|TOM1|AMBRA1|SIRT6|TNKS1BP1|ARIH1|PSMC6|CNOT6|CSDE1|AGO2|UVRAG|CDC20B|IKBKG|KCNE2|NSF|POLR2G|RNF19A|TP53INP1|SGTA|SMURF1|AGTPBP1|APC2|PTPN1|TENT4A|FZR1|CNOT7|TRIB2|NUB1|VHL|STUB1|VPS28|PRXL2C|SH3BP4|ROCK1|USP5|NDUFA13|ABCD2|TRIM32|LAPTM5|GSK3A|ANKIB1|GAS5|SNX9|YBX1|PRKN|AXIN2|APOA2|ATG16L1|FBXW7|PLK3|ZFP36|CNOT2|TNFRSF1B|MTLN|RIPK2|ABCD1|VPS11|MTDH|FURIN|PPARA|PNPT1	Hepatocytes	Fibrosis.stage
GOBP_POSITIVE_REGULATION_OF_CELLULAR_CATABOLIC_PROCESS	3.86293e-05	0.0007226	0.557332	0.34396	1.56656	401	HSPB8|DAB2|PRKAA2|BAX|APOA4|SH3RF3|GPSM1|DIS3L2|CSNK1E|PLEKHN1|MDM2|RPTOR|MTOR|SMCR8|CAV1|OPTN|ADAM9|EGF|TRIM22|VPS13D|RBM24|FLCN|BNIP3L|PIK3CB|PTK2|SUPV3L1|TBK1|DCN|NKD2|NOD1|NOD2|TSC1|ABCA2|DCP1A|FGF21|BCAP31|VDAC1|PRKD1|BECN1|TRIM71|CCNY|SUPT5H|HTT|AXIN1|PIP4K2C|ENPP7|PRR5L|PAFAH1B2|APOE|DDRGK1|BTG2|INSR|PUM1|APP|PRICKLE1|RBX1|RB1CC1|RALB|CNOT9|FBXO22|CNOT11|TRIM6|ARIH2|PARN|SAMD4A|STK11|SPTLC2|BNIP3|CSNK1D|ELOB|MOAP1|FBXW8|CDK16|GABARAP|COP1|MID2|RACK1|PLK2|WAC|CHFR|RNF144A|RAB3GAP2|PIP4K2A|ORMDL3|ZC3H12A|EXOSC7|SH3GLB1|LRSAM1|DDA1|PSEN1|ZC3HAV1|DISC1|TRIM21|ATG2A|WIPI1|NOP53|HIF1A|YTHDF2|TOM1|AMBRA1|SIRT6|TNKS1BP1|ARIH1|CNOT6|CSDE1|AGO2|UVRAG|CDC20B|IKBKG|POLR2G|RNF19A|TP53INP1|SGTA|SMURF1|AGTPBP1|PTPN1|TENT4A|FZR1|CNOT7|TRIB2|NUB1|VHL|STUB1|PRXL2C|SH3BP4|ROCK1|USP5|ABCD2|TRIM32|LAPTM5|GSK3A|ANKIB1|GAS5|SNX9|YBX1|PRKN|AXIN2|ATG16L1|FBXW7|PLK3|ZFP36|CNOT2|TNFRSF1B|MTLN|RIPK2|ABCD1|MTDH|FURIN|PPARA|PNPT1	Hepatocytes	Fibrosis.stage
GOBP_POSITIVE_REGULATION_OF_CELLULAR_COMPONENT_BIOGENESIS	2.74137e-05	0.000565361	0.57561	0.330656	1.52204	467	LGALS3|FMN1|PLCE1|SOX9|COL16A1|BAX|EPS8L3|FERMT1|PYCARD|MAP1B|BAIAP2L2|SWAP70|TPM1|SRC|CTTN|SRPX2|WASHC2C|MTOR|TPBG|ITGB1BP1|EPS8L1|AGRN|SYK|RHOC|CDK5RAP2|ARHGEF5|CAV1|EPHB2|MYO3B|DYNC1H1|TGFBR1|CDC42|TLR4|STAM|PPP1R35|FNIP1|DAB2IP|DNM2|EPS8|S100A10|F2RL1|SMAD3|HRAS|CARMIL1|RHOQ|PIEZO1|ARHGEF15|RAC1|HGS|PDCD6IP|TSC1|FSCN1|WASF2|MSN|LIMK1|RIPOR2|PRKD1|RALA|BAK1|CLDN5|BECN1|ARAP1|NCK2|PLEKHM1|HTT|LIMCH1|SASS6|PIP4K2C|PSRC1|HIP1R|PLCG2|THBS2|WNT11|NCKAP1|ARF6|CLIP1|PAK1|RAB7A|RALB|ISG15|NPHP4|BAIAP2L1|TGFB1|KCTD17|RICTOR|OCLN|FHOD1|PPM1F|TESK1|ADGRB3|ABCA3|UNC13B|MOAP1|PLEK|RACK1|VPS4B|ATR|RAB3GAP2|PIP4K2A|PHLDB1|PALM|CCL21|SH3GLB1|KIRREL1|CDH5|LRSAM1|MAP4K4|CEP295|CLSTN2|FLRT3|FNBP1L|DAG1|KIT|PFN1|ATG2A|LPAR1|GNL3L|WIPI1|SLX4|BIK|VASP|TEK|SFRP1|ARPC2|ABL1|CCL19|AMBRA1|DLG5|RASIP1|TPR|PRKCA|WNT4|DDX3X|PSMC6|CNOT6|CDH17|CDC34|STIL|MAD2L2|STMP1|SDCBP|ACTR2|ATP13A2|EPS8L2|GBP5|NPHS1|CLSTN1|MPP7|NCK1|DZIP1|USP50|DOCK11|SEMA4D|STUB1|NUMA1|HOPX|CLEC7A|MNS1|PPHLN1|ALOX15|ROCK1	Hepatocytes	Fibrosis.stage
GOBP_POSITIVE_REGULATION_OF_CELLULAR_RESPONSE_TO_TRANSFORMING_GROWTH_FACTOR_BETA_STIMULUS	0.0272263	0.0942353	0.352488	0.498393	1.5314	31	DAB2|FERMT1|CDKN2B|GIPC1|FLCN|ADAM17|AXIN1|STK11|THBS1|TNXB|SDCBP	Hepatocytes	Fibrosis.stage
GOBP_POSITIVE_REGULATION_OF_CELL_ACTIVATION	6.29464e-05	0.00101322	0.538434	0.350273	1.57789	339	BCL2|CD24|SOX4|ANXA1|ITGAM|PYCARD|LEF1|RPS6KA1|IL18|STX4|SRC|LGALS9|RUNX1|CCDC88B|SYK|GAB2|CAV1|EPHB2|LAMP1|LYN|CD6|TLR4|SMARCD3|KLRK1|TNFSF14|GAS6|F2RL1|HLA-DRB1|MIF|HLA-A|MMP14|VTCN1|CDKN1A|NOD2|HAVCR1|CLCF1|KLRC2|SMARCA4|IL1RL1|HLA-DRB5|SLAMF1|DOCK8|NCK2|CRLF2|JAK3|KMT5C|FCHO1|AIF1|CD2|PTPN6|TGFB1|CCL2|GLI2|B2M|CD74|MEF2C|HLA-F|SMARCD1|PLEK|SLC7A1|VAMP7|PBRM1|IL15RA|AP3B1|CCL21|TP53BP1|HLA-DPB1|STXBP1|TNFRSF14|ACTB|INPP5D|THBS1|EFNB1|HLA-DOB|ABL1|VAV3|SH3KBP1|CCL19|AMBRA1|ADORA2B|CTSC|SMARCC1|JUND|MAD2L2|RASAL3|IL2RG|PTPN11|TNIP2|GLI3|RIF1|VNN1|HLA-DQB1|AXL|NCK1|PRKCQ|BLOC1S6|HLA-E|STAP1|CLEC7A|PCID2|SHLD3|PRKDC	Hepatocytes	Fibrosis.stage
GOBP_POSITIVE_REGULATION_OF_CELL_ADHESION	1.10754e-11	2.74855e-09	0.875325	0.422555	1.93254	425	ITGA2|CD24|DAB2|SOX4|CD44|FMN1|ITGAV|ANXA1|ITGA3|LIF|ANK3|ETS1|CHST4|COL16A1|FUT4|MYO10|STX3|FERMT1|PYCARD|FSTL3|LEF1|IL18|TGFB2|STX4|TPM1|SRC|LGALS9|RUNX1|ITGB1BP1|ADGRG1|CCDC88B|SYK|LAMB2|CAV1|CCL28|CDC42|LYN|CD6|ADAM9|SMARCD3|KLRK1|PDGFB|DNM2|FLCN|TNFSF14|S100A10|ERBB2|EFEMP2|SMAD3|HLA-DRB1|CARMIL1|PIEZO1|RAC1|DOCK5|HLA-A|LAMC1|PTPRU|VTCN1|NOD2|TSC1|SMARCA4|DENND6A|HLA-DRB5|AGR2|SLAMF1|NEDD9|DOCK8|NCK2|DOCK1|RELA|JAK3|ALOX5|PLAUR|DMTN|RHOD|FCHO1|ARHGEF7|TRIOBP|AIF1|IRAK1|COL8A1|P4HB|LAMA2|PTPN6|CDH13|CCL2|CYTH3|GLI2|PTPN23|TGM2|FUT1|PPM1F|TESK1|B2M|CD74|CCN1|ILK|SMARCD1|SLC7A1|CIB1|PBRM1|AP3B1|CCL21|MAP4K4|C1QBP|HLA-DPB1|TJP1|TNFRSF14|RRAS|DAG1|DISC1|EDIL3|ACTB|MMRN1|EFNB1|TEK|SFRP1|ARPC2|HLA-DOB|MYADM|ABL1|VAV3|AFDN|CCL19|AMBRA1	Hepatocytes	Fibrosis.stage
GOBP_POSITIVE_REGULATION_OF_CELL_ADHESION_MEDIATED_BY_INTEGRIN	0.0231803	0.0824025	0.352488	0.550197	1.54866	20	LIF|FERMT1|TGFB2|SYK|ADAM9|PIEZO1|PTPN6|CIB1|CCL21	Hepatocytes	Fibrosis.stage
GOBP_POSITIVE_REGULATION_OF_CELL_CELL_ADHESION	0.000433288	0.00431838	0.498493	0.356634	1.5702	280	CD24|SOX4|CD44|ANXA1|ANK3|ETS1|CHST4|FUT4|MYO10|PYCARD|FSTL3|LEF1|IL18|SRC|LGALS9|RUNX1|CCDC88B|SYK|CAV1|LYN|CD6|SMARCD3|KLRK1|TNFSF14|HLA-DRB1|PIEZO1|HLA-A|PTPRU|VTCN1|NOD2|SMARCA4|DENND6A|HLA-DRB5|SLAMF1|DOCK8|NCK2|RELA|JAK3|ALOX5|PLAUR|DMTN|FCHO1|AIF1|IRAK1|PTPN6|CCL2|GLI2|PTPN23|B2M|CD74|SMARCD1|SLC7A1|PBRM1|AP3B1|CCL21|HLA-DPB1|TJP1|TNFRSF14|ACTB|MMRN1|EFNB1|HLA-DOB|ABL1|AFDN|CCL19|AMBRA1	Hepatocytes	Fibrosis.stage
GOBP_POSITIVE_REGULATION_OF_CELL_CYCLE_G1_S_PHASE_TRANSITION	0.0143597	0.0567753	0.38073	0.426056	1.48659	53	ANXA1|MDM2|RPTOR|STXBP4|CCND3|CCND2|CDC73|ADAM17|SASS6|PLCG2|DDRGK1|CCND1|AIF1|MEPCE|CUL4B|CDK10|PAGR1|PLCB1|DDX3X|STIL|KMT2E	Hepatocytes	Fibrosis.stage
GOBP_POSITIVE_REGULATION_OF_CELL_CYCLE_PHASE_TRANSITION	0.0204376	0.074697	0.352488	0.367472	1.43701	99	ANXA1|RRM2B|MDM2|RPTOR|TMOD3|STXBP4|NSMCE2|RCC2|DDX39B|CCND3|RB1|CCND2|CDC73|ADAM17|SASS6|PLCG2|DDRGK1|APP|CCND1|AIF1|MEPCE|CUL4B|CDC16|CDK10|VPS4B|PAGR1|NPM1|PLCB1|DDX3X|STIL|KMT2E	Hepatocytes	Fibrosis.stage
GOBP_POSITIVE_REGULATION_OF_CELL_CYCLE_PROCESS	0.0212704	0.0770224	0.352488	0.311901	1.34855	221	ANXA1|EREG|NPM2|RRM2B|GIPC1|MDM2|RPTOR|TMOD3|DYNC1H1|CDC42|PPP1R35|EGF|PDGFB|STXBP4|NSMCE2|ECT2|RCC2|DDX39B|CCND3|RB1|CCND2|BECN1|CDC73|ADAM17|SASS6|PLCG2|DDRGK1|INSR|APP|CCND1|AIF1|INO80|SH2B1|MEPCE|CUL4B|RACGAP1|IGF1R|INCENP|MSX1|CDC16|CHMP3|CDK10|VPS4B|SPHK1|PAGR1|KIF3B|CEP295|MAP3K20|NPM1|RAD18|RAD21|HOXA13|NPR2|PLCB1|NSFL1C|TPR|WNT4|DDX3X|STIL|KMT2E	Hepatocytes	Fibrosis.stage
GOBP_POSITIVE_REGULATION_OF_CELL_DEVELOPMENT	0.00146806	0.0106735	0.45506	0.323888	1.46775	369	LGALS3|BCL2|SPINT1|TESC|SOX4|SERPINE2|ANXA1|LIF|ZBTB46|LRP8|NIBAN2|ITPKA|MAP1B|ROBO1|LEF1|RELN|TSPO|ACIN1|IL18|LGALS9|MTOR|RUNX1|PLXND1|SYK|PLXNC1|FZD3|PDE3A|BMP2|EPHB2|LYN|SMARCD3|ID4|DBN1|GAS6|MAP2K2|TIAM2|HLA-DRB1|IST1|FAIM|PAFAH1B1|MMP14|CLCF1|GOLGA4|SMARCA4|RB1|PAK3|LIMK1|IL34|CLDN5|SHTN1|NEDD9|PLAG1|ITGB1|WNT3|CTNNB1|SEMA7A|HDAC6|EVI2B|NIN|VEGFC|MACF1|NPTN|TGFB1|STK11|GLI2|TGM2|CASP8|CD74|RAB21|FBXW8|CXCR4|TENM4|ANKRD27|SMARCD1|TP73|PBRM1|IL15RA|AP3B1|ROBO2|GDI1|ROR2|CDH5|DAG1|KIT|DISC1	Hepatocytes	Fibrosis.stage
GOBP_POSITIVE_REGULATION_OF_CELL_DIVISION	0.000933543	0.00752278	0.477271	0.464435	1.72389	72	MACC1|EREG|FGF1|PDGFA|TGFB2|GIPC1|ITGB1BP1|CDC42|PDGFB|ECT2|PDGFD|LBH|GAREM1|VEGFC|TGFB1|PGF|RACGAP1|IGF1R|INCENP|FGFR2|CHMP3	Hepatocytes	Fibrosis.stage
GOBP_POSITIVE_REGULATION_OF_CELL_GROWTH	0.0032152	0.0189077	0.431708	0.374748	1.53531	141	BCL2|MAP1B|RPS6KA1|TGFB2|RPTOR|MTOR|SFN|UCN|TGFBR1|CDC42|NEDD4L|ERBB2|SUPV3L1|CSNK2A1|IST1|PAFAH1B1|MAPKAP1|RNF157|MMP14|CPNE5|GOLGA4|ADAM10|LIMK1|SHTN1|ADAM17|WNT3|RPS6KA3|SEMA7A|INO80|MACF1|RICTOR|CXCR4|ITSN2|SLC23A2|SPHK1|CIB1|GDI1|DISC1|EIF4G2|SFRP1|MUL1|SLC9A1|DDX3X|SLC25A33|SDCBP|ZFYVE27|ZNF639|RASAL1|YAP1|SMURF1|RUFY3|EXOSC4|CXCL16|DSCAM|SEMA4D|MEGF8	Hepatocytes	Fibrosis.stage
GOBP_POSITIVE_REGULATION_OF_CELL_KILLING	0.00922168	0.0412265	0.38073	0.435683	1.54121	56	ITGAM|SYK|STX7|LAMP1|KLRK1|F2RL1|HLA-DRB1|HLA-A|KLRC2|HLA-B|PVR|KLRC4|B2M|HLA-F|NOS2|TAP2|HLA-C|KLRC3|SLAMF6|CADM1|HLA-E|STAP1|CLEC7A	Hepatocytes	Fibrosis.stage
GOBP_POSITIVE_REGULATION_OF_CELL_MATRIX_ADHESION	0.000628818	0.00566016	0.477271	0.509316	1.78229	54	FMN1|COL16A1|FERMT1|ITGB1BP1|CCL28|S100A10|EFEMP2|SMAD3|RAC1|TSC1|CDH13|FUT1|PPM1F|CIB1|CCL21|MAP4K4|RRAS|DAG1|DISC1|TEK|SFRP1|ABL1|WNT4	Hepatocytes	Fibrosis.stage
GOBP_POSITIVE_REGULATION_OF_CELL_PROJECTION_ORGANIZATION	0.000223128	0.00265366	0.518848	0.343141	1.5397	327	ITGA2|GRIP1|ITGA3|PLCE1|RAB8B|EPS8L3|LRP8|ITPKA|MAP1B|ROBO1|ALKAL1|RELN|SRC|RGS2|VLDLR|MTOR|EPS8L1|AGRN|PLXND1|PLXNC1|ITGA6|EPHB2|MYO3B|TGFBR1|CDC42|GRN|LYN|PPP1R35|DAB2IP|DNM2|ENPP2|DBN1|EPS8|ALKAL2|F2RL1|MAP2K2|HRAS|TIAM2|IST1|CARMIL1|PAFAH1B1|RHOQ|RAC1|GOLGA4|FSCN1|PAK3|WASF2|LIMK1|RIPOR2|PRKD1|RALA|ATP8A2|SHTN1|NEDD9|ARAP1|PLEKHM1|HTT|WNT3|SEMA7A|APOE|HDAC6|ARHGEF7|NCKAP1|NIN|MACF1|NPTN|STK11|KCTD17|IGF1R|OCLN|FKBP1B|NCKIPSD|RAB21|FBXW8|HGF|ANKRD27|SCARF1|BMP5|CAMK1D|EPHA3|ROBO2|PALM|CCL21|GDI1|ROR2|KATNB1|FNBP1L|KIT|DISC1|PFN1	Hepatocytes	Fibrosis.stage
GOBP_POSITIVE_REGULATION_OF_CELL_SUBSTRATE_ADHESION	8.62427e-07	3.82189e-05	0.659444	0.499667	2.0051	117	DAB2|FMN1|ITGA3|COL16A1|FERMT1|ITGB1BP1|CCL28|CDC42|PDGFB|DNM2|S100A10|EFEMP2|SMAD3|CARMIL1|RAC1|DOCK5|TSC1|AGR2|NEDD9|DOCK1|DMTN|ARHGEF7|TRIOBP|COL8A1|P4HB|CDH13|FUT1|PPM1F|TESK1|CCN1|ILK|CIB1|CCL21|MAP4K4|C1QBP|RRAS|DAG1|DISC1|EDIL3|TEK|SFRP1|ARPC2|MYADM|ABL1|WNT4|ABI3BP	Hepatocytes	Fibrosis.stage
GOBP_POSITIVE_REGULATION_OF_CELL_SUBSTRATE_JUNCTION_ORGANIZATION	0.00388752	0.0220263	0.431708	0.561095	1.72407	31	FMN1|COL16A1|ITGB1BP1|S100A10|SMAD3|RAC1|TSC1|IQSEC1|ARF6|PPM1F|MAPRE2|MAP4K4|TEK|SFRP1|ABL1|WNT4	Hepatocytes	Fibrosis.stage
GOBP_POSITIVE_REGULATION_OF_CHEMOKINE_PRODUCTION	0.00289771	0.0174543	0.431708	0.476934	1.66897	54	PYCARD|IL18|LGALS9|SYK|TLR4|TRPV4|F2RL1|MIF|NOD2|IL1RL1|LPL|ADAM17|APP|AIF1|CD84|CD74	Hepatocytes	Fibrosis.stage
GOBP_POSITIVE_REGULATION_OF_CHEMOTAXIS	5.56418e-08	3.76594e-06	0.719513	0.516998	2.09481	126	STK39|ITGA2|CXCL8|FGFR1|STX3|SWAP70|STX4|S100A14|LGALS9|TPBG|MCU|TMSB4X|DAPK2|F3|TRPV4|PDGFB|TNFSF14|PTK2|GAS6|F2RL1|SMAD3|RAC1|PDGFD|ADAM10|RIPOR2|PRKD1|IL34|CXCL10|WNK1|ARTN|SLAMF1|NEDD9|EDN2|ADAM17|CASR|DNM1L|AIF1|VEGFC|CDH13|TGFB1|PGF|PPM1F|CD74|CXCR4|OXSR1|SERPINE1|CAMK1D|CCL21|C1QBP|FGF18|LPAR1|THBS1	Hepatocytes	Fibrosis.stage
GOBP_POSITIVE_REGULATION_OF_COLLAGEN_METABOLIC_PROCESS	0.0239709	0.0847806	0.352488	0.517549	1.53703	25	ITGA2|VIM|SUCO|RUNX1|UCN|TGFB1|F2R|LARP6|WNT4	Hepatocytes	Fibrosis.stage
GOBP_POSITIVE_REGULATION_OF_CYSTEINE_TYPE_ENDOPEPTIDASE_ACTIVITY	0.00138321	0.0102162	0.45506	0.391464	1.5975	131	CTSD|BAX|PYCARD|ROBO1|PMAIP1|LGALS9|TNFSF15|COL4A3|SYK|ASPH|BBC3|F3|APAF1|PRR7|SMAD3|NOD1|ACER2|GSN|PDCD6|BCAP31|GRAMD4|BAK1|PDCD5|HIP1R|MYC|CYFIP2|NLRP1|CASP8|PPM1F|CCN1|RACK1|IFI16|AIM2|F2R|PDCD2|NLRP2|MUL1|EIF2AK3|DDX3X|PERP|NGFR|PML|ARL6IP5|FAS|USP50|CLEC7A|DIABLO|EGLN3|NDUFA13|LAPTM5|CASP1|NLRP3|IFT57|RIPK2	Hepatocytes	Fibrosis.stage
GOBP_POSITIVE_REGULATION_OF_CYSTEINE_TYPE_ENDOPEPTIDASE_ACTIVITY_INVOLVED_IN_APOPTOTIC_SIGNALING_PATHWAY	0.0014325	0.0104663	0.45506	0.779874	1.84647	10	BAX|LGALS9|PRR7|SMAD3|GSN	Hepatocytes	Fibrosis.stage
GOBP_POSITIVE_REGULATION_OF_CYTOKINE_PRODUCTION	6.48903e-08	4.12913e-06	0.704976	0.387559	1.76813	405	AKAP12|HK1|ANXA1|NFATC4|BATF|EREG|FERMT1|PYCARD|ARHGEF2|CD58|IL18|SRC|IFNGR1|LGALS9|RUNX1|SETD4|SULF2|UCN|CCDC88B|CHI3L1|SYK|IRAK3|EPHB2|GPRC5B|CD6|TLR4|F3|GAPDH|TRPV4|KLRK1|F2RL1|TBK1|SMAD3|HRAS|MIF|PIK3CD|PLA2R1|HLA-A|PDE4D|NOD1|VTCN1|NOD2|IL1RL1|RAB1A|MAPK13|HILPDA|SCAMP5|LAMTOR5|SLAMF1|LPL|TRAF2|S100A13|RELA|MAPK11|ADAM17|CRLF2|LY96|SEMA7A|PLCG2|CEBPG|WNT11|APP|AIF1|POLR3A|IRAK1|CD2|ISG15|TRIM6|LUM|CD84|NLRP1|TGFB1|BMPR1A|CLEC9A|CASP8|ATF4|B2M|CD74|HLA-F|HGF|ARFGEF2|RAB7B|IL27RA|IFI16|SPTBN1|SERPINE1|SPHK1|CLEC4E|GATA6|FRMD8|C1QTNF4|AIM2|F2R|AFAP1L2|NOS2|LACC1|HLA-DPB1|RIOK3|PANX1|PSEN1|IRF5|TNFRSF14|CCBE1|KIT|NMB|PANX2|DDX1|NLRP2|THBS1|HIF1A|ABL1|POLR3B|PLCB1|CCL19|LURAP1|TNXB|EIF2AK3|ADORA2B|DDX3X|TRIM15|PTPN11|STMP1|TRIM27|GBP5|TMF1|SLAMF6|PRKCQ|BTN3A1|CADM1|USP50|CD244|HYAL2|HLA-E|TMEM106A|CLEC7A|IL17D|TBX21|TRIM32|LAPTM5|ATP6AP2|CASP1|PTPRC|ZCCHC3|TMED10|CXCL17|NLRP3|APOA2|C1QTNF3|SCRIB|TRIM16	Hepatocytes	Fibrosis.stage
GOBP_POSITIVE_REGULATION_OF_CYTOKINE_PRODUCTION_INVOLVED_IN_IMMUNE_RESPONSE	0.000663143	0.00586482	0.477271	0.467131	1.73525	71	HK1|PYCARD|IL18|SYK|GPRC5B|TLR4|F2RL1|MIF|HLA-A|NOD1|NOD2|SLAMF1|TRAF2|SEMA7A|PLCG2|TRIM6|B2M|CD74|HLA-F|LACC1|PANX1|TNFRSF14|KIT|DDX1	Hepatocytes	Fibrosis.stage
GOBP_POSITIVE_REGULATION_OF_CYTOPLASMIC_TRANSPORT	0.0116673	0.0487994	0.38073	0.644865	1.67723	14	DAB2|MAP2|MSN|MTMR2|PTPN23|RAB21|EIPR1|PRKN|VPS11	Hepatocytes	Fibrosis.stage
GOBP_POSITIVE_REGULATION_OF_CYTOSKELETON_ORGANIZATION	0.000178804	0.00227054	0.518848	0.396444	1.68079	178	FMN1|PYCARD|MAP1B|BAIAP2L2|SWAP70|TPM1|CTTN|WASHC2C|MTOR|ITGB1BP1|RHOC|CDK5RAP2|ARHGEF5|DYNC1H1|TGFBR1|CDC42|PPP1R35|TRPV4|S100A10|F2RL1|SMAD3|HRAS|CARMIL1|ARHGEF15|RAC1|TSC1|GSN|WASF2|LIMK1|KATNBL1|WHAMM|NCK2|LIMCH1|SASS6|SCIN|PSRC1|WNT11|NCKAP1|ARF6|CLIP1|PAK1|BAIAP2L1|RICTOR|OCLN|FHOD1|PPM1F|TESK1|PLEK|VPS4B|CCL21|KIRREL1|KATNB1|CEP295|PFN1|LPAR1|VASP|TEK|SFRP1|ARPC2|ABL1	Hepatocytes	Fibrosis.stage
GOBP_POSITIVE_REGULATION_OF_CYTOSOLIC_CALCIUM_ION_CONCENTRATION	0.000137652	0.00184986	0.518848	0.424776	1.73527	135	BCL2|CD24|C1QTNF1|ITPR3|ITGAV|BDKRB2|PLCE1|PDGFRA|TRPM4|BAX|ADCY8|ADM|SWAP70|BDKRB1|GIPR|TRPC3|CAV1|CCL28|RYR2|TRPV4|F2RL1|BCAP31|BAK1|EDN2|JAK3|PLA2G6|JPH1|LPAR6|EDNRB|P2RY1|NPTN|FKBP1B|C5AR2|F2R|GPR157|NMB|CD52|LPAR1|PTGDR|ABL1|S1PR3|JPH3	Hepatocytes	Fibrosis.stage
GOBP_POSITIVE_REGULATION_OF_DEFENSE_RESPONSE	1.95272e-05	0.000447324	0.57561	0.348885	1.5812	370	ITGA2|ABCC1|ETS1|TNFAIP3|EREG|PYCARD|OASL|IL18|SRC|S100A14|APPL2|LGALS9|TNFRSF11A|SETD4|UCN|SLC15A4|SYK|IRAK3|CAV1|OPTN|LAMP1|GPRC5B|GRN|LYN|TLR4|TRPV4|KLRK1|DAB2IP|C2CD4A|FABP4|DDX60|F2RL1|TBK1|EPG5|IKBKB|NOD1|NOD2|KLRC2|NPLOC4|IL1RL1|UBE2K|PAK3|GRAMD4|MAPK13|PLA2G5|LPL|RELA|LY96|RPS6KA3|PLCG2|PUM1|APP|PVR|IRAK1|XIAP|PAK1|IRAK2|RTN4|NINJ1|TRIM6|NLRP1|BPIFB1|GPS2|BIRC3|KLRC4|MATR3|MEF2C|HLA-F|LRRC14|TRAF3|RAB7B|IFI16|COLEC12|SERPINE1|CLEC4E|VAMP7|AIM2|TRADD|AP3B1|LACC1|LRSAM1|C1QBP|CASP4|RIOK3|CTSS|NOP53|SMPDL3B|C2CD4B|OTULIN|IFNK|IKBKE|POLR3B|LSM14A|NKG7|FCN3|KLRC3|ADORA2B|CTSC|DDX3X|TNIP3	Hepatocytes	Fibrosis.stage
GOBP_POSITIVE_REGULATION_OF_DEPHOSPHORYLATION	0.00236484	0.0149968	0.431708	0.475866	1.68335	56	ITGA2|SRC|RIPK3|MTOR|BMP2|ANKLE2|SMAD3|PPP1R16B|NSMF|TGFB1|VRK3|MEF2C|PLEK|PPP1R15A|CDH5|AMBRA1|PTBP1|CDCA2|PPIA|ROCK1|PTPRC|CAMTA1|PPP1R14D|SPPL3|SYMPK|PIN1|PRKCD|PDGFRB|HSP90AB1	Hepatocytes	Fibrosis.stage
GOBP_POSITIVE_REGULATION_OF_DNA_BINDING	0.0002885	0.00319626	0.498493	0.540538	1.8505	49	ITGA2|NIBAN2|PDX1|TXN|EGF|RB1|LAMTOR5|CTNNB1|PLAUR|DDRGK1|CEBPG|KLF4|TRIM6|TGFB1|EDF1|NME1|FOXC1|HAND2	Hepatocytes	Fibrosis.stage
GOBP_POSITIVE_REGULATION_OF_DNA_BINDING_TRANSCRIPTION_FACTOR_ACTIVITY	0.00338494	0.0197499	0.431708	0.329375	1.43453	238	EDA2R|TRAF5|LRP8|PYCARD|ADCY8|ANXA3|SLCO3A1|ARHGEF2|RELN|IL18|FOSL1|RIPK3|LGALS9|CARD16|TNFRSF11A|IRAK3|BMP2|ARHGEF5|CAV1|TLR4|TRIM22|SMAD3|IKBKB|NOD1|NOD2|SMARCA4|UBE2V1|EDA|TRAPPC9|PRKD1|LAMTOR5|TRAF2|RELA|CTNNB1|PLCG2|DDRGK1|CEBPG|APP|IRAK1|IRAK2|TRIM6|PSMA6|TRAF1|RHEBL1|RAB7B|MID2|SPHK1|CIB1|CAMK1D|AIM2|TRADD|TP53BP1|KIT|NPM1|TRIM21	Hepatocytes	Fibrosis.stage
GOBP_POSITIVE_REGULATION_OF_DNA_DAMAGE_RESPONSE_SIGNAL_TRANSDUCTION_BY_P53_CLASS_MEDIATOR	0.0110441	0.0468243	0.38073	0.619949	1.63894	15	ANKRD1|PMAIP1|PLA2R1|MSX1|DDX5|ATR	Hepatocytes	Fibrosis.stage
GOBP_POSITIVE_REGULATION_OF_ENDOTHELIAL_CELL_MIGRATION	6.73147e-06	0.000188405	0.610527	0.502065	1.95777	98	ANXA1|ETS1|FGFR1|HDAC7|FGF1|ANXA3|GPI|SRPX2|ITGB1BP1|BCAR1|TMSB4X|GRN|EGF|PDGFB|PIK3CB|PIK3CD|RAC1|PDCD6|PRKD1|ATP5F1B|ADAM17|VEGFC|NRP2|JCAD|NOS3|TGFB1|FUT1|PLK2|CIB1|ZC3H12A|ATP5F1A|HDAC9|FGF18|RRAS|CCBE1|EMC10|THBS1|TEK|HIF1A|ABL1	Hepatocytes	Fibrosis.stage
GOBP_POSITIVE_REGULATION_OF_ENDOTHELIAL_CELL_PROLIFERATION	0.000905248	0.00738179	0.477271	0.452794	1.72123	81	VASH2|FGFR1|RPTOR|BMP2|TGFBR1|F3|EGF|PDGFB|PIK3CD|PPP1R16B|PDCD6|PRKD1|PDCL3|NF1|ADAM17|VEGFC|NRP2|JCAD|CDH13|PGF|BMP6|CCR3|EMC10|NRAS|TEK|HIF1A|SIRT6|PRKCA	Hepatocytes	Fibrosis.stage
GOBP_POSITIVE_REGULATION_OF_EPITHELIAL_CELL_DIFFERENTIATION	0.000663046	0.00586482	0.477271	0.529502	1.78954	46	CD24|LIF|SOX9|CDKN2B|SFN|GDNF|BMP2|ETV4|NCOA3|CTNNB1|NME2|BMP6|SERPINE1|TP73|FOXC1	Hepatocytes	Fibrosis.stage
GOBP_POSITIVE_REGULATION_OF_EPITHELIAL_CELL_MIGRATION	8.79767e-10	1.21294e-07	0.801216	0.533275	2.19361	139	ITGA2|ANXA1|ITGA3|ETS1|SOX9|FGFR1|HDAC7|FGF1|ANXA3|TGFB2|GPI|SRC|SRPX2|MTOR|ITGB1BP1|BCAR1|TMSB4X|GRN|ADAM9|EGF|PDGFB|ENPP2|PIK3CB|PTK2|PIK3CD|RAC1|DOCK5|RAB25|PDCD6|IQSEC1|PRKD1|ATP5F1B|DOCK1|ADAM17|PLCG2|HDAC6|ARF6|VEGFC|RTN4|NRP2|JCAD|NOS3|TGFB1|FUT1|PPM1F|MAPRE2|PLK2|CIB1|ZC3H12A|ATP5F1A|MAP4K4|HDAC9|FGF18|RRAS|CCBE1|EMC10|PFN1|THBS1|TEK|HIF1A|ABL1	Hepatocytes	Fibrosis.stage
GOBP_POSITIVE_REGULATION_OF_EPITHELIAL_CELL_PROLIFERATION	2.59073e-06	8.76728e-05	0.627257	0.441655	1.86682	173	VASH2|SOX9|FGFR1|IQGAP3|TNFAIP3|FGF1|PDX1|AREG|RPTOR|BMP2|TGFBR1|WDR48|CDC42|GRN|F3|EGF|PDGFB|STXBP4|ERBB2|HRAS|ZNF703|PIK3CD|PPP1R16B|LAMC1|NOD2|PDCD6|PRKD1|JAML|PDCL3|NF1|HSF4|ADAM17|CTNNB1|MYC|HDAC6|CCND1|NME2|VEGFC|RTN4|NRP2|JCAD|CDH13|PGF|BMPR1A|BMP6|FGFR2|CCR3|KDM5B|NME1|BMP5|EMC10|GLUL|NRAS|TEK|SFRP1|HIF1A	Hepatocytes	Fibrosis.stage
GOBP_POSITIVE_REGULATION_OF_EPITHELIAL_TO_MESENCHYMAL_TRANSITION	0.000755768	0.00644672	0.477271	0.51755	1.7718	49	DAB2|JAG1|LEF1|TGFB2|MTOR|BAMBI|BMP2|TGFBR1|SMAD2|PTK2|SMAD3|ZNF703|CTNNB1|TGFB1|COL1A1|FOXC1|TBX20|TNXB|MAD2L2|SDCBP	Hepatocytes	Fibrosis.stage
GOBP_POSITIVE_REGULATION_OF_ERAD_PATHWAY	0.0205678	0.0748787	0.352488	0.614076	1.59715	14	RNFT2|CAV1|TMEM259|BCAP31|USP13	Hepatocytes	Fibrosis.stage
GOBP_POSITIVE_REGULATION_OF_ERK1_AND_ERK2_CASCADE	7.95813e-06	0.000217824	0.593325	0.421687	1.79423	184	AKAP12|CD44|ACKR3|NPSR1|PDGFRA|FGF1|PYCARD|NOX4|ALKAL1|PDGFA|SRC|CCL20|LGALS9|TPBG|TNFRSF11A|FGF19|CHI3L1|BMP2|TLR4|TRPV4|PDGFB|ALKAL2|GAS6|F2RL1|HRAS|HLA-DRB1|MIF|SHC1|NOD1|PDGFD|NOD2|FGF21|PLA2G5|SLAMF1|SEMA7A|APOE|CASR|GAREM1|APP|P2RY1|NPTN|TGFB1|CCL2|FGFR2|CD74|CCL15|CIB1|ICAM1|F2R|CCL21|ROR2|HAND2|FGF23|FGF18|MAP2K7|TEK|ABCA7|ABL1|CCL19|PRKCA|CCL14|PTPN11|P2RY6|CCL17	Hepatocytes	Fibrosis.stage
GOBP_POSITIVE_REGULATION_OF_ESTABLISHMENT_OF_PROTEIN_LOCALIZATION	0.000104124	0.00148113	0.538434	0.355883	1.57884	293	ANKRD1|SOX4|ANK3|CORO2B|TRPM4|ITGAM|MICALL2|ADCY8|PDX1|LEPROT|TGFB2|STX4|ABCG1|TMEM132A|GIPR|SRC|ERGIC3|ITGB1BP1|SFN|MCU|NPEPPS|BBC3|MYO1C|ARHGEF5|ACHE|TLR4|ADAM9|ERBB2|GAS6|F2RL1|ACSL4|SMAD3|HRAS|ECT2|HLA-DRB1|MTCL1|PSMD9|BCAP31|SEC24A|PRKD1|PDCD5|RIPOR1|UBE2J2|MIEF2|DKC1|VPS35|PRR5L|PLA2G6|CASR|DNM1L|TM9SF4|ARF6|VEGFC|CD2AP|ARIH2|TGFB1|PTPN23|BMP6|PFKFB2|TTN|UNC13B|PPARD|HPS4|RACK1|CIB1|ZC3H12A|SH3GLB1|CEP295|PSEN1|SEC16B|KCNB1|GLUL	Hepatocytes	Fibrosis.stage
GOBP_POSITIVE_REGULATION_OF_EXOCYTOSIS	0.00141047	0.0103662	0.45506	0.456449	1.69425	72	ITGAM|STX4|SYK|ANXA2|GAB2|LAMP1|STAM|S100A10|F2RL1|HGS|PDCD6IP|KLRC2|SCAMP5|PLA2G6|RAB7A|HLA-F|VPS4B|SYT10|VAMP7|RAB27B|STXBP1|KCNB1|ADORA2B|HYAL3|SDCBP|ATP13A2	Hepatocytes	Fibrosis.stage
GOBP_POSITIVE_REGULATION_OF_EXTRACELLULAR_MATRIX_ORGANIZATION	0.00485268	0.0259002	0.407018	0.574277	1.72443	27	SOX9|MELTF|RUNX1|BMP2|EFEMP2|SMAD3|RB1|FSCN1|TGFB1|PHLDB1|DAG1|ABL1|TNXB|MAD2L2	Hepatocytes	Fibrosis.stage
GOBP_POSITIVE_REGULATION_OF_FIBROBLAST_MIGRATION	0.00827784	0.0382311	0.38073	0.646315	1.72499	16	AKAP12|PTK2|PAK3|ITGB1|DMTN|ARHGEF7|TGFB1|AQP1|THBS1	Hepatocytes	Fibrosis.stage
GOBP_POSITIVE_REGULATION_OF_FIBROBLAST_PROLIFERATION	0.001679	0.0117815	0.45506	0.507171	1.72121	47	LIF|S100A6|PDGFRA|EREG|PDGFA|PDGFB|GAS6|HRAS|MIF|PDGFD|CDKN1A|MYC|CD74|SPHK1|AQP1|ABL1|SIRT6|NGFR|PML|PLA2G2C|ITGB3|BMI1|JUN|BRK1|CTC1|WNT2|PDGFRB|NDUFS4|CDC6|CDK6|FOSL2|ZMIZ1	Hepatocytes	Fibrosis.stage
GOBP_POSITIVE_REGULATION_OF_FOCAL_ADHESION_ASSEMBLY	0.00654712	0.0322377	0.407018	0.569524	1.70869	26	FMN1|COL16A1|ITGB1BP1|S100A10|SMAD3|RAC1|TSC1|PPM1F|MAP4K4|TEK|SFRP1|ABL1|WNT4	Hepatocytes	Fibrosis.stage
GOBP_POSITIVE_REGULATION_OF_GLIAL_CELL_DIFFERENTIATION	0.00809597	0.0377773	0.38073	0.509975	1.61012	34	SPINT1|SERPINE2|LIF|MTOR|BMP2|CLCF1|IL34|TGFB1|CXCR4|TENM4|TP73|DAG1|ZNF365	Hepatocytes	Fibrosis.stage
GOBP_POSITIVE_REGULATION_OF_GLIOGENESIS	0.0112933	0.0476098	0.38073	0.436709	1.51916	52	SPINT1|SERPINE2|LIF|TSPO|MTOR|BMP2|LYN|CLCF1|IL34|PLAG1|VEGFC|TGFB1|CXCR4|TENM4|TP73|DAG1	Hepatocytes	Fibrosis.stage
GOBP_POSITIVE_REGULATION_OF_GRANULOCYTE_CHEMOTAXIS	0.00319066	0.0187931	0.431708	0.584545	1.73599	25	CXCL8|S100A14|MCU|DAPK2|RAC1|RIPOR2|DNM1L|CD74|CAMK1D|CCL21|C1QBP|CCL19	Hepatocytes	Fibrosis.stage
GOBP_POSITIVE_REGULATION_OF_GROWTH	0.010352	0.0447253	0.38073	0.323412	1.39855	210	BCL2|MAP1B|RPS6KA1|TGFB2|RPTOR|MTOR|SFN|UCN|AGRN|TGFBR1|CDC42|NEDD4L|ERBB2|SUPV3L1|CSNK2A1|IST1|PAFAH1B1|MAPKAP1|RNF157|MMP14|CPNE5|CHD7|GOLGA4|ADAM10|LIMK1|ATP8A2|AGR2|SHTN1|ADAM17|WNT3|RPS6KA3|SEMA7A|INSR|MKKS|INO80|NIPBL|MACF1|BASP1|BMPR1A|RICTOR|FGFR2|PPM1F|MEF2C|CXCR4|ITSN2|PPARD|PPIB|SLC23A2|BBS2|SPHK1|CIB1|GATA6|GDI1|DISC1|EIF4G2|ZFPM2|SFRP1|MUL1|TBX20|PLCB1|SLC9A1|DDX3X|SLC25A33|SDCBP|ZFYVE27|ZNF639|RASAL1|YAP1|WT1|SMURF1|RUFY3|EXOSC4|CXCL16|RPS6KB1|DSCAM|SEMA4D|MEGF8|HOPX	Hepatocytes	Fibrosis.stage
GOBP_POSITIVE_REGULATION_OF_GTPASE_ACTIVITY	0.000124345	0.00170803	0.518848	0.378837	1.65267	243	RALGPS1|TBC1D22A|ARHGAP27|ARHGEF16|RGS9|ARHGAP22|SYDE1|TBC1D9|ARHGAP24|SLC27A4|CCL20|RGL1|ASAP1|SMCR8|AGRN|ABR|AGAP1|RAP1GAP2|ITGA6|ARHGEF5|SGSM1|RAPGEF6|FLCN|TBC1D20|S100A10|ERBB2|F2RL1|WDR41|HRAS|TBC1D22B|ECT2|TIAM2|TBC1D30|ARHGEF15|RCC2|TSC1|RAP1GAP|TAX1BP3|NF1|NEDD9|ARAP1|DOCK8|ITGB1|RAPGEF5|PIP5K1A|WNT11|RASGEF1A|ARHGEF7|TBC1D3I|CCL2|SIPA1L3|TGM2|TBC1D15|ADAP1|MAPRE2|CCL15|RACK1|ADRB1|RGL3|F2R|RALGAPB|CCL21|MAP4K4|ARHGAP29|RGP1|SFRP1|AFDN|CCL19|SIPA1L2|PLXNB1|RALGDS|RGS10|WNT4|DOCK7|CCL14|CHN1|CCL17|DVL3|RASGRP3|TBC1D10B|ARHGAP45|SNX13|APC2|CORO1C|DOCK11|TBC1D8|SEMA4D	Hepatocytes	Fibrosis.stage
GOBP_POSITIVE_REGULATION_OF_HORMONE_BIOSYNTHETIC_PROCESS	0.019636	0.0723713	0.352488	0.687169	1.62697	10	DAB2|ADM|IGF1R|BMP6|HIF1A|WNT4	Hepatocytes	Fibrosis.stage
GOBP_POSITIVE_REGULATION_OF_HORMONE_METABOLIC_PROCESS	0.0219407	0.0790268	0.352488	0.587039	1.55194	15	DAB2|ADM|RDH10|IGF1R|BMP6|HIF1A|WNT4	Hepatocytes	Fibrosis.stage
GOBP_POSITIVE_REGULATION_OF_HORMONE_SECRETION	0.0154389	0.0598035	0.38073	0.362776	1.4392	109	DAB2|SPP1|SOX4|C1QTNF1|RAB8B|TRPM4|ADCY8|PDX1|STX4|GIPR|UCN|MCU|GABBR1|ACSL4|HLA-DRB1|PSMD9|ILDR1|PLA2G6|CASR|P2RY1|BMP6|PFKFB2|CYP19A1|PPARD|INHBB|VAMP7|NMB|GLUL|HIF1A|PLCB1|SIRT6|CAPN10|PTPN11|BAIAP3|TMF1	Hepatocytes	Fibrosis.stage
GOBP_POSITIVE_REGULATION_OF_HYDROLASE_ACTIVITY	6.09269e-08	3.96123e-06	0.704976	0.368969	1.70351	494	ITGA2|RALGPS1|TBC1D22A|ARHGAP27|ARHGEF16|CTSD|FGFR1|PDGFRA|APH1B|BAX|RGS9|APOA4|PYCARD|PRSS22|ARHGAP22|ROBO1|SYDE1|MAPK12|TBC1D9|ARHGAP24|PMAIP1|SLC27A4|CCL20|RIPK3|RGL1|ASAP1|LGALS9|TNFSF15|MTOR|COL4A3|SMCR8|AGRN|ABR|SYK|ASPH|BBC3|RHOC|AGAP1|RAP1GAP2|ITGA6|BMP2|ARHGEF5|SGSM1|GRN|LYN|F3|RAPGEF6|FLCN|TBC1D20|APAF1|S100A10|ERBB2|F2RL1|WDR41|PRR7|SMAD3|HRAS|TBC1D22B|ECT2|TIAM2|TBC1D30|ARHGEF15|RCC2|NOD1|TSC1|ACER2|RAP1GAP|CLDN4|GSN|PDCD6|FLT1|TAX1BP3|BCAP31|GRAMD4|PRKD1|BAK1|PDCD5|NF1|PLA2G5|NEDD9|ARAP1|DOCK8|ITGB1|ANTXR1|RAPGEF5|HIP1R|PIP5K1A|DDRGK1|MYC|WNT11|RASGEF1A|ARHGEF7|TBC1D3I|CYFIP2|C6orf89|NLRP1|CCL2|SIPA1L3|VRK3|PSENEN|TGM2|CASP8|FGFR2|PRELID1|PPM1F|TBC1D15|ADAP1|MAPRE2|MEF2C|CCN1|CCL15|PLEK|RACK1|IFI16|ADRB1|RGL3|AIM2|F2R|RALGAPB|CCL21|PPP1R15A|PSAP|MAP4K4|CTSS|ARHGAP29|KIT|RGP1|LPAR1|PDCD2|NLRP2|ARL1|SFRP1|MUL1|AFDN|CCL19|SIPA1L2|PLXNB1|RALGDS|RGS10|EIF2AK3|WNT4|FNTA|DDX3X|DOCK7|CCL14|PSME1|PERP|P2RY6|CHN1|PSME3|CCL17|NGFR|DVL3|PML|RASGRP3|TBC1D10B|ARHGAP45|SNX13|ARF4|ARL6IP5|LPAR2|APC2|FAS|CORO1C|USP50|DOCK11|TBC1D8	Hepatocytes	Fibrosis.stage
GOBP_POSITIVE_REGULATION_OF_IMMUNE_EFFECTOR_PROCESS	0.00140447	0.0103463	0.45506	0.35658	1.53677	216	HK1|ANXA1|ITGAM|PYCARD|IL18|STX4|GPI|APPL2|LGALS9|SYK|STX7|GAB2|EPHB2|LAMP1|GPRC5B|LYN|TLR4|KLRK1|DDX60|F2RL1|HLA-DRB1|MIF|HLA-A|NOD1|NOD2|CLCF1|KLRC2|PLA2G5|SLAMF1|TRAF2|SEMA7A|HLA-B|PLCG2|KMT5C|PVR|PTPN6|TRIM6|CD84|TGFB1|KLRC4|B2M|CD74|HLA-F|VAMP7|NOS2|LACC1|TP53BP1|STXBP1|PANX1|TNFRSF14|KIT|DDX1|TAP2|HLA-C|CCL19|FCN3|KLRC3|ADORA2B|MAD2L2|RIF1|IL13RA2|SLAMF6|CADM1|CD244|HLA-E|STAP1|CLEC7A|SHLD3|TBX21	Hepatocytes	Fibrosis.stage
GOBP_POSITIVE_REGULATION_OF_INFLAMMATORY_RESPONSE	0.00703064	0.033989	0.407018	0.364209	1.46057	116	ITGA2|ABCC1|ETS1|PYCARD|IL18|TNFRSF11A|SETD4|GPRC5B|GRN|TLR4|TRPV4|C2CD4A|FABP4|IL1RL1|MAPK13|LPL|PLCG2|APP|NINJ1|NLRP1|SERPINE1|VAMP7|AIM2|TRADD|CASP4|C2CD4B|NKG7|ADORA2B|CTSC|TNFSF18|TNIP1|HYAL2|HLA-E|NEAT1|STAP1|LGALS2|CASP1|LGALS1|NLRP3|ZBP1|ACE|PTGS2|AGTR1|IL33	Hepatocytes	Fibrosis.stage
GOBP_POSITIVE_REGULATION_OF_INTERLEUKIN_1_PRODUCTION	0.00189166	0.0127798	0.45506	0.464739	1.65712	60	HK1|PYCARD|LGALS9|TLR4|F2RL1|SMAD3|NOD1|NOD2|LPL|S100A13|APP|NLRP1|CASP8|IFI16|AIM2|PANX1|PANX2|NLRP2|CCL19|STMP1|GBP5|USP50|TMEM106A|CLEC7A|CASP1|TMED10|NLRP3|TRIM16|RIPK2|LILRA2|TYROBP	Hepatocytes	Fibrosis.stage
GOBP_POSITIVE_REGULATION_OF_INTERLEUKIN_6_PRODUCTION	0.00824188	0.038136	0.38073	0.409294	1.55619	80	EREG|PYCARD|ARHGEF2|LGALS9|SETD4|UCN|SYK|TLR4|TRPV4|F2RL1|NOD1|NOD2|MAPK13|LPL|PLCG2|APP|AIF1|CD74|RAB7B|C1QTNF4|F2R|NOS2	Hepatocytes	Fibrosis.stage
GOBP_POSITIVE_REGULATION_OF_INTERLEUKIN_8_PRODUCTION	0.000137975	0.00185085	0.518848	0.543957	1.88817	51	PYCARD|CD58|LGALS9|CHI3L1|SYK|TLR4|F3|F2RL1|NOD1|NOD2|RAB1A|LAMTOR5|RELA|CD2|CD74|SERPINE1|F2R|AFAP1L2|NOS2	Hepatocytes	Fibrosis.stage
GOBP_POSITIVE_REGULATION_OF_INTRACELLULAR_PROTEIN_TRANSPORT	0.00455706	0.0247283	0.407018	0.3739	1.53763	144	ANK3|ITGAM|MICALL2|LEPROT|ERGIC3|ITGB1BP1|SFN|NPEPPS|BBC3|MYO1C|ERBB2|GAS6|SMAD3|HRAS|ECT2|MTCL1|BCAP31|PRKD1|PDCD5|RIPOR1|UBE2J2|MIEF2|PRR5L|TM9SF4|ARIH2|TGFB1|HPS4|CIB1|ZC3H12A|SH3GLB1|PSEN1|SEC16B|KCNB1|SIRT6|TPR|STOM|TCAF2|GLI3|RBM22|RUFY3|HYAL2|KIF20B|ZDHHC2|CDH1|CEP131|UBE2L3|GSK3A|YWHAE|FBXW7|PLK3|VPS11|PTGS2|PRKCD|SLC51B|TMEM30A|SAE1|TMEM30B|XPO4	Hepatocytes	Fibrosis.stage
GOBP_POSITIVE_REGULATION_OF_INTRACELLULAR_TRANSPORT	3.84006e-05	0.0007226	0.557332	0.405425	1.72489	185	DAB2|MAP2|EHD2|ANK3|ITGAM|MICALL2|LEPROT|ERGIC3|ITGB1BP1|SFN|NPEPPS|BBC3|ANXA2|MYO1C|DYNC1H1|TBC1D20|ERBB2|GAS6|SMAD3|HRAS|ECT2|MTCL1|BCAP31|MSN|PRKD1|PDCD5|RIPOR1|PLA2G4E|UBE2J2|MIEF2|NEDD4|PRR5L|BORCS5|MTMR2|TM9SF4|ARIH2|TGFB1|STK11|PTPN23|RAB21|HPS4|CIB1|ZC3H12A|SH3GLB1|PSEN1|SEC16B|KCNB1|SIRT6|TPR|EHD1|STOM|TCAF2|CAPN10|GLI3|RBM22|RUFY3|EIPR1|ABCA12|HYAL2|KIF20B|ZDHHC2|CDH1|NUMA1|KHDRBS1|CEP131|UBE2L3|GSK3A|YWHAE|PRKN|FBXW7|PLK3	Hepatocytes	Fibrosis.stage
GOBP_POSITIVE_REGULATION_OF_INTRINSIC_APOPTOTIC_SIGNALING_PATHWAY	0.00118187	0.00908988	0.45506	0.497852	1.74217	54	BAX|PMAIP1|GSDME|RIPK3|BBC3|CAV1|FLCN|SIAH1|BCAP31|FBH1|BECN1|NCK2|MYC|DNM1L|IL20RA|EIF5A|MSX1|RACK1|RNF183	Hepatocytes	Fibrosis.stage
GOBP_POSITIVE_REGULATION_OF_I_KAPPAB_KINASE_NF_KAPPAB_SIGNALING	4.85073e-06	0.000144455	0.610527	0.432244	1.83377	179	EDA2R|TRAF5|CANT1|UBD|LGALS9|CARD16|ZDHHC13|RHOC|GPRC5B|TLR4|GAPDH|TRIM22|F2RL1|TBK1|ECT2|HLA-DRB1|IKBKB|NOD1|NOD2|TFG|VAPA|UBE2V1|SLC35B2|EDA|UBE2I|PRKD1|LAMTOR5|EEF1D|GOLT1B|TRAF2|S100A13|SLC44A2|RELA|CTNNB1|IRAK1|LITAF|TRIM6|MIER1|DHX15|CASP8|BIRC3|CD74|MID2|TNFRSF10B|CC2D1A|PLK2|F2R|TRADD|CCL21|TRIM21|GJA1|LPAR1|DDX1|MUL1|IKBKE|ABL1|CCL19|LURAP1|FKBP1A|APOL3|IKBKG|TNIP2|AKAP13|TAB3|TMED4|C18orf32|LURAP1L|TMEM106A|RBCK1|CLEC7A	Hepatocytes	Fibrosis.stage
GOBP_POSITIVE_REGULATION_OF_JNK_CASCADE	0.000439092	0.00436453	0.498493	0.458025	1.75698	88	EDA2R|TRAF5|PYCARD|SH3RF3|FGF19|MAPK8IP3|TLR4|TRPV4|DAB2IP|F2RL1|HRAS|NOD1|NOD2|TAOK2|SLAMF1|TRAF2|AXIN1|TAOK3|TAOK1|APP|XIAP|RB1CC1|TRAF1|TRAF3|RASSF2|MINK1|CCL21|MAP2K7|TRAF4|PLCB1|CCL19	Hepatocytes	Fibrosis.stage
GOBP_POSITIVE_REGULATION_OF_KINASE_ACTIVITY	3.94644e-05	0.000734531	0.557332	0.353814	1.6038	377	CD24|EEF1A2|FGFR1|PDGFRA|EREG|LRP8|FGF1|ADCY8|CACUL1|NOX4|ROBO1|RELN|PDGFA|IL18|TGFB2|IQGAP1|DIRAS2|AREG|SRC|RIPK3|RPTOR|VLDLR|TNFSF15|MTOR|TNFRSF11A|ITGB1BP1|RYK|UCN|CHI3L1|SYK|ABI1|ARHGEF5|TXN|CDC42|GPRC5B|LYN|TLR4|ADAM9|EGF|PDGFB|DAB2IP|VAV2|PTK2|ERBB2|GAS6|MAP2K2|HRAS|ECT2|HLA-DRB1|MIF|PDGFD|CDKN1A|NOD2|CCND3|DAXX|FLT1|TAOK2|PRKD1|IL34|MST1R|CCND2|NEDD9|TRAF2|CCNY|ADAM17|AXIN1|TAOK3|PSRC1|ATG14|INSR|CCND1|IRAK1|DLG3|PAK1|RALB|VEGFC|TIGAR|TGFB1|STK11|IGF1R|RAD50|PFKFB2|FGFR2|CD74|DOK7|MEF2C|CCN1	Hepatocytes	Fibrosis.stage
GOBP_POSITIVE_REGULATION_OF_LAMELLIPODIUM_ORGANIZATION	0.0185855	0.0690809	0.352488	0.470664	1.51296	36	PLCE1|SRC|MTOR|CDC42|DNM2|ENPP2|CARMIL1|RAC1|FSCN1|WASF2|ARHGEF7|NCKAP1|OCLN	Hepatocytes	Fibrosis.stage
GOBP_POSITIVE_REGULATION_OF_LEUKOCYTE_ADHESION_TO_VASCULAR_ENDOTHELIAL_CELL	0.00927299	0.0413965	0.38073	0.600275	1.66311	19	ETS1|CHST4|FUT4|RELA|ALOX5|IRAK1	Hepatocytes	Fibrosis.stage
GOBP_POSITIVE_REGULATION_OF_LEUKOCYTE_APOPTOTIC_PROCESS	1.01896e-05	0.000264327	0.593325	0.727045	2.11855	23	CDKN2A|ANXA1|BAX|LGALS9|LYN|FNIP1|PIK3CB|PIK3CD|NF1|PRELID1|MEF2C	Hepatocytes	Fibrosis.stage
GOBP_POSITIVE_REGULATION_OF_LEUKOCYTE_CELL_CELL_ADHESION	0.000369186	0.00384418	0.498493	0.358692	1.55935	236	CD24|SOX4|CD44|ANXA1|ETS1|CHST4|FUT4|PYCARD|LEF1|IL18|SRC|LGALS9|RUNX1|CCDC88B|SYK|CAV1|LYN|CD6|SMARCD3|KLRK1|TNFSF14|HLA-DRB1|HLA-A|VTCN1|NOD2|SMARCA4|HLA-DRB5|SLAMF1|DOCK8|NCK2|RELA|JAK3|ALOX5|FCHO1|AIF1|IRAK1|PTPN6|CCL2|GLI2|B2M|CD74|SMARCD1|SLC7A1|PBRM1|AP3B1|CCL21|HLA-DPB1|TNFRSF14|ACTB|EFNB1|HLA-DOB|ABL1|CCL19|AMBRA1|SMARCC1|RASAL3|IL2RG|PTPN11|GLI3|VNN1	Hepatocytes	Fibrosis.stage
GOBP_POSITIVE_REGULATION_OF_LEUKOCYTE_CHEMOTAXIS	2.60348e-05	0.00055065	0.57561	0.51065	1.94818	84	STK39|CXCL8|SWAP70|S100A14|LGALS9|MCU|DAPK2|TRPV4|TNFSF14|PTK2|GAS6|F2RL1|RAC1|ADAM10|RIPOR2|IL34|CXCL10|WNK1|SLAMF1|NEDD9|EDN2|ADAM17|DNM1L|AIF1|VEGFC|PGF|CD74|OXSR1|SERPINE1|CAMK1D|CCL21|C1QBP	Hepatocytes	Fibrosis.stage
GOBP_POSITIVE_REGULATION_OF_LEUKOCYTE_DEGRANULATION	0.000385858	0.00397333	0.498493	0.675397	1.90107	20	ITGAM|STX4|SYK|GAB2|LAMP1|F2RL1|KLRC2|HLA-F|VAMP7|STXBP1|ADORA2B	Hepatocytes	Fibrosis.stage
GOBP_POSITIVE_REGULATION_OF_LEUKOCYTE_MIGRATION	7.57608e-08	4.62327e-06	0.704976	0.507185	2.06748	129	STK39|LGALS3|ITGA2|CXCL8|FUT4|PYCARD|SWAP70|BDKRB1|CCL20|S100A14|LGALS9|MCU|DAPK2|TRPV4|TNFSF14|PTK2|GAS6|F2RL1|RAC1|MMP14|PDGFD|ADAM10|RIPOR2|IL34|CXCL10|WNK1|SLAMF1|NEDD9|DOCK8|EDN2|ADAM17|APP|DNM1L|AIF1|VEGFC|PGF|CD74|OXSR1|SERPINE1|ICAM1|CAMK1D|PLVAP|CCL21|C1QBP|TNFRSF14|THBS1|ABL1|CCL19	Hepatocytes	Fibrosis.stage
GOBP_POSITIVE_REGULATION_OF_LEUKOCYTE_PROLIFERATION	0.00214458	0.0140673	0.431708	0.383053	1.56932	140	BCL2|CD24|ANXA1|PYCARD|IL18|LGALS9|CCDC88B|SYK|EPHB2|LYN|CD6|TLR4|PTK2|MIF|HLA-A|VTCN1|CDKN1A|CLCF1|IL34|SLAMF1|CSF2RA|NCK2|JAK3|AIF1|CD74|BCL2L1|MEF2C|SLC7A1|HLA-DPB1|KIT|NMB|EFNB1|VAV3|CCL19	Hepatocytes	Fibrosis.stage
GOBP_POSITIVE_REGULATION_OF_LIPID_KINASE_ACTIVITY	0.000928504	0.00750566	0.477271	0.570136	1.78406	33	EEF1A2|PDGFRA|SRC|CDC42|LYN|PDGFB|VAV2|PTK2|NOD2|FLT1|PRKD1|ATG14|TGFB1|CCL21|KIT|TEK|VAV3|CCL19|AMBRA1|DGKZ	Hepatocytes	Fibrosis.stage
GOBP_POSITIVE_REGULATION_OF_LIPID_METABOLIC_PROCESS	0.00178284	0.0123331	0.45506	0.393349	1.61088	133	EEF1A2|DAB2|ANXA1|PDGFRA|APOA4|FGF1|ADM|ABCG1|SRC|RPTOR|MTOR|CAPN2|CDC42|LYN|PDGFB|VAV2|PTK2|NOD2|FGF21|FLT1|PRKD1|RDH10|ENPP7|APOE|PLA2G6|ATG14|TGFB1|IGF1R|BMP6|CTDNEP1|CD74|CCN1|CCDC3|PPARD|FABP3|CCL21|SREBF1|KIT|TEK|VAV3|CCL19|AMBRA1|CREBL2|WNT4|DGKZ	Hepatocytes	Fibrosis.stage
GOBP_POSITIVE_REGULATION_OF_LYMPHOCYTE_ACTIVATION	0.000163042	0.00209646	0.518848	0.35446	1.56905	289	BCL2|CD24|SOX4|ANXA1|PYCARD|LEF1|IL18|SRC|LGALS9|RUNX1|CCDC88B|SYK|CAV1|EPHB2|LAMP1|LYN|CD6|TLR4|SMARCD3|KLRK1|TNFSF14|GAS6|HLA-DRB1|MIF|HLA-A|MMP14|VTCN1|CDKN1A|NOD2|CLCF1|KLRC2|SMARCA4|HLA-DRB5|SLAMF1|DOCK8|NCK2|JAK3|KMT5C|FCHO1|AIF1|PTPN6|TGFB1|CCL2|GLI2|B2M|CD74|MEF2C|HLA-F|SMARCD1|SLC7A1|PBRM1|IL15RA|AP3B1|CCL21|TP53BP1|HLA-DPB1|TNFRSF14|ACTB|INPP5D|EFNB1|HLA-DOB|ABL1|VAV3|SH3KBP1|CCL19|AMBRA1|SMARCC1|MAD2L2|RASAL3|IL2RG|PTPN11|TNIP2|GLI3|RIF1|VNN1|HLA-DQB1|AXL|NCK1|PRKCQ|BLOC1S6|HLA-E|CLEC7A|PCID2|SHLD3|PRKDC|TBX21|PTPRC|MAP3K8|DPP4|LGALS1|BMI1|NLRP3|AP3D1	Hepatocytes	Fibrosis.stage
GOBP_POSITIVE_REGULATION_OF_LYMPHOCYTE_CHEMOTAXIS	0.00524083	0.027491	0.407018	0.655048	1.78251	17	STK39|TNFSF14|ADAM10|WNK1|NEDD9|ADAM17|OXSR1|CCL21	Hepatocytes	Fibrosis.stage
GOBP_POSITIVE_REGULATION_OF_LYMPHOCYTE_MIGRATION	0.000152142	0.00199003	0.518848	0.589725	1.90912	38	STK39|PYCARD|CCL20|TNFSF14|ADAM10|CXCL10|WNK1|NEDD9|DOCK8|ADAM17|APP|AIF1|OXSR1|CCL21|TNFRSF14|ABL1	Hepatocytes	Fibrosis.stage
GOBP_POSITIVE_REGULATION_OF_MACROAUTOPHAGY	2.34368e-06	8.23053e-05	0.627257	0.560744	2.06746	69	HSPB8|PRKAA2|GPSM1|SMCR8|OPTN|VPS13D|BNIP3L|TBK1|DCN|NOD1|NOD2|TSC1|VDAC1|BECN1|SUPT5H|HTT|PIP4K2C|PAFAH1B2|RALB|SPTLC2|BNIP3|MOAP1|WAC|RAB3GAP2|PIP4K2A|SH3GLB1|LRSAM1|ATG2A|WIPI1|HIF1A|TOM1|AMBRA1|UVRAG|IKBKG	Hepatocytes	Fibrosis.stage
GOBP_POSITIVE_REGULATION_OF_MACROPHAGE_CYTOKINE_PRODUCTION	0.0133401	0.0536269	0.38073	0.565151	1.62711	22	PYCARD|GPRC5B|TLR4|NOD1|NOD2|SEMA7A|PLCG2|CD74|PANX1|LAPTM5|RIPK2|CARD9|MAPKAPK2|LILRB1	Hepatocytes	Fibrosis.stage
GOBP_POSITIVE_REGULATION_OF_MACROPHAGE_DIFFERENTIATION	0.0171617	0.0647586	0.352488	0.622526	1.61913	14	LIF|RB1|IL34|TGFB1|CASP8|ROR2|PRKCA	Hepatocytes	Fibrosis.stage
GOBP_POSITIVE_REGULATION_OF_MAPK_CASCADE	3.16105e-08	2.39768e-06	0.719513	0.384225	1.7561	419	STK39|CD24|AKAP12|EDA2R|CD44|C1QTNF1|ACKR3|NPSR1|TRAF5|LIF|PLCE1|FGFR1|PDGFRA|IQGAP3|FGF1|PYCARD|NOX4|SH3RF3|ROBO1|ALKAL1|PDGFA|TGFB2|IGFBP3|IQGAP1|DIRAS2|SRC|CCL20|GSDME|LGALS9|TPBG|TNFRSF11A|FGF19|RYK|CHI3L1|MAPK8IP3|SYK|BMP2|ARHGEF5|TGFBR1|CDC42|TLR4|ADAM9|EGF|TRPV4|PDGFB|DAB2IP|MID1|ALKAL2|ERBB2|GAS6|F2RL1|GDF15|MAP2K2|HRAS|HLA-DRB1|MIF|SHC1|NOD1|PDGFD|NOD2|FGF21|FLT1|TAOK2|IL34|MST1R|PLA2G5|SLAMF1|TRAF2|AXIN1|TAOK3|CTNNB1|SEMA7A|PLCG2|APOE|CASR|GAREM1|INSR|TAOK1|APP|KSR1|IRAK1|XIAP|PAK1|RB1CC1|P2RY1|JCAD|NPTN|TGFB1|CCL2|IGF1R|FGFR2|TRAF1|CD74|MEF2C|LAMTOR3|HGF|TRAF3|CCL15|CDK10|SPHK1|CIB1|TP73|ICAM1|RASSF2|F2R|MINK1|ZC3H12A|CCL21|ROR2|HAND2|FGF23|FGF18|PSEN1|KIT|LAMTOR1|MAP2K7|LPAR1|THBS1|TEK|ABCA7|TRAF4|ABL1|PLCB1|CCL19|DOK3	Hepatocytes	Fibrosis.stage
GOBP_POSITIVE_REGULATION_OF_MAP_KINASE_ACTIVITY	0.000447623	0.00440666	0.498493	0.433288	1.7182	108	CD24|FGFR1|FGF1|NOX4|ROBO1|PDGFA|DIRAS2|SRC|TNFRSF11A|SYK|ARHGEF5|TLR4|ADAM9|EGF|PDGFB|DAB2IP|ERBB2|HRAS|MIF|PDGFD|NOD2|FLT1|IL34|MST1R|TRAF2|AXIN1|TAOK3|INSR|IRAK1|PAK1|TGFB1|MEF2C|ROR2|FGF18|PSEN1|KIT|MAP2K7|THBS1	Hepatocytes	Fibrosis.stage
GOBP_POSITIVE_REGULATION_OF_MEMBRANE_DEPOLARIZATION	0.00519154	0.0272914	0.407018	0.742525	1.75804	10	ANK3|TRPM4|TSPO|DCN|RACK1	Hepatocytes	Fibrosis.stage
GOBP_POSITIVE_REGULATION_OF_MEMBRANE_PERMEABILITY	0.00167132	0.0117391	0.45506	0.512905	1.72627	45	BAX|SPG7|VDAC2|BBC3|SLC35F6|BLOC1S2|BNIP3L|RHOT2|IER3|BAK1|HIP1R|ZNF205|BNIP3|MOAP1|MUL1|SLC9A1|SLC25A31	Hepatocytes	Fibrosis.stage
GOBP_POSITIVE_REGULATION_OF_MIRNA_METABOLIC_PROCESS	0.0103722	0.0447659	0.38073	0.445722	1.55975	54	ETS1|TGFB2|FOSL1|BMP2|PDGFB|MRTFA|SMAD3|HRAS|SMARCA4|RELA|KLF4|MYC|TGFB1|BMPR1A|ZC3H12A|SREBF1|HIF1A|NGFR|KLF5|WT1|NFKB1|GAS5|GNL3|JUN|PNPT1	Hepatocytes	Fibrosis.stage
GOBP_POSITIVE_REGULATION_OF_MITOCHONDRIAL_FISSION	0.00120551	0.00923098	0.45506	0.650285	1.83038	20	MCU|DCN|RALA|MIEF2|VPS35|DNM1L|BNIP3|MUL1|DDHD2|PRKN|AURKA|SPIRE1|KDR	Hepatocytes	Fibrosis.stage
GOBP_POSITIVE_REGULATION_OF_MITOCHONDRION_ORGANIZATION	4.36524e-06	0.000134294	0.610527	0.552354	2.03653	69	BAX|PYCARD|PMAIP1|MCU|BBC3|VPS13D|ADCK1|SSBP1|DCN|VDAC1|RALA|BAK1|PDCD5|MIEF2|HTT|HIP1R|VPS35|PLAUR|PLA2G6|DNM1L|ZNF205|BNIP3|MOAP1|BIK|HIF1A|MUL1|AMBRA1	Hepatocytes	Fibrosis.stage
GOBP_POSITIVE_REGULATION_OF_MITOPHAGY_IN_RESPONSE_TO_MITOCHONDRIAL_DEPOLARIZATION	0.000908623	0.0074012	0.477271	0.790215	1.87095	10	VPS13C|OPTN|CDC37|VDAC1|HDAC6	Hepatocytes	Fibrosis.stage
GOBP_POSITIVE_REGULATION_OF_MITOTIC_CELL_CYCLE_PHASE_TRANSITION	0.0196906	0.072465	0.352488	0.389413	1.4806	80	ANXA1|RRM2B|MDM2|RPTOR|TMOD3|NSMCE2|RCC2|CCND3|RB1|CCND2|ADAM17|SASS6|APP|CCND1|AIF1|MEPCE|CUL4B|CDC16|CDK10|VPS4B	Hepatocytes	Fibrosis.stage
GOBP_POSITIVE_REGULATION_OF_MONOATOMIC_ION_TRANSMEMBRANE_TRANSPORT	0.0127595	0.0520509	0.38073	0.34459	1.4163	145	STK39|TESC|NPSR1|ANK3|BAX|BDKRB1|RELN|KCNQ1|WNK2|TMSB4X|TRPC1|TRPC3|CAV1|EPHB2|RNF207|RYR2|DNM2|FXYD2|KCNE5|BAK1|CXCL10|PPP3CC|CXCL11|HTT|PLCG2|VMP1|CCL2	Hepatocytes	Fibrosis.stage
GOBP_POSITIVE_REGULATION_OF_MONOATOMIC_ION_TRANSPORT	7.29189e-05	0.00113328	0.538434	0.402145	1.71767	191	STK39|LGALS3|TESC|FGF12|ATP2C2|NPSR1|ANK3|BAX|CASK|BDKRB1|RELN|TSPO|KCNQ1|WNK2|UCN|TMSB4X|TRPC1|GPD1L|TRPC3|CAV1|EPHB2|RNF207|RYR2|PDGFB|DNM2|FXYD2|KCNE5|TRPV3|BAK1|KIF5B|CXCL10|PPP3CC|CXCL11|HTT|JAK3|PLCG2|CASR|P2RY1|STC1|PRSS8|VMP1|CCL2	Hepatocytes	Fibrosis.stage
GOBP_POSITIVE_REGULATION_OF_MONOCYTE_CHEMOTACTIC_PROTEIN_1_PRODUCTION	0.00836437	0.0385829	0.38073	0.651674	1.66927	13	LGALS9|SYK|TRPV4|NOD2|CD84|CLEC7A|TWIST1|MCOLN2	Hepatocytes	Fibrosis.stage
GOBP_POSITIVE_REGULATION_OF_MONONUCLEAR_CELL_MIGRATION	5.24209e-05	0.000898228	0.557332	0.532177	1.92903	63	STK39|LGALS3|PYCARD|CCL20|S100A14|LGALS9|TNFSF14|GAS6|PDGFD|ADAM10|CXCL10|WNK1|SLAMF1|NEDD9|DOCK8|ADAM17|APP|AIF1|OXSR1|SERPINE1|CCL21|C1QBP|TNFRSF14	Hepatocytes	Fibrosis.stage
GOBP_POSITIVE_REGULATION_OF_MUSCLE_CELL_APOPTOTIC_PROCESS	0.0205464	0.0748787	0.352488	0.558788	1.60548	21	CDKN2A|E2F3|CAPN2|SOD2|TIGAR|ATF4|BNIP3|GATA6	Hepatocytes	Fibrosis.stage
GOBP_POSITIVE_REGULATION_OF_MUSCLE_CELL_DIFFERENTIATION	0.0051696	0.0272527	0.407018	0.437365	1.55804	59	BCL2|NIBAN2|MAPK12|MDM2|MTOR|LAMB2|ATP11A|RBM24|EFEMP2|PIEZO1|LAMC1|MMP14|SOD2|MAPK11|LAMA2|TGFB1|MEF2C	Hepatocytes	Fibrosis.stage
GOBP_POSITIVE_REGULATION_OF_MYELOID_LEUKOCYTE_CYTOKINE_PRODUCTION_INVOLVED_IN_IMMUNE_RESPONSE	0.00540465	0.0280597	0.407018	0.529053	1.65551	33	PYCARD|SYK|GPRC5B|TLR4|MIF|NOD1|NOD2|SEMA7A|PLCG2|CD74|PANX1|KIT|DDX1	Hepatocytes	Fibrosis.stage
GOBP_POSITIVE_REGULATION_OF_MYOBLAST_FUSION	0.00242371	0.015292	0.431708	0.696134	1.78316	13	EHD2|CAPN2|TNFSF14|GDF15|RIPOR2	Hepatocytes	Fibrosis.stage
GOBP_POSITIVE_REGULATION_OF_MYOTUBE_DIFFERENTIATION	0.0105862	0.0454522	0.38073	0.681255	1.69945	12	MTOR|ATP11A|RBM24|PIEZO1|MMP14|TBX1|MAMSTR|CAV3|CYP26B1	Hepatocytes	Fibrosis.stage
GOBP_POSITIVE_REGULATION_OF_NERVOUS_SYSTEM_DEVELOPMENT	0.00867521	0.0396239	0.38073	0.324927	1.40696	230	SPINT1|SERPINE2|LIF|LRP8|ITPKA|MAP1B|ROBO1|RELN|TSPO|SRPX2|MTOR|TPBG|AGRN|PLXND1|PLXNC1|FZD3|BMP2|EPHB2|LYN|SMARCD3|ID4|DBN1|MAP2K2|TIAM2|IST1|FAIM|PAFAH1B1|CLCF1|GOLGA4|PAK3|LIMK1|IL34|SHTN1|PLAG1|ITGB1|WNT3|CTNNB1|SEMA7A|THBS2|HDAC6|NIN|VEGFC|MACF1|NPTN|TGFB1|STK11|TGM2|ADGRB3|RAB21|FBXW8|CXCR4|TENM4|ANKRD27|TP73|ROBO2|GDI1|CLSTN2|FLRT3|DAG1|KIT|DISC1	Hepatocytes	Fibrosis.stage
GOBP_POSITIVE_REGULATION_OF_NEUROGENESIS	0.0060811	0.030508	0.407018	0.340247	1.45697	193	SPINT1|SERPINE2|LIF|LRP8|ITPKA|MAP1B|ROBO1|RELN|TSPO|MTOR|PLXND1|PLXNC1|FZD3|BMP2|EPHB2|LYN|SMARCD3|ID4|DBN1|MAP2K2|TIAM2|IST1|FAIM|PAFAH1B1|CLCF1|GOLGA4|PAK3|LIMK1|IL34|SHTN1|PLAG1|ITGB1|WNT3|CTNNB1|SEMA7A|HDAC6|NIN|VEGFC|MACF1|NPTN|TGFB1|STK11|TGM2|RAB21|FBXW8|CXCR4|TENM4|ANKRD27|TP73|ROBO2|GDI1|DAG1|KIT|DISC1	Hepatocytes	Fibrosis.stage
GOBP_POSITIVE_REGULATION_OF_NEURON_APOPTOTIC_PROCESS	0.0047069	0.0253661	0.407018	0.482488	1.63065	46	NFATC4|NQO1|BAX|ITGAM|TGFB2|GRN|PAK3|NF1|CTNNB1|UBE2M|RAPSN|ATF4	Hepatocytes	Fibrosis.stage
GOBP_POSITIVE_REGULATION_OF_NEURON_DEATH	0.0159401	0.0612352	0.352488	0.395794	1.50486	80	NFATC4|NQO1|BAX|ITGAM|TGFB2|CAPN2|GRN|TLR4|DAXX|PAK3|NF1|CTNNB1|UBE2M|RAPSN|HDAC6|CASP8|ATF4	Hepatocytes	Fibrosis.stage
GOBP_POSITIVE_REGULATION_OF_NEURON_MIGRATION	0.00558366	0.0287883	0.407018	0.624069	1.71289	18	ARHGEF2|RELN|DAB2IP|NSMF|SHTN1|NIPBL|ZNF609|SEMA3A|KIF20B	Hepatocytes	Fibrosis.stage
GOBP_POSITIVE_REGULATION_OF_NEUTROPHIL_MIGRATION	0.00864844	0.0395988	0.38073	0.53895	1.65602	31	CXCL8|FUT4|MCU|DAPK2|RAC1|RIPOR2|DNM1L|CD74|CAMK1D|CCL21|C1QBP|CCL19	Hepatocytes	Fibrosis.stage
GOBP_POSITIVE_REGULATION_OF_NF_KAPPAB_TRANSCRIPTION_FACTOR_ACTIVITY	0.00195288	0.0130397	0.45506	0.375334	1.54425	148	EDA2R|TRAF5|PYCARD|SLCO3A1|ARHGEF2|IL18|RIPK3|LGALS9|CARD16|TNFRSF11A|IRAK3|CAV1|TLR4|TRIM22|IKBKB|NOD1|NOD2|UBE2V1|EDA|TRAPPC9|PRKD1|LAMTOR5|TRAF2|RELA|PLCG2|DDRGK1|APP|IRAK1|IRAK2|TRIM6|PSMA6|TRAF1|RHEBL1|RAB7B|MID2|SPHK1|CIB1|AIM2|TRADD|NPM1|TRIM21	Hepatocytes	Fibrosis.stage
GOBP_POSITIVE_REGULATION_OF_NITRIC_OXIDE_SYNTHASE_BIOSYNTHETIC_PROCESS	0.0205678	0.0748787	0.352488	0.614317	1.59778	14	AKAP12|TLR4|NOD2|JAK3|CCL2	Hepatocytes	Fibrosis.stage
GOBP_POSITIVE_REGULATION_OF_ORGANELLE_ORGANIZATION	1.35235e-06	5.27134e-05	0.643552	0.350194	1.61291	476	FMN1|ANXA1|BAX|EREG|PYCARD|MAP1B|BAIAP2L2|SWAP70|NPM2|TPM1|PMAIP1|SRC|CTTN|WASHC2C|MTOR|ITGB1BP1|SMCR8|MCU|BBC3|RHOC|ANXA2|CDK5RAP2|ARHGEF5|DYNC1H1|TGFBR1|CDC42|GRN|PPP1R35|EGF|TRPV4|VPS13D|PDGFB|ADCK1|NSMCE2|S100A10|F2RL1|SSBP1|SMAD3|HRAS|INO80C|PKIB|CARMIL1|DCN|ARHGEF15|RAC1|PDCD6IP|TSC1|GSN|RB1|FSCN1|WASF2|MSN|VDAC1|LIMK1|RALA|BAK1|PDCD5|PLA2G5|KATNBL1|WHAMM|BECN1|MIEF2|NCK2|HTT|DKC1|LIMCH1|SASS6|PIP4K2C|CTNNB1|SCIN|HNRNPA1|PSRC1|HIP1R|VPS35|PLAUR|PLA2G6|WNT11|INSR|DNM1L|NCKAP1|INO80|ARF6|CLIP1|PAK1|SH2B1|RALB|ZNF205|BAIAP2L1|PARN|HMBOX1|KCTD17|RICTOR|RAD50|OCLN|MSX1|FHOD1|BNIP3|PPM1F|TESK1|CDC16|MOAP1|PLEK|GTF2H2|VPS4B|SPHK1|ATR|RAB3GAP2|PIP4K2A|CCL21|SH3GLB1|KIRREL1|LRSAM1|KATNB1|CEP295|INO80B|RAD21|PFN1|HOXA13|ATG2A|MAP2K7|LPAR1|WIPI1|NPR2|TMED9|SLX4|PRRT2|BIK|VASP|TEK|SFRP1|HIF1A|ARPC2|MUL1|ABL1|PLCB1|TOM1|AMBRA1|SIRT6	Hepatocytes	Fibrosis.stage
GOBP_POSITIVE_REGULATION_OF_PEPTIDASE_ACTIVITY	0.000159041	0.00205566	0.518848	0.40696	1.70209	162	CTSD|APH1B|BAX|PYCARD|PRSS22|ROBO1|MAPK12|PMAIP1|LGALS9|TNFSF15|COL4A3|SYK|ASPH|BBC3|GRN|LYN|F3|APAF1|PRR7|SMAD3|NOD1|ACER2|CLDN4|GSN|PDCD6|BCAP31|GRAMD4|BAK1|PDCD5|ANTXR1|HIP1R|DDRGK1|MYC|CYFIP2|NLRP1|PSENEN|CASP8|PRELID1|PPM1F|CCN1|RACK1|IFI16|AIM2|F2R|CTSS|PDCD2|NLRP2|MUL1|EIF2AK3|DDX3X|PSME1|PERP|PSME3|NGFR|PML|ARL6IP5|FAS|USP50|CLEC7A|DIABLO|EGLN3|NDUFA13|LAPTM5|CASP1	Hepatocytes	Fibrosis.stage
GOBP_POSITIVE_REGULATION_OF_PEPTIDYL_SERINE_PHOSPHORYLATION	0.0101646	0.0441255	0.38073	0.397878	1.51247	81	BCL2|CD44|LIF|RPTOR|UCN|TXN|CAV1|FNIP1|GAS6|TBK1|MIF|MAPKAP1|PRKD1|AXIN1|HDAC6|APP|PAK1|CNOT9|TRIM6|TGFB1	Hepatocytes	Fibrosis.stage
GOBP_POSITIVE_REGULATION_OF_PEPTIDYL_TYROSINE_PHOSPHORYLATION	0.00178515	0.0123331	0.45506	0.385979	1.5813	140	CD44|LIF|EREG|LRP8|NOX4|ARHGEF2|RELN|IL18|AREG|SRC|MTOR|SYK|ABI1|GPRC5B|LYN|PECAM1|EGF|PDGFB|ENPP2|IL31RA|GAS6|MIF|NOD2|CLCF1|IL34|NEDD9|ADAM17|PLCG2|DLG3|ARL2BP|TGFB1|RICTOR|BMP6|CD74|DOK7|HGF	Hepatocytes	Fibrosis.stage
GOBP_POSITIVE_REGULATION_OF_PHOSPHATASE_ACTIVITY	0.0259713	0.0907775	0.352488	0.479507	1.49336	32	ITGA2|RIPK3|MTOR|BMP2|SMAD3|VRK3|MEF2C|PLEK|PPP1R15A	Hepatocytes	Fibrosis.stage
GOBP_POSITIVE_REGULATION_OF_PHOSPHATIDYLINOSITOL_3_KINASE_SIGNALING	2.57153e-05	0.000547002	0.57561	0.533372	1.97986	73	SOX9|FGFR1|PDGFRA|RELN|PDGFA|IL18|TGFB2|SRC|SEMA3E|EGF|PDGFB|PTK2|F2RL1|DCN|PDGFD|FLT1|BECN1|NEDD4|RGL2|PRR5L|INSR|PTPN6|IGF1R|HGF|PPARD|F2R|ROR2|CBL|KIT|TEK|PLXNB1	Hepatocytes	Fibrosis.stage
GOBP_POSITIVE_REGULATION_OF_PRODUCTION_OF_MOLECULAR_MEDIATOR_OF_IMMUNE_RESPONSE	0.00121144	0.00924098	0.45506	0.404414	1.61237	113	HK1|PYCARD|IL18|STX4|GPI|SYK|EPHB2|GPRC5B|TLR4|F2RL1|MIF|HLA-A|NOD1|NOD2|CLCF1|SLAMF1|TRAF2|SEMA7A|PLCG2|KMT5C|TRIM6|TGFB1|B2M|CD74|HLA-F|LACC1|TP53BP1|PANX1|TNFRSF14|KIT|DDX1	Hepatocytes	Fibrosis.stage
GOBP_POSITIVE_REGULATION_OF_PROTEASOMAL_PROTEIN_CATABOLIC_PROCESS	0.000755942	0.00644672	0.477271	0.424921	1.69523	111	DAB2|SH3RF3|CSNK1E|MDM2|RNFT2|ECSCR|CAV1|DAB2IP|TMEM259|NKD2|PSMC4|BCAP31|USP13|AXIN1|DDRGK1|PRICKLE1|RBX1|FBXO22|ARIH2|OSBPL7|CSNK1D|ELOB|FBXW8|GABARAP|COP1|RACK1|CHFR|RNF144A|DDA1|PSEN1|NOP53|SIRT6|ARIH1|PSMC6|CDC20B|KCNE2|RNF19A|SGTA|FZR1|TRIB2|NUB1|STUB1|USP5|GSK3A|ANKIB1|PRKN|AXIN2|FBXW7|PLK3	Hepatocytes	Fibrosis.stage
GOBP_POSITIVE_REGULATION_OF_PROTEASOMAL_UBIQUITIN_DEPENDENT_PROTEIN_CATABOLIC_PROCESS	0.0119479	0.0496939	0.38073	0.392589	1.50684	89	DAB2|SH3RF3|CSNK1E|MDM2|CAV1|NKD2|BCAP31|AXIN1|DDRGK1|PRICKLE1|RBX1|FBXO22|ARIH2|CSNK1D|ELOB|FBXW8|GABARAP|COP1|RACK1|CHFR|RNF144A|DDA1|PSEN1|NOP53|SIRT6|ARIH1|CDC20B|RNF19A|SGTA|FZR1|TRIB2|NUB1|STUB1|USP5|GSK3A|ANKIB1|PRKN|AXIN2|PLK3|AKT1|IL33|CSNK1A1|AURKA	Hepatocytes	Fibrosis.stage
GOBP_POSITIVE_REGULATION_OF_PROTEIN_CATABOLIC_PROCESS	0.00102427	0.00812104	0.45506	0.367488	1.57809	196	DAB2|LPCAT1|SOX9|TNFAIP3|SH3RF3|CSNK1E|MDM2|RNFT2|ECSCR|CAV1|CBLB|ADAM9|DAB2IP|CSNK2A1|ATG7|DDB1|TMEM259|IER3|NKD2|ABCA2|RILP|PSMC4|BCAP31|MSN|USP13|AXIN1|VGLL4|NEDD4|VPS35|APOE|DDRGK1|MYLIP|PRICKLE1|RBX1|RAB7A|FBXO22|ARIH2|CUL4B|OSBPL7|CSNK1D|ELOB|GGA1|FBXW8|GABARAP|COP1|RACK1|PLK2|CHFR|RNF144A|DDA1|PSEN1|NOP53|GGA3|SIRT6|ARIH1|PSMC6|CDC20B|KCNE2|NSF|RNF19A|SGTA|APC2|FZR1|TRIB2|NUB1|STUB1|VPS28|USP5|NDUFA13|TRIM32|GSK3A|ANKIB1|SNX9|PRKN|AXIN2|FBXW7|PLK3|TNFRSF1B|VPS11|FURIN	Hepatocytes	Fibrosis.stage
GOBP_POSITIVE_REGULATION_OF_PROTEIN_CONTAINING_COMPLEX_ASSEMBLY	0.000811281	0.00674106	0.477271	0.372683	1.58162	181	LGALS3|FMN1|BAX|FERMT1|PYCARD|MAP1B|BAIAP2L2|SRC|CTTN|WASHC2C|MTOR|SYK|RHOC|CDK5RAP2|ARHGEF5|TLR4|FNIP1|DAB2IP|CARMIL1|PIEZO1|RAC1|FSCN1|MSN|PRKD1|BAK1|NCK2|PSRC1|HIP1R|PLCG2|NCKAP1|ARF6|CLIP1|PAK1|ISG15|BAIAP2L1|TGFB1|RICTOR|OCLN|ABCA3|UNC13B|PLEK|RACK1|ATR|CCL21|SH3GLB1|KIRREL1|CDH5|PFN1|GNL3L|BIK|VASP|ARPC2|AMBRA1|RASIP1|DDX3X|PSMC6|CDH17|STMP1|GBP5|NPHS1|MPP7|NCK1|USP50|STUB1|NUMA1|CLEC7A|ALOX15	Hepatocytes	Fibrosis.stage
GOBP_POSITIVE_REGULATION_OF_PROTEIN_CONTAINING_COMPLEX_DISASSEMBLY	0.0226426	0.0810843	0.352488	0.488372	1.52097	32	WASHC2C|SMCR8|TRPV4|F2RL1|CARMIL1|EIF5A2|INSR|EIF5A|IGF1R|BNIP3|PLEK|KATNB1|TOM1|NES|UVRAG|WDR1	Hepatocytes	Fibrosis.stage
GOBP_POSITIVE_REGULATION_OF_PROTEIN_KINASE_B_SIGNALING	0.000112919	0.00157727	0.538434	0.462751	1.80447	98	C1QTNF1|FGFR1|NOX4|PDGFA|IL18|SRC|TPBG|ITGB1BP1|CHI3L1|IGFBP5|TXN|TGFBR1|F3|EGF|PIK3CB|PTK2|GAS6|MEIS3|GDF15|PIK3CD|MST1R|ITGB1|INSR|AKR1C2|RTN4|TGFB1|IGF1R|RICTOR	Hepatocytes	Fibrosis.stage
GOBP_POSITIVE_REGULATION_OF_PROTEIN_LOCALIZATION	6.90976e-09	7.14489e-07	0.761461	0.389492	1.78081	427	LGALS3|ANKRD1|SOX4|DPP10|ITGA3|LIF|ARHGEF16|ANK3|CORO2B|PRKAA2|TRPM4|BICD1|STX3|ITGAM|MICALL2|ADCY8|PDX1|LEPROT|TGFB2|STX4|ABCG1|TMEM132A|EPB41L2|GIPR|SRC|ERGIC3|ITGB1BP1|SFN|SQSTM1|GLIS2|MCU|NPEPPS|BBC3|MYO1C|MEAK7|GPD1L|ARHGEF5|EPHB2|ACHE|TLR4|PECAM1|ADAM9|EGF|GAS8|ERBB2|GAS6|F2RL1|ACSL4|SMAD3|HRAS|ECT2|HLA-DRB1|NKD2|RER1|MTCL1|PSMD9|BCAP31|MSN|SEC24A|PRKD1|PDCD5|KIF5B|LAMTOR5|AGR2|RIPOR1|NEDD9|UBE2J2|MIEF2|GPR137B|ITGB1|EPB41|DKC1|VPS35|PRR5L|DDRGK1|PLA2G6|CASR|PPP1R9B|TRAPPC12|DNM1L|LIMK2|TM9SF4|ARF6|ABHD17C|VEGFC|RTN4|MEPCE|CD2AP|ARIH2|NPTN|TGFB1|STK11|PTPN23|BMP6|PFKFB2|TTN|TESK1|UNC13B|CACNB4|PPARD|NMD3|HPS4|RACK1|SPTBN1|CIB1|EPHA3|ORMDL3|ZC3H12A|SH3GLB1|CEP295|PSEN1|SEC16B|KCNB1|GLUL|GNL3L|STAC3|ABCA7|HIF1A|PLCB1|SIRT6|TPR|EIF2AK3|STOM|TCAF2|CAPN10|ZDHHC8|CCT6A|GLI3|ATP2B4|ATP13A2|RBM22|NGFR|BAIAP3|YAP1|RUFY3|PPIA|DZIP1|WWTR1|ABCA12|HYAL2|PRKAR1A|KIF20B|VPS28|CACNG2|ZDHHC2|CDH1|NUMA1|SORBS1|APBB3|CEP131|UBE2L3|RHOG|VRK1|GSK3A|ZDHHC5|YWHAE|PRKN|GNL3|TMED10|C1QTNF3|FBXW7|PLK3|RAMP3|ENTR1	Hepatocytes	Fibrosis.stage
GOBP_POSITIVE_REGULATION_OF_PROTEIN_LOCALIZATION_TO_CELL_PERIPHERY	0.00303353	0.0180146	0.431708	0.448874	1.62707	63	LGALS3|DPP10|ITGA3|ARHGEF16|STX3|STX4|EPB41L2|SQSTM1|EPHB2|NKD2|RER1|KIF5B|AGR2|ITGB1|EPB41|PPP1R9B|ARF6|RACK1|SPTBN1|CIB1|EPHA3|STAC3|ZDHHC8|ATP2B4|CACNG2|ZDHHC2|NUMA1|SORBS1|RHOG|ZDHHC5|RAMP3|EPHA2	Hepatocytes	Fibrosis.stage
GOBP_POSITIVE_REGULATION_OF_PROTEIN_LOCALIZATION_TO_CELL_SURFACE	0.0161216	0.0618048	0.352488	0.617839	1.64898	16	STX3|STX4|GPD1L|EPHB2|TM9SF4|ABCA7|ABCA12|AKT1|TYROBP|RANGRF|HSP90AB1	Hepatocytes	Fibrosis.stage
GOBP_POSITIVE_REGULATION_OF_PROTEIN_LOCALIZATION_TO_MEMBRANE	0.00046984	0.00454871	0.498493	0.444913	1.72832	95	LGALS3|DPP10|ITGA3|ARHGEF16|ANK3|STX3|ITGAM|STX4|ITGB1BP1|SQSTM1|BBC3|MYO1C|EPHB2|ERBB2|HRAS|NKD2|RER1|MTCL1|PDCD5|KIF5B|AGR2|MIEF2|ITGB1|PPP1R9B|ARF6	Hepatocytes	Fibrosis.stage
GOBP_POSITIVE_REGULATION_OF_PROTEIN_LOCALIZATION_TO_NUCLEUS	0.0282685	0.0972547	0.352488	0.382114	1.45285	80	LIF|SRC|GLIS2|SMAD3|ECT2|PRKD1|LAMTOR5|DKC1|LIMK2|MEPCE|CD2AP|TGFB1|STK11|TESK1|CACNB4|NMD3|ORMDL3|ZC3H12A|PSEN1|TPR|EIF2AK3|CCT6A|GLI3|RBM22|NGFR|YAP1|WWTR1|HYAL2|CDH1|CCT7|AKT1|CCT5|PTGS2|PRKCD	Hepatocytes	Fibrosis.stage
GOBP_POSITIVE_REGULATION_OF_PROTEIN_MATURATION	0.00140637	0.0103463	0.45506	0.628837	1.84023	24	SOX4|SRC|MELTF|ANXA2|S100A10|ENO1|NKD2|MMP14|GSN|SPON1|MYH9|RHBDD1|CCBE1|PLGRKT	Hepatocytes	Fibrosis.stage
GOBP_POSITIVE_REGULATION_OF_PROTEIN_SECRETION	0.00481698	0.0257818	0.407018	0.378065	1.53187	126	ANKRD1|SOX4|TRPM4|ADCY8|PDX1|TGFB2|STX4|ABCG1|TMEM132A|GIPR|MCU|ACHE|TLR4|ADAM9|F2RL1|ACSL4|HLA-DRB1|PSMD9|SEC24A|VPS35|PLA2G6|CASR|DNM1L|ARF6|VEGFC|CD2AP|TGFB1|PTPN23|BMP6|PFKFB2|TTN|UNC13B|PPARD	Hepatocytes	Fibrosis.stage
GOBP_POSITIVE_REGULATION_OF_PROTEIN_SERINE_THREONINE_KINASE_ACTIVITY	0.00314055	0.0185567	0.431708	0.357999	1.50708	170	CD24|FGFR1|FGF1|NOX4|ROBO1|PDGFA|DIRAS2|SRC|RPTOR|TNFRSF11A|SYK|ARHGEF5|TLR4|ADAM9|EGF|PDGFB|DAB2IP|ERBB2|MAP2K2|HRAS|MIF|PDGFD|NOD2|CCND3|FLT1|IL34|MST1R|CCND2|TRAF2|CCNY|ADAM17|AXIN1|TAOK3|PSRC1|INSR|CCND1|IRAK1|PAK1|RALB|TGFB1	Hepatocytes	Fibrosis.stage
GOBP_POSITIVE_REGULATION_OF_PROTEIN_TARGETING_TO_MEMBRANE	0.00182193	0.0124964	0.45506	0.60243	1.80897	27	ANK3|ITGAM|ITGB1BP1|MYO1C|ERBB2|HRAS|MTCL1|MIEF2|CIB1|KCNB1|STOM|TCAF2	Hepatocytes	Fibrosis.stage
GOBP_POSITIVE_REGULATION_OF_PROTEIN_TYROSINE_KINASE_ACTIVITY	0.00189101	0.0127798	0.45506	0.519018	1.7099	41	EREG|LRP8|NOX4|RELN|AREG|SRC|ABI1|GPRC5B|EGF|PDGFB|GAS6|IL34|NEDD9|ADAM17|DLG3|DOK7	Hepatocytes	Fibrosis.stage
GOBP_POSITIVE_REGULATION_OF_PROTEOLYSIS	5.66294e-08	3.79825e-06	0.719513	0.401948	1.80731	331	DAB2|CTSD|APH1B|BAX|PYCARD|SH3RF3|PRSS22|ROBO1|MAPK12|CSNK1E|PMAIP1|SRC|MDM2|LGALS9|TNFSF15|MELTF|COL4A3|SYK|ASPH|BBC3|ANXA2|RNFT2|ECSCR|CAV1|GRN|LYN|F3|ADAM9|EGF|DAB2IP|PTK2|APAF1|S100A10|PRR7|SMAD3|IST1|TMEM259|ENO1|NKD2|MMP14|NOD1|ACER2|CLDN4|GSN|SPON1|PDCD6|PSMC4|BCAP31|GRAMD4|BAK1|USP13|PDCD5|AXIN1|ANTXR1|HIP1R|APOE|DDRGK1|MYC|CYFIP2|PRICKLE1|RBX1|MYH9|FBXO22|ARIH2|NLRP1|OSBPL7|SART3|PSENEN|CASP8|PRELID1|PPM1F|CSNK1D|CCN1|ELOB|FBXW8|GABARAP|COP1|OGT|RACK1|IFI16|CHFR|RNF144A|AIM2|F2R|RHBDD1|ZC3H12A|DDA1|CTSS|PSEN1|CCBE1|DISC1|NOP53|PDCD2|NLRP2|MUL1|PLGRKT|SIRT6|ARIH1|EIF2AK3|CTSC|DDX3X|PSMC6|PSME1|CDC20B|PERP|PSME3|KCNE2|NGFR|PML|RNF19A|SGTA|TNIP1|SMURF1|AGTPBP1|ARL6IP5|FAS|USP50|FZR1|TRIB2|NUB1|VHL|STUB1|CLEC7A|DIABLO|EGLN3|USP5|NDUFA13|TRIM32|LAPTM5|GSK3A|ANKIB1|CASP1|SNX9|PRKN|AXIN2|NLRP3|FBXW7|PLK3|IFT57|TNFRSF1B|RIPK2	Hepatocytes	Fibrosis.stage
GOBP_POSITIVE_REGULATION_OF_PROTEOLYSIS_INVOLVED_IN_PROTEIN_CATABOLIC_PROCESS	0.00181857	0.0124901	0.45506	0.395715	1.6155	132	DAB2|SH3RF3|CSNK1E|MDM2|RNFT2|ECSCR|CAV1|EGF|DAB2IP|PTK2|TMEM259|NKD2|PSMC4|BCAP31|USP13|AXIN1|DDRGK1|PRICKLE1|RBX1|FBXO22|ARIH2|OSBPL7|CSNK1D|ELOB|FBXW8|GABARAP|COP1|RACK1|CHFR|RNF144A|DDA1|PSEN1|DISC1|NOP53|SIRT6|ARIH1|CTSC|PSMC6|CDC20B|KCNE2|RNF19A|SGTA|SMURF1|AGTPBP1|FZR1|TRIB2|NUB1|VHL|STUB1|USP5|LAPTM5|GSK3A|ANKIB1|PRKN|AXIN2|FBXW7|PLK3	Hepatocytes	Fibrosis.stage
GOBP_POSITIVE_REGULATION_OF_REGULATED_SECRETORY_PATHWAY	0.0022244	0.0144508	0.431708	0.52685	1.70558	38	ITGAM|STX4|SYK|GAB2|LAMP1|F2RL1|KLRC2|SCAMP5|HLA-F|SYT10|VAMP7|STXBP1|KCNB1|ADORA2B|HYAL3	Hepatocytes	Fibrosis.stage
GOBP_POSITIVE_REGULATION_OF_RELEASE_OF_CYTOCHROME_C_FROM_MITOCHONDRIA	0.00211716	0.013912	0.431708	0.602166	1.80662	26	BAX|PYCARD|PMAIP1|BBC3|BAK1|PDCD5|PLAUR|PLA2G6|DNM1L|BNIP3|MOAP1|BIK	Hepatocytes	Fibrosis.stage
GOBP_POSITIVE_REGULATION_OF_REPRODUCTIVE_PROCESS	0.00207495	0.0137072	0.431708	0.455864	1.68493	70	DEFB1|SOX9|BAX|SYDE1|NPM2|SMURF2|SRC|PDE3A|LHFPL2|CTNNB1|INSR|EDNRB|P2RY1|UNC5C|MSX1|PLAT|INHBB|CIB1|C1QBP|NPR2|ZFPM2|PLCB1|WNT4|HYAL3|AGO2|PLB1|WT1	Hepatocytes	Fibrosis.stage
GOBP_POSITIVE_REGULATION_OF_RESPONSE_TO_BIOTIC_STIMULUS	0.00158155	0.0112676	0.45506	0.333837	1.47694	286	TNFAIP3|EREG|PYCARD|OASL|SRC|S100A14|APPL2|LGALS9|SLC15A4|SYK|IRAK3|CAV1|LAMP1|GRN|LYN|TLR4|KLRK1|DAB2IP|DDX60|F2RL1|TBK1|EPG5|HLA-DRB1|MIF|IKBKB|NOD1|NOD2|KLRC2|NPLOC4|UBE2K|PAK3|GRAMD4|PLA2G5|RELA|LY96|RPS6KA3|PLCG2|PUM1|PVR|IRAK1|XIAP|PAK1|IRAK2|RTN4|NINJ1|TRIM6|NLRP1|BPIFB1|GPS2|BMP6|BIRC3|KLRC4|MATR3|HLA-F|LRRC14|TRAF3|RAB7B|IFI16|COLEC12|CLEC4E|AIM2|AP3B1|LACC1|C1QBP|RIOK3|CTSS|NOP53|SMPDL3B|OTULIN|IFNK|IKBKE|POLR3B|LSM14A|PRKCA|FCN3|KLRC3|DDX3X|TNIP3	Hepatocytes	Fibrosis.stage
GOBP_POSITIVE_REGULATION_OF_RESPONSE_TO_ENDOPLASMIC_RETICULUM_STRESS	0.00149753	0.0108349	0.45506	0.553556	1.76407	35	BAX|PMAIP1|RNFT2|CAV1|DAB2IP|TMEM259|BCAP31|BAK1|USP13|AGR2|NCK2|RNF183|TMEM33|SGTA|NCK1|PTPN1|PTPN2	Hepatocytes	Fibrosis.stage
GOBP_POSITIVE_REGULATION_OF_RESPONSE_TO_EXTERNAL_STIMULUS	7.81317e-10	1.09753e-07	0.801216	0.390782	1.80376	493	STK39|ITGA2|ABCC1|CXCL8|ETS1|FGFR1|TNFAIP3|EREG|STX3|PYCARD|OASL|SWAP70|IL18|STX4|SRC|S100A14|APPL2|LGALS9|TPBG|TNFRSF11A|SETD4|SLC15A4|MCU|SYK|TMSB4X|IRAK3|CAV1|DAPK2|OPTN|LAMP1|GPRC5B|GRN|LYN|TLR4|F3|TRPV4|KLRK1|PDGFB|DAB2IP|C2CD4A|FABP4|DDX60|TNFSF14|PTK2|GAS6|F2RL1|TBK1|EPG5|SMAD3|MIF|RAC1|IKBKB|NOD1|PDGFD|NOD2|KLRC2|NPLOC4|IL1RL1|UBE2K|PAK3|ADAM10|GRAMD4|MAPK13|RIPOR2|PRKD1|IL34|CXCL10|WNK1|PLA2G5|ARTN|SLAMF1|LPL|NEDD9|EDN2|RELA|ADAM17|LY96|RPS6KA3|PLCG2|CASR|PUM1|APP|DNM1L|AIF1|PVR|IRAK1|XIAP|PAK1|IRAK2|VEGFC|RTN4|NINJ1|CDH13|TRIM6|NLRP1|BPIFB1|TGFB1|PGF|GPS2|IGF1R|BMP6|BIRC3|PPM1F|KLRC4|CD74|FKBP1B|MATR3|HLA-F|PLAT|CXCR4|LRRC14|SCARF1|TRAF3|RAB7B|OXSR1|IFI16|COLEC12|SERPINE1|CLEC4E|VAMP7|CAMK1D|AIM2|TRADD|AP3B1|CCL21|LACC1|LRSAM1|C1QBP|THBD|CASP4|RIOK3|CTSS|FGF18|LPAR1|NOP53|THBS1|SMPDL3B|C2CD4B|OTULIN|IFNK|IKBKE|POLR3B|CCL19|LSM14A|NKG7|PRKCA|FCN3|KLRC3|ADORA2B|CTSC|DDX3X|CREB3|TNIP3	Hepatocytes	Fibrosis.stage
GOBP_POSITIVE_REGULATION_OF_RESPONSE_TO_WOUNDING	0.00261174	0.0161498	0.431708	0.45211	1.6388	63	ANXA1|FERMT1|DUOX2|DUOX1|MTOR|GRN|F3|PTK2|HRAS|CLDN4|ITGB1|DMTN|IGF1R|OCLN|FKBP1B|ACTG1|PLAT|CXCR4|SCARF1|SERPINE1|F2R|THBD|THBS1	Hepatocytes	Fibrosis.stage
GOBP_POSITIVE_REGULATION_OF_RHO_PROTEIN_SIGNAL_TRANSDUCTION	0.00747955	0.0355362	0.407018	0.561718	1.68672	27	ARHGEF3|PRAG1|ROBO1|ADGRG1|F2RL1|RAC1|COL3A1|LPAR6|MCF2L|F2R|LPAR1|AKAP13|LPAR2	Hepatocytes	Fibrosis.stage
GOBP_POSITIVE_REGULATION_OF_RUFFLE_ASSEMBLY	0.0120655	0.0500434	0.38073	0.615193	1.62637	15	EPS8L3|EPS8L1|EPS8|HRAS|PLEKHM1|PFN1|EPS8L2	Hepatocytes	Fibrosis.stage
GOBP_POSITIVE_REGULATION_OF_SECRETION	5.03629e-06	0.000148202	0.610527	0.393309	1.72037	262	ANKRD1|DAB2|SPP1|SOX4|C1QTNF1|RAB8B|TRPM4|ITGAM|ADCY8|PDX1|TGFB2|STX4|ABCG1|TMEM132A|GIPR|TNFRSF11A|UCN|SLC12A2|MCU|SYK|ANXA2|GDNF|GRK2|GAB2|BMP2|ACHE|LAMP1|TLR4|STAM|ADAM9|GABBR1|S100A10|F2RL1|ACSL4|HLA-DRB1|MIF|PLA2R1|HGS|PDCD6IP|KLRC2|PSMD9|ILDR1|SEC24A|SCAMP5|SCIN|VPS35|PLA2G6|CASR|DNM1L|ARF6|EDNRB|RAB7A|P2RY1|VEGFC|CD2AP|NPR1|TGFB1|PTPN23|BMP6|PFKFB2|TTN|CYP19A1|HLA-F|UNC13B|PPARD|VPS4B|INHBB|SYT10|VAMP7|AQP1|RAB27B|STXBP1|KCNB1|NMB|GLUL	Hepatocytes	Fibrosis.stage
GOBP_POSITIVE_REGULATION_OF_SIGNAL_TRANSDUCTION_BY_P53_CLASS_MEDIATOR	0.0140881	0.0559691	0.38073	0.564519	1.62529	22	ANKRD1|PMAIP1|PLA2R1|MYC|EIF5A|MSX1|DDX5|ATR	Hepatocytes	Fibrosis.stage
GOBP_POSITIVE_REGULATION_OF_SMAD_PROTEIN_SIGNAL_TRANSDUCTION	0.000467748	0.00454871	0.498493	0.690085	1.91193	19	DAB2|BMP2|TGFBR1|KIAA0319|SH2B1|TGFB1|NUP93|BMPR1A|BMP6	Hepatocytes	Fibrosis.stage
GOBP_POSITIVE_REGULATION_OF_SMALL_GTPASE_MEDIATED_SIGNAL_TRANSDUCTION	0.00115785	0.00895141	0.45506	0.472995	1.68496	59	ARHGEF3|ITGAV|PRAG1|ROBO1|RELN|SRC|ADGRG1|PIK3CB|F2RL1|RAC1|COL3A1|RASGEF1A|LPAR6|TGM2|MAPRE2|MCF2L|F2R|MAP4K4|LPAR1|STK19	Hepatocytes	Fibrosis.stage
GOBP_POSITIVE_REGULATION_OF_SMOOTH_MUSCLE_CELL_MIGRATION	0.0012554	0.00946957	0.45506	0.555635	1.75428	34	ITGA2|BCL2|S100A11|SRC|IGFBP5|TLR4|PDGFB|DOCK5|PDGFD|AIF1|FOXO4	Hepatocytes	Fibrosis.stage
GOBP_POSITIVE_REGULATION_OF_SMOOTH_MUSCLE_CELL_PROLIFERATION	0.00157906	0.0112606	0.45506	0.462915	1.71099	70	ITGA2|EREG|IL18|SRC|IGFBP5|TLR4|PDGFB|PDGFD|ZNF143|NF1|CALCRL|AIF1|IRAK1|CDH13|TGFB1|BMPR1A|IGF1R|RBPMS2|FGFR2	Hepatocytes	Fibrosis.stage
GOBP_POSITIVE_REGULATION_OF_SODIUM_ION_TRANSMEMBRANE_TRANSPORTER_ACTIVITY	0.0184717	0.0686922	0.352488	0.617467	1.60597	14	TESC|ANK3|WNK2|DNM2|FXYD2	Hepatocytes	Fibrosis.stage
GOBP_POSITIVE_REGULATION_OF_SODIUM_ION_TRANSPORT	0.00904981	0.0407351	0.38073	0.512539	1.55728	29	TESC|FGF12|ANK3|WNK2|GPD1L|DNM2|FXYD2	Hepatocytes	Fibrosis.stage
GOBP_POSITIVE_REGULATION_OF_STEM_CELL_DIFFERENTIATION	0.020401	0.0746366	0.352488	0.590688	1.56158	15	TACSTD2|SOX9|TGFB2|RBM24|FOXC1|PWP1|SIRT6	Hepatocytes	Fibrosis.stage
GOBP_POSITIVE_REGULATION_OF_STRESS_ACTIVATED_PROTEIN_KINASE_SIGNALING_CASCADE	2.64022e-05	0.000554988	0.57561	0.458925	1.8404	116	STK39|EDA2R|TRAF5|PYCARD|SH3RF3|TGFB2|FGF19|MAPK8IP3|BMP2|LYN|TLR4|TRPV4|DAB2IP|MID1|F2RL1|HRAS|NOD1|NOD2|TAOK2|SLAMF1|TRAF2|AXIN1|TAOK3|TAOK1|APP|XIAP|RB1CC1|TRAF1|TRAF3|SPHK1|RASSF2|MINK1|ZC3H12A|CCL21|HAND2|MAP2K7|TRAF4|PLCB1|CCL19	Hepatocytes	Fibrosis.stage
GOBP_POSITIVE_REGULATION_OF_STRESS_FIBER_ASSEMBLY	0.000100429	0.00144458	0.538434	0.544336	1.89356	52	TPM1|MTOR|ITGB1BP1|RHOC|ARHGEF5|TGFBR1|CDC42|S100A10|SMAD3|CARMIL1|ARHGEF15|RAC1|TSC1|LIMK1|LIMCH1|WNT11|PAK1|FHOD1|PPM1F|TESK1|LPAR1|SFRP1|ABL1|WNT4	Hepatocytes	Fibrosis.stage
GOBP_POSITIVE_REGULATION_OF_STRIATED_MUSCLE_CELL_DIFFERENTIATION	0.0157298	0.0605524	0.352488	0.465388	1.5066	38	BCL2|NIBAN2|MTOR|ATP11A|RBM24|PIEZO1|MMP14|TGFB1|MEF2C|HOPX|TRIM32|TBX1|MAMSTR|MORF4L2|NRG1	Hepatocytes	Fibrosis.stage
GOBP_POSITIVE_REGULATION_OF_SUBSTRATE_ADHESION_DEPENDENT_CELL_SPREADING	8.55322e-05	0.00127869	0.538434	0.583819	1.9337	42	DAB2|CDC42|DNM2|S100A10|CARMIL1|RAC1|DOCK5|NEDD9|DOCK1|DMTN|ARHGEF7|TRIOBP|P4HB|TESK1|ILK|CIB1|C1QBP|ARPC2|MYADM|ABL1	Hepatocytes	Fibrosis.stage
GOBP_POSITIVE_REGULATION_OF_SUPRAMOLECULAR_FIBER_ORGANIZATION	3.59242e-05	0.000685784	0.557332	0.420995	1.75354	160	FMN1|PYCARD|MAP1B|BAIAP2L2|SWAP70|TPM1|CTTN|WASHC2C|MTOR|ITGB1BP1|RHOC|CDK5RAP2|ARHGEF5|TGFBR1|CDC42|TRPV4|S100A10|F2RL1|EFEMP2|SMAD3|CARMIL1|ARHGEF15|RAC1|TSC1|GSN|RB1|WASF2|LIMK1|WHAMM|NCK2|LIMCH1|SCIN|PSRC1|APOE|WNT11|APP|NCKAP1|ARF6|CLIP1|PAK1|BAIAP2L1|RICTOR|OCLN|FHOD1|PPM1F|TESK1|PLEK|CCL21|KIRREL1|KATNB1|PSEN1|PFN1|LPAR1|VASP|SFRP1|ARPC2|ABL1	Hepatocytes	Fibrosis.stage
GOBP_POSITIVE_REGULATION_OF_SYNCYTIUM_FORMATION_BY_PLASMA_MEMBRANE_FUSION	0.0287953	0.0989299	0.352488	0.558252	1.54668	19	EHD2|CAPN2|ADAM9|TNFSF14|GDF15|RIPOR2	Hepatocytes	Fibrosis.stage
GOBP_POSITIVE_REGULATION_OF_TOR_SIGNALING	0.000807297	0.00671545	0.477271	0.530388	1.76727	43	RELN|RPTOR|CTNS|SMCR8|RRAGC|FNIP1|FLCN|GAS6|LAMTOR5|RRAGD|GPR137B|SLC38A9|CLEC16A|RICTOR|LAMTOR3|WAC|LAMTOR1	Hepatocytes	Fibrosis.stage
GOBP_POSITIVE_REGULATION_OF_TRANSCRIPTION_BY_RNA_POLYMERASE_I	0.0173823	0.0653592	0.352488	0.512132	1.57362	31	MTOR|ERBB2|SMARCA4|ATF4|SMARCA5|WDR43|PWP1|CARM1|MYBBP1A|SF3B1|EIF2AK3|WDR75|HEATR1|IPPK|NCL|UTP15|SMARCB1|DDX21	Hepatocytes	Fibrosis.stage
GOBP_POSITIVE_REGULATION_OF_TRANSCRIPTION_REGULATORY_REGION_DNA_BINDING	0.00285504	0.0173092	0.431708	0.624123	1.75674	20	NIBAN2|RB1|LAMTOR5|CTNNB1|DDRGK1|KLF4|TRIM6|TGFB1|FOXC1|HAND2	Hepatocytes	Fibrosis.stage
GOBP_POSITIVE_REGULATION_OF_TRANSFERASE_ACTIVITY	1.50978e-05	0.00036259	0.593325	0.338699	1.55858	461	CD24|EEF1A2|FGFR1|PDGFRA|EREG|LRP8|GRHL2|APOA4|FGF1|ADCY8|CACUL1|NOX4|ROBO1|RELN|PDGFA|IL18|TGFB2|IQGAP1|DIRAS2|AREG|SRC|RIPK3|RPTOR|VLDLR|TNFSF15|MTOR|TNFRSF11A|ITGB1BP1|RYK|UCN|CHI3L1|SYK|ABI1|ARHGEF5|TXN|CDC42|GPRC5B|LYN|TLR4|ADAM9|EGF|PDGFB|DAB2IP|VAV2|PTK2|HMGN1|ERBB2|GAS6|MAP2K2|HRAS|ECT2|HLA-DRB1|MIF|PKIB|PDGFD|CDKN1A|NOD2|CCND3|DAXX|FLT1|TAOK2|UBE2I|PRKD1|IL34|MST1R|CCND2|NEDD9|TRAF2|CCNY|ADAM17|AXIN1|TAOK3|DKC1|CTNNB1|PSRC1|APOE|KLF4|MYC|ATG14|INSR|CCND1|IRAK1|DLG3|PAK1|RALB|VEGFC|TIGAR|PABPN1|PARN|TGFB1|STK11|HMBOX1|IGF1R|RAD50|PFKFB2|FGFR2|CD74|DOK7|MEF2C|CCN1	Hepatocytes	Fibrosis.stage
GOBP_POSITIVE_REGULATION_OF_TRANSFORMING_GROWTH_FACTOR_BETA_PRODUCTION	0.0076329	0.0362186	0.407018	0.607922	1.68429	19	FERMT1|LGALS9|SMAD3|WNT11|LUM|BMPR1A|GATA6|THBS1|TNXB|ATP6AP2|FURIN|PTGS2	Hepatocytes	Fibrosis.stage
GOBP_POSITIVE_REGULATION_OF_TRANSLATION	0.0122229	0.0505552	0.38073	0.356612	1.44362	124	ITGA2|SOX4|PKM|VIM|MTOR|UCN|RBM3|POLDIP3|NIBAN1|ERBB2|EIF6|EIF5A2|NCK2|CDK5RAP1|SAMD4A|EIF5A|UQCC2|EEF2|LARP4B|EIF2AK4|PPP1R15A|LARP6|C1QBP|NPM1|GCN1|THBS1|YTHDF2|TRUB2|DDX3X|CSDE1|EIF3D|POLR2G|NCK1|RPS6KB1|TENT4A|UPF3B|KHDRBS1|PRKDC|YBX1|PRR16|RMND1|SSB|TARBP2|HABP4|PCIF1|RPS6KB2|UPF3A|GUF1|PLXNB2|FASTKD2	Hepatocytes	Fibrosis.stage
GOBP_POSITIVE_REGULATION_OF_TRANSMEMBRANE_RECEPTOR_PROTEIN_SERINE_THREONINE_KINASE_SIGNALING_PATHWAY	0.00226617	0.0146045	0.431708	0.41397	1.62681	103	DAB2|FERMT1|CDKN2B|TGFB2|GIPC1|BMP2|TGFBR1|SMAD2|KIAA0319|FLCN|GDF15|BMP8B|ADAM17|AXIN1|UBE2O|SH2B1|ZNF423|TGFB1|STK11|NUP93|BMPR1A|BMP6|MSX1|CCN1|ILK|INHBB|GATA6|BMP5|ZC3H3|CDH5|THBS1|TTK|TBX20|TNXB|SDCBP|CSNK2B	Hepatocytes	Fibrosis.stage
GOBP_POSITIVE_REGULATION_OF_TUMOR_NECROSIS_FACTOR_SUPERFAMILY_CYTOKINE_PRODUCTION	0.00301864	0.0179889	0.431708	0.408963	1.57782	91	AKAP12|NFATC4|PYCARD|ARHGEF2|IFNGR1|LGALS9|SETD4|SYK|EPHB2|TLR4|MIF|NOD1|NOD2|LPL|LY96|PLCG2|APP|CD2|CD84|ARFGEF2|FRMD8|C1QTNF4|PSEN1|THBS1|CCL19	Hepatocytes	Fibrosis.stage
GOBP_POSITIVE_REGULATION_OF_T_CELL_MIGRATION	0.000106477	0.00150422	0.538434	0.629788	1.96139	32	STK39|PYCARD|CCL20|TNFSF14|ADAM10|CXCL10|WNK1|DOCK8|ADAM17|APP|AIF1|OXSR1|CCL21|TNFRSF14|ABL1	Hepatocytes	Fibrosis.stage
GOBP_POSITIVE_REGULATION_OF_T_CELL_PROLIFERATION	0.0133838	0.0537445	0.38073	0.383551	1.47115	87	CD24|ANXA1|PYCARD|IL18|LGALS9|CCDC88B|SYK|CD6|HLA-A|VTCN1|SLAMF1|NCK2|JAK3|AIF1	Hepatocytes	Fibrosis.stage
GOBP_POSITIVE_REGULATION_OF_UBIQUITIN_DEPENDENT_PROTEIN_CATABOLIC_PROCESS	0.0166785	0.0633852	0.352488	0.367132	1.45586	108	DAB2|SH3RF3|CSNK1E|MDM2|CAV1|EGF|PTK2|NKD2|BCAP31|AXIN1|DDRGK1|PRICKLE1|RBX1|FBXO22|ARIH2|CSNK1D|ELOB|FBXW8|GABARAP|COP1|RACK1|CHFR|RNF144A|DDA1|PSEN1|DISC1|NOP53|SIRT6|ARIH1|CDC20B|RNF19A|SGTA|SMURF1|AGTPBP1|FZR1|TRIB2|NUB1|VHL|STUB1|USP5|LAPTM5|GSK3A|ANKIB1|PRKN|AXIN2|FBXW7|PLK3	Hepatocytes	Fibrosis.stage
GOBP_POSITIVE_REGULATION_OF_VACUOLE_ORGANIZATION	0.00211428	0.013912	0.431708	0.633845	1.78411	20	ANXA2|GRN|BECN1|PIP4K2C|RALB|MOAP1|RAB3GAP2|PIP4K2A|SH3GLB1|LRSAM1|ATG2A|WIPI1	Hepatocytes	Fibrosis.stage
GOBP_POSITIVE_REGULATION_OF_VASCULAR_PERMEABILITY	0.0261812	0.0913399	0.352488	0.602095	1.60696	16	UCN|PDE3A|TRPV4|APOE|TGFB1|BMP6|OCLN|TJP1	Hepatocytes	Fibrosis.stage
GOBP_POSITIVE_REGULATION_OF_VASCULATURE_DEVELOPMENT	2.81684e-05	0.000576136	0.57561	0.44284	1.82161	139	VASH2|CXCL8|ADAM12|ETS1|PKM|FGF1|HK2|ANXA3|ADM|ITGB8|RUNX1|CHI3L1|GRN|F3|PIK3CD|PDCD6|FLT1|PRKD1|PDCL3|ITGB1|KLF4|VEGFC|NINJ1|JCAD|NOS3|PGF|FUT1|CCR3|CXCR4|HGF|SERPINE1|SPHK1|GATA6|AQP1|ZC3H12A|CDH5|FGF18|TJP1|RRAS|CCBE1|EMC10|THBS1|TEK|HIF1A|ABL1|SIRT6|PRKCA|ITGAX|AGO2|WARS2|SMOC2	Hepatocytes	Fibrosis.stage
GOBP_POSITIVE_REGULATION_OF_WNT_SIGNALING_PATHWAY	4.07294e-06	0.000127408	0.610527	0.471109	1.92329	132	DAB2|SOX4|TNFAIP3|TRPM4|RECK|LEF1|CSNK1E|SMURF2|TMEM132A|SRC|WNK2|SULF2|BAMBI|BMP2|CAV1|DAPK3|GPRC5B|EGF|SMAD3|CSNK2A1|TMEM198|MBD2|DEPDC1B|ATP6V0C|SMARCA4|EDA|WNK1|CDC73|WNT3|VPS35|XIAP|MACF1|TGFB1|FGFR2|CTDNEP1|TBL1XR1|CSNK1D|CSNK1G1|ILK|SCEL|COL1A1|DISC1|JRK|LGR6|USP34|SFRP1|ABL1|SKI|DDX3X	Hepatocytes	Fibrosis.stage
GOBP_POSITIVE_REGULATION_OF_WOUND_HEALING	0.00935989	0.0416118	0.38073	0.444021	1.54927	53	ANXA1|FERMT1|DUOX2|DUOX1|MTOR|F3|PTK2|HRAS|CLDN4|ITGB1|DMTN|OCLN|ACTG1|PLAT|CXCR4|SERPINE1|F2R|THBD|THBS1	Hepatocytes	Fibrosis.stage
GOBP_POSTSYNAPTIC_SIGNAL_TRANSDUCTION	0.0082363	0.0381339	0.38073	0.572485	1.66817	23	AGRN|GRK2|ACHE|PRR7|GNB1|RELA|PLCB1|RGS10|CRTC1|RNF10|LYPD1|CHRM2	Hepatocytes	Fibrosis.stage
GOBP_POST_ANAL_TAIL_MORPHOGENESIS	0.0119379	0.0496799	0.38073	0.61641	1.62958	15	CHST11|FZD3|AXIN1|PRICKLE1|NPR2|PALB2|TP63|DCHS1|SCRIB|EPHA2|TMED2|SP5	Hepatocytes	Fibrosis.stage
GOBP_POST_EMBRYONIC_ANIMAL_ORGAN_DEVELOPMENT	0.027078	0.0938965	0.352488	0.602095	1.63841	17	BAX|BCL11B|FBN1|HMGN1|BAK1|EFEMP1|KLF4	Hepatocytes	Fibrosis.stage
GOBP_POST_EMBRYONIC_DEVELOPMENT	0.0210904	0.0765196	0.352488	0.382727	1.46353	85	BCL2|BAX|CHST11|PPP1R13L|SCUBE1|MTOR|BCL11B|IGF2R|TGFBR1|SMAD2|SEMA3C|FBN1|HMGN1|SOD2|BAK1|EFEMP1|KLF4|PLEKHA1|FGFR2|KDM5B|PSEN1|IREB2|ABL1|ATN1|AGO2|ALX4|SLC4A10|DSCAM|CCDC47	Hepatocytes	Fibrosis.stage
GOBP_POST_GOLGI_VESICLE_MEDIATED_TRANSPORT	1.13095e-05	0.000286393	0.593325	0.493733	1.93203	100	ANK3|VPS13C|RAB10|MYO5A|GAK|OPTN|CCDC93|LAMP1|DNM2|VPS13A|GCC2|CORO7|GOLGA4|OSBPL5|VPS35L|EXOC6B|KIF13A|SORT1|GGA2|MACF1|KRT18|LLGL1|GGA1|ARFGEF2|RAB34|RACK1|BBS2|PKDCC|SPTBN1|KIF16B|VTI1A|SYS1|WIPI1|EXOC2|VAMP5|GGA3|RBSN|AP1G2|EPS15|NSF|SCFD1|RAB31|CCDC91|SCAMP1|LAPTM5|EXOC5|AP3S1|ARFRP1|AP3D1	Hepatocytes	Fibrosis.stage
GOBP_POST_TRANSCRIPTIONAL_REGULATION_OF_GENE_EXPRESSION	0.00456301	0.0247426	0.407018	0.292355	1.35012	482	IGF2BP2|ITGA2|SOX4|PIWIL4|TRAF5|MEG3|MIR34AHG|PKM|RPS6KA1|FOCAD|DIS3L2|MSI2|VIM|PLEKHN1|RGS2|MTOR|UCN|GDNF|RBM3|IGFBP5|IGF2BP3|CAV1|EIF4G3|DAPK3|POLDIP3|GAPDH|RBM24|NIBAN1|EIF3K|ERBB2|POU5F1|C8orf88|EIF6|CDC37|CASC3|TSC1|UNK|DCP1A|FUS|FASTKD1|EIF5A2|TYMS|TRAF2|TRIM71|NCK2|CDK5RAP1|DKC1|RPS6KA3|HOXB-AS3|BTG2|DPH6|ATG14|PUM1|APP|EIF4EBP3|LRPPRC|MTG1|DPH7|CNOT9|CNOT11|ELP3|PARN|TGFB1|SAMD4A|EIF5A|ATF4|MARF1|EIF4B|EIF4A2|PUM3|THRAP3|MATR3|UQCC2|TAF15|EEF2|LARP4B|RACK1|EIF4E3|EIF2AK4|YTHDC1|MIR3142HG|ZC3H12A|PPP1R15A|EXOSC7|LARP6|C1QBP|ILF3|NPM1|EIF2A|DDX1|EIF4G2|TRIM2|DPH2|GCN1|IREB2|EIF4E2|THBS1|ZNF598|IKBKE|EIF1|YTHDF2|LSM14A|TRUB2|TNKS1BP1|TPR|PRKCA|EIF2AK3|DDX3X|CNOT6|MTG2|CSDE1|AGO2|TDRD7|EIF3D|TIAL1|EIF2AK1|POLR2G|TRDMT1|NCK1|NCL|RPS6KB1|TENT4A|EIF3B|CNOT7|NEAT1|OGFOD1|UPF3B|NSUN2|KHDRBS1|PCID2|PRKDC|ROCK1|MSI1|INPP5E|GAS5|DUS3L|EIF4H|HNRNPA0|YBX1|PRR16|AXIN2|RMND1|ZFP36|CNOT2|TNFRSF1B|SPOUT1|SSB|PUS7|TARBP2|PNPT1|HABP4|ACE|AKT1|PCIF1|TENT2|APLP1	Hepatocytes	Fibrosis.stage
GOBP_PRESYNAPTIC_MEMBRANE_ORGANIZATION	0.000361997	0.00379587	0.498493	-0.787653	-1.97773	10	IL1RAPL1|NLGN2|PTPRD|LRP4|PTEN	Hepatocytes	Fibrosis.stage
GOBP_PRIMARY_ALCOHOL_BIOSYNTHETIC_PROCESS	0.0154358	0.0598035	0.38073	0.669291	1.63172	11	DAB2|BMP2|BMP6|BMP5|WNT4	Hepatocytes	Fibrosis.stage
GOBP_PRODUCTION_OF_MOLECULAR_MEDIATOR_OF_IMMUNE_RESPONSE	6.5997e-05	0.00104765	0.538434	0.389533	1.68008	205	HK1|BATF|TRPM4|PYCARD|CD22|SWAP70|IL18|TGFB2|STX4|GPI|SLC15A4|PKN1|SYK|IRAK3|EPHB2|GPRC5B|TLR4|LGALS4|F2RL1|HLA-DRB1|MIF|HLA-A|NOD1|NOD2|IGLV1-51|CLCF1|HLA-DRB5|SLAMF1|TRAF2|JAK3|SEMA7A|PLCG2|KMT5C|LITAF|TRIM6|TGFB1|ACP5|B2M|CD74|HLA-F|IL27RA|LACC1|TP53BP1|HLA-DPB1|PANX1|TNFRSF14|KIT|DDX1|HLA-DOB|IGLV5-52|POLQ|MAD2L2|RIF1|XRCC4|IL13RA2|HLA-DQB1|AXL|CD244|HLA-E|CLEC7A|SHLD3|PRKDC|TBX21|LAPTM5|PTPRC|VPREB3|NLRP3|APOA2|NBN|TNFRSF1B|RIPK2	Hepatocytes	Fibrosis.stage
GOBP_PROGRAMMED_NECROTIC_CELL_DEATH	0.0128335	0.0521821	0.38073	0.477328	1.58098	42	BAX|ARHGEF2|RIPK3|CAV1|IPMK|TRAF2|ASAH1|DNM1L|CASP8|BIRC3|OGT	Hepatocytes	Fibrosis.stage
GOBP_PROTEASOMAL_PROTEIN_CATABOLIC_PROCESS	0.000741099	0.00636592	0.477271	0.307235	1.41484	466	DAB2|UBXN11|SH3RF3|UCHL1|CSNK1E|SMURF2|FBXL2|PMAIP1|GIPC1|MDM2|RNFT2|ECSCR|CAV1|MAEA|RHBDF1|ASCC3|UBE2G2|DAB2IP|NEDD4L|RAD23B|DERL1|SPSB1|SIAH1|FHIT|DDB1|TMEM259|NKD2|PCBP2|KCTD5|NPLOC4|PCNP|WWP2|UBE2K|PSMC4|BCAP31|RNF126|USP13|UBE2J2|TRIM71|TRPC4AP|FEM1C|UGGT2|AXIN1|PSMA7|CTNNB1|APOE|DDRGK1|UBQLN4|TAF9|PSMD13|PRICKLE1|AMFR|RFFL|RBX1|FBXW5|FBXO22|CD2AP|ARIH2|PSMA6|CUL4B|OSBPL7|KCTD17|RNF4|USP7|MAN1B1|CDC16|TBL1XR1|CSNK1D|ELOB|FBXW8|XPO1|SPOPL|NGLY1|FBXL16|GABARAP|WDR26|COP1|PSMB5|OGT|RACK1|WAC|CHFR|FBXO44|CDC27|RNF144A|KCTD10|RHBDD1|PSMD11|OPHN1|AUP1|DDA1|PSEN1|PSMB4|FBXO3|NOP53|KCTD13|TRIM2|ATE1|JKAMP|ZNF598|PSMD14|TRAF4|NEMF|USP25|NSFL1C|SIRT6|TLK2|PITHD1|ARIH1|FBXW4|PSMC6|SMARCC1|PSMB3|PSME1|CDC34|CDC20B|SDCBP|FBXL19|PSME3|ANKRD9|KCNE2|ZNRF1|TRIP4|PML|RNF19A|UBXN8|SEC61B|TMF1|SGTA|SMURF1|APC2|FBXL6|PSMD8|WWTR1|FZR1|TRIB2|PPP2CB|NUB1|FBXO2|STUB1|SELENOS|CAMLG|CCDC47|PSMB7|RBCK1|ERLIN1|USP5|TBX21|ECPAS|GSK3A|MTA1|ANKIB1|TMEM129|UBE2B	Hepatocytes	Fibrosis.stage
GOBP_PROTEIN_AUTOPHOSPHORYLATION	0.000442242	0.00437831	0.498493	0.369341	1.59177	216	STK39|PRKX|FGFR1|PDGFRA|RAP2B|PDGFA|SRC|RIPK3|MTOR|WNK2|SYK|IRAK3|STK10|CAV1|DAPK2|DAPK3|AAK1|LYN|PDGFB|MVP|SIK1|PTK2|ERBB2|GRK5|LMTK2|MAP2K2|PDGFD|FLT1|TAOK2|PRKD1|HTATIP2|STK17B|TAOK3|INSR|TAOK1|IRAK1|PAK1|RB1CC1|VEGFC|MELK|STK11|IGF1R|RAD50|FGFR2|TESK1|OXSR1|ATR|EIF2AK4|RASSF2|MINK1|MAP3K20|KIT|TEK|TTK|MAP3K9|ABL1|TNKS1BP1|MARK2|EIF2AK3|DYRK1A|DDX3X	Hepatocytes	Fibrosis.stage
GOBP_PROTEIN_COMPLEX_OLIGOMERIZATION	0.0112206	0.0473947	0.38073	0.323587	1.39458	216	GLS|TRPM4|TRPA1|PYCARD|ADCY8|AQP4|APPL2|TRPM6|SAMD1|MCU|NOL3|SLC1A5|SSBP1|ECT2|HLA-DRB1|MIF|KCTD1|PDCD6IP|SOD2|KCTD9|KCTD5|COL1A2|FUS|GOLGA2|ME1|KCND2|OSBPL2|VPS35|KRT10|DNM1L|NINJ1|APIP|CBY1|ALDOA|ISG15|NLRP1|KCTD17|B2M|CD74|ABCA3|TP73|KCTD15|KCTD10|ZC3H12A|TP53BP1|TRPV5|STEAP4|KCNB1|EHD4|KCTD13|VASP|KCNV2|LRRC8C|SLC9A1|EHD1|POLQ|RYR3|PRMT1|LRRC8D|CRTC1|TP63|GBP5	Hepatocytes	Fibrosis.stage
GOBP_PROTEIN_CONTAINING_COMPLEX_DISASSEMBLY	2.49037e-05	0.000540698	0.57561	0.39713	1.71439	223	FGF13|MICAL1|MAP1B|ARHGEF2|SWAP70|WASHC2C|SMCR8|LAMP2|ASPH|IRAK3|TMOD3|GAK|TMOD2|LIMA1|MICAL3|SMARCD3|TRPV4|FLII|MID1|EPS8|F2RL1|EPG5|CAPZA1|HMGA1|IST1|VPS33A|CARMIL1|SNX14|SH3GL1|GSN|SMARCA4|WIPI2|EIF5A2|KIF5B|CHMP1A|BECN1|SCIN|DMTN|PPP1R9B|MYC|ATG14|INSR|HDAC6|TAOK1|CLEC16A|TRIOBP|UBQLN4|PHF23|VMP1|CHMP5|EIF5A|IGF1R|BNIP3|CHMP3|KLC1|CHMP4B|SMARCD1|PLEK|KIF2A|VPS4B|SPTBN1|CIB1|VAMP7|KATNB1|CAPZB|NCKAP5|CHMP4C|CHMP1B|TOM1|PLEKHH2|SMARCC1|NES|CFL1|UVRAG|SPTBN5|WDR1|NSF|RUBCNL|APC2|KIF19|CHMP4A|SPTAN1|OGFOD1|CAPZA3|NCKAP5L|RUBCN|TMEM39A|SET|STMN4|MID1IP1|KIF18A|ADD1|TWF2	Hepatocytes	Fibrosis.stage
GOBP_PROTEIN_CONTAINING_COMPLEX_LOCALIZATION	0.00536354	0.0278657	0.407018	0.352678	1.48206	167	GRIP1|RPGR|KIF5C|STX3|TNFAIP2|GPC4|RELN|STX7|NDC1|WASHC5|DBN1|ERBB2|HRAS|EIF6|RCC2|CEP72|ARHGAP44|ADAM10|NETO2|RALA|KIF5B|CEP112|TTC21A|VPS35|RAPSN|WDPCP|RALB|NPTN|IFT80|LMNB2|XPO1|NMD3|OGT|ATR|INTU|KIF3B|OPHN1|DAG1|NPM1|LPAR1|RAB8A|IFT27|AP2B1|IFT122|SPAG17|ZDHHC3|LCA5L|PML|CLSTN1|AP2A2|C1QL3|DZIP1|CACNG2|ITGB3|CEP131|VAC14|ATAD1|AP2S1|KIF5A|NETO1|IFT43|CACNG5|AP3D1|SCRIB|IFT57	Hepatocytes	Fibrosis.stage
GOBP_PROTEIN_DEPHOSPHORYLATION	8.56528e-06	0.000231045	0.593325	0.403419	1.74489	231	LGALS3|BCL2|PTPN14|UBASH3B|PTPRM|CTTNBP2NL|DUSP4|SSH1|SWAP70|DUSP8|MTOR|BOD1|ACP1|DUSP5|PPP4R4|PTPDC1|PPP1CB|ANKLE2|NCEH1|PPP4R1|PTPN13|PHPT1|PPP1R16B|DUSP11|IKBKB|PTPRU|TSC1|PTPRH|NSMF|SSH2|PPP3CC|MGAT5|PTPRG|PTPRE|HTT|PDP1|PPP1R9B|MTMR2|PTPN12|PTPN6|TGFB1|PPP2R3B|STK11|VRK3|PTPN23|CTDNEP1|PPM1F|FKBP1B|PTPRN2|PPP2R5E|PTPRR|PPP1R15A|CDH5|PPP1R11|PPP2R1A|PTP4A1|RNGTT|PPP6R1|PHLPP2|MTMR6|AMBRA1|PDPR|FKBP1A|PPP1R2|PTBP1|CDCA2|PTPN11|CSNK2B|PPP2R1B|DUSP1|PPIA|PPP2R2A|NCK1|PTPN1|PTP4A2|PPP2CB|PTPN2|ARPP19|ROCK1|PTPRF|PTPRC|YWHAE|CAMTA1|TIPRL|PPP1R14D|PPP2R5B|CDC25B|SPPL3|PPM1N|DUSP16|SYMPK|PIN1|PRKCD|MFHAS1|PDGFRB|RPRD1A|PPTC7	Hepatocytes	Fibrosis.stage
GOBP_PROTEIN_DEPOLYMERIZATION	0.000283313	0.00316655	0.498493	0.439057	1.74108	108	FGF13|MICAL1|MAP1B|ARHGEF2|SWAP70|WASHC2C|ASPH|TMOD3|GAK|TMOD2|LIMA1|MICAL3|TRPV4|FLII|MID1|EPS8|F2RL1|CAPZA1|CARMIL1|SH3GL1|GSN|SCIN|DMTN|PPP1R9B|HDAC6|TAOK1|TRIOBP|PLEK|KIF2A|VPS4B|SPTBN1|CIB1|KATNB1|CAPZB|NCKAP5|PLEKHH2|NES|CFL1|SPTBN5|WDR1|APC2|KIF19|SPTAN1|CAPZA3|NCKAP5L|STMN4|MID1IP1|KIF18A|ADD1|TWF2	Hepatocytes	Fibrosis.stage
GOBP_PROTEIN_HYDROXYLATION	0.0107107	0.0457961	0.38073	0.549145	1.64896	27	ERO1A|ASPH|EGLN1|PLOD2|P4HB|PLOD3|P3H2|PRDX4|HIF1AN|OGFOD1|P4HA3|EGLN3|FKBP10|EGLN2|P4HA2|P4HA1|P3H4	Hepatocytes	Fibrosis.stage
GOBP_PROTEIN_INSERTION_INTO_MEMBRANE	0.0115833	0.0485299	0.38073	0.42924	1.54299	61	BAX|BBC3|PDCD5|ROMO1|GET1|SEC61A1|AGK|EMC1|MOAP1|BCS1L|TOMM5|EMC10|SAMM50|EMC8|TOMM20|SGTA|TIMM13|CAMLG|CCDC47|NDUFA13|TIMM8A|TIMM9|TIMM10|TRAM1|TOMM22|GET3|EMC4|TOMM40|MTX2|MTX1|UBL4A|RTP4	Hepatocytes	Fibrosis.stage
GOBP_PROTEIN_K63_LINKED_UBIQUITINATION	0.00156968	0.0112606	0.45506	0.4771	1.69212	57	TRAF5|RNF213|NOD2|WWP2|OTUB2|UBE2V1|RNF126|OTUB1|TRAF2|NEDD4|RNF115|UBE2O|ARIH2|GPS2|RNF4|TRAF1|TRAF3|UBE2D4|TRIM21|TRAF4|DDX3X|TRIM27|STUB1|TRIM31|UBE2B|PRKN|UBE2E2|TRAF3IP2|BIRC2|PRPF19	Hepatocytes	Fibrosis.stage
GOBP_PROTEIN_KINASE_B_SIGNALING	0.000185125	0.00230999	0.518848	0.394899	1.66968	174	C1QTNF1|SOX9|FGFR1|NOX4|PDGFA|IL18|SRC|LOX|MTOR|TPBG|ITGB1BP1|CHI3L1|PHLDA3|IGFBP5|TXN|TGFBR1|F3|EGF|PEAR1|FLCN|PIK3CB|PTK2|GAS6|MEIS3|GDF15|PIK3CD|PDCD6|MST1R|ITGB1|INSR|SH2B3|AKR1C2|RTN4|TGFB1|CCL2|STK11|PLEKHA1|IGF1R|RICTOR|ILK|RACK1|CIB1|CCL21|C1QBP|RRAS|DAG1|OTUD3|NOP53|THEM4|THBS1|TEK|MUL1	Hepatocytes	Fibrosis.stage
GOBP_PROTEIN_KINASE_C_SIGNALING	0.00160044	0.0113913	0.45506	0.548398	1.73143	34	ANKRD1|AKAP12|DGKG|SEZ6L2|ULK4|ADGRG1|GPD1L|PDGFB|PLA2G6|WNT11|PLEK|PLVAP	Hepatocytes	Fibrosis.stage
GOBP_PROTEIN_LOCALIZATION_TO_CELL_CELL_JUNCTION	0.0249755	0.0877917	0.352488	0.547264	1.57237	21	ARHGEF18|PECAM1|ZDHHC7|ILDR1|DSP|ACTG1|CDH5|TJP1|ACTB|DLG5|MPP7	Hepatocytes	Fibrosis.stage
GOBP_PROTEIN_LOCALIZATION_TO_CELL_JUNCTION	0.00916675	0.0410458	0.38073	0.387839	1.51666	99	GRIP1|KIF5C|STX3|GPC4|RELN|ARHGEF18|MAPK8IP3|PECAM1|KIF3A|PCLO|ERBB2|HRAS|ZDHHC7|ARHGAP44|MARVELD3|ADAM10|ILDR1|NETO2|KIF5B|VPS35|RAPSN|DSP|ACTG1|LAMTOR3|OGT|RAB27B|CDH5|TJP1|DAG1|ACTB|RAB8A|DLG5|NPHS1|CLSTN1|MPP7|C1QL3|CACNG2|ZDHHC2	Hepatocytes	Fibrosis.stage
GOBP_PROTEIN_LOCALIZATION_TO_CELL_PERIPHERY	9.75919e-09	8.97002e-07	0.74774	0.421265	1.88189	319	TSPAN15|LGALS3|FGF13|DAB2|TESC|GRIP1|EHD2|DPP10|ATP2C2|ITGA3|ARHGEF16|ANK3|RAB8B|STX3|RHBDF2|GPC4|STX4|EPB41L2|RAB10|TPBG|ITGB1BP1|SQSTM1|MYO5A|STX7|GAK|RILPL1|CAV1|EPHB2|OPTN|RAPGEF6|S100A10|ERBB2|GAS6|PACS2|GCC2|HRAS|ZDHHC7|PACS1|RHOQ|NKD2|IKBKB|MMP14|RER1|EPB41L3|ABCA2|GOLGA4|ARHGAP44|ADAM10|NETO2|KIF5B|FCHO2|AGR2|ITGB1|EPB41|LAMA5|VPS35|PIP5K1A|RAPSN|RAB3B|PPP1R9B|KIF13A|GGA2|ARF6|RAB7A|P2RY1|MACF1|KRT18|TGFB1|PPIL2|IFT80|MRAP2|BCL2L1|GGA1|PDZD11|RAB34|RAB40C|OGT|RACK1|BBS2|PKDCC|SPTBN1|CIB1|FRMD8|EPHA3|PALM|STX8|STXBP1|SYS1|DAG1|KCNB1|CLTC|EHD4|ACTB|STAC3|TTC8|VAMP5|MYADM|GGA3|AFDN|RAB8A|EHD1|ZDHHC8|SEC23A|ZDHHC3|ZFYVE27|ATP2B4|NSF|NUBP1|BSG|ARL13A|CLSTN1|SMURF1|C1QL3|RAB31|ARL6IP5|TMEM150A|ABCA12|RAMP2|CACNG2|ZDHHC2|CDH1|NUMA1|SORBS1|ROCK1|DENND4C|RHOG|LYPD1|PRPH2|EXOC5|CRB3|DCHS1|NETO1|RAB40A|TMBIM1|ARFRP1|ZDHHC5	Hepatocytes	Fibrosis.stage
GOBP_PROTEIN_LOCALIZATION_TO_CELL_SURFACE	0.000597415	0.00546617	0.477271	0.498836	1.79317	61	STX3|LEPROT|STX4|USP4|RAB11FIP5|GPD1L|EPHB2|EGF|NEDD4L|PTPRU|ABCA2|TAX1BP3|PIGU|CTNNB1|WNT11|GGA2|TM9SF4|ARF6|ASTN2|GGA1|AP3B1|ABCA7|GGA3	Hepatocytes	Fibrosis.stage
GOBP_PROTEIN_LOCALIZATION_TO_CHROMOSOME_CENTROMERIC_REGION	0.0268737	0.0932313	0.352488	0.509596	1.51341	25	BUB3|BOD1|CENPA|RCC2|RB1|TRAPPC12|SPDL1|TTK|CTCF|ZWILCH|KNL1	Hepatocytes	Fibrosis.stage
GOBP_PROTEIN_LOCALIZATION_TO_ENDOPLASMIC_RETICULUM	0.0107319	0.0458399	0.38073	0.424504	1.56126	67	RAB10|RYR2|KDELR1|RER1|VAPA|BCAP31|KDELR3|DDRGK1|SEC61G|SEC61A1|RTN4|CHMP4B|RAB3GAP2|INSIG2|SGTB|PPP1R15A|SEC16B|SSR3|SRP14|SEC61B|SGTA|SEC63|CHMP4A|BTF3|GLP1R|TRAM1|SEC16A|SRPRB|GET3|HSPA5|SRP68|RAB3GAP1|GPAA1	Hepatocytes	Fibrosis.stage
GOBP_PROTEIN_LOCALIZATION_TO_EXTRACELLULAR_REGION	4.06794e-05	0.000751509	0.557332	0.363074	1.61358	300	ANKRD1|FAM3B|SOX4|RAB11FIP1|ANXA1|PCSK5|RAB8B|TRPM4|RHBDF2|ADCY8|PDX1|SNCG|HNF1B|TGFB2|STX4|ABCG1|TMEM132A|GIPR|PAM|CAVIN1|AP1M2|SLC12A2|MCU|RAB11FIP5|RHBDF1|ACHE|SMAD2|TLR4|ADAM9|FBN1|STXBP4|PCLO|AP1S1|F2RL1|ACSL4|HLA-DRB1|PAFAH1B1|RAB11FIP3|PSMD9|SEC24A|M6PR|ALOX5|VPS35|APOE|PLA2G6|DMTN|CASR|RAB3B|DNM1L|PFKL|ARF6|EDNRB|VEGFC|LLGL1|CD2AP|TGFB1|CTAGE4|PTPN23|BMP6|PFKFB2|SLC16A1|TTN|FKBP1B|UQCC2|UNC13B|PTPRN2|CDK16|PPARD|PLEK|INHBB|F2R|NOS2|PICK1|NBL1|TANGO2|SREBF1|CTAGE9|CTAGE15|KCNB1|GLUL|NECAB3|SFRP1|HIF1A|PLCB1|RAB8A|SIRT6	Hepatocytes	Fibrosis.stage
GOBP_PROTEIN_LOCALIZATION_TO_GOLGI_APPARATUS	0.000558326	0.00519593	0.477271	0.606731	1.83148	28	VPS13C|GAK|OPTN|VPS13D|VPS13A|GCC2|PACS1|COG7|RIPOR1|RAB6B|CSNK1D|ARL5B|RAB6A|SYS1|ARL1	Hepatocytes	Fibrosis.stage
GOBP_PROTEIN_LOCALIZATION_TO_LYSOSOME	0.00862302	0.0395067	0.38073	0.447455	1.55654	52	GNPTG|LAMP2|MFSD1|MEAK7|VPS53|GCC2|HGS|LAMTOR5|M6PR|BECN1|GPR137B|NEDD4|ATG14|SORT1|RAB7A|RTN4|PXK|AP3B1|GGA3|ATP13A2|CACNG2|SH3BP4|LAPTM5|CACNG5|AP3D1	Hepatocytes	Fibrosis.stage
GOBP_PROTEIN_LOCALIZATION_TO_MITOCHONDRION	0.00201654	0.0134166	0.431708	0.388783	1.57172	123	HK1|BAX|MICALL2|HK2|LEPROT|TSPO|PITRM1|NPEPPS|BBC3|BNIP3L|BCAP31|RALA|PDCD5|ROMO1|UBE2J2|PAM16|DNM1L|TIMM23B|AGK|ISG15|ARIH2|MOAP1|HPS4|BCS1L|TOMM5|AP3B1|SH3GLB1|SREBF1|GDAP1|PARL|SAMM50|TOMM20|TIMM21|TIMM44|MIPEP|TIMM13|NDUFA13|UBE2L3|TIMM8A|TIMM9|TIMM10|GSK3A|PRKN|FBXW7|VPS11|AKT1|CHCHD4	Hepatocytes	Fibrosis.stage
GOBP_PROTEIN_LOCALIZATION_TO_NUCLEOLUS	0.0145739	0.0574089	0.38073	0.623757	1.66478	16	RRP7A|NOL8|CACNB4|NMD3|GLUL|UTP25|NOP53|RPF2|POLR1A	Hepatocytes	Fibrosis.stage
GOBP_PROTEIN_LOCALIZATION_TO_NUCLEOPLASM	0.0216158	0.0780075	0.352488	0.612156	1.59216	14	DKC1|MEPCE|NOP53|CCT6A|CCT7|CCT5	Hepatocytes	Fibrosis.stage
GOBP_PROTEIN_LOCALIZATION_TO_PLASMA_MEMBRANE	2.3136e-08	1.81313e-06	0.733762	0.428005	1.87715	267	TSPAN15|LGALS3|FGF13|DAB2|TESC|GRIP1|EHD2|DPP10|ATP2C2|ITGA3|ARHGEF16|ANK3|RAB8B|STX3|RHBDF2|STX4|RAB10|TPBG|ITGB1BP1|SQSTM1|MYO5A|STX7|GAK|RILPL1|EPHB2|OPTN|RAPGEF6|S100A10|GAS6|PACS2|GCC2|ZDHHC7|PACS1|RHOQ|NKD2|IKBKB|MMP14|RER1|EPB41L3|GOLGA4|ARHGAP44|KIF5B|FCHO2|AGR2|ITGB1|LAMA5|VPS35|PIP5K1A|RAB3B|PPP1R9B|KIF13A|GGA2|ARF6|RAB7A|P2RY1|MACF1|KRT18|TGFB1|PPIL2|MRAP2|BCL2L1|GGA1|RAB34|RAB40C|RACK1|BBS2|PKDCC|SPTBN1|CIB1|FRMD8|EPHA3|PALM|STX8|STXBP1|SYS1|KCNB1|CLTC|EHD4|ACTB|STAC3|TTC8|VAMP5|GGA3|AFDN|RAB8A|EHD1|ZDHHC8|SEC23A|ZDHHC3|ZFYVE27|ATP2B4|NSF|BSG|SMURF1|RAB31|ARL6IP5|TMEM150A|ABCA12|RAMP2|ZDHHC2|CDH1|SORBS1|ROCK1|DENND4C|RHOG|LYPD1|PRPH2|EXOC5|CRB3|DCHS1|RAB40A|TMBIM1|ARFRP1|ZDHHC5	Hepatocytes	Fibrosis.stage
GOBP_PROTEIN_LOCALIZATION_TO_POSTSYNAPSE	0.0172535	0.0649769	0.352488	0.469317	1.53755	40	GRIP1|STX3|GPC4|ERBB2|HRAS|ARHGAP44|ADAM10|NETO2|VPS35|RAPSN|OGT|DAG1|RAB8A|CLSTN1|C1QL3|CACNG2|ZDHHC2|NETO1|SCRIB	Hepatocytes	Fibrosis.stage
GOBP_PROTEIN_LOCALIZATION_TO_VACUOLE	0.000258413	0.00295074	0.498493	0.480588	1.80618	77	TNFAIP3|VPS13C|GNPTG|VPS37C|LAMP2|MFSD1|MEAK7|VPS53|STAM|VPS13D|VPS13A|GCC2|HGS|LAMTOR5|M6PR|BECN1|GPR137B|NEDD4|ATG14|SORT1|STAM2|RAB7A|RTN4|PTPN23|VPS36|PXK|AP3B1|SH3GLB1|GGA3|VPS37A|ATP13A2|SMURF1|VPS28|CACNG2|SH3BP4|LAPTM5|VPS41|CACNG5|AP3D1	Hepatocytes	Fibrosis.stage
GOBP_PROTEIN_MATURATION	0.000646601	0.0057652	0.477271	0.342498	1.51872	291	TSPAN15|BACE2|TESC|SOX4|SERPINE2|PCSK5|APH1B|ERO1A|PHEX|PYCARD|MBOAT4|SRC|SPG7|CARD16|MELTF|RUNX1|PITRM1|ASPH|ANXA2|CAPN2|NOL3|F3|CPD|APAF1|S100A10|PRSS12|LDLRAD3|ENO1|GLRX3|NKD2|MMP14|GSN|SPON1|ADAM10|FBLN1|PGK1|BAK1|PISD|TASP1|RCE1|ADAM17|PLAUR|LTO1|CYFIP2|MYH9|XIAP|P4HB|SNX12|DUOXA2|MYRFL|PSENEN|CASP8|RFX4|DOHH|FKBP1B|SEC11C|PSEN2|PLAT|NDUFAB1|OGT|IFI16|LMF1|SERPINE1|RHBDD1|NLRP7|FAM111A|THBD|TMPRSS2|CASP4|AEBP1|CTSS|PSEN1|CCBE1|MBTPS1|PARL|RASAL2|RPS6KA2|THBS1|PRSS3|MYRF|PCSK7|CIAO2B|PLGRKT|F13A1|ADAMTS2|FKBP1A|SEC11A|PRDX4|ADAMTS3|PERP|GLI3	Hepatocytes	Fibrosis.stage
GOBP_PROTEIN_O_LINKED_GLYCOSYLATION	0.015818	0.060829	0.352488	0.372229	1.43923	92	B3GNT3|CHST4|GCNT3|B3GNT5|GCNT4|GALNT10|GALNT18|GALNT7|A4GALT|GALNT15|TET3|SLC35C1|B3GALNT1|PLOD2|B3GALT2|POMT2|XXYLT1|GALNT14|OGT|PLOD3|FUT6|POMGNT1|POFUT2|GXYLT2|GALNT3|C1GALT1C1	Hepatocytes	Fibrosis.stage
GOBP_PROTEIN_POLYMERIZATION	5.30829e-05	0.000902288	0.557332	0.375764	1.64623	258	FGF13|MAP2|FMN1|ARHGAP40|MICALL2|PYCARD|MAP1B|BAIAP2L2|SSH1|CTTN|WASHC2C|MTOR|TMSB10|VDAC2|TMSB4X|TMOD3|TMOD2|CDK5RAP2|TUBG2|TRPV4|FLII|WASHC5|EPS8|CAPZA1|CORO7|EML2|CARMIL1|RAC1|GSN|UBE2K|PAK3|COTL1|SSH2|GOLGA2|MIEF2|NCK2|SCIN|PSRC1|HIP1R|DMTN|FHOD3|CAMSAP1|ARHGEF7|DNM1L|TRIOBP|AIF1|NCKAP1|CYFIP2|MKKS|ARF6|CLIP1|PAK1|NIN|ABITRAM|BAIAP2L1|TRIM6|FHDC1|RICTOR|OCLN|CSNK1D|CHMP3|CHMP4B|SPTBN1|PSTPIP1|INF2|CCL21|KIRREL1|CDH5|ARPC5|PFN1|CAPZB|VASP|ARPC2|MYADM|ABL1|ARPC3	Hepatocytes	Fibrosis.stage
GOBP_PROTEIN_POLYUBIQUITINATION	0.000681785	0.00596462	0.477271	0.360638	1.55927	221	BCL2|TRAF5|TNFAIP3|NQO1|C10orf90|WSB1|MDM2|NPEPPS|UBE2Q2|RNF213|TRIM22|UBE2G2|NEDD4L|UBE2D2|NOD2|WWP2|OTUB2|UBE2V1|UBE2K|RNF126|OTUB1|UBE2J2|TRAF2|TRIM71|UBE3C|AXIN1|CTNNB1|NEDD4|RNF115|HDAC6|DDB2|UBE2O|AMFR|RFFL|RBX1|XIAP|FBXO22|BLMH|TRIM6|ARIH2|PPIL2|GPS2|RNF4|TRAF1|CDC16|GABARAP|TRAF3|WSB2|UBE2D4|CHFR|RNF26|CDC27|RNF144A|MKRN1|LRSAM1|DDA1|CBL|RNF183|TRIM21|TRIM2|UBE2D1|MUL1|TRAF4|AMBRA1|ARIH1|DDX3X|CDC34|ZNRF1|TRIM27|RNF19A|SMURF1|PPIA|ZNF738|FZR1|STUB1|RBCK1|TRIM31|UBE2L3|TRIM32|UBE2R2|ANKIB1|TMEM129|UBE2B	Hepatocytes	Fibrosis.stage
GOBP_PROTEIN_PROCESSING	0.00170658	0.0119077	0.45506	0.350129	1.51392	227	BACE2|SERPINE2|PCSK5|APH1B|ERO1A|PHEX|PYCARD|MBOAT4|SRC|SPG7|CARD16|MELTF|RUNX1|PITRM1|ASPH|ANXA2|CAPN2|NOL3|F3|CPD|APAF1|S100A10|PRSS12|LDLRAD3|ENO1|NKD2|MMP14|GSN|SPON1|ADAM10|PGK1|BAK1|PISD|RCE1|ADAM17|PLAUR|CYFIP2|MYH9|XIAP|P4HB|SNX12|MYRFL|PSENEN|CASP8|RFX4|SEC11C|PSEN2|PLAT|OGT|IFI16|SERPINE1|RHBDD1|NLRP7|FAM111A|THBD|TMPRSS2|CASP4|AEBP1|CTSS|PSEN1|CCBE1|MBTPS1|PARL|RPS6KA2|THBS1|PRSS3|MYRF|PCSK7|PLGRKT	Hepatocytes	Fibrosis.stage
GOBP_PROTEIN_TARGETING	3.25834e-05	0.000640062	0.557332	0.364651	1.62724	306	ANK3|RAB8B|ITGAM|MICALL2|VPS13C|LEPROT|GNPTG|TSPO|GIPC1|VPS37C|ITGB1BP1|PITRM1|AP1M2|NPEPPS|LAMP2|MYO1C|VPS53|VPS13D|STXBP4|CHM|BNIP3L|VPS13A|ERBB2|GCC2|HRAS|ZDHHC7|PEX26|CDC37|HGS|YIF1B|MTCL1|BCAP31|TAOK2|PDCD5|ROMO1|M6PR|BECN1|UBE2J2|MIEF2|GOLGA7B|NEDD4|ZDHHC9|AP1S3|DMTN|PAM16|SEC61G|ATG14|TIMM23B|SORT1|RASSF9|SEC61A1|RAB7A|HOMER3|AGK|ARIH2|YWHAZ|CHMP4B|GABARAP|HPS4|CIB1|ZDHHC21|PXK|TOMM5|AP3B1|SGTB|GDI1|SH3GLB1|SREBF1|KATNB1|GDAP1|MICALL1|KCNB1|PARL|SSR3|GGA3|SAMM50|VPS37A|ZDHHC4|ATG3|STOM|TCAF2|TOMM20|TRAK2|SRP14|TIMM21|SDCBP|ZDHHC3|TIMM44|MIPEP|SEC61B|SSR2|SGTA|SEC63|SMURF1|ZDHHC1|CHMP4A|TIMM13|CACNG2|ZDHHC2|SIL1|NDUFA13|UBE2L3|TIMM8A|TIMM9|TIMM10|LAPTM5|GSK3A|VPS41|YWHAE|PRKN|GLP1R|FBXW7|AP3D1|VPS11|TRAM1|ZDHHC6|VPS8|KIF13B|FUT10|CHCHD4	Hepatocytes	Fibrosis.stage
GOBP_PROTEIN_TARGETING_TO_LYSOSOME	0.0242047	0.0853644	0.352488	0.512303	1.5645	30	GNPTG|LAMP2|VPS53|GCC2|HGS|M6PR|BECN1|NEDD4|ATG14|SORT1|RAB7A|PXK|AP3B1|GGA3	Hepatocytes	Fibrosis.stage
GOBP_PROTEIN_TARGETING_TO_MEMBRANE	0.00136988	0.0101379	0.45506	0.397244	1.59329	115	ANK3|RAB8B|ITGAM|VPS37C|ITGB1BP1|MYO1C|CHM|ERBB2|HRAS|ZDHHC7|PEX26|YIF1B|MTCL1|TAOK2|MIEF2|GOLGA7B|ZDHHC9|DMTN|SEC61G|SEC61A1|CHMP4B|CIB1|ZDHHC21|SGTB|GDI1|MICALL1|KCNB1|SSR3|VPS37A|ZDHHC4|ATG3|STOM|TCAF2|SRP14|SDCBP|ZDHHC3|SEC61B|SSR2|SGTA|SEC63|ZDHHC1|CHMP4A|CACNG2|ZDHHC2|SIL1	Hepatocytes	Fibrosis.stage
GOBP_PROTEIN_TARGETING_TO_VACUOLE	0.0030343	0.0180146	0.431708	0.494974	1.64927	43	VPS13C|GNPTG|VPS37C|LAMP2|VPS53|VPS13D|VPS13A|GCC2|HGS|M6PR|BECN1|NEDD4|ATG14|SORT1|RAB7A|PXK|AP3B1|GGA3|VPS37A	Hepatocytes	Fibrosis.stage
GOBP_PROTON_MOTIVE_FORCE_DRIVEN_ATP_SYNTHESIS	2.40353e-06	8.33142e-05	0.627257	0.573179	2.07765	63	ATP5MC1|ATP6V0C|NDUFB8|NDUFB4|SDHA|ATP5F1C|ATP5F1B|NDUFA9|NDUFA10|NDUFA7|NDUFA1|NDUFAB1|ATP5F1D|ATP5MF|ATP5PO|ATP5F1A|ATP5PD|ATP5MGL|NDUFS6|ATP5ME|ATP5F1E|SDHD|NDUFB7|NDUFS5|NDUFS2|NDUFS7|ATP5MC3|NDUFA13|NDUFA2|NDUFB2|NDUFS3|ANTKMT|NDUFB11|NDUFA3|SDHB|ATP5PF|STOML2|NDUFS4	Hepatocytes	Fibrosis.stage
GOBP_PROTON_TRANSMEMBRANE_TRANSPORT	9.72648e-06	0.000256786	0.593325	0.46901	1.89226	120	TESC|CTNS|SLC15A4|TMCO3|TMSB4X|ATP1A2|ATP5MC1|FXYD2|COX7B|ATP6V0D1|ATP6V1F|ATP6V1C1|ATP6V0C|COX6B1|ATP6V1B2|ATP6V0D2|ATP5F1C|ATP5F1B|CYC1|ATP6V1E1|SLC11A2|COX4I1|ATP6V1G1|UQCRH|SLC16A1|SLC36A1|ASIC5|ATP5F1D|ATP5MF|ATP5PO|ATP6V0E1|ATP5F1A|UQCRC1|ATP5PD|ATP6V0B|ATP5MGL|ATP5ME|SLC9A1|COX5A|ATP5F1E|ACTN4|COX7A1|ATP6V0A4|SLC4A10|NDUFS7|ATP5MC3|COA8|ATP6V0A1|ATP6AP2|ANTKMT|COX15|ATP5PF|DRD4|TCIRG1	Hepatocytes	Fibrosis.stage
GOBP_PURINE_CONTAINING_COMPOUND_METABOLIC_PROCESS	0.00269312	0.0165568	0.431708	0.294726	1.3621	500	PFKP|HK1|NQO1|ELOVL7|SULT1C3|PRKAA2|PKM|PRTFDC1|HKDC1|SLC2A6|HK2|ADCY8|CASK|PDE4A|SLC22A11|TSPO|ENO2|GPI|PDE10A|MYH4|RPTOR|CTNS|MTOR|ELOVL1|MPP1|ACOT9|TMSB4X|ATP1A2|SLC16A9|GPD1L|KYNU|ATP5MC1|GDA|GAPDH|ITPA|RBKS|FMO1|FLCN|PDE9A|FOXK1|PGAM1|TP53I3|ACSL4|TKT|FHIT|CARMIL1|ADCY4|EIF6|RHOQ|ENO1|IER3|PDE4D|DLST|ATP6V0C|ATP6V1B2|MACROD1|NDUFB8|ADSL|ACSF3|EFL1|PGK1|NDUFB4|SDHA|ATP5F1C|ME1|ATP5F1B|RPIA|NDUFA9|IMPDH1|NDUFA10|INSR|PDHA1|APP|DNM1L|NME2|PFKL|AK1|TPI1|TIGAR|ALDOA|NPR1|NOS3|TGFB1|NDUFA7|GUCY1A1|PFKFB2|SULT1C4|PARG|NDUFA1|PANK4|NDUFAB1|PDE4C|CACNB4|FAR2|ATP5F1D|ATP5MF|OGT|NME1|PPT1|ATP5PO|NOS2|ENO4|ADPGK|LACC1|ENTPD4|ATP5F1A|AMPD3|PSEN1|MDH1|TALDO1|ATP5PD|NPR2|NME5|HIF1A|ATP5MGL|DCK|NDUFS6|PTGDR|ATIC|IMPDH2|ATP5ME|SIRT6|PGLS|LDHA|GPAT4|ATP5F1E|HINT1|NUDT18|ADORA2B|SDHD|SUCLG2|OGDH|HACD1	Hepatocytes	Fibrosis.stage
GOBP_PYRUVATE_METABOLIC_PROCESS	9.95455e-05	0.00143702	0.538434	0.45808	1.80418	105	PFKP|HK1|PRKAA2|PKM|HKDC1|SLC2A6|HK2|ENO2|GPI|RPTOR|MTOR|GAPDH|FLCN|FOXK1|PGAM1|EIF6|ENO1|IER3|VDAC1|PGK1|ME1|ME3|INSR|PDHA1|APP|PFKL|TPI1|TIGAR|ALDOA|PFKFB2|SLC16A1|OGT|ENO4|ADPGK|PSEN1|HIF1A|SIRT6|LDHA|SLC16A3	Hepatocytes	Fibrosis.stage
GOBP_RAC_PROTEIN_SIGNAL_TRANSDUCTION	0.0139896	0.0557563	0.38073	0.473605	1.56865	42	ARHGAP24|DNM2|PIK3CB|EPS8|RAC1|DOCK5|WASF2|ARHGAP44|NF1|AIF1|NCKAP1|ARF6|CDH13|GABARAP|ARHGAP17|OGT	Hepatocytes	Fibrosis.stage
GOBP_RAS_PROTEIN_SIGNAL_TRANSDUCTION	6.46139e-10	9.25098e-08	0.801216	0.429775	1.92189	313	ARHGEF3|CDKN2A|CYTH2|ARFGEF3|RALGPS1|ITGA3|PLCE1|IQGAP3|EPS8L3|RAP2B|PRAG1|ROBO1|SYDE1|ARHGEF2|RIT1|CELSR1|TGFB2|ARHGAP24|SRC|RGL1|CYTH4|ARHGEF18|ADGRG1|SQSTM1|EPS8L1|MRAS|ARFGAP1|EPHB2|RASA3|DENND1A|CDC42|RAPGEF6|DAB2IP|DNM2|FLCN|PIK3CB|EPS8|F2RL1|GNB1|HRAS|MAPKAP1|RAC1|DOCK5|CDKN1A|RAB35|RFXANK|CDC42SE2|RB1|IQSEC1|TAX1BP3|COL3A1|WASF2|ARHGAP44|COL1A2|LIMK1|RIPOR2|RALA|NF1|DENND3|SHTN1|RIPOR1|GIT2|ITGB1|PSD2|RAPGEF5|RGL2|APOE|RHOD|RASGEF1A|KSR1|AIF1|NCKAP1|LPAR6|ARF6|ARHGDIA|RALB|RASSF1|CDH13|CYTH3|RACGAP1|MAPRE2|RAB21|GABARAP|ARHGAP17|ARFGEF2|MCF2L|OGT|PLK2|ARHGAP5|SPRY1|RGL3|F2R|KCTD10|GDI1|OPHN1|MAP4K4|ARHGAP29|CBL|LPAR1|CDC42SE1|KCTD13|NRAS|STK19|ARHGEF12|ABL1|DOK3|RALGDS|RASIP1|SYNGAP1|SPRY4|CFL1|RASAL3|SDCBP|AKAP13|NGFR|RASAL1|LZTR1|RASGRP3|EPS8L2	Hepatocytes	Fibrosis.stage
GOBP_RECEPTOR_INTERNALIZATION	0.00743377	0.0353639	0.407018	0.371307	1.47982	112	CXCL8|GRK3|ACKR3|ADM|SYK|ANXA2|GRK2|CAV1|ACHE|EGF|CD63|DNM2|WDR54|HGS|RALA|ITGB1|CALCRL|NEDD4|PLCG2|INSR|MTMR2|RALB|MKLN1|CEACAM1|GTF2H2|PICK1|OPHN1|LPAR1|CLTC|ARF1|AP2B1|SDCBP|AP2A2|RAB31|RAMP2|ARR3|CACNG2|ITGB3|VAC14|ATAD1|AP2S1|LRPAP1|CACNG5|SCRIB|RAMP3	Hepatocytes	Fibrosis.stage
GOBP_RECEPTOR_LOCALIZATION_TO_SYNAPSE	0.000666625	0.00588036	0.477271	0.507302	1.79456	56	GRIP1|KIF5C|STX3|GPC4|RELN|STX7|DBN1|ERBB2|HRAS|ARHGAP44|ADAM10|NETO2|KIF5B|CEP112|VPS35|RAPSN|NPTN|OGT|KIF3B|DAG1|RAB8A|ZDHHC3|CLSTN1|C1QL3|CACNG2|ITGB3|KIF5A|NETO1|CACNG5|SCRIB	Hepatocytes	Fibrosis.stage
GOBP_RECEPTOR_MEDIATED_ENDOCYTOSIS	4.59914e-06	0.000139757	0.610527	0.408817	1.76824	231	DAB2|CXCL8|GRK3|ARHGAP27|ITGAV|ACKR3|BICD1|ITGAM|ADM|CTTN|VLDLR|PDLIM7|SYK|ANXA2|GRK2|GAK|GPR107|IGF2R|CAV1|AAK1|SGIP1|ACHE|EGF|CD63|HSPG2|DNM2|PIK3CB|AP1S1|WDR54|PLA2R1|LDLRAD3|RAC1|HGS|ABCA2|RALA|CAP1|FCHO2|M6PR|ITGB1|CALCRL|NEDD4|HIP1R|PLCG2|APOE|FCHO1|INSR|APP|MTMR2|ARF6|RALB|CD2AP|CLEC9A|CLTB|MSR1|B2M|MKLN1|RAB21|CEACAM1|ITSN2|SCARF1|STON2|GTF2H2|PPT1|SERPINE1|PICK1|CCL21|OPHN1|FNBP1L|PSEN1|CBL|MICALL1|LPAR1|CLTC|ARF1|CCL19|CLTCL1|PIP5K1C|AP2B1|EPS15|INPP5F|SDCBP|AP2A2|RAB31|CXCL16|TMEM108|PI4KB|RAMP2|ARR3|CACNG2|ITGB3|VAC14|ATAD1|AP2S1|LMBR1L|SNX9|DPP4|SMAP1|SNX17|LRPAP1|CACNG5|SCRIB|RAMP3	Hepatocytes	Fibrosis.stage
GOBP_REGENERATION	0.000246816	0.00285776	0.498493	0.398736	1.65227	154	BCL2|SPP1|ANXA1|TNC|APOA4|MAP1B|PDX1|ANXA3|ADM|GAP43|TSPO|RUNX1|SULF2|MAPK8IP3|LAMB2|IGF2R|GRN|KIAA0319|GAS6|EYS|MAP2K2|PTPRU|CDKN1A|BAK1|TYMS|KLF4|CCND1|PTPN12|SELENON|NINJ1|OMG|PGF|IGF1R|SRSF5|FKBP1B|SPAAR|HGF|SCARF1|PPARD|PTGFRN|BIN3|EPPK1|DAG1	Hepatocytes	Fibrosis.stage
GOBP_REGULATED_EXOCYTOSIS	6.39464e-06	0.000179653	0.610527	0.422794	1.80913	192	RAB11FIP1|MICAL1|STX3|ITGAM|STX11|CASK|ANXA3|SYT8|STX4|RAB10|TRPV6|LGALS9|CTBP2|SNPH|SYK|RAB11FIP5|GAB2|LAMP1|LYN|PCLO|ABCC4|F2RL1|PIK3CD|ARL8B|KLRC2|SCAMP5|S100A13|SCIN|DMTN|MYH9|P2RY1|RIMS3|CD84|TPRG1L|HLA-F|UNC13B|CEACAM1|CACNB4|ARHGAP17|PLEK|SYT10|SYN2|VAMP7|STXBP1|PSEN1|CBL|KIT|KCNB1|PRRT2|SNX6|PTGDR|PIP5K1C|NKG7|ADORA2B|HYAL3|SYNGR2|BAIAP3|PPFIA3|LAT2|IL13RA2|SDF4|EQTN|MILR1|RAB31|BLOC1S6|ABCA12|CADPS|BCR|TMED10|CRHBP|SCRIB|RAP1B|SYT11|LAT|CPLX2|SEPTIN5|VPS18|DOC2A|ADGRE2|UNC13C|SYT12|PRKCB|AP1G1|STXBP2|RAB5A|ZP3|FGR|RAP1A|RAB3GAP1|FER|RAB11B|PDPK1	Hepatocytes	Fibrosis.stage
GOBP_REGULATION_OF_ACTIN_FILAMENT_BASED_MOVEMENT	0.00819861	0.0380303	0.38073	0.520561	1.62122	32	FGF13|TRPM4|ATP1A2|CAV1|RYR2|PDE4D|DSG2|STC1|DSP	Hepatocytes	Fibrosis.stage
GOBP_REGULATION_OF_ACTIN_FILAMENT_BASED_PROCESS	6.31497e-11	1.27067e-08	0.839089	0.435384	1.96828	347	FGF13|TACSTD2|FMN1|ARHGAP40|PDGFRA|IQGAP3|CORO2B|TRPM4|WASHC4|PYCARD|BAIAP2L2|SSH1|SWAP70|PDGFA|CELSR1|IQGAP1|TPM1|PAM|CTTN|WASHC2A|WASHC2C|SEMA3E|MTOR|TMSB10|ITGB1BP1|ARHGEF18|RHOC|TMSB4X|ATP1A2|TMOD3|TMOD2|ARHGEF5|CAV1|MYO3B|TGFBR1|DAPK3|LIMA1|CDC42|RYR2|FLII|WASHC5|EPS8|S100A10|F2RL1|SMAD3|HRAS|CAPZA1|ECT2|PHPT1|CARMIL1|RHOQ|ARHGEF15|RAC1|PDE4D|TSC1|GSN|NEB|FSCN1|PAK3|WASF2|ARHGAP44|TAOK2|LIMK1|COTL1|SSH2|WHAMM|NEDD9|DSG2|ARAP1|NCK2|LIMCH1|SCIN|HIP1R|DMTN|FHOD3|WNT11|TAOK1|TRIOBP|NCKAP1|CYFIP2|MKKS|GMFB|ARF6|ARHGDIA|MYH9|PAK1|STC1|ABITRAM|CD2AP|BAIAP2L1|DSP|RICTOR|FHOD1|PPM1F|TESK1|ACTG1|ARHGAP17|PLEK|FRMD6|CDK10|SPTBN1|EPHA3|PICK1|CCL21|KIRREL1|ARPC5|TJP1|PFN1|LPAR1|CAPZB|TTC8|VASP|TEK|SFRP1|ARPC2|MYADM|ABL1|ARPC3|ARF1|PLEKHH2	Hepatocytes	Fibrosis.stage
GOBP_REGULATION_OF_ACTIN_FILAMENT_BUNDLE_ASSEMBLY	0.000546267	0.00510283	0.477271	0.43626	1.71109	102	TACSTD2|CORO2B|SWAP70|TPM1|MTOR|ITGB1BP1|ARHGEF18|RHOC|ARHGEF5|TGFBR1|CDC42|S100A10|SMAD3|CARMIL1|ARHGEF15|RAC1|TSC1|WASF2|LIMK1|ARAP1|LIMCH1|WNT11|MKKS|PAK1|FHOD1|PPM1F|TESK1|ACTG1|PLEK|TJP1|PFN1|LPAR1|TTC8|SFRP1|ABL1|SLC9A1|WNT4	Hepatocytes	Fibrosis.stage
GOBP_REGULATION_OF_ACTIN_FILAMENT_LENGTH	7.4652e-05	0.00114595	0.538434	0.430927	1.7726	139	FMN1|ARHGAP40|PYCARD|BAIAP2L2|SSH1|SWAP70|CTTN|WASHC2C|MTOR|TMSB10|TMSB4X|TMOD3|TMOD2|MYO3B|LIMA1|FLII|EPS8|F2RL1|CAPZA1|CARMIL1|GSN|NEB|PAK3|COTL1|SSH2|NCK2|SCIN|HIP1R|DMTN|FHOD3|TRIOBP|NCKAP1|CYFIP2|MKKS|ARF6|ABITRAM|BAIAP2L1|RICTOR|PLEK|SPTBN1|CCL21|KIRREL1|ARPC5|PFN1|CAPZB|VASP|ARPC2|MYADM|ARPC3|PLEKHH2	Hepatocytes	Fibrosis.stage
GOBP_REGULATION_OF_ACTIN_FILAMENT_ORGANIZATION	3.10464e-07	1.651e-05	0.674963	0.426494	1.86057	243	TACSTD2|FMN1|ARHGAP40|CORO2B|WASHC4|PYCARD|BAIAP2L2|SSH1|SWAP70|TPM1|CTTN|WASHC2A|WASHC2C|MTOR|TMSB10|ITGB1BP1|ARHGEF18|RHOC|TMSB4X|TMOD3|TMOD2|ARHGEF5|TGFBR1|LIMA1|CDC42|FLII|WASHC5|EPS8|S100A10|F2RL1|SMAD3|CAPZA1|CARMIL1|ARHGEF15|RAC1|TSC1|GSN|PAK3|WASF2|LIMK1|COTL1|SSH2|WHAMM|ARAP1|NCK2|LIMCH1|SCIN|HIP1R|DMTN|FHOD3|WNT11|TRIOBP|NCKAP1|CYFIP2|MKKS|GMFB|ARF6|PAK1|ABITRAM|BAIAP2L1|RICTOR|FHOD1|PPM1F|TESK1|ACTG1|PLEK|SPTBN1|PICK1|CCL21|KIRREL1|ARPC5|TJP1|PFN1|LPAR1|CAPZB|TTC8|VASP|SFRP1|ARPC2|MYADM|ABL1|ARPC3|ARF1|PLEKHH2	Hepatocytes	Fibrosis.stage
GOBP_REGULATION_OF_ACTIN_NUCLEATION	0.00869959	0.0396639	0.38073	0.506187	1.61311	35	FMN1|WASHC4|WASHC2A|WASHC2C|WASHC5|CARMIL1|GSN|WASF2|WHAMM|SCIN|HIP1R|NCKAP1|GMFB	Hepatocytes	Fibrosis.stage
GOBP_REGULATION_OF_ACTOMYOSIN_STRUCTURE_ORGANIZATION	0.000415521	0.00418614	0.498493	0.447992	1.7503	97	TACSTD2|CORO2B|TPM1|MTOR|ITGB1BP1|ARHGEF18|RHOC|ARHGEF5|TGFBR1|CDC42|S100A10|SMAD3|ECT2|CARMIL1|ARHGEF15|RAC1|TSC1|WASF2|LIMK1|ARAP1|LIMCH1|WNT11|MKKS|PAK1|FHOD1|PPM1F|TESK1|ACTG1|TJP1|PFN1|LPAR1|TTC8|SFRP1|ABL1|SLC9A1|WNT4	Hepatocytes	Fibrosis.stage
GOBP_REGULATION_OF_AMIDE_METABOLIC_PROCESS	0.000201709	0.00246588	0.518848	0.329099	1.50513	425	IGF2BP2|ITGA2|SOX4|PIWIL4|PKM|RPS6KA1|DIS3L2|MSI2|CSNK1E|ABCG1|VIM|PLEKHN1|IFNGR1|RGS2|RPTOR|RTN2|MTOR|UCN|RBM3|IGFBP5|IGF2BP3|RTN1|EIF4G3|DAPK3|POLDIP3|GAPDH|RBM24|NIBAN1|EIF3K|PGAM1|ERBB2|C8orf88|EIF6|CASC3|NOD2|TSC1|UNK|ABCA2|SPON1|DCP1A|SLC7A11|EIF5A2|TYMS|TRIM71|NCK2|CDK5RAP1|RELA|RPS6KA3|ENPP7|APOE|PLA2G6|BTG2|DPH6|PUM1|APP|EIF4EBP3|LRPPRC|MTG1|DPH7|RTN4|CNOT9|TIGAR|CNOT11|ELP3|PARN|SAMD4A|EIF5A|ORMDL1|ATF4|EIF4B|EIF4A2|PUM3|UQCC2|CCN1|EEF2|LARP4B|RACK1|EIF4E3|SPHK1|EIF2AK4|ORMDL3|ZC3H12A|PPP1R15A|EXOSC7|LARP6|C1QBP|ILF3|NPM1|EIF2A|DDX1|EIF4G2|TRIM2|DPH2|GCN1|IREB2|EIF4E2|THBS1|ZNF598|ABCA7|EIF1|YTHDF2|GGA3|LSM14A|TRUB2|TNKS1BP1|TPR|EIF2AK3|DDX3X|CNOT6|MTG2|CSDE1|AGO2|EIF3D|EIF2AK1|POLR2G|SAMD8|NCK1|NCL|RPS6KB1|TENT4A|EIF3B|CNOT7|PDK1|OGFOD1|UPF3B|KHDRBS1|PRKDC|ROCK1|MSI1|INPP5E|GSK3A|DUS3L|EIF4H|YBX1|TMED10|PRR16|RMND1|ZFP36|CNOT2|SSB|PUS7|TARBP2|PNPT1|HABP4|AKT1|PCIF1|TENT2|APLP1|PICALM|ORMDL2|PIN1|PRKCD|SHMT2|RPS6KB2|RTN3|TRAP1|TMED2|CAPRIN1|UPF3A|AGO4|CALR|MAPKAPK5|GUF1|PDK3|PLXNB2|FASTKD2	Hepatocytes	Fibrosis.stage
GOBP_REGULATION_OF_ANATOMICAL_STRUCTURE_SIZE	1.84732e-10	3.2746e-08	0.826657	0.403174	1.85039	434	FGF13|SPP1|MAP2|USH1C|FMN1|BDKRB2|ARHGAP40|IQGAP3|TRPM4|PYCARD|SCPEP1|MAP1B|BAIAP2L2|ADM|SSH1|SWAP70|HNF1B|AQP4|CTTN|RGS2|RPTOR|WASHC2C|SEMA3E|CDHR2|MTOR|RAB22A|TMSB10|ITGB1BP1|RYK|UCN|SLC12A2|TMSB4X|ATP1A2|TMOD3|TMOD2|RAP1GAP2|CAV1|MYO3B|LIMA1|TTL|TRPV4|SEMA3C|FLII|WASHC5|KIAA0319|KXD1|DNM2|BLOC1S2|VAV2|EPS8|F2RL1|ABCB8|CAPZA1|SLC12A4|IST1|CARMIL1|PAFAH1B1|RAC1|DOCK5|FSTL4|SOD2|WNT9B|TSC1|RILP|GSN|NEB|GOLGA4|PAK3|MSN|UTS2B|LIMK1|COTL1|SSH2|KCNMB2|SLC12A1|LAMTOR5|SHTN1|NCK2|SEMA5B|EDN2|WNT3|SEMA3B|SCIN|HIP1R|SEMA7A|APOE|PLA2G6|DMTN|CASR|RAB3B|FHOD3|HDAC6|BORCS5|TRIOBP|SOD3|NPR3|NCKAP1|CYFIP2|MKKS|ARF6|EDNRB|RB1CC1|P2RY1|RTN4|ABITRAM|MACF1|NRCAM|BAIAP2L1|NPR1|NOS3|RICTOR|GUCY1A1|BORCS8|KCNMB4|RAB21|E2F4|CHMP3|PPARD|PLEK|RARG|ARHGAP5|BBS2|ADRB1|SPTBN1|AQP1|FOXC1|ZDHHC21|F2R|PLOD3|CCL21|PPP1R15A|GDI1|KIRREL1	Hepatocytes	Fibrosis.stage
GOBP_REGULATION_OF_ANDROGEN_RECEPTOR_SIGNALING_PATHWAY	0.00973214	0.0428226	0.38073	0.55773	1.6733	26	DAB2|PIAS2|PKN1|SMARCA4|HDAC6|PRMT2|DDX5|SFRP1|NCOR2	Hepatocytes	Fibrosis.stage
GOBP_REGULATION_OF_ANIMAL_ORGAN_FORMATION	0.00685114	0.0333813	0.407018	0.574549	1.68136	24	FGF1|ROBO1|GDNF|BMP2|WNT2B|CTNNB1|WNT11|SIX1|SPRY1|ROBO2	Hepatocytes	Fibrosis.stage
GOBP_REGULATION_OF_ANIMAL_ORGAN_MORPHOGENESIS	0.000256728	0.00294505	0.498493	0.446546	1.76485	107	DAB2|TACSTD2|SOX9|GPC4|FGF1|JHY|ROBO1|PDGFA|CELSR1|SMURF2|RYK|GDNF|FZD3|BMP2|CDC42|RAC1|FZD6|WNT9B|WNT2B|CTNNB1|PRICKLE2|WNT11|PRICKLE1|CELSR3|BMPR1A|MSX1|HGF|BTBD7|SIX1|SPRY1|TNFRSF11B|ROBO2|ROR2	Hepatocytes	Fibrosis.stage
GOBP_REGULATION_OF_ANOIKIS	0.00812597	0.0378112	0.38073	0.585804	1.68657	22	BCL2|SRC|CAV1|SIK1|PTK2|ITGB1|TLE1|MYBBP1A	Hepatocytes	Fibrosis.stage
GOBP_REGULATION_OF_ANTIGEN_PROCESSING_AND_PRESENTATION	0.00255838	0.0159257	0.431708	0.649189	1.78183	18	PYCARD|NOD1|NOD2|CD68|CD74|FGL2|CCL21|THBS1|HLA-DOB|CCL19	Hepatocytes	Fibrosis.stage
GOBP_REGULATION_OF_APOPTOTIC_SIGNALING_PATHWAY	3.96863e-10	6.1585e-08	0.814036	0.430853	1.9321	326	LGALS3|BCL2|CD44|ITGAV|ACKR3|BDKRB2|NFATC4|FGFR1|TNFAIP3|BAX|PYCARD|PDX1|ARHGEF2|STX4|PMAIP1|RRM2B|SRC|GSDME|RIPK3|CTTN|MDM2|VDAC2|BBC3|GDNF|PTTG1IP|ITGA6|NOL3|CAV1|TGFBR1|DAPK2|SLC35F6|SP100|DAB2IP|FLCN|PIK3CB|APAF1|MEIS3|SIAH1|CSNK2A1|MIF|FAIM|SRPX|ENO1|IER3|MAPK7|G0S2|SOD2|RB1|BCAP31|BAK1|FBH1|NF1|BECN1|TRAF2|NCK2|RELA|HTT|CTNNB1|PLAUR|TNFRSF12A|MYC|DNM1L|TAF9|RFFL|RB1CC1|P4HB|IL20RA|NOS3|RRN3|EIF5A|MSX1|PRELID1|TRAF1|DDIAS|CD74|BCL2L1|GSTP1|HGF|RACK1|INHBB|SERPINE1|BMP5|ICAM1|NOC2L|PCGF2|CTSS|PSEN1|RNF183|PEA15|PARL|PPP2R1A|NME5|THBS1|SFRP1|HIF1A|SLC25A31|EIF2AK3|WNT4|CTSC|DDX3X|CREB3|BMPR1B|PSME3|VNN1|NGFR|PML|PPP2R1B|TP63|TRIAP1|YAP1|PPIA|NCK1|PTPN1|FAS|RPS6KB1|HYAL2|PTPN2|SELENOS|RBCK1|HELLS|UNC5B|NDUFA13|TRIM32|URI1|PTPRC|TPT1|NDUFS3|TMBIM1|PRKN|GHITM|BMI1|SLC25A6|FBXW7	Hepatocytes	Fibrosis.stage
GOBP_REGULATION_OF_ATP_METABOLIC_PROCESS	0.00715734	0.0343562	0.407018	0.42672	1.54677	63	PRKAA2|SLC2A6|TSPO|RPTOR|MTOR|TMSB4X|FLCN|PGAM1|EIF6|ENO1|IER3|INSR|APP|DNM1L|TIGAR|OGT|PSEN1|HIF1A|SIRT6	Hepatocytes	Fibrosis.stage
GOBP_REGULATION_OF_AUTOPHAGY	3.31834e-13	1.647e-10	0.932595	0.465748	2.08858	326	BCL2|HSPB8|EEF1A2|CTSA|SOGA1|FEZ2|PRKAA2|PYCARD|VPS13C|SOGA3|UCHL1|GPSM1|TSPO|FBXL2|CTTN|RPTOR|MTOR|SMCR8|RRAGC|EIF4G3|DAPK2|OPTN|DAPK3|GAPDH|TRIM22|VPS13D|FLCN|BNIP3L|PIK3CB|FOXK1|ATP6V0D1|WDR41|TBK1|DCN|ATP6V1C1|NOD1|MTCL1|ATP6V0C|NOD2|TSC1|ACER2|ATP6V1B2|VDAC1|PRKD1|USP13|ATP6V0D2|CAPNS1|GOLGA2|RRAGD|QSOX1|BECN1|GPR137B|CCNY|SUPT5H|HTT|ATP6V1E1|PIP4K2C|NEDD4|VPS35|PAFAH1B2|EXOC7|ATG14|HDAC6|CLEC16A|DNM1L|UBQLN4|ATP6V1G1|PHF23|RB1CC1|RALB|DRAM1|TIGAR|TRIM6|STK11|OSBPL7|SPTLC2|BNIP3|LEPR|MOAP1|CDK16|HGF|CHMP4B|DEPP1|MID2|NRBP2|PLK2|WAC|IFI16|CPTP|RAB3GAP2|PIP4K2A|ORMDL3|ATP6V0E1|ZC3H12A|SH3GLB1|PSAP|SREBF1|LRSAM1|VPS26B|TRIM21|PARL|ATG2A|WIPI1|ATP6V0B|EIF4G2|HIF1A|SNX6|ABL1|TOM1|RAB8A|AMBRA1|TLK2|RASIP1	Hepatocytes	Fibrosis.stage
GOBP_REGULATION_OF_AUTOPHAGY_OF_MITOCHONDRION	0.000997449	0.00795076	0.45506	0.544867	1.75149	36	VPS13C|TSPO|CTTN|VPS13D|BNIP3L|VDAC1|HTT|HDAC6|DNM1L|TIGAR|BNIP3|SREBF1|PARL|HIF1A|AMBRA1|ATP13A2|GSK3A|PRKN|FBXW7	Hepatocytes	Fibrosis.stage
GOBP_REGULATION_OF_AUTOPHAGY_OF_MITOCHONDRION_IN_RESPONSE_TO_MITOCHONDRIAL_DEPOLARIZATION	0.000699001	0.00606534	0.477271	0.737989	1.91943	14	HK2|VPS13C|OPTN|CDC37|VDAC1|HDAC6|MUL1	Hepatocytes	Fibrosis.stage
GOBP_REGULATION_OF_AXONOGENESIS	0.00148602	0.0107831	0.45506	0.379649	1.55555	136	FGF13|SPP1|MAP2|MAP1B|ROBO1|SEMA3E|RYK|PLXND1|PLXNC1|EPHB2|SEMA3C|KIAA0319|MAP2K2|TIAM2|IST1|PAFAH1B1|FSTL4|GOLGA4|PAK3|LIMK1|SHTN1|SEMA5B|WNT3|SEMA3B|SEMA7A|HDAC6|PAK1|NIN|RTN4|MACF1|STK11|BRSK1|ROBO2|GDI1|PSEN1|DISC1|PLXNB1|SEMA3D|MARK2|SYNGAP1|CHN1|ZFYVE27|SMURF1|RUFY3|SEMA3A|DSCAM|SEMA4D|XK|CDH1|MEGF8|KEL|SEMA4F|LPAR3	Hepatocytes	Fibrosis.stage
GOBP_REGULATION_OF_BINDING	6.22347e-07	2.98927e-05	0.659444	0.385669	1.73679	336	ITGA2|DAB2|MAP2|LIF|NFATC4|UBASH3B|BAX|NIBAN2|PDX1|GMNN|LEF1|GPSM1|ZNF462|CSNK1E|TMEM132A|SRC|LOX|CARD16|ITGB1BP1|PLXND1|CTBP2|BAMBI|IFIT2|TMSB4X|ANXA2|BMP2|TXN|CAV1|CBLB|TGFBR1|SMAD2|CDC42|SP100|EGF|SMARCD3|PDGFB|GAS8|DERL1|S100A10|CRMP1|SMAD3|MBD2|CDKN1A|PHLDA2|RAP1GAP|SPON1|RB1|RIPOR2|FBH1|CLDN5|LAMTOR5|SUB1|GOLGA2|EPB41|CTNNB1|HIP1R|PLAUR|APOE|DDRGK1|CEBPG|KLF4|ARHGEF7|APP|AMFR|P2RY1|RALB|MEPCE|TRIM6|TGFB1|HMBOX1|MSX1|WAPL|B2M|TDG|EDF1|ZBTB7C|NMD3|GTPBP4|NME1|RACK1|IFI16|FOXC1|LHX2|PLCL1|HAND2|LARP6|DHRS7B|CARM1|PSEN1|AKTIP|DOT1L|DISC1|TRIM21|GNL3L|ACTB	Hepatocytes	Fibrosis.stage
GOBP_REGULATION_OF_BIOLOGICAL_PROCESS_INVOLVED_IN_SYMBIOTIC_INTERACTION	0.00264608	0.016308	0.431708	0.477572	1.66634	53	CXCL6|CXCL8|ITGAV|LGALS9|CAV1|TRIM22|F2RL1|HLA-DRB1|GSN|EXOC7|P4HB|TRIM6|FUCA2|CD74|MID2|TMPRSS2|TRIM10|TRIM21|EXOC2	Hepatocytes	Fibrosis.stage
GOBP_REGULATION_OF_BODY_FLUID_LEVELS	1.16707e-06	4.72219e-05	0.643552	0.389889	1.73987	306	STK39|ITGA2|C1QTNF1|DGKG|SERPINE2|AKR1B1|FLI1|PDGFRA|CORO2B|UBASH3B|RAP2B|HK2|ADM|PDGFA|AQP4|GPI|PAM|SRC|SCUBE1|UCN|SYK|ANXA2|DGKH|CAV1|EPHB2|LYN|TLR4|F3|TRPV4|ANXA5|PDGFB|FAP|PEAR1|VAV2|ENTPD2|PIK3CB|GAS6|MYO5B|F2RL1|CD59|COPA|HPS5|FZD6|PAFAH2|SLC7A11|COL3A1|FBLN1|WNK1|AGR2|TSPAN8|MYL12A|PLAUR|PLCG2|APOE|DMTN|SH2B3|CCND1|NPR3|PRICKLE1|MYH9|EDNRB|P2RY1|PTPN6|NPR1|NOS3|CLIC1|ACTG1|PLAT|CEACAM1|ILK|PLEK|NME1|HPS4|SERPINE1|AQP1|F2R|AP3B1|ANXA8|TLN1|THBD|TRPV5|STXBP1|DGKI|SCNN1A|ACTB|MMRN1|THBS1|HIF1A|C1GALT1C1|VAV3|F13A1|GPAT4|PRKCA|AQP3|NCOR2|DGKZ	Hepatocytes	Fibrosis.stage
GOBP_REGULATION_OF_BONE_REMODELING	0.0175268	0.0657158	0.352488	0.443874	1.47901	43	SPP1|TNFAIP3|UBASH3B|SRC|SUCO|TNFRSF11A|SYK|NF1|GPR137B|PLEKHM1|IL20RA|LEPR|CLDN18|TNFRSF11B|INPP5D|SFRP1|PRKCA	Hepatocytes	Fibrosis.stage
GOBP_REGULATION_OF_B_CELL_ACTIVATION	0.00151735	0.0109464	0.45506	0.411421	1.64591	114	BCL2|TNFRSF21|TNFAIP3|CD22|IKZF3|SLC15A4|PKN1|SYK|EPHB2|LYN|TLR4|HMGB3|MIF|MMP14|CDKN1A|NOD2|CLCF1|PAWR|KMT5C|PTPN6|TGFB1|CD74|MEF2C|IL27RA|TP53BP1|INPP5D|SFRP1|VAV3|SH3KBP1|MAD2L2|IL2RG|TNIP2|RIF1	Hepatocytes	Fibrosis.stage
GOBP_REGULATION_OF_B_CELL_APOPTOTIC_PROCESS	0.000788739	0.0066128	0.477271	0.685272	1.88087	18	BCL2|BAX|HSH2D|LYN|FNIP1|MIF|CD74|ORMDL3|NOC2L	Hepatocytes	Fibrosis.stage
GOBP_REGULATION_OF_B_CELL_PROLIFERATION	0.000757186	0.00644994	0.477271	0.513013	1.79	53	BCL2|TNFRSF21|CD22|IKZF3|PKN1|EPHB2|LYN|TLR4|MIF|CDKN1A|CLCF1|PAWR|CD74|MEF2C	Hepatocytes	Fibrosis.stage
GOBP_REGULATION_OF_CALCIUM_ION_IMPORT	0.00166578	0.0117218	0.45506	0.58119	1.75438	28	LGALS3|ATP2C2|CASK|UCN|EGF|PDGFB|TRPV3|CTNNB1|CASR|STC1|CCL2	Hepatocytes	Fibrosis.stage
GOBP_REGULATION_OF_CALCIUM_ION_TRANSMEMBRANE_TRANSPORT	0.00689403	0.033459	0.407018	0.354855	1.46672	152	BCL2|NPSR1|SESTD1|UBASH3B|BAX|RRAD|BDKRB1|ATP1A2|TRPC1|GEM|TRPC3|CAV1|LYN|RYR2|PDE4D|CHD7|VDAC1|TSPAN13|PRKD1|BAK1|CXCL10|PPP3CC|CXCL11|HTT|PLCG2|PLA2G6|JPH1|SELENON|PTPN6|VMP1|FKBP1B|PSEN2|CACNB4	Hepatocytes	Fibrosis.stage
GOBP_REGULATION_OF_CALCIUM_ION_TRANSPORT	0.000141504	0.00189478	0.518848	0.386173	1.66942	220	LGALS3|BCL2|ATP2C2|NPSR1|SESTD1|UBASH3B|BAX|RRAD|CASK|BDKRB1|CRACR2B|TSPO|STC2|UCN|ATP1A2|TRPC1|GEM|TRPC3|CAV1|LYN|RYR2|EGF|BEST1|PDGFB|TRPV3|PDE4D|CHD7|VDAC1|TSPAN13|PRKD1|BAK1|CXCL10|PPP3CC|CXCL11|HTT|EPB41|CTNNB1|JAK3|PLCG2|PLA2G6|JPH1|CASR|SELENON|STC1|HOMER3|PTPN6|NOS3|CD84|VMP1|CCL2|FKBP1B|PSEN2|CXCR4|CACNB4	Hepatocytes	Fibrosis.stage
GOBP_REGULATION_OF_CALCIUM_ION_TRANSPORT_INTO_CYTOSOL	0.009512	0.0421278	0.38073	0.628633	1.6619	15	BCL2|BAX|TRPC3|CAV1|BAK1	Hepatocytes	Fibrosis.stage
GOBP_REGULATION_OF_CANONICAL_WNT_SIGNALING_PATHWAY	0.000251103	0.00289355	0.498493	0.370504	1.60193	221	BICC1|DAB2|SOX4|SOX9|TRPM4|FERMT1|RECK|CSNK1E|SMURF2|SRC|TPBG|WNK2|SULF2|BAMBI|BMP2|CAV1|DAPK3|GPRC5B|EGF|DAB2IP|SMAD3|ZNF703|TMEM198|NKD2|PTPRU|FZD6|EDA|WNK1|CCNY|AXIN1|CTNNB1|VPS35|APOE|FRZB|WNT11|PRICKLE1|AMFR|RBX1|XIAP|CBY1|NPHP4|TGFB1|STK11|RBMS3|FGFR2|CTDNEP1|TBL1XR1|CSNK1D|CSNK1G1|ILK|SCEL|COL1A1|TLE1|FRMD8	Hepatocytes	Fibrosis.stage
GOBP_REGULATION_OF_CELLULAR_COMPONENT_SIZE	1.43872e-09	1.81547e-07	0.788187	0.427447	1.91654	324	FGF13|SPP1|MAP2|USH1C|FMN1|ARHGAP40|IQGAP3|PYCARD|MAP1B|BAIAP2L2|SSH1|SWAP70|AQP4|CTTN|RPTOR|WASHC2C|SEMA3E|CDHR2|MTOR|RAB22A|TMSB10|RYK|UCN|SLC12A2|TMSB4X|TMOD3|TMOD2|RAP1GAP2|MYO3B|LIMA1|TTL|TRPV4|SEMA3C|FLII|WASHC5|KIAA0319|KXD1|DNM2|BLOC1S2|VAV2|EPS8|F2RL1|ABCB8|CAPZA1|SLC12A4|IST1|CARMIL1|PAFAH1B1|RAC1|FSTL4|TSC1|RILP|GSN|NEB|GOLGA4|PAK3|MSN|LIMK1|COTL1|SSH2|SLC12A1|LAMTOR5|SHTN1|NCK2|SEMA5B|WNT3|SEMA3B|SCIN|HIP1R|SEMA7A|APOE|DMTN|RAB3B|FHOD3|HDAC6|BORCS5|TRIOBP|NCKAP1|CYFIP2|MKKS|ARF6|RB1CC1|RTN4|ABITRAM|MACF1|NRCAM|BAIAP2L1|RICTOR|BORCS8|RAB21|E2F4|CHMP3|PLEK|RARG|ARHGAP5|SPTBN1|AQP1|CCL21|PPP1R15A|GDI1|KIRREL1|ARPC5|DISC1|SLC12A7|PFN1|CAPZB|VASP|ARPC2|MYADM|ABL1|ARPC3|VAV3|PLEKHH2|SLC12A5|SEMA3D	Hepatocytes	Fibrosis.stage
GOBP_REGULATION_OF_CELLULAR_MACROMOLECULE_BIOSYNTHETIC_PROCESS	0.00392676	0.0221464	0.407018	0.300451	1.37933	446	IGF2BP2|ITGA2|BCL2|BACE2|SOX4|PIWIL4|PKM|RPS6KA1|DIS3L2|MSI2|VIM|PLEKHN1|RGS2|MTOR|UCN|RBM3|IGFBP5|IGF2BP3|EIF4G3|DAPK3|POLDIP3|GAPDH|RBM24|NIBAN1|EIF3K|ERBB2|C8orf88|EIF6|CASC3|TSC1|UNK|ACER2|ABCA2|DCP1A|EIF5A2|TYMS|GOLGA2|TRIM71|NCK2|POMT2|CDK5RAP1|PAWR|RPS6KA3|CTNNB1|JAK3|KLF4|BTG2|DPH6|INSR|PUM1|APP|EIF4EBP3|LRPPRC|RB1CC1|MTG1|DPH7|CNOT9|CNOT11|ELP3|PARN|SAMD4A|EIF5A|ATF4|EIF4B|EIF4A2|PUM3|UQCC2|EEF2|LARP4B|RACK1|EIF4E3|EIF2AK4|RAB3GAP2|ZC3H12A|CCL21|PPP1R15A|EXOSC7|LARP6|C1QBP|ILF3|NPM1|EIF2A|DDX1|EIF4G2|TRIM2|DPH2|GCN1|IREB2|EIF4E2|THBS1|ZNF598|ABCA7|NECAB3|EIF1|YTHDF2|PLCB1|CCL19|LSM14A|TRUB2|ITM2B|TNKS1BP1|TPR|EIF2AK3|DDX3X|CNOT6|MTG2|PRMT1|PPP1R3D|CSDE1|AGO2	Hepatocytes	Fibrosis.stage
GOBP_REGULATION_OF_CELLULAR_RESPONSE_TO_GROWTH_FACTOR_STIMULUS	2.5397e-05	0.000546434	0.57561	0.380325	1.66859	272	PMEPA1|DAB2|CRIM1|ITGA3|FGFR1|CHST11|NIBAN2|FERMT1|FGF1|CASK|CD109|FSTL3|ROBO1|CDKN2B|SMURF2|GIPC1|LOX|SULF2|LTBP4|BAMBI|MYO1C|PRDM16|BMP2|CAV1|SMAD2|FBN1|CD63|DAB2IP|SPRED3|DNM2|FLCN|PIK3CB|CHRDL2|SMAD3|ZNF703|DCN|HGS|FSTL4|PDCD6|ADAM17|AXIN1|CTNNB1|NEDD4|UBE2O|CYFIP2|XIAP|VEGFC|ZNF423|JCAD|NPTN|TGFB1|STK11|RBPMS2|MSX1|CCN1|ILK|SINHCAF|OGT|GPC1|GATA6|SPRY1|NBL1|CDH5|FST|FGF18|CCBE1|HOXA13|THBS1|SFRP1|HIF1A|UBE2D1|SNX6|TBX20|ABL1|SKI|TNXB|SPRY4|WNT4|FKBP1A|ADAMTS3|SMOC2|SDCBP|ATP2B4|NGFR|SMURF1|TMEM108|PTPN1|ITGA5|STUB1|IL17RD|NUMA1|ADGRA2|ITGB3|ADAMTS12|SPRED1	Hepatocytes	Fibrosis.stage
GOBP_REGULATION_OF_CELLULAR_RESPONSE_TO_TRANSFORMING_GROWTH_FACTOR_BETA_STIMULUS	0.0017704	0.0122725	0.45506	0.40018	1.62625	128	PMEPA1|DAB2|ITGA3|CHST11|FERMT1|CD109|CDKN2B|SMURF2|GIPC1|LOX|LTBP4|BAMBI|PRDM16|BMP2|CAV1|SMAD2|FBN1|SPRED3|DNM2|FLCN|SMAD3|ZNF703	Hepatocytes	Fibrosis.stage
GOBP_REGULATION_OF_CELLULAR_RESPONSE_TO_VASCULAR_ENDOTHELIAL_GROWTH_FACTOR_STIMULUS	0.00100085	0.0079693	0.45506	0.647427	1.86399	22	ROBO1|MYO1C|CD63|DAB2IP|PIK3CB|DCN|JCAD|CCBE1|TNXB|ADAMTS3|SMOC2|ATP2B4|ADGRA2|ADAMTS12	Hepatocytes	Fibrosis.stage
GOBP_REGULATION_OF_CELL_ADHESION_MEDIATED_BY_INTEGRIN	0.0013408	0.00997231	0.45506	0.518308	1.72702	43	TESC|LIF|FERMT1|SWAP70|TGFB2|ITGB1BP1|SYK|LYN|ADAM9|PTK2|PIEZO1|ACER2|WNK1|PTPN6|SERPINE1|CIB1|CCL21	Hepatocytes	Fibrosis.stage
GOBP_REGULATION_OF_CELL_CELL_ADHESION	1.10829e-07	6.44629e-06	0.704976	0.37682	1.72142	421	LGALS3|CD24|EPCAM|SOX4|CD44|C1QTNF1|SERPINE2|SPINT2|ANXA1|TNFRSF21|ANK3|ETS1|CHST4|FUT4|UBASH3B|MYO10|PYCARD|FSTL3|SWAP70|JAG1|LEF1|PAG1|FXYD5|IL18|SRC|LGALS9|RUNX1|CCDC88B|SYK|BMP2|CAV1|CBLB|CCL28|LYN|CD6|SMARCD3|TRPV4|KLRK1|TNFSF14|PTK2|ERBB2|ZNF703|HLA-DRB1|PIEZO1|MAPK7|HLA-A|PTPRU|VTCN1|NOD2|SMARCA4|DENND6A|HLA-DRB5|RIPOR2|WNK1|PLA2G5|SLAMF1|DOCK8|NCK2|PAWR|RELA|PTPRG|JAK3|ALOX5|PLAUR|DMTN|FCHO1|KLF4|SH2B3|AIF1|IRAK1|PTPN6|TGFB1|CCL2|GLI2|PTPN23|BMP6|PPM1F|B2M|CD74|CEACAM1|SMARCD1|GTPBP4|SLC7A1|PBRM1|ZDHHC21|FGL2|PTPRR|MINK1|AP3B1|ZC3H12A|CCL21|HLA-DPB1|TJP1|TNFRSF14|ACTB|MMRN1|EFNB1|HLA-DOB|MYADM|ABL1|YTHDF2|AFDN|CCL19|LGALS9C|AMBRA1|DLG5|PRKCA|WNT4|SMARCC1|MAD2L2|RASAL3|IL2RG|PTPN11	Hepatocytes	Fibrosis.stage
GOBP_REGULATION_OF_CELL_DIVISION	0.000369931	0.00384655	0.498493	0.408195	1.70015	159	MACC1|EREG|FGF1|PDGFA|TGFB2|GIPC1|ITGB1BP1|SFN|MAP9|YEATS2|CDC42|PDGFB|ORC6|WDR5|FLCN|POU5F1|ECT2|ZFYVE26|RAB11FIP3|PDGFD|WNT9B|TXNIP|LBH|BECN1|NCOA3|SMYD5|GAREM1|MYC|KIF13A|EFHC1|EVI2B|VEGFC|TGFB1|PGF|RACGAP1|IGF1R|INCENP|FGFR2|BCL2L1|CHMP3|RACK1|PLK2|CIB1|INTU|KIF3B|SH3GLB1	Hepatocytes	Fibrosis.stage
GOBP_REGULATION_OF_CELL_GROWTH	2.18216e-07	1.2124e-05	0.690132	0.382333	1.73089	373	FGF13|BCL2|CDKN2A|DAB2|SPP1|MAP2|SERPINE2|TNC|MEG3|PLCE1|MAP1B|BDKRB1|RPS6KA1|TGFB2|IGFBP3|CRYAB|CTTN|RGS2|RPTOR|SEMA3E|CDHR2|MELTF|MTOR|IGFBPL1|RYK|SFN|UCN|LTBP4|BCAR1|IGFBP5|TGFBR1|MEAF6|CDC42|TTL|SEMA3C|KIAA0319|NEDD4L|DNM2|FLCN|ERBB2|SUPV3L1|SMAD3|CSNK2A1|IST1|PAFAH1B1|MAPKAP1|ENO1|RNF157|MMP14|FSTL4|GNG4|CPNE5|CDKN1A|GOLGA4|SMARCA4|RB1|SPOCK1|TAOK2|ADAM10|LIMK1|SHTN1|SEMA5B|CDC73|ADAM17|WNT3|VGLL4|RPS6KA3|TRIM40|SEMA3B|PSRC1|SEMA7A|APOE|OGFR|FRZB|PPP1R9B|WNT11|HDAC6|INO80|RTN4|IGFBP7|MACF1|NRCAM|NPR1|TGFB1|STK11|RICTOR|MSX1|CRLF3|RAB21|CEACAM1|CXCR4|ITSN2|PPARD|RACK1|SLC23A2|TCHP|PPT1|SPHK1|CIB1|RERG|GDI1|TP53TG5|DISC1|LAMTOR1|GJA1|PPP2R1A|EIF4G2|SFRP1|MUL1|ABL1|SEMA3D|SLC9A1|DDX3X|SLC25A33|MAD2L2|SDCBP|ZFYVE27|ZNF639|RASAL1|PML|ATAD3A|NUBP1|DDR1|YAP1|WT1|CLSTN1|SMURF1|RUFY3|EXOSC4|SEMA3A|CXCL16|PRKCQ|HYAL2|DSCAM|SEMA4D|CDH1|MEGF8|G6PD|SEMA4F|SH3BP4|LPAR3|NDUFA13|NDRG3|TRIM32|URI1|GSK3A|SIPA1|EAF2|NDUFS3	Hepatocytes	Fibrosis.stage
GOBP_REGULATION_OF_CELL_JUNCTION_ASSEMBLY	0.0129325	0.0523275	0.38073	0.331375	1.40468	183	FMN1|COL16A1|GPC4|SRC|SRPX2|TPBG|ITGB1BP1|AGRN|LRFN4|MYO1C|CAV1|EPHB2|DAPK3|PTK2|S100A10|SMAD3|PTPN13|ARHGEF15|RAC1|RCC2|IKBKB|MMP14|TSC1|CLDN5|LIMCH1|CTNNB1|VPS35|DMTN|THBS2|APP|ARF6|WDPCP|MACF1|NPHP4|PPM1F|ACTG1|ADGRB3|MEF2C|SIX1|OGT|EPHA3|COLQ|ROBO2|TLN1|MAP4K4|CLSTN2|FLRT3|TJP1|THBS1|TEK|SFRP1|ABL1|DLG5|SLC9A1|WNT4	Hepatocytes	Fibrosis.stage
GOBP_REGULATION_OF_CELL_KILLING	0.000573353	0.00530922	0.477271	0.463844	1.77372	85	CXCL6|ITGAM|TGFB2|RIPK3|LGALS9|SYK|STX7|LAMP1|KLRK1|F2RL1|CD59|HLA-DRB1|HLA-A|KLRC2|HLA-B|PVR|TGFB1|KLRC4|B2M|BCL2L1|HLA-F|CEACAM1|ICAM1|NOS2|TAP2|HLA-C|SERPINB9|KLRB1|KLRC3|SLAMF6|CADM1|HLA-E|STAP1|CLEC7A	Hepatocytes	Fibrosis.stage
GOBP_REGULATION_OF_CELL_MATRIX_ADHESION	5.16788e-07	2.53124e-05	0.659444	0.510868	2.04375	114	BCL2|CDKN2A|FMN1|COL16A1|FERMT1|CASK|JAG1|SRC|SEMA3E|ITGB1BP1|CCL28|DAPK3|PIK3CB|PTK2|S100A10|EFEMP2|SMAD3|RAC1|RCC2|MMP14|TSC1|ACER2|NF1|LIMCH1|DMTN|WDPCP|MACF1|CDH13|FUT1|PPM1F|ACTG1|SERPINE1|CIB1|EPHA3|MINK1|CCL21|TLN1|MAP4K4|RRAS|DAG1|DISC1|THBS1|TEK|SFRP1|ABL1|SLC9A1|WNT4	Hepatocytes	Fibrosis.stage
GOBP_REGULATION_OF_CELL_MORPHOGENESIS	3.21249e-07	1.69624e-05	0.674963	0.437006	1.88653	223	FMNL2|CD44|GRIP1|FGD5|ANXA1|LRP8|MYO10|PRAG1|ITPKA|RELN|TPM1|SRC|SEMA3E|FBLIM1|ARHGEF18|PLXND1|BAMBI|PLXNC1|EPHB2|DAPK3|PARVB|PLEKHO1|NEDD4L|MYH14|ENPP2|DBN1|EPS8|PTK2|HEXB|PAFAH1B1|RHOQ|RAC1|RNF157|CPNE5|EPB41L3|FGD3|MYL12B|CLDN4|CDC42SE2|PAK3|MSN|TAOK2|FGD6|ARAP1|EPB41|DMTN|CAMSAP1|HDAC6|ARHGEF7|MYH9|WDPCP|P2RY1|MACF1|ALDOA|CCL2|STRIP1|MKLN1|RAB21|FBXW8|CXCR4|ITSN2|ANKRD27|SLC23A2|CFDP1|PALM|DAG1|ATP10A|KIT|BRWD1|LPAR1|CAPZB|CDC42SE1|FMNL1|MUL1|SH3KBP1|PLXNB1|MARK2|CFL1|ITGA7|WDR1|DVL3|RASAL1|SPARC|NTNG1|FMNL3|SMURF1|CORO1C|NTNG2|SEMA4D|FITM2|FAM171A1|CUL7|ZNF135|PRKDC	Hepatocytes	Fibrosis.stage
GOBP_REGULATION_OF_CELL_PROJECTION_ASSEMBLY	0.000115099	0.0016047	0.538434	0.376622	1.62679	211	TACSTD2|TBC1D22A|PLCE1|DCDC2|EPS8L3|MYO10|GAP43|ARHGAP24|SRC|SH3YL1|MTOR|EPS8L1|AGRN|CAV1|EPHB2|MYO3B|TGFBR1|CDC42|PPP1R35|RABEP2|DNM2|TBC1D20|EPS8|F2RL1|HRAS|TBC1D22B|PPP1R16B|ATP8B1|RHOQ|TBC1D30|RAC1|RCC2|RAP1GAP|FSCN1|WASF2|ARHGAP44|RIPOR2|RALA|CDKL1|ARAP1|PLEKHM1|HTT|DMTN|NCKAP1|LIMK2|ARF6|WDPCP|ABITRAM|KCTD17|OCLN|TESK1|TBC1D15|CDK10|TCHP|INTU|PALM|CCL21|BIN3|FNBP1L|KIT|PFN1|CAPZB	Hepatocytes	Fibrosis.stage
GOBP_REGULATION_OF_CELL_SHAPE	6.9379e-06	0.000192734	0.610527	0.46853	1.89411	123	FMNL2|FGD5|ANXA1|MYO10|PRAG1|TPM1|SEMA3E|FBLIM1|ARHGEF18|PLXND1|BAMBI|PLXNC1|DAPK3|PARVB|PLEKHO1|MYH14|EPS8|PTK2|HEXB|RHOQ|RAC1|EPB41L3|FGD3|MYL12B|CDC42SE2|MSN|TAOK2|FGD6|ARAP1|EPB41|DMTN|MYH9|WDPCP|P2RY1|ALDOA|CCL2|MKLN1|CFDP1|PALM|DAG1|ATP10A|KIT|BRWD1|LPAR1|CDC42SE1|FMNL1|SH3KBP1|PLXNB1|MARK2	Hepatocytes	Fibrosis.stage
GOBP_REGULATION_OF_CELL_SIZE	0.000102718	0.00146783	0.538434	0.410397	1.7223	165	FGF13|SPP1|MAP2|IQGAP3|MAP1B|AQP4|CTTN|RPTOR|SEMA3E|MTOR|RYK|UCN|SLC12A2|RAP1GAP2|TTL|TRPV4|SEMA3C|KIAA0319|DNM2|VAV2|ABCB8|SLC12A4|IST1|PAFAH1B1|RAC1|FSTL4|TSC1|GOLGA4|MSN|LIMK1|SLC12A1|LAMTOR5|SHTN1|SEMA5B|WNT3|SEMA3B|SEMA7A|APOE|HDAC6|RB1CC1|RTN4|MACF1|NRCAM|RAB21|E2F4|PLEK|RARG|ARHGAP5|AQP1|GDI1|DISC1|SLC12A7|ABL1|VAV3|SLC12A5|SEMA3D|ZFYVE27|SMURF1|RUFY3|SEMA3A|DSCAM|SEMA4D|XK|CDH1|MEGF8|KEL|SEMA4F|LPAR3	Hepatocytes	Fibrosis.stage
GOBP_REGULATION_OF_CELL_SUBSTRATE_ADHESION	2.66161e-10	4.50356e-08	0.814036	0.491323	2.11673	202	BCL2|CDKN2A|DAB2|TACSTD2|FMN1|ITGA3|COL16A1|CORO2B|FERMT1|CASK|JAG1|SRC|WASHC2C|SEMA3E|MELTF|ITGB1BP1|CCL28|DAPK3|CDC42|PDGFB|DNM2|PIK3CB|PTK2|S100A10|EFEMP2|SMAD3|CARMIL1|RAC1|DOCK5|RCC2|MMP14|TSC1|ACER2|SPOCK1|FBLN1|NF1|AGR2|NEDD9|DOCK1|LIMCH1|DMTN|ARHGEF7|TRIOBP|COL8A1|WDPCP|P4HB|MACF1|CDH13|FUT1|PPM1F|TESK1|ACTG1|CCN1|ILK|COL1A1|SERPINE1|CIB1|EPHA3|MINK1|CCL21|TLN1|MAP4K4|C1QBP|RRAS|DAG1|DISC1|EDIL3|THBS1|TEK|SFRP1|ARPC2|MYADM|ABL1|SLC9A1|SPRY4|WNT4|ABI3BP	Hepatocytes	Fibrosis.stage
GOBP_REGULATION_OF_CELL_SUBSTRATE_JUNCTION_ORGANIZATION	0.000443839	0.00438799	0.498493	0.497487	1.82968	67	FMN1|COL16A1|SRC|ITGB1BP1|DAPK3|PTK2|S100A10|SMAD3|RAC1|RCC2|MMP14|TSC1|IQSEC1|LIMCH1|DMTN|ARF6|WDPCP|MACF1|PPM1F|ACTG1|MAPRE2|EPHA3|TLN1|MAP4K4|THBS1|TEK|SFRP1|ABL1|SLC9A1|WNT4	Hepatocytes	Fibrosis.stage
GOBP_REGULATION_OF_CENTROSOME_CYCLE	0.00234546	0.0149273	0.431708	0.492484	1.6925	50	C10orf90|CCNL2|CDK5RAP2|PPP1R35|PDCD6IP|CHMP1A|SASS6|FBXW5|CHMP5|CHMP3|XPO1|CHMP4B|PLK2|VPS4B|CEP295|NPM1|CHMP4C|CHMP1B|STIL|NUBP1	Hepatocytes	Fibrosis.stage
GOBP_REGULATION_OF_CHEMOTAXIS	4.04506e-09	4.42874e-07	0.761461	0.481536	2.06492	194	STK39|ITGA2|CXCL8|FGFR1|PDGFRA|STX3|FGF1|ROBO1|SWAP70|STX4|S100A14|LGALS9|SEMA3E|TPBG|RYK|MPP1|MCU|TMSB4X|DAPK2|LYN|F3|TRPV4|KLRK1|SEMA3C|PDGFB|TNFSF14|PTK2|GAS6|F2RL1|SMAD3|MIF|RAC1|PDGFD|NOD2|ADAM10|RIPOR2|PRKD1|IL34|CXCL10|WNK1|ARTN|SLAMF1|NEDD9|SEMA5B|EDN2|ADAM17|WNT3|SEMA3B|SEMA7A|CASR|HDAC6|DNM1L|AIF1|NOVA2|VEGFC|CDH13|TGFB1|CCL2|PGF|CYP19A1|PPM1F|CD74|CXCR4|OXSR1|C5AR2|SERPINE1|CAMK1D|NBL1|ROBO2|CCL21|C1QBP|FGF18	Hepatocytes	Fibrosis.stage
GOBP_REGULATION_OF_CHROMATIN_BINDING	0.00287147	0.0173724	0.431708	0.61308	1.7651	22	NFATC4|GMNN|CTBP2|MBD2|FBH1|MEPCE|HMBOX1|WAPL|TDG	Hepatocytes	Fibrosis.stage
GOBP_REGULATION_OF_COAGULATION	0.00418726	0.0232817	0.407018	0.426066	1.5827	71	C1QTNF1|SERPINE2|PDGFRA|UBASH3B|PDGFA|ANXA2|CAV1|EPHB2|F3|ANXA5|PDGFB|FAP|F2RL1|TSPAN8|PLAUR|APOE|DMTN|SH2B3|NOS3|PLAT|CEACAM1|SERPINE1|F2R|THBD|PSEN1	Hepatocytes	Fibrosis.stage
GOBP_REGULATION_OF_COLLAGEN_METABOLIC_PROCESS	0.00627988	0.0312409	0.407018	0.513902	1.6377	35	ITGA2|VIM|SUCO|RUNX1|UCN|FAP|ITGB1|CYGB|TGFB1|PPARD|F2R|LARP6	Hepatocytes	Fibrosis.stage
GOBP_REGULATION_OF_CYSTEINE_TYPE_ENDOPEPTIDASE_ACTIVITY	1.10816e-06	4.55816e-05	0.643552	0.428265	1.84516	206	CD44|TNFAIP8|CTSD|BAX|MICAL1|PYCARD|ROBO1|RPS6KA1|GPI|PMAIP1|SRC|CRYAB|LGALS9|TNFSF15|CARD16|COL4A3|SFN|SYK|ASPH|BBC3|NOL3|F3|FNIP1|INTS1|TNFSF14|APAF1|GAS6|PRR7|SMAD3|CSNK2A1|NOD1|ACER2|GSN|PDCD6|BCAP31|GRAMD4|BAK1|PDCD5|LAMTOR5|RPS6KA3|HIP1R|PLAUR|KLF4|MYC|CYFIP2|RFFL|IGBP1|XIAP|DELE1|NLRP1|CASP8|BIRC3|PPM1F|CCN1|HGF|RACK1|IFI16|AQP1|AIM2|F2R|PDCD2|NLRP2|THBS1|MUL1|SERPINB9|EIF2AK3|DDX3X|PERP|NGFR|PML|CAST|TP63|TRIAP1|ARL6IP5|FAS|USP50|CLEC7A|PCID2|DIABLO|EGLN3|NDUFA13|LAPTM5|DPEP1|CASP1	Hepatocytes	Fibrosis.stage
GOBP_REGULATION_OF_CYSTEINE_TYPE_ENDOPEPTIDASE_ACTIVITY_INVOLVED_IN_APOPTOTIC_SIGNALING_PATHWAY	0.00147034	0.0106797	0.45506	0.6963	1.84078	15	BAX|LGALS9|PRR7|SMAD3|GSN|PLAUR	Hepatocytes	Fibrosis.stage
GOBP_REGULATION_OF_CYTOPLASMIC_TRANSPORT	0.00169526	0.0118667	0.45506	0.580698	1.7529	28	DAB2|MAP2|SRC|MAP2K2|MSN|MTMR2|SNX12|PTPN23|USP7|RAB21|ATP9A|CHMP3	Hepatocytes	Fibrosis.stage
GOBP_REGULATION_OF_CYTOSKELETON_ORGANIZATION	6.91429e-12	1.90655e-09	0.887075	0.412513	1.89981	475	FGF13|MAP2|TACSTD2|FMN1|ARHGAP40|PDGFRA|IQGAP3|CORO2B|PRKAA2|WASHC4|BICD1|PYCARD|MAP1B|BAIAP2L2|SSH1|SYDE1|ARHGEF2|SWAP70|PDGFA|CELSR1|IQGAP1|TPM1|PAM|CTTN|WASHC2A|WASHC2C|SEMA3E|MTOR|TMSB10|ITGB1BP1|ARHGEF18|MAP9|RHOC|TMSB4X|CAPN2|TMOD3|TMOD2|CDK5RAP2|ARHGEF5|MYO3B|DYNC1H1|TGFBR1|DAPK3|LIMA1|CDC42|PPP1R35|TRPV4|FLII|WASHC5|MID1|EPS8|PTK2|S100A10|F2RL1|SMAD3|HRAS|CAPZA1|ECT2|PHPT1|EML2|CARMIL1|PAFAH1B1|RHOQ|ARHGEF15|RAC1|PDCD6IP|TSC1|GSN|NEB|FSCN1|PAK3|WASF2|ARHGAP44|TAOK2|LIMK1|COTL1|SSH2|CHMP1A|KATNBL1|WHAMM|NEDD9|ARAP1|NCK2|LIMCH1|SASS6|SCIN|PSRC1|HIP1R|DMTN|FHOD3|WNT11|CAMSAP1|HDAC6|TAOK1|ARHGEF7|TRIOBP|NCKAP1|CYFIP2|MKKS|GMFB|ARF6|CLIP1|ARHGDIA|PAK1|ABITRAM|CD2AP|BAIAP2L1|CHMP5|RICTOR|OCLN|FHOD1|RNF4|PPM1F|TESK1|ACTG1|MAPRE2|FRMPD2|CHMP3|CHMP4B|ARHGAP17|PLEK|CDK10|VPS4B|SPTBN1|CIB1|EPHA3|PHLDB1|PICK1|CCL21|KIRREL1|CDH5|KATNB1|ARPC5|CEP295|TJP1|NPM1|PFN1|LPAR1|CLTC|CAPZB|TTC8|VASP|TEK|SFRP1|ARPC2|MYADM|ABL1|ARPC3|ARF1|CHMP4C|CHMP1B|PLEKHH2|TRIM36|PLXNB1|SLC9A1|TPR|MARK2|NEXN|WNT4|DYRK1A	Hepatocytes	Fibrosis.stage
GOBP_REGULATION_OF_DENDRITE_DEVELOPMENT	0.0107155	0.0457961	0.38073	0.3776	1.46683	95	DGKG|NFATC4|LRP8|ITPKA|RELN|VLDLR|EPHB2|DAB2IP|KIAA0319|NEDD4L|DBN1|PAFAH1B1|MARK1|PAK3|NSMF|NEDD4|HDAC6|ARF6|STK11|ADGRB3|RAB21|FBXW8|ANKRD27|BMP5|CAMK1D|CARM1|FAT3	Hepatocytes	Fibrosis.stage
GOBP_REGULATION_OF_DENDRITIC_CELL_ANTIGEN_PROCESSING_AND_PRESENTATION	0.00689229	0.033459	0.407018	0.704361	1.71722	11	NOD1|NOD2|CD68|CD74|FGL2|CCL21|THBS1|CCL19	Hepatocytes	Fibrosis.stage
GOBP_REGULATION_OF_DEPHOSPHORYLATION	3.13197e-06	0.000101381	0.627257	0.487203	1.94245	113	LGALS3|ITGA2|SWAP70|TGFB2|IQGAP1|SRC|RIPK3|MTOR|BOD1|PPP4R4|BMP2|ANKLE2|PPP1R35|SMAD3|PPP1R16B|IKBKB|TSC1|NSMF|MGAT5|HTT|PPP1R9B|MTMR2|IGBP1|TGFB1|VRK3|FKBP1B|MEF2C|PLEK|PPP1R15A|CDH5|PPP1R11|PPP6R1|AMBRA1|PPP1R26|FKBP1A|PPP1R2|PTBP1|CDCA2|CSNK2B|PPIA|SEMA4D|ARPP19|SMG6|ROCK1|URI1|PTPRC|YWHAE|CAMTA1|TIPRL|PPP1R14D|SMG7|SPPL3|SYMPK|PIN1|PRKCD|MFHAS1|PDGFRB	Hepatocytes	Fibrosis.stage
GOBP_REGULATION_OF_DEVELOPMENTAL_GROWTH	0.000629498	0.00566016	0.477271	0.345013	1.51329	271	FGF13|BCL2|SPP1|MAP2|MAP1B|HNF1B|STC2|CTTN|RGS2|SEMA3E|RUNX1|RYK|AGRN|TGFBR1|TTL|SEMA3C|KIAA0319|NEDD4L|DNM2|GDF15|IST1|PAFAH1B1|RNF157|FSTL4|CPNE5|CDKN1A|CHD7|GOLGA4|RAI1|LIMK1|ATRN|ATP8A2|AGR2|SHTN1|SEMA5B|MAPK11|WNT3|VGLL4|SEMA3B|SEMA7A|APOE|INSR|HDAC6|APP|MKKS|NIPBL|WWC3|RTN4|MACF1|NRCAM|BASP1|BMPR1A|FGFR2|MEF2C|RAB21|SPAAR|FLVCR1|CXCR4|ITSN2|PPARD|PPIB|SIX1|SLC23A2|BBS2|ADRB1|TP73|GATA6|FOXC1|COLQ|GDI1|EPPK1|DISC1|ZFPM2|NPY1R|MUL1|TBX20|ABL1|PLCB1|GPAT4|SEMA3D|CXADR|KCNK2|ZFYVE27|RASAL1|YAP1|WT1|SMURF1|RUFY3|SEMA3A|RPS6KB1|DSCAM|SEMA4D|CDH1|MEGF8|HOPX|G6PD|SEMA4F|LPAR3	Hepatocytes	Fibrosis.stage
GOBP_REGULATION_OF_DIGESTIVE_SYSTEM_PROCESS	0.000681723	0.00596462	0.477271	0.569614	1.79842	34	STK39|NPSR1|APOA4|KCNQ1|UCN|TYMP|WNK1|EPB41|ENPP7|HIP1R	Hepatocytes	Fibrosis.stage
GOBP_REGULATION_OF_DNA_BINDING	0.0030491	0.0180737	0.431708	0.404798	1.59985	107	ITGA2|LIF|NIBAN2|PDX1|LEF1|ZNF462|TMSB4X|TXN|SP100|EGF|RB1|LAMTOR5|CTNNB1|PLAUR|DDRGK1|CEBPG|KLF4|TRIM6|TGFB1|MSX1|EDF1|ZBTB7C|NME1|IFI16|FOXC1|LHX2|HAND2|PSEN1|DOT1L	Hepatocytes	Fibrosis.stage
GOBP_REGULATION_OF_DNA_BINDING_TRANSCRIPTION_FACTOR_ACTIVITY	0.00102371	0.00812104	0.45506	0.317411	1.44511	392	CDKN2A|EDA2R|TRAF5|TNFAIP3|LRP8|PYCARD|ADCY8|ANXA3|SLCO3A1|ARHGEF2|RELN|IL18|FOSL1|RIPK3|LGALS9|CARD16|TNFRSF11A|GLIS2|SYK|TMSB4X|ZNF431|IRAK3|BMP2|ARHGEF5|CAV1|TLR4|SP100|TRIM22|DAB2IP|ID3|SIK1|GAS6|SMAD3|EGLN1|NFKBIE|IKBKB|NOD1|NOD2|FZD6|WWP2|SMARCA4|RB1|UBE2V1|EDA|TRAPPC9|PRKD1|LAMTOR5|TRAF2|RELA|TRIM40|CTNNB1|PLCG2|DDRGK1|CEBPG|KLF4|APP|IRAK1|IRAK2|TRIM6|PSMA6|GLI2|TRAF1|USP7|TRAIP|PRMT2|RHEBL1|ANXA4|FANCD2|LRRC14|TRAF3|RAB7B|MID2|SPHK1|CIB1|EIF2AK4|CAMK1D|AIM2|TRADD|ZC3H12A|HAND2|TP53BP1|BHLHE40|KIT|NPM1|TRIM21	Hepatocytes	Fibrosis.stage
GOBP_REGULATION_OF_DNA_DAMAGE_RESPONSE_SIGNAL_TRANSDUCTION_BY_P53_CLASS_MEDIATOR	0.000180994	0.00227623	0.518848	0.609252	1.90647	33	ANKRD1|SOX4|CD44|PMAIP1|MDM2|SMYD2|PTTG1IP|MIF|PLA2R1|MSX1|CD74|DDX5|ATR	Hepatocytes	Fibrosis.stage
GOBP_REGULATION_OF_EARLY_ENDOSOME_TO_LATE_ENDOSOME_TRANSPORT	0.00356474	0.0206372	0.431708	0.639411	1.755	18	DAB2|SRC|MAP2K2|MSN|MTMR2|SNX12|PTPN23|RAB21|CHMP3	Hepatocytes	Fibrosis.stage
GOBP_REGULATION_OF_EMBRYONIC_DEVELOPMENT	0.0231464	0.0823733	0.352488	0.373967	1.4329	86	NIBAN2|LAMA3|JAG1|RBM19|YEATS2|WDR5|INO80C|PAFAH1B1|PHLDA2|WNT2B|CTNNB1|LAMA5|INSR|INO80|NIPBL|WDPCP|LAMA2|RACGAP1|TDG|TENM4|RACK1|PHLDB1|INO80B|DAG1|UTP25|PLCB1|WNT4|CFL1	Hepatocytes	Fibrosis.stage
GOBP_REGULATION_OF_ENDOCRINE_PROCESS	0.003348	0.0195804	0.431708	0.563308	1.70041	28	DAB2|SPP1|C1QTNF1|RAB8B|TSPO|UCN|F2RL1|BMP6|CYP19A1|KDM5B|INHBB|F2R|GJA1	Hepatocytes	Fibrosis.stage
GOBP_REGULATION_OF_ENDOCYTOSIS	4.4518e-05	0.000806414	0.557332	0.406025	1.73863	193	LGALS3|ITGA2|DAB2|ITGAV|MCTP1|BICD1|CD22|SRC|APPL2|CD151|SYK|ANXA2|ARFGAP1|CAV1|AAK1|SGIP1|CDC42|EGF|CD63|NEDD4L|DNM2|PIK3CB|F2RL1|WDR54|RAC1|ABCA2|PRKD1|RALA|SCAMP5|BTBD9|PPP3CC|HIP1R|PLCG2|APOE|INSR|APP|MTMR2|ARF6|SNX12|CDH13|CD2AP|B2M|MKLN1|ACTG1|RAB21|STON2|PPT1|SERPINE1|SPHK1|EPHA3|PICK1|CCL21|OPHN1|LRSAM1|PSEN1|CBL|LPAR1|EHD4|ACTB|ABCA7|ABL1|ARF1|CCL19|SDCBP|SLC17A7|AXL|RAB31|PTPN1|PACSIN2|VPS28|STAP1|CBLL1|ITGB3|ALOX15|ROCK1|VAC14|RUBCN|ATAD1|AP2S1|PRKN|SMAP1|SNX17|LRPAP1|SCRIB	Hepatocytes	Fibrosis.stage
GOBP_REGULATION_OF_ENDOPEPTIDASE_ACTIVITY	2.37231e-06	8.29196e-05	0.627257	0.395429	1.73287	270	CD44|SERPINE2|TNFAIP8|CTSD|APH1B|BAX|MICAL1|RHBDF2|RECK|PYCARD|ROBO1|RPS6KA1|GPI|PMAIP1|SRC|CRYAB|LGALS9|TNFSF15|CARD16|COL4A3|SFN|SYK|ASPH|BBC3|NOL3|LYN|F3|FNIP1|GAPDH|INTS1|TNFSF14|APAF1|GAS6|PRR7|SMAD3|CSNK2A1|NOD1|ACER2|GSN|PDCD6|BCAP31|SPOCK1|GRAMD4|BAK1|PDCD5|LAMTOR5|RPS6KA3|HIP1R|PLAUR|KLF4|MYC|CYFIP2|RFFL|IGBP1|XIAP|DELE1|NLRP1|SERPINB6|PSENEN|CASP8|BIRC3|PRELID1|PPM1F|TIMP1|CCN1|HGF|RACK1|IFI16|SERPINE1|AQP1|AIM2|F2R	Hepatocytes	Fibrosis.stage
GOBP_REGULATION_OF_ENDOPLASMIC_RETICULUM_UNFOLDED_PROTEIN_RESPONSE	0.010302	0.0445401	0.38073	0.526561	1.58948	28	BAX|DAB2IP|BAK1|AGR2|NCK2|DDRGK1|RACK1|PPP1R15A|TMEM33|ABCA7|NCK1|PTPN1|PTPN2	Hepatocytes	Fibrosis.stage
GOBP_REGULATION_OF_ENDOSOME_SIZE	0.0124504	0.051382	0.38073	0.673588	1.68033	12	KXD1|BLOC1S2|RILP|BORCS5|BORCS8|CHMP3	Hepatocytes	Fibrosis.stage
GOBP_REGULATION_OF_ENDOTHELIAL_CELL_MIGRATION	6.05032e-06	0.000171272	0.610527	0.4474	1.84923	152	ANXA1|ADAMTS9|ETS1|FGFR1|HDAC7|PTPRM|FGF1|ANXA3|GPI|SRPX2|ITGB1BP1|BCAR1|TMSB4X|GRN|SP100|EGF|PDGFB|DAB2IP|PIK3CB|PTK2|PIK3CD|DCN|RAC1|PDCD6|PRKD1|NF1|ATP5F1B|ADAM17|APOE|KLF4|STC1|VEGFC|NRP2|JCAD|NOS3|TGFB1|FUT1|MEF2C|CEACAM1|PLK2|CIB1|ZC3H12A|ATP5F1A|HDAC9|FGF18|RRAS|CCBE1|EMC10|GLUL|THBS1|TEK|HIF1A|ABL1	Hepatocytes	Fibrosis.stage
GOBP_REGULATION_OF_EPIDERMAL_GROWTH_FACTOR_ACTIVATED_RECEPTOR_ACTIVITY	0.00689228	0.033459	0.407018	0.521833	1.58552	29	EREG|GPRC5A|AREG|CBLB|EGF|SHC1|NCK2|ADAM17|APP|PSEN1|CBL|SNX6	Hepatocytes	Fibrosis.stage
GOBP_REGULATION_OF_EPITHELIAL_CELL_APOPTOTIC_PROCESS	0.00150076	0.0108477	0.45506	0.433348	1.63154	78	BCL2|TNFAIP3|BAX|PDX1|ECSCR|GAS6|PLA2R1|MAPK7|GSN|FGF21|RB1|WNT11|CCL2|IGF1R|SERPINE1|ICAM1|CDH5|HAND2|THBS1|TEK|ABL1|CAPN10|TNIP2|CAST|TMF1|YAP1	Hepatocytes	Fibrosis.stage
GOBP_REGULATION_OF_EPITHELIAL_CELL_DIFFERENTIATION	6.77294e-05	0.00106832	0.538434	0.446653	1.80468	121	CD24|ESRP1|PRKX|LIF|SOX9|GRHL2|CD109|CDKN2B|JAG1|SFN|GDNF|BMP2|CAV1|ETV4|SPRED3|MAFG|IKBKB|WNT9B|CLDN5|NCOA3|CTNNB1|FRZB|CCND1|NME2|BMP6|CEACAM1|SERPINE1|TP73|SPRY1|FOXC1|ZDHHC21|CDH5|FST|PLCB1|S1PR3|AQP3|TP63|YAP1|PROM1|OVOL2|MAFF|WWTR1|ABCA12|NUMA1|S1PR2|ROCK1|SPRED1|OSR1|SRSF6|ADD1|TRIM16|ZFP36	Hepatocytes	Fibrosis.stage
GOBP_REGULATION_OF_EPITHELIAL_CELL_DIFFERENTIATION_INVOLVED_IN_KIDNEY_DEVELOPMENT	0.000691013	0.00602553	0.477271	0.738404	1.92051	14	CD24|PRKX|LIF|GDNF|WNT9B|CTNNB1|YAP1|PROM1|WWTR1|OSR1	Hepatocytes	Fibrosis.stage
GOBP_REGULATION_OF_EPITHELIAL_CELL_MIGRATION	1.30132e-09	1.6997e-07	0.788187	0.47978	2.06748	207	ITGA2|TACSTD2|ANXA1|ITGA3|ADAMTS9|ETS1|SOX9|FGFR1|HDAC7|PTPRM|FGF1|ANXA3|TGFB2|GPI|SRC|SRPX2|MTOR|ITGB1BP1|BCAR1|TMSB4X|GRN|SP100|ADAM9|EGF|PDGFB|DAB2IP|ENPP2|PIK3CB|PTK2|PIK3CD|DCN|RAC1|DOCK5|RAB25|PDCD6|IQSEC1|MARVELD3|PRKD1|NF1|ATP5F1B|DOCK1|PTPRG|ADAM17|PLCG2|APOE|KLF4|HDAC6|ARF6|STC1|VEGFC|RTN4|NRP2|JCAD|MACF1|NOS3|TGFB1|PTPN23|FUT1|PPM1F|MAPRE2|MEF2C|CEACAM1|PLK2|CIB1|PTPRR|ZC3H12A|ATP5F1A|MAP4K4|EPPK1|HDAC9|FGF18|RRAS|CCBE1|EMC10|GLUL|PFN1|THBS1|TEK|HIF1A|ABL1	Hepatocytes	Fibrosis.stage
GOBP_REGULATION_OF_EPITHELIAL_TO_MESENCHYMAL_TRANSITION	0.00706217	0.034031	0.407018	0.399538	1.53263	88	DAB2|JAG1|LEF1|TGFB2|MTOR|BAMBI|BMP2|TGFBR1|SMAD2|DAB2IP|SPRED3|PTK2|SMAD3|ZNF703|MARK1|CTNNB1|TGFB1|ZNF750|COL1A1|BMP5|SPRY1|FOXC1|EPHA3|PHLDB1|DAG1|POFUT2|SFRP1|TBX20|TNXB|MAD2L2|SDCBP	Hepatocytes	Fibrosis.stage
GOBP_REGULATION_OF_ERBB_SIGNALING_PATHWAY	0.00318273	0.0187612	0.431708	0.43876	1.63742	75	EREG|RHBDF2|GPRC5A|AREG|CBLB|RHBDF1|EGF|DAB2IP|MVP|WDR54|RALA|RNF126|AGR2|ADAM17|HIP1R|PLAUR|RNF115|PTPN12|RAB7A|RALB|RTN4|CNOT9|CDH13|CEACAM1|AFAP1L2|PSEN1|CBL	Hepatocytes	Fibrosis.stage
GOBP_REGULATION_OF_ESTABLISHMENT_OF_PLANAR_POLARITY	0.00167139	0.0117391	0.45506	0.497149	1.72569	51	DAB2|GPC4|JHY|CELSR1|SMURF2|RYK|FZD3|CDC42|RAC1|FZD6|WNT9B|PRICKLE2|WNT11|PRICKLE1|CELSR3	Hepatocytes	Fibrosis.stage
GOBP_REGULATION_OF_ESTABLISHMENT_OF_PROTEIN_LOCALIZATION	8.34049e-07	3.71826e-05	0.659444	0.352983	1.62432	461	PTPN14|ANKRD1|SOX4|RAB11FIP1|CTSD|ANK3|CORO2B|TRPM4|RHBDF2|FERMT1|ITGAM|MICALL2|ADCY8|PDX1|LEPROT|TGFB2|STX4|ABCG1|TMEM132A|GIPR|PAM|SRC|ERGIC3|ITGB1BP1|SFN|SLC12A2|MCU|NPEPPS|BBC3|MYO1C|RAB11FIP5|ARHGEF5|TXN|RHBDF1|ACHE|TLR4|SP100|ADAM9|UBE2G2|STXBP4|BNIP3L|NUP58|ERBB2|GAS6|F2RL1|ACSL4|GCC2|SMAD3|HRAS|ECT2|HLA-DRB1|RAB11FIP3|MTCL1|PSMD9|WWP2|SLC7A11|ARHGAP44|BCAP31|SEC24A|PRKD1|PDCD5|NF1|RIPOR1|UBE2J2|MIEF2|DKC1|ALOX5|VPS35|PRR5L|APOE|PLA2G6|DMTN|CASR|HDAC6|DNM1L|PFKL|TM9SF4|ARF6|VEGFC|SNX12|LLGL1|CD2AP|ARIH2|TGFB1|PTPN23|BMP6|PFKFB2|SLC16A1|TTN|PPM1F|FKBP1B|UQCC2|UNC13B|XPO1|CDK16|PPARD|HPS4|RACK1|UFM1|PKDCC|INHBB|CIB1|F2R|NOS2|PICK1|ZC3H12A|GDI1|SH3GLB1|SREBF1|CEP295|PSEN1|SEC16B|KCNB1|GLUL|PARL	Hepatocytes	Fibrosis.stage
GOBP_REGULATION_OF_EXOCYTOSIS	0.000208775	0.00253148	0.518848	0.392023	1.653	172	ANXA1|RAB8B|MICAL1|ITGAM|CASK|SYT8|STX4|TRPV6|LGALS9|SMCR8|SYK|ANXA2|GAB2|LAMP1|LYN|STAM|PCLO|S100A10|F2RL1|WDR41|HGS|PDCD6IP|KLRC2|RALA|SCAMP5|PLA2G6|RAB3B|RAB7A|P2RY1|RIMS3|CD84|TPRG1L|RAB21|ATP9A|HLA-F|CEACAM1|CHMP3|CACNB4|VPS4B|SYT10|VAMP7|RAB27B|STXBP1|KCNB1|RAB8A|ADORA2B|HYAL3|SDCBP|NSF|ATP13A2|BAIAP3|IL13RA2	Hepatocytes	Fibrosis.stage
GOBP_REGULATION_OF_EXTENT_OF_CELL_GROWTH	0.000630776	0.00566481	0.477271	0.446384	1.73283	94	FGF13|SPP1|MAP2|MAP1B|CTTN|SEMA3E|RYK|TTL|SEMA3C|KIAA0319|DNM2|IST1|PAFAH1B1|FSTL4|GOLGA4|LIMK1|SHTN1|SEMA5B|WNT3|SEMA3B|SEMA7A|APOE|HDAC6|RTN4|MACF1|NRCAM|RAB21|GDI1|DISC1|ABL1|SEMA3D|ZFYVE27|SMURF1|RUFY3|SEMA3A|DSCAM|SEMA4D|CDH1|MEGF8|SEMA4F|LPAR3	Hepatocytes	Fibrosis.stage
GOBP_REGULATION_OF_EXTRACELLULAR_MATRIX_ORGANIZATION	0.00465695	0.0251421	0.407018	0.461551	1.62205	55	SOX9|MELTF|RUNX1|PRDM5|LAMB2|BMP2|FAP|EFEMP2|SMAD3|LAMC1|RB1|FSCN1|ANTXR1|LAMA2|TGFB1|PHLDB1|AEBP1|DAG1|ABL1|TNXB|MAD2L2|DDR1|LAMA1|ITGB3|ANGPTL7|DPP4|AXIN2|TNFRSF1B|ZNF469|EMILIN1|LAMB1|PDPN|HAS2|COLGALT1	Hepatocytes	Fibrosis.stage
GOBP_REGULATION_OF_EXTRINSIC_APOPTOTIC_SIGNALING_PATHWAY	6.9771e-05	0.00109127	0.538434	0.429595	1.7567	134	LGALS3|BCL2|ITGAV|FGFR1|TNFAIP3|PYCARD|ARHGEF2|STX4|PMAIP1|SRC|CTTN|GDNF|ITGA6|NOL3|CAV1|TGFBR1|SP100|FAIM|SRPX|MAPK7|G0S2|NF1|TRAF2|RELA|HTT|TNFRSF12A|RFFL|RB1CC1|NOS3|TRAF1|BCL2L1|GSTP1|HGF|SERPINE1|BMP5|ICAM1|PEA15|PPP2R1A|THBS1|SFRP1|DDX3X|BMPR1B|PSME3|PML|PPP2R1B|YAP1|RPS6KB1|HYAL2	Hepatocytes	Fibrosis.stage
GOBP_REGULATION_OF_EXTRINSIC_APOPTOTIC_SIGNALING_PATHWAY_VIA_DEATH_DOMAIN_RECEPTORS	0.00039129	0.00401517	0.498493	0.556805	1.84423	42	LGALS3|TNFAIP3|ARHGEF2|STX4|PMAIP1|SP100|FAIM|RFFL|NOS3|BCL2L1|HGF|SERPINE1|BMP5|ICAM1|PEA15|THBS1|SFRP1|DDX3X|BMPR1B	Hepatocytes	Fibrosis.stage
GOBP_REGULATION_OF_FIBROBLAST_MIGRATION	0.000184445	0.00230789	0.518848	0.599886	1.91171	35	AKAP12|APPL2|ITGB1BP1|PTK2|RAC1|RCC2|PAK3|ITGB1|PRR5L|DMTN|ARHGEF7|CYGB|RFFL|WDPCP|TGFB1|AQP1|THBS1|CORO1C|HYAL2|ITGB3	Hepatocytes	Fibrosis.stage
GOBP_REGULATION_OF_FIBROBLAST_PROLIFERATION	2.87054e-05	0.000583911	0.57561	0.498905	1.87836	78	LIF|S100A6|PDGFRA|BAX|EREG|PDGFA|CAV1|PDGFB|DAB2IP|GAS6|IFI30|HRAS|MIF|PDGFD|CDKN1A|SOD2|NF1|PAWR|CDC73|FTH1|CTNNB1|MYC|CD74|GSTP1|SPHK1|AQP1|SFRP1|ABL1|SIRT6|SKI|B4GALT7|NGFR|DACH1|PML|TP53INP1|PLA2G2C|ITGB3|TRIM32|BMI1|JUN|BRK1|CTC1|WNT2|PDGFRB|NDUFS4|CDC6|CDK6	Hepatocytes	Fibrosis.stage
GOBP_REGULATION_OF_FILOPODIUM_ASSEMBLY	0.0106576	0.0456274	0.38073	0.457345	1.58752	51	MYO10|GAP43|AGRN|EPHB2|MYO3B|TGFBR1|CDC42|PPP1R16B|RHOQ|FSCN1|ARHGAP44|RIPOR2|RALA|ARAP1|DMTN|ARF6|ABITRAM|PALM|CCL21|FNBP1L|CAPZB	Hepatocytes	Fibrosis.stage
GOBP_REGULATION_OF_GAMMA_DELTA_T_CELL_ACTIVATION	0.0204375	0.074697	0.352488	0.684681	1.62108	10	SOX4|LEF1|SYK|NOD2	Hepatocytes	Fibrosis.stage
GOBP_REGULATION_OF_GLIOGENESIS	0.0109134	0.0464151	0.38073	0.390799	1.47134	78	SPINT1|SERPINE2|LIF|CDKN2B|TSPO|MTOR|BMP2|LYN|ID4|CLCF1|RB1|IL34|NF1|PLAG1|CTNNB1|VEGFC|TGFB1|CXCR4|TENM4|TP73	Hepatocytes	Fibrosis.stage
GOBP_REGULATION_OF_GONAD_DEVELOPMENT	0.0230875	0.0822031	0.352488	0.64731	1.57813	11	SOX9|INSR|ZFPM2|WNT4|WT1	Hepatocytes	Fibrosis.stage
GOBP_REGULATION_OF_GRANULOCYTE_CHEMOTAXIS	0.0017883	0.0123391	0.45506	0.504317	1.71329	48	CXCL8|S100A14|MPP1|MCU|DAPK2|TRPV4|PTK2|RAC1|NOD2|RIPOR2|IL34|SLAMF1|DNM1L|CD74|C5AR2|CAMK1D|CCL21|C1QBP|THBS1|CCL19	Hepatocytes	Fibrosis.stage
GOBP_REGULATION_OF_GRANULOCYTE_DIFFERENTIATION	0.0114066	0.0479597	0.38073	0.645439	1.67872	14	TESC|ZBTB46|LEF1|RUNX1|EVI2B|CEACAM1|INPP5D	Hepatocytes	Fibrosis.stage
GOBP_REGULATION_OF_GTPASE_ACTIVITY	1.37126e-08	1.21536e-06	0.74774	0.414627	1.85906	324	FGD5|RALGPS1|TBC1D22A|ARHGAP27|ARHGEF16|IQGAP3|RGS9|PYCARD|ARHGAP22|SYDE1|GPSM1|TBC1D9|ARHGAP24|IQGAP1|SLC27A4|CCL20|RGL1|ASAP1|MTOR|ITGB1BP1|SMCR8|AGRN|PLXND1|ABR|PLXNC1|AGAP1|RAP1GAP2|ITGA6|ARHGEF5|CBLB|RASA3|SGSM1|RAPGEF6|ALS2CL|KLRK1|DAB2IP|VAV2|FLCN|TBC1D20|PTK2|S100A10|ERBB2|F2RL1|WDR41|HRAS|TBC1D22B|ECT2|TIAM2|PAFAH1B1|TBC1D30|ARHGEF15|RCC2|ARHGAP12|FGD3|TSC1|RAP1GAP|TAX1BP3|ARHGAP44|RIPOR2|FGD6|NF1|WNK1|NEDD9|ARAP1|DOCK8|GPR137B|ITGB1|RAPGEF5|PIP5K1A|WNT11|RASGEF1A|ARHGEF7|TBC1D3I|MKKS|CCL2|RICTOR|SIPA1L3|TGM2|TBC1D15|ADAP1|ARHGAP9|MAPRE2|CCL15|RACK1|ADRB1|SPRY1|RAB3GAP2|RGL3|F2R|RALGAPB|EPHA3|LRCH1|CCL21|MAP4K4|ARHGAP29|RGP1|RASAL2|TTC8|SFRP1|VAV3|AFDN|CCL19|SIPA1L2|PLXNB1|RALGDS|RGS10|RASIP1|SYNGAP1|WNT4|DOCK7|CCL14|RASAL3|CHN1|CCL17|DVL3|RASAL1|RASGRP3|TBC1D10B|ARHGAP45|SNX13|APC2|CORO1C|DOCK11|TBC1D8	Hepatocytes	Fibrosis.stage
GOBP_REGULATION_OF_G_PROTEIN_COUPLED_RECEPTOR_SIGNALING_PATHWAY	0.00623577	0.0311056	0.407018	0.384819	1.53524	111	CXCL8|GRK3|PLCE1|BICD1|RGS9|PDE4A|ADM|GIPR|RGS2|TULP3|FRMPD1|GRK2|RGS20|TMOD2|DNM2|GRK5|ZDHHC7|GNG4|GIT2|NMT2|PPP1R9B|RGS3|MRAP2|DYNLT1|PLEK|GTF2H2	Hepatocytes	Fibrosis.stage
GOBP_REGULATION_OF_HAIR_CYCLE	0.00555527	0.0287415	0.407018	0.622018	1.72335	19	FA2H|EPS8L3|FERMT1|TGFB2|MYSM1|TRPV3|NIPBL|TRADD|FST	Hepatocytes	Fibrosis.stage
GOBP_REGULATION_OF_HEMOPOIESIS	0.00139627	0.0103025	0.45506	0.323487	1.46411	352	LGALS3|TESC|SOX4|ANXA1|LIF|BATF|ZBTB46|ETS1|UBASH3B|FSTL3|JAG1|LEF1|IKZF3|ACIN1|IL18|LOX|LGALS9|MTOR|RUNX1|SYK|MEAF6|LYN|TLR4|SMARCD3|FBN1|MYSM1|ERBB2|GAS6|HMGB3|HLA-DRB1|EIF6|MMP14|SMARCA4|RB1|IL34|NF1|NEDD9|GPR137B|CDC73|MAPK11|CTNNB1|SCIN|JAK3|HLA-B|MYC|CD2|EVI2B|PTPN6|ISG15|TGFB1|GLI2|CASP8|PRELID1|B2M|CD74|MEF2C|CEACAM1|FANCD2|RAB7B|SMARCD1|LEO1|RARG|BRD1|CIB1|RASSF2|PBRM1|FGL2|CLDN18|IL15RA|AP3B1|TNFRSF11B|ZC3H12A|ROR2|MEIS2|GPR171|ESRRA|PSG9|ACTB|INPP5D|SFRP1|HIF1A|ABL1|CCL19|AMBRA1|PITHD1|PRKCA|SMARCC1|HSPA9|PRMT1|IL2RG|GLI3|TNFSF18|VNN1|RHEX	Hepatocytes	Fibrosis.stage
GOBP_REGULATION_OF_HIPPO_SIGNALING	0.0268737	0.0932313	0.352488	0.509818	1.51407	25	SRC|CORO7|VGLL4|WWC3|SHANK2|FRMD6|MOB3B|DLG5|TIAL1|MARK3|WWC1|FRMD1	Hepatocytes	Fibrosis.stage
GOBP_REGULATION_OF_HOMOTYPIC_CELL_CELL_ADHESION	0.00141322	0.0103762	0.45506	0.552817	1.74539	34	C1QTNF1|SERPINE2|ANK3|UBASH3B|SYK|LYN|ZNF703|PLAUR|DMTN|SH2B3|CEACAM1|MMRN1|PRKCA	Hepatocytes	Fibrosis.stage
GOBP_REGULATION_OF_HORMONE_BIOSYNTHETIC_PROCESS	0.0209649	0.0761383	0.352488	0.541651	1.58509	24	DAB2|ADM|STC2|BMP2|IGF1R|BMP6|BMP5|HIF1A|WNT4|NFKB1	Hepatocytes	Fibrosis.stage
GOBP_REGULATION_OF_HORMONE_LEVELS	0.00053727	0.00503142	0.477271	0.316854	1.45487	445	FAM3B|DAB2|SPP1|BACE2|SOX4|C1QTNF1|RAB11FIP1|AKR1B1|ANXA1|AKR1B10|LIF|PCSK5|PDGFRA|RAB8B|TRPM4|NIBAN2|CHST9|ERO1A|SCPEP1|ADCY8|PDX1|DUOX2|ADM|GCNT4|MBOAT4|HNF1B|TSPO|STC2|STX4|GIPR|SELENOM|AKR1B15|TRPV6|HSD3B1|KCNQ1|DUOX1|UCN|LTBP4|MCU|RAB11FIP5|BMP2|SMAD2|LYN|CYP3A7|TRPV4|STXBP4|PCLO|GABBR1|UGT1A9|F2RL1|ACSL4|RDH13|HLA-DRB1|RAB11FIP3|SLC3A2|CYP11A1|UGT2A3|PSMD9|CHD7|UGT1A7|ADAM10|RAB1A|ILDR1|RDH10|ALOX5|PLA2G6|CASR|PFKL|EDNRB|P2RY1|AKR1C2|P4HB|DUOXA2|PLEKHA1|IGF1R|BMP6|PFKFB2|SLC16A1|CYP19A1|FKBP1B|UQCC2|PTPRN2|CDK16|PPARD|KDM5B|LIPE|INHBB|CTSB|BMP5|VAMP7|AQP1|NOS2|PICK1|SREBF1|FGF23|KCNB1|NMB|GJA1|GLUL|SFRP1|HIF1A|SNX6|CYP2S1|PCSK7|DHRS9|UGT2B11|PLCB1|CYP21A2	Hepatocytes	Fibrosis.stage
GOBP_REGULATION_OF_HORMONE_METABOLIC_PROCESS	0.0190472	0.0705155	0.352488	0.469543	1.50936	36	DAB2|ADM|STC2|BMP2|RDH10|DUOXA2|IGF1R|BMP6|BMP5|HIF1A|WNT4|NFKB1|STUB1	Hepatocytes	Fibrosis.stage
GOBP_REGULATION_OF_HORMONE_SECRETION	0.00182453	0.0124964	0.45506	0.360632	1.54036	191	DAB2|SPP1|SOX4|C1QTNF1|RAB11FIP1|ANXA1|LIF|RAB8B|TRPM4|ADCY8|PDX1|TSPO|STX4|GIPR|UCN|MCU|RAB11FIP5|STXBP4|GABBR1|F2RL1|ACSL4|HLA-DRB1|RAB11FIP3|PSMD9|CHD7|ILDR1|ALOX5|PLA2G6|CASR|PFKL|P2RY1|BMP6|PFKFB2|SLC16A1|CYP19A1|FKBP1B|UQCC2|CDK16|PPARD|KDM5B|INHBB|VAMP7|NOS2|PICK1|SREBF1|FGF23|KCNB1|NMB|GJA1|GLUL|SFRP1|HIF1A|SNX6|PLCB1|SIRT6	Hepatocytes	Fibrosis.stage
GOBP_REGULATION_OF_IMMUNE_EFFECTOR_PROCESS	2.7796e-05	0.000570086	0.57561	0.366591	1.63999	314	LGALS3|CXCL6|HK1|ANXA1|BATF|TRPM4|ITGAM|PYCARD|CD22|IL18|TGFB2|STX4|GPI|RIPK3|APPL2|LGALS9|SLC15A4|PKN1|SYK|STX7|IRAK3|GAB2|EPHB2|LAMP1|GPRC5B|GRN|LYN|TLR4|KLRK1|DDX60|F2RL1|SVEP1|CD59|HLA-DRB1|MIF|HLA-A|NOD1|NOD2|CLCF1|KLRC2|PLA2G5|SLAMF1|TRAF2|JAK3|SEMA7A|HLA-B|PLCG2|KMT5C|PVR|LITAF|PTPN6|TRIM6|CD84|TGFB1|KLRC4|ACP5|B2M|CD74|HLA-F|CEACAM1|IL27RA|ICAM1|VAMP7|FGL2|NOS2|ZC3H12A|LACC1|C1QBP|TP53BP1|STXBP1|PANX1|TNFRSF14|KIT|DDX1|TAP2|HLA-C|SERPINB9|CCL19|FCN3|KLRB1|KLRC3|ADORA2B	Hepatocytes	Fibrosis.stage
GOBP_REGULATION_OF_INFLAMMATORY_RESPONSE	0.000209239	0.00253298	0.518848	0.346533	1.54521	307	STK39|ITGA2|ABCC1|DAGLA|ANXA1|TNC|ETS1|TNFAIP3|RHBDF2|PYCARD|IL18|FBXL2|SRC|CARD16|TNFRSF11A|SETD4|SYK|TMSB4X|GPRC5B|GRN|LYN|TLR4|TRPV4|C2CD4A|FABP4|METRNL|SMAD3|HLA-DRB1|IER3|MAPK7|NOD2|IL1RL1|RB1|MAPK13|LPL|RELA|CALCRL|ALOX5|VPS35|SEMA7A|PLCG2|APOE|KLF4|APP|XIAP|EDNRB|NINJ1|PSMA6|DUOXA2|NLRP1|GPS2|RICTOR|BIRC3|CYP19A1|ACP5|GSTP1|HGF|FANCD2|PPARD|PLK2|SERPINE1|SPHK1|VAMP7|AIM2|NLRP7|TRADD|LACC1|CDH5|CASP4|PSMB4|ZYX|NLRP2|SMPDL3B|TEK|C2CD4B|OTULIN|SNX6|NKG7|ADORA2B|CTSC|TNFSF18|ELF4|NLRP8|TNIP1|NFKB1|HYAL2|CNR2|PTPN2|HLA-E|NEAT1|SELENOS|STAP1|TYRO3|ALOX15|ADAMTS12|LGALS2|BCR|CASP1|PTPRC|LGALS1|CXCL17|NLRP3|C1QTNF3|GPX4|ZFP36|CYLD|TNFRSF1B|LETMD1|ZBP1|FURIN|PPARA|ABHD12|SHPK|ACE|PTGS2|SYT11|SIRPA|AGTR1|PRKCD|IL33|MFHAS1|SPATA2|BIRC2	Hepatocytes	Fibrosis.stage
GOBP_REGULATION_OF_INNATE_IMMUNE_RESPONSE	0.000251461	0.00289355	0.498493	0.348263	1.56295	328	TNFAIP3|EREG|LRP8|PYCARD|OASL|SRC|S100A14|APPL2|LGALS9|SLC15A4|SYK|IRAK3|CAV1|LAMP1|GRN|LYN|TLR4|KLRK1|DAB2IP|DDX60|F2RL1|TBK1|EPG5|CDC37|HLA-A|IKBKB|NOD1|NOD2|KLRC2|NPLOC4|UBE2K|PAK3|GRAMD4|PLA2G5|RELA|LY96|RPS6KA3|HLA-B|PLCG2|APOE|PUM1|PVR|IRAK1|XIAP|PAK1|IRAK2|RTN4|NINJ1|PTPN6|ISG15|TRIM6|NLRP1|BPIFB1|TGFB1|GPS2|CASP8|BIRC3|KLRC4|MATR3|HLA-F|CEACAM1|LRRC14|TRAF3|RAB7B|IFI16|COLEC12|CLEC4E|AIM2|AP3B1|LACC1|C1QBP|RIOK3|TTLL12|CTSS|TRIM21|NOP53|SMPDL3B|MUL1|OTULIN|IFNK|IKBKE|YTHDF2|POLR3B|SERPINB9|LSM14A|FCN3|KLRB1|KLRC3|DDX3X|TNIP3|TRIM15|PTPN11|TNIP2|GBP5|ZNFX1|TNIP1|SLAMF6|PTPN1|CADM1|CNOT7|BANF1|PTPN2|HLA-E|CLEC7A|TYRO3|PRKDC	Hepatocytes	Fibrosis.stage
GOBP_REGULATION_OF_INTRACELLULAR_PROTEIN_TRANSPORT	0.00155043	0.0111526	0.45506	0.355472	1.53181	207	PTPN14|ANK3|FERMT1|ITGAM|MICALL2|LEPROT|ERGIC3|ITGB1BP1|SFN|NPEPPS|BBC3|MYO1C|TXN|SP100|UBE2G2|BNIP3L|NUP58|ERBB2|GAS6|GCC2|SMAD3|HRAS|ECT2|MTCL1|ARHGAP44|BCAP31|PRKD1|PDCD5|NF1|RIPOR1|UBE2J2|MIEF2|PRR5L|DMTN|TM9SF4|ARIH2|TGFB1|XPO1|HPS4|UFM1|CIB1|ZC3H12A|GDI1|SH3GLB1|SREBF1|PSEN1|SEC16B|KCNB1|PARL|SIRT6|TPR|STOM|TCAF2|PTPN11|GLI3|ATP13A2|RBM22|RUFY3|PTPN1|HYAL2|KIF20B|ZDHHC2|CDH1|CEP131|UBE2L3|GSK3A|YWHAE|PRKN|RANGAP1|FBXW7|PLK3	Hepatocytes	Fibrosis.stage
GOBP_REGULATION_OF_INTRACELLULAR_TRANSPORT	8.36678e-05	0.0012584	0.538434	0.365061	1.62654	303	PTPN14|DAB2|MAP2|EHD2|ANK3|FERMT1|ITGAM|MICALL2|MAP1B|LEPROT|SRC|CRYAB|ERGIC3|ITGB1BP1|SFN|NPEPPS|BBC3|ANXA2|MYO1C|TXN|DYNC1H1|LAMP1|SP100|UBE2G2|BNIP3L|TBC1D20|NUP58|ERBB2|GAS6|GCC2|MAP2K2|SMAD3|HRAS|ECT2|IER3|MTCL1|ABCA2|MX2|ARHGAP44|BCAP31|MSN|PRKD1|PDCD5|NF1|RIPOR1|PLA2G4E|UBE2J2|MIEF2|NEDD4|VPS35|PRR5L|DMTN|BORCS5|MTMR2|TM9SF4|SNX12|ARIH2|TGFB1|STK11|PTPN23|USP7|RAB21|ATP9A|CHMP3|XPO1|HPS4|UFM1|CIB1|ZC3H12A|GDI1|SH3GLB1|SREBF1|PSEN1|SEC16B|KCNB1|PARL|SIRT6|TPR|EHD1|STOM|TCAF2|CAPN10|INPP5F|PTPN11|GLI3|ATP13A2|RBM22|SCFD1|RUFY3|EIPR1|PTPN1|ABCA12|HYAL2|KIF20B|ZDHHC2|CDH1|NSUN2|NUMA1|KHDRBS1|CEP131|ARFIP1|UBE2L3|MAPK1|GSK3A|NUP153	Hepatocytes	Fibrosis.stage
GOBP_REGULATION_OF_INTRINSIC_APOPTOTIC_SIGNALING_PATHWAY	6.08648e-08	3.96123e-06	0.704976	0.4985	2.05079	149	BCL2|CD44|ACKR3|BDKRB2|BAX|PYCARD|PDX1|ARHGEF2|PMAIP1|RRM2B|SRC|GSDME|RIPK3|MDM2|VDAC2|BBC3|PTTG1IP|NOL3|CAV1|DAPK2|FLCN|PIK3CB|SIAH1|MIF|ENO1|MAPK7|SOD2|BCAP31|FBH1|BECN1|NCK2|PLAUR|MYC|DNM1L|TAF9|P4HB|IL20RA|RRN3|EIF5A|MSX1|DDIAS|CD74|BCL2L1|RACK1|NOC2L|RNF183|PARL|NME5|HIF1A|EIF2AK3|DDX3X|CREB3|VNN1|TRIAP1|PPIA|NCK1|PTPN1|PTPN2|SELENOS|HELLS|NDUFA13|TRIM32|URI1|TPT1|NDUFS3|PRKN|FBXW7|CYLD|TXNDC12|HDAC1|AKT1|PTGS2|FIGNL1|PIAS4|TRAP1	Hepatocytes	Fibrosis.stage
GOBP_REGULATION_OF_INTRINSIC_APOPTOTIC_SIGNALING_PATHWAY_BY_P53_CLASS_MEDIATOR	3.64508e-05	0.000692286	0.557332	0.663111	2.00167	28	BCL2|CD44|BDKRB2|RRM2B|MDM2|PTTG1IP|MIF|MYC|TAF9|RRN3|EIF5A|MSX1|CD74	Hepatocytes	Fibrosis.stage
GOBP_REGULATION_OF_INTRINSIC_APOPTOTIC_SIGNALING_PATHWAY_IN_RESPONSE_TO_DNA_DAMAGE	0.0115113	0.0483064	0.38073	0.528729	1.62462	31	BCL2|CD44|ACKR3|MIF|FBH1|TAF9|DDIAS|CD74|BCL2L1	Hepatocytes	Fibrosis.stage
GOBP_REGULATION_OF_INTRINSIC_APOPTOTIC_SIGNALING_PATHWAY_IN_RESPONSE_TO_DNA_DAMAGE_BY_P53_CLASS_MEDIATOR	0.0162952	0.0623101	0.352488	0.599631	1.58523	15	BCL2|CD44|MIF|TAF9|CD74	Hepatocytes	Fibrosis.stage
GOBP_REGULATION_OF_IRE1_MEDIATED_UNFOLDED_PROTEIN_RESPONSE	0.00545204	0.028286	0.407018	0.665977	1.70591	13	BAX|DAB2IP|BAK1|AGR2|DDRGK1|TMEM33|PTPN1	Hepatocytes	Fibrosis.stage
GOBP_REGULATION_OF_JNK_CASCADE	0.00100741	0.00801299	0.45506	0.393651	1.60467	129	EDA2R|TRAF5|PYCARD|SH3RF3|ULK4|FGF19|MAPK8IP3|TLR4|TRPV4|DAB2IP|F2RL1|HRAS|PAFAH1B1|NOD1|NOD2|MARVELD3|TAOK2|SLAMF1|TRAF2|KLHL31|AXIN1|TAOK3|TAOK1|APP|XIAP|RB1CC1|GPS2|IGF1R|TRAF1|GSTP1|TRAF3|RASSF2|MINK1|CCL21|MAP4K4|MAP2K7|SFRP1|TRAF4|PLCB1|CCL19	Hepatocytes	Fibrosis.stage
GOBP_REGULATION_OF_KERATINOCYTE_PROLIFERATION	0.026682	0.0927825	0.352488	0.456532	1.48929	39	CASK|CD109|AREG|SFN|BCL11B|STXBP4|PRKD1|IFT80|FGFR2|INTU|EPPK1|IRF6|TP63|YAP1|OVOL2|SRSF6|ZFP36|IFT57	Hepatocytes	Fibrosis.stage
GOBP_REGULATION_OF_LAMELLIPODIUM_ORGANIZATION	0.0128855	0.0522935	0.38073	0.436215	1.49912	50	CD44|PLCE1|SRC|MTOR|CDC42|DNM2|ENPP2|CARMIL1|RAC1|FSCN1|WASF2|DMTN|ARHGEF7|NCKAP1|OCLN|BIN3|CAPZB|ARPC2	Hepatocytes	Fibrosis.stage
GOBP_REGULATION_OF_LEUKOCYTE_ADHESION_TO_VASCULAR_ENDOTHELIAL_CELL	0.0037857	0.0216049	0.431708	0.585969	1.75803	26	ETS1|CHST4|FUT4|CCL28|RELA|ALOX5|KLF4|IRAK1|ZDHHC21|CCL21	Hepatocytes	Fibrosis.stage
GOBP_REGULATION_OF_LEUKOCYTE_APOPTOTIC_PROCESS	8.14371e-06	0.000222088	0.593325	0.527423	2.00533	80	LGALS3|BCL2|CDKN2A|ANXA1|BAX|HSH2D|RIPK3|LGALS9|BCL11B|LYN|FNIP1|PIK3CB|GAS6|MIF|PIK3CD|NOD2|SLC7A11|NF1|DOCK8|ADAM17|JAK3|PRELID1|CD74|BCL2L1|MEF2C|ORMDL3|CCL21|NOC2L	Hepatocytes	Fibrosis.stage
GOBP_REGULATION_OF_LEUKOCYTE_CHEMOTAXIS	5.0351e-06	0.000148202	0.610527	0.489365	1.94058	108	STK39|CXCL8|SWAP70|S100A14|LGALS9|MPP1|MCU|DAPK2|LYN|TRPV4|KLRK1|TNFSF14|PTK2|GAS6|F2RL1|MIF|RAC1|NOD2|ADAM10|RIPOR2|IL34|CXCL10|WNK1|SLAMF1|NEDD9|EDN2|ADAM17|DNM1L|AIF1|VEGFC|CCL2|PGF|CYP19A1|CD74|OXSR1|C5AR2|SERPINE1|CAMK1D|NBL1|CCL21|C1QBP	Hepatocytes	Fibrosis.stage
GOBP_REGULATION_OF_LEUKOCYTE_DEGRANULATION	0.000679294	0.00595683	0.477271	0.546738	1.80122	41	ITGAM|STX4|LGALS9|SYK|GAB2|LAMP1|LYN|F2RL1|KLRC2|CD84|HLA-F|CEACAM1|VAMP7|STXBP1|ADORA2B|IL13RA2|BCR|ADGRE2|AP1G1|STXBP2|FGR|FER|PDPK1	Hepatocytes	Fibrosis.stage
GOBP_REGULATION_OF_LEUKOCYTE_DIFFERENTIATION	0.00546684	0.028343	0.407018	0.318113	1.3968	277	LGALS3|TESC|SOX4|ANXA1|LIF|BATF|ZBTB46|UBASH3B|FSTL3|LEF1|IKZF3|ACIN1|IL18|LGALS9|MTOR|RUNX1|SYK|LYN|TLR4|SMARCD3|FBN1|ERBB2|GAS6|HMGB3|HLA-DRB1|MMP14|SMARCA4|RB1|IL34|NF1|NEDD9|GPR137B|CTNNB1|JAK3|HLA-B|MYC|CD2|EVI2B|PTPN6|TGFB1|GLI2|CASP8|PRELID1|CD74|CEACAM1|FANCD2|SMARCD1|RASSF2|PBRM1|FGL2|CLDN18|IL15RA|AP3B1|TNFRSF11B|ZC3H12A|ROR2|ESRRA|PSG9|ACTB|INPP5D|SFRP1|ABL1|CCL19|AMBRA1	Hepatocytes	Fibrosis.stage
GOBP_REGULATION_OF_LEUKOCYTE_MEDIATED_CYTOTOXICITY	0.00345905	0.0201036	0.431708	0.447244	1.66016	73	CXCL6|ITGAM|RIPK3|LGALS9|STX7|LAMP1|KLRK1|F2RL1|HLA-DRB1|HLA-A|KLRC2|HLA-B|PVR|TGFB1|KLRC4|B2M|HLA-F|CEACAM1|ICAM1|NOS2|TAP2|HLA-C|SERPINB9|KLRB1|KLRC3|SLAMF6|CADM1|HLA-E|STAP1	Hepatocytes	Fibrosis.stage
GOBP_REGULATION_OF_LEUKOCYTE_MEDIATED_IMMUNITY	0.00335252	0.0195915	0.431708	0.344449	1.4834	201	CXCL6|TRPM4|ITGAM|IL18|STX4|RIPK3|LGALS9|SLC15A4|SYK|STX7|GAB2|LAMP1|LYN|TLR4|KLRK1|F2RL1|SVEP1|HLA-DRB1|HLA-A|NOD2|CLCF1|KLRC2|SLAMF1|TRAF2|JAK3|HLA-B|PLCG2|KMT5C|PVR|PTPN6|CD84|TGFB1|KLRC4|B2M|HLA-F|CEACAM1|IL27RA|ICAM1|VAMP7|NOS2|TP53BP1|STXBP1|KIT|DDX1|TAP2|HLA-C|SERPINB9|KLRB1|KLRC3|ADORA2B|MAD2L2|RIF1|IL13RA2|SLAMF6|CADM1|HLA-E|STAP1|CLEC7A|SHLD3|TBX21	Hepatocytes	Fibrosis.stage
GOBP_REGULATION_OF_LEUKOCYTE_MIGRATION	2.44843e-09	2.89342e-07	0.774939	0.483111	2.06723	192	STK39|LGALS3|ITGA2|CXCL8|ANXA1|CHST4|FUT4|PYCARD|SWAP70|BDKRB1|CCL20|S100A14|RIPK3|LGALS9|MPP1|MCU|STK10|CCL28|DAPK2|LYN|TRPV4|KLRK1|TNFSF14|PTK2|GAS6|F2RL1|MIF|RAC1|MMP14|PDGFD|NOD2|MSN|ADAM10|RIPOR2|IL34|NF1|CXCL10|WNK1|SLAMF1|NEDD9|DOCK8|EDN2|ADAM17|APP|DNM1L|AIF1|VEGFC|SPNS2|CCL2|PGF|CYP19A1|CD74|OXSR1|IL27RA|C5AR2|SERPINE1|BMP5|ICAM1|CAMK1D|LRCH1|PLVAP|NBL1|CCL21|C1QBP|TNFRSF14	Hepatocytes	Fibrosis.stage
GOBP_REGULATION_OF_LEUKOCYTE_PROLIFERATION	9.52415e-05	0.00139203	0.538434	0.380239	1.64337	225	LGALS3|BCL2|CD24|ANXA1|TNFRSF21|TNFAIP3|PYCARD|CD22|IKZF3|IL18|RIPK3|LGALS9|CCDC88B|PKN1|SYK|CBLB|EPHB2|LYN|CD6|TLR4|TNFSF8|PTK2|ERBB2|HLA-DRB1|MIF|HLA-A|VTCN1|CDKN1A|CLCF1|IL34|TNFRSF9|NF1|PLA2G5|SLAMF1|CSF2RA|NCK2|PAWR|CTNNB1|JAK3|AIF1|PTPN6|CD74|BCL2L1|MEF2C|GSTP1|SLC7A1|HLA-DPB1|TNFRSF14|KIT|NMB|INPP5D|EFNB1|VAV3|CCL19|LGALS9C|DLG5	Hepatocytes	Fibrosis.stage
GOBP_REGULATION_OF_LIPID_KINASE_ACTIVITY	0.000639428	0.00571493	0.477271	0.514883	1.78725	51	EEF1A2|PDGFRA|PIK3IP1|SRC|CDC42|LYN|PDGFB|DAB2IP|VAV2|PTK2|NOD2|FLT1|RB1|PRKD1|PIP4K2C|ATG14|TGFB1|PIP4K2A|CCL21|KIT|TEK|VAV3|CCL19|AMBRA1|DGKZ	Hepatocytes	Fibrosis.stage
GOBP_REGULATION_OF_LIPID_LOCALIZATION	0.0120116	0.0499054	0.38073	0.344944	1.41321	141	DAB2|SPP1|C1QTNF1|ITGAV|APOA4|TSPO|ABCG1|TNFRSF11A|SYK|ANXA2|CAV1|EGF|MIF|PLA2R1|ABCA2|SEC24A|HILPDA|ATP8A2|LPL|ENPP7|APOE|PLA2G6|GPS2|BMP6|CYP19A1|MSR1|PRELID1|ABCA3|KDM5B|FABP3|ZC3H12A|NMB|LAMTOR1|THBS1|ABCA7|IKBKE|EHD1|ZDHHC8|PTPN11|TRIAP1|TMF1|NFKB1|ABCA12|FITM2|PTPN2|PLTP|PRAP1|ITGB3|CES1|NTSR1|PRKN|P2RX4|APOA2|PLIN2|FURIN|PPARA|AKT1|ABHD5|AGTR1|PRKCD|TMEM30A|PLIN3|CRP	Hepatocytes	Fibrosis.stage
GOBP_REGULATION_OF_LIPID_METABOLIC_PROCESS	0.00130407	0.00974783	0.45506	0.330808	1.4674	296	EEF1A2|DAB2|LPCAT1|ANXA1|SOX9|PDGFRA|APOA4|FGF1|GOLM1|ADM|PDGFA|TSPO|ABCG1|PIK3IP1|SRC|APPL2|RPTOR|MTOR|FGF19|CAPN2|BCL11B|BMP2|CAV1|CDC42|LYN|RNF213|PDGFB|DAB2IP|FMO1|VAV2|SIK1|PTK2|EIF6|NOD2|ABCA2|FGF21|FLT1|PRKD1|NPC2|RDH10|PIP4K2C|ENPP7|ASAH1|PLCG2|APOE|PLA2G6|ATG14|ACADVL|MTMR2|IGFBP7|TGFB1|GPS2|IGF1R|FABP5|BMP6|ORMDL1|CTDNEP1|CD74|TBL1XR1|CCN1|ABCA3|CCDC3|EDF1|CEACAM1|PPARD|FABP3|SPHK1|BMP5|PIP4K2A|ORMDL3|INSIG2|CCL21|PSAP|SREBF1	Hepatocytes	Fibrosis.stage
GOBP_REGULATION_OF_LIPID_TRANSPORT	0.00969834	0.0427243	0.38073	0.364021	1.46077	117	DAB2|SPP1|C1QTNF1|ITGAV|APOA4|TSPO|ABCG1|TNFRSF11A|SYK|ANXA2|CAV1|EGF|MIF|PLA2R1|ABCA2|SEC24A|ATP8A2|ENPP7|APOE|PLA2G6|GPS2|BMP6|CYP19A1|PRELID1|ABCA3|KDM5B|FABP3|NMB|LAMTOR1|THBS1|ABCA7|ZDHHC8|PTPN11|TRIAP1|TMF1|NFKB1|ABCA12|PLTP|PRAP1|ITGB3|CES1|NTSR1|PRKN|P2RX4|APOA2|FURIN|PPARA|AKT1|AGTR1|PRKCD|TMEM30A	Hepatocytes	Fibrosis.stage
GOBP_REGULATION_OF_LYMPHOCYTE_ACTIVATION	8.33511e-05	0.00125617	0.538434	0.333341	1.52996	437	LGALS3|BCL2|CD24|SOX4|ANXA1|TNFRSF21|BATF|TNFAIP3|PYCARD|CD22|LEF1|PAG1|IKZF3|IL18|SRC|RIPK3|LGALS9|RUNX1|SLC15A4|CCDC88B|PKN1|SYK|CAV1|CBLB|EPHB2|LAMP1|LYN|CD6|TLR4|SMARCD3|KLRK1|TNFSF14|TNFSF8|ERBB2|GAS6|HMGB3|HLA-DRB1|MIF|HLA-A|MMP14|VTCN1|CDKN1A|NOD2|CLCF1|KLRC2|SMARCA4|HLA-DRB5|RIPOR2|TNFRSF9|PLA2G5|SLAMF1|NEDD9|DOCK8|NCK2|PAWR|CTNNB1|JAK3|KMT5C|FCHO1|AIF1|CD2|PTPN6|TGFB1|CCL2|GLI2|PRELID1|B2M|CD74|MEF2C|HLA-F|CEACAM1|FANCD2|SMARCD1|IL27RA|SLC7A1|PBRM1|FGL2|IL15RA|AP3B1|ZC3H12A|CCL21|TP53BP1|HLA-DPB1|TNFRSF14|PSG9|ACTB|INPP5D|EFNB1|SFRP1|HLA-DOB|ABL1|VAV3|SH3KBP1|CCL19|LGALS9C|AMBRA1|DLG5|KLRC3|SMARCC1|MAD2L2|RASAL3|IL2RG|PTPN11|TNIP2|GLI3|RIF1|TNFSF18|VNN1|HLA-DQB1|AXL|NCK1|PRKCQ|BLOC1S6|PRKAR1A|PTPN2|HLA-E|SLC4A2|CLEC7A|PCID2|TYRO3|SHLD3|PRKDC	Hepatocytes	Fibrosis.stage
GOBP_REGULATION_OF_LYMPHOCYTE_APOPTOTIC_PROCESS	0.000142626	0.00190296	0.518848	0.537432	1.86954	52	LGALS3|BCL2|BAX|HSH2D|RIPK3|LGALS9|BCL11B|LYN|FNIP1|MIF|DOCK8|JAK3|PRELID1|CD74|ORMDL3|NOC2L	Hepatocytes	Fibrosis.stage
GOBP_REGULATION_OF_LYMPHOCYTE_CHEMOTAXIS	0.000490362	0.00471064	0.477271	0.662256	1.90668	22	STK39|KLRK1|TNFSF14|ADAM10|CXCL10|WNK1|NEDD9|ADAM17|CCL2|OXSR1|CCL21	Hepatocytes	Fibrosis.stage
GOBP_REGULATION_OF_LYMPHOCYTE_MIGRATION	7.81922e-06	0.000215608	0.593325	0.56611	2.01667	59	STK39|PYCARD|CCL20|RIPK3|STK10|KLRK1|TNFSF14|MSN|ADAM10|RIPOR2|CXCL10|WNK1|NEDD9|DOCK8|ADAM17|APP|AIF1|SPNS2|CCL2|OXSR1|IL27RA|LRCH1|CCL21|TNFRSF14|ABL1	Hepatocytes	Fibrosis.stage
GOBP_REGULATION_OF_MACROAUTOPHAGY	3.74227e-09	4.22139e-07	0.761461	0.513127	2.11861	151	HSPB8|FEZ2|PRKAA2|VPS13C|UCHL1|GPSM1|MTOR|SMCR8|OPTN|GAPDH|VPS13D|BNIP3L|ATP6V0D1|TBK1|DCN|ATP6V1C1|NOD1|ATP6V0C|NOD2|TSC1|ATP6V1B2|VDAC1|ATP6V0D2|CAPNS1|QSOX1|BECN1|SUPT5H|HTT|ATP6V1E1|PIP4K2C|NEDD4|VPS35|PAFAH1B2|EXOC7|ATG14|HDAC6|CLEC16A|UBQLN4|ATP6V1G1|PHF23|RALB|TIGAR|SPTLC2|BNIP3|MOAP1|CHMP4B|NRBP2|WAC|RAB3GAP2|PIP4K2A|ATP6V0E1|SH3GLB1|LRSAM1|VPS26B|ATG2A|WIPI1|ATP6V0B|HIF1A|SNX6|TOM1|AMBRA1|UVRAG|VPS26A|IKBKG|ATP13A2|SCFD1|SNX5	Hepatocytes	Fibrosis.stage
GOBP_REGULATION_OF_MAMMARY_GLAND_EPITHELIAL_CELL_PROLIFERATION	0.000191805	0.00237998	0.518848	0.772811	1.97957	13	IQGAP3|BAX|ROBO1|ZNF703|CCND1|RTN4|KDM5B	Hepatocytes	Fibrosis.stage
GOBP_REGULATION_OF_MAP_KINASE_ACTIVITY	0.000132637	0.00179543	0.518848	0.405683	1.70782	170	CD24|FGFR1|FGF1|NOX4|UCHL1|ROBO1|PDGFA|DIRAS2|SRC|RGS2|TNFRSF11A|SYK|IRAK3|BMP2|ARHGEF5|CAV1|LYN|TLR4|ADAM9|EGF|PDGFB|DAB2IP|PIK3CB|ERBB2|HRAS|MIF|HGS|PDGFD|NOD2|FLT1|IL34|MST1R|NF1|TRAF2|AXIN1|TAOK3|APOE|INSR|SH2B3|KSR1|IRAK1|PAK1|PTPN6|TGFB1|MEF2C|GSTP1|STK38|SPRY1|ROR2|FGF18|PSEN1|KIT|MAP2K7|THBS1|SFRP1|CCL19|TNXB|SPRY4	Hepatocytes	Fibrosis.stage
GOBP_REGULATION_OF_MEMBRANE_DEPOLARIZATION	0.00189603	0.0127978	0.45506	0.548216	1.77511	37	BCL2|ANK3|TRPM4|HSH2D|TSPO|SRC|GPD1L|NEDD4L|DCN	Hepatocytes	Fibrosis.stage
GOBP_REGULATION_OF_MEMBRANE_INVAGINATION	0.0100502	0.0437608	0.38073	0.643787	1.64907	13	ITGA2|APPL2|F2RL1|PLCG2|ABCA7|RAB31|STAP1|ALOX15	Hepatocytes	Fibrosis.stage
GOBP_REGULATION_OF_MEMBRANE_LIPID_DISTRIBUTION	0.00459541	0.0249001	0.407018	0.455727	1.62351	58	ABCC1|ABCG1|ATP11A|XKR6|ANO3|ATP8B1|ABCA2|ATP8A2|ATP10B|ANO9|ANO4|VMP1|PRELID1|ABCA3|ATP9A|ATP8B3|ATP10A|ABCA4|ABCA7|ABCB1	Hepatocytes	Fibrosis.stage
GOBP_REGULATION_OF_MEMBRANE_PERMEABILITY	2.26701e-05	0.000502318	0.57561	0.542404	1.99208	65	BCL2|BAX|HK2|PMAIP1|SPG7|MTOR|VDAC2|BBC3|SLC35F6|BLOC1S2|BNIP3L|RHOT2|IER3|PDCD6IP|LAPTM4B|BAK1|HIP1R|ZNF205|BNIP3|BCL2L1|MOAP1|THEM4|MUL1|RASIP1|SLC9A1|SLC25A31	Hepatocytes	Fibrosis.stage
GOBP_REGULATION_OF_METAL_ION_TRANSPORT	7.18112e-08	4.45528e-06	0.704976	0.399352	1.79963	337	STK39|LGALS3|FGF13|BCL2|TESC|FGF12|DPP10|SERPINE2|ATP2C2|NPSR1|ANK3|SESTD1|UBASH3B|BAX|RRAD|CASK|BDKRB1|CRACR2B|FXYD5|TSPO|STC2|KCNQ1|WNK2|UCN|ATP1A2|TRPC1|GPD1L|GEM|TRPC3|CAV1|LYN|RNF207|RYR2|EGF|BEST1|PDGFB|CD63|NEDD4L|DNM2|FXYD2|SIK1|KCNE5|TRPV3|PDE4D|FXYD6|CHD7|WWP2|VDAC1|TSPAN13|PRKD1|BAK1|KIF5B|CXCL10|WNK1|PPP3CC|ITGB1|CXCL11|HTT|EPB41|CTNNB1|ISCU|NEDD4|JAK3|PLCG2|PLA2G6|JPH1|CASR|SELENON|STC1|HOMER3|PTPN6|NOS3|PRSS8|CD84|VMP1|CCL2|KCNE4|ATF4|B2M|FKBP1B|PSEN2|CXCR4|CACNB4|OXSR1	Hepatocytes	Fibrosis.stage
GOBP_REGULATION_OF_MICROTUBULE_BASED_PROCESS	0.000772338	0.00654904	0.477271	0.360595	1.55667	223	FGF13|MAP2|DEFB1|PRKAA2|BICD1|C10orf90|MAP1B|ARHGEF2|CCNL2|MAP9|CDK5RAP2|DYNC1H1|LAMP1|PPP1R35|TRPV4|MID1|ERBB2|EML2|PAFAH1B1|RAC1|PDCD6IP|CHMP1A|SASS6|PSRC1|CAMSAP1|HDAC6|BORCS5|TAOK1|ARHGEF7|MKKS|IGBP1|CLIP1|FBXW5|PAK1|MACF1|STK11|CHMP5|OCLN|RNF4|MAPRE2|FRMPD2|CHMP3|XPO1|CHMP4B|PLK2|BBS2|VPS4B|CIB1|EPHA3|PHLDB1|CDH5|KATNB1|CEP295|NPM1|CLTC|ABL1|CHMP4C|CHMP1B|TRIM36|TPR|MARK2|KIF9|DYRK1A	Hepatocytes	Fibrosis.stage
GOBP_REGULATION_OF_MICROTUBULE_CYTOSKELETON_ORGANIZATION	0.00242266	0.015292	0.431708	0.372325	1.53238	146	FGF13|MAP2|PRKAA2|BICD1|MAP1B|ARHGEF2|MAP9|CDK5RAP2|DYNC1H1|TRPV4|MID1|EML2|PAFAH1B1|RAC1|PDCD6IP|CHMP1A|SASS6|PSRC1|CAMSAP1|HDAC6|TAOK1|ARHGEF7|CLIP1|PAK1|CHMP5|OCLN|RNF4|MAPRE2|FRMPD2|CHMP3|CHMP4B|VPS4B|CIB1|EPHA3|PHLDB1|CDH5|KATNB1|CLTC|ABL1|CHMP4C|CHMP1B|TRIM36|TPR|MARK2|DYRK1A	Hepatocytes	Fibrosis.stage
GOBP_REGULATION_OF_MICROTUBULE_DEPOLYMERIZATION	0.0268305	0.0932117	0.352488	0.518747	1.55768	27	FGF13|MAP1B|ARHGEF2|TRPV4|MID1|HDAC6|TAOK1|CIB1|KATNB1	Hepatocytes	Fibrosis.stage
GOBP_REGULATION_OF_MIRNA_METABOLIC_PROCESS	0.00303353	0.0180146	0.431708	0.433471	1.6247	76	NFATC4|ETS1|SOX9|TGFB2|FOSL1|BMP2|PDGFB|POU5F1|MRTFA|SMAD3|HRAS|SMARCA4|RELA|KLF4|MYC|TGFB1|BMPR1A|PPARD|DDX5|GATA6|ZC3H12A|SREBF1|HIF1A|NCOR2|NGFR|KLF5|WT1|NFKB1|GAS5|GNL3|JUN|ZNF512B|PPARA|PNPT1|TENT2	Hepatocytes	Fibrosis.stage
GOBP_REGULATION_OF_MIRNA_TRANSCRIPTION	0.00356108	0.0206321	0.431708	0.443634	1.60808	63	NFATC4|ETS1|SOX9|TGFB2|FOSL1|BMP2|PDGFB|POU5F1|MRTFA|SMAD3|SMARCA4|RELA|KLF4|MYC|TGFB1|BMPR1A|PPARD|DDX5|GATA6|SREBF1|HIF1A|NCOR2|NGFR|KLF5|WT1	Hepatocytes	Fibrosis.stage
GOBP_REGULATION_OF_MITOCHONDRIAL_FISSION	0.02286	0.0817055	0.352488	0.502354	1.51641	28	MCU|DCN|RALA|MIEF2|VPS35|DNM1L|BNIP3|TMEM135|INF2|MUL1|DDHD2|MYO19|PRKN|AURKA|SPIRE1|KDR	Hepatocytes	Fibrosis.stage
GOBP_REGULATION_OF_MITOCHONDRIAL_MEMBRANE_PERMEABILITY	2.52037e-05	0.000545417	0.57561	0.565332	1.97831	54	BCL2|BAX|HK2|PMAIP1|SPG7|VDAC2|BBC3|SLC35F6|BLOC1S2|BNIP3L|RHOT2|IER3|BAK1|HIP1R|ZNF205|BNIP3|BCL2L1|MOAP1|THEM4|MUL1|SLC9A1|SLC25A31	Hepatocytes	Fibrosis.stage
GOBP_REGULATION_OF_MITOCHONDRIAL_MEMBRANE_PERMEABILITY_INVOLVED_IN_APOPTOTIC_PROCESS	0.00217536	0.014224	0.431708	0.514315	1.6944	41	BAX|VDAC2|BBC3|SLC35F6|BLOC1S2|BNIP3L|RHOT2|IER3|BAK1|HIP1R|ZNF205|BNIP3|MOAP1|THEM4|MUL1|SLC25A31	Hepatocytes	Fibrosis.stage
GOBP_REGULATION_OF_MITOCHONDRION_ORGANIZATION	9.71378e-06	0.000256786	0.593325	0.44581	1.82645	141	BAX|PYCARD|VPS13C|TSPO|PMAIP1|CTTN|SQSTM1|MCU|BBC3|NOL3|SLC35F6|VPS13D|ADCK1|FLCN|BNIP3L|VAT1|SSBP1|RHOT2|DCN|IER3|VDAC1|RALA|BAK1|PDCD5|PISD|MIEF2|HTT|HIP1R|VPS35|PLAUR|PLA2G6|HDAC6|DNM1L|ZNF205|TIGAR|PRELID1|BNIP3|BCL2L1|TMEM135|MOAP1|HGF|INF2|SREBF1|PARL|BIK|HIF1A|MUL1|AMBRA1|SLC25A31	Hepatocytes	Fibrosis.stage
GOBP_REGULATION_OF_MITOTIC_CELL_CYCLE	0.0102372	0.044389	0.38073	0.285574	1.31109	448	BCL2|CDKN2A|ANXA1|EREG|CDKN2B|GMNN|BUB3|UBD|NPM2|IQGAP1|RRM2B|APPL2|MDM2|RPTOR|EME2|BABAM2|TMOD3|CDK5RAP2|FZD3|DAPK3|MAEA|CDC42|TTL|EGF|SMARCD3|PDGFB|SIK1|NSMCE2|PAFAH1B1|DDB1|IER3|RCC2|CDKN1A|CCND3|BTG3|SMARCA4|RB1|TAOK2|CCND2|CDC73|ADAM17|TAOK3|SASS6|CTNNB1|KLF4|CDK7|BTG2|PPP1R9B|INSR|TAOK1|APP|CCND1|AIF1|INO80|FBXW5|SH2B1|MEPCE|PTPN6|CCL2|CUL4B|INCENP|RAD50|FOXO4|CDC16|SPDL1|CRLF3|PRMT2|FANCD2|CACNB4|SLFN11|SMARCD1|CDK10|PLK2|WAC|CHFR|VPS4B|BRSK1|SPHK1|CDC27|TP73|PBRM1|FOXC1|AFAP1L2|ZNF655|MEIS2|TRIM35|TTLL12|MAP3K20|CDK3|RAD21|HOXA13|ACTB|NOP53|GPR132|TTK|LCMT1|ABL1|CHMP4C|ORC1|PLCB1|ZWILCH|AMBRA1|TPR|PRKCA|DDX3X|EME1|WEE1|SMARCC1|CDCA2|PSME1|STIL|MAD2L2|PTPN11|SMOC2|SDCBP|KMT2E|PSME3|TOPBP1|USP22|PML|DUSP1	Hepatocytes	Fibrosis.stage
GOBP_REGULATION_OF_MITOTIC_CELL_CYCLE_PHASE_TRANSITION	0.013915	0.0555481	0.38073	0.301014	1.34238	305	BCL2|CDKN2A|ANXA1|CDKN2B|BUB3|UBD|NPM2|RRM2B|APPL2|MDM2|RPTOR|BABAM2|TMOD3|CDK5RAP2|SMARCD3|NSMCE2|DDB1|IER3|RCC2|CDKN1A|CCND3|SMARCA4|RB1|TAOK2|CCND2|CDC73|ADAM17|TAOK3|SASS6|KLF4|CDK7|PPP1R9B|TAOK1|APP|CCND1|AIF1|INO80|MEPCE|PTPN6|CCL2|CUL4B|INCENP|RAD50|FOXO4|CDC16|SPDL1|CRLF3|PRMT2|CACNB4|SLFN11|SMARCD1|CDK10|PLK2|WAC|CHFR|VPS4B|BRSK1|PBRM1|ZNF655|MAP3K20|CDK3|RAD21|ACTB|NOP53|GPR132|TTK|LCMT1|CHMP4C|ORC1|PLCB1|ZWILCH|AMBRA1|TPR|DDX3X|WEE1|SMARCC1|PSME1|STIL|MAD2L2|KMT2E|PSME3|TOPBP1|PML|DUSP1|TRIAP1|INIP	Hepatocytes	Fibrosis.stage
GOBP_REGULATION_OF_MONOATOMIC_CATION_TRANSMEMBRANE_TRANSPORT	0.000145007	0.00192438	0.518848	0.364209	1.59788	272	STK39|FGF13|BCL2|TESC|FGF12|DPP10|NPSR1|ANK3|SESTD1|UBASH3B|BAX|RRAD|BDKRB1|FXYD5|KCNQ1|WNK2|TMSB4X|ATP1A2|TRPC1|GPD1L|GEM|TRPC3|CAV1|LYN|RNF207|RYR2|CD63|NEDD4L|DNM2|FXYD2|KCNE5|PDE4D|FXYD6|CHD7|WWP2|VDAC1|TSPAN13|PRKD1|BAK1|CXCL10|WNK1|PPP3CC|ITGB1|CXCL11|HTT|ISCU|NEDD4|PLCG2|PLA2G6|JPH1|SELENON|PTPN6|VMP1|KCNE4	Hepatocytes	Fibrosis.stage
GOBP_REGULATION_OF_MONOATOMIC_ION_TRANSMEMBRANE_TRANSPORT	0.0106041	0.0454814	0.38073	0.299809	1.35864	369	STK39|FGF13|BCL2|TESC|FGF12|DPP10|NPSR1|ANK3|SESTD1|UBASH3B|BAX|RRAD|BDKRB1|RELN|FXYD5|KCNJ16|KCNQ1|WNK2|TMSB4X|ATP1A2|TRPC1|GPD1L|GEM|TRPC3|CAV1|EPHB2|LYN|RNF207|RYR2|CD63|NEDD4L|DNM2|FXYD2|KCNE5|PDE4D|FXYD6|CHD7|WWP2|VDAC1|TSPAN13|PRKD1|BAK1|CXCL10|WNK1|PPP3CC|KCNK6|KCND2|ITGB1|CXCL11|HTT|ISCU|NEDD4|ANO9|PLCG2|PLA2G6|JPH1|SELENON|PTPN6|VMP1|CCL2|KCNE4	Hepatocytes	Fibrosis.stage
GOBP_REGULATION_OF_MONOATOMIC_ION_TRANSPORT	4.42593e-05	0.000803685	0.557332	0.326648	1.50327	470	STK39|LGALS3|FGF13|BCL2|TESC|FGF12|DPP10|SERPINE2|ATP2C2|NPSR1|ANK3|SESTD1|UBASH3B|BAX|RRAD|CASK|BDKRB1|RELN|CRACR2B|FXYD5|TSPO|KCNJ16|STC2|KCNQ1|WNK2|UCN|TMSB4X|ATP1A2|TRPC1|GPD1L|GEM|TRPC3|CAV1|EPHB2|LYN|RNF207|RYR2|EGF|BEST1|GABRE|PDGFB|CD63|NEDD4L|DNM2|FXYD2|SIK1|KCNE5|ATP8B1|TRPV3|PDE4D|FXYD6|CHD7|WWP2|VDAC1|TSPAN13|PRKD1|BAK1|KIF5B|CXCL10|WNK1|PPP3CC|KCNK6|KCND2|ITGB1|CXCL11|HTT|EPB41|CTNNB1|ISCU|NEDD4|JAK3|ANO9|PLCG2|PLA2G6|JPH1|CASR|SELENON|P2RY1|STC1|HOMER3|PTPN6|NOS3|PRSS8|CD84|VMP1|CCL2|KCNE4|ATF4|CLIC1|B2M|FKBP1B|BEST3|PSEN2|CXCR4|CACNB4	Hepatocytes	Fibrosis.stage
GOBP_REGULATION_OF_MONONUCLEAR_CELL_MIGRATION	4.21623e-06	0.000130791	0.610527	0.506518	1.99033	104	STK39|LGALS3|PYCARD|CCL20|S100A14|RIPK3|LGALS9|STK10|LYN|TRPV4|KLRK1|TNFSF14|PTK2|GAS6|PDGFD|MSN|ADAM10|RIPOR2|IL34|CXCL10|WNK1|SLAMF1|NEDD9|DOCK8|ADAM17|APP|AIF1|SPNS2|CCL2|OXSR1|IL27RA|SERPINE1|BMP5|LRCH1|NBL1|CCL21|C1QBP|TNFRSF14|THBS1|ABL1|PLCB1	Hepatocytes	Fibrosis.stage
GOBP_REGULATION_OF_MORPHOGENESIS_OF_AN_EPITHELIUM	0.0139144	0.0555481	0.38073	0.428764	1.50683	55	TACSTD2|LIF|SOX9|FGF1|PDGFA|GDNF|RNF207|EGF|PIK3CD|WNT2B|CXCL10|CTNNB1|HGF|BTBD7|SIX1|GJA1|SFRP1|ABL1|SIRT6|WNT4|ITGAX	Hepatocytes	Fibrosis.stage
GOBP_REGULATION_OF_MUSCLE_CELL_DIFFERENTIATION	0.00249978	0.0156262	0.431708	0.386454	1.5623	123	BCL2|EREG|NIBAN2|BHLHE41|MAPK12|MDM2|RGS2|MTOR|LAMB2|ATP11A|NFATC1|BMP2|PDGFB|RBM24|SIK1|EFEMP2|PIEZO1|LAMC1|MMP14|SOD2|MAPK11|LAMA2|FBXO22|TGFB1|BMPR1A|RBPMS2|MSX1|FGFR2|FOXO4|MEF2C	Hepatocytes	Fibrosis.stage
GOBP_REGULATION_OF_MUSCLE_CONTRACTION	0.00559709	0.0287978	0.407018	0.364743	1.49782	138	ITGA2|FGF13|PLCE1|TRPM4|TPM1|CTTN|KCNQ1|RGS2|UCN|ATP1A2|GRK2|CAV1|DAPK3|RNF207|RYR2|TRPV4|ENO1|DOCK5|PDE4D|DSG2|EDN2|CALCRL|STC1|DSP|GUCY1A1|FKBP1B|SPHK1|ZDHHC21|F2R|ORMDL3|ZC3H12A	Hepatocytes	Fibrosis.stage
GOBP_REGULATION_OF_MUSCLE_SYSTEM_PROCESS	0.0101383	0.0440371	0.38073	0.33207	1.42599	196	ITGA2|FGF13|PLCE1|TRPM4|TPM1|CTTN|KCNQ1|RGS2|UCN|ATP1A2|GRK2|IGFBP5|TRPC3|CAV1|DAPK3|RNF207|RYR2|TRPV4|PDE9A|SMAD3|ENO1|GLRX3|DOCK5|PDE4D|BECN1|DSG2|EDN2|CALCRL|FBXO32|AIF1|SELENON|STC1|NOS3|DSP|GUCY1A1|FKBP1B|SPHK1|ZDHHC21|F2R|ORMDL3|ZC3H12A|HAND2|DAG1|KIT	Hepatocytes	Fibrosis.stage
GOBP_REGULATION_OF_MYELOID_CELL_APOPTOTIC_PROCESS	0.000177003	0.00225263	0.518848	0.652263	1.9586	27	BCL2|CDKN2A|ANXA1|MAEA|PIK3CB|GAS6|MIF|PIK3CD|NOD2|SLC7A11|NF1|ADAM17|MEF2C	Hepatocytes	Fibrosis.stage
GOBP_REGULATION_OF_MYELOID_CELL_DIFFERENTIATION	0.000339262	0.00362383	0.498493	0.387333	1.63382	171	TESC|LIF|ZBTB46|ETS1|UBASH3B|FSTL3|JAG1|LEF1|ACIN1|LOX|MTOR|RUNX1|LYN|TLR4|FBN1|HMGB3|HLA-DRB1|EIF6|RB1|IL34|NF1|NEDD9|GPR137B|CDC73|MAPK11|CTNNB1|SCIN|MYC|EVI2B|ISG15|TGFB1|CASP8|B2M|CD74|MEF2C|CEACAM1|RAB7B|LEO1|RARG|BRD1|CIB1|RASSF2|CLDN18|TNFRSF11B|ROR2|MEIS2|GPR171|ESRRA|INPP5D|SFRP1|HIF1A|PITHD1|PRKCA|HSPA9|PRMT1	Hepatocytes	Fibrosis.stage
GOBP_REGULATION_OF_MYELOID_LEUKOCYTE_DIFFERENTIATION	0.0022414	0.0145359	0.431708	0.412431	1.61389	100	TESC|LIF|ZBTB46|UBASH3B|FSTL3|LEF1|ACIN1|MTOR|RUNX1|LYN|TLR4|FBN1|HLA-DRB1|RB1|IL34|NF1|NEDD9|GPR137B|CTNNB1|MYC|EVI2B|TGFB1|CASP8|CD74|CEACAM1|RASSF2|CLDN18|TNFRSF11B|ROR2|ESRRA|INPP5D|SFRP1	Hepatocytes	Fibrosis.stage
GOBP_REGULATION_OF_MYELOID_LEUKOCYTE_MEDIATED_IMMUNITY	0.00731882	0.0350409	0.407018	0.459029	1.57753	50	CXCL6|ITGAM|STX4|LGALS9|SYK|GAB2|LYN|F2RL1|CD84|VAMP7|STXBP1|DDX1|ADORA2B|IL13RA2|HLA-E|STAP1|BCR|TYROBP|DDX21|ADGRE2|STXBP2|FGR|FER|PDPK1	Hepatocytes	Fibrosis.stage
GOBP_REGULATION_OF_MYOBLAST_FUSION	0.00244951	0.0154025	0.431708	0.677304	1.84307	17	EHD2|CAPN2|PLEKHO1|TNFSF14|GDF15|RIPOR2|CXCL10	Hepatocytes	Fibrosis.stage
GOBP_REGULATION_OF_MYOTUBE_DIFFERENTIATION	0.00032498	0.00348628	0.498493	0.58667	1.85227	34	BCL2|NIBAN2|BHLHE41|MTOR|ATP11A|RBM24|SIK1|PIEZO1|MMP14|FBXO22	Hepatocytes	Fibrosis.stage
GOBP_REGULATION_OF_NECROTIC_CELL_DEATH	0.0147099	0.0577613	0.38073	0.489792	1.58593	37	SLC6A6|ARHGEF2|TSPO|RIPK3|UCN|CAV1|ASAH1|CASP8|BIRC3|BNIP3|OGT	Hepatocytes	Fibrosis.stage
GOBP_REGULATION_OF_NERVOUS_SYSTEM_DEVELOPMENT	5.26318e-05	0.000898725	0.557332	0.347105	1.57146	375	FGF13|SPINT1|SPP1|MAP2|SERPINE2|TNFRSF21|LIF|NFATC4|LRP8|ITPKA|BHLHE41|MAP1B|ROBO1|CDKN2B|LEF1|RELN|TSPO|APPL2|SRPX2|SEMA3E|MTOR|TPBG|RYK|AGRN|PLXND1|ANXA2|PLXNC1|FZD3|BMP2|EPHB2|LYN|SMARCD3|HOOK3|SEMA3C|KIAA0319|TYMP|ID4|DBN1|S100A10|MAP2K2|TIAM2|PTPN13|IST1|FAIM|PAFAH1B1|FSTL4|CLCF1|CHD7|GOLGA4|RB1|HOXB3|PAK3|LIMK1|IL34|NF1|SHTN1|PLAG1|SEMA5B|ITGB1|WNT3|CTNNB1|SEMA3B|SEMA7A|BTG2|THBS2|HDAC6|MTMR2|NIN|VEGFC|RTN4|MACF1|NPTN|TGFB1|STK11|BMPR1A|TGM2|DYNLT1|B2M|ADGRB3|RAB21|FBXW8|CXCR4|TENM4|HGF|ANKRD27|RARG|TP73|ROBO2|LHX2|GDI1|BHLHE40|CLSTN2|FLRT3|PSEN1|DAG1|KIT|DISC1|HES2|HIF1A|MYRF|YTHDF2|ZNF365|PLXNB1|DLG5|SKI|SEMA3D|SYNGAP1|EIF2AK3|CTSC	Hepatocytes	Fibrosis.stage
GOBP_REGULATION_OF_NEUROGENESIS	2.64635e-05	0.000554988	0.57561	0.361422	1.61266	310	FGF13|SPINT1|SPP1|MAP2|SERPINE2|LIF|NFATC4|LRP8|ITPKA|BHLHE41|MAP1B|ROBO1|CDKN2B|LEF1|RELN|TSPO|APPL2|SEMA3E|MTOR|RYK|PLXND1|ANXA2|PLXNC1|FZD3|BMP2|EPHB2|LYN|SMARCD3|HOOK3|SEMA3C|KIAA0319|ID4|DBN1|S100A10|MAP2K2|TIAM2|IST1|FAIM|PAFAH1B1|FSTL4|CLCF1|CHD7|GOLGA4|RB1|HOXB3|PAK3|LIMK1|IL34|NF1|SHTN1|PLAG1|SEMA5B|ITGB1|WNT3|CTNNB1|SEMA3B|SEMA7A|BTG2|HDAC6|NIN|VEGFC|RTN4|MACF1|NPTN|TGFB1|STK11|BMPR1A|TGM2|DYNLT1|B2M|RAB21|FBXW8|CXCR4|TENM4|ANKRD27|TP73|ROBO2|LHX2|GDI1|BHLHE40|PSEN1|DAG1|KIT|DISC1	Hepatocytes	Fibrosis.stage
GOBP_REGULATION_OF_NEURON_APOPTOTIC_PROCESS	0.00524398	0.027491	0.407018	0.345345	1.45959	176	BCL2|NFATC4|NQO1|BAX|ITGAM|TGFB2|GPI|SEMA3E|PLXND1|GDNF|GBE1|GRN|HRAS|SOD2|CLCF1|PAK3|NSMF|NF1|CTNNB1|UBE2M|APOE|RAPSN|BTG2|CCND1|CCL2|ATF4|BCL2L1|MEF2C|SIX1|IL27RA|NRBP2|PPT1|F2R|STXBP1|PSEN1|KCNB1|MAP2K7|TRIM2|HIF1A|SNX6|ABL1|VSTM2L|AMBRA1|SYNGAP1|NES|CDC34|AXL|GABRB2|LANCL1|G6PD|TYRO3|EGLN3|ROCK1|XRCC2|UNC5B|GSK3A|SRPK2|SET|PRKN|GRM4|FBXW7|JUN	Hepatocytes	Fibrosis.stage
GOBP_REGULATION_OF_NEURON_DIFFERENTIATION	0.0105617	0.0453734	0.38073	0.342956	1.41223	147	BCL2|ESRP1|SOX9|FGFR1|MAP1B|ARHGEF2|JAG1|RELN|CSNK1E|CDK5RAP2|BCL11B|BMP2|GPRC5B|ID4|ECT2|RAP1GAP|BEND6|CASZ1|CDK5RAP1|ITGB1|APP|EDNRB|NRCAM|BMP6|B2M|CSNK1D|MEF2C|SIX1|EIF2AK4|TP73|NBL1|CNTN4	Hepatocytes	Fibrosis.stage
GOBP_REGULATION_OF_NEURON_MIGRATION	0.0133165	0.0535743	0.38073	0.476215	1.56015	40	ARHGEF2|RELN|ULK4|ADGRG1|DAB2IP|COL3A1|NSMF|SHTN1|NIPBL|UNC5C|PHACTR1|ZNF609|NTNG1|SEMA3A|NTNG2|KIF20B|UNC5D|GPR173	Hepatocytes	Fibrosis.stage
GOBP_REGULATION_OF_NEURON_PROJECTION_DEVELOPMENT	0.000419938	0.00421353	0.498493	0.32608	1.48361	400	FGF13|DAB2|SPP1|MAP2|DGKG|ITGA3|NFATC4|LRP8|PRAG1|ITPKA|MAP1B|ROBO1|ALKAL1|RELN|VIM|ULK4|RGS2|VLDLR|SEMA3E|RYK|PLXND1|PLXNC1|GAK|ITGA6|EPHB2|GRN|LYN|TRPV4|SEMA3C|DAB2IP|KIAA0319|NEDD4L|DBN1|ALKAL2|CRMP1|DENND5A|MAP2K2|TIAM2|IST1|PAFAH1B1|FSTL4|TSC1|GOLGA4|MARK1|PAK3|NSMF|ARHGAP44|SPOCK1|LIMK1|PRKD1|ATP8A2|SHTN1|SEMA5B|PTPRG|WNT3|SEMA3B|NEDD4|SEMA7A|APOE|KLF4|PMP22|HDAC6|MYLIP|NOVA2|ARF6|PAK1|NIN|RTN4|MACF1|NRCAM|NPTN|STK11|IGF1R|B2M|FKBP1B|NCKIPSD|ADGRB3|RAB21|FBXW8|HGF|ANKRD27|SCARF1|BRSK1|CIB1|BMP5|CAMK1D|EPHA3|ROBO2|GDI1|ROR2|CARM1|KATNB1|NCS1|PSEN1|DISC1|FAT3|LPAR1|SFRP1|TANC2|ABL1|ZNF365|PLXNB1|SEMA3D|MARK2|SYNGAP1|EHD1|CFL1|INPP5F|CHN1|ZFYVE27|CRTC1|NTNG1|DDR1|ACAP3|SMURF1|RUFY3|PTK6|SEMA3A|NCK1|DSCAM|NTNG2|SEMA4D|SF3A2|XK|CUL7|CDH1|MEGF8|KEL	Hepatocytes	Fibrosis.stage
GOBP_REGULATION_OF_NEUROTRANSMITTER_LEVELS	0.00798849	0.0374287	0.38073	0.335465	1.42319	179	DAGLA|SLC6A11|MYOF|GABRA2|MCTP1|STX3|STX11|CASK|SNCG|SYT8|MCTP2|CTBP2|SNPH|ATP1A2|GDNF|ACHE|GAD1|PCLO|DYSF|SLC38A1|NF1|ITGB1|RAB3B|ZNF219|P2RY1|COMT|RIMS3|TPRG1L|KCNMB4|MEF2C|UNC13B|PTPRN2|CACNB4|PDZD11|SLC18B1|PPT1|BRSK1|SYT10|SYN2|COLQ|STXBP1|PSEN1	Hepatocytes	Fibrosis.stage
GOBP_REGULATION_OF_NEUTROPHIL_ACTIVATION	0.0220798	0.0794126	0.352488	0.649784	1.62095	12	ITGAM|SYK|GRN	Hepatocytes	Fibrosis.stage
GOBP_REGULATION_OF_NEUTROPHIL_CHEMOTAXIS	0.00781343	0.0368871	0.38073	0.543337	1.6695	31	CXCL8|MPP1|MCU|DAPK2|RAC1|NOD2|RIPOR2|DNM1L|CD74|C5AR2|CAMK1D|CCL21|C1QBP|CCL19	Hepatocytes	Fibrosis.stage
GOBP_REGULATION_OF_NEUTROPHIL_MIGRATION	0.00391499	0.0221315	0.407018	0.518638	1.69189	39	CXCL8|FUT4|MPP1|MCU|DAPK2|RAC1|NOD2|RIPOR2|DNM1L|CD74|C5AR2|CAMK1D|CCL21|C1QBP|CCL19	Hepatocytes	Fibrosis.stage
GOBP_REGULATION_OF_NOTCH_SIGNALING_PATHWAY	0.00220654	0.0143725	0.431708	0.429583	1.63891	84	TSPAN15|NIBAN2|PRAG1|ROBO1|JAG1|TGFB2|SRC|ITGB1BP1|AAK1|JAG2|MMP14|SLC35C1|NOD2|WWP2|ADAM10|BEND6|LLGL1|NOS3|TM2D3|ARRDC1|ROBO2|CDK3|KIT|YTHDF2|CNTN6|POSTN|TP63|HIF1AN|YAP1	Hepatocytes	Fibrosis.stage
GOBP_REGULATION_OF_NUCLEOTIDE_BINDING_OLIGOMERIZATION_DOMAIN_CONTAINING_SIGNALING_PATHWAY	0.0126437	0.0518066	0.38073	0.634456	1.62517	13	TNFAIP3|SLC15A4|TLR4|XIAP|BIRC3	Hepatocytes	Fibrosis.stage
GOBP_REGULATION_OF_NUCLEOTIDE_METABOLIC_PROCESS	0.0143039	0.0565846	0.38073	0.400282	1.51029	79	PRKAA2|SLC2A6|TSPO|RPTOR|MTOR|TMSB4X|FLCN|PGAM1|EIF6|ENO1|IER3|ME1|INSR|APP|DNM1L|TIGAR|NOS3|OGT|NOS2|LACC1|PSEN1|HIF1A|SIRT6|ADORA2B	Hepatocytes	Fibrosis.stage
GOBP_REGULATION_OF_ORGANELLE_ASSEMBLY	0.00932791	0.0415597	0.38073	0.323445	1.39657	219	TBC1D22A|DCDC2|FEZ2|PRKAA2|C10orf90|GAP43|SRC|SMCR8|LRFN4|CDK5RAP2|ARHGEF5|DYNC1H1|STAM|PPP1R35|RABEP2|DNM2|TBC1D20|TBC1D22B|TBC1D30|PDCD6IP|GSN|FSCN1|MSN|CHMP1A|CDKL1|BECN1|HTT|SASS6|PIP4K2C|TRAPPC12|LIMK2|PHF23|WDPCP|RALB|CHMP5|KCTD17|RNF4|TESK1|TBC1D15|MOAP1|CHMP3|CHMP4B|CDK10|PLK2|TCHP|VPS4B|RAB3GAP2|PIP4K2A|INTU|SH3GLB1|LRSAM1|CEP295|NPM1|ATG2A|WIPI1|CHMP4C|CHMP1B|TPR|KIF9|ATG3|CNOT6|STIL|SDCBP|SCFD1|TBC1D10B|YAP1|DZIP1|TBC1D8|CHMP4A	Hepatocytes	Fibrosis.stage
GOBP_REGULATION_OF_OSTEOBLAST_DIFFERENTIATION	0.0108861	0.0463892	0.38073	0.376036	1.49117	108	CRIM1|SOX9|HDAC7|TRPM4|JAG1|AREG|SUCO|PDLIM7|BAMBI|IGFBP5|BMP2|ID3|PTK2|SMAD3|PRKD1|CTNNB1|VEGFC|BMPR1A|BMP6|ATF4|FGFR2|CLIC1|MEF2C|CCN1|HGF|ILK|DDX5|RASSF2|SMAD5|HAND2|FGF23|ESRRA|SFRP1|SKI|WNT4|JUND|BMPR1B|GLI3|TP63|YAP1|WWTR1|WNT7B|SEMA4D	Hepatocytes	Fibrosis.stage
GOBP_REGULATION_OF_PATTERN_RECOGNITION_RECEPTOR_SIGNALING_PATHWAY	0.00794998	0.0373188	0.38073	0.382796	1.49072	96	TNFAIP3|OASL|APPL2|SLC15A4|IRAK3|CAV1|LYN|TLR4|DAB2IP|DDX60|F2RL1|NOD2|NPLOC4|GRAMD4|PUM1|XIAP|RTN4|NINJ1|BPIFB1|GPS2|BIRC3|LRRC14|RAB7B|C1QBP|RIOK3|NOP53|SMPDL3B	Hepatocytes	Fibrosis.stage
GOBP_REGULATION_OF_PEPTIDASE_ACTIVITY	9.59107e-08	5.62248e-06	0.704976	0.398442	1.79294	332	SPINT1|CD44|SERPINE2|PAPLN|SPINT2|TNFAIP8|CTSD|APH1B|BAX|MICAL1|RHBDF2|RECK|PYCARD|CD109|PRSS22|ROBO1|MAPK12|RPS6KA1|GPI|PMAIP1|SRC|WFDC2|CRYAB|LGALS9|TNFSF15|CARD16|COL4A3|SFN|SYK|ASPH|BBC3|NOL3|CAV1|GRN|LYN|F3|FNIP1|GAPDH|CSTB|INTS1|TNFSF14|APAF1|GAS6|PRR7|SMAD3|CSNK2A1|NOD1|ACER2|CLDN4|GSN|PDCD6|BCAP31|SPOCK1|GRAMD4|BAK1|PDCD5|LAMTOR5|ANTXR1|RPS6KA3|HIP1R|PLAUR|DDRGK1|KLF4|MYC|APP|CYFIP2|CPAMD8|RFFL|IGBP1|XIAP|ITIH5|DELE1|NLRP1|SERPINB6|PSENEN|CASP8|BIRC3|PRELID1|PPM1F|TIMP1|CCN1|HGF|RACK1|IFI16|SERPINE1|CTSB|AQP1|COL7A1|AIM2|F2R|NLRP7	Hepatocytes	Fibrosis.stage
GOBP_REGULATION_OF_PEPTIDYL_SERINE_PHOSPHORYLATION	0.00123089	0.00934981	0.45506	0.412819	1.64526	112	BCL2|CD44|BDKRB2|LIF|BAX|RPTOR|UCN|GPD1L|TXN|CAV1|FNIP1|GAS6|TBK1|MIF|MAPKAP1|PDE4D|PRKD1|BAK1|NCK2|AXIN1|DMTN|HDAC6|APP|PAK1|CNOT9|TRIM6|TGFB1|RICTOR|PPM1F|HGF|RACK1|RASSF2|PWP1|SH2D3A|IFNK|TNKS1BP1|CREBL2|DOCK7|MAD2L2|INPP5F|ATP2B4	Hepatocytes	Fibrosis.stage
GOBP_REGULATION_OF_PEPTIDYL_TYROSINE_PHOSPHORYLATION	4.16291e-05	0.000763372	0.557332	0.394226	1.70032	205	CD44|LIF|EREG|LRP8|RAP2B|NOX4|ARHGEF2|RELN|PDGFA|GPRC5A|IL18|AREG|SRC|MTOR|SYK|ABI1|CAV1|CBLB|SH3BP5L|GPRC5B|LYN|PECAM1|EGF|PDGFB|MVP|ENPP2|IL31RA|GAS6|MIF|SHC1|PDGFD|NOD2|CLCF1|IL34|PDCL3|NEDD9|NCK2|ADAM17|PLCG2|DMTN|SH2B3|APP|DLG3|ARL2BP|LONP1|PTPN6|TGFB1|RICTOR|BMP6|CD74|DOK7|HGF|RACK1|PSEN1|CBL|TNFRSF14|KIT|PPP2R1A|EHD4|SFRP1|SNX6|ABL1	Hepatocytes	Fibrosis.stage
GOBP_REGULATION_OF_PH	0.00450359	0.0245456	0.407018	0.397809	1.54475	93	BCL2|SLC9C1|SLC4A3|GRN|TMEM165|ATP6V0D1|VPS33A|ATP6V1F|MAFG|ATP6V0C|ATP6V1B2|ATP6V0D2|ATP5F1B|DMXL2|RHCG|TM9SF4|EDNRB|RAB7A|TMEM199|PPT1|RAB20|ATP6V0E1|LACC1|ATP6V0B|SPNS1|SLC12A5|SLC9A1|SLC9C2|ATP6V0A4|SLC4A10|OCA2|SLC4A2|MAPK1|SLC9A9|ATP6V0A1|ATP6AP2|TMEM9|SLC4A5|TCIRG1	Hepatocytes	Fibrosis.stage
GOBP_REGULATION_OF_PHAGOCYTOSIS	0.0104788	0.0450954	0.38073	0.389702	1.49474	87	ITGA2|ITGAV|PIP4P2|PYCARD|APPL2|SYK|DNM2|DYSF|GAS6|F2RL1|NOD2|PLA2G5|PLCG2|CCL2|TGM2|RACK1|SPHK1|CAMK1D|IL15RA|ABCA7|FCN3|ATG3|IL2RG|RAB31|STAP1|CLEC7A|ALOX15|C4B|BCR|PTPRC|APOA2|FCN2|LETMD1|SYT11|SIRPA	Hepatocytes	Fibrosis.stage
GOBP_REGULATION_OF_PHOSPHATASE_ACTIVITY	0.000365051	0.00381927	0.498493	0.494911	1.82926	70	LGALS3|ITGA2|TGFB2|RIPK3|MTOR|BOD1|PPP4R4|BMP2|PPP1R35|SMAD3|IKBKB|TSC1|MGAT5|HTT|PPP1R9B|VRK3|FKBP1B|MEF2C|PLEK|PPP1R15A|PPP1R11|PPP6R1|PPP1R26|FKBP1A|PPP1R2|CSNK2B|SEMA4D|ROCK1|URI1|PTPRC|TIPRL|PPP1R14D	Hepatocytes	Fibrosis.stage
GOBP_REGULATION_OF_PHOSPHATIDYLINOSITOL_3_KINASE_ACTIVITY	0.00174883	0.0121455	0.45506	0.538411	1.7564	39	PDGFRA|PIK3IP1|SRC|CDC42|LYN|PDGFB|DAB2IP|VAV2|PTK2|NOD2|FLT1|PRKD1|ATG14|TGFB1|CCL21|KIT|TEK|VAV3|CCL19|AMBRA1	Hepatocytes	Fibrosis.stage
GOBP_REGULATION_OF_PHOSPHATIDYLINOSITOL_3_KINASE_SIGNALING	9.56641e-07	4.14081e-05	0.643552	0.525873	2.05061	98	SERPINE2|SOX9|FGFR1|PDGFRA|RELN|PDGFA|IL18|TGFB2|FBXL2|PIK3IP1|SRC|SEMA3E|EGF|PDGFB|DAB2IP|PTK2|F2RL1|PTPN13|PPP1R16B|DCN|PDGFD|FLT1|BECN1|NEDD4|RGL2|PRR5L|PIP5K1A|INSR|PTPN6|IGF1R|CEACAM1|HGF|PPARD|F2R|ROR2|CBL|KIT|NOP53|TEK|PLXNB1|PIP5K1C	Hepatocytes	Fibrosis.stage
GOBP_REGULATION_OF_PHOSPHOPROTEIN_PHOSPHATASE_ACTIVITY	0.00154739	0.0111415	0.45506	0.502468	1.72017	49	LGALS3|MTOR|BOD1|PPP4R4|IKBKB|TSC1|MGAT5|HTT|PPP1R9B|VRK3|FKBP1B|PPP1R15A|PPP1R11|PPP6R1|FKBP1A|PPP1R2|CSNK2B|ROCK1|PTPRC|TIPRL|PPP1R14D	Hepatocytes	Fibrosis.stage
GOBP_REGULATION_OF_PIGMENTATION	0.00522125	0.0274134	0.407018	0.674001	1.75301	14	BCL2|ADAMTS9|BAX|VPS33A|SPNS2|HPS4	Hepatocytes	Fibrosis.stage
GOBP_REGULATION_OF_PLASMA_MEMBRANE_ORGANIZATION	0.00373547	0.0213927	0.431708	0.674876	1.80122	16	ASAP1|ANXA2|DNM2|S100A10|ATP8B1|PLEKHM2|GSN|MYH9|SH3GLB1|ATP10A	Hepatocytes	Fibrosis.stage
GOBP_REGULATION_OF_PLASMINOGEN_ACTIVATION	0.00116181	0.0089727	0.45506	0.711651	1.89937	16	SERPINE2|MELTF|RUNX1|ANXA2|S100A10|ENO1|PLAUR|PLAT|SERPINE1|THBS1|PLGRKT	Hepatocytes	Fibrosis.stage
GOBP_REGULATION_OF_PLATELET_ACTIVATION	0.000774473	0.00655222	0.477271	0.524649	1.77314	46	C1QTNF1|SERPINE2|PDGFRA|UBASH3B|PDGFA|SYK|LYN|TLR4|PDGFB|APOE|DMTN|SH2B3|NOS3|CEACAM1|PLEK|THBD|MMRN1|PRKCA	Hepatocytes	Fibrosis.stage
GOBP_REGULATION_OF_PLATELET_AGGREGATION	0.0239323	0.0846845	0.352488	0.521638	1.56636	27	C1QTNF1|SERPINE2|UBASH3B|SYK|LYN|DMTN|SH2B3|CEACAM1|MMRN1|PRKCA|PRKCQ|ADAMTS18|EMILIN2|PRKCD|EMILIN1|PDPN|F11R	Hepatocytes	Fibrosis.stage
GOBP_REGULATION_OF_PODOSOME_ASSEMBLY	0.0252914	0.0886925	0.352488	0.642619	1.60307	12	SRC|ARHGEF5|GSN|FSCN1|MSN|KIF9	Hepatocytes	Fibrosis.stage
GOBP_REGULATION_OF_POSITIVE_CHEMOTAXIS	0.021213	0.0768519	0.352488	0.540873	1.58281	24	ITGA2|CXCL8|F3|F2RL1|SMAD3|ARTN|CASR|VEGFC|CDH13|PGF	Hepatocytes	Fibrosis.stage
GOBP_REGULATION_OF_POSTSYNAPTIC_MEMBRANE_NEUROTRANSMITTER_RECEPTOR_LEVELS	0.00741252	0.0353287	0.407018	0.412686	1.56909	80	GRIP1|STX3|GPC4|STXBP4|GRID2IP|EPS8|ERBB2|HRAS|ARHGAP44|ADAM10|NETO2|RALA|VPS35|RAPSN|DLG3|OGT|OPHN1|DAG1|LPAR1|SNX6|RAB8A|AP2B1|CTNND1|CLSTN1|AP2A2|C1QL3|CACNG2|ITGB3|VAC14|ATAD1|AP2S1|NETO1|ZDHHC5|CACNG5|SCRIB|DRD4|CLPTM1	Hepatocytes	Fibrosis.stage
GOBP_REGULATION_OF_POTASSIUM_ION_TRANSMEMBRANE_TRANSPORTER_ACTIVITY	0.0200469	0.0736306	0.352488	0.438321	1.48755	47	STK39|ANK3|CAV1|RNF207|NEDD4L|DNM2|FXYD2|KCNE5|WWP2|ITGB1|NEDD4|KCNE4|OXSR1	Hepatocytes	Fibrosis.stage
GOBP_REGULATION_OF_POTASSIUM_ION_TRANSPORT	0.0125024	0.0514824	0.38073	0.416692	1.54675	73	STK39|DPP10|ANK3|KCNQ1|CAV1|RNF207|CD63|NEDD4L|DNM2|FXYD2|KCNE5|WWP2|KIF5B|ITGB1|NEDD4|NOS3|KCNE4|ATF4|OXSR1	Hepatocytes	Fibrosis.stage
GOBP_REGULATION_OF_PRODUCTION_OF_MOLECULAR_MEDIATOR_OF_IMMUNE_RESPONSE	0.000117684	0.00163158	0.538434	0.405208	1.68778	160	HK1|TRPM4|PYCARD|CD22|IL18|TGFB2|STX4|GPI|SLC15A4|PKN1|SYK|IRAK3|EPHB2|GPRC5B|TLR4|F2RL1|MIF|HLA-A|NOD1|NOD2|CLCF1|SLAMF1|TRAF2|JAK3|SEMA7A|PLCG2|KMT5C|LITAF|TRIM6|TGFB1|ACP5|B2M|CD74|HLA-F|IL27RA|LACC1|TP53BP1|PANX1|TNFRSF14|KIT|DDX1	Hepatocytes	Fibrosis.stage
GOBP_REGULATION_OF_PROTEASOMAL_PROTEIN_CATABOLIC_PROCESS	0.000210038	0.00253853	0.518848	0.39386	1.66868	177	DAB2|SH3RF3|CSNK1E|GIPC1|MDM2|RNFT2|ECSCR|CAV1|RHBDF1|DAB2IP|RAD23B|FHIT|TMEM259|NKD2|UBE2K|PSMC4|BCAP31|USP13|AXIN1|APOE|DDRGK1|UBQLN4|TAF9|PRICKLE1|RBX1|FBXO22|ARIH2|OSBPL7|USP7|CSNK1D|ELOB|FBXW8|XPO1|GABARAP|COP1|OGT|RACK1|WAC|CHFR|RNF144A|OPHN1|DDA1|PSEN1|NOP53|PSMD14|USP25|SIRT6|TLK2|PITHD1|ARIH1|PSMC6|SMARCC1|PSME1|CDC20B|SDCBP|PSME3|KCNE2|RNF19A|TMF1|SGTA|FZR1|TRIB2|NUB1|STUB1|CAMLG|USP5|GSK3A|ANKIB1|PRKN|AXIN2|FBXW7|PLK3	Hepatocytes	Fibrosis.stage
GOBP_REGULATION_OF_PROTEASOMAL_UBIQUITIN_DEPENDENT_PROTEIN_CATABOLIC_PROCESS	0.00733673	0.0350815	0.407018	0.364343	1.48682	131	DAB2|SH3RF3|CSNK1E|GIPC1|MDM2|CAV1|RAD23B|FHIT|NKD2|UBE2K|BCAP31|AXIN1|DDRGK1|UBQLN4|TAF9|PRICKLE1|RBX1|FBXO22|ARIH2|USP7|CSNK1D|ELOB|FBXW8|XPO1|GABARAP|COP1|OGT|RACK1|WAC|CHFR|RNF144A|DDA1|PSEN1|NOP53|SIRT6|TLK2|ARIH1|SMARCC1|CDC20B|SDCBP|RNF19A|SGTA|FZR1|TRIB2|NUB1|STUB1|CAMLG|USP5|GSK3A|ANKIB1|PRKN|AXIN2|PLK3	Hepatocytes	Fibrosis.stage
GOBP_REGULATION_OF_PROTEIN_BINDING	0.00111179	0.00864921	0.45506	0.370814	1.57186	183	DAB2|MAP2|NFATC4|UBASH3B|BAX|CSNK1E|TMEM132A|SRC|LOX|CARD16|ITGB1BP1|PLXND1|BAMBI|IFIT2|ANXA2|BMP2|CAV1|CBLB|TGFBR1|CDC42|SMARCD3|PDGFB|GAS8|DERL1|CRMP1|CDKN1A|PHLDA2|SPON1|CLDN5|SUB1|GOLGA2|EPB41|HIP1R|APOE|APP|AMFR|RALB|B2M|TDG|NMD3|RACK1|PLCL1|DHRS7B|PSEN1|AKTIP|DISC1|TRIM21|GNL3L|ACTB	Hepatocytes	Fibrosis.stage
GOBP_REGULATION_OF_PROTEIN_CATABOLIC_PROCESS	1.83944e-05	0.000424283	0.57561	0.369971	1.66036	328	EEF1A2|DAB2|SERPINE2|LPCAT1|SOX9|CTSA|TNFAIP3|NQO1|SH3RF3|CSNK1E|TMEM132A|GIPC1|MDM2|ANXA2|IRAK3|RNFT2|ECSCR|CAV1|CBLB|RHBDF1|ADAM9|DAB2IP|RAD23B|SMAD3|CSNK2A1|FHIT|ATG7|DDB1|TMEM259|IER3|NKD2|HGS|ABCA2|RILP|LAPTM4B|UBE2K|PSMC4|BCAP31|MSN|USP13|RELA|AXIN1|VGLL4|TRIM40|NEDD4|VPS35|APOE|DDRGK1|MYLIP|UBQLN4|TAF9|PRICKLE1|RBX1|RAB7A|SNX12|FBXO22|ARIH2|CUL4B|OSBPL7|USP7|TIMP1|CSNK1D|ELOB|GGA1|FBXW8|XPO1|GABARAP|COP1|OGT|RACK1|PLK2|WAC|CHFR|RNF144A|NOS2|OPHN1|DDA1|PSEN1|RGP1|NOP53|ODC1|PSMD14|GGA3|USP25|SIRT6|TLK2|PITHD1|ARIH1|PSMC6|SMARCC1|PSME1|MAD2L2|CDC20B|SDCBP|PSME3|KCNE2|NSF|ATP13A2|RNF19A|TMF1|SGTA|APC2|FZR1|TRIB2|NUB1|FBXO2|STUB1|VPS28|ZDHHC2|CDH1|CAMLG|ROCK1|USP5|NDUFA13|TRIM32|GSK3A|ANKIB1|SNX9|PRKN|CHEK2|AXIN2|FBXW7|PLK3|TMEM9|TNFRSF1B|DEDD|VPS11	Hepatocytes	Fibrosis.stage
GOBP_REGULATION_OF_PROTEIN_CONTAINING_COMPLEX_ASSEMBLY	2.12842e-07	1.19143e-05	0.690132	0.386085	1.74906	371	LGALS3|PMEPA1|MAP2|ZNF827|FMN1|ARHGAP40|SOX9|BAX|FERMT1|PYCARD|MAP1B|BAIAP2L2|SSH1|FBXL2|SRC|CRYAB|CTTN|WASHC2C|FBLIM1|MTOR|TMSB10|VDAC2|NCLN|SYK|RHOC|TMSB4X|TMOD3|TMOD2|CDK5RAP2|ARHGEF5|CDC42|TLR4|FNIP1|CLDN7|FLII|DAB2IP|EPS8|CAPZA1|VPS33A|EML2|CARMIL1|PIEZO1|RAC1|GSN|RB1|FSCN1|PAK3|MSN|COTL1|PRKD1|SSH2|BAK1|TRAF2|NCK2|SCIN|PSRC1|HIP1R|VPS35|PLCG2|APOE|DMTN|FHOD3|TRAPPC12|CAMSAP1|HDAC6|ARHGEF7|TRIOBP|NCKAP1|CYFIP2|MKKS|ARF6|CLIP1|PAK1|RALB|ABITRAM|ISG15|BAIAP2L1|TGFB1|RICTOR|OCLN|RNF4|ABCA3|UNC13B|ANKRD27|PLEK|RACK1|SPTBN1|ATR|CPTP|CCL21|SH3GLB1|KIRREL1|CDH5|ARPC5|RIOK3|STXBP1|PFN1|GNL3L|CAPZB|NOP53|PRRT2|BIK|VASP|LCMT1|ARPC2|MYADM|IKBKE|TBX20|ABL1|ARPC3|AMBRA1|RASIP1|KIF9|DYRK1A|DDX3X|PSMC6|PREB|CDH17|SPTBN5|PTPN11|STMP1	Hepatocytes	Fibrosis.stage
GOBP_REGULATION_OF_PROTEIN_CONTAINING_COMPLEX_DISASSEMBLY	1.58293e-05	0.000375316	0.57561	0.465552	1.86726	115	FGF13|MAP1B|ARHGEF2|SWAP70|WASHC2C|SMCR8|ASPH|IRAK3|TMOD3|TMOD2|LIMA1|TRPV4|FLII|MID1|EPS8|F2RL1|CAPZA1|CARMIL1|GSN|EIF5A2|SCIN|DMTN|INSR|HDAC6|TAOK1|CLEC16A|TRIOBP|UBQLN4|PHF23|EIF5A|IGF1R|BNIP3|PLEK|SPTBN1|CIB1|KATNB1|CAPZB|TOM1|PLEKHH2|NES|UVRAG|SPTBN5|WDR1|APC2|SPTAN1|OGFOD1|CAPZA3|RUBCN|TMEM39A|MID1IP1|ADD1|TWF2	Hepatocytes	Fibrosis.stage
GOBP_REGULATION_OF_PROTEIN_DEPHOSPHORYLATION	0.000103163	0.00147136	0.538434	0.498209	1.87978	79	LGALS3|SWAP70|MTOR|BOD1|PPP4R4|ANKLE2|PPP1R16B|IKBKB|TSC1|NSMF|MGAT5|HTT|PPP1R9B|TGFB1|VRK3|FKBP1B|PPP1R15A|CDH5|PPP1R11|PPP6R1|AMBRA1|FKBP1A|PPP1R2|PTBP1|CDCA2|CSNK2B|PPIA|ARPP19|ROCK1|PTPRC|YWHAE|CAMTA1|TIPRL|PPP1R14D|SPPL3|SYMPK|PIN1|PRKCD|MFHAS1|PDGFRB	Hepatocytes	Fibrosis.stage
GOBP_REGULATION_OF_PROTEIN_DEPOLYMERIZATION	0.000298706	0.00328488	0.498493	0.473625	1.80078	80	FGF13|MAP1B|ARHGEF2|SWAP70|WASHC2C|ASPH|TMOD3|TMOD2|LIMA1|TRPV4|FLII|MID1|EPS8|F2RL1|CAPZA1|CARMIL1|GSN|SCIN|DMTN|HDAC6|TAOK1|TRIOBP|PLEK|SPTBN1|CIB1|KATNB1|CAPZB|PLEKHH2|NES|SPTBN5|WDR1|APC2|SPTAN1|CAPZA3	Hepatocytes	Fibrosis.stage
GOBP_REGULATION_OF_PROTEIN_KINASE_C_SIGNALING	0.0120485	0.0500286	0.38073	0.591693	1.63933	19	AKAP12|DGKG|SEZ6L2|ULK4|GPD1L|PLA2G6|WNT11	Hepatocytes	Fibrosis.stage
GOBP_REGULATION_OF_PROTEIN_LOCALIZATION_TO_CELL_PERIPHERY	2.04941e-05	0.000460963	0.57561	0.462178	1.85345	116	LGALS3|DAB2|DPP10|ITGA3|ARHGEF16|STX3|GPC4|STX4|EPB41L2|SQSTM1|STX7|EPHB2|HRAS|ZDHHC7|RHOQ|NKD2|MMP14|RER1|ABCA2|ARHGAP44|ADAM10|NETO2|KIF5B|AGR2|ITGB1|EPB41|PPP1R9B|ARF6|TGFB1|MRAP2|BCL2L1|OGT|RACK1|PKDCC|SPTBN1|CIB1|EPHA3|STX8|DAG1|CLTC|ACTB|STAC3	Hepatocytes	Fibrosis.stage
GOBP_REGULATION_OF_PROTEIN_LOCALIZATION_TO_CELL_SURFACE	7.93312e-05	0.00120535	0.538434	0.606262	1.94884	36	STX3|LEPROT|STX4|RAB11FIP5|GPD1L|EPHB2|EGF|NEDD4L|ABCA2|TAX1BP3|CTNNB1|TM9SF4|ARF6|ASTN2	Hepatocytes	Fibrosis.stage
GOBP_REGULATION_OF_PROTEIN_LOCALIZATION_TO_MEMBRANE	2.61959e-06	8.78507e-05	0.627257	0.447108	1.86073	158	LGALS3|DAB2|DPP10|ITGA3|ARHGEF16|ANK3|STX3|ITGAM|GPC4|STX4|ITGB1BP1|SQSTM1|BBC3|STX7|MYO1C|EPHB2|ERBB2|HRAS|ZDHHC7|RHOQ|NKD2|MMP14|RER1|MTCL1|GSN|SLC7A11|ARHGAP44|ADAM10|NETO2|PDCD5|KIF5B|AGR2|MIEF2|ITGB1|DMTN|PPP1R9B|ARF6|TGFB1|MRAP2|BCL2L1|OGT|GPC1|RACK1|PKDCC|SPTBN1|CIB1|EPHA3|STX8|GDI1|DAG1|KCNB1|CLTC|ACTB|STAC3	Hepatocytes	Fibrosis.stage
GOBP_REGULATION_OF_PROTEIN_LOCALIZATION_TO_PLASMA_MEMBRANE	0.000531345	0.00499477	0.477271	0.449511	1.74497	94	LGALS3|DAB2|DPP10|ITGA3|ARHGEF16|STX3|STX4|SQSTM1|STX7|EPHB2|ZDHHC7|RHOQ|NKD2|MMP14|RER1|ARHGAP44|KIF5B|AGR2|ITGB1|PPP1R9B|ARF6|TGFB1|MRAP2|BCL2L1|RACK1|PKDCC|SPTBN1|CIB1|EPHA3|STX8|CLTC|ACTB|STAC3	Hepatocytes	Fibrosis.stage
GOBP_REGULATION_OF_PROTEIN_MATURATION	0.000598492	0.00546721	0.477271	0.484915	1.76437	64	SOX4|SERPINE2|SRC|CARD16|MELTF|RUNX1|ANXA2|NOL3|S100A10|LDLRAD3|ENO1|NKD2|MMP14|GSN|SPON1|PLAUR|MYH9|XIAP|SNX12|RFX4|PLAT|SERPINE1|RHBDD1|NLRP7|CCBE1|RASAL2|RPS6KA2|THBS1|PLGRKT	Hepatocytes	Fibrosis.stage
GOBP_REGULATION_OF_PROTEIN_POLYMERIZATION	0.00026876	0.00304554	0.498493	0.392809	1.6574	175	MAP2|FMN1|ARHGAP40|PYCARD|MAP1B|BAIAP2L2|SSH1|CTTN|WASHC2C|MTOR|TMSB10|VDAC2|TMSB4X|TMOD3|TMOD2|CDK5RAP2|FLII|EPS8|CAPZA1|EML2|CARMIL1|RAC1|GSN|PAK3|COTL1|SSH2|NCK2|SCIN|PSRC1|HIP1R|DMTN|FHOD3|CAMSAP1|ARHGEF7|TRIOBP|NCKAP1|CYFIP2|MKKS|ARF6|CLIP1|PAK1|ABITRAM|BAIAP2L1|RICTOR|OCLN|SPTBN1|CCL21|KIRREL1|CDH5|ARPC5|PFN1|CAPZB|VASP|ARPC2|MYADM|ABL1|ARPC3|AMBRA1	Hepatocytes	Fibrosis.stage
GOBP_REGULATION_OF_PROTEIN_SECRETION	0.00351543	0.0203994	0.431708	0.344	1.48596	213	ANKRD1|SOX4|RAB11FIP1|TRPM4|RHBDF2|ADCY8|PDX1|TGFB2|STX4|ABCG1|TMEM132A|GIPR|PAM|SLC12A2|MCU|RAB11FIP5|RHBDF1|ACHE|TLR4|ADAM9|STXBP4|F2RL1|ACSL4|HLA-DRB1|RAB11FIP3|PSMD9|SEC24A|ALOX5|VPS35|APOE|PLA2G6|CASR|DNM1L|PFKL|ARF6|VEGFC|LLGL1|CD2AP|TGFB1|PTPN23|BMP6|PFKFB2|SLC16A1|TTN|FKBP1B|UQCC2|UNC13B|CDK16|PPARD|INHBB|F2R|NOS2|PICK1|SREBF1	Hepatocytes	Fibrosis.stage
GOBP_REGULATION_OF_PROTEIN_SERINE_THREONINE_KINASE_ACTIVITY	2.28221e-05	0.000504185	0.57561	0.367592	1.647	323	CD24|CDKN2A|DAB2|FGFR1|TNFAIP3|FGF1|PYCARD|ADCY8|NOX4|UCHL1|ROBO1|CDKN2B|PDGFA|DIRAS2|SRC|RGS2|RPTOR|PRKAR1B|TNFRSF11A|SFN|SYK|IRAK3|CDK5RAP2|BMP2|ARHGEF5|CAV1|LYN|TLR4|ADAM9|EGF|PDGFB|DAB2IP|PIK3CB|ERBB2|MAP2K2|HRAS|MIF|PKIB|CDC37|HGS|PDGFD|CDKN1A|NOD2|CCND3|FLT1|RB1|IL34|MST1R|NF1|CCND2|TRAF2|CCNY|CDK5RAP1|HTT|ADAM17|AXIN1|TAOK3|CCNO|PSRC1|APOE|CDK7|INSR|SH2B3|KSR1|CCND1|IRAK1|PAK1|RALB|PTPN6|TGFB1|CCNJ|GTF2H1|CCNE1|TESK1|MEF2C|GSTP1|GTPBP4|CCNT2|STK38|CIB1|SPRY1|BCCIP|ROR2|FGF18|PSEN1|KIT|MAP2K7|ACTB|THBS1|SFRP1|ABL1|CCL19|SPDYE6|RASIP1|TNXB|SPRY4|DDX3X|UVRAG|ATP2B4|AKAP13|DVL3|DUSP1|SPDYA|HERC5|PTPN1|BLM|HYAL2|TRIB2|SPATC1L|PRKAR1A|AIDA|CCNK	Hepatocytes	Fibrosis.stage
GOBP_REGULATION_OF_PROTEIN_STABILITY	0.00916846	0.0410458	0.38073	0.311364	1.37896	288	BCL2|TESC|SOX4|CTSA|C10orf90|PYCARD|GIPC1|SRC|CRYAB|MDM2|USP4|LAMP2|NCLN|MAPK8IP3|ASPH|MFSD1|BMP2|AAK1|LAMP1|GRN|GAPDH|STXBP4|NEDD4L|DERL1|IFI30|RNF149|SMAD3|CDC37|COG3|TSC1|GSN|COG7|USP13|PDCL3|CDC73|HTT|GET1|HIP1R|VPS35|DDRGK1|HOXB-AS3|CDK7|HDAC6|MYLIP|TAF9|RTN4|MSX1|USP7|SERF2|RAB21|PPIB|GTPBP4|HPS4|CHFR|RASSF2|SH3GLB1|SREBF1|STXBP1|USP3|STX12|TRIM21|PFN1|GNL3L|MYCNOS|OTUD3|UTP25|NOP53|MUL1|GGA3|USP25|SIRT6|TPR|CREBL2|CTNND1	Hepatocytes	Fibrosis.stage
GOBP_REGULATION_OF_PROTEIN_TARGETING	0.000821117	0.00680759	0.477271	0.456141	1.70012	74	ANK3|ITGAM|MICALL2|LEPROT|ITGB1BP1|NPEPPS|MYO1C|BNIP3L|ERBB2|HRAS|MTCL1|PDCD5|UBE2J2|MIEF2|DMTN|ARIH2|HPS4|CIB1|GDI1|SH3GLB1|SREBF1|KCNB1|PARL|STOM|TCAF2	Hepatocytes	Fibrosis.stage
GOBP_REGULATION_OF_PROTEIN_TARGETING_TO_MEMBRANE	0.00290561	0.0174595	0.431708	0.556827	1.73417	32	ANK3|ITGAM|ITGB1BP1|MYO1C|ERBB2|HRAS|MTCL1|MIEF2|DMTN|CIB1|GDI1|KCNB1|STOM|TCAF2	Hepatocytes	Fibrosis.stage
GOBP_REGULATION_OF_PROTEIN_TYROSINE_KINASE_ACTIVITY	0.000156832	0.00203417	0.518848	0.492183	1.84476	76	EREG|LRP8|RAP2B|NOX4|RELN|GPRC5A|AREG|SRC|ABI1|CAV1|CBLB|SH3BP5L|GPRC5B|EGF|PDGFB|MVP|GAS6|SHC1|IL34|NEDD9|NCK2|ADAM17|APP|DLG3|DOK7|RACK1|PSEN1|CBL	Hepatocytes	Fibrosis.stage
GOBP_REGULATION_OF_PROTEOLYSIS_INVOLVED_IN_PROTEIN_CATABOLIC_PROCESS	0.000888118	0.00728198	0.477271	0.371962	1.60681	209	DAB2|SH3RF3|CSNK1E|GIPC1|MDM2|RNFT2|ECSCR|CAV1|RHBDF1|EGF|DAB2IP|RAD23B|PTK2|CSNK2A1|FHIT|TMEM259|NKD2|UBE2K|PSMC4|BCAP31|USP13|PDCL3|AXIN1|APOE|DDRGK1|UBQLN4|TAF9|PRICKLE1|RBX1|FBXO22|ARIH2|OSBPL7|USP7|CSNK1D|ELOB|FBXW8|XPO1|GABARAP|COP1|OGT|RACK1|WAC|CHFR|RNF144A|OPHN1|DDA1|PSEN1|DISC1|NOP53|PSMD14|USP25|SIRT6|TLK2|PITHD1|ARIH1|CTSC|PSMC6|SMARCC1|PSME1|CDC20B|SDCBP|PSME3|KCNE2|PML|RNF19A|TMF1|SGTA|SMURF1|AGTPBP1|FZR1|TRIB2|NUB1|VHL|STUB1|CAMLG|USP5|LAPTM5|GSK3A|ANKIB1|PRKN|AXIN2|FBXW7|PLK3	Hepatocytes	Fibrosis.stage
GOBP_REGULATION_OF_RAC_PROTEIN_SIGNAL_TRANSDUCTION	0.0126725	0.051879	0.38073	0.57407	1.64939	21	ARHGAP24|DNM2|PIK3CB|ARHGAP44|NF1|ARF6|GABARAP|ARHGAP17|OGT	Hepatocytes	Fibrosis.stage
GOBP_REGULATION_OF_RAS_PROTEIN_SIGNAL_TRANSDUCTION	3.40622e-08	2.51082e-06	0.719513	0.476737	2.0198	177	ARHGEF3|CYTH2|ARFGEF3|RALGPS1|ITGA3|PLCE1|EPS8L3|PRAG1|ROBO1|SYDE1|ARHGEF2|TGFB2|ARHGAP24|SRC|CYTH4|ARHGEF18|ADGRG1|SQSTM1|EPS8L1|ARFGAP1|EPHB2|RASA3|DENND1A|DAB2IP|DNM2|FLCN|PIK3CB|EPS8|F2RL1|MAPKAP1|RAC1|CDC42SE2|IQSEC1|COL3A1|ARHGAP44|RIPOR2|NF1|DENND3|GIT2|ITGB1|PSD2|RGL2|APOE|RASGEF1A|LPAR6|ARF6|ARHGDIA|CYTH3|MAPRE2|GABARAP|ARHGAP17|ARFGEF2|MCF2L|OGT|SPRY1|F2R|KCTD10|OPHN1|MAP4K4|CBL|LPAR1|CDC42SE1|KCTD13|STK19|ABL1|RASIP1|SYNGAP1|SPRY4|RASAL3|AKAP13|RASAL1|LZTR1|EPS8L2	Hepatocytes	Fibrosis.stage
GOBP_REGULATION_OF_REACTIVE_OXYGEN_SPECIES_METABOLIC_PROCESS	0.0273179	0.0944642	0.352488	0.344042	1.39811	128	BCL2|ITGAM|HK2|TSPO|RIPK3|CRYAB|CTNS|MPV17|SYK|TLR4|PDGFB|F2RL1|EIF6|RAC1|IER3|CDKN1A|SOD2|VDAC1|ROMO1|BECN1|ALOX5|PLCG2|HDAC6|ZNF205|TIGAR|DUOXA2|TGFB1|BNIP3|ACP5|GSTP1|STK17A	Hepatocytes	Fibrosis.stage
GOBP_REGULATION_OF_RECEPTOR_LOCALIZATION_TO_SYNAPSE	0.00766808	0.0363161	0.407018	0.590474	1.66203	20	GPC4|STX7|DBN1|HRAS|ARHGAP44|ADAM10|NETO2|NPTN|OGT|DAG1|ZDHHC3|ITGB3	Hepatocytes	Fibrosis.stage
GOBP_REGULATION_OF_RECEPTOR_MEDIATED_ENDOCYTOSIS	0.00276644	0.0169324	0.431708	0.413238	1.61598	99	DAB2|ITGAV|BICD1|SYK|ANXA2|AAK1|SGIP1|EGF|CD63|DNM2|PIK3CB|WDR54|RAC1|ABCA2|RALA|HIP1R|PLCG2|INSR|APP|MTMR2|ARF6|CD2AP|B2M|MKLN1|RAB21|PPT1|SERPINE1|PICK1|CCL21|OPHN1|PSEN1|CBL|LPAR1|ARF1|CCL19	Hepatocytes	Fibrosis.stage
GOBP_REGULATION_OF_REGULATED_SECRETORY_PATHWAY	0.00710573	0.0341966	0.407018	0.385976	1.53059	108	MICAL1|ITGAM|CASK|SYT8|STX4|TRPV6|LGALS9|SYK|GAB2|LAMP1|LYN|F2RL1|KLRC2|SCAMP5|P2RY1|RIMS3|CD84|TPRG1L|HLA-F|CEACAM1|CACNB4|SYT10|VAMP7|STXBP1|KCNB1|ADORA2B|HYAL3|BAIAP3|IL13RA2|BCR|RAP1B|SYT11|SEPTIN5|VPS18|DOC2A|ADGRE2|SYT12|PRKCB|AP1G1|STXBP2|RAB5A|ZP3|FGR|RAP1A|RAB3GAP1|FER|PDPK1	Hepatocytes	Fibrosis.stage
GOBP_REGULATION_OF_RELEASE_OF_CYTOCHROME_C_FROM_MITOCHONDRIA	0.0042124	0.0233691	0.407018	0.490341	1.64373	44	BAX|PYCARD|PMAIP1|BBC3|NOL3|BAK1|PDCD5|PLAUR|PLA2G6|DNM1L|PRELID1|BNIP3|BCL2L1|MOAP1|HGF|PARL|BIK	Hepatocytes	Fibrosis.stage
GOBP_REGULATION_OF_RELEASE_OF_SEQUESTERED_CALCIUM_ION_INTO_CYTOSOL	0.0125024	0.0514824	0.38073	0.397438	1.47636	71	NPSR1|UBASH3B|BAX|BDKRB1|ATP1A2|TRPC1|LYN|RYR2|PDE4D|CHD7|PRKD1|CXCL10|CXCL11|HTT|JPH1|SELENON|PTPN6|FKBP1B	Hepatocytes	Fibrosis.stage
GOBP_REGULATION_OF_REPRODUCTIVE_PROCESS	0.00839324	0.0386442	0.38073	0.350034	1.45336	157	DEFB1|LIF|SOX9|BAX|SYDE1|JAG1|NPM2|SMURF2|SRC|PDE3A|DDB1|LHFPL2|CTNNB1|INSR|MYH9|EDNRB|HORMAD1|P2RY1|UNC5C|STK11|MSX1|TIMP1|CDC16|BCL2L1|PLAT|CHFR|INHBB|CIB1|CDC27|RHBDD1|C1QBP|STXBP1|KIT|GJA1|PPP2R1A|NPR2|RPS6KA2|ZFPM2|TTK|SFRP1|YTHDF2|SYCP2|PLCB1|KIF9|WNT4|HYAL3|PRDX4|AGO2|TEX11|PLB1|DUSP1|GCM1|WT1	Hepatocytes	Fibrosis.stage
GOBP_REGULATION_OF_RESPIRATORY_BURST	0.0191179	0.0706719	0.352488	0.593747	1.56967	15	GRN|RAC1|INSR|CAMK1D|IGHA1|CLEC7A|BCR|NOXO1	Hepatocytes	Fibrosis.stage
GOBP_REGULATION_OF_RESPONSE_TO_BIOTIC_STIMULUS	0.000451657	0.00443028	0.498493	0.329449	1.50302	405	CXCL6|TNFAIP3|EREG|LRP8|PYCARD|OASL|SRC|S100A14|APPL2|LGALS9|CARD16|SLC15A4|SYK|IRAK3|CAV1|OPTN|LAMP1|GRN|LYN|TLR4|KLRK1|DAB2IP|DDX60|F2RL1|TBK1|EPG5|HLA-DRB1|MIF|CDC37|HLA-A|IKBKB|PCBP2|NOD1|NOD2|KLRC2|NPLOC4|UBE2K|PAK3|GRAMD4|PLA2G5|RELA|LY96|RPS6KA3|HLA-B|PLCG2|APOE|PUM1|PVR|IRAK1|XIAP|PAK1|IRAK2|RTN4|NINJ1|TIGAR|PTPN6|ISG15|TRIM6|NLRP1|BPIFB1|TGFB1|GPS2|BMP6|CASP8|BIRC3|KLRC4|MATR3|HLA-F|CEACAM1|LRRC14|TRAF3|RAB7B|IFI16|COLEC12|RNF26|CLEC4E|EIF2AK4|GATA6|FGL2|AIM2|AP3B1|ZC3H12A|LACC1|LRSAM1|C1QBP|RIOK3|TTLL12|CTSS|TRIM21|NOP53|SMPDL3B|MUL1|OTULIN|IFNK|IKBKE|YTHDF2|POLR3B|SERPINB9|LSM14A|PRKCA|FCN3|KLRB1|KLRC3|DDX3X|TNIP3|TRIM15|PTPN11|ELMOD2|TNIP2|GBP5|ZNFX1|TNIP1|SLAMF6|ZDHHC1|HERC5|PTPN1|CADM1|CNOT7|BANF1|PTPN2|HLA-E	Hepatocytes	Fibrosis.stage
GOBP_REGULATION_OF_RESPONSE_TO_CYTOKINE_STIMULUS	2.16564e-05	0.000482731	0.57561	0.437532	1.79831	145	CD24|TNFAIP3|PYCARD|ROBO1|CARD16|SYK|IRAK3|CAV1|TLR4|GAS6|F2RL1|TBK1|PAFAH1B1|CDC37|MAPK7|IKBKB|UBE2K|TRAF2|ADAM17|KLF4|SH2B3|TAF9|IRAK1|RFFL|XIAP|IRAK2|PTPN6|ISG15|TRIM6|GPS2|CASP8|TRAIP|CD74|CCDC3|GSTP1|CXCR4|SPHK1|SPPL2B|C1QTNF4|SPPL2A|CASP4|TTLL12|HIF1A|MUL1|OTULIN|IKBKE|YTHDF2|LSM14A|PTPN11|AXL|HIPK1|PADI2|PTPN1|CNOT7|PPP2CB|PTPN2|STAP1|TRIM32|LAPTM5|CASP1|PTPRC|PRKN|CYLD|RIPK2|ZNF675|ZBP1|CSF1|OTUD4|TRIM41|SPATA2|PIAS4	Hepatocytes	Fibrosis.stage
GOBP_REGULATION_OF_RESPONSE_TO_ENDOPLASMIC_RETICULUM_STRESS	0.00806568	0.0376719	0.38073	0.39603	1.49104	78	BAX|PDX1|PMAIP1|RNFT2|CAV1|DAB2IP|TMEM259|BCAP31|BAK1|USP13|AGR2|NCK2|ALOX5|DDRGK1|BCL2L1|RACK1|PPP1R15A|RNF183|TMEM33|ABCA7|USP25|EIF2AK3|CREB3|SGTA|NCK1|PTPN1|PTPN2|MANF|SELENOS	Hepatocytes	Fibrosis.stage
GOBP_REGULATION_OF_RESPONSE_TO_WOUNDING	2.15237e-06	7.70404e-05	0.627257	0.462972	1.90287	145	SPP1|C1QTNF1|SERPINE2|ANXA1|PDGFRA|TNFAIP3|UBASH3B|FERMT1|CASK|CD109|DUOX2|PDGFA|DUOX1|MTOR|SLC12A2|ANXA2|CAV1|EPHB2|GRN|F3|PDGFB|FAP|KIAA0319|PTK2|TAFA5|F2RL1|MAP2K2|SMAD3|HRAS|CLDN4|ITGB1|TSPAN8|ALOX5|PLAUR|TNFRSF12A|APOE|DMTN|KLF4|SH2B3|NOS3|IGF1R|OCLN|FKBP1B|ACTG1|PLAT|CEACAM1|CXCR4|SCARF1|SERPINE1|F2R|THBD|EPPK1	Hepatocytes	Fibrosis.stage
GOBP_REGULATION_OF_RHO_PROTEIN_SIGNAL_TRANSDUCTION	0.000653032	0.00581558	0.477271	0.46715	1.75093	76	ARHGEF3|ITGA3|EPS8L3|PRAG1|ROBO1|ARHGEF2|ARHGEF18|ADGRG1|EPS8L1|FLCN|EPS8|F2RL1|RAC1|CDC42SE2|COL3A1|RIPOR2|ITGB1|APOE|LPAR6|ARHGDIA|MCF2L|F2R|KCTD10|OPHN1|LPAR1|CDC42SE1|KCTD13|ABL1|RASIP1	Hepatocytes	Fibrosis.stage
GOBP_REGULATION_OF_RUFFLE_ASSEMBLY	0.0042455	0.0235002	0.407018	0.577147	1.76253	30	TACSTD2|EPS8L3|ARHGAP24|SH3YL1|EPS8L1|CAV1|EPS8|HRAS|RCC2|PLEKHM1|WDPCP	Hepatocytes	Fibrosis.stage
GOBP_REGULATION_OF_SECRETION	5.34089e-10	8.11489e-08	0.801216	0.388898	1.79731	500	STK39|ANKRD1|DAB2|SPP1|SOX4|C1QTNF1|MYOF|RAB11FIP1|ANXA1|NPSR1|LIF|MCTP1|RAB8B|TRPM4|MICAL1|RHBDF2|ITGAM|ADCY8|CASK|PDX1|SNCG|SYT8|TSPO|TGFB2|STX4|ABCG1|TMEM132A|GIPR|PAM|TRPV6|KCNQ1|LGALS9|TNFRSF11A|SMCR8|UCN|SLC12A2|MCU|MCTP2|MYO6|SYK|ANXA2|GDNF|GRK2|RAB11FIP5|GAB2|BMP2|RHBDF1|ACHE|LAMP1|LYN|TLR4|STAM|ADAM9|EGF|STXBP4|PCLO|GABBR1|DYSF|S100A10|F2RL1|WDR41|ACSL4|HLA-DRB1|MIF|RAB11FIP3|PLA2R1|HGS|PDCD6IP|KLRC2|PSMD9|CHD7|ILDR1|SEC24A|RALA|SCAMP5|NF1|WNK1|SCIN|ALOX5|HIP1R|VPS35|APOE|PLA2G6|CASR|RAB3B|DNM1L|PFKL|ARF6|EDNRB|RAB7A|P2RY1|STC1|VEGFC|LLGL1|RIMS3|CD2AP|NPR1|CD84|TGFB1|PTPN23|BMP6|PFKFB2|SLC16A1|TTN|TPRG1L|CYP19A1|CD74|FKBP1B|UQCC2|KCNMB4|MEF2C|RAB21|ATP9A|HLA-F|UNC13B|CEACAM1|CHMP3|PTPRN2|CDK16|CACNB4|PPARD|KDM5B|VPS4B|INHBB|SYT10|VAMP7|AQP1|F2R|NOS2|PICK1|SREBF1|RAB27B|STXBP1|FGF23|KCNB1|NMB|GJA1|GLUL|POFUT2	Hepatocytes	Fibrosis.stage
GOBP_REGULATION_OF_SIGNAL_TRANSDUCTION_BY_P53_CLASS_MEDIATOR	0.000116786	0.00162215	0.538434	0.470588	1.81558	91	BCL2|ANKRD1|SOX4|CD44|BDKRB2|PMAIP1|RRM2B|MDM2|MTOR|SMYD2|PTTG1IP|MIF|PLA2R1|MYC|TAF9|RFFL|RRN3|STK11|EIF5A|MSX1|USP7|CD74|NOP2|DDX5|ATR	Hepatocytes	Fibrosis.stage
GOBP_REGULATION_OF_SMALL_GTPASE_MEDIATED_SIGNAL_TRANSDUCTION	5.33932e-12	1.59005e-09	0.887075	0.466138	2.06226	286	ARHGEF3|FGD5|CYTH2|ARFGEF3|RALGPS1|ARHGAP27|ITGAV|ITGA3|ARHGAP40|PLCE1|ARHGAP10|EPS8L3|PRAG1|ARHGAP22|ROBO1|SYDE1|ARHGEF17|ARHGEF2|SWAP70|RELN|TGFB2|ARHGAP24|SRC|CYTH4|ARHGEF18|ADGRG1|SQSTM1|EPS8L1|ABR|RAP1GAP2|ARFGAP1|ARHGEF5|EPHB2|RASA3|DENND1A|DAB2IP|DNM2|VAV2|FLCN|PIK3CB|EPS8|F2RL1|TRIO|ECT2|TIAM2|MAPKAP1|ARHGEF15|FAM13A|RAC1|ARHGAP12|FGD3|RAP1GAP|CDC42SE2|IQSEC1|COL3A1|ARHGAP44|RIPOR2|ARHGAP23|NF1|DENND3|ARAP1|DOCK8|GIT2|ITGB1|PSD2|RGL2|APOE|RHOD|ARHGAP31|RASGEF1A|LPAR6|PLEKHG1|ARF6|ARHGDIA|CD2AP|CYTH3|RACGAP1|RHOF|SIPA1L3|TGM2|ARHGAP9|MAPRE2|GABARAP|ARHGAP17|ARFGEF2|MCF2L|OGT|ARHGAP5|SPRY1|OBSCN|F2R|RALGAPB|KCTD10|SPATA13|OPHN1|MAP4K4|ARHGAP29|CBL|LPAR1|CDC42SE1|KCTD13|STK19|ARHGEF12|ABL1|VAV3|SIPA1L2|RASIP1|SYNGAP1|SPRY4|RASAL3|CHN1|AKAP13|ARHGAP39|RASAL1|LZTR1|EPS8L2|RABL3|ARHGAP45	Hepatocytes	Fibrosis.stage
GOBP_REGULATION_OF_SMALL_MOLECULE_METABOLIC_PROCESS	0.00204387	0.0135378	0.431708	0.328306	1.45328	289	DAB2|C1QTNF1|ANXA1|SOX9|SOGA1|PRKAA2|SLC2A6|APOA4|FGF1|ADM|TSPO|ABCG1|IGFBP3|PMAIP1|SRC|SLC27A4|APPL2|SLC7A7|RPTOR|MTOR|FGF19|TMSB4X|BMP2|CAV1|WDR5|FMO1|SIK1|FLCN|FOXK1|PGAM1|DDB1|EIF6|ENO1|IER3|ABCA2|SLC7A11|ME1|RDH10|APOE|INSR|APP|DNM1L|ACADVL|P2RY1|TIGAR|NOS3|STK11|FABP5|BMP6|PFKFB2|USP7|CD74|LEPR|CEACAM1|PPARD|PLEK|FABP3|ZNF692|OGT|BCKDK|BMP5|NOS2|INSIG2|LACC1|SREBF1|PSEN1|MBTPS1|KIT	Hepatocytes	Fibrosis.stage
GOBP_REGULATION_OF_SODIUM_ION_TRANSMEMBRANE_TRANSPORT	0.000216868	0.00259162	0.518848	0.514655	1.82532	57	STK39|FGF13|TESC|FGF12|ANK3|FXYD5|KCNQ1|WNK2|ATP1A2|GPD1L|NEDD4L|DNM2|FXYD2|FXYD6	Hepatocytes	Fibrosis.stage
GOBP_REGULATION_OF_SODIUM_ION_TRANSPORT	0.000587656	0.0053947	0.477271	0.461521	1.75476	80	STK39|FGF13|TESC|FGF12|SERPINE2|ANK3|FXYD5|KCNQ1|WNK2|ATP1A2|GPD1L|NEDD4L|DNM2|FXYD2|SIK1|FXYD6|WNK1|NEDD4|NOS3|PRSS8	Hepatocytes	Fibrosis.stage
GOBP_REGULATION_OF_SPROUTING_ANGIOGENESIS	0.00186257	0.012687	0.45506	0.52962	1.70247	36	ADAMTS9|PKM|FGF1|PIK3CB|PPP1R16B|ALOX5|KLF4|JCAD|FUT1|CEACAM1|FGF18|TJP1|GLUL|THBS1	Hepatocytes	Fibrosis.stage
GOBP_REGULATION_OF_STEM_CELL_DIFFERENTIATION	0.0103852	0.0447959	0.38073	0.41733	1.54251	70	TACSTD2|SOX9|PDGFRA|JAG1|TGFB2|GDNF|KDM3A|RBM24|LBH|SMYD5|PRICKLE1|TRIM6|BMPR1A|GATAD2A|FOXC1|PWP1|CHD3|NELFB|ABL1|YTHDF2|SIRT6|HSPA9|YAP1|NSUN2|PRKDC|MTA1|ZFP36|PUS7|HDAC1	Hepatocytes	Fibrosis.stage
GOBP_REGULATION_OF_STRESS_ACTIVATED_PROTEIN_KINASE_SIGNALING_CASCADE	0.000227803	0.00268778	0.518848	0.393296	1.66225	176	STK39|EDA2R|TRAF5|PYCARD|SH3RF3|TGFB2|ULK4|LGALS9|FGF19|MAPK8IP3|BMP2|LYN|TLR4|TRPV4|DAB2IP|MID1|F2RL1|MAP2K2|HRAS|PAFAH1B1|NOD1|NOD2|MARVELD3|TAOK2|SLAMF1|TRAF2|KLHL31|AXIN1|TAOK3|MYC|TAOK1|APP|IGBP1|XIAP|RB1CC1|GPS2|IGF1R|TRAF1|GSTP1|HGF|TRAF3|SPHK1|RASSF2|MINK1|ZC3H12A|CCL21|HAND2|MAP4K4|MAP2K7|SFRP1|TRAF4|PLCB1|CCL19|PRMT1|SDCBP|DUSP1|PPIA|SEMA3A|PRDX1|ARL6IP5|FAS|WNT7B	Hepatocytes	Fibrosis.stage
GOBP_REGULATION_OF_STRIATED_MUSCLE_CELL_DIFFERENTIATION	0.00569775	0.0291145	0.407018	0.417841	1.55215	71	BCL2|NIBAN2|BHLHE41|RGS2|MTOR|ATP11A|BMP2|RBM24|SIK1|PIEZO1|MMP14|FBXO22|TGFB1|MSX1|MEF2C|HDAC9|HOPX|G6PD|TRIM32|GSK3A|TBX1|YBX1|MAMSTR|MORF4L2|NRG1|PPARA|HDAC1	Hepatocytes	Fibrosis.stage
GOBP_REGULATION_OF_STRIATED_MUSCLE_CONTRACTION	0.0187539	0.0694986	0.352488	0.391108	1.47568	79	FGF13|TRPM4|KCNQ1|RGS2|UCN|ATP1A2|GRK2|CAV1|RNF207|RYR2|TRPV4|PDE4D|DSG2|STC1|DSP|FKBP1B	Hepatocytes	Fibrosis.stage
GOBP_REGULATION_OF_SUBSTRATE_ADHESION_DEPENDENT_CELL_SPREADING	3.00811e-06	9.77963e-05	0.627257	0.582427	2.07488	58	DAB2|TACSTD2|WASHC2C|MELTF|ITGB1BP1|CDC42|DNM2|PTK2|S100A10|CARMIL1|RAC1|DOCK5|RCC2|FBLN1|NEDD9|DOCK1|DMTN|ARHGEF7|TRIOBP|P4HB|TESK1|ILK|CIB1|C1QBP|ARPC2|MYADM|ABL1|SPRY4|ACTN4	Hepatocytes	Fibrosis.stage
GOBP_REGULATION_OF_SUPRAMOLECULAR_FIBER_ORGANIZATION	1.49195e-08	1.29158e-06	0.733762	0.410121	1.84749	339	FGF13|MAP2|TACSTD2|FMN1|ARHGAP40|CORO2B|WASHC4|PYCARD|MAP1B|BAIAP2L2|SSH1|ARHGEF2|SWAP70|TPM1|CRYAB|CTTN|WASHC2A|WASHC2C|MTOR|TMSB10|ITGB1BP1|ARHGEF18|RHOC|TMSB4X|TMOD3|TMOD2|CDK5RAP2|ARHGEF5|TGFBR1|DAPK3|LIMA1|CDC42|TRPV4|FLII|WASHC5|MID1|EPS8|S100A10|F2RL1|EFEMP2|SMAD3|CAPZA1|EML2|CARMIL1|ARHGEF15|RAC1|TSC1|GSN|RB1|PAK3|WASF2|LIMK1|COTL1|SSH2|WHAMM|ARAP1|NCK2|LIMCH1|SCIN|PSRC1|HIP1R|APOE|DMTN|FHOD3|WNT11|CAMSAP1|HDAC6|TAOK1|ARHGEF7|APP|TRIOBP|NCKAP1|CYFIP2|MKKS|GMFB|ARF6|CLIP1|PAK1|ABITRAM|BAIAP2L1|RICTOR|OCLN|FHOD1|PPM1F|TESK1|ACTG1|PLEK|SPTBN1|CIB1|PICK1|CCL21|KIRREL1|CDH5|KATNB1|ARPC5|AEBP1|PSEN1|TJP1|PFN1|LPAR1|CAPZB|TTC8|VASP|SFRP1|ARPC2|MYADM|ABL1|ARPC3|ARF1|PLEKHH2|SLC9A1|TNXB|WNT4|DYRK1A	Hepatocytes	Fibrosis.stage
GOBP_REGULATION_OF_SYNAPTIC_PLASTICITY	0.00873246	0.0396663	0.38073	0.346314	1.45336	165	SERPINE2|ITPR3|NFATC4|SHISA9|MCTP1|STX3|ITPKA|ADCY8|MAP1B|RELN|STX4|GIPC1|TSHZ3|PRKAR1B|SQSTM1|EPHB2|GRID2IP|DBN1|SLC38A1|HRAS|NRGN|NSMF|NF1|APOE|APP|SHANK2|RIMS3|NPTN|SORCS2|ATF4|MEF2C|PLAT|PLK2|BRSK1|EIF2AK4|PICK1|STXBP1|CNTN4|PSEN1|KIT|KCNB1|PRRT2|ABL1|ARF1|RAB8A|JPH3|SYNGAP1	Hepatocytes	Fibrosis.stage
GOBP_REGULATION_OF_SYNAPTIC_VESICLE_CYCLE	0.0271648	0.0941097	0.352488	0.637569	1.59048	12	PRKAR1B|SCRN1|RAB3B|ARHGDIA|PSEN1|LPAR1	Hepatocytes	Fibrosis.stage
GOBP_REGULATION_OF_SYNCYTIUM_FORMATION_BY_PLASMA_MEMBRANE_FUSION	0.00959867	0.0423605	0.38073	0.568244	1.65581	23	EHD2|CAPN2|ADAM9|PLEKHO1|TNFSF14|GDF15|RIPOR2|CXCL10	Hepatocytes	Fibrosis.stage
GOBP_REGULATION_OF_SYSTEM_PROCESS	7.30657e-05	0.00113328	0.538434	0.32813	1.51042	463	STK39|ITGA2|FGF13|DAB2|SPP1|FGF12|C1QTNF1|BDKRB2|NPSR1|TNFRSF21|GLS|SHISA9|PLCE1|CORO2B|RAB8B|TRPM4|APOA4|ADM|RELN|TSPO|TGFB2|TPM1|SRC|CTTN|TSHZ3|MDM2|KCNQ1|RGS2|PRKAR1B|UCN|ATP1A2|TRPC1|GRK2|IGFBP5|SLC4A3|GPD1L|TRPC3|CAV1|DAPK3|RNF207|RYR2|TRPV4|PDGFB|TYMP|PDE9A|GAS6|F2RL1|SMAD3|GAA|KCNE5|ENO1|GLRX3|DOCK5|PDE4D|NETO2|FOXN4|KCNMB2|WNK1|BECN1|DSG2|EDN2|EPB41|CALCRL|ENPP7|HIP1R|APOE|CASR|FBXO32|APP|AIF1|MTMR2|EDNRB|MTG1|SELENON|STC1|HOMER3|NPR1|NOS3|KCNE4|DSP|FABP5|BMP6|GUCY1A1|CYP19A1|FKBP1B|KCNMB4|UNC13B|TENM4|HGF|DLGAP4|KDM5B|ADRB1|INHBB|DLGAP1|SPHK1|BEGAIN|AQP1|ZDHHC21|F2R|ORMDL3|ZC3H12A|SREBF1|HAND2|GPR171|DAG1|KIT|NLGN4X|GJA1	Hepatocytes	Fibrosis.stage
GOBP_REGULATION_OF_TISSUE_REMODELING	0.0198415	0.0729122	0.352488	0.405905	1.47689	64	SPP1|TNFAIP3|UBASH3B|IL18|SRC|SUCO|RUNX1|TNFRSF11A|SYK|NF1|GPR137B|PLEKHM1|IL20RA|TGFB1|LEPR|CEACAM1|CLDN18|TNFRSF11B|HAND2|INPP5D|SFRP1|PRKCA	Hepatocytes	Fibrosis.stage
GOBP_REGULATION_OF_TOLL_LIKE_RECEPTOR_3_SIGNALING_PATHWAY	0.00419954	0.0233325	0.407018	0.748686	1.77263	10	TNFAIP3|CAV1|F2RL1	Hepatocytes	Fibrosis.stage
GOBP_REGULATION_OF_TOLL_LIKE_RECEPTOR_4_SIGNALING_PATHWAY	0.0222793	0.0799755	0.352488	0.540098	1.5738	23	TNFAIP3|APPL2|LYN|DAB2IP|F2RL1|NINJ1|BPIFB1|RAB7B	Hepatocytes	Fibrosis.stage
GOBP_REGULATION_OF_TOR_SIGNALING	0.00778516	0.036777	0.407018	0.383015	1.50199	101	PRKAA2|RPS6KA1|RELN|RPTOR|CTNS|SMCR8|RRAGC|FNIP1|FLCN|GAS6|TSC1|PDCD6|LAMTOR5|CASTOR2|RRAGD|GPR137B|SLC38A9|CLEC16A|RFFL|STK11|RICTOR|SPAAR|LAMTOR3|WAC	Hepatocytes	Fibrosis.stage
GOBP_REGULATION_OF_TRANSCRIPTION_BY_RNA_POLYMERASE_I	0.00740918	0.0353287	0.407018	0.499798	1.63043	39	MTOR|ERBB2|SMARCA4|ATF4|SMARCA5|POLR2L|WDR43|PWP1|CARM1|NOP53|MYBBP1A|SF3B1|EIF2AK3|WDR75|HEATR1|IPPK|NCL|DEDD|UTP15|SMARCB1|DDX21	Hepatocytes	Fibrosis.stage
GOBP_REGULATION_OF_TRANSCRIPTION_OF_NUCLEOLAR_LARGE_RRNA_BY_RNA_POLYMERASE_I	0.0220798	0.0794126	0.352488	0.65141	1.625	12	MTOR|SMARCA4|PWP1|NOP53|IPPK|NCL|DEDD|SMARCB1	Hepatocytes	Fibrosis.stage
GOBP_REGULATION_OF_TRANSCRIPTION_REGULATORY_REGION_DNA_BINDING	0.00812548	0.0378112	0.38073	0.471319	1.57996	44	LIF|NIBAN2|TMSB4X|RB1|LAMTOR5|CTNNB1|DDRGK1|KLF4|TRIM6|TGFB1|MSX1|ZBTB7C|FOXC1|LHX2|HAND2|PSEN1|DOT1L	Hepatocytes	Fibrosis.stage
GOBP_REGULATION_OF_TRANSMEMBRANE_RECEPTOR_PROTEIN_SERINE_THREONINE_KINASE_SIGNALING_PATHWAY	0.000397486	0.00404827	0.498493	0.3591	1.56107	241	PMEPA1|DAB2|CRIM1|ITGA3|CHST11|FERMT1|CD109|FSTL3|CDKN2B|TGFB2|SMURF2|GIPC1|LOX|LTBP4|BAMBI|PRDM16|BMP2|CAV1|TGFBR1|SMAD2|FBN1|KIAA0319|SPRED3|DNM2|FLCN|CHRDL2|GDF15|BMP8B|SMAD3|ZNF703|FSTL4|IGSF1|ADAM17|AXIN1|UBE2O|XIAP|SH2B1|ZNF423|TGFB1|STK11|NUP93|BMPR1A|RBPMS2|BMP6|MSX1|CCN1|ILK|SINHCAF|OGT|INHBB|DACT2|GATA6|BMP5|SPRY1|ZC3H3|NBL1|CDH5|FST|HOXA13|THBS1|TTK|SFRP1|UBE2D1|SNX6|TBX20|ABL1	Hepatocytes	Fibrosis.stage
GOBP_REGULATION_OF_TRANSMEMBRANE_TRANSPORT	0.00787913	0.0371491	0.38073	0.285736	1.32011	481	STK39|FGF13|BCL2|TESC|FGF12|DPP10|NPSR1|SHISA9|ANK3|SLC43A2|SESTD1|UBASH3B|BAX|RRAD|HK2|CTTNBP2NL|BDKRB1|RELN|FXYD5|KCNJ16|APPL2|KCNQ1|RGS2|RTN2|FGF19|WNK2|TMSB4X|ATP1A2|TRPC1|GPD1L|GEM|TRPC3|CAV1|EPHB2|LYN|RNF207|RYR2|CD63|STXBP4|NEDD4L|DNM2|FXYD2|SLC38A1|KCNE5|RHOQ|PDE4D|FXYD6|CHD7|FGF21|WWP2|VDAC1|TSPAN13|PRKD1|BAK1|CXCL10|WNK1|PPP3CC|KCNK6|KCND2|ITGB1|CXCL11|HTT|ISCU|NEDD4|ANO9|PLCG2|PLA2G6|JPH1|INSR|APP|SELENON|PTPN6|VMP1|CCL2|KCNE4|FABP5|OCLN|CLIC1|FKBP1B|MEF2C|PSEN2	Hepatocytes	Fibrosis.stage
GOBP_REGULATION_OF_TRANSPORTER_ACTIVITY	0.00598461	0.0301662	0.407018	0.328592	1.43851	247	STK39|FGF13|BCL2|TESC|FGF12|SHISA9|ANK3|RRAD|CTTNBP2NL|RELN|FXYD5|KCNQ1|WNK2|TMSB4X|ATP1A2|GPD1L|GEM|CAV1|EPHB2|RNF207|RYR2|NEDD4L|DNM2|FXYD2|KCNE5|PDE4D|FXYD6|WWP2|SLC5A11|PPP3CC|ITGB1|HTT|NEDD4|ANO9|PLCG2|PLA2G6|JPH1|APP|SELENON|VMP1|CCL2|KCNE4|FKBP1B|MEF2C|CACNB4|OXSR1	Hepatocytes	Fibrosis.stage
GOBP_REGULATION_OF_TRANS_SYNAPTIC_SIGNALING	0.000257586	0.00295035	0.498493	0.324734	1.47992	402	AKAP12|SERPINE2|ITPR3|MYOF|NFATC4|SHISA9|SLC6A6|CDH11|MCTP1|LRP8|STX3|GRIK4|ITPKA|ADCY8|MAP1B|CASK|SNCG|RELN|GRIK1|STX4|GIPC1|SRC|TSHZ3|PRKAR1B|SQSTM1|UCN|SLC12A2|MCTP2|ABR|ATP1A2|EPHB2|ACHE|GRID2IP|DBN1|GABBR1|DYSF|SLC38A1|TRIO|HRAS|NRGN|PAFAH1B1|SNX14|PCDH17|SLC7A11|NSMF|ARHGAP44|NETO2|BTBD9|KIF5B|NF1|LRRC4|ITGB1|VPS35|APOE|PLA2G6|RAPSN|HDAC6|APP|MTMR2|P2RY1|RTN4|HOMER3|LAMA2|SHANK2|RIMS3|NPTN|CCL2|SORCS2|FABP5|ATF4|TPRG1L|KCNMB4|MEF2C|PLAT|CACNB4|DLGAP4|PLK2|BRSK1|DLGAP1|EIF2AK4|BEGAIN|PXK|PICK1|ROR2|PLCL1|OPHN1|APBA2|STXBP1|CLSTN2|DGKI|CNTN4|PSEN1|KIT|NLGN4X|DISC1|KCNB1|GLUL|PFN1|KCTD13|PRRT2|ABL1|ARF1|PLCB1|RAB8A|JPH3|GRID1|SYNGAP1|ADORA2B|DGKZ|ZDHHC3|NGFR|CRTC1|BAIAP3|RNF19A|PPFIA3|NTNG1|CLSTN1|SLC1A3|SLC4A10|TMEM108|RPS6KB1|PACSIN2|CNR2|NTNG2|FBXO2|CACNG2|ZDHHC2|CDH1|S1PR2|MAPK1|ATAD1|KMO|BCR|GRIA3|NETO1|SLC38A2|PRKN|CHRM2|GRM4|SIPA1L1	Hepatocytes	Fibrosis.stage
GOBP_REGULATION_OF_TUBE_SIZE	0.0154732	0.0598432	0.38073	0.368776	1.47531	114	BDKRB2|TRPM4|SCPEP1|ADM|RGS2|ITGB1BP1|UCN|ATP1A2|CAV1|F2RL1|DOCK5|SOD2|WNT9B|UTS2B|KCNMB2|EDN2|APOE|PLA2G6|CASR|SOD3|NPR3|MKKS|EDNRB|P2RY1|NPR1|NOS3|GUCY1A1|KCNMB4|PPARD|BBS2|ADRB1|FOXC1|ZDHHC21|F2R|PLOD3	Hepatocytes	Fibrosis.stage
GOBP_REGULATION_OF_TUMOR_NECROSIS_FACTOR_MEDIATED_SIGNALING_PATHWAY	1.45006e-05	0.000351921	0.593325	0.599805	2.02714	46	TNFAIP3|PYCARD|CARD16|SYK|GAS6|F2RL1|IKBKB|UBE2K|TRAF2|ADAM17|RFFL|XIAP|GPS2|CASP8|TRAIP|CCDC3|GSTP1|SPHK1|SPPL2B|SPPL2A|CASP4|OTULIN|HIPK1|PPP2CB|PTPN2|TRIM32|LAPTM5|CASP1|PRKN|CYLD|ZNF675|SPATA2|PIAS4	Hepatocytes	Fibrosis.stage
GOBP_REGULATION_OF_TYPE_B_PANCREATIC_CELL_PROLIFERATION	0.00288823	0.0174112	0.431708	0.692319	1.80065	14	SGPP2|WDR13|PDX1|SFRP1	Hepatocytes	Fibrosis.stage
GOBP_REGULATION_OF_T_CELL_ACTIVATION	0.00243983	0.0153806	0.431708	0.322472	1.4445	322	LGALS3|CD24|SOX4|ANXA1|TNFRSF21|BATF|PYCARD|LEF1|PAG1|IL18|SRC|RIPK3|LGALS9|RUNX1|CCDC88B|SYK|CAV1|CBLB|LYN|CD6|SMARCD3|KLRK1|TNFSF14|TNFSF8|ERBB2|HLA-DRB1|HLA-A|VTCN1|NOD2|SMARCA4|HLA-DRB5|RIPOR2|TNFRSF9|PLA2G5|SLAMF1|DOCK8|NCK2|PAWR|CTNNB1|JAK3|FCHO1|AIF1|CD2|PTPN6|CCL2|GLI2|PRELID1|B2M|CD74|CEACAM1|FANCD2|SMARCD1|SLC7A1|PBRM1|FGL2|AP3B1|ZC3H12A|CCL21|HLA-DPB1|TNFRSF14|PSG9|ACTB|EFNB1|HLA-DOB|ABL1|CCL19|LGALS9C|AMBRA1|DLG5|SMARCC1|RASAL3|IL2RG|PTPN11|GLI3|TNFSF18|VNN1	Hepatocytes	Fibrosis.stage
GOBP_REGULATION_OF_T_CELL_APOPTOTIC_PROCESS	0.00518836	0.0272914	0.407018	0.52037	1.65831	35	LGALS3|BCL2|RIPK3|LGALS9|BCL11B|DOCK8|JAK3|PRELID1	Hepatocytes	Fibrosis.stage
GOBP_REGULATION_OF_T_CELL_CHEMOTAXIS	0.00182331	0.0124964	0.45506	0.707493	1.84012	14	STK39|TNFSF14|ADAM10|CXCL10|WNK1|ADAM17|OXSR1|CCL21	Hepatocytes	Fibrosis.stage
GOBP_REGULATION_OF_T_CELL_MIGRATION	2.52745e-05	0.000545417	0.57561	0.609139	2.01757	42	STK39|PYCARD|CCL20|RIPK3|TNFSF14|ADAM10|RIPOR2|CXCL10|WNK1|DOCK8|ADAM17|APP|AIF1|SPNS2|OXSR1|IL27RA|LRCH1|CCL21|TNFRSF14|ABL1	Hepatocytes	Fibrosis.stage
GOBP_REGULATION_OF_UBIQUITIN_DEPENDENT_PROTEIN_CATABOLIC_PROCESS	0.00528291	0.0276197	0.407018	0.352066	1.46643	160	DAB2|SH3RF3|CSNK1E|GIPC1|MDM2|CAV1|EGF|RAD23B|PTK2|CSNK2A1|FHIT|NKD2|UBE2K|BCAP31|PDCL3|AXIN1|DDRGK1|UBQLN4|TAF9|PRICKLE1|RBX1|FBXO22|ARIH2|USP7|CSNK1D|ELOB|FBXW8|XPO1|GABARAP|COP1|OGT|RACK1|WAC|CHFR|RNF144A|DDA1|PSEN1|DISC1|NOP53|SIRT6|TLK2|ARIH1|SMARCC1|CDC20B|SDCBP|PML|RNF19A|SGTA|SMURF1|AGTPBP1|FZR1|TRIB2|NUB1|VHL|STUB1|CAMLG|USP5|LAPTM5|GSK3A|ANKIB1|PRKN|AXIN2|FBXW7|PLK3	Hepatocytes	Fibrosis.stage
GOBP_REGULATION_OF_VASCULAR_ENDOTHELIAL_GROWTH_FACTOR_RECEPTOR_SIGNALING_PATHWAY	0.0241728	0.0852923	0.352488	0.521469	1.56586	27	NIBAN2|DAB2IP|HGS|PDCD6|NEDD4|VEGFC|FGF18|HIF1A|PTPN1|ITGA5|ITGB3|TMEM204|EMILIN1|PRKCB	Hepatocytes	Fibrosis.stage
GOBP_REGULATION_OF_VASCULAR_PERMEABILITY	3.3501e-05	0.000656355	0.557332	0.587491	1.96939	44	AKAP12|BDKRB2|ADM|SRC|UCN|PDE3A|TRPV4|C2CD4A|CLDN5|APOE|NPR1|TGFB1|PLEC|BMP6|OCLN|CEACAM1|PLVAP|CDH5|TJP1|TEK|C2CD4B	Hepatocytes	Fibrosis.stage
GOBP_REGULATION_OF_VASCULATURE_DEVELOPMENT	8.15162e-11	1.55612e-08	0.839089	0.476115	2.06975	241	COL4A2|VASH2|CXCL8|ADAMTS9|ADAM12|ETS1|TNFAIP3|PKM|NIBAN2|RECK|PTPRM|FGF1|HK2|ANXA3|ADM|ITGB8|TGFB2|SEMA3E|RUNX1|COL4A3|SLC12A2|CHI3L1|PLXND1|ECSCR|GRN|F3|SP100|DAB2IP|HSPG2|PIK3CB|TAFA5|ERBB2|EGLN1|PIK3CD|PPP1R16B|DCN|MAPK7|HGS|PDCD6|FLT1|ADAM10|PGK1|PRKD1|HTATIP2|PDCL3|NF1|CLDN5|CXCL10|ITGB1|CTNNB1|ALOX5|KLF4|THBS2|VEGFC|NINJ1|JCAD|NPR1|NOS3|PGF|FUT1|FOXO4|ADGRB3|CCR3|CEACAM1|CXCR4|HGF|PLK2|SERPINE1|SPHK1|GATA6|AQP1|FOXC1|ZC3H12A|CDH5|FGF18|TJP1|RRAS|CCBE1|EMC10|GLUL|THBS1|TEK|SFRP1|HIF1A|ABL1|SIRT6|PRKCA|WNT4|ITGAX|AGO2|WARS2|SMOC2|ATP2B4|SPARC|PML	Hepatocytes	Fibrosis.stage
GOBP_REGULATION_OF_VENTRICULAR_CARDIAC_MUSCLE_CELL_ACTION_POTENTIAL	0.0129598	0.0523811	0.38073	0.710871	1.68309	10	TRPM4|CAV1|RYR2|DSG2|DSP	Hepatocytes	Fibrosis.stage
GOBP_REGULATION_OF_VESICLE_MEDIATED_TRANSPORT	9.4148e-08	5.56295e-06	0.704976	0.368142	1.69572	474	LGALS3|ITGA2|DAB2|EHD2|ITGAV|ANXA1|MCTP1|RAB8B|MICAL1|BICD1|PIP4P2|ITGAM|PYCARD|CASK|CD22|SYT8|STX4|SRC|APPL2|TRPV6|LGALS9|PRKAR1B|SMCR8|CD151|SCRN1|SYK|ANXA2|GAB2|ARFGAP1|CAV1|AAK1|SGIP1|LAMP1|CDC42|LYN|STAM|EGF|CD63|NEDD4L|DNM2|PIK3CB|PCLO|TBC1D20|DYSF|S100A10|GAS6|F2RL1|WDR41|MAP2K2|WDR54|RAC1|HGS|PDCD6IP|RAB25|NOD2|ABCA2|KLRC2|ARHGAP44|MSN|PRKD1|RALA|SCAMP5|BTBD9|PLA2G5|SLAMF1|PLA2G4E|PPP3CC|HIP1R|PLCG2|APOE|PLA2G6|RAB3B|INSR|APP|MTMR2|ARF6|ARHGDIA|RAB7A|P2RY1|SNX12|CDH13|RIMS3|CD2AP|CD84|CCL2|PTPN23|TGM2|TPRG1L|USP7|B2M|MKLN1|ACTG1|RAB21|ATP9A|HLA-F|CEACAM1|CHMP3|ANKRD27|CACNB4|STON2|RACK1|VPS4B|PKDCC|PPT1|SERPINE1|SYT10|SPHK1|VAMP7|CAMK1D|EPHA3|PICK1|IL15RA|CCL21|OPHN1|RAB27B|LRSAM1|STXBP1|PSEN1|CBL|MBTPS1|KCNB1|LPAR1|EHD4|ACTB|PRRT2|ABCA7|ABL1|ARF1|RAB8A|CCL19|FCN3|ATG3|ADORA2B|HYAL3|EHD1|IL2RG|INPP5F|SDCBP|SLC17A7|NSF|ATP13A2|BAIAP3|SCFD1|IL13RA2|AXL|RAB31|EIPR1|STXBP5L|PTPN1|PACSIN2|VPS28|ZDHHC2|STAP1|CBLL1|CLEC7A|CADPS|ITGB3|ALOX15|ROCK1|ARFIP1|VAC14|MAPK1|RUBCN|ATAD1|C4B|AP2S1	Hepatocytes	Fibrosis.stage
GOBP_REGULATION_OF_VESICLE_SIZE	0.00258977	0.0160674	0.431708	0.648188	1.77909	18	RAB22A|WASHC5|KXD1|BLOC1S2|RILP|RAB3B|BORCS5|BORCS8|CHMP3	Hepatocytes	Fibrosis.stage
GOBP_REGULATION_OF_VIRAL_INDUCED_CYTOPLASMIC_PATTERN_RECOGNITION_RECEPTOR_SIGNALING_PATHWAY	0.00180292	0.0124169	0.45506	0.499434	1.70978	49	TNFAIP3|OASL|SLC15A4|CAV1|TLR4|DDX60|F2RL1|NPLOC4|GRAMD4|PUM1|XIAP|RTN4|BIRC3|RAB7B|C1QBP|RIOK3|NOP53|DDX3X|TRIM15	Hepatocytes	Fibrosis.stage
GOBP_REGULATION_OF_WNT_SIGNALING_PATHWAY	3.48899e-07	1.82926e-05	0.674963	0.406113	1.79908	290	BICC1|DAB2|SOX4|ITGA3|NFATC4|SOX9|TNFAIP3|DCDC2|TRPM4|FERMT1|RECK|LEF1|HNF1B|CSNK1E|SMURF2|TMEM132A|SRC|TPBG|WNK2|SULF2|BAMBI|NFATC1|BMP2|CAV1|DAPK3|GPRC5B|RNF213|EGF|DAB2IP|SMAD3|CSNK2A1|ZNF703|TMEM198|NKD2|PTPRU|MBD2|DEPDC1B|ATP6V0C|FZD6|SMARCA4|TAX1BP3|EDA|WNK1|CCNY|CDC73|NOTUM|AXIN1|WNT3|VGLL4|CTNNB1|VPS35|APOE|FRZB|WNT11|APP|PRICKLE1|AMFR|RBX1|XIAP|MACF1|CBY1|NPHP4|TGFB1|STK11|IFT80|RBMS3|FGFR2|CTDNEP1|TBL1XR1|CSNK1D|CSNK1G1|ILK|SCEL|COL1A1|TLE1|RACK1|FRMD8|PSEN1|ALPK2|DISC1|JRK|PPP2R1A|LGR6|USP34|SFRP1|OTULIN|ABL1	Hepatocytes	Fibrosis.stage
GOBP_REGULATION_OF_WOUND_HEALING	8.70665e-06	0.000234011	0.593325	0.478093	1.92376	118	C1QTNF1|SERPINE2|ANXA1|PDGFRA|TNFAIP3|UBASH3B|FERMT1|CASK|CD109|DUOX2|PDGFA|DUOX1|MTOR|SLC12A2|ANXA2|CAV1|EPHB2|F3|PDGFB|FAP|PTK2|TAFA5|F2RL1|SMAD3|HRAS|CLDN4|ITGB1|TSPAN8|ALOX5|PLAUR|TNFRSF12A|APOE|DMTN|SH2B3|NOS3|OCLN|ACTG1|PLAT|CEACAM1|CXCR4|SERPINE1|F2R|THBD|EPPK1	Hepatocytes	Fibrosis.stage
GOBP_RELEASE_OF_CYTOCHROME_C_FROM_MITOCHONDRIA	0.000251983	0.00289508	0.498493	0.529428	1.85266	54	BCL2|BAX|PYCARD|PMAIP1|SFN|BBC3|NOL3|SOD2|BCL2A1|BAK1|PDCD5|PLAUR|PLA2G6|DNM1L|PRELID1|BNIP3|BCL2L1|MOAP1|HGF	Hepatocytes	Fibrosis.stage
GOBP_RENAL_FILTRATION	0.01095	0.0465312	0.38073	0.54857	1.64724	27	ITGA3|CORO2B|SULF2|PDGFB|GAS6|F2RL1|MCAM|AQP1|F2R|KIRREL1|IGHA1	Hepatocytes	Fibrosis.stage
GOBP_RENAL_SYSTEM_DEVELOPMENT	2.86857e-07	1.53644e-05	0.674963	0.408864	1.79355	274	BICC1|COL4A1|BCL2|CD24|EPCAM|SOX4|TACSTD2|PRKX|AKR1B1|FMN1|ITGA3|LIF|PCSK5|PLCE1|SOX9|PDGFRA|BAX|GCNT3|FGF1|GCNT4|JAG1|PDGFA|HNF1B|TGFB2|IQGAP1|RRM2B|COL4A3|SULF2|GLIS2|MPV17|PLXND1|LAMB2|GDNF|BMP2|TGFBR1|SMAD2|PECAM1|FBN1|PDGFB|ID3|FLCN|APAF1|SMAD3|PDGFD|WNT9B|TSC1|ANKS6|COL4A4|WNT2B|NF1|RDH10|CTNNB1|LAMA5|MYC|WNT11|PRICKLE1|NIPBL|EDNRB|SEC61A1|WDPCP|BASP1|GLI2|BMP6|FGFR2|MMP17|MEF2C|ILK|SIX1|DACT2|TP73|SPRY1|AQP1|FOXC1	Hepatocytes	Fibrosis.stage
GOBP_RENAL_SYSTEM_PROCESS	0.0169917	0.0642148	0.352488	0.369847	1.45342	103	BCL2|AKR1B1|ITGA3|PCSK5|CORO2B|ADM|AQP4|RRM2B|KCNQ1|SULF2|PKN1|SLC5A1|PDGFB|GAS6|MYO5B|F2RL1|CLDN4|GSN|NPR3|EDNRB|STC1|MCAM|NPR1|PRKRIP1|AQP1|F2R|KIRREL1|TRPV5|IGHA1	Hepatocytes	Fibrosis.stage
GOBP_RENAL_TUBULE_DEVELOPMENT	0.000507191	0.00481024	0.477271	0.474926	1.79193	79	COL4A1|BCL2|CD24|TACSTD2|FMN1|LIF|SOX9|FGF1|JAG1|HNF1B|GDNF|BMP2|WNT9B|WNT2B|CTNNB1|LAMA5|MYC|WNT11|PRICKLE1|MEF2C|ILK|SIX1|AQP1	Hepatocytes	Fibrosis.stage
GOBP_RENAL_VESICLE_DEVELOPMENT	0.0261812	0.0913399	0.352488	0.60218	1.60719	16	FMN1|LIF|SOX9|GDNF|WNT9B|CTNNB1	Hepatocytes	Fibrosis.stage
GOBP_REPLICATIVE_SENESCENCE	0.0275938	0.0952856	0.352488	0.577728	1.52732	15	CDKN2A|PLA2R1|CDKN1A|ROMO1|SERPINE1|ATR	Hepatocytes	Fibrosis.stage
GOBP_REPRODUCTIVE_SYSTEM_DEVELOPMENT	0.0146936	0.0577276	0.38073	0.316233	1.37956	243	BCL2|SERPINE2|ANXA1|TNC|SOX9|PDGFRA|BAX|EREG|PDGFA|TGFB2|SRC|ADGRG1|TGFBR1|WDR48|ID4|TBC1D20|MMP14|WNT9B|CHD7|WNT2B|BAK1|ADAM21|RDH10|PLAG1|CTNNB1|PPP1R9B|INSR|CCND1|MKKS|NIPBL|NOS3|BASP1|STK11|PLEKHA1|BMP6|FGFR2|CYP19A1|BCL2L1|KDM5B|RARG|INHBB|PCYT1B|GATA6|BMP5|FOXC1|ROBO2|ROR2|PSAP|FST|CBL|KIT|HOXA13|NPR2|ZFPM2|BIK|SFRP1|SYCP2|ATN1|WNT4|HYAL3|PRDX4|CSDE1|TEX11|PTPN11|BMPR1B|TP63|TMF1|AXL|WT1|RNF38|SF1	Hepatocytes	Fibrosis.stage
GOBP_RESPIRATORY_BURST	0.00392799	0.0221464	0.407018	0.541317	1.69388	33	CD24|GRN|PGAM1|PIK3CD|RAC1|INSR|NCF4|NCF2|CAMK1D|IGHA1|CD52|CLEC7A|BCR|NOXO1|CYBB|RAC3|NOX1|PIK3CG	Hepatocytes	Fibrosis.stage
GOBP_RESPIRATORY_ELECTRON_TRANSPORT_CHAIN	0.000166251	0.00213036	0.518848	0.457495	1.79786	103	UQCRC2|COX7B|COX7A2|UQCRQ|COX6B1|SOD2|NDUFB8|NDUFB4|SDHA|CYC1|COX6C|NDUFA9|ISCU|NDUFA10|COX4I1|SLC25A51|NDUFA7|PLEC|UQCRH|NDUFA1|SCO2|NDUFAB1|UQCRC1|UQCR11|UQCRB|MYBBP1A|AFG1L|NDUFS6|COX5A|SDHD|COX6A2|NDUFB7|COX7A1|CHCHD2|NDUFS5|COX6A1|GPD2|NDUFS2|NDUFS7|NDUFA2|NDUFB2|ETFA|NDUFS3|GHITM|COX15|NDUFA3|SDHB	Hepatocytes	Fibrosis.stage
GOBP_RESPIRATORY_SYSTEM_DEVELOPMENT	0.00143394	0.0104663	0.45506	0.361192	1.54083	187	ITGB6|ITGA3|LIF|SOX9|PDGFRA|MSC|GRHL2|PHEX|LEF1|PDGFA|CELSR1|LOX|TULP3|CHI3L1|IGFBP5|SMAD2|CDC42|CRISPLD2|MAP2K2|MMP14|CHD7|SLC7A11|COL3A1|WNT2B|EDA|AGR2|RDH10|EDN2|CTNNB1|LAMA5|WNT11|WDPCP|SELENON|NOS3|BASP1|BMPR1A|GLI2|FGFR2|YWHAZ|ABCA3|SIX1|RARG|PKDCC|TP73|GATA6|SPRY1|AP3B1|PLOD3|SREBF1|FGF18|CCBE1|DAG1	Hepatocytes	Fibrosis.stage
GOBP_RESPONSE_TO_ACID_CHEMICAL	4.79334e-05	0.000845649	0.557332	0.453737	1.82079	117	COL4A1|BCL2|PDGFRA|COL16A1|NQO1|PDX1|RPTOR|MTOR|CAPN2|MEAK7|RRAGC|LYN|PDGFD|FGF21|COL3A1|NSMF|COL1A2|LAMTOR5|CASTOR2|RRAGD|SLC38A9|PPP1R9B|TAF9|HNRNPAB|PLEC|IGF1R|KRT8|BCL2L1|SPAAR|LAMTOR3|COL1A1|SIX1	Hepatocytes	Fibrosis.stage
GOBP_RESPONSE_TO_ACTIVITY	0.00764154	0.0362365	0.407018	0.432616	1.54258	60	ITGA2|COL4A2|PRKAA2|RYR2|METRNL|SOD2|FGF21|ADSL|SELENON|STK11|BMP6|SCO2|CXCR4|PPARD|ATP5F1A|UQCRC1|CBL|HIF1A	Hepatocytes	Fibrosis.stage
GOBP_RESPONSE_TO_AXON_INJURY	0.000120756	0.00166487	0.538434	0.5107	1.88761	70	BCL2|SPP1|TNC|BAX|APOA4|MAP1B|GAP43|TSPO|GIPR|MAPK8IP3|LAMB2|GRN|LYN|KIAA0319|MAP2K2|SOD2|PLCG2|KLF4|AIF1|IGF1R|BNIP3|FKBP1B|SCARF1|FLRT3|DAG1|KCNB1	Hepatocytes	Fibrosis.stage
GOBP_RESPONSE_TO_BMP	0.00415992	0.0232163	0.407018	0.371349	1.52753	139	SPINT1|CRIM1|SPINT2|ITGA3|SOX9|FSTL3|LEF1|SMAD9|TGFB2|SMURF2|BAMBI|BMP2|SMAD2|FBN1|CHRDL2|FSTL4|ZNF8|UBE2O|XIAP|ZNF423|TGFB1|BMPR1A|RBPMS2|BMP6|MSX1|CCN1|ILK|DDX5|INHBB|GATA6|NBL1|CDH5|SMAD5|FST|HOXA13|SFRP1|UBE2D1|TBX20|ABL1|SKI	Hepatocytes	Fibrosis.stage
GOBP_RESPONSE_TO_CADMIUM_ION	0.00190787	0.0128312	0.45506	-0.44026	-1.72233	48	MT1G|MT1F|MT1H|MT1E|SLC34A1|CYP1A2|SLC30A1|HESX1|SOD1|MT1X	Hepatocytes	Fibrosis.stage
GOBP_RESPONSE_TO_CALCIUM_ION	0.0093408	0.0415922	0.38073	0.359379	1.46957	134	SLC25A24|ITPR3|PRKAA2|ITPKA|ADCY8|SYT8|IQGAP1|GIPR|TRPV6|TRPC1|TRPC3|CAV1|CPNE4|RYR2|ADAM9|ENTPD6|ECT2|CPNE5|TXNIP|S100A16|PDCD6|KCNMB2|SEC31A|NEDD4|PLCG2|DMTN|CASR|CCND1|ANXA11|CPNE7|TTN|KCNMB4|ACTG1|MEF2C|INHBB|SYT10|GDI1|KCNB1|ITPKC|THBS1	Hepatocytes	Fibrosis.stage
GOBP_RESPONSE_TO_CARBOHYDRATE	0.00190581	0.0128289	0.45506	0.361666	1.55144	197	ITGA2|SOX4|NQO1|PRKAA2|TRPM4|ADCY8|MAP1B|PDX1|NOX4|HNF1B|AQP4|STX4|GIPR|COL4A3|RAB11FIP5|SMAD2|LYN|STXBP4|GAS6|HLA-DRB1|SOD2|TXNIP|FGF21|SMARCA4|MAPK13|LPL|ME1|CALCRL|PLA2G6|CASR|PFKL|IGF1R|PFKFB2|FKBP1B|UNC13B|PTPRN2|CDK16|PPARD|RACK1|COLEC12|SREBF1|KCNB1|SLC12A7|GLUL|RASAL2|MAP2K7|RPS6KA2|THBS1|HIF1A	Hepatocytes	Fibrosis.stage
GOBP_RESPONSE_TO_CHEMOKINE	0.000160049	0.0020651	0.518848	0.491782	1.84325	76	STK39|CXCL6|CXCL8|ACKR3|CXCL1|ROBO1|CCL20|LOX|SLC12A2|LYN|PF4V1|RIPOR2|CXCL10|WNK1|DOCK8|CXCL11|SH2B3|CCL2|CCR3|CXCR4|CCL15|OXSR1|CIB1|FOXC1|LRCH1|ZC3H12A|CCL21|HIF1A|CCL19|CCL14|CCL17|CCR10|DUSP1|PADI2	Hepatocytes	Fibrosis.stage
GOBP_RESPONSE_TO_COPPER_ION	0.00157852	0.0112606	0.45506	-0.507028	-1.79647	34	MT1G|MT1F|MT1H|MT1E|MT1B|MT1M|MT2A|ATP7B|SOD1|BACE1|MT1X|SNCA|AOC1|LCAT|CYP1A1|SORD	Hepatocytes	Fibrosis.stage
GOBP_RESPONSE_TO_CORTICOSTEROID	0.0155069	0.0598897	0.38073	0.34263	1.40669	142	STK39|BCL2|ANXA1|PDX1|ANXA3|ADM|AQP4|FOSL1|PAM|AREG|SRC|HSD3B1|UCN|ADAM9|PTPRU|PAPPA|TYMS|FBXO32|HDAC6|CCND1|AIF1|STC1|IGFBP7|IGF1R|BMP6|ABCA3|PLAT|COL1A1|AQP1|ATP5F1A|SCNN1A	Hepatocytes	Fibrosis.stage
GOBP_RESPONSE_TO_DSRNA	0.00487457	0.0259408	0.407018	0.504163	1.63213	38	PMAIP1|IRAK3|CAV1|RFTN2|SLC3A2|NOD2|RALB|COLEC12|RIOK3|NPM1|DDX1|MUL1|IFNK|NFKB1|MAPK1|ZCCHC3|RIPK2|CARD9|DDX21	Hepatocytes	Fibrosis.stage
GOBP_RESPONSE_TO_ENDOPLASMIC_RETICULUM_STRESS	0.00020669	0.00251029	0.518848	0.373841	1.63087	243	BCL2|CXCL8|BAX|MARCKS|ERO1A|PDX1|STC2|PMAIP1|BBC3|RNFT2|CAV1|UBE2G2|DAB2IP|NIBAN1|DERL1|APAF1|SRPX|TMEM259|NPLOC4|FGF21|BCAP31|BAK1|SCAMP5|USP13|AGR2|UBE2J2|TRAF2|NCK2|UGGT2|ALOX5|DDRGK1|PLA2G6|CCND1|ERMP1|AMFR|P4HB|ATF4|MAN1B1|BCL2L1|NGLY1|TNFRSF10B|RACK1|UFM1|FBXO44|EIF2AK4|RHBDD1|PPP1R15A|AUP1|CASP4|HERPUD2|MBTPS1|RNF183|TMEM33|THBS1|JKAMP|ABCA7|ABL1|USP25|EIF2AK3|DDX3X|TMEM258|PSMC6|CREB3|PML|UBXN8|SEC61B|SGTA|ERP27|NCK1|PTPN1|PPP2CB|FBXO2|PTPN2|MANF|STUB1|SELENOS|CCDC47|ERLIN1|ALOX15|VAPB|ECPAS|TMEM129|PRKN|SDF2L1|SERP2|JUN|PARP8|UBXN10|ANKZF1|TXNDC12|SEC16A|TMX1|CLGN	Hepatocytes	Fibrosis.stage
GOBP_RESPONSE_TO_ESTRADIOL	0.00485992	0.0259002	0.407018	0.403609	1.57833	99	ITGA2|ANXA1|NQO1|MAP1B|PDGFA|AQP4|ENO2|GPI|PAM|AREG|CRYAB|UCN|ZNF703|ARPC1B|MBD2|TXNIP|NCOA3|CTNNB1|PPP1R9B|CCND1|TGFB1|IGF1R|CASP8|COL1A1|STXBP1|LCOR|ESRRA	Hepatocytes	Fibrosis.stage
GOBP_RESPONSE_TO_EXTRACELLULAR_STIMULUS	2.44702e-05	0.000534253	0.57561	0.341581	1.56957	442	STK39|ITGA2|BCL2|SPP1|NQO1|PRKAA2|BAX|PHEX|MAP1B|PDX1|ADM|CDKN2B|TSPO|STC2|FOSL1|PMAIP1|GIPR|SRC|SLC27A4|APPL2|RPTOR|MTOR|TNFRSF11A|UCN|LAMP2|WDR45B|MEAK7|RRAGC|CCL28|KYNU|SGIP1|LYN|FNIP1|TRPV4|FLCN|FOXK1|APAF1|GAS6|GDF15|ATG7|MAPKAP1|MBD2|CDKN1A|SOD2|NOD2|WNT9B|TSC1|FGF21|ADSL|WIPI2|WNT2B|PRKD1|TYMS|CXCL10|XPR1|GNPAT|RRAGD|RIPOR1|LPL|BECN1|HNRNPA1|APOE|CASR|CLPSL1|PPP1R9B|ATG14|WNT11|CLEC16A|CCND1|AIF1|MKKS|STC1|RALB|COMT|FBXO22|SHANK2|CD68|PLEC|IGF1R|RICTOR|ATF4|SLC16A1|FOXO4|BNIP3|FKBP1B|TBL1XR1|SLC2A1|TMEM135|GABARAP|COL1A1|PPARD|OGT|IFI16|BBS2|ADRB1|INHBB|EIF2AK4|PICK1|TNFRSF11B|ZFYVE1|ZC3H12A|SH3GLB1|SREBF1|FGF23|CBL|GDAP1|KCNB1|EIF2A|GLUL|RASAL2|WIPI1|GCN1|SFRP1|MYBBP1A|MAP1LC3B2|AMBRA1|AQP3|POSTN|EIF2AK3|ATN1|WNT4|ADORA2B	Hepatocytes	Fibrosis.stage
GOBP_RESPONSE_TO_FIBROBLAST_GROWTH_FACTOR	0.000804544	0.00670754	0.477271	0.430689	1.67723	96	CD44|CXCL8|FGFR1|FGF1|IQGAP1|FGF19|ITGB1BP1|SULF2|FGF21|TRIM71|CTNNB1|CASR|NPTN|CCL2|FGFR2|FGF17|COL1A1|KDM5B|GPC1|SHCBP1|KIF16B|SPRY1|FLRT1|FLRT3|FGF23|FGF18|NPR2|THBS1|SFRP1|GALNT3|SPRY4|WNT4|PTPN11|SMOC2|NGFR	Hepatocytes	Fibrosis.stage
GOBP_RESPONSE_TO_GAMMA_RADIATION	0.000873482	0.00716987	0.477271	0.512519	1.76135	50	BCL2|BAX|CRYAB|MDM2|HRAS|CDKN1A|SOD2|BAK1|CXCL10|MYC|TIGAR|BCL2L1|FANCD2|ATR|CBL|MAP3K20|TLK2|PML|YAP1|PRKDC|XRCC2|PTPRC|CHEK2	Hepatocytes	Fibrosis.stage
GOBP_RESPONSE_TO_HYDROGEN_PEROXIDE	5.83373e-05	0.000967308	0.557332	0.456408	1.81898	112	BCL2|ANXA1|TNFAIP3|NQO1|TRPA1|FOSL1|AREG|SRC|RIPK3|CRYAB|CAPN2|TXN|ADAM9|ECT2|MAPK7|PDGFD|SOD2|TXNIP|MAPK13|BAK1|BECN1|PAWR|RELA|HDAC6|PLEKHA1|BNIP3|FKBP1B|HGF|COL1A1|RACK1|SPHK1|AQP1|PCGF2	Hepatocytes	Fibrosis.stage
GOBP_RESPONSE_TO_INORGANIC_SUBSTANCE	0.00277764	0.0169644	0.431708	0.293621	1.35603	495	STK39|BCL2|SLC25A24|ITPR3|ANXA1|NFATC4|ANK3|TNFAIP3|NQO1|PRKAA2|TRPA1|APOA4|ITPKA|PHEX|ADCY8|MAP1B|PDX1|SYT8|PDGFA|TSPO|FOSL1|GPI|IQGAP1|GIPR|PAM|AREG|SRC|SELENOM|RIPK3|CRYAB|TRPV6|NDRG1|SLC12A2|CAPN2|TRPC1|TRPC3|TXN|CAV1|CPNE4|RYR2|ADAM9|SLC5A1|GSS|DNM2|FABP4|ENTPD6|ECT2|EGLN1|MAPK7|CPNE5|PDGFD|SOD2|TXNIP|S100A16|DAXX|PDCD6|MAPK13|BAK1|KCNMB2|SEC31A|BECN1|TRAF2|PAWR|RELA|NEDD4|HNRNPA1|SLC11A2|PLCG2|DMTN|TESMIN|CASR|HDAC6|APP|SOD3|CCND1|ANXA11|EDNRB|SLC30A2|LONP1|TIGAR|NOS3|CPNE7|PLEKHA1|PLEC|BMP6|CASP8|ATF4|TTN|BNIP3|B2M|KRT8|FKBP1B|KCNMB4|ACTG1|MEF2C|HGF|COL1A1|ATP5F1D|RACK1|INHBB|SYT10|SPHK1|AQP1|TNFRSF11B|ZC3H12A|GDI1|ATP5F1A|PCGF2	Hepatocytes	Fibrosis.stage
GOBP_RESPONSE_TO_INTERLEUKIN_1	0.00036671	0.00382374	0.498493	0.420617	1.69701	120	ANKRD1|AKAP12|CXCL8|ANXA1|SOX9|PYCARD|AQP4|SRC|CCL20|LGALS9|TNFRSF11A|CHI3L1|IRAK3|DAB2IP|IKBKB|MAPK13|RELA|MAPK11|APP|TAF9|IRAK1|IGBP1|IRAK2|CCL2|CCL15|INHBB|NLRP7|ZC3H12A|CCL21|MAP2K7|SFRP1|HIF1A|PLCB1|CCL19|PRKCA|HYAL3|CCL14|TNIP2|CCL17	Hepatocytes	Fibrosis.stage
GOBP_RESPONSE_TO_IONIZING_RADIATION	0.000226954	0.00268202	0.518848	0.422964	1.72674	132	ITGB6|BCL2|ANXA1|BAX|CRYAB|MDM2|BABAM2|DCLRE1C|IKBIP|DNM2|AEN|HRAS|ECT2|CDKN1A|SOD2|BAK1|CCND2|CXCL10|EEF1D|MYC|CCND1|INO80|NIPBL|TIGAR|STK11|BCL2L1|FANCD2|COP1|IFI16|BRSK1|ATR|TP53BP1|THBD|CBL|MAP3K20|SFRP1|TLK2|TNKS1BP1|TOPBP1|PML|XRCC4|YAP1|INIP|BLM|PRAP1|PRKDC|XRCC2|MTA1|PTPRC|CHEK2|TICRR|UIMC1	Hepatocytes	Fibrosis.stage
GOBP_RESPONSE_TO_ISCHEMIA	0.00687729	0.0334431	0.407018	0.472564	1.60542	48	BCL2|NQO1|HK2|UCHL1|SQSTM1|CAV1|PIK3CB|CASR|NPR3|TIGAR|MEF2C|CIB1|PANX1|PANX2	Hepatocytes	Fibrosis.stage
GOBP_RESPONSE_TO_LECTIN	0.000477545	0.00460534	0.498493	0.672113	1.89182	20	SRC|SYK|LYN|KLRK1|IKBKB|KLRC2|PAK3|PLCG2|PAK1|KLRC4|KLRC3|CLEC7A|KLRD1|TYROBP	Hepatocytes	Fibrosis.stage
GOBP_RESPONSE_TO_LEUCINE	0.00888308	0.0401974	0.38073	0.649937	1.66482	13	PDX1|RPTOR|MTOR|RRAGD	Hepatocytes	Fibrosis.stage
GOBP_RESPONSE_TO_MECHANICAL_STIMULUS	2.41717e-06	8.33142e-05	0.627257	0.428484	1.83742	194	ITGA2|ANKRD1|SERPINE2|SOX9|TRPA1|MAP3K1|MAP1B|BDKRB1|FOSL1|GPI|SRC|KCNQ1|TNFRSF11A|UCN|CHI3L1|ATP1A2|CAPN2|TLR4|RYR2|TRPV4|KIAA0319|TNFSF14|PTK2|ANO3|PIEZO1|MMP14|MBD2|TXNIP|GSN|BAK1|ATP8A2|CXCL10|RELA|HTT|CTNNB1|BTG2|WNT11|WHRN|MKKS|P2RY1|PLEC|IGF1R|BMP6|CASP8|TTN|BNIP3|SLC2A1|ACTG1|CXCR4|LHFPL5|SCEL|COL1A1|TNFRSF10B|AQP1|MEIS2|DAG1|KIT|PIEZO2|THBS1	Hepatocytes	Fibrosis.stage
GOBP_RESPONSE_TO_MITOCHONDRIAL_DEPOLARISATION	1.0142e-05	0.000264011	0.593325	0.748111	2.10574	20	HK2|VPS13C|SQSTM1|OPTN|CDC37|VDAC1|BECN1|ATG14|HDAC6|GPS2|MUL1|AMBRA1	Hepatocytes	Fibrosis.stage
GOBP_RESPONSE_TO_MOLECULE_OF_BACTERIAL_ORIGIN	0.000165271	0.00212145	0.518848	0.356393	1.58034	291	CD24|CXCL6|ANKRD1|AKAP12|CXCL8|CXCL1|TNFAIP3|NQO1|PYCARD|ADM|BDKRB1|TSPO|IL18|VIM|SRC|S100A14|LGALS9|CARD16|TNFRSF11A|CAPN2|IRAK3|EPHB2|LYN|CD6|TLR4|ADAM9|KLRK1|DAB2IP|FMO1|MIF|PF4V1|SOD2|NOD2|CXCL10|CDC73|CXCL11|RELA|ADAM17|LY96|RPS6KA3|PLCG2|IRAK1|EDNRB|LITAF|IRAK2|PABPN1|TRIM6|NOS3|TGFB1|CCL2|CHMP5|CD68|BMP6|CASP8|FGFR2|ACP5|B2M|MEF2C|GSTP1|PPARD|SERPINE1|F2R|NOS2|NLRP7|ZC3H12A|THBD|IRF5|FBXO3|MAP2K7|TAP2	Hepatocytes	Fibrosis.stage
GOBP_RESPONSE_TO_MONOSACCHARIDE	0.00590839	0.0298628	0.407018	0.342962	1.44666	171	ITGA2|SOX4|PRKAA2|TRPM4|ADCY8|PDX1|NOX4|HNF1B|AQP4|STX4|GIPR|COL4A3|RAB11FIP5|SMAD2|STXBP4|GAS6|HLA-DRB1|SOD2|TXNIP|FGF21|SMARCA4|LPL|PLA2G6|CASR|PFKL|IGF1R|PFKFB2|FKBP1B|UNC13B|PTPRN2|CDK16|PPARD|RACK1|SREBF1|KCNB1|SLC12A7|GLUL|RASAL2|THBS1|HIF1A|PLCB1	Hepatocytes	Fibrosis.stage
GOBP_RESPONSE_TO_MURAMYL_DIPEPTIDE	0.0011732	0.00904188	0.45506	0.667928	1.85055	19	TNFAIP3|ARHGEF2|JAG1|VIM|NOD1|NOD2|RELA|NLRP1|CHMP5|IRF5	Hepatocytes	Fibrosis.stage
GOBP_RESPONSE_TO_MUSCLE_STRETCH	0.0254211	0.0890635	0.352488	0.515113	1.52979	25	ANKRD1|GPI|RYR2|PTK2|GSN|RELA|CTNNB1|TTN	Hepatocytes	Fibrosis.stage
GOBP_RESPONSE_TO_NICOTINE	0.0178799	0.0668589	0.352488	0.522628	1.59603	30	BCL2|PDX1|KCNQ1|ATP1A2|GABBR1|SLC7A11|RELA|PPP1R9B|IGF1R|B2M	Hepatocytes	Fibrosis.stage
GOBP_RESPONSE_TO_NUTRIENT	0.00741491	0.0353287	0.407018	0.359692	1.47708	138	ITGA2|SPP1|NQO1|PHEX|MAP1B|PDX1|CDKN2B|TSPO|STC2|GIPR|SLC27A4|MTOR|CCL28|KYNU|APAF1|GAS6|SOD2|NOD2|ADSL|TYMS|CXCL10|GNPAT|LPL|BECN1|CASR|CCND1|STC1|SHANK2|IGF1R|SLC16A1|FKBP1B|COL1A1|PPARD|OGT|TNFRSF11B|FGF23|GDAP1	Hepatocytes	Fibrosis.stage
GOBP_RESPONSE_TO_OSMOTIC_STRESS	0.000664076	0.00586482	0.477271	0.447886	1.70412	82	STK39|ITGA2|AKR1B1|BDKRB2|BAX|PYCARD|ARHGEF2|AQP4|TSPO|RPTOR|MTOR|SLC12A2|PKN1|TRPV4|FMO1|MARVELD3|MAPK13|SERPINB6|SLC2A1|OXSR1|AQP1|MAP2K7|TSC22D4|ABCB1|SLC12A5|LRRC8C|DDX3X|TSC22D2|LRRC8D	Hepatocytes	Fibrosis.stage
GOBP_RESPONSE_TO_OXIDATIVE_STRESS	1.14515e-06	4.6844e-05	0.643552	0.372277	1.69079	384	BCL2|ABCC1|SLC25A24|ANXA1|PDGFRA|MCTP1|TNFAIP3|NQO1|PRKAA2|TRPA1|TLDC2|APOA4|ERO1A|DUOX2|MSRB3|STC2|FOSL1|STX4|TPM1|RRM2B|AREG|SRC|RIPK3|CRYAB|DUOX1|UCN|MPV17|SRXN1|CAPN2|MEAK7|TXN|NOL3|TLR4|ADAM9|PDLIM1|GSS|ECT2|MAPKAP1|PLA2R1|MAPK7|MMP14|PDGFD|SOD2|TSC1|TXNIP|GPX3|SLC7A11|NCOA7|GSR|MAPK13|ATRN|ALDH3B1|PRKD1|BAK1|ROMO1|NDUFB4|BECN1|PAWR|RELA|CTNNB1|ALOX5|PRR5L|APOE|HDAC6|APP|SOD3|AIF1|ERMP1|CYGB|SELENON|P4HB|LONP1|NOS3|MELK|PLEKHA1|ATF4|BNIP3|FKBP1B|PON2|GSTP1|MGST1|HGF|FANCD2|ETV5|COL1A1|PSMB5|OXSR1|RACK1|SLC23A2|SPHK1|AQP1	Hepatocytes	Fibrosis.stage
GOBP_RESPONSE_TO_OXYGEN_LEVELS	8.15182e-07	3.70063e-05	0.659444	0.40236	1.78197	288	ITGA2|BCL2|CD24|ARNT2|ERO1A|HK2|ADM|PDGFA|STC2|TGFB2|PMAIP1|PAM|SRC|CRYAB|PLEKHN1|MDM2|RPTOR|NDRG1|CARD16|MTOR|NPEPPS|CAPN2|BMP2|NOL3|CAV1|RYR2|PDLIM1|MALAT1|BNIP3L|PIK3CB|APAF1|ATP6V0D1|SMAD3|EGLN1|ATG7|ENO1|MMP14|SOD2|TSC1|PLOD2|ADSL|PGK1|HILPDA|NF1|BECN1|KCND2|ADAM17|SLC11A2|CASR|MYC|SOD3|CYGB|TM9SF4|IRAK1|ATP6V1G1|STC1|VEGFC|P4HB|LONP1|TIGAR|CIAO3|PGF|GUCY1A1|ATF4|BNIP3|TMEM199|SLC2A1|PSEN2|PLAT|CXCR4|COL1A1|PPARD|GATA6|AQP1|NOS2|PICK1	Hepatocytes	Fibrosis.stage
GOBP_RESPONSE_TO_PEPTIDE	0.00959234	0.0423576	0.38073	0.287623	1.32012	437	ABCC1|ANXA1|CTSD|SOGA1|TNFAIP3|PKM|EREG|PHEX|ADCY8|MAP1B|VPS13C|ADM|ARHGEF2|LEPROT|JAG1|STC2|VIM|RAB10|AREG|SRC|SLC27A4|APPL2|MDM2|KCNQ1|MTOR|TNFRSF11A|MYO5A|BCAR1|MYO1C|IGFBP5|MEAK7|CAV1|EPHB2|LYN|TLR4|TRPV4|FBN1|STXBP4|PTK2|GDF15|HRAS|ZDHHC7|SHC1|EIF6|RHOQ|CYP11A1|NOD1|NOD2|TSC1|CCND3|FGF21|RB1|COL3A1|LPL|CYC1|RELA|PTPRE|LPIN2|PIP4K2C|LEPROTL1|JAK3|CASR|BTG2|PPP1R9B|INSR|APP|SORT1|EDNRB|LONP1|NLRP1|STK11|CHMP5|IGF1R|SRSF5|FOXO4|TIMP1|SLC2A1|PLAT|CEACAM1|COL1A1|OGT|INHBB|ICAM1|PIP4K2A|INSIG2|SREBF1|CASP4|HDAC9|SCNN1A|PSEN1|IRF5|DAG1|ESRRA|GJA1	Hepatocytes	Fibrosis.stage
GOBP_RESPONSE_TO_PROGESTERONE	0.00448652	0.0245063	0.407018	0.512324	1.64688	36	TSPO|TGFB2|FOSL1|GPI|SRC|CAV1|TXNIP|CLDN4|TYMS|TGFB1|IGF1R|ABHD2|SREBF1|TRERF1|THBS1	Hepatocytes	Fibrosis.stage
GOBP_RESPONSE_TO_RADIATION	0.0036097	0.0208005	0.431708	0.301999	1.37403	390	ITGB6|BCL2|ANXA1|NFATC4|BAX|RGS9|AQP4|CRYAB|MDM2|CTNS|CARD16|TNFRSF11A|BABAM2|ATP1A2|DCLRE1C|TRPC3|TXN|PPP1CB|TANC1|IKBIP|BEST1|DNM2|SIK1|AEN|HMGN1|EYS|RDH13|HRAS|ECT2|DDB1|CDKN1A|SOD2|CPT1B|SLC7A11|COL3A1|MAPK13|BAK1|ATP8A2|NF1|CCND2|CXCL10|EEF1D|POLH|SEMA5B|ITGB1|RELA|MAPK11|NEDD4|NMT2|MYC|DDB2|APP|CCND1|INO80|NIPBL|RBX1|TIGAR|NPHP4|NPTN|NLRP1|CUL4B|STK11|ATF4|TIMP1|BCL2L1|FANCD2|CACNB4|COP1|B4GALT2|GTF2H2|IFI16|BRSK1|ATR|EIF2AK4|AQP1|DYNLRB1|RHBDD1|NOC2L|MEIS2|TP53BP1|BHLHE40|THBD|CBL|MAP3K20|KIT|NPM1|MAP2K7|POLD1|ABCA4|ABCA7|SFRP1|HIF1A|MAPK10|SIRT6|TLK2|TNKS1BP1|SYNGAP1|HYAL3|UVSSA|JUND|PITPNM1|TYR|TOPBP1|CRTC1|PML|MAP4K3|XRCC4|TP53INP1|TRIAP1|SDF4|YAP1|INIP|SLC1A3|SLC4A10|BLM|DDHD2|HYAL2|ERCC3|PRAP1|PRKDC|ITGB3|XRCC2|TRIM32|PRPH2|MTA1|NETO1|UBE2B|PTPRC|CHEK2|TICRR|UIMC1	Hepatocytes	Fibrosis.stage
GOBP_RESPONSE_TO_REACTIVE_OXYGEN_SPECIES	0.000512813	0.00485119	0.477271	0.381586	1.61667	177	BCL2|ANXA1|PDGFRA|TNFAIP3|NQO1|TRPA1|APOA4|FOSL1|TPM1|AREG|SRC|RIPK3|CRYAB|MPV17|CAPN2|TXN|ADAM9|ECT2|MAPK7|PDGFD|SOD2|TXNIP|MAPK13|BAK1|ROMO1|BECN1|PAWR|RELA|APOE|HDAC6|SOD3|NOS3|PLEKHA1|BNIP3|FKBP1B|GSTP1|HGF|COL1A1|RACK1|SPHK1|AQP1	Hepatocytes	Fibrosis.stage
GOBP_RESPONSE_TO_SALT	0.000389584	0.00400615	0.498493	0.342473	1.53101	320	STK39|ITGA2|SLC25A24|DAB2|ITPR3|NFATC4|PRKAA2|TRPM4|ITPKA|PHEX|ADCY8|PDX1|SSH1|SYT8|TSPO|GPI|IQGAP1|GIPR|TRPV6|SLC12A2|AGRN|TRPC1|GRK2|TRPC3|CAV1|CPNE4|ACHE|RYR2|ADAM9|PDGFB|DNM2|FABP4|ENTPD6|P2RY11|GNB1|ECT2|CPNE5|SOD2|TXNIP|S100A16|DAXX|PDCD6|MAPK13|KCNMB2|SEC31A|NEDD4|HNRNPA1|PLCG2|DMTN|CASR|PPP1R9B|CCND1|AIF1|ANXA11|TAF9|EDNRB|P2RY1|CPNE7|PLEC|IGF1R|TGM2|TTN|B2M|KRT8|KCNMB4|ACTG1|MEF2C|CXCR4|COL1A1|SIX1|INHBB|SYT10|ZC3H12A|GDI1|PANX1|FGF23|SCNN1A|KCNB1|PEA15|NPR2|ITPKC|EFTUD2|THBS1	Hepatocytes	Fibrosis.stage
GOBP_RESPONSE_TO_STARVATION	0.00402655	0.0226076	0.407018	0.353527	1.50613	186	BCL2|PRKAA2|ADM|PMAIP1|RPTOR|MTOR|TNFRSF11A|LAMP2|WDR45B|RRAGC|FNIP1|FLCN|FOXK1|GAS6|ATG7|CDKN1A|WNT9B|ADSL|WIPI2|WNT2B|PRKD1|XPR1|GNPAT|RRAGD|RIPOR1|BECN1|HNRNPA1|ATG14|CLEC16A|RALB|COMT|FBXO22|IGF1R|ATF4|SLC2A1|GABARAP|IFI16|INHBB|EIF2AK4|PICK1|ZFYVE1|ZC3H12A|SH3GLB1|SREBF1|CBL|EIF2A|GLUL|WIPI1|GCN1|SFRP1|MYBBP1A|MAP1LC3B2|AMBRA1|EIF2AK3|WNT4	Hepatocytes	Fibrosis.stage
GOBP_RESPONSE_TO_STEROID_HORMONE	0.000532785	0.00500199	0.477271	0.340049	1.5084	296	STK39|BCL2|PMEPA1|DAB2|SPP1|ANXA1|PDX1|ANXA3|ADM|AQP4|TSPO|TGFB2|FOSL1|GPI|PAM|AREG|SRC|LOX|HSD3B1|PIAS2|UCN|PKN1|ATP1A2|CAV1|KDM3A|ADAM9|PTPRU|TXNIP|ABCA2|CLDN4|DAXX|SMARCA4|ZNF366|LBH|ESRRG|PAPPA|TYMS|NEDD4|DDRGK1|PPP1R9B|FBXO32|HDAC6|CCND1|AIF1|PAK1|STC1|CNOT9|IGFBP7|TGFB1|IGF1R|BMP6|PRMT2|ABCA3|PLAT|COL1A1|PPARD|DDX5|UFM1|ABHD2|PAGR1|AQP1|SREBF1|ATP5F1A|CARM1|SCNN1A|ESRRA	Hepatocytes	Fibrosis.stage
GOBP_RESPONSE_TO_TOPOLOGICALLY_INCORRECT_PROTEIN	0.00606555	0.030471	0.407018	0.362379	1.48777	142	HSPB8|BAX|ERO1A|STC2|OPTN|DAB2IP|DERL1|DAXX|FGF21|BAK1|RNF126|AGR2|UBE2J2|NCK2|UGGT2|DDRGK1|HDAC6|CCND1|ERMP1|AMFR|ATF4|NGLY1|RACK1|HSPA6|RHBDD1|PPP1R15A|AUP1|HERPUD2|MBTPS1|TMEM33|THBS1|JKAMP|HSPA4L|ABCA7|EIF2AK3|CREB3|HSPA9|ERP27|NCK1|PTPN1|PTPN2|MANF|STUB1|SELENOS|VAPB|TMEM129|PRKN|SDF2L1|SERP2|PARP8|TRAM1	Hepatocytes	Fibrosis.stage
GOBP_RESPONSE_TO_TRANSFORMING_GROWTH_FACTOR_BETA	9.153e-07	3.98503e-05	0.659444	0.415197	1.81765	247	ITGB6|COL4A2|PMEPA1|ANKRD1|DAB2|ITGA3|SOX9|CHST11|FERMT1|CD109|CDKN2B|ITGB8|PDGFA|SMAD9|TGFB2|SMURF2|GIPC1|SRC|LOX|APPL2|LTBP4|BAMBI|PRDM16|NFATC1|PDE3A|BMP2|CAV1|TGFBR1|SMAD2|ADAM9|FBN1|SPRED3|DNM2|FLCN|PTK2|APAF1|GDF15|SMAD3|ZNF703|MAPK7|PDGFD|COL3A1|COL1A2|PDCD5|CLDN5|ITGB1|ADAM17|AXIN1|TGFB1|STK11|BMPR1A|IGF1R|FGFR2|MEF2C|COL1A1|SINHCAF|OGT|SPRY1|ITGB5|CDH5|SMAD5|PSG9|ZYX|THBS1|SFRP1|SNX6|ABL1|SKI|TNXB|WNT4|FNTA|FKBP1A	Hepatocytes	Fibrosis.stage
GOBP_RESPONSE_TO_TUMOR_NECROSIS_FACTOR	2.20246e-08	1.76315e-06	0.733762	0.454751	1.95987	216	ANKRD1|AKAP12|EDA2R|CXCL8|TRAF5|TNFRSF21|TNFAIP3|PYCARD|ARHGEF2|UBD|CD58|CCL20|GSDME|CARD16|TNFRSF11A|CHI3L1|SYK|TMSB4X|NFATC1|ADAM9|DAB2IP|FABP4|GAS6|F2RL1|IKBKB|UBE2K|ADAM10|TRAF2|RELA|ADAM17|ASAH1|TNFRSF25|RFFL|IGBP1|XIAP|KRT18|CCL2|EIF5A|GPS2|CASP8|AFF3|BIRC3|TRAF1|TRAIP|KRT8|CCDC3|GSTP1|ILK|TXNDC17|COL1A1|TRAF3|CCL15|SPHK1|CIB1|SPPL2B|AIM2|TRADD|CLDN18|PLVAP|ZC3H12A|CCL21|SPPL2A|CASP4|TNFRSF14|MAP2K7|THBS1|SFRP1|OTULIN|TRAF4|CCL19|SLC22A5|SMPD4|HYAL3|CCL14|ACTN4|CCL17|TNFSF18|MAP4K3|HIPK1|CXCL16|NFKB1|FAS|RPS6KB1|HYAL2|PPP2CB|NUB1|PTPN2|ADAMTS12|MAPK1|TRIM32|TRPV1|LAPTM5|YTHDC2|CLDN1|CASP1|PRKN|CRHBP|ZFP36|CYLD|TNFRSF1B|ZNF675	Hepatocytes	Fibrosis.stage
GOBP_RESPONSE_TO_TYPE_II_INTERFERON	0.000300511	0.003295	0.498493	0.423834	1.71248	121	UBD|CD58|AQP4|STX4|VIM|CCL20|IFNGR1|LGALS9|MYO1C|DAPK3|KYNU|CDC42|TLR4|SP100|GAPDH|STXBP4|CDC37|GSN|KIF5B|AIF1|CCL2|CD74|ACTG1|CCL15|RAB7B|RAB20|NOS2|STX8|CCL21|VPS26B|STXBP1|TRIM21|ZYX|CCL19|SLC22A5|CCL14|ACTR2|CCL17|FLNB|GBP5|CXCL16|RPS6KB1|NUB1|PTPN2	Hepatocytes	Fibrosis.stage
GOBP_RESPONSE_TO_UV	0.0141157	0.056019	0.38073	0.346257	1.42432	139	BCL2|NFATC4|BAX|CARD16|HMGN1|DDB1|CDKN1A|MAPK13|BAK1|POLH|RELA|MAPK11|NEDD4|MYC|DDB2|CCND1|INO80|RBX1|NLRP1|CUL4B|STK11|ATF4|TIMP1|GTF2H2|BRSK1|ATR|EIF2AK4|AQP1|RHBDD1|NOC2L|MAP3K20|NPM1|MAP2K7|POLD1|SIRT6|HYAL3|UVSSA|TYR|PML|MAP4K3|TP53INP1|TRIAP1|SDF4	Hepatocytes	Fibrosis.stage
GOBP_RESPONSE_TO_VIRUS	2.43727e-06	8.36198e-05	0.627257	0.376626	1.69661	339	ITGB6|BCL2|SLFN13|TNFAIP3|BAX|PYCARD|DUOX2|OASL|ITGB8|FOSL1|PMAIP1|SRC|GSDME|RIPK3|IFNGR1|LGALS9|IFIT2|IRAK3|TBKBP1|TRIM22|DDX60|BNIP3L|AP1S1|F2RL1|TBK1|SMAD3|ATG7|ENO1|IKBKB|PCBP2|NPLOC4|MX2|GRAMD4|MST1R|LAMTOR5|CXCL10|XPR1|BECN1|NPC2|RELA|MAPK11|POLR3A|NCBP3|VWCE|ISG15|TRIM6|EEF1G|NLRP1|DHX15|EIF5A|BNIP3|BCL2L1|CHMP3|CXCR4|ABCF3|TRAF3|RAB7B|SLFN11|MID2|IFI16|RNF26|ISG20|EIF2AK4|FGL2|AIM2|ZC3H12A|C1QBP|LGALS8|AUP1|RIOK3|TRIM35|IRF5|ZC3HAV1|ILF3|NMB|TRIM21|DDX1|AZI2|HIF1A|MUL1|IFNK|ODC1|IKBKE|ARF1|POLR3B|CCL19|LSM14A|FCN3|HYAL3|DDX3X|IFIT3|WDFY4|CFL1|ITGAX|TRIM15|IKBKG|ELMOD2|TRIM27|NT5C3A|PML|ATAD3A|ZNFX1|EXOSC4|ZDHHC1|HERC5|NFKB1|CNOT7|HYAL2|BANF1|TBX21|TRIM31|TRIM32|URI1|CASP1|PTPRC|TPT1|ZCCHC3|CHRM2|ILRUN|NLRP3|ATG16L1|BATF3|IFIT5|POLR3E	Hepatocytes	Fibrosis.stage
GOBP_RESPONSE_TO_WOUNDING	1.55974e-16	2.32245e-13	1.04763	0.444513	2.05278	496	ITGA2|ITGB6|BCL2|SPP1|CD44|C1QTNF1|DGKG|SERPINE2|MYOF|ANXA1|TNC|PDGFRA|TNFAIP3|UBASH3B|BAX|EREG|RAP2B|FERMT1|APOA4|FGF1|MAP1B|CASK|CD109|PDX1|DUOX2|ADM|PDGFA|GAP43|TSPO|TGFB2|ARHGAP24|TPM1|GIPR|SRC|LOX|SCUBE1|DUOX1|MTOR|SULF2|SLC12A2|CD151|MAPK8IP3|SYK|RHOC|ANXA2|LAMB2|DGKH|ITGB4|CAV1|EPHB2|TGFBR1|SMAD2|GRN|LYN|TLR4|F3|ANXA5|PDGFB|FAP|KIAA0319|ID3|PEAR1|VAV2|ENTPD2|PIK3CB|PTK2|TAFA5|S100A10|ERBB2|GAS6|POU5F1|F2RL1|MRTFA|MAP2K2|SMAD3|HRAS|CD59|ARL8B|HPS5|RAC1|CDKN1A|SOD2|FZD6|CLDN4|PAFAH2|SLC7A11|COL3A1|COL5A1|FBLN1|JAML|NF1|CHMP1A|RIPOR1|ITGB1|ADAM17|TSPAN8|MYL12A|ALOX5|PLAUR|TNFRSF12A|PLCG2|APOE|DMTN|KLF4|SH2B3|AIF1|MYH9|PAK1|P2RY1|PTPN6|MACF1|MCAM|NOS3|C6orf89|TGFB1|CHMP5|DSP|PLEC|IGF1R|OCLN|FGFR2|BNIP3|CLIC1|TIMP1|FKBP1B|ACTG1|CCN1|DST|PLAT|CEACAM1|CHMP3|CXCR4|ILK|CHMP4B|SCARF1|COL1A1|PPARD|PLEK|HPS4|VPS4B|INHBB|SERPINE1|ABHD2|AQP1|ELK3|F2R|AP3B1|ANXA8|TLN1|THBD|EPPK1|STXBP1|FLRT3|DGKI|DAG1|KCNB1|MAP2K7|ACTB|NPR2|MMRN1|THBS1|HIF1A|C1GALT1C1|VAV3|CHMP4C|CHMP1B	Hepatocytes	Fibrosis.stage
GOBP_RESPONSE_TO_XENOBIOTIC_STIMULUS	0.000754717	0.00644672	0.477271	0.317253	1.44181	388	ITGA2|BCL2|ABCC1|ANKRD1|SLC6A11|ITGA3|NQO1|SULT1C3|PRKAA2|TRPA1|LRP8|PTPRM|MAP1B|PDX1|PDE4A|SMOX|UCHL1|PDGFA|HNF1B|TSPO|TGFB2|ENO2|FOSL1|PAM|SRC|LOX|KCNQ1|RPTOR|CYP2R1|FZD3|PDE3A|LYN|CYP3A7|NCEH1|SEMA3C|FMO1|VAV2|UGT1A9|ABCC4|GAS6|RNF149|ALDH3A1|SOD2|CBR3|ACER2|TXNIP|ABCA2|FGF21|RB1|UGT1A7|BAK1|TYMS|GNPAT|LPL|BECN1|ADAM17|PARP4|CTNNB1|CCNO|ABCC3|PPP1R9B|MYC|CCND1|PRICKLE1|TOP1|VEGFC|TIGAR|SHANK2|BLMH|PGF|SULT1C4|PPM1F|MEF2C|ABCA3|GSTP1|CXCR4|COL1A1|OXSR1|ATR|TP73|GATA6|UGT1A6|AIM2|NOS2|TNFRSF11B|SLC28A3|SREBF1	Hepatocytes	Fibrosis.stage
GOBP_RESPONSE_TO_ZINC_ION	0.00039622	0.00404644	0.498493	-0.475092	-1.85859	48	MT1G|MT1F|MT1H|MT1E|CREB1|MT1B|MT1M|SLC30A1|MT2A|GLRA1|ZNF658|MT1X	Hepatocytes	Fibrosis.stage
GOBP_RETINA_LAYER_FORMATION	0.0089149	0.0402495	0.38073	0.582227	1.63881	20	PTPRM|RDH13|FOXN4|ATP8A2|FAT3|FJX1|HIPK1|PROM1|DSCAM	Hepatocytes	Fibrosis.stage
GOBP_RETROGRADE_TRANSPORT_ENDOSOME_TO_GOLGI	7.21359e-05	0.0011259	0.538434	0.461546	1.79225	93	WIPF3|WASHC2A|WASHC2C|VPS53|GCC2|DENND5A|STX10|RNF126|GOLT1B|STX16|VPS35|RAB6B|TBC1D23|UBE2O|RAB7A|SNX12|USP7|ATP9A|GGA1|RAB7B|PLEKHJ1|RAB6A|VTI1A|VPS26B|PHETA1|RGP1|CLTC|TMED9|ARL1|SNX6|CLTCL1|RBSN|VPS26A|TRIM27|BAIAP3|SNX5|TBC1D10B|SNX8|HEATR5A|EIPR1|TMEM87B|TMEM87A|ARFIP1|YKT6|ARFRP1|PRKN	Hepatocytes	Fibrosis.stage
GOBP_RETROGRADE_VESICLE_MEDIATED_TRANSPORT_GOLGI_TO_ENDOPLASMIC_RETICULUM	9.83047e-05	0.00142389	0.538434	0.555029	1.90011	49	ERGIC3|KDELR1|COPA|RER1|COG3|ERGIC1|COG7|TAPBP|HTT|KDELR3|RAB6B|NBAS|ATP9A|COPB2|RAB6A|PICK1|COPE|COG4|TMEM115|COPZ1|UVRAG|SCFD1|ARF4|COPG2|ARF3|TMED10|ERGIC2|KIF1C|RINT1|SEC22B	Hepatocytes	Fibrosis.stage
GOBP_RHO_PROTEIN_SIGNAL_TRANSDUCTION	0.000292311	0.00322886	0.498493	0.42275	1.69533	116	ARHGEF3|ITGA3|EPS8L3|PRAG1|ROBO1|ARHGEF2|CELSR1|ARHGEF18|ADGRG1|EPS8L1|CDC42|FLCN|EPS8|F2RL1|RAC1|CDC42SE2|TAX1BP3|COL3A1|COL1A2|LIMK1|RIPOR2|SHTN1|RIPOR1|ITGB1|APOE|RHOD|LPAR6|ARHGDIA|CDH13|RACGAP1|MCF2L|ARHGAP5|F2R|KCTD10|OPHN1|ARHGAP29|LPAR1|CDC42SE1|KCTD13|ARHGEF12|ABL1|RASIP1|CFL1|AKAP13|NGFR|EPS8L2|LPAR2|ARHGEF1|ROCK1|RHOG|BCR|RHOBTB2|RHOJ	Hepatocytes	Fibrosis.stage
GOBP_RIBONUCLEOSIDE_DIPHOSPHATE_METABOLIC_PROCESS	4.73154e-05	0.000838722	0.557332	0.457	1.81761	110	PFKP|HK1|PRKAA2|PKM|HKDC1|SLC2A6|HK2|CASK|ENO2|GPI|RRM2B|RPTOR|MTOR|MPP1|GAPDH|ENTPD2|FLCN|FOXK1|PGAM1|EIF6|ENO1|IER3|PGK1|INSR|APP|PFKL|AK1|TPI1|CMPK1|TIGAR|ALDOA|PFKFB2|OGT|ENO4|ADPGK|ENTPD4|PSEN1|HIF1A|SIRT6|LDHA|NUDT18|OGDH|OGDHL|AK2	Hepatocytes	Fibrosis.stage
GOBP_RIBOSE_PHOSPHATE_METABOLIC_PROCESS	0.00284731	0.0173047	0.431708	0.303129	1.38595	427	PFKP|HK1|ELOVL7|SULT1C3|PRKAA2|PKM|PRTFDC1|HKDC1|SLC2A6|HK2|ADCY8|CASK|PDE4A|TSPO|ENO2|GPI|PDE10A|MYH4|RPTOR|CTNS|MTOR|ELOVL1|NUDT14|MPP1|ACOT9|TMSB4X|ATP1A2|ATP5MC1|GDA|GAPDH|ITPA|FLCN|PDE9A|FOXK1|PGAM1|ACSL4|TKT|ADCY4|EIF6|RHOQ|ENO1|IER3|PDE4D|DLST|ATP6V0C|ATP6V1B2|NDUFB8|ADSL|ACSF3|EFL1|PGK1|NDUFB4|SDHA|ATP5F1C|ATP5F1B|RPIA|NDUFA9|IMPDH1|NDUFA10|INSR|PDHA1|APP|DNM1L|NME2|PFKL|AK1|TPI1|CMPK1|TIGAR|ALDOA|NPR1|TGFB1|NDUFA7|GUCY1A1|PFKFB2|SULT1C4|PARG|NDUFA1|PANK4|NDUFAB1|PDE4C|CACNB4|FAR2|ATP5F1D|ATP5MF|OGT|NME1|PPT1|ATP5PO|ENO4|ADPGK|ENTPD4|ATP5F1A|AMPD3|PSEN1|ATP5PD|NPR2|NME5|HIF1A|ATP5MGL|DCK|NDUFS6|ATIC|IMPDH2|ATP5ME|SIRT6|LDHA|GPAT4|ATP5F1E|HINT1|NUDT18|SDHD|SUCLG2|OGDH|HACD1|SULT1B1|NDUFB7|COASY|OGDHL	Hepatocytes	Fibrosis.stage
GOBP_ROOF_OF_MOUTH_DEVELOPMENT	3.41035e-05	0.000659482	0.557332	0.511657	1.90704	74	ITGB6|PDGFRA|MSC|LEF1|ITGB8|TGFB2|ASPH|EPHB2|TGFBR1|SMAD2|JAG2|BNC2|WNT9B|SATB2|CHD7|CLDN5|WNT11|WDPCP|PLEKHA1|BMPR1A|MSX1|PKDCC|INTU|GABRB3|INSIG2|HAND2|IRF6	Hepatocytes	Fibrosis.stage
GOBP_RUFFLE_ASSEMBLY	0.000695049	0.00604514	0.477271	0.531992	1.77262	43	TACSTD2|EPS8L3|ARHGAP24|SH3YL1|EPS8L1|CAV1|EPS8|HRAS|RAC1|RCC2|PLEKHM1|PIP5K1A|AIF1|ARF6|WDPCP|SNX10	Hepatocytes	Fibrosis.stage
GOBP_RUFFLE_ORGANIZATION	6.06133e-05	0.000994453	0.557332	0.548188	1.92652	55	TACSTD2|EPS8L3|ARHGAP24|TPM1|SH3YL1|MTOR|EPS8L1|CAV1|LIMA1|EPS8|HRAS|CARMIL1|RAC1|RCC2|PLEKHM1|PIP5K1A|AIF1|ARF6|WDPCP|PLEKHA1|SNX10|PLEK|CCL21|PFN1	Hepatocytes	Fibrosis.stage
GOBP_SECONDARY_ALCOHOL_METABOLIC_PROCESS	0.000854825	0.00705562	0.477271	-0.322459	-1.52482	136	PON1|IDH1|SOAT1|TM7SF2|CYP1A2|SC5D|SEC14L2|NSDHL|PCSK9|APOF|HSD17B7|SCAP|CYP2D6|DHCR24|IDI1|NPC1L1|MVD|MSMO1|SOD1|HMGCR|PMVK|CYP2C9|FDFT1|MVK|HMGCS1|LSS|NR0B2|EBP|SQLE|FDPS|CLN8|CYP46A1|AKR1D1|STARD4|EPHX2|CYP39A1|CYP27A1|LCAT|PIP4P1|CYP7B1|SMPD1|CYP3A4|LIPC|ABCA1|SULT2A1|CYP51A1|STAR|CETP	Hepatocytes	Fibrosis.stage
GOBP_SECONDARY_PALATE_DEVELOPMENT	0.000468905	0.00454871	0.498493	0.671342	1.92886	21	ITGB6|LEF1|ITGB8|TGFB2|SMAD2|JAG2|CHD7|WNT11	Hepatocytes	Fibrosis.stage
GOBP_SECOND_MESSENGER_MEDIATED_SIGNALING	0.00170007	0.0118846	0.45506	0.349692	1.52552	243	CXCL8|ITPR3|DEFB1|NFATC4|PLCE1|SOX9|MCTP1|TRPM4|ADGRL1|PDX1|ADM|CD22|JPT2|PDE10A|GIPR|CCL20|MTOR|UCN|MCU|CAP2|MCTP2|SYK|ATP1A2|NFATC1|PDE3A|RYR2|PDE9A|P2RY11|MAPK7|PDE4D|FHL2|BCAP31|CAP1|PPP3CC|RASD1|EDN2|HTT|PLCG2|APOE|DMTN|PPP1R9B|KSR1|EDNRB|HOMER3|CDH13|NPR1|NOS3|GUCY1A1|FKBP1B|CXCR4|PLEK|SPHK1|CIB1|AQP1|NOS2	Hepatocytes	Fibrosis.stage
GOBP_SELECTIVE_AUTOPHAGY	6.20345e-05	0.00100401	0.538434	0.491849	1.88782	89	HSPB8|VPS13C|SQSTM1|OPTN|RNF213|VPS13D|TBK1|GAA|CDC37|NOD1|NOD2|WIPI2|VDAC1|BECN1|HTT|DDRGK1|ATG14|HDAC6|RB1CC1|RAB7A|TIGAR|TGFB1|SPTLC2|ATG4D|OGT|UFM1|LRSAM1|LRBA|LGALS8|AUP1|ATG2A	Hepatocytes	Fibrosis.stage
GOBP_SEMI_LUNAR_VALVE_DEVELOPMENT	0.0253682	0.0889201	0.352488	0.45341	1.48543	40	CDH11|SOX9|ROBO1|JAG1|TGFB2|NFATC1|BMP2|SMAD2|RB1|ADAMTS5|NOS3|TGFB1	Hepatocytes	Fibrosis.stage
GOBP_SENSORY_ORGAN_DEVELOPMENT	0.000179174	0.00227054	0.518848	0.323019	1.48428	442	COL4A1|BCL2|ESRP1|USH1C|LPCAT1|MYO7B|SOX9|PDGFRA|BAX|GRHL2|PTPRM|FAT1|PPP1R13L|JAG1|LEF1|PDGFA|TGFB2|VIM|GSDME|CRYAB|KCNQ1|TULP3|CTNS|MPV17|MYO6|LAMB2|BFSP2|FZD3|BCL11B|BMP2|EPHB2|MYO3B|TGFBR1|ACHE|RAB18|SMARCD3|FBN1|SPRED3|JAG2|TBC1D20|HMGN1|ZNF513|MEIS3|GNB1|SMAD3|RDH13|PAFAH1B1|ATP8B1|BNC2|ARHGEF15|FZD6|WNT9B|CHD7|FLT1|SMARCA4|CRYBG3|SLC7A11|WNT2B|COL5A1|ADAM10|FOXN4|BAK1|ATP8A2|NF1|HSF4|RDH10|EFEMP1|CTNNB1|FRZB|KLF4|TRIOBP|WHRN|LIMK2|CPAMD8|PRICKLE1|NIPBL|COL8A1|WDPCP|NPHP4|SIPA1L3|BMP6|ATF4|MSX1|FGFR2|TMEM135|SCO2|LHFPL5|IMPG2|KDM5B|MCOLN3|SIX1|RARG|BMP5|SPRY1|AQP1|FOXC1|INTU|INSIG2|LHX2|HAND2|MEIS2|PSEN1|KIT|FAT3|HOXA13|TTC8|HIF1A|IMPDH2|IFT27|SKI|FJX1|IFT122|KCNK2|NES|TDRD7|PTPN11|BMPR1B|GLI3|KCNE2|SLC17A7|ABCB5|ATP2B4|ATG4B|RARB|DDR1|WT1|HIPK1|LAMA1|AGTPBP1|PROM1|SMCHD1|B9D1|WNT7B|FZR1|DSCAM|GABRB2|ALDH1A3|SMG9	Hepatocytes	Fibrosis.stage
GOBP_SENSORY_SYSTEM_DEVELOPMENT	9.95973e-05	0.00143702	0.538434	0.355158	1.58885	314	COL4A1|BCL2|USH1C|LPCAT1|SOX9|PDGFRA|BAX|GRHL2|PTPRM|ITGAM|FAT1|PPP1R13L|JAG1|TGFB2|VIM|CRYAB|TULP3|CTNS|LAMB2|BFSP2|BCL11B|EPHB2|TGFBR1|ACHE|RAB18|SMARCD3|FBN1|SPRED3|TBC1D20|HMGN1|ZNF513|MEIS3|GNB1|SMAD3|RDH13|ARHGEF15|WNT9B|CHD7|FLT1|SMARCA4|CRYBG3|SLC7A11|WNT2B|COL5A1|FOXN4|BAK1|ATP8A2|NF1|HSF4|RDH10|EFEMP1|CTNNB1|KLF4|LIMK2|CPAMD8|PRICKLE1|NIPBL|COL8A1|WDPCP|NPHP4|SIPA1L3|BMP6|ATF4|TMEM135|SCO2|IMPG2|KDM5B|RARG|SPRY1|AQP1|FOXC1|LHX2|MEIS2|PSEN1|FAT3|TTC8|HIF1A|IMPDH2|SKI|FJX1|IFT122|NES|TDRD7|BMPR1B|GLI3|SLC17A7|ABCB5|ATP2B4|RARB|WT1|HIPK1|LAMA1|AGTPBP1|PROM1|SEMA3A|B9D1|WNT7B|FZR1|DSCAM|ALDH1A3|SMG9	Hepatocytes	Fibrosis.stage
GOBP_SEQUESTERING_OF_CALCIUM_ION	0.0036067	0.0207993	0.431708	0.383356	1.54668	120	NPSR1|PLCE1|UBASH3B|BAX|TRPA1|ERO1A|BDKRB1|ATP1A2|TRPC1|NOL3|RASA3|LYN|RYR2|PDE4D|CHD7|PLCB4|PRKD1|CXCL10|CXCL11|HTT|PLCG2|JPH1|SELENON|PTPN6|FKBP1B|PLCH1|MCOLN3|F2R|CCL21|PSEN1|ABL1|PLCB1|CCL19|JPH3|FKBP1A	Hepatocytes	Fibrosis.stage
GOBP_SERINE_FAMILY_AMINO_ACID_BIOSYNTHETIC_PROCESS	0.000935547	0.00752989	0.477271	-0.647659	-1.99679	19	PSAT1|PHGDH|AGXT|AGXT2|MTHFD1|CBS|SERINC5|SHMT1|GGT1|CTH|SEPHS2|HAO1|DHFR	Hepatocytes	Fibrosis.stage
GOBP_SERINE_FAMILY_AMINO_ACID_CATABOLIC_PROCESS	0.0262074	0.0913882	0.352488	-0.552827	-1.54754	14	CSAD|AMT|AGXT|SCLY|CBS|CDO1|SHMT1	Hepatocytes	Fibrosis.stage
GOBP_SERINE_FAMILY_AMINO_ACID_METABOLIC_PROCESS	8.50542e-05	0.00127667	0.538434	-0.550908	-2.00396	38	PSAT1|GLYAT|PHGDH|CSAD|AMT|AGXT|MPST|AGXT2|MTHFD1|SCLY|CBS|CDO1|SERINC5|TST|SHMT1|GGT1|RIDA|CTH|SEPHS2|HAO1|GLDC|DHFR|GCSH	Hepatocytes	Fibrosis.stage
GOBP_SHORT_CHAIN_FATTY_ACID_METABOLIC_PROCESS	0.00352713	0.0204513	0.431708	-0.637807	-1.78542	14	MMUT|ACADS|PCK2|PCCB|ACOT4|PHYH|OXSM|MCEE	Hepatocytes	Fibrosis.stage
GOBP_SIGNAL_RELEASE	2.30395e-07	1.27058e-05	0.690132	0.384693	1.74163	375	FAM3B|DAB2|SPP1|SOX4|C1QTNF1|MYOF|RAB11FIP1|ANXA1|LIF|PCSK5|MCTP1|RAB8B|TRPM4|NIBAN2|STX3|ADCY8|STX11|CASK|PDX1|SNCG|ADM|SYT8|HNF1B|TSPO|STX4|TMEM132A|GIPR|SELENOM|TRPV6|KCNQ1|TNFRSF11A|UCN|LTBP4|MCU|MCTP2|CTBP2|SNPH|SYK|GDNF|RAB11FIP5|SMAD2|LYN|TRPV4|STXBP4|PCLO|GABBR1|ABCC4|DYSF|F2RL1|ACSL4|HLA-DRB1|MIF|RAB11FIP3|PSMD9|CHD7|RAB1A|ILDR1|NF1|ALOX5|VPS35|PLA2G6|CASR|PFKL|EDNRB|P2RY1|RIMS3|PTPN23|BMP6|PFKFB2|SLC16A1|TPRG1L|CYP19A1|FKBP1B|UQCC2|KCNMB4|MEF2C|UNC13B|PTPRN2|CDK16|CACNB4|PPARD|KDM5B|PDZD11|INHBB|PPT1|BRSK1|SYT10|SYN2|VAMP7|AQP1|F2R|NOS2|PICK1|SREBF1|STXBP1|FGF23|PSEN1|KCNB1|NMB|GJA1|GLUL|PRRT2|SFRP1|HIF1A|SNX6|PLCB1|SIRT6|PIP5K1C	Hepatocytes	Fibrosis.stage
GOBP_SIGNAL_TRANSDUCTION_BY_P53_CLASS_MEDIATOR	7.18463e-07	3.36412e-05	0.659444	0.461278	1.91143	154	BCL2|ANKRD1|EDA2R|SOX4|CD44|BDKRB2|BATF|BAX|PYCARD|PMAIP1|RRM2B|MDM2|NDRG1|MTOR|MYO6|SMYD2|PHLDA3|PTTG1IP|SP100|AEN|FHIT|MIF|PLA2R1|CDKN1A|ACER2|MYC|TP53BP2|TAF9|RFFL|RRN3|STK11|EIF5A|MSX1|USP7|CD74|NOP2|DDX5|PLK2|IFI16|ATR|TP73	Hepatocytes	Fibrosis.stage
GOBP_SIGNAL_TRANSDUCTION_INVOLVED_IN_REGULATION_OF_GENE_EXPRESSION	0.000496836	0.00474224	0.477271	0.725649	1.91838	15	EPCAM|TRAF5|PDGFRA|SMAD2|SMAD3|TRAF2|P2RY1|MSX1	Hepatocytes	Fibrosis.stage
GOBP_SIGNAL_TRANSDUCTION_IN_RESPONSE_TO_DNA_DAMAGE	0.0132172	0.0532768	0.38073	0.334913	1.41311	175	ANKRD1|SOX4|CD44|BATF|MAPK12|PMAIP1|MDM2|NDRG1|EME2|BABAM2|MYO6|SMYD2|PTTG1IP|SP100|MIF|PLA2R1|IER3|DDX39B|CDKN1A|ACER2|TAOK2|TAOK3|TAOK1|CCND1|MSX1|FOXO4|CD74|FANCD2|DDX5|PLK2|WAC|BRSK1|ATR|EIF2AK4|TP53BP1|MAP3K20|DOT1L|NOP53|ABL1|DYRK1A|EME1|MAD2L2|PTPN11|TOPBP1|RPA4|PML|TRIAP1|BLM|FZR1|PRAP1|PRKDC|SPRED1|TIPRL|CHEK2|TICRR|UIMC1|PLK3|NBN	Hepatocytes	Fibrosis.stage
GOBP_SKELETAL_SYSTEM_DEVELOPMENT	3.97141e-08	2.843e-06	0.719513	0.386642	1.76525	413	ITGB6|SOX4|CD44|FMN1|FLI1|PCSK5|CDH11|SOX9|FGFR1|PDGFRA|HEXA|CHST11|GRHL2|TTC9|PHEX|ITGB8|TGFB2|SRC|LOX|TULP3|RYK|SULF2|CHI3L1|MTHFD1L|EXTL1|ANXA2|ABI1|BMP2|TGFBR1|WDR48|SMAD2|TRPV4|FBN1|WDR5|EVC|CHRDL2|JAG2|HEXB|BMP8B|SMAD3|PAFAH1B1|BNC2|MMP14|WNT9B|SATB2|CHD7|RB1|RAI1|HOXB3|COL3A1|WASF2|WNT2B|COL1A2|TYMS|BARX2|RDH10|NOTUM|MAPK11|EFEMP1|RPS6KA3|CTNNB1|SCIN|DDRGK1|FRZB|DSCAML1|WNT11|ZNF219|SH2B3|NPR3|MKKS|NIPBL|STC1|PTPN6|SPNS2|TGFB1|IFT80|PLEKHA1|BMPR1A|GLI2|BMP6|TGM2|MSX1|FGFR2|TIMP1|ACP5|TEAD4|MEF2C|CCN1|SNX10|FLVCR1|LEPR|COL1A1|COL27A1|PPIB|SIX1|RARG|BBS2|PKDCC|BMP5|RASSF2|FOXC1|PIP4K2A|SBDS|ANKRD11|CLDN18|TNFRSF11B|INSIG2|SMAD5|HAND2|PCGF2|FST|FGF18|PSEN1|ESRRA|KIT|GJA1|HOXA13	Hepatocytes	Fibrosis.stage
GOBP_SKELETAL_SYSTEM_MORPHOGENESIS	0.00203823	0.0135126	0.431708	0.371623	1.54659	158	FMN1|SOX9|FGFR1|PDGFRA|CHST11|GRHL2|TULP3|RYK|MTHFD1L|TGFBR1|WDR48|SMAD2|TRPV4|SMAD3|MMP14|WNT9B|SATB2|HOXB3|COL3A1|BARX2|RDH10|CTNNB1|DSCAML1|NIPBL|STC1|IFT80|PLEKHA1|BMP6|MSX1|FGFR2|ACP5|MEF2C|FLVCR1|COL1A1|COL27A1|SIX1|RARG|FOXC1|ANKRD11|INSIG2|PCGF2|FGF18|PSEN1|NPR2|SFRP1|SKI|RFLNB|BMPR1B|GLI3|CHSY1|RARB|SLC39A3|ALX4|MMP16|HYAL2|MEGF8|COL11A1|MGP|TBX1|OSR1|BMI1|AXIN2|PAPPA2	Hepatocytes	Fibrosis.stage
GOBP_SKIN_DEVELOPMENT	3.91867e-09	4.3544e-07	0.761461	0.47741	2.05914	204	ITGA2|ITGB6|KRT86|BCL2|FA2H|KRT7|ANXA1|ITGA3|SOX9|UGCG|EREG|FERMT1|GRHL2|CD109|JAG1|PDGFA|KRT80|IL18|TGFB2|ST14|SLC27A4|TGM3|ELOVL1|SFN|IGFBP5|ITGA6|FZD3|BCL11B|ITGB4|ETV4|WDR48|ADAM9|MYSM1|FZD6|TXNIP|CLDN4|COL3A1|COL5A1|COL1A2|EDA|ATP8A2|NF1|TRPC4AP|NCOA3|RELA|CTNNB1|LAMA5|ASAH1|PIP5K1A|KLF4|KRT10|NME2|DSP|PLEC|GLI2|FGFR2|SCEL|COL1A1|POU2F3|GORAB|DACT2|GATA6|FOXC1|INTU|ZDHHC21|TRADD|AP3B1|LHX2|FST|PSEN1	Hepatocytes	Fibrosis.stage
GOBP_SKIN_EPIDERMIS_DEVELOPMENT	2.49106e-05	0.000540698	0.57561	0.484149	1.88791	98	BCL2|FA2H|SOX9|UGCG|FERMT1|CD109|PDGFA|IL18|TGFB2|TGM3|ELOVL1|SFN|IGFBP5|FZD3|MYSM1|FZD6|CLDN4|EDA|NF1|TRPC4AP|RELA|CTNNB1|LAMA5|KLF4|PLEC|GLI2|FGFR2|GORAB|GATA6|INTU|ZDHHC21|TRADD|AP3B1|LHX2|FST	Hepatocytes	Fibrosis.stage
GOBP_SKIN_MORPHOGENESIS	0.00623784	0.0311056	0.407018	0.711153	1.73378	11	ITGA2|ITGA6|ITGB4|COL1A2|COL1A1|PSEN1|TP63|ABCA12	Hepatocytes	Fibrosis.stage
GOBP_SMAD_PROTEIN_SIGNAL_TRANSDUCTION	0.000663143	0.00586482	0.477271	0.467268	1.73576	71	ITGB6|DAB2|HEXA|SMAD9|TGFB2|VIM|BMP2|TGFBR1|SMAD2|NCEH1|KIAA0319|GDF15|BMP8B|SMAD3|SUB1|SH2B1|TGFB1|NUP93|BMPR1A|BMP6|SPTBN1|INHBB|BMP5|SMAD5	Hepatocytes	Fibrosis.stage
GOBP_SMALL_GTPASE_MEDIATED_SIGNAL_TRANSDUCTION	2.88691e-13	1.53522e-10	0.932595	0.429557	1.97491	456	ARHGEF3|CDKN2A|FGD5|CYTH2|ARFGEF3|RALGPS1|ARHGAP27|ITGAV|ITGA3|ARHGAP40|PLCE1|ARHGAP10|IQGAP3|EPS8L3|RAP2B|PRAG1|RRAD|ARHGAP22|ROBO1|SYDE1|ARHGEF17|ARHGEF2|SWAP70|RIT1|RELN|CELSR1|TGFB2|ARHGAP24|SRC|RGL1|CYTH4|ARHGEF18|ADGRG1|SQSTM1|EPS8L1|MRAS|ABR|RHOC|RAP1GAP2|ARFGAP1|ARHGEF5|RRAGC|EPHB2|RASA3|DENND1A|CDC42|RAPGEF6|RAB18|DAB2IP|DNM2|VAV2|CHM|FLCN|PIK3CB|EPS8|F2RL1|TRIO|GNB1|HRAS|ECT2|TIAM2|RHOT2|MAPKAP1|RHOQ|ARHGEF15|FAM13A|RAC1|DOCK5|ARHGAP12|CDKN1A|FGD3|RAB35|RFXANK|RAP1GAP|CDC42SE2|RB1|IQSEC1|TAX1BP3|COL3A1|WASF2|ARHGAP44|COL1A2|LIMK1|RIPOR2|RALA|ARHGAP23|NF1|DENND3|SHTN1|RIPOR1|ARAP1|DOCK8|GIT2|ITGB1|DOCK1|PSD2|RAPGEF5|RGL2|APOE|RHOD|ARHGAP31|RASGEF1A|KSR1|AIF1|NCKAP1|LPAR6|PLEKHG1|ARF6|ARHGDIA|RALB|RASSF1|CDH13|CD2AP|CYTH3|RACGAP1|RHOF|SIPA1L3|TGM2|ARHGAP9|MAPRE2|RAB21|RHEBL1|GABARAP|ARHGAP17|ARFGEF2|MCF2L|OGT|PLK2|ARHGAP5|RERG|SPRY1|RGL3|OBSCN|F2R|RALGAPB|KCTD10|SPATA13|GDI1|OPHN1|MAP4K4|ARHGAP29|CBL|LPAR1|SH2D3A|CDC42SE1|KCTD13|NRAS|RND3|STK19|ARHGEF12|ABL1|VAV3|SIPA1L2|DOK3|RALGDS|RASIP1|SYNGAP1|SPRY4|DOCK7|CFL1|RASAL3|SDCBP|CHN1|AKAP13|ARHGAP39|NGFR|RASAL1|LZTR1|RASGRP3|EPS8L2	Hepatocytes	Fibrosis.stage
GOBP_SMALL_MOLECULE_CATABOLIC_PROCESS	1.05751e-05	0.000272427	0.593325	-0.289713	-1.56212	372	AADAT|PON1|CYP26A1|ACOX2|NUDT8|ACADS|OAT|HSD17B6|ABAT|DPYD|BCKDHB|PCK2|ECHDC2|PON3|IVD|UROC1|ETFBKMT|GLS2|SARDH|BCAT2|DBT|HIBADH|CSAD|IDNK|ALDH6A1|MCCC2|GCAT|HYKK|AMT|AGXT|GLUD1|GLYCTK|LPIN1|HAO2|ALDH2|ECHDC1|EHHADH|SCP2|PRODH2|ACAT2|ACACB|ALDH8A1|PTEN|DCXR|CYP4A11|HOGA1|MPST|AGXT2|ACADSB|FABP1|PIPOX|CYP4F2|PCCB|PNP|UPB1|GALK1|NUDT19|NUDT5|GPT|ASRGL1|HAAO|CYP46A1|AIG1|SCLY|HIBCH|CBS|LDHC|AKR1D1|AASS|GCDH|ECH1|CDO1|PEX5|ASPA|ALDH1L1|SLC25A17|QPRT|CYP39A1|CYP27A1|GSTZ1|ACOT4|LDHD|MCCC1|IMPA1|HADH|CYP1A1|IMPA2|IL4I1|ALDH5A1|TST|AFMID|AMDHD1|BDH2|ACADM|PLA2G15|SHMT1|SYNJ1|SORD|CROT|ABCD4|PDXP|CYP3A4|SULT2A1|TYSND1|CYP4F12|CDA|GOT2|RIDA|PEX7|PHYH|ESD|APOBEC2|SULT1A1|GNPDA2|ACAA2|ADTRP|ADHFE1|ACOT8|PGD|ADAL|SLC25A21|NOS1|OCRL|INPP5A|PEX2|AASDHPPT|MAT1A|GLB1|HAGH|ADH4|MGAT1|DDAH1|ACADL|HSD17B4|IDO2	Hepatocytes	Fibrosis.stage
GOBP_SMOOTH_MUSCLE_CELL_DIFFERENTIATION	0.00364866	0.0209439	0.431708	0.455177	1.61437	57	NFATC4|SOX9|EREG|ADM|NFATC1|PDGFB|EFEMP2|MRTFA|SOD2|CTNNB1|EDNRB|RBPMS2|FGFR2|FOXO4|MEF2C|SIX1|GATA6|MED28|KIT	Hepatocytes	Fibrosis.stage
GOBP_SMOOTH_MUSCLE_CELL_MIGRATION	4.00173e-05	0.000742965	0.557332	0.534502	1.96306	65	ITGA2|BCL2|S100A11|PDGFA|IGFBP3|TPM1|SRC|IGFBP5|TLR4|PDGFB|TAFA5|DOCK5|PDGFD|NF1|AIF1|BMPR1A|FOXO4|MEF2C|PLAT|PPARD|SERPINE1|ABHD2	Hepatocytes	Fibrosis.stage
GOBP_SMOOTH_MUSCLE_CELL_PROLIFERATION	0.000149714	0.0019693	0.518848	0.437386	1.76164	119	ITGA2|TNFAIP3|EREG|IL18|IGFBP3|TPM1|SRC|IGFBP5|BMP2|TLR4|PDGFB|TAFA5|EFEMP2|PDGFD|CDKN1A|SOD2|ZNF143|NF1|CALCRL|CTNNB1|APOE|NPR3|AIF1|IRAK1|CDH13|NPR1|NOS3|TGFB1|BMPR1A|IGF1R|RBPMS2|FGFR2|MEF2C|PPARD	Hepatocytes	Fibrosis.stage
GOBP_SNRNA_METABOLIC_PROCESS	0.00123606	0.00937113	0.45506	0.507481	1.73733	49	INTS6L|INTS9|INTS1|INTS11|ZNF143|DKC1|EXOSC10|CDK7|MEPCE|CC2D1A|USB1|INTS2|EXOSC7	Hepatocytes	Fibrosis.stage
GOBP_SNRNA_TRANSCRIPTION_BY_RNA_POLYMERASE_II	0.024143	0.0852273	0.352488	0.645156	1.57288	11	ZNF143|CDK7|MEPCE|CC2D1A	Hepatocytes	Fibrosis.stage
GOBP_SODIUM_ION_TRANSMEMBRANE_TRANSPORT	0.000635354	0.00569454	0.477271	0.392597	1.61664	147	STK39|FGF13|SLC6A11|TESC|FGF12|SLC6A6|ANK3|SLC9C1|TRPM4|SLC6A8|FXYD5|KCNQ1|WNK2|SLC12A2|ATP1A2|GPD1L|SLC5A1|NEDD4L|DNM2|FXYD2|FXYD6|SLC3A2|SLC12A1|WNK1	Hepatocytes	Fibrosis.stage
GOBP_SODIUM_ION_TRANSPORT	0.00884432	0.0401011	0.38073	0.324084	1.39986	211	STK39|FGF13|SLC6A11|TESC|FGF12|SERPINE2|SLC6A6|ANK3|SLC9C1|TRPM4|SLC6A8|SLC38A7|FXYD5|KCNQ1|WNK2|SLC12A2|ATP1A2|GPD1L|SLC5A1|NEDD4L|DNM2|FXYD2|SIK1|SLC38A1|FXYD6|SLC3A2|SLC5A11|SLC12A1|WNK1|NDUFA9|NEDD4|SLC38A6|COMMD9|EDNRB|NOS3|PRSS8|SLC24A3|SLC6A20	Hepatocytes	Fibrosis.stage
GOBP_SOMATIC_STEM_CELL_POPULATION_MAINTENANCE	0.00825247	0.0381613	0.38073	0.442202	1.57533	58	SOX4|LIF|SOX9|MED15|HNF1B|POU5F1|WNT9B|LBH|KLF4|MYC|NIPBL|BMPR1A|MED17|MED28|KIT|VPS72|SFRP1|MED6|SKI|RIF1|TP63|MED27|YAP1	Hepatocytes	Fibrosis.stage
GOBP_SPECIFICATION_OF_ANIMAL_ORGAN_IDENTITY	0.00526923	0.0275826	0.407018	0.56844	1.73594	30	FGF1|ROBO1|GDNF|BMP2|SMARCD3|WNT2B|CTNNB1|WNT11|FGFR2|MEF2C|SIX1|SPRY1|ROBO2	Hepatocytes	Fibrosis.stage
GOBP_SPHINGOID_METABOLIC_PROCESS	0.00916426	0.0410458	0.38073	0.580164	1.63301	20	PLPP2|SGPP2|ACER2|ABCA2|ASAH1|SPTLC2|SPTSSA|ACER3|SPHK1|PLPP1|KDSR	Hepatocytes	Fibrosis.stage
GOBP_SPHINGOLIPID_BIOSYNTHETIC_PROCESS	0.000230042	0.00270562	0.518848	0.45244	1.76426	98	FA2H|PLPP2|UGCG|ELOVL7|SGPP2|GAL3ST1|ELOVL1|A4GALT|ACER2|VAPA|ABCA2|B3GALT2|ALDH3B1|CERS6|PRKD1|ENPP7|ASAH1|PLA2G6|DEGS1|SPNS2|AGK|SPTLC2|ORMDL1|CCN1|SPTSSA|ACER3|SPHK1|ORMDL3|FUT6	Hepatocytes	Fibrosis.stage
GOBP_SPHINGOLIPID_METABOLIC_PROCESS	8.31809e-05	0.00125615	0.538434	0.431223	1.77013	143	FA2H|PLPP2|UGCG|HEXA|ELOVL7|BAX|SGPP2|ITGB8|GAL3ST1|ELOVL1|A4GALT|ENPP2|HEXB|B3GALNT1|ACER2|VAPA|ABCA2|B3GALT2|ALDH3B1|CERS6|PRKD1|ENPP7|ASAH1|PLA2G6|DEGS1|SPNS2|AGK|CERK|SPTLC2|ORMDL1|CCN1|FADS3|SPTSSA|ACER3|PPT1|SPHK1|CPTP|ORMDL3|SUMF1|PSAP|FUT6|KIT|PPP2R1A|SMPDL3B|ALOXE3|SMPD4|NEU1|NSMAF|HACD1|SAMD8|GLA|PLPP1|KDSR|ABCA12	Hepatocytes	Fibrosis.stage
GOBP_SPROUTING_ANGIOGENESIS	0.00135276	0.0100311	0.45506	0.41139	1.63956	112	ANXA1|ADAMTS9|HDAC7|PKM|RECK|FGF1|ROBO1|LEF1|SRPX2|SEMA3E|ITGB1BP1|RNF213|PIK3CB|PPP1R16B|ITGB1|ALOX5|KLF4|VEGFC|JCAD|CDH13|PGF|FUT1|CEACAM1|PLK2|CIB1|HDAC9|FGF18|TJP1|CCBE1|GLUL|THBS1|TEK|OTULIN|ABL1	Hepatocytes	Fibrosis.stage
GOBP_STEM_CELL_DEVELOPMENT	0.00535479	0.0278397	0.407018	0.420447	1.57588	76	BCL2|SOX9|JAG1|MSI2|SEMA3E|FGF19|GDNF|CDC42|SEMA3C|PDCD6|RDH10|SEMA5B|SEMA3B|LAMA5|SEMA7A|EDNRB|NRP2|BMPR1A|FOXC1|HAND2|EFNB1|HIF1A|SEMA3D|SEMA3A|OVOL2|CORO1C|SEMA4D|SEMA4F|MAPK1|TBX1|PTPRC|NRG1	Hepatocytes	Fibrosis.stage
GOBP_STEM_CELL_DIFFERENTIATION	0.000108813	0.00152852	0.538434	0.384321	1.65577	208	BCL2|EPCAM|TACSTD2|LIF|BATF|SOX9|PDGFRA|PDX1|JAG1|HNF1B|MSI2|TGFB2|SEMA3E|FGF19|GDNF|KDM3A|CDC42|SEMA3C|RBM24|PDCD6|LBH|RDH10|SEMA5B|ITGB1|WNT3|CTNNB1|SEMA3B|LAMA5|SEMA7A|FRZB|SMYD5|PUM1|SH2B3|PRICKLE1|EDNRB|NRP2|TRIM6|BMPR1A|MSX1|FGFR2|FOXO4|MEF2C|SIX1|GATA6|GATAD2A|FOXC1|PWP1|PSMD11|HAND2|CHD3|KIT|NELFB|EFNB1|SFRP1|HIF1A|ABL1|YTHDF2|SIRT6|SEMA3D|SLC9A1|HSPA9|TP63|YAP1|SEMA3A|OVOL2|CORO1C|SEMA4D|NSUN2|PRKDC|SEMA4F|MAPK1|MLLT3|MTA1|TBX1|LMBR1L|PTPRC|OSR1|NRG1|RBPJ|ZFP36|PUS7|SOX18|HDAC1|ACE	Hepatocytes	Fibrosis.stage
GOBP_STEM_CELL_PROLIFERATION	0.0064436	0.0318967	0.407018	0.403445	1.55078	90	EPCAM|SOX9|FERMT1|CD109|RUNX1|SFN|WNT2B|FBLN1|NF1|TRIM71|WNT3|CTNNB1|WNT11|VEGFC|ARIH2|SART3|CCNE1|RARG|GJA1|IRF6|PDCD2|YTHDF2|ABCB1|SIRT6|NES|TIAL1|GLI3|TP63|RARB|YAP1|OVOL2|WNT7B|PTPRC|AXIN2|RBPJ|SOX18|ACE|CTC1|KITLG	Hepatocytes	Fibrosis.stage
GOBP_STEROID_HORMONE_BIOSYNTHETIC_PROCESS	0.0157298	0.0605524	0.352488	0.46583	1.50804	38	DAB2|AKR1B1|ADM|TSPO|AKR1B15|HSD3B1|BMP2|CYP11A1|BMP6|CYP19A1|BMP5|CYP21A2|WNT4	Hepatocytes	Fibrosis.stage
GOBP_STEROID_HORMONE_SECRETION	0.00787785	0.0371491	0.38073	0.587953	1.69276	22	DAB2|SPP1|C1QTNF1|TSPO|SELENOM|KCNQ1|BMP6|CYP19A1|KDM5B	Hepatocytes	Fibrosis.stage
GOBP_STEROID_METABOLIC_PROCESS	0.00292004	0.0175206	0.431708	-0.260224	-1.37152	289	HSD17B14|OSBPL6|PON1|CYP26A1|SOAT1|CYP2E1|SLC27A5|HSD17B6|BDH1|CYP2A6|TM7SF2|CYP1A2|SC5D|CYP2B6|RDH16|SEC14L2|NSDHL|PCSK9|CYP2C8|APOF|HSD17B7|SCAP|SDR42E2|CYP1B1|CYP2D6|DHCR24|CYP17A1|CYP2C19|IDI1|NPC1L1|ESR1|RORC|ARMC5|MVD|DHRS2|SCP2|MSMO1|SOD1|HMGCR|GC|PMVK|CYP2C9|FDFT1|MVK|HMGCS1|LSS|NR0B2|EBP|ERG28|DHRS4|AKR1C4|SQLE|FDPS|NR1I2|CLN8|CYP46A1|FGFR4|AKR1D1|NR5A2|STARD4|LIPA|EPHX2|STAT5B|PDE8B|EBPL|MECP2|CYP39A1|CYP27A1|LGMN|LCAT|PIP4P1|CYP1A1|HSD11B1|CYP7B1|LRP2|SMPD1|RDH5|HSD3B2|CYP3A4|LIPC|ABCA1|SULT2A1|CYP51A1|STAR|CETP	Hepatocytes	Fibrosis.stage
GOBP_STEROL_BIOSYNTHETIC_PROCESS	0.000127999	0.00175175	0.518848	-0.468581	-1.89979	57	TM7SF2|SC5D|SEC14L2|NSDHL|HSD17B7|SCAP|DHCR24|IDI1|NPC1L1|MVD|MSMO1|SOD1|HMGCR|PMVK|FDFT1|MVK|HMGCS1|LSS|EBP|ERG28|SQLE|FDPS	Hepatocytes	Fibrosis.stage
GOBP_STEROL_METABOLIC_PROCESS	0.000283511	0.00316655	0.498493	-0.350614	-1.68021	140	PON1|CYP26A1|SOAT1|TM7SF2|CYP1A2|SC5D|SEC14L2|NSDHL|PCSK9|APOF|HSD17B7|SCAP|CYP1B1|CYP2D6|DHCR24|IDI1|NPC1L1|MVD|MSMO1|SOD1|HMGCR|PMVK|CYP2C9|FDFT1|MVK|HMGCS1|LSS|NR0B2|EBP|ERG28|SQLE|FDPS|CLN8|CYP46A1|AKR1D1|STARD4|LIPA|EPHX2|EBPL|CYP39A1|CYP27A1|LCAT|PIP4P1|CYP7B1|SMPD1|CYP3A4|LIPC|ABCA1|SULT2A1|CYP51A1|STAR|CETP	Hepatocytes	Fibrosis.stage
GOBP_STRESS_ACTIVATED_PROTEIN_KINASE_SIGNALING_CASCADE	6.2992e-05	0.00101322	0.538434	0.38792	1.67463	223	STK39|EDA2R|TRAF5|PYCARD|SH3RF3|TGFB2|ULK4|CRYAB|LGALS9|FGF19|MAPK8IP3|BMP2|LYN|TLR4|TRPV4|DAB2IP|MID1|F2RL1|MAP2K2|SMAD3|HRAS|PAFAH1B1|IKBKB|NOD1|NOD2|DAXX|MARVELD3|TAOK2|MAPK13|SLAMF1|TRAF2|KLHL31|MAPK11|AXIN1|TAOK3|CASR|MYC|TAOK1|APP|IRAK1|IGBP1|XIAP|RB1CC1|NLRP1|GPS2|IGF1R|TRAF1|GSTP1|HGF|TRAF3|SPHK1|RASSF2|MINK1|ZC3H12A|CCL21|HAND2|MAP4K4|MAP3K20|MAP2K7|SH2D3A|SFRP1|MAPK10|TRAF4|PLCB1|CCL19|PRMT1|SDCBP|GPS1|MAP4K3|DUSP1|NPHS1|PPIA|SEMA3A|PRDX1|ARL6IP5|NFKB1|FAS|WNT7B	Hepatocytes	Fibrosis.stage
GOBP_STRESS_FIBER_ASSEMBLY	7.37248e-05	0.00113405	0.538434	0.459508	1.81362	106	TACSTD2|CORO2B|TPM1|SRC|MTOR|ITGB1BP1|ARHGEF18|RHOC|ARHGEF5|TGFBR1|CDC42|PDLIM1|S100A10|SMAD3|CARMIL1|ARHGEF15|RAC1|TSC1|WASF2|LIMK1|ARAP1|ITGB1|LIMCH1|WNT11|MKKS|PAK1|FHDC1|FHOD1|PPM1F|TESK1|ACTG1|ITGB5|TJP1|PHACTR1|PFN1|LPAR1|TTC8|KCTD13|ZYX|SFRP1|ABL1|SLC9A1|WNT4	Hepatocytes	Fibrosis.stage
GOBP_STRIATED_MUSCLE_CELL_DEVELOPMENT	0.00178279	0.0123331	0.45506	0.462678	1.64821	59	ANKRD1|PDGFRA|TPM1|NEBL|TMOD3|TMOD2|FLII|KRT19|MYH11|NEB|ITGB1|FHOD3|PLEC|TTN|MYPN|KRT8|ACTG1|PGM5|OBSCN	Hepatocytes	Fibrosis.stage
GOBP_STRIATED_MUSCLE_CELL_DIFFERENTIATION	3.72816e-07	1.94099e-05	0.674963	0.42217	1.83882	239	BCL2|ANKRD1|EHD2|ADAM12|PDGFRA|NIBAN2|BHLHE41|MYO18B|NOX4|MYEF2|TPM1|RGS2|MTOR|NEBL|PLD3|CAPN2|TMOD3|IGFBP5|TMOD2|ATP11A|BMP2|TANC1|FLII|PLEKHO1|KRT19|RBM24|SIK1|TNFSF14|GDF15|PIEZO1|DOCK5|MMP14|MYH11|TSC1|NEB|FHL2|LRRC27|RB1|RIPOR2|CXCL10|BARX2|ADAMTS5|ITGB1|DOCK1|FHOD3|SORT1|PRICKLE1|MYH9|SELENON|FBXO22|CBY1|TGFB1|PLEC|BMPR1A|MSX1|TTN|MYPN|KRT8|ACTG1|ADGRB3|MEF2C|SIX1|PTGFRN|GATA6|PGM5|OBSCN|BIN3|HDAC9|ALPK2|STAC3|SIRT6|SKI|FLNC|SLC9A1|CXADR|EHD1|ALPK3|WDR1|AKAP13|KLF5|RARB|NPHS1|WT1|PRKAR1A|XK|HOPX|KEL|G6PD|TRIM32|GSK3A|SGCB|TBX1|YBX1|MAMSTR|MORF4L2|NRG1|RBPJ	Hepatocytes	Fibrosis.stage
GOBP_STRIATED_MUSCLE_CONTRACTION	0.00665651	0.0325823	0.407018	0.35979	1.47403	141	FGF13|FGF12|TRPM4|PPP1R13L|TPM1|KCNQ1|RGS2|MTOR|UCN|ATP1A2|GRK2|GPD1L|CAV1|RNF207|RYR2|TRPV4|NEDD4L|MYH14|GAA|KCNE5|PDE4D|GSN|ATP8A2|DSG2|STC1|ALDOA|KCNE4|DSP|TTN|FKBP1B|CXCR4|SMPX|ZC3H12A|SMAD5|GJA1|STAC3	Hepatocytes	Fibrosis.stage
GOBP_STRIATED_MUSCLE_TISSUE_DEVELOPMENT	0.000569551	0.00528058	0.477271	0.373664	1.61167	204	ANKRD1|ADAMTS9|PDGFRA|MSC|MYO18B|NOX4|PPP1R13L|LEF1|TGFB2|TPM1|LOX|RGS2|MTOR|RUNX1|NEBL|BMP2|TGFBR1|CDC42|RYR2|SEMA3C|SIK1|SMAD3|EGLN1|MYH11|TSC1|CHD7|NEB|FHL2|LRRC27|DSG2|ITGB1|MAPK11|VGLL4|FHOD3|PRICKLE1|CBY1|TGFB1|DSP|PLEC|BMPR1A|MSX1|FGFR2|TTN|MEF2C|TENM4|TP73|GATA6|BMP5|FOXC1|PGM5|SMAD5|ALPK2|GJA1|LUC7L|ZFPM2|TBX20|ABL1|SIRT6|SKI|SLC9A1|CXADR|FKBP1A|KCNK2|PRMT1|ALPK3|AKAP13|RARB|YAP1|WT1	Hepatocytes	Fibrosis.stage
GOBP_SUBSTRATE_ADHESION_DEPENDENT_CELL_SPREADING	1.69585e-05	0.000398283	0.57561	0.502474	1.95057	94	DAB2|TACSTD2|ITGAV|MICALL2|SRC|WASHC2C|MELTF|ITGB1BP1|CDC42|PARVB|DNM2|PTK2|S100A10|CARMIL1|RAC1|DOCK5|RCC2|LAMC1|RAB1A|FBLN1|NEDD9|DOCK1|ANTXR1|LAMA5|DMTN|ARHGEF7|TRIOBP|P4HB|TESK1|ILK|CIB1|C1QBP|TEK|ARPC2|MYADM|ABL1|SPRY4|ACTN4|AXL|CORO1C|PEAK1|TYRO3|ITGB3	Hepatocytes	Fibrosis.stage
GOBP_SULFUR_AMINO_ACID_BIOSYNTHETIC_PROCESS	0.0264118	0.0920148	0.352488	-0.544337	-1.58751	16	MTHFD2L|BHMT|MTHFD1|CBS|ADI1|CDO1|BHMT2|GGT1|MRI1|CTH	Hepatocytes	Fibrosis.stage
GOBP_SULFUR_AMINO_ACID_METABOLIC_PROCESS	0.0163519	0.0624947	0.352488	-0.447249	-1.57292	32	GNMT|MMUT|MTHFD2L|CSAD|AGXT|BHMT|MPST|MTHFD1|CBS|ADI1|CDO1|TST|BHMT2|GGT1|MRI1|CTH|MAT1A	Hepatocytes	Fibrosis.stage
GOBP_SULFUR_AMINO_ACID_TRANSPORT	0.000290612	0.00321487	0.498493	0.760987	1.94928	13	SLC43A2|SLC38A7|CTNS|SLC3A2|SLC7A11|MFSD12	Hepatocytes	Fibrosis.stage
GOBP_SULFUR_COMPOUND_TRANSPORT	0.0114656	0.0481722	0.38073	0.436847	1.52424	53	SLC6A11|SLC6A6|SLC43A2|SLC38A7|CTNS|SLC3A2|SLC35F3|SLC35B2|SLC7A11|MFSD12|RACGAP1|SLC36A1|SLC25A30|SLC25A11|SLC26A7|LRRC8C|LRRC8D|SLC26A2|SLC13A1|SLC13A4|SLC5A6|ABCD1	Hepatocytes	Fibrosis.stage
GOBP_SYNAPSE_MATURATION	0.0186708	0.0692943	0.352488	0.48917	1.48628	29	NFATC4|ADGRL1|SEZ6L2|RELN|BCAN|DAB2IP|ARHGEF15|VPS35|YWHAZ|ADGRB3|PALM|DISC1|PFN1	Hepatocytes	Fibrosis.stage
GOBP_SYNAPSE_ORGANIZATION	4.36698e-05	0.000796867	0.557332	0.347187	1.5804	395	COL4A1|FGF13|GABRA2|TNC|ITGA3|NFATC4|ANK3|ADGRL1|LRP8|ITPKA|ITGAM|GPC4|SEZ6L2|MAP1B|SNCG|ARHGAP22|RELN|GAP43|CDH6|CTTN|ASAP1|SRPX2|SEMA3E|BCAN|TPBG|RYK|AGRN|LRFN4|CAP2|PLXND1|PPFIA4|CTBP2|GLRB|PLXNC1|LAMB2|GDNF|EPHB2|ACHE|TANC1|CDC42|DAB2IP|DBN1|PCLO|ERBB2|PTPN13|EGLN1|PAFAH1B1|PCDH17|ARHGEF15|RER1|TSC1|CTTNBP2|SLC7A11|PAK3|WASF2|ARHGAP44|ADAM10|NF1|GNPAT|NEDD9|LRRC4|ITGB1|CTNNB1|NEDD4|LAMA5|HIP1R|VPS35|APOE|RAPSN|THBS2|INSR|HDAC6|APP|SORT1|MTMR2|ARF6|NRP2|SHANK2|CD2AP|NRCAM|NPTN|PDZRN3|IGF1R|YWHAZ|DOK7|ACTG1|ADGRB3|MEF2C|UNC13B|CACNB4|SIX1|OGT|STK38|PPFIBP2|GABRB3|F2R|COLQ|PICK1|ROBO2|PALM|ROR2|OPHN1|COL4A5|CLSTN2|FLRT3|PSEN1|DAG1|NLGN4X|DISC1|PFN1|ACTB|TANC2|ABL1|ARF1|ZNF365|PLXNB1|CDH9|DLG5|GRID1|SYNGAP1|FNTA|CFL1|SETD5|SDCBP|ARHGAP39|CAST|PPFIA3|NTNG1|SDF4|ICAM5|CLSTN1|C1QL3|ARF4|TMEM108|WNT7B|DSCAM|GABRB2|NTNG2|SEMA4D|CACNG2|ZDHHC2|CDH1	Hepatocytes	Fibrosis.stage
GOBP_SYNAPTIC_VESICLE_CYTOSKELETAL_TRANSPORT	0.0197523	0.0726201	0.352488	0.578409	1.58756	18	MAP2|BLOC1S2|AP3M2|BORCS5|AP3B1|BLOC1S6|AP3S1|AP3D1|BLOC1S5	Hepatocytes	Fibrosis.stage
GOBP_SYNCYTIUM_FORMATION	0.000282003	0.00316192	0.498493	0.515468	1.81154	55	VASH2|EHD2|ADAM12|CD109|CAPN2|TANC1|ADAM9|PLEKHO1|TNFSF14|GDF15|DOCK5|RIPOR2|CXCL10|ADAMTS5|ITGB1|DOCK1|MYH9|CYP19A1|ADGRB3|PTGFRN	Hepatocytes	Fibrosis.stage
GOBP_TAXIS	5.86369e-16	6.23645e-13	1.02767	0.440785	2.03567	495	STK39|LGALS3|ITGA2|ABCC1|CXCL6|CXCL8|DEFB1|ITGAV|ANXA1|ARHGEF16|NRXN3|FGFR1|PDGFRA|CXCL1|KIF5C|FEZ2|TRPM4|NIBAN2|STX3|PTPRM|FGF1|ROBO1|SWAP70|LEF1|RELN|PDGFA|GAP43|TGFB2|FOSL1|STX4|CCL20|S100A14|NCAM1|LOX|LGALS9|SEMA3E|TPBG|TNFRSF11A|RYK|MPP1|SLC12A2|MCU|BCAR1|PLXND1|SYK|TMSB4X|PLXNC1|LAMB2|GDNF|FZD3|BCL11B|ARHGEF5|ECSCR|EPHB2|CCL28|DAPK2|LYN|F3|TRPV4|KLRK1|SEMA3C|PDGFB|PLP2|ENPP2|TYMP|TNFSF14|PIK3CB|PTK2|ERBB2|GAS6|F2RL1|TRIO|SIAH1|SMAD3|HRAS|MIF|PIK3CD|PF4V1|EPHA10|RAC1|PDGFD|NOD2|FLT1|ADAM10|RIPOR2|PRKD1|RALA|IL34|JAML|KIF5B|HSD3B7|CXCL10|WNK1|ARTN|SLAMF1|NEDD9|SEMA5B|EDN2|CXCL11|ADAM17|WNT3|SEMA3B|ALOX5|SEMA7A|PLAUR|PIP5K1A|DSCAML1|PLA2G6|CASR|HDAC6|APP|DNM1L|AIF1|CYFIP2|NOVA2|CMTM1|TUBB3|EDNRB|LYPLA2|VEGFC|NINJ1|NRP2|CDH13|NRCAM|UNC5C|TGFB1|CCL2|PGF|PLEC|GLI2|CYP19A1|PPM1F|MYPN|CD74|CCN1|CCR3|CXCR4|HGF|CCL15|OXSR1|PPIB|CMTM3|C5AR2|SERPINE1|CAMK1D|EPHA3|SBDS|NBL1|ROBO2|LHX2|CCL21|OPHN1|C1QBP|FLRT3|CNTN4|FGF18|DAG1|KIT|BIN2|LPAR1|TTC8|LGR6|THBS1|EFNB1|VASP|VAV3|PLGRKT|CCL19|PLXNB1|PIP5K1C|SEMA3D|TAFA4|CXADR|CNTN6|LSP1|NEXN|PALLD|CREB3|CCL14|LHX4|BMPR1B|SMOC2|CHN1|GLI3|CMTM7|CCL17|TNFSF18|CKLF|NGFR	Hepatocytes	Fibrosis.stage
GOBP_TELENCEPHALON_DEVELOPMENT	0.000440095	0.00436868	0.498493	0.36337	1.57046	225	FGF13|DCLK2|BAX|LRP8|ANXA3|ROBO1|LEF1|RELN|HSD3B1|BCAN|RYK|ADGRG1|ATP1A2|BCL11B|BMP2|EPHB2|DAB2IP|ID4|NRGN|PAFAH1B1|UQCRQ|TSC1|CHD7|SLC7A11|COL3A1|TRAPPC9|NF1|UBA6|CTNNB1|SEMA7A|BTG2|PPP1R9B|EFHC1|MKKS|LHX6|NIN|RTN4|IGF1R|FUT1|RFX4|BNIP3|SLC2A1|CXCR4|BBS2|AQP1|ROBO2|LHX2|PSEN1|DISC1|PHACTR1|LPAR1|TTC8|CCDC141|HIF1A|ATIC|PLCB1|PHLPP2|SKI|OGDH|GLI3|ATP2B4|RARB|TACC2|AGTPBP1|SEMA3A|TMEM108|SUN1|CORO1C|ALDH1A3	Hepatocytes	Fibrosis.stage
GOBP_TEMPERATURE_HOMEOSTASIS	0.00428249	0.0236346	0.407018	0.358488	1.48014	151	IGF2BP2|PWWP2B|IL18|APPL2|TNFRSF11A|SQSTM1|SYK|LCN2|PRDM16|CAV1|DYNC1H1|KDM3A|ACHE|TLR4|FABP4|FLCN|G0S2|NOVA1|FGF21|RB1|ESRRG|ADAMTS5|EDN2|ADAM17|NPR3|ACADVL|NOVA2|EDNRB|PTH2R|ZNF423|STK11|IGF1R|FABP5|ATF4|LEPR|CXCR4|OGT|ADRB1|PLCL1|DHRS7B	Hepatocytes	Fibrosis.stage
GOBP_TERPENOID_METABOLIC_PROCESS	0.00892815	0.0402849	0.38073	-0.32266	-1.42456	90	CYP26A1|CYP2E1|HSD17B6|RARRES2|CYP1A2|RDH16|CYP2C8|CYP1B1|CYP2D6|CYP2C19|BCO2|ALDH8A1|CYP2C9|FDFT1|HMGCS1|LSS|DHRS4|AKR1C4|ADH6|FDPS|DHRS4L2|RDH11|PECR|CRABP2|CYP1A1|ADH7|LRP2|RBP2|RDH5|CYP3A4	Hepatocytes	Fibrosis.stage
GOBP_TERTIARY_ALCOHOL_METABOLIC_PROCESS	0.00851602	0.0391121	0.38073	0.602629	1.66963	19	AKR1B1|AKR1B10|BMP2|CYP11A1|AKR1C2|SULT1C4|BMP5|AKR1C1|WNT4	Hepatocytes	Fibrosis.stage
GOBP_THIOESTER_METABOLIC_PROCESS	0.00595573	0.0300613	0.407018	-0.334541	-1.47701	90	AADAT|MMUT|NUDT8|GLYAT|ACSS2|ACSM5|ACSL1|MVD|ACSM3|ACACB|PMVK|MVK|HMGCS1|PIPOX|SNCA|NUDT19|ACSM2B|PPT2|AASS|GCDH|ELOVL6|ACOT4|ACOT1	Hepatocytes	Fibrosis.stage
GOBP_TIGHT_JUNCTION_ORGANIZATION	0.000200916	0.00246023	0.518848	0.50381	1.86215	70	POF1B|GRHL2|MICALL2|MYO1C|EPHB2|TGFBR1|PECAM1|CLDN7|SVEP1|ECT2|IKBKB|PDCD6IP|CLDN4|MARVELD3|ILDR1|CLDN5|CLDN16|WNT11|NPHP4|PLEC|OCLN|ACTG1|FRMPD2|SLC39A9|CLDN18|CLDN9|CDH5|CLDN10|TJP1	Hepatocytes	Fibrosis.stage
GOBP_TISSUE_HOMEOSTASIS	0.00124112	0.00939834	0.45506	0.348646	1.50683	225	STK39|BCL2|SPP1|USH1C|PIWIL4|SOX9|TNFAIP3|UBASH3B|BAX|MUC13|NOX4|LYZ|SRC|TNFRSF11A|SLC12A2|SYK|TLR4|PECAM1|TPP1|LAMC1|NOD2|RB1|COL3A1|ILDR1|NF1|CLDN5|GPR137B|ITGB1|PLEKHM1|CTNNB1|WHRN|MKKS|PRICKLE1|XIAP|RAB7A|LAMA2|IL20RA|NPHP4|NOS3|STK11|OCLN|ACP5|B2M|SLC2A1|ACTG1|SNX10|CHMP4B|BBS2|FOXC1|F2R|CLDN18|TNFRSF11B|CDH5|VSIG1|IGHA1|TJP1|GJA1|HOXA13|ACTB|INPP5D|ABCA4|CCDC154|SLC22A5|CXADR|PRKCA	Hepatocytes	Fibrosis.stage
GOBP_TISSUE_MIGRATION	1.9545e-11	4.69395e-09	0.863415	0.467664	2.05762	278	ITGA2|TACSTD2|PRKX|ANXA1|ITGA3|ADAMTS9|ETS1|SOX9|FGFR1|HDAC7|FERMT1|GRHL2|PTPRM|FGF1|ANXA3|ROBO1|TGFB2|GPI|GIPC1|SRC|SRPX2|MTOR|ITGB1BP1|PKN1|BCAR1|PLXND1|TMSB4X|TGFBR1|GRN|SP100|ADAM9|EGF|PDGFB|FAP|DAB2IP|ENPP2|PIK3CB|PTK2|PIK3CD|DCN|RAC1|DOCK5|RAB25|PDCD6|IQSEC1|MARVELD3|S100A2|PRKD1|NF1|ATP5F1B|EDN2|ITGB1|DOCK1|PTPRG|ADAM17|PKN3|PLCG2|APOE|KLF4|HDAC6|ARF6|MYH9|WDPCP|STC1|VEGFC|RTN4|NRP2|JCAD|MACF1|CDH13|NOS3|TGFB1|PTPN23|FUT1|PPM1F|TESK1|MAPRE2|MEF2C|CEACAM1|S100P|PPARD|PLK2|CIB1|PTPRR|ZC3H12A|CDH5|ATP5F1A|MAP4K4|LGALS8|EPPK1|HDAC9|FGF18|RRAS|CCBE1|KIT|EMC10|GLUL|PFN1|THBS1|TEK|HIF1A|PRSS3|ABL1	Hepatocytes	Fibrosis.stage
GOBP_TISSUE_REMODELING	0.000112478	0.00157406	0.538434	0.414649	1.70425	145	SPP1|LIF|TNFAIP3|UBASH3B|BAX|NOX4|JAG1|IL18|SRC|MDM2|SUCO|RUNX1|TNFRSF11A|SYK|IGFBP5|CAV1|TPP1|SEMA3C|DOCK5|MMP14|CHD7|BAK1|NF1|ELF3|GPR137B|PLEKHM1|CTNNB1|NPR3|RAB7A|IL20RA|NOS3|TGFB1|TIMP1|ACP5|MEF2C|SNX10|LEPR|CEACAM1|RASSF2|FOXC1|F2R|CLDN18|TNFRSF11B|HAND2|GJA1|NPR2|INPP5D|SFRP1|HIF1A	Hepatocytes	Fibrosis.stage
GOBP_TONGUE_DEVELOPMENT	0.0120655	0.0500434	0.38073	0.615416	1.62696	15	LEF1|BNC2|CTNNB1|WDPCP|SIX1|INTU|HAND2|KIT|GLI3|KCNE2|TBX1|HDAC1	Hepatocytes	Fibrosis.stage
GOBP_TORC1_SIGNALING	0.0140742	0.0559691	0.38073	0.419969	1.4895	57	RPTOR|CTNS|MTOR|SMCR8|RRAGC|FLCN|LAMTOR5|CASTOR2|RRAGD|GPR137B|SLC38A9|CLEC16A|STK11|SPAAR|LAMTOR3|WAC|LAMTOR1	Hepatocytes	Fibrosis.stage
GOBP_TOR_SIGNALING	0.00470868	0.0253661	0.407018	0.378749	1.53032	121	PRKAA2|RPS6KA1|RELN|RPTOR|CTNS|MTOR|SMCR8|MEAK7|RRAGC|FNIP1|FLCN|GAS6|MAPKAP1|TSC1|PDCD6|LAMTOR5|CASTOR2|RRAGD|GPR137B|SLC38A9|PRR5L|CLEC16A|RFFL|STK11|RICTOR|RHEBL1|SPAAR|LAMTOR3|WAC	Hepatocytes	Fibrosis.stage
GOBP_TRANSCRIPTION_BY_RNA_POLYMERASE_I	0.00179873	0.0123996	0.45506	0.486935	1.70397	54	CAVIN1|MTOR|ERBB2|SMARCA4|RRN3|GTF2H1|ATF4|SMARCA5|TAF1A|POLR2L|WDR43|PWP1|CARM1|NOP53|MYBBP1A|POLR1A|SF3B1|EIF2AK3|WDR75|HEATR1|TAF1C|IPPK|NCL	Hepatocytes	Fibrosis.stage
GOBP_TRANSEPITHELIAL_TRANSPORT	0.00557614	0.0287695	0.407018	0.52888	1.60693	29	ABCC1|SLC12A2|SLC5A1|BEST1|RHCG|CLCN7|EDNRB|OSTM1|ACTG1|AQP1|ACTB|ABCB1|CXADR|P2RY6|SLC1A3	Hepatocytes	Fibrosis.stage
GOBP_TRANSFORMING_GROWTH_FACTOR_BETA1_PRODUCTION	0.00914243	0.041028	0.38073	0.648686	1.66162	13	LAPTM4B|COL3A1|CD2AP|LUM|GATA6|PSG9|THBS1|ATP6AP2|FURIN|TYROBP	Hepatocytes	Fibrosis.stage
GOBP_TRANSFORMING_GROWTH_FACTOR_BETA_ACTIVATION	0.0125373	0.0515754	0.38073	0.676083	1.64828	11	ITGB6|ITGAV|ITGB8|GATA6|PSG9|TNXB	Hepatocytes	Fibrosis.stage
GOBP_TRANSFORMING_GROWTH_FACTOR_BETA_PRODUCTION	1.93444e-06	7.02532e-05	0.627257	0.660907	2.13956	38	ITGB6|CD24|ITGAV|FERMT1|ITGB8|TGFB2|LGALS9|SMAD3|LAPTM4B|COL3A1|WNT11|CD2AP|LUM|BMPR1A|GATA6|PSG9|THBS1|HIF1A|TNXB	Hepatocytes	Fibrosis.stage
GOBP_TRANSFORMING_GROWTH_FACTOR_BETA_RECEPTOR_SIGNALING_PATHWAY	2.55836e-05	0.000547002	0.57561	0.410982	1.75986	193	ITGB6|PMEPA1|DAB2|ITGA3|CHST11|FERMT1|CD109|CDKN2B|ITGB8|SMAD9|TGFB2|SMURF2|GIPC1|SRC|LOX|APPL2|LTBP4|BAMBI|PRDM16|BMP2|CAV1|TGFBR1|SMAD2|ADAM9|FBN1|SPRED3|DNM2|FLCN|PTK2|GDF15|SMAD3|ZNF703|COL3A1|COL1A2|CLDN5|ITGB1|ADAM17|AXIN1|TGFB1|STK11|BMPR1A|SINHCAF|OGT|SPRY1|ITGB5|CDH5|SMAD5|PSG9|ZYX|THBS1|SNX6|SKI|TNXB|FNTA|FKBP1A	Hepatocytes	Fibrosis.stage
GOBP_TRANSLATIONAL_INITIATION	0.0175135	0.0657158	0.352488	0.35365	1.40945	112	MTOR|EIF4G3|EIF3K|C8orf88|EIF6|EIF2S3|DENR|NCK2|LTO1|EIF4EBP3|ATF4|EIF4B|EIF4A2|EIF4E3|EIF2AK4|PPP1R15A|EIF3G|EIF4A1|NPM1|EIF2A|DDX1|EIF4G2|EIF4E2|EIF1|YTHDF2|TPR|EIF2AK3|DDX3X|CSDE1|AGO2|EIF3D|EIF2AK1|POLR2G|NCK1|RPS6KB1|EIF3B|KHDRBS1|EIF2S2|EIF2B1|EIF4H|EIF3A	Hepatocytes	Fibrosis.stage
GOBP_TRANSMEMBRANE_RECEPTOR_PROTEIN_SERINE_THREONINE_KINASE_SIGNALING_PATHWAY	1.77257e-05	0.000414993	0.57561	0.362696	1.62989	330	ITGB6|PMEPA1|DAB2|CRIM1|ITGA3|HEXA|CHST11|FERMT1|CD109|FSTL3|CDKN2B|LEF1|ITGB8|SMAD9|TGFB2|SMURF2|VIM|GIPC1|SRC|LOX|APPL2|LTBP4|BAMBI|PRDM16|BMP2|CAV1|TGFBR1|SMAD2|NCEH1|ADAM9|FBN1|KIAA0319|SPRED3|DNM2|FLCN|CHRDL2|PTK2|GDF15|BMP8B|SMAD3|ZNF703|FSTL4|COL3A1|COL1A2|ZNF8|CLDN5|SUB1|ITGB1|IGSF1|ADAM17|AXIN1|UBE2O|XIAP|SH2B1|ZNF423|TGFB1|STK11|NUP93|BMPR1A|RBPMS2|BMP6|MSX1|CCN1|ILK|SINHCAF|DDX5|OGT|SPTBN1|INHBB|DACT2|GATA6|BMP5|SPRY1|ZC3H3|NBL1|ITGB5|CDH5|SMAD5|FST|HOXA13|PSG9|ZYX|THBS1|TTK|SFRP1|UBE2D1|SNX6|TBX20|ABL1	Hepatocytes	Fibrosis.stage
GOBP_TRANSPORT_ALONG_MICROTUBULE	0.000179326	0.00227054	0.518848	0.404327	1.69107	163	MAP2|BICDL2|RPGR|KIF5C|BICD1|MAP1B|UCHL1|CDR2L|SPG7|MAPK8IP3|DYNC1H1|LAMP1|CDC42|KIF3A|KXD1|BLOC1S2|ARL8B|PAFAH1B1|RHOT2|RAB1A|KIF5B|AP3M2|HTT|TTC21A|ARL8A|BICDL1|HDAC6|BORCS5|APP|KIF13A|LRPPRC|WDPCP|STK11|IFT80|BORCS8|RAB21|DST|RAB6A|INTU|AP3B1|KIF3B|RAB27B|HIF1A|DYNC1I2|IFT27|IFT122|SPAG17|TRAK2|DYNC1I1|LCA5L|HSBP1|AGTPBP1|TMEM108|BLOC1S6|SUN1|TMEM201|ARHGAP21|ARMCX3|CEP131|AP3S1|COPG2|KIF5A|NETO1|IFT43|AP3D1|IFT57	Hepatocytes	Fibrosis.stage
GOBP_TUBE_FORMATION	0.000689373	0.00602393	0.477271	0.395032	1.6222	138	SPINT1|SOX4|SPINT2|SOX9|GRHL2|LUZP1|ADM|HNF1B|CELSR1|TGFB2|ST14|TULP3|ITGB1BP1|MTHFD1L|GDNF|FZD3|EGF|DAB2IP|APAF1|PIK3CD|FZD6|WNT9B|TSC1|EDA|RALA|TRIM71|CTNNB1|PRICKLE1|TGFB1|TGM2|FGFR2|YWHAZ|SIX1|RARG|BMP5|LHX2|PFN1|VASP|SFRP1|HIF1A|ABL1|SKI|IFT122|WNT4	Hepatocytes	Fibrosis.stage
GOBP_TUMOR_NECROSIS_FACTOR_MEDIATED_SIGNALING_PATHWAY	1.83574e-09	2.24051e-07	0.788187	0.589906	2.28088	92	EDA2R|TRAF5|TNFAIP3|PYCARD|CARD16|TNFRSF11A|SYK|TMSB4X|GAS6|F2RL1|IKBKB|UBE2K|TRAF2|RELA|ADAM17|TNFRSF25|RFFL|XIAP|KRT18|EIF5A|GPS2|CASP8|BIRC3|TRAF1|TRAIP|KRT8|CCDC3|GSTP1|ILK|TXNDC17|TRAF3|SPHK1|SPPL2B|AIM2|TRADD|CLDN18|PLVAP|SPPL2A|CASP4|TNFRSF14|OTULIN|TRAF4|ACTN4|TNFSF18|HIPK1|FAS|PPP2CB|PTPN2|TRIM32|LAPTM5|CASP1|PRKN|CYLD|TNFRSF1B|ZNF675|TRAF3IP2|SPATA2|BIRC2|PIAS4	Hepatocytes	Fibrosis.stage
GOBP_TUMOR_NECROSIS_FACTOR_SUPERFAMILY_CYTOKINE_PRODUCTION	0.00187369	0.0127394	0.45506	0.376262	1.54859	146	AKAP12|NFATC4|TNFAIP3|PYCARD|ARHGEF2|TSPO|IFNGR1|LGALS9|SETD4|SYK|IRAK3|EPHB2|TLR4|GAS6|MIF|NOD1|NOD2|SLAMF1|LPL|LY96|PLCG2|APP|CD2|PTPN6|CD84|ACP5|GSTP1|ARFGEF2|IL27RA|C5AR2|FRMD8|C1QTNF4|ZC3H12A|PSEN1|THBS1|CCL19|PTPN11|TRIM27|ELF4|AXL|HLA-E|SELENOS|TMEM106A|CLEC7A|PTPRC|ILRUN|ZFP36|RIPK2|CYBB|SYT11|CARD9|SIRPA|LILRA2|TYROBP|IL33	Hepatocytes	Fibrosis.stage
GOBP_TYPE_B_PANCREATIC_CELL_PROLIFERATION	0.00531169	0.0276736	0.407018	0.57753	1.73271	26	SGPP2|WDR13|PDX1|IGFBP3|IGFBP5	Hepatocytes	Fibrosis.stage
GOBP_T_CELL_ACTIVATION	5.30862e-06	0.000153785	0.610527	0.343324	1.58073	471	LGALS3|BCL2|CD24|SOX4|CD44|ANXA1|TNFRSF21|BATF|BAX|PYCARD|HSH2D|LEF1|PAG1|IKZF3|IL18|SRC|RIPK3|LGALS9|MTOR|RUNX1|CD151|CCDC88B|SYK|BCL11B|CAV1|CBLB|LYN|CD6|SMARCD3|KLRK1|TNFSF14|TNFSF8|JAG2|ERBB2|KDELR1|F2RL1|PRR7|SMAD3|HLA-DRB1|PIK3CD|HLA-A|VTCN1|NOD2|TSC1|CCND3|GSN|CHD7|SMARCA4|MSN|HLA-DRB5|RIPOR2|JAML|TNFRSF9|PLA2G5|SLAMF1|DOCK8|NCK2|PAWR|ADAM17|CTNNB1|JAK3|FCHO1|AIF1|CD2|MYH9|PTPN6|CD84|CCL2|STK11|GLI2|CASP8|TRBC2|PRELID1|B2M|CD74|FKBP1B|LEPR|CEACAM1|FANCD2|SMARCD1|SLC7A1|CLEC4E|EIF2AK4|ICAM1|PBRM1|FGL2|AP3B1|ZC3H12A|CCL21|HLA-DPB1|PSEN1|TNFRSF14|SH2D2A|KIT|PSG9|ACTB|AZI2|TRAC|EFNB1|HLA-DOB|IFNK|ABL1|CCL19|LGALS9C|AMBRA1|DLG5|CXADR|NKG7|WNT4|FKBP1A|SMARCC1|WDFY4|RASAL3|IL2RG|PTPN11|THEMIS|GLI3|TNFSF18|ELF4|VNN1|HLA-DQB1|RABL3|SLAMF6|PSMB10|NCK1|PRKCQ|RELB|BTN3A1|CADM1|PRKAR1A|PTPN2|HLA-E|TRGC2|SLC4A2|CLEC7A|PRKDC|TBX21|TRGC1|LAPTM5|LMBR1L|PTPRC|MAP3K8|DPP4|LGALS1|BMI1|NLRP3|AP3D1|SCRIB|TNFRSF1B|RIPK2|CD3G|KIF13B|AKT1|TCIRG1|CLPTM1|LAT|SIRPA|STOML2|TRAF3IP2|LAX1|SMARCB1|PRDM1|TMEM98|KITLG	Hepatocytes	Fibrosis.stage
GOBP_T_CELL_APOPTOTIC_PROCESS	0.00184553	0.012617	0.45506	0.503594	1.71083	48	LGALS3|BCL2|BAX|RIPK3|LGALS9|BCL11B|KDELR1|BAK1|DOCK8|JAK3|PRELID1|HIF1A|GIMAP8|GLI3|PRKCQ|FAS	Hepatocytes	Fibrosis.stage
GOBP_T_CELL_CHEMOTAXIS	0.000179729	0.00227179	0.518848	0.684351	1.97029	22	STK39|SLC12A2|TNFSF14|PIK3CD|ADAM10|CXCL10|WNK1|CXCL11|ADAM17|PLEC|OXSR1|CCL21	Hepatocytes	Fibrosis.stage
GOBP_T_CELL_HOMEOSTASIS	0.00120889	0.00923098	0.45506	0.558354	1.80793	37	BCL2|BAX|PMAIP1|RIPK3|LGALS9|TNFSF14|CHST3|JAK3|SPNS2	Hepatocytes	Fibrosis.stage
GOBP_T_CELL_MIGRATION	1.53048e-05	0.00036638	0.57561	0.551474	1.96639	60	STK39|PYCARD|CCL20|RIPK3|SLC12A2|TNFSF14|PIK3CD|MSN|ADAM10|RIPOR2|CXCL10|WNK1|DOCK8|CXCL11|ADAM17|APP|AIF1|SPNS2|CCL2|PLEC|OXSR1|IL27RA|LRCH1|CCL21|TNFRSF14	Hepatocytes	Fibrosis.stage
GOBP_T_CELL_PROLIFERATION	0.000296386	0.00326903	0.498493	0.386174	1.63887	181	LGALS3|CD24|ANXA1|TNFRSF21|BAX|PYCARD|IL18|RIPK3|LGALS9|CD151|CCDC88B|SYK|CBLB|CD6|TNFSF14|TNFSF8|ERBB2|HLA-DRB1|HLA-A|VTCN1|CCND3|MSN|TNFRSF9|PLA2G5|SLAMF1|DOCK8|NCK2|PAWR|CTNNB1|JAK3|AIF1|PTPN6|FKBP1B|SLC7A1|HLA-DPB1|TNFRSF14|SH2D2A|EFNB1|ABL1|CCL19|LGALS9C|DLG5|WNT4|RASAL3|TNFSF18|ELF4|PSMB10|NCK1|PRKCQ|BTN3A1|CADM1|PRKAR1A|HLA-E|SLC4A2	Hepatocytes	Fibrosis.stage
GOBP_T_CELL_RECEPTOR_SIGNALING_PATHWAY	0.000147887	0.00195563	0.518848	0.41723	1.70606	130	LGALS3|TNFRSF21|BCAR1|CBLB|HRAS|PHPT1|HLA-DRB1|PIK3CD|BTNL8|HLA-A|PDE4D|IKBKB|VTCN1|WNK1|PAWR|RELA|PLCG2|FCHO1|PTPN6|STK11|TRBC2|CEACAM1|CACNB4|ZC3H12A|HLA-DPB1|PSEN1|BTNL9|INPP5D|MOG|TRAC|ABL1|DGKZ|THEMIS|IKBKG|HLA-DQB1|BTN3A1|PTPN2|TRGC2|KHDRBS1|RBCK1|TRGC1|MAPK1|LAPTM5|PTPRC|EIF2B1|RIPK2|LCP2|CD3G|SPPL3|BTN2A1|STOML2	Hepatocytes	Fibrosis.stage
GOBP_UBIQUITIN_DEPENDENT_PROTEIN_CATABOLIC_PROCESS_VIA_THE_MULTIVESICULAR_BODY_SORTING_PATHWAY	0.00163509	0.0115825	0.45506	0.531501	1.70852	36	VPS37C|STAM|HGS|RNF126|CHMP1A|NEDD4|RNF115|HDAC6|STAM2|CHMP5|PTPN23|VPS36|CHMP3|CHMP4B|VPS4B|CHMP4C|CHMP1B|VPS37A	Hepatocytes	Fibrosis.stage
GOBP_VACUOLAR_LOCALIZATION	0.000798635	0.00666574	0.477271	0.447144	1.68348	78	LGALS9|SYK|GAB2|LYN|KXD1|BLOC1S2|FLCN|VPS33A|KLC2|PIK3CD|ARL8B|PLEKHM2|KIF5B|S100A13|PLEKHM1|HDAC6|BORCS5|MYH9|CD84|BORCS8|RAB34|VAMP7|STXBP1|CBL|KIT|LAMTOR1|SNX6|PTGDR|ADORA2B|LAT2|IL13RA2|MILR1	Hepatocytes	Fibrosis.stage
GOBP_VACUOLAR_TRANSPORT	0.000133568	0.00180474	0.518848	0.406217	1.69056	158	VPS13C|LEPROT|GNPTG|VPS37C|LAMP2|GAK|IGF2R|VPS53|LAMP1|GRN|STAM|HOOK3|VPS13D|VPS13A|ATP6V0D1|GCC2|EPG5|VPS33A|ARL8B|HGS|RILP|CHMP1A|ATP6V0D2|DENND3|M6PR|BECN1|PLEKHM1|NEDD4|LEPROTL1|VPS35|ATG14|CLEC16A|KIF13A|SORT1|HOOK2|STAM2|RAB7A|SLC30A2|CHMP5|PTPN23|VPS36|CHMP3|CHMP4B|RAB7B|VPS4B|VAMP7|VTI1A|PXK|AP3B1|STX8|PSAP|AKTIP|GGA3|CHMP4C|CHMP1B|VPS37A|RBSN|AP1G2|SPTBN5|ATP13A2|SMURF1|CCDC91|CHMP4A|VPS28|CACNG2|LAPTM5|AP3S1|TGFBRAP1|VPS41|PRKN|CACNG5|AP3D1	Hepatocytes	Fibrosis.stage
GOBP_VACUOLE_ORGANIZATION	4.7221e-08	3.28561e-06	0.719513	0.461599	1.98845	200	CTSD|HEXA|FEZ2|MTOR|SMCR8|WDR45B|ANXA2|HPS1|GRN|TMEM165|TPP1|HOOK3|WASHC5|PACS2|HEXB|GAA|VPS33A|ARL8B|ATG7|SRPX|ATP6V1F|ZFYVE26|ATP6V0C|LAPTM4B|WIPI2|RAB1A|CHMP1A|PLA2G5|ATP10B|BECN1|PIP4K2C|VPS35|CLVS1|ATG14|HOOK2|PHF23|RB1CC1|RAB7A|RALB|VMP1|CHMP5|TMEM199|MOAP1|CHMP3|CHMP4B|GABARAP|RAB7B|ATG4D|RAB34|HPS4|VPS4B|PPT1|RAB20|RAB3GAP2|PIP4K2A|AP3B1|SH3GLB1|LRSAM1|LRBA|PSEN1|STX12|MBTPS1|AKTIP|LAMTOR1|ATG2A|WIPI1|ATP6V0B|NPR2|SPNS1|MAP1LC3B2|CHMP4C|CHMP1B|TOM1|NSFL1C|AMBRA1|ATG3|ATP13A2|ATG4B|SCFD1|TP53INP1|SMURF1|PI4KB|CHMP4A|OCA2	Hepatocytes	Fibrosis.stage
GOBP_VASCULAR_ASSOCIATED_SMOOTH_MUSCLE_CELL_MIGRATION	0.0230644	0.0821995	0.352488	0.545687	1.57107	22	TPM1|IGFBP5|PDGFB|TAFA5|DOCK5|NF1|MEF2C	Hepatocytes	Fibrosis.stage
GOBP_VASCULAR_ENDOTHELIAL_GROWTH_FACTOR_RECEPTOR_SIGNALING_PATHWAY	0.00931846	0.0415597	0.38073	0.45941	1.59469	51	NIBAN2|SRC|BCAR1|DAB2IP|VAV2|PTK2|HGS|PDCD6|FLT1|PRKD1|NEDD4|VEGFC|PGF|FOXC1|FGF18|HIF1A|AXL|PTPN1|ITGA5|ITGB3|TMEM204|CLEC14A|EMILIN1|MAPKAPK2|PRKCB|KDR	Hepatocytes	Fibrosis.stage
GOBP_VASCULAR_ENDOTHELIAL_GROWTH_FACTOR_SIGNALING_PATHWAY	0.000107501	0.00151294	0.538434	0.589248	1.93046	40	PDGFRA|ROBO1|MYO1C|CD63|DAB2IP|PIK3CB|PIK3CD|DCN|FLT1|PRKD1|VEGFC|NRP2|JCAD|PGF|FOXC1|CCBE1|TNXB|ADAMTS3|SMOC2	Hepatocytes	Fibrosis.stage
GOBP_VASCULAR_PROCESS_IN_CIRCULATORY_SYSTEM	1.95062e-05	0.000447324	0.57561	0.39576	1.71054	229	ABCC1|AKAP12|BDKRB2|SLC6A6|TRPM4|SCPEP1|SLCO3A1|ADM|SRC|SLC27A4|RGS2|ITGB1BP1|UCN|SLC12A2|ATP1A2|SLC4A3|PDE3A|CAV1|TRPV4|SLC5A1|SLC1A5|C2CD4A|ABCC4|SLC38A1|F2RL1|DOCK5|SLC2A3|SOD2|SLC16A12|ABCA2|UTS2B|KCNMB2|CLDN5|EDN2|APOE|ABCC3|PLA2G6|CASR|INSR|SOD3|NPR3|MKKS|EDNRB|P2RY1|NPR1|NOS3|TGFB1|PLEC|FABP5|BMP6|OCLN|GUCY1A1|SLC16A1|SLC24A3|SLC6A20|KCNMB4|SLC2A1|LEPR|SLC16A7|CEACAM1|PPARD|SLC7A1|BBS2|ADRB1|FOXC1|ZDHHC21|F2R|PLVAP|PLOD3|CDH5	Hepatocytes	Fibrosis.stage
GOBP_VASCULAR_TRANSPORT	0.00187895	0.0127402	0.45506	0.430744	1.6417	83	ABCC1|SLC6A6|SLCO3A1|SLC27A4|SLC12A2|ATP1A2|SLC4A3|SLC5A1|SLC1A5|ABCC4|SLC38A1|SLC2A3|SLC16A12|ABCA2|APOE|ABCC3|INSR|FABP5|SLC16A1|SLC24A3|SLC6A20|SLC2A1|LEPR|SLC16A7|SLC7A1	Hepatocytes	Fibrosis.stage
GOBP_VASCULAR_WOUND_HEALING	0.00216505	0.0141891	0.431708	0.684519	1.80964	15	TNFAIP3|SLC12A2|TAFA5|ALOX5|MCAM|CXCR4|SERPINE1|NPR2|SMOC2	Hepatocytes	Fibrosis.stage
GOBP_VASODILATION	0.017662	0.0661437	0.352488	0.468522	1.52841	39	BDKRB2|RGS2|UCN|F2RL1|SOD2|APOE|PLA2G6|CASR|NPR3|MKKS|EDNRB|NOS3|GUCY1A1|PPARD|BBS2|ADRB1|PLOD3	Hepatocytes	Fibrosis.stage
GOBP_VESICLE_BUDDING_FROM_MEMBRANE	0.00574618	0.0292815	0.407018	0.403126	1.51775	78	ANXA2|TBC1D20|S100A10|TRAPPC4|TFG|VAPA|RILP|PDCD6|RAB1A|TRAPPC9|SEC24A|SEC31A|AP3M2|TRAPPC12|RAB7A|TRAPPC3|CHMP5|CSNK1D|CHMP4B|FNBP1L|SEC16B|TMED9|CHMP4C|PREB|SEC23A|SEC31B|SEC24C|CHMP4A|ARFGAP3|TRAPPC1|VAPB|TRAPPC13|AP3S1|PRKN|TMED10|AP3D1|SEC24D|SEC16A|PICALM	Hepatocytes	Fibrosis.stage
GOBP_VESICLE_CARGO_LOADING	0.0202593	0.0742642	0.352488	0.505519	1.5533	31	TBC1D20|RAB1A|SEC24A|SEC31A|AP3M2|KIF13A|CTAGE4|AP3B1|CTAGE9|CTAGE15|SEC23A|SEC31B|SEC24C|CTAGE6|AP3S1|TMED10|AP3D1|SEC24D|PICALM|TMED2	Hepatocytes	Fibrosis.stage
GOBP_VESICLE_CYTOSKELETAL_TRAFFICKING	6.31848e-05	0.00101382	0.538434	0.514245	1.89602	69	MAP2|BICDL2|MYO7B|CDR2L|MYO5A|MYO6|MYO1C|DYNC1H1|KIF3A|BLOC1S2|MYO5B|PAFAH1B1|RAB1A|KIF5B|AP3M2|HTT|BICDL1|BORCS5|KIF13A|STK11|AP3B1|KIF3B|FNBP1L|TANC2|TRAK2|DYNC1I1|ACTN4|BLOC1S6|MYO5C|MYO19|AP3S1|KIF5A	Hepatocytes	Fibrosis.stage
GOBP_VESICLE_DOCKING	0.000221699	0.00264511	0.518848	0.514409	1.84915	61	RAB8B|STX3|STX11|STX4|CTBP2|SNPH|STX7|STX10|EXOC6B|STX16|EXOC7|RAB3B|SYTL2|RALB|TPRG1L|UNC13B|PLEK|STX8|STXBP1|STX12|KCNB1|EXOC2|RAB8A|CEP83|PPFIA3|BLOC1S6|EXOC5|YKT6|VPS11|CPLX2|VPS18|VTI1B|UNC13C|STXBP2|STX6|RAB12|STXBP3|STX1A|CAV2|UNC13A|EXOC3|CFTR|USO1	Hepatocytes	Fibrosis.stage
GOBP_VESICLE_DOCKING_INVOLVED_IN_EXOCYTOSIS	0.00765072	0.0362569	0.407018	0.49208	1.62985	42	RAB8B|CTBP2|SNPH|EXOC6B|EXOC7|RAB3B|SYTL2|RALB|TPRG1L|UNC13B|PLEK|STXBP1|KCNB1|EXOC2|RAB8A|PPFIA3|BLOC1S6|EXOC5|YKT6|VPS11|CPLX2|VPS18|VTI1B|UNC13C|STXBP2|RAB12|STXBP3|STX1A|UNC13A|EXOC3|CFTR	Hepatocytes	Fibrosis.stage
GOBP_VESICLE_LOCALIZATION	4.11506e-05	0.000758332	0.557332	0.398361	1.71663	207	MAP2|BICDL2|MYO7B|KIF5C|CDR2L|AP1M2|MYO5A|MYO6|DCTN2|MYO1C|DYNC1H1|STAM|KIF3A|DNM2|BLOC1S2|PCLO|MYO5B|VPS33A|STARD3NL|PAFAH1B1|PCDH17|HGS|PDCD6IP|TRAPPC4|TFG|PDCD6|RAB1A|TRAPPC9|KIF5B|AP3M2|EXOC6B|HTT|CTNNB1|EXOC7|BICDL1|TRAPPC12|BORCS5|TBC1D23|KIF13A|LIMK2|MKKS|RAB7A|TRAPPC3|STK11|TESK1|FAM91A1|CSNK1D|ATP9A|CHMP3|BBS5|BBS2|VPS4B|BRSK1|SYN2|AP3B1|KIF3B|FNBP1L|PSEN1|SEC16B|WIPI1|EXOC2|TMED9|TANC2|PREB|TRAK2|DYNC1I1|IKBKG|SDCBP|ACTN4|ATP13A2|CTBP1|BLOC1S6|MYO5C|ARFGAP3|TRAPPC1|TRAPPC13|MYO19|EXOC5|AP3S1|YKT6|KIF5A|PRKN|TMED10|AP3D1|SCRIB|KIF1C|TCIRG1|SEC16A|SYT11|PICALM|WDR11|SEPTIN5	Hepatocytes	Fibrosis.stage
GOBP_VESICLE_MEDIATED_TRANSPORT_BETWEEN_ENDOSOMAL_COMPARTMENTS	0.000192895	0.00238952	0.518848	0.561451	1.87078	43	DAB2|SRC|HOOK3|LMTK2|MAP2K2|RILP|MSN|BECN1|ATG14|HOOK2|MTMR2|RAB7A|SNX12|PTPN23|RAB21|CHMP3|ANKRD27|KIF16B|PXK|STX8|AKTIP	Hepatocytes	Fibrosis.stage
GOBP_VESICLE_MEDIATED_TRANSPORT_IN_SYNAPSE	9.03081e-05	0.00133402	0.538434	0.389142	1.66872	194	STX3|STX11|CASK|SNCG|SYT8|PRKAR1B|SCRN1|CTBP2|SNPH|GAK|AAK1|DNM2|PCLO|ATP6V0D1|ATP6V1F|PCDH17|ATP6V1C1|SH3GL1|ATP6V1B2|RALA|BTBD9|FCHO2|PPP3CC|GIT2|AP3M2|ATP6V1E1|CTNNB1|VPS35|RAB3B|ATP6V1G1|ARF6|ARHGDIA|P2RY1|RIMS3|TPRG1L|ACTG1|UNC13B|ITSN2|CACNB4|STON2|BRSK1|SYT10|SYN2|OPHN1|RAB27B|STXBP1|PSEN1|NLGN4X|LPAR1|ACTB|PRRT2|RAB8A|PIP5K1C|AP2B1|SLC17A7|PPFIA3|CTBP1|CLSTN1|AP2A2|SYNJ2|ATP6V0A4|BLOC1S6|CADPS|ITGB3|ROCK1|VAC14|ATAD1|AP2S1|ATP6V0A1|AP3S1|ATP6AP2|PRKN|AP3D1|SCRIB|DRD4|RAP1B|SYT11|PICALM|PLD2|CPLX2|SEPTIN5|VPS18|DOC2A|UNC13C|SYT12|PRKCB|STON1	Hepatocytes	Fibrosis.stage
GOBP_VESICLE_MEDIATED_TRANSPORT_TO_THE_PLASMA_MEMBRANE	1.77408e-08	1.46756e-06	0.733762	0.508028	2.08132	140	GRIP1|EHD2|ANK3|STX3|MICALL2|WIPF3|RAB10|WASHC2C|VPS53|OPTN|DENND1A|CCDC93|DNM2|LMTK2|GCC2|EPG5|RAB11FIP3|HGS|RAB35|GOLGA4|OSBPL5|VPS35L|ARHGAP44|PLA2G4E|ACAP2|EXOC6B|STX16|VPS35|KIF13A|GGA2|ARF6|RAB7A|SNX12|MACF1|KRT18|LLGL1|PTPN23|ATP9A|GGA1|ANKRD27|ARFGEF2|RAB34|RACK1|BBS2|PKDCC|SPTBN1|VTI1A|SYS1|STX12|MICALL1|EXOC2|EHD4|VAMP5|GGA3|RAB8A|EHD1|EPS15|VPS26A|INPP5F|NSF|CLSTN1|RAB31|EIPR1	Hepatocytes	Fibrosis.stage
GOBP_VESICLE_ORGANIZATION	9.34895e-09	8.70037e-07	0.74774	0.414624	1.86525	333	BCL2|BACE2|SERPINE2|ANXA1|RAB8B|WASHC4|STX3|STX11|STX4|VPS37C|RAB22A|SQSTM1|STX7|ANXA2|HPS1|CAV1|STAM|AGFG1|HOOK3|ALS2CL|WASHC5|BLOC1S2|TBC1D20|S100A10|AP1S1|ATP6V0D1|IST1|STX10|VPS33A|ARL8B|PAFAH1B1|SRPX|ATP6V1F|HPS5|ATP6V1C1|NKD2|HGS|PDCD6IP|ATP6V0C|TRAPPC4|ATP6V1B2|TFG|VAPA|RILP|PDCD6|LAPTM4B|RAB1A|TRAPPC9|SEC24A|SEC31A|CHMP1A|PLA2G5|SLAMF1|AP3M2|PLEKHM1|ATP6V1E1|STX16|APOE|AP1S3|TRAPPC12|KIF13A|SORT1|HOOK2|ATP6V1G1|STAM2|RAB7A|TRAPPC3|CD2AP|CHMP5|TMCC1|CSNK1D|SNX10|VPS36|UNC13B|CHMP3|ANKRD27|CHMP4B|ARFGEF2|RAB7B|PLEKHJ1|RAB34|VAMP1|HPS4|VPS4B|RNF26|SPHK1|VAMP7|AQP1|RAB20|PIP4K2A|VTI1A|F2R|AP3B1|STX8|ANXA8|STXBP1|PHETA1|FNBP1L|STX12|AKTIP|SEC16B|LAMTOR1|ATP6V0B|TMED9|PRRT2|GOSR2|VAV3|CHMP4C|CHMP1B|VPS37A|TOM1|RAB8A|KNL1|PREB|EPS15|UVRAG|SEC23A|SDCBP|SEC31B|ATP13A2|BAIAP3|TMF1|SEC24C|RUBCNL|ATP6V0A4|BLOC1S6|ABCB6|CORO1C|USP50|CHMP4A|ARFGAP3|SPACA1|VPS28	Hepatocytes	Fibrosis.stage
GOBP_VESICLE_TRANSPORT_ALONG_MICROTUBULE	0.00021277	0.00255084	0.518848	0.552212	1.85857	45	MAP2|BICDL2|CDR2L|DYNC1H1|KIF3A|BLOC1S2|PAFAH1B1|RAB1A|KIF5B|AP3M2|HTT|BICDL1|BORCS5|KIF13A|STK11|AP3B1|KIF3B|TRAK2|DYNC1I1|BLOC1S6|AP3S1|KIF5A|AP3D1|KIF1C	Hepatocytes	Fibrosis.stage
GOBP_VIRAL_GENOME_REPLICATION	0.00221846	0.0144375	0.431708	0.38883	1.55954	115	BCL2|CXCL8|OASL|FBXL2|CTBP2|GRK2|TBC1D20|GAS6|DDB1|PCBP2|VAPA|PCBP1|LAMTOR5|ISG15|TRIM6|CCL2|PPIB|IFI16|ISG20|EIF2AK4|FAM111A|ZC3H12A|ZC3HAV1|ILF3|SRPK1|DDX3X|STOM|ZNFX1|TNIP1|CTBP1|PPIA|CNOT7|BANF1|CCNK|FKBP6|VAPB|YTHDC2|TMEM39A|SRPK2|PRKN|CXCR6|ATG16L1|IFIT5|TARBP2|PPARA|MPHOSPH8|SMARCB1|TASOR	Hepatocytes	Fibrosis.stage
GOBP_VIRAL_LIFE_CYCLE	1.66346e-08	1.40733e-06	0.733762	0.419464	1.85562	285	ITGA2|ITGB6|BCL2|CXCL8|ITGAV|PCSK5|OASL|JPT2|FBXL2|NCAM1|LGALS9|VPS37C|CTBP2|GRK2|CAV1|LAMP1|TRIM22|SLC1A5|TBC1D20|GAS6|HLA-DRB1|IST1|ARL8B|DDB1|SLC3A2|PCBP2|PDCD6IP|HAVCR1|VAPA|GSN|WWP2|RAB1A|PCBP1|LAMTOR5|CHMP1A|XPR1|SLAMF1|ITGB1|NEDD4|APOE|NMT2|INSR|PVR|RAB7A|P4HB|ISG15|TRIM6|CCL2|CHMP5|DYNLT1|CD74|CHMP3|CXCR4|CHMP4B|PPIB|MID2|IFI16|SLC7A1|VPS4B|ISG20|CTSB|EIF2AK4|ICAM1|CLDN9|FAM111A|ITGB5|ZC3H12A|LRSAM1|SIVA1|TMPRSS2|ZC3HAV1|TNFRSF14|ILF3|DAG1|TRIM10|TRIM21|MOG|CHMP4C|CHMP1B|VPS37A|CXADR|FCN3|SRPK1|DDX3X|STOM|EPS15|UVRAG|TRIM15|ZNF639|BSG|ZNFX1|TNIP1|AXL|CTBP1|PPIA|CNOT7|CHMP4A|HYAL2|BANF1|ITGA5|VPS28|CCNK|FKBP6|TYRO3|ITGB3|VAPB|TRIM31|NECTIN4|YTHDC2|NUP153|CLDN1|TMEM39A|SRPK2|PRKN|CXCR6|DPP4|LGALS1|ATG16L1|IFIT5|EPHA2|CLDN6|TARBP2|FURIN|PPARA|TMPRSS4|MPHOSPH8|MITD1	Hepatocytes	Fibrosis.stage
GOBP_VIRAL_PROCESS	2.19659e-08	1.76315e-06	0.733762	0.394224	1.79047	384	ITGA2|ITGB6|BCL2|CXCL8|ITGAV|PCSK5|BICD1|OASL|LEF1|JPT2|FBXL2|NCAM1|LGALS9|VPS37C|CTBP2|GRK2|IGF2R|CAV1|LAMP1|TRIM22|SLC1A5|TBC1D20|GAS6|HLA-DRB1|IST1|ARL8B|DDB1|SLC3A2|PCBP2|PDCD6IP|HAVCR1|DENR|VAPA|GSN|WWP2|SMARCA4|RAB1A|PCBP1|LAMTOR5|CHMP1A|XPR1|SLAMF1|BECN1|MGAT5|ITGB1|NEDD4|ZDHHC9|APOE|UBP1|NMT2|INSR|PVR|RAB7A|P4HB|MGAT4B|ISG15|TRIM6|CCL2|CHMP5|MAN1B1|DYNLT1|CD74|BCL2L1|CHMP3|CXCR4|CHMP4B|POU2F3|PPIB|MID2|IFI16|SLC7A1|VPS4B|CCNT2|ISG20|CTSB|EIF2AK4|ICAM1|CLDN9|FAM111A|ITGB5|ZC3H12A|LRSAM1|SIVA1|TMPRSS2|ZC3HAV1|TNFRSF14|EIF3G|ILF3|DAG1|TRIM10|TRIM21|MOG|CHMP4C|CHMP1B|VPS37A|CXADR|FCN3|SRPK1|DDX3X|STOM|PTBP1|EPS15|CFL1|PRMT1|CSDE1|ZDHHC8|TMEM250|UVRAG|TRIM15|EIF3D|TRIM14|ZNF639|TRIM27|BSG|ZNFX1|TNIP1|AXL|CTBP1|PPIA|EIF3B|CNOT7|CHMP4A|HYAL2|BANF1|ITGA5|VPS28|CCNK|FKBP6|TYRO3|ITGB3|VAPB|TRIM31|TRIM32|NECTIN4|YTHDC2|GSK3A|NUP153|CLDN1|TMEM39A|SRPK2|EIF3A|PRKN|CXCR6|RCC1|DPP4|LGALS1|SNW1|ATG16L1|JUN|IFIT5|ZFP36|EPHA2|CLDN6|SSB|TARBP2|FURIN|PPARA|TMPRSS4|MPHOSPH8|MITD1|HDAC1	Hepatocytes	Fibrosis.stage
GOBP_VIRAL_RELEASE_FROM_HOST_CELL	0.00530343	0.0276736	0.407018	0.55065	1.6622	28	IST1|ARL8B|DDB1|VAPA|CHMP1A|RAB7A|CHMP5|CHMP3|CHMP4B|VPS4B|CHMP4C|CHMP1B|PPIA|CHMP4A|TRIM31	Hepatocytes	Fibrosis.stage
GOBP_VIRION_ASSEMBLY	0.0121211	0.0502458	0.38073	0.482613	1.55137	36	VPS37C|TBC1D20|PDCD6IP|RAB1A|CHMP1A|NEDD4|APOE|CHMP5|CHMP3|CHMP4B|VPS4B|LRSAM1|CHMP4C|CHMP1B|VPS37A|CHMP4A|VPS28	Hepatocytes	Fibrosis.stage
GOBP_VITAMIN_METABOLIC_PROCESS	0.0237473	0.0840698	0.352488	-0.295694	-1.3105	94	PSAT1|CYP26A1|ALPL|VKORC1L1|MTHFD2L|MMACHC|NPC1L1|MMAB|SLC46A1|GC|CYP4F2|TPK1|CYP27A1|LGMN|MCCC1|CYP1A1|SLC23A1|BTD|LRP2|RBP2|FPGS|SHMT1|ABCD4|PDXP|CYP3A4|CYP4F12	Hepatocytes	Fibrosis.stage
GOBP_VOCALIZATION_BEHAVIOR	0.00797989	0.0374287	0.38073	0.63877	1.6887	15	NRXN3|SRPX2|MYH14|SHANK2|NLGN4X|GLI3|BRINP1|NRXN2|NRXN1|NLGN4Y	Hepatocytes	Fibrosis.stage
GOBP_WNT_SIGNALING_PATHWAY_INVOLVED_IN_MIDBRAIN_DOPAMINERGIC_NEURON_DIFFERENTIATION	0.0112245	0.0473947	0.38073	0.680963	1.66018	11	CSNK1E|RYK|WNT9B|WNT3|CTNNB1|CSNK1D	Hepatocytes	Fibrosis.stage
GOBP_WOUND_HEALING	6.82586e-13	2.98933e-10	0.921426	0.442528	2.00711	383	ITGA2|ITGB6|CD44|C1QTNF1|DGKG|SERPINE2|MYOF|ANXA1|PDGFRA|TNFAIP3|UBASH3B|EREG|RAP2B|FERMT1|FGF1|CASK|CD109|DUOX2|PDGFA|TGFB2|ARHGAP24|TPM1|SRC|LOX|SCUBE1|DUOX1|MTOR|SLC12A2|CD151|SYK|RHOC|ANXA2|DGKH|CAV1|EPHB2|TGFBR1|SMAD2|LYN|TLR4|F3|ANXA5|PDGFB|FAP|PEAR1|VAV2|ENTPD2|PIK3CB|PTK2|TAFA5|S100A10|ERBB2|GAS6|F2RL1|MRTFA|SMAD3|HRAS|CD59|ARL8B|HPS5|CDKN1A|FZD6|CLDN4|PAFAH2|SLC7A11|COL3A1|COL5A1|FBLN1|JAML|NF1|CHMP1A|ITGB1|ADAM17|TSPAN8|MYL12A|ALOX5|PLAUR|TNFRSF12A|PLCG2|APOE|DMTN|SH2B3|MYH9|PAK1|P2RY1|PTPN6|MACF1|MCAM|NOS3|C6orf89|TGFB1|CHMP5|DSP|PLEC|OCLN|FGFR2|CLIC1|TIMP1|ACTG1|CCN1|DST|PLAT|CEACAM1|CHMP3|CXCR4|ILK|CHMP4B|COL1A1|PPARD|PLEK|HPS4|VPS4B|SERPINE1|AQP1|ELK3|F2R|AP3B1|ANXA8|TLN1|THBD|EPPK1|STXBP1|DGKI|DAG1|ACTB|NPR2|MMRN1|THBS1|HIF1A|C1GALT1C1|VAV3|CHMP4C|CHMP1B|F13A1	Hepatocytes	Fibrosis.stage
GOBP_XENOBIOTIC_CATABOLIC_PROCESS	4.95612e-07	2.45989e-05	0.659444	-0.725834	-2.37984	25	CYP2A6|CYP1A2|PON3|CYP2B6|CYP2C8|CYP2D6|CYP2C19|ACSL1|FMO4|CYP2C9|NR1I2|GSTM1|CYP1A1|TPMT|GSTM2|CYP3A4	Hepatocytes	Fibrosis.stage
GOBP_XENOBIOTIC_METABOLIC_PROCESS	0.00256331	0.0159298	0.431708	-0.319269	-1.47983	116	CYP26A1|CYP2E1|SLCO1B3|GLYAT|CYP2A6|CYP1A2|PON3|CYP2B6|CYB5B|CYP2C8|CYP1B1|CYP2D6|CYP2C19|CYP2U1|ACSL1|AOX1|FMO4|RORC|CYP2A7|AS3MT|CYP2C9|CYP4F2|NR1I2|ACSM2B|CYP46A1|BCHE|EPHX1|GSTM1|CYP1A1|GSTA2|LPO|TPMT|CMBL|GSTA1|GSTM2|CYP3A4|HNF4A|AOC2|SULT2A1|CYP4F12|FMO2	Hepatocytes	Fibrosis.stage
GOBP_XENOPHAGY	0.000782762	0.00659238	0.477271	0.733811	1.87967	13	OPTN|RNF213|TBK1|NOD1|NOD2|WIPI2|LRSAM1|LGALS8|ATG16L1|RIPK2	Hepatocytes	Fibrosis.stage
GOBP_ZYMOGEN_ACTIVATION	0.00742164	0.0353287	0.407018	0.433586	1.54604	60	SERPINE2|PYCARD|MELTF|RUNX1|ASPH|ANXA2|APAF1|S100A10|PRSS12|ENO1|MMP14|PGK1|BAK1|PLAUR|CYFIP2|CASP8|PLAT|IFI16|SERPINE1|THBD|THBS1|PRSS3|PLGRKT	Hepatocytes	Fibrosis.stage
GOMF_14_3_3_PROTEIN_BINDING	0.000148578	0.00196128	0.518848	0.615999	1.92758	33	TBC1D22A|HDAC7|TMCC3|RPTOR|DAB2IP|SIK1|FOXK1|TBC1D22B|RIPOR2|RIPOR1|KSR1|HLA-F	Hepatocytes	Fibrosis.stage
GOMF_ABC_TYPE_TRANSPORTER_ACTIVITY	0.00181692	0.0124901	0.45506	0.504066	1.71244	48	ABCC1|ABCG1|ABCC4|ABCB8|ABCA2|TAPBP|ABCC3|ABCA3|TAP2|ABCA4|ABCA7|ABCB1|ABCC10|ABCB5|ATP13A2|ABCC5|ABCA12|ABCB6|ATP13A1|ABCD2|TAP1|ABCA10|ABCD1	Hepatocytes	Fibrosis.stage
GOMF_ABC_TYPE_XENOBIOTIC_TRANSPORTER_ACTIVITY	0.00272688	0.0167229	0.431708	0.694051	1.80516	14	ABCC1|ABCC4|ABCC3|ABCA3|ABCB1|ABCC10|ABCB5|ABCC5	Hepatocytes	Fibrosis.stage
GOMF_ACETYLGLUCOSAMINYLTRANSFERASE_ACTIVITY	0.0100823	0.0438488	0.38073	0.48213	1.57952	40	B3GNT3|HEXA|GCNT3|B3GNT5|GCNT4|EXTL1|A4GALT|HEXB|MGAT5|MGAT4B|GCNT7|ALG13|OGT	Hepatocytes	Fibrosis.stage
GOMF_ACTIN_BINDING	8.40549e-12	2.23496e-09	0.875325	0.431609	1.96372	390	POF1B|VASH2|FMNL2|AFAP1|FMN1|MYO7B|IQGAP3|CORO2B|EPS8L3|MICAL1|MYO10|MARCKS|FERMT1|MICALL2|ADCY8|MAP1B|MYO18B|ABLIM2|SSH1|GAS2L3|SMTN|FXYD5|WIPF3|IQGAP1|TPM1|EPB41L2|GIPC1|MYH4|TPM4|TMSB10|NEBL|EPS8L1|CAP2|MYO5A|PDLIM7|MYO6|TMSB4X|MYO1C|TMOD3|TMOD2|MYO3B|LIMA1|MAEA|PARVB|MICAL3|TRPV4|PDLIM1|FLII|KLHL4|MYH14|DBN1|EPS8|PTK2|MYO5B|MRTFA|CAPZA1|CORO7|SHROOM1|ARPC1B|SHROOM4|EPB41L3|NOD2|MYH11|GSN|NEB|LRRC27|FSCN1|WASF2|MSN|COTL1|SSH2|CAP1|SHTN1|WHAMM|FBXO25|PAWR|ITGB1|EPB41|ANTXR1|LIMCH1|SCIN|HIP1R|DMTN|PPP1R9B|FHOD3|HDAC6|TRIOBP|CALD1|AIF1|GMFB|INO80|LRPPRC|WIPF2|MYH9|P4HB|ABITRAM|MACF1|ALDOA|BAIAP2L1|TNS1|NOS3|FHDC1|WIPF1|TPM2|PLEC|TTN|FHOD1|LASP1|MYPN|TPM3|DST|CEACAM1|CXCR4|KLHL5|SPTBN1|PSTPIP1|INF2|MED28|PXK|PICK1|OPHN1|ANXA8|TLN1|ARPC5|PANX1|DAG1|PHACTR1|PFN1|PDLIM3|CAPZB|FMNL1|VASP|ARPC2|ABL1|ARPC3|AFDN|PLEKHH2|FLNC|LSP1|NEXN|SLC6A2|PALLD|CFL1|CNN1|SPTBN5|TAGLN|ACTN4|PHACTR2|ACTR2|WDR1	Hepatocytes	Fibrosis.stage
GOMF_ACTIN_FILAMENT_BINDING	2.95656e-08	2.26923e-06	0.733762	0.468373	1.99287	184	POF1B|FMNL2|MYO7B|IQGAP3|CORO2B|EPS8L3|MICAL1|MYO10|MARCKS|FERMT1|MICALL2|MYO18B|ABLIM2|GAS2L3|IQGAP1|TPM1|MYH4|TPM4|NEBL|MYO5A|MYO6|MYO1C|LIMA1|TRPV4|FLII|MYH14|MYO5B|CAPZA1|SHROOM1|ARPC1B|SHROOM4|MYH11|GSN|NEB|FSCN1|COTL1|SHTN1|ANTXR1|SCIN|HIP1R|DMTN|PPP1R9B|FHOD3|TRIOBP|AIF1|LRPPRC|MYH9|ABITRAM|MACF1|TPM2|PLEC|TTN|FHOD1|LASP1|TPM3|SPTBN1|PSTPIP1|PICK1|ANXA8|TLN1|ARPC5|PANX1|CAPZB|FMNL1|ARPC2|ABL1|ARPC3|AFDN|FLNC|NEXN|CFL1|SPTBN5|ACTN4|ACTR2|WDR1|FLNB|FMNL3|BLOC1S6|CORO1C|MYO5C|SPTAN1|TMEM201	Hepatocytes	Fibrosis.stage
GOMF_ACTIVE_MONOATOMIC_ION_TRANSMEMBRANE_TRANSPORTER_ACTIVITY	0.00443975	0.0243222	0.407018	0.339745	1.46534	205	SLC6A11|ATP2C2|SLC6A6|SLC9C1|SLC6A8|SLC38A7|SLC45A4|CTNS|SLC12A2|SLC15A4|TMCO3|ATP1A2|SLC4A3|SLC5A1|SLC38A1|COX7B|ATP6V0D1|SLC12A4|ATP6V1F|ATP6V1C1|SLC3A2|ATP6V0C|COX6B1|ATP6V1B2|SLC5A11|SLC12A1|ATP6V0D2|ATP5F1B|CYC1|ATP6V1E1|SLC11A2|COX4I1|ATP6V1G1|SLC30A2|SLC5A9|UQCRH|SLC16A1|SLC24A3|SLC6A20|SLC36A1|SLC23A2|SLC18B1|ATP6V0E1|SLC28A3|UQCRC1|SLC12A7|ATP6V0B|UQCRB|SLC45A1|SLC28A1|SLC12A5|SLC16A3|SLC9A1|COX5A|SLC6A2|SLC17A7|ATP2B4|COX7A1|ATP13A2|SLC9C2|SLC1A3|ATP6V0A4|SLC4A10	Hepatocytes	Fibrosis.stage
GOMF_ACTIVE_TRANSMEMBRANE_TRANSPORTER_ACTIVITY	0.000355343	0.00375252	0.498493	0.333053	1.5135	386	ABCC1|SLC6A11|ATP2C2|SLC6A6|SLC9C1|SLC6A8|SLC38A7|SLCO3A1|SLC7A6|SLC22A11|ABCG1|SLC45A4|CTNS|SLC12A2|SLC15A4|MCU|TMCO3|ATP1A2|SLC4A3|SLC16A9|SLC5A1|SLC1A5|ABCC4|SLC38A1|COX7B|ATP6V0D1|ABCB8|SLC12A4|ATP6V1F|ATP6V1C1|SLC3A2|SLC35C1|ATP6V0C|COX6B1|ATP6V1B2|SLC16A12|ABCA2|NDUFB8|SLC5A11|SLC7A11|SLCO2A1|SLC12A1|ATP6V0D2|TAPBP|NDUFB4|ATP5F1B|CYC1|SLC37A3|ATP6V1E1|NDUFA9|SLC11A2|MFSD12|NDUFA10|ABCC3|CLCN7|COX4I1|ATP6V1G1|SLC30A2|NDUFA7|SLC5A9|UQCRH|SLC16A1|SLC24A3|SLC6A20|SLC36A1|NDUFA1|ABCA3|SLC16A7|SLC35E2B|SLC23A2|SLC18B1|TMEM241|ATP6V0E1|SLC28A3|UQCRC1|SLC36A4|SLC25A11|SLC12A7|SLC37A1|ATP6V0B|TAP2|UQCRB|ABCA4|SLC16A11|ABCA7|NDUFS6|SLC45A1|SLC28A1|ABCB1|SLC12A5|ABCC10|SLC22A5|SLC16A3|SLC9A1|COX5A|SLC22A18|SLC6A2|TOMM20|SLC30A3|CDH17|SLC17A7|ABCB5|NDUFB7|ATP2B4|COX7A1|ATP13A2|SLC9C2|NDUFS5|SEC61B|SLC16A6|SLC26A2|SLC35E1|ABCC5|SLC1A3|ATP6V0A4|SLC4A10|ABCA12|ABCB6|NDUFS2|NDUFS7|ATP13A1|SLC4A2|SLC9A9|ABCD2|NDUFA2|NDUFB2|ATP6V0A1|SLC13A1|SLC38A2|NDUFS3|SLC13A4|TAP1|SLC25A6|SLC16A5|SLC5A6|COX15|NDUFA3|ABCA10|ABCD1	Hepatocytes	Fibrosis.stage
GOMF_ALANINE_TRANSMEMBRANE_TRANSPORTER_ACTIVITY	0.0183481	0.0683592	0.352488	0.595233	1.5736	15	SLC6A6|SLC38A7|SLC38A1|SLC3A2|SLC36A1|SLC36A4	Hepatocytes	Fibrosis.stage
GOMF_ALCOHOL_BINDING	0.00507865	0.0268923	0.407018	0.405663	1.54348	82	CYTH2|ITPR3|GRAMD1B|OSBPL3|TRPC4|TSPO|ABCG1|VDAC2|TRPC1|TRPC3|CAV1|STARD3NL|OSBPL10|OSBPL5|VDAC1|XPR1|NPC2|OSBPL2|SLC38A9|OSBPL1A|ASTN2|OSBPL7|ADAP1	Hepatocytes	Fibrosis.stage
GOMF_AMINO_ACID_TRANSMEMBRANE_TRANSPORTER_ACTIVITY	0.0125024	0.0514824	0.38073	0.416263	1.54516	73	SLC6A11|SFXN3|SLC6A6|SLC43A2|SLC38A7|SLC7A6|SLC7A7|CTNS|SLC15A4|SLC1A5|SLC38A1|SLC3A2|SLC7A11|SLC38A9|MFSD12|SLC38A6|SLC6A20|SLC36A1	Hepatocytes	Fibrosis.stage
GOMF_ARACHIDONIC_ACID_MONOOXYGENASE_ACTIVITY	6.1043e-05	0.000994453	0.538434	-0.722867	-2.13948	17	CYP2E1|CYP2A6|CYP2B6|CYP2C8|CYP2C19|CYP2A7|CYP2C9|CYP4A11|CYP4F2|CYP4A22|CYP1A1|CYP4F12	Hepatocytes	Fibrosis.stage
GOMF_AROMATASE_ACTIVITY	0.000318979	0.00343676	0.498493	-0.630302	-1.99413	22	CYP2E1|CYP1A2|CYP2C8|CYP1B1|CYP2C19|CYP2A7|CYP2C9|CYP4A11|CYP4F2|CYP1A1|CYP3A4|CYP4F3|CYP4F12|CYP3A43	Hepatocytes	Fibrosis.stage
GOMF_ATPASE_COUPLED_TRANSMEMBRANE_TRANSPORTER_ACTIVITY	0.000223562	0.00265458	0.518848	0.445573	1.73022	93	ABCC1|ATP2C2|ABCG1|ATP1A2|ABCC4|ATP6V0D1|ABCB8|ATP6V1F|ATP6V1C1|ATP6V0C|ATP6V1B2|ABCA2|ATP6V0D2|TAPBP|ATP5F1B|ATP6V1E1|ABCC3|ATP6V1G1|ABCA3|ATP6V0E1|ATP6V0B|TAP2|ABCA4|ABCA7|ABCB1|ABCC10|TOMM20|ABCB5|ATP2B4|ATP13A2|SEC61B|ABCC5|ATP6V0A4|ABCA12|ABCB6|ATP13A1|ABCD2|ATP6V0A1|TAP1|ABCA10|ABCD1	Hepatocytes	Fibrosis.stage
GOMF_ATP_HYDROLYSIS_ACTIVITY	0.00403535	0.0226399	0.407018	0.312073	1.41272	354	ABCC1|ATP2C2|KIF5C|ACIN1|IQCA1|ABCG1|KIF21B|MYH4|SPG7|DHX32|ATP1A2|ATP11A|ASCC3|RNF213|KIF3C|KIF3A|DDX60|ABCC4|SUPV3L1|ABCB8|DDX39A|ATP8B1|DDX53|DDX39B|ABCA2|CHD7|PSMC4|DHX34|ATP8A2|KIF5B|FBH1|TDRD9|ATP10B|ATP5F1C|ATAD3B|ABCC3|KIF13A|ATP6V1G1|INO80|LONP1|RECQL|NLRP1|DHX15|RAD50|DDX52|AK6|EIF4A2|SMARCA5|ABCA3|ATP9A|DDX41|MLH3|ABCF3|DDX5|SLFN11|KIF2A|VPS4B|HSPA6|ABCF1|KIF16B|FANCM|BCS1L|KIF3B|ATP5F1A|CHD3|ATP8B3|ATP10A|EIF4A1|DDX51|DDX1|TAP2|ABCA4|ABCA7|AFG1L|DDX47|ORC1|ABCB1|ABCC10|IGHMBP2|KIF9|DDX3X|PSMC6|HSPA9|CCT6A|ABCB5|ATP2B4|NSF|ATP13A2|NTPCR|DDX59|ATAD3A|ABCC5|SRCAP|DDX20|DDX42|SMCHD1|BLM|KIF19|ABCA12|ABCB6|CHD1L|OLA1|ERCC3|ATP13A1|KIF20B|DDX31|BTAF1|DHX38	Hepatocytes	Fibrosis.stage
GOMF_BASIC_AMINO_ACID_TRANSMEMBRANE_TRANSPORTER_ACTIVITY	0.0162952	0.0623101	0.352488	0.618872	1.68406	17	SLC38A7|SLC7A6|SLC7A7|SLC15A4|SLC38A9|SLC7A1	Hepatocytes	Fibrosis.stage
GOMF_BETA_CATENIN_BINDING	0.0129408	0.0523325	0.38073	0.382253	1.4544	82	GRIP1|SOX9|TRPC4|LEF1|SMAD3|PTPRU|TAX1BP3|AXIN1|CTNNB1|KLF4|HDAC6|CBY1|CD2AP|FOXO4|TBL1XR1|DACT2|CDH5|CARM1|PSEN1|GJA1|DLG5|CXADR|CTNND1|GLI3|DVL3|APC2|CDH1	Hepatocytes	Fibrosis.stage
GOMF_BETA_TUBULIN_BINDING	0.0167624	0.0636067	0.352488	0.48368	1.56614	37	FGF13|RGS2|TRPV4|ARL8B|PDCD5|HTT|ARL8A|HDAC6|TAOK1|LRPPRC|RACGAP1|GABARAP	Hepatocytes	Fibrosis.stage
GOMF_CADHERIN_BINDING	4.54143e-16	5.63516e-13	1.02767	0.498584	2.21904	302	PFKP|FMNL2|EPCAM|ANXA1|ARHGEF16|CDH11|ANK3|S100A11|PKM|TRPC4|NIBAN2|PTPRM|PPP1R13L|SWAP70|FXYD5|GPRC5A|TES|CDH6|IQGAP1|GIPC1|RAB10|SRC|CTTN|ASAP1|NDRG1|SFN|EPS8L1|ANXA2|TMOD3|ABI1|ITGA6|LIMA1|ATXN2L|PDLIM1|DAB2IP|DBN1|CAPZA1|GOLGA3|UBAP2|IST1|KLC2|SH3GLB2|ENO1|SH3GL1|SLC3A2|EIF2S3|GLOD4|VAPA|PTPRH|FSCN1|WASF2|RAB1A|PCBP1|KIF5B|GOLGA2|SHTN1|EEF1D|ITGB1|TAGLN2|CTNNB1|UNC45A|CALD1|MYH9|LYPLA2|CDH15|RTN4|MACF1|KRT18|ALDOA|CDH13|CD2AP|BAIAP2L1|EEF1G|CHMP5|PLEC|CLIC1|YWHAZ|LASP1|CSNK1D|EEF2|ABCF3|CHMP4B|S100P|CC2D1A|RACK1|SPTBN1|STK38|NOP56|LRRC59|SH3GLB1|CDH5|TLN1|SND1|FNBP1L|PSEN1|CBL|TJP1|ZC3HAV1|MICALL1|EIF2A|PFN1|CLINT1|CAPZB|EHD4|EIF4G2|GCN1|VASP|CDH24|ATIC|AFDN|CIP2A|CDH9|LDHA|TNKS1BP1|MARK2|CTNND1|EHD1|DDX3X|EPS15|PUF60|CDH17|PTPN11|FLNB|CAST|EPS8L2|BSG|SNX5|MPP7|PROM1|NCK1|PRDX1|PTPN1|ARGLU1|PACSIN2|OLA1|SPTAN1|CDH1|CDH22|PLCB3|VAPB|YKT6|DCHS1|SNX9|EIF4H|YWHAE|CORO1B|P2RX4|RANGAP1|ADD1|SCRIB|TWF2|EPHA2	Hepatocytes	Fibrosis.stage
GOMF_CADHERIN_BINDING_INVOLVED_IN_CELL_CELL_ADHESION	0.00107721	0.00845971	0.45506	0.701168	1.908	17	EPCAM|ANXA1|S100A11|RAB10|ANXA2|TMOD3|PDLIM1|KRT18|BAIAP2L1	Hepatocytes	Fibrosis.stage
GOMF_CALCIUM_ACTIVATED_POTASSIUM_CHANNEL_ACTIVITY	0.00932598	0.0415597	0.38073	-0.655909	-1.69762	11	KCNMA1|KCNN2|KCNMB3	Hepatocytes	Fibrosis.stage
GOMF_CALCIUM_DEPENDENT_PHOSPHOLIPID_BINDING	8.85144e-05	0.00131535	0.538434	0.567246	1.9171	46	ANXA1|MCTP1|ANXA3|SYT8|MCTP2|ANXA2|CPNE4|ANXA5|PCLO|DYSF|CPNE5|PLA2G4C|PLA2G4E|ANXA11|CPNE7|SYTL3|ANXA4|ESYT3|SYT10|ANXA8	Hepatocytes	Fibrosis.stage
GOMF_CALCIUM_DEPENDENT_PROTEIN_BINDING	0.000741337	0.00636592	0.477271	0.505544	1.78834	56	ANXA1|S100A6|S100A11|LRP8|ANXA3|VLDLR|VPS37C|ANXA2|PDCD6IP|PDCD6|NSMF|SEC31A|ANXA11|ANXA4|S100P	Hepatocytes	Fibrosis.stage
GOMF_CALCIUM_ION_TRANSMEMBRANE_TRANSPORTER_ACTIVITY	0.00479538	0.025717	0.407018	0.381868	1.52249	113	ITPR3|ITGAV|ATP2C2|TRPM4|TRPA1|TRPC4|TRPV6|TRPM6|MCU|ANXA2|TRPC1|TRPC3|RASA3|RYR2|TMEM165|TRPV4|TRPV3|SLC3A2|TRPC4AP|CACHD1|SEC61A1|SLC24A3|FKBP1B|CACNB4|MCOLN3|TRPV5|PANX1|NCS1|PSEN1|SCN7A	Hepatocytes	Fibrosis.stage
GOMF_CALMODULIN_BINDING	1.60459e-06	6.0031e-05	0.643552	0.444802	1.88582	178	AKAP12|MAP2|IQGAP3|TRPM4|MYO10|MARCKS|ITPKA|RRAD|ADCY8|CASK|RIT1|GAP43|FBXL2|IQGAP1|TRPV6|KCNQ1|MYH4|RGS2|MYO5A|PDE1A|MYO6|MYO1C|CDK5RAP2|GEM|DAPK2|RYR2|TRPV4|MYH14|MYO5B|NRGN|MYH11|PPP3CC|EPB41|PLA2G6|CAMSAP1|CALD1|MYH9|NOS3|TTN|TPRG1L|UNC13B|EDF1|CEACAM1|CFAP221|SPTBN1|SPHK1|CAMK1D|OBSCN|NOS2|TRPV5|PCYT1A|STRN4|SPATA17|AEBP1|TJP1|KCNQ3|ITPKC|SPA17|KCNQ2|PLCB1|PDE1C|SLC9A1|PHKB|RYR3|CNN1|PCP4|PHKA2|ATP2B4|NGFR	Hepatocytes	Fibrosis.stage
GOMF_CARBOHYDRATE_BINDING	0.000860197	0.00708425	0.477271	0.356732	1.54148	224	LGALS3|PFKP|HK1|CRYBG2|CLEC2D|ADGRL1|HKDC1|HK2|CD22|GALNT10|ADGRL2|GPI|PAM|LGALS9|BCAN|GALNT18|CHI3L1|GALNT7|GBE1|IGF2R|LGALS4|KLRK1|GALNT15|ENPP2|GAA|VCAN|EGLN1|HLA-DRB1|PLA2R1|ATRNL1|SLC2A3|PLOD2|KLRC2|CRYBG3|ATRN|MAN2C1|RPIA|PFKL|GALNT14|ALDOA|CD93|CLEC9A|COLEC12|CLEC4E|PLOD3|P3H2|LGALS8|TALDO1|CLEC2L|CLEC2B|GALNT3|LGALS9C|FCN3|KLRB1|KLRC3|PPP1R3D|NOMO1|CLEC11A|CHI3L2|BSG|CD69|CLEC18A|FBXO2|OGFOD1|P4HA3|CLEC7A|NOMO3|G6PD|EGLN3	Hepatocytes	Fibrosis.stage
GOMF_CARBOHYDRATE_KINASE_ACTIVITY	0.00424944	0.0235045	0.407018	0.613682	1.72735	20	PFKP|HK1|HKDC1|HK2|PFKFB4|RBKS|PFKL|PFKFB2	Hepatocytes	Fibrosis.stage
GOMF_CATALYTIC_ACTIVITY_ACTING_ON_A_GLYCOPROTEIN	0.0226792	0.0811761	0.352488	0.551336	1.55187	20	B3GNT3|GCNT3|GCNT4|B4GALNT3|MGAT5|MGAT4B|POMGNT1|C1GALT1C1|B4GALT7|MGAT5B	Hepatocytes	Fibrosis.stage
GOMF_CELL_ADHESION_MEDIATOR_ACTIVITY	0.000194961	0.00240711	0.518848	0.515461	1.83631	58	ITGA2|EPCAM|ANXA1|S100A11|RAB10|ANXA2|TMOD3|PDLIM1|DSG2|ITGB1|DSCAML1|NINJ1|KRT18|NRCAM|BAIAP2L1|DSP|MYPN|GLDN|CNTN4|CXADR|CNTN6|NEXN|PALLD|NTNG1|DSCAM|CNTN5|ESAM	Hepatocytes	Fibrosis.stage
GOMF_CELL_CELL_ADHESION_MEDIATOR_ACTIVITY	0.000283692	0.00316655	0.498493	0.541967	1.8412	48	EPCAM|ANXA1|S100A11|RAB10|ANXA2|TMOD3|PDLIM1|DSG2|DSCAML1|KRT18|NRCAM|BAIAP2L1|DSP|MYPN|GLDN|CNTN4|CXADR|CNTN6|NEXN|PALLD|NTNG1|DSCAM|CNTN5|ESAM	Hepatocytes	Fibrosis.stage
GOMF_CHEMOKINE_ACTIVITY	0.000955005	0.00764518	0.477271	0.546111	1.75548	36	CXCL6|CXCL8|CXCL1|CCL20|CCL28|PF4V1|CXCL10|CXCL11|CCL2|CCL15|CCL21|CCL19|CCL14|CCL17|CKLF|CXCL16	Hepatocytes	Fibrosis.stage
GOMF_CHEMOKINE_RECEPTOR_BINDING	0.00152855	0.0110165	0.45506	0.507682	1.7158	46	CXCL6|CXCL8|DEFB1|CXCL1|CCL20|S100A14|CCL28|PF4V1|CXCL10|CXCL11|CCL2|CCL15|CCL21|CCL19|CCL14|NES|CCL17|CKLF|CXCL16	Hepatocytes	Fibrosis.stage
GOMF_COLLAGEN_BINDING	0.0079176	0.0372372	0.38073	0.445018	1.59971	61	ITGA2|CD44|C1QTNF1|ITGA3|PDGFA|LOX|ADGRG1|ACHE|ADAM9|PDGFB|SMAD3|ITGB1|ANTXR1|PAK1|LUM|PPIB|CTSB|NID2|AEBP1|CTSS|CCBE1|THBS1	Hepatocytes	Fibrosis.stage
GOMF_CXCR_CHEMOKINE_RECEPTOR_BINDING	0.0056104	0.0288463	0.407018	0.669018	1.74005	14	CXCL6|CXCL8|CXCL1|PF4V1|CXCL10|CXCL11	Hepatocytes	Fibrosis.stage
GOMF_CYCLIN_DEPENDENT_PROTEIN_SERINE_THREONINE_KINASE_REGULATOR_ACTIVITY	0.0137584	0.055041	0.38073	0.474604	1.57196	42	CDKN2A|CDKN2B|CCNL2|CDKN1A|CCND3|CCND2|CCNQ|CCNY|CCNO|CCND1|CCNJ|CCNE1|CCNT2	Hepatocytes	Fibrosis.stage
GOMF_CYSTEINE_TYPE_ENDOPEPTIDASE_REGULATOR_ACTIVITY_INVOLVED_IN_APOPTOTIC_PROCESS	0.00427109	0.0235892	0.407018	0.525858	1.6758	35	TNFAIP8|PYCARD|RPS6KA1|NOL3|TNFSF14|APAF1|GAS6|NOD1|RPS6KA3|XIAP|NLRP1|BIRC3|RACK1|CTSS|SERPINB9	Hepatocytes	Fibrosis.stage
GOMF_CYTOKINE_ACTIVITY	1.39767e-06	5.38403e-05	0.643552	0.466627	1.91174	141	CXCL6|FAM3B|SPP1|CXCL8|LIF|CXCL1|ALKAL1|IL18|TGFB2|GPI|AREG|CCL20|TNFSF15|BMP2|CCL28|GRN|TNFSF14|TNFSF8|ALKAL2|TAFA5|GDF15|BMP8B|MIF|PF4V1|WNT9B|CLCF1|WNT2B|IL32|IL34|CXCL10|CXCL11|WNT3|WNT11|CMTM1|TGFB1|CCL2|BMP6|TIMP1|CCL15|CMTM3|INHBB|BMP5|C1QTNF4|TNFRSF11B|CCL21	Hepatocytes	Fibrosis.stage
GOMF_CYTOKINE_RECEPTOR_BINDING	2.35521e-05	0.000517244	0.57561	0.411593	1.75128	184	CXCL6|CXCL8|DEFB1|LIF|CXCL1|PYCARD|IL18|TGFB2|CCL20|S100A14|TNFSF15|BABAM2|BAMBI|SYK|NOL3|CCL28|TGFBR1|SMAD2|DAB2IP|TNFSF14|TNFSF8|SMAD3|MIF|SHC1|PF4V1|CLCF1|EDA|IL34|PDCL3|CXCL10|TRAF2|CXCL11|ADAM17|JAK3|SH2B3|TRIP6|VEGFC|CD2AP|TGFB1|CCL2|PGF|CASP8|TRAF1|TRAF3|CCL15|TRADD|CCL21|CDH5|SIVA1|IFNK|SNX6|TRAF4|CCL19|FKBP1A|CCL14|NES|SDCBP|CCL17|TNFSF18|CKLF|RHEX	Hepatocytes	Fibrosis.stage
GOMF_CYTOSKELETAL_MOTOR_ACTIVITY	0.0167037	0.0634163	0.352488	0.376561	1.44434	87	MYO7B|KIF5C|MYO10|MYO18B|KIF21B|MYH4|MYO5A|MYO6|MYO1C|MYO3B|DYNC1H1|KIF3C|KIF3A|MYH14|MYO5B|MYH11|KIF5B|KIF13A|MYH9|KLC1|KIF2A|KIF16B|DYNLRB1|KIF3B	Hepatocytes	Fibrosis.stage
GOMF_DEATH_DOMAIN_BINDING	0.020449	0.074702	0.352488	0.653728	1.59378	11	BCL2|BAX|BCL2L1|RACK1|TRADD	Hepatocytes	Fibrosis.stage
GOMF_DEATH_RECEPTOR_ACTIVITY	0.0230875	0.0822031	0.352488	0.648296	1.58053	11	EDA2R|TNFRSF11A|TNFRSF25|TNFRSF10B|TNFRSF14|TNFRSF10A|NGFR|FAS|TNFRSF1B	Hepatocytes	Fibrosis.stage
GOMF_DNA_BINDING_TRANSCRIPTION_ACTIVATOR_ACTIVITY	0.00605206	0.0304443	0.407018	0.301409	1.36484	361	SOX4|ARNT2|FLI1|BATF|ETS1|SOX9|EHF|BACH1|GRHL2|LEF1|IKZF3|FOSL1|E2F3|RUNX1|GLIS2|ZNF267|PRDM16|NFATC1|BCL11B|ETV4|SMAD2|ZNF544|ZNF292|ZNF521|MEIS3|ZNF71|SMAD3|MAFG|SATB2|RFXANK|ZNF143|ZNF668|HOXB3|ZFAT|ESRRG|RLF|CASZ1|ELF3|BARX2|PLAG1|RELA|CEBPG|KLF4|UBP1|MYC|ZNF341|LITAF|PRDM2|ATF4|MSX1|RFX4|FOXO4|ZNF750|TEAD4|MEF2C|ERG|E2F4|MEF2B|ETV5|MYBL1|POU2F3|SIX1|ZNF721|ZNF841|TP73|FOXC1|ELK3|GMEB1|LHX2|SREBF1|HAND2|MEIS2|IRF5|TBX19|HOXA13|IRF6|HIF1A|TBX20|KLF6|RFX5|TFEC|ZNF319|ZNF600|ZNF43|CREB3|E2F5|NFYB|ZBTB17|JUND|LHX4|ONECUT3|ZNF639|CSRNP2|ELF4|FOXJ3|KLF5|TP63|GCM1|WT1|GMEB2|ALX4|OVOL2|NFKB1|MAFF|ZNF208|PRDM4|TFE3|TLX1	Hepatocytes	Fibrosis.stage
GOMF_DNA_BINDING_TRANSCRIPTION_FACTOR_BINDING	0.000613532	0.00554338	0.477271	0.314522	1.43926	429	BCL2|ANKRD1|CDKN2A|GRIP1|ARNT2|ETS1|SOX9|HDAC7|BHLHE41|OASL|GMNN|HDAC11|LEF1|SRC|TAF4B|PRDM5|PIAS2|PKN1|CTBP2|PRDM16|NFATC1|KDM3A|DAPK3|SMAD2|SMARCD3|ID3|RAD23B|SIK1|ID4|SMAD3|HMGA1|ZNF703|PSMD9|DAXX|FHL2|WWP2|SMARCA4|RB1|NCOA7|ZNF366|NCOA3|RELA|CTNNB1|MED24|DDRGK1|CEBPG|KLF4|MYC|TRIP6|TP53BP2|TAF9|ZMYND8|MKKS|RBX1|TRIM6|PSMA6|GTF2H1|ATF4|FOXO4|YWHAZ|THRAP3|PRMT2|TDG|MEF2C|TCERG1|ANXA4|MED17|DCAF13|PPARD|DDX5|RARG|TLE1|BBS5|BBS2|TP73|GATA6|RERG|PAGR1|FOXC1|NOC2L|HAND2|DHRS7B|CARM1|TP53BP1|BHLHE40|LCOR|HDAC9|NPM1|TRERF1|WIPI1|ACTB|TTC8|ZFPM2|HIF1A|TBX20|SKI|NCOR2|MED4|NFYB|KAT8|ZBTB17|JUND|PDCD11|MAD2L2|ACTN4|LMO3|CSNK2B|GTF2A1|CHCHD2|KLF5|CRTC1|TRIP4|HIF1AN|TACC2|TMF1|YAP1|CTBP1|PADI2|DDX20|NCL|CNOT7|TRIB2|VHL|PTPN2	Hepatocytes	Fibrosis.stage
GOMF_DYNACTIN_BINDING	0.0153891	0.0596726	0.38073	0.667265	1.66455	12	BICD1|HOOK3|PAFAH1B1|HTT|BICDL1|SNX6|SPTBN5|SNX5	Hepatocytes	Fibrosis.stage
GOMF_DYNEIN_LIGHT_INTERMEDIATE_CHAIN_BINDING	0.0287003	0.0986489	0.352488	0.600173	1.56099	14	CCDC88B|RILPL1|DYNC1H1|HOOK3|RAB11FIP3|RILP|HOOK2	Hepatocytes	Fibrosis.stage
GOMF_EFFLUX_TRANSMEMBRANE_TRANSPORTER_ACTIVITY	0.00473263	0.0254247	0.407018	0.659286	1.74293	15	ABCC1|ABCC4|XPR1|SLC39A9|GJA1|ABCB1|ABCB5|ABCC5|ABCB6	Hepatocytes	Fibrosis.stage
GOMF_ENDOPEPTIDASE_REGULATOR_ACTIVITY	0.00384373	0.021828	0.431708	0.374848	1.52969	131	SPINT1|CRIM1|SERPINE2|PAPLN|SPINT2|TNFAIP8|APH1B|RECK|CD109|RPS6KA1|UBE2Z|WFDC2|CARD16|COL4A3|ANXA2|NOL3|GAPDH|CSTB|TNFSF14|GAS6|ABCA2|SPOCK1|RPS6KA3|APP|RARRES1|CPAMD8|XIAP|ITIH5|NLRP1|SERPINB6|PSENEN|BIRC3|TIMP1	Hepatocytes	Fibrosis.stage
GOMF_ENZYME_INHIBITOR_ACTIVITY	0.00217611	0.014224	0.431708	0.33261	1.46045	277	LGALS3|SPINT1|CRIM1|TESC|SERPINE2|PAPLN|SPINT2|ANXA1|TNFAIP8|RECK|CD109|ANXA3|RPS6KA1|UBE2Z|IQGAP1|WFDC2|RGS2|CARD16|COL4A3|ELFN2|BOD1|SMCR8|UCN|CABIN1|ANXA2|NOL3|SH3BP5L|PPP1R35|GAPDH|ANXA5|CSTB|FLCN|TNFSF14|GAS6|F2RL1|LMTK2|PPP1R16B|CDKN1A|TXNIP|UGT1A7|SPOCK1|WNK1|MGAT5|TAOK3|RPS6KA3|PPP1R9B|APP|RARRES1|CPAMD8|GMFB|XIAP|ITIH5|SERPINB6|GPS2|PRKRIP1|BIRC3|TIMP1|ANXA4|PPP1R12C	Hepatocytes	Fibrosis.stage
GOMF_EPHRIN_RECEPTOR_BINDING	0.0212836	0.0770327	0.352488	0.541772	1.57868	23	SRC|LYN|ANKS1B|SHC1|AQP1|CBL|EFNB1|ABL1|SDCBP|CHN1|NCK1|PTPN1|SIPA1L1	Hepatocytes	Fibrosis.stage
GOMF_EXOGENOUS_PROTEIN_BINDING	0.00559321	0.0287977	0.407018	0.424806	1.57679	72	ITGA2|ITGB6|ITGAV|NCAM1|LAMP1|SLC1A5|HAVCR1|XPR1|SLAMF1|ITGB1|PVR|CXCR4|SLC7A1|ICAM1|CLDN9|ITGB5|SIVA1|TNFRSF14|DAG1|MOG|CXADR|HYAL3|BSG|AXL|HYAL2|ITGA5|TYRO3|ITGB3|NECTIN4|CLDN1|DPP4|EPHA2|CLDN6	Hepatocytes	Fibrosis.stage
GOMF_EXTRACELLULAR_MATRIX_BINDING	4.97765e-05	0.000865855	0.557332	0.565909	1.93736	49	LGALS3|ITGA2|SPP1|ITGAV|ITGA3|ADGRG1|AGRN|ACHE|ADAM9|DCN|ADAMTS5|ITGB1|CCN1|GPC1|CTSS|DAG1|THBS1|SMOC2|ITGA7|THSD1|SPARC	Hepatocytes	Fibrosis.stage
GOMF_EXTRACELLULAR_MATRIX_STRUCTURAL_CONSTITUENT	3.16825e-05	0.000630133	0.557332	0.433659	1.78573	147	COL4A1|COL4A2|LAMC2|TNC|COL16A1|LAMB3|LAMA3|SRPX2|COL4A3|AGRN|LTBP4|CHI3L1|LAMB2|FBN1|HSPG2|EFEMP2|VCAN|SRPX|DCN|LAMC1|SPON1|COL3A1|COL4A4|COL5A1|COL1A2|COL15A1|FBLN1|EFEMP1|LAMA5|THBS2|COL8A1|LAMA2|IGFBP7|LUM|CCN1|IMPG2|COL1A1|COL27A1|DPT|NID2|COL7A1|FGL2|COLQ|COL4A5|COL12A1|AEBP1|EDIL3|MMRN1|THBS1|COL23A1|POSTN|TNXB|ABI3BP	Hepatocytes	Fibrosis.stage
GOMF_EXTRACELLULAR_MATRIX_STRUCTURAL_CONSTITUENT_CONFERRING_TENSILE_STRENGTH	0.02258	0.080938	0.352488	0.45745	1.49867	40	COL4A1|COL4A2|COL16A1|COL4A3|COL3A1|COL4A4|COL5A1|COL1A2|COL15A1|COL8A1|COL1A1|COL27A1|COL7A1|COL4A5|COL12A1	Hepatocytes	Fibrosis.stage
GOMF_FIBRONECTIN_BINDING	0.0232108	0.0824447	0.352488	0.522421	1.56872	27	ITGAV|ITGA3|FSTL3|IGFBP3|IGFBP5|FBLN1|ITGB1|CTSS|THBS1	Hepatocytes	Fibrosis.stage
GOMF_FILAMIN_BINDING	0.00951786	0.0421287	0.38073	0.686693	1.67415	11	MICALL2|FBLIM1|NEBL|CRMP1|CEACAM1|RFLNB	Hepatocytes	Fibrosis.stage
GOMF_GABA_RECEPTOR_ACTIVITY	0.027918	0.0961376	0.352488	0.566478	1.55482	18	GABRA2|GABRE|GABBR1|GABRP|GABRR3|GABRB3|GABBR2|GABRB2|GABRG2|GABRA5|GABRD	Hepatocytes	Fibrosis.stage
GOMF_GAMMA_TUBULIN_BINDING	0.00589862	0.029854	0.407018	0.53271	1.65906	32	WIPF3|NDRG1|RAB11FIP5|CDK5RAP2|LYN|BLOC1S2|ARHGEF7|PAK1|RACGAP1|BRSK1|DDX3X|TUBGCP6|NEDD1|OFD1	Hepatocytes	Fibrosis.stage
GOMF_GDP_BINDING	8.41273e-08	5.05103e-06	0.704976	0.611327	2.24332	66	RASEF|RAB8B|RRAS2|RAP2B|RIT1|DIRAS2|RAB10|RAB22A|MRAS|GEM|RRAGC|RAB18|HRAS|ARL8B|RAB35|RALA|RRAGD|RAB3B|NME2|ARF6|RAB7A|RALB|RAB21|RHEBL1|RAB2A|RERG|RAB27B|RRAS|RAB5C|NRAS|RAB8A	Hepatocytes	Fibrosis.stage
GOMF_GLUCOSE_BINDING	0.00662974	0.032494	0.407018	0.706739	1.72302	11	HK1|HKDC1|HK2|SLC2A3	Hepatocytes	Fibrosis.stage
GOMF_GLYCEROPHOSPHOLIPID_FLIPPASE_ACTIVITY	0.017072	0.0644528	0.352488	0.622889	1.59554	13	ATP11A|ATP8B1|ATP8A2|ATP10B|ABCA3|ATP10A|ABCA4|ABCB1	Hepatocytes	Fibrosis.stage
GOMF_GLYCOSAMINOGLYCAN_BINDING	0.00998001	0.043604	0.38073	0.336509	1.44352	197	LIPH|CXCL6|LAMC2|HK1|CD44|CXCL8|SERPINE2|FGFR1|FGF1|BCAN|ADGRG1|SULF2|AGRN|LTBP4|ADAMTSL5|FBN1|CRISPLD2|EFEMP2|VCAN|PAFAH1B1|DCN|PF4V1|NOD1|NOD2|COL5A1|PDCD5|CXCL10|ZNF146|LPL|ADAMTS5|GNS|CXCL11|APOE|THBS2|TMEM184A|APP|SOD3|NRP2|PGF|FGFR2	Hepatocytes	Fibrosis.stage
GOMF_GLYCOSYLTRANSFERASE_ACTIVITY	0.00774454	0.0366316	0.407018	0.310311	1.3542	244	B3GNT3|UGCG|FUT4|HEXA|GCNT3|PRTFDC1|B3GNT5|B3GNTL1|GTDC1|GCNT4|GALNT10|PYGB|GALNT18|EXTL1|GALNT7|A4GALT|GBE1|GALNT15|TYMP|UGT1A9|HEXB|UGT2A3|B3GALNT1|PLOD2|UGT1A7|B3GALT2|B4GALNT3|UGT1A5|POMT2|UGGT2|MGAT5|XXYLT1|PARP4|B3GAT2|ST6GAL2|GALNT14|MGAT4B|GCNT7|FUT1|ALG13|QTRT1|B4GALT2|OGT|FUT11|UGT1A6|PLOD3|LACC1|FUT6|ZC3HAV1|POMGNT1|CHPF2|POFUT2|GXYLT2|GALNT3|C1GALT1C1|UGT2B11|SIRT6|B4GALT7|XYLT1|PIGZ|DPAGT1|CHSY1|UPP1|DPY19L3|ALG14|B3GALT5|ARF4	Hepatocytes	Fibrosis.stage
GOMF_GROWTH_FACTOR_ACTIVITY	4.55274e-06	0.000138914	0.610527	0.482696	1.93602	115	FGF13|NRG2|FGF12|MACC1|LIF|CXCL1|FGF1|JAG1|PDGFA|TGFB2|GPI|FGF19|GDNF|BMP2|GRN|EGF|PDGFB|RABEP2|TYMP|JAG2|GDF15|BMP8B|PDGFD|CLCF1|FGF21|IL34|ARTN|EFEMP1|GMFB|VEGFC|TGFB1|PGF|BMP6|TIMP1|FGF17|HGF|INHBB|BMP5|FGF23|FGF18	Hepatocytes	Fibrosis.stage
GOMF_GROWTH_FACTOR_BINDING	0.000343758	0.00365611	0.498493	0.41819	1.6906	123	COL4A1|ITGAV|FGFR1|PDGFRA|RHBDF2|CD109|PDGFA|IGFBP3|SRPX2|IGFBPL1|LTBP4|IGFBP5|ITGA6|ITGB4|IGF2R|TGFBR1|RHBDF1|PDGFB|ERBB2|SHC1|NKD2|FSTL4|FLT1|COL3A1|COL5A1|COL1A2|S100A13|INSR|SORT1|NRP2|IGFBP7|IGF1R|FGFR2|CCN1|COL1A1|GPC1	Hepatocytes	Fibrosis.stage
GOMF_GROWTH_FACTOR_RECEPTOR_BINDING	7.86248e-05	0.00119706	0.538434	0.450487	1.7917	110	FAM83B|PDGFRA|EREG|FGF1|PYCARD|PDGFA|SRC|FGF19|GDNF|LYN|EGF|PDGFB|DAB2IP|VAV2|SHC1|PDGFD|FGF21|RNF126|PDCL3|ARTN|AGR2|ADAM17|EFEMP1|APP|TRIP6|VEGFC|CNOT9|CD2AP|NPTN|PGF|FGF17|CDH5|FLRT3|FGF23|FGF18|PSEN1	Hepatocytes	Fibrosis.stage
GOMF_GTPASE_ACTIVATOR_ACTIVITY	1.1412e-05	0.000288008	0.593325	0.388789	1.7014	260	TBC1D22A|ARHGAP27|ARHGAP40|ARHGAP10|IQGAP3|RGS9|ADCY8|ARHGAP22|SYDE1|TBC1D9|ARHGAP24|IQGAP1|GIPR|SRGAP1|ASAP1|RGS2|SMCR8|ABR|AGAP1|RGS20|RAP1GAP2|ARFGAP1|RASA3|SGSM1|AGFG1|ALS2CL|DAB2IP|RABEP2|CHM|FLCN|TBC1D20|TBC1D22B|ECT2|TIAM2|RABGAP1L|TBC1D30|ARHGEF15|FAM13A|DOCK5|DEPDC1B|ARHGAP12|RAP1GAP|ARHGAP44|ARHGAP23|NF1|ARAP1|GIT2|ACAP2|DOCK1|WNT11|ARHGAP31|DNM1L|TBC1D3I|ARHGDIA|LLGL1|RGS3|RACGAP1|SIPA1L3|TBC1D15|ADAP1|ARHGAP9|ADGRB3|ANKRD27|ARHGAP17|ARHGAP5|RIN1|RAB3GAP2|RALGAPB|GDI1|OPHN1|ARHGAP29|RASAL2|ARHGEF12|VAV3|PLCB1|SIPA1L2|PLXNB1|RGS10|SYNGAP1|PREB|RASAL3|SEC23A|ELMOD2|CHN1|ARHGAP39|RASAL1|RASGRP3|TBC1D10B|ARHGAP45|ACAP3|STXBP5L|RANBP3|TBC1D8|CHML|ARFGAP3|ARHGAP21|ARHGEF1|ACAP1|BCR|SIPA1|GMIP|AGAP5|SIPA1L1|ALDH1A1|SMAP1|RANGAP1|JUN|TBCD|TBC1D9B|ARHGAP8|FAM13B	Hepatocytes	Fibrosis.stage
GOMF_GTPASE_ACTIVITY	8.22376e-07	3.71066e-05	0.659444	0.399414	1.75599	279	EEF1A2|RASEF|RAB8B|RRAS2|RGS9|RAP2B|RRAD|RIT1|DIRAS2|RAB10|RGS2|RAB22A|MRAS|RHOC|AGAP1|RGS20|GEM|RRAGC|TUBB6|CDC42|RAB18|ARL4A|DNM2|GNB1|HRAS|ARL8B|RHOT2|RHOQ|RAC1|TUBB4B|EIF2S3|RAB25|RAB35|RAP1GAP|GNL2|MX2|ARL14|EFL1|RAB1A|RALA|RRAGD|RASD1|ARL8A|RHOD|RAB3B|RAB6B|DNM1L|TUBB3|ARF6|GTPBP2|RAB7A|MTG1|RALB|RGS3|RHOF|RAB21|RHEBL1|EEF2|GNG11|RAB7B|RAB34|RAB2A|GTPBP4|RAB40C|ARL5B|RAB6A|ARHGAP5|RERG|RAB20|ENTPD4|RAB27B|BMS1|RRAS|SEPTIN6|RAB5C|NRAS|EFTUD2|ARL1|RND3|ABCA4|ARF1|RAB8A|RGS10|IFT27|DDX3X|MTG2|TMEM250|NTPCR|RGS13|GBP5|RABL3|ARL13A|RAB31|ARF4|RABL6	Hepatocytes	Fibrosis.stage
GOMF_GTPASE_BINDING	5.28595e-11	1.15747e-08	0.851339	0.451856	2.0015	292	FMNL2|FGD5|BICDL2|RAB11FIP1|ARHGEF16|PLCE1|IQGAP3|MICAL1|BICD1|ITPKA|MICALL2|ARHGEF2|IQGAP1|NDRG1|PKN1|MYO5A|MYO1C|RAB11FIP5|RILPL1|RRAGC|CAV1|OPTN|DAPK3|SGSM1|RAPGEF6|ALS2CL|KIF3A|GAS8|CHM|TBC1D20|EPS8|MYO5B|GCC2|DENND5A|GNB1|ECT2|CSE1L|MAPKAP1|RAB11FIP3|ENO1|RABGAP1L|TBC1D30|DOCK5|RCC2|FGD3|RAP1GAP|RILP|GOLGA4|CDC42SE2|PAK3|ARHGAP44|FGD6|RRAGD|WHAMM|BECN1|GIT2|DOCK1|PKN3|DMXL2|BICDL1|XPO6|ATG14|DNM1L|TRIOBP|SYTL2|NCKAP1|CYFIP2|GGA2|PAK1|RAB7A|YIPF2|RIMS3|BNIP3|STRIP1|NCF2|SYTL3|UNC13B|GGA1|XPO1|ANKRD27|RAB34|HPS4|SPTBN1|RIN1|CIB1|RAB3GAP2|INF2|CDC42BPB|KIF3B|GDI1|FNBP1L|MICALL1|RGP1|RABGGTB|LAMTOR1|PFN1|EXOC2|CDC42SE1|KCTD13|FMNL1|STK19|PPP6R1|GGA3|AFDN|RAB8A|AMBRA1|RASIP1|RBSN|EHD1|PREB|DOCK7|RANBP17|AKAP13|NGFR|DVL3|LZTR1|RASGRP3|FMNL3|IPO4	Hepatocytes	Fibrosis.stage
GOMF_GUANYL_NUCLEOTIDE_BINDING	1.20904e-05	0.000302058	0.593325	0.362973	1.64044	346	EEF1A2|RASEF|EHD2|RAB8B|RRAS2|RAP2B|RRAD|TUBA4A|RIT1|PDE10A|DIRAS2|RAB10|RAB22A|MRAS|RHOC|AGAP1|TUBG2|GEM|ARHGEF5|RRAGC|TUBB6|CDC42|RAB18|ARL4A|DNM2|HRAS|ARL8B|RHOT2|RHOQ|RAC1|TUBB4B|EIF2S3|RAB25|RAB35|GNL2|MX2|ARL14|EFL1|RAB1A|RALA|RRAGD|RASD1|ARL8A|RHOD|RAB3B|RAB6B|INSR|DNM1L|NME2|TUBB3|ARF6|GTPBP2|RAB7A|MTG1|NIN|RALB|NPR1|RHOF|TGM2|GUCY1A1|GIMAP4|IRGQ|RAB21|RHEBL1|EEF2|RAB7B|RAB34|RAB2A|GTPBP4|RAB40C|ARL5B|NME1|RAB6A|ARHGAP5|RERG|RAB20|RAB27B|BMS1|RRAS|SEPTIN6|RAB5C|GIMAP6|GNL3L|EHD4|NPR2|NRAS|EFTUD2|ARL1|RND3|RNGTT|ARF1|RAB8A|URGCP|IFT27|EHD1|TUBA4B|SUCLG2|MTG2|GIMAP8|RANBP17|TUBG1|GBP5|GMPPB|RABL3|ARL13A|RAB31|HHAT|ARF4|RABL6	Hepatocytes	Fibrosis.stage
GOMF_GUANYL_NUCLEOTIDE_EXCHANGE_FACTOR_ACTIVITY	2.06553e-09	2.4803e-07	0.774939	0.463689	2.0047	222	ARHGEF3|FGD5|CYTH2|ARFGEF3|RALGPS1|RPGR|ARHGEF16|PLCE1|EPS8L3|MCF2L2|ARHGEF17|ARHGEF2|SWAP70|RGL1|CYTH4|ARHGEF18|SMCR8|EPS8L1|ABR|HPS1|DENND11|ARHGEF5|SH3BP5L|DENND1A|RAPGEF6|FNIP1|EGF|ALS2CL|VAV2|ARHGEF38|WDR41|TRIO|DENND5A|ECT2|TIAM2|ARHGEF15|DOCK5|RCC2|FGD3|IQSEC1|DENND6A|FGD6|LAMTOR5|DENND3|EEF1D|DOCK8|DOCK1|PSD2|RAPGEF5|SLC38A9|RGL2|RHOD|RASGEF1A|ARHGEF7|PLEKHG1|CYTH3|RHOF|SBF2|LAMTOR3|ITSN2|ANKRD27|ARFGEF2|MCF2L|HPS4|ADRB1|RIN1|RAB3GAP2|RGL3|OBSCN|SPATA13	Hepatocytes	Fibrosis.stage
GOMF_G_PROTEIN_ACTIVITY	0.000128476	0.00175506	0.518848	0.584993	1.91652	40	RAP2B|RIT1|RAB10|MRAS|CDC42|HRAS|ARL8B|RAC1|RAB1A|RALA|ARF6|RAB7A|RALB|RERG|RAB27B|RAB5C|NRAS	Hepatocytes	Fibrosis.stage
GOMF_G_PROTEIN_COUPLED_RECEPTOR_BINDING	0.00140619	0.0103463	0.45506	0.355272	1.52348	194	CXCL6|CXCL8|DEFB1|GRK3|BDKRB2|CXCL1|BICD1|ADM|UCHL1|CCL20|S100A14|TULP3|USP4|RYK|UCN|BAMBI|GRK2|ITGB4|CCL28|GPRC5B|DNM2|TAFA5|PF4V1|PDE4D|PDCD6IP|WNT9B|WNT2B|UTS2B|RALA|CXCL10|EDN2|CXCL11|WNT3|NEDD4|VPS35|PPP1R9B|WNT11|EDNRB|P2RY1|HOMER3|CCL2|MRAP2|CCL15|ADRB1|PICK1|PALM|CCL21|C1QBP|NMB|SFRP1|ARHGEF12|CCL19|WNT4|CCL14|NES|SDCBP|CCL17|CKLF|DVL3|SNX5|CXCL16|WNT7B|STUB1|ARR3|ARHGEF1|S1PR2	Hepatocytes	Fibrosis.stage
GOMF_HEXOSYLTRANSFERASE_ACTIVITY	0.00314754	0.0185832	0.431708	0.351706	1.49209	179	B3GNT3|UGCG|FUT4|HEXA|GCNT3|B3GNT5|GCNT4|GALNT10|PYGB|GALNT18|EXTL1|GALNT7|A4GALT|GBE1|GALNT15|TYMP|UGT1A9|HEXB|UGT2A3|B3GALNT1|PLOD2|UGT1A7|B3GALT2|B4GALNT3|UGT1A5|POMT2|UGGT2|MGAT5|B3GAT2|GALNT14|MGAT4B|GCNT7|FUT1|ALG13|B4GALT2|OGT|FUT11|UGT1A6|PLOD3|FUT6|POMGNT1|CHPF2|POFUT2|GALNT3|C1GALT1C1|UGT2B11	Hepatocytes	Fibrosis.stage
GOMF_HIGH_VOLTAGE_GATED_CALCIUM_CHANNEL_ACTIVITY	0.0203065	0.0744004	0.352488	-0.567112	-1.58752	14	SCN11A|SCN3A|SCN2A|CACNB2|SCN8A	Hepatocytes	Fibrosis.stage
GOMF_HYDROLASE_ACTIVITY_ACTING_ON_GLYCOSYL_BONDS	0.0243582	0.0858648	0.352488	-0.286839	-1.32011	112	IL1RAPL1|IL18R1|MAN1C1|NEU3|ACER1|MACROD2|TLR10|NEU4|GNE|KL|CTBS|NTHL1|AGL|BST1|TLR1|TLR6|TREH|KLB|MAN1A1|GM2A|HEXD|OARD1|HYAL1|GANC|NEIL1|GALC|MANEA|IL1RAP|MAN1A2|SMPD1|AMY2B|IL1RL2|CLN5|CD38|MGAM|MAN2A1|PGGHG|GLB1|ABHD10|MYORG	Hepatocytes	Fibrosis.stage
GOMF_INORGANIC_ANION_TRANSMEMBRANE_TRANSPORTER_ACTIVITY	0.00234586	0.0149273	0.431708	0.393061	1.58312	119	ABCC1|SLC6A11|GABRA2|SLC6A6|SLC22A11|ANO10|SLC12A2|GLRB|SLC4A3|BEST1|GABRE|ABCC4|SLC12A4|ANO3|CLDN4|SLC12A1|XPR1|SLC37A3|ANO9|ABCC3|CLCN7|ANO4|APOL1|CLIC1|BEST3|GABRB3|SLC25A11|SLC12A7|SLC37A1|TTYH3|SLC26A7|SLC12A5|ABCC10|SLC6A2|SLC17A7|SLC26A2|ABCC5|SLC4A10|GABRB2|OCA2|SLC4A2|FXYD3	Hepatocytes	Fibrosis.stage
GOMF_INOSITOL_1_4_5_TRISPHOSPHATE_BINDING	0.00110705	0.0086272	0.45506	0.750832	1.87302	12	CYTH2|ITPR3|TRPC4|TRPC1|TRPC3	Hepatocytes	Fibrosis.stage
GOMF_INSULIN_LIKE_GROWTH_FACTOR_BINDING	0.000940116	0.00755306	0.477271	0.67209	1.86208	19	ITGAV|IGFBP3|IGFBPL1|IGFBP5|ITGA6|ITGB4|IGF2R|INSR|IGFBP7|IGF1R	Hepatocytes	Fibrosis.stage
GOMF_INSULIN_LIKE_GROWTH_FACTOR_I_BINDING	0.00194219	0.0129799	0.45506	0.705765	1.80783	13	ITGAV|IGFBP3|IGFBP5|ITGA6|ITGB4|INSR|IGF1R	Hepatocytes	Fibrosis.stage
GOMF_INTEGRIN_BINDING	8.38156e-09	8.00009e-07	0.74774	0.516206	2.1234	139	ITGA2|ITGB6|SPP1|ITGAV|ITGA3|COL16A1|FERMT1|ITGAM|FGF1|ITGBL1|ITGB8|SRC|TSPAN4|COL4A3|ITGB1BP1|CD151|LTBP4|SYK|ITGA6|ITGB4|LYN|ADAM9|FBN1|FAP|PTK2|MMP14|COL3A1|COL5A1|ADAM10|FBLN1|JAML|ADAMTS5|ITGAE|ITGB1|ADAM17|TSPAN8|LAMA5|SEMA7A|CASR|MYH9|P4HB|ISG15|DST|ICAM1|ITGB5|TLN1|LGALS8|EDIL3|THBS1|S1PR3|CXADR|PRKCA|TNXB|CDH17|ITGAX|ACTN4|ITGAD|ITGA7	Hepatocytes	Fibrosis.stage
GOMF_INTRAMEMBRANE_LIPID_TRANSPORTER_ACTIVITY	0.008443	0.0388253	0.38073	0.46982	1.54781	41	ABCG1|ATP11A|ANO3|ATP8B1|ABCA2|ATP8A2|ATP10B|ANO9|ANO4|VMP1|ABCA3|ATP9A|ATP8B3|ATP10A|ABCA4|ABCA7|ABCB1	Hepatocytes	Fibrosis.stage
GOMF_IONOTROPIC_GLUTAMATE_RECEPTOR_BINDING	0.0210385	0.0763685	0.352488	0.556453	1.59877	21	SQSTM1|NETO2|RAPSN|SHANK2|OPHN1|SDCBP|NSF|CACNG2|NETO1	Hepatocytes	Fibrosis.stage
GOMF_IRON_ION_BINDING	0.000206162	0.00251029	0.518848	-0.348899	-1.64767	134	CYP26A1|CYP2E1|TF|CYP2A6|CYP1A2|PHF2|SC5D|CYP2B6|CYP2C8|CYP1B1|CYP2D6|ALKBH8|CYP17A1|BBOX1|CYP2C19|CYP2U1|AOX1|CYP2A7|MSMO1|CYP2C9|CYP4A11|SNCA|CYP4F2|CYP4A22|FBXL5|HAAO|CYP46A1|ADI1|CDO1|TET1|CYP39A1|CYP27A1|ETHE1|AGMO|CYP20A1|CYP1A1|CYP7B1|OGFOD3|CYP3A4|TMLHE|CYP4F3|CYP4F12|ALKBH3|CYP51A1|CYP4X1|PHYH|KDM7A|CYP3A43|HBZ|RIOX1|HBA2|PPEF1	Hepatocytes	Fibrosis.stage
GOMF_KINASE_ACTIVATOR_ACTIVITY	0.000769974	0.00653644	0.477271	0.405643	1.64315	125	CD24|EREG|ADCY8|ALKAL1|GPRC5A|IQGAP1|AREG|RPTOR|MOB2|ABI1|BMP2|GPRC5B|EGF|DAB2IP|ALKAL2|GAS6|MAP2K2|HRAS|SHC1|CDKN1A|DAXX|TAOK2|WNK1|CCNY|WNT11|INSR|TAOK1|MOB3A|STK11|BMPR1A|RICTOR|LAMTOR3|CCNT2|AFAP1L2|MAP3K20|MOB3B	Hepatocytes	Fibrosis.stage
GOMF_KINASE_REGULATOR_ACTIVITY	0.000823778	0.00682206	0.477271	0.374523	1.60125	189	CD24|TESC|EREG|ADCY8|ALKAL1|GPRC5A|IQGAP1|AREG|RPTOR|SMCR8|MOB2|ABI1|BMP2|SH3BP5L|GPRC5B|EGF|DAB2IP|ALKAL2|GAS6|MAP2K2|HRAS|SHC1|CDC37|CDKN1A|DAXX|TAOK2|WNK1|CCNY|TAOK3|WNT11|INSR|TAOK1|MOB3A|GMFB|ELP3|STK11|BMPR1A|RICTOR|PRKRIP1|GSTP1|LAMTOR3|RACK1|CCNT2|AFAP1L2|BCCIP|MAP3K20|NPM1|MOB3B|GCN1|PLCB1|MARK2|SPRY4|DDX3X|SOCS7|BMPR1B|CSNK2B|SPDYA|SH3BP5|NCK1|HYAL2|TRIB2|CCNK|STAP1	Hepatocytes	Fibrosis.stage
GOMF_LAMININ_BINDING	0.000397148	0.00404827	0.498493	0.658372	1.92666	24	LGALS3|ITGA2|ITGA3|AGRN|ACHE|ADAM9|ITGB1|GPC1|CTSS|DAG1|THBS1	Hepatocytes	Fibrosis.stage
GOMF_LIPASE_INHIBITOR_ACTIVITY	0.00976736	0.0429268	0.38073	0.626834	1.65714	15	ANXA1|ANXA3|ANXA2|ANXA5|ANXA4	Hepatocytes	Fibrosis.stage
GOMF_LIPID_TRANSPORTER_ACTIVITY	0.0153271	0.0595563	0.38073	0.338446	1.40525	157	ABCC1|GRAMD1B|OSBPL3|APOA4|SLCO3A1|SLC22A11|TSPO|ABCG1|SLC27A4|ATP11A|FABP4|ABCC4|ANO3|ATP8B1|OSBPL10|ABCA2|OSBPL5|SLCO2A1|ATP8A2|ATP10B|NPC2|OSBPL2|ANO9|APOE|ABCC3|ANO4|PLEKHA8|OSBPL1A|SPNS2|VMP1|OSBPL7|FABP5|PRELID1|SLC2A1|ABCA3|ATP9A|CEACAM1|PRELID3A|CPTP|PRELID3B|ATP8B3|ATP10A|SLC51A|ATG2A|ABCA4|ABCA7	Hepatocytes	Fibrosis.stage
GOMF_L_AMINO_ACID_TRANSMEMBRANE_TRANSPORTER_ACTIVITY	0.015488	0.0598693	0.38073	0.424388	1.51187	58	SLC43A2|SLC38A7|SLC7A6|SLC7A7|CTNS|SLC15A4|SLC1A5|SLC38A1|SLC3A2|SLC7A11|SLC38A9|SLC38A6|SLC6A20|SLC36A1|SLC7A1|SLC36A4	Hepatocytes	Fibrosis.stage
GOMF_MAGNESIUM_ION_BINDING	0.00679557	0.0331323	0.407018	0.333169	1.43544	206	TESC|PKM|PRTFDC1|MAST4|MAPK12|RPS6KA1|DIS3L2|ENO2|IRAK3|ATP11A|GEM|RRAGC|CDC42BPG|GSS|SIK1|TKT|ATP8B1|ENO1|REXO2|PDCD6|MARK1|PDXK|ATP8A2|ATP10B|ME1|XXYLT1|RPS6KA3|CDC42BPA|COMT|CERK|STK11|MAST2|TDG|ILVBL|ATP9A|S100P|OXSR1|NME1|STK38|BRSK1|SPHK1|CIB1|TDP2|PGM5|ENO4|CDC42BPB|ENDOV|ATP8B3|MAP3K20|ATP10A|GLUL|MAP2K7|RPS6KA2|ABL1|ARF1|MARK2|NUDT18|SRPK1|ENOPH1|WEE1|SUCLG2|MTG2|DCTPP1|PGM3|NT5C3A	Hepatocytes	Fibrosis.stage
GOMF_MAP_KINASE_ACTIVITY	0.0277027	0.095573	0.352488	0.633917	1.58136	12	MAPK13|MAPK11|MAPK6|MAP2K7|MAPK10|MAPK1	Hepatocytes	Fibrosis.stage
GOMF_MECHANOSENSITIVE_MONOATOMIC_ION_CHANNEL_ACTIVITY	0.00454206	0.0247013	0.407018	0.661646	1.74917	15	TMC4|TRPV4|TMEM63A|TMC7|PIEZO1|TMC6|TMC5	Hepatocytes	Fibrosis.stage
GOMF_METALLOPEPTIDASE_ACTIVITY	0.0116881	0.0488591	0.38073	0.33026	1.39308	171	VASH2|ADAMTS9|ADAM12|PHEX|MAST4|SPG7|PITRM1|NPEPPS|UQCRC2|STAMBPL1|ADAM32|ADAMTS10|XPNPEP1|ADAM9|CPD|MYSM1|MMP14|PSMD9|TAX1BP3|ADAM10|ADAM21|PAPPA|CHMP1A|ADAMTS5|RCE1|ADAM17|ADAM18|ERMP1|CNDP2|ADAM28|RNPEPL1|MMP17|AMZ1|LMLN|AEBP1|ADAMTS6|MMP7|PSMD14|PDZD4|DPEP2|ADAMTS2|ADAMTS3|SDCBP|MIPEP|AGTPBP1|MMP16|DPP3|ADAMTS14|ADAM19|KEL|MMP20|CPM|ADAMTS12|CPA6|LVRN|AGBL3|DPEP1|MMP15|NPEPL1|CPQ|PAPPA2|YBEY|TLL1|ADAMTS18|ACE|ADAMTS17	Hepatocytes	Fibrosis.stage
GOMF_MICROFILAMENT_MOTOR_ACTIVITY	0.00557032	0.0287594	0.407018	0.565078	1.72567	30	MYO7B|MYO10|MYH4|MYO5A|MYO6|MYO1C|MYO3B|MYH14|MYO5B|MYH11|MYH9	Hepatocytes	Fibrosis.stage
GOMF_MICROTUBULE_BINDING	4.91265e-05	0.00085856	0.557332	0.381008	1.66798	247	FGF13|VASH2|DCLK2|MAP2|FMN1|KIF5C|C10orf90|MAP1B|CCDC187|CLIP4|ARHGEF2|GAS2L3|EML5|DCX|KIF21B|CRYAB|NDRG1|CCDC88B|MAP9|CDK5RAP2|SGIP1|KIF3C|GAPDH|HOOK3|TRPV4|KIF3A|GAS8|DNM2|MID1|EML2|PAFAH1B1|SPAG6|RCC2|MTCL1|VAPA|MX2|KIF5B|GOLGA2|KATNBL1|WHAMM|PSRC1|CAMSAP1|HDAC6|DNM1L|KIF13A|TBCB|HOOK2|CLIP1|LRPPRC|NIN|MACF1|FHDC1|RACGAP1|MAST2|MAPRE2|DST|GABARAP|MID2|KIF2A|KIF16B|SBDS|KIF3B|MAP4K4|KATNB1|CEP295	Hepatocytes	Fibrosis.stage
GOMF_MODIFIED_AMINO_ACID_BINDING	0.0106113	0.0454814	0.38073	0.421924	1.56617	73	GRAMD1B|SESTD1|NOX4|SYT8|GAP43|APPL2|PLEKHN1|ASAP1|ANXA2|ANXA5|GAS6|HAVCR1|OSBPL10|MARK1|OSBPL5|FCHO2|TYMS|SCIN|SYTL2	Hepatocytes	Fibrosis.stage
GOMF_MOLECULAR_ADAPTOR_ACTIVITY	6.11875e-08	3.96123e-06	0.704976	0.370607	1.70631	468	LGALS3|BCL2|DAB2|GRIP1|ANK3|APH1B|BICD1|STX3|STX11|HSH2D|GAS2L3|JAG1|PAG1|STX4|UBE2Z|FBXL2|IQGAP1|VIM|LOX|RPTOR|CNKSR1|AP1M2|SQSTM1|MAPK8IP3|STX7|ABI1|GAB2|CAV1|OPTN|MICAL3|NDC1|TRIM22|DAB2IP|CHCHD3|FXYD2|GAB3|GAS6|AP1S1|SPSB1|GNB1|MAP2K2|HRAS|HMGA1|STX10|DDB1|SHC1|MAPKAP1|PEX26|RAC1|NKD2|MBD2|EPB41L3|DAXX|PDCD6|CDC42SE2|RB1|FSCN1|COL4A4|COL1A2|ADAM10|FUS|LINC02591|LAMTOR5|LPL|TRAF2|TRPC4AP|NCK2|NCOA3|FEM1C|AXIN1|ISCU|HNRNPA1|STX16|HIP1R|AP1S3|RAPSN|KLF4|SH2B3|KSR1|SOD3|SPAG4|AMFR|RBX1|MYH9|PAK1|SH2B1|RB1CC1|WWC3|SHANK2|TRIM6|RICTOR|RAD50|LAMTOR3|ITSN2|DLGAP4|SMARCD1|NMD3|VAMP1|STON2|RACK1|PSMG3|ARRDC1|DLGAP1|BRD1|CIB1|VAMP7|GATAD2A|VTI1A|ARRDC4|TRADD|SGTB|STX8|BIN3|FLRT1|FLRT3|STX12|SEPTIN6|NPM1|DISC1|LAMTOR1|FBXO3|GOSR2|AMBRA1|DLG5|AP2B1|SLC9A1|TBC1D31|TPR|AP1G2|FNTA|PSMC6|PRDX4|TMEM250|PTPN11|SDCBP|ANKRD9|TIAL1|AKAP13|XRCC4|SEC22A|UBXN8|SGTA|AP2A2|MPP7|DDX20|NCK1|DZIP1|IPPK|FBXO42|SUN1|EIF3B|CHD1L|VHL|STUB1|XK|STAP1|KHDRBS1|SORBS1|COL11A1|PLCB3	Hepatocytes	Fibrosis.stage
GOMF_MONOATOMIC_ANION_TRANSMEMBRANE_TRANSPORTER_ACTIVITY	0.00649682	0.0320493	0.407018	0.383842	1.5055	102	SLC6A11|GABRA2|SLC6A6|ANO10|SLC12A2|VDAC2|GLRB|SLC4A3|BEST1|GABRE|VDAC3|SLC12A4|ANO3|CLDN4|VDAC1|SLC12A1|ANO9|CLCN7|ANO4|APOL1|CLIC1|BEST3|GABRB3|SLC12A7|TTYH3|SLC26A7|SLC12A5|LRRC8C|SLC6A2|SLC17A7|LRRC8D|SLC26A2|SLC4A10|GABRB2|OCA2|SLC4A2|FXYD3	Hepatocytes	Fibrosis.stage
GOMF_MONOATOMIC_CATION_TRANSMEMBRANE_TRANSPORTER_ACTIVITY	0.00053727	0.00503142	0.477271	0.306512	1.41163	475	SLC6A11|ITPR3|ITGAV|ATP2C2|SLC6A6|SLC9C1|TRPM4|SLC6A8|TRPA1|TRPC4|GRIK4|SLC38A7|GRIK1|KCNJ16|SLC45A4|TRPV6|KCNQ1|TRPM6|CTNS|NIPAL2|SLC12A2|SLC15A4|ZDHHC13|MCU|TUSC3|TMCO3|ATP1A2|ANXA2|TRPC1|TRPC3|RASA3|ATP5MC1|RYR2|TMEM165|TRPV4|SLC5A1|SLC38A1|COX7B|ATP6V0D1|TMEM63A|SLC12A4|KCNE5|ATP6V1F|TRPV3|PIEZO1|ATP6V1C1|SLC3A2|ATP6V0C|COX6B1|ATP6V1B2|SLC5A11|KCNMB2|SLC12A1|ATP6V0D2|ATP5F1C|ATP5F1B|TRPC4AP|KCNK6|KCND2|CYC1|CACHD1|ATP6V1E1|SLC11A2|CLDN16|COX4I1|ATP6V1G1|SEC61A1|SLC30A2|SLC39A7|SLC5A9|KCNE4|UQCRH|SLC16A1|SLC24A3|SLC6A20|SLC36A1|FKBP1B|KCNMB4|SLC39A13|CACNB4|ASIC5|ATP5F1D|MCOLN3|ATP5MF|SLC23A2|SLC18B1|ATP5PO|AQP1|SLC39A9|ATP6V0E1|SLC28A3|ATP5F1A|UQCRC1|TRPV5|PANX1|SCNN1A|NCS1|PSEN1|KCNB1|SLC12A7|SCN7A|KCNQ3|ATP5PD|ATP6V0B|PIEZO2|UQCRB|TRPC7|SLC30A7|ATP5MGL|KCNQ2|SLC45A1|KCNV2|SLC28A1|ATP5ME|SLC12A5|SLC16A3|SLC9A1|COX5A|ATP5F1E|CALHM6|KCNJ4|SLC6A2|KCNK2|KCNH4|RYR3|SLC30A3|KCNK9|KCNE2|SLC17A7|ATP2B4|COX7A1|ATP13A2	Hepatocytes	Fibrosis.stage
GOMF_MONOOXYGENASE_ACTIVITY	5.14141e-05	0.00088743	0.557332	-0.427902	-1.8892	90	CYP26A1|CYP2E1|CYP2A6|CYP1A2|CYP2B6|CYP2C8|CYP1B1|CYP2D6|MICAL2|CYP17A1|CYP2C19|CYP2U1|FMO4|DBH|FMO3|PCBD1|CYP2A7|MSMO1|NLRP11|CYP2C9|CYP4A11|CYP4F2|AKR1C4|SQLE|CYP4A22|CYP46A1|AKR1D1|CYP39A1|CYP27A1|AGMO|CYP20A1|CYP1A1|CYP7B1|CYP3A4|CYP4F3|CYP4F12|FMO2|CYP51A1|CYP4X1|COQ7|CYP3A43|COQ6	Hepatocytes	Fibrosis.stage
GOMF_MONOSACCHARIDE_BINDING	0.00591867	0.0298945	0.407018	0.431458	1.59078	69	PFKP|HK1|HKDC1|HK2|GPI|PAM|LGALS9|IGF2R|EGLN1|SLC2A3|PLOD2|RPIA|PFKL|ALDOA|COLEC12|PLOD3|P3H2|TALDO1	Hepatocytes	Fibrosis.stage
GOMF_MYOSIN_BINDING	0.000581556	0.00536491	0.477271	0.485477	1.75975	63	IQGAP3|PYCARD|GIPC1|RAB10|LMTK2|SHROOM1|SHROOM4|NKD2|RAB25|GSN|RALA|LIMCH1|RAB3B|RAB6B|TRIOBP|CALD1|LLGL1|CXCR4|ARFGEF2|RAB6A|KIRREL1|RAB27B|LARP6|TOM1|RAB8A|TRAK2|SPTBN5|MYBPC1|AXL|NPHS1|STXBP5L|TRIM32|MYO19|VEZT	Hepatocytes	Fibrosis.stage
GOMF_N6_METHYLADENOSINE_CONTAINING_RNA_BINDING	0.0166973	0.0634163	0.352488	0.700984	1.65968	10	IGF2BP2|IGF2BP3|YTHDC1|YTHDF2|YTHDC2	Hepatocytes	Fibrosis.stage
GOMF_NADP_RETINOL_DEHYDROGENASE_ACTIVITY	0.00914243	0.041028	0.38073	0.648738	1.66175	13	AKR1B1|AKR1B10|AKR1B15|RDH13|RDH10	Hepatocytes	Fibrosis.stage
GOMF_NAD_P_H_DEHYDROGENASE_QUINONE_ACTIVITY	0.00199478	0.0132956	0.431708	0.529548	1.71431	38	NQO1|CBR3|NDUFB8|NDUFB4|NDUFA9|NDUFA10|NDUFA7|NDUFA1|NDUFS6|NDUFB7|NDUFS5|NDUFS2|NDUFS7|NDUFA2|NDUFB2|NDUFS3|NDUFA3	Hepatocytes	Fibrosis.stage
GOMF_NAD_RETINOL_DEHYDROGENASE_ACTIVITY	0.0250548	0.0880287	0.352488	-0.504071	-1.52784	18	HSD17B6|RDH16|ADH6|RDH11|ADH7|RDH5|ADH1B|ADH4|RDH8|ADH1A	Hepatocytes	Fibrosis.stage
GOMF_NEUTRAL_L_AMINO_ACID_TRANSMEMBRANE_TRANSPORTER_ACTIVITY	0.00614563	0.0307329	0.407018	0.506792	1.65325	39	SFXN3|SLC6A6|SLC43A2|SLC38A7|SLC1A5|SLC38A1|SLC3A2|SLC7A11|SLC38A9|MFSD12|SLC38A6|SLC6A20|SLC36A1	Hepatocytes	Fibrosis.stage
GOMF_NUCLEAR_RECEPTOR_ACTIVITY	0.00690398	0.0334854	0.407018	-0.418817	-1.60511	45	NR1I3|NR1H3|ESR1|RORC|AR|NR1I2|NR5A2|RXRB|NR2E3|HNF4A|RORB|THRB|NR1H4|ARNT|NR2C1|NKX3-1|NR1D2|NR2F2|AHR|NR1H2|RARA|NR4A3|STAT3|NR2F1|RXRG|NR4A1|NR4A2|NR5A1	Hepatocytes	Fibrosis.stage
GOMF_NUCLEOSIDE_TRIPHOSPHATASE_REGULATOR_ACTIVITY	2.56714e-12	1.00591e-09	0.898671	0.412301	1.89786	467	ARHGEF3|FGD5|CYTH2|ARFGEF3|RALGPS1|TBC1D22A|ARHGAP27|RPGR|ARHGEF16|ARHGAP40|PLCE1|ARHGAP10|IQGAP3|EPS8L3|RGS9|ADCY8|MCF2L2|ARHGAP22|SYDE1|ARHGEF17|ARHGEF2|SWAP70|GPSM1|TBC1D9|ARHGAP24|IQGAP1|GIPR|RGL1|SRGAP1|ASAP1|RGS2|CYTH4|ITGB1BP1|ARHGEF18|SMCR8|EPS8L1|ABR|AGAP1|HPS1|RGS20|RAP1GAP2|DENND11|ARFGAP1|ARHGEF5|SH3BP5L|RASA3|SGSM1|DENND1A|RAPGEF6|FNIP1|EGF|AGFG1|ALS2CL|DAB2IP|RABEP2|VAV2|CHM|ARHGEF38|FLCN|TBC1D20|WDR41|TRIO|DENND5A|TBC1D22B|ECT2|TIAM2|RABGAP1L|TBC1D30|ARHGEF15|FAM13A|DOCK5|RCC2|DEPDC1B|ARHGAP12|FGD3|RAP1GAP|IQSEC1|ARHGAP44|DENND6A|FGD6|ARHGAP23|NF1|LAMTOR5|DENND3|EEF1D|ARAP1|DOCK8|GIT2|ACAP2|DOCK1|PSD2|RAPGEF5|SLC38A9|RGL2|RHOD|WNT11|ARHGAP31|RASGEF1A|ARHGEF7|DNM1L|TBC1D3I|PLEKHG1|ARHGDIA|ARL2BP|LLGL1|RGS3|CYTH3|GPS2|RACGAP1|RHOF|SIPA1L3|TBC1D15|ADAP1|ARHGAP9|ADGRB3|SBF2|LAMTOR3|ITSN2|ANKRD27|ARHGAP17|ARFGEF2|MCF2L|HPS4|ARHGAP5|ADRB1|RIN1|RAB3GAP2|RGL3|OBSCN|RALGAPB|SPATA13|GDI1|OPHN1|ARHGAP29|RGP1|LAMTOR1|RASAL2|SH2D3A|CDC42SE1|ARHGEF12|VAV3|PLCB1|SIPA1L2|PLXNB1|RALGDS|RGS10|SYNGAP1|GDPGP1|DENND6B|PREB|DOCK7|RASAL3|SEC23A|ELMOD2|CHN1|DENND2D|GPS1|AKAP13|ARHGAP39|RASAL1|RASGRP3|EPS8L2|TBC1D10B|SH3BP5|ARHGAP45|ACAP3	Hepatocytes	Fibrosis.stage
GOMF_OXIDOREDUCTASE_ACTIVITY_ACTING_ON_CH_OH_GROUP_OF_DONORS	0.0262435	0.0914714	0.352488	-0.274688	-1.28703	125	HSD17B14|IDH1|HSD17B6|BDH1|PHGDH|RDH16|NSDHL|HSD17B7|HIBADH|SDR42E2|L2HGDH|HAO2|EHHADH|DHRS2|HMGCR|DCXR|DHRS1|CYP4F2|DHRS4|AKR1C4|ADH6|DHRS4L2|CYP4A22|AKR7A2|AKR1D1|RDH11|FASN|CYP27A1|LDHD|PTGR2|LDHB|HADH|ADH7|HSD11B1|BDH2|RDH5|HSD3B2|SORD	Hepatocytes	Fibrosis.stage
GOMF_OXIDOREDUCTASE_ACTIVITY_ACTING_ON_CH_OR_CH2_GROUPS	0.0187441	0.0694968	0.352488	-0.62504	-1.61772	11	ACOX2|CYP1A2|VKORC1L1|CYP2C8|CYP2C9|RRM1|CYP3A4	Hepatocytes	Fibrosis.stage
GOMF_OXIDOREDUCTASE_ACTIVITY_ACTING_ON_NAD_P_H	0.011761	0.0491086	0.38073	0.405737	1.53088	79	NQO1|MICAL1|NOX4|DUOX2|DUOX1|CYB5R3|TP53I3|CBR3|NDUFB8|NDUFB4|NDUFA9|NDUFA10|AKR1C2|NDUFA7|NCF2|NDUFA1|MIOX|NDUFS6|AKR1C1|NDUFB7|NDUFS5|NDUFS2|NDUFS7|NDUFA2|NDUFB2|KMO|NDUFS3|COX15|NDUFA3|CYBB	Hepatocytes	Fibrosis.stage
GOMF_OXIDOREDUCTASE_ACTIVITY_ACTING_ON_NAD_P_H_OXYGEN_AS_ACCEPTOR	0.0227105	0.0812494	0.352488	0.584592	1.54547	15	MICAL1|NOX4|DUOX2|DUOX1|NCF2	Hepatocytes	Fibrosis.stage
GOMF_OXIDOREDUCTASE_ACTIVITY_ACTING_ON_PAIRED_DONORS_WITH_INCORPORATION_OR_REDUCTION_OF_MOLECULAR_OXYGEN	3.47699e-05	0.000668894	0.557332	-0.348736	-1.69669	162	CYP26A1|CYP2E1|CYP2A6|CYP1A2|PHF2|SC5D|CYP2B6|CYP2C8|CYP1B1|CYP2D6|ALKBH8|MICAL2|CYP17A1|BBOX1|CYP2C19|CYP2U1|FMO4|DBH|FMO3|PCBD1|CYP2A7|MSMO1|FADS1|KDM2B|FADS2|NLRP11|CYP2C9|CYP4A11|PHYHD1|CYP4F2|AKR1C4|SQLE|CYP4A22|CYP46A1|AKR1D1|TET1|CYP39A1|CYP27A1|AGMO|CYP20A1|CYP1A1|ALKBH4|CYP7B1|JARID2|DEGS2|OGFOD3|CYP3A4|TMLHE|CYP4F3|CYP4F12|ALKBH3|FMO2|CYP51A1|CYP4X1|COQ7|PHYH|KDM7A|CYP3A43|RIOX1|COQ6	Hepatocytes	Fibrosis.stage
GOMF_OXIDOREDUCTASE_ACTIVITY_ACTING_ON_PAIRED_DONORS_WITH_INCORPORATION_OR_REDUCTION_OF_MOLECULAR_OXYGEN_NAD_P_H_AS_ONE_DONOR_AND_INCORPORATION_OF_ONE_ATOM_OF_OXYGEN	0.000916143	0.00744342	0.477271	-0.492336	-1.81186	40	CYP26A1|CYP2E1|CYP2B6|CYP2D6|MICAL2|CYP2C19|FMO4|FMO3|CYP2C9|CYP4F2|AKR1C4|SQLE|CYP4A22|CYP46A1|AKR1D1|CYP27A1|CYP1A1|CYP7B1|CYP3A4|FMO2|CYP51A1|CYP4X1|COQ7|COQ6|NOS1	Hepatocytes	Fibrosis.stage
