## Supplemental Tables for "Single cell multiomics reveals drivers of metabolic dysfunction-associated steatohepatitis" (part 8 of 26)

### Sheet: STable 7 (continued)
Supplementary Table 7 - Biological pathways enriched in genes associated with MASLD
GOMF_OXIDOREDUCTASE_ACTIVITY_ACTING_ON_PAIRED_DONORS_WITH_INCORPORATION_OR_REDUCTION_OF_MOLECULAR_OXYGEN_REDUCED_FLAVIN_OR_FLAVOPROTEIN_AS_ONE_DONOR_AND_INCORPORATION_OF_ONE_ATOM_OF_OXYGEN	5.3001e-05	0.000902288	0.557332	-0.582208	-2.06764	35	CYP2E1|CYP2A6|CYP1A2|CYP2B6|CYP2C8|CYP1B1|CYP2D6|CYP2C19|CYP2U1|CYP2A7|CYP2C9|CYP4A11|CYP4F2|CYP39A1|CYP1A1|CYP7B1|CYP3A4|CYP4F3|CYP4F12|CYP3A43|COQ6	Hepatocytes	Fibrosis.stage
GOMF_OXIDOREDUCTION_DRIVEN_ACTIVE_TRANSMEMBRANE_TRANSPORTER_ACTIVITY	0.00865665	0.039612	0.38073	0.432415	1.53364	57	COX7B|COX6B1|NDUFB8|NDUFB4|CYC1|NDUFA9|NDUFA10|COX4I1|NDUFA7|UQCRH|NDUFA1|UQCRC1|UQCRB|NDUFS6|COX5A|NDUFB7|COX7A1|NDUFS5|NDUFS2|NDUFS7|NDUFA2|NDUFB2|NDUFS3|COX15|NDUFA3	Hepatocytes	Fibrosis.stage
GOMF_P53_BINDING	0.0155094	0.0598897	0.38073	0.404187	1.48445	65	ANKRD1|MDM2|SMYD2|PTTG1IP|DAXX|SMARCA4|TEP1|HTT|AXIN1|TP53BP2|TAF9|RFFL|STK11|MSX1|USP7|TP73|TP53BP1|NOP53|HIF1A|MUL1|SETD7|PSME3|TP63|TRIAP1|BLM	Hepatocytes	Fibrosis.stage
GOMF_PASSIVE_TRANSMEMBRANE_TRANSPORTER_ACTIVITY	0.00142756	0.0104644	0.45506	0.324247	1.46938	369	BCL2|ITPR3|ITGAV|GABRA2|TMC4|SLC9C1|TRPM4|BAX|TRPA1|TRPC4|GRIK4|GRIK1|AQP4|KCNJ16|ANO10|TRPV6|KCNQ1|TRPM6|SLC12A2|VDAC2|MCU|MPV17|GLRB|ANXA2|TRPC1|TRPC3|RASA3|RYR2|TRPV4|BEST1|GABRE|VDAC3|TMEM63A|TMC7|SLC12A4|KCNE5|ANO3|TRPV3|PIEZO1|TMC6|TMC5|ATP6V0C|CLDN4|VDAC1|BCL2A1|KCNMB2|ATP5F1C|ATP5F1B|TRPC4AP|KCNK6|KCND2|CACHD1|RHCG|ANO9|CLCN7|ANO4|SEC61A1|APOL1|KCNE4|SLC24A3|CLIC1|FKBP1B|BEST3|KCNMB4|CACNB4|ASIC5|ATP5F1D|MCOLN3|ATP5MF|ATP5PO|AQP1|GABRB3|ATP5F1A|TRPV5|PANX1|MCUB|SCNN1A|NCS1|PSEN1|KCNB1|SLC12A7|PANX2|GJA1|SCN7A|KCNQ3|ATP5PD|PIEZO2|TTYH3|TRPC7|ATP5MGL|KCNQ2|KCNV2|ATP5ME|SLC26A7|SLC12A5|LRRC8C|GRID1|ATP5F1E|AQP3|CALHM6|KCNJ4|KCNK2|KCNH4|RYR3|KCNK9|KCNE2|SLC17A7	Hepatocytes	Fibrosis.stage
GOMF_PEPTIDASE_ACTIVATOR_ACTIVITY	0.0149608	0.0585303	0.38073	0.452151	1.51571	44	APH1B|PYCARD|PRSS22|CAV1|WDR48|APAF1|NOD1|FBLN1|APP|NLRP1|PSENEN|RACK1|CTSS|PSMD14|CTSC|PSME1|PSME3	Hepatocytes	Fibrosis.stage
GOMF_PEPTIDASE_ACTIVITY	0.00108796	0.00851721	0.45506	0.302777	1.39831	495	VASH2|BACE2|DPP10|ADAMTS9|PCSK5|CTSD|ADAM12|CTSA|TNFAIP3|PHEX|SCPEP1|PRSS22|UCHL1|MAST4|OTULINL|RELN|PIK3IP1|ST14|TMPRSS3|SPG7|CARD16|MINDY4|USP4|PITRM1|SCRN1|NPEPPS|CAPN2|UQCRC2|RHBDF1|STAMBPL1|ADAM32|USP49|F3|ADAMTS10|XPNPEP1|ADAM9|CPD|TPP1|FAP|MYSM1|PRSS12|USP24|MMP14|AGA|PSMD9|JOSD2|OTUB2|TAX1BP3|ADAM10|ADAM21|USP13|PAPPA|OTUB1|CHMP1A|CAPNS1|PRSS23|TASP1|ADAMTS5|RCE1|CAPN8|ADAM17|ADAM18|MINDY2|USP35|ERMP1|CNDP2|USP48|LONP1|BLMH|PRSS8|PSMA6|ADAM28|NLRP1|RNPEPL1|OVCH2|TGM2|CASP8|DPP7|PRSS51|USP7|MMP17|DESI2|SEC11C|PSEN2|PLAT|ALG13|HGF|PSMB5|ATG4D|CTSB|ZUP1|SPPL2B|RHBDD1|FAM111A|ZC3H12A|AMZ1|SPPL2A|TMPRSS2|LMLN|CASP4|AEBP1|CTSS|USP3|PSEN1|RHBDL2|MBTPS1|PARL|OTUD3|ADAMTS6|USP42|MMP7|USP34|SFRP1|OTULIN|PRSS3|PSMD14|MYRF|PCSK7|USP25|USP40|PDZD4|DPEP2|ADAMTS2|HINT1|CTSC|SEC11A|CAPN10|ADAMTS3|SDCBP|CAPN15|USP22|ATG4B|MIPEP|AGTPBP1|PSMB10|MMP16|KLK14|DPP3|USP50|ADAMTS14|ADAM19|KEL|PSMB7|MMP20|CAPN11|CPM|ADAMTS12|USP5|OTUD7B|CPA6|LVRN|SENP5|AGBL3|DPEP1|CASP1|MMP15|USP33|NPEPL1|CPQ|DPP4|CTSZ|PAPPA2|CYLD|YBEY|UCHL3|PRSS55|MST1|FURIN|TLL1|SENP6|ADAMTS18|TMPRSS4|ANKZF1|SPPL3	Hepatocytes	Fibrosis.stage
GOMF_PEPTIDASE_REGULATOR_ACTIVITY	0.00290064	0.0174578	0.431708	0.363337	1.52685	167	SPINT1|CRIM1|SERPINE2|PAPLN|SPINT2|TNFAIP8|APH1B|RECK|PYCARD|CD109|PRSS22|RPS6KA1|UBE2Z|WFDC2|CARD16|COL4A3|ANXA2|NOL3|CAV1|WDR48|GAPDH|CSTB|TNFSF14|APAF1|GAS6|NOD1|ABCA2|SPOCK1|FBLN1|RPS6KA3|APP|RARRES1|CPAMD8|XIAP|ITIH5|NLRP1|SERPINB6|PSENEN|BIRC3|TIMP1	Hepatocytes	Fibrosis.stage
GOMF_PHOSPHATASE_BINDING	0.000814304	0.00675863	0.477271	0.374994	1.58874	177	LGALS3|BCL2|ADCY8|CTTNBP2NL|CD22|FBXL2|IQGAP1|SH3YL1|KCNQ1|BOD1|SYK|SMAD2|ANKLE2|PPP1R35|KIF3A|DAB2IP|MVP|CHCHD3|PTK2|ERBB2|TBK1|SMAD3|WNK1|TRAF2|TRPC4AP|CTNNB1|JAK3|PPP1R9B|SYTL2|IGBP1|DLG3|VRK3|MAST2|SFI1|SBF2|CEACAM1|TRAF3|RACK1|SPHK1|CDC27|AP3B1|PPP1R15A|CDH5|STRN4|RCAN3|PPP1R11|MAP2K7|IKBKE|PPP6R1|AMBRA1|SLC9A1|EIF2AK3|CTSC|PPP1R3D|ATP2B4|CSRNP2	Hepatocytes	Fibrosis.stage
GOMF_PHOSPHATASE_REGULATOR_ACTIVITY	0.00219187	0.0143019	0.431708	0.412612	1.6146	100	LGALS3|TESC|PPP2R2C|IGFBP3|ELFN2|BOD1|CABIN1|PPP4R4|BMP2|ANKLE2|PPP1R35|LMTK2|PPP4R1|PPP1R16B|MGAT5|MAPK11|PDP1|PPP1R9B|IGBP1|PPP2R3B|BMPR1A|SBF2|PPP1R12C|PPP2R5E|PPP1R15A|RCAN3|PHACTR1|PPP1R11|PPP2R1A|PPP6R1|PPP1R14B|PPP1R12B|PPP1R26|PPP1R2|BMPR1B|PHACTR2|PPP2R1B	Hepatocytes	Fibrosis.stage
GOMF_PHOSPHATIDIC_ACID_BINDING	0.0186696	0.0692943	0.352488	0.557544	1.56934	20	GRAMD1B|SESTD1|PLEKHN1|RAPGEF6|NRGN|MAPKAP1|MARK1|MICALL1|PITPNM1|ATP13A2|PACSIN2|PLTP|JPH2	Hepatocytes	Fibrosis.stage
GOMF_PHOSPHATIDYLINOSITOL_3_4_5_TRISPHOSPHATE_BINDING	1.84074e-05	0.000424283	0.57561	0.615991	2.01807	40	MYO10|IQGAP1|ASAP1|WASHC2C|PHLDA3|GAB2|NRGN|MAPKAP1|PLEKHB2|PLA2G4E|ARAP1|HIP1R|CYTH3|RACGAP1|ADAP1|ARHGAP9|OGT|KIF16B|OBSCN|ZFYVE1|ANXA8	Hepatocytes	Fibrosis.stage
GOMF_PHOSPHATIDYLINOSITOL_3_4_BISPHOSPHATE_BINDING	0.0109676	0.046553	0.38073	0.507312	1.5414	29	SESTD1|WASHC2C|PHLDA3|GAB2|MAPKAP1|PLA2G4E|HIP1R|PLEKHA1|PLEK|KIF16B|OBSCN|ZFYVE1|ANXA8	Hepatocytes	Fibrosis.stage
GOMF_PHOSPHATIDYLINOSITOL_3_5_BISPHOSPHATE_BINDING	0.0110165	0.0467339	0.38073	0.522968	1.57863	28	SESTD1|WASHC2C|WDR45B|PHLDA3|SNX14|MAPKAP1|WIPI2|PLA2G4E|HIP1R|CLVS1|KIF16B|WIPI1|ATP13A2|SNX5	Hepatocytes	Fibrosis.stage
GOMF_PHOSPHATIDYLINOSITOL_3_KINASE_BINDING	0.000618077	0.00557768	0.477271	0.62941	1.88836	26	FAM83B|FBXL2|PIK3IP1|DAB2IP|DNM2|PTPN13|GSN|BECN1|INSR|IGF1R|CBL	Hepatocytes	Fibrosis.stage
GOMF_PHOSPHATIDYLINOSITOL_3_KINASE_REGULATORY_SUBUNIT_BINDING	0.0053234	0.0277152	0.407018	0.714929	1.74298	11	FAM83B|FBXL2|DAB2IP|DNM2|PTPN13|CBL	Hepatocytes	Fibrosis.stage
GOMF_PHOSPHATIDYLINOSITOL_3_PHOSPHATE_BINDING	0.0024053	0.0152274	0.431708	0.503916	1.68923	44	SESTD1|WASHC2C|WDR45B|PHLDA3|DENND1A|DAB2IP|ZFYVE26|WIPI2|PLA2G4E|NCF4|SNX12|VPS36|BBS5|KIF16B|OBSCN|ZFYVE1|ATG2A|WIPI1|RUBCNL|SNX13|SNX24	Hepatocytes	Fibrosis.stage
GOMF_PHOSPHATIDYLINOSITOL_4_5_BISPHOSPHATE_BINDING	0.00486346	0.0259002	0.407018	0.439853	1.63272	73	SESTD1|SDCBP2|GSDME|ASAP1|KCNQ1|WASHC2C|TULP3|ANXA2|PHLDA3|FLII|MAPKAP1|RAB35|GSN|MARK1|FCHO2|PLA2G4E|OSBPL2|SCIN|HIP1R|EXOC7|SYTL2|CHMP3|SYT10|OBSCN|ANXA8|PFN1|PLCB1|SLC9A1	Hepatocytes	Fibrosis.stage
GOMF_PHOSPHATIDYLINOSITOL_BINDING	8.19121e-06	0.000222568	0.593325	0.3927	1.71894	259	ITPR3|SESTD1|MYO10|SDCBP2|GAP43|IQGAP1|SH3YL1|GSDME|APPL2|PLEKHN1|ASAP1|KCNQ1|WASHC2A|WASHC2C|TULP3|WDR45B|ANXA2|PHLDA3|GAB2|DENND1A|STAM|FLII|DAB2IP|NRGN|SNX14|ZFYVE26|MAPKAP1|HGS|RAB35|PHLDA2|GSN|LAPTM4B|MARK1|OSBPL5|WIPI2|SNX29|FCHO2|PLEKHB2|PLA2G4E|ARAP1|PIGU|EPB41|OSBPL2|SCIN|HIP1R|EXOC7|CLVS1|PLEKHA8|SYTL2|GGA2|NCF4|STAM2|SNX12|CYTH3|RPS6KC1|RACGAP1|ADAP1|ARHGAP9|SBF2|SNX10|VPS36|FRMPD2|GGA1|CHMP3|ESYT3|MCF2L|OGT|BBS5|SYT10|KIF16B|OBSCN|PXK|ZFYVE1|ANXA8|TLN1|PFN1|ATG2A|WIPI1|SNX6|GGA3|PLCB1|TOM1	Hepatocytes	Fibrosis.stage
GOMF_PHOSPHATIDYLINOSITOL_BISPHOSPHATE_BINDING	0.00124343	0.00939834	0.45506	0.42912	1.67657	97	SESTD1|SDCBP2|GSDME|ASAP1|KCNQ1|WASHC2C|TULP3|WDR45B|ANXA2|PHLDA3|FLII|SNX14|MAPKAP1|RAB35|GSN|LAPTM4B|MARK1|WIPI2|FCHO2|PLA2G4E|OSBPL2|SCIN|HIP1R|EXOC7|CLVS1|SYTL2|ADAP1|CHMP3|SYT10|KIF16B|OBSCN|ANXA8|PFN1|WIPI1|PLCB1|SLC9A1|SDCBP|ATP13A2|SNX5	Hepatocytes	Fibrosis.stage
GOMF_PHOSPHATIDYLINOSITOL_PHOSPHATE_BINDING	6.59314e-07	3.12807e-05	0.659444	0.446712	1.87875	169	SESTD1|MYO10|SDCBP2|GAP43|IQGAP1|GSDME|PLEKHN1|ASAP1|KCNQ1|WASHC2A|WASHC2C|TULP3|WDR45B|ANXA2|PHLDA3|GAB2|DENND1A|FLII|DAB2IP|NRGN|SNX14|ZFYVE26|MAPKAP1|RAB35|PHLDA2|GSN|LAPTM4B|MARK1|OSBPL5|WIPI2|FCHO2|PLEKHB2|PLA2G4E|ARAP1|OSBPL2|SCIN|HIP1R|EXOC7|CLVS1|PLEKHA8|SYTL2|NCF4|SNX12|CYTH3|RACGAP1|ADAP1|ARHGAP9|SNX10|VPS36|CHMP3|OGT|BBS5|SYT10|KIF16B|OBSCN|ZFYVE1|ANXA8|PFN1|ATG2A|WIPI1	Hepatocytes	Fibrosis.stage
GOMF_PHOSPHATIDYLSERINE_BINDING	0.00114088	0.00883855	0.45506	0.49917	1.74678	54	GRAMD1B|SESTD1|SYT8|GAP43|APPL2|PLEKHN1|ASAP1|ANXA2|ANXA5|GAS6|HAVCR1|OSBPL10|MARK1|OSBPL5|FCHO2|SCIN|SYTL2	Hepatocytes	Fibrosis.stage
GOMF_PHOSPHOLIPASE_INHIBITOR_ACTIVITY	0.0143804	0.0567967	0.38073	0.671199	1.63637	11	ANXA1|ANXA3|ANXA2|ANXA5|ANXA4	Hepatocytes	Fibrosis.stage
GOMF_PHOSPHOLIPID_BINDING	9.16079e-10	1.24004e-07	0.801216	0.399491	1.83372	440	ITPR3|MYOF|ANXA1|GRAMD1B|MCTP1|SESTD1|MYO10|APOA4|MAP1B|ANXA3|BAIAP2L2|SDCBP2|JAG1|SYT8|GAP43|ABCG1|IQGAP1|SH3YL1|GSDME|APPL2|PLEKHN1|ASAP1|KCNQ1|WASHC2A|WASHC2C|TULP3|VDAC2|MCTP2|WDR45B|ANXA2|PHLDA3|AGAP1|GAB2|DENND1A|SGIP1|CPNE4|F3|RAPGEF6|STAM|TPP1|ANXA5|FLII|DAB2IP|PCLO|DYSF|GAS6|GRK5|NRGN|SHC1|SNX14|ZFYVE26|ATP8B1|MAPKAP1|HGS|CPNE5|HAVCR1|RAB35|PHLDA2|OSBPL10|GSN|PAFAH2|LAPTM4B|MARK1|OSBPL5|WIPI2|ARHGAP44|VDAC1|PLA2G4C|NF1|SNX29|FCHO2|PLA2G5|PLEKHB2|PLA2G4E|ARAP1|PIGU|EPB41|OSBPL2|PSD2|SCIN|HIP1R|EXOC7|APOE|CLVS1|PLEKHA8|SYTL2|ANXA11|GGA2|NCF4|OSBPL1A|STAM2|SNX12|CYTH3|RPS6KC1|CPNE7|RACGAP1|ADAP1|SYTL3|ARHGAP9|SBF2|SNX10|ANXA4|VPS36|UNC13B|FRMPD2|GGA1|CHMP3|ESYT3|MCF2L|OGT|BBS5|SPTBN1|PPT1|SYT10|PCYT1B|KIF16B|CPTP|OBSCN|PXK|PICK1|ZFYVE1|PSAP|OPHN1|ANXA8|TLN1|PCYT1A|EPDR1|MICALL1|BIN2|PFN1|ATG2A|LPAR1|CLINT1|WIPI1	Hepatocytes	Fibrosis.stage
GOMF_PHOSPHOLIPID_TRANSPORTER_ACTIVITY	0.0113809	0.0479246	0.38073	0.422826	1.50767	60	ABCG1|ATP11A|ANO3|ATP8B1|OSBPL10|OSBPL5|ATP8A2|ATP10B|OSBPL2|ANO9|ANO4|PLEKHA8|VMP1|PRELID1|ABCA3|PRELID3A|CPTP|PRELID3B|ATP8B3|ATP10A|ABCA4|ABCA7|ABCB1|PITPNM1|TRIAP1	Hepatocytes	Fibrosis.stage
GOMF_PHOSPHOPROTEIN_BINDING	0.000894291	0.00732452	0.477271	0.429986	1.66255	92	UBASH3B|SRC|MTOR|SFN|SYK|IGF2R|CBLB|LYN|GPRIN1|VAV2|MID1|TBK1|PAFAH1B1|SHC1|RB1|SHC3|NCK2|EPB41|NEDD4|PLCG2|PTPN6|YWHAZ|THRAP3|PLAT|MID2|LEO1|CBL|PFN1|SH2D3A|ABL1|PTPN11|PRKCSH|ARR3|STAP1|MAPK1|TRPV1|URI1|YWHAE|FBXW7|SH2D3C|PCIF1|PIN1|BCAR3	Hepatocytes	Fibrosis.stage
GOMF_PHOSPHORIC_DIESTER_HYDROLASE_ACTIVITY	0.00654329	0.0322377	0.407018	0.399618	1.52048	82	BDKRB2|FAM83B|PLCE1|PDE4A|PDE10A|PLD3|PDE1A|PDE3A|ENPP2|PDE9A|PDE4D|PLCXD2|PLCB4|NOTUM|ENPP7|PLCG2|CASR|PDE4C|PLCH1|TDP2|PLCL1|SMPDL3B|PLCB1|PDE1C|SMPD4	Hepatocytes	Fibrosis.stage
GOMF_PHOSPHORIC_ESTER_HYDROLASE_ACTIVITY	0.0184133	0.0685094	0.352488	0.291883	1.31241	331	PTPN14|PLPP2|BDKRB2|FAM83B|PLCE1|UBASH3B|SGPP2|PIP4P2|PTPRM|PDE4A|DUSP4|SSH1|PDE10A|PFKFB4|DUSP8|PLD3|PDE1A|ACP1|INPP4A|ATP1A2|DUSP5|PDE3A|PTPDC1|PPP1CB|ENPP2|PDE9A|PTK2|PPP4R1|PTPN13|PHPT1|DUSP11|PDE4D|PTPRU|PLCXD2|PTPRH|PLCB4|SSH2|PPP3CC|NOTUM|PTPRG|PTPRE|PDP1|LPIN2|ENPP7|PLCG2|CASR|MTMR2|PTPN12|TIGAR|PTPN6|TNS1|PLPPR1|PTPN23|PFKFB2|CTDNEP1|PPM1F|ACP5|PTPRN2|PDE4C|PLCH1|TDP2|PTPRR|PLCL1|PPP2R1A|NT5DC2|CA3|INPP5D|SMPDL3B|PTP4A1|RNGTT|PLCB1|PHLPP2|MTMR6|PDE1C|SMPD4|ENOPH1|PPP1R3D|INPP5F|PTPN11|PFKFB3|TDP1	Hepatocytes	Fibrosis.stage
GOMF_PLATELET_DERIVED_GROWTH_FACTOR_BINDING	0.000696441	0.00605018	0.477271	0.79821	1.88988	10	COL4A1|PDGFRA|PDGFA|PDGFB|COL3A1|COL5A1|COL1A2|COL1A1	Hepatocytes	Fibrosis.stage
GOMF_PLATELET_DERIVED_GROWTH_FACTOR_RECEPTOR_BINDING	0.0231878	0.0824025	0.352488	0.609761	1.58593	14	PDGFRA|PDGFA|LYN|PDGFB|PDGFD	Hepatocytes	Fibrosis.stage
GOMF_POLY_PYRIMIDINE_TRACT_BINDING	0.0251826	0.0883944	0.352488	0.531817	1.55631	24	DIS3L2|MSI2|DAZAP1|RBMS3|RBMS2|PTBP1|HNRNPH1|KHDRBS1|MSI1|IFIT5|SSB|PNPT1|U2AF2	Hepatocytes	Fibrosis.stage
GOMF_PRIMARY_ACTIVE_TRANSMEMBRANE_TRANSPORTER_ACTIVITY	1.77912e-05	0.00041522	0.57561	0.440665	1.81427	150	ABCC1|ATP2C2|ABCG1|ATP1A2|ABCC4|COX7B|ATP6V0D1|ABCB8|ATP6V1F|ATP6V1C1|ATP6V0C|COX6B1|ATP6V1B2|ABCA2|NDUFB8|ATP6V0D2|TAPBP|NDUFB4|ATP5F1B|CYC1|ATP6V1E1|NDUFA9|NDUFA10|ABCC3|COX4I1|ATP6V1G1|NDUFA7|UQCRH|NDUFA1|ABCA3|ATP6V0E1|UQCRC1|ATP6V0B|TAP2|UQCRB|ABCA4|ABCA7|NDUFS6|ABCB1|ABCC10|COX5A|TOMM20|ABCB5|NDUFB7|ATP2B4|COX7A1|ATP13A2|NDUFS5|SEC61B|ABCC5|ATP6V0A4|ABCA12|ABCB6|NDUFS2|NDUFS7|ATP13A1|ABCD2|NDUFA2|NDUFB2|ATP6V0A1|NDUFS3|TAP1|COX15|NDUFA3|ABCA10|ABCD1	Hepatocytes	Fibrosis.stage
GOMF_PROTEASE_BINDING	0.000730788	0.00629713	0.477271	0.417635	1.68048	118	BCL2|ITGAV|BDKRB2|ITGA3|TNFAIP3|PYCARD|CARD16|ANXA2|NOL3|F3|FAP|CSTB|DERL1|F2RL1|UBC|MIF|COL3A1|COL1A2|ITGB1|AMFR|RFFL|SERPINB6|SART3|TTN|TIMP1|ATP9A|CHMP3|COL1A1|SERPINE1|NLRP7|PSAP|ATP5F1A|RIOK3|PANX1|LCOR|CCBE1|KIT|CLTC|TNFRSF10A|SERPINB9	Hepatocytes	Fibrosis.stage
GOMF_PROTEIN_HETERODIMERIZATION_ACTIVITY	1.95976e-06	7.08272e-05	0.627257	0.416841	1.79983	219	BCL2|ARNT2|BDKRB2|ITGA3|NPAS3|HEXA|BAX|BHLHE41|ADCY8|SDCBP2|PDGFA|IKZF3|ABCG1|TPM1|TAF4B|TPM4|ATP1A2|IRAK3|PDSS1|RRAGC|CAV1|NPAS1|TLR4|PDGFB|GABBR1|ERBB2|CENPA|PAFAH1B1|IKBKB|VAPA|BCL2A1|BAK1|RRAGD|ITGB1|SUPT5H|HIP1R|PAFAH1B2|KRT10|TAF9|IRAK1|IRAK2|P2RY1|P4HB|TPM2|CENPW|BMP6|ATF4|DRAP1|BCL2L1|MEF2C|MAPK6|TENM4|QTRT1|MICU2|ADRB1|TAF13|SYT10|RALGAPB|GABBR2|KATNB1|BHLHE40|KCNB1|SLC51A|PPP2R1A	Hepatocytes	Fibrosis.stage
GOMF_PROTEIN_KINASE_A_CATALYTIC_SUBUNIT_BINDING	0.00377451	0.0215666	0.431708	0.678325	1.73754	13	SOX9|KCNQ1|PRKAR1B|RYR2	Hepatocytes	Fibrosis.stage
GOMF_PROTEIN_KINASE_C_BINDING	0.000373724	0.00387517	0.498493	0.535925	1.8188	47	ITGAV|HDAC7|MARCKS|SRC|SQSTM1|PKN1|ADAM9|TRPV4|GRK5|ADCY4|GLRX3|UGT1A7|DSP|TDG|PLEK|RACK1|DACT2|PICK1|C1QBP|HDAC9|ABL1|HINT1|PRKCSH	Hepatocytes	Fibrosis.stage
GOMF_PROTEIN_MACROMOLECULE_ADAPTOR_ACTIVITY	1.19895e-05	0.000300546	0.593325	0.364674	1.64336	337	LGALS3|DAB2|GRIP1|ANK3|APH1B|BICD1|STX3|STX11|HSH2D|GAS2L3|PAG1|STX4|FBXL2|IQGAP1|RPTOR|CNKSR1|AP1M2|SQSTM1|MAPK8IP3|STX7|ABI1|GAB2|CAV1|OPTN|NDC1|TRIM22|DAB2IP|FXYD2|GAB3|GAS6|AP1S1|SPSB1|GNB1|MAP2K2|HRAS|STX10|DDB1|SHC1|PEX26|EPB41L3|DAXX|PDCD6|CDC42SE2|FSCN1|COL1A2|FUS|LPL|TRAF2|TRPC4AP|NCK2|FEM1C|AXIN1|HNRNPA1|STX16|HIP1R|AP1S3|RAPSN|KLF4|SH2B3|KSR1|SPAG4|AMFR|MYH9|SH2B1|SHANK2|TRIM6|RAD50|NMD3|VAMP1|STON2|RACK1|ARRDC1|BRD1|CIB1|VAMP7|GATAD2A|VTI1A|ARRDC4|TRADD|STX8|BIN3|FLRT1|FLRT3|STX12|NPM1|FBXO3|GOSR2|AMBRA1|DLG5|AP2B1|SLC9A1|TPR|AP1G2|PSMC6|PTPN11|SDCBP|ANKRD9|TIAL1|AKAP13|SEC22A|UBXN8|AP2A2|MPP7|DDX20|NCK1|FBXO42|SUN1|CHD1L|VHL|STUB1|XK|STAP1|KHDRBS1|SORBS1|COL11A1	Hepatocytes	Fibrosis.stage
GOMF_PROTEIN_PHOSPHATASE_2A_BINDING	0.0240652	0.0850737	0.352488	0.524108	1.57243	26	BCL2|ADCY8|CTTNBP2NL|BOD1|ANKLE2|DAB2IP|IGBP1|SPHK1|STRN4|PTPN1|RPS6KB1|ARPP19	Hepatocytes	Fibrosis.stage
GOMF_PROTEIN_PHOSPHATASE_BINDING	0.00302181	0.0179889	0.431708	0.378782	1.54575	131	LGALS3|BCL2|ADCY8|CTTNBP2NL|CD22|FBXL2|IQGAP1|KCNQ1|BOD1|ANKLE2|KIF3A|DAB2IP|MVP|PTK2|ERBB2|TBK1|TRAF2|CTNNB1|JAK3|PPP1R9B|IGBP1|VRK3|CEACAM1|TRAF3|RACK1|SPHK1|CDC27|AP3B1|PPP1R15A|CDH5|STRN4|PPP1R11|MAP2K7|IKBKE|PPP6R1|AMBRA1|SLC9A1|EIF2AK3|PPP1R3D|ATP2B4	Hepatocytes	Fibrosis.stage
GOMF_PROTEIN_PHOSPHATASE_REGULATOR_ACTIVITY	0.0077668	0.0367136	0.407018	0.405374	1.54097	81	LGALS3|PPP2R2C|IGFBP3|ELFN2|BOD1|CABIN1|PPP4R4|ANKLE2|PPP1R35|LMTK2|PPP4R1|PPP1R16B|MGAT5|PDP1|PPP1R9B|IGBP1|PPP2R3B|PPP2R5E|PPP1R15A|RCAN3|PHACTR1|PPP1R11|PPP2R1A|PPP6R1|PPP1R14B|PPP1R26|PPP1R2|PHACTR2|PPP2R1B|PPP2R2A	Hepatocytes	Fibrosis.stage
GOMF_PROTEIN_SERINE_KINASE_ACTIVITY	3.94652e-06	0.000123974	0.610527	0.370766	1.67566	346	STK39|DCLK2|PRKX|CDK18|LMTK3|PRKAA2|MAP3K1|CASK|MAST4|MAPK12|RPS6KA1|CSNK1E|ULK4|RIPK3|TRPM6|MTOR|WNK2|PKN1|STK10|GAK|MYO3B|DAPK2|DAPK3|AAK1|PRPF4B|CDC42BPG|SIK1|PIK3CB|LMTK2|TRIO|TBK1|MAP2K2|CSNK2A1|MAPK7|IKBKB|STK32C|MARK1|PAK3|TAOK2|LIMK1|MAPK13|PRKD1|STK17B|WNK1|CDKL1|MAPK11|TAOK3|PKN3|CDKL4|RPS6KA3|CDK7|TAOK1|KSR1|LIMK2|IRAK1|CDC42BPA|PAK1|RPS6KL1|MELK|STK11|RPS6KC1|MAST2|MAP4K5|TTN|TESK1|CSNK1D|MAPK6|HUNK|CSNK1G1|CDK16|ILK|OXSR1|STK17A|CDK10|PLK2|STK38|BRSK1|ATR|EIF2AK4|CAMK1D|OBSCN|MINK1|CDC42BPB|MAP4K4|RIOK3|ALPK2|MAP3K20|CDK3|MAP2K7|PRKY|RPS6KA2|STK19|TTK|MAP3K9|MAPK10|RIOK1|RIPK4|TLK2|PRKCA|MARK2|EIF2AK3|DYRK1A|SRPK1	Hepatocytes	Fibrosis.stage
GOMF_PROTEIN_SERINE_THREONINE_KINASE_ACTIVITY	3.8486e-07	1.97606e-05	0.674963	0.375355	1.70955	401	STK39|DCLK2|PRKX|GRK3|CDK18|LMTK3|PRKAA2|ITPKA|MAP3K1|CASK|MAST4|MAPK12|RPS6KA1|CSNK1E|ULK4|RIPK3|TRPM6|MTOR|WNK2|SQSTM1|PKN1|LTBP4|SYK|IRAK3|STK10|GRK2|GAK|MYO3B|TGFBR1|DAPK2|DAPK3|AAK1|PRPF4B|ADCK1|CDC42BPG|SIK1|GRK5|LMTK2|TRIO|TBK1|MAP2K2|CSNK2A1|MAPK7|IKBKB|STK32C|CCND3|MARK1|PAK3|TAOK2|LIMK1|MAPK13|PRKD1|HTATIP2|STK17B|WNK1|CDKL1|MAPK11|TAOK3|PKN3|CDKL4|RPS6KA3|CDK7|TAOK1|KSR1|LIMK2|IRAK1|TOP1|CDC42BPA|PAK1|IRAK2|RPS6KL1|MELK|STK11|RPS6KC1|BMPR1A|VRK3|MAST2|MAP4K5|TTN|TESK1|CSNK1D|MAPK6|HUNK|CSNK1G1|CDK16|ILK|OXSR1|STK17A|CDK10|NRBP2|PLK2|BCKDK|STK38|BRSK1|ATR|EIF2AK4|CAMK1D|OBSCN|MINK1|CDC42BPB|MAP4K4|RIOK3|ALPK2|MAP3K20|CDK3|MAP2K7|PRKY|RPS6KA2|STK19|TTK|MAP3K9|MAPK10|RIOK1|IKBKE|RIPK4|TLK2|PRKCA|MARK2|EIF2AK3|DYRK1A|SRPK1	Hepatocytes	Fibrosis.stage
GOMF_PROTEIN_SERINE_THREONINE_KINASE_INHIBITOR_ACTIVITY	0.000302243	0.00330911	0.498493	0.597532	1.86979	33	CDKN2A|ADCY8|CDKN2B|RPTOR|PRKAR1B|SFN|PKIB|INKA2|CDKN1A	Hepatocytes	Fibrosis.stage
GOMF_PROTEIN_TYROSINE_KINASE_ACTIVATOR_ACTIVITY	0.0130668	0.0527274	0.38073	0.52422	1.61076	31	CD24|EREG|ALKAL1|AREG|ABI1|EGF|ALKAL2|GAS6|INSR	Hepatocytes	Fibrosis.stage
GOMF_PROTEIN_TYROSINE_KINASE_BINDING	0.00202963	0.0134676	0.431708	0.410047	1.62604	108	PTPN14|ARHGEF16|NOX4|ALKAL1|SQSTM1|GDNF|GAB2|CBLB|ALKAL2|GAS6|PRR7|SHC1|ARTN|SHC3|NEDD9|ITGB1|PLCG2|SH2B3|CD2|SH2B1|TRIM6|CEACAM1|RACK1|TRADD|CDH5|CBL|SHC2|PSG9|RAB8A|FNTA|CTNND1|ITGAX|PITPNM1|PTPN11|NCK1|PTPN1|HYAL2|DSCAM|PTPN2|PSG8|CDH1|STAP1|KHDRBS1	Hepatocytes	Fibrosis.stage
GOMF_PROTEIN_TYROSINE_PHOSPHATASE_ACTIVITY	0.00392953	0.0221464	0.407018	0.409117	1.56758	86	PTPN14|UBASH3B|PTPRM|DUSP4|SSH1|DUSP8|ACP1|DUSP5|PTK2|PTPN13|DUSP11|PTPRU|PTPRH|SSH2|PTPRG|PTPRE|PTPN12|PTPN6|PTPN23|PTPRN2	Hepatocytes	Fibrosis.stage
GOMF_PROTEIN_TYROSINE_THREONINE_PHOSPHATASE_ACTIVITY	0.012694	0.051879	0.38073	0.712417	1.68675	10	DUSP4|DUSP8|DUSP5|DUSP1|DUSP16	Hepatocytes	Fibrosis.stage
GOMF_PROTON_CHANNEL_ACTIVITY	0.00568081	0.0290928	0.407018	0.621394	1.72162	19	ATP6V0C|ATP5F1C|ATP5F1B|ASIC5|ATP5F1D|ATP5MF|ATP5PO|ATP5F1A|ATP5PD|ATP5MGL|ATP5ME|ATP5F1E	Hepatocytes	Fibrosis.stage
GOMF_PROTON_TRANSMEMBRANE_TRANSPORTER_ACTIVITY	0.000241026	0.00279508	0.518848	0.431027	1.73603	119	SLC9C1|SLC45A4|CTNS|SLC15A4|TMCO3|ATP5MC1|COX7B|ATP6V0D1|ATP6V1F|ATP6V1C1|ATP6V0C|COX6B1|ATP6V1B2|ATP6V0D2|ATP5F1C|ATP5F1B|CYC1|ATP6V1E1|SLC11A2|COX4I1|ATP6V1G1|SLC30A2|UQCRH|SLC16A1|SLC36A1|ASIC5|ATP5F1D|ATP5MF|SLC18B1|ATP5PO|ATP6V0E1|ATP5F1A|UQCRC1|ATP5PD|ATP6V0B|UQCRB|ATP5MGL|SLC45A1|ATP5ME|SLC16A3|SLC9A1|COX5A|ATP5F1E|SLC17A7|COX7A1|SLC9C2	Hepatocytes	Fibrosis.stage
GOMF_PROTON_TRANSPORTING_ATP_SYNTHASE_ACTIVITY_ROTATIONAL_MECHANISM	0.00169096	0.0118543	0.45506	0.691609	1.82838	15	ATP6V0C|ATP5F1C|ATP5F1B|ATP5F1D|ATP5MF|ATP5PO|ATP5F1A|ATP5PD|ATP5MGL|ATP5ME|ATP5F1E	Hepatocytes	Fibrosis.stage
GOMF_PYROPHOSPHATE_HYDROLYSIS_DRIVEN_PROTON_TRANSMEMBRANE_TRANSPORTER_ACTIVITY	0.0135218	0.0541819	0.38073	0.555582	1.62586	24	ATP6V0D1|ATP6V1F|ATP6V1C1|ATP6V0C|ATP6V1B2|ATP6V0D2|ATP5F1B|ATP6V1E1|ATP6V1G1|ATP6V0E1|ATP6V0B|ATP6V0A4|ATP6V0A1|TCIRG1	Hepatocytes	Fibrosis.stage
GOMF_RECEPTOR_TYROSINE_KINASE_BINDING	0.00486346	0.0259002	0.407018	0.428454	1.59033	72	PTPN14|ARHGEF16|ALKAL1|SQSTM1|GDNF|GAB2|CBLB|ALKAL2|GAS6|SHC1|ARTN|SHC3|SH2B3|CD2|SH2B1|RACK1|TRADD|CBL|SHC2|FNTA|ITGAX|PITPNM1|PTPN11|NCK1|PTPN1|HYAL2|PTPN2|STAP1	Hepatocytes	Fibrosis.stage
GOMF_RNA_POLYMERASE_II_SPECIFIC_DNA_BINDING_TRANSCRIPTION_FACTOR_BINDING	0.00850816	0.0391008	0.38073	0.3063	1.36922	312	ANKRD1|CDKN2A|GRIP1|ARNT2|ETS1|BHLHE41|OASL|LEF1|SRC|TAF4B|PIAS2|PKN1|CTBP2|NFATC1|KDM3A|SMAD2|SMARCD3|RAD23B|ID4|SMAD3|HMGA1|DAXX|WWP2|SMARCA4|RB1|NCOA7|ZNF366|NCOA3|RELA|CTNNB1|MED24|DDRGK1|KLF4|TRIP6|TP53BP2|MKKS|RBX1|PSMA6|GTF2H1|ATF4|THRAP3|PRMT2|MEF2C|TCERG1|ANXA4|MED17|DCAF13|PPARD|DDX5|RARG|BBS5|BBS2|TP73|GATA6|RERG|PAGR1|FOXC1|HAND2|TP53BP1|BHLHE40|LCOR|HDAC9|NPM1|TRERF1|WIPI1|ACTB|TTC8|ZFPM2|HIF1A|TBX20|NCOR2|MED4|KAT8|JUND|PDCD11|MAD2L2|ACTN4|CSNK2B|GTF2A1|TRIP4|HIF1AN|TACC2|TMF1|CTBP1|PADI2	Hepatocytes	Fibrosis.stage
GOMF_S100_PROTEIN_BINDING	0.00161547	0.0114763	0.45506	0.740211	1.84653	12	S100A6|S100A11|FGF1|IQGAP1|ANXA2|ANXA11	Hepatocytes	Fibrosis.stage
GOMF_SALT_TRANSMEMBRANE_TRANSPORTER_ACTIVITY	0.00981953	0.0430645	0.38073	0.280907	1.29278	458	SLC25A24|SLC6A11|ITPR3|ITGAV|GABRA2|ATP2C2|SLC6A6|SLC9C1|TRPM4|SLC6A8|TRPA1|TRPC4|GRIK4|SLC38A7|GRIK1|AQP4|KCNJ16|ANO10|TRPV6|KCNQ1|TRPM6|SLC12A2|MCU|TMCO3|GLRB|ATP1A2|ANXA2|TRPC1|SLC4A3|TRPC3|RASA3|RYR2|TMEM165|TRPV4|SLC5A1|BEST1|GABRE|ABCC4|SLC38A1|SLC12A4|KCNE5|ANO3|TRPV3|SLC3A2|CLDN4|SLC5A11|SLC7A11|KCNMB2|SLC44A3|SLC12A1|TRPC4AP|KCNK6|KCND2|SLC44A2|CACHD1|ANO9|CLCN7|ANO4|SEC61A1|SLC30A2|SLC39A7|SLC5A9|APOL1|KCNE4|SLC16A1|SLC24A3|CLIC1|SLC6A20|FKBP1B|BEST3|KCNMB4|SLC16A7|SLC39A13|CACNB4|ASIC5|MCOLN3|SLC23A2|SLC7A1|AQP1|GABRB3|SLC39A9|SLC28A3|TRPV5|PANX1|SCNN1A|NCS1|PSEN1|SLC25A11|KCNB1|SLC12A7|SCN7A|KCNQ3|TTYH3|TRPC7|SLC16A11|SLC30A7|KCNQ2|KCNV2|SLC28A1|SLC26A7|SLC12A5|SLC16A3|SLC9A1|AQP3|KCNJ4|SLC6A2|KCNK2|KCNH4|RYR3|SLC30A3|KCNK9|KCNE2|SLC17A7|ATP2B4|SLC17A9	Hepatocytes	Fibrosis.stage
GOMF_SCAFFOLD_PROTEIN_BINDING	0.00320973	0.0188905	0.431708	0.458625	1.6266	57	VIM|SRC|KCNQ1|SYK|LYN|MAP2K2|CDC37|PDE4D|IKBKB|NCK2|PLCG2|P2RY1|KRT18|NOS3|DSP|CASP8|KRT8|PSAP|PANX1|NLGN4X	Hepatocytes	Fibrosis.stage
GOMF_SH2_DOMAIN_BINDING	0.00186257	0.012687	0.45506	0.536466	1.75005	39	AFAP1|PAG1|SRC|SQSTM1|SYK|TRPV4|PTK2|SLAMF1|PTPN6|RACK1|ARHGAP5|SHCBP1|AFAP1L2|DAG1|KIT|ABL1	Hepatocytes	Fibrosis.stage
GOMF_SH3_DOMAIN_BINDING	5.01628e-05	0.000868516	0.557332	0.452124	1.81432	117	AFAP1|FMN1|ARHGAP27|ADAM12|MICAL1|CABYR|WIPF3|BCAR1|ABI1|CBLB|SGIP1|LYN|ADAM9|DAB2IP|DNM2|CTTNBP2|AFAP1L1|PAK3|WASF2|ADAM10|DOCK1|ADAM17|HIP1R|ARHGAP31|TP53BP2|PTPN12|PTPN6|SHANK2|CD2AP|WIPF1|MYPN|NCKIPSD|ARHGAP17|AFAP1L2|CBL|SH2D2A|INPP5D|VASP|ABL1|SH3KBP1|SYNGAP1|SOCS7|EPS15|UVRAG	Hepatocytes	Fibrosis.stage
GOMF_SIGNALING_RECEPTOR_REGULATOR_ACTIVITY	4.28435e-08	3.00915e-06	0.719513	0.401222	1.80681	338	LGALS3|FGF13|CXCL6|FAM3B|SPP1|CXCL8|NRG2|FGF12|MACC1|LIF|CXCL1|EREG|FGF1|ADM|JAG1|ALKAL1|PDGFA|STC2|IL18|TGFB2|GPI|AREG|CCL20|SEMA3E|TNFSF15|FGF19|UCN|GDNF|BMP2|CCL28|GRN|EGF|SEMA3C|FBN1|PDGFB|RABEP2|TYMP|TNFSF14|TNFSF8|JAG2|ALKAL2|TAFA5|GAS6|METRNL|GDF15|BMP8B|MIF|COPA|PF4V1|PDGFD|WNT9B|CLCF1|FGF21|WNT2B|UTS2B|IL32|EDA|IL34|CXCL10|ARTN|SEMA5B|EDN2|IGSF1|CXCL11|WNT3|EFEMP1|SEMA3B|SEMA7A|WNT11|APP|CMTM1|GMFB|STC1|VEGFC|TGFB1|CCL2|PGF|BMP6|MRAP2|TIMP1|FGF17|HGF|CCL15|CMTM3|INHBB|BMP5|C1QTNF4|NBL1|TNFRSF11B|CCL21|FLRT3|FST|FGF23|FGF18	Hepatocytes	Fibrosis.stage
GOMF_SMAD_BINDING	0.014982	0.0585706	0.38073	0.400101	1.49315	75	PMEPA1|ANKRD1|DAB2|SMAD9|SMURF2|BMP2|TGFBR1|SMAD2|SMAD3|COL3A1|COL1A2|AXIN1|CTNNB1|BMPR1A|DDX5|ZC3H3|SMAD5|SKI|FKBP1A|BMPR1B|PML|SMURF1|RANBP3|STUB1|TGFBRAP1|AXIN2|SNW1|JUN	Hepatocytes	Fibrosis.stage
GOMF_SNAP_RECEPTOR_ACTIVITY	0.00666509	0.0326029	0.407018	0.528132	1.6448	32	STX3|STX11|STX4|STX7|STX10|STX16|VAMP1|VAMP7|VTI1A|STX8|STX12|GOSR2|SEC22A|YKT6|SEC22B|VTI1B|STX6|BNIP1|USE1|STX1A	Hepatocytes	Fibrosis.stage
GOMF_SNARE_BINDING	0.000356961	0.00375364	0.498493	0.461923	1.77194	88	STX3|TNFAIP2|STX11|SYT8|STX4|SNPH|STX7|STXBP4|STX10|SEC24A|GOLGA2|STX16|NBAS|UNC13B|ANKRD27|VAMP1|SYT10|VAMP7|VTI1A|STX8|STXBP1|STX12|KCNB1|TMED9|PRRT2|GOSR2|ABL1|CAPN10|UVRAG|NSF|BAIAP3|SCFD1|SEC24C|STXBP5L|BLOC1S6|PTPN2|TMED10|VPS11|SEC24D|SYT11|PICALM|CPLX2|VPS18|VTI1B|UNC13C|SYT12|STXBP2|STX6|VPS50	Hepatocytes	Fibrosis.stage
GOMF_SPECTRIN_BINDING	0.000755186	0.00644672	0.477271	0.642787	1.87303	23	USH1C|ANK3|MYO10|EPB41L2|DCTN2|KIF3A|EPB41|DMTN|CAMSAP1	Hepatocytes	Fibrosis.stage
GOMF_STEROID_HYDROXYLASE_ACTIVITY	0.00606289	0.030471	0.407018	-0.563821	-1.74852	21	CYP1A2|CYP2B6|CYP2C8|CYP1B1|CYP17A1|CYP2C19|CYP2C9|CYP46A1|CYP39A1|CYP27A1|CYP1A1|CYP7B1|CYP3A4|CYP3A43	Hepatocytes	Fibrosis.stage
GOMF_STEROL_TRANSPORTER_ACTIVITY	0.011927	0.0496626	0.38073	0.496318	1.58166	35	GRAMD1B|OSBPL3|APOA4|TSPO|ABCG1|OSBPL10|OSBPL5|NPC2|OSBPL2|APOE|OSBPL1A|OSBPL7	Hepatocytes	Fibrosis.stage
GOMF_STRUCTURAL_CONSTITUENT_OF_CYTOSKELETON	0.00556685	0.0287594	0.407018	0.418562	1.56882	76	ANK3|BICD1|TUBA4A|TPM1|VIM|AGRN|BFSP2|TUBG2|TUBB6|KRT19|HLA-DRB1|ARPC1B|TUBB4B|EPB41L3|MSN|EPB41|TUBB3|CD2AP|DSP|LMNB2|PLEC|ACTG1|SPTBN1|TLN1|ARPC5|ACTB|ARPC2|ARPC3|TUBA4B|ACTR2|TUBG1	Hepatocytes	Fibrosis.stage
GOMF_STRUCTURAL_CONSTITUENT_OF_MUSCLE	0.0053438	0.027802	0.407018	0.508704	1.63524	36	SMTN|TPM1|TPM4|NEBL|ASPH|KRT19|MYH11|NEB|JPH1|TPM2|PLEC|TTN|OBSCN|DAG1|NEXN|MYBPC1	Hepatocytes	Fibrosis.stage
GOMF_STRUCTURAL_MOLECULE_ACTIVITY	3.54832e-13	1.65108e-10	0.932595	0.442407	2.01924	412	KRT23|COL4A1|COL4A2|KRT86|LAMC2|MAP2|KRT7|TNC|ANK3|COL16A1|BICD1|MAP1B|LAMB3|LAMA3|TUBA4A|SMTN|JAG1|KRT80|TPM1|EPB41L2|VIM|CRYAB|SRPX2|TGM3|COL4A3|TPM4|NEBL|AGRN|LTBP4|CHI3L1|CTBP2|ASPH|LAMB2|BFSP2|TUBG2|TUBB6|CLDN7|NDC1|FBN1|HSPG2|KRT19|MARVELD1|MPZ|PCLO|NUP58|EFEMP2|CENPA|VCAN|HMGA1|HLA-DRB1|COPA|SRPX|DCN|ARPC1B|LAMC1|TUBB4B|EPB41L3|MYH11|CLDN4|SPON1|NEB|COPB1|CRYBG3|COL3A1|COL4A4|COL5A1|COL1A2|MSN|COL15A1|FBLN1|SEC31A|CLDN5|EPB41|EFEMP1|LAMA5|APOE|RAPSN|JPH1|THBS2|KRT10|CLDN16|SPAG4|PSMD13|TUBB3|COL8A1|LAMA2|IGFBP7|SHANK2|MACF1|KRT18|LLGL1|CD2AP|NPHP4|LUM|TPM2|NDUFA7|NUP93|DSP|LMNB2|PLEC|CLTB|TTN|POM121L2|MATR3|ACTG1|CCN1|DST|IMPG2|COPB2|COL1A1|COL27A1|SPTBN1|DPT|NID2|PGM5|COL7A1|OBSCN|FGL2|COLQ|CLDN18|CLDN9|PSMD11|MALL|COPE|COL4A5|TLN1|COL12A1|ARPC5|AEBP1|EPPK1|PANX1|CLDN10|DAG1|PANX2|EDIL3|CLTC|ACTB|MMRN1|THBS1|ARPC2|ARPC3|COL23A1|MOBP|CLTCL1|TPR|POSTN|TNXB|NEXN	Hepatocytes	Fibrosis.stage
GOMF_SULFOTRANSFERASE_ACTIVITY	0.00293887	0.0176167	0.431708	0.489967	1.67737	49	CHST4|SULT1C3|CHST11|CHST9|SULT1C2|SULT4A1|CHST15|GAL3ST1|HS3ST1|WSCD1|HS3ST2|CHST3	Hepatocytes	Fibrosis.stage
GOMF_SULFUR_AMINO_ACID_TRANSMEMBRANE_TRANSPORTER_ACTIVITY	0.00872197	0.0396663	0.38073	0.691874	1.72594	12	SLC43A2|SLC38A7|CTNS|SLC7A11|MFSD12	Hepatocytes	Fibrosis.stage
GOMF_SULFUR_COMPOUND_TRANSMEMBRANE_TRANSPORTER_ACTIVITY	0.00454673	0.0247013	0.407018	0.462441	1.62518	55	ABCC1|SLC6A11|SLC6A6|SLC43A2|SLC38A7|CTNS|ABCC4|SLC35B2|SLC7A11|MFSD12|ABCC3	Hepatocytes	Fibrosis.stage
GOMF_SYNTAXIN_BINDING	0.00648963	0.0320423	0.407018	0.45882	1.60558	54	SYT8|SNPH|STX7|STXBP4|STX10|GOLGA2|STX16|UNC13B|VAMP1|SYT10|STX8|STXBP1|TMED9|PRRT2|ABL1|NSF|BAIAP3|SCFD1|STXBP5L|BLOC1S6|PTPN2|TMED10|VPS11|CPLX2|VPS18|UNC13C|STXBP2|STX6	Hepatocytes	Fibrosis.stage
GOMF_TETRAPYRROLE_BINDING	0.000774143	0.00655222	0.477271	-0.327314	-1.54258	131	MMUT|CYP26A1|CYP2E1|AMBP|CYP2A6|CYP1A2|CYP2B6|CYB5B|CYP2C8|CYP1B1|SUOX|CYP2D6|CYP17A1|MMACHC|CYP2C19|CYP2U1|TCN2|CYP2A7|MMAB|HBM|CYP2C9|CYP4A11|CYP4F2|MPO|CYP4A22|CYP46A1|PGRMC1|CBS|CYP39A1|CYP27A1|HBB|CYP20A1|CYP1A1|CYP7B1|PXDNL|HEBP2|EPX|LPO|HBD|CYP3A4|CYP4F3|CYP4F12|CYP51A1|CYP4X1|LMBRD1|ADGB|PGRMC2|CYP3A43|HBZ|HBA2|HEBP1|NOS1|HBA1|TPO|SDHC|CYB5A|TBXAS1|HRG	Hepatocytes	Fibrosis.stage
GOMF_THIOESTERASE_BINDING	0.000582405	0.00536491	0.477271	0.802095	1.89908	10	TRAF5|CDC42|RAC1|TRAF2|ARF6|TRAF1|TRAF3|TRAF4	Hepatocytes	Fibrosis.stage
GOMF_TRANSCRIPTION_COACTIVATOR_ACTIVITY	0.00638654	0.0316774	0.407018	0.318749	1.39424	262	ANKRD1|MAML2|ETS1|NIBAN2|TOX2|RIPK3|SETD4|PKN1|CTBP2|PRDM16|SMARCD3|TRIM22|PDLIM1|MYSM1|IL31RA|MRTFA|HMGA1|CCDC124|CITED4|PSMD9|DAXX|SMARCA4|FUS|NCOA7|HTATIP2|SUB1|NCOA3|LPIN2|CTNNB1|MED24|NME2|TAF9|ARL2BP|CNOT9|GPS2|RNF4|DRAP1|THRAP3|PRMT2|TCERG1|ATXN7L3|MED17|EDF1|SMARCD1|MID2|SSBP3|CARM1|NPM1|TRIM21|TRERF1|MED20|SS18L2|ZFPM2|MED6|ABL1|ATN1|DYRK1A|CNOT6|MED4|SMARCC1|KAT8|JUND|TRIM15|KMT2E|TRIM14|ACTN4|LMO3|TRIM27|USP22|TRIP4|MED27|TMF1|YAP1|CTBP1|CAMTA2|SRCAP|WWTR1|MED26|HYAL2|WBP2|KMT2C|TRIM31|RBPMS|UBE2L3|TRIM32|CCDC62|MTA1	Hepatocytes	Fibrosis.stage
GOMF_TRANSCRIPTION_COREGULATOR_ACTIVITY	0.00287479	0.0173724	0.431708	0.295026	1.35862	466	PTPN14|ANKRD1|MAML2|ETS1|HDAC7|NIBAN2|TOX2|MED15|GMNN|PPP1R13L|MED9|RIPK3|SETD4|PIAS2|PKN1|CTBP2|PRDM16|KDM3A|SMARCD3|TRIM22|PDLIM1|MYSM1|IL31RA|MRTFA|HMGA1|MIER2|KCTD1|CCDC124|BCLAF3|SIN3B|ENO1|CITED4|PSMD9|DAXX|FHL2|SMARCA4|RB1|TBL1Y|FUS|NCOA7|ZNF366|BEND6|HTATIP2|SUB1|NCOA3|PAWR|LPIN2|CTNNB1|MED24|BTG2|CCND1|NME2|TAF9|ZMYND8|FLYWCH1|ARL2BP|CNOT9|MIER1|BASP1|GPS2|RNF4|DRAP1|THRAP3|TBL1XR1|RIOX2|PRMT2|TDG|TCERG1|ATXN7L3|MED17|EDF1|IRF2BP2|TAF15|KDM5B|SMARCD1|MID2|TLE1|TDP2|NOC2L|SSBP3|SND1|DHRS7B|CARM1|C1QBP|TP53BP1|LCOR|HDAC9|NPM1|TRIM21|TRERF1|MED20|DDX1|SS18L2|ZFPM2|TCF25|MED6|MYBBP1A|CREG1|ABL1|SIRT6|ATN1|WNT4|DYRK1A|NCOR2|CNOT6|MED4|SMARCC1|KAT8|JUND|SETD5|TRIM15|KMT2E|SFMBT2|TRIM14|ACTN4|FBXL19|LMO3|TRIM27|USP22|HSBP1|TRIP4|MED27|TMF1|YAP1|CTBP1|ZNF541|CAMTA2|SRCAP|NFKB1|COPS2|SF1|WWTR1|CNOT7|MED26|HYAL2|BTAF1|JAZF1|MED10|WBP2|KMT2C|TRIM31|RBPMS|UBE2L3|RUNX1T1|TRIM32|MED22|CCDC62|URI1|MTA1|KDM2A|ZNF451|PRKN|CAMTA1|MAMSTR|NRG1|SNW1	Hepatocytes	Fibrosis.stage
GOMF_TRANSCRIPTION_COREGULATOR_BINDING	0.0168132	0.0637344	0.352488	0.369258	1.45435	105	ETS1|LEF1|CTBP2|NFATC1|SMARCD3|SMAD3|HMGA1|ENO1|SMARCA4|UBE2I|RELA|VGLL4|CTNNB1|MYC|HDAC6|FLYWCH1|ELOB|PPARD|SIX1|CCNT2|GATA6|SREBF1|HAND2|LCOR|TRERF1|CTCF|HIF1A|MED6|CREB3|ZBTB17|JUND	Hepatocytes	Fibrosis.stage
GOMF_TRANSCRIPTION_COREPRESSOR_ACTIVITY	0.0240928	0.0851311	0.352488	0.321449	1.36189	177	ANKRD1|HDAC7|GMNN|PPP1R13L|CTBP2|TRIM22|MIER2|KCTD1|SIN3B|ENO1|DAXX|FHL2|SMARCA4|RB1|TBL1Y|ZNF366|BEND6|PAWR|BTG2|CCND1|ZMYND8|FLYWCH1|MIER1|BASP1|GPS2|DRAP1|TBL1XR1|RIOX2|TCERG1|IRF2BP2|KDM5B|TLE1|TDP2|NOC2L|DHRS7B|C1QBP|LCOR|HDAC9|TRERF1|ZFPM2|TCF25|MYBBP1A|CREG1|SIRT6|ATN1|WNT4|NCOR2|SETD5|SFMBT2|HSBP1|YAP1|CTBP1|ZNF541|COPS2|SF1|WWTR1|CNOT7|JAZF1|RUNX1T1|URI1|MTA1|ZNF451|PRKN|SNW1|ZNF653|SAP30|RCOR2|HDAC1	Hepatocytes	Fibrosis.stage
GOMF_TRANSFERASE_ACTIVITY_TRANSFERRING_NITROGENOUS_GROUPS	0.0168834	0.0639352	0.352488	-0.477635	-1.56263	24	AADAT|PSAT1|OAT|ABAT|BCAT2|AMT|AGXT|MGAT4A|AGXT2|GPT|ETNPPL	Hepatocytes	Fibrosis.stage
GOMF_TRANSFERASE_ACTIVITY_TRANSFERRING_SULPHUR_CONTAINING_GROUPS	0.0215698	0.0778792	0.352488	0.396469	1.45815	67	CHST4|SULT1C3|CHST11|CHST9|SULT1C2|SULT4A1|CHST15|GAL3ST1|HS3ST1|WSCD1|HS3ST2|CHST3|UBA6|CDK5RAP1|OXCT2|SULT1C4|TRMU	Hepatocytes	Fibrosis.stage
GOMF_TRANSLATION_ELONGATION_FACTOR_ACTIVITY	0.00204567	0.0135378	0.431708	0.652074	1.80662	19	EEF1A2|EFL1|EIF5A2|EEF1D|GTPBP2|EEF1G|EIF5A|EEF2	Hepatocytes	Fibrosis.stage
GOMF_TRANSLATION_FACTOR_ACTIVITY_RNA_BINDING	0.00870506	0.0396639	0.38073	0.402994	1.53192	81	EEF1A2|EIF4G3|EIF3K|EIF6|EIF2S3|DENR|EFL1|EIF5A2|EEF1D|GTPBP2|EEF1G|EIF5A|EIF4B|EIF4A2|EEF2|EIF4E3|ABCF1|EIF3G|EIF4A1|EIF2A|EIF4G2|GCN1|EIF4E2|EIF1|AGO2|EIF3D|EIF3B|EIF2S2|EIF2B1|EIF4H|EIF3A	Hepatocytes	Fibrosis.stage
GOMF_TRANSLATION_REGULATOR_ACTIVITY	0.0202429	0.0742405	0.352488	0.347856	1.42012	132	IGF2BP2|EEF1A2|IGF2BP3|EIF4G3|EIF3K|EIF6|EIF2S3|DENR|EFL1|EIF5A2|TYMS|EEF1D|TRIM71|EIF4EBP3|GTPBP2|EEF1G|SAMD4A|EIF5A|MARF1|EIF4B|EIF4A2|EEF2|RACK1|EIF4E3|ABCF1|EIF2AK4|EIF3G|EIF4A1|EIF2A|EIF4G2|TRIM2|GCN1|EIF4E2|EIF1|EIF2AK3|AGO2|EIF3D|EIF2AK1	Hepatocytes	Fibrosis.stage
GOMF_TRANSLATION_REGULATOR_ACTIVITY_NUCLEIC_ACID_BINDING	0.0101229	0.0439959	0.38073	0.37211	1.45948	102	IGF2BP2|EEF1A2|EIF4G3|EIF3K|EIF6|EIF2S3|DENR|EFL1|EIF5A2|TYMS|EEF1D|GTPBP2|EEF1G|EIF5A|EIF4B|EIF4A2|EEF2|EIF4E3|ABCF1|EIF3G|EIF4A1|EIF2A|EIF4G2|GCN1|EIF4E2|EIF1|AGO2|EIF3D	Hepatocytes	Fibrosis.stage
GOMF_TRANSMEMBRANE_TRANSPORTER_BINDING	0.000132012	0.00179543	0.518848	0.436445	1.75025	116	FGF13|FGF12|DPP10|ANK3|PYCARD|TSPO|SRC|KCNQ1|GPD1L|CAV1|LYN|RNF207|NEDD4L|S100A10|PACS2|PHPT1|KCNE5|PACS1|PDE4D|VDAC1|BAK1|HTT|CTNNB1|CASR|PPP1R9B|RIMS3|NPTN|KCNE4|YWHAZ|FKBP1B|CIB1|CDH5|PANX1|KCNB1	Hepatocytes	Fibrosis.stage
GOMF_TUBULIN_BINDING	2.89436e-05	0.000587153	0.57561	0.355801	1.60803	346	FGF13|VASH2|DCLK2|MAP2|FMN1|KIF5C|C10orf90|MAP1B|CCDC187|CLIP4|ARHGEF2|GAS2L3|EML5|WIPF3|DCX|KIF21B|CRYAB|RGS2|NDRG1|CCDC88B|MAP9|RAB11FIP5|CDK5RAP2|SGIP1|LYN|KIF3C|GAPDH|HOOK3|TRPV4|KIF3A|GAS8|DNM2|BLOC1S2|MID1|BEX4|EML2|ARL8B|PAFAH1B1|SPAG6|RCC2|MTCL1|VAPA|MX2|PDCD5|KIF5B|GOLGA2|KATNBL1|WHAMM|HTT|TTLL1|ARL8A|PSRC1|CAMSAP1|HDAC6|TAOK1|ARHGEF7|DNM1L|KIF13A|TBCB|HOOK2|EFHC1|INO80|CLIP1|LRPPRC|PAK1|NIN|MACF1|ALDOA|FHDC1|UNC5C|RACGAP1|MAST2|MAPRE2|DST|GABARAP|TTLL4|MID2|KIF2A|BRSK1|KIF16B|SBDS|KIF3B|MAP4K4|KATNB1|CEP295|TTLL12|DAG1|GJA1	Hepatocytes	Fibrosis.stage
GOMF_TUMOR_NECROSIS_FACTOR_RECEPTOR_BINDING	0.000144558	0.00192185	0.518848	0.659323	1.95807	25	TNFSF15|BABAM2|TNFSF14|TNFSF8|EDA|TRAF2|CASP8|TRAF1|TRAF3|TRADD|SIVA1|TRAF4	Hepatocytes	Fibrosis.stage
GOMF_TUMOR_NECROSIS_FACTOR_RECEPTOR_SUPERFAMILY_BINDING	0.00903128	0.0407009	0.38073	0.488134	1.61678	42	TNFSF15|BABAM2|NOL3|DAB2IP|TNFSF14|TNFSF8|EDA|TRAF2|CASP8|TRAF1|TRAF3|TRADD|SIVA1|TRAF4|TNFSF18	Hepatocytes	Fibrosis.stage
GOMF_U6_SNRNA_BINDING	0.0166377	0.0632622	0.352488	0.625569	1.62704	14	DDX39B|LSM7|EIF5A|SART3|PRPF4|RBM22	Hepatocytes	Fibrosis.stage
GOMF_UBIQUITIN_BINDING	0.000171842	0.00219069	0.518848	0.461282	1.79191	95	TNFAIP3|UBXN11|UCHL1|OTULINL|BUB3|MDM2|SQSTM1|CUEDC1|WDR48|STAM|RAD23B|SMAD3|HGS|NPLOC4|OTUB2|USP13|OTUB1|NEDD4|HDAC6|GGA2|AMFR|STAM2|VPS36|GGA1|CXCR4|GGA3|USP25|TOM1|NSFL1C|IKBKG|UBXN8|TAB3|VPS28|RBCK1|USP5|TRIM32|USP33|PRKN|ILRUN|FBXW7|UCHL3|UBXN10	Hepatocytes	Fibrosis.stage
GOMF_UBIQUITIN_LIKE_PROTEIN_BINDING	0.000663561	0.00586482	0.477271	0.417138	1.66311	113	TNFAIP3|UBXN11|UCHL1|OTULINL|BUB3|MDM2|SQSTM1|CUEDC1|WDR48|STAM|RAD23B|SMAD3|HGS|NPLOC4|OTUB2|USP13|OTUB1|NEDD4|HDAC6|GGA2|AMFR|STAM2|RNF4|TDG|VPS36|GGA1|CXCR4|GGA3|USP25|TOM1|NSFL1C|IKBKG|PML|UBXN8|TAB3|VPS28|RBCK1|USP5|TRIM32|USP33|PRKN|ILRUN|FBXW7|UCHL3|UBXN10|HABP4|HERC2	Hepatocytes	Fibrosis.stage
GOMF_UBIQUITIN_LIKE_PROTEIN_LIGASE_BINDING	0.000101887	0.00145875	0.538434	0.358596	1.58978	294	BCL2|TRAF5|UBASH3B|CACUL1|UCHL1|GPI|MDM2|PIAS2|SQSTM1|SMAD2|LYN|STAM|MID1|DERL1|POU5F1|UBE2D2|UBC|PRR7|SMAD3|FHIT|NKD2|HGS|PCBP2|CASC3|ATP6V0C|CDKN1A|FZD6|TXNIP|NPLOC4|DAXX|LAPTM4B|RB1|UBE2K|RALA|USP13|OTUB1|BECN1|UBE2J2|TRAF2|RELA|AXIN1|PRR5L|DDRGK1|HDAC6|DNM1L|TRIOBP|CCDC50|RFFL|RBX1|LRPPRC|DLG3|NEDD8|RALB|TPI1|RTN4|ISG15|CUL4B|CASP8|TRAF1|USP7|YWHAZ|ACTG1|ELOB|MOAP1|CXCR4|SPOPL|GABARAP|TRAF3|UBE2D4|HSPA6|ARRDC1|STX8|SMAD5|UQCRC1|AUP1|TNFRSF14|RAD18|EIF4E2|JKAMP|HIF1A|UBE2D1|MAP1LC3B2|MUL1|IKBKE|TRAF4|USP25|SH3KBP1|ABCB1|AMBRA1|SKI|ARIH1|SLC22A18|HSPA9|IKBKG|NGFR|TRIP4|PML|TRIB2|NDUFS2|PRKAR1A|STUB1|CUL7|CAMLG|ERLIN1|UBE2L3|LAPTM5|UBE2B|SNX9|YWHAE|PRKN|CHEK2|AXIN2|RANGAP1|FBXW7|JUN	Hepatocytes	Fibrosis.stage
GOMF_UDP_GLYCOSYLTRANSFERASE_ACTIVITY	0.00135915	0.0100685	0.45506	0.392359	1.60115	131	B3GNT3|UGCG|HEXA|GCNT3|B3GNT5|GCNT4|GALNT10|GALNT18|EXTL1|GALNT7|A4GALT|GALNT15|UGT1A9|HEXB|UGT2A3|B3GALNT1|UGT1A7|B3GALT2|B4GALNT3|UGT1A5|UGGT2|MGAT5|XXYLT1|B3GAT2|GALNT14|MGAT4B|GCNT7|ALG13|B4GALT2|OGT|UGT1A6|PLOD3|POMGNT1|CHPF2|GXYLT2|GALNT3|UGT2B11|B4GALT7|XYLT1	Hepatocytes	Fibrosis.stage
GOMF_VITAMIN_B6_BINDING	0.0149984	0.0585706	0.38073	-0.384878	-1.50525	51	AADAT|PSAT1|OAT|ABAT|PLPBP|CSAD|GCAT|ALAS1|AGXT|ALAS2|AGXT2|GPT|SCLY|CBS|ETNPPL	Hepatocytes	Fibrosis.stage
GOMF_VITAMIN_BINDING	0.00030383	0.00332161	0.498493	-0.341642	-1.61011	131	AADAT|GNMT|MMUT|PSAT1|OAT|ABAT|PLPBP|SEC14L2|CSAD|GCAT|MMACHC|ALAS1|AGXT|NPC1L1|DBH|KL|ALAS2|TCN2|MMAB|SLC46A1|ACACB|GC|AGXT2|TPK1|GPT|RBP5|SCLY|CBS|TTPA|ETNPPL|FASN|CRABP2|MCCC1|DHTKD1|ADH7|PANK3|RBP2|OGFOD3|SHMT1|ALKBH3|GOT2|LMBRD1|PHYH	Hepatocytes	Fibrosis.stage
GOMF_XENOBIOTIC_TRANSMEMBRANE_TRANSPORTER_ACTIVITY	0.00244798	0.0154025	0.431708	0.5531	1.68052	29	ABCC1|SLC6A11|SLC6A6|ABCC4|ABCC3|SLC36A1|SLC2A1|ABCA3|ABCB1|ABCC10|SLC22A5|ABCB5|ABCC5	Hepatocytes	Fibrosis.stage
HALLMARK_ALLOGRAFT_REJECTION	0.00446976	0.0244686	0.407018	0.370945	1.545	159	CDKN2A|LIF|ETS1|EREG|IL18|TGFB2|IFNGR1|BCAT1|ABI1|EIF4G3|ACHE|LYN|HLA-A|IKBKB|CCND3|CCND2|TAPBP|TRAF2|NCF4|CD2|DEGS1|PTPN6|TGFB1|CCL2|EIF5A|TIMP1|B2M|CD74|IL27RA|NME1|INHBB|ICAM1|F2R|NOS2|CTSS|HDAC9|NPM1|TAP2|HIF1A|UBE2D1|HLA-DOB|CCL19|IL2RG|EIF3D|ELF4|PSMB10|NCK1|FAS|HLA-E|PTPRC|EIF3A|NLRP3|TAP1|RIPK2|LCP2|CD3G|CSF1|AKT1|ST8SIA4|KLRD1|GCNT1	Hepatocytes	Fibrosis.stage
HALLMARK_ANGIOGENESIS	2.30019e-08	1.81313e-06	0.733762	0.743771	2.3274	33	CXCL6|SPP1|ITGAV|TNFRSF21|FGFR1|JAG1|PDGFA|VAV2|JAG2|PTK2|VCAN|COL3A1|SLCO2A1|CCND2|LPL|APP|STC1|LUM|MSX1|TIMP1	Hepatocytes	Fibrosis.stage
HALLMARK_APICAL_JUNCTION	1.64302e-06	6.11614e-05	0.643552	0.438033	1.85895	181	ITGA2|LAMC2|ITGA3|CDH11|COL16A1|LAMB3|PPP2R2C|LAMA3|STX4|CDH6|EPB41L2|SRC|TSPAN4|SYK|ITGB4|SDC3|LIMA1|PECAM1|ADAM9|CLDN7|FBN1|VAV2|PIK3CB|PTK2|HRAS|VCAN|SHC1|TSC1|MYL12B|CLDN4|FSCN1|MSN|TAOK2|MAPK13|NF1|CAP1|CLDN5|ADAMTS5|ITGB1|MAPK11|MYH9|CDH15|RHOF|TRAF1|ACTG1|ICAM1|CLDN18|CLDN9|TNFRSF11B|TJP1|RRAS|MAP3K20|PFN1|MPZL2|ACTB|ZYX|VASP|ARPC2|FLNC|NEXN|CTNND1|SLC30A3|IKBKG|ACTN4|TIAL1|TUBG1|ICAM5|CDK8	Hepatocytes	Fibrosis.stage
HALLMARK_APOPTOSIS	7.32898e-09	7.37355e-07	0.761461	0.509692	2.09489	145	LGALS3|CD44|ANXA1|BAX|EREG|LEF1|TSPO|IL18|TGFB2|ENO2|PMAIP1|IFNGR1|FDXR|SQSTM1|VDAC2|BMP2|IGF2R|CAV1|BNIP3L|PTK2|ERBB2|RHOT2|DCN|IER3|CDKN1A|SOD2|TXNIP|GSN|BTG3|GPX3|BCAP31|GSR|CCND2|NEDD9|RELA|CTNNB1|EMP1|TNFRSF12A|BTG2|APP|DNM1L|CCND1|CD2|XIAP|PAK1|KRT18|LUM|CASP8|BIRC3|TIMP1|BCL2L1|PSEN2|PLAT|HGF|ISG20|PPT1|F2R|CASP4|PSEN1|PEA15	Hepatocytes	Fibrosis.stage
HALLMARK_BILE_ACID_METABOLISM	5.49382e-06	0.000157921	0.610527	-0.419624	-1.91923	109	GNMT|IDH1|NR3C2|SLC27A5|HSD17B6|ISOC1|DHCR24|BBOX1|ACSL1|PEX6|AGXT|IDI1|PXMP2|AR|ALDH9A1|SCP2|FADS1|SOD1|FADS2|ALDH8A1|TFCP2L1|GC|PEX11G|NR0B2|PIPOX|KLF1|PEX1|NR1I2|CYP46A1|AKR1D1|EPHX2|PECR|CYP39A1|CYP27A1|TTR|PEX11A|SLC23A1|CYP7B1|CROT|ABCA1|PEX16|PEX7|PHYH|PAOX	Hepatocytes	Fibrosis.stage
HALLMARK_CHOLESTEROL_HOMEOSTASIS	0.000920167	0.00744635	0.477271	-0.402918	-1.70508	72	TMEM97|ANTXR2|TM7SF2|SC5D|ACSS2|NSDHL|HSD17B7|AVPR1A|IDI1|MVD|CLU|ACAT2|HMGCR|FADS2|PMVK|FDFT1|MVK|HMGCS1|LSS|EBP|SQLE|FDPS|ALDOC|CBS|STARD4|ECH1|FASN|ETHE1|LGMN	Hepatocytes	Fibrosis.stage
HALLMARK_COMPLEMENT	0.000712692	0.006168	0.477271	0.37745	1.59999	183	LGALS3|COL4A2|DGKG|CTSD|CXCL1|TNFAIP3|APOA4|ITGAM|PHEX|STX4|SRC|LAMP2|DGKH|DUSP5|CBLB|KYNU|LYN|F3|XPNPEP1|ADAM9|ANXA5|PDGFB|PCLO|CD59|MMP14|GNG2|ME1|RCE1|AKAP10|S100A13|PDP1|PLAUR|SH2B3|GMFB|CDH13|RNF4|TIMP1|PLAT|PLEK|KIF2A|SERPINE1|CTSB|CASP4|CTSS|PSEN1|PFN1|ZFPM2|PRSS3|SIRT6|RBSN|CTSC|EHD1	Hepatocytes	Fibrosis.stage
HALLMARK_EPITHELIAL_MESENCHYMAL_TRANSITION	1.01695e-17	3.78558e-14	1.08644	0.58353	2.48264	185	COL4A1|ITGA2|COL4A2|PMEPA1|CXCL6|DAB2|SPP1|LAMC2|CD44|CXCL8|SERPINE2|ITGAV|TNC|CDH11|ADAM12|COL16A1|CXCL1|TNFAIP3|SLC6A8|FSTL3|LAMA3|ENO2|IGFBP3|CDH6|TPM1|VIM|AREG|LOX|TPM4|CAP2|GEM|FBN1|FAP|EFEMP2|CD59|VCAN|COPA|DCN|LAMC1|MMP14|PLOD2|COL3A1|COL5A1|SPOCK1|COL1A2|IL32|FBLN1|QSOX1|ITGB1|PLAUR|TNFRSF12A|THBS2|PMP22|CALD1|PVR|VEGFC|LAMA2|LUM|WIPF1|TPM2|TGFB1|BASP1|TGM2|MSX1|TIMP1|CCN1|DST|COL1A1|PPIB|GPC1|SERPINE1|NID2|COL7A1|TNFRSF11B|ITGB5|PLOD3|COL12A1	Hepatocytes	Fibrosis.stage
HALLMARK_ESTROGEN_RESPONSE_EARLY	0.000105862	0.00149944	0.538434	0.39608	1.68966	187	BCL2|HSPB8|CD44|CA12|MYOF|UGCG|CANT1|MAST4|CELSR1|STC2|PMAIP1|AREG|TMPRSS3|TPBG|SFN|TTC39A|GAB2|BCL11B|CLDN7|KRT19|TMEM164|TBC1D30|FHL2|ALDH3B1|ELF3|PRSS23|ENDOD1|SEMA3B|MED24|RHOD|KLF4|MYC|CCND1|AMFR|KRT18|IGF1R|TGM2|SLC16A1|SLC24A3|KRT8|SLC2A1|ABCA3|MYBL1|INHBB|ABHD2|FOXC1|NBL1|BHLHE40|SCNN1A|GJA1|SLC37A1|PDLIM3|RPS6KA2|MYBBP1A|NPY1R|SLC22A5|KAZN|AQP3|NCOR2|INPP5F|FLNB|SH3BP5|GLA|SLC26A2|RAB31|OVOL2|SNX24	Hepatocytes	Fibrosis.stage
HALLMARK_ESTROGEN_RESPONSE_LATE	0.00710021	0.0341921	0.407018	0.341975	1.44535	176	BCL2|HSPB8|LAMC2|CD44|CA12|MYOF|BATF|ST14|AREG|TMPRSS3|TPBG|SFN|CAV1|KRT19|BTG3|MAPK13|ALDH3B1|TSPAN13|AGR2|PRSS23|IGSF1|COX6C|SEMA3B|KLF4|CCND1|AMFR|PTPN6|FABP5|SLC16A1|SLC24A3|ABCA3|SNX10|UNC13B|ISG20|ABHD2|FOXC1|NBL1|SCNN1A|PDLIM3|RPS6KA2|HSPA4L|NPY1R|PLXNB1|DLG5|SLC22A5|NCOR2|STIL|PERP|PCP4|ATP2B4|FLNB|GLA|SLC26A2|RAB31|OVOL2	Hepatocytes	Fibrosis.stage
HALLMARK_FATTY_ACID_METABOLISM	0.00402649	0.0226076	0.407018	-0.290743	-1.41089	156	AADAT|IDH1|ACADS|BCKDHB|RDH16|NSDHL|HSD17B7|DHCR24|ACSL1|IDI1|ERP29|CPOX|PCBD1|NTHL1|HAO2|EHHADH|CA2|ALDH9A1|ACSM3|ACAT2|AQP7|CYP4A11|HMGCS1|RAP1GDS1|FABP1|CYP4A22|MGLL|HIBCH|CD36|GCDH|ECH1|RDH11|FASN|GSTZ1|EPHX1|METAP1|HADH|CYP1A1|ADH7|IL4I1	Hepatocytes	Fibrosis.stage
HALLMARK_GLYCOLYSIS	0.000180056	0.00227206	0.518848	0.391204	1.67095	191	PFKP|CD44|B3GNT3|SOX9|CHST4|PKM|ERO1A|GPC4|HK2|STC2|ENO2|IGFBP3|PAM|GAL3ST1|PYGB|VLDLR|TPBG|AGRN|PPFIA4|TXN|NOL3|SDC3|ZNF292|PGAM1|CENPA|VCAN|MIF|DCN|ENO1|IER3|PLOD2|PSMC4|COL5A1|PGK1|ELF3|ARTN|RRAGD|QSOX1|ME1|GNPDA1|KDELR3|MED24|SPAG4|STC1|TPI1|ALDOA|CXCR4|COPB2|KIF2A|B4GALT2|GPC1|ISG20|CLDN9|MDH1|TALDO1|CHPF2|BIK|MIOX|PGLS|LDHA|SLC16A3|B4GALT7|ADORA2B|PHKA2|GMPPB|PPIA|PMM2|ABCB6|PPP2CB|GMPPA|HS6ST2|ARPP19|RBCK1|G6PD|EGLN3	Hepatocytes	Fibrosis.stage
HALLMARK_HEDGEHOG_SIGNALING	0.0194466	0.0717442	0.352488	0.486306	1.52175	33	CELSR1|VLDLR|ADGRG1|RTN1|ACHE|CRMP1|NF1|MYH9|NRP2|NRCAM|UNC5C|TLE1|OPHN1	Hepatocytes	Fibrosis.stage
HALLMARK_HYPOXIA	1.60293e-17	3.97793e-14	1.07687	0.582439	2.48675	188	PFKP|BCL2|AKAP12|HK1|CA12|ACKR3|SLC6A6|ETS1|HEXA|TNFAIP3|ERO1A|GPC4|MAP3K1|HK2|ADM|STC2|TES|ENO2|IGFBP3|GPI|PAM|LOX|WSB1|NDRG1|CAVIN1|VLDLR|BCAN|TPBG|HS3ST1|PPFIA4|ANXA2|GBE1|CAV1|SDC3|KDM3A|F3|XPNPEP1|GAPDH|PDGFB|ZNF292|NEDD4L|BNIP3L|GAA|MIF|SRPX|DCN|ENO1|IER3|SLC2A3|CDKN1A|CHST3|COL5A1|PGK1|RRAGD|EDN2|KDELR3|PLAUR|PFKL|MYH9|STC1|TPI1|ALDOA|PGF|TGM2|SLC2A1|ILVBL|CCN1|CXCR4|GPC1|ISG20|SERPINE1|PPP1R15A|AMPD3|BHLHE40	Hepatocytes	Fibrosis.stage
HALLMARK_IL2_STAT5_SIGNALING	3.84006e-05	0.0007226	0.557332	0.405891	1.72687	185	BCL2|SPP1|CD44|ITGAV|TNFRSF21|LIF|BATF|CDCP1|HK2|SWAP70|IFNGR1|NDRG1|MYO1C|ITGA6|BMP2|IGF2R|ETV4|ARL4A|SLC1A5|DENND5A|SNX14|RABGAP1L|SLC2A3|CCND3|CDC42SE2|IL1RL1|TNFRSF9|CCND2|CXCL10|RRAGD|PUS1|ITGAE|NCOA3|EMP1|MYC|ITIH5|SERPINB6|PLEC|IGF1R|IL3RA|TGM2|CCNE1|TRAF1|BCL2L1|ANXA4|NOP2|FGL2|IKZF2|BHLHE40|NCS1|IRF6|ODC1|KLF6|ABCB1|LRRC8C|SPRY4	Hepatocytes	Fibrosis.stage
HALLMARK_INFLAMMATORY_RESPONSE	0.000401982	0.00407732	0.498493	0.384104	1.6202	171	CXCL6|CXCL8|LIF|EREG|ADM|BDKRB1|ITGB8|IL18|CCL20|TNFSF15|TPBG|ABI1|LYN|F3|BEST1|GABBR1|MMP14|CDKN1A|NOD2|KCNMB2|TNFRSF9|CXCL10|TAPBP|SLAMF1|CXCL11|RELA|PTPRE|CALCRL|SLC11A2|PLAUR|BTG2|MYC|PVR|IRAK2|CCL2|MSR1|TIMP1|SCARF1|SLC7A1|SERPINE1|SPHK1|ICAM1|IL15RA|PSEN1|LPAR1|GPR132|HIF1A|KLF6	Hepatocytes	Fibrosis.stage
HALLMARK_INTERFERON_GAMMA_RESPONSE	0.000940454	0.00755306	0.477271	0.370541	1.58288	190	PFKP|TNFAIP3|TNFAIP2|OASL|IFIT2|RAPGEF6|RNF213|KLRK1|ARL4A|MVP|DDX60|LGALS3BP|IFI30|HLA-DRB1|HLA-A|NOD1|CDKN1A|SOD2|TXNIP|MX2|CXCL10|TAPBP|NCOA3|CXCL11|HLA-B|OGFR|PTPN6|ISG15|CCL2|NUP93|CASP8|SAMD9L|B2M|CD74|EIF4E3|ISG20|ICAM1|FGL2|IL15RA|SPPL2A|CASP4|IRF5|TRIM21|HIF1A|VAMP5|IFIT3|CMTR1|PSME1|TDRD7|TRIM14|PML|ZNFX1|CD69|MTHFD2|UPP1|PSMB10|NFKB1|PTPN1|FAS	Hepatocytes	Fibrosis.stage
HALLMARK_KRAS_SIGNALING_UP	3.48998e-06	0.000111038	0.627257	0.431384	1.82861	183	ITGA2|AKAP12|SPP1|USH1C|LIF|ETS1|SOX9|KIF5C|TNFAIP3|EREG|HKDC1|ERO1A|MAP3K1|ITGBL1|RELN|IGFBP3|CCL20|CBX8|BMP2|EPHB2|ETV4|GFPT2|GPRC5B|PECAM1|AVL9|F2RL1|RABGAP1L|G0S2|EPB41L3|SPON1|TSPAN13|CCND2|CXCL10|CSF2RA|ADAM17|LY96|SEMA3B|EMP1|PLAUR|KLF4|NIN|GUCY1A1|BIRC3|TRAF1|PLAT|CXCR4|GNG11|ETV5|GYPC|PLVAP|PTPRR|PPP1R15A|MALL|PRELID3B|CTSS|HDAC9|CBL	Hepatocytes	Fibrosis.stage
HALLMARK_MITOTIC_SPINDLE	1.0484e-06	4.36748e-05	0.643552	0.440542	1.88979	197	ARHGEF3|CYTH2|ARHGAP27|ARHGAP10|MARCKS|TUBA4A|ARHGEF2|EPB41L2|CTTN|BCAR1|ABR|CDK5RAP2|ABI1|DYNC1H1|CDC42|RAPGEF6|KIF3C|HOOK3|MID1|TRIO|ECT2|PAFAH1B1|RHOT2|SHROOM1|CEP72|TSC1|GSN|FSCN1|WASF2|TAOK2|SSH2|KIF5B|FGD6|NF1|NEDD9|NCK2|EPB41|SASS6|RAPGEF5|ARL8A|HDAC6|ARHGEF7|ARF6|CLIP1|ARHGDIA|LRPPRC|MYH9|CDC42BPA|NIN|LLGL1|CD2AP|RACGAP1|RICTOR|RHOF|INCENP|CSNK1D|DST|KLC1|ARHGAP5|SPTBN1|CDC27|KIF3B|OPHN1|KATNB1|ARHGAP29|RASAL2|CAPZB|TTK|ARHGEF12|ABL1	Hepatocytes	Fibrosis.stage
HALLMARK_MTORC1_SIGNALING	0.00943067	0.0418672	0.38073	0.337921	1.44958	197	TXNRD1|SLC6A6|ERO1A|HK2|TUBA4A|RIT1|TES|GPI|BCAT1|VLDLR|FDXR|SQSTM1|IGFBP5|GBE1|ATP5MC1|GAPDH|SLC1A5|NIBAN1|IFI30|TBK1|DDX39A|ENO1|SLC2A3|CDKN1A|PLOD2|SLC7A11|PSMC4|GSR|RAB1A|PGK1|M6PR|ME1|BTG2|SYTL2|PFKL|GGA2|PSMD13|STC1|TPI1|ALDOA|GTF2H1|SLC2A1|CXCR4|PSMB5|UFM1|FKBP2|FGL2|PPP1R15A|BHLHE40|PSMD14|LDHA|CTSC|PSMC6|SEC11A|HSPA9|CCT6A|PSME3|ACTR2|IMMT|PPA1|TUBG1|GLA|MTHFD2|PPIA|PRDX1	Hepatocytes	Fibrosis.stage
HALLMARK_MYC_TARGETS_V1	0.0155183	0.059893	0.38073	0.330808	1.40154	177	BUB3|ACP1|RAD23B|SRSF1|SSBP1|VDAC3|PSMC4|VDAC1|PGK1|PCBP1|TYMS|CYC1|PSMA7|HNRNPA1|MYC|LSM7|PSMA6|DHX15|NDUFAB1|XPO1|NME1|RACK1|PWP1|NOP56|EXOSC7|SNRPA|C1QBP|EIF4A1|NPM1|EIF4G2|ODC1|PSMD14|IMPDH2|LDHA|COX5A|SRPK1|SNRPA1|PSMC6|SMARCC1|PSMB3|PRDX4|EIF3D|NOP16|HNRNPA3|FAM120A|PPIA|PSMD8|EIF3B|EIF2S2|UBE2L3|AP3S1|EIF4H|YWHAE|SET|GNL3|FBL|SSB|RNPS1|CCT7|CAD|SRM|IFRD1|CCT5|PSMD7|EEF1B2|DDX21|SLC25A3|TUFM|HSP90AB1|UBE2E1	Hepatocytes	Fibrosis.stage
HALLMARK_MYOGENESIS	1.97712e-07	1.11513e-05	0.690132	0.465706	1.95376	166	COL4A2|HSPB8|BDKRB2|ADAM12|NQO1|SLC6A8|MAPK12|SMTN|RIT1|STC2|IGFBP3|NCAM1|CRYAB|MYH4|AGRN|MRAS|PDLIM7|PPFIA4|MYO1C|ITGB4|DAPK2|ACHE|FLII|GAA|CDKN1A|MYH11|GSN|GPX3|RB1|COL3A1|COL15A1|ITGB1|APP|SOD3|AK1|MYH9|SH2B1|LAMA2|IGFBP7|CDH13|TPM2|TGFB1|FOXO4|EIF4A2|TPM3|FKBP1B|TEAD4|MEF2C|PSEN2|COL1A1|FABP3|SPHK1|PICK1|ITGB5|BHLHE40|AEBP1|FST	Hepatocytes	Fibrosis.stage
HALLMARK_OXIDATIVE_PHOSPHORYLATION	4.941e-05	0.000861493	0.557332	0.408269	1.74383	191	BAX|GPI|VDAC2|UQCRC2|ATP5MC1|CYB5R3|COX7B|SUPV3L1|COX7A2|VDAC3|RHOT2|ATP6V1F|ATP6V1C1|DLST|ATP6V0C|UQCRQ|COX6B1|NDUFB8|VDAC1|NDUFB4|SDHA|ATP5F1C|ATP5F1B|CYC1|COX6C|ATP6V1E1|PDP1|NDUFA9|ISCU|ACO2|PDHA1|COX4I1|ACADVL|ATP6V1G1|LRPPRC|NDUFA7|UQCRH|NDUFA1|NDUFAB1|MGST3|ATP5F1D|ATP5MF|ATP5PO|ATP6V0E1|ATP5F1A|UQCRC1|UQCR11|MDH1|SLC25A11|ATP5PD|ATP6V0B|UQCRB|NDUFS6|CS|ATP5ME|LDHA|COX5A|ATP5F1E|SDHD|HSPA9|OGDH|NDUFB7|IMMT|COX6A1|HCCS|ISCA1|TIMM13|NDUFS2|NDUFS7|ATP5MC3|SUCLG1|COX10|MDH2|NDUFA2|NDUFB2|TIMM9|TIMM10|ETFA|NDUFS3|IDH3G|SLC25A6|GPX4|COX15|NDUFA3|SDHB|ATP5PF	Hepatocytes	Fibrosis.stage
HALLMARK_P53_PATHWAY	5.86344e-10	8.55947e-08	0.801216	0.495278	2.09946	183	FGF13|PTPN14|CDKN2A|LIF|CTSD|ZMAT3|BAX|PVT1|RAP2B|RHBDF2|RRAD|CDKN2B|PDGFA|ST14|MDM2|NDRG1|TM4SF1|FDXR|SFN|PHLDA3|BMP2|ITGB4|AEN|JAG2|APAF1|S100A10|IFI30|HRAS|IER3|SLC3A2|CDKN1A|TXNIP|CCND3|RB1|TAX1BP3|SLC7A11|BAK1|CCND2|POLH|PTPRE|ISCU|KLF4|BTG2|DDB2|APP|CYFIP2|AK1|IRAK1|SEC61A1|DRAM1|NINJ1|CDH13|TGFB1|NOL8|PRMT2|TSC22D1|RAB40C|RACK1|PLK2|INHBB|SPHK1|F2R|PPP1R15A|BLCAP|HSPA4L|TRAF4|ZNF365|RALGDS|DNTTIP2|HINT1|STOM|PERP|IER5|POM121|FUCA1|CSRNP2|TP63|EPS8L2|TRIAP1|UPP1|ABCC5|FAS|MXD4	Hepatocytes	Fibrosis.stage
HALLMARK_PEROXISOME	0.0172544	0.0649769	0.352488	-0.307917	-1.38055	101	IDH1|CNBP|ISOC1|DHCR24|ACSL1|PEX6|IDI1|HAO2|EHHADH|ALDH9A1|SCP2|FADS1|SOD1|FDPS|NUDT19|TOP2A|NR1I2|CLN8|ECH1|RDH11|EPHX2|PEX5|SLC25A17|TTR|PEX11A|CRABP2	Hepatocytes	Fibrosis.stage
HALLMARK_PI3K_AKT_MTOR_SIGNALING	0.000239461	0.00278125	0.518848	0.450542	1.76303	100	PRKAA2|RIT1|RPS6KA1|RPTOR|SFN|SQSTM1|GRK2|SMAD2|TBK1|HRAS|MAPKAP1|RAC1|NOD1|CDKN1A|TRAF2|RPS6KA3|ARHGDIA|RALB|FGF17|SLC2A1|CXCR4|PFN1|CLTC|THEM4|MAPK10|ARPC3|ARF1|VAV3|PLCB1|CFL1|IL2RG|PTPN11|CSNK2B|ACTR2|PPP2R1B|NCK1|PDK1	Hepatocytes	Fibrosis.stage
HALLMARK_PROTEIN_SECRETION	0.000359297	0.00377288	0.498493	0.454083	1.75191	91	PAM|ERGIC3|RAB22A|SCRN1|LAMP2|STX7|IGF2R|STAM|CD63|RER1|GOLGA4|COPB1|ADAM10|SEC31A|M6PR|YIPF6|TSPAN8|RPS6KA3|STX16|DNM1L|KRT18|BNIP3|DST|COPB2|ARFGEF2|RAB2A|VPS4B|PPT1|VAMP7|AP3B1|COPE|STX12|CLTC|GOSR2|ARF1|AP2B1|CTSC|GLA|SCAMP1|ARFGAP3|ARFIP1|MAPK1|AP2S1|AP3S1|YKT6|TMED10|ICA1|SEC24D|TMX1|SEC22B|TMED2|AP1G1|RAB5A|TPD52|SSPN	Hepatocytes	Fibrosis.stage
HALLMARK_REACTIVE_OXYGEN_SPECIES_PATHWAY	0.00023255	0.00271676	0.518848	0.542831	1.85835	49	PFKP|ABCC1|TXNRD1|NQO1|SRXN1|TXN|PDLIM1|SOD2|GPX3|GSR|LAMTOR5|NDUFB4|MGST1|OXSR1|LSP1|PRDX4|PRDX1|NDUFS2|SELENOS|G6PD	Hepatocytes	Fibrosis.stage
HALLMARK_TGF_BETA_SIGNALING	0.00185919	0.012687	0.45506	0.48617	1.69122	52	PMEPA1|SMURF2|BMP2|TGFBR1|ID3|SMAD3|TGIF1|CTNNB1|XIAP|TGFB1|BMPR1A|SPTBN1|SERPINE1|PPP1R15A|TJP1|THBS1|SKI|FNTA|NCOR2|FKBP1A|SMURF1|RAB31|WWTR1|CDH1|FURIN|HDAC1|BCAR3|ARID4B|KLF10|SLC20A1	Hepatocytes	Fibrosis.stage
HALLMARK_TNFA_SIGNALING_VIA_NFKB	2.83818e-15	2.3478e-12	1.00732	0.558992	2.36953	183	PMEPA1|CXCL6|CD44|ACKR3|TNC|LIF|TNFAIP8|FUT4|CXCL1|TNFAIP3|MSC|MARCKS|TNFAIP2|SLC2A6|LAMB3|DUSP4|JAG1|IL18|FOSL1|AREG|CCL20|SQSTM1|IFIT2|DUSP5|GEM|BMP2|GFPT2|KYNU|F3|SIK1|F2RL1|SPSB1|DENND5A|SMAD3|NFKBIE|IER3|G0S2|SLC2A3|CDKN1A|SOD2|PHLDA2|CLCF1|TGIF1|BTG3|BCL2A1|TNFRSF9|CXCL10|CXCL11|RELA|PTPRE|PLAUR|KLF4|BTG2|MYC|CCND1|LITAF|DRAM1|NINJ1|CCL2|BIRC3|TRAF1|CCN1|TSC22D1|PLEK|PLK2|SERPINE1|SPHK1|ICAM1|IL15RA|ZC3H12A|PPP1R15A|BHLHE40|PANX1	Hepatocytes	Fibrosis.stage
HALLMARK_UNFOLDED_PROTEIN_RESPONSE	0.0128554	0.0522424	0.38073	0.376562	1.47968	104	ERO1A|STC2|ARFGAP1|ATP6V0D1|SHC1|DCP1A|FUS|KIF5B|SEC31A|DKC1|KDELR3|CEBPG|EXOSC10|PARN|CCL2|ATF4|YWHAZ|EIF4A2|EEF2|NOP56|EIF4A1|NPM1|WIPI1|EXOC2|GOSR2|EIF2AK3|CNOT6|PREB|SEC11A|NFYB|ZBTB17|HSPA9|MTHFD2|EXOSC4|FKBP14|BANF1	Hepatocytes	Fibrosis.stage
HALLMARK_UV_RESPONSE_DN	0.00254352	0.0158674	0.431708	0.377828	1.55418	139	ABCC1|DAB2|PTPRM|MAP1B|ADGRL2|VLDLR|RUNX1|CAP2|ANXA2|IGFBP5|CAV1|F3|VAV2|ERBB2|GRK5|SMAD3|PIK3CD|LAMC1|FHL2|PLCB4|COL3A1|COL1A2|ATRN|EFEMP1|PMP22|MYC|NIPBL|CDC42BPA|PRDM2|BMPR1A|IGF1R|CCN1|ANXA4|COL1A1|SLC7A1|SERPINE1|YTHDC1|BHLHE40|TJP1|KIT|GJA1|LPAR1|RND3|PRKCA|DYRK1A|ADORA2B|SLC22A18|CELF2|ATP2B4|DUSP1|SYNJ2|NFKB1|MMP16|TENT4A|TFPI|COL11A1|ITGB3|RBPMS	Hepatocytes	Fibrosis.stage
HALLMARK_UV_RESPONSE_UP	0.00287302	0.0173724	0.431708	0.377916	1.55156	142	EPCAM|GLS|SLC6A8|RRAD|CDKN2B|TUBA4A|ENO2|SQSTM1|BMP2|LYN|FMO1|NUP58|ATP6V1F|ATP6V1C1|MMP14|EIF2S3|SOD2|CCND3|BTG3|GPX3|BAK1|CEBPG|BTG2|ALDOA|AMD1|CLTB|MSX1|CCNE1|HLA-F|PPT1|ICAM1|LHX2|PLCL1|FGF18|PDLIM3|SELENOW|POLR2H|CREG1|ABCB1|MARK2|AQP3|PPP1R2|E2F5|CDC34|AGO2	Hepatocytes	Fibrosis.stage
HALLMARK_WNT_BETA_CATENIN_SIGNALING	0.014938	0.0585025	0.38073	0.489347	1.58449	37	HDAC11|JAG1|LEF1|CSNK1E|JAG2|CCND2|ADAM17|AXIN1|CTNNB1|MYC|PSEN2|PPARD	Hepatocytes	Fibrosis.stage
HALLMARK_XENOBIOTIC_METABOLISM	0.00119678	0.00918556	0.45506	-0.287035	-1.43912	194	TMEM97|GNMT|F11|IDH1|CYP26A1|ACOX2|CYP2E1|SLC6A12|FETUB|TMEM176B|CYP1A2|CSAD|PLG|MCCC2|MT2A|ITIH4|CYP17A1|ALAS1|AOX1|ESR1|FMO3|ALDH2|IGF1|CA2|ALDH9A1|SLC35D1|SLC22A1|DCXR|DHRS1|FABP1|MTHFD1|CYP4F2|UPB1|PDLIM5|PGRMC1|MAN1A1|CD36|ECH1|TTPA|CDO1|PEMT|CYP27A1|GCH1|MBL2|ITIH1|EPHX1|PROS1|LCAT|CYP1A1|ADH7|HSD11B1|SLC46A3	Hepatocytes	Fibrosis.stage
KEGG_ABC_TRANSPORTERS	0.0034313	0.0199578	0.431708	0.490069	1.63293	43	ABCC1|ABCG1|ABCC4|ABCB8|ABCA2|ABCC3|ABCA3|TAP2|ABCA4|ABCA7|ABCB1|ABCC10|ABCB5|ABCC5|ABCA12|ABCB6|ABCD2|TAP1|ABCA10|ABCD1	Hepatocytes	Fibrosis.stage
KEGG_ADHERENS_JUNCTION	0.00107438	0.0084464	0.45506	0.47854	1.75999	67	FGFR1|PTPRM|LEF1|IQGAP1|SRC|ACP1|TGFBR1|SMAD2|CDC42|ERBB2|SMAD3|CSNK2A1|RAC1|WASF2|CTNNB1|INSR|PTPN6|IGF1R|ACTG1|TJP1|ACTB|AFDN|CTNND1|ACTN4|CSNK2B|PTPN1|CDH1|SORBS1|PTPRF|MAPK1|NECTIN4	Hepatocytes	Fibrosis.stage
KEGG_ALZHEIMERS_DISEASE	4.64629e-06	0.000140047	0.610527	0.463134	1.90113	143	BACE2|ITPR3|CAPN2|UQCRC2|ATP5MC1|GAPDH|APAF1|COX7B|COX7A2|UQCRQ|COX6B1|NDUFB8|PLCB4|ADAM10|NDUFA4L2|NDUFB4|SDHA|ATP5F1C|LPL|PPP3CC|ATP5F1B|CYC1|ADAM17|COX6C|NDUFA9|NDUFA10|APOE|COX4I1|APP|NDUFA7|UQCRH|PSENEN|CASP8|NDUFA1|PSEN2|NDUFAB1|ATP5F1D|ATP5PO|ATP5F1A|UQCRC1|UQCR11|PSEN1|ATP5PD|UQCRB|NDUFS6|PLCB1|COX5A|ATP5F1E|EIF2AK3|SDHD|RYR3|COX6A2|NDUFB7|COX7A1|NDUFS5|COX6A1|FAS|NDUFS2|NDUFS7|ATP5MC3|PLCB3|MAPK1|NDUFA2|NDUFB2	Hepatocytes	Fibrosis.stage
KEGG_AMINO_SUGAR_AND_NUCLEOTIDE_SUGAR_METABOLISM	0.017361	0.0653121	0.352488	0.46166	1.49454	38	HK1|NPL|HEXA|HK2|GPI|GFPT2|CYB5R3|HEXB|GNPDA1	Hepatocytes	Fibrosis.stage
KEGG_ANTIGEN_PROCESSING_AND_PRESENTATION	0.0156257	0.0602139	0.352488	0.414814	1.47121	57	IFI30|HLA-DRB1|HLA-A|RFXANK|KLRC2|HLA-DRB5|TAPBP|HLA-B|KLRC4|B2M|CD74|HLA-F|HSPA6|CTSB|HLA-DPB1|CTSS|TAP2|HLA-DOB|HLA-C|RFX5|KLRC3|NFYB|PSME1|PSME3|HLA-DQB1|HLA-E	Hepatocytes	Fibrosis.stage
KEGG_APOPTOSIS	0.000492361	0.00472375	0.477271	0.464689	1.76681	80	BCL2|TNFRSF10C|PRKX|BAX|PRKAR1B|CAPN2|IRAK3|PIK3CB|APAF1|PIK3CD|IKBKB|TRAF2|PPP3CC|ENDOD1|RELA|IRAK1|XIAP|IRAK2|IL3RA|CASP8|BIRC3|BCL2L1|TNFRSF10B|TRADD	Hepatocytes	Fibrosis.stage
KEGG_ARACHIDONIC_ACID_METABOLISM	0.0182314	0.0679685	0.352488	-0.375163	-1.44311	46	CYP2E1|CYP2B6|CYP2C8|CYP2C19|CYP2U1|CYP2C9|CYP4A11|PLA2G2A|CYP4F2|CYP4A22|GGT7|EPHX2|PLA2G12B|LTC4S|CYP4F3|GGT1|PLA2G4B|HPGDS|TBXAS1	Hepatocytes	Fibrosis.stage
KEGG_ARRHYTHMOGENIC_RIGHT_VENTRICULAR_CARDIOMYOPATHY_ARVC	0.000263159	0.00299117	0.498493	0.506659	1.80488	59	ITGA2|ITGB6|ITGAV|ITGA3|LEF1|ITGB8|ITGA6|ITGB4|RYR2|DSG2|ITGB1|CTNNB1|LAMA2|DSP|ACTG1|CACNB4|ITGB5|DAG1|GJA1|ACTB|ACTN4|ITGA7|ITGA5|CACNG2|ITGB3|SGCB|CACNG5|CACNB1	Hepatocytes	Fibrosis.stage
KEGG_AXON_GUIDANCE	0.000464653	0.00453386	0.498493	0.427562	1.69623	109	NFATC4|ABLIM2|ROBO1|SRGAP1|SEMA3E|PLXNC1|NFATC1|EPHB2|CDC42|SEMA3C|PTK2|HRAS|RAC1|PAK3|LIMK1|PPP3CC|NCK2|SEMA5B|ITGB1|SEMA3B|SEMA7A|RHOD|LIMK2|PAK1|UNC5C|RGS3|CXCR4|EPHA3|ROBO2|NRAS|EFNB1|ARHGEF12|ABL1|PLXNB1|SEMA3D|CFL1|NTNG1|SEMA3A|NCK1|SEMA4D|UNC5D|SEMA4F|ROCK1|UNC5B|MAPK1	Hepatocytes	Fibrosis.stage
KEGG_BETA_ALANINE_METABOLISM	0.000318979	0.00343676	0.498493	-0.629836	-1.99265	22	CNDP1|ABAT|DPYD|ALDH7A1|ALDH2|EHHADH|ALDH9A1|DPYS|UPB1|HIBCH|ACADM|AOC2	Hepatocytes	Fibrosis.stage
KEGG_BLADDER_CANCER	6.91406e-05	0.00108573	0.538434	0.596373	1.9538	40	CDKN2A|CXCL8|MDM2|E2F3|DAPK2|DAPK3|EGF|TYMP|ERBB2|MAP2K2|HRAS|CDKN1A|RB1|MYC|CCND1|VEGFC|RASSF1|PGF	Hepatocytes	Fibrosis.stage
KEGG_BUTANOATE_METABOLISM	0.00290556	0.0174595	0.431708	-0.5003	-1.7595	32	ACADS|BDH1|ABAT|ALDH7A1|ACSM5|L2HGDH|ALDH2|EHHADH|ALDH9A1|ACSM3|ACAT2|HMGCS1|HADH|ALDH5A1|BDH2	Hepatocytes	Fibrosis.stage
KEGG_B_CELL_RECEPTOR_SIGNALING_PATHWAY	0.00975773	0.0429098	0.38073	0.418698	1.54374	69	NFATC4|CD22|SYK|NFATC1|LYN|VAV2|PIK3CB|MAP2K2|HRAS|PIK3CD|NFKBIE|RAC1|IKBKB|PPP3CC|RELA|PLCG2|PTPN6	Hepatocytes	Fibrosis.stage
KEGG_CARDIAC_MUSCLE_CONTRACTION	0.000348028	0.00369624	0.498493	0.504794	1.79034	57	TPM1|TPM4|ATP1A2|UQCRC2|RYR2|FXYD2|COX7B|COX7A2|UQCRQ|COX6B1|CYC1|COX6C|COX4I1|TPM2|UQCRH|TPM3|CACNB4|UQCRC1|UQCR11|UQCRB|SLC9A1|COX5A|COX6A2|COX7A1|COX6A1	Hepatocytes	Fibrosis.stage
KEGG_CELL_ADHESION_MOLECULES_CAMS	0.00023235	0.00271676	0.518848	0.428192	1.71715	116	ITGAV|NRXN3|PTPRM|ITGAM|CD22|ITGB8|CD58|NCAM1|ITGA6|SDC3|CD6|PECAM1|CLDN7|MPZ|VCAN|HLA-DRB1|HLA-A|CLDN4|HLA-DRB5|CLDN5|ITGB1|HLA-B|CLDN16|PVR|CD2|CDH15|NRCAM|OCLN|HLA-F|ICAM1|CLDN18|CLDN9|CDH5|HLA-DPB1|CLDN10|NLGN4X|HLA-DOB|HLA-C	Hepatocytes	Fibrosis.stage
KEGG_CELL_CYCLE	0.0150005	0.0585706	0.38073	0.359427	1.43302	113	CDKN2A|CDKN2B|BUB3|TGFB2|MDM2|E2F3|SFN|SMAD2|ORC6|SMAD3|CDKN1A|CCND3|RB1|CCND2|CDK7|MYC|CCND1|RBX1|TGFB1|CCNE1|YWHAZ|CDC16|E2F4|ATR|CDC27|RAD21|TTK|ABL1|ORC1|WEE1|E2F5|ZBTB17|MAD2L2	Hepatocytes	Fibrosis.stage
KEGG_CHEMOKINE_SIGNALING_PATHWAY	0.000273909	0.00309447	0.498493	0.410404	1.70934	159	CXCL6|CXCL8|PRKX|GRK3|CXCL1|ADCY8|CCL20|GNG12|BCAR1|GRK2|CCL28|CDC42|LYN|VAV2|PIK3CB|PTK2|GRK5|GNB1|HRAS|TIAM2|PIK3CD|ADCY4|SHC1|PF4V1|RAC1|IKBKB|GNG4|PLCB4|GNG2|CXCL10|SHC3|CXCL11|RELA|JAK3|PAK1|CCL2|CCR3|CXCR4|GNG11|CCL15	Hepatocytes	Fibrosis.stage
KEGG_CHRONIC_MYELOID_LEUKEMIA	0.000132426	0.00179543	0.518848	0.508025	1.88578	73	CDKN2A|TGFB2|MDM2|E2F3|RUNX1|CTBP2|GAB2|CBLB|TGFBR1|PIK3CB|MAP2K2|SMAD3|HRAS|PIK3CD|SHC1|IKBKB|CDKN1A|RB1|SHC3|RELA|MYC|CCND1|TGFB1|BCL2L1|CBL|SHC2|NRAS|ABL1|PTPN11|IKBKG|CTBP1|NFKB1	Hepatocytes	Fibrosis.stage
KEGG_COLORECTAL_CANCER	0.00222344	0.0144508	0.431708	0.459879	1.65761	62	BCL2|BAX|LEF1|TGFB2|TGFBR1|SMAD2|PIK3CB|SMAD3|PIK3CD|RAC1|AXIN1|CTNNB1|MYC|CCND1|TGFB1	Hepatocytes	Fibrosis.stage
KEGG_COMPLEMENT_AND_COAGULATION_CASCADES	0.0140998	0.0559855	0.38073	-0.356771	-1.4721	65	SERPIND1|F11|C1R|C6|F5|PLG|SERPINC1|F2|KNG1|KLKB1|C9|F9|C2|MBL2|PROC|PROS1|C1S|MASP2|SERPING1|CFI|C8A|F13B|F7|C5|C4BPA|SERPINF2|VWF|C4BPB	Hepatocytes	Fibrosis.stage
KEGG_CYTOKINE_CYTOKINE_RECEPTOR_INTERACTION	5.92271e-06	0.0001683	0.610527	0.424208	1.8048	185	CXCL6|EDA2R|CXCL8|TNFRSF10C|TNFRSF21|LIF|PDGFRA|CXCL1|PDGFA|IL18|TGFB2|CCL20|IFNGR1|TNFSF15|TNFRSF11A|BMP2|RELT|CCL28|TGFBR1|EGF|PDGFB|TNFSF14|TNFSF8|PF4V1|CLCF1|FLT1|EDA|TNFRSF9|CXCL10|CSF2RA|CXCL11|CRLF2|TNFRSF12A|TNFRSF25|VEGFC|IL20RA|TGFB1|CCL2|BMPR1A|IL3RA|LEPR|CCR3|CXCR4|HGF|CCL15|TNFRSF10B|INHBB|IL15RA|TNFRSF11B|CCL21|TNFRSF14|KIT|IFNK|TNFRSF10A|CCL19|CCL14|IL2RG|BMPR1B|CCL17|TNFSF18|NGFR|CCR10	Hepatocytes	Fibrosis.stage
KEGG_DILATED_CARDIOMYOPATHY	0.000154344	0.0020089	0.518848	0.507808	1.87693	70	ITGA2|ITGB6|PRKX|ITGAV|ITGA3|ADCY8|ITGB8|TGFB2|TPM1|TPM4|ITGA6|ITGB4|RYR2|ADCY4|ITGB1|LAMA2|TPM2|TGFB1|TTN|TPM3|ACTG1|CACNB4|ADRB1|ITGB5|DAG1|ACTB	Hepatocytes	Fibrosis.stage
KEGG_DRUG_METABOLISM_CYTOCHROME_P450	0.00977486	0.0429344	0.38073	-0.358473	-1.50397	68	MAOB|CYP2E1|CYP2A6|CYP1A2|CYP2B6|CYP2C8|CYP2D6|CYP2C19|AOX1|FMO4|FMO3|CYP2A7|CYP2C9|ADH6|GSTZ1|GSTM1|ADH7|GSTA2|GSTA1|GSTM2|CYP3A4|FMO2|ADH1B|CYP3A43|GSTA5|MAOA|MGST2|ADH4|UGT1A4|FMO5|ADH1A|UGT2B10|GSTM4	Hepatocytes	Fibrosis.stage
KEGG_ECM_RECEPTOR_INTERACTION	1.51924e-09	1.88512e-07	0.788187	0.617197	2.34666	80	COL4A1|ITGA2|ITGB6|COL4A2|SPP1|LAMC2|CD44|ITGAV|TNC|ITGA3|LAMB3|LAMA3|ITGB8|RELN|AGRN|LAMB2|ITGA6|ITGB4|SDC3|HSPG2|LAMC1|COL3A1|COL4A4|COL5A1|COL1A2|ITGB1|LAMA5|THBS2|LAMA2	Hepatocytes	Fibrosis.stage
KEGG_ENDOCYTOSIS	7.84972e-09	7.76333e-07	0.74774	0.48712	2.05398	172	DAB2|EHD2|RAB11FIP1|GRK3|PDGFRA|SMURF2|SRC|ASAP1|MDM2|VPS37C|RAB22A|AGAP1|GRK2|RAB11FIP5|ARFGAP1|CBLB|CDC42|STAM|EGF|NEDD4L|DNM2|GRK5|HRAS|RAB11FIP3|SH3GLB2|SH3GL1|HLA-A|HGS|PDCD6IP|FLT1|IQSEC1|ARAP1|GIT2|ACAP2|PSD2|NEDD4|PIP5K1A|HLA-B|DNM1L|ARF6|STAM2|CHMP5|IGF1R|CLTB|FGFR2|PARD6B|VPS36|HLA-F|CHMP3|CXCR4|CHMP4B|VPS4B|HSPA6|ADRB1|F2R|SH3GLB1|CBL|KIT|RAB5C|CLTC|EHD4|HLA-C|CHMP4C|CHMP1B|VPS37A|SH3KBP1|CLTCL1|PIP5K1C|AP2B1|RBSN|EHD1|EPS15|IL2RG|ACAP3|SMURF1|AP2A2|RAB31|CHMP4A|HLA-E|ARFGAP3|VPS28	Hepatocytes	Fibrosis.stage
KEGG_EPITHELIAL_CELL_SIGNALING_IN_HELICOBACTER_PYLORI_INFECTION	3.18832e-08	2.39768e-06	0.719513	0.611731	2.2258	64	CXCL8|CXCL1|MAPK12|SRC|CDC42|LYN|ATP6V0D1|ATP6V1F|ATP6V1C1|RAC1|IKBKB|NOD1|ATP6V0C|ATP6V1B2|ADAM10|MAPK13|ATP6V0D2|RELA|MAPK11|ADAM17|ATP6V1E1|PLCG2|ATP6V1G1|PAK1|ATP6V0E1|TJP1|ATP6V0B|MAPK10|PTPN11|IKBKG|ATP6V0A4|NFKB1	Hepatocytes	Fibrosis.stage
KEGG_ERBB_SIGNALING_PATHWAY	0.00428909	0.0236536	0.407018	0.407314	1.5623	87	NRG2|EREG|AREG|SRC|MTOR|CBLB|EGF|PIK3CB|PTK2|ERBB2|MAP2K2|HRAS|PIK3CD|SHC1|CDKN1A|PAK3|SHC3|NCK2|PLCG2|MYC|PAK1|CBL|SHC2|MAP2K7|NRAS|MAPK10|ABL1|PRKCA	Hepatocytes	Fibrosis.stage
KEGG_ETHER_LIPID_METABOLISM	0.00216697	0.0141892	0.431708	0.575677	1.73774	28	PLPP2|LPCAT1|ENPP2|PAFAH1B1|PAFAH2|PLA2G5|PLA2G4E|PAFAH1B2|PLA2G6	Hepatocytes	Fibrosis.stage
KEGG_FATTY_ACID_METABOLISM	0.00166575	0.0117218	0.45506	-0.46115	-1.72776	42	ACADS|ALDH7A1|ACSL1|ALDH2|EHHADH|ALDH9A1|ACAT2|CYP4A11|ACADSB|ADH6|CYP4A22|GCDH|HADH|ADH7|ACADM|ADH1B|ACAA2|ADH4|ACADL|ADH1A|ECI1	Hepatocytes	Fibrosis.stage
KEGG_FC_EPSILON_RI_SIGNALING_PATHWAY	0.00374603	0.0214368	0.431708	0.434246	1.59322	68	MAPK12|FCER1A|SYK|GAB2|LYN|VAV2|PIK3CB|MAP2K2|HRAS|PIK3CD|RAC1|MAPK13|PLA2G5|PLA2G4E|MAPK11|PLCG2|PLA2G6|MAP2K7|NRAS|INPP5D|MAPK10|VAV3|PRKCA	Hepatocytes	Fibrosis.stage
KEGG_FC_GAMMA_R_MEDIATED_PHAGOCYTOSIS	3.37496e-05	0.000658942	0.557332	0.482965	1.86739	92	PLPP2|MYO10|MARCKS|ASAP1|SYK|GAB2|CDC42|LYN|DNM2|VAV2|PIK3CB|PIK3CD|ARPC1B|RAC1|GSN|WASF2|LIMK1|PLA2G4E|FCGR2A|SCIN|PIP5K1A|PLCG2|PLA2G6|DNM1L|LIMK2|ARF6|PAK1|SPHK1|ARPC5|INPP5D|VASP|ARPC2|ARPC3|VAV3|PIP5K1C|PRKCA|CFL1	Hepatocytes	Fibrosis.stage
KEGG_FOCAL_ADHESION	1.52685e-13	8.74414e-11	0.943632	0.542562	2.31969	189	COL4A1|ITGA2|ITGB6|COL4A2|BCL2|SPP1|LAMC2|ITGAV|TNC|ITGA3|PDGFRA|LAMB3|LAMA3|ITGB8|RELN|PDGFA|SRC|BCAR1|LAMB2|CAPN2|ITGA6|ITGB4|CAV1|PPP1CB|CDC42|PARVB|EGF|PDGFB|VAV2|PIK3CB|PTK2|ERBB2|HRAS|PIK3CD|SHC1|RAC1|LAMC1|PDGFD|MYL12B|CCND3|FLT1|COL3A1|PAK3|COL4A4|COL5A1|COL1A2|CCND2|SHC3|ITGB1|DOCK1|MYL12A|CTNNB1|LAMA5|THBS2|CCND1|XIAP|PAK1|VEGFC|LAMA2|PGF|IGF1R|BIRC3|ACTG1|HGF|ILK|COL1A1|ARHGAP5|ITGB5|TLN1|SHC2|ACTB|ZYX|THBS1|VASP|MAPK10|VAV3|PIP5K1C|FLNC|PRKCA|TNXB	Hepatocytes	Fibrosis.stage
KEGG_FRUCTOSE_AND_MANNOSE_METABOLISM	0.000469246	0.00454871	0.498493	0.585678	1.8327	33	PFKP|HK1|AKR1B1|AKR1B10|HK2|PFKFB4|PHPT1|PFKL|MTMR2|TPI1|ALDOA|PFKFB2	Hepatocytes	Fibrosis.stage
KEGG_GAP_JUNCTION	0.00387762	0.021987	0.431708	0.428732	1.60694	76	ITPR3|PRKX|PDGFRA|ADCY8|TUBA4A|PDGFA|SRC|TUBB6|EGF|PDGFB|MAP2K2|HRAS|ADCY4|MAPK7|TUBB4B|PDGFD|PLCB4|TUBB3|GUCY1A1|CSNK1D|ADRB1|TJP1|GJA1|LPAR1|NRAS|PLCB1|PRKCA	Hepatocytes	Fibrosis.stage
KEGG_GLIOMA	0.00128639	0.00963501	0.45506	0.466853	1.69225	63	CDKN2A|PDGFRA|PDGFA|MDM2|MTOR|E2F3|EGF|PDGFB|PIK3CB|MAP2K2|HRAS|PIK3CD|SHC1|CDKN1A|RB1|SHC3|PLCG2|CCND1|IGF1R	Hepatocytes	Fibrosis.stage
KEGG_GLYCINE_SERINE_AND_THREONINE_METABOLISM	1.3359e-08	1.19829e-06	0.74774	-0.70881	-2.49506	31	MAOB|GNMT|PSAT1|PHGDH|SARDH|GCAT|AMT|ALAS1|AGXT|GLYCTK|BHMT|ALAS2|AGXT2|GATM|PIPOX|DMGDH|CBS|GAMT|SHMT1|AOC2|CTH|MAOA|AOC3	Hepatocytes	Fibrosis.stage
KEGG_GLYCOLYSIS_GLUCONEOGENESIS	0.00567925	0.0290928	0.407018	0.442888	1.57078	57	PFKP|HK1|PKM|HK2|ENO2|GPI|GAPDH|PGAM1|ALDH3A1|ENO1|ALDH3B1|PGK1|PDHA1|PFKL|TPI1|ALDOA	Hepatocytes	Fibrosis.stage
KEGG_GLYCOSPHINGOLIPID_BIOSYNTHESIS_GLOBO_SERIES	0.0220798	0.0794126	0.352488	0.651105	1.62424	12	HEXA|A4GALT|HEXB|B3GALNT1|FUT1|GLA|B3GALT5	Hepatocytes	Fibrosis.stage
KEGG_GNRH_SIGNALING_PATHWAY	0.0259001	0.0906319	0.352488	0.375023	1.43075	84	ITPR3|PRKX|MAP3K1|ADCY8|MAPK12|SRC|CDC42|MAP2K2|HRAS|ADCY4|MAPK7|MMP14|PLCB4|MAPK13|PLA2G5|PLA2G4E|MAPK11|PLA2G6	Hepatocytes	Fibrosis.stage
KEGG_HUNTINGTONS_DISEASE	2.70478e-08	2.09761e-06	0.733762	0.494819	2.06094	159	CREB5|BAX|TAF4B|VDAC2|DCTN2|BBC3|UQCRC2|ATP5MC1|APAF1|COX7B|COX7A2|VDAC3|UQCRQ|COX6B1|SOD2|NDUFB8|PLCB4|VDAC1|NDUFA4L2|NDUFB4|SDHA|ATP5F1C|ATP5F1B|CYC1|HTT|COX6C|NDUFA9|NDUFA10|COX4I1|NDUFA7|UQCRH|CLTB|TGM2|CASP8|NDUFA1|NDUFAB1|POLR2L|ATP5F1D|ATP5PO|ATP5F1A|UQCRC1|UQCR11|CLTC|ATP5PD|UQCRB|POLR2H|NDUFS6|PLCB1|CLTCL1|AP2B1|COX5A|SLC25A31|ATP5F1E|SDHD|CREB3|COX6A2|NDUFB7|COX7A1|POLR2G|NDUFS5|COX6A1|AP2A2|POLR2B|NDUFS2|NDUFS7|ATP5MC3|PLCB3|NDUFA2|NDUFB2|AP2S1|NDUFS3|SLC25A6|NDUFA3|IFT57|SDHB|ATP5PF	Hepatocytes	Fibrosis.stage
KEGG_HYPERTROPHIC_CARDIOMYOPATHY_HCM	4.90102e-05	0.000858543	0.557332	0.522081	1.8996	64	ITGA2|ITGB6|ITGAV|ITGA3|PRKAA2|ITGB8|TGFB2|TPM1|TPM4|ITGA6|ITGB4|RYR2|ITGB1|LAMA2|TPM2|TGFB1|TTN|TPM3|ACTG1|CACNB4|ITGB5|DAG1|ACTB	Hepatocytes	Fibrosis.stage
KEGG_INSULIN_SIGNALING_PATHWAY	0.0107975	0.0460672	0.38073	0.353288	1.44014	129	HK1|PRKX|PRKAA2|HK2|RPTOR|PYGB|MTOR|PRKAR1B|PDE3A|CBLB|PPP1CB|PIK3CB|MAP2K2|HRAS|PIK3CD|SHC1|RHOQ|IKBKB|TSC1|SHC3|EXOC7|INSR|LIPE|SREBF1|CBL|SHC2|NRAS|INPP5D|EIF4E2|MAPK10|PHKB|PPP1R3D|PHKA2|PTPN1|RPS6KB1|PRKAR1A|SORBS1|PTPRF|MAPK1	Hepatocytes	Fibrosis.stage
KEGG_LEISHMANIA_INFECTION	0.000448065	0.00440666	0.498493	0.493982	1.75973	59	ITGAM|MAPK12|TGFB2|IFNGR1|TLR4|HLA-DRB1|HLA-DRB5|MAPK13|FCGR2A|ITGB1|RELA|MAPK11|NCF4|IRAK1|PTPN6|TGFB1|NCF2|NOS2|HLA-DPB1|HLA-DOB	Hepatocytes	Fibrosis.stage
KEGG_LEUKOCYTE_TRANSENDOTHELIAL_MIGRATION	5.24821e-05	0.000898228	0.557332	0.474228	1.85571	100	ITGAM|MAPK12|BCAR1|CDC42|PECAM1|CLDN7|VAV2|PIK3CB|PTK2|PIK3CD|RAC1|MYL12B|CLDN4|MSN|MAPK13|CLDN5|ITGB1|MAPK11|MYL12A|CTNNB1|PLCG2|CLDN16|NCF4|OCLN|NCF2|ACTG1|CXCR4|ARHGAP5|ICAM1|CLDN18|CLDN9|CDH5|CLDN10|ACTB|VASP|VAV3|AFDN|PRKCA|CTNND1|PTPN11|ACTN4	Hepatocytes	Fibrosis.stage
KEGG_LYSOSOME	2.68904e-06	8.92822e-05	0.627257	0.495938	1.96664	108	CTSD|CTSA|HEXA|GNPTG|CTNS|AP1M2|LAMP2|IGF2R|LAMP1|TPP1|CD63|AP1S1|ATP6V0D1|HEXB|GAA|ATP6V0C|AGA|ABCA2|LAPTM4B|ATP6V0D2|M6PR|NPC2|AP3M2|GNS|SLC11A2|ASAH1|AP1S3|SORT1|GGA2|CD68|CLTB|ACP5|LAPTM4A|SGSH|GGA1|PPT1|CTSB|AP3B1|SUMF1|PSAP|ENTPD4|CTSS|CLTC|ATP6V0B|GGA3|CLTCL1|NEU1|CTSC	Hepatocytes	Fibrosis.stage
KEGG_MAPK_SIGNALING_PATHWAY	2.71008e-05	0.000561032	0.57561	0.38994	1.68659	231	FGF13|FGF12|PRKX|NFATC4|FGFR1|PDGFRA|RRAS2|MAP3K1|FGF1|DUSP4|MAPK12|RPS6KA1|PDGFA|TGFB2|GNG12|DUSP8|FGF19|MRAS|MAPK8IP3|DUSP5|TGFBR1|CDC42|EGF|PDGFB|MAP2K2|HRAS|RAC1|MAPK7|IKBKB|DAXX|FGF21|TAOK2|MAPK13|NF1|PLA2G5|PLA2G4E|TRAF2|PPP3CC|RELA|MAPK11|TAOK3|RPS6KA3|PLA2G6|MYC|TAOK1|PAK1|TGFB1|ATF4|FGFR2|FGF17|MEF2C|LAMTOR3|CACNB4|HSPA6|PTPRR|MAP4K4|FGF23|FGF18|RRAS|MAP3K20|MAP2K7|NRAS|RPS6KA2	Hepatocytes	Fibrosis.stage
KEGG_MELANOMA	7.91838e-07	3.63903e-05	0.659444	0.576816	2.09876	64	FGF13|CDKN2A|FGF12|FGFR1|PDGFRA|FGF1|PDGFA|MDM2|E2F3|FGF19|EGF|PDGFB|PIK3CB|MAP2K2|HRAS|PIK3CD|PDGFD|CDKN1A|FGF21|RB1|CCND1|IGF1R|FGF17|HGF|FGF23|FGF18|NRAS	Hepatocytes	Fibrosis.stage
KEGG_NATURAL_KILLER_CELL_MEDIATED_CYTOTOXICITY	0.00120698	0.00923098	0.45506	0.430674	1.67301	95	TNFRSF10C|NFATC4|IFNGR1|SYK|NFATC1|KLRK1|VAV2|PIK3CB|MAP2K2|HRAS|PIK3CD|SHC1|RAC1|HLA-A|KLRC2|SHC3|PPP3CC|HLA-B|PLCG2|PAK1|PTPN6|TNFRSF10B|ICAM1|SHC2|NRAS|HLA-C|VAV3|TNFRSF10A|PRKCA|KLRC3|PTPN11|FAS|CD244|HLA-E	Hepatocytes	Fibrosis.stage
KEGG_NEUROTROPHIN_SIGNALING_PATHWAY	0.00111731	0.00867404	0.45506	0.402311	1.62552	121	BCL2|BAX|MAP3K1|MAPK12|RPS6KA1|IRAK3|CDC42|PIK3CB|MAP2K2|HRAS|PIK3CD|SHC1|NFKBIE|RAC1|MAPK7|IKBKB|MAPK13|SHC3|RELA|MAPK11|RPS6KA3|PLCG2|SH2B3|SORT1|IRAK1|ARHGDIA|IRAK2|SH2B1|ATF4|YWHAZ|TP73|PSEN1|SHC2|MAP2K7|NRAS|RPS6KA2|MAPK10|ABL1	Hepatocytes	Fibrosis.stage
KEGG_NICOTINATE_AND_NICOTINAMIDE_METABOLISM	0.00301247	0.017971	0.431708	-0.621894	-1.84063	17	AOX1|ENPP3|BST1|PNP|NT5E|QPRT|ENPP1|CD38|NT5C1B|NT5C2	Hepatocytes	Fibrosis.stage
KEGG_NOD_LIKE_RECEPTOR_SIGNALING_PATHWAY	5.14936e-05	0.00088743	0.557332	0.557604	1.95126	54	CXCL8|CXCL1|TNFAIP3|PYCARD|MAPK12|IL18|IKBKB|NOD1|NOD2|MAPK13|RELA|MAPK11|TRIP6|XIAP|NLRP1|CCL2|CASP8|BIRC3|PSTPIP1|CARD6|MAPK10|IKBKG|NFKB1|TAB3|MAPK1|CASP1|NLRP3|RIPK2|CARD9|BIRC2|HSP90AB1	Hepatocytes	Fibrosis.stage
KEGG_NON_SMALL_CELL_LUNG_CANCER	0.0152729	0.059377	0.38073	0.433164	1.5158	54	CDKN2A|E2F3|EGF|PIK3CB|ERBB2|MAP2K2|HRAS|FHIT|PIK3CD|RB1|PLCG2|CCND1|RASSF1	Hepatocytes	Fibrosis.stage
KEGG_OXIDATIVE_PHOSPHORYLATION	7.93485e-09	7.76333e-07	0.74774	0.551091	2.19859	111	UQCRC2|ATP5MC1|COX7B|ATP6V0D1|COX7A2|ATP6V1F|ATP6V1C1|ATP6V0C|UQCRQ|COX6B1|ATP6V1B2|NDUFB8|NDUFA4L2|ATP6V0D2|NDUFB4|SDHA|ATP5F1C|ATP5F1B|CYC1|COX6C|ATP6V1E1|NDUFA9|NDUFA10|COX4I1|ATP6V1G1|NDUFA7|UQCRH|NDUFA1|NDUFAB1|ATP5F1D|ATP5MF|ATP5PO|ATP6V0E1|ATP5F1A|UQCRC1|UQCR11|ATP5PD|ATP6V0B|UQCRB|NDUFS6|ATP5ME|COX5A|ATP5F1E|SDHD|COX6A2|NDUFB7|COX7A1|PPA1|NDUFS5|COX6A1|ATP6V0A4|NDUFS2|NDUFS7|ATP5MC3|COX10|NDUFA2|NDUFB2|ATP6V0A1|NDUFS3|COX15|NDUFA3|SDHB|ATP5PF	Hepatocytes	Fibrosis.stage
KEGG_O_GLYCAN_BIOSYNTHESIS	0.0152002	0.0591559	0.38073	0.51445	1.55292	28	GCNT3|GCNT4|GALNT10|GALNT18|GALNT7|GALNT15|GALNT14|GALNT3|C1GALT1C1|GALNT11|GCNT1|GALNTL6|GALNT17|GALNT12|GALNT1|GALNTL5|GALNT6	Hepatocytes	Fibrosis.stage
KEGG_P53_SIGNALING_PATHWAY	4.02444e-05	0.000745322	0.557332	0.532489	1.95401	66	CDKN2A|ZMAT3|BAX|IGFBP3|PMAIP1|RRM2B|MDM2|SFN|BBC3|APAF1|TP53I3|SIAH1|CDKN1A|CCND3|CCND2|DDB2|CCND1|CASP8|CCNE1|COP1|TNFRSF10B|SERPINE1|ATR|TP73	Hepatocytes	Fibrosis.stage
KEGG_PANCREATIC_CANCER	4.57577e-05	0.000819172	0.557332	0.525359	1.9418	70	CDKN2A|TGFB2|E2F3|TGFBR1|SMAD2|CDC42|EGF|PIK3CB|ERBB2|SMAD3|PIK3CD|RAC1|IKBKB|RB1|RALA|RELA|CCND1|RALB|VEGFC|TGFB1|PGF|BCL2L1	Hepatocytes	Fibrosis.stage
KEGG_PARKINSONS_DISEASE	6.64153e-08	4.19035e-06	0.704976	0.531166	2.10724	109	UCHL1|VDAC2|UQCRC2|ATP5MC1|UBE2G2|APAF1|COX7B|UBA1|COX7A2|VDAC3|UQCRQ|COX6B1|NDUFB8|VDAC1|NDUFA4L2|NDUFB4|SDHA|ATP5F1C|UBE2J2|ATP5F1B|CYC1|COX6C|NDUFA9|NDUFA10|COX4I1|NDUFA7|UQCRH|NDUFA1|NDUFAB1|ATP5F1D|ATP5PO|ATP5F1A|UQCRC1|UQCR11|ATP5PD|UQCRB|NDUFS6|COX5A|SLC25A31|ATP5F1E|SDHD|COX6A2|NDUFB7|COX7A1|NDUFS5|COX6A1|NDUFS2|NDUFS7|ATP5MC3|UBE2L3|NDUFA2|NDUFB2|NDUFS3|PRKN|SLC25A6|NDUFA3|SDHB|ATP5PF|UBA7	Hepatocytes	Fibrosis.stage
KEGG_PATHOGENIC_ESCHERICHIA_COLI_INFECTION	0.000996526	0.00795076	0.45506	0.506506	1.75817	51	TUBA4A|ARHGEF2|CTTN|TUBB6|CDC42|TLR4|ARPC1B|TUBB4B|NCK2|ITGB1|LY96|CTNNB1|TUBB3|KRT18|OCLN|YWHAZ|ACTG1|ARPC5|ACTB|ARPC2|ABL1|ARPC3|PRKCA|NCK1|NCL|CDH1|ROCK1|CLDN1	Hepatocytes	Fibrosis.stage
KEGG_PATHWAYS_IN_CANCER	1.00267e-18	7.4649e-15	1.11466	0.522418	2.32031	299	COL4A1|ITGA2|COL4A2|FGF13|BCL2|CDKN2A|LAMC2|CXCL8|FGF12|ARNT2|ITGAV|ITGA3|TRAF5|ETS1|FGFR1|PDGFRA|BAX|FGF1|LAMB3|CDKN2B|LAMA3|LEF1|PDGFA|TGFB2|MDM2|MTOR|E2F3|RUNX1|FGF19|PIAS2|CTBP2|LAMB2|ITGA6|FZD3|BMP2|CBLB|TGFBR1|DAPK2|DAPK3|SMAD2|CDC42|EGF|PDGFB|PIK3CB|PTK2|ERBB2|MAP2K2|SMAD3|HRAS|EGLN1|PIK3CD|RAC1|LAMC1|IKBKB|CDKN1A|FZD6|WNT9B|TFG|FGF21|RB1|COL4A4|WNT2B|RALA|TRAF2|CSF2RA|ITGB1|RELA|AXIN1|WNT3|CTNNB1|LAMA5|PLCG2|MYC|WNT11|CCND1|RBX1|XIAP|RALB|VEGFC|RASSF1|LAMA2|TGFB1|PGF|IGF1R|GLI2|CASP8|FGFR2|BIRC3|CCNE1|TRAF1|TPM3|FGF17|SLC2A1|BCL2L1|ELOB|GSTP1|HGF|TRAF3|PPARD	Hepatocytes	Fibrosis.stage
KEGG_PEROXISOME	8.92418e-05	0.00132352	0.538434	-0.423795	-1.82904	78	IDH1|ACOX2|ACSL1|PEX6|AGXT|PXMP2|HAO2|EHHADH|SCP2|SOD1|PMVK|PEX11G|MVK|PIPOX|DHRS4|PEX1|NUDT19|ECH1|EPHX2|PEX5|PECR|SLC25A17|PEX11A|CROT|ABCD4|PEX16|PEX7|PHYH|PAOX|ACOT8|PEX3|PEX2|PEX10|HSD17B4	Hepatocytes	Fibrosis.stage
KEGG_PRIMARY_BILE_ACID_BIOSYNTHESIS	0.00226487	0.0146045	0.431708	-0.643545	-1.82956	15	ACOX2|SLC27A5|SCP2|AKR1C4|CYP46A1|AKR1D1|CYP39A1|CYP27A1|CYP7B1	Hepatocytes	Fibrosis.stage
KEGG_PROPANOATE_METABOLISM	3.25513e-06	0.000104459	0.627257	-0.643738	-2.26395	32	MMUT|ABAT|ALDH7A1|ACSS2|ALDH6A1|ALDH2|EHHADH|ALDH9A1|ACAT2|ACACB|PCCB|HIBCH|LDHC|LDHB|ACADM|ACACA	Hepatocytes	Fibrosis.stage
KEGG_PROSTATE_CANCER	1.14774e-05	0.00028868	0.593325	0.509102	1.95069	86	CREB5|BCL2|FGFR1|PDGFRA|LEF1|PDGFA|MDM2|MTOR|E2F3|EGF|PDGFB|PIK3CB|ERBB2|MAP2K2|HRAS|PIK3CD|IKBKB|PDGFD|CDKN1A|RB1|RELA|CTNNB1|CCND1|IGF1R|ATF4|FGFR2|CCNE1|GSTP1	Hepatocytes	Fibrosis.stage
KEGG_REGULATION_OF_ACTIN_CYTOSKELETON	2.90945e-12	1.03147e-09	0.898671	0.523143	2.23449	191	ITGA2|ITGB6|FGF13|FGF12|ITGAV|BDKRB2|ITGA3|FGFR1|PDGFRA|IQGAP3|RRAS2|ITGAM|FGF1|SSH1|BDKRB1|ITGB8|PDGFA|IQGAP1|GNG12|FGF19|MRAS|BCAR1|TMSB4X|ITGA6|ITGB4|PPP1CB|CDC42|EGF|PDGFB|MYH14|VAV2|PIK3CB|PTK2|MAP2K2|HRAS|TIAM2|PIK3CD|ARPC1B|RAC1|PDGFD|FGD3|MYL12B|GSN|FGF21|PAK3|WASF2|MSN|LIMK1|SSH2|ITGAE|ITGB1|DOCK1|MYL12A|PIP4K2C|SCIN|PIP5K1A|ARHGEF7|NCKAP1|CYFIP2|LIMK2|MYH9|PAK1|FGFR2|FGF17|ACTG1|PIP4K2A|F2R|ITGB5|ARPC5|FGF23|FGF18|RRAS|PFN1|ACTB|NRAS|ARPC2|ARHGEF12|ARPC3|VAV3|PIP5K1C|SLC9A1|CFL1|ITGAX|ACTN4|ITGAD|ITGA7	Hepatocytes	Fibrosis.stage
KEGG_RENAL_CELL_CARCINOMA	0.00275406	0.0168757	0.431708	0.447692	1.65473	70	ARNT2|ETS1|TGFB2|CDC42|PDGFB|FLCN|PIK3CB|MAP2K2|HRAS|EGLN1|PIK3CD|RAC1|PAK3|RBX1|PAK1|VEGFC|TGFB1|PGF|SLC2A1|ELOB|HGF	Hepatocytes	Fibrosis.stage
KEGG_RETINOL_METABOLISM	0.0033735	0.0196986	0.431708	-0.385962	-1.58778	60	CYP26A1|CYP2A6|CYP1A2|CYP2B6|RDH16|CYP2C8|CYP2C19|CYP2A7|CYP2C9|CYP4A11|DHRS4|ADH6|DHRS4L2|CYP4A22|RDH11|CYP1A1|ADH7|RDH5|CYP3A4|ADH1B|CYP3A43	Hepatocytes	Fibrosis.stage
KEGG_RIG_I_LIKE_RECEPTOR_SIGNALING_PATHWAY	9.20919e-05	0.00135499	0.538434	0.562835	1.93427	50	CXCL8|MAP3K1|MAPK12|TBKBP1|TBK1|IKBKB|MAPK13|CXCL10|TRAF2|RELA|MAPK11|ISG15|CASP8|TRAF3|TRADD|AZI2|MAPK10|IFNK|IKBKE|DDX3X|IKBKG	Hepatocytes	Fibrosis.stage
KEGG_SMALL_CELL_LUNG_CANCER	2.55442e-11	5.94301e-09	0.863415	0.635539	2.42465	84	COL4A1|ITGA2|COL4A2|BCL2|LAMC2|ITGAV|ITGA3|TRAF5|LAMB3|CDKN2B|LAMA3|E2F3|PIAS2|LAMB2|ITGA6|PIK3CB|PTK2|APAF1|FHIT|PIK3CD|LAMC1|IKBKB|RB1|COL4A4|TRAF2|ITGB1|RELA|LAMA5|MYC|CCND1|XIAP|LAMA2|BIRC3|CCNE1|TRAF1|BCL2L1|TRAF3	Hepatocytes	Fibrosis.stage
KEGG_SNARE_INTERACTIONS_IN_VESICULAR_TRANSPORT	0.0100317	0.0437526	0.38073	0.512241	1.6029	33	STX3|STX11|STX4|STX7|STX10|STX16|VAMP1|VAMP7|VTI1A|STX8|STX12|GOSR2|VAMP5	Hepatocytes	Fibrosis.stage
KEGG_SPHINGOLIPID_METABOLISM	0.0286484	0.0985161	0.352488	0.458935	1.48602	37	PLPP2|UGCG|SGPP2|GAL3ST1|ACER2|ENPP7|ASAH1|DEGS1|CERK|SPTLC2|ACER3|SPHK1|SMPD4|NEU1|GLA|PLPP1|KDSR	Hepatocytes	Fibrosis.stage
KEGG_STARCH_AND_SUCROSE_METABOLISM	0.0149608	0.0585303	0.38073	0.453987	1.52186	44	HK1|HK2|GPI|PYGB|PGM2L1|GBE1|UGT1A9|GAA|UGT2A3|UGT1A7|UGT1A5	Hepatocytes	Fibrosis.stage
KEGG_STEROID_BIOSYNTHESIS	1.53573e-06	5.80383e-05	0.643552	-0.788578	-2.33397	17	SOAT1|TM7SF2|SC5D|NSDHL|HSD17B7|DHCR24|MSMO1|FDFT1|LSS|EBP|SQLE|LIPA	Hepatocytes	Fibrosis.stage
KEGG_TASTE_TRANSDUCTION	0.0157799	0.0607139	0.352488	0.496331	1.50804	29	ITPR3|PRKX|ADCY8|PDE1A|GNB1|ADCY4|SCNN1A|KCNB1|TAS2R31|TAS2R4|GRM4|ADCY6|TAS2R5	Hepatocytes	Fibrosis.stage
KEGG_TERPENOID_BACKBONE_BIOSYNTHESIS	0.0146563	0.0576114	0.38073	-0.573324	-1.62992	15	IDI1|MVD|ACAT2|HMGCR|PMVK|MVK|HMGCS1|FDPS	Hepatocytes	Fibrosis.stage
KEGG_TGF_BETA_SIGNALING_PATHWAY	0.0142836	0.0565346	0.38073	0.398916	1.49923	77	CDKN2B|SMAD9|TGFB2|SMURF2|BMP2|TGFBR1|SMAD2|ID3|ID4|BMP8B|SMAD3|DCN|THBS2|MYC|RBX1|TGFB1|BMPR1A|BMP6|E2F4|INHBB|BMP5|SMAD5|FST|PPP2R1A|THBS1|E2F5|BMPR1B|PPP2R1B|SMURF1|RPS6KB1|PPP2CB|ROCK1|MAPK1|LEFTY1	Hepatocytes	Fibrosis.stage
KEGG_TIGHT_JUNCTION	0.00276786	0.0169324	0.431708	0.395736	1.57717	112	RRAS2|CASK|PPP2R2C|EPB41L2|SRC|CTTN|MYH4|MRAS|CDC42|CLDN7|MYH14|CSNK2A1|HRAS|EPB41L3|MYH11|VAPA|MYL12B|CLDN4|CLDN5|EPB41|MYL12A|CTNNB1|RAB3B|CLDN16|MYH9|LLGL1|OCLN|PARD6B|ACTG1|CLDN18|CLDN9|CLDN10|TJP1|RRAS|MAP3K20|PPP2R1A|ACTB|NRAS|AFDN|PRKCA|ACTN4|CSNK2B|PPP2R1B|PPP2R2A|PRKCQ|SPTAN1|PPP2CB	Hepatocytes	Fibrosis.stage
KEGG_TOLL_LIKE_RECEPTOR_SIGNALING_PATHWAY	0.00527199	0.0275826	0.407018	0.424041	1.59994	79	SPP1|CXCL8|MAPK12|TLR4|PIK3CB|TBK1|MAP2K2|PIK3CD|RAC1|IKBKB|MAPK13|CXCL10|CXCL11|RELA|MAPK11|LY96|IRAK1|CASP8|TRAF3|IRF5|MAP2K7|MAPK10|IKBKE	Hepatocytes	Fibrosis.stage
KEGG_TRYPTOPHAN_METABOLISM	6.09532e-05	0.000994453	0.557332	-0.557516	-2.028	38	AADAT|MAOB|ALDH7A1|CYP1A2|CYP1B1|AOX1|ALDH2|EHHADH|ALDH9A1|ACAT2|HAAO|GCDH|AOC1|HADH|CYP1A1|IL4I1|AFMID	Hepatocytes	Fibrosis.stage
KEGG_TYPE_II_DIABETES_MELLITUS	0.000378968	0.0039132	0.498493	0.58237	1.88569	37	HK1|PKM|HK2|PDX1|MTOR|PIK3CB|PIK3CD|IKBKB|INSR	Hepatocytes	Fibrosis.stage
KEGG_TYPE_I_DIABETES_MELLITUS	0.0126277	0.0517981	0.38073	0.545929	1.63931	27	GAD1|HLA-DRB1|HLA-A|HLA-DRB5|HLA-B|HLA-F|PTPRN2|HLA-DPB1|HLA-DOB|HLA-C|HLA-DQB1|FAS|HLA-E	Hepatocytes	Fibrosis.stage
KEGG_T_CELL_RECEPTOR_SIGNALING_PATHWAY	0.00886144	0.0401542	0.38073	0.380073	1.48012	96	NFATC4|MAPK12|NFATC1|CBLB|CDC42|VAV2|PIK3CB|MAP2K2|HRAS|PIK3CD|NFKBIE|IKBKB|PAK3|MAPK13|PPP3CC|NCK2|RELA|MAPK11|PAK1|PTPN6|CBL|MAP2K7|NRAS|VAV3|IKBKG|NCK1|NFKB1|PRKCQ|MAPK1|PTPRC|MAP3K8|JUN|LCP2|CD3G|AKT1|LAT|PIK3R5	Hepatocytes	Fibrosis.stage
KEGG_UBIQUITIN_MEDIATED_PROTEOLYSIS	7.74943e-05	0.00118713	0.538434	0.442601	1.79172	124	MAP3K1|SMURF2|UBE2Z|MDM2|PIAS2|UBE2Q2|CBLB|UBE2G2|NEDD4L|MID1|UBA1|UBE2D2|SIAH1|DDB1|WWP2|UBE2K|UBE2I|UBA6|UBE2J2|UBE3C|NEDD4|UBE2M|DDB2|UBE2O|RBX1|XIAP|PPIL2|CUL4B|BIRC3|CDC16|ELOB|FBXW8|COP1|UBE2D4|CDC27|CBL|UBE2D1|CDC34|PML|SMURF1|FZR1|VHL|HERC4|FBXO2|STUB1|CUL7|UBE2L3|TRIM32|UBE2R2|UBE2B|RHOBTB2|PRKN|FBXW7|UBE2E2|UBA7|HERC2|UBA3|CUL5|UBE2A|ERCC8|BIRC2|PIAS4|PRPF19|UBE2Q1|SAE1|UBE2E1|UBOX5|HERC3	Hepatocytes	Fibrosis.stage
KEGG_VALINE_LEUCINE_AND_ISOLEUCINE_DEGRADATION	6.25306e-08	4.01328e-06	0.704976	-0.630777	-2.39364	44	MMUT|ACADS|ABAT|BCKDHB|ALDH7A1|IVD|BCAT2|DBT|HIBADH|ALDH6A1|MCCC2|AOX1|ALDH2|EHHADH|ALDH9A1|ACAT2|HMGCS1|ACADSB|PCCB|HIBCH|MCCC1|HADH|IL4I1|ACADM	Hepatocytes	Fibrosis.stage
KEGG_VASOPRESSIN_REGULATED_WATER_REABSORPTION	0.0135481	0.0542581	0.38073	0.47613	1.55987	40	CREB5|PRKX|AQP4|STX4|DCTN2|DYNC1H1|ARHGDIA|DCTN6|DYNC1LI2|RAB5C|DYNC1I2|AQP3|CREB3|DYNC1I1|NSF	Hepatocytes	Fibrosis.stage
KEGG_VEGF_SIGNALING_PATHWAY	0.00358149	0.020686	0.431708	0.441345	1.62724	69	NFATC4|MAPK12|SRC|NFATC1|CDC42|PIK3CB|PTK2|MAP2K2|HRAS|PIK3CD|RAC1|MAPK13|PLA2G5|PLA2G4E|PPP3CC|MAPK11|PLCG2|PLA2G6|NOS3|SPHK1|SHC2|SH2D2A|NRAS	Hepatocytes	Fibrosis.stage
KEGG_VIBRIO_CHOLERAE_INFECTION	0.000305985	0.00333537	0.498493	0.539563	1.84716	49	PRKX|ERO1A|KCNQ1|SLC12A2|KDELR1|ATP6V0D1|ATP6V1F|ATP6V1C1|ATP6V0C|ATP6V1B2|ATP6V0D2|ATP6V1E1|KDELR3|PLCG2|SEC61G|ATP6V1G1|SEC61A1|ACTG1|ATP6V0E1|TJP1|ACTB|ATP6V0B|ARF1|PRKCA|SEC61B|ATP6V0A4	Hepatocytes	Fibrosis.stage
KEGG_VIRAL_MYOCARDITIS	0.000646377	0.0057652	0.477271	0.494489	1.7616	58	MYH4|CAV1|EIF4G3|MYH14|HLA-DRB1|RAC1|HLA-A|MYH11|HLA-DRB5|HLA-B|CCND1|MYH9|LAMA2|CASP8|ACTG1|HLA-F|ICAM1|HLA-DPB1|DAG1|ACTB|EIF4G2|HLA-DOB|HLA-C|ABL1|CXADR	Hepatocytes	Fibrosis.stage
KEGG_WNT_SIGNALING_PATHWAY	0.000544435	0.00509211	0.477271	0.400026	1.63571	130	PRKX|NFATC4|LEF1|FOSL1|CSNK1E|CTBP2|NFATC1|FZD3|SMAD2|SIAH1|SMAD3|CSNK2A1|RAC1|NKD2|FZD6|WNT9B|CCND3|PLCB4|WNT2B|TBL1Y|CCND2|PPP3CC|AXIN1|WNT3|CTNNB1|PRICKLE2|MYC|WNT11|CCND1|PRICKLE1|RBX1|TBL1XR1|PPARD|PPP2R5E|PSEN1|PPP2R1A|MMP7|SFRP1|MAPK10|PLCB1|PRKCA|WNT4|CSNK2B|DVL3|PPP2R1B|CTBP1|APC2|WNT7B|PPP2CB|VANGL1|PLCB3|ROCK1	Hepatocytes	Fibrosis.stage
REACTOME_ABC_FAMILY_PROTEINS_MEDIATED_TRANSPORT	0.000371428	0.00385674	0.498493	0.447848	1.75133	99	ABCC1|ABCG1|DERL1|ABCC4|UBC|ABCB8|EIF2S3|ABCA2|PSMD9|PSMC4|PSMA7|ABCC3|PSMD13|PSMA6|ABCA3|PSMB5|ABCF1|PSMD11|PSMB4|ABCA4|ABCA7|PSMD14|ABCB1|ABCC10|PSMC6|PSMB3|PSME1|PSME3|ABCB5|PSMB10|ABCC5|PSMD8|ABCA12|ABCB6|PSMB7|ERLIN1|EIF2S2|ABCD2|PSMA5|ABCA10|ABCD1	Hepatocytes	Fibrosis.stage
REACTOME_ACTIVATION_OF_GENE_EXPRESSION_BY_SREBF_SREBP	7.36227e-05	0.00113405	0.538434	-0.535765	-2.00732	42	TM7SF2|SC5D|IDI1|MVD|ACACB|HMGCR|NCOA1|PMVK|FDFT1|MVK|HMGCS1|LSS|SQLE|FDPS|ELOVL6|FASN|NFYA|NFYC|CYP51A1|ACACA|SREBF2	Hepatocytes	Fibrosis.stage
REACTOME_ACTIVATION_OF_RAC1	0.0144656	0.0570729	0.38073	0.629592	1.61271	13	ROBO1|RAC1|PAK3|NCK2|PAK1	Hepatocytes	Fibrosis.stage
REACTOME_AGGREPHAGY	0.0100512	0.0437608	0.38073	0.488092	1.56898	36	TUBA4A|VIM|DYNC1H1|TUBB6|UBC|TUBB4B|UBE2V1|HDAC6|TUBB3|DYNC1LI2|DYNC1I2|TUBA4B|DYNC1I1	Hepatocytes	Fibrosis.stage
REACTOME_AMINO_ACIDS_REGULATE_MTORC1	6.42442e-05	0.00102419	0.538434	0.553471	1.92534	52	RPTOR|MTOR|RRAGC|FNIP1|FLCN|ATP6V0D1|ATP6V1F|ATP6V1C1|ATP6V0C|ATP6V1B2|LAMTOR5|ATP6V0D2|CASTOR2|RRAGD|ATP6V1E1|SLC38A9|ATP6V1G1|LAMTOR3|ATP6V0E1|LAMTOR1|ATP6V0B	Hepatocytes	Fibrosis.stage
REACTOME_AMINO_ACID_TRANSPORT_ACROSS_THE_PLASMA_MEMBRANE	0.0147214	0.057776	0.38073	0.516194	1.55819	28	SLC6A6|SLC43A2|SLC7A6|SLC7A7|SLC1A5|SLC38A1|SLC3A2|SLC7A11|SLC6A20|SLC36A1|SLC7A1|SLC36A4	Hepatocytes	Fibrosis.stage
REACTOME_AMYLOID_FIBER_FORMATION	0.00122287	0.00931858	0.45506	0.518192	1.74407	45	TSPAN15|APH1B|APOA4|LYZ|HSPG2|UBC|SIAH1|GSN|ADAM10|APOE|APP|GGA2|PSENEN|B2M|GGA1	Hepatocytes	Fibrosis.stage
REACTOME_ANCHORING_FIBRIL_FORMATION	3.42821e-05	0.000661218	0.557332	0.785186	2.07577	15	COL4A1|COL4A2|LAMC2|LAMB3|LAMA3|COL4A3|COL4A4|COL1A2|COL1A1|COL7A1|COL4A5	Hepatocytes	Fibrosis.stage
REACTOME_ANTIGEN_PRESENTATION_FOLDING_ASSEMBLY_AND_PEPTIDE_LOADING_OF_CLASS_I_MHC	0.00958737	0.0423576	0.38073	0.532163	1.60639	28	HLA-A|BCAP31|SEC24A|SEC31A|TAPBP|BECN1|HLA-B|ATG14|B2M|HLA-F|TAP2|HLA-C|SEC23A|SEC24C|HLA-E|TAP1|SEC24D|CALR|HSPA5	Hepatocytes	Fibrosis.stage
REACTOME_ANTIGEN_PROCESSING_CROSS_PRESENTATION	0.00312376	0.0184721	0.431708	0.406535	1.58833	97	ITGAV|STX4|TLR4|UBC|HLA-A|IKBKB|PSMD9|PSMC4|TAPBP|LY96|PSMA7|HLA-B|SEC61G|NCF4|PSMD13|SEC61A1|PSMA6|NCF2|B2M|HLA-F|PSMB5|PSMD11|ITGB5|CTSS|PSMB4|TAP2|HLA-C|PSMD14|PSMC6|PSMB3|PSME1|IKBKG|PSME3|SEC61B|PSMB10|PSMD8|HLA-E|PSMB7	Hepatocytes	Fibrosis.stage
REACTOME_ANTIVIRAL_MECHANISM_BY_IFN_STIMULATED_GENES	0.0125024	0.0514824	0.38073	0.39798	1.47837	71	OASL|EIF4G3|NDC1|NUP58|UBC|MX2|NEDD4|ISG15|NUP93|EIF4A2|EIF4E3|EIF4A1|EIF4G2|EIF4E2|NUP50|NUP42|TPR|ARIH1|POM121|FLNB|HERC5|NUP153|UBA7|NUP214|PIN1|TRIM25|UBE2E1|NUP43|NUP85|NUP188|NUP205|EIF4A3|SEC13|KPNB1|POM121C|NUP62|AAAS	Hepatocytes	Fibrosis.stage
REACTOME_ANTI_INFLAMMATORY_RESPONSE_FAVOURING_LEISHMANIA_PARASITE_INFECTION	0.00871061	0.0396639	0.38073	0.425738	1.56228	66	ITPR3|PRKX|RHBDF2|ADCY8|SRC|GNG12|PRKAR1B|SYK|LYN|GNB1|ADCY4|GNG4|IGLV1-51|GNG2|FCGR2A|ADAM17|PLCG2|MYH9	Hepatocytes	Fibrosis.stage
REACTOME_APOPTOSIS	2.68307e-05	0.000559408	0.57561	0.42609	1.78816	165	BCL2|CDKN2A|ARHGAP10|BAX|ACIN1|PMAIP1|VIM|GSDME|SFN|BBC3|DAPK2|DAPK3|TLR4|PTK2|APAF1|UBC|PSMD9|GSN|PSMC4|BCAP31|BAK1|TRAF2|DSG2|PPP3CC|LY96|PSMA7|CTNNB1|DNM1L|TP53BP2|PSMD13|XIAP|APIP|PSMA6|DSP|PLEC|OCLN|CASP8|YWHAZ|BCL2L1|PSMB5|TNFRSF10B|TP73|TRADD|PSMD11|C1QBP|TJP1|PSMB4|PSMD14|TNFRSF10A|FNTA|PSMC6|PSMB3|PSME1|PSME3|TP63|PSMB10|PRKCQ|PSMD8|FAS|SPTAN1|CDH1|PSMB7|DIABLO|ROCK1|UNC5B|MAPK1	Hepatocytes	Fibrosis.stage
REACTOME_APOPTOTIC_FACTOR_MEDIATED_RESPONSE	0.00120551	0.00923098	0.45506	0.649195	1.82731	20	CDKN2A|BAX|GSDME|APAF1|BAK1|XIAP|APIP|C1QBP	Hepatocytes	Fibrosis.stage
REACTOME_ASPARAGINE_N_LINKED_GLYCOSYLATION	0.000609408	0.00551952	0.477271	0.343731	1.50783	274	NPL|ANK3|CTSA|TUBA4A|AREG|NUDT14|TUSC3|DCTN2|ARFGAP1|DYNC1H1|GFPT2|TUBB6|TMED3|DHDDS|RAD23B|DERL1|TBC1D20|KDELR1|UBC|CD59|CAPZA1|COPA|TUBB4B|SLC35C1|COG3|TRAPPC4|TFG|COG7|COPB1|RAB1A|TRAPPC9|SEC24A|SEC31A|GOLGA2|UGGT2|MGAT5|KDELR3|ST6GAL2|TUBB3|AMFR|TRAPPC3|MGAT4B|COG5|MAN1B1|DCTN6|CSNK1D|ALG13|NGLY1|COPB2|B4GALT2|SPTBN1|DYNC1LI2|COL7A1|COPE|SEC16B|SEC22C|CAPZB|COG4|TMED9|GOSR2|PPP6R1|ARF1|DYNC1I2|NEU1|CTSC|AMDHD2|CNIH1|PREB|TMEM115|TUBA4B|COPZ1|SPTBN5|DYNC1I1|SEC23A|DPAGT1|FUCA1|CHST10|PRKCSH|NSF|PGM3|SCFD1|SEC22A|GMPPB|SEC24C|ALG14|DAD1|PMM2|ARF4|SEC23IP|SPTAN1|ARFGAP3|GMPPA|CHST8|CAPZA3|TRAPPC1|B4GALT3|GOLGB1|COPG2|YKT6|ARF3|CTSZ|TMED10	Hepatocytes	Fibrosis.stage
REACTOME_ASSEMBLY_OF_ACTIVE_LPL_AND_LIPC_LIPASE_COMPLEXES	0.0098276	0.0430645	0.38073	0.605753	1.66262	18	PCSK5|APOA4|CIDEC|FGF21|LPL|LMF1|MBTPS1	Hepatocytes	Fibrosis.stage
REACTOME_ASSEMBLY_OF_COLLAGEN_FIBRILS_AND_OTHER_MULTIMERIC_STRUCTURES	2.93284e-06	9.59568e-05	0.627257	0.582111	2.06456	57	COL4A1|COL4A2|LAMC2|LAMB3|LOXL4|LAMA3|LOX|COL4A3|CD151|ITGA6|ITGB4|COL3A1|COL4A4|COL5A1|COL1A2|COL15A1|COL8A1|PLEC|DST|COL1A1|COL27A1|CTSB|COL7A1|COL4A5|COL12A1|CTSS	Hepatocytes	Fibrosis.stage
REACTOME_ASYMMETRIC_LOCALIZATION_OF_PCP_PROTEINS	0.0127068	0.051879	0.38073	0.414995	1.47835	59	SMURF2|FZD3|UBC|PSMD9|PSMC4|PSMA7|PSMD13|PRICKLE1|PSMA6|PSMB5|PSMD11|PSMB4|PSMD14|PSMC6|PSMB3|PSME1|PSME3|SMURF1|PSMB10|PSMD8|PSMB7|SCRIB|PSMA5|PSMD7|PSMF1|PSMD4|FZD7|PSMD10|PSMA1|PSMD2|PSME4|WNT5A	Hepatocytes	Fibrosis.stage
REACTOME_AUTOPHAGY	1.3293e-05	0.000327046	0.593325	0.446788	1.83043	140	PRKAA2|TUBA4A|VIM|SRC|RPTOR|MTOR|VPS37C|SQSTM1|LAMP2|WDR45B|RRAGC|DYNC1H1|TUBB6|UBC|CSNK2A1|ATG7|TUBB4B|TSC1|UBE2V1|WIPI2|VDAC1|LAMTOR5|RRAGD|BECN1|SLC38A9|ATG14|HDAC6|TUBB3|RB1CC1|LAMTOR3|CHMP3|CHMP4B|GABARAP|ATG4D|DYNC1LI2|TOMM5|LAMTOR1|WIPI1|CHMP4C|VPS37A|AMBRA1|DYNC1I2|ATG3|TUBA4B|TOMM20|UVRAG|DYNC1I1|CSNK2B|ATG4B	Hepatocytes	Fibrosis.stage
REACTOME_A_TETRASACCHARIDE_LINKER_SEQUENCE_IS_REQUIRED_FOR_GAG_SYNTHESIS	0.0268737	0.0932313	0.352488	0.512989	1.52349	25	GPC4|BCAN|AGRN|SDC3|HSPG2|VCAN|DCN|B3GAT2|GPC1|B4GALT7|XYLT1	Hepatocytes	Fibrosis.stage
REACTOME_BASIGIN_INTERACTIONS	0.000505566	0.00480708	0.477271	0.661201	1.90364	22	ITGA3|SLC7A6|SLC7A7|ITGA6|CAV1|SLC3A2|SLC7A11|ITGB1|PPIL2|SLC16A1|SLC16A3|BSG|PPIA	Hepatocytes	Fibrosis.stage
REACTOME_BETA_CATENIN_INDEPENDENT_WNT_SIGNALING	0.00372757	0.0213639	0.431708	0.381589	1.56272	133	ITPR3|LEF1|SMURF2|GNG12|RYK|NFATC1|FZD3|UBC|GNB1|RAC1|GNG4|FZD6|PSMD9|PSMC4|GNG2|PSMA7|CTNNB1|MYC|WNT11|PSMD13|PRICKLE1|PSMA6|CLTB|GNG11|PSMB5|PSMD11|ROR2|PSMB4|PFN1|CLTC|PSMD14|PLCB1|AP2B1|PRKCA|WNT4|PSMC6|PSMB3|PSME1|AGO2|PSME3|DVL3|SMURF1|AP2A2|PSMB10|PSMD8|PSMB7|PLCB3|AP2S1|AXIN2|PDE6B|SCRIB|PSMA5	Hepatocytes	Fibrosis.stage
REACTOME_BIOLOGICAL_OXIDATIONS	0.000203582	0.0024847	0.518848	-0.319397	-1.59815	200	MAOB|CYP26A1|CYP2E1|GLYAT|CYP2A6|CYP1A2|CYP2B6|ACSS2|CYB5B|CYP2C8|CYP1B1|CYP2D6|ACSM5|CYP2C19|CYP2U1|SLC26A1|FMO3|CYP2A7|AS3MT|ALDH2|SLC35D1|ACY3|NCOA1|CYP2C9|CYP4A11|CYP4F2|ADH6|CYP4A22|ABHD14B|ACSM2B|AKR7A2|CYP46A1|GGT7|PAPSS1|UGT3A2|CYP39A1|CYP27A1|GSTZ1|EPHX1|GSTM1|AOC1|POMC|CYP1A1|ADH7|GLYATL1|GSTA2|CYP7B1|TPMT|CMBL|GSTA1|GSTM2|CYP3A4|AOC2|SULT2A1|CYP4F3|CYP4F12|FMO2|CYP51A1|GGT1|ADH1B|ESD|PAOX|CYP3A43|PAPSS2|SULT1A1|PODXL2|HPGDS|GSTA5|MAOA|BPHL|MGST2|MAT1A|ABHD10|ADH4|N6AMT1|TBXAS1|AOC3|TPST1|UGT1A4|MAT2B|NR1H4|ARNT|UGP2	Hepatocytes	Fibrosis.stage
REACTOME_BRANCHED_CHAIN_AMINO_ACID_CATABOLISM	0.00240858	0.0152331	0.431708	-0.588396	-1.82473	21	BCKDHB|IVD|BCAT2|DBT|HIBADH|ALDH6A1|MCCC2|PPM1K|ACADSB|HIBCH|MCCC1	Hepatocytes	Fibrosis.stage
REACTOME_CARGO_RECOGNITION_FOR_CLATHRIN_MEDIATED_ENDOCYTOSIS	0.00490317	0.0260744	0.407018	0.396074	1.54988	100	DAB2|GRK3|EREG|SYT8|AREG|GRK2|IGF2R|AAK1|SGIP1|STAM|EGF|AGFG1|KIAA0319|UBC|SH3GL1|HGS|FCHO2|M6PR|FCHO1|STAM2|NEDD8|CLTB|ITSN2|STON2|VAMP7|NECAP2|CBL|CLTC|SH3KBP1|CLTCL1|AP2B1|EPS15|GPS1|COPS7A|AP2A2|COPS7B|COPS2	Hepatocytes	Fibrosis.stage
REACTOME_CDC42_GTPASE_CYCLE	0.000210743	0.00254292	0.518848	0.412192	1.69704	150	FMNL2|ARHGAP27|ARHGEF16|ARHGAP40|ARHGAP10|IQGAP3|ARHGAP22|SYDE1|WIPF3|ARHGAP24|IQGAP1|SRGAP1|ABR|ARHGEF5|CAV1|CDC42|VAV2|TRIO|ECT2|ARHGEF15|DEPDC1B|FGD3|CDC42SE2|PAK3|ARHGAP44|ARAP1|DOCK8|GIT2|ARHGAP31|ARHGEF7|PLEKHG1|ARHGDIA|WIPF2|CDC42BPA|PAK1|RAB7A|WIPF1|RACGAP1|ARHGAP9|ARHGAP17|MCF2L|ARHGAP5|SPATA13|CDC42BPB|OPHN1|FNBP1L|ARHGAP29|LAMTOR1|FMNL1|ARHGEF12|VAV3|STOM|DOCK7|CHN1|ARHGAP39|FMNL3|ARHGAP45|DOCK11|ARFGAP3|ARHGAP21|VANGL1|CPNE8|PLEKHG2|FNBP1|YKT6|BCR|GMIP	Hepatocytes	Fibrosis.stage
REACTOME_CELLULAR_RESPONSE_TO_CHEMICAL_STRESS	9.11668e-07	3.98503e-05	0.659444	0.442766	1.89302	189	ABCC1|CDKN2A|TXNRD1|BLVRA|NQO1|BACH1|ERO1A|NOX4|SQSTM1|SRXN1|MAFK|TXN|SMARCD3|COX19|COX7B|UBC|CSNK2A1|TKT|MAFG|SIN3B|COX6B1|CDKN1A|SOD2|TXNIP|PSMD9|NPLOC4|GPX3|SLC7A11|PSMC4|GSR|ME1|COX6C|PSMA7|MYC|COX4I1|SOD3|NCF4|PSMD13|RBX1|LRPPRC|P4HB|PSMA6|ATF4|NCF2|TBL1XR1|SCO2|GSTP1|PSMB5|PSMD11|CARM1|TALDO1|TRIM21|PSMB4|MUL1|PSMD14|PALB2|COX5A|NCOR2|PSMC6|PSMB3|PSME1|PSME3|CSNK2B|COX6A1|PSMB10|PTK6|PRDX1|PSMD8|DPP3	Hepatocytes	Fibrosis.stage
REACTOME_CELLULAR_RESPONSE_TO_HYPOXIA	0.0129226	0.0523275	0.38073	0.395858	1.47049	71	UBE2D2|UBC|EGLN1|PSMD9|PSMC4|PSMA7|PSMD13|RBX1|PSMA6|ELOB|HIGD1A|PSMB5|PSMD11|PSMB4|HIF1A|UBE2D1|PSMD14|PSMC6|PSMB3|PSME1|PSME3|HIF1AN|PSMB10|PSMD8|VHL|PSMB7|EGLN3	Hepatocytes	Fibrosis.stage
REACTOME_CELLULAR_RESPONSE_TO_STARVATION	1.05543e-05	0.000272427	0.593325	0.550812	2.02125	66	RPTOR|MTOR|RRAGC|FNIP1|FLCN|ATP6V0D1|ATP6V1F|ATP6V1C1|EIF2S3|ATP6V0C|ATP6V1B2|LAMTOR5|ATP6V0D2|CASTOR2|RRAGD|ATP6V1E1|SLC38A9|CEBPG|ATP6V1G1|ATF4|LAMTOR3|EIF2AK4|ATP6V0E1|LAMTOR1|ATP6V0B|GCN1	Hepatocytes	Fibrosis.stage
REACTOME_CELLULAR_SENESCENCE	0.00296381	0.0177376	0.431708	0.392045	1.56246	112	CDKN2A|CXCL8|ETS1|CDKN2B|RPS6KA1|MDM2|E2F3|CABIN1|CBX8|TXN|UBC|HMGA1|MAPK7|CDKN1A|RB1|CBX2|RELA|MAPK11|RPS6KA3|IGFBP7|RAD50|EP400|CCNE1|CDC16|CDC27|MINK1|MAP4K4|PHC2|MAP2K7|RPS6KA2|UBE2D1|MAPK10	Hepatocytes	Fibrosis.stage
REACTOME_CELL_CELL_COMMUNICATION	2.30789e-05	0.00050835	0.57561	0.460547	1.8469	116	LAMC2|CDH11|LAMB3|CASK|LAMA3|CDH6|IQGAP1|SRC|FBLIM1|CD151|ITGA6|ITGB4|PARVB|CLDN7|PIK3CB|PTK2|CLDN4|CLDN5|NCK2|ITGB1|CTNNB1|CLDN16|PVR|CDH15|PTPN6|CDH13|CD2AP|PLEC|PARD6B|TESK1|ACTG1|DST|ILK|SPTBN1|CLDN18|CLDN9|KIRREL1|CDH5|CLDN10|ACTB|VASP|CDH24|AFDN|CDH9|FLNC|CTNND1|CDH17|PTPN11|ACTN4|NPHS1|NCK1|CADM1|SPTAN1|CDH1|NECTIN4|CLDN1|CRB3	Hepatocytes	Fibrosis.stage
REACTOME_CELL_DEATH_SIGNALLING_VIA_NRAGE_NRIF_AND_NADE	0.00110093	0.00860069	0.45506	0.47163	1.75068	73	ARHGEF3|ARHGEF16|APH1B|ARHGEF17|ARHGEF2|ARHGEF18|SQSTM1|ABR|ARHGEF5|VAV2|ARHGEF38|UBC|TRIO|ECT2|TIAM2|ARHGEF15|RAC1|FGD3|ARHGEF7|PSENEN|ARHGEF35|PSEN2|MCF2L|OBSCN|PSEN1|ARHGEF12|VAV3	Hepatocytes	Fibrosis.stage
REACTOME_CELL_JUNCTION_ORGANIZATION	4.85966e-05	0.000853306	0.557332	0.494267	1.88381	83	LAMC2|CDH11|LAMB3|LAMA3|CDH6|FBLIM1|CD151|ITGA6|ITGB4|PARVB|CLDN7|CLDN4|CLDN5|ITGB1|CTNNB1|CLDN16|PVR|CDH15|CDH13|PLEC|PARD6B|TESK1|ACTG1|DST|ILK|CLDN18|CLDN9|CDH5|CLDN10|ACTB|VASP|CDH24|AFDN|CDH9|FLNC|CTNND1|CDH17	Hepatocytes	Fibrosis.stage
REACTOME_CELL_SURFACE_INTERACTIONS_AT_THE_VASCULAR_WALL	1.2635e-06	5.03034e-05	0.643552	0.489904	1.9841	122	EPCAM|CD44|ITGAV|ITGA3|ITGAM|SLC7A6|CD58|SRC|SLC7A7|ITGA6|CAV1|SDC3|LYN|PECAM1|PIK3CB|GAS6|HRAS|MIF|SHC1|PF4V1|SLC3A2|IGLV1-51|SLC7A11|COL1A2|JAML|ITGB1|CD2|PTPN6|CD84|TGFB1|PPIL2|SLC16A1|CD74|CEACAM1|COL1A1|GYPC|TNFRSF10B|GPC1|PICK1|THBD|IGHA1|PSG9|NRAS|INPP5D|TEK|IGLC2|TNFRSF10A|SLC16A3|CXADR|ITGAX|PTPN11|BSG|TSPAN7|PPIA|CD244|ITGA5|PSG8	Hepatocytes	Fibrosis.stage
REACTOME_CHEMOKINE_RECEPTORS_BIND_CHEMOKINES	0.0106419	0.0455864	0.38073	0.481	1.59315	42	CXCL6|CXCL8|ACKR3|CXCL1|CCL20|CCL28|CXCL10|CXCL11|CCL2|CCR3|CXCR4|CCL21|CCL19|CCL17|CCR10|CXCL16	Hepatocytes	Fibrosis.stage
REACTOME_CHOLESTEROL_BIOSYNTHESIS	1.24058e-09	1.64931e-07	0.788187	-0.777511	-2.63284	27	TM7SF2|SC5D|NSDHL|HSD17B7|DHCR24|IDI1|MVD|MSMO1|ACAT2|HMGCR|PMVK|FDFT1|MVK|HMGCS1|LSS|EBP|SQLE|FDPS	Hepatocytes	Fibrosis.stage
REACTOME_CHONDROITIN_SULFATE_BIOSYNTHESIS	0.00881316	0.0400085	0.38073	0.607417	1.66718	18	CHST11|CHST9|CHST15|BCAN|VCAN|DCN|CHST3	Hepatocytes	Fibrosis.stage
REACTOME_CHONDROITIN_SULFATE_DERMATAN_SULFATE_METABOLISM	0.00309101	0.018293	0.431708	0.494677	1.67881	47	HEXA|CHST11|CHST9|GPC4|CHST15|BCAN|AGRN|SDC3|HSPG2|HEXB|VCAN|DCN|CHST3|B3GAT2|GPC1|CHPF2|B4GALT7|XYLT1|HYAL3|CHSY1	Hepatocytes	Fibrosis.stage
REACTOME_CLASS_B_2_SECRETIN_FAMILY_RECEPTORS	0.0105512	0.0453544	0.38073	0.417736	1.53421	65	ADM|GIPR|GNG12|UCN|FZD3|GNB1|GNG4|FZD6|WNT9B|ADGRE5|WNT2B|GNG2|WNT3|CALCRL|WNT11|PTH2R	Hepatocytes	Fibrosis.stage
REACTOME_CLASS_I_MHC_MEDIATED_ANTIGEN_PROCESSING_PRESENTATION	0.00247311	0.0155116	0.431708	0.318079	1.43999	357	ITGAV|SMURF2|FBXW10|STX4|UBE2Z|WSB1|NPEPPS|UBE2Q2|CBLB|TLR4|RNF213|UBE2G2|NEDD4L|UBA1|UBE2D2|UBC|SPSB1|SIAH1|ATG7|HLA-A|IKBKB|PSMD9|UBE2V1|UBE2K|PSMC4|BCAP31|SEC24A|RNF126|SEC31A|TAPBP|UBA6|BECN1|UBE2J2|TRIM71|UBE3C|LY96|PSMA7|NEDD4|UBE2M|RNF115|HLA-B|SEC61G|ATG14|FBXO32|UBE2O|MYLIP|NCF4|PSMD13|RBX1|FBXW5|SEC61A1|FBXO22|BLMH|ARIH2|PSMA6|RNF4|NCF2|TRAIP|CDC16|B2M|ELOB|HLA-F|FBXW9|FBXW8|FBXL16|PSMB5|UBE2D4|KLHL5|FBXO44|CDC27|MKRN1|PSMD11|ITGB5|LRSAM1|CTSS|TRIM21|PSMB4|TAP2|UBE2D1|HLA-C|PSMD14|TRIM36|FBXW4|PSMC6|PSMB3|PSME1|CDC34|SEC23A|IKBKG|UBAC1|FBXL19|PSME3|ZNRF1|RNF19A|SEC61B|SEC24C|SMURF1|PSMB10|HERC5|PSMD8|FZR1|VHL|HERC4|FBXO2|HLA-E|STUB1|CUL7|PSMB7|RBCK1|UBE2L3|TRIM32|UBE2R2|UBE2B|PRKN|TAP1|FBXW7|PSMA5|UBE2E2|UBA7|CYBB|HERC2|SEC24D|UBA3|CUL5|RNF114|FBXO30|FBXO41|UBE2A|PSMD7|SEC22B|ASB1|KLHL3|FBXL7|TRIM41|FBXL15|UBE2Q1|RNF220|CALR|UBE2E1|CTSL|HSPA5|ASB6|FBXL18|UBOX5|HERC3|FBXO10	Hepatocytes	Fibrosis.stage
REACTOME_CLATHRIN_MEDIATED_ENDOCYTOSIS	0.00133647	0.00995001	0.45506	0.390701	1.60713	139	DAB2|GRK3|EREG|SYT8|AREG|CTTN|GRK2|GAK|ARFGAP1|IGF2R|AAK1|SGIP1|STAM|EGF|AGFG1|KIAA0319|DNM2|UBC|SH3GL1|HGS|FCHO2|M6PR|HIP1R|FCHO1|ARF6|STAM2|NEDD8|CLTB|ACTG1|ITSN2|STON2|VAMP7|NECAP2|ARPC5|FNBP1L|CBL|RAB5C|CLTC|ACTB|ARPC2|ARPC3|SH3KBP1|CLTCL1|PIP5K1C|AP2B1|EPS15|GPS1|ACTR2|COPS7A|AP2A2|SYNJ2|COPS7B|COPS2|PACSIN2	Hepatocytes	Fibrosis.stage
REACTOME_CLEC7A_DECTIN_1_SIGNALING	0.00138014	0.0102037	0.45506	0.426112	1.66481	97	ITPR3|PYCARD|SRC|SYK|NFATC1|UBE2D2|UBC|IKBKB|PSMD9|UBE2V1|PSMC4|RELA|PSMA7|UBE2M|PLCG2|PSMD13|PSMA6|CASP8|PSMB5|PSMD11|PSMB4|UBE2D1|PSMD14|PSMC6|PSMB3|PSME1|CDC34|IKBKG|PSME3|CCL17|PSMB10|NFKB1|PSMD8|RELB|TAB3|PSMB7|CLEC7A|NFKB2|PSMA5|UBA3|CARD9|PSMD7|PRKCD	Hepatocytes	Fibrosis.stage
REACTOME_COLLAGEN_DEGRADATION	0.00115105	0.00890808	0.45506	0.485155	1.72835	58	COL4A1|COL4A2|CTSD|COL16A1|COL4A3|ADAM9|MMP14|COL3A1|COL4A4|COL5A1|COL1A2|ADAM10|COL15A1|PHYKPL|ADAM17|COL8A1|COL1A1|CTSB|COL7A1|COL4A5|COL12A1|MMP7|COL23A1	Hepatocytes	Fibrosis.stage
REACTOME_COLLAGEN_FORMATION	0.00052267	0.00493817	0.477271	0.464271	1.77535	85	COL4A1|COL4A2|LAMC2|COL16A1|LAMB3|LOXL4|LAMA3|LOX|COL4A3|CD151|ITGA6|ITGB4|PLOD2|COL3A1|COL4A4|COL5A1|COL1A2|COL15A1|COL8A1|P4HB|PLEC|DST|COL1A1|COL27A1|PPIB|CTSB|COL7A1|PLOD3|COL4A5|COL12A1|P3H2|CTSS	Hepatocytes	Fibrosis.stage
REACTOME_COMPLEMENT_CASCADE	0.000194252	0.00240233	0.518848	-0.460639	-1.9	61	CFHR5|C1R|IGHG4|C6|IGHG1|F2|CLU|CFHR2|IGHG2|COLEC11|CFHR3|C9|CFHR4|C2|MBL2|PROS1|C1S|MASP2|SERPING1|COLEC10|CFHR1|CFI|C8A|C5|C4BPA	Hepatocytes	Fibrosis.stage
REACTOME_COMPLEX_I_BIOGENESIS	0.0169346	0.064064	0.352488	0.444952	1.5445	51	NDUFAF5|NDUFB8|NDUFB4|NDUFA9|NDUFA10|NDUFA7|NDUFA1|NDUFAB1|ACAD9|NDUFS6|NDUFB7|NDUFS5|NDUFS2|NDUFS7|NDUFA13|NDUFA2|NDUFB2|NDUFS3|NDUFB11|NDUFA3	Hepatocytes	Fibrosis.stage
REACTOME_CONSTITUTIVE_SIGNALING_BY_ABERRANT_PI3K_IN_CANCER	0.000441119	0.00437301	0.498493	0.481814	1.77644	69	NRG2|FGFR1|PDGFRA|EREG|FGF1|PDGFA|AREG|SRC|FGF19|GAB2|EGF|PDGFB|PIK3CB|ERBB2|PIK3CD|RAC1|FGFR2|FGF17|HGF|FGF23|FGF18|KIT	Hepatocytes	Fibrosis.stage
REACTOME_CONSTITUTIVE_SIGNALING_BY_OVEREXPRESSED_ERBB2	0.00643379	0.0318693	0.407018	0.710484	1.73215	11	ERBB2|HRAS|SHC1|CDC37|PTPN12|NRAS	Hepatocytes	Fibrosis.stage
REACTOME_COPII_MEDIATED_VESICLE_TRANSPORT	0.00441532	0.0242241	0.407018	0.444294	1.60143	62	AREG|TBC1D20|CD59|TRAPPC4|TFG|RAB1A|TRAPPC9|SEC24A|SEC31A|GOLGA2|TRAPPC3|CSNK1D|COL7A1|SEC16B|SEC22C|GOSR2|PPP6R1|CTSC|CNIH1|PREB|SEC23A|NSF|SCFD1|SEC22A|SEC24C|SEC23IP|TRAPPC1|YKT6|CTSZ|TMED10|SEC24D|SEC16A|SEC22B|TMED2|GRIA1|TGFA	Hepatocytes	Fibrosis.stage
REACTOME_COPI_DEPENDENT_GOLGI_TO_ER_RETROGRADE_TRAFFIC	0.00429505	0.0236689	0.407018	0.411985	1.58128	89	TUBA4A|KIF21B|ARFGAP1|TUBB6|TMED3|KIF3C|KIF3A|KDELR1|KLC2|COPA|TUBB4B|COPB1|RAB1A|KIF5B|KDELR3|TUBB3|NBAS|RACGAP1|KLC1|COPB2|KIF2A|KIF16B|KIF3B|COPE|TMED9|ARF1|KIF9|TUBA4B|COPZ1|NSF|ARF4|KIF19|ARFGAP3|KIF20B|COPG2|KIF5A|ARF3|TMED10|KIF18A|KIF13B|KIF1C|RINT1	Hepatocytes	Fibrosis.stage
REACTOME_COPI_INDEPENDENT_GOLGI_TO_ER_RETROGRADE_TRAFFIC	0.000790107	0.00661681	0.477271	0.521175	1.77056	48	BICD1|TUBA4A|DCTN2|DYNC1H1|TUBB6|RAB18|CAPZA1|PAFAH1B1|TUBB4B|PAFAH1B2|PLA2G6|RAB6B|TUBB3|DCTN6|RAB6A|DYNC1LI2|RAB3GAP2|CAPZB|DYNC1I2|TUBA4B|DYNC1I1	Hepatocytes	Fibrosis.stage
REACTOME_COPI_MEDIATED_ANTEROGRADE_TRANSPORT	8.08774e-05	0.00122634	0.538434	0.47268	1.82763	92	ANK3|TUBA4A|DCTN2|ARFGAP1|DYNC1H1|TUBB6|TMED3|KDELR1|CD59|CAPZA1|COPA|TUBB4B|COG3|COG7|COPB1|RAB1A|GOLGA2|KDELR3|TUBB3|COG5|DCTN6|COPB2|SPTBN1|DYNC1LI2|COPE|CAPZB|COG4|TMED9|GOSR2|ARF1|DYNC1I2|TMEM115|TUBA4B|COPZ1|SPTBN5|DYNC1I1|NSF|ARF4|SPTAN1|ARFGAP3|CAPZA3|GOLGB1|COPG2|YKT6|ARF3|TMED10|DCTN5|ACTR1A	Hepatocytes	Fibrosis.stage
REACTOME_CREATION_OF_C4_AND_C2_ACTIVATORS	0.00800142	0.0374658	0.38073	-0.544994	-1.69303	20	C1R|IGHG4|IGHG1|IGHG2|COLEC11|MBL2|C1S|MASP2|COLEC10	Hepatocytes	Fibrosis.stage
REACTOME_CRISTAE_FORMATION	0.00021243	0.00255084	0.518848	0.627674	1.8947	28	ATP5MC1|CHCHD3|MICOS10|MICOS13|ATP5F1C|ATP5F1B|ATP5F1D|ATP5MF|ATP5PO|ATP5F1A|ATP5PD|APOO|SAMM50|ATP5ME|ATP5F1E|HSPA9|IMMT|ATP5MC3|ATP5PF|CHCHD6	Hepatocytes	Fibrosis.stage
REACTOME_CROSSLINKING_OF_COLLAGEN_FIBRILS	0.00232308	0.0148458	0.431708	0.680131	1.85076	17	COL4A1|COL4A2|LOXL4|LOX|COL4A3|COL4A4|COL1A2|COL1A1|COL4A5	Hepatocytes	Fibrosis.stage
REACTOME_CS_DS_DEGRADATION	0.00958155	0.0423576	0.38073	0.652	1.69579	14	HEXA|BCAN|HEXB|VCAN|DCN	Hepatocytes	Fibrosis.stage
REACTOME_CYCLIN_D_ASSOCIATED_EVENTS_IN_G1	0.00342082	0.019928	0.431708	0.495968	1.66259	44	CDKN2A|CDKN2B|SRC|E2F3|LYN|UBC|CDKN1A|CCND3|RB1|CCND2|CDK7|CCND1|PPP2R3B|CCNE1|E2F4|PPP2R1A|ABL1|E2F5|PPP2R1B|PTK6|PPP2R2A|PPP2CB	Hepatocytes	Fibrosis.stage
REACTOME_CYP2E1_REACTIONS	4.47888e-06	0.000137223	0.610527	-0.859523	-2.15819	10	CYP2E1|CYP2A6|CYP2B6|CYP2C8|CYP2D6|CYP2C19|CYP2A7|CYP2C9	Hepatocytes	Fibrosis.stage
REACTOME_CYTOCHROME_P450_ARRANGED_BY_SUBSTRATE_TYPE	0.000305607	0.00333537	0.498493	-0.453092	-1.83699	57	CYP26A1|CYP2E1|CYP2A6|CYP1A2|CYP2B6|CYP2C8|CYP1B1|CYP2D6|CYP2C19|CYP2U1|CYP2A7|NCOA1|CYP2C9|CYP4A11|CYP4F2|CYP4A22|CYP46A1|CYP39A1|CYP27A1|POMC|CYP1A1|CYP7B1|CYP3A4|CYP4F3|CYP4F12|CYP51A1	Hepatocytes	Fibrosis.stage
REACTOME_CYTOPROTECTION_BY_HMOX1	0.00888709	0.0401974	0.38073	0.440387	1.58306	61	ABCC1|BLVRA|BACH1|MAFK|SMARCD3|COX19|COX7B|SIN3B|COX6B1|TXNIP|COX6C|COX4I1|LRPPRC|TBL1XR1|SCO2	Hepatocytes	Fibrosis.stage
REACTOME_C_TYPE_LECTIN_RECEPTORS_CLRS	0.00248999	0.0155781	0.431708	0.38268	1.56165	131	ITPR3|MUC13|PYCARD|SRC|SYK|NFATC1|LYN|UBE2D2|UBC|HRAS|IKBKB|MUC20|PSMD9|UBE2V1|PSMC4|PAK3|RELA|PSMA7|UBE2M|PLCG2|PSMD13|PAK1|PSMA6|CASP8|PSMB5|CLEC4E|PSMD11|PSMB4|NRAS|UBE2D1|PSMD14|PSMC6|PSMB3|PSME1|CDC34|IKBKG|PSME3|CCL17|MUC3A|PSMB10|NFKB1|PSMD8|RELB|TAB3|PSMB7|CLEC7A	Hepatocytes	Fibrosis.stage
REACTOME_DAP12_INTERACTIONS	0.00392799	0.0221464	0.407018	0.539468	1.6881	33	SYK|KLRK1|VAV2|PIK3CB|HRAS|SHC1|RAC1|KLRC2|HLA-B|PLCG2|B2M|NRAS|HLA-C|VAV3|HLA-E|LCP2|LAT|KLRD1|TYROBP|SIRPB1	Hepatocytes	Fibrosis.stage
REACTOME_DAP12_SIGNALING	0.00405907	0.0227387	0.407018	0.557824	1.68385	28	SYK|KLRK1|VAV2|PIK3CB|HRAS|SHC1|RAC1|KLRC2|PLCG2|B2M|NRAS|VAV3|HLA-E|LCP2|LAT|KLRD1|TYROBP	Hepatocytes	Fibrosis.stage
REACTOME_DCC_MEDIATED_ATTRACTIVE_SIGNALING	0.0127102	0.051879	0.38073	0.640853	1.66679	14	ABLIM2|SRC|CDC42|PTK2|TRIO|RAC1|DOCK1	Hepatocytes	Fibrosis.stage
REACTOME_DEATH_RECEPTOR_SIGNALING	4.72419e-06	0.000141821	0.610527	0.454041	1.86808	148	ARHGEF3|ARHGEF16|APH1B|TNFAIP3|ARHGEF17|ARHGEF2|USP4|ARHGEF18|SQSTM1|ABR|ARHGEF5|OPTN|VAV2|ARHGEF38|UBE2D2|UBC|TRIO|TBK1|ECT2|TIAM2|ARHGEF15|RAC1|IKBKB|FGD3|TRAF2|RELA|ADAM17|ARHGEF7|IRAK1|ARHGDIA|XIAP|RTN4|OMG|PSENEN|CASP8|BIRC3|TRAF1|ARHGEF35|PSEN2|MCF2L|TNFRSF10B|RACK1|SPPL2B|OBSCN|TRADD|SPPL2A|PSEN1|UBE2D1|OTULIN|ARHGEF12|IKBKE|VAV3|TNFRSF10A|NSMAF|IKBKG|AKAP13|NGFR|NFKB1|TAB3|FAS|PRDM4|STUB1|ARHGEF1|RBCK1|PLEKHG2|OTUD7B|UBE2L3	Hepatocytes	Fibrosis.stage
REACTOME_DECTIN_1_MEDIATED_NONCANONICAL_NF_KB_SIGNALING	0.0127068	0.051879	0.38073	0.414875	1.47792	59	UBC|PSMD9|PSMC4|RELA|PSMA7|UBE2M|PSMD13|PSMA6|PSMB5|PSMD11|PSMB4|PSMD14|PSMC6|PSMB3|PSME1|PSME3|CCL17|PSMB10|PSMD8|RELB|PSMB7|NFKB2|PSMA5|UBA3|PSMD7	Hepatocytes	Fibrosis.stage
REACTOME_DEFECTIVE_B4GALT7_CAUSES_EDS_PROGEROID_TYPE	0.00568081	0.0290928	0.407018	0.621501	1.72191	19	GPC4|BCAN|AGRN|SDC3|HSPG2|VCAN|DCN|GPC1|B4GALT7	Hepatocytes	Fibrosis.stage
REACTOME_DEFECTIVE_INTRINSIC_PATHWAY_FOR_APOPTOSIS	0.0223164	0.0800702	0.352488	0.548171	1.57822	22	CDKN2A|CAPN2|SOD2|CAPNS1|GOLGA2|APP|C1QBP|CAST|PRDX1|YWHAE|JUN|CDC25B	Hepatocytes	Fibrosis.stage
REACTOME_DEFECTS_IN_VITAMIN_AND_COFACTOR_METABOLISM	0.0019043	0.0128289	0.45506	-0.579389	-1.83305	22	MMUT|MCCC2|MMACHC|TCN2|MMAB|PCCB|MCCC1|BTD|ABCD4|ACACA|LMBRD1	Hepatocytes	Fibrosis.stage
REACTOME_DEFECTS_OF_CONTACT_ACTIVATION_SYSTEM_CAS_AND_KALLIKREIN_KININ_SYSTEM_KKS	0.00226487	0.0146045	0.431708	-0.644624	-1.83263	15	F11|F2|KLKB1|F9|GP5|SERPING1|TPST1|VWF|GGCX	Hepatocytes	Fibrosis.stage
REACTOME_DEGRADATION_OF_CYSTEINE_AND_HOMOCYSTEINE	0.0233874	0.0830325	0.352488	-0.554979	-1.57777	15	CSAD|SUOX|MPST|CDO1|ETHE1|TST|GOT2|CTH|TSTD1	Hepatocytes	Fibrosis.stage
REACTOME_DEGRADATION_OF_THE_EXTRACELLULAR_MATRIX	2.41409e-06	8.33142e-05	0.627257	0.481878	1.94807	123	COL4A1|COL4A2|SPP1|LAMC2|CD44|ADAMTS9|CTSD|COL16A1|LAMB3|LAMA3|SCUBE1|BCAN|COL4A3|CAPN2|ADAM9|FBN1|HSPG2|DCN|LAMC1|MMP14|COL3A1|COL4A4|COL5A1|COL1A2|ADAM10|COL15A1|CAPNS1|ADAMTS5|PHYKPL|CAPN8|ADAM17|LAMA5|COL8A1|MMP17|TIMP1|COL1A1|CTSB|COL7A1|COL4A5|COL12A1|CTSS|PSEN1	Hepatocytes	Fibrosis.stage
REACTOME_DETOXIFICATION_OF_REACTIVE_OXYGEN_SPECIES	0.000432871	0.00431838	0.498493	0.587376	1.83801	33	TXNRD1|ERO1A|NOX4|TXN|SOD2|GPX3|GSR|SOD3|NCF4|P4HB|NCF2|GSTP1	Hepatocytes	Fibrosis.stage
REACTOME_DEUBIQUITINATION	0.000134168	0.00180957	0.518848	0.381763	1.65584	233	TNFAIP3|UCHL1|SMURF2|MDM2|USP4|BABAM2|VDAC2|TGFBR1|STAMBPL1|WDR48|SMAD2|USP49|STAM|RAD23B|MYSM1|FOXK1|UBC|SMAD3|VDAC3|INO80C|USP24|HGS|NOD1|NOD2|PSMD9|JOSD2|OTUB2|PSMC4|VDAC1|USP13|OTUB1|BECN1|TRAF2|RCE1|AXIN1|PSMA7|MYC|DDB2|PSMD13|INO80|STAM2|NEDD8|WDR20|USP48|PSMA6|TGFB1|BIRC3|FOXO4|USP7|TRAF3|PSMB5|OGT|PSMD11|USP3|MBD6|INO80B|PSMB4|OTUD3|ACTB|USP42|USP34|HIF1A|UBE2D1|MUL1|PSMD14|USP25|PSMC6|TNIP3|TOMM20|PSMB3|PSME1|IKBKG|TNIP2|PSME3|USP22|TNIP1|PSMB10|PSMD8|PSMB7|USP5|OTUD7B|USP33|PRKN|ASXL2|UIMC1|AXIN2|NLRP3|PSMA5|CYLD|UCHL3|RIPK2|INO80E	Hepatocytes	Fibrosis.stage
REACTOME_DISEASES_ASSOCIATED_WITH_GLYCOSAMINOGLYCAN_METABOLISM	0.00391499	0.0221315	0.407018	0.518643	1.69191	39	HEXA|GPC4|BCAN|AGRN|SDC3|HSPG2|HEXB|VCAN|DCN|CHST3|LUM|GPC1|B4GALT7|CHSY1|SLC26A2|OGN|FMOD|NCAN|PRELP	Hepatocytes	Fibrosis.stage
REACTOME_DISEASES_OF_GLYCOSYLATION	0.0016224	0.0115145	0.45506	0.383971	1.57678	138	ADAMTS9|CTSA|HEXA|MUC13|GPC4|BCAN|AGRN|SDC3|ADAMTS10|ADAMTSL5|DHDDS|HSPG2|HEXB|VCAN|DCN|MUC20|SPON1|CHST3|ADAMTS5|SEMA5B|POMT2|THBS2|LUM|MAN1B1|ALG13|GPC1|DAG1|POMGNT1|ADAMTS6|THBS1|GALNT3|C1GALT1C1|B4GALT7|ADAMTS2|NEU1|ADAMTSL4|ADAMTS3|DPAGT1|THSD1|CHSY1|MUC3A|SLC26A2|ALG14|PMM2|ADAMTS14|OGN|ADAMTS12	Hepatocytes	Fibrosis.stage
REACTOME_DISEASES_OF_SIGNAL_TRANSDUCTION_BY_GROWTH_FACTOR_RECEPTORS_AND_SECOND_MESSENGERS	1.2623e-06	5.03034e-05	0.643552	0.368554	1.68181	409	ESRP1|MAML2|NRG2|FGFR1|PDGFRA|HDAC7|APH1B|EREG|FGF1|NOX4|HDAC11|JAG1|PDGFA|IQGAP1|AREG|SRC|MDM2|DUSP8|MTOR|FGF19|TPM4|CNKSR1|SQSTM1|MRAS|CTBP2|GAB2|TGFBR1|PPP1CB|WDR48|SMAD2|LYN|RNF213|EGF|PDGFB|SPRED3|PIK3CB|JAG2|ERBB2|UBC|GCC2|MAP2K2|SMAD3|HRAS|PIK3CD|ATG7|SHC1|MAPKAP1|CDC37|RAC1|CDKN1A|FZD6|TFG|PSMD9|GOLGA4|PSMC4|MSN|ADAM10|BCL2A1|KIF5B|SEC31A|NF1|ADAM17|AXIN1|PSMA7|CTNNB1|MYC|HDAC6|KSR1|PSMD13|RBX1|MYH9|PTPN12|AGK|PSMA6|EEF1G|TGFB1|RICTOR|PSENEN|FGFR2|FOXO4|TPM3|TBL1XR1|FGF17|BCL2L1|ACTG1|PSEN2|HGF|KLC1|POLR2L|PSMB5|SPTBN1|PPP2R5E|PSMD11|AP3B1|TLN1|SND1|FGF23|HDAC9|FGF18|PSEN1|CBL|ZC3HAV1|KIT|NPM1|BIN2|PSMB4|PPP2R1A|CLTC|ACTB|NRAS|POLR2H|ATIC|PSMD14|AGTRAP|TPR|EIF2AK3|NCOR2|FKBP1A|PSMC6|PSMB3|PSME1|EML4|PTPN11|KIAA1549|PSME3	Hepatocytes	Fibrosis.stage
REACTOME_DOWNREGULATION_OF_ERBB2_SIGNALING	0.0159951	0.0614147	0.352488	0.535317	1.60744	27	NRG2|EREG|EGF|ERBB2|UBC|CDC37|PTPN12	Hepatocytes	Fibrosis.stage
REACTOME_DOWNREGULATION_OF_SMAD2_3_SMAD4_TRANSCRIPTIONAL_ACTIVITY	0.00364428	0.0209418	0.431708	0.561264	1.69423	28	SMURF2|SMAD2|NEDD4L|UBC|SMAD3|TGIF1|SERPINE1|UBE2D1|SKI|NCOR2|WWTR1|MAPK1|TGIF2|SNW1|HDAC1	Hepatocytes	Fibrosis.stage
REACTOME_DOWNREGULATION_OF_TGF_BETA_RECEPTOR_SIGNALING	0.000525745	0.00496092	0.477271	0.653595	1.91268	24	PMEPA1|SMURF2|BAMBI|TGFBR1|PPP1CB|SMAD2|NEDD4L|UBC|SMAD3|TGFB1|XPO1|PPP1R15A	Hepatocytes	Fibrosis.stage
REACTOME_DOWNSTREAM_SIGNALING_EVENTS_OF_B_CELL_RECEPTOR_BCR	0.00732765	0.0350606	0.407018	0.397634	1.49708	78	NFATC1|UBC|HRAS|NFKBIE|IKBKB|PSMD9|PSMC4|RELA|PSMA7|PSMD13|PSMA6|PSMB5|PSMD11|PSMB4|NRAS|PSMD14|FKBP1A|PSMC6|PSMB3|PSME1|IKBKG|PSME3|RASGRP3|PSMB10|PPIA|NFKB1|PSMD8|PSMB7	Hepatocytes	Fibrosis.stage
REACTOME_DOWNSTREAM_SIGNAL_TRANSDUCTION	0.00462195	0.0249894	0.407018	0.535488	1.62701	29	PDGFRA|PDGFA|SRC|BCAR1|PDGFB|PIK3CB|HRAS|NCK2	Hepatocytes	Fibrosis.stage
REACTOME_EARLY_SARS_COV_2_INFECTION_EVENTS	0.00568672	0.029098	0.407018	0.506796	1.62911	36	GPC4|AGRN|SDC3|HSPG2|HAVCR1|RB1|BECN1|ISCU|CHMP3|CHMP4B|DDX5|GPC1|TMPRSS2|CHMP4C|UVRAG|CHMP4A|VHL	Hepatocytes	Fibrosis.stage
REACTOME_ECM_PROTEOGLYCANS	4.83844e-09	5.2206e-07	0.761461	0.622443	2.29494	69	COL4A1|ITGA2|ITGB6|COL4A2|ITGAV|TNC|LAMA3|TGFB2|NCAM1|BCAN|COL4A3|AGRN|LAMB2|HSPG2|VCAN|DCN|LAMC1|COL3A1|COL4A4|COL5A1|COL1A2|ITGB1|LAMA5|APP|LAMA2|LUM|TGFB1|COL1A1|SERPINE1|ITGB5|COL4A5|DAG1	Hepatocytes	Fibrosis.stage
REACTOME_EGFR_DOWNREGULATION	0.000444398	0.00438799	0.498493	0.599395	1.82118	29	EREG|AREG|CDC42|STAM|EGF|UBC|SH3GL1|HGS|ARHGEF7|STAM2|PTPN12|SPRY1|CBL|SH3KBP1|EPS15	Hepatocytes	Fibrosis.stage
REACTOME_EICOSANOIDS	0.0113794	0.0479246	0.38073	-0.649054	-1.67987	11	CYP4A11|CYP4F2|CYP4A22|CYP4F3|CYP4F12|TBXAS1	Hepatocytes	Fibrosis.stage
REACTOME_ELASTIC_FIBRE_FORMATION	5.87044e-05	0.000971232	0.557332	0.598461	1.96064	40	ITGB6|ITGAV|LOXL4|ITGB8|TGFB2|LOX|LTBP4|BMP2|FBN1|EFEMP2|FBLN1|ITGB1|EFEMP1|TGFB1	Hepatocytes	Fibrosis.stage
REACTOME_ENDOSOMAL_SORTING_COMPLEX_REQUIRED_FOR_TRANSPORT_ESCRT	0.0131299	0.0529535	0.38073	0.501475	1.52367	29	VPS37C|STAM|UBC|HGS|STAM2|CHMP5|VPS36|CHMP3|CHMP4B|VPS4B|CHMP4C|VPS37A|CHMP4A|VPS28	Hepatocytes	Fibrosis.stage
REACTOME_ENERGY_DEPENDENT_REGULATION_OF_MTOR_BY_LKB1_AMPK	0.00244798	0.0154025	0.431708	0.55308	1.68046	29	PRKAA2|RPTOR|MTOR|RRAGC|TSC1|LAMTOR5|RRAGD|SLC38A9|STK11|LAMTOR3|LAMTOR1	Hepatocytes	Fibrosis.stage
REACTOME_EPHB_MEDIATED_FORWARD_SIGNALING	0.00867274	0.0396239	0.38073	0.494721	1.61387	39	SRC|EPHB2|CDC42|LYN|PTK2|HRAS|ARPC1B|RAC1|LIMK1|LIMK2|PAK1|ACTG1|ARPC5|ACTB|EFNB1|ARPC2|ARPC3|CFL1|ACTR2	Hepatocytes	Fibrosis.stage
REACTOME_EPH_EPHRIN_MEDIATED_REPULSION_OF_CELLS	0.00580999	0.0294856	0.407018	0.497385	1.64742	42	APH1B|SRC|EPHB2|LYN|VAV2|EPHA10|RAC1|ADAM10|PSENEN|CLTB|ACTG1|PSEN2|EPHA3|PSEN1|CLTC|ACTB|EFNB1|VAV3|CLTCL1|AP2B1	Hepatocytes	Fibrosis.stage
REACTOME_EPH_EPHRIN_SIGNALING	2.26063e-05	0.000502318	0.57561	0.500555	1.90452	82	APH1B|SRC|EPHB2|CDC42|LYN|MYH14|VAV2|PTK2|HRAS|ARPC1B|EPHA10|RAC1|MYH11|MYL12B|PAK3|ADAM10|LIMK1|NCK2|MYL12A|ARHGEF7|LIMK2|MYH9|PAK1|PSENEN|CLTB|ACTG1|PSEN2|EPHA3|ARPC5|PSEN1|CLTC|ACTB|EFNB1|ARPC2|ARPC3|VAV3|CLTCL1|AP2B1|CFL1|SDCBP|ACTR2	Hepatocytes	Fibrosis.stage
REACTOME_ERBB2_ACTIVATES_PTK6_SIGNALING	0.00454875	0.0247013	0.407018	0.67043	1.71732	13	NRG2|EREG|EGF|ERBB2	Hepatocytes	Fibrosis.stage
REACTOME_ERBB2_REGULATES_CELL_MOTILITY	0.00530435	0.0276736	0.407018	0.655844	1.73383	15	NRG2|EREG|EGF|ERBB2	Hepatocytes	Fibrosis.stage
REACTOME_ER_TO_GOLGI_ANTEROGRADE_TRANSPORT	5.67682e-05	0.000949751	0.557332	0.436743	1.7928	143	ANK3|TUBA4A|AREG|DCTN2|ARFGAP1|DYNC1H1|TUBB6|TMED3|TBC1D20|KDELR1|CD59|CAPZA1|COPA|TUBB4B|COG3|TRAPPC4|TFG|COG7|COPB1|RAB1A|TRAPPC9|SEC24A|SEC31A|GOLGA2|KDELR3|TUBB3|TRAPPC3|COG5|DCTN6|CSNK1D|COPB2|SPTBN1|DYNC1LI2|COL7A1|COPE|SEC16B|SEC22C|CAPZB|COG4|TMED9|GOSR2|PPP6R1|ARF1|DYNC1I2|CTSC|CNIH1|PREB|TMEM115|TUBA4B|COPZ1|SPTBN5|DYNC1I1|SEC23A|NSF|SCFD1|SEC22A|SEC24C|ARF4|SEC23IP|SPTAN1|ARFGAP3|CAPZA3|TRAPPC1|GOLGB1|COPG2|YKT6|ARF3|CTSZ|TMED10|DCTN5|ACTR1A	Hepatocytes	Fibrosis.stage
REACTOME_ETHANOL_OXIDATION	0.00731507	0.0350409	0.407018	-0.647259	-1.73354	12	ACSS2|ALDH2|ADH6|ADH7|ADH1B|ADH4|ADH1A	Hepatocytes	Fibrosis.stage
REACTOME_EXTRACELLULAR_MATRIX_ORGANIZATION	2.70326e-12	1.00629e-09	0.898671	0.480117	2.10701	269	COL4A1|ITGA2|ITGB6|COL4A2|SPP1|LAMC2|CD44|ITGAV|TNC|ITGA3|ADAMTS9|CTSD|ADAM12|COL16A1|ITGAM|LAMB3|CASK|LOXL4|LAMA3|ITGB8|PDGFA|TGFB2|NCAM1|LOX|SCUBE1|BCAN|COL4A3|CD151|AGRN|LTBP4|LAMB2|CAPN2|ITGA6|BMP2|ITGB4|SDC3|PECAM1|ADAM9|FBN1|PDGFB|HSPG2|EFEMP2|VCAN|DCN|LAMC1|MMP14|TRAPPC4|PLOD2|COL3A1|COL4A4|COL5A1|COL1A2|ADAM10|COL15A1|FBLN1|CAPNS1|ADAMTS5|ITGAE|PHYKPL|ITGB1|CAPN8|ADAM17|EFEMP1|LAMA5|APP|COL8A1|P4HB|LAMA2|LUM|TGFB1|PLEC|MMP17|TIMP1|DST|CEACAM1|COL1A1|COL27A1|PPIB|SERPINE1|CTSB|ICAM1|NID2|COL7A1|ITGB5|PLOD3|COL4A5|COL12A1|P3H2|CTSS|PSEN1|DAG1|THBS1|MMP7|COL23A1|PRKCA|ADAMTS2|TNXB|CAPN10|ITGAX|ADAMTS3|ITGAD|CAPN15|ITGA7|SPARC|CAST|BSG|DDR1|ICAM5|LAMA1|MMP16|ITGA5|ADAMTS14|ADAM19|P4HA3|CDH1|MMP20|CAPN11|COL11A1|ITGB3	Hepatocytes	Fibrosis.stage
REACTOME_EXTRA_NUCLEAR_ESTROGEN_SIGNALING	0.00235205	0.0149411	0.431708	0.452439	1.66167	65	BCL2|EREG|AREG|SRC|GNG12|CAV1|EGF|PTK2|GNB1|HRAS|ZDHHC7|SHC1|GNG4|GNG2|CCND1|NOS3|IGF1R|XPO1|GNG11|SPHK1|ZDHHC21|NRAS|MMP7|S1PR3	Hepatocytes	Fibrosis.stage
REACTOME_FACTORS_INVOLVED_IN_MEGAKARYOCYTE_DEVELOPMENT_AND_PLATELET_PRODUCTION	0.00705442	0.034031	0.407018	0.373843	1.51922	128	EHD2|MICAL1|TUBA4A|KIF21B|PRKAR1B|MAFK|TUBB6|CDC42|KIF3C|KIF3A|CAPZA1|KLC2|CARMIL1|MAFG|RAC1|DOCK5|TUBB4B|KIF5B|DOCK8|AKAP10|DOCK1|SH2B3|TUBB3|SH2B1|RACGAP1|KLC1|KIF2A|GATA6|KIF16B|KIF3B|CAPZB|ACTB|ZFPM2|ABL1|RBSN|KIF9|EHD1|WEE1|DOCK7|TUBA4B|MAFF|KIF19|DOCK11|PRKAR1A|KIF20B	Hepatocytes	Fibrosis.stage
REACTOME_FATTY_ACIDS	4.99628e-05	0.000867071	0.557332	-0.770087	-2.09539	13	CYP2B6|CYP2D6|CYP2A7|CYP4A11|CYP4F2|CYP4A22|CYP4F3|CYP4F12	Hepatocytes	Fibrosis.stage
REACTOME_FATTY_ACID_METABOLISM	0.00505393	0.0267995	0.407018	-0.28506	-1.40527	170	MMUT|PON1|ACOX2|ACADS|THRSP|ACOT13|CYP1A2|PON3|DBI|CYP2C8|CYP1B1|CYP2C19|CYP2U1|ACSL1|HAO2|EHHADH|SCP2|ACSM3|FADS1|ACACB|FADS2|CYP2C9|CYP4A11|CYP4F2|PCCB|NUDT19|CYP4A22|PPT2|ELOVL6|EPHX2|PECR|SLC25A17|FASN|ACOT4|ACOT1|PTGR2|HADH|CYP1A1|SLC27A3|HACD3|ACADM|CROT|ACOT6|LTC4S|CYP4F3|GGT1|ACACA|PHYH	Hepatocytes	Fibrosis.stage
REACTOME_FCERI_MEDIATED_CA_2_MOBILIZATION	0.0170605	0.0644422	0.352488	0.492555	1.5413	33	ITPR3|FCER1A|SYK|NFATC1|LYN|VAV2|SHC1|IGLV1-51|PLCG2	Hepatocytes	Fibrosis.stage
REACTOME_FCERI_MEDIATED_MAPK_ACTIVATION	6.72604e-05	0.00106317	0.538434	0.623052	1.96714	34	MAP3K1|FCER1A|SYK|LYN|VAV2|HRAS|SHC1|RAC1|IGLV1-51|PLCG2|PAK1|MAP2K7|NRAS|MAPK10|VAV3|IGLC2	Hepatocytes	Fibrosis.stage
REACTOME_FCERI_MEDIATED_NF_KB_ACTIVATION	0.00260487	0.0161207	0.431708	0.432051	1.64271	80	FCER1A|LYN|UBE2D2|UBC|IKBKB|IGLV1-51|PSMD9|UBE2V1|PSMC4|RELA|PSMA7|PSMD13|PSMA6|PSMB5|PSMD11|PSMB4|UBE2D1|PSMD14|IGLC2|PSMC6|PSMB3|PSME1|CDC34|IKBKG|PSME3|PSMB10|NFKB1|PRKCQ|PSMD8|TAB3|PSMB7	Hepatocytes	Fibrosis.stage
REACTOME_FCGAMMA_RECEPTOR_FCGR_DEPENDENT_PHAGOCYTOSIS	2.11591e-05	0.000473061	0.57561	0.507839	1.94919	89	ITPR3|MYO10|WIPF3|SRC|PLD3|MYO5A|SYK|MYO1C|ABI1|CDC42|LYN|VAV2|PIK3CB|PTK2|ARPC1B|RAC1|IGLV1-51|WASF2|LIMK1|FCGR2A|DOCK1|PLCG2|PLA2G6|NCKAP1|CYFIP2|WIPF2|MYH9|PAK1|WIPF1|NCKIPSD|ACTG1|ARPC5|ACTB|ARPC2|ABL1|ARPC3|VAV3|IGLC2	Hepatocytes	Fibrosis.stage
REACTOME_FC_EPSILON_RECEPTOR_FCERI_SIGNALING	5.90819e-05	0.00097531	0.557332	0.430448	1.76011	130	ITPR3|MAP3K1|FCER1A|SYK|NFATC1|GAB2|LYN|VAV2|PIK3CB|UBE2D2|UBC|HRAS|SHC1|RAC1|IKBKB|IGLV1-51|PSMD9|UBE2V1|PSMC4|RELA|PSMA7|PLCG2|PSMD13|PAK1|PSMA6|PSMB5|PSMD11|PSMB4|MAP2K7|NRAS|UBE2D1|MAPK10|PSMD14|VAV3|IGLC2|PSMC6|PSMB3|PSME1|CDC34|IKBKG|PSME3|LAT2|PSMB10|NFKB1|PRKCQ|PSMD8|TAB3	Hepatocytes	Fibrosis.stage
REACTOME_FORMATION_OF_ATP_BY_CHEMIOSMOTIC_COUPLING	0.00802117	0.0375268	0.38073	0.647107	1.7271	16	ATP5MC1|ATP5F1C|ATP5F1B|ATP5F1D|ATP5MF|ATP5PO|ATP5F1A|ATP5PD|ATP5ME|ATP5F1E|ATP5MC3|ATP5PF	Hepatocytes	Fibrosis.stage
REACTOME_FORMATION_OF_FIBRIN_CLOT_CLOTTING_CASCADE	0.0275262	0.0951404	0.352488	-0.410454	-1.45768	35	SERPIND1|F11|F5|SERPINC1|F2|PROCR|KNG1|KLKB1|F9|GP5|PROC|PROS1|SERPING1	Hepatocytes	Fibrosis.stage
REACTOME_FORMATION_OF_THE_CORNIFIED_ENVELOPE	0.00157822	0.0112606	0.45506	0.53296	1.71321	36	KRT23|KRT86|KRT7|KRT80|ST14|KRT19|CAPNS1|DSG2|KRT10|KRT18|PRSS8|DSP|KRT8	Hepatocytes	Fibrosis.stage
REACTOME_G1_S_DNA_DAMAGE_CHECKPOINTS	0.0100202	0.0437284	0.38073	0.417352	1.51281	63	CDKN2A|MDM2|UBC|CDKN1A|PSMD9|PSMC4|PSMA7|PSMD13|PSMA6|CCNE1|COP1|PSMB5|PSMD11|PSMB4|PSMD14|PSMC6|PSMB3|PSME1|PSME3|PSMB10|PSMD8|PSMB7|CHEK2|PSMA5	Hepatocytes	Fibrosis.stage
REACTOME_GAB1_SIGNALOSOME	0.0229671	0.0819312	0.352488	0.607465	1.65302	17	EREG|PAG1|AREG|SRC|EGF	Hepatocytes	Fibrosis.stage
REACTOME_GAP_JUNCTION_DEGRADATION	0.0135157	0.0541819	0.38073	0.671227	1.67444	12	DAB2|MYO6|DNM2|CLTB|ACTG1|GJA1|CLTC|ACTB|CLTCL1	Hepatocytes	Fibrosis.stage
REACTOME_GAP_JUNCTION_TRAFFICKING_AND_REGULATION	0.0106089	0.0454814	0.38073	0.481117	1.55753	38	DAB2|TUBA4A|SRC|MYO6|TUBB6|DNM2|TUBB4B|TUBB3|CLTB|ACTG1|GJA9|TJP1|GJA1|CLTC|ACTB|CLTCL1|TUBA4B	Hepatocytes	Fibrosis.stage
REACTOME_GERM_LAYER_FORMATION_AT_GASTRULATION	0.00155728	0.0111911	0.45506	0.712647	1.82546	13	LEF1|SMAD2|POU5F1|SMAD3|CTNNB1	Hepatocytes	Fibrosis.stage
REACTOME_GLUCOSE_METABOLISM	0.00270051	0.0165885	0.431708	0.422146	1.62028	89	PFKP|HK1|PKM|HK2|ENO2|GPI|PFKFB4|PGM2L1|GAPDH|NDC1|NUP58|PGAM1|ENO1|PGK1|GNPDA1|PFKL|TPI1|ALDOA|NUP93|PFKFB2|ADPGK|MDH1|SLC25A11|SLC37A1|PPP2R1A|NUP50|NUP42|TPR|PFKFB3|POM121|PPP2R1B	Hepatocytes	Fibrosis.stage
REACTOME_GLYCOLYSIS	0.000597644	0.00546617	0.477271	0.483563	1.78731	70	PFKP|HK1|PKM|HK2|ENO2|GPI|PFKFB4|PGM2L1|GAPDH|NDC1|NUP58|PGAM1|ENO1|PGK1|GNPDA1|PFKL|TPI1|ALDOA|NUP93|PFKFB2|ADPGK|PPP2R1A|NUP50|NUP42|TPR|PFKFB3|POM121|PPP2R1B	Hepatocytes	Fibrosis.stage
REACTOME_GLYOXYLATE_METABOLISM_AND_GLYCINE_DEGRADATION	0.00238084	0.0150854	0.431708	-0.511525	-1.78979	30	GNMT|BCKDHB|LIPT2|DBT|AMT|AGXT|PXMP2|PRODH2|HOGA1|AGXT2|DHTKD1|LIAS|GOT2|GRHPR|PDHB|HAO1|GLDC|GCSH|PDHX	Hepatocytes	Fibrosis.stage
REACTOME_GOLGI_ASSOCIATED_VESICLE_BIOGENESIS	0.00174121	0.0121121	0.45506	0.490549	1.71162	53	AP1M2|GAK|IGF2R|CPD|DNM2|AP1S1|YIPF6|FTH1|HIP1R|AP1S3|PUM1|SORT1|VAMP7|AP3B1|RAB5C|CLINT1|CLTC|ARF1|SNX5|BLOC1S6|ACBD3|GOLGB1|AP3S1|TXNDC5|SNX9|PICALM|FTL|AP1G1|AP1B1|TPD52|TFRC	Hepatocytes	Fibrosis.stage
REACTOME_GOLGI_TO_ER_RETROGRADE_TRANSPORT	2.43628e-05	0.000533474	0.57561	0.456025	1.84356	123	BICD1|TUBA4A|KIF21B|DCTN2|ARFGAP1|DYNC1H1|TUBB6|TMED3|RAB18|KIF3C|KIF3A|KDELR1|CAPZA1|KLC2|COPA|PAFAH1B1|TUBB4B|COPB1|RAB1A|KIF5B|KDELR3|PAFAH1B2|PLA2G6|RAB6B|TUBB3|NBAS|RACGAP1|DCTN6|KLC1|COPB2|KIF2A|RAB6A|DYNC1LI2|KIF16B|RAB3GAP2|KIF3B|COPE|CAPZB|TMED9|ARF1|DYNC1I2|KIF9|TUBA4B|COPZ1|DYNC1I1|NSF|ARF4|KIF19|ARFGAP3|KIF20B|CAPZA3|COPG2|KIF5A|ARF3|TMED10|KIF18A|DCTN5|ACTR1A|KIF13B|KIF1C|RINT1	Hepatocytes	Fibrosis.stage
REACTOME_GPVI_MEDIATED_ACTIVATION_CASCADE	0.0139307	0.0555808	0.38073	0.484643	1.53014	34	SYK|CDC42|LYN|VAV2|PIK3CB|RAC1|COL1A2|PLCG2|PTPN6|COL1A1|VAV3|PTPN11|RHOG|LCP2|LAT|PIK3R5|RHOB|PDPN|PDPK1|PIK3CG|PIK3R6	Hepatocytes	Fibrosis.stage
REACTOME_GRB2_EVENTS_IN_ERBB2_SIGNALING	0.00622573	0.0311056	0.407018	0.656067	1.75101	16	NRG2|EREG|EGF|ERBB2|HRAS	Hepatocytes	Fibrosis.stage
REACTOME_G_ALPHA_12_13_SIGNALLING_EVENTS	0.00486346	0.0259002	0.407018	0.440129	1.63375	73	ARHGEF3|ARHGEF16|ARHGEF17|ARHGEF2|GNG12|ARHGEF18|ABR|RHOC|ARHGEF5|VAV2|ARHGEF38|TRIO|GNB1|ECT2|TIAM2|ARHGEF15|GNG4|FGD3|GNG2|ARHGEF7|ARHGEF35|GNG11|MCF2L|OBSCN|ARHGEF12|VAV3|PLXNB1	Hepatocytes	Fibrosis.stage
REACTOME_G_ALPHA_I_SIGNALLING_EVENTS	0.00760562	0.0361122	0.407018	0.334213	1.44435	212	CXCL6|CXCL8|ITPR3|PRKX|ANXA1|ACKR3|BDKRB2|CXCL1|RGS9|ADCY8|PDE4A|BDKRB1|GPSM1|SRC|CCL20|GNG12|PRKAR1B|PDE1A|GRK2|RGS20|CCL28|GABBR1|GNB1|ADCY4|PDE4D|GNG4|PLCB4|GNG2|CXCL10|PPP3CC|CXCL11|CASR|APP|RGS3|CCR3|CXCR4|NBEA|PDE4C|GNG11|GABBR2|CCL21|PSAP|PPP2R1A|LPAR1|NPY1R|TAS2R31|PLCB1|S1PR3|NPBWR1|CCL19|PDE1C|RGS10|PRKCA|TAS2R4|HTR1E|CCR10|RGS13|PPP2R1B|LPAR2|CXCL16|PPP2CB|CNR2|PRKAR1A|S1PR2|PLCB3|LPAR3|RGS19|MAPK1	Hepatocytes	Fibrosis.stage
REACTOME_G_ALPHA_Q_SIGNALLING_EVENTS	0.0146396	0.0576068	0.38073	0.332943	1.39252	162	DAGLA|DGKG|ITPR3|ANXA1|BDKRB2|NPSR1|BDKRB1|RPS6KA1|GNG12|RGS2|GRK2|DGKH|TRPC3|F2RL1|GRK5|TRIO|P2RY11|GNB1|HRAS|MAPK7|GNG4|PLCB4|UTS2B|GNG2|EDN2|RPS6KA3|CASR|APP|LPAR6|EDNRB|P2RY1|RGS3|NPFFR1|GNG11|F2R|DGKI|NMB|LPAR1|NRAS|RPS6KA2|GPR132|TRPC7	Hepatocytes	Fibrosis.stage
REACTOME_G_ALPHA_S_SIGNALLING_EVENTS	0.000899436	0.00735049	0.477271	0.426839	1.67414	102	GRK3|NPSR1|GPR176|ADCY8|PDE4A|ADM|PDE10A|GIPR|SRC|GNG12|PRKAR1B|PDE1A|GRK2|PDE3A|GRK5|P2RY11|GNB1|ADCY4|SHC1|PDE4D|GNG4|GNG2|ITGB1|CALCRL	Hepatocytes	Fibrosis.stage
REACTOME_HEDGEHOG_ON_STATE	0.0118887	0.0495585	0.38073	0.384429	1.46268	82	SMURF2|IQCE|GRK2|EVC2|KIF3A|EVC|GAS8|UBC|PSMD9|PSMC4|CDC73|PSMA7|PSMD13|RBX1|PSMA6|GLI2|SPOPL|PSMB5|PSMD11|PSMB4|PSMD14|PSMC6|PSMB3|PSME1|PSME3|GLI3|SMURF1|PSMB10|DZIP1|PSMD8	Hepatocytes	Fibrosis.stage
REACTOME_HIV_INFECTION	0.000871296	0.00715982	0.477271	0.356112	1.5388	224	TAF4B|VPS37C|AP1M2|NDC1|NEDD4L|NUP58|AP1S1|UBC|HMGA1|PACS1|RAC1|HLA-A|PDCD6IP|PSMD9|PSMC4|RNMT|SUPT5H|PSMA7|AP1S3|CDK7|NMT2|TAF9|PSMD13|RBX1|PSMA6|NUP93|CHMP5|GTF2H1|B2M|ELOB|CHMP3|CXCR4|XPO1|TAF15|CHMP4B|POLR2L|PSMB5|GTF2H2|VPS4B|CCNT2|TAF13|PSMD11|NPM1|PSMB4|NELFB|POLR2H|RNGTT|PSMD14|ARF1|NUP50|CHMP4C|NUP42|VPS37A|AP2B1|TPR|PSMC6|PSMB3|PSME1|POM121|PSME3|GTF2A1|ELOA|POLR2G|XRCC4|AP2A2|PSMB10|PPIA|PSMD8|POLR2B|CHMP4A|BANF1|ERCC3|VPS28|CCNK|PSMB7|AP2S1|NUP153|LIG1|RCC1|NELFCD|SLC25A6|RANGAP1|PSMA5|FURIN|GTF2E2|NELFE|GTF2E1|NUP214|CUL5|PSMD7|POLR2A|NUP43|AP1G1|POLR2E|FEN1|TCEA1|AP1B1|NUP85|PSMF1|DOCK2|PSMD4|NUP188|NUP205|PSMD10|GTF2F1|POLR2F|CDK9|SLC25A5|CHMP7|SEC13|PSMA1|TSG101|CHMP2B|KPNB1|PSMD2|RAN|POM121C|TAF11|PSME4|NUP62|CHMP2A|GTF2F2|AAAS|CD247	Hepatocytes	Fibrosis.stage
REACTOME_HOST_INTERACTIONS_OF_HIV_FACTORS	0.00169592	0.0118667	0.45506	0.39404	1.59805	127	AP1M2|NDC1|NUP58|AP1S1|UBC|HMGA1|PACS1|RAC1|HLA-A|PSMD9|PSMC4|PSMA7|AP1S3|PSMD13|RBX1|PSMA6|NUP93|B2M|ELOB|XPO1|PSMB5|PSMD11|NPM1|PSMB4|PSMD14|ARF1|NUP50|NUP42|AP2B1|TPR|PSMC6|PSMB3|PSME1|POM121|PSME3|AP2A2|PSMB10|PPIA|PSMD8|BANF1|PSMB7|AP2S1|NUP153|RCC1|SLC25A6|RANGAP1|PSMA5|NUP214|CUL5|PSMD7|NUP43|AP1G1|AP1B1|NUP85|PSMF1|DOCK2|PSMD4|NUP188|NUP205|PSMD10|CDK9|SLC25A5|SEC13|PSMA1|KPNB1|PSMD2|RAN|POM121C|PSME4|NUP62|AAAS|CD247	Hepatocytes	Fibrosis.stage
REACTOME_IKK_COMPLEX_RECRUITMENT_MEDIATED_BY_RIP1	0.00350253	0.0203403	0.431708	0.622561	1.78871	21	RIPK3|TLR4|UBE2D2|UBC|IKBKB|UBE2V1|LY96|BIRC3|UBE2D1|IKBKG	Hepatocytes	Fibrosis.stage
REACTOME_INFECTION_WITH_MYCOBACTERIUM_TUBERCULOSIS	0.00563846	0.0289706	0.407018	0.591358	1.72317	23	RNF213|UBC|ENO1|HGS|PGK1|RAB7A|B2M|NOS2|TRIM27|MAPK1|GSK3A|DUSP16|RAB5A|MRC1|LTF|KPNB1|CORO1A	Hepatocytes	Fibrosis.stage
REACTOME_INFLAMMASOMES	0.000603947	0.00549131	0.477271	0.665657	1.91253	21	BCL2|PYCARD|TXN|TXNIP|RELA|APP|NLRP1|BCL2L1|PSTPIP1|AIM2|PANX1|NFKB1|NFKB2|CASP1|NLRP3	Hepatocytes	Fibrosis.stage
REACTOME_INITIAL_TRIGGERING_OF_COMPLEMENT	0.00947981	0.0420352	0.38073	-0.480742	-1.64451	28	C1R|IGHG4|IGHG1|IGHG2|COLEC11|C2|MBL2|C1S|MASP2|COLEC10	Hepatocytes	Fibrosis.stage
REACTOME_INLB_MEDIATED_ENTRY_OF_LISTERIA_MONOCYTOGENES_INTO_HOST_CELL	0.0109579	0.0465384	0.38073	0.641251	1.64257	13	STAM|UBC|SH3GL1|HGS|STAM2|CBL|SH3KBP1|EPS15	Hepatocytes	Fibrosis.stage
REACTOME_INSULIN_RECEPTOR_RECYCLING	0.00431681	0.0237712	0.407018	0.576667	1.7316	27	CTSD|ATP6V0D1|ATP6V1F|ATP6V1C1|ATP6V0C|ATP6V1B2|ATP6V0D2|ATP6V1E1|INSR|ATP6V1G1|ATP6V0E1|ATP6V0B|ATP6V0A4|PTPN1|PTPRF|ATP6V0A1	Hepatocytes	Fibrosis.stage
REACTOME_INTEGRIN_CELL_SURFACE_INTERACTIONS	9.14459e-09	8.6179e-07	0.74774	0.593912	2.25767	81	COL4A1|ITGA2|ITGB6|COL4A2|SPP1|CD44|ITGAV|TNC|ITGA3|COL16A1|ITGAM|ITGB8|COL4A3|AGRN|ITGA6|PECAM1|FBN1|HSPG2|COL3A1|COL4A4|COL5A1|COL1A2|ITGAE|ITGB1|COL8A1|LUM|COL1A1|ICAM1|COL7A1|ITGB5|COL4A5	Hepatocytes	Fibrosis.stage
REACTOME_INTERFERON_GAMMA_SIGNALING	0.00479797	0.025717	0.407018	0.416099	1.58746	84	CD44|OASL|NCAM1|IFNGR1|SP100|TRIM22|MID1|IFI30|HLA-DRB1|HLA-A|HLA-DRB5|HLA-B|PTPN6|TRIM6|B2M|HLA-F|ICAM1|HLA-DPB1|TRIM35|IRF5|TRIM10|TRIM21|IRF6|TRIM2|HLA-C|PTPN11|TRIM14|PML|GBP5|HLA-DQB1|PTPN1|PTPN2|HLA-E	Hepatocytes	Fibrosis.stage
REACTOME_INTERFERON_SIGNALING	0.00135083	0.0100268	0.45506	0.37368	1.57032	167	CD44|OASL|NCAM1|IFNGR1|IFIT2|EIF4G3|SP100|NDC1|TRIM22|MID1|NUP58|IFI30|UBC|HLA-DRB1|HLA-A|MX2|HLA-DRB5|NEDD4|HLA-B|PTPN6|ISG15|TRIM6|NUP93|EIF4A2|B2M|HLA-F|EIF4E3|ISG20|ICAM1|HLA-DPB1|TRIM35|IRF5|EIF4A1|TRIM10|TRIM21|IRF6|EIF4G2|TRIM2|EIF4E2|HLA-C|NUP50|NUP42|TPR|ARIH1|IFIT3|PTPN11|POM121|TRIM14|FLNB|PML|GBP5|HLA-DQB1|HERC5|PTPN1|PTPN2|HLA-E	Hepatocytes	Fibrosis.stage
REACTOME_INTERLEUKIN_10_SIGNALING	0.00472358	0.0254097	0.407018	0.524267	1.65525	34	CXCL8|LIF|CXCL1|IL18|CCL20|CXCL10|CCL2|TIMP1|ICAM1	Hepatocytes	Fibrosis.stage
REACTOME_INTERLEUKIN_1_FAMILY_SIGNALING	0.00922089	0.0412265	0.38073	0.356893	1.46807	139	PTPN14|IL18|SQSTM1|IRAK3|IKBIP|UBC|TBK1|SMAD3|PTPN13|IKBKB|NOD1|NOD2|PSMD9|IL1RL1|UBE2V1|PSMC4|TRAF2|RELA|PSMA7|ALOX5|APP|IRAK1|PSMD13|RBX1|PTPN12|IRAK2|PTPN6|PSMA6|PTPN23|CASP8|LRRC14|PSMB5|PSMD11|PSMB4|PSMD14|PSMC6|PSMB3|PSME1|PTPN11|IKBKG|TNIP2|PSME3|PSMB10|NFKB1|PSMD8|TAB3|PTPN2|PSMB7|NFKB2|CASP1|MAP3K8	Hepatocytes	Fibrosis.stage
REACTOME_INTERLEUKIN_3_INTERLEUKIN_5_AND_GM_CSF_SIGNALING	0.0138611	0.0553923	0.38073	0.451951	1.50592	43	SYK|GAB2|LYN|PIK3CB|UBC|PIK3CD|SHC1|CSF2RA|JAK3|PTPN6|IL3RA|YWHAZ|CBL|INPP5D|IL2RG|PTPN11	Hepatocytes	Fibrosis.stage
REACTOME_INTERLEUKIN_4_AND_INTERLEUKIN_13_SIGNALING	0.000232813	0.00271676	0.518848	0.444674	1.72673	93	BCL2|CXCL8|ANXA1|LIF|BATF|ITGAM|IL18|VIM|LCN2|CDKN1A|FSCN1|COL1A2|ITGB1|JAK3|LAMA5|ALOX5|MYC|CCND1|TGFB1|CCL2|TIMP1|BCL2L1|HGF|ICAM1|NOS2	Hepatocytes	Fibrosis.stage
REACTOME_INTRACELLULAR_SIGNALING_BY_SECOND_MESSENGERS	1.07906e-05	0.000276069	0.593325	0.378354	1.67482	289	NRG2|ITPR3|PRKX|FGFR1|PDGFRA|HDAC7|EREG|FGF1|ADCY8|PDGFA|AREG|SRC|MDM2|RPTOR|MTOR|PRKAR1B|FGF19|PDE1A|CBX8|GRK2|GAB2|RRAGC|EGF|PDGFB|PIK3CB|ERBB2|UBC|CSNK2A1|PIK3CD|ADCY4|MAPKAP1|RAC1|IER3|CDKN1A|PSMD9|WWP2|IL1RL1|PSMC4|USP13|LAMTOR5|RRAGD|CBX2|PSMA7|PIP4K2C|NEDD4|SLC38A9|PIP5K1A|INSR|IRAK1|PSMD13|XIAP|PSMA6|RICTOR|FGFR2|FOXO4|USP7|FGF17|LAMTOR3|NBEA|HGF|PSMB5|PPP2R5E|GATAD2A|PIP4K2A|MKRN1|PSMD11|CHD3|PHC2|FGF23|FGF18|KIT|LAMTOR1|PSMB4|PPP2R1A|OTUD3|THEM4|PSMD14|PHLPP2|PDE1C|PIP5K1C|PRKCA|ATN1|PSMC6|PSMB3|PSME1|AGO2|PTPN11|PSME3|CSNK2B|TRIM27|PML|PPP2R1B	Hepatocytes	Fibrosis.stage
REACTOME_INTRA_GOLGI_AND_RETROGRADE_GOLGI_TO_ER_TRAFFIC	2.56466e-05	0.000547002	0.57561	0.409859	1.74375	185	CYTH2|BICD1|TUBA4A|KIF21B|CYTH4|DCTN2|ARFGAP1|IGF2R|VPS53|DYNC1H1|TUBB6|TMED3|RAB18|KIF3C|KIF3A|KDELR1|GCC2|CAPZA1|STX10|KLC2|COPA|PAFAH1B1|TUBB4B|COG3|GOLGA4|COG7|COPB1|RAB1A|KIF5B|M6PR|KDELR3|STX16|PAFAH1B2|PLA2G6|RAB6B|TUBB3|NBAS|COG5|CYTH3|RACGAP1|DCTN6|KLC1|COPB2|KIF2A|RAB6A|DYNC1LI2|KIF16B|RAB3GAP2|VTI1A|KIF3B|COPE|SYS1|RGP1|CAPZB|COG4|TMED9|ARL1|GOSR2|ARF1|DYNC1I2|KIF9|TUBA4B|COPZ1|DYNC1I1|NSF|TMF1|ARF4|KIF19|ARFGAP3|KIF20B|CAPZA3|COPG2|YKT6|KIF5A|ARF3|ARFRP1|TMED10|KIF18A|DCTN5|ACTR1A|KIF13B|KIF1C|RINT1	Hepatocytes	Fibrosis.stage
REACTOME_INTRINSIC_PATHWAY_FOR_APOPTOSIS	0.000594828	0.00545381	0.477271	0.511194	1.78886	54	BCL2|CDKN2A|BAX|PMAIP1|GSDME|SFN|BBC3|APAF1|BAK1|PPP3CC|TP53BP2|XIAP|APIP|CASP8|YWHAZ|BCL2L1|TP73|C1QBP	Hepatocytes	Fibrosis.stage
REACTOME_INTRINSIC_PATHWAY_OF_FIBRIN_CLOT_FORMATION	0.00625088	0.0311498	0.407018	-0.562799	-1.74535	21	SERPIND1|F11|SERPINC1|F2|KNG1|KLKB1|F9|GP5|PROC|PROS1|SERPING1	Hepatocytes	Fibrosis.stage
REACTOME_ION_CHANNEL_TRANSPORT	6.82291e-06	0.000190249	0.610527	0.439313	1.83246	161	ATP2C2|SLC9C1|TRPM4|TRPA1|TRPC4|RIPK3|ANO10|TRPV6|TRPM6|WNK2|ASPH|ATP1A2|TRPC1|ATP11A|TRPC3|RYR2|TRPV4|BEST1|NEDD4L|FXYD2|ATP6V0D1|UBC|ATP6V1F|ANO3|ATP8B1|TRPV3|ATP6V1C1|FXYD6|ATP6V0C|ATP6V1B2|ATP8A2|ATP6V0D2|WNK1|ATP10B|TRPC4AP|ATP6V1E1|ANO9|CLCN7|ANO4|ATP6V1G1|OSTM1|FKBP1B|BEST3|ATP9A|ASIC5|MCOLN3|PDZD11|ATP6V0E1|TRPV5|ATP8B3|SCNN1A|ATP10A|ATP6V0B|TTYH3|TRPC7	Hepatocytes	Fibrosis.stage
REACTOME_JNK_C_JUN_KINASES_PHOSPHORYLATION_AND_ACTIVATION_MEDIATED_BY_ACTIVATED_HUMAN_TAK1	0.0169155	0.0640242	0.352488	0.559336	1.57438	20	UBC|NOD1|NOD2|UBE2V1|IRAK1|IRAK2|MAP2K7|MAPK10|IKBKG|TAB3|RIPK2	Hepatocytes	Fibrosis.stage
REACTOME_KEAP1_NFE2L2_PATHWAY	0.000132172	0.00179543	0.518848	0.45998	1.80746	104	CDKN2A|TXNRD1|NQO1|BACH1|SQSTM1|SRXN1|MAFK|UBC|CSNK2A1|TKT|MAFG|CDKN1A|PSMD9|NPLOC4|SLC7A11|PSMC4|GSR|ME1|PSMA7|MYC|PSMD13|RBX1|PSMA6|ATF4|PSMB5|PSMD11|TALDO1|TRIM21|PSMB4|MUL1|PSMD14|PALB2|PSMC6|PSMB3|PSME1|PSME3|CSNK2B|PSMB10|PRDX1|PSMD8|DPP3|PSMB7|G6PD	Hepatocytes	Fibrosis.stage
REACTOME_KERATINIZATION	0.00297759	0.0178057	0.431708	0.4956	1.65136	43	KRT23|KRT86|KRT7|KRT80|ST14|KRT19|CAPNS1|DSG2|KRT10|KRT18|PRSS8|DSP|KRT8	Hepatocytes	Fibrosis.stage
REACTOME_L1CAM_INTERACTIONS	0.000321955	0.0034638	0.498493	0.438776	1.7505	111	ITGA2|CD24|ITGAV|ANK3|FGFR1|TUBA4A|RPS6KA1|GAP43|DCX|SRC|NCAM1|EPHB2|TUBB6|DNM2|VAV2|MAP2K2|CSNK2A1|RAC1|LAMC1|TUBB4B|MSN|SHTN1|ITGB1|RPS6KA3|TUBB3|DLG3|PAK1|LYPLA2|NRP2|NRCAM|ACTG1|SPTBN1|SCN7A|KCNQ3|CLTC|ACTB|RPS6KA2|KCNQ2|AP2B1|CNTN6|TUBA4B|SPTBN5|SDCBP|CSNK2B|LAMA1|AP2A2|ITGA5|SPTAN1	Hepatocytes	Fibrosis.stage
REACTOME_LAMININ_INTERACTIONS	1.118e-07	6.45234e-06	0.704976	0.749212	2.28799	30	COL4A1|ITGA2|COL4A2|LAMC2|ITGAV|ITGA3|LAMB3|LAMA3|COL4A3|LAMB2|ITGA6|ITGB4|HSPG2|LAMC1|COL4A4|ITGB1|LAMA5|LAMA2|NID2|COL7A1|COL4A5	Hepatocytes	Fibrosis.stage
REACTOME_LEISHMANIA_INFECTION	1.0761e-05	0.000276069	0.593325	0.445067	1.83116	148	ITPR3|PRKX|MYO10|RHBDF2|PYCARD|ADCY8|IL18|WIPF3|SRC|GNG12|PRKAR1B|MYO5A|SYK|MYO1C|ABI1|TXN|CDC42|LYN|VAV2|PTK2|GNB1|ADCY4|ARPC1B|RAC1|GNG4|IGLV1-51|TXNIP|WASF2|GNG2|FCGR2A|DOCK1|RELA|ADAM17|PLCG2|APP|NCKAP1|CYFIP2|WIPF2|MYH9|WIPF1|NCKIPSD|ACTG1|GNG11|PLK2|PSTPIP1|ARPC5|ACTB|ARPC2|ABL1|ARPC3|VAV3|IGLC2|DPEP2|ADORA2B|ACTR2|DVL3|NCK1|NFKB1|PRKAR1A|MAPK1|NFKB2|DPEP1|CASP1|P2RX4|NLRP3|ADCY6|JUN|ADCY7|NOXO1|FURIN|CD3G	Hepatocytes	Fibrosis.stage
REACTOME_LGI_ADAM_INTERACTIONS	0.0184056	0.0685094	0.352488	-0.601282	-1.6104	12	LGI1|ADAM22|LGI4|STX1B|CACNG8|ADAM11	Hepatocytes	Fibrosis.stage
REACTOME_LISTERIA_MONOCYTOGENES_ENTRY_INTO_HOST_CELLS	0.00193056	0.0129262	0.45506	0.6582	1.80657	18	SRC|STAM|UBC|SH3GL1|HGS|CTNNB1|STAM2|CBL|SH3KBP1|CTNND1|EPS15|CDH1|CBLL1	Hepatocytes	Fibrosis.stage
REACTOME_MAPK_FAMILY_SIGNALING_CASCADES	3.59085e-05	0.000685784	0.557332	0.37093	1.65269	303	NRG2|FGFR1|PDGFRA|EREG|FGF1|DUSP4|MAPK12|PDGFA|IQGAP1|AREG|SRC|NCAM1|RGL1|DUSP8|FGF19|CNKSR1|MRAS|GDNF|DUSP5|ETV4|RASA3|PPP1CB|CDC42|EGF|PDGFB|DAB2IP|SPRED3|PIK3CB|PTK2|ERBB2|UBC|MAP2K2|HRAS|SHC1|RAC1|PSMD9|CCND3|PSMC4|PAK3|NF1|ARTN|SHC3|RCE1|CSF2RA|NCOA3|PSMA7|ZDHHC9|JAK3|RGL2|MYC|RASGEF1A|KSR1|PSMD13|RBX1|DLG3|PAK1|ABHD17C|PSMA6|IL3RA|FGFR2|FGF17|BCL2L1|ACTG1|MAPK6|LAMTOR3|XPO1|HGF|PSMB5|SPTBN1|PPP2R5E|RGL3|PSMD11|TLN1|FGF23|FGF18|SHC2|KIT|PSMB4|PEA15|RASAL2|PPP2R1A|ACTB|FNTB|NRAS|TEK|PSMD14|RALGDS|SYNGAP1|FNTA|PSMC6|PSMB3|PSME1|AGO2|RASAL3|SPTBN5|IL2RG|PTPN11|PSME3|RASAL1|PPP2R1B|DUSP1|RASGRP3|PSMB10|PRKCQ|PSMD8|SPTAN1|MAPK4|PPP2CB|IL17RD|PSMB7|MARK3|ITGB3	Hepatocytes	Fibrosis.stage
REACTOME_METABOLISM_OF_AMINO_ACIDS_AND_DERIVATIVES	0.000105937	0.00149944	0.538434	-0.294667	-1.53719	264	AADAT|GNMT|PSAT1|SLC6A12|OAT|BCKDHB|ALDH7A1|PHGDH|IVD|UROC1|SEM1|GLS2|LIPT2|SARDH|BCAT2|DBT|HIBADH|CSAD|ASPG|ALDH6A1|SUOX|MCCC2|GCAT|FOLH1|HYKK|PPM1K|AMT|BBOX1|AGXT|PXMP2|GLUD1|DBH|BHMT|PCBD1|ALDH9A1|PSMA2|PRODH2|HOGA1|MPST|AGXT2|ACADSB|GATM|PIPOX|DMGDH|DCT|GPT|ASRGL1|HAAO|SCLY|HIBCH|CBS|ADI1|AASS|GCDH|CDO1|PAPSS1|ASPA|GSTZ1|GAMT|SLC25A13|ETHE1|MCCC1|DHTKD1|IL4I1|SERINC5|TST|AFMID|AMDHD1|NMRAL1|SHMT1	Hepatocytes	Fibrosis.stage
REACTOME_METABOLISM_OF_CARBOHYDRATES	0.000275403	0.00310663	0.498493	0.357518	1.56853	272	PFKP|HK1|CD44|AKR1B1|B3GNT3|FUT4|HEXA|CHST11|PKM|CHST9|GPC4|HK2|ENO2|GPI|CHST15|PFKFB4|PYGB|BCAN|AGRN|HS3ST1|PGM2L1|GBE1|SDC3|GAPDH|NDC1|HSPG2|RBKS|NUP58|PGAM1|UBC|HEXB|GAA|VCAN|TKT|DCN|ENO1|HS3ST2|SLC35B2|B3GALT2|CHST3|PGK1|MAN2C1|GNS|GNPDA1|RPIA|B3GAT2|PFKL|TPI1|ALDOA|LUM|NUP93|PFKFB2|FUT1|SLC2A1|SGSH|B4GALT2|GPC1|FUT11|ADPGK|FUT6|MDH1|TALDO1|SLC25A11|SLC37A1|CHPF2|PPP2R1A|NUP50|NUP42|PGLS|SLC9A1|PHKB|TPR|B4GALT7|XYLT1|HYAL3|PFKFB3|POM121|PHKA2|CHSY1|PPP2R1B|DERA|SLC26A2|B3GALT5|ABCC5	Hepatocytes	Fibrosis.stage
REACTOME_METABOLISM_OF_NITRIC_OXIDE_NOS3_ACTIVATION_AND_REGULATION	0.0265623	0.0924526	0.352488	0.578763	1.53006	15	NOSTRIN|CAV1|DNM2|CYGB|NOS3|ZDHHC21	Hepatocytes	Fibrosis.stage
REACTOME_METABOLISM_OF_POLYAMINES	0.0172455	0.0649769	0.352488	0.421927	1.5031	58	NQO1|SMOX|PSMD9|PSMC4|PSMA7|PSMD13|PSMA6|AMD1|PSMB5|PSMD11|PSMB4|ODC1|PSMD14|PSMC6|PSMB3|PSME1|PSME3|PSMB10|PSMD8|PSMB7|SAT1|PSMA5|SRM|PSMD7|SMS|OAZ1|PSMF1|PSMD4|PSMD10|OAZ2|PSMA1|PSMD2|PSME4	Hepatocytes	Fibrosis.stage
REACTOME_METABOLISM_OF_STEROIDS	0.000287209	0.00319145	0.498493	-0.336678	-1.62124	147	HSD17B14|OSBPL6|ACOX2|SLC27A5|TSPOAP1|SLCO1B3|TM7SF2|SC5D|NSDHL|HSD17B7|SCAP|DHCR24|CYP17A1|IDI1|MVD|SCP2|MSMO1|ACAT2|ACACB|HMGCR|NCOA1|STARD5|GC|PMVK|FDFT1|MVK|HMGCS1|LSS|EBP|AKR1C4|SQLE|FDPS|SLC10A1|CYP46A1|AKR1D1|STARD4|ELOVL6|FASN|CYP39A1|CYP27A1|SEC24B|LGMN|POMC|NFYA|HSD11B1|CYP7B1|LRP2|NFYC|HSD3B2	Hepatocytes	Fibrosis.stage
REACTOME_METABOLISM_OF_VITAMINS_AND_COFACTORS	0.0233996	0.0830361	0.352488	-0.259198	-1.27381	168	MMUT|GPHN|IDH1|VKORC1L1|MTHFD2L|MCCC2|MMACHC|AOX1|GCHFR|ENPP3|TCN2|MMAB|BST1|BCO2|SLC46A1|ACACB|COQ5|SLC22A13|MTHFD1|PCCB|AKR1C4|TPK1|NT5E|MOCS1|RDH11|TTPA|PARP9|ALDH1L1|FASN|QPRT|GCH1|TTR|MCCC1|MOCS2|GPC5|SLC23A1|BTD|MOCS3|PANK3|LRP2|CALM1|RBP2|ENPP1|SDC2|FPGS|SHMT1|ABCD4|RNLS|COQ7|ACACA|LMBRD1|CD38|PARP16|COQ6|PANK1|LRP1	Hepatocytes	Fibrosis.stage
REACTOME_METABOLISM_OF_WATER_SOLUBLE_VITAMINS_AND_COFACTORS	0.00581702	0.0295012	0.407018	-0.323185	-1.46832	107	MMUT|GPHN|MTHFD2L|MCCC2|MMACHC|AOX1|ENPP3|TCN2|MMAB|BST1|SLC46A1|ACACB|SLC22A13|MTHFD1|PCCB|TPK1|NT5E|MOCS1|PARP9|ALDH1L1|FASN|QPRT|MCCC1|MOCS2|SLC23A1|BTD|MOCS3|PANK3|LRP2|ENPP1|FPGS|SHMT1|ABCD4|RNLS|ACACA|LMBRD1|CD38|PARP16|PANK1	Hepatocytes	Fibrosis.stage
REACTOME_METALLOTHIONEINS_BIND_METALS	1.29435e-07	7.35606e-06	0.690132	-0.903099	-2.26761	10	MT1G|MT1F|MT1H|MT1E|MT1B|MT1M|MT2A|MT1X	Hepatocytes	Fibrosis.stage
REACTOME_MET_ACTIVATES_PTK2_SIGNALING	8.70551e-08	5.185e-06	0.704976	0.74412	2.26091	29	ITGA2|LAMC2|ITGA3|LAMB3|LAMA3|SRC|LAMB2|PTK2|LAMC1|COL3A1|COL5A1|COL1A2|ITGB1|LAMA5|LAMA2|HGF|COL1A1|COL27A1	Hepatocytes	Fibrosis.stage
REACTOME_MET_PROMOTES_CELL_MOTILITY	9.69701e-07	4.17308e-05	0.643552	0.657692	2.15469	40	ITGA2|LAMC2|ITGA3|LAMB3|LAMA3|SRC|LAMB2|PTK2|RAC1|LAMC1|COL3A1|COL5A1|COL1A2|ITGB1|LAMA5|LAMA2|HGF|COL1A1|COL27A1	Hepatocytes	Fibrosis.stage
REACTOME_MHC_CLASS_II_ANTIGEN_PRESENTATION	0.000418238	0.00420781	0.498493	0.434909	1.73508	111	CTSD|CTSA|TUBA4A|AP1M2|DCTN2|DYNC1H1|TUBB6|KIF3C|KIF3A|DNM2|AP1S1|IFI30|CAPZA1|HLA-DRB1|KLC2|TUBB4B|RILP|HLA-DRB5|SEC24A|KIF5B|SEC31A|AP1S3|TUBB3|OSBPL1A|RAB7A|RACGAP1|DCTN6|CD74|KLC1|KIF2A|CTSB|DYNC1LI2|KIF3B|HLA-DPB1|CTSS|CLTC|CAPZB|HLA-DOB|ARF1|DYNC1I2|AP2B1|CTSC|TUBA4B|DYNC1I1|SEC23A|HLA-DQB1|SEC24C|AP2A2	Hepatocytes	Fibrosis.stage
REACTOME_MISCELLANEOUS_SUBSTRATES	0.00277459	0.0169596	0.431708	-0.701842	-1.8165	11	CYP2D6|CYP2U1|CYP4A11|CYP4F2|CYP4A22|CYP4F3|CYP3A43	Hepatocytes	Fibrosis.stage
REACTOME_MITOCHONDRIAL_PROTEIN_IMPORT	0.00906593	0.040783	0.38073	0.42087	1.52557	63	PITRM1|ATP5MC1|CHCHD3|COX19|NDUFB8|VDAC1|ATP5F1B|CYC1|ACO2|PAM16|BCS1L|TOMM5|ATP5F1A|CS|SAMM50|TOMM20|HSPA9|TIMM21|CHCHD2|TIMM44|TIMM13|TIMM8A|TIMM9|TIMM10|IDH3G|SLC25A6|CHCHD4|TOMM22|GRPEL2|TIMM17A|PMPCA|TOMM40|TIMM50|MTX2|MTX1|TIMM23|CHCHD10	Hepatocytes	Fibrosis.stage
REACTOME_MOLECULES_ASSOCIATED_WITH_ELASTIC_FIBRES	0.000232637	0.00271676	0.518848	0.594798	1.87793	34	ITGB6|ITGAV|ITGB8|TGFB2|LTBP4|BMP2|FBN1|EFEMP2|FBLN1|ITGB1|EFEMP1|TGFB1	Hepatocytes	Fibrosis.stage
REACTOME_MTORC1_MEDIATED_SIGNALLING	0.0082363	0.0381339	0.38073	0.571848	1.66632	23	RPTOR|MTOR|RRAGC|LAMTOR5|RRAGD|SLC38A9|EIF4B|LAMTOR3|LAMTOR1|FKBP1A|RPS6KB1	Hepatocytes	Fibrosis.stage
REACTOME_MTOR_SIGNALLING	0.0235064	0.0832564	0.352488	0.456552	1.49573	40	PRKAA2|RPTOR|MTOR|RRAGC|TSC1|LAMTOR5|RRAGD|SLC38A9|STK11|EIF4B|LAMTOR3|LAMTOR1|FKBP1A	Hepatocytes	Fibrosis.stage
REACTOME_MYD88_INDEPENDENT_TLR4_CASCADE	0.00481008	0.0257633	0.407018	0.399362	1.57292	105	DUSP4|RPS6KA1|RIPK3|TLR4|IKBIP|UBE2D2|UBC|TBK1|MAPK7|IKBKB|NOD1|NOD2|UBE2V1|TRAF2|RELA|MAPK11|LY96|RPS6KA3|APP|IRAK1|IRAK2|VRK3|CASP8|BIRC3|MEF2C|LRRC14|TRAF3|PPP2R1A|MAP2K7|RPS6KA2|UBE2D1|MAPK10|IKBKE|PTPN11|IKBKG|TNIP2|PPP2R1B|NFKB1|TAB3|PPP2CB|MAPK1|NFKB2|MAP3K8|JUN|RIPK2	Hepatocytes	Fibrosis.stage
REACTOME_NCAM1_INTERACTIONS	0.00298293	0.0178233	0.431708	0.546942	1.71149	33	COL4A1|COL4A2|NCAM1|COL4A3|AGRN|GDNF|COL3A1|COL4A4|COL5A1|ARTN	Hepatocytes	Fibrosis.stage
REACTOME_NCAM_SIGNALING_FOR_NEURITE_OUT_GROWTH	0.0081536	0.0378468	0.38073	0.450677	1.57708	54	COL4A1|COL4A2|FGFR1|SRC|NCAM1|COL4A3|AGRN|GDNF|PTK2|HRAS|COL3A1|COL4A4|COL5A1|ARTN	Hepatocytes	Fibrosis.stage
REACTOME_NEF_MEDIATED_DOWNREGULATION_OF_MHC_CLASS_I_COMPLEX_CELL_SURFACE_EXPRESSION	0.00380274	0.0216283	0.431708	0.751911	1.78026	10	AP1M2|AP1S1|PACS1|HLA-A|AP1S3|B2M	Hepatocytes	Fibrosis.stage
REACTOME_NEGATIVE_REGULATION_OF_FGFR2_SIGNALING	0.0179481	0.0670801	0.352488	0.530134	1.5744	25	FGF1|SRC|UBC|FGFR2|FGF17|FGF23|FGF18|CBL|PPP2R1A|PTPN11|PPP2CB|MAPK1	Hepatocytes	Fibrosis.stage
REACTOME_NEGATIVE_REGULATION_OF_MAPK_PATHWAY	0.00936195	0.0416118	0.38073	0.466084	1.53551	41	DUSP4|MAPK12|DUSP8|DUSP5|UBC|MAP2K2|HRAS|KSR1|PPP2R5E|PPP2R1A|NRAS|PPP2R1B|DUSP1|PPP2CB|MARK3|MAPK1|BRAP|PPP2R5B|DUSP16	Hepatocytes	Fibrosis.stage
REACTOME_NEGATIVE_REGULATION_OF_NOTCH4_SIGNALING	0.0126351	0.0517997	0.38073	0.431917	1.50249	52	UBC|PSMD9|PSMC4|PSMA7|PSMD13|RBX1|PSMA6|YWHAZ|PSMB5|PSMD11|PSMB4|PSMD14|PSMC6|PSMB3|PSME1|PSME3|PSMB10|PSMD8|PSMB7|FBXW7|PSMA5|AKT1|PSMD7	Hepatocytes	Fibrosis.stage
REACTOME_NEGATIVE_REGULATION_OF_THE_PI3K_AKT_NETWORK	0.00226617	0.0146045	0.431708	0.414188	1.62767	103	NRG2|FGFR1|PDGFRA|EREG|FGF1|PDGFA|AREG|SRC|FGF19|GAB2|EGF|PDGFB|PIK3CB|ERBB2|PIK3CD|RAC1|IER3|IL1RL1|PIP4K2C|PIP5K1A|INSR|IRAK1|FGFR2|FGF17|HGF|PPP2R5E|PIP4K2A|FGF23|FGF18|KIT|PPP2R1A|THEM4|PHLPP2|PIP5K1C	Hepatocytes	Fibrosis.stage
REACTOME_NERVOUS_SYSTEM_DEVELOPMENT	5.03797e-11	1.1366e-08	0.851339	0.409887	1.88251	443	COL4A1|ITGA2|COL4A2|CD24|ITGAV|ANK3|FGFR1|APH1B|TRPC4|MYO10|ABLIM2|ROBO1|MAPK12|TUBA4A|RPS6KA1|RELN|GAP43|DCX|SRC|NCAM1|SRGAP1|VLDLR|SEMA3E|COL4A3|AGRN|CAP2|PDLIM7|PLXND1|RHOC|PLXNC1|TRPC1|GDNF|GAB2|TRPC3|EPHB2|TUBB6|CDC42|LYN|MYH14|DNM2|VAV2|MPZ|PIK3CB|PTK2|ERBB2|CRMP1|UBC|TRIO|SIAH1|MAP2K2|CSNK2A1|HRAS|PIK3CD|SHC1|ARPC1B|EPHA10|RAC1|MAPK7|LAMC1|TUBB4B|CASC3|MYH11|RAP1GAP|MYL12B|PSMD9|SMARCA4|PSMC4|COL3A1|PAK3|COL4A4|COL5A1|MSN|ADAM10|LIMK1|MAPK13|CAP1|ARTN|SHC3|SHTN1|SCD5|NCK2|ITGB1|DOCK1|MAPK11|MYL12A|PSMA7|RPS6KA3|SEMA7A|DSCAML1|PMP22|ARHGEF7|LIMK2|PSMD13|TUBB3|RBX1|MYH9|DLG3|PAK1|LYPLA2|NRP2|LAMA2|NRCAM|PSMA6|UNC5C|PSENEN|CLTB|ACTG1|ELOB|PSEN2|CXCR4|CACNB4|PSMB5|GPC1|SPTBN1|EPHA3|PSMD11|ROBO2|LHX2|COL4A5|TLN1|ARPC5|FLRT3|PSEN1|RRAS|DAG1|PSMB4|SCN7A|KCNQ3|PFN1|CLTC|ACTB|NRAS|RPS6KA2|EFNB1|VASP|TRPC7|ARPC2|KCNQ2|PSMD14|ARHGEF12|ABL1|ARPC3|VAV3|SH3KBP1|CLTCL1|PLXNB1|PIP5K1C|AP2B1|CNTN6|PRKCA|PSMC6|TUBA4B|LHX4|PSMB3|CFL1|PSME1|SPTBN5|PTPN11|SDCBP|PSME3|CSNK2B|ACTR2|ARHGAP39|YAP1|LAMA1|AP2A2|PSMB10|SEMA3A|NCK1|PRKCQ|PSMD8|WWTR1|DSCAM|ITGA5|SPTAN1|SEMA4D	Hepatocytes	Fibrosis.stage
REACTOME_NETRIN_1_SIGNALING	4.49287e-05	0.000811879	0.557332	0.571751	1.94238	48	TRPC4|MYO10|ABLIM2|ROBO1|MAPK12|SRC|TRPC1|TRPC3|CDC42|PTK2|TRIO|SIAH1|RAC1|MAPK13|DOCK1|MAPK11|DSCAML1|PAK1|UNC5C	Hepatocytes	Fibrosis.stage
REACTOME_NEUTROPHIL_DEGRANULATION	5.81882e-11	1.20336e-08	0.851339	0.413303	1.88808	421	LGALS3|CD44|LPCAT1|ITGAV|CTSD|CTSA|CXCL1|S100A11|PKM|RAP2B|ITGAM|PYCARD|CANT1|CD58|GPI|IQGAP1|LYZ|RAB10|PYGB|SLC15A4|CHI3L1|LAMP2|ANXA2|LCN2|STK10|ATP11A|IGF2R|DYNC1H1|LAMP1|GRN|PECAM1|RAB18|CD63|MVP|CSTB|CYB5R3|PGAM1|APAF1|CRISPLD2|VAT1|HEXB|GAA|CD59|TMEM63A|IST1|MIF|ATG7|RAC1|HLA-A|TMC6|TUBB4B|SLC2A3|ATP6V0C|AGA|VAPA|GSN|ADGRE5|COPB1|PDXK|VPS35L|ADAM10|COTL1|ALDH3B1|CAP1|QSOX1|ATAD3B|NPC2|FCGR2A|SLC44A2|GNS|FTH1|ARL8A|ALOX5|IMPDH1|ASAH1|PLAUR|PAFAH1B2|HLA-B|COMMD9|NME2|PFKL|PSMD13|RAB7A|DEGS1|PTPN6|ALDOA|SERPINB6|FUCA2|DSP|CD68|CD93|RHOF|FABP5|DPP7|BRI3|DYNLT1|B2M|ARHGAP9|GSTP1|LAMTOR3|CEACAM1|PTPRN2|MGST1|EEF2|S100P|RAB6A|HSPA6|CTSB|FGL2|FCAR|ORMDL3|PSMD11|PSAP|AMPD3|ARPC5|CTSS|PSEN1|PTGES2|LAMTOR1|BIN2|RAB5C|NRAS|CREG1|PRSS3|HLA-C|PSMD14|IMPDH2|TOM1|DOK3|NEU1|CTSC|DDX3X|STOM|PRDX4|ITGAX|SRP14|SDCBP|FUCA1|COMMD3|CSNK2B|ACTR2|ADGRG3|VNN1|DERA|CPPED1|GLA|ARHGAP45|STK11IP|PADI2|AP2A2|PPIA|RAB31	Hepatocytes	Fibrosis.stage
REACTOME_NFE2L2_REGULATING_ANTI_OXIDANT_DETOXIFICATION_ENZYMES	0.000747206	0.00640155	0.477271	0.708478	1.9279	17	TXNRD1|NQO1|BACH1|SRXN1|MAFK|SLC7A11|GSR|ATF4	Hepatocytes	Fibrosis.stage
REACTOME_NF_KB_IS_ACTIVATED_AND_SIGNALS_SURVIVAL	0.00662974	0.032494	0.407018	0.705791	1.72071	11	SQSTM1|UBC|IKBKB|RELA|IRAK1|NGFR|NFKB1|NGF	Hepatocytes	Fibrosis.stage
REACTOME_NOD1_2_SIGNALING_PATHWAY	0.00832894	0.0384432	0.38073	0.507113	1.60108	34	TNFAIP3|MAPK12|UBC|IKBKB|NOD1|NOD2|UBE2V1|MAPK13|MAPK11|IRAK1|IRAK2|CASP8|BIRC3|CASP4|IKBKG|TAB3|CASP1|CYLD|RIPK2|CARD9|BIRC2	Hepatocytes	Fibrosis.stage
REACTOME_NON_INTEGRIN_MEMBRANE_ECM_INTERACTIONS	5.81752e-10	8.55947e-08	0.801216	0.672675	2.39639	58	COL4A1|ITGA2|COL4A2|LAMC2|ITGAV|TNC|LAMB3|CASK|LAMA3|PDGFA|COL4A3|AGRN|LAMB2|ITGA6|ITGB4|SDC3|PDGFB|HSPG2|LAMC1|TRAPPC4|COL3A1|COL4A4|COL5A1|COL1A2|ITGB1|LAMA5|LAMA2|TGFB1|COL1A1|ITGB5|COL4A5|DAG1|THBS1	Hepatocytes	Fibrosis.stage
REACTOME_NOTCH3_ACTIVATION_AND_TRANSMISSION_OF_SIGNAL_TO_THE_NUCLEUS	0.0155582	0.0600161	0.38073	0.554797	1.61663	23	APH1B|JAG1|EGF|JAG2|UBC|WWP2|ADAM10|PSENEN|PSEN2|PSEN1	Hepatocytes	Fibrosis.stage
REACTOME_NOTCH4_ACTIVATION_AND_TRANSMISSION_OF_SIGNAL_TO_THE_NUCLEUS	0.00447428	0.0244754	0.407018	0.719279	1.75359	11	APH1B|JAG1|ADAM10|PSENEN|YWHAZ|PSEN2|PSEN1	Hepatocytes	Fibrosis.stage
REACTOME_NRAGE_SIGNALS_DEATH_THROUGH_JNK	0.00405158	0.0227138	0.407018	0.458207	1.63235	58	ARHGEF3|ARHGEF16|ARHGEF17|ARHGEF2|ARHGEF18|ABR|ARHGEF5|VAV2|ARHGEF38|TRIO|ECT2|TIAM2|ARHGEF15|RAC1|FGD3|ARHGEF7|ARHGEF35|MCF2L|OBSCN|ARHGEF12|VAV3	Hepatocytes	Fibrosis.stage
REACTOME_NRIF_SIGNALS_CELL_DEATH_FROM_THE_NUCLEUS	0.0231878	0.0824025	0.352488	0.609551	1.58538	14	APH1B|SQSTM1|UBC|PSENEN|PSEN2|PSEN1|NGFR	Hepatocytes	Fibrosis.stage
REACTOME_NUCLEAR_EVENTS_MEDIATED_BY_NFE2L2	1.97699e-05	0.000449294	0.57561	0.515664	1.938	77	CDKN2A|TXNRD1|NQO1|BACH1|SQSTM1|SRXN1|MAFK|UBC|TKT|MAFG|PSMD9|SLC7A11|PSMC4|GSR|ME1|PSMA7|MYC|PSMD13|RBX1|PSMA6|ATF4|PSMB5|PSMD11|TALDO1|PSMB4|PSMD14|PSMC6|PSMB3|PSME1|PSME3|PSMB10|PRDX1|PSMD8|PSMB7|G6PD	Hepatocytes	Fibrosis.stage
REACTOME_NUCLEAR_RECEPTOR_TRANSCRIPTION_PATHWAY	0.0234461	0.0831618	0.352488	-0.368545	-1.44137	51	NR1I3|NR3C2|NR1H3|ESR1|RORC|AR|NR0B2|NR1I2|NR5A2|RXRB|NR2E3|HNF4A|NCOR1|RORB|THRB|NR1H4|NR2C1|NR1D2|NR1H2|RARA|NR4A3|NRBP1|NR2F1|RXRG|NR4A1|NR6A1|NR4A2|NR5A1	Hepatocytes	Fibrosis.stage
REACTOME_NUCLEOTIDE_BINDING_DOMAIN_LEUCINE_RICH_REPEAT_CONTAINING_RECEPTOR_NLR_SIGNALING_PATHWAYS	1.97943e-05	0.000449294	0.57561	0.570643	1.99689	54	BCL2|TNFAIP3|PYCARD|MAPK12|TXN|UBC|IKBKB|NOD1|NOD2|TXNIP|UBE2V1|MAPK13|RELA|MAPK11|APP|IRAK1|IRAK2|NLRP1|CASP8|BIRC3|BCL2L1|PSTPIP1|AIM2|CASP4|PANX1	Hepatocytes	Fibrosis.stage
REACTOME_ONCOGENE_INDUCED_SENESCENCE	0.0142655	0.0565346	0.38073	0.520565	1.59953	31	CDKN2A|ETS1|CDKN2B|MDM2|E2F3|UBC|RB1	Hepatocytes	Fibrosis.stage
REACTOME_OTHER_SEMAPHORIN_INTERACTIONS	0.0224018	0.0803378	0.352488	0.610296	1.58732	14	SEMA3E|PLXND1|PLXNC1|ITGB1|SEMA7A|SEMA4D|PTPRC|TYROBP	Hepatocytes	Fibrosis.stage
REACTOME_O_LINKED_GLYCOSYLATION	0.00187748	0.0127402	0.45506	0.416269	1.6324	101	ADAMTS9|B3GNT3|CHST4|GCNT3|MUC13|B3GNT5|B3GNTL1|GCNT4|GALNT10|GALNT18|GALNT7|ADAMTS10|ADAMTSL5|GALNT15|MUC20|SPON1|ADAMTS5|SEMA5B|POMT2|THBS2|GALNT14|GCNT7|DAG1|POMGNT1|POFUT2|ADAMTS6|THBS1|GALNT3|C1GALT1C1|ADAMTS2|ADAMTSL4|ADAMTS3|THSD1|MUC3A	Hepatocytes	Fibrosis.stage
REACTOME_O_LINKED_GLYCOSYLATION_OF_MUCINS	0.000403884	0.00409104	0.498493	0.52304	1.82499	53	B3GNT3|CHST4|GCNT3|MUC13|B3GNT5|B3GNTL1|GCNT4|GALNT10|GALNT18|GALNT7|GALNT15|MUC20|GALNT14|GCNT7	Hepatocytes	Fibrosis.stage
REACTOME_P38MAPK_EVENTS	0.00245581	0.0154291	0.431708	0.695499	1.78153	13	MAPK12|SRC|HRAS|MAPK13|RALA|MAPK11|RALB|NRAS|RALGDS	Hepatocytes	Fibrosis.stage
REACTOME_P75NTR_SIGNALS_VIA_NF_KB	0.0132316	0.0533059	0.38073	0.638474	1.66061	14	SQSTM1|UBC|IKBKB|RELA|IRAK1|NGFR|NFKB1|RIPK2|NGF	Hepatocytes	Fibrosis.stage
REACTOME_P75_NTR_RECEPTOR_MEDIATED_SIGNALLING	3.85493e-05	0.0007226	0.557332	0.471638	1.83144	93	ARHGEF3|ARHGEF16|APH1B|ARHGEF17|ARHGEF2|ARHGEF18|SQSTM1|ABR|ARHGEF5|VAV2|ARHGEF38|UBC|TRIO|ECT2|TIAM2|ARHGEF15|RAC1|IKBKB|FGD3|RELA|ADAM17|ARHGEF7|IRAK1|ARHGDIA|RTN4|OMG|PSENEN|ARHGEF35|PSEN2|MCF2L|OBSCN|PSEN1|ARHGEF12|VAV3	Hepatocytes	Fibrosis.stage
REACTOME_PARASITE_INFECTION	3.94514e-05	0.000734531	0.557332	0.524388	1.908	64	MYO10|WIPF3|SRC|MYO5A|SYK|MYO1C|ABI1|CDC42|LYN|VAV2|PTK2|ARPC1B|RAC1|IGLV1-51|WASF2|DOCK1|NCKAP1|CYFIP2|WIPF2|MYH9|WIPF1|NCKIPSD|ACTG1|ARPC5|ACTB|ARPC2|ABL1|ARPC3|VAV3|IGLC2	Hepatocytes	Fibrosis.stage
REACTOME_PCP_CE_PATHWAY	0.00109991	0.00860069	0.45506	0.438184	1.67896	86	SMURF2|RYK|FZD3|UBC|RAC1|FZD6|PSMD9|PSMC4|PSMA7|WNT11|PSMD13|PRICKLE1|PSMA6|CLTB|PSMB5|PSMD11|ROR2|PSMB4|PFN1|CLTC|PSMD14|AP2B1|PRKCA|WNT4|PSMC6|PSMB3|PSME1|PSME3|DVL3|SMURF1|AP2A2|PSMB10|PSMD8|PSMB7|AP2S1|SCRIB|PSMA5	Hepatocytes	Fibrosis.stage
REACTOME_PECAM1_INTERACTIONS	0.00912144	0.0409832	0.38073	0.690378	1.72221	12	ITGAV|SRC|LYN|PECAM1|PTPN6|INPP5D|PTPN11|ITGB3	Hepatocytes	Fibrosis.stage
REACTOME_PEROXISOMAL_LIPID_METABOLISM	0.00157614	0.0112606	0.45506	-0.509021	-1.75952	29	ACOX2|HAO2|EHHADH|SCP2|NUDT19|PECR|SLC25A17|ACOT4|CROT|ACOT6|PHYH|ACOT8|HSD17B4|ACBD5|ACBD4|NUDT7	Hepatocytes	Fibrosis.stage
REACTOME_PEROXISOMAL_PROTEIN_IMPORT	0.00512508	0.0270611	0.407018	-0.391125	-1.61327	61	IDH1|ACOX2|PEX6|AGXT|HAO2|EHHADH|SCP2|PIPOX|DHRS4|PEX1|NUDT19|ECH1|EPHX2|PEX5|PECR|ACOT4|CROT|TYSND1|PEX7|PHYH|PAOX|ACOT8|PEX2|PEX10|ZFAND6|HSD17B4	Hepatocytes	Fibrosis.stage
REACTOME_PHASE_I_FUNCTIONALIZATION_OF_COMPOUNDS	5.66339e-05	0.000949639	0.557332	-0.409768	-1.81758	95	MAOB|CYP26A1|CYP2E1|CYP2A6|CYP1A2|CYP2B6|ACSS2|CYB5B|CYP2C8|CYP1B1|CYP2D6|CYP2C19|CYP2U1|FMO3|CYP2A7|ALDH2|NCOA1|CYP2C9|CYP4A11|CYP4F2|ADH6|CYP4A22|CYP46A1|CYP39A1|CYP27A1|EPHX1|AOC1|POMC|CYP1A1|ADH7|CYP7B1|CMBL|CYP3A4|AOC2|CYP4F3|CYP4F12|FMO2|CYP51A1|ADH1B|PAOX|CYP3A43|MAOA|BPHL|ADH4|TBXAS1|AOC3	Hepatocytes	Fibrosis.stage
REACTOME_PI3K_AKT_SIGNALING_IN_CANCER	0.000567858	0.00527145	0.477271	0.435571	1.69624	96	NRG2|FGFR1|PDGFRA|EREG|FGF1|PDGFA|AREG|SRC|MDM2|MTOR|FGF19|GAB2|EGF|PDGFB|PIK3CB|ERBB2|PIK3CD|MAPKAP1|RAC1|CDKN1A|RICTOR|FGFR2|FOXO4|FGF17|HGF|FGF23|FGF18|KIT	Hepatocytes	Fibrosis.stage
REACTOME_PLATELET_ACTIVATION_SIGNALING_AND_AGGREGATION	0.00111683	0.00867404	0.45506	0.357288	1.54473	228	DAGLA|DGKG|ITPR3|CD109|TUBA4A|PDGFA|TGFB2|STX4|SRC|GNG12|LAMP2|BCAR1|SYK|TMSB4X|DGKH|TRPC3|CDC42|LYN|PECAM1|EGF|ANXA5|PDGFB|CD63|VAV2|PIK3CB|LGALS3BP|ABCC4|PTK2|GAS6|GNB1|SHC1|RAC1|LHFPL2|GNG4|COL1A2|CAP1|GNG2|QSOX1|ENDOD1|TAGLN2|PLCG2|APP|GTPBP2|P2RY1|VEGFC|PTPN6|ALDOA|TGFB1|TTN|YWHAZ|TIMP1|HGF|GNG11|COL1A1|PLEK|SERPINE1|F2R|PSAP|RAB27B|TLN1|DGKI|PFN1|MMRN1|THBS1|TRPC7|VAV3|F13A1|PRKCA|DGKZ|CFL1|PTPN11|PCYOX1L|ACTN4|PHACTR2|WDR1|SPARC|PPIA|MAGED2|PRKCQ|PTPN1|OLA1|MANF	Hepatocytes	Fibrosis.stage
REACTOME_PREGNENOLONE_BIOSYNTHESIS	0.0271648	0.0941097	0.352488	0.636175	1.587	12	AKR1B1|TSPO|FDXR|STARD3NL|CYP11A1	Hepatocytes	Fibrosis.stage
REACTOME_PROGRAMMED_CELL_DEATH	1.80919e-06	6.63304e-05	0.643552	0.43365	1.86221	196	BCL2|CDKN2A|ARHGAP10|BAX|ACIN1|IL18|PMAIP1|VIM|GSDME|RIPK3|SFN|BBC3|DAPK2|DAPK3|TLR4|PTK2|APAF1|UBC|CDC37|PDCD6IP|PSMD9|GSN|PSMC4|BCAP31|BAK1|TRAF2|DSG2|PPP3CC|LY96|PSMA7|CTNNB1|DNM1L|TP53BP2|PSMD13|XIAP|APIP|PSMA6|DSP|PLEC|OCLN|CASP8|BIRC3|YWHAZ|BCL2L1|CHMP3|CHMP4B|PSMB5|TNFRSF10B|OGT|TP73|TRADD|PSMD11|C1QBP|CASP4|TJP1|PSMB4|PSMD14|CHMP4C|TNFRSF10A|FNTA|PSMC6|PSMB3|PSME1|SDCBP|PSME3|TP63|PSMB10|PRKCQ|PSMD8|FAS|CHMP4A|SPTAN1|STUB1|CDH1|PSMB7|DIABLO|ROCK1|UNC5B|UBE2L3|MAPK1|CASP1|YWHAE|PRKN	Hepatocytes	Fibrosis.stage
REACTOME_PROTEIN_UBIQUITINATION	0.00511489	0.0270457	0.407018	0.443024	1.57969	60	UBE2Z|UBE2Q2|UBE2G2|DERL1|UBA1|UBE2D2|UBC|HLA-A|UBE2K|UBA6|UBE2J2|CDC73|USP7|LEO1|WAC|RNF144A|RAD18|UBE2D1|OTULIN|CDC34|SELENOS|PRKDC|USP5|UBE2L3|UBE2R2|TMEM129|UBE2B|UCHL3	Hepatocytes	Fibrosis.stage
REACTOME_PTEN_REGULATION	0.00662193	0.032494	0.407018	0.371974	1.52334	133	HDAC7|RPTOR|MTOR|CBX8|RRAGC|UBC|CSNK2A1|PSMD9|WWP2|PSMC4|USP13|LAMTOR5|RRAGD|CBX2|PSMA7|NEDD4|SLC38A9|PSMD13|XIAP|PSMA6|USP7|LAMTOR3|PSMB5|GATAD2A|MKRN1|PSMD11|CHD3|PHC2|LAMTOR1|PSMB4|OTUD3|PSMD14|ATN1|PSMC6|PSMB3|PSME1|AGO2|PSME3|CSNK2B|TRIM27|PML|PSMB10|PSMD8|STUB1|PSMB7|MAPK1|MTA1|BMI1|JUN|PSMA5|TNKS2|HDAC1|AKT1	Hepatocytes	Fibrosis.stage
REACTOME_RAB_GEFS_EXCHANGE_GTP_FOR_GDP_ON_RABS	0.000401741	0.00407732	0.498493	0.451693	1.73251	87	RAB8B|RAB10|HPS1|DENND1A|RAB18|ALS2CL|CHM|DENND5A|RAB35|TRAPPC4|DENND6A|RAB1A|TRAPPC9|DENND3|RAB6B|TRAPPC12|RAB7A|TRAPPC3|RAB21|SBF2|ANKRD27|RAB7B|RAB6A|HPS4|RIN1|RAB3GAP2|GDI1|RAB27B|RGP1|RAB5C|RAB8A|DENND6B|DENND2D|RAB31|CHML|TRAPPC1|TRAPPC13|DENND4C	Hepatocytes	Fibrosis.stage
REACTOME_RAB_GERANYLGERANYLATION	0.00418492	0.0232817	0.407018	0.446598	1.59243	60	RAB8B|RAB10|RAB22A|RAB18|CHM|RAB25|RAB35|RAB1A|RAB3B|RAB6B|RAB7A|RAB21|RAB7B|RAB34|RAB2A|RAB40C|RAB6A|RAB20|RAB27B|RABGGTB|RAB5C|RAB8A|RAB31|PTP4A2|CHML|RAB24|RAB40A	Hepatocytes	Fibrosis.stage
REACTOME_RAB_REGULATION_OF_TRAFFICKING	0.000195857	0.00241017	0.518848	0.435715	1.75323	118	RAB8B|RAB10|HPS1|OPTN|DENND1A|RAB18|ALS2CL|CHM|TBC1D20|DENND5A|TSC1|RAB35|TRAPPC4|DENND6A|RAB1A|TRAPPC9|DENND3|RAB6B|TRAPPC12|GGA2|ARF6|RAB7A|TRAPPC3|TBC1D15|RAB21|SBF2|GGA1|ANKRD27|GABARAP|RAB7B|RAB6A|HPS4|RIN1|RAB3GAP2|GDI1|RAB27B|RGP1|RAB5C|GGA3|RAB8A|DENND6B|DENND2D|TBC1D10B|RAB31|CHML|TRAPPC1|TRAPPC13|DENND4C	Hepatocytes	Fibrosis.stage
REACTOME_RAC1_GTPASE_CYCLE	2.7095e-07	1.47243e-05	0.674963	0.458529	1.94402	178	FGD5|ARHGAP27|ARHGAP10|IQGAP3|ARHGAP22|SWAP70|JAG1|WIPF3|ARHGAP24|IQGAP1|SRGAP1|ARHGEF18|PKN1|ABR|ABI1|ARHGEF5|CAV1|CDC42|SLC1A5|VAV2|TRIO|ECT2|TIAM2|ARHGEF15|FAM13A|RAC1|DOCK5|DEPDC1B|ARHGAP12|PAK3|WASF2|ARHGAP44|ARHGAP23|ARAP1|DOCK8|GIT2|ITGB1|DOCK1|TAOK3|ARHGAP31|ARHGEF7|NCKAP1|CYFIP2|NCF4|PLEKHG1|ARHGDIA|WIPF2|CDC42BPA|PAK1|RAB7A|MCAM|BAIAP2L1|WIPF1|RACGAP1|NCF2|ARHGAP9|ARHGAP17|MCF2L|ARHGAP5|SPATA13|OPHN1|ARHGAP29|LAMTOR1	Hepatocytes	Fibrosis.stage
REACTOME_RAC2_GTPASE_CYCLE	0.000496639	0.00474224	0.477271	0.450566	1.7264	86	SYDE1|SWAP70|IQGAP1|ABR|ABI1|CAV1|CDC42|ANKLE2|VAV2|TRIO|DEPDC1B|WASF2|DSG2|GIT2|ITGB1|DOCK1|TAOK3|NCKAP1|NCF4|ARHGDIA|PAK1|RAB7A|MCAM|BAIAP2L1|RACGAP1|NCF2|ARHGAP17|OPHN1|LAMTOR1|VAV3|SAMM50|ARHGAP39|MPP7|ARHGAP21|ARMCX3|VANGL1|VAPB|BCR|EPHA2|CYBB|BRK1|PLD2	Hepatocytes	Fibrosis.stage
REACTOME_RAC3_GTPASE_CYCLE	0.00213105	0.0139909	0.431708	0.427501	1.64325	90	SYDE1|SWAP70|JAG1|ABR|ABI1|CAV1|CDC42|SLC1A5|VAV2|TRIO|DEPDC1B|WASF2|IL32|DSG2|GIT2|ITGB1|TAOK3|NCKAP1|NCF4|PAK1|RAB7A|MCAM|BAIAP2L1|RACGAP1|NCF2|ARHGAP17|ARHGAP5|OPHN1|LAMTOR1	Hepatocytes	Fibrosis.stage
REACTOME_REGULATED_NECROSIS	0.0003569	0.00375364	0.498493	0.52121	1.82391	54	BAX|IL18|GSDME|RIPK3|UBC|CDC37|PDCD6IP|BAK1|TRAF2|XIAP|CASP8|BIRC3|CHMP3|CHMP4B|TNFRSF10B|OGT|TRADD|CASP4|CHMP4C|TNFRSF10A|SDCBP|TP63|FAS|CHMP4A|STUB1|UBE2L3|CASP1|PRKN	Hepatocytes	Fibrosis.stage
REACTOME_REGULATED_PROTEOLYSIS_OF_P75NTR	0.00741741	0.0353287	0.407018	0.700375	1.7075	11	APH1B|RELA|ADAM17|PSENEN|PSEN2|PSEN1|NGFR|NFKB1	Hepatocytes	Fibrosis.stage
REACTOME_REGULATION_OF_CHOLESTEROL_BIOSYNTHESIS_BY_SREBP_SREBF	0.000691175	0.00602553	0.477271	-0.439334	-1.77718	55	TM7SF2|SC5D|SCAP|IDI1|MVD|ACACB|HMGCR|NCOA1|PMVK|FDFT1|MVK|HMGCS1|LSS|SQLE|FDPS|ELOVL6|FASN|SEC24B|NFYA|NFYC|CYP51A1|ACACA|SREBF2|MBTPS2	Hepatocytes	Fibrosis.stage
REACTOME_REGULATION_OF_INSULIN_LIKE_GROWTH_FACTOR_IGF_TRANSPORT_AND_UPTAKE_BY_INSULIN_LIKE_GROWTH_FACTOR_BINDING_PROTEINS_IGFBPS	0.00331028	0.0193903	0.431708	0.405809	1.58798	100	SPP1|TNC|GOLM1|FSTL3|STC2|IGFBP3|TMEM132A|MELTF|LAMB2|IGFBP5|FBN1|GAS6|VCAN|LAMC1|ADAM10|PAPPA|PRSS23|QSOX1|NOTUM|APOE|APP|P4HB|IGFBP7|FUCA2|APOL1|TIMP1|CCN1	Hepatocytes	Fibrosis.stage
REACTOME_REGULATION_OF_NF_KAPPA_B_SIGNALING	0.00648114	0.0320423	0.407018	0.65508	1.74838	16	IKBIP|UBC|IKBKB|TRAF2|CASP8|LRRC14|IKBKG	Hepatocytes	Fibrosis.stage
REACTOME_REGULATION_OF_PTEN_STABILITY_AND_ACTIVITY	0.0209026	0.0759861	0.352488	0.404526	1.48444	66	UBC|CSNK2A1|PSMD9|WWP2|PSMC4|USP13|PSMA7|NEDD4|PSMD13|XIAP|PSMA6|PSMB5|MKRN1|PSMD11|PSMB4|OTUD3|PSMD14|PSMC6|PSMB3|PSME1|PSME3|CSNK2B|TRIM27|PSMB10|PSMD8|STUB1|PSMB7|PSMA5|TNKS2|AKT1|PSMD7	Hepatocytes	Fibrosis.stage
REACTOME_REGULATION_OF_RAS_BY_GAPS	0.00131249	0.00980086	0.45506	0.465177	1.70845	65	RASA3|DAB2IP|SPRED3|UBC|HRAS|PSMD9|PSMC4|NF1|PSMA7|PSMD13|RBX1|PSMA6|PSMB5|PSMD11|PSMB4|RASAL2|NRAS|PSMD14|SYNGAP1|PSMC6|PSMB3|PSME1|RASAL3|PSME3|RASAL1|PSMB10|PSMD8|PSMB7|SPRED1	Hepatocytes	Fibrosis.stage
REACTOME_REGULATION_OF_RUNX3_EXPRESSION_AND_ACTIVITY	0.000512489	0.00485119	0.477271	0.518654	1.80968	53	CDKN2A|SMURF2|SRC|MDM2|UBC|PSMD9|PSMC4|PSMA7|PSMD13|PSMA6|TGFB1|PSMB5|PSMD11|PSMB4|PSMD14|PSMC6|PSMB3|PSME1|PSME3|SMURF1|PSMB10|PSMD8|PSMB7	Hepatocytes	Fibrosis.stage
REACTOME_RESPIRATORY_ELECTRON_TRANSPORT	0.000149587	0.0019693	0.518848	0.450907	1.75094	93	UQCRC2|NDUFAF5|COX19|COX7B|UQCRQ|COX6B1|NDUFB8|NDUFB4|SDHA|CYC1|COX6C|NDUFA9|NDUFA10|COX4I1|LRPPRC|NDUFA7|UQCRH|NDUFA1|SCO2|NDUFAB1|ACAD9|UQCRC1|UQCR11|UQCRB|NDUFS6|COX5A|SDHD|NDUFB7|NDUFS5|COX6A1|NDUFS2|NDUFS7|NDUFA13|NDUFA2|NDUFB2|ETFA|NDUFS3|NDUFB11|NDUFA3|SDHB	Hepatocytes	Fibrosis.stage
REACTOME_RESPIRATORY_ELECTRON_TRANSPORT_ATP_SYNTHESIS_BY_CHEMIOSMOTIC_COUPLING_AND_HEAT_PRODUCTION_BY_UNCOUPLING_PROTEINS	1.58293e-05	0.000375316	0.57561	0.46551	1.86709	115	UQCRC2|ATP5MC1|NDUFAF5|COX19|COX7B|UQCRQ|COX6B1|NDUFB8|NDUFB4|SDHA|ATP5F1C|ATP5F1B|CYC1|COX6C|NDUFA9|NDUFA10|COX4I1|LRPPRC|NDUFA7|UQCRH|NDUFA1|SCO2|NDUFAB1|ATP5F1D|ATP5MF|ATP5PO|ACAD9|ATP5F1A|UQCRC1|UQCR11|ATP5PD|UQCRB|NDUFS6|ATP5ME|COX5A|ATP5F1E|SDHD|NDUFB7|NDUFS5|COX6A1|NDUFS2|NDUFS7|ATP5MC3|NDUFA13|NDUFA2|NDUFB2|ETFA|NDUFS3|NDUFB11|NDUFA3|SDHB|ATP5PF	Hepatocytes	Fibrosis.stage
REACTOME_RESPONSE_OF_MTB_TO_PHAGOCYTOSIS	0.00674977	0.0329738	0.407018	0.614456	1.7024	19	RNF213|UBC|ENO1|HGS|PGK1|RAB7A|NOS2|TRIM27|MAPK1|GSK3A|DUSP16|RAB5A	Hepatocytes	Fibrosis.stage
REACTOME_RESPONSE_TO_ELEVATED_PLATELET_CYTOSOLIC_CA2	0.0161341	0.0618212	0.352488	0.35154	1.41832	120	CD109|TUBA4A|PDGFA|TGFB2|STX4|LAMP2|TMSB4X|PECAM1|EGF|ANXA5|PDGFB|CD63|LGALS3BP|ABCC4|GAS6|LHFPL2|CAP1|QSOX1|ENDOD1|TAGLN2|APP|GTPBP2|VEGFC|ALDOA|TGFB1|TTN|TIMP1|HGF|PLEK|SERPINE1|PSAP|RAB27B|TLN1|PFN1|MMRN1|THBS1|F13A1|PRKCA|CFL1|PCYOX1L|ACTN4|PHACTR2|WDR1|SPARC|PPIA|MAGED2|OLA1|MANF	Hepatocytes	Fibrosis.stage
REACTOME_RESPONSE_TO_METAL_IONS	1.3371e-06	5.26705e-05	0.643552	-0.851352	-2.28016	12	MT1G|MT1F|MT1H|MT1E|MT1B|MT1M|MT2A|MT1X	Hepatocytes	Fibrosis.stage
REACTOME_RHOA_GTPASE_CYCLE	4.57214e-05	0.000819172	0.557332	0.426805	1.75421	145	ARHGEF3|ARHGAP40|ARHGAP10|IQGAP3|ARHGAP22|ARHGEF17|ARHGEF2|ARHGAP24|IQGAP1|SRGAP1|CAVIN1|ARHGEF18|PKN1|ABR|STK10|ARHGEF5|CAV1|VAV2|TRIO|ECT2|ARHGEF15|FAM13A|DEPDC1B|ARHGAP44|BCAP31|ARHGAP23|ARAP1|PKN3|DDRGK1|ARHGAP31|ARHGEF7|ARHGDIA|MCAM|RACGAP1|ARHGAP9|MCF2L|SOWAHC|ARHGAP5|OBSCN|OPHN1|C1QBP|ARHGAP29|ARHGEF12|VAV3|STOM|AKAP13|ARHGAP39|SCFD1|FMNL3|ARHGAP45|ARHGAP21|VANGL1|ARHGEF1|VAPB|ROCK1|TMEM87A|YKT6|BCR|GMIP	Hepatocytes	Fibrosis.stage
REACTOME_RHOBTB2_GTPASE_CYCLE	0.00997023	0.0435868	0.38073	0.567307	1.65308	23	MSI2|MYO6|TMOD3|DBN1|CDC37|DDX39B|ACTG1|SRRM1|STK38	Hepatocytes	Fibrosis.stage
REACTOME_RHOB_GTPASE_CYCLE	0.0026529	0.0163365	0.431708	0.45769	1.67953	66	ARHGEF3|IQGAP3|ARHGEF17|ARHGEF2|CAVIN1|PKN1|ABR|STK10|ARHGEF5|CAV1|VAV2|ECT2|DEPDC1B|PKN3|MCAM|RACGAP1|MCF2L|SOWAHC|ARHGAP5|OPHN1|ARHGEF12|STOM|AKAP13|ARHGAP39|ARHGAP21|VANGL1|ARHGEF1|ROCK1|BCR	Hepatocytes	Fibrosis.stage
REACTOME_RHOC_GTPASE_CYCLE	0.000933543	0.00752278	0.477271	0.474912	1.76286	73	FMNL2|IQGAP3|CCDC187|ARHGEF17|IQGAP1|CAVIN1|PKN1|ABR|RHOC|STK10|ARHGEF5|CAV1|VAV2|DEPDC1B|PKN3|ARHGDIA|MCAM|RACGAP1|MCF2L|ARHGAP5|OPHN1|C1QBP|ARHGEF12|STOM|AKAP13|ARHGAP39|FMNL3|ARHGAP21|VANGL1|ARHGEF1|VAPB|ROCK1|BCR	Hepatocytes	Fibrosis.stage
REACTOME_RHOF_GTPASE_CYCLE	0.00364047	0.0209418	0.431708	0.514209	1.68462	40	AKAP12|BAIAP2L2|SYDE1|FAM169A|CAV1|DEPDC1B|ARHGAP12|RAB7A|MCAM|BAIAP2L1|BASP1|RHOF|SOWAHC|ARHGAP5|CAPZB|ACTB	Hepatocytes	Fibrosis.stage
REACTOME_RHOG_GTPASE_CYCLE	0.0089386	0.0403076	0.38073	0.416451	1.54578	72	ARHGEF16|ARHGEF5|CAV1|CDC42|ANKLE2|VAV2|TRIO|DOCK5|DEPDC1B|DSG2|ITGB1|DOCK1|ARHGDIA|RAB7A|MCAM|MCF2L|ARHGAP5|OPHN1|LAMTOR1|VAV3|ARHGAP39|MPP7|ARFGAP3|ARHGAP21|VANGL1|VAPB|RHOG|YKT6|NDUFS3	Hepatocytes	Fibrosis.stage
REACTOME_RHOJ_GTPASE_CYCLE	0.000485338	0.00467444	0.498493	0.519661	1.8132	53	IQGAP3|SYDE1|CAV1|CDC42|SLC1A5|TRIO|DEPDC1B|WWP2|PAK3|DOCK8|GIT2|ARHGEF7|WIPF2|CDC42BPA|PAK1|RAB7A|ARHGAP5|CDC42BPB|OPHN1|FNBP1L|LAMTOR1|GJA1|STOM|FMNL3|MPP7|ARHGAP21|VANGL1|CPNE8|FNBP1|RHOJ|SCRIB	Hepatocytes	Fibrosis.stage
REACTOME_RHOQ_GTPASE_CYCLE	0.00454102	0.0247013	0.407018	0.456262	1.62542	58	IQGAP3|SYDE1|IQGAP1|CAV1|CDC42|SLC1A5|RHOQ|DEPDC1B|WWP2|GIT2|ARHGEF7|CDC42BPA|PAK1|RAB7A|ARHGAP17|ARHGAP5|OBSCN|CDC42BPB|OPHN1|LAMTOR1|GJA1|STOM|MPP7|ARHGAP21|VANGL1|CPNE8|FNBP1	Hepatocytes	Fibrosis.stage
REACTOME_RHOU_GTPASE_CYCLE	0.000100509	0.00144458	0.538434	0.590251	1.93375	40	IQGAP1|SRC|MYO6|CDC42|STAM|HGS|DEPDC1B|WWP2|PAK3|GIT2|NCK2|ARHGAP31|ARHGEF7|STAM2|PAK1|DST|ITSN2|SPTBN1|CLTC|DLG5|NCK1|WDR6|SPTAN1|PEAK1|VANGL1	Hepatocytes	Fibrosis.stage
REACTOME_RHOV_GTPASE_CYCLE	0.00936195	0.0416118	0.38073	0.491265	1.57918	36	IQGAP1|TPM4|CDC42|DEPDC1B|ARHGAP12|GIT2|NCK2|ARHGEF7|PAK1|PARD6B|TPM3|DST|SPTBN1|CLTC|DLG5|NCK1|WDR6|SPTAN1|PEAK1|VANGL1|EPHA2|ZNF512B	Hepatocytes	Fibrosis.stage
REACTOME_RHO_GTPASES_ACTIVATE_FORMINS	0.0171951	0.0648519	0.352488	0.349877	1.43285	133	FMNL2|TUBA4A|BUB3|SRC|RHOC|DYNC1H1|TUBB6|CDC42|MRTFA|CENPA|PAFAH1B1|RAC1|RCC2|TUBB4B|ITGB1|RHOD|TAOK1|TUBB3|CLIP1|INCENP|SPDL1|ACTG1|XPO1|KIF2A|DYNC1LI2|PPP2R5E|CENPP|CENPL|PFN1|PPP2R1A|ACTB|FMNL1|ZWILCH|DYNC1I2|KNL1|TUBA4B|DYNC1I1|DVL3|PPP2R1B|FMNL3	Hepatocytes	Fibrosis.stage
REACTOME_RHO_GTPASES_ACTIVATE_IQGAPS	0.0188491	0.0698167	0.352488	0.532381	1.59725	26	IQGAP3|TUBA4A|IQGAP1|TUBB6|CDC42|RAC1|TUBB4B|CTNNB1|TUBB3|CLIP1|ACTG1|ACTB|TUBA4B	Hepatocytes	Fibrosis.stage
REACTOME_RHO_GTPASES_ACTIVATE_KTN1	0.0228237	0.081615	0.352488	0.649315	1.58302	11	CDC42|KLC2|RAC1|KIF5B|KLC1|RHOG|KIF5A	Hepatocytes	Fibrosis.stage
REACTOME_RHO_GTPASES_ACTIVATE_PAKS	0.00165131	0.0116531	0.45506	0.637994	1.79578	20	CTTN|PPP1CB|CDC42|MYH14|RAC1|MYH11|MYL12B|PAK3|LIMK1|MYH9|PAK1	Hepatocytes	Fibrosis.stage
REACTOME_RHO_GTPASES_ACTIVATE_PKNS	0.00572254	0.029181	0.407018	0.533431	1.6613	32	SFN|PKN1|RHOC|PPP1CB|MYH14|RAC1|MYH11|MYL12B|PKN3|MYH9|PAK1|YWHAZ	Hepatocytes	Fibrosis.stage
REACTOME_RHO_GTPASES_ACTIVATE_ROCKS	0.0125532	0.0515923	0.38073	0.588967	1.63178	19	RHOC|PPP1CB|MYH14|MYH11|MYL12B|LIMK1|LIMK2|MYH9|PAK1|PPP1R12B|CFL1	Hepatocytes	Fibrosis.stage
REACTOME_RHO_GTPASES_ACTIVATE_WASPS_AND_WAVES	0.00186257	0.012687	0.45506	0.530354	1.70483	36	WIPF3|ABI1|CDC42|PTK2|ARPC1B|RAC1|WASF2|NCKAP1|CYFIP2|WIPF2|WIPF1|NCKIPSD|ACTG1|ARPC5|ACTB|ARPC2|ABL1|ARPC3|ACTR2|NCK1	Hepatocytes	Fibrosis.stage
REACTOME_RHO_GTPASE_CYCLE	1.18843e-12	4.91548e-10	0.91012	0.424984	1.94996	435	FMNL2|LRRC1|ARHGEF3|AKAP12|FGD5|ARHGAP27|FAM83B|ARHGEF16|ARHGAP40|ARHGAP10|IQGAP3|RRAS2|PRAG1|MUC13|UBXN11|BAIAP2L2|CCDC187|ARHGAP22|SYDE1|ARHGEF17|ARHGEF2|SWAP70|JAG1|MSI2|WIPF3|ARHGAP24|IQGAP1|VIM|SRC|SRGAP1|CAVIN1|TPM4|ARHGEF18|PKN1|PLXND1|MYO6|ABR|RHOC|FAM169A|TMOD3|STK10|ABI1|ARHGEF5|CAV1|CDC42|ANKLE2|STAM|CPD|SLC1A5|VAV2|DBN1|TRIO|GOLGA3|ECT2|TIAM2|PTPN13|RHOQ|CDC37|ARHGEF15|FAM13A|RAC1|DOCK5|HGS|DDX39B|DEPDC1B|ARHGAP12|FGD3|WWP2|CDC42SE2|PAK3|WASF2|ARHGAP44|BCAP31|IL32|ARHGAP23|WHAMM|DSG2|ARAP1|DOCK8|GIT2|NCK2|ITGB1|DOCK1|TAOK3|PKN3|DDRGK1|RHOD|ARHGAP31|ARHGEF7|NCKAP1|CYFIP2|NCF4|PLEKHG1|ARHGDIA|WIPF2|STAM2|CDC42BPA|PAK1|RAB7A|MCAM|BAIAP2L1|WIPF1|BASP1|DSP|RACGAP1|RHOF|PARD6B|NCF2|TPM3|FAM91A1|ARHGAP9|ACTG1|DST|ITSN2|ARHGAP17|MCF2L|SOWAHC|ARHGAP5|SRRM1|SPTBN1|STK38|OBSCN|SPATA13|CDC42BPB|OPHN1|C1QBP|FNBP1L|ARHGAP29|LAMTOR1|GJA1|RASAL2|CLTC|CAPZB|ACTB|KCTD13|RND3|FMNL1|FAM135A|ARHGEF12|VAV3|SAMM50|NSFL1C|PLXNB1|DLG5	Hepatocytes	Fibrosis.stage
REACTOME_RHO_GTPASE_EFFECTORS	5.75636e-05	0.00095875	0.557332	0.375188	1.64159	251	FMNL2|IQGAP3|TUBA4A|BUB3|WIPF3|IQGAP1|SRC|CTTN|SFN|PKN1|RHOC|ABI1|DYNC1H1|PPP1CB|TUBB6|CDC42|MYH14|PTK2|MRTFA|CENPA|KLC2|PAFAH1B1|ARPC1B|RHOQ|RAC1|RCC2|TUBB4B|MYH11|MYL12B|TAX1BP3|PAK3|WASF2|LIMK1|KIF5B|ITGB1|MAPK11|PKN3|CTNNB1|RHOD|TAOK1|NCKAP1|CYFIP2|LIMK2|NCF4|TUBB3|CLIP1|WIPF2|MYH9|PAK1|WIPF1|INCENP|YWHAZ|NCF2|NCKIPSD|SPDL1|ACTG1|XPO1|KLC1|KIF2A|DYNC1LI2|PPP2R5E|ARPC5|CENPP|CENPL|PFN1|PPP2R1A|ACTB|FMNL1|ARPC2|ABL1|ARPC3|ZWILCH|PPP1R12B|DYNC1I2|PRKCA|KNL1|TUBA4B|CFL1|DYNC1I1|ACTR2|DVL3|PPP2R1B	Hepatocytes	Fibrosis.stage
REACTOME_RIPK1_MEDIATED_REGULATED_NECROSIS	0.00426412	0.0235682	0.407018	0.538557	1.63634	29	RIPK3|UBC|CDC37|PDCD6IP|TRAF2|XIAP|CASP8|BIRC3|TNFRSF10B|OGT|TRADD|TNFRSF10A|SDCBP|FAS|STUB1|UBE2L3|PRKN	Hepatocytes	Fibrosis.stage
REACTOME_RND1_GTPASE_CYCLE	0.018643	0.0692602	0.352488	0.462883	1.51647	40	FAM83B|RRAS2|MUC13|UBXN11|CAV1|CPD|PTPN13|DEPDC1B|DSP|DST|ARHGAP5|RASAL2|FAM135A|DLG5	Hepatocytes	Fibrosis.stage
REACTOME_RND2_GTPASE_CYCLE	0.00380069	0.0216283	0.431708	0.49613	1.63449	41	LRRC1|FAM83B|PRAG1|MUC13|UBXN11|PLXND1|CAV1|GOLGA3|PTPN13|DEPDC1B	Hepatocytes	Fibrosis.stage
REACTOME_RND3_GTPASE_CYCLE	0.00551526	0.0285543	0.407018	0.483323	1.5923	41	FAM83B|MUC13|UBXN11|TMOD3|CAV1|CPD|PTPN13|DEPDC1B|DSP|DST|ARHGAP5|RASAL2|KCTD13|RND3|DLG5|WDR6|ARHGAP21|VANGL1|SEMA4F|ROCK1|SCRIB|EPHA2	Hepatocytes	Fibrosis.stage
REACTOME_ROLE_OF_LAT2_NTAL_LAB_ON_CALCIUM_MOBILIZATION	0.00406947	0.0227798	0.407018	0.633839	1.7397	18	FCER1A|SYK|GAB2|LYN|PIK3CB|SHC1|IGLV1-51	Hepatocytes	Fibrosis.stage
REACTOME_ROS_AND_RNS_PRODUCTION_IN_PHAGOCYTES	0.0190814	0.0706068	0.352488	0.475794	1.5022	34	ATP6V0D1|ATP6V1F|ATP6V1C1|ATP6V0C|ATP6V1B2|ATP6V0D2|ATP6V1E1|NCF4|ATP6V1G1|NOS3|NCF2|NOS2|ATP6V0E1|ATP6V0B	Hepatocytes	Fibrosis.stage
REACTOME_RRNA_MODIFICATION_IN_THE_NUCLEUS_AND_CYTOSOL	0.0103568	0.0447253	0.38073	0.44167	1.54107	53	RRP7A|DKC1|DDX52|DCAF13|NOP2|NOL6|WDR43|NOP56|BMS1|UTP18|UTP25|DDX47|PDCD11|WDR75|HEATR1|UTP14A|NOP10|WDR3|FBL|NOP58|UTP15|TSR3|UTP20|UTP4|TBL3|DIMT1|UTP11|UTP6|BUD23|RRP9|NHP2|PNO1	Hepatocytes	Fibrosis.stage
REACTOME_RUNX3_REGULATES_P14_ARF	0.00284625	0.0173047	0.431708	0.760611	1.80086	10	CDKN2A|RUNX1|CCND1|TGFB1	Hepatocytes	Fibrosis.stage
REACTOME_SARS_COV_1_HOST_INTERACTIONS	0.000916805	0.00744342	0.477271	0.487354	1.72849	57	PYCARD|RIPK3|RUNX1|SFN|CAV1|UBC|TBK1|SMAD3|PCBP2|UBE2I|RELA|HNRNPA1|IRAK2|YWHAZ|BCL2L1|TRAF3|PPIB|SERPINE1|NPM1|RCAN3|IKBKE|FKBP1A|PSMC6|PPIA|NFKB1|CASP1|YWHAE|NLRP3	Hepatocytes	Fibrosis.stage
REACTOME_SARS_COV_1_INFECTION	0.00304849	0.0180737	0.431708	0.410134	1.59929	98	PYCARD|RIPK3|RUNX1|SFN|CAV1|UBC|TBK1|SMAD3|PCBP2|RB1|UBE2I|BECN1|RELA|PARP4|HNRNPA1|IRAK2|YWHAZ|BCL2L1|CHMP3|CHMP4B|TRAF3|DDX5|PPIB|SERPINE1|TMPRSS2|NPM1|RCAN3|IKBKE|CHMP4C|FKBP1A|PSMC6|UVRAG|PRKCSH|PPIA|NFKB1|CHMP4A|VHL|GSK3A|CASP1|YWHAE|NLRP3|PARP8	Hepatocytes	Fibrosis.stage
REACTOME_SARS_COV_2_INFECTION	0.00579149	0.0294319	0.407018	0.335854	1.45671	233	GPC4|ANO10|SFN|AGRN|TUSC3|CAV1|SDC3|NDC1|HSPG2|NUP58|UBC|TBK1|VPS33A|ANO3|HLA-A|IKBKB|NOD1|NOD2|HAVCR1|RB1|UBE2V1|UBE2I|SEC24A|BECN1|MGAT5|PARP4|ISCU|ZDHHC9|ANO9|HLA-B|ANO4|ATG14|IRAK1|IRAK2|PTPN6|MGAT4B|ISG15|NUP93|YWHAZ|MAN1B1|B2M|HLA-F|CHMP3|CHMP4B|TRAF3|DDX5|GPC1|TMPRSS2|TJP1|GJA1|HLA-C|IKBKE|NUP50|CHMP4C|NUP42|TPR|SRPK1|SNRPB|PRMT1|ZDHHC8|UVRAG|PTPN11|SEC23A|IKBKG|POM121|SMN1|ZDHHC3|PRKCSH|SEC24C|DAD1|DDX20|TAB3|CHMP4A|VHL|HLA-E|ZDHHC2|GSK3A|NUP153|CRB3|SRPK2|ZDHHC5|VPS41|YWHAE|NLRP3|PARP8|RIPK2|VPS11|FURIN|GEMIN7|SEC24D|AKT1|NUP214	Hepatocytes	Fibrosis.stage
REACTOME_SARS_COV_INFECTIONS	3.51919e-05	0.000675268	0.557332	0.353253	1.59679	348	GPC4|PYCARD|RIPK3|ANO10|IFNGR1|RUNX1|SFN|AGRN|TUSC3|SYK|ATP1A2|CAV1|SDC3|NDC1|HSPG2|FXYD2|NUP58|UBC|TBK1|SMAD3|VPS33A|ANO3|HLA-A|IKBKB|FXYD6|PCBP2|NOD1|NOD2|HAVCR1|IGLV1-51|RB1|UBE2V1|UBE2I|SEC24A|BECN1|MGAT5|ITGB1|RELA|PARP4|ISCU|ZDHHC9|JAK3|HNRNPA1|ANO9|IMPDH1|HLA-B|PLCG2|ANO4|ATG14|IRAK1|RBX1|IRAK2|COMT|PTPN6|MGAT4B|ISG15|NUP93|YWHAZ|MAN1B1|B2M|BCL2L1|HLA-F|CHMP3|CHMP4B|TRAF3|DDX5|PPIB|GPC1|SERPINE1|GATAD2A|CHD3|TMPRSS2|TJP1|NPM1|GJA1|RCAN3|FNTB|HLA-C|IKBKE|IGLC2|NUP50|CHMP4C|NUP42|IMPDH2|SH3KBP1|AP2B1|TPR|FNTA|SRPK1|FKBP1A|PSMC6|SNRPB|PRMT1|ZDHHC8|UVRAG|PTPN11|SEC23A|IKBKG|POM121|SMN1|ZDHHC3|PRKCSH|SEC24C|AP2A2|DAD1|PPIA|DDX20|NCK1|NFKB1|TAB3|CHMP4A|VHL|HLA-E|ZDHHC2|FXYD3|ROCK1|AP2S1|GSK3A|NUP153|MTA1|CRB3|CASP1|SRPK2|ZDHHC5|VPS41|YWHAE|NLRP3|PARP8|RIPK2|VPS11|SAP30|ZBP1|FURIN|GEMIN7|SEC24D|HDAC1|AKT1|NUP214	Hepatocytes	Fibrosis.stage
REACTOME_SCAVENGING_BY_CLASS_A_RECEPTORS	0.000976157	0.00779773	0.477271	0.677749	1.86022	18	COL4A1|COL4A2|COL3A1|COL1A2|FTH1|APOE|MSR1|COL1A1|COLEC12	Hepatocytes	Fibrosis.stage
REACTOME_SELECTIVE_AUTOPHAGY	0.0127663	0.0520509	0.38073	0.400704	1.4935	74	PRKAA2|TUBA4A|VIM|SRC|SQSTM1|DYNC1H1|TUBB6|UBC|CSNK2A1|TUBB4B|UBE2V1|VDAC1|HDAC6|TUBB3|DYNC1LI2|TOMM5|DYNC1I2|TUBA4B|TOMM20|DYNC1I1|CSNK2B	Hepatocytes	Fibrosis.stage
REACTOME_SEMAPHORIN_INTERACTIONS	0.000604819	0.00549131	0.477271	0.495155	1.75616	57	SEMA3E|PLXND1|RHOC|PLXNC1|MYH14|ERBB2|CRMP1|RAC1|MYH11|MYL12B|PAK3|LIMK1|ITGB1|SEMA7A|LIMK2|MYH9|PAK1|TLN1|RRAS|ARHGEF12|PLXNB1|PIP5K1C|CFL1|SEMA3A|SEMA4D|ROCK1|PTPRC	Hepatocytes	Fibrosis.stage
REACTOME_SENESCENCE_ASSOCIATED_SECRETORY_PHENOTYPE_SASP	0.000278439	0.00312876	0.498493	0.577116	1.85515	36	CDKN2A|CXCL8|CDKN2B|RPS6KA1|UBC|MAPK7|CDKN1A|RELA|RPS6KA3|IGFBP7|CDC16|CDC27|RPS6KA2|UBE2D1|NFKB1|FZR1|MAPK1|JUN	Hepatocytes	Fibrosis.stage
REACTOME_SHC1_EVENTS_IN_EGFR_SIGNALING	0.0155896	0.0601061	0.38073	0.629967	1.63848	14	EREG|AREG|EGF|HRAS|SHC1|NRAS	Hepatocytes	Fibrosis.stage
REACTOME_SHC1_EVENTS_IN_ERBB2_SIGNALING	0.00713351	0.0342803	0.407018	0.590411	1.69983	22	NRG2|EREG|EGF|ERBB2|HRAS|SHC1|PTPN12|NRAS|PRKCA	Hepatocytes	Fibrosis.stage
REACTOME_SHC1_EVENTS_IN_ERBB4_SIGNALING	0.0166377	0.0632622	0.352488	0.62475	1.62491	14	NRG2|EREG|HRAS|SHC1|NRAS	Hepatocytes	Fibrosis.stage
REACTOME_SHC_MEDIATED_CASCADE_FGFR4	0.0147555	0.0578489	0.38073	0.602757	1.59349	15	FGF1|FGF19|HRAS|SHC1|FGF17|FGF23|FGF18|NRAS	Hepatocytes	Fibrosis.stage
REACTOME_SIGNALING_BY_CSF1_M_CSF_IN_MYELOID_CELLS	0.00232929	0.0148599	0.431708	0.554762	1.68557	29	SRC|GAB2|LYN|GAB3|PIK3CB|UBC|SHC1|IL34|PLCG2|CBL|INPP5D|PTPN11	Hepatocytes	Fibrosis.stage
REACTOME_SIGNALING_BY_CSF3_G_CSF	0.0268305	0.0932117	0.352488	0.51864	1.55736	27	SYK|GAB2|LYN|UBE2D2|UBC|SHC1|ELOB|UBE2D1|PTPN11	Hepatocytes	Fibrosis.stage
REACTOME_SIGNALING_BY_EGFR	2.71285e-05	0.000561032	0.57561	0.580384	1.97171	48	ADAM12|EREG|PAG1|AREG|SRC|CDC42|STAM|EGF|UBC|HRAS|SHC1|SH3GL1|HGS|ADAM10|ADAM17|ARHGEF7|STAM2|PTPN12|SPRY1|CBL|NRAS|SH3KBP1|EPS15|PTPN11	Hepatocytes	Fibrosis.stage
REACTOME_SIGNALING_BY_EGFR_IN_CANCER	0.0121996	0.0504868	0.38073	0.561111	1.63503	23	EREG|AREG|EGF|UBC|HRAS|SHC1|CDC37|CBL|NRAS	Hepatocytes	Fibrosis.stage
REACTOME_SIGNALING_BY_ERBB2	0.0115006	0.0482921	0.38073	0.455018	1.54581	48	NRG2|EREG|SRC|EGF|ERBB2|UBC|HRAS|SHC1|CDC37|PTPN12	Hepatocytes	Fibrosis.stage
REACTOME_SIGNALING_BY_ERBB2_IN_CANCER	0.00531169	0.0276736	0.407018	0.57755	1.73277	26	NRG2|EREG|EGF|ERBB2|HRAS|SHC1|CDC37|PTPN12	Hepatocytes	Fibrosis.stage
REACTOME_SIGNALING_BY_ERBB4	0.0211962	0.0768519	0.352488	0.436786	1.51616	51	NRG2|APH1B|EREG|SRC|EGF|UBC|HRAS|SHC1|ADAM17|NEDD4|APOE|PSENEN|ADAP1|PSEN2|GABRB3|PSEN1|NRAS|SPARC|YAP1|MXD4|GABRB2	Hepatocytes	Fibrosis.stage
REACTOME_SIGNALING_BY_FGFR1	0.021389	0.0773389	0.352488	0.46388	1.53644	42	FGFR1|FGF1|SRC|UBC|HRAS|SHC1|FGF17|FLRT1|FLRT3|FGF23|FGF18|CBL|PPP2R1A|NRAS|PTPN11|PPP2CB|SPRED1|MAPK1|FGFRL1	Hepatocytes	Fibrosis.stage
REACTOME_SIGNALING_BY_GPCR	4.1539e-05	0.000763372	0.557332	0.327286	1.51143	497	CXCL6|ARHGEF3|DAGLA|CXCL8|DGKG|ITPR3|PRKX|GRK3|ANXA1|ACKR3|BDKRB2|NPSR1|ARHGEF16|CXCL1|GPR176|RGS9|ADCY8|PDE4A|ADM|ARHGEF17|ARHGEF2|BDKRB1|RPS6KA1|GPSM1|PDE10A|GIPR|SRC|CCL20|GNG12|RGS2|PRKAR1B|ARHGEF18|UCN|PDE1A|ABR|RHOC|GRK2|RGS20|DGKH|FZD3|PDE3A|ARHGEF5|TRPC3|CCL28|CDC42|VAV2|ARHGEF38|GABBR1|F2RL1|GRK5|TRIO|P2RY11|GNB1|HRAS|ECT2|TIAM2|ADCY4|SHC1|ARHGEF15|MAPK7|PDE4D|GNG4|FZD6|FGD3|WNT9B|ADGRE5|PLCB4|WNT2B|UTS2B|GNG2|CXCL10|PPP3CC|EDN2|ITGB1|CXCL11|WNT3|CALCRL|RPS6KA3|CASR|WNT11|ARHGEF7|APP|LPAR6|EDNRB|PAK1|PTH2R|P2RY1|CCL2|RGS3|PLPPR1|ARHGEF35|CCR3|NPFFR1|CXCR4|NBEA|PDE4C|GNG11|MCF2L|C5AR2|ADRB1|OBSCN|F2R|GABBR2|CCL21|PSAP|DGKI|NMB|PPP2R1A|LPAR1|NRAS|RPS6KA2|GPR132|TRPC7|NPY1R|TAS2R31|PTGDR|ARHGEF12|VAV3|PLCB1|S1PR3|NPBWR1|CCL19|PDE1C|PLXNB1|RGS10	Hepatocytes	Fibrosis.stage
REACTOME_SIGNALING_BY_INSULIN_RECEPTOR	0.00102368	0.00812104	0.45506	0.456286	1.69496	71	CTSD|FGFR1|FGF1|FGF19|GAB2|PIK3CB|ATP6V0D1|HRAS|SHC1|ATP6V1F|ATP6V1C1|ATP6V0C|ATP6V1B2|ATP6V0D2|ATP6V1E1|INSR|ATP6V1G1|FGFR2|FGF17|ATP6V0E1|FGF23|FGF18|ATP6V0B|NRAS|THEM4	Hepatocytes	Fibrosis.stage
REACTOME_SIGNALING_BY_INTERLEUKINS	7.76068e-07	3.58871e-05	0.659444	0.367223	1.6764	406	BCL2|PTPN14|CXCL8|ANXA1|LIF|BATF|CXCL1|STX3|ITGAM|DUSP4|RPS6KA1|IL18|STX4|VIM|CCL20|LGALS9|SQSTM1|SYK|ANXA2|LCN2|IRAK3|GAB2|CDC42|LYN|IKBIP|PIK3CB|IL31RA|UBC|TBK1|SMAD3|CAPZA1|PTPN13|MIF|PIK3CD|SHC1|MAPK7|IKBKB|NOD1|CDKN1A|SOD2|NOD2|CLCF1|PSMD9|SMARCA4|IL1RL1|UBE2V1|PSMC4|FSCN1|COL1A2|MSN|IL32|RALA|IL34|CXCL10|TRAF2|CSF2RA|ITGB1|RELA|MAPK11|CRLF2|PSMA7|RPS6KA3|JAK3|LAMA5|ALOX5|MYC|APP|CCND1|IRAK1|PSMD13|RBX1|PTPN12|IRAK2|P4HB|PTPN6|IL20RA|PSMA6|TGFB1|CCL2|VRK3|PTPN23|IL3RA|CASP8|YWHAZ|TIMP1|BCL2L1|MEF2C|HGF|LRRC14|PSMB5|IL27RA|ICAM1|VAMP7|NOS2|IL15RA|PSMD11|CBL|TALDO1|BRWD1|PSMB4|PPP2R1A|MAP2K7|RPS6KA2|INPP5D|HIF1A|MAPK10|PSMD14|ARF1|CCL19|F13A1|SNRPA1|PSMC6|PSMB3|CFL1|HSPA9|PSME1|ITGAX|IL2RG|PTPN11|IKBKG|TNIP2|PSME3	Hepatocytes	Fibrosis.stage
REACTOME_SIGNALING_BY_MET	7.25391e-08	4.46325e-06	0.704976	0.592348	2.22019	76	ITGA2|SPINT1|LAMC2|SPINT2|ITGA3|LAMB3|LAMA3|SRC|LAMB2|STAM|PTK2|UBC|HRAS|SHC1|SH3GL1|RAC1|HGS|LAMC1|MUC20|COL3A1|COL5A1|COL1A2|ITGB1|LAMA5|ARF6|STAM2|LAMA2|HGF|COL1A1|COL27A1|CBL|NRAS|GGA3|SH3KBP1|DOCK7|EPS15|PTPN11	Hepatocytes	Fibrosis.stage
REACTOME_SIGNALING_BY_NOTCH1_PEST_DOMAIN_MUTANTS_IN_CANCER	0.0076984	0.0364365	0.407018	0.445742	1.56649	55	MAML2|HDAC7|APH1B|HDAC11|JAG1|JAG2|UBC|ADAM10|ADAM17|MYC|HDAC6|RBX1|PSENEN|TBL1XR1|PSEN2|HDAC9|PSEN1	Hepatocytes	Fibrosis.stage
REACTOME_SIGNALING_BY_NOTCH4	0.00922543	0.0412265	0.38073	0.412419	1.55609	79	MAML2|APH1B|JAG1|UBC|SMAD3|PSMD9|PSMC4|ADAM10|PSMA7|PSMD13|RBX1|PSMA6|PSENEN|YWHAZ|PSEN2|PSMB5|PSMD11|PSEN1|PSMB4|PSMD14|PSMC6|PSMB3|PSME1|PSME3|PSMB10|PSMD8|PSMB7|SNW1|RBPJ|FBXW7|PSMA5|AKT1|PSMD7	Hepatocytes	Fibrosis.stage
REACTOME_SIGNALING_BY_NTRKS	0.0106863	0.045724	0.38073	0.356276	1.4403	123	PCSK5|BAX|RRAD|DUSP4|MAPK12|RIT1|RPS6KA1|FOSL1|SRC|F3|ID3|DNM2|ID4|PIK3CB|MAP2K2|HRAS|SHC1|RAC1|MAPK7|MAPK13|RALA|SHC3|MAPK11|RPS6KA3|RALB|VRK3|MEF2C|SHC2|NELFB|PPP2R1A|CLTC|NRAS|RPS6KA2|RALGDS|AP2B1|JUND|PTPN11	Hepatocytes	Fibrosis.stage
REACTOME_SIGNALING_BY_PDGF	2.54685e-05	0.000546434	0.57561	0.551302	1.95529	57	COL4A1|COL4A2|SPP1|PDGFRA|PDGFA|SRC|COL4A3|BCAR1|PDGFB|PIK3CB|HRAS|PDGFD|COL3A1|COL4A4|COL5A1|NCK2|THBS2|PTPN12	Hepatocytes	Fibrosis.stage
REACTOME_SIGNALING_BY_PTK6	0.0052471	0.027491	0.407018	0.472861	1.64138	51	NRG2|EREG|BCAR1|EGF|ERBB2|UBC|HRAS|RAC1|ARAP1|DOCK1|CCND1|CCNE1|CBL|NRAS|HIF1A|PTK6|PTPN1|KHDRBS1	Hepatocytes	Fibrosis.stage
REACTOME_SIGNALING_BY_RECEPTOR_TYROSINE_KINASES	7.71994e-17	1.43687e-13	1.05746	0.448099	2.06807	485	COL4A1|ITGA2|COL4A2|SPINT1|ESRP1|SPP1|LAMC2|NRG2|ITPR3|SPINT2|ITGAV|ITGA3|PCSK5|CTSD|ADAM12|FGFR1|PDGFRA|APH1B|BAX|EREG|RRAD|FGF1|LAMB3|DUSP4|LAMA3|MAPK12|RIT1|RPS6KA1|PDGFA|PAG1|FOSL1|AREG|SRC|MTOR|COL4A3|FGF19|BCAR1|LAMB2|ABI1|GAB2|CAV1|CDC42|LYN|F3|STAM|EGF|PDGFB|ID3|DNM2|VAV2|ID4|PIK3CB|PTK2|ERBB2|ATP6V0D1|UBC|MAP2K2|HRAS|SHC1|ATP6V1F|MAPKAP1|ATP6V1C1|SH3GL1|CDC37|RAC1|MAPK7|HGS|LAMC1|PTPRU|MUC20|PDGFD|ATP6V0C|ATP6V1B2|FLT1|COL3A1|PAK3|COL4A4|WASF2|COL5A1|COL1A2|ADAM10|MAPK13|RALA|MST1R|ATP6V0D2|SHC3|NCK2|ITGB1|DOCK1|MAPK11|ADAM17|ATP6V1E1|RPS6KA3|CTNNB1|NEDD4|JAK3|HNRNPA1|LAMA5|APOE|THBS2|MYC|INSR|ARHGEF7|SH2B3|NCKAP1|CYFIP2|NCF4|ATP6V1G1|ARF6|STAM2|PTPN12|PAK1|RALB|VEGFC|NRP2|LAMA2|PTPN6|NOS3|PGF|IGF1R|RICTOR|VRK3|PSENEN|FGFR2|NCF2|ADAP1|FGF17|ACTG1|MEF2C|PSEN2|PLAT|HGF|POLR2L|COL1A1|COL27A1|SPHK1|SPRY1|GABRB3|ATP6V0E1|COL4A5|CDH5|FLRT1|FLRT3|FGF23|FGF18|PSEN1|CBL|SHC2|SH2D2A|KIT|NELFB|PPP2R1A|CLTC|ACTB|ATP6V0B|NRAS|RPS6KA2|THEM4|THBS1|POLR2H|HIF1A|GALNT3|VAV3|GGA3|SH3KBP1|RALGDS|AP2B1|PRKCA|CTNND1|DOCK7|PTBP1|JUND|EPS15|IL2RG|PTPN11|TIAL1|SPARC|PPP2R1B|POLR2G|AXL|YAP1|LAMA1|AP2A2|PTK6|NCK1|ATP6V0A4|PTPN1|POLR2B|MXD4|GABRB2|PPP2CB|HNRNPH1|PTPN2|STUB1	Hepatocytes	Fibrosis.stage
REACTOME_SIGNALING_BY_ROBO_RECEPTORS	0.0265318	0.0923896	0.352488	0.338842	1.37168	124	ROBO1|SRC|SRGAP1|CAP2|CDC42|UBC|RAC1|CASC3|PSMD9|PSMC4|PAK3|CAP1|NCK2|PSMA7|PSMD13|RBX1|PAK1|PSMA6|ELOB|CXCR4|PSMB5|GPC1|PSMD11|ROBO2|LHX2|COL4A5|FLRT3|DAG1|PSMB4|PFN1|VASP|PSMD14|ABL1|PRKCA|PSMC6|LHX4|PSMB3|PSME1|PSME3|ARHGAP39|PSMB10|NCK1|PSMD8|UPF3B|PSMB7|MSI1	Hepatocytes	Fibrosis.stage
REACTOME_SIGNALING_BY_TGFB_FAMILY_MEMBERS	4.55233e-05	0.000819172	0.557332	0.461227	1.84516	114	ITGB6|PMEPA1|ITGAV|FSTL3|CDKN2B|ITGB8|SMAD9|TGFB2|SMURF2|ARHGEF18|LTBP4|BAMBI|BMP2|TGFBR1|PPP1CB|SMAD2|FBN1|NEDD4L|UBC|SMAD3|TGIF1|COL1A2|ITGB1|UBE2M|MYC|NEDD8|TGFB1|BMPR1A|DRAP1|E2F4|XPO1|CCNT2|INHBB|SERPINE1|ITGB5|PPP1R15A|SMAD5|FST|CBL|UBE2D1|SKI|NCOR2|FKBP1A|E2F5|BMPR1B|CDK8|SMURF1|WWTR1|STUB1|CCNK|ITGB3|MAPK1|YBX1|TGIF2|SNW1	Hepatocytes	Fibrosis.stage
REACTOME_SIGNALING_BY_TGF_BETA_RECEPTOR_COMPLEX	6.37347e-06	0.000179653	0.610527	0.517405	1.98882	90	ITGB6|PMEPA1|ITGAV|CDKN2B|ITGB8|TGFB2|SMURF2|ARHGEF18|LTBP4|BAMBI|TGFBR1|PPP1CB|SMAD2|FBN1|NEDD4L|UBC|SMAD3|TGIF1|COL1A2|ITGB1|UBE2M|MYC|NEDD8|TGFB1|E2F4|XPO1|CCNT2|SERPINE1|ITGB5|PPP1R15A|CBL|UBE2D1|SKI|NCOR2|FKBP1A|E2F5|CDK8|SMURF1|WWTR1|STUB1|CCNK|ITGB3|MAPK1|YBX1|TGIF2|SNW1|FURIN|HDAC1	Hepatocytes	Fibrosis.stage
REACTOME_SIGNALING_BY_THE_B_CELL_RECEPTOR_BCR	0.000703825	0.00610009	0.477271	0.426863	1.69273	108	ITPR3|CD22|SYK|TRPC1|NFATC1|LYN|UBC|HRAS|PIK3CD|NFKBIE|IKBKB|IGLV1-51|PSMD9|PSMC4|RELA|PSMA7|PLCG2|PSMD13|PTPN6|PSMA6|PSMB5|PSMD11|PSMB4|NRAS|PSMD14|IGLC2|SH3KBP1|FKBP1A|PSMC6|PSMB3|PSME1|IKBKG|PSME3|RASGRP3|PSMB10|PPIA|NCK1|NFKB1|PSMD8	Hepatocytes	Fibrosis.stage
REACTOME_SIGNALING_BY_VEGF	1.45854e-05	0.000352559	0.593325	0.490663	1.92803	104	ITPR3|ITGAV|MAPK12|SRC|MTOR|BCAR1|ABI1|CAV1|CDC42|VAV2|PIK3CB|PTK2|HRAS|MAPKAP1|RAC1|FLT1|PAK3|WASF2|MAPK13|NCK2|DOCK1|MAPK11|CTNNB1|NCKAP1|CYFIP2|NCF4|PAK1|VEGFC|NRP2|NOS3|PGF|RICTOR|NCF2|ACTG1|SPHK1|CDH5|SHC2|SH2D2A|ACTB|NRAS|THEM4|VAV3|PRKCA|CTNND1	Hepatocytes	Fibrosis.stage
REACTOME_SIGNALING_BY_WNT	0.00170821	0.0119079	0.45506	0.340089	1.48079	242	SOX4|ITPR3|SOX9|LEF1|CSNK1E|SMURF2|GNG12|RYK|CTBP2|NFATC1|FZD3|CAV1|UBC|GNB1|CSNK2A1|RAC1|GNG4|FZD6|WNT9B|PSMD9|SMARCA4|PSMC4|WNT2B|GNG2|CDC73|AXIN1|WNT3|PSMA7|CTNNB1|VPS35|MYC|WNT11|PSMD13|PRICKLE1|RBX1|XIAP|CBY1|PSMA6|CLTB|YWHAZ|XPO1|GNG11|PSMB5|LEO1|TLE1|PPP2R5E|PSMD11|ROR2|PSMB4|PFN1|PPP2R1A|CLTC|LGR6|USP34|SFRP1|PSMD14|PLCB1|AP2B1|PRKCA|WNT4|PSMC6|PSMB3|PSME1|AGO2|VPS26A|PSME3|CSNK2B|DVL3|PPP2R1B|CTBP1|SMURF1|AP2A2|PSMB10|PSMD8|WNT7B|PPP2CB	Hepatocytes	Fibrosis.stage
REACTOME_SIGNALLING_TO_ERKS	0.0129942	0.0524913	0.38073	0.489392	1.54513	34	MAPK12|RIT1|SRC|MAP2K2|HRAS|SHC1|MAPK13|RALA|SHC3|MAPK11|RALB|SHC2|NRAS|RALGDS	Hepatocytes	Fibrosis.stage
REACTOME_SIGNALLING_TO_RAS	0.00205255	0.0135713	0.431708	0.635237	1.78803	20	MAPK12|SRC|HRAS|SHC1|MAPK13|RALA|SHC3|MAPK11|RALB|SHC2|NRAS|RALGDS	Hepatocytes	Fibrosis.stage
REACTOME_SIGNAL_TRANSDUCTION_BY_L1	0.000374454	0.00387734	0.498493	0.676438	1.90399	20	ITGAV|FGFR1|NCAM1|VAV2|MAP2K2|CSNK2A1|RAC1|ITGB1|PAK1|CSNK2B|ITGA5|ITGB3|MAPK1	Hepatocytes	Fibrosis.stage
REACTOME_SMOOTH_MUSCLE_CONTRACTION	0.0024859	0.0155656	0.431708	0.54013	1.74892	37	ANXA1|TPM1|TPM4|ANXA2|DYSF|MYH11|MYL12B|MYL12A|CALD1|PAK1|TPM2|GUCY1A1|TPM3|ITGB5|TLN1	Hepatocytes	Fibrosis.stage
REACTOME_SPHINGOLIPID_DE_NOVO_BIOSYNTHESIS	0.000576298	0.00532986	0.477271	0.535658	1.78483	43	FA2H|PLPP2|SGPP2|ACER2|VAPA|ALDH3B1|CERS6|PRKD1|DEGS1|SPNS2|SPTLC2|ORMDL1|SPTSSA|ACER3|SPHK1|ORMDL3	Hepatocytes	Fibrosis.stage
REACTOME_SPHINGOLIPID_METABOLISM	0.000224093	0.00265665	0.518848	0.475459	1.81393	84	FA2H|PLPP2|UGCG|CTSA|HEXA|SGPP2|HEXB|ARSJ|B3GALNT1|ACER2|VAPA|ALDH3B1|CERS6|PRKD1|ENPP7|ASAH1|DEGS1|SPNS2|CERK|SPTLC2|ORMDL1|ESYT3|SPTSSA|ACER3|SPHK1|CPTP|ORMDL3|SUMF1|PSAP|STS|SMPD4|NEU1|SAMD8|GLA|PLPP1|KDSR	Hepatocytes	Fibrosis.stage
REACTOME_STABILIZATION_OF_P53	0.00648963	0.0320423	0.407018	0.458569	1.6047	54	CDKN2A|MDM2|UBC|PSMD9|PSMC4|PSMA7|PSMD13|PSMA6|COP1|PSMB5|PSMD11|PSMB4|PSMD14|PSMC6|PSMB3|PSME1|PSME3|PSMB10|PSMD8|PSMB7|CHEK2|PSMA5	Hepatocytes	Fibrosis.stage
REACTOME_STIMULI_SENSING_CHANNELS	5.35573e-06	0.000154548	0.610527	0.507481	1.95792	91	SLC9C1|TRPM4|TRPA1|TRPC4|RIPK3|ANO10|TRPV6|TRPM6|WNK2|ASPH|TRPC1|TRPC3|RYR2|TRPV4|BEST1|NEDD4L|UBC|ANO3|TRPV3|WNK1|TRPC4AP|ANO9|CLCN7|ANO4|OSTM1|FKBP1B|BEST3|ASIC5|MCOLN3|TRPV5|SCNN1A|TTYH3|TRPC7	Hepatocytes	Fibrosis.stage
REACTOME_STRIATED_MUSCLE_CONTRACTION	0.0215618	0.0778792	0.352488	0.522176	1.55077	25	TPM1|VIM|TPM4|TMOD3|TMOD2|NEB|TPM2|TTN|TPM3	Hepatocytes	Fibrosis.stage
REACTOME_SULFUR_AMINO_ACID_METABOLISM	0.0123403	0.050984	0.38073	-0.470551	-1.60965	28	CSAD|SUOX|BHMT|MPST|CBS|ADI1|CDO1|ETHE1|TST|BHMT2|GOT2|MRI1|CTH|MAT1A|TSTD1	Hepatocytes	Fibrosis.stage
REACTOME_SWITCHING_OF_ORIGINS_TO_A_POST_REPLICATIVE_STATE	0.00806568	0.0376719	0.38073	0.395941	1.4907	78	GMNN|ORC6|UBC|PSMD9|PSMC4|PSMA7|PSMD13|RBX1|PSMA6|CCNE1|CDC16|PSMB5|CDC27|PSMD11|PSMB4|UBE2D1|PSMD14|ORC1|PSMC6|PSMB3|PSME1|PSME3|PSMB10|PSMD8|FZR1|PSMB7|MCM3|PSMA5|PSMD7|CDC6|UBE2E1|PSMF1|MCM7|PSMD4|PSMD10	Hepatocytes	Fibrosis.stage
REACTOME_SYNDECAN_INTERACTIONS	1.11806e-05	0.000285067	0.593325	0.700849	2.10449	27	ITGA2|ITGAV|TNC|CASK|ITGA6|ITGB4|SDC3|TRAPPC4|COL3A1|COL5A1|COL1A2|ITGB1|TGFB1|COL1A1|ITGB5|THBS1|PRKCA	Hepatocytes	Fibrosis.stage
REACTOME_SYNTHESIS_OF_ACTIVE_UBIQUITIN_ROLES_OF_E1_AND_E2_ENZYMES	0.0125671	0.0516063	0.38073	0.520117	1.57003	28	UBE2Z|UBE2Q2|UBE2G2|UBA1|UBE2D2|UBC|UBE2K|UBA6|USP7|UBE2D1|OTULIN|CDC34|USP5|UBE2L3|UBE2R2|UBE2B|UCHL3|UBE2A|UBE2E1	Hepatocytes	Fibrosis.stage
REACTOME_SYNTHESIS_OF_PA	0.0196852	0.072465	0.352488	0.486043	1.52092	33	LIPH|LPCAT1|GPD1L|PLA2R1|PLA2G5|GNPAT|AGPAT4|AGPAT5|GPAT4|GPD2|DDHD2	Hepatocytes	Fibrosis.stage
REACTOME_TAK1_DEPENDENT_IKK_AND_NF_KAPPA_B_ACTIVATION	0.00649023	0.0320423	0.407018	0.479162	1.57859	41	IKBIP|UBC|IKBKB|NOD1|NOD2|UBE2V1|TRAF2|RELA|APP|IRAK1|IRAK2|CASP8|LRRC14|IKBKG|NFKB1|TAB3|NFKB2|RIPK2	Hepatocytes	Fibrosis.stage
REACTOME_TBC_RABGAPS	0.00122849	0.00934981	0.45506	0.521067	1.73621	43	RAB8B|OPTN|TBC1D20|TSC1|RAB35|RAB6B|GGA2|ARF6|RAB7A|TBC1D15|GGA1|GABARAP|RAB7B|RAB6A|RAB5C|GGA3|RAB8A	Hepatocytes	Fibrosis.stage
REACTOME_TCF_DEPENDENT_SIGNALING_IN_RESPONSE_TO_WNT	0.0182189	0.0679558	0.352488	0.335305	1.39221	157	SOX4|SOX9|LEF1|CSNK1E|SMURF2|RYK|CAV1|UBC|CSNK2A1|FZD6|PSMD9|SMARCA4|PSMC4|CDC73|AXIN1|WNT3|PSMA7|CTNNB1|MYC|PSMD13|RBX1|XIAP|CBY1|PSMA6|YWHAZ|XPO1|PSMB5|LEO1|TLE1|PPP2R5E|PSMD11|PSMB4|PPP2R1A|LGR6|USP34|SFRP1|PSMD14|WNT4|PSMC6|PSMB3|PSME1|PSME3|CSNK2B|DVL3|PPP2R1B|CTBP1|PSMB10|PSMD8|PPP2CB	Hepatocytes	Fibrosis.stage
REACTOME_TCR_SIGNALING	0.00888715	0.0401974	0.38073	0.378674	1.51073	111	PAG1|PIK3CB|UBE2D2|UBC|HLA-DRB1|IKBKB|PSMD9|UBE2V1|PSMC4|PAK3|HLA-DRB5|RELA|PSMA7|PLCG2|PSMD13|PAK1|PSMA6|PSMB5|PSMD11|HLA-DPB1|PSMB4|INPP5D|VASP|UBE2D1|PSMD14|PSMC6|PSMB3|PSME1|CDC34|IKBKG|PSME3|HLA-DQB1|PSMB10|NCK1|NFKB1|PRKCQ|PSMD8|PSMB7|PTPRC|PSMA5|RIPK2|LCP2|CD3G|LAT|PSMD7	Hepatocytes	Fibrosis.stage
REACTOME_TGF_BETA_RECEPTOR_SIGNALING_ACTIVATES_SMADS	1.27409e-07	7.29662e-06	0.690132	0.667767	2.2385	44	ITGB6|PMEPA1|ITGAV|ITGB8|TGFB2|SMURF2|LTBP4|BAMBI|TGFBR1|PPP1CB|SMAD2|FBN1|NEDD4L|UBC|SMAD3|ITGB1|UBE2M|NEDD8|TGFB1|XPO1|ITGB5|PPP1R15A|CBL	Hepatocytes	Fibrosis.stage
REACTOME_THE_CITRIC_ACID_TCA_CYCLE_AND_RESPIRATORY_ELECTRON_TRANSPORT	0.000136721	0.00184067	0.518848	0.40593	1.70355	165	UQCRC2|ATP5MC1|NDUFAF5|COX19|COX7B|DLST|UQCRQ|COX6B1|NDUFB8|VDAC1|NDUFB4|SDHA|ATP5F1C|ME1|ATP5F1B|CYC1|COX6C|PDP1|NDUFA9|ME3|NDUFA10|ACO2|PDHA1|COX4I1|LRPPRC|NDUFA7|UQCRH|SLC16A1|NDUFA1|SCO2|NDUFAB1|PPARD|ATP5F1D|ATP5MF|ATP5PO|ACAD9|ATP5F1A|UQCRC1|UQCR11|ATP5PD|UQCRB|NDUFS6|CS|ATP5ME|LDHA|SLC16A3|PDPR|COX5A|ATP5F1E|SDHD|SUCLG2|OGDH|NDUFB7|BSG|NDUFS5|COX6A1|PDK1|NDUFS2|NDUFS7|ATP5MC3|SUCLG1|MDH2|NDUFA13|NDUFA2|NDUFB2|ETFA|NDUFS3|IDH3G|NDUFB11|NDUFA3|SDHB|ATP5PF	Hepatocytes	Fibrosis.stage
REACTOME_THE_NLRP3_INFLAMMASOME	0.0112296	0.0473947	0.38073	0.633637	1.69115	16	PYCARD|TXN|TXNIP|RELA|APP|PSTPIP1|PANX1|NFKB1|NFKB2|CASP1|NLRP3|HSP90AB1	Hepatocytes	Fibrosis.stage
REACTOME_TICAM1_RIP1_MEDIATED_IKK_COMPLEX_RECRUITMENT	0.00178578	0.0123331	0.45506	0.686068	1.86692	17	RIPK3|UBE2D2|UBC|IKBKB|UBE2V1|BIRC3|UBE2D1|IKBKG	Hepatocytes	Fibrosis.stage
REACTOME_TNFR1_INDUCED_NFKAPPAB_SIGNALING_PATHWAY	0.0276248	0.0953484	0.352488	0.504767	1.54149	30	TNFAIP3|USP4|OPTN|UBC|IKBKB|TRAF2|XIAP|BIRC3|TRAF1|RACK1|TRADD|IKBKG|TAB3|RBCK1|OTUD7B|CYLD|SPATA2|BIRC2	Hepatocytes	Fibrosis.stage
REACTOME_TNFR2_NON_CANONICAL_NF_KB_PATHWAY	0.000284478	0.00317056	0.498493	0.465326	1.78499	88	EDA2R|TNFSF15|TNFRSF11A|TNFSF14|TNFSF8|UBC|PSMD9|PSMC4|EDA|TNFRSF9|EDARADD|TRAF2|PSMA7|UBE2M|TNFRSF12A|TNFRSF25|PSMD13|PSMA6|BIRC3|TRAF3|PSMB5|PSMD11|TNFRSF11B|TNFRSF14|PSMB4|PSMD14|PSMC6|PSMB3|PSME1|PSME3|TNFSF18|PSMB10|PSMD8|RELB|PSMB7|NFKB2|PSMA5|TNFRSF1B|UBA3|PSMD7|BIRC2	Hepatocytes	Fibrosis.stage
REACTOME_TNFS_BIND_THEIR_PHYSIOLOGICAL_RECEPTORS	0.00911844	0.0409832	0.38073	0.577463	1.66256	22	EDA2R|TNFSF15|TNFSF14|TNFSF8|EDA|TNFRSF9|EDARADD|TNFRSF25|TNFRSF11B|TNFRSF14	Hepatocytes	Fibrosis.stage
REACTOME_TNF_RECEPTOR_SUPERFAMILY_TNFSF_MEMBERS_MEDIATING_NON_CANONICAL_NF_KB_PATHWAY	0.0142796	0.0565346	0.38073	0.635696	1.65338	14	TNFRSF11A|TNFSF14|TRAF2|TNFRSF12A|BIRC3|TRAF3	Hepatocytes	Fibrosis.stage
REACTOME_TNF_SIGNALING	0.0025951	0.016087	0.431708	0.479146	1.67671	54	TNFAIP3|USP4|OPTN|UBE2D2|UBC|TBK1|IKBKB|TRAF2|ADAM17|XIAP|CASP8|BIRC3|TRAF1|RACK1|SPPL2B|TRADD|SPPL2A|UBE2D1|OTULIN|IKBKE|NSMAF|IKBKG|TAB3|STUB1|RBCK1|OTUD7B|UBE2L3	Hepatocytes	Fibrosis.stage
REACTOME_TP53_REGULATES_METABOLIC_GENES	0.00018595	0.00231505	0.518848	0.479008	1.82747	84	TXNRD1|GLS|PRKAA2|GPI|RRM2B|RPTOR|MTOR|SFN|RRAGC|TXN|COX19|COX7B|COX6B1|TSC1|GSR|LAMTOR5|RRAGD|COX6C|SLC38A9|COX4I1|LRPPRC|TIGAR|YWHAZ|SCO2|LAMTOR3	Hepatocytes	Fibrosis.stage
REACTOME_TP53_REGULATES_TRANSCRIPTION_OF_CELL_DEATH_GENES	0.000158225	0.00204867	0.518848	0.566764	1.88848	43	TNFRSF10C|BAX|IGFBP3|PMAIP1|NDRG1|BBC3|CHM|BNIP3L|APAF1|TP53I3|TP53BP2|PRELID1|TNFRSF10B|PRELID3A|TP73|RABGGTB|TNFRSF10A|PERP|TP63|TP53INP1|TRIAP1|TMEM219|FAS	Hepatocytes	Fibrosis.stage
REACTOME_TP53_REGULATES_TRANSCRIPTION_OF_DEATH_RECEPTORS_AND_LIGANDS	0.00295023	0.0176705	0.431708	0.724511	1.80736	12	TNFRSF10C|IGFBP3|TP53BP2|TNFRSF10B|TP73|TNFRSF10A|TP63|TMEM219|FAS	Hepatocytes	Fibrosis.stage
REACTOME_TP53_REGULATES_TRANSCRIPTION_OF_GENES_INVOLVED_IN_CYTOCHROME_C_RELEASE	0.00580635	0.0294856	0.407018	0.619262	1.71571	19	BAX|PMAIP1|BBC3|BNIP3L|TP53BP2|PRELID1|PRELID3A|TP73|TP63|TP53INP1|TRIAP1	Hepatocytes	Fibrosis.stage
REACTOME_TRAFFICKING_OF_GLUR2_CONTAINING_AMPA_RECEPTORS	0.0121932	0.0504868	0.38073	0.631423	1.71822	17	GRIP1|PICK1|AP2B1|PRKCA|NSF|TSPAN7|AP2A2|AP2S1|GRIA3|GRIA1|PRKCB	Hepatocytes	Fibrosis.stage
REACTOME_TRANSCRIPTIONAL_ACTIVITY_OF_SMAD2_SMAD3_SMAD4_HETEROTRIMER	0.00837986	0.0386162	0.38073	0.466083	1.5834	48	CDKN2B|SMURF2|SMAD2|NEDD4L|UBC|SMAD3|TGIF1|COL1A2|MYC|E2F4|CCNT2|SERPINE1|UBE2D1|SKI|NCOR2|E2F5|CDK8|WWTR1|CCNK|MAPK1|YBX1|TGIF2|SNW1|FURIN|HDAC1	Hepatocytes	Fibrosis.stage
REACTOME_TRANSCRIPTIONAL_REGULATION_BY_RUNX2	0.000671278	0.0059144	0.477271	0.427559	1.70576	111	LGALS3|SOX9|BAX|ITGBL1|SRC|RUNX1|BMP2|ZNF521|UBC|CDKN1A|SATB2|PSMD9|RB1|PSMC4|PSMA7|HDAC6|CCND1|PSMD13|RBX1|PSMA6|GLI2|COL1A1|PSMB5|PSMD11|HAND2|ESRRA|PSMB4|PSMD14|ABL1|PSMC6|PSMB3|PSME1|PSME3|GLI3|YAP1|SMURF1|PSMB10|PSMD8|WWTR1|ITGA5|STUB1|PSMB7	Hepatocytes	Fibrosis.stage
REACTOME_TRANSCRIPTIONAL_REGULATION_BY_RUNX3	6.92708e-05	0.00108573	0.538434	0.48587	1.88611	94	CDKN2A|SPP1|MAML2|JAG1|LEF1|SMURF2|SRC|MDM2|RUNX1|UBC|SMAD3|CDKN1A|PSMD9|PSMC4|PSMA7|CTNNB1|MYC|CCND1|PSMD13|PSMA6|TGFB1|TEAD4|PSMB5|PSMD11|PSMB4|PSMD14|PSMC6|PSMB3|PSME1|PSME3|YAP1|SMURF1|PSMB10|PSMD8|WWTR1	Hepatocytes	Fibrosis.stage
REACTOME_TRANSCRIPTIONAL_REGULATION_BY_THE_AP_2_TFAP2_FAMILY_OF_TRANSCRIPTION_FACTORS	0.00904981	0.0407351	0.38073	0.513283	1.55954	29	ERBB2|KCTD1|CDKN1A|CITED4|UBE2I|APOE|MYC|NOP2|KDM5B|KCTD15|KIT|NPM1	Hepatocytes	Fibrosis.stage
REACTOME_TRANSCRIPTIONAL_REGULATION_BY_TP53	9.93421e-06	0.000260425	0.593325	0.364818	1.65014	349	CDKN2A|TXNRD1|TNFRSF10C|GLS|PRKAA2|BAX|PPP1R13L|IGFBP3|GPI|PMAIP1|RRM2B|TAF4B|MDM2|RPTOR|NDRG1|MTOR|SFN|SMYD2|BBC3|RRAGC|TXN|MEAF6|COX19|CHM|BNIP3L|APAF1|COX7B|TP53I3|UBC|CSNK2A1|MAPKAP1|COX6B1|CDKN1A|TSC1|DAXX|GSR|LAMTOR5|RRAGD|SUPT5H|MAPK11|COX6C|PIP4K2C|SLC38A9|CDK7|BTG2|DDB2|COX4I1|TP53BP2|TAF9|RFFL|LRPPRC|CNOT9|TIGAR|CNOT11|STK11|GTF2H1|RICTOR|RAD50|CCNE1|PRELID1|USP7|YWHAZ|SCO2|ELOB|E2F4|LAMTOR3|TAF15|FANCD2|POLR2L|TNFRSF10B|GTF2H2|PLK2|CCNT2|TAF13|PRELID3A|BRD1|ATR|TP73|GATAD2A|PIP4K2A|NOC2L|CHD3|CARM1|NPM1|RABGGTB|LAMTOR1|NELFB|PPP2R1A|POLR2H|TNFRSF10A|TNKS1BP1|COX5A|CNOT6|PRMT1|AGO2|PERP|CSNK2B|TOPBP1|ELOA|PML|PPP2R1B|TP63|POLR2G|TP53INP1|TRIAP1|COX6A1|HIPK1|RFC3|PRDX1|TMEM219|BLM|FAS|POLR2B|CNOT7|PPP2CB|ERCC3	Hepatocytes	Fibrosis.stage
REACTOME_TRANSLOCATION_OF_SLC2A4_GLUT4_TO_THE_PLASMA_MEMBRANE	0.00712688	0.0342763	0.407018	0.432261	1.58622	66	PRKAA2|TUBA4A|STX4|RAB10|SFN|MYO5A|MYO1C|TUBB6|KIF3A|RHOQ|RAC1|TUBB4B|RALA|EXOC7|TUBB3|MYH9|YWHAZ|ACTG1|RALGAPB|KIF3B|EXOC2|ACTB|RAB8A|TUBA4B	Hepatocytes	Fibrosis.stage
REACTOME_TRANSPORT_TO_THE_GOLGI_AND_SUBSEQUENT_MODIFICATION	0.000356814	0.00375364	0.498493	0.386706	1.63058	172	ANK3|TUBA4A|AREG|DCTN2|ARFGAP1|DYNC1H1|TUBB6|TMED3|TBC1D20|KDELR1|CD59|CAPZA1|COPA|TUBB4B|COG3|TRAPPC4|TFG|COG7|COPB1|RAB1A|TRAPPC9|SEC24A|SEC31A|GOLGA2|MGAT5|KDELR3|TUBB3|TRAPPC3|MGAT4B|COG5|DCTN6|CSNK1D|COPB2|B4GALT2|SPTBN1|DYNC1LI2|COL7A1|COPE|SEC16B|SEC22C|CAPZB|COG4|TMED9|GOSR2|PPP6R1|ARF1|DYNC1I2|CTSC|CNIH1|PREB|TMEM115|TUBA4B|COPZ1|SPTBN5|DYNC1I1|SEC23A|FUCA1|CHST10|NSF|SCFD1|SEC22A|SEC24C|ARF4|SEC23IP|SPTAN1|ARFGAP3|CHST8|CAPZA3|TRAPPC1|B4GALT3|GOLGB1|COPG2|YKT6|ARF3|CTSZ|TMED10|DCTN5|ACTR1A	Hepatocytes	Fibrosis.stage
REACTOME_TRANS_GOLGI_NETWORK_VESICLE_BUDDING	0.00030787	0.00334124	0.498493	0.50268	1.84878	67	STX4|AP1M2|GAK|IGF2R|CPD|DNM2|AP1S1|HGS|M6PR|YIPF6|GNS|FTH1|HIP1R|AP1S3|CLVS1|PUM1|APP|SORT1|CLTB|VAMP7|AP3B1|RAB5C|CLINT1|CLTC|ARF1|AP1G2|SNX5|BLOC1S6|ACBD3|GOLGB1|AP3S1|TXNDC5|SNX9|CTSZ|PICALM|FTL|AP1G1|AP1B1|TPD52|TFRC	Hepatocytes	Fibrosis.stage
REACTOME_TRP_CHANNELS	0.000326565	0.00349824	0.498493	0.641523	1.92635	27	TRPM4|TRPA1|TRPC4|RIPK3|TRPV6|TRPM6|TRPC1|TRPC3|TRPV4|TRPV3|TRPC4AP|MCOLN3|TRPV5|TRPC7	Hepatocytes	Fibrosis.stage
REACTOME_UB_SPECIFIC_PROCESSING_PROTEASES	0.00263521	0.0162545	0.431708	0.367631	1.52751	156	SMURF2|MDM2|USP4|VDAC2|TGFBR1|WDR48|SMAD2|USP49|UBC|SMAD3|VDAC3|USP24|HGS|PSMD9|PSMC4|VDAC1|USP13|OTUB1|BECN1|TRAF2|RCE1|AXIN1|PSMA7|MYC|DDB2|PSMD13|STAM2|WDR20|USP48|PSMA6|BIRC3|FOXO4|USP7|PSMB5|PSMD11|USP3|PSMB4|USP42|USP34|HIF1A|MUL1|PSMD14|USP25|PSMC6|TOMM20|PSMB3|PSME1|IKBKG|PSME3|USP22	Hepatocytes	Fibrosis.stage
REACTOME_UCH_PROTEINASES	0.0179908	0.0672058	0.352488	0.375434	1.42846	82	UCHL1|TGFBR1|FOXK1|UBC|INO80C|PSMD9|PSMC4|PSMA7|PSMD13|INO80|NEDD8|PSMA6|TGFB1|PSMB5|OGT|PSMD11|MBD6|INO80B|PSMB4|ACTB|PSMD14|PSMC6|PSMB3|PSME1|PSME3|PSMB10|PSMD8|PSMB7|ASXL2|PSMA5|UCHL3|INO80E	Hepatocytes	Fibrosis.stage
REACTOME_VEGFR2_MEDIATED_VASCULAR_PERMEABILITY	0.00578123	0.0294199	0.407018	0.574029	1.72221	26	MTOR|CAV1|VAV2|MAPKAP1|RAC1|PAK3|CTNNB1|PAK1|NOS3|RICTOR|CDH5|THEM4|VAV3|CTNND1	Hepatocytes	Fibrosis.stage
REACTOME_XENOBIOTICS	0.0241119	0.0851582	0.352488	-0.51277	-1.5902	21	CYP2E1|CYP2A6|CYP1A2|CYP2B6|CYP2C8|CYP2D6|CYP2C19|CYP2A7|CYP2C9	Hepatocytes	Fibrosis.stage
GOBP_ACTIN_FILAMENT_ORGANIZATION	1.23249e-05	0.00247183	0.593325	0.325127	1.63897	385	BCL2|POF1B|USH1C|TACSTD2|FMN1|CORO2B|MICAL1|ARHGAP40|TGFBR1|WIPF3|MICALL2|FAT1|NEBL|SWAP70|MYO7B|SSH1|NOSTRIN|MYO5A|MTOR|SHTN1|SRC|WASHC4|RHOC|ARHGEF2|LIMK1|TPM1|BAIAP2L2|GAS2L3|WASHC2A|MARCKS|ITGB1BP1|WASHC2C|PLEC|WASHC5|CTTN|TTC8|PDLIM1|NEB|TMOD2|ARPIN|ARHGAP12|BCAR1|ARF6|TTN|ARHGEF18|NEDD9|EPS8|ARHGEF15|CARMIL1|PPP1R9B|NCK2|SMAD3|HIP1R|TRIOBP|MCU|ABI1|FLII|TPM4|TRPV4|CDC42|GAS2L1|MICAL3|ARHGEF5|S100A10|NPHS1|SHROOM3|FHDC1|SSH2|MYO6|WNT4|CYFIP2|PPM1F|TMOD3|CORO7|ABITRAM|PYCARD|SPIRE1|ARPC1B|DLG1|NLRP5|NCKAP1|LIMCH1|RHOF|CAPZA3|ABL1|WHAMM|ELMO2|KCTD13|ARPC3|DMTN|FSCN1|TJP1|WASF3|LIMA1|ADD2|TESK1|MYO5C|F2RL1|TMSB10|ARHGAP28	Hepatocytes	MetALD_vs_Control
GOBP_ACTIVATION_OF_PROTEIN_KINASE_B_ACTIVITY	0.00250807	0.0994959	0.431708	0.593635	1.86763	23	FGF1|IL18|MTOR|SRC|PDGFB|ITGB1BP1|GAS6|TXN	Hepatocytes	MetALD_vs_Control
GOBP_ALPHA_AMINO_ACID_METABOLIC_PROCESS	0.00252221	0.0995099	0.431708	-0.299125	-1.46565	194	OAT|PSAT1|SLC39A8|GCAT|DCT|MMUT|MECP2|PHGDH|LGSN|CTH|SLC25A12|HIBCH|GLDC|ASRGL1|TTC36|UROC1|IDO2|GSTZ1|MCCC1|CSAD|ASNSD1|CDO1|KYAT3|ALDH5A1|NR1H4|MCCC2|SEPHS2|AADAT|NOS1|FPGS|GNMT|CRYM|ALDH8A1|GMPS|AMT|GLS2|IVD|SHMT1|SERINC3|HMGCLL1|GLYAT|HIBADH|ALDH6A1|MTHFD1|ASPG|MTHFR|GGT1|AASDHPPT|AFMID|AGMAT|PARK7|AMDHD1|GCLC|GOT2|MRI1|AGXT2|PRODH2|IL4I1|SIRT4|SCLY|ARG2|PYCR1|SLC25A2|ASNS|ATP7A|PCBD1|AASS|MTHFS|ASPA|MTRR	Hepatocytes	MetALD_vs_Control
GOBP_BASEMENT_MEMBRANE_ORGANIZATION	0.00218077	0.0949249	0.431708	0.540539	1.81278	31	COL4A1|FERMT1|CAV2|CAV1|SPINT2|LAMB2|DAG1|LAMC1	Hepatocytes	MetALD_vs_Control
GOBP_BLOOD_VESSEL_MORPHOGENESIS	0.000715879	0.0496985	0.477271	0.28072	1.44087	482	COL4A1|NFATC4|CXCL8|ARHGAP24|COL4A2|VASH2|RECK|PRKX|PDGFRA|ACKR3|ANXA1|FGF1|ITGAV|NIBAN2|EGF|ANXA3|TGFBR1|HDAC7|SOX4|EREG|CAV1|PTPRM|IL18|GLUL|ADAM12|MYO18B|DAB2IP|COL4A3|SLC12A2|ETS1|ROBO1|ARHGAP22|SRPX2|TNFAIP2|BAX|SEMA3E|HK2|ITGB3|TGFB2|PDGFA|ITGB1BP1|DAG1|EFEMP2|NPR2|LEPR|ADAMTS9|TNFAIP3|TMEM100|BMPR1A|PKM|ITGB8|TAFA5|ANXA2|CASP8|PLXND1|CHD7|LEF1|MMP14|PIK3CB|ADGRG1|HSPG2|MFGE8|RNF213|HGS|RRAS|NPRL3|JAG1|MAPK7|NRCAM|EPHB2|TYMP|PDCL3|CALCRL|WNT4|ZFP36L1|OVOL2|FOXO4|KLF5|PTK2|CUL7|ABL1|PANK2|SP100|RUNX1|GTF2I|COL8A1|UBP1|TJP1|FGFR2|JCAD|HTATIP2|YWHAZ|EYA1|SRPK2|ERBB2|FGF18|CTNNB1|GATA6|EGLN1	Hepatocytes	MetALD_vs_Control
GOBP_C21_STEROID_HORMONE_BIOSYNTHETIC_PROCESS	0.00196066	0.0902249	0.431708	0.685942	1.92815	15	DAB2|AKR1B1|TSPO|BMP2|CYP11A1|WNT4|DKK3	Hepatocytes	MetALD_vs_Control
GOBP_CARDIAC_RIGHT_VENTRICLE_MORPHOGENESIS	0.000523665	0.0406544	0.477271	0.699654	1.99262	16	SOX4|TGFB2|SMARCD3|BMPR1A|CHD7|PPP1R13L|JAG1	Hepatocytes	MetALD_vs_Control
GOBP_CELLULAR_RESPONSE_TO_CADMIUM_ION	6.92316e-06	0.00161243	0.610527	-0.658126	-2.2363	28	MT1H|MT1G|MT1F|MT1E|CYP1A2|MT1A|SUMO1|MT1X|SOD1|HMOX1	Hepatocytes	MetALD_vs_Control
GOBP_CELLULAR_RESPONSE_TO_COPPER_ION	4.6188e-07	0.000196163	0.674963	-0.758024	-2.44051	22	MT1H|MT1G|MT1F|MT1M|MT2A|MT1E|MT1B|MT1A|MT1X|MAP1LC3A|CYP1A1	Hepatocytes	MetALD_vs_Control
GOBP_CELLULAR_RESPONSE_TO_INORGANIC_SUBSTANCE	0.000572818	0.0439973	0.477271	-0.332476	-1.61568	186	MT1H|MT1G|MT1F|MT1M|MT2A|MT1E|RASGRP2|MT1B|CYP1A2|MT1A|KCNK3|SUMO1|SLC34A1|MT1X|RASA4|NSMCE3|EDN1|MAP1LC3A|LGMN|ITPKB|DLG2|CYP1A1|SOD1|EIF4A3|LRRK2|CAMK2D|KCNJ10|CREB1|FOSB|MEF2A|HMOX1|SHH|ADGRV1|SLC13A5|NFE2L2|TFR2|HSPA5|GPLD1|CPNE2|EEF2K|CPNE9|ALOX5AP|MTF1|SMPD1|PPIF|NCSTN|BRAF|PRKAA1|CPNE1|HNRNPD|RAD51|CLIC4|FOS|AOC1|SERPINF1|PARP1	Hepatocytes	MetALD_vs_Control
GOBP_CELLULAR_RESPONSE_TO_ZINC_ION	1.49605e-08	1.54307e-05	0.733762	-0.818262	-2.53794	19	MT1H|MT1G|MT1F|MT1M|MT2A|MT1E|MT1B|MT1A|KCNK3|MT1X	Hepatocytes	MetALD_vs_Control
GOBP_CELL_ADHESION_MEDIATED_BY_INTEGRIN	6.27298e-08	3.77424e-05	0.704976	0.554741	2.24785	78	ITGB6|ITGA2|TESC|FERMT1|ITGA3|LIF|COL16A1|ITGAM|ITGAV|ITGBL1|SWAP70|FBN1|ITGB3|TGFB2|ITGB1BP1|ITGAE|LYN|ITGB8|ITGA6|WNK1|PIEZO1	Hepatocytes	MetALD_vs_Control
GOBP_CELL_CELL_JUNCTION_ASSEMBLY	0.00237817	0.0980455	0.431708	0.370638	1.62418	124	POF1B|HDAC7|CAV1|CDH11|MICALL2|CLDN7|CLDN9|RHOC|GNPAT|CDH15|OCLN|PECAM1|CLDN16|CLDN4|PARD6B|FLCN|PDCD6IP|CDH6|MARVELD3|TRPV4|NPHS1|EPHB2|ILDR1|ECT2|PKP4|MARVELD2|DLG1|CDH9|NPHP4|PIP5K1C|FSCN1|TJP1	Hepatocytes	MetALD_vs_Control
GOBP_CELL_CELL_JUNCTION_MAINTENANCE	0.00191167	0.0902108	0.45506	-0.676736	-1.91903	14	FERMT2|CSF1R|PARD6A|NLGN2|MTSS1|KIFC3	Hepatocytes	MetALD_vs_Control
GOBP_CELL_CHEMOTAXIS	0.00182051	0.0882152	0.45506	0.314266	1.48202	224	LGALS3|STK39|CXCL8|CXCL6|PDGFRA|CXCL1|ANXA1|ABCC1|FGF1|TNFSF14|PF4V1|ARHGEF16|SWAP70|SLC12A2|TRPM4|KLRK1|PDGFB|CCL20|TPBG|TGFB2|S100A14|GAS6|FGFR1|PLEC|LYN|BCAR1|WNK1|NEDD9|LEF1|C5AR2|DAPK2|MCU|TRPV4|PADI2|ARHGEF5	Hepatocytes	MetALD_vs_Control
GOBP_CELL_JUNCTION_ASSEMBLY	6.44335e-05	0.00845836	0.538434	0.316855	1.58059	359	FGF13|BCL2|POF1B|ITGA2|FMN1|CORO2B|COL16A1|LAMA3|GABRA2|LRFN4|GAP43|HDAC7|GPC4|CAV1|CDH11|MICALL2|CLDN7|SRPX2|SRC|CLDN9|RHOC|GNPAT|TPBG|CDH15|TAOK2|ITGB3|ITGB1BP1|PCLO|PLEC|MAP1B|CTTN|LAMC1|OCLN|PECAM1|CLDN16|CLDN4|ITGA6|LRRC4|ARF6|PLXND1|PARD6B|OPHN1|CLSTN1|AGRN|COLQ|FLCN|ARHGEF15|MMP14|PDCD6IP|ACHE|CDH6|SMAD3|LRRN3|MARVELD3|LRRC24|PCDH17|TRPV4|CDC42|S100A10|NPHS1|NRCAM|EPHB2|NRG3|ILDR1|WNT4|PPM1F|ECT2|PKP4|MARVELD2|RAP2A|DLG1|CDH9|LDB1|RCC2|LIMCH1|PTK2|ABL1|WHAMM|BDNF|VPS35|NPHP4|PTPN13|WDPCP|DMTN|PIP5K1C|FSCN1|DUSP3|TJP1|ADD2	Hepatocytes	MetALD_vs_Control
GOBP_CELL_MATRIX_ADHESION	5.23006e-06	0.0012587	0.610527	0.381329	1.78308	211	ITGB6|BCL2|ITGA2|CDKN2A|CD44|FERMT1|ITGA3|FMN1|CORO2B|COL16A1|ITGAM|CASK|ITGAV|ITGBL1|CDH11|SRC|SEMA3E|TAOK2|ITGB3|EDA|ITGB1BP1|DAG1|EFEMP2|CTTN|ADAMTS9|ITGAE|OTOA|ITGB8|ITGA6|MMP14|PIK3CB|SMAD3|RRAS|JAG1|ITGA7|S100A10|WNT4|COL13A1|PPM1F|ITGA8|LDB1|RCC2|LIMCH1|PTK2|CSF1|ABL1|WHAMM|WDPCP|DMTN|DUSP3|MINK1|EPDR1|NPNT|CTNNB1	Hepatocytes	MetALD_vs_Control
GOBP_CELL_SUBSTRATE_ADHESION	3.33406e-07	0.00015045	0.674963	0.369891	1.80775	308	ITGB6|BCL2|ITGA2|CDKN2A|DAB2|CD44|PRKX|TACSTD2|FERMT1|ITGA3|FMN1|CORO2B|COL16A1|ITGAM|CASK|ITGAV|ITGBL1|CDH11|MICALL2|LAMA5|SRC|PDGFB|SEMA3E|TAOK2|ITGB3|EDA|MELTF|ITGB1BP1|GAS6|DAG1|WASHC2C|EFEMP2|CTTN|LAMC1|ADAMTS9|ITGAE|PARVB|OTOA|ITGB8|SPOCK1|AGR2|ANTXR1|ITGA6|NEDD9|MMP14|PIK3CB|CARMIL1|SMAD3|TRIOBP|RRAS|CDC42|JAG1|ITGA7|S100A10|AKIP1|DOCK1|WNT4|COL13A1|PPM1F|HSD17B12|ITGA8|EDIL3|FBLN1|P4HB|LDB1|RCC2|LIMCH1|PTK2|CSF1|ABL1|WHAMM|WDPCP|COL8A1|DMTN|DUSP3|TESK1|DNM2|MINK1|EPDR1|NPNT|CTNNB1	Hepatocytes	MetALD_vs_Control
GOBP_CELL_SUBSTRATE_JUNCTION_ORGANIZATION	0.000101108	0.0119672	0.538434	0.448633	1.89535	96	BCL2|ITGA2|FMN1|CORO2B|COL16A1|LAMA3|CDH11|SRC|TAOK2|ITGB3|ITGB1BP1|PLEC|CTTN|LAMC1|RAB8B|ITGA6|ARF6|MMP14|SMAD3|S100A10|WNT4|PPM1F|LDB1|RCC2|LIMCH1|PTK2|ABL1|WHAMM|IQSEC1|WDPCP|DMTN|DUSP3	Hepatocytes	MetALD_vs_Control
GOBP_COMPLEMENT_ACTIVATION	4.68007e-05	0.00637549	0.557332	-0.519162	-1.97815	51	COLEC11|COLEC10|CD5L|CFHR5|C4BPA|CLU|C4BPB|C1R|SERPING1|C8G|C4A|C1QC|SUSD4|C2|MASP2|C1QA|C1QB|C8A|CD55|VSIG4|FCN3|C1S|PHB2|C9	Hepatocytes	MetALD_vs_Control
GOBP_COMPLEMENT_ACTIVATION_CLASSICAL_PATHWAY	0.000350115	0.0297392	0.498493	-0.570058	-1.97204	31	C4BPA|CLU|C4BPB|C1R|SERPING1|C8G|C4A|C1QC|SUSD4|C2|MASP2|C1QA|C1QB|C8A|CD55|C1S|C9	Hepatocytes	MetALD_vs_Control
GOBP_CRISTAE_FORMATION	0.00236015	0.0980455	0.431708	0.658311	1.87488	16	ADCK1|SAMM50|CHCHD3|CHCHD6|UQCC3|OMA1|MICOS10|APOO|MICOS13	Hepatocytes	MetALD_vs_Control
GOBP_CYTOSOLIC_TRANSPORT	0.000334611	0.0294621	0.498493	0.361554	1.6338	167	MAP2|DAB2|WIPF3|VPS13C|HOOK3|SORT1|STX10|SRC|RAB7B|WASHC2A|PLEKHJ1|WASHC2C|VPS26B|SNX12|AKTIP|STX16|EIPR1|BAIAP3|GOLT1B|VPS53|WIPI1|EEA1|RAB6B|VTI1A|MAP2K2|MTMR2|VPS26A|LAMP1|RILP|CORO7|KIF1C|RNF126|TBC1D10B|ANKRD27|VPS35|STX8|VPS50|GAK|HEATR5A|KIF5B|DOP1A|CLTCL1|VPS54|VPS29|PRKN|PTPN23|KIF16B|RGP1|TBC1D10A|EPS15|HEATR5B|MAPK3|WASHC1|SNX6|TMED9|MSN|WDR81|VPS13A|CCDC91|TRIM27|UBE2O|ATG14|ARL8B|YKT6|BECN1|ASB15|TBC1D10C|MAPK1|DENND5A|EMP2|TMEM87A|SNF8|DOP1B|RIC1|ATP9A|CHMP3|ACTR2	Hepatocytes	MetALD_vs_Control
GOBP_EMBRYONIC_ORGAN_DEVELOPMENT	0.00215984	0.0949249	0.431708	0.294385	1.44645	313	CXCL8|VASH2|PCSK5|USH1C|PDGFRA|SPINT1|LIF|SOX9|TGFBR1|HNF1B|SPINT2|RNF207|FBN1|MYO3B|PDGFB|PKDCC|SMAD2|CHST11|LHFPL5|SATB2|TGFB2|PDGFA|FZD6|FZD3|RAD23B|FBXW8|KCNQ1|ATP8A2|PCGF2|CCDC40|BMPR1A|COL27A1|MFSD2A|BMI1|CASP8|CHD7|PHLDA2|LEF1|FRZB|MMP14|PPP1R13L|SMAD3|PALB2|TRIOBP|CDC42|MBD2|IFT122|ZNF568|FOXN4|PPP1R35|EPHB2|NIPBL|MYO6|ST14|ITGA8|CRB2|ZFP36L1|OVOL2|BPTF|DLG1|MTHFD1L|FLVCR1|THOC5|GLI2|WDPCP|FGFR2|INSIG2|ATF4|COL11A1|RBPMS2|EYA1|EFEMP1|CTNNB1|GGNBP2|EGLN1|TULP3	Hepatocytes	MetALD_vs_Control
GOBP_EMBRYONIC_SKELETAL_SYSTEM_MORPHOGENESIS	0.000887498	0.0577273	0.477271	0.489105	1.82728	51	PDGFRA|TGFBR1|SMAD2|CHST11|SATB2|PCGF2|BMI1|MMP14|SMAD3|NIPBL|DLG1|MTHFD1L|FLVCR1|FGFR2|COL11A1|EYA1|CTNNB1|TULP3|ALX4|FUZ|IFT140|WNT9B	Hepatocytes	MetALD_vs_Control
GOBP_ENDOCYTIC_RECYCLING	1.84038e-05	0.00309013	0.57561	0.501077	2.03225	79	GRIP1|EHD2|WIPF3|MICALL2|PLA2G4E|DENND1A|VPS35L|WASHC2C|SNX12|STX16|ARF6|EIPR1|ZDHHC2|EHD1|RAB35|HGS|SNX30|VPS53|EPG5|CCDC93|VTI1A|RAB11FIP3|VPS26A|VPS26C|MICALL1|ANKRD27|VPS35|VPS50|VPS29|PTPN23|INPP5F|ARHGAP44|EPS15|ACTN2	Hepatocytes	MetALD_vs_Control
GOBP_ENDOSOMAL_TRANSPORT	1.90825e-06	0.000601476	0.627257	0.384324	1.81824	231	LEPROT|GRIP1|EHD2|WIPF3|MICALL2|SQSTM1|PLA2G4E|SORT1|STX10|DENND1A|WASHC4|RAB7B|VPS35L|WASHC2A|PLEKHJ1|WASHC2C|WASHC5|VPS26B|SNX12|VPS37C|CHMP1A|STX16|VPS36|ARF6|AP5M1|EIPR1|ZDHHC2|RAB10|EHD1|BAIAP3|RASSF9|RAB35|HGS|SNX30|GOLT1B|VPS53|EEA1|EPG5|RAB6B|CCDC93|VPS4B|VTI1A|RAB11FIP3|TMCC1|VPS26A|RILP|ALS2CL|VPS26C|AP5Z1|RNF126|LAMTOR1|TBC1D10B|MICALL1|CLEC16A|ANKRD27|STAM|VPS35|VPS50|HEATR5A|ALMS1|CLTCL1|VPS54|VPS29|ANXA8|PRKN|PTPN23|INPP5F|TMEM50A|RGP1|TBC1D10A|BLOC1S2|ARHGAP44|EPS15|AP5S1|HEATR5B|ACTN2	Hepatocytes	MetALD_vs_Control
GOBP_EPIDERMIS_DEVELOPMENT	4.92574e-05	0.0065859	0.557332	0.355236	1.6806	232	BCL2|KRT86|LAMC2|USH1C|FERMT1|ANXA1|SPINT1|EDA2R|LAMA3|SOX9|CD109|FA2H|ESRP1|EREG|KRT7|IL18|INTU|UGCG|EMP1|LAMA5|KRT80|TP63|GSDME|TXNIP|ELOVL1|LHFPL5|TGFB2|PDGFA|EDA|PLEC|FZD6|FZD3|KCNQ1|CLDN4|LAMB3|SFN|JAG2|ABCA12|TRIOBP|AQP3|TGM3|ZDHHC21|JAG1|ZNF750|PPARA|POU2F3|MAFG|MYO6|IRF6|ST14|ETV4|MYSM1|ZFP36L1|OVOL2|LDB1|PLOD3|IGFBP5|ZFP36|FGF7|GLI2|TRIM16|WDPCP	Hepatocytes	MetALD_vs_Control
GOBP_EPITHELIAL_CELL_DIFFERENTIATION	1.83171e-05	0.00309013	0.57561	0.30307	1.55815	490	KRT23|LGALS3|COL4A1|POF1B|KRT86|ITGA2|DAB2|USH1C|PRKX|AKR1B1|CD24|ANXA1|LIF|SOX9|CD109|FA2H|HNF1B|SOX4|ESRP1|EREG|CAV1|SPINT2|KRT7|FAT1|INTU|UGCG|CDHR2|KRT80|TP63|GSDME|TXNIP|SRC|PDGFB|SIPA1L3|LHFPL5|LAMB2|CEP152|SCUBE1|CDKN2B|NPR2|PLEC|MAP1B|TTC8|PECAM1|KCNQ1|RILPL1|IL31RA|TBC1D20|TMEM100|CCNO|VIM|SFN|AGR2|AKR1C1|OPHN1|IQGAP1|HSF4|FRZB|ATOH8|RAP2B|JAG2|RAB10|ABCA12|CCND1|TP73|PDE4D|SDC1|BMP2|SPRED3|SMAD3|PTER|TRIOBP|SULT1B1|BFSP1|AQP3|FRMD6|EHF|TGM3|CDC42|ZDHHC21|JAG1|NPHS1|POU2F3|MAFG|MYO6|IRF6|WNT4|ST14|PLCB1|TDRD7|BFSP2|ETV4|TIGAR|MARVELD2|ZFP36L1|RAP2A|OVOL2|PLOD3|KLF5|S1PR3|ZFP36|ABL1|TPP1|SLC7A11|TRIM16|WDPCP|TJP1|VSIG1|FGFR2|B9D1|ATF4|RAPGEF6|ANXA4|F2RL1|THRA|CTNNB1|NCOA3|GATA6	Hepatocytes	MetALD_vs_Control
GOBP_EPITHELIAL_CELL_PROLIFERATION	3.28185e-05	0.00493645	0.557332	0.327186	1.63329	353	VASH2|DAB2|PRKX|TACSTD2|FERMT1|CASK|SOX9|FGF1|CD109|EGF|FA2H|IQGAP3|TGFBR1|HNF1B|CAV2|EREG|SULF2|CAV1|PTPRM|GLUL|INTU|STXBP4|DAB2IP|COL4A3|RPS6KA1|LAMA5|TP63|ROBO1|WDR13|BAX|PDGFB|SGPP2|ITGB3|TGFB2|ITGB1BP1|FGFR1|CDKN2B|AREG|RPTOR|LAMC1|TNFAIP3|BMPR1A|SFN|RTN4|HDAC6|FLCN|HSF4|ATOH8|MMP14|PIK3CB|CCND1|NEAT1|BMP2|SMAD3|MARVELD3|RB1|CDC42|JAG1|ZBED9|HRAS|IFT80|PDCL3|IRF6|MAP2K2|STK11|ZFP36L1|OVOL2|DLG1|IGFBP5|ZFP36|FGF7|COL8A1|FGFR2|JCAD|RAP1GAP|PURA|EYA1|IGFBP3|ERBB2|IGFBP4|FGF18|CTNNB1|BTRC|MEN1|GRN	Hepatocytes	MetALD_vs_Control
GOBP_ERK1_AND_ERK2_CASCADE	0.00196195	0.0902249	0.431708	0.299418	1.4412	265	NPSR1|DAB2|CD44|PDGFRA|ACKR3|AKAP12|LIF|SOX9|FGF1|ITGAV|NOX4|EGF|IQGAP3|DAB2IP|APIP|SRC|PDGFB|CCL20|TPBG|ITGB3|PDGFA|ITGB1BP1|GAS6|NOD1|LYN|DUSP4|TLR4|CAVIN3|LMO3|FLCN|CARD9|ALKAL2|WNK2|BMP2|SPRED3|ABCA7|RRAS|TRPV4|FGF19|HRAS|ARHGEF5|EPHB2|PIN1|VRK3|MAP2K2|DSTYK|PYCARD|ZFP36L1|FBLN1|DLG1|CASR|CCL15|ABL1|PRXL2C|PLA2G5|SPRY3|DUSP3|FGFR2|GSTP1|TNIP1|YWHAZ|F2RL1|DUSP5|NPNT|ERBB2|FGF18	Hepatocytes	MetALD_vs_Control
GOBP_ESTABLISHMENT_OF_TISSUE_POLARITY	0.00195848	0.0902249	0.431708	0.457556	1.74806	61	DAB2|GPC4|INTU|JHY|CELSR1|TP63|FZD6|FZD3|TTC8|VANGL1|SMURF2|CELSR3|ASTN2|CDC42|SMURF1|PRICKLE2|RPGRIP1L|ABL1|WDPCP|RYK|FUZ|WNT9B|DVL2|WNT11	Hepatocytes	MetALD_vs_Control
GOBP_EXOCYTOSIS	0.00204567	0.0923109	0.431708	0.300119	1.45537	284	RAB11FIP1|ANXA1|ITGAM|MICAL1|CASK|ANXA3|WIPF3|STX3|STX11|KLRC2|SCRN1|TNFAIP2|PCLO|LYN|EXOC2|RAB8B|ANXA2|RAB11FIP5|SMCR8|RIMS3|CACNB4|RAB10|ABCA12|ABCC4|PDCD6IP|TPRG1L|UNC13A|SDC1|BAIAP3|HGS|PRSS12|TMEM167A|UNC13B|LAT|SCAMP5|STX4|MICAL3|S100A10|EXOC6B|VPS4B|LAMP1|DOC2A|PLA2G6|NSF|RALA|NLRP5|SLC4A8|RAB11FIP2|FCGR2B|ZP3|ATP13A2|WDR41|STAM|DMTN|PIP5K1C|RALB|STX1A|RAB3B|F2RL1|SYN2|PPFIA3|NLGN1|STXBP1|STX2|GAB2|KIT|TMEM167B|PRKN|SYK|ADORA2B|KCNB1|EXOC8|ARHGAP44|BCR|SCAMP1|NKD2|EXOC7|LGALS9|WASHC1|SNX6|S100A13|SLC17A9|RAB27B|LLGL1|SYT17|CBL|ARHGAP17|TPH1|CADPS2|PPP3CB|PTAFR	Hepatocytes	MetALD_vs_Control
GOBP_EXTERNAL_ENCAPSULATING_STRUCTURE_ORGANIZATION	4.24634e-05	0.00589587	0.557332	0.348193	1.65916	248	COL4A1|COL4A2|RECK|PDGFRA|FERMT1|SPINT1|COL16A1|SOX9|TGFBR1|CAV2|SULF2|CAV1|SPINT2|MMP17|MMP20|LOXL4|COL4A3|PRDM5|ITGB3|TGFB2|LAMB2|MELTF|ADAMTS10|GAS6|DAG1|EFEMP2|LAMC1|MMP7|ADAMTS9|COL15A1|COL27A1|ANXA2|ANTXR1|COLQ|COL22A1|MMP14|COL4A4|BMP2|SMAD3|RB1|TGM3|ELF3|NPHS1|ERO1A|COL4A5|MPV17|ADAMTS3|COL13A1|HSD17B12|ITGA8|FBLN1|IMPG2|PLOD3|COL24A1|ABL1|SERAC1|ADAMTS5|MYH11|RUNX1|COL8A1|FSCN1|ANGPTL7|COL11A1	Hepatocytes	MetALD_vs_Control
GOBP_FORMATION_OF_PRIMARY_GERM_LAYER	0.000614987	0.0462711	0.477271	0.415843	1.73052	92	ITGA2|COL4A2|TXNRD1|ITGA3|LAMA3|ITGAV|HNF1B|SMAD2|ITGB3|LAMB3|DUSP4|BMPR1A|LEF1|ATOH8|MMP14|SMAD3|ITGA7|ITGA8|CRB2|POU5F1|COL8A1|FGFR2|COL11A1|DUSP5|EYA1|CTNNB1|GATA6|ITGB4|AXIN1|KIF16B	Hepatocytes	MetALD_vs_Control
GOBP_FRUCTOSE_6_PHOSPHATE_METABOLIC_PROCESS	0.00159107	0.0838506	0.45506	0.753837	1.93644	11	PFKP|HK1|GFPT2|HK2|TALDO1	Hepatocytes	MetALD_vs_Control
GOBP_GLOMERULUS_DEVELOPMENT	0.00135065	0.0744402	0.45506	0.483311	1.83121	55	BCL2|PDGFRA|CD24|PLCE1|SULF2|COL4A3|PDGFB|ITGB3|LAMB2|PDGFA|PECAM1|IQGAP1|COL4A4|JAG1|NPHS1|MPV17	Hepatocytes	MetALD_vs_Control
GOBP_HUMORAL_IMMUNE_RESPONSE_MEDIATED_BY_CIRCULATING_IMMUNOGLOBULIN	0.000643801	0.0464824	0.477271	-0.516022	-1.88913	40	C4BPA|CLU|C4BPB|C1R|SERPING1|C8G|C4A|HPX|C1QC|SUSD4|C2|MASP2|C1QA|C1QB|C8A|PTPRC|CD81|CD55|C1S|EXO1|C9	Hepatocytes	MetALD_vs_Control
GOBP_INTEGRIN_MEDIATED_SIGNALING_PATHWAY	1.80606e-05	0.00309013	0.57561	0.455704	1.95002	104	ITGB6|ITGA2|DAB2|FERMT1|ITGA3|COL16A1|ITGAM|ITGAV|ITGBL1|LAMA5|SRC|ITGB3|LAMB2|ITGB1BP1|LAMC1|ITGAE|ITGB8|BCAR1|ITGA6|NEDD9|CDC42|LAT|ITGA7|DOCK1|ITGA8|FBLN1|RCC2|PTK2|ABL1	Hepatocytes	MetALD_vs_Control
GOBP_INTERMEDIATE_FILAMENT_ORGANIZATION	2.67864e-05	0.0043954	0.57561	0.758083	2.15903	16	KRT23|KRT86|KRT7|KRT80|PLEC|VIM|AGFG1|BFSP1|BFSP2	Hepatocytes	MetALD_vs_Control
GOBP_KIDNEY_MORPHOGENESIS	0.00118324	0.0706032	0.45506	0.436799	1.73925	73	BCL2|PRKX|TACSTD2|FMN1|LIF|SOX9|FGF1|GCNT4|HNF1B|SOX4|GCNT3|LAMA5	Hepatocytes	MetALD_vs_Control
GOBP_LYMPHOID_PROGENITOR_CELL_DIFFERENTIATION	0.000495817	0.0393384	0.477271	0.651125	1.98081	21	BCL2|BATF|SOX4|ZBTB1|FLCN|FNIP1	Hepatocytes	MetALD_vs_Control
GOBP_LYTIC_VACUOLE_ORGANIZATION	0.000783243	0.0528506	0.477271	0.420133	1.74174	89	CLVS1|HEXA|MTOR|HOOK3|VPS33A|RAB7B|WASHC5|AKTIP|CHMP1A|HPS1|ATP6V1F|HEXB|ZFYVE26|TMEM165|CLN6|ZKSCAN3|GAA|ATP10B|LAMTOR1|TPP1|TMEM251|VPS35|RAB20|PLA2G5|CCDC115|SPNS1|GRN|OCA2	Hepatocytes	MetALD_vs_Control
GOBP_METANEPHROS_DEVELOPMENT	0.00181553	0.0882152	0.45506	0.453049	1.72987	62	BCL2|AKR1B1|PDGFRA|FMN1|LIF|SOX9|HNF1B|FBN1|PDGFB|LAMB2|PDGFA	Hepatocytes	MetALD_vs_Control
GOBP_MICROTUBULE_ANCHORING	0.00233745	0.0980455	0.431708	0.594243	1.86954	23	BICD1|CCDC187|HOOK3|CCDC120|DAG1|NIN|KIF3A|CCDC68	Hepatocytes	MetALD_vs_Control
GOBP_MICROTUBULE_BASED_TRANSPORT	0.00242113	0.0980455	0.431708	0.333779	1.53496	182	MAP2|BICD1|RPGR|AQP4|INTU|JHY|BICDL1|BICDL2|AP3M2|GAS8|TTC21A|UCHL1|SPG7|MAP1B|CCDC40|TTLL1|HDAC6|BORCS8|KIF5C|KIF3A|RHOT2|IFT27|CABYR|CDC42|BORCS5|IFT122|DYNC1H1|MAPK8IP3|IFT80|KXD1|LAMP1|STK11|HTT|KIF1C|CFAP221|COPG2|KIF17|WDPCP|TMEM201|IFT88|SPA17|PURA|TUB|ARHGAP21|KIF5B|SPAG16|TRAF3IP1|FUZ|KIF3B|SPAG17|MAK|NME5|BLOC1S2|IFT140	Hepatocytes	MetALD_vs_Control
GOBP_MORPHOGENESIS_OF_AN_EPITHELIUM	0.000343703	0.0297392	0.498493	0.295532	1.49523	402	BCL2|COL4A1|NFATC4|ARHGAP24|DAB2|CD44|PRKX|TACSTD2|TNC|FERMT1|SPINT1|FMN1|LIF|SOX9|FGF1|LUZP1|EGF|HNF1B|GPC4|SOX4|SPINT2|FAT1|INTU|JHY|RNF207|LAMA5|CELSR1|MTOR|TP63|SRC|RHOC|APAF1|SEMA3E|TGFB2|PDGFA|DAG1|AREG|FZD6|FZD3|TTC8|VANGL1|CCDC40|SMURF2|CD151|ARHGAP12|PLXND1|OPHN1|LEF1|FRZB|JAG2|RAB10|MMP14|CELSR3|ASTN2|BMP2|SMAD3|TGM3|CDC42|SMURF1|JAG1|WNT2B|IFT122|PRICKLE2|FOXN4|MRTFA|WNT4|ST14|BTBD7|RAP2A|OVOL2|DLG1|RALA|RPGRIP1L|PLOD3|CASR|MTHFD1L|IGFBP5|CSF1|ABL1|CRYGS|FGF7|GLI2|WDPCP|FGFR2|TGM2|CTSZ|NPNT|EYA1|RYK|CTNNB1|BTRC|TULP3	Hepatocytes	MetALD_vs_Control
GOBP_MORPHOGENESIS_OF_A_BRANCHING_STRUCTURE	0.000328649	0.0292944	0.498493	0.367444	1.6565	155	FGF13|BCL2|COL4A1|NFATC4|TACSTD2|SPINT1|SOX9|FGF1|EGF|HNF1B|SPINT2|LAMA5|CELSR1|TP63|SRC|SEMA3E|PDGFA|DAG1|AREG|RTN4|PLXND1|LEF1|MMP14|BMP2|WNT2B|WNT4|ST14|COL13A1|BTBD7|DLG1|CASR|CSF1|ABL1|FGF7|GLI2|FGFR2|TGM2|CTSZ|NPNT|EYA1|CTNNB1|BTRC	Hepatocytes	MetALD_vs_Control
GOBP_MORPHOGENESIS_OF_A_POLARIZED_EPITHELIUM	0.00126598	0.0724061	0.45506	0.420196	1.70258	80	DAB2|GPC4|FAT1|INTU|JHY|CELSR1|TP63|FZD6|FZD3|TTC8|VANGL1|SMURF2|OPHN1|RAB10|CELSR3|ASTN2|CDC42|SMURF1|PRICKLE2|RAP2A|RPGRIP1L|ABL1|WDPCP|RYK|TRAF3IP1|FUZ|WNT9B|DVL2|WNT11|ZDHHC7|MSN|SLC9A3R1|SH3BP1	Hepatocytes	MetALD_vs_Control
GOBP_MRNA_PROCESSING	0.000140832	0.0151762	0.518848	-0.279142	-1.50198	441	PSIP1|GEMIN4|CDC5L|THOC1|CWC22|BCAS2|HSPA8|LUC7L2|RBBP6|SNRPB2|CSDC2|METTL14|RBM23|PRMT9|CWF19L2|PAF1|RBFOX2|NUP98|TRA2B|C9orf78|DDX23|JMJD6|HNRNPH3|PRPF19|BUD31|PRPF8|ADARB1|PAXBP1|PRPF18|CLP1|RBM15B|RBM4B|EIF4A3|PLRG1|RBM7|SMU1|SNU13|SNRNP25|PPIE|SNRPG|XAB2|HNRNPK|PRPF31|NCBP1|CPEB1|ADAR|TSEN34|CWC15|CPSF6|RBMX|RBMXL1|ARVCF|HNRNPU|DUS3L|FXR1|ADARB2|WDR33|METTL16|PRPF38A|AQR|SUPT6H|RBM8A|SF3B3|SRSF10|BARD1|CSTF2|DHX36|GPATCH1|TXNL4B|UBL5|SNRPB|HNRNPM|SRSF11|PCF11|SAP18|TENT4B|ZCCHC8|YTHDC1|ZRSR2|ALYREF|ISY1|CRNKL1|LSM6|SNRNP200|AHCYL1|CIR1|LARP7|LSM2|RPRD1B|IK|RBM14|ARL6IP4|RBM25|PRPF3|POLR2D|RBM42|TGS1|PRMT5|SLU7|IWS1|VIRMA|PTCD2|CSTF1|SRSF4|GCFC2|SF3A1|RNMT|ECD|DHX38|MBNL1|DHX9|SART1|PABPC1|HTATSF1|NSRP1|STRAP|DHX8|SYF2|SNRPD2|NCBP2L|RBFOX1|MBLAC1|TSEN15|RBM22|MFAP1|COIL|CWC25|DDX46|GEMIN6|SLBP|SNRPC|CCAR2|SRRT|CELF2|HNRNPC|SDE2|TFIP11|MTREX|ERN1|RBM4|MBNL3|AAR2|LSM3|SF3B1|HNRNPA2B1|CDK13|SF3B6|SNRPF|PAPOLA	Hepatocytes	MetALD_vs_Control
GOBP_MUSCLE_CELL_DIFFERENTIATION	3.56402e-05	0.0051146	0.557332	0.337263	1.64613	304	ANKRD1|BCL2|NFATC4|PDGFRA|MAPK12|PLD3|SOX9|NOX4|NIBAN2|EHD2|CAV2|EREG|TNFSF14|NFATC1|ADAM12|MYO18B|NEBL|MAPK11|MTOR|SORT1|CBY1|UCHL1|PDGFB|TPM1|LAMB2|MRTFB|EFEMP2|PLEC|SMARCD3|LAMC1|SIK1|BMPR1A|NEB|MED28|TMOD2|FBXO22|TTN|SELENON|PIEZO1|CACNB4|MMP14|EHD1|CAPN2|MDM2|SDC1|BMP2|RBM24|RB1|FLII|FHL2|NPHS1|JAM2|PPARA|SGCB|MRTFA|DOCK1|WNT4|PRDM6|TMOD3|PLEKHO1|ITGA8|LRRC27|FOXO4|PGM5|KLF5|IGFBP5|ADPRHL1|TRIM32|BDNF|ADAMTS5|MYH11|FGFR2|XK|ATP11A|RBPMS2|NPNT|SOD2|OBSL1|CTNNB1|GATA6	Hepatocytes	MetALD_vs_Control
GOBP_MYOTUBE_DIFFERENTIATION	0.000750777	0.0511379	0.477271	0.417994	1.7339	90	BCL2|PLD3|NIBAN2|EHD2|CAV2|TNFSF14|ADAM12|MTOR|SORT1|PLEC|SIK1|FBXO22|SELENON|PIEZO1|MMP14|EHD1|CAPN2|RBM24|NPHS1|JAM2|DOCK1|PLEKHO1|KLF5|BDNF|ADAMTS5|XK|ATP11A	Hepatocytes	MetALD_vs_Control
GOBP_NEGATIVE_REGULATION_OF_CELL_PROJECTION_ORGANIZATION	0.00130371	0.0724061	0.45506	0.336166	1.51516	162	FGF13|NFATC4|ARHGAP24|MAP2|SPP1|DAB2|TACSTD2|ITGA3|PRAG1|KIAA0319|SEMA3E|SEMA5B|VIM|FSTL4|RTN4|HDAC6|SPOCK1|ARPIN|ARF6|SYNGAP1|TRPV4|ADCY6|EPHB2|MAP4|MCF2|SEMA3B|TCHP|PMP22|SPRY3|GAK|TESK1|DNM2|RAP1GAP|RYK|NLGN1|SEMA3D|CRMP1|EVI5L|RTN4R|LRIG2|INPP5F|TBC1D30|MAK|ARHGAP44|ODF2L|KIF24|SEMA3A|ULK2|ABI3	Hepatocytes	MetALD_vs_Control
GOBP_NEGATIVE_REGULATION_OF_HYDROLASE_ACTIVITY	0.00167952	0.0854072	0.45506	0.308197	1.4661	242	LGALS3|RECK|CD44|PAPLN|SERPINE2|ANXA1|SPINT1|MICAL1|SLC27A4|BICD1|CD109|GPSM1|SPINT2|TNFSF14|DAB2IP|NOL3|RPS6KA1|TNFAIP8|SORT1|KLRK1|SRC|FKBP1B|TGFB2|GAS6|TTC8|LEPR|BOD1|SFN|PPP4R4|SPOCK1|WNK1|FNIP1|PPP1R9B|INTS1|XIAP|PPP1R26|IGBP1|CRYAB|CD27|CARD16|HRAS|MAPK7|PPP1R35	Hepatocytes	MetALD_vs_Control
GOBP_NEGATIVE_REGULATION_OF_INTRACELLULAR_SIGNAL_TRANSDUCTION	0.00229966	0.0976681	0.431708	0.272177	1.39041	448	BCL2|ARHGAP24|BDKRB2|DAB2|CD44|SERPINE2|ITGA3|ACKR3|LIF|HDAC7|CAV1|DGKG|CD22|DAB2IP|CASTOR2|NOL3|RPS6KA1|MTOR|VGLL4|PRKAA2|SRC|UCHL1|ARHGEF2|RASA3|DYRK2|TGFB2|MAPKAP1|ITGB1BP1|DAG1|PIK3IP1|LYN|TAOK3|TNFAIP3|DUSP4|TLR4|CAVIN3|ARHGAP12|CASP8|GPD1L|LMO3|FLCN|KLHL31|PHLDA3|DDIAS|PIK3CB|RASAL3|FNIP1|WNK2|MDM2|CARD19|PDE4D|BMP2|SPRED3|DUSP8|ABCA7|MARVELD3|SYNGAP1|IGBP1|OPTN|NPRL3|MAPK7|FHL2|PDE3A|EPHB2|TNIP3|PIN1|PPARA|AIDA|RRM2B|VRK3|PYCARD|STK11|FBLN1|DLG1|VDAC2|PDE10A|TAF9|PPM1N|MAPK8IP1|TRIM32|ABL1|KCTD13|THOC5|LZTR1|SPRY3|DUSP3|GPS2|GSTP1|MAPKAPK5|TNIP1|F2RL1|DEPDC5|DUSP5|SOD2|SPAAR|MEN1|FBP1|C1QTNF3|SELENOS|OTUD3|RGS2|PRKN|MYC|NOC2L|BCL2L2	Hepatocytes	MetALD_vs_Control
GOBP_NEGATIVE_REGULATION_OF_MUSCLE_CELL_APOPTOTIC_PROCESS	0.00215247	0.0949249	0.431708	-0.522519	-1.83033	34	PPP1R10|EDN1|MDK|APOH|IGF1|DIPK2A|HMOX1|NFE2L2|BAG3|LRP6|PTK2B|KIFAP3|JAK2|SLC7A5|SIRT4|NUPR1|MYOCD	Hepatocytes	MetALD_vs_Control
GOBP_NEGATIVE_REGULATION_OF_PLATELET_ACTIVATION	0.000136319	0.0149125	0.518848	0.719322	2.10241	18	PDGFRA|SERPINE2|UBASH3B|C1QTNF1|PDGFB|PDGFA	Hepatocytes	MetALD_vs_Control
GOBP_NEGATIVE_REGULATION_OF_PROTEIN_CONTAINING_COMPLEX_DISASSEMBLY	0.0020309	0.0922206	0.431708	0.4343	1.70903	69	FGF13|SWAP70|UBQLN4|MID1|ARHGEF2|WASHC2C|MAP1B|HDAC6|TMOD2|EPS8|CARMIL1|TAOK1|TRIOBP|FLII|TMOD3|PHF23|MID1IP1|KATNB1|CAPZA3|CLEC16A|DMTN|APC2|LIMA1|ADD2	Hepatocytes	MetALD_vs_Control
GOBP_NEGATIVE_REGULATION_OF_TRANSPORT	0.00187623	0.0902108	0.45506	0.285357	1.41332	337	LGALS3|STK39|BCL2|NPSR1|SERPINE2|FERMT1|RAB11FIP1|ANXA1|LIF|SESTD1|PIP4P2|ITGAV|EGF|RHBDF1|CAV1|RRAD|RHBDF2|MCTP1|SLC43A2|FKBP1B|APPL2|PKDCC|ITGB3|UBE2G2|ITGB1BP1|CTTNBP2NL|MAP1B|SNX12|PPP3CC|ANXA2|GABRE|RAB11FIP5|ARF6|WNK1|SMCR8|GABBR1|BEST3|TXN|NEDD4|ABCA2|INHBB|WWP2|TSPO|UCN|ABCA7|ANK3|WDR54|CRYAB|SCAMP5|SLC43A1|VPS4B|EPHB2|RAB11FIP3|DLG4|MTMR2|PPM1F|TCAF2|FCGR2B|UNC119|WDR41|ANKRD27|VPS35|OSTN|SP100	Hepatocytes	MetALD_vs_Control
GOBP_NEGATIVE_REGULATION_OF_VASCULAR_ENDOTHELIAL_GROWTH_FACTOR_RECEPTOR_SIGNALING_PATHWAY	0.00109225	0.0674024	0.45506	0.762841	1.95956	11	NIBAN2|DAB2IP|NEDD4|HGS	Hepatocytes	MetALD_vs_Control
GOBP_NEPHRON_DEVELOPMENT	0.000372823	0.0312998	0.498493	0.39458	1.71699	117	BCL2|TACSTD2|PDGFRA|CD24|ITGA3|PLCE1|FMN1|LIF|SOX9|FGF1|HNF1B|SULF2|COL4A3|LAMA5|PDGFB|ITGB3|LAMB2|PDGFA|PECAM1|IQGAP1|COL4A4|BMP2|JAG1|WNT2B|NPHS1|MPV17|WNT4	Hepatocytes	MetALD_vs_Control
GOBP_POSITIVE_REGULATION_OF_CELL_ADHESION	0.00190569	0.0902108	0.45506	0.279805	1.41049	388	ITGA2|DAB2|CD44|CD24|FERMT1|ITGA3|ANXA1|FMN1|LIF|COL16A1|ITGAV|FUT4|SOX4|CAV1|TNFSF14|IL18|STX3|CHST4|ETS1|KLRK1|FSTL3|SRC|PDGFB|TPM1|ITGB3|TGFB2|LAMB2|ITGB1BP1|DAG1|EFEMP2|SMARCD3|LAMC1|ZBTB1|LYN|SMARCD1|BMI1|AGR2|PIEZO1|NEDD9|LEF1|FLCN|CARMIL1|ADGRG1|RASAL3|PBRM1|NCK2|SMAD3|TRIOBP|CCDC88B|ANK3|RRAS|MYO10|CDC42|JAK3|CD27|STX4|S100A10|SMARCA4|DOCK1|WNT4|PPM1F|HSD17B12|PYCARD|EDIL3|P4HB|LDB1|ZP3|CSF1|ABL1|RUNX1|GLI2|COL8A1|DMTN|TJP1|TESK1|DNM2|TGM2|DENND6A|NPNT|ERBB2|CD6|MMRN1	Hepatocytes	MetALD_vs_Control
GOBP_POSITIVE_REGULATION_OF_CELL_MATRIX_ADHESION	0.00169158	0.0854072	0.45506	0.476874	1.76713	49	FERMT1|FMN1|COL16A1|ITGB3|ITGB1BP1|DAG1|EFEMP2|SMAD3|RRAS|S100A10|WNT4|PPM1F|CSF1|ABL1	Hepatocytes	MetALD_vs_Control
GOBP_POSITIVE_REGULATION_OF_CYTOSOLIC_CALCIUM_ION_CONCENTRATION_INVOLVED_IN_PHOSPHOLIPASE_C_ACTIVATING_G_PROTEIN_COUPLED_SIGNALING_PATHWAY	7.06735e-05	0.00895198	0.538434	-0.67523	-2.11991	21	GPR17|S1PR1|P2RY8|EDN1|CALCA|GRM1|DRD1|F2RL2|GPR65|HTR2C	Hepatocytes	MetALD_vs_Control
GOBP_POSITIVE_REGULATION_OF_LOCOMOTION	1.75466e-08	1.58358e-05	0.733762	0.348373	1.7828	471	LGALS3|STK39|BCL2|CXCL8|ITGA2|LAMC2|DAB2|PDGFRA|FERMT1|ITGA3|ACKR3|ANXA1|AKAP12|DEFB1|SOX9|CDKN2B-AS1|FGF1|ITGAV|FUT4|EGF|ANXA3|TGFBR1|HDAC7|CAV1|TNFSF14|RRAS2|STX3|CLDN7|SWAP70|DUOX1|DAB2IP|ETS1|MTOR|SHTN1|SRPX2|SRC|RHOC|PDGFB|ARHGEF2|CCL20|TPBG|S100A11|SEMA3E|ITGB3|TGFB2|PDGFA|S100A14|ITGB1BP1|GAS6|CAVIN1|FGFR1|MMP7|PECAM1|LYN|SEMA5B|CLDN4|RIPOR1|FAM83H|SMURF2|CD151|RELN|RTN4|HDAC6|TLR4|MALAT1|BCAR1|ITGA6|ARF6|WNK1|NEDD9|LEF1|ATOH8|MMP14|PIK3CB|BDKRB1|CARMIL1|BMP2|SMAD3|RRAS|DAPK2|MCU|TRPV4|CDC42|HRAS|STX4|ARHGEF39|EPHB2|JAM2|NIPBL|DDRGK1|DOCK1|MAP2K2|PPM1F|SEMA3B|PYCARD|FOXO4|TCAF2|ZP3|CASR|IGFBP5|PTK2|CSF1|DNM1L|TRIM32|ABL1|MGAT5|VPS35|IQSEC1|FGF7|PLCG2	Hepatocytes	MetALD_vs_Control
GOBP_POSITIVE_REGULATION_OF_MRNA_PROCESSING	0.0023991	0.0980455	0.431708	-0.525122	-1.81658	31	HSPA8|PAF1|NUP98|TRA2B|PRPF19|NCBP1|CPEB1|RBMX|RBMXL1|DHX36	Hepatocytes	MetALD_vs_Control
GOBP_POSITIVE_REGULATION_OF_PROTEIN_LOCALIZATION	0.00162501	0.0850187	0.45506	0.278797	1.41192	416	ANKRD1|LGALS3|ADCY8|DPP10|ITGA3|LEPROT|LIF|CORO2B|ITGAM|BICD1|EGF|GLIS2|SOX4|GLUL|MICALL2|STX3|ARHGEF16|TRPM4|SQSTM1|GIPR|PRKAA2|SRC|GAS8|SLC51B|TGFB2|NPEPPS|ITGB1BP1|GAS6|MTCL1|PECAM1|RIPOR1|RIC3|EPB41L2|SFN|MEAK7|RTN4|ZPR1|ZDHHC8|TLR4|AGR2|ARF6|TTN|GPD1L|NEDD9|BBC3|CACNB4|ZDHHC2|ABCA12|ACHE|RANGRF|PPP1R9B|BAIAP3|SMAD3|ABCA7|RER1|ANK3|MCU|KCNQ1OT1|UNC13B|HRAS|STX4|ARHGEF5|UBE2J2|TARDBP|EPHB2|ERGIC3|DDRGK1|DLG4|SEC16B|CAPN10|PLCB1|ECT2|STK11|PLA2G6|TCAF2|DLG1|CASR|ATP13A2|SLC30A8|DNM1L|VPS35|ABHD17C|VRK1|PSMD9|PDCD5|CENPJ|TESK1|F2RL1|ERBB2|KIF5B|LRIG2|C1QTNF3|TRAPPC12|PRKN|PTPN23|CACNG2|GCK|KCNB1|GNL3L|BCAP31|PRKD1|TM7SF3|SH3GLB1|NPTN|EPHA3|MYO1C|CEP295	Hepatocytes	MetALD_vs_Control
GOBP_POSITIVE_REGULATION_OF_PROTEIN_LOCALIZATION_TO_CELL_PERIPHERY	0.00229907	0.0976681	0.431708	0.455322	1.73952	61	LGALS3|DPP10|ITGA3|STX3|ARHGEF16|SQSTM1|EPB41L2|ZDHHC8|AGR2|ARF6|ZDHHC2|RANGRF|PPP1R9B|RER1|STX4|EPHB2	Hepatocytes	MetALD_vs_Control
GOBP_PRESYNAPTIC_MEMBRANE_ORGANIZATION	0.00168016	0.0854072	0.45506	-0.74016	-1.85943	10	IL1RAPL1|LRP4|NLGN2|PTEN|PTPRD	Hepatocytes	MetALD_vs_Control
GOBP_PROTEIN_CONTAINING_COMPLEX_LOCALIZATION	0.00213521	0.0949249	0.431708	0.347184	1.56628	157	GRIP1|RPGR|GPC4|STX3|INTU|STX7|TNFAIP2|TTC21A|ITGB3|NDC1|DAG1|WASHC5|CEP112|RELN|KIF5C|OPHN1|CLSTN1|IFT27|HRAS|IFT122|LMNB2|CEP72|IFT80|DLG4|ZDHHC3|DLG1|RALA|RCC2|VPS35|XPO1|KIF17|WDPCP|RALB|IFT88|PURA|ERBB2|TUB|NLGN1|KIF5B|CACNG2|C1QL3|TRAF3IP1|FUZ|KIF3B|SPAG17|MAK|NPTN|ARHGAP44|IFT140|ADAM10|PML|RAPSN|ATR|EIF6|WDR19	Hepatocytes	MetALD_vs_Control
GOBP_PROTEIN_KINASE_C_SIGNALING	0.00121167	0.0707306	0.45506	0.56211	1.89337	32	ANKRD1|ULK4|AKAP12|DGKG|PDGFB|GPD1L|SEZ6L2|ADGRG1|PLA2G6|MC1R|PLVAP	Hepatocytes	MetALD_vs_Control
GOBP_PROTEIN_LOCALIZATION_TO_CELL_PERIPHERY	1.28552e-06	0.000464073	0.643552	0.358038	1.74824	306	FGF13|LGALS3|TSPAN15|DAB2|DPP10|TESC|ITGA3|GRIP1|EHD2|GPC4|CAV1|STX3|RHBDF2|ARHGEF16|LAMA5|MYO5A|STX7|SQSTM1|PACS2|TPBG|PKDCC|ITGB1BP1|GAS6|DAG1|TTC8|RILPL1|RAB8B|EPB41L2|ZDHHC8|AGR2|ARF6|CLSTN1|MRAP2|ZDHHC2|RAB10|MMP14|ABCA12|ZDHHC23|TMEM150A|RHOQ|EHD1|ABCA2|RANGRF|RAB40C|PPP1R9B|RER1|ANK3|PPP2R5A|PACS1|OPTN|SMURF1|HRAS|STX4|S100A10|EPHB2|IFT80|FCHO2|DLG4|ZDHHC3|TSPAN14|PRPH2|RAP2A|NSF|DLG1|VAMP5|ARL13A|PDZD11|VPS35|STX8|RAB40AL|GAK|RAB3B|RAPGEF6|ERBB2|TUB|STXBP1|KIF5B|TMBIM1|ARL6IP5|CACNG2|C1QL3|BSG|KCNB1|GRIN2C|ARHGAP44|EPHA3|ADAM10|TGFB1|ABI3|NKD2|ACTN2	Hepatocytes	MetALD_vs_Control
GOBP_PROTEIN_LOCALIZATION_TO_CELL_SURFACE	0.00172006	0.0858647	0.45506	0.461762	1.76412	61	LEPROT|EGF|STX3|RIC3|RAB11FIP5|ARF6|GPD1L|USP4|ABCA12|ABCA2|ASTN2|RANGRF|UNC50|ABCA7|SMURF1|STX4|EPHB2|TAX1BP3|PIGU|BDNF|FGF7|NEDD4L|CTNNB1|VPS54|LRIG2	Hepatocytes	MetALD_vs_Control
GOBP_PROTEIN_LOCALIZATION_TO_PLASMA_MEMBRANE	5.13463e-06	0.0012587	0.610527	0.362571	1.73513	257	FGF13|LGALS3|TSPAN15|DAB2|DPP10|TESC|ITGA3|GRIP1|EHD2|STX3|RHBDF2|ARHGEF16|LAMA5|MYO5A|STX7|SQSTM1|PACS2|TPBG|PKDCC|ITGB1BP1|GAS6|TTC8|RILPL1|RAB8B|ZDHHC8|AGR2|ARF6|MRAP2|ZDHHC2|RAB10|MMP14|ABCA12|ZDHHC23|TMEM150A|RHOQ|EHD1|RANGRF|RAB40C|PPP1R9B|RER1|ANK3|PPP2R5A|PACS1|OPTN|SMURF1|STX4|S100A10|EPHB2|FCHO2|ZDHHC3|TSPAN14|PRPH2|RAP2A|NSF|DLG1|VAMP5	Hepatocytes	MetALD_vs_Control
GOBP_RAS_PROTEIN_SIGNAL_TRANSDUCTION	0.00243341	0.0980455	0.431708	0.293011	1.43089	303	ARHGAP24|CDKN2A|ITGA3|PLCE1|PRAG1|ARHGEF3|RALGPS1|CYTH2|IQGAP3|EPS8L3|ARFGEF3|MRAS|DAB2IP|CELSR1|SQSTM1|SHTN1|ROBO1|DENND1A|SRC|RFXANK|ARHGEF2|RASA3|LIMK1|TGFB2|MAPKAP1|RGL1|RIPOR1|ARF6|ARHGEF18|RGL2|OPHN1|EPS8|FLCN|RAP2B|PIK3CB|ADGRG1|RASAL3|RAPGEF5|RANGRF|CYTH4|RAB35|SYNGAP1|RB1|CDC42|LAT|HRAS|EPHB2|TAX1BP3|ARHGEF1|RAP2A|GNB1|RALA|NCKAP1|CSF1|ABL1|IQSEC1|KCTD13|ARFGAP1|LZTR1|CDC42SE2|RALB|SPRY3|MAPKAPK5|DNM2|RAPGEF6|F2RL1|ARHGAP5|ARHGAP29|DOK4|RTN4R|FBP1|RACGAP1|RASGEF1A	Hepatocytes	MetALD_vs_Control
GOBP_RECEPTOR_LOCALIZATION_TO_SYNAPSE	0.000256891	0.0242363	0.498493	0.522467	1.93609	49	GRIP1|GPC4|STX3|STX7|ITGB3|DAG1|CEP112|RELN|KIF5C|CLSTN1|HRAS|DLG4|ZDHHC3|DLG1|VPS35|KIF17|ERBB2|NLGN1|KIF5B|CACNG2|C1QL3|KIF3B|NPTN|ARHGAP44|ADAM10|RAPSN	Hepatocytes	MetALD_vs_Control
GOBP_REGULATION_OF_ACTIN_FILAMENT_BASED_PROCESS	0.000726035	0.0499236	0.477271	0.30192	1.48936	329	FGF13|TACSTD2|PDGFRA|FMN1|CORO2B|IQGAP3|ARHGAP40|TGFBR1|CAV1|SWAP70|MYO3B|SSH1|CELSR1|TRPM4|MTOR|WASHC4|RHOC|SEMA3E|LIMK1|TPM1|BAIAP2L2|TAOK2|ITGB3|WASHC2A|PDGFA|ITGB1BP1|WASHC2C|WASHC5|CTTN|TTC8|NEB|TMOD2|ARPIN|ARF6|ARHGEF18|NEDD9|EPS8|IQGAP1|DSG2|ARHGEF15|CARMIL1|PAM|RHOQ|RANGRF|NCK2|PDE4D|SMAD3|HIP1R|TAOK1|TRIOBP|FRMD6|FLII|CDC42|HRAS|ARHGEF5|S100A10|NPHS1|SSH2|WNT4|CYFIP2|PPM1F|TMOD3|ABITRAM|PYCARD|ECT2|DLG1|NCKAP1|LIMCH1|CAPZA3|ABL1|WHAMM|ABRACL|ARPC3|DMTN|FSCN1|TJP1|WASF3|LIMA1|ADD2|TESK1|F2RL1|TMSB10|ARHGAP28|ALMS1	Hepatocytes	MetALD_vs_Control
GOBP_REGULATION_OF_CELLULAR_COMPONENT_SIZE	9.7085e-05	0.0116826	0.538434	0.326255	1.59329	307	FGF13|MAP2|SPP1|USH1C|FMN1|IQGAP3|ARHGAP40|ABCB8|AQP4|SWAP70|RAP1GAP2|MYO3B|CDHR2|SSH1|SLC12A2|TTL|MTOR|SHTN1|KIAA0319|SEMA3E|LIMK1|BAIAP2L2|WASHC2C|MAP1B|WASHC5|CTTN|RAB22A|RPTOR|SEMA5B|FSTL4|RTN4|HDAC6|NEB|TMOD2|BORCS8|ARF6|EPS8|CARMIL1|NCK2|UCN|HIP1R|TRIOBP|FLII|TRPV4|BORCS5|SMURF1|SLC12A4|NPHS1|NRCAM|SSH2|KXD1|CYFIP2|TMOD3|RILP|SEMA3B|ABITRAM|PYCARD|SLC12A1|DLG1|NCKAP1|ATP13A2|CAPZA3|ABL1|BDNF|SCTR|ARPC3|DMTN|XK|LIMA1|LRRC8E|ADD2|RAB3B|DNM2|F2RL1|TMSB10|ARHGAP5|ARHGAP28|RYK|SLC12A7|SEMA3D|RTN4R|MAP3K13	Hepatocytes	MetALD_vs_Control
GOBP_REGULATION_OF_CELL_ADHESION_MEDIATED_BY_INTEGRIN	0.00255832	0.0998437	0.431708	0.493276	1.78145	42	TESC|FERMT1|LIF|SWAP70|ITGB3|TGFB2|ITGB1BP1|LYN|WNK1|PIEZO1	Hepatocytes	MetALD_vs_Control
GOBP_REGULATION_OF_CELL_MATRIX_ADHESION	0.000639721	0.0464824	0.477271	0.400702	1.73002	107	BCL2|CDKN2A|FERMT1|FMN1|COL16A1|CASK|SRC|SEMA3E|ITGB3|ITGB1BP1|DAG1|EFEMP2|MMP14|PIK3CB|SMAD3|RRAS|JAG1|S100A10|WNT4|PPM1F|LDB1|RCC2|LIMCH1|PTK2|CSF1|ABL1|WDPCP|DMTN|DUSP3|MINK1	Hepatocytes	MetALD_vs_Control
GOBP_REGULATION_OF_CELL_MORPHOGENESIS	0.000948696	0.0606158	0.477271	0.3271	1.52909	212	FMNL2|FGD5|CD44|RNF157|ANXA1|PRAG1|GRIP1|LRP8|BAMBI|PLXNC1|SRC|ITPKA|SEMA3E|TPM1|TAOK2|DAG1|FBXW8|MYH14|CLDN4|PARVB|FITM2|MFSD2A|RELN|HDAC6|ARPIN|PLXND1|ARHGEF18|EPS8|ZMYM6|HEXB|RHOQ|CAMSAP1|UNC13A|MYO10|SMURF1|CPNE5|ITGA7|FBLIM1|SHROOM3|EPHB2|DLG4|PALMD|PLEKHO1|AGO4|DLG1|BRWD1|PTK2|CUL7|ANKRD27|OSTN|WDPCP|CDC42SE2|DMTN|SPRY3|WASF3|TBC1D24|NEDD4L|OBSL1|MAP3K13|KIT|PRKN	Hepatocytes	MetALD_vs_Control
GOBP_REGULATION_OF_CELL_SUBSTRATE_ADHESION	2.78056e-05	0.00446125	0.57561	0.384075	1.77015	186	BCL2|CDKN2A|DAB2|TACSTD2|FERMT1|ITGA3|FMN1|CORO2B|COL16A1|CASK|SRC|PDGFB|SEMA3E|ITGB3|MELTF|ITGB1BP1|DAG1|WASHC2C|EFEMP2|SPOCK1|AGR2|NEDD9|MMP14|PIK3CB|CARMIL1|SMAD3|TRIOBP|RRAS|CDC42|JAG1|S100A10|DOCK1|WNT4|PPM1F|HSD17B12|EDIL3|FBLN1|P4HB|LDB1|RCC2|LIMCH1|PTK2|CSF1|ABL1|WDPCP|COL8A1|DMTN|DUSP3|TESK1|DNM2|MINK1|NPNT	Hepatocytes	MetALD_vs_Control
GOBP_REGULATION_OF_CYTOSKELETON_ORGANIZATION	0.000190338	0.019632	0.518848	0.288152	1.4722	456	FGF13|MAP2|TACSTD2|PDGFRA|FMN1|CORO2B|BICD1|IQGAP3|ARHGAP40|TGFBR1|SWAP70|MYO3B|SSH1|CELSR1|MTOR|KATNBL1|MID1|PRKAA2|WASHC4|RHOC|ARHGEF2|SEMA3E|LIMK1|TPM1|BAIAP2L2|TAOK2|ITGB3|WASHC2A|PDGFA|ITGB1BP1|WASHC2C|MAP1B|WASHC5|CTTN|TTC8|OCLN|CHMP1A|HDAC6|NEB|TMOD2|ARPIN|ARF6|ARHGEF18|NEDD9|EPS8|EML2|IQGAP1|MAP9|ARHGEF15|CARMIL1|PAM|RHOQ|PDCD6IP|CAPN2|CAMSAP1|RANGRF|NCK2|SMAD3|HIP1R|TAOK1|TRIOBP|ATAT1|FLII|TRPV4|CDC42|GAS2L1|HRAS|ARHGEF5|S100A10|PPP1R35|NPHS1|VPS4B|DYNC1H1|SSH2|WNT4|CYFIP2|PPM1F|TMOD3|CDK5RAP2|ABITRAM|PYCARD|ECT2|NEXN|DLG1|MID1IP1|NCKAP1|LIMCH1|KATNB1|PTK2|CAPZA3|ABL1|WHAMM|BORA|ARPC3|DMTN|FSCN1|TRIM37|TJP1|WASF3|APC2|LIMA1|ADD2|CENPJ|TESK1	Hepatocytes	MetALD_vs_Control
GOBP_REGULATION_OF_METAL_ION_TRANSPORT	0.00121476	0.0707306	0.45506	0.302854	1.47529	292	FGF13|LGALS3|FGF12|STK39|BCL2|NPSR1|DPP10|SERPINE2|TESC|SESTD1|CASK|EGF|CAV1|STC2|RRAD|UBASH3B|RNF207|BAX|FKBP1B|PDGFB|CRACR2B|ITGB3|STRIT1|LYN|KCNQ1|SIK1|PPP3CC|WNK1|TRPC3|CHD7|GPD1L|SELENON|NEDD4|CACNB4|BDKRB1|WNK2|FXYD5|WWP2|RANGRF|TSPO|PDE4D|UCN|ANK3	Hepatocytes	MetALD_vs_Control
GOBP_REGULATION_OF_PROTEIN_DEPOLYMERIZATION	0.00241579	0.0980455	0.431708	0.407455	1.62218	74	FGF13|SWAP70|MID1|ASPH|ARHGEF2|WASHC2C|MAP1B|HDAC6|TMOD2|EPS8|CARMIL1|TAOK1|TRIOBP|FLII|TRPV4|TMOD3|MID1IP1|KATNB1|CAPZA3|DMTN|APC2|LIMA1|ADD2|F2RL1	Hepatocytes	MetALD_vs_Control
GOBP_REGULATION_OF_PROTEIN_LIPIDATION	0.00150534	0.080966	0.45506	-0.744499	-1.87033	10	ULK1|DBI|SVIP	Hepatocytes	MetALD_vs_Control
GOBP_REGULATION_OF_PROTEIN_LOCALIZATION_TO_CELL_PERIPHERY	8.23533e-05	0.0100778	0.538434	0.42561	1.8413	113	LGALS3|DAB2|DPP10|ITGA3|GPC4|STX3|ARHGEF16|STX7|SQSTM1|PKDCC|DAG1|EPB41L2|ZDHHC8|AGR2|ARF6|MRAP2|ZDHHC2|MMP14|RHOQ|ABCA2|RANGRF|PPP1R9B|RER1|PPP2R5A|HRAS|STX4|EPHB2	Hepatocytes	MetALD_vs_Control
GOBP_REGULATION_OF_PROTEIN_LOCALIZATION_TO_CELL_SURFACE	0.000258476	0.0242363	0.498493	0.576683	2.00457	36	LEPROT|EGF|STX3|RIC3|RAB11FIP5|ARF6|GPD1L|ABCA12|ABCA2|ASTN2|RANGRF|ABCA7|STX4|EPHB2|TAX1BP3|BDNF|NEDD4L|CTNNB1|LRIG2	Hepatocytes	MetALD_vs_Control
GOBP_REGULATION_OF_PROTEIN_LOCALIZATION_TO_MEMBRANE	0.000199573	0.0202946	0.518848	0.37496	1.68989	156	LGALS3|DAB2|DPP10|ITGA3|ITGAM|GPC4|STX3|ARHGEF16|STX7|SQSTM1|SLC51B|PKDCC|ITGB1BP1|DAG1|MTCL1|ZDHHC8|AGR2|ARF6|BBC3|MRAP2|ZDHHC2|MMP14|RHOQ|RANGRF|PPP1R9B|RER1|ANK3|PPP2R5A|HRAS|STX4|EPHB2|DLG4|GPC1|TCAF2|DLG1|STX8|SLC7A11|DMTN|PDCD5|ERBB2|KIF5B|TMBIM1|PRKN|CACNG2|KCNB1|ARHGAP44|EPHA3|MYO1C|ADAM10|TGFB1|ABI3|NKD2	Hepatocytes	MetALD_vs_Control
GOBP_REGULATION_OF_PROTEIN_LOCALIZATION_TO_PLASMA_MEMBRANE	0.000476515	0.0386566	0.498493	0.419716	1.74664	92	LGALS3|DAB2|DPP10|ITGA3|STX3|ARHGEF16|STX7|SQSTM1|PKDCC|ZDHHC8|AGR2|ARF6|MRAP2|ZDHHC2|MMP14|RHOQ|RANGRF|PPP1R9B|RER1|PPP2R5A|STX4|EPHB2	Hepatocytes	MetALD_vs_Control
GOBP_REGULATION_OF_PROTEIN_TYROSINE_KINASE_ACTIVITY	0.00108395	0.0674024	0.45506	0.441558	1.74787	71	NOX4|LRP8|EGF|EREG|CAV1|SRC|PDGFB|GPRC5B|ITGB3|GAS6|AREG|MVP|RELN|NEDD9|RAP2B|CBLB|NCK2|ABI1	Hepatocytes	MetALD_vs_Control
GOBP_REGULATION_OF_SECRETION	0.00218248	0.0949249	0.431708	0.269314	1.37825	467	ANKRD1|STK39|ADCY8|SPP1|NPSR1|DAB2|RAB11FIP1|ANXA1|LIF|MYOF|ITGAM|MICAL1|CASK|EGF|RHBDF1|SOX4|GLUL|RHBDF2|MCTP2|STXBP4|MCTP1|SLC12A2|TRPM4|KLRC2|GIPR|FKBP1B|C1QTNF1|GHRHR|TGFB2|PCLO|LYN|KCNQ1|RAB8B|TLR4|ANXA2|RAB11FIP5|ARF6|WNK1|SMCR8|TTN|CHD7|GABBR1|EIPR1|RIMS3|CACNB4|ABCA12|PAM|PDCD6IP|ACHE|INHBB|TSPO|TPRG1L|SDC1|BAIAP3|BMP2|UCN|HIP1R|HGS|MCU|KCNQ1OT1|UNC13B|SCAMP5|STX4|S100A10|VPS4B|ILDR1|RAB11FIP3|MYO6|UQCC2|CAPN10|PLCB1|LAMP1|DOC2A|PLA2G6|NSF|RALA|SLC4A8|FCGR2B|ZP3|CASR|ATP13A2|SLC30A8|WDR41|DNM1L|STAM|VPS35|NMB|SLC25A22|STX1A|PSMD9|RAB3B|F2RL1|ABCB11|NLGN1|STXBP1|FER1L5|C1QTNF3|GAB2|PRKN|SYK|PTPN23|ADORA2B|GDNF|NRG1|PTPRN2|GCK|KCNB1	Hepatocytes	MetALD_vs_Control
GOBP_REGULATION_OF_SMALL_GTPASE_MEDIATED_SIGNAL_TRANSDUCTION	3.04557e-05	0.00467852	0.57561	0.343742	1.66514	278	ARHGAP10|ARHGAP24|FGD5|ITGA3|PLCE1|PRAG1|ARHGEF3|RALGPS1|ITGAV|CYTH2|ARHGAP40|EPS8L3|ARFGEF3|SWAP70|RAP1GAP2|DAB2IP|SQSTM1|ROBO1|ARHGAP22|DENND1A|SRC|ARHGAP27|ARHGEF2|RASA3|SIPA1L3|TGFB2|MAPKAP1|RELN|ARHGAP12|ARF6|ARHGEF18|RGL2|TIAM2|ARHGEF17|OPHN1|EPS8|FLCN|ARHGEF15|PIK3CB|ADGRG1|RASAL3|CYTH4|SYNGAP1|ABR|ARHGEF5|EPHB2|MCF2|PLEKHG1|ARHGEF1|ECT2|RHOF|SRGAP3|CSF1|CHN1|ABL1|IQSEC1|KCTD13|ARFGAP1|LZTR1|CDC42SE2|SPRY3|TRIO|DNM2|RAP1GAP|TGM2|F2RL1|ARHGAP5|ARHGAP28|ARHGAP39|ARHGAP29|SIPA1L2|ARHGAP21|RTN4R|FBP1|RACGAP1|RASGEF1A	Hepatocytes	MetALD_vs_Control
GOBP_REGULATION_OF_SUPRAMOLECULAR_FIBER_ORGANIZATION	0.00211329	0.0947697	0.431708	0.286629	1.41497	328	FGF13|MAP2|TACSTD2|FMN1|CORO2B|ARHGAP40|TGFBR1|SWAP70|SSH1|MTOR|MID1|WASHC4|RHOC|ARHGEF2|LIMK1|TPM1|BAIAP2L2|WASHC2A|ITGB1BP1|WASHC2C|EFEMP2|MAP1B|WASHC5|CTTN|TTC8|OCLN|HDAC6|TMOD2|ARPIN|ARF6|ARHGEF18|EPS8|EML2|ARHGEF15|CARMIL1|CAMSAP1|RANGRF|NCK2|SMAD3|HIP1R|TAOK1|TRIOBP|RB1|FLII|TRPV4|CDC42|CRYAB|ARHGEF5|S100A10|NPHS1|SSH2|WNT4|CYFIP2|PPM1F|TMOD3|CDK5RAP2|ABITRAM|PYCARD|DLG1|MID1IP1|NCKAP1|LIMCH1|KATNB1|CAPZA3|ABL1|WHAMM|ARPC3|DMTN|TJP1|WASF3|APC2|LIMA1|ADD2|TESK1|F2RL1|TMSB10|ARHGAP28|ALMS1	Hepatocytes	MetALD_vs_Control
GOBP_RENAL_SYSTEM_DEVELOPMENT	3.98871e-06	0.00106661	0.610527	0.36485	1.74145	258	BICC1|BCL2|COL4A1|PCSK5|PRKX|AKR1B1|TACSTD2|PDGFRA|CD24|EPCAM|ITGA3|PLCE1|FMN1|LIF|SOX9|FGF1|GCNT4|TGFBR1|GLIS2|HNF1B|SOX4|SULF2|MMP17|GCNT3|FBN1|COL4A3|LAMA5|BAX|PDGFB|APAF1|SMAD2|ITGB3|TGFB2|LAMB2|PDGFA|ANKS6|TTC8|PECAM1|TRAF3IP2|PLXND1|IQGAP1|FLCN|COL4A4|TP73|SDC1|BMP2|SMAD3|IFT27|JAG1|WNT2B|NPHS1|RRM2B|NIPBL|MPV17	Hepatocytes	MetALD_vs_Control
GOBP_RESPONSE_TO_CADMIUM_ION	0.000211407	0.020909	0.518848	-0.509079	-1.9116	47	MT1H|MT1G|MT1F|MT1E|CYP1A2|MT1A|SUMO1|SLC34A1|MT1X	Hepatocytes	MetALD_vs_Control
GOBP_RESPONSE_TO_COPPER_ION	5.33541e-07	0.000214009	0.659444	-0.67376	-2.33078	31	MT1H|MT1G|MT1F|MT1M|MT2A|MT1E|MT1B|MT1A|MT1X|MAP1LC3A|CYP1A1|SOD1|TFRC	Hepatocytes	MetALD_vs_Control
GOBP_RESPONSE_TO_OSMOTIC_STRESS	0.000214905	0.0209677	0.518848	0.453569	1.83312	77	STK39|ITGA2|BDKRB2|AKR1B1|FMO1|AQP4|PKN1|SLC12A2|MTOR|BAX|ARHGEF2|RPTOR|TSPO|MARVELD3|TRPV4	Hepatocytes	MetALD_vs_Control
GOBP_RESPONSE_TO_TRANSFORMING_GROWTH_FACTOR_BETA	0.00141848	0.0775864	0.45506	0.316616	1.50154	238	ITGB6|ANKRD1|COL4A2|DAB2|FERMT1|ITGA3|PMEPA1|SOX9|CD109|BAMBI|TGFBR1|CAV2|CAV1|LTBP4|NFATC1|FBN1|SRC|GIPC1|APPL2|APAF1|SMAD2|CHST11|TGFB2|PDGFA|CDKN2B|BMPR1A|PRDM16|SMURF2|ITGB8|FLCN|BMP2|SPRED3|SMAD3|SMURF1|MAPK7|PDE3A|PIN1|PPARA|WNT4|SMAD9|STK11|ITGA8|ZFP36L1|OVOL2	Hepatocytes	MetALD_vs_Control
GOBP_RESPONSE_TO_WOUNDING	0.000209806	0.020909	0.518848	0.291387	1.48818	463	ITGB6|BCL2|ARHGAP24|ITGA2|SPP1|CD44|PDGFRA|SERPINE2|TNC|FERMT1|ANXA1|MYOF|CASK|APOA4|FGF1|CD109|GAP43|TGFBR1|EREG|SULF2|CAV1|DGKG|UBASH3B|DUOX1|SLC12A2|MTOR|GIPR|BAX|SRC|FKBP1B|C1QTNF1|RHOC|PDGFB|KIAA0319|TPM1|SMAD2|ITGB3|TGFB2|LAMB2|PDGFA|TSPAN8|PAFAH2|GAS6|DAG1|SCUBE1|NPR2|PLEC|MAP1B|FZD6|OCLN|LYN|ENTPD2|TNFAIP3|CLDN4|CHMP1A|RIPOR1|CD151|TLR4|TAFA5|ANXA2|HPS5|DGKH|FUT10|RAP2B|PIK3CB|INHBB|TSPO|SDC1	Hepatocytes	MetALD_vs_Control
GOBP_RESPONSE_TO_ZINC_ION	1.19973e-05	0.00247183	0.593325	-0.585821	-2.1757	43	MT1H|MT1G|MT1F|MT1M|MT2A|MT1E|MT1B|MT1A|KCNK3|MT1X	Hepatocytes	MetALD_vs_Control
GOBP_RETROGRADE_VESICLE_MEDIATED_TRANSPORT_GOLGI_TO_ENDOPLASMIC_RETICULUM	0.00172443	0.0858647	0.45506	0.476708	1.76652	49	TAPBP|KDELR3|COG3|RER1|RAB6B|COG4|ERGIC3|COG7|HTT|KIF1C|COPG2|TMEM115|KDELR1|COPZ2|NBAS|ERGIC1|COPA|UVRAG	Hepatocytes	MetALD_vs_Control
GOBP_RIBONUCLEOPROTEIN_COMPLEX_BIOGENESIS	0.00168274	0.0854072	0.45506	-0.262853	-1.39321	383	PSIP1|WDR74|GEMIN4|FDXACB1|KRR1|LUC7L2|SNRPB2|MRM3|C1D|DDX23|PRPF19|PRPF8|PRPF18|DDX18|CLP1|SHQ1|RPF1|POP7|RIOK2|EIF4A3|NLE1|SNU13|MALSU1|HSP90AA1|EIF5|SNRPG|XAB2|WDR18|PRPF31|NCBP1|USP36|TRMT112|ADAR|ABT1|CPSF6|RSL24D1|WBP11|MRM2|NOP9|EIF3L|METTL16|RBIS|SF3B3|SRSF10|ISG20L2|SUV39H1|DHX29|UTP23|MPHOSPH10|SNRPB|NOLC1|TFB2M|TENT4B|YTHDC1|ZRSR2|ISY1|CRNKL1|EXOSC8|LSM6|SNRNP200|NOP58|PTGES3|ZNF622|LSM2|EIF3E|PRPF3|TSR2|POLR2D|TGS1|NOL11|PRMT5|SLU7|EIF3C|DICER1|ZNHIT3|GCFC2|SF3A1|NSUN4|MPV17L2|DDX28|BUD23|SURF6|NUFIP1|DHX9|HSP90AB1|GTF3A|SART1|NIP7|NOP14|HTATSF1|STRAP|SNRPD2|IMP4|NUDT16|COIL|MTERF4|DDX27|DDX46|DIS3|GEMIN6|SNRPC|CELF2|RRP8|NSUN3|SDE2|LSG1|MTREX|AAR2|SF3B1|GAR1|RPF2|SF3B6|SNRPF|PWP2|RUVBL2|RRN3|EXOSC5|EXOSC9|BUD13|EIF3A|PIH1D1|RBM5|DDX3X|RAMAC|CPSF7|DHX37|PA2G4|YJU2	Hepatocytes	MetALD_vs_Control
GOBP_RIBONUCLEOPROTEIN_COMPLEX_SUBUNIT_ORGANIZATION	0.000124779	0.0142962	0.518848	-0.35338	-1.71045	178	PSIP1|GEMIN4|LUC7L2|SNRPB2|DDX23|PRPF19|PRPF8|PRPF18|CLP1|SHQ1|NLE1|SNU13|HSP90AA1|EIF5|SNRPG|XAB2|PRPF31|NCBP1|ADAR|DYRK3|ABT1|CPSF6|MRM2|EIF3L|SF3B3|SRSF10|DHX29|SNRPB|VCP|YTHDC1|ZRSR2|ISY1|CRNKL1|SNRNP200|PTGES3|LSM2|EIF3E|PRPF3|POLR2D|TGS1|PRMT5|SLU7|EIF3C|DICER1|ZNHIT3|GCFC2|SF3A1|DDX28|NUFIP1|DHX9|HSP90AB1|SART1|HTATSF1|STRAP|DHX8|SNRPD2|COIL|DDX46|GEMIN6|SNRPC|CELF2|TFIP11|AAR2|SF3B1|RPF2|SF3B6|SNRPF|PWP2|RUVBL2|BUD13|EIF3A|PIH1D1|RBM5|RAMAC|CPSF7|YJU2	Hepatocytes	MetALD_vs_Control
GOBP_RNA_SPLICING	0.00165266	0.0854072	0.45506	-0.267168	-1.43058	410	PSIP1|GEMIN4|CDC5L|TMBIM6|THOC1|CWC22|BCAS2|HSPA8|LUC7L2|SNRPB2|METTL14|RBM23|CWF19L2|RBFOX2|NUP98|TRA2B|C9orf78|DDX23|JMJD6|HNRNPH3|PRPF19|BUD31|PRPF8|PAXBP1|PRPF18|CLP1|RBM15B|RBM4B|ATXN7|EIF4A3|PLRG1|RBM7|SMU1|SNU13|SNRNP25|PPIE|SNRPG|XAB2|HNRNPK|PRPF31|NCBP1|TSEN34|CWC15|RBMX|RBMXL1|ARVCF|TRRAP|HNRNPU|PPIG|FXR1|METTL16|PRPF38A|AQR|ZNF638|SUPT6H|RBM8A|SF3B3|SRSF10|MPHOSPH10|GPATCH1|TXNL4B|UBL5|SNRPB|HNRNPM|SRSF11|SAP18|ZCCHC8|YTHDC1|ZRSR2|ALYREF|ISY1|CRNKL1|LSM6|SNRNP200|CLK1|CIR1|LARP7|PPP2CA|LSM2|CLK3|IK|RBM14|ARL6IP4|RBM25|PRPF3|RBM42|TGS1|PRMT5|SLU7|IWS1|VIRMA|SRSF4|GCFC2|SF3A1|CLK4|ECD|DHX38|MBNL1|DHX9|SGF29|SART1|PABPC1|HTATSF1|HSPA1A|NSRP1|STRAP|DHX8|SYF2|SNRPD2|NCBP2L|RBFOX1|TSEN15|RBM22|MFAP1|COIL|CWC25|DDX46|GEMIN6|SNRPC|CCAR2|TADA3|CELF2|HNRNPC|SDE2|CCNL1|TFIP11|MTREX|ERN1|TAF6L|RBM4|TAF10|MBNL3|AAR2|LSM3|SF3B1|HNRNPA2B1|CDK13|SF3B6|SNRPF	Hepatocytes	MetALD_vs_Control
GOBP_RNA_SPLICING_VIA_TRANSESTERIFICATION_REACTIONS	1.91606e-06	0.000601476	0.627257	-0.344682	-1.75122	280	PSIP1|GEMIN4|CDC5L|CWC22|BCAS2|HSPA8|LUC7L2|SNRPB2|METTL14|RBM23|CWF19L2|RBFOX2|NUP98|TRA2B|C9orf78|DDX23|JMJD6|HNRNPH3|PRPF19|BUD31|PRPF8|PAXBP1|PRPF18|RBM15B|RBM4B|EIF4A3|PLRG1|RBM7|SMU1|SNU13|SNRNP25|PPIE|SNRPG|XAB2|HNRNPK|PRPF31|NCBP1|CWC15|RBMX|RBMXL1|HNRNPU|FXR1|METTL16|PRPF38A|AQR|RBM8A|SF3B3|SRSF10|MPHOSPH10|GPATCH1|TXNL4B|UBL5|SNRPB|HNRNPM|SAP18|ZCCHC8|YTHDC1|ZRSR2|ALYREF|ISY1|CRNKL1|LSM6|SNRNP200|LARP7|LSM2|IK|RBM14|RBM25|PRPF3|RBM42|TGS1|PRMT5|SLU7|SRSF4|GCFC2|SF3A1|DHX38|DHX9|SART1|PABPC1|HTATSF1|NSRP1|STRAP|DHX8|SYF2|SNRPD2|NCBP2L|RBFOX1|RBM22|MFAP1|COIL|CWC25|DDX46|GEMIN6|SNRPC|CELF2|HNRNPC|SDE2|TFIP11|MTREX|RBM4|AAR2|LSM3|SF3B1|HNRNPA2B1|CDK13|SF3B6|SNRPF	Hepatocytes	MetALD_vs_Control
GOBP_SIGNAL_TRANSDUCTION_INVOLVED_IN_REGULATION_OF_GENE_EXPRESSION	0.00177711	0.0878819	0.45506	0.728697	1.92074	12	PDGFRA|EPCAM|TRAF5|SMAD2|TRAF3IP2|SMAD3	Hepatocytes	MetALD_vs_Control
GOBP_SKIN_DEVELOPMENT	3.56265e-05	0.0051146	0.557332	0.370188	1.70843	193	ITGB6|BCL2|KRT86|ITGA2|FERMT1|ITGA3|ANXA1|SOX9|SLC27A4|CD109|FA2H|EREG|KRT7|IL18|INTU|UGCG|LAMA5|KRT80|TP63|TXNIP|ELOVL1|TGFB2|PDGFA|EDA|PLEC|FZD6|FZD3|ATP8A2|CLDN4|SFN|ITGA6|TRAF3IP2|ABCA12|AQP3|TGM3|ZDHHC21|JAG1|POU2F3|IRF6|ST14|ETV4|MYSM1|ZFP36L1|OVOL2|LDB1|IGFBP5|ZFP36|FGF7|GLI2|TRIM16	Hepatocytes	MetALD_vs_Control
GOBP_SMAD_PROTEIN_SIGNAL_TRANSDUCTION	0.00126598	0.0724061	0.45506	0.438187	1.73453	71	ITGB6|DAB2|TGFBR1|BMP8B|HEXA|SH2B1|KIAA0319|SMAD2|TGFB2|VIM|BMPR1A|ATOH8|INHBB|BMP2|SMAD3|NUP93|SMAD9|OVOL2	Hepatocytes	MetALD_vs_Control
GOBP_SMALL_GTPASE_MEDIATED_SIGNAL_TRANSDUCTION	6.92229e-05	0.00892481	0.538434	0.304248	1.5544	445	ARHGAP10|ARHGAP24|FGD5|CDKN2A|ITGA3|PLCE1|PRAG1|ARHGEF3|RALGPS1|ITGAV|CYTH2|IQGAP3|ARHGAP40|EPS8L3|ARFGEF3|MRAS|RRAD|SWAP70|RAP1GAP2|DAB2IP|CELSR1|SQSTM1|SHTN1|ROBO1|ARHGAP22|DENND1A|SRC|RFXANK|RHOC|ARHGAP27|ARHGEF2|RASA3|LIMK1|SIPA1L3|TGFB2|MAPKAP1|RGL1|RRAGC|RIPOR1|RELN|ARHGAP12|ARF6|RHOT2|ARHGEF18|RGL2|TIAM2|ARHGEF17|OPHN1|EPS8|FLCN|RAP2B|ARHGEF15|PIK3CB|ADGRG1|RHOQ|RASAL3|RAPGEF5|RANGRF|RAB18|CYTH4|RAB35|SYNGAP1|RB1|CDC42|ABR|LAT|HRAS|ARHGEF5|EPHB2|TAX1BP3|DOCK1|MCF2|PLEKHG1|ARHGEF1|ECT2|RGS19|CHM|RAP2A|GNB1|RALA|NCKAP1|RHOF|SRGAP3|CSF1|CHN1|ABL1|ARHGAP33|IQSEC1|KCTD13|ARFGAP1|LZTR1|CDC42SE2|RALB|SPRY3|TRIO|MAPKAPK5|DNM2|RAP1GAP|RAPGEF6|TGM2|F2RL1|ARHGAP5|ARHGAP28|ARHGAP39|ARHGAP29|SIPA1L2|ARHGAP21|DOK4|RTN4R|FBP1|RACGAP1|RASGEF1A	Hepatocytes	MetALD_vs_Control
GOBP_STRIATED_MUSCLE_CELL_DIFFERENTIATION	0.000708772	0.0496985	0.477271	0.340495	1.59278	213	ANKRD1|BCL2|PDGFRA|PLD3|NOX4|NIBAN2|EHD2|CAV2|TNFSF14|ADAM12|MYO18B|NEBL|MTOR|SORT1|CBY1|TPM1|PLEC|SIK1|BMPR1A|NEB|TMOD2|FBXO22|TTN|SELENON|PIEZO1|MMP14|EHD1|CAPN2|SDC1|BMP2|RBM24|RB1|FLII|FHL2|NPHS1|JAM2|PPARA|SGCB|DOCK1|TMOD3|PLEKHO1|LRRC27|PGM5|KLF5|IGFBP5|ADPRHL1|TRIM32|BDNF|ADAMTS5|MYH11|XK|ATP11A|OBSL1|GATA6|RGS2|NRG1|MYPN|PTGFRN|TGFB1|TANC1|ACTN2|LMOD3|KRT8|MTLN|KEL|DOCK5|TSC1|STAC3|KAT2A|CXCL10|OBSCN|HOPX|GATA4	Hepatocytes	MetALD_vs_Control
GOBP_SUBSTRATE_ADHESION_DEPENDENT_CELL_SPREADING	0.00147634	0.0801444	0.45506	0.408403	1.69311	89	DAB2|TACSTD2|ITGAV|MICALL2|LAMA5|SRC|ITGB3|MELTF|ITGB1BP1|WASHC2C|LAMC1|PARVB|ANTXR1|NEDD9|CARMIL1|TRIOBP|CDC42|S100A10|AKIP1|DOCK1|ITGA8|FBLN1|P4HB|RCC2|PTK2|ABL1|DMTN|TESK1|DNM2	Hepatocytes	MetALD_vs_Control
GOBP_TAXIS	0.000184066	0.0192603	0.518848	0.287168	1.4697	452	LGALS3|STK39|CXCL8|CXCL6|ITGA2|PDGFRA|CXCL1|ANXA1|ABCC1|DEFB1|FGF1|ITGAV|FEZ2|NIBAN2|PLXNC1|GAP43|PTPRM|TNFSF14|PF4V1|STX3|ARHGEF16|SWAP70|SLC12A2|TRPM4|ROBO1|KLRK1|FOSL1|PDGFB|CCL20|TPBG|SEMA3E|ITGB3|TGFB2|LAMB2|PDGFA|PLP2|S100A14|GAS6|DAG1|FGFR1|PLEC|FZD3|TTC8|LYN|SEMA5B|RELN|HDAC6|KIF5C|BCAR1|WNK1|PLXND1|OPHN1|NEDD9|LEF1|PIK3C2G|PIK3CB|C5AR2|NOVA2|SMAD3|LHX4|DAPK2|MCU|TRPV4|HRAS|STX4|PADI2|ARHGEF5|NRXN3|NRCAM|EPHB2|NRG3|LSP1|TYMP|CMTM3|CYFIP2|PPM1F|SEMA3B|PLA2G6|PLGRKT|NEXN|RALA|CASR|PTK2|CSF1|CCL15|CHN1|DNM1L|ELMO2|BDNF|FGF7|GLI2|PIP5K1C|LYPLA2|DUSP3|SPN|TRIO|CMTM7|F2RL1|ERBB2|FGF18|RYK|SEMA3D|KIF5B|KIT|SYK|PLEKHG5|GDNF|BSG|NRG1|TAFA4|CCL14|NRP2|PRKD1|NCAM1|EPHA3|MYPN|SIAH1|ADAM10|SEMA3A|TGFB1|USP33|ANO6|ENPP2|MAPK3|LGALS9|DUSP1	Hepatocytes	MetALD_vs_Control
GOBP_TIGHT_JUNCTION_ORGANIZATION	0.00224918	0.0966614	0.431708	0.429841	1.67143	67	POF1B|TGFBR1|MICALL2|CLDN7|CLDN9|PLEC|OCLN|PECAM1|CLDN16|CLDN4|PDCD6IP|MARVELD3|EPHB2|ILDR1|ECT2|MARVELD2|DLG1|NPHP4|TJP1|MYO1C|ARL2|FRMPD2|WNT11|CLDN10	Hepatocytes	MetALD_vs_Control
GOBP_TISSUE_MIGRATION	0.00196195	0.0902249	0.431708	0.299763	1.44287	265	ITGA2|PRKX|TACSTD2|FERMT1|ITGA3|ANXA1|SOX9|FGF1|EGF|ANXA3|TGFBR1|HDAC7|PTPRM|GLUL|PKN1|DAB2IP|ETS1|MTOR|ROBO1|SRPX2|SRC|GIPC1|PDGFB|ITGB3|TGFB2|ITGB1BP1|FGFR1|ADAMTS9|RTN4|HDAC6|BCAR1|ARF6|PLXND1|ATOH8|PIK3CB|PKN3	Hepatocytes	MetALD_vs_Control
GOBP_TISSUE_MORPHOGENESIS	3.82844e-06	0.00106313	0.610527	0.31865	1.63374	477	ANKRD1|BCL2|COL4A1|NFATC4|ARHGAP24|ITGA2|DAB2|CD44|PRKX|TACSTD2|TXNRD1|TNC|FERMT1|ITGA3|SPINT1|FMN1|LIF|SOX9|FGF1|GCNT4|LUZP1|EGF|TGFBR1|HNF1B|GPC4|SOX4|SPINT2|FAT1|INTU|GCNT3|JHY|RNF207|LAMA5|CELSR1|MTOR|TP63|ROBO1|SRC|RHOC|APAF1|SEMA3E|TPM1|SMAD2|ITGB3|TGFB2|PDGFA|DAG1|EFEMP2|AREG|FZD6|FZD3|TTC8|VANGL1|TMEM100|CCDC40|BMPR1A|SMURF2|CD151|ARHGAP12|PLXND1|TTN|CHD7|OPHN1|LEF1|FRZB|JAG2|RAB10|MMP14|CELSR3|MDM2|ASTN2|BMP2|SMAD3|TGM3|CDC42|SMURF1|JAG1|WNT2B|IFT122|PRICKLE2|FOXN4|MRTFA|WNT4|ST14|BTBD7|ITGA8|CRB2|RAP2A|OVOL2|DLG1|RALA|RPGRIP1L|PLOD3|CASR|MTHFD1L|IGFBP5|CSF1|ABL1|CRYGS|ADAMTS5|FGF7|GLI2|WDPCP|FGFR2|COL11A1|TGM2|CTSZ|NPNT|EYA1|RYK|CTNNB1|BTRC|EGLN1|TULP3	Hepatocytes	MetALD_vs_Control
GOBP_TOXIN_TRANSPORT	0.00257345	0.099894	0.431708	-0.481478	-1.7354	37	DNM1|SLC29A4|CCT6B|ANTXR2|CCT8|CCT2|TCP1|HSPA5|CCT4|CD274|MEP1B|LRP6|MTMR12|CRTC2|CCT3|SLC22A2	Hepatocytes	MetALD_vs_Control
GOBP_TRANSFORMING_GROWTH_FACTOR_BETA_PRODUCTION	0.00244435	0.0980455	0.431708	0.5439	1.87828	35	ITGB6|CD24|FERMT1|ITGAV|TGFB2|BMPR1A|ITGB8|SMAD3	Hepatocytes	MetALD_vs_Control
GOBP_T_CELL_CHEMOTAXIS	0.00128109	0.0724061	0.45506	0.660379	1.93013	18	STK39|TNFSF14|SLC12A2|PLEC|WNK1	Hepatocytes	MetALD_vs_Control
GOBP_VESICLE_DOCKING	0.000126726	0.0142962	0.518848	0.510533	1.95474	60	CAV2|STX3|STX11|STX7|STX10|EXOC2|RAB8B|STX16|TPRG1L|UNC13A|UNC13B|STX4|EXOC6B|CEP83|STX8|RALB|STX1A|RAB3B|PPFIA3|STXBP1|STX2|KCNB1|EXOC8	Hepatocytes	MetALD_vs_Control
GOBP_VESICLE_MEDIATED_TRANSPORT_TO_THE_PLASMA_MEMBRANE	1.29757e-05	0.00253202	0.593325	0.425325	1.89405	138	GRIP1|EHD2|WIPF3|MICALL2|STX3|PLA2G4E|DENND1A|PKDCC|VPS35L|WASHC2C|SNX12|EXOC2|STX16|ARF6|EIPR1|CLSTN1|ZDHHC2|RAB10|EHD1|RAB35|HGS|ANK3|SNX30|VPS53|OPTN|EPG5|EXOC6B|CCDC93|VTI1A|RAB11FIP3|VPS26A|VPS26C|NSF|VAMP5|MICALL1|ANKRD27|VPS35|VPS50|DNM2|VPS29|PTPN23|INPP5F|EXOC8|ARHGAP44|EPS15|ACTN2|KRT18|WASHC1|LLGL1|OSBPL5	Hepatocytes	MetALD_vs_Control
GOBP_VESICLE_ORGANIZATION	0.000157146	0.0166852	0.518848	0.317148	1.56448	329	BCL2|SERPINE2|ANXA1|BACE2|CAV2|CAV1|STX3|STX11|STX7|SQSTM1|HOOK3|AP3M2|SORT1|VPS33A|STX10|WASHC4|RAB7B|PLEKHJ1|SEC31B|AP1S1|WASHC5|RAB22A|SNX10|AKTIP|VPS37C|SPACA1|CHMP1A|TBC1D20|RAB8B|STX16|HPS1|VPS36|ANXA2|VAMP1|TRAPPC9|HPS5|ATP6V1F|PDCD6IP|AGFG1|UNC13A|SDC1|BAIAP3|HGS|EEA1|UNC13B|STX4|S100A10|VPS4B|VTI1A|ATP6V1C1|PIP4K2B|GOSR2|DLG4|SEC16B|AP1S3|TRAPPC13|TMCC1|DOC2A|RILP|HPS3|ALS2CL|ATP13A2|LAMTOR1|ANKRD27|STAM|STX8|PLEKHM1|RAB20|PLA2G5|TRAPPC3|STX1A|VPS8|TFG|STXBP1|STX2|ANXA8|TRAPPC12|PRKN|RNF26|EXOC8|ATP6V1B2|ATP6V0D1|BLOC1S2|RAB5B|ATP6V1E1|EPS15|ABCB6|NKD2|KNL1	Hepatocytes	MetALD_vs_Control
GOBP_WOUND_HEALING	0.000912283	0.0588097	0.477271	0.296417	1.48052	361	ITGB6|ARHGAP24|ITGA2|CD44|PDGFRA|SERPINE2|FERMT1|ANXA1|MYOF|CASK|FGF1|CD109|TGFBR1|EREG|CAV1|DGKG|UBASH3B|DUOX1|SLC12A2|MTOR|SRC|C1QTNF1|RHOC|PDGFB|TPM1|SMAD2|ITGB3|TGFB2|PDGFA|TSPAN8|PAFAH2|GAS6|DAG1|SCUBE1|NPR2|PLEC|FZD6|OCLN|LYN|ENTPD2|TNFAIP3|CLDN4|CHMP1A|CD151|TLR4|TAFA5|ANXA2|HPS5|DGKH|FUT10|RAP2B|PIK3CB	Hepatocytes	MetALD_vs_Control
GOBP_XENOBIOTIC_CATABOLIC_PROCESS	0.000223662	0.0215312	0.518848	-0.629084	-2.07345	25	CYP1A2|CYP2D6|GSTM1|CYP1A1|CYP2B6|FMO4|CYP2C19|ACSL1|NOS1|NUDT15|GSTM3|GSTM2	Hepatocytes	MetALD_vs_Control
GOMF_ABC_TYPE_TRANSPORTER_ACTIVITY	0.0007999	0.0534748	0.477271	0.492226	1.80686	47	ABCC1|ABCB8|ABCA4|TAPBP|ABCA12|ABCC4|ABCA2|ABCC3|ABCA7|ATP13A2|ABCD3|ABCA10|ABCB11|ABCB4|ABCB5|ABCC5|ABCC10|ABCG8|ABCB6|ABCA6|TAP2|ABCA9|ABCG5	Hepatocytes	MetALD_vs_Control
GOMF_ACTIN_BINDING	0.00116479	0.0700816	0.45506	0.292557	1.46491	368	FMNL2|POF1B|ADCY8|VASH2|FERMT1|AFAP1|FMN1|CORO2B|MICAL1|IQGAP3|EPS8L3|WIPF3|MICALL2|MYO18B|NEBL|ABLIM2|MYO7B|MYH4|MYO3B|SSH1|MYO5A|SHTN1|GIPC1|TPM1|GAS2L3|CAP2|MARCKS|DAG1|PLEC|MAP1B|KLHL4|PDLIM1|MYH14|PARVB|EPB41L2|HDAC6|NEB|MED28|TMOD2|ANTXR1|TTN|OPHN1|EPS8|IQGAP1|FXYD5|PPP1R9B|HIP1R|TRIOBP|FLII|MYO10|TPM4|TRPV4|GAS2L1|PDLIM7|MICAL3|SHROOM3|FHDC1|LSP1|SSH2|MRTFA|MYO6|TMOD3|CORO7|ABITRAM|SPIRE1|LRRC27|NEXN|ARPC1B|P4HB|LIMCH1|PTK2|LASP1|CAPZA3|MAEA|ABL1|WHAMM|MYH11|ARPC3|DMTN|TMEM201|FSCN1|WASF3|LIMA1|ADD2	Hepatocytes	MetALD_vs_Control
GOMF_ACTIN_FILAMENT_BINDING	0.00100865	0.0638813	0.45506	0.352521	1.60366	173	FMNL2|POF1B|FERMT1|CORO2B|MICAL1|IQGAP3|EPS8L3|MICALL2|MYO18B|NEBL|ABLIM2|MYO7B|MYH4|MYO5A|SHTN1|TPM1|GAS2L3|MARCKS|PLEC|MYH14|NEB|ANTXR1|TTN|IQGAP1|PPP1R9B|HIP1R|TRIOBP|FLII|MYO10|TPM4|TRPV4|GAS2L1|SHROOM3|MYO6|ABITRAM|NEXN|ARPC1B|LASP1|CAPZA3|ABL1|MYH11|ARPC3|DMTN|TMEM201|FSCN1|LIMA1|ADD2	Hepatocytes	MetALD_vs_Control
GOMF_ATP_DEPENDENT_PROTEIN_FOLDING_CHAPERONE	1.89292e-06	0.000601476	0.643552	-0.657798	-2.27556	31	HSPA1L|HSPA8|CCT6B|CCT8|HSPH1|CCT2|HSP90AA1|HSPD1|HSPE1|TOR1A|TCP1|HSPA5|CCT4|HSPA4|HSPA9|HSP90B1|HSP90AB1|HSPA1B|CCT3|HSPA4L|HSPA1A	Hepatocytes	MetALD_vs_Control
GOMF_CELL_ADHESION_MOLECULE_BINDING	0.000320384	0.0289146	0.498493	0.289044	1.48347	484	ITGB6|PFKP|FMNL2|ITGA2|SPP1|EPCAM|FERMT1|ITGA3|ADGRL1|ANXA1|COL16A1|ITGAM|FGF1|ITGAV|NIBAN2|ITGBL1|PTPRM|CDH11|LTBP4|ARHGEF16|CLDN7|SWAP70|DAB2IP|FBN1|CDHR2|COL4A3|LAMA5|SHTN1|SRC|GIPC1|TSPAN4|S100A11|CDH15|ITGB3|TSPAN8|ITGB1BP1|MRTFB|PLEC|TRPC4|CTTN|ITGAE|PDLIM1|LYN|SFN|CD151|RTN4|PKM|SH3GLB2|ITGB8|ANXA2|ITGA6|IQGAP1|DSG2|RAB10|MMP14|ASAP1|EHD1|PPP1R13L|ATXN2L|FXYD5|CDH6|MFGE8|ANK3|ABI1|GOLGA3|ITGA7|NRXN3|NPHS1|NRCAM|JAM2|UBAP2|KLC2|SND1|TES|TMOD3|PKP4|ITGA8|UNC45A|NEXN|EDIL3|FBLN1|P4HB|DLG1|CDH9|CASR|S1PR3|PTK2|LASP1|MICALL1|ADAMTS5|TNKS1BP1|SH3GL1|PVR|LYPLA2|FSCN1|ATIC|TJP1|LIMA1|YWHAZ|NPNT|CTNNB1|NLGN1|KIF5B|GLDN|FRMD5|SYK|VSIG10|OLA1|ITGB4|WASF2|PDXDC1|BSG|NRG1|GLOD4|EIF2S3|LAD1|TBC1D10A|SH3GLB1|NPTN|MYPN|ADAM10|EPS15|PUF60|CKAP5	Hepatocytes	MetALD_vs_Control
GOMF_CHEMOKINE_RECEPTOR_BINDING	0.00130371	0.0724061	0.45506	0.555467	1.86285	31	CXCL8|CXCL6|CXCL1|DEFB1|PF4V1|CCL20|S100A14	Hepatocytes	MetALD_vs_Control
GOMF_DEMETHYLASE_ACTIVITY	0.00220574	0.095362	0.431708	-0.501142	-1.82125	38	KDM2B|CYP1A2|ALKBH2|JMJD6|CYP1A1|KDM5A|JARID2|CYP51A1|KDM6A|ALKBH4|UTY|KDM7A|MMACHC|KDM6B|RSBN1	Hepatocytes	MetALD_vs_Control
GOMF_EXTRACELLULAR_MATRIX_STRUCTURAL_CONSTITUENT	0.00110591	0.0676665	0.45506	0.369931	1.63051	132	COL4A1|COL4A2|LAMC2|TNC|COL16A1|LAMA3|LTBP4|FBN1|COL4A3|LAMA5|SRPX2|LAMB2|EFEMP2|LAMC1|SPON1|COL15A1|LAMB3|COL27A1|AGRN|COLQ|COL22A1|COL4A4|HSPG2|MFGE8|COL4A5|COL13A1|EDIL3|FBLN1|ZP3|IMPG2|COL24A1|COL8A1|COL11A1|NPNT|EFEMP1|MMRN1	Hepatocytes	MetALD_vs_Control
GOMF_GDP_BINDING	0.0012988	0.0724061	0.45506	0.445639	1.70914	63	RASEF|MRAS|RRAS2|DIRAS2|RRAGC|RAB22A|RAB8B|ARF6|RAP2B|RAB10|RAB18|RAB35|RRAS|HRAS|RRAGD|RAP2A|RALA|RAB2A|RALB|RAB3B|RIT1|RAB5B|ARL2|ERAS|RAB28|TRIM23|RAB27B|NME2|RAB5C|ARL8B|NRAS|RHOB	Hepatocytes	MetALD_vs_Control
GOMF_GTPASE_ACTIVATOR_ACTIVITY	0.000493243	0.0393384	0.477271	0.32885	1.56982	252	ARHGAP10|ARHGAP24|ADCY8|IQGAP3|ARHGAP40|TBC1D22A|RAP1GAP2|DAB2IP|SRGAP1|ARHGAP22|GIPR|RGS20|ARHGAP27|RASA3|ELMOD2|SIPA1L3|RGS9|RGS3|RABGAP1L|TBC1D9|ACAP1|TBC1D20|ARHGAP12|SMCR8|TIAM2|OPHN1|IQGAP1|FLCN|ARHGEF15|ASAP1|RASAL3|AGFG1|RGS5|SYNGAP1|DEPDC1B|ABR|NPRL3|RASAL2|DOCK1|PLCB1|AGAP1|ARHGEF1|ALS2CL|RIN1|ELMOD3|ECT2|CHM|TBC1D16|TBC1D10B|SRGAP3|CHN1|DNM1L|ANKRD27|ARHGAP33|ARFGAP1|RAP1GAP|DEPDC5|ACAP3|ARHGAP5|ARHGAP28|ARHGAP39|ARHGAP29|SIPA1L2|ARHGAP21|EVI5L|RACGAP1|SGSM1|RGS2|RALGAPB|TBC1D30|TBC1D10A|RABEP2|ARHGAP44|TBC1D12|BCR	Hepatocytes	MetALD_vs_Control
GOMF_GTPASE_BINDING	0.000676491	0.0483591	0.477271	0.311089	1.50965	287	FMNL2|FGD5|PLCE1|RAB11FIP1|MICAL1|BICD1|IQGAP3|CAV1|CSE1L|MICALL2|PKN1|ARHGEF16|BICDL1|MYO5A|BICDL2|ITPKA|GAS8|ARHGEF2|MAPKAP1|RABGAP1L|RRAGC|RILPL1|EXOC2|TBC1D20|KIF3A|RAB11FIP5|EPS8|IQGAP1|RIMS3|EHD1|PKN3|RANGRF|TRIOBP|OPTN|UNC13B|IPO13|RANBP17|RRAGD|RAB11FIP3|DOCK1|CYFIP2|RILP|ALS2CL|RIN1|ECT2|CHM|GNB1|RAB11FIP2|RCC2|NCKAP1|LAMTOR1|MICALL1|DNM1L|ANKRD27|WHAMM|BNIP3|KCTD13|XPO1|LZTR1|CDC42SE2|RAP1GAP|RAPGEF6|KNTC1|EVI5L|SGSM1|ATG16L1|INF2|RGP1|KIF3B|EXOC8|TBC1D30|ARHGAP44|MYO1C|XPO7|USP33|DVL2|RABGGTB|RASIP1|STK19	Hepatocytes	MetALD_vs_Control
GOMF_GUANYL_NUCLEOTIDE_EXCHANGE_FACTOR_ACTIVITY	0.00188707	0.0902108	0.45506	0.31804	1.49295	218	FGD5|PLCE1|ARHGEF3|RALGPS1|CYTH2|RPGR|EGF|EPS8L3|ARFGEF3|ARHGEF16|SWAP70|SLC38A9|DENND1A|ARHGEF2|MCF2L2|RGL1|DENND11|HPS1|SMCR8|ARHGEF18|RGL2|TIAM2|ARHGEF17|ARHGEF15|FNIP1|RAPGEF5|RANGRF|CYTH4|ABR|ARHGEF5|ARHGEF39|DOCK1|MCF2|PLEKHG1|ARHGEF1|ALS2CL|RIN1|ECT2|RCC2|LAMTOR1|RHOF|WDR41|ANKRD27|IQSEC1|DENND6B|TRIO|RAPGEF6|DENND6A	Hepatocytes	MetALD_vs_Control
GOMF_INTEGRIN_BINDING	1.67854e-05	0.00309013	0.57561	0.432152	1.90554	131	ITGB6|ITGA2|SPP1|FERMT1|ITGA3|COL16A1|ITGAM|FGF1|ITGAV|ITGBL1|LTBP4|FBN1|COL4A3|LAMA5|SRC|TSPAN4|ITGB3|TSPAN8|ITGB1BP1|ITGAE|LYN|CD151|ITGB8|ITGA6|MMP14|MFGE8|ITGA7|JAM2|ITGA8|EDIL3|FBLN1|P4HB|CASR|S1PR3|PTK2|ADAMTS5	Hepatocytes	MetALD_vs_Control
GOMF_NADPLUS_NUCLEOSIDASE_ACTIVITY	0.000619404	0.0462711	0.477271	-0.680245	-2.01331	16	IL1RAPL1|TLR10|CD38|TLR1|TLR6|IL1RAPL2|IL18R1	Hepatocytes	MetALD_vs_Control
GOMF_NUCLEAR_RECEPTOR_ACTIVITY	0.00249399	0.0994841	0.431708	-0.482318	-1.79129	43	RORC|NR4A3|RORB|ARNT|NR5A2|VDR|NR1H2|AHR|NR1H4|NR1I3|NR4A2|NR4A1|NKX3-1|NR2F1|RXRG|STAT3|NR3C1|RXRB|AR|NR2E3|ESR1|ESR2|NR1H3	Hepatocytes	MetALD_vs_Control
GOMF_NUCLEOSIDE_TRIPHOSPHATASE_REGULATOR_ACTIVITY	7.90356e-06	0.00178324	0.593325	0.313841	1.60345	456	ARHGAP10|ARHGAP24|FGD5|ADCY8|PLCE1|ARHGEF3|RALGPS1|CYTH2|RPGR|EGF|GPSM1|IQGAP3|ARHGAP40|EPS8L3|ARFGEF3|TBC1D22A|ARHGEF16|SWAP70|RAP1GAP2|DAB2IP|SLC38A9|SRGAP1|ARHGAP22|GIPR|DENND1A|RGS20|ARHGAP27|ARHGEF2|RASA3|MCF2L2|ELMOD2|SIPA1L3|RGS9|RGS3|ITGB1BP1|RGL1|RABGAP1L|TBC1D9|ARL2BP|DENND11|ACAP1|TBC1D20|HPS1|ARHGAP12|SMCR8|ARHGEF18|RGL2|TIAM2|ARHGEF17|OPHN1|IQGAP1|FLCN|ARHGEF15|ASAP1|RASAL3|FNIP1|RAPGEF5|RANGRF|CYTH4|AGFG1|RGS5|SYNGAP1|DEPDC1B|ABR|NPRL3|ARHGEF5|ARHGEF39|RASAL2|DOCK1|MCF2|PLEKHG1|PLCB1|AGAP1|ARHGEF1|ALS2CL|RIN1|ELMOD3|ECT2|CHM|TBC1D16|RCC2|LAMTOR1|RHOF|TBC1D10B|SRGAP3|CHN1|WDR41|DNM1L|ANKRD27|ARHGAP33|IQSEC1|ARFGAP1|DENND6B|GPS2|TRIO|RAP1GAP|RAPGEF6|DENND6A|DEPDC5|ACAP3|ARHGAP5|ARHGAP28|ARHGAP39|ARHGAP29|SIPA1L2|ARHGAP21|EVI5L|RACGAP1|RASGEF1A|SGSM1|RGS2|RALGAPB	Hepatocytes	MetALD_vs_Control
GOMF_PLATELET_DERIVED_GROWTH_FACTOR_BINDING	3.61281e-05	0.0051146	0.557332	0.849578	2.11516	10	COL4A1|PDGFRA|PDGFB|PDGFA	Hepatocytes	MetALD_vs_Control
GOMF_PROTEIN_FOLDING_CHAPERONE	7.55342e-05	0.0094027	0.538434	-0.522029	-2.01085	52	HSPA1L|HSPA8|CCT6B|CCT8|HSPH1|CCT2|HSP90AA1|HSPD1|HSPE1|TOR1A|TCP1|HSPA5|CCT4|ZMYND10|HSPA4|CCDC47|PEX5|HSPA9|PFDN1|HSP90B1|CD74|FKBP8|HSP90AB1|HSPA1B|CCT3|HSPA4L|HSPA1A|CALR|CALR3|WDR83OS|TRAP1|APLF|HSPB1|PFDN2	Hepatocytes	MetALD_vs_Control
GOMF_SINGLE_STRANDED_DNA_BINDING	0.000833545	0.0547109	0.477271	-0.361298	-1.60727	113	RADX|IGHM|CNBP|BRCA2|SMC6|RPA2|POT1|SMARCA1|POLA1|HSPD1|HMGB1|TERF2IP|HNRNPU|WBP11|SMC5|SETMAR|TERF2|ERCC5|DHX36|LONP1|SWSAP1|RPA3|RTF1|RAD54L|RPA1|MEIOB|RAD51|TP53|SPRTN|RBMS1|HMCES|PARK7|DHX9|MCM2|CTC1|FUBP1|MAPT|PMS2|HMGB2|RAD18|HNRNPA2B1|MCM9	Hepatocytes	MetALD_vs_Control
GOMF_STRUCTURAL_MOLECULE_ACTIVITY	1.74418e-05	0.00309013	0.57561	0.329074	1.65688	380	KRT23|COL4A1|KRT86|MAP2|COL4A2|LAMC2|TNC|COL16A1|LAMA3|BICD1|LTBP4|KRT7|NEBL|CLDN7|FBN1|COL4A3|LAMA5|KRT80|ASPH|SRPX2|CLDN9|TPM1|LAMB2|NDC1|TUBG2|DAG1|PCLO|SEC31B|HMGA1|EFEMP2|PLEC|MAP1B|LAMC1|SPON1|COL15A1|CLDN16|CLDN4|LAMB3|VIM|EPB41L2|COL27A1|NEB|TTN|AGRN|COLQ|COL22A1|COL4A4|HSPG2|MFGE8|CENPA|MPZ|BFSP1|ANK3|TGM3|SRBD1|TPM4|TUBA4A|CRYAB|MAPK8IP2|JAG1|LMNB2|NUP93|COL4A5|MAP4|DLG4|TUBA3D|COL13A1|BFSP2|COPB1|NEXN|EDIL3|FBLN1|ARPC1B|DLG1|PGM5|ZP3|COPG2|IMPG2|COL24A1|PANX2|CRYGS|MYH11|NPHP4	Hepatocytes	MetALD_vs_Control
GOMF_UNFOLDED_PROTEIN_BINDING	0.00254524	0.0998437	0.431708	-0.373834	-1.58551	88	HSPA1L|HSPA8|SERPINH1|CCT6B|CLU|CCT8|AIP|SHQ1|CCT2|SCAP|HSP90AA1|HSPD1|PDRG1|HSPE1|TOR1A|TCP1|HSPA5|CCT4|SRSF10|SCG5|NUDC|HSPA9|PTGES3|CHAF1B|PFDN1|PFDN5|HSP90B1|TTC1|HSP90AB1|HSPA1B|CCT3|ERO1B|HSPA1A|CALR|CALR3|NUDCD2|CCAR2|TRAP1|ERN1|CHAF1A|RUVBL2|CDC37L1|PFDN2	Hepatocytes	MetALD_vs_Control
HALLMARK_ANGIOGENESIS	0.00151391	0.080966	0.45506	0.573825	1.88802	28	CXCL6|SPP1|TNFRSF21|ITGAV|PDGFA|FGFR1|JAG2|JAG1|PTK2	Hepatocytes	MetALD_vs_Control
HALLMARK_E2F_TARGETS	4.69844e-06	0.00121153	0.610527	-0.371472	-1.80902	189	PSIP1|ASF1B|DEK|POLE|BRCA2|POLD2|RBBP7|TK1|SMC6|EZH2|TRA2B|SPC25|RPA2|PDS5B|RAD1|POP7|AURKB|TOP2A|TFRC|XRCC6|PTTG1|PPM1D|STMN1|DONSON|CDCA3|ING3|LMNB1|HMMR|CKS2|CKS1B|KIF4A|CCP110|MYBL2|SUV39H1|BARD1|EED|PRPS1|SNRPB|NOLC1|SHMT1|EXOSC8|HUS1|RPA3|KIF22|USP1|DEPDC1|TMPO|RPA1|PLK1|HNRNPD|PAICS|TP53|DLGAP5|BIRC5|MKI67|SPAG5	Hepatocytes	MetALD_vs_Control
HALLMARK_EPITHELIAL_MESENCHYMAL_TRANSITION	1.89904e-07	9.79362e-05	0.690132	0.442925	2.00999	170	COL4A1|CXCL8|CXCL6|ITGA2|COL4A2|LAMC2|SPP1|DAB2|CD44|SERPINE2|TNC|CXCL1|PMEPA1|COL16A1|LAMA3|ITGAV|SLC6A8|CDH11|ADAM12|FBN1|FSTL3|TPM1|ITGB3|CAP2|EFEMP2|AREG|LAMC1|TNFAIP3|VIM|SPOCK1|MMP14|CDH6|SDC1|TPM4|SGCB|GPX7|GPC1|EDIL3|FBLN1|FUCA1|PLOD3|BDNF|PMP22|PVR|COL11A1|TGM2|IGFBP3|IGFBP4	Hepatocytes	MetALD_vs_Control
HALLMARK_MTORC1_SIGNALING	0.000407287	0.0334161	0.498493	-0.325661	-1.59906	196	PSAT1|PNP|TMEM97|TM7SF2|ATP2A2|NFKBIB|CACYBP|DAPP1|PSMD12|PSMA4|ATP6V1D|SERPINH1|LGMN|PHGDH|IDI1|ADD3|CTH|TFRC|ELOVL5|HSPD1|PDK1|UBE2D3|STIP1|CYP51A1|DDIT3|CXCR4|PSMA3|HSPE1|CYB5B|HSPA5|ADIPOR2|NFYC|CCNG1|PIK3R3|GMPS|HSPA4|PPP1R15A|SC5D|ELOVL6|IDH1|LDLR|ETF1|HSPA9|ARPC5L|DHCR24|RPA1|PGM1|PLK1|CD9|HMGCR|HSP90B1|PGK1|NUFIP1|SLC7A5|GCLC|HPRT1|HMGCS1|GLA|MCM2|LTA4H|SQLE|TPI1|CALR|NUPR1|AURKA|IFRD1|EDEM1	Hepatocytes	MetALD_vs_Control
HALLMARK_MYC_TARGETS_V1	0.000642252	0.0464824	0.477271	-0.323787	-1.56579	177	EIF1AX|CNBP|DEK|PSMA4|PRPS2|CUL1|POLE3|POLD2|SNRPB2|TRA2B|PSMA2|RSL1D1|DDX18|CCT2|RRM1|XRCC6|SNRPG|PRPF31|HSPD1|NCBP1|GLO1|HSPE1|HNRNPU|TCP1|CCT4|TFDP1|STARD7|SF3B3|CSTF2|TRIM28|NOLC1|SERBP1|ETF1|USP1|PTGES3|EIF4H|LSM2|HNRNPD|PSMD3|SSB|PGK1|PRDX3|SF3A1|MAD2L1|HPRT1|HSP90AB1|GOT2|MCM2|CCT3|PABPC1|SNRPD2|IFRD1|PHB2|ILF2|HNRNPC|G3BP1|HNRNPA2B1|EIF4G2|ERH|RUVBL2|ORC2|GNL3|SRSF3|PA2G4|PSMC6|YWHAE|SNRPD1|NCBP2|RAN|GSPT1|DDX21|APEX1|ABCE1|PSMB2|DHX15|TOMM70|EIF3B|UBA2|LDHA	Hepatocytes	MetALD_vs_Control
HALLMARK_P53_PATHWAY	0.000621647	0.0462711	0.477271	0.354551	1.61937	180	FGF13|PTPN14|CDKN2A|PVT1|LIF|RRAD|RHBDF2|ZMAT3|TP63|TXNIP|BAX|APAF1|PDGFA|CDKN2B|TM4SF1|SFN|IFI30|PHLDA3|RAP2B|JAG2|MDM2|INHBB|RAB40C|SDC1|BLCAP|FDXR|BMP2|CCND3|CTSD|RB1|PRMT2|HRAS|S100A10|PERP|TAX1BP3|MXD4|ST14|CYFIP2|ZFP36L1|POLH|FUCA1	Hepatocytes	MetALD_vs_Control
HALLMARK_REACTIVE_OXYGEN_SPECIES_PATHWAY	0.00112547	0.0682847	0.45506	0.488083	1.79864	48	PFKP|TXNRD1|ABCC1|NQO1|SRXN1|MGST1|PDLIM1|TXN|LSP1|GSR|GPX3|SOD2|SELENOS	Hepatocytes	MetALD_vs_Control
HALLMARK_TNFA_SIGNALING_VIA_NFKB	0.00155791	0.0827066	0.45506	0.346968	1.58288	174	CXCL6|CD44|TNC|CXCL1|PMEPA1|ACKR3|LIF|FUT4|SLC2A6|IL18|GFPT2|TNFAIP8|SQSTM1|KYNU|FOSL1|TNFAIP2|CCL20|MARCKS|IFIT2|AREG|SIK1|TNFAIP3|LAMB3|DUSP4|TRAF1|PHLDA2|CLCF1|CCND1|EHD1|BMP2|SMAD3	Hepatocytes	MetALD_vs_Control
KEGG_CYTOKINE_CYTOKINE_RECEPTOR_INTERACTION	0.00179568	0.0881962	0.45506	0.349893	1.57759	158	CXCL8|CXCL6|PDGFRA|CXCL1|TNFRSF21|LIF|EDA2R|TNFSF15|EGF|TNFRSF10C|TGFBR1|TNFSF14|PF4V1|IL18|IL3RA|PDGFB|CCL20|TGFB2|PDGFA|EDA|LEPR|BMPR1A|CRLF2|CLCF1|INHBB|BMP2|CXCR6|CD27|IFNGR1	Hepatocytes	MetALD_vs_Control
KEGG_DILATED_CARDIOMYOPATHY	0.000346735	0.0297392	0.498493	0.475221	1.8226	63	ITGB6|ITGA2|ADCY8|PRKX|ITGA3|ITGAV|TPM1|ITGB3|TGFB2|DAG1|ITGB8|ITGA6|TTN|CACNB4|TPM4|ITGA7|ADCY6|SGCB	Hepatocytes	MetALD_vs_Control
KEGG_ECM_RECEPTOR_INTERACTION	3.86088e-08	2.53414e-05	0.719513	0.562109	2.2777	78	ITGB6|COL4A1|ITGA2|COL4A2|LAMC2|SPP1|CD44|TNC|ITGA3|LAMA3|ITGAV|LAMA5|ITGB3|LAMB2|DAG1|LAMC1|LAMB3|RELN|ITGB8|ITGA6|AGRN|COL4A4|HSPG2|SDC1	Hepatocytes	MetALD_vs_Control
KEGG_FOCAL_ADHESION	2.49683e-06	0.00075113	0.627257	0.411355	1.89466	185	ITGB6|BCL2|COL4A1|ITGA2|COL4A2|LAMC2|SPP1|PDGFRA|TNC|ITGA3|LAMA3|ITGAV|EGF|CAV2|CAV1|LAMA5|SRC|PDGFB|ITGB3|LAMB2|PDGFA|LAMC1|LAMB3|PARVB|RELN|ITGB8|BCAR1|ITGA6|PIK3CB|CCND1|COL4A4|CAPN2|XIAP|CCND3|CDC42|HRAS|ITGA7|PPP1CB|DOCK1	Hepatocytes	MetALD_vs_Control
KEGG_GLYCINE_SERINE_AND_THREONINE_METABOLISM	0.00121372	0.0707306	0.45506	-0.540584	-1.87007	31	PSAT1|GCAT|ALAS1|PHGDH|CTH|GLDC|GNMT|GATM|AMT|AOC3|SHMT1|MAOB|AGXT2|ALAS2|DMGDH|AOC2|AGXT|GAMT|CBS	Hepatocytes	MetALD_vs_Control
KEGG_MELANOMA	0.000307203	0.028076	0.498493	0.486815	1.8588	62	FGF13|FGF12|CDKN2A|PDGFRA|FGF1|EGF|PDGFB|PDGFA|FGFR1|E2F3|PIK3CB|CCND1|MDM2|RB1|FGF17|FGF19|HRAS|MAP2K2	Hepatocytes	MetALD_vs_Control
KEGG_PATHWAYS_IN_CANCER	3.06784e-07	0.000147665	0.674963	0.379502	1.842	286	FGF13|FGF12|BCL2|COL4A1|CXCL8|ITGA2|COL4A2|LAMC2|CDKN2A|PDGFRA|ITGA3|TRAF5|LAMA3|ARNT2|FGF1|ITGAV|EGF|TGFBR1|LAMA5|ETS1|MTOR|BAX|PDGFB|SMAD2|TGFB2|LAMB2|PDGFA|FGFR1|CDKN2B|FZD6|E2F3|LAMC1|FZD3|LAMB3|TRAF1|ITGA6|CASP8|CTBP1|LEF1|PIK3CB|CCND1|COL4A4|CBLB|MDM2|XIAP|BMP2|SMAD3|RBX1|RB1|DAPK2|CCNE1|FGF17|CDC42|FGF19|WNT2B|HRAS|MAP2K2|WNT4|RALA|PTK2|CSF2RA|ABL1|FGF7|PLCG2|RUNX1|GLI2|RALB|FGFR2|APC2|GSTP1|TFG|ERBB2|FGF18|CTNNB1|EGLN1|PIAS2|KIT|MYC|AXIN1|VHL|CDK6|EP300|LAMB4|NOS2|BCR|WNT9B|BIRC3|LAMA2|TGFB1|STK36|DVL2|MAPK3	Hepatocytes	MetALD_vs_Control
KEGG_REGULATION_OF_ACTIN_CYTOSKELETON	9.47493e-06	0.002073	0.593325	0.401184	1.84782	185	ITGB6|FGF13|FGF12|ITGA2|BDKRB2|PDGFRA|ITGA3|ITGAM|FGF1|ITGAV|EGF|IQGAP3|MRAS|RRAS2|SSH1|PDGFB|LIMK1|ITGB3|PDGFA|FGFR1|ITGAE|MYH14|ITGB8|BCAR1|ITGA6|TIAM2|IQGAP1|PIK3CB|BDKRB1|RRAS|FGF17|CDC42|GNG12|FGF19|HRAS|ITGA7|PIP4K2B|PIP4K2C|PPP1CB|SSH2|DOCK1|MAP2K2|CYFIP2|ARHGEF1|ITGA8|ARPC1B|NCKAP1|PTK2|FGF7|ARPC3|PIP5K1C|FGFR2|APC2|PAK5	Hepatocytes	MetALD_vs_Control
KEGG_SMALL_CELL_LUNG_CANCER	2.58804e-09	1.54307e-05	0.774939	0.582537	2.37575	83	BCL2|COL4A1|ITGA2|COL4A2|LAMC2|ITGA3|TRAF5|LAMA3|ITGAV|FHIT|LAMA5|APAF1|LAMB2|CDKN2B|E2F3|LAMC1|LAMB3|TRAF1|ITGA6|PIK3CB|CCND1|COL4A4|XIAP|RB1|CCNE1	Hepatocytes	MetALD_vs_Control
KEGG_SPLICEOSOME	8.82e-08	4.89849e-05	0.704976	-0.461347	-2.09873	126	HSPA1L|CDC5L|THOC1|BCAS2|HSPA8|SNRPB2|CCDC12|TRA2B|DDX23|PRPF19|BUD31|PRPF8|PRPF18|EIF4A3|PLRG1|SNU13|PPIE|SNRPG|XAB2|HNRNPK|PRPF31|NCBP1|CWC15|RBMX|HNRNPU|WBP11|PRPF38A|AQR|RBM8A|SF3B3|SRSF10|U2SURP|SNRPB|HNRNPM|ALYREF|ISY1|CRNKL1|LSM6|SNRNP200|LSM2|RBM25|PRPF3|SLU7|SRSF4|SF3A1|DHX38|HSPA1B|SART1|HSPA1A|DHX8|SYF2|SNRPD2|RBM22|DDX46|SNRPC|HNRNPC|LSM3|SF3B1|SF3B6|SNRPF|CHERP	Hepatocytes	MetALD_vs_Control
REACTOME_ANCHORING_FIBRIL_FORMATION	2.69367e-06	0.000777931	0.627257	0.830711	2.33508	15	COL4A1|COL4A2|LAMC2|LAMA3|COL4A3|LAMB3|COL4A4|COL4A5	Hepatocytes	MetALD_vs_Control
REACTOME_ASSEMBLY_OF_COLLAGEN_FIBRILS_AND_OTHER_MULTIMERIC_STRUCTURES	0.000113523	0.0132199	0.538434	0.531464	1.9946	53	COL4A1|COL4A2|LAMC2|LAMA3|MMP20|LOXL4|COL4A3|PLEC|MMP7|COL15A1|LAMB3|COL27A1|CD151|ITGA6|COL4A4	Hepatocytes	MetALD_vs_Control
REACTOME_CHOLESTEROL_BIOSYNTHESIS	0.00108261	0.0674024	0.45506	-0.580986	-1.96882	27	HSD17B7|TM7SF2|PMVK|IDI1|MVK|MVD|CYP51A1|ACAT2|SC5D|DHCR24|HMGCR|MSMO1|HMGCS1|SQLE|NSDHL|FDFT1	Hepatocytes	MetALD_vs_Control
REACTOME_COMPLEMENT_CASCADE	0.000129808	0.0144187	0.518848	-0.490147	-1.90514	58	COLEC11|COLEC10|CFHR5|C4BPA|CLU|PROS1|CPN1|F2|VTN|C4BPB|C1R|SERPING1|C8G|C4A|C1QC|IGHG1|C2|MASP2|IGLC2|C1QA|C1QB|C8A|CD81|IGHG4|CD55|FCN3	Hepatocytes	MetALD_vs_Control
REACTOME_DEFECTS_OF_CONTACT_ACTIVATION_SYSTEM_CAS_AND_KALLIKREIN_KININ_SYSTEM_KKS	0.000811706	0.0537662	0.477271	-0.69955	-1.98372	14	VWF|F2|SERPING1|GP5|F11|TPST1|F12	Hepatocytes	MetALD_vs_Control
REACTOME_DEGRADATION_OF_THE_EXTRACELLULAR_MATRIX	2.90455e-05	0.00455888	0.57561	0.44092	1.90909	111	COL4A1|COL4A2|LAMC2|SPP1|CD44|COL16A1|LAMA3|MMP17|MMP20|FBN1|COL4A3|LAMA5|SCUBE1|LAMC1|MMP7|ADAMTS9|COL15A1|LAMB3|MMP14|COL4A4|CAPN2|HSPG2|CTSD|COL4A5|CAPN10|COL13A1|SPOCK3|CAPNS1|CAPN15|ADAMTS5|COL8A1	Hepatocytes	MetALD_vs_Control
REACTOME_ECM_PROTEOGLYCANS	1.06802e-05	0.00226797	0.593325	0.542577	2.07287	61	ITGB6|COL4A1|ITGA2|COL4A2|TNC|LAMA3|ITGAV|COL4A3|LAMA5|ITGB3|TGFB2|LAMB2|DAG1|LAMC1|AGRN|COL4A4|HSPG2|ITGA7|COL4A5|ITGA8	Hepatocytes	MetALD_vs_Control
REACTOME_EXTRACELLULAR_MATRIX_ORGANIZATION	3.36101e-08	2.53414e-05	0.719513	0.40683	1.93857	248	ITGB6|COL4A1|ITGA2|COL4A2|LAMC2|SPP1|CD44|TNC|ITGA3|COL16A1|LAMA3|ITGAM|CASK|ITGAV|MMP17|LTBP4|ADAM12|MMP20|LOXL4|FBN1|COL4A3|LAMA5|PDGFB|ITGB3|TGFB2|LAMB2|PDGFA|DAG1|SCUBE1|EFEMP2|PLEC|LAMC1|MMP7|ADAMTS9|PECAM1|ITGAE|COL15A1|LAMB3|COL27A1|CD151|ITGB8|ITGA6|AGRN|COL22A1|MMP14|COL4A4|CAPN2|HSPG2|SDC1|BMP2|CTSD|ITGA7|JAM2|COL4A5|ADAMTS3|CAPN10|COL13A1|ITGA8|SPOCK3|FBLN1|CAPNS1|P4HB|CAPN15|PLOD3|COL24A1|ADAMTS5|SDC3	Hepatocytes	MetALD_vs_Control
REACTOME_INTEGRIN_CELL_SURFACE_INTERACTIONS	4.58461e-09	1.54307e-05	0.761461	0.591811	2.37591	76	ITGB6|COL4A1|ITGA2|COL4A2|SPP1|CD44|TNC|ITGA3|COL16A1|ITGAM|ITGAV|FBN1|COL4A3|ITGB3|PECAM1|ITGAE|ITGB8|ITGA6|AGRN|COL4A4|HSPG2|ITGA7|JAM2|COL4A5|COL13A1|ITGA8	Hepatocytes	MetALD_vs_Control
REACTOME_LAMININ_INTERACTIONS	7.52268e-09	1.54307e-05	0.74774	0.759513	2.52935	30	COL4A1|ITGA2|COL4A2|LAMC2|ITGA3|LAMA3|ITGAV|COL4A3|LAMA5|LAMB2|LAMC1|LAMB3|ITGA6|COL4A4|HSPG2|ITGA7|COL4A5	Hepatocytes	MetALD_vs_Control
REACTOME_MET_ACTIVATES_PTK2_SIGNALING	1.16005e-06	0.000440819	0.643552	0.706801	2.34328	29	ITGA2|LAMC2|ITGA3|LAMA3|LAMA5|SRC|LAMB2|LAMC1|LAMB3|COL27A1|COL24A1|PTK2|COL11A1	Hepatocytes	MetALD_vs_Control
REACTOME_MET_PROMOTES_CELL_MOTILITY	1.58396e-05	0.00300952	0.57561	0.604315	2.15002	39	ITGA2|LAMC2|ITGA3|LAMA3|LAMA5|SRC|LAMB2|LAMC1|LAMB3|COL27A1	Hepatocytes	MetALD_vs_Control
REACTOME_MRNA_SPLICING	1.13741e-08	1.54307e-05	0.74774	-0.409701	-2.02385	210	CDC5L|CWC22|BCAS2|HSPA8|SNRPB2|CWF19L2|CCDC12|TRA2B|C9orf78|DDX23|PRPF19|BUD31|PRPF8|PRPF18|EIF4A3|PLRG1|RBM7|SMU1|SNU13|SNRNP25|PPIE|SNRPG|XAB2|HNRNPK|PRPF31|NCBP1|PPIL4|CWC15|RBMX|HNRNPU|WBP11|PPIG|PRPF38A|AQR|RBM8A|SF3B3|SRSF10|GPATCH1|POLR2I|U2SURP|UBL5|SNRPB|HNRNPM|SRSF11|SAP18|ZRSR2|ALYREF|ISY1|CRNKL1|LSM6|SNRNP200|LSM2|HNRNPD|IK|RBM25|PRPF3|POLR2D|RBM42|PRCC|SLU7|SRSF4|GCFC2|SF3A1|POLR2K|DHX38|DHX9|SART1|HTATSF1|NSRP1|DHX8|SYF2|POLR2C|GTF2F1|SNRPD2|RBM22|MFAP1|CWC25|DDX46|SNRPC|SRRT|HNRNPC|SDE2|TFIP11|MTREX|POLR2F|LSM3|SF3B1|HNRNPA2B1|SF3B6|SNRPF|CHERP|RBM39|PNN|CTNNBL1|BUD13|NKAP|RBM5|SRSF3|YJU2|SUGP1|HNRNPF|SNRPD1|PHF5A	Hepatocytes	MetALD_vs_Control
REACTOME_NON_INTEGRIN_MEMBRANE_ECM_INTERACTIONS	9.11501e-09	1.54307e-05	0.74774	0.63466	2.42494	58	COL4A1|ITGA2|COL4A2|LAMC2|TNC|LAMA3|CASK|ITGAV|COL4A3|LAMA5|PDGFB|ITGB3|LAMB2|PDGFA|DAG1|LAMC1|LAMB3|ITGA6|AGRN|COL4A4|HSPG2|SDC1	Hepatocytes	MetALD_vs_Control
REACTOME_O_LINKED_GLYCOSYLATION_OF_MUCINS	0.000505486	0.0396697	0.477271	0.517803	1.89402	45	GALNT10|B3GNT3|GCNT4|B3GNT5|GCNT3|B3GNTL1|CHST4|B4GALT6|MUC13|MUC20|GALNT18	Hepatocytes	MetALD_vs_Control
REACTOME_PROCESSING_OF_CAPPED_INTRON_CONTAINING_PRE_MRNA	3.58099e-08	2.53414e-05	0.719513	-0.372289	-1.89056	278	CDC5L|NUP160|THOC1|CWC22|BCAS2|HSPA8|SNRPB2|METTL14|CWF19L2|CCDC12|NUP98|TRA2B|C9orf78|DDX23|PRPF19|BUD31|PRPF8|ZC3H11A|PRPF18|CLP1|NUP210|EIF4A3|PLRG1|RBM7|SMU1|SNU13|SNRNP25|PPIE|SNRPG|XAB2|HNRNPK|RANBP2|PRPF31|NCBP1|PPIL4|CWC15|CPSF6|RBMX|HNRNPU|WBP11|PPIG|WDR33|PRPF38A|AQR|NXT1|RBM8A|SF3B3|SRSF10|CSTF2|GPATCH1|POLR2I|U2SURP|UBL5|SNRPB|HNRNPM|SRSF11|PCF11|SAP18|NUP155|ZRSR2|ALYREF|ISY1|CRNKL1|LSM6|SNRNP200|LSM2|HNRNPD|IK|RBM25|PRPF3|POLR2D|RBM42|PRCC|SARNP|SLU7|CSTF1|SRSF4|GCFC2|SF3A1|POLR2K|POM121C|DHX38|DHX9|SART1|HTATSF1|NUP133|NSRP1|DHX8|SYF2|POLR2C|GTF2F1|SNRPD2|RBM22|MFAP1|CWC25|DDX46|SLBP|SNRPC|SRRT|HNRNPC|SDE2|TFIP11|MTREX|FYTTD1|POLR2F|LSM3|SF3B1|HNRNPA2B1|SF3B6|SNRPF|PAPOLA|CHERP|RBM39|PNN|CTNNBL1|CHTOP|BUD13|NKAP|RBM5|CPSF7|SRSF3|YJU2|NUP107|SUGP1|SEH1L|POM121|HNRNPF|SNRPD1|PHF5A	Hepatocytes	MetALD_vs_Control
REACTOME_RESPONSE_TO_METAL_IONS	1.28243e-08	1.54307e-05	0.74774	-0.91728	-2.37556	11	MT1H|MT1G|MT1F|MT1M|MT2A|MT1E|MT1B|MT1A|MT1X	Hepatocytes	MetALD_vs_Control
REACTOME_RHOC_GTPASE_CYCLE	0.00241143	0.0980455	0.431708	0.421676	1.67903	73	FMNL2|IQGAP3|CAV1|PKN1|CCDC187|RHOC|CAVIN1|VANGL1|ARHGEF17|OPHN1|IQGAP1|PKN3|DEPDC1B|ABR|ARHGEF5|MCF2|ARHGEF1|ABCD3|ARHGAP5|ARHGAP39|ARHGAP21|STK10|RACGAP1	Hepatocytes	MetALD_vs_Control
REACTOME_RHO_GTPASE_CYCLE	0.000399944	0.0331907	0.498493	0.295189	1.50203	425	ARHGAP10|FMNL2|ARHGAP24|LRRC1|FGD5|AKAP12|PRAG1|ARHGEF3|FAM83B|IQGAP3|ARHGAP40|UBXN11|FAM169A|CAV1|RRAS2|WIPF3|PKN1|ARHGEF16|SWAP70|SRGAP1|CCDC187|ARHGAP22|SRC|RHOC|ARHGAP27|ARHGEF2|BAIAP2L2|MUC13|CAVIN1|SLC1A5|VANGL1|TAOK3|VIM|ARHGAP12|PLXND1|ARHGEF18|PARD6B|TIAM2|ARHGEF17|OPHN1|IQGAP1|DSG2|SAMM50|ARHGEF15|RHOQ|PKN3|WWP2|WDR11|NCK2|HGS|DEPDC1B|ABI1|TPM4|CDC42|ABR|GOLGA3|JAG1|ARHGEF5|ARHGEF39|ANKLE2|MSI2|DDRGK1|RASAL2|DOCK1|MYO6|MCF2|PLEKHG1|CYFIP2|TMOD3|ARHGEF1|SOWAHC|ECT2|PKP4|WDR6|NCKAP1|LAMTOR1|RHOF|SRGAP3|MTR|CHN1|ARHGAP33|WHAMM|STAM|ELMO2|PTPN13|KCTD13|CDC42SE2|WASF3|PAK5|TRIO|ABCD3|CCDC115|AAAS|ARHGAP5|ARHGAP28|ARHGAP39|ARHGAP29|ARHGAP21|STK10	Hepatocytes	MetALD_vs_Control
REACTOME_SIGNALING_BY_MET	0.000712217	0.0496985	0.477271	0.454919	1.81941	75	ITGA2|LAMC2|ITGA3|SPINT1|LAMA3|SPINT2|LAMA5|SRC|LAMB2|LAMC1|LAMB3|COL27A1|MUC20|ARF6|HGS|HRAS|COL24A1|PTK2|STAM|SH3GL1|COL11A1	Hepatocytes	MetALD_vs_Control
REACTOME_SIGNALING_BY_PDGF	0.00202364	0.0922206	0.431708	0.470962	1.78442	55	COL4A1|COL4A2|SPP1|PDGFRA|COL4A3|SRC|PDGFB|PDGFA|BCAR1|PIK3CB|COL4A4|NCK2|HRAS|COL4A5	Hepatocytes	MetALD_vs_Control
REACTOME_SIGNALING_BY_RECEPTOR_TYROSINE_KINASES	0.00235825	0.0980455	0.431708	0.272479	1.39516	473	COL4A1|NRG2|ITGA2|COL4A2|LAMC2|SPP1|PCSK5|PDGFRA|ITGA3|ITPR3|SPINT1|MAPK12|LAMA3|APH1B|FGF1|ITGAV|EGF|ESRP1|EREG|CAV1|SPINT2|RRAD|ADAM12|MAPK11|COL4A3|RPS6KA1|LAMA5|MTOR|FOSL1|BAX|SRC|PDGFB|PAG1|ITGB3|LAMB2|PDGFA|MAPKAP1|THEM4|FGFR1|AREG|LAMC1|LYN|LAMB3|DUSP4|COL27A1|MUC20|BCAR1|ARF6|ATP6V1F|NEDD4|PIK3CB|COL4A4|NCK2|HGS|CTSD|ABI1|FGF17|CDC42|FLRT1|JAK3|FGF19|HRAS|MAPK7|NRG3|ATP6V1C1|COL4A5|VRK3|DLG4|DOCK1|MAP2K2|MXD4|CYFIP2|RALA|NCKAP1|FGFRL1|COL24A1|PTK2|STAM|ELMO2|BDNF|NELFB|FGF7|SH3GL1|PSEN2|RALB|DUSP3|WASF3|FGFR2|POLR2H|DNM2|COL11A1|INSR|ERBB2|FGF18|GABRB2|CTNNB1|MST1|SHC3|GAB2|KIT|MAPK13|MYC|WASF2|NRG1|RIT1|NRP2|ATP6V1B2|MATK|EP300|ATP6V0D1|RAB4B|ADAM10|ATP6V1E1|LAMA2|EPS15	Hepatocytes	MetALD_vs_Control
REACTOME_TGF_BETA_RECEPTOR_SIGNALING_ACTIVATES_SMADS	0.000266407	0.0246597	0.498493	0.545069	1.9873	44	ITGB6|PMEPA1|ITGAV|BAMBI|TGFBR1|LTBP4|FBN1|SMAD2|ITGB3|TGFB2|SMURF2|ITGB8|SMAD3|SMURF1|PPP1CB|ITGA8|NEDD8|XPO1	Hepatocytes	MetALD_vs_Control
GOBP_ACTIN_CYTOSKELETON_REORGANIZATION	0.0154453	0.095005	0.38073	0.365555	1.45587	103	ANXA1|SYDE1|TRPV4|ANTXR1|MICALL2|PDGFRA|PLEC|BCAR1|ARAP1|PHPT1|SEMA3E|WHAMM|NEDD9|CDC42BPG|DAPK3|HRAS|FMNL3|CDC42|BRSK2|ARHGDIA|TRPM2|BAIAP2L2|PIP5K1A|DMTN|CTTN|STAP1|GSN|PHACTR1|ABL1|PTPN1|CDC42BPA|PARVG|PLEK|HCLS1|S1PR2|MYH9|CDK5|SHC1|MCU	Hepatocytes	MASH_vs_Control
GOBP_ACTIN_FILAMENT_ORGANIZATION	6.30097e-06	0.00056701	0.610527	0.349729	1.63144	392	POF1B|BCL2|FMN1|TACSTD2|MICAL1|TMEFF2|USH1C|PSTPIP1|GAS2L3|FAT1|FSCN1|ARHGEF2|NOSTRIN|TRPV4|PYCARD|MARCKS|PDLIM1|MICALL2|ARHGAP40|PLEC|MYO7B|F2RL1|BCAR1|ARAP1|TWF1|SCIN|WNT4|WASHC2C|TPM4|WHAMM|MYO1C|HIP1R|WASHC2A|NEDD9|RHOF|SSH1|TMSB4X|CORO1B|BIN3|WNT11|ARHGEF5|FLII|DBN1|TGFBR1|MICAL3|WASHC4|PPP1R9B|SWAP70|NEBL|CDC42|CYFIP2|TESK1|ITGB1BP1|ARHGEF18|GMFG|LIMK1|KIRREL1|TMOD3|NCK1|ARPC3|ARF6|MYADM|CORO1C|FHOD1|AIF1|ARHGAP6|CORO7|NCK2|SH3D21|MYO5A|TTN|MTOR|S100A10|SMAD3|FHDC1|TSC1|ABI1|SHROOM1|ARHGEF15|BAIAP2L2|RHOC|SPTBN5|TMSB10|SSH2|COTL1|TPM2|CORO2B|ELMO3|SHTN1|ARF1|DMTN|CTTN|ARPC1B|WIPF1|FHOD3|WDR1|PRKCD|LIMA1|RHOG|PFN1|GSN|NEB|PHACTR1|LMOD1|ABL1|ACTN2|RHOD|PLEKHH2|CAPZA1|CAPZA3|PLEK	Hepatocytes	MASH_vs_Control
GOBP_ACTIN_POLYMERIZATION_OR_DEPOLYMERIZATION	0.00653832	0.056117	0.407018	0.332819	1.42657	172	FMN1|MICAL1|PSTPIP1|PYCARD|MICALL2|ARHGAP40|F2RL1|TWF1|SCIN|WASHC2C|HIP1R|SSH1|TMSB4X|FLII|MICAL3|PPP1R9B|SWAP70|CYFIP2|KIRREL1|TMOD3|NCK1|ARPC3|ARF6|MYADM|AIF1|ARHGAP6|CORO7|NCK2|MTOR|FHDC1|ABI1|BAIAP2L2|SPTBN5|TMSB10|SSH2|COTL1|DMTN|CTTN|WIPF1|FHOD3|WDR1|PRKCD|LIMA1|PFN1|GSN|LMOD1|ABL1|ACTN2|PLEKHH2|CAPZA1|CAPZA3|PLEK	Hepatocytes	MASH_vs_Control
GOBP_ACTOMYOSIN_STRUCTURE_ORGANIZATION	0.00224687	0.0296156	0.431708	0.342771	1.47362	177	ANKRD1|TACSTD2|TMEFF2|KRT19|EPB41L4A|RACGAP1|PDLIM1|PDGFRA|PLEC|ARAP1|WNT4|CDC42BPG|WNT11|ARHGEF5|FLII|MYH14|TGFBR1|NEBL|CDC42|TESK1|ITGB1BP1|ARHGEF18|LIMK1|TMOD3|FRMD5|FHOD1|ARHGAP6|MYPN|TTN|MTOR|KRT8|S100A10|MYLK3|SMAD3|FHDC1|TSC1|ARHGEF15|RHOC|CORO2B|FHOD3|WDR1|EPB41L2|ECT2|PFN1|NEB|MYH11|PHACTR1|LMOD1|ABL1|ACTN2|CDC42BPA|MYOM2|SRC|PGM5|FRMD3|TPM1|LIMCH1|PXN	Hepatocytes	MASH_vs_Control
GOBP_ADAPTIVE_THERMOGENESIS	0.0164179	0.098596	0.352488	0.331491	1.37357	137	IGF2BP2|ESRRG|TLR4|APPL2|CAV1|TRPV4|ZNF423|PRDM16|IL18|SYK|SCTR|FABP4|FLCN|TRPV1|LCN2|CXCR4|NPR3|CIDEA|UCP3|ADIPOR1|ACHE|KDM3A|ATF4|LEPR|PWWP2B|IL15|OXTR|DYNC1H1|G0S2|RB1|PTH2R|FABP5|ABHD6|CPT2	Hepatocytes	MASH_vs_Control
GOBP_ADENYLATE_CYCLASE_MODULATING_G_PROTEIN_COUPLED_RECEPTOR_SIGNALING_PATHWAY	0.0116341	0.0791051	0.38073	0.343023	1.42866	142	AKAP12|ADGRL1|ADCY8|CASR|GPR176|PDE4A|ADGRG1|GABBR1|PTH1R|ADGRD1|ADM|ADGRG2|CXCL11|DRD4|GRK5|SCTR|GIPR|ADCY4|RGS2|MC1R|ADGRE5|TBXA2R|NPR3|ADORA2B|ADGRG3|PALM|CORT|VIPR2|PTH2R|CALCRL|ADGRF5|NPY1R|GNB1|SLC9A3R1|GPR37L1|ADGRB3|CXCL10|CALCR|ADM5|GPR157|PTGER3|PSAP|GABBR2|WASF2|RGS1|ADGRG7|DRD1|GRM3|RAMP3|ATP2B4|HRH4	Hepatocytes	MASH_vs_Control
GOBP_ADP_METABOLIC_PROCESS	5.14678e-05	0.00264189	0.557332	0.477619	1.8656	85	PFKP|HK1|HK2|HKDC1|PRKAA2|PKM|PFKL|GAPDH|ENO2|GPI|PGAM1|SLC2A6|EIF6|FLCN|GAPDHS|LDHA|MTOR|PFKM|AK3|FBP1|PPARA|TIGAR|PGK1|ENO1|PRKAG2|ADPGK|ARL2|OGDH|TPI1|PSEN1|ENO4|GPD1|INSR|DDIT4	Hepatocytes	MASH_vs_Control
GOBP_AEROBIC_RESPIRATION	9.66887e-09	4.69843e-06	0.74774	0.475604	2.03468	168	TRPV4|COX7A2|COX7B|CYC1|SDHA|FXN|ACO2|COX6B1|MTFR1L|UCN|COX6C|ATP5F1B|NDUFB4|NOP53|NDUFA6|BNIP3|NDUFB8|NDUFS2|ATP5PF|UQCRC2|UQCRQ|PDHA1|NDUFAB1|COX5A|ATP5PD|NDUFS5|NDUFA1|UQCRH|NDUFS3|COX4I1|UQCR11|ATP5PO|SDHB|SDHD|SLC25A33|COX6A2|MDH2|TMEM135|ADSL|ATP5F1D|CHCHD2|ATP5F1A|ATP5MF|COX6A1|SDHAF2|ARL2|OGDH|UQCRC1|UQCRB|ISCU|NDUFS6|SUCLG1|NDUFB7|PARK7|CHCHD10|COX7A2L|NDUFA10|NDUFB11|NDUFA3|COQ9|NDUFA9|ATP5F1E|NDUFA12|NDUFV3|ATP5F1C|BLOC1S1|UQCRFS1|GHITM|NDUFA7|NDUFA2|OGDHL|COX15|C2orf69|COX5B|COA6|MDH1|UQCR10|STOML2|COX7C|NDUFS7|NDUFS1|ME3|TEFM|PPIF|AFG1L|ACLY|NDUFC1|NDUFA8|COX7A1|ANTKMT|NDUFB5|NDUFB10|PDE12|COX6B2|VCP|DLST|SHMT2|SLC25A51|NDUFA11|IDH3G|NDUFB9|COX10|CS|NDUFA13|NDUFB1	Hepatocytes	MASH_vs_Control
GOBP_ALDEHYDE_BIOSYNTHETIC_PROCESS	0.00240142	0.0308169	0.431708	0.711	1.83174	13	DAB2|WNT4|PDXK|BMP6|BMP2|KDM3A|BMP5|TPI1|TKT|PNPO	Hepatocytes	MASH_vs_Control
GOBP_ALPHA_AMINO_ACID_CATABOLIC_PROCESS	0.00110078	0.0197867	0.45506	-0.364224	-1.6323	91	HIBADH|MCCC2|GLS2|AADAT|MCCC1|AGXT2|SCLY|GPT|IVD|SLC25A21|GLUD2|CDO1|CSAD|BCAT2|PRODH2|AMT|ASRGL1|GAD2|GLUD1|ASPA|IDO2|ALDH8A1|AGXT|DDAH1|HAAO|TDO2|IL4I1|THNSL2|DDO|GSTZ1|HYKK|OAT|ALDH6A1|GCSH|OTC|MAT1A|IDO1|AASS|GCAT|NOS1	Hepatocytes	MASH_vs_Control
GOBP_ALPHA_AMINO_ACID_METABOLIC_PROCESS	0.0013438	0.0218604	0.45506	-0.290816	-1.47486	196	HIBADH|PSAT1|MTHFD2L|LGSN|MMUT|PHGDH|MCCC2|AASDHPPT|GLS2|AADAT|MCCC1|SERINC5|AGXT2|SCLY|UROC1|GPT|DCT|IVD|SLC39A8|SLC25A21|MECP2|GLUD2|GMPS|GNMT|CDO1|CSAD|BCAT2|SLC25A13|PRODH2|AMT|ASRGL1|GAD2|ALDH5A1|AMDHD1|GLUD1|ASPA|GLYAT|IDO2|ALDH8A1|AGXT|DDAH1|HAAO|TDO2|IL4I1|NR1H4|THNSL2|DDO|GSTZ1|HNF4A|TTC36|HYKK|MTHFD1|OAT|ADI1|HAO1|ALDH6A1|GCDH|GCSH|OTC|PPAT|NIT2|MAT1A|IDO1|MSRA|AASS	Hepatocytes	MASH_vs_Control
GOBP_AMEBOIDAL_TYPE_CELL_MIGRATION	1.67966e-05	0.00121218	0.57561	0.348945	1.61645	373	AKAP12|ITGA2|ANXA1|TACSTD2|PRKX|SOX9|ITGA3|ADAMTS9|SYDE1|FGF1|HDAC7|NOS3|ANXA3|ROBO1|APPL2|LAMA5|PDGFB|ATOH8|FERMT1|ETS1|PTPRM|PDLIM1|AQP1|PLEC|GPI|BCAR1|TNFSF12|FGFR1|TGFB2|S100P|SEMA3E|MAPK14|TGFB1|EGF|EPPK1|TMSB4X|CORO1B|ATP5F1B|FGF19|GIPC1|PKN1|WNT11|EDN2|TPBG|TGFBR1|GATA3|MARVELD3|IQGAP1|HDAC6|SEMA4D|CDC42|CYGB|TESK1|PLEKHG5|ITGB1BP1|GLUL|DCN|CAP1|CRB2|ITGB4|TBXA2R|ARF6|OVOL2|CORO1C|SEMA3C|ADIPOR1|ENPP2|STC1|CIB1|MTOR|GRN|SMURF2|MEGF8|PTPN11|SMOC2|PDCD6|ZEB2|ADAM9|PIP5K1A|PLK2|PLXND1|DMTN|PPARD|FGF18|PLCG1|DAB2IP|CCBE1|PRKD1|TIMP1|PFN1|SRPX2|ATP5F1A|RHOB|WDPCP|C1QBP|PTPN23|ABL1|JCAD|SLC9A3R1|PML|PTPRR|PAFAH1B1|ILK|CEACAM1|SEMA3B|DPP4|GPC3|VEGFC|SRC|VASH1|GADD45A|ADGRA2|KLF4|PRR5L|TNS1|PTPRG|S100A9|GLIPR2|PXN|IQSEC1|PIK3CB|ANGPT2|PIK3CG|MYH9|CSNK2B|MEF2C|DOCK5|EPHA2|RAB25|AKT1|RREB1|RAC1|WASF2|PIK3CD|EDNRB|MAP2K3|CDH13|ATP2B4|ADAM17|HDAC9|FAP|RCC2|ITGB7|SEMA5B|CAPN7|PTK2|LTB4R2|CDH5|SPARC|ZC3H12A|SDC4|ARHGEF7|SOX18|EMC10|ANXA6|PRKD2|FLT4|GDNF|ITGB1|ERBB4|SH3BP1|NRP2|RIN2|HYAL2|RTN4|APOE|NUS1|PTN|SEMA4F	Hepatocytes	MASH_vs_Control
GOBP_AMIDE_TRANSPORT	0.00122916	0.0210165	0.45506	0.329984	1.48631	271	ANXA1|FAM3B|PDX1|ADCY8|PCLO|STXBP1|CASR|SOX4|TRPM4|ACSL4|RAB8B|HNF1B|PFKL|GABBR1|TRPV4|KCNB1|SLC38A7|AQP1|F2RL1|SIDT2|SLC15A2|SLC15A5|CPTP|HLA-DRB1|UCN|GIPC1|RAB1A|ABCA12|RAB11FIP5|GIPR|CDH17|NOS2|TRPV1|GLUL|BRSK2|NTRK2|STX4|ILDR1|PLEKHA8|TAP1|SLC7A13|TRPM2|SLC15A4|PFKM|SLC19A1|NTSR1|PTPN11|CPT1A|SMPD3|PPARD|SLC25A22|SYT7|ALOX5|FKBP1B|STXBP4|SLC15A1|PAX8|TCIRG1|PSMD9|SMAD2|AQP3|GLTP|TAPBP|PSEN1|SLC8B1|SLC16A1|SREBF1|S100A8|CDK16|PARK7|CHD7|SLC26A6|GPR68|PRKCB|SLC14A1	Hepatocytes	MASH_vs_Control
GOBP_AMINO_ACID_CATABOLIC_PROCESS	0.000226289	0.00678773	0.518848	-0.366078	-1.68355	111	HIBADH|ABAT|MCCC2|GLS2|AADAT|MCCC1|AGXT2|SCLY|UROC1|GPT|IVD|CARNMT1|SLC25A21|GLUD2|CDO1|CSAD|BCAT2|BCKDHB|PRODH2|AMT|ASRGL1|GAD2|ALDH5A1|AMDHD1|GLUD1|ASPA|IDO2|ALDH8A1|AGXT|DDAH1|HAAO|TDO2|IL4I1|DBT|THNSL2|DDO|GSTZ1|HYKK|OAT|ALDH6A1|GCSH|BCKDHA|OTC|MAT1A|IDO1|AASS|GCAT|NOS1	Hepatocytes	MASH_vs_Control
GOBP_AMINO_ACID_METABOLIC_PROCESS	0.00197461	0.0274674	0.431708	-0.276181	-1.45621	257	HIBADH|PSAT1|MTHFD2L|DPYD|ABAT|LGSN|MMUT|PHGDH|MCCC2|AASDHPPT|GLS2|AADAT|MCCC1|SERINC5|AGXT2|SCLY|UROC1|GPT|DCT|IVD|SLC39A8|CARNMT1|SLC25A21|MECP2|GLUD2|GMPS|GNMT|CDO1|CSAD|BCAT2|SLC25A13|BCKDHB|PRODH2|AMT|ASRGL1|GAD2|ALDH5A1|FARSB|AMDHD1|PCCA|GLUD1|ASPA|GLYAT|SLC16A2|IDO2|ALDH8A1|FARS2|AGXT|DDAH1|HAAO|TDO2|IL4I1|NR1H4|DBT|THNSL2|DDO|GSTZ1|HNF4A|TTC36|TPH2|HYKK|MTHFD1|OAT|RARS2|ADI1|HAO1|DIO1|ALDH6A1|GCDH|GCSH|BCKDHA|OTC|PCCB|PPAT|NIT2|MAT1A|IDO1|UPB1|MSRA|AASS|CARS2|GCAT|NOS1|ATCAY|BPHL|MTRR|SLC25A2|FN3K|ACADSB|HNMT|FPGS|DALRD3|IYD|ASPG|HIBCH|HARS2	Hepatocytes	MASH_vs_Control
GOBP_ANTIGEN_PROCESSING_AND_PRESENTATION	5.45284e-06	0.000516179	0.610527	0.503662	1.97038	87	RAB8B|PYCARD|FGL2|HLA-DPB1|DNM2|HLA-DRB1|CTSD|NOD2|RAB6A|IFI30|MICB|IKBKB|TAP1|ARL8B|MFSD6|HLA-DOB|FCER1G|RAB35|HLA-A|UNC93B1|RAB10|CD68|HLA-B|ACE|MICA|RAB32|TRAF6|AP3B1|PSME1|SAR1B|HLA-F|TAPBP|HLA-DRB5|ULBP3|RAET1E|WDFY4|HLA-DMB|AP3D1|RAB3B|PSMB8	Hepatocytes	MASH_vs_Control
GOBP_ANTIGEN_PROCESSING_AND_PRESENTATION_OF_ENDOGENOUS_ANTIGEN	0.0125711	0.0832131	0.38073	0.555939	1.66285	22	HLA-DRB1|MICB|TAP1|HLA-A|HLA-B|MICA|HLA-F|TAPBP|ULBP3|RAET1E	Hepatocytes	MASH_vs_Control
GOBP_ANTIGEN_PROCESSING_AND_PRESENTATION_OF_ENDOGENOUS_PEPTIDE_ANTIGEN	0.00247452	0.0315328	0.431708	0.625531	1.7868	19	HLA-DRB1|MICB|TAP1|HLA-A|HLA-B|MICA|HLA-F|TAPBP|ULBP3|RAET1E	Hepatocytes	MASH_vs_Control
GOBP_ANTIGEN_PROCESSING_AND_PRESENTATION_OF_EXOGENOUS_ANTIGEN	0.000497683	0.0116643	0.477271	0.558013	1.88606	37	HLA-DPB1|DNM2|HLA-DRB1|CTSD|IFI30|IKBKB|MFSD6|HLA-DOB|FCER1G|HLA-A|UNC93B1|TRAF6|AP3B1|PSME1|HLA-F|HLA-DRB5|HLA-DMB|AP3D1	Hepatocytes	MASH_vs_Control
GOBP_ANTIGEN_PROCESSING_AND_PRESENTATION_OF_EXOGENOUS_PEPTIDE_ANTIGEN	0.00165782	0.0249726	0.45506	0.550834	1.79587	32	HLA-DPB1|DNM2|HLA-DRB1|CTSD|IFI30|IKBKB|MFSD6|HLA-DOB|FCER1G|HLA-A|UNC93B1|TRAF6|HLA-F|HLA-DRB5|HLA-DMB	Hepatocytes	MASH_vs_Control
GOBP_ANTIGEN_PROCESSING_AND_PRESENTATION_OF_EXOGENOUS_PEPTIDE_ANTIGEN_VIA_MHC_CLASS_II	0.00488275	0.0463199	0.407018	0.574252	1.74976	24	HLA-DPB1|DNM2|HLA-DRB1|CTSD|IFI30|HLA-DOB|FCER1G|UNC93B1|TRAF6|HLA-DRB5|HLA-DMB	Hepatocytes	MASH_vs_Control
GOBP_ANTIGEN_PROCESSING_AND_PRESENTATION_OF_PEPTIDE_ANTIGEN	7.19098e-05	0.00326293	0.538434	0.547292	1.97595	54	PYCARD|HLA-DPB1|DNM2|HLA-DRB1|CTSD|IFI30|MICB|IKBKB|TAP1|MFSD6|HLA-DOB|FCER1G|HLA-A|UNC93B1|HLA-B|ACE|MICA|TRAF6|SAR1B|HLA-F|TAPBP|HLA-DRB5|ULBP3|RAET1E	Hepatocytes	MASH_vs_Control
GOBP_ANTIGEN_PROCESSING_AND_PRESENTATION_OF_PEPTIDE_ANTIGEN_VIA_MHC_CLASS_I	0.00230333	0.0300877	0.431708	0.565048	1.80906	30	IFI30|MICB|IKBKB|TAP1|MFSD6|FCER1G|HLA-A|HLA-B|ACE|MICA|SAR1B|HLA-F|TAPBP|ULBP3|RAET1E	Hepatocytes	MASH_vs_Control
GOBP_ANTIGEN_PROCESSING_AND_PRESENTATION_OF_PEPTIDE_ANTIGEN_VIA_MHC_CLASS_IB	0.0109066	0.0764406	0.38073	0.646323	1.66118	12	MICB|HLA-A|HLA-B|MICA|HLA-F|ULBP3|RAET1E|HLA-E|HLA-C	Hepatocytes	MASH_vs_Control
GOBP_ANTIGEN_PROCESSING_AND_PRESENTATION_OF_PEPTIDE_OR_POLYSACCHARIDE_ANTIGEN_VIA_MHC_CLASS_II	0.00130652	0.0217425	0.45506	0.601001	1.88614	27	PYCARD|HLA-DPB1|DNM2|HLA-DRB1|CTSD|IFI30|ARL8B|HLA-DOB|FCER1G|UNC93B1|TRAF6|HLA-DRB5|HLA-DMB	Hepatocytes	MASH_vs_Control
GOBP_ANTIGEN_PROCESSING_AND_PRESENTATION_VIA_MHC_CLASS_IB	0.00727909	0.0600195	0.407018	0.62996	1.68526	15	MICB|HLA-A|HLA-B|MICA|AP3B1|HLA-F|ULBP3|RAET1E|AP3D1|HLA-E	Hepatocytes	MASH_vs_Control
GOBP_ANTIGEN_RECEPTOR_MEDIATED_SIGNALING_PATHWAY	0.0142438	0.0900463	0.38073	0.329964	1.40058	161	BCL2|LGALS3|TNFRSF21|BTNL8|BAX|HLA-DPB1|BCAR1|VTCN1|PHPT1|CD22|SYK|RELA|FCHO1|BTNL9|LAT2|HLA-DRB1|HRAS|CMTM3|GATA3|IKBKB|FOXP3|HLA-A|PLCG1|STAP1|SLA2|TRAF6|TESPA1|ABL1|CBLB|BTN2A1|PSEN1|CEACAM1|LYN|LAPTM5|CSK|ZAP70|EIF2B1|CD300A|VAV3|PRKCB|STK11|SPG21|IGHA1|KHDRBS1|MEF2C|RC3H1	Hepatocytes	MASH_vs_Control
GOBP_ANTIMICROBIAL_HUMORAL_IMMUNE_RESPONSE_MEDIATED_BY_ANTIMICROBIAL_PEPTIDE	0.000302483	0.00844749	0.498493	0.612617	1.94299	28	CXCL6|CXCL8|CXCL1|DEFB1|PF4V1|GAPDH|LGALS4|CXCL11|NOD2|ROMO1|CXCL14|LEAP2	Hepatocytes	MASH_vs_Control
GOBP_ANTIMICROBIAL_HUMORAL_RESPONSE	0.00612672	0.0538	0.407018	0.460395	1.63741	50	CXCL6|CXCL8|CXCL1|DEFB1|PF4V1|LYZ|GAPDH|LGALS4|CXCL11|WFDC2|NOD2|ROMO1|CXCL14|LEAP2|PPP2R3C|HLA-A	Hepatocytes	MASH_vs_Control
GOBP_APOPTOTIC_MITOCHONDRIAL_CHANGES	0.000610517	0.0133645	0.477271	0.432329	1.69687	95	BCL2|HK2|BAX|PYCARD|HGF|SFN|FXN|HIP1R|CIDEB|BBC3|NOL3|VDAC2|BNIP3|PLAUR|ZNF205|RHOT2|BLOC1S2|BNIP3L|SLC35F6|THEM4|MOAP1|IFIT2|TRIAP1|FIS1|MLLT11|SLC25A5|TMEM102|PARL|CAMK2A|BAK1|CHCHD10|PSMD10|STPG1|IER3|JTB|ATG3|DNM1L|AKT1|EYA2|GHITM|MUL1|PDCD5|SLC25A6|BCL2A1|BIK	Hepatocytes	MASH_vs_Control
GOBP_APOPTOTIC_PROCESS_INVOLVED_IN_DEVELOPMENT	0.00193111	0.0271212	0.45506	0.529834	1.73645	33	ZPR1|HNF1B|BAX|XKR6|CRYAB|TGFB2|JAG2|ROBO2|SCRIB|TNFRSF1B|LEF1|PAX8|BAK1|PPP2R1B	Hepatocytes	MASH_vs_Control
GOBP_APOPTOTIC_PROCESS_INVOLVED_IN_MORPHOGENESIS	0.00786475	0.0629958	0.38073	0.573505	1.71539	22	HNF1B|BAX|CRYAB|TGFB2|JAG2|SCRIB|TNFRSF1B|LEF1|PAX8|BAK1|PPP2R1B	Hepatocytes	MASH_vs_Control
GOBP_APPENDAGE_DEVELOPMENT	0.00339089	0.037636	0.431708	0.371869	1.53947	134	FMN1|CHST11|SOX9|PCSK5|RECK|SOX4|GRHL2|SHOX2|RARG|BAX|ALX4|SKI|FRAS1|PAM|TGFB2|TULP3|IQCE|MSX1|FREM2|WNT3|TP63|ACD|ITGB4|SEMA3C|ITGA6|ALX3|INTU|MEGF8|PKDCC|IFT122|LEF1|CTNNB1|WDPCP|PRICKLE1|ALDH1A2|RDH10|PSEN1|GPC3|BAK1|IFT52|CHD7|FLVCR1|SLC39A3	Hepatocytes	MASH_vs_Control
GOBP_APPENDAGE_MORPHOGENESIS	0.00177322	0.0260932	0.45506	0.413055	1.64875	105	FMN1|CHST11|SOX9|PCSK5|RECK|SOX4|GRHL2|SHOX2|RARG|BAX|ALX4|SKI|FRAS1|TGFB2|TULP3|IQCE|MSX1|FREM2|WNT3|TP63|ACD|SEMA3C|ALX3|INTU|MEGF8|PKDCC|LEF1|CTNNB1|WDPCP|PRICKLE1|ALDH1A2|RDH10|PSEN1|GPC3|BAK1|IFT52|CHD7|FLVCR1	Hepatocytes	MASH_vs_Control
GOBP_ARACHIDONIC_ACID_SECRETION	0.00012743	0.00455311	0.518848	0.69142	2.01338	20	BDKRB2|ANXA1|PLA2G5|SYK|DRD4|MIF|PLA2R1|NTSR1|ACE|NMB|PLA2G10|PLA2G4A	Hepatocytes	MASH_vs_Control
GOBP_ASPARTATE_FAMILY_AMINO_ACID_METABOLIC_PROCESS	0.0133632	0.086736	0.38073	-0.406512	-1.58723	44	MTHFD2L|PHGDH|AASDHPPT|AADAT|SLC25A21|GNMT|SLC25A13|ASRGL1|ASPA|DDO|HYKK|MTHFD1|ADI1|NIT2|MAT1A|MSRA|AASS|GCAT|MTRR|ASPG|MRI1|ASS1|PIPOX|BHMT2	Hepatocytes	MASH_vs_Control
GOBP_ATP_BIOSYNTHETIC_PROCESS	5.60256e-05	0.00281635	0.557332	0.477867	1.86946	87	SDHA|TGFB1|ATP5MGL|TMSB4X|ATP5F1B|NDUFB4|NDUFA6|FLCN|NDUFB8|ATP6V0C|NDUFS2|ATP5PF|NDUFAB1|ATP5PD|NDUFS5|NDUFA1|NDUFS3|ATP5PO|SDHB|PPARA|SDHD|ATP5F1D|ENO1|PRKAG2|ATP5F1A|ATP5MF|ATP5MC3|NDUFS6|NDUFB7|NDUFA10|ATP5MC1|NDUFB11|NDUFA3|NDUFA9|ATP5F1E|NDUFA12|NDUFV3|ATP5F1C|H19|NDUFA7|NDUFA2	Hepatocytes	MASH_vs_Control
GOBP_ATP_METABOLIC_PROCESS	5.03586e-07	9.4119e-05	0.659444	0.436692	1.88472	183	PFKP|HK1|HK2|HKDC1|PRKAA2|PKM|PFKL|GAPDH|ENO2|GPI|PGAM1|SLC2A6|ATP6V1B2|SDHA|TSPO|TGFB1|EIF6|ATP5MGL|TMSB4X|ATP5F1B|NDUFB4|NDUFA6|FLCN|NDUFB8|ATP6V0C|CTNS|NDUFS2|ATP5PF|GAPDHS|NDUFAB1|ATP5PD|NDUFS5|LDHA|NDUFA1|MTOR|NDUFS3|PFKM|ATP5PO|SDHB|FBP1|PPARA|SDHD|TIGAR|PGK1|ATP5F1D|ENO1|PRKAG2|ATP5F1A|ADPGK|ATP5MF|FIS1|ARL2|OGDH|TPI1|ATP5MC3|PSEN1|NDUFS6|ENO4|GPD1|NDUFB7|INSR|DDIT4|NDUFA10|ATP5MC1|NDUFB11|NDUFA3|IER3|NDUFA9|SIRT6|SLC25A25|DNM1L|PFKFB2|ATP5F1E|NDUFA12|NDUFV3|ATP5F1C|H19|NDUFA7|NDUFA2|OGDHL|PRKAG1	Hepatocytes	MASH_vs_Control
GOBP_ATP_SYNTHESIS_COUPLED_ELECTRON_TRANSPORT	1.72511e-07	3.69833e-05	0.690132	0.544206	2.0992	82	COX7A2|COX7B|CYC1|SDHA|COX6B1|COX6C|NDUFB4|NDUFA6|NDUFB8|NDUFS2|UQCRC2|UQCRQ|NDUFAB1|COX5A|NDUFS5|NDUFA1|UQCRH|NDUFS3|COX4I1|UQCR11|SDHB|SDHD|COX6A2|CHCHD2|COX6A1|SDHAF2|UQCRC1|UQCRB|ISCU|NDUFS6|NDUFB7|PARK7|COX7A2L|NDUFA10|NDUFA3|COQ9|NDUFA9|NDUFA12|NDUFV3|UQCRFS1|GHITM|NDUFA7|NDUFA2|COX15|COX5B|COA6|UQCR10|COX7C|NDUFS7|NDUFS1	Hepatocytes	MASH_vs_Control
GOBP_AUTOPHAGY_OF_MITOCHONDRION	0.00076831	0.0154702	0.477271	0.423904	1.65019	84	HK2|ATG4D|SPATA18|WIPI1|TSPO|BNIP3|HDAC6|ATG14|BNIP3L|OPTN|SQSTM1|CDC37|ATP13A2|GABARAP|TIGAR|CTTN|WDR45B|FIS1|VPS13C|SLC25A5|VPS13D|SREBF1|PARL|PARK7|PHB2|VDAC1|ATG3|DNM1L|WIPI2|ATG2A	Hepatocytes	MASH_vs_Control
GOBP_AXON_DEVELOPMENT	0.00195618	0.0272778	0.431708	0.305035	1.41547	376	MAP2|BCL2|NIBAN2|APOA4|FGF13|S100A6|SPP1|VASH2|STXBP1|NRXN3|KIF5C|MAP1B|ANK3|TNFRSF21|SHOX2|ZPR1|ROBO1|PTPRM|LLGL1|TNC|KIAA0319|RAB8A|LAMB2|UCHL1|CDH11|SIAH1|SEMA3E|EPHA10|TSPO|DNM2|IST1|TAOK2|FZD3|BCL11B|EDN2|ROBO2|GAP43|GATA3|DCC|NTNG2|HDAC6|SEMA4D|FEZ2|CYFIP2|SCARF1|GOLGA4|MAPK8IP3|RYK|BRSK2|NTRK2|WNT3|LIMK1|RTN4R|PLXNC1|EPHA3|EPHA7|EPHB2|SYNGAP1|SEMA3C|LYPLA2|TUBB3|MMP2|MYPN|NTNG1|NCAM1|CNTN6|BMPR1B|GRN|CDK5R1|CNTN5|MEGF8|PTPN11|RAB10|ATP8A2|SHTN1|B4GALT6|RELN|PLXND1|CTTN|ANOS1|RAB21|PTPRF|NRXN1|GLI2|FKBP1B|ROBO4|PLA2G10|PRICKLE1|TTL|ABL1|CHN1|BRSK1|USP33|PAFAH1B1|PSEN1|SEMA3B|ZFYVE27|KIF5B|KLF4|BOC|PLXNB1|CRTAC1|PARD6B|STK11|FSTL4|APBB1|PRKG1|MCF2|AFG3L2	Hepatocytes	MASH_vs_Control
GOBP_BIOLOGICAL_PROCESS_INVOLVED_IN_INTERACTION_WITH_HOST	0.00030466	0.00847584	0.498493	0.369472	1.5884	177	ITGB6|ITGA2|CXCL8|LGALS9|CAV1|TMPRSS2|CHMP7|P4HB|HLA-DRB1|IST1|GRK2|PVR|JPT2|ITGAV|DDB1|SELPLG|GAS6|TYRO3|LGALS1|TRIM59|CXCR4|SLC1A5|ARL8B|NCAM1|LAMP1|FCN3|ZNF639|DYNLT1|EXOC7|GSN|CHMP3|VPS4B|DPP4|SRC|WWP2|CHMP2A|INSR|HAVCR1|SLAMF1|CAV2|SLC3A2|THOC5|CHMP4C|TRIM25|BSG|EPHA2|AXL|DDX39B|SIVA1|CHMP4A|RAB7A|ALYREF|SIGLEC1|ITGB7|VAPA|TSG101|NUP153|VPS18|EXOC2|CHMP4B|ITGA5|ITGB1|BECN1|TRIM11|HYAL2|CHMP1B|TRIM22|TRIM10|IFITM2|CTSB|TRIM31|CLEC4M|DAG1|CHMP1A	Hepatocytes	MASH_vs_Control
GOBP_BIOLOGICAL_PROCESS_INVOLVED_IN_SYMBIOTIC_INTERACTION	0.000649494	0.0140064	0.477271	0.340335	1.52849	262	CXCL6|ITGB6|ITGA2|CXCL8|LGALS9|CAV1|GAPDH|TMPRSS2|POU2F3|F2RL1|CHMP7|P4HB|HLA-DRB1|ZDHHC8|IST1|GRK2|PVR|JPT2|ITGAV|DDB1|CARD9|SELPLG|GAS6|CDC42|TYRO3|LGALS1|TRIM59|ROMO1|CXCR4|SMARCB1|IGF2R|SLC1A5|TUSC2|ARL8B|FBXL2|NCAM1|LAMP1|FCN3|ZNF639|TBC1D20|DYNLT1|EXOC7|EIF2AK4|ZBED1|ZDHHC9|LEF1|GSN|CHMP3|VPS4B|DPP4|SRC|PPIB|CCNK|WWP2|CHMP2A|INSR|HAVCR1|SLAMF1|CAV2|SLC3A2|THOC5|STOM|CHMP4C|TRIM25|SAP30|DDX56|BSG|EPHA2|AXL|DDX39B|SIVA1|CHMP4A|RAB7A|SMARCA4|SNW1|ALYREF|SIGLEC1|RRP1B|ITGB7|VAPA|TSG101|NUP153|VPS18|EXOC2|ZC3H12A|CHMP4B|TARDBP|ITGA5|ITGB1|BECN1|TMEM41B|TRIM11|HYAL2|PSMC3|APOE|CHMP1B|TRIM22|TRIM10|IFITM2|CTSB|TRIM31|CLEC4M|DAG1	Hepatocytes	MASH_vs_Control
GOBP_BLOOD_VESSEL_MORPHOGENESIS	1.98004e-07	4.12358e-05	0.690132	0.352843	1.66836	491	ANXA1|CXCL8|NIBAN2|ACKR3|ADAM12|NFATC4|HK2|VASH2|COL4A1|PRKX|COL4A2|MYO18B|RECK|EFEMP2|ADAMTS9|FGF1|SOX4|HDAC7|NOS3|ANXA3|PKM|ADGRG1|TNFAIP3|ROBO1|BAX|CAV1|MMP14|ETS1|PTPRM|HGF|AQP1|PDGFRA|LOX|HSPG2|ECSCR|TNFSF12|IL18|ADM|CHI3L1|PIK3R6|TGFB2|WNT4|SEMA3E|SYK|MAPK14|TGFB1|EGF|HOXB3|ATP5F1B|PAK4|ITGAV|PPP1R16B|TNFAIP2|VAV2|EREG|WNT11|EDN2|TGFBR1|FMNL3|ITGB1BP1|RORA|GLUL|DCN|E2F7|PDCL3|NTRK2|EMILIN2|CXCR4|TBXA2R|COL4A3|HGS|MAPK7|JAG1|NPR3|ETV2|OVOL2|EPHB2|MMP2|SPHK1|ANXA2|CIB1|RUNX1|LEPR|CCL2|GRN|YJEFN3|RASIP1|MFGE8|SMOC2|PDCD6|STAB1|ITGB8|PLK2|ARHGAP22|FLT1|ACE|PLXND1|HIF1AN|XDH|PGK1|FGF18|PLCG1|DAB2IP|CALCRL|CCBE1|PRKD1|ALOX5|ADGRF5|LEF1|SRPX2|F3|GATA6|CTNNB1|ROBO4|DLL1|ZNF304|RHOB|OTULIN|EGFL7|COL8A1|ZFPM2|ZMIZ1|ABL1|PDGFA|JCAD|PML|ARHGAP24|TMEM100|CEACAM1|VEGFC|VASH1|GADD45A|ADGRA2|UBP1|NINJ1|NPR1|KLF4|ADGRB3|CXCL10|MMP19|BAK1|RBPJ|CHD7|VAV3|FZD8|PRKCB|CLDN5|PIK3CB|ANGPT2|PIK3CG|PTGIS|MYH9|YWHAZ|CASP8|BMPR1A|EPN1|NOTCH3|HIPK1|PTPRB|SIRT6|BSG|EPHA2|SHC1	Hepatocytes	MASH_vs_Control
GOBP_BRANCHED_CHAIN_AMINO_ACID_TRANSPORT	0.0115228	0.0786396	0.38073	0.642355	1.65098	12	SLC43A2|SLC38A7|SLC7A6|SLC7A8|SLC7A7|SLC38A9|SLC3A2|SLC43A1	Hepatocytes	MASH_vs_Control
GOBP_BRANCHING_INVOLVED_IN_LABYRINTHINE_LAYER_MORPHOGENESIS	0.000610562	0.0133645	0.477271	0.764643	1.89451	11	SPINT2|SPINT1|GRHL2|ADM|ST14	Hepatocytes	MASH_vs_Control
GOBP_BRANCHING_MORPHOGENESIS_OF_AN_EPITHELIAL_TUBE	0.00374266	0.0401771	0.431708	0.37526	1.53608	124	BCL2|TACSTD2|NFATC4|COL4A1|SOX9|FGF1|CASR|WNT9B|HNF1B|LAMA5|MMP14|WNT2B|WNT4|SEMA3E|EGF|CSMD1|AREG|NPNT|CELSR1|CTSZ|BMP2|RASIP1|SPRY1|PLXND1|GLI2|LEF1|CTNNB1|PAX8|ABL1|RDH10|PML|ILK|GPC3|SRC|ADAMTS16|DLG5	Hepatocytes	MASH_vs_Control
GOBP_BROWN_FAT_CELL_DIFFERENTIATION	0.000557905	0.01259	0.477271	0.538519	1.85856	41	ARL4A|LAMB3|TRPV4|PRDM16|ERO1A|METRNL|MAPK14|FABP4|FLCN|BNIP3|RGS2	Hepatocytes	MASH_vs_Control
GOBP_B_CELL_APOPTOTIC_PROCESS	0.00771522	0.0620709	0.407018	0.557776	1.69956	24	BCL2|TNFRSF21|BAX|TRAF3IP2|HSH2D|PKN1|MIF|FNIP1|NOC2L|LYN|BAK1	Hepatocytes	MASH_vs_Control
GOBP_B_CELL_HOMEOSTASIS	0.0039807	0.0418089	0.407018	0.525962	1.71477	32	BCL2|SPNS2|TNFAIP3|BAX|TRAF3IP2|PKN1|MIF|FOXP3|PPP2R3C|CAMLG|ABL1|LYN|BAK1|MEF2C|RC3H1	Hepatocytes	MASH_vs_Control
GOBP_B_CELL_PROLIFERATION	0.0083864	0.0652385	0.38073	0.434456	1.60829	62	BCL2|TNFRSF21|TLR4|BAX|CD22|PKN1|MIF|CDKN1A|EPHB2|IKZF3|PRKCD|LEF1|ABL1|ATAD5|LYN|CD300A|VAV3|MEF2C|RC3H1|BMI1|CLCF1	Hepatocytes	MASH_vs_Control
GOBP_C21_STEROID_HORMONE_BIOSYNTHETIC_PROCESS	6.25841e-05	0.00304117	0.538434	0.759198	2.03099	15	AKR1B1|DAB2|ADM|WNT4|TSPO|STARD3|BMP6|BMP2|BMP5|CYP11A1	Hepatocytes	MASH_vs_Control
GOBP_CALCIUM_ION_IMPORT	0.00270045	0.0330816	0.431708	0.518077	1.75112	38	ATP2C2|LGALS3|CASR|TRPC4|PDGFB|TRPV4|TRPV3|EGF|CASK|UCN|STC1|CCL2|PLPP4|ACE|CTNNB1	Hepatocytes	MASH_vs_Control
GOBP_CANONICAL_WNT_SIGNALING_PATHWAY	0.0101206	0.0731108	0.38073	0.309635	1.38309	252	BICC1|SOX9|RECK|SOX4|TRPM4|DAB2|WNT9B|RARG|FERMT1|CAV1|TMEM198|SIAH1|WNT2B|WNT4|IGFBP6|MAPK14|SULF2|TGFB1|EGF|PTPRU|AMFR|DAPK3|FZD3|WNT11|TPBG|GATA3|ZNF703|CCNY|CTHRC1|RYK|WNT3|FRZB|WNK2|CTDNEP1|BMP2|GPRC5B|CSNK1E|SMAD3|LMBR1L|SMURF2|ZEB2|APC2|LZTS2|BAMBI|COL1A1|DAB2IP|DACT3|LEF1|CTNNB1|BCL9L|PRICKLE1|OTULIN|CBY1|SDHAF2|EDA|XIAP|SLC9A3R1|FAM53B|IFT20|ILK|PSEN1|GPC3|SRC|ADGRA2|FZD1|KLF4|NKD2|RBPJ|FZD8|CSNK1D|STK11|JADE1|AXIN1|RUVBL2|ATP6AP2|DDX3X	Hepatocytes	MASH_vs_Control
GOBP_CARBOHYDRATE_CATABOLIC_PROCESS	0.00219082	0.0291936	0.431708	0.369185	1.53762	142	PFKP|HK1|HK2|HKDC1|HEXA|PRKAA2|PKM|PFKL|GAPDH|ENO2|GPI|PGAM1|SLC2A6|HEXB|EIF6|FUT4|FLCN|GAPDHS|FUT10|LDHA|MTOR|PFKM|PYGB|FBP1|PPARA|TIGAR|PGK1|ENO1|GAA|PRKAG2|ADPGK|ARL2|PYGM|OGDH|TPI1|PSEN1|ENO4|GPD1|INSR|RBKS|DDIT4|GK5	Hepatocytes	MASH_vs_Control
GOBP_CARBOHYDRATE_HOMEOSTASIS	0.00338128	0.0376277	0.431708	0.346379	1.5004	194	BACE2|PDX1|HK1|HK2|ADCY8|HKDC1|AQP4|CASR|SOX4|PRKAA2|TRPM4|APPL2|TRPV4|KCNB1|GPI|SIDT2|NOX4|CSMD1|HLA-DRB1|ABCA12|RAB11FIP5|GAS6|BRSK2|STX4|TSC22D4|ASPSCR1|SMARCB1|ADIPOR1|IGFBP5|GRIK5|PFKM|LEPR|PTPN11|ACE|PPARD|NMB|FABP5|ALOX5|ADGRF5|FKBP1B|STXBP4|SLC8B1|SLC16A1|INSR|CDK16|PARK7|KAT5|GPR68|STK11|C2CD2L|SIRT6|MCU|PDK3|PDK2|AKT1|UNC13B|SMARCA4	Hepatocytes	MASH_vs_Control
GOBP_CARTILAGE_DEVELOPMENT	0.00154329	0.0238833	0.45506	0.375087	1.57742	150	CHST11|SOX9|BMP8B|CD44|SHOX2|RARG|EVC|TRPV4|PTH1R|SCIN|CHI3L1|WNT2B|MAPK14|SULF2|TGFB1|HOXB3|SATB2|DDRGK1|WNT11|TGFBR1|MSX1|FRZB|BMP6|HYAL3|BARX2|BMP2|ESRRA|STC1|BMPR1B|SMAD3|BMP5|PTPN11|POR|COL11A1|ITGB8|SMPD3|PKDCC|RB1|FGF18|COL1A1|TIMP1|CTNNB1	Hepatocytes	MASH_vs_Control
GOBP_CELLULAR_COMPONENT_DISASSEMBLY	6.15172e-06	0.000560498	0.610527	0.345883	1.62391	427	FGF13|HK2|MICAL1|MAP1B|PRKAA2|ATG4D|BAX|SH3GL1|SPATA18|MMP14|FSCN1|ARHGEF2|TRPV4|GAK|KIF2C|BLCAP|ITGAM|WIPI1|VTI1B|F2RL1|ACIN1|TWF1|SCIN|IRAK3|MELTF|CHMP7|WASHC2C|TSPO|TGFB1|CLEC16A|NEDD9|IST1|GOLGA2|APAF1|DDRGK1|FLII|TGFBR1|MICAL3|BNIP3|PPP1R9B|HDAC6|SWAP70|MMP15|PHF23|ATG14|ULK3|TOM1|TMOD3|LAMP2|ARF6|BNIP3L|PLXNC1|SMCR8|CIDEA|SMARCB1|OPTN|UBQLN4|CTDNEP1|MMP2|SQSTM1|VPS33A|CDC37|CIB1|ATP13A2|SMARCD3|ADAMTS15|GABARAP|TEX264|EIF5A2|PLIN2|SPTBN5|KIF9|RRP7A|APC2|MRRF|TIGAR|DMTN|CTTN|WDR45B|WDR1|LIMA1|MID1IP1|EIF5AL1|GSN|HDGFL3|LIX1|PRICKLE1|LMOD1|HMGA1|FIS1|ACTN2|PNPLA2|VPS13C|PLEKHH2|CHMP3|PAFAH1B1|VPS4B|CAPZA1|SLC25A5|CAPZA3|VPS13D|PLEK|DPP4|SREBF1|EPG5|KIF5B|PARL|CHMP2A|ADGRB3|MMP7|INSR|MMP19|PARK7|NCKAP5L|MMP20|DDIT4|EIF5A|KAT5|PRKCB|IQSEC1|ASPH|CHMP4C|PHB2|MAP6D1|CAPZB|SMARCD1|TRIOBP|MMP11|CDK5|VDAC1|TMEM39A|KATNB1|ATG3|DNM1L|WASHC1|UPF1|CHMP4A|RUBCN|SMARCA4|WIPI2|ADD2|ATG2A|DENR|PDXP|NCKAP5|MCOLN1|UFM1|C1QC|STX5|SNX14|MUL1|FAP|ADAM10|TSG101|C1QB|GRWD1|IGF1R	Hepatocytes	MASH_vs_Control
GOBP_CELLULAR_KETONE_METABOLIC_PROCESS	0.00872791	0.0666155	0.38073	0.324475	1.4085	191	ANXA1|APOA4|AKR1B10|SOX9|AKR1B1|DAB2|APPL2|CAV1|MFSD2A|NQO1|FMO1|FDXR|ADM|WNT4|COQ4|APOA5|EIF6|FGF19|DHRS9|PPTC7|BCKDK|STARD3|BMP6|BMP2|PDSS1|KYAT1|UBIAD1|SULT1C4|BMP5|AKT2|CPT1A|SLC7A7|PPARA|HSD17B3|PPARD|ERLIN1|FABP5|ABCD2|MID1IP1|KLHL25|CYP11A1|PRKAG2|GATD1|RDH10|INSIG2|TPI1|CEACAM1|APOC2|GPD1|SREBF1|PARK7|AKR1C1|CBR1|MLYCD|COQ9|NDUFA9|SIRT6|KYNU|PDK3|PDK2|LONP2|AKT1	Hepatocytes	MASH_vs_Control
GOBP_CELLULAR_RESPIRATION	8.40791e-07	0.000136725	0.659444	0.421731	1.84037	210	NFATC4|TRPV4|PRDM16|PLEC|COX7A2|COX7B|CYC1|SDHA|FXN|ACO2|COX6B1|MTFR1L|UCN|COX6C|ATP5F1B|NDUFB4|NOP53|NDUFA6|FLCN|NOS2|BNIP3|NDUFB8|NDUFS2|ATP5PF|UQCRC2|UQCRQ|PDHA1|NDUFAB1|COX5A|ATP5PD|NDUFS5|NDUFA1|UQCRH|NDUFS3|ETFA|COX4I1|UQCR11|ATP5PO|SDHB|SDHD|SLC25A33|COX6A2|MDH2|TMEM135|ADSL|SLC25A22|ATP5F1D|CHCHD2|ATP5F1A|ATP5MF|COX6A1|SDHAF2|ARL2|OGDH|UQCRC1|UQCRB|ISCU|NDUFS6|GPD1|SUCLG1|NDUFB7|PARK7|CHCHD10|COX7A2L|NDUFA10|NDUFB11|NDUFA3|COQ9|ETFDH|NDUFA9|SLC25A25|ATP5F1E|NDUFA12|NDUFV3|ATP5F1C|BLOC1S1|UQCRFS1|GHITM|NDUFA7|NDUFA2|OGDHL|COX15|C2orf69|COX5B|IL10RB|COA6|MDH1|CISD1|UQCR10|STOML2|COX7C|NDUFS7|NDUFS1|COQ10B|ME3|TEFM|SOD2|PPIF|AFG1L|ACLY|PRELID1|NDUFC1|NDUFA8|COX7A1|ANTKMT|NDUFB5|NDUFB10|PDE12|COX6B2|VCP|DLST|SHMT2|PPARGC1A|SLC25A51|NDUFA11|ETFB|IDH3G|NDUFB9|COX10|CS|NDUFA13|NDUFB1|MYBBP1A|CHCHD5|NUPR1|LYRM7	Hepatocytes	MASH_vs_Control
GOBP_CELLULAR_RESPONSE_TO_ABIOTIC_STIMULUS	0.000307784	0.00853018	0.498493	0.343789	1.55396	289	ITGB6|STK39|BDKRB2|ITGA2|ANKRD1|NFATC4|SOX9|AKR1B1|RGS9|TLR4|BAX|ARHGEF2|MAP3K1|TRPV4|MAPK11|PYCARD|AQP1|PLEC|PIEZO1|CRYAB|OPN1SW|SIPA1|TSPO|MAPK14|DNM2|HRAS|SLC2A1|RAB11FIP5|WNT11|DDB1|MAPK13|GATA3|BNIP3|CDKN1A|TRPV1|TNFSF14|MC1R|MDM2|BMP6|SCNN1A|HYAL3|CARD16|NSMF|MMP2|POLD1|IFI16|MTOR|ATF4|EEF1D|PALM|CCND2|CUL4B|OXSR1|AKT2|FBP1|NMT2|COL1A1|EIF2AK4|PRKCD|TIMP1|ECT2|NOC2L|POLH|TRIAP1|RHOB|TNKS1BP1|HSPA5|GRK4	Hepatocytes	MASH_vs_Control
GOBP_CELLULAR_RESPONSE_TO_BIOTIC_STIMULUS	0.000330988	0.00894005	0.498493	0.370049	1.61072	200	CXCL6|ANKRD1|CXCL8|CXCL1|NOS3|PF4V1|TLR4|TNFAIP3|GSTP1|VIM|PYCARD|IL18|CD6|CXCL11|SYK|SHPK|RELA|TXNIP|TSPO|MAPK14|TGFB1|SLX4|NOD2|APAF1|MIF|NOS2|HADHB|PABPN1|BMP6|TBXA2R|EPHB2|SELENOS|CARD16|MAP2K7|TNFRSF1B|CCL2|TRIM41|CD68|ADAM9|TIGAR|PPARD|AKAP8|LY96|SIRPA|DAB2IP|STAP1|TNFSF4|TRAF6|FBH1|HSPA5|ABL1|LYN|CAPN2|ATG10|SRC|CCDC47|CXCL10	Hepatocytes	MASH_vs_Control
GOBP_CELLULAR_RESPONSE_TO_CADMIUM_ION	0.00252586	0.0319552	0.431708	-0.513786	-1.80669	28	CYP1A2|MT1G|MT1F|MT1H|MT1E	Hepatocytes	MASH_vs_Control
GOBP_CELLULAR_RESPONSE_TO_CARBOHYDRATE_STIMULUS	0.00823234	0.0645753	0.38073	0.36361	1.47954	121	PDX1|ADCY8|AQP4|CASR|SOX4|PRKAA2|TRPM4|KCNB1|SIDT2|NOX4|HLA-DRB1|ABCA12|RAB11FIP5|MAPK13|GAS6|BRSK2|STX4|SMARCB1|MAP2K7|GRIK5|FBP1|ACE|PPARD|CALCRL|FKBP1B|STXBP4|COLEC12|CDK16|KAT5|SLC26A6|GPR68|PRKCB|C2CD2L|PDK3|UNC13B|SMARCA4|FGF21|MAP2K3|CLEC7A	Hepatocytes	MASH_vs_Control
GOBP_CELLULAR_RESPONSE_TO_CHEMICAL_STRESS	8.40059e-05	0.00345943	0.538434	0.349103	1.58418	301	SLC25A24|STK39|BCL2|BDKRB2|ANXA1|ABCC1|APOA4|AKR1B1|NOS3|PRKAA2|TLR4|TNFAIP3|CAV1|ARHGEF2|TRPV4|MEAK7|NQO1|PYCARD|HGF|PCGF2|AQP1|PDGFRA|PLEC|ALDH3B1|FXN|SRXN1|RELA|TSPO|P4HB|SLC2A1|NOL3|MAPK13|MPV17|BNIP3|HDAC6|RIPK3|STX4|ROMO1|MAPK7|SELENOS|AIF1|PLA2R1|MMP2|SPHK1|TRPM2|VNN1|MTOR|ATP13A2|ATF4|TSC1|OXSR1|FBP1|SMPD3|MGST1|PDGFD|SIRPA|CHCHD2|PRKCD|PRKD1|ALOX5|ECT2|CTNNB1|RHOB|FBLN5|GSR|ABL1|PML|GPR37L1|SRC|FZD1|PRR5L|ADNP2|PARK7|ETV5|TPM1|MELK|PXN|ZNF277|G6PD	Hepatocytes	MASH_vs_Control
GOBP_CELLULAR_RESPONSE_TO_COPPER_ION	0.000161918	0.00535388	0.518848	-0.651732	-2.14956	22	MT1G|MT1F|MT1H|MT1B|CYP1A1|MT1E|MT1M|MT2A	Hepatocytes	MASH_vs_Control
GOBP_CELLULAR_RESPONSE_TO_EXTERNAL_STIMULUS	0.000313045	0.0085797	0.498493	0.339134	1.53311	283	BCL2|ITGA2|ANKRD1|SOX9|CASR|PRKAA2|WNT9B|TLR4|MAP3K1|MFSD2A|KCNB1|FOSL1|AQP1|PLEC|WIPI1|PIEZO1|WNT2B|WNT4|SIPA1|CLEC16A|KLF10|RIPOR1|SLC2A1|WNT11|FLCN|BNIP3|GAS6|CDKN1A|TNFRSF11A|PPP1R9B|CDKN2B|TNFSF14|ATG14|GLUL|BMP6|LAMP2|RRAGA|COMT|ADORA2B|AIF1|IFI16|RRAGD|MTOR|ATF4|RRAGC|GABARAP|TSC1|IL15|PLIN2|FNIP1|CD68|PPARA|RALB|WDR45B|COL1A1|EIF2AK4|PRKD1|PRKAG2|MAX|HSPA5|ZFYVE1|AQP3|USP33|LYN|TNFRSF10B|SREBF1|GADD45A|BAK1|HNRNPA1|RXRA|KAT5|CPEB4|NUDT15|GDAP1|GSDMD|CASP8|PHEX|AXL|EIF4G1|PDK2|LTBR|WIPI2|SNW1|CYP27B1|NPRL3|PRKAG1|FBXO22|MED1|EIF2AK3|IGF1R|RICTOR|DAPL1|PIK3C2B|IRF1|RPTOR|TXN2|ZC3H12A|UPP1|IL33|DCTPP1|GAS2L1|SH3GLB1|BECN1|PDE2A	Hepatocytes	MASH_vs_Control
GOBP_CELLULAR_RESPONSE_TO_EXTRACELLULAR_STIMULUS	0.00407827	0.0425272	0.407018	0.326315	1.44261	225	BCL2|CASR|PRKAA2|WNT9B|MFSD2A|KCNB1|FOSL1|PLEC|WIPI1|WNT2B|WNT4|SIPA1|CLEC16A|KLF10|RIPOR1|SLC2A1|FLCN|GAS6|CDKN1A|TNFRSF11A|PPP1R9B|CDKN2B|ATG14|GLUL|LAMP2|RRAGA|COMT|ADORA2B|AIF1|IFI16|RRAGD|MTOR|ATF4|RRAGC|GABARAP|TSC1|IL15|PLIN2|FNIP1|CD68|PPARA|RALB|WDR45B|COL1A1|EIF2AK4|PRKD1|PRKAG2|MAX|HSPA5|ZFYVE1|AQP3|USP33|LYN|SREBF1|HNRNPA1|RXRA|KAT5|CPEB4|NUDT15|GDAP1|GSDMD|PHEX|AXL|EIF4G1|PDK2|WIPI2|SNW1|CYP27B1|NPRL3|PRKAG1|FBXO22|MED1|EIF2AK3|IGF1R|RICTOR|DAPL1|PIK3C2B|RPTOR|TXN2|ZC3H12A|UPP1|DCTPP1|GAS2L1|SH3GLB1|BECN1	Hepatocytes	MASH_vs_Control
GOBP_CELLULAR_RESPONSE_TO_HYDROGEN_PEROXIDE	0.00241108	0.0308568	0.431708	0.423368	1.61903	78	ANXA1|TNFAIP3|NQO1|HGF|PCGF2|AQP1|FXN|RELA|MAPK13|BNIP3|HDAC6|RIPK3|MAPK7|SPHK1|TRPM2|SMPD3|PDGFD|SIRPA|PRKCD|ECT2|RHOB|ABL1|GPR37L1|SRC|PARK7|ZNF277|AXL|RIPK1	Hepatocytes	MASH_vs_Control
GOBP_CELLULAR_RESPONSE_TO_INORGANIC_SUBSTANCE	0.0153488	0.094571	0.38073	-0.252828	-1.27857	193	CYP1A2|MT1G|MT1F|MT1H|MT1B|CYP1A1|SLC34A1|ADGRV1|RASGRP2|KCNC2|TF|CREB1|MT1E|CPNE3|MEF2A|CLIC4|MT1M|SLC40A1|LGMN|MT2A|ADCY1|NSMCE3|DDX11|TFR2|BRAF|RAD51|PKD2|ACER1|ATRX|LRRK2	Hepatocytes	MASH_vs_Control
GOBP_CELLULAR_RESPONSE_TO_INTERLEUKIN_1	0.000156655	0.00524201	0.518848	0.455472	1.77308	84	AKAP12|ANKRD1|CXCL8|SOX9|AQP4|CCL20|MAPK11|PYCARD|IRAK3|RELA|MAPK13|TOLLIP|RORA|IKBKB|HYAL3|MAP2K7|MMP2|MYLK3|CCL14|CCL2|CCL3L1|SIRPA|DAB2IP|IL1R2|TRAF6|CCL23	Hepatocytes	MASH_vs_Control
GOBP_CELLULAR_RESPONSE_TO_LIPID	7.40611e-06	0.000637943	0.610527	0.336892	1.58842	479	CXCL6|ITGA2|ANXA1|ANKRD1|CXCL8|SPP1|PMEPA1|CXCL1|ADCY8|LRP8|SOX9|AQP4|CASR|ESRRG|NOS3|PF4V1|PRKAA2|DAB2|WNT9B|TLR4|RARG|TNFAIP3|TESC|GSTP1|VIM|PYCARD|PTK6|AQP1|DAXX|IL18|CD6|CXCL11|SYK|SHPK|RELA|TSPO|MAPK14|TGFB1|NOD2|ABHD2|DDRGK1|PLAT|PKN1|WNT11|MIF|LBH|NOS2|HADHB|ZNF703|PPP1R9B|HDAC6|PABPN1|FBXO32|RORA|WNT3|TP63|BMP6|TBXA2R|SCNN1A|EPHA3|EPHB2|SELENOS|GRAMD1B|CARD16|MAP2K7|MMP2|ESRRA|STC1|KDM3A|TMF1|TNFRSF1B|CCL2|IL15|ZNF366|FBP1|TRIM41|CPT1A|CD68|ADAM9|PPARA|ACE|PPARD|AKAP8|MGST1|LY96|COL1A1|SIRPA|DAB2IP|STAP1|TNFSF4|FAM210B|TRAF6|NCOA3|ATP5F1A|UGT1A1|GNB1|PADI2|ZMIZ1|ALDH1A2|ABL1|INSIG2|LYN|ESRRB|CAPN2|KMT2D|UBE2L3|SRC|MSN|SREBF1|ID3|ADNP2|CXCL10|CALCOCO1|FLT3|PARK7|DDIT4|AKR1C1|RXRA|KAT5|PDCD1LG2|GDAP1|PIAS2|PHB2|SMARCD1|WBP2|RUVBL2|MEF2C|SAFB|PHEX|AXL|BMI1|PDK3|LMO3|TNIP2|UPF1|AKT1|SMARCA4|PAGR1|SBNO2|SERPINE1|SNW1|CRY2|USP8|IRAK2|ATP1A3|PRMT2|CYP27B1|UFM1|FOXH1|RAMP3|EDNRB|MAP2K3	Hepatocytes	MASH_vs_Control
GOBP_CELLULAR_RESPONSE_TO_MECHANICAL_STIMULUS	0.00215916	0.0289303	0.431708	0.450802	1.68842	65	ITGA2|ANKRD1|SOX9|TLR4|MAP3K1|AQP1|PLEC|PIEZO1|SLC2A1|WNT11|BNIP3|TNFSF14|BMP6	Hepatocytes	MASH_vs_Control
GOBP_CELLULAR_RESPONSE_TO_MOLECULE_OF_BACTERIAL_ORIGIN	0.000265939	0.00762417	0.498493	0.377438	1.62059	174	CXCL6|ANKRD1|CXCL8|CXCL1|NOS3|PF4V1|TLR4|TNFAIP3|GSTP1|VIM|PYCARD|IL18|CD6|CXCL11|SHPK|RELA|TSPO|MAPK14|TGFB1|NOD2|MIF|NOS2|HADHB|PABPN1|BMP6|TBXA2R|EPHB2|SELENOS|CARD16|MAP2K7|TNFRSF1B|CCL2|TRIM41|CD68|ADAM9|PPARD|AKAP8|LY96|SIRPA|DAB2IP|STAP1|TNFSF4|TRAF6	Hepatocytes	MASH_vs_Control
GOBP_CELLULAR_RESPONSE_TO_OSMOTIC_STRESS	0.00118637	0.0207372	0.45506	0.494561	1.74313	46	STK39|BDKRB2|AKR1B1|ARHGEF2|TRPV4|PYCARD|AQP1|TSPO|SLC2A1|MTOR|OXSR1|FBP1	Hepatocytes	MASH_vs_Control
GOBP_CELLULAR_RESPONSE_TO_OXIDATIVE_STRESS	0.00106288	0.0193683	0.45506	0.333359	1.48192	246	SLC25A24|BCL2|ANXA1|ABCC1|APOA4|NOS3|PRKAA2|TLR4|TNFAIP3|MEAK7|NQO1|HGF|PCGF2|AQP1|PDGFRA|ALDH3B1|FXN|SRXN1|RELA|P4HB|NOL3|MAPK13|MPV17|BNIP3|HDAC6|RIPK3|STX4|ROMO1|MAPK7|SELENOS|AIF1|PLA2R1|MMP2|SPHK1|TRPM2|VNN1|ATP13A2|ATF4|TSC1|SMPD3|MGST1|PDGFD|SIRPA|CHCHD2|PRKCD|PRKD1|ALOX5|ECT2|CTNNB1|RHOB|FBLN5|GSR|ABL1|PML|GPR37L1|SRC|FZD1|PRR5L|ADNP2|PARK7|ETV5|TPM1|MELK|PXN|ZNF277|G6PD	Hepatocytes	MASH_vs_Control
GOBP_CELLULAR_RESPONSE_TO_OXYGEN_LEVELS	0.00640874	0.0552167	0.407018	0.349619	1.46008	144	BCL2|CASR|CAV1|NPEPPS|AQP1|ATP6V1G1|ERO1A|NDRG1|ATP6V0D1|P4HB|STC2|NOL3|NOP53|BNIP3|NDUFS2|RORA|MDM2|BNIP3L|EGLN3|CARD16|HILPDA|STC1|MTOR|ATF4|TSC1|SLC8A3|SDHD|TIGAR|HIF1AN|PPARD|PGK1|ENO1|CHCHD2|GATA6|AQP3|SRC|RBPJ|CPEB4|PIK3CB|PTGIS|PHB2|PDK3|VHL|AKT1|STUB1|PDK1	Hepatocytes	MASH_vs_Control
GOBP_CELLULAR_RESPONSE_TO_TYPE_II_INTERFERON	0.00584933	0.0524841	0.407018	0.379948	1.49251	93	STXBP1|AQP4|TLR4|LGALS9|VIM|CCL20|GAPDH|IFNGR1|RAB7B|MYO1C|DAPK3|NOS2|CDC42|IFNGR2|STX4|RAB20|AIF1|CDC37|CD58|GBP5|CCL14|CCL2|CCL3L1|SIRPA|GSN|STXBP4|CCL23|RAB43|KIF5B|STX8|SLC26A6	Hepatocytes	MASH_vs_Control
GOBP_CELLULAR_RESPONSE_TO_UNFOLDED_PROTEIN	0.0164484	0.098596	0.352488	0.360801	1.40927	91	HSPB8|BAX|DAXX|ERO1A|AMFR|STC2|DDRGK1|DERL3|CREB3|NCK1|OPTN|SELENOS|NCK2|COPS5|ATF4|PARP6|DAB2IP|DERL1|HSPA5|PTPN1|BFAR|BAK1|QRICH1|TMED2|STUB1|FGF21|FICD|CCND1|ABCA7|HSPA9|EIF2AK3|HSPA6	Hepatocytes	MASH_vs_Control
GOBP_CELLULAR_RESPONSE_TO_UV	0.00921025	0.0688549	0.38073	0.390837	1.5076	82	NFATC4|BAX|MAPK11|AQP1|OPN1SW|MAPK14|DDB1|MAPK13|CDKN1A|MC1R|HYAL3|CARD16|MMP2|POLD1|ATF4|CUL4B|EIF2AK4|PRKCD|TIMP1|NOC2L|POLH|TRIAP1|SDE2|BAK1|STK11|RUVBL2|DDB2	Hepatocytes	MASH_vs_Control
GOBP_CELLULAR_RESPONSE_TO_VASCULAR_ENDOTHELIAL_GROWTH_FACTOR_STIMULUS	0.0144026	0.0907349	0.38073	0.426939	1.55427	56	ANXA1|ROBO1|PDGFRA|RELA|MAPK14|MYO1C|ITGB1BP1|DCN|SPHK1|SMOC2|FLT1|XDH|ADAMTS3|DAB2IP|CCBE1|PRKD1|DLL1|JCAD|CD63|VEGFC|ADGRA2|FLT3|PIK3CB|AKT1|PIK3CD|MAP2K3|ATP2B4|MAPKAPK2|TNXB|PRKD2|FLT4|NRP2|NUS1	Hepatocytes	MASH_vs_Control
GOBP_CELLULAR_RESPONSE_TO_ZINC_ION	9.03185e-05	0.00361721	0.538434	-0.66838	-2.14749	20	MT1G|MT1F|MT1H|MT1B|CREB1|MT1E|MT1M|MT2A	Hepatocytes	MASH_vs_Control
GOBP_CELL_ADHESION_MEDIATED_BY_INTEGRIN	7.80082e-05	0.00330243	0.538434	0.47379	1.82436	80	ITGB6|ITGA2|LIF|ITGA3|TESC|FERMT1|FBN1|COL16A1|ITGAM|PIEZO1|TGFB2|SYK|ITGAV|SWAP70|ITGB1BP1|NPNT|EMILIN2|ITGB4|ITGA6|ITGAD|CIB1|PTPN11|ADAM9|ITGB8|ACER2	Hepatocytes	MASH_vs_Control
GOBP_CELL_ADHESION_MOLECULE_PRODUCTION	0.0124275	0.0826494	0.38073	0.686047	1.64835	10	CXCL8|AQP4|CAV1|GCNT1	Hepatocytes	MASH_vs_Control
GOBP_CELL_CELL_JUNCTION_ASSEMBLY	0.00170707	0.0252903	0.45506	0.38064	1.56716	128	POF1B|HDAC7|GRHL2|CAV1|FRMPD2|FSCN1|TRPV4|MICALL2|CDH11|CLDN10|MYO1C|WNT11|CDH17|FLCN|MARVELD3|ZNF703|CLDN4|CDH15|IKBKB|ILDR1|EPHB2|CDH24|RHOC|ACE|WDR1|ECT2|CTNNB1|HOPX|ARL2|TLN1|DLG5|PARD6B|CLDN5|PKP4|HIPK1|EPHA2|CLDN7|CDH4|PECAM1|CDH13|CDH1|LSR|AFDN|EPB41L3|CDH5	Hepatocytes	MASH_vs_Control
GOBP_CELL_CELL_JUNCTION_ORGANIZATION	0.00051708	0.0119976	0.477271	0.370468	1.59599	181	POF1B|HDAC7|GRHL2|CAV1|FRMPD2|FSCN1|TRPV4|MICALL2|PLEC|CDH11|F2RL1|CLDN10|TGFB2|TGFB1|MYO1C|DSG2|SVEP1|WNT11|CDH17|FLCN|TGFBR1|MARVELD3|ZNF703|CLDN4|CDC42|CDH15|KIRREL1|BMP6|IKBKB|ILDR1|EPHB2|MYADM|CDH24|SMAD3|RHOC|DSP|ACE|WDR1|ECT2|CTNNB1|HOPX|PTPN23|ARL2|TLN1|CSK|SRC|AJM1|DLG5|PARD6B|CLDN5|PKP4|HIPK1|EPHA2|F2R|CLDN7|CCM2|NLGN4X|CDH4|PECAM1|CDH13|CDH1|LSR|ADAM10|AFDN|EPB41L3|CDH5|WHRN|ABCC8|ACTG1|NPHP4|EPHA4	Hepatocytes	MASH_vs_Control
GOBP_CELL_CELL_SIGNALING_BY_WNT	0.00677065	0.0572591	0.407018	0.294018	1.36429	377	BICC1|CD24|NFATC4|SOX9|RECK|ITGA3|GPC4|SOX4|PRKAA2|TRPM4|DAB2|WNT9B|RARG|TNFAIP3|HNF1B|FERMT1|CAV1|SKI|TMEM198|SIAH1|WNT2B|WNT4|DCDC2|IGFBP6|MAPK14|SULF2|TGFB1|GRK5|EGF|PTPRU|AMFR|DAPK3|FZD3|WNT11|TPBG|DDB1|GATA3|ZNF703|ATP6V0C|CDC42|DEPDC1B|CCNY|ALPK2|CTHRC1|CELSR1|RYK|WNT3|FRZB|WNK2|ETV2|CTDNEP1|BMP2|CCNE1|CSNK2A1|MARK1|VGLL4|GPRC5B|CSNK1E|ZBTB33|SMAD3|LMBR1L|SMURF2|TAX1BP3|ZEB2|APC2|LZTS2|BAMBI|CELSR3|COL1A1|DAB2IP|NFATC1|DACT3|LEF1|CTNNB1|BCL9L|PRICKLE1|OTULIN|CBY1|SDHAF2|PTPN23|ABL1|EDA|XIAP|SLC9A3R1|FAM53B|IFT20|ILK|PSEN1|GPC3|SRC|RNF138|ADGRA2|FZD1|KLF4|CALCOCO1|NKD2|RBPJ|FZD8|CSNK1D|STK11|JADE1|ROR2|AXIN1|RUVBL2|ATP6AP2|DDX3X|CSNK2B	Hepatocytes	MASH_vs_Control
GOBP_CELL_CHEMOTAXIS	2.33218e-09	1.88881e-06	0.774939	0.444979	1.97324	235	CXCL6|STK39|ANXA1|CXCL8|ABCC1|LGALS3|CXCL1|FGF1|ARHGEF16|PF4V1|TRPM4|LGALS9|PDGFB|TRPV4|CCL20|HGF|PDGFRA|PLEC|F2RL1|LOX|BCAR1|C5AR2|FGFR1|TGFB2|CXCL11|SYK|HSD3B7|NEDD9|MPP1|DDT|TMSB4X|NOD2|CORO1B|S100A14|EDN2|ARHGEF5|CCL28|MIF|TPBG|GAS6|TNFRSF11A|SWAP70|PLEKHG5|TNFSF14|CSF3R|IL34|CREB3|CXCL14|CXCR4|AIF1|MMP2|TRPM2|FCER1G|JAML|RIPOR2|CCL14|CCL2|OXSR1|SMOC2|CCL3L1|PIP5K1A|FLT1|PDGFD|FGF18|STAP1|PRKCD|PRKD1|ALOX5|RHOG|LEF1|CCL23|C1QBP|PADI2|LYN|TMEM102|SLC8B1|SRP54|DPP4|VEGFC|PPIB|NINJ1|S100A8|CXCL10|NBL1|S100A9|VAV3|SLAMF1|CAMK1D|SBDS|VAV1|PIK3CG|PREX1|BSG|EPHA2|DPEP1|DAPK2|MCU|DNM1L	Hepatocytes	MASH_vs_Control
GOBP_CELL_DIFFERENTIATION_INVOLVED_IN_EMBRYONIC_PLACENTA_DEVELOPMENT	0.00509859	0.0478297	0.407018	0.634448	1.74824	17	SPINT2|LIF|GRHL2|KRT19|E2F7|ST14|KRT8	Hepatocytes	MASH_vs_Control
GOBP_CELL_GROWTH	4.52103e-06	0.000451421	0.610527	0.352	1.65207	422	MAP2|BCL2|SERPINE2|FGF13|SPP1|CDKN2A|MEG3|SOX9|RNF157|MAP1B|LTBP4|PLCE1|RPS6KA1|DAB2|RARG|CDHR2|CPNE5|MMP14|MFSD2A|SFN|TNC|KIAA0319|LAMB2|BCAR1|CRYAB|FXN|FLRT1|TGFB2|SIPA1|MELTF|SEMA3E|TGFB1|DNM2|TRIM40|IST1|UCN|TAOK2|BIN3|PAK4|WNT11|EDN2|SERTAD3|TMEM108|FLCN|TGFBR1|MSX1|DCC|IQGAP1|CDKN1A|PPP1R9B|HDAC6|IGFBP3|BDKRB1|SEMA4D|RGS2|CDC42|CYFIP2|GNG4|GOLGA4|RYK|WNT3|TSC22D4|SPOCK1|FRZB|LIMK1|CXCR4|RTN4R|NRG3|EPHA7|MEAF6|SUPV3L1|SEMA3C|ADIPOR1|CSNK2A1|IGFBP5|OGFR|VGLL4|SPHK1|EMX1|SPAG6|EAF2|CIB1|MTOR|NDUFS3|SMAD3|IGFBP7|NUBP1|MEGF8|ZNF639|FBP1|SHTN1|PPARA|SH3BP4|SLC25A33|CTTN|NRN1L|PPARD|RB1|EIF2AK4|RAB21|ENO1|NDRG3|DACT3|CTNNB1|CDK11B|PRICKLE1|FBLN5|TTL|ABL1|PML|RERG|DCUN1D3|PAFAH1B1|CEACAM1|KMT2D|SEMA3B|ZFYVE27|S100A8|NPR1|ADNP2|S100A9|NEDD4L|STK11|G6PD|PSMD10|JADE1|FSTL4|EIF4G2|PRKG1|DDX3X|SDCBP|BAP1|ATAD3A|CDK5|EIF4G1|CLSTN1|SLIT1|DCLK1|AKT1|IP6K2|SMARCA4|CDH4|SMURF1|PRMT2|CYP27B1|EXOSC4|CCDC85B|SYT2|CRLF3|CDH1|MUL1|ADAM17|OSGIN2|ADAM10|TSG101|SYT17|SEMA5B|TP53TG5|RICTOR	Hepatocytes	MASH_vs_Control
GOBP_CELL_JUNCTION_ASSEMBLY	2.04049e-05	0.00140674	0.57561	0.342824	1.58759	368	POF1B|BCL2|ITGA2|FMN1|FGF13|PCLO|GPC4|MAP1B|HDAC7|GRHL2|LRFN4|LAMA3|GABRA2|CAV1|MMP14|FRMPD2|FSCN1|TRPV4|COL16A1|MICALL2|PLEC|CDH11|CLDN10|WNT4|GABRB3|WHAMM|MYO1C|TAOK2|DAPK3|WNT11|ROBO2|TPBG|CDH17|HAPLN4|GAP43|FLCN|MARVELD3|NTNG2|ZNF703|CLDN4|SEMA4D|LRRC24|CDC42|ITGB1BP1|CDH15|RYK|NTRK2|ITGB4|IKBKB|ILDR1|ARF6|NRG3|EPHA3|EPHA7|EPHB2|CORO1C|ITGA6|CDH24|ACHE|ARHGAP6|THSD1|ICAM5|LRRC4|S100A10|PTPN13|SMAD3|TSC1|CNTN5|ARHGEF15|RHOC|CORO2B|PCDH17|OXTR|PIP5K1A|ACE|PLXND1|DMTN|CTTN|NRXN1|WDR1|ECT2|SRPX2|CTNNB1|HOPX|SPOCK2|C1QL3|WDPCP|ARL2|ABL1|ACTN2|RHOD|SDK2|TLN1|CAPZA1|SRC|FZD1|ADGRB3|PLXNB1|DLG5|TRIP6|PARD6B|RAB17|LIMCH1|CLDN5|LRRC4B|PKP4|MEF2C|AGRN|SDCBP|SETD5|HIPK1|CDK5|EPHA2|EIF4G1|CLSTN1|CLDN7|LRFN3|SLIT1|CLSTN2|ADD2|SHANK2|RAC1|NLGN4X|CDH4|ASIC2|DRD1|PECAM1|LDB1|CDH13|CDH1|COLQ|RCC2|LSR|AFDN|EPB41L3|OPHN1|PTK2|TLR2|CDH5|GPM6A|SDC4	Hepatocytes	MASH_vs_Control
GOBP_CELL_KILLING	0.00105971	0.019359	0.45506	0.401113	1.63951	123	CXCL6|LGALS9|DEFB132|PLEKHM2|LYZ|ITGAM|GAPDH|F2RL1|IL18|PIK3R6|TGFB2|SYK|TGFB1|HLA-DRB1|PVR|NOS2|RIPK3|TUBB4B|MICB|ROMO1|STX7|TUSC2|ARL8B|LAMP1|HLA-A|HLA-B|MICA|STAP1|HLA-F|CEACAM1|CEBPG|CD59|KIF5B|ULBP3|RAET1E	Hepatocytes	MASH_vs_Control
GOBP_CELL_MATRIX_ADHESION	0.00132428	0.0217931	0.45506	0.352451	1.53983	213	ITGB6|BCL2|ITGA2|FMN1|CDKN2A|ITGA3|EFEMP2|ADAMTS9|CD44|FERMT1|MMP14|COL16A1|ITGAM|CDH11|WNT4|SEMA3E|WHAMM|COL13A1|CASK|TAOK2|DAPK3|ITGAV|CCL28|ITGB1BP1|NPNT|ITGB4|EPHA3|JAG1|CORO1C|ITGA6|ARHGAP6|THSD1|ITGAD|CIB1|S100A10|OTOA|SMAD3|TSC1|CORO2B|ADAM9|ITGB8|PIP5K1A|ACER2|DMTN|CTTN|SGCE|LYVE1|CTNNB1|WDPCP|FBLN5|ABL1|ACTN2|EDA|ITGBL1|RHOD|TLN1|ILK|PARVG|CD63|SRC	Hepatocytes	MASH_vs_Control
GOBP_CELL_SUBSTRATE_ADHESION	5.57362e-05	0.00281635	0.557332	0.346329	1.57843	315	ITGB6|BCL2|ITGA2|FMN1|TACSTD2|CDKN2A|PRKX|ITGA3|EFEMP2|ADAMTS9|CD44|DAB2|LAMA5|PDGFB|FERMT1|MMP14|ANTXR1|COL16A1|ITGAM|MICALL2|CDH11|WNT4|MELTF|SEMA3E|WASHC2C|WHAMM|COL13A1|DNM2|P4HB|CASK|NEDD9|TAOK2|DAPK3|ITGAV|RAB1A|CCL28|GAS6|CDC42|TESK1|TYRO3|ITGB1BP1|NPNT|SPOCK1|ITGB4|EPHA3|JAG1|MYADM|CORO1C|ITGA6|ARHGAP6|THSD1|ITGAD|CIB1|S100A10|OTOA|SMAD3|TSC1|CORO2B|ADAM9|ITGB8|PIP5K1A|FBLN1|ACER2|DMTN|CTTN|PPARD|COL1A1|SGCE|LYVE1|CTNNB1|SPOCK2|WDPCP|COL8A1|C1QBP|FBLN5|ARL2|ABL1|ACTN2|EDA|ITGBL1|RHOD|TLN1|ILK|PARVG|CD63|SRC	Hepatocytes	MASH_vs_Control
GOBP_CELL_SUBSTRATE_JUNCTION_ORGANIZATION	0.0023985	0.0308169	0.431708	0.416423	1.63786	96	BCL2|ITGA2|FMN1|LAMA3|RAB8B|MMP14|COL16A1|PLEC|CDH11|WNT4|WHAMM|TAOK2|DAPK3|ITGB1BP1|ITGB4|ARF6|EPHA3|CORO1C|ITGA6|ARHGAP6|THSD1|S100A10|SMAD3|TSC1|CORO2B|PIP5K1A|DMTN|CTTN|WDPCP|PRICKLE1|ABL1|ACTN2|RHOD|TLN1|SRC|TRIP6|LIMCH1|IQSEC1	Hepatocytes	MASH_vs_Control
GOBP_CELL_SURFACE_RECEPTOR_SIGNALING_PATHWAY_INVOLVED_IN_CELL_CELL_SIGNALING	0.00887102	0.0672305	0.38073	0.282573	1.3299	470	BICC1|CD24|NFATC4|SOX9|RECK|ITGA3|GPC4|SOX4|PRKAA2|TRPM4|GABRA2|DAB2|WNT9B|RARG|PRKAR1B|TNFAIP3|HNF1B|FERMT1|CAV1|GABRE|ITGAM|SKI|TMEM198|SIAH1|WNT2B|WNT4|GABRB3|GABRA5|DCDC2|IGFBP6|MAPK14|SULF2|DRD4|TGFB1|GRK5|EGF|PTPRU|AMFR|DAPK3|FZD3|WNT11|TMEM108|TPBG|DDB1|GATA3|ZNF703|ATP6V0C|CDC42|DEPDC1B|CCNY|ALPK2|TRPV1|CTHRC1|CELSR1|RYK|WNT3|GLRA2|FRZB|WNK2|DLG4|ETV2|CTDNEP1|BMP2|CCNE1|CSNK2A1|MARK1|GRIK5|VGLL4|GPRC5B|CSNK1E|ZBTB33|NPFF|SMAD3|LMBR1L|SMURF2|NTSR1|TAX1BP3|ZEB2|SLC8A3|RELN|APC2|LZTS2|BAMBI|GABRG3|GLRA3|CELSR3|COL1A1|DAB2IP|NRXN1|NFATC1|DACT3|LEF1|CTNNB1|BCL9L|PRICKLE1|OTULIN|CBY1|SDHAF2|ABL1|EDA|XIAP|SLC9A3R1|FAM53B|IFT20|ILK|CHRNG|PSEN1|GPC3|SRC|RNF138|ADGRA2|FZD1|KLF4|CALCOCO1|NKD2|GABRR2|RBPJ|FZD8|CSNK1D|STK11|JADE1|S1PR2|ROR2|AXIN1|RUVBL2|ATP6AP2|DDX3X|CSNK2B|MEF2C	Hepatocytes	MASH_vs_Control
GOBP_CEREBRAL_CORTEX_CELL_MIGRATION	0.00353413	0.0386211	0.431708	0.49363	1.67109	39	FGF13|LRP8|ADGRG1|ROBO1|CCDC141|PEX13|FUT10|CDK5R1|RELN|DAB2IP|CTNNB1|ZMIZ1|PAFAH1B1|PSEN1|EFHC1	Hepatocytes	MASH_vs_Control
GOBP_CHEMOKINE_PRODUCTION	0.00167392	0.0251053	0.45506	0.4602	1.71668	66	CXCL6|TLR4|LGALS9|IL1RL1|GSTP1|TRPV4|PYCARD|F2RL1|IL18|SYK|NOD2|CD84|MIF|CARD9|ADORA2B|AIF1	Hepatocytes	MASH_vs_Control
GOBP_CHONDROCYTE_DEVELOPMENT	0.0137699	0.0888222	0.38073	0.533386	1.62524	24	CHST11|SOX9|SHOX2|RARG|SULF2|BMPR1B|COL11A1|SMPD3|FGF18	Hepatocytes	MASH_vs_Control
GOBP_CIRCULATORY_SYSTEM_PROCESS	0.00087758	0.0167892	0.477271	0.301168	1.41765	453	AKAP12|STK39|BDKRB2|ABCC1|FGF12|FGF13|PCSK5|SLC6A6|CASR|MYOF|NOS3|TRPM4|SHOX2|FLI1|PDGFB|CAV1|TRPV4|MFSD2A|KCNMB4|PPP1R13L|SLC27A4|PLEC|F2RL1|SLC15A2|SLCO3A1|ADM|TGFB2|SCPEP1|KCNQ1|CYB5R3|NOX4|TGFB1|KCNK6|TRPC1|UCN|DSG2|SLC2A1|GRK2|SVEP1|EDN2|KCNIP2|NOS2|GAS6|FAAH|BDKRB1|RGS2|CDC42|SLC2A3|ITGB1BP1|TRPV1|CTSZ|EMILIN2|MDM2|BMP6|CXCR4|TBXA2R|COL4A3|SCNN1A|SLC7A8|NPR3|ADORA2B|SLC1A5|MMP2|EHD3|STC1|ZNHIT1|TTN|MTOR|GPD1L|MYLK3|LEPR|C2CD4A|SMAD3|SLC19A1|NTSR1|ABCC3|KCNMB2|CORO2B|SLC8A3|OXTR|PPARA|DSP|CYP2J2|SLC16A12|ACE|PPARD|FOXN4|HTR7|FABP5|GAA|FKBP1B|GSN|GATA6|NPY1R|DLL1|E2F4|HOPX|PDE3A|ABL1|SLC24A3|SLC9A3R1|CEACAM1|GPR37L1|VEGFC|AGTRAP|SRC|SLC16A1|SREBF1|NPR1|C2CD4B|CXCL10|ADM5|SLC22A5|INSR|ADAMTS16|CHD7|NEDD4L|TPM1|RANGRF|CLDN5|PIK3CG|GLRX3|KCNE4|PRKG1|IER3	Hepatocytes	MASH_vs_Control
GOBP_CLATHRIN_COAT_ASSEMBLY	0.00199334	0.0276099	0.431708	0.717955	1.84966	13	DAB2|FCHO1|HIP1R|NSG2|AP2S1	Hepatocytes	MASH_vs_Control
GOBP_COGNITION	0.0102289	0.0734125	0.38073	0.302713	1.34568	246	FGF13|NFATC4|ADCY8|ITPR3|TUSC3|ITGA3|NRXN3|PRKAR1B|MFSD2A|FOSL1|NDRG4|VLDLR|GPI|GABRA5|NEDD9|CSMD1|UCN|AMFR|TPBG|PPP1R9B|CTNS|JPH3|NTRK2|ARF4|DLG4|EPHB2|SYNGAP1|FOXO6|TANC1|AAAS|NTAN1|TSC1|CCND2|DGCR2|NTSR1|GRIA1|UBA6|SLC8A3|OXTR|PLK2|RELN|LRRN4|EIF2AK4|SORCS3|NRXN1|BRINP1|CBR3|ABL1|BRSK1|IFT20|PTCHD1|PAFAH1B1|PSEN1|SRC|ADGRB3|NCSTN|INSR|CIC|CHD7|SHROOM4|CLDN5|SLC11A2|ELAVL4|SPECC1|MEF2C|SETD5|CDK5|VDAC1	Hepatocytes	MASH_vs_Control
GOBP_COLLAGEN_ACTIVATED_SIGNALING_PATHWAY	0.00283606	0.0339601	0.431708	0.665066	1.77917	15	ITGA2|COL4A1|COL4A2|SYK|UBASH3B|COL4A3|COL1A1	Hepatocytes	MASH_vs_Control
GOBP_COLLAGEN_ACTIVATED_TYROSINE_KINASE_RECEPTOR_SIGNALING_PATHWAY	0.00438913	0.0440666	0.407018	0.727186	1.74719	10	COL4A1|COL4A2|SYK|UBASH3B|COL4A3|COL1A1	Hepatocytes	MASH_vs_Control
GOBP_COLLAGEN_BIOSYNTHETIC_PROCESS	0.0106089	0.0752218	0.38073	0.493105	1.68903	40	ITGA2|VIM|SUCO|WNT4|TGFB1|COL5A1|UCN|CYGB|P3H4|RUNX1|PPARD|ADAMTS3|COL1A1	Hepatocytes	MASH_vs_Control
GOBP_COLLATERAL_SPROUTING	0.0138158	0.0888915	0.38073	0.533456	1.63094	25	FGF13|SPP1|IST1|DCC|HDAC6|SEMA4D|WNT3|EPHA7	Hepatocytes	MASH_vs_Control
GOBP_COMPLEMENT_ACTIVATION	0.00444501	0.0441681	0.407018	-0.414657	-1.68475	51	COLEC11|CFHR5|C8G|CFH|CFHR3|C1R|CLU|C3|C1RL|CFHR4|C2|CFI|C9|C6|C8A|C1S|CFHR2|SERPING1|CFB|CFHR1	Hepatocytes	MASH_vs_Control
GOBP_COMPLEMENT_ACTIVATION_CLASSICAL_PATHWAY	0.0123736	0.0824416	0.38073	-0.436474	-1.56063	31	C8G|C1R|CLU|C3|C1RL|C2|CFI|C9|C6|C8A|C1S|SERPING1	Hepatocytes	MASH_vs_Control
GOBP_CONNECTIVE_TISSUE_DEVELOPMENT	0.00765445	0.0619925	0.407018	0.323833	1.41392	214	CHST11|SOX9|CASR|BMP8B|TRPM4|CD44|SHOX2|SELENOM|RARG|PDGFB|EVC|TRPV4|PTH1R|LOX|SCIN|CHI3L1|WNT2B|ID4|MAPK14|SULF2|TGFB1|HOXB3|COL5A1|SATB2|HRAS|DDRGK1|WNT11|TGFBR1|MSX1|FRZB|BMP6|HYAL3|BARX2|BMP2|ESRRA|STC1|BMPR1B|SMAD3|BMP5|PTPN11|POR|COL11A1|ITGB8|SMPD3|PKDCC|PPARD|RB1|PDGFD|FGF18|COL1A1|TIMP1|CTNNB1|RASAL2	Hepatocytes	MASH_vs_Control
GOBP_COPII_COATED_VESICLE_BUDDING	0.0150759	0.0933628	0.38073	0.45479	1.56959	41	SEC24A|SEC31B|RAB1A|TFG|TRAPPC4|SEC31A|SEC23A|SEC16B|PDCD6|TBC1D20|SEC16A|PREB|TRAPPC2B|SEC24C|SAR1B|TRAPPC3|SEC13|TMED10|CSNK1D|TMED2|SAR1A|VAPA|TRAPPC12|SEC24D	Hepatocytes	MASH_vs_Control
GOBP_CORTICAL_ACTIN_CYTOSKELETON_ORGANIZATION	0.00458559	0.044914	0.407018	0.484442	1.63998	39	FMNL2|EHD2|LLGL1|RACGAP1|PLEC|FMNL3|IKBKB|ARF6|FMNL1|FHOD1|STRIP1|RHOQ|FHOD3|EPB41L2|ECT2|TLN1|PLEK	Hepatocytes	MASH_vs_Control
GOBP_CORTICAL_CYTOSKELETON_ORGANIZATION	0.000468647	0.0112738	0.498493	0.513701	1.82179	47	FMNL2|EHD2|TRPV4|LLGL1|RACGAP1|PLEC|FMNL3|IKBKB|ARF6|FMNL1|FHOD1|STRIP1|RHOQ|PPP2R3C|FHOD3|WDR1|EPB41L2|RHOG|ECT2|TLN1|PAFAH1B1|PLEK	Hepatocytes	MASH_vs_Control
GOBP_CORTICOSTEROID_HORMONE_SECRETION	0.0071525	0.0592438	0.407018	0.631323	1.6889	15	C1QTNF1|DAB2|SELENOM|KCNQ1|TSPO|BMP6|PTPN11	Hepatocytes	MASH_vs_Control
GOBP_CRD_MEDIATED_MRNA_STABILIZATION	0.0135656	0.0877368	0.38073	0.662569	1.64161	11	IGF2BP2|IGF2BP3	Hepatocytes	MASH_vs_Control
GOBP_CRISTAE_FORMATION	0.00624501	0.0544496	0.407018	0.617938	1.67993	16	MICOS13|MICOS10|SAMM50|CHCHD10|ADCK1|IMMT|APOO|AFG3L2|CHCHD3	Hepatocytes	MASH_vs_Control
GOBP_CYTOKINE_MEDIATED_SIGNALING_PATHWAY	1.24834e-05	0.000999904	0.593325	0.349251	1.6164	363	CXCL6|STK39|CXCL8|ACKR3|CD24|CXCL1|EDA2R|LRP8|PF4V1|CD44|OASL|IL1RL1|TNFAIP3|ROBO1|APPL2|PDGFB|CAV1|GSTP1|CCL20|TRAF3IP2|PYCARD|UGCG|F2RL1|IFNGR1|IL18|IRAK3|TTLL12|AGPAT2|CXCL11|SYK|RELA|AZI2|PLP2|P4HB|SPATA2|TMSB4X|EREG|EDN2|TBKBP1|TRAF5|GAS6|TNFRSF11A|IL31RA|PIAS3|CRLF2|IL3RA|TOLLIP|CSF3R|IL34|MST1R|IFNGR2|KRT18|IKBKB|CXCR4|DUOX2|RRAGA|TBK1|CCR10|ADIPOR1|CARD16|DUOX1|SPHK1|FCER1G|CDC37|CIB1|KRT8|CCL14|TRAF4|TNFRSF1B|LEPR|CCL2|PELI3|RHEX|IL15|SH2B3|JAK3|PTPN11|OXSR1|IL2RB|TRIM41|CCL3L1|TXNDC17|IL1R2|STAP1|TRAF6|GPR35|CCL23|OTULIN|RNF113A|C1QTNF4|PADI2|TRAF1|XIAP|CNOT7|PAFAH1B1|TNFRSF25|ILK|PTPN1|CEACAM1|LYN|LAPTM5|SRC|CXCL10|IL17RD|FLT3|EIF5A	Hepatocytes	MASH_vs_Control
GOBP_CYTOKINE_PRODUCTION_INVOLVED_IN_IMMUNE_RESPONSE	0.00914038	0.0687557	0.38073	0.376381	1.48967	98	HK1|TRPM4|TLR4|PYCARD|F2RL1|IL18|IRAK3|TGFB2|SYK|TGFB1|NOD2|MIF|CARD9|GATA3|GPRC5B|TNFRSF1B|FOXP3|HLA-A|JAK3|TNFSF4|TRAF6|UBE2J1|HLA-F|LACC1|LAPTM5	Hepatocytes	MASH_vs_Control
GOBP_CYTOKINE_PRODUCTION_INVOLVED_IN_INFLAMMATORY_RESPONSE	0.0016487	0.0249324	0.45506	0.520099	1.82157	44	TLR4|APPL2|PYCARD|PLD3|CD6|MAPK14|NOD2|NOS2|CARD9|CHID1|EPHB2|GBP5|PSG9|PPARA|SIRPA|IL1R2|ABCD2|ALOX5|PLA2G10	Hepatocytes	MASH_vs_Control
GOBP_CYTOSOLIC_TRANSPORT	0.000131902	0.0046446	0.518848	0.388052	1.66012	168	MAP2|DAB2|GAK|WIPI1|VTI1B|WASHC2C|RAB7B|WASHC2A|HOOK3|AKTIP|RAB6A|ATG14|STX10|TANC2|RILP|ANKRD27|ARL1|GOLT1B|CORO7|TBC1D10A|ARL8B|EHD3|AP4M1|CLTCL1|LAMP1|TBC1D14|PLEKHJ1|VPS53|GCC2|ASB15|LMTK2|RAB21|SYT7|SYS1|PHETA1|DENND5A|ARFRP1|RAB6B|TBC1D23|PTPN23|VPS13C|CHMP3|TMEM87A|TRAPPC10|LAPTM5|SRC|MSN|KIF5B|STX8|GOSR1|SORT1|WIPF3|RGP1|RNF126|SNX8|LMAN1|STX16|WASHC1|UBE2O|RAB7A|SORL1|TMED9|MTMR2|MAP2K2|USP7|STX5	Hepatocytes	MASH_vs_Control
GOBP_DEFENSE_RESPONSE_TO_GRAM_NEGATIVE_BACTERIUM	0.00282039	0.0338679	0.431708	0.51523	1.74145	37	CXCL6|DEFB1|TLR4|DEFB132|LYZ|PYCARD|AQP1|F2RL1|NOS2|ROMO1|OPTN|TUSC2|PRKD1|PRB3	Hepatocytes	MASH_vs_Control
GOBP_DENDRITIC_CELL_DIFFERENTIATION	0.00444771	0.0441681	0.407018	0.503473	1.70171	37	ITGB6|LGALS3|ZBTB46|BATF|LGALS9|F2RL1|AZI2|GAS6|LGALS1|UBD|TRPM2|ITGB8|HLA-B|TRAF6|PSEN1|LYN|FLT3|RBPJ	Hepatocytes	MASH_vs_Control
GOBP_DENDRITIC_CELL_MIGRATION	0.0129612	0.084806	0.38073	0.536085	1.6178	23	TRPM4|LGALS9|ARHGEF5|GAS6|CDC42|DOCK8|CXCR4|TRPM2|ALOX5|C1QBP|SLAMF1|PIK3CG	Hepatocytes	MASH_vs_Control
GOBP_DEPHOSPHORYLATION	0.00871424	0.0665808	0.38073	0.296732	1.34652	301	BCL2|ITGA2|PTPN14|LGALS3|PLPP2|VRK3|PTPRM|DUSP8|PHPT1|TGFB2|SGPP2|CTTNBP2NL|TGFB1|PTPRU|PPP1CB|SSH1|UBASH3B|PPP1R16B|IQGAP1|PTPDC1|PPP1R9B|SEMA4D|SWAP70|RIPK3|PPP2R5B|PPP1R35|PPTC7|NPNT|IKBKB|NCK1|CTDNEP1|BMP2|PIP4P2|NSMF|MTOR|PTPN13|SMAD3|TSC1|PPP1R11|PLPP4|PTPRQ|PPP2R3C|PTPN11|PPP3CC|INPP5E|SSH2|ANKLE2|FBP1|BOD1|ACP1|DUSP5|PTPRH|DUSP11|DUSP7|PTPRF|PRKCD|IGBP1|CDCA2|FKBP1B|PPP1R2|SDHAF2|PTPN23|PTPRR|PTPN1|PLPP5|PLEK|SRC|TIPRL|PTPN21|PPP2R3B|CD300A|PTPRG|NT5C|STK11|PPM1L|CD33|PPP2R1B|PP2D1|CSNK2B|MEF2C|PTPRB|NCEH1|YWHAE|PPP6R1|EYA2|PPP4R4|INPPL1|PDXP|CRY2|CTDSP1|MTMR2	Hepatocytes	MASH_vs_Control
GOBP_DEVELOPMENTAL_CELL_GROWTH	0.00561699	0.0513676	0.407018	0.329955	1.42849	193	MAP2|FGF13|SPP1|SOX9|RNF157|MAP1B|RARG|CPNE5|KIAA0319|LAMB2|FLRT1|SEMA3E|DNM2|IST1|EDN2|TMEM108|DCC|IQGAP1|HDAC6|SEMA4D|RGS2|CYFIP2|GOLGA4|RYK|WNT3|TSC22D4|LIMK1|CXCR4|RTN4R|EPHA7|SEMA3C|EMX1|SPAG6|MEGF8|SHTN1|PPARA|CTTN|NRN1L|EIF2AK4|RAB21|CTNNB1|PRICKLE1|TTL|ABL1|PAFAH1B1|KMT2D|SEMA3B|ZFYVE27|NEDD4L|STK11|G6PD|FSTL4|PRKG1|CDK5|SLIT1|DCLK1|CDH4|SMURF1|PRMT2|SYT2|CDH1|MUL1|SYT17|SEMA5B|PLAA|SLC23A2|GDI1|ITGB1|NRP2|NRCAM|RTN4|APOE|TWF2|SEMA4F	Hepatocytes	MASH_vs_Control
GOBP_DEVELOPMENTAL_GROWTH_INVOLVED_IN_MORPHOGENESIS	0.00208624	0.0282651	0.431708	0.346153	1.50245	198	MAP2|FMN1|FGF13|SPP1|SOX9|RNF157|FGF1|MAP1B|RARG|HNF1B|CPNE5|KIAA0319|LAMB2|FLRT1|SEMA3E|DNM2|IST1|AREG|BIN3|WNT11|EDN2|TMEM108|DCC|IQGAP1|HDAC6|SEMA4D|CYFIP2|GOLGA4|RYK|WNT3|TSC22D4|LIMK1|CXCR4|RTN4R|EPHA7|SEMA3C|EMX1|SPAG6|SPRY1|MEGF8|SHTN1|CTTN|NRN1L|EIF2AK4|RAB21|CTNNB1|PRICKLE1|TTL|ABL1|RDH10|PAFAH1B1|SEMA3B|ZFYVE27	Hepatocytes	MASH_vs_Control
GOBP_DEVELOPMENTAL_INDUCTION	0.00551522	0.0507581	0.407018	0.571945	1.74861	25	SOX9|FGF1|ROBO1|WNT2B|WNT4|WNT11|ROBO2|WNT3|BMP2|SPRY1|CTNNB1	Hepatocytes	MASH_vs_Control
GOBP_DIGESTION	0.00723542	0.059727	0.407018	0.388982	1.52179	90	STK39|APOA4|SOX9|NPSR1|GCNT3|TLR4|MUC13|UGCG|AQP1|COPA|KCNQ1|HIP1R|UCN|NOD2|TRPV1|NPR3|ENPP7|OXTR|SNX10|LPCAT3|LIMA1|CLPSL1	Hepatocytes	MASH_vs_Control
GOBP_DIGESTIVE_SYSTEM_DEVELOPMENT	0.0108017	0.0759977	0.38073	0.372757	1.48456	103	BCL2|CXCL8|PDX1|SOX9|PCSK5|SHOX2|HNF1B|ALX4|PTK6|PDGFRA|TGFB2|KCNQ1|HIP1R|WNT11|TP63|YIPF6|OVOL2|CDKN1C|SMAD3|MEGF8|OXTR|PKDCC|TIGAR|RB1|GLI2|GATA6|CTNNB1|WDPCP|ALDH1A2|SMAD2|SRP54|SRC|INSR|CCDC40	Hepatocytes	MASH_vs_Control
GOBP_DIGESTIVE_SYSTEM_PROCESS	0.00181615	0.0264118	0.45506	0.422816	1.62808	80	STK39|APOA4|SOX9|NPSR1|GCNT3|TLR4|MUC13|UGCG|AQP1|COPA|KCNQ1|HIP1R|UCN|NOD2|TRPV1|NPR3|ENPP7|OXTR|SNX10|LPCAT3|LIMA1	Hepatocytes	MASH_vs_Control
GOBP_DNA_DAMAGE_RESPONSE_SIGNAL_TRANSDUCTION_BY_P53_CLASS_MEDIATOR	0.0115507	0.0786849	0.38073	0.4223	1.57322	64	ANKRD1|BATF|SOX4|CD44|NDRG1|SMYD2|PTTG1IP|MIF|MSX1|CDKN1A|E2F7|MDM2|PLA2R1|ZNHIT1|PLK2|ACER2|GTSE1|TRIAP1|PML|KAT5|PSMD10	Hepatocytes	MASH_vs_Control
GOBP_ELECTRON_TRANSPORT_CHAIN	0.0106192	0.0752218	0.38073	0.345435	1.46089	155	AKR1B1|PLEC|COX7A2|COX7B|CYC1|SDHA|COX6B1|NOX4|COX6C|NDUFB4|NDUFA6|NDUFB8|NDUFS2|UQCRC2|UQCRQ|NDUFAB1|COX5A|NDUFS5|NDUFA1|CIAPIN1|UQCRH|NDUFS3|ETFA|COX4I1|UQCR11|POR|SDHB|SDHD|COX6A2|NCF2|SLC25A22|CHCHD2|COX6A1|SDHAF2|GSR|UQCRC1|UQCRB|ISCU|NDUFS6|GPD1|NDUFB7|PARK7|ME1|COX7A2L|ASPH|NDUFA10|NDUFA3|COQ9|ETFDH|NDUFA9|NDUFA12|FDX2|NDUFV3|UQCRFS1|GHITM|NDUFA7|NDUFA2|COX15|COX5B|STEAP4|DEGS1|COA6|UQCR10|FDX1|COX7C|NDUFS7|NDUFS1|THAP11	Hepatocytes	MASH_vs_Control
GOBP_EMBRYONIC_APPENDAGE_MORPHOGENESIS	0.00879699	0.0670024	0.38073	0.383541	1.5007	86	CHST11|RECK|GRHL2|SHOX2|RARG|BAX|ALX4|SKI|FRAS1|TGFB2|TULP3|MSX1|FREM2|WNT3|TP63|ACD|ALX3|INTU|MEGF8|LEF1|CTNNB1|WDPCP|PRICKLE1|ALDH1A2|RDH10|PSEN1|GPC3|IFT52|CHD7|FLVCR1	Hepatocytes	MASH_vs_Control
GOBP_EMBRYONIC_CRANIAL_SKELETON_MORPHOGENESIS	0.00613359	0.0538	0.407018	0.490781	1.60846	33	CHST11|GRHL2|WNT9B|MMP14|PDGFRA|TULP3|TGFBR1|SMAD3|RDH10|SMAD2|SLC39A3|MTHFD1L|TBX15|NIPBL|IFT140|NODAL|MMP16|GLI3	Hepatocytes	MASH_vs_Control
GOBP_EMBRYONIC_FORELIMB_MORPHOGENESIS	0.00253479	0.0319552	0.431708	0.618219	1.80022	20	RECK|SHOX2|ALX4|MSX1|WNT3|TP63|ALX3|CTNNB1|ALDH1A2|RDH10	Hepatocytes	MASH_vs_Control
GOBP_EMBRYONIC_MORPHOGENESIS	1.05544e-05	0.000884266	0.593325	0.335057	1.57668	441	ITGA2|SPINT2|PDX1|SPINT1|CHST11|USH1C|COL4A2|SOX9|RECK|ITGA3|SOX4|GRHL2|LAMA3|SHOX2|WNT9B|TXNRD1|RARG|HNF1B|BAX|LAMA5|LAMB3|ATOH8|ALX4|MMP14|FBN1|NDRG4|SKI|C2orf49|LUZP1|TENM4|PCGF2|PDGFRA|MYO3B|GPI|POU5F1|FRAS1|ADM|WNT2B|TGFB2|WNT4|JAG2|KCNQ1|TGFB1|HOXB3|COL5A1|SATB2|TULP3|APAF1|FZD3|ITGAV|WNT11|TGFBR1|MSX1|GATA3|FREM2|PPP1R35|MMP15|CTHRC1|CELSR1|STIL|POFUT2|WNT3|TP63|ACD|CRB2|FRZB|ITGB4|MAPK7|ETV2|OVOL2|EPHB2|MYADM|ST14|SCRIB|MMP2|CDKN1C|RGMA|ALX3|INTU|SMAD3|TSC1|BMP5|MEGF8|ATP8A2|PHLDB1|COL11A1|DUSP5|FLT1|ZNF568|IFT122|FOXN4|GLI2|ZBTB17|TRAF6|PFN1|LEF1|ARFRP1|GATA6|CTNNB1|DLL1|PAX8|WDPCP|PRICKLE1|COL8A1|TRIM71|ALDH1A2|TBX19|ABL1|RDH10|SLC9A3R1|INSIG2|SMAD2	Hepatocytes	MASH_vs_Control
GOBP_EMBRYONIC_ORGAN_DEVELOPMENT	1.23085e-05	0.000996854	0.593325	0.357245	1.63293	321	CXCL8|SPINT2|SPINT1|CHST11|VASH2|LIF|USH1C|SOX9|PCSK5|GRHL2|SHOX2|WNT9B|RARG|HNF1B|PDGFB|ALX4|MMP14|FBN1|MFSD2A|KRT19|PPP1R13L|NDRG4|PCGF2|PDGFRA|RAD23B|MYO3B|ADM|TGFB2|KCNQ1|TGFB1|HOXB3|SATB2|TULP3|FZD3|WNT11|TGFBR1|MSX1|GATA3|WDR48|PPP1R35|CDC42|CTHRC1|E2F7|STIL|CRB2|FRZB|OVOL2|EPHB2|ST14|SCRIB|CDKN1C|KRT8|ALX3|ATF4|SMAD3|BMP5|MEGF8|SH2B3|ATP8A2|COL11A1|PKDCC|ZNF568|IFT122|FOXN4|GLI2|LEF1|CTNNB1|DLL1|PAX8|TBC1D23|WDPCP|PRICKLE1|ZFPM2|PHLDA2|ALDH1A2|PDGFA|RDH10|SLC9A3R1|INSIG2|SMAD2|PCDH12|PSEN1|ESRRB|VASH1|ID3|IFT52|RBPJ|CHD7|FLVCR1|SLC39A3|CCDC40|THOC5|MTHFD1L|TRIOBP|CASP8|MEF2C|BBS5|BMPR1A|EPN1|HIPK1|TBX15|EPHA2|UTP25|BMI1|PRDM1	Hepatocytes	MASH_vs_Control
GOBP_EMBRYONIC_ORGAN_MORPHOGENESIS	0.00263253	0.0328129	0.431708	0.339732	1.47474	191	CHST11|USH1C|SOX9|GRHL2|SHOX2|WNT9B|RARG|HNF1B|ALX4|MMP14|FBN1|NDRG4|PCGF2|PDGFRA|MYO3B|KCNQ1|HOXB3|SATB2|TULP3|FZD3|WNT11|TGFBR1|MSX1|GATA3|PPP1R35|CTHRC1|STIL|CRB2|FRZB|OVOL2|EPHB2|SCRIB|ALX3|SMAD3|MEGF8|ATP8A2|COL11A1|FOXN4|CTNNB1|DLL1|PAX8|WDPCP|RDH10|SLC9A3R1|INSIG2|SMAD2|PSEN1|IFT52|CHD7|FLVCR1|SLC39A3|CCDC40|MTHFD1L|TRIOBP|MEF2C|BBS5|HIPK1|TBX15|EPHA2|BMI1|TMED2|LHFPL5|KCNQ4|FOXH1|EFEMP1|GLI1	Hepatocytes	MASH_vs_Control
GOBP_EMBRYONIC_PLACENTA_DEVELOPMENT	0.0117362	0.0795766	0.38073	0.407127	1.54661	74	SPINT2|SPINT1|VASH2|LIF|GRHL2|PDGFB|KRT19|ADM|E2F7|OVOL2|ST14|CDKN1C|KRT8|BMP5|ZNF568|LEF1|PHLDA2|PCDH12|ESRRB|VASH1|RBPJ|CASP8|PRDM1|AKT1|TMED2|BPTF	Hepatocytes	MASH_vs_Control
GOBP_EMBRYONIC_PLACENTA_MORPHOGENESIS	0.000595802	0.0132	0.477271	0.651096	1.94747	22	SPINT2|SPINT1|GRHL2|ADM|ST14|CDKN1C|BMP5|ZNF568|LEF1	Hepatocytes	MASH_vs_Control
GOBP_EMBRYONIC_SKELETAL_SYSTEM_DEVELOPMENT	0.00132764	0.0217931	0.45506	0.441929	1.69664	77	CHST11|PCSK5|GRHL2|SHOX2|WNT9B|ALX4|MMP14|PCGF2|PDGFRA|SULF2|HOXB3|SATB2|TULP3|WNT11|TGFBR1|XYLT1|ALX3|SMAD3|MEGF8|COL11A1|COL1A1|CTNNB1|RDH10|SMAD2|FLVCR1|SLC39A3|MTHFD1L|TBX15|BMI1	Hepatocytes	MASH_vs_Control
GOBP_EMBRYONIC_SKELETAL_SYSTEM_MORPHOGENESIS	8.83798e-05	0.00357889	0.538434	0.534194	1.92019	53	CHST11|GRHL2|SHOX2|WNT9B|ALX4|MMP14|PCGF2|PDGFRA|HOXB3|SATB2|TULP3|TGFBR1|ALX3|SMAD3|MEGF8|COL11A1|CTNNB1|RDH10|SMAD2|FLVCR1|SLC39A3|MTHFD1L|TBX15|BMI1	Hepatocytes	MASH_vs_Control
GOBP_EMBRYO_IMPLANTATION	0.000884265	0.0168287	0.477271	0.529935	1.83259	42	SPP1|LIF|PCSK5|RECK|SYDE1|STC2|ITGB4|MMP2|STC1|SMURF2|IGFBP7|FBLN1|PPARD|TIMP1|C1QBP	Hepatocytes	MASH_vs_Control
GOBP_ENDOCARDIAL_CUSHION_DEVELOPMENT	0.0117254	0.0795766	0.38073	0.475419	1.60694	38	SOX9|NOS3|ROBO1|TGFB2|TGFB1|ROBO2|TGFBR1|MSX1|MDM2|JAG1|BMP2|BMP5|SMAD2|TMEM100|RBM24|RBPJ|BMPR1A	Hepatocytes	MASH_vs_Control
GOBP_ENDOCARDIAL_CUSHION_MORPHOGENESIS	0.00564487	0.0513676	0.407018	0.518504	1.67663	31	SOX9|NOS3|ROBO1|TGFB2|TGFB1|ROBO2|TGFBR1|MSX1|MDM2|BMP2|BMP5|SMAD2|TMEM100|RBPJ|BMPR1A	Hepatocytes	MASH_vs_Control
GOBP_ENDOCRINE_HORMONE_SECRETION	4.36497e-05	0.0023922	0.557332	0.592929	2.04635	41	NIBAN2|SPP1|RAB11FIP1|C1QTNF1|DAB2|SELENOM|RAB8B|AQP1|KCNQ1|TSPO|UCN|RAB11FIP5|GATA3|BMP6|TMF1|PTPN11	Hepatocytes	MASH_vs_Control
GOBP_ENDOCRINE_PANCREAS_DEVELOPMENT	0.0167418	0.0999436	0.352488	0.484163	1.61177	35	ANXA1|PDX1|SOX9|SOX4|SIDT2|GIPR|BMP6|BMP5|GATA6|DLL1	Hepatocytes	MASH_vs_Control
GOBP_ENDOCRINE_PROCESS	6.02822e-06	0.000556199	0.610527	0.539471	2.02322	67	NIBAN2|SPP1|RAB11FIP1|PCSK5|C1QTNF1|NOS3|DAB2|SELENOM|RAB8B|AQP1|F2RL1|KCNQ1|TSPO|UCN|RAB11FIP5|EDN2|GATA3|CTSZ|BMP6|TMF1|PTPN11|OXTR|ACE	Hepatocytes	MASH_vs_Control
GOBP_ENDOCYTIC_RECYCLING	0.00226687	0.0297715	0.431708	0.417942	1.60931	80	EHD2|GRIP1|NDRG4|MICALL2|RAB8A|WASHC2C|EHD1|DENND1A|ARF6|HGS|SCRIB|ANKRD27|EHD3|RAB35|CCDC93|VPS53|LMTK2|CCDC22|ZDHHC2|ACAP2|PTPN23|ACTN2|EPG5|EHD4|PLA2G4E|RAB17|RAB11FIP3|WIPF3|STX16|WASHC1|RAB7A|SORL1	Hepatocytes	MASH_vs_Control
GOBP_ENDODERMAL_CELL_DIFFERENTIATION	0.000439707	0.0107913	0.498493	0.557686	1.885	38	COL4A2|LAMA3|HNF1B|LAMB3|MMP14|POU5F1|COL5A1|ITGAV|MMP15|MMP2|COL11A1|GATA6|CTNNB1|COL8A1	Hepatocytes	MASH_vs_Control
GOBP_ENDODERMAL_CELL_FATE_COMMITMENT	0.00156237	0.0239246	0.45506	0.754283	1.8123	10	HNF1B|POU5F1|GATA6|CTNNB1	Hepatocytes	MASH_vs_Control
GOBP_ENDODERM_FORMATION	0.000590269	0.0131173	0.477271	0.535581	1.86245	43	COL4A2|LAMA3|HNF1B|LAMB3|MMP14|POU5F1|COL5A1|ITGAV|MMP15|MMP2|COL11A1|DUSP5|GATA6|CTNNB1|COL8A1|SMAD2	Hepatocytes	MASH_vs_Control
GOBP_ENDOPLASMIC_RETICULUM_ORGANIZATION	0.00310397	0.0356576	0.431708	0.416668	1.61415	83	SEC31B|GAK|GET3|ATL2|EMC4|RAB18|ESYT3|SEC31A|GET1|SEC16B|RAB10|SHTN1|CAMLG|SEC16A|BNIP1|RTN1|LPCAT3|BAG6|SGTA|SEC61A1|ZFYVE27|CCDC47|CAV2|LMAN1|EMC7|DNM1L|TMED2|GET4|REEP4|UBL4A|VAPA|EIF2AK3|LNPK|EMC10|RTN4|ESYT1|MMGT1|EMC1	Hepatocytes	MASH_vs_Control
GOBP_ENDOPLASMIC_RETICULUM_TO_GOLGI_VESICLE_MEDIATED_TRANSPORT	1.41637e-05	0.00109725	0.593325	0.451344	1.85582	129	COPB1|ERGIC3|SEC24A|TMED3|SEC31B|COPB2|ERGIC1|COG3|COPA|WHAMM|YIF1B|P4HB|KDELR1|GOLGA2|ATL2|RAB1A|TFG|TRAPPC4|CTAGE9|SEC31A|KDELR3|ARF4|YIPF6|COPE|GOLT1B|SEC23A|SEC16B|PDCD6|TBC1D20|GOSR2|SEC16A|PREB|CTAGE4|TRAPPC2B|SEC24C|SAR1B|TRAPPC10|TRAPPC3|SEC13|GOSR1|TMED5|RANGRF|TMED10|CSNK1D|RAB2A|LMAN1|BCAP31|SEC22B|YIF1A|CTAGE15|TMED2|TRAPPC9|SORL1|TRIP11|TMED9|NRBP1|STX5|ARCN1|SAR1A|VAPA|TRAPPC12|SEC24D|SCFD1|TRAPPC2L|VAMP7|HYOU1	Hepatocytes	MASH_vs_Control
GOBP_ENDOPLASMIC_RETICULUM_UNFOLDED_PROTEIN_RESPONSE	0.00699876	0.0584352	0.407018	0.411112	1.55368	70	BAX|ERO1A|AMFR|STC2|DDRGK1|DERL3|CREB3|NCK1|SELENOS|NCK2|COPS5|ATF4|PARP6|DAB2IP|DERL1|HSPA5|PTPN1|BFAR|BAK1|QRICH1|TMED2|STUB1|FGF21|FICD|CCND1|ABCA7|EIF2AK3|DERL2|PTPN2|PPP1R15A	Hepatocytes	MASH_vs_Control
GOBP_ENDOSOMAL_TRANSPORT	7.81678e-07	0.000132503	0.659444	0.407749	1.80829	232	EHD2|VPS37C|GRIP1|NDRG4|MICALL2|RAB8A|VTI1B|LEPROT|CHMP7|WASHC2C|RAB7B|CLEC16A|WASHC2A|NSG2|ALS2CL|EHD1|WASHC4|AP5Z1|RAB6A|STX10|TOM1|RILP|DENND1A|BLOC1S2|ARF6|LEPROTL1|HGS|CORO1C|SCRIB|ANKRD27|ARL1|GOLT1B|TBC1D10A|ARL8B|EHD3|SQSTM1|CLTCL1|TBC1D14|RAB35|CCDC93|PLEKHJ1|VPS53|RAB10|GCC2|ASB15|LMTK2|LAPTM4B|CCDC22|ZDHHC2|PHETA1|DENND5A|ARFRP1|STAM2|RAB6B|TBC1D23|ACAP2|UBXN6|PTPN23|ACTN2|CHMP3|TMEM87A|TRAPPC10|VPS4B|ANXA8|EPG5|CHMP2A|GOSR1|EHD4|PLA2G4E|SORT1|RAB17|RAB11FIP3|WIPF3|RGP1|RNF126|CHMP4C|SNX8|STAM|LMAN1|STX16|AP5M1|EPS15L1|AP3D1|WASHC1|DCLK1|CHMP4A|UBE2O|RAB7A|SORL1|BLOC1S1|TMED9|USP7|STX5|ATP6AP1|HEATR5A	Hepatocytes	MASH_vs_Control
GOBP_ENDOSOME_ORGANIZATION	0.00202306	0.0276821	0.431708	0.420057	1.64336	90	VPS37C|RNF26|CHMP7|IST1|ALS2CL|RAB22A|HOOK3|WASHC4|AKTIP|ATP6V0C|TOM1|RILP|HGS|CORO1C|SQSTM1|ATP6V1F|PLEKHJ1|SNX10|LAPTM4B|PHETA1|TMEM127|STAM2|PI4K2A|CHMP3|VPS4B|ANXA8|CHMP2A|CHMP4C|STAM|ATP6AP2|CHMP4A|RAB7A|PI4K2B|USP8|ATP6AP1|TSG101|VPS18|CHMP4B|PLEKHF2|VPS36|ARFGEF2|CHMP1B|VPS11|WASHC5|CHMP1A	Hepatocytes	MASH_vs_Control
GOBP_ENDOTHELIAL_CELL_MIGRATION	0.00209136	0.0282818	0.431708	0.344805	1.49278	193	ANXA1|PRKX|ADAMTS9|FGF1|HDAC7|NOS3|ANXA3|ROBO1|PDGFB|ATOH8|ETS1|PTPRM|GPI|BCAR1|TNFSF12|FGFR1|S100P|MAPK14|TGFB1|EGF|TMSB4X|CORO1B|ATP5F1B|GIPC1|EDN2|TGFBR1|GATA3|PLEKHG5|ITGB1BP1|GLUL|DCN|TBXA2R|STC1|CIB1|GRN|SMOC2|PDCD6|PLK2|PLXND1|FGF18|PLCG1|DAB2IP|CCBE1|PRKD1|SRPX2|ATP5F1A|RHOB|ABL1|JCAD|CEACAM1|DPP4|VEGFC|VASH1|GADD45A|ADGRA2|KLF4|S100A9|PXN|PIK3CB|ANGPT2|PIK3CG|MYH9|CSNK2B|MEF2C|EPHA2|AKT1|RAC1|PIK3CD|MAP2K3|CDH13|ATP2B4|ADAM17|HDAC9|FAP|PTK2|CDH5|SPARC|ZC3H12A|SOX18|EMC10|PRKD2|FLT4|ITGB1|SH3BP1|NRP2|RIN2|APOE|NUS1|PTN	Hepatocytes	MASH_vs_Control
GOBP_ENERGY_DERIVATION_BY_OXIDATION_OF_ORGANIC_COMPOUNDS	0.00107206	0.019487	0.45506	0.332449	1.50363	290	NFATC4|TRPV4|PRDM16|PLEC|COX7A2|COX7B|CYC1|SDHA|FXN|ACO2|COX6B1|MTFR1L|PPP1CB|UCN|COX6C|ATP5F1B|NDUFB4|NOP53|NDUFA6|FLCN|NOS2|BNIP3|NDUFB8|NDUFS2|ATP5PF|UQCRC2|UQCRQ|GFPT2|PDHA1|NDUFAB1|COX5A|ATP5PD|NDUFS5|SELENOS|NDUFA1|UQCRH|MTOR|NDUFS3|PFKM|ETFA|LEPR|PYGB|COX4I1|UQCR11|ATP5PO|SDHB|AKT2|SDHD|SLC25A33|COX6A2|MDH2|TIGAR|TMEM135|ADSL|SLC25A22|ATP5F1D|CHCHD2|ADGRF5|GAA|PRKAG2|ATP5F1A|PPP1R2|ATP5MF|GBE1|COX6A1|PHLDA2|SDHAF2|ARL2|PYGM|OGDH|UQCRC1|PCDH12|UQCRB|ISCU|NDUFS6|GPD1|SUCLG1|NDUFB7|INSR|PARK7|CHCHD10|COX7A2L|NDUFA10|NDUFB11|NDUFA3|COQ9|ETFDH|NDUFA9|SLC25A25|ATP5F1E|NDUFA12|AKT1|NDUFV3|ATP5F1C|BLOC1S1|UQCRFS1|GHITM|NDUFA7|NDUFA2|OGDHL|COX15|C2orf69|COX5B|IL10RB|COA6|MDH1|ACADVL|GFPT1|CISD1|UQCR10|STOML2|PHKA2|COX7C|NDUFS7|NDUFS1|COQ10B|ME3|TEFM|SOD2|PPIF|RB1CC1|AFG1L|ACLY|PRELID1|NDUFC1|NR1D1|NDUFA8|COX7A1|NHLRC1|ANTKMT|PTH|NDUFB5|NDUFB10|PDE12|COX6B2|CAVIN3|MRAP2|VCP|DLST|PHKG1|PPP1R3B|SHMT2|PPARGC1A|SLC25A51|NDUFA11|ETFB|IDH3G|NDUFB9|COX10|CS|NDUFA13|NDUFB1|MYBBP1A|CHCHD5|PHKG2|NUPR1|LYRM7	Hepatocytes	MASH_vs_Control
GOBP_ENSHEATHMENT_OF_NEURONS	0.00624401	0.0544496	0.407018	0.366223	1.49909	124	FA2H|HEXA|TNFRSF21|MARVELD1|RARG|ZPR1|ORMDL1|HGF|SKI|GAL3ST1|TENM4|PLEC|PMP22|NDRG1|HEXB|ID4|BCAS1|MPZ|NTRK2|ITGB4|CXCR4|MTOR|TNFRSF1B|TSC1|AKT2|SLC8A3|ACSBG1|B4GALT6|PPARD|ABCD2|ERCC2|CTNNB1|ILK|NCSTN|CLDN5|AFG3L2|TG|MOBP|TYMP|AKT1|MTMR2|GPC1|ITGAX|ORMDL3|TPPP|EIF2AK3|DEGS1|EPB41L3|CST7|TLR2|RNF10|ABCA2|JAM3|PTN|WASF3|ATRN	Hepatocytes	MASH_vs_Control
GOBP_ENTRY_INTO_HOST	0.000485328	0.0115231	0.498493	0.390098	1.61421	135	ITGB6|ITGA2|CXCL8|LGALS9|CAV1|TMPRSS2|P4HB|HLA-DRB1|GRK2|PVR|JPT2|ITGAV|SELPLG|GAS6|TYRO3|LGALS1|TRIM59|CXCR4|SLC1A5|NCAM1|LAMP1|FCN3|ZNF639|DYNLT1|EXOC7|GSN|DPP4|SRC|WWP2|INSR|HAVCR1|SLAMF1|CAV2|SLC3A2|TRIM25|BSG|EPHA2|AXL|SIVA1|SIGLEC1|ITGB7|NUP153|VPS18|EXOC2|ITGA5|ITGB1|TRIM11|HYAL2|TRIM22|TRIM10|IFITM2|CTSB|TRIM31|CLEC4M|DAG1	Hepatocytes	MASH_vs_Control
GOBP_EPIDERMAL_CELL_DIFFERENTIATION	6.14268e-05	0.00300496	0.538434	0.413711	1.72181	141	ANXA1|ESRP1|KRT86|FA2H|USH1C|KRT7|GRHL2|CD109|GSDME|KRT10|SFN|POU2F3|UGCG|PLEC|JAG2|KCNQ1|TXNIP|KAZN|ETV4|ABCA12|EREG|BCL11B|TGM3|ASAH1|TP63|JAG1|OVOL2|ST14|SCRIB|INTU|ADAM9|PIP5K1A|DSP|KRT80|NME2|ERCC2|NCOA3|MAFG|GATA6|CTNNB1|DLL1|WDPCP|OVOL3|SLC9A3R1|AQP3|PAFAH1B1	Hepatocytes	MASH_vs_Control
GOBP_EPIDERMIS_DEVELOPMENT	1.04686e-08	4.76909e-06	0.74774	0.438317	1.94479	237	BCL2|ANXA1|ESRP1|SPINT1|KRT86|FA2H|EDA2R|LAMC2|USH1C|SOX9|KRT7|GRHL2|CD109|LAMA3|EMP1|LAMA5|LAMB3|FERMT1|ALX4|GSDME|KRT10|SFN|POU2F3|UGCG|PLEC|IL18|TGFB2|JAG2|AGPAT2|KCNQ1|RELA|TXNIP|KAZN|HLA-DRB1|ETV4|FZD3|ELOVL1|ABCA12|EREG|BCL11B|SVEP1|TGM3|CLDN4|KLK14|ASAH1|TP63|JAG1|OVOL2|ST14|SCRIB|IGFBP5|INTU|ADAM9|PPARA|PIP5K1A|DSP|KRT80|PPARD|MYSM1|FABP5|GLI2|NME2|ERCC2|NCOA3|MAFG|GATA6|CTNNB1|DLL1|PLA2G10|AP3B1|WDPCP|ZNF750|OVOL3|EDA|PDGFA|SLC9A3R1|AQP3|PAFAH1B1	Hepatocytes	MASH_vs_Control
GOBP_EPITHELIAL_CELL_APOPTOTIC_PROCESS	0.0122315	0.0817938	0.38073	0.370093	1.47537	104	BCL2|PDX1|TNFAIP3|BAX|ECSCR|JAG2|PAK4|WNT11|GATA3|GAS6|KRT18|COL4A3|ARF6|MAPK7|PLA2R1|KRT8|TMF1|CCL2|PPARA|RB1|PLCG1|DAB2IP|LEF1|GSN|CAST|ABL1	Hepatocytes	MASH_vs_Control
GOBP_EPITHELIAL_CELL_DEVELOPMENT	0.012559	0.0832131	0.38073	0.321969	1.38705	181	POF1B|SPINT2|SOX9|AKR1B1|GRHL2|RARG|PDGFB|FAT1|RAP2B|VIM|SFN|PLEC|LAMB2|F2RL1|SIDT2|SIPA1|BFSP2|PPP1R16B|RAB1A|ABCA12|BCL11B|IQGAP1|TP63|FRZB|BMP6|IKBKB|CXCR4|YIPF6|JAG1|MYADM|ST14|STC1|ADAMTSL4|ATF4|FOXP3|BMP5|TBC1D20|TIGAR|SIPA1L3|ROBO4|DLL1|E2F4	Hepatocytes	MASH_vs_Control
GOBP_EPITHELIAL_CELL_PROLIFERATION	9.9703e-07	0.000152068	0.643552	0.368579	1.70265	357	PDX1|TACSTD2|FA2H|VASH2|PRKX|SOX9|WDR13|FGF1|CD109|IQGAP3|RPS6KA1|DAB2|TNFAIP3|HNF1B|ROBO1|BAX|LAMA5|PDGFB|ATOH8|FERMT1|CAV1|MMP14|PTPRM|HGF|SFN|SIDT2|TNFSF12|FGFR1|TGFB2|SGPP2|SULF2|TGFB1|DACH1|HMGN1|EGF|CASK|HSF4|AREG|EPPK1|NOD2|HRAS|PPP1R16B|EREG|BCL11B|FLCN|TGFBR1|GATA3|MARVELD3|ZNF703|HDAC6|IGFBP3|WDR48|CDC42|CDKN2B|ITGB1BP1|GLUL|PDCL3|TP63|BMP6|COL4A3|JAG1|OVOL2|BMP2|IGFBP5|CDKN1C|EAF2|JAML|C6orf89|INTU|CCL2|GRN|SMAD3|BMP5|PDCD6|FLT1|PPARD|XDH|RB1|FGF18|PLCG1|DAB2IP|PRKD1|ALOX5|NME2|F3|ATP5F1A|STXBP4|CTNNB1|ZNF304|EGFL7|COL8A1|ALDH1A2|JCAD|PSEN1|CEACAM1|GPC3|VEGFC|VASH1|NCSTN|BAK1|IFT52|RBPJ|RAP1GAP|CAV2|ANGPTL8|STK11|PIK3CB	Hepatocytes	MASH_vs_Control
GOBP_EPITHELIAL_TO_MESENCHYMAL_TRANSITION	0.00655079	0.056117	0.407018	0.35656	1.46954	131	SOX9|SPRED3|DAB2|HGF|FGFR1|TGFB2|WNT4|S100A4|TGFB1|WNT11|TGFBR1|MSX1|GATA3|ZNF703|POFUT2|CRB2|EPHA3|JAG1|OVOL2|BMP2|ADIPOR1|MARK1|MTOR|SMAD3|BMP5|SPRY1|PHLDB1|PDCD6|HNRNPAB|BAMBI|COL1A1|DAB2IP|DACT3|LEF1|CTNNB1|BCL9L|ZNF750|SDHAF2|SMAD2|TMEM100|IL17RD|RBPJ|DLG5|GLIPR2	Hepatocytes	MASH_vs_Control
GOBP_EPITHELIAL_TUBE_FORMATION	0.00170073	0.0252903	0.45506	0.39562	1.60642	119	SPINT2|SPINT1|SOX9|SOX4|GRHL2|WNT9B|RARG|HNF1B|SKI|LUZP1|ADM|TGFB2|WNT4|TGFB1|EGF|TULP3|APAF1|FZD3|GATA3|CTHRC1|CELSR1|STIL|OVOL2|ST14|SCRIB|RGMA|TSC1|BMP5|IFT122|TRAF6|PFN1|CTNNB1|PAX8|PRICKLE1|TRIM71|ABL1	Hepatocytes	MASH_vs_Control
GOBP_EPITHELIAL_TUBE_MORPHOGENESIS	1.53371e-05	0.00112922	0.57561	0.364852	1.64804	276	BCL2|FMN1|SPINT2|TACSTD2|SPINT1|NFATC4|COL4A1|PRKX|SOX9|FGF1|CASR|SOX4|GRHL2|WNT9B|RARG|HNF1B|LAMA5|MMP14|NDRG4|SKI|LUZP1|ADM|WNT2B|TGFB2|WNT4|SEMA3E|TGFB1|EGF|CSMD1|TULP3|AREG|APAF1|FZD3|WNT11|GATA3|NPNT|CTHRC1|CELSR1|CTSZ|STIL|CXCR4|EPHA7|OVOL2|ST14|BMP2|SCRIB|RGMA|SMAD3|TSC1|RASIP1|BMP5|SPRY1|MEGF8|PLXND1|IFT122|FOXN4|GLI2|TRAF6|PFN1|LEF1|CTNNB1|DLL1|PAX8|RHOB|PRICKLE1|TRIM71|ABL1|RDH10|PML|ILK|PSEN1|GPC3|SRC|FZD1|CXCL10|IFT52|ADAMTS16|RBPJ|DLG5|CCDC40|PODXL|MTHFD1L|PHB2|CSNK2B|MEF2C|BBS5|SIRT6|EPHA2|BRD2	Hepatocytes	MASH_vs_Control
GOBP_EPOXYGENASE_P450_PATHWAY	0.000309733	0.00855169	0.498493	-0.689726	-2.0335	15	CYP1A2|CYP1A1|CYP2C19|CYP2A7|CYP2C8|CYP2C9|CYP2B6|CYP1B1|CYP2A6|CYP2E1|CYP4A11|CYP4F2	Hepatocytes	MASH_vs_Control
GOBP_ERK1_AND_ERK2_CASCADE	0.000547747	0.0124443	0.477271	0.340538	1.53385	271	AKAP12|ACKR3|LIF|SOX9|FGF1|CASR|IQGAP3|NPSR1|SPRED3|PLA2G5|CD44|DAB2|VRK3|TLR4|LGALS9|PDGFB|GSTP1|ALKAL1|TRPV4|CCL20|PYCARD|NDRG4|PDGFRA|F2RL1|CHI3L1|SYK|NOX4|TGFB1|EGF|HLA-DRB1|DDT|NOD2|HRAS|FGF19|ITGAV|ARHGEF5|MIF|TPBG|FLCN|CARD9|GAS6|TNFRSF11A|ITGB1BP1|NPNT|NRG1|NTRK2|WNK2|EPHA7|EPHB2|BMP2|MAP2K7|CIB1|CCL14|CCL2|SPRY1|PTPN11|OXTR|CCL3L1|DUSP5|FBLN1|DUSP7|PDGFD|FGF18|SIRPA|DAB2IP	Hepatocytes	MASH_vs_Control
GOBP_ESTABLISHMENT_OF_ORGANELLE_LOCALIZATION	0.00187678	0.0267185	0.45506	0.304138	1.42247	410	MAP2|BICDL2|GPSM1|STXBP1|KIF5C|MAP1B|BICDL1|LGALS9|BICD1|LLGL1|KIF2C|MYO7B|UCHL1|WIPI1|CHMP7|SYK|GEM|MYO1C|DNM2|EIF6|LAT2|RIPOR1|TMEM230|RAB1A|TFG|LAT|CD84|SPATA17|HOOK3|HDAC6|CDC42|RAB6A|CDK5RAP2|TESK1|TRAPPC4|DCTN2|STARD3|RHOT2|TANC2|STARD3NL|BLOC1S2|HGS|SCRIB|ADORA2B|FHOD1|MARK1|MYO5A|KIF3B|LAMP1|SPICE1|ATP13A2|COPS5|INCENP|AP1M2|SPRY1|SEC16B|PDCD6|BOD1|ESPL1|DYNC1H1|SMPD3|DYNLT1|EXOC7|UXT|SEC16A|PREB|TRAPPC2B|CTNNB1|AP3B1|TBC1D23|TCIRG1|GAB2|FNBP1L|CPLX2|TTL|NSFL1C|SLC9A3R1|SAR1B|CHMP3|RAB44|TRAPPC10|PAFAH1B1|VPS4B|PSEN1|LYN|TRAPPC3|KIF5B|EXOC3|CHMP2A|CD300A|KAT5|RAB17|ARFGAP3|CENPA|TMED10|CSNK1D|STK11|XPO1|CHMP4C|PIK3CG|STAM|MYH9|YWHAZ|BBS5|SDCBP|AP3D1|CDK5|DNM1L|SLIT1|CHMP4A|TMED2|RAB7A|VAMP2|TRAPPC9|TRIP11|BLOC1S1|TMED9|FAM91A1|PIK3CD|KXD1|STXBP2|SAR1A|ACTN4|ENKD1|TRAPPC12|TSG101|SYT11|HSBP1|MIS12|EXOC2|NUMA1|SDC4|MYO6|MYO5B|BORCS8|CHMP4B|KIF5A|ITGB1|IKBKG|BLOC1S3|TRAPPC2L|BECN1|SPIRE1|VAMP7	Hepatocytes	MASH_vs_Control
GOBP_ESTABLISHMENT_OF_PROTEIN_LOCALIZATION_TO_MEMBRANE	6.23665e-08	1.97648e-05	0.704976	0.423024	1.8808	239	CD24|ANK3|VPS37C|GRIP1|FRMPD1|RAB8B|BAX|KCNB1|ITGAM|RAB8A|STX3|GET3|YIF1B|MYO1C|TAOK2|HRAS|BBC3|GGA2|ZDHHC4|ZDHHC3|EMC4|GOLGA4|ITGB1BP1|ZDHHC23|SEC61G|ROMO1|KRT18|TOMM5|OPTN|SCRIB|GET1|TIMM10|BCS1L|CIB1|CDK5R1|SAMM50|MTCL1|RAB10|CEMIP|AKT2|GCC2|TIMM8A|CAMLG|MOAP1|PKDCC|DMTN|SEC62|AGK|TIMM13|ZDHHC2|ZDHHC9|SYS1|TOMM22|BAG6|ARFRP1|SIL1|MIEF2|PEX26|AP3B1|ICMT|FIS1|HSPA5|SRP14|RILPL1|SGTA|SRP54|SEC61A1|RAB31|CSK|CHM|CCDC47|RAPSN|STOM|SGTB|SDCBP|VAMP5|CDK5|EMC7|ATG3|CLSTN1|CHMP4A|ZDHHC7|RAB7A|VAMP2|ZDHHC1|SORL1|MAIP1|PEX19|GET4|GOLGA7|GORASP2|SSR3|UBL4A|ATP6AP1|SRPRB|MIEF1|COLQ|AFDN|PDCD5	Hepatocytes	MASH_vs_Control
GOBP_ESTABLISHMENT_OF_PROTEIN_LOCALIZATION_TO_MITOCHONDRIAL_MEMBRANE	0.00151394	0.0235792	0.45506	0.540249	1.81215	36	BAX|BBC3|ROMO1|TOMM5|TIMM10|BCS1L|SAMM50|TIMM8A|MOAP1|AGK|TIMM13|TOMM22|AP3B1	Hepatocytes	MASH_vs_Control
GOBP_ESTABLISHMENT_OF_PROTEIN_LOCALIZATION_TO_ORGANELLE	0.00108568	0.0196378	0.45506	0.313831	1.47011	404	HK1|HK2|VPS37C|ZNF827|GNPTG|TNFAIP3|ZPR1|RAB8B|BAX|APPL2|FERMT1|TRAF3IP2|NPEPPS|MICALL2|LEPROT|SYK|TXNIP|TSPO|MAPK14|GET3|TGFB1|PTTG1IP|BBC3|PEX13|CDKN1A|ATG14|AIP|SEC61G|UBE2J2|ROMO1|ACD|TOMM5|LAMP2|BNIP3L|PMPCA|HGS|TSPAN17|SCRIB|SQSTM1|TIMM10|AP4M1|BCS1L|E2F3|PAM16|LAMP1|SMAD3|VPS53|SAMM50|RAB10|RBM22|GCC2|NUP58|TIMM8A|MOAP1|SEC62|AGK|TIMM13|TIMM17A|PRKCD|PRKD1|ECT2|TOMM22|BAG6|STAM2|LRSAM1|PITRM1|PEX26|AP3B1|PRICKLE1|FIS1|PTPN23|HSPA5|SRP14|SPCS1|VPS13C|CBLB|FAM53B|SGTA|PML|PSEN1|VPS13D|UBE2L3|LAPTM5|SEC13|SRP54|ABLIM3|SEC61A1|SREBF1|PARL|NUP50|SORT1|RANGRF|GDAP1|HCLS1|PHB2|NUP54|STAM|NUP214|LMAN1|WBP2|SGTB|RUVBL2|BCAP31|BAP1|SIRT6|AP3D1|CHMP4A|LONP2|AKT1|RAB7A|SORL1|PKIG|MON1B|MAIP1|PEX19|GET4|CRY2|SMURF1|UFM1|DRD1|SSR3|UBL4A|CDH1|SRPRB|MED1|CSE1L|TSG101|PDCD5|NUP153|SEC63|NIPBL|ZC3H12A|RALA|CHMP4B|RHOU|TARDBP|IL33|TPR|DKC1|SH3GLB1|BECN1|HYOU1|RANBP17|POM121|VPS36|HYAL2	Hepatocytes	MASH_vs_Control
GOBP_ESTABLISHMENT_OF_PROTEIN_LOCALIZATION_TO_PLASMA_MEMBRANE	0.00369805	0.0398744	0.431708	0.451503	1.66027	58	ANK3|GRIP1|RAB8A|GGA2|GOLGA4|KRT18|OPTN|SCRIB|RAB10|GCC2|PKDCC|ZDHHC2|SYS1|ARFRP1|RILPL1|RAB31|CSK|VAMP5|RAB7A|VAMP2|SORL1|GOLGA7|GORASP2|ATP6AP1|AFDN	Hepatocytes	MASH_vs_Control
GOBP_ESTABLISHMENT_OF_SKIN_BARRIER	0.00660425	0.0564236	0.407018	0.563501	1.717	24	FA2H|SFN|UGCG|PLEC|IL18|ELOVL1|ABCA12|CLDN4|TP63	Hepatocytes	MASH_vs_Control
GOBP_ESTABLISHMENT_OR_MAINTENANCE_OF_CELL_POLARITY	0.00135129	0.0218879	0.45506	0.351076	1.53325	205	SPINT2|FGF13|GPSM1|MAP1B|FERMT1|FAT1|FSCN1|TRAF3IP2|LLGL1|KIF2C|PDLIM1|AQP1|KIAA1614|SIPA1|WNT11|GATA3|CDC42|CDK5RAP2|ALPK2|BRSK2|DOCK8|CAP1|ARF4|CRB2|ARF6|DLG4|SCRIB|SPN|CORO7|RHOQ|RIPOR2|SPRY1|RHOBTB2|MTCL1|RAB10|SHTN1|DYNLT1|WDR1|CYTH3|RHOG|SIPA1L3|GSN|WDPCP|PRICKLE1|TCIRG1|ABL1|CAP2|NSFL1C|SLC9A3R1|BRSK1|IFT20|PAFAH1B1|ILK|PARVG|MSN|WEE1|DLG5|KAT5|PARD6B|CENPA|STK11	Hepatocytes	MASH_vs_Control
GOBP_EXOCYTIC_PROCESS	0.00253835	0.0319552	0.431708	0.430801	1.63035	71	STXBP1|STX11|RAB8B|KCNB1|RAB8A|CTBP2|VTI1B|STX3|SYK|TPRG1L|PPFIA3|SCRIB|GRIK5|SYTL2|DMTN|EXOC7|RALB|CPLX2|RAB44|PSEN1|LYN|PLEK|EXOC3|UNC13B|RAB3B|VAMP2|STXBP2|VPS18|EXOC2|STX2|VAMP7|SYT9|VPS11	Hepatocytes	MASH_vs_Control
GOBP_EXOCYTOSIS	9.51786e-05	0.00376854	0.538434	0.349379	1.58452	295	ANXA1|SCAMP5|MICAL1|RAB11FIP1|PCLO|STXBP1|STX11|ANXA3|LGALS9|RAB8B|KCNB1|LLGL1|ITGAM|RAB8A|CTBP2|VTI1B|F2RL1|SCIN|STX3|TMEM167B|SYK|CASK|LAT2|TNFAIP2|LAT|CD84|ABCA12|RAB11FIP5|TPRG1L|MICAL3|PPFIA3|SDF4|BRSK2|STX4|RIMS3|SEPTIN4|HGS|HYAL3|SMCR8|SCRIB|ADORA2B|ARL8B|GRIK5|ANXA2|S100A10|LAMP1|SYTL1|ATP13A2|COPS5|SYT8|STXBP5L|RAB10|SYTL2|SYN2|SMPD3|SLC17A9|DMTN|EXOC7|RALB|RAB21|SYT7|GAB2|CPLX2|WDR41|CHMP3|RAB44|HLA-F|VPS4B|PSEN1|CEACAM1|LYN|PLEK|RAB31|SV2B|EXOC3|CHMP2A|CDK16|CD300A|NKD2|PRSS12|PRKCB|TMED10|WIPF3|PIK3CG|TMEM167A|STAM|MYH9|SDCBP|CDK5|RAB25|WASHC1|UNC13B|RAB3B|RAB7A|VAMP2|SYTL3|PIK3CD|RAB2B|STXBP2|SYT2	Hepatocytes	MASH_vs_Control
GOBP_EXTERNAL_ENCAPSULATING_STRUCTURE_ORGANIZATION	2.04575e-05	0.00140674	0.57561	0.371204	1.661	254	SPINT2|SPINT1|COL4A1|COL4A2|SOX9|RECK|EFEMP2|ADAMTS9|PRDM5|FERMT1|CAV1|MMP14|FSCN1|LOXL4|MPZL3|ANTXR1|COL16A1|PDGFRA|LAMB2|LOX|ERO1A|COL23A1|TGFB2|MELTF|COL13A1|SULF2|TGFB1|COL5A1|TGM3|TGFBR1|MPV17|COL15A1|GAS6|MMP15|ADAMTS10|NPNT|COL4A3|CRISPLD2|LAMA2|BMP2|MMP2|P3H4|ADAMTS2|ANXA2|RUNX1|ADAMTSL4|TNFRSF1B|ADAMTS15|SMAD3|KIF9|SMOC2|PHLDB1|COL11A1|COL4A4|SMPD3|FBLN1|RB1|COL22A1|ADAMTS3|COL1A1|HPSE2|ERCC2|GSN|SPOCK2|MYH11|PRICKLE1|COL8A1|FBLN5|ABL1|DPP4|MMP7|MMP19|RXFP1|ADAMTS16|MMP20|CCDC80|TNFRSF11B|QSOX1|CAV2	Hepatocytes	MASH_vs_Control
GOBP_EXTRINSIC_APOPTOTIC_SIGNALING_PATHWAY	0.00816425	0.0643707	0.38073	0.328067	1.41992	195	BCL2|LGALS3|TNFRSF10C|NOS3|TNFAIP3|BAX|CAV1|GSTP1|ARHGEF2|PYCARD|HGF|DAXX|TNFSF12|FGFR1|TGFB2|RELA|TGFB1|ITGAV|NOL3|ZDHHC3|TGFBR1|STX4|KRT18|BLOC1S2|MAPK7|ITGA6|PEA15|CIB1|KRT8|BMPR1B|TNFRSF1B|SMAD3|PELI3|GABARAP|BMP5|MOAP1|G0S2|CTTN|MKNK2|DEDD|DAB2IP|DDX47|TRAF1|PML|MLLT11|TNFRSF10B|TMBIM1|SRC|BAK1|PARK7|SORT1|SRPX|PPP2R1B|CASP8|DDX3X|HIPK1|RIPK1|SIVA1|PSME3|AKT1|LTBR|EYA2|SERPINE1	Hepatocytes	MASH_vs_Control
GOBP_EXTRINSIC_APOPTOTIC_SIGNALING_PATHWAY_VIA_DEATH_DOMAIN_RECEPTORS	0.00155357	0.0239086	0.45506	0.449833	1.70884	74	BCL2|LGALS3|TNFRSF10C|NOS3|TNFAIP3|BAX|ARHGEF2|HGF|DAXX|ZDHHC3|STX4|BLOC1S2|PEA15|BMPR1B|GABARAP|BMP5|MOAP1|DEDD|DAB2IP|DDX47|TNFRSF10B|TMBIM1|PARK7|SORT1|CASP8|DDX3X	Hepatocytes	MASH_vs_Control
GOBP_FATTY_ACID_TRANSPORT	0.000103444	0.00392709	0.538434	0.463602	1.81071	89	BDKRB2|ANXA1|PLA2G5|CPT1B|MFSD2A|SLC27A4|SLCO3A1|SYK|DRD4|SLC2A1|MIF|FABP4|NOS2|TNFRSF11A|ACSL5|PLA2R1|SLC22A11|NTSR1|PLIN2|AKT2|CPT1A|PPARA|ACE|PPARD|NMB|FABP5|ABCD2|CPT2|PLA2G10|FIS1|PLA2G4A|FABP6	Hepatocytes	MASH_vs_Control
GOBP_FC_EPSILON_RECEPTOR_SIGNALING_PATHWAY	0.00885556	0.0672305	0.38073	0.56788	1.69856	22	MAP3K1|SYK|VAV2|IKBKB|MAP2K7|FCER1G|PLCG1|TRAF6|MAPK10|LYN|VAV3|VAV1	Hepatocytes	MASH_vs_Control
GOBP_FC_GAMMA_RECEPTOR_SIGNALING_PATHWAY	0.010265	0.0734125	0.38073	0.517421	1.65657	30	APPL2|SYK|VAV2|LIMK1|FCER1G|PLPP4|PRKCD|ABL1|LYN|SRC|VAV3|VAV1|PTK2|FYN|PAK1|LCK|PLA2G6|HCK|PTPRC|FCGR3A	Hepatocytes	MASH_vs_Control
GOBP_FC_RECEPTOR_MEDIATED_STIMULATORY_SIGNALING_PATHWAY	0.0083563	0.0650738	0.38073	0.503013	1.63995	32	APPL2|SYK|VAV2|LIMK1|FCER1G|PLPP4|PRKCD|ABL1|LYN|CSK|SRC|VAV3|VAV1	Hepatocytes	MASH_vs_Control
GOBP_FC_RECEPTOR_SIGNALING_PATHWAY	0.00452273	0.0446208	0.407018	0.467732	1.66258	49	APPL2|MAP3K1|SYK|VAV2|LIMK1|IKBKB|MAP2K7|FCER1G|PLPP4|PLCG1|PRKCD|TRAF6|MAPK10|ABL1|LYN|SRC|VAV3|VAV1	Hepatocytes	MASH_vs_Control
GOBP_FIBROBLAST_ACTIVATION	0.0058527	0.0524841	0.407018	0.694733	1.7213	11	AKAP12|RPS6KA1|CYGB|ULK3	Hepatocytes	MASH_vs_Control
GOBP_FIBROBLAST_MIGRATION	0.00302504	0.0351666	0.431708	0.483717	1.71607	48	AKAP12|APPL2|PDLIM1|AQP1|PLEC|TGFB1|IQGAP1|CYGB|ITGB1BP1|CORO1C|PIP5K1A|DMTN|WDPCP|SLC9A3R1|PML|ILK|PRR5L|TNS1|AKT1|RAC1|RCC2|PTK2|SDC4|ARHGEF7|ITGB1|HYAL2	Hepatocytes	MASH_vs_Control
GOBP_FIBROBLAST_PROLIFERATION	0.00126833	0.0213507	0.45506	0.429379	1.67335	88	S100A6|LIF|BAX|PDGFB|CAV1|GSTP1|SKI|AQP1|PDGFRA|DACH1|HRAS|EREG|MIF|GAS6|CDKN1A|IFI30|RRN3|SPHK1|B4GALT7|PDGFD|DAB2IP|CTNNB1|ZMIZ1|ABL1|PDGFA|CDC6|PML	Hepatocytes	MASH_vs_Control
GOBP_FOCAL_ADHESION_ASSEMBLY	0.0130332	0.085201	0.38073	0.390962	1.49555	79	BCL2|ITGA2|FMN1|MMP14|COL16A1|CDH11|WNT4|WHAMM|TAOK2|DAPK3|ITGB1BP1|EPHA3|CORO1C|ARHGAP6|THSD1|S100A10|SMAD3|TSC1|CORO2B|PIP5K1A|DMTN|CTTN|WDPCP|ABL1|ACTN2|RHOD|TLN1|SRC|TRIP6|LIMCH1	Hepatocytes	MASH_vs_Control
GOBP_FOREBRAIN_CELL_MIGRATION	0.00684409	0.0576057	0.407018	0.449772	1.61673	53	FGF13|LRP8|ADGRG1|ROBO1|CCDC141|PEX13|TYRO3|FUT10|CXCR4|NRG3|CDK5R1|RELN|DAB2IP|CTNNB1|ZMIZ1|OGDH|PAFAH1B1|PSEN1|EFHC1|CDK5|AXL|SLIT1	Hepatocytes	MASH_vs_Control
GOBP_FORELIMB_MORPHOGENESIS	0.00361393	0.0392578	0.431708	0.580327	1.81328	26	FMN1|RECK|SHOX2|ALX4|MSX1|WNT3|TP63|ALX3|CTNNB1|ALDH1A2|RDH10	Hepatocytes	MASH_vs_Control
GOBP_FORMATION_OF_PRIMARY_GERM_LAYER	0.000104439	0.00394432	0.538434	0.451311	1.77284	93	ITGA2|COL4A2|ITGA3|LAMA3|TXNRD1|HNF1B|LAMB3|ATOH8|MMP14|GPI|POU5F1|COL5A1|ITGAV|WNT11|MMP15|POFUT2|WNT3|CRB2|ITGB4|ETV2|MMP2|SMAD3|COL11A1|DUSP5|LEF1|GATA6|CTNNB1|COL8A1|TBX19|SMAD2	Hepatocytes	MASH_vs_Control
GOBP_FRUCTOSE_6_PHOSPHATE_METABOLIC_PROCESS	0.000100439	0.00389413	0.538434	0.8068	1.99896	11	PFKP|HK1|HK2|PFKL|TALDO1|GFPT2|PFKM|FBP1	Hepatocytes	MASH_vs_Control
GOBP_GAMMA_DELTA_T_CELL_ACTIVATION	0.0156509	0.0957847	0.352488	0.53999	1.58997	21	SOX4|JAG2|SYK|NOD2|MICB|JAML|MICA|LEF1	Hepatocytes	MASH_vs_Control
GOBP_GASTRIC_ACID_SECRETION	0.0114761	0.0786176	0.38073	0.645206	1.66223	13	KCNQ1|HIP1R|UCN|TRPV1|OXTR|SNX10|PTGER3|GHRL|OXT|SLC26A7	Hepatocytes	MASH_vs_Control
GOBP_GASTRULATION	0.00306254	0.0352651	0.431708	0.366147	1.52579	145	ITGA2|COL4A2|ITGA3|LAMA3|TXNRD1|HNF1B|LAMB3|ATOH8|MMP14|TENM4|GPI|POU5F1|COL5A1|ITGAV|WNT11|MMP15|POFUT2|WNT3|CRB2|ITGB4|MAPK7|ETV2|MYADM|MMP2|SMAD3|MEGF8|PHLDB1|COL11A1|DUSP5|ZBTB17|LEF1|ARFRP1|GATA6|CTNNB1|PRICKLE1|COL8A1|TBX19|SMAD2|GPC3|KLF4	Hepatocytes	MASH_vs_Control
GOBP_GENERATION_OF_PRECURSOR_METABOLITES_AND_ENERGY	3.1716e-05	0.00191056	0.557332	0.330171	1.55255	451	PFKP|PDX1|HK1|NFATC4|HK2|AKR1B1|HKDC1|PRKAA2|PKM|PFKL|TRPV4|GAPDH|ENO2|PRDM16|PLEC|COX7A2|COX7B|CYC1|GPI|PGAM1|SLC2A6|FDXR|SDHA|FXN|ACO2|COX6B1|SHPK|NOX4|MTFR1L|EIF6|PPP1CB|UCN|COX6C|ATP5F1B|NDUFB4|NOP53|NDUFA6|GIPR|FLCN|NOS2|BNIP3|NDUFB8|NDUFS2|TALDO1|ATP5PF|UQCRC2|UQCRQ|GFPT2|GAPDHS|PDHA1|NDUFAB1|COX5A|ATP5PD|NDUFS5|LDHA|SELENOS|RPIA|NDUFA1|CIAPIN1|UQCRH|MTOR|ACOX1|NDUFS3|PFKM|ETFA|LEPR|PYGB|COX4I1|UQCR11|ATP5PO|POR|SDHB|AKT2|FBP1|PPARA|SDHD|SLC25A33|ACSS1|COX6A2|MDH2|TIGAR|PPARD|TMEM135|ADSL|PGK1|NCF2|SLC25A22|ATP5F1D|ENO1|CHCHD2|ADGRF5|GAA|PRKAG2|ATP5F1A|ADPGK|PPP1R2|ATP5MF|GBE1|COX6A1|PHLDA2|SDHAF2|GSR|ARL2|PYGM|OGDH|UQCRC1|TPI1|PCDH12|PSEN1|UQCRB|ISCU|NDUFS6|ENO4|GPD1|SUCLG1|NDUFB7|INSR|RBKS|PARK7|DDIT4|CHCHD10|TKT|ME1|COX7A2L|ASPH|G6PD|NDUFA10|ACAT1|PHB2|NDUFB11|NDUFA3|IER3|COQ9|ETFDH|NDUFA9|SIRT6|SLC25A25|PGLS|PFKFB2|ATP5F1E|NDUFA12|AKT1|FDX2|NDUFV3|ATP5F1C|BLOC1S1|UQCRFS1|GHITM	Hepatocytes	MASH_vs_Control
GOBP_GLAND_DEVELOPMENT	0.000198616	0.00626716	0.518848	0.330083	1.52231	353	BCL2|ITGA2|IGSF3|ANXA1|ATP2C2|PDX1|SERPINE2|FA2H|HK2|SOX9|FGF1|IQGAP3|RPS6KA1|RARG|TNFAIP3|HNF1B|ROBO1|BAX|LAMA5|CAV1|HGF|TNC|PDGFRA|PAM|TGFB2|WNT4|ACO2|ID4|RELA|TSPO|SULF2|TGFB1|EGF|HOXB3|CSMD1|AREG|BCL11B|WNT11|LBH|TGFBR1|MSX1|GATA3|ZNF703|TNFRSF11A|RIPK3|CDKN2B|NRG1|E2F7|WNT3|TP63|FRZB|ARF6|NRG3|SMARCB1|IGF2R|BMP2|SCRIB|SEMA3C|IGFBP5|MMP2|CDKN1C|EAF2|SMAD3|UGT1A7|PLAG1|AKT2|CPT1A|OXTR|PLXND1|XDH|BTBD7|GLI2|LEF1|GATA6|CTNNB1|PAX8|UGT1A1|ALDH1A2|TBX19|ABL1|EDA|PDGFA|SLC9A3R1|PML|SMAD2|SLC46A2|PSEN1|CEACAM1|SRP54|CEBPG|SRC|TGM2|MSN|INSR|RXFP1|RBPJ|RAP1GAP|CCDC40	Hepatocytes	MASH_vs_Control
GOBP_GLAND_MORPHOGENESIS	0.00184762	0.0265628	0.45506	0.411361	1.64199	105	BCL2|SOX9|FGF1|RPS6KA1|RARG|TNFAIP3|BAX|LAMA5|CAV1|HGF|TNC|TGFB2|WNT4|ID4|SULF2|TGFB1|CSMD1|AREG|TP63|NRG3|SCRIB|SEMA3C|IGFBP5|MMP2|PLAG1|PLXND1|BTBD7|EDA|PDGFA|SLC9A3R1|PML|CEACAM1|SRC|TGM2|MSN|RXFP1	Hepatocytes	MASH_vs_Control
GOBP_GLIAL_CELL_APOPTOTIC_PROCESS	0.00343271	0.0379106	0.431708	0.654671	1.75136	15	AKAP12|TNFRSF21|GAS6|CCL2|RB1|PRKCD|DLL1	Hepatocytes	MASH_vs_Control
GOBP_GLIAL_CELL_DIFFERENTIATION	0.00916766	0.068823	0.38073	0.329545	1.41884	179	SERPINE2|SPINT1|FA2H|LIF|SOX9|SOX4|TNFRSF21|TRPC4|TLR4|HDAC11|VIM|SKI|TENM4|PLEC|LAMB2|IFNGR1|NDRG1|ID4|TGFB1|GAP43|BNIP3|IL34|NTRK2|ITGB4|CXCR4|BMP2|EMX1|MTOR|TNFRSF1B|GRN|PTPN11|CUL4B|AKT2|SLC8A3|B4GALT6|RELN|WDR1|ERCC2|LEF1|CTNNB1|DLL1|ABL1|ILK|PSEN1|LYN|GPR37L1|CSK|S100A8|NCSTN|EIF2B1|S100A9|GPR157|ROR2|LAMC3|CDK5|CLCF1|MOBP|AKT1|TP73	Hepatocytes	MASH_vs_Control
GOBP_GLIOGENESIS	0.000532628	0.0122471	0.477271	0.345921	1.53549	244	ANXA1|SERPINE2|SPINT1|FA2H|LIF|LRP8|SOX9|SOX4|TNFRSF21|TRPC4|TLR4|HDAC11|ADGRG1|VIM|MMP14|SKI|TENM4|PLEC|LAMB2|IFNGR1|NDRG1|TGFB2|HEXB|ID4|TSPO|TGFB1|AREG|GAP43|BNIP3|CDKN2B|NDUFS2|IL34|NTRK2|ITGB4|CXCR4|RRAS2|BMP2|SCRIB|EMX1|MTOR|TNFRSF1B|LEPR|CCL2|GRN|CDK5R1|PTPN11|CUL4B|PLAG1|AKT2|SLC8A3|B4GALT6|RELN|RB1|DAB2IP|WDR1|STAP1|ERCC2|LEF1|CTNNB1|DLL1|ZMIZ1|ABL1|PAFAH1B1|ILK|PSEN1|LYN|GPR37L1|CSK|VEGFC|S100A8|NCSTN|EIF2B1	Hepatocytes	MASH_vs_Control
GOBP_GLUCOSE_6_PHOSPHATE_METABOLIC_PROCESS	0.00252944	0.0319552	0.431708	0.591694	1.80899	25	HK1|HK2|HKDC1|GPI|PGAM1|SHPK|TALDO1|RPIA|MTOR|TIGAR|RBKS|TKT|G6PD|PGLS	Hepatocytes	MASH_vs_Control
GOBP_GLUCOSE_CATABOLIC_PROCESS	0.0008924	0.0168953	0.477271	0.640554	1.91593	22	PFKP|HK1|HK2|PKM|PFKL|ENO2|PFKM|TIGAR|PGK1|ENO1|TPI1	Hepatocytes	MASH_vs_Control
GOBP_GLUCOSE_METABOLIC_PROCESS	0.000111934	0.00414155	0.538434	0.39632	1.6917	165	PFKP|PDX1|HK1|HK2|HKDC1|C1QTNF1|SOGA1|PKM|PFKL|GAPDH|ENO2|GPI|KCNQ1|PGM2L1|MAPK14|WDR5|DDB1|IGFBP3|RORA|BCKDK|GAPDHS|PDHA1|SELENOS|ADIPOR1|CLK2|PFKM|ATF4|LEPR|SLC25A11|AKT2|FBP1|CPT1A|PPARA|MDH2|TIGAR|PPARD|PGK1|ENO1|FABP5|ZNF692|GAA|NPY1R|ADPGK|TPI1|SRC|GPD1|SLC25A1|INSR|SDS|SLC37A4|STK11|MLYCD|G6PD|SIRT6|PDK3|PDK2|PFKFB2|GDPGP1|AKT1|PDK1|INPPL1	Hepatocytes	MASH_vs_Control
GOBP_GLYCEROLIPID_CATABOLIC_PROCESS	0.000435232	0.0107176	0.498493	0.498705	1.83385	58	DAGLA|APOA4|PNPLA5|PLA2G5|APOA5|ABHD2|FAAH|ENPP2|LYPLA2|ENPP6|ABHD6|PLA2G10|PRDX6|PNPLA2|PLA2G4A|APOC2|PLA2G4E|PIK3CG|PLB1|SORL1|FGF21|ABHD5|GPCPD1|DDHD2	Hepatocytes	MASH_vs_Control
GOBP_GLYCEROLIPID_METABOLIC_PROCESS	0.0141566	0.089728	0.38073	0.282333	1.29796	341	LIPH|DAGLA|APOA4|LPCAT1|DGKG|PNPLA5|PLCE1|PLA2G5|ITPKA|PDGFB|CAV1|OSBPL5|MFSD2A|AGPAT4|GAL3ST1|SH3YL1|DGKI|PIK3R6|AGPAT2|PIP4K2C|APOA5|SLC44A2|IPMK|ABHD2|HDHD5|FAAH|TTC7B|DGAT2L6|ATG14|IP6K3|HADHA|CTDNEP1|ENPP2|PIP4P2|LYPLA2|PTPN11|INPP5E|PGAP2|CPT1A|PIP5K1A|PISD|ENPP6|AGK|PLCG1|AGPAT3|PITPNM3|LPIN3|LPCAT3|CHKA|FABP5|SLA2|ABHD6|SLC44A3|SLC44A5|DGAT1|PLA2G10|PIGB|PITPNM1|PGS1|PRDX6|PNPLA2|PDGFA|PGAP3|PLA2G4A|INSIG2|DHRS7B|PI4K2A|LMF1|PAFAH1B1|CAPN2|APOC2|PLEK|DGKH|GPD1|SREBF1|MOGAT3|KAT5|GK5|PLA2G4E|SOCS7|ABHD4|PIK3CB|PIK3CG|PHB2|PLB1|GPAT4|PIGG|OSBPL10|DPM1|PI4KB|IP6K2|SORL1|INPPL1|PI4K2B|MTMR2|FGF21|PIK3CD|ABHD5|GPCPD1|DDHD2	Hepatocytes	MASH_vs_Control
GOBP_GLYCINE_METABOLIC_PROCESS	0.00287082	0.0341361	0.431708	-0.620291	-1.82878	15	PHGDH|AGXT2|AMT|GLYAT|AGXT|HAO1|GCSH	Hepatocytes	MASH_vs_Control
GOBP_GLYCOLYTIC_PROCESS_THROUGH_FRUCTOSE_6_PHOSPHATE	0.000482393	0.0115231	0.498493	0.69222	1.94617	18	PFKP|HK1|HK2|PKM|PFKL|ENO2|PFKM|PGK1|ENO1|ADPGK|TPI1	Hepatocytes	MASH_vs_Control
GOBP_GLYCOPROTEIN_METABOLIC_PROCESS	0.0109735	0.0765933	0.38073	0.287277	1.32069	341	BACE2|BCL2|CHST9|CHST11|B3GNT5|TUSC3|HEXA|CHST4|B3GNT3|GNPTG|HS3ST2|GCNT3|NUDT14|FBXO44|ST6GAL2|GAL3ST1|HS6ST2|CANT1|POMT2|HEXB|COG3|GCNT4|SULF2|GALNT10|GALNT15|FUT11|GOLGA2|AMFR|RAB1A|DERL3|ALG12|FUT4|DHDDS|A4GALT|CHST15|DCN|POFUT2|GFPT2|COG7|FUT10|TMEM165|BMP2|XYLT1|B4GALT3|BMPR1B|B4GALT7|GCNT7|TMTC3|IL15|JAK3|GCNT1|GALNT18|COL11A1|B4GALT6|ACER2|PPARD|NECAB3|B3GALT6|GALNT9|CTNNB1|CHST8|ST8SIA5|SPOCK2|UBE2J1|CHST3|TET3|GXYLT2|B3GAT2|PSEN1|GALNT14|NCSTN|PARK7|GALNT12|GALNT3|GALNT17|KRTCAP2|BGN|TMEM106A|PLOD2|PLOD3|DPM1|RFT1|RNF5|HS6ST3|OGA|TRIP11|EGFLAM|GPC1|NECAB2|ST3GAL1|OST4|ABCA7|PMM2|B3GALNT1|ALG9|TMEM59|SLC35C1|CHPF2|IL33|GFPT1|MAN1B1|B3GALT2|TNIP1|GALNT7|GALNT6|FBXO6|ABCA2|RPN1|NUS1|NGLY1|FUT1|ITM2B|XXYLT1|PGM3|HS3ST3A1|OSTC|ALG3|TRAK1	Hepatocytes	MASH_vs_Control
GOBP_GLYCOSPHINGOLIPID_METABOLIC_PROCESS	0.00412438	0.0426683	0.407018	0.464486	1.6614	51	FA2H|HEXA|CERK|BAX|GAL3ST1|UGCG|HEXB|CPTP|A4GALT|B4GALT3|ENPP7|ITGB8|B4GALT6|PRKCD|ST8SIA5|GLTP	Hepatocytes	MASH_vs_Control
GOBP_GOLGI_TO_LYSOSOME_TRANSPORT	0.0122622	0.0819242	0.38073	0.639968	1.64484	12	GAK|EHD3|AP4M1|LAMP1|ASB15|LAPTM5|SORT1	Hepatocytes	MASH_vs_Control
GOBP_GOLGI_TO_PLASMA_MEMBRANE_PROTEIN_TRANSPORT	0.0096103	0.0704015	0.38073	0.486192	1.63083	36	ANK3|GGA2|GOLGA4|KRT18|OPTN|RAB10|GCC2|PKDCC|SYS1|ARFRP1|RAB31|CSK|VAMP5|VAMP2|GOLGA7|BBS1|KIF13A|GGA1	Hepatocytes	MASH_vs_Control
GOBP_GOLGI_TO_VACUOLE_TRANSPORT	0.0146651	0.0915969	0.38073	0.558305	1.62575	20	GAK|VTI1B|EHD3|AP4M1|LAMP1|ASB15|LAPTM5|SORT1|AP3D1	Hepatocytes	MASH_vs_Control
GOBP_GOLGI_VESICLE_TRANSPORT	6.17397e-09	3.29142e-06	0.761461	0.419146	1.89591	282	ANK3|RAB8B|COPB1|ERGIC3|OSBPL5|SEC24A|TMED3|SEC31B|GAK|LLGL1|RAB8A|WIPI1|VTI1B|COPB2|ERGIC1|COG3|COPA|WHAMM|RAB7B|YIF1B|DNM2|P4HB|KDELR1|GOLGA2|RER1|ATL2|RAB1A|TFG|GGA2|RAB6A|GOLGA4|TRAPPC4|STX10|CTAGE9|SEC31A|KRT18|KDELR3|ARF4|COG7|YIPF6|TMEM115|COPE|OPTN|ARL1|GOLT1B|CORO7|EHD3|SEC23A|AP4M1|MYO5A|LAMP1|TBC1D14|CCDC93|COPZ1|SEC16B|RAB10|PDCD6|COG4|GCC2|ASB15|TBC1D20|PKDCC|GOSR2|SEC16A|CCDC22|PREB|BNIP1|CYTH3|PRKD1|CTAGE4|SYS1|TRAPPC2B|ARFRP1|RAB6B|VPS13C|SEC24C|SAR1B|TRAPPC10|TAPBP|TRAPPC3|LAPTM5|SEC13|RAB31|CSK|GOSR1|NKD2|COG5|TMED5|SORT1|ARF3|ARFGAP3|RANGRF|TMED10|CSNK1D|RAB2A|SNX8|LMAN1|BCAP31|SEC22B|VAMP5|AP3D1|YIF1A|SORCS1|CTAGE15|TMED2|VAMP2|TRAPPC9|SORL1|TRIP11|TMED9|NRBP1|GOLGA7|STX5|ARCN1|SAR1A	Hepatocytes	MASH_vs_Control
GOBP_GRANULOCYTE_ACTIVATION	1.43009e-05	0.00109725	0.593325	0.618917	2.09191	37	CXCL6|ANXA1|CXCL8|ANXA3|TRAF3IP2|ITGAM|F2RL1|IL18|SYK|STX4|FCER1G|GRN|IL15|KMT2E|PRKCD	Hepatocytes	MASH_vs_Control
GOBP_GRANULOCYTE_CHEMOTAXIS	7.65903e-07	0.000132503	0.659444	0.506848	2.00909	99	CXCL6|ANXA1|CXCL8|LGALS3|CXCL1|PF4V1|TRPV4|CCL20|C5AR2|TGFB2|CXCL11|SYK|MPP1|NOD2|S100A14|EDN2|CSF3R|IL34|FCER1G|JAML|RIPOR2|CCL14|CCL2|CCL3L1|CCL23|C1QBP|SRP54|DPP4|PPIB|S100A8|CXCL10|S100A9|VAV3|SLAMF1|CAMK1D|VAV1|PIK3CG|PREX1|BSG|DPEP1|DAPK2|MCU|DNM1L	Hepatocytes	MASH_vs_Control
GOBP_GRANULOCYTE_MIGRATION	5.75881e-06	0.000538153	0.610527	0.4599	1.86649	116	CXCL6|ANXA1|CXCL8|LGALS3|CXCL1|PF4V1|TRPV4|CCL20|C5AR2|TGFB2|CXCL11|SYK|MPP1|NOD2|S100A14|EDN2|FUT4|CSF3R|IL34|FCER1G|JAML|RIPOR2|CCL14|CCL2|CCL3L1|WDR1|CCL23|C1QBP|SRP54|DPP4|PPIB|S100A8|CXCL10|CD300A|S100A9|VAV3|SLAMF1|CAMK1D|VAV1|PIK3CG|PREX1|BSG|DPEP1|DAPK2|MCU|DNM1L|RAC1|PIK3CD|PECAM1	Hepatocytes	MASH_vs_Control
GOBP_HEAD_MORPHOGENESIS	0.0111054	0.0771659	0.38073	0.495905	1.60355	31	SKI|PDGFRA|SSBP3|MSX1|WNT3|CRISPLD2|MMP2|PTPN11|COL1A1|LEF1|PRICKLE1|ANKRD11|FLVCR1|CLDN5|ASPH|ATP6AP2	Hepatocytes	MASH_vs_Control
GOBP_HEART_DEVELOPMENT	0.000148803	0.00506834	0.518848	0.313601	1.47641	469	BICC1|ANKRD1|FGF12|NFATC4|SOX9|PCSK5|MYO18B|ITGA3|ADAMTS9|SOX4|GRHL2|NOS3|PLCE1|SHOX2|SCUBE1|ROBO1|PDGFB|FBN1|MAPK11|TRAF3IP2|PPP1R13L|NDRG4|SKI|LUZP1|TENM4|PDLIM1|PDGFRA|PLEC|CDH11|RBM20|LOX|PAM|ADM|TGFB2|KCNQ1|NOX4|MAPK14|TGFB1|COL5A1|MEF2B|LEFTY1|SMYD2|FHL2|DSG2|GRK2|FGF19|PRMT1|WNT11|ROBO2|TGFBR1|MSX1|GATA3|CDKN1A|FREM2|RGS2|NEBL|CDC42|ALPK2|NRG1|STIL|MDM2|JAG1|OVOL2|BMP2|SEMA3C|MMP2|VGLL4|TTN|MTOR|PDLIM7|MYLK3|RUNX1|SMARCD3|TNFRSF1B|SMAD3|TSC1|BMP5|SPRY1|MEGF8|PTPN11|ADAP2|OXTR|COL11A1|PPARA|DSP|ACE|PLXND1|PPARD|RB1|BASP1|IFT122|FHOD3|FOXN4|NFATC1|CALCRL|GLI2|GAA|GATA6|CTNNB1|NPY1R|DLL1|HOPX|NEB|PAX8|MYH11|PRICKLE1|CBY1|ZFPM2|ZMIZ1|ALDH1A2|TBX19|ABL1|ACTN2|SGCB|IFT20|SMAD2|TMEM100|ILK|PSEN1|RBM24|PDLIM3|GPC3|RYR1|FZD1|ID3|INSR|IFT52|RBPJ|CHD7|AP2B1|TPM1|CCDC40|CLDN5|DRC1|G6PD	Hepatocytes	MASH_vs_Control
GOBP_HEART_MORPHOGENESIS	0.00441973	0.0441681	0.407018	0.333304	1.44368	196	ANKRD1|SOX9|SOX4|GRHL2|NOS3|SHOX2|ROBO1|PPP1R13L|NDRG4|RBM20|TGFB2|TGFB1|COL5A1|LEFTY1|FHL2|WNT11|ROBO2|TGFBR1|MSX1|GATA3|CDC42|ALPK2|NRG1|STIL|MDM2|JAG1|OVOL2|BMP2|SEMA3C|TTN|MTOR|SMARCD3|SMAD3|BMP5|SPRY1|MEGF8|COL11A1|DSP|PLXND1|FOXN4|GAA|GATA6|CTNNB1|NPY1R|DLL1|PRICKLE1|ZFPM2|ZMIZ1|ALDH1A2|TBX19|SMAD2|TMEM100|ILK|PSEN1|RYR1|FZD1|INSR|IFT52|RBPJ|CHD7|TPM1|CCDC40|CLDN5|MEF2C|BBS5|BMPR1A	Hepatocytes	MASH_vs_Control
GOBP_HEART_VALVE_DEVELOPMENT	0.00997994	0.072454	0.38073	0.421662	1.5541	59	SOX9|ADAMTS9|SOX4|NOS3|SHOX2|ROBO1|CDH11|TGFB2|TGFB1|ROBO2|GATA3|MDM2|JAG1|BMP2|MTOR|TNFRSF1B|RB1|NFATC1	Hepatocytes	MASH_vs_Control
GOBP_HEART_VALVE_MORPHOGENESIS	0.0111938	0.0776324	0.38073	0.454941	1.61399	48	SOX9|ADAMTS9|SOX4|NOS3|ROBO1|CDH11|TGFB2|TGFB1|ROBO2|GATA3|MDM2|JAG1|BMP2|MTOR|RB1|NFATC1	Hepatocytes	MASH_vs_Control
GOBP_HEMOSTASIS	0.000410367	0.0102789	0.498493	0.365079	1.5813	196	ITGA2|SERPINE2|STXBP1|DGKG|C1QTNF1|NOS3|TLR4|SCUBE1|FLI1|PDGFB|CAV1|RAP2B|HPS5|ENTPD2|PDGFRA|DGKI|F2RL1|GPI|F13A1|PAFAH2|SYK|PEAR1|MAPK14|UBASH3B|TSPAN8|ANXA5|PLAT|VAV2|GAS6|PLAUR|THBD|TYRO3|EMILIN2|TBXA2R|EPHB2|FIBP|ANXA2|FCER1G|SH2B3|AK3|FBLN1|DMTN|PRKCD|MYL12A|ENTPD1|F3|AP3B1|PDGFA|PLA2G4A|TLN1|ILK|ANXA8|CEACAM1|LYN|PLEK|ENPP4|SRC|DGKH|CD59|VAV3|VAV1|PIK3CB|PIK3CG|PRKG1|LMAN1|MYH9|GP1BA|AXL|F2R	Hepatocytes	MASH_vs_Control
GOBP_HEPATOCYTE_DIFFERENTIATION	0.00634076	0.0549558	0.407018	0.671349	1.72959	13	ITGA2|ANXA1|HNF1B|E2F7|FRZB|SMARCB1	Hepatocytes	MASH_vs_Control
GOBP_HEXOSE_CATABOLIC_PROCESS	0.00455684	0.0448243	0.407018	0.501929	1.69654	38	PFKP|HK1|HK2|PKM|PFKL|ENO2|FUT4|FUT10|PFKM|TIGAR|PGK1|ENO1	Hepatocytes	MASH_vs_Control
GOBP_HISTIDINE_METABOLIC_PROCESS	0.011499	0.0786396	0.38073	-0.660366	-1.71217	10	MTHFD2L|UROC1|CARNMT1|AMDHD1|MTHFD1|HNMT|HAL	Hepatocytes	MASH_vs_Control
GOBP_HOMEOSTASIS_OF_NUMBER_OF_CELLS	0.000219247	0.00673046	0.518848	0.350154	1.57259	262	CXCL6|BCL2|ANXA1|SOX9|GLIS2|SOX4|NOS3|SPNS2|LGALS9|ADGRG1|TNFAIP3|BAX|ETS1|MAPK11|TRAF3IP2|RACGAP1|ACIN1|GPI|KCNQ1|GCNT4|MAPK14|PRMT1|LAT|PKN1|ARHGEF5|MIF|CARD9|GATA3|MAEA|RIPK3|WDR48|TNFSF14|RRN3|SEPTIN4|TMOD3|ETV2|ZNHIT1|EMX1|SLC15A4|FOXP3|RHEX|PPP2R3C|SH2B3|JAK3|PTPN11|EMCN|KMT2E|CAMLG|DMTN|RB1|LPCAT3|RASSF2|FAM210B|ERCC2|ADGRF5|PLA2G10|AP3B1|TCIRG1|SFXN1|UBAP2L|CHST3|ABL1|XIAP|SLC46A2|SLC25A5|LYN|CEBPG|KLF13|NCSTN|BAK1|FLT3|FLVCR1|SLC39A3|G6PD|PIK3CB|SLC11A2|HCLS1|LGALS2|MEF2C|BAP1|RC3H1|AXL|F2R|NCAPG2|AKT1	Hepatocytes	MASH_vs_Control
GOBP_HOMOTYPIC_CELL_CELL_ADHESION	0.00220346	0.0292224	0.431708	0.415448	1.62275	85	SERPINE2|STXBP1|C1QTNF1|ANK3|CDHR2|RAP2B|PDGFRA|SYK|PEAR1|PTPRU|UBASH3B|DSG2|ZNF703|PLAUR|TYRO3|EMILIN2|FIBP|SH2B3|DSP|DMTN|PRKCD|MYL12A|MEGF11|TLN1|ILK|CEACAM1|LYN|PLEK|PIK3CB|PIK3CG|PRKG1|MYH9|GP1BA	Hepatocytes	MASH_vs_Control
GOBP_HORMONE_BIOSYNTHETIC_PROCESS	0.0031502	0.0360941	0.431708	0.455254	1.66779	57	CHST9|AKR1B1|DAB2|HSD3B1|ADM|WNT4|TSPO|STC2|STARD3|BMP6|DUOX2|BMP2|DUOX1|BMP5|POR|HSD17B3|CYP11A1|CHST8|AKR1B15	Hepatocytes	MASH_vs_Control
GOBP_HORMONE_TRANSPORT	7.24017e-05	0.00326293	0.538434	0.37228	1.65519	239	ANXA1|FAM3B|NIBAN2|PDX1|SPP1|ADCY8|LIF|RAB11FIP1|PCLO|C1QTNF1|CASR|SOX4|LTBP4|TRPM4|ACSL4|DAB2|SELENOM|RAB8B|HNF1B|PFKL|GABBR1|TRPV4|KCNB1|AQP1|F2RL1|SIDT2|ADM|KCNQ1|TSPO|HLA-DRB1|UCN|RAB1A|ABCA12|RAB11FIP5|GIPR|NOS2|GATA3|GLUL|BRSK2|STX4|BMP6|ILDR1|SLC7A8|TRPM2|TMF1|PFKM|PTPN11|CPT1A|SMPD3|PPARD|SLC25A22|NMB|SYT7|ALOX5|FKBP1B|STXBP4|PAX8|TCIRG1|PSMD9|SMAD2|RAB44|LYN|SLC8B1|SLC16A1|SREBF1|CDK16|PARK7|CHD7|GPR68|RAB11FIP3|SLC3A2|PRKCB	Hepatocytes	MASH_vs_Control
GOBP_HYALURONAN_BIOSYNTHETIC_PROCESS	0.00380588	0.0406165	0.431708	0.710287	1.75984	11	PDGFB|TGFB1|EGF|CEMIP|SMPD3	Hepatocytes	MASH_vs_Control
GOBP_HYALURONAN_CATABOLIC_PROCESS	0.0141212	0.0896985	0.38073	0.5972	1.59762	15	HEXA|CD44|HEXB|TGFB1|HYAL3|CEMIP|LYVE1	Hepatocytes	MASH_vs_Control
GOBP_HYPEROSMOTIC_RESPONSE	0.0140647	0.0896256	0.38073	0.532597	1.62831	25	AKR1B1|AQP4|ARHGEF2|TRPV4|AQP1|SLC2A1|PKN1	Hepatocytes	MASH_vs_Control
GOBP_ICOSANOID_SECRETION	0.000229484	0.00682739	0.518848	0.598939	1.9527	32	BDKRB2|ANXA1|PLA2G5|SYK|DRD4|MIF|NOS2|TNFRSF11A|PLA2R1|NTSR1|ACE|NMB|PLA2G10|PLA2G4A	Hepatocytes	MASH_vs_Control
GOBP_ICOSANOID_TRANSPORT	3.64883e-05	0.00206173	0.557332	0.566499	2.00976	48	BDKRB2|ANXA1|ABCC1|PLA2G5|SLCO3A1|SYK|DRD4|ABCC11|MIF|NOS2|TNFRSF11A|PLA2R1|SLC22A11|NTSR1|ABCC3|ACE|NMB|PLA2G10|PLA2G4A	Hepatocytes	MASH_vs_Control
GOBP_IMMUNE_EFFECTOR_PROCESS	0.0105727	0.075165	0.38073	0.274919	1.29992	492	CXCL6|ANXA1|LGALS3|HK1|STXBP1|BATF|TRPM4|PLA2G5|ANXA3|TLR4|LGALS9|APPL2|PLEKHM2|TRAF3IP2|PYCARD|ITGAM|FGL2|PLEC|F2RL1|GPI|HLA-DPB1|IL18|IRAK3|PIK3R6|TGFB2|CD22|SYK|TGFB1|LAT2|HLA-DRB1|VSIG4|NOD2|PVR|LAT|CD84|VAV2|PKN1|SVEP1|MIF|CDH17|NOS2|CARD9|GATA3|SWAP70|RIPK3|LGALS1|RORA|TUBB4B|STX4|MICB|LIMK1|JAG1|STX7|EPHB2|ADORA2B|SPN|TUSC2|ARL8B|HLA-DOB|SLC15A4|GPRC5B|FCER1G|MTOR|LAMP1|FCN3|TNFRSF1B|FOXP3|GRN|TSC1|PLPP4|HLA-A|JAK3|UNC93B1|IL2RB|KMT2E|HLA-B|ACE|MICA|EIF2AK4|WDR1|STAP1|SLA2|TNFSF4|PRKCD|TRAF6|LEF1|DLL1|UBE2J1|TCIRG1|GAB2|C1QBP|CPLX2|ABL1|ATAD5|C7|RAB44|HLA-F|LACC1|PSEN1|CEACAM1|LYN|LAPTM5|CEBPG|SRC|CD59|HLA-DRB5|KIF5B|ULBP3|RAET1E|CD300A|TP53BP1|VAV3|SLAMF1	Hepatocytes	MASH_vs_Control
GOBP_IMMUNE_RESPONSE_REGULATING_CELL_SURFACE_RECEPTOR_SIGNALING_PATHWAY	0.00189462	0.0268675	0.45506	0.321565	1.44388	263	BCL2|LGALS3|CD24|TNFRSF21|BTNL8|TLR4|LGALS9|TNFAIP3|BAX|APPL2|MAP3K1|F2RL1|HLA-DPB1|BCAR1|VTCN1|C5AR2|PHPT1|CD22|SYK|RELA|RAB7B|FCHO1|BTNL9|LAT2|HLA-DRB1|NOD2|HRAS|S100A14|VAV2|CMTM3|GATA3|MICB|LIMK1|IKBKB|MAP2K7|FCER1G|FCN3|FOXP3|PLPP4|HLA-A|PSG9|LY96|PLCG1|DAB2IP|STAP1|SLA2|PRKCD|TRAF6|BAG6|MAPK10|TESPA1|ABL1|CBLB|BTN2A1|PSEN1|CEACAM1|LYN|LAPTM5|CSK|SRC|ZAP70|NINJ1|EIF2B1|CD300A|VAV3|PRKCB|STK11|VAV1|SPG21|IGHA1|KHDRBS1|MEF2C	Hepatocytes	MASH_vs_Control
GOBP_IMMUNE_RESPONSE_REGULATING_CELL_SURFACE_RECEPTOR_SIGNALING_PATHWAY_INVOLVED_IN_PHAGOCYTOSIS	0.0136337	0.0880991	0.38073	0.528579	1.65159	26	APPL2|SYK|VAV2|LIMK1|PLPP4|PRKCD|ABL1|LYN|SRC|VAV3|VAV1|PTK2|FYN|PAK1|PLA2G6|HCK|PTPRC	Hepatocytes	MASH_vs_Control
GOBP_IMMUNE_RESPONSE_REGULATING_SIGNALING_PATHWAY	0.00461148	0.0449809	0.407018	0.297413	1.37841	370	BCL2|LGALS3|CD24|TNFRSF21|BTNL8|OASL|TLR4|LGALS9|TNFAIP3|BAX|APPL2|CAV1|MAP3K1|PYCARD|F2RL1|HLA-DPB1|BCAR1|SLC15A2|VTCN1|C5AR2|PHPT1|IRAK3|ZCCHC3|CD22|SYK|RELA|RAB7B|FCHO1|BTNL9|LAT2|HLA-DRB1|NOD2|HRAS|S100A14|VAV2|NOP53|CMTM3|GATA3|TYRO3|MICB|LIMK1|IKBKB|MAP2K7|SMPDL3B|SLC15A4|FCER1G|FCN3|FOXP3|PLPP4|HLA-A|NPLOC4|UNC93B1|PSG9|RIOK3|LY96|PLCG1|DAB2IP|STAP1|SLA2|PRKCD|TRAF6|BAG6|AP3B1|OTULIN|MAPK10|TESPA1|C1QBP|ABL1|XIAP|GRAMD4|CBLB|BTN2A1|SLC46A2|LACC1|PSEN1|CEACAM1|LYN|LAPTM5|CSK|SRC|ZAP70|EPG5|NINJ1|EIF2B1|COLEC12|CD300A|VAV3|PRKCB|STK11|VAV1|CD33|TRIM25|LSM14A|PHB2|SPG21|IGHA1|DDX3X|KHDRBS1|MEF2C|UFD1|RC3H1	Hepatocytes	MASH_vs_Control
GOBP_IMMUNOLOGICAL_SYNAPSE_FORMATION	0.0147809	0.0920837	0.38073	0.608581	1.58749	14	LGALS3|CD6|NEDD9|DOCK8|NCK2|MSN	Hepatocytes	MASH_vs_Control
GOBP_INDOLE_CONTAINING_COMPOUND_METABOLIC_PROCESS	0.0098935	0.0720416	0.38073	-0.517823	-1.68999	21	SLC34A1|GRIN2A|RNF180|IDO2|HAAO|TDO2|IL4I1|TPH2|GCDH|IDO1|ALDH2	Hepatocytes	MASH_vs_Control
GOBP_INHIBITORY_SYNAPSE_ASSEMBLY	0.00930453	0.0692032	0.38073	0.617204	1.65113	15	FGF13|GABRA2|GABRB3|HAPLN4|SEMA4D	Hepatocytes	MASH_vs_Control
GOBP_INNER_MITOCHONDRIAL_MEMBRANE_ORGANIZATION	0.00462213	0.0449809	0.407018	0.501758	1.69592	37	MICOS13|MICOS10|ROMO1|TIMM10|SAMM50|TIMM8A|AGK|TIMM13|CHCHD10|ADCK1|IMMT|APOO|AFG3L2|MAIP1|GHITM|CHCHD3|HSPA9|TMEM11|TIMM8B	Hepatocytes	MASH_vs_Control
GOBP_INORGANIC_ANION_TRANSPORT	0.0138173	0.0888915	0.38073	0.33531	1.40023	146	ABCC1|CASR|GABRA2|GABRE|ANO10|RACGAP1|GABRB3|GABRA5|KCNQ1|TSPO|ANO8|GET3|ANO3|SLC26A8|ABCC11|VDAC2|CLDN4|TTYH3|GLRA2|SLC12A4|SLC26A3|VDAC3|ANO9|ATF4|SLC4A10|SLC22A11|SLC25A11|ABCC3|SLC12A1|GABRG3|SLC25A30|GLRA3|BEST1|ANO4	Hepatocytes	MASH_vs_Control
GOBP_INOSITOL_LIPID_MEDIATED_SIGNALING	0.00468127	0.0453145	0.407018	0.353925	1.50077	156	SERPINE2|SOX9|PLCE1|PDGFB|HGF|PDGFRA|F2RL1|RGL2|FGFR1|IL18|TGFB2|SEMA3E|PEAR1|EGF|PPP1R16B|NOP53|PIK3IP1|GATA3|SEMA4D|TYRO3|DCN|NTRK2|NPR3|FBXL2|PTPN13|ADAP2|INPP5E|PIP5K1A|FLT1|RELN|PPARD|PLCB4|PDGFD|PLCG1|DAB2IP|GAB2|C1QBP|PDGFA|SLC9A3R1|CEACAM1|SRC|PREX2|PRR5L|INSR|FLT3|PLXNB1|PIK3CB|HCLS1|PIK3CG|HCST|ROR2|PIK3R5|PI4KB|F2R	Hepatocytes	MASH_vs_Control
GOBP_INSULIN_SECRETION	0.0104839	0.0746993	0.38073	0.341551	1.43414	149	ANXA1|FAM3B|PDX1|ADCY8|PCLO|CASR|SOX4|TRPM4|ACSL4|HNF1B|PFKL|KCNB1|F2RL1|SIDT2|HLA-DRB1|ABCA12|RAB11FIP5|GIPR|NOS2|GLUL|BRSK2|STX4|TRPM2|PFKM|PTPN11|CPT1A|PPARD|SLC25A22|SYT7|ALOX5|FKBP1B|STXBP4|TCIRG1|PSMD9|SMAD2|SLC8B1|SLC16A1|SREBF1|CDK16|PARK7|GPR68|PRKCB|C2CD2L|SIRT6|MCU|PFKFB2	Hepatocytes	MASH_vs_Control
GOBP_INTEGRATED_STRESS_RESPONSE_SIGNALING	0.0144215	0.0907756	0.38073	0.467684	1.58079	38	BATF|FOSL1|CREB3|NCK1|NCK2|ATF4|EIF2AK4|HSPA5|PTPN1|CEBPG|QRICH1|TMED2|ABCA7|EIF2AK3|EIF2AK1|PTPN2|PPP1R15A	Hepatocytes	MASH_vs_Control
GOBP_INTEGRIN_MEDIATED_SIGNALING_PATHWAY	0.000112919	0.00415691	0.538434	0.440993	1.7649	106	ITGB6|ITGA2|ITGA3|DAB2|LAMA5|FERMT1|COL16A1|ITGAM|LAMB2|BCAR1|SYK|NEDD9|ITGAV|LAT|CDH17|CDC42|ITGB1BP1|ITGB4|LAMA2|ITGA6|ITGAD|PTPN11|ADAM9|ITGB8|FBLN1|DMTN|PRKD1|TIMP1|NME2|ZNF304|ABL1|ITGBL1|TLN1|ILK|CEACAM1|CD63|PLEK|SRC	Hepatocytes	MASH_vs_Control
GOBP_INTERLEUKIN_17_PRODUCTION	0.00265997	0.0329538	0.431708	0.56023	1.79363	30	TLR4|IL18|TGFB1|NOD2|CARD9|TUSC2|SPHK1|FOXP3|IL15|TNFSF4	Hepatocytes	MASH_vs_Control
GOBP_INTERLEUKIN_1_PRODUCTION	0.00299092	0.0348813	0.431708	0.4115	1.60367	88	ANXA1|HK1|AQP4|TLR4|LGALS9|TNFAIP3|GSTP1|PYCARD|F2RL1|CPTP|NOD2|GAS6|CARD16|SPHK1|IFI16|GBP5|SMAD3|SIRPA|IL1R2|PML|CEACAM1|TMED10|STMP1|GSDMD|CD33|CASP8|PANX1|TMEM106A|F2R	Hepatocytes	MASH_vs_Control
GOBP_INTERLEUKIN_6_PRODUCTION	0.000598276	0.0132147	0.477271	0.410244	1.66659	118	AQP4|TLR4|LGALS9|TNFAIP3|ARHGEF2|TRPV4|PYCARD|HGF|F2RL1|C5AR2|IRAK3|SYK|RAB7B|UCN|NOD2|CD84|EREG|MAPK13|NOS2|CARD9|GAS6|AFAP1L2|SELENOS|ADORA2B|AIF1|SETD4|FOXP3|PTPN11|UNC93B1|HLA-B|POU2F2|NMB|SIRPA|TNFSF4|TRAF6	Hepatocytes	MASH_vs_Control
GOBP_INTERLEUKIN_8_PRODUCTION	0.00940072	0.0695653	0.38073	0.416124	1.55226	66	ANXA1|TLR4|LGALS9|PYCARD|F2RL1|C5AR2|CHI3L1|SYK|RELA|TMSB4X|NOD2|RAB1A|NOS2|AFAP1L2|CD58|LAMTOR5|F3|KLF4|PARK7|CD33|RIPK1|F2R|SERPINE1|CLEC7A|IL17D|TLR2|PRKD2|HYAL2|TLR5|CRP|PTPN22|NOD1|OTUD7B	Hepatocytes	MASH_vs_Control
GOBP_INTERMEDIATE_FILAMENT_BASED_PROCESS	7.34149e-05	0.00326293	0.538434	0.605241	2.03016	36	KRT23|KRT86|KRT7|VIM|KRT19|KRT10|PLEC|BFSP2|EPPK1|KRT18|FAM83H|ATP8A2|DSP|KRT80	Hepatocytes	MASH_vs_Control
GOBP_INTERMEDIATE_FILAMENT_ORGANIZATION	0.000121122	0.00439231	0.538434	0.727229	2.0039	17	KRT23|KRT86|KRT7|VIM|KRT19|KRT10|PLEC|BFSP2|EPPK1|DSP|KRT80	Hepatocytes	MASH_vs_Control
GOBP_INTRACELLULAR_GLUCOSE_HOMEOSTASIS	0.00653899	0.056117	0.407018	0.365158	1.49473	124	PDX1|HK1|HK2|ADCY8|HKDC1|AQP4|CASR|SOX4|PRKAA2|TRPM4|KCNB1|SIDT2|NOX4|HLA-DRB1|ABCA12|RAB11FIP5|GAS6|BRSK2|STX4|SMARCB1|GRIK5	Hepatocytes	MASH_vs_Control
GOBP_INTRACELLULAR_MONOATOMIC_ION_HOMEOSTASIS	0.00610199	0.0536519	0.407018	0.291938	1.3673	417	STK39|BCL2|ATP2C2|ADCY8|SLC9C1|ATP6V0D2|CASR|PLCE1|NPSR1|TRPC4|BAX|CAV1|TRPV4|PTH1R|SLC9B1|TMPRSS3|ATP6V1G1|ERO1A|ATP6V1B2|FXN|HEXB|ATP6V0D1|CXCL11|RHCG|KCNQ1|DRD4|TRPC1|STC2|UBASH3B|ATP5F1B|NOL3|EDN2|BNIP3|BDKRB1|COX19|ATP6V0C|TRPV1|RASA3|JPH3|PACS2|BMP6|LCN2|TMEM165|SCNN1A|FXYD2|RAB20|SLC26A3|STC1|VPS33A|TRPM2|ATP6V1F|TM9SF4|CCL14|ATP13A2|ATF4|SLC4A10|GRN|NUBP1|ATP6V0E1|NTSR1|SLC39A7|CEMIP|SLC9C2|GRIA1|SLC8A3|ARF1|GRID2IP|PLCB4|PLCG1|CCDC22|RYR3|PRKD1|CKB|MAFG|FKBP1B|AP3B1|CCL23|TCIRG1|FIS1|ABL1|SLC24A3|PML|LACC1|PSEN1|LYN|ISCU|KCTD7|SLC8B1|RYR1|TGM2|CCDC47|S100A8|SV2B|CXCL10|SLC9A9|BAK1|CHD7|FLVCR1|CHERP|S100A9|SLC26A6|IMMT|CAV2|PRKCB|SLC39A13|PIK3CB|SLC11A2|GLRX3|C19orf12|AFG3L2|ANKRD9|ATP6AP2|BCAP31|TPT1|GP1BA|AP3D1|CDK5|F2R|MCU|YWHAE|RAB7A|MCOLN3|JPH2|MCUB|MAIP1|MCOLN1|ATP1A3|SLC9A5|CALB1|DRD1|PLCD1|ATP6AP1|ATP2B4|SLC30A6|HSP90B1|GSTM2|ATOX1|ABCB6|STEAP4|TRPC7|P2RY2	Hepatocytes	MASH_vs_Control
GOBP_INTRA_GOLGI_VESICLE_MEDIATED_TRANSPORT	0.000357479	0.00937289	0.498493	0.607757	1.92757	28	COPB1|VTI1B|COPB2|COG3|COPA|RAB6A|COG7|COPE|COPZ1|COG4|GOSR2|RAB6B|TRAPPC10|TRAPPC3|GOSR1|COG5	Hepatocytes	MASH_vs_Control
GOBP_INTRINSIC_APOPTOTIC_SIGNALING_PATHWAY	7.75089e-08	2.17293e-05	0.704976	0.414754	1.86674	265	BCL2|BDKRB2|PDX1|ACKR3|CD24|NFATC4|EDA2R|RRM2B|CD44|BAX|CAV1|PHLDA3|ARHGEF2|GSDME|PYCARD|SFN|SIAH1|ERO1A|P4HB|FHIT|CIDEB|PTTG1IP|HRAS|APAF1|BBC3|NOL3|MIF|FLCN|MSX1|VDAC2|BNIP3|CDKN1A|PLAUR|RIPK3|RRN3|BRSK2|CREB3|TP63|AEN|SEPTIN4|MDM2|NCK1|MAPK7|SELENOS|NCK2|IFI16|VNN1|TAF9|NDUFS3|TNFRSF1B|ATF4|MOAP1|DAB2IP|ENO1|PRKCD|FBH1|MAPK8IP1|BAG6|NOC2L|TRIAP1|FIS1|RNF183|ABL1|ATAD5|SLC9A3R1|PML|MLLT11|PTPN1|TNFRSF10B|SRC|PARL|S100A8|BAK1|PARK7|DDIT4|EIF5A|S100A9|MELK|TOPORS|STK11|PIK3CB|IER3|PRODH|DDX3X|BCAP31|HNRNPK|TPT1|HIPK1|EPHA2|DAPK2|QRICH1|PDK2|DNM1L|AKT1|TP73|PDK1|SNW1	Hepatocytes	MASH_vs_Control
GOBP_INTRINSIC_APOPTOTIC_SIGNALING_PATHWAY_BY_P53_CLASS_MEDIATOR	3.23946e-05	0.00192773	0.557332	0.514436	1.94686	71	BCL2|BDKRB2|EDA2R|RRM2B|CD44|BAX|PHLDA3|PYCARD|FHIT|PTTG1IP|MIF|MSX1|CDKN1A|RRN3|TP63|AEN|MDM2|IFI16|TAF9|BAG6|TRIAP1|ATAD5|PML|DDIT4|EIF5A|TOPORS|STK11|HNRNPK|HIPK1|PDK2|TP73|SNW1	Hepatocytes	MASH_vs_Control
GOBP_INTRINSIC_APOPTOTIC_SIGNALING_PATHWAY_IN_RESPONSE_TO_DNA_DAMAGE	0.00137111	0.0220619	0.45506	0.408642	1.60523	93	BCL2|ACKR3|NFATC4|CD44|BAX|PHLDA3|PYCARD|SFN|CIDEB|MIF|CDKN1A|TP63|AEN|IFI16|TAF9|TNFRSF1B|MOAP1|FBH1|BAG6|TRIAP1|ABL1|ATAD5|PML|BAK1|DDIT4|TOPORS|IER3|HNRNPK|TPT1|HIPK1|EPHA2|TP73|SNW1	Hepatocytes	MASH_vs_Control
GOBP_INTRINSIC_APOPTOTIC_SIGNALING_PATHWAY_IN_RESPONSE_TO_DNA_DAMAGE_BY_P53_CLASS_MEDIATOR	0.00123416	0.0210181	0.45506	0.521299	1.79913	41	BCL2|CD44|PHLDA3|PYCARD|MIF|CDKN1A|TP63|AEN|IFI16|TAF9|BAG6|TRIAP1|ATAD5|PML|DDIT4|TOPORS|HNRNPK|HIPK1|TP73|SNW1	Hepatocytes	MASH_vs_Control
GOBP_INTRINSIC_APOPTOTIC_SIGNALING_PATHWAY_IN_RESPONSE_TO_ENDOPLASMIC_RETICULUM_STRESS	0.00263042	0.0328129	0.431708	0.458658	1.68659	58	BCL2|PDX1|BAX|ERO1A|APAF1|BBC3|BRSK2|CREB3|NCK1|SELENOS|NCK2|ATF4|DAB2IP|BAG6|RNF183|PML|PTPN1|TNFRSF10B|BAK1|PARK7	Hepatocytes	MASH_vs_Control
GOBP_IN_UTERO_EMBRYONIC_DEVELOPMENT	0.00200961	0.0276378	0.431708	0.308394	1.42092	351	SPINT2|SPINT1|CHST11|VASH2|LIF|MYO18B|GRHL2|NOS3|NPM2|ARNT2|WNT9B|ZPR1|HNF1B|INTS1|PDGFB|KRT19|FOSL1|PTH1R|PCGF2|PDGFRA|GPI|POU5F1|ADM|JAG2|ATP11A|PRMT1|FBLL1|CMTM3|DBN1|FLCN|TGFBR1|MSX1|GATA3|RRN3|E2F7|STIL|APBA3|ETV2|OVOL2|SMARCB1|ST14|BMP2|PSMC4|CDKN1C|EMX1|EMG1|KRT8|SMAD3|UNK|PLPP4|BMP5|RRP7A|TM4SF1|ZNF568|PLCG1|ADAMTS3|APBA2|CPT2|TRAF6|ERCC2|LEF1|MAFG|TTLL1|GATA6|CTNNB1|HOPX|ZFPM2|PHLDA2|ZMIZ1|RDH10|SEC24C|SMAD2|PTPRR|PCDH12|SLC35E2B|TMEM100|CCDC24|ESRRB|CAPN2|RUNDC1|VASH1|KLF4|RBPJ|CHD7|FLVCR1|SLC39A3|SBDS|AXIN1|MYH9|SPECC1|CASP8|BMPR1A|EPN1|PLOD3|BAP1|CNOT3|BMI1|PRDM1|ELL|NCAPG2|AKT1|TMED2|PPP4R4|CCM2	Hepatocytes	MASH_vs_Control
GOBP_IRE1_MEDIATED_UNFOLDED_PROTEIN_RESPONSE	0.0163002	0.098273	0.352488	0.585567	1.61355	17	BAX|DDRGK1|COPS5|DAB2IP|HSPA5|PTPN1|BFAR|BAK1|FICD	Hepatocytes	MASH_vs_Control
GOBP_KERATINIZATION	0.00285983	0.0340772	0.431708	0.645463	1.75476	16	KRT86|KRT7|SFN|KAZN|ABCA12|TGM3|KRT80	Hepatocytes	MASH_vs_Control
GOBP_KERATINOCYTE_DIFFERENTIATION	5.05406e-05	0.0026127	0.557332	0.47962	1.87632	87	ANXA1|KRT86|KRT7|GRHL2|CD109|KRT10|SFN|POU2F3|UGCG|PLEC|TXNIP|KAZN|ETV4|ABCA12|EREG|BCL11B|TGM3|ASAH1|TP63|JAG1|OVOL2|ST14|INTU|ADAM9|PIP5K1A|DSP|KRT80|NME2|NCOA3	Hepatocytes	MASH_vs_Control
GOBP_KETONE_BIOSYNTHETIC_PROCESS	0.011682	0.0793569	0.38073	0.453983	1.53687	39	DAB2|FDXR|ADM|WNT4|COQ4|PPTC7|STARD3|BMP6|BMP2|PDSS1|UBIAD1|BMP5|HSD17B3|TPI1|COQ9|NDUFA9|SIRT6	Hepatocytes	MASH_vs_Control
GOBP_KIDNEY_EPITHELIUM_DEVELOPMENT	0.00699701	0.0584352	0.407018	0.370994	1.49775	111	BCL2|FMN1|TACSTD2|CD24|EPCAM|LIF|SOX9|FGF1|WNT9B|HNF1B|LAMA5|AQP1|LAMB2|WNT2B|WNT4|WNT11|ROBO2|GATA3|IQGAP1|NPNT|EPHA7|JAG1|BMP2	Hepatocytes	MASH_vs_Control
GOBP_KIDNEY_MORPHOGENESIS	0.000344456	0.00912995	0.498493	0.47164	1.79168	74	BCL2|FMN1|TACSTD2|LIF|PRKX|SOX9|FGF1|SOX4|GCNT3|WNT9B|HNF1B|LAMA5|FRAS1|WNT2B|WNT4|GCNT4|WNT11|GATA3|NPNT	Hepatocytes	MASH_vs_Control
GOBP_KILLING_OF_CELLS_OF_ANOTHER_ORGANISM	0.000819975	0.0161535	0.477271	0.742933	1.91401	13	DEFB132|LYZ|GAPDH|SYK|NOS2|ROMO1	Hepatocytes	MASH_vs_Control
GOBP_LABYRINTHINE_LAYER_DEVELOPMENT	0.00604652	0.0533573	0.407018	0.474409	1.60602	39	SPINT2|SPINT1|VASH2|GRHL2|ADM|OVOL2|ST14|BMP5|LEF1|PCDH12|VASH1|RBPJ|CASP8|AKT1|TMED2	Hepatocytes	MASH_vs_Control
GOBP_LABYRINTHINE_LAYER_MORPHOGENESIS	0.00272352	0.0331969	0.431708	0.653208	1.79994	17	SPINT2|SPINT1|GRHL2|ADM|ST14|BMP5|LEF1	Hepatocytes	MASH_vs_Control
GOBP_LATE_ENDOSOME_TO_VACUOLE_TRANSPORT	0.0102202	0.0734125	0.38073	0.497344	1.65565	35	VPS37C|LEPROT|CHMP7|LEPROTL1|HGS|STAM2|PTPN23|CHMP3|VPS4B|CHMP2A|CHMP4C|STAM|CHMP4A|TSG101|CHMP4B|BECN1|VPS36|CHMP1B|CHMP1A	Hepatocytes	MASH_vs_Control
GOBP_LATE_ENDOSOME_TO_VACUOLE_TRANSPORT_VIA_MULTIVESICULAR_BODY_SORTING_PATHWAY	0.0162879	0.098273	0.352488	0.52178	1.63034	26	VPS37C|LEPROT|CHMP7|LEPROTL1|HGS|STAM2|PTPN23|CHMP4C|STAM|CHMP4A|TSG101|CHMP4B|VPS36	Hepatocytes	MASH_vs_Control
GOBP_LENS_FIBER_CELL_DIFFERENTIATION	0.0159694	0.0967928	0.352488	0.489623	1.55963	29	SPRED3|VIM|BFSP2|HSF4|FZR1|CDKN1C|ATF4|SMAD3|SPRY1|TBC1D20	Hepatocytes	MASH_vs_Control
GOBP_LEUKOCYTE_AGGREGATION	0.00303927	0.0352356	0.431708	0.715619	1.77305	11	CD44|SEMA4D|STK10|ZAP70|MSN|S100A8|S100A9	Hepatocytes	MASH_vs_Control
GOBP_LEUKOCYTE_APOPTOTIC_PROCESS	0.00192981	0.0271212	0.45506	0.402542	1.59564	99	BCL2|ANXA1|LGALS3|CDKN2A|TNFRSF21|LGALS9|BAX|TRAF3IP2|HSH2D|KDELR1|NOD2|BCL11B|PKN1|MIF|GAS6|RIPK3|DOCK8|SELENOS|LMBR1L|JAK3|FNIP1|NOC2L|SLC46A2|LYN|BAK1|PIK3CB|HCLS1|MEF2C|AXL|RIPK1|AKT1|PIK3CD|ST3GAL1|ADAM17|ORMDL3	Hepatocytes	MASH_vs_Control
GOBP_LEUKOCYTE_CELL_CELL_ADHESION	0.000582674	0.0130048	0.477271	0.321723	1.47379	327	ANXA1|LGALS3|APOA4|CD24|CHST4|SOX4|TNFRSF21|PLA2G5|CD44|CCDC88B|LGALS9|CAV1|ETS1|PYCARD|FGL2|HLA-DPB1|VTCN1|IL18|PIK3R6|CD6|SYK|RELA|FCHO1|HLA-DRB1|LGALS9C|VSIG4|NOD2|PAG1|CCL28|FUT4|GATA3|SELPLG|SEMA4D|LGALS1|TNFSF14|DOCK8|NCK1|SMARCB1|SCRIB|AIF1|SPN|NCK2|HLA-DOB|STK10|VNN1|RIPOR2|RUNX1|SMARCD3|FOXP3|CCL2|IL15|HLA-A|JAK3|PTPN11|GCNT1|PPARA|SIRPA|TNFSF4|GLI2|ALOX5|TRAF6|KLHL25|LEF1|AP3B1|TESPA1|ZMIZ1|ABL1|CBLB|CEACAM1|LYN|LAPTM5|DPP4|CSK|SRC|ZAP70|MSN|HLA-DRB5|S100A8|KLF4|CD300A|DLG5|KAT5|S100A9|SLAMF1|PDCD1LG2|VAV1|SMARCD1|HLA-DMB|GP1BA|AP3D1|RC3H1|BMI1	Hepatocytes	MASH_vs_Control
GOBP_LEUKOCYTE_CHEMOTAXIS	3.27979e-07	6.46118e-05	0.674963	0.439249	1.89576	183	CXCL6|STK39|ANXA1|CXCL8|LGALS3|CXCL1|PF4V1|TRPM4|LGALS9|PDGFB|TRPV4|CCL20|PLEC|F2RL1|C5AR2|TGFB2|CXCL11|SYK|HSD3B7|NEDD9|MPP1|DDT|NOD2|S100A14|EDN2|ARHGEF5|MIF|GAS6|TNFRSF11A|SWAP70|TNFSF14|CSF3R|IL34|CREB3|CXCR4|AIF1|MMP2|TRPM2|FCER1G|JAML|RIPOR2|CCL14|CCL2|OXSR1|CCL3L1|FLT1|STAP1|ALOX5|CCL23|C1QBP|PADI2|LYN|TMEM102|SLC8B1|SRP54|DPP4|VEGFC|PPIB|NINJ1|S100A8|CXCL10|NBL1|S100A9|VAV3|SLAMF1|CAMK1D|SBDS|VAV1|PIK3CG|PREX1|BSG|DPEP1|DAPK2|MCU|DNM1L	Hepatocytes	MASH_vs_Control
GOBP_LEUKOCYTE_DEGRANULATION	0.0135507	0.0877183	0.38073	0.409559	1.53822	68	STXBP1|ANXA3|LGALS9|ITGAM|F2RL1|SYK|LAT2|LAT|CD84|STX4|ADORA2B|LAMP1|GAB2|CPLX2|RAB44|HLA-F|CEACAM1|LYN|CD300A|PIK3CG|VAMP2|PIK3CD|STXBP2	Hepatocytes	MASH_vs_Control
GOBP_LEUKOCYTE_DIFFERENTIATION	0.00396382	0.0417519	0.407018	0.290822	1.37263	484	ITGB6|BCL2|ANXA1|LGALS3|ZBTB46|LIF|BATF|SOX4|FSTL3|CD109|TLR4|LGALS9|IL1RL1|TESC|BAX|MMP14|FBN1|DCLRE1C|TRAF3IP2|FGL2|F2RL1|ACIN1|IL18|PIK3R6|WNT4|JAG2|SYK|AZI2|MAPK14|TGFB1|NEDD9|HLA-DRB1|KDELR1|KLF10|UBASH3B|BCL11B|CDH17|GATA3|GAS6|TNFRSF11A|TNFRSF9|RIPK3|IL31RA|CDC42|PIAS3|TYRO3|LGALS1|RORA|IL34|UBD|SMARCB1|BMP2|SPN|TUSC2|ESRRA|ADGRG3|TRPM2|IFI16|ANXA2|FCER1G|VNN1|MTOR|RUNX1|IKZF3|SMARCD3|LEPR|FOXP3|LMBR1L|TSC1|IL15|PPP2R3C|JAK3|SLC39A7|FNIP1|HMGB3|PSG9|ITGB8|SNX10|HLA-B|RB1|RABL3|NFATC1|TNFSF4|GLI2|RASSF2|TRAF6|KLHL25|LEF1|CTNNB1|DLL1|EVI2B|PRR7|AP3B1|TCIRG1|GAB2|TESPA1|ZMIZ1|ABL1|DHRS7B|SLC46A2|CLPTM1|PAFAH1B1|SLC25A5|PSEN1|CEACAM1|LYN|SRP54|GPC3|CEBPG|SRC|ZAP70|BAK1|FLT3|RBPJ|CHD7|KAT5|TNFRSF11B|SLAMF1|GPR68|THOC5|FZD8|STK11|VAV1|HCLS1|ROR2|SMARCD1|MYH9|CASP8|PREX1|BAP1|AP3D1|EPHA2|RC3H1|AXL|RIPK1|BMI1|CLCF1|PRDM1	Hepatocytes	MASH_vs_Control
GOBP_LEUKOCYTE_HOMEOSTASIS	0.000280131	0.00788368	0.498493	0.453462	1.77399	87	CXCL6|BCL2|ANXA1|SPNS2|LGALS9|TNFAIP3|BAX|TRAF3IP2|GCNT4|LAT|PKN1|MIF|RIPK3|TNFSF14|SLC15A4|FOXP3|PPP2R3C|SH2B3|JAK3|CAMLG|TCIRG1|CHST3|ABL1|SLC46A2|LYN|BAK1|FLT3|SLC39A3|PIK3CB|LGALS2|MEF2C|BAP1|RC3H1|AXL|F2R|AKT1	Hepatocytes	MASH_vs_Control
GOBP_LEUKOCYTE_MEDIATED_CYTOTOXICITY	0.00475251	0.045712	0.407018	0.391487	1.56264	101	CXCL6|LGALS9|PLEKHM2|ITGAM|F2RL1|IL18|PIK3R6|TGFB1|HLA-DRB1|PVR|NOS2|RIPK3|TUBB4B|MICB|STX7|TUSC2|ARL8B|LAMP1|HLA-A|HLA-B|MICA|STAP1|HLA-F|CEACAM1|CEBPG|KIF5B|ULBP3|RAET1E	Hepatocytes	MASH_vs_Control
GOBP_LEUKOCYTE_MEDIATED_IMMUNITY	0.0155205	0.095189	0.38073	0.285681	1.30202	315	CXCL6|STXBP1|BATF|TRPM4|ANXA3|TLR4|LGALS9|PLEKHM2|TRAF3IP2|ITGAM|F2RL1|HLA-DPB1|IL18|PIK3R6|SYK|TGFB1|LAT2|HLA-DRB1|NOD2|PVR|LAT|CD84|SVEP1|NOS2|CARD9|GATA3|SWAP70|RIPK3|TUBB4B|STX4|MICB|JAG1|STX7|ADORA2B|TUSC2|ARL8B|HLA-DOB|SLC15A4|FCER1G|LAMP1|TNFRSF1B|FOXP3|HLA-A|JAK3|UNC93B1|IL2RB|KMT2E|HLA-B|ACE|MICA|WDR1|STAP1|SLA2|TNFSF4|PRKCD|TRAF6|TCIRG1|GAB2|C1QBP|CPLX2|ATAD5|C7|RAB44|HLA-F|CEACAM1|LYN|CEBPG|HLA-DRB5|KIF5B|ULBP3|RAET1E|CD300A|TP53BP1|SLAMF1	Hepatocytes	MASH_vs_Control
GOBP_LEUKOCYTE_MIGRATION	7.2169e-07	0.000128302	0.659444	0.385671	1.75131	302	CXCL6|STK39|ITGA2|ANXA1|CXCL8|LGALS3|CXCL1|ITGA3|CHST4|PF4V1|SPNS2|TRPM4|LGALS9|PDGFB|MMP14|TRPV4|CCL20|PYCARD|PLEC|F2RL1|C5AR2|TGFB2|CXCL11|SYK|HSD3B7|NEDD9|MPP1|DDT|NOD2|S100A14|EDN2|ARHGEF5|CCL28|MIF|FUT4|GATA3|SELPLG|GAS6|TNFRSF11A|BDKRB1|SWAP70|RIPK3|CDC42|TNFSF14|CSF3R|IL34|CREB3|DOCK8|CXCR4|ITGA6|AIF1|SPN|MMP2|STK10|TRPM2|FCER1G|JAML|RIPOR2|CCL14|CCL2|BMP5|OXSR1|GCNT1|CCL3L1|FLT1|SMPD3|PDGFD|SIRPA|WDR1|STAP1|ALOX5|LYVE1|CCL23|C1QBP|PADI2|ABL1|PAFAH1B1|LYN|TMEM102|SLC8B1|SRP54|DPP4|VEGFC|SRC|ZAP70|PPIB|MSN|NINJ1|S100A8|CXCL10|NBL1|CD300A|S100A9|VAV3|SLAMF1|CAMK1D|SBDS|VAV1|PIK3CG|ROR2|MYH9|PREX1|GP1BA|BSG|DPEP1|DAPK2|MCU|DNM1L|AKT1|ADD2|RAC1|SERPINE1	Hepatocytes	MASH_vs_Control
GOBP_LEUKOCYTE_PROLIFERATION	0.000126274	0.00453403	0.518848	0.354359	1.5911	261	BCL2|ANXA1|LGALS3|CD24|TNFRSF21|PLA2G5|CCDC88B|TLR4|LGALS9|TNFAIP3|BAX|GSTP1|PYCARD|F2RL1|HLA-DPB1|VTCN1|IL18|WNT4|CD22|CD6|SYK|AZI2|HLA-DRB1|LGALS9C|VSIG4|PKN1|MIF|CDKN1A|TNFRSF9|RIPK3|TNFSF14|IL34|DOCK8|NCK1|NPR3|TBK1|EPHB2|SCRIB|AIF1|SPN|NCK2|IKZF3|TNFRSF1B|FOXP3|LMBR1L|IL15|HLA-A|JAK3|CD151|ACE|NMB|TNFSF4|PRKCD|TRAF6|LEF1|MAPK8IP1|FKBP1B|CTNNB1|TCIRG1|ABL1|ATAD5|CBLB|LYN|ZAP70|MSN|NCSTN|CD300A|FLT3|DLG5|VAV3|SLAMF1|PDCD1LG2|PIK3CG|MEF2C|BAP1|HLA-DMB|CSF2RA|RC3H1|BMI1|CLCF1	Hepatocytes	MASH_vs_Control
GOBP_LIPID_EXPORT_FROM_CELL	0.000669542	0.0141458	0.477271	0.552649	1.86793	37	SPP1|C1QTNF1|DAB2|SELENOM|KCNQ1|TSPO|MIF|NOS2|TNFRSF11A|BMP6|TMF1|PTPN11|NMB|PLA2G10|PLA2G4A	Hepatocytes	MASH_vs_Control
GOBP_LIPID_LOCALIZATION	8.27586e-05	0.00342743	0.538434	0.330414	1.54769	414	BDKRB2|ANXA1|ABCC1|OSBPL3|APOA4|SPP1|CIDEC|GULP1|C1QTNF1|HEXA|SPNS2|PLA2G5|DAB2|SELENOM|CPT1B|CAV1|OSBPL5|MFSD2A|SEC24A|SLC27A4|UGCG|VLDLR|SPNS3|XKR6|SLCO3A1|HEXB|SYK|KCNQ1|TSPO|DRD4|APOA5|EGF|ANO3|CPTP|ZDHHC8|ABCC11|SLC2A1|FGF19|ATP11A|ITGAV|ABCA12|ABCG1|EHD1|MIF|FABP4|NOS2|TNFRSF11A|ACSL5|ESYT3|OSBPL2|ATP8B3|STARD3|STARD3NL|BMP6|CIDEA|GRAMD1B|PLA2R1|PLEKHA8|HILPDA|ARL8B|ENPP7|ANXA2|TMF1|ANO9|AUP1|YJEFN3|SLC22A11|VPS53|SLC25A11|NTSR1|PTPN11|PLIN2|ATP10B|ABCC3|ATP8A2|APOL2|AKT2|CPT1A|PRELID2|PPARA|PISD|ACE|PPARD|ATP10A|PITPNM3|NMB|SYT7|LPCAT3|CHKA|FABP5|PRKCD|LIMA1|ABCD2|CPT2|ALKBH7|DGAT1|ANO4|PLA2G10|TRIAP1|NPC2|PITPNM1|FIS1|ZFYVE1|PNPLA2|PLA2G4A|VPS13C|SAR1B|GLTP|VPS4B|FABP6|CEACAM1|VPS13D|APOC2	Hepatocytes	MASH_vs_Control
GOBP_LIPID_MODIFICATION	0.0101631	0.073273	0.38073	0.326448	1.40663	180	FA2H|PLPP2|ILVBL|SOX9|DGKG|CERK|CPT1B|APPL2|MFSD2A|DGKI|FMO1|SGPP2|MAPK14|SAMD1|CYP3A7|PEX13|HADHB|CYGB|MBOAT4|HADHA|ADIPOR1|PIP4P2|SPHK1|ACOX1|ETFA|PLPP4|CPT1C|ACAA1|POR|INPP5E|AKT2|CPT1A|PPARA|PPARD|AGK|LPCAT3|ABCD2|ALOX5|CPT2|KLHL25|PRKAG2|ECI1|DECR1|PLPP5|DGKH|ECHS1|ACAD10|MLYCD|ECI2|ACAT1|AUH|ETFDH|CYP4V2|LONP2|AKT1|ACOXL|INPPL1|MTMR2	Hepatocytes	MASH_vs_Control
GOBP_LIPID_OXIDATION	0.00796457	0.0635485	0.38073	0.376928	1.50919	107	ILVBL|SOX9|CPT1B|APPL2|MFSD2A|FMO1|MAPK14|SAMD1|PEX13|HADHB|CYGB|HADHA|ADIPOR1|ACOX1|ETFA|CPT1C|ACAA1|POR|AKT2|CPT1A|PPARA|PPARD|ABCD2|ALOX5|CPT2|KLHL25|PRKAG2|ECI1|DECR1|ECHS1|ACAD10|MLYCD|ECI2|ACAT1|AUH|ETFDH|CYP4V2|LONP2|AKT1|ACOXL	Hepatocytes	MASH_vs_Control
GOBP_LONG_CHAIN_FATTY_ACID_TRANSPORT	3.71716e-05	0.00206827	0.557332	0.548152	1.97036	53	BDKRB2|ANXA1|PLA2G5|CPT1B|MFSD2A|SLC27A4|SYK|DRD4|SLC2A1|MIF|FABP4|ACSL5|PLA2R1|NTSR1|PLIN2|AKT2|CPT1A|ACE|NMB|FABP5|ABCD2|CPT2|PLA2G10|PLA2G4A	Hepatocytes	MASH_vs_Control
GOBP_LYMPHOCYTE_APOPTOTIC_PROCESS	0.00403971	0.042246	0.407018	0.424082	1.59047	67	BCL2|LGALS3|TNFRSF21|LGALS9|BAX|TRAF3IP2|HSH2D|KDELR1|BCL11B|PKN1|MIF|RIPK3|DOCK8|LMBR1L|JAK3|FNIP1|NOC2L|SLC46A2|LYN|BAK1	Hepatocytes	MASH_vs_Control
GOBP_LYMPHOCYTE_HOMEOSTASIS	0.00256764	0.0322126	0.431708	0.45951	1.6903	60	BCL2|SPNS2|LGALS9|TNFAIP3|BAX|TRAF3IP2|LAT|PKN1|MIF|RIPK3|TNFSF14|FOXP3|PPP2R3C|JAK3|CAMLG|TCIRG1|CHST3|ABL1|SLC46A2|LYN|BAK1|SLC39A3|LGALS2|MEF2C|RC3H1|AKT1	Hepatocytes	MASH_vs_Control
GOBP_LYMPHOID_PROGENITOR_CELL_DIFFERENTIATION	0.0112088	0.0776622	0.38073	0.560903	1.67769	22	BCL2|BATF|SOX4|FLCN|GATA3|ZNHIT1|FNIP1|NUDT21	Hepatocytes	MASH_vs_Control
GOBP_LYTIC_VACUOLE_ORGANIZATION	0.0014561	0.0229233	0.45506	0.420973	1.64421	89	CLVS1|HEXA|PLA2G5|HEXB|CHMP7|RAB7B|HOOK3|AKTIP|ATP6V0C|TMEM165|RAB20|HPS1|ARL8B|VPS33A|ATP6V1F|MTOR|GRN|ATP10B|LAPTM4B|SYT7|GAA|AP3B1|TCIRG1|TPP1|CHMP3|LAPTM5|ZFYVE26|CHMP2A|SRPX|CHMP4C|ATP6AP2|PI4KB|CHMP4A|RAB7A|TMEM251|ATP6AP1	Hepatocytes	MASH_vs_Control
GOBP_MACROAUTOPHAGY	5.20373e-06	0.000499079	0.610527	0.372046	1.69023	305	HSPB8|GPSM1|ATP6V0D2|PRKAA2|VPS37C|ATG4D|GAPDH|UCHL1|WIPI1|VTI1B|ATP6V1G1|ATP6V1B2|ATP6V0D1|CHMP7|PIP4K2C|TGFB1|CLEC16A|CTSD|NOD2|RAB1A|DDRGK1|SUPT5H|BNIP3|HDAC6|FEZ2|ATP6V0C|PHF23|ATG14|ULK3|DCN|TOM1|PACS2|NRBP2|LAMP2|BNIP3L|HGS|TBK1|SMCR8|OPTN|UBQLN4|ARL8B|SQSTM1|VPS33A|AP4M1|CDC37|MTOR|ATP13A2|TBC1D14|AUP1|CDK5R1|GABARAP|TSC1|TEX264|ATP6V0E1|MOAP1|CAPNS1|TIGAR|EXOC7|RALB|WDR45B|GAA|STAM2|LRSAM1|LIX1|TCIRG1|UBXN6|ZFYVE1|NSFL1C|RAB43|VPS13C|IFT20|CHMP3|VPS4B|SLC25A5|PSEN1|VPS13D|ATG10|SRC|PAFAH1B2|EPG5|ZFYVE26|CHMP2A|QSOX1|PLEKHM1|SNX32|CHMP4C|PHB2|STAM|SEC22B|CDK5|VDAC1|TMEM39A|ATP6V1E1|VHL|ATG3|RNF5|CHMP4A|AKT1|RUBCN|RAB7A|WIPI2|ATG2A|MCOLN1|SMURF1|RAB19|UFM1	Hepatocytes	MASH_vs_Control
GOBP_MACROPHAGE_CYTOKINE_PRODUCTION	0.0117936	0.0795959	0.38073	0.47782	1.57638	34	TLR4|PYCARD|IRAK3|TGFB2|TGFB1|NOD2|CARD9|GPRC5B|UBE2J1|LAPTM5|PANX1|AXL|ACP5|MAPKAPK2|TICAM1|EPX|NOD1	Hepatocytes	MASH_vs_Control
GOBP_MAINTENANCE_OF_GASTROINTESTINAL_EPITHELIUM	0.0161842	0.0979375	0.352488	0.625717	1.61202	13	SOX9|TLR4|MUC13|NOD2	Hepatocytes	MASH_vs_Control
GOBP_MAINTENANCE_OF_LOCATION	0.00220501	0.0292224	0.431708	0.320777	1.44881	284	ANXA1|HK1|HK2|HEXA|ANK3|PLCE1|NPSR1|BAX|CAV1|FBN1|TWF1|SCIN|ERO1A|HEXB|CXCL11|TSPO|TRPC1|KDELR1|UBASH3B|TMSB4X|RER1|ITGAV|ABCG1|NOL3|EHD1|ARL2BP|DBN1|BDKRB1|TRPV1|RASA3|SUPT7L|JPH3|KDELR3|LCN2|CIDEA|HILPDA|CIAPIN1|GRIK5|TRPM2|AUP1|NTSR1|PLIN2|TMSB10|CEMIP|CPT1A|PPARA|PISD|PLCB4|PLCG1|CCDC22|NFKBIE|PRKD1|ALKBH7|DGAT1|GAA|FKBP1B|GSN|PLA2G10|HSPA5|ZFYVE1|ARL2|ABL1|PNPLA2|VPS13C|INSIG2|PML|SRGN|PAFAH1B1|PSEN1|LYN|VPS13D|SLC8B1|RYR1|SREBF1|S100A8|CXCL10|NBL1|PARK7|CHD7|CHCHD10|CHERP|S100A9|TOPORS|PSMD10|MSR1|LMAN1|PLOD3|GP1BA|AP3D1|CDK5|F2R|AKT1|MCOLN3|SORL1|JPH2|GET4|CRY2|MCOLN1|DRD1|ABHD5	Hepatocytes	MASH_vs_Control
GOBP_MAINTENANCE_OF_LOCATION_IN_CELL	0.000709101	0.0146836	0.477271	0.361915	1.57002	192	HK1|HK2|HEXA|ANK3|PLCE1|NPSR1|BAX|CAV1|TWF1|SCIN|ERO1A|HEXB|CXCL11|TSPO|TRPC1|KDELR1|UBASH3B|TMSB4X|RER1|NOL3|ARL2BP|DBN1|BDKRB1|TRPV1|RASA3|SUPT7L|JPH3|KDELR3|LCN2|GRIK5|TRPM2|NTSR1|TMSB10|CEMIP|PLCB4|PLCG1|PRKD1|GAA|FKBP1B|GSN|HSPA5|ARL2|ABL1|VPS13C|INSIG2|PML|SRGN|PAFAH1B1|PSEN1|LYN|VPS13D|SLC8B1|RYR1|S100A8|CXCL10|PARK7|CHD7|CHCHD10|CHERP|S100A9|TOPORS|GP1BA|AP3D1|CDK5|F2R|AKT1|MCOLN3|SORL1|JPH2|MCOLN1|DRD1	Hepatocytes	MASH_vs_Control
GOBP_MAINTENANCE_OF_PROTEIN_LOCALIZATION_IN_ORGANELLE	0.008692	0.0665504	0.38073	0.484353	1.63713	38	HK1|HK2|TSPO|KDELR1|RER1|ARL2BP|SUPT7L|KDELR3|GRIK5|HSPA5|ARL2|INSIG2|PML|PARK7|CHCHD10|TOPORS|CDK5|AKT1	Hepatocytes	MASH_vs_Control
GOBP_MAINTENANCE_OF_PROTEIN_LOCATION	0.001929	0.0271212	0.45506	0.42778	1.63639	79	HK1|HK2|ANK3|CAV1|FBN1|TWF1|SCIN|TSPO|KDELR1|TMSB4X|RER1|ARL2BP|DBN1|SUPT7L|KDELR3|GRIK5|TMSB10|CCDC22|NFKBIE|GSN|HSPA5|ARL2|VPS13C|INSIG2|PML|SRGN|VPS13D|NBL1|PARK7|CHCHD10|TOPORS|PSMD10|CDK5|AKT1|SORL1|GET4	Hepatocytes	MASH_vs_Control
GOBP_MAINTENANCE_OF_PROTEIN_LOCATION_IN_CELL	0.000173159	0.00565989	0.518848	0.505931	1.86468	59	HK1|HK2|ANK3|CAV1|TWF1|SCIN|TSPO|KDELR1|TMSB4X|RER1|ARL2BP|DBN1|SUPT7L|KDELR3|GRIK5|TMSB10|GSN|HSPA5|ARL2|VPS13C|INSIG2|PML|SRGN|VPS13D|PARK7|CHCHD10|TOPORS|CDK5|AKT1|SORL1	Hepatocytes	MASH_vs_Control
GOBP_MAMMARY_GLAND_DEVELOPMENT	0.00416707	0.0429008	0.407018	0.374404	1.51951	116	ITGA2|ATP2C2|HK2|SOX9|IQGAP3|ROBO1|BAX|CAV1|PAM|WNT4|EGF|CSMD1|AREG|LBH|MSX1|GATA3|ZNF703|TNFRSF11A|NRG1|WNT3|NRG3|SCRIB|IGFBP5|AKT2|OXTR|XDH|GLI2|LEF1|PML|SRC|RXFP1|PHB2|GPAT4|EPHA2|AKT1|RREB1|TGFA|ARHGAP5|NME1	Hepatocytes	MASH_vs_Control
GOBP_MAMMARY_GLAND_EPITHELIAL_CELL_PROLIFERATION	0.0032859	0.0371332	0.431708	0.586432	1.78687	24	IQGAP3|ROBO1|BAX|AREG|GATA3|ZNF703|PHB2|EPHA2|RREB1|CCND1|MED1|PYGO2|RTN4	Hepatocytes	MASH_vs_Control
GOBP_MATERNAL_PROCESS_INVOLVED_IN_FEMALE_PREGNANCY	0.00563943	0.0513676	0.407018	0.457845	1.63764	51	SPP1|LIF|ITGA3|LGALS9|PAM|WNT4|CSMD1|STC2|RGS2|STC1|APOL2|PPARD|DEDD|ANGPT2|BSG|EPOR|PRDM1|AKT1|TMED2|CYP27B1|DAZAP1|MED1|PTN|GHRL|CTSB|NODAL	Hepatocytes	MASH_vs_Control
GOBP_MEMBRANE_DOCKING	0.000814226	0.0160837	0.477271	0.432318	1.68865	85	STXBP1|STX11|RAB8B|KCNB1|NDRG4|RAB8A|CTBP2|VTI1B|STX3|TPRG1L|PPFIA3|ESYT3|ATG14|STX10|STX4|PACS2|STX7|SYTL2|EXOC7|RALB|PEX26|CPLX2|PLEK|MSN|EXOC3|PSEN2|STX8|CAV2|STX16|UNC13B|RAB3B|RAB7A|STXBP2|STX5	Hepatocytes	MASH_vs_Control
GOBP_MEMBRANE_FISSION	0.0147775	0.0920837	0.38073	0.447305	1.55547	43	VPS37C|CHMP7|HGS|CORO1C|EXOC7|STAM2|MIEF2|CHMP3|VPS4B|EXOC3|CHMP2A|CHMP4C|STAM|DNM1L|CHMP4A|TSG101|EXOC2|CHMP4B|SH3GLB1|VPS36|CHMP1B|CHMP1A	Hepatocytes	MASH_vs_Control
GOBP_MEMBRANE_FUSION	0.00452391	0.0446208	0.407018	0.353668	1.48228	147	ANXA1|STXBP1|STX11|PLA2G5|RAB8B|RAB8A|VTI1B|CHMP7|STX3|RAB7B|VAMP1|GAS6|STX10|STX4|TOM1|SPACA6|STX7|RAB20|ANKRD27|ARL8B|VPS33A|GRIK5|SPHK1|ANXA2|ATP13A2|AKT2|GOSR2|BNIP1|SYT7|SPATA46|CPLX2|NSFL1C|CHMP3|DPP4|CHMP2A|STX8|GOSR1|NKD2|VAV3|SLAMF1|CAV2|PLEKHM1|CHMP4C|STX16|SEC22B|DNM1L|CHMP4A|RAB7A|VAMP2|STX5|VAPA|SYT11|VPS18|CHMP4B|STX2|VAMP7|SYT9|HYAL2|CHMP1B|VPS11|USE1	Hepatocytes	MASH_vs_Control
GOBP_MEMBRANE_INVAGINATION	0.00178542	0.026185	0.45506	0.466831	1.71664	58	ITGA2|GULP1|APPL2|ITGAM|F2RL1|XKR6|CDC42|HGS|AIF1|ARF1|STAP1|GSN|FNBP1L|RAB31|CHMP2A|CD300A|HAVCR1|MSR1|MYH9|CHMP4A|RAC1|SMURF1|ABCA7|ARHGAP25|SH3BP1|BECN1|SPIRE1|VAMP7	Hepatocytes	MASH_vs_Control
GOBP_MEMBRANE_PROTEIN_INTRACELLULAR_DOMAIN_PROTEOLYSIS	0.016439	0.098596	0.352488	0.624952	1.61005	13	APH1B|TGFB1|PSENEN|ADAM9|NCSTN|MMP7|SPPL2B|SPPL2A	Hepatocytes	MASH_vs_Control
GOBP_MEMBRANE_RAFT_ORGANIZATION	0.00662623	0.0564236	0.407018	0.580598	1.7366	22	FA2H|CAV1|MYADM|ANXA2|S100A10|YJEFN3|GSN|COLEC12|CAV2	Hepatocytes	MASH_vs_Control
GOBP_MESENCHYMAL_CELL_APOPTOTIC_PROCESS	0.0159185	0.0966917	0.352488	0.675734	1.62357	10	SOX9|HNF1B|MSX1|PAX8	Hepatocytes	MASH_vs_Control
GOBP_MESENCHYME_DEVELOPMENT	0.0141854	0.0898326	0.38073	0.302649	1.34268	231	BCL2|SOX9|NOS3|SPRED3|DAB2|ROBO1|LAMA5|HGF|FGFR1|TGFB2|WNT4|SEMA3E|S100A4|TGFB1|FGF19|WNT11|ROBO2|TGFBR1|MSX1|GATA3|ZNF703|SEMA4D|CDC42|NRG1|POFUT2|CRB2|FRZB|MDM2|EPHA3|JAG1|OVOL2|CORO1C|BMP2|SEMA3C|ADIPOR1|MEOX1|MARK1|MTOR|SMAD3|BMP5|SPRY1|PHLDB1|PDCD6|HNRNPAB|BAMBI|BASP1|COL1A1|DAB2IP|DACT3|LEF1|CTNNB1|BCL9L|PRICKLE1|ZNF750|ZFPM2|SDHAF2|ALDH1A2|RDH10|SMAD2|TMEM100|RBM24|SEMA3B|IL17RD|RBPJ|DLG5|GLIPR2	Hepatocytes	MASH_vs_Control
GOBP_MESENCHYME_MORPHOGENESIS	0.0071306	0.0591296	0.407018	0.504258	1.72723	40	SOX9|NOS3|ROBO1|TGFB2|TGFB1|WNT11|ROBO2|TGFBR1|MSX1|MDM2|BMP2|SMAD3|BMP5|LEF1|SMAD2|TMEM100|RBPJ|BMPR1A	Hepatocytes	MASH_vs_Control
GOBP_MESONEPHRIC_TUBULE_MORPHOGENESIS	0.00232091	0.0301596	0.431708	0.487808	1.73059	48	BCL2|FMN1|TACSTD2|SOX9|FGF1|WNT9B|HNF1B|LAMA5|WNT2B|WNT4|WNT11|GATA3|NPNT|BMP2	Hepatocytes	MASH_vs_Control
GOBP_MESONEPHROS_DEVELOPMENT	0.0115332	0.0786396	0.38073	0.39631	1.5215	77	BCL2|FMN1|TACSTD2|EPCAM|SOX9|FGF1|WNT9B|HNF1B|LAMA5|WNT2B|WNT4|WNT11|ROBO2|GATA3|NPNT|BMP2|SMAD3|SPRY1|BASP1|CTNNB1|PAX8|SMAD2|ILK|GPC3|ADAMTS16	Hepatocytes	MASH_vs_Control
GOBP_METANEPHRIC_EPITHELIUM_DEVELOPMENT	0.00472324	0.0455996	0.407018	0.63666	1.75434	17	LIF|SOX9|WNT9B|AQP1|LAMB2|WNT4	Hepatocytes	MASH_vs_Control
GOBP_METANEPHRIC_NEPHRON_DEVELOPMENT	0.00473496	0.0456522	0.407018	0.560669	1.75957	27	FMN1|LIF|SOX9|WNT9B|PDGFB|AQP1|PDGFRA|LAMB2|WNT4	Hepatocytes	MASH_vs_Control
GOBP_METANEPHROS_DEVELOPMENT	0.000829171	0.0162033	0.477271	0.474753	1.76598	63	BCL2|FMN1|LIF|SOX9|AKR1B1|WNT9B|HNF1B|PDGFB|FBN1|AQP1|PDGFRA|LAMB2|FRAS1|WNT4|ROBO2|GATA3|SPRY1|BASP1|CTNNB1|PAX8|PDGFA|RDH10|GPC3|ID3|DLG5	Hepatocytes	MASH_vs_Control
GOBP_MICROTUBULE_BASED_TRANSPORT	0.00412754	0.0426683	0.407018	0.343166	1.48108	183	MAP2|BICDL2|AQP4|KIF5C|MAP1B|BICDL1|RPGR|BICD1|UCHL1|SPG7|SPA17|JHY|RAB1A|TMEM108|HDAC6|CDC42|RAB6A|MAPK8IP3|RHOT2|BLOC1S2|CABYR|ARL8B|SPAG6|KIF3B|ARL8A|LAMP1|INTU|DYNC1H1|IFT122|UXT|RAB21|DPCD|TTLL1|MAK|AP3B1|WDPCP|GAS8|CFAP221|SLC9A3R1|IFT20|IFT27|PAFAH1B1|KIF5B|IFT52|CCDC40|RABL2B|STK11	Hepatocytes	MASH_vs_Control
GOBP_MINERALOCORTICOID_METABOLIC_PROCESS	0.00662089	0.0564236	0.407018	0.690136	1.70991	11	DAB2|WNT4|BMP6|BMP2|BMP5	Hepatocytes	MASH_vs_Control
GOBP_MITOCHONDRIAL_ELECTRON_TRANSPORT_CYTOCHROME_C_TO_OXYGEN	0.0132901	0.0865636	0.38073	0.589388	1.65706	18	COX7A2|COX7B|COX6B1|COX6C|COX5A|COX4I1|COX6A2|COX6A1|COX7A2L|COX15|COX5B|COX7C|AFG1L|COX7A1	Hepatocytes	MASH_vs_Control
GOBP_MITOCHONDRIAL_ELECTRON_TRANSPORT_NADH_TO_UBIQUINONE	0.00818799	0.0643821	0.38073	0.47284	1.63189	41	NDUFB4|NDUFA6|NDUFB8|NDUFS2|NDUFAB1|NDUFS5|NDUFA1|NDUFS3|ISCU|NDUFS6|NDUFB7|PARK7|NDUFA10|NDUFA3|COQ9|NDUFA9|NDUFV3|NDUFA7|NDUFA2|NDUFS7|NDUFS1|NDUFC1|NDUFA8|NDUFB5|NDUFB10	Hepatocytes	MASH_vs_Control
GOBP_MITOCHONDRIAL_ELECTRON_TRANSPORT_UBIQUINOL_TO_CYTOCHROME_C	0.0104137	0.0742712	0.38073	0.648039	1.66559	12	CYC1|UQCRC2|UQCRQ|UQCRH|UQCR11|UQCRC1|UQCRB|UQCRFS1|UQCR10	Hepatocytes	MASH_vs_Control
GOBP_MITOCHONDRIAL_MEMBRANE_ORGANIZATION	2.72759e-05	0.00171391	0.57561	0.457403	1.83141	107	BCL2|HK2|BAX|SPG7|HIP1R|BBC3|MICOS13|MICOS10|VDAC2|BNIP3|ZNF205|RHOT2|ROMO1|TOMM5|BLOC1S2|BNIP3L|SLC35F6|TIMM10|BCS1L|SAMM50|THEM4|TIMM8A|MOAP1|AGK|TIMM13|ALKBH7|TOMM22|AP3B1|SLC25A5|TMEM102|CAMK2A|BAK1|CHCHD10|ADCK1|IMMT|APOO|STPG1|IER3|AFG3L2|EYA2|MAIP1|GHITM|MUL1|CHCHD3|HSPA9|PDCD5|SLC25A6	Hepatocytes	MASH_vs_Control
GOBP_MITOCHONDRIAL_OUTER_MEMBRANE_PERMEABILIZATION	0.00717103	0.0593299	0.407018	0.497162	1.64019	34	BAX|HIP1R|BBC3|VDAC2|BNIP3|ZNF205|RHOT2|BLOC1S2|BNIP3L|SLC35F6|MOAP1|SLC25A5|TMEM102|BAK1|CHCHD10|IER3|EYA2|MUL1|SLC25A6	Hepatocytes	MASH_vs_Control
GOBP_MITOCHONDRIAL_OUTER_MEMBRANE_PERMEABILIZATION_INVOLVED_IN_PROGRAMMED_CELL_DEATH	0.00370937	0.0399374	0.431708	0.492304	1.6666	39	BAX|SPG7|HIP1R|BBC3|VDAC2|BNIP3|ZNF205|RHOT2|BLOC1S2|BNIP3L|SLC35F6|MOAP1|SLC25A5|TMEM102|BAK1|CHCHD10|STPG1|IER3|EYA2|MUL1|SLC25A6	Hepatocytes	MASH_vs_Control
GOBP_MITOCHONDRIAL_TRANSPORT	2.36194e-06	0.000296831	0.627257	0.432003	1.85031	170	SLC25A24|BCL2|HK2|CPT1B|BAX|NPEPPS|MICALL2|SPG7|LEPROT|TSPO|HIP1R|BBC3|VDAC2|BNIP3|ZNF205|AIP|UBE2J2|STARD3|RHOT2|ROMO1|TOMM5|BLOC1S2|BNIP3L|PMPCA|SLC35F6|UCP3|TIMM10|BCS1L|PAM16|SAMM50|THEM4|CPT1A|TIMM8A|MOAP1|SLC25A30|AGK|TIMM13|TIMM17A|CPT2|ALKBH7|TOMM22|PITRM1|FIS1|SLC25A5|PSEN1|TMEM102|UBE2L3|ABLIM3|SREBF1|PARL|CAMK2A|BAK1|FLVCR1|CHCHD10|GDAP1|STPG1|IER3|LMAN1|BCAP31|BAP1	Hepatocytes	MASH_vs_Control
GOBP_MITOCHONDRION_ORGANIZATION	1.82754e-06	0.000256171	0.643552	0.340078	1.60938	495	BCL2|HK2|NOS3|RRM2B|ATG4D|BAX|SPATA18|PYCARD|MARCKS|HGF|SFN|NPEPPS|MICALL2|SLIRP|PLEC|COX7A2|SPG7|WIPI1|LEPROT|FXN|VAT1|TSPO|HIP1R|MTFR1L|CIDEB|BBC3|MICOS13|RAB5IF|NOL3|NDUFB4|NDUFA6|MYH14|FLCN|MICOS10|VDAC2|MPV17|BNIP3|NDUFB8|HDAC6|SLC25A36|PLAUR|COX19|ZNF205|NDUFS2|ATG14|AIP|DCN|PYROXD2|UBE2J2|RHOT2|ROMO1|TOMM5|NDUFAB1|BLOC1S2|BNIP3L|PMPCA|NDUFS5|SLC35F6|NDUFAF5|SUPV3L1|OPTN|NDUFA1|MTCH2|SQSTM1|CLUH|TIMM10|BCS1L|CDC37|PAM16|ATP13A2|NDUFS3|TMEM242|GABARAP|SAMM50|THEM4|ATAD3B|TIMM8A|PISD|SLC25A33|MOAP1|TIGAR|MSTO1|CTTN|TMEM135|AGK|IFIT2|WDR45B|TIMM13|ECSIT|RAB32|ATP5F1D|CHCHD2|TIMM17A|MGME1|ALKBH7|TOMM22|MIEF2|TRIAP1|PITRM1|AP3B1|FIS1|SDHAF2|ATAD3C|VPS13C|MLLT11|SLC25A5|HIGD2A|VPS13D|TMEM102|UBE2L3|ABLIM3|SREBF1|KIF5B|PARL|CAMK2A|NDUFB7|BAK1|PARK7|CHCHD10|ADCK1|IMMT|CAV2|COX7A2L|STMP1|GDAP1|NDUFA10|PSMD10|PHB2|NDUFB11|APOO|NDUFA3|STPG1|IER3|LMAN1|AFG3L2|BCAP31|BAP1|NDUFA9|SSBP1|ATAD3A|CDK5|VDAC1|MCU|JTB|ATG3|DNM1L|NDUFA12|TYMP|AKT1|EYA2|WIPI2|ATG2A|MAIP1|UQCRFS1|GHITM|DDHD2|INF2|NDUFA2|MUL1|MIEF1|CHCHD3|HSPA9|PDCD5|SLC25A6|BCL2A1|BIK|COX17|RALA|HEBP2|RHOU|HIGD1A|SH3GLB1|ERBB4|KAT2A|BECN1|SPIRE1|STOML2|PDE2A|SDHAF1|NDUFS7|LIG3|NDUFS1|TMEM11|VPS11|TIMM8B|TEFM|RCC1L|ATG12|TRAK1|SOD2|PPIF|KDR|RB1CC1|SLC25A4|AFG1L|UQCC1|PRELID1|TMEM126A|TIMM44|ATG4B|NDUFC1|TIMM17B|SESN2|ATG9A|NDUFA8|TACO1|COX7A1|BAD|BCL2L2|NDUFB5|LETMD1|ATP5IF1|NDUFB10|COX14|LONP1|DMAC2|DNLZ|ACAD9|SLC9A1|FAM162A|MIPEP|PLD6	Hepatocytes	MASH_vs_Control
GOBP_MOLTING_CYCLE	0.000557808	0.01259	0.477271	0.441255	1.70208	82	BCL2|FA2H|SOX9|CD109|LAMA5|FERMT1|ALX4|MPZL3|PPP1R13L|EPS8L3|TRPV3|TGFB2|RELA|FZD3|TGM3|TP63|IGFBP5|INTU|MYSM1|GLI2|ERCC2|CTNNB1|PLA2G10|EDA|PDGFA	Hepatocytes	MASH_vs_Control
GOBP_MOLTING_CYCLE_PROCESS	0.0127581	0.0837785	0.38073	0.39725	1.50338	71	BCL2|SOX9|CD109|LAMA5|FERMT1|ALX4|TGFB2|RELA|FZD3|TGM3|TP63|IGFBP5|INTU|MYSM1|GLI2|ERCC2|CTNNB1|PLA2G10|EDA|PDGFA	Hepatocytes	MASH_vs_Control
GOBP_MONOATOMIC_ANION_HOMEOSTASIS	0.00886446	0.0672305	0.38073	0.610327	1.68177	17	STK39|CA12|KCNQ1|SLC12A4|SLC12A1|CKB	Hepatocytes	MASH_vs_Control
GOBP_MONOATOMIC_ION_HOMEOSTASIS	0.00733262	0.0602565	0.407018	0.275772	1.30445	499	STK39|BCL2|CA12|ATP2C2|ADCY8|SLC9C1|ATP6V0D2|CASR|ANK3|PLCE1|NPSR1|TRPC4|BAX|CAV1|TRPV4|PTH1R|SLC9B1|TMPRSS3|ATP6V1G1|ERO1A|ATP6V1B2|ADM|FXN|HEXB|MELTF|ATP6V0D1|CXCL11|RHCG|KCNQ1|DRD4|TRPC1|STC2|UBASH3B|ATP5F1B|S100A14|NOL3|EDN2|BNIP3|BDKRB1|COX19|ATP6V0C|TRPV1|RASA3|JPH3|PACS2|BMP6|LCN2|TMEM165|SCNN1A|WNK2|FXYD2|RAB20|SLC12A4|SLC26A3|STC1|VPS33A|ZNHIT1|TRPM2|ATP6V1F|TM9SF4|CCL14|ATP13A2|ATF4|SLC4A10|GRN|NUBP1|ATP6V0E1|NTSR1|SLC39A7|CEMIP|SLC9C2|GRIA1|SLC12A1|SLC8A3|SNX10|ARF1|GRID2IP|ACE|CNNM1|PLCB4|PLCG1|CCDC22|RYR3|BOLA3|PRKD1|CKB|MAFG|FKBP1B|AP3B1|CCL23|TCIRG1|FIS1|ABL1|XIAP|SLC24A3|PML|LACC1|PSEN1|LYN|ISCU|KCTD7|SLC8B1|RYR1|TGM2|CCDC47|S100A8|NPR1|SV2B|CXCL10|SLC9A9|BAK1|CHD7|FLVCR1|CHERP|S100A9|SLC26A6|IMMT|CAV2|PRKCB|SLC39A13|PIK3CB|SLC11A2|GLRX3|C19orf12|AFG3L2|ANKRD9|ATP6AP2|BCAP31|TPT1|GP1BA|AP3D1|CDK5|F2R|MCU|PDK2|YWHAE|CNNM4|RAB7A|MCOLN3|JPH2|MCUB|MAIP1|MCOLN1|ATP1A3|SLC9A5|CYP27B1|CALB1|DRD1|EDNRB|PLCD1|SCN7A|ATP6AP1|BOLA1|ATP2B4|SLC30A6|HSP90B1|GSTM2|ATOX1|ABCB6|STEAP4|TRPC7|P2RY2	Hepatocytes	MASH_vs_Control
GOBP_MONOCARBOXYLIC_ACID_TRANSPORT	0.00046196	0.0111776	0.498493	0.392187	1.63774	146	BDKRB2|ANXA1|CASR|PLA2G5|CPT1B|SLC6A8|MFSD2A|SLC6A11|SLC27A4|SLCO3A1|SYK|DRD4|ABCC11|SLC2A1|FGF19|MIF|FABP4|NOS2|TNFRSF11A|ACSL5|PLA2R1|SLC16A14|SLC22A11|NTSR1|PLIN2|ABCC3|AKT2|CPT1A|SLC16A9|PPARA|SLC16A8|SLC16A12|ACE|PPARD|NMB|FABP5|ABCD2|CPT2|PLA2G10|FIS1|SLC9A3R1|PLA2G4A|UGT1A3|FABP6|CEACAM1|SLC16A1|AKR1C1|SLC26A6|SLC16A11|ATP8B1|SLC16A3	Hepatocytes	MASH_vs_Control
GOBP_MONOCYTE_CHEMOTACTIC_PROTEIN_1_PRODUCTION	0.00730627	0.0601077	0.407018	0.608689	1.65479	16	LGALS9|GSTP1|TRPV4|SYK|NOD2|CD84	Hepatocytes	MASH_vs_Control
GOBP_MONOCYTE_CHEMOTAXIS	0.00592912	0.0527041	0.407018	0.475703	1.6104	39	ANXA1|LGALS3|PDGFB|CCL20|S100A14|TNFRSF11A|CREB3|AIF1|CCL14|CCL2|CCL3L1|FLT1|CCL23|LYN|CXCL10|NBL1	Hepatocytes	MASH_vs_Control
GOBP_MONONUCLEAR_CELL_MIGRATION	2.28225e-05	0.00154031	0.57561	0.425787	1.78454	147	STK39|ANXA1|LGALS3|SPNS2|TRPM4|LGALS9|PDGFB|TRPV4|CCL20|PYCARD|PLEC|CXCL11|HSD3B7|NEDD9|S100A14|ARHGEF5|FUT4|GATA3|GAS6|TNFRSF11A|RIPK3|CDC42|TNFSF14|IL34|CREB3|DOCK8|CXCR4|AIF1|SPN|STK10|TRPM2|JAML|RIPOR2|CCL14|CCL2|BMP5|OXSR1|CCL3L1|FLT1|PDGFD|SIRPA|ALOX5|CCL23|C1QBP|PADI2|ABL1|LYN|TMEM102|SLC8B1|ZAP70|MSN|CXCL10|NBL1	Hepatocytes	MASH_vs_Control
GOBP_MONOSACCHARIDE_CATABOLIC_PROCESS	0.00201762	0.0276821	0.431708	0.484495	1.70765	46	PFKP|HK1|HK2|HEXA|PKM|PFKL|ENO2|HEXB|FUT4|FUT10|PFKM|TIGAR|PGK1|ENO1	Hepatocytes	MASH_vs_Control
GOBP_MONOSACCHARIDE_METABOLIC_PROCESS	0.000140344	0.0048253	0.518848	0.366302	1.62507	231	PFKP|PDX1|HK1|HK2|AKR1B1|HKDC1|C1QTNF1|HEXA|SOGA1|PKM|PFKFB4|PFKL|GAPDH|ENO2|GPI|HEXB|KCNQ1|PGM2L1|MAPK14|SLC35A2|SLC2A1|WDR5|DDB1|FUT4|IGFBP3|SLC2A3|RORA|CHST15|BCKDK|POFUT2|GAPDHS|PDHA1|FUT10|SELENOS|RPIA|ADIPOR1|CLK2|PFKM|ATF4|LEPR|PFKFB3|SLC25A11|AKT2|FBP1|CPT1A|PPARA|MDH2|TIGAR|PPARD|PGK1|ENO1|FABP5|ZNF692|GAA|NPY1R|ADPGK|TPI1|GSTO2|SRC|GPD1|SLC25A1|INSR|RBKS|SDS|SLC37A4|STK11|MLYCD|G6PD|SIRT6|PDK3|GALK2|PDK2|PFKFB2|GDPGP1|AKT1	Hepatocytes	MASH_vs_Control
GOBP_MORPHOGENESIS_OF_AN_EPITHELIUM	6.21176e-08	1.97648e-05	0.704976	0.376257	1.76221	417	BCL2|FMN1|SPINT2|PDX1|TACSTD2|SPINT1|NFATC4|COL4A1|LIF|TMEFF2|PRKX|SOX9|FGF1|CASR|GPC4|SOX4|GRHL2|CD44|DAB2|WNT9B|RARG|HNF1B|LAMA5|FERMT1|FAT1|MMP14|HGF|TNC|NDRG4|SKI|LUZP1|FRAS1|ADM|WNT2B|TGFB2|WNT4|SEMA3E|ID4|JAG2|TGFB1|EGF|CSMD1|COL5A1|TULP3|JHY|AREG|APAF1|FZD3|WNT11|TGM3|GATA3|FREM2|KLK14|CDC42|NPNT|CTHRC1|CELSR1|RYK|CTSZ|BRSK2|STIL|TP63|FRZB|CXCR4|EPHA7|JAG1|OVOL2|ST14|BMP2|SCRIB|SEMA3C|IGFBP5|MMP2|RGMA|MTOR|INTU|SMAD3|TSC1|SMURF2|RASIP1|BMP5|SPRY1|RHOC|MEGF8|RAB10|CD151|PLXND1|CELSR3|IFT122|RIPK4|BTBD7|WDR1|FOXN4|GLI2|TRAF6|PFN1|LEF1|CTNNB1|DLL1|PLA2G10|PAX8|RHOB|WDPCP|PRICKLE1|TRIM71|ALDH1A2|ABL1|PDGFA|RDH10|SLC9A3R1|BRSK1|IFT20|PML|PAFAH1B1|ARHGAP24|ILK|PSEN1|CEACAM1|GPC3|VEGFC|SRC|TGM2|MSN|FZD1|KLF4|CXCL10|IFT52|ADAMTS16|RBPJ|DLG5|CCDC40|PODXL|MTHFD1L|PHB2|ROR2|CSNK2B|MEF2C|TRAF3IP1|BBS5|PLOD3|SIRT6|EPHA2|BRD2	Hepatocytes	MASH_vs_Control
GOBP_MORPHOGENESIS_OF_A_BRANCHING_STRUCTURE	2.40551e-05	0.00159398	0.57561	0.422861	1.79717	159	BCL2|SPINT2|FGF13|TACSTD2|SPINT1|NFATC4|COL4A1|SOX9|FGF1|CASR|GRHL2|SHOX2|WNT9B|HNF1B|LAMA5|MMP14|HGF|ADM|WNT2B|WNT4|SEMA3E|COL13A1|EGF|CSMD1|AREG|NPNT|CELSR1|CTSZ|TP63|EPHA7|ST14|BMP2|SEMA3C|RASIP1|SPRY1|PLXND1|BTBD7|GLI2|LEF1|CTNNB1|PAX8|ABL1|PDGFA|RDH10|PML|ILK|GPC3|SRC|TGM2|ADAMTS16|DLG5	Hepatocytes	MASH_vs_Control
GOBP_MORPHOGENESIS_OF_EMBRYONIC_EPITHELIUM	0.000156779	0.00524201	0.518848	0.425645	1.74679	126	SPINT2|PDX1|SPINT1|SOX9|SOX4|GRHL2|WNT9B|RARG|HNF1B|LAMA5|SKI|LUZP1|ADM|WNT2B|TGFB2|WNT4|JAG2|TGFB1|TULP3|APAF1|FZD3|GATA3|CTHRC1|CELSR1|STIL|TP63|OVOL2|ST14|SCRIB|RGMA|TSC1|BMP5|IFT122|TRAF6|PFN1|CTNNB1|PAX8|PRICKLE1|TRIM71|ALDH1A2|ABL1|RDH10	Hepatocytes	MASH_vs_Control
GOBP_MULTIVESICULAR_BODY_ORGANIZATION	0.00977863	0.0713478	0.38073	0.497976	1.62353	32	VPS37C|CHMP7|IST1|HGS|STAM2|CHMP3|VPS4B|CHMP2A|CHMP4C|STAM|CHMP4A|TSG101|CHMP4B|VPS36|CHMP1B|CHMP1A|PDCD6IP	Hepatocytes	MASH_vs_Control
GOBP_MULTI_MULTICELLULAR_ORGANISM_PROCESS	1.37675e-05	0.00107905	0.593325	0.418908	1.77811	161	BCL2|ITGA2|SERPINE2|SPP1|LIF|PCSK5|RECK|ITGA3|AQP4|SYDE1|ACSL4|LGALS9|FOSL1|COL16A1|PAM|ADM|WNT4|HEXB|CSMD1|UCN|STC2|SLC2A1|CLDN4|RGS2|KLK14|THBD|PAPPA|ITGB4|HYAL3|IGFBP5|MMP2|STC1|ACR|SMURF2|IGFBP7|SLC19A1|APOL2|PSG9|OXTR|FBLN1|ACE|PPARD|DEDD	Hepatocytes	MASH_vs_Control
GOBP_MUSCLE_CELL_DEVELOPMENT	0.00118278	0.0207242	0.45506	0.371282	1.54412	140	BCL2|ANKRD1|NIBAN2|NFATC4|MYO18B|EFEMP2|SHOX2|KRT19|SKI|PDGFRA|PLEC|UCHL1|LOX|ADM|FHL2|BIN3|FLII|RGS2|NEBL|ALPK2|TMOD3|MYPN|TTN|MTOR|KRT8|MYLK3|PPARA|FHOD3|WDR1|NEB|MYH11|PRICKLE1|LMOD1|ACTN2|SGCB|MYOM2|RYR1|PGM5|TPM1|CAV2|G6PD|AFG3L2|WFIKKN1|BMPR1A	Hepatocytes	MASH_vs_Control
GOBP_MUSCLE_CELL_DIFFERENTIATION	1.44394e-07	3.39512e-05	0.690132	0.389843	1.77845	313	BCL2|ANKRD1|NIBAN2|ADAM12|NFATC4|EHD2|SOX9|MYO18B|EFEMP2|BHLHE41|SHOX2|PDGFB|MMP14|MYEF2|MAPK11|MAPK12|KRT19|PLD3|SKI|PDGFRA|PLEC|LAMB2|UCHL1|LOX|PIEZO1|ADM|WNT4|NOX4|MAPK14|TGFB1|FHL2|BIN3|ATP11A|EREG|FLII|EHD1|MSX1|RGS2|PLEKHO1|NEBL|ALPK2|NPNT|TNFSF14|NRG1|RORA|TMOD3|MDM2|BARX2|LAMA2|BMP2|IGFBP5|TANC1|MYPN|ZNHIT1|TTN|MTOR|KRT8|MYLK3|RIPOR2|SMARCD3|ADAMTS15|TSC1|RBM38|PPARA|RB1|FHOD3|WDR1|NFATC1|GATA6|CTNNB1|DLL1|HOPX|NEB|MYH11|PRICKLE1|LMOD1|CBY1|ACTN2|SGCB|IFT20|RBM24|CAPN2|TMEM204|MYOM2|RYR1|NINJ1|ADGRB3|CXCL10|PGM5|RBPJ|SORT1|TPM1|ERVW-1|CAV2|G6PD|OLFM2|MYH9|AFG3L2|WFIKKN1|MEF2C|BMPR1A|DOCK5|SIRT6	Hepatocytes	MASH_vs_Control
GOBP_MUSCLE_CELL_MIGRATION	0.00655174	0.056117	0.407018	0.417936	1.58309	73	BCL2|ITGA2|ANXA1|TLR4|S100A11|PDGFB|NDRG4|CORO1B|BIN3|ABHD2|PLAT|IGFBP3|PLEKHO1|ITGB1BP1|AIF1|IGFBP5|ACE|PPARD|PDGFD|PDGFA|SRC|TPM1|S1PR2|PRKG1|MEF2C|BMPR1A|DOCK5|SORL1|SERPINE1	Hepatocytes	MASH_vs_Control
GOBP_MYELOID_CELL_APOPTOTIC_PROCESS	0.0107452	0.0758021	0.38073	0.515535	1.65054	30	BCL2|ANXA1|CDKN2A|NOD2|MIF|GAS6|MAEA|ARF6|SELENOS	Hepatocytes	MASH_vs_Control
GOBP_MYELOID_CELL_DIFFERENTIATION	0.000111907	0.00414155	0.538434	0.338833	1.55735	339	ITGB6|ZBTB46|LIF|PRKX|BATF|FSTL3|CD109|TLR4|LGALS9|RARG|IL1RL1|FLI1|TESC|FBN1|ETS1|MAPK11|RACGAP1|F2RL1|LOX|ACIN1|SCIN|KCNQ1|MAPK14|RAB7B|TGFB1|NEDD9|EIF6|HLA-DRB1|KLF10|UBASH3B|PRMT1|GATA3|TNFRSF11A|MAEA|IL31RA|CDC42|CDKN2B|PIAS3|CSF3R|IL34|TMOD3|JAG1|ETV2|UBD|BMP2|ESRRA|CDKN1C|VPS33A|IFI16|ANXA2|CIB1|MTOR|RUNX1|ABI1|RHEX|IL15|SH2B3|PTPN11|KMT2E|HMGB3|ITGB8|SNX10|DMTN|RB1|WDR1|RASSF2|FAM210B|TRAF6|ERCC2|ADGRF5|LEF1|CTNNB1|DLL1|PLA2G10|EVI2B|AP3B1|TCIRG1|SFXN1|GAB2|DHRS7B|PML|PAFAH1B1|SLC25A5|PSEN1|CEACAM1|LYN|SRP54|GPC3|CEBPG|SRC|KLF13|RBPJ|FLVCR1|PITHD1|TNFRSF11B|GPR68|THOC5|G6PD|SLC11A2|HCLS1|ROR2|MYH9|CASP8|MEF2C|BAP1|GP1BA|EPHA2|RIPK1|NCAPG2|LTBR|SBNO2|TOB2|KAT8|WASF2	Hepatocytes	MASH_vs_Control
GOBP_MYELOID_LEUKOCYTE_ACTIVATION	0.000658077	0.014108	0.477271	0.3587	1.55294	193	CXCL6|ITGB6|STK39|ANXA1|CXCL8|STXBP1|BATF|ANXA3|TLR4|LGALS9|IL1RL1|TRAF3IP2|PYCARD|ITGAM|F2RL1|IFNGR1|IL18|NDRG1|SYK|SHPK|LAT2|VSIG4|LAT|CD84|EDN2|MIF|IL31RA|CRLF2|TRPV1|RORA|IFNGR2|STX4|UBD|ADORA2B|AIF1|SPHK1|FCER1G|GRN|IL15|KMT2E|ADAM9|ITGB8|STAP1|PRKCD|TRAF6|ADGRF5|PLA2G10|GAB2|CPLX2|PLA2G4A|RAB44|PSEN1|LYN|CD300A|RBPJ|HAVCR1|SLAMF1|CD33|PIK3CG|PREX1|TMEM106A	Hepatocytes	MASH_vs_Control
GOBP_MYELOID_LEUKOCYTE_DIFFERENTIATION	0.00350455	0.0384709	0.431708	0.34719	1.49758	182	ITGB6|ZBTB46|LIF|BATF|FSTL3|CD109|TLR4|LGALS9|IL1RL1|TESC|FBN1|F2RL1|ACIN1|MAPK14|TGFB1|NEDD9|HLA-DRB1|KLF10|UBASH3B|GATA3|TNFRSF11A|IL31RA|CDC42|PIAS3|IL34|UBD|BMP2|ESRRA|IFI16|ANXA2|MTOR|RUNX1|IL15|ITGB8|SNX10|RB1|RASSF2|TRAF6|LEF1|CTNNB1|EVI2B|AP3B1|TCIRG1|GAB2|DHRS7B|PAFAH1B1|PSEN1|CEACAM1|LYN|SRP54|GPC3|SRC|RBPJ|TNFRSF11B|GPR68|THOC5|HCLS1|ROR2|MYH9|CASP8|BAP1|EPHA2|RIPK1|LTBR|SBNO2|TOB2	Hepatocytes	MASH_vs_Control
GOBP_MYELOID_LEUKOCYTE_MEDIATED_IMMUNITY	0.00848468	0.0657792	0.38073	0.38489	1.50578	90	CXCL6|STXBP1|ANXA3|LGALS9|TRAF3IP2|ITGAM|F2RL1|SYK|LAT2|LAT|CD84|CARD9|STX4|ADORA2B|TUSC2|KMT2E|ACE|WDR1|STAP1|GAB2|CPLX2|RAB44|LYN|CD300A	Hepatocytes	MASH_vs_Control
GOBP_MYELOID_LEUKOCYTE_MIGRATION	6.48255e-05	0.00312922	0.538434	0.396955	1.71224	182	CXCL6|ANXA1|CXCL8|LGALS3|CXCL1|PF4V1|PDGFB|MMP14|TRPV4|CCL20|C5AR2|TGFB2|CXCL11|SYK|MPP1|DDT|NOD2|S100A14|EDN2|ARHGEF5|MIF|FUT4|TNFRSF11A|SWAP70|CSF3R|IL34|CREB3|AIF1|MMP2|FCER1G|JAML|RIPOR2|CCL14|CCL2|CCL3L1|FLT1|PDGFD|SIRPA|WDR1|STAP1|CCL23|C1QBP|PAFAH1B1|LYN|SRP54|DPP4|VEGFC|PPIB|S100A8|CXCL10|NBL1|CD300A|S100A9|VAV3|SLAMF1|CAMK1D|VAV1|PIK3CG|ROR2|PREX1|BSG|DPEP1|DAPK2|MCU|DNM1L|RAC1|SERPINE1|PIK3CD|PECAM1|EDNRB	Hepatocytes	MASH_vs_Control
GOBP_MYOBLAST_FUSION	0.0148905	0.0922929	0.38073	0.466742	1.5776	38	ADAM12|EHD2|MAPK14|EHD1|PLEKHO1|TNFSF14|TANC1|RIPOR2|ADAMTS15|CAPN2|ADGRB3|CXCL10|ERVW-1|MYH9|DOCK5	Hepatocytes	MASH_vs_Control
GOBP_MYOBLAST_MIGRATION	0.00918129	0.0688502	0.38073	0.654525	1.68226	12	ANXA1|BIN3|PLEKHO1|ITGB1BP1	Hepatocytes	MASH_vs_Control
GOBP_MYOTUBE_DIFFERENTIATION	6.7403e-05	0.00319986	0.538434	0.464753	1.82414	95	BCL2|NIBAN2|ADAM12|EHD2|BHLHE41|SHOX2|MMP14|MYEF2|PLD3|SKI|PLEC|PIEZO1|MAPK14|BIN3|ATP11A|EHD1|PLEKHO1|TNFSF14|BARX2|TANC1|MTOR|RIPOR2|ADAMTS15|RBM38|RBM24|CAPN2|RYR1|ADGRB3|CXCL10|SORT1|ERVW-1|CAV2|MYH9|MEF2C|DOCK5	Hepatocytes	MASH_vs_Control
GOBP_NADH_DEHYDROGENASE_COMPLEX_ASSEMBLY	0.012619	0.0832394	0.38073	0.433858	1.55953	53	NDUFB4|NDUFA6|NDUFB8|NDUFS2|NDUFAB1|NDUFS5|NDUFAF5|NDUFA1|BCS1L|NDUFS3|ECSIT|NDUFB7|NDUFA10|NDUFB11|NDUFA3|NDUFA9|NDUFA12|NDUFA2|NDUFS7|NDUFS1|TMEM126A|NDUFC1|NDUFA8|NDUFB5|NDUFB10|DMAC2|ACAD9|NDUFA11|TIMM21|NDUFB9|NDUFA13|NDUFB1	Hepatocytes	MASH_vs_Control
GOBP_NADH_REGENERATION	0.000183397	0.00594126	0.518848	0.735074	1.96645	15	PFKP|HK1|HK2|PKM|PFKL|ENO2|PFKM|PGK1|ENO1|TPI1	Hepatocytes	MASH_vs_Control
GOBP_NECROTIC_CELL_DEATH	0.00119129	0.0207734	0.45506	0.486488	1.74871	53	SLC6A6|BAX|CAV1|ARHGEF2|GSDME|TSPO|SPATA2|UCN|IPMK|BNIP3|RIPK3|ASAH1	Hepatocytes	MASH_vs_Control
GOBP_NEGATIVE_REGULATION_OF_APOPTOTIC_SIGNALING_PATHWAY	2.97916e-05	0.00183533	0.57561	0.397702	1.72527	192	BCL2|BDKRB2|LGALS3|PDX1|ACKR3|NOS3|RRM2B|CD44|TNFAIP3|MEIS3|BAX|GSTP1|ARHGEF2|HGF|PCGF2|FXN|WNT4|RELA|PTTG1IP|ITGAV|NOL3|MIF|TGFBR1|VDAC2|PLAUR|RRN3|CREB3|MDM2|SLC35F6|MAPK7|SELENOS|ITGA6|CSNK2A1|PEA15|TAF9|NDUFS3|PELI3|BMP5|CTTN|RB1|ENO1|MAPK8IP1|NOC2L|CTNNB1|TRIAP1|ATAD5|SLC25A5|PSEN1|PTPN1|TMBIM1|SRC|PARL|BAK1|PARK7|PSMD10|PIK3CB|IER3|DDX3X|TPT1|RIPK1|BMI1|PSME3|AKT1|EYA2|SERPINE1	Hepatocytes	MASH_vs_Control
GOBP_NEGATIVE_REGULATION_OF_AUTOPHAGY	0.000138915	0.00482167	0.518848	0.46443	1.78832	80	BCL2|CTSA|HGF|TSPO|CLEC16A|CPTP|GOLGA2|FEZ2|PHF23|NRBP2|RRAGA|SMCR8|UBQLN4|MTOR|TBC1D14|LEPR|TSC1|RASIP1|TIGAR|QSOX1|WDR6|EIF4G2|SEC22B|TMEM39A|EIF4G1|VHL|WASHC1|RNF5|CHMP4A|AKT1|RUBCN|DAPL1|RPTOR|SCFD1|CHMP4B|BECN1	Hepatocytes	MASH_vs_Control
GOBP_NEGATIVE_REGULATION_OF_CATABOLIC_PROCESS	7.7494e-05	0.00330243	0.538434	0.355903	1.60871	289	IGF2BP2|BCL2|SERPINE2|CTSA|IGF2BP3|MFSD2A|TRAF3IP2|NQO1|HGF|SLIRP|IRAK3|RELA|TSPO|MAPK14|CLEC16A|FHIT|CPTP|TRIM40|GOLGA2|GIPC1|DDRGK1|NOP53|TRAF5|FLCN|NOS2|FEZ2|PHF23|PDCL3|DND1|RILP|NRBP2|RRAGA|SMCR8|CIDEA|UBQLN4|CSNK2A1|ANXA2|MTOR|TAF9|ATP13A2|TBC1D14|LEPR|SMAD3|TSC1|FUS|RBM38|RASIP1|FBP1|HNRNPAB|CAMLG|PPARA|TIGAR|DEDD|LAPTM4B|TENT4A|HNRNPA0|DAB2IP|TIMP1|BAG6|SGTA|PML|PSEN1|RBM24|PARK7|DDIT4|QSOX1|RGP1|WDR6|EIF4G2|PIK3CG|ELAVL4|IER3|SDCBP|SEC22B|SIRT6|TMEM39A|EIF4G1|VHL|DHX34|PARN|WASHC1|RNF5|CHMP4A|AKT1|RUBCN|ZDHHC7|PSMF1|SORL1|USP8|MTMR2|USP7|BOLL|AXIN2|IKBKE|ATP2B4|MAPKAPK2|GRIN2C|DAPL1|TRDMT1|OPHN1|RPTOR|SCFD1|PANO1|CHMP4B|TARDBP|LARP4B|DKC1|GDNF|BECN1|UPF3A	Hepatocytes	MASH_vs_Control
GOBP_NEGATIVE_REGULATION_OF_CELLULAR_CATABOLIC_PROCESS	0.000255973	0.00746314	0.498493	0.361041	1.58648	219	IGF2BP2|BCL2|CTSA|IGF2BP3|MFSD2A|TRAF3IP2|HGF|SLIRP|TSPO|MAPK14|CLEC16A|FHIT|CPTP|GOLGA2|GIPC1|DDRGK1|NOP53|TRAF5|FEZ2|PHF23|PDCL3|DND1|NRBP2|RRAGA|SMCR8|UBQLN4|CSNK2A1|ANXA2|MTOR|TAF9|TBC1D14|LEPR|TSC1|FUS|RBM38|RASIP1|HNRNPAB|CAMLG|TIGAR|TENT4A|HNRNPA0|TIMP1|BAG6|SGTA|PML|PSEN1|RBM24|PARK7|QSOX1|WDR6|EIF4G2|PIK3CG|ELAVL4|SDCBP|SEC22B|TMEM39A|EIF4G1|VHL|DHX34|PARN|WASHC1|RNF5|CHMP4A|AKT1|RUBCN|SORL1|MTMR2|USP7|BOLL|AXIN2|IKBKE|ATP2B4|MAPKAPK2|DAPL1|TRDMT1|RPTOR|SCFD1|PANO1|CHMP4B|TARDBP|LARP4B|DKC1|GDNF|BECN1|UPF3A	Hepatocytes	MASH_vs_Control
GOBP_NEGATIVE_REGULATION_OF_CELL_ACTIVATION	0.00570132	0.0517654	0.407018	0.336097	1.44705	179	ANXA1|LGALS3|SERPINE2|ZBTB46|C1QTNF1|NOS3|TNFRSF21|PLA2G5|LGALS9|TNFAIP3|PDGFB|FGL2|PDGFRA|VTCN1|HLA-DRB1|LGALS9C|UBASH3B|VSIG4|CD84|PKN1|PAG1|IL31RA|THBD|CYGB|TYRO3|SCRIB|SPN|RIPOR2|RUNX1|FOXP3|GRN|SH2B3|JAK3|HMGB3|MICA|TNFSF4|PRKCD|ADGRF5|PDGFA|CBLB|HLA-F|CEACAM1|LYN|LAPTM5	Hepatocytes	MASH_vs_Control
GOBP_NEGATIVE_REGULATION_OF_CELL_ADHESION	1.35747e-05	0.0010755	0.593325	0.380339	1.68827	244	ANXA1|SPINT2|LGALS3|SERPINE2|TACSTD2|EPCAM|CDKN2A|C1QTNF1|TNFRSF21|PLA2G5|LGALS9|MMP14|TRPV4|FGL2|VTCN1|FXYD5|SIPA1|MELTF|SEMA3E|TGFB1|CASK|HLA-DRB1|LGALS9C|UBASH3B|VSIG4|ATP5F1B|ABCA12|PAG1|CCL28|ZNF703|SEMA4D|SWAP70|ITGB1BP1|SPOCK1|BMP6|PLXNC1|MAPK7|JAG1|EPHB2|MYADM|ARHGDIA|CORO1C|BMP2|SCRIB|ARHGAP6|SPN|MMP2|RIPOR2|RUNX1|FOXP3|SH2B3|JAK3|PTPN11|CORO2B|CBLL1|PPARA|FBLN1|PLXND1|ACER2|DMTN|COL1A1|TNFSF4|PRKCD	Hepatocytes	MASH_vs_Control
GOBP_NEGATIVE_REGULATION_OF_CELL_CELL_ADHESION	0.000380602	0.00973406	0.498493	0.383377	1.6303	162	ANXA1|SPINT2|LGALS3|SERPINE2|EPCAM|C1QTNF1|TNFRSF21|PLA2G5|LGALS9|TRPV4|FGL2|VTCN1|FXYD5|TGFB1|HLA-DRB1|LGALS9C|UBASH3B|VSIG4|ABCA12|PAG1|CCL28|ZNF703|SWAP70|BMP6|MAPK7|JAG1|MYADM|BMP2|SCRIB|SPN|RIPOR2|RUNX1|FOXP3|SH2B3|JAK3|PPARA|TNFSF4|PRKCD|ABL1|CBLB|CEACAM1|LAPTM5|KLF4|CD300A|DLG5|GTPBP4|PDCD1LG2|PODXL	Hepatocytes	MASH_vs_Control
GOBP_NEGATIVE_REGULATION_OF_CELL_GROWTH	0.000313102	0.0085797	0.498493	0.389206	1.65473	163	MAP2|BCL2|SERPINE2|FGF13|SPP1|CDKN2A|MEG3|DAB2|CDHR2|KIAA0319|CRYAB|TGFB2|SIPA1|SEMA3E|TGFB1|TRIM40|WNT11|SERTAD3|FLCN|MSX1|DCC|CDKN1A|PPP1R9B|HDAC6|BDKRB1|SEMA4D|RGS2|GNG4|RYK|WNT3|FRZB|RTN4R|EPHA7|SEMA3C|ADIPOR1|VGLL4|EAF2|NDUFS3|SMAD3|FBP1|PPARA|SH3BP4|PPARD|RB1|ENO1|NDRG3|DACT3	Hepatocytes	MASH_vs_Control
GOBP_NEGATIVE_REGULATION_OF_CELL_PROJECTION_ORGANIZATION	0.00461218	0.0449809	0.407018	0.346401	1.48136	167	MAP2|FGF13|TACSTD2|SPP1|NFATC4|ITGA3|DAB2|CRMP1|VIM|TRPV4|GAK|KIAA0319|FAT3|PMP22|SEMA3E|PRAG1|DNM2|DCC|HDAC6|SEMA4D|TESK1|RYK|WNT3|SPOCK1|RTN4R|ARF6|EPHA7|EPHB2|SYNGAP1|SEMA3C|RGMA|CIB1|TSC1|STAP1|PRKCD|DENND5A|MAK|GDI2|PAFAH1B1|ARHGAP24|PSEN1|SEMA3B|PTPRG|RAP1GAP|FSTL4|CAPZB|MCF2|CDK10|CDK5|MYLIP|ZNF296|SLIT1	Hepatocytes	MASH_vs_Control
GOBP_NEGATIVE_REGULATION_OF_CELL_SUBSTRATE_ADHESION	0.0100115	0.0724668	0.38073	0.439776	1.5808	53	TACSTD2|CDKN2A|MMP14|MELTF|SEMA3E|CASK|ITGB1BP1|SPOCK1|JAG1|CORO1C|ARHGAP6|CORO2B|FBLN1|ACER2|DMTN|COL1A1	Hepatocytes	MASH_vs_Control
GOBP_NEGATIVE_REGULATION_OF_CYSTEINE_TYPE_ENDOPEPTIDASE_ACTIVITY	0.000369044	0.00957282	0.498493	0.469666	1.77496	70	MICAL1|CD44|RPS6KA1|INTS1|HGF|SFN|AQP1|GPI|CRYAB|TNFAIP8|NOL3|GAS6|PLAUR|TNFSF14|CARD16|CSNK2A1|IFI16|LAMTOR5|POR|FNIP1|IGBP1|TRIAP1|CAST|XIAP|SRC|KLF4|PARK7|DDX3X|DPEP1|AKT1	Hepatocytes	MASH_vs_Control
GOBP_NEGATIVE_REGULATION_OF_CYTOKINE_PRODUCTION	0.000332385	0.00894005	0.498493	0.345209	1.53081	235	ANXA1|CD24|AQP4|HDAC7|TNFRSF21|TLR4|LGALS9|IL1RL1|TNFAIP3|APPL2|GSTP1|PYCARD|HGF|F2RL1|C5AR2|IRAK3|TGFB2|TSPO|TGFB1|CPTP|HLA-DRB1|LGALS9C|VSIG4|TMSB4X|NOD2|CD84|WNT11|GATA3|GAS6|MC1R|CHID1|EPHB2|CIDEA|SELENOS|CARD16|BANF1|TUSC2|FOXP3|PPP1R11|JAK3|NPLOC4|PSG9|PPARA|AKAP8|LAPTM4B|NMB|SIRPA|IL1R2|TNFSF4|ABCD2|LEF1|GATA6|DLL1|PLA2G10|C1QBP|PML|SRGN|HLA-F|CEACAM1|LAPTM5|CSK|KLF4|KAT5|SLAMF1|PDCD1LG2|CD33|HOMER3|TRAF3IP1|EPHA2|UFD1|AXL	Hepatocytes	MASH_vs_Control
GOBP_NEGATIVE_REGULATION_OF_CYTOSKELETON_ORGANIZATION	0.000193741	0.00616673	0.518848	0.395985	1.64686	140	MAP2|FGF13|TACSTD2|TMEFF2|MAP1B|EML2|ARHGEF2|ARAP1|TWF1|SCIN|WASHC2C|HIP1R|SSH1|TMSB4X|CORO1B|FLII|HDAC6|SWAP70|CDK5RAP2|ARHGEF18|GMFG|TMOD3|MYADM|ARHGAP6|CIB1|NUBP1|SPTBN5|TMSB10|SSH2|CORO2B|APC2|DMTN|FHOD3|PRKCD|LIMA1|MID1IP1|PFN1|GSN|HDGFL3|LMOD1|PLEKHH2|CAPZA1|CAPZA3	Hepatocytes	MASH_vs_Control
GOBP_NEGATIVE_REGULATION_OF_DEFENSE_RESPONSE_TO_VIRUS	0.00800072	0.0635957	0.38073	0.493775	1.62901	34	TNFAIP3|RNF26|FGL2|F2RL1|RAB7B|MICB|FOXP3|NPLOC4|RIOK3|C1QBP|GRAMD4|TRAF3IP1|UFD1|GPATCH3|MUL1|TARBP2|PCBP2|ATG12|PTPN22|TKFC|ILRUN|UBQLN1|TRIM38|TSPAN6	Hepatocytes	MASH_vs_Control
GOBP_NEGATIVE_REGULATION_OF_ENDOPEPTIDASE_ACTIVITY	0.00664432	0.0564916	0.407018	0.376138	1.50534	106	SERPINE2|MICAL1|RECK|CD44|RPS6KA1|INTS1|HGF|SFN|GAPDH|AQP1|GPI|CRYAB|TNFAIP8|NOL3|GAS6|PLAUR|TNFSF14|CRB2|SPOCK1|CARD16|CSNK2A1|IFI16|LAMTOR5|POR|FNIP1|TIMP1|IGBP1|SPOCK2|TRIAP1|CAST|XIAP|ANXA8|SRC|KLF4|PARK7|TMED10|DDX3X|DPEP1|AKT1|SORL1|SERPINE1|PRDX5	Hepatocytes	MASH_vs_Control
GOBP_NEGATIVE_REGULATION_OF_EPITHELIAL_CELL_PROLIFERATION	0.00132663	0.0217931	0.45506	0.400909	1.62773	115	PDX1|SOX9|WDR13|CD109|DAB2|ROBO1|ATOH8|CAV1|PTPRM|SFN|TGFB2|TGFB1|CASK|EPPK1|EREG|FLCN|TGFBR1|GATA3|MARVELD3|CDKN2B|COL4A3|CDKN1C|EAF2|INTU|CCL2|FLT1|PPARD|XDH|RB1|DAB2IP|ALOX5|ATP5F1A|CEACAM1|GPC3|VASH1|IFT52|RAP1GAP|CAV2|STK11|PHB2|MEF2C	Hepatocytes	MASH_vs_Control
GOBP_NEGATIVE_REGULATION_OF_EPITHELIAL_TO_MESENCHYMAL_TRANSITION	0.0154891	0.0951138	0.38073	0.4909	1.5637	29	SPRED3|TGFB2|GATA3|OVOL2|ADIPOR1|MARK1|BMP5|SPRY1|DAB2IP|DACT3|ZNF750|SDHAF2|IL17RD	Hepatocytes	MASH_vs_Control
GOBP_NEGATIVE_REGULATION_OF_FIBROBLAST_PROLIFERATION	0.0154891	0.0951138	0.38073	0.490627	1.56283	29	BAX|CAV1|GSTP1|SKI|DACH1|IFI30|B4GALT7|DAB2IP|CD300A|MORC3|FTH1|MED25|SOD2	Hepatocytes	MASH_vs_Control
GOBP_NEGATIVE_REGULATION_OF_HYDROLASE_ACTIVITY	0.000105652	0.00396956	0.538434	0.364311	1.61933	245	ANXA1|SPINT2|LGALS3|SERPINE2|SPINT1|PAPLN|MICAL1|GPSM1|RECK|CD109|NOS3|CD44|RPS6KA1|INTS1|CPAMD8|BICD1|HGF|SFN|GAPDH|SLC27A4|AQP1|GPI|CRYAB|TGFB2|TNFAIP8|WFDC2|HRAS|COL6A3|NOL3|GAS6|PPP1R9B|SEMA4D|RGS2|PLAUR|PPP1R35|TNFSF14|AIP|CRB2|SPOCK1|IKBKB|MAPK7|CARD16|CSNK2A1|PLA2R1|CSTB|IFI16|LEPR|TSC1|PPP1R11|SPRY1|LAMTOR5|POR|FNIP1|BOD1|SH3BP4|ANOS1|DAB2IP|TIMP1|IGBP1|FKBP1B|SPOCK2|TRIAP1|CAST|ARL2|ABL1|XIAP|ANXA8|R3HDML|GPC3|SRC|TIPRL|CAMK2A|KLF4	Hepatocytes	MASH_vs_Control
GOBP_NEGATIVE_REGULATION_OF_IMMUNE_SYSTEM_PROCESS	0.00770449	0.0620709	0.407018	0.283849	1.31963	380	ANXA1|LGALS3|ZBTB46|SOX9|FSTL3|TNFRSF21|PLA2G5|TLR4|LGALS9|IL1RL1|TNFAIP3|FBN1|FGL2|F2RL1|VTCN1|PSMB4|C5AR2|PHPT1|IRAK3|TGFB2|CD22|TTLL12|SYK|MAPK14|RAB7B|TGFB1|HLA-DRB1|LGALS9C|UBASH3B|DDT|VSIG4|NOD2|CD84|PKN1|SVEP1|PAG1|CCL28|MIF|RHBDF2|IL31RA|PIAS3|TYRO3|SMCR8|SELENOS|SCRIB|BANF1|SPN|HLA-DOB|SMPDL3B|IFI16|RIPOR2|RUNX1|FOXP3|CCL2|GRN|BMP5|HLA-A|JAK3|NPLOC4|HMGB3|RIOK3|CD68|PLK2|HLA-B|MICA|PLCG1|DAB2IP|STAP1|SLA2|TNFSF4|ADGRF5|CTNNB1|DLL1|C1QBP|PADI2|WDR41|GRAMD4|CBLB|CNOT7|HLA-F|CEACAM1|LYN|LAPTM5|DPP4|SRC|CD59|NBL1|CD300A|DLG5|TNFRSF11B|SLAMF1|GPR68	Hepatocytes	MASH_vs_Control
GOBP_NEGATIVE_REGULATION_OF_INFLAMMATORY_RESPONSE_TO_ANTIGENIC_STIMULUS	0.00200823	0.0276378	0.431708	0.615519	1.84105	22	PSMB4|SYK|MAPK14|HLA-DRB1|NOD2|RHBDF2|SELENOS|PLK2|PLCG1|LYN|SRC	Hepatocytes	MASH_vs_Control
GOBP_NEGATIVE_REGULATION_OF_INTERLEUKIN_17_PRODUCTION	0.00387654	0.0411297	0.431708	0.731622	1.75785	10	TLR4|TUSC2|FOXP3|TNFSF4	Hepatocytes	MASH_vs_Control
GOBP_NEGATIVE_REGULATION_OF_INTERLEUKIN_6_PRODUCTION	0.0102731	0.0734125	0.38073	0.457629	1.54921	39	AQP4|TLR4|TNFAIP3|HGF|C5AR2|IRAK3|CD84|GAS6|SELENOS|FOXP3|NMB|SIRPA|CSK|SLAMF1	Hepatocytes	MASH_vs_Control
GOBP_NEGATIVE_REGULATION_OF_INTRACELLULAR_SIGNAL_TRANSDUCTION	1.02227e-06	0.000152068	0.643552	0.354124	1.66606	449	BCL2|BDKRB2|PDX1|SERPINE2|ACKR3|LIF|ITGA3|DGKG|HDAC7|RRM2B|PRKAA2|SPRED3|CD44|RPS6KA1|DAB2|VRK3|TLR4|TNFAIP3|CAV1|GSTP1|PHLDA3|ARHGEF2|PYCARD|UCHL1|F2RL1|DUSP8|IRAK3|TGFB2|CD22|RELA|WTIP|MAPK14|TRIM40|FHL2|TMSB4X|PTTG1IP|RNF149|PRMT1|NOL3|NOP53|MIF|FLCN|PIK3IP1|VDAC2|MARVELD3|RGS2|PLAUR|PDE10A|ITGB1BP1|RASA3|RORA|RRN3|CREB3|TRIM59|MDM2|WNK2|MAPK7|EPHB2|MYADM|SYNGAP1|OPTN|SELENOS|BMP2|ADIPOR1|ADGRG3|VGLL4|CIB1|MTOR|TAF9|GPD1L|RIPOR2|NDUFS3|TAOK3|TSC1|RASIP1|SPRY1|SH2B3|INPP5E|FNIP1|PDCD6|FBP1|RIOK3|PPARA|SH3BP4|DUSP5|FBLN1|CARD19|DUSP7|XDH|CCDC22|SIRPA|DAB2IP|ENO1|SLA2|PRKCD|RASSF2|TMEM127|IGBP1|MAPK8IP1|NOC2L|TRIAP1|KLHL31|CDC34|PDE3A|ABL1|ATAD5|SLC9A3R1|PTPRR|PAFAH1B1|ARHGAP24|PTPN1|LYN|PLEK|SEC13|CSK|SRC|PARL|CD300A|CASTOR2|PARK7|DDIT4|DLG5|THOC5|MECOM|SPAAR|STK11|PSMD10|PIK3CB|HOMER3|STK38|CASP8|DDX3X|SPRY4|TPT1|EPHA2|RIPK1|VEPH1|LMO3|DDX39B	Hepatocytes	MASH_vs_Control
GOBP_NEGATIVE_REGULATION_OF_INTRINSIC_APOPTOTIC_SIGNALING_PATHWAY	2.79531e-05	0.00174145	0.57561	0.487373	1.90697	86	BCL2|BDKRB2|PDX1|ACKR3|RRM2B|CD44|ARHGEF2|PTTG1IP|NOL3|MIF|VDAC2|PLAUR|RRN3|CREB3|MDM2|MAPK7|SELENOS|TAF9|NDUFS3|ENO1|MAPK8IP1|NOC2L|TRIAP1|ATAD5|PTPN1|SRC|PARL|PARK7|PIK3CB|DDX3X|TPT1|AKT1	Hepatocytes	MASH_vs_Control
GOBP_NEGATIVE_REGULATION_OF_INTRINSIC_APOPTOTIC_SIGNALING_PATHWAY_BY_P53_CLASS_MEDIATOR	0.000207513	0.00643642	0.518848	0.675479	1.98891	21	BCL2|BDKRB2|RRM2B|CD44|PTTG1IP|MIF|RRN3|MDM2|TAF9|TRIAP1|ATAD5	Hepatocytes	MASH_vs_Control
GOBP_NEGATIVE_REGULATION_OF_KINASE_ACTIVITY	0.000711702	0.0146957	0.477271	0.356006	1.55126	207	CDKN2A|ADCY8|GPRC5A|PRKAR1B|TNFAIP3|SH3BP5L|CAV1|GSTP1|PYCARD|PTK6|SFN|PLEC|UCHL1|IRAK3|PIP4K2C|UBASH3B|PKN1|FABP4|PIK3IP1|CDKN1A|RGS2|MVP|CDKN2B|CDK5RAP2|TESK1|ITGB1BP1|SMCR8|EPHB2|CORO1C|BMP2|CDKN1C|DBNDD2|RASIP1|SPRY1|PTPRQ|SH2B3|PRKRIP1|SLC8A3|DUSP7|RB1|DAB2IP|PKIB|PRKCD|MAPK8IP1|PRKAG2|ABL1|CBLB|PSEN1|PTPN1|CEACAM1|LYN|CSK|GADD45A|CD300A|PARK7|CDK5RAP1|PIK3CB|STK38|HEXIM1|SPRY4|PTPRB|WASHC1|NCAPG2|AKT1|RUBCN|SORL1|PKIG	Hepatocytes	MASH_vs_Control
GOBP_NEGATIVE_REGULATION_OF_LIPASE_ACTIVITY	0.0159022	0.0966843	0.352488	0.58835	1.57394	15	ANXA1|BICD1|RGS2|PLA2R1|POR|ABL1|ANXA8|SORT1	Hepatocytes	MASH_vs_Control
GOBP_NEGATIVE_REGULATION_OF_LOCOMOTION	0.00606677	0.0534712	0.407018	0.30607	1.38293	287	BCL2|SPINT2|TACSTD2|TMEFF2|RECK|ADAMTS9|ADGRG1|ROBO1|RAP2B|PTPRM|NDRG4|SRGAP1|MCTP1|CDH11|C5AR2|WNT4|SEMA3E|TGFB1|DACH1|PTPRU|NEDD9|DDT|EPPK1|CORO1B|ABHD2|WNT11|ROBO2|CCL28|MIF|FLCN|GATA3|MARVELD3|HDAC6|IGFBP3|SEMA4D|CYGB|ITGB1BP1|DCN|RYK|ZMYND8|WNT3|EMILIN2|SIN3B|TBXA2R|NRG3|JAG1|CORO1C|FRMD5|SEMA3C|ADIPOR1|AIF1|IGFBP5|STC1|RIPOR2|CCL2|BMP5|PODN|FBLN1|PPARD|DAB2IP|STAP1|TIMP1|ABHD6|RHOB|PADI2|PTPN23|SLC9A3R1|PTPRR|BRMS1|SEMA3B|DPP4|VASH1|GADD45A|KLF4|NBL1|PIP5KL1|CD300A|DLG5|PTPRG|TPM1|GTPBP4|LIMCH1|CLDN5|ANGPT2|S1PR2|PRKG1|CSNK2B|MEF2C|BMPR1A|SUDS3|SAP30|DPEP1	Hepatocytes	MASH_vs_Control
GOBP_NEGATIVE_REGULATION_OF_MACROAUTOPHAGY	0.00744364	0.0609626	0.407018	0.487951	1.59919	33	CLEC16A|FEZ2|PHF23|NRBP2|SMCR8|UBQLN4|MTOR|TSC1|TIGAR|QSOX1|SEC22B|TMEM39A|CHMP4A|AKT1|RUBCN|SCFD1|CHMP4B|BECN1	Hepatocytes	MASH_vs_Control
GOBP_NEGATIVE_REGULATION_OF_MACROPHAGE_CYTOKINE_PRODUCTION	0.00739223	0.0606097	0.407018	0.68656	1.70105	11	IRAK3|TGFB2|TGFB1|NOD2|AXL|ACP5|EPX	Hepatocytes	MASH_vs_Control
GOBP_NEGATIVE_REGULATION_OF_MAPK_CASCADE	0.00919728	0.0688549	0.38073	0.340852	1.42241	143	LIF|SPRED3|DAB2|VRK3|TLR4|CAV1|GSTP1|UCHL1|F2RL1|DUSP8|IRAK3|RNF149|PRMT1|FLCN|MARVELD3|RGS2|ITGB1BP1|WNK2|EPHB2|BMP2|TAOK3|SPRY1|SH2B3|DUSP5|FBLN1|DUSP7|SIRPA|DAB2IP|PRKCD|IGBP1|MAPK8IP1|KLHL31|ABL1|SLC9A3R1|PTPRR|PAFAH1B1|PTPN1|LYN|CSK|CD300A|MECOM|PSMD10|PIK3CB|STK38|SPRY4	Hepatocytes	MASH_vs_Control
GOBP_NEGATIVE_REGULATION_OF_NERVOUS_SYSTEM_DEVELOPMENT	0.00916822	0.068823	0.38073	0.359636	1.45957	116	MAP2|FGF13|SPP1|NFATC4|APPL2|SKI|KIAA0319|SEMA3E|ID4|TSPO|PRTG|ROBO2|HOOK3|DCC|HDAC6|SEMA4D|CDKN2B|RYK|WNT3|RTN4R|EPHA7|EPHB2|SYNGAP1|SEMA3C|PTPN13|DYNLT1|RB1|BRINP1|CTNNB1|PSEN1|GPR37L1|SEMA3B|FSTL4|MCF2|BMPR1A|CDK5|SLIT1|SORL1|CTDSP1|CDH1|SEMA5B|TLR2|ABCC8|GDI1|RNF10|TRIM11|RTN4|PTN|SEMA4F	Hepatocytes	MASH_vs_Control
GOBP_NEGATIVE_REGULATION_OF_NEURON_PROJECTION_DEVELOPMENT	0.00537325	0.049973	0.407018	0.370885	1.50914	121	MAP2|FGF13|SPP1|DAB2|CRMP1|VIM|TRPV4|GAK|KIAA0319|FAT3|PMP22|SEMA3E|PRAG1|DCC|HDAC6|SEMA4D|RYK|WNT3|SPOCK1|RTN4R|ARF6|EPHA7|EPHB2|SYNGAP1|SEMA3C|RGMA|CIB1|TSC1	Hepatocytes	MASH_vs_Control
GOBP_NEGATIVE_REGULATION_OF_PEPTIDASE_ACTIVITY	0.0127346	0.0836992	0.38073	0.344126	1.44886	152	SPINT2|SERPINE2|SPINT1|PAPLN|MICAL1|RECK|CD109|CD44|RPS6KA1|INTS1|CPAMD8|HGF|SFN|GAPDH|AQP1|GPI|CRYAB|TNFAIP8|WFDC2|COL6A3|NOL3|GAS6|PLAUR|TNFSF14|CRB2|SPOCK1|CARD16|CSNK2A1|CSTB|IFI16|LAMTOR5|POR|FNIP1|ANOS1|TIMP1|IGBP1|SPOCK2|TRIAP1|CAST|XIAP|ANXA8|R3HDML|GPC3|SRC|KLF4|PARK7	Hepatocytes	MASH_vs_Control
GOBP_NEGATIVE_REGULATION_OF_PEPTIDYL_SERINE_PHOSPHORYLATION	0.0148402	0.092251	0.38073	0.524363	1.63841	26	BDKRB2|BAX|CAV1|HGF|NCK1|NCK2|GPD1L|DMTN|RASSF2|GADD45A|BAK1|DDIT4	Hepatocytes	MASH_vs_Control
GOBP_NEGATIVE_REGULATION_OF_PHOSPHORUS_METABOLIC_PROCESS	1.94206e-06	0.000262142	0.627257	0.36347	1.68979	380	BDKRB2|LGALS3|PMEPA1|CDKN2A|MICAL1|ADCY8|LPCAT1|GPRC5A|CD109|PRKAR1B|TNFAIP3|BAX|PDGFB|SH3BP5L|CAV1|GSTP1|PYCARD|PTK6|HGF|SFN|PLEC|UCHL1|IRAK3|TGFB2|PIP4K2C|TSPO|TGFB1|UBASH3B|PPP1R16B|PKN1|FABP4|FLCN|PIK3IP1|IQGAP1|CDKN1A|PPP1R9B|IGFBP3|BDKRB1|SEMA4D|SWAP70|RGS2|PPP1R35|MVP|CDKN2B|CDK5RAP2|TESK1|ITGB1BP1|ATG14|KIRREL1|IKBKB|NCK1|SMCR8|EPHB2|MYADM|CORO1C|BMP2|NCK2|CDKN1C|DBNDD2|CIB1|GPD1L|PTPN13|PPP1R11|RASIP1|SPRY1|PTPRQ|SH2B3|PRKRIP1|ANKLE2|FBP1|BOD1|SLC8A3|PPARA|FBLN1|TIGAR|DMTN|DUSP7|XDH|RB1|SIRPA|DAB2IP|PKIB|STAP1|PRKCD|RASSF2|MAPK8IP1|FKBP1B|PRKAG2|KLHL31|FIS1|ABL1|PDGFA|CBLB|NIBAN1|PSEN1|PTPN1|CEACAM1|LYN|PLEK|CSK|TIPRL|GADD45A|PRR5L|PIP5KL1|CD300A|BAK1|PARK7|DDIT4|CDK5RAP1|PIK3CB|STK38|HEXIM1|IER3|TRAF3IP1|SPRY4|PTPRB|SIRT6|EIF4G1|WASHC1|NCAPG2|AKT1|YWHAE|RUBCN|TMED2|PPP4R4|SORL1|PKIG|H19|CRY2|CTDSP1	Hepatocytes	MASH_vs_Control
GOBP_NEGATIVE_REGULATION_OF_PHOSPHORYLATION	7.83811e-05	0.00330243	0.538434	0.341422	1.56452	331	BDKRB2|PMEPA1|CDKN2A|MICAL1|ADCY8|GPRC5A|CD109|PRKAR1B|TNFAIP3|BAX|SH3BP5L|CAV1|GSTP1|PYCARD|PTK6|HGF|SFN|PLEC|UCHL1|IRAK3|PIP4K2C|TGFB1|UBASH3B|PKN1|FABP4|FLCN|PIK3IP1|CDKN1A|IGFBP3|BDKRB1|SEMA4D|RGS2|MVP|CDKN2B|CDK5RAP2|TESK1|ITGB1BP1|ATG14|KIRREL1|NCK1|SMCR8|EPHB2|MYADM|CORO1C|BMP2|NCK2|CDKN1C|DBNDD2|CIB1|GPD1L|PTPN13|RASIP1|SPRY1|PTPRQ|SH2B3|PRKRIP1|ANKLE2|FBP1|SLC8A3|PPARA|FBLN1|TIGAR|DMTN|DUSP7|XDH|RB1|SIRPA|DAB2IP|PKIB|STAP1|PRKCD|RASSF2|MAPK8IP1|PRKAG2|KLHL31|ABL1|CBLB|NIBAN1|PSEN1|PTPN1|CEACAM1|LYN|CSK|GADD45A|PRR5L|PIP5KL1|CD300A|BAK1|PARK7|DDIT4|CDK5RAP1|PIK3CB|STK38|HEXIM1|IER3|TRAF3IP1|SPRY4|PTPRB|SIRT6|EIF4G1|WASHC1|NCAPG2|AKT1|RUBCN|TMED2|SORL1|PKIG	Hepatocytes	MASH_vs_Control
GOBP_NEGATIVE_REGULATION_OF_PLATELET_ACTIVATION	0.0125108	0.0830579	0.38073	0.561584	1.60414	19	SERPINE2|C1QTNF1|NOS3|PDGFB|PDGFRA|UBASH3B|THBD|SH2B3|PRKCD|PDGFA|CEACAM1|PRKG1	Hepatocytes	MASH_vs_Control
GOBP_NEGATIVE_REGULATION_OF_POTASSIUM_ION_TRANSMEMBRANE_TRANSPORT	0.0111779	0.0775959	0.38073	0.588349	1.59949	16	STK39|ANK3|CAV1|OXSR1|ACTN2|NEDD4L|KCNE4	Hepatocytes	MASH_vs_Control
GOBP_NEGATIVE_REGULATION_OF_PROTEIN_CONTAINING_COMPLEX_ASSEMBLY	0.00214573	0.0288033	0.431708	0.392507	1.61079	126	MAP2|PMEPA1|SOX9|STXBP1|ZNF827|EML2|TWF1|SCIN|CRYAB|WASHC2C|HIP1R|CPTP|SSH1|TMSB4X|FLII|NOP53|VDAC2|HDAC6|CDC42|TMOD3|MYADM|ANKRD27|FBXL2|SPTBN5|TMSB10|SSH2|RIOK3|DMTN|FHOD3|PRKCD|PFN1|GSN|LMOD1|HSPA5|CAPZA1|CAPZA3|SRC|PARK7|CAPZB|TRIOBP|DDX3X|TRAF3IP1|CLDN7|ADD2|SORL1	Hepatocytes	MASH_vs_Control
GOBP_NEGATIVE_REGULATION_OF_PROTEIN_CONTAINING_COMPLEX_DISASSEMBLY	0.00232347	0.0301596	0.431708	0.432718	1.6376	71	FGF13|MAP1B|ARHGEF2|TWF1|SCIN|IRAK3|WASHC2C|CLEC16A|FLII|HDAC6|SWAP70|PHF23|TMOD3|UBQLN4|CIB1|SPTBN5|APC2|DMTN|LIMA1|MID1IP1|GSN|HDGFL3|LMOD1|PLEKHH2|CAPZA1|CAPZA3|MAP6D1|CAPZB|TRIOBP|TMEM39A|KATNB1|RUBCN|ADD2	Hepatocytes	MASH_vs_Control
GOBP_NEGATIVE_REGULATION_OF_PROTEIN_MODIFICATION_PROCESS	2.51517e-05	0.00162747	0.57561	0.336418	1.57948	427	BDKRB2|LGALS3|PMEPA1|CDKN2A|MICAL1|ADCY8|GPRC5A|SOX4|CD109|PRKAA2|PRKAR1B|TNFAIP3|BAX|SH3BP5L|CAV1|GSTP1|PYCARD|PTK6|HGF|SFN|PLEC|UCHL1|BEX4|IRAK3|RELA|TSPO|TGFB1|UBASH3B|PPP1R16B|WDR5|PKN1|FABP4|FLCN|CDKN1A|PPP1R9B|HDAC6|IGFBP3|BDKRB1|SEMA4D|SWAP70|RGS2|MVP|CDKN2B|CDK5RAP2|PIAS3|TESK1|ITGB1BP1|ATG14|LIMK1|KIRREL1|IKBKB|NCK1|OTUB2|SMCR8|EPHB2|SMARCB1|MYADM|CORO1C|BMP2|HHATL|NCK2|CTBP1|SQSTM1|CDKN1C|DBNDD2|CIB1|GPD1L|PTPN13|FOXP3|PWWP2B|PPP1R11|RASIP1|SPRY1|PTPRQ|SH2B3|USP4|PRKRIP1|BOD1|SLC8A3|CAMLG|FBLN1|OTUB1|DMTN|DUSP7|XDH|RB1|SIRPA|DAB2IP|PKIB|PRKCD|RASSF2|MAPK8IP1|FKBP1B|PRKAG2|NOC2L|CTNNB1|PRR7|KLHL31|PHF1|ABL1|CBLB|NIBAN1|DCUN1D3|PSEN1|PTPN1|CEACAM1|LYN|TIPRL|GADD45A|PRR5L|PIP5KL1|CD300A|BAK1|PARK7|DDIT4|CDK5RAP1|GTPBP4|G6PD|PIK3CB|STK38|HEXIM1|HMG20B|TRAF3IP1|SPRY4|PTPRB|CDK5|EIF4G1|NCAPG2|AKT1|YWHAE|TMED2|PPP4R4|SORL1|PKIG	Hepatocytes	MASH_vs_Control
GOBP_NEGATIVE_REGULATION_OF_PROTEIN_POLYMERIZATION	0.0120083	0.0807461	0.38073	0.41195	1.54721	68	MAP2|EML2|TWF1|SCIN|WASHC2C|HIP1R|SSH1|TMSB4X|FLII|VDAC2|TMOD3|MYADM|SPTBN5|TMSB10|SSH2|DMTN|FHOD3|PRKCD|PFN1|GSN|LMOD1|CAPZA1|CAPZA3	Hepatocytes	MASH_vs_Control
GOBP_NEGATIVE_REGULATION_OF_PROTEIN_SERINE_THREONINE_KINASE_ACTIVITY	0.00798606	0.0635485	0.38073	0.37723	1.50237	103	CDKN2A|ADCY8|PRKAR1B|TNFAIP3|CAV1|GSTP1|PYCARD|UCHL1|IRAK3|CDKN1A|RGS2|CDKN2B|CDK5RAP2|TESK1|BMP2|RASIP1|SPRY1|SH2B3|SLC8A3|DUSP7|RB1|DAB2IP|PKIB|PRKCD|MAPK8IP1|PRKAG2|ABL1|PTPN1|LYN|GADD45A|CD300A|CDK5RAP1|PIK3CB|STK38|HEXIM1|SPRY4|AKT1|SORL1|PKIG	Hepatocytes	MASH_vs_Control
GOBP_NEGATIVE_REGULATION_OF_PROTEOLYSIS	0.0115014	0.0786396	0.38073	0.31339	1.38546	227	SPINT2|SERPINE2|SPINT1|PAPLN|MICAL1|RECK|CD109|CD44|RPS6KA1|INTS1|CPAMD8|HGF|SFN|GAPDH|AQP1|GPI|CRYAB|TNFAIP8|WFDC2|FHIT|GIPC1|DDRGK1|PLAT|COL6A3|NOL3|NOP53|GAS6|HDAC6|PLAUR|TNFSF14|PDCL3|CTSZ|CRB2|SPOCK1|CARD16|CSNK2A1|CSTB|IFI16|TAF9|LAMTOR5|POR|FNIP1|CAMLG|ANOS1|IL1R2|TIMP1|IGBP1|BAG6|SPOCK2|TRIAP1|CAST|XIAP|SGTA|PML|ANXA8|PSEN1|R3HDML|GPC3|SRC|KLF4|PARK7|TM4SF20	Hepatocytes	MASH_vs_Control
GOBP_NEGATIVE_REGULATION_OF_RESPONSE_TO_EXTERNAL_STIMULUS	0.00488177	0.0463199	0.407018	0.308765	1.41946	340	SERPINE2|SPP1|C1QTNF1|CD109|NOS3|LGALS9|TNFAIP3|ROBO1|PDGFB|GSTP1|RNF26|HGF|FGL2|KIAA0319|PDGFRA|F2RL1|PSMB4|C5AR2|IRAK3|WNT4|SEMA3E|METRNL|TTLL12|SYK|MAPK14|RAB7B|TGFB1|CASK|HLA-DRB1|UCN|UBASH3B|DDT|TSPAN8|VSIG4|EPPK1|NOD2|CORO1B|PLAT|ROBO2|MIF|GATA3|HDAC6|SEMA4D|PLAUR|RHBDF2|THBD|TYRO3|RORA|RYK|WNT3|MICB|RTN4R|MAPK7|SELENOS|SEMA3C|CARD16|AIF1|BANF1|SMPDL3B|IFI16|ANXA2|TNFRSF1B|FOXP3|CCL2|GRN|SMAD3|SH2B3|HLA-A|NPLOC4|RIOK3|PPARA|PLK2|HLA-B|MICA|PPARD|RB1|PLCG1|SIRPA|LPCAT3|STAP1|CALCRL|PRKCD|ALOX5|PLA2G10|OTULIN|C1QBP|PADI2|PDGFA|GRAMD4|CNOT7|HLA-F|CEACAM1|LYN|SEMA3B|DPP4|SRC	Hepatocytes	MASH_vs_Control
GOBP_NEGATIVE_REGULATION_OF_SECRETION	0.00857353	0.0658508	0.38073	0.360812	1.46435	116	STK39|ANXA1|LIF|RAB11FIP1|RHBDF1|NPSR1|LGALS9|PFKL|GABBR1|KCNB1|F2RL1|TSPO|DRD4|EGF|UCN|CD84|RAB11FIP5|RHBDF2|NRG1|SMCR8|PLA2R1|TNFRSF1B|PTPN11|OXTR|ACE|NMB|FKBP1B|PSMD9|WDR41|HLA-F|VPS4B|CEACAM1|SREBF1|CD300A|RAB11FIP3	Hepatocytes	MASH_vs_Control
GOBP_NEGATIVE_REGULATION_OF_SIGNAL_TRANSDUCTION_BY_P53_CLASS_MEDIATOR	0.000807207	0.0160533	0.477271	0.588852	1.86761	28	BCL2|BDKRB2|RRM2B|CD44|PTTG1IP|NOP53|MIF|RRN3|MDM2|TAF9|TRIAP1|ATAD5	Hepatocytes	MASH_vs_Control
GOBP_NEGATIVE_REGULATION_OF_SUBSTRATE_ADHESION_DEPENDENT_CELL_SPREADING	0.00279144	0.0337427	0.431708	0.704404	1.81045	12	TACSTD2|MELTF|ITGB1BP1|CORO1C|FBLN1|DMTN|SPRY4|ACTN4|RCC2	Hepatocytes	MASH_vs_Control
GOBP_NEGATIVE_REGULATION_OF_SUPRAMOLECULAR_FIBER_ORGANIZATION	0.00025525	0.00746314	0.498493	0.400618	1.66854	142	MAP2|FGF13|TACSTD2|TMEFF2|MAP1B|EML2|ARHGEF2|ARAP1|TWF1|SCIN|CRYAB|WASHC2C|HIP1R|SSH1|TMSB4X|CORO1B|FLII|HDAC6|SWAP70|PFDN2|ARHGEF18|GMFG|TMOD3|MYADM|ARHGAP6|CIB1|SPTBN5|TMSB10|SSH2|CORO2B|APC2|DMTN|FHOD3|PRKCD|LIMA1|MID1IP1|PFN1|GSN|HDGFL3|LMOD1|PFDN4|PLEKHH2|CAPZA1|CAPZA3	Hepatocytes	MASH_vs_Control
GOBP_NEGATIVE_REGULATION_OF_TRANSFERASE_ACTIVITY	0.00347205	0.0381716	0.431708	0.324657	1.44255	238	CDKN2A|ADCY8|GPRC5A|PRKAR1B|TNFAIP3|SH3BP5L|CAV1|GSTP1|PYCARD|PTK6|SFN|PLEC|UCHL1|PHPT1|IRAK3|PIP4K2C|UBASH3B|PKN1|FABP4|PIK3IP1|CDKN1A|RGS2|MVP|CDKN2B|CDK5RAP2|TESK1|ITGB1BP1|LIMK1|SMCR8|EPHB2|CORO1C|BMP2|TEN1|BANF1|CDKN1C|DBNDD2|RASIP1|SPRY1|PTPRQ|SH2B3|PRKRIP1|SLC8A3|DUSP7|RB1|DAB2IP|PKIB|PRKCD|MAPK8IP1|PRKAG2|ABL1|CBLB|PSEN1|PTPN1|CEACAM1|LYN|CSK|SRC|GADD45A|CD300A|PARK7|CDK5RAP1|PIK3CB|STK38|HEXIM1|SPRY4|PTPRB|WASHC1|NCAPG2|AKT1|RUBCN|TINF2|SORL1|PKIG	Hepatocytes	MASH_vs_Control
GOBP_NEGATIVE_REGULATION_OF_TRANSPORT	0.000371582	0.00960448	0.498493	0.32668	1.50207	344	STK39|BCL2|ANXA1|LGALS3|SERPINE2|SCAMP5|LIF|RAB11FIP1|RRAD|MAP1B|ANK3|NOS3|RHBDF1|NPSR1|LGALS9|APPL2|FERMT1|CAV1|PFKL|GABBR1|KCNB1|SLC43A2|GABRE|UNC119|SESTD1|MCTP1|F2RL1|LRPAP1|CRYAB|GEM|CTTNBP2NL|TSPO|DRD4|EGF|UCN|ITGAV|CD84|DERL3|RAB11FIP5|RGS2|RHBDF2|ITGB1BP1|NRG1|WDR54|ARF6|EPHA3|DLG4|SMCR8|EPHB2|SELENOS|ANKRD27|PLA2R1|PIP4P2|PEA15|STC1|ANXA2|ANO9|TNFRSF1B|ATF4|NTSR1|PTPN11|PPP3CC|OXSR1|AKT2|OXTR|PKDCC|ACE|DMTN|NMB|SIRPA|FABP5|PRKD1|FKBP1B|PLA2G10|LRSAM1|UBE2J1|GPR35|FIS1|PSMD9|ACTN2|WDR41|SLC9A3R1|HLA-F|VPS4B|PSEN1|CEACAM1|ISCU|APOC2|CSK|SREBF1|WWP2|CD300A|PARK7|NEDD4L|RAB11FIP3|PRKCB|CD33|KCNE4|PTGER3|LMAN1|SDCBP|SIRT6|CDK5|VDAC1|F2R|ATG3|SLC43A1|AKT1|YWHAE|RUBCN|RAB7A|RAC1|PKIG	Hepatocytes	MASH_vs_Control
GOBP_NEGATIVE_REGULATION_OF_TYPE_II_INTERFERON_PRODUCTION	0.0108454	0.0762314	0.38073	0.481485	1.58847	34	TLR4|LGALS9|IL1RL1|HLA-DRB1|LGALS9C|NOD2|GATA3|GAS6|FOXP3|TNFSF4|C1QBP|LAPTM5|SLAMF1|PDCD1LG2|AXL	Hepatocytes	MASH_vs_Control
GOBP_NEPHRON_DEVELOPMENT	0.00070195	0.014577	0.477271	0.407856	1.65689	118	BCL2|FMN1|TACSTD2|CD24|LIF|SOX9|ITGA3|FGF1|PLCE1|WNT9B|HNF1B|LAMA5|PDGFB|AQP1|PDGFRA|LAMB2|WNT2B|WNT4|SULF2|WNT11|GATA3|MPV17|IQGAP1|NPNT|COL4A3|JAG1|BMP2|COL4A4|PDGFD|BASP1|CTNNB1|DLL1|PAX8|PDGFA|DCHS2|ILK|SEC61A1|GPC3|ADAMTS16|PODXL|ANGPT2|ACAT1|MEF2C|NOTCH3	Hepatocytes	MASH_vs_Control
GOBP_NEPHRON_EPITHELIUM_DEVELOPMENT	0.00131064	0.0217505	0.45506	0.411209	1.60077	84	BCL2|FMN1|TACSTD2|CD24|LIF|SOX9|FGF1|WNT9B|HNF1B|LAMA5|AQP1|LAMB2|WNT2B|WNT4|WNT11|GATA3|IQGAP1|NPNT|JAG1|BMP2	Hepatocytes	MASH_vs_Control
GOBP_NEPHRON_MORPHOGENESIS	0.00194897	0.0272669	0.45506	0.464907	1.70956	58	BCL2|FMN1|TACSTD2|LIF|SOX9|FGF1|WNT9B|HNF1B|LAMA5|WNT2B|WNT4|WNT11|GATA3|NPNT|BMP2	Hepatocytes	MASH_vs_Control
GOBP_NEURAL_TUBE_DEVELOPMENT	0.00638712	0.0550955	0.407018	0.356976	1.4816	139	SPINT2|SPINT1|SOX4|GRHL2|RARG|MARCKS|SKI|LUZP1|SSBP3|ADM|TGFB2|TGFB1|TULP3|APAF1|FZD3|CTHRC1|CELSR1|STIL|OVOL2|ST14|SCRIB|SEMA3C|RGMA|INTU|TSC1|BMP5|IFT122|GLI2|TRAF6|PFN1|WDPCP|PRICKLE1|CBY1|TRIM71|ALDH1A2|ABL1|PSEN1|FZD1|IFT52|KAT5|MTHFD1L|ATP6AP2|PLOD3|EPHA2|BRD2|BMI1	Hepatocytes	MASH_vs_Control
GOBP_NEURAL_TUBE_FORMATION	0.00325276	0.0369304	0.431708	0.404488	1.59082	94	SPINT2|SPINT1|SOX4|GRHL2|RARG|SKI|LUZP1|ADM|TGFB2|TGFB1|TULP3|APAF1|FZD3|CTHRC1|CELSR1|STIL|OVOL2|ST14|SCRIB|RGMA|TSC1|BMP5|IFT122|TRAF6|PFN1|PRICKLE1|TRIM71|ABL1	Hepatocytes	MASH_vs_Control
GOBP_NEURON_APOPTOTIC_PROCESS	0.00579149	0.0521807	0.407018	0.32866	1.43824	204	BCL2|NFATC4|STXBP1|TNFRSF21|ZPR1|BAX|KCNB1|NQO1|ITGAM|GAPDH|GPI|SIAH1|TGFB2|SEMA3E|GABRA5|HRAS|APAF1|GATA3|BNIP3|TYRO3|NTRK2|TP63|NRBP2|EGLN3|EPHA7|SYNGAP1|MAP2K7|NSMF|UBE2M|GRIK5|ATF4|CCL2|GRN|CDK5R1|VSTM2L|AKT2|PLXND1|RB1|CTNNB1|CDC34|MAX|GBE1|HSPA5|ABL1|XIAP|PSEN1|RAPSN|NCSTN|PARK7|CPEB4|G6PD|MEF2C|CDK5|AXL|F2R|CLCF1	Hepatocytes	MASH_vs_Control
GOBP_NEURON_DEATH	0.00290265	0.0342898	0.431708	0.314034	1.42811	303	BCL2|NFATC4|STXBP1|TNFRSF21|SNCG|TLR4|ZPR1|BAX|MEAK7|KCNB1|NQO1|ITGAM|GAPDH|ENO2|DAXX|GPI|SIAH1|TGFB2|SEMA3E|GABRA5|UCN|HRAS|APAF1|GATA3|DCC|BNIP3|HDAC6|TYRO3|TMEM259|CTSZ|NTRK2|TP63|NRBP2|EGLN3|RRAS2|EPHA7|TBK1|SYNGAP1|MAP2K7|NSMF|UBE2M|GRIK5|TRPM2|ATP13A2|TNFRSF1B|ATF4|CCL2|GRN|CDK5R1|TSC1|VSTM2L|AKT2|PPARA|TIGAR|PLXND1|RB1|CTNNB1|CDC34|MAX|GBE1|HSPA5|ABL1|XIAP|RILPL1|HLA-F|PSEN1|CAPN2|FZD1|RAPSN|NCSTN|PARK7|DDIT4|CPEB4|G6PD|PSMC1|CASP8|MEF2C|AIMP2|CDK5|AXL|F2R|EIF4G1|CLCF1|CHMP4A|AKT1	Hepatocytes	MASH_vs_Control
GOBP_NEURON_MIGRATION	0.00267291	0.0329538	0.431708	0.370742	1.53616	136	FGF13|ITGA3|MAP1B|ADGRG1|BAX|ULK4|ARHGEF2|KIAA0319|FAT3|FGFR1|SEMA3E|DCDC2|UNC5D|SATB2|FZD3|PEX13|GATA3|DCC|NTNG2|GAS6|TYRO3|CELSR1|NTRK2|SPOCK1|SEPTIN4|CXCR4|NRG3|NSMF|MARK1|NTNG1|CDK5R1|UNK|SHTN1|RELN|DAB2IP|CTNNB1|PHACTR1|ZMIZ1|PAFAH1B1|PSEN1|CAMK2A|DDIT4|PRKG1|MEF2C|CDK5|AXL|DCLK1|YWHAE|ACAP3|RAC1|DRD1|ZNF609|KIF20B|NIPBL|GPM6A|ASTN2|PLAA|NRP2|NRCAM|TUBGCP2|DCX	Hepatocytes	MASH_vs_Control
GOBP_NEURON_PROJECTION_EXTENSION	0.0100057	0.0724668	0.38073	0.343016	1.43241	146	MAP2|RNF157|MAP1B|CPNE5|KIAA0319|LAMB2|FLRT1|SEMA3E|DNM2|EDN2|TMEM108|IQGAP1|HDAC6|SEMA4D|CYFIP2|GOLGA4|RYK|WNT3|TSC22D4|LIMK1|CXCR4|RTN4R|SEMA3C|EMX1|SPAG6|MEGF8|SHTN1|CTTN|NRN1L|EIF2AK4|RAB21|CTNNB1|PRICKLE1|TTL|ABL1|PAFAH1B1|SEMA3B|ZFYVE27|NEDD4L|STK11|CDK5|SLIT1|DCLK1|CDH4|SMURF1|SYT2|CDH1|MUL1|SYT17|SEMA5B|PLAA|SLC23A2|GDI1|ITGB1|NRP2|NRCAM|RTN4|APOE|TWF2|SEMA4F	Hepatocytes	MASH_vs_Control
GOBP_NEURON_PROJECTION_REGENERATION	0.000196831	0.00623784	0.518848	0.557316	1.96069	45	BCL2|APOA4|SPP1|MAP1B|HGF|TNC|KIAA0319|LAMB2|ADM|TSPO|GAP43|SCARF1|MAPK8IP3|RTN4R|MMP2|GRN|PTPRF|FKBP1B	Hepatocytes	MASH_vs_Control
GOBP_NEURON_RECOGNITION	0.00592912	0.0527041	0.407018	0.476705	1.61379	39	TNFRSF21|ROBO1|ROBO2|GAP43|CXCR4|EPHA3|EPHB2|MYPN|CNTN6|CDK5R1|MEGF8|PLXND1|ROBO4|PCDH12|CRTAC1|YWHAZ|NEXN|DSCAML1|EPHA4|NRCAM|RTN4|CNTN4	Hepatocytes	MASH_vs_Control
GOBP_NEUTRAL_LIPID_CATABOLIC_PROCESS	0.00187215	0.0267185	0.45506	0.531514	1.74196	33	DAGLA|APOA4|PNPLA5|APOA5|ABHD2|FAAH|LYPLA2|ABHD6|PNPLA2|APOC2|PIK3CG|PLB1|SORL1|FGF21|ABHD5|DDHD2	Hepatocytes	MASH_vs_Control
GOBP_NEUTROPHIL_CHEMOTAXIS	1.91016e-06	0.000262142	0.627257	0.524341	2.01901	80	CXCL6|CXCL8|LGALS3|CXCL1|PF4V1|CCL20|C5AR2|TGFB2|CXCL11|SYK|MPP1|NOD2|EDN2|CSF3R|FCER1G|JAML|RIPOR2|CCL14|CCL2|CCL3L1|CCL23|C1QBP|SRP54|DPP4|PPIB|S100A8|CXCL10|S100A9|VAV3|CAMK1D|VAV1|PIK3CG|PREX1|BSG|DPEP1|DAPK2|MCU|DNM1L|RAC1|PIK3CD	Hepatocytes	MASH_vs_Control
GOBP_NEUTROPHIL_MEDIATED_IMMUNITY	0.000846171	0.0164074	0.477271	0.587151	1.8703	29	CXCL6|ANXA3|ITGAM|F2RL1|SYK|CARD9|TUSC2|KMT2E|ACE|WDR1	Hepatocytes	MASH_vs_Control
GOBP_NEUTROPHIL_MIGRATION	2.99635e-05	0.00183533	0.57561	0.478099	1.88033	94	CXCL6|CXCL8|LGALS3|CXCL1|PF4V1|CCL20|C5AR2|TGFB2|CXCL11|SYK|MPP1|NOD2|EDN2|FUT4|CSF3R|FCER1G|JAML|RIPOR2|CCL14|CCL2|CCL3L1|WDR1|CCL23|C1QBP|SRP54|DPP4|PPIB|S100A8|CXCL10|S100A9|VAV3|CAMK1D|VAV1|PIK3CG|PREX1|BSG|DPEP1|DAPK2|MCU|DNM1L|RAC1|PIK3CD|PECAM1	Hepatocytes	MASH_vs_Control
GOBP_NOTCH_SIGNALING_PATHWAY	0.00801255	0.0636203	0.38073	0.346741	1.44797	146	TSPAN15|NIBAN2|MAML2|SOX9|APH1B|NOS3|HNF1B|ROBO1|MMP14|ZNF423|CDK3|KRT19|LLGL1|MIB2|TGFB2|PRAG1|JAG2|NOD2|ROBO2|ITGB1BP1|TP63|TM2D3|JAG1|ETV2|BMP2|PSENEN|CNTN6|YJEFN3|HIF1AN|DLL1|BEND6|EGFL7|ZMIZ1|TMEM100|PSEN1|SRC|WWP2|PSEN2|NCSTN|RBPJ	Hepatocytes	MASH_vs_Control
GOBP_NOTOCHORD_DEVELOPMENT	0.00169387	0.0252487	0.45506	0.685586	1.78836	14	SOX9|WNT11|PPP1R35|STIL|CRB2|ID3|EPHA2|GLI1|COL27A1|COL18A1	Hepatocytes	MASH_vs_Control
GOBP_NUCLEOSIDE_DIPHOSPHATE_METABOLIC_PROCESS	0.00018738	0.00604342	0.518848	0.417248	1.70795	124	PFKP|HK1|HK2|HKDC1|RRM2B|PRKAA2|PKM|PFKL|ENTPD2|GAPDH|ENO2|GPI|PGAM1|SLC2A6|CMPK1|CASK|EIF6|MPP1|NUDT18|FLCN|GAPDHS|LDHA|MTOR|PFKM|ENTPD6|AK3|FBP1|PPARA|TIGAR|PGK1|ENO1|NME2|ENTPD1|PRKAG2|ADPGK|ARL2|OGDH|TPI1|PSEN1|ENO4|GPD1|INSR|DDIT4	Hepatocytes	MASH_vs_Control
GOBP_NUCLEOSIDE_PHOSPHATE_BIOSYNTHETIC_PROCESS	0.0148902	0.0922929	0.38073	0.30185	1.34723	250	ADCY8|NOS3|RRM2B|ACSL4|AK6|SDHA|CMPK1|TGFB1|HACD1|ATP5MGL|TMSB4X|ATP5F1B|ELOVL1|NDUFB4|NDUFA6|ELOVL7|FLCN|NOS2|NDUFB8|ACSL5|ADCY4|ATP6V0C|NDUFS2|IMPDH1|PPCDC|ATP5PF|PDHA1|NDUFAB1|ATP5PD|NDUFS5|NDUFA1|ADORA2B|NDUFS3|ATP5PO|AK3|SDHB|ACSBG1|PPARA|SDHD|ACSS1|ADSL|PANK4|ATP5F1D|ENO1|NME2|PRKAG2|ATP5F1A|ACSL6|ATP5MF|ATP5MC3|NDUFS6|AMPD3|AMPD2|SLC25A1|NPR1|NDUFB7|COASY|ME1|MLYCD|NDUFA10|ATP5MC1|ACAT1|PTGIS|NDUFB11|NDUFA3|NDUFA9|KYNU|PDK3|PDK2|ATP5F1E|NDUFA12|ACOT7|PDK1|NDUFV3|NME1|ATP5F1C|H19|NDUFA7|NDUFA2|GUCY1A2|ACSBG2|NME5	Hepatocytes	MASH_vs_Control
GOBP_NUCLEOSIDE_TRIPHOSPHATE_BIOSYNTHETIC_PROCESS	0.00207606	0.028213	0.431708	0.392841	1.58945	114	SDHA|CMPK1|TGFB1|ATP5MGL|TMSB4X|ATP5F1B|NDUFB4|NDUFA6|FLCN|NDUFB8|ATP6V0C|NDUFS2|IMPDH1|ATP5PF|NDUFAB1|ATP5PD|NDUFS5|NDUFA1|NDUFS3|ATP5PO|AK3|SDHB|PPARA|SDHD|ATP5F1D|ENO1|NME2|PRKAG2|ATP5F1A|ATP5MF|ATP5MC3|NDUFS6|NDUFB7|NDUFA10|ATP5MC1|NDUFB11|NDUFA3|NDUFA9|ATP5F1E|NDUFA12|NDUFV3|NME1|ATP5F1C|H19|NDUFA7|NDUFA2|NME5|TYMS|STOML2|NDUFS7|NDUFS1|NME4|ATP5MC2|CTPS2|NDUFC1|NDUFA8|CTPS1|ANTKMT|NDUFB5|NDUFB10|ALDOA|VCP|PPARGC1A|NDUFA11|NDUFB9|NDUFA13|NDUFB1	Hepatocytes	MASH_vs_Control
GOBP_NUCLEOSIDE_TRIPHOSPHATE_METABOLIC_PROCESS	5.8108e-05	0.00288129	0.557332	0.374999	1.66315	230	PFKP|HK1|HK2|HKDC1|RRM2B|PRKAA2|PKM|PFKL|GAPDH|ENO2|GPI|PGAM1|SLC2A6|ATP6V1B2|SDHA|CMPK1|TSPO|TGFB1|EIF6|ATP5MGL|TMSB4X|ATP5F1B|NDUFB4|NDUFA6|FLCN|NDUFB8|ATP6V0C|CTNS|NDUFS2|IMPDH1|ATP5PF|GAPDHS|NDUFAB1|ATP5PD|NDUFS5|LDHA|NDUFA1|RHOQ|MTOR|NDUFS3|PFKM|ATP5PO|AK3|SDHB|FBP1|PPARA|SDHD|TIGAR|PGK1|ATP5F1D|ENO1|NME2|PRKAG2|ATP5F1A|ADPGK|ATP5MF|FIS1|ARL2|OGDH|TPI1|ATP5MC3|PSEN1|NDUFS6|ENO4|GPD1|NDUFB7|INSR|DDIT4|NUDT15|NDUFA10|ATP5MC1|NDUFB11|NDUFA3|IER3|NDUFA9|SIRT6|SLC25A25|ITPA|DNM1L|PFKFB2|ATP5F1E|NDUFA12|NDUFV3|NME1|ATP5F1C|H19|NDUFA7|NDUFA2|OGDHL|PRKAG1|NME5|FIGNL1|ENTPD4|TYMS|RPTOR	Hepatocytes	MASH_vs_Control
GOBP_NUCLEOTIDE_PHOSPHORYLATION	0.000406939	0.0102282	0.498493	0.439807	1.72973	94	PFKP|HK1|HK2|HKDC1|PRKAA2|PKM|PFKL|GAPDH|ENO2|GPI|PGAM1|SLC2A6|CMPK1|EIF6|FLCN|GAPDHS|LDHA|MTOR|PFKM|FBP1|PPARA|TIGAR|PGK1|ENO1|NME2|PRKAG2|ADPGK|ARL2|OGDH|TPI1|PSEN1|ENO4|GPD1|INSR|DDIT4	Hepatocytes	MASH_vs_Control
GOBP_OLEFINIC_COMPOUND_BIOSYNTHETIC_PROCESS	0.00710417	0.0589776	0.407018	0.590705	1.68732	19	DAB2|ADM|WNT4|STARD3|BMP6|BMP2|BMP5|HSD17B3	Hepatocytes	MASH_vs_Control
GOBP_OMEGA_HYDROXYLASE_P450_PATHWAY	0.000252266	0.00741438	0.498493	-0.766146	-2.03415	11	CYP1A2|CYP1A1|CYP2C19|CYP2C8|CYP2C9|CYP2U1|CYP1B1|CYP4A22|CYP4A11|CYP4F2	Hepatocytes	MASH_vs_Control
GOBP_ORGANELLE_DISASSEMBLY	0.000518487	0.0119976	0.477271	0.40493	1.66498	129	HK2|PRKAA2|ATG4D|SPATA18|WIPI1|TSPO|NEDD9|GOLGA2|DDRGK1|BNIP3|HDAC6|ATG14|ULK3|BNIP3L|OPTN|SQSTM1|CDC37|ATP13A2|GABARAP|TEX264|PLIN2|KIF9|RRP7A|MRRF|TIGAR|CTTN|WDR45B|FIS1|PNPLA2|VPS13C|SLC25A5|VPS13D|SREBF1|KIF5B|PARL|PARK7|KAT5|PHB2|VDAC1|ATG3|DNM1L|WIPI2|ATG2A|DENR|UFM1|STX5|MUL1	Hepatocytes	MASH_vs_Control
GOBP_ORGANELLE_FUSION	6.8787e-05	0.00323476	0.538434	0.413097	1.72144	145	ANXA1|STXBP1|STX11|PLA2G5|RAB8B|BAX|RAB8A|VTI1B|CHMP7|STX3|VAT1|RAB7B|VAMP1|BNIP3|STX10|STX4|TOM1|STX7|RAB20|ANKRD27|MTCH2|ARL8B|VPS33A|GRIK5|SPHK1|ANXA2|ATP13A2|AKT2|GOSR2|BNIP1|SYT7|MIEF2|FIS1|CPLX2|CHMP3|PARL|CHMP2A|STX8|GOSR1|NKD2|BAK1|ADCK1|VAV3|SLAMF1|CAV2|GDAP1|PLEKHM1|CHMP4C|STX16|AFG3L2|SEC22B|CHMP4A|RAB7A|VAMP2|STX5|MUL1|MIEF1|CHCHD3|SYT11|VPS18|BCL2A1|CHMP4B|STX2|STOML2|VAMP7|SYT9|CHMP1B|VPS11	Hepatocytes	MASH_vs_Control
GOBP_ORGANELLE_MEMBRANE_FUSION	0.000417731	0.0103919	0.498493	0.413101	1.66389	110	ANXA1|STXBP1|STX11|PLA2G5|RAB8B|RAB8A|VTI1B|CHMP7|STX3|RAB7B|VAMP1|STX10|STX4|TOM1|STX7|RAB20|ANKRD27|ARL8B|VPS33A|GRIK5|SPHK1|ANXA2|ATP13A2|AKT2|GOSR2|BNIP1|SYT7|CPLX2|CHMP3|CHMP2A|STX8|GOSR1|NKD2|VAV3|SLAMF1|CAV2|PLEKHM1|CHMP4C|STX16|SEC22B|CHMP4A|RAB7A|VAMP2	Hepatocytes	MASH_vs_Control
GOBP_ORGANELLE_TRANSPORT_ALONG_MICROTUBULE	0.00477284	0.0457151	0.407018	0.388268	1.51147	84	MAP2|BICDL2|MAP1B|BICDL1|BICD1|UCHL1|RAB1A|HDAC6|CDC42|RAB6A|RHOT2|BLOC1S2|KIF3B|LAMP1|DYNC1H1|UXT|AP3B1|PAFAH1B1|KIF5B|STK11|AP3D1|BLOC1S1|KXD1|HSBP1|BORCS8|KIF5A|BLOC1S3|KIF13A|KIF3A|TRAK1	Hepatocytes	MASH_vs_Control
GOBP_ORGANIC_ACID_TRANSMEMBRANE_TRANSPORT	0.0164393	0.098596	0.352488	0.338057	1.40073	136	ABCC1|SFXN3|SLC6A6|CPT1B|SLC6A8|SLC43A2|SLC6A11|SLC38A7|MFSD12|SLC7A6|SLC2A1|ACSL5|RGS2|SLC7A8|SLC1A5|SLC7A13|SLC15A4|SLC19A1|SLC25A11|NTSR1|SLC38A6|AKT2|CPT1A|SLC16A9|SLC7A7|SLC16A8|SLC16A12|SLC25A30|SLC25A22|SLC38A9|ABCD2|CPT2|SFXN1|SLC7A14|PSEN1|SLC16A1|SLC25A1|SLC16A11|SLC3A2|SLC16A3|SLC43A1|AKT1|SLC36A1|SLC5A6|ARL6IP5|SLC25A20|SLC38A8|SLC23A2|ITGB1|SLC25A10|SLC7A11|SLC17A5|LRRC8C|SLC25A15	Hepatocytes	MASH_vs_Control
GOBP_ORGANIC_ACID_TRANSPORT	1.89048e-05	0.00133783	0.57561	0.363778	1.64302	284	BDKRB2|ANXA1|ABCC1|SFXN3|STXBP1|SLC6A6|CASR|PLA2G5|TRPC4|CPT1B|SFXN4|GABBR1|SLC6A8|MFSD2A|SLC43A2|SLC6A11|SLC38A7|SLC27A4|MFSD12|SLCO3A1|SYK|DRD4|SLC7A6|SLC26A8|ABCC11|SLC2A1|FGF19|GIPC1|MIF|FABP4|NOS2|TNFRSF11A|ACSL5|RGS2|CTNS|TRPV1|NTRK2|SLC7A8|PLA2R1|SLC16A14|SLC1A5|SLC26A3|SLC7A13|SLC15A4|SLC22A11|SLC19A1|SLC25A11|NTSR1|PLIN2|ABCC3|SLC38A6|AKT2|CPT1A|SLC16A9|SLC7A7|PPARA|SH3BP4|SLC16A8|SLC16A12|ACE|PPARD|SLC25A30|SLC25A22|SLC38A9|NMB|FABP5|ABCD2|CPT2|PLA2G10|SFXN1|FIS1|SLC9A3R1|PLA2G4A|UGT1A3|SLC7A14|FABP6|PSEN1|CEACAM1|SLC16A1|SLC25A1	Hepatocytes	MASH_vs_Control
GOBP_ORGANIC_ANION_TRANSPORT	7.37539e-06	0.000637943	0.610527	0.353944	1.63168	352	SLC25A24|BDKRB2|ANXA1|ABCC1|SFXN3|STXBP1|SLC6A6|CASR|PLA2G5|TRPC4|CPT1B|SFXN4|GABBR1|SLC6A8|SLC2A14|MFSD2A|SLC43A2|SLC6A11|SLC38A7|SLC27A4|MFSD12|SLC2A6|SLCO3A1|SYK|DRD4|SLC35A2|CPTP|SLC7A6|SLC26A8|ABCC11|SLC2A1|FGF19|GIPC1|MIF|FABP4|NOS2|TNFRSF11A|ACSL5|RGS2|SLC2A3|CTNS|TRPV1|NTRK2|SLC25A42|SLC7A8|PLA2R1|PLEKHA8|SLC16A14|SLC1A5|SLC26A3|SLC7A13|SLC15A4|SLC22A14|SLC4A10|SLC22A11|SLC19A1|SLC25A11|NTSR1|PLIN2|ABCC3|SLC38A6|AKT2|CPT1A|SLC16A9|SLC7A7|PPARA|SH3BP4|SLC16A8|SLC16A12|ACE|SLC17A9|PPARD|MGST1|SLC25A30|SLC25A22|SLC38A9|NMB|FABP5|ABCD2|BEST1|CPT2|PLA2G10|SFXN1|FIS1|SLC9A3R1|PLA2G4A|UGT1A3|GLTP|SLC7A14|FABP6|SLC25A5|SLC35B2|PSEN1|CEACAM1|SLC16A1|SLC25A1|CYB5R2	Hepatocytes	MASH_vs_Control
GOBP_ORGANOPHOSPHATE_ESTER_TRANSPORT	0.00367947	0.0397918	0.431708	0.363412	1.50584	137	SLC25A24|ABCC1|APOA4|OSBPL5|MFSD2A|XKR6|APOA5|ANO3|CPTP|ABCC11|ATP11A|ABCA12|ABCG1|SLC25A36|OSBPL2|ATP8B3|SLC25A42|PLEKHA8|ANO9|SLC19A1|ATP10B|ATP8A2|PRELID2|SLC25A33|SLC17A9|ATP10A|PITPNM3|PRKCD|ANO4|PLA2G10|TRIAP1|NPC2|PITPNM1|GLTP|SLC25A5|SLC35B2|APOC2|EPG5|SLC37A4|ATP8B1|C2CD2L|OSBPL10|SLC25A25|SLC37A3|PRELID3B|ABCA3|ABCA7|VAPA|SLC25A6|ABCB4|SLC37A2|PRAP1|OSBP|TMEM41B|ESYT1|APOE|LRRC8C|LRRC8D|SLC25A4|XKR4|PRELID1|APOC3|SCARB1|ATG9A	Hepatocytes	MASH_vs_Control
GOBP_ORGAN_INDUCTION	0.0165529	0.0991406	0.352488	0.584445	1.61046	17	FGF1|ROBO1|WNT2B|WNT11|ROBO2|BMP2|SPRY1|CTNNB1	Hepatocytes	MASH_vs_Control
GOBP_ORGAN_OR_TISSUE_SPECIFIC_IMMUNE_RESPONSE	0.00131297	0.0217505	0.45506	0.730071	1.87642	12	APOA4|DEFB1|NOD2|NOS2	Hepatocytes	MASH_vs_Control
GOBP_OSSIFICATION	0.015975	0.0967928	0.352488	0.290105	1.32606	323	BCL2|SPP1|SOX9|CASR|BMP8B|HDAC7|FSTL3|TRPM4|SHOX2|MMP14|GABBR1|SUCO|MAPK11|HGF|KCNQ1OT1|TNC|SKI|PTH1R|CRIM1|CDH11|LOX|WNT4|ID4|TPM4|COL13A1|MAPK14|SATB2|KLF10|AREG|FHL2|ATP5F1B|WNT11|TNFRSF11A|IGFBP3|SEMA4D|NPNT|CTHRC1|WNT3|TP63|CLEC11A|BMP6|RRAS2|JAG1|BMP2|ACHE|IGFBP5|MMP2|XYLT1|ESRRA|STC1|VCAN|PDLIM7|PAM16|BMPR1B|INTU|ATF4|SMAD3|BMP5|PTPN11|COL11A1|SNX10|SMPD3|PKDCC|BAMBI|FGF18|COL1A1|PRKD1|GLI2|RASSF2|ALOX5|TRAF6|ERCC2|LEF1|CTNNB1|PRICKLE1|TCIRG1|SLC24A3|SRGN|ILK|GPC3|VEGFC|RYR1|CCDC47|FZD1|ID3|RBPJ|PLXNB1|RXRA|SORT1|GTPBP4|SBDS	Hepatocytes	MASH_vs_Control
GOBP_OSTEOBLAST_DIFFERENTIATION	0.00475996	0.045712	0.407018	0.340501	1.46957	183	SPP1|SOX9|HDAC7|TRPM4|SHOX2|GABBR1|SUCO|MAPK11|HGF|KCNQ1OT1|TNC|SKI|PTH1R|CRIM1|LOX|WNT4|ID4|TPM4|MAPK14|SATB2|AREG|FHL2|ATP5F1B|WNT11|IGFBP3|SEMA4D|NPNT|CTHRC1|WNT3|TP63|BMP6|RRAS2|JAG1|BMP2|ACHE|IGFBP5|ESRRA|VCAN|PDLIM7|BMPR1B|ATF4|SMAD3|BAMBI|COL1A1|PRKD1|GLI2|RASSF2|LEF1|CTNNB1	Hepatocytes	MASH_vs_Control
GOBP_OXIDATIVE_PHOSPHORYLATION	5.49953e-08	1.90886e-05	0.719513	0.509242	2.07212	121	COX7A2|COX7B|CYC1|SDHA|FXN|COX6B1|COX6C|ATP5F1B|NDUFB4|NDUFA6|NDUFB8|NDUFS2|ATP5PF|UQCRC2|UQCRQ|NDUFAB1|COX5A|ATP5PD|NDUFS5|NDUFA1|UQCRH|NDUFS3|COX4I1|UQCR11|ATP5PO|SDHB|SDHD|SLC25A33|COX6A2|TMEM135|ATP5F1D|CHCHD2|ATP5F1A|ATP5MF|COX6A1|SDHAF2|UQCRC1|UQCRB|ISCU|NDUFS6|NDUFB7|PARK7|CHCHD10|COX7A2L|NDUFA10|NDUFB11|NDUFA3|COQ9|NDUFA9|ATP5F1E|NDUFA12|NDUFV3|ATP5F1C|UQCRFS1|GHITM|NDUFA7|NDUFA2|COX15|C2orf69|COX5B|COA6|UQCR10|STOML2|COX7C|NDUFS7|NDUFS1|TEFM|PPIF|AFG1L|NDUFC1|NDUFA8|COX7A1|ANTKMT|NDUFB5|NDUFB10|PDE12|COX6B2|VCP|SHMT2|SLC25A51|NDUFA11|NDUFB9|NDUFA13|NDUFB1|NUPR1	Hepatocytes	MASH_vs_Control
GOBP_PEPTIDE_ANTIGEN_ASSEMBLY_WITH_MHC_CLASS_II_PROTEIN_COMPLEX	0.0140823	0.0896472	0.38073	0.659764	1.63466	11	HLA-DPB1|HLA-DRB1|HLA-DOB|HLA-DRB5|HLA-DMB|HLA-DPA1	Hepatocytes	MASH_vs_Control
GOBP_PEPTIDE_ANTIGEN_ASSEMBLY_WITH_MHC_PROTEIN_COMPLEX	0.0141212	0.0896985	0.38073	0.596361	1.59537	15	HLA-DPB1|HLA-DRB1|HLA-DOB|TAPBP|HLA-DRB5|HLA-DMB|HLA-DPA1	Hepatocytes	MASH_vs_Control
GOBP_PEPTIDE_TRANSPORT	0.000265939	0.00762417	0.498493	0.370135	1.60742	199	ANXA1|FAM3B|PDX1|ADCY8|PCLO|CASR|SOX4|TRPM4|ACSL4|RAB8B|HNF1B|PFKL|GABBR1|TRPV4|KCNB1|AQP1|F2RL1|SIDT2|SLC15A2|SLC15A5|HLA-DRB1|UCN|RAB1A|ABCA12|RAB11FIP5|GIPR|CDH17|NOS2|TRPV1|GLUL|BRSK2|STX4|ILDR1|TAP1|TRPM2|SLC15A4|PFKM|PTPN11|CPT1A|SMPD3|PPARD|SLC25A22|SYT7|ALOX5|FKBP1B|STXBP4|SLC15A1|PAX8|TCIRG1|PSMD9|SMAD2|TAPBP|SLC8B1|SLC16A1|SREBF1|S100A8|CDK16|PARK7|CHD7|SLC26A6|GPR68|PRKCB	Hepatocytes	MASH_vs_Control
GOBP_PEPTIDYL_SERINE_MODIFICATION	0.000493062	0.0116308	0.477271	0.335273	1.51373	277	STK39|BCL2|BDKRB2|LIF|PRKX|CD44|VRK3|BAX|PDGFB|CAV1|DCLK2|MAPK12|HGF|MYO3B|SYK|MAPK14|TGFB1|MAST4|UCN|GRK2|PKN1|MIF|MAPK13|TGFBR1|GAS6|HDAC6|STK32B|MBOAT4|ULK3|DCN|BRSK2|NTRK2|IKBKB|NCK1|MAPK7|TBK1|CSNK2A1|NCK2|MARK1|CSNK1E|UHMK1|MTOR|GPD1L|CDK5R1|FNIP1|STK32C|AKT2|PLK2|DMTN|LMTK2|MKNK2|PRKCD|PRKD1|RASSF2|SPOCK2|TNKS1BP1|BRSK1|ILK|SRC|GADD45A|CAMK2A|CALCR|BAK1|PARK7|DDIT4|CAMK1D|PRKCB|CSNK1D|GALNT3|HCLS1|STK38|AXIN1|BGN|HIPK1|CDK5|RIPK1|NTMT1|EIF4G1|PDK3|DCLK1|AKT1|MKNK1|EGFLAM|MAP2K2|RAMP3|IKBKE|ATP2B4|MAPKAPK2|EIF2AK3|RICTOR|MORC3|RPTOR|TOP1|CHUK|CSNK1G1	Hepatocytes	MASH_vs_Control
GOBP_PHAGOCYTOSIS	3.10398e-05	0.00188541	0.557332	0.392717	1.70548	199	ITGA2|ANXA1|GULP1|PLA2G5|ANXA3|TLR4|APPL2|PYCARD|ITGAM|F2RL1|XKR6|SYK|PEAR1|RAB7B|DNM2|NOD2|ITGAV|VAV2|GAS6|CDC42|TYRO3|MST1R|LIMK1|RAB20|CORO1C|AIF1|PIP4P2|TUSC2|ARL8B|SPHK1|ICAM5|TM9SF4|FCER1G|FCN3|LEPR|CCL2|PLPP4|IL15|MFGE8|IL2RB|ELMO3|PIP5K1A|NCF2|SIRPA|SYT7|STAP1|PRKCD|GSN|ABL1|ANXA11|LYN|RAB31|CSK|SRC|TGM2|COLEC12|CD300A|HAVCR1|VAV3|SLAMF1|CAMK1D|SRPX|VAV1|MSR1|MYH9|AXL|ATG3|RUBCN|RAB7A|RAC1|PECAM1|CLEC7A|ABCA7|SYT11|ARHGAP25|PTK2|TLR2|EIF2AK1|TUB|ITGB1|SH3BP1|BECN1|VAMP7|DOCK2|DYSF	Hepatocytes	MASH_vs_Control
GOBP_PHAGOCYTOSIS_ENGULFMENT	0.00763892	0.0619568	0.407018	0.47658	1.64808	42	ITGA2|GULP1|APPL2|ITGAM|F2RL1|XKR6|CDC42|AIF1|STAP1|GSN|RAB31|CD300A|HAVCR1|MSR1|MYH9|RAC1|ABCA7|ARHGAP25|SH3BP1|BECN1|VAMP7	Hepatocytes	MASH_vs_Control
GOBP_PHOSPHATE_ION_HOMEOSTASIS	0.000862836	0.0166381	0.477271	-0.707227	-1.99116	13	SLC34A1|ALPL|ENPP3|FGFR4|ENPP1	Hepatocytes	MASH_vs_Control
GOBP_PHOSPHATIDYLINOSITOL_3_KINASE_SIGNALING	0.00243162	0.0310404	0.431708	0.38478	1.57611	125	SERPINE2|SOX9|PDGFB|HGF|PDGFRA|F2RL1|RGL2|FGFR1|IL18|TGFB2|SEMA3E|PEAR1|EGF|PPP1R16B|NOP53|PIK3IP1|GATA3|SEMA4D|TYRO3|DCN|NTRK2|FBXL2|PTPN13|INPP5E|PIP5K1A|FLT1|RELN|PPARD|PDGFD|DAB2IP|C1QBP|PDGFA|SLC9A3R1|CEACAM1|SRC|PREX2|PRR5L|INSR|FLT3|PLXNB1|PIK3CB|HCLS1|PIK3CG|HCST|ROR2|PIK3R5	Hepatocytes	MASH_vs_Control
GOBP_PLASMA_MEMBRANE_ORGANIZATION	2.52304e-05	0.00162747	0.57561	0.431307	1.78717	137	FA2H|TMEFF2|EHD2|ANK3|MYOF|CAV1|PLEKHM2|UGCG|PLEC|XKR6|NDRG1|TGFB2|CHMP7|WHAMM|CAVIN2|DNM2|ANO3|COL5A1|BIN3|A4GALT|OSBPL2|STX4|CXCR4|SPACA6|ARL8B|DMKN|ANXA2|ANO9|S100A10|BAIAP2L2|AKT2|ATP10A|SYT7|PRKCD|ABCD2|ANO4|GSN|SPATA46|FNBP1L|SLC9A3R1|CHMP3|VPS4B|CHMP2A|COLEC12|S100A9|CAV2|ATP8B1|CHMP4C|MYH9|CHMP4A|AKT1|ASAP1	Hepatocytes	MASH_vs_Control
GOBP_PLASMINOGEN_ACTIVATION	0.0114185	0.0783702	0.38073	0.542029	1.65158	24	SERPINE2|MELTF|PLAT|PLAUR|CTSZ|ANXA2|S100A10|RUNX1|PGK1|ENO1	Hepatocytes	MASH_vs_Control
GOBP_PLATELET_ACTIVATION	0.00119503	0.0207889	0.45506	0.409396	1.64766	109	SERPINE2|STXBP1|DGKG|C1QTNF1|NOS3|TLR4|PDGFB|RAP2B|ENTPD2|PDGFRA|DGKI|SYK|PEAR1|MAPK14|UBASH3B|VAV2|THBD|TYRO3|EMILIN2|FIBP|FCER1G|SH2B3|DMTN|PRKCD|MYL12A|PDGFA|PLA2G4A|TLN1|ILK|CEACAM1|LYN|PLEK|SRC|DGKH|VAV3|VAV1|PIK3CB|PIK3CG|PRKG1|MYH9|GP1BA|AXL|F2R	Hepatocytes	MASH_vs_Control
GOBP_PLATELET_AGGREGATION	0.00662266	0.0564236	0.407018	0.428812	1.59508	63	SERPINE2|STXBP1|C1QTNF1|RAP2B|PDGFRA|SYK|PEAR1|UBASH3B|TYRO3|EMILIN2|FIBP|SH2B3|DMTN|PRKCD|MYL12A|TLN1|ILK|CEACAM1|LYN|PLEK|PIK3CB|PIK3CG|PRKG1|MYH9|GP1BA	Hepatocytes	MASH_vs_Control
GOBP_POSITIVE_REGULATION_OF_APOPTOTIC_SIGNALING_PATHWAY	0.014526	0.0911186	0.38073	0.357446	1.45127	115	NFATC4|BAX|CAV1|GSDME|PYCARD|TNFSF12|SIAH1|APAF1|BBC3|FLCN|TGFBR1|MSX1|RIPK3|TP63|SEPTIN4|NCK1|NCK2|PEA15|VNN1|BMPR1B|G0S2|DAB2IP|PRKCD|FBH1|FIS1|RNF183|SLC9A3R1|PML|S100A8|PARK7|EIF5A|S100A9|SRPX|PPP2R1B|BCAP31|RIPK1|DNM1L|LTBR	Hepatocytes	MASH_vs_Control
GOBP_POSITIVE_REGULATION_OF_BLOOD_VESSEL_ENDOTHELIAL_CELL_MIGRATION	0.00134492	0.0218604	0.45506	0.496571	1.76509	49	ANXA1|HDAC7|NOS3|PDGFB|ETS1|FGFR1|MAPK14|TGFB1|TMSB4X|ATP5F1B|CIB1|PLK2|FGF18|PLCG1|PRKD1|SRPX2|ATP5F1A|ABL1|JCAD|VEGFC	Hepatocytes	MASH_vs_Control
GOBP_POSITIVE_REGULATION_OF_CALCIUM_ION_IMPORT	3.34233e-06	0.000363616	0.627257	0.820342	2.13988	14	ATP2C2|LGALS3|CASR|PDGFB|TRPV3|CASK|UCN|STC1|CCL2	Hepatocytes	MASH_vs_Control
GOBP_POSITIVE_REGULATION_OF_CATABOLIC_PROCESS	0.0139262	0.0891204	0.38073	0.272193	1.28453	486	HSPB8|APOA4|LPCAT1|GPSM1|SOX9|PRKAA2|DAB2|TNFAIP3|BAX|CAV1|SH3RF3|KCNQ1OT1|WIPI1|ECSCR|TNFSF12|RNFT2|PIP4K2C|DDA1|APOA5|EGF|NOD2|DDRGK1|SUPT5H|NOP53|DDB1|FLCN|BNIP3|CCNY|TMEM259|DCN|DND1|TOM1|RILP|GAPDHS|MDM2|BNIP3L|TBK1|SMCR8|SUPV3L1|OPTN|CSNK2A1|PSMC4|FZR1|VGLL4|ENPP7|RGMA|CSNK1E|MTOR|TNFRSF1B|GABARAP|TSC1|TMTC3|CUL4B|AKT2|CPT1A|ADAM9|PPARA|SH3BP4|ELOB|PLK2|MOAP1|APC2|PLEKHN1|RALB|TENT4A|CCDC22|DAB2IP|DCP1A|USP5|PRKCD|PRKD1|ABCD2|DIS3L2|BAG6|LRSAM1|PRICKLE1|TNKS1BP1|SAMD4A|TRIM71|PNPLA2|CBLB|SGTA|ZC3H12D|CNOT7|ZYG11B|SLC25A5|PSEN1|PTPN1|AGO4|VPS13D|RBM24|APOC2|LAPTM5|GPC3|DXO|GPD1|MSN|CHFR|ZC3H18|PAFAH1B2|PRR5L|INSR|CDK16|NKD2|PARK7|KAT5|CSNK1D|STK11|PSMD10|PIK3CB|AXIN1|IER3|PSMC1|BCAP31|SEC22B|ZSWIM8|SIRT6|VDAC1|RC3H1|CNOT3|PSMC6|MYLIP|HSPBP1|VHL|PARN|UPF1|AKT1|KHSRP|STUB1|RAB7A|ATG2A|SORL1|FGF21|SMURF1|CNOT11|ABHD5|STX5|MEX3D|AXIN2|NPRL3|ORMDL3|FBXO22	Hepatocytes	MASH_vs_Control
GOBP_POSITIVE_REGULATION_OF_CELL_ACTIVATION	0.000665339	0.0141458	0.477271	0.328453	1.49588	318	BCL2|ANXA1|CD24|STXBP1|SOX4|RPS6KA1|CCDC88B|TLR4|LGALS9|IL1RL1|CAV1|MMP14|PYCARD|ITGAM|F2RL1|HLA-DPB1|VTCN1|IL18|PIK3R6|CD6|SYK|FCHO1|TGFB1|HLA-DRB1|NOD2|MIF|GATA3|GAS6|CDKN1A|CRLF2|LGALS1|TNFSF14|STX4|DOCK8|NCK1|EPHB2|SMARCB1|ADORA2B|AIF1|NCK2|HLA-DOB|VNN1|LAMP1|RUNX1|SMARCD3|FOXP3|CCL2|IL15|PPP2R3C|HLA-A|JAK3|PTPN11|SIRPA|STAP1|TNFSF4|GLI2|TRAF6|KLHL25|LEF1|AP3B1|GAB2|TESPA1|ZMIZ1|ABL1|ATAD5|PLA2G4A|HLA-F|LYN|PLEK|DPP4|CSK|SRC|ZAP70|HLA-DRB5|HAVCR1|TP53BP1|KAT5|VAV3|SLAMF1|PDCD1LG2|VAV1|SMARCD1|MEF2C|HLA-DMB|GP1BA|AP3D1|AXL|BMI1|CLCF1|TNIP2|AKT1|SMARCA4	Hepatocytes	MASH_vs_Control
GOBP_POSITIVE_REGULATION_OF_CELL_ADHESION	9.44407e-08	2.54955e-05	0.704976	0.372842	1.7399	397	ITGA2|ANXA1|FMN1|CD24|LIF|ITGA3|EFEMP2|CHST4|ANK3|MYO10|SOX4|FSTL3|CD44|DAB2|CCDC88B|LGALS9|ADGRG1|PDGFB|FERMT1|CAV1|ETS1|PYCARD|COL16A1|LAMB2|HLA-DPB1|VTCN1|PIEZO1|IL18|PIK3R6|TGFB2|WNT4|CD6|STX3|SYK|RELA|FCHO1|DNM2|P4HB|PTPRU|NEDD9|HLA-DRB1|NOD2|ITGAV|CCL28|FUT4|FLCN|GATA3|PLAUR|CDC42|TESK1|LGALS1|ITGB1BP1|NPNT|TNFSF14|STX4|DOCK8|EMILIN2|NCK1|SMARCB1|MYADM|FRMD5|LAMA2|AIF1|NCK2|HLA-DOB|VNN1|CIB1|S100A10|RUNX1|SMARCD3|FOXP3|CCL2|SMAD3|TSC1|IL15|HLA-A|JAK3|PTPN11|GCNT1|ADAM9|DMTN|SIRPA|CYTH3|TNFSF4|GLI2|ALOX5|TRAF6|KLHL25|LEF1|SPOCK2|AP3B1|TESPA1|COL8A1|C1QBP|ZMIZ1|PTPN23|ARL2|ABL1|RHOD|ILK|LYN|TMEM102|DPP4|CSK|SRC|ZAP70|TGM2|HLA-DRB5|CCDC80|KAT5|VAV3|SLAMF1|TPM1|PDCD1LG2|PODXL|VAV1|SMARCD1|TRIOBP|PREX1|HLA-DMB|DOCK5|GP1BA|AP3D1	Hepatocytes	MASH_vs_Control
GOBP_POSITIVE_REGULATION_OF_CELL_CELL_ADHESION	0.000242596	0.00718814	0.518848	0.350886	1.57624	260	ANXA1|CD24|CHST4|ANK3|MYO10|SOX4|FSTL3|CD44|CCDC88B|LGALS9|CAV1|ETS1|PYCARD|HLA-DPB1|VTCN1|PIEZO1|IL18|PIK3R6|CD6|SYK|RELA|FCHO1|PTPRU|HLA-DRB1|NOD2|FUT4|GATA3|PLAUR|LGALS1|TNFSF14|DOCK8|EMILIN2|NCK1|SMARCB1|AIF1|NCK2|HLA-DOB|VNN1|RUNX1|SMARCD3|FOXP3|CCL2|IL15|HLA-A|JAK3|PTPN11|GCNT1|DMTN|SIRPA|TNFSF4|GLI2|ALOX5|TRAF6|KLHL25|LEF1|AP3B1|TESPA1|ZMIZ1|PTPN23|ABL1|LYN|DPP4|CSK|SRC|ZAP70|HLA-DRB5|KAT5|SLAMF1|PDCD1LG2|PODXL|VAV1|SMARCD1|HLA-DMB|GP1BA|AP3D1|BMI1	Hepatocytes	MASH_vs_Control
GOBP_POSITIVE_REGULATION_OF_CELL_DEVELOPMENT	0.00297678	0.034772	0.431708	0.306803	1.41693	358	BCL2|ANXA1|NIBAN2|LGALS3|SERPINE2|ZBTB46|SPINT1|LIF|LRP8|MAP1B|SOX4|SHOX2|LGALS9|TESC|ROBO1|ITPKA|MMP14|TENM4|ACIN1|IL18|PIK3R6|ID4|SYK|TSPO|TGFB1|NEDD9|HLA-DRB1|IST1|KLF10|FZD3|ROBO2|DBN1|GATA3|GAS6|HDAC6|SEMA4D|GOLGA4|LGALS1|IL34|NTRK2|WNT3|LIMK1|CXCR4|PLXNC1|DLG4|EPHB2|SMARCB1|BMP2|ANKRD27|VNN1|MTOR|RUNX1|SMARCD3|TNFRSF1B|FOXP3|IL15|MEGF8|PPP2R3C|PLAG1|SHTN1|RELN|ACE|PLXND1|PARP6|RB1|RAB21|TNFSF4|GLI2|TRAF6|KLHL25|LEF1|CTNNB1|EVI2B|AP3B1|PDE3A|TESPA1|ZMIZ1|PAFAH1B1|LYN|VEGFC|ZAP70|ZFYVE27|TGM2|PLXNB1|KAT5|GPR68|CAPRIN1|CLDN5|STK11|HCLS1|S1PR2|ROR2|SMARCD1|CASP8|AP3D1|AXL|RIPK1|CLCF1|SRRT|TP73|SMARCA4|SNW1|CDH4|MAP2K2|SMURF1	Hepatocytes	MASH_vs_Control
GOBP_POSITIVE_REGULATION_OF_CELL_GROWTH	0.00145537	0.0229233	0.45506	0.37674	1.55893	135	BCL2|RNF157|MAP1B|RPS6KA1|CPNE5|MMP14|MFSD2A|SFN|FXN|TGFB2|IST1|UCN|TGFBR1|SEMA4D|CDC42|GOLGA4|WNT3|LIMK1|CXCR4|SUPV3L1|CSNK2A1|SPHK1|CIB1|MTOR|MEGF8|ZNF639|SHTN1|SLC25A33|PAFAH1B1|ZFYVE27|S100A8|ADNP2|S100A9|NEDD4L|PSMD10|EIF4G2|DDX3X|SDCBP|EIF4G1|AKT1|CDH4|SMURF1|EXOSC4|SYT2|MUL1|ADAM17|ADAM10|SYT17|RICTOR|RPTOR|DERL2|PLAA|SLC23A2|GDI1|DDX49|RPS6KA3|TWF2	Hepatocytes	MASH_vs_Control
GOBP_POSITIVE_REGULATION_OF_CELL_KILLING	0.015166	0.0937619	0.38073	0.424414	1.51939	52	ITGAM|F2RL1|SYK|HLA-DRB1|PVR|NOS2|MICB|STX7|LAMP1|HLA-A|HLA-B|MICA|STAP1|HLA-F|ULBP3|RAET1E|VAV1	Hepatocytes	MASH_vs_Control
GOBP_POSITIVE_REGULATION_OF_CHEMOKINE_PRODUCTION	0.0016584	0.0249726	0.45506	0.4935	1.75515	50	TLR4|LGALS9|IL1RL1|TRPV4|PYCARD|F2RL1|IL18|SYK|NOD2|CD84|MIF|CARD9|ADORA2B|AIF1	Hepatocytes	MASH_vs_Control
GOBP_POSITIVE_REGULATION_OF_CHEMOTAXIS	0.00170526	0.0252903	0.45506	0.394393	1.60219	118	STK39|ITGA2|CXCL8|CASR|LGALS9|PDGFB|TRPV4|F2RL1|FGFR1|STX3|TGFB1|NEDD9|TMSB4X|S100A14|EDN2|TPBG|GAS6|SWAP70|TNFSF14|IL34|CREB3|STX4|CXCR4|AIF1|RIPOR2|SMAD3|MEGF8|OXSR1|SMOC2|PDGFD|FGF18|PRKD1|F3|C1QBP|TMEM102|VEGFC|CXCL10|SLAMF1|CAMK1D|DAPK2|MCU|DNM1L|RAC1|SERPINE1|CDH13|ADAM17|ADAM10|GPSM3	Hepatocytes	MASH_vs_Control
GOBP_POSITIVE_REGULATION_OF_CILIUM_ASSEMBLY	0.00517336	0.0484687	0.407018	-0.498931	-1.75445	28	TAPT1|CCDC88A|CROCC|RP1|CEP120|SAXO1|GSK3B|CCP110	Hepatocytes	MASH_vs_Control
GOBP_POSITIVE_REGULATION_OF_CYCLASE_ACTIVITY	0.0159598	0.0967928	0.352488	0.516984	1.62247	27	NOS3|P2RY11|MAPK14|GIPR|NOS2|CAP1|ADORA2B|ACR|VIPR2|CAP2|CALCR	Hepatocytes	MASH_vs_Control
GOBP_POSITIVE_REGULATION_OF_CYTOKINE_PRODUCTION	7.72153e-05	0.00330243	0.538434	0.32884	1.53016	382	AKAP12|ANXA1|HK1|SCAMP5|NFATC4|BATF|CCDC88B|TLR4|LGALS9|IL1RL1|FERMT1|ARHGEF2|TRPV4|MAPK11|PYCARD|HGF|GAPDH|F2RL1|HLA-DPB1|VTCN1|IFNGR1|IL18|IRAK3|CHI3L1|ZCCHC3|CD6|AGPAT2|SYK|RELA|MAPK14|RAB7B|SULF2|TGFB1|UCN|DDT|NOD2|HRAS|RAB1A|CD84|EREG|WNT11|MIF|MAPK13|NOS2|CARD9|GATA3|AFAP1L2|CRLF2|RORA|TBK1|EPHB2|SCRIB|ADORA2B|AIF1|PLA2R1|SPN|HILPDA|TUSC2|SPHK1|NLRP9|IFI16|GPRC5B|FCER1G|CD58|TMF1|GBP5|RUNX1|SETD4|ATF4|FOXP3|SMAD3|IL15|LAMTOR5|HLA-A|POLR3A|PTPN11|UNC93B1|RIOK3|LY96|POU2F2|NMB|CCBE1|TNFSF4|TRAF6|F3|GATA6	Hepatocytes	MASH_vs_Control
GOBP_POSITIVE_REGULATION_OF_CYTOSOLIC_CALCIUM_ION_CONCENTRATION	0.00067484	0.0141755	0.477271	0.404792	1.65808	125	BCL2|BDKRB2|CD24|ADCY8|ITPR3|C1QTNF1|PLCE1|TRPM4|BAX|CAV1|TRPV4|PDGFRA|F2RL1|C5AR2|ADM|ITGAV|EDN2|CCL28|GIPR|BDKRB1|SWAP70|RIC3|TRPV1|JPH3|LPAR2|TBXA2R|DLG4|PLCZ1|JAK3|OXTR|CD52|NMB|FKBP1B|GPR35|FIS1|ABL1|PML|CALCR|BAK1|GPR157|PIK3CG|PTGER3|BCAP31|CDK5|F2R	Hepatocytes	MASH_vs_Control
GOBP_POSITIVE_REGULATION_OF_DNA_BINDING	0.00134659	0.0218604	0.45506	0.489286	1.7352	47	ITGA2|NIBAN2|PDX1|SKI|TGFB1|EGF|DDRGK1|GATA3|PLAUR|ACD|LAMTOR5|RB1|TRAF6|ERCC2|CTNNB1|CEBPG|KLF4|PARK7	Hepatocytes	MASH_vs_Control
GOBP_POSITIVE_REGULATION_OF_DNA_DAMAGE_RESPONSE_SIGNAL_TRANSDUCTION_BY_P53_CLASS_MEDIATOR	0.0125978	0.0832394	0.38073	0.617074	1.60965	14	ANKRD1|MSX1|PLA2R1|ZNHIT1	Hepatocytes	MASH_vs_Control
GOBP_POSITIVE_REGULATION_OF_ENDOTHELIAL_CELL_MIGRATION	0.000765042	0.0154471	0.477271	0.420526	1.66439	98	ANXA1|FGF1|HDAC7|NOS3|ANXA3|PDGFB|ATOH8|ETS1|GPI|BCAR1|FGFR1|MAPK14|TGFB1|EGF|TMSB4X|ATP5F1B|GATA3|ITGB1BP1|CIB1|GRN|SMOC2|PDCD6|PLK2|FGF18|PLCG1|CCBE1|PRKD1|SRPX2|ATP5F1A|RHOB|ABL1|JCAD|VEGFC|ADGRA2|PIK3CB|PIK3CG|AKT1|RAC1|PIK3CD|MAP2K3|ADAM17|HDAC9|SPARC|ZC3H12A|EMC10|PRKD2|FLT4|NRP2|RIN2|NUS1|FUT1|KDR|RRAS|RHOJ|TEK|SCARB1	Hepatocytes	MASH_vs_Control
GOBP_POSITIVE_REGULATION_OF_EPITHELIAL_CELL_MIGRATION	7.92039e-05	0.00331792	0.538434	0.419144	1.74077	138	ITGA2|ANXA1|SOX9|ITGA3|FGF1|HDAC7|NOS3|ANXA3|PDGFB|ATOH8|ETS1|GPI|BCAR1|FGFR1|TGFB2|MAPK14|TGFB1|EGF|TMSB4X|ATP5F1B|GATA3|HDAC6|ITGB1BP1|ARF6|ENPP2|CIB1|MTOR|GRN|SMOC2|PDCD6|ADAM9|PLK2|FGF18|PLCG1|CCBE1|PRKD1|PFN1|SRPX2|ATP5F1A|RHOB|ABL1|JCAD|VEGFC|SRC|ADGRA2|GLIPR2|IQSEC1|PIK3CB|PIK3CG|DOCK5|RAB25|AKT1|RREB1|RAC1|PIK3CD|MAP2K3|ADAM17|HDAC9|CAPN7|PTK2|SPARC|ZC3H12A|EMC10|PRKD2|FLT4|NRP2|RIN2|RTN4|NUS1|FUT1|KDR|RRAS|HBEGF|RHOJ|TEK|PPM1F|SCARB1	Hepatocytes	MASH_vs_Control
GOBP_POSITIVE_REGULATION_OF_ERK1_AND_ERK2_CASCADE	0.00363045	0.0393713	0.431708	0.34928	1.49546	171	AKAP12|ACKR3|FGF1|CASR|NPSR1|PLA2G5|CD44|TLR4|LGALS9|PDGFB|ALKAL1|TRPV4|CCL20|PYCARD|NDRG4|PDGFRA|F2RL1|CHI3L1|NOX4|TGFB1|HLA-DRB1|DDT|NOD2|HRAS|FGF19|MIF|TPBG|CARD9|GAS6|TNFRSF11A|NPNT|NRG1|NTRK2|BMP2|MAP2K7|CIB1|CCL14|CCL2|PTPN11|CCL3L1|PDGFD|FGF18	Hepatocytes	MASH_vs_Control
GOBP_POSITIVE_REGULATION_OF_ESTABLISHMENT_OF_PROTEIN_LOCALIZATION	0.00283738	0.0339601	0.431708	0.32248	1.45854	290	ANKRD1|PDX1|ADCY8|CASR|ANK3|SOX4|TRPM4|ACSL4|TLR4|ZPR1|ERGIC3|KCNB1|SEC24A|SFN|ITGAM|NPEPPS|KCNQ1OT1|MICALL2|F2RL1|LEPROT|TGFB2|MAPK14|TGFB1|MYO1C|HLA-DRB1|RIPOR1|HRAS|BBC3|ABCG1|ARHGEF5|GIPR|GAS6|ITGB1BP1|GLUL|UBE2J2|STX4|BMP6|ARF6|ACHE|TTN|TRPM2|TM9SF4|CIB1|ATP13A2|PFKM|SMAD3|CDK5R1|SEC16B|MTCL1|CEMIP|RBM22|CORO2B|AKT2|ADAM9|PPARD|ZDHHC2|PRKCD|PRKD1|ECT2|MIEF2|FIS1|PTPN23|PSMD9|SAR1B|PSEN1|UBE2L3|ABLIM3|VEGFC|SRC|PRR5L|GPR68|PRKCB|TMED10|STOM|CD33|HCLS1|APBB1|C2CD2L|BCAP31|BAP1|SIRT6|CDK5|MCU|DNM1L|PFKFB2|YWHAE|UNC13B|VAMP2|SORL1|SAR1A|CDH1|MIEF1|TSG101|CEP295|PDCD5|PRKAR1A|TLR2|KIF20B|ZC3H12A|ABCC8|RHOU|TARDBP|OSBP|TPR|PLK3|DKC1|SH3GLB1	Hepatocytes	MASH_vs_Control
GOBP_POSITIVE_REGULATION_OF_EXOSOMAL_SECRETION	0.00671466	0.0569106	0.407018	0.641291	1.67282	14	HGS|ATP13A2|SMPD3|VPS4B|CHMP2A|STAM|SDCBP|RAB7A|TSG101|SDC4|PDCD6IP	Hepatocytes	MASH_vs_Control
GOBP_POSITIVE_REGULATION_OF_EXTRACELLULAR_MATRIX_ORGANIZATION	0.00121274	0.0208885	0.45506	0.608611	1.86071	25	SOX9|EFEMP2|FSCN1|MELTF|TGFB1|BMP2|RUNX1|SMAD3|PHLDB1|RB1|ABL1	Hepatocytes	MASH_vs_Control
GOBP_POSITIVE_REGULATION_OF_FIBROBLAST_PROLIFERATION	0.00769063	0.0620709	0.407018	0.475276	1.67206	45	S100A6|LIF|PDGFB|AQP1|PDGFRA|HRAS|EREG|MIF|GAS6|CDKN1A|SPHK1|PDGFD|ZMIZ1|ABL1|PDGFA|CDC6|PML	Hepatocytes	MASH_vs_Control
GOBP_POSITIVE_REGULATION_OF_GLIAL_CELL_DIFFERENTIATION	0.00225542	0.0296746	0.431708	0.524307	1.71834	33	SERPINE2|SPINT1|LIF|TENM4|TGFB1|IL34|CXCR4|BMP2|MTOR|TNFRSF1B	Hepatocytes	MASH_vs_Control
GOBP_POSITIVE_REGULATION_OF_HEMOPOIESIS	0.00289701	0.0342797	0.431708	0.35703	1.5163	158	ANXA1|LGALS3|ZBTB46|LIF|SOX4|LGALS9|TESC|MMP14|ACIN1|IL18|PIK3R6|SYK|TGFB1|NEDD9|HLA-DRB1|KLF10|GATA3|GAS6|LGALS1|IL34|SMARCB1|VNN1|RUNX1|SMARCD3|FOXP3|IL15|PPP2R3C|RB1|TNFSF4|GLI2|TRAF6|KLHL25|LEF1|EVI2B|AP3B1|TESPA1|ZMIZ1|ZAP70|KAT5|GPR68|HCLS1|ROR2|SMARCD1|CASP8|AP3D1|AXL|RIPK1	Hepatocytes	MASH_vs_Control
GOBP_POSITIVE_REGULATION_OF_HORMONE_METABOLIC_PROCESS	0.0106794	0.0755749	0.38073	0.621855	1.62212	14	DAB2|ADM|WNT4|GATA3|BMP6|POR|PAX8|RDH10	Hepatocytes	MASH_vs_Control
GOBP_POSITIVE_REGULATION_OF_HYDROLASE_ACTIVITY	0.00290822	0.0342898	0.431708	0.291596	1.37236	470	ITGA2|APOA4|SYDE1|ARHGAP27|ARHGEF16|APH1B|RALGPS1|RGS9|PLA2G5|VRK3|TBC1D22A|ABR|LGALS9|ROBO1|BAX|CCL20|PRSS22|PYCARD|MAPK12|ANTXR1|SLC27A4|PDGFRA|F2RL1|ARAP1|FGFR1|WNT4|SIPA1|SYK|APOA5|HIP1R|NEDD9|TBC1D9|CTSD|CIDEB|HRAS|APAF1|BBC3|DDRGK1|WNT11|ARHGEF5|FLCN|CARD9|CLDN4|SEMA4D|RIPK3|CYFIP2|NPNT|DOCK8|ARF4|LPAR2|RGL4|RAP1GAP2|COL4A3|RTN4R|EGLN3|SMCR8|CORO1C|BMP2|SCRIB|ITGA6|ARL1|ARHGAP6|TBC1D10A|PSENEN|RGS16|IFI16|RGMA|MTOR|S100A10|CCL14|C6orf89|TBC1D14|CCL2|GRN|SMAD3|TSC1|ARHGEF15|RHOC|ADAP2|TAX1BP3|PDCD6|AKT2|TBC1D20|RGL1|CCL3L1|PIP5K1A|ARHGAP22|FLT1|APC2|ACER2|XDH|TBC1D22B|PRKCD|PRKD1|RHOG|ECT2|SIPA1L3|RASGEF1A|GSN|F3|PRR7|CCL23|PSME1|FIS1|WDR41|CHN1|GRAMD4|PML|ARHGAP24|LYN|APOC2|LAPTM5|PLEK|TGM2|S100A8|NCSTN|CD300A|BAK1|PLXNB1|S100A9|RAP1GAP|CAV2|RGP1|AGAP5|VAV1|ASPH|CD33|PHB2|PKP4|RAPGEF5|CASP8|PREX1|DDX3X|BCAP31|MEF2C|AGRN|EPHA2|F2R|TBC1D16|PSME3|AKT1|ASAP1|RASGRF2|PSAP	Hepatocytes	MASH_vs_Control
GOBP_POSITIVE_REGULATION_OF_IMMUNE_EFFECTOR_PROCESS	0.0115153	0.0786396	0.38073	0.317305	1.38576	205	ANXA1|HK1|STXBP1|PLA2G5|TLR4|LGALS9|APPL2|PYCARD|ITGAM|F2RL1|GPI|IL18|SYK|TGFB1|HLA-DRB1|NOD2|PVR|CD84|MIF|NOS2|CARD9|GATA3|STX4|MICB|STX7|EPHB2|ADORA2B|GPRC5B|LAMP1|FCN3|FOXP3|HLA-A|HLA-B|MICA|STAP1|TNFSF4|TRAF6|GAB2|ATAD5|HLA-F|LACC1|LYN|LAPTM5|ULBP3|RAET1E|CD300A|TP53BP1|SLAMF1|VAV1|PHB2|PANX1|HLA-DMB	Hepatocytes	MASH_vs_Control
GOBP_POSITIVE_REGULATION_OF_INTERLEUKIN_6_PRODUCTION	0.0126136	0.0832394	0.38073	0.404679	1.53731	74	TLR4|LGALS9|ARHGEF2|TRPV4|PYCARD|F2RL1|SYK|RAB7B|UCN|NOD2|EREG|MAPK13|NOS2|CARD9|ADORA2B|AIF1|SETD4|PTPN11|UNC93B1|POU2F2|TNFSF4|TRAF6|C1QTNF4	Hepatocytes	MASH_vs_Control
GOBP_POSITIVE_REGULATION_OF_INTERLEUKIN_8_PRODUCTION	0.00352315	0.0385876	0.431708	0.461878	1.638	47	TLR4|LGALS9|PYCARD|F2RL1|CHI3L1|SYK|RELA|NOD2|RAB1A|NOS2|AFAP1L2|CD58|LAMTOR5|F3|PARK7|RIPK1|F2R|SERPINE1|CLEC7A|IL17D|TLR2|PRKD2|HYAL2|TLR5	Hepatocytes	MASH_vs_Control
GOBP_POSITIVE_REGULATION_OF_INTRACELLULAR_PROTEIN_TRANSPORT	0.00121508	0.0208885	0.45506	0.374041	1.56091	143	ANK3|ZPR1|ERGIC3|KCNB1|SFN|ITGAM|NPEPPS|MICALL2|LEPROT|MAPK14|TGFB1|MYO1C|RIPOR1|HRAS|BBC3|GAS6|ITGB1BP1|UBE2J2|TM9SF4|CIB1|SMAD3|CDK5R1|SEC16B|MTCL1|CEMIP|RBM22|AKT2|ZDHHC2|PRKCD|PRKD1|ECT2|MIEF2|FIS1|SAR1B|PSEN1|UBE2L3|ABLIM3|PRR5L|STOM|HCLS1|BCAP31|BAP1|SIRT6|CDK5|YWHAE|VAMP2|SORL1|SAR1A|CDH1|MIEF1|PDCD5|KIF20B|ZC3H12A|RHOU|TARDBP|TPR|PLK3|SH3GLB1	Hepatocytes	MASH_vs_Control
GOBP_POSITIVE_REGULATION_OF_INTRACELLULAR_TRANSPORT	0.000101338	0.00390437	0.538434	0.390689	1.68521	182	MAP2|EHD2|ANK3|DAB2|ZPR1|ERGIC3|KCNB1|SFN|ITGAM|NPEPPS|MICALL2|LEPROT|MAPK14|TGFB1|MYO1C|RIPOR1|HRAS|BBC3|ABCA12|EHD1|GAS6|ITGB1BP1|UBE2J2|TM9SF4|ANXA2|CIB1|SMAD3|CDK5R1|SEC16B|MTCL1|CEMIP|RBM22|AKT2|TBC1D20|DYNC1H1|ZDHHC2|RAB21|PRKCD|PRKD1|ECT2|MIEF2|FIS1|PTPN23|ACTN2|SAR1B|PSEN1|UBE2L3|ABLIM3|MSN|PRR5L|PLA2G4E|STOM|STK11|HCLS1|BCAP31|KHDRBS1|BAP1|SIRT6|CDK5|YWHAE|VAMP2|SORL1|MTMR2|SAR1A|CDH1|MIEF1|PDCD5|NUMA1|KIF20B|ZC3H12A|RHOU|TARDBP|TPR|PLK3|SH3GLB1	Hepatocytes	MASH_vs_Control
GOBP_POSITIVE_REGULATION_OF_INTRINSIC_APOPTOTIC_SIGNALING_PATHWAY	0.000445783	0.0109037	0.498493	0.50764	1.81575	51	BAX|CAV1|GSDME|SIAH1|BBC3|FLCN|MSX1|RIPK3|SEPTIN4|NCK1|NCK2|VNN1|FBH1|FIS1|RNF183|SLC9A3R1|S100A8|PARK7|EIF5A|S100A9|BCAP31|DNM1L	Hepatocytes	MASH_vs_Control
GOBP_POSITIVE_REGULATION_OF_I_KAPPAB_KINASE_NF_KAPPAB_SIGNALING	0.0142265	0.0900146	0.38073	0.320999	1.37826	174	EDA2R|TLR4|LGALS9|TRAF3IP2|GAPDH|CANT1|F2RL1|MIB2|RELA|S100A4|HLA-DRB1|SLC44A2|NOD2|TFG|TRAF5|CARD9|PLEKHG5|LGALS1|IKBKB|TBK1|ZDHHC13|UBD|CARD16|GOLT1B|GPRC5B|EEF1D|RHOC|LAMTOR5|PLK2|CCDC22|PRKD1|TRAF6|ECT2|CTNNB1|MIER1|ABL1|EDA|UBE2I|CXXC5|SLC35B2|TNFRSF10B|UBE2V1|PRKCB|TRIM25|DHX15|CASP8|TMEM106A|RIPK1|F2R|CC2D1A|TNIP2|LTBR	Hepatocytes	MASH_vs_Control
GOBP_POSITIVE_REGULATION_OF_KINASE_ACTIVITY	0.000399381	0.010108	0.498493	0.317943	1.47218	366	EEF1A2|CD24|ADCY8|LRP8|FGF1|TLR4|ROBO1|PDGFB|DIRAS2|UNC119|SPDYE1|PDGFRA|DAXX|VLDLR|FGFR1|IL18|CHI3L1|PIK3R6|TGFB2|SYK|SPDYE16|NOX4|DRD4|TGFB1|EGF|NEDD9|HLA-DRB1|UCN|AREG|TAOK2|NOD2|HRAS|LAT|VAV2|EREG|CACUL1|ARHGEF5|MIF|IQGAP1|GAS6|CDKN1A|TNFRSF11A|RIPK3|CDC42|CCNY|TYRO3|ITGB1BP1|ATG14|NRG1|IL34|MST1R|RYK|NTRK2|DLG4|DOK7|MAP2K7|SPDYE3|GPRC5B|CIB1|MTOR|TRAF4|TAOK3|CDK5R1|ABI1|CCND2|PPP2R3C|CEMIP|ADAM9|FLT1|RELN|ACE|TIGAR|RALB|COPS8|PDGFD|FGF18|DAB2IP|PRKCD|PRKD1|RASSF2|TRAF6|ECT2|CAMKK1|PRKAG2|ABL1|PILRB|PDGFA|CDC6|BORA|PSEN1|PTPN1|LYN|TNFRSF10B|CSK|VEGFC|SRC|FGD2|INSR|CD300A|FLT3|PARK7|VAV3|FZD8|STK11|PSMD10|PIK3CG|PHB2|SPDYE6|ROR2|AXIN1|PIK3R5|DDX3X|MEF2C|SPDYA|CDK5|EPHA2|AXL|JTB|PFKFB2|AKT1|TGFA|PRRC1	Hepatocytes	MASH_vs_Control
GOBP_POSITIVE_REGULATION_OF_LEUKOCYTE_CELL_CELL_ADHESION	0.000669081	0.0141458	0.477271	0.351179	1.54315	219	ANXA1|CD24|CHST4|SOX4|CD44|CCDC88B|LGALS9|CAV1|ETS1|PYCARD|HLA-DPB1|VTCN1|IL18|PIK3R6|CD6|SYK|RELA|FCHO1|HLA-DRB1|NOD2|FUT4|GATA3|LGALS1|TNFSF14|DOCK8|NCK1|SMARCB1|AIF1|NCK2|HLA-DOB|VNN1|RUNX1|SMARCD3|FOXP3|CCL2|IL15|HLA-A|JAK3|PTPN11|GCNT1|SIRPA|TNFSF4|GLI2|ALOX5|TRAF6|KLHL25|LEF1|AP3B1|TESPA1|ZMIZ1|ABL1|LYN|DPP4|CSK|SRC|ZAP70|HLA-DRB5|KAT5|SLAMF1|PDCD1LG2|VAV1|SMARCD1|HLA-DMB|GP1BA|AP3D1|BMI1|AKT1|SMARCA4	Hepatocytes	MASH_vs_Control
GOBP_POSITIVE_REGULATION_OF_LEUKOCYTE_CHEMOTAXIS	0.012358	0.0824131	0.38073	0.391729	1.49804	78	STK39|CXCL8|LGALS9|TRPV4|F2RL1|NEDD9|S100A14|EDN2|GAS6|SWAP70|TNFSF14|IL34|CREB3|AIF1|RIPOR2|OXSR1|C1QBP|TMEM102|VEGFC|CXCL10|SLAMF1|CAMK1D|DAPK2|MCU|DNM1L|RAC1|SERPINE1|ADAM17|ADAM10|GPSM3|PTK2	Hepatocytes	MASH_vs_Control
GOBP_POSITIVE_REGULATION_OF_LEUKOCYTE_DEGRANULATION	0.000666501	0.0141458	0.477271	0.668102	1.9084	19	STXBP1|ITGAM|F2RL1|SYK|STX4|ADORA2B|LAMP1|GAB2|HLA-F	Hepatocytes	MASH_vs_Control
GOBP_POSITIVE_REGULATION_OF_LEUKOCYTE_MIGRATION	0.00478268	0.0457365	0.407018	0.374676	1.52457	121	STK39|ITGA2|CXCL8|LGALS3|LGALS9|MMP14|TRPV4|CCL20|PYCARD|F2RL1|NEDD9|S100A14|EDN2|FUT4|GAS6|BDKRB1|SWAP70|TNFSF14|IL34|CREB3|DOCK8|AIF1|SPN|RIPOR2|OXSR1|PDGFD|LYVE1|C1QBP|ABL1|TMEM102|VEGFC|CXCL10|SLAMF1|CAMK1D|DAPK2|MCU|DNM1L|RAC1|SERPINE1	Hepatocytes	MASH_vs_Control
GOBP_POSITIVE_REGULATION_OF_LEUKOCYTE_PROLIFERATION	0.00479364	0.0457365	0.407018	0.362665	1.49315	128	BCL2|ANXA1|CD24|CCDC88B|TLR4|LGALS9|PYCARD|HLA-DPB1|VTCN1|IL18|CD6|SYK|MIF|CDKN1A|IL34|NCK1|EPHB2|AIF1|NCK2|FOXP3|IL15|HLA-A|JAK3|NMB|TNFSF4|TRAF6|ATAD5|LYN|ZAP70|VAV3|SLAMF1|PDCD1LG2|MEF2C|HLA-DMB|CSF2RA|BMI1|CLCF1	Hepatocytes	MASH_vs_Control
GOBP_POSITIVE_REGULATION_OF_LIPID_CATABOLIC_PROCESS	0.0145142	0.0911186	0.38073	0.531936	1.62082	24	APOA4|APOA5|ENPP7|AKT2|CPT1A|PPARA|PRKCD|ABCD2|PNPLA2|APOC2|FGF21|ABHD5	Hepatocytes	MASH_vs_Control
GOBP_POSITIVE_REGULATION_OF_LIPID_METABOLIC_PROCESS	0.00411231	0.0426683	0.407018	0.366781	1.5101	128	EEF1A2|ANXA1|APOA4|FGF1|DAB2|PDGFB|MFSD2A|PDGFRA|ADM|WNT4|APOA5|TGFB1|NOD2|VAV2|ABCG1|CDC42|ATG14|BMP6|CTDNEP1|ENPP7|MTOR|POR|AKT2|CPT1A|PPARA|FLT1|PPARD|PRKCD|PRKD1|ABCD2|MID1IP1|ABHD6|ADGRF5|KLHL25|PNPLA2|RDH10|LYN|CAPN2|APOC2|SRC|SREBF1|FLT3|KAT5|VAV3|MLYCD	Hepatocytes	MASH_vs_Control
GOBP_POSITIVE_REGULATION_OF_LIPID_TRANSPORT	0.0140666	0.0896256	0.38073	0.394196	1.49182	71	SPP1|C1QTNF1|DAB2|CAV1|ZDHHC8|ABCA12|ABCG1|MIF|TNFRSF11A|ACSL5|BMP6|PLA2R1|ENPP7|ANXA2|TMF1|NTSR1|ATP8A2|NMB|LPCAT3|PRKCD|PLA2G10|TRIAP1|PLA2G4A	Hepatocytes	MASH_vs_Control
GOBP_POSITIVE_REGULATION_OF_LOCOMOTION	2.45424e-11	5.96299e-08	0.863415	0.391924	1.84998	483	AKAP12|STK39|BCL2|ITGA2|ANXA1|CXCL8|LGALS3|ACKR3|CDKN2B-AS1|LAMC2|SOX9|ITGA3|SYDE1|FGF1|CASR|DEFB1|HDAC7|NOS3|ANXA3|DAB2|TLR4|LGALS9|S100A11|PDGFB|ATOH8|FERMT1|CAV1|MMP14|ETS1|ARHGEF2|TRPV4|CCL20|PYCARD|HGF|AQP1|PDGFRA|F2RL1|GPI|BCAR1|PHPT1|FGFR1|TGFB2|SEMA3E|STX3|MAPK14|TGFB1|MYO1C|EGF|NEDD9|RIPOR1|TMSB4X|DAPK3|HRAS|ATP5F1B|ITGAV|DDRGK1|S100A14|WNT11|EDN2|TPBG|FUT4|TGFBR1|GATA3|GAS6|ZNF703|CLDN4|HDAC6|BDKRB1|SEMA4D|SWAP70|CDC42|ITGB1BP1|TNFSF14|IL34|CREB3|STX4|DOCK8|CXCR4|DUOX2|ARF6|RRAS2|EPHB2|MYADM|BMP2|SEMA3C|ITGA6|AIF1|ENPP2|NSMF|IGFBP5|SPN|MMP2|DUOX1|FAM83H|SPHK1|CAVIN1|CIB1|MTOR|RIPOR2|GRN|SMAD3|SMURF2|RHOC|MEGF8|OXSR1|CEMIP|SMOC2|PDCD6|AKT2|SHTN1|ADAM9|CBLL1|CD151|PLK2|FLT1|RELN|DMTN|PDGFD|FGF18|PLCG1|COL1A1|DAB2IP|CCBE1|PRKD1|LYVE1|PFN1|LEF1|SRPX2|F3|ATP5F1A|SPOCK2|ZNF304|RHOB|C1QBP|HSPA5|MIEN1|ARHGEF39|ABL1|PDGFA|JCAD|RHOD|UBE2I|LYN|TMEM102|SEMA3B|VEGFC|SRC|ADGRA2|MMP7|CXCL10|INSR|TRIP6|SLAMF1|GLIPR2|CAMK1D|PODXL|IQSEC1|PIK3CB|PIK3CG|ROR2|SDCBP|DOCK5|EPHA2|DAPK2|F2R|MCU|DNM1L|CLDN7|RAB25|WASHC1|AKT1|RREB1|RAC1|SERPINE1|MAP2K2|PIK3CD|DRD1|ITGAX|PECAM1|MAP2K3|CLEC7A|ZNF609|CDH13|ACTN4|ADAM17|HDAC9|ADAM10|GPSM3|SEMA5B|IGF1R|CAPN7|PTK2|KIF20B|CDH5|SPARC|NIPBL|ZC3H12A|MCAM|ARHGEF7|EMC10|PLAA|PRKD2|FLT4|ACTG1|GPNMB|ITGA5|ITGB1|NRP2|EPHA4|TRADD|RIN2|RTN4	Hepatocytes	MASH_vs_Control
GOBP_POSITIVE_REGULATION_OF_LYASE_ACTIVITY	0.00205574	0.028008	0.431708	0.58837	1.8465	27	NOS3|P2RY11|FXN|GIPR|NOS2|CAP1|ADORA2B|ACR|VIPR2|CAP2|ISCU|CALCR|PARK7	Hepatocytes	MASH_vs_Control
GOBP_POSITIVE_REGULATION_OF_LYMPHOCYTE_ACTIVATION	0.000825229	0.0162033	0.477271	0.331909	1.49518	272	BCL2|ANXA1|CD24|SOX4|CCDC88B|TLR4|LGALS9|CAV1|MMP14|PYCARD|HLA-DPB1|VTCN1|IL18|PIK3R6|CD6|SYK|FCHO1|TGFB1|HLA-DRB1|NOD2|MIF|GATA3|GAS6|CDKN1A|LGALS1|TNFSF14|DOCK8|NCK1|EPHB2|SMARCB1|AIF1|NCK2|HLA-DOB|VNN1|LAMP1|RUNX1|SMARCD3|FOXP3|CCL2|IL15|PPP2R3C|HLA-A|JAK3|PTPN11|SIRPA|TNFSF4|GLI2|TRAF6|KLHL25|LEF1|AP3B1|TESPA1|ZMIZ1|ABL1|ATAD5|HLA-F|LYN|DPP4|CSK|SRC|ZAP70|HLA-DRB5|TP53BP1|KAT5|VAV3|SLAMF1|PDCD1LG2|VAV1|SMARCD1|MEF2C|HLA-DMB|AP3D1|AXL|BMI1|CLCF1|TNIP2|AKT1|SMARCA4|MAP3K8|KMT5C|TYK2	Hepatocytes	MASH_vs_Control
GOBP_POSITIVE_REGULATION_OF_MACROAUTOPHAGY	0.00270021	0.0330816	0.431708	0.442789	1.66303	68	HSPB8|GPSM1|PRKAA2|WIPI1|PIP4K2C|NOD2|SUPT5H|BNIP3|DCN|TOM1|BNIP3L|TBK1|SMCR8|OPTN|TSC1|MOAP1|RALB|LRSAM1|SLC25A5|VPS13D|PAFAH1B2	Hepatocytes	MASH_vs_Control
GOBP_POSITIVE_REGULATION_OF_MACROPHAGE_DIFFERENTIATION	0.00248538	0.0316159	0.431708	0.675754	1.76271	14	LIF|TGFB1|IL34|RB1|HCLS1|ROR2|CASP8|RIPK1	Hepatocytes	MASH_vs_Control
GOBP_POSITIVE_REGULATION_OF_MAPK_CASCADE	0.000457147	0.0111345	0.498493	0.316809	1.47711	394	AKAP12|STK39|ACKR3|CD24|LIF|EDA2R|C1QTNF1|FGF1|CASR|PLCE1|IQGAP3|NPSR1|PLA2G5|CD44|TLR4|LGALS9|ROBO1|PDGFB|SH3RF3|ALKAL1|TRPV4|CCL20|GSDME|PYCARD|DIRAS2|HGF|NDRG4|PDGFRA|F2RL1|FGFR1|CHI3L1|PIK3R6|TGFB2|SYK|IGFBP6|NOX4|DRD4|TGFB1|EGF|HLA-DRB1|DDT|TAOK2|NOD2|HRAS|FGF19|PRMT1|ARHGEF5|MIF|TPBG|TRAF5|TGFBR1|CARD9|IQGAP1|GAS6|TNFRSF11A|IGFBP3|CDC42|NPNT|NRG1|MAPK8IP3|IL34|MST1R|RYK|NTRK2|LPAR2|BMP2|MAP2K7|SPHK1|CIB1|CCL14|TRAF4|CCL2|TAOK3|PTPN11|ADAM9|CCL3L1|FLT1|XDH|PDGFD|FGF18|DAB2IP|RASSF2|TRAF6|DOK3|MAPK8IP1|CTNNB1|CCL23|ABL1|TRAF1|PDGFA|XIAP|JCAD|PSEN1|PTPN1|GPR37L1|LAPTM5|CSK|SRC|FGD2|GADD45A|CALCR|INSR|FLT3|SLAMF1|CAV2|GLIPR2|FZD8|PIK3CG|PHB2|ROR2|AXIN1|PIK3R5|MEF2C|SDCBP|TMEM106A|CDK10|SHC1|RIPK1|F2R	Hepatocytes	MASH_vs_Control
GOBP_POSITIVE_REGULATION_OF_MAP_KINASE_ACTIVITY	0.00180531	0.0264118	0.45506	0.409293	1.63164	104	CD24|FGF1|TLR4|ROBO1|PDGFB|DIRAS2|FGFR1|PIK3R6|SYK|NOX4|DRD4|TGFB1|EGF|NOD2|HRAS|ARHGEF5|MIF|TNFRSF11A|IL34|MST1R|MAP2K7|TAOK3|ADAM9|FLT1|PDGFD|FGF18|DAB2IP|TRAF6|PDGFA|PSEN1|PTPN1|CSK|SRC|FGD2|INSR|FLT3|FZD8|PIK3CG|ROR2|AXIN1|PIK3R5|MEF2C	Hepatocytes	MASH_vs_Control
GOBP_POSITIVE_REGULATION_OF_MEMBRANE_PERMEABILITY	0.00990615	0.0720618	0.38073	0.472179	1.65373	44	BAX|SPG7|HIP1R|BBC3|VDAC2|BNIP3|ZNF205|RHOT2|BLOC1S2|BNIP3L|SLC35F6|MOAP1|SLC25A5|TMEM102|LAPTM5|BAK1|CHCHD10|STPG1|IER3|EYA2|MUL1|SLC25A6|HEBP2|JAM3|PPIF|SLC25A4	Hepatocytes	MASH_vs_Control
GOBP_POSITIVE_REGULATION_OF_MITOCHONDRION_ORGANIZATION	0.00330966	0.0372591	0.431708	0.447627	1.66978	66	BAX|PYCARD|HIP1R|CIDEB|BBC3|BNIP3|PLAUR|ZNF205|DCN|MOAP1|MIEF2|FIS1|MLLT11|SLC25A5|VPS13D|BAK1|PARK7|CHCHD10|ADCK1|SSBP1|VDAC1|MCU|DNM1L|DDHD2|MUL1|MIEF1|PDCD5|BIK|RALA|SPIRE1|PPIF|KDR|SLC25A4|BAD|ATP5IF1|FAM162A|PLD6|VPS35|PPARGC1A|AURKA|PLA2G6	Hepatocytes	MASH_vs_Control
GOBP_POSITIVE_REGULATION_OF_MONOATOMIC_ION_TRANSPORT	0.0028612	0.0340772	0.431708	0.347798	1.48791	168	STK39|FGF12|ATP2C2|LGALS3|CASR|ANK3|NPSR1|TESC|BAX|PDGFB|CAV1|TRPV3|CXCL11|KCNQ1|TSPO|DRD4|DNM2|CASK|TRPC1|UCN|TMSB4X|PRSS8|KCNIP2|BDKRB1|IFNGR2|WNK2|FXYD2|EPHB2|EHD3|STC1|GPD1L|CCL2|NTSR1|JAK3|PPP3CC|CEMIP	Hepatocytes	MASH_vs_Control
GOBP_POSITIVE_REGULATION_OF_MONOCYTE_CHEMOTACTIC_PROTEIN_1_PRODUCTION	0.00598063	0.0529682	0.407018	0.693368	1.71792	11	LGALS9|TRPV4|SYK|NOD2|CD84	Hepatocytes	MASH_vs_Control
GOBP_POSITIVE_REGULATION_OF_MONONUCLEAR_CELL_MIGRATION	0.00183994	0.0265046	0.45506	0.466311	1.71473	58	STK39|LGALS3|LGALS9|CCL20|PYCARD|NEDD9|S100A14|GAS6|TNFSF14|CREB3|DOCK8|AIF1|SPN|OXSR1|PDGFD|C1QBP|ABL1|TMEM102|CXCL10|SLAMF1	Hepatocytes	MASH_vs_Control
GOBP_POSITIVE_REGULATION_OF_MUSCLE_CELL_DIFFERENTIATION	0.000191961	0.00613684	0.518848	0.53148	1.91886	54	BCL2|NIBAN2|EFEMP2|SHOX2|MMP14|MAPK11|MAPK12|LAMB2|PIEZO1|MAPK14|TGFB1|ATP11A|NRG1|MDM2|LAMA2|MTOR|MYLK3	Hepatocytes	MASH_vs_Control
GOBP_POSITIVE_REGULATION_OF_MUSCLE_CONTRACTION	0.00462213	0.0449809	0.407018	0.501635	1.6955	37	ITGA2|TRPV4|KCNQ1|UCN|EDN2|RGS2|NPNT|TBXA2R|SPHK1|OXTR|CTTN|ENO1	Hepatocytes	MASH_vs_Control
GOBP_POSITIVE_REGULATION_OF_MYOBLAST_FUSION	0.00708626	0.058896	0.407018	0.665538	1.71056	12	EHD2|MAPK14|EHD1|TNFSF14|RIPOR2|CAPN2	Hepatocytes	MASH_vs_Control
GOBP_POSITIVE_REGULATION_OF_NEURON_APOPTOTIC_PROCESS	0.00689649	0.0578464	0.407018	0.457206	1.61146	46	NFATC4|BAX|NQO1|ITGAM|TGFB2|EPHA7|MAP2K7|UBE2M|GRIK5|ATF4|GRN|CDK5R1|CTNNB1|CDC34|ABL1|RAPSN	Hepatocytes	MASH_vs_Control
GOBP_POSITIVE_REGULATION_OF_PEPTIDASE_ACTIVITY	0.0145661	0.091213	0.38073	0.340437	1.43976	155	APH1B|LGALS9|ROBO1|BAX|PRSS22|PYCARD|MAPK12|ANTXR1|SYK|HIP1R|CTSD|CIDEB|APAF1|BBC3|DDRGK1|CARD9|CLDN4|CYFIP2|COL4A3|EGLN3|TBC1D10A|PSENEN|IFI16|GRN|SMAD3|PDCD6|ACER2|XDH|GSN|F3|PRR7|PSME1|FIS1|GRAMD4|PML|LYN|LAPTM5|S100A8|NCSTN|BAK1|S100A9|ASPH|CASP8|DDX3X|BCAP31|F2R|PSME3	Hepatocytes	MASH_vs_Control
GOBP_POSITIVE_REGULATION_OF_PEPTIDYL_TYROSINE_PHOSPHORYLATION	0.0123378	0.0823537	0.38073	0.338133	1.40109	137	LIF|LRP8|CD44|PDGFB|ARHGEF2|PTK6|HGF|UNC119|IL18|SYK|NOX4|TGFB1|EGF|NEDD9|AREG|NOD2|EREG|MIF|ARL2BP|GAS6|SEMA4D|IL31RA|IL34|BMP6|DLG4|DOK7|ENPP2|GPRC5B|MTOR|ABI1|IL15|PTPN11|RELN|ACE	Hepatocytes	MASH_vs_Control
GOBP_POSITIVE_REGULATION_OF_PHAGOCYTOSIS	0.00764154	0.0619568	0.407018	0.4356	1.58094	55	ITGA2|PLA2G5|APPL2|PYCARD|F2RL1|DNM2|NOD2|GAS6|FCER1G|FCN3|CCL2|IL15|IL2RB|SIRPA|STAP1	Hepatocytes	MASH_vs_Control
GOBP_POSITIVE_REGULATION_OF_PHOSPHATIDYLINOSITOL_3_KINASE_SIGNALING	0.015904	0.0966843	0.352488	0.40376	1.52152	69	SOX9|PDGFB|HGF|PDGFRA|F2RL1|RGL2|FGFR1|IL18|TGFB2|SEMA3E|EGF|SEMA4D|DCN|NTRK2|FLT1|RELN|PPARD|PDGFD|PDGFA|SRC|PRR5L|INSR|FLT3|PLXNB1|HCLS1|HCST|ROR2	Hepatocytes	MASH_vs_Control
GOBP_POSITIVE_REGULATION_OF_PROTEIN_LOCALIZATION	3.253e-05	0.00192773	0.557332	0.33711	1.58118	421	ANKRD1|LGALS3|PDX1|DPP10|ADCY8|LIF|ITGA3|GLIS2|CASR|ARHGEF16|ANK3|SOX4|PRKAA2|TRPM4|ACSL4|TLR4|ZPR1|ERGIC3|BICD1|MEAK7|KCNB1|SEC24A|SFN|ITGAM|NPEPPS|KCNQ1OT1|MICALL2|F2RL1|LEPROT|TGFB2|STX3|MAPK14|TGFB1|MYO1C|EGF|NEDD9|HLA-DRB1|ZDHHC8|RIPOR1|RER1|HRAS|BBC3|DDRGK1|ABCA12|ABCG1|ARHGEF5|GIPR|GAS6|PPP1R9B|MEPCE|TESK1|ITGB1BP1|RIC3|GLUL|UBE2J2|STX4|BMP6|ABHD17A|ARF6|EPHA3|DLG4|EPHB2|LARP7|ACHE|SQSTM1|TTN|TRPM2|TM9SF4|CIB1|GPD1L|ATP13A2|PFKM|SMAD3|CDK5R1|LAMTOR5|ABHD17C|SEC16B|MTCL1|CEMIP|RBM22|CORO2B|AKT2|ADAM9|PPARD|ZDHHC2|PRKCD|PRKD1|EPB41L2|RHOG|ECT2|MIEF2|GAS8|FIS1|PTPN23|PSMD9|SAR1B|PSEN1|UBE2L3|ABLIM3|VEGFC|SRC|MSN|KIF5B|PRR5L|NKD2|PARK7|GPR68|RANGRF|PRKCB|TMED10|STOM|STK11|CD33|HCLS1|APBB1|C2CD2L|BCAP31|BAP1|SIRT6|CDK5|EPHA2|MCU|DNM1L|PFKFB2|AKT1|YWHAE|UNC13B|VAMP2|SORL1|NECAB2|PECAM1|RAMP3|SAR1A|CDH1|ATP2B4|ORMDL3|MIEF1|ABCA7|TRAPPC12|TSG101|STAC3|SYT11|EIF2AK3|CEP295|PDCD5|PRKAR1A|NUMA1|TLR2|KIF20B|ZC3H12A|ABCC8|RHOU|TARDBP|CACNB4|OSBP|TPR|PLK3|DKC1|SH3GLB1|EPB41|ITGB1|ERBB4	Hepatocytes	MASH_vs_Control
GOBP_POSITIVE_REGULATION_OF_PROTEIN_LOCALIZATION_TO_CELL_SURFACE	0.00537507	0.049973	0.407018	0.624654	1.69819	16	STX3|ABCA12|RIC3|STX4|EPHB2|TM9SF4|GPD1L|RANGRF|AKT1|ABCA7|ERBB4	Hepatocytes	MASH_vs_Control
GOBP_POSITIVE_REGULATION_OF_PROTEIN_LOCALIZATION_TO_MEMBRANE	0.000266726	0.00762417	0.498493	0.438536	1.72266	93	LGALS3|DPP10|ITGA3|ARHGEF16|ANK3|KCNB1|ITGAM|STX3|MYO1C|ZDHHC8|RER1|HRAS|BBC3|PPP1R9B|ITGB1BP1|STX4|ARF6|EPHA3|DLG4|EPHB2|SQSTM1|CIB1|CDK5R1|MTCL1|CEMIP|AKT2|ZDHHC2|RHOG|MIEF2|FIS1|KIF5B|NKD2|RANGRF|STOM|CDK5|EPHA2|AKT1|NECAB2|RAMP3|ATP2B4|MIEF1|STAC3|PDCD5	Hepatocytes	MASH_vs_Control
GOBP_POSITIVE_REGULATION_OF_PROTEIN_MATURATION	0.00294886	0.0346681	0.431708	0.59079	1.80015	24	SOX4|MMP14|MELTF|ANXA2|S100A10|LPCAT3|ENO1|CCBE1|GSN|SRC|SPON1|NKD2|ANGPTL8|MYH9	Hepatocytes	MASH_vs_Control
GOBP_POSITIVE_REGULATION_OF_PROTEIN_SERINE_THREONINE_KINASE_ACTIVITY	0.00989226	0.0720416	0.38073	0.337088	1.43314	163	CD24|FGF1|TLR4|ROBO1|PDGFB|DIRAS2|SPDYE1|FGFR1|PIK3R6|SYK|SPDYE16|NOX4|DRD4|TGFB1|EGF|NOD2|HRAS|ARHGEF5|MIF|TNFRSF11A|CCNY|IL34|MST1R|MAP2K7|SPDYE3|CIB1|TAOK3|CCND2|CEMIP|ADAM9|FLT1|RALB|PDGFD|FGF18|DAB2IP|TRAF6|PDGFA|CDC6|PSEN1|PTPN1|CSK|SRC|FGD2|INSR|FLT3|FZD8|PSMD10|PIK3CG|SPDYE6|ROR2|AXIN1|PIK3R5|DDX3X|MEF2C|SPDYA|AKT1|TGFA|MAP2K2|DAZAP2|ATP2B4|ADAM17|CCND1	Hepatocytes	MASH_vs_Control
GOBP_POSITIVE_REGULATION_OF_PROTEIN_TARGETING_TO_MEMBRANE	0.00334767	0.0373171	0.431708	0.571135	1.79241	27	ANK3|KCNB1|ITGAM|MYO1C|HRAS|ITGB1BP1|CIB1|CDK5R1|MTCL1|CEMIP|AKT2|MIEF2|FIS1|STOM|CDK5	Hepatocytes	MASH_vs_Control
GOBP_POSITIVE_REGULATION_OF_PROTEIN_TYROSINE_KINASE_ACTIVITY	0.00262622	0.0328129	0.431708	0.529142	1.81246	40	LRP8|PDGFB|UNC119|NOX4|EGF|NEDD9|AREG|EREG|GAS6|IL34|DLG4|DOK7|GPRC5B|ABI1|RELN|ACE|PTPN1|SRC	Hepatocytes	MASH_vs_Control
GOBP_POSITIVE_REGULATION_OF_PROTEOLYSIS	0.00136842	0.0220619	0.45506	0.31996	1.4608	320	APH1B|DAB2|LGALS9|ROBO1|BAX|CAV1|MMP14|SH3RF3|PRSS22|PYCARD|MAPK12|ANTXR1|ECSCR|MELTF|SYK|RNFT2|DDA1|HIP1R|EGF|IST1|CTSD|CIDEB|APAF1|BBC3|DDRGK1|NOP53|CARD9|CLDN4|CYFIP2|TMEM259|MDM2|COL4A3|EGLN3|PSMC4|TBC1D10A|PSENEN|FZR1|IFI16|RGMA|CSNK1E|ANXA2|S100A10|TNFRSF1B|GRN|SMAD3|GABARAP|TMTC3|PDCD6|ADAM9|ELOB|ACER2|XDH|CCDC22|DAB2IP|LPCAT3|USP5|ENO1|CCBE1|BAG6|GSN|F3|PRR7|PRICKLE1|PSME1|FIS1|GRAMD4|SGTA|PML|ZYG11B|PSEN1|LYN|LAPTM5|SRC|CHFR|S100A8|NCSTN|SPON1|NKD2|BAK1|S100A9|ANGPTL8|CSNK1D|ASPH|PSMD10|AXIN1|MYH9|PSMC1|CASP8|DDX3X|BCAP31|SIRT6|PSMC6|HSPBP1|F2R|VHL|PSME3|AKT1|STUB1	Hepatocytes	MASH_vs_Control
GOBP_POSITIVE_REGULATION_OF_REGULATED_SECRETORY_PATHWAY	0.00926083	0.0690913	0.38073	0.487981	1.63683	36	SCAMP5|STXBP1|KCNB1|ITGAM|F2RL1|SYK|STX4|HYAL3|ADORA2B|LAMP1|SYT7|GAB2|HLA-F	Hepatocytes	MASH_vs_Control
GOBP_POSITIVE_REGULATION_OF_REPRODUCTIVE_PROCESS	0.00914031	0.0687557	0.38073	0.422296	1.57085	63	SOX9|SYDE1|DEFB1|NPM2|BAX|WNT4|PRDM7|PLAT|MSX1|HYAL3|LHFPL2|CIB1|SMURF2|OXTR|CTNNB1|PLA2G10|PDE3A|ZFPM2|C1QBP|SRC|INSR|PLB1|SYCE3|EDNRB|GLRA1	Hepatocytes	MASH_vs_Control
GOBP_POSITIVE_REGULATION_OF_RESPONSE_TO_ENDOPLASMIC_RETICULUM_STRESS	0.0117936	0.0795959	0.38073	0.477996	1.57696	34	BAX|CAV1|RNFT2|TMEM259|NCK1|NCK2|DAB2IP|BAG6|RNF183|SGTA|PTPN1|BAK1|BCAP31	Hepatocytes	MASH_vs_Control
GOBP_POSITIVE_REGULATION_OF_RESPONSE_TO_EXTERNAL_STIMULUS	0.00136822	0.0220619	0.45506	0.294565	1.38611	466	STK39|ITGA2|CXCL8|ABCC1|CASR|PLA2G5|OASL|TLR4|LGALS9|IL1RL1|TNFAIP3|APPL2|PDGFB|CAV1|ETS1|TRPV4|PYCARD|F2RL1|SLC15A2|FGFR1|IL18|IRAK3|ZCCHC3|STX3|SYK|RELA|RAB7B|TGFB1|NEDD9|DDT|TMSB4X|NOD2|PVR|S100A14|PLAT|EREG|EDN2|NOP53|MIF|TPBG|FABP4|MAPK13|CARD9|GAS6|TNFRSF11A|SWAP70|SCARF1|THBD|TYRO3|LGALS1|TNFSF14|IL34|CREB3|STX4|EMILIN2|BMP6|IKBKB|CXCR4|TBK1|OPTN|ADORA2B|AIF1|SMPDL3B|SLC15A4|IFI16|GPRC5B|GBP5|LAMP1|RIPOR2|SETD4|FCN3|C2CD4A|GRN|SMAD3|IL15|MEGF8|NPLOC4|UNC93B1|OXSR1|SMOC2|RIOK3|TRIM41|ACE|LY96|PDGFD|FGF18|DAB2IP|STAP1|TNFSF4|PRKD1|TRAF6|FKBP1B|F3|LRSAM1|AP3B1|OTULIN|C1QBP|XIAP|GRAMD4|SLC46A2|HLA-F|LACC1|LYN|TMEM102|VEGFC|SRC|EPG5|NINJ1|S100A8|C2CD4B|CXCL10|RAET1E|COLEC12|CD300A|PARK7|S100A9|SLAMF1|CAMK1D|VAV1|LGALS2|PIK3CG|TRIM25|LSM14A|PHB2|HEXIM1|PTGER3|DDX3X|UFD1|DAPK2|RIPK1|MCU|DNM1L|TNIP2|UBE2K	Hepatocytes	MASH_vs_Control
GOBP_POSITIVE_REGULATION_OF_SECRETION	0.000119803	0.00436621	0.538434	0.359491	1.60879	255	ANKRD1|PDX1|SPP1|SCAMP5|ADCY8|STXBP1|C1QTNF1|CASR|SOX4|TRPM4|ACSL4|DAB2|TLR4|RAB8B|GABBR1|KCNB1|SEC24A|ITGAM|KCNQ1OT1|AQP1|F2RL1|SCIN|TGFB2|SYK|TGFB1|HLA-DRB1|UCN|GRK2|ABCG1|MIF|GIPR|TNFRSF11A|TRPV1|GLUL|STX4|BMP6|ILDR1|ARF6|HGS|HYAL3|BMP2|ADORA2B|PLA2R1|ACHE|TTN|TRPM2|ANXA2|TMF1|S100A10|LAMP1|ATP13A2|PFKM|NTSR1|PTPN11|OXTR|ADAM9|SMPD3|PPARD|NMB|SYT7|PLA2G10|GAB2|PTPN23|PSMD9|PLA2G4A|HLA-F|VPS4B|VEGFC|S100A8|NPR1|CHMP2A|GPR68|PRKCB|TMED10|CD33|APBB1|STAM|C2CD2L|SDCBP|SIRT6|CDK5|MCU|DNM1L|PFKFB2|UNC13B|RAB7A	Hepatocytes	MASH_vs_Control
GOBP_POSITIVE_REGULATION_OF_SMAD_PROTEIN_SIGNAL_TRANSDUCTION	0.011002	0.0765933	0.38073	0.570266	1.62894	19	DAB2|SH2B1|KIAA0319|TGFB1|TGFBR1|BMP6|BMP2	Hepatocytes	MASH_vs_Control
GOBP_POSITIVE_REGULATION_OF_SMALL_MOLECULE_METABOLIC_PROCESS	0.00155805	0.0239086	0.45506	0.392937	1.59472	116	ANXA1|APOA4|FGF1|NOS3|PRKAA2|DAB2|PTH1R|ADM|WNT4|APOA5|TMSB4X|ABCG1|WDR5|DDB1|NOS2|GAPDHS|BMP6|ADORA2B|MTOR|NTSR1|POR|AKT2|CPT1A|PPARA|PPARD|ENO1|ABCD2|MID1IP1|KLHL25|RDH10|PSEN1|APOC2|SRC|GPD1|SREBF1|INSR|PARK7|STK11|MLYCD	Hepatocytes	MASH_vs_Control
GOBP_POSITIVE_REGULATION_OF_STRIATED_MUSCLE_CELL_DIFFERENTIATION	0.000507239	0.0118502	0.477271	0.566329	1.85606	33	BCL2|NIBAN2|SHOX2|MMP14|PIEZO1|MAPK14|TGFB1|ATP11A|NRG1|MTOR|MYLK3	Hepatocytes	MASH_vs_Control
GOBP_POSITIVE_REGULATION_OF_STRIATED_MUSCLE_CONTRACTION	0.00542651	0.050259	0.407018	0.679764	1.74712	12	TRPV4|KCNQ1|UCN|RGS2	Hepatocytes	MASH_vs_Control
GOBP_POSITIVE_REGULATION_OF_TRANSCRIPTION_REGULATORY_REGION_DNA_BINDING	0.0163278	0.098358	0.352488	0.579448	1.62911	18	NIBAN2|TGFB1|DDRGK1|GATA3|LAMTOR5|RB1|TRAF6|CTNNB1|KLF4|PARK7	Hepatocytes	MASH_vs_Control
GOBP_POSITIVE_REGULATION_OF_TRANSFERASE_ACTIVITY	0.00075172	0.0152626	0.477271	0.299199	1.40822	450	EEF1A2|APOA4|CD24|ADCY8|LRP8|FGF1|GRHL2|TLR4|ROBO1|PDGFB|DIRAS2|UNC119|SPDYE1|PDGFRA|DAXX|VLDLR|FGFR1|IL18|CHI3L1|PIK3R6|TGFB2|SYK|SPDYE16|NOX4|DRD4|TGFB1|HMGN1|EGF|NEDD9|HLA-DRB1|UCN|AREG|TAOK2|NOD2|HRAS|LAT|VAV2|EREG|CACUL1|ARHGEF5|MIF|IQGAP1|GAS6|CDKN1A|TNFRSF11A|PABPN1|RIPK3|CDC42|CCNY|TYRO3|ITGB1BP1|ATG14|NRG1|IL34|MST1R|RYK|NTRK2|ACD|DLG4|DOK7|MAP2K7|FZR1|SPDYE3|GPRC5B|CIB1|MTOR|TRAF4|TAOK3|CDK5R1|ABI1|CCND2|PPP2R3C|CEMIP|ADAM9|FLT1|RELN|ACE|TIGAR|RALB|COPS8|PDGFD|FGF18|DAB2IP|PKIB|PRKCD|PRKD1|RASSF2|TRAF6|ECT2|CAMKK1|PRKAG2|CTNNB1|ABL1|PILRB|PDGFA|CDC6|BORA|DCUN1D3|UBE2I|PSEN1|PTPN1|LYN|TNFRSF10B|HMBOX1|UBE2L3|CSK|VEGFC|SRC|FGD2|KLF4|INSR|CD300A|FLT3|PARK7|VAV3|FZD8|TOPORS|STK11|PSMD10|PIK3CG|PHB2|SPDYE6|ROR2|AXIN1|PIK3R5|DDX3X|MEF2C|SPDYA|CDK5|EPHA2|AXL|BMI1|JTB|PFKFB2|PARN|AKT1|STUB1|TGFA|PRRC1	Hepatocytes	MASH_vs_Control
GOBP_POSITIVE_REGULATION_OF_TRANSMEMBRANE_RECEPTOR_PROTEIN_SERINE_THREONINE_KINASE_SIGNALING_PATHWAY	0.00440777	0.0441322	0.407018	0.392703	1.56749	101	BMP8B|DAB2|ZC3H3|FERMT1|ZNF423|SH2B1|KCNQ1OT1|KIAA0319|TGFB2|TGFB1|LEFTY1|GIPC1|FLCN|TGFBR1|MSX1|CDKN2B|NPNT|CRB2|BMP6|BMP2|CDKN1C|BMP5|ZEB2|GATA6|KCP|SMAD2|ILK|GPC3|RBPJ|STK11|INHBE|AXIN1|CSNK2B|BMPR1A|SDCBP	Hepatocytes	MASH_vs_Control
GOBP_POSITIVE_REGULATION_OF_TUMOR_NECROSIS_FACTOR_SUPERFAMILY_CYTOKINE_PRODUCTION	0.0128684	0.0842747	0.38073	0.37484	1.46666	86	AKAP12|NFATC4|TLR4|LGALS9|ARHGEF2|PYCARD|IFNGR1|SYK|DDT|NOD2|CD84|MIF|CARD9|EPHB2|SPN|SETD4|PTPN11|LY96	Hepatocytes	MASH_vs_Control
GOBP_POSITIVE_REGULATION_OF_T_CELL_MIGRATION	0.0121859	0.0817138	0.38073	0.511479	1.63755	30	STK39|CCL20|PYCARD|TNFSF14|DOCK8|AIF1|SPN|OXSR1|ABL1|TMEM102|CXCL10	Hepatocytes	MASH_vs_Control
GOBP_POSITIVE_REGULATION_OF_T_CELL_PROLIFERATION	0.0058307	0.0524691	0.407018	0.409558	1.56669	79	ANXA1|CD24|CCDC88B|LGALS9|PYCARD|HLA-DPB1|VTCN1|IL18|CD6|SYK|NCK1|AIF1|NCK2|FOXP3|IL15|HLA-A|JAK3|TNFSF4|TRAF6	Hepatocytes	MASH_vs_Control
GOBP_POSITIVE_REGULATION_OF_VASCULATURE_DEVELOPMENT	0.00354901	0.0386677	0.431708	0.374528	1.54683	133	CXCL8|ADAM12|HK2|VASH2|FGF1|NOS3|ANXA3|PKM|ETS1|HGF|AQP1|TNFSF12|ADM|CHI3L1|PIK3R6|PAK4|PDCL3|EMILIN2|CXCR4|TBXA2R|SPHK1|RUNX1|GRN|SMOC2|PDCD6|ITGB8|FLT1|FGF18|PLCG1|CCBE1|PRKD1|F3|GATA6|DLL1|ZNF304|RHOB|ABL1|JCAD|VEGFC|NINJ1|KLF4|PRKCB|ANGPT2|PTGIS|HIPK1|SIRT6	Hepatocytes	MASH_vs_Control
GOBP_POST_ANAL_TAIL_MORPHOGENESIS	0.00596221	0.0528693	0.407018	0.674114	1.73671	13	CHST11|SP5|FZD3|TP63|SCRIB|PRICKLE1|AXIN1|EPHA2|TMED2	Hepatocytes	MASH_vs_Control
GOBP_POST_GOLGI_VESICLE_MEDIATED_TRANSPORT	0.00432911	0.043791	0.407018	0.387106	1.53445	99	ANK3|OSBPL5|GAK|LLGL1|WIPI1|VTI1B|DNM2|GGA2|GOLGA4|KRT18|OPTN|CORO7|EHD3|AP4M1|MYO5A|LAMP1|CCDC93|RAB10|GCC2|ASB15|PKDCC|SEC16A|CCDC22|SYS1|ARFRP1|VPS13C|LAPTM5|RAB31|CSK|SORT1|VAMP5|AP3D1|SORCS1|VAMP2|SORL1	Hepatocytes	MASH_vs_Control
GOBP_POST_TRANSLATIONAL_PROTEIN_TARGETING_TO_ENDOPLASMIC_RETICULUM_MEMBRANE	0.00211783	0.0285867	0.431708	0.652828	1.77479	16	GET3|SEC61G|SEC62|BAG6|HSPA5|SGTA|SEC61A1|SGTB|CHMP4A|GET4|UBL4A|SEC63|CHMP4B|HYOU1	Hepatocytes	MASH_vs_Control
GOBP_PRESYNAPTIC_MEMBRANE_ORGANIZATION	0.00212983	0.0286515	0.431708	-0.725207	-1.88029	10	PTPRD|PTEN|IL1RAPL1|LRP4|NLGN2|NLGN4Y	Hepatocytes	MASH_vs_Control
GOBP_PRIMARY_ALCOHOL_BIOSYNTHETIC_PROCESS	0.00893493	0.067629	0.38073	0.676989	1.67734	11	DAB2|WNT4|BMP6|BMP2|BMP5|PARK7	Hepatocytes	MASH_vs_Control
GOBP_PRODUCTION_OF_MOLECULAR_MEDIATOR_INVOLVED_IN_INFLAMMATORY_RESPONSE	0.00118103	0.0207242	0.45506	0.464368	1.73923	65	TLR4|APPL2|PYCARD|PLD3|CD6|SYK|MAPK14|NOD2|NOS2|CARD9|CHID1|EPHB2|GBP5|GRN|PSG9|PPARA|SIRPA|IL1R2|ABCD2|ALOX5|PLA2G10|RAB44|LYN|BAP1|VAMP2|SERPINE1|H19|CLEC7A|IL17D|GPSM3|ZC3H12A|VAMP7|NLRP7|TICAM1|PRDX2	Hepatocytes	MASH_vs_Control
GOBP_PRODUCTION_OF_MOLECULAR_MEDIATOR_OF_IMMUNE_RESPONSE	0.00936191	0.0693486	0.38073	0.322953	1.4019	191	HK1|BATF|TRPM4|TLR4|TRAF3IP2|PYCARD|LGALS4|F2RL1|GPI|HLA-DPB1|IL18|IRAK3|TGFB2|CD22|SYK|TGFB1|HLA-DRB1|NOD2|PKN1|MIF|CARD9|GATA3|SWAP70|STX4|EPHB2|HLA-DOB|SLC15A4|GPRC5B|TNFRSF1B|FOXP3|HLA-A|JAK3|PMS2|TNFSF4|TRAF6|UBE2J1|ATAD5|HLA-F|LACC1|LAPTM5|HLA-DRB5|TP53BP1|SLAMF1|PHB2|PANX1|HLA-DMB|AXL|CLCF1	Hepatocytes	MASH_vs_Control
GOBP_PROTEIN_CONTAINING_COMPLEX_DISASSEMBLY	0.00104922	0.0192154	0.45506	0.344354	1.50737	216	FGF13|MICAL1|MAP1B|SH3GL1|ARHGEF2|TRPV4|GAK|KIF2C|VTI1B|F2RL1|TWF1|SCIN|IRAK3|CHMP7|WASHC2C|CLEC16A|IST1|FLII|MICAL3|BNIP3|PPP1R9B|HDAC6|SWAP70|PHF23|ATG14|TOM1|TMOD3|LAMP2|SMCR8|SMARCB1|UBQLN4|VPS33A|CIB1|SMARCD3|EIF5A2|SPTBN5|APC2|DMTN|WDR1|LIMA1|MID1IP1|EIF5AL1|GSN|HDGFL3|LIX1|LMOD1|HMGA1|ACTN2|PLEKHH2|CHMP3|VPS4B|CAPZA1|CAPZA3|PLEK|EPG5|KIF5B|CHMP2A|INSR|NCKAP5L|DDIT4|EIF5A|ASPH|CHMP4C|MAP6D1|CAPZB|SMARCD1|TRIOBP|TMEM39A|KATNB1|UPF1|CHMP4A|RUBCN|SMARCA4|WIPI2|ADD2|PDXP|NCKAP5|MCOLN1	Hepatocytes	MASH_vs_Control
GOBP_PROTEIN_DEPOLYMERIZATION	0.00235574	0.030445	0.431708	0.406124	1.61861	102	FGF13|MICAL1|MAP1B|SH3GL1|ARHGEF2|TRPV4|GAK|KIF2C|F2RL1|TWF1|SCIN|WASHC2C|FLII|MICAL3|PPP1R9B|HDAC6|SWAP70|TMOD3|CIB1|SPTBN5|APC2|DMTN|WDR1|LIMA1|MID1IP1|GSN|HDGFL3|LMOD1|ACTN2|PLEKHH2|VPS4B|CAPZA1|CAPZA3|PLEK|NCKAP5L|ASPH|MAP6D1|CAPZB|TRIOBP|KATNB1|ADD2|PDXP|NCKAP5	Hepatocytes	MASH_vs_Control
GOBP_PROTEIN_EXIT_FROM_ENDOPLASMIC_RETICULUM	0.00253821	0.0319552	0.431708	0.474204	1.68172	47	DERL3|BRSK2|SELENOS|TM9SF4|AUP1|NPLOC4|SEC16B|GCC2|SEC16A|PREB|DERL1|UBE2J1|TMEM129|SAR1B|SEC13|RANGRF|LMAN1|BCAP31|UFD1|SORL1|TMED9|SAR1A|HSP90B1|DERL2|SURF4|UBE2G2|SYVN1|OS9|SEC61B|VCP	Hepatocytes	MASH_vs_Control
GOBP_PROTEIN_HOMOOLIGOMERIZATION	0.00757536	0.0617261	0.407018	0.347757	1.46413	153	GLS|ADCY8|AQP4|KCNS3|TRPM4|APPL2|KCNB1|PYCARD|SAMD1|GOLGA2|KCTD1|ATL2|PRMT1|KCNV2|EHD1|MIF|CARD9|TRPV1|KCNB2|OSBPL2|SLC1A5|EHD3|TRPM2|PEG10|GBP5|KCNC3|FUS|USP16|GLRA3|RYR3|ECT2|KCNG3|CBY1|ALDH1A2|KCTD15|KCTD7|KCTD5|RYR1|NINJ1|CHMP2A|EHD4|KCND1|TP53BP1|ME1|GSDMD	Hepatocytes	MASH_vs_Control
GOBP_PROTEIN_INSERTION_INTO_ER_MEMBRANE	0.00749319	0.0612308	0.407018	0.57476	1.71914	22	GET3|EMC4|GET1|CAMLG|BAG6|SGTA|SEC61A1|CCDC47|EMC7|GET4|UBL4A|EMC10|MMGT1|EMC1	Hepatocytes	MASH_vs_Control
GOBP_PROTEIN_INSERTION_INTO_MEMBRANE	0.00182619	0.0264118	0.45506	0.466703	1.71676	60	BAX|GET3|BBC3|EMC4|ROMO1|TOMM5|GET1|TIMM10|BCS1L|SAMM50|TIMM8A|CAMLG|MOAP1|AGK|TIMM13|TOMM22|BAG6|SGTA|SEC61A1|CCDC47|EMC7|MAIP1|GET4|UBL4A|PDCD5|EMC10|TIMM8B|MMGT1|EMC1	Hepatocytes	MASH_vs_Control
GOBP_PROTEIN_KINASE_B_SIGNALING	0.0132552	0.086497	0.38073	0.327244	1.39943	167	SOX9|C1QTNF1|MEIS3|PHLDA3|LOX|FGFR1|IL18|CHI3L1|PEAR1|NOX4|TGFB1|EGF|NOP53|TPBG|FLCN|TGFBR1|GATA3|GAS6|TYRO3|ITGB1BP1|MC1R|MST1R|NTRK2|IGFBP5|CIB1|MTOR|CCL2|SH2B3|PDCD6|THEM4|PPARA|SMPD3|XDH|F3|C1QBP|PDGFA|SLC9A3R1|TMEM100|ILK|SRC|CALCR|INSR|PARK7|STK11|PIK3CB|HCLS1|PIK3CG|PIK3R5|EPHA2|AXL|AKT1|H19|PIK3CD|RAMP3|MUL1|RPS6KB2|IGF1R|RICTOR|PIK3C2B|PTK2|OTUD3|PLK3|PPP2CA|ITGB1|TXN|HYAL2|RTN4	Hepatocytes	MASH_vs_Control
GOBP_PROTEIN_KINASE_C_SIGNALING	9.61979e-05	0.00376982	0.538434	0.615746	2.0075	32	AKAP12|ANKRD1|DGKG|SEZ6L2|ADGRG1|PDGFB|ULK4|WNT11|MC1R|MYADM|GPD1L	Hepatocytes	MASH_vs_Control
GOBP_PROTEIN_LOCALIZATION_TO_CELL_PERIPHERY	7.43931e-06	0.000637943	0.610527	0.36524	1.66433	309	TSPAN15|ATP2C2|LGALS3|FGF13|DPP10|EHD2|STXBP1|ITGA3|GPC4|ARHGEF16|ANK3|GRIP1|DAB2|RAB8B|TESC|LAMA5|CAV1|MMP14|KCNB1|GAK|RAB8A|VTI1B|STX3|TGFB1|ZDHHC8|RER1|HRAS|GGA2|ABCA12|ZDHHC3|EHD1|TPBG|GAS6|PPP1R9B|TTC7B|RHBDF2|GOLGA4|ITGB1BP1|ZDHHC23|KCNB2|STX4|PACS2|KRT18|IKBKB|ARF6|EPHA3|DLG4|STX7|ARL13A|EPHB2|MYADM|OPTN|SCRIB|EHD3|SQSTM1|SEC23A|AP4M1|MYO5A|RHOQ|CIB1|S100A10|PALM|NUBP1|RAB10|AKT2|GCC2|PIP5K1A|PKDCC|SEC16A|ZDHHC2|SYS1|EPB41L2|RHOG|ARFRP1|C1QL3|RAB40C|ACTN2|RILPL1|SLC9A3R1|IFT20|PPIL2|TMBIM1|RAB31|CSK|ZFYVE27|KIF5B|RAPSN|STX8|LYPD1|EHD4|NKD2|RANGRF|PSMD10|VAMP5|BSG|CDK5|EPHA2|CLSTN1|AKT1|TMED2|RAB3B|ZDHHC7|RAB7A|VAMP2|SORL1|SMURF1|GOLGA7|RAMP3|ARL6IP5|GORASP2|TMEM88|ATP6AP1|CDH1|ATP2B4|GRIN2C|ADAM10|AFDN|STAC3|TMEM59|TTC8|EPB41L3|NUMA1	Hepatocytes	MASH_vs_Control
GOBP_PROTEIN_LOCALIZATION_TO_ENDOPLASMIC_RETICULUM	0.00852113	0.0657792	0.38073	0.418558	1.56134	66	GET3|KDELR1|RER1|DDRGK1|SEC61G|KDELR3|GRIK5|SEC16B|RAB10|SEC62|SEC16A|BAG6|HSPA5|SRP14|SPCS1|INSIG2|SGTA|SRP54|SEC61A1|SGTB|BCAP31|CHMP4A|GET4|SSR3|UBL4A|SRPRB|VAPA|SEC63|CHMP4B|HYOU1|RTN4|PPP1R15A|KDELR2	Hepatocytes	MASH_vs_Control
GOBP_PROTEIN_LOCALIZATION_TO_EXTRACELLULAR_REGION	4.56319e-05	0.00244567	0.557332	0.359504	1.626	290	ANXA1|FAM3B|ANKRD1|PDX1|ADCY8|RAB11FIP1|PCLO|PCSK5|CASR|SOX4|RHBDF1|TRPM4|ACSL4|SNCG|TLR4|RAB8B|HNF1B|PFKL|FBN1|KCNB1|SEC24A|LLGL1|AP1S1|KCNQ1OT1|RAB8A|F2RL1|SIDT2|PAM|TGFB2|DRD4|TGFB1|HLA-DRB1|ABCA12|ABCG1|RAB11FIP5|GIPR|NOS2|RHBDF2|CTAGE9|GLUL|BRSK2|STX4|BMP6|ARF6|ACHE|TTN|TRPM2|CAVIN1|ATP13A2|PFKM|AP1M2|PTPN11|STXBP5L|CPT1A|ADAM9|DMTN|PPARD|NECAB3|SLC25A22|PREB|SYT7|CTAGE4|ALOX5|FKBP1B|STXBP4|TANGO2|TCIRG1|PTPN23|PSMD9|SMAD2|PAFAH1B1|PLEK|SLC8B1|VEGFC|SLC16A1|SREBF1|NBL1|CDK16|PARK7|GPR68|ARFGAP3|RAB11FIP3|PRKCB|TMED10|CD33|APBB1|OLFM2|TMEM167A|C2CD2L|SIRT6|TVP23B|F2R|MCU|DNM1L|PFKFB2|CTAGE15|UNC13B|RAB3B	Hepatocytes	MASH_vs_Control
GOBP_PROTEIN_LOCALIZATION_TO_GOLGI_APPARATUS	0.00020349	0.00636582	0.518848	0.622612	1.97469	28	GAK|RIPOR1|RAB6A|COG7|OPTN|ARL1|GBP5|ARL5B|GCC2|SYS1|ARFRP1|RAB6B|VPS13C|IFT20|VPS13D|TMED10|CSNK1D|SORL1	Hepatocytes	MASH_vs_Control
GOBP_PROTEIN_LOCALIZATION_TO_MITOCHONDRION	0.00100463	0.0186805	0.45506	0.398912	1.63061	122	HK1|HK2|BAX|NPEPPS|MICALL2|LEPROT|TSPO|BBC3|AIP|UBE2J2|ROMO1|TOMM5|BNIP3L|PMPCA|MTCH2|TIMM10|BCS1L|PAM16|SAMM50|TIMM8A|MOAP1|AGK|TIMM13|TIMM17A|TOMM22|PITRM1|AP3B1|FIS1|UBE2L3|ABLIM3|SREBF1|PARL|GDAP1|LMAN1|BCAP31|BAP1|DNM1L|AKT1|MAIP1	Hepatocytes	MASH_vs_Control
GOBP_PROTEIN_LOCALIZATION_TO_PLASMA_MEMBRANE	4.48132e-06	0.000451421	0.610527	0.393692	1.76803	259	TSPAN15|ATP2C2|LGALS3|FGF13|DPP10|EHD2|STXBP1|ITGA3|ARHGEF16|ANK3|GRIP1|DAB2|RAB8B|TESC|LAMA5|MMP14|KCNB1|GAK|RAB8A|VTI1B|STX3|TGFB1|ZDHHC8|RER1|GGA2|ABCA12|ZDHHC3|EHD1|TPBG|GAS6|PPP1R9B|TTC7B|RHBDF2|GOLGA4|ITGB1BP1|ZDHHC23|KCNB2|STX4|PACS2|KRT18|IKBKB|ARF6|EPHA3|STX7|EPHB2|OPTN|SCRIB|EHD3|SQSTM1|SEC23A|MYO5A|RHOQ|CIB1|S100A10|PALM|RAB10|AKT2|GCC2|PIP5K1A|PKDCC|SEC16A|ZDHHC2|SYS1|RHOG|ARFRP1|RAB40C|ACTN2|RILPL1|SLC9A3R1|IFT20|PPIL2|TMBIM1|RAB31|CSK|ZFYVE27|KIF5B|STX8|LYPD1|EHD4|NKD2|RANGRF|PSMD10|VAMP5|BSG|CDK5|EPHA2|AKT1|TMED2|RAB3B|ZDHHC7|RAB7A|VAMP2|SORL1|SMURF1|GOLGA7|RAMP3|ARL6IP5|GORASP2|TMEM88|ATP6AP1|CDH1|ATP2B4|AFDN|STAC3|TMEM59|TTC8|EPB41L3	Hepatocytes	MASH_vs_Control
GOBP_PROTEIN_MATURATION	0.00171485	0.025354	0.45506	0.324689	1.46647	284	BACE2|TSPAN15|SERPINE2|PCSK5|APH1B|SOX4|TESC|MMP14|PYCARD|TMPRSS2|DOHH|SPG7|F13A1|ERO1A|FXN|MELTF|RCE1|P4HB|CIDEB|APAF1|PLAT|NOL3|ISCA1|PLAUR|MYRFL|CYFIP2|CPD|THBD|AIP|MBOAT4|CTSZ|NDUFAB1|PMPCA|CARD16|TBC1D10A|PSENEN|IFI16|ADAMTS2|ANXA2|S100A10|RUNX1|PISD|FBLN1|ACE|PGK1|ADAMTS3|IL1R2|BOLA3|LPCAT3|ENO1|CCBE1|FKBP1B|GSN|F3|RASAL2|PITRM1|CAST|SEC11C|SPCS1|CPXM2|XIAP|SRGN|LMF1|PSEN1|CAPN2|DPP4|SRC|PARL|PSEN2|NCSTN|SDE2|SPON1|NKD2|BAK1|IFT52|PRSS12|ANGPTL8|ASPH|GLRX3|CISD3|MYH9|AFG3L2|CASP8|ATP6AP2|GP1BA|PHEX|PCSK2|LONP2|LTO1|STUB1|SORL1|SERPINE1	Hepatocytes	MASH_vs_Control
GOBP_PROTEIN_PROCESSING	0.00147104	0.0230589	0.45506	0.341782	1.50529	222	BACE2|SERPINE2|PCSK5|APH1B|MMP14|PYCARD|TMPRSS2|SPG7|ERO1A|FXN|MELTF|RCE1|P4HB|CIDEB|APAF1|PLAT|NOL3|PLAUR|MYRFL|CYFIP2|CPD|THBD|MBOAT4|CTSZ|PMPCA|CARD16|TBC1D10A|PSENEN|IFI16|ADAMTS2|ANXA2|S100A10|RUNX1|PISD|ACE|PGK1|ADAMTS3|IL1R2|LPCAT3|ENO1|CCBE1|GSN|F3|PITRM1|CAST|SEC11C|SPCS1|CPXM2|XIAP|SRGN|PSEN1|CAPN2|DPP4|SRC|PARL|PSEN2|NCSTN|SDE2|SPON1|NKD2|BAK1|IFT52|PRSS12|ANGPTL8|ASPH|MYH9|AFG3L2|CASP8|ATP6AP2	Hepatocytes	MASH_vs_Control
GOBP_PROTEIN_TARGETING	2.72123e-05	0.00171391	0.57561	0.359172	1.63098	302	ANK3|VPS37C|GNPTG|RAB8B|KCNB1|ITGAM|NPEPPS|MICALL2|LEPROT|TSPO|GET3|YIF1B|MYO1C|TAOK2|HRAS|PEX13|GIPC1|ZDHHC4|ZDHHC3|ITGB1BP1|ZDHHC23|ATG14|AIP|SEC61G|UBE2J2|ROMO1|TOMM5|FUT10|LAMP2|BNIP3L|PMPCA|HGS|TIMM10|AP4M1|CDC37|CIB1|PAM16|CDK5R1|GABARAP|AP1M2|VPS53|SAMM50|MTCL1|CEMIP|AKT2|GCC2|TIMM8A|DMTN|SEC62|AGK|TIMM13|ZDHHC2|ZDHHC9|TIMM17A|TOMM22|BAG6|STXBP4|SIL1|MIEF2|PITRM1|PEX26|AP3B1|ICMT|FIS1|HSPA5|SRP14|SPCS1|VPS13C|SGTA|VPS13D|UBE2L3|LAPTM5|SRP54|ABLIM3|SEC61A1|CHM|SREBF1|PARL|SORT1|STOM|GDAP1|HOMER3|NUP54|LMAN1|YWHAZ|SGTB|BCAP31|SDCBP|BAP1|AP3D1|CDK5|KATNB1|ATG3|CHMP4A|LONP2|YWHAE|ZDHHC7|RAB7A|ZDHHC1|SORL1|MON1B|PEX19|GET4|SMURF1|GOLGA7|SSR3|UBL4A|SRPRB|MIEF1	Hepatocytes	MASH_vs_Control
GOBP_PROTEIN_TARGETING_TO_MEMBRANE	0.00010231	0.00390437	0.538434	0.440999	1.77945	113	ANK3|VPS37C|RAB8B|KCNB1|ITGAM|GET3|YIF1B|MYO1C|TAOK2|HRAS|ZDHHC4|ZDHHC3|ITGB1BP1|ZDHHC23|SEC61G|CIB1|CDK5R1|MTCL1|CEMIP|AKT2|DMTN|SEC62|ZDHHC2|ZDHHC9|BAG6|SIL1|MIEF2|PEX26|ICMT|FIS1|HSPA5|SRP14|SGTA|SRP54|SEC61A1|CHM|STOM|SGTB|SDCBP|CDK5|ATG3|CHMP4A|ZDHHC7|ZDHHC1|PEX19|GET4|GOLGA7|SSR3|UBL4A|SRPRB|MIEF1|SEC63|CHMP4B|SSR2|GDI1|HYOU1	Hepatocytes	MASH_vs_Control
GOBP_PROTON_MOTIVE_FORCE_DRIVEN_ATP_SYNTHESIS	3.55579e-05	0.00202486	0.557332	0.535225	1.99092	63	SDHA|ATP5MGL|ATP5F1B|NDUFB4|NDUFA6|NDUFB8|ATP6V0C|NDUFS2|ATP5PF|NDUFAB1|ATP5PD|NDUFS5|NDUFA1|NDUFS3|ATP5PO|SDHB|SDHD|ATP5F1D|ATP5F1A|ATP5MF|ATP5MC3|NDUFS6|NDUFB7|NDUFA10|ATP5MC1|NDUFB11|NDUFA3|NDUFA9|ATP5F1E|NDUFA12|NDUFV3|ATP5F1C|NDUFA7|NDUFA2|STOML2|NDUFS7|NDUFS1|ATP5MC2|NDUFC1|NDUFA8|ANTKMT|NDUFB5|NDUFB10|NDUFA11|NDUFB9|NDUFA13|NDUFB1	Hepatocytes	MASH_vs_Control
GOBP_PROTON_TRANSMEMBRANE_TRANSPORT	1.57598e-07	3.58979e-05	0.690132	0.501778	2.0243	112	ATP6V0D2|TESC|COX7B|CYC1|SLC15A2|ATP6V1G1|ATP6V1B2|ATP6V0D1|COX6B1|DRD4|ATP5MGL|TMSB4X|ATP5F1B|ATP6V0C|CTNS|ATP5PF|COX5A|ATP5PD|FXYD2|UCP3|SLC15A4|ATP6V1F|UQCRH|SLC4A10|COX4I1|ATP6V0E1|ATP5PO|SLC25A22|ATP5F1D|ATP5F1A|SLC15A1|ATP5MF|TCIRG1|SLC9A3R1|UQCRC1|ATP5MC3|SLC25A5|TMCO3|SLC16A1|PARK7|COX7A2L|SLC11A2|ATP5MC1|PHB2|ATP6AP2|ATP6V1E1|ATP5F1E|SLC36A1|ATP5F1C|UQCRFS1|ATP1A3|ATP6AP1|ACTN4|COX15|COX5B	Hepatocytes	MASH_vs_Control
GOBP_PSEUDOURIDINE_SYNTHESIS	0.00730627	0.0601077	0.407018	0.607985	1.65287	16	PUS3|TRUB2|NOP10|PUS1|RPUSD2|RPUSD1|DKC1|TSR3|PUS10|PUSL1|RPUSD4|NHP2	Hepatocytes	MASH_vs_Control
GOBP_PURINE_CONTAINING_COMPOUND_METABOLIC_PROCESS	0.000413581	0.0103239	0.498493	0.305593	1.44495	491	PFKP|HK1|HK2|ADCY8|PRTFDC1|HKDC1|NOS3|PRKAA2|ACSL4|PDE4A|PKM|PFKL|NQO1|GAPDH|ENO2|FMO1|GPI|PGAM1|SLC2A6|ATP6V1B2|SDHA|SHPK|MACROD1|TSPO|TP53I3|SULT1C3|TGFB1|CASK|FHIT|EIF6|MPP1|HACD1|ATP5MGL|TMSB4X|ATP5F1B|ELOVL1|NDUFB4|NUDT18|NDUFA6|ELOVL7|FLCN|NOS2|NDUFB8|ACSL5|ADCY4|ATP6V0C|PDE10A|CTNS|NDUFS2|IMPDH1|RORA|PPCDC|TALDO1|ATP5PF|GAPDHS|PDHA1|NDUFAB1|ATP5PD|NDUFS5|LDHA|RPIA|PDE9A|NDUFA1|ADORA2B|GMPR2|SULT1C4|RHOQ|MTOR|GPD1L|NDUFS3|PFKM|SLC22A11|ATP5PO|AK3|SDHB|FBP1|SLC16A9|ACSBG1|SULT1B1|ACOT9|PPARA|SDHD|ACSS1|MDH2|TIGAR|XDH|ADSL|PGK1|PANK4|ATP5F1D|ENO1|NME2|DGAT1|PRKAG2|ATP5F1A|ADPGK|ACSL6|ATP5MF|ACSF2|ICMT|FIS1|ACOT12|ARL2|OGDH|TPI1|ATP5MC3|LACC1|PSEN1|NDUFS6|AMPD3|AMPD2|ENO4|ENPP4|GPD1|SUCLG1|SLC25A1|NPR1|NDUFB7|INSR|RBKS|ACSM6|FAR2|DDIT4|TKT|ADA2|COASY|ME1|NUDT15|NT5C|MLYCD|G6PD|NDUFA10|ATP5MC1|ACAT1|PTGIS|SULT2B1|NDUFB11|NDUFA3|IER3|GPAT4|ACOT1|ACOT2|NDUFA9|SIRT6|EPHA2|SLC25A25|KYNU|ITPA|PDK3|PGLS|PDK2|DNM1L|PFKFB2|ATP5F1E|NDUFA12|NUDT17|ACOT7|PDK1|NDUFV3|NME1|ATP5F1C	Hepatocytes	MASH_vs_Control
GOBP_PYRAMIDAL_NEURON_DIFFERENTIATION	0.00591666	0.0527041	0.407018	0.694396	1.72046	11	DCLK2|UNC5D|UQCRQ|SLC4A10|ZMIZ1|OGDH	Hepatocytes	MASH_vs_Control
GOBP_PYRUVATE_METABOLIC_PROCESS	4.70067e-05	0.00249675	0.557332	0.46023	1.83426	102	PFKP|HK1|HK2|HKDC1|PRKAA2|PKM|PFKL|GAPDH|ENO2|GPI|PGAM1|SLC2A6|EIF6|FLCN|GAPDHS|PDHA1|LDHA|MTOR|PFKM|FBP1|PPARA|TIGAR|PGK1|ENO1|PRKAG2|ADPGK|ARL2|OGDH|TPI1|PSEN1|ENO4|GPD1|SLC16A1|INSR|DDIT4|SDS|ME1|SLC16A3|IER3|SIRT6|VDAC1|PDK3|PDK2|PFKFB2	Hepatocytes	MASH_vs_Control
GOBP_RAS_PROTEIN_SIGNAL_TRANSDUCTION	0.000794703	0.0159137	0.477271	0.328092	1.49054	305	CDKN2A|ARFGEF3|ARHGEF3|ITGA3|CYTH2|SYDE1|RALGPS1|PLCE1|IQGAP3|ADGRG1|ROBO1|MRAS|RAP2B|RIT1|ARHGEF2|EPS8L3|RACGAP1|F2RL1|RGL2|PSD2|TGFB2|PRAG1|DNM2|RIPOR1|CYTH4|HRAS|RFXANK|LAT|FLCN|CDKN1A|CDC42|PLEKHG5|RASA3|ARHGEF18|CELSR1|RASSF1|DENND1A|LPAR2|LIMK1|RGL4|RTN4R|ARF6|EPHB2|SYNGAP1|ARHGDIA|ARFGAP1|AIF1|ARHGAP6|SQSTM1|RIPOR2|DENND3|RAB35|GABARAP|RASIP1|SPRY1|RHOBTB2|TAX1BP3|FBP1|SHTN1|RGL1|PLK2|GRAP2|RB1|RALB|RABL3|RAB21|DAB2IP|CYTH3|RHOG|DOK3|RASGEF1A|ARHGEF1|RHOB|GPR35|GNB1	Hepatocytes	MASH_vs_Control
GOBP_RECEPTOR_LOCALIZATION_TO_SYNAPSE	0.0156222	0.095689	0.38073	0.421745	1.50983	52	KIF5C|GPC4|GRIP1|RAB8A|STX3|HRAS|ZDHHC3|DBN1|DLG4|STX7|SCRIB|KIF3B|RELN|C1QL3|KIF5B|RAPSN	Hepatocytes	MASH_vs_Control
GOBP_RECEPTOR_MEDIATED_ENDOCYTOSIS	0.00558497	0.0512706	0.407018	0.323098	1.423	222	CXCL8|ACKR3|GRK3|ARHGAP27|DAB2|CAV1|BICD1|GAK|AP1S1|ITGAM|UNC119|VLDLR|LRPAP1|HSPG2|GPR107|ADM|SYK|FCHO1|DRD4|APOA5|DNM2|HIP1R|EGF|GRK2|ITGAV|TMEM108|SCARF1|AP2S1|CAP1|WDR54|ARF6|HGS|DLG4|IGF2R|SCRIB|PLA2R1|ACHE|CLTB|CLTCL1|ANXA2|FCER1G|PDLIM7|LMBR1L|GRIA1|STAB1|ARF1|CTTN|RALB|RAB21|CALCRL|TNK2|LYVE1|DLL1|FNBP1L|GRK4|PSEN1|CEACAM1|CD63|APOC2|DPP4|RAB31|AP2A2|INSR|AP2B1|CAV2|AAK1|MSR1|PIK3CB	Hepatocytes	MASH_vs_Control
GOBP_REGENERATION	0.00264205	0.0328129	0.431708	0.369758	1.55258	149	BCL2|ANXA1|PDX1|APOA4|SPP1|MAP1B|ANXA3|HGF|TNC|KIAA0319|LAMB2|ADM|TSPO|SULF2|APOA5|PTPRU|EPPK1|BIN3|GAP43|GAS6|CDKN1A|SCARF1|MAPK8IP3|RTN4R|IGF2R|MMP2|RUNX1|GRN|CPT1A|ACE|PPARD|PTPRF|FKBP1B|HOPX|UGT1A1|NINJ1|KLF4|BAK1|FLT3|SPAAR|ANGPT2|ELAVL4	Hepatocytes	MASH_vs_Control
GOBP_REGULATED_EXOCYTOSIS	0.00127431	0.0213789	0.45506	0.358289	1.54383	180	SCAMP5|MICAL1|RAB11FIP1|PCLO|STXBP1|STX11|ANXA3|LGALS9|KCNB1|ITGAM|CTBP2|F2RL1|SCIN|STX3|SYK|CASK|LAT2|LAT|CD84|ABCA12|RAB11FIP5|TPRG1L|PPFIA3|SDF4|STX4|RIMS3|HYAL3|SCRIB|ADORA2B|ARL8B|GRIK5|LAMP1|SYT8|RAB10|SYN2|DMTN|SYT7|GAB2|CPLX2|RAB44|HLA-F|PSEN1|CEACAM1|LYN|PLEK|RAB31|SV2B|CD300A|PRKCB|TMED10|PIK3CG|MYH9	Hepatocytes	MASH_vs_Control
GOBP_REGULATION_OF_ACTIN_FILAMENT_BASED_PROCESS	8.73023e-05	0.00357498	0.538434	0.344353	1.57932	336	FMN1|FGF13|TACSTD2|TMEFF2|IQGAP3|TRPM4|CAV1|FSCN1|PYCARD|ARHGAP40|PDGFRA|F2RL1|MYO3B|ARAP1|PAM|TWF1|SCIN|PHPT1|WNT4|SEMA3E|WASHC2C|WHAMM|HIP1R|WASHC2A|NEDD9|SSH1|TAOK2|DSG2|TMSB4X|DAPK3|HRAS|CORO1B|WNT11|ARHGEF5|FLII|TGFBR1|IQGAP1|WASHC4|SWAP70|CDC42|CYFIP2|TESK1|ITGB1BP1|ARHGEF18|CELSR1|GMFG|LIMK1|KIRREL1|TMOD3|NCK1|ARPC3|ARF6|EPHA3|MYADM|ARHGDIA|FHOD1|ARHGAP6|NCK2|STC1|TRPM2|RHOQ|MTOR|PEAK3|S100A10|MYLK3|SMAD3|CDK5R1|TSC1|ARHGEF15|BAIAP2L2|RHOC|SPTBN5|TMSB10|SSH2|COTL1|CORO2B|ARF1|DSP|DMTN|CTTN|FHOD3|WDR1|STAP1|PRKCD|LIMA1|RHOG|ECT2|PFN1|GSN|NEB|LMOD1|ABL1|ACTN2|PDGFA|PLEKHH2|CAPZA1|CAPZA3|PLEK	Hepatocytes	MASH_vs_Control
GOBP_REGULATION_OF_ACTIN_FILAMENT_LENGTH	0.00587912	0.0525803	0.407018	0.350798	1.45159	135	FMN1|PYCARD|ARHGAP40|F2RL1|MYO3B|TWF1|SCIN|WASHC2C|HIP1R|SSH1|TMSB4X|FLII|SWAP70|CYFIP2|KIRREL1|TMOD3|NCK1|ARPC3|ARF6|MYADM|NCK2|MTOR|BAIAP2L2|SPTBN5|TMSB10|SSH2|COTL1|DMTN|CTTN|FHOD3|WDR1|PRKCD|LIMA1|PFN1|GSN|NEB|LMOD1|ACTN2|PLEKHH2|CAPZA1|CAPZA3|PLEK|HCLS1|CAPZB|TRIOBP|ABITRAM|ARPC5|CDC42EP5	Hepatocytes	MASH_vs_Control
GOBP_REGULATION_OF_ACTIN_FILAMENT_ORGANIZATION	0.00505922	0.0475215	0.407018	0.321275	1.42548	237	FMN1|TACSTD2|TMEFF2|PYCARD|ARHGAP40|F2RL1|ARAP1|TWF1|SCIN|WNT4|WASHC2C|WHAMM|HIP1R|WASHC2A|SSH1|TMSB4X|CORO1B|WNT11|ARHGEF5|FLII|TGFBR1|WASHC4|SWAP70|CDC42|CYFIP2|TESK1|ITGB1BP1|ARHGEF18|GMFG|LIMK1|KIRREL1|TMOD3|NCK1|ARPC3|ARF6|MYADM|FHOD1|ARHGAP6|NCK2|MTOR|S100A10|SMAD3|TSC1|ARHGEF15|BAIAP2L2|RHOC|SPTBN5|TMSB10|SSH2|COTL1|CORO2B|ARF1|DMTN|CTTN|FHOD3|WDR1|PRKCD|LIMA1|PFN1|GSN|LMOD1|ABL1|ACTN2|PLEKHH2|CAPZA1|CAPZA3|PLEK	Hepatocytes	MASH_vs_Control
GOBP_REGULATION_OF_ANATOMICAL_STRUCTURE_SIZE	2.65281e-05	0.00169617	0.57561	0.335937	1.57473	416	MAP2|BDKRB2|FMN1|FGF13|SPP1|USH1C|AQP4|CASR|MAP1B|NOS3|IQGAP3|TRPM4|WNT9B|RARG|CDHR2|HNF1B|CAV1|TRPV4|KCNMB4|PYCARD|KIAA0319|ARHGAP40|AQP1|F2RL1|MYO3B|TWF1|SCIN|ADM|SCPEP1|SEMA3E|WASHC2C|DNM2|HIP1R|IST1|UCN|SSH1|SCTR|TMSB4X|VAV2|EDN2|FLII|RAB22A|ABCB8|DCC|FAAH|HDAC6|SEMA4D|SWAP70|RGS2|CYFIP2|GOLGA4|ITGB1BP1|RYK|WNT3|RILP|LIMK1|KIRREL1|TMOD3|RAP1GAP2|NCK1|BLOC1S2|TBXA2R|RTN4R|ARPC3|ARF6|EPHA7|NPR3|MYADM|SEMA3C|SLC12A4|ADORA2B|NCK2|MMP2|MTOR|ATP13A2|TSC1|BAIAP2L2|LAMTOR5|MEGF8|SPTBN5|TMSB10|SSH2|KCNMB2|COTL1|SHTN1|SLC12A1|OXTR|ACE|DMTN|CTTN|PPARD|FHOD3|RAB21|WDR1|HTR7|PRKCD|LIMA1|PFN1|GSN|E2F4|NEB|LMOD1|TTL|ABL1|ACTN2|SLC9A3R1|PLEKHH2|CHMP3|PAFAH1B1|CAPZA1|CAPZA3|PLEK|SEMA3B|ZFYVE27|MSN|CCDC51|NPR1|VAV3|VAV1|FSTL4|HCLS1|CAPZB|PRKG1|TRIOBP|ABITRAM|ARPC5|PLOD3|DOCK5|CDK5|CDC42EP5|F2R|SLIT1|RAB3B|PRR16|ADD2|ARHGAP5|RAC1|BLOC1S1|PDXP|CDH4|SMURF1|ASIC2|DRD1|KXD1	Hepatocytes	MASH_vs_Control
GOBP_REGULATION_OF_APOPTOTIC_SIGNALING_PATHWAY	4.93143e-06	0.000479269	0.610527	0.367941	1.67541	316	BCL2|BDKRB2|LGALS3|PDX1|ACKR3|NFATC4|NOS3|RRM2B|CD44|TNFAIP3|MEIS3|BAX|CAV1|GSTP1|ARHGEF2|GSDME|PYCARD|HGF|PCGF2|TNFSF12|SIAH1|FGFR1|FXN|WNT4|RELA|P4HB|PTTG1IP|APAF1|BBC3|ITGAV|NOL3|MIF|FLCN|TGFBR1|MSX1|VDAC2|PLAUR|RIPK3|RRN3|CREB3|STX4|TP63|SEPTIN4|MDM2|NCK1|SLC35F6|MAPK7|SELENOS|ITGA6|CSNK2A1|NCK2|PEA15|VNN1|TAF9|BMPR1B|NDUFS3|PELI3|BMP5|G0S2|CTTN|RB1|DAB2IP|ENO1|PRKCD|FBH1|MAPK8IP1|NOC2L|CTNNB1|TRIAP1|FIS1|RNF183|TRAF1|ATAD5|SLC9A3R1|PML|SLC25A5|PSEN1|PTPN1|TMBIM1|SRC|PARL|S100A8|BAK1|PARK7|EIF5A|S100A9|SRPX|PSMD10|PIK3CB|PPP2R1B|IER3|DDX3X|BCAP31|HNRNPK|TPT1|DAPK2|RIPK1|BMI1|DNM1L|PSME3|AKT1|LTBR|EYA2	Hepatocytes	MASH_vs_Control
GOBP_REGULATION_OF_AUTOPHAGY	2.98028e-08	1.08616e-05	0.719513	0.395178	1.80634	323	HSPB8|EEF1A2|BCL2|GPSM1|ATP6V0D2|SOGA1|CTSA|PRKAA2|PYCARD|HGF|GAPDH|RAB8A|UCHL1|WIPI1|ATP6V1G1|ATP6V1B2|ATP6V0D1|PIP4K2C|TSPO|CLEC16A|CPTP|GOLGA2|NOD2|DAPK3|SUPT5H|SOGA3|FLCN|BNIP3|HDAC6|FEZ2|ATP6V0C|PHF23|CCNY|ATG14|ULK3|DCN|TOM1|NRBP2|BNIP3L|RRAGA|TBK1|SMCR8|OPTN|UBQLN4|FBXL2|IFI16|RRAGD|MTOR|ATP13A2|TBC1D14|LEPR|RRAGC|CDK5R1|TSC1|RASIP1|ATP6V0E1|MTCL1|SH3BP4|PLK2|MOAP1|CAPNS1|TIGAR|ACER2|CTTN|EXOC7|RALB|PRKD1|LRSAM1|ABL1|WDR41|VPS13C|USP33|SLC25A5|VPS13D|SREBF1|PAFAH1B2|PARL|CDK16|PARK7|KAT5|QSOX1|STK11|PIK3CB|SNX32|WDR6|EIF4G2|SEC22B|CDK5|VDAC1|TMEM39A|ATP6V1E1|DAPK2|EIF4G1|VHL|DNM1L|WASHC1|RNF5|CHMP4A|AKT1|RUBCN|PSAP|ATG2A|KAT8	Hepatocytes	MASH_vs_Control
GOBP_REGULATION_OF_AUTOPHAGY_OF_MITOCHONDRION	0.00157161	0.0239654	0.45506	0.539112	1.80834	36	TSPO|BNIP3|HDAC6|BNIP3L|ATP13A2|TIGAR|CTTN|VPS13C|SLC25A5|VPS13D|SREBF1|PARL|PARK7|VDAC1|DNM1L	Hepatocytes	MASH_vs_Control
GOBP_REGULATION_OF_BINDING	0.00190512	0.0269639	0.45506	0.308453	1.40928	324	MAP2|ITGA2|NIBAN2|PDX1|NFATC4|LIF|GPSM1|DAB2|CRMP1|BAX|PDGFB|CAV1|SKI|CTBP2|LOX|LRPAP1|GMNN|TGFB1|HIP1R|EGF|GOLGA2|AMFR|UBASH3B|TMSB4X|DDRGK1|TGFBR1|MSX1|GATA3|CDKN1A|AKTIP|MEPCE|PLAUR|CDC42|ITGB1BP1|CTHRC1|CTSZ|ACD|BMP2|CARD16|IFI16|RGMA|CSNK1E|ANXA2|S100A10|RIPOR2|SMARCD3|SMAD3|LAMTOR5|PPARA|ACE|PLXND1|BAMBI|RB1|RALB|IFIT2|DOT1L|PTPRF|TDG|PRKCD|TRAF6|ERCC2|DERL1|LEF1|ZNF462|FBH1|CTNNB1|HOPX|GAS8|CCL23|PHLDA2|ABL1|CBLB|DHRS7B|SMAD2|USP33|PSEN1|HMBOX1|HJURP|CEBPG|SRC|KLF4|SPON1|PARK7|RAP1GAP|GTPBP4|CLDN5|ZBTB7C|CSNK2B|WFIKKN1|ZNF593|CDK5|EIF4G1|AKT1|STUB1|ADD2|SORL1|NME1|PEX19	Hepatocytes	MASH_vs_Control
GOBP_REGULATION_OF_BIOLOGICAL_PROCESS_INVOLVED_IN_SYMBIOTIC_INTERACTION	0.00199622	0.0276099	0.431708	0.480185	1.71755	51	CXCL6|CXCL8|LGALS9|CAV1|TMPRSS2|F2RL1|P4HB|HLA-DRB1|ITGAV|LGALS1|TRIM59|FCN3|EXOC7|GSN	Hepatocytes	MASH_vs_Control
GOBP_REGULATION_OF_BODY_FLUID_LEVELS	0.000785079	0.0157643	0.477271	0.328015	1.48485	292	STK39|ITGA2|SERPINE2|HK2|STXBP1|AKR1B1|DGKG|AQP4|C1QTNF1|NOS3|TLR4|SCUBE1|FLI1|PDGFB|CAV1|RAP2B|TRPV4|HPS5|TRAF3IP2|ENTPD2|AQP1|PDGFRA|DGKI|F2RL1|GPI|F13A1|PAM|ADM|PAFAH2|SYK|COPA|PEAR1|MAPK14|UCN|UBASH3B|TSPAN8|ANXA5|PLAT|VAV2|GAS6|PLAUR|THBD|TYRO3|EMILIN2|TBXA2R|SCNN1A|NPR3|EPHB2|FIBP|ANXA2|FCER1G|SH2B3|CORO2B|AK3|OXTR|FBLN1|DMTN|XDH|PRKCD|MYL12A|ENTPD1|F3|AP3B1|PRICKLE1|PDGFA|PLA2G4A|AQP3|TLN1|ILK|ANXA8|CEACAM1|LYN|PLEK|ENPP4|SRC|DGKH|CD59|NPR1|VAV3|VAV1|PIK3CB|PIK3CG|PRKG1|LMAN1|MYH9|GPAT4	Hepatocytes	MASH_vs_Control
GOBP_REGULATION_OF_B_CELL_PROLIFERATION	0.0148457	0.092251	0.38073	0.439865	1.5644	50	BCL2|TNFRSF21|TLR4|CD22|PKN1|MIF|CDKN1A|EPHB2|IKZF3|ATAD5|LYN|CD300A|VAV3|MEF2C|RC3H1|BMI1|CLCF1	Hepatocytes	MASH_vs_Control
GOBP_REGULATION_OF_CALCIUM_ION_IMPORT	0.0031064	0.0356576	0.431708	0.574357	1.80252	27	ATP2C2|LGALS3|CASR|PDGFB|TRPV3|EGF|CASK|UCN|STC1|CCL2|PLPP4|ACE|CTNNB1	Hepatocytes	MASH_vs_Control
GOBP_REGULATION_OF_CELLULAR_COMPONENT_SIZE	6.71383e-05	0.00319986	0.538434	0.343884	1.56772	314	MAP2|FMN1|FGF13|SPP1|USH1C|AQP4|MAP1B|IQGAP3|RARG|CDHR2|TRPV4|PYCARD|KIAA0319|ARHGAP40|AQP1|F2RL1|MYO3B|TWF1|SCIN|SEMA3E|WASHC2C|DNM2|HIP1R|IST1|UCN|SSH1|SCTR|TMSB4X|VAV2|FLII|RAB22A|ABCB8|DCC|HDAC6|SEMA4D|SWAP70|CYFIP2|GOLGA4|RYK|WNT3|RILP|LIMK1|KIRREL1|TMOD3|RAP1GAP2|NCK1|BLOC1S2|RTN4R|ARPC3|ARF6|EPHA7|MYADM|SEMA3C|SLC12A4|NCK2|MTOR|ATP13A2|TSC1|BAIAP2L2|LAMTOR5|MEGF8|SPTBN5|TMSB10|SSH2|COTL1|SHTN1|SLC12A1|DMTN|CTTN|FHOD3|RAB21|WDR1|PRKCD|LIMA1|PFN1|GSN|E2F4|NEB|LMOD1|TTL|ABL1|ACTN2|SLC9A3R1|PLEKHH2|CHMP3|PAFAH1B1|CAPZA1|CAPZA3|PLEK|SEMA3B|ZFYVE27|MSN|CCDC51|VAV3|VAV1|FSTL4|HCLS1|CAPZB|TRIOBP|ABITRAM|ARPC5|CDK5|CDC42EP5|SLIT1|RAB3B|PRR16|ADD2|ARHGAP5|RAC1|BLOC1S1|PDXP|CDH4|SMURF1	Hepatocytes	MASH_vs_Control
GOBP_REGULATION_OF_CELLULAR_KETONE_METABOLIC_PROCESS	0.0095872	0.0703101	0.38073	0.36419	1.47865	115	ANXA1|APOA4|SOX9|DAB2|APPL2|CAV1|MFSD2A|FMO1|ADM|WNT4|APOA5|EIF6|FGF19|PPTC7|BCKDK|BMP6|BMP2|BMP5|AKT2|CPT1A|SLC7A7|PPARA|PPARD|ERLIN1|FABP5|ABCD2|MID1IP1|KLHL25|PRKAG2|RDH10|INSIG2|CEACAM1|APOC2|SREBF1|PARK7|MLYCD|PDK3|PDK2|LONP2|AKT1|PDK1	Hepatocytes	MASH_vs_Control
GOBP_REGULATION_OF_CELLULAR_RESPONSE_TO_GROWTH_FACTOR_STIMULUS	1.52269e-05	0.00112922	0.593325	0.373511	1.67749	262	NIBAN2|PMEPA1|CHST11|ITGA3|FGF1|FSTL3|CD109|LTBP4|SPRED3|DAB2|ROBO1|FERMT1|CAV1|FBN1|ZNF423|KCNQ1OT1|SKI|PRDM16|CRIM1|LOX|FGFR1|WNT4|SULF2|TGFB1|MYO1C|DNM2|CASK|GIPC1|TMEM108|FLCN|MSX1|GATA3|ZNF703|PPP2R5B|CDKN2B|CYFIP2|NPNT|DCN|CRB2|HGS|CIDEA|BMP2|CDKN1C|RGMA|PEG10|SMAD3|SMURF2|SPRY1|SMOC2|PDCD6|ZEB2|PPARA|BAMBI|XDH|FGF18|ADAMTS3|DAB2IP|CCBE1|GATA6|CTNNB1|DLL1|BCL9L|HSPA5|ABL1|XIAP|JCAD|KCP|SMAD2|ILK|PTPN1|BRMS1|TMEM204|CD63|GPC3|VEGFC|ADGRA2|FZD1|NBL1|RASL11B|IL17RD|RBPJ|CAV2|PRKCB|STK11|PIK3CB|FSTL4|AXIN1|WFIKKN1|SPRY4|SDCBP|SUDS3|FSTL5|SAP30	Hepatocytes	MASH_vs_Control
GOBP_REGULATION_OF_CELLULAR_RESPONSE_TO_TRANSFORMING_GROWTH_FACTOR_BETA_STIMULUS	0.000344209	0.00912995	0.498493	0.407487	1.67389	127	PMEPA1|CHST11|ITGA3|CD109|LTBP4|SPRED3|DAB2|FERMT1|CAV1|FBN1|SKI|PRDM16|LOX|TGFB1|DNM2|GIPC1|FLCN|ZNF703|CDKN2B|NPNT|CIDEA|BMP2|CDKN1C|PEG10|SMAD3|SMURF2|SPRY1|ZEB2|PPARA|BAMBI|BCL9L|HSPA5|SMAD2|BRMS1|RASL11B|IL17RD|CAV2|STK11|AXIN1|WFIKKN1|SDCBP|SUDS3|SAP30|VEPH1|STUB1|SNW1|SMURF1	Hepatocytes	MASH_vs_Control
GOBP_REGULATION_OF_CELLULAR_RESPONSE_TO_VASCULAR_ENDOTHELIAL_GROWTH_FACTOR_STIMULUS	0.0100941	0.0729918	0.38073	0.565553	1.6916	22	ROBO1|MYO1C|DCN|SMOC2|XDH|ADAMTS3|DAB2IP|CCBE1|DLL1|JCAD|CD63|ADGRA2|PIK3CB|ATP2B4|TNXB	Hepatocytes	MASH_vs_Control
GOBP_REGULATION_OF_CELL_CELL_ADHESION	1.13636e-06	0.000165658	0.643552	0.360489	1.68101	395	ANXA1|SPINT2|LGALS3|SERPINE2|CD24|EPCAM|C1QTNF1|CHST4|ANK3|MYO10|SOX4|FSTL3|TNFRSF21|PLA2G5|CD44|CCDC88B|LGALS9|CAV1|ETS1|TRPV4|PYCARD|FGL2|HLA-DPB1|VTCN1|PIEZO1|IL18|FXYD5|PIK3R6|WNT4|CD6|SYK|RELA|MAPK14|FCHO1|TGFB1|PTPRU|HLA-DRB1|LGALS9C|UBASH3B|VSIG4|NOD2|ABCA12|PAG1|CCL28|FUT4|GATA3|ZNF703|SWAP70|PLAUR|LGALS1|TNFSF14|DOCK8|EMILIN2|BMP6|NCK1|EPHA7|MAPK7|JAG1|SMARCB1|MYADM|BMP2|SCRIB|AIF1|SPN|NCK2|HLA-DOB|VNN1|RIPOR2|RUNX1|SMARCD3|FOXP3|CCL2|IL15|SH2B3|HLA-A|JAK3|PTPN11|GCNT1|PPARA|DMTN|ZDHHC2|SIRPA|TNFSF4|PRKCD|GLI2|ALOX5|TRAF6|KLHL25|LEF1|AP3B1|TESPA1|ZMIZ1|PTPN23|ABL1|CBLB|PTPRR|CEACAM1|LYN|LAPTM5|DPP4|CSK|SRC|ZAP70|HLA-DRB5|KLF4|CD300A|DLG5|KAT5|PTPRG|SLAMF1|GTPBP4|PDCD1LG2|PODXL|VAV1	Hepatocytes	MASH_vs_Control
GOBP_REGULATION_OF_CELL_GROWTH	2.14943e-06	0.000284859	0.627257	0.357585	1.65267	360	MAP2|BCL2|SERPINE2|FGF13|SPP1|CDKN2A|MEG3|RNF157|MAP1B|LTBP4|PLCE1|RPS6KA1|DAB2|CDHR2|CPNE5|MMP14|MFSD2A|SFN|TNC|KIAA0319|BCAR1|CRYAB|FXN|TGFB2|SIPA1|MELTF|SEMA3E|TGFB1|DNM2|TRIM40|IST1|UCN|TAOK2|PAK4|WNT11|SERTAD3|FLCN|TGFBR1|MSX1|DCC|CDKN1A|PPP1R9B|HDAC6|IGFBP3|BDKRB1|SEMA4D|RGS2|CDC42|GNG4|GOLGA4|RYK|WNT3|SPOCK1|FRZB|LIMK1|CXCR4|RTN4R|NRG3|EPHA7|MEAF6|SUPV3L1|SEMA3C|ADIPOR1|CSNK2A1|IGFBP5|OGFR|VGLL4|SPHK1|EAF2|CIB1|MTOR|NDUFS3|SMAD3|IGFBP7|NUBP1|MEGF8|ZNF639|FBP1|SHTN1|PPARA|SH3BP4|SLC25A33|CTTN|PPARD|RB1|RAB21|ENO1|NDRG3|DACT3|CDK11B|FBLN5|TTL|ABL1|PML|RERG|DCUN1D3|PAFAH1B1|CEACAM1|SEMA3B|ZFYVE27|S100A8|NPR1|ADNP2|S100A9|NEDD4L|STK11|G6PD|PSMD10|JADE1|FSTL4|EIF4G2|DDX3X|SDCBP|BAP1|ATAD3A|CDK5|EIF4G1|CLSTN1|SLIT1|AKT1|IP6K2|SMARCA4|CDH4|SMURF1|CYP27B1|EXOSC4|CCDC85B|SYT2|CRLF3|CDH1|MUL1|ADAM17|OSGIN2|ADAM10|TSG101|SYT17|SEMA5B|TP53TG5|RICTOR|BRCA1|RPTOR	Hepatocytes	MASH_vs_Control
GOBP_REGULATION_OF_CELL_KILLING	0.00187457	0.0267185	0.45506	0.431898	1.66339	81	CXCL6|LGALS9|ITGAM|F2RL1|PIK3R6|TGFB2|SYK|TGFB1|HLA-DRB1|PVR|NOS2|RIPK3|MICB|STX7|LAMP1|HLA-A|HLA-B|MICA|STAP1|HLA-F|CEACAM1|CD59|ULBP3|RAET1E	Hepatocytes	MASH_vs_Control
GOBP_REGULATION_OF_CELL_MORPHOGENESIS	0.000389801	0.00989985	0.498493	0.359924	1.58076	218	FMNL2|ANXA1|FGD5|LRP8|RNF157|MYO10|CD44|GRIP1|ITPKA|CPNE5|MFSD2A|FBLIM1|ZNF135|ARAP1|HEXB|SEMA3E|PRAG1|WTIP|TAOK2|DAPK3|CORO1B|DBN1|MYH14|NTNG2|CLDN4|HDAC6|SEMA4D|FMNL3|PLEKHO1|ARHGEF18|CXCR4|PLXNC1|DLG4|FMNL1|EPHB2|CORO1C|ANKRD27|ENPP2|STRIP1|NTNG1|RHOQ|PEAK3|CCL2|PALM|RELN|PLXND1|DMTN|BAMBI|ATP10A|PARP6|RAB21|WDR1|CFAP410|RHOG|CFDP1|BCL9L|WDPCP|SLC9A3R1|PAFAH1B1|AGO4|SRC|FGD2|MSN|PLXNB1|BRWD1|NEDD4L|TPM1|CAPRIN1|MYL12B|CAPZB|MYH9	Hepatocytes	MASH_vs_Control
GOBP_REGULATION_OF_CELL_SIZE	0.00369411	0.0398744	0.431708	0.348648	1.47794	160	MAP2|FGF13|SPP1|AQP4|MAP1B|IQGAP3|RARG|TRPV4|KIAA0319|AQP1|SEMA3E|DNM2|IST1|UCN|SCTR|VAV2|ABCB8|DCC|HDAC6|SEMA4D|GOLGA4|RYK|WNT3|LIMK1|RAP1GAP2|RTN4R|EPHA7|SEMA3C|SLC12A4|MTOR|TSC1|LAMTOR5|MEGF8|SHTN1|SLC12A1|CTTN|RAB21|E2F4|TTL|ABL1|SLC9A3R1|PAFAH1B1|PLEK|SEMA3B|ZFYVE27|MSN|CCDC51	Hepatocytes	MASH_vs_Control
GOBP_REGULATION_OF_CELL_SUBSTRATE_ADHESION	0.00719037	0.0594224	0.407018	0.327829	1.42306	191	BCL2|FMN1|TACSTD2|CDKN2A|ITGA3|EFEMP2|DAB2|PDGFB|FERMT1|MMP14|COL16A1|WNT4|MELTF|SEMA3E|WASHC2C|DNM2|P4HB|CASK|NEDD9|DAPK3|CCL28|CDC42|TESK1|ITGB1BP1|NPNT|SPOCK1|EPHA3|JAG1|MYADM|CORO1C|ARHGAP6|CIB1|S100A10|SMAD3|TSC1|CORO2B|FBLN1|ACER2|DMTN|COL1A1|SPOCK2|WDPCP|COL8A1|C1QBP|ARL2|ABL1|TLN1|ILK|SRC|CCDC80|LIMCH1|PIK3CB|ANGPT2|TRIOBP|PREX1|SPRY4|DOCK5|RREB1|RAC1|SERPINE1|EGFLAM	Hepatocytes	MASH_vs_Control
GOBP_REGULATION_OF_CHEMOTAXIS	0.000148437	0.00506834	0.518848	0.386837	1.66995	184	STK39|ITGA2|CXCL8|FGF1|CASR|LGALS9|ROBO1|PDGFB|TRPV4|PDGFRA|F2RL1|C5AR2|FGFR1|SEMA3E|STX3|TGFB1|NEDD9|MPP1|DDT|TMSB4X|NOD2|CORO1B|S100A14|EDN2|ROBO2|MIF|TPBG|GAS6|HDAC6|SEMA4D|SWAP70|TNFSF14|IL34|RYK|CREB3|STX4|WNT3|CXCR4|SEMA3C|AIF1|RIPOR2|CCL2|SMAD3|MEGF8|OXSR1|SMOC2|PDGFD|FGF18|STAP1|PRKD1|F3|C1QBP|PADI2|LYN|TMEM102|SLC8B1|SEMA3B|DPP4|VEGFC|ADGRA2|CXCL10|NBL1|SLAMF1|CAMK1D	Hepatocytes	MASH_vs_Control
GOBP_REGULATION_OF_CYSTEINE_TYPE_ENDOPEPTIDASE_ACTIVITY	0.00048913	0.0115755	0.477271	0.365263	1.58091	195	MICAL1|CD44|RPS6KA1|LGALS9|ROBO1|INTS1|BAX|PYCARD|HGF|SFN|AQP1|GPI|CRYAB|SYK|TNFAIP8|HIP1R|CTSD|CIDEB|APAF1|BBC3|NOL3|CARD9|GAS6|PLAUR|CYFIP2|TNFSF14|TP63|COL4A3|EGLN3|EPHA7|CARD16|CSNK2A1|TBC1D10A|IFI16|SMAD3|LAMTOR5|POR|FNIP1|PDCD6|ACER2|XDH|IGBP1|GSN|F3|PRR7|TRIAP1|CAST|FIS1|XIAP|GRAMD4|PML|LAPTM5|SRC|S100A8|KLF4|BAK1|PARK7|S100A9|ASPH|CASP8|DDX3X|BCAP31|DPEP1|F2R	Hepatocytes	MASH_vs_Control
GOBP_REGULATION_OF_CYSTEINE_TYPE_ENDOPEPTIDASE_ACTIVITY_INVOLVED_IN_APOPTOTIC_SIGNALING_PATHWAY	0.0159022	0.0966843	0.352488	0.588077	1.57321	15	LGALS9|BAX|PLAUR|SMAD3|GSN|PRR7|PARK7	Hepatocytes	MASH_vs_Control
GOBP_REGULATION_OF_CYTOSKELETON_ORGANIZATION	3.93156e-05	0.002171	0.557332	0.327333	1.541	463	MAP2|FMN1|FGF13|TACSTD2|TMEFF2|SYDE1|MAP1B|IQGAP3|PRKAA2|EML2|FRMPD2|FSCN1|ARHGEF2|BICD1|TRPV4|PYCARD|ARHGAP40|PDGFRA|F2RL1|MYO3B|ARAP1|PAM|TWF1|SCIN|PHPT1|WNT4|SEMA3E|CHMP7|WASHC2C|WHAMM|HIP1R|WASHC2A|NEDD9|SSH1|TAOK2|TMSB4X|DAPK3|HRAS|CORO1B|ATAT1|WNT11|ARHGEF5|FLII|TGFBR1|IQGAP1|WASHC4|HDAC6|SWAP70|PPP1R35|CDC42|PFDN2|CYFIP2|CDK5RAP2|TESK1|ITGB1BP1|ARHGEF18|CELSR1|STIL|GMFG|LIMK1|KIRREL1|TMOD3|NCK1|ARPC3|ARF6|EPHA3|MYADM|ARHGDIA|FHOD1|ARHGAP6|NCK2|TRPM2|RHOQ|CIB1|MTOR|PEAK3|S100A10|MYLK3|SKA3|SMAD3|CDK5R1|TSC1|ARHGEF15|NUBP1|BAIAP2L2|RHOC|MAP9|SPTBN5|TMSB10|SSH2|COTL1|CORO2B|PHLDB1|DYNC1H1|ARF1|APC2|DMTN|CTTN|FHOD3|WDR1|TRIM36|STAP1|PRKCD|LIMA1|MID1IP1|KATNBL1|RHOG|ECT2|PFN1|GSN|NEB|HDGFL3|CEP70|LMOD1|RNF4|ARL2|ABL1|ACTN2|PDGFA|PLEKHH2|CHMP3|BORA|PAFAH1B1|VPS4B|CAPZA1|CAPZA3|CAPN2|PLEK|SASS6|S100A8|CHMP2A|PLXNB1|S100A9|TPM1|RANGRF|LIMCH1|PXN|HCLS1|CHMP4C|MAP6D1|CAPZB|TRIOBP|ABITRAM|TRAF3IP1|ARPC5|CDK10|NEXN|CDK5|CDC42EP5	Hepatocytes	MASH_vs_Control
GOBP_REGULATION_OF_DENDRITIC_CELL_DIFFERENTIATION	0.0113775	0.0782366	0.38073	0.667564	1.65398	11	LGALS3|ZBTB46|LGALS9|LGALS1|HLA-B	Hepatocytes	MASH_vs_Control
GOBP_REGULATION_OF_DEPHOSPHORYLATION	0.00324306	0.0368778	0.431708	0.389865	1.56906	109	ITGA2|LGALS3|VRK3|TGFB2|TGFB1|PPP1R16B|IQGAP1|PPP1R9B|SEMA4D|SWAP70|RIPK3|PPP1R35|NPNT|IKBKB|BMP2|NSMF|MTOR|SMAD3|TSC1|PPP1R11|PPP2R3C|ANKLE2|BOD1|PRKCD|IGBP1|CDCA2|FKBP1B|PPP1R2|PLEK|SRC|TIPRL|CD300A|CD33|CSNK2B|MEF2C|YWHAE|PPP6R1|PPP4R4|CRY2|MTMR2	Hepatocytes	MASH_vs_Control
GOBP_REGULATION_OF_DIGESTIVE_SYSTEM_PROCESS	0.00411832	0.0426683	0.407018	0.506258	1.65919	33	STK39|APOA4|NPSR1|AQP1|KCNQ1|HIP1R|UCN|TRPV1|ENPP7|OXTR|LPCAT3	Hepatocytes	MASH_vs_Control
GOBP_REGULATION_OF_DNA_DAMAGE_RESPONSE_SIGNAL_TRANSDUCTION_BY_P53_CLASS_MEDIATOR	0.000540758	0.0123561	0.477271	0.5899	1.90749	31	ANKRD1|SOX4|CD44|SMYD2|PTTG1IP|MIF|MSX1|MDM2|PLA2R1|ZNHIT1	Hepatocytes	MASH_vs_Control
GOBP_REGULATION_OF_EMBRYONIC_DEVELOPMENT	0.00188159	0.0267347	0.45506	0.406479	1.58236	84	NIBAN2|LAMA3|LAMA5|RACGAP1|TENM4|WNT2B|WNT4|WDR5|INO80E|INO80C|NFRKB|CRB2|YEATS2|JAG1|LAMA2|PHLDB1|TDG|BAG6|CTNNB1|DLL1|WDPCP|PHLDA2|TFPT|RBM19|PAFAH1B1	Hepatocytes	MASH_vs_Control
GOBP_REGULATION_OF_ENDOCRINE_PROCESS	0.00334767	0.0373171	0.431708	0.571956	1.79499	27	SPP1|C1QTNF1|DAB2|RAB8B|F2RL1|TSPO|UCN|BMP6|PTPN11	Hepatocytes	MASH_vs_Control
GOBP_REGULATION_OF_ENDOCYTIC_RECYCLING	0.00855518	0.0657792	0.38073	0.601643	1.63563	16	EHD2|NDRG4|EHD1|ZDHHC2|ACTN2|PLA2G4E|SORL1	Hepatocytes	MASH_vs_Control
GOBP_REGULATION_OF_ENDOPEPTIDASE_ACTIVITY	0.000682499	0.0142952	0.477271	0.336702	1.50715	256	SERPINE2|MICAL1|RECK|APH1B|CD44|RPS6KA1|LGALS9|ROBO1|INTS1|BAX|PYCARD|HGF|SFN|GAPDH|AQP1|GPI|CRYAB|SYK|TNFAIP8|HIP1R|CTSD|CIDEB|APAF1|BBC3|NOL3|CARD9|GAS6|PLAUR|RHBDF2|CYFIP2|TNFSF14|TP63|CRB2|SPOCK1|COL4A3|EGLN3|EPHA7|CARD16|CSNK2A1|TBC1D10A|PSENEN|IFI16|ATP13A2|SMAD3|LAMTOR5|POR|FNIP1|PDCD6|ACER2|XDH|TIMP1|IGBP1|GSN|F3|PRR7|SPOCK2|TRIAP1|CAST|PSME1|FIS1|XIAP|GRAMD4|PML|ANXA8|LYN|LAPTM5|SRC|S100A8|KLF4|NCSTN|BAK1|PARK7|S100A9|TMED10|ASPH|CASP8|DDX3X|BCAP31|DPEP1|F2R|PSME3|AKT1|SORL1|PSMB8|SERPINE1	Hepatocytes	MASH_vs_Control
GOBP_REGULATION_OF_ENDOTHELIAL_CELL_MIGRATION	0.00782798	0.0628393	0.38073	0.350269	1.47305	150	ANXA1|ADAMTS9|FGF1|HDAC7|NOS3|ANXA3|PDGFB|ATOH8|ETS1|PTPRM|GPI|BCAR1|FGFR1|MAPK14|TGFB1|EGF|TMSB4X|ATP5F1B|GATA3|ITGB1BP1|GLUL|DCN|TBXA2R|STC1|CIB1|GRN|SMOC2|PDCD6|PLK2|FGF18|PLCG1|DAB2IP|CCBE1|PRKD1|SRPX2|ATP5F1A|RHOB|ABL1|JCAD|CEACAM1|VEGFC|VASH1|GADD45A|ADGRA2|KLF4|PIK3CB|ANGPT2|PIK3CG|CSNK2B|MEF2C|EPHA2|AKT1|RAC1|PIK3CD|MAP2K3|ATP2B4|ADAM17|HDAC9|PTK2|SPARC|ZC3H12A|EMC10|PRKD2|FLT4|SH3BP1|NRP2|RIN2|APOE|NUS1|PTN|FUT1	Hepatocytes	MASH_vs_Control
GOBP_REGULATION_OF_EPITHELIAL_CELL_DIFFERENTIATION	0.00202423	0.0276821	0.431708	0.388078	1.575	116	ESRP1|CD24|LIF|PRKX|SOX9|GRHL2|CD109|SPRED3|WNT9B|ATOH8|CAV1|SFN|ETV4|ABCA12|GATA3|CDKN2B|TP63|FRZB|BMP6|IKBKB|JAG1|ETV2|OVOL2|BMP2|CDKN1C|SPRY1|XDH|NME2|NCOA3|MAFG|CTNNB1|DLL1|PAX8|AQP3|TMEM100|CEACAM1	Hepatocytes	MASH_vs_Control
GOBP_REGULATION_OF_EPITHELIAL_CELL_DIFFERENTIATION_INVOLVED_IN_KIDNEY_DEVELOPMENT	0.00331237	0.0372591	0.431708	0.699095	1.80107	13	CD24|LIF|PRKX|WNT9B|GATA3|CTNNB1|PAX8	Hepatocytes	MASH_vs_Control
GOBP_REGULATION_OF_EPITHELIAL_CELL_MIGRATION	0.000757553	0.0153383	0.477271	0.357543	1.56464	204	ITGA2|ANXA1|TACSTD2|SOX9|ITGA3|ADAMTS9|FGF1|HDAC7|NOS3|ANXA3|PDGFB|ATOH8|ETS1|PTPRM|GPI|BCAR1|FGFR1|TGFB2|MAPK14|TGFB1|EGF|EPPK1|TMSB4X|ATP5F1B|GATA3|MARVELD3|HDAC6|ITGB1BP1|GLUL|DCN|TBXA2R|ARF6|CORO1C|ADIPOR1|ENPP2|STC1|CIB1|MTOR|GRN|SMOC2|PDCD6|ADAM9|PLK2|FGF18|PLCG1|DAB2IP|CCBE1|PRKD1|PFN1|SRPX2|ATP5F1A|RHOB|PTPN23|ABL1|JCAD|PTPRR|CEACAM1|VEGFC|SRC|VASH1|GADD45A|ADGRA2|KLF4|PTPRG|GLIPR2|IQSEC1|PIK3CB|ANGPT2|PIK3CG|CSNK2B|MEF2C|DOCK5|EPHA2|RAB25|AKT1|RREB1|RAC1|PIK3CD|MAP2K3|ATP2B4|ADAM17|HDAC9|CAPN7|PTK2|SPARC|ZC3H12A|EMC10|PRKD2|FLT4|SH3BP1|NRP2|RIN2|RTN4|APOE|NUS1|PTN	Hepatocytes	MASH_vs_Control
GOBP_REGULATION_OF_EPITHELIAL_TO_MESENCHYMAL_TRANSITION	0.00431452	0.0437447	0.407018	0.408793	1.57686	82	SPRED3|DAB2|TGFB2|TGFB1|TGFBR1|GATA3|ZNF703|POFUT2|CRB2|EPHA3|JAG1|OVOL2|BMP2|ADIPOR1|MARK1|MTOR|SMAD3|BMP5|SPRY1|PHLDB1|BAMBI|COL1A1|DAB2IP|DACT3|LEF1|CTNNB1|BCL9L|ZNF750|SDHAF2|SMAD2|IL17RD|GLIPR2	Hepatocytes	MASH_vs_Control
GOBP_REGULATION_OF_ESTABLISHMENT_OF_PROTEIN_LOCALIZATION	0.000261007	0.0075796	0.498493	0.311904	1.46818	453	ANKRD1|PTPN14|PDX1|ADCY8|RAB11FIP1|CASR|ANK3|SOX4|RHBDF1|TRPM4|ACSL4|TLR4|ZPR1|FERMT1|ERGIC3|PFKL|KCNB1|SEC24A|LLGL1|SFN|ITGAM|NPEPPS|KCNQ1OT1|MICALL2|RAB8A|F2RL1|SIDT2|PAM|LEPROT|TGFB2|MAPK14|DRD4|TGFB1|MYO1C|HLA-DRB1|RIPOR1|CTSD|HRAS|BBC3|ABCA12|ABCG1|DERL3|RAB11FIP5|ARHGEF5|GIPR|NOS2|GAS6|HDAC6|RHBDF2|ITGB1BP1|GLUL|UBE2J2|BRSK2|STX4|BMP6|ARF6|BNIP3L|ACHE|TTN|TRPM2|TM9SF4|UHMK1|CIB1|ATP13A2|PFKM|SMAD3|CDK5R1|PTPN11|SEC16B|MTCL1|STXBP5L|CEMIP|RBM22|CORO2B|AKT2|GCC2|NUP58|CPT1A|ADAM9|PKDCC|DMTN|PPARD|SLC25A22|ZDHHC2|SYT7|PRKCD|PRKD1|ALOX5|ECT2|FKBP1B|STXBP4|MIEF2|UBE2J1|TCIRG1|FIS1|PTPN23|PSMD9|SAR1B|PSEN1|PTPN1|UBE2L3|SLC8B1|ABLIM3|CSK|VEGFC|SRC|SLC16A1|SREBF1|PARL|WWP2|PRR5L|CDK16|PARK7|GPR68|RAB11FIP3|PRKCB|TMED10|STOM|CD33|XPO1|HCLS1|APBB1|NUP54|C2CD2L|LMAN1|BCAP31|BAP1|SIRT6|CDK5|F2R|MCU|DNM1L|PFKFB2|YWHAE|UNC13B|VAMP2|SORL1|PKIG	Hepatocytes	MASH_vs_Control
GOBP_REGULATION_OF_EXOCYTOSIS	0.00694055	0.058149	0.407018	0.343379	1.46335	164	ANXA1|SCAMP5|MICAL1|PCLO|STXBP1|LGALS9|RAB8B|KCNB1|ITGAM|RAB8A|F2RL1|SYK|CASK|CD84|TPRG1L|STX4|RIMS3|SEPTIN4|HGS|HYAL3|SMCR8|ADORA2B|ANXA2|S100A10|LAMP1|ATP13A2|SYT8|STXBP5L|SMPD3|RAB21|SYT7|GAB2|CPLX2|WDR41|CHMP3|HLA-F|VPS4B|CEACAM1|LYN|SV2B|CHMP2A|CD300A|PRKCB|STAM|SDCBP|CDK5|RAB3B|RAB7A|VAMP2|RAB2B|STXBP2|SYT2|TSG101|SYT11|SYT17|VPS18|SDC4|RALA|CACNB4|FBXL20	Hepatocytes	MASH_vs_Control
GOBP_REGULATION_OF_EXTENT_OF_CELL_GROWTH	0.0162389	0.0980658	0.352488	0.363159	1.42192	92	MAP2|FGF13|SPP1|MAP1B|KIAA0319|SEMA3E|DNM2|IST1|DCC|HDAC6|SEMA4D|GOLGA4|RYK|WNT3|LIMK1|RTN4R|EPHA7|SEMA3C|MEGF8|SHTN1|CTTN|RAB21|TTL|ABL1|PAFAH1B1|SEMA3B|ZFYVE27	Hepatocytes	MASH_vs_Control
GOBP_REGULATION_OF_EXTRACELLULAR_MATRIX_ORGANIZATION	0.00563943	0.0513676	0.407018	0.457908	1.63787	51	SOX9|EFEMP2|PRDM5|FSCN1|ANTXR1|LAMB2|MELTF|TGFB1|LAMA2|BMP2|RUNX1|TNFRSF1B|SMAD3|PHLDB1|RB1|ABL1|DPP4	Hepatocytes	MASH_vs_Control
GOBP_REGULATION_OF_FIBROBLAST_MIGRATION	0.0122299	0.0817938	0.38073	0.489861	1.63073	35	AKAP12|APPL2|AQP1|TGFB1|CYGB|ITGB1BP1|CORO1C|DMTN|WDPCP|SLC9A3R1|PRR5L|AKT1|RAC1|RCC2|PTK2|SDC4|ARHGEF7|ITGB1|HYAL2|RFFL|ACTA2	Hepatocytes	MASH_vs_Control
GOBP_REGULATION_OF_FIBROBLAST_PROLIFERATION	0.000156694	0.00524201	0.518848	0.47423	1.80416	75	S100A6|LIF|BAX|PDGFB|CAV1|GSTP1|SKI|AQP1|PDGFRA|DACH1|HRAS|EREG|MIF|GAS6|CDKN1A|IFI30|SPHK1|B4GALT7|PDGFD|DAB2IP|CTNNB1|ZMIZ1|ABL1|PDGFA|CDC6|PML	Hepatocytes	MASH_vs_Control
GOBP_REGULATION_OF_GRANULOCYTE_DIFFERENTIATION	0.0038499	0.0409663	0.431708	0.660087	1.72185	14	ZBTB46|TESC|RUNX1|LEF1|EVI2B|CEACAM1|HCLS1|C1QC	Hepatocytes	MASH_vs_Control
GOBP_REGULATION_OF_GTPASE_ACTIVITY	0.00453056	0.0446261	0.407018	0.305125	1.3904	309	FGD5|GPSM1|SYDE1|ARHGAP27|ARHGEF16|RALGPS1|IQGAP3|RGS9|TBC1D22A|ABR|CCL20|PYCARD|SLC27A4|F2RL1|ARAP1|WNT4|SIPA1|NEDD9|TBC1D9|HRAS|VAV2|WNT11|ARHGEF5|ALS2CL|FLCN|IQGAP1|SEMA4D|ITGB1BP1|RASA3|NTRK2|DOCK8|RGL4|RAP1GAP2|RTN4R|PLXNC1|EPHA3|SMCR8|SYNGAP1|CORO1C|SCRIB|ITGA6|ARHGAP6|TBC1D10A|RGS16|RGMA|MTOR|S100A10|RIPOR2|CCL14|TBC1D14|CCL2|TSC1|RASIP1|ARHGEF15|SPRY1|ADAP2|TAX1BP3|AKT2|TBC1D20|RGL1|CCL3L1|SH3BP4|PIP5K1A|ARHGAP22|APC2|PLXND1|TBC1D22B|DAB2IP|RHOG|ECT2|SIPA1L3|RASGEF1A|RASAL2|CCL23|ARL2|WDR41|CHN1|CBLB|PAFAH1B1|ARHGAP24|FGD2|TGM2|PLXNB1|RAP1GAP|VAV3|CAV2|RGP1|AGAP5|VAV1|PKP4|PRKG1|RAPGEF5|PREX1|AGRN|EPHA2|F2R|TBC1D16|ASAP1|TMED2|RASGRF2|SGSM1|RGS1|TBC1D15|ARHGAP9|FICD|RRP1B|RCC2|RASGRP3|AFDN|RICTOR|ARHGAP25|TTC8|DOCK6|PTK2|TIAM2|RALGAPA2|ARHGEF7	Hepatocytes	MASH_vs_Control
GOBP_REGULATION_OF_HAIR_CYCLE	0.0047939	0.0457365	0.407018	0.624739	1.75645	18	FA2H|FERMT1|EPS8L3|TRPV3|TGFB2|MYSM1	Hepatocytes	MASH_vs_Control
GOBP_REGULATION_OF_HEMOPOIESIS	0.0119045	0.0801215	0.38073	0.295522	1.35536	336	ANXA1|LGALS3|ZBTB46|LIF|BATF|SOX4|FSTL3|TLR4|LGALS9|RARG|TESC|MMP14|FBN1|ETS1|MAPK11|FGL2|LOX|ACIN1|SCIN|IL18|PIK3R6|SYK|MAPK14|RAB7B|TGFB1|NEDD9|EIF6|HLA-DRB1|KLF10|UBASH3B|PRMT1|GATA3|GAS6|PIAS3|LGALS1|CSF3R|IL34|JAG1|MEAF6|SMARCB1|ESRRA|VNN1|CIB1|MTOR|RUNX1|IKZF3|SMARCD3|FOXP3|RHEX|IL15|PPP2R3C|JAK3|HMGB3|PSG9|HLA-B|RB1|MYSM1|TNFSF4|GLI2|RASSF2|FAM210B|TRAF6|KLHL25|LEF1|CTNNB1|DLL1|EVI2B|AP3B1|TESPA1|ZMIZ1|ABL1|SLC46A2|CLPTM1|CEACAM1|LYN|ZAP70|KLF13|PITHD1|KAT5|TNFRSF11B|GPR68|HCLS1|ROR2|SMARCD1|CASP8|MEF2C|AP3D1|RC3H1|AXL|RIPK1|PRDM1	Hepatocytes	MASH_vs_Control
GOBP_REGULATION_OF_HOMOTYPIC_CELL_CELL_ADHESION	0.00768184	0.0620709	0.407018	0.486963	1.59595	33	SERPINE2|C1QTNF1|ANK3|SYK|UBASH3B|ZNF703|PLAUR|EMILIN2|SH2B3|DMTN|PRKCD|CEACAM1|LYN	Hepatocytes	MASH_vs_Control
GOBP_REGULATION_OF_HORMONE_BIOSYNTHETIC_PROCESS	0.0063259	0.0548923	0.407018	0.564492	1.70353	23	DAB2|ADM|WNT4|STC2|BMP6|BMP2|BMP5|POR	Hepatocytes	MASH_vs_Control
GOBP_REGULATION_OF_HORMONE_LEVELS	0.000995016	0.018549	0.45506	0.308296	1.44696	422	BACE2|ANXA1|FAM3B|NIBAN2|PDX1|CHST9|SPP1|ADCY8|LIF|RAB11FIP1|PCLO|AKR1B10|PCSK5|AKR1B1|C1QTNF1|CASR|SOX4|LTBP4|TRPM4|ACSL4|DAB2|SELENOM|RAB8B|HNF1B|PFKL|GABBR1|TRPV4|KCNB1|HSD3B1|AQP1|PDGFRA|UGT2A3|F2RL1|RDH13|SIDT2|ERO1A|ADM|SCPEP1|WNT4|KCNQ1|TSPO|GCNT4|P4HB|HLA-DRB1|UCN|STC2|CYP3A7|RAB1A|ABCA12|RAB11FIP5|GIPR|DHRS9|NOS2|GATA3|GLUL|MBOAT4|CTSZ|BRSK2|STARD3|STX4|BMP6|ILDR1|DUOX2|SLC7A8|BMP2|DUOX1|TRPM2|TMF1|PFKM|UGT1A7|BMP5|PTPN11|POR|CPT1A|SULT1B1|SMPD3|ACE|HSD17B3|PPARD|SLC25A22|NMB|SYT7|ALOX5|DGAT1|CYP11A1|FKBP1B|STXBP4|CHST8|PAX8|UGT1A1|TCIRG1|ALDH1A2|PSMD9|PNPLA2|RDH10|AKR1B15|SMAD2|RAB44|UGT1A3|LYN|SLC8B1|DPP4|SLC16A1|SREBF1|CDK16|PARK7|AKR1C1|CHD7|GPR68|RAB11FIP3|SLC3A2|PRKCB	Hepatocytes	MASH_vs_Control
GOBP_REGULATION_OF_HORMONE_SECRETION	0.00152054	0.023583	0.45506	0.354568	1.53065	184	ANXA1|PDX1|SPP1|ADCY8|LIF|RAB11FIP1|C1QTNF1|CASR|SOX4|TRPM4|ACSL4|DAB2|RAB8B|PFKL|GABBR1|KCNB1|F2RL1|SIDT2|TSPO|HLA-DRB1|UCN|ABCA12|RAB11FIP5|GIPR|NOS2|GLUL|BRSK2|STX4|BMP6|ILDR1|TRPM2|TMF1|PFKM|PTPN11|CPT1A|PPARD|SLC25A22|NMB|SYT7|ALOX5|FKBP1B|STXBP4|PAX8|TCIRG1|PSMD9|SLC8B1|SLC16A1|SREBF1|CDK16|CHD7|GPR68|RAB11FIP3|PRKCB	Hepatocytes	MASH_vs_Control
GOBP_REGULATION_OF_IMMUNE_EFFECTOR_PROCESS	0.00231472	0.0301596	0.431708	0.313353	1.42256	299	CXCL6|ANXA1|LGALS3|HK1|STXBP1|BATF|TRPM4|PLA2G5|TLR4|LGALS9|APPL2|PYCARD|ITGAM|FGL2|F2RL1|GPI|IL18|IRAK3|PIK3R6|TGFB2|CD22|SYK|TGFB1|HLA-DRB1|VSIG4|NOD2|PVR|CD84|PKN1|SVEP1|MIF|NOS2|CARD9|GATA3|RIPK3|STX4|MICB|STX7|EPHB2|ADORA2B|SLC15A4|GPRC5B|LAMP1|FCN3|TNFRSF1B|FOXP3|GRN|HLA-A|JAK3|HLA-B|MICA|STAP1|TNFSF4|TRAF6|UBE2J1|GAB2|C1QBP|ATAD5|HLA-F|LACC1|CEACAM1|LYN|LAPTM5|CD59|ULBP3|RAET1E|CD300A|TP53BP1|SLAMF1	Hepatocytes	MASH_vs_Control
GOBP_REGULATION_OF_INFLAMMATORY_RESPONSE	0.00306129	0.0352651	0.431708	0.316424	1.42971	287	STK39|ITGA2|DAGLA|ANXA1|ABCC1|TLR4|IL1RL1|TNFAIP3|GSTP1|ETS1|TRPV4|PYCARD|HGF|TNC|PSMB4|IL18|METRNL|SYK|SHPK|RELA|MAPK14|HLA-DRB1|SPATA2|DDT|TMSB4X|NOD2|PSMA6|FABP4|MAPK13|GATA3|TNFRSF11A|RHBDF2|TYRO3|LGALS1|RORA|MAPK7|SELENOS|CARD16|ADORA2B|SPHK1|FBXL2|SMPDL3B|NLRP9|GPRC5B|SETD4|TNFRSF1B|FOXP3|C2CD4A|GRN|SMAD3|IL15|PPARA|PLK2|ACE|PPARD|RB1|PLCG1|SIRPA|LPCAT3|STAP1|CALCRL|TNFSF4|PRKCD|ALOX5|PLA2G10|OTULIN|XIAP|LACC1|LYN|SRC|NINJ1|S100A8|KLF4|C2CD4B|PARK7|S100A9|GPX4|LGALS2|PIK3CG|PTGIS|PTGER3|IER3	Hepatocytes	MASH_vs_Control
GOBP_REGULATION_OF_INTRACELLULAR_PROTEIN_TRANSPORT	0.00102793	0.0189685	0.45506	0.354669	1.54894	205	PTPN14|ANK3|ZPR1|FERMT1|ERGIC3|KCNB1|SFN|ITGAM|NPEPPS|MICALL2|LEPROT|MAPK14|TGFB1|MYO1C|RIPOR1|HRAS|BBC3|DERL3|GAS6|ITGB1BP1|UBE2J2|BRSK2|BNIP3L|TM9SF4|UHMK1|CIB1|ATP13A2|SMAD3|CDK5R1|PTPN11|SEC16B|MTCL1|CEMIP|RBM22|AKT2|GCC2|NUP58|DMTN|ZDHHC2|PRKCD|PRKD1|ECT2|MIEF2|UBE2J1|FIS1|SAR1B|PSEN1|PTPN1|UBE2L3|ABLIM3|SREBF1|PARL|PRR5L|PARK7|STOM|XPO1|HCLS1|NUP54|LMAN1|BCAP31|BAP1|SIRT6|CDK5|YWHAE|VAMP2|SORL1|PKIG|UFM1|SAR1A|CDH1|MIEF1|PDCD5|KIF20B|ZC3H12A|DERL2|RHOU|TARDBP|TPR|PLK3|GDI1|SH3GLB1|TXN|HYAL2	Hepatocytes	MASH_vs_Control
GOBP_REGULATION_OF_INTRACELLULAR_TRANSPORT	0.000134039	0.00469717	0.518848	0.346402	1.57102	295	MAP2|PTPN14|EHD2|MAP1B|ANK3|DAB2|ZPR1|FERMT1|ERGIC3|KCNB1|SFN|ITGAM|NPEPPS|NDRG4|MICALL2|CRYAB|LEPROT|MAPK14|TGFB1|MYO1C|RIPOR1|HRAS|BBC3|ABCA12|DERL3|EHD1|GAS6|ITGB1BP1|UBE2J2|BRSK2|BNIP3L|MX2|AAAS|TM9SF4|ANXA2|UHMK1|CIB1|LAMP1|ATP13A2|SMAD3|CDK5R1|PTPN11|SEC16B|MTCL1|CEMIP|RBM22|AKT2|GCC2|NUP58|TBC1D20|DYNC1H1|DMTN|ZDHHC2|RAB21|PRKCD|PRKD1|ECT2|MIEF2|UBE2J1|FIS1|PTPN23|ACTN2|SAR1B|CHMP3|PSEN1|PTPN1|UBE2L3|ABLIM3|SRC|MSN|SREBF1|PARL|PRR5L|PARK7|PLA2G4E|STOM|STK11|XPO1|HCLS1|NUP54|NUP214|IER3|LMAN1|BCAP31|KHDRBS1|BAP1|SIRT6|CDK5|YWHAE|VAMP2|SORL1|PKIG|MTMR2|MAP2K2|USP7|UFM1|TMEM53|SAR1A|CDH1|MIEF1|PDCD5|NUP153|NUMA1|KIF20B|ZC3H12A|SCFD1|DERL2|RHOU|TARDBP|TPR|PLK3|GDI1|SH3GLB1|TXN|ABCA2|HYAL2	Hepatocytes	MASH_vs_Control
GOBP_REGULATION_OF_INTRINSIC_APOPTOTIC_SIGNALING_PATHWAY	1.30379e-07	3.16778e-05	0.690132	0.480096	2.00484	146	BCL2|BDKRB2|PDX1|ACKR3|RRM2B|CD44|BAX|CAV1|ARHGEF2|GSDME|PYCARD|SIAH1|P4HB|PTTG1IP|BBC3|NOL3|MIF|FLCN|MSX1|VDAC2|PLAUR|RIPK3|RRN3|CREB3|SEPTIN4|MDM2|NCK1|MAPK7|SELENOS|NCK2|VNN1|TAF9|NDUFS3|ENO1|FBH1|MAPK8IP1|NOC2L|TRIAP1|FIS1|RNF183|ATAD5|SLC9A3R1|PTPN1|SRC|PARL|S100A8|PARK7|EIF5A|S100A9|PIK3CB|DDX3X|BCAP31|HNRNPK|TPT1|DAPK2|DNM1L|AKT1	Hepatocytes	MASH_vs_Control
GOBP_REGULATION_OF_INTRINSIC_APOPTOTIC_SIGNALING_PATHWAY_BY_P53_CLASS_MEDIATOR	0.000431096	0.0106517	0.498493	0.604138	1.9161	28	BCL2|BDKRB2|RRM2B|CD44|PTTG1IP|MIF|MSX1|RRN3|MDM2|TAF9|TRIAP1|ATAD5|EIF5A|HNRNPK	Hepatocytes	MASH_vs_Control
GOBP_REGULATION_OF_INTRINSIC_APOPTOTIC_SIGNALING_PATHWAY_IN_RESPONSE_TO_DNA_DAMAGE	0.0101449	0.0732142	0.38073	0.50084	1.61951	31	BCL2|ACKR3|CD44|MIF|TAF9|FBH1|TRIAP1|ATAD5|HNRNPK|TPT1	Hepatocytes	MASH_vs_Control
GOBP_REGULATION_OF_IRE1_MEDIATED_UNFOLDED_PROTEIN_RESPONSE	0.00843274	0.065529	0.38073	0.657396	1.69364	13	BAX|DDRGK1|COPS5|DAB2IP|HSPA5|PTPN1|BFAR|BAK1|FICD	Hepatocytes	MASH_vs_Control
GOBP_REGULATION_OF_KETONE_BIOSYNTHETIC_PROCESS	0.00528627	0.0493362	0.407018	0.632556	1.74303	17	DAB2|ADM|WNT4|PPTC7|BMP6|BMP2|BMP5	Hepatocytes	MASH_vs_Control
GOBP_REGULATION_OF_LEUKOCYTE_APOPTOTIC_PROCESS	0.0123955	0.0825122	0.38073	0.393274	1.50985	77	BCL2|ANXA1|LGALS3|CDKN2A|LGALS9|BAX|HSH2D|NOD2|BCL11B|MIF|GAS6|RIPK3|DOCK8|SELENOS|JAK3|FNIP1|NOC2L|SLC46A2|LYN|PIK3CB|HCLS1|MEF2C|AXL|PIK3CD|ST3GAL1|ADAM17|ORMDL3	Hepatocytes	MASH_vs_Control
GOBP_REGULATION_OF_LEUKOCYTE_CHEMOTAXIS	0.00702511	0.0585881	0.407018	0.385168	1.5351	102	STK39|CXCL8|LGALS9|TRPV4|F2RL1|C5AR2|NEDD9|MPP1|DDT|NOD2|S100A14|EDN2|MIF|GAS6|SWAP70|TNFSF14|IL34|CREB3|AIF1|RIPOR2|CCL2|OXSR1|STAP1|C1QBP|PADI2|LYN|TMEM102|SLC8B1|DPP4|VEGFC|CXCL10|NBL1|SLAMF1|CAMK1D|DAPK2|MCU|DNM1L|RAC1|SERPINE1	Hepatocytes	MASH_vs_Control
GOBP_REGULATION_OF_LEUKOCYTE_DEGRANULATION	0.00116408	0.0205946	0.45506	0.522584	1.7691	39	STXBP1|LGALS9|ITGAM|F2RL1|SYK|CD84|STX4|ADORA2B|LAMP1|GAB2|HLA-F|CEACAM1|LYN|CD300A	Hepatocytes	MASH_vs_Control
GOBP_REGULATION_OF_LEUKOCYTE_MEDIATED_CYTOTOXICITY	0.000915468	0.0172425	0.477271	0.453128	1.71246	70	CXCL6|LGALS9|ITGAM|F2RL1|PIK3R6|TGFB1|HLA-DRB1|PVR|NOS2|RIPK3|MICB|STX7|LAMP1|HLA-A|HLA-B|MICA|STAP1|HLA-F|CEACAM1|ULBP3|RAET1E|VAV1	Hepatocytes	MASH_vs_Control
GOBP_REGULATION_OF_LEUKOCYTE_MIGRATION	0.000108629	0.00406051	0.538434	0.388119	1.67203	181	STK39|ITGA2|ANXA1|CXCL8|LGALS3|CHST4|SPNS2|LGALS9|MMP14|TRPV4|CCL20|PYCARD|F2RL1|C5AR2|NEDD9|MPP1|DDT|NOD2|S100A14|EDN2|CCL28|MIF|FUT4|GAS6|BDKRB1|SWAP70|RIPK3|TNFSF14|IL34|CREB3|DOCK8|AIF1|SPN|STK10|RIPOR2|CCL2|BMP5|OXSR1|GCNT1|SMPD3|PDGFD|STAP1|LYVE1|C1QBP|PADI2|ABL1|LYN|TMEM102|SLC8B1|DPP4|VEGFC|MSN|CXCL10|NBL1|CD300A|SLAMF1|CAMK1D	Hepatocytes	MASH_vs_Control
GOBP_REGULATION_OF_LEUKOCYTE_PROLIFERATION	0.00288912	0.0342511	0.431708	0.336824	1.46772	208	BCL2|ANXA1|LGALS3|CD24|TNFRSF21|PLA2G5|CCDC88B|TLR4|LGALS9|TNFAIP3|GSTP1|PYCARD|HLA-DPB1|VTCN1|IL18|CD22|CD6|SYK|HLA-DRB1|LGALS9C|VSIG4|PKN1|MIF|CDKN1A|TNFRSF9|RIPK3|IL34|NCK1|EPHB2|SCRIB|AIF1|SPN|NCK2|IKZF3|TNFRSF1B|FOXP3|IL15|HLA-A|JAK3|NMB|TNFSF4|TRAF6|MAPK8IP1|CTNNB1|ATAD5|CBLB|LYN|ZAP70|CD300A|DLG5|VAV3|SLAMF1|PDCD1LG2|MEF2C|HLA-DMB|CSF2RA|RC3H1|BMI1|CLCF1	Hepatocytes	MASH_vs_Control
GOBP_REGULATION_OF_LIPID_LOCALIZATION	0.0105892	0.075165	0.38073	0.341653	1.41567	137	APOA4|SPP1|C1QTNF1|DAB2|CAV1|SEC24A|SYK|TSPO|EGF|ZDHHC8|ITGAV|ABCA12|ABCG1|EHD1|MIF|TNFRSF11A|ACSL5|BMP6|CIDEA|PLA2R1|HILPDA|ENPP7|ANXA2|TMF1|YJEFN3|NTSR1|PTPN11|PLIN2|ATP8A2|AKT2|PPARA|NMB|LPCAT3|PRKCD|PLA2G10|TRIAP1|FIS1|PNPLA2|PLA2G4A|SAR1B|APOC2	Hepatocytes	MASH_vs_Control
GOBP_REGULATION_OF_LIPID_METABOLIC_PROCESS	0.00924257	0.0690257	0.38073	0.296841	1.34154	286	EEF1A2|ANXA1|APOA4|LPCAT1|SOX9|FGF1|DAB2|APPL2|PDGFB|CAV1|ORMDL1|MFSD2A|GOLM1|PDGFRA|FMO1|ADM|WNT4|PIP4K2C|TSPO|APOA5|TGFB1|EIF6|NOD2|FGF19|VAV2|ABCG1|BCL11B|PIK3IP1|CDC42|ASAH1|ATG14|RORA|BMP6|CIDEA|CTDNEP1|BMP2|ADIPOR1|SPHK1|ENPP7|MTOR|IGFBP7|BMP5|POR|AKT2|CPT1A|PPARA|FLT1|PPARD|ERLIN1|DAB2IP|LPCAT3|FABP5|PRKCD|PRKD1|ABCD2|MID1IP1|ABHD6|ADGRF5|KLHL25|PRKAG2|NPC2|UGT1A1|PNPLA2|PDGFA|RDH10|INSIG2|CEACAM1|LYN|CAPN2|APOC2|SRC|SREBF1|FLT3|KAT5|VAV3|ANGPTL8|MLYCD|PIK3CG|PHB2|LACTB|SIRT6|PDK3|PDK2|WASHC1|LONP2|AKT1|RUBCN|STUB1|PSAP|SORL1|PDK1|MTMR2|FGF21|OPA3|CYP27B1|ABHD5|ABCA3|ORMDL3|ABCA7|EDF1|ORMDL2|IGF1R|BRCA1|RPTOR|PTK2	Hepatocytes	MASH_vs_Control
GOBP_REGULATION_OF_LIPID_TRANSPORT	0.00600454	0.0531154	0.407018	0.37533	1.5186	114	APOA4|SPP1|C1QTNF1|DAB2|CAV1|SEC24A|SYK|TSPO|EGF|ZDHHC8|ITGAV|ABCA12|ABCG1|MIF|TNFRSF11A|ACSL5|BMP6|PLA2R1|ENPP7|ANXA2|TMF1|YJEFN3|NTSR1|PTPN11|ATP8A2|AKT2|PPARA|NMB|LPCAT3|PRKCD|PLA2G10|TRIAP1|FIS1|PLA2G4A|SAR1B|APOC2	Hepatocytes	MASH_vs_Control
GOBP_REGULATION_OF_LYASE_ACTIVITY	0.00490588	0.0463199	0.407018	0.484857	1.68606	43	NOS3|GABBR1|P2RY11|PHPT1|FXN|GIPR|NOS2|CAP1|NPR3|ADORA2B|ACR|PALM|VIPR2|CAP2|ISCU|CALCR|PARK7|NPFFR2|GABBR2|DRD1|GRM3|EDNRB	Hepatocytes	MASH_vs_Control
GOBP_REGULATION_OF_LYMPHOCYTE_ACTIVATION	0.00144895	0.0229097	0.45506	0.301952	1.41313	413	BCL2|ANXA1|LGALS3|CD24|BATF|SOX4|TNFRSF21|PLA2G5|CCDC88B|TLR4|LGALS9|TNFAIP3|CAV1|MMP14|PYCARD|FGL2|HLA-DPB1|VTCN1|IL18|PIK3R6|CD22|CD6|SYK|FCHO1|TGFB1|NEDD9|HLA-DRB1|LGALS9C|VSIG4|NOD2|LAT|PKN1|PAG1|MIF|GATA3|GAS6|CDKN1A|TNFRSF9|RIPK3|TYRO3|LGALS1|TNFSF14|DOCK8|NCK1|EPHB2|SMARCB1|SCRIB|AIF1|SPN|NCK2|HLA-DOB|SLC15A4|VNN1|LAMP1|RIPOR2|RUNX1|IKZF3|SMARCD3|TNFRSF1B|FOXP3|CCL2|IL15|PPP2R3C|HLA-A|JAK3|PTPN11|HMGB3|PSG9|MICA|SIRPA|TNFSF4|GLI2|TRAF6|KLHL25|LEF1|MAPK8IP1|CTNNB1|AP3B1|TESPA1|ZMIZ1|ABL1|ATAD5|CBLB|SLC46A2|CLPTM1|HLA-F|CEACAM1|LYN|LAPTM5|DPP4|CSK|SRC|ZAP70|HLA-DRB5|CD300A|TP53BP1|DLG5|KAT5|VAV3|SLAMF1|PDCD1LG2|VAV1|SMARCD1|MEF2C|HLA-DMB|AP3D1|RC3H1|AXL|BMI1|CLCF1|PRDM1|TNIP2|AKT1|DCAF15|SMARCA4	Hepatocytes	MASH_vs_Control
GOBP_REGULATION_OF_LYMPHOCYTE_MIGRATION	0.00489196	0.0463199	0.407018	0.454568	1.65486	56	STK39|SPNS2|CCL20|PYCARD|NEDD9|RIPK3|TNFSF14|DOCK8|AIF1|SPN|STK10|RIPOR2|CCL2|OXSR1|PADI2|ABL1|TMEM102|SLC8B1|MSN|CXCL10	Hepatocytes	MASH_vs_Control
GOBP_REGULATION_OF_MACROAUTOPHAGY	1.62434e-05	0.00118398	0.57561	0.434518	1.8245	149	HSPB8|GPSM1|ATP6V0D2|PRKAA2|GAPDH|UCHL1|WIPI1|ATP6V1G1|ATP6V1B2|ATP6V0D1|PIP4K2C|CLEC16A|NOD2|SUPT5H|BNIP3|HDAC6|FEZ2|ATP6V0C|PHF23|ATG14|DCN|TOM1|NRBP2|BNIP3L|TBK1|SMCR8|OPTN|UBQLN4|MTOR|ATP13A2|CDK5R1|TSC1|ATP6V0E1|MOAP1|CAPNS1|TIGAR|EXOC7|RALB|LRSAM1|VPS13C|SLC25A5|VPS13D|PAFAH1B2|QSOX1|SNX32|SEC22B|CDK5|VDAC1|TMEM39A|ATP6V1E1|CHMP4A|AKT1|RUBCN|ATG2A	Hepatocytes	MASH_vs_Control
GOBP_REGULATION_OF_MACROPHAGE_DIFFERENTIATION	0.00484836	0.0461957	0.407018	0.606619	1.73278	19	ZBTB46|LIF|TGFB1|IL34|RB1|HCLS1|ROR2|CASP8|RIPK1|C1QC	Hepatocytes	MASH_vs_Control
GOBP_REGULATION_OF_MAMMARY_GLAND_EPITHELIAL_CELL_PROLIFERATION	0.00653066	0.056117	0.407018	0.669611	1.72511	13	IQGAP3|ROBO1|BAX|GATA3|ZNF703|PHB2|RREB1|CCND1|PYGO2|RTN4	Hepatocytes	MASH_vs_Control
GOBP_REGULATION_OF_MAP_KINASE_ACTIVITY	0.001126	0.020067	0.45506	0.365906	1.56188	165	CD24|FGF1|TLR4|ROBO1|PDGFB|CAV1|GSTP1|DIRAS2|UCHL1|FGFR1|IRAK3|PIK3R6|SYK|NOX4|DRD4|TGFB1|EGF|NOD2|HRAS|ARHGEF5|MIF|TNFRSF11A|RGS2|IL34|MST1R|HGS|BMP2|MAP2K7|TAOK3|SPRY1|SH2B3|ADAM9|FLT1|DUSP7|PDGFD|FGF18|DAB2IP|PRKCD|TRAF6|MAPK8IP1|PDGFA|PSEN1|PTPN1|LYN|CSK|SRC|FGD2|INSR|CD300A|FLT3|FZD8|PIK3CB|PIK3CG|STK38|ROR2|AXIN1|PIK3R5|MEF2C|SPRY4	Hepatocytes	MASH_vs_Control
GOBP_REGULATION_OF_MEMBRANE_DEPOLARIZATION	0.0135246	0.0876274	0.38073	0.476286	1.56096	33	BCL2|ANK3|TRPM4|HSH2D|TSPO|DCN|GPD1L|PPP2R3C|NTSR1|MLLT11|SRC|NEDD4L|RANGRF	Hepatocytes	MASH_vs_Control
GOBP_REGULATION_OF_MEMBRANE_PERMEABILITY	0.00194036	0.0271986	0.45506	0.470317	1.74104	62	BCL2|HK2|BAX|SPG7|HIP1R|BBC3|VDAC2|BNIP3|ZNF205|RHOT2|BLOC1S2|BNIP3L|SLC35F6|MTOR|RASIP1|THEM4|MOAP1|LAPTM4B|ALKBH7|SLC25A5|TMEM102|LAPTM5|CAMK2A|BAK1|CHCHD10|STPG1|IER3	Hepatocytes	MASH_vs_Control
GOBP_REGULATION_OF_METAL_ION_TRANSPORT	0.00467912	0.0453145	0.407018	0.305832	1.38782	301	STK39|BCL2|FGF12|ATP2C2|LGALS3|SERPINE2|FGF13|DPP10|RRAD|CASR|ANK3|NOS3|NPSR1|TESC|BAX|PDGFB|CAV1|FXYD6|SESTD1|TRPV3|FXYD5|CXCL11|KCNQ1|GEM|TSPO|DRD4|DNM2|EGF|CASK|TRPC1|UCN|STC2|UBASH3B|CD84|PRSS8|KCNIP2|BDKRB1|CRACR2B|JPH3|CXCR4|WNK2|FXYD2|EHD3|STC1|GPD1L|ATF4|CCL2|PLPP4|NTSR1|JAK3|PPP3CC|OXSR1|CEMIP|ACE|PLCG1|PRKD1|BEST1|FKBP1B|CTNNB1|GPR35|ABL1|ACTN2|SLC9A3R1|PML|LYN|ISCU|CD63|SLC8B1|KIF5B|CAMK2A|WWP2|PSEN2|CXCL10|CALCR|BAK1|CHD7|NEDD4L|RANGRF|STOM|G6PD|CD33|PIK3CG|HOMER3|KCNE4	Hepatocytes	MASH_vs_Control
GOBP_REGULATION_OF_MITOCHONDRIAL_MEMBRANE_PERMEABILITY	0.00125082	0.0211254	0.45506	0.491576	1.75982	52	BCL2|HK2|BAX|SPG7|HIP1R|BBC3|VDAC2|BNIP3|ZNF205|RHOT2|BLOC1S2|BNIP3L|SLC35F6|THEM4|MOAP1|ALKBH7|SLC25A5|TMEM102|CAMK2A|BAK1|CHCHD10|STPG1|IER3	Hepatocytes	MASH_vs_Control
GOBP_REGULATION_OF_MITOCHONDRIAL_MEMBRANE_PERMEABILITY_INVOLVED_IN_APOPTOTIC_PROCESS	0.0113045	0.0780291	0.38073	0.490953	1.68165	40	BAX|HIP1R|BBC3|VDAC2|BNIP3|ZNF205|RHOT2|BLOC1S2|BNIP3L|SLC35F6|THEM4|MOAP1|SLC25A5|TMEM102|CAMK2A|BAK1|CHCHD10|STPG1|IER3|EYA2|MUL1|SLC25A6	Hepatocytes	MASH_vs_Control
GOBP_REGULATION_OF_MITOCHONDRION_ORGANIZATION	0.00238419	0.0307582	0.431708	0.373231	1.54647	136	BAX|PYCARD|HGF|FXN|VAT1|TSPO|HIP1R|CIDEB|BBC3|NOL3|FLCN|BNIP3|HDAC6|PLAUR|ZNF205|DCN|RHOT2|BNIP3L|SLC35F6|MTCH2|SQSTM1|ATP13A2|PISD|MOAP1|TIGAR|CTTN|TMEM135|MIEF2|TRIAP1|FIS1|VPS13C|MLLT11|SLC25A5|VPS13D|TMEM102|SREBF1|PARL|BAK1|PARK7|CHCHD10|ADCK1|PSMD10|IER3|SSBP1|VDAC1|MCU|DNM1L|AKT1|GHITM|DDHD2|INF2|MUL1|MIEF1|PDCD5|SLC25A6|BIK|RALA	Hepatocytes	MASH_vs_Control
GOBP_REGULATION_OF_MONONUCLEAR_CELL_MIGRATION	0.00112579	0.020067	0.45506	0.415078	1.64283	98	STK39|LGALS3|SPNS2|LGALS9|TRPV4|CCL20|PYCARD|NEDD9|S100A14|GAS6|RIPK3|TNFSF14|IL34|CREB3|DOCK8|AIF1|SPN|STK10|RIPOR2|CCL2|BMP5|OXSR1|PDGFD|C1QBP|PADI2|ABL1|LYN|TMEM102|SLC8B1|MSN|CXCL10|NBL1|SLAMF1	Hepatocytes	MASH_vs_Control
GOBP_REGULATION_OF_MOTOR_NEURON_APOPTOTIC_PROCESS	0.00658676	0.0563508	0.407018	0.641789	1.67412	14	BCL2|ZPR1|BAX|KCNB1|MAP2K7	Hepatocytes	MASH_vs_Control
GOBP_REGULATION_OF_MUSCLE_CELL_DIFFERENTIATION	0.0031808	0.036283	0.431708	0.380077	1.54253	116	BCL2|NIBAN2|EFEMP2|BHLHE41|SHOX2|PDGFB|MMP14|MAPK11|MAPK12|LAMB2|PIEZO1|MAPK14|TGFB1|ATP11A|EREG|MSX1|RGS2|NRG1|MDM2|LAMA2|BMP2|MTOR|MYLK3|RBM38|PPARA|NFATC1|DLL1|HOPX	Hepatocytes	MASH_vs_Control
GOBP_REGULATION_OF_MYELOID_CELL_DIFFERENTIATION	0.0044266	0.0441681	0.407018	0.351245	1.49687	164	ZBTB46|LIF|FSTL3|TLR4|RARG|TESC|FBN1|ETS1|MAPK11|LOX|ACIN1|SCIN|MAPK14|RAB7B|TGFB1|NEDD9|EIF6|HLA-DRB1|KLF10|UBASH3B|PRMT1|PIAS3|CSF3R|IL34|JAG1|ESRRA|CIB1|MTOR|RUNX1|RHEX|HMGB3|RB1|RASSF2|FAM210B|TRAF6|LEF1|CTNNB1|DLL1|EVI2B|CEACAM1|LYN|KLF13|PITHD1|TNFRSF11B|GPR68|HCLS1|ROR2|CASP8|MEF2C	Hepatocytes	MASH_vs_Control
GOBP_REGULATION_OF_MYELOID_LEUKOCYTE_DIFFERENTIATION	0.00911147	0.0686799	0.38073	0.384506	1.51224	94	ZBTB46|LIF|FSTL3|TLR4|TESC|FBN1|ACIN1|TGFB1|NEDD9|HLA-DRB1|KLF10|UBASH3B|PIAS3|IL34|ESRRA|MTOR|RUNX1|RB1|RASSF2|TRAF6|LEF1|CTNNB1|EVI2B|CEACAM1|LYN|TNFRSF11B|GPR68|HCLS1|ROR2|CASP8|RIPK1	Hepatocytes	MASH_vs_Control
GOBP_REGULATION_OF_MYELOID_LEUKOCYTE_MEDIATED_IMMUNITY	0.00823913	0.0645753	0.38073	0.46238	1.64038	48	CXCL6|STXBP1|LGALS9|ITGAM|F2RL1|SYK|CD84|STX4|ADORA2B|STAP1|GAB2|LYN|CD300A	Hepatocytes	MASH_vs_Control
GOBP_REGULATION_OF_MYOBLAST_FUSION	0.00855518	0.0657792	0.38073	0.602212	1.63718	16	EHD2|MAPK14|EHD1|PLEKHO1|TNFSF14|RIPOR2|CAPN2|CXCL10	Hepatocytes	MASH_vs_Control
GOBP_REGULATION_OF_MYOTUBE_DIFFERENTIATION	0.000378901	0.00972469	0.498493	0.604883	1.93659	30	BCL2|NIBAN2|BHLHE41|SHOX2|MMP14|PIEZO1|MAPK14|ATP11A|MTOR|RBM38	Hepatocytes	MASH_vs_Control
GOBP_REGULATION_OF_NECROTIC_CELL_DEATH	0.00217902	0.0290895	0.431708	0.536741	1.7868	35	SLC6A6|CAV1|ARHGEF2|TSPO|SPATA2|UCN|BNIP3|RIPK3|ASAH1	Hepatocytes	MASH_vs_Control
GOBP_REGULATION_OF_NERVOUS_SYSTEM_DEVELOPMENT	0.0030012	0.0349453	0.431708	0.296644	1.37308	365	MAP2|SERPINE2|FGF13|SPINT1|SPP1|NFATC4|LIF|LRP8|BHLHE41|MAP1B|TNFRSF21|SHOX2|RARG|ZPR1|ROBO1|ITPKA|APPL2|HGF|SKI|KIAA0319|TENM4|SEMA3E|ID4|TSPO|TGFB1|HOXB3|IST1|FZD3|PRTG|ROBO2|TPBG|DBN1|HOOK3|DCC|HDAC6|SEMA4D|LRRC24|CDKN2B|GOLGA4|IL34|RYK|NTRK2|WNT3|LIMK1|CXCR4|RTN4R|PLXNC1|EPHA7|DLG4|EPHB2|SYNGAP1|BMP2|SEMA3C|ANKRD27|ANXA2|MTOR|S100A10|PTPN13|SMARCD3|TNFRSF1B|MEGF8|PLAG1|SHTN1|OXTR|DYNLT1|RELN|ACE|PLXND1|PARP6|RB1|RAB21|NRXN1|BRINP1|LEF1|SRPX2|CTNNB1|DLL1|PAFAH1B1|PSEN1|LYN|GPR37L1|SEMA3B|VEGFC|ZFYVE27|TGM2|ADGRB3|PLXNB1|CHD7|DLG5|CAPRIN1|STK11|FSTL4|LRRC4B|MCF2|BMPR1A|TG|AGRN|CDK5|CLCF1|CLSTN1|SRRT|SLIT1|TYMP|AKT1|TP73|CLSTN2|BHLHE40|SORL1|SNW1|CTDSP1|MTMR2|CDH4|MAP2K2|SMURF1|ASIC2	Hepatocytes	MASH_vs_Control
GOBP_REGULATION_OF_NEUROGENESIS	0.00570279	0.0517654	0.407018	0.307397	1.39588	302	MAP2|SERPINE2|FGF13|SPINT1|SPP1|NFATC4|LIF|LRP8|BHLHE41|MAP1B|SHOX2|ROBO1|ITPKA|APPL2|SKI|KIAA0319|TENM4|SEMA3E|ID4|TSPO|TGFB1|HOXB3|IST1|FZD3|PRTG|ROBO2|DBN1|HOOK3|DCC|HDAC6|SEMA4D|CDKN2B|GOLGA4|IL34|RYK|NTRK2|WNT3|LIMK1|CXCR4|RTN4R|PLXNC1|EPHA7|DLG4|EPHB2|SYNGAP1|BMP2|SEMA3C|ANKRD27|ANXA2|MTOR|S100A10|SMARCD3|TNFRSF1B|MEGF8|PLAG1|SHTN1|DYNLT1|RELN|ACE|PLXND1|PARP6|RB1|RAB21|BRINP1|LEF1|CTNNB1|DLL1|PAFAH1B1|PSEN1|LYN|GPR37L1|SEMA3B|VEGFC|ZFYVE27|TGM2|PLXNB1|CHD7|CAPRIN1|STK11|FSTL4|MCF2|BMPR1A|CDK5|CLCF1|SRRT|SLIT1|TP73|BHLHE40|SORL1|SNW1|CTDSP1|CDH4|MAP2K2|SMURF1	Hepatocytes	MASH_vs_Control
GOBP_REGULATION_OF_NEURON_PROJECTION_DEVELOPMENT	0.00761462	0.0619249	0.407018	0.291035	1.35516	386	MAP2|FGF13|SPP1|NFATC4|LRP8|ITGA3|DGKG|MAP1B|SHOX2|DAB2|CRMP1|ROBO1|ITPKA|VIM|ULK4|ALKAL1|TRPV4|MFSD2A|GAK|PTK6|HGF|NDRG4|KIAA0319|FAT3|VLDLR|PMP22|TWF1|SEMA3E|PRAG1|IST1|ROBO2|EHD1|DBN1|GATA3|DCC|NTNG2|HDAC6|SEMA4D|RGS2|PPP2R5B|SCARF1|GOLGA4|RYK|BRSK2|NTRK2|WNT3|TANC2|SPOCK1|LIMK1|NCK1|RTN4R|ARF6|PLXNC1|EPHA3|EPHA7|DLG4|EPHB2|SYNGAP1|SEMA3C|ITGA6|ANKRD27|NSMF|MARK1|NTNG1|RGMA|CIB1|GRN|CDK5R1|TSC1|BMP5|MEGF8|ATP8A2|SHTN1|RELN|PLXND1|PARP6|RAB21|DAB2IP|PTPRF|PRKD1|DENND5A|FKBP1B|HSPA5|ABL1|CHN1|BRSK1|PAFAH1B1|PSEN1|LYN|SEMA3B|ZFYVE27|FZD1|KLF4|ADGRB3|PLXNB1|PTPRG|S100A9|NEDD4L|RAB17|CAMK1D|CAPRIN1|LZTS3|STK11|FSTL4|ROR2|ELAVL4|MCF2	Hepatocytes	MASH_vs_Control
GOBP_REGULATION_OF_NUCLEOTIDE_METABOLIC_PROCESS	0.00420238	0.0430818	0.407018	0.41708	1.59547	79	NOS3|PRKAA2|PGAM1|SLC2A6|TSPO|EIF6|TMSB4X|FLCN|NOS2|GAPDHS|ADORA2B|MTOR|FBP1|PPARA|TIGAR|ENO1|PRKAG2|FIS1|ARL2|LACC1|PSEN1|GPD1|INSR|DDIT4|ME1|IER3|SIRT6|PDK3|PDK2|DNM1L|PDK1|H19	Hepatocytes	MASH_vs_Control
GOBP_REGULATION_OF_PEPTIDASE_ACTIVITY	7.74563e-05	0.00330243	0.538434	0.344053	1.56805	315	SPINT2|SERPINE2|SPINT1|PAPLN|MICAL1|RECK|APH1B|CD109|CD44|RPS6KA1|LGALS9|ROBO1|INTS1|BAX|CPAMD8|CAV1|PRSS22|PYCARD|MAPK12|ANTXR1|HGF|SFN|GAPDH|AQP1|GPI|CRYAB|SYK|TNFAIP8|WFDC2|HIP1R|CTSD|CIDEB|APAF1|BBC3|DDRGK1|COL6A3|NOL3|CARD9|GAS6|CLDN4|PLAUR|RHBDF2|CYFIP2|TNFSF14|TP63|CRB2|SPOCK1|COL4A3|EGLN3|EPHA7|CARD16|CSNK2A1|CSTB|TBC1D10A|PSENEN|IFI16|ATP13A2|GRN|SMAD3|LAMTOR5|POR|FNIP1|PDCD6|ACER2|XDH|ANOS1|TIMP1|IGBP1|GSN|F3|PRR7|SPOCK2|TRIAP1|CAST|PSME1|FIS1|XIAP|GRAMD4|PML|ANXA8|LYN|LAPTM5|R3HDML|GPC3|SRC|S100A8|KLF4|NCSTN|BAK1|PARK7|S100A9	Hepatocytes	MASH_vs_Control
GOBP_REGULATION_OF_PEPTIDYL_TYROSINE_PHOSPHORYLATION	0.00191049	0.0269875	0.45506	0.345984	1.50253	199	LIF|LRP8|GPRC5A|CD44|PDGFB|SH3BP5L|CAV1|RAP2B|ARHGEF2|PTK6|HGF|UNC119|IL18|SYK|NOX4|TGFB1|EGF|NEDD9|AREG|NOD2|EREG|MIF|ARL2BP|GAS6|SEMA4D|PPP2R5B|MVP|IL31RA|IL34|PDCL3|BMP6|EPHA7|DLG4|DOK7|ENPP2|NCK2|GPRC5B|MTOR|ABI1|IL15|SH2B3|PTPN11|RELN|ACE|DMTN|PDGFD|PRKCD|TNK2|ABL1|PDGFA|CBLB|CNOT7|PSEN1|PTPN1|LYN|TMEM102|SRC|EHD4|CD300A|FLT3	Hepatocytes	MASH_vs_Control
GOBP_REGULATION_OF_PHAGOCYTOSIS	0.00397966	0.0418089	0.407018	0.412386	1.57704	78	ITGA2|PLA2G5|APPL2|PYCARD|F2RL1|SYK|DNM2|NOD2|ITGAV|GAS6|PIP4P2|SPHK1|FCER1G|FCN3|CCL2|IL15|IL2RB|SIRPA|SYT7|STAP1|RAB31|CSK|TGM2|CD300A|CAMK1D	Hepatocytes	MASH_vs_Control
GOBP_REGULATION_OF_PHOSPHATASE_ACTIVITY	0.0139094	0.0891204	0.38073	0.397644	1.49131	67	ITGA2|LGALS3|VRK3|TGFB2|PPP1R9B|SEMA4D|RIPK3|PPP1R35|NPNT|IKBKB|BMP2|MTOR|SMAD3|TSC1|PPP1R11|BOD1|FKBP1B|PPP1R2|PLEK|TIPRL|CD300A|CD33|CSNK2B|MEF2C|PPP6R1|PPP4R4|CRY2	Hepatocytes	MASH_vs_Control
GOBP_REGULATION_OF_PHOSPHATIDYLINOSITOL_3_KINASE_SIGNALING	0.000485332	0.0115231	0.498493	0.428753	1.68423	93	SERPINE2|SOX9|PDGFB|HGF|PDGFRA|F2RL1|RGL2|FGFR1|IL18|TGFB2|SEMA3E|EGF|PPP1R16B|NOP53|PIK3IP1|SEMA4D|DCN|NTRK2|FBXL2|PTPN13|INPP5E|PIP5K1A|FLT1|RELN|PPARD|PDGFD|DAB2IP|PDGFA|SLC9A3R1|CEACAM1|SRC|PRR5L|INSR|FLT3|PLXNB1|HCLS1|HCST|ROR2	Hepatocytes	MASH_vs_Control
GOBP_REGULATION_OF_PIGMENTATION	0.000298316	0.00836316	0.498493	0.731369	1.90779	14	BCL2|ADAMTS9|SPNS2|BAX|VPS33A|ZEB2	Hepatocytes	MASH_vs_Control
GOBP_REGULATION_OF_PLASMINOGEN_ACTIVATION	7.58836e-05	0.00330243	0.538434	0.734068	1.99565	16	SERPINE2|MELTF|PLAT|PLAUR|CTSZ|ANXA2|S100A10|RUNX1|ENO1	Hepatocytes	MASH_vs_Control
GOBP_REGULATION_OF_PLATELET_ACTIVATION	0.0057566	0.0520654	0.407018	0.478156	1.66275	43	SERPINE2|C1QTNF1|NOS3|TLR4|PDGFB|PDGFRA|SYK|UBASH3B|THBD|EMILIN2|FCER1G|SH2B3|DMTN|PRKCD|PDGFA|PLA2G4A|CEACAM1|LYN|PLEK	Hepatocytes	MASH_vs_Control
GOBP_REGULATION_OF_PROTEIN_CATABOLIC_PROCESS	0.00281836	0.0338679	0.431708	0.30524	1.39523	321	EEF1A2|SERPINE2|LPCAT1|SOX9|RHBDF1|CTSA|DAB2|TNFAIP3|CAV1|SH3RF3|NQO1|RAD23B|ECSCR|TNFSF12|IRAK3|RNFT2|DDA1|RELA|FHIT|ODC1|TRIM40|PSMD2|GIPC1|DDRGK1|NOP53|DDB1|NOS2|TMEM259|RILP|MDM2|HGS|UBQLN4|CSNK2A1|PSMC4|FZR1|VGLL4|RGMA|CSNK1E|ANXA2|TMF1|TAF9|ATP13A2|TNFRSF1B|SMAD3|GABARAP|TMTC3|CUL4B|ADAM9|CAMLG|ELOB|PLK2|APC2|DEDD|LAPTM4B|ZDHHC2|DAB2IP|USP5|TIMP1|BAG6|PRICKLE1|PSME1|CBLB|SGTA|ZYG11B|PSEN1|GPC3|MSN|CHFR|NKD2|PARK7|PITHD1|NUDT15|RGP1|CSNK1D|PSMD10|XPO1|AXIN1|IER3|PSMC1|BCAP31|SDCBP|SEC22B|SIRT6|PSMC6|MYLIP|HSPBP1|PSME3|UBE2K|AKT1|STUB1|RAB7A|PSMF1|SORL1	Hepatocytes	MASH_vs_Control
GOBP_REGULATION_OF_PROTEIN_CONTAINING_COMPLEX_ASSEMBLY	0.00464715	0.0451641	0.407018	0.29486	1.36241	359	MAP2|FMN1|LGALS3|PMEPA1|SOX9|STXBP1|MAP1B|ZNF827|EML2|TLR4|BAX|FERMT1|FSCN1|FBLIM1|PYCARD|ARHGAP40|TWF1|PIEZO1|SCIN|CRYAB|SYK|WASHC2C|TGFB1|HIP1R|CPTP|SSH1|TMSB4X|ATAT1|ARHGEF5|FLII|NOP53|CDH17|VDAC2|HDAC6|PPP2R5B|CDC42|CYFIP2|CDK5RAP2|NRG1|NCLN|KIRREL1|TMOD3|NCK1|ARPC3|ARF6|MYADM|ANKRD27|NCK2|VPS33A|FBXL2|MTOR|GBP5|CDK5R1|RASIP1|BAIAP2L2|RHOC|PTPN11|SPTBN5|TMSB10|KIF9|SSH2|COTL1|FNIP1|RIOK3|DMTN|CTTN|RB1|RALB|PREB|FHOD3|DAB2IP|PRKCD|PRKD1|PFN1|GSN|LMOD1|HSPA5|RNF4|ARL2|ABL1|SAR1B|CAPZA1|CAPZA3|PLEK|HJURP|SRC|MSN|BAK1|PARK7|RANGRF|STMP1|HCLS1|CAPZB|TRIOBP|ABITRAM|DDX3X|TRAF3IP1|ARPC5|CDC42EP5|PSMC6|EIF4G1|CLDN7|UNC13B|STUB1|ADD2|SORL1|RAC1	Hepatocytes	MASH_vs_Control
GOBP_REGULATION_OF_PROTEIN_CONTAINING_COMPLEX_DISASSEMBLY	0.000526091	0.0121351	0.477271	0.417603	1.68592	111	FGF13|MAP1B|ARHGEF2|TRPV4|F2RL1|TWF1|SCIN|IRAK3|WASHC2C|CLEC16A|FLII|BNIP3|HDAC6|SWAP70|PHF23|TOM1|TMOD3|SMCR8|UBQLN4|CIB1|EIF5A2|SPTBN5|APC2|DMTN|WDR1|LIMA1|MID1IP1|EIF5AL1|GSN|HDGFL3|LMOD1|ACTN2|PLEKHH2|CAPZA1|CAPZA3|PLEK|INSR|EIF5A|ASPH|MAP6D1|CAPZB|TRIOBP|TMEM39A|KATNB1|UPF1|RUBCN|ADD2|PDXP	Hepatocytes	MASH_vs_Control
GOBP_REGULATION_OF_PROTEIN_DEPOLYMERIZATION	0.00433964	0.0438111	0.407018	0.419743	1.60139	76	FGF13|MAP1B|ARHGEF2|TRPV4|F2RL1|TWF1|SCIN|WASHC2C|FLII|HDAC6|SWAP70|TMOD3|CIB1|SPTBN5|APC2|DMTN|WDR1|LIMA1|MID1IP1|GSN|HDGFL3|LMOD1|ACTN2|PLEKHH2|CAPZA1|CAPZA3|PLEK|ASPH|MAP6D1|CAPZB|TRIOBP|KATNB1|ADD2|PDXP	Hepatocytes	MASH_vs_Control
GOBP_REGULATION_OF_PROTEIN_KINASE_C_SIGNALING	0.00182088	0.0264118	0.45506	0.636524	1.8182	19	AKAP12|DGKG|SEZ6L2|ULK4|WNT11|MC1R|MYADM|GPD1L	Hepatocytes	MASH_vs_Control
GOBP_REGULATION_OF_PROTEIN_LOCALIZATION_TO_CELL_PERIPHERY	0.00217434	0.0290802	0.431708	0.391439	1.58378	114	LGALS3|DPP10|ITGA3|GPC4|ARHGEF16|DAB2|MMP14|VTI1B|STX3|TGFB1|ZDHHC8|RER1|HRAS|PPP1R9B|STX4|ARF6|EPHA3|STX7|EPHB2|SQSTM1|RHOQ|CIB1|PKDCC|ZDHHC2|EPB41L2|RHOG|TMBIM1|CSK|KIF5B|STX8|LYPD1|NKD2|RANGRF|CDK5|EPHA2|AKT1|ZDHHC7|RAMP3|ATP2B4|ADAM10|STAC3|TMEM59|NUMA1	Hepatocytes	MASH_vs_Control
GOBP_REGULATION_OF_PROTEIN_LOCALIZATION_TO_CELL_SURFACE	0.0112411	0.0777499	0.38073	0.482272	1.61768	36	LEPROT|STX3|EGF|ABCA12|RAB11FIP5|RIC3|STX4|ARF6|EPHB2|TM9SF4|GPD1L|TAX1BP3|CTNNB1|ACTN2|NEDD4L|RANGRF|AKT1|ABCA7|ASTN2|ERBB4|ABCA2	Hepatocytes	MASH_vs_Control
GOBP_REGULATION_OF_PROTEIN_LOCALIZATION_TO_MEMBRANE	7.66394e-05	0.00330243	0.538434	0.409937	1.73829	156	LGALS3|DPP10|ITGA3|GPC4|ARHGEF16|ANK3|DAB2|MMP14|KCNB1|ITGAM|VTI1B|STX3|TGFB1|MYO1C|ZDHHC8|RER1|HRAS|BBC3|PPP1R9B|ITGB1BP1|STX4|ARF6|EPHA3|DLG4|STX7|EPHB2|SQSTM1|RHOQ|CIB1|CDK5R1|MTCL1|CEMIP|AKT2|PKDCC|DMTN|ZDHHC2|RHOG|GSN|MIEF2|FIS1|TMBIM1|GPC3|CSK|KIF5B|STX8|LYPD1|NKD2|RANGRF|STOM|CDK5|EPHA2|AKT1|ZDHHC7|GPC1|NECAB2|RAMP3|ATP2B4|MIEF1|ADAM10|STAC3|TMEM59|PDCD5	Hepatocytes	MASH_vs_Control
GOBP_REGULATION_OF_PROTEIN_LOCALIZATION_TO_PLASMA_MEMBRANE	0.000674125	0.0141755	0.477271	0.432522	1.69351	92	LGALS3|DPP10|ITGA3|ARHGEF16|DAB2|MMP14|VTI1B|STX3|TGFB1|ZDHHC8|RER1|PPP1R9B|STX4|ARF6|EPHA3|STX7|EPHB2|SQSTM1|RHOQ|CIB1|PKDCC|ZDHHC2|RHOG|TMBIM1|CSK|KIF5B|STX8|LYPD1|NKD2|RANGRF|CDK5|EPHA2|AKT1|ZDHHC7|RAMP3|ATP2B4|STAC3|TMEM59	Hepatocytes	MASH_vs_Control
GOBP_REGULATION_OF_PROTEIN_MATURATION	0.000574384	0.0128821	0.477271	0.493106	1.8254	62	SERPINE2|SOX4|MMP14|MELTF|PLAT|NOL3|PLAUR|CTSZ|CARD16|ANXA2|S100A10|RUNX1|IL1R2|LPCAT3|ENO1|CCBE1|GSN|RASAL2|CAST|XIAP|SRC|SPON1|NKD2|IFT52|ANGPTL8|MYH9	Hepatocytes	MASH_vs_Control
GOBP_REGULATION_OF_PROTEIN_SECRETION	0.00334439	0.0373171	0.431708	0.335894	1.46682	206	ANKRD1|PDX1|ADCY8|RAB11FIP1|CASR|SOX4|RHBDF1|TRPM4|ACSL4|TLR4|PFKL|KCNB1|SEC24A|LLGL1|KCNQ1OT1|F2RL1|SIDT2|PAM|TGFB2|DRD4|TGFB1|HLA-DRB1|ABCA12|ABCG1|RAB11FIP5|GIPR|NOS2|RHBDF2|GLUL|BRSK2|STX4|BMP6|ARF6|ACHE|TTN|TRPM2|ATP13A2|PFKM|PTPN11|STXBP5L|CPT1A|ADAM9|PPARD|SLC25A22|SYT7|ALOX5|FKBP1B|STXBP4|TCIRG1|PTPN23|PSMD9|SLC8B1|VEGFC|SLC16A1|SREBF1|CDK16|GPR68|RAB11FIP3|PRKCB|TMED10|CD33|APBB1|C2CD2L|SIRT6|F2R|MCU|DNM1L|PFKFB2	Hepatocytes	MASH_vs_Control
GOBP_REGULATION_OF_PROTEIN_SERINE_THREONINE_KINASE_ACTIVITY	0.000139922	0.0048253	0.518848	0.339633	1.54939	313	CD24|CDKN2A|ADCY8|FGF1|DAB2|TLR4|PRKAR1B|TNFAIP3|ROBO1|PDGFB|CAV1|GSTP1|PYCARD|DIRAS2|SFN|SPDYE1|UCHL1|FGFR1|IRAK3|PIK3R6|SYK|SPDYE16|NOX4|DRD4|TGFB1|EGF|NOD2|HRAS|ARHGEF5|MIF|CDKN1A|TNFRSF11A|RGS2|CDKN2B|CDK5RAP2|TESK1|CCNY|GTF2H1|IL34|MST1R|HGS|BMP2|CCNE1|CDK7|MAP2K7|SPDYE3|CDC37|CIB1|TAOK3|CDK5R1|CCND2|RASIP1|SPRY1|SH2B3|CEMIP|SLC8A3|ADAM9|FLT1|DUSP7|RB1|RALB|PDGFD|FGF18|DAB2IP|PKIB|PRKCD|TRAF6|MAPK8IP1|PRKAG2|ABL1|PDGFA|CDC6|PSEN1|PTPN1|LYN|PKMYT1|CSK|SRC|FGD2|GADD45A|CCNK|INSR|CD300A|FLT3|CDK5RAP1|GTPBP4|FZD8|PSMD10|PIK3CB|PIK3CG|STK38|SPDYE6|ROR2|HEXIM1|AXIN1|PIK3R5|DDX3X|MEF2C|SPRY4|SPDYA	Hepatocytes	MASH_vs_Control
GOBP_REGULATION_OF_PROTEIN_TARGETING	0.00638495	0.0550955	0.407018	0.419854	1.59496	74	ANK3|KCNB1|ITGAM|NPEPPS|MICALL2|LEPROT|MYO1C|HRAS|ITGB1BP1|UBE2J2|BNIP3L|CIB1|CDK5R1|MTCL1|CEMIP|AKT2|DMTN|MIEF2|FIS1|UBE2L3|ABLIM3|SREBF1|PARL|STOM|LMAN1|BAP1|CDK5	Hepatocytes	MASH_vs_Control
GOBP_REGULATION_OF_PROTEIN_TARGETING_TO_MEMBRANE	0.00239135	0.030796	0.431708	0.541262	1.76466	32	ANK3|KCNB1|ITGAM|MYO1C|HRAS|ITGB1BP1|CIB1|CDK5R1|MTCL1|CEMIP|AKT2|DMTN|MIEF2|FIS1|STOM|CDK5	Hepatocytes	MASH_vs_Control
GOBP_REGULATION_OF_PROTEIN_TYROSINE_KINASE_ACTIVITY	8.93673e-05	0.00359888	0.538434	0.494235	1.8721	73	LRP8|GPRC5A|PDGFB|SH3BP5L|CAV1|RAP2B|PTK6|UNC119|NOX4|EGF|NEDD9|AREG|EREG|GAS6|MVP|IL34|DLG4|DOK7|NCK2|GPRC5B|ABI1|RELN|ACE|CBLB|PSEN1|PTPN1|SRC	Hepatocytes	MASH_vs_Control
GOBP_REGULATION_OF_RAS_PROTEIN_SIGNAL_TRANSDUCTION	0.000406276	0.0102282	0.498493	0.367917	1.57701	172	ARFGEF3|ARHGEF3|ITGA3|CYTH2|SYDE1|RALGPS1|PLCE1|ADGRG1|ROBO1|ARHGEF2|EPS8L3|F2RL1|RGL2|PSD2|TGFB2|PRAG1|DNM2|CYTH4|FLCN|RASA3|ARHGEF18|DENND1A|LPAR2|RTN4R|ARF6|EPHB2|SYNGAP1|ARHGDIA|ARFGAP1|SQSTM1|RIPOR2|DENND3|GABARAP|RASIP1|SPRY1|FBP1|RABL3|DAB2IP|CYTH3|RASGEF1A	Hepatocytes	MASH_vs_Control
GOBP_REGULATION_OF_REACTIVE_OXYGEN_SPECIES_METABOLIC_PROCESS	0.00374266	0.0401771	0.431708	0.380881	1.55682	123	BCL2|HK2|TLR4|PDGFB|GSTP1|ITGAM|F2RL1|CRYAB|SYK|TSPO|MAPK14|TGFB1|EIF6|MPV17|BNIP3|CDKN1A|HDAC6|RIPK3|ZNF205|CTNS|ROMO1|ARF4|TUSC2|PPARA|SLC25A33|TIGAR|XDH|PRKCD|ABCD2|ALOX5|FBLN5|GADD45A|PARL|PARK7|AKR1C1|CBR1|G6PD|IER3|VDAC1|RIPK1|PDK3|RAC1|H19|CLEC7A|ACP5|CCN6|BRCA1|ZC3H12A	Hepatocytes	MASH_vs_Control
GOBP_REGULATION_OF_RECEPTOR_LOCALIZATION_TO_SYNAPSE	0.00315928	0.0360941	0.431708	0.618902	1.76786	19	GPC4|HRAS|ZDHHC3|DBN1|STX7	Hepatocytes	MASH_vs_Control
GOBP_REGULATION_OF_RESPONSE_TO_WOUNDING	0.00123709	0.021019	0.45506	0.374948	1.56049	141	ANXA1|SERPINE2|SPP1|C1QTNF1|CD109|NOS3|TNFAIP3|PDGFB|FERMT1|CAV1|KIAA0319|PDGFRA|F2RL1|WNT4|CASK|UBASH3B|TSPAN8|EPPK1|HRAS|PLAT|CLDN4|PLAUR|SCARF1|THBD|EMILIN2|CXCR4|TBXA2R|RTN4R|DUOX2|EPHB2|DUOX1|ANXA2|MTOR|GRN|SMAD3|SH2B3|SMOC2|DMTN|PTPRF|PRKCD|ALOX5|FKBP1B|F3	Hepatocytes	MASH_vs_Control
GOBP_REGULATION_OF_SECRETION	2.41604e-07	4.89182e-05	0.674963	0.357641	1.68624	479	STK39|ANXA1|ANKRD1|PDX1|SPP1|SCAMP5|MICAL1|ADCY8|LIF|RAB11FIP1|PCLO|STXBP1|C1QTNF1|CASR|SOX4|MYOF|RHBDF1|TRPM4|NPSR1|ACSL4|SNCG|DAB2|TLR4|LGALS9|RAB8B|PFKL|GABBR1|KCNB1|KCNMB4|SEC24A|LLGL1|MCTP2|ITGAM|KCNQ1OT1|RAB8A|AQP1|MCTP1|F2RL1|SIDT2|PAM|SCIN|TGFB2|SYK|KCNQ1|TSPO|DRD4|TGFB1|HIP1R|EGF|CASK|HLA-DRB1|UCN|GRK2|CD84|ABCA12|ABCG1|RAB11FIP5|MIF|GIPR|NOS2|TPRG1L|TNFRSF11A|RHBDF2|TRPV1|NRG1|GLUL|BRSK2|POFUT2|STX4|RIMS3|SEPTIN4|BMP6|ILDR1|ARF6|HGS|FER1L5|HYAL3|SMCR8|BMP2|ADORA2B|PLA2R1|ACHE|STC1|TTN|TRPM2|ANXA2|TMF1|S100A10|LAMP1|ATP13A2|PFKM|TNFRSF1B|NTSR1|PTPN11|SYT8|STXBP5L|CPT1A|OXTR|ADAM9|SDHD|SMPD3|ACE|PPARD|SLC25A22|NMB|RAB21|SYT7|ALOX5|FKBP1B|STXBP4|PLA2G10|PAX8|TCIRG1|GAB2|PTPN23|PSMD9|CPLX2|WDR41|SLC9A3R1|PLA2G4A|CHMP3|HLA-F|VPS4B|CEACAM1|LYN|SLC8B1|VEGFC|SLC16A1|SREBF1|CAMK2A|S100A8|NPR1|SV2B|CHMP2A|CDK16|CD300A|CHD7|GPR68|RAB11FIP3|PRKCB|TMED10|CD33|APBB1|PTGER3|STAM|C2CD2L|MEF2C|SDCBP|SIRT6|CDK5|F2R|MCU|DNM1L|PFKFB2|UNC13B|RAB3B|RAB7A|VAMP2	Hepatocytes	MASH_vs_Control
GOBP_REGULATION_OF_SIGNAL_TRANSDUCTION_BY_P53_CLASS_MEDIATOR	0.00062202	0.0135746	0.477271	0.437763	1.70979	89	BCL2|BDKRB2|ANKRD1|SOX4|RRM2B|CD44|SMYD2|PTTG1IP|NOP53|MIF|MSX1|RRN3|MDM2|PLA2R1|ZNHIT1|MTOR|TAF9|RPF2|TRIAP1|ATAD5|PML|EIF5A|STK11|PSMD10|HEXIM1|HNRNPK|AKT1|NOP2	Hepatocytes	MASH_vs_Control
GOBP_REGULATION_OF_SMALL_GTPASE_MEDIATED_SIGNAL_TRANSDUCTION	0.000122653	0.00442585	0.518848	0.34768	1.57266	280	FGD5|ARHGAP10|ARFGEF3|ARHGEF3|ITGA3|CYTH2|SYDE1|ARHGAP27|RALGPS1|PLCE1|ABR|ADGRG1|ROBO1|ARHGAP23|ARHGEF2|EPS8L3|RACGAP1|ARHGAP40|F2RL1|RGL2|ARAP1|PSD2|TGFB2|SIPA1|PRAG1|DNM2|RHOF|CYTH4|ITGAV|VAV2|ARHGEF5|FLCN|ARHGEF17|SWAP70|PLEKHG5|RASA3|ARHGEF18|DOCK8|DENND1A|LPAR2|RAP1GAP2|RTN4R|ARF6|EPHB2|SYNGAP1|ARHGDIA|ARFGAP1|ARHGAP6|SQSTM1|RIPOR2|DENND3|GABARAP|RASIP1|ARHGEF15|SPRY1|FBP1|ARHGAP22|RELN|RABL3|DAB2IP|CYTH3|ECT2|SIPA1L3|RASGEF1A|ARHGEF1|GPR35|PLEKHG6|ABL1|CHN1|RHOD|ARHGAP24|SRC|FGD2|TGM2|PREX2|FAM13A|RAP1GAP|VAV3|EPS8L2|PLEKHG1|IQSEC1|VAV1|PIK3CB|PIK3CG|MCF2|PREX1|SPRY4	Hepatocytes	MASH_vs_Control
GOBP_REGULATION_OF_SMALL_MOLECULE_METABOLIC_PROCESS	0.000374882	0.00965552	0.498493	0.332313	1.50319	281	ANXA1|APOA4|SOX9|C1QTNF1|FGF1|NOS3|SOGA1|PRKAA2|DAB2|APPL2|CAV1|MFSD2A|PTH1R|SLC27A4|FMO1|PGAM1|SLC2A6|ADM|WNT4|TSPO|APOA5|EIF6|TMSB4X|FGF19|ABCG1|WDR5|DDB1|FLCN|NOS2|IGFBP3|PPTC7|RORA|BCKDK|GAPDHS|BMP6|SELENOS|BMP2|ADIPOR1|ADORA2B|CLK2|MTOR|LEPR|BMP5|NTSR1|POR|AKT2|FBP1|CPT1A|SLC7A7|PPARA|TIGAR|PPARD|ERLIN1|LPCAT3|ENO1|FABP5|ABCD2|MID1IP1|KLHL25|ZNF692|PRKAG2|FIS1|ARL2|RDH10|INSIG2|LACC1|PSEN1|CEACAM1|APOC2|PLEK|SRC|GPD1|SREBF1|INSR|PARK7|DDIT4|ME1|STK11|MLYCD|IER3|SIRT6|PDK3|PDK2|DNM1L|PFKFB2|LONP2|AKT1	Hepatocytes	MASH_vs_Control
GOBP_REGULATION_OF_STEROID_HORMONE_BIOSYNTHETIC_PROCESS	0.00469239	0.0453618	0.407018	0.646078	1.72837	15	DAB2|WNT4|BMP6|BMP2|BMP5|POR	Hepatocytes	MASH_vs_Control
GOBP_REGULATION_OF_STRIATED_MUSCLE_CELL_DIFFERENTIATION	0.00268097	0.0329538	0.431708	0.451569	1.68448	66	BCL2|NIBAN2|BHLHE41|SHOX2|MMP14|PIEZO1|MAPK14|TGFB1|ATP11A|MSX1|RGS2|NRG1|BMP2|MTOR|MYLK3|RBM38|PPARA|DLL1|HOPX	Hepatocytes	MASH_vs_Control
GOBP_REGULATION_OF_SUBSTRATE_ADHESION_DEPENDENT_CELL_SPREADING	0.00268097	0.0329538	0.431708	0.461488	1.6749	55	TACSTD2|DAB2|MELTF|WASHC2C|DNM2|P4HB|NEDD9|CDC42|TESK1|ITGB1BP1|MYADM|CORO1C|CIB1|S100A10|FBLN1|DMTN|C1QBP|ABL1|ILK|TRIOBP|PREX1|SPRY4|DOCK5|RREB1|RAC1|ACTN4|RCC2|PTK2|ARPC2|ARHGEF7	Hepatocytes	MASH_vs_Control
GOBP_REGULATION_OF_SUPEROXIDE_ANION_GENERATION	0.0145558	0.091213	0.38073	0.585688	1.64666	18	GSTP1|ITGAM|F2RL1|SYK|TGFB1|PRKCD|CLEC7A|ACP5	Hepatocytes	MASH_vs_Control
GOBP_REGULATION_OF_SUPRAMOLECULAR_FIBER_ORGANIZATION	0.000750206	0.0152626	0.477271	0.319949	1.46613	331	MAP2|FMN1|FGF13|TACSTD2|TMEFF2|EFEMP2|MAP1B|EML2|ARHGEF2|TRPV4|PYCARD|ARHGAP40|F2RL1|ARAP1|TWF1|SCIN|CRYAB|WNT4|WASHC2C|WHAMM|HIP1R|WASHC2A|SSH1|TMSB4X|DAPK3|CORO1B|WNT11|ARHGEF5|FLII|TGFBR1|WASHC4|HDAC6|SWAP70|CDC42|PFDN2|CYFIP2|CDK5RAP2|TESK1|ITGB1BP1|ARHGEF18|GMFG|LIMK1|KIRREL1|TMOD3|NCK1|ARPC3|ARF6|MYADM|FHOD1|ARHGAP6|NCK2|CIB1|MTOR|S100A10|MYLK3|SMAD3|CDK5R1|TSC1|ARHGEF15|BAIAP2L2|RHOC|SPTBN5|TMSB10|SSH2|COTL1|CORO2B|ARF1|APC2|DMTN|CTTN|RB1|FHOD3|WDR1|PRKCD|LIMA1|MID1IP1|PFN1|GSN|HDGFL3|LMOD1|PFDN4|ARL2|ABL1|ACTN2|PLEKHH2|CAPZA1|CAPZA3|PSEN1|PLEK	Hepatocytes	MASH_vs_Control
GOBP_REGULATION_OF_SYNAPTIC_PLASTICITY	0.00444328	0.0441681	0.407018	0.360065	1.52277	155	SERPINE2|NFATC4|ADCY8|ITPR3|STXBP1|MAP1B|PRKAR1B|ITPKA|KCNB1|RAB8A|MCTP1|STX3|SCTR|HRAS|GIPC1|PLAT|DBN1|PPFIA3|JPH3|NTRK2|STX4|RIMS3|TSHZ3|DLG4|EPHB2|SYNGAP1|NSMF|SQSTM1|SHISA9|ATF4|SLC4A10|GRIA1|SLC8A3|ARF1|PLK2|GRID2IP|RELN|ACE|EIF2AK4|SORCS3|ZDHHC2|SYT7|ABHD6	Hepatocytes	MASH_vs_Control
GOBP_REGULATION_OF_SYSTEM_PROCESS	0.00249969	0.0317425	0.431708	0.299228	1.4044	422	STK39|BDKRB2|ITGA2|FGF12|APOA4|FGF13|SPP1|GLS|C1QTNF1|CASR|NOS3|PLCE1|TNFRSF21|TRPM4|NPSR1|SHOX2|DAB2|PRKAR1B|RAB8B|PDGFB|CAV1|TRPV4|KCNMB4|HGF|TENM4|AQP1|F2RL1|TWF1|ADM|TGFB2|NPTXR|KCNQ1|TSPO|HIP1R|TRPC1|UCN|DSG2|DAPK3|GRK2|EDN2|TMEM108|KCNIP2|GAS6|FAAH|RGS2|FBXO32|NPNT|TRPV1|KCNB2|MDM2|BMP6|TSHZ3|TBXA2R|DLG4|PDE9A|ADORA2B|AIF1|IGFBP5|MMP2|EHD3|STC1|SPHK1|ENPP7|SHISA9|GPD1L|TNFRSF1B|BEGAIN|SMAD3|NTSR1|PTPN11|KCNMB2|CORO2B|SLC8A3|OXTR|PPARA|DSP|CYP2J2|RELN|ACE|CTTN|NRXN1|FOXN4|LPCAT3|ENO1|CALCRL|FABP5|GAA|FKBP1B|PPP1R12B|HOPX|MTG2|GPR35	Hepatocytes	MASH_vs_Control
GOBP_REGULATION_OF_TOLL_LIKE_RECEPTOR_3_SIGNALING_PATHWAY	0.00438913	0.0440666	0.407018	0.727231	1.7473	10	TNFAIP3|CAV1|F2RL1|PTPN22|UBQLN1|FLOT2|WDFY1	Hepatocytes	MASH_vs_Control
GOBP_REGULATION_OF_TRANSMEMBRANE_RECEPTOR_PROTEIN_SERINE_THREONINE_KINASE_SIGNALING_PATHWAY	0.000483139	0.0115231	0.498493	0.348021	1.54411	233	PMEPA1|CHST11|ITGA3|BMP8B|FSTL3|CD109|LTBP4|SPRED3|DAB2|ZC3H3|FERMT1|CAV1|FBN1|ZNF423|SH2B1|KCNQ1OT1|SKI|KIAA0319|PRDM16|CRIM1|LOX|TGFB2|TGFB1|DNM2|LEFTY1|GIPC1|FLCN|TGFBR1|MSX1|ZNF703|CDKN2B|NPNT|CRB2|BMP6|CIDEA|BMP2|CDKN1C|RGMA|PEG10|SMAD3|SMURF2|BMP5|SPRY1|ZEB2|PPARA|BAMBI|IGSF1|GATA6|BCL9L|HSPA5|ABL1|XIAP|KCP|SMAD2|ILK|BRMS1|GPC3|FZD1|NBL1|RASL11B|IL17RD|RBPJ|CAV2|STK11|FSTL4|INHBE|AXIN1|CSNK2B|WFIKKN1|BMPR1A|SDCBP|SUDS3|FSTL5|SAP30|VEPH1|UBE2O|STUB1|NOMO3|SORL1|SNW1	Hepatocytes	MASH_vs_Control
GOBP_REGULATION_OF_TRANS_SYNAPTIC_SIGNALING	0.000890636	0.0168953	0.477271	0.313091	1.45121	372	AKAP12|SERPINE2|NFATC4|ADCY8|ITPR3|LRP8|GRIK4|STXBP1|SLC6A6|MAP1B|MYOF|GRIK1|SNCG|ABR|PRKAR1B|ITPKA|GABBR1|KCNB1|KCNMB4|MCTP2|RAB8A|DGKI|MCTP1|CDH11|GRID1|STX3|NPTXR|CASK|UCN|SCTR|HRAS|GIPC1|PLAT|ZDHHC3|TMEM108|DBN1|TPRG1L|DCC|NTNG2|HDAC6|PPFIA3|GLUL|JPH3|NTRK2|STX4|RIMS3|TSHZ3|NRG3|FER1L5|EPHA7|DLG4|EPHB2|SYNGAP1|LAMA2|ADORA2B|ACHE|NSMF|SQSTM1|GRIK5|NTNG1|SHISA9|LRRC4|ATF4|CCL2|SLC4A10|BEGAIN|GRIA1|PCDH17|SLC8A3|OXTR|ARF1|PLK2|GRID2IP|RELN|ACE|PLCG1|APBA2|EIF2AK4|SORCS3|ZDHHC2|NRXN1|SYT7|FABP5|ABHD6|PFN1	Hepatocytes	MASH_vs_Control
GOBP_REGULATION_OF_TUMOR_NECROSIS_FACTOR_MEDIATED_SIGNALING_PATHWAY	0.000695049	0.0145164	0.477271	0.509064	1.79424	46	TNFAIP3|GSTP1|PYCARD|F2RL1|SYK|SPATA2|GAS6|IKBKB|CARD16|SPHK1|PELI3|OTULIN|XIAP|LAPTM5|CASP8|HIPK1|RIPK1|UBE2K|SPPL2B|SPPL2A|CASP4|ADAM17|ZNF675|TRAIP|PTPN2	Hepatocytes	MASH_vs_Control
GOBP_REGULATION_OF_TYPE_B_PANCREATIC_CELL_PROLIFERATION	0.00770245	0.0620709	0.407018	0.662449	1.70262	12	PDX1|WDR13|SGPP2	Hepatocytes	MASH_vs_Control
GOBP_REGULATION_OF_T_CELL_ACTIVATION	0.00232538	0.0301596	0.431708	0.318732	1.44735	302	ANXA1|LGALS3|CD24|BATF|SOX4|TNFRSF21|PLA2G5|CCDC88B|LGALS9|CAV1|PYCARD|FGL2|HLA-DPB1|VTCN1|IL18|PIK3R6|CD6|SYK|FCHO1|HLA-DRB1|LGALS9C|VSIG4|NOD2|LAT|PAG1|GATA3|TNFRSF9|RIPK3|LGALS1|TNFSF14|DOCK8|NCK1|SMARCB1|SCRIB|AIF1|SPN|NCK2|HLA-DOB|VNN1|RIPOR2|RUNX1|SMARCD3|TNFRSF1B|FOXP3|CCL2|IL15|HLA-A|JAK3|PTPN11|PSG9|SIRPA|TNFSF4|GLI2|TRAF6|KLHL25|LEF1|MAPK8IP1|CTNNB1|AP3B1|TESPA1|ZMIZ1|ABL1|CBLB|SLC46A2|CLPTM1|CEACAM1|LYN|LAPTM5|DPP4|CSK|SRC|ZAP70|HLA-DRB5|CD300A|DLG5|KAT5|SLAMF1|PDCD1LG2|VAV1|SMARCD1|HLA-DMB|AP3D1|RC3H1|BMI1|PRDM1	Hepatocytes	MASH_vs_Control
GOBP_REGULATION_OF_T_CELL_MIGRATION	0.00424001	0.0432521	0.407018	0.516699	1.76984	40	STK39|SPNS2|CCL20|PYCARD|RIPK3|TNFSF14|DOCK8|AIF1|SPN|RIPOR2|OXSR1|ABL1|TMEM102|CXCL10	Hepatocytes	MASH_vs_Control
GOBP_REGULATION_OF_VASCULAR_PERMEABILITY	0.00431506	0.0437447	0.407018	0.493205	1.70557	42	AKAP12|BDKRB2|TRPV4|PLEC|ADM|TGFB1|UCN|BMP6|MYLK3|C2CD4A|PDE3A|CEACAM1|SRC|NPR1|C2CD4B|CLDN5	Hepatocytes	MASH_vs_Control
GOBP_REGULATION_OF_VASCULATURE_DEVELOPMENT	4.40062e-05	0.00239374	0.557332	0.377274	1.67375	231	CXCL8|NIBAN2|ADAM12|HK2|VASH2|COL4A2|RECK|ADAMTS9|FGF1|NOS3|ANXA3|PKM|TNFAIP3|ETS1|PTPRM|HGF|AQP1|HSPG2|ECSCR|TNFSF12|ADM|CHI3L1|PIK3R6|TGFB2|WNT4|SEMA3E|PAK4|PPP1R16B|GLUL|DCN|PDCL3|EMILIN2|CXCR4|TBXA2R|COL4A3|HGS|MAPK7|SPHK1|RUNX1|GRN|YJEFN3|SMOC2|PDCD6|STAB1|ITGB8|PLK2|FLT1|PLXND1|PGK1|FGF18|PLCG1|DAB2IP|CCBE1|PRKD1|ALOX5|F3|GATA6|CTNNB1|DLL1|ZNF304|RHOB|ABL1|JCAD|PML|CEACAM1|VEGFC|VASH1|GADD45A|ADGRA2|NINJ1|NPR1|KLF4|ADGRB3|CXCL10|PRKCB|CLDN5|PIK3CB|ANGPT2|PTGIS|EPN1|HIPK1|SIRT6|EPHA2	Hepatocytes	MASH_vs_Control
GOBP_REGULATION_OF_VESICLE_MEDIATED_TRANSPORT	0.000353699	0.00930726	0.498493	0.309507	1.4569	453	ITGA2|ANXA1|LGALS3|SCAMP5|MICAL1|PCLO|EHD2|STXBP1|PLA2G5|DAB2|LGALS9|PRKAR1B|RAB8B|APPL2|CAV1|BICD1|KCNB1|PYCARD|ITGAM|UNC119|NDRG4|RAB8A|MCTP1|F2RL1|LRPAP1|CD22|SYK|DRD4|APOA5|DNM2|HIP1R|EGF|CASK|NOD2|ITGAV|CD84|EHD1|TPRG1L|GAS6|CDC42|AP2S1|STX4|RIMS3|SEPTIN4|WDR54|ARF6|HGS|EPHA3|DLG4|HYAL3|SMCR8|ARHGDIA|SCRIB|ANKRD27|ADORA2B|ARFGAP1|PIP4P2|GRIK5|SPHK1|ANXA2|FCER1G|S100A10|LAMP1|ATP13A2|FCN3|CCL2|CDK5R1|IL15|SYT8|PPP3CC|STXBP5L|IL2RB|AKT2|TBC1D20|CBLL1|CD151|ARF1|SMPD3|PKDCC|ZDHHC2|SIRPA|RAB21|SYT7|STAP1|PRKD1|TNK2|DLL1|LRSAM1|GAB2|PTPN23|CPLX2|ABL1|ACTN2|WDR41|CHMP3|HLA-F|VPS4B|PSEN1|PTPN1|CEACAM1|LYN|CD63|APOC2|RAB31|GPC3|CSK|SRC|TGM2|MSN|SV2B|CHMP2A|INSR|EHD4|CD300A|NEDD4L|PLA2G4E|SLAMF1|RAB17|CAMK1D|PRKCB|AAK1|PIK3CB|STAM|SDCBP|HNRNPK|CDK5|AXL|ATG3|RAB25|RUBCN|RAB3B|RAB7A|VAMP2|SORL1|RAC1|SERPINE1|MTMR2|MAP2K2|USP7|NECAB2|RAB2B|STXBP2|SYT2|TMEM251	Hepatocytes	MASH_vs_Control
GOBP_REGULATION_OF_VIRAL_INDUCED_CYTOPLASMIC_PATTERN_RECOGNITION_RECEPTOR_SIGNALING_PATHWAY	0.0126767	0.0834705	0.38073	0.451155	1.60055	48	OASL|TLR4|TNFAIP3|CAV1|F2RL1|SLC15A2|ZCCHC3|RAB7B|NOP53|SLC15A4|NPLOC4|RIOK3|C1QBP|XIAP|GRAMD4|SLC46A2|DDX3X|UFD1|GPATCH3|RTN4|PTPN22|TKFC|TRIM15|UBQLN1|DDX60|USP15|FLOT2|TSPAN6|PUM1	Hepatocytes	MASH_vs_Control
GOBP_REGULATION_OF_WNT_SIGNALING_PATHWAY	0.013923	0.0891204	0.38073	0.291547	1.31631	277	BICC1|NFATC4|SOX9|RECK|ITGA3|SOX4|TRPM4|DAB2|TNFAIP3|HNF1B|FERMT1|CAV1|SKI|TMEM198|DCDC2|IGFBP6|MAPK14|SULF2|TGFB1|EGF|PTPRU|AMFR|DAPK3|WNT11|TPBG|ZNF703|ATP6V0C|DEPDC1B|CCNY|ALPK2|CTHRC1|WNT3|FRZB|WNK2|CTDNEP1|BMP2|CSNK2A1|VGLL4|GPRC5B|CSNK1E|SMAD3|LMBR1L|SMURF2|TAX1BP3|ZEB2|APC2|LZTS2|BAMBI|COL1A1|DAB2IP|NFATC1|DACT3|LEF1|CTNNB1|PRICKLE1|OTULIN|CBY1|SDHAF2|ABL1|EDA|XIAP|SLC9A3R1|FAM53B|IFT20|ILK|PSEN1|GPC3|SRC|ADGRA2|FZD1|NKD2|RBPJ|CSNK1D|STK11|JADE1|AXIN1|RUVBL2|ATP6AP2|DDX3X	Hepatocytes	MASH_vs_Control
GOBP_REGULATION_OF_WOUND_HEALING	0.00545738	0.0504168	0.407018	0.375172	1.52324	115	ANXA1|SERPINE2|C1QTNF1|CD109|NOS3|TNFAIP3|PDGFB|FERMT1|CAV1|PDGFRA|F2RL1|WNT4|CASK|UBASH3B|TSPAN8|EPPK1|HRAS|PLAT|CLDN4|PLAUR|THBD|EMILIN2|CXCR4|TBXA2R|DUOX2|EPHB2|DUOX1|ANXA2|MTOR|SMAD3|SH2B3|SMOC2|DMTN|PRKCD|ALOX5|F3	Hepatocytes	MASH_vs_Control
GOBP_RELEASE_OF_CYTOCHROME_C_FROM_MITOCHONDRIA	0.0155275	0.095189	0.38073	0.429957	1.53789	51	BCL2|BAX|PYCARD|HGF|SFN|FXN|CIDEB|BBC3|NOL3|BNIP3|PLAUR|MOAP1|TRIAP1|FIS1|MLLT11|PARL|BAK1|PSMD10|DNM1L|AKT1|GHITM|PDCD5|BCL2A1|BIK	Hepatocytes	MASH_vs_Control
GOBP_RENAL_SYSTEM_DEVELOPMENT	2.24214e-05	0.00152738	0.57561	0.372111	1.67081	261	BICC1|BCL2|FMN1|TACSTD2|CD24|EPCAM|COL4A1|LIF|PRKX|SOX9|PCSK5|ITGA3|AKR1B1|GLIS2|FGF1|SOX4|PLCE1|RRM2B|GCNT3|WNT9B|HNF1B|BAX|LAMA5|PDGFB|FBN1|TRAF3IP2|AQP1|PDGFRA|LAMB2|FRAS1|WNT2B|TGFB2|WNT4|GCNT4|SULF2|ODC1|APAF1|WNT11|ROBO2|FLCN|TGFBR1|GATA3|MPV17|IQGAP1|FREM2|NPNT|BMP6|COL4A3|EPHA7|JAG1|BMP2|CDKN1C|SMAD3|TSC1|SPRY1|GCNT1|COL4A4|ACE|PLXND1|PDGFD|BASP1|GLI2|BAG6|CTNNB1|DLL1|PAX8|WDPCP|PRICKLE1|ALDH1A2|PDGFA|RDH10|IFT20|IFT27|SMAD2|DCHS2|ILK|SEC61A1|GPC3	Hepatocytes	MASH_vs_Control
GOBP_RENAL_SYSTEM_PROCESS	0.00327812	0.0371029	0.431708	0.392998	1.5578	99	BCL2|PCSK5|ITGA3|AKR1B1|AQP4|RRM2B|PDGFB|AQP1|F2RL1|SLC15A2|ADM|KCNQ1|SULF2|PKN1|GAS6|CLDN4|TRPV1|KIRREL1|NPR3|STC1|CORO2B|PRKRIP1|ACE|ADGRF5|GSN|SLC9A3R1|AQP3	Hepatocytes	MASH_vs_Control
GOBP_RENAL_TUBULE_DEVELOPMENT	0.000624167	0.0135808	0.477271	0.460882	1.74577	73	BCL2|FMN1|TACSTD2|CD24|COL4A1|LIF|SOX9|FGF1|WNT9B|HNF1B|LAMA5|AQP1|WNT2B|WNT4|WNT11|GATA3|NPNT|JAG1|BMP2	Hepatocytes	MASH_vs_Control
GOBP_RESPIRATORY_ELECTRON_TRANSPORT_CHAIN	4.71594e-06	0.00046452	0.610527	0.482154	1.92025	103	PLEC|COX7A2|COX7B|CYC1|SDHA|COX6B1|COX6C|NDUFB4|NDUFA6|NDUFB8|NDUFS2|UQCRC2|UQCRQ|NDUFAB1|COX5A|NDUFS5|NDUFA1|UQCRH|NDUFS3|ETFA|COX4I1|UQCR11|SDHB|SDHD|COX6A2|SLC25A22|CHCHD2|COX6A1|SDHAF2|UQCRC1|UQCRB|ISCU|NDUFS6|GPD1|NDUFB7|PARK7|COX7A2L|NDUFA10|NDUFA3|COQ9|ETFDH|NDUFA9|NDUFA12|NDUFV3|UQCRFS1|GHITM|NDUFA7|NDUFA2|COX15|COX5B|COA6|UQCR10|COX7C|NDUFS7|NDUFS1	Hepatocytes	MASH_vs_Control
GOBP_RESPONSE_TO_ACID_CHEMICAL	0.00227594	0.0298048	0.431708	0.392043	1.59174	115	BCL2|PDX1|COL4A1|MEAK7|KCNB1|NQO1|COL16A1|PDGFRA|PLEC|SIPA1|PPP1R9B|NTRK2|GLRA2|RRAGA|NSMF|MMP2|RRAGD|MTOR|KRT8|TAF9|RRAGC|LAMTOR5|HNRNPAB|SH3BP4|GLRA3|PDGFD|SLC38A9|COL1A1	Hepatocytes	MASH_vs_Control
GOBP_RESPONSE_TO_ALDOSTERONE	0.015891	0.0966843	0.352488	0.653884	1.62009	11	STK39|SCNN1A|ACE|IGF1R	Hepatocytes	MASH_vs_Control
GOBP_RESPONSE_TO_AXON_INJURY	0.000605299	0.0133294	0.477271	0.472427	1.78029	69	BCL2|APOA4|SPP1|MAP1B|BAX|KCNB1|TNC|KIAA0319|LAMB2|TSPO|GIPR|GAP43|BNIP3|SCARF1|MAPK8IP3|RTN4R|AIF1|MMP2|GRN|PTPRF|FKBP1B|MAX|LYN|KLF4	Hepatocytes	MASH_vs_Control
GOBP_RESPONSE_TO_BACTERIUM	0.00273825	0.0332153	0.431708	0.292067	1.37795	480	CXCL6|AKAP12|ANKRD1|CXCL8|CD24|CXCL1|ADAMTS9|DEFB1|NOS3|PF4V1|ANXA3|TLR4|LGALS9|TNFAIP3|CAV1|GSTP1|DEFB132|VIM|LYZ|CCL20|NQO1|PYCARD|CA3|AQP1|LGALS4|FMO1|F2RL1|IL18|ADM|IRAK3|CD6|CXCL11|SYK|SHPK|RELA|TSPO|MAPK14|TGFB1|WFDC2|HLA-DRB1|NOD2|FGF19|RAB1A|S100A14|MIF|FABP4|NOS2|CARD9|HADHB|BNIP3|TNFRSF11A|BDKRB1|PABPN1|THBD|FBXO3|ROMO1|EMILIN2|BMP6|LCN2|TBXA2R|LEAP2|TBK1|EPHB2|OPTN|SELENOS|BMP2|CARD16|MAP2K7|SPN|TUSC2|KYAT1|FCER1G|TMF1|GBP5|IKZF3|TNFRSF1B|FOXP3|CCL2|GRN|PPP1R11|HLA-A|TRIM41|CD68|ADAM9|STAB1|HLA-B|ACE|MICA|PPARD|AKAP8|LY96|HNRNPA0|SIRPA|DAB2IP|STAP1|TNFSF4|PRKCD|PRKD1|ABCD2|TRAF6	Hepatocytes	MASH_vs_Control
GOBP_RESPONSE_TO_CADMIUM_ION	0.00976575	0.0713252	0.38073	-0.41492	-1.67465	48	CYP1A2|MT1G|MT1F|MT1H|SLC34A1|MT1E	Hepatocytes	MASH_vs_Control
GOBP_RESPONSE_TO_CARBOHYDRATE	0.00490544	0.0463199	0.407018	0.339226	1.47297	189	ITGA2|PDX1|ADCY8|AQP4|CASR|MAP1B|SOX4|PRKAA2|TRPM4|HNF1B|PFKL|KCNB1|NQO1|SIDT2|TXNIP|NOX4|HLA-DRB1|ABCA12|RAB11FIP5|GIPR|MAPK13|GAS6|GLUL|BRSK2|STX4|COL4A3|SMARCB1|SELENOS|MAP2K7|GRIK5|FBP1|ACE|PPARD|CALCRL|FKBP1B|STXBP4|RASAL2|COL6A2|SMAD2|LYN|SREBF1|EIF2B1|COLEC12|CDK16|KAT5|SLC26A6|GPR68|ME1|PRKCB|ANGPT2|C2CD2L|PDK3|PFKFB2|UNC13B|VAMP2|SMARCA4	Hepatocytes	MASH_vs_Control
GOBP_RESPONSE_TO_CHEMOKINE	0.00142896	0.0227412	0.45506	0.467111	1.74246	66	CXCL6|STK39|CXCL8|ACKR3|CXCL1|PF4V1|ROBO1|CCL20|LOX|CXCL11|DOCK8|CXCR4|CCR10|CIB1|RIPOR2|CCL14|CCL2|SH2B3|OXSR1|CCL3L1|GPR35|CCL23|RNF113A|PADI2|LYN|CXCL10	Hepatocytes	MASH_vs_Control
GOBP_RESPONSE_TO_COPPER_ION	0.00182625	0.0264118	0.45506	-0.514604	-1.86207	32	MT1G|MT1F|MT1H|MT1B|CYP1A1|MT1E|MT1M|MT2A	Hepatocytes	MASH_vs_Control
GOBP_RESPONSE_TO_CORTICOSTEROID	0.00808246	0.0640359	0.38073	0.353673	1.46543	136	STK39|BCL2|ANXA1|PDX1|AQP4|ANXA3|FOSL1|HSD3B1|AQP1|PAM|ADM|PTPRU|UCN|AREG|PLAT|HDAC6|FBXO32|PAPPA|BMP6|SCNN1A|UCP3|AIF1|STC1|IGFBP7|POR|ACSBG1|ADAM9|ACE|COL1A1|ATP5F1A|UGT1A1|UBE2L3|SRC|CALCR|FLT3|DDIT4	Hepatocytes	MASH_vs_Control
GOBP_RESPONSE_TO_ENDOPLASMIC_RETICULUM_STRESS	0.000665686	0.0141458	0.477271	0.349314	1.55276	240	BCL2|CXCL8|PDX1|SCAMP5|FBXO44|BAX|CAV1|MARCKS|ERO1A|RNFT2|P4HB|AMFR|STC2|APAF1|BBC3|DDRGK1|DERL3|TMEM259|UBE2J2|BRSK2|CREB3|NCK1|SDF2L1|SELENOS|NCK2|COPS5|ATF4|AUP1|TMTC3|NPLOC4|PARP6|ERLIN1|SEC16A|EIF2AK4|DAB2IP|LPCAT3|ALOX5|DERL1|BAG6|UBE2J1|UBXN6|RNF183|HSPA5|ABL1|TMEM129|SGTA|NIBAN1|PML|PTPN1|BFAR|TNFRSF10B|ATG10|CCDC47|BAK1|PARK7|SRPX|TRIM25|ELAVL4|MANF|DDX3X|BCAP31|UFD1|PSMC6|QRICH1|EIF4G1|RNF5|TMED2|STUB1|RASGRF2|GET4|FGF21|CASP4|UFM1|NRBF2|GORASP2|FICD|CCND1|HSP90B1|SEL1L2|ABCA7|EIF2AK3|UBXN10|DERL2|TXNDC12|MAN1B1|HYOU1|FBXO6|PTPN2|UFC1|NGLY1|PPP1R15A|UBXN1|PDIA6|ERMP1|TMUB2|FOXRED2|NR1H2|UBQLN1|SESN2|UBE4B|AGR2|UBE2G2|NHLRC1|SYVN1|OS9	Hepatocytes	MASH_vs_Control
GOBP_RESPONSE_TO_ESTRADIOL	0.00339235	0.037636	0.431708	0.406923	1.60049	96	ITGA2|ANXA1|STXBP1|AQP4|MAP1B|NQO1|ENO2|GPI|PAM|CRYAB|TXNIP|TGFB1|UCN|AREG|ZNF703|PPP1R9B|MMP15|MMP2|ESRRA|OXTR|ARPC1B|COL1A1|FAM210B|NCOA3|CTNNB1|UGT1A1|ALDH1A2|PDGFA|OGG1|KAT5|GPX4|CASP8|RUVBL2	Hepatocytes	MASH_vs_Control
GOBP_RESPONSE_TO_EXTRACELLULAR_STIMULUS	0.00447103	0.0443393	0.407018	0.295338	1.38525	421	STK39|BCL2|ITGA2|PDX1|SPP1|CASR|MAP1B|PRKAA2|WNT9B|BAX|APPL2|TRPV4|MEAK7|MFSD2A|KCNB1|NQO1|FOSL1|SLC27A4|PLEC|WIPI1|ADM|WNT2B|WNT4|SIPA1|TSPO|MAPK14|CLEC16A|KLF10|RIPOR1|UCN|STC2|SCTR|NOD2|CIDEB|APAF1|SLC2A1|WNT11|CCL28|GIPR|FLCN|BNIP3|GAS6|CDKN1A|TNFRSF11A|PPP1R9B|CDKN2B|TRPV1|ATG14|GLUL|TBXA2R|LAMP2|RRAGA|COMT|UCP3|ADORA2B|AIF1|STC1|IFI16|RRAGD|MTOR|ATF4|RRAGC|GABARAP|TSC1|IL15|PLIN2|POR|FNIP1|FBP1|CPT1A|CD68|PPARA|ACE|PPARD|TMEM135|ADSL|RALB|WDR45B|COL1A1|EIF2AK4|PRKD1|FKBP1B|PRKAG2|RASAL2|CLPSL1|MAX|UGT1A1|ALDH1A2|HSPA5|ZFYVE1|AQP3|USP33|OGG1|LYN|SRC|SLC16A1|SREBF1|CXCL10|HNRNPA1|RXRA|KAT5|TNFRSF11B|CPEB4|NUDT15|GDAP1|GSDMD|G6PD|ACAT1|TRIM25	Hepatocytes	MASH_vs_Control
GOBP_RESPONSE_TO_HYDROGEN_PEROXIDE	0.000162328	0.00535388	0.518848	0.428037	1.72405	110	BCL2|ANXA1|TNFAIP3|NQO1|FOSL1|HGF|PCGF2|AQP1|CRYAB|FXN|RELA|TXNIP|AREG|MAPK13|BNIP3|HDAC6|RIPK3|MAPK7|MMP2|SPHK1|TRPM2|ADAM9|SMPD3|PDGFD|COL1A1|SIRPA|PRKCD|ECT2|FKBP1B|RHOB|ABL1|CAPN2|GPR37L1|SRC|BAK1|PARK7	Hepatocytes	MASH_vs_Control
GOBP_RESPONSE_TO_HYDROXYUREA	0.00528453	0.0493362	0.407018	-0.698823	-1.81188	10	NSMCE3|DDX11|RAD51|ATRX	Hepatocytes	MASH_vs_Control
GOBP_RESPONSE_TO_INTERLEUKIN_1	0.000101899	0.00390437	0.538434	0.441657	1.7775	109	AKAP12|ANXA1|ANKRD1|CXCL8|SOX9|AQP4|LGALS9|CCL20|MAPK11|PYCARD|IRAK3|CHI3L1|RELA|MAPK13|TNFRSF11A|TOLLIP|RORA|IKBKB|HYAL3|MAP2K7|MMP2|TAF9|MYLK3|CCL14|CCL2|CCL3L1|SIRPA|DAB2IP|IL1R2|TRAF6|IGBP1|CCL23	Hepatocytes	MASH_vs_Control
GOBP_RESPONSE_TO_INTERLEUKIN_7	5.35762e-05	0.00273089	0.557332	0.769454	2.00713	14	RAD23B|P4HB|ATP5F1B|GIPC1|LSP1	Hepatocytes	MASH_vs_Control
GOBP_RESPONSE_TO_IONIZING_RADIATION	0.00853625	0.0657792	0.38073	0.359147	1.4801	130	ITGB6|BCL2|ANXA1|BAX|DCLRE1C|CRYAB|MAPK14|DNM2|INIP|HRAS|GATA3|CDKN1A|THBD|AEN|IKBIP|MDM2|CLK2|IFI16|EEF1D|CCND2|TIGAR|ECT2|ERCC8|RHOB|TNKS1BP1|HSPA5|BRSK1|PML|DCUN1D3|GADD45A|CXCL10|BAK1|TP53BP1|KAT5|STK11|MTA1|BABAM2	Hepatocytes	MASH_vs_Control
GOBP_RESPONSE_TO_MECHANICAL_STIMULUS	0.00575726	0.0520654	0.407018	0.335875	1.44961	183	ITGA2|ANKRD1|SERPINE2|SOX9|MAP1B|TLR4|MMP14|MAP3K1|TRPV4|FOSL1|KIAA0319|AQP1|PLEC|GPI|PIEZO1|CHI3L1|KCNQ1|RELA|TXNIP|MAPK14|ANO3|UCN|SLC2A1|ATAT1|WNT11|BNIP3|TNFRSF11A|BDKRB1|TNFSF14|BMP6|CXCR4	Hepatocytes	MASH_vs_Control
GOBP_RESPONSE_TO_MOLECULE_OF_BACTERIAL_ORIGIN	0.00118229	0.0207242	0.45506	0.324977	1.46725	277	CXCL6|AKAP12|ANKRD1|CXCL8|CD24|CXCL1|NOS3|PF4V1|TLR4|LGALS9|TNFAIP3|GSTP1|VIM|NQO1|PYCARD|FMO1|IL18|ADM|IRAK3|CD6|CXCL11|SHPK|RELA|TSPO|MAPK14|TGFB1|NOD2|S100A14|MIF|NOS2|CARD9|HADHB|TNFRSF11A|BDKRB1|PABPN1|THBD|FBXO3|BMP6|TBXA2R|EPHB2|SELENOS|CARD16|MAP2K7|TNFRSF1B|FOXP3|CCL2|TRIM41|CD68|ADAM9|ACE|PPARD|AKAP8|LY96|HNRNPA0|SIRPA|DAB2IP|STAP1|TNFSF4|TRAF6	Hepatocytes	MASH_vs_Control
GOBP_RESPONSE_TO_MONOSACCHARIDE	0.0145114	0.0911186	0.38073	0.328098	1.39822	164	ITGA2|PDX1|ADCY8|AQP4|CASR|SOX4|PRKAA2|TRPM4|HNF1B|PFKL|KCNB1|SIDT2|TXNIP|NOX4|HLA-DRB1|ABCA12|RAB11FIP5|GIPR|GAS6|GLUL|BRSK2|STX4|COL4A3|SMARCB1|SELENOS|GRIK5|ACE|PPARD|FKBP1B|STXBP4|RASAL2|COL6A2|SMAD2|SREBF1|EIF2B1|CDK16|KAT5|SLC26A6|GPR68|ANGPT2|C2CD2L|PDK3|PFKFB2|UNC13B|VAMP2|SMARCA4	Hepatocytes	MASH_vs_Control
GOBP_RESPONSE_TO_MURAMYL_DIPEPTIDE	0.00116923	0.0206357	0.45506	0.651328	1.86049	19	TNFAIP3|VIM|ARHGEF2|RELA|MAPK14|NOD2|CARD9|JAG1|TRIM41	Hepatocytes	MASH_vs_Control
GOBP_RESPONSE_TO_MUSCLE_ACTIVITY	0.00326425	0.0370033	0.431708	0.610794	1.7786	20	ITGA2|PRKAA2|METRNL|ADSL|ATP5F1A	Hepatocytes	MASH_vs_Control
GOBP_RESPONSE_TO_NICOTINE	0.0157161	0.0960226	0.352488	0.517266	1.62336	27	BCL2|PDX1|GABBR1|KCNQ1|RELA|PPP1R9B|MMP2|PPARA	Hepatocytes	MASH_vs_Control
GOBP_RESPONSE_TO_OSMOTIC_STRESS	7.32634e-05	0.00326293	0.538434	0.492935	1.89246	77	STK39|BDKRB2|ITGA2|AKR1B1|AQP4|BAX|ARHGEF2|TRPV4|PYCARD|AQP1|FMO1|TSPO|SLC2A1|PKN1|MAPK13|MARVELD3|TSC22D4|MAP2K7|MTOR|OXSR1|FBP1	Hepatocytes	MASH_vs_Control
GOBP_RESPONSE_TO_OXIDATIVE_STRESS	7.6482e-05	0.00330243	0.538434	0.337894	1.56473	371	SLC25A24|BCL2|ANXA1|ABCC1|APOA4|NOS3|RRM2B|PRKAA2|TLR4|TNFAIP3|GSTP1|MMP14|MEAK7|NQO1|TLDC2|FOSL1|HGF|PDLIM1|PCGF2|CA3|AQP1|PDGFRA|MCTP1|ERO1A|ALDH3B1|CRYAB|FXN|SRXN1|RELA|TXNIP|MSRB3|P4HB|UCN|STC2|AREG|NOL3|NDUFB4|NDUFA6|MAPK13|MPV17|BNIP3|HDAC6|RIPK3|CYGB|NDUFS2|STX4|MICB|ROMO1|DUOX2|MAPK7|SELENOS|UCP3|AIF1|PLA2R1|PSMB5|BANF1|MMP2|DUOX1|SPHK1|TRPM2|VNN1|ATP13A2|ATF4|TSC1|OXSR1|ADAM9|GPX3|SMPD3|MGST1|PDGFD|COL1A1|SIRPA|CHCHD2|PRKCD|PRKD1|ALOX5|ECT2|ERCC2|FKBP1B|CTNNB1|ERCC8|RHOB|FBLN5|PRDX6|GSR|ABL1|PML|OGG1|PSEN1|CAPN2|GPR37L1|SRC|FZD1|PRR5L|ADNP2|BAK1|PARK7|ETV5|TPM1|MELK|GPX4|NUDT15|PXN|GSS|ZNF277|G6PD	Hepatocytes	MASH_vs_Control
GOBP_RESPONSE_TO_OXYGEN_LEVELS	0.000158737	0.00528327	0.518848	0.343259	1.55034	278	BCL2|ITGA2|CD24|HK2|CASR|ARNT2|CAV1|MMP14|NPEPPS|PDLIM1|AQP1|PAM|ATP6V1G1|ERO1A|ADM|CRYAB|NDRG1|TGFB2|ATP6V0D1|WTIP|P4HB|STC2|APAF1|SLC2A1|PLAT|NOL3|NOP53|NOS2|BNIP3|CYGB|NDUFS2|RORA|CIAO3|MDM2|CXCR4|BNIP3L|EGLN3|BMP2|UCP3|CARD16|HILPDA|MMP2|STC1|TM9SF4|MTOR|ATF4|SMAD3|TSC1|SLC8A3|OXTR|PPARA|SDHD|ACE|TIGAR|HIF1AN|PPARD|PLEKHN1|ADSL|PGK1|COL1A1|ENO1|CHCHD2|GATA6|PDGFA|PML|AQP3|CAPN2|DPP4|VEGFC|AGTRAP|SRC|RYR1|PSEN2|DDIT4|RBPJ|CPEB4|PIK3CB|SLC11A2|ANGPT2|PTGIS|PHB2	Hepatocytes	MASH_vs_Control
GOBP_RESPONSE_TO_PROGESTERONE	0.0132283	0.0863987	0.38073	0.476214	1.59736	36	CAV1|FOSL1|GPI|TGFB2|TXNIP|TSPO|TGFB1|ABHD2|CLDN4|OXTR|SRC|SREBF1|WBP2|FOSB|IGF1R|TYMS|TLR2	Hepatocytes	MASH_vs_Control
GOBP_RESPONSE_TO_REACTIVE_OXYGEN_SPECIES	0.00409721	0.0426637	0.407018	0.349387	1.49646	170	BCL2|ANXA1|APOA4|NOS3|TNFAIP3|GSTP1|NQO1|FOSL1|HGF|PCGF2|AQP1|PDGFRA|CRYAB|FXN|RELA|TXNIP|AREG|MAPK13|MPV17|BNIP3|HDAC6|RIPK3|ROMO1|MAPK7|UCP3|MMP2|SPHK1|TRPM2|ADAM9|SMPD3|PDGFD|COL1A1|SIRPA|PRKCD|ECT2|FKBP1B|RHOB|FBLN5|ABL1|CAPN2|GPR37L1|SRC|BAK1|PARK7|TPM1|NUDT15|PXN|ZNF277	Hepatocytes	MASH_vs_Control
GOBP_RESPONSE_TO_SALT_STRESS	0.00414574	0.0427416	0.407018	0.578959	1.7641	24	BDKRB2|AKR1B1|AQP4|BAX|TRPV4|AQP1	Hepatocytes	MASH_vs_Control
GOBP_RESPONSE_TO_STEROID_HORMONE	0.00132834	0.0217931	0.45506	0.322657	1.45863	283	STK39|BCL2|ANXA1|PDX1|SPP1|PMEPA1|AQP4|ESRRG|ANXA3|DAB2|CAV1|FOSL1|HSD3B1|AQP1|DAXX|LOX|GPI|PAM|ADM|TGFB2|TXNIP|TSPO|TGFB1|PTPRU|UCN|AREG|ABHD2|DDRGK1|PLAT|PKN1|LBH|PPP1R9B|CLDN4|HDAC6|FBXO32|TP63|PAPPA|BMP6|SCNN1A|UCP3|AIF1|ESRRA|STC1|KDM3A|ACR|TMF1|IGFBP7|ZNF366|POR|ACSBG1|OXTR|ADAM9|PPARA|ACE|PPARD|COL1A1|ATP5F1A|UGT1A1|PADI2|ZMIZ1|ESRRB|KMT2D|UBE2L3|SRC|SREBF1|CALCOCO1|CALCR|FLT3|PARK7|DDIT4|RXRA|PIAS2|PHB2|WBP2|SAFB|FOSB|BMI1|LMO3|SMARCA4|PAGR1|CRY2|USP8|ATP1A3|PRMT2|UFM1|FOXH1|AXIN2|ABCA3|CCND1|MED1|IGF1R|BRCA1|TYMS|VPS18|TLR2	Hepatocytes	MASH_vs_Control
GOBP_RESPONSE_TO_TRANSFORMING_GROWTH_FACTOR_BETA	0.000265813	0.00762417	0.498493	0.35258	1.56386	241	ITGB6|ANKRD1|PMEPA1|CHST11|COL4A2|SOX9|ITGA3|CD109|LTBP4|SPRED3|DAB2|APPL2|FERMT1|CAV1|FBN1|SKI|PRDM16|LOX|TGFB2|WNT4|TGFB1|DNM2|LEFTY1|APAF1|GIPC1|FLCN|TGFBR1|ZNF703|CDKN2B|NPNT|MAPK7|OVOL2|CIDEA|BMP2|CDKN1C|PEG10|SMAD3|SMURF2|SPRY1|ZEB2|PSG9|ADAM9|ITGB8|PPARA|BAMBI|PDGFD|COL1A1|NFATC1|BCL9L|PDE3A|ZMIZ1|HSPA5|ABL1|PDGFA|PML|SMAD2|BRMS1|SRC|RASL11B|IL17RD|CAV2|PXN|CLDN5|STK11|AXIN1|WFIKKN1|MEF2C|BMPR1A|SDCBP|SUDS3|SAP30|VEPH1|SMAD9|STUB1|SNW1|SOX6|SMURF1|FOXH1|COL1A2	Hepatocytes	MASH_vs_Control
GOBP_RESPONSE_TO_TUMOR_NECROSIS_FACTOR	2.26343e-06	0.000289441	0.627257	0.414513	1.81394	204	AKAP12|ANKRD1|CXCL8|EDA2R|TNFRSF21|TNFAIP3|GSTP1|ARHGEF2|CCL20|GSDME|TRAF3IP2|PYCARD|F2RL1|CHI3L1|SYK|RELA|MAPK14|SPATA2|TMSB4X|TRAF5|FABP4|GATA3|GAS6|TNFRSF11A|ASAH1|PIAS3|NPNT|TRPV1|RORA|KRT18|IKBKB|RRAGA|HYAL3|UBD|CARD16|MAP2K7|SPHK1|CIB1|KRT8|CD58|CCL14|TRAF4|TNFRSF1B|CCL2|PELI3|ADAM9|CCL3L1|TXNDC17|SMPD3|COL1A1|DAB2IP|NFATC1|TRAF6|IGBP1|CCL23|OTULIN|TRAF1|XIAP|TNFRSF25|ILK|LAPTM5|GPD1|SLC22A5|EIF5A	Hepatocytes	MASH_vs_Control
GOBP_RESPONSE_TO_UV_B	0.00394588	0.0416833	0.407018	0.634235	1.72424	16	BCL2|MAPK11|RELA|MAPK14|HMGN1|CDKN1A|HYAL3	Hepatocytes	MASH_vs_Control
GOBP_RESPONSE_TO_WOUNDING	3.6086e-10	4.38385e-07	0.814036	0.384359	1.80932	474	ITGB6|BCL2|ITGA2|ANXA1|PDX1|APOA4|SERPINE2|SPP1|TMEFF2|STXBP1|DGKG|C1QTNF1|FGF1|MAP1B|MYOF|CD109|NOS3|CD44|TLR4|TNFAIP3|SCUBE1|BAX|PDGFB|FERMT1|CAV1|RAP2B|HPS5|KCNB1|ENTPD2|TNC|KIAA0319|AQP1|PDGFRA|DGKI|PLEC|LAMB2|F2RL1|LOX|POU5F1|F13A1|ADM|TGFB2|WNT4|CHMP7|PAFAH2|SYK|PEAR1|TSPO|MAPK14|SULF2|TGFB1|CASK|COL5A1|RIPOR1|UBASH3B|TSPAN8|EPPK1|HRAS|CORO1B|ANXA5|ABHD2|PLAT|VAV2|EREG|GIPR|GAP43|TGFBR1|BNIP3|GAS6|CDKN1A|CLDN4|PLAUR|SCARF1|THBD|TYRO3|NRG1|MAPK8IP3|EMILIN2|ITGB4|FUT10|CXCR4|TBXA2R|RTN4R|DUOX2|EPHB2|SCRIB|AIF1|MAP2K7|MMP2|ARL8B|DUOX1|FIBP|ANXA2|FCER1G|MTOR|JAML|S100A10|C6orf89|GRN|SMAD3|RHOC|SH2B3|AK3|SMOC2|CD151|PPARA|DSP|FBLN1|DMTN|PPARD|COL1A1|PTPRF|SYT7|PRKCD|MYL12A|TIMP1|ALOX5|ENTPD1|LYVE1|FKBP1B|F3|AP3B1|MAX|PDGFA|PLA2G4A|SMAD2|CHMP3|TLN1|VPS4B|ARHGAP24|ILK|ANXA8|CEACAM1|LYN|PLEK|ENPP4|SRC|VASH1|DGKH|CD59|S100A8|KLF4|CHMP2A|ID3	Hepatocytes	MASH_vs_Control
GOBP_RESPONSE_TO_XENOBIOTIC_STIMULUS	0.0107685	0.0758372	0.38073	0.285446	1.32192	367	BCL2|ITGA2|ANKRD1|ABCC1|PDX1|LRP8|ITGA3|MAP1B|PRKAA2|PDE4A|HNF1B|GSTP1|PTPRM|TRAF3IP2|NQO1|SLC6A11|SMOX|FOSL1|ENO2|UCHL1|FMO1|LOX|PAM|CES3|TGFB2|AGPAT2|KCNQ1|TXNIP|TSPO|SULT1C3|FZD3|CYP3A7|RNF149|VAV2|NOS2|CARD9|GATA3|GAS6|PPP1R9B|RORA|AIP|CYP2R1|CXCR4|TBXA2R|HADHA|SEMA3C|MMP2|EMX1|SULT1C4|UGT1A7|PLIN2|ACAA1|POR|ABCC3|OXSR1|RBM22|FBP1|CPT1A|OXTR|SULT1B1|UGT1A6|CYP2J2|ACE|TIGAR|ACER2|GABRG3|RB1|PMS2|TENT4A|COL1A1|GATA6|CTNNB1|CBR3|PDE3A|UGT1A1|PRICKLE1|HSPA5|ABL1|PDGFA|UGT1A3|OGG1|GSTO2|LYN|VEGFC|SRC|SREBF1|FZD1|BAK1|AKR1C1|TNFRSF11B|VAV3|CBR1	Hepatocytes	MASH_vs_Control
GOBP_RESPONSE_TO_ZINC_ION	0.0048937	0.0463199	0.407018	-0.437243	-1.70722	44	MT1G|MT1F|MT1H|MT1B|CREB1|MT1E|MT1M|MT2A	Hepatocytes	MASH_vs_Control
GOBP_RETINOL_METABOLIC_PROCESS	0.0156764	0.0958601	0.352488	-0.376917	-1.49007	46	CYP1A2|CYP1A1|RDH12|ADH1A|RDH5|LRAT|RDH16|ADH6|CYP2D6|ADH4|RDH11|DHRS4|HSD17B6|CYP2C8|CEL|CYP1B1|ADH1B	Hepatocytes	MASH_vs_Control
GOBP_RETROGRADE_TRANSPORT_ENDOSOME_TO_GOLGI	0.00417554	0.0429273	0.407018	0.398048	1.55853	92	VTI1B|WASHC2C|RAB7B|WASHC2A|RAB6A|STX10|ARL1|GOLT1B|TBC1D10A|EHD3|CLTCL1|TBC1D14|PLEKHJ1|VPS53|GCC2|ASB15|PHETA1|DENND5A|ARFRP1|RAB6B|TBC1D23|TMEM87A|TRAPPC10|GOSR1|WIPF3|RGP1|RNF126|SNX8|LMAN1|STX16|WASHC1|UBE2O|RAB7A|TMED9|USP7|STX5|HEATR5A	Hepatocytes	MASH_vs_Control
GOBP_RETROGRADE_VESICLE_MEDIATED_TRANSPORT_GOLGI_TO_ENDOPLASMIC_RETICULUM	0.000214404	0.006622	0.518848	0.538582	1.91442	49	ERGIC3|COPB2|ERGIC1|COG3|COPA|KDELR1|RER1|RAB6A|KDELR3|ARF4|COG7|TMEM115|COPE|COPZ1|COG4|BNIP1|RAB6B|TAPBP|ARF3|TMED10|SEC22B	Hepatocytes	MASH_vs_Control
GOBP_RHO_PROTEIN_SIGNAL_TRANSDUCTION	0.0113767	0.0782366	0.38073	0.360828	1.45567	112	ARHGEF3|ITGA3|ADGRG1|ROBO1|ARHGEF2|EPS8L3|RACGAP1|F2RL1|PRAG1|RIPOR1|FLCN|CDC42|PLEKHG5|ARHGEF18|CELSR1|LPAR2|LIMK1|RTN4R|ARHGDIA|ARHGAP6|RIPOR2|RASIP1|RHOBTB2|TAX1BP3|SHTN1|RHOG|ARHGEF1|RHOB|GPR35|ABL1|RHOD	Hepatocytes	MASH_vs_Control
GOBP_RIBONUCLEOSIDE_DIPHOSPHATE_METABOLIC_PROCESS	2.389e-05	0.00159398	0.57561	0.458295	1.83498	107	PFKP|HK1|HK2|HKDC1|RRM2B|PRKAA2|PKM|PFKL|ENTPD2|GAPDH|ENO2|GPI|PGAM1|SLC2A6|CMPK1|CASK|EIF6|MPP1|NUDT18|FLCN|GAPDHS|LDHA|MTOR|PFKM|AK3|FBP1|PPARA|TIGAR|PGK1|ENO1|PRKAG2|ADPGK|ARL2|OGDH|TPI1|PSEN1|ENO4|GPD1|INSR|DDIT4	Hepatocytes	MASH_vs_Control
GOBP_RIBOSE_PHOSPHATE_BIOSYNTHETIC_PROCESS	0.00185616	0.026633	0.45506	0.345228	1.50798	209	ADCY8|ACSL4|SDHA|CMPK1|TGFB1|HACD1|ATP5MGL|TMSB4X|ATP5F1B|ELOVL1|NDUFB4|NDUFA6|ELOVL7|FLCN|NDUFB8|ACSL5|ADCY4|ATP6V0C|NDUFS2|IMPDH1|PPCDC|ATP5PF|PDHA1|NDUFAB1|ATP5PD|NDUFS5|NDUFA1|NDUFS3|ATP5PO|AK3|SDHB|ACSBG1|PPARA|SDHD|ACSS1|ADSL|PANK4|ATP5F1D|ENO1|NME2|PRKAG2|ATP5F1A|ACSL6|ATP5MF|ATP5MC3|NDUFS6|AMPD3|AMPD2|SLC25A1|NPR1|NDUFB7|TKT|COASY|MLYCD|G6PD|NDUFA10|ATP5MC1|ACAT1|NDUFB11|NDUFA3|NDUFA9|PDK3|PDK2|ATP5F1E|NDUFA12|ACOT7|PDK1|NDUFV3|NME1|ATP5F1C|H19|NDUFA7|NDUFA2|GUCY1A2|ACSBG2|NME5	Hepatocytes	MASH_vs_Control
GOBP_RIBOSE_PHOSPHATE_METABOLIC_PROCESS	0.000220786	0.00673046	0.518848	0.318447	1.49196	419	PFKP|HK1|HK2|ADCY8|PRTFDC1|HKDC1|PRKAA2|ACSL4|PDE4A|NUDT14|PKM|PFKL|GAPDH|ENO2|GPI|PGAM1|SLC2A6|ATP6V1B2|SDHA|CMPK1|TSPO|SULT1C3|TGFB1|CASK|EIF6|MPP1|HACD1|ATP5MGL|TMSB4X|ATP5F1B|ELOVL1|NDUFB4|NUDT18|NDUFA6|ELOVL7|FLCN|NDUFB8|ACSL5|ADCY4|ATP6V0C|PDE10A|CTNS|NDUFS2|IMPDH1|RORA|PPCDC|ATP5PF|GAPDHS|PDHA1|NDUFAB1|ATP5PD|NDUFS5|LDHA|RPIA|PDE9A|NDUFA1|GMPR2|SULT1C4|RHOQ|MTOR|NDUFS3|PFKM|ATP5PO|AK3|SDHB|FBP1|ACSBG1|SULT1B1|ACOT9|PPARA|SDHD|ACSS1|TIGAR|XDH|ADSL|PGK1|PANK4|ATP5F1D|ENO1|NME2|DGAT1|PRKAG2|ATP5F1A|ADPGK|ACSL6|ATP5MF|ACSF2|FIS1|ACOT12|ARL2|OGDH|TPI1|ATP5MC3|PSEN1|NDUFS6|AMPD3|AMPD2|ENO4|GPD1|SUCLG1|SLC25A1|NPR1|NDUFB7|INSR|ACSM6|FAR2|DDIT4|TKT|COASY|NT5C|MLYCD|G6PD|NDUFA10|ATP5MC1|ACAT1|SULT2B1|NDUFB11|NDUFA3|IER3|GPAT4|ACOT1|ACOT2|NDUFA9|SIRT6|EPHA2|SLC25A25|ITPA|PDK3|PDK2|DNM1L|PFKFB2|ATP5F1E|NDUFA12|ACOT7|PDK1|NDUFV3|NME1|ATP5F1C|H19	Hepatocytes	MASH_vs_Control
GOBP_ROOF_OF_MOUTH_DEVELOPMENT	0.00399133	0.0418602	0.407018	0.434292	1.63658	69	ITGB6|WNT9B|ALX4|SKI|PDGFRA|FRAS1|TGFB2|GABRB3|JAG2|SATB2|WNT11|TGFBR1|MSX1|EPHB2|INTU|ITGB8|PKDCC|LEF1|WDPCP|INSIG2|SMAD2|FZD1|CHD7|CLDN5|ASPH|WFIKKN1|BMPR1A	Hepatocytes	MASH_vs_Control
GOBP_RUFFLE_ORGANIZATION	0.00477053	0.0457151	0.407018	0.460934	1.65012	52	TACSTD2|CAV1|EPS8L3|SH3YL1|HRAS|CORO1B|ARF6|CORO1C|AIF1|MTOR|SNX10|PIP5K1A|STAP1|LIMA1|RHOG|PFN1|WDPCP|TCIRG1|ARHGAP24|PLEK|TPM1|EPS8L2|PLEKHM1|RAC1|INPPL1	Hepatocytes	MASH_vs_Control
GOBP_SECONDARY_PALATE_DEVELOPMENT	0.00340951	0.0377116	0.431708	0.615386	1.75782	19	ITGB6|TGFB2|JAG2|WNT11|ITGB8|LEF1|SMAD2|FZD1|CHD7	Hepatocytes	MASH_vs_Control
GOBP_SENSORY_ORGAN_DEVELOPMENT	0.00632385	0.0548923	0.407018	0.288132	1.34894	407	BCL2|ESRP1|COL4A1|LPCAT1|USH1C|SOX9|GRHL2|SPRED3|WNT9B|RARG|MEIS3|BAX|CPAMD8|FAT1|VIM|FBN1|PTPRM|GSDME|MFSD2A|PPP1R13L|SKI|FAT3|AQP1|PDGFRA|LAMB2|MYO7B|MYO3B|RDH13|CRYAB|WNT2B|TGFB2|JAG2|GABRA5|BFSP2|KCNQ1|HMGN1|COL5A1|TULP3|HSF4|FZD3|BCL11B|TGFBR1|MSX1|GATA3|MPV17|FREM2|RAB18|CTNS|CTHRC1|NTRK2|CRB2|FRZB|BMP6|JAG1|EPHB2|BMP2|SCRIB|ACHE|FZR1|CDKN1C|BMPR1B|SMARCD3|INTU|ATF4|SMAD3|BMP5|ARHGEF15|SPRY1|PTPN11|ATP8A2|TBC1D20|COL11A1|FLT1|TMEM135|IFT122|FOXN4|SIPA1L3|LEF1|CTNNB1|DLL1|PAX8|MAX|WDPCP|PRICKLE1|TCIRG1|COL8A1|GNB1|MEGF11|ALDH1A2|PDGFA|RDH10|SLC9A3R1|INSIG2|IFT20|IFT27|SDK2|PAFAH1B1|PSEN1|ESRRB	Hepatocytes	MASH_vs_Control
GOBP_SENSORY_SYSTEM_DEVELOPMENT	0.0029688	0.034772	0.431708	0.320024	1.44653	289	BCL2|COL4A1|LPCAT1|USH1C|SOX9|GRHL2|SPRED3|WNT9B|RARG|MEIS3|BAX|CPAMD8|FAT1|VIM|FBN1|PTPRM|MFSD2A|PPP1R13L|ITGAM|SKI|FAT3|AQP1|PDGFRA|LAMB2|RDH13|CRYAB|WNT2B|TGFB2|BFSP2|HMGN1|COL5A1|TULP3|HSF4|BCL11B|TGFBR1|GATA3|FREM2|RAB18|CTNS|NTRK2|CRB2|BMP6|JAG1|EPHB2|ACHE|FZR1|CDKN1C|BMPR1B|SMARCD3|ATF4|SMAD3|ARHGEF15|SPRY1|ATP8A2|TBC1D20|FLT1|TMEM135|IFT122|FOXN4|SIPA1L3|CTNNB1|DLL1|MAX|WDPCP|PRICKLE1|TCIRG1|COL8A1|GNB1|MEGF11|ALDH1A2	Hepatocytes	MASH_vs_Control
GOBP_SERINE_FAMILY_AMINO_ACID_BIOSYNTHETIC_PROCESS	0.00133049	0.0217931	0.45506	-0.602477	-1.92341	19	PSAT1|PHGDH|SERINC5|AGXT2|AGXT|MTHFD1|HAO1	Hepatocytes	MASH_vs_Control
GOBP_SERINE_FAMILY_AMINO_ACID_METABOLIC_PROCESS	0.000458272	0.0111345	0.498493	-0.518886	-1.95947	38	PSAT1|PHGDH|SERINC5|AGXT2|SCLY|CDO1|CSAD|AMT|GLYAT|AGXT|THNSL2|MTHFD1|HAO1|GCSH	Hepatocytes	MASH_vs_Control
GOBP_SIGNAL_RELEASE	3.43519e-06	0.000368222	0.627257	0.362689	1.67268	353	ANXA1|FAM3B|NIBAN2|PDX1|SPP1|ADCY8|LIF|RAB11FIP1|PCLO|PCSK5|STXBP1|STX11|C1QTNF1|CASR|SOX4|MYOF|LTBP4|TRPM4|ACSL4|SNCG|DAB2|SELENOM|RAB8B|HNF1B|PFKL|GABBR1|TRPV4|KCNB1|KCNMB4|MCTP2|KCNQ1OT1|AQP1|MCTP1|CTBP2|F2RL1|SIDT2|ADM|STX3|SYK|KCNQ1|TSPO|CASK|HLA-DRB1|UCN|RAB1A|ABCA12|RAB11FIP5|MIF|GIPR|NOS2|TPRG1L|GATA3|TNFRSF11A|PPFIA3|GLUL|BRSK2|STX4|RIMS3|BMP6|ILDR1|FER1L5|SCRIB|GRIK5|TRPM2|TMF1|PFKM|PTPN11|SYT8|CPT1A|OXTR|SYN2|SMPD3|PPARD|SLC25A22|NMB|NRXN1|SYT7|ALOX5|FKBP1B|STXBP4|PLA2G10|PAX8|TCIRG1|PTPN23|PSMD9|CPLX2|PLA2G4A|BRSK1|SMAD2|RAB44|PSEN1|LYN|SLC8B1|SLC16A1|SREBF1|CAMK2A|SV2B|CDK16|PARK7|CHD7|GPR68|RAB11FIP3|PRKCB	Hepatocytes	MASH_vs_Control
GOBP_SIGNAL_TRANSDUCTION_BY_P53_CLASS_MEDIATOR	0.00038204	0.00973668	0.498493	0.396991	1.66954	150	BCL2|BDKRB2|ANKRD1|EDA2R|BATF|SOX4|RRM2B|CD44|BAX|PHLDA3|PYCARD|NDRG1|FHIT|SMYD2|PTTG1IP|NOP53|MIF|MSX1|CDKN1A|RRN3|E2F7|TP63|AEN|MDM2|PLA2R1|ZNHIT1|IFI16|MTOR|TAF9|RPF2|PLK2|ACER2|GTSE1|BAG6|TRIAP1|ATAD5|PML|DDIT4|EIF5A|KAT5|TOPORS|STK11|PSMD10|HEXIM1|HNRNPK|HIPK1|PDK2|AKT1|NOP2|TP73|SNW1	Hepatocytes	MASH_vs_Control
GOBP_SIGNAL_TRANSDUCTION_INVOLVED_IN_REGULATION_OF_GENE_EXPRESSION	0.00577294	0.0520779	0.407018	0.676091	1.7418	13	EPCAM|TRAF3IP2|PDGFRA|TRAF5|MSX1|SMAD3|SMAD2	Hepatocytes	MASH_vs_Control
GOBP_SKELETAL_SYSTEM_DEVELOPMENT	0.00063695	0.0138176	0.477271	0.312972	1.45751	387	ITGB6|FMN1|CHST11|SOX9|PCSK5|BMP8B|HEXA|SOX4|GRHL2|SPNS2|CD44|SHOX2|WNT9B|RARG|FLI1|ALX4|MMP14|EVC|FBN1|TRPV4|MAPK11|TTC9|SKI|PTH1R|PCGF2|SP5|PDGFRA|CDH11|LOX|SCIN|FGFR1|CHI3L1|WNT2B|TGFB2|HEXB|JAG2|COL13A1|MAPK14|SULF2|TGFB1|HOXB3|SATB2|TULP3|DDRGK1|WDR5|WNT11|TGFBR1|MSX1|SEMA4D|WDR48|RYK|TP63|ACD|FRZB|BMP6|NPR3|HYAL3|BARX2|BMP2|MMP2|XYLT1|ESRRA|STC1|CDKN1C|ANXA2|ALX3|BMPR1B|LEPR|SMAD3|ABI1|BMP5|MEGF8|SH2B3|PTPN11|POR|COL11A1|ITGB8|SNX10|SMPD3|PKDCC|RB1|FGF18|COL1A1|TIMP1|GLI2|RASSF2|TRIM45|CTNNB1|RDH10|INSIG2|SMAD2|ANKRD11|PAFAH1B1|PSEN1|SRC|RYR1|TGM2|PPIB|PLXNB1|CHD7|FLVCR1|TNFRSF11B|SLC39A3|GPR68|SBDS|MTHFD1L|BGN|MGP|WFIKKN1|MEF2C|BMPR1A|ZNF219|TBX15|GP1BA|EPHA2|UFD1|PHEX|BMI1	Hepatocytes	MASH_vs_Control
GOBP_SKELETAL_SYSTEM_MORPHOGENESIS	0.0108617	0.0762727	0.38073	0.339433	1.42491	148	FMN1|CHST11|SOX9|GRHL2|SHOX2|WNT9B|RARG|ALX4|MMP14|TRPV4|SKI|PCGF2|SP5|PDGFRA|FGFR1|COL13A1|MAPK14|HOXB3|SATB2|TULP3|TGFBR1|MSX1|WDR48|RYK|BMP6|BARX2|MMP2|STC1|ALX3|BMPR1B|SMAD3|MEGF8|POR|COL11A1|SMPD3|FGF18|COL1A1|CTNNB1|RDH10|INSIG2|SMAD2|ANKRD11|PSEN1	Hepatocytes	MASH_vs_Control
GOBP_SKIN_DEVELOPMENT	4.05993e-09	2.46607e-06	0.761461	0.464958	2.01241	195	ITGB6|BCL2|ITGA2|ANXA1|KRT86|FA2H|SOX9|ITGA3|KRT7|GRHL2|CD109|LAMA5|FERMT1|ALX4|TRAF3IP2|KRT10|SFN|POU2F3|SLC27A4|UGCG|PLEC|FRAS1|IL18|TGFB2|RELA|TXNIP|KAZN|COL5A1|ETV4|FZD3|ELOVL1|ABCA12|EREG|BCL11B|TGM3|CLDN4|WDR48|ASAH1|TP63|ITGB4|JAG1|OVOL2|ST14|ITGA6|IGFBP5|ADAMTS2|INTU|ATP8A2|ADAM9|PIP5K1A|DSP|KRT80|MYSM1|COL1A1|GLI2|NME2|ERCC2|NCOA3|GATA6|CTNNB1|DLL1|PLA2G10|AP3B1|EDA|PDGFA|AQP3|PSEN1	Hepatocytes	MASH_vs_Control
GOBP_SKIN_EPIDERMIS_DEVELOPMENT	9.97274e-05	0.00388723	0.538434	0.452527	1.77762	93	BCL2|FA2H|SOX9|CD109|LAMA5|FERMT1|ALX4|SFN|UGCG|PLEC|IL18|TGFB2|RELA|FZD3|ELOVL1|ABCA12|TGM3|CLDN4|TP63|IGFBP5|INTU|MYSM1|GLI2|ERCC2|GATA6|CTNNB1|DLL1|PLA2G10|AP3B1|EDA|PDGFA	Hepatocytes	MASH_vs_Control
GOBP_SKIN_MORPHOGENESIS	0.00291197	0.0342898	0.431708	0.718127	1.77926	11	ITGA2|ABCA12|TP63|ITGB4|ITGA6|COL1A1|PSEN1|COL1A2	Hepatocytes	MASH_vs_Control
GOBP_SMAD_PROTEIN_SIGNAL_TRANSDUCTION	0.00200114	0.0276256	0.431708	0.435838	1.64941	71	ITGB6|BMP8B|HEXA|DAB2|ATOH8|VIM|SH2B1|SKI|KIAA0319|TGFB2|TGFB1|LEFTY1|TGFBR1|BMP6|OVOL2|BMP2|SMAD3|BMP5	Hepatocytes	MASH_vs_Control
GOBP_SMALL_GTPASE_MEDIATED_SIGNAL_TRANSDUCTION	0.000427792	0.010606	0.498493	0.310375	1.46215	447	FGD5|CDKN2A|ARHGAP10|ARFGEF3|ARHGEF3|ITGA3|RRAD|CYTH2|SYDE1|ARHGAP27|RALGPS1|PLCE1|IQGAP3|ABR|ADGRG1|ROBO1|MRAS|ARHGAP23|RAP2B|RIT1|ARHGEF2|EPS8L3|RACGAP1|ARHGAP40|F2RL1|RGL2|ARAP1|PSD2|TGFB2|SIPA1|PRAG1|DNM2|RHOF|RIPOR1|CYTH4|HRAS|RFXANK|ITGAV|LAT|VAV2|ARHGEF5|FLCN|CDKN1A|ARHGEF17|SWAP70|CDC42|RAB18|PLEKHG5|RASA3|ARHGEF18|CELSR1|RHOT2|RASSF1|DOCK8|DENND1A|LPAR2|LIMK1|RGL4|RAP1GAP2|RTN4R|ARF6|EPHB2|SYNGAP1|ARHGDIA|ARFGAP1|AIF1|ARHGAP6|SQSTM1|RHOQ|RIPOR2|DENND3|RAB35|RRAGC|GABARAP|RASIP1|ARHGEF15|SPRY1|RHOC|RHOBTB2|TAX1BP3|FBP1|SHTN1|RGL1|PLK2|ARHGAP22|GRAP2|RELN|RB1|RALB|RABL3|RND3|RAB21|DAB2IP|CYTH3|TNK2|RHOG|DOK3|ECT2|SIPA1L3|RASGEF1A|ARHGEF1|RHOB|GPR35|PLEKHG6|GNB1|ABL1|GDI2|CHN1|RHOD|RERG|ARHGAP24|SRC|FGD2|TGM2|CHM|PREX2|FAM13A|PARK7|RAP1GAP|VAV3|RANGRF|EPS8L2|PLEKHG1|IQSEC1|VAV1|PIK3CB|PIK3CG|MCF2|RAPGEF5|PREX1|SPRY4|SDCBP	Hepatocytes	MASH_vs_Control
GOBP_SODIUM_INDEPENDENT_ORGANIC_ANION_TRANSPORT	0.0148333	0.092251	0.38073	-0.550922	-1.62427	15	SLCO4C1|SLCO1B3|SLCO1B7|SLCO1C1|SLCO5A1|SLCO1B1|SLC22A9	Hepatocytes	MASH_vs_Control
GOBP_SPHINGOLIPID_BIOSYNTHETIC_PROCESS	0.00999037	0.0724575	0.38073	0.369237	1.45044	93	FA2H|PLPP2|SPNS2|ORMDL1|GAL3ST1|UGCG|ALDH3B1|SGPP2|HACD1|ELOVL1|ELOVL7|A4GALT|ASAH1|B4GALT3|SPHK1|ENPP7|SPTSSA|B4GALT6|ACER2|AGK|PRKCD|PRKD1|ST8SIA5|CERS6|PPM1L|HACD4|ST3GAL1|ORMDL3|VAPA|ORMDL2|PEMT|DEGS1|KDSR|OSBP|B3GALT2|SPTLC2|PRKD2	Hepatocytes	MASH_vs_Control
GOBP_SPHINGOLIPID_METABOLIC_PROCESS	0.00440665	0.0441322	0.407018	0.36353	1.50628	136	FA2H|PLPP2|HEXA|SPNS2|CERK|BAX|ORMDL1|GAL3ST1|UGCG|ALDH3B1|HEXB|SGPP2|CPTP|HACD1|ELOVL1|ABCA12|ELOVL7|A4GALT|ASAH1|ENPP2|B4GALT3|SPHK1|ENPP7|SMPDL3B|SPTSSA|ITGB8|B4GALT6|SMPD3|ACER2|AGK|PRKCD|PRKD1|ST8SIA5	Hepatocytes	MASH_vs_Control
GOBP_STEROID_HORMONE_BIOSYNTHETIC_PROCESS	0.0085888	0.0658987	0.38073	0.481616	1.62784	37	AKR1B1|DAB2|HSD3B1|ADM|WNT4|TSPO|STARD3|BMP6|BMP2|BMP5|HSD17B3|CYP11A1|AKR1B15	Hepatocytes	MASH_vs_Control
GOBP_STEROID_HORMONE_SECRETION	0.00637853	0.0550955	0.407018	0.582216	1.74144	22	SPP1|C1QTNF1|DAB2|SELENOM|KCNQ1|TSPO|BMP6|PTPN11	Hepatocytes	MASH_vs_Control
GOBP_STRIATED_MUSCLE_CELL_DEVELOPMENT	0.013301	0.0865636	0.38073	0.432106	1.55323	53	ANKRD1|KRT19|PDGFRA|PLEC|FLII|NEBL|TMOD3|MYPN|TTN|KRT8|MYLK3|FHOD3|WDR1|NEB|MYH11|LMOD1|ACTN2|MYOM2|PGM5|TPM1	Hepatocytes	MASH_vs_Control
GOBP_STRIATED_MUSCLE_CELL_DIFFERENTIATION	8.44095e-07	0.000136725	0.659444	0.41632	1.83358	222	BCL2|ANKRD1|NIBAN2|ADAM12|EHD2|MYO18B|BHLHE41|SHOX2|MMP14|MYEF2|KRT19|PLD3|SKI|PDGFRA|PLEC|PIEZO1|NOX4|MAPK14|TGFB1|FHL2|BIN3|ATP11A|FLII|EHD1|MSX1|RGS2|PLEKHO1|NEBL|ALPK2|TNFSF14|NRG1|TMOD3|BARX2|BMP2|IGFBP5|TANC1|MYPN|TTN|MTOR|KRT8|MYLK3|RIPOR2|ADAMTS15|TSC1|RBM38|PPARA|RB1|FHOD3|WDR1|GATA6|DLL1|HOPX|NEB|MYH11|PRICKLE1|LMOD1|CBY1|ACTN2|SGCB|IFT20|RBM24|CAPN2|MYOM2|RYR1|ADGRB3|CXCL10|PGM5|RBPJ|SORT1|TPM1|ERVW-1|CAV2|G6PD|MYH9|MEF2C|BMPR1A|DOCK5|SIRT6	Hepatocytes	MASH_vs_Control
GOBP_STRIATED_MUSCLE_TISSUE_DEVELOPMENT	0.00330752	0.0372591	0.431708	0.33655	1.46092	191	ANKRD1|MYO18B|ADAMTS9|SHOX2|MAPK11|PPP1R13L|NDRG4|SKI|TENM4|PDGFRA|PLEC|LOX|TGFB2|NOX4|MAPK14|TGFB1|FHL2|DSG2|PRMT1|TGFBR1|MSX1|RGS2|NEBL|CDC42|ALPK2|NRG1|BMP2|SEMA3C|VGLL4|TTN|MTOR|MYLK3|RUNX1|SMAD3|TSC1|BMP5|COL11A1|PPARA|DSP|FHOD3|LEF1|GATA6|DLL1|HOPX|NEB|MYH11|PRICKLE1|CBY1|ZFPM2|ALDH1A2|ABL1|ACTN2|SGCB|IFT20	Hepatocytes	MASH_vs_Control
GOBP_SUBSTRATE_ADHESION_DEPENDENT_CELL_SPREADING	0.002413	0.0308568	0.431708	0.405115	1.58236	91	TACSTD2|DAB2|LAMA5|ANTXR1|MICALL2|MELTF|WASHC2C|DNM2|P4HB|NEDD9|ITGAV|RAB1A|CDC42|TESK1|TYRO3|ITGB1BP1|MYADM|CORO1C|CIB1|S100A10|FBLN1|DMTN|C1QBP|ABL1|ILK|PARVG|SRC|PXN|TRIOBP|PREX1|SPRY4|DOCK5|AXL|RREB1|RAC1|PARVB|ACTN4|RCC2|ITGB7|PTK2|ARPC2|ARHGEF7	Hepatocytes	MASH_vs_Control
GOBP_SULFUR_COMPOUND_TRANSPORT	0.00222537	0.0294387	0.431708	0.487922	1.73531	50	SLC35F3|SLC6A6|SLC43A2|SLC6A11|SLC38A7|RACGAP1|MFSD12|SLC26A8|CTNS|SLC26A3|SLC7A13|SLC25A11|SLC25A30|SLC35B2|SLC26A6|SLC3A2|SLC13A4|SLC36A1|SLC5A6|SLC26A2|SLC25A10|SLC7A11|LRRC8C|LRRC8D|SLC26A5|SLC25A26	Hepatocytes	MASH_vs_Control
GOBP_SUPEROXIDE_METABOLIC_PROCESS	0.00797138	0.0635485	0.38073	0.434614	1.57736	55	APOA4|NOS3|GSTP1|NQO1|ITGAM|F2RL1|SYK|NOX4|TGFB1|NOS2|DUOX2|DUOX1|NCF2|PRKCD|FBLN5	Hepatocytes	MASH_vs_Control
GOBP_SYNAPSE_ORGANIZATION	0.00451995	0.0446208	0.407018	0.287039	1.33565	382	FGF13|ADGRL1|NFATC4|COL4A1|PCLO|LRP8|ITGA3|GPC4|MAP1B|ANK3|LRFN4|GABRA2|SNCG|SEZ6L2|ITPKA|LAMA5|PPFIA4|ITGAM|TNC|LAMB2|CTBP2|GRID1|GABRB3|SEMA3E|MAPK14|HIP1R|NEDD9|RER1|ROBO2|TMEM108|TPBG|HAPLN4|DBN1|GAP43|NTNG2|HDAC6|SEMA4D|LRRC24|CDC42|PPFIA3|SDF4|RYK|NTRK2|TANC2|ARF4|ARF6|PLXNC1|NRG3|EPHA7|DLG4|EPHB2|SYNGAP1|DOK7|ACHE|TANC1|NTNG1|ICAM5|KY|LRRC4|PTPN13|PALM|CDK5R1|TSC1|CNTN5|ARHGEF15|PCDH17|SLC8A3|OXTR|ARF1|ARHGAP22|RELN|PLXND1|CTTN|ZDHHC2|DAB2IP|PTPRF|NRXN1|PFN1|SRPX2|CTNNB1|SPOCK2|RHOB|C1QL3|CAST|ABL1|CAP2|SDK2|PAFAH1B1|PSEN1|PDZRN3|FZD1|RAPSN|ADGRB3|INSR|PLXNB1|CHCHD10|DLG5|SORT1|RAB17|CAPRIN1|LZTS3|LRRC4B|STK38|ROR2|PPFIBP2|YWHAZ|AFG3L2|MEF2C|AGRN|SDCBP|SETD5|CDK5|F2R|EIF4G1|CLSTN1|IGSF21|LRFN3|SLIT1|AKT1|ASAP1|UNC13B|CLSTN2|ADD2|SHANK2|WASF2|NLGN4X|MTMR2|ASIC2|DRD1|C1QC	Hepatocytes	MASH_vs_Control
GOBP_TAIL_ANCHORED_MEMBRANE_PROTEIN_INSERTION_INTO_ER_MEMBRANE	0.0132677	0.0865009	0.38073	0.594214	1.63737	17	GET3|EMC4|GET1|CAMLG|BAG6|SGTA|EMC7|GET4|UBL4A|EMC10|MMGT1|EMC1|EMC8|EMC3|EMC2	Hepatocytes	MASH_vs_Control
GOBP_TAXIS	6.55317e-10	5.97076e-07	0.801216	0.385711	1.81717	472	CXCL6|STK39|ITGA2|ANXA1|CXCL8|NIBAN2|ABCC1|LGALS3|CXCL1|NRXN3|KIF5C|FGF1|CASR|DEFB1|ARHGEF16|PF4V1|TRPM4|LGALS9|ROBO1|PDGFB|PTPRM|TRPV4|CCL20|FOSL1|HGF|PDGFRA|PLEC|LAMB2|F2RL1|LOX|BCAR1|ECSCR|C5AR2|SIAH1|FGFR1|TGFB2|SEMA3E|STX3|CXCL11|SYK|EPHA10|PLP2|MAPK14|HSD3B7|TGFB1|NEDD9|MPP1|DDT|TMSB4X|NOD2|HRAS|CORO1B|FZD3|ITGAV|S100A14|BCL11B|EDN2|ROBO2|ARHGEF5|CCL28|MIF|TPBG|CMTM3|GAP43|GATA3|DCC|GAS6|TNFRSF11A|HDAC6|SEMA4D|SWAP70|PLAUR|FEZ2|CYFIP2|PLEKHG5|TNFSF14|NRG1|CSF3R|IL34|RYK|CREB3|STX4|WNT3|CXCL14|CXCR4|PLXNC1|NRG3|EPHA3|EPHA7|EPHB2|SCRIB|SEMA3C|AIF1|ENPP2|SPN|LYPLA2|TUBB3|MMP2|MYPN|LSP1|TRPM2|NCAM1|FCER1G|CNTN6|JAML|RIPOR2|CCL14|BMPR1B|CCL2|SMAD3|CDK5R1|CNTN5|MEGF8|OXSR1|SMOC2|CCL3L1|PIP5K1A|FLT1|RELN|PLXND1|PDGFD|FGF18|ANOS1|NRXN1|STAP1|PRKCD|PRKD1|GLI2|ALOX5|RHOG|LEF1|F3|ROBO4|PLA2G10|CCL23|C1QBP|PADI2|CHN1|PDGFA|USP33|LYN|TMEM102|SLC8B1|SEMA3B|SRP54|DPP4|VEGFC|PPIB|ADGRA2|KIF5B|NINJ1|S100A8|CXCL10|NBL1|BOC|PLXNB1|S100A9|VAV3|SLAMF1|CAMK1D|SBDS|VAV1|PIK3CB|ANGPT2|PIK3CG|PREX1|NOTCH3|NEXN|BSG|CDK5|EPHA2|DPEP1|DAPK2|MCU	Hepatocytes	MASH_vs_Control
GOBP_TERTIARY_ALCOHOL_METABOLIC_PROCESS	0.0107505	0.0758021	0.38073	0.571236	1.63171	19	AKR1B10|AKR1B1|WNT4|BMP2|SULT1C4|BMP5|CYP11A1|AKR1C1	Hepatocytes	MASH_vs_Control
GOBP_TIGHT_JUNCTION_ORGANIZATION	0.00233367	0.0302134	0.431708	0.438318	1.64385	67	POF1B|GRHL2|FRMPD2|MICALL2|PLEC|CLDN10|MYO1C|SVEP1|WNT11|TGFBR1|MARVELD3|CLDN4|IKBKB|ILDR1|EPHB2	Hepatocytes	MASH_vs_Control
GOBP_TISSUE_MIGRATION	0.000152452	0.00516849	0.518848	0.355485	1.59975	270	ITGA2|ANXA1|TACSTD2|PRKX|SOX9|ITGA3|ADAMTS9|FGF1|HDAC7|GRHL2|NOS3|ANXA3|ROBO1|PDGFB|ATOH8|FERMT1|ETS1|PTPRM|GPI|BCAR1|TNFSF12|FGFR1|TGFB2|S100P|MAPK14|TGFB1|EGF|EPPK1|TMSB4X|CORO1B|ATP5F1B|GIPC1|PKN1|EDN2|TGFBR1|GATA3|MARVELD3|HDAC6|TESK1|PLEKHG5|ITGB1BP1|GLUL|DCN|TBXA2R|ARF6|CORO1C|ADIPOR1|ENPP2|STC1|CIB1|MTOR|GRN|PTPN11|SMOC2|PDCD6|ZEB2|ADAM9|PLK2|PLXND1|PPARD|FGF18|PLCG1|DAB2IP|CCBE1|PRKD1|PFN1|SRPX2|ATP5F1A|RHOB|WDPCP|PTPN23|ABL1|JCAD|PTPRR|CEACAM1|DPP4|VEGFC|SRC|VASH1|GADD45A|ADGRA2|KLF4|PTPRG|S100A9|GLIPR2|PXN|IQSEC1|PIK3CB|ANGPT2|PIK3CG|MYH9|CSNK2B|MEF2C|DOCK5|EPHA2|RAB25|AKT1|RREB1|RAC1|PIK3CD|MAP2K3|CDH13|ATP2B4|ADAM17|HDAC9|FAP|CAPN7|PTK2|LTB4R2|CDH5|SPARC|ZC3H12A|SOX18|EMC10|PRKD2|FLT4|ITGB1|SH3BP1|NRP2|RIN2|RTN4|APOE|NUS1|PTN	Hepatocytes	MASH_vs_Control
GOBP_TISSUE_MORPHOGENESIS	1.21932e-10	1.77753e-07	0.826657	0.390352	1.84677	496	BCL2|ITGA2|ANKRD1|FMN1|SPINT2|PDX1|TACSTD2|SPINT1|NFATC4|COL4A1|LIF|TMEFF2|PRKX|SOX9|ITGA3|EFEMP2|FGF1|CASR|GPC4|SOX4|GRHL2|NOS3|CD44|SHOX2|DAB2|GCNT3|WNT9B|TXNRD1|RARG|HNF1B|ROBO1|LAMA5|FERMT1|FAT1|MMP14|HGF|TNC|NDRG4|SKI|LUZP1|GPI|FRAS1|ADM|WNT2B|TGFB2|WNT4|SEMA3E|ID4|JAG2|GCNT4|TGFB1|EGF|CSMD1|COL5A1|TULP3|JHY|AREG|APAF1|FZD3|WNT11|ROBO2|TGM3|TGFBR1|MSX1|GATA3|FREM2|KLK14|CDC42|NPNT|NRG1|CTHRC1|CELSR1|RYK|CTSZ|BRSK2|STIL|POFUT2|WNT3|TP63|CRB2|FRZB|ITGB4|MDM2|CXCR4|EPHA7|JAG1|ETV2|OVOL2|ST14|BMP2|SCRIB|SEMA3C|IGFBP5|MMP2|STC1|TTN|RGMA|MTOR|INTU|SMAD3|TSC1|SMURF2|RASIP1|BMP5|SPRY1|RHOC|MEGF8|RAB10|GCNT1|COL11A1|CD151|DSP|PLXND1|CELSR3|IFT122|RIPK4|BTBD7|WDR1|FOXN4|GLI2|TRAF6|PFN1|LEF1|CTNNB1|DLL1|PLA2G10|PAX8|RHOB|WDPCP|PRICKLE1|ZFPM2|TRIM71|ALDH1A2|TBX19|ABL1|PDGFA|RDH10|SLC9A3R1|BRSK1|IFT20|PML|SMAD2|PAFAH1B1|ARHGAP24|TMEM100|ILK|PSEN1|CEACAM1|GPC3|VEGFC|SRC|TGM2|MSN|FZD1|KLF4|CXCL10|IFT52|ADAMTS16|RBPJ|CHD7|DLG5|TPM1|CCDC40|PODXL|MTHFD1L|PHB2|ROR2|AXIN1|CSNK2B|MEF2C|TRAF3IP1|BBS5|BMPR1A|PLOD3|SIRT6|EPHA2|BRD2	Hepatocytes	MASH_vs_Control
GOBP_TISSUE_REMODELING	0.00778196	0.0625388	0.407018	0.348515	1.44411	137	SPP1|LIF|NOS3|TNFAIP3|BAX|CAV1|MMP14|SUCO|PTH1R|IL18|SYK|NOX4|TGFB1|UBASH3B|TNFRSF11A|CTHRC1|MDM2|JAG1|NPR3|SEMA3C|IGFBP5|MMP2|P3H4|RUNX1|LEPR|IL15|SNX10|ACE|SYT7|TIMP1|RASSF2|TRAF6|CTNNB1|TCIRG1|TPP1|CEACAM1|TMBIM1|CSK|SRC|BAK1|RBPJ|CHD7|TNFRSF11B|PLEKHM1|MEF2C|DOCK5|EPHA2|AXL|F2R	Hepatocytes	MASH_vs_Control
GOBP_TRANSFORMING_GROWTH_FACTOR_BETA_PRODUCTION	0.00273361	0.0332153	0.431708	0.515731	1.74314	37	ITGB6|CD24|LGALS9|FERMT1|TGFB2|ITGAV|WNT11|FOXP3|SMAD3|PSG9|ITGB8|LAPTM4B|GATA6	Hepatocytes	MASH_vs_Control
GOBP_TRANSFORMING_GROWTH_FACTOR_BETA_RECEPTOR_SIGNALING_PATHWAY	0.000583425	0.0130048	0.477271	0.364024	1.5812	190	ITGB6|PMEPA1|CHST11|ITGA3|CD109|LTBP4|SPRED3|DAB2|APPL2|FERMT1|CAV1|FBN1|SKI|PRDM16|LOX|TGFB2|TGFB1|DNM2|LEFTY1|GIPC1|FLCN|TGFBR1|ZNF703|CDKN2B|NPNT|CIDEA|BMP2|CDKN1C|PEG10|SMAD3|SMURF2|SPRY1|ZEB2|PSG9|ADAM9|ITGB8|PPARA|BAMBI|BCL9L|ZMIZ1|HSPA5|PML|SMAD2|BRMS1|SRC|RASL11B|IL17RD|CAV2|PXN|CLDN5|STK11|AXIN1|WFIKKN1|BMPR1A|SDCBP|SUDS3|SAP30|VEPH1|SMAD9|STUB1|SNW1|SMURF1|FOXH1|COL1A2	Hepatocytes	MASH_vs_Control
GOBP_TRANSMEMBRANE_RECEPTOR_PROTEIN_SERINE_THREONINE_KINASE_SIGNALING_PATHWAY	0.000343923	0.00912995	0.498493	0.335637	1.53238	320	ITGB6|PMEPA1|CHST11|ITGA3|BMP8B|HEXA|FSTL3|CD109|LTBP4|SPRED3|DAB2|ZC3H3|APPL2|ATOH8|FERMT1|CAV1|VIM|FBN1|ZNF423|SH2B1|KCNQ1OT1|SKI|KIAA0319|PRDM16|CRIM1|LOX|TGFB2|MAPK14|TGFB1|DNM2|LEFTY1|GIPC1|FLCN|TGFBR1|MSX1|ZNF703|CDKN2B|NPNT|CRB2|BMP6|ETV2|OVOL2|CIDEA|BMP2|CDKN1C|RGMA|PEG10|BMPR1B|SMAD3|SMURF2|BMP5|SPRY1|MEGF8|ZEB2|PSG9|ADAM9|ITGB8|PPARA|SMPD3|BAMBI|IGSF1|LEF1|FAM83G|GATA6|BCL9L|ZNF8|ZMIZ1|HSPA5|ABL1|XIAP|KCP|PML|SMAD2|TMEM100|ILK|BRMS1|GPC3|SRC|FZD1|RGMB|NBL1|RASL11B|IL17RD|RBPJ|CAV2|PXN|CLDN5|STK11|PPM1L|FSTL4|INHBE|AXIN1|CSNK2B|WFIKKN1|BMPR1A|SDCBP|SUDS3|FSTL5|SAP30|VEPH1|NCEH1|UBE2O|SMAD9|STUB1|NOMO3|SORL1|SNW1|SMURF1|FOXH1|COL1A2|RBPMS|TMEM53	Hepatocytes	MASH_vs_Control
GOBP_TUBE_FORMATION	0.00183786	0.0265046	0.45506	0.38504	1.59025	133	SPINT2|SPINT1|SOX9|SOX4|GRHL2|WNT9B|RARG|HNF1B|ATOH8|SKI|LUZP1|ADM|TGFB2|WNT4|TGFB1|EGF|TULP3|APAF1|FZD3|GATA3|ITGB1BP1|CTHRC1|CELSR1|STIL|OVOL2|ST14|SCRIB|RGMA|TSC1|BMP5|IFT122|DAB2IP|TRAF6|PFN1|CTNNB1|PAX8|PRICKLE1|TRIM71|ABL1|EDA|TGM2|FZD1|IFT52|PODXL|MTHFD1L	Hepatocytes	MASH_vs_Control
GOBP_TUMOR_NECROSIS_FACTOR_MEDIATED_SIGNALING_PATHWAY	7.53566e-05	0.00330243	0.538434	0.476676	1.85767	88	EDA2R|TNFAIP3|GSTP1|TRAF3IP2|PYCARD|F2RL1|SYK|RELA|SPATA2|TMSB4X|TRAF5|GAS6|TNFRSF11A|PIAS3|KRT18|IKBKB|RRAGA|CARD16|SPHK1|KRT8|TRAF4|TNFRSF1B|PELI3|TXNDC17|TRAF6|OTULIN|TRAF1|XIAP|TNFRSF25|ILK|LAPTM5|EIF5A|CASP8|HIPK1|RIPK1|UBE2K|SPPL2B|SPPL2A|CASP4|ACTN4|ADAM17|ZNF675|CHUK|TRAIP|TRADD|PTPN2	Hepatocytes	MASH_vs_Control
GOBP_TUMOR_NECROSIS_FACTOR_SUPERFAMILY_CYTOKINE_PRODUCTION	0.0153468	0.094571	0.38073	0.340336	1.41254	139	AKAP12|NFATC4|TLR4|LGALS9|TNFAIP3|GSTP1|ARHGEF2|PYCARD|IFNGR1|C5AR2|IRAK3|SYK|TSPO|DDT|NOD2|CD84|MIF|CARD9|GAS6|MC1R|EPHB2|CIDEA|SELENOS|SPN|SETD4|FOXP3|PTPN11|AKAP8|LY96|SIRPA	Hepatocytes	MASH_vs_Control
GOBP_TYPE_B_PANCREATIC_CELL_PROLIFERATION	0.00771522	0.0620709	0.407018	0.554672	1.6901	24	PDX1|WDR13|SIDT2|SGPP2|DACH1|IGFBP3|IGFBP5	Hepatocytes	MASH_vs_Control
GOBP_T_CELL_ACTIVATION	6.76058e-05	0.00319986	0.538434	0.3268	1.53759	440	BCL2|ANXA1|LGALS3|CD24|BATF|SOX4|TNFRSF21|PLA2G5|CD44|CCDC88B|LGALS9|BAX|CAV1|TRAF3IP2|PYCARD|FGL2|F2RL1|HLA-DPB1|VTCN1|IL18|PIK3R6|WNT4|CD6|JAG2|SYK|HSH2D|AZI2|FCHO1|HLA-DRB1|KDELR1|LGALS9C|VSIG4|NOD2|LAT|CD84|BCL11B|PAG1|GATA3|TNFRSF9|RIPK3|LGALS1|TNFSF14|RORA|MICB|DOCK8|NCK1|SMARCB1|SCRIB|AIF1|SPN|NCK2|HLA-DOB|FCER1G|VNN1|MTOR|JAML|RIPOR2|RUNX1|IKZF3|SMARCD3|TNFRSF1B|LEPR|FOXP3|CCL2|SMAD3|LMBR1L|TSC1|IL15|HLA-A|JAK3|PTPN11|PSG9|CD151|MICA|RABL3|EIF2AK4|SIRPA|SLA2|TNFSF4|GLI2|TRAF6|KLHL25|LEF1|MAPK8IP1|FKBP1B|GSN|CTNNB1|PRR7|AP3B1|TCIRG1|TESPA1|ZMIZ1|ABL1|CBLB|SLC46A2|CLPTM1|PSEN1|CEACAM1|LYN|LAPTM5|DPP4|CSK|SRC|ZAP70|MSN|HLA-DRB5|NCSTN|CD300A|CHD7|DLG5|KAT5|SLAMF1|FZD8|PDCD1LG2|STK11|VAV1|WDFY4|PIK3CG|SMARCD1|MYH9|CASP8|PREX1|HLA-DMB|AP3D1|RC3H1|BMI1|PRDM1	Hepatocytes	MASH_vs_Control
GOBP_T_CELL_ACTIVATION_INVOLVED_IN_IMMUNE_RESPONSE	0.00994215	0.0722516	0.38073	0.381938	1.49186	85	ANXA1|LGALS3|BATF|LGALS9|FGL2|F2RL1|IL18|HLA-DRB1|GATA3|RORA|SPN|FCER1G|MTOR|FOXP3|TSC1|JAK3|EIF2AK4|TNFSF4|LEF1|PSEN1|CEACAM1	Hepatocytes	MASH_vs_Control
GOBP_T_CELL_ACTIVATION_VIA_T_CELL_RECEPTOR_CONTACT_WITH_ANTIGEN_BOUND_TO_MHC_MOLECULE_ON_ANTIGEN_PRESENTING_CELL	0.0081777	0.0643707	0.38073	0.704622	1.69298	10	LGALS3|LGALS9|FGL2	Hepatocytes	MASH_vs_Control
GOBP_T_CELL_HOMEOSTASIS	0.00437584	0.0440545	0.407018	0.514787	1.72675	36	BCL2|SPNS2|LGALS9|BAX|RIPK3|TNFSF14|FOXP3|PPP2R3C|JAK3|TCIRG1|CHST3|SLC46A2|SLC39A3|LGALS2|RC3H1|AKT1	Hepatocytes	MASH_vs_Control
GOBP_T_CELL_PROLIFERATION	0.000273522	0.0077576	0.498493	0.381592	1.63249	168	ANXA1|LGALS3|CD24|TNFRSF21|PLA2G5|CCDC88B|LGALS9|BAX|PYCARD|HLA-DPB1|VTCN1|IL18|WNT4|CD6|SYK|HLA-DRB1|LGALS9C|VSIG4|TNFRSF9|RIPK3|TNFSF14|DOCK8|NCK1|SCRIB|AIF1|SPN|NCK2|TNFRSF1B|FOXP3|LMBR1L|IL15|HLA-A|JAK3|CD151|TNFSF4|TRAF6|MAPK8IP1|FKBP1B|CTNNB1|ABL1|CBLB|ZAP70|MSN|NCSTN|DLG5|SLAMF1|PDCD1LG2|PIK3CG|HLA-DMB|RC3H1|BMI1	Hepatocytes	MASH_vs_Control
GOBP_T_CELL_RECEPTOR_SIGNALING_PATHWAY	0.00379158	0.0405827	0.431708	0.382004	1.55098	115	LGALS3|TNFRSF21|BTNL8|HLA-DPB1|BCAR1|VTCN1|PHPT1|RELA|FCHO1|BTNL9|HLA-DRB1|HRAS|GATA3|IKBKB|FOXP3|HLA-A|PLCG1|SLA2|TRAF6|TESPA1|ABL1|CBLB|BTN2A1|PSEN1|CEACAM1|LAPTM5|CSK|ZAP70|EIF2B1|CD300A|STK11|KHDRBS1|RC3H1|TRAC|PIK3CD|ZC3H12A|CACNB4|PRKD2|IKBKG|STOML2|PTPN2|WNK1|BTN3A2|FYN|DUSP3|PTPN22|ADA|EIF2B4|PRAM1|LCK	Hepatocytes	MASH_vs_Control
GOBP_VACUOLAR_LOCALIZATION	0.0143896	0.0907317	0.38073	0.389837	1.4831	75	STXBP1|LGALS9|PLEKHM2|SYK|LAT2|LAT|CD84|FLCN|HDAC6|BLOC1S2|ADORA2B|ARL8B|VPS33A|KLC2|GAB2|CPLX2|RAB44|LYN|KIF5B|CD300A|PLEKHM1|PIK3CG|MYH9|VAMP2|BLOC1S1|PIK3CD|KXD1|STXBP2	Hepatocytes	MASH_vs_Control
GOBP_VACUOLAR_TRANSPORT	0.00593808	0.0527195	0.407018	0.356289	1.50397	154	ATP6V0D2|VPS37C|GNPTG|GAK|VTI1B|LEPROT|ATP6V0D1|CHMP7|RAB7B|CLEC16A|HOOK3|AKTIP|ATG14|RILP|LAMP2|LEPROTL1|HGS|IGF2R|ARL8B|EHD3|VPS33A|AP4M1|LAMP1|ATP13A2|DENND3|GRN|VPS53|SPTBN5|GCC2|ASB15|STAM2|RHOB|AP3B1|UBXN6|PTPN23|VPS13C|CHMP3|VPS4B|VPS13D|LAPTM5|EPG5|CHMP2A|STX8|SORT1|PLEKHM1|CHMP4C|STAM|AP3D1|CHMP4A|RAB7A|PSAP|SORL1|MON1B|SMURF1|TMEM251|TSG101|VPS18|CHMP4B|PLEKHF2|BECN1|VAMP7|VPS36|CHMP1B|VPS11|USE1|KIF13A|M6PR|VPS41|TRAK1|MGRN1|CHMP1A	Hepatocytes	MASH_vs_Control
GOBP_VACUOLE_ORGANIZATION	0.00123071	0.0210165	0.45506	0.353384	1.5295	195	CLVS1|HEXA|ATG4D|PLA2G5|WIPI1|HEXB|CHMP7|PIP4K2C|RAB7B|CTSD|RAB1A|HOOK3|AKTIP|FEZ2|ATP6V0C|PHF23|ATG14|ULK3|TOM1|PACS2|TMEM165|SMCR8|RAB20|HPS1|ARL8B|VPS33A|AP4M1|ATP6V1F|ANXA2|MTOR|ATP13A2|TBC1D14|GRN|GABARAP|ATP10B|MOAP1|RALB|LAPTM4B|WDR45B|SYT7|GAA|LRSAM1|AP3B1|TCIRG1|TPP1|NSFL1C|RAB43|IFT20|CHMP3|VPS4B|PSEN1|LAPTM5|ZFYVE26|CHMP2A|SRPX|CHMP4C|ATP6AP2|SEC22B|PI4KB|TMEM39A|ATG3|RNF5|CHMP4A|RAB7A|WIPI2|ATG2A|SMURF1|RAB19|TMEM251|ATP6AP1|PIK3C2B|VPS18|ATG101|SCFD1|CHMP4B|SH3GLB1|BECN1|TMEM41B	Hepatocytes	MASH_vs_Control
GOBP_VASCULAR_ENDOTHELIAL_GROWTH_FACTOR_SIGNALING_PATHWAY	0.0121528	0.0815668	0.38073	0.450524	1.52516	39	ROBO1|PDGFRA|MYO1C|DCN|SMOC2|FLT1|XDH|ADAMTS3|DAB2IP|CCBE1|PRKD1|DLL1|JCAD|CD63|VEGFC|ADGRA2|FLT3|PIK3CB|PIK3CD|TNXB|PRKD2|FLT4|NRP2|NUS1|KDR	Hepatocytes	MASH_vs_Control
GOBP_VASCULAR_PROCESS_IN_CIRCULATORY_SYSTEM	0.00127587	0.0213789	0.45506	0.342707	1.49827	215	AKAP12|BDKRB2|ABCC1|SLC6A6|CASR|NOS3|TRPM4|CAV1|TRPV4|MFSD2A|KCNMB4|SLC27A4|PLEC|F2RL1|SLC15A2|SLCO3A1|ADM|SCPEP1|TGFB1|UCN|SLC2A1|EDN2|FAAH|RGS2|SLC2A3|ITGB1BP1|BMP6|TBXA2R|SLC7A8|NPR3|ADORA2B|SLC1A5|MMP2|MYLK3|LEPR|C2CD4A|SLC19A1|ABCC3|KCNMB2|OXTR|SLC16A12|ACE|PPARD|HTR7|FABP5|PDE3A|ABL1|SLC24A3|SLC9A3R1|CEACAM1|SRC|SLC16A1|NPR1|C2CD4B|SLC22A5|INSR	Hepatocytes	MASH_vs_Control
GOBP_VESICLE_BUDDING_FROM_MEMBRANE	0.0154201	0.0949299	0.38073	0.38681	1.47923	78	SEC24A|SEC31B|CHMP7|RAB1A|TFG|TRAPPC4|SEC31A|RILP|SEC23A|ANXA2|S100A10|SEC16B|PDCD6|TBC1D20|SEC16A|PREB|TRAPPC2B|FNBP1L|SEC24C|SAR1B|TRAPPC10|TRAPPC3|SEC13|ARFGAP3|TMED10|CSNK1D|CHMP4C|AP3D1|CHMP4A|TMED2|RAB7A|TRAPPC9|TMED9|SAR1A|VAPA|TRAPPC12|SEC24D|CHMP4B|TRAPPC2L	Hepatocytes	MASH_vs_Control
GOBP_VESICLE_DOCKING	0.000881281	0.0168159	0.477271	0.481814	1.77234	60	STXBP1|STX11|RAB8B|KCNB1|NDRG4|RAB8A|CTBP2|VTI1B|STX3|TPRG1L|PPFIA3|STX10|STX4|STX7|SYTL2|EXOC7|RALB|CPLX2|PLEK|EXOC3|STX8|CAV2|STX16|UNC13B|RAB3B|STXBP2|STX5|VPS18|EXOC2|STX2	Hepatocytes	MASH_vs_Control
GOBP_VESICLE_DOCKING_INVOLVED_IN_EXOCYTOSIS	0.0162267	0.0980658	0.352488	0.453524	1.56522	41	STXBP1|RAB8B|KCNB1|RAB8A|CTBP2|VTI1B|TPRG1L|PPFIA3|SYTL2|EXOC7|RALB|CPLX2|PLEK|EXOC3|UNC13B|RAB3B|STXBP2|VPS18|EXOC2	Hepatocytes	MASH_vs_Control
GOBP_VESICLE_LOCALIZATION	0.000827901	0.0162033	0.477271	0.355361	1.55218	203	MAP2|BICDL2|PCLO|KIF5C|BICDL1|MYO7B|WIPI1|MYO1C|DNM2|TMEM230|RAB1A|TFG|TESK1|TRAPPC4|DCTN2|BRSK2|STARD3|TANC2|STARD3NL|BLOC1S2|HGS|SCRIB|CTBP1|VPS33A|MYO5A|KIF3B|ATP13A2|COPS5|AP1M2|SEC16B|PDCD6|PCDH17|SYN2|DYNC1H1|SMPD3|EXOC7|SEC16A|PREB|TRAPPC2B|CTNNB1|AP3B1|TBC1D23|TCIRG1|FNBP1L|BRSK1|SAR1B|CHMP3|TRAPPC10|PAFAH1B1|VPS4B|PSEN1|TRAPPC3|KIF5B|EXOC3|CHMP2A|RAB17|ARFGAP3|TMED10|CSNK1D|STK11|PIK3CG|STAM|BBS5|SDCBP|AP3D1|CDK5|TMED2|RAB7A|TRAPPC9|TRIP11|BLOC1S1|TMED9|FAM91A1|SAR1A|ACTN4|TRAPPC12|TSG101|SYT11|EXOC2|SDC4|MYO6|MYO5B|KIF5A|IKBKG|BLOC1S3|TRAPPC2L	Hepatocytes	MASH_vs_Control
GOBP_VESICLE_MEDIATED_TRANSPORT_TO_THE_PLASMA_MEMBRANE	0.000964121	0.0180655	0.477271	0.387246	1.60723	139	EHD2|ANK3|GRIP1|OSBPL5|LLGL1|NDRG4|MICALL2|RAB8A|STX3|WASHC2C|DNM2|GGA2|EHD1|GOLGA4|KRT18|DENND1A|ARF6|HGS|OPTN|SCRIB|ANKRD27|EHD3|RAB35|CCDC93|VPS53|RAB10|GCC2|PKDCC|LMTK2|SEC16A|CCDC22|ZDHHC2|SYS1|ARFRP1|ACAP2|PTPN23|ACTN2|RAB31|CSK|EPG5|EHD4|PLA2G4E|RAB17|RAB11FIP3|WIPF3|STX16|VAMP5|CLSTN1|WASHC1|RAB7A|VAMP2|SORL1	Hepatocytes	MASH_vs_Control
GOBP_VESICLE_ORGANIZATION	3.24469e-06	0.000363616	0.627257	0.368622	1.68916	331	BACE2|BCL2|ANXA1|SERPINE2|STXBP1|STX11|VPS37C|PLA2G5|RAB8B|CAV1|HPS5|RNF26|SEC24A|SEC31B|AP1S1|RAB8A|AQP1|VTI1B|ATP6V1G1|ATP6V1B2|ATP6V0D1|CHMP7|STX3|RAB7B|IST1|VAMP1|RAB1A|TFG|ALS2CL|RAB22A|HOOK3|WASHC4|AKTIP|ATP6V0C|TRAPPC4|STX10|SEC31A|STX4|TOM1|RILP|BLOC1S2|HGS|DLG4|STX7|RAB20|CORO1C|ANKRD27|HPS1|ARL8B|SQSTM1|VPS33A|GRIK5|SEC23A|SPHK1|ATP6V1F|ANXA2|TMF1|S100A10|ATP13A2|PLEKHJ1|SEC16B|PDCD6|AKT2|ZEB2|TBC1D20|SNX10|GOSR2|LAPTM4B|SEC16A|RAB32|PREB|SYT7|PHETA1|TMEM127|TRAPPC2B|STAM2|AP3B1|FNBP1L|CPLX2|SEC24C|SAR1B|PI4K2A|CHMP3|SRGN|TRAPPC10|PAFAH1B1|VPS4B|ANXA8|TRAPPC3|SEC13|CHMP2A|STX8|GOSR1|NKD2|VAV3|SORT1|SLAMF1|CAV2|ARFGAP3|SRPX|TMED10|CSNK1D|PLEKHM1|CHMP4C|STAM|STX16|ATP6AP2|SDCBP|SEC22B|AP3D1|ATP6V1E1|F2R|CHMP4A|UNC13B|TMED2|RAB7A|VAMP2|TRAPPC9|BLOC1S1|PI4K2B|TMED9|USP8|STX5|SAR1A|ATP6AP1|VAPA|TRAPPC12|TSG101|SYT11|AGFG1|ABCB6|SEC24D|VPS18|SDC4|CHMP4B|OSBP|STX2|PLEKHF2|BLOC1S3|TRAPPC2L|VAMP7|SYT9|AP1B1|VPS36|APOE|ARFGEF2|CHMP1B|VPS11	Hepatocytes	MASH_vs_Control
GOBP_VIRAL_LIFE_CYCLE	0.00297223	0.034772	0.431708	0.319839	1.44471	275	ITGB6|BCL2|ITGA2|CXCL8|PCSK5|VPS37C|OASL|LGALS9|CAV1|TMPRSS2|CTBP2|CHMP7|P4HB|HLA-DRB1|IST1|GRK2|PVR|JPT2|ITGAV|RAB1A|PCBP1|DDB1|SELPLG|GAS6|TYRO3|LGALS1|TRIM59|CXCR4|SMARCB1|MPHOSPH8|BANF1|SLC1A5|FKBP6|CTBP1|ARL8B|FBXL2|IFI16|NCAM1|LAMP1|FCN3|CCL2|LAMTOR5|ZNF639|TBC1D20|NMT2|PPARA|DYNLT1|EIF2AK4|ZBED1|GSN|LRSAM1|SPCS1|RAB43|CHMP3|CNOT7|SRPK1|VPS4B|DPP4|PPIB|CCNK|WWP2|CHMP2A|INSR|HAVCR1|SLAMF1|CAV2|SLC3A2|STOM|CHMP4C|TRIM25|DDX3X|DDX56|BSG|EPHA2|TMEM39A|AXL|SIVA1|CHMP4A|RAB7A|SIGLEC1|PPIH|ITGB7|VAPA|TSG101|ZC3HAV1|NUP153|VPS18|ZC3H12A|CHMP4B|TNIP1|ITGA5|ISG20|ITGB1|TMEM41B|TRIM11|HYAL2|TARBP2|APOE|CHMP1B|PCBP2|TRIM22|TRIM10|IFITM2|CTSB|TRIM31|CLEC4M|DAG1	Hepatocytes	MASH_vs_Control
GOBP_VIRAL_PROCESS	0.0138921	0.0891204	0.38073	0.282216	1.30902	374	ITGB6|BCL2|ITGA2|CXCL8|PCSK5|VPS37C|OASL|LGALS9|CAV1|BICD1|TMPRSS2|POU2F3|CTBP2|CHMP7|P4HB|HLA-DRB1|ZDHHC8|IST1|GRK2|PVR|JPT2|ITGAV|PRMT1|RAB1A|PCBP1|DDB1|SELPLG|GAS6|TYRO3|LGALS1|TRIM59|CXCR4|TMEM250|SMARCB1|LARP7|IGF2R|MPHOSPH8|BANF1|SLC1A5|FKBP6|CTBP1|ARL8B|FBXL2|IFI16|NCAM1|LAMP1|FCN3|CCL2|LAMTOR5|ZNF639|TBC1D20|NMT2|PPARA|DYNLT1|EIF2AK4|ZBED1|ZDHHC9|LEF1|GSN|LRSAM1|SPCS1|RAB43|CHMP3|CNOT7|SRPK1|VPS4B|DPP4|PPIB|UBP1|CCNK|WWP2|CHMP2A|INSR|HAVCR1|EIF3G|SLAMF1|CAV2|SLC3A2|STOM|CHMP4C|TRIM25|HEXIM1|DDX3X|DDX56|BSG|EPHA2|TMEM39A|AXL|SIVA1|CHMP4A|RAB7A|SMARCA4|DENR|SNW1|MON1B|SIGLEC1|PPIH|ST3GAL1|EIF3F|RRP1B|ITGB7|VAPA|TSG101|EIF3D|ZC3HAV1|NUP153|VPS18|ZC3H12A|CHMP4B|TARDBP|MAN1B1|TNIP1|ITGA5|ISG20|ITGB1|BECN1|TMEM41B|TRIM11|PTBP1|HYAL2|TARBP2|PSMC3|APOE|CHMP1B|HCFC1|PCBP2|TRIM22|TRIM10|IFITM2|ATG12|CTSB|TRIM31|CLEC4M|DAG1	Hepatocytes	MASH_vs_Control
GOBP_VIRAL_RELEASE_FROM_HOST_CELL	0.0070348	0.0586019	0.407018	0.532284	1.6882	28	CHMP7|IST1|DDB1|ARL8B|CHMP3|VPS4B|CHMP2A|CAV2|CHMP4C|TRIM25|CHMP4A|RAB7A|VAPA|TSG101|CHMP4B|CHMP1B|TRIM31|CHMP1A|VPS37B|CHMP5|PPIA	Hepatocytes	MASH_vs_Control
GOBP_WOUND_HEALING	6.32188e-07	0.0001152	0.659444	0.368907	1.70844	367	ITGB6|ITGA2|ANXA1|SERPINE2|TMEFF2|STXBP1|DGKG|C1QTNF1|FGF1|MYOF|CD109|NOS3|CD44|TLR4|TNFAIP3|SCUBE1|PDGFB|FERMT1|CAV1|RAP2B|HPS5|ENTPD2|AQP1|PDGFRA|DGKI|PLEC|F2RL1|LOX|F13A1|TGFB2|WNT4|CHMP7|PAFAH2|SYK|PEAR1|MAPK14|TGFB1|CASK|COL5A1|UBASH3B|TSPAN8|EPPK1|HRAS|CORO1B|ANXA5|PLAT|VAV2|EREG|TGFBR1|GAS6|CDKN1A|CLDN4|PLAUR|THBD|TYRO3|NRG1|EMILIN2|FUT10|CXCR4|TBXA2R|DUOX2|EPHB2|SCRIB|ARL8B|DUOX1|FIBP|ANXA2|FCER1G|MTOR|JAML|S100A10|C6orf89|SMAD3|RHOC|SH2B3|AK3|SMOC2|CD151|PPARA|DSP|FBLN1|DMTN|PPARD|COL1A1|SYT7|PRKCD|MYL12A|TIMP1|ALOX5|ENTPD1|F3|AP3B1|PDGFA|PLA2G4A|SMAD2|CHMP3|TLN1|VPS4B|ARHGAP24|ILK|ANXA8|CEACAM1|LYN|PLEK|ENPP4|SRC|DGKH|CD59|S100A8|CHMP2A	Hepatocytes	MASH_vs_Control
GOBP_XENOBIOTIC_CATABOLIC_PROCESS	0.0050335	0.0473409	0.407018	-0.529189	-1.81967	25	CYP1A2|CYP1A1|CYP2C19|FMO4|CYP2D6|CYP2C8|CYP2C9|CYP2B6|ACSL1|PON3|CYP2A6	Hepatocytes	MASH_vs_Control
GOBP_ZYMOGEN_ACTIVATION	0.00881919	0.0671013	0.38073	0.429736	1.58078	60	SERPINE2|MMP14|PYCARD|MELTF|CIDEB|APAF1|PLAT|PLAUR|CYFIP2|THBD|CTSZ|TBC1D10A|IFI16|ANXA2|S100A10|RUNX1|PGK1|ENO1|BAK1|PRSS12|ASPH|CASP8	Hepatocytes	MASH_vs_Control
GOMF_ACTIN_BINDING	3.5539e-05	0.00202486	0.557332	0.343543	1.59416	376	POF1B|FMNL2|FMN1|AFAP1|MICAL1|VASH2|ADCY8|MYO18B|MAP1B|MYO10|NOS3|IQGAP3|PSTPIP1|GAS2L3|FERMT1|FSCN1|TRPV4|SMTN|MARCKS|EPS8L3|ANTXR1|PDLIM1|MICALL2|PLEC|MYO7B|MYBPC1|MYO3B|TWF1|SCIN|KLHL4|MIB2|FXYD5|TPM4|WHAMM|S100A4|MYO1C|HIP1R|P4HB|SSH1|TMSB4X|NOD2|TAGLN|CORO1B|GIPC1|FLII|DBN1|MYH14|MICAL3|IQGAP1|PPP1R9B|HDAC6|MAEA|FMNL3|NEBL|CAP1|GMFG|TMOD3|CXCR4|ARPC3|FMNL1|CORO1C|FHOD1|AIF1|ABLIM2|CORO7|MYPN|MYO5A|LSP1|TTN|PDLIM7|FHDC1|CDK5R1|SHROOM1|WIPF2|SPTBN5|TMSB10|SSH2|COTL1|TPM2|CORO2B|SHTN1|DMTN|ARPC1B|WIPF1|UXT|FHOD3|WDR1|LIMA1|EPB41L2|PFN1|GSN|NEB|MYH11|PHACTR1|LMOD1|ABL1|ACTN2|CAP2|PLEKHH2|TLN1|CAPZA1|ANXA8|CAPZA3|CEACAM1|PARVG|PDLIM3|ABLIM3|VASH1|MSN	Hepatocytes	MASH_vs_Control
GOMF_ACTIN_FILAMENT_BINDING	2.46825e-06	0.000304934	0.627257	0.421355	1.81146	177	POF1B|FMNL2|MICAL1|MYO18B|MYO10|IQGAP3|PSTPIP1|GAS2L3|FERMT1|FSCN1|TRPV4|MARCKS|EPS8L3|ANTXR1|MICALL2|PLEC|MYO7B|TWF1|SCIN|TPM4|MYO1C|HIP1R|CORO1B|FLII|MYH14|IQGAP1|PPP1R9B|FMNL3|NEBL|ARPC3|FMNL1|CORO1C|FHOD1|AIF1|ABLIM2|MYO5A|TTN|CDK5R1|SHROOM1|SPTBN5|COTL1|TPM2|CORO2B|SHTN1|DMTN|ARPC1B|UXT|FHOD3|WDR1|LIMA1|GSN|NEB|MYH11|ABL1|ACTN2|TLN1|CAPZA1|ANXA8|CAPZA3|ABLIM3|TPM1|SHROOM4|CAPZB|TRIOBP|MYH9|ABITRAM|PANX1|ARPC5|NEXN|TPM3	Hepatocytes	MASH_vs_Control
GOMF_ACTIVE_MONOATOMIC_ION_TRANSMEMBRANE_TRANSPORTER_ACTIVITY	0.0074617	0.0610419	0.407018	0.327256	1.42057	191	ATP2C2|SLC9C1|ATP6V0D2|SLC6A6|SLC6A8|MFSD2A|SLC6A11|SLC38A7|SLC9B1|COX7B|CYC1|SLC15A2|ATP6V1G1|ATP6V1B2|ATP6V0D1|COX6B1|SLC45A4|ATP5F1B|ATP6V0C|CTNS|SLC5A10|COX5A|SLC45A1|SLC5A11|SLC12A4|SLC15A4|ATP6V1F|UQCRH|ATP13A2|SLC4A10|COX4I1|SLC19A1|ATP6V0E1|SLC9C2|SLC12A1|SLC8A3|SLC5A9|SLC25A22|SLC15A1|TCIRG1|SLC24A3|UQCRC1|UQCRB|SLC8B1|TMCO3|SLC16A1|SLC9A9|SLC3A2|COX7A2L|SLC11A2|SLC16A3|ATP6V1E1|SLC6A2|SLC13A4|SLC18B1|SLC36A1|SLC5A6|UQCRFS1|ATP1A3|SLC5A1|SLC9A5|ATP2B4|SLC30A6|COX15|COX5B	Hepatocytes	MASH_vs_Control
GOMF_ACTIVE_TRANSMEMBRANE_TRANSPORTER_ACTIVITY	0.00347205	0.0381716	0.431708	0.301776	1.39863	370	ABCC1|ATP2C2|SLC9C1|ATP6V0D2|SLC6A6|ABCC12|SLC6A8|MFSD2A|SLC6A11|SLC38A7|MFSD12|SLC9B1|COX7B|CYC1|SLC15A2|SLCO3A1|ATP6V1G1|ATP6V1B2|ATP6V0D1|COX6B1|SLC15A5|SLC45A4|SLC7A6|TMEM241|ABCC11|ATP5F1B|ABCA12|ABCG1|NDUFB4|NDUFA6|CDH17|ABCB8|NDUFB8|ATP6V0C|CTNS|NDUFS2|SLC5A10|COX5A|NDUFS5|SLC7A8|SLC45A1|SLC5A11|NDUFA1|SLC12A4|SLC16A14|SLC1A5|TAP1|SLC26A3|SLC15A4|ATP6V1F|UQCRH|ATP13A2|NDUFS3|SLC4A10|SLC22A11|COX4I1|SLC19A1|SLC25A11|ATP6V0E1|ABCC3|SLC9C2|SLC16A9|SLC12A1|SLC8A3|SLC16A8|SLC16A12|SLC5A9|SLC25A22|ABCD2|SLC15A1|TCIRG1|SLC24A3|UQCRC1|SLC46A2|SLC35E2B|SLC25A5|TAPBP|UQCRB|NDUFS6|SLC8B1|TMCO3|SLC16A1|SLC25A1|NDUFB7|SLC9A9|SLC22A5|SLC26A6|SLC37A4|SLC22A18|SLC16A11|SLC3A2|COX7A2L|NDUFA10|SLC11A2|SLC16A3|NDUFA3|NDUFA9|ATP6V1E1|MCU|SLC6A2|SLC13A4|ABCC10|NDUFA12|SLC18B1|SLC36A1|SLC37A3|NDUFV3|SLC5A6|UQCRFS1|ATP1A3|SLC5A1|SLC9A5|NDUFA7|NDUFA2|ABCA3|ATP2B4|SLC30A6|COX15|COX5B|ABCA7|SLC35E1|ABCB6|SLC25A6|SLC35C1|ABCB4|SLC26A2|SLC37A2|ABCC8|SLC23A2|UQCR10|SLC25A10|SLCO4A1|COX7C|SLC7A11|ABCA2|NDUFS7|SLC17A5|NDUFS1	Hepatocytes	MASH_vs_Control
GOMF_ARACHIDONIC_ACID_MONOOXYGENASE_ACTIVITY	0.00114048	0.0202755	0.45506	-0.652412	-1.92348	15	CYP1A1|CYP2C19|CYP2A7|CYP2C8|CYP2C9|CYP2B6|CYP4A22|CYP2A6|CYP2E1|CYP4A11|CYP4F2	Hepatocytes	MASH_vs_Control
GOMF_AROMATASE_ACTIVITY	0.00133459	0.0218113	0.45506	-0.592638	-1.90413	20	CYP1A2|CYP1A1|CYP2C19|CYP2A7|CYP2C8|CYP2C9|CYP1B1|CYP2E1|CYP4A11|CYP4F3|CYP4F2	Hepatocytes	MASH_vs_Control
GOMF_ASPARTIC_TYPE_PEPTIDASE_ACTIVITY	0.0164418	0.098596	0.352488	0.571241	1.55298	16	BACE2|CTSD|PSEN1|PSEN2|NCSTN|SPPL2B|SPPL2A	Hepatocytes	MASH_vs_Control
GOMF_BETA_TUBULIN_BINDING	0.00305238	0.0352651	0.431708	0.512633	1.73267	37	FGF13|TRPV4|RACGAP1|DLEC1|HDAC6|RGS2|ARL8B|ARL8A|CDK5R1|GABARAP|UXT	Hepatocytes	MASH_vs_Control
GOMF_CADHERIN_BINDING	3.24829e-09	2.15243e-06	0.774939	0.418433	1.89961	299	PFKP|FMNL2|ANXA1|NIBAN2|EPCAM|GPRC5A|ARHGEF16|ANK3|TRPC4|PKM|S100A11|SH3GL1|FSCN1|PTPRM|PPP1R13L|SFN|PDLIM1|PLEC|CDH11|TWF1|NDRG1|FXYD5|S100P|IST1|GOLGA2|CORO1B|PAK4|GIPC1|RAB1A|PCBP1|EHD1|CDH17|DBN1|IQGAP1|SWAP70|GLOD4|TES|ABCF3|CDH15|KRT18|TMOD3|NCK1|PUF60|LDHA|UNC45A|SCRIB|LRRC59|ITGA6|CDH24|LYPLA2|TBC1D10A|EEF1G|ANXA2|EEF1D|CDK5R1|ABI1|PTPN11|RAB10|SHTN1|PTPRH|CTTN|DAB2IP|ENO1|LIMA1|PFN1|ATXN2L|CTNNB1|KLC2|TAGLN2|CAST|TNKS1BP1|FNBP1L|HSPA5|EEF2|PRDX6|NOP56|GOLGA3|TLN1|TXNDC9|CAPZA1|PSEN1|PTPN1|SRC|KIF5B|EXOC3|EHD4|PDXDC1|PARK7|EPS8L2|SLC3A2|CSNK1D|EIF4G2|TRIM25|STK38|PKP4|CAPZB|MYH9|YWHAZ|DDX3X|EPS15L1|HNRNPK|CLINT1|NOTCH3|PTPRB|BSG|EPHA2|CC2D1A|YWHAE|ASAP1|WASF2|USP8|CDH4|LASP1|STX5|SH3GLB2|VASP|CDH13|CDH1|SND1|CLIC1|VAPA|AFDN|ZC3HAV1|RSL1D1	Hepatocytes	MASH_vs_Control
GOMF_CADHERIN_BINDING_INVOLVED_IN_CELL_CELL_ADHESION	0.00182088	0.0264118	0.45506	0.665113	1.83274	17	ANXA1|EPCAM|S100A11|PDLIM1|PAK4|KRT18|TMOD3|ANXA2|RAB10	Hepatocytes	MASH_vs_Control
GOMF_CALCIUM_DEPENDENT_PROTEIN_BINDING	0.00168675	0.0251941	0.45506	0.492723	1.75239	50	ANXA1|S100A6|LRP8|VPS37C|ANXA3|S100A11|VLDLR|S100P|SEC31A|NSMF|ANXA2|RBM22|PDCD6|CPLX2|ANXA11	Hepatocytes	MASH_vs_Control
GOMF_CALMODULIN_BINDING	0.000846368	0.0164074	0.477271	0.372464	1.59281	167	MAP2|AKAP12|ADCY8|RRAD|MYO10|NOS3|IQGAP3|TRPM4|ITPKA|RIT1|TRPV4|MARCKS|PDE1C|KCNQ1|GEM|MYO1C|CASK|SPA17|SPATA17|GAP43|MYH14|NOS2|TPRG1L|IQGAP1|RGS2|CDK5RAP2|TRPV1|STRN4|RGS16|SPHK1|MYO5A|FBXL2|TTN|PPP3CC|SLC8A3|ACE|MKNK2|RYR3|SYT7|PDE1A|CAMKK1|MYH11|CFAP221|CEACAM1|RYR1|CAMK2A|CAMK1D|MAP6D1|MYH9|DAPK2|AKT1|UNC13B|RASGRF2|VAMP2|MKNK1|ADD2|RGS1	Hepatocytes	MASH_vs_Control
GOMF_CAMP_DEPENDENT_PROTEIN_KINASE_REGULATOR_ACTIVITY	0.0102205	0.0734125	0.38073	0.671981	1.66493	11	ADCY8|PRKAR1B|PKIB|PRKAG2|CXCL10|PKIG|PRKAG1|PRKAR1A	Hepatocytes	MASH_vs_Control
GOMF_CARBOHYDRATE_BINDING	0.00677934	0.0572591	0.407018	0.325982	1.42043	207	PFKP|LGALS3|HK1|ADGRL1|CRYBG2|HK2|CLEC2D|HKDC1|LGALS9|PFKL|LGALS4|GPI|PAM|CHI3L1|CD22|GALNT10|GALNT15|ATRNL1|HLA-DRB1|LGALS9C|SLC2A3|LGALS1|TALDO1|CHID1|CLEC11A|EGLN3|IGF2R|RPIA|PLA2R1|ENPP2|CLEC18B|VCAN|ACR|PFKM|FCN3|DGCR2|FBP1|GALNT18|GALNT9|GAA|GBE1|NCAN|GALNT14|COLEC12|GALNT12|GALNT3|G6PD|CD33|GALNT17|LGALS2|LMAN1|CRYBG3|P3H2|PLOD2|PLOD3|DPM1|BSG|EMC7	Hepatocytes	MASH_vs_Control
GOMF_CARBOHYDRATE_KINASE_ACTIVITY	0.00466753	0.0453018	0.407018	0.597567	1.74008	20	PFKP|HK1|HK2|HKDC1|PFKFB4|PFKL|PFKM|PFKFB3	Hepatocytes	MASH_vs_Control
GOMF_CELL_ADHESION_MEDIATOR_ACTIVITY	0.00284676	0.0340165	0.431708	0.466449	1.69811	56	ITGA2|ANXA1|EPCAM|S100A11|PDLIM1|DSG2|PAK4|KRT18|TMOD3|MYPN|NTNG1|ANXA2|CNTN6|CNTN5|RAB10|DSP|SIRPA|ROBO4	Hepatocytes	MASH_vs_Control
GOMF_CELL_ADHESION_MOLECULE_BINDING	3.37243e-11	6.14541e-08	0.851339	0.392558	1.85625	490	PFKP|ITGB6|FMNL2|ITGA2|ANXA1|NIBAN2|ADGRL1|EPCAM|SPP1|GPRC5A|ITGA3|NRXN3|FGF1|CASR|ARHGEF16|ANK3|LTBP4|TRPC4|PKM|S100A11|CDHR2|LAMA5|SH3GL1|FERMT1|MMP14|FSCN1|FBN1|PTPRM|PPP1R13L|COL16A1|SFN|ITGAM|TENM4|PDLIM1|PLEC|CDH11|TWF1|NDRG1|FXYD5|S100P|SYK|TSPAN4|P4HB|COL5A1|IST1|GOLGA2|TSPAN8|DSG2|CORO1B|PVR|PAK4|ITGAV|GIPC1|RAB1A|PCBP1|EHD1|CDH17|DBN1|IQGAP1|SWAP70|GLOD4|TES|ITGB1BP1|ABCF3|NPNT|NRG1|CDH15|KRT18|ITGB4|KIRREL1|TMOD3|NCK1|COL4A3|PUF60|LDHA|UNC45A|FRMD5|SCRIB|LRRC59|ITGA6|CDH24|LYPLA2|TBC1D10A|ITGAD|EEF1G|MYPN|NTNG1|ICAM5|ANXA2|CNTN6|JAML|EEF1D|CDK5R1|ABI1|CNTN5|PTPN11|RAB10|MFGE8|SHTN1|ADAM9|ITGB8|CD151|DSP|PTPRH|FBLN1|CTTN|SIRPA|DAB2IP|PTPRF|NRXN1|ENO1|LIMA1|PFN1|ATXN2L|CTNNB1|ROBO4|KLC2|TAGLN2|CAST|TNKS1BP1|FNBP1L|HSPA5|EEF2|FBLN5|PRDX6|ACTN2|NOP56|ITGBL1|GOLGA3|TLN1|TXNDC9|CAPZA1|PSEN1|PTPN1|LYN|SRC|MSN|KIF5B|NINJ1|EXOC3|EHD4|PDXDC1|PARK7|EPS8L2|SLC3A2|CSNK1D|EIF4G2|TRIM25|S1PR2|STK38|PKP4|CAPZB|MYH9|YWHAZ|DDX3X|EPS15L1|SDCBP|HNRNPK|CLINT1|NOTCH3|PTPRB|NEXN|BSG|EPHA2|CC2D1A|CLDN7|YWHAE|ASAP1|WASF2|NLGN4X|USP8|CDH4|LASP1|ITGAX|STX5|SH3GLB2|VASP|CDH13|ACTN4|CDH1|DSCAML1|SND1|ADAM17|FAP|CLIC1|ITGB7|ADAM10|VAPA|AFDN|CCN6|ZC3HAV1|GLDN|RSL1D1	Hepatocytes	MASH_vs_Control
GOMF_CELL_CELL_ADHESION_MEDIATOR_ACTIVITY	0.00110213	0.0197867	0.45506	0.497166	1.75231	46	ANXA1|EPCAM|S100A11|PDLIM1|DSG2|PAK4|KRT18|TMOD3|MYPN|NTNG1|ANXA2|CNTN6|CNTN5|RAB10|DSP|SIRPA|ROBO4	Hepatocytes	MASH_vs_Control
GOMF_CHEMOKINE_ACTIVITY	0.0031958	0.0363972	0.431708	0.557084	1.78356	30	CXCL6|CXCL8|CXCL1|PF4V1|CCL20|CXCL11|CCL28|CXCL14|CCL14|CCL2|CCL3L1	Hepatocytes	MASH_vs_Control
GOMF_CHEMOKINE_RECEPTOR_BINDING	0.00143205	0.0227412	0.45506	0.536239	1.81246	37	CXCL6|CXCL8|CXCL1|DEFB1|PF4V1|CCL20|CXCL11|S100A14|CCL28|CXCL14|CCL14|CCL2|CCL3L1	Hepatocytes	MASH_vs_Control
GOMF_CXCR_CHEMOKINE_RECEPTOR_BINDING	0.00665746	0.0564916	0.407018	0.668501	1.72225	13	CXCL6|CXCL8|CXCL1|PF4V1|CXCL11	Hepatocytes	MASH_vs_Control
GOMF_CYCLIN_DEPENDENT_PROTEIN_SERINE_THREONINE_KINASE_REGULATOR_ACTIVITY	0.015815	0.096465	0.352488	0.449944	1.55597	42	CDKN2A|CDKN1A|CCNQ|CDKN2B|CCNY|CCNL2|CCNE1|CDKN1C|CDK5R1|CCND2	Hepatocytes	MASH_vs_Control
GOMF_CYTOKINE_ACTIVITY	3.67575e-06	0.000388298	0.627257	0.46674	1.91182	125	CXCL6|FAM3B|CXCL8|SPP1|CXCL1|LIF|BMP8B|PF4V1|WNT9B|ALKAL1|CCL20|GPI|TNFSF12|IL18|WNT2B|TGFB2|WNT4|CXCL11|TGFB1|LEFTY1|AREG|WNT11|CCL28|MIF|CMTM3|TNFSF14|NRG1|IL34|WNT3|BMP6|CXCL14|BMP2|CCL14|CCL2|GRN|BMP5|IL15	Hepatocytes	MASH_vs_Control
GOMF_CYTOKINE_RECEPTOR_BINDING	0.000732763	0.0150454	0.477271	0.373498	1.59723	167	CXCL6|CXCL8|CXCL1|LIF|DEFB1|PF4V1|CCL20|PYCARD|TNFSF12|IL18|TGFB2|CXCL11|SYK|TGFB1|LEFTY1|DDT|S100A14|NOL3|CCL28|MIF|TGFBR1|GATA3|TNFSF14|TOLLIP|IL34|PDCL3|CXCL14|CCL14|TRAF4|CCL2|SMAD3|RHEX|IL15|SH2B3|JAK3|CCL3L1|BAMBI|PLCG1|DAB2IP|STAP1|TNFSF4|TRAF6|CCL23|TRAF1|EDA|SMAD2|TMBIM1|VEGFC|CXCL10|RASL11B|TRIP6|CASP8|SDCBP|BABAM2|SHC1|RIPK1|CLCF1|SIVA1	Hepatocytes	MASH_vs_Control
GOMF_DNA_BINDING_TRANSCRIPTION_ACTIVATOR_ACTIVITY	0.0141566	0.089728	0.38073	0.282344	1.29801	341	EHF|SOX9|ZNF71|GLIS2|BATF|ESRRG|SOX4|GRHL2|ARNT2|ZNF668|MEIS3|FLI1|ALX4|ETS1|FOSL1|BACH1|POU2F3|PRDM16|ZNF544|ZNF585B|RELA|ZNF229|HOXB3|SATB2|MEF2B|KLF10|ETV4|RFXANK|BCL11B|ERG|MSX1|GATA3|ZNF292|ZNF267|CASZ1|CREB3|ZNF600|TP63|ZNF143|BARX2|ETV2|OVOL2|PRDM2|MEOX1|ZNF300|RLF|TFEC|E2F3|ZNF841|RUNX1|IKZF3|ZNF341|ATF4|ZNF384|SMAD3|ZNF639|PLAG1|PPARA|ZBED1|NFATC1|ZNF574|ZBTB17|LEF1|MAFG|E2F4|PAX8|ZNF750|TBX19|PRDM4|TLX1|SMAD2|ESRRB|ZNF43|GMEB1|CEBPG|SREBF1|MYBL1|UBP1|KLF4|KLF13|RBPJ|ETV5|ZNF473|RBPJL	Hepatocytes	MASH_vs_Control
GOMF_ELECTRON_TRANSFER_ACTIVITY	0.0117794	0.0795959	0.38073	0.366891	1.46901	107	AKR1B1|COX7B|CYC1|SDHA|COX6B1|NOX4|NDUFB4|NDUFA6|NDUFB8|NDUFS2|COX5A|NDUFS5|NDUFA1|CIAPIN1|UQCRH|NDUFS3|ETFA|COX4I1|UQCR11|POR|SDHB|SDHD|NCF2|GSR|UQCRC1|UQCRB|NDUFS6|NDUFB7|ME1|COX7A2L|ASPH|NDUFA10|NDUFA3|ETFDH|NDUFA9|NDUFA12|FDX2|NDUFV3|UQCRFS1|NDUFA7|NDUFA2|COX15|COX5B|STEAP4|DEGS1|UQCR10|FDX1|COX7C|NDUFS7|NDUFS1	Hepatocytes	MASH_vs_Control
GOMF_ENZYME_INHIBITOR_ACTIVITY	0.0109491	0.0765254	0.38073	0.30602	1.37438	262	ANXA1|SPINT2|LGALS3|SERPINE2|ELFN2|SPINT1|PAPLN|RECK|CD109|ANXA3|RPS6KA1|TESC|SH3BP5L|CPAMD8|GAPDH|SKI|CRIM1|F2RL1|TNFAIP8|TXNIP|WFDC2|UCN|PPP1R16B|ANXA5|COL6A3|NOL3|UBE2Z|FLCN|IQGAP1|GAS6|CDKN1A|PPP1R9B|RGS2|PPP1R35|TNFSF14|GMFG|CRB2|SPOCK1|NCK1|COL4A3|APBA3|SMCR8|CARD16|TEN1|CSTB|CDKN1C|ANXA2|TAOK3|PPP1R11|UGT1A7|PINLYP|GPS1|PRKRIP1|BOD1|RARRES1|LMTK2|PPP1R16A|ANOS1|TIMP1|TNK2|MAPK8IP1|PPP1R12B|PPP1R2|SPOCK2|PHACTR1|UGT1A1|CAST	Hepatocytes	MASH_vs_Control
GOMF_EPHRIN_RECEPTOR_BINDING	0.00829118	0.0647743	0.38073	0.552544	1.66747	23	AQP1|NCK1|EPHA7|CDK5R1|ABL1|CHN1|ANKS1B|PTPN1|LYN|SRC|PIK3CG|SDCBP|CDK5|SHC1	Hepatocytes	MASH_vs_Control
GOMF_EXTRACELLULAR_MATRIX_BINDING	0.00263841	0.0328129	0.431708	0.479133	1.68875	46	ITGA2|LGALS3|SPP1|ITGA3|ADGRG1|ITGAV|LGALS1|DCN|ACHE|THSD1|ADAMTS15|SMOC2|ADAM9|COL11A1	Hepatocytes	MASH_vs_Control
GOMF_EXTRACELLULAR_MATRIX_STRUCTURAL_CONSTITUENT	0.000222533	0.00673046	0.518848	0.411154	1.7021	134	COL4A1|LAMC2|COL4A2|EFEMP2|LTBP4|LAMA3|LAMA5|LAMB3|FBN1|COL16A1|TNC|FGL2|LAMB2|HSPG2|FRAS1|CHI3L1|COL23A1|COL13A1|COL5A1|COL6A3|HAPLN4|COL15A1|NPNT|DCN|CTHRC1|EMILIN2|COL4A3|LAMA2|VCAN|IGFBP7|MFGE8|COL11A1|PODN|COL4A4|FBLN1|COL22A1|ANOS1|COL1A1|SRPX2|EMILIN3|COL8A1|FBLN5|COL6A2	Hepatocytes	MASH_vs_Control
GOMF_FRIZZLED_BINDING	0.00829118	0.0647743	0.38073	0.554698	1.67397	23	WNT9B|WNT2B|WNT4|WNT11|CTHRC1|RYK|WNT3|DLG4|BAMBI|FZD1|SDCBP	Hepatocytes	MASH_vs_Control
GOMF_GABA_GATED_CHLORIDE_ION_CHANNEL_ACTIVITY	0.00688991	0.0578464	0.407018	0.711923	1.71052	10	GABRA2|GABRE|GABRB3|GABRA5|GABRG3	Hepatocytes	MASH_vs_Control
GOMF_GABA_RECEPTOR_ACTIVITY	0.0161908	0.0979375	0.352488	0.572234	1.55568	16	GABRA2|GABBR1|GABRE|GABRB3|GABRA5|GABRG3|GABRR2|GABBR2	Hepatocytes	MASH_vs_Control
GOMF_GDP_BINDING	8.90408e-06	0.000754673	0.593325	0.550319	2.05014	64	RASEF|RAB8B|MRAS|RAP2B|RIT1|DIRAS2|RAB8A|GEM|HRAS|RAB22A|RAB18|ARF6|RRAS2|ARL8B|RRAGD|RAB35|RRAGC|RAB10|RALB|RAB21|NME2|RHOB|ARL2|RERG|SRP54|RAB31|RAB17|RAB2A|RAB3B|RAB7A|RAB5C	Hepatocytes	MASH_vs_Control
GOMF_GROWTH_FACTOR_ACTIVITY	0.000201233	0.00632235	0.518848	0.430447	1.73777	111	NRG2|FGF12|FGF13|CXCL1|LIF|FGF1|BMP8B|MACC1|PDGFB|HGF|GPI|TGFB2|JAG2|TGFB1|EGF|LEFTY1|FGF19|NRG1|IL34|GMFG|CLEC11A|BMP6|NRG3|JAG1|BMP2|FGF17|GRN|BMP5|RABEP2|PDGFD|FGF18|TIMP1|HDGFL3	Hepatocytes	MASH_vs_Control
GOMF_GTPASE_ACTIVITY	3.24533e-06	0.000363616	0.627257	0.386617	1.73813	269	RASEF|EEF1A2|RRAD|RGS9|ARL4A|RAB8B|MRAS|RAP2B|RIT1|DIRAS2|RAB8A|TUBB6|RGS20|GEM|RAB7B|DNM2|RHOF|DRG2|HRAS|ATL2|RAB1A|RAB22A|RGS2|CDC42|RAB6A|RAB18|TUBB4B|RHOT2|ARF4|SEPTIN4|TMEM250|ARF6|RRAS2|RRAGA|ARL13A|RAB20|ARL1|MX2|TUBB3|ARL8B|RGS16|SEPTIN6|ARL8A|RRAGD|RHOQ|GBP5|RAB35|RRAGC|RHOC|RHOBTB2|ARL5B|RAB10|ARF1|RALB|RABL3|RND3|RAB32|RAB21|RHOG|ARFRP1|GNG11|RHOB|RAB6B|MTG2|GNB1|RAB40C|EEF2|ARL2|RAB43|RHOD|IFT27|SAR1B|RAB44|RERG|SRP54|RAB31|RASL11B|RAP1GAP|RAB17|ARF3|GTPBP4|ARL9|RABL2B|GNL2|SEPTIN11|AGAP5|RAB2A|GBP6|DDX3X|RGS13|DNM1L|BMS1|RAB25|RAB3B|RAB7A|RASL10A|ARHGAP5|RAC1|RGS1|RAB5C|RAB19|RABL6|RAB2B|SAR1A|RASL10B	Hepatocytes	MASH_vs_Control
GOMF_GTPASE_BINDING	0.00819912	0.0644002	0.38073	0.305484	1.38082	289	FMNL2|FGD5|BICDL2|MICAL1|RAB11FIP1|ARHGEF16|PLCE1|IQGAP3|BICDL1|ITPKA|CAV1|ARHGEF2|BICD1|MICALL2|RAB8A|NDRG1|WHAMM|MYO1C|DAPK3|GGA2|PKN1|RAB11FIP5|ALS2CL|EHD1|BNIP3|IQGAP1|FMNL3|CYFIP2|GOLGA4|ATG14|RIMS3|RILP|FMNL1|OPTN|CORO1C|ANKRD27|STRIP1|MYO5A|KIF3B|RRAGD|CIB1|SYTL1|RRAGC|RASIP1|SYTL2|GCC2|ASB15|TBC1D20|SH3BP4|NCF2|PREB|ENO1|RABGAP1L|TMEM127|ECT2|PFN1|DENND5A|GAS8|GNB1|FNBP1L|GDI2|RILPL1|IFT20|USP33|FGD2|CHM|RAP1GAP|RAB11FIP3|RANGRF|RIN1|RGP1|XPO1|TRIOBP|DOCK5|CDC42EP5|YIPF2|DNM1L|UNC13B|PPP6R1|RAB7A|SGSM1|SORL1|TRIP11|SYTL3|INF2|ATP6AP1|XPO6|RCC2|RASGRP3|STK19|AFDN|CSE1L|EXOC2|GIT2|MYO5B|BRK1|GDI1|GNB2|BECN1|STOML2|RANBP17|DOCK2|RAPGEF6|RIN2	Hepatocytes	MASH_vs_Control
GOMF_GUANYL_NUCLEOTIDE_BINDING	0.000738193	0.0151143	0.477271	0.325746	1.49478	337	RASEF|EEF1A2|EHD2|RRAD|ARL4A|RAB8B|MRAS|RAP2B|RIT1|DIRAS2|RAB8A|TUBB6|GEM|RAB7B|DNM2|RHOF|TUBA4A|DRG2|HRAS|ATL2|RAB1A|ARHGEF5|EHD1|RAB22A|PDE10A|CDC42|RAB6A|RAB18|TUBB4B|RHOT2|ARF4|SEPTIN4|ARF6|RRAS2|RRAGA|ARL13A|RAB20|ARL1|MX2|TUBB3|ARL8B|EHD3|SEPTIN6|ARL8A|RRAGD|RHOQ|GBP5|RAB35|RRAGC|SLC19A1|RHOC|RHOBTB2|ARL5B|RAB10|AK3|ARF1|RALB|RABL3|RND3|RAB32|RAB21|NME2|RHOG|ARFRP1|RHOB|RAB6B|MTG2|RAB40C|EEF2|ARL2|RAB43|RHOD|IFT27|SAR1B|RAB44|RERG|SRP54|RAB31|TGM2|TUBG2|NPR1|RASL11B|INSR|ACSM6|EHD4|RAB17|ARF3|GTPBP4|ARL9|GIMAP4|RABL2B|GNL2|SEPTIN11|RAB2A|IRGQ|GBP6|PRKG1|DNM1L|BMS1|RAB25|RAB3B|RAB7A|RASL10A|ARHGAP5|RAC1|NME1|RAB5C|RAB19|RABL6|RAB2B|SAR1A|RASL10B|SRPRB|GUCY1A2|MIEF1	Hepatocytes	MASH_vs_Control
GOMF_G_PROTEIN_ACTIVITY	0.00354778	0.0386677	0.431708	0.521647	1.78679	40	MRAS|RAP2B|RIT1|HRAS|RAB1A|CDC42|ARF6|ARL8B|RAB10|RALB|RERG|RASL11B|RAB7A|RASL10A|RAC1|RAB5C|RASL10B|NRAS|RALA|RAB27B|RASL12|RAB4B	Hepatocytes	MASH_vs_Control
GOMF_G_PROTEIN_COUPLED_RECEPTOR_BINDING	0.00413277	0.0426683	0.407018	0.34741	1.48745	171	CXCL6|BDKRB2|CXCL8|CXCL1|GRK3|DEFB1|PF4V1|WNT9B|BICD1|CCL20|UCHL1|ADM|WNT2B|WNT4|CXCL11|DNM2|TULP3|UCN|GRK2|S100A14|WNT11|EDN2|CCL28|PPP1R9B|CTHRC1|RYK|WNT3|ITGB4|CXCL14|DLG4|GPRC5B|CCL14|NPFF|CCL2|PALM|USP4|CCL3L1|CORT|ACE|BAMBI|NMB	Hepatocytes	MASH_vs_Control
GOMF_HEXOSE_TRANSMEMBRANE_TRANSPORTER_ACTIVITY	0.0144424	0.0908288	0.38073	0.525056	1.58452	23	SLC2A14|SLC2A6|SLC2A1|SLC2A3|SLC5A10|SLC45A1|SLC5A11|SLC5A9	Hepatocytes	MASH_vs_Control
GOMF_INHIBITORY_EXTRACELLULAR_LIGAND_GATED_MONOATOMIC_ION_CHANNEL_ACTIVITY	0.00757921	0.0617261	0.407018	0.6628	1.70352	12	GABRA2|GABRE|GABRA5|GLRA2|GABRG3|GLRA3|GLRA1|GABRG2|GLRB	Hepatocytes	MASH_vs_Control
GOMF_INORGANIC_ANION_TRANSMEMBRANE_TRANSPORTER_ACTIVITY	0.00908119	0.0685226	0.38073	0.367072	1.48192	111	ABCC1|SLC6A6|GABRA2|GABRE|SLC6A11|ANO10|GABRB3|GABRA5|ANO8|GET3|ANO3|SLC26A8|ABCC11|CLDN4|TTYH3|GLRA2|SLC12A4|SLC26A3|ANO9|SLC4A10|SLC22A11|SLC25A11|ABCC3|SLC12A1|GABRG3|GLRA3|BEST1|ANO4	Hepatocytes	MASH_vs_Control
GOMF_INTEGRIN_BINDING	0.000131763	0.0046446	0.518848	0.421501	1.74083	133	ITGB6|ITGA2|SPP1|ITGA3|FGF1|CASR|LTBP4|LAMA5|FERMT1|MMP14|FBN1|COL16A1|ITGAM|SYK|TSPAN4|P4HB|COL5A1|TSPAN8|ITGAV|CDH17|ITGB1BP1|NPNT|NRG1|ITGB4|COL4A3|FRMD5|ITGA6|ITGAD|ICAM5|JAML|MFGE8|ADAM9|ITGB8|CD151|FBLN1	Hepatocytes	MASH_vs_Control
GOMF_INTRACELLULAR_CHLORIDE_CHANNEL_ACTIVITY	0.00280473	0.0337911	0.431708	0.665526	1.7804	15	ANO10|ANO8|ANO3|TTYH3|ANO9|BEST1|ANO4	Hepatocytes	MASH_vs_Control
GOMF_KINASE_REGULATOR_ACTIVITY	0.00378048	0.0405235	0.431708	0.343471	1.48374	185	CD24|ADCY8|GPRC5A|TESC|SH3BP5L|GSTP1|ALKAL1|DAXX|PIK3R6|EGF|MOB3A|AREG|TAOK2|HRAS|EREG|WNT11|IQGAP1|GAS6|CDKN1A|MOB2|AFAP1L2|CCNY|NRG1|GMFG|NCK1|NRG3|SMCR8|BMP2|CDKN1C|GPRC5B|CDC37|BMPR1B|TAOK3|CDK5R1|ABI1|PRKRIP1|DBF4B|PARP6|DAB2IP|STAP1|SLA2|MAPK8IP1|PRKAG2|DBF4|CCNK|INSR|SOCS7|STK11|HEXIM1|PIK3R5|DDX3X|CSNK2B|SPRY4|BMPR1A|SPDYA|SHC1	Hepatocytes	MASH_vs_Control
GOMF_LIGAND_GATED_MONOATOMIC_ANION_CHANNEL_ACTIVITY	0.00543721	0.0502942	0.407018	0.624459	1.69766	16	GABRA2|GABRE|GABRB3|GABRA5|GLRA2|GABRG3|GLRA3	Hepatocytes	MASH_vs_Control
GOMF_LIPASE_ACTIVITY	0.00267757	0.0329538	0.431708	0.401709	1.6014	104	FAM83B|LIPH|BDKRB2|DAGLA|CASR|PNPLA5|PLCE1|PLA2G5|PLD3|ABHD2|FAAH|ENPP2|LYPLA2|ENPP7|SMPDL3B|PLCZ1|SMPD3|PLCB4|PLCG1|PITPNM3|ABHD6|PLA2G10|PRDX6|PNPLA2|PLA2G4A|PLA2G4E|ABHD4|PLB1|NCEH1|ABHD1|NOTUM|ABHD5|DDHD2|PLCD1	Hepatocytes	MASH_vs_Control
GOMF_LIPASE_INHIBITOR_ACTIVITY	0.00550436	0.0507223	0.407018	0.648151	1.69071	14	ANXA1|ANXA3|ANXA5|ANXA2|PINLYP|APOC2	Hepatocytes	MASH_vs_Control
GOMF_MOLECULAR_ADAPTOR_ACTIVITY	0.00227758	0.0298048	0.431708	0.292884	1.37865	453	BCL2|LGALS3|CNKSR1|STX11|ANK3|APH1B|GRIP1|DAB2|GAS2L3|CAV1|VIM|FSCN1|BICD1|SH2B1|AP1S1|DAXX|VTI1B|LOX|FLRT1|STX3|HSH2D|HIP1R|SPATA2|AMFR|HRAS|BIN3|VAMP1|LAT|PAG1|DDB1|UBE2Z|MICAL3|IQGAP1|GAS6|STX10|MAPK8IP3|FBXO3|AP2S1|STX4|SEPTIN4|NCK1|TMEM250|JAG1|SPAG4|STX7|FXYD2|OPTN|NCK2|SQSTM1|SEPTIN6|FBXL2|CIB1|NDC1|FUS|ABI1|AP1M2|LAMTOR5|SH2B3|PTPN11|ADAP2|LINC02591|FEM1C|PDCD6|COL11A1|SPSB1|COL4A4|GOSR2|RB1|BNIP1|DAB2IP|STAP1|SLA2|ERCC2|KLHL25|NCOA3|MAPK8IP1|PEX26|GAB2|HMGA1|GNB1|FIS1|SLC9A3R1|SGTA|BFAR|ISCU|AP2A2|PSMG3|ZC3H18|DGCR8|KLF4|RAPSN|NCSTN|STX8|GOSR1|NKD2|HNRNPA1|DLG5|AP2B1|CAV2|SEPTIN11|PSMD10|GTF2E1|PSMD4|AXIN1|SMARCD1|MYH9|STX16|SGTB|ANKRD9|RUVBL2|KHDRBS1|AIMP2|SDCBP|SEC22B|DLGAP4|ZSWIM8|SHC1|FBXO42|PSMC6|SPSB2|EIF4G1|VHL|SRRT|CBX1|STUB1|VAMP2|ADD2|SHANK2|RAC1|MAP2K2|COL1A2|STX5|AXIN2|KSR1|BRD1|COX15|ADAM10|CHCHD3|RICTOR|EPB41L3|NUP153|TCOF1|RPTOR|VPS18|TARDBP|SARM1|STX2|TPR|GAS2L1|GNB2|LAMTOR4|XRCC4|TRPC4AP|JCHAIN|VAMP7|TRADD	Hepatocytes	MASH_vs_Control
GOMF_MONOATOMIC_CATION_TRANSMEMBRANE_TRANSPORTER_ACTIVITY	0.00814143	0.0643632	0.38073	0.285775	1.34171	427	ATP2C2|SLC9C1|ITPR3|TUSC3|GRIK4|ATP6V0D2|SLC6A6|KCNS3|TRPM4|GRIK1|TRPC4|TRPM6|TRPV4|SLC6A8|MFSD2A|KCNB1|KCNMB4|SLC6A11|SLC38A7|AQP1|TRPV3|SLC9B1|COX7B|CYC1|SLC15A2|PIEZO1|ATP6V1G1|ATP6V1B2|TMEM63A|ATP6V0D1|COX6B1|KCNQ1|KCNK6|TRPC1|KCNJ16|SLC45A4|KCNK9|ATP5MGL|ATP5F1B|ITGAV|KCNV2|KCNIP2|ATP6V0C|CTNS|TRPV1|RASA3|KCNB2|ATP5PF|SLC5A10|COX5A|TMEM165|SCNN1A|ATP5PD|ZDHHC13|SLC45A1|SLC5A11|SLC12A4|ORAI2|GRIK5|TRPM2|SLC15A4|ATP6V1F|ANXA2|UQCRH|ATP13A2|KCNC3|SLC4A10|COX4I1|ATP6V0E1|SLC39A7|ATP5PO|KCNMB2|SLC9C2|SLC12A1|SLC8A3|TMEM63B|SLC5A9|CATSPER3|SLC25A22|RYR3|ATP5F1D|FKBP1B|ATP5F1A|SLC15A1|KCNG3|ATP5MF|TCIRG1|SLC24A3|UQCRC1|KCNH4|ATP5MC3|SLC25A5|CHRNG|PSEN1|UQCRB|SLC8B1|SEC61A1|TMCO3|RYR1|SLC16A1|CCDC51|SLC9A9|KCND1|SLC39A3|SLC3A2|COX7A2L|SLC39A13|SLC11A2|ATP5MC1|SLC16A3|KCNE4|PANX1|ATP6V1E1|MCU|SLC6A2|SLC13A4|ATP5F1E|CNNM4|SLC18B1|SLC36A1|MCOLN3|ATP5F1C|KCNQ4|SLC5A6|KCNH3|UQCRFS1|MCOLN1|ATP1A3|ASIC2|SLC5A1|SLC9A5	Hepatocytes	MASH_vs_Control
GOMF_MONOOXYGENASE_ACTIVITY	0.0105905	0.075165	0.38073	-0.31892	-1.3994	84	CYP1A2|CYP1A1|CYP2C19|CYP17A1|CYP2A7|FMO4|NLRP11|CYP27A1|CYP7B1|CYP26A1|FMO2|CYP2D6|AGMO|FMO3|FMO5|CYP2C8|MICAL2|CYP2C9|CYP4X1|CYP2U1|AKR1C4|COQ7|CYP2B6|CYP1B1|MSMO1|CYP4A22|AKR1C3|TPH2|CYP7A1|CYP2A6|CYP2E1|CYP4A11|CYP4F3|NOS1|CYP4F2|CYP39A1	Hepatocytes	MASH_vs_Control
GOMF_MONOSACCHARIDE_BINDING	0.0052243	0.0488831	0.407018	0.435197	1.62341	66	PFKP|HK1|HK2|HKDC1|LGALS9|PFKL|GPI|PAM|SLC2A3|TALDO1|EGLN3|IGF2R|RPIA|ACR|PFKM|FBP1|COLEC12|G6PD|LMAN1|P3H2|PLOD2|PLOD3|DPM1|BSG	Hepatocytes	MASH_vs_Control
GOMF_MYOSIN_BINDING	0.00853373	0.0657792	0.38073	0.426957	1.57681	61	IQGAP3|PYCARD|LLGL1|RAB8A|MYBPC1|GIPC1|RAB6A|TOM1|KIRREL1|CXCR4|SHROOM1|SPTBN5|STXBP5L|RAB10|LMTK2|GSN|RAB6B|SLC9A3R1|NKD2|LIMCH1|SHROOM4|TRIOBP|AXL|RAB25|RAB3B	Hepatocytes	MASH_vs_Control
GOMF_NAD_P_H_DEHYDROGENASE_QUINONE_ACTIVITY	0.00950869	0.0700797	0.38073	0.482396	1.63052	38	NQO1|NDUFB4|NDUFA6|NDUFB8|NDUFS2|NDUFS5|NDUFA1|NDUFS3|CBR3|NDUFS6|NDUFB7|NDUFA10|NDUFA3|NDUFA9|NDUFA12|NDUFV3|NDUFA7|NDUFA2|NDUFS7|NDUFS1|NDUFC1|NDUFA8|NDUFB5|NDUFB10	Hepatocytes	MASH_vs_Control
GOMF_NAD_RETINOL_DEHYDROGENASE_ACTIVITY	0.00561003	0.0513676	0.407018	-0.590983	-1.75632	16	RDH12|ADH1A|RDH5|RDH16|ADH6|ADH4|RDH11|HSD17B6|ADH1B|AKR1C3	Hepatocytes	MASH_vs_Control
GOMF_NUCLEOSIDE_TRIPHOSPHATASE_REGULATOR_ACTIVITY	0.00680672	0.0574238	0.407018	0.28305	1.33258	457	FGD5|ADCY8|ARHGAP10|ARFGEF3|GPSM1|ARHGEF3|CYTH2|SYDE1|ARHGAP27|ARHGEF16|RALGPS1|PLCE1|IQGAP3|RGS9|TBC1D22A|ABR|RPGR|SH3BP5L|ARHGAP23|MCF2L2|ARHGEF2|LLGL1|EPS8L3|RACGAP1|ARHGAP40|SRGAP1|RGL2|ARAP1|PSD2|SIPA1|RGS20|EGF|ACAP1|DENND11|TBC1D9|RHOF|CYTH4|VAV2|WNT11|ARHGEF5|ALS2CL|GIPR|ARL2BP|FLCN|IQGAP1|ARHGEF17|SWAP70|RGS2|DEPDC1B|PLEKHG5|ITGB1BP1|RASA3|ARHGEF18|DOCK8|ARF4|DENND1A|RGL4|RAP1GAP2|TBXA2R|SMCR8|SYNGAP1|ARHGDIA|ANKRD27|ARFGAP1|ARHGAP6|HPS1|TBC1D10A|RGS16|SEC23A|ARHGEF38|DENND3|TBC1D14|EEF1D|ARHGEF15|LAMTOR5|ADAP2|GPS1|STXBP5L|FNIP1|RABEP2|TBC1D20|RGL1|SH3BP4|ARHGAP22|TBC1D22B|SLC38A9|PREB|SIRPA|DAB2IP|CYTH3|RABGAP1L|TNK2|ECT2|SIPA1L3|RASGEF1A|ELMOD2|DENND5A|RASAL2|ARHGEF1|PLEKHG6|ACAP2|ARHGEF39|GDI2|WDR41|CHN1|RHOD|ARHGAP24|ARHGEF6|FGD2|CHM|PREX2|ADGRB3|EIF2B1|FAM13A|PLXNB1|RAP1GAP|VAV3|ARFGAP3|RANGRF|EPS8L2|PLEKHG1|RIN1|RGP1|IQSEC1|AGAP5|VAV1	Hepatocytes	MASH_vs_Control
GOMF_ORGANIC_ANION_TRANSMEMBRANE_TRANSPORTER_ACTIVITY	0.0109979	0.0765933	0.38073	0.318134	1.38656	201	SLC25A24|ABCC1|SFXN3|SLC6A6|SLC6A8|SLC2A14|MFSD2A|SLC43A2|SLC6A11|SLC38A7|SLC27A4|MFSD12|SLC2A6|SLCO3A1|SLC7A6|SLC26A8|ABCC11|SLC2A1|SLC2A3|CTNS|SLC25A42|SLC7A8|SLC16A14|SLC1A5|SLC26A3|SLC7A13|SLC15A4|SLC22A14|SLC4A10|SLC22A11|SLC19A1|SLC25A11|ABCC3|SLC38A6|SLC16A9|SLC7A7|SLC16A8|SLC16A12|SLC17A9|SLC25A22|SLC38A9|BEST1|SFXN1|SLC9A3R1|SLC7A14|SLC25A5|SLC35B2|CEACAM1|SLC16A1|SLC25A1|SLC26A6|SLC16A11|SLC3A2	Hepatocytes	MASH_vs_Control
GOMF_ORGANOPHOSPHATE_ESTER_TRANSMEMBRANE_TRANSPORTER_ACTIVITY	0.00429609	0.0437349	0.407018	0.504467	1.65332	33	SLC25A24|MFSD2A|ABCC11|SLC25A36|SLC25A42|SLC19A1|SLC25A33|SLC17A9|SLC25A5|SLC35B2|SLC37A4|SLC25A25|SLC37A3|SLC25A6|SLC37A2	Hepatocytes	MASH_vs_Control
GOMF_OXIDOREDUCTASE_ACTIVITY_ACTING_ON_PAIRED_DONORS_WITH_INCORPORATION_OR_REDUCTION_OF_MOLECULAR_OXYGEN_NAD_P_H_AS_ONE_DONOR_AND_INCORPORATION_OF_ONE_ATOM_OF_OXYGEN	0.011833	0.0797878	0.38073	-0.393628	-1.50966	39	CYP1A1|CYP2C19|FMO4|CYP27A1|CYP7B1|CYP26A1|FMO2|CYP2D6|FMO3|FMO5|MICAL2|CYP2C9|CYP4X1|AKR1C4|COQ7|CYP2B6|CYP4A22|AKR1C3|CYP7A1|CYP2E1|NOS1|CYP4F2	Hepatocytes	MASH_vs_Control
GOMF_OXIDOREDUCTASE_ACTIVITY_ACTING_ON_PAIRED_DONORS_WITH_INCORPORATION_OR_REDUCTION_OF_MOLECULAR_OXYGEN_REDUCED_FLAVIN_OR_FLAVOPROTEIN_AS_ONE_DONOR_AND_INCORPORATION_OF_ONE_ATOM_OF_OXYGEN	0.00101841	0.0188405	0.45506	-0.53071	-1.92035	32	CYP1A2|CYP1A1|CYP2C19|CYP2A7|CYP7B1|CYP2D6|CYP2C8|CYP2C9|CYP2U1|CYP2B6|CYP1B1|CYP7A1|CYP2A6|CYP2E1|CYP4A11|CYP4F3|CYP4F2|CYP39A1	Hepatocytes	MASH_vs_Control
GOMF_OXIDOREDUCTION_DRIVEN_ACTIVE_TRANSMEMBRANE_TRANSPORTER_ACTIVITY	0.00103751	0.0190959	0.45506	0.486115	1.78085	57	COX7B|CYC1|COX6B1|NDUFB4|NDUFA6|NDUFB8|NDUFS2|COX5A|NDUFS5|NDUFA1|UQCRH|NDUFS3|COX4I1|UQCRC1|UQCRB|NDUFS6|NDUFB7|COX7A2L|NDUFA10|NDUFA3|NDUFA9|NDUFA12|NDUFV3|UQCRFS1|NDUFA7|NDUFA2|COX15|COX5B|UQCR10|COX7C|NDUFS7|NDUFS1|NDUFC1|NDUFA8|COX7A1|NDUFB5|NDUFB10	Hepatocytes	MASH_vs_Control
GOMF_PASSIVE_TRANSMEMBRANE_TRANSPORTER_ACTIVITY	0.00433163	0.043791	0.407018	0.305822	1.3979	323	BCL2|SLC9C1|ITPR3|TMC4|GRIK4|AQP4|KCNS3|TRPM4|GABRA2|GRIK1|TRPC4|TRPM6|BAX|TRPV4|KCNB1|KCNMB4|GABRE|ANO10|AQP1|TRPV3|GRID1|PIEZO1|TMEM63A|GABRB3|GABRA5|RHCG|KCNQ1|ANO8|KCNK6|ANO3|TRPC1|KCNJ16|KCNK9|ATP5MGL|SLC26A8|ATP5F1B|ITGAV|KCNV2|KCNIP2|VDAC2|MPV17|CLDN4|ATP6V0C|TRPV1|RASA3|KCNB2|ATP5PF|TTYH3|GLRA2|SCNN1A|ATP5PD|SLC12A4|TMC6|ORAI2|GRIK5|VDAC3|TRPM2|ANXA2|ANO9|KCNC3|ATP5PO|KCNMB2|GRIA1|TMEM120B|TMEM63B|GABRG3|GLRA3|CATSPER3|RYR3|ATP5F1D|BEST1|ANO4|FKBP1B|ATP5F1A|KCNG3|ATP5MF	Hepatocytes	MASH_vs_Control
GOMF_PEPTIDE_ANTIGEN_BINDING	0.0143136	0.0903307	0.38073	0.531614	1.62531	25	HLA-DPB1|HLA-DRB1|MICB|SLC7A8|TAP1|HLA-A|HLA-B|MICA|HLA-F|TAPBP|HLA-DRB5|HLA-E|HLA-DPA1|MAML1|CLEC4M|HLA-C	Hepatocytes	MASH_vs_Control
GOMF_PEPTIDE_RECEPTOR_ACTIVITY	0.0112528	0.0777499	0.38073	0.38631	1.49654	83	BDKRB2|ACKR3|NPSR1|PTH1R|F2RL1|SCTR|GIPR|BDKRB1|MC1R|CXCR4|NPR3|OGFR|NTSR1|OXTR|NPFFR1|VIPR2|PTH2R|SORCS3|CALCRL|NPY1R|GPR35|GPR37L1|AGTRAP|NPR1|CALCR|S1PR2|GP1BA|F2R|SORCS1|NPFFR2|FPR3|RAMP3|EDNRB	Hepatocytes	MASH_vs_Control
GOMF_PHOSPHATIDYLINOSITOL_3_KINASE_REGULATORY_SUBUNIT_BINDING	0.00275285	0.0333314	0.431708	0.719369	1.78234	11	FAM83B|DNM2|FBXL2|PTPN13|DAB2IP	Hepatocytes	MASH_vs_Control
GOMF_PHOSPHATIDYLINOSITOL_BISPHOSPHATE_BINDING	0.00933057	0.0692032	0.38073	0.37983	1.4872	92	CLVS1|PHLDA3|GSDME|SESTD1|WIPI1|TWF1|SCIN|WASHC2C|KCNQ1|SDCBP2|HIP1R|TULP3|FLII|OSBPL2|MARK1|ANXA2|ATP13A2|RAB35|PLCZ1|ADAP2|SYTL2|EXOC7|LAPTM4B|WDR45B|SYT7|PFN1|GSN|ACTN2|CHMP3|ANXA8|PLA2G4E|GSDMD|SDCBP|ASAP1|WIPI2|JPH2|PLCD1|SNX14	Hepatocytes	MASH_vs_Control
GOMF_PHOSPHATIDYLINOSITOL_PHOSPHATE_BINDING	0.00572225	0.0518774	0.407018	0.342962	1.45383	160	CLVS1|MYO10|PHLDA3|OSBPL5|GSDME|RACGAP1|SESTD1|WIPI1|ARAP1|TWF1|SCIN|WASHC2C|KCNQ1|SDCBP2|HIP1R|WASHC2A|TULP3|FLII|GAP43|IQGAP1|OSBPL2|TOM1|DENND1A|PLEKHA8|MARK1|ANXA2|ATP13A2|RAB35|PLCZ1|ADAP2|SYTL2|SNX10|PLEKHB2|PLEKHN1|EXOC7|LAPTM4B|WDR45B|DAB2IP|SYT7|CYTH3|PFN1|GSN|GAB2|PHLDA2|ZFYVE1|ACTN2|PLA2G4A|CHMP3|ANXA8|FGD2|ZFYVE26|PLA2G4E|GSDMD|BBS5|SDCBP|VEPH1|AKT1|ASAP1|RUBCN|WIPI2|ATG2A|JPH2	Hepatocytes	MASH_vs_Control
GOMF_PHOSPHATIDYLSERINE_BINDING	0.00589769	0.0526172	0.407018	0.463341	1.64789	50	APPL2|OSBPL5|SESTD1|SCIN|CAVIN2|ANXA5|GAP43|GAS6|GRAMD1B|MARK1|ANXA2|SYT8|MFGE8|SYTL2|SMPD3|PLEKHN1|SYT7|TLN1|CD300A|HAVCR1|GSDMD|OSBPL10|AXL|ASAP1|JPH2|SYT2|SYT11|SYT17|ANXA6|SYT9	Hepatocytes	MASH_vs_Control
GOMF_PHOSPHOLIPASE_ACTIVITY	0.00334095	0.0373171	0.431708	0.406884	1.59204	86	FAM83B|LIPH|BDKRB2|CASR|PLCE1|PLA2G5|PLD3|ENPP2|LYPLA2|ENPP7|SMPDL3B|PLCZ1|SMPD3|PLCB4|PLCG1|PITPNM3|ABHD6|PLA2G10|PRDX6|PNPLA2|PLA2G4A	Hepatocytes	MASH_vs_Control
GOMF_PHOSPHOLIPASE_INHIBITOR_ACTIVITY	0.00406876	0.0424888	0.407018	0.72986	1.75362	10	ANXA1|ANXA3|ANXA5|ANXA2|PINLYP	Hepatocytes	MASH_vs_Control
GOMF_PHOSPHOLIPID_BINDING	0.0026425	0.0328129	0.431708	0.297102	1.39171	420	ANXA1|APOA4|PCLO|CLVS1|ITPR3|MAP1B|MYO10|MYOF|PLA2G5|ANXA3|APPL2|CPNE5|FRMPD2|PHLDA3|OSBPL5|GSDME|MCTP2|RACGAP1|SH3YL1|SESTD1|MCTP1|WIPI1|ARAP1|TWF1|SCIN|PSD2|PAFAH2|WASHC2C|KCNQ1|CAVIN2|APOA5|SDCBP2|HIP1R|WASHC2A|GRK5|CPTP|TULP3|ANXA5|GGA2|ABCG1|FLII|GAP43|VDAC2|IQGAP1|GAS6|FAAH|ESYT3|TRPV1|OSBPL2|TOM1|DENND1A|HGS|JAG1|GRAMD1B|PLEKHA8|MARK1|CPNE4|ANXA2|ATP13A2|RAB35|PLCZ1|BAIAP2L2|SYT8|ADAP2|MFGE8|SYTL2|SNX10|SMPD3|PLEKHB2|PLEKHN1|EXOC7|LAPTM4B|WDR45B|DAB2IP|SYT7|CYTH3|STAP1|PFN1|GSN|F3|PLA2G10|STAM2|PITPNM1|GAB2|TPP1|PHLDA2|ZFYVE1|HS1BP3|ACTN2|SNX29|PLA2G4A|ANXA11|CHMP3|GLTP|TLN1|ANXA8|PXDC1|FGD2|ZFYVE26|CHMP2A|CD300A|HAVCR1|PLA2G4E|RPS6KC1|GSDMD|ATP8B1|SNX32|SNX8|STAM|C2CD2L|PREX1|BBS5|OSBPL10|SDCBP|EPN1|CLINT1|VDAC1|SHC1|DPEP1|AXL|VEPH1|AKT1|ASAP1|UNC13B|RUBCN|VAMP2|PSAP|WIPI2|ATG2A|JPH2|ENTHD1|SYTL3|BPIFC|SMURF1	Hepatocytes	MASH_vs_Control
GOMF_PHOSPHORIC_DIESTER_HYDROLASE_ACTIVITY	0.00947855	0.0699524	0.38073	0.387505	1.49211	80	FAM83B|BDKRB2|CASR|PLCE1|PDE4A|PLD3|PDE1C|PDE10A|PDE9A|ENPP2|ENPP7|SMPDL3B|PLCZ1|SMPD3|ENPP6|PLCB4|PLCXD3|PLCG1|PDE1A|PDE3A	Hepatocytes	MASH_vs_Control
GOMF_PRIMARY_ACTIVE_TRANSMEMBRANE_TRANSPORTER_ACTIVITY	0.000273211	0.0077576	0.498493	0.399139	1.66677	146	ABCC1|ATP2C2|ATP6V0D2|ABCC12|COX7B|CYC1|ATP6V1G1|ATP6V1B2|ATP6V0D1|COX6B1|ABCC11|ATP5F1B|ABCA12|ABCG1|NDUFB4|NDUFA6|ABCB8|NDUFB8|ATP6V0C|NDUFS2|COX5A|NDUFS5|NDUFA1|TAP1|ATP6V1F|UQCRH|ATP13A2|NDUFS3|COX4I1|ATP6V0E1|ABCC3|ABCD2|TCIRG1|UQCRC1|TAPBP|UQCRB|NDUFS6|NDUFB7|COX7A2L|NDUFA10|NDUFA3|NDUFA9|ATP6V1E1|ABCC10|NDUFA12|NDUFV3|UQCRFS1|ATP1A3|NDUFA7|NDUFA2|ABCA3|ATP2B4|COX15|COX5B|ABCA7|ABCB6|ABCB4|ABCC8|UQCR10|COX7C|ABCA2|NDUFS7|NDUFS1	Hepatocytes	MASH_vs_Control
GOMF_PROTEASE_BINDING	0.0147236	0.0918838	0.38073	0.356943	1.44923	115	BCL2|BDKRB2|ITGA3|TNFAIP3|PYCARD|F2RL1|ADRM1|SPATA2|AMFR|ITGAV|DERL3|NOL3|MIF|NFRKB|NTRK2|SELENOS|CARD16|CSTB|TTN|ANXA2|ACR|ADAMTSL4|CDK5R1|RIOK3|COL1A1|CCBE1|TIMP1|DERL1|BAG6|F3|ATP5F1A|CHMP3|BFAR|DPP4|PARK7|UBC	Hepatocytes	MASH_vs_Control
GOMF_PROTEIN_HETERODIMERIZATION_ACTIVITY	0.0060811	0.0535328	0.407018	0.330788	1.44518	213	BCL2|BDKRB2|ADCY8|ITGA3|BHLHE41|HEXA|ARNT2|TLR4|BAX|PDGFB|CAV1|GABBR1|KCNB1|KRT10|TENM4|TAF4B|IRAK3|TPM4|SDCBP2|HIP1R|P4HB|DRAP1|ABCG1|SUPT5H|SUPT7L|KCNB2|TAF13|BMP6|IKBKB|RRAGA|PDSS1|SLC7A13|MAPK6|NPAS3|RRAGD|TAF9|IKZF3|ATF4|RRAGC|NPAS1	Hepatocytes	MASH_vs_Control
GOMF_PROTEIN_MACROMOLECULE_ADAPTOR_ACTIVITY	0.00424273	0.0432521	0.407018	0.30322	1.38766	326	LGALS3|CNKSR1|STX11|ANK3|APH1B|GRIP1|DAB2|GAS2L3|CAV1|FSCN1|BICD1|SH2B1|AP1S1|DAXX|VTI1B|FLRT1|STX3|HSH2D|HIP1R|SPATA2|AMFR|HRAS|BIN3|VAMP1|LAT|PAG1|DDB1|IQGAP1|GAS6|STX10|MAPK8IP3|FBXO3|AP2S1|STX4|NCK1|SPAG4|STX7|FXYD2|OPTN|NCK2|SQSTM1|FBXL2|CIB1|NDC1|FUS|ABI1|AP1M2|SH2B3|PTPN11|ADAP2|FEM1C|PDCD6|COL11A1|SPSB1|GOSR2|BNIP1|DAB2IP|STAP1|SLA2|ERCC2|KLHL25|MAPK8IP1|PEX26|GAB2|GNB1|SLC9A3R1|BFAR|AP2A2|ZC3H18|DGCR8|KLF4|RAPSN|NCSTN|STX8|GOSR1|HNRNPA1|DLG5|AP2B1|CAV2|PSMD10|AXIN1|MYH9|STX16|ANKRD9|KHDRBS1|SDCBP|SEC22B|ZSWIM8|SHC1|FBXO42|PSMC6|SPSB2|VHL|SRRT|STUB1|VAMP2|SHANK2|MAP2K2|COL1A2|STX5|KSR1|BRD1|EPB41L3|NUP153|TCOF1|RPTOR|VPS18|TARDBP|SARM1|STX2|TPR|GAS2L1|GNB2|TRPC4AP|JCHAIN|VAMP7|TRADD	Hepatocytes	MASH_vs_Control
GOMF_PROTEIN_SERINE_KINASE_ACTIVITY	0.0128307	0.0841511	0.38073	0.291581	1.34046	340	STK39|PRKX|PRKAA2|RPS6KA1|TRPM6|CDK18|DCLK2|ULK4|MAP3K1|CDK3|MAPK11|MAPK12|GAK|LMTK3|MYO3B|MAPK14|MAST4|CASK|CDC42BPG|TAOK2|DAPK3|PAK4|PKN1|MAPK13|PRPF4B|RIPK3|TESK1|STK32B|ALPK2|ULK3|BRSK2|LIMK1|IKBKB|CDKL2|WNK2|MAPK7|TBK1|CDK7|CSNK2A1|MAP2K7|MOK|MARK1|CLK2|MAPK6|STK10|TTN|CSNK1E|UHMK1|MTOR|TAOK3|OXSR1|STK32C|AKT2|RIOK3|PLK2|LMTK2|MKNK2|RPS6KL1|RIPK4|EIF2AK4|NEK5|PRKCD|CLK3|PRKD1|TNK2|CAMKK1|MAK|STK17B|CDK11B|MAPK10|BRSK1|SRPK1|ILK|MAP3K19|BUB1|PKMYT1|CDC42BPA|CAMK2A|CDK16|RPS6KC1|CAMK1D|MELK|PRKCB|CSNK1D|AAK1|STK11|PIK3CB|PIK3CG|STK38|PRKG1|CDKL1|CDK10|HIPK1|CDK5|NEK3|DAPK2|RIPK1|DCLK1|AKT1|MKNK1|HUNK|MAP3K8|MAP2K2|RIOK1|MAP2K3|KSR1|STK16|RPS6KB2|CDKL4|MAPKAPK2|STK19|EIF2AK3|MAPK4|MINK1|EIF2AK1|CSNK1G1	Hepatocytes	MASH_vs_Control
GOMF_PROTEIN_SERINE_THREONINE_KINASE_ACTIVITY	0.000838477	0.0163413	0.477271	0.310028	1.4455	394	STK39|PRKX|GRK3|LTBP4|PRKAA2|RPS6KA1|VRK3|TRPM6|CDK18|ITPKA|DCLK2|ULK4|MAP3K1|CDK3|MAPK11|MAPK12|GAK|LMTK3|MYO3B|IRAK3|SYK|MAPK14|GRK5|MAST4|CASK|CDC42BPG|TAOK2|DAPK3|GRK2|PAK4|PKN1|MAPK13|TGFBR1|PRPF4B|RIPK3|TESK1|STK32B|ALPK2|BCKDK|ULK3|BRSK2|LIMK1|IKBKB|NRBP2|CDKL2|WNK2|MAPK7|TBK1|CDK7|CSNK2A1|MAP2K7|MOK|MARK1|SQSTM1|CLK2|MAPK6|STK10|TTN|CSNK1E|UHMK1|MTOR|MYLK3|BMPR1B|TAOK3|OXSR1|STK32C|AKT2|RIOK3|PLK2|LMTK2|MKNK2|RPS6KL1|RIPK4|EIF2AK4|NEK5|PRKCD|CLK3|PRKD1|TNK2|CAMKK1|PRKAG2|MAK|STK17B|CDK11B|MAPK10|GRK4|BRSK1|SRPK1|ILK|MAP3K19|BUB1|PKMYT1|CDC42BPA|CAMK2A|CCNK|CDK16|ADCK1|RPS6KC1|CAMK1D|MELK|PRKCB|CSNK1D|AAK1|STK11|PIK3CG|STK38|PRKG1|CDKL1|CSNK2B|BMPR1A|CDK10|HIPK1|CDK5|BRD2|NEK3|DAPK2|RIPK1|PDK3|DCLK1|AKT1|MKNK1|HUNK|NRBP1|MAP3K8|MAP2K2|IRAK2|RIOK1|MAP2K3|KSR1|IKBKE|PRKAG1|STK16|CDKL4|MAPKAPK2|STK19|EIF2AK3|MAPK4|TOP1|MINK1|CHUK|EIF2AK1|CSNK1G1	Hepatocytes	MASH_vs_Control
GOMF_PROTEIN_SERINE_THREONINE_KINASE_INHIBITOR_ACTIVITY	0.00586782	0.0525437	0.407018	0.514	1.67578	32	CDKN2A|ADCY8|PRKAR1B|SFN|CDKN1A|CDKN2B|CDKN1C|CIB1|PKIB|PRKAG2|HEXIM1|AKT1|PKIG|PRKAR1A|RPTOR|INCA1|CDKN1B|YWHAG	Hepatocytes	MASH_vs_Control
GOMF_PROTON_CHANNEL_ACTIVITY	0.00315928	0.0360941	0.431708	0.619141	1.76855	19	ATP5MGL|ATP5F1B|ATP6V0C|ATP5PF|ATP5PD|ATP5PO|ATP5F1D|ATP5F1A|ATP5MF|ATP5F1E|ATP5F1C	Hepatocytes	MASH_vs_Control
GOMF_PROTON_TRANSMEMBRANE_TRANSPORTER_ACTIVITY	1.45068e-05	0.00110146	0.593325	0.455079	1.8359	112	SLC9C1|ATP6V0D2|SLC9B1|COX7B|CYC1|SLC15A2|ATP6V1G1|ATP6V1B2|ATP6V0D1|COX6B1|SLC45A4|ATP5MGL|ATP5F1B|ATP6V0C|CTNS|ATP5PF|COX5A|ATP5PD|SLC45A1|SLC15A4|ATP6V1F|UQCRH|COX4I1|ATP6V0E1|ATP5PO|SLC9C2|SLC25A22|ATP5F1D|ATP5F1A|SLC15A1|ATP5MF|TCIRG1|UQCRC1|ATP5MC3|SLC25A5|UQCRB|TMCO3|SLC16A1|SLC9A9|COX7A2L|SLC11A2|ATP5MC1|SLC16A3|ATP6V1E1|ATP5F1E|SLC18B1|SLC36A1|ATP5F1C|UQCRFS1|SLC9A5|SLC30A6|COX15|COX5B	Hepatocytes	MASH_vs_Control
GOMF_PROTON_TRANSPORTING_ATP_SYNTHASE_ACTIVITY_ROTATIONAL_MECHANISM	0.00205263	0.028008	0.431708	0.673452	1.8016	15	ATP5MGL|ATP5F1B|ATP6V0C|ATP5PF|ATP5PD|ATP5PO|ATP5F1D|ATP5F1A|ATP5MF|ATP5F1E|ATP5F1C	Hepatocytes	MASH_vs_Control
GOMF_PYROPHOSPHATE_HYDROLYSIS_DRIVEN_PROTON_TRANSMEMBRANE_TRANSPORTER_ACTIVITY	0.00381965	0.0407039	0.431708	0.583557	1.76106	23	ATP6V0D2|ATP6V1G1|ATP6V1B2|ATP6V0D1|ATP5F1B|ATP6V0C|ATP6V1F|ATP6V0E1|TCIRG1	Hepatocytes	MASH_vs_Control
GOMF_RETINOL_BINDING	0.0139898	0.089292	0.38073	-0.630196	-1.67319	11	C8G|LRAT|ADH4|RBP5	Hepatocytes	MASH_vs_Control
GOMF_S100_PROTEIN_BINDING	0.00195724	0.0272778	0.431708	0.731041	1.81126	11	S100A6|FGF1|S100A11|IQGAP1|ANXA2|ANXA11	Hepatocytes	MASH_vs_Control
GOMF_SIGNALING_RECEPTOR_REGULATOR_ACTIVITY	2.21806e-06	0.000288704	0.627257	0.370657	1.68794	308	CXCL6|NRG2|FAM3B|CXCL8|FGF12|LGALS3|FGF13|SPP1|CXCL1|LIF|FGF1|BMP8B|MACC1|PF4V1|WNT9B|PDGFB|FBN1|ALKAL1|CCL20|HGF|GPI|LRPAP1|TNFSF12|IL18|ADM|WNT2B|TGFB2|WNT4|SEMA3E|JAG2|METRNL|CXCL11|COPA|TGFB1|EGF|UCN|LEFTY1|STC2|AREG|FGF19|EREG|WNT11|EDN2|CCL28|MIF|CMTM3|GAS6|SEMA4D|TNFSF14|NRG1|IL34|WNT3|GMFG|CLEC11A|BMP6|CXCL14|NRG3|EPHA7|JAG1|BMP2|SEMA3C|FGF17|STC1|CCL14|NPFF|CCL2|GRN|BMP5|IL15|RABEP2|CCL3L1|CORT|PDGFD|FGF18|NMB|IGSF1|TNFSF4|TIMP1|DLL1|HDGFL3|CCL23|C1QTNF4|LYPD6B|EDA|PDGFA	Hepatocytes	MASH_vs_Control
GOMF_SNAP_RECEPTOR_ACTIVITY	0.00333201	0.0373171	0.431708	0.531561	1.73303	32	STX11|VTI1B|STX3|VAMP1|STX10|STX4|STX7|GOSR2|BNIP1|STX8|GOSR1|STX16|SEC22B|VAMP2|STX5|STX2|VAMP7|USE1	Hepatocytes	MASH_vs_Control
GOMF_SNARE_BINDING	0.000190195	0.00610717	0.518848	0.451788	1.75874	84	STXBP1|STX11|KCNB1|SEC24A|VTI1B|STX3|GOLGA2|VAMP1|TNFAIP2|STX10|STX4|STX7|ANKRD27|SYT8|STXBP5L|GOSR2|SYT7|STXBP4|CPLX2|ABL1|SEC24C|EXOC3|STX8|TMED10|STX16|UNC13B|VAMP2|TMED9|STXBP2|SYT2|STX5|SYT11|SYT17|SEC24D|VPS18|SCFD1|TXLNB|STX2|VAMP7|SYT9|PTPN2|VPS11	Hepatocytes	MASH_vs_Control
GOMF_SPECTRIN_BINDING	0.0139486	0.0891856	0.38073	0.528824	1.59589	23	USH1C|ANK3|MYO10|DCTN2|SPTBN5|DMTN|EPB41L2|ADD2|EPB41|KIF3A|SLC26A5|ADD1	Hepatocytes	MASH_vs_Control
GOMF_STEROID_HYDROXYLASE_ACTIVITY	0.00177558	0.0260932	0.45506	-0.585579	-1.91112	21	CYP1A2|CYP1A1|CYP2C19|CYP17A1|CYP27A1|CYP7B1|CYP2C8|CYP2C9|CYP2B6|CYP1B1|CYP7A1	Hepatocytes	MASH_vs_Control
GOMF_STEROL_TRANSFER_ACTIVITY	0.0166642	0.0996437	0.352488	0.518983	1.56619	23	APOA4|TSPO|ABCG1|OSBPL2|STARD3|GRAMD1B|NPC2	Hepatocytes	MASH_vs_Control
GOMF_STRUCTURAL_MOLECULE_ACTIVITY	1.15286e-08	4.94307e-06	0.74774	0.383119	1.78481	388	KRT23|MAP2|KRT86|COL4A1|PCLO|LAMC2|COL4A2|EFEMP2|KRT7|MAP1B|ANK3|LTBP4|LAMA3|MARVELD1|LAMA5|LAMB3|COPB1|VIM|FBN1|BICD1|SMTN|SEC31B|KRT19|LLGL1|COL16A1|KRT10|TNC|FGL2|PLEC|LAMB2|CTBP2|MYBPC1|TUBB6|HSPG2|COPB2|FRAS1|CRYAB|CHI3L1|COL23A1|CLDN10|COPA|TPM4|BFSP2|COL13A1|COL5A1|HLA-DRB1|TUBA4A|EPPK1|COL6A3|TGM3|HAPLN4|COL15A1|CLDN4|MPZ|NEBL|NPNT|DCN|CTHRC1|TUBB4B|SEC31A|KRT18|EMILIN2|SEPTIN4|COL4A3|ARPC3|JAG1|DLG4|SPAG4|COPE|LAMA2|TUBB3|CLTB|TTN|CLTCL1|VCAN|PSMD13|NDC1|IGFBP7|TPM2|MFGE8|NUP58|COL11A1|PODN|ODF2|COL4A4|DSP|FBLN1|KRT80|COL22A1|ARPC1B|ANOS1|COL1A1|EPB41L2|SRPX2|EMILIN3|NEB|MYH11|HMGA1|COL8A1|FBLN5|COL6A2|ACTN2|TLN1|IMP3|MYOM2|SEC13|TUBG2|MSN|RAPSN|PSMD11|PGM5|SPON1|TPM1|SRPX|CENPA|CLDN5|ASPH|IMPG2|NUP54|NUP214|CRYBG3|BGN|MGP|PANX1|ARPC5|AGRN|NEXN|LAMC3	Hepatocytes	MASH_vs_Control
GOMF_SULFOTRANSFERASE_ACTIVITY	0.00576466	0.0520676	0.407018	0.489714	1.71515	44	CHST9|CHST11|CHST4|SULT4A1|HS3ST2|GAL3ST1|HS6ST2|SULT1C3|SULT1C2|WSCD1|CHST15|SULT1C4|SULT6B1|SULT1B1|CHST8|CHST3	Hepatocytes	MASH_vs_Control
GOMF_SULFUR_COMPOUND_TRANSMEMBRANE_TRANSPORTER_ACTIVITY	0.00958818	0.0703101	0.38073	0.439512	1.57344	52	ABCC1|SLC6A6|SLC43A2|SLC6A11|SLC38A7|MFSD12|SLC26A8|ABCC11|CTNS|SLC26A3|SLC25A11|ABCC3|SLC35B2|SLC26A6|SLC13A4|ABCC10|SLC36A1|SLC5A6|SLC26A2|SLC25A10|SLC7A11|SLC26A5|SLC25A26	Hepatocytes	MASH_vs_Control
GOMF_SYNTAXIN_BINDING	0.00851505	0.0657792	0.38073	0.447122	1.59929	51	STXBP1|GOLGA2|VAMP1|STX10|STX7|SYT8|STXBP5L|SYT7|STXBP4|CPLX2|ABL1|STX8|TMED10|STX16|UNC13B|VAMP2|TMED9|STXBP2|SYT2|SYT17|VPS18|SCFD1|TXLNB|PTPN2|VPS11	Hepatocytes	MASH_vs_Control
GOMF_THIOESTERASE_BINDING	0.00792014	0.0633004	0.38073	0.705238	1.69446	10	TRAF5|CDC42|ARF6|TRAF4|TRAF6|TRAF1|RAC1	Hepatocytes	MASH_vs_Control
GOMF_TRANSFERASE_ACTIVITY_TRANSFERRING_SULPHUR_CONTAINING_GROUPS	0.0113977	0.0783015	0.38073	0.418798	1.54668	61	CHST9|CHST11|CHST4|SULT4A1|HS3ST2|GAL3ST1|HS6ST2|SULT1C3|SULT1C2|WSCD1|CHST15|SULT1C4|SULT6B1|ACAA1|UBA6|SULT1B1|CTU2|CHST8|CHST3	Hepatocytes	MASH_vs_Control
GOMF_TRANSLATION_ELONGATION_FACTOR_ACTIVITY	0.0097446	0.0712421	0.38073	0.576575	1.64696	19	EEF1A2|EEF1G|EEF1D|EIF5A2|EIF5AL1|ABTB1|EEF2|EIF5A|GTPBP2|EEF1B2|GTPBP1	Hepatocytes	MASH_vs_Control
GOMF_VOLTAGE_GATED_CALCIUM_CHANNEL_ACTIVITY	0.0141273	0.0896985	0.38073	-0.485188	-1.67041	26	TSPOAP1|SCN9A|CACNB2|TMC2|SCN8A|CACNG8|PKD2|SCN3A|SCN11A	Hepatocytes	MASH_vs_Control
GOMF_VOLTAGE_GATED_CHANNEL_ACTIVITY	0.0102036	0.0734125	0.38073	-0.307804	-1.41823	115	TSPOAP1|KCNT2|GRIN3A|KCNC2|SCN9A|CLIC5|KCNH7|KCNJ3|KCNMA1|CLCN3|CLIC4|GRIN2A|CACNB2|TMC2|SCN8A|PTK2B|CACNG8|PKD2|SLC17A3|SCN3A|KCNJ13|CLIC2|SCN11A|HCN3|SCN1B	Hepatocytes	MASH_vs_Control
GOMF_VOLTAGE_GATED_SODIUM_CHANNEL_ACTIVITY	0.00270845	0.033124	0.431708	-0.673215	-1.83497	12	SCN9A|SCN8A|PKD2|SCN3A|HCN3|SCN1B	Hepatocytes	MASH_vs_Control
HALLMARK_ADIPOGENESIS	1.1197e-05	0.000917024	0.593325	0.405052	1.75583	186	HSPB8|COL4A1|SNCG|ARL4A|PFKL|COX7B|CYC1|IFNGR1|ACO2|CMPK1|CAVIN2|DDT|ATL2|FABP4|ABCB8|COL15A1|TALDO1|UQCRQ|NDUFAB1|CIDEA|ENPP2|MTCH2|SLC1A5|ESRRA|CAVIN1|ACOX1|NDUFS3|PFKFB3|UQCR11|SLC19A1|PLIN2|ATP5PO|POR|SAMM50|SSPN|SDHB|PHLDB1|RIOK3|CD151|GPX3|MDH2|MGST3|AGPAT3|PREB|LPCAT3|CPT2|DGAT1|GBE1|COX6A1|DECR1|DHRS7B|UQCRC1|SUCLG1|SLC25A1|GADD45A|NDUFB7|ECHS1|UBC|CHCHD10|TKT|IMMT|ME1|GPX4|STOM|SOWAHC|PTGER3|GPAT4|COQ9|SLC66A3|RREB1|DHRS7|SLC5A6|GHITM	Hepatocytes	MASH_vs_Control
HALLMARK_ANGIOGENESIS	0.000137507	0.00479562	0.518848	0.617335	1.99621	31	CXCL6|SPP1|TNFRSF21|LRPAP1|FGFR1|JAG2|S100A4|ITGAV|VAV2|MSX1|THBD|JAG1|STC1|VCAN|CCND2|TIMP1|PDGFA	Hepatocytes	MASH_vs_Control
HALLMARK_APOPTOSIS	3.46718e-05	0.00200573	0.557332	0.425384	1.77168	142	ANXA1|LGALS3|CD44|EMP1|BAX|CAV1|HGF|ENO2|IFNGR1|FDXR|IL18|TGFB2|RELA|TXNIP|IGFBP6|TSPO|NEDD9|PLAT|EREG|BTG3|VDAC2|CDKN1A|PPP2R5B|DCN|RHOT2|KRT18|BNIP3L|IGF2R|BMP2|TAP1|PEA15|MMP2|SQSTM1|CCND2|GPX3|TIMP1|LEF1|GSN|CTNNB1|RHOB|GSR|XIAP|PSEN1|GADD45A|PSEN2|WEE1|GPX4|IER3|BGN|CASP8|BCAP31|GSTM1|F2R|DNM1L|LUM	Hepatocytes	MASH_vs_Control
HALLMARK_BILE_ACID_METABOLISM	0.0148585	0.0922519	0.38073	-0.295304	-1.36223	108	GC|TFCP2L1|NR3C2|FADS1|FADS2|SLC27A5|BBOX1|CYP27A1|TTR|PEX7|CYP7B1|IDH1|SOAT2|ISOC1|PEX11G|GNMT|HSD17B6|GSTK1|DHCR24|HSD17B11|AR|ALDH8A1|AGXT|ABCA5|PAOX|NEDD4|NR1H4|NUDT12|ACSL1|CYP7A1|HAO1|DIO1|HACL1|PEX1|ABCD3|PXMP2|SOD1|IDI1|CYP39A1|PECR	Hepatocytes	MASH_vs_Control
HALLMARK_EPITHELIAL_MESENCHYMAL_TRANSITION	4.83043e-10	5.02986e-07	0.801216	0.487935	2.09366	175	CXCL6|ITGA2|CXCL8|SERPINE2|SPP1|PMEPA1|CXCL1|ADAM12|COL4A1|LAMC2|COL4A2|EFEMP2|FSTL3|LAMA3|CD44|DAB2|TNFAIP3|VIM|MMP14|FBN1|SLC6A8|COL16A1|TNC|ENO2|CDH11|LOX|PMP22|COPA|TPM4|GEM|TGFB1|COL5A1|AREG|TAGLN|PVR|ITGAV|COL6A3|MSX1|IGFBP3|PLAUR|LGALS1|DCN|CTHRC1|SPOCK1|LAMA2|MMP2|VCAN|IL15|TPM2|OXTR|COL11A1|FBLN1|BASP1|WIPF1|COL1A1|TIMP1|RHOB|FBLN5|COL6A2|SGCB|CAP2|VEGFC|TGM2|CD59|PPIB|GADD45A|TNFRSF11B|QSOX1|TPM1|FZD8|BGN|MGP|PLOD2|PLOD3	Hepatocytes	MASH_vs_Control
HALLMARK_ESTROGEN_RESPONSE_EARLY	0.00022362	0.0067354	0.518848	0.378797	1.6322	180	HSPB8|BCL2|CA12|MYOF|CD44|KRT19|SFN|UNC119|UGCG|CANT1|TMPRSS3|ALDH3B1|KAZN|PRSS23|MAST4|KLF10|AMFR|STC2|AREG|FHL2|SLC2A1|ABHD2|BCL11B|TPBG|CELSR1|MICB|KRT18|SCNN1A|OVOL2|KRT8|DYNLT3|FAM102A|ENDOD1|NPY1R|TTC39A|GAB2|SLC24A3|SLC9A3R1|RHOD|AQP3|SEMA3B|PDLIM3|RAB31|SLC16A1|TGM2|MYBL1|KLF4|NBL1|CALCR|SLC22A5|RRP12|RAB17|PODXL|TMEM164|SULT2B1|MED24	Hepatocytes	MASH_vs_Control
HALLMARK_ESTROGEN_RESPONSE_LATE	0.00631832	0.0548923	0.407018	0.340818	1.45748	167	HSPB8|BCL2|CA12|LAMC2|BATF|MYOF|CD44|CAV1|KRT19|SFN|TMPRSS3|ALDH3B1|PRSS23|AMFR|AREG|COX6C|ABHD2|BTG3|TPBG|MAPK13|STIL|MICB|CXCL14|SCNN1A|OVOL2|ST14|DYNLT3|FAM102A|SNX10|IGSF1|FABP5|CKB|CHST8|NPY1R|SLC24A3|SLC9A3R1|CDC6|SEMA3B|PDLIM3|RAB31|SLC16A1|KLF4|NBL1|CALCR|SLC22A5|PLXNB1|HSPA4L|DLG5|S100A9	Hepatocytes	MASH_vs_Control
HALLMARK_GLYCOLYSIS	0.000971188	0.0181513	0.477271	0.357666	1.55166	188	PFKP|HK2|SOX9|GPC4|CHST4|B3GNT3|CD44|PKM|PPFIA4|ENO2|GAL3ST1|HS6ST2|VLDLR|PGAM1|COPB2|PAM|ERO1A|COL5A1|STC2|NOL3|MIF|TPBG|IGFBP3|ZNF292|TALDO1|DCN|KDELR3|GAPDHS|CXCR4|EGLN3|SPAG4|LDHA|ADORA2B|SDC3|PSMC4|STC1|RRAGD|VCAN|B4GALT7|PYGB|AK3|MDH2|PGK1|ENO1|B3GALT6|POLR3K|HSPA5|TPI1|GPC3|DDIT4|QSOX1|CENPA|SLC37A4|ME1|G6PD|SLC16A3|MED24|IER3|AGRN|PLOD2|SAP30|PDK3|PGLS|GALK2|TGFA|NDUFV3|GPC1|GMPPA|GNPDA1|PMM2|ABCB6|CHPF2|BIK|AKR1A1|MDH1|GFPT1|ISG20|SLC25A10|PHKA2|TXN	Hepatocytes	MASH_vs_Control
HALLMARK_HYPOXIA	2.74618e-12	2.00169e-08	0.898671	0.51793	2.23587	184	PFKP|AKAP12|BCL2|CA12|HK1|ACKR3|HK2|ILVBL|SLC6A6|GPC4|HEXA|TNFAIP3|PDGFB|CAV1|PFKL|ETS1|MAP3K1|PPFIA4|GAPDH|ENO2|LOX|VLDLR|GPI|PAM|ERO1A|ADM|NDRG1|S100A4|COL5A1|STC2|WSB1|SLC2A1|EDN2|MIF|TPBG|CDKN1A|IGFBP3|PLAUR|SLC2A3|TES|ZNF292|XPNPEP1|RORA|DCN|KDELR3|GAPDHS|CXCR4|BNIP3L|LDHA|ADORA2B|SDC3|STC1|CDKN1C|CAVIN1|ANXA2|RRAGD|KDM3A|PFKFB3|PLIN2|FBP1|PGK1|ENO1|B3GALT6|GAA|F3|GBE1|HSPA5|CHST3|PYGM|NCAN|TPI1|AMPD3|GPC3|TGM2|SLC25A1|DDIT4|RBPJ|NEDD4L|SRPX|SLC37A4|SULT2B1|IER3|MYH9|BGN|SAP30|PDK3|VHL	Hepatocytes	MASH_vs_Control
HALLMARK_IL2_STAT5_SIGNALING	0.00534299	0.0498019	0.407018	0.341302	1.46679	178	BCL2|SPP1|HK2|LIF|CDCP1|BATF|TNFRSF21|CD44|ARL4A|IL1RL1|EMP1|FGL2|PTH1R|PLEC|IFNGR1|NDRG1|MYO1C|ODC1|ETV4|ITGAV|SWAP70|TNFRSF9|SLC2A3|IL3RA|RORA|CTSZ|IGF2R|BMP2|ITGA6|CCNE1|SLC1A5|CDKN1C|RGS16|RRAGD|TNFRSF1B|CCND2|PLIN2|IL2RB|IL1R2|RABGAP1L|NCOA3|DENND5A|HOPX|RHOB|IKZF2|TRAF1|PUS1|CDC6	Hepatocytes	MASH_vs_Control
HALLMARK_INFLAMMATORY_RESPONSE	0.0153178	0.09454	0.38073	0.322556	1.37087	159	CXCL6|CXCL8|LIF|MMP14|GABBR1|CCL20|IL18|ADM|CXCL11|RELA|ADRM1|NOD2|PVR|EREG|TPBG|CDKN1A|BDKRB1|SEMA4D|PLAUR|TNFRSF9|SCARF1|CSF3R|IFNGR2|SELENOS|ADORA2B|RGS16|SPHK1|TNFRSF1B|CCL2|ABI1|IL15|KCNMB2|IL2RB|STAB1|ITGB8|CALCRL|TIMP1|BEST1|RHOG|F3|TAPBP|PSEN1|LYN|GPC3|CXCL10|SLAMF1|MSR1|SLC11A2|PIK3R5|GP1BA|AXL|NPFFR2|SERPINE1|RGS1	Hepatocytes	MASH_vs_Control
HALLMARK_INTERFERON_ALPHA_RESPONSE	0.000279285	0.00788368	0.498493	-0.384308	-1.73999	95	PARP9|ADAR|IFI35|NMI|SAMD9|SELL|CMPK2|PARP14|IFI44L|IL7|EIF2AK2|UBE2L6|IFIH1|MX1|HERC6|BST2|PARP12|IRF7|GMPR|LAP3|RSAD2|IFITM1|NUB1|CNP|OAS1|LY6E|C1S|USP18|TRAFD1|RTP4|STAT2	Hepatocytes	MASH_vs_Control
HALLMARK_KRAS_SIGNALING_DN	0.00887307	0.0672305	0.38073	-0.303671	-1.42285	122	FGFR3|EFHD1|TENT5C|TFCP2L1|GRID2|DTNB|TCF7L1|IFI44L|GAMT|SIDT1|ITGB1BP2|GPR19|SLC38A3|MX1|THRB|SLC29A3|UGT2B17|SYNPO|IGFBP2|RSAD2|ITIH3|TGM1|HNF1A|FGF22|SELENOP|TENM2|FGGY|COQ8A|THNSL2|MYOT|CELSR2|GPRC5C|SPTBN2|BARD1|EPHA5|MYO15A|NR4A2	Hepatocytes	MASH_vs_Control
HALLMARK_KRAS_SIGNALING_UP	0.000229176	0.00682739	0.518848	0.380762	1.63611	176	AKAP12|ITGA2|SPP1|LIF|USH1C|SOX9|HKDC1|KIF5C|TNFAIP3|EMP1|ETS1|MAP3K1|CCL20|F2RL1|F13A1|ERO1A|CBX8|LAT2|ETV4|PLAT|EREG|IGFBP3|PLAUR|GFPT2|CXCR4|EPHB2|CIDEA|BMP2|RGS16|GPRC5B|FCER1G|TNFRSF1B|CCND2|ZNF639|AKT2|RELN|G0S2|ACE|LY96|AVL9|TSPAN7|RABGAP1L|GNG11|ALDH1A2|GYPC|TRAF1|ITGBL1|PTPRR|TMEM100|ATG10|LAPTM5|SEMA3B|ADGRA2|KLF4|CXCL10|SPON1|ETV5|PDCD1LG2|ZNF277|GALNT3	Hepatocytes	MASH_vs_Control
HALLMARK_MYOGENESIS	8.83289e-05	0.00357889	0.538434	0.408428	1.72256	151	HSPB8|BDKRB2|ADAM12|COL4A2|MRAS|RIT1|SLC6A8|SH2B1|NQO1|SMTN|MAPK12|PPFIA4|CRYAB|TGFB1|MYO1C|STC2|TAGLN|COL6A3|FLII|COL15A1|CDKN1A|IGFBP3|ITGB4|LAMA2|ACHE|SPHK1|LSP1|NCAM1|PDLIM7|PFKM|IGFBP7|TPM2|SSPN|AKT2|GPX3|COX6A2|RB1|COL1A1|CKB|GAA|FKBP1B|GSN|MYH11|COL6A2|PYGM|ACTN2|CHRNG|MYOM2|RYR1|PSEN2|PTGIS|MYH9|MEF2C|AGRN|TPM3|DAPK2	Hepatocytes	MASH_vs_Control
HALLMARK_OXIDATIVE_PHOSPHORYLATION	7.08448e-12	2.58194e-08	0.887075	0.503753	2.18673	191	BAX|COX7A2|COX7B|CYC1|GPI|ATP6V1G1|SDHA|FXN|ACO2|COX6B1|CYB5R3|COX6C|ATP5F1B|NDUFB4|NDUFA6|HADHB|VDAC2|NDUFB8|ISCA1|ATP6V0C|NDUFS2|ATP5PF|UQCRC2|UQCRQ|RHOT2|PDHA1|NDUFAB1|COX5A|HADHA|ATP5PD|PMPCA|LDHA|SUPV3L1|NDUFA1|TIMM10|VDAC3|ATP6V1F|UQCRH|NDUFS3|ETFA|COX4I1|UQCR11|SLC25A11|ATP6V0E1|ATP5PO|ACAA1|POR|SDHB|CPT1A|SDHD|MDH2|MGST3|TIMM13|ATP5F1D|TIMM17A|TOMM22|ATP5F1A|ATP5MF|TCIRG1|COX6A1|ECI1|DECR1|OGDH|UQCRC1|ATP5MC3|SLC25A5|UQCRB|ISCU|NDUFS6|SUCLG1|NDUFB7|ECHS1|IMMT|GPX4|COX7A2L|ATP5MC1|ACAT1|PHB2|NDUFA3|AFG3L2|ETFDH|NDUFA9|VDAC1|ATP6V1E1|ATP5F1E|ATP5F1C|UQCRFS1|NDUFA7|NDUFA2|ATP6AP1|SLC25A20|COX15|COX5B|HSPA9|PDP1|SLC25A6|COX17|MDH1|ACADVL|UQCR10|FDX1|COX7C|NDUFS7|NDUFS1	Hepatocytes	MASH_vs_Control
HALLMARK_P53_PATHWAY	1.04844e-07	2.63519e-05	0.704976	0.451996	1.94721	181	PTPN14|FGF13|CDKN2A|LIF|RRAD|ZMAT3|BAX|RAP2B|PVT1|PHLDA3|SFN|BLCAP|FDXR|NDRG1|JAG2|TXNIP|S100A4|TGFB1|TPRKB|CTSD|HRAS|APAF1|SERTAD3|CDKN1A|RHBDF2|CDKN2B|CYFIP2|IFI30|TP63|AEN|ITGB4|MDM2|ST14|BMP2|TAP1|RGS16|SPHK1|S100A10|TRAF4|CDK5R1|CCND2|TAX1BP3|TM4SF1|PLK2|MKNK2|RB1|POLH|TRIAP1|RAB40C|PDGFA|ISCU|SEC61A1|GADD45A|NINJ1|CCNK|KLF4|BAK1|DDIT4|RXRA|HSPA4L|EPS8L2|ABHD4|SLC3A2|NUDT15|STOM|HEXIM1|IER3|EPHA2|DDB2|F2R|IP6K2|TGFA|PRMT2|WRAP73|NOL8|ZBTB16|CDH13	Hepatocytes	MASH_vs_Control
HALLMARK_PI3K_AKT_MTOR_SIGNALING	0.012838	0.0841511	0.38073	0.362916	1.43856	99	PRKAA2|RPS6KA1|RIT1|SFN|HRAS|SLC2A1|GRK2|PAK4|CDKN1A|CXCR4|NCK1|ARPC3|TBK1|ARHGDIA|FGF17|SQSTM1|PTPN11|THEM4|ARF1|MKNK2|RALB|PLCG1|ECSIT|PFN1|MAPK10|SMAD2|SLA|VAV3|PRKCB|PPP2R1B|CSNK2B|RIPK1|AKT1|MKNK1|RAC1|PDK1|MAP2K3|PRKAG1|HSP90B1|AKT1S1	Hepatocytes	MASH_vs_Control
HALLMARK_PROTEIN_SECRETION	0.00140652	0.0224336	0.45506	0.416259	1.62589	91	COPB1|ERGIC3|COPB2|PAM|TSPAN8|RER1|RAB22A|BNIP3|GOLGA4|AP2S1|SEC31A|KRT18|YIPF6|LAMP2|STX7|COPE|IGF2R|SSPN|ARF1|GOSR2|AP3B1|VPS4B|CD63|AP2B1|CAV2|ARFGAP3|TMED10|RAB2A|STAM|LMAN1|STX16|SEC22B|DNM1L|TMED2|ARCN1|ADAM10|TSG101|SEC24D|VAMP7|RPS6KA3|ARFGEF2|M6PR	Hepatocytes	MASH_vs_Control
HALLMARK_REACTIVE_OXYGEN_SPECIES_PATHWAY	0.000463114	0.0111776	0.498493	0.520558	1.84677	48	PFKP|ABCC1|TXNRD1|NQO1|PDLIM1|SRXN1|NDUFB4|NDUFA6|NDUFS2|SELENOS|LSP1|LAMTOR5|OXSR1|GPX3|MGST1|ERCC2|PRDX6|GSR|GPX4|G6PD	Hepatocytes	MASH_vs_Control
HALLMARK_TNFA_SIGNALING_VIA_NFKB	1.02271e-07	2.63519e-05	0.704976	0.454496	1.95681	179	CXCL6|ACKR3|PMEPA1|CXCL1|LIF|CD44|TNFAIP3|LAMB3|CCL20|MARCKS|FOSL1|TNC|F2RL1|SLC2A6|IL18|CXCL11|GEM|TNFAIP8|RELA|KLF10|AREG|TNFAIP2|BTG3|EHD1|FUT4|CDKN1A|PLAUR|TNFRSF9|SLC2A3|IFNGR2|GFPT2|JAG1|BMP2|TAP1|SQSTM1|SPHK1|CCL2|PFKFB3|SMAD3|SPSB1|DUSP5|PLK2|G0S2|IFIT2|NFKBIE|DENND5A|F3|RHOB|PHLDA2|TRAF1|PLEK|GADD45A|NINJ1|KLF4|CXCL10|IER3|PANX1|FOSB|KYNU|CLCF1|TGIF1|TNIP2|BHLHE40|SERPINE1|MAP3K8|MAP2K3|CCND1|YRDC|KDM6B|IRF1|TLR2|BCL2A1|ZC3H12A|SDC4|SAT1	Hepatocytes	MASH_vs_Control
HALLMARK_UV_RESPONSE_UP	0.00616322	0.0539362	0.407018	0.344951	1.43461	140	EPCAM|GLS|RRAD|SHOX2|MMP14|SLC6A8|ENO2|FMO1|NPTXR|TUBA4A|BTG3|MSX1|CDKN2B|TYRO3|AP2S1|STARD3|DLG4|BMP2|CCNE1|TAP1|SQSTM1|CDKN1C|CLTB|ATP6V1F|ACAA1|NUP58|GPX3|FGF18|CHKA|HTR7|PRKCD|DGAT1|PPP1R2|RHOB|CDC34|AQP3|HLA-F|LYN|PDLIM3|CEBPG	Hepatocytes	MASH_vs_Control
KEGG_ADIPOCYTOKINE_SIGNALING_PATHWAY	0.00677196	0.0572591	0.407018	0.43695	1.60676	58	PRKAA2|ACSL4|CPT1B|RELA|SLC2A1|ACSL5|IKBKB|ADIPOR1|MTOR|TNFRSF1B|LEPR|PTPN11|CPT1C|AKT2|CPT1A|PPARA|NFKBIE|CAMKK1|PRKAG2|ACSL6|MAPK10	Hepatocytes	MASH_vs_Control
KEGG_ALLOGRAFT_REJECTION	0.00393538	0.0416328	0.407018	0.585276	1.72331	21	HLA-DPB1|HLA-DRB1|HLA-DOB|HLA-A|HLA-B|HLA-F|HLA-DRB5|HLA-DMB|HLA-E|HLA-DPA1|HLA-C|FAS	Hepatocytes	MASH_vs_Control
KEGG_ALZHEIMERS_DISEASE	3.05985e-06	0.000363616	0.627257	0.445946	1.85597	141	BACE2|ITPR3|GAPDH|COX7A2|COX7B|CYC1|SDHA|COX6B1|COX6C|APAF1|ATP5F1B|NDUFB4|NDUFA6|NDUFB8|NDUFS2|ATP5PF|UQCRC2|UQCRQ|NDUFAB1|NDUFA4L2|COX5A|ATP5PD|NDUFS5|NDUFA1|PSENEN|UQCRH|NDUFS3|COX4I1|CDK5R1|UQCR11|ATP5PO|PPP3CC|SDHB|SDHD|COX6A2|PLCB4|RYR3|ATP5F1D|ATP5F1A|COX6A1|UQCRC1|ATP5MC3|PSEN1|UQCRB|CAPN2|NDUFS6|NDUFB7|PSEN2|NCSTN|COX7A2L|NDUFA10|ATP5MC1|APBB1|NDUFA3|CASP8|NDUFA9|CDK5|ATP5F1E|NDUFV3|ATP5F1C|UQCRFS1|NDUFA7|NDUFA2|ADAM17|COX5B|GRIN2C|ADAM10|EIF2AK3	Hepatocytes	MASH_vs_Control
KEGG_ASTHMA	0.00588909	0.0526049	0.407018	0.638832	1.70899	15	HLA-DPB1|HLA-DRB1|HLA-DOB|FCER1G|HLA-DRB5|HLA-DMB|HLA-DPA1|EPX	Hepatocytes	MASH_vs_Control
KEGG_CARDIAC_MUSCLE_CONTRACTION	0.0015566	0.0239086	0.45506	0.486508	1.72535	47	COX7A2|COX7B|CYC1|COX6B1|TPM4|COX6C|UQCRC2|UQCRQ|COX5A|FXYD2|UQCRH|COX4I1|UQCR11|TPM2|COX6A2|COX6A1|UQCRC1|UQCRB|TPM1|COX7A2L|TPM3|UQCRFS1|ATP1A3|COX5B|CACNB4|UQCR10|COX7C	Hepatocytes	MASH_vs_Control
KEGG_CHRONIC_MYELOID_LEUKEMIA	0.00272241	0.0331969	0.431708	0.439545	1.66908	72	CDKN2A|CTBP2|TGFB2|RELA|TGFB1|HRAS|TGFBR1|CDKN1A|MDM2|IKBKB|CTBP1|E2F3|RUNX1|SMAD3|PTPN11|AKT2|RB1|GAB2|ABL1|CBLB|MECOM|PIK3CB|PIK3CG|PIK3R5|SHC1|AKT1|MAP2K2|PIK3CD|CCND1|SHC3|SHC2|CHUK|NRAS	Hepatocytes	MASH_vs_Control
KEGG_CYTOKINE_CYTOKINE_RECEPTOR_INTERACTION	0.000250441	0.00739055	0.498493	0.38549	1.64547	165	CXCL6|CXCL8|CXCL1|LIF|TNFRSF10C|EDA2R|PF4V1|TNFRSF21|PDGFB|CCL20|HGF|PDGFRA|TNFSF12|IFNGR1|IL18|TGFB2|CXCL11|TGFB1|EGF|CCL28|TGFBR1|TNFRSF11A|TNFRSF9|CRLF2|TNFSF14|IL3RA|CSF3R|IFNGR2|RELT|CXCL14|CXCR4|CCR10|BMP2|CCL14|BMPR1B|TNFRSF1B|LEPR|CCL2|IL15|IL2RB|CCL3L1|FLT1|IL1R2|TNFSF4|CCL23|EDA|PDGFA|TNFRSF25|TNFRSF10B|VEGFC|CXCL10|FLT3|TNFRSF11B	Hepatocytes	MASH_vs_Control
KEGG_DILATED_CARDIOMYOPATHY	0.00340398	0.0377077	0.431708	0.446874	1.66227	63	ITGB6|ITGA2|ADCY8|PRKX|ITGA3|TGFB2|TPM4|TGFB1|ITGAV|ADCY4|ITGB4|LAMA2|ITGA6|TTN|TPM2|ITGB8	Hepatocytes	MASH_vs_Control
KEGG_DNA_REPLICATION	0.00547775	0.0505409	0.407018	-0.490739	-1.74586	30	PRIM1|POLA1|RPA2|MCM2|MCM6|POLE4|RFC4|POLD2|POLE|POLE2|RPA3|POLD3|MCM3	Hepatocytes	MASH_vs_Control
KEGG_DRUG_METABOLISM_CYTOCHROME_P450	0.0139857	0.089292	0.38073	-0.353658	-1.48469	63	CYP1A2|CYP2C19|MAOB|ADH1A|GSTA2|CYP2A7|FMO4|ADH6|FMO2|UGT2B17|CYP2D6|ADH4|FMO3|FMO5|CYP2C8|GSTK1|UGT2A1|CYP2C9|UGT2B10|CYP2B6|ADH1B|GSTA5|GSTA1|GSTZ1|UGT2B15|CYP2A6|UGT1A4|CYP2E1	Hepatocytes	MASH_vs_Control
KEGG_ECM_RECEPTOR_INTERACTION	7.23338e-06	0.000637943	0.610527	0.51332	1.96303	78	ITGB6|ITGA2|SPP1|COL4A1|LAMC2|COL4A2|ITGA3|LAMA3|CD44|LAMA5|LAMB3|TNC|LAMB2|HSPG2|COL5A1|ITGAV|COL6A3|ITGB4|LAMA2|ITGA6|SDC3|COL11A1|ITGB8|COL4A4|RELN|COL1A1	Hepatocytes	MASH_vs_Control
KEGG_ENDOCYTOSIS	0.00080828	0.0160533	0.477271	0.373387	1.59867	171	RAB11FIP1|EHD2|GRK3|VPS37C|DAB2|SH3GL1|PDGFRA|ARAP1|PSD2|DNM2|GRK5|EGF|ACAP1|HRAS|GRK2|RAB11FIP5|EHD1|RAB22A|CDC42|AP2S1|MDM2|CXCR4|ARF6|HGS|ARFGAP1|EHD3|CLTB|CLTCL1|SMURF2|HLA-A|IL2RB|PIP5K1A|FLT1|HLA-B|TRAF6|STAM2|ACAP2|GRK4|CBLB|CHMP3|HLA-F|VPS4B|RAB31|SRC|AP2A2|CHMP2A|EHD4|NEDD4L|AP2B1|PARD6B|ARFGAP3|RAB11FIP3|IQSEC1|CHMP4C|STAM|EPN1|F2R|DNM1L|CHMP4A|ASAP1|ACAP3|RAB5C|USP8|SMURF1|SH3GLB2|TSG101|HSPA6|IGF1R|IQSEC3|GIT2|CHMP4B|HLA-E|SH3GLB1|ERBB4	Hepatocytes	MASH_vs_Control
KEGG_EPITHELIAL_CELL_SIGNALING_IN_HELICOBACTER_PYLORI_INFECTION	7.9729e-05	0.00332082	0.538434	0.523015	1.9455	63	CXCL8|CXCL1|ATP6V0D2|MAPK11|MAPK12|ATP6V1G1|ATP6V1B2|ATP6V0D1|RELA|MAPK14|MAPK13|ATP6V0C|CDC42|IKBKB|ATP6V1F|ATP6V0E1|PTPN11|PLCG1|TCIRG1|MAPK10|LYN|CSK|SRC	Hepatocytes	MASH_vs_Control
KEGG_ETHER_LIPID_METABOLISM	0.0110927	0.0771512	0.38073	0.534119	1.67625	27	PLPP2|LPCAT1|PLA2G5|PAFAH2|ENPP2|ENPP6|PLA2G10|PLA2G4A|PAFAH1B1|PAFAH1B2|PLA2G4E	Hepatocytes	MASH_vs_Control
KEGG_FC_EPSILON_RI_SIGNALING_PATHWAY	0.00148339	0.023153	0.45506	0.464046	1.73103	66	PLA2G5|MAPK11|MAPK12|SYK|MAPK14|HRAS|LAT|VAV2|MAPK13|MAP2K7|FCER1G|AKT2|PLCG1|PRKCD|PLA2G10|GAB2|MAPK10|PLA2G4A|LYN|VAV3|PLA2G4E|PRKCB|VAV1|PIK3CB|PIK3CG|PIK3R5|AKT1|RAC1|MAP2K2|PIK3CD|MAP2K3	Hepatocytes	MASH_vs_Control
KEGG_FC_GAMMA_R_MEDIATED_PHAGOCYTOSIS	0.00140652	0.0224336	0.45506	0.417364	1.63021	91	PLPP2|MYO10|MARCKS|SCIN|SYK|DNM2|LAT|VAV2|CDC42|LIMK1|ARPC3|ARF6|SPHK1|AKT2|PIP5K1A|ARPC1B|PLCG1|PRKCD|GSN|GAB2|PLA2G4A|LYN|VAV3|PLA2G4E|PRKCB|VAV1|PIK3CB|PIK3CG|PIK3R5|ARPC5|DNM1L|AKT1|ASAP1|RAC1|WASF2|PIK3CD|VASP|RPS6KB2	Hepatocytes	MASH_vs_Control
KEGG_FOCAL_ADHESION	1.79386e-06	0.000256171	0.643552	0.423254	1.83473	186	ITGB6|BCL2|ITGA2|SPP1|COL4A1|LAMC2|COL4A2|ITGA3|LAMA3|LAMA5|PDGFB|LAMB3|CAV1|HGF|TNC|PDGFRA|LAMB2|BCAR1|EGF|COL5A1|PPP1CB|HRAS|PAK4|ITGAV|VAV2|COL6A3|CDC42|ITGB4|LAMA2|ITGA6|MYLK3|CCND2|AKT2|COL11A1|ITGB8|COL4A4|FLT1|RELN|PDGFD|COL1A1|MYL12A|CTNNB1|MAPK10|COL6A2|ACTN2|PDGFA|XIAP|TLN1|ILK|CAPN2|PARVG|VEGFC|SRC|VAV3|CAV2|PRKCB|PXN|VAV1|PIK3CB|MYL12B|PIK3CG|PIK3R5|LAMC3|SHC1|AKT1|ARHGAP5|RAC1|PIK3CD|COL1A2|PARVB|VASP|ACTN4|CCND1|ITGB7|IGF1R|ZYX|PTK2|FLNB|SHC3|SHC2|TNXB|FLT4|ACTG1|ITGA5|ITGB1|COL4A6	Hepatocytes	MASH_vs_Control
KEGG_FRUCTOSE_AND_MANNOSE_METABOLISM	0.000572923	0.0128821	0.477271	0.562725	1.84425	33	PFKP|HK1|HK2|AKR1B10|AKR1B1|PFKFB4|PFKL|PHPT1|PFKM|PFKFB3|FBP1	Hepatocytes	MASH_vs_Control
KEGG_GALACTOSE_METABOLISM	0.00443078	0.0441681	0.407018	0.579444	1.74865	23	PFKP|HK1|HK2|AKR1B1|PFKL	Hepatocytes	MASH_vs_Control
KEGG_GLYCINE_SERINE_AND_THREONINE_METABOLISM	0.000698556	0.0145479	0.477271	-0.54592	-1.95195	31	PSAT1|MAOB|PHGDH|GAMT|AGXT2|GATM|GLYCTK|GNMT|AMT|AOC2|AGXT	Hepatocytes	MASH_vs_Control
KEGG_GLYCOLYSIS_GLUCONEOGENESIS	0.00161372	0.0245049	0.45506	0.487921	1.7616	54	PFKP|HK1|HK2|PKM|PFKL|GAPDH|ENO2|GPI|PGAM1|ALDH3B1|PDHA1|LDHA|PFKM|FBP1|LDHAL6A|ACSS1|PGK1|ENO1	Hepatocytes	MASH_vs_Control
KEGG_GLYCOSPHINGOLIPID_BIOSYNTHESIS_GLOBO_SERIES	0.0151159	0.093531	0.38073	0.656263	1.62598	11	HEXA|HEXB|A4GALT|ST3GAL1|B3GALNT1|FUT1	Hepatocytes	MASH_vs_Control
KEGG_HUNTINGTONS_DISEASE	1.6483e-07	3.64074e-05	0.690132	0.466314	1.97762	157	CREB5|BAX|COX7A2|COX7B|TAF4B|CYC1|SDHA|COX6B1|COX6C|APAF1|BBC3|ATP5F1B|NDUFB4|NDUFA6|VDAC2|NDUFB8|NDUFS2|DCTN2|AP2S1|ATP5PF|UQCRC2|CREB3|UQCRQ|NDUFAB1|NDUFA4L2|COX5A|ATP5PD|NDUFS5|DLG4|NDUFA1|VDAC3|CLTB|CLTCL1|UQCRH|NDUFS3|COX4I1|UQCR11|ATP5PO|SDHB|SDHD|COX6A2|PLCB4|ATP5F1D|ATP5F1A|POLR2L|COX6A1|UQCRC1|ATP5MC3|SLC25A5|UQCRB|NDUFS6|AP2A2|TGM2|NDUFB7|AP2B1|COX7A2L|NDUFA10|ATP5MC1|NDUFA3|CASP8|NDUFA9|VDAC1|ATP5F1E|POLR2A|NDUFV3|ATP5F1C|UQCRFS1|POLR2H|NDUFA7|NDUFA2|POLR2E|COX5B|SLC25A6|UQCR10|TBPL2|COX7C|NDUFS7|NDUFS1|POLR2J|POLR2B|SOD2|SLC25A4|ATP5MC2|POLR2K|DCTN4|NDUFC1|PLCB3|NDUFA8|COX7A1|NDUFB5|NDUFB10	Hepatocytes	MASH_vs_Control
KEGG_HYPERTROPHIC_CARDIOMYOPATHY_HCM	0.00849906	0.0657792	0.38073	0.439368	1.59952	56	ITGB6|ITGA2|ITGA3|PRKAA2|TGFB2|TPM4|TGFB1|ITGAV|ITGB4|LAMA2|ITGA6|TTN|TPM2|ITGB8|ACE|PRKAG2|SGCB	Hepatocytes	MASH_vs_Control
KEGG_INTESTINAL_IMMUNE_NETWORK_FOR_IGA_PRODUCTION	0.0118502	0.0798301	0.38073	0.478022	1.56665	33	HLA-DPB1|TGFB1|HLA-DRB1|CCL28|CXCR4|CCR10|HLA-DOB|IL15|HLA-DRB5|HLA-DMB|LTBR|ITGB7|HLA-DPA1	Hepatocytes	MASH_vs_Control
KEGG_LEISHMANIA_INFECTION	0.000221873	0.00673046	0.518848	0.522426	1.9019	56	TLR4|MAPK11|MAPK12|ITGAM|HLA-DPB1|IFNGR1|TGFB2|RELA|MAPK14|TGFB1|HLA-DRB1|MAPK13|NOS2|IFNGR2|HLA-DOB|NCF2|TRAF6	Hepatocytes	MASH_vs_Control
KEGG_LEUKOCYTE_TRANSENDOTHELIAL_MIGRATION	0.012726	0.0836992	0.38073	0.376747	1.48172	94	MAPK11|MAPK12|ITGAM|BCAR1|CLDN10|SIPA1|MAPK14|VAV2|MAPK13|CLDN4|CDC42|CXCR4|MMP2|PTPN11|NCF2|PLCG1|MYL12A|CTNNB1|ACTN2|MSN|VAV3|PRKCB|PXN|CLDN5|VAV1|PIK3CB|MYL12B|PIK3CG|PIK3R5|CLDN7|ARHGAP5|RAC1|PIK3CD|PECAM1|VASP|ACTN4|AFDN|PTK2|CDH5|ACTG1|ITGB1	Hepatocytes	MASH_vs_Control
KEGG_LYSOSOME	0.00395739	0.0417444	0.407018	0.380368	1.52489	108	ATP6V0D2|HEXA|CTSA|GNPTG|AP1S1|HEXB|ATP6V0D1|CTSD|GGA2|LAPTM4A|ATP6V0C|ASAH1|CTNS|CTSZ|LAMP2|IGF2R|CLTB|AP4M1|CLTCL1|LAMP1|AP1M2|CD68|LAPTM4B|GAA|AP3B1|NPC2|TCIRG1|TPP1|CD63|LAPTM5|SORT1|SLC11A2|AP3D1|PSAP|MCOLN1|GALNS|NEU1|ATP6AP1|ACP5|ENTPD4|AP1B1|ABCA2|SLC17A5|SUMF1|M6PR|CTSB	Hepatocytes	MASH_vs_Control
KEGG_MAPK_SIGNALING_PATHWAY	0.0105294	0.0749496	0.38073	0.316134	1.38463	217	FGF12|FGF13|NFATC4|PRKX|FGF1|PLA2G5|RPS6KA1|PDGFB|MRAS|MAP3K1|MAPK11|MAPK12|PDGFRA|DAXX|DUSP8|FGFR1|TGFB2|RELA|MAPK14|TGFB1|EGF|TAOK2|HRAS|FGF19|MAPK13|TGFBR1|CDC42|MAPK8IP3|NTRK2|IKBKB|RRAS2|MAPK7|MAP2K7|GNG12|FGF17|ATF4|TAOK3|PPP3CC|AKT2|DUSP5|DUSP7|MKNK2|FGF18|ECSIT|IL1R2|TRAF6|MAPK8IP1|PLA2G10|MAX|MAPK10|PDGFA|PLA2G4A|PTPRR	Hepatocytes	MASH_vs_Control
KEGG_NEUROTROPHIN_SIGNALING_PATHWAY	0.00762061	0.0619249	0.407018	0.359262	1.46298	120	BCL2|RPS6KA1|BAX|MAP3K1|SH2B1|MAPK11|MAPK12|IRAK3|RELA|MAPK14|HRAS|MAPK13|CDC42|NTRK2|IKBKB|MAPK7|ARHGDIA|MAP2K7|ATF4|SH2B3|PTPN11|AKT2|PLCG1|NFKBIE|PRKCD|TRAF6|MAPK10|ABL1|PRDM4|PSEN1|CSK|CAMK2A|SORT1|PIK3CB|PIK3CG|YWHAZ|PIK3R5|SHC1|AKT1|YWHAE|TP73|RAC1|MAP2K2|IRAK2|PIK3CD|MAPKAPK2|SHC3|SHC2|NRAS|ZNF274	Hepatocytes	MASH_vs_Control
KEGG_NICOTINATE_AND_NICOTINAMIDE_METABOLISM	0.0109839	0.0765933	0.38073	-0.562524	-1.71957	17	NT5E|ENPP3|ENPP1|NT5C2|NUDT12|CD38|QPRT|AOX1|NT5C1B|PNP	Hepatocytes	MASH_vs_Control
KEGG_NOD_LIKE_RECEPTOR_SIGNALING_PATHWAY	0.000164387	0.00539736	0.518848	0.534627	1.91394	52	CXCL8|CXCL1|PSTPIP1|TNFAIP3|MAPK11|PYCARD|MAPK12|IL18|RELA|MAPK14|NOD2|MAPK13|CARD9|IKBKB|CCL2|TRAF6|MAPK10|XIAP	Hepatocytes	MASH_vs_Control
KEGG_OXIDATIVE_PHOSPHORYLATION	2.67429e-09	1.94929e-06	0.774939	0.54064	2.17759	110	ATP6V0D2|COX7A2|COX7B|CYC1|ATP6V1G1|ATP6V1B2|SDHA|ATP6V0D1|COX6B1|COX6C|ATP5F1B|NDUFB4|NDUFA6|NDUFB8|ATP6V0C|NDUFS2|ATP5PF|UQCRC2|UQCRQ|NDUFAB1|NDUFA4L2|COX5A|ATP5PD|NDUFS5|NDUFA1|ATP6V1F|UQCRH|NDUFS3|COX4I1|UQCR11|ATP6V0E1|ATP5PO|SDHB|SDHD|COX6A2|ATP5F1D|ATP5F1A|ATP5MF|TCIRG1|COX6A1|UQCRC1|ATP5MC3|UQCRB|NDUFS6|NDUFB7|COX7A2L|NDUFA10|ATP5MC1|NDUFA3|NDUFA9|ATP6V1E1|ATP5F1E|NDUFV3|ATP5F1C|UQCRFS1|NDUFA7|NDUFA2|ATP6AP1|COX15|COX5B|COX17|UQCR10|COX7C|NDUFS7|NDUFS1	Hepatocytes	MASH_vs_Control
KEGG_PARKINSONS_DISEASE	2.84274e-08	1.08616e-05	0.733762	0.529452	2.11892	106	COX7A2|UCHL1|COX7B|CYC1|SDHA|COX6B1|COX6C|APAF1|ATP5F1B|NDUFB4|NDUFA6|VDAC2|NDUFB8|NDUFS2|UBE2J2|ATP5PF|UQCRC2|UQCRQ|NDUFAB1|NDUFA4L2|COX5A|ATP5PD|NDUFS5|NDUFA1|VDAC3|UQCRH|NDUFS3|COX4I1|UQCR11|ATP5PO|SDHB|SDHD|COX6A2|ATP5F1D|ATP5F1A|UBE2J1|COX6A1|UQCRC1|ATP5MC3|SLC25A5|UQCRB|NDUFS6|UBE2L3|UBA1|NDUFB7|PARK7|COX7A2L|NDUFA10|ATP5MC1|NDUFA3|NDUFA9|VDAC1|ATP5F1E|NDUFV3|ATP5F1C|UQCRFS1|NDUFA7|NDUFA2|COX5B|UBA7|SLC25A6|UQCR10|COX7C|NDUFS7|NDUFS1	Hepatocytes	MASH_vs_Control
KEGG_PATHOGENIC_ESCHERICHIA_COLI_INFECTION	0.00288989	0.0342511	0.431708	0.471589	1.6868	51	TLR4|ARHGEF2|TUBB6|TUBA4A|CDC42|TUBB4B|KRT18|NCK1|ARPC3|NCK2|TUBB3|CTTN|LY96|ARPC1B|CTNNB1|ABL1|HCLS1|YWHAZ|ARPC5|CDH1|NCL|ARPC2|ACTG1|ITGB1|TLR5|WAS|FYN|TUBA1C	Hepatocytes	MASH_vs_Control
KEGG_PATHWAYS_IN_CANCER	6.32184e-09	3.29142e-06	0.761461	0.418606	1.89494	292	BCL2|ITGA2|CXCL8|FGF12|FGF13|CDKN2A|COL4A1|LAMC2|COL4A2|ITGA3|FGF1|LAMA3|ARNT2|WNT9B|BAX|LAMA5|PDGFB|LAMB3|GSTP1|ETS1|HGF|PDGFRA|LAMB2|CTBP2|FGFR1|WNT2B|TGFB2|WNT4|RELA|TGFB1|EGF|DAPK3|HRAS|SLC2A1|FZD3|FGF19|ITGAV|TFG|WNT11|TRAF5|NOS2|TGFBR1|DCC|CDKN1A|CDC42|CDKN2B|PIAS3|CSF3R|WNT3|RASSF1|MDM2|IKBKB|EGLN3|LAMA2|BMP2|ITGA6|CCNE1|CTBP1|MMP2|FGF17|MTOR|E2F3|RUNX1|TRAF4|SMAD3|AKT2|ELOB|COL4A4|APC2|PPARD|RB1|RALB|FGF18|PLCG1|GLI2|TRAF6|LEF1|CTNNB1|PAX8|MAX|MAPK10|ABL1|TRAF1|PDGFA|XIAP|CBLB|PML|SMAD2|VEGFC|FZD1|FLT3|RXRA|MECOM|FZD8|PRKCB|PIK3CB|PIAS2|PIK3CG|AXIN1|CASP8|PIK3R5|CSF2RA|LAMC3|TPM3|DAPK2|VHL|AKT1|TGFA|RAC1|MAP2K2|FGF21|PIK3CD|GLI1|ZBTB16|AXIN2|CDH1|CCND1|HSP90B1	Hepatocytes	MASH_vs_Control
KEGG_PROTEASOME	0.00143604	0.022755	0.45506	0.519566	1.79674	42	PSMB4|PSMD2|PSMA6|PSMB3|PSMB5|PSMC4|PSMD13|PSMD8|PSME1|PSMA7|PSMD11|PSMB2|PSMD4|POMP|PSMC1|PSMC6|PSME3|PSMF1|PSMB8|PSMA8|PSME4|PSMC5|PSMC3	Hepatocytes	MASH_vs_Control
KEGG_REGULATION_OF_ACTIN_CYTOSKELETON	0.00036724	0.00956003	0.498493	0.369448	1.60278	188	ITGB6|BDKRB2|ITGA2|FGF12|FGF13|ITGA3|FGF1|IQGAP3|PDGFB|MRAS|ITGAM|PDGFRA|BCAR1|SCIN|FGFR1|PIP4K2C|EGF|PPP1CB|SSH1|TMSB4X|HRAS|FGF19|PAK4|ITGAV|VAV2|MYH14|IQGAP1|BDKRB1|CDC42|CYFIP2|LIMK1|ITGB4|ARPC3|RRAS2|ITGA6|GNG12|ITGAD|FGF17|MYLK3|SSH2|ITGB8|PIP5K1A|APC2|PDGFD|ARPC1B|FGF18|MYL12A|PFN1|GSN|ARHGEF1|ACTN2|PDGFA|ARHGEF6|CSK|MSN|VAV3|PXN|VAV1|PIK3CB|MYL12B|PIK3CG|MYH9|PIK3R5|ARPC5|F2R|RAC1|WASF2|MAP2K2|FGF21|PIK3CD|ITGAX|ACTN4|ITGB7|PTK2|TIAM2|NRAS|ITGAE|ARPC2|ARHGEF7|BRK1|ACTG1|ITGA5|ITGB1	Hepatocytes	MASH_vs_Control
KEGG_RETINOL_METABOLISM	0.000652832	0.0140369	0.477271	-0.448358	-1.85719	56	CYP1A2|CYP1A1|CYP2C19|RDH12|ADH1A|CYP2A7|RDH5|LRAT|RDH16|CYP26A1|ADH6|UGT2B17|ADH4|RDH11|DHRS4|DHRS4L2|CYP2C8|UGT2A1|CYP2C9|UGT2B10|CYP2B6|ADH1B|CYP4A22|UGT2B15|CYP2A6|UGT1A4|CYP4A11	Hepatocytes	MASH_vs_Control
KEGG_RIG_I_LIKE_RECEPTOR_SIGNALING_PATHWAY	0.00817541	0.0643707	0.38073	0.453442	1.61178	49	CXCL8|MAP3K1|MAPK11|MAPK12|RELA|AZI2|MAPK14|TBKBP1|MAPK13|IKBKB|TBK1|TRAF6|MAPK10|CXCL10|TRIM25|CASP8|DDX3X|RIPK1|IKBKE|CHUK|IKBKG|TRADD	Hepatocytes	MASH_vs_Control
KEGG_SMALL_CELL_LUNG_CANCER	1.00735e-06	0.000152068	0.643552	0.535637	2.07503	83	BCL2|ITGA2|COL4A1|LAMC2|COL4A2|ITGA3|LAMA3|LAMA5|LAMB3|LAMB2|RELA|FHIT|APAF1|ITGAV|TRAF5|NOS2|CDKN2B|PIAS3|IKBKB|LAMA2|ITGA6|CCNE1|E2F3|TRAF4|AKT2|COL4A4|RB1|TRAF6|MAX|TRAF1|XIAP|RXRA|PIK3CB|PIAS2|PIK3CG|PIK3R5|LAMC3|AKT1|PIK3CD|CCND1|PTK2|CHUK|ITGB1|IKBKG|COL4A6	Hepatocytes	MASH_vs_Control
KEGG_SNARE_INTERACTIONS_IN_VESICULAR_TRANSPORT	0.00352577	0.0385876	0.431708	0.508642	1.667	33	STX11|VTI1B|STX3|VAMP1|STX10|STX4|STX7|GOSR2|BNIP1|STX8|GOSR1|STX16|SEC22B|VAMP5|VAMP2|STX5|STX2|VAMP7|USE1	Hepatocytes	MASH_vs_Control
KEGG_STEROID_BIOSYNTHESIS	0.00334825	0.0373171	0.431708	-0.60797	-1.85849	17	SOAT1|TM7SF2|LIPA|SOAT2|CEL|DHCR24|MSMO1|HSD17B7|SC5D|NSDHL|LSS	Hepatocytes	MASH_vs_Control
KEGG_T_CELL_RECEPTOR_SIGNALING_PATHWAY	0.0126769	0.0834705	0.38073	0.372514	1.45855	92	NFATC4|MAPK11|MAPK12|RELA|MAPK14|HRAS|PAK4|LAT|VAV2|MAPK13|CDC42|IKBKB|NCK1|MAP2K7|NCK2|PPP3CC|AKT2|GRAP2|PLCG1|NFKBIE|NFATC1|CBLB|ZAP70|VAV3|VAV1|PIK3CB|PIK3CG|PIK3R5|AKT1|MAP3K8|MAP2K2|PIK3CD	Hepatocytes	MASH_vs_Control
KEGG_VEGF_SIGNALING_PATHWAY	0.00632216	0.0548923	0.407018	0.427773	1.59572	66	NFATC4|NOS3|PLA2G5|MAPK11|MAPK12|MAPK14|HRAS|MAPK13|CDC42|SPHK1|PPP3CC|AKT2|PLCG1|NFATC1|PLA2G10|PLA2G4A|SRC|PLA2G4E|PRKCB|PXN|PIK3CB|PIK3CG|PIK3R5|AKT1|RAC1|MAP2K2|PIK3CD|MAPKAPK2|PTK2|SHC2|NRAS	Hepatocytes	MASH_vs_Control
KEGG_VIBRIO_CHOLERAE_INFECTION	0.00562594	0.0513676	0.407018	0.469734	1.66647	48	PRKX|ATP6V0D2|ATP6V1G1|ERO1A|ATP6V1B2|ATP6V0D1|KCNQ1|KDELR1|ATP6V0C|SEC61G|KDELR3|ATP6V1F|ATP6V0E1|ARF1|PLCG1|TCIRG1|SEC61A1|PRKCB|ATP6V1E1	Hepatocytes	MASH_vs_Control
REACTOME_ABC_FAMILY_PROTEINS_MEDIATED_TRANSPORT	0.000173989	0.00566162	0.518848	0.442277	1.75048	98	ABCC1|PSMB4|PSMD2|ABCC11|PSMA6|ABCA12|ABCG1|DERL3|ABCF1|ABCB8|PSMB3|PSMB5|PSMC4|PSMD13|PSMD8|ABCC3|ERLIN1|ABCD2|DERL1|PSME1|PSMD9|PSMA7|PSMD11|UBC|PSMD10|PSMB2|PSMD4|PSMC1|PSMC6|ABCC10|PSME3|RNF5|PSMF1|PSMB8|PEX19|ABCA3|ABCA7|ABCB6|ABCB4|DERL2|PSMA8|PSME4|PSMC5|ABCA2|PSMC3	Hepatocytes	MASH_vs_Control
REACTOME_ABC_TRANSPORTER_DISORDERS	0.00166164	0.0249726	0.45506	0.448263	1.70288	74	PSMB4|PSMD2|PSMA6|ABCA12|DERL3|PSMB3|PSMB5|PSMC4|PSMD13|PSMD8|ERLIN1|DERL1|PSME1|PSMD9|PSMA7|PSMD11|UBC|PSMD10|PSMB2|PSMD4|PSMC1|PSMC6|PSME3|RNF5|PSMF1|PSMB8|ABCA3|ABCB6|ABCB4|DERL2|PSMA8|ABCC8|PSME4|PSMC5|PSMC3	Hepatocytes	MASH_vs_Control
REACTOME_ACYL_CHAIN_REMODELLING_OF_PG	0.0109066	0.0764406	0.38073	0.644539	1.65659	12	LPCAT1|PLA2G5|PLA2R1|PLA2G10|PLA2G4A	Hepatocytes	MASH_vs_Control
REACTOME_AMINO_ACIDS_REGULATE_MTORC1	0.00115299	0.0204481	0.45506	0.4933	1.766	52	ATP6V0D2|ATP6V1G1|ATP6V1B2|ATP6V0D1|FLCN|ATP6V0C|RRAGA|ATP6V1F|RRAGD|MTOR|RRAGC|LAMTOR5|ATP6V0E1|FNIP1|SH3BP4|SLC38A9|TCIRG1|SEC13|CASTOR2	Hepatocytes	MASH_vs_Control
REACTOME_ANCHORING_FIBRIL_FORMATION	0.00109923	0.0197867	0.45506	0.696014	1.86196	15	COL4A1|LAMC2|COL4A2|LAMA3|LAMB3|COL4A3|COL4A4|COL1A1	Hepatocytes	MASH_vs_Control
REACTOME_ANTIGEN_PRESENTATION_FOLDING_ASSEMBLY_AND_PEPTIDE_LOADING_OF_CLASS_I_MHC	0.00931955	0.0692032	0.38073	0.524302	1.66289	28	SEC24A|ATG14|SEC31A|TAP1|SEC23A|HLA-A|HLA-B|HSPA5|SEC24C|SAR1B|HLA-F|TAPBP|SEC13|BCAP31|SEC24D|HLA-E|BECN1	Hepatocytes	MASH_vs_Control
REACTOME_ANTIGEN_PROCESSING_CROSS_PRESENTATION	0.00152065	0.023583	0.45506	0.415488	1.63078	95	TLR4|PSMB4|PSMD2|PSMA6|ITGAV|SEC61G|STX4|IKBKB|PSMB3|PSMB5|TAP1|PSMC4|PSMD13|PSMD8|HLA-A|HLA-B|LY96|NCF2|PSME1|PSMD9|HLA-F|TAPBP|PSMA7|SEC61A1|S100A8|PSMD11|UBC|S100A9|PSMD10|PSMB2|PSMD4|PSMC1|SEC22B|PSMC6|PSME3|PSMF1|PSMB8|TLR2|CHUK|PSMA8|HLA-E|IKBKG|PSME4|PSMC5|PSMC3	Hepatocytes	MASH_vs_Control
REACTOME_APC_C_CDH1_MEDIATED_DEGRADATION_OF_CDC20_AND_OTHER_APC_C_CDH1_TARGETED_PROTEINS_IN_LATE_MITOSIS_EARLY_G1	0.01025	0.0734125	0.38073	0.430321	1.59298	62	PSMB4|PSMD2|PSMA6|CDC26|PSMB3|PSMB5|PSMC4|FZR1|PSMD13|PSMD8|RB1|PSME1|PSMD9|CDC16|PSMA7|PSMD11|UBC|PSMD10|PSMB2|PSMD4|PSMC1|PSMC6|PSME3|PSMF1|PSMB8|PSMA8|PSME4|PSMC5|PSMC3	Hepatocytes	MASH_vs_Control
REACTOME_APOPTOSIS	0.000364806	0.00953071	0.498493	0.387698	1.64832	163	BCL2|CDKN2A|ARHGAP10|TLR4|BAX|VIM|GSDME|SFN|PLEC|ACIN1|PSMB4|PSMD2|DSG2|DAPK3|APAF1|BBC3|PSMA6|DCC|TP63|SEPTIN4|PSMB3|PSMB5|PSMC4|PSMD13|PSMD8|PPP3CC|AKT2|DSP|LY96|PRKCD|GSN|CTNNB1|PSME1|C1QBP|PSMD9|XIAP|TNFRSF10B|PSMA7|PSMD11|BAK1|UBC|GSDMD|PSMD10|PSMB2|PSMD4|YWHAZ|PSMC1|CASP8|BCAP31|DAPK2|PSMC6|RIPK1|DNM1L|PSME3|AKT1|YWHAE|TP73|PSMF1|PSMB8	Hepatocytes	MASH_vs_Control
REACTOME_ASPARAGINE_N_LINKED_GLYCOSYLATION	0.00120778	0.0208885	0.45506	0.330466	1.48848	271	TUSC3|NPL|ANK3|CTSA|NUDT14|COPB1|SEC24A|ST6GAL2|TMED3|RAD23B|TUBB6|COPB2|COG3|COPA|KDELR1|GOLGA2|AMFR|TUBA4A|AREG|RAB1A|TFG|ALG12|DHDDS|TRAPPC4|DCTN2|CTSZ|TUBB4B|SEC31A|GFPT2|KDELR3|ARF4|COG7|TMEM115|COPE|ARFGAP1|TUBB3|B4GALT3|SEC23A|GOLGB1|SPTBN5|COPZ1|SEC16B|COG4|GRIA1|TBC1D20|DYNC1H1|B4GALT6|ARF1|GOSR2|SEC16A|PREB|DERL1|CHST8|ST8SIA5|SEC24C|SAR1B|TRAPPC10|CAPZA1|CAPZA3|TRAPPC3|SEC13|CD59|GOSR1|UBC|COG5|ARF3|ARFGAP3|TMED10|CSNK1D|DCTN6|CAPZB|LMAN1|PSMC1|SEC22B|AMDHD2|DPM1|RFT1|RNF5|PPP6R1|TMED2|TGFA|TRAPPC9|TMED9|GMPPA|NEU1|STX5|ARCN1|ST3GAL1	Hepatocytes	MASH_vs_Control
REACTOME_ASSEMBLY_OF_ACTIVE_LPL_AND_LIPC_LIPASE_COMPLEXES	0.00811005	0.0641847	0.38073	0.613821	1.6914	17	APOA4|CIDEC|PCSK5|APOA5|LMF1|APOC2|ANGPTL8|FGF21	Hepatocytes	MASH_vs_Control
REACTOME_ASSEMBLY_OF_COLLAGEN_FIBRILS_AND_OTHER_MULTIMERIC_STRUCTURES	0.000331257	0.00894005	0.498493	0.521199	1.88175	54	COL4A1|LAMC2|COL4A2|LAMA3|LAMB3|LOXL4|PLEC|LOX|COL5A1|COL6A3|COL15A1|ITGB4|COL4A3|ITGA6|COL11A1|CD151|COL4A4|COL1A1|COL8A1|COL6A2|MMP7|MMP20	Hepatocytes	MASH_vs_Control
REACTOME_ASYMMETRIC_LOCALIZATION_OF_PCP_PROTEINS	7.03317e-05	0.00324461	0.538434	0.521923	1.92363	59	PSMB4|PSMD2|PSMA6|FZD3|PSMB3|SCRIB|PSMB5|PSMC4|PSMD13|PSMD8|SMURF2|PRICKLE1|PSME1|PSMD9|PSMA7|FZD1|PSMD11|UBC|FZD8|PSMD10|PSMB2|PSMD4|PSMC1|PSMC6|PSME3|PSMF1|PSMB8|SMURF1|PSMA8|PSME4|PSMC5|PSMC3	Hepatocytes	MASH_vs_Control
REACTOME_AUF1_HNRNP_D0_BINDS_AND_DESTABILIZES_MRNA	0.00788616	0.063098	0.38073	0.446487	1.5984	52	PSMB4|PSMD2|PSMA6|PSMB3|PSMB5|PSMC4|PSMD13|PSMD8|PSME1|PSMD9|PSMA7|PSMD11|UBC|PSMD10|PSMB2|PSMD4|PSMC1|PSMC6|EIF4G1|PSME3|PSMF1|PSMB8|PSMA8|PSME4|PSMC5|PSMC3	Hepatocytes	MASH_vs_Control
REACTOME_AUTOPHAGY	0.000316937	0.00865226	0.498493	0.397651	1.64771	137	PRKAA2|VPS37C|ATG4D|VIM|WIPI1|TUBB6|CHMP7|TUBA4A|HDAC6|ATG14|TUBB4B|TOMM5|LAMP2|RRAGA|CSNK2A1|TUBB3|SQSTM1|RRAGD|MTOR|RRAGC|GABARAP|TSC1|LAMTOR5|PLIN2|DYNC1H1|WDR45B|SLC38A9|TOMM22|PRKAG2|CHMP3|ATG10|SRC|CHMP2A|PARK7|UBC|UBE2V1|CHMP4C|CSNK2B|VDAC1|ATG3|CHMP4A|WIPI2|PRKAG1|TSG101|RPTOR|ATG101|CHMP4B|LAMTOR4|BECN1	Hepatocytes	MASH_vs_Control
REACTOME_BASIGIN_INTERACTIONS	0.0013971	0.0223813	0.45506	0.635841	1.85153	20	ITGA3|CAV1|SLC7A6|SLC7A8|ITGA6|SPN|SLC7A7|SLC16A8|PPIL2|SLC16A1|SLC3A2|SLC16A3|BSG	Hepatocytes	MASH_vs_Control
REACTOME_CARGO_CONCENTRATION_IN_THE_ER	0.0121272	0.0814702	0.38073	0.505364	1.60977	29	SEC24A|AREG|CTSZ|SEC23A|GRIA1|GOSR2|PREB|SEC24C|SAR1B|CD59|TMED10|LMAN1|SEC22B|TMED2|TGFA|STX5|SEC24D	Hepatocytes	MASH_vs_Control
REACTOME_CARGO_RECOGNITION_FOR_CLATHRIN_MEDIATED_ENDOCYTOSIS	0.0102477	0.0734125	0.38073	0.37332	1.47299	97	GRK3|DAB2|SH3GL1|KIAA0319|FCHO1|EGF|AREG|GRK2|EREG|AP2S1|HGS|IGF2R|CLTB|CLTCL1|COPS5|SYT8|GPS1|COPS8|COPS7A|STAM2|AP2A2|NEDD8|NECAP2|UBC|AP2B1|COPS4|AAK1|STAM|EPS15L1|EPN1|VAMP2|TGFA|COPS7B|SYT2|SYT11|AGFG1|NECAP1|VAMP7|SYT9	Hepatocytes	MASH_vs_Control
REACTOME_CELLULAR_RESPONSE_TO_CHEMICAL_STRESS	3.30398e-06	0.000363616	0.627257	0.424487	1.83372	185	BLVRA|ABCC1|CDKN2A|TXNRD1|GSTP1|NQO1|PTK6|BACH1|COX7B|PSMB4|ERO1A|SRXN1|COX6B1|TXNIP|NOX4|P4HB|PSMD2|COX6C|PSMA6|CDKN1A|COX19|DPP3|TALDO1|MAFK|SIN3B|COX5A|PSMB3|CSNK2A1|PSMB5|PSMC4|SQSTM1|PSMD13|PSMD8|SMARCD3|ATF4|COX4I1|NPLOC4|AKT2|PPARA|GPX3|NCF2|PRKCD|MAFG|PSME1|COX6A1|PSMD9|PRDX6|GSR|PSMA7|PSMD11|UBC|RXRA|TKT|ME1|COX7A2L|TGS1|G6PD|PSMD10|PSMB2|PSMD4|PSMC1|CSNK2B|UFD1|PSMC6|BLVRB|PSME3|AKT1|PSMF1|PSMB8|PRDX5|MUL1|MED1|CHD9|COX5B|ATOX1|BRCA1|TXN2|PSMA8|AQP8|TXN|COX7C|PSME4|PSMC5|SLC7A11|PSMC3|PRDX2	Hepatocytes	MASH_vs_Control
REACTOME_CELLULAR_RESPONSE_TO_HYPOXIA	0.00602221	0.0532071	0.407018	0.414846	1.56997	71	PSMB4|WTIP|PSMD2|PSMA6|PSMB3|EGLN3|PSMB5|PSMC4|PSMD13|PSMD8|ELOB|HIF1AN|UBE2D2|PSME1|PSMD9|PSMA7|PSMD11|UBC|PSMD10|PSMB2|PSMD4|PSMC1|PSMC6|VHL|PSME3|PSMF1|PSMB8|EGLN1|PSMA8|HIGD1A|PSME4|PSMC5|PSMC3	Hepatocytes	MASH_vs_Control
REACTOME_CELLULAR_RESPONSE_TO_STARVATION	0.00072451	0.014918	0.477271	0.481548	1.79631	66	ATP6V0D2|ATP6V1G1|ATP6V1B2|ATP6V0D1|FLCN|ATP6V0C|RRAGA|ATP6V1F|RRAGD|MTOR|ATF4|RRAGC|LAMTOR5|ATP6V0E1|FNIP1|SH3BP4|SLC38A9|EIF2AK4|TCIRG1|SEC13|CEBPG|CASTOR2	Hepatocytes	MASH_vs_Control
REACTOME_CELL_CELL_COMMUNICATION	0.00920499	0.0688549	0.38073	0.363301	1.4633	110	LAMC2|LAMA3|LAMB3|FBLIM1|PLEC|CDH11|CLDN10|CASK|PVR|CDH17|IQGAP1|CLDN4|TESK1|CDH15|ITGB4|KIRREL1|NCK1|ITGA6|CDH24|NCK2|SKAP2|PTPN11|CD151|SIRPA|CTNNB1|ACTN2|SDK2|ILK|ARHGEF6|SRC|PARD6B|PXN|CLDN5|PIK3CB|CLDN7|CDH4|PARVB|VASP|CDH13|ACTN4|CDH1|AFDN|PTK2|CDH5	Hepatocytes	MASH_vs_Control
REACTOME_CELL_SURFACE_INTERACTIONS_AT_THE_VASCULAR_WALL	0.000129592	0.00460778	0.518848	0.436621	1.76178	113	EPCAM|ITGA3|PF4V1|CD44|CAV1|ITGAM|IGLC2|TGFB1|SLC7A6|HRAS|ITGAV|CD84|MIF|SELPLG|GAS6|THBD|IGLL1|PSG8|SLC7A8|ITGA6|SDC3|SPN|FCER1G|CD58|JAML|PTPN11|PSG9|SLC7A7|SLC16A8|PLCG1|COL1A1|SIRPA|TSPAN7|GYPC|PPIL2|CEACAM1|LYN|TNFRSF10B|SRC|SLC16A1|SLC3A2|PIK3CB|ANGPT2|SLC16A3|IGHA1|BSG|SHC1|GPC1|ITGAX|COL1A2|PECAM1|IGLC3|NRAS|SDC4|ITGA5|ITGB1|JCHAIN|SLC7A11|JAM3	Hepatocytes	MASH_vs_Control
REACTOME_CHEMOKINE_RECEPTORS_BIND_CHEMOKINES	0.00457043	0.0448974	0.407018	0.511657	1.68801	34	CXCL6|CXCL8|ACKR3|CXCL1|CCL20|CXCL11|CCL28|CXCR4|CCR10|CCL2|CCL3L1	Hepatocytes	MASH_vs_Control
REACTOME_CLASS_B_2_SECRETIN_FAMILY_RECEPTORS	0.0138321	0.0889085	0.38073	0.415319	1.52722	58	WNT9B|PTH1R|ADM|WNT2B|WNT4|UCN|SCTR|FZD3|WNT11|GIPR|GNG4|ADGRE5|WNT3|GNG12|VIPR2|PTH2R|CALCRL|GNG11|GNB1|FZD1|CALCR|FZD8	Hepatocytes	MASH_vs_Control
REACTOME_CLATHRIN_MEDIATED_ENDOCYTOSIS	0.0133266	0.0865837	0.38073	0.341865	1.41651	136	GRK3|DAB2|SH3GL1|GAK|KIAA0319|FCHO1|DNM2|HIP1R|EGF|AREG|GRK2|EREG|AP2S1|ARPC3|ARF6|HGS|IGF2R|ARFGAP1|CLTB|CLTCL1|COPS5|SYT8|GPS1|CTTN|COPS8|COPS7A|STAM2|FNBP1L|AP2A2|NEDD8|NECAP2|UBC|AP2B1|COPS4|AAK1|STAM|EPS15L1|ARPC5|EPN1|VAMP2|TGFA|RAB5C|COPS7B|SYT2|SYT11|AGFG1|NECAP1|ARPC2|ACTG1|VAMP7|SYT9|M6PR|GAPVD1|TRIP10|HBEGF|SNX9|UBQLN1|ACTR2|STON1	Hepatocytes	MASH_vs_Control
REACTOME_CLEC7A_DECTIN_1_SIGNALING	0.00223005	0.0294472	0.431708	0.412216	1.62122	94	ITPR3|PYCARD|PSMB4|SYK|RELA|PSMD2|PSMA6|CARD9|IKBKB|PSMB3|PSMB5|UBE2M|PSMC4|PSMD13|PSMD8|UBE2D2|NFATC1|PRKCD|TRAF6|CDC34|PSME1|PSMD9|PSMA7|SRC|PSMD11|UBC|UBE2V1|PSMD10|PSMB2|PSMD4|PSMC1|CASP8|PSMC6|PSME3|PSMF1|PSMB8|CLEC7A|CHUK|PSMA8|IKBKG|PSME4|PSMC5|PSMC3	Hepatocytes	MASH_vs_Control
REACTOME_COLLAGEN_DEGRADATION	0.00952737	0.0701465	0.38073	0.446086	1.61056	54	COL4A1|COL4A2|MMP14|COL16A1|COL23A1|COL13A1|COL5A1|CTSD|COL6A3|COL15A1|MMP15|COL4A3|MMP2|PHYKPL|ADAM9|COL11A1|COL4A4|COL1A1|COL8A1|COL6A2|MMP7|MMP19|MMP20|MMP11|COL1A2|ADAM17|ADAM10|COL12A1|COL18A1|COL4A6|COL3A1|CTSB	Hepatocytes	MASH_vs_Control
REACTOME_COLLAGEN_FORMATION	0.00585397	0.0524841	0.407018	0.406296	1.56478	81	COL4A1|LAMC2|COL4A2|LAMA3|LAMB3|LOXL4|COL16A1|PLEC|LOX|COL23A1|COL13A1|P4HB|COL5A1|COL6A3|COL15A1|ITGB4|COL4A3|ITGA6|ADAMTS2|COL11A1|CD151|COL4A4|COL22A1|ADAMTS3|COL1A1|COL8A1|COL6A2|PPIB|MMP7|MMP20|P3H2|PLOD2|PLOD3	Hepatocytes	MASH_vs_Control
REACTOME_COMPLEMENT_CASCADE	9.56482e-05	0.00376854	0.538434	-0.476181	-1.97694	57	IGHG4|IGHG1|COLEC11|IGHG2|CFHR5|C8G|CFH|CFHR3|F2|C1R|PROS1|CLU|C3|CFHR4|C2|CFI|C9|C6|C8A|C1S|CFHR2|SERPING1|CFB|CFHR1|VTN	Hepatocytes	MASH_vs_Control
REACTOME_COMPLEX_I_BIOGENESIS	0.0166608	0.0996437	0.352488	0.425763	1.52289	51	NDUFB4|NDUFA6|NDUFB8|NDUFS2|NDUFAB1|NDUFS5|NDUFAF5|NDUFA1|NDUFS3|ECSIT|NDUFS6|NDUFB7|NDUFA10|NDUFB11|NDUFA3|TIMMDC1|NDUFA9|NDUFA12|NDUFV3|NDUFA7|NDUFA2|NDUFS7|NDUFS1|NDUFC1|NDUFA8|NDUFB5|NDUFB10|ACAD9|NDUFA11|NDUFB9|NDUFA13|NDUFB1	Hepatocytes	MASH_vs_Control
REACTOME_COPII_MEDIATED_VESICLE_TRANSPORT	0.00304063	0.0352356	0.431708	0.449356	1.65954	61	SEC24A|GOLGA2|AREG|RAB1A|TFG|TRAPPC4|CTSZ|SEC31A|SEC23A|SEC16B|GRIA1|TBC1D20|GOSR2|SEC16A|PREB|SEC24C|SAR1B|TRAPPC10|TRAPPC3|SEC13|CD59|TMED10|CSNK1D|LMAN1|SEC22B|PPP6R1|TMED2|TGFA|TRAPPC9|STX5|SEC24D|SCFD1|TRAPPC2L	Hepatocytes	MASH_vs_Control
REACTOME_COPI_DEPENDENT_GOLGI_TO_ER_RETROGRADE_TRAFFIC	0.000347696	0.00918246	0.498493	0.447949	1.75271	86	COPB1|TMED3|KIF2C|RACGAP1|TUBB6|COPB2|COPA|KDELR1|KIF3C|TUBA4A|RAB1A|KIF21B|TUBB4B|KDELR3|ARF4|COPE|ARFGAP1|TUBB3|KIF3B|COPZ1|KIF9|ARF1|BNIP1|KLC2|KIF23|KIF5B|ARF3|ARFGAP3|TMED10|SEC22B|TMED2|TMED9|ARCN1|KIFC2|KIF20B|KIF5A|KIF16B|SURF4|USE1|KIF3A|KDELR2|TUBA1C|NBAS|KIF1C|KIF18B|KLC4	Hepatocytes	MASH_vs_Control
REACTOME_COPI_INDEPENDENT_GOLGI_TO_ER_RETROGRADE_TRAFFIC	0.00267844	0.0329538	0.431708	0.471693	1.67281	47	BICD1|TUBB6|TUBA4A|RAB6A|RAB18|DCTN2|TUBB4B|TUBB3|DYNC1H1|AGPAT3|RAB6B|PLA2G4A|PAFAH1B1|CAPZA1|CAPZA3|PAFAH1B2|DCTN6|CAPZB	Hepatocytes	MASH_vs_Control
REACTOME_COPI_MEDIATED_ANTEROGRADE_TRANSPORT	4.2133e-06	0.000432546	0.610527	0.501581	1.9623	90	ANK3|COPB1|TMED3|TUBB6|COPB2|COG3|COPA|KDELR1|GOLGA2|TUBA4A|RAB1A|DCTN2|TUBB4B|KDELR3|ARF4|COG7|TMEM115|COPE|ARFGAP1|TUBB3|GOLGB1|SPTBN5|COPZ1|COG4|DYNC1H1|ARF1|GOSR2|CAPZA1|CAPZA3|CD59|GOSR1|COG5|ARF3|ARFGAP3|TMED10|DCTN6|CAPZB|TMED2|TMED9|STX5|ARCN1	Hepatocytes	MASH_vs_Control
REACTOME_CRISTAE_FORMATION	0.00101456	0.0188171	0.45506	0.584407	1.85351	28	ATP5F1B|MICOS13|MICOS10|ATP5PF|ATP5PD|ATP5PO|SAMM50|ATP5F1D|ATP5F1A|ATP5MF|ATP5MC3|IMMT|ATP5MC1|APOO|ATP5F1E|ATP5F1C|CHCHD3|HSPA9|TMEM11|ATP5MC2	Hepatocytes	MASH_vs_Control
REACTOME_CROSS_PRESENTATION_OF_SOLUBLE_EXOGENOUS_ANTIGENS_ENDOSOMES	0.00213049	0.0286515	0.431708	0.48349	1.7041	46	PSMB4|PSMD2|PSMA6|PSMB3|PSMB5|PSMC4|PSMD13|PSMD8|PSME1|PSMD9|PSMA7|PSMD11|PSMD10|PSMB2|PSMD4|PSMC1|PSMC6|PSME3|PSMF1|PSMB8|PSMA8|PSME4|PSMC5|PSMC3	Hepatocytes	MASH_vs_Control
REACTOME_CYCLIN_A_CDK2_ASSOCIATED_EVENTS_AT_S_PHASE_ENTRY	0.000548035	0.0124443	0.477271	0.441447	1.69982	80	PTK6|PSMB4|PSMD2|PSMA6|CDKN1A|PSMB3|CCNE1|CDK7|PSMB5|PSMC4|FZR1|PSMD13|PSMD8|AKT2|RB1|E2F4|MAX|PSME1|PSMD9|PSMA7|PSMD11|WEE1|UBC|PSMD10|PSMB2|PSMD4|PSMC1|LIN37|PSMC6|PSME3|AKT1|PSMF1|PSMB8|CCND1|CDC25B|E2F5|PSMC5|PSMC3	Hepatocytes	MASH_vs_Control
REACTOME_CYCLIN_D_ASSOCIATED_EVENTS_IN_G1	0.00803638	0.0637401	0.38073	0.466835	1.62338	43	CDKN2A|PTK6|CDKN1A|CDKN2B|CCNE1|CDK7|CDKN1C|E2F3|CCND2|RB1|E2F4|ABL1|LYN|SRC|PPP2R3B|UBC|PPP2R1B	Hepatocytes	MASH_vs_Control
REACTOME_CYTOCHROME_P450_ARRANGED_BY_SUBSTRATE_TYPE	0.00490125	0.0463199	0.407018	-0.39884	-1.63657	53	CYP1A2|CYP1A1|CYP2C19|AHR|CYP2A7|CYP27A1|NCOA2|CYP7B1|CYP26A1|POMC|CYP2D6|CYP2C8|NCOA1|CYP2C9|CYP2U1|CYP2B6|CYP1B1|NR1H4|CYP4A22|CYP7A1|CYP2A6|CYP2E1|CYP4A11|CYP4F3|CYP4F2|CYP39A1	Hepatocytes	MASH_vs_Control
REACTOME_CYTOPROTECTION_BY_HMOX1	0.0137122	0.0885282	0.38073	0.423329	1.55721	60	BLVRA|ABCC1|PTK6|BACH1|COX7B|COX6B1|TXNIP|COX6C|COX19|MAFK|SIN3B|COX5A|SMARCD3|COX4I1|PPARA|COX6A1|RXRA|COX7A2L|TGS1|BLVRB|MED1|CHD9|COX5B	Hepatocytes	MASH_vs_Control
REACTOME_C_TYPE_LECTIN_RECEPTORS_CLRS	0.00448836	0.0444506	0.407018	0.375952	1.52976	121	ITPR3|PYCARD|MUC13|PSMB4|SYK|RELA|PSMD2|HRAS|PSMA6|CARD9|IKBKB|MUC20|PSMB3|PSMB5|UBE2M|PSMC4|FCER1G|PSMD13|PSMD8|UBE2D2|NFATC1|PRKCD|TRAF6|CDC34|PSME1|PSMD9|LYN|PSMA7|SRC|PSMD11|UBC|UBE2V1|PSMD10|PSMB2|PSMD4|PSMC1|CASP8|PSMC6|PSME3|PSMF1|PSMB8|CLEC7A|CHUK|NRAS|PSMA8|IKBKG|PSME4|PSMC5|PSMC3	Hepatocytes	MASH_vs_Control
REACTOME_DEATH_RECEPTOR_SIGNALING	0.00176102	0.025984	0.45506	0.366542	1.53624	147	ARHGEF3|ARHGEF16|APH1B|ABR|TNFAIP3|ARHGEF2|MIB2|RELA|SPATA2|VAV2|ARHGEF5|ARHGEF17|PLEKHG5|ARHGEF18|IKBKB|RTN4R|TBK1|ARHGDIA|OPTN|SQSTM1|PSENEN|ARHGEF38|ARHGEF15|USP4|SMPD3|UBE2D2|TRAF6|ECT2|ARHGEF1|OTULIN|ARHGEF35|ARHGEF39|PRDM4|TRAF1|XIAP|PSEN1|TNFRSF10B|ARHGEF6|UBE2L3|FGD2|PSEN2|NCSTN|UBC|VAV3|VAV1|MCF2|CASP8|PREX1|RIPK1|YWHAE|STUB1|RASGRF2|SPPL2B|RAC1|SPPL2A|IKBKE|ADAM17|MAPKAPK2|CHUK|TIAM2|ARHGEF7|NGEF|IKBKG|TRADD|RTN4	Hepatocytes	MASH_vs_Control
REACTOME_DECTIN_1_MEDIATED_NONCANONICAL_NF_KB_SIGNALING	0.00137656	0.0221007	0.45506	0.479301	1.75589	57	PSMB4|RELA|PSMD2|PSMA6|PSMB3|PSMB5|UBE2M|PSMC4|PSMD13|PSMD8|PSME1|PSMD9|PSMA7|PSMD11|UBC|PSMD10|PSMB2|PSMD4|PSMC1|PSMC6|PSME3|PSMF1|PSMB8|CHUK|PSMA8|PSME4|PSMC5|PSMC3	Hepatocytes	MASH_vs_Control
REACTOME_DEFECTIVE_CFTR_CAUSES_CYSTIC_FIBROSIS	0.000874763	0.0167793	0.477271	0.482684	1.77493	58	PSMB4|PSMD2|PSMA6|DERL3|PSMB3|PSMB5|PSMC4|PSMD13|PSMD8|ERLIN1|DERL1|PSME1|PSMD9|PSMA7|PSMD11|UBC|PSMD10|PSMB2|PSMD4|PSMC1|PSMC6|PSME3|RNF5|PSMF1|PSMB8|DERL2|PSMA8|PSME4|PSMC5|PSMC3	Hepatocytes	MASH_vs_Control
REACTOME_DEFECTS_IN_COBALAMIN_B12_METABOLISM	0.00834406	0.0650479	0.38073	-0.616582	-1.73595	13	MMUT|MMAB|TCN2|MMACHC|ABCD4|CUBN|MMAA|MTRR|LMBRD1	Hepatocytes	MASH_vs_Control
REACTOME_DEFECTS_IN_VITAMIN_AND_COFACTOR_METABOLISM	0.000117342	0.00429804	0.538434	-0.650598	-2.12332	21	MMUT|MCCC2|ACACA|MCCC1|MMAB|TCN2|MMACHC|PCCA|PC|ABCD4|PCCB|CUBN|MMAA|MTRR|LMBRD1|HLCS	Hepatocytes	MASH_vs_Control
REACTOME_DEFECTS_OF_CONTACT_ACTIVATION_SYSTEM_CAS_AND_KALLIKREIN_KININ_SYSTEM_KKS	0.00948182	0.0699524	0.38073	-0.590925	-1.71437	14	GP5|VWF|F2|TPST1|SERPING1|F11|GGCX|F12|TPST2|KLKB1	Hepatocytes	MASH_vs_Control
REACTOME_DEGRADATION_OF_AXIN	0.00220501	0.0292224	0.431708	0.478642	1.71352	52	PSMB4|PSMD2|PSMA6|PSMB3|PSMB5|PSMC4|PSMD13|PSMD8|SMURF2|PSME1|PSMD9|PSMA7|PSMD11|UBC|PSMD10|PSMB2|PSMD4|AXIN1|PSMC1|PSMC6|PSME3|PSMF1|PSMB8|AXIN2|PSMA8|PSME4|PSMC5|PSMC3	Hepatocytes	MASH_vs_Control
REACTOME_DEGRADATION_OF_DVL	0.00933279	0.0692032	0.38073	0.441472	1.5869	53	PSMB4|PSMD2|PSMA6|PSMB3|PSMB5|PSMC4|PSMD13|PSMD8|PSME1|PSMD9|PSMA7|PSMD11|UBC|PSMD10|PSMB2|PSMD4|PSMC1|PSMC6|PSME3|PSMF1|PSMB8|PSMA8|PSME4|PSMC5|PSMC3	Hepatocytes	MASH_vs_Control
REACTOME_DEGRADATION_OF_THE_EXTRACELLULAR_MATRIX	7.00403e-05	0.00324461	0.538434	0.441397	1.78591	114	SPP1|COL4A1|LAMC2|COL4A2|ADAMTS9|LAMA3|CD44|SCUBE1|LAMA5|LAMB3|MMP14|FBN1|COL16A1|HSPG2|COL23A1|COL13A1|COL5A1|CTSD|COL6A3|COL15A1|MMP15|DCN|COL4A3|MMP2|PHYKPL|ADAM9|COL11A1|COL4A4|CAPNS1|COL1A1|TIMP1|CAST|COL8A1|COL6A2|CAPN15|PSEN1|CAPN2|NCSTN|MMP7|MMP19|ADAMTS16|MMP20|CAPN8	Hepatocytes	MASH_vs_Control
REACTOME_DEUBIQUITINATION	0.00784691	0.062922	0.38073	0.312348	1.38571	231	TNFAIP3|UCHL1|RAD23B|USP49|PSMB4|RCE1|TGFB1|ADRM1|PSMD2|NOD2|PSMA6|INO80E|INO80C|TGFBR1|GATA3|VDAC2|WDR48|MBD6|NFRKB|TADA2B|MDM2|OTUB2|PSMB3|HGS|PSMB5|PSMC4|WDR20|VDAC3|PSMD13|PSMD8|SMAD3|SMURF2|USP4|OTUB1|USP16|MYSM1|USP5|TRAF6|STAM2|PSME1|PSMD9|TFPT|SMAD2|USP33|USP22|USP42|PSMA7|NEDD8|PSMD11|UBC|PSMD10|PSMB2|TRIM25|PSMD4|AXIN1|STAM|PSMC1|BABAM2|BAP1|SUDS3|VDAC1|UFD1|DDB2|PSMC6|RIPK1|TNIP2|STAMBPL1|PSME3|PSMF1|PSMB8|RNF123|USP8|USP7|AXIN2|MUL1|BRCA1|OTUD3|PSMA8|IL33|USP24|TNIP1|INO80B|KAT2A|IKBKG|BECN1|TRIM4|PSME4|PSMC5|PSMC3|HCFC1|USP21|FOXK1	Hepatocytes	MASH_vs_Control
REACTOME_DISORDERS_OF_TRANSMEMBRANE_TRANSPORTERS	0.00360581	0.039228	0.431708	0.363069	1.53547	155	HK1|SLC27A4|PSMB4|SLC35A2|PSMD2|PSMA6|SLC2A1|ABCA12|DERL3|PSMB3|PSMB5|SLC26A3|PSMC4|AAAS|PSMD13|NDC1|PSMD8|NUP58|SLC12A1|SLC7A7|ERLIN1|DERL1|PSME1|PSMD9|SEC13|PSMA7|SLC16A1|NUP50|PSMD11|SLC9A9|SLC22A5|UBC|SLC22A18|SLC3A2|PSMD10|SLC11A2|PSMB2|PSMD4|NUP54|NUP214|PSMC1|BSG|PSMC6|SLC6A2|PSME3|RNF5|PSMF1|PSMB8|SLC5A1|ABCA3|ABCB6|NUP153|SLC35C1|ABCB4|SLC26A2|DERL2|PSMA8|ABCC8|TPR|RAE1|POM121|PSME4|PSMC5|SLC17A5|PSMC3|NUP35	Hepatocytes	MASH_vs_Control
REACTOME_DNA_DAMAGE_RECOGNITION_IN_GG_NER	0.00797948	0.0635485	0.38073	0.49512	1.66078	36	RAD23B|CETN2|INO80E|INO80C|DDB1|NFRKB|COPS5|CUL4B|GPS1|COPS8|COPS7A|TFPT|UBC|COPS4|DDB2|COPS7B	Hepatocytes	MASH_vs_Control
REACTOME_DNA_STRAND_ELONGATION	0.00683504	0.0575961	0.407018	-0.481702	-1.71371	30	PRIM1|POLA1|RPA2|MCM2|MCM6|CDC45|RFC4|POLD2|RPA3|POLD3|MCM3	Hepatocytes	MASH_vs_Control
REACTOME_DOWNREGULATION_OF_TGF_BETA_RECEPTOR_SIGNALING	0.0135218	0.0876274	0.38073	0.533681	1.62614	24	PMEPA1|TGFB1|PPP1CB|TGFBR1|SMAD3|SMURF2|BAMBI|SMAD2|UBC|NEDD4L|XPO1|STUB1|SMURF1	Hepatocytes	MASH_vs_Control
REACTOME_DOWNSTREAM_SIGNALING_EVENTS_OF_B_CELL_RECEPTOR_BCR	0.00930451	0.0692032	0.38073	0.39709	1.51854	78	PSMB4|RELA|PSMD2|HRAS|PSMA6|IKBKB|PSMB3|PSMB5|PSMC4|PSMD13|PSMD8|NFKBIE|NFATC1|PSME1|PSMD9|PSMA7|PSMD11|UBC|PRKCB|PSMD10|PSMB2|PSMD4|PSMC1|PSMC6|PSME3|PSMF1|PSMB8|RASGRP3|CHUK|NRAS|PSMA8|IKBKG|PSME4|PSMC5|PSMC3	Hepatocytes	MASH_vs_Control
REACTOME_DSCAM_INTERACTIONS	0.00957772	0.0703101	0.38073	0.674927	1.67223	11	MAPK11|MAPK12|MAPK14|MAPK13|DCC|RAC1|DSCAML1	Hepatocytes	MASH_vs_Control
REACTOME_ECM_PROTEOGLYCANS	7.23996e-05	0.00326293	0.538434	0.527994	1.95455	62	ITGB6|ITGA2|COL4A1|COL4A2|LAMA3|LAMA5|TNC|LAMB2|HSPG2|TGFB2|TGFB1|COL5A1|ITGAV|COL6A3|DCN|COL4A3|LAMA2|NCAM1|VCAN|COL4A4|COL1A1|COL6A2|NCAN	Hepatocytes	MASH_vs_Control
REACTOME_EGFR_DOWNREGULATION	0.0138082	0.0888915	0.38073	0.499398	1.59077	29	SH3GL1|EGF|AREG|EREG|CDC42|HGS|SPRY1|STAM2|UBC|STAM|EPS15L1|EPN1|TGFA|ARHGEF7|PTPN12|HBEGF	Hepatocytes	MASH_vs_Control
REACTOME_ELASTIC_FIBRE_FORMATION	0.000932713	0.017522	0.477271	0.530024	1.79429	39	ITGB6|EFEMP2|LTBP4|FBN1|LOXL4|LOX|TGFB2|TGFB1|ITGAV|EMILIN2|BMP2|ITGB8|FBLN1|EMILIN3|FBLN5	Hepatocytes	MASH_vs_Control
REACTOME_ENDOSOMAL_SORTING_COMPLEX_REQUIRED_FOR_TRANSPORT_ESCRT	0.0133279	0.0865837	0.38073	0.501505	1.59748	29	VPS37C|CHMP7|HGS|STAM2|CHMP3|VPS4B|CHMP2A|UBC|CHMP4C|STAM|CHMP4A|TSG101|CHMP4B|VPS36	Hepatocytes	MASH_vs_Control
REACTOME_ERBB2_ACTIVATES_PTK6_SIGNALING	0.00199334	0.0276099	0.431708	0.717889	1.84948	13	NRG2|PTK6|EGF|EREG|NRG1|NRG3	Hepatocytes	MASH_vs_Control
REACTOME_ERBB2_REGULATES_CELL_MOTILITY	0.00854499	0.0657792	0.38073	0.620624	1.66028	15	NRG2|EGF|EREG|NRG1|NRG3	Hepatocytes	MASH_vs_Control
REACTOME_ER_TO_GOLGI_ANTEROGRADE_TRANSPORT	4.27312e-07	8.19653e-05	0.674963	0.468305	1.94763	140	ANK3|COPB1|SEC24A|TMED3|TUBB6|COPB2|COG3|COPA|KDELR1|GOLGA2|TUBA4A|AREG|RAB1A|TFG|TRAPPC4|DCTN2|CTSZ|TUBB4B|SEC31A|KDELR3|ARF4|COG7|TMEM115|COPE|ARFGAP1|TUBB3|SEC23A|GOLGB1|SPTBN5|COPZ1|SEC16B|COG4|GRIA1|TBC1D20|DYNC1H1|ARF1|GOSR2|SEC16A|PREB|SEC24C|SAR1B|TRAPPC10|CAPZA1|CAPZA3|TRAPPC3|SEC13|CD59|GOSR1|COG5|ARF3|ARFGAP3|TMED10|CSNK1D|DCTN6|CAPZB|LMAN1|SEC22B|PPP6R1|TMED2|TGFA|TRAPPC9|TMED9|STX5|ARCN1	Hepatocytes	MASH_vs_Control
REACTOME_EXTRACELLULAR_MATRIX_ORGANIZATION	8.84253e-07	0.000140116	0.659444	0.403224	1.8045	255	ITGB6|ITGA2|SPP1|ADAM12|COL4A1|LAMC2|COL4A2|ITGA3|EFEMP2|ADAMTS9|LTBP4|LAMA3|CD44|SCUBE1|LAMA5|PDGFB|LAMB3|MMP14|FBN1|LOXL4|COL16A1|ITGAM|TNC|PLEC|LAMB2|LOX|HSPG2|COL23A1|TGFB2|COL13A1|TGFB1|P4HB|CASK|COL5A1|CTSD|ITGAV|COL6A3|COL15A1|MMP15|TRAPPC4|DCN|EMILIN2|ITGB4|COL4A3|LAMA2|BMP2|ITGA6|SDC3|ITGAD|MMP2|ADAMTS2|NCAM1|ICAM5|PHYKPL|VCAN|ADAM9|COL11A1|ITGB8|CD151|COL4A4|FBLN1|CAPNS1|COL22A1|ADAMTS3|COL1A1|NRXN1|TIMP1|EMILIN3|CAST|COL8A1|FBLN5|COL6A2|CAPN15|PDGFA|NCAN|PSEN1|CEACAM1|CAPN2|PPIB|NCSTN|MMP7|MMP19|ADAMTS16|MMP20|CAPN8|MMP11|P3H2|BGN|AGRN|PLOD2|PLOD3|BSG|LAMC3|LUM|SERPINE1|ITGAX|COL1A2|PECAM1|EFEMP1|MMP17|CDH1|ADAM17|ITGB7|ADAM10|COL12A1|CAPN7|BMP1|COL27A1|SPARC|ITGAE|SDC4|COL18A1	Hepatocytes	MASH_vs_Control
REACTOME_FCERI_MEDIATED_MAPK_ACTIVATION	0.00380379	0.0406165	0.431708	0.526874	1.71775	32	MAP3K1|IGLC2|SYK|HRAS|LAT|VAV2|MAP2K7|FCER1G|GRAP2|PLCG1|MAPK10|LYN|VAV3|VAV1|SHC1|RAC1|IGLC3|NRAS	Hepatocytes	MASH_vs_Control
REACTOME_FCERI_MEDIATED_NF_KB_ACTIVATION	0.00256219	0.0321997	0.431708	0.431371	1.65611	77	PSMB4|IGLC2|RELA|PSMD2|PSMA6|IKBKB|PSMB3|PSMB5|PSMC4|FCER1G|PSMD13|PSMD8|UBE2D2|TRAF6|CDC34|PSME1|PSMD9|LYN|PSMA7|PSMD11|UBC|UBE2V1|PSMD10|PSMB2|PSMD4|PSMC1|PSMC6|PSME3|PSMF1|PSMB8|IGLC3|CHUK|PSMA8|IKBKG|PSME4|PSMC5|PSMC3	Hepatocytes	MASH_vs_Control
REACTOME_FC_EPSILON_RECEPTOR_FCERI_SIGNALING	0.00168064	0.0251545	0.45506	0.384555	1.57969	127	ITPR3|MAP3K1|PSMB4|IGLC2|SYK|RELA|LAT2|PSMD2|HRAS|PSMA6|LAT|VAV2|IKBKB|PSMB3|MAP2K7|PSMB5|PSMC4|FCER1G|PSMD13|PSMD8|GRAP2|PLCG1|UBE2D2|NFATC1|TRAF6|CDC34|GAB2|PSME1|MAPK10|PSMD9|LYN|PSMA7|PSMD11|UBC|VAV3|UBE2V1|VAV1|PSMD10|PIK3CB|PSMB2|PSMD4|PSMC1|SHC1|PSMC6|PSME3|PSMF1|PSMB8|RAC1	Hepatocytes	MASH_vs_Control
REACTOME_FORMATION_OF_ATP_BY_CHEMIOSMOTIC_COUPLING	0.00363519	0.0393713	0.431708	0.636632	1.73075	16	ATP5F1B|ATP5PF|ATP5PD|ATP5PO|ATP5F1D|ATP5F1A|ATP5MF|ATP5MC3|ATP5MC1|ATP5F1E|ATP5F1C	Hepatocytes	MASH_vs_Control
REACTOME_FORMATION_OF_THE_CORNIFIED_ENVELOPE	3.30556e-05	0.00194308	0.557332	0.62096	2.06716	35	KRT23|KRT86|KRT7|KRT19|KRT10|KAZN|DSG2|PRSS8|KLK14|KRT18|ST14|KRT8|DSP|CAPNS1|KRT80	Hepatocytes	MASH_vs_Control
REACTOME_G1_S_DNA_DAMAGE_CHECKPOINTS	0.00400307	0.041923	0.407018	0.442361	1.64548	63	CDKN2A|PSMB4|PSMD2|PSMA6|CDKN1A|MDM2|PSMB3|CCNE1|PSMB5|PSMC4|PSMD13|PSMD8|PSME1|PSMD9|PSMA7|PSMD11|UBC|PSMD10|PSMB2|PSMD4|PSMC1|PSMC6|PSME3|PSMF1|PSMB8|PSMA8|PSME4|PSMC5|PSMC3|ZNF385A|CDKN1B	Hepatocytes	MASH_vs_Control
REACTOME_GLUCONEOGENESIS	0.00942458	0.0696711	0.38073	0.52381	1.67703	30	GAPDH|ENO2|GPI|PGAM1|GAPDHS|SLC25A11|FBP1|MDH2|PGK1|ENO1|TPI1|SLC25A1|SLC37A4|MDH1|SLC37A2|SLC25A10	Hepatocytes	MASH_vs_Control
REACTOME_GLUCOSE_METABOLISM	0.000334003	0.00895054	0.498493	0.450129	1.76095	87	PFKP|HK1|HK2|PKM|PFKFB4|PFKL|GAPDH|ENO2|GPI|PGAM1|PGM2L1|GAPDHS|AAAS|NDC1|PFKM|PFKFB3|SLC25A11|FBP1|NUP58|MDH2|PGK1|ENO1|ADPGK|TPI1|SEC13|SLC25A1|NUP50|SLC37A4|PPP2R1B|NUP54|NUP214|PFKFB2|GNPDA1|NUP153|MDH1|SLC37A2|TPR|RAE1|PPP2CA|SLC25A10|POM121|NUP35	Hepatocytes	MASH_vs_Control
REACTOME_GLYCEROPHOSPHOLIPID_BIOSYNTHESIS	0.00501208	0.0472003	0.407018	0.378099	1.52644	111	LIPH|LPCAT1|PLA2G5|OSBPL5|MFSD2A|AGPAT4|PLD3|AGPAT2|SLC44A2|HADHB|DGAT2L6|HADHA|CSNK2A1|PLA2R1|ACHE|GPD1L|PISD|AGK|AGPAT3|PITPNM3|LPIN3|LPCAT3|CHKA|SLC44A3|SLC44A5|DGAT1|PLA2G10|PITPNM1|PGS1|PNPLA2|PLA2G4A|GPD1|PLA2G4E|ABHD4|PLB1|GPAT4|CSNK2B|OSBPL10	Hepatocytes	MASH_vs_Control
REACTOME_GLYCOLYSIS	0.000813297	0.0160837	0.477271	0.468701	1.76625	69	PFKP|HK1|HK2|PKM|PFKFB4|PFKL|GAPDH|ENO2|GPI|PGAM1|PGM2L1|GAPDHS|AAAS|NDC1|PFKM|PFKFB3|NUP58|PGK1|ENO1|ADPGK|TPI1|SEC13|NUP50|PPP2R1B|NUP54|NUP214|PFKFB2|GNPDA1|NUP153|TPR|RAE1|PPP2CA|POM121|NUP35	Hepatocytes	MASH_vs_Control
REACTOME_GLYOXYLATE_METABOLISM_AND_GLYCINE_DEGRADATION	0.011789	0.0795959	0.38073	-0.460469	-1.63817	30	AGXT2|LIPT2|GNMT|BCKDHB|PRODH2|AMT|AGXT|DBT|DDO|PDHX|HAO1|GCSH|BCKDHA|PXMP2|DLAT	Hepatocytes	MASH_vs_Control
REACTOME_GOLGI_TO_ER_RETROGRADE_TRANSPORT	1.09316e-05	0.000905458	0.593325	0.446726	1.81915	120	COPB1|BICD1|TMED3|KIF2C|RACGAP1|TUBB6|COPB2|COPA|KDELR1|KIF3C|TUBA4A|RAB1A|KIF21B|RAB6A|RAB18|DCTN2|TUBB4B|KDELR3|ARF4|COPE|ARFGAP1|TUBB3|KIF3B|COPZ1|KIF9|DYNC1H1|ARF1|AGPAT3|BNIP1|KLC2|RAB6B|PLA2G4A|KIF23|PAFAH1B1|CAPZA1|CAPZA3|PAFAH1B2|KIF5B|ARF3|ARFGAP3|TMED10|DCTN6|CAPZB|SEC22B|TMED2|TMED9|ARCN1|KIFC2|KIF20B|KIF5A|KIF16B|SURF4|USE1|KIF3A|KDELR2|DCTN3|TUBA1C|DCTN4|NBAS|KIF1C|DCTN5|KIF18B|KLC4|RAB3GAP2|RINT1|DYNLL1	Hepatocytes	MASH_vs_Control
REACTOME_GPCR_LIGAND_BINDING	0.0125117	0.0830579	0.38073	0.300048	1.33559	248	CXCL6|BDKRB2|ANXA1|CXCL8|ACKR3|CXCL1|CASR|NPSR1|WNT9B|GABBR1|CCL20|P2RY11|PTH1R|F2RL1|C5AR2|ADM|OPN1SW|WNT2B|WNT4|CXCL11|DRD4|UCN|SCTR|FZD3|WNT11|EDN2|CCL28|GIPR|BDKRB1|GNG4|MC1R|ADGRE5|WNT3|LPAR2|CXCR4|TBXA2R|CCR10|ADORA2B|GNG12|NPFF|CCL2|NTSR1|OXTR|CCL3L1|CORT|NPFFR1|VIPR2|TAS2R3|PTH2R|NMB|CALCRL|HTR7|GNG11|NPY1R|GPR35|CCL23|GNB1	Hepatocytes	MASH_vs_Control
REACTOME_GPVI_MEDIATED_ACTIVATION_CASCADE	0.00033226	0.00894005	0.498493	0.575262	1.88534	33	PIK3R6|SYK|LAT|VAV2|CDC42|FCER1G|PTPN11|COL1A1|RHOG|RHOB|LYN|VAV3|VAV1|PIK3CB|PIK3CG|PIK3R5|RAC1|COL1A2	Hepatocytes	MASH_vs_Control
REACTOME_GRB2_EVENTS_IN_ERBB2_SIGNALING	0.00279799	0.0337659	0.431708	0.646179	1.75671	16	NRG2|EGF|HRAS|EREG|NRG1|NRG3	Hepatocytes	MASH_vs_Control
REACTOME_G_ALPHA_I_SIGNALLING_EVENTS	0.0125744	0.0832131	0.38073	0.316555	1.37048	193	CXCL6|BDKRB2|ANXA1|CXCL8|ACKR3|CXCL1|ADCY8|GPSM1|ITPR3|PRKX|CASR|RGS9|PDE4A|PRKAR1B|GABBR1|CCL20|OPN1SW|PDE1C|CXCL11|RGS20|DRD4|GRK2|CCL28|ADCY4|BDKRB1|GNG4|LPAR2|CXCR4|CCR10|GNG12|RGS16|PPP3CC|CORT|TAS2R3|PLCB4|PRKCD|PDE1A|CAMKK1|GNG11|NPY1R|CCL23|GNB1|PLA2G4A|GPR37L1|NBEA|SRC|CAMK2A|CXCL10|TAS2R5|PPP2R1B|S1PR2|PTGER3|RGS13|TAS2R10|CDK5	Hepatocytes	MASH_vs_Control
REACTOME_G_ALPHA_Q_SIGNALLING_EVENTS	0.0152485	0.0941915	0.38073	0.335649	1.3987	145	BDKRB2|DAGLA|ANXA1|ITPR3|DGKG|CASR|NPSR1|RPS6KA1|P2RY11|DGKI|F2RL1|GRK5|HRAS|GRK2|EDN2|BDKRB1|RGS2|GNG4|LPAR2|TBXA2R|MAPK7|GNG12|RGS16|NPFF|NTSR1|OXTR|NPFFR1|PLCB4|NMB|PRKCD|ABHD6|GNG11|CCL23|GNB1	Hepatocytes	MASH_vs_Control
REACTOME_HEMOSTASIS	1.8308e-05	0.0013083	0.57561	0.324116	1.53313	499	ITGA2|DAGLA|SERPINE2|EPCAM|MICAL1|EHD2|ITPR3|LRP8|ITGA3|DGKG|CD109|NOS3|PF4V1|CD44|PRKAR1B|PDGFB|CAV1|SH2B1|KCNMB4|KIF2C|HGF|ITGAM|RACGAP1|DGKI|VTI1B|TUBB6|BCAR1|F13A1|PIK3R6|TGFB2|IGLC2|PAFAH2|SYK|MAPK14|TGFB1|EGF|KIF3C|SLC7A6|TUBA4A|TMSB4X|HRAS|LGALS3BP|ITGAV|ANXA5|LAT|CD84|PLAT|VAV2|EHD1|MIF|NOS2|GATA3|KIF21B|SELPLG|GAS6|PLAUR|PPP2R5B|PDE10A|CDC42|GNG4|THBD|IGLL1|PSG8|MAFK|TUBB4B|STX4|DOCK8|CAP1|CHID1|TBXA2R|LAMP2|SLC7A8|LHFPL2|ITGA6|PDE9A|SDC3|GNG12|SPN|TUBB3|ORAI2|EHD3|TTN|KIF3B|ANXA2|FCER1G|CD58|JAML|S100A10|TEX264|SH2B3|PTPN11|KIF9|KCNMB2|AK3|ENDOD1|PSG9|SLC8A3|SLC7A7|SLC16A8|AKAP10|PLCG1|COL1A1|SIRPA|WDR1|TSPAN7|PRKCD|TIMP1|ABHD6|RHOG|PDE1A|PFN1|MAFG|F3|GATA6|GNG11|CABLES2|KLC2|RHOB|TAGLN2|GNB1|ZFPM2|C1QBP|HSPA5|GYPC|ABL1|ACTN2|PDGFA|PLA2G4A|PPIL2|KIF23|SRGN|TLN1|CAPZA1|PTPN1|CEACAM1|LYN|TNFRSF10B|CD63|PLEK|CSK|VEGFC|SRC|DGKH|SLC16A1|KIF5B|WEE1|PCYOX1L|VAV3|QSOX1|SLC3A2|PRKCB|VAV1|PIK3CB|PPP2R1B|ANGPT2|PIK3CG|SLC16A3|CAPZB|MANF|PRKG1|IGHA1|YWHAZ|HMG20B|PIK3R5|DOCK5|GP1BA|BSG|CDK5|SHC1	Hepatocytes	MASH_vs_Control
REACTOME_HIV_INFECTION	0.00104007	0.0190959	0.45506	0.346179	1.52466	222	VPS37C|AP1S1|TAF4B|PSMB4|CHMP7|PSMD2|PSMA6|SUPT5H|GTF2H1|AP2S1|TAF13|CXCR4|PSMB3|RNMT|CDK7|PSMB5|BANF1|PSMC4|AAAS|PSMD13|TAF9|NDC1|PSMD8|AP1M2|HLA-A|NUP58|NMT2|ELOB|ARF1|ERCC2|ELOA|POLR2L|PSME1|HMGA1|PSMD9|LIG1|CHMP3|VPS4B|SLC25A5|SEC13|PSMA7|AP2A2|CCNK|NUP50|CHMP2A|PSMD11|UBC|NEDD4L|AP2B1|PSMD10|GTF2E1|XPO1|CHMP4C|PSMB2|PSMD4|NUP54|NUP214|PSMC1|PSMC6|PSME3|ELL|CHMP4A|POLR2A|PSMF1|PSMB8|RAC1|ERCC3|POLR2H|NELFCD|NELFB|POLR2E|TSG101|NUP153|SLC25A6|PSMA8|PACS1|CHMP4B|TPR|RAE1|XRCC4|DOCK2|POM121|AP1B1|PSME4|PSMC5|PSMC3|NUP35|FEN1|POLR2J|GTF2E2|POLR2B|FYN|SLC25A4|POLR2K|AP1M1|TAF15	Hepatocytes	MASH_vs_Control
REACTOME_HYALURONAN_METABOLISM	0.0122161	0.0817938	0.38073	0.603511	1.6145	15	HEXA|CD44|HEXB|HYAL3|CEMIP|LYVE1	Hepatocytes	MASH_vs_Control
REACTOME_INDUCTION_OF_CELL_CELL_FUSION	0.00665746	0.0564916	0.407018	0.668345	1.72185	13	ANO10|TMPRSS2|ANO8|ANO3|ANO9|ANO4	Hepatocytes	MASH_vs_Control
REACTOME_INFLAMMASOMES	0.00123118	0.0210165	0.45506	0.649973	1.85662	19	BCL2|PSTPIP1|PYCARD|RELA|TXNIP	Hepatocytes	MASH_vs_Control
REACTOME_INSERTION_OF_TAIL_ANCHORED_PROTEINS_INTO_THE_ENDOPLASMIC_RETICULUM_MEMBRANE	0.00619285	0.0541243	0.407018	0.570267	1.67912	21	GET3|SEC61G|UBE2J2|GET1|CAMLG|BAG6|SGTA|VAMP2|GET4|STX5|UBL4A|VAPA	Hepatocytes	MASH_vs_Control
REACTOME_INSULIN_RECEPTOR_RECYCLING	0.0055794	0.0512706	0.407018	0.555148	1.74224	27	ATP6V0D2|ATP6V1G1|ATP6V1B2|ATP6V0D1|CTSD|ATP6V0C|ATP6V1F|ATP6V0E1|PTPRF|TCIRG1|PTPN1|INSR|ATP6V1E1|ATP6AP1	Hepatocytes	MASH_vs_Control
REACTOME_INTEGRIN_CELL_SURFACE_INTERACTIONS	1.96214e-05	0.0013752	0.57561	0.499883	1.91164	78	ITGB6|ITGA2|SPP1|COL4A1|COL4A2|ITGA3|CD44|FBN1|COL16A1|ITGAM|TNC|HSPG2|COL23A1|COL13A1|COL5A1|ITGAV|COL6A3|COL4A3|ITGA6|ITGAD|ICAM5|ITGB8|COL4A4|COL1A1|COL8A1|COL6A2	Hepatocytes	MASH_vs_Control
REACTOME_INTERLEUKIN_10_SIGNALING	0.00930452	0.0692032	0.38073	0.524011	1.67767	30	CXCL8|CXCL1|LIF|CCL20|IL18|TNFRSF1B|CCL2|CCL3L1|IL1R2|TIMP1	Hepatocytes	MASH_vs_Control
REACTOME_INTERLEUKIN_4_AND_INTERLEUKIN_13_SIGNALING	0.00148187	0.023153	0.45506	0.421448	1.64619	85	BCL2|ANXA1|CXCL8|LIF|BATF|LAMA5|VIM|FSCN1|HGF|ITGAM|F13A1|IL18|TGFB1|NOS2|GATA3|CDKN1A|RORA|LCN2|MMP2|TNFRSF1B|CCL2|JAK3	Hepatocytes	MASH_vs_Control
REACTOME_INTRACELLULAR_SIGNALING_BY_SECOND_MESSENGERS	0.00111839	0.0200293	0.45506	0.327986	1.48137	284	NRG2|ADCY8|ITPR3|PRKX|FGF1|HDAC7|IL1RL1|PRKAR1B|PDGFB|HGF|PDGFRA|PSMB4|CBX8|FGFR1|PDE1C|PIP4K2C|EGF|PSMD2|AREG|PSMA6|GRK2|FGF19|EREG|CDKN1A|ADCY4|PPP2R5B|NRG1|MDM2|MKRN1|NRG3|PSMB3|RRAGA|CSNK2A1|PSMB5|FOXO6|CHD3|PSMC4|FGF17|RRAGD|MTOR|PSMD13|PHC2|PSMD8|RRAGC|LAMTOR5|PTPN11|AKT2|THEM4|PIP5K1A|FGF18|PLCG1|SLC38A9|PRKCD|TRAF6|RHOG|PDE1A|CAMKK1|GAB2|PSME1|PSMD9|PDGFA|XIAP|PML|PHC1|AGO4|NBEA|PSMA7|SRC|CAMK2A|WWP2|PREX2|PSMD11|INSR|FLT3|UBC|MECOM|VAV1|PSMD10|PIK3CB|PPP2R1B|PSMB2|PSMD4|IER3|MTA1|PSMC1|CSNK2B|PSMC6|BMI1|PSME3|AKT1|STUB1|TGFA|PSMF1|PSMB8|RAC1	Hepatocytes	MASH_vs_Control
REACTOME_INTRA_GOLGI_AND_RETROGRADE_GOLGI_TO_ER_TRAFFIC	4.44089e-05	0.00239775	0.557332	0.39644	1.70788	181	CYTH2|COPB1|BICD1|TMED3|KIF2C|RACGAP1|TUBB6|COPB2|COG3|COPA|KDELR1|KIF3C|CYTH4|TUBA4A|RAB1A|KIF21B|RAB6A|RAB18|GOLGA4|DCTN2|STX10|TUBB4B|KDELR3|ARF4|COG7|COPE|IGF2R|ARL1|ARFGAP1|TUBB3|KIF3B|TMF1|VPS53|COPZ1|KIF9|COG4|GCC2|DYNC1H1|ARF1|GOSR2|AGPAT3|BNIP1|CYTH3|SYS1|ARFRP1|KLC2|RAB6B|PLA2G4A|RAB43|KIF23|PAFAH1B1|CAPZA1|CAPZA3|PAFAH1B2|KIF5B|GOSR1|COG5|ARF3|ARFGAP3|TMED10|RGP1|DCTN6|CAPZB|STX16|SEC22B	Hepatocytes	MASH_vs_Control
REACTOME_ION_CHANNEL_TRANSPORT	0.00296189	0.0347653	0.431708	0.365157	1.53566	150	ATP2C2|SLC9C1|ATP6V0D2|TRPM4|TRPC4|TRPM6|TRPV4|FXYD6|ANO10|TRPV3|SLC9B1|ATP6V1G1|ATP6V1B2|ATP6V0D1|ANO8|ANO3|TRPC1|ATP11A|RIPK3|ATP6V0C|TRPV1|ATP8B3|TTYH3|SCNN1A|WNK2|FXYD2|TRPM2|ATP6V1F|ANO9|ATP13A2|ATP6V0E1|ATP10B|ATP8A2|SLC9C2|ATP10A|RYR3|BEST1|ANO4|FKBP1B|TCIRG1|RYR1|CAMK2A|UBC|NEDD4L|STOM|ASPH|ATP8B1	Hepatocytes	MASH_vs_Control
REACTOME_KEAP1_NFE2L2_PATHWAY	4.96619e-05	0.00258561	0.557332	0.453183	1.80486	103	CDKN2A|TXNRD1|NQO1|BACH1|PSMB4|SRXN1|PSMD2|PSMA6|CDKN1A|DPP3|TALDO1|MAFK|PSMB3|CSNK2A1|PSMB5|PSMC4|SQSTM1|PSMD13|PSMD8|ATF4|NPLOC4|AKT2|PRKCD|MAFG|PSME1|PSMD9|GSR|PSMA7|PSMD11|UBC|TKT|ME1|G6PD|PSMD10|PSMB2|PSMD4|PSMC1|CSNK2B|UFD1|PSMC6|PSME3|AKT1|PSMF1|PSMB8	Hepatocytes	MASH_vs_Control
REACTOME_KERATINIZATION	7.26493e-05	0.00326293	0.538434	0.594616	2.00983	38	KRT23|KRT86|KRT7|KRT19|KRT10|KAZN|DSG2|PRSS8|KLK14|KRT18|ST14|KRT8|DSP|CAPNS1|KRT80	Hepatocytes	MASH_vs_Control
REACTOME_LAMININ_INTERACTIONS	2.66146e-08	1.07774e-05	0.733762	0.748608	2.39674	30	ITGA2|COL4A1|LAMC2|COL4A2|ITGA3|LAMA3|LAMA5|LAMB3|LAMB2|HSPG2|ITGAV|ITGB4|COL4A3|LAMA2|ITGA6	Hepatocytes	MASH_vs_Control
REACTOME_LEISHMANIA_INFECTION	0.0163783	0.0985807	0.352488	0.330316	1.37844	143	ADCY8|ITPR3|PRKX|MYO10|PSTPIP1|PRKAR1B|PYCARD|IL18|IGLC2|SYK|RELA|TXNIP|MAPK14|MYO1C|VAV2|ADCY4|RHBDF2|CDC42|CYFIP2|GNG4|NCK1|ARPC3|ADORA2B|GNG12|MYO5A|ABI1|WIPF2|GGT5|PLK2|DPEP2|ARPC1B|WIPF1|PLCG1|ENTPD1|GNG11|GNB1|ABL1|LYN|SRC|VAV3|WIPF3|GSDMD|VAV1|MYH9|ARPC5|DPEP1|RAC1|WASF2|ADAM17|PRKAR1A|IGLC3|PTK2|GNG2|ARPC2|BRK1|ACTG1|NCKIPSD|GNB2|TXN	Hepatocytes	MASH_vs_Control
REACTOME_LGI_ADAM_INTERACTIONS	0.0143075	0.0903307	0.38073	-0.609341	-1.66087	12	ADAM22|LGI1|LGI4|CACNG8|STX1B	Hepatocytes	MASH_vs_Control
REACTOME_LOSS_OF_FUNCTION_OF_MECP2_IN_RETT_SYNDROME	0.0117484	0.0795855	0.38073	-0.601517	-1.69354	13	NCOR1|MECP2|TBL1X|CALM1	Hepatocytes	MASH_vs_Control
REACTOME_MAPK_FAMILY_SIGNALING_CASCADES	0.00542054	0.050259	0.407018	0.305898	1.38577	293	NRG2|CNKSR1|FGF1|SPRED3|PDGFB|MRAS|MAPK12|HGF|PDGFRA|RGL2|PSMB4|DUSP8|FNTB|FGFR1|RCE1|EGF|PPP1CB|PSMD2|ETV4|AREG|HRAS|PSMA6|FGF19|LAT|EREG|IQGAP1|PPP2R5B|CDC42|IL3RA|RASA3|NRG1|ABHD17A|NRG3|PSMB3|DLG4|SYNGAP1|PSMB5|PSMC4|PEA15|MMP2|FGF17|MAPK6|NCAM1|PSMD13|PSMD8|JAK3|ABHD17C|PTPN11|SPTBN5|IL2RB|RGL1|DUSP5|DUSP7|FGF18|DAB2IP|ZDHHC9|NCOA3|RASGEF1A|RASAL2|ICMT|PSME1|PSMD9|ARL2|ACTN2|PDGFA|TLN1|AGO4|PSMA7|CSK|SRC|CAMK2A|PSMD11|IL17RD|FLT3|UBC|PSMD10|PIK3CB|PPP2R1B|XPO1|PSMB2|PSMD4|PSMC1|CSF2RA|SHC1|CDC42EP5|PSMC6|PSME3|RASGRF2|TGFA|PSMF1|PSMB8|RAC1	Hepatocytes	MASH_vs_Control
REACTOME_METABOLISM_OF_CARBOHYDRATES	0.00305736	0.0352651	0.431708	0.324887	1.45912	262	PFKP|CHST9|HK1|CHST11|HK2|AKR1B1|GPC4|HEXA|B3GNT3|CD44|HS3ST2|PKM|PFKFB4|PFKL|GAPDH|ENO2|HS6ST2|GPI|PGAM1|HSPG2|HEXB|SHPK|PGM2L1|FUT11|SLC2A1|FUT4|CHST15|TALDO1|DCN|GAPDHS|FUT10|HYAL3|RPIA|SDC3|AAAS|XYLT1|B4GALT3|VCAN|NDC1|PFKM|B4GALT7|PYGB|PFKFB3|SLC25A11|CEMIP|FBP1|NUP58|B4GALT6|MDH2|PGK1|HPSE2|ENO1|B3GALT6|LYVE1|GAA|ADPGK|GBE1|CHST3|PYGM|NCAN|TPI1|B3GAT2|SLC35B2|SEC13|GPC3|SLC25A1|NUP50|RBKS|UBC|TKT|SLC37A4|G6PD|PPP2R1B|NUP54|NUP214|BGN|AGRN|PGLS|PFKFB2|LUM|HS6ST3	Hepatocytes	MASH_vs_Control
REACTOME_METABOLISM_OF_NITRIC_OXIDE_NOS3_ACTIVATION_AND_REGULATION	0.00753227	0.0614812	0.407018	0.626904	1.67708	15	NOS3|CAV1|NOSTRIN|DNM2|CYGB	Hepatocytes	MASH_vs_Control
REACTOME_METABOLISM_OF_POLYAMINES	0.00181268	0.0264118	0.45506	0.466389	1.71501	58	NQO1|SMOX|PSMB4|ODC1|PSMD2|PSMA6|PSMB3|PSMB5|PSMC4|PSMD13|PSMD8|PSME1|PSMD9|PSMA7|PSMD11|PSMD10|PSMB2|PSMD4|PSMC1|PSMC6|PSME3|PSMF1|PSMB8|AMD1|PSMA8|SAT1|PSME4|PSMC5|PSMC3	Hepatocytes	MASH_vs_Control
REACTOME_MET_ACTIVATES_PTK2_SIGNALING	0.000205826	0.0064114	0.518848	0.620384	1.97616	29	ITGA2|LAMC2|ITGA3|LAMA3|LAMA5|LAMB3|HGF|LAMB2|COL5A1|LAMA2|COL11A1|COL1A1	Hepatocytes	MASH_vs_Control
REACTOME_MET_PROMOTES_CELL_MOTILITY	0.000536011	0.0122861	0.477271	0.54247	1.83643	39	ITGA2|LAMC2|ITGA3|LAMA3|LAMA5|LAMB3|HGF|LAMB2|COL5A1|LAMA2|COL11A1|COL1A1	Hepatocytes	MASH_vs_Control
REACTOME_MHC_CLASS_II_ANTIGEN_PRESENTATION	0.00146576	0.0230257	0.45506	0.404097	1.62633	109	CTSA|SEC24A|KIF2C|AP1S1|RACGAP1|TUBB6|HLA-DPB1|DNM2|HLA-DRB1|KIF3C|TUBA4A|CTSD|IFI30|DCTN2|AP2S1|TUBB4B|SEC31A|RILP|TUBB3|HLA-DOB|SEC23A|KIF3B|AP1M2|DYNC1H1|ARF1|KLC2|SEC24C|SAR1B|KIF23|CAPZA1|CAPZA3|SEC13|AP2A2|HLA-DRB5|KIF5B|AP2B1|DCTN6|CAPZB|HLA-DMB	Hepatocytes	MASH_vs_Control
REACTOME_MITOCHONDRIAL_PROTEIN_IMPORT	0.00130105	0.021701	0.45506	0.46521	1.73048	63	CYC1|FXN|ACO2|ATP5F1B|NDUFB8|COX19|TOMM5|PMPCA|TIMM10|BCS1L|PAM16|SAMM50|TIMM8A|TIMM13|CHCHD2|TIMM17A|TOMM22|ATP5F1A|PITRM1|CHCHD10|ATP5MC1|VDAC1|CHCHD3|HSPA9|SLC25A6|COA6|COX17|TIMM8B|SLC25A4|TIMM44|TIMM17B|TIMM23|TIMM21|IDH3G|CS|CHCHD5	Hepatocytes	MASH_vs_Control
REACTOME_MOLECULES_ASSOCIATED_WITH_ELASTIC_FIBRES	0.00207852	0.028213	0.431708	0.527003	1.72718	33	ITGB6|EFEMP2|LTBP4|FBN1|TGFB2|TGFB1|ITGAV|EMILIN2|BMP2|ITGB8|FBLN1|EMILIN3|FBLN5	Hepatocytes	MASH_vs_Control
REACTOME_NEGATIVE_REGULATION_OF_NOTCH4_SIGNALING	0.00386725	0.0410909	0.431708	0.465351	1.66594	52	PSMB4|PSMD2|PSMA6|PSMB3|PSMB5|PSMC4|PSMD13|PSMD8|PSME1|PSMD9|PSMA7|PSMD11|UBC|PSMD10|PSMB2|PSMD4|YWHAZ|PSMC1|PSMC6|PSME3|AKT1|PSMF1|PSMB8|NOTCH4|PSMC5|PSMC3	Hepatocytes	MASH_vs_Control
REACTOME_NERVOUS_SYSTEM_DEVELOPMENT	9.43022e-05	0.00375611	0.538434	0.321084	1.50814	425	ITGA2|CD24|COL4A1|COL4A2|ANK3|MYO10|APH1B|TRPC4|RPS6KA1|CRMP1|ROBO1|MAPK11|MAPK12|SRGAP1|TUBB6|VLDLR|PMP22|PSMB4|SIAH1|FGFR1|SEMA3E|EPHA10|MAPK14|DNM2|UNC5D|TRPC1|COL5A1|PSMD2|TUBA4A|HRAS|PSMA6|PAK4|ITGAV|SCD5|VAV2|CASC3|COL6A3|ROBO2|GAP43|MYH14|MAPK13|DCC|SEMA4D|MPZ|CDC42|AP2S1|TUBB4B|CAP1|LIMK1|CXCR4|NCK1|COL4A3|ARPC3|PLXNC1|PSMB3|EPHA3|EPHA7|MAPK7|DLG4|EPHB2|LAMA2|CSNK2A1|PSMB5|ABLIM2|LYPLA2|NCK2|PSMC4|TUBB3|MMP2|PSENEN|CLTB|CLTCL1|NCAM1|RGMA|CNTN6|PDLIM7|PSMD13|PSMD8|CDK5R1|RHOC|PTPN11|SPTBN5|SHTN1|ELOB|COL4A4|UPF3B|RELN|PLXND1|ARPC1B|PLCG1|MYL12A|DPYSL2|PFN1|RHOB|MYH11|GAB2|PSME1|PSMD9|COL6A2|ABL1|CAP2|NCAN|USP33|TLN1|PSEN1|LYN|ABLIM3|PSMA7|SRC|AP2A2|MSN|RGMB|PSEN2|NCSTN|PSMD11|MAGOH|UBC|PLXNB1|RAP1GAP|VAV3|AP2B1|PSMD10|PIK3CB|MYL12B|PSMB2|PSMD4|MYH9|PSMC1|CSNK2B|ARPC5|AGRN|SDCBP|ZSWIM8|CDK5|EPHA2|SHC1|PSMC6|EIF4G1|PSME3|SLIT1|SMARCA4|PSMF1|PSMB8|RAC1|MAP2K2|GPC1|PIK3CD|SCN7A|VASP|LDB1|DSCAML1|ARHGAP39|ADAM10|TRPC7|PTK2|SHC3|NRAS|ARPC2|PSMA8|ARHGEF7|CACNB4|RNPS1|ACTG1|ITGA5|NGEF|GDNF|ITGB1|NRP2|EPHA4|UPF3A|NRCAM|PSME4|RPS6KA3|PSMC5|DCX|PSMC3	Hepatocytes	MASH_vs_Control
REACTOME_NETRIN_1_SIGNALING	0.000751138	0.0152626	0.477271	0.506844	1.78642	46	MYO10|TRPC4|ROBO1|MAPK11|MAPK12|SIAH1|MAPK14|UNC5D|TRPC1|MAPK13|DCC|CDC42|NCK1|ABLIM2|RGMA|PTPN11|PLCG1|ABLIM3|SRC|RGMB	Hepatocytes	MASH_vs_Control
REACTOME_NEUTROPHIL_DEGRANULATION	6.97927e-08	2.03488e-05	0.704976	0.377672	1.76916	404	LGALS3|CXCL1|LPCAT1|CTSA|CD44|PKM|S100A11|COPB1|GSTP1|RAP2B|PFKL|LYZ|PYCARD|ITGAM|FGL2|CANT1|GPI|PGAM1|ALDH3B1|CHI3L1|TMEM63A|S100P|HEXB|AGPAT2|VAT1|BRI3|CYB5R3|MAPK14|IST1|RHOF|SLC44A2|PSMD2|CTSD|APAF1|ATP11A|ITGAV|MIF|IQGAP1|PDXK|PLAUR|ATP6V0C|MVP|RAB6A|ASAH1|RAB18|SLC2A3|IMPDH1|TOLLIP|ADGRE5|CTSZ|TUBB4B|TOM1|CAP1|GMFG|LCN2|LAMP2|CRISPLD2|IGF2R|TMC6|CSTB|ADGRG3|STK10|TRPM2|SLC15A4|ARL8A|ANXA2|FCER1G|VNN1|CD58|PSMD13|LAMP1|CPPED1|TNFRSF1B|GRN|PYGB|HLA-A|ACAA1|COTL1|RAB10|CD68|ATAD3B|DYNC1H1|DSP|DYNLT1|HLA-B|MGST1|SIRPA|FABP5|PRKCD|ALOX5|STK11IP|NME2|RHOG|DOK3|DGAT1|GAA|GSN|NPC2|TCIRG1|COMMD3|PADI2|EEF2|PRDX6|GDI2|SRP14|RAB44|PSEN1|CEACAM1|TMBIM1|AMPD3|CD63|RAB31|ENPP4|AP2A2|CD59|PAFAH1B2|S100A8|NCSTN|PSMD11|CD300A|S100A9|QSOX1|ADA2|TXNDC5|STOM|GSDMD|CD33|HRNR|ATP6AP2|DDX3X|CSNK2B|ARPC5|SDCBP|PTPRB|ILF2|RAB7A|PSAP|RAC1|RAB5C|GALNS|ITGAX|CYSTM1|GOLGA7|PECAM1|NEU1|DSN1	Hepatocytes	MASH_vs_Control
REACTOME_NFE2L2_REGULATING_ANTI_OXIDANT_DETOXIFICATION_ENZYMES	0.00705649	0.0587155	0.407018	0.612212	1.66437	16	TXNRD1|NQO1|BACH1|SRXN1|MAFK|ATF4|GSR	Hepatocytes	MASH_vs_Control
REACTOME_NICOTINATE_METABOLISM	0.0146149	0.0914403	0.38073	-0.50172	-1.60174	19	PARP9|NT5E|PARP14|SLC22A13|RNLS|NUDT12|PARP8|CD38|QPRT	Hepatocytes	MASH_vs_Control
REACTOME_NON_INTEGRIN_MEMBRANE_ECM_INTERACTIONS	3.13222e-06	0.000363616	0.627257	0.571504	2.10154	58	ITGA2|COL4A1|LAMC2|COL4A2|LAMA3|LAMA5|PDGFB|LAMB3|TNC|LAMB2|HSPG2|TGFB1|CASK|COL5A1|ITGAV|TRAPPC4|ITGB4|COL4A3|LAMA2|ITGA6|SDC3|COL11A1|COL4A4|COL1A1|NRXN1	Hepatocytes	MASH_vs_Control
REACTOME_NRIF_SIGNALS_CELL_DEATH_FROM_THE_NUCLEUS	0.0116029	0.0789668	0.38073	0.643054	1.65669	13	APH1B|SQSTM1|PSENEN|TRAF6|PSEN1|PSEN2|NCSTN|UBC	Hepatocytes	MASH_vs_Control
REACTOME_NUCLEAR_EVENTS_MEDIATED_BY_NFE2L2	1.52845e-05	0.00112922	0.57561	0.506821	1.9336	76	CDKN2A|TXNRD1|NQO1|BACH1|PSMB4|SRXN1|PSMD2|PSMA6|TALDO1|MAFK|PSMB3|PSMB5|PSMC4|SQSTM1|PSMD13|PSMD8|ATF4|MAFG|PSME1|PSMD9|GSR|PSMA7|PSMD11|UBC|TKT|ME1|G6PD|PSMD10|PSMB2|PSMD4|PSMC1|PSMC6|PSME3|PSMF1|PSMB8	Hepatocytes	MASH_vs_Control
REACTOME_NUCLEOTIDE_BINDING_DOMAIN_LEUCINE_RICH_REPEAT_CONTAINING_RECEPTOR_NLR_SIGNALING_PATHWAYS	0.000873482	0.0167793	0.477271	0.499338	1.78761	52	BCL2|PSTPIP1|TNFAIP3|MAPK11|PYCARD|MAPK12|RELA|TXNIP|MAPK14|NOD2|MAPK13|CARD9|IKBKB	Hepatocytes	MASH_vs_Control
REACTOME_O_LINKED_GLYCOSYLATION	0.00500821	0.0472003	0.407018	0.391587	1.53697	95	B3GNT5|ADAMTS9|CHST4|B3GNT3|GCNT3|MUC13|POMT2|B3GNTL1|GCNT4|GALNT10|GALNT15|ADAMTS10|POFUT2|MUC20|THSD1|ADAMTS2|ADAMTSL4|ADAMTS15|GCNT7|ADAMTSL5|GCNT1|GALNT18|B4GALT6|ADAMTS3|GALNT9|GALNT14|SPON1|ADAMTS16|GALNT12|GALNT3|GALNT17	Hepatocytes	MASH_vs_Control
REACTOME_O_LINKED_GLYCOSYLATION_OF_MUCINS	0.0018651	0.0267087	0.45506	0.481776	1.70857	47	B3GNT5|CHST4|B3GNT3|GCNT3|MUC13|B3GNTL1|GCNT4|GALNT10|GALNT15|MUC20|GCNT7|GCNT1|GALNT18|B4GALT6|GALNT9|GALNT14|GALNT12|GALNT3|GALNT17	Hepatocytes	MASH_vs_Control
REACTOME_P38MAPK_EVENTS	0.0107152	0.075755	0.38073	0.648843	1.6716	13	MAPK11|MAPK12|MAPK14|HRAS|MAPK13|RALB|SRC|MAPKAPK2|NRAS|RALA	Hepatocytes	MASH_vs_Control
REACTOME_P75_NTR_RECEPTOR_MEDIATED_SIGNALLING	0.00953907	0.0701617	0.38073	0.379672	1.48658	92	ARHGEF3|ARHGEF16|APH1B|ABR|ARHGEF2|RELA|VAV2|ARHGEF5|ARHGEF17|PLEKHG5|ARHGEF18|IKBKB|RTN4R|ARHGDIA|SQSTM1|PSENEN|ARHGEF38|ARHGEF15|TRAF6|ECT2|ARHGEF1|ARHGEF35|ARHGEF39|PRDM4|PSEN1|ARHGEF6|FGD2|PSEN2|NCSTN|UBC|VAV3|VAV1|MCF2|PREX1|YWHAE|RASGRF2|RAC1	Hepatocytes	MASH_vs_Control
REACTOME_PCP_CE_PATHWAY	3.69449e-05	0.00206827	0.557332	0.481595	1.88113	85	PSMB4|WNT4|PSMD2|PSMA6|FZD3|WNT11|AP2S1|RYK|PSMB3|SCRIB|PSMB5|PSMC4|CLTB|PSMD13|PSMD8|SMURF2|PFN1|PRICKLE1|PSME1|PSMD9|PSMA7|AP2A2|FZD1|PSMD11|UBC|AP2B1|FZD8|PRKCB|PSMD10|PSMB2|PSMD4|ROR2|PSMC1|PSMC6|PSME3|PSMF1|PSMB8|RAC1|SMURF1	Hepatocytes	MASH_vs_Control
REACTOME_PEPTIDE_LIGAND_BINDING_RECEPTORS	0.00422901	0.0432521	0.407018	0.387774	1.5371	99	CXCL6|BDKRB2|ANXA1|CXCL8|ACKR3|CXCL1|NPSR1|CCL20|F2RL1|C5AR2|CXCL11|EDN2|CCL28|BDKRB1|MC1R|CXCR4|CCR10|NPFF|CCL2|NTSR1|OXTR|CCL3L1|CORT|NPFFR1|NMB|NPY1R|CCL23	Hepatocytes	MASH_vs_Control
REACTOME_PHASE_I_FUNCTIONALIZATION_OF_COMPOUNDS	0.00459061	0.044914	0.407018	-0.343693	-1.53653	90	CYP1A2|CYP1A1|CYP2C19|AHR|MAOB|ADH1A|CYP2A7|CYP27A1|NCOA2|CYP7B1|CYP26A1|ADH6|FMO2|POMC|CYP2D6|ADH4|FMO3|CYB5B|CYP2C8|NCOA1|CYP2C9|AOC2|CYP2U1|PAOX|CYP2B6|CYP1B1|ADH1B|NR1H4|CYP4A22|CYP7A1|ACSS2|CYP2A6|CYP2E1|EPHX1|CYP4A11|CYP4F3|MAOA|ALDH2|CYP4F2|CYP39A1|BPHL	Hepatocytes	MASH_vs_Control
REACTOME_PI3K_EVENTS_IN_ERBB2_SIGNALING	0.00905474	0.0683938	0.38073	0.599757	1.6305	16	NRG2|EGF|EREG|NRG1|NRG3	Hepatocytes	MASH_vs_Control
REACTOME_PROGRAMMED_CELL_DEATH	6.05617e-05	0.00298266	0.557332	0.389929	1.69155	192	BCL2|CDKN2A|ARHGAP10|TLR4|BAX|VIM|GSDME|SFN|PLEC|ACIN1|PSMB4|IL18|CHMP7|PSMD2|DSG2|DAPK3|APAF1|BBC3|PSMA6|DCC|RIPK3|TP63|SEPTIN4|PSMB3|PSMB5|PSMC4|CDC37|PSMD13|PSMD8|PPP3CC|AKT2|DSP|LY96|PRKCD|GSN|CTNNB1|PSME1|C1QBP|PSMD9|XIAP|CHMP3|TNFRSF10B|UBE2L3|PSMA7|CHMP2A|PSMD11|BAK1|UBC|GSDMD|PSMD10|CHMP4C|PSMB2|PSMD4|YWHAZ|PSMC1|CASP8|BCAP31|SDCBP|DAPK2|PSMC6|RIPK1|DNM1L|PSME3|CHMP4A|AKT1|YWHAE|STUB1|TP73|PSMF1|PSMB8	Hepatocytes	MASH_vs_Control
REACTOME_PYROPTOSIS	0.00829118	0.0647743	0.38073	0.553801	1.67127	23	BAX|GSDME|IL18|CHMP7|TP63|CHMP3|CHMP2A|BAK1|GSDMD|CHMP4C|CHMP4A|CASP4|IRF1|CHMP4B	Hepatocytes	MASH_vs_Control
REACTOME_REGULATED_NECROSIS	0.00879391	0.0670024	0.38073	0.442484	1.58408	52	BAX|GSDME|IL18|CHMP7|RIPK3|TP63|CDC37|XIAP|CHMP3|TNFRSF10B|UBE2L3|CHMP2A|BAK1|UBC|GSDMD|CHMP4C|CASP8|SDCBP|RIPK1|CHMP4A|STUB1|CASP4|IRF1|CHMP4B|TRADD	Hepatocytes	MASH_vs_Control
REACTOME_REGULATED_PROTEOLYSIS_OF_P75NTR	0.00830648	0.0648244	0.38073	0.70247	1.68781	10	APH1B|RELA|PSENEN|TRAF6|PSEN1|PSEN2|NCSTN|ADAM17	Hepatocytes	MASH_vs_Control
REACTOME_REGULATION_OF_EXPRESSION_OF_SLITS_AND_ROBOS	0.00844627	0.0655643	0.38073	0.4032	1.54237	79	ROBO1|PSMB4|PSMD2|PSMA6|CASC3|ROBO2|PSMB3|PSMB5|PSMC4|PSMD13|PSMD8|ELOB|UPF3B|PSME1|PSMD9|USP33|PSMA7|PSMD11|MAGOH|UBC|PSMD10|PSMB2|PSMD4|PSMC1|ZSWIM8|PSMC6|EIF4G1|PSME3|SLIT1|PSMF1|PSMB8|LDB1|PSMA8|RNPS1|UPF3A|PSME4|PSMC5|PSMC3	Hepatocytes	MASH_vs_Control
REACTOME_REGULATION_OF_MECP2_EXPRESSION_AND_ACTIVITY	0.00154801	0.0239056	0.45506	-0.522756	-1.85977	30	CAMK2B|CREB1|TNRC6C|NCOR1|MECP2|TBL1X|CAMK2D|CALM1	Hepatocytes	MASH_vs_Control
REACTOME_REGULATION_OF_MRNA_STABILITY_BY_PROTEINS_THAT_BIND_AU_RICH_ELEMENTS	0.00430338	0.0437447	0.407018	0.390351	1.51957	84	MAPK11|PSMB4|MAPK14|PSMD2|PSMA6|PSMB3|PSMB5|PSMC4|PSMD13|PSMD8|DCP1A|PRKCD|PSME1|PSMD9|PSMA7|PSMD11|UBC|PSMD10|XPO1|PSMB2|PSMD4|NUP214|YWHAZ|PSMC1|PSMC6|EIF4G1|PARN|PSME3|AKT1|KHSRP|PSMF1|PSMB8|EXOSC4|MAPKAPK2|PSMA8|PSME4|PSMC5|PSMC3	Hepatocytes	MASH_vs_Control
REACTOME_REGULATION_OF_PTEN_STABILITY_AND_ACTIVITY	0.00538842	0.0500333	0.407018	0.434216	1.61975	66	PSMB4|PSMD2|PSMA6|MKRN1|PSMB3|CSNK2A1|PSMB5|PSMC4|PSMD13|PSMD8|AKT2|PSME1|PSMD9|XIAP|PSMA7|WWP2|PREX2|PSMD11|UBC|PSMD10|PSMB2|PSMD4|PSMC1|CSNK2B|PSMC6|PSME3|AKT1|STUB1|PSMF1|PSMB8|OTUD3|PSMA8|PSME4|PSMC5|PSMC3	Hepatocytes	MASH_vs_Control
REACTOME_REGULATION_OF_RAS_BY_GAPS	0.00128757	0.0215254	0.45506	0.467195	1.74048	64	SPRED3|PSMB4|PSMD2|HRAS|PSMA6|RASA3|PSMB3|SYNGAP1|PSMB5|PSMC4|PSMD13|PSMD8|DAB2IP|RASAL2|PSME1|PSMD9|PSMA7|PSMD11|UBC|PSMD10|PSMB2|PSMD4|PSMC1|PSMC6|PSME3|PSMF1|PSMB8|NRAS|PSMA8|PSME4|PSMC5|PSMC3	Hepatocytes	MASH_vs_Control
REACTOME_REGULATION_OF_RUNX3_EXPRESSION_AND_ACTIVITY	3.33483e-05	0.0019446	0.557332	0.550253	1.97792	53	CDKN2A|PSMB4|TGFB1|PSMD2|PSMA6|MDM2|PSMB3|PSMB5|PSMC4|PSMD13|PSMD8|SMURF2|PSME1|PSMD9|PSMA7|SRC|PSMD11|UBC|PSMD10|PSMB2|PSMD4|PSMC1|PSMC6|PSME3|PSMF1|PSMB8|SMURF1	Hepatocytes	MASH_vs_Control
REACTOME_RESPIRATORY_ELECTRON_TRANSPORT	5.66511e-05	0.00282829	0.557332	0.45977	1.80607	93	COX7B|CYC1|SDHA|COX6B1|COX6C|NDUFB4|NDUFA6|NDUFB8|COX19|NDUFS2|UQCRC2|UQCRQ|NDUFAB1|COX5A|NDUFS5|NDUFAF5|NDUFA1|UQCRH|NDUFS3|ETFA|COX4I1|UQCR11|SDHB|SDHD|ECSIT|COX6A1|UQCRC1|UQCRB|NDUFS6|NDUFB7|COX7A2L|NDUFA10|NDUFB11|NDUFA3|TIMMDC1|ETFDH|NDUFA9|NDUFA12|NDUFV3|UQCRFS1|NDUFA7|NDUFA2|COX5B|UQCR10|COX7C|NDUFS7|NDUFS1|COQ10B	Hepatocytes	MASH_vs_Control
REACTOME_RESPIRATORY_ELECTRON_TRANSPORT_ATP_SYNTHESIS_BY_CHEMIOSMOTIC_COUPLING_AND_HEAT_PRODUCTION_BY_UNCOUPLING_PROTEINS	3.905e-06	0.000406622	0.610527	0.477446	1.92651	113	COX7B|CYC1|SDHA|COX6B1|COX6C|ATP5F1B|NDUFB4|NDUFA6|NDUFB8|COX19|NDUFS2|ATP5PF|UQCRC2|UQCRQ|NDUFAB1|COX5A|ATP5PD|NDUFS5|NDUFAF5|UCP3|NDUFA1|UQCRH|NDUFS3|ETFA|COX4I1|UQCR11|ATP5PO|SDHB|SDHD|ECSIT|ATP5F1D|ATP5F1A|ATP5MF|COX6A1|UQCRC1|ATP5MC3|UQCRB|NDUFS6|NDUFB7|COX7A2L|NDUFA10|ATP5MC1|NDUFB11|NDUFA3|TIMMDC1|ETFDH|NDUFA9|ATP5F1E|NDUFA12|NDUFV3|ATP5F1C|UQCRFS1|NDUFA7|NDUFA2	Hepatocytes	MASH_vs_Control
REACTOME_RESPONSE_TO_METAL_IONS	3.09794e-06	0.000363616	0.627257	-0.848552	-2.25294	11	MT1G|MT1F|MT1H|MT1B|MT1E|MT1M|MT2A	Hepatocytes	MASH_vs_Control
REACTOME_RETROGRADE_TRANSPORT_AT_THE_TRANS_GOLGI_NETWORK	0.0146607	0.0915969	0.38073	0.454608	1.5721	42	COG3|RAB6A|GOLGA4|STX10|COG7|IGF2R|ARL1|TMF1|VPS53|COG4|GCC2|SYS1|ARFRP1|RAB6B|RAB43|COG5|RGP1|STX16	Hepatocytes	MASH_vs_Control
REACTOME_RHOU_GTPASE_CYCLE	0.00475919	0.045712	0.407018	0.5139	1.76025	40	PAK4|IQGAP1|CDC42|DEPDC1B|NCK1|HGS|NCK2|STAM2|ARHGEF6|SRC|WWP2|DLG5|WDR6|STAM|EPHA2|ARHGAP31|MYO6|GIT2|ARHGEF7|RHOU	Hepatocytes	MASH_vs_Control
REACTOME_RHO_GTPASE_CYCLE	0.000220142	0.00673046	0.518848	0.316681	1.4895	429	FAM83B|FMNL2|AKAP12|LRRC1|FGD5|ARHGAP10|ARHGEF3|SYDE1|ARHGAP27|ARHGEF16|IQGAP3|ABR|ARHGAP23|CAV1|VIM|ARHGEF2|RACGAP1|MUC13|ARHGAP40|SRGAP1|CCDC187|ARAP1|TWF1|PRAG1|TPM4|WHAMM|RHOF|DSG2|PAK4|DDRGK1|VAV2|PKN1|ARHGEF5|FAM169A|DBN1|IQGAP1|ARHGEF17|SWAP70|FMNL3|CDC42|UBXN11|CYFIP2|CPD|DEPDC1B|PLEKHG5|MSI2|ARHGEF18|DOCK8|TMOD3|NCK1|HGS|RRAS2|JAG1|FMNL1|ARHGDIA|SCRIB|SRRM1|ARHGAP6|SLC1A5|NCK2|AAAS|STK10|CAVIN1|CPSF7|CDC37|RHOQ|PTPN13|NDUFS3|TAOK3|ABI1|WIPF2|ARHGEF15|BAIAP2L2|RHOC|RHOBTB2|SAMM50|GPS1|ANKLE2|DSP|ARHGAP22|PLXND1|RND3|NCF2|BASP1|WIPF1|CKB|RHOG|ECT2|RASAL2|ARHGEF1|STAM2|RHOB|PLEKHG6|C1QBP|FNBP1L|ARHGEF39|CHN1|NSFL1C|GOLGA3|RHOD|TMEM87A|ARHGAP24|ARHGEF6|CDC42BPA|CSK|SRC|FGD2|ZAP70|WWP2|PREX2|FAM13A|PLXNB1|DLG5|VAV3|PARD6B|ARFGAP3|PLEKHG1|COPS4|WIPF3|STOM|VAV1|SOWAHC|WDR6|STK38|PKP4|CAPZB|STAM|MCF2|LMAN1|PREX1|BCAP31|FILIP1|DOCK5|TPM3|EPHA2|CDC42EP5|IL32|DDX39B|GOLGA8R|RAB7A|RASGRF2|ARHGAP5|RAC1|STARD8|WASF2	Hepatocytes	MASH_vs_Control
REACTOME_RNA_POLYMERASE_I_TRANSCRIPTION_TERMINATION	0.0166908	0.0997205	0.352488	0.513555	1.61171	27	TAF1C|GTF2H1|POLR1E|CDK7|CAVIN1|TTF1|ERCC2|POLR2L|TAF1A|TAF1D|ERCC3|POLR2H|POLR2E	Hepatocytes	MASH_vs_Control
REACTOME_RND1_GTPASE_CYCLE	0.00616393	0.0539362	0.407018	0.473829	1.60405	39	FAM83B|CAV1|MUC13|UBXN11|CPD|DEPDC1B|PLEKHG5|RRAS2|PTPN13|DSP|RASAL2|DLG5|WDR6|PKP4|EPHA2|ARHGAP5	Hepatocytes	MASH_vs_Control
REACTOME_RND2_GTPASE_CYCLE	0.00413085	0.0426683	0.407018	0.49106	1.69477	41	FAM83B|LRRC1|CAV1|MUC13|PRAG1|UBXN11|DEPDC1B|SCRIB|PTPN13|PLXND1|GOLGA3|DLG5|WDR6|PKP4|EPHA2|ARHGAP5	Hepatocytes	MASH_vs_Control
REACTOME_RND3_GTPASE_CYCLE	0.000909753	0.0171793	0.477271	0.527369	1.82008	41	FAM83B|CAV1|MUC13|UBXN11|CPD|DEPDC1B|PLEKHG5|TMOD3|SCRIB|PTPN13|DSP|RND3|CKB|RASAL2|DLG5|WDR6|PKP4|EPHA2|ARHGAP5	Hepatocytes	MASH_vs_Control
REACTOME_ROS_AND_RNS_PRODUCTION_IN_PHAGOCYTES	0.000850266	0.0164392	0.477271	0.574837	1.85879	31	ATP6V0D2|NOS3|ATP6V1G1|ATP6V1B2|ATP6V0D1|NOS2|ATP6V0C|ATP6V1F|ATP6V0E1|NCF2|TCIRG1	Hepatocytes	MASH_vs_Control
REACTOME_RRNA_PROCESSING	0.0113767	0.0782366	0.38073	0.360085	1.45267	112	NOP10|WDR46|CSNK1E|EMG1|RRP7A|RIOK3|EXOSC10|WDR3|RPP25|DCAF13|DDX47|FTSJ3|RPP38|NOP56|IMP3|PES1|NOL6|NOB1|RRP1|CSNK1D|UTP25|BMS1|NOP2|ELAC2|MRM1|EXOSC4|WDR43|RIOK1|UTP18|NCL|MPHOSPH6|UTP11|DKC1|DDX49|NOP58|UTP14A|NOL9|ERI1|TSR1|PDCD11|TSR3|UTP6|DDX52|TBL3|PNO1|NIP7|RPP21|EXOSC7|NSUN4|NOL12|DIMT1|DDX21|RCL1|NHP2|TRMT112|HSD17B10	Hepatocytes	MASH_vs_Control
REACTOME_RUNX1_REGULATES_TRANSCRIPTION_OF_GENES_INVOLVED_IN_DIFFERENTIATION_OF_HSCS	0.00696129	0.0582558	0.407018	0.443161	1.64051	62	PSMB4|PSMD2|PSMA6|GATA3|PSMB3|CDK7|PSMB5|PSMC4|PSMD13|RUNX1|PSMD8|PSME1|PSMD9|ABL1|PSMA7|PSMD11|UBC|PSMD10|PSMB2|PSMD4|PSMC1|PSMC6|PSME3|TP73|PSMF1|PSMB8|LDB1|PSMA8|PSME4|PSMC5|PSMC3	Hepatocytes	MASH_vs_Control
REACTOME_SCF_BETA_TRCP_MEDIATED_DEGRADATION_OF_EMI1	0.0027387	0.0332153	0.431708	0.474189	1.69758	52	PSMB4|PSMD2|PSMA6|PSMB3|PSMB5|PSMC4|FZR1|PSMD13|PSMD8|PSME1|PSMD9|PSMA7|PSMD11|UBC|PSMD10|PSMB2|PSMD4|PSMC1|PSMC6|PSME3|PSMF1|PSMB8|PSMA8|PSME4|PSMC5|PSMC3	Hepatocytes	MASH_vs_Control
REACTOME_SCF_SKP2_MEDIATED_DEGRADATION_OF_P27_P21	0.00125205	0.0211254	0.45506	0.483746	1.76108	56	PTK6|PSMB4|PSMD2|PSMA6|CDKN1A|PSMB3|CCNE1|PSMB5|PSMC4|PSMD13|PSMD8|PSME1|PSMD9|PSMA7|PSMD11|UBC|PSMD10|PSMB2|PSMD4|PSMC1|PSMC6|PSME3|PSMF1|PSMB8	Hepatocytes	MASH_vs_Control
REACTOME_SENESCENCE_ASSOCIATED_SECRETORY_PHENOTYPE_SASP	0.000496125	0.0116643	0.477271	0.56516	1.89571	36	CXCL8|CDKN2A|RPS6KA1|RELA|CDKN1A|CDKN2B|CDC26|MAPK7|FZR1|IGFBP7	Hepatocytes	MASH_vs_Control
REACTOME_SHC1_EVENTS_IN_ERBB4_SIGNALING	0.0158091	0.096465	0.352488	0.603349	1.57385	14	NRG2|HRAS|EREG|NRG1|NRG3|SHC1|NRAS|ERBB4|HBEGF	Hepatocytes	MASH_vs_Control
REACTOME_SIGNALING_BY_CYTOSOLIC_FGFR1_FUSION_MUTANTS	0.0102577	0.0734125	0.38073	-0.564838	-1.72664	17	CNTRL|CPSF6|STAT5A|MYO18A|ZMYM2|TRIM24|STAT1|STAT5B|PIK3R1|PIK3CA|CUX1	Hepatocytes	MASH_vs_Control
REACTOME_SIGNALING_BY_EGFR	0.00158948	0.0241873	0.45506	0.496308	1.76074	48	ADAM12|SH3GL1|EGF|AREG|HRAS|EREG|PAG1|CDC42|HGS|SPRY1|PTPN11|PLCG1|STAM2|CSK|SRC|UBC|PXN|STAM|EPS15L1|EPN1|SHC1|TGFA|ADAM17|ADAM10|NRAS|ARHGEF7	Hepatocytes	MASH_vs_Control
REACTOME_SIGNALING_BY_ERBB2	0.0109331	0.0765254	0.38073	0.433555	1.53756	47	NRG2|PTK6|EGF|HRAS|EREG|NRG1|NRG3|CDC37|AKT2|PLCG1|PRKCD|SRC|UBC|SHC1|AKT1|STUB1|USP8|NRAS|ERBB4|PTPN12|FYN|HBEGF|PTPN18	Hepatocytes	MASH_vs_Control
REACTOME_SIGNALING_BY_GPCR	4.72701e-05	0.00249675	0.557332	0.320109	1.50664	450	CXCL6|BDKRB2|DAGLA|ANXA1|CXCL8|ACKR3|CXCL1|ADCY8|GPSM1|ITPR3|PRKX|ARHGEF3|DGKG|GRK3|CASR|ARHGEF16|RGS9|NPSR1|GPR176|RPS6KA1|PDE4A|WNT9B|ABR|PRKAR1B|GABBR1|ARHGEF2|CCL20|P2RY11|PTH1R|DGKI|F2RL1|C5AR2|ADM|OPN1SW|WNT2B|PIK3R6|WNT4|PDE1C|CXCL11|RGS20|DRD4|GRK5|UCN|SCTR|HRAS|FZD3|GRK2|VAV2|WNT11|EDN2|ARHGEF5|CCL28|GIPR|ARHGEF17|ADCY4|BDKRB1|RGS2|PDE10A|CDC42|GNG4|PLEKHG5|MC1R|ADGRE5|ARHGEF18|WNT3|LPAR2|CXCR4|TBXA2R|MAPK7|CCR10|ADORA2B|GNG12|RGS16|ARHGEF38|NPFF|CCL2|ARHGEF15|RHOC|NTSR1|PPP3CC|AKT2|OXTR|CCL3L1|CORT|NPFFR1|VIPR2|TAS2R3|PLCB4|PTH2R|NMB|CALCRL|HTR7|PRKCD|ABHD6|ECT2|PDE1A|CAMKK1|GNG11|NPY1R|ARHGEF1|RHOB|PDE3A|GPR35|CCL23|GNB1|ARHGEF35|ARHGEF39|PLA2G4A|ARHGEF6|GPR37L1|NBEA|SRC|FGD2|DGKH|CAMK2A|FZD1|CXCL10|CALCR|RXFP1|PLXNB1|VAV3|GPR68|TAS2R5|FZD8|PRKCB|VAV1|PPP2R1B|PIK3CG|S1PR2|PTGER3|MCF2|PIK3R5|PREX1|RGS13|GNRHR|TAS2R10|CDK5|SHC1	Hepatocytes	MASH_vs_Control
REACTOME_SIGNALING_BY_INTERLEUKINS	0.00064698	0.0139936	0.477271	0.313386	1.45996	388	BCL2|ANXA1|CXCL8|PTPN14|CXCL1|LIF|BATF|RPS6KA1|VRK3|LGALS9|IL1RL1|LAMA5|VIM|FSCN1|CCL20|MAPK11|HGF|ITGAM|F13A1|CA1|PSMB4|IL18|IRAK3|STX3|SYK|RELA|MAPK14|TGFB1|P4HB|PSMD2|NOD2|PSMA6|MIF|NOS2|GATA3|CDKN1A|IL31RA|CDC42|CRLF2|IL3RA|TOLLIP|CSF3R|RORA|AIP|IL34|TALDO1|STX4|IKBIP|LCN2|IKBKB|PSMB3|MAPK7|TBK1|MAP2K7|PSMB5|PSMC4|MMP2|SQSTM1|ANXA2|PSMD13|PTPN13|PSMD8|TNFRSF1B|CCL2|SMAD3|PELI3|IL15|JAK3|PTPN11|IL2RB|CCL3L1|ARF1|DUSP7|IL1R2|TIMP1|ALOX5|TRAF6|GAB2|PSME1|MAPK10|SNRPA1|PTPN23|PSMD9|CAPZA1|LYN|PSMA7|MSN|CXCL10|PSMD11|UBC|BRWD1|UBE2V1|GSDMD|VAV1|PSMD10|PIK3CB|PPP2R1B|PSMB2|PSMD4|YWHAZ|PSMC1|CASP8|MEF2C|CSF2RA|SHC1|IL32|PSMC6|CLCF1|TNIP2|PSME3|AKT1|VAMP2|SMARCA4|PSMF1|PSMB8|INPPL1|LRRC14|MAP3K8|IRAK2|TYK2|PIK3CD|ITGAX|COL1A2|STXBP2|MAP2K3|IL11RA|IL22RA1|CCND1|HSP90B1|MAPKAPK2|HSPA9|IL10RB|CHUK|LIFR|PSMA8|RALA|RHOU|IL33|PPP2CA|ITGB1|DUSP6|IKBKG|VAMP7|PSME4|RPS6KA3|PSMC5|PTPN2|PSMC3	Hepatocytes	MASH_vs_Control
REACTOME_SIGNALING_BY_MET	4.82625e-05	0.00253083	0.557332	0.494076	1.87966	75	ITGA2|SPINT2|SPINT1|LAMC2|ITGA3|LAMA3|LAMA5|LAMB3|SH3GL1|HGF|LAMB2|COL5A1|HRAS|MUC20|ARF6|HGS|LAMA2|PTPN11|COL11A1|COL1A1|STAM2|PTPN1|SRC|UBC|STAM|LAMC3|SHC1|RAC1|USP8|COL1A2|COL27A1|PTK2|NRAS	Hepatocytes	MASH_vs_Control
REACTOME_SIGNALING_BY_NOTCH4	0.00420238	0.0430818	0.407018	0.416931	1.5949	79	MAML2|APH1B|PSMB4|PSMD2|PSMA6|PSMB3|JAG1|PSMB5|PSMC4|PSENEN|PSMD13|PSMD8|SMAD3|PSME1|PSMD9|PSEN1|PSMA7|PSEN2|NCSTN|PSMD11|UBC|RBPJ|PSMD10|PSMB2|PSMD4|YWHAZ|PSMC1|PSMC6|PSME3|AKT1|PSMF1|PSMB8|SNW1|ADAM10|NOTCH4|FLT4|KAT2A|PSMC5|PSMC3|MAML1	Hepatocytes	MASH_vs_Control
REACTOME_SIGNALING_BY_PDGF	0.00121202	0.0208885	0.45506	0.482454	1.75099	55	SPP1|COL4A1|COL4A2|PDGFB|PDGFRA|BCAR1|COL5A1|HRAS|PLAT|COL6A3|NCK1|COL4A3|NCK2|PTPN11|COL4A4|PDGFD|PLCG1|COL6A2|PDGFA|SRC	Hepatocytes	MASH_vs_Control
REACTOME_SIGNALING_BY_PTK6	0.0125807	0.0832131	0.38073	0.434609	1.55453	51	NRG2|KHDRBS2|PTK6|BCAR1|ARAP1|EGF|HRAS|EREG|NRG1|NRG3|CCNE1|PTPN1|UBC|PXN|KHDRBS1|AKT1|RAC1|CCND1|NRAS|GPNMB|ERBB4	Hepatocytes	MASH_vs_Control
REACTOME_SIGNALING_BY_RECEPTOR_TYROSINE_KINASES	6.68724e-08	2.03097e-05	0.704976	0.35803	1.68538	474	ITGA2|NRG2|SPINT2|ESRP1|SPINT1|SPP1|ADAM12|COL4A1|LAMC2|ITPR3|COL4A2|PCSK5|ITGA3|RRAD|ATP6V0D2|FGF1|APH1B|NOS3|LAMA3|RPS6KA1|VRK3|BAX|LAMA5|PDGFB|LAMB3|SH3GL1|CAV1|RIT1|MAPK11|MAPK12|PTK6|FOSL1|HGF|PDGFRA|LAMB2|BCAR1|ATP6V1G1|ATP6V1B2|FGFR1|FLRT1|ATP6V0D1|GABRB3|ID4|MAPK14|DNM2|EGF|PTPRU|COL5A1|AREG|CTSD|HRAS|FGF19|ITGAV|PLAT|VAV2|EREG|COL6A3|PAG1|MAPK13|ATP6V0C|CDC42|CYFIP2|NRG1|AP2S1|MST1R|NTRK2|NCK1|COL4A3|MUC20|ARF6|NRG3|HGS|MAPK7|DLG4|LAMA2|NCK2|FGF17|PSENEN|SPHK1|ATP6V1F|CDC37|MTOR|CDK5R1|ABI1|SPRY1|ATP6V0E1|SH2B3|JAK3|PTPN11|AKT2|THEM4|COL11A1|COL4A4|FLT1|GRAP2|DUSP7|GABRG3|RALB|PDGFD|NCF2|FGF18|PLCG1|ANOS1|COL1A1|PTPRF|PRKCD|F3|CTNNB1|STAM2|POLR2L|TCIRG1|GAB2|COL6A2|PDGFA|PSEN1|PTPN1|LYN|CSK|VEGFC|SRC|AP2A2|ID3|PSEN2|NCSTN|INSR|FLT3|HNRNPA1|UBC|VAV3|AP2B1|PRKCB|PXN|GALNT3|VAV1|PIK3CB|PPP2R1B|STAM|EPS15L1|MEF2C|EPN1|LAMC3|CDK5|SHC1|FOSB|ATP6V1E1|AXL|PRDM1|AKT1|STUB1|TGFA|POLR2A|MKNK1|RAC1|WASF2|USP8|MAP2K2|POLR2H|COL1A2|NELFB|ATP6AP1|ADAM17|POLR2E|MAPKAPK2|ADAM10|IGF1R|RICTOR|COL27A1|PTK2|SHC3|SHC2|CDH5|SPARC|NRAS|ARHGEF7|RALA|BRK1|FLT4|ACTG1|PPP2CA|ITGB1|ERBB4|DUSP6|NRP2|RPS6KA3|PTBP1|PTPN2|APOE|PTN|WASF3|GABRG2|PTPN12|POLR2J|MST1|COL3A1|JUND|MXD4|POLR2B|HNRNPM|YWHAB|FYN|DUSP3|KDR	Hepatocytes	MASH_vs_Control
REACTOME_SIGNALING_BY_THE_B_CELL_RECEPTOR_BCR	0.00686257	0.0576946	0.407018	0.379283	1.51862	107	ITPR3|PSMB4|CD22|IGLC2|SYK|RELA|TRPC1|PSMD2|HRAS|PSMA6|IKBKB|NCK1|PSMB3|PSMB5|PSMC4|ORAI2|PSMD13|PSMD8|NFKBIE|NFATC1|PSME1|PSMD9|LYN|PSMA7|PSMD11|UBC|PRKCB|VAV1|PSMD10|PSMB2|PSMD4|PSMC1|PSMC6|PSME3|PSMF1|PSMB8|PIK3CD|RASGRP3|IGLC3|CHUK|NRAS|PSMA8|IKBKG|PSME4|PSMC5|PSMC3	Hepatocytes	MASH_vs_Control
REACTOME_SIGNALING_BY_VEGF	0.00861944	0.0660642	0.38073	0.381033	1.51862	102	ITPR3|NOS3|CAV1|MAPK11|MAPK12|BCAR1|MAPK14|HRAS|ITGAV|VAV2|MAPK13|CDC42|CYFIP2|NCK1|NCK2|SPHK1|MTOR|ABI1|AKT2|THEM4|FLT1|NCF2|PLCG1|PRKCD|CTNNB1|VEGFC|SRC|VAV3|PRKCB|PXN|VAV1|PIK3CB|AXL|AKT1|RAC1|WASF2|MAPKAPK2|RICTOR|PTK2|SHC2|CDH5|NRAS|BRK1|FLT4|ACTG1|NRP2|WASF3|FYN|KDR|PAK1|CTNND1	Hepatocytes	MASH_vs_Control
REACTOME_SIGNALLING_TO_RAS	0.00424045	0.0432521	0.407018	0.599626	1.74608	20	MAPK11|MAPK12|MAPK14|HRAS|MAPK13|RALB|SRC|SHC1|MAPKAPK2|SHC3|SHC2|NRAS|RALA	Hepatocytes	MASH_vs_Control
REACTOME_SPHINGOLIPID_METABOLISM	0.0114671	0.0786176	0.38073	0.386014	1.4954	83	FA2H|PLPP2|HEXA|CTSA|SPNS2|CERK|ORMDL1|UGCG|ALDH3B1|HEXB|SGPP2|CPTP|ASAH1|ESYT3|SPHK1|ENPP7|SPTSSA|ARSJ|SMPD3|ACER2|PRKD1|CERS6|GLTP|PPM1L|PSAP|NEU1|ORMDL3|VAPA|B3GALNT1|ORMDL2|DEGS1|KDSR|OSBP|SPTLC2|PRKD2|ESYT1|SUMF1	Hepatocytes	MASH_vs_Control
REACTOME_STABILIZATION_OF_P53	0.00435219	0.0438771	0.407018	0.464687	1.67772	54	CDKN2A|PSMB4|PSMD2|PSMA6|MDM2|PSMB3|PSMB5|PSMC4|PSMD13|PSMD8|PSME1|PSMD9|PSMA7|PSMD11|UBC|PSMD10|PSMB2|PSMD4|PSMC1|PSMC6|PSME3|PSMF1|PSMB8|PSMA8|PSME4|PSMC5|PSMC3	Hepatocytes	MASH_vs_Control
REACTOME_STIMULI_SENSING_CHANNELS	0.00458407	0.044914	0.407018	0.402483	1.57211	85	SLC9C1|TRPM4|TRPC4|TRPM6|TRPV4|ANO10|TRPV3|SLC9B1|ANO8|ANO3|TRPC1|RIPK3|TRPV1|TTYH3|SCNN1A|WNK2|TRPM2|ANO9|SLC9C2|RYR3|BEST1|ANO4|FKBP1B|RYR1|UBC|NEDD4L|STOM|ASPH|RIPK1|MCOLN3|MCOLN1|ASIC2	Hepatocytes	MASH_vs_Control
REACTOME_SWITCHING_OF_ORIGINS_TO_A_POST_REPLICATIVE_STATE	0.00560453	0.0513676	0.407018	0.404748	1.54782	78	ORC6|GMNN|PSMB4|PSMD2|PSMA6|CDC26|PSMB3|CCNE1|PSMB5|PSMC4|FZR1|PSMD13|PSMD8|PSME1|PSMD9|CDC6|CDC16|PSMA7|PSMD11|UBC|PSMD10|PSMB2|PSMD4|PSMC1|PSMC6|PSME3|PSMF1|PSMB8	Hepatocytes	MASH_vs_Control
REACTOME_SYNDECAN_INTERACTIONS	0.0113351	0.0781662	0.38073	0.532288	1.6705	27	ITGA2|TNC|TGFB1|CASK|COL5A1|ITGAV|TRAPPC4|ITGB4|ITGA6|SDC3|COL1A1	Hepatocytes	MASH_vs_Control
REACTOME_SYNTHESIS_OF_PA	0.00871188	0.0665808	0.38073	0.501494	1.635	32	LIPH|LPCAT1|PLA2G5|AGPAT4|AGPAT2|PLA2R1|GPD1L|AGPAT3|PLA2G10|PLA2G4A|GPD1|GPAT4	Hepatocytes	MASH_vs_Control
REACTOME_TBC_RABGAPS	0.00637536	0.0550955	0.407018	0.481258	1.66426	42	RAB8B|RAB8A|RAB7B|GGA2|RAB6A|ARF6|OPTN|TBC1D10A|SYTL1|TBC1D14|RAB35|GABARAP|TSC1|TBC1D20|RAB6B|TBC1D16|RAB7A|RAB5C|TBC1D15	Hepatocytes	MASH_vs_Control
REACTOME_TCR_SIGNALING	0.00345961	0.0381499	0.431708	0.384036	1.53959	108	HLA-DPB1|PSMB4|RELA|HLA-DRB1|PSMD2|PSMA6|LAT|PAG1|IKBKB|NCK1|PSMB3|PSMB5|PSMC4|PSMD13|PSMD8|GRAP2|PLCG1|UBE2D2|TRAF6|CDC34|PSME1|PSMD9|PSMA7|CSK|ZAP70|HLA-DRB5|PSMD11|UBC|UBE2V1|PSMD10|PIK3CB|PSMB2|PSMD4|PSMC1|PSMC6|PSME3|PSMF1|PSMB8|VASP|CHUK|PSMA8|HLA-DPA1|IKBKG|PSME4|PSMC5|PSMC3	Hepatocytes	MASH_vs_Control
REACTOME_TGF_BETA_RECEPTOR_SIGNALING_ACTIVATES_SMADS	0.000517884	0.0119976	0.477271	0.539416	1.88922	44	ITGB6|PMEPA1|LTBP4|FBN1|TGFB2|TGFB1|PPP1CB|ITGAV|TGFBR1|UBE2M|SMAD3|SMURF2|ITGB8|BAMBI|SMAD2|NEDD8|UBC|NEDD4L|XPO1|STUB1|SMURF1	Hepatocytes	MASH_vs_Control
REACTOME_THE_CANONICAL_RETINOID_CYCLE_IN_RODS_TWILIGHT_VISION	0.0073802	0.0605791	0.407018	-0.58184	-1.71542	15	RDH12|RDH5|LRAT|RDH16|TTR|RDH11|HSD17B6	Hepatocytes	MASH_vs_Control
REACTOME_THE_CITRIC_ACID_TCA_CYCLE_AND_RESPIRATORY_ELECTRON_TRANSPORT	3.23041e-06	0.000363616	0.627257	0.433998	1.84516	163	COX7B|CYC1|SDHA|ACO2|COX6B1|COX6C|ATP5F1B|NDUFB4|NDUFA6|NDUFB8|COX19|NDUFS2|ATP5PF|UQCRC2|UQCRQ|PDHA1|NDUFAB1|COX5A|ATP5PD|NDUFS5|NDUFAF5|LDHA|UCP3|NDUFA1|UQCRH|NDUFS3|ETFA|COX4I1|UQCR11|ATP5PO|SDHB|LDHAL6A|SLC16A8|SDHD|MDH2|PPARD|ECSIT|ATP5F1D|ATP5F1A|ATP5MF|COX6A1|OGDH|UQCRC1|ATP5MC3|UQCRB|NDUFS6|SLC16A1|SUCLG1|NDUFB7|RXRA|ME1|COX7A2L|NDUFA10|ATP5MC1|NDUFB11|SLC16A3|NDUFA3|TIMMDC1|ETFDH|NDUFA9|BSG|VDAC1|PDK3|PDK2|ATP5F1E|NDUFA12|PDK1|NDUFV3|ATP5F1C|UQCRFS1|NDUFA7|NDUFA2	Hepatocytes	MASH_vs_Control
REACTOME_THE_NLRP3_INFLAMMASOME	0.00905135	0.0683938	0.38073	0.617962	1.65316	15	PSTPIP1|PYCARD|RELA|TXNIP	Hepatocytes	MASH_vs_Control
REACTOME_THE_ROLE_OF_GTSE1_IN_G2_M_PROGRESSION_AFTER_G2_CHECKPOINT	0.00162509	0.0246264	0.45506	0.440685	1.66544	70	TUBB6|PSMB4|PSMD2|TUBA4A|PSMA6|CDKN1A|TUBB4B|PSMB3|PSMB5|PSMC4|TUBB3|PSMD13|PSMD8|GTSE1|PSME1|PSMD9|PSMA7|PSMD11|UBC|PSMD10|PSMB2|PSMD4|PSMC1|PSMC6|PSME3|PSMF1|PSMB8	Hepatocytes	MASH_vs_Control
REACTOME_TNFR2_NON_CANONICAL_NF_KB_PATHWAY	2.52165e-05	0.00162747	0.57561	0.487644	1.90475	85	EDA2R|TNFSF12|PSMB4|PSMD2|PSMA6|TNFRSF11A|TNFRSF9|TNFSF14|PSMB3|PSMB5|UBE2M|PSMC4|PSMD13|PSMD8|TNFRSF1B|EDARADD|TNFSF4|PSME1|PSMD9|EDA|TNFRSF25|PSMA7|PSMD11|UBC|TNFRSF11B|PSMD10|PSMB2|PSMD4|PSMC1|PSMC6|PSME3|LTBR|PSMF1|PSMB8|CD27|CHUK|PSMA8|TNFRSF12A|PSME4|PSMC5|PSMC3	Hepatocytes	MASH_vs_Control
REACTOME_TNFS_BIND_THEIR_PHYSIOLOGICAL_RECEPTORS	0.0112534	0.0777499	0.38073	0.569668	1.62723	19	EDA2R|TNFRSF9|TNFSF14|TNFRSF1B|EDARADD|TNFSF4|EDA|TNFRSF25|TNFRSF11B	Hepatocytes	MASH_vs_Control
REACTOME_TNF_SIGNALING	0.0107531	0.0758021	0.38073	0.442812	1.59874	54	TNFAIP3|MIB2|SPATA2|IKBKB|TBK1|OPTN|USP4|SMPD3|UBE2D2|OTULIN|TRAF1|XIAP|UBE2L3|UBC|CASP8|RIPK1|STUB1|SPPL2B|SPPL2A|IKBKE|ADAM17|MAPKAPK2|CHUK|IKBKG|TRADD|USP21|OTUD7B|TNFRSF1A	Hepatocytes	MASH_vs_Control
REACTOME_TP53_REGULATES_METABOLIC_GENES	0.00124123	0.0210403	0.45506	0.434479	1.68315	83	GLS|RRM2B|PRKAA2|TXNRD1|SFN|COX7B|GPI|COX6B1|COX6C|COX19|TP63|COX5A|RRAGA|RRAGD|MTOR|RRAGC|COX4I1|TSC1|LAMTOR5|AKT2|TIGAR|SLC38A9|PRKAG2|COX6A1|GSR|AGO4|DDIT4|COX7A2L|G6PD|YWHAZ|AKT1|YWHAE|PRDX5|PRKAG1|COX5B|RPTOR|LAMTOR4|TXN|COX7C|PRDX2	Hepatocytes	MASH_vs_Control
REACTOME_TRAFFICKING_OF_GLUR2_CONTAINING_AMPA_RECEPTORS	0.00816522	0.0643707	0.38073	0.621582	1.66284	15	GRIP1|AP2S1|GRIA1|TSPAN7|AP2A2|AP2B1|PRKCB	Hepatocytes	MASH_vs_Control
REACTOME_TRANSCRIPTIONAL_REGULATION_BY_RUNX1	0.00388497	0.0411592	0.431708	0.35121	1.49265	159	LGALS3|PSMB4|CBX8|PSMD2|PSMA6|PRMT1|WDR5|GATA3|SIN3B|PSMB3|SMARCB1|CDK7|CSNK2A1|PSMB5|PSMC4|PSMD13|PHC2|RUNX1|PSMD8|SMARCD3|FOXP3|CCND2|PTPN11|KMT2E|PSME1|PSMD9|ABL1|PML|PHC1|AGO4|KMT2D|KMT2B|PSMA7|SRC|PSMD11|UBC|SETD1A|PRKCB|CLDN5|PSMD10|PSMB2|PSMD4|AXIN1|SMARCD1|PSMC1|CSNK2B|GP1BA|PSMC6|BMI1|PSME3|TP73|SMARCA4|PSMF1|PSMB8	Hepatocytes	MASH_vs_Control
REACTOME_TRANSCRIPTIONAL_REGULATION_BY_RUNX3	0.000805217	0.0160533	0.477271	0.429218	1.68808	94	MAML2|SPP1|CDKN2A|PSMB4|TGFB1|PSMD2|PSMA6|CDKN1A|MDM2|PSMB3|JAG1|PSMB5|PSMC4|PSMD13|RUNX1|PSMD8|SMAD3|SMURF2|LEF1|CTNNB1|PSME1|PSMD9|PSMA7|SRC|PSMD11|UBC|RBPJ|PSMD10|PSMB2|PSMD4|PSMC1|BRD2|PSMC6|PSME3|PSMF1|PSMB8|SNW1|SMURF1	Hepatocytes	MASH_vs_Control
REACTOME_TRANSCRIPTIONAL_REGULATION_BY_TP53	0.00108575	0.0196378	0.45506	0.314688	1.44767	345	CDKN2A|GLS|TNFRSF10C|RRM2B|PRKAA2|TXNRD1|BAX|MAPK11|PPP1R13L|SFN|COX7B|DAXX|TAF4B|GPI|NDRG1|PIP4K2C|COX6B1|MAPK14|TP53I3|SMYD2|COX6C|APAF1|BBC3|PRMT1|SUPT5H|CDKN1A|IGFBP3|COX19|GTF2H1|E2F7|TP63|TAF13|MDM2|COX5A|BNIP3L|RRAGA|MEAF6|CCNE1|CDK7|CSNK2A1|CHD3|RRAGD|MTOR|TAF9|RRAGC|COX4I1|CDK5R1|TSC1|LAMTOR5|AKT2|ELOB|PLK2|TIGAR|PMS2|SLC38A9|ERCC2|PRKAG2|NOC2L|E2F4|ELOA|TRIAP1|POLR2L|TNKS1BP1|COX6A1|GSR|PML|CNOT7|AGO4|TNFRSF10B|CHM|GADD45A|CCNK|DDIT4|UBC|KAT5|COX7A2L|STK11|G6PD|PPP2R1B|YWHAZ|CSNK2B|FANCI|HIPK1|CDK5|DDB2|CNOT3|ATRIP|PRDM1|TMEM219|ELL|AKT1|YWHAE|TP73|POLR2A|CNOT11|ERCC3|PRDX5|USP7|POLR2H|NELFCD|NELFB|BRD1|PRKAG1|POLR2E|TP53BP2|COX5B|RICTOR|BRCA1|RPTOR|RFC2|PLK3|PPP2CA|LAMTOR4|TXN|COX7C|PRDX2|RABGGTA|L3MBTL1|POLR2J|CASP6|ARID3A|POLR2B|YWHAB|CNOT9|ZNF385A|POLR2K|CDKN1B|PRELID1|TAF15|RAD17|YWHAG|RFFL|SESN2|SETD9|RFC3|TACO1|EXO1|PPP2R1A|CNOT8|PIP4K2B	Hepatocytes	MASH_vs_Control
REACTOME_TRANSPORT_TO_THE_GOLGI_AND_SUBSEQUENT_MODIFICATION	7.0055e-05	0.00324461	0.538434	0.392016	1.68109	169	ANK3|COPB1|SEC24A|TMED3|TUBB6|COPB2|COG3|COPA|KDELR1|GOLGA2|TUBA4A|AREG|RAB1A|TFG|TRAPPC4|DCTN2|CTSZ|TUBB4B|SEC31A|KDELR3|ARF4|COG7|TMEM115|COPE|ARFGAP1|TUBB3|B4GALT3|SEC23A|GOLGB1|SPTBN5|COPZ1|SEC16B|COG4|GRIA1|TBC1D20|DYNC1H1|B4GALT6|ARF1|GOSR2|SEC16A|PREB|CHST8|SEC24C|SAR1B|TRAPPC10|CAPZA1|CAPZA3|TRAPPC3|SEC13|CD59|GOSR1|COG5|ARF3|ARFGAP3|TMED10|CSNK1D|DCTN6|CAPZB|LMAN1|SEC22B|PPP6R1|TMED2|TGFA|TRAPPC9|TMED9|STX5|ARCN1	Hepatocytes	MASH_vs_Control
REACTOME_TRANS_GOLGI_NETWORK_VESICLE_BUDDING	0.010408	0.0742712	0.38073	0.403127	1.51188	67	CLVS1|GAK|AP1S1|DNM2|HIP1R|CPD|CTSZ|STX4|YIPF6|HGS|IGF2R|CLTB|AP4M1|ACBD3|GOLGB1|AP1M2|ARF1|AP3B1|CHMP2A|SORT1|TXNDC5|CLINT1|VAMP2|RAB5C|BLOC1S1|NECAP1|FTH1|BLOC1S3|VAMP7|AP1B1	Hepatocytes	MASH_vs_Control
REACTOME_TRP_CHANNELS	0.00156597	0.0239295	0.45506	0.609687	1.83992	23	TRPM4|TRPC4|TRPM6|TRPV4|TRPV3|TRPC1|RIPK3|TRPV1|TRPM2	Hepatocytes	MASH_vs_Control
REACTOME_UCH_PROTEINASES	0.001214	0.0208885	0.45506	0.429656	1.65733	82	UCHL1|PSMB4|TGFB1|ADRM1|PSMD2|PSMA6|INO80E|INO80C|TGFBR1|MBD6|NFRKB|PSMB3|PSMB5|PSMC4|PSMD13|PSMD8|PSME1|PSMD9|TFPT|PSMA7|NEDD8|PSMD11|UBC|PSMD10|PSMB2|PSMD4|PSMC1|BAP1|PSMC6|PSME3|PSMF1|PSMB8|PSMA8|INO80B|PSME4|PSMC5|PSMC3|HCFC1|FOXK1	Hepatocytes	MASH_vs_Control
REACTOME_VEGFR2_MEDIATED_VASCULAR_PERMEABILITY	0.013875	0.0891054	0.38073	0.527614	1.64857	26	NOS3|CAV1|VAV2|MTOR|AKT2|THEM4|CTNNB1|VAV3|VAV1|AKT1|RAC1|RICTOR|CDH5|PAK1|CTNND1	Hepatocytes	MASH_vs_Control
REACTOME_WNT_LIGAND_BIOGENESIS_AND_TRAFFICKING	0.0109502	0.0765254	0.38073	0.609531	1.6306	15	WNT9B|WNT2B|WNT4|WNT11|WNT3|TMED5|VPS29|VPS26A|SNX3|VPS35	Hepatocytes	MASH_vs_Control
REACTOME_XENOBIOTICS	0.00971309	0.071083	0.38073	-0.527876	-1.68524	19	CYP1A2|CYP1A1|CYP2C19|AHR|CYP2A7|CYP2D6|CYP2C8|CYP2C9|CYP2B6|CYP2A6|CYP2E1	Hepatocytes	MASH_vs_Control
GOBP_ACTIN_CYTOSKELETON_REORGANIZATION	0.00015949	0.00129766	0.518848	-0.447154	-1.82277	83	EZR|BAIAP2L1|CD2AP|NRP1|F11R|MCU|FER|GSN|MYH9|CXADR|SHC1|EPS8|MKLN1|ARHGDIA|DAPK3|FMN2|CDC42BPB|GRB2|TNIK|PLEK2|NOTCH2|BAIAP2L2|PARVA|RHOA|HRAS|MICALL2|SIPA1L1|CARMIL1|PTPN1|S1PR2|S1PR1|ATP2C1|PAK1|NEDD9|HAX1|CTTN|MINK1|CASS4|TJP1|AUTS2|CDC42|PIP5K1A|BAIAP2|FES	Hepatocytes	MASL_vs_Control
GOBP_ACTIN_FILAMENT_BASED_MOVEMENT	7.13545e-05	0.000665679	0.538434	-0.463309	-1.90306	87	ATP2A2|ATP1A1|SLC9A1|MYO7B|SCN1B|VIL1|MYO5B|ACTN4|PDE4D|GSN|SYNE2|CCDC88C|MYH9|TPM1|MYO6|MYH10|CACNB2|FRMD6|NEDD4L|MYO1H|MYO1E|MYO1C|MYO7A|KCND3|MYO1D|TRPM4|PARVA|MYL6|MYH14	Hepatocytes	MASL_vs_Control
GOBP_ACTIN_FILAMENT_BASED_TRANSPORT	4.23411e-07	9.09524e-06	0.674963	-0.770595	-2.26483	19	MYO7B|MYO5B|ACTN4|SYNE2|MYO6|MYO1H|MYO1E|MYO1C|MYO7A|MYO1D	Hepatocytes	MASL_vs_Control
GOBP_ACTIN_FILAMENT_BUNDLE_ORGANIZATION	1.3016e-07	3.46054e-06	0.690132	-0.47872	-2.08126	136	TGFB3|PLS3|EZR|BAIAP2L1|CORO2B|SLC9A1|CCN2|ACTG1|PHLDB2|VIL1|ITGB5|NRP1|F11R|FERMT2|ITGB1|RAC1|SYNPO|RDX|S100A10|CX3CL1|ARHGEF5|TPM1|SRF|EPS8|ZYX|RHPN2|SHROOM1|PAWR|ACTN1|FMN2|SDC4|SRC|TNFAIP1|ARRB1|PDLIM1|ROCK2|CALD1|PPFIA1|PFN1|PAK2|BAIAP2L2|BRAF|PDCD10|RHOC|SORBS1|RHOA|RHOD|CARMIL1|MARCKS|WNT11|PPM1E|MET|S1PR1|FAM171A1|PXN	Hepatocytes	MASL_vs_Control
GOBP_ACTIN_FILAMENT_DEPOLYMERIZATION	0.00547781	0.0223926	0.407018	-0.457653	-1.65181	45	CAPZA1|SPTBN1|VIL1|RDX|GSN|EPS8|SPTAN1|MICAL3|WDR1|CFL1|DSTN|CFL2|F2RL1|CARMIL1|MTPN|TMOD3|CAPZB|TWF2|SEMA5A	Hepatocytes	MASL_vs_Control
GOBP_ACTIN_FILAMENT_ORGANIZATION	3.98337e-16	1.4141e-13	1.0377	-0.459703	-2.15552	340	TGFB3|PLS3|TPM4|PSTPIP2|GMFB|EZR|BAIAP2L1|CORO2B|SLC9A1|MYO7B|CCN2|CD2AP|CAPZA1|ACTG1|PHLDB2|C9orf72|SPTBN1|VIL1|ITGB5|NRP1|ARHGAP18|F11R|MYO5B|FERMT2|MCU|FER|ITGB1|RAC1|SYNPO|RDX|ARPC5L|ALDOA|ACTR3|GSN|S100A10|CX3CL1|ARHGEF5|PLEKHG2|TPM1|SRF|MYO6|EPS8|ZYX|MARCKSL1|SPTAN1|RUFY3|RHPN2|MICAL3|WDR1|ARHGAP12|DIAPH1|SHROOM1|PAWR|ACTN1|GAS2|MYO1H|FMN2|MYO1E|SDC4|SRC|TNFAIP1|ARRB1|PDLIM1|ROCK2|CALD1|TRIM27|PPFIA1|ARHGAP17|MYO1C|TPM3|GRB2|NCKAP1|PFN1|CFL1|DIAPH2|DSTN|SNX9|CFL2|INF2|WASHC4|ARPC1B|MYO7A|PAK2|CXCL12|JAK2|JMY|CYFIP1|BAIAP2L2|PICK1|BRAF|FAT1|PDCD10|RHOC|F2RL1|RND1|FCHSD2|TTC17|TMSB4X|VASP|MYO1D|WIPF3|ELMO1|SORBS1|PAK3|RHOA|KPTN|ARPC5|TMSB10|ARF1|MICALL2|RHOD|ARPC4|ARPC2|CARMIL1|MARCKS|FHOD3|ACTR2|BRK1|WIPF1|WNT11|PPM1E|MET|MTPN|TMOD3|S1PR1|FAM171A1|CORO7|PXN|CAPZB|CORO1B|TWF2|NEBL|ARHGEF2|SEMA5A|CORO1C|PAK1|MLST8	Hepatocytes	MASL_vs_Control
GOBP_ACTIN_FILAMENT_POLYMERIZATION	9.63453e-05	0.000856191	0.538434	-0.413425	-1.7681	123	PSTPIP2|BAIAP2L1|CAPZA1|SPTBN1|VIL1|ARHGAP18|FER|RAC1|RDX|ARPC5L|GSN|PLEKHG2|EPS8|SPTAN1|DIAPH1|GRB2|NCKAP1|PFN1|DIAPH2|SNX9|INF2|JAK2|CYFIP1|BAIAP2L2|FCHSD2|TTC17|TMSB4X|VASP|PAK3|RHOA|ARPC5|TMSB10|MICALL2|ARPC4|ARPC2|CARMIL1|FHOD3|MTPN|TMOD3|CORO7|CAPZB	Hepatocytes	MASL_vs_Control
GOBP_ACTIN_FILAMENT_SEVERING	0.00476492	0.0201881	0.407018	-0.692474	-1.83781	12	GMFB|VIL1|GSN|MYH9|CFL1|DSTN|CFL2	Hepatocytes	MASL_vs_Control
GOBP_ACTIN_MEDIATED_CELL_CONTRACTION	0.0350195	0.0908485	0.276501	-0.368388	-1.43115	62	ATP2A2|ATP1A1|SLC9A1|SCN1B|VIL1|PDE4D|GSN|CCDC88C|TPM1|CACNB2|FRMD6|NEDD4L	Hepatocytes	MASL_vs_Control
GOBP_ACTIN_NUCLEATION	0.00096137	0.00575883	0.477271	-0.496657	-1.79748	46	GMFB|VIL1|ARPC5L|ACTR3|GSN|TRIM27|NCKAP1|WASHC4|ARPC1B|JMY|CYFIP1|PICK1|FCHSD2|WIPF3|ARPC5|ARF1|ARPC4|ARPC2|CARMIL1|ACTR2|BRK1	Hepatocytes	MASL_vs_Control
GOBP_ACTIN_POLYMERIZATION_OR_DEPOLYMERIZATION	1.71242e-05	0.000203709	0.57561	-0.421702	-1.84543	146	PSTPIP2|BAIAP2L1|CAPZA1|SPTBN1|VIL1|ARHGAP18|FER|RAC1|RDX|ARPC5L|GSN|PLEKHG2|EPS8|SPTAN1|MICAL3|WDR1|DIAPH1|GRB2|NCKAP1|PFN1|CFL1|DIAPH2|DSTN|SNX9|CFL2|INF2|CXCL12|JAK2|CYFIP1|BAIAP2L2|F2RL1|FCHSD2|TTC17|TMSB4X|VASP|PAK3|RHOA|ARPC5|TMSB10|MICALL2|ARPC4|ARPC2|CARMIL1|FHOD3|BRK1|WIPF1|MTPN|TMOD3|CORO7|CAPZB|TWF2|SEMA5A|MLST8|HAX1|ABI1|CTTN|PRKCE|COTL1	Hepatocytes	MASL_vs_Control
GOBP_ACTIVATION_OF_CYSTEINE_TYPE_ENDOPEPTIDASE_ACTIVITY_INVOLVED_IN_APOPTOTIC_PROCESS	0.0160793	0.0505146	0.352488	-0.408044	-1.54674	56	CYCS|HSPD1|ACER2|CASP2|CASP9|DAP|BID|MTCH1|HSPE1|RACK1|NKX3-1|JAK2|PDCD6|PML|NLRP1|PPARG|FAM162A|BAK1	Hepatocytes	MASL_vs_Control
GOBP_ACTIVATION_OF_GTPASE_ACTIVITY	0.00924755	0.0333733	0.38073	-0.376782	-1.55622	90	AGAP9|TBC1D3D|AGAP1|RANGAP1|NDEL1|TBC1D22B|SGSM1|ARHGAP22|RALGAPA1|ARHGEF5|TBC1D30|TAX1BP3|ARHGAP42|EPHA2|MTSS2|TBC1D15|BCR|CRK|TBC1D25|SIPA1L2|TIAM1|SIPA1L1|ARHGAP29|CORO1C|TBC1D1|NEDD9|RALGAPB|TBC1D22A|WNT5A|RCC2|ECT2|ARHGEF16|TBC1D9|RAP1GAP|PIP5K1A|USP6NL|RALGAPA2|TBC1D8|CRKL|ARHGEF10	Hepatocytes	MASL_vs_Control
GOBP_ACTIVATION_OF_IMMUNE_RESPONSE	9.49443e-11	7.11555e-09	0.839089	-0.413496	-1.94252	347	GBP1|CTSS|NR4A3|EZR|NFKB1|A2M|RIPK2|CD59|GRAMD4|YES1|PIK3CD|CD38|PELI1|NOD2|BIRC3|TNFAIP3|TBK1|ZC3H12A|PRNP|DGKZ|CGAS|OTULIN|TRIM15|HSPD1|PDE4D|IFIH1|CD14|IRF4|XRCC6|IRAK2|DDX3X|LYN|IFI35|MAPKAPK2|CYLD|PLSCR1|WDFY1|IRF1|SEC14L1|PTPN2|CEACAM1|SFPQ|IRAK1|TNFRSF21|SHB|RPS6KA3|PAWR|RABGEF1|TIFA|RELA|ANKRD17|TRAF3|RBCK1|SRC|LAT2|PSPC1|CARD11|PLEKHA1|NFKBID|NFKBIZ|OAS3|ITK|DAB2IP|BANK1|GRB2|IKBKB|NINJ1|TEC|DDX60|COLEC11|NONO|HLA-A|KHDRBS1|MAP2K6|PTK2|MASP1|NFKBIA|ZNFX1|PLD2|PRKDC|LY96|LBP|NPLOC4|PLA2G6|PAK2|PTPRJ|CD81|CASP1|BRAF|SLA2|F2RL1|LGR4|PIK3AP1|CD55|PAK3|THEMIS|TRIM25|HRAS|MATR3|C4A|SERPING1|BTN2A2|NLRP1|FLOT1|UBE2N|TOMM70|BIRC2|IGHG4|CBLB|MAPK1|ARRB2|CFB|MAPKAPK3|PLCG2|IKBKG|C4B|HSP90AA1|CFH|RNF135|C8G|HAVCR2|CLU|RSAD2|ELF1|PAK1|VAV2|UBQLN1|C3|AP3B1|IGHG3|PUM1|SLC15A3|PRKD2|PTPN6|IGHG2|C5AR1|EIF2B5|PTPRC|IGHG1|OASL|PRKCE	Hepatocytes	MASL_vs_Control
GOBP_ACTIVATION_OF_INNATE_IMMUNE_RESPONSE	3.55836e-08	1.13749e-06	0.719513	-0.445136	-1.99	176	CTSS|RIPK2|GRAMD4|PELI1|NOD2|BIRC3|TNFAIP3|TBK1|CGAS|OTULIN|TRIM15|HSPD1|IFIH1|CD14|IRF4|XRCC6|IRAK2|DDX3X|LYN|IFI35|MAPKAPK2|CYLD|WDFY1|IRF1|SEC14L1|SFPQ|IRAK1|RPS6KA3|TIFA|RELA|ANKRD17|TRAF3|SRC|PSPC1|NFKBIZ|OAS3|DAB2IP|IKBKB|NINJ1|DDX60|COLEC11|NONO|MAP2K6|NFKBIA|ZNFX1|PRKDC|LY96|LBP|NPLOC4|PAK2|CASP1|F2RL1|LGR4|PIK3AP1|PAK3|TRIM25|MATR3|NLRP1|FLOT1|TOMM70|BIRC2	Hepatocytes	MASL_vs_Control
GOBP_ACTIVATION_OF_PROTEIN_KINASE_ACTIVITY	0.0290075	0.0784506	0.352488	-0.361624	-1.46621	81	CALCA|IGF1|PRNP|TNFRSF10B|OSBPL8|TRAF2|IRAK1|TXN|SRC|CARD10|ACVR2B|CAB39L|ZFP91|IL18|UCN|PARK7|SOCS1|JAK2|VEGFA|PPIA|TOM1L1|KIF14|AXIN1|TRAF4|ADRB2|TNFRSF10A|CAB39|MARK2	Hepatocytes	MASL_vs_Control
GOBP_ACTIVIN_RECEPTOR_SIGNALING_PATHWAY	0.00605132	0.024252	0.407018	-0.503631	-1.69449	32	INHBA|LEMD3|DACT2|FKBP1A|ACVR1|CITED2|SMAD4|ACVR2B|ACVR1B|TGIF2|SKI|ACVR2A|NOMO3|MAGI2|SMAD3	Hepatocytes	MASL_vs_Control
GOBP_ACTOMYOSIN_STRUCTURE_ORGANIZATION	2.0824e-06	3.41747e-05	0.627257	-0.437483	-1.93196	158	TGFB3|CNN2|CORO2B|SLC9A1|CCN2|ACTG1|PHLDB2|ITGB5|MYPN|NRP1|PDGFRB|F11R|FERMT2|ITGB1|RAC1|S100A10|ARHGEF5|MYH9|TPM1|SRF|ZYX|MYH10|RHPN2|MYH11|WDR1|CSRP1|SDC4|SRC|TNFAIP1|VPS4A|SMAD4|CDC42BPB|ARRB1|PDLIM1|ROCK2|PPFIA1|EPB41|EPB41L1|PFN1|CFL2|EPB41L3|PAK2|CSRP2|BRAF|PDCD10|RHOC|SORBS1|RHOA|EPB41L2|MYH14|TRPM7|CARMIL1|MYL9|FHOD3|WNT11|PPM1E|MET|TMOD3|S1PR1|FAM171A1|PXN|KRT8|NEBL	Hepatocytes	MASL_vs_Control
GOBP_ACUTE_INFLAMMATORY_RESPONSE	0.0189901	0.0569027	0.352488	-0.382643	-1.49899	67	OSMR|A2M|EXT1|FN1|HLA-E|PLSCR1|TFRC|ACVR1|PRCP|EPO|PARK7|LBP|B4GALT1|HP|AHSG|APOA2|IL6ST|ORM1|VNN1|F2|F12|ORM2|C3|IGHG1|ITIH4|KL	Hepatocytes	MASL_vs_Control
GOBP_ACUTE_PHASE_RESPONSE	0.0361263	0.0928629	0.321776	-0.448147	-1.50781	32	A2M|FN1|PLSCR1|TFRC|EPO|LBP|HP|AHSG|ORM1|F2|ORM2	Hepatocytes	MASL_vs_Control
GOBP_ADAPTIVE_IMMUNE_RESPONSE	4.38451e-05	0.000446057	0.557332	-0.359366	-1.6547	275	CTSS|RELB|RIPK2|JAG1|PIK3CD|HMCES|NOD2|B2M|TNFAIP3|NFKB2|ZC3H12A|THOC1|HLA-E|HSPD1|ARG2|IL4R|IRF4|P2RX7|RAB27A|LYN|TFE3|CLCF1|TRAF2|IRF1|CEACAM1|TNFRSF21|STAT3|HLA-B|CD74|SUPT6H|TNFRSF14|HLA-DRA|TFRC|IL1R1|CTSL|LAT2|RAPGEF4|JUNB|KMT5C|NFKBID|ADAM17|NFKBIZ|TRIM27|ITK|TAP2|BATF|TEC|HLA-A|IL18|CADM1|SOCS5|NBN|JAK2|GNL1|CD81|OTUB1|SLA2|TRPM4|CD55|THEMIS|HRAS|TYK2|C4A|SERPING1|CTSC|RNF19B|IL6ST|ERCC1|FCAMR|IGHG4|AKIRIN2|IL18R1|PRR7|CLEC4A|HPX|BACH2|ZBTB7B|C4B|HLA-C|PVR|C8G|HAVCR2|CLU|RSAD2|OTUD7B|PAG1|C3|IL7R|EXO1|IGHG3|IL33|TNFRSF1B|HLA-F|PRKD2|PTPN6|IGHG2|ADCY7|PTPRC|IGHG1|ALCAM|TLR4|AHR|C1QC|ERAP1|ENTPD7|IL23A|GPR183|INPP5D|IL18BP|C4BPB|RIF1|CD274|SLC11A1|NECTIN2|STAT6|FADD|RNF168|RAP1GAP|SIRT1|C1QA|MAP3K7|SKAP1|MICA|FGA|UNC13D	Hepatocytes	MASL_vs_Control
GOBP_ADAPTIVE_IMMUNE_RESPONSE_BASED_ON_SOMATIC_RECOMBINATION_OF_IMMUNE_RECEPTORS_BUILT_FROM_IMMUNOGLOBULIN_SUPERFAMILY_DOMAINS	0.000139491	0.00115907	0.518848	-0.365442	-1.64774	198	RELB|RIPK2|JAG1|HMCES|NOD2|B2M|TNFAIP3|NFKB2|ZC3H12A|THOC1|HLA-E|HSPD1|IL4R|IRF4|P2RX7|RAB27A|CLCF1|TRAF2|CEACAM1|STAT3|HLA-B|CD74|SUPT6H|HLA-DRA|TFRC|IL1R1|JUNB|KMT5C|NFKBID|ADAM17|NFKBIZ|TAP2|BATF|HLA-A|IL18|CADM1|SOCS5|NBN|JAK2|GNL1|CD81|SLA2|TRPM4|CD55|HRAS|TYK2|C4A|SERPING1|CTSC|ERCC1|IL18R1|HPX|BACH2|ZBTB7B|C4B|HLA-C|PVR|C8G|HAVCR2|CLU|RSAD2|C3|IL7R|EXO1|IL33|TNFRSF1B|HLA-F|PTPN6|PTPRC|IGHG1|TLR4|AHR|C1QC|ENTPD7|IL23A|INPP5D|IL18BP|C4BPB|RIF1|CD274|SLC11A1|NECTIN2|STAT6|FADD|RNF168	Hepatocytes	MASL_vs_Control
GOBP_ADAPTIVE_THERMOGENESIS	0.0219628	0.0633754	0.352488	-0.325181	-1.39403	124	FGF21|G0S2|OGT|ZNF516|PER2|HNRNPU|EPAS1|HSF1|IL4R|IRF4|MFN2|TFE3|ALPL|KDM6B|PWWP2B|ACVR2B|ADAM17|RHEB|NRDC|NOVA1|IL18|MAP2K6|DDIT3|JAK2|VEGFA|IGF2BP2|GATM|LCN2|IGF1R|LGR4|DYNC1H1|TRPM8|ARRDC3|FABP5|PLCL1|IL18R1|ZBTB7B|LAMA4|THADA|ADRB2	Hepatocytes	MASL_vs_Control
GOBP_ADHERENS_JUNCTION_ASSEMBLY	0.0218226	0.0630918	0.352488	-0.628705	-1.61767	11	VCL|ACTB|FER|PAK2|HIPK1|TBCD	Hepatocytes	MASL_vs_Control
GOBP_ADHERENS_JUNCTION_ORGANIZATION	0.00985941	0.0348907	0.38073	-0.467085	-1.65595	41	VCL|ACTB|FERMT2|FER|RDX|CDH6|KIFC3|SRC|ADAM10|PAK2|VEGFA|EFNB2|HIPK1	Hepatocytes	MASL_vs_Control
GOBP_ADP_METABOLIC_PROCESS	0.00208973	0.0105255	0.431708	-0.420472	-1.69956	80	HIF1A|IER3|PGK1|OGT|IGF1|TPI1|ENO1|ALDOA|NCOR1|P2RX7|AK1|PFKP|FOXK2|STAT3|AK2|HKDC1|APP|PRKAA1|GAPDH|GPI|GCK|RPTOR|FOXK1|GALK1|NT5E|LDHA|PKM|ZBTB7A|HK1|MLST8	Hepatocytes	MASL_vs_Control
GOBP_ADULT_LOCOMOTORY_BEHAVIOR	0.00710573	0.0271945	0.407018	-0.43143	-1.64309	57	CSTB|NR4A2|MECP2|PAFAH1B1|EPS8|CLCN3|NPC1|APP|CNP|TBCE|BTBD9|PARK7|CXCL12|GIGYF2|GLRB|ARRB2|ZMPSTE24|INPP5F|SHANK2|CHL1|CHD7|PUM1	Hepatocytes	MASL_vs_Control
GOBP_AGING	3.86194e-07	8.51269e-06	0.674963	-0.475055	-2.01225	114	TGFB3|CALCA|SOD2|LONP1|CLDN1|INHBA|CDKN2B|CCN2|MBP|PDGFRB|CX3CL1|FOS|CASP2|ADM|TIMP1|IRAK1|SLC1A2|ALPL|GCLC|CASP9|TFRC|RNF165|SMAD4|CNP|CTC1|CYP1A1|EPO|DNMBP|GRB2|NQO1|TYMS|IGF1R|JUND|RPS6KB1|RPN2|SERPING1|CTSC|IGFBP2|ERCC1|ATP2B1|MBD2|WRN|BAK1|EIF2S1|COL4A2|NFE2L2|IGFBP1|SCAP|TSPO|ENDOG|CARM1|TNFRSF1B|SERPINF1|EIF2B5|CD68|KL|BECN1|GSK3A|SREBF1	Hepatocytes	MASL_vs_Control
GOBP_ALPHA_BETA_T_CELL_ACTIVATION	8.10841e-06	0.000110265	0.593325	-0.462668	-1.93482	106	RELB|RIPK2|SH3RF1|ZC3H12A|HLA-E|ARG2|IL4R|IRF4|IRF1|SHB|STAT3|TNFRSF14|HLA-DRA|CTSL|CARD11|JUNB|NFKBID|NFKBIZ|ITK|BATF|CBFB|HLA-A|IL18|SOCS1|SOCS5|TOX|JAK2|CD81|HSPH1|BRAF|VSIR|CD55|RHOA|TYK2|PNP|CBLB|IL18R1|PRR7|CLEC4A|ATP7A|ZBTB7B|RSAD2|BCL11B|AP3B1|PTPRC|ENTPD7|IL23A|GPR183|CD83|RUNX1	Hepatocytes	MASL_vs_Control
GOBP_ALPHA_BETA_T_CELL_DIFFERENTIATION	0.000239276	0.00181339	0.518848	-0.457604	-1.83838	74	RELB|RIPK2|SH3RF1|ZC3H12A|IL4R|IRF4|IRF1|SHB|STAT3|HLA-DRA|CTSL|JUNB|NFKBID|NFKBIZ|ITK|BATF|CBFB|IL18|SOCS1|SOCS5|TOX|BRAF|RHOA|PNP|IL18R1|PRR7|ATP7A|ZBTB7B|RSAD2|BCL11B|AP3B1|ENTPD7|IL23A|GPR183|CD83|RUNX1	Hepatocytes	MASL_vs_Control
GOBP_ALPHA_BETA_T_CELL_PROLIFERATION	0.00687844	0.0266096	0.407018	-0.501022	-1.70116	33	RIPK2|SH3RF1|HLA-E|ARG2|IRF1|TNFRSF14|CARD11|HLA-A|IL18|JAK2|CD81|VSIR|CD55|TYK2|CBLB|ZBTB7B	Hepatocytes	MASL_vs_Control
GOBP_ALTERNATIVE_MRNA_SPLICING_VIA_SPLICEOSOME	8.18996e-05	0.000745496	0.538434	-0.502734	-1.9578	64	WTAP|HNRNPU|KHDRBS3|SRSF1|HNRNPM|YTHDC1|RBM24|NSRP1|RBM25|SFPQ|SMU1|RBM7|HNRNPA1|RBFOX2|CELF5|STRAP|PTBP1|TRA2B|SFSWAP|NOVA1|DHX9|KHDRBS1|RBM47|RBM5|THRAP3|SRSF12|RBM15B|DDX17|RBM17|ZBTB7A|SRSF6|SAP18	Hepatocytes	MASL_vs_Control
GOBP_AMEBOIDAL_TYPE_CELL_MIGRATION	2.4429e-10	1.58436e-08	0.814036	-0.421916	-1.96412	309	NR4A1|MACF1|HIF1A|THBS1|ADAM9|KLF4|FN1|ARID5B|PIK3CD|MAPRE2|FGFR1|VIL1|STAT1|NRP1|ZC3H12A|NF1|CENPV|MECP2|ITGA2|FER|LGALS8|ITGB1|RAC1|MCC|JUN|PAFAH1B1|MYH9|DDR2|SRF|MAP4K4|PKN3|SCARB1|PPARD|CEACAM1|TIMP1|PRSS3|LRP5|ETS1|AKT1|HMOX1|RAB11A|SDC4|SRC|CARD10|ACVR1|SPRED1|ADAMTS9|SEMA6A|SEMA4B|HDAC5|SMAD4|PDLIM1|ROCK2|DOCK5|ADAM17|PRKCA|PIK3C2A|KITLG|DAB2IP|PTPRG|IQGAP1|PRCP|LGMN|YTHDF3|PFN1|IQSEC1|HBEGF|EPHA2|ACVR1B|AMOTL2|PTK2|GPI|VEGFA|SEMA6B|P2RX4|BRAF|PDCD6|PDCD10|ARHGEF7|TMSB4X|EFNB2|MTA2|RFFL|PIK3CB|STAT5A|AKAP12|PAK3|RHOA|EFNB1|TNS1|PML|HSPB1|ILK|ZFAND5|PPARG|PTEN|SEMA3A|RREB1|PLK2|CAP1|WNT11|MET|APOE|NFE2L2|ATP2B4|LRG1|FBXW7|PLCG2|PXN|SASH1|VSTM4|CORO1B|SEMA5A|CORO1C|EMC10|MAP2K3|SP1|EPHB4|DPP4|APOH|PRKD2|TMEM201|WASF2|SERPINF1|PRKCE|ADTRP|PTPRM|ITGA4|ENPP2|CALR|NUS1|RIC8A|MEOX2|WNT5A|SP100|CCBE1|SEMA3B|SOX9|PROX1|RCC2|AGO2|KDR|ATP5F1A|SLIT2|CLASP2|HDAC9|CDC42|SIRT1|DOCK1|PIP5K1A|EDN1	Hepatocytes	MASL_vs_Control
GOBP_AMIDE_TRANSPORT	0.0184465	0.0556946	0.352488	-0.294816	-1.3461	237	SLC7A11|HIF1A|IL1RN|ITPR1|CA2|VAPA|CD38|ABCB1|PER2|SLC38A2|NF1|MCU|ITGB1|KLF7|SGPP1|ABCD1|P2RX7|RAB3A|CPE|PPARD|SLC1A2|CD74|STX4|LRP5|TCF7L2|SOX4|RAPGEF4|ACVR2B|RAB8B|TAP2|APBA1|RAB1A|CYB5R4|SELENOT|UCN|PARK7|MIDN|NDUFAF2|AIMP1|PLA2G6|JAK2|PICK1|RAB3GAP1|UBE2Q1|SPINK1|PSMD9|F2RL1|GCK|PIM3|TRPM4|PLEKHA3	Hepatocytes	MASL_vs_Control
GOBP_AMINO_ACID_IMPORT_ACROSS_PLASMA_MEMBRANE	0.00173812	0.00904599	0.45506	-0.519805	-1.79998	36	SLC7A11|SLC7A1|SLC38A1|PER2|SLC38A2|SLC3A2|ITGB1|SLC1A2	Hepatocytes	MASL_vs_Control
GOBP_AMYLOID_BETA_CLEARANCE	0.0120069	0.0407583	0.38073	-0.50597	-1.66426	29	IFNGR1|SRF|RAB11A|PICALM|RAB5A|LDLR|IGF1R|CLTC|APOE|CLU|C3|LRP2|RAB11B|C5AR1	Hepatocytes	MASL_vs_Control
GOBP_AMYLOID_FIBRIL_FORMATION	0.0123777	0.0416396	0.38073	-0.484126	-1.62886	32	B2M|GSN|USP9X|HNRNPA1|FKBP1A|PFDN1|APP|LDLR|SIAH2|SIAH1|FUS|MDM2|APOE|CLU|PFDN2	Hepatocytes	MASL_vs_Control
GOBP_AMYLOID_PRECURSOR_PROTEIN_CATABOLIC_PROCESS	0.00223697	0.0110711	0.431708	-0.470037	-1.71492	47	ABCG1|ADAM19|IGF1|PRNP|CSNK1E|LYN|IFNGR1|DYRK1A|RELA|FKBP1A|PICALM|ROCK2|ADAM17|ADAM10	Hepatocytes	MASL_vs_Control
GOBP_AMYLOID_PRECURSOR_PROTEIN_METABOLIC_PROCESS	0.00373319	0.0166097	0.431708	-0.442071	-1.68361	57	ABCG1|ADAM19|IGF1|PRNP|CSNK1E|LYN|IFNGR1|AATF|PAWR|DYRK1A|RELA|FKBP1A|PICALM|ROCK2|ADAM17|ADAM10	Hepatocytes	MASL_vs_Control
GOBP_ANATOMICAL_STRUCTURE_MATURATION	0.00173693	0.00904599	0.45506	-0.361878	-1.58061	147	NTN4|HIF1A|EXT1|CABYR|NR4A2|IGF1|SCLT1|NF1|MECP2|BMP2|EPAS1|REC8|CX3CL1|B4GALT5|SHB|PPP2R1A|ANKRD17|APP|PLXNB1|ANKS1A|MTCH1|SIRT2|EPO|CBFB|IFT80|DDIT3|AURKA|TYMS|NSUN2|AGRN|VEGFA|PICK1|SPINK5|SPINK1|RND1|SNX10|RHOA|DLD|FUT6|ATP6AP2|PPARG|KIF14|PTBP3|YTHDF2|S1PR1|ANGPTL8|GDF11|TRPC4AP|ZBTB7A|BRCA2|GPAT4|C3	Hepatocytes	MASL_vs_Control
GOBP_ANGIOGENESIS_INVOLVED_IN_WOUND_HEALING	0.000135889	0.00114001	0.518848	-0.713858	-2.01891	16	TAFA5|SERPINE1|TNFAIP3|CX3CL1|SRF|XBP1|PRCP|B4GALT1|VEGFA|PIK3CB	Hepatocytes	MASL_vs_Control
GOBP_ANIMAL_ORGAN_REGENERATION	0.0306033	0.081815	0.352488	-0.413621	-1.5153	48	CLDN1|NR4A3|PTPN3|PRPS2|IGF2R|ADM|HMOX1|FPGS|VTN|AURKA|NNMT|TYMS|PTPRU|CXCL12|APOA2|SRSF5|EZH2|BAK1	Hepatocytes	MASL_vs_Control
GOBP_ANTIBACTERIAL_HUMORAL_RESPONSE	0.0218514	0.0631212	0.352488	-0.581927	-1.62754	15	NOD2|HLA-E|SLPI|HLA-A|SPON2|PLA2G6|SPINK5	Hepatocytes	MASL_vs_Control
GOBP_ANTIGEN_PROCESSING_AND_PRESENTATION	9.19282e-05	0.000824482	0.538434	-0.488306	-1.92204	69	THBS1|CTSS|RELB|EXT1|RAB3B|NOD2|B2M|HLA-E|RAB27A|RAB10|HLA-B|CD74|HLA-DRA|ARL8B|CTSL|ATG5|CTSD|LGMN|RAB8B|TAP2|IKBKB|HLA-A|YTHDF1|MFSD6|CLEC4A|HLA-C|IFI30|PSMB8|PSME1|AP3B1|PDIA3|DNM2|HLA-F|RAB6A|RAB32|CD68|ERAP1|CALR	Hepatocytes	MASL_vs_Control
GOBP_ANTIGEN_PROCESSING_AND_PRESENTATION_OF_ENDOGENOUS_ANTIGEN	0.00555245	0.0226565	0.407018	-0.594353	-1.72798	18	B2M|HLA-E|HLA-B|CD74|HLA-DRA|ATG5|TAP2|HLA-A	Hepatocytes	MASL_vs_Control
GOBP_ANTIGEN_PROCESSING_AND_PRESENTATION_OF_ENDOGENOUS_PEPTIDE_ANTIGEN	0.0163019	0.0510476	0.352488	-0.592826	-1.65802	15	B2M|HLA-E|HLA-B|HLA-DRA|TAP2|HLA-A|HLA-C|HLA-F|ERAP1|TAPBP|MICA|TAP1	Hepatocytes	MASL_vs_Control
GOBP_ANTIGEN_PROCESSING_AND_PRESENTATION_OF_EXOGENOUS_ANTIGEN	0.000389957	0.00270881	0.498493	-0.594558	-1.94468	28	CTSS|B2M|HLA-E|CD74|HLA-DRA|CTSL|CTSD|LGMN|TAP2|IKBKB|HLA-A|MFSD6|CLEC4A|IFI30|PSME1|AP3B1|DNM2|HLA-F	Hepatocytes	MASL_vs_Control
GOBP_ANTIGEN_PROCESSING_AND_PRESENTATION_OF_EXOGENOUS_PEPTIDE_ANTIGEN	0.000527359	0.00349758	0.477271	-0.616379	-1.92369	23	CTSS|B2M|HLA-E|CD74|HLA-DRA|CTSL|CTSD|LGMN|TAP2|IKBKB|HLA-A|MFSD6|CLEC4A|IFI30|DNM2|HLA-F	Hepatocytes	MASL_vs_Control
GOBP_ANTIGEN_PROCESSING_AND_PRESENTATION_OF_EXOGENOUS_PEPTIDE_ANTIGEN_VIA_MHC_CLASS_II	0.0068454	0.0265205	0.407018	-0.626421	-1.75198	15	CTSS|B2M|CD74|HLA-DRA|CTSL|CTSD|LGMN	Hepatocytes	MASL_vs_Control
GOBP_ANTIGEN_PROCESSING_AND_PRESENTATION_OF_PEPTIDE_ANTIGEN	0.00316475	0.0146207	0.431708	-0.493219	-1.72601	39	CTSS|B2M|HLA-E|HLA-B|CD74|HLA-DRA|CTSL|CTSD|LGMN|TAP2|IKBKB|HLA-A|MFSD6|CLEC4A|HLA-C|IFI30|PDIA3|DNM2|HLA-F|ERAP1|CALR|SLC11A1|ABCB9|TAPBP|MICA|MR1|TAP1	Hepatocytes	MASL_vs_Control
GOBP_ANTIGEN_PROCESSING_AND_PRESENTATION_OF_PEPTIDE_ANTIGEN_VIA_MHC_CLASS_I	0.0207969	0.0609362	0.352488	-0.509801	-1.63334	26	B2M|HLA-E|HLA-B|TAP2|IKBKB|HLA-A|MFSD6|CLEC4A|HLA-C|IFI30|PDIA3|HLA-F|ERAP1|CALR|ABCB9|TAPBP|MICA|MR1|TAP1	Hepatocytes	MASL_vs_Control
GOBP_ANTIGEN_PROCESSING_AND_PRESENTATION_OF_PEPTIDE_OR_POLYSACCHARIDE_ANTIGEN_VIA_MHC_CLASS_II	0.000294135	0.00213786	0.498493	-0.682719	-1.94778	17	THBS1|CTSS|B2M|CD74|HLA-DRA|ARL8B|CTSL|CTSD|LGMN	Hepatocytes	MASL_vs_Control
GOBP_ANTIGEN_PROCESSING_AND_PRESENTATION_VIA_MHC_CLASS_IB	0.0180958	0.0549556	0.352488	-0.64141	-1.70229	12	B2M|HLA-E|HLA-B|TAP2|HLA-A|HLA-C|AP3B1|HLA-F	Hepatocytes	MASL_vs_Control
GOBP_ANTIGEN_RECEPTOR_MEDIATED_SIGNALING_PATHWAY	0.000317677	0.00228193	0.498493	-0.398006	-1.72076	130	GBP1|EZR|NFKB1|RIPK2|PIK3CD|CD38|ZC3H12A|PRNP|DGKZ|PDE4D|LYN|PTPN2|CEACAM1|TNFRSF21|SHB|PAWR|RELA|RBCK1|LAT2|CARD11|PLEKHA1|NFKBID|NFKBIZ|ITK|BANK1|GRB2|IKBKB|TEC|HLA-A|KHDRBS1|NFKBIA|PTPRJ|CD81|BRAF|SLA2|THEMIS|HRAS|BTN2A2|UBE2N|IGHG4|CBLB|MAPK1|PLCG2|IKBKG|ELF1|IGHG3|PRKD2|PTPN6|IGHG2|EIF2B5|PTPRC|IGHG1|RNF31|INPP5D|SPPL3|FYB2|PSEN1|NECTIN2|RAB29	Hepatocytes	MASL_vs_Control
GOBP_ANTIMICROBIAL_HUMORAL_RESPONSE	0.0230475	0.0659828	0.352488	-0.455196	-1.54557	33	NOD2|HLA-E|PRSS3|SLPI|GAPDH|COLEC11|HLA-A|SPON2|PLA2G6|LEAP2|SPINK5|F2|RARRES2|CXCL3|CXCL8	Hepatocytes	MASL_vs_Control
GOBP_APOPTOTIC_MITOCHONDRIAL_CHANGES	0.00461235	0.0196776	0.407018	-0.401983	-1.65115	87	SOD2|IER3|BCL2L1|OPA1|MPV17L|IGF1|MCL1|HSPD1|PPP2CB|IFI6|GCLC|AKT1|TIMM50|BID|MAPK8|SLC35F6|PDCD5|BCL2L11|PRELID1|DNM1L|PLA2G6|GHITM|BLOC1S2|PPIF|CCAR2|FAM162A|ARRB2|BAK1|TNFSF10|GSK3B|VDAC2|CLU	Hepatocytes	MASL_vs_Control
GOBP_APOPTOTIC_SIGNALING_PATHWAY	1.5722e-20	1.51493e-17	1.16907	-0.455559	-2.1645	463	TIMP3|HIF1A|SOD2|THBS1|ICAM1|ITPR1|SHISA5|CTSS|ATF3|INHBA|IER3|CASP4|CHAC1|STK24|G0S2|YBX3|BCL2L1|SERPINE1|OPA1|NR4A2|MPV17L|IGF1|SH3RF1|TNFRSF12A|CD44|CD38|FGFR1|ITGAV|ENO1|DAPK2|NRP1|BIRC6|TNFAIP3|CYCS|NF1|CD24|MCL1|SELENOK|TNFRSF10B|CDKN1A|TRIB3|FAF1|SGPP1|CUL5|PARP1|BCLAF1|P2RX7|CX3CL1|BAG3|DDX3X|TRAP1|ZNF622|CYLD|TRAF2|CASP2|XBP1|PPARD|PTPN2|SERINC3|SFPQ|ITPRIP|PPP1R15A|MIF|AATF|PTTG1IP|TP53BP2|PAWR|IFI6|CD74|STX4|GCLC|CASP9|AKT1|TCF7L2|DAPK3|RELA|PPP2R1A|DAP|HMOX1|IFI27|TIMM50|UNC5B|SIVA1|CTSL|TXNDC12|CUL1|RBCK1|SRC|ACVR1|BID|MAPK8|SLC35F6|HTT|PRKCA|NFKBIZ|KITLG|EEF1E1|DAB2IP|EPO|STK4|EIF5A|RACK1|USP47|NONO|PDCD5|ERN1|BCL2L11|PRELID1|EPHA2|ACVR1B|DNM1L|PARK7|PDK1|MYC|HNRNPK|TM2D1|SGMS1|NBN|DDIT3|PRKDC|TPD52L1|NKX3-1|SIAH2|PLA2G6|PAK2|CXCL12|JAK2|GHITM|JMY|SIAH1|COA8|BLOC1S2|CASP1|P2RX4|PDCD6|NDUFA13|PDCD10|ACKR3|PPIA|KRT18|RFFL|PIK3CB|UBB|HINT1|RPS6KB1|YAP1|CTH|HRAS|PML|CTSC|HSPB1|PPIF|HIPK1|GSKIP|GABARAP|BCL2L12|VNN1|CCAR2|NLE1|PTEN|MDM2|FAS|FAM162A|ARRB2|PTPN1|BAK1|TNFRSF1A|STK3|TNFSF10|TPT1|ITGA6|NFE2L2|GSK3B|CDIP1|FBXW7|DELE1|VDAC2|KRT8|ERO1A|AEN|TNFRSF10A|PRDX2|CSNK2A1|CLU|HERPUD1|ARHGEF2|BRCA2	Hepatocytes	MASL_vs_Control
GOBP_ARP2_3_COMPLEX_MEDIATED_ACTIN_NUCLEATION	0.00069181	0.00437325	0.477271	-0.529129	-1.85775	40	GMFB|ARPC5L|ACTR3|TRIM27|NCKAP1|WASHC4|ARPC1B|JMY|CYFIP1|PICK1|FCHSD2|WIPF3|ARPC5|ARF1|ARPC4|ARPC2|CARMIL1|ACTR2|BRK1|CORO1B|WASF2|ARFIP1	Hepatocytes	MASL_vs_Control
GOBP_ASSOCIATIVE_LEARNING	8.53823e-05	0.000771989	0.538434	-0.517366	-1.93736	53	SLC7A11|HIF1A|NPTX2|RELN|KRAS|NF1|MECP2|BTG2|ITGB1|FOS|NPTN|SRF|SPECC1|EIF4A3|APP|LGMN|UCN|BRAF|ADCY3	Hepatocytes	MASL_vs_Control
GOBP_ASTRAL_MICROTUBULE_ORGANIZATION	0.017977	0.0546933	0.352488	-0.657111	-1.63927	10	EZR|LIMK2|RAB11A|CEP120	Hepatocytes	MASL_vs_Control
GOBP_ASTROCYTE_DIFFERENTIATION	0.00116489	0.00670409	0.45506	-0.47227	-1.75956	52	PRPF19|KRAS|NF1|NR3C1|BMP2|MAP2K1|CLCF1|IFNGR1|STAT3|APP|MT1X|LDLR|ID2|IL6ST|MAPK1|F2|ROR1|C5AR1|EIF2B5|TLR4|PSEN1|SOX9	Hepatocytes	MASL_vs_Control
GOBP_ATP_METABOLIC_PROCESS	0.000724604	0.00454973	0.477271	-0.359279	-1.60741	178	HIF1A|IER3|PGK1|NDUFV2|OGT|IGF1|TPI1|ENO1|NDUFA10|PARP1|ALDOA|NCOR1|P2RX7|AK1|PFKP|ENPP3|FOXK2|ENPP1|STAT3|AK2|HKDC1|APP|PRKAA1|ATP5MG|ATP6V0C|GAPDH|DNM1L|ATP5ME|GPI|NDUFA1|NDUFA13|GCK|TMSB4X|ABCC6|NDUFS4|NDUFA9|SDHD|NDUFB1|RPTOR|FOXK1|GALK1|ATP5F1D|NT5E|DGUOK|LDHA|ATP5F1C|PKM|ATP5MC1|ZBTB7A|CLPX|HK1|NDUFB7|TSPO|NDUFA11|ATP6V1A|MLST8|ANTKMT|LDHC|OLA1|PGAM1|ATP5PD|HSPA8|ATP5PB|PSEN1|ARNT|ATP5F1E|NDUFS7|ATP5F1A|NDUFB9|DDIT4|ATP1B1|NDUFS2|NDUFA12|BPGM|PFKFB2|NDUFA5|HDAC4|EIF6|ATP5MF|NDUFB2|NDUFB5|NDUFS6|NDUFS5|PRXL2C	Hepatocytes	MASL_vs_Control
GOBP_ATP_SYNTHESIS_COUPLED_ELECTRON_TRANSPORT	0.0387603	0.0980272	0.321776	-0.357997	-1.45085	78	NDUFV2|CYCS|NDUFA10|UQCRQ|BID|CHCHD2|PARK7|COX4I1|GHITM|NDUFA1|NDUFS4|NDUFA9|SDHD|DLD|NDUFB1|COX7A2|DGUOK|NDUFA4|UQCRH|NDUFB7|UQCRB|COX7C|SDHAF2|NDUFS7|NDUFB9|UQCR11|NDUFS2|COX5B|NDUFA12|NDUFA5|COX7B|COX6B1|UQCRC1|NDUFB2|NDUFB5|NDUFS6|NDUFS5|ISCU|COX8A	Hepatocytes	MASL_vs_Control
GOBP_ATRIAL_SEPTUM_DEVELOPMENT	0.0260571	0.072357	0.352488	-0.547978	-1.56336	17	CCN1|MDM4|ACVR1|SOX4|NOTCH2|MDM2|WNT11	Hepatocytes	MASL_vs_Control
GOBP_ATRIAL_SEPTUM_MORPHOGENESIS	0.0155209	0.0492421	0.38073	-0.64609	-1.6624	11	CCN1|ACVR1|SOX4|NOTCH2	Hepatocytes	MASL_vs_Control
GOBP_ATRIOVENTRICULAR_VALVE_DEVELOPMENT	0.0047069	0.0199925	0.407018	-0.601073	-1.74752	18	CCN1|MDM4|BMP2|ACVR1|SOX4|SMAD4	Hepatocytes	MASL_vs_Control
GOBP_AUTOPHAGOSOME_ORGANIZATION	0.00782815	0.0291879	0.38073	-0.364617	-1.52135	104	VMP1|ATP2A2|PIP4K2A|MAP1LC3B|C9orf72|MAP1LC3A|WDR45B|LRBA|BAG3|MFN2|AMBRA1|SEC22B|CHMP4B|ATG7|STX12|RAB7A|ATG5|CTSD|ATG101|RAB5A|RAB1A|UBXN2B|TP53INP2|RAB3GAP1|RAB3GAP2|GABARAP|TP53INP1|ATG16L1|RAB1B|NSFL1C|UBQLN2|UBQLN1|IFT20|SPG11|ATG2A|TOM1|BECN1|GABARAPL1|ARFIP2|SCFD1|PSEN1	Hepatocytes	MASL_vs_Control
GOBP_AUTOPHAGY_OF_MITOCHONDRION	0.00184495	0.00949939	0.45506	-0.411221	-1.6763	83	HIF1A|OGT|USP36|MAP1LC3B|MAP1LC3A|HUWE1|WDR45B|LRBA|FUNDC2|VPS13D|MFN2|AMBRA1|ATG7|CDC37|ATG5|HTT|VDAC1|DNM1L|PARK7|OPTN|GABARAP|RETREG1|VPS13C|FBXW7|TSPO|MARK2|ATG2A|HAX1|CTTN|BECN1|GABARAPL1|GSK3A|SREBF1|ARFIP2|SLC25A46|CISD2|PARL|ATG2B	Hepatocytes	MASL_vs_Control
GOBP_AXONAL_TRANSPORT	0.0018831	0.00966631	0.45506	-0.459525	-1.70716	51	HIF1A|OPA1|NDEL1|BLOC1S6|PAFAH1B1|ARL8B|DST|BLOC1S5|RAB21|FBXW11|BLOC1S2|DCTN1|AGBL4|DYNC1H1|HSPB1|MAPK8IP3|KIF1B|AP3M1|TRAK1|AP3B1|ARMCX3|AGTPBP1|BORCS5|TRAK2	Hepatocytes	MASL_vs_Control
GOBP_AXON_DEVELOPMENT	1.23007e-06	2.19492e-05	0.643552	-0.376067	-1.74623	303	MACF1|EGR2|RELN|KLF4|STK24|SCN1B|EXT1|FN1|DIP2B|NR4A2|VCL|HMCN2|C9orf72|MBP|MYPN|NRP1|NFIB|NDEL1|IFRD1|TNC|ITGB1|RAC1|KLF7|JUN|MAP2K1|PAFAH1B1|RAB10|RAB3A|SRF|B4GALT5|RUFY3|UST|CAMSAP2|TNFRSF21|ECE1|FLRT3|USP9X|KIF13B|UNC5B|APP|PLXNB1|SEMA6A|SEMA4B|RNF165|SMAD4|PICALM|CNP|EMB|GOLGA4|TRIO|C12orf57|GDI1|FSTL4|NRDC|TBCE|DCLK1|SLITRK3|PTK2|YTHDF1|TOP2B|NOTCH2|PAK2|DIXDC1|CXCL12|HSP90AB1|JAK2|RAB21|VEGFA|ERBB2|SIAH1|CYFIP1|IGF1R|SEMA6B|BRAF|VASP|EFNB2|PARD3|PAK3|EFNB1|KALRN|LGI1|TIAM1|DISC1|FLOT1|MAPK8IP3|RYK|PALLD|SIPA1L1|PTEN|SEMA3A|MAP2K2|APOE|LYPLA2|GSK3B|INPP5F|LMO4|HSP90AA1|CHL1|ZFYVE27|TWF2|SEMA5A|TSPO|BCL11B|PAK1|IST1|MARK2|XK|RTN4RL2|SPG11|DNM2|SKIL|PARD6B	Hepatocytes	MASL_vs_Control
GOBP_AXON_EXTENSION	0.00125375	0.00710636	0.45506	-0.419831	-1.71378	85	MACF1|FN1|DIP2B|VCL|C9orf72|NRP1|IFRD1|ITGB1|PAFAH1B1|SRF|RUFY3|USP9X|SEMA6A|SEMA4B|GOLGA4|GDI1|DCLK1|CXCL12|HSP90AB1|RAB21|VEGFA|CYFIP1|SEMA6B|DISC1|RYK|SEMA3A|APOE|GSK3B|HSP90AA1|ZFYVE27|TWF2|SEMA5A|SPG11|DNM2|MAP3K13|ALCAM|CTTN	Hepatocytes	MASL_vs_Control
GOBP_AXO_DENDRITIC_TRANSPORT	0.000695632	0.0043889	0.477271	-0.469606	-1.82437	62	HIF1A|OPA1|NDEL1|BLOC1S6|HNRNPU|PAFAH1B1|RABGEF1|ARL8B|DST|APP|APBA1|BLOC1S5|RAB21|FBXW11|BLOC1S2|DCTN1|AGBL4|DYNC1H1|HSPB1|MAPK8IP3|KIF1B|AP3M1|TRAK1|STAU1|SPG11|AP3B1|ARMCX3|HSPA8|AGTPBP1|BORCS5|TRAK2	Hepatocytes	MASL_vs_Control
GOBP_BEHAVIOR	1.39491e-06	2.41803e-05	0.643552	-0.348899	-1.6499	394	SLC7A11|CALCA|HIF1A|SOD2|NPTX2|THBS1|EGR2|RELN|NR4A3|EXT1|CSTB|NR4A2|KRAS|ATP8A1|NRXN2|SGIP1|B2M|ANKH|CFAP69|PRNP|NF1|GDF15|NR3C1|MECP2|BTG2|ITGB1|PARP1|PAFAH1B1|NCOR1|FOS|NPTN|CSNK1E|SLC11A2|RCAN1|SRF|UBA6|EPS8|VPS13A|SLC1A2|STAT3|ZFHX3|SPECC1|HOMER1|CLCN3|EIF4A3|AKT1|AHI1|NPC1|SRC|APP|PICALM|CNP|PRKAA1|HTT|VDAC1|C12orf57|FZD4|ATAD1|ADM2|LGMN|CIC|VLDLR|APBA1|TBCE|GPR88|SGK1|BTBD9|LDLR|NCOA2|YTHDF1|UCN|PARK7|CRTC1|PTCHD1|TMEM18|EGR1|CAPN2|GPI|PLA2G6|CXCL12|EIF4E|GATM|P2RX4|BRAF|UBE2Q1|ADCY3|CDH23|ITGA5|ID2|HEXB|GCNT4|RPS6KB1|GIGYF2|GLRB|DCTN1|SLC8A2|STRBP|MYH14|RPTOR|USP2|NLGN4Y|ARRDC3|PTEN|MBD2|MAPK1|PLK2|NCSTN|APRT|ARRB2|PLCB1|UBR3|MTA1|ACVR2A|ZMPSTE24|APOE|ARF4|ORMDL3|ABCA2|INPP5F|ATP7A|TANC1|SHANK2|VWA1|CHL1	Hepatocytes	MASL_vs_Control
GOBP_BIOLOGICAL_PROCESS_INVOLVED_IN_INTERACTION_WITH_HOST	1.94094e-11	1.81828e-09	0.863415	-0.510744	-2.24531	152	SLC7A1|ICAM1|CLDN1|VAPA|BCL2L1|CTSB|SLC20A2|THOC2|ITGAV|ITGB5|NRP1|TRIM38|MID2|F11R|ITGA2|SLC3A2|THOC1|HSPD1|ITGB1|GSN|CXADR|PLSCR1|LY6E|SCARB1|DDX39B|CHMP4B|AGTR1|CD74|TNFRSF14|TFRC|ARL8B|JPT2|SIVA1|NPC1|CTSL|SRC|VPS4A|RAB7A|IFITM3|IFITM2|LDLR|TRIM22|EPHA2|HSP90AB1|GRK2|EPS15|CD81|TCP1|IFIT1|VPS37B|ITGA5|PPIA|CHMP3|EFNB2|CD55|TRIM25	Hepatocytes	MASL_vs_Control
GOBP_BIOLOGICAL_PROCESS_INVOLVED_IN_INTERACTION_WITH_SYMBIONT	0.00150118	0.00812635	0.45506	-0.413884	-1.68715	83	VAPA|FN1|CCNT1|ZC3H12A|APOL1|HSPD1|STOM|CDK9|JUN|IGF2R|YTHDC2|CHD1|IFI27|SAP30BP|EEF1A1|ROCK2|PI4KA|SMARCA4|RAB5A|RAB9A|GAPDH|CFL1|JAK2|CCNK|F2RL1	Hepatocytes	MASL_vs_Control
GOBP_BIOLOGICAL_PROCESS_INVOLVED_IN_SYMBIOTIC_INTERACTION	2.26039e-13	3.54565e-11	0.943632	-0.483254	-2.20118	226	SLC7A1|ICAM1|CLDN1|VAPA|BCL2L1|FN1|CTSB|CCNT1|SLC20A2|THOC2|ITGAV|ITGB5|NRP1|TRIM38|MID2|F11R|ZC3H12A|APOL1|ITGA2|SLC3A2|THOC1|HSPD1|STOM|CDK9|ITGB1|JUN|GSN|IGF2R|CXADR|PLSCR1|LY6E|SCARB1|YTHDC2|CHD1|DDX39B|CHMP4B|AGTR1|CD74|TNFRSF14|TFRC|ARL8B|JPT2|IFI27|SIVA1|NPC1|CTSL|SRC|VPS4A|RAB7A|SAP30BP|EEF1A1|ROCK2|PI4KA|SMARCA4|IFITM3|RAB5A|IFITM2|RAB9A|GAPDH|CFL1|LDLR|TRIM22|EPHA2|HSP90AB1|JAK2|GRK2|EPS15|CD81|TCP1|IFIT1|VPS37B|CCNK|F2RL1|ITGA5|PPIA|CHMP3|EFNB2|CD55	Hepatocytes	MASL_vs_Control
GOBP_BIOMINERAL_TISSUE_DEVELOPMENT	0.000255742	0.00191057	0.498493	-0.42568	-1.77256	103	HIF1A|STIM1|CCN1|TUFT1|ISG15|IGF1|ANKH|WLS|BMP2|TENT5A|P2RX7|DDR2|ENPP1|ALPL|SBDS|SLC20A1|PHEX|SGMS2|ACVR1|CNNM4|ROCK2|ACVR2B|NOTUM|TFIP11|IFT80|AHSG|LGR4|TRPM4|TXLNG|SNX10|ATP2B1|ACVR2A|WNT11|LTBP3|ZMPSTE24|S1PR1|WDR72|ADRB2	Hepatocytes	MASL_vs_Control
GOBP_BLASTOCYST_DEVELOPMENT	0.000529558	0.00350871	0.477271	-0.430544	-1.78082	92	TEAD4|KLF4|IGF1|CNOT1|PPP4R4|NDEL1|TM4SF1|MFN2|SRF|SBDS|SPECC1|SUPT6H|RBBP8|BYSL|CITED2|LATS2|JUNB|LPAR6|CNOT2|HORMAD1|TTLL4|SP3|KDM4C|NBN|CAPN2|PELO|YAP1|AGBL4|MATR3|POU5F1|RRP7A|NLE1|SF3B6|COPS2|PSMC4|DAD1|BRCA2|WDR74	Hepatocytes	MASL_vs_Control
GOBP_BLASTOCYST_FORMATION	0.000284899	0.00208647	0.498493	-0.560683	-1.94154	36	TEAD4|CNOT1|TM4SF1|MFN2|SRF|SUPT6H|BYSL|CITED2|LATS2|JUNB|CNOT2|SP3|KDM4C|YAP1|MATR3|RRP7A|NLE1|SF3B6	Hepatocytes	MASL_vs_Control
GOBP_BLOOD_VESSEL_ENDOTHELIAL_CELL_MIGRATION	3.05843e-05	0.000330066	0.557332	-0.465153	-1.9168	89	NR4A1|HIF1A|THBS1|KLF4|FGFR1|NRP1|NF1|MECP2|ITGB1|MYH9|SRF|SCARB1|ETS1|AKT1|HMOX1|CARD10|SPRED1|HDAC5|ADAM17|PRKCA|PIK3C2A|PRCP|EPHA2|VEGFA|P2RX4|PDCD10|TMSB4X|EFNB2|STAT5A|RHOA|HSPB1|PPARG|PLK2|APOE|NFE2L2|ATP2B4|FBXW7	Hepatocytes	MASL_vs_Control
GOBP_BLOOD_VESSEL_ENDOTHELIAL_CELL_PROLIFERATION_INVOLVED_IN_SPROUTING_ANGIOGENESIS	0.00545994	0.0223616	0.407018	-0.686845	-1.76727	11	THBS1|AGTR1|HMOX1|EPHA2|VEGFA|PDCD10|PPP1R16B	Hepatocytes	MASL_vs_Control
GOBP_BLOOD_VESSEL_MORPHOGENESIS	6.81177e-11	5.40534e-09	0.839089	-0.398505	-1.88444	388	ADAMTS1|NR4A1|HIF1A|THBS1|STIM1|CCN1|TAFA5|CEMIP2|KLF4|PGK1|FN1|SERPINE1|CCN2|EGLN1|ACTG1|TNFAIP2|TNFRSF12A|JAG1|PIK3CD|ITGAV|PPP3R1|STAT1|NRP1|WARS2|PDGFRB|TNFAIP3|ZC3H12A|NF1|MECP2|OTULIN|EPAS1|ITGB1|RAMP1|JUN|CX3CL1|ANXA2|ARHGAP22|MYH9|TGFBI|SHC1|SRF|ADM|XBP1|CEACAM1|SHB|NCL|STAT3|PDGFA|AGTR1|LRP5|ETS1|AKT1|TYMP|HMOX1|MYO1E|UNC5B|CARD10|ACVR1|SOX4|SPRED1|ADAMTS9|CITED2|SEMA6A|HDAC5|JUNB|ROCK2|HEG1|PRKCA|CALD1|PIK3C2A|DAB2IP|FZD4|PRCP|ADM2|RAP1A|STK4|NINJ1|VEZF1|SULF1|LDLR|EPHA2|IL18|AMOTL2|PTK2|RNF213|NOTCH2|AIMP1|B4GALT1|VEGFA|ERBB2|BTG1|ISM1|PDCD6|SPINK5|PDCD10|ACKR3|PPP1R16B|SPRY2|ITGA5|EFNB2|PIK3CB|JMJD6|PARVA|ENPEP|YAP1|TEAD2|RHOA|CCDC134|PML|HSPB1|COL4A1|HIPK1|TIPARP|PPARG|COL3A1|QKI|SAT1|PLK2|BAK1|ADAM15|WNT11|COL4A2|C1GALT1|APOE|NFE2L2|ATP2B4|PXDN|S1PR1|LRG1|FBXW7|PKM|SASH1|VSTM4|CLIC4|SEMA5A|EMC10|VAV2|TIE1|C3|LRP2|SP1|YWHAZ|CXCL8|EPHB4|CCM2|SEC24B|KLF2|CHD7|EIF2AK3|ELK3|APOH|PRKD2|SMAD1|WASF2|SERPINF1|C5AR1	Hepatocytes	MASL_vs_Control
GOBP_BODY_FLUID_SECRETION	0.025391	0.0710043	0.352488	-0.39835	-1.52498	59	HIF1A|OAS2|XBP1|SOCS2|ATG5|SLC29A1|NEURL1|NCOR2|STK39|UCN|NME1|VEGFA|UMPS|SPINK1|STAT5A|APRT|GUCA1B|ATP7A|ZBTB7B|GPAT4|COPA|PRKCE|SLC4A5|VDR|NPR3|PPP3CA|EDN1|CYBA|PAM	Hepatocytes	MASL_vs_Control
GOBP_BODY_MORPHOGENESIS	0.0110069	0.0380727	0.38073	-0.473959	-1.62026	34	TGFB3|ARID5B|PHLDB2|ANKRD11|CSRNP1|GREM2|PLEKHA1|CRISPLD2|BRAF|RAB3GAP1|TIPARP|ATP6AP2|SKI|ASPH|ZNF281	Hepatocytes	MASL_vs_Control
GOBP_BONE_CELL_DEVELOPMENT	0.0132197	0.0435385	0.38073	-0.513969	-1.66675	27	PIP4K2A|PAFAH1B1|ANXA2|THPO|SRF|SH2B3|SRC|FLI1|NOTCH2|FBXW7|PTPN6|WASF2|ABI1	Hepatocytes	MASL_vs_Control
GOBP_BONE_DEVELOPMENT	0.0148392	0.0475294	0.38073	-0.325196	-1.42835	151	TGFB3|PLS3|EXT1|SMAD5|PIP4K2A|IGF1|TGM2|BMP2|PAFAH1B1|ANXA2|SERPINH1|DDR2|THPO|SRF|SH2B3|ALPL|SBDS|LRP5|PHEX|SRC|CITED2|PLXNB1|FLI1|TMEM107|CTC1|NOTUM|SULF1|MAP2K6|IFT80|TTC9|NOTCH2	Hepatocytes	MASL_vs_Control
GOBP_BONE_MINERALIZATION	0.000919086	0.00552993	0.477271	-0.439761	-1.78222	78	HIF1A|CCN1|TUFT1|ISG15|IGF1|ANKH|BMP2|TENT5A|P2RX7|DDR2|ENPP1|ALPL|SBDS|PHEX|SGMS2|ACVR1|ACVR2B|NOTUM|IFT80|AHSG|LGR4|TRPM4|TXLNG|SNX10|ATP2B1|ACVR2A|WNT11|LTBP3|ZMPSTE24|S1PR1|ADRB2|EIF2AK3|SMAD3|KL|SBNO2|ATF4|VDR|MINPP1|SOX9|ZBTB40	Hepatocytes	MASL_vs_Control
GOBP_BONE_REMODELING	0.0196543	0.0584	0.352488	-0.393128	-1.51708	61	CALCA|EXT1|UBASH3B|CD38|TNFAIP3|NF1|P2RX7|LRP5|TFRC|SRC|RAB7A|DOCK5|PRKCA|GPR137B|EPHA2|NOTCH2|LGR4|RAB3D|SNX10	Hepatocytes	MASL_vs_Control
GOBP_BONE_RESORPTION	0.0245422	0.0690891	0.352488	-0.407284	-1.48597	47	CALCA|EXT1|UBASH3B|CD38|TNFAIP3|NF1|P2RX7|TFRC|SRC|RAB7A|PRKCA|GPR137B|RAB3D|SNX10|LTBP3|S1PR1|ADRB2	Hepatocytes	MASL_vs_Control
GOBP_BRANCHING_INVOLVED_IN_BLOOD_VESSEL_MORPHOGENESIS	0.0286697	0.0777553	0.352488	-0.539998	-1.58709	19	PPP3R1|NRP1|SRF|ACVR1|STK4|VEGFA|COL4A1	Hepatocytes	MASL_vs_Control
GOBP_B_CELL_ACTIVATION	0.00472017	0.0200362	0.407018	-0.336713	-1.50535	177	INHBA|IRF8|PIK3CD|CD38|HMCES|PELI1|NOD2|TNFAIP3|THOC1|CDKN1A|HSPD1|ITGB1|KLF6|LYN|CLCF1|IKZF3|XBP1|PTPN2|TNFRSF21|MIF|SHB|PAWR|CD74|SUPT6H|TFRC|LAT2|CARD11|HDAC5|KMT5C|ADAM17|NFKBIZ|BANK1|BATF|SP3|TOP2B|NBN|PRKDC|NOTCH2|PTPRJ|CD81|ID2|EZH2|ERCC1|NHEJ1|ZFP36L2|AKIRIN2|BAK1|PCID2|FNIP1|PLCG2	Hepatocytes	MASL_vs_Control
GOBP_B_CELL_PROLIFERATION	0.00208768	0.0105242	0.431708	-0.463353	-1.71242	50	CD38|PELI1|CDKN1A|HSPD1|LYN|CLCF1|IKZF3|TNFRSF21|MIF|SHB|PAWR|CD74|TFRC|CARD11|NFKBIZ	Hepatocytes	MASL_vs_Control
GOBP_B_CELL_RECEPTOR_SIGNALING_PATHWAY	0.0183892	0.0555524	0.352488	-0.424291	-1.53558	46	NFKB1|PIK3CD|CD38|LYN|LAT2|PLEKHA1|NFKBIZ|ITK|BANK1|GRB2|TEC|NFKBIA|CD81|IGHG4|MAPK1|PLCG2|IGHG3|PTPN6|IGHG2|PTPRC|IGHG1	Hepatocytes	MASL_vs_Control
GOBP_CALCINEURIN_MEDIATED_SIGNALING	0.0355114	0.0917014	0.287857	-0.428949	-1.47875	35	LMCD1|SLC9A1|IGF1|PPP3R1|FHL2|PRNP|NR5A2|RCAN1|PTBP1|SLC8A2|NFAT5|GSK3B|ATP2B4|PLCG2|CHP1|EFHB|CAMTA1	Hepatocytes	MASL_vs_Control
GOBP_CALCIUM_ION_HOMEOSTASIS	0.00280322	0.0132314	0.431708	-0.332285	-1.50195	205	CALCA|ITPR1|PDZD8|STIM1|ATP2A2|UBASH3B|ANKH|TGM2|SELENOK|MCU|PDE4D|P2RX7|CX3CL1|NPTN|LYN|ADM|CCDC47|MICU3|DIAPH1|ALPL|CACNB2|IBTK|FKBP1A|APP|ATG5|HTT|CALM2|TMEM178A|YWHAE|DDIT3|MICU2|CXCL12|CALM3|CDH23|ABCC6|PIK3CB|HEXB|TMEM165|SNX10|PML|SLC8A2|TRPM8|DISC1|ATP2B1|MCUB|NT5E|F2|PLCB1|BAK1|RASA3|APOE|TPT1|ATP2B4|PLCH1|PLCG2|THADA|ATP2C1|ERO1A|HERPUD1|ATP13A4|RAP1GDS1|RMDN3|XK|CHD7|PTPN6|PTPRC|TMBIM6|TSPOAP1|PRKCE|STIM2|PRKACA|KL|ATF4|ATP13A3|CALR|FAM20A|VDR|WNT5A|PSEN1|VAPB|PKHD1|PLCH2|KDR|ITPR2|ANK2|BCAP31|ATP1B1|PKD2|EDN1|CYBA|TPCN1	Hepatocytes	MASL_vs_Control
GOBP_CALCIUM_ION_REGULATED_EXOCYTOSIS	0.0395085	0.0995382	0.321776	-0.435122	-1.50003	35	ATP2A2|SYT12|RAP1B|MYH9|RAB3A|ARL8B|RAPGEF4|ARHGAP17|RAB3GAP1	Hepatocytes	MASL_vs_Control
GOBP_CALCIUM_ION_TRANSMEMBRANE_TRANSPORT	0.000321126	0.00230227	0.498493	-0.362706	-1.63536	197	ITPR1|STIM1|VMP1|ATP2A2|SLC9A1|UBASH3B|CCN2|ITGAV|PPP3R1|PRNP|MCU|PDE4D|CUL5|P2RX7|CX3CL1|ANXA2|LYN|PANX1|MICU3|DIAPH1|CACNB2|IBTK|FKBP1A|ATG5|CRACR2A|HTT|VDAC1|EPO|CALM2|YWHAE|NCS1|DDIT3|TRPV3|MICU2|PLA2G6|CALM3|P2RX4|FBXO11|TRPM4|TMEM165|PML|SLC8A2|TRPM8|TRPM7|ATP2B1|MCUB|SUMO1|F2|PLCB1|UBR3|BAK1|RASA3|ATP2B4|PLCH1|PLCG2|THADA|STAC3|ATP2C1|ERO1A|TRPC4AP|UBQLN1|SEC61A1|CHD7|PTPN6|PTPRC|TMBIM6|PRKCE|STIM2|C4orf3|PRKACA|GNB5|PSEN1|PLCH2|ITPR2|ANK2|PPP3CA|TMC1|ATP1B1|PKD2|EDN1|PMPCB|CYBA|TPCN1	Hepatocytes	MASL_vs_Control
GOBP_CALCIUM_ION_TRANSPORT	4.36572e-05	0.000446057	0.557332	-0.364575	-1.67077	241	ITPR1|STIM1|VMP1|ATP2A2|SLC9A1|UBASH3B|CCN2|ITGAV|PPP3R1|PDGFRB|PRNP|SELENOK|MCU|SLC3A2|PDE4D|RAMP1|CUL5|P2RX7|CX3CL1|ANXA2|LYN|PANX1|MICU3|DIAPH1|CACNB2|IBTK|HOMER1|FKBP1A|SARAF|ATG5|CRACR2A|HTT|VDAC1|TRIM27|EPB41|EPO|CALM2|DNM1L|YWHAE|UCN|NCS1|DDIT3|TRPV3|MICU2|PLA2G6|CXCL12|CALM3|P2RX4|CDH23|SPINK1|GCK|FBXO11|TRPM4|TMEM165|RHOA|PML|SLC8A2|TRPM8|TRPM7|ATP2B1|MCUB|SUMO1|F2|ARRB2|PLCB1|UBR3|BAK1|RASA3|ZMPSTE24|TPT1|ATP2B4|PLCH1|PLCG2|THADA|STAC3|ATP2C1|ERO1A|TRPC4AP|TSPO|UBQLN1|SPG11|SEC61A1|CHD7|PTPN6|PTPRC|TMBIM6|PRKCE|STIM2|EFHB|C4orf3|PRKACA	Hepatocytes	MASL_vs_Control
GOBP_CALCIUM_MEDIATED_SIGNALING	0.0299616	0.0804182	0.352488	-0.318113	-1.36974	128	ITPR1|GBP1|LMCD1|ATP2A2|SLC9A1|NCALD|IGF1|PPP3R1|FHL2|PRNP|NR5A2|SELENOK|MCU|CCL20|P2RX7|RCAN1|AGTR1|JPT2|LAT2|PTBP1|PRKAA1|HTT|CALM2|PTPRJ|CALM3|P2RX4|SLA2|TRPM4|HINT1|SLC8A2|TRPM8|ZMPSTE24|NFAT5|GSK3B|ATP2B4|PLCG2	Hepatocytes	MASL_vs_Control
GOBP_CANONICAL_WNT_SIGNALING_PATHWAY	8.9787e-07	1.6964e-05	0.659444	-0.404587	-1.84109	219	CSNK1G3|KLF4|NFKB1|EXT1|NR4A2|WNT9B|FRAT1|WLS|TNKS2|OTULIN|CSNK1D|BMP2|BAMBI|SCYL2|MCC|WWTR1|CTNND1|CCDC88C|DDX3X|CSNK1E|CSNK1A1|CYLD|TLE4|EMD|LRP5|TCF7L2|DAPK3|SRC|DVL3|SOX4|TMEM88|LATS2|RAB5A|DAB2IP|FRMD8|FZD4|STK4|USP47|EGR1|RBX1|DDIT3|PLEKHA4|SIAH2|USP34|PRDM15|PTPRU|DIXDC1|SIAH1|LRP6|LGR4|TRPM4|LYPD6|YAP1|IGFBP2|DISC1|GSKIP|ILK|FRAT2|RYK|ATP6AP2|CCAR2|NLE1|PTEN|AXIN1|STK3|LGR5|WNT11|APOE|G3BP1|NKD1|GSK3B|LIMD1|CSNK1G2|GPC5|GLI1|CDK14|IGFBP1|SEMA5A|TLE1|FRZB|TMEM131L|RNF220|IFT20|FZD6	Hepatocytes	MASL_vs_Control
GOBP_CARBOHYDRATE_CATABOLIC_PROCESS	0.00866051	0.0317474	0.38073	-0.345902	-1.48939	128	HIF1A|GK|IER3|PGK1|OGT|IGF1|GPD2|TPI1|ENO1|PGM2|AOAH|ALDOA|NCOR1|P2RX7|RBKS|PFKP|FOXK2|NEU1|STAT3|HKDC1|LRP5|PYGB|APP|PRKAA1|MANBA|GAPDH|GPI|GCK|HEXB|FUT6|RPTOR|MAN2C1|FOXK1|GALK1|LDHA|PPP1R3B|PKM|SCARB2|IDS|ZBTB7A|HK1|PHKG2|MLST8	Hepatocytes	MASL_vs_Control
GOBP_CARBOHYDRATE_HOMEOSTASIS	0.0294118	0.079187	0.282013	-0.307129	-1.36974	172	HIF1A|FGF21|MCU|KLF7|SRF|SLC39A14|XBP1|PPARD|PTPN2|FOXK2|STAT3|STX4|HKDC1|LRP5|GCLC|AKT1|TCF7L2|SOX4|CRY1|SMAD4|PRKAA1|SLC29A1|SLC12A7|TRA2B|SMARCA4|PRCP|RACK1|ERN1|CYB5R4|SELENOT|PARK7|NDUFAF2|GPI|PLA2G6|IGF1R|GCK|PIM3|TRPM4|GCKR|FABP5|FOXK1|CDK16|PPARG|TWNK	Hepatocytes	MASL_vs_Control
GOBP_CARBOHYDRATE_METABOLIC_PROCESS	0.00934086	0.0335843	0.38073	-0.27569	-1.3079	447	HIF1A|GK|GBE1|ATF3|IER3|PGK1|DSEL|NFKB1|INPP5B|OGT|EXT1|IGF1|GPD2|GLA|TPI1|IGFBP3|STK40|ENO1|PER2|NR3C1|MECP2|SLC3A2|PGM2|AOAH|PARP1|ALDOA|NCOR1|P2RX7|INPP5A|RBKS|B4GALT5|SLC39A14|PPARD|PTPN2|IPPK|RANBP2|PFKP|UST|FOXK2|ITPK1|ENPP1|NEU1|STAT3|HKDC1|LRP5|GCLC|AKT1|CHST15|PYGB|SRC|APP|CRY1|GALNT7|KLB|PRKAA1|MANBA|DLAT|KHK|B3GAT3|GAPDH|LANCL2|NCOA2|PGM3|PDK1|USP7|PHLDA2|MIDN|GNPDA1|IDH3A|NNMT|MDH2|GPI|OCRL|B4GALT1|MTMR7|BRAF|PHKA1|GCK|CLTC|GCKR|GYG1|SIK1|HEXB|GCNT4|MAN1A1|SORBS1|INPP1|MAN2A2|PHKA2|ME1|FUT6|H6PD|RPTOR|MAN2C1|FABP5|IL6ST|FOXK1|PTEN|GALK1|IDH3G|SOGA1|LDHA|ST8SIA4|CS|PPP1R3B|PTGES3|ZMPSTE24|GSK3B|KBTBD2|C1QTNF12|PKM|SCARB2|IDS|ZBTB7A|CHST8|ARPP19|HK1|PHKB|RPIA|GDPGP1|PHKG2|B3GLCT|MLST8|PMM2	Hepatocytes	MASL_vs_Control
GOBP_CARDIAC_ATRIUM_DEVELOPMENT	0.02073	0.060846	0.352488	-0.502128	-1.59113	25	CCN1|MDM4|BMP2|ACVR1|SOX4|HEG1|NOTCH2|IGF1R|MDM2|WNT11	Hepatocytes	MASL_vs_Control
GOBP_CARDIAC_CELL_DEVELOPMENT	0.0130735	0.0432682	0.38073	-0.398931	-1.53375	60	ALPK3|INHBA|IGF1|JAG1|PDGFRB|FHL2|HNRNPU|CXADR|SRF|MYH11|PDLIM5|ATG5|SMAD4	Hepatocytes	MASL_vs_Control
GOBP_CARDIAC_CHAMBER_DEVELOPMENT	0.0341463	0.089046	0.271289	-0.323802	-1.35976	109	ADAMTS1|HIF1A|CCN1|EGLN1|JAG1|NRP1|FHL2|MDM4|BMP2|TPM1|SRF|CPE|FKBP1A|ACVR1|SOX4|CITED2|SMAD4|HEG1|FRS2|NOTCH2|IGF1R|PARVA|GREB1L|MATR3|MDM2|SAV1|WNT11|ZMPSTE24|LMO4|SNX17|LRP2|AP2B1|DHRS3|CHD7	Hepatocytes	MASL_vs_Control
GOBP_CARDIAC_CHAMBER_MORPHOGENESIS	0.00371737	0.0165503	0.431708	-0.406497	-1.64813	79	ADAMTS1|HIF1A|CCN1|EGLN1|JAG1|NRP1|FHL2|BMP2|TPM1|SRF|CPE|FKBP1A|ACVR1|SOX4|CITED2|SMAD4|HEG1	Hepatocytes	MASL_vs_Control
GOBP_CARDIAC_MUSCLE_CELL_DIFFERENTIATION	0.0175953	0.0537502	0.352488	-0.372454	-1.51249	82	ALPK3|SLC9A1|IGF1|PDGFRB|FHL2|BMP2|HNRNPU|ITGB1|CXADR|SRF|MYH11|ACVR1|KDM6B|PDLIM5|ATG5|SMAD4|FRS2|VEGFA|EFNB2|SIK1|TOMM70|ARRB2|FHOD3|ZMPSTE24|MAP2K4|NEBL|IFT20|MEF2A	Hepatocytes	MASL_vs_Control
GOBP_CARDIAC_SEPTUM_MORPHOGENESIS	0.0246838	0.0694297	0.352488	-0.415397	-1.53193	49	CCN1|EGLN1|JAG1|NRP1|ACVR1|SOX4|CITED2|SMAD4|NOTCH2|PARVA|MDM2|SAV1|WNT11|LRP2|DHRS3|CHD7|WNT5A|PROX1|SLIT2|ENG|HES1|GATA6|TGFBR2	Hepatocytes	MASL_vs_Control
GOBP_CARDIAC_VENTRICLE_DEVELOPMENT	0.0320164	0.0846866	0.321776	-0.365161	-1.47989	78	HIF1A|CCN1|EGLN1|JAG1|MDM4|TPM1|CPE|FKBP1A|ACVR1|SOX4|CITED2|SMAD4|HEG1|FRS2|GREB1L|MATR3|MDM2|SAV1|WNT11|ZMPSTE24|LMO4|LRP2|AP2B1|CHD7|TMEM65|GSK3A|WNT5A|PROX1|GRHL2|SLIT2|ENG|HES1|TGFBR2|RYR2|MED1|TGFB2|FGFRL1|PPP1R13L|CNTRL	Hepatocytes	MASL_vs_Control
GOBP_CARDIOCYTE_DIFFERENTIATION	0.00584793	0.0236618	0.407018	-0.37453	-1.56494	100	ALPK3|INHBA|SLC9A1|IGF1|JAG1|PDGFRB|FHL2|BMP2|HNRNPU|ITGB1|CXADR|SRF|MYH11|ACVR1|KDM6B|CITED2|PDLIM5|ATG5|SMAD4|FRS2|VEGFA|EFNB2|SIK1|PDCD4|TOMM70|MAPK1|ARRB2|FHOD3|ZMPSTE24|MAP2K4|NEBL	Hepatocytes	MASL_vs_Control
GOBP_CATECHOLAMINE_TRANSPORT	0.00685878	0.0265571	0.407018	-0.487692	-1.66721	34	RAB3B|ACTB|SLC29A4|MECP2|SYT12|RAB3A|SLC22A3|PARK7|CXCL12|GRK2|SDHD	Hepatocytes	MASL_vs_Control
GOBP_CATECHOLAMINE_UPTAKE	0.013716	0.0447795	0.38073	-0.656631	-1.74269	12	RAB3B|ACTB|SLC29A4|SLC22A3|PARK7	Hepatocytes	MASL_vs_Control
GOBP_CD4_POSITIVE_ALPHA_BETA_T_CELL_ACTIVATION	0.000260651	0.00193409	0.498493	-0.473509	-1.89116	72	RELB|RIPK2|SH3RF1|ZC3H12A|ARG2|IL4R|IRF4|SHB|STAT3|HLA-DRA|CTSL|CARD11|JUNB|NFKBID|NFKBIZ|BATF|CBFB|IL18|SOCS1|SOCS5|TOX|CD81|BRAF|VSIR|CD55|CBLB|IL18R1|ATP7A|ZBTB7B	Hepatocytes	MASL_vs_Control
GOBP_CD4_POSITIVE_ALPHA_BETA_T_CELL_DIFFERENTIATION	0.00104266	0.00618323	0.45506	-0.482212	-1.81569	54	RELB|RIPK2|SH3RF1|ZC3H12A|IL4R|IRF4|SHB|STAT3|HLA-DRA|CTSL|JUNB|NFKBID|NFKBIZ|BATF|CBFB|IL18|SOCS1|SOCS5|TOX|BRAF|IL18R1|ATP7A|ZBTB7B|RSAD2|ENTPD7|IL23A|GPR183|CD83|RUNX1	Hepatocytes	MASL_vs_Control
GOBP_CD8_POSITIVE_ALPHA_BETA_T_CELL_ACTIVATION	0.00284672	0.0133899	0.431708	-0.615326	-1.78896	18	SH3RF1|HLA-E|IRF1|CBFB|HLA-A|SOCS1|TOX|VSIR|CLEC4A|ZBTB7B|RUNX1|CD274|MAPK8IP1	Hepatocytes	MASL_vs_Control
GOBP_CELLULAR_CARBOHYDRATE_METABOLIC_PROCESS	0.0134745	0.0442049	0.38073	-0.299753	-1.36535	226	GK|GBE1|IER3|INPP5B|OGT|EXT1|IGF1|GPD2|TPI1|IGFBP3|STK40|PER2|NR3C1|MECP2|PGM2|AOAH|NCOR1|INPP5A|RBKS|B4GALT5|PTPN2|IPPK|RANBP2|FOXK2|ITPK1|ENPP1|STAT3|HKDC1|AKT1|PYGB|SRC|CRY1|KHK|NCOA2|PDK1|USP7|PHLDA2|MIDN|NNMT|OCRL|B4GALT1|MTMR7|BRAF|PHKA1|GCK|GCKR|GYG1|SIK1|SORBS1|INPP1|PHKA2|RPTOR|IL6ST|FOXK1|PTEN|GALK1|SOGA1|PPP1R3B|PTGES3|ZMPSTE24|GSK3B|C1QTNF12|SCARB2|ARPP19|HK1|PHKB|PHKG2|MLST8	Hepatocytes	MASL_vs_Control
GOBP_CELLULAR_COMPONENT_ASSEMBLY_INVOLVED_IN_MORPHOGENESIS	0.0130461	0.0432194	0.38073	-0.369198	-1.49058	76	CD9|ACTG1|PHLDB2|MYPN|PDGFRB|ITGB1|PAFAH1B1|TPM1|SRF|MYH11|WDR1|CSRP1|SMAD4|CFL2|EPB41L3|CSRP2|AGFG1|SLC9A8|MYL9|FHOD3|ABCA2|TMOD3|KRT8|MFSD14A|NEBL|DICER1	Hepatocytes	MASL_vs_Control
GOBP_CELLULAR_COMPONENT_DISASSEMBLY	2.54736e-08	8.67774e-07	0.733762	-0.372095	-1.75915	383	TGFB3|HIF1A|CTSS|VMP1|ATP2A2|OGT|USP36|CAPZA1|MAP1LC3B|MAPRE2|MAP1LC3A|SPTBN1|VIL1|FRAT1|BMERB1|HUWE1|ATXN7|WDR45B|LRBA|FER|ITGB1|RDX|FUNDC2|HSF1|PAFAH1B1|GSN|VPS13D|CX3CL1|MFN2|DDR2|MAP4K4|EPS8|PLIN3|SPTAN1|ETF1|AMBRA1|CAMSAP2|MICAL3|WDR1|ABCE1|CHMP4B|ATG7|CDC37|VPS4A|CALCOCO2|ATG5|GSPT1|PRKAA1|PLK3|HTT|VDAC1|PRKCA|SMARCA4|SNX14|TFIP11|EIF5A|ADAM10|CFL1|IQSEC1|OGFOD1|LAMP2|ZFAND1|DNM1L|PARK7|MYC|DSTN|AURKA|OPTN|CFL2|GAK|NEK6|ACIN1|KLC1|IGF1R|FYCO1|F2RL1|PELO|DYRK3|CHMP3|TBC1D25|DCTN1|MTRF1L|STON1|RRP7A|FLOT1|FRAT2|GABARAP|CARMIL1|RETREG1|KIF14|VPS13C|VAMP7|SETX|ADAM15|UVRAG|ZMPSTE24|MTPN|TMOD3|GSK3B|SCAF4|FBXW7|WDR72|CAPZB|ADRB2|TWF2|UPF1|KIF18A|DICER1|ARHGEF2|SEMA5A|TSPO|ASPH|NCKAP5L|FGFR4|MMP15|IST1|UBQLN1|MARK2|GOLGA2|SET|C3|GBF1|ENDOG|UFM1|ATG2A|NEDD9|DPP4|ASCC3|ASCC2|ADAMTS4|PPP1CA|HAX1|CTTN|KIF2A|SUPT16H|PLK1|C1QC|IRAK3|LAMC1|TOM1|HSPA8|BECN1|GABARAPL1|GSK3A|CKAP5|SREBF1|ARFIP2	Hepatocytes	MASL_vs_Control
GOBP_CELLULAR_EXTRAVASATION	0.0347273	0.0902641	0.321776	-0.43646	-1.55218	42	ICAM1|EXT1|GOLPH3|PIK3CD|F11R|FER|ITGB1|CX3CL1|IL1R1|CXCL12|BCR|CRK|ITGA1|TRIM55|PLCB1	Hepatocytes	MASL_vs_Control
GOBP_CELLULAR_LIPID_CATABOLIC_PROCESS	0.0213284	0.0620353	0.352488	0.23211	1.26474	183	APOA5|MFSD2A|ACADM|CYP4A11|ECHDC2|HADHB|ACAA1|ACOT8|ILVBL|ETFBKMT|LIPG|ABCB11|CPT1B|TYSND1|MCEE|GM2A|CPT2|HSD17B4|LPIN3|SMPD3|PNPLA2|HADHA|ABHD1|SRD5A3|DECR1|EHHADH|ACAA2|ETFDH|GPLD1|SCP2|MLYCD|PLBD1|CPT1A|PNPLA3|HAO2|AADAC|IDH1|ACOX2|NEU4|HEXA|ACOX1|PPARA|PEX5|SLC27A4|ECI1|APOA4|CYP1B1|PLCG1|SLC27A2|PNPLA4|ACACB|APOC2|ECH1|HAO1|APOC3	Hepatocytes	MASL_vs_Control
GOBP_CELLULAR_PROCESS_INVOLVED_IN_REPRODUCTION_IN_MULTICELLULAR_ORGANISM	0.0343716	0.0895468	0.252961	-0.287588	-1.31629	247	CD9|INHBA|ZMYND15|BCL2L1|SMAD5|CABYR|IGF1|IFT81|CFAP69|RHBDD1|FER|ITGB1|REC8|PAFAH1B1|YTHDC1|CXADR|AFF4|PANX1|YTHDC2|SHB|FNDC3A|AKT1|EIF2S2|PPP2R1A|FMN2|SRC|ACVR1|SELENOF|NEURL1|SIRT2|FZD4|FOXJ3|HORMAD1|CFAP221|NCAPH2|TDRKH|HOOK1|ETV6|DIAPH2|CGA|AURKA|NSUN2|FBXW11|PICK1|OSBP2|PIWIL2|MAST2|SPINK1|AGFG1|HEXB|UBB|RPS6KB1|SLC9A8|DLD|STRBP|FUT6|ERCC1|QKI|ARRB2|PAQR5|LGR5|YTHDF2|RSPH1|TEX14|GLI1|MFSD14A|MYBL1|KIF18A|BRCA2|SRPK1	Hepatocytes	MASL_vs_Control
GOBP_CELLULAR_RESPIRATION	0.0365044	0.093799	0.248911	-0.293442	-1.32461	201	HIF1A|SOD2|NR4A3|NDUFV2|GPD2|CYCS|OXA1L|CYP1A2|NDUFA10|ABCD1|SUCLG2|TRAP1|SHMT2|UQCRQ|OPN3|BID|ATP5MG|DLAT|CHCHD2|SCO2|PRELID1|UCN|PARK7|ATP5ME|SLC25A51|COX4I1|COQ10A|IDH3A|MDH2|GHITM|NDUFA1|IFNLR1|NDUFA13|NDUFS4|NDUFA9|RHOA|SDHD|COQ10B|DLD|NDUFB1|PPIF|IDH3G|ATP5F1D|COX7A2|DGUOK|NDUFA4|CS|ATP5F1C|ATP7A|UQCRH|NDUFB7|NDUFA11|ANTKMT|UQCRB|UQCC2|ATP5PD|MDH1|PNPT1|ATP5PB|COX7C|SDHAF2|DLST|IDH2|ATP5F1E|CHCHD5|NDUFS7|ATP5F1A|NDUFB9|UQCR11|NDUFS2|COX5B|NDUFA12|NDUFA5|COX7B|COX6B1|UQCRC1|ATP5MF|NDUFB2|NDUFB5|NDUFS6|NDUFS5|PANK2|NNT|ISCU|COX8A|PDE12|ADSL|MYBBP1A	Hepatocytes	MASL_vs_Control
GOBP_CELLULAR_RESPONSE_TO_ABIOTIC_STIMULUS	1.76024e-05	0.000208661	0.57561	-0.3668	-1.68095	255	CNN2|RELB|NFKB1|MAP3K20|SLC9A1|YBX3|BCL2L1|INO80|F11R|SLC38A2|RHBDD1|ITGA2|TNFRSF10B|CDKN1A|INTS7|PARP1|HSF1|XRCC6|BAG3|DDX3X|NPM1|CASP2|IRF1|TIMP1|BABAM2|POLA1|GCLC|CASP9|OPN3|CRY1|ATR|MAPK8|TAF1|MAP3K14|HABP4|TANK|EPO|GRB2|MAP3K2|GPR88|STK39|USP47|ZFAND1|EGR1|MYC|RBX1|BARD1|IGF1R|CASP1|RGS9|YAP1|HRAS|CAMKMT|NLRP1|NSMF|HUS1|RPTOR|ERCC1|TP53INP1|PTEN|MDM2|WRN|FAS|NEDD4|MAP3K1|BAK1|TNFRSF1A|N4BP1|EIF2S1|WNT11|ZMPSTE24|NFAT5|MTPN|HSPA5|RRH|SDE2|MAP2K4|TNKS1BP1|TNFRSF10A|LRRC8C|CAB39|CHP1|ARHGEF2|BRCA2|TSPO|MLST8|BRCC3|RAB11B|DNM2|IL33|PIEZO2	Hepatocytes	MASL_vs_Control
GOBP_CELLULAR_RESPONSE_TO_AMYLOID_BETA	0.0317325	0.0841666	0.321776	-0.490318	-1.57092	26	ICAM1|CASP4|IGF1|PRNP|PARP1|ABCC1|APP|LGMN|BCL2L11|IGF1R	Hepatocytes	MASL_vs_Control
GOBP_CELLULAR_RESPONSE_TO_ARSENIC_CONTAINING_SUBSTANCE	0.00540803	0.0222315	0.407018	-0.587289	-1.73372	20	ATF3|SLC38A2|ZC3H12A|HSF1|DDX3X|HMOX1|HNRNPA1|ZFAND2A|ZFAND1	Hepatocytes	MASL_vs_Control
GOBP_CELLULAR_RESPONSE_TO_BIOTIC_STIMULUS	8.08864e-08	2.28276e-06	0.704976	-0.447303	-1.98091	161	ADAM9|NFKB1|IRF8|RIPK2|SERPINE1|TRIB1|NOD2|TNFAIP3|ZC3H12A|HSF1|CD14|CX3CL1|IRAK2|LYN|THPO|SCARB1|XBP1|PPARD|IRAK1|CCDC47|MIF|AKT1|RELA|NFKBIB|SRC|MAPK8|CDC73|PPP1R15B|PRKCA|NFKBIZ|SIRT2|DAB2IP|BCL2L11|PAF1|SPON2|IL18|NFKBIA|LITAF|DDIT3|CAPN2|LY96|NOTCH2|LBP|JAK2|ZFP36|CASP1|PLSCR4|BCR|EFNB2|CD55|RHOA|PDCD4|CMPK2|MAPK1|ZMPSTE24|HSPA5|GSK3B|PLCG2|SASH1|PRDX2|CXCL3|HAVCR2|AKAP8|UPF1|TSPO|MAP2K3|CXCL8|TNFRSF1B|EIF2AK3|PRKCE|CD68|TLR4|SCIMP|SBNO2|SMC1A|PTAFR|WNT5A|MRC1|ABCA1|CD274	Hepatocytes	MASL_vs_Control
GOBP_CELLULAR_RESPONSE_TO_CADMIUM_ION	0.000421624	0.00290783	0.498493	-0.602851	-1.93146	26	MT1A|MT1G|CYP1A2|JUN|HSF1|FOS|MT1E|AKT1|HMOX1|MAPK8|MT1X|MT1H|MT1F|SUMO1|MAPK1|ATP7A	Hepatocytes	MASL_vs_Control
GOBP_CELLULAR_RESPONSE_TO_CARBOHYDRATE_STIMULUS	0.00654636	0.0256866	0.407018	-0.366591	-1.52959	104	HIF1A|FGF21|KLF7|SRF|SLC39A14|XBP1|PPARD|STX4|LRP5|GCLC|SOX4|SMAD4|PRKAA1|SLC29A1|SLC12A7|TRA2B|SMARCA4|RACK1|ERN1|MAP2K6|SELENOT|NDUFAF2|PLA2G6|IGF1R|PIM3|TRPM4|CDK16|TWNK|PLCB1|C1QTNF12|MAP2K4|MAP2K3|ENDOG|RAB11B|RAF1|SERPINF1|PRKCE|OSBP|PRKACA|ADCY5|RPS6KA2|ZBED6	Hepatocytes	MASL_vs_Control
GOBP_CELLULAR_RESPONSE_TO_CHEMICAL_STRESS	3.67446e-07	8.31685e-06	0.674963	-0.385493	-1.77464	274	SLC7A11|HIF1A|SOD2|NCOA7|RELB|LONP1|NR4A3|STK24|ATP2A2|YBX3|NR4A2|MPV17L|MAP1LC3A|TNFAIP3|ZC3H12A|MCL1|FER|EPAS1|JUN|PARP1|HSF1|ABCD1|FOS|DDX3X|TRAP1|DDR2|ZNF622|TPM1|ABCC1|SFPQ|PAWR|TXN|ATG7|STX4|AKT1|RELA|ETV5|HMOX1|SRC|KDM6B|MPV17|ATG5|PLEKHA1|MAPK8|PRKAA1|GSR|SIRT2|PNPLA8|EPO|CHCHD2|STK39|NQO1|RACK1|PRDX3|NONO|ERN1|ZFAND1|PARK7|PDK1|RBX1|DDIT3|JAK2|CASP1|PDCD10|PDE8A|PPIA|PML|HSPB1|RPTOR|PPIF|GSKIP|EZH2|VNN1|TRIM21|TP53INP1|MAPK1|FAS|SETX|EIF2S1|MET|NFAT5|DHRS2|NFE2L2|ATP7A|PRDX1|FBXW7|PXN|PRDX2|LRRC8C|CAB39|ARHGEF2|TSPO|UBQLN1|MLST8|STAU1|ENDOG	Hepatocytes	MASL_vs_Control
GOBP_CELLULAR_RESPONSE_TO_COPPER_ION	3.38094e-06	5.19464e-05	0.627257	-0.723408	-2.18209	21	MT1A|MT2A|MAP1LC3A|PRNP|MT1G|MT1M|MT1B|HSF1|MT1E|APP|CYP1A1|MT1X|MT1H|MT1F	Hepatocytes	MASL_vs_Control
GOBP_CELLULAR_RESPONSE_TO_DSRNA	0.0162815	0.0510073	0.352488	-0.557416	-1.6206	18	NFKB1|CGAS|IFIH1|P2RX7|NPM1|DHX9|IFIT1|FLOT1	Hepatocytes	MASL_vs_Control
GOBP_CELLULAR_RESPONSE_TO_EXTERNAL_STIMULUS	0.00126224	0.00714462	0.45506	-0.328862	-1.50817	264	CNN2|ATF3|STK24|NFKB1|SLC9A1|ASNS|CDKN2B|NR4A2|MAP1LC3B|MAP1LC3A|WNT9B|F11R|SLC38A2|ZC3H12A|ITGA2|TNFRSF10B|CDKN1A|WDR45B|P2RX7|BAG3|FOS|LYN|SEH1L|EIF2AK2|SRF|CASP2|IRF1|PLIN3|XBP1|COMT|AMBRA1|SLC1A2|ATG7|GCLC|PHEX|DAP|HMOX1|HNRNPA1|ATG5|MAPK8|PRKAA1|MAP3K14|NUAK1|HABP4|MAP3K2|GCN1|LAMP2|WDR59|JMY|IGF1R|CASP1|PICK1|UPP1|PIM1|KPTN|RPTOR|XPR1|GABARAP|ATP2B1|DCTPP1|WRN|MAPK1|FAS|MAP3K1|BAK1|TNFRSF1A|EIF2S1|WNT11|MTPN|HSPA5|NFE2L2|FNIP1|MAP2K4|TNFRSF10A|ASGR1|MLST8|SP1|IL33|PIEZO2|EIF2AK3|EIF4G1|PTPRC|SLC2A1|CD68|TLR4|FADS1|SLC34A1|ITGA4|MN1|HSPA8|BECN1|ATF4|GABARAPL1|SREBF1|SNW1	Hepatocytes	MASL_vs_Control
GOBP_CELLULAR_RESPONSE_TO_EXTRACELLULAR_STIMULUS	0.0351648	0.0911206	0.252961	-0.292428	-1.32596	214	ATF3|STK24|ASNS|CDKN2B|NR4A2|MAP1LC3B|MAP1LC3A|WNT9B|SLC38A2|ZC3H12A|CDKN1A|WDR45B|P2RX7|FOS|LYN|SEH1L|EIF2AK2|SRF|PLIN3|XBP1|COMT|AMBRA1|SLC1A2|ATG7|PHEX|DAP|HMOX1|HNRNPA1|ATG5|MAPK8|PRKAA1|NUAK1|GCN1|LAMP2|WDR59|JMY|IGF1R|PICK1|UPP1|PIM1|KPTN|RPTOR|XPR1|GABARAP|ATP2B1|DCTPP1|WRN|MAPK1|FAS|EIF2S1|HSPA5|NFE2L2|FNIP1|ASGR1|MLST8|SP1|EIF2AK3|EIF4G1|PTPRC|SLC2A1|CD68|FADS1|SLC34A1|ITGA4|MN1|HSPA8|BECN1|ATF4|GABARAPL1|SREBF1|SNW1	Hepatocytes	MASL_vs_Control
GOBP_CELLULAR_RESPONSE_TO_GAMMA_RADIATION	0.00105526	0.00623379	0.45506	-0.592305	-1.87688	25	MAP3K20|BCL2L1|CDKN1A|HSF1|XRCC6|ATR|EGR1|YAP1|HRAS|MDM2|WRN|ZMPSTE24|HSPA5	Hepatocytes	MASL_vs_Control
GOBP_CELLULAR_RESPONSE_TO_GLUCOSE_STARVATION	0.0333875	0.0874558	0.321776	-0.415979	-1.50109	44	ASNS|ZC3H12A|PLIN3|XBP1|HNRNPA1|PRKAA1|NUAK1|PICK1|UPP1|KPTN|HSPA5|NFE2L2|EIF2AK3|SLC2A1|BECN1|ATF4|SIRT1|NUAK2|PLIN2|SESN2|IFI16|MTMR3|FOXO3|MYBBP1A|TBL2	Hepatocytes	MASL_vs_Control
GOBP_CELLULAR_RESPONSE_TO_HEAT	8.04384e-05	0.000735514	0.538434	-0.537048	-1.98056	49	THBS1|NF1|HSF1|BAG3|LYN|MAPKAPK2|IRAK1|HSPA6|TCIM|HMOX1|RBBP7|ATR|IER5|ZFAND1|YWHAE|CHORDC1|HSP90AB1|PDCD6|SUMO1|EIF2S1|GSK3B|HSP90AA1	Hepatocytes	MASL_vs_Control
GOBP_CELLULAR_RESPONSE_TO_HORMONE_STIMULUS	3.25006e-09	1.38745e-07	0.774939	-0.371337	-1.76215	443	NR4A1|CA2|CTSS|LONP1|NR4A3|PTPRE|INHBA|FGF21|NFKB1|ATP1A1|SLC9A1|OGT|PIP4K2A|CTSB|NR4A2|RANGAP1|CNOT1|STAT1|NDEL1|CNOT9|NR5A2|GDF15|NR3C1|PIAS2|SNX5|OSBPL8|TRIB3|FER|HNRNPU|RDX|RAMP1|PARP1|HSF1|ZNF106|NCOR1|FOS|RAB10|LYN|DDR2|SHC1|SLC39A14|XBP1|PPARD|PTPN2|CEACAM1|ZDHHC7|FOSB|ENPP1|NCL|STAT3|AGTR1|GCLC|CASP9|PHEX|AKT1|SOCS2|WBP2|RELA|RBFOX2|NPC1|CTSL|DENND4C|SRC|ACVR1|SERPINB9|HDAC5|CRY1|LATS2|PRKAA1|ROCK2|YWHAH|CTSD|SMARCA4|SRA1|PIK3C2A|NCOR2|PRCP|CNOT2|MYO1C|GRB2|SGK1|BCL2L11|LANCL2|NCOA2|YWHAG|KDM4C|PTK2|PARK7|SOCS1|CGA|PRKDC|ZNF592|NKX3-1|BCAR3|JAK2|EIF4E|CYFIP1|IGF1R|ZFP36|GTF2H1|GNB1|AHSG|SPINK1|GCK|SYAP1|LEPROTL1|RHOQ|UMODL1|CRK|RPS6KB1|STAT5A|YAP1|SORBS1|TRERF1|RHOA|HRAS|NSMF|IGFBP2|SRSF5|STRN3|PPARG|ATP2B1|ZFP36L2|MAPK1|SOGA1|LPIN2|NEDD4|APRT|PLCB1|PTPN1|NCOA3|UBE2L3|PTPRA|ESR2|CCND3|RARRES2|PTGES3|DDX17|NFE2L2|GSK3B|ZBTB7B|C1QTNF12|PXN|PKM|AKR1C2|PER1|UGCG|IGFBP1|SOCS3|ZBTB7A|AKAP8|GRB14	Hepatocytes	MASL_vs_Control
GOBP_CELLULAR_RESPONSE_TO_HYDROGEN_PEROXIDE	0.0233231	0.0665457	0.352488	-0.385285	-1.51654	69	NR4A3|MAP1LC3A|TNFAIP3|HSF1|TRAP1|DDR2|PAWR|TXN|RELA|SRC|KDM6B|PLEKHA1|PRKAA1|NQO1|RACK1|ERN1|PARK7|PDCD10|PDE8A|PPIF|EZH2|SETX|MET|NFE2L2	Hepatocytes	MASL_vs_Control
GOBP_CELLULAR_RESPONSE_TO_INORGANIC_SUBSTANCE	0.000187619	0.00149232	0.518848	-0.377777	-1.67952	169	CLDN1|TPH2|MT1A|RASGRP2|MT2A|MAP1LC3A|B2M|CPNE8|PRNP|MT1G|SYT12|MT1M|CYP1A2|JUN|MT1B|PARP1|CPNE2|HSF1|FOS|TRAF2|FOSB|MT1E|EIF4A3|AKT1|KCNC2|HMOX1|APP|ITPKC|MAPK8|PRKAA1|JUNB|CYP1A1|HNRNPD|RTF2|IQGAP1|LGMN|MT1X|STK39|NQO1|DDX11|MT1H|RASA4|MT1F|P2RX4|BRAF|JUND|CRK|PPIF|SUMO1|SLC40A1|MAPK1|NCSTN|EIF2S1|HSPA5|NFE2L2|ATP7A|PLCG2|MTF1|CLIC4|TSPO|GUCY1B1|ENDOG|DNM2|MEF2A|EIF2AK3|ADCY7|SERPINF1|NSMCE3|SLC34A1|BECN1|ATF4|GSK3A|CALR|CPNE4	Hepatocytes	MASL_vs_Control
GOBP_CELLULAR_RESPONSE_TO_INSULIN_STIMULUS	6.06653e-06	8.5604e-05	0.610527	-0.407495	-1.8189	174	LONP1|PTPRE|SLC9A1|OGT|PIP4K2A|STAT1|NDEL1|SNX5|OSBPL8|TRIB3|FER|PARP1|ZNF106|RAB10|SHC1|SLC39A14|XBP1|PTPN2|CEACAM1|ZDHHC7|ENPP1|NCL|GCLC|AKT1|DENND4C|SRC|HDAC5|PRKAA1|CTSD|PIK3C2A|MYO1C|GRB2|NCOA2|YWHAG|SOCS1|PRKDC|ZNF592|BCAR3|CYFIP1|IGF1R|AHSG|GCK|SYAP1|RHOQ|RPS6KB1|SORBS1|HRAS|SRSF5|PPARG|ATP2B1|MAPK1|SOGA1|LPIN2|APRT|PTPN1|PTPRA|CCND3|RARRES2|GSK3B|ZBTB7B|C1QTNF12|PKM|IGFBP1|SOCS3|GRB14	Hepatocytes	MASL_vs_Control
GOBP_CELLULAR_RESPONSE_TO_INTERLEUKIN_1	0.00382713	0.0169494	0.431708	-0.406828	-1.60611	70	HIF1A|IL1RN|GBP1|NFKB1|GBP2|GBP3|ZC3H12A|CCL20|CX3CL1|IRAK2|IRAK1|IL1R1|RELA|DAB2IP|TANK|IKBKB|IL1RL2|EGR1|NKX3-1	Hepatocytes	MASL_vs_Control
GOBP_CELLULAR_RESPONSE_TO_IONIZING_RADIATION	0.00349434	0.0158077	0.431708	-0.426545	-1.6611	64	MAP3K20|BCL2L1|INO80|CDKN1A|INTS7|HSF1|XRCC6|BABAM2|ATR|TANK|GRB2|EGR1|BARD1|YAP1|HRAS|HUS1|MDM2|WRN|ZMPSTE24|HSPA5|TNKS1BP1|BRCA2|BRCC3|DNM2	Hepatocytes	MASL_vs_Control
GOBP_CELLULAR_RESPONSE_TO_LIGHT_STIMULUS	0.0108823	0.0377771	0.38073	-0.373889	-1.54072	89	MAP3K20|INO80|RHBDD1|CDKN1A|PARP1|NPM1|TIMP1|POLA1|CASP9|OPN3|CRY1|ATR|TAF1|GPR88|USP47|MYC|RBX1|RGS9|CAMKMT|NLRP1|ERCC1|TP53INP1|NEDD4|BAK1|N4BP1|EIF2S1|RRH|SDE2	Hepatocytes	MASL_vs_Control
GOBP_CELLULAR_RESPONSE_TO_LIPID	2.57066e-07	6.04149e-06	0.674963	-0.356351	-1.68544	395	ADAM9|CLDN1|NR4A3|INHBA|NFKB1|IRF8|ATP1A1|RIPK2|SERPINE1|YES1|TRIB1|CNOT1|NOD2|WNT9B|TNFAIP3|CNOT9|ZC3H12A|NR3C1|ITGA2|PIAS2|HNRNPU|PARP1|HSF1|CD14|MSN|NCOR1|CX3CL1|FOS|IRAK2|LYN|THPO|SCARB1|XBP1|PPARD|IRAK1|MIF|CASP9|PHEX|AKT1|WBP2|RELA|NFKBIB|RBFOX2|NPC1|SRC|ACVR1|CRY1|MAPK8|PRKAA1|ROCK2|CDC73|YWHAH|PRKCA|NFKBIZ|SMARCA4|DAB2IP|HNRNPD|NCOR2|FZD4|CNOT2|SGK1|BCL2L11|LDLR|LANCL2|PAF1|KDM4C|SPON2|IL18|PARK7|NFKBIA|LITAF|CAPN2|LY96|NKX3-1|LBP|JAK2|EIF4E|LRP6|IGF1R|ZFP36|CASP1|GNB1|ADCY3|NDUFA13|PLSCR4|BCR|EFNB2|RPS6KB1|CD55|YAP1|TEAD2|PIM1|TRERF1|RHOA|PDCD4|CMPK2|GRAMD1A|STRN3|ATP2B1|ZFP36L2|MAPK1|NEDD4|PLCB1|NCOA3|SETX|UBE2L3|ADAM15|ESR2|PTGES3|WNT11|DDX17|GSK3B|PLCG2|AKR1C2|SASH1|PER1|PRDX2|TWF2|CXCL3|ZBTB7A|HAVCR2|AKAP8|SLC39A9|UPF1|KIF18A|TSPO|MAP2K3|PAK1|RAN|UFM1|CXCL8|NR2E3|CARM1|TNFRSF1B|FKBP4|LCOR|DDX54|SERPINF1|CES1|PRKCE|USP8|CD68|TLR4|AHR|ADTRP|ADCY5|PPARGC1B|SCIMP|MN1|HSPA8|SBNO2|GSK3A|SREBF1|CALR|SNW1|APOB|FDX1|VDR|PTAFR|WNT5A|NCOA4|MRC1|ABCA1|CD274	Hepatocytes	MASL_vs_Control
GOBP_CELLULAR_RESPONSE_TO_LIPOPROTEIN_PARTICLE_STIMULUS	0.00819432	0.0303352	0.38073	-0.516932	-1.70032	29	CD9|FGF21|ABCG1|ITGB1|AKT1|NPC1|ADAM17|LDLR|SOCS5|CD81|PPARG|APOE|CES1|CD68|TLR4|ADTRP|GAS5|ABCA1	Hepatocytes	MASL_vs_Control
GOBP_CELLULAR_RESPONSE_TO_MECHANICAL_STIMULUS	0.000286343	0.00209478	0.498493	-0.493019	-1.87764	57	CNN2|NFKB1|SLC9A1|F11R|SLC38A2|ITGA2|TNFRSF10B|BAG3|CASP2|IRF1|GCLC|MAPK8|MAP3K14|HABP4|MAP3K2|IGF1R|CASP1|FAS|MAP3K1|BAK1|TNFRSF1A|WNT11|MTPN|MAP2K4|TNFRSF10A|IL33|PIEZO2|SLC2A1|TLR4	Hepatocytes	MASL_vs_Control
GOBP_CELLULAR_RESPONSE_TO_MOLECULE_OF_BACTERIAL_ORIGIN	4.79723e-07	1.01753e-05	0.659444	-0.459925	-2.00131	138	ADAM9|NFKB1|IRF8|RIPK2|SERPINE1|TRIB1|NOD2|TNFAIP3|ZC3H12A|HSF1|CD14|CX3CL1|IRAK2|LYN|THPO|SCARB1|XBP1|PPARD|IRAK1|MIF|AKT1|RELA|NFKBIB|SRC|MAPK8|CDC73|PRKCA|NFKBIZ|SIRT2|DAB2IP|PAF1|SPON2|IL18|NFKBIA|LITAF|CAPN2|LY96|LBP|JAK2|ZFP36|CASP1|PLSCR4|BCR|EFNB2|CD55|RHOA|PDCD4|CMPK2|MAPK1|PLCG2|SASH1|PRDX2|CXCL3|HAVCR2|AKAP8|UPF1|TSPO|MAP2K3|CXCL8|TNFRSF1B|PRKCE|CD68|TLR4|SCIMP|SBNO2|PTAFR|WNT5A|MRC1|ABCA1|CD274	Hepatocytes	MASL_vs_Control
GOBP_CELLULAR_RESPONSE_TO_NITROGEN_COMPOUND	3.81443e-08	1.20226e-06	0.719513	-0.35761	-1.70603	488	NR4A1|ICAM1|ITPR1|CA2|LONP1|NR4A3|EZR|PTPRE|INHBA|CASP4|FGF21|NFKB1|SLC9A1|RIPK2|BCL2L1|OGT|PIP4K2A|NR4A2|GOLPH3|IGF1|ACTB|RANGAP1|NOD2|STAT1|NDEL1|TGM2|UBR1|PRNP|GDF15|CGAS|SNX5|OSBPL8|TRIB3|RAP1B|FER|IFIH1|JUN|PARP1|HSF1|ZNF106|P2RX7|FOS|NPM1|RAB10|LYN|DDR2|SHC1|TRAF2|SLC39A14|XBP1|PTPN2|CEACAM1|ZDHHC7|ABCC1|ZEB1|DIAPH1|ENPP1|NCL|SLC1A2|STAT3|AGTR1|GCLC|AKT1|SOCS2|KCNC2|RELA|DENND4C|SRC|APP|HDAC5|PRKAA1|ROCK2|NEURL1|TAF1|CTSD|PIK3C2A|SIRT2|HNRNPD|RTF2|LGMN|MYO1C|RAP1A|GRB2|DHX9|DDX11|BCL2L11|NCOA2|YWHAG|PTK2|SOCS1|EGR1|XRN1|DNMT1|PRKDC|ZNF592|CAPN2|BCAR3|AGRN|JAK2|GRK2|CYFIP1|IGF1R|P2RX4|GNB1|IFIT1|AHSG|SPINK1|GCK|SYAP1|RAPGEF1|LEPROTL1|RHOQ|UMODL1|TRPM4|CRK|RPS6KB1|STAT5A|SORBS1|HRAS|NSMF|RPTOR|SRSF5|COL4A1|FLOT1|LAMTOR5|EZH2|PPARG|ATP2B1|COL3A1|MDM2|MAPK1|SOGA1|NCSTN|LPIN2|APRT|ARRB2|PLCB1|PTPN1|PTPRA|CCND3|RARRES2|HSPA5|NFE2L2|GSK3B|SHMT1|ATP2B4|ATP7A|ZBTB7B|C1QTNF12|PXN|PKM|HNRNPAB|IGFBP1|ADRB2|SOCS3|GRB14|ALK|ARHGEF2|GUCY1B1	Hepatocytes	MASL_vs_Control
GOBP_CELLULAR_RESPONSE_TO_ORGANIC_CYCLIC_COMPOUND	0.000324468	0.00232329	0.498493	-0.314402	-1.48637	390	NR4A3|EZR|INHBA|NFKB1|ATP1A1|SLC9A1|SMAD5|GOLPH3|ACTB|CNOT1|NOD2|STAT1|TGM2|CNOT9|ZC3H12A|NR3C1|CGAS|ITGA2|PIAS2|BMP2|RAP1B|HNRNPU|IFIH1|PARP1|HSF1|MSN|NCOR1|P2RX7|NPM1|PPARD|DIAPH1|SLC1A2|ALPL|GCLC|CASP9|PHEX|WBP2|RBFOX2|NPC1|SRC|ACVR1|APP|CRY1|ROCK2|TAF1|YWHAH|SMARCA4|CYP1A1|SIRT2|HNRNPD|NCOR2|CNOT2|RAP1A|DHX9|SGK1|BCL2L11|KDM4C|IL18|PARK7|EGR1|XRN1|DNMT1|NKX3-1|PAK2|JAK2|EIF4E|LRP6|IGF1R|ZFP36|P2RX4|GNB1|IFIT1|ADCY3|RAPGEF1|TRPM4|RPS6KB1|YAP1|PIM1|TRERF1|PAK3|RHOA|GRAMD1A|FLOT1|EZH2|STRN3|TIPARP|ATP2B1|MBD2|ZFP36L2|MAPK1|NCSTN|NEDD4|ARRB2|PLCB1|NCOA3|UBE2L3|ESR2|PTGES3|DDX17|HSPA5|GSK3B|ATP2B4|PER1|ZBTB7A|SLC39A9|KIF18A|ALK|PAK1|SLC16A1|RAN|SP1|UFM1|DNM2|NR2E3|CARM1|KLF2|SMAD1|FKBP4|LCOR|DDX54|SERPINF1|CES1|USP8|AHR|PRKACA|ADTRP|SLC26A3|SLC34A1|ADCY5|PPARGC1B|MN1|HSPA8|ATF4|GSK3A|CALR|SNW1|GNB5|FDX1|VDR|PTAFR	Hepatocytes	MASL_vs_Control
GOBP_CELLULAR_RESPONSE_TO_OXIDATIVE_STRESS	7.14124e-07	1.42493e-05	0.659444	-0.404491	-1.83986	224	SLC7A11|HIF1A|SOD2|NCOA7|LONP1|NR4A3|STK24|ATP2A2|NR4A2|MPV17L|MAP1LC3A|TNFAIP3|ZC3H12A|MCL1|FER|EPAS1|JUN|PARP1|HSF1|ABCD1|FOS|TRAP1|DDR2|ZNF622|TPM1|ABCC1|SFPQ|PAWR|TXN|STX4|AKT1|RELA|ETV5|HMOX1|SRC|KDM6B|MPV17|PLEKHA1|MAPK8|PRKAA1|GSR|SIRT2|PNPLA8|CHCHD2|NQO1|RACK1|PRDX3|NONO|ERN1|ZFAND1|PARK7|PDK1|JAK2|PDCD10|PDE8A|PPIA|PML|HSPB1|PPIF|GSKIP|EZH2|VNN1|TP53INP1|MAPK1|SETX|EIF2S1|MET|DHRS2|NFE2L2|ATP7A|PRDX1|FBXW7|PXN	Hepatocytes	MASL_vs_Control
GOBP_CELLULAR_RESPONSE_TO_OXYGEN_LEVELS	0.000385061	0.00267779	0.498493	-0.394975	-1.70153	126	HIF1A|PGK1|SLC9A1|EGLN1|ENO1|MDM4|EPAS1|FOS|DDR2|PPARD|IRAK1|ATG7|AKT1|HMOX1|FMN2|MIEF1|SRC|CITED2|PRKAA1|SLC29A1|ROCK2|PLK3|AJUBA|MALAT1|SIRT2|CHCHD2|PDK1|EGR1|MYC|NKX3-1|VEGFA|PICK1|JUND|PIK3CB|SDHD|ATP6V1G1|RPTOR|PPARG|MDM2|FAS|FAM162A|HILPDA|NFE2L2|ATP7A|ERO1A|UBQLN1|ATP6V1A|MLST8|ENDOG	Hepatocytes	MASL_vs_Control
GOBP_CELLULAR_RESPONSE_TO_PEPTIDE	2.98879e-09	1.31761e-07	0.774939	-0.413133	-1.91084	285	NR4A1|ICAM1|CA2|LONP1|NR4A3|PTPRE|INHBA|CASP4|FGF21|NFKB1|SLC9A1|RIPK2|OGT|PIP4K2A|NR4A2|IGF1|RANGAP1|NOD2|STAT1|NDEL1|PRNP|GDF15|SNX5|OSBPL8|TRIB3|FER|PARP1|HSF1|ZNF106|FOS|RAB10|LYN|DDR2|SHC1|SLC39A14|XBP1|PTPN2|CEACAM1|ZDHHC7|ABCC1|ENPP1|NCL|STAT3|AGTR1|GCLC|AKT1|SOCS2|RELA|DENND4C|SRC|APP|HDAC5|PRKAA1|ROCK2|CTSD|PIK3C2A|LGMN|MYO1C|GRB2|DDX11|BCL2L11|NCOA2|YWHAG|PTK2|SOCS1|PRKDC|ZNF592|BCAR3|JAK2|CYFIP1|IGF1R|AHSG|SPINK1|GCK|SYAP1|LEPROTL1|RHOQ|UMODL1|CRK|RPS6KB1|STAT5A|SORBS1|HRAS|SRSF5|PPARG|ATP2B1|MDM2|MAPK1|SOGA1|LPIN2|APRT|PLCB1|PTPN1|PTPRA|CCND3|RARRES2|NFE2L2|GSK3B|ZBTB7B|C1QTNF12|PXN|PKM|IGFBP1|ADRB2|SOCS3|GRB14	Hepatocytes	MASL_vs_Control
GOBP_CELLULAR_RESPONSE_TO_PEPTIDE_HORMONE_STIMULUS	2.47129e-09	1.14276e-07	0.774939	-0.435787	-1.99033	239	NR4A1|CA2|LONP1|NR4A3|PTPRE|INHBA|FGF21|NFKB1|SLC9A1|OGT|PIP4K2A|NR4A2|RANGAP1|STAT1|NDEL1|GDF15|SNX5|OSBPL8|TRIB3|FER|PARP1|HSF1|ZNF106|FOS|RAB10|LYN|DDR2|SHC1|SLC39A14|XBP1|PTPN2|CEACAM1|ZDHHC7|ENPP1|NCL|STAT3|AGTR1|GCLC|AKT1|SOCS2|RELA|DENND4C|SRC|HDAC5|PRKAA1|ROCK2|CTSD|PIK3C2A|MYO1C|GRB2|NCOA2|YWHAG|PTK2|SOCS1|PRKDC|ZNF592|BCAR3|JAK2|CYFIP1|IGF1R|AHSG|SPINK1|GCK|SYAP1|LEPROTL1|RHOQ|UMODL1|CRK|RPS6KB1|STAT5A|SORBS1|HRAS|SRSF5|PPARG|ATP2B1|MAPK1|SOGA1|LPIN2|APRT|PLCB1|PTPN1|PTPRA|CCND3|RARRES2|NFE2L2|GSK3B|ZBTB7B|C1QTNF12|PXN|PKM|IGFBP1|SOCS3|GRB14	Hepatocytes	MASL_vs_Control
GOBP_CELLULAR_RESPONSE_TO_RADIATION	0.00140834	0.00772296	0.45506	-0.361882	-1.58153	144	MAP3K20|BCL2L1|INO80|RHBDD1|CDKN1A|INTS7|PARP1|HSF1|XRCC6|NPM1|TIMP1|BABAM2|POLA1|CASP9|OPN3|CRY1|ATR|TAF1|TANK|GRB2|GPR88|USP47|EGR1|MYC|RBX1|BARD1|RGS9|YAP1|HRAS|CAMKMT|NLRP1|HUS1|ERCC1|TP53INP1|MDM2|WRN|NEDD4|BAK1|N4BP1|EIF2S1|ZMPSTE24|HSPA5|RRH|SDE2|TNKS1BP1	Hepatocytes	MASL_vs_Control
GOBP_CELLULAR_RESPONSE_TO_REACTIVE_OXYGEN_SPECIES	0.0015393	0.0082598	0.45506	-0.382275	-1.60892	113	SOD2|NR4A3|MPV17L|MAP1LC3A|TNFAIP3|FER|JUN|HSF1|FOS|TRAP1|DDR2|TPM1|PAWR|TXN|AKT1|RELA|SRC|KDM6B|MPV17|PLEKHA1|MAPK8|PRKAA1|NQO1|RACK1|PRDX3|ERN1|PARK7|PDCD10|PDE8A|PPIF|EZH2|MAPK1|SETX|MET|NFE2L2|ATP7A|PRDX1|PXN	Hepatocytes	MASL_vs_Control
GOBP_CELLULAR_RESPONSE_TO_SALT	0.0022983	0.0112989	0.431708	-0.364823	-1.58241	134	ITPR1|CLDN1|TPH2|RASGRP2|B2M|CPNE8|TGM2|ZC3H12A|SYT12|JUN|CPNE2|HSF1|P2RX7|FOS|FOSB|SLC1A2|GCLC|HNRNPA1|ITPKC|PRKAA1|JUNB|ROCK2|TAF1|IQGAP1|LGMN|STK39|EGR1|XRN1|RASA4|AGRN|GRK2|P2RX4|GNB1|BRAF|JUND|TRPM4	Hepatocytes	MASL_vs_Control
GOBP_CELLULAR_RESPONSE_TO_STARVATION	0.0109107	0.037837	0.38073	-0.331254	-1.44897	148	ATF3|STK24|ASNS|MAP1LC3B|MAP1LC3A|WNT9B|SLC38A2|ZC3H12A|CDKN1A|WDR45B|FOS|SEH1L|EIF2AK2|PLIN3|XBP1|COMT|AMBRA1|ATG7|DAP|HNRNPA1|ATG5|MAPK8|PRKAA1|NUAK1|GCN1|LAMP2|WDR59|JMY|IGF1R|PICK1|UPP1|KPTN|RPTOR|XPR1|GABARAP|WRN|MAPK1|FAS|EIF2S1|HSPA5|NFE2L2|FNIP1	Hepatocytes	MASL_vs_Control
GOBP_CELLULAR_RESPONSE_TO_STEROID_HORMONE_STIMULUS	0.00753837	0.0283109	0.407018	-0.338254	-1.48805	155	NR4A3|ATP1A1|CNOT1|CNOT9|NR3C1|PIAS2|HNRNPU|PARP1|NCOR1|PPARD|CASP9|WBP2|RBFOX2|NPC1|SRC|ACVR1|CRY1|YWHAH|SMARCA4|NCOR2|CNOT2|SGK1|BCL2L11|KDM4C|PARK7|NKX3-1|JAK2|EIF4E|IGF1R|ZFP36|RPS6KB1|YAP1|TRERF1|RHOA|STRN3|ATP2B1|ZFP36L2|NEDD4|UBE2L3|ESR2|PTGES3|DDX17|PER1|ZBTB7A|PAK1|RAN|UFM1|NR2E3|CARM1|FKBP4|DDX54|SERPINF1|USP8|ADTRP|PPARGC1B|HSPA8|GSK3A|CALR	Hepatocytes	MASL_vs_Control
GOBP_CELLULAR_RESPONSE_TO_TOPOLOGICALLY_INCORRECT_PROTEIN	0.000373571	0.00260842	0.498493	-0.418618	-1.74315	103	ATF3|FGF21|HSPA9|NGLY1|RHBDD1|PARP8|HSPD1|HSF1|BAG3|EIF2AK2|XBP1|PTPN2|PPP1R15A|HSPA6|AUP1|ATF6|KLHL15|TMEM33|PPP1R15B|DAB2IP|UGGT2|RACK1|ERN1|BCL2L11|RHBDD2|DDIT3|OPTN|CTH|DERL1|AKIRIN2|HSPA13|UBE2W|PTPN1|BAK1|EIF2S1|HSPA5|NFE2L2	Hepatocytes	MASL_vs_Control
GOBP_CELLULAR_RESPONSE_TO_TYPE_II_INTERFERON	7.00434e-07	1.41875e-05	0.659444	-0.525245	-2.12059	76	GBP1|CLDN1|IRF8|FLNB|GBP2|ACTG1|STAT1|PARP14|CCL20|ACTR3|GSN|CX3CL1|IFNGR1|NLRC5|ZYX|IRF1|PTPN2|CDC37|CD58|STX4|DAPK3|MYO1C|GAPDH|GBP4|JAK2|CASP1|PARP9|RPS6KB1|TYK2|PPARG|HPX|ACTR2	Hepatocytes	MASL_vs_Control
GOBP_CELLULAR_RESPONSE_TO_UNFOLDED_PROTEIN	0.00119728	0.00685541	0.45506	-0.422238	-1.72874	86	ATF3|FGF21|HSPA9|RHBDD1|PARP8|HSPD1|HSF1|BAG3|EIF2AK2|XBP1|PTPN2|PPP1R15A|HSPA6|ATF6|TMEM33|PPP1R15B|DAB2IP|RACK1|ERN1|BCL2L11|RHBDD2|DDIT3|OPTN|CTH|DERL1|HSPA13|PTPN1|BAK1|EIF2S1|HSPA5|NFE2L2|ERO1A|HERPUD1	Hepatocytes	MASL_vs_Control
GOBP_CELLULAR_RESPONSE_TO_UV	0.00592647	0.0238898	0.407018	-0.400972	-1.59354	71	MAP3K20|INO80|RHBDD1|CDKN1A|PARP1|NPM1|TIMP1|POLA1|CASP9|OPN3|ATR|TAF1|USP47|MYC|RBX1|NLRP1|ERCC1|TP53INP1|NEDD4|BAK1|N4BP1|EIF2S1|SDE2	Hepatocytes	MASL_vs_Control
GOBP_CELLULAR_RESPONSE_TO_VASCULAR_ENDOTHELIAL_GROWTH_FACTOR_STIMULUS	0.000252694	0.00189347	0.498493	-0.542351	-1.93821	43	NR4A1|PIK3CD|NRP1|PDGFRB|MT1G|MAPKAPK2|CD63|AKT1|TNXB|RELA|SEMA6A|DAB2IP|MYO1C|ERN1|VEGFA|SPRY2|PIK3CB|HSPB1	Hepatocytes	MASL_vs_Control
GOBP_CELLULAR_RESPONSE_TO_VIRUS	0.000123431	0.00105787	0.518848	-0.55994	-1.96593	40	HIF1A|NFKB1|EXT1|ZC3H12A|LGALS8|IFIH1|DDX3X|IFNGR1|IFI6|EIF5A|JAK2|IFNLR1|TYK2|ARF1|TOMM70|HSP90AA1|ADAR|TRIM6|GBF1|VWCE|POU2F2|SMAD3|CALR|CHUK|OAS1	Hepatocytes	MASL_vs_Control
GOBP_CELLULAR_RESPONSE_TO_ZINC_ION	0.00284672	0.0133899	0.431708	-0.61342	-1.78342	18	MT1A|MT2A|MT1G|MT1M|MT1B|PARP1|MT1E|MT1X|MT1H|MT1F|P2RX4	Hepatocytes	MASL_vs_Control
GOBP_CELLULAR_SENESCENCE	0.000165341	0.00133701	0.518848	-0.468375	-1.89819	78	CDKN2B|OPA1|B2M|CGAS|CDKN1A|ARG2|MAP2K1|NPM1|SRF|MIF|PAWR|NUP62|NSMCE2|SMC5|RSL1D1|CITED2|MAPK8|CDKN2A|EEF1E1|NUAK1|SMC6|YBX1|MAP2K6|NEK6|IGF1R|ID2|HRAS|PML|KAT6A|PTEN|WRN|PLK2|ZMPSTE24|MAP2K4|BRCA2|MAP2K3	Hepatocytes	MASL_vs_Control
GOBP_CELL_ACTIVATION_INVOLVED_IN_IMMUNE_RESPONSE	2.28874e-06	3.70205e-05	0.627257	-0.419089	-1.86794	173	DYSF|ICAM1|RELB|NR4A3|IRF8|RIPK2|AP1G1|PIK3CD|HMCES|ZC3H12A|THOC1|HSPD1|FER|IL4R|IRF4|RAB27A|LYN|IFI35|CLCF1|XBP1|CEACAM1|ENPP3|SHB|TCIM|STAT3|CD74|STX4|RABGEF1|SUPT6H|HLA-DRA|TFRC|HMOX1|APBB1IP|LAT2|APP|JUNB|KMT5C|NFKBID|NFKBIZ|BATF|IL18|SOCS5|NBN|NOTCH2|LBP|CD81|F2RL1|BCR|ERCC1|IL18R1|VAMP7|ATP7A|ZBTB7B|PLCG2|HAVCR2|ST3GAL1|GBF1|EXO1|IL33|HLA-F|PTPN6|STXBP3|PTPRC|PRKCE|TLR4|ENTPD7|SBNO2|IL23A|GPR183|PTAFR|RIF1|S100A13|PSEN1|SLC11A1|STAT6|RNF168|DOCK10|NMI|SLC18A2|GAB2|FES|UNC13D	Hepatocytes	MASL_vs_Control
GOBP_CELL_ADHESION_MEDIATED_BY_INTEGRIN	0.0379378	0.0966718	0.321776	-0.381776	-1.45398	57	ADAM9|EXT1|SERPINE1|ITGAV|ITGB5|ITGA2|ITGB1|LYN|ACER2|ADAM17|VTN|EPHA2|PTK2|ITGA5|CRK|ITGA1	Hepatocytes	MASL_vs_Control
GOBP_CELL_CELL_ADHESION_VIA_PLASMA_MEMBRANE_ADHESION_MOLECULES	0.0194732	0.0580924	0.352488	-0.320948	-1.40388	148	ICAM1|IL1RN|CLDN1|GRID2|KLF4|HMCN2|MBP|MYPN|BMP2|MPZL2|ITGB1|PTPRD|CX3CL1|NPTN|CXADR|CEACAM1|CDH6|FLRT3|SPARCL1|LRFN5|ACVR1|EMB|AJUBA|PTPRG|SLITRK3|CLDN12|CADM1|FAT1|CDH23|ITGA5|PIK3CB|PALLD|CLSTN3|CDHR2|PCDHB14|PVR|PTPRT|TENM3|ATP2C1	Hepatocytes	MASL_vs_Control
GOBP_CELL_CELL_JUNCTION_ASSEMBLY	0.035409	0.0916126	0.266351	-0.329784	-1.37476	98	CD9|CLDN1|ACTG1|VCL|ACTB|F11R|FER|CTNND1|SRF|WDR1|CDH6|ROCK2|PRKCA|MYO1C|IKBKB|EPHA2|CLDN12|EPB41L3|PAK2|RHOC|PARD3|RHOA|MICALL2|HIPK1	Hepatocytes	MASL_vs_Control
GOBP_CELL_CELL_JUNCTION_ORGANIZATION	0.00127487	0.00719582	0.45506	-0.367473	-1.60875	145	TGFB3|CD9|CLDN1|EXT1|ACTG1|VCL|ACTB|F11R|FERMT2|FER|RDX|CTNND1|CXADR|SRF|TJP2|WDR1|CDH6|KIFC3|SRC|ROCK2|HEG1|PRKCA|MYO1C|IKBKB|ADAM10|EPHA2|CLDN12|EPB41L3|PAK2|VEGFA|RHOC|F2RL1|EFNB2|PARD3|RHOA|MICALL2|HIPK1|TJP3|PATJ|WNT11|SLC39A9|LIMS2|TBCD|PARD6B|CCM2|LIMS1|PRKACA|SMAD3|TJP1|PKHD1|PRKCI|NF2|ECT2|NUMB|GRHL2|ANK2|CDC42|CLDN11|MTSS1|CDH20	Hepatocytes	MASL_vs_Control
GOBP_CELL_CELL_RECOGNITION	0.0382979	0.0974054	0.276501	-0.422975	-1.46468	36	CD9|ALDOA|MSN|CCT2|CCT8|CCT4|B4GALT1|CD81|TCP1|CCT5|VDAC2|HAVCR2|CCT3|NEDD9	Hepatocytes	MASL_vs_Control
GOBP_CELL_CELL_SIGNALING_BY_WNT	2.96506e-08	9.85189e-07	0.733762	-0.386629	-1.81169	331	CSNK1G3|MACF1|GRK5|KLF4|NFKB1|EXT1|NR4A2|WNT9B|FRAT1|TNFAIP3|WLS|FERMT2|CD24|TNKS2|OTULIN|CSNK1D|BMP2|BAMBI|SCYL2|RAC1|MCC|WWTR1|CTNND1|CCDC88C|DDX3X|CSNK1E|CSNK1A1|CYLD|CPE|TLE4|EMD|TAX1BP3|PPP2CA|LRP5|TCF7L2|DAPK3|PPP2R1A|SRC|DVL3|SOX4|TMEM88|APP|LATS2|PRKAA1|ATP6V0C|CDC73|SMARCA4|RAB5A|DAB2IP|FRMD8|NOTUM|FZD4|LEO1|STK4|RACK1|USP47|SULF1|PAF1|TNIK|AMOTL2|RNF213|EGR1|RBX1|IFT80|DDIT3|PLEKHA4|SIAH2|USP34|PRDM15|PTPRU|DIXDC1|FBXW11|SIAH1|LRP6|LGR4|TRPM4|DCDC2|LYPD6|YAP1|RHOA|MDFIC|PRICKLE2|TIAM1|IGFBP2|DISC1|GSKIP|ILK|ZRANB1|FRAT2|RYK|ATP6AP2|CCAR2|NLE1|PTEN|MBD2|SKI|AXIN1|STK3|LGR5|WNT11|ZBTB33|APOE|G3BP1|NKD1|GSK3B|LIMD1|PLCG2|CSNK1G2|GPC5|GLI1|CDK14|IGFBP1|CSNK2A1|SEMA5A|TLE1|FRZB|TMEM131L|RNF220|MARK2|IFT20|FZD6|ROR1|MAGI2	Hepatocytes	MASL_vs_Control
GOBP_CELL_CHEMOTAXIS	3.50338e-05	0.000369801	0.557332	-0.399183	-1.76708	163	CALCA|NR4A1|THBS1|CXCL16|SERPINE1|PIK3CD|FGFR1|NOD2|DAPK2|NRP1|PDGFRB|MPP1|MCU|CCL20|RAC1|CX3CL1|ARHGEF5|LYN|CXADR|ABCC1|MTUS1|MIF|SBDS|AGTR1|CD74|ADAM17|LGMN|STK39|NINJ1|ADAM10|HBEGF|EPHA2|DNM1L|PTK2|LBP|CXCL12|VEGFA|HSD3B7|P2RX4|F2RL1|PPIA|CKLF|TMSB4X|TRPM4|CRK|PARVA|ITGA1|HSPB1|MAPK1|ARRB2|RARRES2|MET|S1PR1|CORO1B|CXCL3|SEMA5A|GBF1|CXCL8|NEDD9|DPP4|PRKD2|CSF1|JAML|CAMK1D|C5AR1|SRP54|AKIRIN1|F7|IL23A|GPR183|CALR	Hepatocytes	MASL_vs_Control
GOBP_CELL_CYCLE_G1_S_PHASE_TRANSITION	9.04183e-09	3.48498e-07	0.74774	-0.439888	-1.98942	204	ADAMTS1|INHBA|KLF4|CDKN2B|BRD4|ACTB|INO80|CDKN1A|ITGB1|RDX|CUL5|ECD|WEE1|DDX3X|PBRM1|DDR2|CASP2|USP37|AMBRA1|CCNH|TCIM|BACH1|PPP2CA|AKT1|RBBP8|ANKRD17|CUL1|ACVR1|DPF3|BID|LATS2|GSPT1|PLK3|PLRG1|TAF1|CDC73|ADAM17|UBE2E2|SMARCA4|CDKN2A|CYP1A1|E2F3|TM4SF5|KHDRBS1|PAF1|ACVR1B|CDKN3|PIM2|MYC|PRKDC|NKX3-1|WAC|EIF4E|ID2|RPS6KB1|POLE|GIGYF2|PML|BTN2A2|RPTOR|EZH2|CDK16|CDK18|PTEN|MDM2|KIF14|PLK2|EIF4EBP1|PLCB1|MAP3K11|CCND3|ATP2B4|FBXW7|PLCG2|SDE2|GLI1|CDK14|E2F4|PSME2	Hepatocytes	MASL_vs_Control
GOBP_CELL_CYCLE_G2_M_PHASE_TRANSITION	0.00579048	0.0234999	0.407018	-0.352698	-1.51199	124	IER3|BRD4|TAF2|ABCB1|PINX1|MECP2|CDKN1A|WEE1|ATF5|NPM1|BABAM2|BACH1|RBBP8|RAB11A|VPS4A|APP|PLK3|CTC1|CALM2|USP47|KHDRBS1|NBN|AURKA|TPD52L1|BARD1|CALM3|RINT1|DYRK3|PPME1|HUS1|ENSA|UIMC1|KIF14|PLCB1|ORC1|CDK14|AKAP8|ARPP19|BRCC3|DNM2|TRIM39|CDC14B	Hepatocytes	MASL_vs_Control
GOBP_CELL_CYCLE_PHASE_TRANSITION	6.88575e-09	2.71605e-07	0.761461	-0.370196	-1.75482	432	ADAMTS1|PRPF19|INHBA|IER3|KLF4|MAP3K20|CDKN2B|HECW2|BRD4|ACTB|TAF2|ABCB1|INO80|PINX1|MECP2|THOC1|CDKN1A|ITGB1|RDX|INTS7|CUL5|ECD|WEE1|ATF5|DDX3X|NPM1|PBRM1|DDR2|CASP2|EPS8|USP37|AMBRA1|BABAM2|CCNH|DDX39B|TCIM|CHMP4B|BACH1|GEN1|PPP2CA|CDC14A|NSMCE2|SMC5|AKT1|RBBP8|RAB11A|ANKRD17|SPDL1|CUL1|ACVR1|DPF3|VPS4A|APP|BID|CRY1|LATS2|ATR|GSPT1|PLK3|PLRG1|TAF1|CDC73|ADAM17|CTC1|UBE2E2|DTX3L|SMARCA4|CDKN2A|CYP1A1|SIRT2|HORMAD1|CALM2|USP47|E2F3|TM4SF5|KHDRBS1|PAF1|ACVR1B|CDKN3|PIM2|ZNF207|MYC|NBN|PRKDC|CDC27|AURKA|TPD52L1|NKX3-1|WAC|NEK6|NSUN2|BARD1|EIF4E|CALM3|RINT1|PARP9|ID2|DYRK3|PPP2R2D|RPS6KB1|POLE|GIGYF2|PPME1|PML|BTN2A2|HUS1|ESPL1|RPTOR|ENSA|EZH2|CDK16|CDK18|CCAR2|PTEN|CDC5L|MDM2|ZFP36L2|UIMC1|KIF14|PLK2|EIF4EBP1|PLCB1|MAP3K11|UBE2L3|ORC1|CCND3|PCID2|TMOD3|ATP2B4|FBXW7|PLCG2|SDE2|TEX14|GLI1|CDK14|E2F4|AKAP8|PSME2|ARPP19|UPF1|CDK5RAP2|BRCA2|DOT1L|PSME1|BRCC3|DNM2|TRIM39|KLHL18|CDC14B|DCUN1D3|EIF4G1|PTPN6	Hepatocytes	MASL_vs_Control
GOBP_CELL_DEATH_IN_RESPONSE_TO_HYDROGEN_PEROXIDE	0.0181776	0.0551295	0.352488	-0.517976	-1.61658	23	NR4A3|TRAP1|DDR2|PAWR|TXN|RACK1|PARK7|PDCD10|PDE8A|MET|NFE2L2|ENDOG	Hepatocytes	MASL_vs_Control
GOBP_CELL_DEATH_IN_RESPONSE_TO_OXIDATIVE_STRESS	0.000137065	0.00114561	0.518848	-0.466869	-1.88305	77	SLC7A11|HIF1A|SOD2|NCOA7|NR4A3|STK24|MCL1|PARP1|TRAP1|DDR2|ZNF622|SFPQ|PAWR|TXN|AKT1|RACK1|NONO|PARK7|PDK1|JAK2|PDCD10|PDE8A|PPIA|PML|HSPB1|GSKIP|VNN1|MET|NFE2L2|FBXW7	Hepatocytes	MASL_vs_Control
GOBP_CELL_DIFFERENTIATION_INVOLVED_IN_KIDNEY_DEVELOPMENT	0.0273554	0.0749144	0.352488	-0.446045	-1.51449	33	EXT1|JAG1|WNT9B|STAT1|CD24|WWTR1|MYO1E|IQGAP1|NOTCH2|LGR4|YAP1	Hepatocytes	MASL_vs_Control
GOBP_CELL_FATE_COMMITMENT	1.44432e-06	2.47257e-05	0.643552	-0.446957	-1.94342	139	TEAD4|KLF4|EXT1|SMAD5|JAG1|WNT9B|NRP1|MCL1|CHD4|TRIM15|BMP2|IFRD1|EPAS1|ITGB1|IRF4|RAB10|GATAD2A|STAT3|TCF7L2|TNXB|TBX15|CTSL|ACVR1|KDM6B|RBBP7|LATS2|SMAD4|CDC73|LEO1|BATF|PTCH2|ETS2|PAF1|PRKDC|NOTCH2|TOX|BRAF|SPRY2|ID2|MTA2|RHOA|PML|POU5F1	Hepatocytes	MASL_vs_Control
GOBP_CELL_FATE_DETERMINATION	0.00302614	0.0141126	0.431708	-0.589341	-1.77769	21	KLF4|JAG1|MCL1|TRIM15|IFRD1|TNXB|PTCH2|NOTCH2	Hepatocytes	MASL_vs_Control
GOBP_CELL_GROWTH	3.40941e-05	0.000361013	0.557332	-0.332547	-1.56949	369	MACF1|CXCL16|INHBA|RASGRP2|SLC9A1|EXT1|FN1|DIP2B|VCL|IGF1|CD38|C9orf72|IGFBP3|INO80|ENO1|NRP1|ROS1|NDEL1|CDKN1A|IFRD1|TNC|ITGB1|ARIH2|PAFAH1B1|DDX3X|SRF|PPARD|CEACAM1|RUFY3|ENPP1|RPS6KA3|AGTR1|PPP2CA|FLRT3|USP9X|AKT1|TFRC|NEDD4L|SOCS2|PPP2R1A|ITSN2|RBBP7|APP|SEMA6A|SEMA4B|PDLIM5|SMAD4|GOLGA4|CDC73|ADAM17|SMARCA4|CDKN2A|GDI1|IQGAP1|EIF4G2|FSTL4|PTCH2|RACK1|USP47|SGK1|ADAM10|DCLK1|HBEGF|ACVR1B|UCN|TSPYL2|AURKA|SDCBP|PTPRJ|CXCL12|HSP90AB1|RAB21|VEGFA|ERBB2|OSGIN2|BTG1|CYFIP1|SEMA6B|NDUFA13|DCUN1D5|YAP1|RHOA|GNG4|PML|SPAG9|MEAF6|LGI1|RPTOR|DISC1|CDK11B|RYK|TOMM70|CCAR2|CLSTN3|SEMA3A|KIF14|F2|CDHR2|ADAM15|ESR2|WNT11|TP53TG5|APOE|MTPN|GSK3B|HSP90AA1|MAP2K4|ZFYVE27|IGFBP1|TWF2|CSNK2A1|CISH|SEMA5A|BST2|FRZB|IST1|MLST8	Hepatocytes	MASL_vs_Control
GOBP_CELL_JUNCTION_ASSEMBLY	3.87568e-05	0.000404041	0.557332	-0.356963	-1.65416	295	MACF1|CD9|THBS1|CLDN1|VMP1|GRID2|CORO2B|SLC9A1|OGT|FN1|CAPZA1|ACTG1|VCL|ACTB|NRXN2|PHLDB2|NRP1|F11R|FERMT2|MECP2|ITGA2|CHD4|RAP1B|FER|RAC1|PEAK1|PTPRD|CTNND1|S100A10|NPTN|SRF|MAP4K4|IL1RAPL2|WDR1|CDH6|FLRT3|ACTN1|DAPK3|DST|SDC4|LRFN5|SRC|APP|PLXNB1|PDLIM5|ROCK2|AJUBA|PRKCA|MYO1C|RAP1A|IKBKB|SLITRK3|EPHA2|PTK2|CLDN12|SDCBP|EPB41L3|PAK2|PTPRJ|AGRN|VEGFA|RHOC|ARHGEF7|ITGA5|RAPGEF1|BCR|EFNB2|PARD3|CRK|SORBS1|RHOA|MICALL2|RHOD|STON1|NLGN4Y|HIPK1|FLOT1|RYK|PTEN|FARP1|CLSTN3|LRRTM2|PCDHB14|PTPRA|PATJ|WNT11	Hepatocytes	MASL_vs_Control
GOBP_CELL_JUNCTION_DISASSEMBLY	0.00523815	0.0217023	0.407018	-0.588649	-1.73774	20	TGFB3|MAPRE2|FER|ITGB1|CX3CL1|MAP4K4	Hepatocytes	MASL_vs_Control
GOBP_CELL_KILLING	1.28873e-05	0.000160674	0.593325	-0.477556	-1.9467	83	ICAM1|CD59|BCL2L1|AP1G1|B2M|HLA-E|P2RX7|RAB27A|CEACAM1|HLA-B|HLA-DRA|ARL8B|TUBB|SERPINB9|MAPK8|TAP2|GAPDH|HLA-A|IL18|CADM1|F2RL1|CRK|CD55|CTSC|RNF19B|F2|ARRB2|VAMP7|PRDX1|HLA-C|CFH|PVR|HAVCR2|C3|IL7R|HLA-F|PTPN6|PTPRC|IGHG1	Hepatocytes	MASL_vs_Control
GOBP_CELL_MATRIX_ADHESION	7.00211e-08	2.02701e-06	0.704976	-0.443151	-1.98265	178	MACF1|THBS1|ADAM9|CORO2B|SLC9A1|FN1|SERPINE1|CCN2|ACTG1|VCL|CD44|JAG1|PHLDB2|ITGAV|ITGB5|NRP1|NF1|FERMT2|ITGA2|ITGB1|RAC1|PEAK1|S100A10|CX3CL1|ACER2|SRF|MAP4K4|ZYX|MKLN1|CD63|ACTN1|TNXB|DAPK3|SDC4|SRC|ADAMTS9|ROCK2|AJUBA|CDKN2A|PPFIA1|VTN|BCL2L11|PTK2|PLEKHA2|PTPRJ|VEGFA|ARHGEF7|ITGA5|BCR|PIK3CB|ITGA1|SORBS1|RHOA|RHOD|STON1|TIAM1|DISC1|ILK|TRPM7|PTEN|COL3A1|PTPRA|ADAM15|ITGA6|SNED1|GSK3B|MUC4	Hepatocytes	MASL_vs_Control
GOBP_CELL_MATURATION	0.0108184	0.0376135	0.38073	-0.365215	-1.52848	111	NTN4|HIF1A|CABYR|NR4A2|SCLT1|MECP2|EPAS1|REC8|CX3CL1|B4GALT5|SHB|PPP2R1A|APP|ANKS1A|MTCH1|SIRT2|EPO|CBFB|AURKA|TYMS|AGRN|VEGFA|PICK1|SPINK1|RND1|DLD|FUT6|PPARG|KIF14|PTBP3|YTHDF2|ANGPTL8|GDF11|ZBTB7A|BRCA2|GPAT4|C3|KLF2|MAP3K13|PRKACA|SLC26A3|ASCL1|RPS6KA2	Hepatocytes	MASL_vs_Control
GOBP_CELL_MIGRATION_INVOLVED_IN_SPROUTING_ANGIOGENESIS	0.00241513	0.0117618	0.431708	-0.498043	-1.76571	41	NR4A1|THBS1|KLF4|NRP1|ITGB1|SRF|AKT1|HMOX1|CARD10|SPRED1|HDAC5|PIK3C2A|VEGFA|PDCD10|EFNB2|RHOA|PLK2|FBXW7|EPHB4|ADTRP|MEOX2|KDR|SLIT2|HDAC9|GREM1|MIA3|RHOJ|FGF2|STARD13	Hepatocytes	MASL_vs_Control
GOBP_CELL_MORPHOGENESIS_INVOLVED_IN_DIFFERENTIATION	2.6146e-07	6.12343e-06	0.674963	-0.357513	-1.69362	420	MACF1|EGR2|RELN|FLNB|SCN1B|EXT1|FN1|DIP2B|HECW2|NR4A2|VCL|HMCN2|C9orf72|MBP|MYPN|NRP1|NFIB|NDEL1|IFRD1|ITGB1|RAC1|KLF7|PTPRD|MAP2K1|PAFAH1B1|UNK|CCDC88C|ARHGAP44|RAB10|MYH9|SLC11A2|RAB3A|SRF|B4GALT5|RUFY3|UST|WDR1|DACT2|ARL13B|ECE1|FLRT3|FRMD6|ACTN1|USP9X|CASP9|NEDD4L|ST14|KNDC1|KIF13B|UNC5B|CUX1|APP|PLXNB1|SEMA6A|SEMA4B|PDLIM5|RNF165|LATS2|SMAD4|PICALM|CNP|EMB|GOLGA4|YWHAH|HEG1|TRIO|C12orf57|GDI1|FZD4|PRMT3|FSTL4|VLDLR|NRDC|TBCE|CFL1|DCLK1|SLITRK3|TNIK|EPHA2|PTK2|YTHDF1|TOP2B|PRKDC|NOTCH2|MYO7A|PAK2|DIXDC1|CXCL12|HSP90AB1|RAB21|VEGFA|ERBB2|SIAH1|CYFIP1|IGF1R|SEMA6B|BRAF|FAT1|CDH23|VASP|EFNB2|PARD3|DCDC2|PAK3|EFNB1|KALRN|NSMF|LGI1|TIAM1|DISC1|FLOT1|RYK|PALLD|SIPA1L1|PTEN|FARP1|SEMA3A|NEDD4|MAP2K2|MET|APOE|LYPLA2|YTHDF2|GSK3B|LMO4|HSP90AA1|CHL1|ZFYVE27|TWF2|CLIC4|SEMA5A|BCL11B|PAK1|IST1|MARK2|TBCD|XK|SPG11|DIP2A|DNM2|SKIL|PARD6B|SEC24B|MEF2A	Hepatocytes	MASL_vs_Control
GOBP_CELL_PART_MORPHOGENESIS	3.12249e-07	7.13938e-06	0.674963	-0.348867	-1.65558	444	MACF1|EGR2|RELN|SCN1B|BCL2L1|EXT1|FN1|DIP2B|HECW2|NR4A2|PACSIN2|VCL|HMCN2|CD44|C9orf72|VIL1|MBP|MYPN|NRP1|NFIB|NDEL1|IFRD1|ITGB1|RAC1|KLF7|PTPRD|MAP2K1|PAFAH1B1|WEE1|ARHGAP44|RAB10|SLC11A2|RAB3A|SRF|MAP4K4|B4GALT5|RUFY3|UST|ECE1|FLRT3|USP9X|NEDD4L|KNDC1|KIF13B|UNC5B|SRC|DVL3|CUX1|ITSN2|APP|PLXNB1|SEMA6A|SEMA4B|PDLIM5|RNF165|SMAD4|PICALM|CNP|EMB|GOLGA4|YWHAH|TRIO|C12orf57|DAB2IP|GDI1|FZD4|IQGAP1|PRMT3|FSTL4|VLDLR|NRDC|NCKAP1|TBCE|SGK1|CFL1|DCLK1|SLITRK3|TNIK|DNM1L|PTK2|YTHDF1|TOP2B|AURKA|NOTCH2|EPB41L3|PAK2|DIXDC1|CXCL12|HSP90AB1|RAB21|VEGFA|ERBB2|SIAH1|CYFIP1|IGF1R|SEMA6B|BRAF|ARHGEF7|VASP|EFNB2|PARD3|DCDC2|UBB|ITGA1|PAK3|RHOA|EFNB1|SPRY3|SPAG9|KALRN|NSMF|MYH14|LGI1|TIAM1|DISC1|FLOT1|RYK|PALLD|SIPA1L1|PTEN|FARP1|SEMA3A|RREB1|NEDD4|MAP2K2|APOE|LYPLA2|GSK3B|ATP7A|LMO4|HSP90AA1|CHL1|ZFYVE27|CORO1B|TWF2|DICER1|SEMA5A|BCL11B|CORO1C|PAK1|IST1|MARK2|XK|LRP2|SPG11|DIP2A|DNM2|SKIL|PARD6B|MOV10|MEF2A	Hepatocytes	MASL_vs_Control
GOBP_CELL_PROJECTION_ASSEMBLY	0.0239012	0.0677397	0.352488	-0.264766	-1.26183	471	TGFB3|IFT43|EZR|FGD6|CD2AP|GOLPH3|VCL|SCLT1|IFT81|NRP1|NDEL1|CFAP69|ARHGEF4|CSNK1D|RAP1B|FER|ITGB1|SEPTIN7|RAC1|RDX|TBC1D22B|WWTR1|ACTR3|ATP8B1|GSN|TTC39C|SYNE2|P2RX7|ARHGAP44|LIMK2|CYLD|SRF|MAP4K4|EPS8|TBC1D30|GALNT11|PDGFA|ARL13B|CDC42EP1|SEPTIN9|CDC14A|AHI1|ABCC4|ASAP1|EHD4|SRC|ATG5|MAPRE1|ABLIM1|NEURL1|HTT|TMEM107|AJUBA|RAB5A|RAB8B|RAP1A|ODF2|CEP120|NCKAP1|PFN1|CFAP221|RAB1A|RAPGEF6|FAM110C|TNIK|EPHA2|MTSS2|TBC1D15|ATXN10|IFT80|PLEK2|RP2|SDCBP|AGRN|OCRL|CFAP410|CYFIP1|TCTN3|P2RX4|ARHGEF7|F2RL1|PPP1R16B|RHOQ|DCDC2|CROCC|OFD1|PARVA|YAP1|DCTN1|SNX10|HRAS|RHOD|SPATA13|STON1|DISC1|ARPC2|LRGUK|TBC1D31|CARMIL1|MARK4|ACTR2|BRK1|S1PR2|ARMC9|TTLL3|ATP6V1D|ARF4|RSPH1|GSK3B|S1PR1|ATP7A|CAPZB|HSP90AA1|PPP1R35|RABEP2|TWF2|E2F4|GORAB|CORO1C|VAV2|IFT20|PODXL|GBF1|TBC1D1|DNM2	Hepatocytes	MASL_vs_Control
GOBP_CELL_PROLIFERATION_INVOLVED_IN_KIDNEY_DEVELOPMENT	0.00345778	0.0157055	0.431708	-0.668196	-1.84694	14	STAT1|PDGFRB|BMP2|PDGFA|EGR1|MYC	Hepatocytes	MASL_vs_Control
GOBP_CELL_RECOGNITION	0.00215509	0.0107754	0.431708	-0.411352	-1.68417	86	CD9|EXT1|MYPN|NRP1|ALDOA|MSN|SCARB1|TNFRSF21|CCT2|CCT8|APP|EMB|CCT4|COLEC11|SPON2|CADM1|LBP|B4GALT1|CD81|TCP1|JMJD6|PALLD|VCAN|CCT5|C4B|VDAC2|HAVCR2|SEMA5A|YWHAZ|CCT3|NEDD9	Hepatocytes	MASL_vs_Control
GOBP_CELL_REDOX_HOMEOSTASIS	0.0183561	0.0555413	0.352488	-0.449017	-1.55486	36	TXN|GCLC|GSR|GLRX3|NQO1|PRDX3|SELENOT|DDIT3|TXNRD2|NFE2L2|BOLA2|PRDX1|ERO1A|PRDX2|TXNRD1	Hepatocytes	MASL_vs_Control
GOBP_CELL_SUBSTRATE_ADHESION	1.03683e-08	3.92889e-07	0.74774	-0.416138	-1.90705	255	NTN4|MACF1|THBS1|VWF|GBP1|CCN1|ADAM9|CORO2B|SLC9A1|FN1|SERPINE1|CCN2|ACTG1|VCL|CD44|JAG1|PHLDB2|ITGAV|ITGB5|NRP1|NF1|FERMT2|ITGA2|ACTN4|FER|ITGB1|RAC1|PEAK1|S100A10|CX3CL1|ACER2|SRF|MAP4K4|ZYX|PPARD|MKLN1|CD63|ACTN1|TNXB|DAPK3|SDC4|SRC|ADAMTS9|ROCK2|AJUBA|DOCK5|CDKN2A|PPFIA1|FZD4|VTN|STK4|RAB1A|BCL2L11|PTK2|PLEKHA2|PTPRJ|JAK2|VEGFA|BRAF|ARHGEF7|ITGA5|ST6GAL1|BCR|CRK|PIK3CB|PARVA|ITGA1|SORBS1|RHOA|MICALL2|COL26A1|RHOD|STON1|TIAM1|DISC1|ILK|ARPC2|TRPM7|CARMIL1|PTEN|COL3A1|KIF14|RREB1|PTPRA|ADAM15|ITGA6|SNED1|GSK3B|MUC4|PXN|RSU1|LIMS2|BCAM|CORO1C|TBCD|FERMT3|DNM2|NEDD9|CSF1|NID1|TRIP6|CTTN|PRKCE|LIMS1|MINK1|SMAD3|SLK|LAMC1|CASS4|ITGA4	Hepatocytes	MASL_vs_Control
GOBP_CELL_SUBSTRATE_JUNCTION_ORGANIZATION	7.15458e-07	1.42493e-05	0.659444	-0.510917	-2.11272	91	MACF1|THBS1|CORO2B|SLC9A1|FN1|ACTG1|VCL|MAPRE2|PHLDB2|NRP1|FERMT2|ITGA2|RAC1|PEAK1|S100A10|MAP4K4|ACTN1|DAPK3|DST|SDC4|SRC|ROCK2|AJUBA|RAB8B|IQSEC1|PTK2|PTPRJ|VEGFA|ARHGEF7|ITGA5|BCR|SORBS1|RHOA|RHOD|STON1|PTEN|PTPRA|ITGA6	Hepatocytes	MASL_vs_Control
GOBP_CELL_SURFACE_PATTERN_RECOGNITION_RECEPTOR_SIGNALING_PATHWAY	6.79936e-05	0.000636968	0.538434	-0.564207	-2.01632	43	RIPK2|PELI1|NOD2|TNFAIP3|CD14|LYN|IFI35|WDFY1|IRAK1|DAB2IP|NINJ1|COLEC11|NFKBIA|LY96|LBP|F2RL1|PIK3AP1|FLOT1	Hepatocytes	MASL_vs_Control
GOBP_CELL_SURFACE_RECEPTOR_SIGNALING_PATHWAY_INVOLVED_IN_CELL_CELL_SIGNALING	2.24851e-08	7.77754e-07	0.733762	-0.370552	-1.75261	395	CSNK1G3|MACF1|RELN|GRK5|GRID2|KLF4|NFKB1|EXT1|NR4A2|WNT9B|FRAT1|TNFAIP3|WLS|FERMT2|CD24|TNKS2|MECP2|OTULIN|CSNK1D|BMP2|BAMBI|SCYL2|RAC1|MCC|WWTR1|CTNND1|P2RX7|CCDC88C|DDX3X|CSNK1E|CSNK1A1|CYLD|CPE|TLE4|EMD|TAX1BP3|PPP2CA|LRP5|EIF4A3|AKT1|TCF7L2|DAPK3|PPP2R1A|SRC|DVL3|SOX4|TMEM88|APP|LATS2|PRKAA1|SLC29A1|ATP6V0C|CDC73|SMARCA4|RAB5A|DAB2IP|FRMD8|NOTUM|FZD4|LEO1|STK4|RACK1|USP47|SULF1|PAF1|TNIK|AMOTL2|RNF213|EGR1|RBX1|IFT80|DDIT3|PLEKHA4|SIAH2|USP34|PRDM15|PTPRU|DIXDC1|FBXW11|SIAH1|LRP6|P2RX4|RAB3GAP1|LGR4|TRPM4|DCDC2|LYPD6|YAP1|GLRB|RHOA|SLC8A2|MDFIC|PRICKLE2|TIAM1|IGFBP2|DISC1|GSKIP|ILK|ZRANB1|FRAT2|RYK|ATP6AP2|CCAR2|NLE1|PTEN|MBD2|SKI|AXIN1|ARRB2|S1PR2|STK3|LGR5|WNT11|ZBTB33|APOE|G3BP1|NKD1|GSK3B|LIMD1|PLCG2|CSNK1G2|GPC5|GLI1|CDK14|IGFBP1|ADRB2|CSNK2A1|SEMA5A|TLE1|FRZB|TMEM131L|RNF220|MARK2|IFT20|C3|FZD6|ROR1|MAGI2	Hepatocytes	MASL_vs_Control
GOBP_CELL_SURFACE_TOLL_LIKE_RECEPTOR_SIGNALING_PATHWAY	8.85178e-05	0.000797133	0.538434	-0.561745	-1.96582	39	RIPK2|PELI1|NOD2|TNFAIP3|CD14|LYN|IFI35|WDFY1|IRAK1|DAB2IP|NINJ1|NFKBIA|LY96|LBP|F2RL1|PIK3AP1|FLOT1	Hepatocytes	MASL_vs_Control
GOBP_CENTRAL_NERVOUS_SYSTEM_NEURON_DEVELOPMENT	0.00396806	0.0174219	0.407018	-0.447986	-1.69263	55	SCN1B|NR4A2|NRP1|NFIB|NDEL1|BTG2|SCYL2|PAFAH1B1|B4GALT5|UQCRQ|C12orf57|DCLK1|HSP90AB1|UBB|AGBL4|DISC1|PTEN|ATP7A|HSP90AA1|SECISBP2|SPG11|DCLK2|ASCL1|AGTPBP1	Hepatocytes	MASL_vs_Control
GOBP_CENTRAL_NERVOUS_SYSTEM_NEURON_DIFFERENTIATION	0.00124263	0.00705516	0.45506	-0.404251	-1.69052	101	ZSWIM6|INHBA|GRID2|SCN1B|NR4A2|B2M|NRP1|NFIB|NDEL1|BTG2|SCYL2|PAFAH1B1|B4GALT5|KNDC1|SOX4|UQCRQ|C21orf91|C12orf57|DCLK1|TOX|HSP90AB1|UBB|GIGYF2|AGBL4|DISC1|PTEN|MTPN|ATP7A|LMO4|HSP90AA1|SECISBP2|BCL11B|ABT1|MDGA1|SPG11	Hepatocytes	MASL_vs_Control
GOBP_CENTROSOME_SEPARATION	0.0183263	0.0555306	0.352488	-0.639194	-1.69641	12	NDE1|NDEL1|NUP62|UBXN2B|AURKA	Hepatocytes	MASL_vs_Control
GOBP_CEREBELLAR_CORTEX_DEVELOPMENT	0.0277861	0.0758162	0.352488	-0.44291	-1.50385	33	GRID2|MAP2K1|KNDC1|UQCRQ|DIXDC1|EZH2|KIF14|MTPN|HSPA5|ATP7A|GLI1|COQ8B|AGTPBP1|TRNP1|SLC25A46|PROX1|HERC1	Hepatocytes	MASL_vs_Control
GOBP_CEREBRAL_CORTEX_CELL_MIGRATION	0.0251294	0.0704188	0.352488	-0.450372	-1.53963	34	RELN|BMERB1|NDEL1|PAFAH1B1|SYNE2|SUN1|DAB2IP|MBOAT7|DIXDC1|RHOA|DISC1|COL3A1	Hepatocytes	MASL_vs_Control
GOBP_CEREBRAL_CORTEX_DEVELOPMENT	0.00582107	0.0235673	0.407018	-0.386146	-1.58636	88	HIF1A|RELN|TACC2|NDE1|BMERB1|SLC38A2|NDEL1|NF1|PAFAH1B1|SYNE2|TACC1|SUN1|TRA2B|DAB2IP|MBOAT7|CEP120|TUBB2A|YWHAE|DIXDC1|CRK|RHOA|DISC1|COL3A1|AKIRIN2|KIF14|PLCB1|GART|GSK3B	Hepatocytes	MASL_vs_Control
GOBP_CEREBRAL_CORTEX_RADIALLY_ORIENTED_CELL_MIGRATION	0.0141491	0.0459489	0.38073	-0.517035	-1.63837	25	RELN|BMERB1|NDEL1|PAFAH1B1|SYNE2|SUN1|DAB2IP|MBOAT7|DIXDC1|DISC1|COL3A1	Hepatocytes	MASL_vs_Control
GOBP_CHAPERONE_COFACTOR_DEPENDENT_PROTEIN_REFOLDING	0.00596162	0.023978	0.407018	-0.569742	-1.74361	22	HSPA9|HSPA6|CD74|HSPE1|BAG1|GAK|HSPH1|HSPA13|PTGES3|HSPA5|ERO1A	Hepatocytes	MASL_vs_Control
GOBP_CHAPERONE_MEDIATED_PROTEIN_FOLDING	0.000257132	0.00191237	0.498493	-0.518623	-1.91261	49	HSPA9|TRAP1|HSPA6|CCT2|CD74|CCT8|CCT4|HSPE1|PDCD5|CHORDC1|BAG1|GAK|TCP1|HSPH1|CCT6A|HSPB1|HSPA13|PTGES3|CCT5|HSPA5|ERO1A|CSNK2A1|CLU|CCT3|FKBP4|P3H1|HSPA8|FKBP11	Hepatocytes	MASL_vs_Control
GOBP_CHEMOKINE_C_X_C_MOTIF_LIGAND_2_PRODUCTION	0.00752405	0.0282728	0.407018	-0.637068	-1.72299	13	KLF4|MBP|MIF|CD74|OAS3|F2RL1	Hepatocytes	MASL_vs_Control
GOBP_CHEMOKINE_PRODUCTION	3.84185e-07	8.51269e-06	0.674963	-0.58873	-2.2046	53	HIF1A|KLF4|RIPK2|NOD2|MBP|SELENOK|ARG2|IL4R|DDX3X|EIF2AK2|MIF|CD74|HMOX1|TSLP|APP|ADAM17|OAS3|EPHA2|IL18|EGR1|SOCS5|LBP|F2RL1	Hepatocytes	MASL_vs_Control
GOBP_CHROMATIN_REMODELING	0.00981953	0.0347746	0.38073	-0.298172	-1.37912	285	BTAF1|HNRNPC|SMARCA5|ACTB|CHD2|INO80|CENPV|SMARCA1|MECP2|CHD4|DDX21|SMCHD1|NPM1|PBRM1|RYBP|CENPA|SS18|SCMH1|GATAD2A|CHD1|TOP1|TRIM28|KDM6A|DYRK1A|SUPT6H|XIST|POLE3|WBP2|SPTY2D1|SART3|BAZ1B|JARID2|DPF3|KDM6B|RBBP7|PWWP2B|HDAC5|MIER1|BAZ1A|SMARCA4|DEK|SIRT2|ZNF827|HAT1|SAMD1|KDM4C|ZNFX1|YEATS2|MYC|TSPYL2|DNMT1|HIRA|SETD7|DDX23|MTA2|KDM5C|CENPW|SUZ12|INO80D|RBBP5|MTHFR|CDKN2B-AS1|KAT6A|SF3B1|EP400|EZH2|MBD2|AXIN1|TRIP12|MYSM1|TSPYL4|MTA1|ZDBF2|ZMPSTE24|NFAT5|PCID2	Hepatocytes	MASL_vs_Control
GOBP_CHROMOSOME_LOCALIZATION	0.010848	0.037697	0.38073	-0.384303	-1.55817	81	EML4|NUP98|PINX1|NDE1|NDEL1|HNRNPU|ACTR3|SEH1L|CHMP4B|NUP62|SUN1|XIST|FMN2|RAB11A|SPDL1|VPS4A|MAPRE1|EML3|CHMP3|TRAPPC12|DYNC1H1|KIF14|ACTR2	Hepatocytes	MASL_vs_Control
GOBP_CHROMOSOME_ORGANIZATION	0.000193967	0.00153738	0.518848	-0.304248	-1.45306	499	EML4|MAP3K20|HNRNPC|HECW2|SMARCA5|ACTB|NUP98|INO80|PINX1|CENPV|TNKS2|HNRNPU|SMCHD1|SMC4|PARP1|REC8|GNL3|DKC1|NUP107|XRCC6|DDX3X|PBRM1|SEH1L|CENPA|SUB1|CENPO|CCT2|TOP1|TRIM28|GTF2B|CHMP4B|GEN1|NUP62|NSMCE2|SMC5|SUN1|TEX12|TCF7L2|CCT8|PKIB|PPP2R1A|SMG6|HNRNPA1|RAB11A|SPDL1|BAZ1B|SRC|DPF3|VPS4A|HELB|ATR|MAPRE1|CTC1|SMARCA4|SIRT2|HNRNPD|ZNF827|HAT1|CCT4|HORMAD1|TFIP11|DHX9|SMC6|HNRNPA2B1|RFC2|DDX11|NCAPH2|ZNF207|USP7|TOP2B|MYC|XRN1|NBN|EML3|DNMT1|PRKDC|CDC27|ESCO1|NEK6|RFC1|HSP90AB1|ACIN1|TCP1|PELO|CCT6A|WAPL|CHMP3|OFD1|CENPW|MCM6|RHOA|PML|INO80D|TRAPPC12|HUS1|ESPL1|KAT6A|EZH2|ERCC1|EID3|GNL3L|TWNK|WRN|MAPK1|KIF14|MND1|SETX|NUP133|RMI2|PTGES3|CCT5|CEP192|ZMPSTE24|G3BP1|STAG1|PCID2|FBXW7|NUDC|DDX1|TEX14|HSP90AA1|RNF4|SLF2|SMG1|TNKS1BP1|GAR1|AKAP8|UPF1|KIF18A|CDK5RAP2|BRCA2|DOT1L|GOLGA2|NHP2|RAN|POGZ|EXO1|POT1|MAEL|CCT3|RPA1|ASCC3|ASCC2|PARN|WRAP53|NUP155|TPR|MLH3|NSMCE3|KIF2A|SENP6|PLK1|FEN1|CENPC|MAD1L1|RFC4|TINF2	Hepatocytes	MASL_vs_Control
GOBP_CIRCADIAN_REGULATION_OF_GENE_EXPRESSION	0.00198839	0.010084	0.431708	-0.463012	-1.76488	58	RELB|OGT|PER2|HUWE1|CSNK1D|HNRNPU|CSNK1E|RAI1|TOP1|ZFHX3|CRY1|NCOA2|EGR1|ID2|LGR4|PML|USP2|BHLHE40|MTA1|PER1|KDM5A|NOCT|PPP1CA|AHR|NPAS2|ATF4|NUDT12|GFPT1|ID3|SIRT1|PPP1CB|ID1	Hepatocytes	MASL_vs_Control
GOBP_CIRCADIAN_RHYTHM	8.53278e-07	1.62123e-05	0.659444	-0.445732	-1.94686	147	RELB|TPH2|OGT|PER2|HUWE1|CSNK1D|HNRNPU|PARP1|ATF5|NCOR1|CSNK1E|KCNH7|SFPQ|RAI1|TOP1|ZFHX3|ATG7|DYRK1A|HOMER1|USP9X|PSPC1|OPN3|CRY1|MAPK8|PRKAA1|ROCK2|HNRNPD|NFIL3|NONO|BTBD9|NCOA2|CRTC1|USP7|EGR1|PRKDC|TYMS|SIAH2|FBXW11|PIWIL2|ID2|THRAP3|JUND|LGR4|SIK1|NDUFA9|PML|USP2|EZH2|CCAR2|PPARG|PTEN|SRRD|BHLHE40|MTA1|SETX|GSK3B|FBXW7|IMPDH2|PER1	Hepatocytes	MASL_vs_Control
GOBP_CIRCULATORY_SYSTEM_PROCESS	7.27827e-06	0.000100188	0.610527	-0.346891	-1.63635	365	CALCA|SLC7A1|SOD2|IER3|CORO2B|ATP2A2|ATP1A1|SLC9A1|SCN1B|EXT1|SMAD5|NCALD|YES1|CCN2|SLC38A1|CD38|ATP8A1|ABCB1|STAT1|PER2|SLC29A4|SLC38A2|ZC3H12A|FERMT2|MECP2|SNX5|PDE4D|EPAS1|WWTR1|GSN|CXADR|TPM1|ADM|PPARD|CEACAM1|ABCC1|TJP2|SLC1A2|CACNB2|ECE1|AGTR1|LRP5|GCLC|TFRC|NEDD4L|ABCC4|SLC16A7|SLC22A3|HMOX1|SRC|GJC3|ATG5|FLI1|SLC29A1|ROCK2|SLC22A5|DOCK5|HEG1|ARHGAP42|PIK3C2A|PRCP|ADM2|GLRX3|EPO|CALM2|STK39|SGK1|HBEGF|DNM1L|MAP2K6|YWHAE|UCN|PLA2G6|PTPRJ|CXCL12|JAK2|VEGFA|CALM3|GRK2|P2RX4|KCND3|F2RL1|ID2|BCR|TRPM4|AKAP12|ENPEP|YAP1|ITGA1|RHOA|SLC8A2|SERPING1|MYOF|FABP5|ATP6AP2|PPARG|TJP3|ATP2B1|SUMO1|SLC16A12|SLC13A3|MDM2|TMEM161B|ZMPSTE24|APOE|ABCA2|ATP2B4|LPA|ABCC3|HSP90AA1|SLC7A2|VSTM4|ADRB2|E2F4|RNF207|TNNI3K|GUCY1B1|MAP2K3|RAP1GDS1|CYB5R3|SLC16A1|LRP2|UTS2B|KLF2|MEF2A|CHD7|SLC5A6|NUP155|SLC2A1|KCNJ3|PRKACA|TMEM65|SMAD3|KL|ERAP1|SLC4A5|SLC5A3|RPS6KA2|GSK3A|SREBF1	Hepatocytes	MASL_vs_Control
GOBP_CLATHRIN_DEPENDENT_ENDOCYTOSIS	0.000846978	0.00514936	0.477271	-0.523305	-1.83731	40	AP2A2|SCYL2|AAK1|ITSN2|PICALM|GAK|CLTC|FCHSD2|SMAP1|PIK3CB|STON1|LMBRD1|STON2|INPP5F|UBQLN2|DGKD|AP2B1|MAGI2|DNM2|FCHO2|ITGA4|AP2A1|GPR107|NEU3|CLTB|BMP2K	Hepatocytes	MASL_vs_Control
GOBP_COGNITION	0.000769952	0.00476015	0.477271	-0.350334	-1.57899	194	SLC7A11|HIF1A|NPTX2|EGR2|RELN|KRAS|ATP8A1|NRXN2|B2M|PRNP|NF1|MECP2|BTG2|ITGB1|PAFAH1B1|FOS|NPTN|SLC11A2|RCAN1|SRF|UBA6|SPECC1|EIF4A3|HLA-DRA|SRC|APP|PICALM|HTT|DOP1B|VDAC1|C12orf57|ATAD1|LGMN|CIC|VLDLR|GPR88|SGK1|BTBD9|LDLR|YTHDF1|UCN|CBR3|CRTC1|PTCHD1|GPI|PLA2G6|GATM|CYFIP1|BRAF|ADCY3|ITGA5|RPS6KB1|SLC8A2|NLGN4Y|PTEN|MAPK1|PLK2|NCSTN|PLCB1|APOE|ARF4|TANC1|MAGT1|SHANK2|CHL1	Hepatocytes	MASL_vs_Control
GOBP_COLLAGEN_BIOSYNTHETIC_PROCESS	0.0146821	0.0471614	0.38073	-0.47428	-1.61036	33	TGFB3|INHBA|CCN2|PDGFRB|ITGA2|SERPINH1|DDR2|PPARD	Hepatocytes	MASL_vs_Control
GOBP_COLLAGEN_METABOLIC_PROCESS	0.00107059	0.00628469	0.45506	-0.446224	-1.73779	63	TGFB3|HIF1A|CTSS|INHBA|CTSB|CCN2|PDGFRB|ITGA2|ITGB1|P2RX7|SERPINH1|DDR2|PPARD|TNXB|CTSL|UCN|LARP6|VSIR|RETREG1|F2|ARRB2|ADAM15	Hepatocytes	MASL_vs_Control
GOBP_COLUMNAR_CUBOIDAL_EPITHELIAL_CELL_DIFFERENTIATION	0.0203121	0.0599322	0.352488	-0.367866	-1.47786	74	HIF1A|KLF4|EXT1|SERPINE1|JAG1|ROS1|NFIB|NR5A2|BMP2|AKT1|TUBB|SRC|SOX4|RHEB|TYMS|YAP1|IL6ST|YIPF6|SAV1|WNT11|C1GALT1|GSK3B|GDF11|CBFA2T2|GPAT4|ASCL1|GSK3A|ZBED6|WNT5A|SOX9|PROX1	Hepatocytes	MASL_vs_Control
GOBP_CONNECTIVE_TISSUE_DEVELOPMENT	0.0366972	0.0942175	0.252961	-0.303292	-1.34557	167	HIF1A|CCN1|EXT1|SMAD5|ZNF516|CCN2|ARID5B|CD44|PDGFRB|NFIB|BMP2|KLF7|SERPINH1|TGFBI|SRF|SLC39A14|XBP1|PPARD|TIMP1|ZEB1|PDGFA|LRP5|SULF1|NCOA2|EGR1|IFT80|TYMS|UMODL1|TRPM4|UBB|HRAS|ARRDC3|EVC|PPARG|COL3A1|CHRDL2|WNT11|LTBP3|ZMPSTE24|ATP7A|MUSTN1|SPTLC2|PRKG2|FRZB|EIF2AK3|OGN|SMAD1|CSF1	Hepatocytes	MASL_vs_Control
GOBP_CORTICAL_ACTIN_CYTOSKELETON_ORGANIZATION	0.00152232	0.00819478	0.45506	-0.54863	-1.83251	31	EZR|VIL1|VPS4A|ROCK2|EPB41|EPB41L1|NCKAP1|IKBKB|EPB41L3|AKAP11|RHOQ|EPB41L2|FHOD3	Hepatocytes	MASL_vs_Control
GOBP_CORTICAL_CYTOSKELETON_ORGANIZATION	0.000114036	0.000988653	0.538434	-0.557382	-1.95055	39	EZR|VIL1|RAC1|PAFAH1B1|WDR1|VPS4A|ROCK2|EPB41|EPB41L1|NCKAP1|IKBKB|EPB41L3|AKAP11|RHOQ|EPB41L2|FHOD3	Hepatocytes	MASL_vs_Control
GOBP_COTRANSLATIONAL_PROTEIN_TARGETING_TO_MEMBRANE	0.0272335	0.0747011	0.352488	-0.516644	-1.58111	22	SRPRA|SRP9|SEC61B|SRP68|TRAM1|ZFAND2B|SRPRB|SEC61A1|BHLHE40-AS1|SRP54|SSR2|TRAM2|SSR3|SRP72|SRP19	Hepatocytes	MASL_vs_Control
GOBP_CRD_MEDIATED_MRNA_STABILIZATION	0.00254109	0.0122251	0.431708	-0.729711	-1.82038	10	CSDE1|HNRNPU|PABPC1|HNRNPD|DHX9|YBX1|IGF2BP2	Hepatocytes	MASL_vs_Control
GOBP_CYTOKINESIS	0.00154087	0.00826164	0.45506	-0.360375	-1.58894	157	BCL2L1|RAB11FIP4|SPTBN1|BIRC6|CENPV|SEPTIN7|ACTR3|MYH9|CENPA|MYH10|TTC19|CHMP4B|SEPTIN9|NUP62|CDC14A|FMN2|RAB11A|PRPF40A|VPS4A|ROCK2|PLK3|RAB11FIP3|ANXA11|CALM2|CFL1|AHCTF1|SNX9|AURKA|CALM3|IGF1R|EXOC6|RHOC|CHMP3|RHOA|ARF1|KIF13A|ESPL1|SEPTIN10|KIF14|PLK2|ACTR2|SNX33|UVRAG|TEX14|BRCA2|IST1|CDC14B|EXOC4|PRKCE|USP8|SON|PLK1|ENTR1|KLHL13|BECN1|CUL3	Hepatocytes	MASL_vs_Control
GOBP_CYTOKINE_MEDIATED_SIGNALING_PATHWAY	1.01452e-11	1.06921e-09	0.875325	-0.442967	-2.04534	289	HIF1A|IL1RN|ISG15|OSMR|CASP4|RIPK2|EXT1|ZC3H15|MX1|CD44|STAT1|BIRC3|TNFAIP3|TBK1|CNOT9|CD24|OAS2|PARP14|OTULIN|ACTN4|FER|CCL20|IL4R|PAFAH1B1|CX3CL1|IRAK2|LYN|CLCF1|IFNGR1|THPO|CYLD|TRAF2|NLRC5|IRF1|IL1RAPL2|PTPN2|CEACAM1|PPP2CB|SH2B3|IRAK1|STAT3|CDC37|CD74|IL15RA|RABGEF1|GREM2|TNFRSF14|AKT1|IL1R1|RELA|IFI27|TRAF3|SRC|TSLP|SMAD4|NKIRAS1|ADAM17|NFKBIZ|IFITM3|OAS3|FZD4|IFITM2|TANK|EPO|YTHDF3|IKBKB|STK39|EIF5A|IL1RL2|TXNDC17|IL18|SOCS1|NFKBIA|EGR1|RBM47|SOCS5|STAT4|PTPRJ|CXCL12|JAK2|IFNLR1|SPPL2A|CASP1|TRIM56|PARP9|ACKR3|F2RL1|KRT18|TMSB4X|RFFL|STAT5A|CCDC3|YAP1|TYK2|AZI2|HIPK1|ILK|IL6ST|BIRC2|PPARG|DUOX1|IL18R1|FAS|HPX|PLCB1|PTPN1|TNFRSF1A|TRAF4|YTHDF2|USP18|PXDN|CDIP1|ADAR|KRT8|UGCG|CXCL3|TRIM6|IL7R|CXCL8|IL33|TNFRSF1B|EPOR|IL13RA1|PTPN6|ACKR2|CSF1|ACSL1|PTPRC|OASL|LIMS1|USP27X|PRKACA|IRAK3|TRAF5	Hepatocytes	MASL_vs_Control
GOBP_CYTOKINE_PRODUCTION	1.3803e-18	9.3101e-16	1.11466	-0.439521	-2.09909	493	TGFB3|HIF1A|THBS1|GBP1|RELB|NR4A3|EZR|INHBA|ISG15|KLF4|NFKB1|IRF8|ASB1|RIPK2|SERPINB1|FN1|SERPINE1|PRG2|CD2AP|IGF1|PIK3CD|PELI1|NOD2|ITGAV|SPTBN1|B2M|MBP|STAT1|DTX4|TRIM38|TNFAIP3|TBK1|F11R|LAPTM4B|ZC3H12A|PRNP|CD24|OAS2|CGAS|SELENOK|TRIM15|HLA-E|HSPD1|PDE4D|DDX21|ARG2|RAC1|IFIH1|IL4R|ABCD1|CD14|IRF4|P2RX7|CX3CL1|DDX3X|NPTN|LYN|ZBTB17|MAPKAPK2|IFNGR1|EIF2AK2|CYLD|TRAF2|PANX1|IRF1|XBP1|CEACAM1|IRAK1|TNFRSF21|MIF|STAT3|REL|HLA-B|POLA1|CD58|CD74|RABGEF1|TNFRSF14|TNXB|IL1R1|RELA|HMOX1|TRAF3|SRC|TSLP|APP|CARD11|ATG5|SMAD4|ARRB1|ROCK2|HEG1|ADAM17|OAS3|TRIM27|ITK|BANK1|FRMD8|IQGAP1|RNF216|BATF|DHX9|GAPDH|ANXA4|RAB1A|SULF1|IL1RL2|HLA-A|ZNF131|SPON2|EPHA2|IL18|UCN|PARK7|SOCS1|LITAF|EGR1|CADM1|RBM47|SOCS5|DDIT3|CAPN2|LY96|USP50|LBP|NPLOC4|PTPRJ|HSP90AB1|JAK2|IGF2BP2|CD81|LTBP1|ZFP36|CASP1|MAST2|TRIM56|F2RL1|LGR4|TMSB4X|TRPM4|VSIR|CD55|AKAP12|GPAM|PDCD4|HRAS|PML|TYK2|BTN2A2|NLRP1|APOA2|HSPB1|ARFGEF2|FLOT1|LAMTOR5|IL6ST|EZH2|POLR3C|ORM1|PNP|TRIM21|TOMM70|ATP6AP2|TRIB2|ATP2B1|COL3A1|AKIRIN2|IL18R1|F2|ARRB2|CLEC4A|PLCB1|HILPDA|N4BP1|WNT11|ZBTB33|BANF1|NFAT5|G3BP1|ZBTB7B|PLCG2|DDX1|ORM2|HSP90AA1|PER1|RNF135|HAVCR2|AKAP8|CLU|RSAD2|HK1|ELF1|OTUD7B|DICER1|ARHGEF2|TSPO|BST2|POLR3B|MAP2K3|TRIM6	Hepatocytes	MASL_vs_Control
GOBP_CYTOKINE_PRODUCTION_INVOLVED_IN_IMMUNE_RESPONSE	7.07556e-05	0.000661006	0.538434	-0.472978	-1.91179	80	TGFB3|NR4A3|RIPK2|PRG2|NOD2|B2M|HLA-E|DDX21|P2RX7|MAPKAPK2|TRAF2|PANX1|MIF|CD74|RABGEF1|TNFRSF14|IL1R1|HMOX1|ATG5|HLA-A|SPON2|IL18|LITAF|CD81|F2RL1|TRPM4|CD55|APOA2|IL18R1|PLCG2|DDX1|RSAD2|HK1|BST2|TRIM6|TNFRSF1B|HLA-F|TLR4|IRAK3|SCIMP	Hepatocytes	MASL_vs_Control
GOBP_CYTOPLASMIC_MICROTUBULE_ORGANIZATION	0.000113849	0.000988301	0.538434	-0.508529	-1.88921	51	CLIP4|EZR|PAFAH1B1|CCDC88C|LIMK2|CLIP1|CAMSAP2|RAB11A|PLK3|HOOK2|CEP120|HOOK1|RHOA|DYNC1H1|SLAIN1|AXIN1	Hepatocytes	MASL_vs_Control
GOBP_CYTOPLASMIC_SEQUESTERING_OF_PROTEIN	0.0260571	0.072357	0.352488	-0.547298	-1.56143	17	FAF1|G3BP2|NFKBIE|NFKBIB|NFKBIA|YWHAB|TMSB4X	Hepatocytes	MASL_vs_Control
GOBP_CYTOPLASMIC_SEQUESTERING_OF_TRANSCRIPTION_FACTOR	0.0066051	0.0258569	0.407018	-0.641396	-1.73469	13	FAF1|G3BP2|NFKBIE|NFKBIB|NFKBIA|TMSB4X	Hepatocytes	MASL_vs_Control
GOBP_CYTOPLASMIC_TRANSLATION	3.50655e-07	7.99043e-06	0.674963	-0.558718	-2.19919	69	CSDE1|YBX3|ZC3H15|EIF3A|EIF3E|EIF3H|HNRNPU|EIF3L|UNK|RBM24|PABPC1|EIF2S3|CNBP|ETF1|NEMF|EIF2S2|EIF5|EIF3J|EIF4A1|HNRNPD|DHX9|RACK1|YBX1|EIF3K|EIF3B	Hepatocytes	MASL_vs_Control
GOBP_CYTOPLASMIC_TRANSLATIONAL_INITIATION	0.00349836	0.0158153	0.431708	-0.519184	-1.78982	35	EIF3A|EIF3E|EIF3H|EIF3L|EIF2S3|EIF2S2|EIF5|EIF3J|EIF4A1|EIF3K|EIF3B|YTHDF2|EIF3I|DHX29|EIF3M|EIF4G1|EIF3CL|EIF3D|EIF3G|EIF3F|SLBP	Hepatocytes	MASL_vs_Control
GOBP_CYTOSKELETON_DEPENDENT_INTRACELLULAR_TRANSPORT	0.00104322	0.00618323	0.45506	-0.353279	-1.58056	178	HIF1A|IFT43|MYO7B|OPA1|IFT81|NDE1|MYO5B|NDEL1|BLOC1S6|ACTN4|HNRNPU|PAFAH1B1|SYNE2|CCDC88C|BAG3|MYO6|LRPPRC|RABGEF1|SUN1|ARL8B|DST|MYO1H|MYO1E|KIF13B|TUBB|APP|HTT|MYO1C|HOOK2|APBA1|TUBA1C|KXD1|RAB1A|HOOK1|BLOC1S5|IFT80|MYO7A|TUBA1B|RAB21|FBXW11|BLOC1S2|FYCO1|MYO1D|UBB|DCTN1|AGBL4|DYNC1H1|KIF13A|HSPB1|MAPK8IP3|COPG1|KIF1B	Hepatocytes	MASL_vs_Control
GOBP_CYTOSOLIC_PATTERN_RECOGNITION_RECEPTOR_SIGNALING_PATHWAY	0.000641651	0.00409455	0.477271	-0.437745	-1.77485	81	RIPK2|GRAMD4|PELI1|NOD2|BIRC3|TNFAIP3|OTULIN|TRIM15|IFIH1|DDX3X|CYLD|WDFY1|SEC14L1|IRAK1|TIFA|RELA|ANKRD17|OAS3|DDX60|MAP2K6|NFKBIA|NPLOC4|F2RL1|PIK3AP1|TRIM25|FLOT1|BIRC2|RNF135|HAVCR2|RSAD2|UBQLN1|PUM1|SLC15A3|OASL|TLR4|SCIMP	Hepatocytes	MASL_vs_Control
GOBP_CYTOSOLIC_TRANSPORT	0.000139886	0.00116056	0.518848	-0.397781	-1.75663	158	EZR|AP1G1|PIP4K2A|WDR91|RBSN|DENND10|SNX5|DENND5A|RDX|MAP2K1|MSN|STX6|TMEM87B|VPS13A|ARL8B|SRC|RAB7A|VPS53|DOP1B|RAB5A|TRIM27|PXK|LMTK2|RAB9A|HOOK2|PHETA1|HOOK1|GCC2|USP7|GAK|RAB21|EPS15|CLTC|CHMP3|MYO1D|ATP9A|PLEKHA3|WIPF3|DCTN1|TRAPPC10|SPAG9|RAB14|TBC1D23|MAPK1|VPS13C|ACTR2|MAP2K2|KIF16B|CORO7|GOSR1|GBF1|UBE2O|RNF126|RAB6A|YKT6|CES1|ARFIP1|SURF4|SNX1|SNX3|SYS1|GGA1|BECN1|VPS51|VPS26A|RGP1|AP2A1|PREPL|SRSF10|NF2|RAB29|LMAN1|MON2|VTI1A|CCDC91|SNX12	Hepatocytes	MASL_vs_Control
GOBP_DECIDUALIZATION	0.00637536	0.0251767	0.407018	-0.646517	-1.78702	14	CTSB|PARP1|PPARD|CITED2|JUNB	Hepatocytes	MASL_vs_Control
GOBP_DEFENSE_RESPONSE_TO_BACTERIUM	2.03364e-09	9.59222e-08	0.774939	-0.512799	-2.19834	124	ISG15|CASP4|IRF8|RIPK2|GBP2|SERPINE1|PRG2|NOD2|TBK1|OAS2|HLA-E|CCL20|ARG2|DHX15|P2RX7|SEH1L|SHC1|SLPI|TNFRSF14|ZG16|ANKRD17|RBCK1|ADAM17|NFKBIZ|OAS3|SIRT2|RAB1A|HLA-A|SPON2|EPHA2|IL18|PLA2G2A|RNF213|ZNFX1|OPTN|NOTCH2|LBP|GBP4|PLA2G6|LCN2|LEAP2|HP|SPINK5|F2RL1|RAB14|NLRP1|AKIRIN2|F2|TNFRSF1A|RARRES2	Hepatocytes	MASL_vs_Control
GOBP_DEFENSE_RESPONSE_TO_GRAM_POSITIVE_BACTERIUM	1.22018e-06	2.18306e-05	0.643552	-0.620739	-2.20754	42	CASP4|RIPK2|GBP2|NOD2|TBK1|HLA-E|P2RX7|SEH1L|TNFRSF14|ZG16|ADAM17|HLA-A|EPHA2|IL18|PLA2G2A|LBP|GBP4	Hepatocytes	MASL_vs_Control
GOBP_DEFENSE_RESPONSE_TO_SYMBIONT	1.02862e-10	7.53657e-09	0.839089	-0.460466	-2.08798	216	GBP1|IFI44L|ISG15|BCL2L1|GRAMD4|GBP3|MX1|STAT1|TRIM38|TNFAIP3|MID2|TBK1|ZC3H12A|ISG20|OAS2|CGAS|SELENOK|MLKL|TRIM15|DDX21|IFIH1|DHX15|ILF3|EIF2AK2|PLSCR1|NLRC5|IRF1|SEC14L1|PCBP2|SERINC3|TRIM28|IFI6|ATG7|RELA|ZG16|IFI27|TRAF3|ZC3HAV1|ATG5|RTP4|MAP3K14|DTX3L|IFITM3|OAS3|TRIM27|RNF216|IFITM2|TANK|DHX9|IRF9|DDX60|TRIM22|SPON2|HERC5|ZNFX1|POLR3E|NPLOC4|IFNLR1|CASP1|IFIT1|TRIM56|PARP9|F2RL1|CHMP3|GPAM|AGBL4|TRIM25|PML|NLRP1|AZI2|POLR3C|TRIM21|TOMM70|ABCF3|CRCP|ATG16L1|DDX17|ZMPSTE24|G3BP1|DDX1|HSP90AA1|ADAR|RNF135|RSAD2|BST2|POLR3B|TRIM6|UBQLN1|HTRA1|IL33|MOV10|NDUFAF4|PTPRC|OASL|POLR3G|SENP7|USP27X|SERINC5|POLR3D|BECN1|IL23A|ILRUN|GBP7|CNOT7|TTC4|APOBEC3F|EXOSC4	Hepatocytes	MASL_vs_Control
GOBP_DEFINITIVE_HEMOPOIESIS	0.0275675	0.0754025	0.352488	-0.621483	-1.6494	12	CBFB|SP3|BCR|HIPK1|ZFP36L2|ADAR	Hepatocytes	MASL_vs_Control
GOBP_DENDRITE_DEVELOPMENT	0.00354989	0.0159947	0.431708	-0.334471	-1.49642	178	RELN|HECW2|NRP1|MECP2|ITGB1|KLF7|PTPRD|PAFAH1B1|ARHGAP44|SLC11A2|UBA6|CAMSAP2|NEDD4L|KNDC1|ASAP1|CUX1|DGKG|APP|PDLIM5|PICALM|C21orf91|NEURL1|YWHAH|DAB2IP|FZD4|PRMT3|FSTL4|VLDLR|CFL1|DCLK1|IQSEC1|TNIK|CRTC1|CSMD3|PAK2|RAB21|CYFIP1|CRK|DCDC2|PAK3|RHOA|NSMF|DISC1|EZH2|SIPA1L1|PTEN|FARP1|SEMA3A|NEDD4|APOE|ARF4|GSK3B	Hepatocytes	MASL_vs_Control
GOBP_DENDRITE_MORPHOGENESIS	0.0122524	0.0413625	0.38073	-0.362999	-1.51482	107	RELN|HECW2|NRP1|ITGB1|KLF7|PTPRD|PAFAH1B1|ARHGAP44|SLC11A2|NEDD4L|KNDC1|CUX1|PDLIM5|PICALM|YWHAH|FZD4|PRMT3|VLDLR|CFL1|DCLK1|TNIK|RAB21|DCDC2|PAK3|NSMF|SIPA1L1|PTEN|FARP1|SEMA3A|NEDD4	Hepatocytes	MASL_vs_Control
GOBP_DEPHOSPHORYLATION	3.91055e-06	5.87454e-05	0.610527	-0.376046	-1.7315	275	DUSP5|PTP4A1|NCEH1|PTPRE|PPP2R2A|RPRD1B|INPP5B|DUSP8|PPP1R12A|UBASH3B|PTPN3|PPP3R1|PPP2R5E|PDGFRB|PPP4R4|ITGA2|BMP2|PTPA|SGPP1|PTPRD|INPP5A|PTPN12|RCAN1|PTPN2|PPP2CB|AMBRA1|PPP1R15A|PIP4P2|DUSP6|ALPL|MGAT5|PPP2CA|CDC14A|PPP6R3|PPP2R1A|PTP4A2|SMG6|TIMM50|FKBP1A|SRC|PTBP1|ROCK2|HTT|PPP1R15B|PTPRG|NUAK1|IQGAP1|PTPRH|IKBKB|CALM2|ANKLE2|CDKN3|YWHAE|RPRD1A|PTPRJ|PTPRU|OCRL|HSP90AB1|JAK2|SMG7|CALM3|FBXW11|MTMR7|YWHAB|RNGTT|PPP1R16B|PPIA|ITGA1|INPP1|NSMF|MTMR1|ENSA|ILKAP|PTEN|PLPPR1|PTPN1|PTPRA|PPP2R5C|PPP4R1|PPM1E|TPTE|GSK3B|INPP5F|PPP1R35|PTPRT|DUSP16|HDHD2|ARPP19|CHP1|SSU72|PPP6R1|TPTE2|MAGI2|TNS3|CDC14B|PTPN6|UBLCP1|PPP1CA|PTPRC|PPM1G|PTPN14|CAMTA1|SMAD3|PTPRM|PPP4R3B|PPARGC1B|ACP1|INPP5D|PPM1M|SPPL3	Hepatocytes	MASL_vs_Control
GOBP_DETECTION_OF_BIOTIC_STIMULUS	0.00482711	0.0203875	0.407018	-0.563026	-1.75718	23	NOD2|SCARB1|HLA-B|HLA-A|LY96|LBP|PTPRJ|YAP1|CDHR2|C4B|TSPO|PAK1|TLR4	Hepatocytes	MASL_vs_Control
GOBP_DETECTION_OF_CHEMICAL_STIMULUS	0.013962	0.0454727	0.38073	-0.439413	-1.58565	44	TGFB3|SOD2|STIM1|NOD2|SCARB1|RTP4|CALM2|TAS2R43|CYB5R4|LY96|LBP|CALM3|GCK	Hepatocytes	MASL_vs_Control
GOBP_DEVELOPMENTAL_CELL_GROWTH	0.00956598	0.0341209	0.38073	-0.336209	-1.48473	158	MACF1|EXT1|FN1|DIP2B|VCL|IGF1|C9orf72|NRP1|NDEL1|IFRD1|ITGB1|ARIH2|PAFAH1B1|SRF|RUFY3|FLRT3|USP9X|NEDD4L|ITSN2|APP|SEMA6A|SEMA4B|PDLIM5|GOLGA4|GDI1|IQGAP1|FSTL4|DCLK1|AURKA|CXCL12|HSP90AB1|RAB21|VEGFA|CYFIP1|SEMA6B|SPAG9|DISC1|RYK|TOMM70|SEMA3A|APOE|GSK3B|HSP90AA1|MAP2K4|ZFYVE27|TWF2|SEMA5A|IST1|SPG11|DNM2	Hepatocytes	MASL_vs_Control
GOBP_DEVELOPMENTAL_GROWTH	7.07305e-07	1.42411e-05	0.659444	-0.346963	-1.64633	441	MACF1|CD9|EZR|YBX3|EXT1|FN1|DIP2B|VCL|IGF1|ARID5B|WWC1|C9orf72|VIL1|STK40|NRP1|PDGFRB|NDEL1|TNKS2|GDF15|CDKN1A|IFRD1|ITGB1|WWTR1|ARIH2|PAFAH1B1|ATF5|PTPN12|DDR2|CXADR|SRF|ADM|PPARD|RUFY3|RAI1|DUSP6|SLC1A2|STAT3|SBDS|TRIM28|FLRT3|USP9X|AKT1|GAS2|NEDD4L|SOCS2|KIF26B|SRC|JARID2|ITSN2|CITED2|APP|SEMA6A|SEMA4B|PDLIM5|LATS2|SMAD4|PLEKHA1|ACVR2B|GOLGA4|HEG1|CTC1|GDI1|IQGAP1|LGMN|FSTL4|STK4|APBA1|TBCE|NINJ1|WWC2|TEC|BCL2L11|DCLK1|WWC3|PHLDA2|EIF4H|CGA|NBN|IFT80|AURKA|NOTCH2|EYS|TYMS|AGRN|CXCL12|HSP90AB1|RAB21|VEGFA|CD81|CYFIP1|SEMA6B|SPRY2|PELO|RPS6KB1|STAT5A|GPAM|YAP1|GIGYF2|RBBP6|PIM1|SPAG9|DISC1|PTGFRN|EVC|EZH2|ERCC1|RYK|TOMM70|PTEN|COL3A1|SEMA3A|SKI|PLCB1|COPS2|ADAM15|STK3|SAV1|WNT11|ZMPSTE24|APOE|GAMT|MTPN|NKD1|GSK3B|S1PR1|BASP1|HSP90AA1|GLI1|MAP2K4|ZFYVE27|MUSTN1|IGFBP1|ADRB2|TM4SF4|TWF2|CLIC4|SEMA5A|BRCA2|IST1|DIPK2A|GPAT4|SPG11|MAGI2|DNM2|MAEL|CCM2|KLF2|CHD7|MED12|SMAD1|CSF1|MAP3K13|ALCAM|CTTN|KDM5B|AKIRIN1	Hepatocytes	MASL_vs_Control
GOBP_DEVELOPMENTAL_GROWTH_INVOLVED_IN_MORPHOGENESIS	0.00197805	0.0100391	0.431708	-0.354332	-1.56832	160	MACF1|EXT1|FN1|DIP2B|VCL|C9orf72|NRP1|NDEL1|IFRD1|ITGB1|PAFAH1B1|SRF|RUFY3|TRIM28|FLRT3|USP9X|NEDD4L|KIF26B|ITSN2|APP|SEMA6A|SEMA4B|GOLGA4|GDI1|IQGAP1|FSTL4|DCLK1|AURKA|CXCL12|HSP90AB1|RAB21|VEGFA|CYFIP1|SEMA6B|SPRY2|YAP1|SPAG9|DISC1|RYK|SEMA3A|WNT11|APOE|NKD1|GSK3B|S1PR1|HSP90AA1|ZFYVE27|TWF2|SEMA5A|IST1|SPG11|MAGI2|DNM2|MED12|CSF1|MAP3K13|ALCAM|CTTN|KDM5B	Hepatocytes	MASL_vs_Control
GOBP_DEVELOPMENTAL_MATURATION	3.54672e-05	0.000372047	0.557332	-0.381227	-1.7159	195	NTN4|HIF1A|RELN|EXT1|CABYR|AP1G1|NR4A2|ATP6V0A1|IGF1|SCLT1|NF1|BLOC1S6|MECP2|BMP2|EPAS1|REC8|CX3CL1|RAB3A|B4GALT5|CD63|SHB|CLCN3|PPP2R1A|ANKRD17|APP|PLXNB1|PICALM|NEURL1|ANKS1A|MTCH1|SIRT2|DAB2IP|EPO|PFN1|CBFB|BLOC1S5|IFT80|DDIT3|AURKA|TYMS|NSUN2|AGRN|RAB38|VEGFA|PICK1|SPINK5|SPINK1|RND1|SNX10|RHOA|DLD|FUT6|ATP6V1G1|DISC1|ATP6AP2|PPARG|PTEN|KIF14|PTBP3|ATP6V1E1|ATP6V1D|YTHDF2|S1PR1|ANGPTL8|GDF11|TRPC4AP|ZBTB7A|BRCA2|ATP6V1A|GPAT4|C3|YWHAZ	Hepatocytes	MASL_vs_Control
GOBP_DEVELOPMENTAL_PIGMENTATION	0.000625259	0.00402806	0.477271	-0.561456	-1.93555	35	SOD2|AP1G1|BLOC1S6|RAB27A|CD63|ENPP1|ADAMTS9|KITLG|BCL2L11|BLOC1S5|RAB38|ATP6AP2|HPS4|LRMDA	Hepatocytes	MASL_vs_Control
GOBP_DEVELOPMENT_OF_PRIMARY_FEMALE_SEXUAL_CHARACTERISTICS	0.0183912	0.0555524	0.352488	-0.378901	-1.50583	71	ADAMTS1|INHBA|A2M|BCL2L1|ARID5B|NUP107|CASP2|GAS2|SRC|SMAD4|PLEKHA1|KITLG|FZD4|CGA|VEGFA|UMODL1|UBB|TIPARP|ARRB2|HSPA5	Hepatocytes	MASL_vs_Control
GOBP_DEVELOPMENT_OF_PRIMARY_SEXUAL_CHARACTERISTICS	0.0109107	0.037837	0.38073	-0.329962	-1.44396	146	ADAMTS1|INHBA|CSDE1|A2M|YBX3|BCL2L1|ARID5B|PDGFRB|FER|REC8|NUP107|CASP2|SF1|PDGFA|FNDC3A|GAS2|EIF2S2|SRC|CITED2|SMAD4|PLEKHA1|KITLG|FZD4|BCL2L11|CGA|NKX3-1|VEGFA|UMODL1|UBB|ARID4B|ERCC1|TIPARP|ARRB2|ADAM15|ACVR2A|TNFSF10|HSPA5|BASP1|KIF18A|BRCA2|SRD5A2|MAMLD1|DHX37|LRP2|ACSBG1	Hepatocytes	MASL_vs_Control
GOBP_DE_NOVO_PROTEIN_FOLDING	0.000780401	0.00480713	0.477271	-0.579881	-1.9193	30	HSPA9|HSPD1|HSPA6|CCT2|CD74|FKBP1A|SELENOF|HSPE1|BAG1|GAK|HSPH1|HSPA13|PTGES3|HSPA5|ERO1A	Hepatocytes	MASL_vs_Control
GOBP_DIGESTION	0.00460601	0.0196712	0.407018	-0.404947	-1.62683	74	EZR|NOD2|VIL1|F11R|SCARB1|TJP2|PRSS3|MUC13|TYMP|NPC1|STRAP|SLC22A5|EPB41|ADM2|STK39|SGK1|LDLR|UCN|SPINK1|SNX10|APOA2|MUC4|AKR1C2|UGCG|COPA|ENPP7|TLR4|NPC1L1|VDR|NPR3|SOX9|LIMA1	Hepatocytes	MASL_vs_Control
GOBP_DIGESTIVE_SYSTEM_PROCESS	0.00949536	0.0339768	0.38073	-0.403068	-1.57187	65	EZR|NOD2|VIL1|F11R|SCARB1|TJP2|MUC13|TYMP|NPC1|STRAP|SLC22A5|EPB41|STK39|SGK1|LDLR|UCN|SPINK1|SNX10|APOA2|MUC4|UGCG|COPA|ENPP7|TLR4|NPC1L1|VDR|NPR3|SOX9|LIMA1	Hepatocytes	MASL_vs_Control
GOBP_DNA_BIOSYNTHETIC_PROCESS	0.010309	0.0361592	0.38073	-0.337284	-1.49927	166	KLF4|HNRNPC|CCN2|PINX1|PDGFRB|TNKS2|CDKN1A|HNRNPU|DKC1|CCT2|PDGFA|POLA1|POLE3|TEX12|CCT8|PKIB|SMG6|HNRNPA1|SRC|ATR|CTC1|HNRNPD|CCT4|HNRNPA2B1|RFC2|POLE4|MYC|XRN1|TYMS|RFC1|HSP90AB1|TCP1|CCT6A|POLE|PAK3|MEAF6|PARP4|TOM1L1|GNL3L|WRN|MAPK1|USP10|ARRB2|PTGES3|CCT5|HSP90AA1|TNKS1BP1|GAR1|FGFR4|NHP2|POT1|CCT3|RPA1|PRKD2|PARN|WRAP53	Hepatocytes	MASL_vs_Control
GOBP_DNA_DAMAGE_RESPONSE_SIGNAL_TRANSDUCTION_BY_P53_CLASS_MEDIATOR	0.000234832	0.00178692	0.518848	-0.49588	-1.88854	57	CD44|SPRED2|MDM4|CDKN1A|ACER2|CASP2|MYO6|MIF|PTTG1IP|DYRK1A|CD74|SOX4|SPRED1|ATR|PLK3|EEF1E1|BATF|NBN|DYRK3|PML|MDM2|PLK2|USP10|ZMPSTE24|BRCA2|YJU2	Hepatocytes	MASL_vs_Control
GOBP_DNA_METHYLATION	0.00709646	0.0271809	0.407018	-0.432655	-1.60733	51	SMARCA5|MECP2|PARP1|RLF|FOS|GATAD2A|TRIM28|CYP1A1|MYC|DNMT1|METTL4|PICK1|PIWIL2|MTA2|EZH2|MBD2|MTRR|ZDBF2	Hepatocytes	MASL_vs_Control
GOBP_DNA_TEMPLATED_TRANSCRIPTION_ELONGATION	0.00168214	0.00883329	0.45506	-0.376541	-1.61036	123	BRD4|MED14|CCNT1|GTF2F2|MED15|THOC1|CDK9|HNRNPU|INTS7|INTS6|ELL2|DDX39B|SUPT6H|MED9|TCERG1|PWWP2B|INTS9|CDC73|LEO1|MED29|WDR43|PAF1|GTF2F1|MED28|CCNT2|TCEA1|MED4|CCNK|MED11|EAF1|ELOB|MED16|EZH2|ELL|CCAR2|AXIN1|PCID2|MED8|HMGN1|SUPT4H1|CDK12	Hepatocytes	MASL_vs_Control
GOBP_DNA_TEMPLATED_TRANSCRIPTION_INITIATION	0.0330579	0.0868211	0.271289	-0.316984	-1.36555	126	NFKB1|SMARCA5|MED14|TAF2|GTF2F2|MED15|CDK9|JUN|BCLAF1|MED13|SRF|CCNH|GTF2B|MED9|GTF2E2|TAF1|NFKBIZ|SMARCA4|MED29|E2F3|GTF2F1|NFKBIA|MED28|MED4|MED11|ELOC|ELOB|MED16|ERCC1|TFAM|CRCP|SETX|PSMC6|PCID2|POLR2G|TAF7L	Hepatocytes	MASL_vs_Control
GOBP_DOPAMINERGIC_NEURON_DIFFERENTIATION	0.00485116	0.0204507	0.407018	-0.578553	-1.77058	22	HIF1A|NR4A2|WNT9B|CSNK1D|CSNK1E|VEGFA|LRP6|TIAM1|RYK|GSK3B	Hepatocytes	MASL_vs_Control
GOBP_DOPAMINE_TRANSPORT	0.0231473	0.0662405	0.352488	-0.496969	-1.57478	25	RAB3B|SLC29A4|SYT12|RAB3A|SLC22A3|PARK7|CXCL12	Hepatocytes	MASL_vs_Control
GOBP_DOSAGE_COMPENSATION	0.00766566	0.0286772	0.407018	-0.519426	-1.70852	29	OGT|PHF20|HNRNPU|SMCHD1|YTHDC1|XIST|JARID2|KANSL3|SUZ12|LRIF1|RBM15B|RLIM|KAT8|PCGF3|TSIX|PCGF5	Hepatocytes	MASL_vs_Control
GOBP_ECTOPIC_GERM_CELL_PROGRAMMED_CELL_DEATH	0.00644498	0.0253922	0.407018	-0.679286	-1.74782	11	YBX3|BCL2L1|CASP2|KITLG|PRKDC	Hepatocytes	MASL_vs_Control
GOBP_EMBRYONIC_FORELIMB_MORPHOGENESIS	0.0034615	0.0157119	0.431708	0.623273	1.8479	13	TP63|LNPK|TBX3|CTNNB1|RECK|RUNX2|RPGRIP1L	Hepatocytes	MASL_vs_Control
GOBP_EMBRYONIC_MORPHOGENESIS	0.000229068	0.00175579	0.518848	-0.324126	-1.52993	367	TGFB3|DUSP5|HIF1A|IL1RN|CCN1|NR4A3|INHBA|KLF4|MAP3K20|EXT1|FN1|OPA1|PHLDB2|ITGAV|WNT9B|ITGB5|MBP|WLS|MTHFD1L|ITGA2|TRIM15|ITGB1|MAP2K1|TTC39C|ZBTB17|SRF|MYO6|ADM|ZEB1|MBNL1|TRIM28|ARL13B|ECE1|FLRT3|LRP5|EIF4A3|GREM2|AHI1|ST14|LMBR1|TBX15|SDC4|DVL3|ACVR1|SOX4|KDM6B|CITED2|LATS2|SMAD4|ROCK2|ACVR2B|CDC73|TMEM107|VTN|LEO1|STK4|GRB2|PFN1|ETS2|RACK1|SULF1|YBX1|AHDC1|BCL2L11|SP3|PAF1|BLOC1S5|EPHA2|FRS2|HIRA|NOTCH2|MYO7A|GPI|CDH23|SPRY2|ITGA5|ID2|BCR|VASP|YAP1|TEAD2|DLD|MTHFR|POU5F1|TGIF2|HIPK1|LMBRD1|SKI|LAMB3|MAPK1|AXIN1|STK3|ACVR2A|WNT11|COL4A2|KIF16B|YTHDF2|LMO4|GLI1|PPP1R35|SOCS3|RNF207|AFF3|FRZB|MMP15|ZNF281|TXNRD1|LRP2|FZD6|SEC24B|CHD7|MED12|SMAD1|LRIG1|EXOC4	Hepatocytes	MASL_vs_Control
GOBP_EMBRYONIC_PLACENTA_DEVELOPMENT	0.00221069	0.0109721	0.431708	-0.460889	-1.75679	58	HIF1A|CCN1|EGLN1|BIRC6|EPAS1|MAP2K1|ADM|TRIM28|AKT1|ST14|CITED2|JUNB|STK4|GRB2|SP3|PHLDA2	Hepatocytes	MASL_vs_Control
GOBP_EMBRYO_DEVELOPMENT_ENDING_IN_BIRTH_OR_EGG_HATCHING	2.31291e-06	3.72329e-05	0.627257	-0.337496	-1.60839	472	TGFB3|HIF1A|MAFF|TEAD4|CCN1|KLF4|INPP5B|YBX3|BCL2L1|EXT1|OPA1|EGLN1|IGF1|CNOT1|FGFR1|WNT9B|BIRC6|PPP4R4|NDEL1|NR5A2|NF1|TENT5C|MTHFD1L|BMP2|TM4SF1|EPAS1|ITGB1|NOLC1|MAP2K1|UNK|RCN1|YTHDC1|MFN2|MYH9|NSRP1|SRF|ADM|ZEB1|AMBRA1|ATP11A|ITPK1|MBNL1|SBDS|TRIM28|SPECC1|ARL13B|ECE1|KIAA1217|SUPT6H|EIF4A3|AKT1|ST14|RBBP8|EIF2S2|BYSL|MYO1E|TBX15|SDC4|DVL3|ACVR1|SOX4|CMIP|CITED2|PEF1|LATS2|SMAD4|JUNB|LPAR6|TMEM107|HEG1|CNOT2|HORMAD1|BTF3|SCO2|STK4|GRB2|APBA1|TTLL4|PFN1|SULF1|YBX1|BCL2L11|ADAM10|SP3|KDM4C|EPHA2|ACVR1B|PHLDA2|NBN|PRKDC|CAPN2|NOTCH2|NKX3-1|CHTOP|GPI|NSUN2|OCRL|VEGFA|LRP6|PDCD6|PELO|VASP|YAP1|TEAD2|RBBP6|AGBL4|MATR3|MTHFR|HUS1|POU5F1|RRP7A|POLR1B|ELL|ZFAND5|ATP6AP2|NLE1|COL3A1|SKI|AKIRIN2|MAPK1|AXIN1|SF3B6|MARCKS|UBR3|COPS2|BRK1|NUP133|STK3|ACVR2A|USP22|WNT11|NKD1|PSMC4|ATP7A|LMO4|KRT8|DAD1|SOCS3|HM13|OTUD7B|GORAB|BRCA2|WDR74|RNF220|TIE1|LRP2|ENDOG|FZD6|SKIL|CCM2|SEC24B|KLF2|CHD7	Hepatocytes	MASL_vs_Control
GOBP_EMBRYO_IMPLANTATION	0.00103404	0.00615043	0.45506	-0.561064	-1.87404	31	CALCA|TEAD4|VMP1|PPARD|TIMP1|TRIM28|EPO|YTHDF3|ACVR1B|VEGFA|UBE2Q1|POLR1B	Hepatocytes	MASL_vs_Control
GOBP_ENDOCYTOSIS	2.48564e-11	2.26563e-09	0.863415	-0.396687	-1.88039	432	CSNK1G3|CD9|THBS1|CXCL16|STEAP2|EZR|BCL2L1|AP2A2|LOXL4|SERPINE1|PACSIN2|CD2AP|ACTG1|ACTB|C9orf72|ITGAV|SGIP1|B2M|PPP3R1|ITGA2|SNX5|CSNK1D|ANKRD13A|CLINT1|ITGB1|SCYL2|RAC1|RAMP1|CD14|GSN|GULP1|IGF2R|ANXA2|CSNK1E|MYH9|ATP9B|MAPKAPK2|MYO6|ADM|SCARB1|CEACAM1|LRP1B|MKLN1|CD63|ARHGAP12|ENPP1|AAK1|CLCN3|RABGEF1|LRP5|TFRC|NEDD4L|AHI1|JPT2|MYO1E|EHD4|NPC1|CTSL|SRC|ITSN2|RAB7A|APP|PDLIM7|FNBP1|CD151|PICALM|ARRB1|ESYT2|RAB5A|PIK3C2A|VTN|ATAD1|HOOK2|GRB2|VLDLR|COLEC11|RAB1A|BTBD9|LDLR|SPON2|DNM1L|HNRNPK|NME1|SNX9|GAK|SDCBP|LBP|RAB21|VEGFA|CALM3|GRK2|EPS15|CD81|LRP6|PICK1|AHSG|ACKR3|F2RL1|ASGR2|CLTC|FCHSD2|EFNB2|RHOQ|SMAP1|PIK3CB|JMJD6|ATP9A|ELMO1|SNX10|HRAS|ARF1|STON1|NLGN4Y|FLOT1|NECAP1|CARMIL1|ARFGAP1|LMBRD1|MAPK1|NEDD4|LRRTM2|ARRB2|VAMP7|PTPN1|SNX33|RABEP1|GRK3|EHBP1|CAP1|DNM1|APOE|STON2|MAPKAPK3|ABCA2|INPP5F|M6PR|PLCG2|FKBP15|CSNK1G2|C4B|RABEP2|SNX17|ADRB2|SCARB2|UBQLN2|AP3M1|ASGR1|CLU|ZFYVE16|DGKD|NCKIPSD|C3|LRP2|AP2B1|MAGI2|DNM2|CXCL8|ZFYVE9|FCHO2|DPP4|BICD1|ACKR2|WASF2|HMMR|CTTN|NEURL3|SURF4|SNX1|ITGA4|TOM1|BECN1|ENPP2|VAC14|VPS28|AP2A1|C4BPB|GPR107|WNT5A|PSEN1|MRC1|LRP10|ABCA1	Hepatocytes	MASL_vs_Control
GOBP_ENDODERMAL_CELL_DIFFERENTIATION	0.00591021	0.0238566	0.407018	-0.529031	-1.751	30	INHBA|FN1|ITGAV|ITGB5|MAP2K1|CDC73|VTN|LEO1|GRB2|PAF1|ITGA5|POU5F1|LAMB3|COL4A2|MMP15|COL7A1|ITGA4	Hepatocytes	MASL_vs_Control
GOBP_ENDODERM_DEVELOPMENT	0.000429207	0.00294507	0.498493	-0.498432	-1.85703	52	DUSP5|INHBA|EXT1|FN1|ITGAV|ITGB5|MAP2K1|SMAD4|CDC73|VTN|LEO1|GRB2|PAF1|PELO|ITGA5|POU5F1|LAMB3|COL4A2|KIF16B|MMP15|MED12|COL7A1|SMAD3|LAMC1|ITGA4	Hepatocytes	MASL_vs_Control
GOBP_ENDODERM_FORMATION	0.000687608	0.00435894	0.477271	-0.549706	-1.87921	34	DUSP5|INHBA|FN1|ITGAV|ITGB5|MAP2K1|CDC73|VTN|LEO1|GRB2|PAF1|ITGA5|POU5F1|LAMB3|COL4A2	Hepatocytes	MASL_vs_Control
GOBP_ENDOMEMBRANE_SYSTEM_ORGANIZATION	1.1349e-07	3.09915e-06	0.704976	-0.353252	-1.68311	474	CD9|VMP1|VAPA|BAIAP2L1|ATP2A2|MYRF|AP1G1|PACSIN2|ATP6V0A1|GOLPH3|SPTBN1|RBSN|LAPTM4B|CSNK1D|MAP2K1|PAFAH1B1|ABCD1|ATP8B1|GSN|VPS37A|P2RX7|S100A10|STX6|ANXA2|RAB27A|RAB10|MYH9|CSNK1A1|RAB3A|PLSCR1|EMD|CAMSAP2|CCDC47|SEC22B|CHMP4B|CLCN3|STX4|KIFC3|AKT1|SUN1|ARL8B|TMEM33|ASAP1|AP1S3|STX3|STAM|RAB11A|VPS4A|RAB7A|TANGO2|PLK3|ATP6V0C|TOR1AIP1|HTT|DOP1B|ESYT2|PRKCA|SIRT2|TJAP1|HOOK2|PHETA1|RAB1A|HOOK1|ANKLE2|DNM1L|UBXN2B|GCC2|MTSS2|SNX9|EMC8|OPTN|VCPIP1|USP50|GAK|UBAP1|REEP3|WASHC4|NEK6|COG5|NPLOC4|EPB41L3|RAB30|RAB38|TMED6|BAIAP2L2|BLOC1S2|VPS37B|RAB3GAP1|YIPF7|PLSCR4|PDCD10|ARHGEF7|REEP4|DEGS1|EMC1|TRAM1|AGFG1|CHMP3|ALS2CL|RAB3GAP2|PLEKHA3|DCTN1|SNX10|SLC9A8|SEC23IP|TRAPPC12|MYOF|NUP93|STX11|ARFGEF2|FLOT1|ATP6AP2|PTEN|ARMH3|RETREG1|TLCD2|MAPK1|SEC31A|SNX33|HPS4|PARP11|MAP2K2|RAB2A|BANF1|DNM1|ATP6V1D|ZMPSTE24|AP1B1|ARHGAP21|RAB1B|CORO7|SYNGR2|NSFL1C|ZFYVE27|BLZF1|UGCG|SCARB2|MFSD14A|UBE2I|AP3M1|CLU|LYSMD3|CORO1C|EMC10|IST1|ATP6V1A|GOLGA2|TIE1|GOLGA8B|GBF1|AP3B1|YWHAZ|SEC61A1|DNM2|LMNB1|EIF2AK3|POLR2M|GORASP2|NUP155|PTPRC|VPS25|USP8|SURF4|STX19|UBL4A|WDR83OS|ZFP69B|OSBP|SNX3|STAM2|PLK1|RAB18|SMPD4	Hepatocytes	MASL_vs_Control
GOBP_ENDOPLASMIC_RETICULUM_CALCIUM_ION_HOMEOSTASIS	0.00860565	0.031615	0.38073	-0.544928	-1.70069	23	ITPR1|ATP2A2|TGM2|SELENOK|CCDC47|APP|PML|BAK1|THADA|HERPUD1|RAP1GDS1|TMBIM6|PSEN1|BCAP31	Hepatocytes	MASL_vs_Control
GOBP_ENDOPLASMIC_RETICULUM_TO_GOLGI_VESICLE_MEDIATED_TRANSPORT	0.0095628	0.0341209	0.38073	-0.339892	-1.45721	125	VAPA|CSNK1D|TRAPPC2|SEC22B|MIA2|PEF1|RAB1A|SEC23B|TMED6|PDCD6|YIPF7|RINT1|PGAP1|TRAPPC10|SEC23IP|TRAPPC12|COPG1|YIPF6|SEC31A|SEC24A|VAMP7|RAB2A|ARF4|SEC22A|RAB1B|GOSR1|SAR1A|SCAP|GOLGA2|GBF1|SEC24B|COPA|LMAN2|YKT6|CUL3|SCFD1|VAPB|KDELR3|ERGIC3|RAB29|LMAN1|COPE|STX17|KDELR1|VTI1A|BCAP31|BCAP29|SEC23A|USO1|MIA3|COPB2|GOLT1B|SEC24D|GOLT1A|TRAPPC9|TMED7|IER3IP1|TRAPPC4|GOSR2|WHAMM|TMED10|COPB1|STX5|TMED9|SEC16B|PPP6C|ERGIC1|TRAPPC3|TRAPPC1|SEC24C|PREB|ERGIC2|KDELR2|HYOU1|GOPC|SEC13	Hepatocytes	MASL_vs_Control
GOBP_ENDOPLASMIC_RETICULUM_UNFOLDED_PROTEIN_RESPONSE	0.00944838	0.0338446	0.38073	-0.402999	-1.57873	67	ATF3|FGF21|PARP8|EIF2AK2|XBP1|PTPN2|PPP1R15A|ATF6|TMEM33|PPP1R15B|DAB2IP|RACK1|ERN1|BCL2L11|RHBDD2|DDIT3|CTH|DERL1|PTPN1|BAK1|EIF2S1|HSPA5|NFE2L2|ERO1A|HERPUD1	Hepatocytes	MASL_vs_Control
GOBP_ENDOSOMAL_TRANSPORT	0.000149899	0.00123452	0.518848	-0.362214	-1.64842	218	RAB11FIP4|RBSN|MYO5B|LAPTM4B|DENND10|SNX5|DENND5A|VPS37A|STX6|ARHGAP44|RAB10|TMEM87B|LRRC7|CHMP4B|STX12|ARL8B|EHD4|STAM|RAB11A|ITSN2|VPS4A|RAB7A|VPS53|PICALM|RAB11FIP3|TRIM27|LMTK2|RAB9A|PHETA1|ARHGAP8|DCLK1|GCC2|USP7|SNX9|UBAP1|WASHC4|EPS15|BLOC1S2|VPS37B|CLTC|LEPROTL1|CHMP3|ALS2CL|ATP9A|PLEKHA3|WIPF3|DCTN1|TRAPPC10|SPAG9|MICALL2|RAB14|ARL4C|CMTM6|TBC1D23|SNX33|INPP5F|GOSR1|SNX17|ZFYVE16|CORO1C|GBF1|UBE2O|RAB11B|RNF126|ZFYVE9|RAB6A|CCDC93|YKT6|ARFIP1|VPS25|SURF4|AP5S1|SNX1|SNX3|STAM2|GGA1|ENTR1|TOM1|VPS51|VPS26A|VPS28|RGP1|PREPL|CHMP4C|ABCA1	Hepatocytes	MASL_vs_Control
GOBP_ENDOSOME_ORGANIZATION	5.2542e-05	0.000521938	0.557332	-0.459166	-1.89213	89	ATP6V0A1|LAPTM4B|VPS37A|STX6|RAB27A|CHMP4B|CLCN3|STAM|RAB11A|VPS4A|RAB7A|ATP6V0C|HOOK2|PHETA1|HOOK1|USP50|UBAP1|WASHC4|VPS37B|CHMP3|ALS2CL|PLEKHA3|SNX10|ARFGEF2|ATP6AP2|SNX33|DNM1|ATP6V1D|SCARB2|CORO1C|IST1|ATP6V1A|VPS25|USP8|SNX3|STAM2|TOM1|VPS28|CHMP4C	Hepatocytes	MASL_vs_Control
GOBP_ENDOTHELIAL_CELL_CHEMOTAXIS	0.00742132	0.0280273	0.407018	-0.555312	-1.67505	21	NR4A1|THBS1|FGFR1|NRP1|LGMN|VEGFA|P2RX4|TMSB4X|HSPB1|MET|CORO1B|SEMA5A|PRKD2	Hepatocytes	MASL_vs_Control
GOBP_ENDOTHELIAL_CELL_DEVELOPMENT	1.21487e-08	4.52725e-07	0.74774	-0.622324	-2.31196	51	ICAM1|CLDN1|EZR|PPP1R12A|VCL|F11R|RAP1B|PDE4D|RDX|MSN|TJP2|ROCK2|HEG1|RAP1A|IKBKB|VEZF1|RAB1A|RAPGEF6|VEGFA|F2RL1|PPP1R16B|RAPGEF1|TJP3|PLCB1|TNFRSF1A|S1PR2|MET|RAB1B|CLIC4	Hepatocytes	MASL_vs_Control
GOBP_ENDOTHELIAL_CELL_MIGRATION	1.99618e-06	3.30005e-05	0.627257	-0.429152	-1.89948	160	NR4A1|HIF1A|THBS1|KLF4|PIK3CD|FGFR1|STAT1|NRP1|ZC3H12A|NF1|MECP2|LGALS8|ITGB1|RAC1|MYH9|SRF|SCARB1|CEACAM1|PRSS3|ETS1|AKT1|HMOX1|CARD10|SPRED1|ADAMTS9|HDAC5|ROCK2|ADAM17|PRKCA|PIK3C2A|DAB2IP|PRCP|LGMN|EPHA2|PTK2|GPI|VEGFA|P2RX4|PDCD6|PDCD10|TMSB4X|EFNB2|PIK3CB|STAT5A|RHOA|HSPB1|PPARG|PLK2|MET|APOE|NFE2L2|ATP2B4|FBXW7|PXN|SASH1|VSTM4|CORO1B|SEMA5A|EMC10|MAP2K3|SP1|EPHB4|DPP4|APOH|PRKD2|SERPINF1|ADTRP|PTPRM|CALR|NUS1|MEOX2|WNT5A|SP100|CCBE1|PROX1|KDR|ATP5F1A|SLIT2|HDAC9|SIRT1	Hepatocytes	MASL_vs_Control
GOBP_ENDOTHELIAL_CELL_PROLIFERATION	0.00406705	0.01779	0.407018	-0.377597	-1.57906	106	NR4A1|HIF1A|THBS1|PIK3CD|FGFR1|STAT1|NRP1|NF1|BMP2|JUN|SCARB1|STAT3|AGTR1|AKT1|HMOX1|ADAM17|PRKCA|SULF1|ERN1|EPHA2|AIMP1|CXCL12|VEGFA|PDCD6|PDCD10|PPP1R16B|PIK3CB|STAT5A|RPTOR|PPARG|APOE|LRG1|VSTM4|SLC39A9|SEMA5A|EMC10|TIE1|SP1|APOH|PRKD2|NRAS|PTPRM|ITGA4|WNT5A|ARNT|MYDGF|POLD4|PROX1|KDR|ATP5F1A|SIRT1	Hepatocytes	MASL_vs_Control
GOBP_ENDOTHELIUM_DEVELOPMENT	1.58818e-07	4.13601e-06	0.690132	-0.517045	-2.14211	93	ICAM1|CLDN1|EZR|PPP1R12A|VCL|JAG1|NRP1|F11R|RAP1B|PDE4D|RDX|MSN|CEACAM1|ZEB1|TJP2|EDF1|ACVR1|KDM6B|SMAD4|ROCK2|ACVR2B|HEG1|RAP1A|IKBKB|VEZF1|RAB1A|RAPGEF6|VEGFA|BTG1|PDCD10|F2RL1|PPP1R16B|RAPGEF1|RHOA|TJP3|SLC40A1|PLCB1|TNFRSF1A|S1PR2|MET|S1PR1|RAB1B	Hepatocytes	MASL_vs_Control
GOBP_ENERGY_DERIVATION_BY_OXIDATION_OF_ORGANIC_COMPOUNDS	0.00377542	0.0167424	0.431708	-0.3119	-1.43308	271	HIF1A|SOD2|GBE1|NR4A3|NDUFV2|IGF1|GPD2|STK40|PER2|CYCS|OXA1L|CYP1A2|PGM2|NDUFA10|ABCD1|SUCLG2|TRAP1|SHMT2|ENPP1|AKT1|PYGB|UQCRQ|OPN3|BID|ATP5MG|ACADVL|DLAT|KHK|CHCHD2|SCO2|PRELID1|UCN|PARK7|ATP5ME|SLC25A51|PHLDA2|MYC|COX4I1|COQ10A|IDH3A|MDH2|GHITM|NDUFA1|IFNLR1|NDUFA13|PHKA1|GCK|NDUFS4|GYG1|NDUFA9|SORBS1|RHOA|SDHD|COQ10B|PHKA2|DLD|NDUFB1|PPIF|IL6ST|IDH3G|ATP5F1D|COX7A2|DGUOK|NDUFA4|CS|PPP1R3B|PTGES3|ATP5F1C|GSK3B|ATP7A|UQCRH|NDUFB7|PHKB|PHKG2|NDUFA11|ANTKMT|PPP1CA|UQCRB|UQCC2|KL|ATP5PD|MDH1|GABARAPL1|GSK3A|PNPT1|ATP5PB|COX7C|SDHAF2|DLST|GFPT1|IDH2|ATP5F1E|CHCHD5|UGP2|NDUFS7|ATP5F1A|NDUFB9|UQCR11|NDUFS2|COX5B|PPP1CB|NDUFA12|NDUFA5|COX7B|PPP1R3G|GYS1|COX6B1|UQCRC1|PPP1R1A|STBD1|ATP5MF|NDUFB2|IRS1|NDUFB5|NDUFS6|NDUFS5|PANK2	Hepatocytes	MASL_vs_Control
GOBP_ENERGY_RESERVE_METABOLIC_PROCESS	0.0389288	0.0983427	0.321776	-0.370212	-1.45064	66	GBE1|IGF1|STK40|PER2|PGM2|ENPP1|AKT1|PYGB|KHK|PHLDA2|MYC|PHKA1|GCK|GYG1|SORBS1|PHKA2|IL6ST|PPP1R3B|PTGES3|GSK3B|PHKB|PHKG2|PPP1CA|KL|GABARAPL1|GSK3A|GFPT1|UGP2|PPP1CB|PPP1R3G|GYS1|PPP1R1A|STBD1|IRS1	Hepatocytes	MASL_vs_Control
GOBP_ENSHEATHMENT_OF_NEURONS	0.000696238	0.0043889	0.477271	-0.395397	-1.65427	102	CD9|EGR2|MYRF|PPP3R1|MBP|NF1|ABCD1|SBF2|B4GALT5|PPARD|TNFRSF21|AKT1|TYMP|GJC3|SIRT2|RNF10|NRDC|EPB41L3|ERBB2|CYFIP1|DEGS1|PARD3|HEXB|CTSC|ILK|PTEN|QKI|SKI|KIF14|NCSTN|ORMDL3|ABCA2|CLU|DICER1|PLLP|XK|ACSBG1|TNFRSF1B|EIF2AK3|NCMAP|EIF2B5	Hepatocytes	MASL_vs_Control
GOBP_ENTRY_INTO_HOST	1.20024e-07	3.26436e-06	0.690132	-0.499016	-2.08846	111	SLC7A1|ICAM1|CLDN1|CTSB|SLC20A2|ITGAV|ITGB5|NRP1|TRIM38|MID2|F11R|ITGA2|SLC3A2|ITGB1|GSN|CXADR|PLSCR1|LY6E|SCARB1|AGTR1|CD74|TNFRSF14|TFRC|JPT2|SIVA1|NPC1|CTSL|SRC|IFITM3|IFITM2|LDLR|TRIM22|EPHA2|GRK2|EPS15|CD81|ITGA5|EFNB2|CD55|TRIM25|XPR1|TRIM21	Hepatocytes	MASL_vs_Control
GOBP_EPHRIN_RECEPTOR_SIGNALING_PATHWAY	0.00882871	0.0322762	0.38073	-0.495296	-1.70747	35	YES1|LYN|SS18|SRC|ANKS1A|EPHA2|PTK2|ARHGEF7|EFNB2|CRK|PAK3|EFNB1|KALRN|TIAM1|SIPA1L1|ARHGEF28	Hepatocytes	MASL_vs_Control
GOBP_EPIBOLY	2.51016e-05	0.000279852	0.57561	-0.647243	-2.11701	28	CCN1|CD44|PHLDB2|FERMT2|ITGB1|CEACAM1|MRTFA|CD151|AJUBA|ADAM17|HBEGF|PDCD10|RHOC|ITGA5|RHOA|PTEN|RREB1|LRG1	Hepatocytes	MASL_vs_Control
GOBP_EPIDERMAL_CELL_DIFFERENTIATION	0.00140447	0.00772059	0.45506	-0.38451	-1.61833	113	MAFF|ADAM9|FOSL2|KLF4|FLNB|JAG1|KLF7|SGPP1|MAP2K1|PAFAH1B1|MYO6|TGM1|PLAAT4|ST14|OPN3|LATS2|ROCK2|NFKBIZ|STK4|PTCH2|EPHA2|MYO7A|ZFP36|CDH23|SPINK5|BCR|YAP1|EZH2|PALLD|NCOA3|SAV1|ASAH1|SLC4A7|GLI1|UGCG|NME2|CLIC4|BCL11B|CERS3|SEC24B|SRSF6	Hepatocytes	MASL_vs_Control
GOBP_EPIDERMIS_DEVELOPMENT	3.21847e-05	0.000343491	0.557332	-0.38381	-1.7296	193	MAFF|ADAM9|CLDN1|INHBA|FOSL2|KLF4|ATP2A2|FLNB|EXT1|CCN2|JAG1|NF1|STS|KLF7|SGPP1|MAP2K1|PAFAH1B1|MYO6|PPARD|TGM1|PLAAT4|PDGFA|FOXQ1|ST14|RELA|OPN3|LATS2|SMAD4|ROCK2|NFKBIZ|STK4|PTCH2|YBX1|PLOD1|EPHA2|ACVR1B|IL18|MYO7A|NSUN2|ZFP36|CDH23|SPINK5|BCR|LGR4|YAP1|FABP5|EZH2|PALLD|LAMB3|MYSM1|NCOA3|LGR5|SAV1|MET|ZMPSTE24|ASAH1|SLC4A7|ATP7A|GLI1|UGCG|NME2|ATP2C1|TRPC4AP|CLIC4|GORAB|BCL11B|AP3B1|FZD6|CERS3|SEC24B|SRSF6	Hepatocytes	MASL_vs_Control
GOBP_EPITHELIAL_CELL_APOPTOTIC_PROCESS	6.28443e-05	0.000599791	0.538434	-0.456871	-1.88267	89	THBS1|ICAM1|FGF21|BCL2L1|SERPINE1|TNFAIP3|GSN|CASP9|TCF7L2|HMOX1|BID|PRKAA1|NFKBIZ|DAB2IP|STK4|JAK2|IGF1R|ZFP36|BRAF|KRT18|UMODL1|YAP1|PDCD4|CAST|HIPK1|ARRB2|TMEM258|STK3|EIF2S1|SAV1|WNT11|NFE2L2|ADAR|KRT8|SEMA5A	Hepatocytes	MASL_vs_Control
GOBP_EPITHELIAL_CELL_CELL_ADHESION	0.0171547	0.0528832	0.352488	-0.64287	-1.65412	11	VCL|ITGB5|SRF|KIFC3|SERPINB8	Hepatocytes	MASL_vs_Control
GOBP_EPITHELIAL_CELL_DEVELOPMENT	2.62373e-09	1.18772e-07	0.774939	-0.489137	-2.14374	149	HIF1A|ICAM1|CLDN1|EZR|FOSL2|FLNB|PPP1R12A|VCL|JAG1|ROS1|F11R|RAP1B|FER|PDE4D|EPAS1|RDX|MSN|CCDC88C|TJP2|DACT2|FNDC3A|FRMD6|AKT1|ST14|MYO1E|SRC|ROCK2|HEG1|RHEB|IQGAP1|RAP1A|IKBKB|VEZF1|RAB1A|RAPGEF6|EPHA2|FRS2|NOTCH2|TYMS|B4GALT1|VEGFA|FAT1|F2RL1|PPP1R16B|RAPGEF1|YAP1|ARID4B|IL6ST|PALLD|TJP3|YIPF6|PLCB1|TNFRSF1A|S1PR2|MET|C1GALT1|GSK3B|RAB1B|GDF11|CLIC4|E2F4|BCL11B|FRZB|GPAT4|PODXL|MAGI2|CCM2	Hepatocytes	MASL_vs_Control
GOBP_EPITHELIAL_CELL_DIFFERENTIATION	6.20765e-13	8.37412e-11	0.921426	-0.41827	-1.98035	409	SLC7A11|HIF1A|ICAM1|MAFF|ADAM9|CLDN1|EZR|FOSL2|KLF4|PGK1|FLNB|EXT1|CDKN2B|SERPINE1|PPP1R12A|CTSB|KRAS|VCL|JAG1|WNT9B|PPP3R1|VIL1|STAT1|SPRED2|NRP1|ROS1|F11R|NFIB|NR5A2|CD24|ITGA2|BMP2|RAP1B|FER|PDE4D|EPAS1|RDX|KLF7|SGPP1|WWTR1|JUN|MAP2K1|PAFAH1B1|MSN|CCDC88C|RAB10|MYO6|CEACAM1|TGM1|ZDHHC7|ZEB1|TJP2|DACT2|EDF1|PLAAT4|FNDC3A|FRMD6|AKT1|AHI1|ST14|MYO1E|TUBB|SRC|TAGLN2|ACVR1|SOX4|KDM6B|SPRED1|OPN3|LATS2|SMAD4|ROCK2|ACVR2B|ACADVL|HEG1|VDAC1|NFKBIZ|RHEB|CYP1A1|IQGAP1|RAP1A|STK4|PTCH2|IKBKB|ANXA4|VEZF1|RAB1A|ANXA7|RAPGEF6|EPHA2|FRS2|NOTCH2|MYO7A|TYMS|HNRNPH3|B4GALT1|VEGFA|BTG1|FN3K|ZFP36|FAT1|CDH23|SPINK5|GSTA2|F2RL1|PPP1R16B|SPRY2|PELO|RAPGEF1|ID2|BCR|YAP1|RHOA|COL4A1|ARID4B|IL6ST|EZH2|PALLD|PPARG|TJP3|YIPF6|PLCB1|CDHR2|NCOA3|TNFRSF1A|S1PR2|SAV1|WNT11|MET|C1GALT1|GSK3B|S1PR1|ASAH1|SLC4A7|RAB1B|BASP1|AKR1C2|GLI1|GDF11|UGCG|NME2|CLIC4|E2F4|BCL11B|CBFA2T2|FRZB|GPAT4|IFT20|TIE1|PODXL|MAGI2|SKIL|CERS3|CCM2|SEC24B|KLF2|SRSF6	Hepatocytes	MASL_vs_Control
GOBP_EPITHELIAL_CELL_DIFFERENTIATION_INVOLVED_IN_KIDNEY_DEVELOPMENT	0.0185934	0.0559379	0.352488	-0.503548	-1.63296	27	EXT1|JAG1|WNT9B|STAT1|CD24|WWTR1|MYO1E|IQGAP1|NOTCH2|YAP1|BASP1|PODXL|MAGI2	Hepatocytes	MASL_vs_Control
GOBP_EPITHELIAL_CELL_MORPHOGENESIS	0.0141491	0.0459489	0.38073	-0.516745	-1.63745	25	FLNB|CCDC88C|DACT2|FRMD6|ST14|HEG1|FAT1|PALLD|MET|CLIC4|BCL11B	Hepatocytes	MASL_vs_Control
GOBP_EPITHELIAL_CELL_PROLIFERATION	9.14798e-06	0.000122184	0.593325	-0.361405	-1.67462	298	NR4A1|HIF1A|THBS1|CLDN1|NR4A3|BCL2L1|SERPINB1|CDKN2B|IGF1|JAG1|PIK3CD|FGFR1|NOD2|IGFBP3|B2M|STAT1|NRP1|TNFAIP3|NFIB|NF1|BMP2|MCC|JUN|MAP2K1|SCARB1|XBP1|PPARD|CEACAM1|TGM1|ZEB1|STAT3|AGTR1|AKT1|TCF7L2|HMOX1|BID|CDC73|ADAM17|PRKCA|NFKBIZ|DAB2IP|STK4|SULF1|ERN1|EPHA2|MYC|NME1|FRS2|IFT80|PRKDC|NOTCH2|NKX3-1|AIMP1|CXCL12|B4GALT1|VEGFA|ERBB2|ZFP36|PDCD6|PDCD10|SPINK1|PPP1R16B|ID2|LGR4|EFNB2|PIK3CB|STAT5A|YAP1|HRAS|RPTOR|PPARG|MAPK1|RREB1|NCSTN|BAK1|MAP2K2|STK3|ACVR2A|LGR5|SAV1|APOE|LRG1|ATP7A|ANGPTL8|FBXW7|GLI1|VSTM4|NME2|HMGN1|SLC39A9|LIMS2|SEMA5A|BRCA2|BCL11B|EMC10|TIE1|SP1|HTRA1|WDR13|SRSF6|APOH|PRKD2|NRAS|JAML|RAF1|SERPINF1|C5AR1|KDM5B|LIMS1|NEAT1|SMAD3|PTPRM|LAMC1|TINF2|ITGA4|VDR|WNT5A|PSEN1|ARNT|PKHD1|MYDGF|POLD4|SOX9|PROX1	Hepatocytes	MASL_vs_Control
GOBP_EPITHELIAL_TO_MESENCHYMAL_TRANSITION	0.000433761	0.00297329	0.498493	-0.410642	-1.71725	106	TGFB3|HIF1A|IGF1|JAG1|FGFR1|PHLDB2|PPP3R1|SPRED2|FERMT2|BMP2|BAMBI|NOLC1|WWTR1|TRIM28|PPP2CA|TCF7L2|TNXB|ACVR1|SPRED1|PEF1|SMAD4|ROCK2|DAB2IP|PTK2|SDCBP|LRP6|PDCD6|SPRY2|PDCD4|TIAM1|POLR1B|EZH2|PTEN|ADAM15|WNT11|DDX17|GSK3B|LRG1	Hepatocytes	MASL_vs_Control
GOBP_EPOXYGENASE_P450_PATHWAY	0.0326608	0.0860535	0.321776	0.504865	1.56051	15	CYP4A11|CYP2A7|CYP2B6|CYP2J2|CYP2E1|CYP2C8|CYP2A6|CYP1B1|CYP2C9	Hepatocytes	MASL_vs_Control
GOBP_ERAD_PATHWAY	0.005188	0.0215475	0.407018	-0.387028	-1.61132	96	UBXN8|NGLY1|FAF2|RHBDD1|FAF1|TMEM259|XBP1|UBE4A|UBXN1|CCDC47|AUP1|ATF6|SVIP|UGGT2|USP25|RHBDD2|UBE2G2|NPLOC4|USP14|SEC61B|MAN1A1|UBXN4|TRIM25|ERLIN1|DERL1|RNFT1|PSMC6|HSPA5|NFE2L2|UBQLN2|HM13|HERPUD1|ECPAS|UBQLN1	Hepatocytes	MASL_vs_Control
GOBP_ERBB_SIGNALING_PATHWAY	0.000165083	0.00133672	0.518848	-0.433926	-1.81388	105	PTPN3|VIL1|GAREM1|CNOT9|SNX5|FER|CUL5|PTPN12|SHC1|PTPN2|CEACAM1|IFI6|NUP62|AKT1|SRC|RAB7A|NEURL1|ADAM17|PIK3C2A|DAB2IP|IQGAP1|LGMN|GRB2|HBEGF|PTK2|CADM1|SOCS5|BCAR3|RNF115|PTPRJ|ERBB2|BRAF|ITGA1|CBLB|MAPK1|RHBDF2|PIGR|KIF16B|FBXW7	Hepatocytes	MASL_vs_Control
GOBP_ERK1_AND_ERK2_CASCADE	1.09084e-10	7.82735e-09	0.839089	-0.466044	-2.10831	207	DUSP5|TIMP3|ICAM1|GBP1|CCN1|ATF3|EZR|INHBA|FGF21|RIPK2|FN1|CCN2|IGF1|EIF3A|CD44|NOD2|ITGAV|SPRED2|GAREM1|NRP1|ROS1|PDGFRB|FERMT2|BMP2|RAP1B|CCL20|JUN|MAP2K1|CX3CL1|NPTN|ARHGEF5|LYN|DDR2|SHC1|THPO|PTPN2|CEACAM1|MIF|DUSP6|PDGFA|CD74|SRC|SPRED1|APP|SEMA6A|SMAD4|ARRB1|PRKCA|DAB2IP|EPO|RAP1A|ARHGAP8|TNFAIP8L3|EPHA2|PLA2G2A|MYC|FRS2|NOTCH2|MTURN|ERBB2|BRAF|PDE8A|ACKR3|F2RL1|SPRY2|AKAP12|HRAS|SPRY3|BTN2A2|MAP3K12|PTEN|ZFP36L2|MAPK1|ARRB2|PTPN1|MAP2K2	Hepatocytes	MASL_vs_Control
GOBP_ERYTHROCYTE_HOMEOSTASIS	0.000599625	0.00389266	0.477271	-0.415919	-1.73861	105	HIF1A|INHBA|ISG15|SMAD5|HSPA9|B2M|STAT1|RCOR1|EPAS1|LYN|SLC11A2|SRF|PTPN2|SH2B3|STAT3|ETS1|HMOX1|CITED2|EPO|SP3|ACVR1B|PRKDC|GPI|JAK2|VEGFA|ACIN1|ZFP36|ID2|DYRK3|IKZF1|SMAP1|JMJD6	Hepatocytes	MASL_vs_Control
GOBP_ER_NUCLEUS_SIGNALING_PATHWAY	0.00219243	0.0109217	0.431708	-0.478996	-1.72884	45	ATP2A2|XBP1|PTPN2|PPP1R15A|CCDC47|ATF6|TMEM33|PPP1R15B|BCL2L11|DDIT3|EIF2A|ERLIN1|PTPN1|EIF2S1|HSPA5|NFE2L2|GSK3B|ZBTB7B|FBXW7|SCAP|EIF2AK3|ATF4|SREBF1	Hepatocytes	MASL_vs_Control
GOBP_ER_OVERLOAD_RESPONSE	0.0280308	0.0763293	0.352488	-0.620186	-1.64596	12	CCDC47|PPP1R15B|BCL2L11|DDIT3|HSPA5|GSK3B|EIF2AK3	Hepatocytes	MASL_vs_Control
GOBP_ESTABLISHMENT_OF_CELL_POLARITY	0.00011911	0.00102605	0.538434	-0.407399	-1.75203	127	EZR|GOLPH3|WWC1|PHLDB2|NDE1|NDEL1|RAP1B|ITGB1|PAFAH1B1|WEE1|MSN|GSN|RAB10|MYH9|CENPA|RUFY3|UST|SPDL1|KIF26B|MAPRE1|ROCK2|HTT|RACK1|AMOTL2|PTK2|UBXN2B|PLEKHG3|HSP90AB1|FBXW11|IGF1R|FAT1|SPRY2|PARD3|CRK|DCTN1|RHOA|PATJ|GSK3B|CORO7|FRMD4A|HSP90AA1|NSFL1C|CDK5RAP2|MARK2|IFT20|GBF1	Hepatocytes	MASL_vs_Control
GOBP_ESTABLISHMENT_OF_ENDOTHELIAL_BARRIER	2.37828e-07	5.64842e-06	0.690132	-0.643559	-2.2999	43	ICAM1|CLDN1|EZR|PPP1R12A|VCL|F11R|RAP1B|PDE4D|RDX|MSN|TJP2|ROCK2|RAP1A|IKBKB|RAB1A|RAPGEF6|VEGFA|F2RL1|PPP1R16B|RAPGEF1|TJP3|PLCB1|TNFRSF1A|S1PR2|RAB1B	Hepatocytes	MASL_vs_Control
GOBP_ESTABLISHMENT_OF_ENDOTHELIAL_INTESTINAL_BARRIER	0.00580999	0.0235366	0.407018	-0.631222	-1.76541	15	CLDN1|F11R|TJP2|RAB1A|RAPGEF6|TJP3|RAB1B	Hepatocytes	MASL_vs_Control
GOBP_ESTABLISHMENT_OF_MITOTIC_SPINDLE_LOCALIZATION	0.000541471	0.00358061	0.477271	-0.560041	-1.88428	32	NDE1|NDEL1|ITGB1|PAFAH1B1|CENPA|SPDL1|MAPRE1|HTT|UBXN2B|FBXW11|SPRY2|DCTN1|ESPL1|NSFL1C|CDK5RAP2|PLK1|PKHD1|CLASP2|DYNLT1|GPSM2|SPRY1	Hepatocytes	MASL_vs_Control
GOBP_ESTABLISHMENT_OF_ORGANELLE_LOCALIZATION	2.04854e-05	0.00023542	0.57561	-0.341116	-1.60696	360	HIF1A|EML4|NR4A3|EZR|MYO7B|OPA1|PIK3CD|PINX1|NDE1|MYO5B|NDEL1|BLOC1S6|CSNK1D|ACTN4|FER|HNRNPU|ITGB1|IL4R|PAFAH1B1|TRAPPC2|SYNE2|NPM1|RAB27A|MYH9|LYN|SEH1L|CENPA|RAB3A|LIMK2|MYO6|LRPPRC|ABCE1|CHMP4B|NUP62|RABGEF1|SUN1|XIST|MYO1H|HMOX1|FMN2|MYO1E|STAM|RAB11A|SPDL1|SDC4|LAT2|VPS4A|RAB7A|PEF1|MAPRE1|PICALM|HTT|MYO1C|CEP120|KXD1|RAB1A|CFL1|LSG1|BLOC1S5|DNM1L|UBXN2B|ARFGAP3|EML3|SDCBP|MYO7A|FBXW11|BLOC1S2|EXOC6|FYCO1|LTV1|PDCD6|PDCD10|SPRY2|CHMP3|PARD3|MYO1D|UBB|CROCC|ATP9A|DCTN1|AGBL4|TRAPPC10|TRAPPC12|DYNC1H1|KIF13A|LIN7A|SDAD1|ESPL1|COPG1|TBC1D23|KIF14|VAMP7|DNM1|ARHGAP21|NUDC|IKBKG|NSFL1C|AP3M1|KIF18A|SAR1A|CDK5RAP2|TRAK1|NMD3|RAN|GBF1|SPG11|AP3B1|YWHAZ|RAB11B|DNM2|LMNB1|NOP9|BICD1|TMEM201|RAB6A|EXOC4|YKT6|UXT|PLK1|CENPC|MAD1L1|ITGA4|ARMCX3|BECN1|AGTPBP1|CUL3|LMNB2|FAM83D|CHMP4C|BORCS5|RHOT2|S100A13|PSEN1|PKHD1|TRAK2	Hepatocytes	MASL_vs_Control
GOBP_ESTABLISHMENT_OF_PROTEIN_LOCALIZATION_TO_CHROMOSOME	0.00258303	0.0123916	0.431708	-0.594219	-1.79241	21	DKC1|CCT2|CCT8|WBP2|ZNF827|CCT4|TCP1|CCT6A|CCT5|BRCA2|POT1|CCT3|WRAP53	Hepatocytes	MASL_vs_Control
GOBP_ESTABLISHMENT_OF_PROTEIN_LOCALIZATION_TO_ENDOPLASMIC_RETICULUM	0.0173262	0.053249	0.352488	-0.450819	-1.59828	41	RAB10|CHMP4B|ZFAND2A|SRPRA|SRP9|RAB3GAP1|SEC61B|SRP68|TRAM1|RAB3GAP2|MAN1A1|HSPA5|ZFAND2B|HERPUD1|SRPRB|SEC61A1|SEC61G|BHLHE40-AS1|SRP54|UBL4A|TRAM2|SSR3|SRP72|SRP19|EDEM1|RYR2|SGTB	Hepatocytes	MASL_vs_Control
GOBP_ESTABLISHMENT_OF_PROTEIN_LOCALIZATION_TO_MEMBRANE	0.000230153	0.00176207	0.518848	-0.346031	-1.57998	231	MACF1|GOLPH3|SPTBN1|PRNP|CD24|OXA1L|STOM|RDX|ACSL3|ZDHHC14|VPS37A|ARHGAP44|RAB10|ZDHHC7|CCDC47|PDZK1|LRRC7|CHMP4B|RABGEF1|STX3|RAB11A|NPC1|MIEF1|HSPA4|RAB7A|BID|MAPK8|RTP4|GOLGA4|GDI1|TIMM9|ATAD1|MYO1C|RAB8B|RACK1|PDCD5|SRPRA|GCC2|SRP9|EMC8|OPTN|SDCBP|TOMM20|CALM3|ERBB2|VPS37B|BRAF|RAB3GAP1|NDUFA13|SEC61B|SRP68|EMC1|KRT18|TRAM1|PARD3|RAB3GAP2|HRAS|KIF13A|TOMM70|CHM|PEX26|HSPA5|ZFAND2B|ZDHHC19|HSP90AA1|RAPSN|BLZF1|ATP2C1|CHP1|EMC10|SRPRB|AP3B1|SEC61A1|RAB11B|SEC61G|BHLHE40-AS1|GORASP2|SRP54|BBC3|ZDHHC6|UBL4A|WDR83OS|SYS1|TIMM22|GGA1|ZDHHC9	Hepatocytes	MASL_vs_Control
GOBP_ESTABLISHMENT_OF_PROTEIN_LOCALIZATION_TO_ORGANELLE	3.3897e-08	1.09395e-06	0.719513	-0.374726	-1.77083	382	USP36|NUP98|PPP3R1|TNFAIP3|ZC3H12A|HUWE1|NF1|OXA1L|CDKN1A|HSPD1|NOLC1|ARIH2|DKC1|VPS13D|NUP107|VPS37A|BAG3|MFN2|RAB10|RGPD5|VPS13A|POM121C|RANBP2|PITRM1|PTTG1IP|ZFAND6|LRRC7|CCT2|STAT3|TRIM28|CHMP4B|NUP62|USP9X|AKT1|CCT8|WBP2|UBE2D3|TIMM50|STAM|RAB11A|HSPA4|VPS4A|RAB7A|VPS53|BID|MAPK8|PRKAA1|TIMM23B|POM121|ZFAND2A|IPO7|ZNF827|PXK|TIMM9|CCT4|RAB8B|STK4|PDCD5|E2F3|NXT1|SRPRA|LAMP2|NFKBIA|GCC2|GRPEL2|DDIT3|SRP9|UBAP1|NUP58|TOMM20|NXT2|JAK2|CALM3|TNPO1|TCP1|VPS37B|RAB3GAP1|NDUFA13|SEC61B|SRP68|PMPCA|TRAM1|CCT6A|GCKR|RAB3GAP2|MAN1A1|PML|MICALL2|MDFIC|NUP93|TOMM70|SUMO1|AKIRIN2|CBLB|VPS13C|NEDD4|HPS4|UBE2L3|NUP133|STK3|CCT5|PEX26|HSPA5|M6PR|ZFAND2B|FBXW7|HSP90AA1|SCARB2|AP3M1|CLU|HK1|HERPUD1|CHP1|ZFYVE16|BRCA2|TSPO|SRPRB|UBL5|RAN|RBM22|RGPD2|SPG11|AP3B1|SEC61A1|NUP188|UFM1|POT1|SEC61G|CCT3|IL33|FAM53C|BHLHE40-AS1|WRAP53|IPO5|NUP155|SRP54|TPR|HAX1|VPS25|SAE1|BBC3|NEURL3|IPO4|UBL4A|STAM2|SMAD3|TIMM22|TNPO3|HSPA8|BECN1|GSK3A|SREBF1|RNF31|VPS28	Hepatocytes	MASL_vs_Control
GOBP_ESTABLISHMENT_OF_PROTEIN_LOCALIZATION_TO_PLASMA_MEMBRANE	0.0299087	0.0803082	0.352488	-0.39234	-1.48721	56	MACF1|GOLPH3|SPTBN1|RDX|ACSL3|ARHGAP44|RAB10|LRRC7|RAB11A|RAB7A|GOLGA4|RACK1|GCC2|OPTN|KRT18|KIF13A	Hepatocytes	MASL_vs_Control
GOBP_ESTABLISHMENT_OF_PROTEIN_LOCALIZATION_TO_TELOMERE	0.00408645	0.0178287	0.407018	-0.663999	-1.83534	14	DKC1|CCT2|CCT8|ZNF827|CCT4|TCP1|CCT6A|CCT5|BRCA2|POT1|CCT3|WRAP53	Hepatocytes	MASL_vs_Control
GOBP_ESTABLISHMENT_OF_PROTEIN_LOCALIZATION_TO_VACUOLE	0.00110193	0.00641838	0.45506	-0.475123	-1.77019	52	TNFAIP3|VPS13D|VPS37A|VPS13A|STAM|VPS4A|RAB7A|VPS53|PXK|LAMP2|GCC2|UBAP1|VPS37B|VPS13C|NEDD4|M6PR|SCARB2|AP3M1|CLU|ZFYVE16|AP3B1|VPS25|STAM2|HSPA8|BECN1|VPS28|NCOA4	Hepatocytes	MASL_vs_Control
GOBP_ESTABLISHMENT_OF_RNA_LOCALIZATION	1.41999e-05	0.000173597	0.593325	-0.423831	-1.85475	146	THOC2|NUP98|THOC1|SRSF1|HSF1|NUP107|YTHDC1|NPM1|SEH1L|IWS1|CPSF6|POM121C|RANBP2|LRPPRC|G3BP2|DDX39B|NUP62|SUPT6H|EIF4A3|XPOT|SMG6|HNRNPA1|ATR|POM121|FYTTD1|HNRNPA3|DDX19B|MAGOHB|DHX9|HNRNPA2B1|YBX1|KHDRBS1|NXT1|AHCTF1|CHTOP|DDX19A|NUP58|TOMM20|NUP160|NXT2|NSUN2|UPF3B|SMG7|IGF2BP2|ZFP36|ZC3H11A|SARNP|AGFG1|NUP93|FLOT1|NOL6|NUP205|QKI|PARP11|NUP133|RBM15B|SSB|PCID2	Hepatocytes	MASL_vs_Control
GOBP_ESTABLISHMENT_OF_SPINDLE_ORIENTATION	0.00369821	0.0165085	0.431708	-0.529419	-1.76834	31	NDE1|NDEL1|ITGB1|PAFAH1B1|CENPA|SPDL1|MAPRE1|HTT|UBXN2B|FBXW11|SPRY2|DCTN1	Hepatocytes	MASL_vs_Control
GOBP_ESTABLISHMENT_OR_MAINTENANCE_OF_CELL_POLARITY	7.38363e-06	0.000101431	0.610527	-0.410239	-1.8378	180	EZR|SLC9A1|GOLPH3|ACTB|WWC1|PHLDB2|NDE1|NDEL1|RAP1B|ITGB1|RAC1|ACTR3|PAFAH1B1|WEE1|MSN|GSN|RAB10|MYH9|CENPA|RUFY3|DLG3|UST|WDR1|DST|SPDL1|KIF26B|MAPRE1|CDC42BPB|PDLIM1|ROCK2|HTT|CAP2|RACK1|AMOTL2|PTK2|UBXN2B|PLEKHG3|LIN7C|HSP90AB1|FBXW11|IGF1R|FAT1|SPRY2|RHOQ|PARD3|CRK|PARVA|DCTN1|RHOA|LIN7A|ILK|ACTR2|PATJ|CAP1|WNT11|ARF4|GSK3B|CORO7|FRMD4A|HSP90AA1|NSFL1C|CLIC4|CDK5RAP2|MARK2|IFT20|GBF1|CRB3|PARD6B	Hepatocytes	MASL_vs_Control
GOBP_EXECUTION_PHASE_OF_APOPTOSIS	0.00978898	0.0347143	0.38073	-0.420846	-1.59526	56	STK24|BCL2L1|ZC3H12A|HSF1|PLSCR1|CASP2|TP53BP2|CASP9|AKT1|NFKBIZ|SIRT2|COLEC11|PAK2|ACIN1|RFFL	Hepatocytes	MASL_vs_Control
GOBP_EXOCRINE_SYSTEM_DEVELOPMENT	0.0173037	0.0532453	0.352488	-0.484293	-1.61761	31	TGFB3|NTN4|NRP1|NFIB|TGM2|WLS|PDGFA	Hepatocytes	MASL_vs_Control
GOBP_EXOCYTOSIS	3.20259e-05	0.000343428	0.557332	-0.366848	-1.67457	233	STEAP2|NR4A3|ATP2A2|RAB3B|AP1G1|TNFAIP2|PIK3CD|BLOC1S6|SYT12|RAP1B|FER|IL4R|P2RX7|S100A10|ANXA2|ARHGAP44|RAB27A|RAB10|MYH9|LYN|RAB3A|WDR41|CEACAM1|MICAL3|STX4|RABGEF1|ABCC4|ARL8B|HMOX1|STX3|STAM|RAB11A|SDC4|LAT2|RAPGEF4|VPS4A|RAB7A|RAB5A|PIK3C2A|ARHGAP17|RAB9A|RAB8B|RAP1A|SDCBP|LIN7C|PLA2G6|RAB21|CALM3|EXOC6|BRAF|RAB3GAP1|F2RL1|BCR|CHMP3|ATP9A|RAB3D|WIPF3|SYTL3|LIN7A|STX11|ARFGEF2|CDK16	Hepatocytes	MASL_vs_Control
GOBP_EXPORT_ACROSS_PLASMA_MEMBRANE	0.0182122	0.0552095	0.352488	-0.427405	-1.54263	45	ATP1A1|SLC9A1|ATP1B3|ABCB1|SLC29A4|ABCC1|PDZK1|ABCC4|SLC22A5|CALM2|YWHAE|CALM3|KCND3|SLC8A2|ATP2B1|SLC40A1	Hepatocytes	MASL_vs_Control
GOBP_EXTRINSIC_APOPTOTIC_SIGNALING_PATHWAY	4.93523e-10	2.92082e-08	0.801216	-0.472752	-2.11355	177	TIMP3|THBS1|ICAM1|ATF3|INHBA|G0S2|BCL2L1|SERPINE1|IGF1|SH3RF1|TNFRSF12A|FGFR1|ITGAV|NRP1|BIRC6|TNFAIP3|NF1|MCL1|TNFRSF10B|FAF1|SGPP1|P2RX7|CX3CL1|BAG3|DDX3X|CYLD|TRAF2|CASP2|ITPRIP|IFI6|STX4|GCLC|AKT1|TCF7L2|RELA|PPP2R1A|HMOX1|IFI27|UNC5B|SIVA1|RBCK1|SRC|ACVR1|BID|HTT|NFKBIZ|KITLG|DAB2IP|STK4|BCL2L11|ACVR1B|PARK7|SIAH2|PAK2|JAK2|BLOC1S2|NDUFA13|KRT18|RFFL|RPS6KB1|YAP1|PML|HIPK1|GABARAP|BCL2L12|PTEN|FAS|BAK1|TNFRSF1A|STK3|TNFSF10|ITGA6|GSK3B|DELE1|KRT8|TNFRSF10A|PRDX2|ARHGEF2|PDIA3|SKIL|IL33|TNFRSF1B|RAF1|DDX47|PPP1CA|PTPRC|CTTN|WWOX|SMAD3|FAIM	Hepatocytes	MASL_vs_Control
GOBP_EXTRINSIC_APOPTOTIC_SIGNALING_PATHWAY_VIA_DEATH_DOMAIN_RECEPTORS	3.40407e-05	0.000361013	0.557332	-0.503581	-1.97276	67	TIMP3|THBS1|ICAM1|ATF3|BCL2L1|SERPINE1|TNFAIP3|NF1|TNFRSF10B|FAF1|BAG3|DDX3X|ITPRIP|STX4|HMOX1|BID|DAB2IP|STK4|PARK7|BLOC1S2|RFFL|GABARAP|PTEN|TNFRSF1A|STK3|GSK3B|DELE1|TNFRSF10A|ARHGEF2|SKIL|RAF1|DDX47	Hepatocytes	MASL_vs_Control
GOBP_EYE_MORPHOGENESIS	0.0318237	0.084326	0.282013	-0.339475	-1.40213	90	HIF1A|JAG1|NF1|ZHX2|MFN2|ZEB1|STAT3|LRP5|AHI1|CITED2|C12orf57|SP3|EPHA2|FRS2|NOTCH2|MYO7A|BCAR3|VEGFA|FAT1|HIPK1|SKI|BAK1|NKD1|TENM3|GDF11|HMGN1|NR2E3|PTPRM|AGTPBP1|ATF4|WNT5A|PRKCI|SOX9|PROX1|KDR	Hepatocytes	MASL_vs_Control
GOBP_FACE_DEVELOPMENT	0.000550636	0.00363054	0.477271	-0.555767	-1.89993	34	TGFB3|ARID5B|ANKRD11|MAP2K1|CSRNP1|SRF|PLEKHA1|CRISPLD2|BRAF|RAB3GAP1|ZFAND5|TIPARP|SKI|MAPK1|MAP2K2|ASPH|CHD7|RAF1	Hepatocytes	MASL_vs_Control
GOBP_FACE_MORPHOGENESIS	0.00386479	0.0170602	0.431708	-0.610004	-1.79285	19	TGFB3|ARID5B|ANKRD11|CSRNP1|PLEKHA1|CRISPLD2|RAB3GAP1|TIPARP|SKI	Hepatocytes	MASL_vs_Control
GOBP_FATTY_ACID_BETA_OXIDATION	6.35875e-05	0.000604933	0.538434	0.426168	2.00438	69	MFSD2A|ACADM|ECHDC2|HADHB|ACAA1|ACOT8|ETFBKMT|ABCB11|CPT1B|TYSND1|CPT2|HSD17B4|HADHA|DECR1|EHHADH|ACAA2|ETFDH|SCP2|MLYCD|CPT1A|ACOX2|ACOX1|PPARA|PEX5|ECI1|SLC27A2|ACACB|ECH1|HSD17B10|ACADS|AKT2|FABP1	Hepatocytes	MASL_vs_Control
GOBP_FATTY_ACID_BETA_OXIDATION_USING_ACYL_COA_OXIDASE	0.0157739	0.0498336	0.352488	0.608524	1.6998	11	ACAA1|ACOT8|EHHADH|SCP2|ACOX2|ACOX1	Hepatocytes	MASL_vs_Control
GOBP_FATTY_ACID_CATABOLIC_PROCESS	1.18289e-05	0.000149692	0.593325	0.392911	1.91821	97	MFSD2A|ACADM|CYP4A11|ECHDC2|HADHB|ACAA1|ACOT8|ILVBL|ETFBKMT|ABCB11|CPT1B|TYSND1|MCEE|CPT2|HSD17B4|LPIN3|HADHA|ABHD1|DECR1|EHHADH|ACAA2|ETFDH|SCP2|MLYCD|CPT1A|HAO2|ACOX2|ACOX1|PPARA|PEX5|SLC27A4|ECI1|SLC27A2|ACACB|ECH1|HAO1|HSD17B10|ACADS|PLA2G15|AKT2|FABP1|NUDT8	Hepatocytes	MASL_vs_Control
GOBP_FATTY_ACID_METABOLIC_PROCESS	0.001284	0.00723526	0.45506	0.237035	1.38662	307	AVPR1A|APOA5|MFSD2A|PDK2|ACADM|CYP4A11|CAV1|ECHDC2|HADHB|ACAA1|ACOT8|ILVBL|ETFBKMT|ABCB11|CPT1B|TYSND1|CRYL1|CES2|MCEE|ACSF2|CYP2A7|GSTM4|CYP2B6|CYP4V2|CYP2J2|CPT2|HSD17B4|SIRT4|ECHDC3|THEM4|FADS6|LPIN3|GSTM1|CYP2E1|SLC27A1|WDTC1|HADHA|HACD4|CYP2C8|CYP2A6|SLC27A5|ABHD1|ACOT12|CYP3A4|RGN|DECR1|PTGR2|EHHADH|ACBD5|ACAA2|BRCA1|ETFDH|ANKRD23|SCP2|MLYCD|CYP4Z1|CYGB|CPT1A|PNPLA3|HAO2|EPHX1|ACBD4|ACOX2|PRKAG2|PM20D1|ACSL6|CYP4A22|ACOX1|PPARA|PEX5|SLC27A4|ECI1|APOA4|INSIG2|CYP1B1|SLC27A2|CYP2C9|SCD|ACACB|PRKAA2|MBLAC2|APOC2|ECH1|INSIG1|ACSL5|HAO1|APOC3|NR1H2|HSD17B8|PRKAB2|ACSM3|ACSM6|HSD17B10	Hepatocytes	MASL_vs_Control
GOBP_FAT_CELL_DIFFERENTIATION	3.66672e-08	1.16113e-06	0.719513	-0.456381	-2.02712	170	NR4A1|SOD2|EGR2|GRK5|NR4A3|KLF4|WDFY2|ZNF516|NR4A2|ARID5B|JAG1|PER2|JDP2|ZC3H12A|ADIRF|FERMT2|FAM120B|BMP2|STEAP4|OSBPL8|ZBTB7C|TRIB3|HNRNPU|WWTR1|ATF5|TFE3|XBP1|PPARD|ENPP1|NOC3L|LRP5|AKT1|TCF7L2|TRIO|SIRT2|STK4|SOCS1|CDS1|DDIT3|ZFP36|SYAP1|ID2|TRPM4|CCDC3|YAP1|PIM1|TRIB2|PPARG|RETREG1|LAMB3|ZFP36L2|AXIN1|RREB1|PLCB1|STK3|RARRES2|SAV1|LRG1|ZBTB7B|ANGPTL8|PSMB8|ADRB2|ERO1A|ZBTB7A|LRRC8C	Hepatocytes	MASL_vs_Control
GOBP_FC_RECEPTOR_MEDIATED_STIMULATORY_SIGNALING_PATHWAY	0.0308901	0.0823859	0.352488	-0.485715	-1.57513	27	NR4A3|YES1|LYN|PLSCR1|RABGEF1|SRC|PTK2|PLD2|PLA2G6|PTPRJ	Hepatocytes	MASL_vs_Control
GOBP_FC_RECEPTOR_SIGNALING_PATHWAY	0.0129956	0.0431375	0.38073	-0.459618	-1.60843	39	NR4A3|YES1|FER|LYN|SRC|MAPK8|IKBKB|PTK2|PLD2|PLA2G6|PTPRJ|MAP3K1|PIGR|PLCG2|MAP2K4|PAK1|VAV2|PTPRC|PRKCE	Hepatocytes	MASL_vs_Control
GOBP_FEMALE_GAMETE_GENERATION	0.0162657	0.0510073	0.352488	-0.362662	-1.50005	92	ADAMTS1|INHBA|IGF1|REC8|IL4R|YTHDC1|PANX1|YTHDC2|SHB|USP9X|GAS2|PPP2R1A|FMN2|SRC|SIRT2|HORMAD1|NCAPH2|ETV6|DIAPH2|AURKA|PIWIL2|HEXB|UBB|FUT6|ERCC1|PAQR5|LGR5|YTHDF2	Hepatocytes	MASL_vs_Control
GOBP_FIBRINOLYSIS	0.0375375	0.0957605	0.287857	-0.51733	-1.52047	19	THBS1|SERPINE1|PROS1|ANXA2|VTN|SERPING1|F2|F12|APOH	Hepatocytes	MASL_vs_Control
GOBP_FIBROBLAST_MIGRATION	0.000219482	0.00169772	0.518848	-0.520295	-1.89829	47	THBS1|ARID5B|FER|ITGB1|RAC1|DDR2|AKT1|SDC4|PDLIM1|IQGAP1|PTK2|BRAF|ARHGEF7|MTA2|RFFL|AKAP12|PAK3|TNS1|PML|ILK|ZFAND5	Hepatocytes	MASL_vs_Control
GOBP_FIBROBLAST_PROLIFERATION	5.15303e-06	7.37945e-05	0.610527	-0.512642	-2.06549	75	SOD2|FOSL2|FN1|IGF1|PDGFRB|NF1|CDKN1A|JUN|ECD|DDR2|EMD|MIF|MORF4L1|PDGFA|PAWR|CD74|CDC73|CTC1|DAB2IP|DHX9|DAZAP1|MYC|NDUFS4|HRAS|PML|TP53INP1|COL3A1|SKI|BRK1|PTGES3|ZMPSTE24|PRDX1|IFI30	Hepatocytes	MASL_vs_Control
GOBP_FOAM_CELL_DIFFERENTIATION	0.00434006	0.0186933	0.407018	-0.534148	-1.75695	29	NFKB1|ABCG1|ITGAV|STAT1|SELENOK|ABCA5|AGTR1|SAMD1|IL18|PLA2G2A|NFKBIA	Hepatocytes	MASL_vs_Control
GOBP_FOCAL_ADHESION_ASSEMBLY	2.3975e-06	3.83203e-05	0.627257	-0.510711	-2.06191	76	MACF1|THBS1|CORO2B|SLC9A1|ACTG1|VCL|PHLDB2|NRP1|FERMT2|ITGA2|RAC1|PEAK1|S100A10|MAP4K4|ACTN1|DAPK3|SDC4|SRC|ROCK2|AJUBA|PTK2|PTPRJ|VEGFA|ARHGEF7|BCR|SORBS1|RHOA|RHOD|STON1|PTEN|PTPRA	Hepatocytes	MASL_vs_Control
GOBP_FOREBRAIN_CELL_MIGRATION	0.00968479	0.0344223	0.38073	-0.447835	-1.61604	44	RELN|BMERB1|NDEL1|PAFAH1B1|SYNE2|SRF|ARL13B|SUN1|DAB2IP|MBOAT7|DIXDC1|CXCL12|RHOA|DISC1|COL3A1	Hepatocytes	MASL_vs_Control
GOBP_FOREBRAIN_DEVELOPMENT	4.73498e-06	6.95805e-05	0.610527	-0.380175	-1.73803	245	SLC7A11|ZSWIM6|HIF1A|RELN|INHBA|EXT1|TACC2|NR4A2|KRAS|B2M|NRP1|NDE1|NFIB|BMERB1|SLC38A2|NDEL1|NF1|BTG2|BMP2|SCYL2|PAFAH1B1|ATF5|SYNE2|SRF|UBA6|ZEB1|SLC1A2|TACC1|ARL13B|SUN1|KCNC2|SRC|UQCRQ|APP|C21orf91|CNP|TRA2B|C12orf57|DAB2IP|MBOAT7|CEP120|TUBB2A|DCLK1|YWHAE|PTCHD1|XRN2|TOP2B|FRS2|TOX|DIXDC1|CXCL12|IGF1R|SEMA6B|RAB3GAP1|PGAP1|ID2|CRK|UBB|METTL14|RHOA|DISC1|EZH2|RYK|PTEN|COL3A1|SEMA3A|SKI|AKIRIN2|KIF14|PLCB1|GART|ATG16L1|GSK3B|ATP2B4|ATP7A|GLI1|SECISBP2|ALK|SEMA5A|BCL11B|CORO1C|WDR89|MDGA1|RAN|SRD5A2|LRP2	Hepatocytes	MASL_vs_Control
GOBP_FOREBRAIN_GENERATION_OF_NEURONS	0.001337	0.00744709	0.45506	-0.579118	-1.87802	27	ZSWIM6|INHBA|B2M|NRP1|SCYL2|UQCRQ|UBB|METTL14|RHOA|DISC1|ATP7A|SECISBP2|BCL11B|DCLK2|ASCL1|PROX1|ASPM|HES1	Hepatocytes	MASL_vs_Control
GOBP_FOREBRAIN_NEURON_DEVELOPMENT	0.0199707	0.0591839	0.352488	-0.594445	-1.64309	14	NRP1|SCYL2|UQCRQ|UBB|DISC1|ATP7A|SECISBP2|DCLK2	Hepatocytes	MASL_vs_Control
GOBP_FOREBRAIN_NEURON_DIFFERENTIATION	0.00238608	0.0116539	0.431708	-0.598411	-1.83135	22	ZSWIM6|INHBA|B2M|NRP1|SCYL2|UQCRQ|UBB|DISC1|ATP7A|SECISBP2|BCL11B|DCLK2|ASCL1|PROX1	Hepatocytes	MASL_vs_Control
GOBP_FORELIMB_MORPHOGENESIS	0.0262356	0.072733	0.352488	0.493024	1.60793	18	TP63|LNPK|FMN1|TBX3|ZBTB16|CTNNB1|RECK|RUNX2|RPGRIP1L	Hepatocytes	MASL_vs_Control
GOBP_FORMATION_OF_CYTOPLASMIC_TRANSLATION_INITIATION_COMPLEX	0.00141649	0.00775305	0.45506	-0.666221	-1.88419	16	EIF3A|EIF3E|EIF3H|EIF3L|EIF2S2|EIF5|EIF3J|EIF3K|EIF3B|EIF3I|EIF3M|EIF3CL|EIF3D|EIF3G|EIF3F	Hepatocytes	MASL_vs_Control
GOBP_FORMATION_OF_PRIMARY_GERM_LAYER	1.19135e-05	0.000149919	0.593325	-0.510706	-2.04349	73	DUSP5|INHBA|KLF4|FN1|ITGAV|ITGB5|WLS|ITGA2|TRIM15|ITGB1|MAP2K1|SRF|ACVR1|KDM6B|CDC73|VTN|LEO1|GRB2|ETS2|AHDC1|PAF1|EPHA2|GPI|ITGA5|POU5F1|LAMB3|AXIN1|WNT11|COL4A2|KIF16B|MMP15|TXNRD1|SMAD1|EXOC4|PRKACA|COL7A1|SMAD3|ITGA4|WNT5A|TAF10|NF2	Hepatocytes	MASL_vs_Control
GOBP_G0_TO_G1_TRANSITION	0.0102909	0.0361334	0.38073	-0.486025	-1.65024	33	CDKN2B|CCN2|ACTB|PBRM1|DPF3|CCNC|SMARCA4|DAB2IP	Hepatocytes	MASL_vs_Control
GOBP_GAMMA_AMINOBUTYRIC_ACID_TRANSPORT	0.0177357	0.0540812	0.352488	-0.658562	-1.64289	10	NF1|P2RX7|APBA1	Hepatocytes	MASL_vs_Control
GOBP_GASTRULATION	2.70724e-07	6.29666e-06	0.674963	-0.470398	-2.01176	123	DUSP5|IL1RN|NR4A3|INHBA|KLF4|EXT1|FN1|PHLDB2|ITGAV|ITGB5|MBP|WLS|ITGA2|TRIM15|ITGB1|MAP2K1|ZBTB17|SRF|LRP5|ACVR1|KDM6B|SMAD4|ACVR2B|CDC73|VTN|LEO1|GRB2|ETS2|RACK1|AHDC1|PAF1|EPHA2|FRS2|HIRA|GPI|ITGA5|DLD|POU5F1|TGIF2|LMBRD1|LAMB3|AXIN1|ACVR2A|WNT11|COL4A2|KIF16B	Hepatocytes	MASL_vs_Control
GOBP_GASTRULATION_WITH_MOUTH_FORMING_SECOND	0.00677213	0.0263426	0.407018	-0.57947	-1.71064	20	ZBTB17|SRF|LRP5|ACVR1|SMAD4|ACVR2B|ETS2|FRS2	Hepatocytes	MASL_vs_Control
GOBP_GENERATION_OF_PRECURSOR_METABOLITES_AND_ENERGY	0.00248056	0.0119766	0.431708	-0.291862	-1.38141	418	HIF1A|SOD2|GBE1|NR4A3|IER3|PGK1|NDUFV2|OGT|IGF1|GPD2|TPI1|STK40|ENO1|PER2|CYCS|OXA1L|STEAP4|CYP1A2|PRPS2|PGM2|NDUFA10|ALDOA|ABCD1|SUCLG2|NCOR1|P2RX7|RBKS|TRAP1|PPARD|PFKP|SHMT2|FOXK2|ENPP1|STAT3|HKDC1|AKT1|PYGB|UQCRQ|APP|OPN3|BID|PRKAA1|ATP5MG|GSR|ACADVL|DLAT|KHK|CHCHD2|SCO2|GAPDH|PRELID1|CYB5R4|UCN|PARK7|TKT|ATP5ME|SLC25A51|PHLDA2|MYC|GLDC|COX4I1|COQ10A|GNPDA1|IDH3A|MDH2|GPI|GHITM|NDUFA1|IFNLR1|COA8|NDUFA13|PHKA1|DEGS1|ENOX2|GCK|NDUFS4|GYG1|NDUFA9|SORBS1|RHOA|SDHD|COQ10B|PHKA2|DLD|P4HA2|ME1|H6PD|NDUFB1|RPTOR|PPIF|IL6ST|FOXK1|GALK1|IDH3G|ATP5F1D|COX7A2|DGUOK|LDHA|NDUFA4|CS|PPP1R3B|PTGES3|ATP5F1C|DHRS2|GSK3B|ATP7A|PKM|UQCRH|ZBTB7A|HK1|NDUFB7|PHKB|RPIA|ASPH|PHKG2|NDUFA11|ADH4|MLST8|ANTKMT|DHRS3|AACS|PPP1CA|ADH1C|PGAM1|UQCRB|UQCC2|KL|ATP5PD|MDH1|GABARAPL1|GSK3A|FDX1|PNPT1|ATP5PB|PSEN1|ARNT|COX7C|SDHAF2|DLST|GFPT1|IDH2|ATP5F1E|CHCHD5|UGP2|ADH6|NDUFS7|ATP5F1A|NDUFB9|DDIT4|DERA|UQCR11|NDUFS2|CYBA|COX5B|PPP1CB|NDUFA12|BPGM|PFKFB2|NDUFA5|COX7B|PPP1R3G|GYS1|COX6B1|HDAC4|UQCRC1|EIF6|ACAT1|PPP1R1A|STBD1|ATP5MF|NDUFB2|IRS1|NDUFB5|NDUFS6|NDUFS5|FDXR|PANK2|PRXL2C|RPE	Hepatocytes	MASL_vs_Control
GOBP_GLAND_DEVELOPMENT	0.000920698	0.00552993	0.477271	-0.321859	-1.49503	304	TGFB3|NTN4|HIF1A|SOD2|CLDN1|EZR|NFKB1|EXT1|CDKN2B|ARID5B|PTPN3|NRP1|TNFAIP3|NFIB|TGM2|WLS|NF1|OAS2|NR3C1|ITGA2|BMP2|TNC|JUN|MAP2K1|MSN|IGF2R|SRF|XBP1|CEACAM1|PDGFA|LRP5|AKT1|SOCS2|RELA|HMOX1|FPGS|SRC|JARID2|CITED2|SMAD4|SLC29A1|NEURL1|CTC1|CYP1A1|HNRNPD|NCOR2|VTN|SULF1|BCL2L11|SP3|EPHA2|CADM1|NME1|FRS2|CGA|AURKA|NOTCH2|NKX3-1|TYMS|JAK2|VEGFA|UMPS|BRAF|ID2|STAT5A|PML|SRSF5|EZH2|MAPK1|RREB1|APRT|MAP2K2|WNT11|MET|ZMPSTE24|ATP7A|ZBTB7B|FBXW7|LMO4|GLI1|PRDX2|LIMS2|BRCA2|TSPO|BCL11B|FRZB|GPAT4	Hepatocytes	MASL_vs_Control
GOBP_GLAND_MORPHOGENESIS	0.0115724	0.039562	0.38073	-0.378332	-1.54898	86	TGFB3|NTN4|EZR|NFKB1|NRP1|TNFAIP3|NFIB|TGM2|NR3C1|TNC|MSN|XBP1|CEACAM1|PDGFA|LRP5|SRC|SULF1|EPHA2|FRS2|NOTCH2|NKX3-1	Hepatocytes	MASL_vs_Control
GOBP_GLIAL_CELL_ACTIVATION	0.0226817	0.0650737	0.352488	-0.4736	-1.5819	31	JUN|CX3CL1|IFNGR1|APP|MT1X|LDLR|JAK2|CTSC|CLU|IL33|C5AR1|PTPRC|PSEN1|C1QA	Hepatocytes	MASL_vs_Control
GOBP_GLIAL_CELL_DEVELOPMENT	0.00168678	0.0088402	0.45506	-0.424324	-1.70468	74	MYRF|KRAS|PPP3R1|NF1|LYN|IFNGR1|B4GALT5|AKT1|SOX4|APP|SIRT2|MT1X|LDLR|PICK1|PARD3|ILK|PTEN|SKI|NCSTN|ABCA2|CLU|DICER1|ROR1|MED12|NCMAP|C5AR1|EIF2B5|TLR4|ASCL1|PSEN1|SLC25A46|HDAC11	Hepatocytes	MASL_vs_Control
GOBP_GLIAL_CELL_DIFFERENTIATION	4.75287e-05	0.000479195	0.557332	-0.410637	-1.79156	141	EGR2|RELN|PRPF19|MYRF|KRAS|PPP3R1|NFIB|NF1|NR3C1|BMP2|MAP2K1|LYN|CLCF1|IFNGR1|B4GALT5|TNFRSF21|WDR1|STAT3|AKT1|SOX4|APP|CNP|RHEB|SIRT2|VTN|MT1X|LDLR|ERBB2|PICK1|ID2|PARD3|SUZ12|METTL14|RHOA|ILK|IL6ST|PTEN|SKI|MAPK1|NCSTN|F2|DTX1|ABCA2|CLU|DICER1|ROR1|IL33|TNFRSF1B|MED12|NCMAP|C5AR1|EIF2B5|GPR157|TLR4|ASCL1|PSEN1|SLC25A46|HDAC11|SOX9	Hepatocytes	MASL_vs_Control
GOBP_GLIAL_CELL_MIGRATION	0.00422884	0.0183549	0.407018	-0.505451	-1.75012	37	CD9|RELN|BMERB1|NF1|PAFAH1B1|SYNE2|CX3CL1|SUN1|DAB2IP|MBOAT7|P2RX4|HEXB|DISC1|COL3A1	Hepatocytes	MASL_vs_Control
GOBP_GLIAL_CELL_PROLIFERATION	0.0235797	0.0671075	0.352488	-0.462034	-1.55453	32	CDKN2B|KRAS|NF1|MECP2|CX3CL1|LYN|SOX4|RNF10|SKI|CLU|DICER1|TSPO|IL33|CSF1|PRKCI|NF2|PLAG1|UFL1|HES1	Hepatocytes	MASL_vs_Control
GOBP_GLIOGENESIS	1.74735e-06	2.92453e-05	0.643552	-0.407801	-1.83773	192	CD9|EGR2|RELN|PRPF19|MYRF|CDKN2B|KRAS|PPP3R1|NFIB|BMERB1|NF1|NR3C1|MECP2|BMP2|MAP2K1|PAFAH1B1|SYNE2|CX3CL1|LYN|CLCF1|IFNGR1|B4GALT5|TNFRSF21|WDR1|STAT3|AKT1|SUN1|SOX4|APP|CNP|RHEB|SIRT2|DAB2IP|MBOAT7|VTN|RNF10|MT1X|LDLR|ERBB2|P2RX4|PICK1|ID2|PARD3|HEXB|SUZ12|METTL14|RHOA|DISC1|ILK|IL6ST|EZH2|PTEN|COL3A1|SKI|MAPK1|NCSTN|F2|DTX1|ABCA2|CLU|DICER1|TSPO|LRP2|ROR1|IL33|TNFRSF1B|MED12|CSF1|NCMAP|C5AR1|EIF2B5|GPR157|TLR4|ASCL1|GPR183|PSEN1|PRKCI|SLC25A46|HDAC11|RRAS2|SOX9|NF2	Hepatocytes	MASL_vs_Control
GOBP_GLOMERULAR_EPITHELIAL_CELL_DIFFERENTIATION	0.0271042	0.0745282	0.352488	-0.622675	-1.65257	12	EXT1|JAG1|CD24|MYO1E|IQGAP1|NOTCH2|BASP1|PODXL|MAGI2	Hepatocytes	MASL_vs_Control
GOBP_GLOMERULAR_EPITHELIUM_DEVELOPMENT	0.0174311	0.0533695	0.352488	-0.596399	-1.61299	13	EXT1|JAG1|CD24|MYO1E|IQGAP1|NOTCH2|BASP1|PODXL|MAGI2	Hepatocytes	MASL_vs_Control
GOBP_GLOMERULUS_DEVELOPMENT	0.0373444	0.0954483	0.276501	-0.413204	-1.46948	42	EXT1|JAG1|PDGFRB|CD24|WWTR1|PDGFA|MYO1E|MPV17|IQGAP1|SULF1|EGR1|NOTCH2|LGR4|ENPEP	Hepatocytes	MASL_vs_Control
GOBP_GLUCOCORTICOID_METABOLIC_PROCESS	0.0329748	0.0867114	0.321776	-0.537179	-1.53255	17	ATP1A1|NR3C1|MECP2|BMP2|YWHAH|CYP21A2	Hepatocytes	MASL_vs_Control
GOBP_GLUCOSE_6_PHOSPHATE_METABOLIC_PROCESS	0.0201606	0.0595896	0.352488	-0.513915	-1.6039	23	PRPS2|RBKS|HKDC1|TKT|GPI|GCK|H6PD|RPTOR|HK1|RPIA|MLST8|PGAM1	Hepatocytes	MASL_vs_Control
GOBP_GLUCOSE_CATABOLIC_PROCESS	0.0130936	0.0433135	0.38073	-0.56695	-1.64831	18	PGK1|TPI1|ENO1|PFKP|FOXK2|LRP5|GCK|FOXK1|PKM|HK1	Hepatocytes	MASL_vs_Control
GOBP_GLUCOSE_METABOLIC_PROCESS	0.0214284	0.0622456	0.352488	-0.321228	-1.41195	154	ATF3|PGK1|OGT|IGF1|TPI1|IGFBP3|ENO1|PER2|NR3C1|PGM2|SLC39A14|PPARD|PTPN2|RANBP2|PFKP|FOXK2|HKDC1|LRP5|AKT1|SRC|CRY1|PRKAA1|DLAT|GAPDH|NCOA2|PDK1|USP7|MIDN|NNMT|MDH2|GPI|GCK|GCKR|SIK1|SORBS1|H6PD|FABP5|FOXK1|SOGA1|ZMPSTE24|KBTBD2|C1QTNF12|PKM|ARPP19|HK1|GDPGP1|PHKG2	Hepatocytes	MASL_vs_Control
GOBP_GLYCEROPHOSPHOLIPID_CATABOLIC_PROCESS	0.00841307	0.0310428	0.38073	-0.552671	-1.69137	22	PLA2G4C|SCARB1|ABHD16A|PNPLA8|LDLR|PLA2G6|GPCPD1|PLCB1|INPP5F|GDE1|SMPD4|ENPP2|ABHD12B|APOC1|GDPD1	Hepatocytes	MASL_vs_Control
GOBP_GLYCEROPHOSPHOLIPID_METABOLIC_PROCESS	0.00827589	0.0306203	0.38073	-0.31055	-1.4211	244	INPP5B|LPGAT1|PIP4K2A|PIK3CD|PTDSS1|PDGFRB|EFR3A|MECP2|DGKZ|PIGA|OSBPL8|PLA2G4C|ACSL3|PAFAH1B1|INPP5A|PLSCR1|ABHD5|SCARB1|PITPNM2|PIP4P2|PLAAT4|PDGFA|PCYT1A|CDS2|ABHD16A|SOCS2|IPMK|DGKG|ITPKC|ETNK1|PI4KA|AJUBA|PIK3C2A|MBOAT7|GPAT3|PNPLA8|MBOAT1|LDLR|PLA2G2A|SOCS1|CDS1|DGKH|PIGL|SOCS5|PLD2|CAPN2|PLA2G6|OCRL|RAB38|MTMR7|DGKE|SLA2|PGAP1|PIK3CB|GPAM|PITPNM1|INPP1|GPCPD1|APOA2|MTMR1|FABP5|CHKB|PTEN|PTDSS2|SOCS6|OSBPL10|PLCB1|SELENOI|UVRAG|INPP5F|PLCG2|GPAA1|SMG1|SOCS3|GDE1|CISH	Hepatocytes	MASL_vs_Control
GOBP_GLYCOLYTIC_PROCESS_THROUGH_FRUCTOSE_6_PHOSPHATE	0.00719054	0.0274478	0.407018	-0.624113	-1.74553	15	PGK1|TPI1|ENO1|PFKP|FOXK2|GCK|FOXK1|GALK1|PKM|HK1	Hepatocytes	MASL_vs_Control
GOBP_GOLGI_ORGANIZATION	0.000726342	0.00455314	0.477271	-0.375575	-1.63668	140	VMP1|GOLPH3|RBSN|CSNK1D|MAP2K1|ATP8B1|CSNK1A1|CAMSAP2|SEC22B|KIFC3|TANGO2|PLK3|HTT|TJAP1|RAB1A|HOOK1|UBXN2B|GCC2|OPTN|VCPIP1|GAK|COG5|NPLOC4|RAB30|TMED6|YIPF7|PDCD10|ARHGEF7|SEC23IP|TRAPPC12|ARMH3|MAPK1|MAP2K2|RAB2A|ARHGAP21|RAB1B|CORO7|NSFL1C|BLZF1|LYSMD3|GOLGA2|GOLGA8B|GBF1|YWHAZ|DNM2|GORASP2|SURF4|ZFP69B|VPS51|RAB29|LMAN1|STX17|GOLGA8S|CLASP2|VTI1A|CDC42	Hepatocytes	MASL_vs_Control
GOBP_GOLGI_TO_PLASMA_MEMBRANE_TRANSPORT	0.0137929	0.0450088	0.38073	-0.422039	-1.58912	54	MACF1|STEAP2|GOLPH3|SPTBN1|ACSL3|RAB10|GOLGA4|RACK1|GCC2|OPTN|EXOC6|KRT18|KIF13A|ARFGEF2|RABEP1|BLZF1|ATP2C1|DNM2|CCDC93|EXOC4|SYS1|GGA1|PREPL	Hepatocytes	MASL_vs_Control
GOBP_GOLGI_VESICLE_TRANSPORT	3.5455e-05	0.000372047	0.557332	-0.358684	-1.64678	269	MACF1|STEAP2|VAPA|AP1G1|PITPNB|GOLPH3|SPTBN1|RBSN|CSNK1D|ACSL3|TRAPPC2|STX6|RAB10|ATP9B|VPS13A|SEC22B|MIA2|PEF1|GOLGA4|HTT|DOP1B|RAB8B|RACK1|RAB1A|SEC23B|GCC2|ARFGAP3|OPTN|RP2|GAK|COG5|EPS15|TMED6|NBAS|EXOC6|PICK1|PDCD6|YIPF7|RINT1|PGAP1|KRT18|SORCS1|ATP9A|TRAPPC10|SEC23IP|TRAPPC12|RAB14|KIF13A|ARFGEF2|COPG1|YIPF6|VPS13C|SEC31A|SEC24A|VAMP7|COPZ1|RABEP1|RAB2A|UVRAG|KIF16B|ARF4|SEC22A|RAB1B|RAB12|CORO7|BLZF1|GOSR1|ATP2C1|SAR1A|SCAP|GOLGA2|GBF1|DNM2|SEC24B|RAB6A|CCDC93|EXOC4|COPA|LMAN2|YKT6|SURF4|SNX1|SNX3|SYS1|GGA1|CUL3|VPS51|AP2A1|PREPL|AP1G2|SCFD1|VAPB|KDELR3|ERGIC3|PRKCI|RAB29|LMAN1|COPE|BBS2|STX17|MON2|KDELR1|VTI1A|CCDC91|BCAP31|SNX12|BCAP29|GGA3|TAPBP|SEC23A|USO1|MIA3|COPB2|ARF5|GOLT1B|SEC24D|GOLT1A|TRAPPC9|TMED7|BNIP1|IER3IP1|TRAPPC4|COMMD1|GOSR2|COG1|WHAMM|TMED10|GGA2|SPIRE2|COG7|ARL1|COPB1	Hepatocytes	MASL_vs_Control
GOBP_GRANULOCYTE_CHEMOTAXIS	0.0213956	0.0621771	0.352488	-0.384165	-1.49815	65	THBS1|PIK3CD|NOD2|DAPK2|MPP1|MCU|CCL20|RAC1|CX3CL1|CXADR|CD74|DNM1L|PTK2|LBP|PPIA|CKLF|ITGA1|MAPK1|RARRES2|CXCL3|GBF1|CXCL8|DPP4|CSF1|JAML|CAMK1D|C5AR1|SRP54|AKIRIN1	Hepatocytes	MASL_vs_Control
GOBP_GRANULOCYTE_MIGRATION	0.0177835	0.0542023	0.352488	-0.379044	-1.52882	77	THBS1|PIK3CD|NOD2|DAPK2|MPP1|SELENOK|MCU|CCL20|RAC1|CX3CL1|CXADR|WDR1|CD74|IL1R1|DNM1L|PTK2|LBP|PPIA|CKLF|ITGA1|MAPK1|RARRES2|CXCL3|GBF1|CXCL8|DPP4|CSF1|JAML|CAMK1D|C5AR1|SRP54|AKIRIN1	Hepatocytes	MASL_vs_Control
GOBP_GROWTH_HORMONE_RECEPTOR_SIGNALING_PATHWAY	0.00804871	0.0298946	0.38073	-0.596793	-1.70263	17	GDF15|LYN|STAT3|SOCS2|PTK2|JAK2|LEPROTL1|STAT5A|PTPN1|PXN	Hepatocytes	MASL_vs_Control
GOBP_GTP_METABOLIC_PROCESS	0.00831409	0.030728	0.38073	-0.552398	-1.66626	21	OPA1|GTPBP1|NME1|RHOQ|RHOA|IMPDH2|NME2|RAN|EFL1|NME6|ENTPD7	Hepatocytes	MASL_vs_Control
GOBP_G_PROTEIN_COUPLED_RECEPTOR_SIGNALING_PATHWAY	0.0302083	0.0809516	0.266351	-0.273369	-1.28736	361	CALCA|ITPR1|CA2|GRK5|TAFA5|EZR|PDGFRB|ARHGEF12|TGM2|RIC8B|DGKZ|PDE4D|CCL20|RAC1|RAMP1|CX3CL1|IGF2R|RAPGEFL1|CPE|SLC39A14|ADM|ZDHHC7|ECE1|AGTR1|HOMER1|GIT2|AKT1|RELA|RGS6|SRC|DGKG|RAPGEF4|OPN3|ADGRL2|MGLL|CRY1|ARRB1|LPAR6|ROCK2|PRKCA|FZD4|ADM2|GNG5|SORCS2|GPR88|CALM2|TAS2R43|UCN|RASD1|DGKH|TM2D1|FRS2|CGA|BCAR3|AGRN|CXCL12|JAK2|CALM3|GRK2|DGKE|GNB1|YWHAB|PICK1|ADCY3|ACKR3|RGS9|F2RL1|MRAP|GNG10|LGR4|PARD3|SORCS1|PIK3CB|AKAP12|GLRB|RGS12|GNG4|CAMKMT|XPR1|ARRDC3|PPARG|GNB4|F2|ARRB2|PLCB1|CRCP|GRK3|S1PR2|LGR5|MET|APOE|ATP2B4|S1PR1|RRH|AKR1C2|ADRB2|UBQLN2|GNB2|SLC39A9|CISH|DGKD|RAP1GDS1|C3|FZD6|DNM2|CXCL8|BICD1|PTPN6|ACKR2|HTR4|OR2F1|KCTD16|ADCY7|WASF2|C5AR1|OR5AN1	Hepatocytes	MASL_vs_Control
GOBP_G_PROTEIN_COUPLED_RECEPTOR_SIGNALING_PATHWAY_COUPLED_TO_CYCLIC_NUCLEOTIDE_SECOND_MESSENGER	0.0335983	0.0879396	0.321776	0.519497	1.54023	13	TSHR|HRH4|MC1R|CALCRL|OPRM1|HTR2A|SSTR1|CHRM5	Hepatocytes	MASL_vs_Control
GOBP_HEAD_MORPHOGENESIS	0.00327917	0.015036	0.431708	-0.577829	-1.80815	24	TGFB3|ARID5B|ANKRD11|CSRNP1|PLEKHA1|CRISPLD2|BRAF|RAB3GAP1|TIPARP|ATP6AP2|SKI	Hepatocytes	MASL_vs_Control
GOBP_HEART_DEVELOPMENT	0.000256821	0.00191237	0.498493	-0.314814	-1.491	398	TGFB3|ALPK3|ADAMTS1|HIF1A|SOD2|CCN1|INHBA|SLC9A1|NDUFV2|EXT1|SMAD5|FN1|EGLN1|IGF1|JAG1|PPP3R1|NRP1|PDGFRB|FHL2|NF1|MDM4|CDKN1A|BMP2|HNRNPU|ITGB1|JUN|MAP2K1|RBM24|CXADR|SHC1|TPM1|SRF|CPE|ADM|PPARD|MYH11|GALNT11|DUSP6|KDM6A|ARL13B|ECE1|FLRT3|AHI1|FKBP1A|ACVR1|JARID2|PDLIM3|SOX4|KDM6B|SPRED1|ADAMTS9|CITED2|PDLIM7|PDLIM5|ATG5|SMAD4|PDLIM1|ROCK2|ACVR2B|HEG1|UTY|STK4|PTK2|FRS2|PRKDC|NOTCH2|NKX3-1|VEGFA|GRK2|ERBB2|IGF1R|ID2|EFNB2|SIK1|JMJD6|PARVA|YAP1|GREB1L|TEAD2|PIM1|TCF25|RHOA|PDCD4|MATR3|ILK|TOMM70|PTEN|COL3A1|MBD2|SKI|MDM2|MAPK1|ARRB2|FHOD3|MAP2K2|TNFRSF1A|ADAM15|STK3|SAV1|WNT11|ZMPSTE24|AP1B1|GSK3B|S1PR1|LMO4|BASP1|GLI1|MAP2K4|SNX17|NEBL|RNF207|MAP2K3|DIPK2A|IFT20|TIE1|LRP2|AP2B1|EPHB4|DHRS3|TNFRSF1B|CCM2|SEC24B|MEF2A|CHD7|EPOR|MED12|SMAD1	Hepatocytes	MASL_vs_Control
GOBP_HEART_PROCESS	0.0183564	0.0555413	0.352488	-0.316893	-1.38885	149	CALCA|ATP2A2|ATP1A1|SLC9A1|SCN1B|EXT1|SMAD5|CCN2|ZC3H12A|PDE4D|EPAS1|WWTR1|GSN|CXADR|TPM1|ADM|CACNB2|NEDD4L|SRC|GJC3|ATG5|ADM2|GLRX3|CALM2|HBEGF|DNM1L|MAP2K6|YWHAE|UCN|JAK2|CALM3|GRK2|P2RX4|KCND3|TRPM4|YAP1|SLC8A2|ATP2B1|SUMO1|MDM2|TMEM161B|ZMPSTE24|ATP2B4|HSP90AA1|RNF207|TNNI3K|MAP2K3|RAP1GDS1	Hepatocytes	MASL_vs_Control
GOBP_HEART_TRABECULA_FORMATION	0.00934753	0.0335903	0.38073	-0.67236	-1.78443	12	ADAMTS1|EGLN1|FHL2|SRF|FKBP1A	Hepatocytes	MASL_vs_Control
GOBP_HEART_VALVE_DEVELOPMENT	0.0128618	0.0427563	0.38073	-0.435749	-1.57275	45	CCN1|JAG1|MDM4|BMP2|ACVR1|SOX4|ADAMTS9|SMAD4|ROCK2|NOTCH2|RHOA|MATR3|MDM2|TNFRSF1A|GSK3B|TIE1|TNFRSF1B	Hepatocytes	MASL_vs_Control
GOBP_HEART_VALVE_MORPHOGENESIS	0.00765479	0.0286683	0.407018	-0.488659	-1.69198	37	CCN1|JAG1|MDM4|BMP2|ACVR1|SOX4|ADAMTS9|SMAD4|ROCK2|NOTCH2|RHOA|MDM2	Hepatocytes	MASL_vs_Control
GOBP_HEMATOPOIETIC_PROGENITOR_CELL_DIFFERENTIATION	0.00762406	0.0285806	0.407018	-0.379442	-1.57973	96	INHBA|EXT1|PRRC2C|HSPA9|CHD2|LYN|HERC6|EIF2AK2|SRF|SH2B3|DACT2|SBDS|EEF2|SOX4|CITED2|KITLG|BATF|SP3|RBM47|PRKDC|ZFP36|BRAF|SLC7A6OS|METTL14|EML1|C12orf29|YTHDF2|PCID2|NFE2L2|FNIP1|ADAR	Hepatocytes	MASL_vs_Control
GOBP_HEMATOPOIETIC_STEM_CELL_DIFFERENTIATION	0.00223714	0.0110711	0.431708	-0.569492	-1.84681	27	EXT1|HSPA9|CHD2|EIF2AK2|SRF|SH2B3|BATF|PRKDC|ZFP36|YTHDF2|NFE2L2	Hepatocytes	MASL_vs_Control
GOBP_HEMATOPOIETIC_STEM_CELL_PROLIFERATION	0.0134911	0.0442378	0.38073	-0.518598	-1.64332	25	ARIH2|THPO|EIF2AK2|SHB|SART3|CTC1|KITLG|ETV6|PIM1|YTHDF2|BRCA2|RUNX1|WNT5A|N4BP2L2	Hepatocytes	MASL_vs_Control
GOBP_HEMOSTASIS	9.89774e-07	1.84931e-05	0.643552	-0.433554	-1.91923	163	SLC7A11|CD9|THBS1|VWF|CD59|SERPINE1|UBASH3B|ACTG1|VCL|ACTB|PROS1|MYL12A|F11R|BLOC1S6|DGKZ|ITGA2|FUNDC2|ANXA2|RAB27A|MYH9|LYN|PLSCR1|SRF|CLIC1|CEACAM1|SH2B3|ITPK1|PDGFA|ACTN1|CSRP1|SRC|DGKG|FLI1|PRKCA|VTN|TEC|METAP1|DGKH|JMJD1C|GPI|JAK2|DGKE|F2RL1|PPIA|HGFAC|PIK3CB|SERPING1|HSPB1|ILK|IL6ST|ANXA5|COL3A1|MYL9|F2|HPS4|APOE|NFE2L2|F12|PLCG2|PABPC4|PRDX2|DGKD|VAV2|FERMT3|AP3B1|FZD6|APOH|PTPN6|STXBP3|F7|TLR4|ADTRP	Hepatocytes	MASL_vs_Control
GOBP_HEPATICOBILIARY_SYSTEM_DEVELOPMENT	0.0260768	0.072382	0.352488	-0.326039	-1.39258	122	SOD2|CLDN1|CDKN2B|ARID5B|PTPN3|TNFAIP3|NF1|ITGA2|JUN|IGF2R|XBP1|CEACAM1|RELA|HMOX1|FPGS|JARID2|CITED2|CYP1A1|HNRNPD|VTN|SP3|CADM1|AURKA|NOTCH2|TYMS	Hepatocytes	MASL_vs_Control
GOBP_HEPATOCYTE_APOPTOTIC_PROCESS	0.015143	0.04827	0.38073	-0.560208	-1.62871	18	BCL2L1|GSN|BID|PRKAA1|STK4|IGF1R|KRT18|STK3|ADAR|KRT8	Hepatocytes	MASL_vs_Control
GOBP_HETEROCYCLE_CATABOLIC_PROCESS	0.00151962	0.00818678	0.45506	-0.302792	-1.4317	393	CSDE1|YBX3|HNRNPC|PNRC1|CNOT1|DCP1A|EIF3E|CNOT9|ZC3H12A|TENT5C|ISG20|OAS2|BTG2|PDE4D|HNRNPU|HSF1|SAMD4B|ABCD1|DKC1|SUCLG2|ZHX2|TENT5A|NPM1|CDADC1|RBM24|GTPBP1|PABPC1|MAPKAPK2|TRAF2|ETF1|ABCC1|LRPPRC|IDO2|ENPP3|ENPP1|RBM7|EIF4A3|AKT1|PDE9A|NT5C2|TYMP|HMOX1|SMG6|ZC3HAV1|CNP|GSPT1|ROCK2|SAMD4A|PRKCA|CYP1A1|HNRNPD|CNOT2|ERI1|MAGOHB|YTHDF3|DHX9|YBX1|ERN1|YTHDF1|XRN2|RBM47|XRN1|EXOSC7|NSUN2|UPF3B|SMG7|IGF2BP2|ENTPD4|ZFP36|NBAS|GDA|MTAP|PDE8A|PELO|TNRC6C|THRAP3|UPP1|HINT1|GIGYF2|METTL14|PM20D2|TDG|PNP|FUS|SERBP1|DCTPP1|ZFP36L2|NT5E|MTREX|SSB|NUDT19|PDE7A|YTHDF2|PCID2|NFE2L2|POLR2G|TAF15|PABPC4|SMG1|HNRNPAB|TNKS1BP1|SECISBP2|TRIR|DIS3|UPF1|MTHFS|AMBP|DICER1|TBRG4|METTL16|LARP4B|FASTKD1|ENDOG|SYNCRIP|TNFRSF1B|MOV10|PUM1|PARN|PATL2|NUDT4|NOCT|SMG9|DPYD|ENTPD6|SMPDL3A|ZC3H4|RNPS1|FEN1|TRAF5|ENTPD7|LSM6|TENT2|GSK3A|GAS5|NUDT12|CSDC2|CRMP1|FTO|PNPT1|SUPV3L1|CNOT7|APOBEC3F|EXOSC4|SLC11A1|DNPH1|PATL1|FXR1|EXOG|FASTKD2|LSM2|AGO2|DDX5|POP1|MTPAP|ELAC2|PCBP4|KMO|DERA	Hepatocytes	MASL_vs_Control
GOBP_HETEROTYPIC_CELL_CELL_ADHESION	0.0185712	0.0559379	0.352488	-0.448965	-1.59171	41	IL1RN|KLF4|CD44|ITGAV|MBP|ITGB1|CXADR|CD58|NINJ1|ITGA5|PARVA|FLOT1	Hepatocytes	MASL_vs_Control
GOBP_HINDBRAIN_DEVELOPMENT	0.0027005	0.0128183	0.431708	-0.413347	-1.70925	91	EGR2|GRID2|NFIB|WLS|MECP2|ITGB1|MAP2K1|ATF5|ARL13B|AHI1|KNDC1|UQCRQ|HNRNPD|NCOR2|FZD4|DIXDC1|IGF1R|PSMG1|CRK|EZH2|KIF14|NCSTN|GART|MTPN|HSPA5|ATP7A|GLI1|COQ8B|SEC24B|SMAD1|PDSS2|ASCL1|AGTPBP1|ATIC|KCNC1|PSEN1|TRNP1|SLC25A46|PROX1	Hepatocytes	MASL_vs_Control
GOBP_HIPPOCAMPUS_DEVELOPMENT	0.0168155	0.0519564	0.352488	-0.406608	-1.52261	53	RELN|BTG2|PAFAH1B1|SRF|UBA6|UQCRQ|YWHAE|XRN2|IGF1R|SEMA6B|CRK|EZH2|PTEN|KIF14|ATG16L1|GSK3B|ATP2B4|ALK|RAN|SRD5A2|EIF2B5|DCLK2|TENT2|PROX1|NF2|BBS2	Hepatocytes	MASL_vs_Control
GOBP_HIPPO_SIGNALING	1.93861e-05	0.000225059	0.57561	-0.588024	-2.08471	41	TEAD4|WWC1|WWTR1|MARK3|MOB3B|FRMD6|SRC|LATS2|AJUBA|STK4|WWC2|AMOTL2|WWC3|YAP1|TEAD2|ARRDC3|STK3|SAV1|LIMD1|CORO7|SHANK2|MAP2K3	Hepatocytes	MASL_vs_Control
GOBP_HISTONE_DEACETYLATION	0.03657	0.0939317	0.266351	-0.346407	-1.40452	81	SMARCA5|PER2|JDP2|CHD4|RCOR1|SFPQ|GATAD2A|MORF4L1|SIN3B|RBBP7|SAP30BP|HDAC5|MIER1|SIRT2|YEATS2|MORF4L2|VEGFA|MTA2|TRERF1|MBD2|MTA1|PER1|AKAP8|BRMS1L|PRKD2|TBL1X|TBL1XR1|SREBF1|HDAC11|AKAP8L|HDAC9|SIRT1|DR1	Hepatocytes	MASL_vs_Control
GOBP_HISTONE_H2B_UBIQUITINATION	0.0124272	0.0417533	0.38073	-0.673306	-1.67967	10	CDC73|DTX3L|LEO1|PAF1|UBE2E1|WAC	Hepatocytes	MASL_vs_Control
GOBP_HISTONE_METHYLATION	0.0331288	0.0868795	0.276501	-0.327392	-1.37395	112	OGT|SMARCA5|PHF20|MECP2|RLF|IWS1|BOD1L1|KDM6A|PAXBP1|SMAD4|KMT5C|NFKBIZ|COPRS|PAF1|KMT2C|CHTOP|SETD7|NNMT|KANSL3|MTF2|SUZ12|NTMT1|RBBP5|MTHFR|FBL|CXXC1|ARID4B|EZH2	Hepatocytes	MASL_vs_Control
GOBP_HISTONE_MODIFICATION	0.00012778	0.00108581	0.518848	-0.321477	-1.52239	405	OGT|SF3B3|USP36|SMARCA5|ACTB|TAF2|PER2|JDP2|TGM2|HUWE1|ATXN7|PHF20|MECP2|CHD4|RCOR1|CDK9|DDX21|IRF4|RLF|IWS1|BOD1L1|SFPQ|BABAM2|GATAD2A|MORF4L1|GTF2B|KDM6A|DYRK1A|RIOX2|POLE3|WBP2|SIN3B|PAXBP1|SART3|BAZ1B|JARID2|KDM6B|RBBP7|PWWP2B|SAP30BP|HDAC5|ATG5|SMAD4|MIER1|PRKAA1|ARRB1|KMT5C|TAF1|CDC73|PRKCA|NFKBIZ|DTX3L|DEK|SIRT2|HAT1|UTY|USP3|KDM7A|LEO1|COPRS|GLYR1|PAF1|KDM4C|PARK7|YEATS2|USP7|KMT2C|UBE2E1|JMJD1C|AURKA|CHTOP|SETD7|NNMT|WAC|MORF4L2|BARD1|JAK2|VEGFA|ING3|OTUB1|PIWIL2|KANSL3|MTA2|MTF2|JMJD6|KDM5C|SUZ12|TRERF1|CBX8|NTMT1|RBBP5|MTHFR|MEAF6|KAT6A|SF3B1|FBL|CXXC1|ARID4B|EPC2|EP400|EZH2|UBE2N|PHF20L1|MBD2|UIMC1|TRIP12|MYSM1|MTA1|NCOA3|USP16|USP22	Hepatocytes	MASL_vs_Control
GOBP_HOMEOSTASIS_OF_NUMBER_OF_CELLS	0.000135181	0.00113549	0.518848	-0.360505	-1.64032	220	SLC7A11|HIF1A|INHBA|ISG15|EXT1|SMAD5|KRAS|HSPA9|PIK3CD|B2M|STAT1|TNFAIP3|NF1|RCOR1|EPAS1|P2RX7|LGALS2|ARHGEF5|LYN|SLC11A2|SRF|PTPN2|SH2B3|MIF|STAT3|CD74|ETS1|AKT1|HMOX1|SART3|SOX4|CITED2|CARD11|ADAM17|NFKBIZ|KITLG|EPO|BCL2L11|SP3|ACVR1B|PLA2G2A|PRKDC|GPI|JAK2|VEGFA|ACIN1|ZFP36|ID2|DYRK3|BCR|LGR4|IKZF1|SMAP1|PIK3CB|JMJD6|GCNT4|GPAM|GIGYF2|EZH2|NLE1|SLC40A1|FAS|NCSTN|PTBP3|BAK1|ACVR2A	Hepatocytes	MASL_vs_Control
GOBP_HOMOTYPIC_CELL_CELL_ADHESION	1.15008e-05	0.00014664	0.593325	-0.516765	-2.03406	69	SLC7A11|CD9|UBASH3B|ACTG1|VCL|ACTB|MYL12A|F11R|RDX|MYH9|LYN|CXADR|CLIC1|CEACAM1|SH2B3|TJP2|ACTN1|CSRP1|PRKCA|METAP1|PTPRU|JAK2|PPIA|PIK3CB|HSPB1|ILK|IL6ST|MYL9|CDHR2	Hepatocytes	MASL_vs_Control
GOBP_HORMONE_MEDIATED_SIGNALING_PATHWAY	0.0293772	0.0791331	0.287857	-0.314755	-1.36841	136	NR4A3|CNOT1|CNOT9|NR5A2|NR3C1|PIAS2|PARP1|NCOR1|PPARD|WBP2|RBFOX2|SRC|CRY1|LATS2|YWHAH|SMARCA4|NCOR2|PRCP|CNOT2|LANCL2|KDM4C|PARK7|CGA|NKX3-1|JAK2|GTF2H1|YAP1|TRERF1|RHOA|STRN3|PPARG|NEDD4|ESR2|PTGES3|DDX17|PER1|ZBTB7A|PAK1|UFM1|NR2E3|CARM1|FKBP4|ACSL1|DDX54	Hepatocytes	MASL_vs_Control
GOBP_HORMONE_TRANSPORT	0.0101667	0.0358279	0.38073	-0.315964	-1.42624	200	HIF1A|IL1RN|ITPR1|INHBA|CD38|PER2|MCU|SLC3A2|KLF7|LYN|RAB3A|CPE|ADM|PPARD|AGTR1|STX4|LRP5|TCF7L2|SOX4|RAPGEF4|CRY1|SMAD4|ACVR2B|CRYM|RAB11FIP3|FZD4|RAB8B|RAB1A|CYB5R4|SELENOT|UCN|PARK7|CGA|MIDN|NDUFAF2|NKX3-1|AIMP1|PLA2G6|JAK2|PICK1|UBE2Q1|SPINK1|PSMD9|F2RL1|GCK|PIM3|TRPM4|ENSA|CDK16|PPARG|F2|VAMP7|PLCB1	Hepatocytes	MASL_vs_Control
GOBP_HUMORAL_IMMUNE_RESPONSE	0.0338834	0.0886467	0.321776	-0.341714	-1.426	107	A2M|CD59|NOD2|HLA-E|TFE3|PRSS3|TNFRSF21|SLPI|PSMB10|GAPDH|COLEC11|HLA-A|SPON2|MASP1|NOTCH2|GPI|PLA2G6|CD81|LEAP2|SPINK5|ST6GAL1|CD55|C4A|SERPING1|F2|HPX|CFB|RARRES2|YTHDF2|C4B|CFH|CXCL3|C8G|CLU|C3|EXO1|CXCL8|PTPN6|PTPRC|POU2F2|C1QC|GPR183|CD83|C4BPB	Hepatocytes	MASL_vs_Control
GOBP_IMMUNE_EFFECTOR_PROCESS	1.76173e-10	1.18829e-08	0.826657	-0.399809	-1.88782	374	DYSF|TGFB3|ICAM1|RELB|NR4A3|IRF8|A2M|RIPK2|CD59|AP1G1|YES1|PRG2|JAG1|PIK3CD|HMCES|NOD2|B2M|ZC3H12A|CGAS|SELENOK|THOC1|HLA-E|HSPD1|FER|DDX21|IL4R|IRF4|P2RX7|RAB27A|LYN|IFI35|CLCF1|MAPKAPK2|TRAF2|PANX1|XBP1|CEACAM1|WDR1|MIF|ENPP3|SHB|TCIM|STAT3|HLA-B|CD74|STX4|RABGEF1|SUPT6H|TNFRSF14|HLA-DRA|TFRC|IL1R1|ARL8B|HMOX1|ANKRD17|TUBB|APBB1IP|SRC|SERPINB9|LAT2|APP|ATG5|JUNB|KMT5C|NFKBID|ADAM17|NFKBIZ|TAP2|BATF|CYBC1|DDX60|COLEC11|HLA-A|SPON2|IL18|PTK2|MASP1|LITAF|CADM1|SOCS5|PLD2|NBN|NOTCH2|LBP|GPI|PLA2G6|PTPRJ|GNL1|CD81|SLA2|SPINK5|F2RL1|BCR|TRPM4|CRK|CD55|C4A|SERPING1|CTSC|APOA2|RNF19B|ERCC1|IL18R1|F2|ARRB2|VAMP7|HPX|CFB|ATP7A|PRDX1|ZBTB7B|PLCG2|C4B|HLA-C|DDX1|CFH|PVR|PRDX2|C8G|HAVCR2|CLU|RSAD2|HK1|BST2|ST3GAL1|TRIM6|PAK1|VAV2|C3|GBF1|IL7R|EXO1|IL33|TNFRSF1B|HLA-F|PTPN6|STXBP3|PTPRC|IGHG1|TMBIM6|PRKCE|TLR4|AHR|C1QC|IRAK3|ENTPD7|SCIMP|SBNO2|IL23A|GPR183|INPP5D|C4BPB|PTAFR|RIF1|S100A13|WNT5A|PSEN1	Hepatocytes	MASL_vs_Control
GOBP_IMMUNE_RESPONSE_REGULATING_CELL_SURFACE_RECEPTOR_SIGNALING_PATHWAY	1.96039e-08	6.99619e-07	0.733762	-0.434827	-1.96654	204	GBP1|NR4A3|EZR|NFKB1|RIPK2|YES1|PIK3CD|CD38|PELI1|NOD2|TNFAIP3|ZC3H12A|PRNP|CD24|DGKZ|FER|PDE4D|CD14|LYN|IFI35|PLSCR1|WDFY1|PTPN2|CEACAM1|IRAK1|TNFRSF21|SHB|PAWR|RABGEF1|RELA|RBCK1|SRC|LAT2|CARD11|PLEKHA1|MAPK8|NFKBID|NFKBIZ|ITK|DAB2IP|BANK1|GRB2|IKBKB|NINJ1|TEC|COLEC11|HLA-A|KHDRBS1|PTK2|NFKBIA|PLD2|LY96|LBP|PLA2G6|PAK2|PTPRJ|CD81|BRAF|SLA2|F2RL1|PIK3AP1|PAK3|THEMIS|HRAS|BTN2A2|FLOT1|UBE2N|IGHG4|CBLB|MAPK1|MAP3K1|PIGR|PLCG2|IKBKG|MAP2K4|ELF1|PAK1|VAV2|IGHG3|PRKD2|PTPN6|IGHG2|C5AR1|EIF2B5|PTPRC|IGHG1|PRKCE|TLR4|SCIMP|RNF31|INPP5D|SPPL3|FYB2|PSEN1|NECTIN2|RAB29|BLK|OAS1|NMI|MFHAS1|MAPK10|MAP3K7|CYBA|SKAP1|EIF2B1	Hepatocytes	MASL_vs_Control
GOBP_IMMUNE_RESPONSE_REGULATING_SIGNALING_PATHWAY	2.08051e-10	1.38941e-08	0.826657	-0.426261	-1.9778	300	GBP1|CTSS|NR4A3|EZR|NFKB1|RIPK2|GRAMD4|YES1|PIK3CD|CD38|PELI1|NOD2|BIRC3|TNFAIP3|ZC3H12A|PRNP|CD24|DGKZ|OTULIN|TRIM15|HSPD1|FER|PDE4D|IFIH1|CD14|IRF4|IRAK2|DDX3X|LYN|IFI35|MAPKAPK2|CYLD|PLSCR1|WDFY1|IRF1|SEC14L1|PTPN2|CEACAM1|IRAK1|TNFRSF21|SHB|RPS6KA3|PAWR|RABGEF1|TIFA|RELA|ANKRD17|TRAF3|RBCK1|SRC|LAT2|CARD11|PLEKHA1|MAPK8|NFKBID|NFKBIZ|OAS3|ITK|DAB2IP|BANK1|GRB2|IKBKB|NINJ1|TEC|DDX60|COLEC11|HLA-A|KHDRBS1|MAP2K6|PTK2|NFKBIA|PLD2|LY96|LBP|NPLOC4|PLA2G6|PAK2|PTPRJ|CD81|CASP1|BRAF|SLA2|F2RL1|LGR4|PIK3AP1|PAK3|THEMIS|TRIM25|HRAS|BTN2A2|NLRP1|FLOT1|UBE2N|BIRC2|IGHG4|CBLB|MAPK1|ARRB2|MAP3K1|PIGR|MAPKAPK3|PLCG2|IKBKG|MAP2K4|RNF135|HAVCR2|RSAD2|ELF1|PAK1|VAV2|UBQLN1|AP3B1|IGHG3|PUM1|SLC15A3|PRKD2|PTPN6|IGHG2|C5AR1|EIF2B5|PTPRC|IGHG1|OASL|PRKCE	Hepatocytes	MASL_vs_Control
GOBP_IMMUNE_SYSTEM_DEVELOPMENT	0.0212275	0.0618219	0.352488	-0.318961	-1.39395	144	CDKN2B|HMCES|TNFAIP3|NFKB2|THOC1|HLA-E|HSPD1|MAP2K1|LYN|CLCF1|SRF|SBDS|HLA-B|SUPT6H|LRP5|TFRC|JARID2|CITED2|KMT5C|ADAM17|CTC1|NFKBIZ|BATF|BCL2L11|NBN|PRKDC|TOX|BRAF|ERCC1|NHEJ1|SLC40A1|CBLB|MAPK1|MAP2K2|ZMPSTE24|PCID2|LMO4|ADAR|PRDX2|HAVCR2|BCL11B|IL7R|EXO1|RAF1|PTPRC|SMAD3|IRAK3|MAD1L1|RIF1|PSEN1|CD274|STAT6|FADD|RNF168	Hepatocytes	MASL_vs_Control
GOBP_IMMUNOGLOBULIN_PRODUCTION	0.0118308	0.0403227	0.38073	-0.388528	-1.57459	78	HMCES|B2M|CGAS|THOC1|HLA-E|HSPD1|IL4R|CLCF1|TRAF2|XBP1|STX4|SUPT6H|HLA-DRA|TFRC|KMT5C|NFKBIZ|BATF|NBN|PRKDC|GPI	Hepatocytes	MASL_vs_Control
GOBP_IMPORT_ACROSS_PLASMA_MEMBRANE	0.0369928	0.0948372	0.257206	-0.319912	-1.36817	123	SLC7A11|SLC7A1|THBS1|STEAP2|ATP1A1|SLC9A1|SLC38A1|ATP1B3|PPP3R1|PER2|SLC38A2|PRNP|SLC9A7|SLC3A2|ITGB1|SLC39A14|SLC1A2|AKT1	Hepatocytes	MASL_vs_Control
GOBP_IMPORT_INTO_CELL	0.00862839	0.0316813	0.38073	-0.337036	-1.48603	157	SLC7A11|SLC7A1|THBS1|STEAP2|ATP1A1|SLC9A1|RAB3B|SLC38A1|ATP1B3|ACTB|PPP3R1|PER2|SLC29A4|SLC38A2|PRNP|SLC9A7|SLC3A2|STEAP4|ITGB1|ACSL3|SLC11A2|SLC39A14|SLC1A2|AKT1|SLC22A3|SLC29A1|SLC12A7	Hepatocytes	MASL_vs_Control
GOBP_IMPORT_INTO_NUCLEUS	0.00113147	0.00657052	0.45506	-0.378346	-1.64715	137	NUP98|PPP3R1|ZC3H12A|NF1|CDKN1A|NOLC1|NUP107|BAG3|RGPD5|POM121C|RANBP2|PTTG1IP|STAT3|TRIM28|NUP62|AKT1|HNRNPA1|POM121|IPO7|STK4|E2F3|NXT1|NFKBIA|NUP58|NXT2|JAK2|TNPO1|GCKR|PML|MDFIC|NUP93|SUMO1|AKIRIN2|CBLB|NUP133|STK3|BACH2|HSP90AA1|CHP1|RAN|RBM22|RGPD2|SPG11|NUP188|UFM1|IL33|FAM53C|IPO5|NUP155|TPR|IPO4|SMAD3|TNPO3	Hepatocytes	MASL_vs_Control
GOBP_INFLAMMATORY_CELL_APOPTOTIC_PROCESS	0.00123037	0.00701509	0.45506	-0.648674	-1.85065	17	SLC7A11|PIK3CD|NOD2|CTSL|CDKN2A|TCP1|ST6GAL1|PIK3CB|ZMPSTE24	Hepatocytes	MASL_vs_Control
GOBP_INFLAMMATORY_RESPONSE	2.78082e-12	3.2339e-10	0.898671	-0.395503	-1.88686	475	CALCA|HIF1A|THBS1|IL1RN|RELB|IER3|OSMR|KLF4|CASP4|NFKB1|A2M|RIPK2|DAGLB|EXT1|FN1|SERPINE1|BRD4|YES1|IGF1|CD44|PIK3CD|NOD2|BIRC3|TPST1|TNFAIP3|TBK1|F11R|NFKB2|ZC3H12A|NR3C1|ITGA2|OTULIN|BMP2|HLA-E|TNC|PLA2G4C|CCL20|ITGB1|RAC1|JUN|AOAH|IL4R|ABCD1|CD14|P2RX7|CX3CL1|FOS|IRAK2|LGALS2|LYN|IFI35|MAPKAPK2|IFNGR1|CYLD|PLSCR1|ZYX|ADM|PPARD|PTPN2|TIMP1|ABCC1|MIF|ENPP3|STAT3|REL|AGTR1|RABGEF1|ETS1|AKT1|TFRC|IL1R1|RELA|NFKBIB|HMOX1|LRFN5|SRC|ACVR1|KDM6B|TSLP|APP|HDAC5|MGLL|NFKBID|NFKBIZ|DAB2IP|PXK|PRCP|MT1X|EPO|FNDC4|IKBKB|DHX9|STK39|NINJ1|IL1RL2|LDLR|EPHA2|IL18|PLA2G2A|UCN|PARK7|NFKBIA|SOCS5|LY96|NOTCH2|AIMP1|LBP|JAK2|B4GALT1|CD81|ZFP36|CASP1|HP|AHSG|F2RL1|BCR|TMSB4X|PIK3AP1|NFX1|PDCD4|C4A|CTSC|NLRP1|PARP4|APOA2|IL6ST|EZH2|MKRN2|ORM1|VNN1|BIRC2|PPARG|NT5E|TRIM55|IL18R1|PLK2|F2|VAMP7|TMEM258|TNFRSF1A|RARRES2|RHBDF2|APOE|FBXL2|USP18|NFE2L2|F12|C1QTNF12|PLCG2|IKBKG|C4B|ORM2|PER1|PRDX2|SOCS3|CXCL3|HAVCR2|CLU|HK1|PLGRKT|MAP2K3|C3|AP3B1|CXCL8|IL33|TNFRSF1B|APOL3|SMAD1|ACKR2|CSF1|CAMK1D|ADCY7|SERPINF1|C5AR1|PTPRC|IGHG1|PSMA6|CD68|ITIH4|TLR4|NEAT1|SETD4|SMAD3|KL	Hepatocytes	MASL_vs_Control
GOBP_INFLAMMATORY_RESPONSE_TO_ANTIGENIC_STIMULUS	0.0194171	0.0579506	0.352488	-0.462836	-1.60257	37	IL1RN|A2M|EXT1|YES1|NOD2|HLA-E|LYN|SRC|PARK7|NOTCH2|CD81|MKRN2|PLK2|RHBDF2|C3|IGHG1|CD68|PSMA1	Hepatocytes	MASL_vs_Control
GOBP_INNATE_IMMUNE_RESPONSE_ACTIVATING_CELL_SURFACE_RECEPTOR_SIGNALING_PATHWAY	0.000691585	0.00437325	0.477271	-0.483126	-1.83134	56	RIPK2|PELI1|NOD2|TNFAIP3|CD14|LYN|IFI35|WDFY1|IRAK1|SRC|DAB2IP|IKBKB|NINJ1|COLEC11|NFKBIA|LY96|LBP|PAK2|F2RL1|PIK3AP1|PAK3|FLOT1	Hepatocytes	MASL_vs_Control
GOBP_INNATE_IMMUNE_RESPONSE_ACTIVATING_SIGNALING_PATHWAY	2.17174e-06	3.52358e-05	0.627257	-0.436967	-1.92222	156	CTSS|RIPK2|GRAMD4|PELI1|NOD2|BIRC3|TNFAIP3|OTULIN|TRIM15|HSPD1|IFIH1|CD14|IRF4|IRAK2|DDX3X|LYN|IFI35|MAPKAPK2|CYLD|WDFY1|IRF1|SEC14L1|IRAK1|RPS6KA3|TIFA|RELA|ANKRD17|TRAF3|SRC|NFKBIZ|OAS3|DAB2IP|IKBKB|NINJ1|DDX60|COLEC11|MAP2K6|NFKBIA|LY96|LBP|NPLOC4|PAK2|CASP1|F2RL1|LGR4|PIK3AP1|PAK3|TRIM25|NLRP1|FLOT1|BIRC2|ARRB2|MAPKAPK3|PLCG2|RNF135|HAVCR2|RSAD2|PAK1|UBQLN1|AP3B1|PUM1|SLC15A3|OASL|PRKCE|TLR4|IRAK3|SCIMP	Hepatocytes	MASL_vs_Control
GOBP_INORGANIC_ION_HOMEOSTASIS	0.00108223	0.00634203	0.45506	-0.312394	-1.47165	360	CALCA|STEAP1|HIF1A|SOD2|STEAP2|ITPR1|PDZD8|STIM1|ATP2A2|ATP1A1|SLC9A1|MT2A|EXT1|UBASH3B|EGLN1|ATP1B3|B2M|ANKH|TGM2|PRNP|CA12|SELENOK|SNX5|MCU|STEAP4|PDE4D|EPAS1|P2RX7|CX3CL1|NPTN|LYN|SLC11A2|SLC39A14|ADM|CCDC47|MICU3|ENPP3|DIAPH1|ENPP1|ALPL|CACNB2|IBTK|AGTR1|SLC30A7|TFRC|HMOX1|FKBP1A|APP|ATG5|SMAD4|CNNM4|PICALM|SLC30A9|SLC12A7|HTT|GLRX3|SCO2|CALM2|STK39|TMEM178A|BTBD9|YWHAE|MYC|DDIT3|MICU2|CXCL12|CALM3|LCN2|CDH23|RHBG|ABCC6|PIK3CB|HEXB|TMEM165|SNX10|PML|SLC8A2|ARF1|TRPM8|ATP6V1G1|DISC1|XPR1|ATP2B1|MCUB|SLC40A1|NT5E|F2|HPX|PLCB1|BAK1|RASA3|APOE|TPT1|ATP2B4|BOLA2|PLCH1|ATP7A|PLCG2|THADA|ATP2C1|ERO1A|SLC39A9|HERPUD1|ATP13A4|FGFR4|RAP1GDS1|RMDN3|ATP6V1A|XK|AP3B1|CHD7|PTPN6|ATP6V0D1|PTPRC|TMBIM6|TSPOAP1|PRKCE|STIM2|PRKACA|KL|SLC39A7|SLC34A1|SLC39A8|CNNM2|ATF4|ATP13A3|CALR|SLC30A5|FAM20A|VDR|WNT5A|NCOA4|PSEN1|VAPB|PKHD1	Hepatocytes	MASL_vs_Control
GOBP_INOSITOL_LIPID_MEDIATED_SIGNALING	5.73761e-05	0.000560872	0.557332	-0.419421	-1.80685	126	RELN|EZR|OGT|FN1|IGF1|PIK3CD|FGFR1|PDGFRB|NF1|DDR2|PPARD|CEACAM1|PITPNM2|PDGFA|AKT1|UNC5B|SRC|PLXNB1|PLEKHA1|PI4KA|PIK3C2A|SIRT2|DAB2IP|TNFAIP8L3|IL18|PTK2|PLD2|NKX3-1|JAK2|ERBB2|IGF1R|F2RL1|PPP1R16B|PIK3AP1|PIK3CB|RPS6KB1|BTN2A2|PTEN|F2|NEDD4|PLCB1|FBXL2|KBTBD2|INPP5F|PLCH1|PLCG2|DIPK2A|CA8|ROR1|PTPN6|PLD1|HAX1|BECN1|PDGFC|PTAFR|NPR3|MYDGF|SOX9|PLCH2|KDR|PRR5|SIRT1|PIP5K1A|GAB2|EDN1|SLC9A3R1|CBL|INPP5E|PTPN13	Hepatocytes	MASL_vs_Control
GOBP_INOSITOL_PHOSPHATE_MEDIATED_SIGNALING	0.0300693	0.0806431	0.352488	-0.445449	-1.54236	37	ITPR1|LMCD1|SLC9A1|IGF1|PPP3R1|FHL2|PRNP|INPP5A|RCAN1	Hepatocytes	MASL_vs_Control
GOBP_INSULIN_LIKE_GROWTH_FACTOR_RECEPTOR_SIGNALING_PATHWAY	0.00152902	0.0082112	0.45506	-0.533865	-1.84851	37	IGF1|IGFBP3|BMP2|MAP2K1|IGF2R|SHC1|CRIM1|AKT1|GRB2|NKX3-1|IGF1R|GIGYF2|IGFBP2|MAPK1|PLCB1|MAP2K2|ZFAND2B|IGFBP1|EIF2AK3|RAF1	Hepatocytes	MASL_vs_Control
GOBP_INSULIN_RECEPTOR_SIGNALING_PATHWAY	0.000136977	0.00114561	0.518848	-0.435865	-1.81497	103	LONP1|PTPRE|OGT|PIP4K2A|NDEL1|SNX5|OSBPL8|FER|ZNF106|SHC1|SLC39A14|PTPN2|ENPP1|NCL|AKT1|SRC|PRKAA1|CTSD|PIK3C2A|GRB2|SOCS1|ZNF592|BCAR3|IGF1R|AHSG|RHOQ|RPS6KB1|SORBS1|HRAS|MAPK1|SOGA1|PTPN1|PTPRA|CCND3|RARRES2|GSK3B|ZBTB7B|C1QTNF12|IGFBP1|SOCS3|GRB14	Hepatocytes	MASL_vs_Control
GOBP_INTEGRATED_STRESS_RESPONSE_SIGNALING	0.0339079	0.0886467	0.321776	-0.427347	-1.47982	36	MAP3K20|JUN|FOS|PTPN2|PPP1R15A|TMEM33|JUNB|PPP1R15B|BATF|DDIT3|PTPN1|EIF2S1|HSPA5|NFE2L2	Hepatocytes	MASL_vs_Control
GOBP_INTEGRIN_MEDIATED_SIGNALING_PATHWAY	0.00200788	0.0101675	0.431708	-0.409623	-1.67091	84	ADAMTS1|ADAM9|ISG15|FN1|CCN2|ITGAV|ITGB5|NRP1|FERMT2|ITGA2|ITGB1|MYH9|ZYX|CEACAM1|TIMP1|CD63|DST|SRC|TEC|ADAM10|PTK2|ITGA5|ITGA1|ILK|COL3A1|PTPRA|ADAM15|ITGA6|NME2|LIMS2|FERMT3|CCM2|NEDD9|NID1|LIMS1|LAMC1|ITGA4|CUL3|ANGPTL3|FYB2|RCC2|ITGA7|CDC42|DOCK1	Hepatocytes	MASL_vs_Control
GOBP_INTERFERON_ALPHA_PRODUCTION	0.00512489	0.0213116	0.407018	-0.590288	-1.74258	20	RIPK2|STAT1|TBK1|HSPD1|IFIH1|DDX3X|DHX9	Hepatocytes	MASL_vs_Control
GOBP_INTERFERON_BETA_PRODUCTION	4.12314e-05	0.000425238	0.557332	-0.549104	-2.0034	47	RELB|ISG15|RIPK2|TRIM38|TBK1|OAS2|IFIH1|DDX3X|IRF1|REL|TRAF3|OAS3|RNF216|DHX9|TRIM56|FLOT1|POLR3C|TOMM70|HSP90AA1|RNF135|POLR3B|POLR3G|TLR4|POLR3D	Hepatocytes	MASL_vs_Control
GOBP_INTERFERON_MEDIATED_SIGNALING_PATHWAY	1.8098e-05	0.000213411	0.57561	-0.51426	-2.00549	65	ISG15|STAT1|TBK1|OAS2|PARP14|IFNGR1|NLRC5|IRF1|PTPN2|IRAK1|CDC37|IFI27|TRAF3|IFITM3|OAS3|IFITM2|TANK|YTHDF3|RBM47|JAK2|IFNLR1|TRIM56|PARP9|TYK2|AZI2|PPARG|HPX|PTPN1|YTHDF2|USP18|ADAR	Hepatocytes	MASL_vs_Control
GOBP_INTERLEUKIN_12_PRODUCTION	0.0240982	0.0682378	0.352488	-0.456672	-1.58122	37	THBS1|NFKB1|IRF8|RIPK2|NOD2|HSPD1|IRF1|HLA-B|RELA	Hepatocytes	MASL_vs_Control
GOBP_INTERLEUKIN_1_MEDIATED_SIGNALING_PATHWAY	0.0319934	0.0846866	0.321776	-0.504892	-1.57991	24	IL1RN|IRAK2|IRAK1|IL1R1|RELA|IKBKB|IL1RL2|EGR1	Hepatocytes	MASL_vs_Control
GOBP_INTERLEUKIN_1_PRODUCTION	0.00347205	0.0157386	0.431708	-0.430879	-1.68836	66	RIPK2|SERPINB1|IGF1|NOD2|TNFAIP3|ZC3H12A|ARG2|P2RX7|CX3CL1|PANX1|CEACAM1|STAT3|APP|EGR1|USP50|JAK2|CASP1|F2RL1|PML|NLRP1|HSPB1|ORM1|ARRB2|ORM2|HAVCR2|HK1	Hepatocytes	MASL_vs_Control
GOBP_INTERLEUKIN_2_PRODUCTION	0.00625561	0.0248347	0.407018	-0.476866	-1.66879	39	GBP1|EZR|RIPK2|NOD2|SPTBN1|TNFAIP3|PRNP|PDE4D|IRF4|TRAF2|CARD11|TRIM27	Hepatocytes	MASL_vs_Control
GOBP_INTERLEUKIN_6_MEDIATED_SIGNALING_PATHWAY	0.019509	0.0580963	0.352488	-0.5972	-1.6507	14	FER|PTPN2|STAT3|SRC|SMAD4|JAK2|YAP1|IL6ST	Hepatocytes	MASL_vs_Control
GOBP_INTERLEUKIN_6_PRODUCTION	0.00042869	0.00294507	0.498493	-0.434241	-1.79611	92	RIPK2|NOD2|MBP|TNFAIP3|ZC3H12A|SELENOK|HSPD1|IFIH1|P2RX7|CX3CL1|MAPKAPK2|XBP1|STAT3|HLA-B|CD74|RABGEF1|TSLP|APP|ARRB1|BANK1|DHX9|IL1RL2|SPON2|UCN|SOCS5|CAPN2|LBP|F2RL1|ORM1|AKIRIN2|ARRB2|PLCG2|HAVCR2|ARHGEF2|IL33|KLF2|PTPN6|POU2F2|TLR4|SETD4|IRAK3|SCIMP|INPP5D|PTAFR|WNT5A	Hepatocytes	MASL_vs_Control
GOBP_INTERLEUKIN_8_PRODUCTION	0.00288947	0.0135437	0.431708	-0.457342	-1.6902	50	KLF4|SERPINE1|NOD2|CD14|STAT3|CD58|CD74|RELA|ARRB1|ANXA4|RAB1A|PARK7|DDIT3|LBP|F2RL1|TMSB4X|APOA2|LAMTOR5	Hepatocytes	MASL_vs_Control
GOBP_INTERMEMBRANE_LIPID_TRANSFER	0.0359613	0.0925089	0.282013	-0.416119	-1.47985	42	ABCG1|PITPNB|OSBPL8|PITPNM2|PRELID1|TNFAIP8L3|PITPNM1|APOA2|GRAMD1A|APOE|TSPO|ATG2A|OSBP|GLTPD2|APOB|ABCA1|STARD5|ATG2B|OSBPL2	Hepatocytes	MASL_vs_Control
GOBP_INTESTINAL_EPITHELIAL_CELL_DEVELOPMENT	0.0133924	0.0439998	0.38073	-0.670559	-1.67282	10	HIF1A|SRC|TYMS|YAP1|IL6ST|YIPF6|C1GALT1	Hepatocytes	MASL_vs_Control
GOBP_INTRACELLULAR_COPPER_ION_HOMEOSTASIS	0.0385802	0.0977699	0.287857	-0.587681	-1.58942	13	MT2A|PRNP|APP|SCO2|ARF1|ATP7A	Hepatocytes	MASL_vs_Control
GOBP_INTRACELLULAR_GLUCOSE_HOMEOSTASIS	0.00383044	0.016953	0.431708	-0.379106	-1.5863	108	HIF1A|FGF21|KLF7|SRF|SLC39A14|XBP1|PPARD|FOXK2|STX4|HKDC1|LRP5|GCLC|SOX4|SMAD4|PRKAA1|SLC29A1|SLC12A7|TRA2B|SMARCA4|RACK1|ERN1|SELENOT|NDUFAF2|PLA2G6|IGF1R|GCK|PIM3|TRPM4|FOXK1|CDK16|TWNK|C1QTNF12|HK1|ENDOG|RAB11B|RAF1|SERPINF1|STXBP3|PRKCE|OSBP|PRKACA|ADCY5|ZBED6|UBTF|CYP7A1|SIRT1|PPP3CA|CYBA|NR1H4|PDK3	Hepatocytes	MASL_vs_Control
GOBP_INTRACELLULAR_MONOATOMIC_ION_HOMEOSTASIS	0.00371506	0.0165503	0.431708	-0.30057	-1.41276	346	CALCA|HIF1A|STEAP2|ITPR1|PDZD8|STIM1|CA2|ATP2A2|ATP1A1|SLC9A1|MT2A|UBASH3B|ATP6V0A1|EGLN1|ATP1B3|TGM2|PRNP|SLC9A7|SELENOK|MCU|STEAP4|PDE4D|P2RX7|CX3CL1|NPTN|LYN|SLC11A2|SLC39A14|CCDC47|MICU3|DIAPH1|CACNB2|IBTK|CLCN3|SLC30A7|TFRC|HMOX1|FKBP1A|RAB7A|APP|ATG5|SMAD4|SLC30A9|ATP6V0C|HTT|GLRX3|SCO2|CALM2|STK39|TMEM178A|TM9SF4|YWHAE|MYC|DDIT3|MICU2|CXCL12|RAB38|CALM3|LCN2|CDH23|PIK3CB|HEXB|TMEM165|SLC9A8|PML|SLC8A2|ARF1|TRPM8|ATP6V1G1|DISC1|ATP6AP2|ATP2B1|MCUB|SLC40A1|MAPK1|F2|HPX|PLCB1|BAK1|RASA3|DMXL2|ATP6V1D|APOE|TPT1|ATP2B4|BOLA2|PLCH1|SLC4A7|ATP7A|PLCG2|THADA|ATP2C1|ERO1A|CLIC4|SLC39A9|HERPUD1|CHP1|ATP13A4|RAP1GDS1|RMDN3|ATP6V1A|XK|AP3B1|CHD7|PTPN6|ATP6V0D1|PTPRC|TMBIM6|TSPOAP1|PRKCE|STIM2|PRKACA|SLC26A3|SLC39A7|SLC4A5|SLC39A8|ATF4|ATP13A3|CALR|SLC30A5|VDR|WNT5A|NCOA4|PSEN1|VAPB|PKHD1	Hepatocytes	MASL_vs_Control
GOBP_INTRACELLULAR_RECEPTOR_SIGNALING_PATHWAY	1.88781e-06	3.14401e-05	0.643552	-0.388354	-1.77318	237	NR4A1|NR4A3|RIPK2|GRAMD4|NR4A2|CNOT1|PELI1|NOD2|BIRC3|TNFAIP3|CNOT9|NR5A2|NR3C1|PIAS2|FAM120B|OTULIN|TRIM15|BMP2|ACTN4|IFIH1|PARP1|NCOR1|DDX3X|CYLD|WDFY1|SEC14L1|PPARD|IRAK1|STAT3|TIFA|WBP2|RELA|RBFOX2|ANKRD17|SRC|CITED2|PLIN5|CRY1|YWHAH|SMARCA4|OAS3|NCOR2|PRCP|CNOT2|DDX60|NCOA2|KDM4C|MAP2K6|PARK7|NFKBIA|NKX3-1|NPLOC4|JAK2|F2RL1|NR2F1|PIK3AP1|YAP1|PIM1|TRERF1|RHOA|TRIM25|PML|FLOT1|FABP5|EZH2|STRN3|BIRC2|PPARG|NEDD4|ESR2|PTGES3|DDX17|PER1|RNF135|ZBTB7A|HAVCR2|RSAD2|PAK1|UBQLN1|UFM1|NR2E3|CARM1|DHRS3|KLF2|PUM1|SLC15A3|FKBP4|DDX54|OASL|TLR4|AHR|PPARGC1B|SCIMP|MN1|SREBF1|CALR|SNW1|VDR|NCOA4|ARNT	Hepatocytes	MASL_vs_Control
GOBP_INTRACELLULAR_SODIUM_ION_HOMEOSTASIS	0.0113455	0.0390025	0.38073	-0.678816	-1.69342	10	ATP1A1|SLC9A1|ATP1B3	Hepatocytes	MASL_vs_Control
GOBP_INTRACELLULAR_STEROL_TRANSPORT	0.0248418	0.069807	0.352488	-0.471134	-1.57366	31	ABCG1|PIP4K2A|ANXA2|ARL8B|NPC1|VPS4A|VPS53|LDLR|LRP6|GRAMD1A|ABCA2|CES1|OSBP|NUS1|VPS51|ABCA1|LDLRAP1|OSBPL2	Hepatocytes	MASL_vs_Control
GOBP_INTRACILIARY_TRANSPORT	0.000275266	0.00202472	0.498493	0.478409	1.97387	41	FUZ|TTC21A|TTC30A|CLUAP1|INTU|LCA5|IFT27|IFT140|TTC30B|IFT52|MAK|HSPB11|RABL2B|TRAF3IP1|WDR19|IFT74|IFT122|IFT46|DYNC2LI1|TTC21B|TTC26	Hepatocytes	MASL_vs_Control
GOBP_INTRINSIC_APOPTOTIC_SIGNALING_PATHWAY	2.025e-14	4.406e-12	0.975995	-0.490761	-2.24141	239	HIF1A|SOD2|ITPR1|SHISA5|IER3|CASP4|CHAC1|STK24|YBX3|BCL2L1|OPA1|CD44|ENO1|DAPK2|CYCS|CD24|MCL1|SELENOK|TNFRSF10B|CDKN1A|TRIB3|SGPP1|CUL5|PARP1|BCLAF1|DDX3X|TRAP1|ZNF622|CYLD|TRAF2|CASP2|XBP1|PTPN2|SERINC3|SFPQ|PPP1R15A|MIF|PTTG1IP|TP53BP2|IFI6|CD74|CASP9|AKT1|HMOX1|TXNDC12|CUL1|SRC|BID|DAB2IP|EPO|EIF5A|RACK1|USP47|NONO|ERN1|BCL2L11|EPHA2|DNM1L|PARK7|PDK1|MYC|HNRNPK|SGMS1|NBN|DDIT3|PRKDC|NKX3-1|CXCL12|JAK2|JMY|SIAH1|COA8|NDUFA13|PDCD10|ACKR3|PPIA|PIK3CB|UBB|HINT1|HRAS|PML|HSPB1|PPIF|HIPK1|GSKIP|VNN1|CCAR2|MDM2|PTPN1|BAK1|TNFRSF1A|TPT1|NFE2L2|CDIP1|FBXW7|VDAC2|ERO1A|AEN|CLU|HERPUD1|ARHGEF2|BRCA2|UBQLN1|SKIL|DDIAS|MAEL|TNFRSF1B|EIF2AK3	Hepatocytes	MASL_vs_Control
GOBP_INTRINSIC_APOPTOTIC_SIGNALING_PATHWAY_IN_RESPONSE_TO_DNA_DAMAGE	0.000502103	0.0033687	0.477271	-0.42988	-1.75236	83	SOD2|SHISA5|IER3|BCL2L1|CD44|MCL1|CDKN1A|CASP2|MIF|CD74|CASP9|HMOX1|BID|USP47|BCL2L11|EPHA2|HNRNPK|PRKDC|CXCL12|ACKR3|PML|HIPK1|CCAR2|BAK1|TNFRSF1A|TPT1|CDIP1|AEN|CLU|BRCA2|SKIL|DDIAS|MAEL|TNFRSF1B	Hepatocytes	MASL_vs_Control
GOBP_INTRINSIC_APOPTOTIC_SIGNALING_PATHWAY_IN_RESPONSE_TO_ENDOPLASMIC_RETICULUM_STRESS	1.04119e-05	0.000135575	0.593325	-0.561409	-2.09167	52	ITPR1|CASP4|CHAC1|BCL2L1|OPA1|SELENOK|TNFRSF10B|TRIB3|TRAF2|XBP1|PTPN2|SERINC3|PPP1R15A|TXNDC12|DAB2IP|ERN1|BCL2L11|PARK7|DDIT3|PML|PTPN1|BAK1|ERO1A|HERPUD1|EIF2AK3|TMBIM6|BBC3|ATF4	Hepatocytes	MASL_vs_Control
GOBP_INTRINSIC_APOPTOTIC_SIGNALING_PATHWAY_IN_RESPONSE_TO_OXIDATIVE_STRESS	6.28634e-06	8.81525e-05	0.610527	-0.606739	-2.15106	41	HIF1A|SOD2|STK24|MCL1|PARP1|TRAP1|ZNF622|SFPQ|AKT1|NONO|PARK7|PDK1|JAK2|PDCD10|PPIA|PML|HSPB1|GSKIP|VNN1|NFE2L2|FBXW7	Hepatocytes	MASL_vs_Control
GOBP_IN_UTERO_EMBRYONIC_DEVELOPMENT	1.26651e-06	2.23629e-05	0.643552	-0.375777	-1.74488	303	TGFB3|HIF1A|MAFF|TEAD4|CCN1|KLF4|INPP5B|YBX3|BCL2L1|EGLN1|IGF1|CNOT1|WNT9B|BIRC6|PPP4R4|NDEL1|TENT5C|BMP2|TM4SF1|EPAS1|ITGB1|MAP2K1|UNK|RCN1|YTHDC1|MFN2|MYH9|NSRP1|SRF|ADM|ATP11A|MBNL1|SBDS|TRIM28|SPECC1|SUPT6H|AKT1|ST14|RBBP8|EIF2S2|BYSL|MYO1E|ACVR1|CMIP|CITED2|LATS2|SMAD4|JUNB|LPAR6|HEG1|CNOT2|HORMAD1|BTF3|SCO2|STK4|GRB2|APBA1|TTLL4|YBX1|BCL2L11|ADAM10|SP3|KDM4C|ACVR1B|PHLDA2|NBN|CAPN2|NOTCH2|CHTOP|GPI|NSUN2|OCRL|VEGFA|PELO|YAP1|RBBP6|AGBL4|MATR3|POU5F1|RRP7A|ELL|ZFAND5|NLE1|COL3A1|MAPK1|AXIN1|SF3B6|COPS2|BRK1|STK3|PSMC4|ATP7A|KRT8|DAD1|SOCS3|HM13|OTUD7B|BRCA2|WDR74|TIE1|ENDOG|SKIL|CCM2|KLF2|CHD7	Hepatocytes	MASL_vs_Control
GOBP_IRES_DEPENDENT_VIRAL_TRANSLATIONAL_INITIATION	0.0390016	0.0984158	0.287857	-0.61068	-1.57129	11	CSDE1|EIF3A|PCBP2|PTBP1|EIF3B|SSB	Hepatocytes	MASL_vs_Control
GOBP_IRON_ION_HOMEOSTASIS	0.0146396	0.0470883	0.38073	-0.378428	-1.5203	74	STEAP1|HIF1A|SOD2|STEAP2|EGLN1|B2M|STEAP4|EPAS1|SLC11A2|SLC39A14|TFRC|HMOX1|SMAD4|PICALM|GLRX3|BTBD9|MYC|LCN2	Hepatocytes	MASL_vs_Control
GOBP_I_KAPPAB_KINASE_NF_KAPPAB_SIGNALING	6.54354e-09	2.59624e-07	0.761461	-0.425554	-1.94667	240	SHISA5|RELB|VAPA|NDFIP2|NFKB1|RIPK2|BRD4|PELI1|NOD2|STAT1|TRIM38|BIRC3|TNFAIP3|MID2|TBK1|WLS|NFKB2|ZC3H12A|TNFRSF10B|DDX21|DHX15|CX3CL1|IRAK2|TRAF2|IRAK1|ZFAND6|RHOH|REL|SLC20A1|NUP62|CD74|TIFA|AKT1|TFRC|RELA|NFKBIB|HMOX1|FKBP1A|ANKRD17|TRAF3|RBCK1|CARD11|MIER1|ROCK2|NKIRAS1|MAP3K14|AJUBA|CARD19|DAB2IP|TANK|IKBKB|GAPDH|UBE2V1|TRIM22|PIM2|NFKBIA|LITAF|SNIP1|OPTN|NEK6|CASP1|RHOC|F2RL1|PELI2|CTH|RHOA|TRIM25|TMEM101|AZI2|HSPB1|TAB3|LAMTOR5|UBE2N|TRIM21|BIRC2|PLK2|USP10|TNFRSF1A|TRAF4|TNFSF10|PLCG2|IKBKG|SECTM1|DDX1|PER1|ATP2C1|UBE2I|OTUD7B|TLE1|BST2|TRIM6	Hepatocytes	MASL_vs_Control
GOBP_JNK_CASCADE	0.00211434	0.0106026	0.431708	-0.366259	-1.58758	133	NFKB1|MAP3K20|RIPK2|CCN2|TRIB1|SH3RF1|NOD2|MAP4K3|PAFAH1B1|NCOR1|ZNF622|CYLD|TRAF2|MAP4K4|IRAK1|TRAF3|APP|MAPK8|DAB2IP|SH2D3C|TNIK|TPD52L1|SDCBP|DIXDC1|MTURN|IGF1R|F2RL1|CRK|PDCD4|HRAS|MDFIC|MAP3K12|MAPK8IP3|SEMA3A|AXIN1|PLCB1|MAP3K11|STK3|TRAF4|HIPK3|MAP2K4|PER1|DUSP16	Hepatocytes	MASL_vs_Control
GOBP_KERATINOCYTE_DIFFERENTIATION	0.00958788	0.0341809	0.38073	-0.403474	-1.61144	72	ADAM9|FOSL2|FLNB|JAG1|SGPP1|MAP2K1|TGM1|PLAAT4|ST14|OPN3|LATS2|ROCK2|NFKBIZ|STK4|EPHA2|ZFP36|BCR|YAP1|EZH2|PALLD|NCOA3|SAV1|ASAH1|UGCG|NME2|CLIC4|BCL11B|CERS3|SRSF6	Hepatocytes	MASL_vs_Control
GOBP_LABYRINTHINE_LAYER_DEVELOPMENT	0.00915724	0.0330983	0.38073	-0.49168	-1.65428	32	CCN1|EGLN1|BIRC6|MAP2K1|ADM|AKT1|ST14|JUNB|GRB2	Hepatocytes	MASL_vs_Control
GOBP_LACTATION	0.0107022	0.0372477	0.38073	-0.510451	-1.6895	30	HIF1A|OAS2|XBP1|SOCS2|SLC29A1|NEURL1|NCOR2|NME1|VEGFA|UMPS|STAT5A|APRT|ATP7A|ZBTB7B|GPAT4	Hepatocytes	MASL_vs_Control
GOBP_LAMELLIPODIUM_ASSEMBLY	0.00709149	0.0271773	0.407018	-0.417874	-1.60658	60	GOLPH3|VCL|ARHGEF4|FER|ITGB1|RAC1|ACTR3|ABLIM1|AJUBA|NCKAP1|EPHA2|CYFIP1|ARHGEF7|RHOD|SPATA13|ARPC2|CARMIL1|ACTR2|BRK1|S1PR1|ATP7A|CAPZB|HSP90AA1|TWF2|VAV2|DNM2|WASF2|AKIRIN1|ABLIM2|ARFIP2|AUTS2|SLIT2|CDC42	Hepatocytes	MASL_vs_Control
GOBP_LAMELLIPODIUM_ORGANIZATION	0.00130957	0.00736702	0.45506	-0.431006	-1.7384	77	GOLPH3|VCL|CD44|VIL1|ARHGEF4|FER|ITGB1|RAC1|ACTR3|SRC|ABLIM1|AJUBA|NCKAP1|EPHA2|MTSS2|CYFIP1|ARHGEF7|RHOD|SPATA13|ARPC2|CARMIL1|RREB1|ACTR2|BRK1|S1PR1|ATP7A|CAPZB|HSP90AA1|CORO1B|TWF2|CORO1C|VAV2|DNM2|WASF2|ABI1|CTTN|AKIRIN1|SNX1|ENPP2|ABLIM2|ARFIP2	Hepatocytes	MASL_vs_Control
GOBP_LATE_ENDOSOME_TO_LYSOSOME_TRANSPORT	0.0397554	0.0998342	0.282013	-0.509729	-1.50476	20	C9orf72|CHMP4B|ARL8B|VPS4A|CHMP3	Hepatocytes	MASL_vs_Control
GOBP_LEARNING	0.000518854	0.00345135	0.477271	-0.419913	-1.74441	94	SLC7A11|HIF1A|NPTX2|RELN|KRAS|ATP8A1|NRXN2|NF1|MECP2|BTG2|ITGB1|FOS|NPTN|SRF|UBA6|SPECC1|EIF4A3|APP|HTT|VDAC1|ATAD1|LGMN|CIC|GPR88|YTHDF1|UCN|BRAF|ADCY3	Hepatocytes	MASL_vs_Control
GOBP_LENS_FIBER_CELL_DIFFERENTIATION	0.0150266	0.0479443	0.38073	-0.513818	-1.62818	25	SLC7A11|SPRED2|SPRED1|EPHA2|FRS2|SPRY2|SKIL|KDM5B|SMAD3|ATF4|PROX1|NF2	Hepatocytes	MASL_vs_Control
GOBP_LEUKOCYTE_APOPTOTIC_PROCESS	0.000565164	0.0037046	0.477271	-0.447411	-1.81688	82	SLC7A11|HIF1A|BCL2L1|PIK3CD|NOD2|NF1|ARG2|P2RX7|LYN|TNFRSF21|MIF|CD74|CASP9|AKT1|CTSL|ADAM17|NFKBIZ|CDKN2A|KITLG|BCL2L11|PRELID1|CXCL12|TCP1|ST6GAL1|PIK3CB|GPAM|FAS|BAK1|ORMDL3|FNIP1|BCL11B|ST3GAL1|IL7R|PRKD2|EBF4|HSH2D|WNT5A|CD274|CASP7|FADD|KDELR1|SIRT1	Hepatocytes	MASL_vs_Control
GOBP_LEUKOCYTE_CELL_CELL_ADHESION	7.78682e-10	4.34067e-08	0.801216	-0.434505	-1.99021	243	SLC7A1|ICAM1|NR4A3|EZR|KLF4|RIPK2|EXT1|YES1|GOLPH3|IGF1|ACTB|CD44|PELI1|NOD2|B2M|F11R|ZC3H12A|PRNP|CD24|SELENOK|HLA-E|HSPD1|ARG2|ITGB1|IL4R|MSN|STK10|PBRM1|LYN|IRF1|XBP1|PTPN2|CEACAM1|AMBRA1|IRAK1|TNFRSF21|SHB|RHOH|PAWR|CD74|ETS1|TNFRSF14|HLA-DRA|AKT1|TFRC|RELA|SDC4|SRC|SOX4|CARD11|NFKBID|NFKBIZ|SMARCA4|KITLG|EPO|IL1RL2|CBFB|HLA-A|IL18|PLA2G2A|SOCS1|SOCS5|CXCL12|JAK2|ERBB2|CD81|HSPH1|ITGA5|EFNB2|VSIR|CD55|GPAM|RHOA|EFNB1|TYK2|BTN2A2|IGFBP2|IL6ST|VNN1|PNP|SOCS6|CBLB|NT5E	Hepatocytes	MASL_vs_Control
GOBP_LEUKOCYTE_CHEMOTAXIS	0.000619613	0.00400315	0.477271	-0.39116	-1.67073	122	CALCA|THBS1|CXCL16|SERPINE1|PIK3CD|NOD2|DAPK2|MPP1|MCU|CCL20|RAC1|CX3CL1|ARHGEF5|LYN|CXADR|MTUS1|MIF|SBDS|CD74|ADAM17|LGMN|STK39|NINJ1|ADAM10|DNM1L|PTK2|LBP|CXCL12|VEGFA|HSD3B7|F2RL1|PPIA|CKLF|TRPM4|ITGA1|MAPK1|RARRES2|S1PR1|CXCL3|GBF1|CXCL8|NEDD9|DPP4|CSF1|JAML|CAMK1D|C5AR1|SRP54|AKIRIN1|F7|IL23A|GPR183|CALR	Hepatocytes	MASL_vs_Control
GOBP_LEUKOCYTE_DEGRANULATION	0.0104788	0.0366217	0.38073	-0.464829	-1.64795	41	NR4A3|AP1G1|PIK3CD|FER|IL4R|RAB27A|LYN|CEACAM1|STX4|RABGEF1|HMOX1|LAT2	Hepatocytes	MASL_vs_Control
GOBP_LEUKOCYTE_DIFFERENTIATION	3.16619e-08	1.02673e-06	0.719513	-0.367966	-1.74038	395	RELB|INHBA|IRF8|RIPK2|UBASH3B|TRIB1|SH3RF1|ACTB|PIK3CD|B2M|ZC3H12A|MT1G|NF1|NR3C1|BMP2|ITGB1|JUN|PARP1|HSF1|IL4R|PAFAH1B1|KLF6|IRF4|XRCC6|FOS|ANXA2|PBRM1|MYH9|LYN|TFE3|CLCF1|SRF|IRF1|IKZF3|XBP1|PTPN2|CEACAM1|ZEB1|AMBRA1|SHB|RHOH|STAT3|HLA-B|CD74|IL15RA|HLA-DRA|TFRC|CTSL|SRC|SOX4|CITED2|APP|CARD11|HDAC5|ATG5|JUNB|NFKBID|ADAM17|PRKCA|NFKBIZ|SMARCA4|KITLG|ITK|NFIL3|BATF|NCAPH2|IL1RL2|TMEM178A|CBFB|GPR137B|PRELID1|SP3|EPHA2|IL18|SOCS1|TOP2B|EGR1|MYC|SOCS5|PRKDC|NOTCH2|GAB3|TOX|PTPRJ|VEGFA|ACIN1|ERBB2|CD81|BRAF|SPINK5|F2RL1|ID2|IKZF1|VSIR|JMJD6|SNX10|THEMIS|RHOA|BTN2A2|AZI2|EZH2|VNN1|PNP|OSTM1|PPARG|NHEJ1|ZFP36L2|IL18R1|PRR7|BAK1|DTX1|DHRS2|PCID2|FNIP1|ATP7A|ZBTB7B|FBXW7|PLCG2	Hepatocytes	MASL_vs_Control
GOBP_LEUKOCYTE_HOMEOSTASIS	0.033121	0.0868795	0.282013	-0.360131	-1.43124	71	SLC7A11|HIF1A|PIK3CD|TNFAIP3|NF1|P2RX7|LGALS2|LYN|SH2B3|MIF|CD74|AKT1|ADAM17|KITLG|BCL2L11|PIK3CB|GCNT4|GPAM|SLC40A1|FAS|BAK1	Hepatocytes	MASL_vs_Control
GOBP_LEUKOCYTE_MEDIATED_CYTOTOXICITY	0.000116838	0.00100906	0.538434	-0.487221	-1.91671	68	ICAM1|AP1G1|B2M|HLA-E|P2RX7|RAB27A|CEACAM1|HLA-B|HLA-DRA|ARL8B|TUBB|SERPINB9|TAP2|HLA-A|IL18|CADM1|F2RL1|CRK|CTSC|RNF19B|F2|ARRB2|VAMP7|PRDX1|HLA-C|PVR|HAVCR2|IL7R|HLA-F|PTPN6|PTPRC|IGHG1|IL23A|NECTIN2|FADD|MICA|UNC13D|CEBPG|TUBB4B|CTSH|MR1	Hepatocytes	MASL_vs_Control
GOBP_LEUKOCYTE_MEDIATED_IMMUNITY	0.000215852	0.00168315	0.518848	-0.352903	-1.60953	236	ICAM1|NR4A3|AP1G1|JAG1|PIK3CD|HMCES|NOD2|B2M|THOC1|HLA-E|HSPD1|FER|DDX21|IL4R|P2RX7|RAB27A|LYN|CLCF1|TRAF2|CEACAM1|WDR1|HLA-B|CD74|STX4|RABGEF1|SUPT6H|HLA-DRA|TFRC|IL1R1|ARL8B|HMOX1|TUBB|SERPINB9|LAT2|KMT5C|ADAM17|NFKBIZ|TAP2|BATF|HLA-A|SPON2|IL18|CADM1|NBN|GNL1|CD81|SLA2|F2RL1|BCR|TRPM4|CRK|CD55|C4A|SERPING1|CTSC|RNF19B|ERCC1|IL18R1|F2|ARRB2|VAMP7|HPX|PRDX1|PLCG2|C4B|HLA-C|DDX1|PVR|C8G|HAVCR2|CLU|RSAD2|BST2|C3|IL7R|EXO1|TNFRSF1B|HLA-F|PTPN6|STXBP3|PTPRC|IGHG1|TLR4|AHR|C1QC|SCIMP|IL23A|INPP5D|C4BPB|PTAFR|RIF1|S100A13|NECTIN2|STAT6|FADD|RNF168|C1QA|SLC18A2|GAB2|MAP3K7|FES|MICA|UNC13D|C8A|CEBPG|SLC15A4|CBL|NDFIP1|TUBB4B|CTSH|MR1	Hepatocytes	MASL_vs_Control
GOBP_LEUKOCYTE_MIGRATION	9.08525e-08	2.54184e-06	0.704976	-0.430013	-1.94615	209	CALCA|CD9|THBS1|ICAM1|CXCL16|CNN2|EXT1|SERPINE1|YES1|GOLPH3|PIK3CD|NOD2|DAPK2|MPP1|F11R|NF1|SELENOK|ITGA2|MCU|FER|CCL20|ITGB1|RAC1|PAFAH1B1|MSN|CX3CL1|STK10|ARHGEF5|MYH9|LYN|CXADR|EPS8|MTUS1|WDR1|MIF|SBDS|CD74|RABGEF1|TNFRSF14|AKT1|IL1R1|HMOX1|SRC|APP|ADAM17|KITLG|LGMN|STK39|NINJ1|LRCH1|ADAM10|DNM1L|PTK2|AIMP1|LBP|CXCL12|B4GALT1|VEGFA|CD81|HSD3B7|P2RX4|F2RL1|PPIA|CKLF|BCR|TRPM4|CRK|ITGA1|RHOA	Hepatocytes	MASL_vs_Control
GOBP_LEUKOCYTE_PROLIFERATION	2.1781e-07	5.28462e-06	0.690132	-0.4269	-1.92299	191	SLC7A1|CNN2|RIPK2|BCL2L1|IGF1|SH3RF1|CD38|PELI1|RASSF5|TNFAIP3|TBK1|PRNP|NF1|CD24|SELENOK|CDKN1A|HLA-E|HSPD1|ARG2|MSN|P2RX7|CX3CL1|LYN|CLCF1|IRF1|IKZF3|TNFRSF21|MIF|ENPP3|SHB|PAWR|CD74|TNFRSF14|TFRC|SDC4|PSMB10|BID|CARD11|CD151|JUNB|NFKBIZ|KITLG|EPO|HLA-A|IL18|PTK2|PLA2G2A|CADM1|JAK2|ERBB2|CD81|F2RL1|ST6GAL1|VSIR|CD55|GPAM|EFNB1|TYK2|BTN2A2|AZI2|IGFBP2|IL6ST|PNP|CBLB|MAPK1|NCSTN|CCND3|ZBTB7B|IMPDH2|PRDX2|HAVCR2|CLU|BST2|TMEM131L|IL7R|IL33|TNFRSF1B|PTPN6|CSF1|PTPRC|TLR4|AHR|MAD1L1|IL23A|GPR183|INPP5D	Hepatocytes	MASL_vs_Control
GOBP_LIMBIC_SYSTEM_DEVELOPMENT	0.0125158	0.0419362	0.38073	-0.405541	-1.57549	62	RELN|NRP1|NF1|BTG2|PAFAH1B1|SRF|UBA6|UQCRQ|YWHAE|XRN2|IGF1R|SEMA6B|RAB3GAP1|CRK|UBB|EZH2|PTEN|KIF14|ATG16L1|GSK3B|ATP2B4|ALK|RAN|SRD5A2|EIF2B5|DCLK2|TENT2|PROX1|NF2|BBS2	Hepatocytes	MASL_vs_Control
GOBP_LIPID_DROPLET_ORGANIZATION	0.013282	0.0436796	0.38073	-0.50279	-1.6538	29	FAF2|PLA2G4C|PLIN3|AUP1|CDS2|PLIN5|PRKAA1|RNF213|CDS1|RAB3GAP1|PPIA|PTGFRN	Hepatocytes	MASL_vs_Control
GOBP_LIPID_EXPORT_FROM_CELL	0.0207969	0.0609362	0.352488	-0.508728	-1.6299	26	INHBA|P2RX7|MIF|AGTR1|ABCC4|CRY1|FZD4|MAP2K6|NKX3-1|P2RX4	Hepatocytes	MASL_vs_Control
GOBP_LIPID_LOCALIZATION	0.00131208	0.00736887	0.45506	-0.307967	-1.45098	363	OSBPL1A|THBS1|PDZD8|VMP1|INHBA|VAPA|NFKB1|ABCG1|PIP4K2A|OSBPL6|PITPNB|ATP8A1|ITGAV|ABCB1|TTC39B|ZC3H12A|APOL1|OSBPL8|PLA2G4C|SGPP1|ACSL3|ABCD1|ATP8B1|VPS13D|GULP1|P2RX7|ANXA2|ABCA5|ATP9B|PLSCR1|SLC43A3|ABHD5|PLIN3|SCARB1|PPARD|PTPN2|CEACAM1|VPS13A|ABCC1|PITPNM2|ATP11A|MIF|ENPP1|AUP1|AGTR1|CDS2|AKT1|STX12|ABCC4|ARL8B|NPC1|SLC51A|VPS4A|PLIN5|VPS53|CRY1|PRKAA1|ESYT2|FZD4|PNPLA8|VLDLR|LDLR|PRELID1|TNFAIP8L3|MAP2K6|PLA2G2A|RNF213|NFKBIA|CDS1|NKX3-1|LBP|PLA2G6|TMEM30A|LRP6|P2RX4|ATP11B|OSBP2|PLSCR4|HEXB|RPS6KB1|ATP9A|PLEKHA3|PITPNM1|EEPD1|APOA2|GRAMD1A|FABP5|PPARG|SLC13A3|VPS13C|SEC24A|OSBPL10|HILPDA|APOE|APOL6|OSBPL9|ABCA2|FBXW7|LPA|ABCC3	Hepatocytes	MASL_vs_Control
GOBP_LIPID_MODIFICATION	0.015769	0.0498336	0.352488	0.242837	1.29749	163	MFSD2A|ACADM|ECHDC2|HADHB|ST3GAL4|ACAA1|ACOT8|ILVBL|ETFBKMT|ABCB11|CPT1B|TYSND1|SPHK2|CYP4V2|CPT2|HSD17B4|SIRT4|CYP2E1|HADHA|CYP2C8|PIP4P1|CYP3A4|PORCN|DECR1|CYP3A5|EHHADH|ACAA2|CERK|MTMR4|ETFDH|SCP2|MLYCD|SYNJ1|CYGB|CPT1A|HAO2|LPCAT3|ACOX2|PRKAG2|CYP4A22|ACOX1|PPARA|PEX5|ECI1|SLC27A2|ACACB|ECH1|HAO1	Hepatocytes	MASL_vs_Control
GOBP_LIPID_OXIDATION	0.000153664	0.00125937	0.518848	0.355999	1.74352	100	MFSD2A|ACADM|ECHDC2|HADHB|ACAA1|ACOT8|ILVBL|ETFBKMT|ABCB11|CPT1B|TYSND1|CYP4V2|CPT2|HSD17B4|SIRT4|HADHA|DECR1|EHHADH|ACAA2|ETFDH|SCP2|MLYCD|CYGB|CPT1A|HAO2|ACOX2|PRKAG2|ACOX1|PPARA|PEX5|ECI1|SLC27A2|ACACB|ECH1|HAO1	Hepatocytes	MASL_vs_Control
GOBP_LIPID_STORAGE	0.0166337	0.0517551	0.352488	-0.393271	-1.54711	68	NFKB1|ABCG1|ITGAV|TTC39B|ZC3H12A|OSBPL8|PLA2G4C|ABHD5|PLIN3|SCARB1|PTPN2|ENPP1|AUP1|CDS2|PLIN5|CRY1|RNF213|NFKBIA|CDS1|HEXB|PPARG|HILPDA|APOE|FBXW7|C3|SOAT1|CES1|SREBF1|ANGPTL3|APOB|FTO|ABCA1	Hepatocytes	MASL_vs_Control
GOBP_LIPOPOLYSACCHARIDE_MEDIATED_SIGNALING_PATHWAY	7.38018e-05	0.000683781	0.538434	-0.543366	-1.96117	45	RIPK2|TRIB1|TNFAIP3|CD14|CX3CL1|IRAK2|LYN|SCARB1|IRAK1|MIF|AKT1|PRKCA|IL18|NFKBIA|LY96|LBP|CD55|MAPK1|PLCG2|SASH1|PRDX2|PRKCE|TLR4|SCIMP|PTAFR	Hepatocytes	MASL_vs_Control
GOBP_LOCOMOTORY_BEHAVIOR	0.000767633	0.00475017	0.477271	-0.382997	-1.65896	131	SOD2|RELN|CSTB|NR4A2|ANKH|MECP2|PAFAH1B1|NCOR1|RCAN1|UBA6|EPS8|VPS13A|ZFHX3|CLCN3|NPC1|APP|CNP|FZD4|APBA1|TBCE|GPR88|BTBD9|NCOA2|PARK7|EGR1|CXCL12|CDH23|ID2|HEXB|GIGYF2|GLRB|USP2|ARRDC3|PTEN|ARRB2|MTA1|ZMPSTE24|APOE|ABCA2|INPP5F|ATP7A|SHANK2|CHL1|ALK|SPG11|CHD7|DPP4|PUM1	Hepatocytes	MASL_vs_Control
GOBP_LOCOMOTOR_RHYTHM	0.00600327	0.0240738	0.407018	-0.708115	-1.76651	10	NCOR1|ZFHX3|NCOA2|EGR1|ID2|USP2|PTEN|MTA1	Hepatocytes	MASL_vs_Control
GOBP_LONG_TERM_SYNAPTIC_POTENTIATION	0.00915113	0.0330962	0.38073	-0.425588	-1.58563	52	RELN|PRNP|NF1|MECP2|SYT12|NPTN|STX4|STX3|APP|LGMN|YTHDF1|CRTC1|BRAF|SLC8A2|MAPK1|PLK2|NCSTN|LRRTM2|APOE|GSK3B|SHANK2	Hepatocytes	MASL_vs_Control
GOBP_LYMPHOCYTE_ACTIVATION	1.09991e-11	1.14137e-09	0.875325	-0.390042	-1.86279	493	SLC7A1|ICAM1|RELB|INHBA|IRF8|RIPK2|AP1G1|YES1|IGF1|SH3RF1|ACTB|CD44|PIK3CD|CD38|HMCES|PELI1|NOD2|RASSF5|B2M|TNFAIP3|ZC3H12A|PRNP|CD24|BLOC1S6|CGAS|SELENOK|THOC1|CDKN1A|HLA-E|HSPD1|ARG2|ITGB1|IL4R|KLF6|MSN|GSN|IRF4|XRCC6|P2RX7|PBRM1|RAB27A|MYH9|LYN|CXADR|CLCF1|SRF|IRF1|IKZF3|XBP1|PTPN2|CEACAM1|ZEB1|AMBRA1|TNFRSF21|MIF|SHB|RHOH|STAT3|PAWR|CD74|IL15RA|SUPT6H|TNFRSF14|HLA-DRA|AKT1|TFRC|KIF13B|FKBP1A|CTSL|APBB1IP|SDC4|PSMB10|SRC|SOX4|LAT2|BID|CARD11|HDAC5|ATG5|CD151|JUNB|KMT5C|NFKBID|ADAM17|NFKBIZ|SMARCA4|KITLG|ITK|BANK1|NFIL3|EPO|BATF|NCAPH2|IL1RL2|CBFB|HLA-A|PRELID1|SP3|IL18|PLA2G2A|SOCS1|TOP2B|EGR1|CADM1|SOCS5|NBN|PRKDC|NOTCH2|TOX|PTPRJ|JAK2|ERBB2|CD81|HSPH1|BRAF|SLA2|SPINK5|F2RL1|ID2|EFNB2|IKZF1|VSIR|JMJD6|CD55|GPAM|THEMIS|RHOA|EFNB1|TYK2|BTN2A2|AZI2|IGFBP2|IL6ST|EZH2|ERCC1|VNN1|PNP|NHEJ1|SOCS6|ZFP36L2|AKIRIN2|CBLB|IL18R1|NCSTN|PRR7|CLEC4A|VAMP7|BAK1|CCND3|DTX1|PCID2|FNIP1|ATP7A|PRDX1|ZBTB7B|PLCG2|MAP3K8	Hepatocytes	MASL_vs_Control
GOBP_LYMPHOCYTE_ACTIVATION_INVOLVED_IN_IMMUNE_RESPONSE	6.37219e-05	0.000605358	0.538434	-0.416596	-1.78593	124	ICAM1|RELB|IRF8|RIPK2|AP1G1|HMCES|ZC3H12A|THOC1|HSPD1|IL4R|IRF4|RAB27A|CLCF1|XBP1|CEACAM1|SHB|STAT3|CD74|SUPT6H|HLA-DRA|TFRC|APBB1IP|JUNB|KMT5C|NFKBID|NFKBIZ|BATF|IL18|SOCS5|NBN|NOTCH2|CD81|F2RL1|ERCC1|IL18R1|VAMP7|ATP7A|ZBTB7B|PLCG2|HAVCR2|ST3GAL1|EXO1|HLA-F|PTPRC|TLR4|ENTPD7|IL23A|GPR183|RIF1|PSEN1|SLC11A1|STAT6|RNF168|DOCK10	Hepatocytes	MASL_vs_Control
GOBP_LYMPHOCYTE_APOPTOTIC_PROCESS	0.0135916	0.0445025	0.38073	-0.423258	-1.59371	54	HIF1A|ARG2|P2RX7|LYN|TNFRSF21|MIF|CD74|AKT1|NFKBIZ|BCL2L11|PRELID1|GPAM|FAS|BAK1|ORMDL3|FNIP1|BCL11B|ST3GAL1|IL7R|PRKD2|EBF4|HSH2D|WNT5A|CD274|CASP7|FADD|KDELR1	Hepatocytes	MASL_vs_Control
GOBP_LYMPHOCYTE_CHEMOTAXIS	0.0355114	0.0917014	0.287857	-0.462882	-1.52254	29	CXCL16|PIK3CD|CCL20|CX3CL1|ADAM17|STK39|ADAM10|HSD3B7|CKLF	Hepatocytes	MASL_vs_Control
GOBP_LYMPHOCYTE_MEDIATED_IMMUNITY	0.0043664	0.0187708	0.407018	-0.338832	-1.51839	181	AP1G1|JAG1|HMCES|NOD2|B2M|THOC1|HLA-E|HSPD1|P2RX7|RAB27A|CLCF1|TRAF2|CEACAM1|HLA-B|CD74|SUPT6H|HLA-DRA|TFRC|IL1R1|ARL8B|TUBB|SERPINB9|KMT5C|NFKBIZ|TAP2|BATF|HLA-A|IL18|CADM1|NBN|GNL1|CD81|SLA2|TRPM4|CRK|CD55|C4A|SERPING1|CTSC|RNF19B|ERCC1|IL18R1|ARRB2|VAMP7|HPX|PRDX1|C4B|HLA-C|PVR|C8G|HAVCR2|CLU|RSAD2|C3|IL7R|EXO1|TNFRSF1B|HLA-F|PTPN6|PTPRC|IGHG1|AHR|C1QC|IL23A|INPP5D|C4BPB|RIF1|NECTIN2|STAT6|FADD|RNF168|C1QA|MAP3K7|MICA|UNC13D|C8A|CEBPG|SLC15A4|NDFIP1|TUBB4B|CTSH|MR1	Hepatocytes	MASL_vs_Control
GOBP_LYMPHOCYTE_MIGRATION	0.00415458	0.0180791	0.407018	-0.421959	-1.64554	65	CXCL16|EXT1|PIK3CD|F11R|SELENOK|CCL20|MSN|CX3CL1|STK10|TNFRSF14|AKT1|APP|ADAM17|STK39|LRCH1|ADAM10|CXCL12|HSD3B7|CKLF|CRK|RHOA	Hepatocytes	MASL_vs_Control
GOBP_L_AMINO_ACID_TRANSPORT	0.0154326	0.0489848	0.38073	-0.394294	-1.51592	60	SLC7A11|SLC7A1|SLC38A1|PER2|SLC38A2|SLC3A2|ITGB1|SLC7A9|SERINC3|SLC1A2|SLC7A6	Hepatocytes	MASL_vs_Control
GOBP_L_GLUTAMATE_IMPORT_ACROSS_PLASMA_MEMBRANE	0.00936195	0.0336243	0.38073	-0.628126	-1.6988	13	SLC7A11|PER2|ITGB1|SLC1A2	Hepatocytes	MASL_vs_Control
GOBP_MACROAUTOPHAGY	6.46121e-05	0.00061121	0.538434	-0.351399	-1.62838	295	HIF1A|VMP1|ATP2A2|RIPK2|OGT|PIP4K2A|USP36|ATP6V0A1|MAP1LC3B|NOD2|C9orf72|MAP1LC3A|WDFY3|TBK1|HUWE1|SNX5|WDR45B|LRBA|LGALS8|QSOX1|VPS13D|VPS37A|BAG3|MFN2|AMBRA1|SEC22B|SPTLC1|CHMP4B|AUP1|ATG7|CDC37|AKT1|STX12|ARL8B|HMOX1|STAM|NPC1|SRC|VPS4A|RAB7A|CALCOCO2|ATG5|CRY1|MAPK8|ATP6V0C|HTT|CTSD|ATG101|VDAC1|RHEB|RAB5A|SNX14|GAPDH|RAB1A|ERN1|LAMP2|RNF213|UBXN2B|TP53INP2|OPTN|WAC|FYCO1|VPS37B|RAB3GAP1|CHMP3|RAB3GAP2|TBC1D25|ATP6V1G1|GABARAP|TP53INP1|RETREG1|VPS13C|NEDD4|ATP6V1E1|VAMP7|STK3|UVRAG|ATG16L1|ATP6V1D|RAB1B|IKBKG|NSFL1C|ADRB2|UBQLN2|SPTLC2|PAFAH1B2|UBQLN1|ATP6V1A|IFT20|SPG11|UFM1|ATG2A|EXOC4|ATP6V0D1|CAPNS1|VPS25|STAM2|PRKACA|TOM1|BECN1|GABARAPL1|CALR|ARFIP2|VPS26A|RNF31|VPS28|ILRUN|CHMP4C|SCFD1|PLEKHM1|PSEN1	Hepatocytes	MASL_vs_Control
GOBP_MACROMOLECULE_DEACYLATION	0.022552	0.0647843	0.352488	-0.333309	-1.40283	113	FRY|SMARCA5|SPRED2|PER2|JDP2|CHD4|RCOR1|SFPQ|GATAD2A|MORF4L1|DYRK1A|ABHD16A|SIN3B|SPRED1|RBBP7|SAP30BP|HDAC5|MIER1|PRKAA1|SIRT2|NOTUM|YEATS2|NNMT|MORF4L2|VEGFA|MTA2|TRERF1|CCAR2|MBD2|MTA1|LYPLA2|PER1|AKAP8|BRMS1L	Hepatocytes	MASL_vs_Control
GOBP_MACROPHAGE_ACTIVATION	0.000131787	0.00111113	0.518848	-0.488934	-1.91584	66	DYSF|THBS1|ZC3H12A|HSPD1|JUN|IL4R|CX3CL1|IFI35|IFNGR1|MIF|CD74|LRFN5|APP|STK39|GPR137B|LDLR|LBP|JAK2|JUND|JMJD6|CTSC|PLCG2|HAVCR2|CLU|IL33|C5AR1|PTPRC|PRKCE|TLR4|SBNO2|WNT5A|SLC11A1|C1QA|NMI|MFHAS1	Hepatocytes	MASL_vs_Control
GOBP_MACROPHAGE_APOPTOTIC_PROCESS	0.0331272	0.0868795	0.321776	-0.613152	-1.62729	12	NOD2|CTSL|CDKN2A|TCP1|ST6GAL1	Hepatocytes	MASL_vs_Control
GOBP_MACROPHAGE_CYTOKINE_PRODUCTION	0.000441543	0.00302049	0.498493	-0.602619	-1.93072	26	TGFB3|RIPK2|PRG2|NOD2|P2RX7|MAPKAPK2|PANX1|CD74|SPON2|LITAF	Hepatocytes	MASL_vs_Control
GOBP_MACROPHAGE_DIFFERENTIATION	0.0110069	0.0380727	0.38073	-0.47359	-1.619	34	INHBA|TRIB1|NR3C1|PARP1|HSF1|PTPN2|APP|PRKCA|SOCS1|GAB3|VEGFA|ID2	Hepatocytes	MASL_vs_Control
GOBP_MACROPHAGE_MIGRATION	0.000955004	0.00572578	0.477271	-0.579126	-1.89421	28	CD9|THBS1|CNN2|CX3CL1|MTUS1|MIF|PTK2|B4GALT1|CD81|P2RX4|CKLF|BCR|TRIM55|MAPK1|RARRES2|CSF1|C5AR1|AKIRIN1	Hepatocytes	MASL_vs_Control
GOBP_MAINTENANCE_OF_BLOOD_BRAIN_BARRIER	0.0149172	0.0476856	0.38073	-0.520718	-1.66831	26	CLDN1|ACTG1|VCL|ACTB|MBP|F11R|ITGB1|TJP2|CLDN12|VEGFA	Hepatocytes	MASL_vs_Control
GOBP_MAINTENANCE_OF_CELL_NUMBER	0.000127149	0.00108285	0.518848	-0.396128	-1.73352	146	TEAD4|KLF4|OGT|IGF1|ACTB|JAG1|CNOT1|MED14|WNT9B|MED15|SINHCAF|GNL3|ZHX2|SS18|STAT3|LRP5|SMC5|SOX4|RBBP7|CDC73|SMARCA4|CNOT2|LEO1|WDR43|PAF1|KDM4C|MYC|MED28|EIF4E|BRAF|PIWIL2|PELO|MTF2|YAP1|METTL14|POU5F1|ARID4B|EZH2|SKI|ZFP36L2|NCOA3|SAV1	Hepatocytes	MASL_vs_Control
GOBP_MAINTENANCE_OF_CELL_POLARITY	0.00306244	0.0142411	0.431708	-0.648794	-1.81455	15	SLC9A1|WDR1|DST|PDLIM1|LIN7C|LIN7A|WNT11|GSK3B	Hepatocytes	MASL_vs_Control
GOBP_MAINTENANCE_OF_LOCATION	0.000306224	0.00221856	0.498493	-0.34653	-1.58575	244	ITPR1|NFKB1|ABCG1|UBASH3B|GOLPH3|RANGAP1|ITGAV|TTC39B|ZC3H12A|OSBPL8|FAF1|PDE4D|PLA2G4C|HNRNPU|PAFAH1B1|GSN|VPS13D|P2RX7|CX3CL1|LYN|ABHD5|PLIN3|SCARB1|PTPN2|VPS13A|G3BP2|DIAPH1|ENPP1|IBTK|AUP1|TXN|SLC30A7|CDS2|AKT1|SUN1|NFKBIE|NFKBIB|FKBP1A|PLIN5|ATG5|CRY1|HTT|CALM2|RNF213|PARK7|NFKBIA|CDS1|DDIT3|BARD1|CALM3|LTBP1|LCN2|YWHAB|ANKRD13C|TMSB4X|HEXB|PML|TMSB10|PPARG|VPS13C|F2|PLCB1|HILPDA|RASA3|UVRAG|APOE|ARHGAP21|HSPA5|PLCH1|FBXW7|PLCG2|GPAA1|ERO1A|TWF2|SKP1|HK1|TSPO|C3|SOAT1|CHD7|POLR2M|PTPN6|CES1|PTPRC|PRKCE|PRKACA|SREBF1|CALR|ANGPTL3|APOB|FTO|PSEN1|KDELR3|ABCA1|SP100|FTH1|LMAN1|PLCH2|ITPR2|KDELR1|ANK2|SIRT1|SLC18A2|PKD2|CYBA|TPCN1	Hepatocytes	MASL_vs_Control
GOBP_MAINTENANCE_OF_LOCATION_IN_CELL	0.012453	0.0417918	0.38073	-0.327324	-1.44878	160	ITPR1|UBASH3B|GOLPH3|RANGAP1|PDE4D|HNRNPU|PAFAH1B1|GSN|VPS13D|P2RX7|CX3CL1|LYN|VPS13A|DIAPH1|IBTK|TXN|SLC30A7|AKT1|SUN1|FKBP1A|ATG5|HTT|CALM2|PARK7|DDIT3|BARD1|CALM3|LCN2|ANKRD13C|TMSB4X|HEXB|PML|TMSB10|VPS13C|F2|PLCB1|RASA3|UVRAG|APOE|ARHGAP21|HSPA5|PLCH1|PLCG2|GPAA1|ERO1A|TWF2|SKP1|HK1|TSPO|CHD7|POLR2M|PTPN6|PTPRC|PRKCE|PRKACA|CALR|PSEN1|KDELR3|SP100|FTH1|PLCH2|ITPR2|KDELR1|ANK2|PKD2|CYBA|TPCN1	Hepatocytes	MASL_vs_Control
GOBP_MAINTENANCE_OF_PROTEIN_LOCATION	0.0023356	0.0114322	0.431708	-0.420975	-1.67304	71	GOLPH3|RANGAP1|FAF1|HNRNPU|GSN|VPS13D|VPS13A|G3BP2|TXN|AKT1|SUN1|NFKBIE|NFKBIB|PARK7|NFKBIA|BARD1|LTBP1|YWHAB|ANKRD13C|TMSB4X|PML|TMSB10|VPS13C|HSPA5|GPAA1|TWF2|SKP1|HK1|TSPO	Hepatocytes	MASL_vs_Control
GOBP_MAINTENANCE_OF_PROTEIN_LOCATION_IN_CELL	0.01172	0.0400058	0.38073	-0.413627	-1.5489	53	GOLPH3|RANGAP1|HNRNPU|GSN|VPS13D|VPS13A|TXN|AKT1|SUN1|PARK7|BARD1|ANKRD13C|TMSB4X|PML|TMSB10|VPS13C|HSPA5|GPAA1|TWF2|SKP1|HK1|TSPO	Hepatocytes	MASL_vs_Control
GOBP_MALE_SEX_DIFFERENTIATION	0.0204767	0.0602599	0.352488	-0.344527	-1.44076	106	INHBA|CSDE1|ASB1|YBX3|BCL2L1|SMAD5|ARID5B|WNT9B|PDGFRB|FER|REC8|SF1|PDGFA|FNDC3A|EIF2S2|CITED2|SMAD4|PLEKHA1|KITLG|BCL2L11|NKX3-1|LGR4|UBB|GREB1L|ARID4B|ERCC1|ADAM15|ACVR2A|TNFSF10|KIF18A|SRD5A2|MAMLD1|DHX37|LRP2	Hepatocytes	MASL_vs_Control
GOBP_MAMMARY_GLAND_DEVELOPMENT	0.0120385	0.0408448	0.38073	-0.373571	-1.54517	92	TGFB3|HIF1A|NFKB1|OAS2|NR3C1|ITGA2|XBP1|LRP5|AKT1|SOCS2|SRC|SLC29A1|NEURL1|NCOR2|BCL2L11|EPHA2|NME1|JAK2|VEGFA|UMPS|ID2|STAT5A|PML|MAPK1|RREB1|APRT|ATP7A|ZBTB7B	Hepatocytes	MASL_vs_Control
GOBP_MANNOSYLATION	0.000742824	0.00463063	0.477271	0.497407	1.92046	33	TMTC3|ALG12|DPY19L4|ALG1|DPY19L2|PIGZ|TMTC4|PIGV|ALG1L2|DPM2|POMGNT2|DPM3|ALG8	Hepatocytes	MASL_vs_Control
GOBP_MAST_CELL_ACTIVATION	0.00625561	0.0248347	0.407018	-0.477621	-1.67143	39	NR4A3|PIK3CD|FER|IL4R|LYN|PLSCR1|ENPP3|RHOH|RABGEF1|HMOX1|LAT2|TSLP	Hepatocytes	MASL_vs_Control
GOBP_MAST_CELL_MEDIATED_IMMUNITY	0.0372493	0.0952413	0.282013	-0.441156	-1.4979	33	NR4A3|PIK3CD|FER|IL4R|LYN|RABGEF1|HMOX1|SERPINB9|LAT2|SPON2	Hepatocytes	MASL_vs_Control
GOBP_MATERNAL_PLACENTA_DEVELOPMENT	0.000434266	0.00297373	0.498493	-0.637275	-1.92228	21	CTSB|PARP1|PPARD|AKT1|CITED2|JUNB|PRDX3|DAZAP1	Hepatocytes	MASL_vs_Control
GOBP_MATURATION_OF_LSU_RRNA	0.0291212	0.0786634	0.352488	-0.538768	-1.58348	19	DDX18|NOP2|RPF2|NIFK|GTPBP4|MAK16|RRP15|PES1|URB1|ZNHIT6|BOP1|EIF6|RPF1	Hepatocytes	MASL_vs_Control
GOBP_MATURATION_OF_SSU_RRNA	0.00593261	0.0238898	0.407018	-0.461287	-1.66459	44	SNU13|NOL10|BYSL|DDX52|BMS1|HEATR1|DCAF13|WDR43|TSR2|SRFBP1|TSR1|NOP14|UTP3|RRP36|UTP4|KRI1|NOL11|RIOK1|UTP6|ABT1|DHX37|NOP9|LSM6|UTP20|PWP2|IMP4|MPHOSPH10|NGDN|TSR3|UTP25	Hepatocytes	MASL_vs_Control
GOBP_MDA_5_SIGNALING_PATHWAY	0.0240095	0.0680152	0.352488	-0.639981	-1.59654	10	IFIH1|ANKRD17|OAS3|DDX60	Hepatocytes	MASL_vs_Control
GOBP_MEGAKARYOCYTE_DIFFERENTIATION	0.0264181	0.0732087	0.352488	-0.446737	-1.5272	34	PIP4K2A|CDKN2B|RCOR1|THPO|SRF|SH2B3|FLI1|SP3|MTURN	Hepatocytes	MASL_vs_Control
GOBP_MELANOCYTE_DIFFERENTIATION	0.00408645	0.0178287	0.407018	-0.663999	-1.83534	14	BLOC1S6|RAB27A|ENPP1|ADAMTS9|KITLG|HPS4|LRMDA	Hepatocytes	MASL_vs_Control
GOBP_MEMBRANE_BIOGENESIS	0.00445702	0.0190874	0.407018	-0.43917	-1.68125	59	PACSIN2|NRXN2|SPTBN1|PTPRD|S100A10|ANXA2|CHMP4B|STX4|VPS4A|PICALM|SIRT2|ANKLE2|UBXN2B|GAK|REEP3|REEP4|CHMP3|NLGN4Y|FLOT1|PTEN|TLCD2|BANF1|NSFL1C|UGCG|UBE2I	Hepatocytes	MASL_vs_Control
GOBP_MEMBRANE_DEPOLARIZATION	0.00369334	0.0164977	0.431708	-0.467632	-1.68783	45	SCN1B|PTPN3|PARP1|ABCD1|P2RX7|CACNB2|IFI6|GCLC|NEDD4L|SRC|YWHAH|RACK1|PARK7|P2RX4|TRPM4	Hepatocytes	MASL_vs_Control
GOBP_MEMBRANE_DOCKING	0.014998	0.047889	0.38073	-0.382887	-1.55173	78	ICAM1|PDZD8|EZR|VMP1|ATP2A2|RAB3B|BLOC1S6|MSN|STX6|RAB3A|STX4|STX12|STX3|RAB7A|ESYT2|RAB8B	Hepatocytes	MASL_vs_Control
GOBP_MEMBRANE_INVAGINATION	0.00491594	0.0206487	0.407018	-0.461302	-1.66498	45	THBS1|ITGA2|RAC1|GSN|GULP1|MYH9|ARHGAP12|CLCN3|SNX9|F2RL1|ELMO1|RHOA|ARF1|VAMP7|SNX33|PLCG2|C3|FCHO2|SNX3|BECN1|ABCA1|CDC42|DOCK1	Hepatocytes	MASL_vs_Control
GOBP_MEMBRANE_PROTEIN_ECTODOMAIN_PROTEOLYSIS	0.00475416	0.0201678	0.407018	-0.501464	-1.73632	37	TIMP3|ADAM9|ADAM19|PTPN3|P2RX7|MYH9|TIMP1|ADAM17|NRDC|ADAM10|SNX9|SPPL2A|NCSTN|SNX33|APOE|HM13|TNFRSF1B|ERAP1|SH3D19|SPPL3|PSEN1	Hepatocytes	MASL_vs_Control
GOBP_MESENCHYMAL_CELL_DIFFERENTIATION	0.000218577	0.00169265	0.518848	-0.385871	-1.70135	157	TGFB3|HIF1A|EXT1|FN1|IGF1|JAG1|FGFR1|PHLDB2|PPP3R1|STAT1|SPRED2|NRP1|FERMT2|BMP2|BAMBI|NOLC1|WWTR1|TRIM28|PPP2CA|TCF7L2|TNXB|ACVR1|SPRED1|CITED2|SEMA6A|SEMA4B|PEF1|SMAD4|ROCK2|KITLG|DAB2IP|PTK2|SDCBP|LRP6|SEMA6B|PDCD6|SPRY2|PDCD4|EFNB1|TIAM1|POLR1B|EZH2|PTEN|SEMA3A|MAPK1|ADAM15|WNT11|DDX17|GSK3B|LRG1|HNRNPAB|SEMA5A|FRZB|CORO1C	Hepatocytes	MASL_vs_Control
GOBP_MESENCHYME_DEVELOPMENT	5.99233e-05	0.000577404	0.557332	-0.373835	-1.67826	187	TGFB3|HIF1A|EXT1|FN1|IGF1|JAG1|FGFR1|PHLDB2|PPP3R1|STAT1|SPRED2|NRP1|PDGFRB|FERMT2|MDM4|BMP2|BAMBI|NOLC1|WWTR1|RBM24|TRIM28|PPP2CA|TCF7L2|TNXB|ACVR1|SPRED1|CITED2|SEMA6A|SEMA4B|PEF1|SMAD4|ROCK2|KITLG|DAB2IP|PTK2|MYC|SDCBP|LRP6|SEMA6B|PDCD6|SPRY2|YAP1|TEAD2|PDCD4|EFNB1|TIAM1|POLR1B|EZH2|PTEN|SEMA3A|MDM2|MAPK1|NUP133|ADAM15|WNT11|DDX17|GSK3B|LRG1|BASP1|HNRNPAB|SEMA5A|FRZB|CORO1C	Hepatocytes	MASL_vs_Control
GOBP_MESODERMAL_CELL_DIFFERENTIATION	0.00558102	0.0227527	0.407018	-0.632111	-1.7679	15	INHBA|KLF4|ITGA2|TRIM15|ITGB1|KDM6B	Hepatocytes	MASL_vs_Control
GOBP_MESODERM_DEVELOPMENT	5.52553e-05	0.000544456	0.557332	-0.490422	-1.96233	73	INHBA|KLF4|EXT1|WLS|ITGA2|TRIM15|ITGB1|SRF|IKZF3|PPP2CA|ACVR1|KDM6B|CITED2|SMAD4|ACVR2B|ETS2|AHDC1|EPHA2|GPI|JAK2|VEGFA|IKZF1|YAP1|TEAD2|AXIN1|NUP133|ACVR2A|WNT11|SECTM1|GDF11|TIE1|TXNRD1|SMAD1|EXOC4|PRKACA|SMAD3|WNT5A|TAF10|NF2	Hepatocytes	MASL_vs_Control
GOBP_MESODERM_MORPHOGENESIS	0.00305632	0.014227	0.431708	-0.492646	-1.74657	41	INHBA|KLF4|WLS|ITGA2|TRIM15|ITGB1|SRF|ACVR1|KDM6B|AHDC1|EPHA2|GPI|AXIN1|WNT11|TXNRD1|SMAD1|EXOC4|PRKACA|SMAD3|WNT5A|TAF10|NF2	Hepatocytes	MASL_vs_Control
GOBP_METANEPHROS_DEVELOPMENT	0.0396175	0.0996717	0.266351	-0.392615	-1.43834	48	WNT9B|STAT1|PDGFRB|NF1|WWTR1|PDGFA|KIF26B|SMAD4|EGR1|MYC|NKX3-1|LGR4|YAP1|GREB1L	Hepatocytes	MASL_vs_Control
GOBP_METENCEPHALON_DEVELOPMENT	0.0113397	0.0390025	0.38073	-0.390982	-1.55384	71	GRID2|MECP2|MAP2K1|KNDC1|UQCRQ|HNRNPD|NCOR2|FZD4|DIXDC1|IGF1R|CRK|EZH2|KIF14|NCSTN|GART|MTPN|HSPA5|ATP7A|GLI1|COQ8B|SEC24B|PDSS2|ASCL1|AGTPBP1|ATIC|KCNC1|PSEN1|TRNP1|SLC25A46|PROX1	Hepatocytes	MASL_vs_Control
GOBP_METHYLATION	0.00285341	0.013412	0.431708	-0.311477	-1.44882	308	OGT|WTAP|TYW3|SMARCA5|PHF20|MECP2|BTG2|CYP1A2|PRMT9|PARP1|CARNMT1|RLF|FOS|IWS1|BOD1L1|ETF1|TRMT11|COMT|NSUN6|GATAD2A|TRIM28|KDM6A|PAXBP1|BUD23|SMAD4|GSPT1|KMT5C|NOP2|NFKBIZ|CYP1A1|PRMT3|NDUFAF7|COPRS|VIRMA|PAF1|FAM98B|KMT2C|MYC|DNMT1|NSUN4|CHTOP|SETD7|SNRPF|NNMT|TYMS|PRDM15|NSUN2|SNRPB|BTG1|METTL4|PICK1|PIWIL2|MTAP|RNMT|KANSL3|FBXO11|MTA2|MTF2|RAB3D|NDUFAF5|SUZ12|METTL14|NTMT1|RBBP5|CAMKMT|MTHFR|FBL|CXXC1|ARID4B|PCMT1|EZH2|THUMPD2|MBD2|MTRR|METTL9|TGS1|ZDBF2|RBM15B|ASMTL|GAMT|NSUN7|KAT8|WDR4|THADA|SNRPG|FDXACB1|SETD3|DOT1L|METTL16|CMTR1|TRMO|ANTKMT|NFYC|MAEL|CARM1|SNRPE|RAB6A|TRMT44|NSUN3|METTL2B|CMTR2|SETD4|SNRPD3|THUMPD3|SNW1|ASH1L|METTL7B|SNRPD1|RIF1|TPMT|MORC1|SMYD2|DIMT1|N6AMT1|AUTS2|SMYD4|GRHL2|CTCF	Hepatocytes	MASL_vs_Control
GOBP_MICROTUBULE_CYTOSKELETON_ORGANIZATION	0.000249531	0.00187635	0.498493	-0.299288	-1.42911	496	CLIP4|EML4|EZR|CCNL1|PPP1R12A|TACC2|MAPRE2|PHLDB2|INO80|NDE1|BMERB1|NDEL1|CFAP69|ATXN7|MECP2|CSNK1D|FER|PTPA|HNRNPU|ITGB1|RAC1|PAFAH1B1|WEE1|ATF5|NCOR1|SYNE2|CCDC88C|DCTN6|NPM1|MYH9|CENPA|LIMK2|SS18|RNF19A|CYLD|CLIP1|CAMSAP2|SBDS|GTF2B|CHMP4B|TACC1|DYNC1LI2|DYRK1A|GEN1|NUP62|CDC14A|SUN1|HAUS6|SIK3|PPP2R1A|FMN2|RAB11A|TUBB|SPDL1|TTLL2|CCDC68|MAPRE1|CNP|PRKAA1|ROCK2|PLK3|NEURL1|HTT|HOOK2|ODF2|CEP120|TTLL4|TBCE|GAPDH|TUBA1C|TUBB2A|CFL1|HOOK1|UBXN2B|GCC2|ZNF207|EML3|CHORDC1|AURKA|NEK6|DIXDC1|TUBA1B|FBXW11|FAM110A|ARHGEF7|SPRY2|CLTC|CHMP3|PARD3|CROCC|OFD1|DCTN1|RHOA|TUBA4A|EML1|NTMT1|CCNL2|DYNC1H1|CAMSAP1|ESPL1|DISC1|GABARAP|LRGUK|FBXW5|SLAIN1|KIF14|AXIN1|PLK2|MARK4|PATJ|UVRAG|CEP192|TTLL3|MET|STAG1|RSPH1|GSK3B|NUDC|RNF4|NSFL1C|PPP1R35|E2F4|CHP1|KIF18A|ARHGEF2|CDK5RAP2|BRCA2|NCKAP5L|PAK1|MARK2|GOLGA2|TBCD|SLC16A1|RAN|GOLGA8B	Hepatocytes	MASL_vs_Control
GOBP_MICROTUBULE_CYTOSKELETON_ORGANIZATION_INVOLVED_IN_MITOSIS	0.00175235	0.00911305	0.45506	-0.362616	-1.58281	142	TACC2|NDE1|NDEL1|MECP2|PTPA|HNRNPU|ITGB1|PAFAH1B1|DCTN6|CENPA|SBDS|CHMP4B|TACC1|NUP62|RAB11A|SPDL1|MAPRE1|HTT|TBCE|UBXN2B|ZNF207|EML3|AURKA|NEK6|FBXW11|FAM110A|SPRY2|CLTC|CHMP3|OFD1|DCTN1|RHOA|EML1|DYNC1H1|ESPL1|PLK2|CEP192|STAG1|NUDC|NSFL1C|CDK5RAP2|GOLGA2|RAN|TPR|KIF2A|PLK1|PCNT|CKAP5|SMC1A|CHMP4C|PKHD1|DCTN2|AURKC|CLASP2|RCC1|DYNLT1|CHMP2B|CHEK2	Hepatocytes	MASL_vs_Control
GOBP_MICROTUBULE_ORGANIZING_CENTER_LOCALIZATION	0.00534774	0.0220615	0.407018	-0.545057	-1.76757	27	EZR|NDE1|NDEL1|PAFAH1B1|SYNE2|RANBP2|DYNC1LI2|SUN1|AURKA|PARD3	Hepatocytes	MASL_vs_Control
GOBP_MICROVILLUS_ASSEMBLY	0.0349905	0.0908433	0.321776	-0.53208	-1.56382	19	EZR|RAP1B|ATP8B1|MAP4K4|RAP1A|RAPGEF6|TNIK	Hepatocytes	MASL_vs_Control
GOBP_MICROVILLUS_ORGANIZATION	0.0161234	0.0506296	0.352488	-0.510943	-1.61907	25	EZR|VIL1|RAP1B|ATP8B1|MAP4K4|RAP1A|RAPGEF6|TNIK|CDHR2|TWF2|PODXL|PLD1|MINK1	Hepatocytes	MASL_vs_Control
GOBP_MIDBRAIN_DEVELOPMENT	0.000737041	0.00460736	0.477271	-0.461707	-1.78173	61	NR4A2|ACTB|WNT9B|MBP|WLS|CSNK1D|CSNK1E|UQCRQ|CNP|TAF1|YWHAH|SIRT2|KDM7A|CALM2|YWHAE|CALM3|LRP6|RHOA|RYK|GNB4|HSPA5|BASP1	Hepatocytes	MASL_vs_Control
GOBP_MIDBRAIN_DOPAMINERGIC_NEURON_DIFFERENTIATION	0.0148402	0.0475294	0.38073	-0.664421	-1.65751	10	NR4A2|WNT9B|CSNK1D|CSNK1E|LRP6|RYK	Hepatocytes	MASL_vs_Control
GOBP_MIRNA_METABOLIC_PROCESS	0.00117051	0.00673066	0.45506	-0.433039	-1.7466	77	HIF1A|KLF4|NFKB1|NFIB|ZC3H12A|NR3C1|BMP2|JUN|GNL3|NCOR1|FOS|SRF|PPARD|STAT3|ETS1|RELA|MRTFA|SMAD4|SMARCA4|NCOR2|EGR1|MYC|HRAS|POU5F1|PPARG|DDX17|DICER1|PARN|SMAD1|SMAD3|TENT2|SREBF1|GAS5|XPO5|PNPT1|SOX9|TEAD1|AGO2|DDX5	Hepatocytes	MASL_vs_Control
GOBP_MITOCHONDRIAL_DEPOLARIZATION	0.0171846	0.0529513	0.352488	-0.563019	-1.65475	19	PARP1|ABCD1|P2RX7|IFI6|GCLC|SRC|RACK1	Hepatocytes	MASL_vs_Control
GOBP_MITOCHONDRIAL_MEMBRANE_ORGANIZATION	0.0173898	0.0533397	0.352488	-0.351127	-1.46506	104	IER3|SLC9A1|BCL2L1|OPA1|MPV17L|HSPA9|OXA1L|MFN2|GCLC|TIMM50|HSPA4|BID|MAPK8|CNP|SLC35F6|TIMM9|PDCD5|CHCHD3|BCL2L11|TOMM20|GHITM|CALM3|BLOC1S2|NDUFA13|PPIF|TOMM70|BAK1|GSK3B|HSP90AA1|VDAC2	Hepatocytes	MASL_vs_Control
GOBP_MITOCHONDRION_ORGANIZATION	2.90998e-05	0.000317602	0.57561	-0.32524	-1.54917	473	HIF1A|SOD2|LONP1|IER3|SLC9A1|BCL2L1|OGT|OPA1|MPV17L|USP36|GOLPH3|IGF1|HSPA9|MAP1LC3B|MAP1LC3A|HIGD1A|THG1L|HUWE1|OXA1L|MCL1|MCU|WDR45B|LRBA|HSPD1|EPAS1|ARIH2|NDUFA10|FUNDC2|PARP1|VPS13D|P2RX7|BAG3|MFN2|YME1L1|CXADR|RAB3A|TTC19|VPS13A|PPP2CB|PITRM1|AMBRA1|IFI6|ATG7|CDC37|GCLC|AKT1|TFRC|UBE2D3|TYMP|TIMM50|MIEF1|HSPA4|MPV17|BID|ATG5|COA1|MAPK8|CNP|PRKAA1|TIMM23B|SLC35F6|HTT|VDAC1|TIMM9|CHCHD2|NDUFAF7|SCO2|PRDX3|PDCD5|CHCHD3|BCL2L11|PRELID1|DNM1L|PARK7|NDUFAF3|GRPEL2|AURKA|OPTN|NDUFAF2|INF2|TOMM20|PLA2G6|GABPB1|RAB38|GHITM|CALM3|NDUFA1|METTL4|COA8|MTFP1|BLOC1S2|NDUFA13|PMPCA|NDUFS4|NDUFA9|NDUFAF5|CAMKMT|MICALL2|MYH14|NDUFB1|PPIF|RAB5IF|GABARAP|TOMM70|CCAR2|PPARG|ATP5F1D|RETREG1|TWNK|COX7A2|FAM162A|VPS13C|TFAM|ARRB2|MARCKS|HPS4|BAK1|UBE2L3|ACAD9|TNFSF10|GSK3B|ATP7A|FBXW7|HSP90AA1|VDAC2|COA3|MFSD14A|CLU|NDUFB7|TSPO|TRAK1|NDUFA11|RAP1GDS1|MARK2|UBL5|UQCC1|ENDOG|AP3B1|ATG2A|MEF2A|NDUFAF4|SMIM20|HAX1|CTTN|SAE1|RAB32|BBC3|ZDHHC6|UQCC2|TIMM22|SLC4A5|TMEM242|NDUFAF6|ARMCX3|BECN1|ATAD3B|AGTPBP1|GGCT|GABARAPL1|GSK3A|SREBF1|ARFIP2|RNF31|PNPT1|TIMM8A|RHOT2|TMEM14A|SUPV3L1|TRAK2|SLC25A46|SDHAF2|NECTIN2|TIMM17B|RAB29|LMAN1|CISD2|KDR|NDUFS7|NDUFB9|PARL|ROMO1|COX14|BCAP31|ATG2B|EDN1|NDUFS2|PMPCB|DDHD1|SSBP1|COA4	Hepatocytes	MASL_vs_Control
GOBP_MITOPHAGY	0.00623859	0.0247963	0.407018	-0.504162	-1.71182	33	OGT|MAP1LC3B|HUWE1|LRBA|VPS13D|MFN2|AMBRA1|CDC37|VDAC1|OPTN|RETREG1|VPS13C	Hepatocytes	MASL_vs_Control
GOBP_MITOTIC_CELL_CYCLE_PHASE_TRANSITION	4.42934e-08	1.37677e-06	0.719513	-0.380967	-1.79025	348	ADAMTS1|INHBA|IER3|KLF4|MAP3K20|CDKN2B|HECW2|BRD4|ACTB|TAF2|ABCB1|INO80|PINX1|MECP2|CDKN1A|ITGB1|RDX|CUL5|ECD|WEE1|DDX3X|PBRM1|DDR2|CASP2|EPS8|USP37|AMBRA1|BABAM2|CCNH|CHMP4B|BACH1|GEN1|PPP2CA|CDC14A|NSMCE2|SMC5|AKT1|RBBP8|RAB11A|ANKRD17|SPDL1|CUL1|ACVR1|DPF3|VPS4A|APP|BID|LATS2|GSPT1|PLK3|PLRG1|CDC73|ADAM17|CTC1|UBE2E2|SMARCA4|CDKN2A|CYP1A1|SIRT2|CALM2|USP47|E2F3|TM4SF5|KHDRBS1|ACVR1B|CDKN3|PIM2|ZNF207|MYC|NBN|PRKDC|CDC27|AURKA|TPD52L1|WAC|NEK6|BARD1|EIF4E|CALM3|RINT1|ID2|PPP2R2D|RPS6KB1|POLE|GIGYF2|PPME1|PML|BTN2A2|HUS1|ESPL1|RPTOR|ENSA|EZH2|CDK16|CDK18|PTEN|MDM2|ZFP36L2|UIMC1|KIF14|PLK2|EIF4EBP1|PLCB1|ORC1|CCND3|PCID2|TMOD3|SDE2|TEX14|CDK14|E2F4|PSME2|ARPP19|CDK5RAP2|PSME1|BRCC3|DNM2|TRIM39|KLHL18|CDC14B|DCUN1D3|EIF4G1|PTPN6	Hepatocytes	MASL_vs_Control
GOBP_MITOTIC_G1_S_TRANSITION_CHECKPOINT_SIGNALING	0.0328883	0.0865177	0.321776	-0.503412	-1.57528	24	CDKN1A|CASP2|PLK3|PRKDC|WAC|GIGYF2|PML|MDM2|PLK2|SDE2	Hepatocytes	MASL_vs_Control
GOBP_MITOTIC_METAPHASE_PLATE_CONGRESSION	0.0198312	0.0588479	0.352488	-0.405783	-1.51185	52	EML4|PINX1|HNRNPU|SEH1L|CHMP4B|NUP62|RAB11A|SPDL1|VPS4A|MAPRE1|EML3|CHMP3|KIF14|NUDC|KIF18A|CENPC|MAD1L1|BECN1|CUL3|CHMP4C|DCTN2	Hepatocytes	MASL_vs_Control
GOBP_MITOTIC_NUCLEAR_DIVISION	0.037037	0.0948784	0.245042	-0.287406	-1.31034	229	EML4|IGF1|SMARCA5|INO80|PINX1|NDE1|PDGFRB|NDEL1|HNRNPU|SMC4|SEH1L|EPS8|CHMP4B|GEN1|NUP62|CDC14A|LRP5|NSMCE2|SMC5|DAPK3|PPP2R1A|RAB11A|SPDL1|BAZ1B|VPS4A|MAPRE1|SIRT2|NCAPH2|ANKLE2|UBXN2B|ZNF207|EML3|AURKA|ESCO1|REEP3|REEP4|PPP2R2D|WAPL|CHMP3|OFD1|RHOA|ESPL1|FBXW5|TOM1L1|KIF14|USP16|BANF1|CEP192|STAG1|PCID2|NUDC|TEX14|NSFL1C|SLF2|UBE2I|AKAP8|KIF18A|CDK5RAP2|GOLGA2|RAN|POGZ|CDC14B|NME6|TPR|CUL9|KIF2A|PLK1|CENPC|MAD1L1|BECN1|CUL3|SMC1A|CHMP4C|DCTN2|AKAP8L|AURKC|CLASP2|PHF13|CDC42|ATRX|EDN1|RCC1|MKI67|CHMP2B|CHEK1|CHEK2	Hepatocytes	MASL_vs_Control
GOBP_MODIFICATION_OF_POSTSYNAPTIC_STRUCTURE	0.0243995	0.0688309	0.352488	-0.575563	-1.60974	15	EGLN1|RAP1B|SYNPO|ARHGAP44|PFN1|CYFIP1|RHOA	Hepatocytes	MASL_vs_Control
GOBP_MODULATION_BY_HOST_OF_SYMBIONT_PROCESS	0.00520103	0.0215883	0.407018	-0.416561	-1.62449	65	VAPA|CCNT1|ZC3H12A|STOM|CDK9|JUN|IGF2R|YTHDC2|CHD1|IFI27|SAP30BP|EEF1A1|ROCK2|PI4KA|SMARCA4|RAB5A|RAB9A|CFL1	Hepatocytes	MASL_vs_Control
GOBP_MODULATION_BY_HOST_OF_VIRAL_GENOME_REPLICATION	0.0291212	0.0786634	0.352488	-0.539474	-1.58555	19	VAPA|ZC3H12A|STOM|YTHDC2|IFI27|EEF1A1|CCNK	Hepatocytes	MASL_vs_Control
GOBP_MODULATION_BY_HOST_OF_VIRAL_PROCESS	0.0303666	0.0812144	0.352488	-0.431434	-1.50979	39	VAPA|ZC3H12A|STOM|IGF2R|YTHDC2|IFI27|EEF1A1|ROCK2|PI4KA|RAB5A|CFL1|CCNK	Hepatocytes	MASL_vs_Control
GOBP_MONOAMINE_TRANSPORT	0.0146288	0.0470759	0.38073	-0.454913	-1.6128	41	RAB3B|ACTB|SLC29A4|MECP2|SYT12|RAB3A|SLC22A3|PARK7|CXCL12|GRK2|PICK1|SDHD	Hepatocytes	MASL_vs_Control
GOBP_MONOATOMIC_CATION_TRANSMEMBRANE_TRANSPORT	0.000756174	0.00469218	0.477271	-0.300063	-1.43107	490	STEAP2|ITPR1|STIM1|CTSS|VMP1|ATP2A2|ATP1A1|SLC9A1|SCN1B|UBASH3B|HECW2|CCN2|ATP6V0A1|ATP1B3|ATP8A1|SLC20A2|ITGAV|PTPN3|PPP3R1|SLC29A4|PRNP|SLC9A7|MCU|SLC3A2|ACTN4|STOM|PDE4D|ITGB1|CUL5|P2RX7|CX3CL1|ANXA2|LYN|SLC11A2|KCNH7|PANX1|SLC39A14|TMEM163|CD63|PDZK1|MICU3|SLC25A3|DIAPH1|CACNB2|IBTK|SLC20A1|HOMER1|CLCN3|SLC30A7|SLC17A2|NEDD4L|KCNC2|KCNK1|FKBP1A|KCNK13|ATG5|CRACR2A|CNNM4|ATP5MG|SLC30A9|SLC12A7|ATP6V0C|HTT|YWHAH|VDAC1|EPO|CALM2|STK39|YWHAE|PARK7|ATP5ME|NCS1|COX4I1|DDIT3|TRPV3|MICU2|SLC17A1|PLA2G6|CALM3|COA8|P2RX4|KCND3|SLC31A1|FBXO11|TMSB4X|TRPM4|TMEM165|NIPA2|SLC9A8|PML|SLC8A2|TRPM8|NIPAL2|ATP6V1G1|PPIF|TMCO3|TRPM7|ATP6AP2|ATP2B1|MCUB|SUMO1|SLC40A1|ATP5F1D|KCNQ5|F2|NEDD4|ATP6V1E1|PLCB1|UBR3|BAK1|NDUFA4|RASA3|KCNJ14|ATP6V1D|ATP5F1C|ATP2B4|PLCH1|SLC4A7|ATP7A|FGF14|PLCG2|MAGT1|UQCRH|THADA|STAC3|ATP5MC1|ATP2C1|ERO1A|TRPC4AP|CAB39|GNB2|SLC39A9|SLC17A3|RNF207|CHP1|ATP13A4|GLRX|UBQLN1|ATP6V1A|SLC16A1|ANTKMT|SEC61A1|DNM2|PIEZO2|CHD7|SLC15A3|PTPN6|ATP6V0D1|PTPRC|TMBIM6|PRKCE|STIM2|KCNJ3|C4orf3|PRKACA|ATP5PD|SLC39A7|SLC34A1|SLC4A5|SLC39A8|SLC43A2|CNNM2|ATP13A3|SLC6A16|GNB5|SLC30A5|KCNC1|SLC39A11|ATP5PB|SLMAP|KCNJ6|PSEN1|SLC11A1|KCNT2|PLCH2|ATP5F1E|ITPR2|NDUFS7|ATP5F1A|ANK2|ATP6V0E1|SLC12A4|KCNJ13|PPP3CA|TMC1|ATP1B1|PKD2|EDN1|PMPCB|CYBA|COX5B|TPCN1	Hepatocytes	MASL_vs_Control
GOBP_MONOATOMIC_ION_HOMEOSTASIS	0.00183885	0.00947518	0.45506	-0.297106	-1.40791	414	CALCA|STEAP1|HIF1A|SOD2|STEAP2|ITPR1|PDZD8|STIM1|CA2|ATP2A2|ATP1A1|SLC9A1|MT2A|EXT1|UBASH3B|ATP6V0A1|EGLN1|ATP1B3|B2M|ANKH|TGM2|PRNP|SLC9A7|CA12|SELENOK|SNX5|MCU|STEAP4|PDE4D|EPAS1|P2RX7|CX3CL1|NPTN|LYN|SLC11A2|SLC39A14|ADM|CCDC47|MICU3|DIAPH1|ALPL|CACNB2|IBTK|AGTR1|CLCN3|SLC30A7|TFRC|HMOX1|FKBP1A|RAB7A|APP|ATG5|SMAD4|CNNM4|PICALM|SLC30A9|SLC12A7|ATP6V0C|HTT|GLRX3|SCO2|CALM2|STK39|TMEM178A|BTBD9|TM9SF4|YWHAE|MYC|DDIT3|MICU2|CXCL12|RAB38|CALM3|LCN2|CDH23|ABCC6|PIK3CB|HEXB|TMEM165|SNX10|SLC9A8|PML|SLC8A2|ARF1|TRPM8|ATP6V1G1|DISC1|TRPM7|ATP6AP2|ATP2B1|MCUB|SLC40A1|NT5E|MAPK1|F2|HPX|PLCB1|BAK1|RASA3|DMXL2|ATP6V1D|APOE|TPT1|ATP2B4|BOLA2|PLCH1|SLC4A7|ATP7A|PLCG2|THADA|ATP2C1|ERO1A|CLIC4|SLC39A9|HERPUD1|CHP1|ATP13A4|RAP1GDS1|RMDN3|ATP6V1A|XK|AP3B1|CHD7|PTPN6|ATP6V0D1|PTPRC|TMBIM6|TSPOAP1|PRKCE|STIM2|PRKACA|KL|SLC26A3|SLC39A7|SLC4A5|SLC39A8|CNNM2|ATF4|ATP13A3|CALR|SLC30A5|FAM20A|VDR|WNT5A|NCOA4|PSEN1|VAPB|PKHD1	Hepatocytes	MASL_vs_Control
GOBP_MONOCARBOXYLIC_ACID_CATABOLIC_PROCESS	6.09809e-07	1.26171e-05	0.659444	0.399812	2.04037	120	IDUA|MFSD2A|ACADM|CYP4A11|ECHDC2|HADHB|ACAA1|ACOT8|ILVBL|ETFBKMT|ABCB11|SULT2A1|CPT1B|TYSND1|CRYL1|MCEE|CPT2|HSD17B4|IDNK|LPIN3|HADHA|LDHD|ABHD1|DECR1|EHHADH|ACAA2|XYLB|AGXT|ETFDH|SCP2|MLYCD|CPT1A|PON3|HAO2|ACOX2|SORD|HEXA|ACOX1|PPARA|PEX5|SLC27A4|ECI1|AKR1A1|SLC27A2|ACACB|ECH1|HAO1	Hepatocytes	MASL_vs_Control
GOBP_MONOCYTE_DIFFERENTIATION	0.0381232	0.0970709	0.282013	-0.485113	-1.53722	25	MT1G|JUN|MYH9|CD74|SP3|MYC|VEGFA|ACIN1|PPARG	Hepatocytes	MASL_vs_Control
GOBP_MONONUCLEAR_CELL_DIFFERENTIATION	1.26382e-06	2.23629e-05	0.643552	-0.375158	-1.7419	302	RELB|INHBA|IRF8|RIPK2|SH3RF1|ACTB|PIK3CD|B2M|ZC3H12A|MT1G|ITGB1|JUN|IL4R|KLF6|IRF4|XRCC6|FOS|PBRM1|MYH9|LYN|CLCF1|SRF|IRF1|IKZF3|XBP1|PTPN2|ZEB1|AMBRA1|SHB|RHOH|STAT3|HLA-B|CD74|IL15RA|HLA-DRA|CTSL|SOX4|CARD11|HDAC5|ATG5|JUNB|NFKBID|ADAM17|NFKBIZ|SMARCA4|ITK|NFIL3|BATF|NCAPH2|IL1RL2|CBFB|PRELID1|SP3|IL18|SOCS1|TOP2B|EGR1|MYC|SOCS5|PRKDC|NOTCH2|TOX|PTPRJ|VEGFA|ACIN1|ERBB2|BRAF|SPINK5|F2RL1|ID2|IKZF1|VSIR|JMJD6|THEMIS|RHOA|BTN2A2|AZI2|EZH2|VNN1|PNP|PPARG|NHEJ1|ZFP36L2|IL18R1|PRR7|BAK1|DTX1|DHRS2|PCID2|FNIP1|ATP7A|ZBTB7B|PLCG2	Hepatocytes	MASL_vs_Control
GOBP_MONONUCLEAR_CELL_MIGRATION	0.000553332	0.00364475	0.477271	-0.411625	-1.71403	103	CALCA|THBS1|CXCL16|EXT1|SERPINE1|PIK3CD|F11R|SELENOK|CCL20|MSN|CX3CL1|STK10|ARHGEF5|LYN|EPS8|TNFRSF14|AKT1|APP|ADAM17|LGMN|STK39|LRCH1|ADAM10|PTK2|CXCL12|HSD3B7|CKLF|TRPM4|CRK|RHOA|MAPK1|PLCB1|RARRES2|S1PR1|NEDD9|CSF1|JAML|C5AR1|AKIRIN1|ADTRP|ITGA4|GPR183|CALR|WNT5A|FADD|SLIT2|CDC42|RIPOR2|SLC12A2|GREM1|CREB3|MIA3	Hepatocytes	MASL_vs_Control
GOBP_MONOSACCHARIDE_METABOLIC_PROCESS	0.0341034	0.0890199	0.257206	-0.294957	-1.3362	211	ATF3|PGK1|DSEL|OGT|IGF1|TPI1|IGFBP3|ENO1|PER2|NR3C1|PGM2|ALDOA|RBKS|SLC39A14|PPARD|PTPN2|RANBP2|PFKP|UST|FOXK2|HKDC1|LRP5|GCLC|AKT1|CHST15|SRC|CRY1|PRKAA1|DLAT|KHK|GAPDH|NCOA2|PDK1|USP7|MIDN|NNMT|MDH2|GPI|B4GALT1|GCK|GCKR|SIK1|HEXB|SORBS1|MAN2A2|FUT6|H6PD|MAN2C1|FABP5|FOXK1|GALK1|SOGA1|ZMPSTE24|KBTBD2|C1QTNF12|PKM|IDS|ARPP19|HK1|RPIA|GDPGP1|PHKG2|B3GLCT|PMM2	Hepatocytes	MASL_vs_Control
GOBP_MORPHOGENESIS_OF_AN_EPITHELIAL_SHEET	2.96589e-05	0.000322661	0.57561	-0.581484	-2.06153	41	CCN1|CD44|JAG1|PHLDB2|FERMT2|ITGB1|SRF|CEACAM1|ARHGAP12|FLRT3|MRTFA|CD151|AJUBA|ADAM17|HBEGF|NOTCH2|LIN7C|PDCD10|RHOC|ITGA5|RHOA|PTEN|RREB1|LRG1	Hepatocytes	MASL_vs_Control
GOBP_MORPHOGENESIS_OF_AN_EPITHELIUM	7.63774e-06	0.000104708	0.593325	-0.352256	-1.65319	341	NTN4|HIF1A|CA2|CCN1|EZR|KLF4|EXT1|OPA1|KRAS|ACTG1|VCL|ACTB|CD44|JAG1|PIK3CD|PHLDB2|WNT9B|PPP3R1|STAT1|NRP1|TGM2|FERMT2|NR3C1|MTHFD1L|BMP2|TNC|ITGB1|RAC1|PAFAH1B1|MSN|RAB10|SRF|ADM|CEACAM1|DLG3|ZDHHC7|WDR1|ARHGAP12|TRIM28|PDGFA|ARL13B|FLRT3|LRP5|FOXQ1|AHI1|ST14|KIF26B|SDC4|MRTFA|SRC|DVL3|ACVR1|SOX4|CITED2|CD151|SMAD4|AJUBA|ADAM17|STK4|GRB2|PFN1|SULF1|HBEGF|EPHA2|MYC|FRS2|NOTCH2|NKX3-1|PLEKHA4|LIN7C|RIPK4|VEGFA|FAT1|PDCD10|RHOC|SPRY2|ITGA5|LGR4|VASP|EFNB2|YAP1|GREB1L|TEAD2|RHOA|PML|MTHFR|PRICKLE2|TIAM1|COL4A1|ILK|RYK|PTEN|SKI|RREB1|STK3|LGR5|WNT11|MET|NKD1|LRG1|ATP7A|LMO4|SOCS3|CLIC4|RNF207|GORAB|FRZB|PAK1|IFT20|TIE1|PODXL|LRP2|FZD6|ROR1|MAGI2|CCM2|SEC24B|PRKD2|MED12|CSF1	Hepatocytes	MASL_vs_Control
GOBP_MORPHOGENESIS_OF_A_BRANCHING_STRUCTURE	0.0346476	0.0901264	0.266351	-0.316384	-1.35643	125	NTN4|EXT1|KRAS|WNT9B|PPP3R1|NRP1|TGM2|BMP2|SRF|ADM|PDGFA|LRP5|ST14|SRC|ACVR1|SMAD4|STK4|GRB2|SULF1|EPHA2|MYC|FRS2|NKX3-1|VEGFA|SPRY2|LGR4|YAP1|GREB1L|PML|COL4A1|ILK|MET|SOCS3|CLIC4|PAK1|TIE1|CSF1|PPP1CA|MAP3K13|KDM5B|VDR|WNT5A|PKHD1|SOX9|PROX1|CELSR1|GRHL2|KDR|SLIT2|PKD2|EDN1|GREM1|ENG	Hepatocytes	MASL_vs_Control
GOBP_MRNA_3_END_PROCESSING	0.0301502	0.080828	0.352488	-0.396684	-1.49365	54	RPRD1B|CDK9|PAPOLA|HSF1|YTHDC1|PABPC1|CPSF6|APP|CDC73|LEO1|VIRMA|PAF1|RPRD1A|BARD1|CSTF2|SSU72|CSTF3|SNRPA|TENT2|PNPT1|NUDT21|MTPAP|CPEB1|SLBP|SYMPK|SCAF8|RPRD2|CSTF1|CPSF7|TENT4B|DHX36	Hepatocytes	MASL_vs_Control
GOBP_MRNA_CATABOLIC_PROCESS	1.00106e-05	0.000130856	0.593325	-0.383301	-1.73801	214	CSDE1|YBX3|HNRNPC|PNRC1|CNOT1|DCP1A|EIF3E|CNOT9|ZC3H12A|TENT5C|BTG2|HNRNPU|SAMD4B|ZHX2|TENT5A|NPM1|RBM24|GTPBP1|PABPC1|MAPKAPK2|TRAF2|ETF1|EIF4A3|AKT1|SMG6|ZC3HAV1|GSPT1|ROCK2|SAMD4A|PRKCA|HNRNPD|CNOT2|ERI1|MAGOHB|YTHDF3|DHX9|YBX1|ERN1|YTHDF1|XRN2|RBM47|XRN1|EXOSC7|UPF3B|SMG7|IGF2BP2|ZFP36|NBAS|PELO|TNRC6C|THRAP3|GIGYF2|METTL14|FUS|SERBP1|ZFP36L2|SSB|YTHDF2|PCID2|POLR2G|TAF15|PABPC4|SMG1|HNRNPAB|TNKS1BP1|SECISBP2|DIS3|UPF1|TBRG4|METTL16|LARP4B|FASTKD1|SYNCRIP|MOV10|PUM1|PARN|PATL2|NOCT|SMG9|RNPS1|TRAF5|LSM6|TENT2|NUDT12|CSDC2|FTO|PNPT1|SUPV3L1|CNOT7|EXOSC4|SLC11A1|PATL1|FXR1|FASTKD2|LSM2|AGO2|DDX5	Hepatocytes	MASL_vs_Control
GOBP_MRNA_EXPORT_FROM_NUCLEUS	0.000205395	0.00161092	0.518848	-0.487435	-1.89822	64	THOC2|THOC1|NUP107|YTHDC1|IWS1|DDX39B|SUPT6H|EIF4A3|SMG6|FYTTD1|DDX19B|MAGOHB|HNRNPA2B1|NXT1|CHTOP|DDX19A|NUP160|NXT2|NSUN2|SMG7|ZC3H11A|SARNP|AGFG1|NUP93|NUP133|RBM15B|PCID2|SMG1|SRSF3|UPF1|ALYREF|NUP155|TPR	Hepatocytes	MASL_vs_Control
GOBP_MRNA_PROCESSING	4.10622e-15	1.10786e-12	0.996986	-0.426402	-2.02206	431	RBM39|PRPF19|RPRD1B|HNRNPC|SF3B3|SMN1|WTAP|THOC2|NUP98|HNRNPH1|THOC1|CDK9|HNRNPU|KHDRBS3|PRMT9|SRSF1|SRSF4|SRSF11|PAPOLA|ECD|HSF1|TXNL4A|SNU13|SCAF11|DHX15|HNRNPM|YTHDC1|LUC7L|RBM24|NSRP1|PABPC1|IWS1|CWC22|CPSF6|RBM25|SFPQ|BCAS2|SF1|SMU1|MBNL1|NCL|DDX39B|FAM50A|RBM7|DYRK1A|SUPT6H|EIF4A3|TSSC4|MBNL2|PAXBP1|HNRNPA1|SART3|TCERG1|RBFOX2|BUD31|PRPF40A|CELF5|APP|PSIP1|STRAP|PTBP1|PLRG1|CDC73|HNRNPA3|TRA2B|EFTUD2|HABP4|SFSWAP|LEO1|PPIE|MAGOHB|NOVA1|TFIP11|DHX9|HNRNPA2B1|VIRMA|NONO|YBX1|ERN1|DAZAP1|KHDRBS1|PAF1|RPRD1A|XRN2|RBM47|HNRNPK|PNN|SREK1|SNIP1|TSEN15|SNRPF|HNRNPH3|BARD1|LUC7L3|RBM5|ACIN1|SNRPB|ISY1|DDX41|RNGTT|RNMT|DDX23|DUS3L|THRAP3|PRPF4B|JMJD6|RBBP6|METTL14|AQR|PRPF4|SNRNP40|SNRPN|DHX38|SF3B1|SRSF5|CWF19L2|CDK11B|CCAR2|QKI|CDC5L|SF3B6|ZRANB2|PTBP3|SRRM2|SRSF12|SETX|TGS1|MTREX|RBM15B|DDX17|CSTF2|SCAF4|SNRPA1|SMNDC1|RBM17|SRRM1|SDE2|DDX1|ADAR|RALY|CWF19L1|CD2BP2|SNRPG|ZBTB7A|SRSF3|SF3B5|CWC25|SRPK1|TBRG4|METTL16|CMTR1|CDK12|SSU72|SF3B2|PPP4R2|YJU2|UBL5|RBM22|SYNCRIP|HNRNPR|RBM28|SNRPB2|USP4|SRSF6|SAP18|SF3B4|ALYREF|SNRPE|SF3A1|DDX47|PPIL1|RBM26|SRPK2|KHDC4|CMTR2|SON|RBM6|GEMIN7|SNRPD3|MFAP1|PRKACA|RNPS1|CSTF3|HNRNPLL|LSM6|SNRPA|TENT2|SRSF9|HSPA8|SREK1IP1|RBM19|SNW1|MBNL3|RBMXL1|CSDC2|PNPT1|SNRPD1|SRSF10|SLTM|KIN|RBM27|FXR1|PRPF38B|LSM2|PPWD1|AKAP8L|ZRSR2|PRPF8|DDX5|RSRC1|NUDT21|HNRNPL|SART1|DDX46	Hepatocytes	MASL_vs_Control
GOBP_MRNA_SPLICE_SITE_SELECTION	0.00867889	0.0317975	0.38073	-0.519339	-1.71892	30	SRSF1|YTHDC1|LUC7L|SF1|CELF5|PSIP1|SFSWAP|LUC7L3|ISY1|SRSF5|SRSF12|SETX|SRSF6|SF3A1|KHDC4|SRSF9|SRSF10|CELF2	Hepatocytes	MASL_vs_Control
GOBP_MRNA_TRANSPORT	3.72596e-06	5.66027e-05	0.627257	-0.455221	-1.93312	117	THOC2|NUP98|THOC1|SRSF1|HSF1|NUP107|YTHDC1|SEH1L|IWS1|POM121C|RANBP2|LRPPRC|G3BP2|DDX39B|NUP62|SUPT6H|EIF4A3|SMG6|HNRNPA1|POM121|FYTTD1|HNRNPA3|DDX19B|MAGOHB|DHX9|HNRNPA2B1|NXT1|AHCTF1|CHTOP|DDX19A|NUP58|NUP160|NXT2|NSUN2|UPF3B|SMG7|IGF2BP2|ZFP36|ZC3H11A|SARNP|AGFG1|NUP93|NUP205|QKI|PARP11|NUP133|RBM15B|PCID2|SMG1|SRSF3|UPF1	Hepatocytes	MASL_vs_Control
GOBP_MULTICELLULAR_ORGANISMAL_MOVEMENT	0.0230146	0.0659164	0.352488	-0.493927	-1.63481	30	NR4A1|ITPR1|HOMER1|C12orf57|SYNM|RPS6KB1|GIGYF2|MYH14|HSP90AA1|STAC3	Hepatocytes	MASL_vs_Control
GOBP_MULTIVESICULAR_BODY_ORGANIZATION	0.00615842	0.0245752	0.407018	-0.501415	-1.68703	32	VPS37A|RAB27A|CHMP4B|STAM|RAB11A|VPS4A|UBAP1|VPS37B|CHMP3|IST1|VPS25|STAM2|VPS28|CHMP4C	Hepatocytes	MASL_vs_Control
GOBP_MULTI_MULTICELLULAR_ORGANISM_PROCESS	1.68454e-05	0.000201458	0.57561	-0.433586	-1.85432	123	TGFB3|CALCA|MAFF|TEAD4|VMP1|CTSB|SLC38A1|CD38|SLC38A2|ITGA2|STS|PLA2G4C|PARP1|FOS|ADM|PPARD|TIMP1|FOSB|TRIM28|AKT1|CITED2|JUNB|CYP1A1|EPO|YTHDF3|PRDX3|DAZAP1|SP3|ACVR1B|UCN|CAPN2|PLA2G6|B4GALT1|VEGFA|UMPS|UBE2Q1|ITGA5|HEXB|IGFBP2|POLR1B	Hepatocytes	MASL_vs_Control
GOBP_MUSCLE_ADAPTATION	6.1192e-05	0.000586278	0.538434	-0.484038	-1.92367	71	LMCD1|NR4A3|ATP2A2|SLC9A1|IGF1|CDK9|PARP1|GSN|PDE9A|HMOX1|JARID2|SMAD4|ROCK2|PRKCA|GLRX3|TBCE|GATM|P2RX4|RPS6KB1|IL6ST|EZH2|TOMM70|PPARG|CAMTA2|GTF2IRD1|TNFRSF1A|MTPN|INPP5F|ATP2B4	Hepatocytes	MASL_vs_Control
GOBP_MUSCLE_CELL_APOPTOTIC_PROCESS	0.00109551	0.00639759	0.45506	-0.468736	-1.78516	57	SOD2|ATP2A2|IGF1|ZC3H12A|HSF1|BAG3|MFN2|AMBRA1|HMOX1|ATG5|SMAD4|CDKN2A|E2F3|DNMT1|CAPN2|JAK2|LRP6|IGF1R|PDCD4|PPARG|ARRB2|NFE2L2|HSP90AA1|MAP2K4	Hepatocytes	MASL_vs_Control
GOBP_MUSCLE_CELL_DEVELOPMENT	0.010016	0.0353707	0.38073	-0.343193	-1.46238	120	ALPK3|ATP2A2|ACTG1|IGF1|MYPN|PDGFRB|FHL2|ACTN4|HNRNPU|ITGB1|RCAN1|CXADR|TPM1|SRF|ADM|MYH11|WDR1|HOMER1|ACTN1|CSRP1|PDLIM5|ATG5|SMAD4	Hepatocytes	MASL_vs_Control
GOBP_MUSCLE_CELL_DIFFERENTIATION	3.5455e-05	0.000372047	0.557332	-0.353381	-1.6211	260	ALPK3|SOD2|CD9|ATP2A2|SLC9A1|KRAS|ACTG1|IGF1|MYPN|PDGFRB|FHL2|GDF15|MECP2|BMP2|ACTN4|IFRD1|CDK9|HNRNPU|ITGB1|IL4R|MYH9|RBM24|RCAN1|CXADR|TPM1|SRF|ADM|XBP1|ZEB1|MYH11|ATP11A|WDR1|HOMER1|SUPT6H|ACTN1|CSRP1|AKT1|ANKRD17|MRTFA|ACVR1|KDM6B|PDLIM5|HDAC5|ATG5|SMAD4|PTBP1|DOCK5|NINJ1|YBX1|FRS2|MED28|DNMT1|HIRA|CAPN2|CFL2|MORF4L2|VEGFA|CD81|CSRP2|ID2|EFNB2|SIK1|CTH|PDCD4|SPAG9|FLOT1|PTGFRN|EZH2|TOMM70|QKI|MYL9|SKI|MDM2|AKIRIN2|ARRB2|FHOD3|ZMPSTE24|MTPN|TMOD3|TANC1|MAP2K4|STAC3|KRT8	Hepatocytes	MASL_vs_Control
GOBP_MUSCLE_CELL_MIGRATION	5.7974e-06	8.21502e-05	0.610527	-0.556302	-2.12048	58	ADAMTS1|TAFA5|NR4A3|SERPINE1|IGF1|TRIB1|IGFBP3|NRP1|PDGFRB|NF1|ITGA2|DDR2|TPM1|PPARD|PDGFA|SRC|DOCK5|VTN|DDIT3|CRK|RPS6KB1|PARVA|RHOA|S1PR2|NFE2L2|ATP7A|CORO1B	Hepatocytes	MASL_vs_Control
GOBP_MUSCLE_CELL_PROLIFERATION	2.87211e-08	9.638e-07	0.733762	-0.487501	-2.12236	137	TGFB3|ADAMTS1|SOD2|THBS1|TAFA5|NR4A3|IGF1|TRIB1|IGFBP3|STAT1|PDGFRB|TNFAIP3|NF1|ITGA2|CDKN1A|BMP2|JUN|XRCC6|CX3CL1|FOS|MFN2|DDR2|CXADR|TPM1|PPARD|IRAK1|SF1|AKT1|TCF7L2|PAXBP1|HMOX1|SRC|JARID2|CITED2|ERN1|HBEGF|IL18|FRS2|DDIT3|DNMT1|PRKDC|JAK2|IGF1R|ID2|RPS6KB1|YAP1|PIM1|RHOA|PDCD4|PPARG|PTEN|ZNF143|SKI|S1PR2|SAV1|APOE|S1PR1	Hepatocytes	MASL_vs_Control
GOBP_MUSCLE_CONTRACTION	0.000226447	0.0017416	0.518848	-0.365366	-1.6465	192	CALCA|NR4A1|TPM4|ATP2A2|ATP1A1|SLC9A1|SCN1B|SMAD5|CCN2|CD38|ENO1|ZC3H12A|ITGA2|PDE4D|ARG2|ALDOA|GSN|TPM1|SRF|EMD|MYH11|CACNB2|HOMER1|NEDD4L|DAPK3|ROCK2|DOCK5|CALD1|ARHGAP42|PIK3C2A|C12orf57|TPM3|SYNM|CALM2|SULF1|SNTB1|MAP2K6|UCN|PLA2G6|CALM3|GRK2|P2RX4|KCND3|TRPM4|SMTN|RPS6KB1|MYL6|RHOA|MYH14|MYOF|ATP2B1|SUMO1|MYL9|GAMT|ORMDL3|TMOD3|ATP2B4|HSP90AA1|STAC3|ADRB2|RNF207|TNNI3K|SETD3|ASPH|MAP2K3|RAP1GDS1	Hepatocytes	MASL_vs_Control
GOBP_MUSCLE_HYPERTROPHY	0.000361511	0.00253999	0.498493	-0.467673	-1.83209	67	LMCD1|NR4A3|ATP2A2|SLC9A1|IGF1|CDK9|PARP1|PDE9A|JARID2|PDLIM5|SMAD4|ROCK2|PRKCA|GLRX3|PAK2|P2RX4|IL6ST|EZH2|TOMM70|PPARG|CAMTA2|TNFRSF1A|MTPN|INPP5F|ATP2B4|MAP2K4|RAP1GDS1|TNFRSF1B|MEF2A|SMAD3|BECN1|GSK3A	Hepatocytes	MASL_vs_Control
GOBP_MUSCLE_ORGAN_DEVELOPMENT	0.000106328	0.000932617	0.538434	-0.364237	-1.6513	213	NR4A1|MAFF|EGR2|TEAD4|ATF3|YBX3|FLNB|KRAS|EGLN1|IGF1|ARID5B|CHD2|MKX|NF1|BTG2|BMP2|ITGB1|FOS|LUC7L|RBM24|RCAN1|TPM1|XBP1|EMD|ZFHX3|HOMER1|PAXBP1|FKBP1A|ZBTB42|ACVR1|DPF3|CITED2|SMAD4|PRKAA1|NEURL1|HEG1|SIRT2|ITGB1BP2|COPRS|HBEGF|EGR1|CFL2|CCNT2|TCF12|SMTN|RPS6KB1|MYL6|RHOA|GPCPD1|MYH14|USP2|FLOT1|EVC|CHKB|FOXK1|BTBD1|COL3A1|SKI|COPS2|DDX17|MTPN|S1PR1|BASP1|HIVEP3|STAC3	Hepatocytes	MASL_vs_Control
GOBP_MUSCLE_STRUCTURE_DEVELOPMENT	8.11525e-11	6.22015e-09	0.839089	-0.387533	-1.83886	450	ALPK3|NR4A1|SOD2|CD9|MAFF|EGR2|TEAD4|ATF3|ATP2A2|SLC9A1|YBX3|FLNB|KRAS|EGLN1|ACTG1|IGF1|ARID5B|ACTB|JAG1|CHD2|IGFBP3|MKX|MYPN|PDGFRB|FHL2|NF1|GDF15|MECP2|BTG2|BMP2|ACTN4|IFRD1|CDK9|HNRNPU|EPAS1|ITGB1|IL4R|FOS|PBRM1|LUC7L|MYH9|RBM24|RCAN1|CXADR|TPM1|SRF|ADM|XBP1|PPARD|EMD|ZEB1|MYH11|ATP11A|WDR1|MBNL1|ZFHX3|HOMER1|SUPT6H|ACTN1|CSRP1|AKT1|TCF7L2|PAXBP1|FKBP1A|ANKRD17|MRTFA|ZBTB42|ACVR1|DPF3|PDLIM3|SOX4|KDM6B|CITED2|PDLIM7|PDLIM5|HDAC5|ATG5|RNF165|SMAD4|PTBP1|PRKAA1|PDLIM1|NEURL1|DOCK5|HEG1|SMARCA4|SRA1|SIRT2|ITGB1BP2|COPRS|NINJ1|YBX1|HBEGF|IL18|EGR1|FRS2|MED28|DDIT3|DNMT1|HIRA|CAPN2|CFL2|MORF4L2|CCNT2|VEGFA|CD81|CSRP2|BTG1|ID2|EFNB2|TCF12|SMTN|SIK1|RPS6KB1|MYL6|CTH|RHOA|PDCD4|SPAG9|GPCPD1|MYH14|USP2|FLOT1|PTGFRN|EVC|EZH2|CHKB|FOXK1|BTBD1|TOMM70|COL3A1|QKI|MYL9|SKI|MDM2|AKIRIN2|ARRB2|PLCB1|FHOD3|COPS2|DDX17|ZMPSTE24|MTPN|NKD1|TMOD3|S1PR1|TANC1|BASP1|HIVEP3|MAP2K4|STAC3|KRT8	Hepatocytes	MASL_vs_Control
GOBP_MUSCLE_SYSTEM_PROCESS	1.24866e-06	2.21638e-05	0.643552	-0.384574	-1.76109	256	CALCA|NR4A1|TPM4|LMCD1|NR4A3|ATP2A2|ATP1A1|SLC9A1|SCN1B|SMAD5|CCN2|IGF1|CD38|ENO1|ZC3H12A|ITGA2|CDK9|PDE4D|ARG2|PARP1|ALDOA|GSN|TPM1|SRF|EMD|MYH11|CACNB2|HOMER1|PDE9A|NEDD4L|DAPK3|HMOX1|JARID2|PDLIM5|SMAD4|ROCK2|DOCK5|PRKCA|CALD1|ARHGAP42|PIK3C2A|C12orf57|GLRX3|TPM3|SYNM|SCO2|TBCE|CALM2|SULF1|SNTB1|MAP2K6|UCN|PLA2G6|PAK2|CALM3|GRK2|GATM|P2RX4|KCND3|TRPM4|SMTN|RPS6KB1|MYL6|RHOA|MYH14|MYOF|IL6ST|EZH2|TOMM70|PPARG|ATP2B1|SUMO1|MYL9|CAMTA2|GTF2IRD1|TNFRSF1A|GAMT|MTPN|ORMDL3|TMOD3|INPP5F|ATP2B4|HSP90AA1|MAP2K4|STAC3|ADRB2|RNF207|TNNI3K|SETD3|ASPH|MAP2K3|RAP1GDS1	Hepatocytes	MASL_vs_Control
GOBP_MUSCLE_TISSUE_DEVELOPMENT	6.11854e-05	0.000586278	0.538434	-0.358115	-1.64463	261	ALPK3|NR4A1|MAFF|EGR2|ATF3|SLC9A1|YBX3|FLNB|NDUFV2|SMAD5|KRAS|EGLN1|IGF1|PDGFRB|FHL2|NF1|BTG2|BMP2|IFRD1|HNRNPU|ITGB1|FOS|LUC7L|RBM24|RCAN1|CXADR|TPM1|SRF|EMD|MYH11|HOMER1|CSRP1|FKBP1A|ACVR1|JARID2|KDM6B|ADAMTS9|CITED2|PDLIM5|ATG5|SMAD4|PRKAA1|NEURL1|HEG1|SIRT2|EGR1|FRS2|NOTCH2|CFL2|CCNT2|VEGFA|CSRP2|ID2|EFNB2|SIK1|RPS6KB1|YAP1|MYL6|PIM1|RHOA|GPCPD1|MYH14|FLOT1|ZFAND5|TIPARP|TOMM70|COL3A1|SKI|ARRB2|FHOD3|COPS2|SAV1|DDX17|ZMPSTE24|MTPN|S1PR1|HIVEP3|GLI1|MAP2K4|STAC3|NEBL|DIPK2A|IFT20|XK|LRP2|SPG11	Hepatocytes	MASL_vs_Control
GOBP_MYELIN_MAINTENANCE	0.0139465	0.0454441	0.38073	-0.655512	-1.73972	12	MYRF|ABCD1|AKT1|EPB41L3|DEGS1|PTEN|CLU	Hepatocytes	MASL_vs_Control
GOBP_MYELOID_CELL_ACTIVATION_INVOLVED_IN_IMMUNE_RESPONSE	0.00242257	0.0117725	0.431708	-0.452036	-1.69273	53	DYSF|NR4A3|PIK3CD|FER|IL4R|LYN|IFI35|ENPP3|STX4|RABGEF1|HMOX1|LAT2|LBP|F2RL1|BCR|VAMP7|PLCG2|HAVCR2|IL33|PTPN6|STXBP3|PRKCE|SBNO2|PTAFR|S100A13|NMI|SLC18A2|GAB2|FES|UNC13D|CBL	Hepatocytes	MASL_vs_Control
GOBP_MYELOID_CELL_APOPTOTIC_PROCESS	0.000100248	0.000882735	0.538434	-0.621098	-2.04295	29	SLC7A11|PIK3CD|NOD2|NF1|MIF|CTSL|ADAM17|CDKN2A|KITLG|EPO|TCP1|ST6GAL1|PIK3CB	Hepatocytes	MASL_vs_Control
GOBP_MYELOID_CELL_DEVELOPMENT	0.0229919	0.0659049	0.352488	-0.400779	-1.53428	59	PIP4K2A|PAFAH1B1|ANXA2|SLC11A2|THPO|SRF|SH2B3|SRC|CITED2|APP|FLI1|EPO|NOTCH2|JMJD6|PTBP3|TMOD3|FBXW7|PABPC4|ZBTB7A|KLF2|PTPN6|WASF2|ABI1	Hepatocytes	MASL_vs_Control
GOBP_MYELOID_CELL_DIFFERENTIATION	7.47396e-08	2.14518e-06	0.704976	-0.394671	-1.82677	294	HIF1A|RELB|INHBA|ISG15|IRF8|SMAD5|PIP4K2A|CDKN2B|UBASH3B|TRIB1|HSPA9|JAG1|PIK3CD|B2M|STAT1|MT1G|NF1|NR3C1|BMP2|RCOR1|EPAS1|JUN|PARP1|HSF1|PAFAH1B1|IRF4|FOS|ANXA2|MYH9|LYN|SLC11A2|TFE3|THPO|SRF|PTPN2|CEACAM1|SH2B3|WDR1|STAT3|CD74|ACTN1|ETS1|CASP9|TFRC|SRC|CITED2|APP|FLI1|JUNB|CDC73|PRKCA|KITLG|LEO1|EPO|BATF|PRDX3|TMEM178A|CBFB|GPR137B|SP3|PAF1|EPHA2|ACVR1B|SOCS1|NFKBIA|MYC|PRKDC|NOTCH2|GAB3|MTURN|JAK2|VEGFA|ACIN1|CD81|ZFP36|F2RL1|ID2|DYRK3|IKZF1|SMAP1|JMJD6	Hepatocytes	MASL_vs_Control
GOBP_MYELOID_CELL_HOMEOSTASIS	0.000152292	0.00125117	0.518848	-0.406696	-1.76162	131	SLC7A11|HIF1A|INHBA|ISG15|SMAD5|HSPA9|PIK3CD|B2M|STAT1|NF1|RCOR1|EPAS1|LYN|SLC11A2|SRF|PTPN2|SH2B3|STAT3|ETS1|HMOX1|CITED2|ADAM17|KITLG|EPO|BCL2L11|SP3|ACVR1B|PRKDC|GPI|JAK2|VEGFA|ACIN1|ZFP36|ID2|DYRK3|IKZF1|SMAP1|PIK3CB|JMJD6|GCNT4	Hepatocytes	MASL_vs_Control
GOBP_MYELOID_LEUKOCYTE_ACTIVATION	5.15174e-07	1.08004e-05	0.659444	-0.452949	-1.97386	140	DYSF|THBS1|RELB|ADAM9|NR4A3|FN1|PIK3CD|ZC3H12A|MT1G|HSPD1|FER|JUN|IL4R|IRF4|CX3CL1|LYN|IFI35|IFNGR1|PLSCR1|MIF|ENPP3|RHOH|CD74|STX4|RABGEF1|HMOX1|LRFN5|LAT2|TSLP|APP|BATF|STK39|GPR137B|ADAM10|LDLR|IL18|PLA2G2A|NOTCH2|LBP|JAK2|F2RL1|JUND|BCR|JMJD6|CTSC|VAMP7|DHRS2|PLCG2|HAVCR2|CLU|CXCL8|IL33|PTPN6|CSF1|C5AR1|STXBP3|PTPRC|PRKCE|TLR4|SBNO2|PTAFR|S100A13|WNT5A|PSEN1|SLC11A1|NECTIN2|C1QA|NMI|SLC18A2|MFHAS1|GAB2|FES|UNC13D|HYAL2|PLPP6	Hepatocytes	MASL_vs_Control
GOBP_MYELOID_LEUKOCYTE_CYTOKINE_PRODUCTION	8.25874e-06	0.000111858	0.593325	-0.595955	-2.08553	39	TGFB3|NR4A3|RIPK2|PRG2|NOD2|DDX21|P2RX7|MAPKAPK2|PANX1|MIF|CD74|RABGEF1|HMOX1|SPON2|LITAF	Hepatocytes	MASL_vs_Control
GOBP_MYELOID_LEUKOCYTE_DIFFERENTIATION	6.47004e-05	0.00061121	0.538434	-0.399611	-1.75789	156	RELB|INHBA|UBASH3B|TRIB1|PIK3CD|MT1G|NF1|NR3C1|BMP2|JUN|PARP1|HSF1|PAFAH1B1|IRF4|FOS|ANXA2|MYH9|LYN|TFE3|PTPN2|CEACAM1|CD74|TFRC|SRC|CITED2|APP|JUNB|PRKCA|KITLG|BATF|TMEM178A|GPR137B|SP3|EPHA2|SOCS1|MYC|NOTCH2|GAB3|VEGFA|ACIN1|CD81|F2RL1|ID2	Hepatocytes	MASL_vs_Control
GOBP_MYELOID_LEUKOCYTE_MEDIATED_IMMUNITY	0.0243005	0.0686377	0.352488	-0.384639	-1.4788	60	NR4A3|PIK3CD|HLA-E|FER|DDX21|IL4R|LYN|WDR1|STX4|RABGEF1|HMOX1|SERPINB9|LAT2|ADAM17|SPON2|F2RL1|BCR	Hepatocytes	MASL_vs_Control
GOBP_MYELOID_LEUKOCYTE_MIGRATION	2.30729e-05	0.000260246	0.57561	-0.429333	-1.84053	124	CALCA|CD9|THBS1|CNN2|SERPINE1|PIK3CD|NOD2|DAPK2|MPP1|NF1|SELENOK|MCU|CCL20|RAC1|PAFAH1B1|CX3CL1|ARHGEF5|LYN|CXADR|MTUS1|WDR1|MIF|CD74|RABGEF1|IL1R1|KITLG|LGMN|DNM1L|PTK2|LBP|CXCL12|B4GALT1|VEGFA|CD81|P2RX4|PPIA|CKLF|BCR|ITGA1|TRIM55|MAPK1|PLCB1|RARRES2|CXCL3|GBF1|CXCL8|DPP4|CSF1|JAML|CAMK1D|C5AR1|SRP54|AKIRIN1	Hepatocytes	MASL_vs_Control
GOBP_MYOBLAST_DIFFERENTIATION	0.00464093	0.0197745	0.407018	-0.399398	-1.61935	79	IGF1|ACTB|JAG1|IGFBP3|IFRD1|EPAS1|ITGB1|PBRM1|RBM24|SRF|PPARD|MBNL1|TCF7L2|DPF3|SOX4|SMARCA4|SRA1|IL18|DDIT3|BTG1	Hepatocytes	MASL_vs_Control
GOBP_NADH_REGENERATION	0.0144076	0.046631	0.38073	-0.652287	-1.73116	12	PGK1|TPI1|ENO1|PFKP|FOXK2|GCK|FOXK1|PKM|HK1	Hepatocytes	MASL_vs_Control
GOBP_NATURAL_KILLER_CELL_ACTIVATION	0.0330679	0.0868211	0.321776	-0.411775	-1.50853	48	AP1G1|PIK3CD|BLOC1S6|HLA-E|RAB27A|IL15RA|NFIL3|SP3|IL18|TOX|JAK2|TYK2|IL18R1|VAMP7|PRDX1|HAVCR2|HLA-F|PTPRC|IL23A|MICA|UNC13D|DCAF15|RABL3	Hepatocytes	MASL_vs_Control
GOBP_NATURAL_KILLER_CELL_MEDIATED_IMMUNITY	0.00356997	0.0160438	0.431708	-0.489148	-1.73417	41	AP1G1|HLA-E|RAB27A|CEACAM1|HLA-B|ARL8B|TUBB|SERPINB9|HLA-A|IL18|CADM1|CRK|RNF19B|ARRB2|VAMP7|PRDX1|PVR|HAVCR2|HLA-F|PTPN6	Hepatocytes	MASL_vs_Control
GOBP_NCRNA_METABOLIC_PROCESS	2.01705e-07	4.95588e-06	0.690132	-0.345111	-1.64821	493	HIF1A|KLF4|NFKB1|ELP1|USP36|TYW3|USB1|WARS2|NFIB|DUS1L|THG1L|ZC3H12A|ISG20|NR3C1|BMP2|DDX21|NOLC1|INTS7|RRP12|JUN|WDR75|GNL3|INTS6|SNU13|DKC1|NCOR1|FOS|WDR36|DDX3X|DDX10|SRF|ZC3H7A|PPARD|IPPK|TRMT11|TYW1|ELL2|NSUN6|NOL10|NCL|RARS2|STAT3|SBDS|RBM7|WDR18|NOP58|CDKAL1|EIF4A3|ETS1|MARS2|RELA|BUD23|BYSL|MRTFA|DDX52|FARSB|BMS1|WBP11|SMAD4|HEATR1|DDX18|NOP2|INTS9|AARSD1|ESF1|RPF2|SMARCA4|DCAF13|NCOR2|ERI1|UTP14A|NIFK|HNRNPA2B1|DDX11|TDRKH|WDR43|FAM98B|DDX27|XRN2|EGR1|MYC|XRN1|PRKDC|SNIP1|NSUN4|TSEN15|GTPBP4|TSR2|TYW1B|EXOSC7|NSUN2|SRFBP1|METTL4|MAK16|POP7|TSR1|PIWIL2|NOP14|ICE1|SHQ1|SARS2|DUS3L|UTP3|PELO|HRAS|RRP36|UTP15|DTWD2|URM1|POU5F1|RRP7A|POLR1B|FBL|PPAN|UTP4|ELL|NOL6|TSN|PPARG|ZNF143|THUMPD2|KRI1|TP53RK|RRP15|TRNT1|MTREX|GTF3C6|SSB|DDX17|ZMPSTE24|PES1|YTHDF2|KRR1|C1D|RRP9|UTP18|SDE2|DDX1|ELP3|ADAR|WDR4|THADA|PDCD11|NOL11|GAR1|TRIR|FDXACB1|SRSF3|MYBL1|DIS3|RIOK1|UTP6|DICER1|NPM3|METTL16|ABT1|WDR74|URB1|TRMO|NHP2|DHX37|WDR55|MAEL|NOP9|ADAT2|CHD7|PUM1|PARN|SMAD1|DDX47|BRF1|ELP2|NUP155|DDX54|ICE2|RPP14|POLR2L|TRMT44|NSUN3|METTL2B|EARS2|CTU1|TRMU|ZC3H4|SMAD3|ZNHIT6|LSM6|TENT2|BRIX1|SREBF1|THUMPD3|GAS5|XPO5|BOP1|PA2G4|PNPT1|MOCS3|RPP21|EXOSC4|SOX9|TEAD1|DIMT1|GTF3A|AGO2|UTP20|PWP2|IMP4|DDX5|POP1|SART1	Hepatocytes	MASL_vs_Control
GOBP_NCRNA_PROCESSING	0.000142731	0.00118126	0.518848	-0.326998	-1.54065	363	ELP1|USP36|TYW3|USB1|DUS1L|THG1L|ISG20|DDX21|NOLC1|INTS7|RRP12|WDR75|INTS6|SNU13|DKC1|WDR36|DDX3X|DDX10|ZC3H7A|TRMT11|TYW1|NSUN6|NOL10|STAT3|SBDS|WDR18|NOP58|CDKAL1|EIF4A3|BUD23|BYSL|DDX52|BMS1|WBP11|HEATR1|DDX18|NOP2|INTS9|ESF1|RPF2|DCAF13|ERI1|UTP14A|NIFK|HNRNPA2B1|TDRKH|WDR43|FAM98B|DDX27|XRN2|PRKDC|SNIP1|NSUN4|TSEN15|GTPBP4|TSR2|TYW1B|EXOSC7|NSUN2|SRFBP1|MAK16|POP7|TSR1|PIWIL2|NOP14|SHQ1|SARS2|DUS3L|UTP3|RRP36|UTP15|DTWD2|URM1|RRP7A|FBL|PPAN|UTP4|NOL6|TSN|THUMPD2|KRI1|TP53RK|RRP15|TRNT1|MTREX|SSB|DDX17|ZMPSTE24|PES1|YTHDF2|KRR1|C1D|RRP9|UTP18|SDE2|DDX1|ELP3|ADAR|WDR4|THADA|PDCD11|NOL11|GAR1|FDXACB1|SRSF3|DIS3|RIOK1|UTP6|DICER1|NPM3|METTL16|ABT1|WDR74|URB1|TRMO|NHP2|DHX37|WDR55|MAEL|NOP9|ADAT2|CHD7|PUM1|PARN|SMAD1|DDX47|ELP2|NUP155|DDX54|RPP14|TRMT44|NSUN3|METTL2B|CTU1|TRMU|SMAD3|ZNHIT6|LSM6|BRIX1|THUMPD3|BOP1|PA2G4|MOCS3|RPP21|EXOSC4|DIMT1|AGO2|UTP20|PWP2|IMP4|DDX5|POP1|SART1	Hepatocytes	MASL_vs_Control
GOBP_NECROTIC_CELL_DEATH	0.000306651	0.00221927	0.498493	-0.491989	-1.82776	51	YBX3|OGT|PELI1|BIRC3|TMEM123|MLKL|PARP1|DDR2|CYLD|TRAF2|ITPK1|IPMK|RBCK1|NINJ1|DNM1L|UCN|PPIF|TRPM7|BIRC2|FAS|ASAH1|ARHGEF2|TSPO	Hepatocytes	MASL_vs_Control
GOBP_NEGATIVE_REGULATION_OF_ACTIVIN_RECEPTOR_SIGNALING_PATHWAY	0.0232856	0.0664797	0.352488	-0.642481	-1.60278	10	LEMD3|DACT2|ACVR1|SKI|NOMO3|MAGI2	Hepatocytes	MASL_vs_Control
GOBP_NEGATIVE_REGULATION_OF_AMIDE_METABOLIC_PROCESS	8.04758e-05	0.000735514	0.538434	-0.381475	-1.70547	177	CSDE1|IGF1|CNOT1|DCP1A|EIF3E|CNOT9|ZC3H12A|PRNP|BTG2|HNRNPU|SAMD4B|UNK|DDX3X|ILF3|RBM24|PABPC1|EIF2AK2|SHMT2|NCL|EIF4A3|DAPK3|PRKAA1|ROCK2|SAMD4A|HNRNPD|BANK1|CNOT2|YTHDF3|DHX9|GAPDH|RACK1|YBX1|EIF4E2|YTHDF1|XRN1|SRP9|TYMS|EXOSC7|EIF4E|IGF2BP2|ZFP36|TNRC6C|GIGYF2|METTL14|ENC1|ZFP36L2|EIF4EBP1|EIF2S1|APOE|YTHDF2|ORMDL3|SHMT1|POLR2G|TNKS1BP1|DIS3|CLU|UPF1|METTL16|SYNCRIP|MOV10|EIF2AK3|TRIM2|PUM1|EIF4G1|PARN|PATL2|NOCT|TPR	Hepatocytes	MASL_vs_Control
GOBP_NEGATIVE_REGULATION_OF_ANTIGEN_RECEPTOR_MEDIATED_SIGNALING_PATHWAY	5.51716e-05	0.000544456	0.557332	-0.674381	-2.03421	21	GBP1|EZR|PRNP|DGKZ|PTPN2|CEACAM1|PAWR|PTPRJ|SLA2|BTN2A2|CBLB|ELF1|PTPN6	Hepatocytes	MASL_vs_Control
GOBP_NEGATIVE_REGULATION_OF_APOPTOTIC_SIGNALING_PATHWAY	9.13843e-10	5.05224e-08	0.801216	-0.477237	-2.12711	173	HIF1A|SOD2|THBS1|ICAM1|IER3|YBX3|BCL2L1|SERPINE1|OPA1|NR4A2|MPV17L|IGF1|SH3RF1|CD44|ITGAV|ENO1|NRP1|BIRC6|TNFAIP3|MCL1|CX3CL1|DDX3X|TRAP1|XBP1|ITPRIP|MIF|AATF|PTTG1IP|IFI6|CD74|GCLC|AKT1|TCF7L2|RELA|HMOX1|UNC5B|TXNDC12|SRC|ACVR1|BID|SLC35F6|HTT|EPO|USP47|NONO|PRELID1|PARK7|SIAH2|CXCL12|GHITM|NDUFA13|ACKR3|PPIA|RFFL|PIK3CB|RPS6KB1|YAP1|CTH|HSPB1|PPIF|CCAR2|NLE1|MDM2|ARRB2|PTPN1|BAK1|TPT1|ITGA6|NFE2L2|GSK3B|VDAC2|PRDX2|CSNK2A1|CLU|HERPUD1|ARHGEF2	Hepatocytes	MASL_vs_Control
GOBP_NEGATIVE_REGULATION_OF_BINDING	0.00484105	0.0204208	0.407018	-0.35749	-1.52888	123	BTAF1|ATP2A2|ACTB|C9orf72|B2M|PER2|CDKN1A|JUN|CSNK1E|SLPI|EIF4A3|AKT1|HMOX1|MAPK8|TAF1|HABP4|TFIP11|RACK1|DDX11|GTF2F1|PARK7|NFKBIA|DDIT3|AURKA|GTPBP4|JAK2|IFIT1|TMSB4X|WAPL|TDG|DISC1|SUMO1|GNL3L|ARRB2|ADAM15|GSK3B|FBXW7|SUMO3|TEX14|ZNF593|ADRB2|GOLGA2|PPP1CA|TMBIM6|EFHB|C4orf3|ITGA4|ILRUN|CRMP1|PSEN1|SP100|RAP1GAP|ZNF462|PPP3CA|PTPRF|BAG2	Hepatocytes	MASL_vs_Control
GOBP_NEGATIVE_REGULATION_OF_BLOOD_CIRCULATION	0.00736372	0.0278879	0.407018	-0.598797	-1.70835	17	ATP2A2|ATP1A1|ZC3H12A|PDE4D|JAK2|GRK2	Hepatocytes	MASL_vs_Control
GOBP_NEGATIVE_REGULATION_OF_BLOOD_PRESSURE	0.0238542	0.0676768	0.352488	-0.504294	-1.6157	26	CALCA|SOD2|IER3|SNX5|ARHGAP42|PRCP|ADM2|UCN	Hepatocytes	MASL_vs_Control
GOBP_NEGATIVE_REGULATION_OF_BLOOD_VESSEL_ENDOTHELIAL_CELL_MIGRATION	0.0235458	0.0670677	0.352488	-0.497056	-1.61191	27	THBS1|KLF4|MECP2|CARD10|SPRED1|HDAC5|PDCD10|RHOA|PPARG|APOE|ATP2B4	Hepatocytes	MASL_vs_Control
GOBP_NEGATIVE_REGULATION_OF_BONE_REMODELING	0.0066051	0.0258569	0.407018	-0.642537	-1.73778	13	CALCA|UBASH3B|CD38|TNFAIP3|P2RX7|GPR137B	Hepatocytes	MASL_vs_Control
GOBP_NEGATIVE_REGULATION_OF_CALCIUM_ION_TRANSMEMBRANE_TRANSPORT	0.0140997	0.0458326	0.38073	-0.479677	-1.61389	32	PPP3R1|FKBP1A|VDAC1|EPO|CALM2|YWHAE|CALM3|FBXO11|UBR3|THADA|UBQLN1|TMBIM6|C4orf3|GNB5|PPP3CA|PKD2	Hepatocytes	MASL_vs_Control
GOBP_NEGATIVE_REGULATION_OF_CALCIUM_ION_TRANSPORT	0.020814	0.0609598	0.352488	-0.444842	-1.55672	39	PPP3R1|FKBP1A|VDAC1|TRIM27|EPO|CALM2|YWHAE|CALM3|SPINK1|FBXO11|UBR3|THADA|UBQLN1|TMBIM6|C4orf3|GNB5|PPP3CA|PKD2|HES1|GSTO1	Hepatocytes	MASL_vs_Control
GOBP_NEGATIVE_REGULATION_OF_CALCIUM_MEDIATED_SIGNALING	0.011412	0.0391525	0.38073	-0.665661	-1.76665	12	ITPR1|FHL2|PRNP|RCAN1|SLA2|GSK3B|ATP2B4|CHP1	Hepatocytes	MASL_vs_Control
GOBP_NEGATIVE_REGULATION_OF_CANONICAL_WNT_SIGNALING_PATHWAY	0.00572935	0.0232822	0.407018	-0.385032	-1.60301	96	BMP2|SCYL2|MCC|WWTR1|CTNND1|CCDC88C|CSNK1A1|CYLD|TLE4|EMD|TCF7L2|TMEM88|LATS2|DAB2IP|FRMD8|STK4|EGR1|RBX1|DDIT3|SIAH2|PTPRU|IGFBP2|AXIN1|STK3|WNT11|APOE|G3BP1|NKD1|GSK3B|LIMD1|GLI1|IGFBP1|TLE1|FRZB|TMEM131L|FZD6	Hepatocytes	MASL_vs_Control
GOBP_NEGATIVE_REGULATION_OF_CATABOLIC_PROCESS	2.12588e-05	0.000243448	0.57561	-0.362377	-1.66501	271	TIMP3|IER3|CSDE1|YBX3|OGT|HNRNPC|SF3B3|USP36|PTPN3|EIF3H|LAPTM4B|MDM4|TENT5C|MCL1|HNRNPU|QSOX1|DKC1|TENT5A|NCOR1|ANXA2|RYBP|EIF4G3|RBM24|PABPC1|MAPKAPK2|TRAF2|TIMP1|ZDHHC7|UBXN1|LRPPRC|SEC22B|FOXK2|STAT3|CHMP4B|USP9X|PSMF1|AKT1|RELA|DAP|HMOX1|FMN2|NPC1|SVIP|PLIN5|SMAD4|PRKAA1|TAF1|SIRT2|DAB2IP|HNRNPD|EIF4G2|DHX9|USP25|NQO1|YBX1|PARK7|USP7|RBM47|WAC|SDCBP|NSUN2|HSP90AB1|EIF4E|IGF2BP2|ZFP36|NBAS|USP14|HP|THRAP3|PML|APOA2|AZIN1|TAB3|RPTOR|FOXK1|PHF20L1|CCAR2|FUS|N4BP1|MET|ATP2B4|BANP|TAF15|HNRNPAB|SECISBP2|CSNK2A1|ALK|TSPO|METTL16|LARP4B|MLST8|GOLGA2|SYNCRIP|TRIM39|EIF4G1|PARN|NOCT|USP8|SNX3|SMAD3|IRAK3|TRAF5|TENT2|BECN1|GSK3A	Hepatocytes	MASL_vs_Control
GOBP_NEGATIVE_REGULATION_OF_CATALYTIC_ACTIVITY	1.52164e-12	1.9365e-10	0.91012	-0.406326	-1.92575	427	TNFAIP8|NR4A1|TIMP3|THBS1|KLF4|NFKB1|A2M|CSTB|SERPINB1|PIP4K2A|CDKN2B|SERPINE1|PPP1R12A|UBASH3B|CTSB|EGLN1|TRIB1|SH3RF1|CD44|GLA|VIL1|PINX1|BIRC3|BIRC6|TNFAIP3|PPP4R4|F11R|PRNP|NF1|OXA1L|CDKN1A|BMP2|TRIB3|PTPA|HNRNPU|RDX|WWTR1|SERPINH1|DDX3X|NPM1|LYN|DDR2|SLC39A14|PTPN2|CEACAM1|TIMP1|SH2B3|PPP1R15A|UBXN1|ABCE1|SH3BP5|SHB|MGAT5|RPS6KA3|IFI6|IBTK|NUP62|SLPI|LRP5|AKT1|PKIB|FKBP1A|SRC|SERPINB9|SERPINB8|SPRED1|PLIN5|APP|LATS2|PICALM|ROCK2|AJUBA|HEG1|DTX3L|CDKN2A|TRIM27|IPO7|DAB2IP|VTN|TFIP11|IKBKB|GAPDH|NQO1|RACK1|PRDX3|USP47|LRCH1|YWHAG|PARK7|SOCS5|MIDN|CHORDC1|RASA4|SIAH2|GPI|PAK2|PTPRJ|VEGFA|LRP6|ZFP36|IFIT1|HP|SPINK5|PARP9|AHSG|SPINK1|SPRY2|PPIA|RFFL|GCKR|PIK3CB|PDCD4|HRAS|SPRY3|SERPING1|CAST|APOA2|HSPB1|GSKIP|LAMTOR5|BCL2L12|BIRC2|CCAR2|TRIB2|NLE1|PPARG|PTEN|CBLB|MTRR|ARRB2|PTPN1|BANF1|PPM1E|APOE|PCID2|ORMDL3|GSK3B|ATP2B4|FNIP1|HIPK3|ADAR|PPP1R35|PTPRT|DUSP16|CSNK2A1|CHP1|AMBP|CDK5RAP2|MLLT1|CORO1C|RAP1GDS1	Hepatocytes	MASL_vs_Control
GOBP_NEGATIVE_REGULATION_OF_CELLULAR_CATABOLIC_PROCESS	4.55281e-05	0.000461091	0.557332	-0.377711	-1.70945	209	TIMP3|CSDE1|YBX3|OGT|HNRNPC|USP36|PTPN3|EIF3H|TENT5C|MCL1|HNRNPU|QSOX1|DKC1|TENT5A|ANXA2|RYBP|EIF4G3|RBM24|PABPC1|MAPKAPK2|TRAF2|TIMP1|UBXN1|LRPPRC|SEC22B|FOXK2|STAT3|CHMP4B|USP9X|AKT1|DAP|HMOX1|NPC1|SVIP|PLIN5|TAF1|SIRT2|HNRNPD|EIF4G2|DHX9|YBX1|PARK7|USP7|RBM47|WAC|SDCBP|NSUN2|HSP90AB1|EIF4E|IGF2BP2|ZFP36|NBAS|USP14|HP|THRAP3|PML|TAB3|RPTOR|FOXK1|PHF20L1|CCAR2|FUS|N4BP1|MET|ATP2B4|TAF15|HNRNPAB|SECISBP2|CSNK2A1|TSPO|METTL16|LARP4B|MLST8|GOLGA2|SYNCRIP|TRIM39|EIF4G1|PARN|NOCT	Hepatocytes	MASL_vs_Control
GOBP_NEGATIVE_REGULATION_OF_CELLULAR_RESPONSE_TO_INSULIN_STIMULUS	0.00954445	0.0341162	0.38073	-0.489767	-1.66295	33	LONP1|PTPRE|PIP4K2A|PTPN2|ENPP1|NCL|PRKAA1|SOCS1|ZNF592|AHSG|RPS6KB1|PTPN1|SOCS3|GRB14	Hepatocytes	MASL_vs_Control
GOBP_NEGATIVE_REGULATION_OF_CELL_ACTIVATION	1.05525e-06	1.93942e-05	0.643552	-0.457364	-1.9535	122	CD9|INHBA|FN1|UBASH3B|PELI1|RASSF5|TNFAIP3|ZC3H12A|PRNP|THOC1|FER|ARG2|IL4R|CX3CL1|LYN|IRF1|PTPN2|CEACAM1|SH2B3|TNFRSF21|ENPP3|PDGFA|PAWR|CD74|RABGEF1|GCLC|TNFRSF14|HMOX1|SDC4|LRFN5|BANK1|CBFB|LDLR|PLA2G2A|SOCS1|SOCS5|ERBB2|ID2|BCR|VSIR|BTN2A2|SOCS6|CBLB|F2|DTX1|APOE|ZBTB7B|PRDX2|HAVCR2|TMEM131L|PAG1	Hepatocytes	MASL_vs_Control
GOBP_NEGATIVE_REGULATION_OF_CELL_ADHESION	1.33299e-09	6.81135e-08	0.788187	-0.460427	-2.07027	190	CD9|THBS1|IL1RN|GBP1|KLF4|CORO2B|SERPINE1|UBASH3B|JAG1|PHLDB2|PELI1|MBP|ZC3H12A|PRNP|NF1|BMP2|ACTN4|ARG2|RDX|IL4R|CX3CL1|ACER2|TGFBI|MAP4K4|IRF1|PTPN2|CEACAM1|SH2B3|TNFRSF21|DACT2|ARHGDIA|PAWR|CD74|TNFRSF14|AKT1|SDC4|SRC|PLXNB1|SEMA6A|CDKN2A|FZD4|CBFB|ADAM10|PTK2|PLA2G2A|SOCS1|SOCS5|GTPBP4|CXCL12|JAK2|VEGFA|ERBB2|RND1|VSIR|RHOA|BTN2A2|PTEN|SOCS6|CBLB|ADAM15|DTX1|YTHDF2|ZBTB7B|PRDX2|HAVCR2|SEMA5A|CORO1C|TMEM131L|TBCD|PAG1|PODXL	Hepatocytes	MASL_vs_Control
GOBP_NEGATIVE_REGULATION_OF_CELL_CELL_ADHESION	4.47654e-06	6.59263e-05	0.610527	-0.451337	-1.92028	119	CD9|IL1RN|KLF4|UBASH3B|JAG1|PELI1|MBP|ZC3H12A|PRNP|BMP2|ARG2|RDX|IL4R|IRF1|PTPN2|CEACAM1|SH2B3|TNFRSF21|PAWR|CD74|TNFRSF14|AKT1|SDC4|CBFB|PTK2|PLA2G2A|SOCS1|SOCS5|GTPBP4|CXCL12|JAK2|VEGFA|ERBB2|VSIR|BTN2A2|SOCS6|CBLB|DTX1|YTHDF2|ZBTB7B|PRDX2|HAVCR2|TMEM131L|PAG1|PODXL	Hepatocytes	MASL_vs_Control
GOBP_NEGATIVE_REGULATION_OF_CELL_CYCLE	0.00105889	0.00623777	0.45506	-0.321845	-1.48667	290	NR4A1|BTG3|PRPF19|INHBA|IER3|KLF4|MAP3K20|CDKN2B|SMARCA5|PTPN3|PINX1|TNFAIP3|BTG2|THOC1|CDKN1A|BMP2|INTS7|WEE1|ATF5|NPM1|ZBTB17|CASP2|YTHDC2|BABAM2|TP53BP2|DDX39B|GEN1|RBBP8|SPDL1|BAZ1B|ACVR1|VPS4A|CRY1|LATS2|ATR|PLK3|CDC73|DTX3L|CDKN2A|IPO7|DAB2IP|HORMAD1|USP47|ZNF207|TSPYL2|NBN|PRKDC|NKX3-1|WAC|NSUN2|BARD1|BTG1|RINT1|PARP9|WAPL|GIGYF2|PML|BTN2A2|HUS1|ESPL1|EZH2|CCAR2|NLE1|PTEN|TOM1L1|CDC5L|MDM2|ZFP36L2|UIMC1|PLK2	Hepatocytes	MASL_vs_Control
GOBP_NEGATIVE_REGULATION_OF_CELL_CYCLE_G1_S_PHASE_TRANSITION	0.00223976	0.0110756	0.431708	-0.439898	-1.69126	60	INHBA|KLF4|CDKN2B|CDKN1A|WEE1|CASP2|ACVR1|PLK3|CDC73|PRKDC|NKX3-1|WAC|GIGYF2|PML|BTN2A2|EZH2|PTEN|MDM2|PLK2	Hepatocytes	MASL_vs_Control
GOBP_NEGATIVE_REGULATION_OF_CELL_CYCLE_PROCESS	0.00917793	0.0331398	0.38073	-0.304344	-1.38926	233	PRPF19|INHBA|IER3|KLF4|MAP3K20|CDKN2B|SMARCA5|PINX1|THOC1|CDKN1A|INTS7|WEE1|ATF5|NPM1|CASP2|BABAM2|DDX39B|GEN1|RBBP8|SPDL1|BAZ1B|ACVR1|VPS4A|CRY1|ATR|PLK3|CDC73|DTX3L|DAB2IP|HORMAD1|USP47|ZNF207|NBN|PRKDC|NKX3-1|WAC|NSUN2|BARD1|RINT1|PARP9|WAPL|GIGYF2|PML|BTN2A2|HUS1|ESPL1|EZH2|CCAR2|PTEN|TOM1L1|CDC5L|MDM2|ZFP36L2|UIMC1|PLK2	Hepatocytes	MASL_vs_Control
GOBP_NEGATIVE_REGULATION_OF_CELL_DEVELOPMENT	0.00385958	0.0170596	0.431708	-0.354147	-1.57423	166	INHBA|CDKN2B|DIP2B|UBASH3B|IGF1|TRIB1|HSPA9|B2M|MBP|NRP1|ZC3H12A|NF1|BTG2|IFRD1|IL4R|LYN|IRF1|PTPN2|CEACAM1|RUFY3|SHB|CD74|SEMA6A|SEMA4B|YWHAH|SIRT2|GDI1|RNF10|FSTL4|TMEM178A|CBFB|GPR137B|LDLR|SOCS1|MYC|SOCS5|VEGFA|ERBB2|SEMA6B|ID2|RYK|PTEN|SEMA3A|SKI|F2|DTX1|GSK3B|ZBTB7B|FBXW7|PRDX2|DICER1|SEMA5A|TSPO|FRZB|TMEM131L	Hepatocytes	MASL_vs_Control
GOBP_NEGATIVE_REGULATION_OF_CELL_DIFFERENTIATION	1.20717e-07	3.27002e-06	0.690132	-0.367778	-1.74281	406	SOD2|INHBA|ABCG1|CDKN2B|DIP2B|UBASH3B|KRAS|IGF1|TRIB1|ACTB|HSPA9|JAG1|ITGAV|B2M|MBP|STAT1|SPRED2|NRP1|JDP2|ZC3H12A|NF1|FERMT2|TENT5C|MECP2|BTG2|BMP2|TRIB3|IFRD1|SINHCAF|BAMBI|HNRNPU|ITGB1|WWTR1|IL4R|ZHX2|ABCA5|LYN|SS18|IRF1|XBP1|PPARD|PTPN2|CEACAM1|RUFY3|PRAMEF10|HMG20A|ZEB1|ENPP1|SHB|STAT3|CD74|PPP2CA|LRP5|CRIM1|ANKRD17|SPRED1|APP|SEMA6A|SEMA4B|HDAC5|SMAD4|PTBP1|CDC73|YWHAH|SMARCA4|SRA1|TRIO|SIRT2|DAB2IP|GDI1|RNF10|LEO1|FSTL4|YBX1|TMEM178A|CBFB|GPR137B|LDLR|PAF1|IL18|SOCS1|NFKBIA|MYC|FRS2|MED28|SOCS5|DDIT3|DNMT1|DIXDC1|EIF4E|VEGFA|ERBB2|ZFP36|SEMA6B|SPRY2|ID2|TRPM4|YAP1|SUZ12|METTL14|RHOA|PDCD4|SPAG9|EZH2|RYK|TOMM70|TRIB2|PPARG|TP53INP1|PTEN|SEMA3A|SKI|ZFP36L2|MAPK1|AXIN1|F2|DTX1|LTBP3|YTHDF2|PCID2|NFE2L2|GSK3B|LIMD1|ZBTB7B|FBXW7|GDF11|PRDX2|DICER1|CDK5RAP2|SEMA5A|TSPO|FRZB|CDK12|TMEM131L|TRIM6	Hepatocytes	MASL_vs_Control
GOBP_NEGATIVE_REGULATION_OF_CELL_GROWTH	0.0377358	0.09623	0.252961	-0.307556	-1.33729	139	INHBA|DIP2B|ENO1|NRP1|CDKN1A|IFRD1|DDX3X|PPARD|ENPP1|PPP2CA|PPP2R1A|RBBP7|SEMA6A|SEMA4B|SMAD4|SMARCA4|CDKN2A|FSTL4|RACK1|ACVR1B|TSPYL2|PTPRJ|OSGIN2|BTG1|SEMA6B|NDUFA13|GNG4|PML|SPAG9|RYK|TOMM70|CCAR2|SEMA3A|CDHR2|ADAM15|ESR2|WNT11|TP53TG5	Hepatocytes	MASL_vs_Control
GOBP_NEGATIVE_REGULATION_OF_CELL_KILLING	0.00930452	0.0334984	0.38073	-0.608865	-1.72198	16	HLA-E|CEACAM1|HLA-B|SERPINB9|HLA-A|CRK|ARRB2|HAVCR2|IL7R|HLA-F|PTPRC	Hepatocytes	MASL_vs_Control
GOBP_NEGATIVE_REGULATION_OF_CELL_MATRIX_ADHESION	0.00260432	0.0124318	0.431708	-0.5451	-1.79297	29	THBS1|SERPINE1|JAG1|PHLDB2|NF1|ACER2|MAP4K4|SRC|CDKN2A	Hepatocytes	MASL_vs_Control
GOBP_NEGATIVE_REGULATION_OF_CELL_MIGRATION_INVOLVED_IN_SPROUTING_ANGIOGENESIS	0.00636554	0.0251526	0.407018	-0.685001	-1.81798	12	THBS1|KLF4|CARD10|SPRED1|HDAC5|PDCD10|RHOA	Hepatocytes	MASL_vs_Control
GOBP_NEGATIVE_REGULATION_OF_CELL_POPULATION_PROLIFERATION	6.55403e-08	1.9389e-06	0.704976	-0.358831	-1.70357	455	TGFB3|ADAMTS1|SOD2|CD9|THBS1|BTG3|TAFA5|INHBA|KLF4|CDKN2B|TRIB1|PELI1|RASSF5|IGFBP3|B2M|STAT1|PINX1|PER2|TNFAIP3|NFIB|PRNP|NF1|MDM4|BTG2|CDKN1A|BMP2|ZBTB7C|ARG2|MCC|JUN|MAP2K1|ATF5|NPM1|PBRM1|MFN2|LYN|IFI35|CXADR|ZBTB17|TPM1|EIF2AK2|SRF|IRF1|ADM|PPARD|PTPN2|CEACAM1|TES|DLG3|EMD|SH2B3|ZEB1|AMBRA1|TNFRSF21|SF1|ENPP3|PLAAT4|STAT3|PAWR|TAX1BP3|NUP62|ETS1|TNFRSF14|HMOX1|SDC4|JARID2|SOX4|CITED2|APP|PLXNB1|SMAD4|NEURL1|CDC73|ATG101|CDKN2A|SIRT2|EEF1E1|DAB2IP|RNF10|STK4|PDCD5|E2F3|SULF1|CDKN3|PLA2G2A|PIM2|MYC|NME1|IFT80|NKX3-1|AIMP1|GTPBP4|PTPRJ|PTPRU|JAK2|B4GALT1|RBM5|ERBB2|BTG1|IFNLR1|PDCD10|ACKR3|SPRY2|EFNB2|VSIR|ITGA1|AGBL4|RHOA|PDCD4|HRAS|PML|BTN2A2|ILK|PPARG|TP53INP1|PTEN|SKI|CBLB|BAK1|S1PR2|STK3|PPP2R5C|SAV1|WNT11|APOE|DHRS2|FNIP1|ZBTB7B|FBXW7|IFI30|GDF11|HAVCR2|LIMS2|DICER1|BRCA2|TSPO|BCL11B|ASPH|FRZB|TMEM131L|PAK1|MAGI2|CXCL8|NR2E3|IL33|WDR13|TBRG1|APOH|OGN|PTPN6|SMAD1|RAF1|SERPINF1|ABI1|AKIRIN1|PTPN14|ENPP7|P3H1|SMAD3|PTPRM|MAD1L1|TINF2|MN1|BECN1|AGTPBP1|RPS6KA2	Hepatocytes	MASL_vs_Control
GOBP_NEGATIVE_REGULATION_OF_CELL_SUBSTRATE_ADHESION	9.80206e-05	0.000868789	0.538434	-0.54179	-1.96083	46	THBS1|GBP1|CORO2B|SERPINE1|JAG1|PHLDB2|NF1|ACTN4|CX3CL1|ACER2|MAP4K4|SRC|CDKN2A|FZD4	Hepatocytes	MASL_vs_Control
GOBP_NEGATIVE_REGULATION_OF_CHEMOKINE_PRODUCTION	0.0123519	0.0415945	0.38073	-0.6161	-1.70294	14	KLF4|ARG2|OAS3|EPHA2|SOCS5|F2RL1	Hepatocytes	MASL_vs_Control
GOBP_NEGATIVE_REGULATION_OF_CHROMOSOME_ORGANIZATION	0.000622453	0.00401381	0.477271	-0.45298	-1.81251	73	HNRNPC|SMARCA5|PINX1|TNKS2|HNRNPU|PARP1|SUB1|GEN1|SMG6|HNRNPA1|SPDL1|BAZ1B|SRC|CTC1|ZNF207|XRN1|NBN|WAPL|ESPL1|ERCC1|GNL3L|PCID2|TEX14|CDK5RAP2|POT1|TPR|PLK1|MAD1L1|TINF2	Hepatocytes	MASL_vs_Control
GOBP_NEGATIVE_REGULATION_OF_COAGULATION	0.00215325	0.0107742	0.431708	-0.501464	-1.74331	38	CD9|THBS1|SERPINE1|UBASH3B|PROS1|ANXA2|CEACAM1|SH2B3|PDGFA|VTN|SERPING1|ANXA5|F2|APOE|F12	Hepatocytes	MASL_vs_Control
GOBP_NEGATIVE_REGULATION_OF_COMPLEMENT_ACTIVATION	0.0153228	0.0487279	0.38073	-0.663513	-1.65524	10	A2M|CD59|CD55|SERPING1	Hepatocytes	MASL_vs_Control
GOBP_NEGATIVE_REGULATION_OF_CYSTEINE_TYPE_ENDOPEPTIDASE_ACTIVITY	7.40874e-07	1.45691e-05	0.659444	-0.559643	-2.15966	61	TNFAIP8|NR4A1|THBS1|KLF4|SH3RF1|CD44|VIL1|BIRC3|DDX3X|RPS6KA3|IFI6|AKT1|SRC|SERPINB9|PRDX3|USP47|PARK7|SIAH2|GPI|PAK2|VEGFA|RFFL|CAST|LAMTOR5|BCL2L12|BIRC2|NLE1|ARRB2|PCID2|FNIP1	Hepatocytes	MASL_vs_Control
GOBP_NEGATIVE_REGULATION_OF_CYTOKINE_PRODUCTION	8.46909e-06	0.000114062	0.593325	-0.40504	-1.81428	179	TGFB3|THBS1|GBP1|RELB|EZR|INHBA|KLF4|NFKB1|ASB1|SERPINB1|FN1|PRG2|CD2AP|IGF1|NOD2|TNFAIP3|LAPTM4B|ZC3H12A|PRNP|CD24|ARG2|RAC1|ABCD1|CX3CL1|NPTN|CYLD|CEACAM1|TNFRSF21|REL|RABGEF1|HMOX1|ATG5|ARRB1|OAS3|TRIM27|BANK1|RNF216|ANXA4|EPHA2|SOCS5|DDIT3|LBP|NPLOC4|HSP90AB1|ZFP36|F2RL1|LGR4|TMSB4X|VSIR|PDCD4|PML|BTN2A2|APOA2|EZH2|ORM1|TRIB2|ATP2B1|F2|ARRB2|CLEC4A|N4BP1|WNT11|BANF1|HAVCR2|AKAP8|OTUD7B|DICER1|TSPO|BST2|IL33|KLF2|HLA-F|PTPN6|ADCY7|PTPRC|TLR4|IRAK3|IL23A|INPP5D|CD83|ILRUN|GBP7|CD274|SLC11A1	Hepatocytes	MASL_vs_Control
GOBP_NEGATIVE_REGULATION_OF_CYTOSKELETON_ORGANIZATION	0.00346929	0.0157366	0.431708	-0.363248	-1.55351	123	GMFB|CORO2B|CAPZA1|PHLDB2|SPTBN1|VIL1|F11R|BMERB1|ATXN7|RDX|GSN|NPM1|EPS8|SPTAN1|RHPN2|CAMSAP2|DYRK1A|SMAD4|MAPRE1|PPFIA1|PFN1|PAK2|PICK1|ARHGEF7|TMSB4X|TMSB10|CARMIL1|FHOD3|MET|MTPN|TMOD3|S1PR1|CAPZB|CORO1B|TWF2|ARHGEF2|CDK5RAP2|TBCD	Hepatocytes	MASL_vs_Control
GOBP_NEGATIVE_REGULATION_OF_DEFENSE_RESPONSE	1.18848e-06	2.13768e-05	0.643552	-0.433011	-1.92107	167	IER3|ISG15|KLF4|NFKB1|A2M|GRAMD4|YES1|IGF1|NOD2|TRIM38|TNFAIP3|PARP14|OTULIN|HLA-E|ARG2|AOAH|PARP1|CX3CL1|LYN|CYLD|NLRC5|SEC14L1|PPARD|PTPN2|CEACAM1|PCBP2|ENPP3|HLA-B|RABGEF1|LRFN5|SRC|SERPINB9|ATG5|OAS3|SIRT2|YTHDF3|FNDC4|HLA-A|LDLR|SOCS5|NPLOC4|ZFP36|SPINK5|F2RL1|BCR|CRK|SERPING1|MKRN2|TRIM21|PPARG|NT5E|PLK2|ARRB2|TNFRSF1A|RHBDF2|BANF1|APOE|YTHDF2|USP18|C1QTNF12|ADAR|SOCS3|HAVCR2|UBQLN1|HTRA1|TNFRSF1B|HLA-F|SERPINF1|PTPRC|SMAD3|IRAK3|SLC39A8|PSMA1|ASH1L|ILRUN	Hepatocytes	MASL_vs_Control
GOBP_NEGATIVE_REGULATION_OF_DEPHOSPHORYLATION	0.00628223	0.0248964	0.407018	-0.484422	-1.67746	36	PPP4R4|PTPA|PPP1R15A|MGAT5|FKBP1A|ROCK2|IQGAP1|IKBKB|YWHAE|YWHAB|PPP1R16B|ENSA|GSK3B|PPP1R35|ARPP19|CHP1	Hepatocytes	MASL_vs_Control
GOBP_NEGATIVE_REGULATION_OF_DEVELOPMENTAL_GROWTH	0.0128907	0.0428315	0.38073	-0.385783	-1.556	77	DIP2B|WWC1|NRP1|GDF15|CDKN1A|IFRD1|CXADR|RAI1|SOCS2|JARID2|CITED2|SEMA6A|SEMA4B|LGMN|FSTL4|STK4|WWC2|WWC3|CGA|SEMA6B|SPAG9|RYK|TOMM70|PTEN|SEMA3A|STK3|SAV1|NKD1|ADRB2|SEMA5A	Hepatocytes	MASL_vs_Control
GOBP_NEGATIVE_REGULATION_OF_DNA_BINDING_TRANSCRIPTION_FACTOR_ACTIVITY	6.53357e-05	0.000615646	0.538434	-0.417523	-1.79867	126	KLF4|EGLN1|TRIB1|PELI1|NOD2|TNFAIP3|ZC3H12A|PRNP|OTULIN|FAF1|MED13|IRAK2|CYLD|NLRC5|PPP2CB|IRAK1|G3BP2|TCF7L2|NFKBIE|NFKBIB|DAP|HMOX1|TRAF3|RBCK1|ARRB1|TAF1|CDKN2A|DAB2IP|ANXA4|NFKBIA|USP7|TAX1BP1|DDIT3|MTURN|ID2|TMSB4X|SIK1|PIM1|EZH2|TRIM21|SUMO1|BHLHE40|ARRB2	Hepatocytes	MASL_vs_Control
GOBP_NEGATIVE_REGULATION_OF_DNA_DAMAGE_RESPONSE_SIGNAL_TRANSDUCTION_BY_P53_CLASS_MEDIATOR	0.00621274	0.0247081	0.407018	-0.681113	-1.75252	11	CD44|MIF|PTTG1IP|DYRK1A|CD74|DYRK3|MDM2|YJU2	Hepatocytes	MASL_vs_Control
GOBP_NEGATIVE_REGULATION_OF_DNA_METABOLIC_PROCESS	0.00744361	0.0280801	0.407018	-0.368656	-1.54167	106	HNRNPC|PINX1|TNKS2|CGAS|THOC1|CDKN1A|HNRNPU|SMCHD1|PARP1|HSF1|SUB1|TRIM28|KLHL15|SMG6|HNRNPA1|SRC|HELB|ATR|CTC1|TFIP11|TSPYL2|XRN1|NBN|GTPBP4|OTUB1|WAPL|ERCC1|GNL3L|TRIP12|RMI2	Hepatocytes	MASL_vs_Control
GOBP_NEGATIVE_REGULATION_OF_ENDOPEPTIDASE_ACTIVITY	1.06358e-09	5.60166e-08	0.788187	-0.568628	-2.35136	91	TNFAIP8|NR4A1|TIMP3|THBS1|KLF4|A2M|SERPINB1|SERPINE1|SH3RF1|CD44|VIL1|BIRC3|SERPINH1|DDX3X|TIMP1|RPS6KA3|IFI6|AKT1|SRC|SERPINB9|SERPINB8|PICALM|VTN|GAPDH|PRDX3|USP47|PARK7|SIAH2|GPI|PAK2|VEGFA|SPINK5|AHSG|SPINK1|RFFL|SERPING1|CAST|LAMTOR5|BCL2L12|BIRC2|NLE1|ARRB2|PCID2|FNIP1	Hepatocytes	MASL_vs_Control
GOBP_NEGATIVE_REGULATION_OF_ENDOPLASMIC_RETICULUM_STRESS_INDUCED_INTRINSIC_APOPTOTIC_SIGNALING_PATHWAY	0.0121964	0.0412547	0.38073	-0.593649	-1.67894	16	BCL2L1|OPA1|XBP1|TXNDC12|PARK7|PTPN1|HERPUD1|TMBIM6	Hepatocytes	MASL_vs_Control
GOBP_NEGATIVE_REGULATION_OF_EPIDERMAL_GROWTH_FACTOR_RECEPTOR_SIGNALING_PATHWAY	0.000847412	0.00514936	0.477271	-0.586607	-1.87942	26	PTPN3|SNX5|PTPN2|NUP62|RAB7A|DAB2IP|SOCS5|RNF115|PTPRJ|ITGA1|CBLB|RNF126|VPS25|PSEN1|CBLC|SOCS4|CBL	Hepatocytes	MASL_vs_Control
GOBP_NEGATIVE_REGULATION_OF_EPITHELIAL_CELL_APOPTOTIC_PROCESS	0.00722222	0.0275064	0.407018	-0.47348	-1.64602	38	ICAM1|FGF21|SERPINE1|TNFAIP3|TCF7L2|HMOX1|PRKAA1|IGF1R|BRAF|YAP1|CAST|NFE2L2|ADAR|SEMA5A|SRSF6	Hepatocytes	MASL_vs_Control
GOBP_NEGATIVE_REGULATION_OF_EPITHELIAL_CELL_MIGRATION	0.0195987	0.0582607	0.352488	-0.407956	-1.51558	51	THBS1|KLF4|MECP2|MCC|CARD10|SPRED1|ADAMTS9|HDAC5|DAB2IP|PTPRG|PDCD10|RHOA|PPARG|PTEN|APOE|ATP2B4|CORO1C|APOH|SERPINF1|PTPRM|MEOX2|SP100|SLIT2	Hepatocytes	MASL_vs_Control
GOBP_NEGATIVE_REGULATION_OF_ERBB_SIGNALING_PATHWAY	0.00131815	0.00738447	0.45506	-0.565647	-1.87219	30	PTPN3|SNX5|PTPN12|PTPN2|NUP62|RAB7A|DAB2IP|LGMN|CADM1|SOCS5|RNF115|PTPRJ|ITGA1|CBLB	Hepatocytes	MASL_vs_Control
GOBP_NEGATIVE_REGULATION_OF_ERK1_AND_ERK2_CASCADE	0.000284859	0.00208647	0.498493	-0.517413	-1.88777	47	TIMP3|GBP1|ATF3|EZR|EIF3A|SPRED2|LYN|PTPN2|DUSP6|SPRED1|SEMA6A|SMAD4|DAB2IP|SPRY2|SPRY3|BTN2A2|PTEN|PTPN1	Hepatocytes	MASL_vs_Control
GOBP_NEGATIVE_REGULATION_OF_EXOCYTOSIS	0.00618448	0.0246393	0.407018	-0.565921	-1.73192	22	RAP1B|WDR41|CEACAM1|RABGEF1|HMOX1|RAB7A|RAP1A|BRAF|BCR|ATP9A	Hepatocytes	MASL_vs_Control
GOBP_NEGATIVE_REGULATION_OF_EXTRINSIC_APOPTOTIC_SIGNALING_PATHWAY	2.2344e-07	5.3825e-06	0.690132	-0.547653	-2.16208	70	THBS1|ICAM1|BCL2L1|SERPINE1|IGF1|SH3RF1|ITGAV|NRP1|BIRC6|TNFAIP3|MCL1|CX3CL1|DDX3X|ITPRIP|IFI6|GCLC|AKT1|TCF7L2|RELA|HMOX1|UNC5B|SRC|ACVR1|HTT|PARK7|SIAH2|RFFL|RPS6KB1|YAP1	Hepatocytes	MASL_vs_Control
GOBP_NEGATIVE_REGULATION_OF_EXTRINSIC_APOPTOTIC_SIGNALING_PATHWAY_VIA_DEATH_DOMAIN_RECEPTORS	0.014432	0.0466395	0.38073	-0.527585	-1.64656	23	ICAM1|BCL2L1|SERPINE1|TNFAIP3|DDX3X|ITPRIP|HMOX1|PARK7|RFFL|GSK3B|ARHGEF2|RAF1|FAIM	Hepatocytes	MASL_vs_Control
GOBP_NEGATIVE_REGULATION_OF_FAT_CELL_DIFFERENTIATION	0.00025629	0.00191225	0.498493	-0.577616	-1.99126	35	SOD2|JAG1|JDP2|FERMT2|BMP2|TRIB3|WWTR1|ENPP1|TRIO|SIRT2|DDIT3|YAP1|TRIB2|ZFP36L2|AXIN1	Hepatocytes	MASL_vs_Control
GOBP_NEGATIVE_REGULATION_OF_GLIOGENESIS	0.0272335	0.0747011	0.352488	-0.516098	-1.57944	22	CDKN2B|NF1|SIRT2|RNF10|LDLR|SKI|F2|DICER1|TSPO	Hepatocytes	MASL_vs_Control
GOBP_NEGATIVE_REGULATION_OF_GROWTH	2.889e-05	0.000316336	0.57561	-0.401594	-1.79964	181	HIF1A|INHBA|MT1A|MT2A|DIP2B|WWC1|ENO1|NRP1|MT1G|GDF15|CDKN1A|MT1M|IFRD1|MT1B|DDX3X|CXADR|PPARD|RAI1|ENPP1|MT1E|PPP2CA|SOCS2|PPP2R1A|JARID2|RBBP7|CITED2|SEMA6A|SEMA4B|SMAD4|SMARCA4|CDKN2A|LGMN|MT1X|FSTL4|STK4|WWC2|RACK1|ACVR1B|MT1H|WWC3|TSPYL2|CGA|MT1F|PTPRJ|OSGIN2|BTG1|SEMA6B|NDUFA13|GNG4|PML|SPAG9|RYK|TOMM70|CCAR2|PTEN|SEMA3A|CDHR2|ADAM15|STK3|ESR2|SAV1|WNT11|TP53TG5|NKD1	Hepatocytes	MASL_vs_Control
GOBP_NEGATIVE_REGULATION_OF_G_PROTEIN_COUPLED_RECEPTOR_SIGNALING_PATHWAY	0.0395306	0.0995382	0.321776	-0.454446	-1.51792	31	ADM|CRY1|ARRB1|GRK2|YWHAB|MRAP|ARRDC3|ARRB2|GRK3|MET|ATP2B4|ADRB2|UBQLN2|DNM2|CXCL8|BICD1	Hepatocytes	MASL_vs_Control
GOBP_NEGATIVE_REGULATION_OF_HEMOPOIESIS	0.0320513	0.0847164	0.287857	-0.366869	-1.44405	69	INHBA|UBASH3B|TRIB1|HSPA9|ZC3H12A|NF1|IL4R|LYN|IRF1|PTPN2|CEACAM1|CD74|TMEM178A|CBFB|GPR137B|SOCS1|MYC|SOCS5|ERBB2|ID2	Hepatocytes	MASL_vs_Control
GOBP_NEGATIVE_REGULATION_OF_HIPPO_SIGNALING	0.00982143	0.0347746	0.38073	-0.625352	-1.6913	13	WWC1|MARK3|AJUBA|WWC2|WWC3|LIMD1|SHANK2|MAP2K3	Hepatocytes	MASL_vs_Control
GOBP_NEGATIVE_REGULATION_OF_HOMOTYPIC_CELL_CELL_ADHESION	0.000217803	0.0016886	0.518848	-0.795769	-1.98518	10	CD9|UBASH3B|RDX|CEACAM1|SH2B3	Hepatocytes	MASL_vs_Control
GOBP_NEGATIVE_REGULATION_OF_HUMORAL_IMMUNE_RESPONSE	0.0164822	0.0514449	0.352488	-0.645663	-1.71358	12	A2M|CD59|SPINK5|CD55|SERPING1|PTPN6|C4BPB	Hepatocytes	MASL_vs_Control
GOBP_NEGATIVE_REGULATION_OF_HYDROLASE_ACTIVITY	3.91247e-07	8.59596e-06	0.674963	-0.415542	-1.87828	205	TNFAIP8|NR4A1|TIMP3|THBS1|KLF4|A2M|CSTB|SERPINB1|SERPINE1|CTSB|EGLN1|SH3RF1|CD44|VIL1|BIRC3|BIRC6|PPP4R4|F11R|PTPA|RDX|SERPINH1|DDX3X|SLC39A14|TIMP1|PPP1R15A|UBXN1|ABCE1|MGAT5|RPS6KA3|IFI6|SLPI|AKT1|FKBP1A|SRC|SERPINB9|SERPINB8|PLIN5|APP|PICALM|ROCK2|DAB2IP|VTN|IKBKB|GAPDH|PRDX3|USP47|LRCH1|PARK7|RASA4|SIAH2|GPI|PAK2|VEGFA|SPINK5|AHSG|SPINK1|SPRY2|RFFL|HRAS|SERPING1|CAST|APOA2|LAMTOR5|BCL2L12|BIRC2|NLE1	Hepatocytes	MASL_vs_Control
GOBP_NEGATIVE_REGULATION_OF_IMMUNE_EFFECTOR_PROCESS	6.39086e-06	8.94323e-05	0.610527	-0.511682	-2.03353	71	TGFB3|A2M|CD59|PRG2|NOD2|ZC3H12A|THOC1|HLA-E|FER|IL4R|CEACAM1|ENPP3|HLA-B|RABGEF1|HMOX1|SERPINB9|HLA-A|SOCS5|SPINK5|BCR|CRK|CD55|SERPING1|APOA2|ARRB2|ZBTB7B|HAVCR2|BST2|IL7R|IL33|HLA-F|PTPN6|PTPRC|TMBIM6|AHR|IRAK3	Hepatocytes	MASL_vs_Control
GOBP_NEGATIVE_REGULATION_OF_IMMUNE_RESPONSE	3.06145e-07	7.02363e-06	0.674963	-0.469618	-2.00842	123	ISG15|A2M|CD59|YES1|NOD2|TNFAIP3|ZC3H12A|PARP14|THOC1|HLA-E|FER|ARG2|PARP1|IL4R|LYN|NLRC5|WDR41|PTPN2|CEACAM1|ENPP3|HLA-B|RABGEF1|TNFRSF14|HMOX1|SRC|SERPINB9|ATG5|OAS3|TRIM27|YTHDF3|HLA-A|SOCS5|SPINK5|BCR|CRK|CD55|SERPING1|MKRN2|TRIM21|PPARG|COL3A1|PLK2|ARRB2|RHBDF2|BANF1|YTHDF2|USP18|ZBTB7B|ADAR|HAVCR2|AMBP|IL7R|IL33|HLA-F|PTPN6|PTPRC|AHR|IRAK3|PSMA1|INPP5D|C4BPB	Hepatocytes	MASL_vs_Control
GOBP_NEGATIVE_REGULATION_OF_IMMUNE_SYSTEM_PROCESS	1.30475e-11	1.2942e-09	0.875325	-0.430315	-1.99443	297	TGFB3|THBS1|CNN2|GBP1|EZR|INHBA|ISG15|A2M|CD59|GRAMD4|FN1|UBASH3B|YES1|PRG2|TRIB1|HSPA9|PELI1|NOD2|RASSF5|TNFAIP3|ZC3H12A|PRNP|NF1|PARP14|DGKZ|THOC1|HLA-E|FER|ARG2|PARP1|IL4R|IRF4|CX3CL1|LYN|NLRC5|WDR41|IRF1|SEC14L1|PTPN2|CEACAM1|TNFRSF21|MIF|ENPP3|PAWR|HLA-B|CD74|RABGEF1|TNFRSF14|AKT1|HMOX1|SDC4|LRFN5|SRC|SERPINB9|ATG5|OAS3|TRIM27|KITLG|DAB2IP|BANK1|YTHDF3|TMEM178A|CBFB|HLA-A|LRCH1|GPR137B|LDLR|PLA2G2A|SOCS1|MYC|SOCS5|NPLOC4|PTPRJ|CXCL12|ERBB2|SLA2|SPINK5|F2RL1|ID2|BCR|LGR4|CRK|VSIR|CD55|GPAM|SERPING1|BTN2A2|APOA2|MKRN2|TRIM21|PPARG|COL3A1|SOCS6|CBLB|PLK2|ARRB2|PLCB1|RHBDF2|BANF1|DTX1|YTHDF2|USP18|ZBTB7B|FBXW7|ADAR|PRDX2|HAVCR2|ELF1|AMBP|BST2|TMEM131L|UBQLN1|PAG1|IL7R|IL33|DPP4|HLA-F|PTPN6|PTPRC|TMBIM6|CD68|TLR4|AHR|C1QC|IRAK3|ADTRP|MAD1L1	Hepatocytes	MASL_vs_Control
GOBP_NEGATIVE_REGULATION_OF_INFLAMMATORY_RESPONSE	0.00107035	0.00628469	0.45506	-0.416749	-1.71734	89	IER3|KLF4|NFKB1|YES1|IGF1|NOD2|TNFAIP3|OTULIN|AOAH|CX3CL1|LYN|CYLD|PPARD|PTPN2|ENPP3|RABGEF1|LRFN5|SRC|FNDC4|LDLR|SOCS5|ZFP36|BCR|MKRN2|PPARG|NT5E|PLK2|TNFRSF1A|RHBDF2|APOE|C1QTNF12|SOCS3|TNFRSF1B|SERPINF1|PTPRC|SMAD3|SLC39A8|PSMA1|ASH1L	Hepatocytes	MASL_vs_Control
GOBP_NEGATIVE_REGULATION_OF_INNATE_IMMUNE_RESPONSE	0.000508523	0.00339811	0.477271	-0.483449	-1.8412	57	ISG15|A2M|TNFAIP3|PARP14|HLA-E|PARP1|NLRC5|PTPN2|CEACAM1|HLA-B|SERPINB9|ATG5|OAS3|YTHDF3|HLA-A|CRK|SERPING1|TRIM21|PPARG|ARRB2|BANF1|YTHDF2|USP18|ADAR|HAVCR2	Hepatocytes	MASL_vs_Control
GOBP_NEGATIVE_REGULATION_OF_INTRACELLULAR_SIGNAL_TRANSDUCTION	5.65683e-18	3.17961e-15	1.09593	-0.455445	-2.15374	394	DUSP5|TIMP3|HIF1A|SOD2|THBS1|ITPR1|GBP1|ATF3|EZR|YBX3|DUSP8|BCL2L1|OPA1|CD2AP|EIF3A|CD44|WWC1|STAT1|ENO1|SPRED2|TNFAIP3|FHL2|UBR1|ZC3H12A|PRNP|NF1|THOC1|BMP2|PDE4D|ITGB1|MARK3|PAFAH1B1|NCOR1|P2RX7|ARHGAP44|DDX3X|MFN2|TRAP1|LYN|SEH1L|RCAN1|IFI35|CYLD|XBP1|PTPN2|PPP2CB|SH2B3|MIF|PTTG1IP|ARHGAP12|DUSP6|DDX39B|RHOH|DYRK1A|NUP62|CD74|PPP2CA|RABGEF1|AKT1|RELA|PPP2R1A|NPC1|TXNDC12|SRC|DGKG|TNFAIP1|SPRED1|BID|SEMA6A|SMAD4|PLEKHA1|PRKAA1|AJUBA|HEG1|ARHGAP42|CARD19|DAB2IP|BANK1|NUAK1|TANK|EPO|WWC2|RACK1|USP47|NONO|EPHA2|PARK7|LITAF|WWC3|MYC|DDIT3|RASA4|OPTN|PRDM15|PTPRJ|CXCL12|WDR59|IGF1R|PDCD6|SLA2|NDUFA13|ACKR3|SPINK1|F2RL1|SPRY2|PPIA|DYRK3|TMSB4X|RFFL|PIK3CB|RHOA|PDCD4|KPTN|SPRY3|BTN2A2|HSPB1|PPIF|MKRN2|CCAR2|PPARG|PTEN|MDM2|USP10|ARRB2|PTPN1|RASA3|MET|APOE|TPT1|NFE2L2|GSK3B|ATP2B4|LIMD1|FNIP1|HIPK3|SHANK2|VDAC2|PER1|DUSP16|CLU|HERPUD1|CHP1|OTUD7B|AMBP|ARHGEF2|TLE1|DGKD|MAP2K3|YJU2|ENDOG|MAGI2|DDIAS|TRIM39	Hepatocytes	MASL_vs_Control
GOBP_NEGATIVE_REGULATION_OF_INTRACELLULAR_STEROID_HORMONE_RECEPTOR_SIGNALING_PATHWAY	0.00926388	0.0334144	0.38073	-0.531786	-1.70378	26	CNOT1|CNOT9|PIAS2|NCOR1|CRY1|SMARCA4|NCOR2|CNOT2|RHOA|STRN3|PER1|ZBTB7A	Hepatocytes	MASL_vs_Control
GOBP_NEGATIVE_REGULATION_OF_INTRINSIC_APOPTOTIC_SIGNALING_PATHWAY	1.69469e-07	4.3298e-06	0.690132	-0.550632	-2.23155	78	HIF1A|SOD2|YBX3|BCL2L1|OPA1|CD44|ENO1|DDX3X|TRAP1|XBP1|MIF|PTTG1IP|CD74|AKT1|TXNDC12|SRC|BID|EPO|USP47|NONO|PARK7|CXCL12|NDUFA13|ACKR3|PPIA|PIK3CB|HSPB1|PPIF|CCAR2|MDM2|PTPN1|TPT1|NFE2L2|VDAC2|CLU|HERPUD1|ARHGEF2	Hepatocytes	MASL_vs_Control
GOBP_NEGATIVE_REGULATION_OF_INTRINSIC_APOPTOTIC_SIGNALING_PATHWAY_IN_RESPONSE_TO_DNA_DAMAGE	0.00377517	0.0167424	0.431708	-0.574714	-1.7984	24	BCL2L1|CD44|MIF|CD74|BID|USP47|CXCL12|ACKR3|CCAR2|TPT1|CLU|DDIAS	Hepatocytes	MASL_vs_Control
GOBP_NEGATIVE_REGULATION_OF_KINASE_ACTIVITY	1.08138e-06	1.97668e-05	0.643552	-0.426694	-1.91211	181	PIP4K2A|CDKN2B|UBASH3B|TRIB1|TNFAIP3|NF1|CDKN1A|BMP2|TRIB3|HNRNPU|WWTR1|NPM1|LYN|DDR2|PTPN2|CEACAM1|SH2B3|SH3BP5|SHB|IBTK|NUP62|LRP5|AKT1|PKIB|SPRED1|LATS2|AJUBA|HEG1|CDKN2A|TRIM27|IPO7|DAB2IP|RACK1|PRDX3|YWHAG|PARK7|SOCS5|MIDN|CHORDC1|PAK2|PTPRJ|LRP6|SPRY2|PPIA|GCKR|PIK3CB|PDCD4|SPRY3|HSPB1|GSKIP|TRIB2|PPARG|PTEN|CBLB|PTPN1|PPM1E|APOE|HIPK3|ADAR|PTPRT|DUSP16|CHP1|CDK5RAP2|MLLT1|CORO1C|PTPN6|IPO5|PTPRC|DBNDD1|VPS25|PLK1|IRAK3	Hepatocytes	MASL_vs_Control
GOBP_NEGATIVE_REGULATION_OF_LEUKOCYTE_CELL_CELL_ADHESION	0.00138831	0.00765046	0.45506	-0.432495	-1.75277	78	KLF4|PELI1|ZC3H12A|PRNP|ARG2|IL4R|IRF1|PTPN2|CEACAM1|TNFRSF21|PAWR|CD74|TNFRSF14|AKT1|SDC4|CBFB|PLA2G2A|SOCS1|SOCS5|CXCL12|ERBB2|VSIR|BTN2A2|SOCS6|CBLB|DTX1|ZBTB7B|PRDX2|HAVCR2|TMEM131L|PAG1	Hepatocytes	MASL_vs_Control
GOBP_NEGATIVE_REGULATION_OF_LEUKOCYTE_MEDIATED_IMMUNITY	0.00436169	0.0187625	0.407018	-0.48427	-1.70026	40	NOD2|THOC1|HLA-E|CEACAM1|HLA-B|RABGEF1|HMOX1|SERPINB9|HLA-A|BCR|CRK|ARRB2|HAVCR2|BST2|IL7R|HLA-F|PTPN6|PTPRC|AHR|C4BPB	Hepatocytes	MASL_vs_Control
GOBP_NEGATIVE_REGULATION_OF_LEUKOCYTE_MIGRATION	0.00266877	0.0126945	0.431708	-0.564156	-1.80749	26	CNN2|NF1|MIF|RABGEF1|AKT1|HMOX1|LRCH1|CXCL12|BCR|PLCB1|IL33|DPP4|ADTRP|SLIT2|RIPOR2|GREM1|MIA3|RIN3	Hepatocytes	MASL_vs_Control
GOBP_NEGATIVE_REGULATION_OF_LEUKOCYTE_PROLIFERATION	0.00258796	0.0123976	0.431708	-0.45988	-1.69958	50	PELI1|RASSF5|TNFAIP3|PRNP|NF1|ARG2|LYN|TNFRSF21|ENPP3|PAWR|TNFRSF14|SDC4|PLA2G2A|ERBB2|VSIR|BTN2A2|CBLB|ZBTB7B|HAVCR2|TMEM131L|IL33|PTPN6|MAD1L1|INPP5D|CD274	Hepatocytes	MASL_vs_Control
GOBP_NEGATIVE_REGULATION_OF_LIPID_LOCALIZATION	0.0292163	0.078794	0.352488	-0.446828	-1.54714	37	THBS1|NFKB1|ABCG1|ITGAV|TTC39B|OSBPL8|ABHD5|PTPN2|AKT1|CRY1|NFKBIA	Hepatocytes	MASL_vs_Control
GOBP_NEGATIVE_REGULATION_OF_LIPID_STORAGE	0.0224178	0.0644537	0.352488	-0.566727	-1.6028	16	ABCG1|ITGAV|TTC39B|OSBPL8|ABHD5|PTPN2|NFKBIA	Hepatocytes	MASL_vs_Control
GOBP_NEGATIVE_REGULATION_OF_LOCOMOTION	1.1867e-05	0.000149893	0.593325	-0.380841	-1.73758	238	THBS1|CNN2|TAFA5|KLF4|STK24|OGT|SERPINE1|VCL|TRIB1|JAG1|PHLDB2|IGFBP3|NRP1|BMERB1|NF1|MECP2|OSBPL8|SINHCAF|RAC1|MCC|CX3CL1|TPM1|SRF|PPARD|PTPN2|TIMP1|MIF|STAT3|CD74|RABGEF1|AKT1|SIN3B|HMOX1|CARD10|SPRED1|RBBP7|ADAMTS9|CITED2|SEMA6A|SEMA4B|HDAC5|DAB2IP|PTPRG|SULF1|LRCH1|GTPBP4|PTPRJ|PTPRU|CXCL12|SEMA6B|BRAF|PDCD10|ST6GAL1|BCR|CRK|RHOA|ARID4B|ARRDC3|RYK|PPARG|TP53INP1|PTEN|COL3A1|SEMA3A|PLCB1|S1PR2|ADAM15|WNT11|APOE|NFE2L2|ATP2B4|PTPRT|CORO1B|CLIC4|BRMS1L|SEMA5A|BST2|CORO1C|TIE1|MAGI2|IL33|NEDD9|DPP4|APOH	Hepatocytes	MASL_vs_Control
GOBP_NEGATIVE_REGULATION_OF_LYMPHOCYTE_ACTIVATION	0.00195331	0.00994344	0.431708	-0.416245	-1.72123	91	INHBA|PELI1|RASSF5|TNFAIP3|ZC3H12A|PRNP|THOC1|ARG2|IL4R|LYN|IRF1|PTPN2|CEACAM1|TNFRSF21|PAWR|CD74|TNFRSF14|SDC4|BANK1|CBFB|PLA2G2A|SOCS1|SOCS5|ERBB2|ID2|VSIR|BTN2A2|SOCS6|CBLB|DTX1|ZBTB7B|PRDX2|HAVCR2|TMEM131L|PAG1|HLA-F|PTPN6	Hepatocytes	MASL_vs_Control
GOBP_NEGATIVE_REGULATION_OF_LYMPHOCYTE_MEDIATED_IMMUNITY	0.0236717	0.0673126	0.352488	-0.439962	-1.5235	36	NOD2|THOC1|HLA-E|CEACAM1|HLA-B|SERPINB9|HLA-A|CRK|ARRB2|HAVCR2|IL7R|HLA-F|PTPN6|PTPRC|AHR|C4BPB	Hepatocytes	MASL_vs_Control
GOBP_NEGATIVE_REGULATION_OF_MACROAUTOPHAGY	0.0386819	0.0979391	0.276501	-0.434913	-1.4767	33	USP36|QSOX1|SEC22B|CHMP4B|AKT1|HMOX1|NPC1	Hepatocytes	MASL_vs_Control
GOBP_NEGATIVE_REGULATION_OF_MACROPHAGE_ACTIVATION	0.0307968	0.0822346	0.352488	-0.629904	-1.5714	10	ZC3H12A|CX3CL1|LRFN5|LDLR	Hepatocytes	MASL_vs_Control
GOBP_NEGATIVE_REGULATION_OF_MAPK_CASCADE	8.43161e-06	0.00011397	0.593325	-0.445329	-1.90205	121	DUSP5|TIMP3|GBP1|ATF3|EZR|DUSP8|EIF3A|SPRED2|NF1|BMP2|PAFAH1B1|NCOR1|P2RX7|LYN|CYLD|PTPN2|SH2B3|DUSP6|NUP62|PPP2R1A|SPRED1|SEMA6A|SMAD4|DAB2IP|MYC|PRDM15|PTPRJ|IGF1R|F2RL1|SPRY2|PPIA|PIK3CB|PDCD4|SPRY3|BTN2A2|PPARG|PTEN|PTPN1|APOE|HIPK3|PER1|DUSP16	Hepatocytes	MASL_vs_Control
GOBP_NEGATIVE_REGULATION_OF_MAP_KINASE_ACTIVITY	0.00500821	0.0209638	0.407018	-0.481823	-1.7082	41	NF1|BMP2|LYN|SH2B3|NUP62|DAB2IP|PTPRJ|SPRY2|PIK3CB|PDCD4|SPRY3|PPARG|PTPN1|APOE|HIPK3|DUSP16|PTPN6|IRAK3|PAQR3|CBLC|MAPK8IP1|HYAL2	Hepatocytes	MASL_vs_Control
GOBP_NEGATIVE_REGULATION_OF_MICROTUBULE_POLYMERIZATION_OR_DEPOLYMERIZATION	0.0356645	0.0920264	0.321776	-0.468361	-1.54056	29	BMERB1|ATXN7|CAMSAP2|DYRK1A|MAPRE1|ARHGEF7|ARHGEF2|TBCD|FKBP4|CLASP2|TPX2|FGF13|CIB1|CLIP3|TAOK1	Hepatocytes	MASL_vs_Control
GOBP_NEGATIVE_REGULATION_OF_MIRNA_METABOLIC_PROCESS	0.023252	0.0664271	0.352488	-0.549173	-1.61406	19	NFIB|NCOR1|SRF|PPARD|RELA|NCOR2|POU5F1|PPARG	Hepatocytes	MASL_vs_Control
GOBP_NEGATIVE_REGULATION_OF_MITOTIC_CELL_CYCLE	0.020239	0.0597689	0.352488	-0.30975	-1.38261	174	BTG3|INHBA|IER3|KLF4|MAP3K20|CDKN2B|PTPN3|PINX1|BTG2|CDKN1A|WEE1|CASP2|YTHDC2|BABAM2|GEN1|RBBP8|SPDL1|ACVR1|VPS4A|PLK3|CDC73|USP47|ZNF207|NBN|PRKDC|WAC|BARD1|BTG1|RINT1|GIGYF2|PML|BTN2A2|HUS1|EZH2|NLE1|PTEN|TOM1L1|MDM2|ZFP36L2|UIMC1|PLK2|ORC1|PCID2|SDE2|TEX14	Hepatocytes	MASL_vs_Control
GOBP_NEGATIVE_REGULATION_OF_MITOTIC_CELL_CYCLE_PHASE_TRANSITION	0.0149078	0.0476781	0.38073	-0.324188	-1.40961	139	INHBA|IER3|KLF4|CDKN2B|PINX1|CDKN1A|WEE1|CASP2|BABAM2|GEN1|RBBP8|SPDL1|ACVR1|VPS4A|PLK3|CDC73|USP47|ZNF207|NBN|PRKDC|WAC|BARD1|RINT1|GIGYF2|PML|BTN2A2|HUS1|EZH2|PTEN|MDM2|ZFP36L2|UIMC1|PLK2|ORC1|PCID2|SDE2|TEX14|CDK5RAP2|BRCC3|TRIM39|CDC14B|DCUN1D3|TPR|PLK1|MAD1L1	Hepatocytes	MASL_vs_Control
GOBP_NEGATIVE_REGULATION_OF_MONOATOMIC_ION_TRANSMEMBRANE_TRANSPORT	0.0339869	0.0887502	0.282013	-0.370464	-1.42962	61	HECW2|PPP3R1|NEDD4L|FKBP1A|VDAC1|EPO|CALM2|STK39|YWHAE|CALM3|FBXO11|PPIF|SUMO1|NEDD4|UBR3|ATP7A|THADA|CAB39|UBQLN1|TMBIM6|PRKCE|C4orf3|GNB5|PPP3CA|PKD2|TCAF2|SLC6A9|SLC9A3R1|GSTO1|ISCU|COMMD1|SLC30A1	Hepatocytes	MASL_vs_Control
GOBP_NEGATIVE_REGULATION_OF_MONOATOMIC_ION_TRANSPORT	0.0175618	0.0537207	0.352488	-0.376657	-1.50712	73	HECW2|PPP3R1|NEDD4L|FKBP1A|VDAC1|TRIM27|PXK|EPO|CALM2|STK39|YWHAE|CALM3|SPINK1|FBXO11|PPIF|SUMO1|NEDD4|UBR3|ATP7A|THADA|CAB39|PRKG2|UBQLN1|TMBIM6|PRKCE|C4orf3|ATF4|GNB5|PPP3CA|PKD2|TCAF2|HES1|SLC6A9|SLC9A3R1|GSTO1|ISCU|COMMD1|SLC30A1	Hepatocytes	MASL_vs_Control
GOBP_NEGATIVE_REGULATION_OF_MRNA_METABOLIC_PROCESS	0.00143421	0.00782663	0.45506	-0.431286	-1.74788	78	CSDE1|YBX3|HNRNPC|TENT5C|HNRNPU|SRSF4|TENT5A|RBM24|PABPC1|MAPKAPK2|TRAF2|DYRK1A|PTBP1|HNRNPD|SFSWAP|DHX9|HNRNPA2B1|YBX1|RBM47|HNRNPK|BARD1|IGF2BP2|ZFP36|NBAS|THRAP3|FUS|SRSF12|TAF15|HNRNPAB|SECISBP2|METTL16|LARP4B|SYNCRIP|SRSF6|SAP18|NOCT|RNPS1|TRAF5|SRSF9	Hepatocytes	MASL_vs_Control
GOBP_NEGATIVE_REGULATION_OF_MUSCLE_CELL_APOPTOTIC_PROCESS	0.0303274	0.0811943	0.352488	-0.480608	-1.59073	30	IGF1|ZC3H12A|HSF1|BAG3|AMBRA1|HMOX1|ATG5|DNMT1|JAK2|LRP6|IGF1R|ARRB2|NFE2L2|DIPK2A|APOH	Hepatocytes	MASL_vs_Control
GOBP_NEGATIVE_REGULATION_OF_MUSCLE_CELL_DIFFERENTIATION	0.00185826	0.0095606	0.45506	-0.502814	-1.76536	40	MECP2|BMP2|XBP1|ANKRD17|HDAC5|SMAD4|PTBP1|YBX1|FRS2|MED28|DNMT1|ID2|PDCD4|EZH2|TOMM70	Hepatocytes	MASL_vs_Control
GOBP_NEGATIVE_REGULATION_OF_MUSCLE_CONTRACTION	0.0199707	0.0591839	0.352488	-0.59437	-1.64288	14	CALCA|ZC3H12A|DOCK5|ARHGAP42|GRK2	Hepatocytes	MASL_vs_Control
GOBP_NEGATIVE_REGULATION_OF_MUSCLE_HYPERTROPHY	0.0374251	0.0955822	0.287857	-0.503463	-1.54077	22	JARID2|SMAD4|GLRX3|P2RX4|TOMM70|PPARG|TNFRSF1A|ATP2B4|TNFRSF1B|SMAD3|GSK3A	Hepatocytes	MASL_vs_Control
GOBP_NEGATIVE_REGULATION_OF_MYELOID_CELL_APOPTOTIC_PROCESS	0.0167385	0.0518609	0.352488	-0.600155	-1.62315	13	NOD2|MIF|KITLG|EPO|ST6GAL1|APOH|MAEA|GAS6|ITPKB|IRF7	Hepatocytes	MASL_vs_Control
GOBP_NEGATIVE_REGULATION_OF_NATURAL_KILLER_CELL_MEDIATED_IMMUNITY	0.0148915	0.0476487	0.38073	-0.610061	-1.68625	14	HLA-E|CEACAM1|HLA-B|SERPINB9|HLA-A|CRK|ARRB2|HAVCR2|HLA-F	Hepatocytes	MASL_vs_Control
GOBP_NEGATIVE_REGULATION_OF_NERVOUS_SYSTEM_DEVELOPMENT	0.0330073	0.0867294	0.276501	-0.338324	-1.39417	89	CDKN2B|DIP2B|B2M|MBP|NRP1|NF1|BTG2|IFRD1|RUFY3|SEMA6A|SEMA4B|YWHAH|SIRT2|GDI1|RNF10|FSTL4|LDLR|SEMA6B|RYK|PTEN|SEMA3A|SKI|F2	Hepatocytes	MASL_vs_Control
GOBP_NEGATIVE_REGULATION_OF_NEURON_APOPTOTIC_PROCESS	0.00211581	0.0106026	0.431708	-0.395564	-1.64962	97	TGFB3|HIF1A|SOD2|GBE1|BCL2L1|NR4A2|KRAS|NRP1|MECP2|BTG2|JUN|CX3CL1|CLCF1|AMBRA1|GCLC|FOXQ1|HMOX1|UNC5B|LGMN|NONO|PARK7|GPI|JAK2|BRAF|RHOA|HRAS|MAP3K12|IL6ST|RETREG1|KIF14|ARRB2|APOE|CHL1|MAP2K4	Hepatocytes	MASL_vs_Control
GOBP_NEGATIVE_REGULATION_OF_NEURON_DEATH	4.29398e-05	0.000440359	0.557332	-0.404238	-1.76663	144	TGFB3|SLC7A11|HIF1A|SOD2|NCOA7|GBE1|NR4A3|FGF21|BCL2L1|NR4A2|KRAS|NRP1|MECP2|BTG2|JUN|HSF1|CX3CL1|INPP5A|CLCF1|TRAF2|TMEM259|AMBRA1|CHMP4B|GCLC|AKT1|FOXQ1|HMOX1|UNC5B|LGMN|EPO|RACK1|NONO|UCN|PARK7|GPI|JAK2|BRAF|RHOA|HRAS|MAP3K12|IL6ST|RETREG1|KIF14|ARRB2|APOE|GSK3B|IKBKG|CHL1|MAP2K4|SET|TNFRSF1B|HLA-F|EIF4G1|CSF1|SERPINF1|TOX3	Hepatocytes	MASL_vs_Control
GOBP_NEGATIVE_REGULATION_OF_NEURON_DIFFERENTIATION	0.00553531	0.0226003	0.407018	-0.480617	-1.67083	38	JAG1|B2M|ITGB1|ZHX2|HMG20A|APP|DIXDC1|EIF4E|RHOA|SPAG9|DTX1|GSK3B|GDF11|CDK5RAP2|ASCL1|CALR|SOX9|RAP1GAP|ASPM|HES1|NEPRO|MED1|CNTN4|CNTN2	Hepatocytes	MASL_vs_Control
GOBP_NEGATIVE_REGULATION_OF_NF_KAPPAB_TRANSCRIPTION_FACTOR_ACTIVITY	1.61366e-05	0.000194014	0.57561	-0.515737	-2.01125	65	KLF4|PELI1|NOD2|TNFAIP3|ZC3H12A|OTULIN|FAF1|IRAK2|CYLD|NLRC5|PPP2CB|IRAK1|G3BP2|NFKBIB|DAP|TRAF3|RBCK1|ARRB1|CDKN2A|DAB2IP|ANXA4|NFKBIA|USP7|TAX1BP1|DDIT3|MTURN|TMSB4X	Hepatocytes	MASL_vs_Control
GOBP_NEGATIVE_REGULATION_OF_NIK_NF_KAPPAB_SIGNALING	0.00843834	0.031119	0.38073	-0.587803	-1.7276	19	ZC3H12A|DDX3X|IFI35|CYLD|RELA|LITAF|TMSB4X|MKRN2	Hepatocytes	MASL_vs_Control
GOBP_NEGATIVE_REGULATION_OF_NOTCH_SIGNALING_PATHWAY	0.0175811	0.0537502	0.352488	-0.530922	-1.62481	22	CHAC1|TCIM|AKT1|ARRB1|CCNC|NEURL1|NFKBIA|YTHDF2|FBXW7|ARRDC1|ZBTB7A|CBFA2T2|SLC35C1	Hepatocytes	MASL_vs_Control
GOBP_NEGATIVE_REGULATION_OF_NUCLEAR_TRANSCRIBED_MRNA_CATABOLIC_PROCESS_DEADENYLATION_DEPENDENT_DECAY	0.0124868	0.0418815	0.38073	-0.653261	-1.68085	11	CSDE1|HNRNPU|PABPC1|HNRNPD|DHX9|YBX1	Hepatocytes	MASL_vs_Control
GOBP_NEGATIVE_REGULATION_OF_ORGANELLE_ORGANIZATION	5.59402e-05	0.000547629	0.557332	-0.354048	-1.63359	288	GMFB|IER3|CORO2B|BCL2L1|HNRNPC|OPA1|MPV17L|CAPZA1|IGF1|SMARCA5|PHLDB2|SPTBN1|VIL1|PINX1|F11R|BMERB1|HUWE1|ATXN7|TNKS2|HNRNPU|RDX|PARP1|GSN|NPM1|LIMK2|EPS8|SPTAN1|TBC1D30|SUB1|RHPN2|CAMSAP2|SEC22B|CHMP4B|DYRK1A|GEN1|GCLC|AKT1|TFRC|SMG6|HNRNPA1|SPDL1|BAZ1B|SRC|RAB7A|SMAD4|MAPRE1|SLC35F6|CTC1|PPFIA1|HORMAD1|PFN1|PRELID1|ZNF207|XRN1|NBN|PAK2|GHITM|PICK1|ARHGEF7|TMSB4X|WAPL|YAP1|TMSB10|ESPL1|PPIF|ERCC1|PPARG|CARMIL1|TOM1L1|GNL3L|ARRB2|FHOD3|BAK1|MET|PCID2|MTPN|TMOD3|S1PR1|CAPZB|TEX14|CORO1B|TWF2|CLU|ARHGEF2|CDK5RAP2|TSPO|TBCD|POT1|DNM2|NME6|FKBP4|PATL2|WASF2|TPR|CGNL1|PLK1|MAD1L1|TINF2|BECN1|RPS6KA2	Hepatocytes	MASL_vs_Control
GOBP_NEGATIVE_REGULATION_OF_OXIDATIVE_STRESS_INDUCED_CELL_DEATH	0.00134037	0.00744709	0.45506	-0.508957	-1.78109	39	SLC7A11|HIF1A|SOD2|NCOA7|NR4A3|TRAP1|DDR2|TXN|AKT1|RACK1|NONO|PARK7|PDE8A|PPIA|HSPB1|MET|NFE2L2	Hepatocytes	MASL_vs_Control
GOBP_NEGATIVE_REGULATION_OF_OXIDATIVE_STRESS_INDUCED_INTRINSIC_APOPTOTIC_SIGNALING_PATHWAY	0.0046862	0.0199422	0.407018	-0.613303	-1.74973	17	HIF1A|SOD2|TRAP1|AKT1|NONO|PARK7|PPIA|HSPB1|NFE2L2	Hepatocytes	MASL_vs_Control
GOBP_NEGATIVE_REGULATION_OF_OXIDATIVE_STRESS_INDUCED_NEURON_DEATH	0.00532697	0.0220162	0.407018	-0.596372	-1.73385	18	SLC7A11|HIF1A|NCOA7|NR4A3|RACK1|NONO|PARK7	Hepatocytes	MASL_vs_Control
GOBP_NEGATIVE_REGULATION_OF_PEPTIDASE_ACTIVITY	3.14744e-08	1.02558e-06	0.719513	-0.488387	-2.08869	123	TNFAIP8|NR4A1|TIMP3|THBS1|KLF4|A2M|CSTB|SERPINB1|SERPINE1|CTSB|SH3RF1|CD44|VIL1|BIRC3|BIRC6|SERPINH1|DDX3X|TIMP1|UBXN1|RPS6KA3|IFI6|SLPI|AKT1|SRC|SERPINB9|SERPINB8|APP|PICALM|VTN|GAPDH|PRDX3|USP47|PARK7|SIAH2|GPI|PAK2|VEGFA|SPINK5|AHSG|SPINK1|RFFL|SERPING1|CAST|LAMTOR5|BCL2L12|BIRC2|NLE1	Hepatocytes	MASL_vs_Control
GOBP_NEGATIVE_REGULATION_OF_PEPTIDYL_THREONINE_PHOSPHORYLATION	0.0110383	0.038155	0.38073	-0.599143	-1.69448	16	SPRED2|SPRED1|SIRT2|CALM2|CALM3|SPRY2|PARD3	Hepatocytes	MASL_vs_Control
GOBP_NEGATIVE_REGULATION_OF_PEPTIDYL_TYROSINE_PHOSPHORYLATION	0.0298605	0.0802106	0.352488	-0.407166	-1.4736	46	PARP14|PTPN2|SH2B3|SH3BP5|IBTK|PPP2CA|PPP2R1A|RACK1|SOCS1|SOCS5|SPINK1|CBLB|INPP5F|SOCS3|PTPN6|PTPRC|VPS25|PSEN1|NF2|CBLC|HYAL2|SOCS4|DMTN|CBL	Hepatocytes	MASL_vs_Control
GOBP_NEGATIVE_REGULATION_OF_PHAGOCYTOSIS	0.00197631	0.0100378	0.431708	-0.683872	-1.89027	14	DYSF|CNN2|PLSCR1|PIP4P2|ATG5|RACK1	Hepatocytes	MASL_vs_Control
GOBP_NEGATIVE_REGULATION_OF_PHOSPHOPROTEIN_PHOSPHATASE_ACTIVITY	0.0162815	0.0510073	0.352488	-0.556326	-1.61743	18	PPP4R4|PTPA|PPP1R15A|MGAT5|FKBP1A|ROCK2|IKBKB	Hepatocytes	MASL_vs_Control
GOBP_NEGATIVE_REGULATION_OF_PHOSPHORUS_METABOLIC_PROCESS	1.31844e-12	1.71017e-10	0.91012	-0.428626	-2.00819	330	INHBA|IER3|PIP4K2A|CDKN2B|UBASH3B|TRIB1|C9orf72|IGFBP3|SPRED2|NIBAN1|TNFAIP3|PPP4R4|ZC3H12A|PRNP|NF1|PARP14|CDKN1A|BMP2|TRIB3|PDE4D|PTPA|HNRNPU|SNX25|WWTR1|JUN|PARP1|NCOR1|NPM1|LYN|DDR2|PTPN2|CEACAM1|SH2B3|PPP1R15A|SH3BP5|DUSP6|ENPP1|SHB|STAT3|MGAT5|PDGFA|IBTK|NUP62|PPP2CA|RABGEF1|LRP5|AKT1|PKIB|PPP2R1A|FKBP1A|SPRED1|LATS2|ROCK2|PPP1R15B|AJUBA|HEG1|CDKN2A|TRIM27|IPO7|SIRT2|DAB2IP|IQGAP1|IKBKB|CALM2|RACK1|PRDX3|YWHAG|ANKLE2|YWHAE|PARK7|SOCS1|CADM1|SOCS5|MIDN|CHORDC1|PRKDC|PAK2|PTPRJ|CALM3|LRP6|YWHAB|SPINK1|PPP1R16B|SPRY2|PPIA|PARD3|GCKR|PIK3CB|PDCD4|SPRY3|SPAG9|HSPB1|GSKIP|ENSA|TRIB2|PPARG|PTEN|CBLB|ARRB2|PTPN1|BAK1|PPM1E|APOE|ABCA2|GSK3B|INPP5F|HIPK3|ADAR|PPP1R35|PTPRT|DUSP16|SOCS3|ARPP19|CHP1|CDK5RAP2|TSPO|MLLT1|CORO1C	Hepatocytes	MASL_vs_Control
GOBP_NEGATIVE_REGULATION_OF_PHOSPHORYLATION	1.61463e-09	7.83503e-08	0.788187	-0.419023	-1.93549	287	INHBA|IER3|PIP4K2A|CDKN2B|UBASH3B|TRIB1|C9orf72|IGFBP3|SPRED2|NIBAN1|TNFAIP3|ZC3H12A|PRNP|NF1|PARP14|CDKN1A|BMP2|TRIB3|PDE4D|HNRNPU|SNX25|WWTR1|JUN|NCOR1|NPM1|LYN|DDR2|PTPN2|CEACAM1|SH2B3|SH3BP5|DUSP6|ENPP1|SHB|STAT3|IBTK|NUP62|PPP2CA|RABGEF1|LRP5|AKT1|PKIB|PPP2R1A|SPRED1|LATS2|PPP1R15B|AJUBA|HEG1|CDKN2A|TRIM27|IPO7|SIRT2|DAB2IP|CALM2|RACK1|PRDX3|YWHAG|ANKLE2|PARK7|SOCS1|CADM1|SOCS5|MIDN|CHORDC1|PRKDC|PAK2|PTPRJ|CALM3|LRP6|SPINK1|SPRY2|PPIA|PARD3|GCKR|PIK3CB|PDCD4|SPRY3|SPAG9|HSPB1|GSKIP|TRIB2|PPARG|PTEN|CBLB|ARRB2|PTPN1|BAK1|PPM1E|APOE|INPP5F|HIPK3|ADAR|PTPRT|DUSP16|SOCS3|CHP1|CDK5RAP2|MLLT1|CORO1C	Hepatocytes	MASL_vs_Control
GOBP_NEGATIVE_REGULATION_OF_PLATELET_ACTIVATION	0.00649023	0.0255108	0.407018	-0.643952	-1.7416	13	CD9|UBASH3B|CEACAM1|SH2B3|PDGFA|F2|APOE	Hepatocytes	MASL_vs_Control
GOBP_NEGATIVE_REGULATION_OF_PROTEASOMAL_PROTEIN_CATABOLIC_PROCESS	0.0035601	0.0160299	0.431708	-0.491071	-1.7464	42	OGT|EIF3H|RYBP|UBXN1|USP9X|PSMF1|SVIP|USP25|PARK7|USP7|WAC|SDCBP|HSP90AB1|USP14|PHF20L1|CCAR2|N4BP1	Hepatocytes	MASL_vs_Control
GOBP_NEGATIVE_REGULATION_OF_PROTEASOMAL_UBIQUITIN_DEPENDENT_PROTEIN_CATABOLIC_PROCESS	0.000949547	0.00569813	0.477271	-0.54128	-1.8504	34	OGT|EIF3H|RYBP|UBXN1|USP9X|SVIP|PARK7|USP7|WAC|SDCBP|HSP90AB1|USP14|PHF20L1|CCAR2|N4BP1	Hepatocytes	MASL_vs_Control
GOBP_NEGATIVE_REGULATION_OF_PROTEIN_CATABOLIC_PROCESS	5.87234e-05	0.000570421	0.557332	-0.457515	-1.88533	89	TIMP3|OGT|SF3B3|PTPN3|EIF3H|LAPTM4B|MDM4|ANXA2|RYBP|TIMP1|UBXN1|USP9X|PSMF1|RELA|FMN2|SVIP|SMAD4|SIRT2|DAB2IP|USP25|NQO1|PARK7|USP7|WAC|SDCBP|HSP90AB1|USP14|AZIN1|PHF20L1|CCAR2	Hepatocytes	MASL_vs_Control
GOBP_NEGATIVE_REGULATION_OF_PROTEIN_CONTAINING_COMPLEX_ASSEMBLY	0.0049165	0.0206487	0.407018	-0.371605	-1.55564	110	CAPZA1|SPTBN1|VIL1|RDX|HSF1|GSN|DDX3X|CSNK1A1|EPS8|SPTAN1|DYRK1A|SRC|SVIP|MAPRE1|SIRT2|ZNF827|TFIP11|PFN1|PARK7|ARHGEF7|TMSB4X|TMSB10|BIRC2|CARMIL1|KIF14|FHOD3|MTPN|FBXL2|HSPA5|TMOD3|GSK3B|LMO4|CAPZB|VDAC2|TWF2|CLU|TBCD|FKBP4|RAF1	Hepatocytes	MASL_vs_Control
GOBP_NEGATIVE_REGULATION_OF_PROTEIN_CONTAINING_COMPLEX_DISASSEMBLY	0.028104	0.0764977	0.352488	-0.381187	-1.471	61	CAPZA1|SPTBN1|VIL1|BMERB1|ATXN7|RDX|GSN|EPS8|SPTAN1|CAMSAP2	Hepatocytes	MASL_vs_Control
GOBP_NEGATIVE_REGULATION_OF_PROTEIN_DEPHOSPHORYLATION	0.00807205	0.0299483	0.38073	-0.537315	-1.72149	26	PPP4R4|PTPA|PPP1R15A|MGAT5|FKBP1A|ROCK2|IKBKB|YWHAE|YWHAB|PPP1R16B|ENSA|GSK3B|ARPP19	Hepatocytes	MASL_vs_Control
GOBP_NEGATIVE_REGULATION_OF_PROTEIN_KINASE_B_SIGNALING	0.0273554	0.0749144	0.352488	-0.444584	-1.50953	33	SH2B3|PPP2CA|PLEKHA1|BANK1|RACK1|EPHA2|DDIT3|PTPRJ|PDCD6|PIK3CB|BTN2A2|PTEN|ARRB2	Hepatocytes	MASL_vs_Control
GOBP_NEGATIVE_REGULATION_OF_PROTEIN_LOCALIZATION	0.00664454	0.025951	0.407018	-0.33967	-1.48578	148	GBP1|NDFIP2|CORO2B|BCL2L1|RANGAP1|NF1|ANKRD13A|KLF7|BAG3|TXN|TAX1BP3|NEDD4L|SVIP|LATS2|PICALM|ROCK2|RAB11FIP3|GDI1|PPFIA1|BTF3|DCLK1|PARK7|UBXN2B|UBE2G2|TP53INP2|MIDN|NDUFAF2|BARD1|PSMD9|F2RL1|MRAP|CLTC|PIM3|RHOQ|MDFIC|SUMO1|SNX33|POLR1A|RHBDF2|APOE|GSK3B|FRMD4A|NSFL1C|RSAD2|CHP1|OTUD7B|SERGEF|UFM1|SNX3|ADTRP|DCLK2|SREBF1|ILRUN|SP100|NUMB|LMAN1|TMBIM1|PPP3CA|SNX12|MFHAS1|RIPOR2|YOD1|ABHD17A|ABHD17C|DMTN|INPP5E|HADH|NDFIP1|IRS1	Hepatocytes	MASL_vs_Control
GOBP_NEGATIVE_REGULATION_OF_PROTEIN_LOCALIZATION_TO_CELL_PERIPHERY	0.0389805	0.0983995	0.282013	-0.508101	-1.53264	21	GBP1|BCL2L1|PICALM|PPFIA1|MRAP|CLTC|RHOQ	Hepatocytes	MASL_vs_Control
GOBP_NEGATIVE_REGULATION_OF_PROTEIN_MODIFICATION_BY_SMALL_PROTEIN_CONJUGATION_OR_REMOVAL	0.000587551	0.00383643	0.477271	-0.454905	-1.82022	73	ISG15|OGT|PINX1|PER2|TNFAIP3|HMG20A|UBXN1|GCLC|AKT1|RELA|SOX4|ATG5|CRY1|ARRB1|TAF1|DTX3L|PRMT3|PARK7|GTPBP4|OTUB1|SPRY2|PPIA|TRIM21|GNL3L|PRR7|TRIP12|ARRB2|N4BP1|CHP1|TSPO|USP4|DCUN1D3	Hepatocytes	MASL_vs_Control
GOBP_NEGATIVE_REGULATION_OF_PROTEIN_MODIFICATION_PROCESS	9.99175e-11	7.40597e-09	0.839089	-0.405063	-1.91333	377	NCOA7|ISG15|OGT|CDKN2B|UBASH3B|FRY|TRIB1|C9orf72|IGFBP3|PINX1|SPRED2|NIBAN1|PER2|TNFAIP3|PPP4R4|ZC3H12A|PRNP|NF1|PARP14|CDKN1A|BMP2|TRIB3|PDE4D|PTPA|SNX25|WWTR1|JUN|NPM1|LYN|PTPN2|CEACAM1|HMG20A|SH2B3|PPP1R15A|UBXN1|SH3BP5|DUSP6|ENPP1|SHB|MGAT5|IBTK|NUP62|PPP2CA|RABGEF1|LRP5|GCLC|AKT1|PKIB|RELA|PPP2R1A|FKBP1A|SOX4|SPRED1|PWWP2B|ATG5|CRY1|LATS2|PRKAA1|ARRB1|ROCK2|TAF1|PPP1R15B|HEG1|DTX3L|CDKN2A|TRIM27|IPO7|SIRT2|DAB2IP|PRMT3|IKBKB|CALM2|RACK1|YWHAG|YWHAE|PARK7|SOCS1|CADM1|SOCS5|CHORDC1|PRKDC|GTPBP4|PAK2|PTPRJ|CALM3|LRP6|OTUB1|YWHAB|SPINK1|PPP1R16B|SPRY2|PPIA|PARD3|MTF2|PIK3CB|PDCD4|SPRY3|SPAG9|HSPB1|GSKIP|ENSA|TRIM21|TRIB2|PPARG|PTEN|GNL3L|CBLB|PRR7|TRIP12|ARRB2|PTPN1|BAK1|N4BP1|PPM1E|APOE|GSK3B|INPP5F|ATP2B4|HIPK3|ADAR|PTPRT|DUSP16|SOCS3|ARPP19|CHP1|CDK5RAP2|TSPO|MLLT1|CORO1C	Hepatocytes	MASL_vs_Control
GOBP_NEGATIVE_REGULATION_OF_PROTEIN_POLYMERIZATION	0.00943899	0.0338289	0.38073	-0.412263	-1.58501	60	CAPZA1|SPTBN1|VIL1|RDX|GSN|EPS8|SPTAN1|DYRK1A|MAPRE1|PFN1|ARHGEF7|TMSB4X|TMSB10|CARMIL1|FHOD3|MTPN|TMOD3|CAPZB|VDAC2|TWF2|TBCD|FKBP4	Hepatocytes	MASL_vs_Control
GOBP_NEGATIVE_REGULATION_OF_PROTEIN_SERINE_THREONINE_KINASE_ACTIVITY	0.00326111	0.0149736	0.431708	-0.39974	-1.6422	88	CDKN2B|TNFAIP3|NF1|CDKN1A|BMP2|LYN|SH2B3|NUP62|LRP5|AKT1|PKIB|LATS2|HEG1|CDKN2A|IPO7|DAB2IP|CHORDC1|PTPRJ|LRP6|SPRY2|PIK3CB|PDCD4|SPRY3|PPARG|PTEN|PTPN1|APOE|HIPK3|DUSP16|CDK5RAP2|PTPN6|IPO5|PLK1|IRAK3|PAQR3|PRKAR2A|CBLC|PRKAR2B|SIRT1|MAPK8IP1|HYAL2	Hepatocytes	MASL_vs_Control
GOBP_NEGATIVE_REGULATION_OF_PROTEOLYSIS	3.07953e-09	1.34009e-07	0.774939	-0.451179	-2.0332	193	TNFAIP8|NR4A1|TIMP3|THBS1|KLF4|CHAC1|A2M|OGT|CSTB|SERPINB1|SERPINE1|CTSB|SH3RF1|CD44|PTPN3|VIL1|EIF3H|BIRC3|BIRC6|PRNP|SERPINH1|DDX3X|RYBP|TIMP1|UBXN1|RPS6KA3|IFI6|SLPI|USP9X|PSMF1|AKT1|SRC|SERPINB9|SERPINB8|SVIP|APP|PICALM|TAF1|VTN|GAPDH|USP25|PRDX3|USP47|PARK7|USP7|WAC|SDCBP|SIAH2|GPI|PAK2|HSP90AB1|VEGFA|USP14|SPINK5|AHSG|SPINK1|RFFL|PML|SERPING1|CAST|LAMTOR5|PHF20L1|BCL2L12|TRIM21|BIRC2|CCAR2|NLE1|F2|ARRB2	Hepatocytes	MASL_vs_Control
GOBP_NEGATIVE_REGULATION_OF_PROTEOLYSIS_INVOLVED_IN_PROTEIN_CATABOLIC_PROCESS	0.00373913	0.0166252	0.431708	-0.449315	-1.67403	52	OGT|EIF3H|RYBP|UBXN1|USP9X|PSMF1|SVIP|TAF1|USP25|PARK7|USP7|WAC|SDCBP|HSP90AB1|USP14|PML|PHF20L1|CCAR2|N4BP1	Hepatocytes	MASL_vs_Control
GOBP_NEGATIVE_REGULATION_OF_REACTIVE_OXYGEN_SPECIES_BIOSYNTHETIC_PROCESS	0.0385802	0.0977699	0.287857	-0.57774	-1.59691	14	MPV17L|ABCD1|TRAP1|PARK7|COA8|RHOA	Hepatocytes	MASL_vs_Control
GOBP_NEGATIVE_REGULATION_OF_REACTIVE_OXYGEN_SPECIES_METABOLIC_PROCESS	0.00893445	0.0325048	0.38073	-0.494982	-1.70639	35	HIF1A|MPV17L|ABCD1|TRAP1|AATF|PLIN5|ATG5|VDAC1|SIRT2|PARK7|COA8|HP|BCR|RHOA	Hepatocytes	MASL_vs_Control
GOBP_NEGATIVE_REGULATION_OF_RECEPTOR_SIGNALING_PATHWAY_VIA_STAT	0.0223639	0.0643536	0.352488	-0.509836	-1.59117	23	PARP14|PTPRD|PTPN2|SH2B3|PPP2CA|SOCS2|PPP2R1A|SOCS1|PPARG|INPP5F|PTPRT|SOCS3	Hepatocytes	MASL_vs_Control
GOBP_NEGATIVE_REGULATION_OF_REGULATED_SECRETORY_PATHWAY	0.0190179	0.0569608	0.352488	-0.636082	-1.68815	12	RAP1B|CEACAM1|RABGEF1|HMOX1|RAP1A|BRAF|BCR|HLA-F|STXBP3	Hepatocytes	MASL_vs_Control
GOBP_NEGATIVE_REGULATION_OF_REPRODUCTIVE_PROCESS	0.0170828	0.0526857	0.352488	-0.45135	-1.56294	36	YBX3|BCL2L1|IGF1|MYH9|TIMP1|SHB|HORMAD1|SULF1|NKX3-1	Hepatocytes	MASL_vs_Control
GOBP_NEGATIVE_REGULATION_OF_RESPONSE_TO_BIOTIC_STIMULUS	0.000234732	0.00178692	0.518848	-0.435019	-1.80227	93	ISG15|A2M|GRAMD4|TRIB1|TRIM38|TNFAIP3|PARP14|HLA-E|ARG2|PARP1|NLRC5|SEC14L1|PTPN2|CEACAM1|PCBP2|HLA-B|SERPINB9|ATG5|OAS3|SIRT2|YTHDF3|HLA-A|NPLOC4|SPINK5|F2RL1|CRK|SERPING1|TRIM21|PPARG|ARRB2|BANF1|YTHDF2|USP18|ADAR|PRDX2|HAVCR2|UBQLN1|HTRA1|HLA-F	Hepatocytes	MASL_vs_Control
GOBP_NEGATIVE_REGULATION_OF_RESPONSE_TO_CYTOKINE_STIMULUS	0.0145983	0.0470228	0.38073	-0.420207	-1.58222	54	IL1RN|ISG15|KLF4|PARP14|CYLD|NLRC5|PTPN2|PPP2CB|SH2B3|RABGEF1|OAS3|YTHDF3|F2RL1|RFFL|CCDC3|PPARG|YTHDF2|USP18|PXDN|ADAR	Hepatocytes	MASL_vs_Control
GOBP_NEGATIVE_REGULATION_OF_RESPONSE_TO_DNA_DAMAGE_STIMULUS	0.000198043	0.00156784	0.518848	-0.463788	-1.84319	71	BCL2L1|CD44|CGAS|THOC1|SMCHD1|HSF1|MIF|PTTG1IP|DDX39B|DYRK1A|CD74|KLHL15|BID|HELB|TFIP11|USP47|CXCL12|OTUB1|ACKR3|DYRK3|ERCC1|CCAR2|MDM2|TRIP12|RMI2|TPT1|CLU|YJU2|DDIAS	Hepatocytes	MASL_vs_Control
GOBP_NEGATIVE_REGULATION_OF_RESPONSE_TO_ENDOPLASMIC_RETICULUM_STRESS	0.00370353	0.0165104	0.431708	-0.509686	-1.76479	37	BCL2L1|OPA1|XBP1|PPP1R15A|UBXN1|TXNDC12|SVIP|PPP1R15B|USP25|RACK1|PARK7|USP14|PTPN1|HSPA5|CLU|HERPUD1	Hepatocytes	MASL_vs_Control
GOBP_NEGATIVE_REGULATION_OF_RESPONSE_TO_EXTERNAL_STIMULUS	7.96136e-07	1.54309e-05	0.659444	-0.387998	-1.7811	270	CD9|THBS1|TAFA5|IER3|ISG15|GRID2|KLF4|NFKB1|A2M|GRAMD4|SERPINE1|UBASH3B|YES1|IGF1|TRIB1|PHLDB2|NOD2|NRP1|TRIM38|PROS1|TNFAIP3|PARP14|OTULIN|HLA-E|ARG2|AOAH|PARP1|CX3CL1|ANXA2|LYN|CYLD|NLRC5|SEC14L1|PPARD|PTPN2|CEACAM1|SH2B3|PCBP2|MIF|ENPP3|PDGFA|HLA-B|RABGEF1|LRFN5|SRC|SERPINB9|SEMA6A|SEMA4B|ATG5|OAS3|SIRT2|VTN|YTHDF3|FNDC4|HLA-A|LDLR|UCN|SOCS5|NPLOC4|ZFP36|SEMA6B|SPINK5|F2RL1|ST6GAL1|BCR|CRK|SERPING1|RYK|MKRN2|TRIM21|PPARG|PTEN|SEMA3A|NT5E|PLK2|F2|ARRB2|TNFRSF1A|RHBDF2|BANF1|APOE|YTHDF2|USP18|INPP5F|F12|C1QTNF12|ADAR|CORO1B|PRDX2|SOCS3|HAVCR2	Hepatocytes	MASL_vs_Control
GOBP_NEGATIVE_REGULATION_OF_RESPONSE_TO_OXIDATIVE_STRESS	0.0167369	0.0518609	0.352488	-0.554602	-1.61241	18	NCOA7|NR4A3|TRAP1|DDR2|TXN|RACK1|PARK7|PDE8A|MET|NFE2L2	Hepatocytes	MASL_vs_Control
GOBP_NEGATIVE_REGULATION_OF_RESPONSE_TO_WOUNDING	0.0187746	0.0563573	0.352488	-0.390138	-1.49995	60	CD9|THBS1|TAFA5|SERPINE1|UBASH3B|PHLDB2|PROS1|ANXA2|CEACAM1|SH2B3|PDGFA|VTN|CRK|SERPING1|PTEN|F2|APOE|INPP5F|F12	Hepatocytes	MASL_vs_Control
GOBP_NEGATIVE_REGULATION_OF_RNA_CATABOLIC_PROCESS	0.00312605	0.0144716	0.431708	-0.427184	-1.67348	67	CSDE1|YBX3|HNRNPC|TENT5C|HNRNPU|DKC1|TENT5A|RBM24|PABPC1|MAPKAPK2|TRAF2|LRPPRC|HNRNPD|DHX9|YBX1|RBM47|NSUN2|IGF2BP2|ZFP36|NBAS|THRAP3|FUS|TAF15|HNRNPAB|SECISBP2|METTL16|LARP4B|SYNCRIP|PARN|NOCT|TRAF5|TENT2	Hepatocytes	MASL_vs_Control
GOBP_NEGATIVE_REGULATION_OF_SIGNAL_TRANSDUCTION_IN_ABSENCE_OF_LIGAND	0.00863593	0.0316917	0.38073	-0.550898	-1.68594	22	BCL2L1|MCL1|CX3CL1|IFI6|AKT1|UNC5B	Hepatocytes	MASL_vs_Control
GOBP_NEGATIVE_REGULATION_OF_SMALL_GTPASE_MEDIATED_SIGNAL_TRANSDUCTION	0.000725123	0.00454973	0.477271	-0.499453	-1.80268	45	CD2AP|NF1|ITGB1|ARHGAP44|MFN2|PPP2CB|ARHGAP12|NUP62|RABGEF1|TNFAIP1|HEG1|ARHGAP42|DAB2IP|RASA4|SPRY2|SPRY3|RASA3|MET	Hepatocytes	MASL_vs_Control
GOBP_NEGATIVE_REGULATION_OF_SMOOTH_MUSCLE_CELL_MIGRATION	0.00110044	0.00641838	0.45506	-0.631446	-1.86408	20	TAFA5|SERPINE1|TRIB1|IGFBP3|NF1|TPM1|PPARD|RHOA|S1PR2|NFE2L2|CORO1B	Hepatocytes	MASL_vs_Control
GOBP_NEGATIVE_REGULATION_OF_SMOOTH_MUSCLE_CELL_PROLIFERATION	2.57568e-05	0.000285271	0.57561	-0.614805	-2.10175	34	TGFB3|SOD2|TAFA5|TRIB1|IGFBP3|TNFAIP3|CDKN1A|BMP2|MFN2|TPM1|PPARD|SF1|HMOX1|RHOA|PDCD4|PPARG|PTEN|S1PR2|APOE	Hepatocytes	MASL_vs_Control
GOBP_NEGATIVE_REGULATION_OF_STEM_CELL_DIFFERENTIATION	0.0166353	0.0517551	0.352488	-0.520441	-1.62427	23	HSPA9|JAG1|HNRNPU|STAT3|ZFP36|YAP1|EZH2|ZFP36L2|YTHDF2|NFE2L2|GSK3B|CDK12|TRIM6	Hepatocytes	MASL_vs_Control
GOBP_NEGATIVE_REGULATION_OF_STRESS_ACTIVATED_PROTEIN_KINASE_SIGNALING_CASCADE	0.0320654	0.0847164	0.321776	-0.429586	-1.50333	39	EZR|PAFAH1B1|NCOR1|CYLD|MYC|F2RL1|PPIA|PDCD4|HIPK3|PER1|DUSP16|AMBP	Hepatocytes	MASL_vs_Control
GOBP_NEGATIVE_REGULATION_OF_SUPRAMOLECULAR_FIBER_ORGANIZATION	0.000970538	0.0057983	0.477271	-0.38526	-1.64553	122	GMFB|CORO2B|CAPZA1|PHLDB2|SPTBN1|VIL1|F11R|BMERB1|ATXN7|RDX|GSN|EPS8|SPTAN1|RHPN2|CAMSAP2|DYRK1A|PFDN1|SMAD4|MAPRE1|PPFIA1|PFN1|LDLR|PAK2|PICK1|ARHGEF7|TMSB4X|TMSB10|CARMIL1|FHOD3|MET|APOE|MTPN|TMOD3|S1PR1|CAPZB|CORO1B|TWF2|CLU|PFDN2|ARHGEF2|TBCD	Hepatocytes	MASL_vs_Control
GOBP_NEGATIVE_REGULATION_OF_SYNAPTIC_TRANSMISSION	0.0383523	0.0974336	0.276501	-0.457726	-1.50558	29	GRID2|CD38|SRF|ATAD1|SORCS2|PLA2G6|PICK1|ARF1|PLK2|SHANK2	Hepatocytes	MASL_vs_Control
GOBP_NEGATIVE_REGULATION_OF_SYSTEMIC_ARTERIAL_BLOOD_PRESSURE	0.015815	0.0499402	0.352488	-0.601987	-1.62811	13	CALCA|SOD2|IER3|ARHGAP42|PRCP	Hepatocytes	MASL_vs_Control
GOBP_NEGATIVE_REGULATION_OF_TELOMERE_MAINTENANCE	0.00251751	0.0121249	0.431708	-0.547568	-1.81235	30	HNRNPC|PINX1|TNKS2|HNRNPU|PARP1|SMG6|HNRNPA1|SRC|CTC1|XRN1|NBN|ERCC1|GNL3L	Hepatocytes	MASL_vs_Control
