## Supplemental Tables for "Single cell multiomics reveals drivers of metabolic dysfunction-associated steatohepatitis" (part 9 of 26)

### Sheet: STable 7 (continued)
Supplementary Table 7 - Biological pathways enriched in genes associated with MASLD
GOBP_NEGATIVE_REGULATION_OF_TELOMERE_MAINTENANCE_VIA_TELOMERASE	0.0242124	0.0684462	0.352488	-0.550064	-1.56932	17	HNRNPC|PINX1|HNRNPU|HNRNPA1|SRC|CTC1|XRN1	Hepatocytes	MASL_vs_Control
GOBP_NEGATIVE_REGULATION_OF_TELOMERE_MAINTENANCE_VIA_TELOMERE_LENGTHENING	0.00885879	0.0323511	0.38073	-0.54924	-1.68087	22	HNRNPC|PINX1|TNKS2|HNRNPU|PARP1|HNRNPA1|SRC|CTC1|XRN1	Hepatocytes	MASL_vs_Control
GOBP_NEGATIVE_REGULATION_OF_TISSUE_REMODELING	0.0102178	0.0359329	0.38073	-0.586241	-1.67253	17	CALCA|UBASH3B|CD38|TNFAIP3|P2RX7|GPR137B|BCR|PPARG	Hepatocytes	MASL_vs_Control
GOBP_NEGATIVE_REGULATION_OF_TRANSCRIPTION_REGULATORY_REGION_DNA_BINDING	0.0222451	0.0640937	0.352488	-0.630001	-1.67201	12	PER2|TAF1|DDIT3|TMSB4X|FBXW7|ZNF593	Hepatocytes	MASL_vs_Control
GOBP_NEGATIVE_REGULATION_OF_TRANSFERASE_ACTIVITY	4.18435e-07	9.04917e-06	0.674963	-0.418769	-1.89544	208	PIP4K2A|CDKN2B|UBASH3B|TRIB1|PINX1|TNFAIP3|NF1|CDKN1A|BMP2|TRIB3|HNRNPU|WWTR1|NPM1|LYN|DDR2|PTPN2|CEACAM1|SH2B3|SH3BP5|SHB|IBTK|NUP62|LRP5|AKT1|PKIB|SRC|SPRED1|LATS2|AJUBA|HEG1|DTX3L|CDKN2A|TRIM27|IPO7|DAB2IP|RACK1|PRDX3|YWHAG|PARK7|SOCS5|MIDN|CHORDC1|PAK2|PTPRJ|LRP6|ZFP36|SPRY2|PPIA|GCKR|PIK3CB|PDCD4|SPRY3|HSPB1|GSKIP|TRIB2|PPARG|PTEN|CBLB|PTPN1|BANF1|PPM1E|APOE|ORMDL3|GSK3B|HIPK3|ADAR|PTPRT|DUSP16|CHP1|CDK5RAP2|MLLT1|CORO1C|POT1|PTPN6|IPO5|PTPRC|DBNDD1|VPS25|PLK1|IRAK3|TINF2|PAQR3|GSK3A	Hepatocytes	MASL_vs_Control
GOBP_NEGATIVE_REGULATION_OF_TRANSFORMING_GROWTH_FACTOR_BETA_RECEPTOR_SIGNALING_PATHWAY	0.035533	0.0917222	0.271289	-0.350277	-1.40157	73	TGFB3|OGT|SPRED2|BMP2|LEMD3|SINHCAF|BAMBI|SNX25|FKBP1A|SPRED1|RBBP7|STRAP|ADAM17|LTBP1|SPRY2|ARID4B|PPARG|SKI|HSPA5|ZBTB7A|BRMS1L|HTRA1|DNM2|ZNF451	Hepatocytes	MASL_vs_Control
GOBP_NEGATIVE_REGULATION_OF_TRANSMEMBRANE_RECEPTOR_PROTEIN_SERINE_THREONINE_KINASE_SIGNALING_PATHWAY	0.00927024	0.0334195	0.38073	-0.363903	-1.5218	106	TGFB3|OGT|SPRED2|BMP2|LEMD3|SINHCAF|BAMBI|SNX25|DACT2|CRIM1|GREM2|UBE2D3|FKBP1A|ACVR1|SPRED1|RBBP7|STRAP|ADAM17|UBE2D1|LTBP1|SPRY2|ARID4B|PPARG|SKI|CHRDL2|HSPA5|NOMO3|ZBTB7A|BRMS1L|LRP2|HTRA1|MAGI2|DNM2|SKIL|ZNF451|TRIM33	Hepatocytes	MASL_vs_Control
GOBP_NEGATIVE_REGULATION_OF_TRANSMEMBRANE_TRANSPORT	0.0320164	0.0846866	0.321776	-0.348496	-1.42156	84	THBS1|HECW2|PPP3R1|ENPP1|AKT1|NEDD4L|FKBP1A|VDAC1|EPO|CALM2|STK39|YWHAE|CALM3|FBXO11|PPIF|FABP5|SUMO1|NEDD4|UBR3|ATP7A|THADA|CAB39|UBQLN1|STXBP3|TMBIM6|PRKCE|C4orf3|SLC43A2|GSK3A|GNB5|PPP3CA|PKD2|TCAF2|SLC6A9|SLC9A3R1|GRB10|GSTO1|CTTNBP2NL|ISCU|COMMD1|SLC30A1	Hepatocytes	MASL_vs_Control
GOBP_NEGATIVE_REGULATION_OF_TRANSPORT	0.000234989	0.00178692	0.518848	-0.33792	-1.56087	287	DYSF|THBS1|CNN2|INHBA|NDFIP2|NFKB1|HECW2|PACSIN2|RANGAP1|ITGAV|PPP3R1|NF1|ANKRD13A|RAP1B|RAC1|KLF7|BAG3|ANXA2|PLSCR1|WDR41|CEACAM1|PIP4P2|ENPP1|TXN|CD74|RABGEF1|AKT1|NEDD4L|HMOX1|FKBP1A|SVIP|RAB7A|APP|ATG5|CRY1|PICALM|VDAC1|RAB11FIP3|TRIM27|GDI1|PXK|EPO|RAP1A|CALM2|STK39|RACK1|ARHGAP8|YWHAE|UCN|PARK7|UBE2G2|MIDN|NDUFAF2|SDCBP|BARD1|CALM3|CYFIP1|BRAF|SPINK1|PSMD9|F2RL1|PIM3|FBXO11|BCR|ATP9A|MDFIC|APOA2|PPIF|FABP5|SUMO1|PTEN|NEDD4|LRRTM2|UBR3|SNX33|TNFRSF1A|RHBDF2|APOE|ABCA2|ATP7A|FRMD4A|THADA|UBQLN2|CAB39|RSAD2|CHP1|PRKG2|TSPO|SERGEF|UBQLN1|UFM1|TNFRSF1B|HLA-F|TPR|STXBP3|TMBIM6|ARFIP1|PRKCE|C4orf3|SNX3|ADTRP|SLC43A2|ATF4|GSK3A|SREBF1	Hepatocytes	MASL_vs_Control
GOBP_NEGATIVE_REGULATION_OF_TRANSPORTER_ACTIVITY	0.0344414	0.0896594	0.321776	-0.389971	-1.44876	51	NDFIP2|HECW2|PPP3R1|NEDD4L|FKBP1A|EPO|CALM2|STK39|YWHAE|CALM3|APOA2|PPIF|SUMO1|NEDD4|THADA|CAB39|UBQLN1|PRKCE|C4orf3|GNB5|PPP3CA|PKD2|TCAF2|SLC6A9|SLC9A3R1|NDFIP1|GSTO1|CTTNBP2NL	Hepatocytes	MASL_vs_Control
GOBP_NEGATIVE_REGULATION_OF_TUMOR_NECROSIS_FACTOR_SUPERFAMILY_CYTOKINE_PRODUCTION	0.00754921	0.0283358	0.407018	-0.48909	-1.69347	37	IGF1|NOD2|TNFAIP3|ZC3H12A|ARG2|CX3CL1|TRIM27|LBP|VSIR|ORM1|ARRB2|CLEC4A|HAVCR2|AKAP8|DICER1|TSPO|PTPN6|TLR4|IRAK3|ILRUN|CD274	Hepatocytes	MASL_vs_Control
GOBP_NEGATIVE_REGULATION_OF_T_CELL_RECEPTOR_SIGNALING_PATHWAY	7.65342e-05	0.000707155	0.538434	-0.698888	-2.0319	18	GBP1|EZR|PRNP|DGKZ|PTPN2|CEACAM1|PAWR|PTPRJ|SLA2|BTN2A2|CBLB|ELF1|PTPN6	Hepatocytes	MASL_vs_Control
GOBP_NEGATIVE_REGULATION_OF_UBIQUITIN_DEPENDENT_PROTEIN_CATABOLIC_PROCESS	0.00235748	0.011531	0.431708	-0.497819	-1.77907	43	OGT|EIF3H|RYBP|UBXN1|USP9X|SVIP|TAF1|PARK7|USP7|WAC|SDCBP|HSP90AB1|USP14|PML|PHF20L1|CCAR2|N4BP1|CSNK2A1|TRIM39	Hepatocytes	MASL_vs_Control
GOBP_NEGATIVE_REGULATION_OF_VASCULAR_ASSOCIATED_SMOOTH_MUSCLE_CELL_PROLIFERATION	0.00176636	0.00917175	0.45506	-0.638331	-1.82114	17	TGFB3|SOD2|TAFA5|CDKN1A|TPM1|HMOX1|RHOA|PDCD4|PPARG|PTEN|S1PR2	Hepatocytes	MASL_vs_Control
GOBP_NEGATIVE_REGULATION_OF_VASCULAR_PERMEABILITY	0.0266409	0.0735247	0.352488	-0.622993	-1.65341	12	FERMT2|ADM|CEACAM1|PTPRJ|VEGFA|AKAP12	Hepatocytes	MASL_vs_Control
GOBP_NEGATIVE_REGULATION_OF_VASCULATURE_DEVELOPMENT	0.00135145	0.00748401	0.45506	-0.451963	-1.77098	66	ADAMTS1|THBS1|TAFA5|KLF4|PGK1|SERPINE1|STAT1|NF1|MECP2|SPRED1|ADAMTS9|SEMA6A|ROCK2|DAB2IP|SULF1|EPHA2|ISM1|SPINK5|SPRY2|PIK3CB|PML|PPARG|PLK2|COL4A2|ATP2B4	Hepatocytes	MASL_vs_Control
GOBP_NEGATIVE_REGULATION_OF_VIRAL_ENTRY_INTO_HOST_CELL	0.0306689	0.0819254	0.352488	-0.541553	-1.54504	17	MID2|GSN|LY6E|IFITM3|IFITM2|TRIM25	Hepatocytes	MASL_vs_Control
GOBP_NEGATIVE_REGULATION_OF_VIRAL_GENOME_REPLICATION	1.91527e-05	0.000223287	0.57561	-0.585649	-2.04947	39	ISG15|MX1|ISG20|OAS2|IFIH1|ILF3|EIF2AK2|PLSCR1|TRIM28|SLPI|ZC3HAV1|IFITM3|OAS3|IFITM2|ZNFX1|IFIT1|N4BP1|BANF1|FAM111A|RSAD2|SRPK1|BST2|TRIM6|OASL|SRPK2|APOBEC3F|PROX1|OAS1|TNIP1|MORC2|IFIT5|IFI16	Hepatocytes	MASL_vs_Control
GOBP_NEGATIVE_REGULATION_OF_VIRAL_LIFE_CYCLE	0.0115524	0.0395336	0.38073	-0.561351	-1.65716	20	MID2|TRIM15|GSN|LY6E|IFITM3|IFITM2|PPIA|TRIM25	Hepatocytes	MASL_vs_Control
GOBP_NEGATIVE_REGULATION_OF_VIRAL_PROCESS	4.31465e-06	6.4102e-05	0.610527	-0.530378	-2.08649	68	ISG15|MX1|STAT1|MID2|ISG20|OAS2|TRIM15|IFIH1|GSN|ILF3|EIF2AK2|PLSCR1|LY6E|TRIM14|TRIM28|SLPI|ZC3HAV1|IFITM3|OAS3|TRIM27|IFITM2|ZNFX1|ZFP36|IFIT1|PPIA|TRIM25|TRIM21|N4BP1|BANF1|FAM111A|RSAD2|SRPK1|BST2|TRIM6	Hepatocytes	MASL_vs_Control
GOBP_NEGATIVE_REGULATION_OF_WNT_SIGNALING_PATHWAY	0.00715559	0.0273453	0.407018	-0.357198	-1.51975	119	BMP2|SCYL2|MCC|WWTR1|CTNND1|CCDC88C|CSNK1E|CSNK1A1|CYLD|TLE4|EMD|TAX1BP3|TCF7L2|TMEM88|LATS2|DAB2IP|FRMD8|NOTUM|STK4|RACK1|RNF213|EGR1|RBX1|IFT80|DDIT3|SIAH2|PTPRU|IGFBP2|AXIN1|STK3|WNT11|APOE|G3BP1|NKD1|GSK3B|LIMD1|GLI1|IGFBP1|TLE1|FRZB|TMEM131L|FZD6	Hepatocytes	MASL_vs_Control
GOBP_NEGATIVE_REGULATION_OF_WOUND_HEALING	0.00258796	0.0123976	0.431708	-0.460044	-1.70019	50	CD9|THBS1|TAFA5|SERPINE1|UBASH3B|PHLDB2|PROS1|ANXA2|CEACAM1|SH2B3|PDGFA|VTN|CRK|SERPING1|PTEN|F2|APOE|F12	Hepatocytes	MASL_vs_Control
GOBP_NEPHRON_DEVELOPMENT	0.0128002	0.0426989	0.38073	-0.358106	-1.48979	95	EXT1|JAG1|WNT9B|STAT1|PDGFRB|CD24|BMP2|WWTR1|NUP107|PDGFA|AHI1|MYO1E|KIF26B|MPV17|SMAD4|IQGAP1|SULF1|EGR1|MYC|NOTCH2|NUP160|VEGFA|LGR4|ENPEP|YAP1|GREB1L	Hepatocytes	MASL_vs_Control
GOBP_NEPHRON_EPITHELIUM_DEVELOPMENT	0.031193	0.083095	0.352488	-0.372137	-1.45783	67	EXT1|JAG1|WNT9B|STAT1|CD24|BMP2|WWTR1|AHI1|MYO1E|KIF26B|SMAD4|IQGAP1|MYC|NOTCH2|VEGFA|LGR4|YAP1|GREB1L|ILK	Hepatocytes	MASL_vs_Control
GOBP_NEURAL_CREST_CELL_DIFFERENTIATION	0.00977884	0.0346966	0.38073	-0.408636	-1.57693	61	HIF1A|EXT1|FN1|JAG1|NRP1|NOLC1|ACVR1|CITED2|SEMA6A|SEMA4B|PEF1|SMAD4|KITLG|LRP6|SEMA6B|PDCD6|EFNB1|SEMA3A|MAPK1|SEMA5A|FRZB|CORO1C	Hepatocytes	MASL_vs_Control
GOBP_NEURAL_NUCLEUS_DEVELOPMENT	0.0144413	0.0466395	0.38073	-0.432438	-1.56506	46	ACTB|MBP|NFIB|KCNC2|CNP|YWHAH|SIRT2|CALM2|YWHAE|CALM3|RHOA|GNB4|HSPA5|BASP1|SEC24B|ASCL1|KCNC1|ATP5PB|CDC42|COX6B1|ZNF430|FGF2|MAPKAP1	Hepatocytes	MASL_vs_Control
GOBP_NEURAL_PRECURSOR_CELL_PROLIFERATION	0.00116012	0.00669377	0.45506	-0.414737	-1.70905	89	HIF1A|DAGLB|NDE1|NF1|BTG2|ITGB1|PAFAH1B1|ATF5|CX3CL1|RAB10|LYN|SIRT2|CEP120|FRS2|NBN|LNX2|TOX|DIXDC1|VEGFA|PSMG1|ID2|RHOA|EML1|DISC1|ILK|RYK|KIF14|GLI1|LIMS2|ARHGEF2|IFT20|LRP2|FZD6	Hepatocytes	MASL_vs_Control
GOBP_NEUROBLAST_PROLIFERATION	0.0020657	0.010429	0.431708	-0.480359	-1.73376	45	HIF1A|DAGLB|NDE1|NF1|BTG2|ITGB1|PAFAH1B1|CX3CL1|RAB10|FRS2|NBN|VEGFA|EML1|DISC1	Hepatocytes	MASL_vs_Control
GOBP_NEUROINFLAMMATORY_RESPONSE	0.00300495	0.0140363	0.431708	-0.493424	-1.74933	41	IGF1|NR3C1|ITGB1|JUN|CX3CL1|IFNGR1|APP|MT1X|LDLR|IL18|JAK2|CTSC|PLCG2|CLU|IL33|TNFRSF1B|C5AR1|PTPRC	Hepatocytes	MASL_vs_Control
GOBP_NEURON_APOPTOTIC_PROCESS	1.58969e-05	0.000192159	0.57561	-0.394088	-1.76179	176	TGFB3|HIF1A|SOD2|GBE1|GRID2|BCL2L1|NR4A2|KRAS|NRP1|PRNP|NF1|MCL1|NR3C1|MECP2|BTG2|JUN|PARP1|CX3CL1|CLCF1|CASP2|AMBRA1|TNFRSF21|GCLC|CASP9|FOXQ1|HMOX1|UNC5B|APP|BID|LGMN|GAPDH|NQO1|NONO|BCL2L11|PARK7|DDIT3|GPI|JAK2|SIAH1|BRAF|ITGA1|PAK3|RHOA|HRAS|NLRP1|NSMF|MAP3K12|IL6ST|RETREG1|KIF14|FAS|FAM162A|NCSTN|ARRB2|MAP3K11|UBE2M|APOE|HSPA5|FBXW7|CHL1|MAP2K4|RAPSN	Hepatocytes	MASL_vs_Control
GOBP_NEURON_CELLULAR_HOMEOSTASIS	0.00950136	0.0339802	0.38073	-0.461446	-1.62012	40	CA2|ATP2A2|ATP6V0A1|CX3CL1|CACNB2|CLCN3|APP|PRKAA1|HEXB|DCTN1|SLC8A2|ATP6V1G1|DISC1|ATP6AP2|ATP6V1E1|ATP6V1D|ATP6V1A|ATP6V0D1|TSPOAP1	Hepatocytes	MASL_vs_Control
GOBP_NEURON_DEATH	1.21036e-06	2.17125e-05	0.643552	-0.385831	-1.76943	264	TGFB3|SLC7A11|HIF1A|SOD2|NCOA7|GBE1|NR4A3|GRID2|FGF21|SLC9A1|BCL2L1|NR4A2|KRAS|EGLN1|NRP1|TBK1|PRNP|NF1|MCL1|NR3C1|MECP2|BTG2|JUN|PARP1|HSF1|CX3CL1|FOS|INPP5A|DDR2|CLCF1|TRAF2|CASP2|TMEM259|AMBRA1|TNFRSF21|CHMP4B|GCLC|CASP9|AKT1|FOXQ1|HMOX1|UNC5B|APP|BID|PICALM|LGMN|EPO|GAPDH|NQO1|RACK1|NONO|BCL2L11|UCN|PARK7|EGR1|DDIT3|CAPN2|GPI|JAK2|SIAH1|BRAF|EFNB2|UBB|ITGA1|PAK3|RHOA|HRAS|NLRP1|NSMF|MAP3K12|IL6ST|RETREG1|KIF14|FAS|FAM162A|NCSTN|ARRB2|MAP3K11|UBE2M|EIF2S1|APOE|HSPA5|GSK3B|FBXW7|IKBKG|CHL1|MAP2K4|RAPSN|CLU|CHP1|SET|ENDOG|SPG11|TNFRSF1B|TRIM2|HLA-F|EIF4G1|CSF1|SERPINF1|TOX3|TMBIM6|SRPK2	Hepatocytes	MASL_vs_Control
GOBP_NEURON_DEATH_IN_RESPONSE_TO_OXIDATIVE_STRESS	0.0102032	0.0359002	0.38073	-0.511766	-1.68333	29	SLC7A11|HIF1A|NCOA7|NR4A3|MCL1|PARP1|RACK1|NONO|PARK7	Hepatocytes	MASL_vs_Control
GOBP_NEURON_MATURATION	0.00675245	0.0262963	0.407018	-0.488258	-1.66914	34	NTN4|NR4A2|SCLT1|MECP2|CX3CL1|B4GALT5|APP|ANKS1A|MTCH1|AGRN|PICK1|RND1	Hepatocytes	MASL_vs_Control
GOBP_NEURON_MIGRATION	0.0255479	0.0713542	0.352488	-0.353576	-1.478	105	RELN|NR4A2|SH3RF1|FGFR1|NRP1|NDE1|NDEL1|RAC1|PAFAH1B1|UNK|CX3CL1|SRF|STAT3|USP9X|SEMA6A|DAB2IP|DCLK1|YWHAE|TOP2B|CXCL12|VEGFA|CRK|DCDC2|RHOA|NSMF|DISC1|COL3A1|SEMA3A|HSP90AA1|ELP3|CHL1|ARHGEF2|MDGA1|MARK2	Hepatocytes	MASL_vs_Control
GOBP_NEURON_PROJECTION_EXTENSION	0.00517546	0.0215086	0.407018	-0.362139	-1.54077	119	MACF1|FN1|DIP2B|VCL|C9orf72|NRP1|NDEL1|IFRD1|ITGB1|PAFAH1B1|SRF|RUFY3|FLRT3|USP9X|NEDD4L|ITSN2|SEMA6A|SEMA4B|GOLGA4|GDI1|IQGAP1|DCLK1|AURKA|CXCL12|HSP90AB1|RAB21|VEGFA|CYFIP1|SEMA6B|SPAG9|DISC1|RYK|SEMA3A|APOE|GSK3B|HSP90AA1|ZFYVE27|TWF2|SEMA5A|SPG11|DNM2|MAP3K13|ALCAM|CTTN	Hepatocytes	MASL_vs_Control
GOBP_NEURON_PROJECTION_GUIDANCE	0.00526006	0.0217663	0.407018	-0.351062	-1.52063	131	EGR2|RELN|SCN1B|EXT1|HMCN2|MYPN|NRP1|NFIB|RAC1|KLF7|ECE1|FLRT3|UNC5B|APP|PLXNB1|SEMA6A|SEMA4B|RNF165|SMAD4|EMB|TRIO|PTK2|YTHDF1|NOTCH2|CXCL12|VEGFA|ERBB2|SIAH1|CYFIP1|SEMA6B|VASP|EFNB2|EFNB1|KALRN|LGI1|RYK|PALLD|SEMA3A	Hepatocytes	MASL_vs_Control
GOBP_NEURON_REMODELING	0.0173881	0.0533397	0.352488	-0.64253	-1.65324	11	NTN4|CX3CL1|APP|ANKS1A|RND1	Hepatocytes	MASL_vs_Control
GOBP_NEUROTRANSMITTER_REUPTAKE	0.00193315	0.00985084	0.45506	-0.588821	-1.84254	24	RAB3B|PER2|SLC29A4|ITGB1|SLC1A2|SLC22A3|PARK7	Hepatocytes	MASL_vs_Control
GOBP_NEUROTRANSMITTER_SECRETION	0.00242742	0.0117876	0.431708	-0.409276	-1.67069	85	DYSF|NR4A1|ATP2A2|NRXN2|SLC38A2|NF1|BLOC1S6|SYT12|RAP1B|SYN3|P2RX7|RAB3A|STX3|RAB5A|RAP1A|LIN7C|CALM3|BRAF|RAB3GAP1|MYOF|LIN7A|STX11	Hepatocytes	MASL_vs_Control
GOBP_NEUROTRANSMITTER_TRANSPORT	2.87003e-05	0.000314769	0.57561	-0.432536	-1.83602	118	DYSF|NR4A1|ATP2A2|RAB3B|SLC38A1|NRXN2|PER2|SLC29A4|SLC38A2|NF1|BLOC1S6|SYT12|RAP1B|ITGB1|SYN3|P2RX7|RAB3A|SLC1A2|SLC22A3|STX3|SLC29A1|ICA1|RAB5A|RAP1A|PARK7|LIN7C|CALM3|BRAF|RAB3GAP1|MYOF|LIN7A|STX11|FLOT1	Hepatocytes	MASL_vs_Control
GOBP_NEUROTRANSMITTER_UPTAKE	0.00328794	0.015066	0.431708	-0.540558	-1.77803	29	RAB3B|SLC38A1|PER2|SLC29A4|ITGB1|SLC1A2|SLC22A3|SLC29A1|PARK7	Hepatocytes	MASL_vs_Control
GOBP_NIK_NF_KAPPAB_SIGNALING	4.19924e-07	9.04917e-06	0.674963	-0.494046	-2.06032	97	RELB|EZR|NFKB1|NOD2|BIRC3|NFKB2|ZC3H12A|TNFRSF10B|ACTN4|CD14|DDX3X|IFI35|EIF2AK2|CYLD|TRAF2|IRAK1|TCIM|REL|AKT1|RELA|RBCK1|CARD10|APP|MAP3K14|ZFP91|IL18|NFKBIA|LITAF|TMSB4X|RHOA|PDCD4|ILK|MKRN2|BIRC2|PPP4C|IL18R1|TRAF4|NFAT5|PRDX1|SASH1|TNFRSF10A|HAVCR2|DICER1|ALK|TRIM6|TRIP6|LIMS1|TLR4|IL23A|CALR|CHI3L1|CHUK|NR3C2|NMI|UACA|EDN1|MAP3K7	Hepatocytes	MASL_vs_Control
GOBP_NITRIC_OXIDE_SYNTHASE_BIOSYNTHETIC_PROCESS	0.00528665	0.0218629	0.407018	-0.655733	-1.81249	14	NOD2|STAT1|MAP2K6|JAK2|AKAP12|MAP2K4|MAP2K3|IL33|TLR4|KDR|EDN1	Hepatocytes	MASL_vs_Control
GOBP_NODAL_SIGNALING_PATHWAY	0.0121859	0.0412547	0.38073	-0.673924	-1.68121	10	DACT2|CITED2|ACVR1B|TGIF2|NOMO3|SMAD3	Hepatocytes	MASL_vs_Control
GOBP_NON_MEMBRANE_BOUNDED_ORGANELLE_ASSEMBLY	0.00143622	0.00782974	0.45506	-0.319771	-1.48822	310	EZR|CSDE1|PRRC2C|ACTG1|CNOT1|MAPRE2|C9orf72|INO80|VIL1|MYPN|PDGFRB|CSNK1D|PLA2G4C|HNRNPU|ITGB1|MSN|GSN|NCOR1|DDX3X|NPM1|ARHGEF5|CENPA|TPM1|SRF|MYH11|WDR1|G3BP2|SBDS|GTF2B|CHMP4B|AUP1|NUP62|CDS2|CSRP1|HAUS6|RAB11A|TUBB|SRC|SMAD4|MAPRE1|PRKAA1|NOP2|DOCK5|RPF2|CNOT2|CEP120|YTHDF3|OGFOD1|YTHDF1|RNF213|CDS1|ZNF207|EML3|PRKDC|AURKA|CFL2|NEK6|CSRP2|EIF2A|CHMP3|OFD1|CENPW|RHOA|TRAPPC12|DYNC1H1|RRP7A|PPAN|NLE1|MYL9|PLK2|NIP7|FHOD3|EIF2S1|CEP192|G3BP1|STAG1|YTHDF2|TMOD3|LIMD1|RNF4|PPP1R35|KRT8|E2F4|NEBL|DHX29|CDK5RAP2|ABT1|GOLGA2|POGZ|DHX37|GOLGA8B|MEF2A|BICD1|EFL1|PATL2|NOCT|TPR|ATXN2L|KIF2A|SENP6|PLK1|CENPC|BRIX1|SMC1A|BOP1|CHMP4C|CNOT7|PATL1|PROX1|FASTKD2|DHX30|PWP2|GOLGA8S|AURKC|CLASP2	Hepatocytes	MASL_vs_Control
GOBP_NOTCH_SIGNALING_PATHWAY	0.00673815	0.026271	0.407018	-0.357134	-1.51596	118	CHAC1|JAG1|NOD2|DTX4|MECP2|BMP2|GALNT11|AAK1|TCIM|STAT3|CDH6|AKT1|GAS2|SRC|APP|GMDS|ARRB1|CCNC|NEURL1|ADAM17|ANXA4|ADAM10|NFKBIA|NOTCH2|PDCD10|PRAG1|SLC35C2|YAP1|SPEN|IL6ST|NLE1|NCSTN|TSPAN5|DTX1|YTHDF2|FBXW7|ARRDC1|ZBTB7A|CBFA2T2	Hepatocytes	MASL_vs_Control
GOBP_NUCLEAR_ENVELOPE_ORGANIZATION	0.000730698	0.00457619	0.477271	-0.47953	-1.79568	53	PAFAH1B1|EMD|CHMP4B|SUN1|VPS4A|TOR1AIP1|PRKCA|SIRT2|ANKLE2|UBXN2B|REEP3|NEK6|REEP4|CHMP3|DCTN1|NUP93|PARP11|BANF1|ZMPSTE24|NSFL1C|UBE2I|LMNB1|NUP155|PLK1|LMNB2|CHMP4C|AKAP8L|NEMP1|RCC1|CHMP2B	Hepatocytes	MASL_vs_Control
GOBP_NUCLEAR_EXPORT	3.00299e-11	2.70068e-09	0.851339	-0.508454	-2.23525	152	EGR2|HSPA9|RANGAP1|THOC2|NUP98|FRAT1|THOC1|NUP107|YTHDC1|BAG3|NPM1|DESI1|IWS1|CPSF6|POM121C|RANBP2|EMD|NEMF|ABCE1|DDX39B|TXN|NUP62|SUPT6H|EIF4A3|XPOT|SMG6|HNRNPA1|IFI27|POM121|FYTTD1|DDX19B|RANBP3|MAGOHB|DHX9|HNRNPA2B1|KHDRBS1|NXT1|LSG1|YWHAE|PARK7|CHTOP|DDX19A|WASHC4|NUP160|NXT2|NSUN2|BARD1|SMG7|ZC3H11A|LTV1|SARNP|AGFG1|SDAD1|NUP93|FRAT2|NOL6|XPO6|NUP133|XPO4|RBM15B|SSB|PCID2|GSK3B|SMG1|DUSP16|UBE2I|SRSF3|UPF1|CHP1|NMD3|RAN|RBM22|NUP188|NOP9|ALYREF|NUP155|TPR|PTPN14|PRKACA|NUP42|CALR|XPO5	Hepatocytes	MASL_vs_Control
GOBP_NUCLEAR_MEMBRANE_ORGANIZATION	0.0135537	0.0444216	0.38073	-0.45782	-1.62815	42	PAFAH1B1|EMD|CHMP4B|VPS4A|TOR1AIP1|PRKCA|SIRT2|ANKLE2|UBXN2B|REEP3|NEK6|REEP4|CHMP3|DCTN1|BANF1|NSFL1C|UBE2I|PLK1|CHMP4C|AKAP8L|NEMP1|RCC1|CHMP2B	Hepatocytes	MASL_vs_Control
GOBP_NUCLEAR_PORE_ORGANIZATION	0.0121211	0.0410837	0.38073	-0.617565	-1.70699	14	NUP98|NUP107|SEH1L|AHCTF1|NUP93|NUP205|NUP133	Hepatocytes	MASL_vs_Control
GOBP_NUCLEAR_TRANSCRIBED_MRNA_CATABOLIC_PROCESS	0.00122771	0.00700585	0.45506	-0.383207	-1.63672	121	CSDE1|PNRC1|CNOT1|DCP1A|EIF3E|CNOT9|ZC3H12A|BTG2|HNRNPU|SAMD4B|PABPC1|ETF1|EIF4A3|SMG6|GSPT1|SAMD4A|HNRNPD|CNOT2|ERI1|MAGOHB|DHX9|YBX1|XRN2|XRN1|EXOSC7|UPF3B|SMG7|ZFP36|NBAS|PELO|TNRC6C|THRAP3|ZFP36L2|SSB|POLR2G|SMG1|HNRNPAB|TNKS1BP1|SECISBP2|DIS3|UPF1|SYNCRIP|PARN|PATL2|NOCT|SMG9|RNPS1|TENT2|CNOT7|EXOSC4|PATL1|AGO2|DDX5	Hepatocytes	MASL_vs_Control
GOBP_NUCLEAR_TRANSCRIBED_MRNA_CATABOLIC_PROCESS_DEADENYLATION_DEPENDENT_DECAY	0.0121953	0.0412547	0.38073	-0.396778	-1.54518	64	CSDE1|CNOT1|DCP1A|CNOT9|BTG2|HNRNPU|SAMD4B|PABPC1|SAMD4A|HNRNPD|CNOT2|DHX9|YBX1|EXOSC7|ZFP36|TNRC6C|ZFP36L2|POLR2G|TNKS1BP1|DIS3|SYNCRIP|PARN|PATL2|NOCT	Hepatocytes	MASL_vs_Control
GOBP_NUCLEAR_TRANSCRIBED_MRNA_CATABOLIC_PROCESS_NONSENSE_MEDIATED_DECAY	0.0111253	0.0383641	0.38073	-0.461498	-1.60437	38	PNRC1|DCP1A|EIF3E|PABPC1|ETF1|EIF4A3|SMG6|GSPT1|MAGOHB|UPF3B|SMG7|NBAS|SMG1|HNRNPAB|SECISBP2|UPF1|PARN|SMG9|RNPS1	Hepatocytes	MASL_vs_Control
GOBP_NUCLEAR_TRANSPORT	4.28389e-10	2.6268e-08	0.814036	-0.423314	-1.95604	282	EGR2|IER3|PPP1R12A|HSPA9|RANGAP1|THOC2|NUP98|PPP3R1|FRAT1|ZC3H12A|NF1|THOC1|CDKN1A|NOLC1|NUP107|YTHDC1|BAG3|NPM1|DESI1|SEH1L|IWS1|RGPD5|CPSF6|POM121C|RANBP2|EMD|NEMF|PTTG1IP|ABCE1|DDX39B|STAT3|TRIM28|TXN|NUP62|SUPT6H|EIF4A3|AKT1|XPOT|SMG6|HNRNPA1|IFI27|POM121|FYTTD1|DDX19B|IPO7|RANBP3|MAGOHB|STK4|DHX9|HNRNPA2B1|E2F3|KHDRBS1|NXT1|LSG1|AHCTF1|YWHAE|PARK7|NFKBIA|CHTOP|DDX19A|WASHC4|NUP58|NUP160|NXT2|NSUN2|BARD1|JAK2|SMG7|TNPO1|ZC3H11A|LTV1|SARNP|AGFG1|GCKR|PML|MDFIC|SDAD1|NUP93|FRAT2|NOL6|XPO6|NUP205|SUMO1|AKIRIN2|CBLB|AXIN1|NEDD4|NUP133|XPO4|STK3|RBM15B|SSB|BACH2|PCID2|GSK3B|HSP90AA1|SMG1|DUSP16|UBE2I|SRSF3|UPF1|CHP1|NMD3|RAN|RBM22|RGPD2|SPG11|NUP188|UFM1|IL33|NOP9|FAM53C|ALYREF|IPO5|NUP155|TPR|PTPN14|IPO4|PRKACA|SMAD3|TNPO3|NUP42|CALR|XPO5	Hepatocytes	MASL_vs_Control
GOBP_NUCLEOBASE_CONTAINING_COMPOUND_TRANSPORT	2.25428e-05	0.00025512	0.57561	-0.387043	-1.74444	194	THOC2|NUP98|SLC29A4|SLC35A4|THOC1|SRSF1|HSF1|ABCD1|NUP107|YTHDC1|P2RX7|NPM1|SEH1L|IWS1|CPSF6|POM121C|RANBP2|LRPPRC|G3BP2|DDX39B|NUP62|SUPT6H|EIF4A3|ABCC4|XPOT|SMG6|HNRNPA1|SLC29A1|POM121|FYTTD1|HNRNPA3|SLC28A1|DDX19B|MAGOHB|DHX9|HNRNPA2B1|YBX1|KHDRBS1|NXT1|AHCTF1|SLC35D2|SLC25A51|CHTOP|DDX19A|NUP58|TOMM20|NUP160|NXT2|NSUN2|UPF3B|SMG7|IGF2BP2|ZFP36|ZC3H11A|SARNP|AGFG1|SLC35C2|ABCC6|NUP93|FLOT1|NOL6|NUP205|QKI|PARP11|NUP133|RBM15B|SSB|PCID2|SMG1|LRRC8C|SRSF3|UPF1|RAN|NUP188|ALYREF|SLC17A9|NUP155|SLC25A32|SLC35B2|SLC35C1|TPR	Hepatocytes	MASL_vs_Control
GOBP_NUCLEOSIDE_DIPHOSPHATE_BIOSYNTHETIC_PROCESS	0.0294207	0.079187	0.352488	-0.617781	-1.63958	12	AK1|AK2|DHODH|UMPS|CMPK2|GUK1|DTYMK	Hepatocytes	MASL_vs_Control
GOBP_NUCLEOSIDE_DIPHOSPHATE_METABOLIC_PROCESS	0.000818774	0.00500238	0.477271	-0.388169	-1.64769	118	HIF1A|IER3|PGK1|OGT|IGF1|TPI1|ENO1|MPP1|ALDOA|NCOR1|P2RX7|AK1|PFKP|TJP2|FOXK2|STAT3|AK2|DHODH|HKDC1|APP|CARD11|PRKAA1|GAPDH|NME1|GPI|UMPS|ENTPD4|GCK|CMPK2|RPTOR|FOXK1|LRGUK|GALK1|NT5E|LDHA|PKM|GUK1|NME2|ZBTB7A|HK1|MLST8|DTYMK	Hepatocytes	MASL_vs_Control
GOBP_NUCLEOSIDE_MONOPHOSPHATE_METABOLIC_PROCESS	0.0306475	0.0819007	0.352488	-0.377769	-1.48695	69	MPP1|PRPS2|AK1|TJP2|AK2|DHODH|NT5C2|TYMP|CARD11|TYMS|UMPS|GDA|UPP1|CMPK2|LRGUK|PNP|NT5E|DGUOK|APRT|UCK2|GART|SHMT1|IMPDH2|GUK1|PFAS|DTYMK|DPYD|ATIC|RFK|PRPS1|DNPH1	Hepatocytes	MASL_vs_Control
GOBP_NUCLEOSIDE_TRIPHOSPHATE_METABOLIC_PROCESS	0.000137963	0.00115026	0.518848	-0.358432	-1.63077	223	HIF1A|IER3|PGK1|NDUFV2|OGT|OPA1|IGF1|TPI1|ENO1|NDUFA10|PARP1|ALDOA|NCOR1|P2RX7|GTPBP1|AK1|PFKP|ENPP3|FOXK2|ENPP1|STAT3|AK2|HKDC1|APP|PRKAA1|ATP5MG|ATP6V0C|GAPDH|DNM1L|ATP5ME|NME1|TYMS|GPI|NDUFA1|ENTPD4|NDUFA13|GCK|TMSB4X|RHOQ|ABCC6|NDUFS4|NDUFA9|RHOA|SDHD|CMPK2|NDUFB1|RPTOR|FOXK1|GALK1|ATP5F1D|DCTPP1|NT5E|DGUOK|LDHA|UCK2|ATP5F1C|PKM|IMPDH2|ATP5MC1|NME2|ZBTB7A|CLPX|HK1|NDUFB7|TSPO|NDUFA11|ATP6V1A|MLST8|RAN|ANTKMT|DTYMK|LDHC|OLA1|EFL1|NME6|SMPDL3A|PGAM1|ATP5PD|ENTPD7|HSPA8|ATP5PB|PSEN1|ARNT|ATP5F1E|NDUFS7|ATP5F1A|NDUFB9|DDIT4|ATP1B1|NDUFS2|NDUFA12|BPGM|PFKFB2|NDUFA5|MFN1|HDAC4|EIF6|ATP5MF|NDUFB2|NDUFB5|NDUFS6|NDUFS5|PRXL2C|UCKL1|ATP5MC3	Hepatocytes	MASL_vs_Control
GOBP_NUCLEOTIDE_BINDING_DOMAIN_LEUCINE_RICH_REPEAT_CONTAINING_RECEPTOR_SIGNALING_PATHWAY	0.00891683	0.0324752	0.38073	-0.552064	-1.72752	24	RIPK2|NOD2|BIRC3|TNFAIP3|OTULIN|CYLD|RELA|MAP2K6|NFKBIA	Hepatocytes	MASL_vs_Control
GOBP_NUCLEOTIDE_BINDING_OLIGOMERIZATION_DOMAIN_CONTAINING_2_SIGNALING_PATHWAY	0.0115623	0.0395476	0.38073	-0.609687	-1.70518	15	RIPK2|NOD2|TNFAIP3|OTULIN|RELA|NFKBIA	Hepatocytes	MASL_vs_Control
GOBP_NUCLEOTIDE_PHOSPHORYLATION	0.00145296	0.00789702	0.45506	-0.411361	-1.69514	89	HIF1A|IER3|PGK1|OGT|IGF1|TPI1|ENO1|ALDOA|NCOR1|P2RX7|AK1|PFKP|FOXK2|STAT3|HKDC1|NT5C2|APP|PRKAA1|GAPDH|NME1|GPI|GCK|CMPK2|RPTOR|FOXK1|GALK1|LDHA|PKM|NME2|ZBTB7A|HK1|MLST8	Hepatocytes	MASL_vs_Control
GOBP_NUCLEUS_ORGANIZATION	0.00011319	0.000984211	0.538434	-0.415919	-1.77644	121	PITPNB|USP36|SMARCA5|NUP98|ATXN7|NOLC1|PAFAH1B1|NUP107|SEH1L|EMD|SF1|CHMP4B|ETS1|SUN1|VPS4A|SELENOF|TOR1AIP1|PRKCA|SIRT2|HABP4|DDX11|ANKLE2|AHCTF1|GOLM1|UBXN2B|USP50|REEP3|NEK6|REEP4|DYRK3|AGFG1|CHMP3|DCTN1|PML|POLR1B|NUP93|NUP205|SUMO1|SERBP1|PARP11|NUP133|BANF1|ZMPSTE24|NSFL1C|MFSD14A|UBE2I|SRPK1|LMNB1|WRAP53|NUP155|TPR|SRPK2|PLK1|LMNB2|CHMP4C|NECTIN2|AKAP8L|USPL1|SIRT1|NEMP1|RCC1|CHMP2B|CHEK1	Hepatocytes	MASL_vs_Control
GOBP_ODONTOGENESIS	0.0152835	0.048649	0.38073	-0.380302	-1.52171	73	TGFB3|STIM1|INHBA|TUFT1|SERPINE1|ANKH|WLS|BMP2|ANKRD11|ADM|ALPL|PHEX|SRC|CNNM4|ACVR2B	Hepatocytes	MASL_vs_Control
GOBP_OOGENESIS	0.0122842	0.0414248	0.38073	-0.414744	-1.57213	56	IGF1|REC8|YTHDC1|PANX1|YTHDC2|SHB|PPP2R1A|FMN2|SRC|SIRT2|HORMAD1|DIAPH2|AURKA|PIWIL2|HEXB|FUT6|ERCC1|PAQR5|LGR5|YTHDF2	Hepatocytes	MASL_vs_Control
GOBP_ORGANELLE_DISASSEMBLY	0.00536759	0.0221163	0.407018	-0.355809	-1.53017	127	HIF1A|OGT|USP36|MAP1LC3B|MAP1LC3A|HUWE1|WDR45B|LRBA|FUNDC2|VPS13D|MFN2|PLIN3|AMBRA1|ATG7|CDC37|ATG5|PRKAA1|PLK3|HTT|VDAC1|ZFAND1|DNM1L|PARK7|AURKA|OPTN|KLC1|PELO|DYRK3|RRP7A|GABARAP|RETREG1|VPS13C|FBXW7|TSPO|MARK2|GOLGA2|GBF1|UFM1|ATG2A|NEDD9|ASCC3|ASCC2|HAX1|CTTN|BECN1|GABARAPL1|GSK3A|SREBF1|ARFIP2	Hepatocytes	MASL_vs_Control
GOBP_ORGANELLE_INHERITANCE	0.00166352	0.00877283	0.45506	-0.685816	-1.85483	13	MAP2K1|PLK3|VCPIP1|PDCD10|MAPK1|MAP2K2|GOLGA2|GBF1|YWHAZ	Hepatocytes	MASL_vs_Control
GOBP_ORGANELLE_LOCALIZATION	6.31194e-05	0.000601328	0.538434	-0.31545	-1.50333	472	HIF1A|PDZD8|EML4|NR4A3|EZR|VMP1|ATP2A2|MYO7B|RAB3B|OPA1|PIK3CD|NUP98|PINX1|NDE1|MYO5B|NDEL1|BLOC1S6|CSNK1D|ACTN4|FER|HNRNPU|ITGB1|SYN3|ACTR3|IL4R|PAFAH1B1|TRAPPC2|SYNE2|STX6|NPM1|MFN2|RAB27A|MYH9|LYN|SEH1L|CENPA|RAB3A|LIMK2|MYO6|LRPPRC|ABCE1|CHMP4B|NUP62|STX4|RABGEF1|SUN1|XIST|STX12|ARL8B|MYO1H|HMOX1|FMN2|MYO1E|STX3|STAM|RAB11A|SPDL1|SDC4|LAT2|VPS4A|RAB7A|PLIN5|PEF1|MAPRE1|PICALM|HTT|ESYT2|MYO1C|RAB8B|CEP120|KXD1|RAB1A|CFL1|LSG1|BLOC1S5|DNM1L|UBXN2B|ARFGAP3|EML3|SDCBP|MYO7A|FBXW11|BLOC1S2|EXOC6|FYCO1|LTV1|PDCD6|PDCD10|SPRY2|CHMP3|PARD3|MYO1D|UBB|CROCC|ATP9A|RAB3D|DCTN1|AGBL4|TRAPPC10|TRAPPC12|DYNC1H1|SPAG9|KIF13A|LIN7A|SDAD1|ESPL1|STX11|COPG1|PTEN|TBC1D23|KIF14|VAMP7|ACTR2|UVRAG|DNM1|ARHGAP21|RAB12|NUDC|IKBKG|NSFL1C|AP3M1|KIF18A|SAR1A|CDK5RAP2|TRAK1|MARK2|NMD3|RAN|GBF1|SPG11|AP3B1|YWHAZ|RAB11B|DNM2|LMNB1|NOP9|MEF2A|BICD1|POLR2M|TMEM201|RAB6A|EXOC4|YKT6|STXBP3|UXT|STX19|PLK1|CENPC|MAD1L1|SLC4A5|ITGA4|ARMCX3|BECN1|AGTPBP1|CUL3|LMNB2|FAM83D|CHMP4C|BORCS5|RHOT2|S100A13|PLEKHM1|PSEN1|VAPB|PKHD1|TRAK2	Hepatocytes	MASL_vs_Control
GOBP_ORGANELLE_TRANSPORT_ALONG_MICROTUBULE	0.00348374	0.015781	0.431708	-0.408855	-1.64253	74	HIF1A|OPA1|NDE1|NDEL1|BLOC1S6|PAFAH1B1|SYNE2|LRPPRC|SUN1|HTT|KXD1|RAB1A|BLOC1S5|FBXW11|BLOC1S2|FYCO1|UBB|AGBL4|DYNC1H1|KIF13A|COPG1|ARHGAP21|AP3M1|TRAK1|AP3B1|BICD1|TMEM201|RAB6A|UXT|ARMCX3|AGTPBP1|BORCS5|RHOT2|TRAK2|DYNC1I1|CDC42	Hepatocytes	MASL_vs_Control
GOBP_ORGANIC_ACID_CATABOLIC_PROCESS	0.00344704	0.0156779	0.431708	0.25084	1.41933	227	IDUA|MFSD2A|MPST|ACADM|CYP4A11|ECHDC2|HADHB|ACAA1|ACOT8|ILVBL|ETFBKMT|ABCB11|SULT2A1|CPT1B|TYSND1|CRYL1|MCEE|CPT2|HSD17B4|IDNK|TST|SARDH|LPIN3|HADHA|LDHD|ACMSD|ABHD1|DECR1|EHHADH|CBS|ACAA2|XYLB|AGXT|ETFDH|SCP2|MLYCD|ACAD8|CPT1A|PON3|GOT2|HAO2|HYKK|PRODH2|ACOX2|SORD|QPRT|TAT|HEXA|ACOX1|PPARA|GNPDA2|PEX5|GPT2|SLC27A4|ECI1|BCAT2|IDO1|AKR1A1|HNMT|SLC27A2|ACACB|ECH1|ALDH1L1|HAO1	Hepatocytes	MASL_vs_Control
GOBP_ORGANIC_CYCLIC_COMPOUND_CATABOLIC_PROCESS	0.00118974	0.0068238	0.45506	-0.296282	-1.40501	431	CSDE1|YBX3|HNRNPC|PNRC1|CNOT1|DCP1A|EIF3E|CNOT9|ZC3H12A|TENT5C|ISG20|OAS2|BTG2|STS|CYP1A2|PDE4D|HNRNPU|HSF1|SAMD4B|ABCD1|DKC1|SUCLG2|ZHX2|TENT5A|NPM1|CDADC1|RBM24|GTPBP1|PABPC1|MAPKAPK2|TRAF2|SCARB1|ETF1|ABCC1|COMT|LRPPRC|IDO2|ENPP3|ENPP1|KYAT3|RBM7|EIF4A3|AKT1|PDE9A|NT5C2|TYMP|HMOX1|SMG6|ZC3HAV1|CNP|GSPT1|ROCK2|YWHAH|SAMD4A|PRKCA|CYP1A1|HNRNPD|CNOT2|ERI1|MAGOHB|YTHDF3|DHX9|YBX1|ERN1|YTHDF1|XRN2|RBM47|XRN1|EXOSC7|NSUN2|UPF3B|SMG7|IGF2BP2|ENTPD4|ZFP36|NBAS|GDA|MTAP|PDE8A|PELO|TNRC6C|THRAP3|HSD17B14|UPP1|HINT1|GIGYF2|METTL14|PM20D2|TDG|PNP|FUS|SERBP1|DCTPP1|ZFP36L2|NT5E|MTREX|SSB|NUDT19|PDE7A|APOE|YTHDF2|PCID2|NFE2L2|POLR2G|TAF15|PABPC4|SMG1|HNRNPAB|TNKS1BP1|SECISBP2|SNX17|TRIR|DIS3|UPF1|MTHFS|AMBP|DICER1|TBRG4|METTL16|LARP4B|SRD5A2|FASTKD1|ENDOG|SYNCRIP|MAOA|TNFRSF1B|MOV10|PUM1|PARN|PATL2|NUDT4|NOCT|SMG9|DPYD|ENTPD6|SMPDL3A|ZC3H4|RNPS1|FEN1|TRAF5|ENTPD7|LSM6|TENT2|KYAT1|GSK3A|GAS5|NUDT12|CSDC2|CRMP1|FTO|PNPT1|SUPV3L1|CNOT7|APOBEC3F|EXOSC4|SLC11A1|DNPH1|PATL1|FXR1|EXOG|FASTKD2|LSM2|AGO2|DDX5|POP1|CYP7A1|MTPAP|ELAC2|PCBP4|KMO|DERA	Hepatocytes	MASL_vs_Control
GOBP_ORGANIC_HYDROXY_COMPOUND_TRANSPORT	0.027933	0.0761347	0.287857	-0.303025	-1.36392	195	OSBPL1A|VAPA|NFKB1|ABCG1|RAB3B|PIP4K2A|OSBPL6|ACTB|SLC29A4|TTC39B|MECP2|OSBPL8|SYT12|ATP8B1|ANXA2|ABCA5|RAB3A|SLC16A3|SCARB1|CEACAM1|AGTR1|STX12|ABCC4|ARL8B|SLC16A7|SLC22A3|NPC1|SLC51A|VPS4A|VPS53|PRKAA1|EMB|LDLR|PARK7|NFKBIA|CXCL12|GRK2|LRP6|OSBP2|SDHD|EEPD1|APOA2|GRAMD1A|MFSD10|PPARG|SEC24A|OSBPL10|APOE|OSBPL9|ABCA2	Hepatocytes	MASL_vs_Control
GOBP_ORGANOPHOSPHATE_BIOSYNTHETIC_PROCESS	0.0235204	0.0670238	0.352488	-0.263508	-1.25848	493	GK|VAPA|LPGAT1|NDUFV2|PIP4K2A|PIK3CD|TPI1|PTDSS1|ELOVL7|ENO1|EFR3A|DGKZ|PIGA|PRPS2|PLA2G4C|MOCOS|ELOVL5|ACSL3|NDUFA10|PARP1|ALDOA|PLSCR1|ABHD5|AK1|PPARD|IPPK|PITPNM2|IDO2|SPTLC1|PDXK|PDGFA|AK2|PCYT1A|DHODH|CDS2|SOCS2|IPMK|SGMS2|DGKG|ITPKC|ETNK1|ATP5MG|ATP6V0C|PI4KA|AJUBA|PIK3C2A|DLAT|MBOAT7|GPAT3|MBOAT1|NMRK1|SOCS1|TKT|CDS1|DGKH|ATP5ME|PIGL|PDK1|NME1|SOCS5|SGMS1|PLD2|CAPN2|NNMT|TYMS|PLA2G6|OCRL|RAB38|UMPS|NDUFA1|MTMR7|DGKE|SLA2|ADCY3|NDUFA13|PARP9|PGAP1|TMSB4X|UPP1|NDUFS4|PIK3CB|HEXB|GPAM|SAMD8|NDUFA9|PITPNM1|DOLK|INPP1|SDHD|DLD|ME1|APOA2|CMPK2|MTMR1|NDUFB1|FABP5|CHKB|PNP|PMVK|PTEN|PTDSS2|ATP5F1D|SOCS6|DGUOK|APRT|UCK2|GART|SELENOI|GUCA1B|UVRAG|ATP5F1C|ORMDL3|ABCA2|SHMT1|INPP5F|SLC4A7|PLCG2|GPAA1|IMPDH2|SMG1|GUK1|ATP5MC1|NME2|SOCS3|SPTLC2|CISH|CHP1|NDUFB7|GUCY1B1|DGKD|NDUFA11|PFAS|ATP6V1A|GPAT4|ANTKMT|TPTE2|DTYMK|LDHC|DIP2A|PAPSS1|ACSBG1|NME6|ACSL1|PLD1|ADCY7|LPCAT2|DPM1|OSBP|FADS1|ELOVL6|ATP5PD|ADCY5|SERINC5|TPK1|BECN1|DHDDS|VAC14|ATIC|NUS1|NUDT12|INPP5D|SLC30A5|RFK|PRPS1|ATP5PB|PTAFR	Hepatocytes	MASL_vs_Control
GOBP_ORGANOPHOSPHATE_ESTER_TRANSPORT	0.0188383	0.056473	0.352488	-0.328817	-1.40625	123	VMP1|VAPA|ABCG1|PITPNB|ATP8A1|ABCB1|SLC37A1|OSBPL8|ABCD1|ATP8B1|P2RX7|ATP9B|PLSCR1|SCARB1|ABCC1|PITPNM2|ATP11A|ABCC4|LDLR|PRELID1|TNFAIP8L3|SLC25A51|TMEM30A|ATP11B|PLSCR4|ABCC6|ATP9A|PLEKHA3|PITPNM1|APOA2	Hepatocytes	MASL_vs_Control
GOBP_OSSIFICATION	5.03867e-06	7.28881e-05	0.610527	-0.372891	-1.70985	265	CALCA|TPM4|HIF1A|EGR2|CCN1|TUFT1|ISG15|EXT1|SMAD5|HNRNPC|OSTF1|CCN2|IGF1|JAG1|IGFBP3|ANKH|FHL2|NF1|FERMT2|BMP2|TNC|DDX21|BAMBI|HNRNPU|WWTR1|TENT5A|P2RX7|DDR2|CLIC1|CCDC47|ENPP1|ALPL|SBDS|LRP5|CRIM1|PHEX|AKT1|RSL1D1|SGMS2|ACVR1|PDLIM7|PLXNB1|SMAD4|RRBP1|JUNB|ACVR2B|NOTUM|HSPE1|DHX9|CBFB|SP3|EPHA2|MAP2K6|PTK2|TP53INP2|IFT80|HIRA|PSMC2|GTPBP4|AHSG|CLTC|JUND|LGR4|TRPM4|YAP1|TXLNG|SNX10|RHOA|CCDC134|FBL|ILK|IL6ST|PPARG|SCUBE3|ATP2B1|SKI|MAPK1|VCAN|ACVR2A|CHRDL2|WNT11|LTBP3|ZMPSTE24|GSK3B|S1PR1|LIMD1	Hepatocytes	MASL_vs_Control
GOBP_OSTEOBLAST_DIFFERENTIATION	4.99407e-06	7.24408e-05	0.610527	-0.419848	-1.84641	153	TPM4|CCN1|SMAD5|HNRNPC|IGF1|JAG1|IGFBP3|FHL2|NF1|FERMT2|BMP2|TNC|DDX21|BAMBI|HNRNPU|WWTR1|TENT5A|DDR2|CLIC1|CCDC47|ALPL|LRP5|CRIM1|AKT1|RSL1D1|ACVR1|PDLIM7|SMAD4|RRBP1|JUNB|ACVR2B|HSPE1|DHX9|CBFB|EPHA2|MAP2K6|PTK2|TP53INP2|IFT80|HIRA|PSMC2|GTPBP4|CLTC|JUND|LGR4|TRPM4|YAP1|FBL|ILK|IL6ST|PPARG|SCUBE3|SKI|VCAN|ACVR2A|WNT11|GSK3B|LIMD1|ADAR|GLI1	Hepatocytes	MASL_vs_Control
GOBP_OSTEOBLAST_PROLIFERATION	0.0242919	0.0686377	0.352488	-0.502036	-1.60846	26	CCN1|ITGAV|BMP2|EIF2AK2|LRP5|PLXNB1|JUNB|IFT80|IGF1R|RHOA	Hepatocytes	MASL_vs_Control
GOBP_OVULATION	0.00807071	0.0299483	0.38073	-0.667807	-1.71828	11	ADAMTS1|INHBA|IL4R|GAS2	Hepatocytes	MASL_vs_Control
GOBP_OVULATION_CYCLE	0.000128141	0.00108653	0.518848	-0.532549	-1.92213	45	TGFB3|ADAMTS1|INHBA|A2M|CA12|CASP2|GAS2|SRC|PLEKHA1|NCOR2|FZD4|MAP2K6|EGR1|CGA|IGF1R	Hepatocytes	MASL_vs_Control
GOBP_OVULATION_CYCLE_PROCESS	0.000212364	0.00165787	0.518848	-0.571371	-1.95327	34	TGFB3|ADAMTS1|INHBA|A2M|CASP2|GAS2|SRC|PLEKHA1|FZD4|MAP2K6|CGA	Hepatocytes	MASL_vs_Control
GOBP_OXIDATIVE_PHOSPHORYLATION	0.0108659	0.0377397	0.38073	-0.352091	-1.49596	116	NDUFV2|CYCS|NDUFA10|ABCD1|SHMT2|UQCRQ|BID|ATP5MG|CHCHD2|PARK7|ATP5ME|SLC25A51|COX4I1|GHITM|NDUFA1|NDUFA13|NDUFS4|NDUFA9|RHOA|SDHD|DLD|NDUFB1|PPIF|ATP5F1D|COX7A2|DGUOK|NDUFA4|ATP5F1C|ATP7A|UQCRH|NDUFB7|NDUFA11|ANTKMT|UQCRB|UQCC2|ATP5PD|ATP5PB|COX7C|SDHAF2|ATP5F1E|NDUFS7|ATP5F1A|NDUFB9|UQCR11|NDUFS2|COX5B|NDUFA12|NDUFA5|COX7B|COX6B1|UQCRC1|ATP5MF|NDUFB2|NDUFB5|NDUFS6|NDUFS5|ISCU|COX8A	Hepatocytes	MASL_vs_Control
GOBP_P38MAPK_CASCADE	0.0144213	0.0466395	0.38073	-0.456891	-1.61981	41	EZR|MAP3K20|ZC3H12A|BMP2|MAPKAPK2|CYLD|RELL1|DAB2IP|STK39|MAP2K6|VEGFA|ZFP36	Hepatocytes	MASL_vs_Control
GOBP_PALLIUM_DEVELOPMENT	0.0022372	0.0110711	0.431708	-0.371143	-1.58523	122	HIF1A|RELN|TACC2|NDE1|BMERB1|SLC38A2|NDEL1|NF1|BTG2|PAFAH1B1|SYNE2|SRF|UBA6|TACC1|SUN1|UQCRQ|TRA2B|DAB2IP|MBOAT7|CEP120|TUBB2A|YWHAE|XRN2|DIXDC1|IGF1R|SEMA6B|CRK|RHOA|DISC1|EZH2|PTEN|COL3A1|AKIRIN2|KIF14|PLCB1|GART|ATG16L1|GSK3B|ATP2B4|ALK|MDGA1|RAN|SRD5A2|EIF2B5|SLC2A1|DCLK2|TENT2|ASCL1|ATIC|PSEN1|PROX1|NF2|BBS2|SLIT2	Hepatocytes	MASL_vs_Control
GOBP_PARAXIAL_MESODERM_DEVELOPMENT	0.025097	0.0703571	0.352488	-0.623542	-1.60438	11	YAP1|TEAD2|NUP133|WNT11|EXOC4|SMAD3|WNT5A	Hepatocytes	MASL_vs_Control
GOBP_PEPTIDE_BIOSYNTHETIC_PROCESS	8.83217e-12	9.60854e-10	0.875325	-0.394277	-1.87528	460	SLC7A11|THBS1|CHAC1|CSDE1|YBX3|ELP1|ZC3H15|EIF3A|CNOT1|NOD2|DCP1A|EIF3E|EIF3H|HBS1L|NIBAN1|WARS2|PER2|CNOT9|ZC3H12A|ITGA2|BTG2|HNRNPU|NOLC1|EIF3L|SAMD4B|UNK|DDX3X|NPM1|TRAP1|EIF4G3|ILF3|RBM24|GTPBP1|BZW2|PABPC1|EIF2S3|EIF2AK2|CNBP|ETF1|PPP1R15A|NEMF|SHMT2|LRPPRC|ABCE1|NCL|SLC1A2|RARS2|RPS6KA3|EIF1|EIF1AX|CDKAL1|GCLC|EIF4A3|EEF2|AKT1|MARS2|DAPK3|EIF2S2|EIF5|EIF3J|SOX4|APP|FARSB|EEF1A1|RRBP1|EIF4A1|GSPT1|ROCK2|AARSD1|NEURL1|PPP1R15B|EIF1AY|SAMD4A|EEF1E1|HNRNPD|RSL24D1|BANK1|CNOT2|HABP4|EEF1B2|EIF4G2|YTHDF3|DHX9|GAPDH|EIF5A|RACK1|GFM1|YBX1|EIF3K|EIF4E2|METAP1|KHDRBS1|GCN1|OGFOD1|SELENOT|YTHDF1|UCN|MSI2|XRN1|EIF4H|PRKDC|SRP9|EIF3B|AIMP1|TYMS|EXOSC7|UPF3B|EIF4E|ERBB2|IGF2BP2|CYFIP1|ZFP36|TUFM|PIWIL2|SARNP|SARS2|DUS3L|PUM3|PELO|TNRC6C|EIF2A|LARP6|GTPBP2|RPS6KB1|GIGYF2|METTL14|RHOA|MTRF1L|GSS|ENC1|HSPB1|QKI|ZFP36L2|EIF4EBP1|DPH6|EIF1AD|USP16|EIF2S1|SSB|YTHDF2|MTPN|NFE2L2|SHMT1|POLR2G|DDX1|ELP3|PKM|PABPC4|EIF3I|PER1|COA3|TNKS1BP1|SECISBP2|DIS3|UPF1|EIF4B|DHX29|METTL16|LARP4B|EIF3M|MTG2|SYNCRIP|MOV10|EIF2AK3|TRIM2|PUM1|EIF4G1|ASCC3|ASCC2|PARN|EFL1|PATL2|NOCT|ELP2|PLD1|PPP1CA|TPR|EIF2B5|NSUN3	Hepatocytes	MASL_vs_Control
GOBP_PEPTIDE_CROSS_LINKING	0.0066051	0.0258569	0.407018	-0.642371	-1.73733	13	THBS1|FN1|TGM2|TGM1	Hepatocytes	MASL_vs_Control
GOBP_PEPTIDE_TRANSPORT	0.0222799	0.0641664	0.352488	-0.31429	-1.40167	172	SLC7A11|HIF1A|IL1RN|ITPR1|CA2|CD38|PER2|MCU|KLF7|RAB3A|CPE|PPARD|CD74|STX4|LRP5|TCF7L2|SOX4|RAPGEF4|ACVR2B|RAB8B|TAP2|RAB1A|CYB5R4|SELENOT|UCN|PARK7|MIDN|NDUFAF2|AIMP1|PLA2G6|JAK2|PICK1|UBE2Q1|SPINK1|PSMD9|F2RL1|GCK|PIM3|TRPM4	Hepatocytes	MASL_vs_Control
GOBP_PEPTIDYL_LYSINE_ACETYLATION	0.00634694	0.0251086	0.407018	-0.339859	-1.49298	150	OGT|DIP2B|SF3B3|SMARCA5|ACTB|TAF2|ATXN7|PHF20|MECP2|DDX21|IRF4|IWS1|MORF4L1|SMC5|POLE3|WBP2|BAZ1B|SOX4|PWWP2B|HDAC5|ATG5|SMAD4|PRKAA1|ARRB1|NFKBIZ|DEK|HAT1|GLYR1|PARK7|YEATS2|ESCO1|MORF4L2|ING3|PIWIL2|KANSL3|PML|MEAF6|KAT6A|SF3B1|EPC2|EP400|PHF20L1	Hepatocytes	MASL_vs_Control
GOBP_PEPTIDYL_LYSINE_MODIFICATION	0.000656229	0.00417967	0.477271	-0.31923	-1.49429	321	PLOD2|EGR2|OGT|LOXL4|DIP2B|SF3B3|SMARCA5|ACTB|RANGAP1|TAF2|TRIM38|ATXN7|PHF20|MECP2|PIAS2|DDX21|IFIH1|GNL3|IRF4|RLF|DESI1|IWS1|BOD1L1|HMG20A|RANBP2|MORF4L1|TRIM28|KDM6A|NSMCE2|SMC5|POLE3|WBP2|RELA|BAZ1B|CBX4|SOX4|PWWP2B|HDAC5|ATG5|SMAD4|PRKAA1|ARRB1|KMT5C|NFKBIZ|DEK|SENP5|TRIM27|SIRT2|HAT1|SMC6|GLYR1|PLOD1|PARK7|YEATS2|KMT2C|EGR1|ESCO1|SETD7|NNMT|MORF4L2|ING3|SUMO2|PIWIL2|KANSL3|TRPM4|MTF2|JMJD6|HINT1|CTH|PML|RBBP5|CAMKMT|MEAF6|KAT6A|SF3B1|CXXC1|ARID4B|EPC2|EP400|EZH2|PHF20L1|EID3|SUMO1|GNL3L|MDM2|USP22|ZMPSTE24|ATP7A|SUMO3|KAT8|SLF2|UBA2|PER1|UBE2I|SF3B5|BRCA2|SETD3|DOT1L|SET|ANTKMT|DIP2A|NFYC|ZNF451	Hepatocytes	MASL_vs_Control
GOBP_PEPTIDYL_SERINE_DEPHOSPHORYLATION	0.00166609	0.00877953	0.45506	-0.66655	-1.86421	15	PPP2CB|PPP1R15A|PPP2CA|PPP2R1A|PPP1R15B|YWHAE|PPP1R16B	Hepatocytes	MASL_vs_Control
GOBP_PEPTIDYL_SERINE_MODIFICATION	1.32288e-07	3.49915e-06	0.690132	-0.408142	-1.87043	241	CSNK1G3|MAP3K20|RIPK2|CD44|TBK1|CNOT9|CSNK1D|PDE4D|MARK3|CSNK1E|CSNK1A1|MAPKAPK2|PKN3|MIF|TOP1|STK38L|RPS6KA3|TXN|DYRK1A|AKT1|TFRC|MTCP1|SRC|APP|LATS2|ATR|MAPK8|PRKAA1|ROCK2|TAF1|PRKCA|LMTK2|EPO|STK4|IKBKB|STK39|RACK1|SGK1|SH2D3C|ERN1|DCLK1|UCN|PARK7|GALNT2|PRKDC|AURKA|NEK6|BCAR3|PAK2|HSP90AB1|VEGFA|GRK2|BRAF|MAST2|PDCD10|SPRY2|DYRK3|RPS6KB1|MBOAT4|CLK1|NTMT1|GALNT1|MAP3K12|RPTOR|HIPK1|ILK|PTEN|MAPK1|AXIN1|PLK2|ARRB2|BAK1|MAP2K2|MAPKAPK3|GSK3B|INPP5F|ATP2B4|FNIP1|HIPK3|CSNK1G2|HSP90AA1|SMG1|TNKS1BP1|CSNK2A1|CAB39|PRKG2|TRIM6|PAK1|MARK2|EIF2AK3|EIF4G1|PRKD2|RAF1|CAMK1D|GALNT4|MAP3K13|HAX1|PRKCE|SRPK2|PLK1|PRKACA|DCLK2	Hepatocytes	MASL_vs_Control
GOBP_PEPTIDYL_THREONINE_MODIFICATION	1.91376e-06	3.17939e-05	0.627257	-0.490509	-2.04476	98	RIPK2|SPRED2|TBK1|GALNT11|DYRK1A|AKT1|ACVR1|SPRED1|APP|EOGT|CDC42BPB|MAPK8|ROCK2|TAF1|PRKCA|SIRT2|LMTK2|CALM2|STK39|ACVR1B|GALNT2|PRKDC|GALNTL6|CALM3|GRK2|SPRY2|DYRK3|PARD3|CLK1|GALNT1|MAP3K12|RPTOR|HIPK1|MAPK1|AXIN1|S1PR2|GSK3B|HIPK3|TNKS1BP1|CSNK2A1|CAB39|TRIM6|MARK2|EIF4G1|PRKD2|GALNT4|PLK1|PRKACA|GSK3A|CHI3L1|WNT5A	Hepatocytes	MASL_vs_Control
GOBP_PEPTIDYL_TYROSINE_MODIFICATION	6.84213e-07	1.39007e-05	0.659444	-0.396024	-1.81343	252	RELN|LONP1|RIPK2|YES1|IGF1|CD44|FGFR1|NOD2|NRP1|ROS1|TPST1|PDGFRB|PRNP|PARP14|FER|PEAK1|MAP2K1|HSF1|WEE1|LYN|DDR2|CLCF1|SHC1|EIF2AK2|PTPN2|DLG3|SH2B3|MIF|SH3BP5|NCL|PDGFA|IBTK|DYRK1A|CD74|PPP2CA|TNFRSF14|PPP2R1A|EHD4|BAZ1B|SRC|ACVR1|TSLP|APP|NEURL1|ADAM17|KITLG|ITK|BANK1|VTN|EPO|TEC|RACK1|HBEGF|EPHA2|IL18|MAP2K6|PTK2|SOCS1|SOCS5|ZNF592|PAK2|PTPRJ|JAK2|VEGFA|ERBB2|CD81|IGF1R|PARP9|SPINK1|ITGA5|DYRK3|BCR|CLK1|TYK2|HIPK1|IL6ST|CBLB|ARRB2|HPX|PTPN1|MAP2K2|TNFRSF1A|TPST2|MET|INPP5F|HIPK3|FBXW7|PLCG2|PKM|MAP2K4|SOCS3|ALK|ARHGEF2|FGFR4|MAP2K3|MLST8|TIE1|ROR1|EPHB4|NEDD9|PTPN6|PTPRC|HAX1|ABI1|VPS25|PRKCE	Hepatocytes	MASL_vs_Control
GOBP_PERK_MEDIATED_UNFOLDED_PROTEIN_RESPONSE	0.0232901	0.0664797	0.352488	-0.554593	-1.58224	17	PTPN2|PPP1R15A|TMEM33|PPP1R15B|DDIT3|PTPN1|EIF2S1|HSPA5|NFE2L2|EIF2AK3|ATF4	Hepatocytes	MASL_vs_Control
GOBP_PEROXISOME_PROLIFERATOR_ACTIVATED_RECEPTOR_SIGNALING_PATHWAY	0.0022468	0.0111023	0.431708	-0.631515	-1.80169	17	FAM120B|BMP2|ACTN4|CITED2|PLIN5|NCOA2|FABP5|PPARG	Hepatocytes	MASL_vs_Control
GOBP_PHAGOCYTOSIS	6.72749e-08	1.97291e-06	0.704976	-0.456482	-2.00751	153	DYSF|THBS1|CNN2|CDC42SE2|IRF8|YES1|NOD2|ITGAV|TGM2|ITGA2|ITGB1|RAC1|CD14|GSN|GULP1|P2RX7|RAB27A|MYH9|LYN|CDC42SE1|PLSCR1|SCARB1|PIP4P2|ARHGAP12|CLCN3|IL15RA|ARL8B|SRC|RAB7A|ATG5|RAB5A|ANXA11|COLEC11|RACK1|TM9SF4|LDLR|SPON2|PTK2|PLD2|LBP|MYO7A|PLA2G6|PTPRJ|AHSG|F2RL1|BCR|JMJD6|ELMO1|C4A|RAB14|APOA2|VAMP7|MET|PLCG2|C4B|CORO1C|PAK1|VAV2|C3|SPG11|DNM2|CAMK1D|LMAN2|PTPRC|PRKCE|SNX3|TLR4	Hepatocytes	MASL_vs_Control
GOBP_PHAGOCYTOSIS_ENGULFMENT	0.0148752	0.0476189	0.38073	-0.505913	-1.67448	30	THBS1|ITGA2|RAC1|GSN|GULP1|MYH9|ARHGAP12|CLCN3|F2RL1|ELMO1|VAMP7|PLCG2|C3|BECN1|ABCA1|CDC42|DOCK1	Hepatocytes	MASL_vs_Control
GOBP_PHOSPHATE_ION_HOMEOSTASIS	0.0119458	0.0405916	0.38073	-0.675078	-1.68409	10	ANKH|ENPP3|ENPP1|ALPL|ABCC6|XPR1|FGFR4|SLC34A1	Hepatocytes	MASL_vs_Control
GOBP_PHOSPHATE_ION_TRANSMEMBRANE_TRANSPORT	0.00982143	0.0347746	0.38073	-0.624252	-1.68833	13	SLC20A2|ANKH|SLC37A1|SLC25A3|SLC20A1|SLC17A1|XPR1|SLC37A3|SLC34A1	Hepatocytes	MASL_vs_Control
GOBP_PHOSPHATIDYLCHOLINE_METABOLIC_PROCESS	0.0166342	0.0517551	0.352488	-0.409002	-1.54533	55	LPGAT1|MECP2|PLA2G4C|ACSL3|SCARB1|PLAAT4|PCYT1A|MBOAT7|PNPLA8|MBOAT1|LDLR|PLA2G2A|CDS1|CAPN2|PLA2G6|RAB38|APOA2|FABP5|CHKB	Hepatocytes	MASL_vs_Control
GOBP_PHOSPHATIDYLINOSITOL_3_KINASE_SIGNALING	0.000531894	0.00352073	0.477271	-0.420616	-1.75341	98	RELN|FN1|IGF1|PIK3CD|FGFR1|PDGFRB|NF1|DDR2|PPARD|CEACAM1|PDGFA|AKT1|UNC5B|SRC|PLXNB1|PLEKHA1|PIK3C2A|SIRT2|DAB2IP|IL18|PTK2|NKX3-1|JAK2|ERBB2|IGF1R|F2RL1|PPP1R16B|PIK3AP1|PIK3CB|BTN2A2|PTEN|F2|NEDD4|FBXL2|KBTBD2|DIPK2A|ROR1|PTPN6|HAX1|BECN1|PDGFC|MYDGF|SOX9|KDR|PRR5|SIRT1|PIP5K1A|EDN1|SLC9A3R1|CBL|INPP5E|PTPN13	Hepatocytes	MASL_vs_Control
GOBP_PHOSPHOLIPID_BIOSYNTHETIC_PROCESS	0.0191619	0.0573266	0.352488	-0.298238	-1.35973	229	VAPA|LPGAT1|PIP4K2A|PIK3CD|PTDSS1|EFR3A|DGKZ|PIGA|PLA2G4C|ACSL3|PLSCR1|ABHD5|PPARD|PITPNM2|SPTLC1|PDGFA|PCYT1A|CDS2|SOCS2|IPMK|SGMS2|DGKG|ITPKC|ETNK1|PI4KA|AJUBA|PIK3C2A|MBOAT7|GPAT3|MBOAT1|SOCS1|CDS1|DGKH|PIGL|SOCS5|SGMS1|PLD2|CAPN2|PLA2G6|OCRL|RAB38|MTMR7|DGKE|SLA2|PGAP1|PIK3CB|HEXB|GPAM|SAMD8|PITPNM1|DOLK|INPP1|APOA2|MTMR1|FABP5|CHKB|PMVK|PTEN|PTDSS2|SOCS6|SELENOI|UVRAG|ORMDL3|ABCA2|INPP5F|PLCG2|GPAA1|SMG1|SOCS3|SPTLC2|CISH|CHP1|DGKD|GPAT4|TPTE2|PLD1|LPCAT2|DPM1|OSBP|FADS1|SERINC5|BECN1|DHDDS|VAC14|NUS1|INPP5D|SLC30A5	Hepatocytes	MASL_vs_Control
GOBP_PHOSPHOLIPID_METABOLIC_PROCESS	0.00833807	0.0307997	0.38073	-0.294044	-1.36741	306	VAPA|INPP5B|LPGAT1|PIP4K2A|PIK3CD|PTDSS1|PDGFRB|EFR3A|MECP2|DGKZ|PIGA|OSBPL8|PLA2G4C|SGPP1|ACSL3|PAFAH1B1|INPP5A|PLSCR1|ABHD5|SCARB1|PPARD|PITPNM2|PIP4P2|PLAAT4|SPTLC1|PDGFA|PCYT1A|CDS2|ABHD16A|SOCS2|IPMK|SGMS2|DGKG|ITPKC|ETNK1|PI4KA|AJUBA|PIK3C2A|MBOAT7|GPAT3|PNPLA8|MBOAT1|LDLR|TNFAIP8L3|PLA2G2A|SOCS1|CDS1|DGKH|PIGL|SOCS5|SGMS1|PLD2|CAPN2|PLA2G6|OCRL|RAB38|MTMR7|DGKE|SLA2|PGAP1|PIK3CB|HEXB|GPAM|SAMD8|PITPNM1|DOLK|INPP1|GPCPD1|APOA2|MTMR1|FABP5|CHKB|PMVK|PTEN|PTDSS2|SOCS6|PLPPR1|OSBPL10|PLCB1|SELENOI|UVRAG|ORMDL3|ABCA2|INPP5F|PLCG2|GPAA1|SMG1|SOCS3|GDE1|SPTLC2|CISH|CHP1|DGKD|GPAT4|TPTE2|PLA1A|PLD1|SMPDL3A|LPCAT2|ENPP7|DPM1|OSBP|FADS1|SMPD4|SERINC5|BECN1|ENPP2|DHDDS|VAC14|NUS1|ANGPTL3|INPP5D|SLC30A5	Hepatocytes	MASL_vs_Control
GOBP_PHOSPHOLIPID_TRANSLOCATION	0.0131398	0.0434169	0.38073	-0.460677	-1.63831	42	VMP1|ATP8A1|ABCB1|ATP8B1|P2RX7|ATP9B|PLSCR1|ABCC1|ATP11A|TMEM30A|ATP11B|PLSCR4|ATP9A	Hepatocytes	MASL_vs_Control
GOBP_PHOSPHOLIPID_TRANSPORT	0.00349083	0.0158025	0.431708	-0.401871	-1.64046	85	VMP1|VAPA|ABCG1|PITPNB|ATP8A1|ABCB1|OSBPL8|ATP8B1|P2RX7|ATP9B|PLSCR1|SCARB1|ABCC1|PITPNM2|ATP11A|LDLR|PRELID1|TNFAIP8L3|TMEM30A|ATP11B|PLSCR4|ATP9A|PLEKHA3|PITPNM1|APOA2	Hepatocytes	MASL_vs_Control
GOBP_PIGMENT_CELL_DIFFERENTIATION	7.86714e-05	0.000722941	0.538434	-0.643851	-2.04022	25	SOD2|AP1G1|BLOC1S6|RAB27A|CD63|ENPP1|ADAMTS9|KITLG|BLOC1S5|RAB38|HPS4|LRMDA	Hepatocytes	MASL_vs_Control
GOBP_PIGMENT_GRANULE_MATURATION	0.0079839	0.0296702	0.38073	-0.694905	-1.73355	10	AP1G1|BLOC1S6|CD63|BLOC1S5|RAB38	Hepatocytes	MASL_vs_Control
GOBP_PLACENTA_DEVELOPMENT	0.000216475	0.00168411	0.518848	-0.430038	-1.79338	97	HIF1A|CCN1|ADAM19|CTSB|EGLN1|BIRC6|EPAS1|MAP2K1|PARP1|ADM|PPARD|TRIM28|AKT1|ST14|CITED2|JUNB|STK4|GRB2|PRDX3|DAZAP1|SP3|PTK2|PHLDA2|NOTCH2|HSP90AB1|CCDC134|BIRC2|PPARG|MAPK1|STK3	Hepatocytes	MASL_vs_Control
GOBP_PLASMA_MEMBRANE_ORGANIZATION	0.00322929	0.0148578	0.431708	-0.37141	-1.56319	113	CD9|VMP1|BAIAP2L1|ATP2A2|MYRF|PACSIN2|SPTBN1|ABCD1|ATP8B1|GSN|P2RX7|S100A10|ANXA2|MYH9|RAB3A|PLSCR1|CHMP4B|STX4|AKT1|ARL8B|ASAP1|VPS4A|MTSS2|SNX9|EPB41L3|BAIAP2L2|PLSCR4|DEGS1|CHMP3|MYOF|FLOT1|PTEN|TLCD2|SNX33	Hepatocytes	MASL_vs_Control
GOBP_PLASMA_MEMBRANE_REPAIR	0.0253518	0.070924	0.352488	-0.49199	-1.55901	25	S100A10|ANXA2|MYH9|RAB3A|CHMP4B|ARL8B|VPS4A|CHMP3|MYOF	Hepatocytes	MASL_vs_Control
GOBP_PLASMINOGEN_ACTIVATION	0.00927606	0.0334226	0.38073	-0.57075	-1.6849	20	THBS1|PGK1|SERPINE1|ENO1|S100A10|ANXA2	Hepatocytes	MASL_vs_Control
GOBP_PLATELET_ACTIVATION	1.36411e-07	3.58014e-06	0.690132	-0.535474	-2.19982	88	SLC7A11|CD9|VWF|UBASH3B|ACTG1|VCL|ACTB|MYL12A|F11R|DGKZ|FUNDC2|MYH9|LYN|PLSCR1|SRF|CLIC1|CEACAM1|SH2B3|PDGFA|ACTN1|CSRP1|SRC|DGKG|PRKCA|TEC|METAP1|DGKH|JAK2|DGKE|PPIA|PIK3CB|HSPB1|ILK|IL6ST|COL3A1|MYL9|F2|APOE|PLCG2|DGKD|VAV2|FERMT3|FZD6	Hepatocytes	MASL_vs_Control
GOBP_PLATELET_AGGREGATION	1.39812e-06	2.41803e-05	0.643552	-0.568023	-2.11023	51	SLC7A11|CD9|UBASH3B|ACTG1|VCL|ACTB|MYL12A|F11R|MYH9|LYN|CLIC1|CEACAM1|SH2B3|ACTN1|CSRP1|PRKCA|METAP1|JAK2|PPIA|PIK3CB|HSPB1|ILK|IL6ST|MYL9	Hepatocytes	MASL_vs_Control
GOBP_PLATELET_DERIVED_GROWTH_FACTOR_RECEPTOR_BETA_SIGNALING_PATHWAY	0.00260157	0.0124275	0.431708	-0.708075	-1.82189	11	PDGFRB|PTPN12|PTPN2|PDGFA|SRC	Hepatocytes	MASL_vs_Control
GOBP_PLATELET_DERIVED_GROWTH_FACTOR_RECEPTOR_SIGNALING_PATHWAY	2.13398e-05	0.000243961	0.57561	-0.56289	-2.03164	45	NR4A3|ARID5B|NRP1|PDGFRB|FER|CSRNP1|PTPN12|PTPN2|PDGFA|MYO1E|SRC|PLEKHA1|PIK3C2A|IQGAP1|PTPRJ|JAK2|VEGFA|STON1|ZFAND5|TIPARP|CBLB|PTPN1	Hepatocytes	MASL_vs_Control
GOBP_PODOSOME_ASSEMBLY	0.00311007	0.0144206	0.431708	-0.705414	-1.87216	12	MSN|GSN|ARHGEF5|SRC|DOCK5|RHOA	Hepatocytes	MASL_vs_Control
GOBP_POLYAMINE_BIOSYNTHETIC_PROCESS	0.026218	0.0727139	0.352488	-0.582745	-1.61075	14	SMOX|ODC1|NNMT|AZIN1|AMD1|SAT1|SMS|AGMAT|SRM	Hepatocytes	MASL_vs_Control
GOBP_POLYSACCHARIDE_METABOLIC_PROCESS	0.0339623	0.0887202	0.276501	-0.3498	-1.41087	77	GBE1|NFKB1|EXT1|IGF1|STK40|PER2|PGM2|AOAH|B4GALT5|ENPP1|AKT1|PYGB|KHK|PHLDA2|PHKA1|GCK|CLTC|GYG1|SORBS1|PHKA2|IL6ST|PPP1R3B|PTGES3|GSK3B	Hepatocytes	MASL_vs_Control
GOBP_PORE_COMPLEX_ASSEMBLY	0.00241728	0.0117637	0.431708	-0.595651	-1.79673	21	NUP98|NUP107|P2RX7|CCT8|ADAM10|AHCTF1|NUP93|NUP205|CCT3|TPR	Hepatocytes	MASL_vs_Control
GOBP_POSITIVE_REGULATION_BY_HOST_OF_VIRAL_TRANSCRIPTION	0.0277815	0.0758162	0.352488	-0.550732	-1.55757	16	CCNT1|CDK9|JUN|CHD1|SMARCA4	Hepatocytes	MASL_vs_Control
GOBP_POSITIVE_REGULATION_OF_ACTIN_FILAMENT_BUNDLE_ASSEMBLY	0.000491864	0.00331575	0.477271	-0.495348	-1.84554	52	TGFB3|CCN2|VIL1|NRP1|FERMT2|RAC1|SYNPO|S100A10|CX3CL1|ARHGEF5|TPM1|SDC4|ROCK2|PFN1|BRAF|RHOC|RHOA|CARMIL1|WNT11|PPM1E|PXN	Hepatocytes	MASL_vs_Control
GOBP_POSITIVE_REGULATION_OF_ACTIN_FILAMENT_POLYMERIZATION	0.0164439	0.0514039	0.352488	-0.486823	-1.62607	31	BAIAP2L1|FER|GRB2|NCKAP1|PFN1|SNX9|BAIAP2L2|FCHSD2|VASP|RHOA|ARPC2|CARMIL1|MLST8|CTTN|PRKCE	Hepatocytes	MASL_vs_Control
GOBP_POSITIVE_REGULATION_OF_ACTIVATED_T_CELL_PROLIFERATION	0.0385802	0.0977699	0.287857	-0.587751	-1.58961	13	IGF1|CD24|EPO|IL18|GPAM|IGFBP2|IL23A|FADD|PPP3CA	Hepatocytes	MASL_vs_Control
GOBP_POSITIVE_REGULATION_OF_ADAPTIVE_IMMUNE_RESPONSE	0.0037501	0.016663	0.431708	-0.407465	-1.65467	82	RIPK2|HMCES|NOD2|B2M|HLA-E|HSPD1|P2RX7|CLCF1|TRAF2|HLA-B|HLA-DRA|TFRC|IL1R1|KMT5C|NFKBID|NFKBIZ|TAP2|HLA-A|IL18|JAK2|CD81|CD55|TYK2|IL6ST|AKIRIN2|IL18R1|HPX|HLA-C|PVR|RSAD2|C3|HLA-F|PTPRC|IL23A|RIF1|CD274|SLC11A1|NECTIN2|STAT6|FADD|SIRT1|MAP3K7|SKAP1|MICA	Hepatocytes	MASL_vs_Control
GOBP_POSITIVE_REGULATION_OF_ADENYLATE_CYCLASE_ACTIVITY	0.0246279	0.0693013	0.352488	-0.62452	-1.6069	11	CALCA|STIM1|NF1|CAP2|CALM3|CAP1|ADRB2|RAF1	Hepatocytes	MASL_vs_Control
GOBP_POSITIVE_REGULATION_OF_ALPHA_BETA_T_CELL_ACTIVATION	0.000914282	0.00551102	0.477271	-0.495129	-1.78707	45	RIPK2|HLA-E|IL4R|SHB|HLA-DRA|CARD11|NFKBID|NFKBIZ|CBFB|HLA-A|IL18|SOCS1|SOCS5|JAK2|CD81|HSPH1|CD55|RHOA|TYK2|PNP|ZBTB7B|AP3B1|PTPRC|IL23A|CD83|RUNX1	Hepatocytes	MASL_vs_Control
GOBP_POSITIVE_REGULATION_OF_ALPHA_BETA_T_CELL_PROLIFERATION	0.0216839	0.0628254	0.352488	-0.560123	-1.59801	17	RIPK2|HLA-E|CARD11|HLA-A|IL18|JAK2|CD81|CD55|TYK2	Hepatocytes	MASL_vs_Control
GOBP_POSITIVE_REGULATION_OF_AMIDE_METABOLIC_PROCESS	6.97687e-06	9.64054e-05	0.610527	-0.431439	-1.87594	139	THBS1|CCN1|ABCG1|CSDE1|YBX3|NOD2|EIF3E|NIBAN1|ITGA2|HNRNPU|DDX3X|NPM1|CSNK1E|PABPC1|IFNGR1|CNBP|PPP1R15A|EIF4A3|EEF2|RELA|SOX4|PICALM|ROCK2|SAMD4A|HNRNPD|HABP4|YTHDF3|DHX9|EIF5A|YBX1|KHDRBS1|GCN1|YTHDF1|UCN|PRKDC|PLA2G6|UPF3B|ERBB2|PIWIL2|LARP6|RPS6KB1|METTL14|RHOA|USP16|SSB|YTHDF2|ABCA2|NFE2L2|POLR2G|PKM|COA3|CLU|DHX29|LARP4B|SYNCRIP|SP1|EIF4G1|PLD1|EIF2B5|ENPP7|UQCC2|GSK3A|PTAFR|GSAP|FXR1|FASTKD2	Hepatocytes	MASL_vs_Control
GOBP_POSITIVE_REGULATION_OF_AMYLOID_BETA_FORMATION	0.0068454	0.0265205	0.407018	-0.626267	-1.75155	15	ABCG1|CSNK1E|IFNGR1|RELA|PICALM|ROCK2|ABCA2|CLU|SP1|GSK3A|GSAP	Hepatocytes	MASL_vs_Control
GOBP_POSITIVE_REGULATION_OF_AMYLOID_PRECURSOR_PROTEIN_CATABOLIC_PROCESS	0.00910892	0.0329612	0.38073	-0.585057	-1.71952	19	ABCG1|CSNK1E|LYN|IFNGR1|RELA|PICALM|ROCK2|ABCA2|CLU|SP1|GSK3A|GSAP	Hepatocytes	MASL_vs_Control
GOBP_POSITIVE_REGULATION_OF_APOPTOTIC_SIGNALING_PATHWAY	2.07793e-06	3.41747e-05	0.627257	-0.489182	-2.03698	103	TIMP3|THBS1|CTSS|ATF3|INHBA|G0S2|TNFRSF12A|NF1|MCL1|FAF1|BCLAF1|CYLD|TRAF2|CASP2|PTPN2|SERINC3|SFPQ|PPP2R1A|CTSL|RBCK1|BID|EEF1E1|DAB2IP|STK4|EIF5A|RACK1|BCL2L11|DNM1L|PARK7|MYC|DDIT3|TPD52L1|NKX3-1|PAK2|JAK2|SIAH1|UBB|PML|CTSC|VNN1|PTEN|FAS|STK3|TNFSF10|FBXW7	Hepatocytes	MASL_vs_Control
GOBP_POSITIVE_REGULATION_OF_ASTROCYTE_DIFFERENTIATION	0.00678334	0.026371	0.407018	-0.701117	-1.74905	10	PRPF19|BMP2|CLCF1|ID2|IL6ST	Hepatocytes	MASL_vs_Control
GOBP_POSITIVE_REGULATION_OF_AUTOPHAGY	0.000202008	0.0015899	0.518848	-0.399943	-1.72461	129	HIF1A|RIPK2|PIP4K2A|NOD2|C9orf72|TRIM38|MID2|TBK1|ZC3H12A|VPS13D|BAG3|AMBRA1|SPTLC1|ATF6|HMOX1|SVIP|CALCOCO2|PRKAA1|PLK3|HTT|ATG101|VDAC1|PIK3C2A|BCL2L11|TRIM22|PIM2|PARK7|OPTN|WAC|FYCO1|RAB3GAP1|PIK3CB|RAB3GAP2|CDK16|TRIM21|TP53INP1|DHRSX|PLK2|UVRAG|ATG16L1|ORMDL3|GSK3B|IKBKG|ADRB2|SPTLC2|PAFAH1B2|TRIM6|ENDOG|ATG2A	Hepatocytes	MASL_vs_Control
GOBP_POSITIVE_REGULATION_OF_AUTOPHAGY_OF_MITOCHONDRION	0.0201705	0.0595926	0.352488	-0.63425	-1.68329	12	HIF1A|VPS13D|AMBRA1|HTT|VDAC1|PARK7	Hepatocytes	MASL_vs_Control
GOBP_POSITIVE_REGULATION_OF_AXONOGENESIS	0.000648568	0.00413478	0.477271	-0.488578	-1.82032	52	MACF1|FN1|NRP1|MAP2K1|PAFAH1B1|SRF|RUFY3|PLXNB1|GOLGA4|GDI1|NRDC|DIXDC1|CXCL12|VEGFA|CYFIP1|BRAF|TIAM1|DISC1|MAP2K2|ZFYVE27|TWF2|SEMA5A|IST1|SKIL	Hepatocytes	MASL_vs_Control
GOBP_POSITIVE_REGULATION_OF_AXON_EXTENSION	0.00221066	0.0109721	0.431708	-0.569856	-1.84799	27	MACF1|FN1|NRP1|PAFAH1B1|SRF|RUFY3|GOLGA4|GDI1|CXCL12|VEGFA|CYFIP1|DISC1|ZFYVE27|TWF2|SEMA5A	Hepatocytes	MASL_vs_Control
GOBP_POSITIVE_REGULATION_OF_BINDING	4.81133e-09	1.94326e-07	0.761461	-0.496959	-2.15845	135	KLF4|RIPK2|IGF1|EIF3E|B2M|PINX1|NRP1|ITGA2|BMP2|TRIB3|CDK9|BAMBI|MARK3|PARP1|HSF1|IRF4|S100A10|ANXA2|SUB1|PPP2CB|EDF1|TRIM28|GTF2B|TXN|PPP2CA|USP9X|TCF7L2|FKBP1A|APP|MAPRE1|TAF1|DTX3L|SIRT2|VTN|EPB41|STK4|DHX9|CALM2|DDX11|PARK7|NME1|JAK2|CALM3|PARP9|LARP6|TIAM1|FLOT1|LAMTOR5|DERL1|TRIM21|PPARG|PLCL1|MBD2|SKI|STK3|EIF2S1|MET|APOE|GSK3B	Hepatocytes	MASL_vs_Control
GOBP_POSITIVE_REGULATION_OF_BLOOD_VESSEL_ENDOTHELIAL_CELL_MIGRATION	0.00141842	0.00775305	0.45506	-0.509568	-1.80656	41	HIF1A|THBS1|FGFR1|NRP1|ETS1|AKT1|HMOX1|ADAM17|PRKCA|PIK3C2A|VEGFA|P2RX4|TMSB4X|STAT5A|HSPB1|PLK2|NFE2L2|MAP2K3|SP1|PRKD2|NUS1|KDR|ATP5F1A|HDAC9|SIRT1	Hepatocytes	MASL_vs_Control
GOBP_POSITIVE_REGULATION_OF_CALCIUM_ION_TRANSPORT	0.0173806	0.0533397	0.352488	-0.387501	-1.50905	64	STIM1|VMP1|SLC9A1|PPP3R1|PDGFRB|P2RX7|CX3CL1|CACNB2|HOMER1|CRACR2A|HTT|CALM2|UCN|TRPV3|CXCL12|CALM3|P2RX4|ATP2B1|SUMO1|F2|ARRB2|BAK1|PLCG2|STAC3|TSPO	Hepatocytes	MASL_vs_Control
GOBP_POSITIVE_REGULATION_OF_CANONICAL_WNT_SIGNALING_PATHWAY	0.00111179	0.00646469	0.45506	-0.417513	-1.70195	83	CSNK1G3|NFKB1|FRAT1|WLS|TNKS2|CSNK1D|BAMBI|DDX3X|CSNK1E|DAPK3|SRC|SOX4|USP47|PLEKHA4|USP34|PRDM15|LGR4|TRPM4|LYPD6|YAP1|GSKIP|ILK|ATP6AP2|CCAR2|NLE1|LGR5|CSNK1G2|GPC5|SEMA5A|RNF220|TBL1X|USP8|SMAD3|TBL1XR1	Hepatocytes	MASL_vs_Control
GOBP_POSITIVE_REGULATION_OF_CATABOLIC_PROCESS	9.1167e-12	9.76065e-10	0.875325	-0.393638	-1.87029	463	HIF1A|ADAM9|EZR|IER3|FGF21|CSDE1|RIPK2|DAGLB|PIP4K2A|IGF1|TRIB1|SH3RF1|CNOT1|NOD2|C9orf72|DCP1A|TRIM38|TNFAIP3|MID2|TBK1|CNOT9|ZC3H12A|BTG2|CSNK1D|TRIB3|FAF1|HNRNPU|RDX|ARIH2|HSF1|SAMD4B|ABCD1|MSN|VPS13D|P2RX7|BAG3|CSNK1E|CSNK1A1|RBM24|GTPBP1|PABPC1|RNF19A|TMEM259|ABHD5|AMBRA1|SEC22B|SPTLC1|ATG7|ATF6|GCLC|AKT1|ARIH1|HMOX1|SVIP|ZC3HAV1|RAB7A|PLIN5|APP|CALCOCO2|PRKAA1|ROCK2|PLK3|HTT|TAF1|ATG101|SAMD4A|VDAC1|ZFAND2A|DTX3L|PIK3C2A|RNF144B|SIRT2|DAB2IP|HNRNPD|CNOT2|NRDC|YTHDF3|DHX9|RACK1|YBX1|BCL2L11|LDLR|TRIM22|NUB1|PTK2|YTHDF1|PIM2|PARK7|RBX1|SOCS5|SNX9|AURKA|OPTN|PSMC2|WAC|EXOSC7|BARD1|CD81|ZFP36|FYCO1|SUMO2|RAB3GAP1|NDUFA13|TNRC6C|FBXO11|PIK3CB|VSIR|RAB3GAP2|GIGYF2|METTL14|AGBL4|ELOB|APOA2|RPTOR|DISC1|RNF19B|GABARAP|CDK16|TIPARP|TRIM21|TRIB2|TP53INP1|SUMO1|PTEN|DHRSX|RNF144A|MDM2|ZFP36L2|CBLB|AXIN1|PLK2|NEDD4|UBR3|PTPN1|SNX33|RNFT1|PSMC6|UVRAG|ATG16L1|APOE|YTHDF2|ORMDL3|NKD1|ABCA2|NFE2L2|GSK3B|PSMC4|FBXW7|IKBKG|POLR2G|HSP90AA1|MYLIP|TNKS1BP1|ADRB2|UBQLN2|CSNK2A1|SPTLC2|DIS3|CLU|HERPUD1|UPF1|PAFAH1B2|METTL16|PHKG2|TRIM6|UBQLN1|MLST8|LRP2|ENDOG|SYNCRIP|IL33|TNFRSF1B|ATG2A|MOV10|PUM1|PARN|PATL2|NOCT|RAD23A|PRKCE|SNX1|ENPP7|PLK1|GGA1|SH3D19|TOM1|BECN1|AGTPBP1|GSK3A|GAS5|RNF31|VPS28|ANGPTL3|C4BPB|FTO|PNPT1|WNT5A|PSEN1|ARNT|SUPV3L1|CNOT7	Hepatocytes	MASL_vs_Control
GOBP_POSITIVE_REGULATION_OF_CD4_POSITIVE_ALPHA_BETA_T_CELL_ACTIVATION	0.0125218	0.0419362	0.38073	-0.524465	-1.68032	26	RIPK2|IL4R|SHB|HLA-DRA|CARD11|NFKBID|NFKBIZ|IL18|SOCS1|SOCS5|CD81|CD55	Hepatocytes	MASL_vs_Control
GOBP_POSITIVE_REGULATION_OF_CD4_POSITIVE_ALPHA_BETA_T_CELL_DIFFERENTIATION	0.0318301	0.084326	0.321776	-0.535013	-1.57244	19	RIPK2|IL4R|SHB|HLA-DRA|NFKBID|NFKBIZ|IL18|SOCS1|SOCS5	Hepatocytes	MASL_vs_Control
GOBP_POSITIVE_REGULATION_OF_CELLULAR_CATABOLIC_PROCESS	2.47862e-09	1.14276e-07	0.774939	-0.386747	-1.82685	381	HIF1A|ADAM9|FGF21|CSDE1|RIPK2|DAGLB|PIP4K2A|IGF1|TRIB1|SH3RF1|CNOT1|NOD2|C9orf72|DCP1A|TRIM38|MID2|TBK1|CNOT9|ZC3H12A|BTG2|CSNK1D|TRIB3|HNRNPU|ARIH2|HSF1|SAMD4B|ABCD1|VPS13D|P2RX7|BAG3|CSNK1E|CSNK1A1|RBM24|GTPBP1|PABPC1|RNF19A|ABHD5|AMBRA1|SPTLC1|ATF6|GCLC|AKT1|ARIH1|HMOX1|SVIP|ZC3HAV1|PLIN5|APP|CALCOCO2|PRKAA1|ROCK2|PLK3|HTT|TAF1|ATG101|SAMD4A|VDAC1|ZFAND2A|DTX3L|PIK3C2A|RNF144B|SIRT2|HNRNPD|CNOT2|NRDC|YTHDF3|DHX9|RACK1|YBX1|BCL2L11|TRIM22|NUB1|PTK2|YTHDF1|PIM2|PARK7|RBX1|SOCS5|SNX9|AURKA|OPTN|WAC|EXOSC7|ZFP36|FYCO1|SUMO2|RAB3GAP1|TNRC6C|PIK3CB|RAB3GAP2|GIGYF2|METTL14|AGBL4|ELOB|RPTOR|DISC1|RNF19B|GABARAP|CDK16|TRIM21|TRIB2|TP53INP1|SUMO1|PTEN|DHRSX|RNF144A|MDM2|ZFP36L2|AXIN1|PLK2|PTPN1|SNX33|UVRAG|ATG16L1|APOE|YTHDF2|ORMDL3|ABCA2|NFE2L2|GSK3B|FBXW7|IKBKG|POLR2G|TNKS1BP1|ADRB2|UBQLN2|SPTLC2|DIS3|CLU|HERPUD1|UPF1|PAFAH1B2|METTL16|PHKG2|TRIM6|UBQLN1|MLST8|ENDOG|SYNCRIP|IL33|TNFRSF1B|ATG2A|MOV10|PUM1|PARN|PATL2|NOCT|RAD23A	Hepatocytes	MASL_vs_Control
GOBP_POSITIVE_REGULATION_OF_CELLULAR_COMPONENT_BIOGENESIS	9.74852e-06	0.000128175	0.593325	-0.339715	-1.60476	386	TGFB3|CLDN1|ISG15|GRID2|BAIAP2L1|PIP4K2A|CCN2|CNOT1|PHLDB2|VIL1|NRP1|NDEL1|FERMT2|MECP2|RAP1B|FAF1|FER|SEPTIN7|RAC1|SYNPO|PTPRD|HSF1|ACTR3|MSN|P2RX7|S100A10|CX3CL1|DDX3X|ARHGEF5|TPM1|SRF|MAP4K4|EPS8|CLIP1|AMBRA1|G3BP2|TRIM28|CDC42EP1|SEPTIN9|NUP62|PPP2CA|FLRT3|TFRC|STAM|SDC4|SRC|VPS4A|RAB7A|BID|ATR|MAPRE1|MAPK8|ROCK2|NEURL1|HTT|AJUBA|PRKCA|DAB2IP|CNOT2|CEP120|GRB2|NCKAP1|PFN1|RACK1|BCL2L11|SLITRK3|EPHA2|PARK7|DNMT1|PLEK2|SNX9|USP50|SDCBP|PTPRJ|AGRN|VEGFA|CYFIP1|BAIAP2L2|BRAF|RAB3GAP1|RHOC|ICE1|F2RL1|FCHSD2|VASP|RHOQ|RAB3GAP2|CROCC|DCTN1|RHOA|HRAS|DYNC1H1|FLOT1|ERCC1|ARPC2|CARMIL1|SUMO1|GNL3L|SLAIN1|CLSTN3|MARK4|LRRTM2|ACTR2|BAK1|BRK1|PSMC6|WNT11|PPM1E|MET|G3BP1|GSK3B|FNIP1|ATP7A|PLCG2|PXN|HSP90AA1|SLF2|PPP1R35	Hepatocytes	MASL_vs_Control
GOBP_POSITIVE_REGULATION_OF_CELLULAR_RESPONSE_TO_INSULIN_STIMULUS	0.0308346	0.0822702	0.352488	-0.506937	-1.55141	22	SNX5|OSBPL8|PTPN2|SRC|CTSD|MYO1C|SORBS1|PTPN1|ZBTB7B|C1QTNF12	Hepatocytes	MASL_vs_Control
GOBP_POSITIVE_REGULATION_OF_CELL_ACTIVATION	9.54806e-08	2.63941e-06	0.704976	-0.409655	-1.87395	240	SLC7A1|THBS1|NR4A3|RIPK2|AP1G1|YES1|CCN2|IGF1|ACTB|CD38|HMCES|PELI1|NOD2|B2M|PDGFRB|CD24|BLOC1S6|SELENOK|CDKN1A|HLA-E|HSPD1|IL4R|XRCC6|PBRM1|LYN|DDR2|CLCF1|XBP1|AMBRA1|MIF|SHB|RHOH|CD74|IL15RA|STX4|TNFRSF14|HLA-DRA|AKT1|TFRC|SRC|SOX4|TSLP|CARD11|KMT5C|NFKBID|NFKBIZ|SMARCA4|KITLG|EPO|IL1RL2|CBFB|HLA-A|IL18|SOCS1|SOCS5|PRKDC|LBP|TOX|JAK2|CD81|HSPH1|F2RL1|JUND|EFNB2|VSIR|CD55|GPAM|RHOA|EFNB1|TYK2|CTSC|BTN2A2|IGFBP2|IL6ST|VNN1|PNP	Hepatocytes	MASL_vs_Control
GOBP_POSITIVE_REGULATION_OF_CELL_ADHESION	1.04876e-09	5.56997e-08	0.788187	-0.407965	-1.9046	315	SLC7A1|CCN1|ADAM9|NR4A3|RIPK2|ADAM19|FN1|YES1|IGF1|ACTB|CD44|NOD2|ITGAV|B2M|NRP1|F11R|TGM2|FERMT2|CD24|SELENOK|ITGA2|HLA-E|HSPD1|RAC1|IL4R|S100A10|CX3CL1|PBRM1|LYN|TFE3|TPM1|MAP4K4|XBP1|AMBRA1|IRAK1|SHB|RHOH|ZFHX3|CD74|STX4|ETS1|TNFRSF14|HLA-DRA|AKT1|TFRC|RELA|STX3|APBB1IP|KIF26B|SDC4|SRC|SOX4|CITED2|CARD11|NFKBID|DOCK5|PRKCA|NFKBIZ|SMARCA4|KITLG|VTN|EPO|STK4|IL1RL2|CBFB|HLA-A|IL18|SOCS1|SOCS5|PLEKHA2|PTPRJ|PTPRU|CXCL12|JAK2|VEGFA|ERBB2|CD81|HSPH1|BRAF|ARHGEF7|ITGA5|EFNB2|CRK|VSIR|CD55|GPAM|RHOA|EFNB1|TYK2|BTN2A2|COL26A1|RHOD|IGFBP2|DISC1|FLOT1|ILK|IL6ST|ARPC2|VNN1|PNP|CARMIL1	Hepatocytes	MASL_vs_Control
GOBP_POSITIVE_REGULATION_OF_CELL_CELL_ADHESION	2.36887e-07	5.64594e-06	0.690132	-0.418734	-1.88918	199	SLC7A1|NR4A3|RIPK2|ADAM19|YES1|IGF1|ACTB|CD44|NOD2|B2M|F11R|CD24|SELENOK|HLA-E|HSPD1|IL4R|CX3CL1|PBRM1|LYN|XBP1|AMBRA1|IRAK1|SHB|RHOH|CD74|ETS1|TNFRSF14|HLA-DRA|AKT1|TFRC|RELA|KIF26B|SRC|SOX4|CITED2|CARD11|NFKBID|NFKBIZ|SMARCA4|KITLG|EPO|IL1RL2|CBFB|HLA-A|IL18|SOCS1|SOCS5|PTPRU|JAK2|CD81|HSPH1|EFNB2|VSIR|CD55|GPAM|RHOA|EFNB1|TYK2|BTN2A2|IGFBP2|FLOT1|IL6ST|VNN1|PNP	Hepatocytes	MASL_vs_Control
GOBP_POSITIVE_REGULATION_OF_CELL_CYCLE	1.4121e-06	2.43576e-05	0.643552	-0.389842	-1.78512	252	ADAMTS1|MAP3K20|ASNS|BRD4|CCN2|IGF1|INO80|PDGFRB|CENPV|MECP2|THOC1|HNRNPU|RDX|SMC4|HSF1|PAFAH1B1|DDX3X|NPM1|DDR2|PLSCR1|TGM1|YTHDC2|SHB|DDX39B|GEN1|NUP62|CDC14A|LRP5|NSMCE2|SMC5|AKT1|RAB11A|ANKRD17|SRC|CITED2|APP|ROCK2|PLRG1|CDC73|ADAM17|UBE2E2|PRKCA|CYP1A1|SIRT2|LGMN|CEP120|SMC6|DDX11|NCAPH2|BCL2L11|PAF1|UBXN2B|AURKA|NKX3-1|EIF4E|LRP6|IGF1R|PIWIL2|DYRK3|RAD18|CHMP3|DYNLT3|RPS6KB1|RHOA|DYNC1H1|ESPL1|RPTOR|USP2|EZH2|TRIM21|MDM2|KIF14|MARK4|EIF4EBP1|PLCB1|CCPG1|CCND3|USP22|PCID2|TMOD3|PLCG2|NSFL1C|SLF2|GLI1|PPP1R35	Hepatocytes	MASL_vs_Control
GOBP_POSITIVE_REGULATION_OF_CELL_CYCLE_G1_S_PHASE_TRANSITION	0.00706738	0.027119	0.407018	-0.446582	-1.63605	48	ADAMTS1|RDX|DDX3X|DDR2|AKT1|ANKRD17|PLRG1|CDC73|ADAM17|UBE2E2|CYP1A1|PAF1|RPTOR|EZH2|MDM2|PLCB1|CCND3|PLCG2|GLI1	Hepatocytes	MASL_vs_Control
GOBP_POSITIVE_REGULATION_OF_CELL_CYCLE_PHASE_TRANSITION	0.00135023	0.00748341	0.45506	-0.417376	-1.71466	88	ADAMTS1|BRD4|MECP2|THOC1|RDX|DDX3X|NPM1|DDR2|DDX39B|NSMCE2|AKT1|RAB11A|ANKRD17|APP|PLRG1|CDC73|ADAM17|UBE2E2|CYP1A1|PAF1|DYRK3|ESPL1|RPTOR|EZH2|MDM2|PLCB1|CCND3|TMOD3|PLCG2|GLI1	Hepatocytes	MASL_vs_Control
GOBP_POSITIVE_REGULATION_OF_CELL_CYCLE_PROCESS	2.62001e-06	4.14835e-05	0.627257	-0.406832	-1.82635	188	ADAMTS1|MAP3K20|BRD4|CCN2|IGF1|INO80|PDGFRB|CENPV|MECP2|THOC1|HNRNPU|RDX|SMC4|DDX3X|NPM1|DDR2|PLSCR1|DDX39B|GEN1|NUP62|CDC14A|LRP5|NSMCE2|SMC5|AKT1|RAB11A|ANKRD17|APP|ROCK2|PLRG1|CDC73|ADAM17|UBE2E2|CYP1A1|SIRT2|CEP120|SMC6|DDX11|NCAPH2|PAF1|UBXN2B|AURKA|IGF1R|PIWIL2|DYRK3|RAD18|CHMP3|RHOA|DYNC1H1|ESPL1|RPTOR|EZH2|MDM2|KIF14|PLCB1|CCND3|PCID2|TMOD3|PLCG2|NSFL1C|SLF2|GLI1|PPP1R35	Hepatocytes	MASL_vs_Control
GOBP_POSITIVE_REGULATION_OF_CELL_DEATH	8.2499e-17	3.47785e-14	1.05746	-0.441242	-2.09078	424	TGFB3|TNFAIP8|NR4A1|TIMP3|SOD2|THBS1|CTSS|CCN1|ATF3|INHBA|ATP2A2|G0S2|MAP3K20|SLC9A1|RIPK2|CCN2|TNFRSF12A|PIK3CD|IGFBP3|DAPK2|PDGFRB|TGM2|ZC3H12A|PRNP|NF1|MCL1|NR3C1|TNFRSF10B|CDKN1A|BMP2|HSPD1|FAF1|PTPA|ITGB1|JUN|PARP1|PXT1|BCLAF1|GSN|P2RX7|FOS|IGF2R|DDX3X|MFN2|LGALS2|RYBP|LYN|DDR2|ZNF622|ACER2|CYLD|TRAF2|CASP2|STK17A|ADM|PTPN2|SERINC3|SFPQ|TP53BP2|DUSP6|PAWR|ATG7|ATF6|CASP9|DAPK3|PPP2R1A|HMOX1|CTSL|RBCK1|SRC|SOX4|BID|LATS2|SMAD4|PICALM|MAPK8|NEURL1|HTT|CTSD|MTCH1|CDKN2A|SIRT2|EEF1E1|DAB2IP|STK4|EIF5A|NQO1|RACK1|PDCD5|E2F3|BCL2L11|PRELID1|DNM1L|MAP2K6|PARK7|PHLDA2|EGR1|MYC|PHLDA1|DDIT3|PRKDC|CAPN2|NOTCH2|TPD52L1|NKX3-1|DDX19A|PAK2|BARD1|JAK2|B4GALT1|RBM5|JMY|SIAH1|PTRH2|BTG1|TCTN3|HP|ARHGEF7|SHQ1|EFNB2|PIK3CB|SIK1|UBB|AKAP12|ITGA1|PAK3|RHOA|PDCD4|PML|CTSC|VNN1|CCAR2|PPARG|TMEM164|TP53INP1|PTEN|FAS|FAM162A|MARK4|PRR7|ARRB2|STK17B|MAP3K11|BAK1|UBE2M|TNFRSF1A|STK3|EIF2S1|SAV1|WNT11|TNFSF10|ITGA6|GSK3B|FNIP1|FBXW7|MAP2K4|RAPSN|TNFRSF10A|CLU|TSPO|FRZB|ENDOG|PDIA3|HTRA1|DNM2|SKIL|TRIM39|TNFRSF1B|SAP18|DCUN1D3|EIF4G1|CAMK1D|PPP1CA|EIF2B5|PTPRC|SRPK2|BBC3|USP27X|WWOX|TLR4|RNPS1|ITGA4|ASCL1|BECN1|ATF4|RPS6KA2|GSK3A|CCAR1	Hepatocytes	MASL_vs_Control
GOBP_POSITIVE_REGULATION_OF_CELL_DEVELOPMENT	1.45029e-06	2.4765e-05	0.643552	-0.377788	-1.74793	284	MACF1|HIF1A|EGR2|RELN|PRPF19|RIPK2|FN1|KRAS|TRIB1|ACTB|NRP1|F11R|TGM2|MECP2|BMP2|ITGB1|PTPRD|MAP2K1|HSF1|IL4R|PAFAH1B1|XRCC6|CX3CL1|FOS|NPTN|PBRM1|LYN|CLCF1|SRF|XBP1|RUFY3|AMBRA1|SHB|RHOH|CD74|IL15RA|HLA-DRA|CUX1|SOX4|PLXNB1|GOLGA4|NEURL1|NFKBID|PRKCA|NFKBIZ|RHEB|SMARCA4|KITLG|SIRT2|GDI1|FZD4|NRDC|IL1RL2|CBFB|IL18|SOCS1|SOCS5|PRKDC|AURKA|NOTCH2|TOX|DIXDC1|CXCL12|RAB21|VEGFA|ACIN1|CYFIP1|BRAF|ID2|VSIR|PAK3|RHOA|SPEN|BTN2A2|TIAM1|DISC1|IL6ST|VNN1|PNP|MAP2K2|S1PR2|PCID2|ZBTB7B|ZFYVE27|TWF2|DICER1|SEMA5A|TSPO|IST1|LRP2|IL7R|AP3B1|SKIL|IL33|TNFRSF1B|NEDD9|CSF1|SERPINF1|PTPRC|MAP3K13|HAX1|FAIM|PPARGC1B|ASCL1|IL23A|SNW1|INPP5D|CD83|RUNX1	Hepatocytes	MASL_vs_Control
GOBP_POSITIVE_REGULATION_OF_CELL_GROWTH	0.00159311	0.00846773	0.45506	-0.385775	-1.63821	117	MACF1|CXCL16|SLC9A1|FN1|IGF1|CD38|INO80|NRP1|PAFAH1B1|DDX3X|SRF|RUFY3|RPS6KA3|AKT1|NEDD4L|ITSN2|GOLGA4|ADAM17|GDI1|EIF4G2|USP47|ADAM10|HBEGF|UCN|SDCBP|CXCL12|VEGFA|ERBB2|CYFIP1|YAP1|RHOA|LGI1|RPTOR|DISC1|F2|MTPN|ZFYVE27|IGFBP1|TWF2|CSNK2A1|SEMA5A|IST1|MLST8	Hepatocytes	MASL_vs_Control
GOBP_POSITIVE_REGULATION_OF_CELL_KILLING	0.0122893	0.0414248	0.38073	-0.47095	-1.60997	34	AP1G1|B2M|HLA-E|P2RX7|HLA-B|HLA-DRA|MAPK8|TAP2|HLA-A|CADM1|F2RL1|HLA-C|PVR|HLA-F|PTPRC|IL23A|NECTIN2|FADD	Hepatocytes	MASL_vs_Control
GOBP_POSITIVE_REGULATION_OF_CELL_PROJECTION_ORGANIZATION	1.80167e-06	3.00799e-05	0.643552	-0.381027	-1.74715	265	TGFB3|MACF1|RELN|STK24|SCN1B|FN1|VIL1|NRP1|NDEL1|ITGA2|SEPTIN7|RAC1|PTPRD|MAP2K1|ACTR3|PAFAH1B1|P2RX7|CX3CL1|NPTN|LYN|DDR2|SRF|EPS8|RUFY3|LRRC7|CDC42EP1|SEPTIN9|SRC|DVL3|CUX1|PLXNB1|GOLGA4|NEURL1|HTT|DAB2IP|GDI1|FZD4|RAB8B|EPO|RAP1A|CEP120|VLDLR|NRDC|NCKAP1|PFN1|CRTC1|PLEK2|TOX|DIXDC1|AGRN|CXCL12|RAB21|VEGFA|TMEM30A|CYFIP1|IGF1R|BRAF|ARHGEF7|F2RL1|RAPGEF1|RHOQ|CROCC|PAK3|HRAS|ENC1|TIAM1|DISC1|EZH2|ARPC2|CARMIL1|RREB1|MARK4|ATF1|ACTR2|SETX|MAP2K2|BRK1|APOE|ITGA6|HSPA5|NFE2L2|GSK3B|ATP7A|HSP90AA1|PPP1R35|ZFYVE27|TENM3|CORO1B|SCARB2|TWF2|ALK|SEMA5A|CBFA2T2|CORO1C|IST1|MARK2|IFT20|NCKIPSD|ROR1|MAGI2|DNM2|SKIL|NEDD9|CAMK1D|WASF2|SERPINF1|MAP3K13|AKIRIN1|EPS8L2|SNX3|P3H1	Hepatocytes	MASL_vs_Control
GOBP_POSITIVE_REGULATION_OF_CELL_SUBSTRATE_ADHESION	0.00228922	0.0112624	0.431708	-0.402624	-1.66295	90	CCN1|FN1|NRP1|FERMT2|RAC1|S100A10|CX3CL1|MAP4K4|SDC4|DOCK5|VTN|STK4|PLEKHA2|PTPRJ|JAK2|VEGFA|BRAF|ARHGEF7|ITGA5|CRK|COL26A1|DISC1|ILK|ARPC2|CARMIL1|RREB1|GSK3B|RSU1|LIMS2|DNM2|NEDD9|CSF1|NID1|PRKCE|LIMS1|SMAD3|CASS4|CALR|KDR|CDC42|DOCK1|SKAP1|FGA|UNC13D|HSD17B12|DMTN|CRKL	Hepatocytes	MASL_vs_Control
GOBP_POSITIVE_REGULATION_OF_CELL_SUBSTRATE_JUNCTION_ORGANIZATION	0.00647041	0.0254775	0.407018	-0.539549	-1.74971	27	MAPRE2|NRP1|FERMT2|RAC1|S100A10|MAP4K4|SDC4|IQSEC1|PTPRJ|VEGFA	Hepatocytes	MASL_vs_Control
GOBP_POSITIVE_REGULATION_OF_CHEMOKINE_PRODUCTION	1.50064e-05	0.000182375	0.593325	-0.593264	-2.08293	40	HIF1A|RIPK2|NOD2|MBP|SELENOK|IL4R|DDX3X|EIF2AK2|MIF|CD74|HMOX1|TSLP|APP|ADAM17|OAS3|IL18|EGR1|LBP|F2RL1	Hepatocytes	MASL_vs_Control
GOBP_POSITIVE_REGULATION_OF_CHEMOTAXIS	0.00172677	0.00901476	0.45506	-0.426336	-1.7313	82	THBS1|SERPINE1|FGFR1|DAPK2|NRP1|PDGFRB|ITGA2|MCU|RAC1|CD74|STX4|STX3|ADAM17|LGMN|STK39|ADAM10|DNM1L|PTK2|LBP|CXCL12|VEGFA|P2RX4|F2RL1|TMSB4X|HSPB1|MAPK1|RARRES2|MET|S1PR1|SEMA5A|CXCL8|NEDD9|PRKD2|CSF1|CAMK1D|C5AR1|AKIRIN1|F7|SMAD3|IL23A|CALR	Hepatocytes	MASL_vs_Control
GOBP_POSITIVE_REGULATION_OF_CHROMOSOME_ORGANIZATION	0.0244153	0.0688466	0.352488	-0.352788	-1.47065	98	INO80|TNKS2|SMC4|GNL3|DKC1|CCT2|TRIM28|NSMCE2|SMC5|CCT8|PKIB|HNRNPA1|ATR|HNRNPD|CCT4|HNRNPA2B1|DDX11|NCAPH2|NBN|DNMT1|TCP1|CCT6A|PML|INO80D|ERCC1|MAPK1|CCT5|SLF2|POT1|CCT3|PARN|TPR|FEN1|TINF2	Hepatocytes	MASL_vs_Control
GOBP_POSITIVE_REGULATION_OF_COLLAGEN_METABOLIC_PROCESS	0.00257803	0.0123764	0.431708	-0.609621	-1.79965	20	TGFB3|INHBA|CCN2|PDGFRB|ITGA2|DDR2|UCN|LARP6|VSIR|F2|ARRB2	Hepatocytes	MASL_vs_Control
GOBP_POSITIVE_REGULATION_OF_CYCLASE_ACTIVITY	0.0119086	0.0405264	0.38073	-0.60837	-1.7015	15	CALCA|STIM1|NF1|MAPK8|CAP2|CALM3|CAP1|ADRB2|RAF1	Hepatocytes	MASL_vs_Control
GOBP_POSITIVE_REGULATION_OF_CYSTEINE_TYPE_ENDOPEPTIDASE_ACTIVITY	0.000499697	0.00336194	0.477271	-0.410282	-1.71676	108	CCN1|RIPK2|GRAMD4|CCN2|CYCS|HSPD1|HSF1|GSN|DDX3X|ACER2|CASP2|CASP9|DAP|BID|CTSD|MTCH1|HSPE1|LGMN|RACK1|PDCD5|BCL2L11|MYC|NKX3-1|USP50|JAK2|CASP1|PDCD6|NDUFA13|RHOA|PML|NLRP1|PPARG|FAS|FAM162A|PRR7|BAK1|TNFSF10	Hepatocytes	MASL_vs_Control
GOBP_POSITIVE_REGULATION_OF_CYTOKINE_PRODUCTION	1.15905e-13	1.94923e-11	0.943632	-0.455742	-2.112	296	HIF1A|THBS1|NR4A3|ISG15|IRF8|RIPK2|SERPINE1|PRG2|PIK3CD|PELI1|NOD2|SPTBN1|B2M|MBP|STAT1|TBK1|OAS2|CGAS|SELENOK|TRIM15|HLA-E|HSPD1|PDE4D|DDX21|IFIH1|IL4R|CD14|IRF4|P2RX7|CX3CL1|DDX3X|MAPKAPK2|IFNGR1|EIF2AK2|TRAF2|PANX1|IRF1|XBP1|IRAK1|MIF|STAT3|CD58|CD74|TNFRSF14|TNXB|IL1R1|RELA|HMOX1|SRC|TSLP|APP|CARD11|ROCK2|HEG1|ADAM17|OAS3|TRIM27|ITK|FRMD8|BATF|DHX9|GAPDH|RAB1A|SULF1|IL1RL2|HLA-A|SPON2|IL18|UCN|PARK7|EGR1|CADM1|RBM47|DDIT3|LY96|USP50|LBP|PTPRJ|JAK2|CD81|CASP1|TRIM56|F2RL1|CD55|AKAP12|HRAS|TYK2|NLRP1|APOA2|HSPB1|ARFGEF2|FLOT1|LAMTOR5|IL6ST|POLR3C|ORM1|PNP|TOMM70|ATP6AP2|AKIRIN2|IL18R1|PLCB1|HILPDA|WNT11|G3BP1|ZBTB7B|PLCG2|DDX1|ORM2|HSP90AA1|RNF135|HAVCR2|CLU|RSAD2|HK1|ARHGEF2|POLR3B|TRIM6|C3|IL33|EIF2AK3|HLA-F|PRKD2|C5AR1|PTPRC|POLR3G|POU2F2|TLR4|SETD4|SMAD3|IRAK3|SCIMP|POLR3D|ATF4|IL23A|CD83|RUNX1|CHI3L1|PTAFR|S100A13|WNT5A|PSEN1|ARNT|CD274|CCBE1|SLC11A1	Hepatocytes	MASL_vs_Control
GOBP_POSITIVE_REGULATION_OF_CYTOKINE_PRODUCTION_INVOLVED_IN_IMMUNE_RESPONSE	0.000502433	0.0033687	0.477271	-0.483663	-1.84201	57	NR4A3|RIPK2|NOD2|B2M|HLA-E|DDX21|P2RX7|MAPKAPK2|TRAF2|PANX1|MIF|CD74|TNFRSF14|IL1R1|HLA-A|SPON2|IL18|CD81|F2RL1|CD55|IL18R1|PLCG2|DDX1|RSAD2|HK1|TRIM6|HLA-F|TLR4|SCIMP	Hepatocytes	MASL_vs_Control
GOBP_POSITIVE_REGULATION_OF_CYTOPLASMIC_TRANSLATION	0.000882903	0.00533618	0.477271	-0.740084	-1.96417	12	CSDE1|YBX3|HNRNPU|PABPC1|CNBP|HNRNPD|DHX9|YBX1	Hepatocytes	MASL_vs_Control
GOBP_POSITIVE_REGULATION_OF_CYTOPLASMIC_TRANSPORT	0.0183546	0.0555413	0.352488	-0.593223	-1.60441	13	EZR|RDX|MSN|RAB21	Hepatocytes	MASL_vs_Control
GOBP_POSITIVE_REGULATION_OF_CYTOSKELETON_ORGANIZATION	5.97751e-05	0.000577404	0.557332	-0.41081	-1.79847	145	TGFB3|BAIAP2L1|CCN2|VIL1|NRP1|FERMT2|MECP2|FER|RAC1|SYNPO|GSN|P2RX7|S100A10|CX3CL1|ARHGEF5|TPM1|CLIP1|WDR1|NUP62|SDC4|MAPRE1|ROCK2|TRIM27|CEP120|GRB2|NCKAP1|PFN1|DSTN|SNX9|CFL2|CYFIP1|BAIAP2L2|BRAF|RHOC|F2RL1|FCHSD2|VASP|DCTN1|RHOA|HRAS|DYNC1H1|ARPC2|CARMIL1|SLAIN1|BRK1|WNT11|PPM1E|MET|PXN|PPP1R35|PFDN2|CDK5RAP2|SEMA5A|PAK1|MLST8	Hepatocytes	MASL_vs_Control
GOBP_POSITIVE_REGULATION_OF_DEFENSE_RESPONSE	1.19417e-11	1.2204e-09	0.875325	-0.439515	-2.03022	290	CTSS|OSMR|CASP4|RIPK2|GRAMD4|AP1G1|SERPINE1|PELI1|NOD2|BIRC3|TNFAIP3|TBK1|CGAS|ITGA2|OTULIN|TRIM15|HLA-E|HSPD1|IFIH1|CD14|IRF4|XRCC6|CX3CL1|IRAK2|DDX3X|LGALS2|LYN|IFI35|MAPKAPK2|CYLD|PLSCR1|WDFY1|NLRC5|IRF1|SEC14L1|ABCC1|SFPQ|IRAK1|RPS6KA3|AGTR1|TIFA|ETS1|RELA|ANKRD17|TRAF3|SRC|TSLP|PSPC1|APP|NFKBIZ|OAS3|DAB2IP|IKBKB|DHX9|NINJ1|DDX60|COLEC11|NONO|LDLR|IL18|MAP2K6|PLA2G2A|UCN|PARK7|NFKBIA|ZNFX1|CADM1|RBM47|PRKDC|LY96|OPTN|LBP|NPLOC4|PAK2|JAK2|CD81|CASP1|TRIM56|PARP9|F2RL1|LGR4|PIK3AP1|PAK3|PDCD4|TRIM25|MATR3|CTSC|NLRP1|FLOT1|IL6ST|POLR3C|TOMM70|BIRC2|AKIRIN2|ARRB2|VAMP7|HPX|TNFRSF1A|MAPKAPK3|PLCG2|HSP90AA1|PVR|RNF135|HAVCR2|RSAD2|POLR3B|TRIM6|PAK1|UBQLN1|C3|AP3B1|IL33|HLA-F|PUM1|SLC15A3|OASL|PRKCE|POLR3G|USP27X|TLR4|NEAT1|SETD4|IRAK3|NPAS2|SCIMP|POLR3D|IL23A	Hepatocytes	MASL_vs_Control
GOBP_POSITIVE_REGULATION_OF_DENDRITE_DEVELOPMENT	0.0119458	0.0405916	0.38073	-0.675097	-1.68414	10	DAB2IP|VLDLR|CRTC1|CYFIP1|EZH2|ALK	Hepatocytes	MASL_vs_Control
GOBP_POSITIVE_REGULATION_OF_DEPHOSPHORYLATION	0.00666826	0.0260135	0.407018	-0.455054	-1.64691	46	PPP1R12A|PDGFRB|ITGA2|BMP2|PTPA|AMBRA1|PPP1R15A|SRC|PTBP1|PPP1R15B|CALM2|ANKLE2|HSP90AB1|JAK2|CALM3|PPP1R16B|PPIA|ITGA1|NSMF	Hepatocytes	MASL_vs_Control
GOBP_POSITIVE_REGULATION_OF_DEVELOPMENTAL_GROWTH	0.00228063	0.0112365	0.431708	-0.39057	-1.62636	103	MACF1|EZR|YBX3|FN1|IGF1|VIL1|NRP1|PAFAH1B1|SRF|PPARD|RUFY3|AKT1|NEDD4L|ITSN2|GOLGA4|GDI1|AGRN|CXCL12|VEGFA|CYFIP1|RPS6KB1|GPAM|YAP1|PIM1|DISC1|PLCB1|BASP1|GLI1|ZFYVE27|TWF2|SEMA5A|IST1|CHD7|CSF1|MAP3K13	Hepatocytes	MASL_vs_Control
GOBP_POSITIVE_REGULATION_OF_DNA_BINDING	0.000346158	0.00245256	0.498493	-0.561934	-1.94569	37	KLF4|IGF1|PINX1|ITGA2|PARP1|IRF4|EDF1|TRIM28|GTF2B|TXN|SIRT2|CALM2|PARK7|NME1|JAK2|CALM3|LAMTOR5|PPARG|SKI	Hepatocytes	MASL_vs_Control
GOBP_POSITIVE_REGULATION_OF_DNA_BINDING_TRANSCRIPTION_FACTOR_ACTIVITY	5.76002e-06	8.17923e-05	0.610527	-0.398481	-1.79356	195	RELN|RIPK2|ARID5B|NOD2|TRIM38|MID2|TRIM15|BMP2|FER|HSF1|CX3CL1|IRAK2|NPM1|ARHGEF5|DDR2|EIF2AK2|TRAF2|SRF|TRIM14|IRAK1|STAT3|LRP5|AKT1|TFRC|RELA|BUD31|PPRC1|RBCK1|APP|CARD11|HDAC5|TAF1|SMARCA4|TRIM27|FZD4|IKBKB|DHX9|UBE2V1|PRDX3|TRIM22|IL18|PARK7|CRTC1|DDIT3|NKX3-1|RIPK4|JAK2|VEGFA|JMY|LRP6|USP14|PPIA|CTH|TRIM25|FLOT1|LAMTOR5|UBE2N|TRIM21|PPARG|PTEN|IL18R1|STK3|ESR2|SAV1|MTPN|PLCG2|IKBKG|ZBTB7A|CLU|ALK|ARHGEF2|RNF220|TRIM6|ROR1|PRKD2|CAMK1D|MAP3K13|PSMA6|TLR4|SMAD3|IRAK3|TRAF5|PPARGC1B	Hepatocytes	MASL_vs_Control
GOBP_POSITIVE_REGULATION_OF_DNA_BIOSYNTHETIC_PROCESS	0.00025168	0.0018883	0.498493	-0.488681	-1.89848	62	KLF4|PDGFRB|TNKS2|DKC1|CCT2|CCT8|PKIB|HNRNPA1|SRC|ATR|CCT4|RFC2|MYC|HSP90AB1|TCP1|CCT6A|PAK3|MAPK1|ARRB2|PTGES3|CCT5|HSP90AA1|FGFR4|POT1|CCT3|PRKD2|PARN|WRAP53	Hepatocytes	MASL_vs_Control
GOBP_POSITIVE_REGULATION_OF_DNA_METABOLIC_PROCESS	1.61676e-05	0.00019404	0.57561	-0.364623	-1.6703	258	KLF4|SMARCA5|ACTB|HMCES|INO80|PDGFRB|TNKS2|MECP2|FAF1|SMCHD1|PARP1|HSF1|GNL3|DKC1|UBE2V2|PBRM1|CLCF1|BABAM2|MORF4L1|CCT2|TRIM28|USP9X|AKT1|TFRC|CCT8|PKIB|RBBP8|FMN2|HNRNPA1|SRC|DPF3|TNFAIP1|ATR|BAZ1A|KMT5C|CTC1|SMARCA4|HNRNPD|CCT4|DHX9|HNRNPA2B1|RFC2|DDX11|UCN|USP7|MYC|NBN|PRKDC|BCAR3|TOX|MORF4L2|HSP90AB1|TCP1|ING3|IGF1R|CCT6A|PAK3|PML|INO80D|MEAF6|EPC2|EP400|ERCC1|UBE2N|FUS|UIMC1|WRN|MAPK1|ATF1|ARRB2|ACTR2|PTGES3|CCT5|HSP90AA1|SLF2|GLI1|MAP2K4|HNRNPAB|FGFR4|BRCC3|POGZ|ENDOG|POT1|CCT3|PRKD2|PARN|WRAP53	Hepatocytes	MASL_vs_Control
GOBP_POSITIVE_REGULATION_OF_DNA_REPLICATION	0.00721904	0.0275064	0.407018	-0.528682	-1.72922	28	SMARCA5|INO80|FAF1|TNFAIP1|BAZ1A|CTC1|DHX9|UCN|BCAR3|ATF1|GLI1|MAP2K4|ENDOG	Hepatocytes	MASL_vs_Control
GOBP_POSITIVE_REGULATION_OF_DNA_TEMPLATED_TRANSCRIPTION_ELONGATION	0.000336655	0.00239782	0.498493	-0.48622	-1.86137	59	BRD4|MED14|CCNT1|MED15|THOC1|CDK9|ELL2|DDX39B|SUPT6H|MED9|TCERG1|PWWP2B|CDC73|LEO1|MED29|GTF2F1|MED28|CCNT2|MED4|CCNK|MED11|MED16|ELL|MED8|HMGN1|SUPT4H1|CDK12	Hepatocytes	MASL_vs_Control
GOBP_POSITIVE_REGULATION_OF_ENDOCYTOSIS	0.0231738	0.066288	0.352488	-0.365952	-1.47919	80	SERPINE1|SGIP1|B2M|ITGA2|SCYL2|CD14|ANXA2|CD63|NEDD4L|AHI1|CD151|ARRB1|VTN|ATAD1|HNRNPK|RAB21|VEGFA|PICK1|F2RL1|FLOT1|ARRB2|APOE|PLCG2|CLU|DGKD|C3|MAGI2|DNM2|BICD1	Hepatocytes	MASL_vs_Control
GOBP_POSITIVE_REGULATION_OF_ENDOPLASMIC_RETICULUM_UNFOLDED_PROTEIN_RESPONSE	0.00762715	0.0285806	0.407018	-0.678018	-1.79945	12	XBP1|PTPN2|ATF6|TMEM33|DAB2IP|ERN1|BCL2L11|PTPN1|BAK1	Hepatocytes	MASL_vs_Control
GOBP_POSITIVE_REGULATION_OF_ENDOTHELIAL_CELL_CHEMOTAXIS	0.0192484	0.057498	0.352488	-0.635869	-1.68758	12	FGFR1|LGMN|VEGFA|P2RX4|TMSB4X|HSPB1|MET|SEMA5A|PRKD2	Hepatocytes	MASL_vs_Control
GOBP_POSITIVE_REGULATION_OF_ENDOTHELIAL_CELL_MIGRATION	0.000123197	0.00105721	0.518848	-0.45964	-1.86359	79	HIF1A|THBS1|PIK3CD|FGFR1|NRP1|ZC3H12A|RAC1|SCARB1|ETS1|AKT1|HMOX1|ROCK2|ADAM17|PRKCA|PIK3C2A|LGMN|GPI|VEGFA|P2RX4|PDCD6|TMSB4X|PIK3CB|STAT5A|HSPB1|PLK2|MET|NFE2L2|SASH1|SEMA5A|EMC10|MAP2K3|SP1|PRKD2|CALR|NUS1|WNT5A|CCBE1|PROX1|KDR|ATP5F1A|HDAC9|SIRT1|EDN1	Hepatocytes	MASL_vs_Control
GOBP_POSITIVE_REGULATION_OF_ENDOTHELIAL_CELL_PROLIFERATION	0.00634618	0.0251086	0.407018	-0.411676	-1.60544	65	NR4A1|HIF1A|PIK3CD|FGFR1|NRP1|NF1|BMP2|JUN|STAT3|AGTR1|AKT1|HMOX1|ADAM17|PRKCA|CXCL12|VEGFA|PDCD6|PPP1R16B|STAT5A|RPTOR|LRG1|SEMA5A|EMC10|SP1|PRKD2|NRAS|ITGA4|WNT5A|ARNT|MYDGF|POLD4|PROX1|KDR|SIRT1|CYBA	Hepatocytes	MASL_vs_Control
GOBP_POSITIVE_REGULATION_OF_EPITHELIAL_CELL_APOPTOTIC_PROCESS	0.02447	0.0689721	0.352488	-0.495332	-1.5696	25	THBS1|GSN|HMOX1|STK4|JAK2|PDCD4|ARRB2|EIF2S1|SAV1|WNT11	Hepatocytes	MASL_vs_Control
GOBP_POSITIVE_REGULATION_OF_EPITHELIAL_CELL_MIGRATION	3.67101e-06	5.58939e-05	0.627257	-0.459515	-1.94748	115	HIF1A|THBS1|ADAM9|PIK3CD|MAPRE2|FGFR1|VIL1|NRP1|ZC3H12A|ITGA2|RAC1|JUN|MAP4K4|SCARB1|ETS1|AKT1|HMOX1|RAB11A|SRC|ROCK2|DOCK5|ADAM17|PRKCA|PIK3C2A|LGMN|PFN1|IQSEC1|HBEGF|PTK2|GPI|VEGFA|P2RX4|PDCD6|TMSB4X|PIK3CB|STAT5A|HSPB1|RREB1|PLK2|MET|NFE2L2|PLCG2|SASH1|SEMA5A|EMC10|MAP2K3|SP1|PRKD2|PRKCE|ENPP2|CALR|NUS1|WNT5A|CCBE1|SOX9|PROX1|KDR|ATP5F1A|CLASP2|HDAC9|SIRT1|DOCK1|EDN1	Hepatocytes	MASL_vs_Control
GOBP_POSITIVE_REGULATION_OF_EPITHELIAL_CELL_PROLIFERATION	0.000568943	0.00372575	0.477271	-0.384414	-1.66739	134	NR4A1|HIF1A|CLDN1|NR4A3|IGF1|PIK3CD|FGFR1|NOD2|NRP1|TNFAIP3|NF1|BMP2|JUN|XBP1|TGM1|STAT3|AGTR1|AKT1|TCF7L2|HMOX1|ADAM17|PRKCA|MYC|NME1|NOTCH2|CXCL12|B4GALT1|VEGFA|ERBB2|PDCD6|SPINK1|PPP1R16B|STAT5A|YAP1|HRAS|RPTOR|RREB1|LRG1|ATP7A|NME2|SEMA5A|EMC10|SP1|HTRA1|SRSF6|PRKD2|NRAS|JAML|C5AR1|KDM5B|NEAT1|LAMC1|ITGA4|WNT5A|ARNT|PKHD1|MYDGF|POLD4|SOX9|PROX1|KDR|CDC42|SIRT1	Hepatocytes	MASL_vs_Control
GOBP_POSITIVE_REGULATION_OF_EPITHELIAL_TO_MESENCHYMAL_TRANSITION	0.00137415	0.00759105	0.45506	-0.54022	-1.86234	35	TGFB3|JAG1|FERMT2|BMP2|BAMBI|WWTR1|TCF7L2|TNXB|ACVR1|SMAD4|PTK2|SDCBP|TIAM1|EZH2	Hepatocytes	MASL_vs_Control
GOBP_POSITIVE_REGULATION_OF_ERK1_AND_ERK2_CASCADE	7.16161e-07	1.42493e-05	0.659444	-0.45697	-1.96521	127	ICAM1|INHBA|FGF21|RIPK2|CCN2|IGF1|CD44|NOD2|GAREM1|NRP1|PDGFRB|FERMT2|BMP2|RAP1B|CCL20|JUN|MAP2K1|CX3CL1|NPTN|DDR2|SHC1|THPO|MIF|PDGFA|CD74|SRC|APP|ARRB1|PRKCA|EPO|RAP1A|ARHGAP8|TNFAIP8L3|PLA2G2A|NOTCH2|MTURN|BRAF|PDE8A|ACKR3|F2RL1|SPRY2|AKAP12|HRAS|MAP3K12	Hepatocytes	MASL_vs_Control
GOBP_POSITIVE_REGULATION_OF_ERYTHROCYTE_DIFFERENTIATION	0.00999966	0.0353315	0.38073	-0.52513	-1.70294	27	HIF1A|INHBA|ISG15|STAT1|STAT3|ETS1|ACVR1B|PRKDC|SMAP1	Hepatocytes	MASL_vs_Control
GOBP_POSITIVE_REGULATION_OF_ESTABLISHMENT_OF_PROTEIN_LOCALIZATION	2.87835e-06	4.46309e-05	0.627257	-0.378053	-1.73376	264	TGFB3|HIF1A|ITPR1|ADAM9|EZR|CORO2B|ABCG1|USP36|CD2AP|GOLPH3|IGF1|CD38|WLS|ZC3H12A|HUWE1|PRNP|MCU|STOM|ARIH2|ACSL3|DKC1|P2RX7|BAG3|ARHGEF5|MYH10|PPARD|RUFY3|EMD|PDZK1|CCT2|TRIM28|STX4|TCF7L2|CCT8|UBE2D3|MIEF1|SRC|SOX4|RAPGEF4|MAPK8|PRKAA1|PLK3|CCT4|MYO1C|CEP120|B3GAT3|RACK1|PDCD5|TM9SF4|ZFAND1|DNM1L|YWHAE|PLA2G6|JAK2|ERBB2|TMEM30A|CD81|TCP1|PDCD10|ICE1|PSMD9|F2RL1|GCK|PPIA|CCT6A|TRPM4|HRAS|MICALL2|TOMM70|PPARG|F2|SEC24A|PLCB1|HPS4|UBE2L3|XPO4|CCT5|GSK3B|C1QTNF12|FBXW7|FRMD4A|HSP90AA1|APBB3|ATP2C1|CHP1|SAR1A|UBL5|RAN|RBM22|CCT3|WRAP53|IPO5|AACS|TPR|PRKCE|SAE1|BBC3|OSBP|TLR4|PRKACA|SMAD3|PCNT|GSK3A|RNF31|VPS28	Hepatocytes	MASL_vs_Control
GOBP_POSITIVE_REGULATION_OF_ESTABLISHMENT_OF_PROTEIN_LOCALIZATION_TO_MITOCHONDRION	0.0243399	0.0687202	0.352488	-0.453928	-1.54126	33	USP36|HUWE1|ARIH2|UBE2D3|MAPK8|PRKAA1|PDCD5|MICALL2|HPS4|UBE2L3|FBXW7|UBL5|SAE1|BBC3|GSK3A|RNF31	Hepatocytes	MASL_vs_Control
GOBP_POSITIVE_REGULATION_OF_ESTABLISHMENT_OF_PROTEIN_LOCALIZATION_TO_TELOMERE	0.00182781	0.00943272	0.45506	-0.740331	-1.84688	10	DKC1|CCT2|CCT8|CCT4|TCP1|CCT6A|CCT5|CCT3|WRAP53	Hepatocytes	MASL_vs_Control
GOBP_POSITIVE_REGULATION_OF_EXTRINSIC_APOPTOTIC_SIGNALING_PATHWAY	0.000454217	0.00309777	0.498493	-0.53251	-1.86351	39	TIMP3|THBS1|ATF3|INHBA|G0S2|TNFRSF12A|NF1|FAF1|CYLD|TRAF2|PPP2R1A|RBCK1|BID|STK4|PAK2|PML|PTEN|STK3|TNFSF10|PDIA3|SKIL|PPP1CA|PTPRC|WWOX	Hepatocytes	MASL_vs_Control
GOBP_POSITIVE_REGULATION_OF_EXTRINSIC_APOPTOTIC_SIGNALING_PATHWAY_VIA_DEATH_DOMAIN_RECEPTORS	0.010265	0.0360611	0.38073	-0.681931	-1.70119	10	TIMP3|THBS1|ATF3|FAF1|STK4|PTEN|STK3|SKIL	Hepatocytes	MASL_vs_Control
GOBP_POSITIVE_REGULATION_OF_FAT_CELL_DIFFERENTIATION	2.56016e-05	0.000284485	0.57561	-0.553073	-2.03965	49	WDFY2|ZC3H12A|ADIRF|BMP2|ZBTB7C|HNRNPU|TFE3|XBP1|PPARD|LRP5|AKT1|STK4|CDS1|ZFP36|SYAP1|ID2|TRPM4|CCDC3|PIM1|PPARG|RREB1|STK3|RARRES2|SAV1|ZBTB7B|FRZB|CARM1|NOCT	Hepatocytes	MASL_vs_Control
GOBP_POSITIVE_REGULATION_OF_FIBROBLAST_MIGRATION	0.00891623	0.0324752	0.38073	-0.616851	-1.72522	15	THBS1|ITGB1|DDR2|AKT1|PTK2|ARHGEF7|AKAP12|PAK3	Hepatocytes	MASL_vs_Control
GOBP_POSITIVE_REGULATION_OF_FIBROBLAST_PROLIFERATION	5.06759e-05	0.000506124	0.557332	-0.605256	-2.08654	35	FOSL2|FN1|IGF1|PDGFRB|CDKN1A|JUN|DDR2|MIF|PDGFA|CD74|CTC1|DHX9|MYC|NDUFS4|HRAS|PML	Hepatocytes	MASL_vs_Control
GOBP_POSITIVE_REGULATION_OF_FOCAL_ADHESION_ASSEMBLY	0.0344356	0.0896594	0.321776	-0.505245	-1.54623	22	NRP1|FERMT2|RAC1|S100A10|MAP4K4|SDC4|PTPRJ|VEGFA	Hepatocytes	MASL_vs_Control
GOBP_POSITIVE_REGULATION_OF_G1_S_TRANSITION_OF_MITOTIC_CELL_CYCLE	0.0153634	0.0488111	0.38073	-0.45306	-1.57504	38	ADAMTS1|RDX|DDX3X|DDR2|AKT1|ANKRD17|PLRG1|ADAM17|UBE2E2|CYP1A1|RPTOR|MDM2|PLCB1|CCND3	Hepatocytes	MASL_vs_Control
GOBP_POSITIVE_REGULATION_OF_GLIAL_CELL_DIFFERENTIATION	0.020148	0.0595805	0.352488	-0.522278	-1.63432	24	EGR2|PRPF19|BMP2|CLCF1|RHEB|ID2|IL6ST|DICER1|IL33|TNFRSF1B	Hepatocytes	MASL_vs_Control
GOBP_POSITIVE_REGULATION_OF_GLIOGENESIS	0.0279368	0.0761347	0.352488	-0.44906	-1.55487	37	EGR2|PRPF19|KRAS|MECP2|BMP2|LYN|CLCF1|RHEB|ID2|IL6ST|DICER1|TSPO|LRP2|IL33|TNFRSF1B	Hepatocytes	MASL_vs_Control
GOBP_POSITIVE_REGULATION_OF_GLUCOSE_TRANSMEMBRANE_TRANSPORT	0.00407654	0.01782	0.407018	-0.511972	-1.72255	32	NR4A3|FGF21|IGF1|OSBPL8|SLC1A2|AKT1|OPN3|BRAF|RHOQ|SORBS1|NFE2L2|C1QTNF12|ARPP19|C3|MEF2A	Hepatocytes	MASL_vs_Control
GOBP_POSITIVE_REGULATION_OF_GLYCOPROTEIN_METABOLIC_PROCESS	0.0217029	0.0628537	0.352488	-0.511286	-1.5957	23	IGF1|RAMP1|PAWR|TCF7L2|RAB1A|NCSTN|PLCB1|ABCA2|RAB1B|MUSTN1|CHP1|GOLGA2|IL33|SOAT1	Hepatocytes	MASL_vs_Control
GOBP_POSITIVE_REGULATION_OF_GROWTH	0.00263035	0.0125383	0.431708	-0.344623	-1.53603	173	MACF1|CXCL16|EZR|SLC9A1|YBX3|FN1|IGF1|CD38|INO80|VIL1|NRP1|PAFAH1B1|DDX3X|SRF|PPARD|RUFY3|RPS6KA3|AKT1|NEDD4L|ITSN2|GOLGA4|ADAM17|GDI1|EIF4G2|USP47|ADAM10|HBEGF|UCN|SDCBP|AGRN|CXCL12|VEGFA|ERBB2|CYFIP1|RPS6KB1|GPAM|YAP1|PIM1|RHOA|LGI1|RPTOR|DISC1|F2|PLCB1|MTPN|BASP1|GLI1|ZFYVE27|IGFBP1|TWF2|CSNK2A1|SEMA5A|IST1|MLST8	Hepatocytes	MASL_vs_Control
GOBP_POSITIVE_REGULATION_OF_GTPASE_ACTIVITY	1.16027e-05	0.000147383	0.593325	-0.387391	-1.74999	202	AGAP9|TBC1D3D|RASGRP2|ZC3H15|AGAP1|RANGAP1|MAPRE2|C9orf72|F11R|NDEL1|TGM2|NF1|FERMT2|CCL20|ITGB1|TBC1D22B|RALGDS|SGSM1|S100A10|CX3CL1|ARHGAP22|RALGAPA1|ARHGEF5|RAPGEFL1|ARAP2|MAP4K4|WDR41|TBC1D30|TAX1BP3|RGS6|ASAP1|RGL1|DVL3|RAPGEF4|PLXNB1|PICALM|DOCK6|ARHGAP42|RAP1A|RACK1|RAPGEF6|EPHA2|MTSS2|TBC1D15|SNX9|BCAR3|RASGEF1B|AGRN|ERBB2|RAB3GAP1|ARHGEF7|RGS9|F2RL1|RAPGEF1|BCR|CRK|TBC1D25|SIPA1L2|HRAS|TIAM1|EZH2|SIPA1L1|WNT11|ITGA6|ARHGAP29|GSK3B|S1PR1	Hepatocytes	MASL_vs_Control
GOBP_POSITIVE_REGULATION_OF_HEMOPOIESIS	0.00126436	0.00714847	0.45506	-0.382258	-1.63481	123	RIPK2|TRIB1|ACTB|HSF1|IL4R|XRCC6|FOS|PBRM1|XBP1|AMBRA1|SHB|RHOH|CD74|IL15RA|HLA-DRA|SOX4|NFKBID|PRKCA|NFKBIZ|SMARCA4|KITLG|IL1RL2|CBFB|IL18|SOCS1|SOCS5|PRKDC|NOTCH2|TOX|ACIN1|ID2|VSIR|RHOA|BTN2A2|VNN1|PNP|PCID2|ZBTB7B|IL7R|AP3B1|NEDD9|CSF1|PTPRC|HAX1|PPARGC1B|IL23A|INPP5D|CD83|RUNX1	Hepatocytes	MASL_vs_Control
GOBP_POSITIVE_REGULATION_OF_HISTONE_MODIFICATION	0.0130052	0.0431482	0.38073	-0.385049	-1.5407	73	OGT|SMARCA5|JDP2|PHF20|MECP2|DDX21|WBP2|PAXBP1|SART3|BAZ1B|SAP30BP|SMAD4|ARRB1|DEK|GLYR1|PAF1|CHTOP|VEGFA|PIWIL2|KANSL3|MTF2|SF3B1|UBE2N	Hepatocytes	MASL_vs_Control
GOBP_POSITIVE_REGULATION_OF_HORMONE_SECRETION	0.0278214	0.0758818	0.352488	-0.358389	-1.48199	91	HIF1A|ITPR1|INHBA|CD38|MCU|PPARD|STX4|TCF7L2|SOX4|RAPGEF4|SMAD4|RAB8B|SELENOT|UCN|NKX3-1|AIMP1|PLA2G6|JAK2|SPINK1|PSMD9|GCK|TRPM4|PPARG|F2|VAMP7|PLCB1	Hepatocytes	MASL_vs_Control
GOBP_POSITIVE_REGULATION_OF_HYDROLASE_ACTIVITY	1.65671e-09	7.98179e-08	0.788187	-0.386809	-1.83095	411	AGAP9|CTSS|CCN1|TBC1D3D|RASGRP2|RIPK2|GRAMD4|ZC3H15|PPP1R12A|AGAP1|CCN2|RANGAP1|MAPRE2|FGFR1|C9orf72|MBP|PDGFRB|F11R|NDEL1|TGM2|CYCS|NF1|FERMT2|ITGA2|BMP2|HSPD1|PTPA|CCL20|ITGB1|TBC1D22B|HSF1|RALGDS|GSN|SGSM1|S100A10|CX3CL1|DDX3X|ARHGAP22|RALGAPA1|ARHGEF5|LYN|RAPGEFL1|ACER2|ARAP2|CASP2|MAP4K4|WDR41|ABHD5|TBC1D30|PPP1R15A|STAT3|AGTR1|TAX1BP3|CASP9|AKT1|RGS6|DAP|ASAP1|RGL1|CTSL|DVL3|RAPGEF4|PLIN5|BID|PLXNB1|PICALM|MAPK8|ROCK2|DOCK6|PPP1R15B|CTSD|MTCH1|ARHGAP42|ITK|HSPE1|LGMN|TANK|RAP1A|CALM2|RACK1|PDCD5|DDX11|BCL2L11|RAPGEF6|PRELID1|EPHA2|MTSS2|TBC1D15|MYC|SNX9|NKX3-1|USP50|BCAR3|RASGEF1B|AGRN|HSP90AB1|JAK2|VEGFA|CALM3|ERBB2|CASP1|PDCD6|RAB3GAP1|NDUFA13|RHOC|ARHGEF7|RGS9|F2RL1|RAPGEF1|BCR|CRK|VSIR|TBC1D25|ITGA1|SIPA1L2|RHOA|HRAS|PML|NLRP1|TIAM1|EZH2|SIPA1L1|PPARG|WRN|AKIRIN2|FAS|FAM162A|NCSTN|PRR7|BAK1|WNT11|TNFSF10|ARF4|ITGA6|ARHGAP29|GSK3B|S1PR1	Hepatocytes	MASL_vs_Control
GOBP_POSITIVE_REGULATION_OF_IMMUNE_EFFECTOR_PROCESS	3.88518e-06	5.84945e-05	0.610527	-0.431058	-1.89631	155	NR4A3|RIPK2|AP1G1|HMCES|NOD2|B2M|HLA-E|HSPD1|FER|DDX21|IL4R|P2RX7|LYN|CLCF1|MAPKAPK2|TRAF2|PANX1|XBP1|MIF|ENPP3|SHB|HLA-B|CD74|STX4|RABGEF1|TNFRSF14|HLA-DRA|TFRC|IL1R1|HMOX1|ANKRD17|KMT5C|NFKBID|NFKBIZ|TAP2|DDX60|COLEC11|HLA-A|SPON2|IL18|CADM1|SOCS5|LBP|GPI|PTPRJ|CD81|F2RL1|CD55|IL18R1|VAMP7|HPX|PLCG2|HLA-C|DDX1|PVR|RSAD2|HK1|TRIM6|C3|IL33|HLA-F|PTPN6|PTPRC|TLR4|SCIMP|IL23A|PTAFR|RIF1|WNT5A|NECTIN2|STAT6|FADD|SIRT1|GAB2|MAP3K7|FES|MICA|UNC13D	Hepatocytes	MASL_vs_Control
GOBP_POSITIVE_REGULATION_OF_IMMUNE_RESPONSE	4.81673e-13	6.76851e-11	0.921426	-0.402611	-1.91218	456	GBP1|CTSS|NR4A3|EZR|NFKB1|A2M|RIPK2|CD59|GRAMD4|AP1G1|YES1|PIK3CD|CD38|HMCES|PELI1|NOD2|B2M|BIRC3|TNFAIP3|TBK1|ZC3H12A|PRNP|DGKZ|CGAS|OTULIN|TRIM15|HLA-E|HSPD1|PDE4D|IFIH1|IL4R|CD14|IRF4|XRCC6|P2RX7|IRAK2|DDX3X|LYN|IFI35|CLCF1|MAPKAPK2|CYLD|TRAF2|PLSCR1|WDFY1|NLRC5|IRF1|SEC14L1|XBP1|PTPN2|CEACAM1|SFPQ|IRAK1|TNFRSF21|SHB|RPS6KA3|PAWR|HLA-B|CD74|STX4|RABGEF1|TIFA|HLA-DRA|TFRC|IL1R1|RELA|ANKRD17|TRAF3|RBCK1|SRC|LAT2|PSPC1|CARD11|PLEKHA1|KMT5C|NFKBID|NFKBIZ|OAS3|ITK|DAB2IP|BANK1|TAP2|GRB2|IKBKB|DHX9|NINJ1|TEC|DDX60|COLEC11|NONO|HLA-A|KHDRBS1|IL18|MAP2K6|PTK2|MASP1|PARK7|NFKBIA|ZNFX1|CADM1|RBM47|SOCS5|PLD2|PRKDC|LY96|LBP|NPLOC4|PLA2G6|PAK2|PTPRJ|JAK2|CD81|CASP1|BRAF|SLA2|TRIM56|PARP9|F2RL1|LGR4|PIK3AP1|CD55|PAK3|THEMIS|TRIM25|HRAS|MATR3|TYK2|C4A|SERPING1|BTN2A2|NLRP1|FLOT1|IL6ST|UBE2N|POLR3C|TOMM70|BIRC2|IGHG4|AKIRIN2|CBLB|MAPK1|IL18R1|ARRB2|VAMP7|HPX|CFB|MAPKAPK3|PLCG2|IKBKG|C4B|HLA-C|HSP90AA1|CFH|PVR|RNF135|C8G|HAVCR2|CLU|RSAD2|ELF1|POLR3B|TRIM6|PAK1|VAV2|UBQLN1|C3|AP3B1|IGHG3|IL33|HLA-F|PUM1|SLC15A3|PRKD2|PTPN6|IGHG2|C5AR1|EIF2B5|PTPRC|IGHG1|OASL|PRKCE|POLR3G|USP27X|TLR4|C1QC|IRAK3|SCIMP|POLR3D|IL23A|RNF31|INPP5D|SPPL3|C4BPB|FYB2|PTAFR|RIF1|WNT5A|PSEN1	Hepatocytes	MASL_vs_Control
GOBP_POSITIVE_REGULATION_OF_INFLAMMATORY_RESPONSE	2.31204e-05	0.000260346	0.57561	-0.470062	-1.91616	83	OSMR|CASP4|SERPINE1|ITGA2|HLA-E|CX3CL1|LGALS2|IFI35|ABCC1|AGTR1|ETS1|TSLP|APP|NFKBIZ|DHX9|NINJ1|LDLR|IL18|PLA2G2A|PARK7|NFKBIA|LBP|JAK2|CD81|CASP1|PDCD4|CTSC|NLRP1|IL6ST|VAMP7|TNFRSF1A	Hepatocytes	MASL_vs_Control
GOBP_POSITIVE_REGULATION_OF_INTERFERON_ALPHA_PRODUCTION	0.000775871	0.00478797	0.477271	-0.679606	-1.92205	16	RIPK2|STAT1|TBK1|HSPD1|IFIH1|DDX3X|DHX9	Hepatocytes	MASL_vs_Control
GOBP_POSITIVE_REGULATION_OF_INTERFERON_BETA_PRODUCTION	0.000203219	0.0015957	0.518848	-0.584688	-1.98524	33	ISG15|RIPK2|TBK1|OAS2|IFIH1|DDX3X|IRF1|OAS3|DHX9|TRIM56|FLOT1|POLR3C|TOMM70|HSP90AA1|RNF135|POLR3B|POLR3G|TLR4|POLR3D	Hepatocytes	MASL_vs_Control
GOBP_POSITIVE_REGULATION_OF_INTERLEUKIN_1_PRODUCTION	0.0160368	0.0504567	0.352488	-0.452264	-1.60839	42	RIPK2|NOD2|P2RX7|PANX1|STAT3|APP|EGR1|USP50|JAK2|CASP1|F2RL1|NLRP1|HSPB1|ORM1|ORM2|HAVCR2|HK1|TLR4|SMAD3|S100A13|WNT5A	Hepatocytes	MASL_vs_Control
GOBP_POSITIVE_REGULATION_OF_INTERLEUKIN_2_PRODUCTION	0.0210419	0.0614673	0.352488	-0.513389	-1.60226	23	RIPK2|SPTBN1|PDE4D|IRF4|TRAF2|CARD11|PNP|PLCG2|PRKD2|PTPRC|CD83|RUNX1	Hepatocytes	MASL_vs_Control
GOBP_POSITIVE_REGULATION_OF_INTERLEUKIN_6_PRODUCTION	0.00588959	0.0237876	0.407018	-0.432089	-1.65415	59	RIPK2|NOD2|MBP|SELENOK|HSPD1|IFIH1|P2RX7|XBP1|STAT3|CD74|TSLP|APP|DHX9|IL1RL2|SPON2|UCN|LBP|F2RL1|AKIRIN2|PLCG2|ARHGEF2|IL33|POU2F2|TLR4|SETD4|SCIMP|PTAFR|WNT5A	Hepatocytes	MASL_vs_Control
GOBP_POSITIVE_REGULATION_OF_INTERLEUKIN_8_PRODUCTION	0.00967457	0.0344172	0.38073	-0.489647	-1.688	35	SERPINE1|NOD2|CD14|STAT3|CD58|CD74|RELA|RAB1A|PARK7|DDIT3|LBP|F2RL1|APOA2|LAMTOR5	Hepatocytes	MASL_vs_Control
GOBP_POSITIVE_REGULATION_OF_INTRACELLULAR_PROTEIN_TRANSPORT	0.00916154	0.0330983	0.38073	-0.340868	-1.47752	133	USP36|ZC3H12A|HUWE1|PRNP|STOM|ARIH2|BAG3|RUFY3|EMD|PDZK1|TRIM28|UBE2D3|MIEF1|MAPK8|PRKAA1|PLK3|MYO1C|B3GAT3|PDCD5|TM9SF4|ZFAND1|YWHAE|JAK2|ERBB2|TMEM30A|CD81|PDCD10|ICE1|HRAS|MICALL2|HPS4|UBE2L3|XPO4|GSK3B|FBXW7|HSP90AA1|CHP1|SAR1A|UBL5|RAN|RBM22|IPO5|TPR|SAE1|BBC3|PRKACA|SMAD3|PCNT|GSK3A|RNF31|PSEN1|ERGIC3|ECT2|RAB29	Hepatocytes	MASL_vs_Control
GOBP_POSITIVE_REGULATION_OF_INTRACELLULAR_TRANSPORT	0.00606172	0.0242793	0.407018	-0.346938	-1.54218	166	EZR|USP36|ZC3H12A|HUWE1|PRNP|STOM|RDX|ARIH2|MSN|BAG3|ANXA2|RUFY3|CPSF6|EMD|PDZK1|TRIM28|UBE2D3|MIEF1|MAPK8|PRKAA1|PLK3|MYO1C|B3GAT3|DHX9|PDCD5|TM9SF4|KHDRBS1|ZFAND1|YWHAE|JAK2|RAB21|ERBB2|TMEM30A|CD81|PDCD10|PGAP1|ICE1|HRAS|DYNC1H1|MICALL2|NEDD4|HPS4|UBE2L3|XPO4|GSK3B|FBXW7|HSP90AA1|CHP1|SAR1A|UBL5|RAN|RBM22|IPO5|TPR|SAE1|BBC3|PRKACA|SMAD3|PCNT|GSK3A|RNF31|BORCS5|PSEN1|ERGIC3|NF2|ECT2|RAB29	Hepatocytes	MASL_vs_Control
GOBP_POSITIVE_REGULATION_OF_INTRINSIC_APOPTOTIC_SIGNALING_PATHWAY	0.00593261	0.0238898	0.407018	-0.462506	-1.66899	44	MCL1|BCLAF1|PTPN2|SERINC3|SFPQ|BID|EIF5A|RACK1|BCL2L11|DNM1L|PARK7|MYC|DDIT3|NKX3-1|SIAH1|UBB|VNN1	Hepatocytes	MASL_vs_Control
GOBP_POSITIVE_REGULATION_OF_I_KAPPAB_KINASE_NF_KAPPAB_SIGNALING	5.91206e-08	1.78021e-06	0.719513	-0.448429	-1.98802	162	SHISA5|VAPA|NDFIP2|RIPK2|BRD4|PELI1|NOD2|TRIM38|BIRC3|MID2|TBK1|WLS|TNFRSF10B|DDX21|DHX15|CX3CL1|TRAF2|IRAK1|REL|SLC20A1|NUP62|CD74|TIFA|TFRC|RELA|HMOX1|FKBP1A|ANKRD17|RBCK1|CARD11|MIER1|MAP3K14|AJUBA|IKBKB|GAPDH|UBE2V1|TRIM22|PIM2|LITAF|NEK6|CASP1|RHOC|F2RL1|PELI2|CTH|RHOA|TRIM25|TMEM101|TAB3|LAMTOR5|UBE2N|TRIM21|BIRC2|PLK2|TNFRSF1A|TNFSF10|IKBKG|SECTM1|DDX1|ATP2C1|UBE2I|BST2|TRIM6	Hepatocytes	MASL_vs_Control
GOBP_POSITIVE_REGULATION_OF_JNK_CASCADE	0.0204152	0.0601312	0.352488	-0.383081	-1.52999	72	RIPK2|CCN2|SH3RF1|NOD2|ZNF622|TRAF2|TRAF3|APP|DAB2IP|TNIK|TPD52L1|SDCBP|DIXDC1|MTURN|F2RL1|CRK|HRAS|MAPK8IP3|SEMA3A|AXIN1|PLCB1|MAP3K11|STK3|TRAF4	Hepatocytes	MASL_vs_Control
GOBP_POSITIVE_REGULATION_OF_KINASE_ACTIVITY	8.25223e-07	1.5741e-05	0.659444	-0.374339	-1.74347	312	CALCA|THBS1|RELN|CCN1|ADAM9|IGF1|FGFR1|NOD2|ROS1|PDGFRB|PRNP|MMD|FERMT2|CD24|DGKZ|TNFRSF10B|CDKN1A|OSBPL8|MAP2K1|XRCC6|P2RX7|DDX3X|ARHGEF5|LYN|DDR2|ZNF622|TRAF2|DLG3|RANBP2|AMBRA1|IRAK1|MIF|TCIM|PDGFA|TXN|CD74|PPP2CA|AKT1|MTCP1|SDC4|SRC|CARD10|DVL3|ACVR2B|NEURL1|AJUBA|ADAM17|KITLG|DAB2IP|FZD4|IQGAP1|CAB39L|EPO|RAP1A|VLDLR|CALM2|ZFP91|ERN1|HBEGF|TNFAIP8L3|EPHA2|IL18|MAP2K6|PTK2|UCN|PARK7|SOCS1|EGR1|NBN|SNX9|TPD52L1|HSP90AB1|JAK2|VEGFA|CALM3|ERBB2|CD81|IGF1R|PDCD10|SYAP1|PPIA|RHOA|HRAS|SLC8A2|MAP3K12|RPTOR|EZH2|RYK|TOM1L1|KIF14|AXIN1|F2|PTPN1|MAP3K11|MAP2K2|CCND3|TRAF4|MET|ATP2B4|FBXW7|LMO4|HSP90AA1|SASH1|ADRB2|TNFRSF10A|CAB39|CLU|ALK|FGFR4|SPDYE5|MAP2K3|PAK1|VAV2|DIPK2A|MARK2|TIE1	Hepatocytes	MASL_vs_Control
GOBP_POSITIVE_REGULATION_OF_LAMELLIPODIUM_ORGANIZATION	0.000771702	0.0047666	0.477271	-0.550541	-1.85232	32	VIL1|RAC1|ACTR3|SRC|NCKAP1|CYFIP1|ARHGEF7|ARPC2|CARMIL1|RREB1|ACTR2|BRK1|ATP7A|HSP90AA1|CORO1B|TWF2|CORO1C|DNM2|WASF2|AKIRIN1|ENPP2|AUTS2|CDC42	Hepatocytes	MASL_vs_Control
GOBP_POSITIVE_REGULATION_OF_LEUKOCYTE_APOPTOTIC_PROCESS	0.0216175	0.0626602	0.352488	-0.537685	-1.58729	20	PIK3CD|NF1|P2RX7|LYN|CDKN2A|BCL2L11|PRELID1|PIK3CB	Hepatocytes	MASL_vs_Control
GOBP_POSITIVE_REGULATION_OF_LEUKOCYTE_CELL_CELL_ADHESION	1.03133e-06	1.9091e-05	0.643552	-0.435015	-1.92548	164	SLC7A1|NR4A3|RIPK2|YES1|IGF1|ACTB|CD44|NOD2|B2M|CD24|SELENOK|HLA-E|HSPD1|IL4R|PBRM1|LYN|XBP1|AMBRA1|IRAK1|SHB|RHOH|CD74|ETS1|TNFRSF14|HLA-DRA|AKT1|TFRC|RELA|SRC|SOX4|CARD11|NFKBID|NFKBIZ|SMARCA4|KITLG|EPO|IL1RL2|CBFB|HLA-A|IL18|SOCS1|SOCS5|JAK2|CD81|HSPH1|EFNB2|VSIR|CD55|GPAM|RHOA|EFNB1|TYK2|BTN2A2|IGFBP2|IL6ST|VNN1|PNP	Hepatocytes	MASL_vs_Control
GOBP_POSITIVE_REGULATION_OF_LEUKOCYTE_CHEMOTAXIS	0.0075152	0.0282711	0.407018	-0.4298	-1.60133	52	THBS1|SERPINE1|DAPK2|MCU|RAC1|CD74|ADAM17|LGMN|STK39|ADAM10|DNM1L|PTK2|LBP|CXCL12|VEGFA|F2RL1|MAPK1|RARRES2|CXCL8|NEDD9|CSF1|CAMK1D|C5AR1|AKIRIN1|F7|IL23A|CALR|WNT5A	Hepatocytes	MASL_vs_Control
GOBP_POSITIVE_REGULATION_OF_LEUKOCYTE_MEDIATED_IMMUNITY	0.00550539	0.0224917	0.407018	-0.38723	-1.5957	89	AP1G1|HMCES|NOD2|B2M|HLA-E|HSPD1|DDX21|P2RX7|CLCF1|TRAF2|HLA-B|STX4|HLA-DRA|TFRC|IL1R1|KMT5C|TAP2|HLA-A|IL18|CADM1|CD81|F2RL1|CD55|IL18R1|HPX|PLCG2|HLA-C|DDX1|PVR|RSAD2|C3|HLA-F|PTPRC|SCIMP|IL23A|PTAFR|RIF1|NECTIN2|STAT6|FADD	Hepatocytes	MASL_vs_Control
GOBP_POSITIVE_REGULATION_OF_LEUKOCYTE_MIGRATION	0.0024766	0.0119661	0.431708	-0.41253	-1.69448	87	THBS1|ICAM1|SERPINE1|DAPK2|SELENOK|ITGA2|MCU|CCL20|RAC1|CX3CL1|CD74|TNFRSF14|IL1R1|APP|ADAM17|KITLG|LGMN|STK39|ADAM10|DNM1L|PTK2|LBP|CXCL12|VEGFA|P2RX4|F2RL1|RHOA|MAPK1|RARRES2|CXCL8|NEDD9|CSF1|CAMK1D|C5AR1|AKIRIN1|F7|ITGA4|IL23A|CALR|PTAFR|WNT5A	Hepatocytes	MASL_vs_Control
GOBP_POSITIVE_REGULATION_OF_LEUKOCYTE_PROLIFERATION	0.000671799	0.0042711	0.477271	-0.429397	-1.76404	88	SLC7A1|RIPK2|BCL2L1|IGF1|CD38|PELI1|CD24|SELENOK|CDKN1A|HLA-E|LYN|CLCF1|MIF|CD74|TFRC|CARD11|KITLG|EPO|HLA-A|IL18|PTK2|JAK2|CD81|ST6GAL1|CD55|GPAM|EFNB1|TYK2|IGFBP2|IL6ST|PNP|MAPK1	Hepatocytes	MASL_vs_Control
GOBP_POSITIVE_REGULATION_OF_LIPID_KINASE_ACTIVITY	0.0216075	0.062658	0.352488	-0.498845	-1.58073	25	NOD2|PDGFRB|DGKZ|LYN|AMBRA1|SRC|TNFAIP8L3|PTK2|CD81	Hepatocytes	MASL_vs_Control
GOBP_POSITIVE_REGULATION_OF_LIPID_METABOLIC_PROCESS	0.00210108	0.010552	0.431708	-0.378611	-1.5935	113	CCN1|NR4A3|FGF21|ABCG1|LPGAT1|DAGLB|NOD2|PDGFRB|DGKZ|ELOVL5|ACSL3|ABCD1|LYN|ABHD5|ADM|SCARB1|PPARD|AMBRA1|CD74|AKT1|SRC|PLIN5|PRKAA1|LDLR|TNFAIP8L3|PTK2|CGA|CAPN2|PLA2G6|RAB38|CD81|IGF1R|CCDC3|SORBS1|APOA2|RPTOR	Hepatocytes	MASL_vs_Control
GOBP_POSITIVE_REGULATION_OF_LOCOMOTION	2.9051e-13	4.35442e-11	0.932595	-0.422485	-1.99648	387	ADAMTS1|HIF1A|SOD2|THBS1|ICAM1|CXCL16|RELN|CCN1|ADAM9|CLDN1|NR4A3|FN1|SERPINE1|ACTG1|IGF1|PIK3CD|MAPRE2|FGFR1|ATP8A1|ITGAV|VIL1|DAPK2|NRP1|PDGFRB|CFAP69|ZC3H12A|FERMT2|SELENOK|ITGA2|MCU|BMP2|ACTN4|FER|CCL20|ITGB1|RAC1|RDX|JUN|SYNE2|CX3CL1|LYN|DDR2|MAP4K4|SCARB1|XBP1|RUFY3|DIAPH1|STAT3|MGAT5|PDGFA|CD74|STX4|ETS1|TNFRSF14|AKT1|IL1R1|DAPK3|HMOX1|STX3|RAB11A|SRC|ACVR1|APP|SEMA6A|SEMA4B|CD151|ROCK2|DOCK5|ADAM17|PRKCA|MALAT1|PIK3C2A|KITLG|DAB2IP|FZD4|VTN|LGMN|MYO1C|STK4|STK39|PFN1|RACK1|ADAM10|IQSEC1|FAM110C|HBEGF|EPHA2|ACVR1B|DNM1L|PTK2|CGA|SDCBP|LBP|GPI|CXCL12|JAK2|VEGFA|IGF1R|SEMA6B|P2RX4|PDCD6|PDCD10|RHOC|ARHGEF7|ACKR3|F2RL1|SPRY2|ITGA5|TMSB4X|CRK|PIK3CB|VSIR|RPS6KB1|STAT5A|AKAP12|PAK3|RHOA|HRAS|SPAG9|RHOD|NSMF|TIAM1|CDKN2B-AS1|HSPB1|CARMIL1|SEMA3A|DUOX1|MAPK1|RREB1|PLK2|MAP2K2|RARRES2|WNT11|MET|ITGA6|HSPA5|NFE2L2|S1PR1|ATP7A|PLCG2|ELP3|SASH1|UBE2I|ARHGEF2|SEMA5A|EMC10|MAP2K3|PAK1|FERMT3|PODXL|SP1|CXCL8|NEDD9|PRKD2|CSF1|CAMK1D|C5AR1|TRIP6|PTPRC|PRKCE|AKIRIN1|F7|TLR4|SMAD3|CASS4|ITGA4|IL23A|ENPP2|CCAR1|CALR|NUS1|ANGPTL3|PDGFC|PTAFR|WNT5A|TJP1|CD274|CCBE1|SEMA3B|RRAS2|SOX9|PROX1|AGO2|NUMB|FADD|KDR|ATP5F1A|SLIT2|CLASP2|HDAC9|CDC42|SIRT1|PPP3CA	Hepatocytes	MASL_vs_Control
GOBP_POSITIVE_REGULATION_OF_LYMPHOCYTE_ACTIVATION	1.42591e-06	2.44727e-05	0.643552	-0.411016	-1.86018	209	SLC7A1|RIPK2|AP1G1|YES1|IGF1|ACTB|CD38|HMCES|PELI1|NOD2|B2M|CD24|BLOC1S6|SELENOK|CDKN1A|HLA-E|HSPD1|IL4R|XRCC6|PBRM1|LYN|CLCF1|XBP1|AMBRA1|MIF|SHB|RHOH|CD74|IL15RA|TNFRSF14|HLA-DRA|AKT1|TFRC|SRC|SOX4|CARD11|KMT5C|NFKBID|NFKBIZ|SMARCA4|KITLG|EPO|IL1RL2|CBFB|HLA-A|IL18|SOCS1|SOCS5|PRKDC|TOX|JAK2|CD81|HSPH1|EFNB2|VSIR|CD55|GPAM|RHOA|EFNB1|TYK2|BTN2A2|IGFBP2|IL6ST|VNN1|PNP	Hepatocytes	MASL_vs_Control
GOBP_POSITIVE_REGULATION_OF_LYMPHOCYTE_DIFFERENTIATION	0.00274925	0.0130223	0.431708	-0.411278	-1.68934	87	RIPK2|ACTB|IL4R|XRCC6|PBRM1|XBP1|AMBRA1|SHB|RHOH|CD74|IL15RA|HLA-DRA|SOX4|NFKBID|NFKBIZ|SMARCA4|IL1RL2|CBFB|IL18|SOCS1|SOCS5|PRKDC|TOX|VSIR|RHOA|BTN2A2|VNN1|PNP	Hepatocytes	MASL_vs_Control
GOBP_POSITIVE_REGULATION_OF_LYMPHOCYTE_MEDIATED_IMMUNITY	0.0113567	0.0390025	0.38073	-0.371722	-1.50077	76	AP1G1|HMCES|NOD2|B2M|HLA-E|HSPD1|P2RX7|CLCF1|TRAF2|HLA-B|HLA-DRA|TFRC|IL1R1|KMT5C|TAP2|HLA-A|IL18|CADM1|CD81|CD55|IL18R1|HPX|HLA-C|PVR|RSAD2|C3|HLA-F|PTPRC|IL23A|RIF1|NECTIN2|STAT6|FADD	Hepatocytes	MASL_vs_Control
GOBP_POSITIVE_REGULATION_OF_MACROAUTOPHAGY	0.00745311	0.0281002	0.407018	-0.412959	-1.61814	66	HIF1A|RIPK2|PIP4K2A|NOD2|C9orf72|TBK1|VPS13D|BAG3|AMBRA1|SPTLC1|HMOX1|CALCOCO2|HTT|VDAC1|OPTN|WAC|FYCO1|RAB3GAP1|RAB3GAP2|UVRAG|IKBKG|ADRB2|SPTLC2|PAFAH1B2	Hepatocytes	MASL_vs_Control
GOBP_POSITIVE_REGULATION_OF_MACROPHAGE_ACTIVATION	0.0268477	0.0738832	0.352488	-0.557192	-1.57584	16	THBS1|HSPD1|IL4R|LBP|JUND|CTSC|HAVCR2|IL33|TLR4|WNT5A	Hepatocytes	MASL_vs_Control
GOBP_POSITIVE_REGULATION_OF_MACROPHAGE_CYTOKINE_PRODUCTION	0.00168158	0.00883329	0.45506	-0.639578	-1.8247	17	RIPK2|NOD2|P2RX7|MAPKAPK2|PANX1|CD74|SPON2	Hepatocytes	MASL_vs_Control
GOBP_POSITIVE_REGULATION_OF_MACROPHAGE_MIGRATION	0.0112973	0.0388777	0.38073	-0.666466	-1.76879	12	THBS1|CX3CL1|PTK2|P2RX4|MAPK1|RARRES2|CSF1|C5AR1|AKIRIN1	Hepatocytes	MASL_vs_Control
GOBP_POSITIVE_REGULATION_OF_MAPK_CASCADE	1.4102e-08	5.16946e-07	0.74774	-0.396617	-1.85162	315	TGFB3|THBS1|ICAM1|ADAM9|INHBA|FGF21|RIPK2|CCN2|IGF1|SH3RF1|CD44|FGFR1|WWC1|NOD2|IGFBP3|GAREM1|NRP1|PDGFRB|ZC3H12A|FERMT2|CD24|GDF15|BMP2|RAP1B|CCL20|JUN|MAP2K1|P2RX7|CX3CL1|NPTN|ARHGEF5|DDR2|ZNF622|SHC1|THPO|EIF2AK2|TRAF2|IRAK1|MIF|PDGFA|CD74|DOK5|TRAF3|SRC|DVL3|APP|KLB|RELL1|ARRB1|ROCK2|AJUBA|PRKCA|KITLG|DAB2IP|BANK1|FZD4|IQGAP1|EPO|RAP1A|STK39|ARHGAP8|ERN1|TNIK|TNFAIP8L3|MAP2K6|PLA2G2A|FRS2|NOTCH2|TPD52L1|SDCBP|BCAR3|PTPRJ|DIXDC1|MTURN|JAK2|VEGFA|ERBB2|CD81|IGF1R|BRAF|PDCD10|PDE8A|ACKR3|F2RL1|SPRY2|PPIA|PELI2|CRK|AKAP12|ITGA1|HRAS|KSR1|SPAG9|MAP3K12|MAPK8IP3|EZH2|RYK|SEMA3A|AXIN1|ARRB2|PLCB1|PTPN1|MAP3K11|MAP2K2|STK3|TRAF4|APOE|FBXW7|PLCG2|SASH1|MAP2K4|ADRB2|PRDX2|HAVCR2	Hepatocytes	MASL_vs_Control
GOBP_POSITIVE_REGULATION_OF_MAP_KINASE_ACTIVITY	0.000891025	0.00537564	0.477271	-0.420088	-1.7311	89	THBS1|ADAM9|FGFR1|NOD2|PDGFRB|CD24|P2RX7|ARHGEF5|TRAF2|IRAK1|MIF|PDGFA|SRC|DVL3|AJUBA|KITLG|DAB2IP|FZD4|ERN1|MAP2K6|TPD52L1|VEGFA|ERBB2|PDCD10|HRAS|MAP3K12|EZH2|AXIN1|PTPN1|MAP3K11	Hepatocytes	MASL_vs_Control
GOBP_POSITIVE_REGULATION_OF_MIRNA_METABOLIC_PROCESS	0.000111056	0.000970297	0.538434	-0.536613	-1.9368	45	HIF1A|KLF4|NFKB1|ZC3H12A|NR3C1|BMP2|JUN|GNL3|FOS|SRF|STAT3|ETS1|RELA|MRTFA|SMAD4|SMARCA4|EGR1|MYC	Hepatocytes	MASL_vs_Control
GOBP_POSITIVE_REGULATION_OF_MITOCHONDRION_ORGANIZATION	0.0130304	0.0432103	0.38073	-0.392481	-1.52849	63	HIF1A|MCU|VPS13D|AMBRA1|MIEF1|BID|MAPK8|HTT|VDAC1|PDCD5|BCL2L11|DNM1L|PARK7|AURKA|PLA2G6|PPIF|FAM162A|BAK1|TNFSF10|GSK3B	Hepatocytes	MASL_vs_Control
GOBP_POSITIVE_REGULATION_OF_MITOPHAGY_IN_RESPONSE_TO_MITOCHONDRIAL_DEPOLARIZATION	0.0201487	0.0595805	0.352488	-0.651044	-1.62414	10	HUWE1|MFN2|CDC37|VDAC1|OPTN|VPS13C	Hepatocytes	MASL_vs_Control
GOBP_POSITIVE_REGULATION_OF_MITOTIC_CELL_CYCLE	4.41422e-06	6.54371e-05	0.610527	-0.471856	-1.96778	97	ADAMTS1|ASNS|BRD4|MECP2|RDX|HSF1|PAFAH1B1|DDX3X|DDR2|SHB|NSMCE2|AKT1|RAB11A|ANKRD17|APP|PLRG1|ADAM17|UBE2E2|PRKCA|CYP1A1|LGMN|AURKA|NKX3-1|EIF4E|DYNLT3|RPS6KB1|ESPL1|RPTOR|USP2|MDM2|EIF4EBP1|PLCB1|CCND3|USP22|TMOD3	Hepatocytes	MASL_vs_Control
GOBP_POSITIVE_REGULATION_OF_MITOTIC_CELL_CYCLE_PHASE_TRANSITION	0.0050166	0.0209777	0.407018	-0.402349	-1.58843	70	ADAMTS1|BRD4|MECP2|RDX|DDX3X|DDR2|NSMCE2|AKT1|RAB11A|ANKRD17|APP|PLRG1|ADAM17|UBE2E2|CYP1A1|ESPL1|RPTOR|MDM2|PLCB1|CCND3|TMOD3	Hepatocytes	MASL_vs_Control
GOBP_POSITIVE_REGULATION_OF_MONOATOMIC_ION_TRANSMEMBRANE_TRANSPORT	0.0090073	0.0326987	0.38073	-0.382457	-1.58192	92	STIM1|RELN|CTSS|VMP1|SLC9A1|ATP1B3|ABCB1|PPP3R1|ACTN4|P2RX7|CX3CL1|PDZK1|CACNB2|KCNC2|CRACR2A|HTT|CALM2|STK39|CALM3|COA8|P2RX4|TMSB4X|SUMO1|F2|BAK1|NDUFA4|PLCG2|STAC3|ADRB2|RNF207|CHP1|GLRX|ANTKMT|DNM2	Hepatocytes	MASL_vs_Control
GOBP_POSITIVE_REGULATION_OF_MONOATOMIC_ION_TRANSPORT	0.00109196	0.00638237	0.45506	-0.390444	-1.65804	117	STIM1|RELN|CTSS|VMP1|SLC9A1|SCN1B|ATP1B3|ABCB1|PPP3R1|PDGFRB|ACTN4|P2RX7|CX3CL1|PDZK1|CACNB2|HOMER1|AKT1|KCNC2|CRACR2A|HTT|CALM2|STK39|UCN|TRPV3|CXCL12|CALM3|COA8|P2RX4|TMSB4X|ATP2B1|SUMO1|F2|ARRB2|BAK1|NDUFA4|PLCG2|STAC3|ADRB2|RNF207|CHP1|GLRX|TSPO|ANTKMT|DNM2	Hepatocytes	MASL_vs_Control
GOBP_POSITIVE_REGULATION_OF_MONOOXYGENASE_ACTIVITY	0.0232188	0.0663887	0.352488	-0.534907	-1.57909	20	HIF1A|SCARB1|AKT1|PARK7|CALM3|PIK3CB|APOE|ATP7A|NUS1|VDR|NPR3	Hepatocytes	MASL_vs_Control
GOBP_POSITIVE_REGULATION_OF_MRNA_METABOLIC_PROCESS	0.000242391	0.00183287	0.518848	-0.404079	-1.72813	123	PRPF19|CSDE1|CNOT1|NUP98|DCP1A|CNOT9|ZC3H12A|BTG2|HNRNPU|HSF1|SAMD4B|RBM24|GTPBP1|PABPC1|NCL|ZC3HAV1|ROCK2|CDC73|TRA2B|SAMD4A|HNRNPD|CNOT2|LEO1|YTHDF3|DHX9|YBX1|DAZAP1|PAF1|YTHDF1|EXOSC7|ZFP36|TNRC6C|THRAP3|GIGYF2|METTL14|ZFP36L2|YTHDF2|POLR2G|TNKS1BP1|DIS3|UPF1|METTL16|SYNCRIP|MOV10|SF3B4|PUM1|PARN|PATL2|NOCT|HSPA8|SNW1|RBMXL1|FTO|PNPT1|CNOT7|PATL1|AGO2|NUDT21	Hepatocytes	MASL_vs_Control
GOBP_POSITIVE_REGULATION_OF_MRNA_PROCESSING	0.0286067	0.0776468	0.352488	-0.482067	-1.59555	30	PRPF19|NUP98|HSF1|NCL|CDC73|TRA2B|LEO1|DAZAP1|PAF1|THRAP3|SF3B4|HSPA8|SNW1|RBMXL1|NUDT21|CPEB1|DHX36|RBM3|RBMX|WDR77	Hepatocytes	MASL_vs_Control
GOBP_POSITIVE_REGULATION_OF_MUSCLE_CELL_APOPTOTIC_PROCESS	0.023252	0.0664271	0.352488	-0.548924	-1.61333	19	SOD2|ATP2A2|MFN2|SMAD4|CDKN2A|E2F3|CAPN2|PDCD4|PPARG|MAP2K4	Hepatocytes	MASL_vs_Control
GOBP_POSITIVE_REGULATION_OF_MUSCLE_HYPERTROPHY	0.00477257	0.0202078	0.407018	-0.56404	-1.76034	23	NR4A3|SLC9A1|IGF1|CDK9|PARP1|PDE9A|ROCK2|PRKCA	Hepatocytes	MASL_vs_Control
GOBP_POSITIVE_REGULATION_OF_MYELOID_CELL_DIFFERENTIATION	0.000176488	0.00140877	0.518848	-0.479599	-1.88672	68	HIF1A|INHBA|ISG15|TRIB1|JAG1|STAT1|RCOR1|HSF1|FOS|THPO|STAT3|CD74|ETS1|PRKCA|KITLG|ACVR1B|PRKDC|NOTCH2|MTURN|ACIN1|ID2|SMAP1|ACVR2A|NEDD9|CSF1|HAX1|PPARGC1B|PITHD1|IL23A|INPP5D|RUNX1|ARNT|CD101|FADD|PPP3CA|FES	Hepatocytes	MASL_vs_Control
GOBP_POSITIVE_REGULATION_OF_MYELOID_LEUKOCYTE_CYTOKINE_PRODUCTION_INVOLVED_IN_IMMUNE_RESPONSE	0.00103404	0.00615043	0.45506	-0.586401	-1.90164	27	NR4A3|RIPK2|NOD2|DDX21|P2RX7|MAPKAPK2|PANX1|MIF|CD74|SPON2	Hepatocytes	MASL_vs_Control
GOBP_POSITIVE_REGULATION_OF_MYELOID_LEUKOCYTE_DIFFERENTIATION	0.0237053	0.0673799	0.352488	-0.455191	-1.56921	35	TRIB1|HSF1|FOS|CD74|PRKCA|KITLG|NOTCH2|ACIN1|ID2|NEDD9|CSF1|HAX1|PPARGC1B|IL23A|RUNX1|CD101|FADD|PPP3CA|FES	Hepatocytes	MASL_vs_Control
GOBP_POSITIVE_REGULATION_OF_NATURAL_KILLER_CELL_ACTIVATION	0.0165107	0.0514864	0.352488	-0.565215	-1.66121	19	AP1G1|BLOC1S6|HLA-E|IL15RA|IL18|TOX|JAK2|TYK2	Hepatocytes	MASL_vs_Control
GOBP_POSITIVE_REGULATION_OF_NERVOUS_SYSTEM_DEVELOPMENT	0.000290232	0.00211863	0.498493	-0.366844	-1.63999	176	MACF1|HIF1A|EGR2|RELN|PRPF19|GRID2|FN1|KRAS|NRP1|TGM2|MECP2|BMP2|ITGB1|PTPRD|MAP2K1|PAFAH1B1|CX3CL1|NPTN|LYN|CLCF1|SRF|RUFY3|FLRT3|CUX1|PLXNB1|GOLGA4|NEURL1|RHEB|GDI1|FZD4|NRDC|SLITRK3|DIXDC1|AGRN|CXCL12|RAB21|VEGFA|CYFIP1|BRAF|ID2|PAK3|SPEN|TIAM1|DISC1|IL6ST|CLSTN3|LRRTM2|MAP2K2|ZFYVE27|TWF2|DICER1|SEMA5A|TSPO|IST1|LRP2|SKIL|IL33|TNFRSF1B	Hepatocytes	MASL_vs_Control
GOBP_POSITIVE_REGULATION_OF_NEURAL_PRECURSOR_CELL_PROLIFERATION	0.0372024	0.0952296	0.287857	-0.49487	-1.54855	24	HIF1A|ITGB1|CX3CL1|LYN|TOX|VEGFA|DISC1|GLI1|LRP2|ASCL1|PROX1|ASPM|FGF2|KDM1A	Hepatocytes	MASL_vs_Control
GOBP_POSITIVE_REGULATION_OF_NEUROGENESIS	8.42002e-05	0.000762322	0.538434	-0.394747	-1.73537	152	MACF1|HIF1A|EGR2|RELN|PRPF19|FN1|KRAS|NRP1|TGM2|MECP2|BMP2|ITGB1|PTPRD|MAP2K1|PAFAH1B1|CX3CL1|NPTN|LYN|CLCF1|SRF|RUFY3|CUX1|PLXNB1|GOLGA4|NEURL1|RHEB|GDI1|FZD4|NRDC|DIXDC1|CXCL12|RAB21|VEGFA|CYFIP1|BRAF|ID2|PAK3|SPEN|TIAM1|DISC1|IL6ST|MAP2K2|ZFYVE27|TWF2|DICER1|SEMA5A|TSPO|IST1|LRP2|SKIL|IL33|TNFRSF1B	Hepatocytes	MASL_vs_Control
GOBP_POSITIVE_REGULATION_OF_NEURON_APOPTOTIC_PROCESS	0.00137026	0.00758196	0.45506	-0.512338	-1.78111	38	PRNP|NF1|MCL1|NR3C1|CASP2|CASP9|NQO1|BCL2L11|DDIT3|ITGA1|PAK3|RHOA|MAP3K11|UBE2M|FBXW7|MAP2K4|RAPSN|SRPK2|ASCL1|ATF4|GSK3A	Hepatocytes	MASL_vs_Control
GOBP_POSITIVE_REGULATION_OF_NEURON_DEATH	0.00145287	0.00789702	0.45506	-0.446529	-1.7576	69	PRNP|NF1|MCL1|NR3C1|PARP1|FOS|DDR2|CASP2|CASP9|PICALM|NQO1|BCL2L11|EGR1|DDIT3|CAPN2|EFNB2|ITGA1|PAK3|RHOA|MAP3K11|UBE2M|EIF2S1|GSK3B|FBXW7|MAP2K4|RAPSN|CLU|SRPK2|TLR4|ASCL1|ATF4|GSK3A|WNT5A|DDIT4|C1QA|KMO	Hepatocytes	MASL_vs_Control
GOBP_POSITIVE_REGULATION_OF_NEURON_DIFFERENTIATION	0.00627962	0.0248964	0.407018	-0.44868	-1.637	47	PRPF19|FGFR1|MMD|CSNK1D|BMP2|CSNK1E|ZEB1|SOCS2|EPO|UPF3B|CXCL12|TCF12|RHOA|SPAG9|TGIF2	Hepatocytes	MASL_vs_Control
GOBP_POSITIVE_REGULATION_OF_NEURON_PROJECTION_DEVELOPMENT	0.0187471	0.0563048	0.352488	-0.344554	-1.4424	110	RELN|STK24|SCN1B|NRP1|PAFAH1B1|CX3CL1|NPTN|LYN|DDR2|LRRC7|DAB2IP|EPO|RAP1A|VLDLR|CRTC1|TOX|VEGFA|TMEM30A|CYFIP1|IGF1R|BRAF|RAPGEF1|PAK3|ENC1|DISC1|EZH2|ATF1|SETX|APOE|ITGA6|HSPA5|NFE2L2|TENM3|SCARB2|TWF2|ALK|CBFA2T2|MARK2|NCKIPSD|ROR1|MAGI2|CAMK1D|SERPINF1|SNX3|P3H1	Hepatocytes	MASL_vs_Control
GOBP_POSITIVE_REGULATION_OF_NF_KAPPAB_TRANSCRIPTION_FACTOR_ACTIVITY	0.000466515	0.00315928	0.498493	-0.395099	-1.68755	122	RIPK2|NOD2|TRIM38|MID2|TRIM15|FER|CX3CL1|IRAK2|NPM1|EIF2AK2|TRAF2|TRIM14|IRAK1|STAT3|TFRC|RELA|RBCK1|APP|CARD11|IKBKB|DHX9|UBE2V1|PRDX3|TRIM22|IL18|RIPK4|USP14|PPIA|CTH|TRIM25|FLOT1|LAMTOR5|UBE2N|TRIM21|IL18R1|MTPN|PLCG2|IKBKG|ZBTB7A|CLU|ALK|ARHGEF2|TRIM6|ROR1|PRKD2|MAP3K13|PSMA6|TLR4|IRAK3|TRAF5|RNF31|WNT5A|PRKCI|CHUK	Hepatocytes	MASL_vs_Control
GOBP_POSITIVE_REGULATION_OF_NIK_NF_KAPPAB_SIGNALING	0.00256556	0.0123253	0.431708	-0.466411	-1.70169	47	NOD2|ACTN4|CD14|DDX3X|IFI35|EIF2AK2|IRAK1|TCIM|RELA|RBCK1|APP|IL18|RHOA|PDCD4|ILK|IL18R1|NFAT5|SASH1|HAVCR2|TRIP6|LIMS1|TLR4|IL23A|CALR|NR3C2|NMI|EDN1|GREM1	Hepatocytes	MASL_vs_Control
GOBP_POSITIVE_REGULATION_OF_NITRIC_OXIDE_METABOLIC_PROCESS	0.00244728	0.0118584	0.431708	-0.546946	-1.79904	29	SOD2|KLF4|AKT1|HSP90AB1|JAK2|P2RX4|HSP90AA1|CLU|DNM2|KLF2|TLR4|SMAD3|ASL|DDAH2|PKD2|EDN1	Hepatocytes	MASL_vs_Control
GOBP_POSITIVE_REGULATION_OF_NITRIC_OXIDE_SYNTHASE_BIOSYNTHETIC_PROCESS	0.0103798	0.0363507	0.38073	-0.670194	-1.77868	12	NOD2|STAT1|MAP2K6|JAK2|AKAP12|MAP2K4|MAP2K3|IL33|TLR4|KDR	Hepatocytes	MASL_vs_Control
GOBP_POSITIVE_REGULATION_OF_ORGANELLE_ASSEMBLY	0.0291916	0.0787702	0.352488	-0.357317	-1.42974	73	PIP4K2A|CNOT1|SEPTIN7|MSN|ARHGEF5|G3BP2|SEPTIN9|NUP62|SDC4|SRC|HTT|CNOT2|CEP120|SDCBP|RAB3GAP1|RAB3GAP2|CROCC|RHOA|DYNC1H1|MARK4|G3BP1|GSK3B|PPP1R35|IFT20|ATG2A	Hepatocytes	MASL_vs_Control
GOBP_POSITIVE_REGULATION_OF_ORGANELLE_ORGANIZATION	1.71095e-07	4.35486e-06	0.690132	-0.363056	-1.7193	405	TGFB3|HIF1A|BAIAP2L1|PIP4K2A|CCN2|IGF1|CNOT1|INO80|VIL1|NRP1|PDGFRB|FERMT2|TNKS2|MECP2|MCU|FER|SEPTIN7|RAC1|SYNPO|SMC4|GNL3|DKC1|MSN|GSN|VPS13D|P2RX7|S100A10|CX3CL1|ANXA2|ARHGEF5|TPM1|CLIP1|AMBRA1|WDR1|G3BP2|CCT2|TRIM28|SEPTIN9|NUP62|LRP5|NSMCE2|SMC5|CCT8|PKIB|HNRNPA1|MIEF1|SDC4|SRC|BID|CALCOCO2|ATR|MAPRE1|MAPK8|ROCK2|HTT|VDAC1|TRIM27|SIRT2|HNRNPD|CCT4|CNOT2|CEP120|GRB2|NCKAP1|PFN1|HNRNPA2B1|PDCD5|DDX11|NCAPH2|BCL2L11|DNM1L|PARK7|DSTN|NBN|DNMT1|SNX9|AURKA|CFL2|SDCBP|PLA2G6|TCP1|CYFIP1|BAIAP2L2|FYCO1|BRAF|RAB3GAP1|PIWIL2|RHOC|F2RL1|CCT6A|FCHSD2|VASP|RAB3GAP2|CROCC|DCTN1|RHOA|HRAS|PML|INO80D|DYNC1H1|ESPL1|PPIF|ERCC1|ARPC2|CARMIL1|SLAIN1|MAPK1|FAM162A|MARK4|PLCB1|BAK1|BRK1|UVRAG|WNT11|CCT5|PPM1E|MET|TNFSF10|G3BP1|GSK3B|PXN|SLF2|PPP1R35|ADRB2|PFDN2|CDK5RAP2|SEMA5A|PAK1|MLST8|IFT20|ENDOG|POT1|CCT3|ATG2A|PARN|WASF2|TPR|HAX1|CTTN|PRKCE|BBC3|SURF4|ZDHHC6|OSBP|SMAD3|FEN1|ENTR1|TINF2|TOM1|BECN1|GSK3A|CKAP5|CUL3	Hepatocytes	MASL_vs_Control
GOBP_POSITIVE_REGULATION_OF_OSTEOBLAST_DIFFERENTIATION	0.0132962	0.0437052	0.38073	-0.432381	-1.59456	49	CCN1|SMAD5|IGF1|JAG1|FERMT2|BMP2|WWTR1|TENT5A|DDR2|CLIC1|LRP5|ACVR1|PDLIM7|ACVR2B|JUND|YAP1|ILK|IL6ST|SCUBE3|ACVR2A	Hepatocytes	MASL_vs_Control
GOBP_POSITIVE_REGULATION_OF_PEPTIDASE_ACTIVITY	4.25824e-05	0.000437833	0.557332	-0.420616	-1.82865	136	CTSS|CCN1|RIPK2|GRAMD4|CCN2|MBP|CYCS|HSPD1|HSF1|GSN|DDX3X|LYN|ACER2|CASP2|STAT3|CASP9|DAP|CTSL|BID|PICALM|ROCK2|CTSD|MTCH1|HSPE1|LGMN|TANK|RACK1|PDCD5|BCL2L11|PRELID1|MYC|NKX3-1|USP50|JAK2|CASP1|PDCD6|NDUFA13|VSIR|RHOA|PML|NLRP1|PPARG|AKIRIN2|FAS|FAM162A|NCSTN|PRR7|BAK1	Hepatocytes	MASL_vs_Control
GOBP_POSITIVE_REGULATION_OF_PEPTIDE_SECRETION	0.0199324	0.0591224	0.352488	-0.368636	-1.48096	74	HIF1A|ITPR1|CD38|MCU|PPARD|STX4|TCF7L2|SOX4|RAPGEF4|RAB8B|SELENOT|UCN|AIMP1|PLA2G6|JAK2|SPINK1|PSMD9|GCK|TRPM4	Hepatocytes	MASL_vs_Control
GOBP_POSITIVE_REGULATION_OF_PEPTIDYL_LYSINE_ACETYLATION	0.0153032	0.0486888	0.38073	-0.504809	-1.67083	30	DIP2B|SMARCA5|DDX21|WBP2|BAZ1B|SOX4|SMAD4|PRKAA1|ARRB1|DEK|GLYR1|PIWIL2|PML|SF3B1	Hepatocytes	MASL_vs_Control
GOBP_POSITIVE_REGULATION_OF_PEPTIDYL_SERINE_PHOSPHORYLATION	0.00426047	0.0184566	0.407018	-0.423452	-1.66585	68	RIPK2|CD44|TBK1|CNOT9|MIF|TXN|AKT1|TFRC|MTCP1|APP|STK4|SH2D3C|UCN|PARK7|BCAR3|HSP90AB1|VEGFA|BRAF|PDCD10|SPRY2|RPTOR|AXIN1|ARRB2|ATP2B4|FNIP1|HSP90AA1|TNKS1BP1|TRIM6|PAK1|EIF4G1|PRKD2|RAF1|HAX1	Hepatocytes	MASL_vs_Control
GOBP_POSITIVE_REGULATION_OF_PEPTIDYL_TYROSINE_PHOSPHORYLATION	0.00156177	0.00833941	0.45506	-0.395803	-1.66212	109	RELN|RIPK2|YES1|IGF1|CD44|NOD2|NRP1|PRNP|PARP14|HSF1|LYN|CLCF1|DLG3|MIF|CD74|TNFRSF14|EHD4|SRC|ACVR1|TSLP|NEURL1|ADAM17|KITLG|BANK1|VTN|EPO|HBEGF|IL18|PAK2|PTPRJ|JAK2|VEGFA|CD81|PARP9|ITGA5|IL6ST|ARRB2|HPX|PTPN1|TNFRSF1A|FBXW7|PLCG2|ARHGEF2|MLST8|NEDD9|PTPRC|HAX1|ABI1|OSBP|CASS4|IL23A|ENPP2	Hepatocytes	MASL_vs_Control
GOBP_POSITIVE_REGULATION_OF_PHAGOCYTOSIS	0.0234982	0.0669889	0.352488	-0.445473	-1.58424	42	NOD2|ITGA2|RAB27A|IL15RA|COLEC11|PTPRJ|AHSG|F2RL1|BCR|C4A|APOA2|PLCG2|C4B|C3|DNM2|CAMK1D|LMAN2|PTPRC|CALR|SLC11A1	Hepatocytes	MASL_vs_Control
GOBP_POSITIVE_REGULATION_OF_PHOSPHATASE_ACTIVITY	0.026918	0.0740465	0.352488	-0.497081	-1.59258	26	PPP1R12A|PDGFRB|ITGA2|BMP2|PTPA|PPP1R15A|PPP1R15B|CALM2|HSP90AB1|JAK2|CALM3|ITGA1	Hepatocytes	MASL_vs_Control
GOBP_POSITIVE_REGULATION_OF_PHOSPHATIDYLINOSITOL_3_KINASE_SIGNALING	0.00512134	0.0213099	0.407018	-0.434251	-1.62613	53	RELN|FN1|IGF1|FGFR1|PDGFRB|DDR2|PPARD|PDGFA|UNC5B|SRC|PLXNB1|IL18|PTK2|NKX3-1|JAK2|IGF1R|F2RL1|PIK3AP1|F2|NEDD4|ROR1|PTPN6|HAX1|BECN1|PDGFC|MYDGF|SOX9|KDR|PRR5|SIRT1	Hepatocytes	MASL_vs_Control
GOBP_POSITIVE_REGULATION_OF_PHOSPHOPROTEIN_PHOSPHATASE_ACTIVITY	0.00393931	0.0173325	0.407018	-0.637123	-1.8019	16	PPP1R12A|PDGFRB|PTPA|PPP1R15A|PPP1R15B|CALM2|HSP90AB1|JAK2|CALM3|ITGA1	Hepatocytes	MASL_vs_Control
GOBP_POSITIVE_REGULATION_OF_PLASMA_MEMBRANE_BOUNDED_CELL_PROJECTION_ASSEMBLY	0.00505659	0.0211056	0.407018	-0.391028	-1.61506	90	TGFB3|NRP1|NDEL1|SEPTIN7|RAC1|ACTR3|P2RX7|SRF|EPS8|CDC42EP1|SEPTIN9|NEURL1|HTT|CEP120|NCKAP1|PFN1|PLEK2|AGRN|CYFIP1|F2RL1|RHOQ|CROCC|HRAS|ARPC2|MARK4|ACTR2|BRK1|GSK3B|ATP7A|HSP90AA1|PPP1R35|TWF2|IFT20|DNM2|WASF2|AKIRIN1|EPS8L2|ENTR1	Hepatocytes	MASL_vs_Control
GOBP_POSITIVE_REGULATION_OF_PRODUCTION_OF_MOLECULAR_MEDIATOR_OF_IMMUNE_RESPONSE	0.000140285	0.00116243	0.518848	-0.446103	-1.84254	90	NR4A3|RIPK2|HMCES|NOD2|B2M|HLA-E|DDX21|IL4R|P2RX7|CLCF1|MAPKAPK2|TRAF2|PANX1|XBP1|MIF|CD74|STX4|TNFRSF14|TFRC|IL1R1|KMT5C|HLA-A|SPON2|IL18|GPI|CD81|F2RL1|CD55|IL18R1|HPX|PLCG2|DDX1|RSAD2|HK1|TRIM6|IL33|HLA-F|PTPRC|TLR4|SCIMP|RIF1|WNT5A	Hepatocytes	MASL_vs_Control
GOBP_POSITIVE_REGULATION_OF_PROTEASOMAL_PROTEIN_CATABOLIC_PROCESS	0.000370831	0.00259736	0.498493	-0.422564	-1.76639	105	TRIB1|SH3RF1|CSNK1D|TRIB3|ARIH2|CSNK1E|CSNK1A1|RNF19A|TMEM259|GCLC|AKT1|ARIH1|PLK3|TAF1|ZFAND2A|RNF144B|SIRT2|DAB2IP|RACK1|NUB1|RBX1|SOCS5|AURKA|PSMC2|SUMO2|ELOB|RNF19B|GABARAP|TRIB2|SUMO1|RNF144A|MDM2|AXIN1|RNFT1|PSMC6|NFE2L2|GSK3B|PSMC4|FBXW7|UBQLN2|CLU|HERPUD1|UBQLN1	Hepatocytes	MASL_vs_Control
GOBP_POSITIVE_REGULATION_OF_PROTEASOMAL_UBIQUITIN_DEPENDENT_PROTEIN_CATABOLIC_PROCESS	0.000613081	0.00396475	0.477271	-0.434582	-1.78506	87	TRIB1|SH3RF1|CSNK1D|TRIB3|ARIH2|CSNK1E|CSNK1A1|RNF19A|GCLC|AKT1|ARIH1|PLK3|TAF1|ZFAND2A|RNF144B|SIRT2|RACK1|NUB1|RBX1|SOCS5|AURKA|SUMO2|ELOB|RNF19B|GABARAP|TRIB2|SUMO1|RNF144A|MDM2|AXIN1|NFE2L2|GSK3B|UBQLN2|CLU|HERPUD1|UBQLN1|IL33|RAD23A	Hepatocytes	MASL_vs_Control
GOBP_POSITIVE_REGULATION_OF_PROTEIN_ACETYLATION	0.0166584	0.0517807	0.352488	-0.466889	-1.6166	37	DIP2B|SMARCA5|DDX21|DDX3X|WBP2|BAZ1B|SOX4|SMAD4|PRKAA1|ARRB1|DEK|GLYR1|PIWIL2|PML|SF3B1	Hepatocytes	MASL_vs_Control
GOBP_POSITIVE_REGULATION_OF_PROTEIN_BINDING	1.25867e-05	0.000157217	0.593325	-0.5008	-1.97711	70	RIPK2|B2M|NRP1|BMP2|TRIB3|BAMBI|MARK3|HSF1|ANXA2|SUB1|PPP2CB|TRIM28|PPP2CA|USP9X|TCF7L2|FKBP1A|APP|MAPRE1|TAF1|DTX3L|VTN|EPB41|STK4|TIAM1|FLOT1|DERL1|TRIM21|PLCL1|STK3|APOE|GSK3B	Hepatocytes	MASL_vs_Control
GOBP_POSITIVE_REGULATION_OF_PROTEIN_CATABOLIC_PROCESS	2.83493e-07	6.5485e-06	0.674963	-0.430501	-1.93119	183	ADAM9|EZR|IER3|TRIB1|SH3RF1|TNFAIP3|CSNK1D|TRIB3|FAF1|RDX|ARIH2|MSN|CSNK1E|CSNK1A1|RNF19A|TMEM259|SEC22B|ATG7|GCLC|AKT1|ARIH1|RAB7A|PLK3|TAF1|ZFAND2A|RNF144B|SIRT2|DAB2IP|NRDC|RACK1|LDLR|NUB1|RBX1|SOCS5|SNX9|AURKA|PSMC2|BARD1|CD81|SUMO2|NDUFA13|FBXO11|ELOB|RNF19B|GABARAP|TIPARP|TRIB2|SUMO1|RNF144A|MDM2|CBLB|AXIN1|PLK2|NEDD4|UBR3|SNX33|RNFT1|PSMC6|APOE|NKD1|ABCA2|NFE2L2|GSK3B|PSMC4|FBXW7|HSP90AA1|MYLIP|UBQLN2|CSNK2A1|CLU|HERPUD1|UBQLN1|LRP2|IL33|TNFRSF1B|RAD23A|SNX1|PLK1|GGA1|SH3D19|GSK3A|VPS28|C4BPB|WNT5A|PSEN1	Hepatocytes	MASL_vs_Control
GOBP_POSITIVE_REGULATION_OF_PROTEIN_CONTAINING_COMPLEX_ASSEMBLY	3.65121e-05	0.000382413	0.557332	-0.41316	-1.80459	147	ISG15|BAIAP2L1|FERMT2|MECP2|RAP1B|FAF1|FER|RAC1|MSN|DDX3X|ARHGEF5|CLIP1|AMBRA1|PPP2CA|TFRC|SRC|BID|ATR|MAPRE1|MAPK8|AJUBA|DAB2IP|GRB2|NCKAP1|PFN1|RACK1|BCL2L11|PARK7|SNX9|USP50|VEGFA|BAIAP2L2|RHOC|ICE1|FCHSD2|VASP|DCTN1|RHOA|ARPC2|CARMIL1|SUMO1|GNL3L|SLAIN1|MARK4|BAK1|BRK1|PSMC6|MET|GSK3B|FNIP1|PLCG2|HSP90AA1|SLF2|CLU|CDK5RAP2|PAK1|MLST8|BRCC3	Hepatocytes	MASL_vs_Control
GOBP_POSITIVE_REGULATION_OF_PROTEIN_DEPHOSPHORYLATION	0.00544531	0.022341	0.407018	-0.50809	-1.75158	35	PPP1R12A|PDGFRB|PTPA|AMBRA1|PPP1R15A|PTBP1|PPP1R15B|CALM2|ANKLE2|HSP90AB1|JAK2|CALM3|PPP1R16B|PPIA|ITGA1|NSMF	Hepatocytes	MASL_vs_Control
GOBP_POSITIVE_REGULATION_OF_PROTEIN_KINASE_B_SIGNALING	0.000351105	0.00247747	0.498493	-0.454628	-1.83174	75	THBS1|IGF1|PIK3CD|FGFR1|FERMT2|GDF15|OSBPL8|ITGB1|CX3CL1|THPO|PDGFA|TXN|TCF7L2|SRC|FAM110C|HBEGF|TNFAIP8L3|IL18|PTK2|PARK7|PTPRJ|HSP90AB1|IGF1R|P2RX4|SPRY2|PIK3CB|ARRB2|STK3|C1QTNF12|HSP90AA1|AKR1C2|SEMA5A|LRP2	Hepatocytes	MASL_vs_Control
GOBP_POSITIVE_REGULATION_OF_PROTEIN_LOCALIZATION	5.79015e-09	2.32468e-07	0.761461	-0.385702	-1.82199	378	TGFB3|HIF1A|ITPR1|ADAM9|EZR|CORO2B|ABCG1|USP36|CD2AP|GOLPH3|IGF1|CD38|SPTBN1|VIL1|PINX1|WLS|ZC3H12A|HUWE1|PRNP|FERMT2|MCU|STOM|CDK9|ITGB1|RDX|WWTR1|ARIH2|ACSL3|PARP1|GNL3|DKC1|MSN|P2RX7|BAG3|NPTN|ARHGEF5|LIMK2|MYH10|PPARD|RUFY3|EMD|PDZK1|CCT2|TRIM28|NUP62|STX4|AKT1|TFRC|TCF7L2|CCT8|UBE2D3|STX3|MIEF1|SRC|CARD10|SOX4|RAPGEF4|MAPK8|PRKAA1|ROCK2|PLK3|DTX3L|CCT4|EPB41|MYO1C|CEP120|B3GAT3|RACK1|PDCD5|TM9SF4|GPR137B|EPHA2|ZFAND1|DNM1L|YWHAE|PARK7|PLA2G6|HSP90AB1|JAK2|RAB38|ERBB2|TMEM30A|CD81|TCP1|PDCD10|PARP9|ICE1|PSMD9|F2RL1|GCK|PPIA|CCT6A|TRPM4|CROCC|YAP1|SORBS1|HRAS|EPB41L2|TRAPPC12|MICALL2|LAMTOR5|TOMM70|PPARG|GNL3L|CLSTN3|MARK4|F2|SEC24A|PLCB1|SNX33|HPS4|UBE2L3|XPO4|CCT5|ORMDL3|GSK3B|ATP2B4|C1QTNF12|FBXW7|FRMD4A|HSP90AA1|APBB3|STAC3|ATP2C1|CHP1|PRKG2|SAR1A|NMD3|UBL5|RAN|RBM22|CCT3|NEDD9|EIF2AK3|BICD1|WRAP53|IPO5|AACS|TPR|PRKCE|SAE1|BBC3|OSBP|TLR4|PLK1|PRKACA|SMAD3|ENTR1|SLC5A3|PCNT|GSK3A|RNF31|VPS28	Hepatocytes	MASL_vs_Control
GOBP_POSITIVE_REGULATION_OF_PROTEIN_LOCALIZATION_TO_NUCLEUS	1.31489e-05	0.000162733	0.593325	-0.509499	-2.03866	73	CD2AP|PINX1|ZC3H12A|FERMT2|WWTR1|PARP1|DKC1|BAG3|LIMK2|CCT2|TRIM28|AKT1|TFRC|TCF7L2|CCT8|SRC|CARD10|DTX3L|CCT4|PARK7|JAK2|TCP1|PARP9|CCT6A|YAP1|LAMTOR5|F2|CCT5|ORMDL3|HSP90AA1|NMD3|RAN|RBM22|CCT3|EIF2AK3|IPO5|TPR|PLK1|SMAD3	Hepatocytes	MASL_vs_Control
GOBP_POSITIVE_REGULATION_OF_PROTEIN_MATURATION	0.0204926	0.0602802	0.352488	-0.526213	-1.6104	22	ENO1|RHBDD1|GSN|S100A10|ANXA2|MYH9|SRC|SOX4	Hepatocytes	MASL_vs_Control
GOBP_POSITIVE_REGULATION_OF_PROTEIN_MODIFICATION_BY_SMALL_PROTEIN_CONJUGATION_OR_REMOVAL	0.00313444	0.0145005	0.431708	-0.366907	-1.5671	121	NDFIP2|RIPK2|PELI1|NOD2|RASSF5|BIRC3|ZC3H12A|HUWE1|TRIB3|GNL3|UBE2V2|DDX3X|PTTG1IP|SART3|FKBP1A|CRY1|PEF1|UBE2D1|TANK|UBE2V1|RBX1|PDCD6|DCUN1D5|UBB|ARRDC3|GABARAP|UBE2N|DERL1|BIRC2|PTEN|CBLB|AXIN1|MTA1|UBE2L3|HSPA5|FBXW7|UBA2|SKP1|UBQLN1|CDC14B|DCUN1D3|SAE1|NSMCE3|PLK1|ARRDC4|GSK3A|CUL3|DCUN1D2|ARNT	Hepatocytes	MASL_vs_Control
GOBP_POSITIVE_REGULATION_OF_PROTEIN_POLYMERIZATION	0.0123714	0.0416394	0.38073	-0.397553	-1.55036	65	BAIAP2L1|MECP2|FER|RAC1|CLIP1|AMBRA1|MAPRE1|GRB2|NCKAP1|PFN1|SNX9|BAIAP2L2|FCHSD2|VASP|DCTN1|RHOA|ARPC2|CARMIL1|SLAIN1|MET|HSP90AA1|CDK5RAP2|PAK1|MLST8|CTTN|PRKCE	Hepatocytes	MASL_vs_Control
GOBP_POSITIVE_REGULATION_OF_PROTEIN_POLYUBIQUITINATION	0.0227764	0.0653174	0.352488	-0.580359	-1.62316	15	NOD2|UBE2V2|DDX3X|UBE2D1|UBE2V1|GABARAP|UBE2N|BIRC2	Hepatocytes	MASL_vs_Control
GOBP_POSITIVE_REGULATION_OF_PROTEIN_SECRETION	0.00131459	0.00737679	0.45506	-0.398943	-1.6753	109	TGFB3|HIF1A|ITPR1|ADAM9|EZR|ABCG1|CD2AP|GOLPH3|IGF1|CD38|WLS|MCU|P2RX7|MYH10|PPARD|STX4|TCF7L2|SOX4|RAPGEF4|DNM1L|PLA2G6|JAK2|PSMD9|F2RL1|GCK|PPIA|TRPM4|PPARG|F2|SEC24A|PLCB1|C1QTNF12|FRMD4A|APBB3	Hepatocytes	MASL_vs_Control
GOBP_POSITIVE_REGULATION_OF_PROTEIN_SERINE_THREONINE_KINASE_ACTIVITY	0.000247609	0.00186398	0.498493	-0.389998	-1.70233	142	THBS1|ADAM9|FGFR1|NOD2|PDGFRB|FERMT2|CD24|MAP2K1|P2RX7|DDX3X|ARHGEF5|TRAF2|IRAK1|MIF|TCIM|PDGFA|PPP2CA|AKT1|MTCP1|SRC|DVL3|AJUBA|ADAM17|KITLG|DAB2IP|FZD4|CALM2|ERN1|MAP2K6|TPD52L1|VEGFA|CALM3|ERBB2|PDCD10|SYAP1|RHOA|HRAS|SLC8A2|MAP3K12|RPTOR|EZH2|AXIN1|PTPN1|MAP3K11|MAP2K2|CCND3|ATP2B4|SASH1|ADRB2|CAB39|SPDYE5|PAK1|DIPK2A	Hepatocytes	MASL_vs_Control
GOBP_POSITIVE_REGULATION_OF_PROTEOLYSIS	7.32982e-10	4.1898e-08	0.801216	-0.425879	-1.97185	293	CTSS|CCN1|ADAM9|RIPK2|OGT|GRAMD4|CCN2|TRIB1|SH3RF1|MBP|ENO1|CYCS|RHBDD1|ZC3H12A|CSNK1D|HSPD1|TRIB3|ARIH2|HSF1|GSN|S100A10|ANXA2|DDX3X|CSNK1E|MYH9|LYN|CSNK1A1|ACER2|RNF19A|CASP2|TMEM259|STAT3|GCLC|CASP9|AKT1|ARIH1|DAP|SART3|CTSL|SRC|BID|PICALM|ROCK2|PLK3|TAF1|CTSD|MTCH1|ZFAND2A|RNF144B|SIRT2|DAB2IP|HSPE1|LGMN|TANK|NRDC|RACK1|PDCD5|BCL2L11|PRELID1|NUB1|PTK2|MYC|RBX1|SOCS5|SNX9|AURKA|PSMC2|NKX3-1|USP50|JAK2|FBXW11|CASP1|PDCD6|SUMO2|NDUFA13|VSIR|AGBL4|RHOA|PML|ELOB|CTSC|NLRP1|DISC1|RNF19B|GABARAP|TRIB2|PPARG|SUMO1|PTEN|RNF144A|MDM2|AKIRIN2|AXIN1|FAS|FAM162A|NCSTN|PRR7|SNX33|RNFT1|BAK1|PSMC6|TNFSF10|APOE|NFE2L2|GSK3B|F12|PSMC4|ANGPTL8|FBXW7|UBQLN2|PSME2|CLU|HERPUD1|PLGRKT|ASPH|FGFR4|IST1|UBQLN1|PSME1	Hepatocytes	MASL_vs_Control
GOBP_POSITIVE_REGULATION_OF_PROTEOLYSIS_INVOLVED_IN_PROTEIN_CATABOLIC_PROCESS	0.000145241	0.00120055	0.518848	-0.40742	-1.74018	122	TRIB1|SH3RF1|CSNK1D|TRIB3|ARIH2|CSNK1E|CSNK1A1|RNF19A|TMEM259|GCLC|AKT1|ARIH1|PLK3|TAF1|ZFAND2A|RNF144B|SIRT2|DAB2IP|RACK1|NUB1|PTK2|RBX1|SOCS5|AURKA|PSMC2|SUMO2|AGBL4|ELOB|CTSC|DISC1|RNF19B|GABARAP|TRIB2|SUMO1|PTEN|RNF144A|MDM2|AXIN1|RNFT1|PSMC6|NFE2L2|GSK3B|PSMC4|FBXW7|UBQLN2|CLU|HERPUD1|UBQLN1	Hepatocytes	MASL_vs_Control
GOBP_POSITIVE_REGULATION_OF_REACTIVE_OXYGEN_SPECIES_METABOLIC_PROCESS	0.0223878	0.0643947	0.352488	-0.419175	-1.53564	48	SOD2|THBS1|PDGFRB|ZC3H12A|CDKN1A|RAB27A|AGTR1|CLCN3|GRB2|PARK7|F2RL1|F2|NFE2L2|PLCG2|TSPO	Hepatocytes	MASL_vs_Control
GOBP_POSITIVE_REGULATION_OF_RECEPTOR_MEDIATED_ENDOCYTOSIS	0.0187268	0.0562888	0.352488	-0.447289	-1.59849	43	SERPINE1|SGIP1|B2M|SCYL2|ANXA2|CD63|AHI1|ARRB1|VTN|ATAD1|HNRNPK|RAB21|VEGFA|PICK1|ARRB2|PLCG2|CLU|DGKD|C3|MAGI2|DNM2|BICD1	Hepatocytes	MASL_vs_Control
GOBP_POSITIVE_REGULATION_OF_RESPONSE_TO_BIOTIC_STIMULUS	1.34355e-08	4.95204e-07	0.74774	-0.433995	-1.98059	230	CTSS|RIPK2|GRAMD4|AP1G1|PELI1|NOD2|BIRC3|TNFAIP3|TBK1|CGAS|OTULIN|TRIM15|HLA-E|HSPD1|IFIH1|CD14|IRF4|XRCC6|IRAK2|DDX3X|LYN|IFI35|MAPKAPK2|CYLD|PLSCR1|WDFY1|NLRC5|IRF1|SEC14L1|SFPQ|IRAK1|MIF|RPS6KA3|TIFA|RELA|ANKRD17|TRAF3|SRC|PSPC1|PRKCA|NFKBIZ|OAS3|DAB2IP|IKBKB|DHX9|NINJ1|DDX60|COLEC11|NONO|MAP2K6|NFKBIA|ZNFX1|CADM1|RBM47|PRKDC|LY96|LBP|NPLOC4|PAK2|CASP1|TRIM56|PARP9|F2RL1|LGR4|PIK3AP1|PAK3|TRIM25|MATR3|NLRP1|FLOT1|POLR3C|TOMM70|BIRC2|AKIRIN2|ARRB2|HPX|MAPKAPK3|PLCG2|HSP90AA1|PVR|SASH1|RNF135|HAVCR2|RSAD2|POLR3B|TRIM6|PAK1|UBQLN1|AP3B1|HLA-F|PUM1|SLC15A3|OASL|PRKCE|POLR3G|USP27X|TLR4|IRAK3|SCIMP|POLR3D	Hepatocytes	MASL_vs_Control
GOBP_POSITIVE_REGULATION_OF_RESPONSE_TO_CYTOKINE_STIMULUS	0.000282133	0.00207071	0.498493	-0.506777	-1.88812	52	HIF1A|CASP4|RIPK2|TBK1|PARP14|IFIH1|PAFAH1B1|TRAF2|NLRC5|CD74|IL1R1|TSLP|ADAM17|DHX9|RBM47|CASP1|TRIM56|PARP9	Hepatocytes	MASL_vs_Control
GOBP_POSITIVE_REGULATION_OF_RESPONSE_TO_DNA_DAMAGE_STIMULUS	0.0395349	0.0995382	0.245042	-0.30143	-1.32108	149	MAP3K20|ACTB|INO80|SPRED2|SMCHD1|PARP1|BCLAF1|UBE2V2|PBRM1|BABAM2|MORF4L1|TRIM28|RBBP8|FMN2|DPF3|SPRED1|ATR|KMT5C|SMARCA4|EEF1E1|DHX9|DDX11|MYC|PRKDC|NKX3-1|MORF4L2|ING3|INO80D|MEAF6|EPC2|EP400|UBE2N|CCAR2|FUS|UIMC1|ACTR2	Hepatocytes	MASL_vs_Control
GOBP_POSITIVE_REGULATION_OF_RESPONSE_TO_ENDOPLASMIC_RETICULUM_STRESS	0.0168014	0.0519564	0.352488	-0.501274	-1.65913	30	TMEM259|XBP1|PTPN2|SERINC3|ATF6|TMEM33|DAB2IP|ERN1|BCL2L11|DDIT3|PTPN1|RNFT1|BAK1|NFE2L2|UBQLN2|HERPUD1|UBQLN1	Hepatocytes	MASL_vs_Control
GOBP_POSITIVE_REGULATION_OF_RESPONSE_TO_EXTERNAL_STIMULUS	3.03704e-15	8.53535e-13	1.00732	-0.441892	-2.08616	375	THBS1|CTSS|OSMR|CASP4|STK24|RIPK2|GRAMD4|AP1G1|SERPINE1|FGFR1|PELI1|NOD2|DAPK2|NRP1|BIRC3|PDGFRB|TNFAIP3|TBK1|CGAS|ITGA2|MCU|OTULIN|TRIM15|HLA-E|HSPD1|RAC1|IFIH1|CD14|IRF4|XRCC6|CX3CL1|IRAK2|DDX3X|LGALS2|LYN|IFI35|MAPKAPK2|CYLD|PLSCR1|WDFY1|NLRC5|IRF1|SEC14L1|ABCC1|SFPQ|IRAK1|MIF|RPS6KA3|AGTR1|CD74|STX4|TIFA|ETS1|RELA|STX3|ANKRD17|TRAF3|SRC|TSLP|PSPC1|APP|ADAM17|PRKCA|NFKBIZ|OAS3|DAB2IP|VTN|LGMN|IKBKB|DHX9|STK39|NINJ1|DDX60|COLEC11|NONO|ADAM10|LDLR|IL18|DNM1L|MAP2K6|PTK2|PLA2G2A|PARK7|NFKBIA|ZNFX1|CADM1|RBM47|PRKDC|LY96|OPTN|LBP|NPLOC4|PAK2|CXCL12|JAK2|VEGFA|CD81|IGF1R|CASP1|P2RX4|BRAF|TRIM56|PARP9|F2RL1|LGR4|TMSB4X|PIK3AP1|PAK3|PDCD4|TRIM25|MATR3|CTSC|NLRP1|HSPB1|FLOT1|IL6ST|POLR3C|TOMM70|BIRC2|AKIRIN2|MAPK1|F2|ARRB2|VAMP7|HPX|TNFRSF1A|RARRES2|MET|MAPKAPK3|S1PR1|PLCG2|HSP90AA1|PVR|SASH1|RNF135|HAVCR2|RSAD2|SEMA5A|POLR3B|TRIM6|PAK1|UBQLN1|C3|AP3B1|CXCL8|IL33|NEDD9|HLA-F|PUM1|APOH|SLC15A3|PRKD2|CSF1|CAMK1D|C5AR1|OASL|PRKCE|AKIRIN1|POLR3G|USP27X|F7|TLR4|NEAT1|SETD4|SMAD3|IRAK3	Hepatocytes	MASL_vs_Control
GOBP_POSITIVE_REGULATION_OF_RESPONSE_TO_WOUNDING	0.00012624	0.0010792	0.518848	-0.529101	-1.93042	47	THBS1|CLDN1|STK24|SERPINE1|ACTG1|FERMT2|ITGB1|DDR2|XBP1|VTN|HBEGF|PTK2|IGF1R|BRAF|HRAS|DUOX1|RREB1|F2|NFE2L2|F12|ATP7A|PRDX2|APOH|PRKCE|F7	Hepatocytes	MASL_vs_Control
GOBP_POSITIVE_REGULATION_OF_RHO_PROTEIN_SIGNAL_TRANSDUCTION	0.0142321	0.046174	0.38073	-0.564234	-1.64042	18	PDGFRB|F11R|RAC1|MCF2L|ARRB1|LPAR6|F2RL1|PRAG1|COL3A1	Hepatocytes	MASL_vs_Control
GOBP_POSITIVE_REGULATION_OF_RNA_SPLICING	0.0355114	0.0917014	0.287857	-0.430205	-1.48308	35	PRPF19|NUP98|SLC38A2|NCL|DYRK1A|TRA2B|HABP4|ERN1|DAZAP1|THRAP3|SRSF5|SETX|POLR2A|RBM22|SF3B4|HNRNPLL|HSPA8|SNW1|RBMXL1	Hepatocytes	MASL_vs_Control
GOBP_POSITIVE_REGULATION_OF_SECRETION	1.70672e-05	0.000203389	0.57561	-0.387655	-1.75614	211	TGFB3|HIF1A|ITPR1|ADAM9|EZR|INHBA|ABCG1|AP1G1|CD2AP|GOLPH3|IGF1|CD38|WLS|SNX5|MCU|BMP2|ACSL3|IL4R|P2RX7|S100A10|ANXA2|RAB27A|RAB3A|MYH10|XBP1|PPARD|MIF|STX4|TCF7L2|STAM|SDC4|SOX4|RAPGEF4|VPS4A|RAB7A|ATG5|SMAD4|RAB5A|RAB9A|RAB8B|DNM1L|MAP2K6|SELENOT|UCN|NKX3-1|AIMP1|SDCBP|PLA2G6|CXCL12|JAK2|GRK2|P2RX4|RAB3GAP1|SPINK1|PSMD9|F2RL1|GCK|PPIA|TRPM4|RAB3D	Hepatocytes	MASL_vs_Control
GOBP_POSITIVE_REGULATION_OF_SIGNALING_RECEPTOR_ACTIVITY	0.00157527	0.00838611	0.45506	-0.569613	-1.86309	28	HIF1A|RELN|NRP1|ITGB1|BUD31|NEURL1|TAF1|ADAM17|HBEGF|PARK7|JAK2|NCOA3|FBXW7|ADRB2	Hepatocytes	MASL_vs_Control
GOBP_POSITIVE_REGULATION_OF_SMALL_GTPASE_MEDIATED_SIGNAL_TRANSDUCTION	1.20227e-05	0.000151012	0.593325	-0.589608	-2.09683	42	RELN|KRAS|IGF1|MAPRE2|ITGAV|PDGFRB|F11R|TGM2|RAC1|MAP4K4|MCF2L|SRC|ARRB1|LPAR6|KITLG|EPO|NOTCH2|F2RL1|PRAG1|PIK3CB	Hepatocytes	MASL_vs_Control
GOBP_POSITIVE_REGULATION_OF_SMALL_MOLECULE_METABOLIC_PROCESS	0.0352369	0.0912723	0.266351	-0.328933	-1.37556	101	HIF1A|NR4A3|ABCG1|LPGAT1|IGF1|ENO1|ELOVL5|ABCD1|P2RX7|ADM|PPARD|PTPN2|CD74|AKT1|SRC|PLIN5|APP|CRY1|PRKAA1|PARK7|NNMT|GCK|TMSB4X|SORBS1|RPTOR|APOE|ARPP19|SCAP|PHKG2|MLST8|CLYBL|CES1|PRKCE|PPP4R3B|SREBF1|PTAFR|PSEN1|ARNT	Hepatocytes	MASL_vs_Control
GOBP_POSITIVE_REGULATION_OF_SMOOTH_MUSCLE_CELL_MIGRATION	9.42675e-06	0.000124186	0.593325	-0.693106	-2.16315	23	ADAMTS1|NR4A3|IGF1|NRP1|PDGFRB|ITGA2|DDR2|SRC|DOCK5|VTN|CRK|RPS6KB1	Hepatocytes	MASL_vs_Control
GOBP_POSITIVE_REGULATION_OF_SMOOTH_MUSCLE_CELL_PROLIFERATION	2.32389e-07	5.57817e-06	0.690132	-0.589622	-2.23503	56	ADAMTS1|THBS1|NR4A3|IGF1|STAT1|PDGFRB|NF1|ITGA2|JUN|CX3CL1|MFN2|DDR2|IRAK1|AKT1|HMOX1|SRC|ERN1|HBEGF|IL18|FRS2|DNMT1|JAK2|IGF1R|ID2|RPS6KB1	Hepatocytes	MASL_vs_Control
GOBP_POSITIVE_REGULATION_OF_SODIUM_ION_TRANSPORT	0.00897022	0.0326168	0.38073	-0.548404	-1.67831	22	SLC9A1|SCN1B|ATP1B3|ACTN4|AKT1	Hepatocytes	MASL_vs_Control
GOBP_POSITIVE_REGULATION_OF_STRESS_ACTIVATED_PROTEIN_KINASE_SIGNALING_CASCADE	0.00126656	0.00715488	0.45506	-0.408175	-1.69565	94	RIPK2|CCN2|SH3RF1|NOD2|ZC3H12A|BMP2|LYN|ZNF622|EIF2AK2|TRAF2|TRAF3|APP|RELL1|DAB2IP|STK39|TNIK|TPD52L1|SDCBP|DIXDC1|MTURN|VEGFA|PDCD10|F2RL1|CRK|HRAS|MAPK8IP3|SEMA3A|AXIN1|PLCB1|MAP3K11|STK3|TRAF4|SASH1|MAP2K4	Hepatocytes	MASL_vs_Control
GOBP_POSITIVE_REGULATION_OF_STRESS_FIBER_ASSEMBLY	0.00315355	0.014579	0.431708	-0.480181	-1.73277	44	TGFB3|CCN2|NRP1|FERMT2|RAC1|S100A10|ARHGEF5|TPM1|SDC4|ROCK2|BRAF|RHOC|RHOA|CARMIL1|WNT11|PPM1E|PXN	Hepatocytes	MASL_vs_Control
GOBP_POSITIVE_REGULATION_OF_SUBSTRATE_ADHESION_DEPENDENT_CELL_SPREADING	0.00181395	0.00939717	0.45506	-0.506044	-1.75923	38	NRP1|FERMT2|RAC1|S100A10|DOCK5|BRAF|ARHGEF7|CRK|ILK|ARPC2|CARMIL1|RREB1|LIMS2|DNM2|NEDD9|LIMS1|CASS4|CALR|CDC42|DOCK1|FGA|UNC13D|DMTN|CRKL	Hepatocytes	MASL_vs_Control
GOBP_POSITIVE_REGULATION_OF_SUPRAMOLECULAR_FIBER_ORGANIZATION	1.87572e-05	0.00022003	0.57561	-0.42891	-1.85784	131	TGFB3|BAIAP2L1|CCN2|VIL1|NRP1|FERMT2|MECP2|FER|RAC1|SYNPO|GSN|S100A10|CX3CL1|ARHGEF5|TPM1|CLIP1|WDR1|TNXB|SDC4|APP|MAPRE1|ROCK2|TRIM27|GRB2|NCKAP1|PFN1|DSTN|SNX9|CFL2|CYFIP1|BAIAP2L2|BRAF|RHOC|F2RL1|FCHSD2|VASP|DCTN1|RHOA|ARPC2|CARMIL1|SLAIN1|BRK1|WNT11|PPM1E|MET|APOE|PXN|CLU|CDK5RAP2|SEMA5A|PAK1|MLST8	Hepatocytes	MASL_vs_Control
GOBP_POSITIVE_REGULATION_OF_TELOMERASE_ACTIVITY	0.00614957	0.0245582	0.407018	-0.533197	-1.74398	28	KLF4|DKC1|CCT2|PKIB|CCT4|MYC|HSP90AB1|TCP1|MAPK1|PTGES3|HSP90AA1|POT1|PARN|WRAP53	Hepatocytes	MASL_vs_Control
GOBP_POSITIVE_REGULATION_OF_TELOMERASE_RNA_LOCALIZATION_TO_CAJAL_BODY	0.00103989	0.00617437	0.45506	-0.702746	-1.94244	14	DKC1|CCT2|CCT8|CCT4|TCP1|SHQ1|CCT6A|CCT5|NHP2|CCT3	Hepatocytes	MASL_vs_Control
GOBP_POSITIVE_REGULATION_OF_TELOMERE_MAINTENANCE	0.00661334	0.0258741	0.407018	-0.422569	-1.64164	62	INO80|TNKS2|GNL3|DKC1|CCT2|CCT8|PKIB|HNRNPA1|ATR|HNRNPD|CCT4|HNRNPA2B1|NBN|TCP1|CCT6A|PML|INO80D|ERCC1|MAPK1|CCT5|POT1|CCT3|PARN	Hepatocytes	MASL_vs_Control
GOBP_POSITIVE_REGULATION_OF_TELOMERE_MAINTENANCE_VIA_TELOMERE_LENGTHENING	0.000288998	0.00211191	0.498493	-0.574293	-1.93223	32	TNKS2|DKC1|CCT2|CCT8|PKIB|HNRNPA1|ATR|CCT4|HNRNPA2B1|TCP1|CCT6A|MAPK1|CCT5|POT1|CCT3|PARN	Hepatocytes	MASL_vs_Control
GOBP_POSITIVE_REGULATION_OF_TOLL_LIKE_RECEPTOR_4_SIGNALING_PATHWAY	0.000409184	0.00282782	0.498493	-0.753547	-1.93889	11	PELI1|CD14|IFI35|WDFY1|NINJ1|LBP|F2RL1	Hepatocytes	MASL_vs_Control
GOBP_POSITIVE_REGULATION_OF_TRANSCRIPTION_BY_RNA_POLYMERASE_I	0.00476242	0.0201881	0.407018	-0.518106	-1.73056	31	SMARCA5|DDX21|WDR75|IPPK|NCL|BAZ1B|HEATR1|SMARCA4|DEK|DDX11|WDR43|ERBB2|UTP15|SF3B1|NOL11|CARM1|EIF2AK3	Hepatocytes	MASL_vs_Control
GOBP_POSITIVE_REGULATION_OF_TRANSCRIPTION_BY_RNA_POLYMERASE_III	0.0018651	0.0095885	0.45506	-0.625373	-1.81817	18	INHBA|SMARCA5|DDX21|BAZ1B|DEK|ICE1|RPTOR|SF3B1|ELL|ZNF143|BRF1|ICE2	Hepatocytes	MASL_vs_Control
GOBP_POSITIVE_REGULATION_OF_TRANSCRIPTION_ELONGATION_BY_RNA_POLYMERASE_II	0.000347276	0.0024579	0.498493	-0.512416	-1.86954	47	BRD4|MED14|CCNT1|MED15|CDK9|ELL2|SUPT6H|MED9|TCERG1|PWWP2B|CDC73|LEO1|MED29|GTF2F1|MED28|MED4|CCNK|MED11|MED16|ELL	Hepatocytes	MASL_vs_Control
GOBP_POSITIVE_REGULATION_OF_TRANSCRIPTION_FROM_RNA_POLYMERASE_II_PROMOTER_INVOLVED_IN_CELLULAR_RESPONSE_TO_CHEMICAL_STIMULUS	0.0069678	0.0268252	0.407018	-0.588902	-1.71214	18	HIF1A|SMAD5|BMP2|JUN|XBP1|RELA|SMAD4|VEGFA	Hepatocytes	MASL_vs_Control
GOBP_POSITIVE_REGULATION_OF_TRANSCRIPTION_FROM_RNA_POLYMERASE_II_PROMOTER_IN_RESPONSE_TO_STRESS	0.00907335	0.0328678	0.38073	-0.609842	-1.72474	16	HIF1A|ATF3|ATF6|DDIT3|VEGFA|HSPA5|NFE2L2|KLF2|ATF4	Hepatocytes	MASL_vs_Control
GOBP_POSITIVE_REGULATION_OF_TRANSFERASE_ACTIVITY	4.75639e-09	1.93264e-07	0.761461	-0.379345	-1.79384	388	CALCA|THBS1|RELN|CCN1|ADAM9|KLF4|IGF1|FGFR1|NOD2|ROS1|PDGFRB|PRNP|MMD|FERMT2|CD24|DGKZ|TNFRSF10B|CDKN1A|OSBPL8|TRIB3|MAP2K1|DKC1|XRCC6|P2RX7|DDX3X|ARHGEF5|LYN|DDR2|ZNF622|TRAF2|DLG3|RANBP2|AMBRA1|IRAK1|MIF|PLAAT4|CCT2|TCIM|PDGFA|TXN|AGTR1|CD74|PPP2CA|AKT1|MTCP1|PKIB|SDC4|SRC|CARD10|DVL3|ACVR2B|NEURL1|AJUBA|ADAM17|KITLG|DAB2IP|HNRNPD|FZD4|IQGAP1|CCT4|CAB39L|EPO|RAP1A|VLDLR|CALM2|ZFP91|HNRNPA2B1|RFC2|ERN1|HBEGF|TNFAIP8L3|EPHA2|IL18|MAP2K6|PTK2|UCN|PARK7|SOCS1|EGR1|MYC|NBN|SNX9|TPD52L1|HSP90AB1|JAK2|VEGFA|CALM3|ERBB2|CD81|TCP1|IGF1R|PDCD10|SYAP1|PPIA|DCUN1D5|RHOA|HRAS|SLC8A2|APOA2|MAP3K12|RPTOR|ARRDC3|EZH2|UBE2N|RYK|PTEN|TOM1L1|MAPK1|KIF14|AXIN1|F2|PTPN1|MAP3K11|MAP2K2|UBE2L3|CCND3|PTGES3|TRAF4|MET|APOE|ATP2B4|FBXW7|LMO4|HSP90AA1|SASH1|ADRB2|TNFRSF10A|UBE2I|HMGN1|CAB39|SKP1|CLU|ALK|FGFR4|SPDYE5|MAP2K3|PAK1|VAV2|DIPK2A|MARK2|TIE1|ROR1|POT1|EPHB4|NEDD9|CDC14B|DCUN1D3|PARN|WRAP53|CSF1|ACSL1|PTPRC|MAP3K13|ABI1|TLR4|PLK1|RFC4|CASS4|ARRDC4|SERINC5|IL23A|GSK3A|VAC14	Hepatocytes	MASL_vs_Control
GOBP_POSITIVE_REGULATION_OF_TRANSLATION	0.00025293	0.00189347	0.498493	-0.410846	-1.74121	115	THBS1|CSDE1|YBX3|EIF3E|NIBAN1|ITGA2|HNRNPU|DDX3X|NPM1|PABPC1|CNBP|PPP1R15A|EIF4A3|EEF2|SOX4|SAMD4A|HNRNPD|HABP4|YTHDF3|DHX9|EIF5A|YBX1|KHDRBS1|GCN1|YTHDF1|UCN|PRKDC|UPF3B|ERBB2|PIWIL2|LARP6|RPS6KB1|METTL14|RHOA|USP16|SSB|YTHDF2|POLR2G|PKM|COA3|DHX29|LARP4B|SYNCRIP|EIF4G1|PLD1|EIF2B5	Hepatocytes	MASL_vs_Control
GOBP_POSITIVE_REGULATION_OF_TRANSLATIONAL_INITIATION	0.0294842	0.0792945	0.352488	-0.50841	-1.55592	22	DDX3X|PPP1R15A|HABP4|YTHDF3|KHDRBS1|YTHDF1|RPS6KB1|YTHDF2|POLR2G|DHX29|EIF2B5	Hepatocytes	MASL_vs_Control
GOBP_POSITIVE_REGULATION_OF_TRANSMEMBRANE_RECEPTOR_PROTEIN_SERINE_THREONINE_KINASE_SIGNALING_PATHWAY	0.00511576	0.0213099	0.407018	-0.400746	-1.62483	81	TGFB3|THBS1|CCN1|INHBA|CDKN2B|GDF15|BMP2|PARP1|TNXB|ACVR1|CITED2|RNF165|SMAD4|ACVR2B|ADAM17|SULF1|ACVR1B|NOTCH2|SDCBP|HSP90AB1|JAK2|PELO|NUP93|ILK|PPARG|SCUBE3|AXIN1|ACVR2A|LRG1|GDF11	Hepatocytes	MASL_vs_Control
GOBP_POSITIVE_REGULATION_OF_TRANSMEMBRANE_TRANSPORT	6.0621e-05	0.000582882	0.557332	-0.41013	-1.78329	139	STIM1|RELN|CA2|CTSS|NR4A3|VMP1|FGF21|SLC9A1|SLC38A1|IGF1|ATP1B3|ABCB1|PPP3R1|OSBPL8|ACTN4|ITGB1|P2RX7|CX3CL1|PDZK1|SLC1A2|CACNB2|AKT1|KCNC2|OPN3|CRACR2A|HTT|CALM2|STK39|CALM3|COA8|P2RX4|BRAF|TMSB4X|RHOQ|SORBS1|AZIN1|SUMO1|F2|BAK1|NDUFA4|NFE2L2|C1QTNF12|PLCG2|STAC3|ADRB2|ARPP19|RNF207|CHP1|GLRX|ANTKMT|C3|DNM2|MEF2A	Hepatocytes	MASL_vs_Control
GOBP_POSITIVE_REGULATION_OF_TRANSPORTER_ACTIVITY	0.0013791	0.00761216	0.45506	-0.429514	-1.73238	77	STIM1|RELN|CTSS|VMP1|SLC9A1|ATP1B3|ABCB1|PPP3R1|ACTN4|PDZK1|CACNB2|KCNC2|CRACR2A|HTT|CALM2|STK39|SGK1|PARK7|CALM3|COA8|TMSB4X|SUMO1|NDUFA4|PLCG2|STAC3|ADRB2|RNF207|CHP1|GLRX|ANTKMT|DNM2	Hepatocytes	MASL_vs_Control
GOBP_POSITIVE_REGULATION_OF_TUMOR_NECROSIS_FACTOR_MEDIATED_SIGNALING_PATHWAY	0.0166879	0.0518134	0.352488	-0.644278	-1.65774	11	CASP4|TRAF2|ADAM17|CASP1	Hepatocytes	MASL_vs_Control
GOBP_POSITIVE_REGULATION_OF_TUMOR_NECROSIS_FACTOR_SUPERFAMILY_CYTOKINE_PRODUCTION	4.23704e-06	6.30879e-05	0.610527	-0.535147	-2.09642	67	THBS1|RIPK2|NOD2|OAS2|SELENOK|HLA-E|IFIH1|CD14|MAPKAPK2|IFNGR1|MIF|STAT3|APP|OAS3|FRMD8|DHX9|SPON2|LY96|LBP|PTPRJ|JAK2|AKAP12|HSPB1|ARFGEF2|ORM1|PLCG2|ORM2|HAVCR2|CLU|ARHGEF2|IL33|PTPRC|TLR4|SETD4|IL23A|PTAFR|WNT5A|PSEN1|FADD|OAS1|CYBA	Hepatocytes	MASL_vs_Control
GOBP_POSITIVE_REGULATION_OF_TYPE_II_INTERFERON_PRODUCTION	0.00664059	0.0259506	0.407018	-0.472701	-1.6893	43	ISG15|IRF8|RIPK2|HSPD1|PDE4D|CD14|IL1R1|TRIM27|HLA-A|IL18|JAK2|F2RL1|HRAS|TYK2|IL18R1|HAVCR2|TLR4|IL23A|WNT5A|SLC11A1|FADD	Hepatocytes	MASL_vs_Control
GOBP_POSITIVE_REGULATION_OF_TYPE_I_INTERFERON_PRODUCTION	1.37373e-05	0.000168777	0.593325	-0.542601	-2.03186	53	ISG15|RIPK2|STAT1|TBK1|OAS2|CGAS|TRIM15|HSPD1|IFIH1|CD14|DDX3X|IRF1|IRAK1|OAS3|DHX9|GAPDH|TRIM56|FLOT1|POLR3C|TOMM70|G3BP1|PLCG2|HSP90AA1|RNF135|POLR3B	Hepatocytes	MASL_vs_Control
GOBP_POSITIVE_REGULATION_OF_TYROSINE_PHOSPHORYLATION_OF_STAT_PROTEIN	0.0164439	0.0514039	0.352488	-0.485834	-1.62276	31	IGF1|PARP14|HSF1|LYN|CLCF1|TSLP|EPO|IL18|JAK2|VEGFA|PARP9|IL6ST|HPX|TNFRSF1A	Hepatocytes	MASL_vs_Control
GOBP_POSITIVE_REGULATION_OF_T_CELL_MEDIATED_CYTOTOXICITY	0.00302966	0.0141126	0.431708	-0.604565	-1.78473	20	B2M|HLA-E|P2RX7|HLA-B|HLA-DRA|TAP2|HLA-A|HLA-C|PVR|HLA-F|PTPRC|IL23A|NECTIN2|FADD|MICA|MR1	Hepatocytes	MASL_vs_Control
GOBP_POSITIVE_REGULATION_OF_T_CELL_MEDIATED_IMMUNITY	0.0352609	0.0912994	0.287857	-0.425882	-1.49526	40	B2M|HLA-E|HSPD1|P2RX7|TRAF2|HLA-B|HLA-DRA|IL1R1|TAP2|HLA-A|IL18|CD81|CD55|IL18R1|HLA-C|PVR|RSAD2|HLA-F|PTPRC|IL23A|NECTIN2|FADD|MAP3K7|MICA|MR1|MALT1	Hepatocytes	MASL_vs_Control
GOBP_POSITIVE_REGULATION_OF_T_CELL_MIGRATION	0.0178051	0.0542436	0.352488	-0.530557	-1.62369	22	SELENOK|CCL20|TNFRSF14|APP|ADAM17|STK39|ADAM10|CXCL12|RHOA	Hepatocytes	MASL_vs_Control
GOBP_POSITIVE_REGULATION_OF_T_CELL_PROLIFERATION	0.00259854	0.0124218	0.431708	-0.451035	-1.68897	53	SLC7A1|RIPK2|IGF1|CD24|SELENOK|HLA-E|TFRC|CARD11|KITLG|EPO|HLA-A|IL18|JAK2|CD81|CD55|GPAM|EFNB1|TYK2|IGFBP2|IL6ST|PNP	Hepatocytes	MASL_vs_Control
GOBP_POSITIVE_REGULATION_OF_T_HELPER_CELL_DIFFERENTIATION	0.00752405	0.0282728	0.407018	-0.636725	-1.72206	13	RIPK2|IL4R|SHB|NFKBID|NFKBIZ|IL18|SOCS5	Hepatocytes	MASL_vs_Control
GOBP_POSITIVE_REGULATION_OF_UBIQUITIN_DEPENDENT_PROTEIN_CATABOLIC_PROCESS	6.38278e-05	0.000605511	0.538434	-0.4259	-1.78189	102	TRIB1|SH3RF1|CSNK1D|TRIB3|ARIH2|CSNK1E|CSNK1A1|RNF19A|GCLC|AKT1|ARIH1|PLK3|TAF1|ZFAND2A|RNF144B|SIRT2|RACK1|NUB1|PTK2|RBX1|SOCS5|AURKA|SUMO2|AGBL4|ELOB|DISC1|RNF19B|GABARAP|TRIB2|SUMO1|PTEN|RNF144A|MDM2|AXIN1|NFE2L2|GSK3B|FBXW7|UBQLN2|CLU|HERPUD1|UBQLN1|IL33|RAD23A|PLK1|AGTPBP1|GSK3A	Hepatocytes	MASL_vs_Control
GOBP_POSITIVE_REGULATION_OF_VASCULAR_ASSOCIATED_SMOOTH_MUSCLE_CELL_PROLIFERATION	2.57301e-05	0.000285271	0.57561	-0.676275	-2.11062	23	ADAMTS1|NR4A3|IGF1|NF1|JUN|MFN2|DDR2|SRC|ERN1|FRS2|DNMT1|JAK2	Hepatocytes	MASL_vs_Control
GOBP_POSITIVE_REGULATION_OF_VASCULATURE_DEVELOPMENT	0.00254872	0.0122531	0.431708	-0.390374	-1.63114	100	HIF1A|THBS1|STIM1|KLF4|SERPINE1|PIK3CD|NRP1|WARS2|ZC3H12A|ITGB1|ADM|XBP1|STAT3|ETS1|HMOX1|PRKCA|ADM2|NINJ1|VEGFA|BTG1|PDCD6|ITGA5|HSPB1|HIPK1|NFE2L2|LRG1|PKM|SASH1|SEMA5A|EMC10|C3|SP1|CXCL8|PRKD2|SMAD1|C5AR1|ERAP1|ANGPTL3|RUNX1|CHI3L1|WNT5A|TJP1|CCBE1|MYDGF|AGO2|KDR	Hepatocytes	MASL_vs_Control
GOBP_POSITIVE_REGULATION_OF_VIRAL_GENOME_REPLICATION	0.0217241	0.0628879	0.352488	-0.496011	-1.64171	30	TRIM38|NR5A2|DDX3X|PABPC1|PPIE|TOP2B|IFIT1|PPIA|ADAR|SRPK1|STAU1|RAD23A|SRPK2|GBP7|VAPB|CNOT7|HACD3|TMEM39A|PDE12|TARBP2|TOP2A	Hepatocytes	MASL_vs_Control
GOBP_POSITIVE_REGULATION_OF_VIRAL_PROCESS	0.00146861	0.00797568	0.45506	-0.465322	-1.74248	53	TRIM38|NR5A2|STOM|DDX3X|PABPC1|CD74|VPS4A|RAB7A|ATG5|PPIE|DHX9|TOP2B|IFIT1|VPS37B|PPIA|MDFIC|TRIM21|ADAR|SRPK1|STAU1|RAD23A|SRPK2|GBP7|VAPB|CNOT7	Hepatocytes	MASL_vs_Control
GOBP_POSITIVE_REGULATION_OF_WNT_SIGNALING_PATHWAY	2.64191e-05	0.000291647	0.57561	-0.439218	-1.84858	113	CSNK1G3|MACF1|NFKB1|FRAT1|TNFAIP3|WLS|TNKS2|CSNK1D|BMP2|BAMBI|DDX3X|CSNK1E|DAPK3|SRC|SOX4|ATP6V0C|CDC73|SMARCA4|USP47|SULF1|PLEKHA4|USP34|PRDM15|DIXDC1|LGR4|TRPM4|LYPD6|YAP1|DISC1|GSKIP|ILK|ZRANB1|ATP6AP2|CCAR2|NLE1|MBD2|SKI|LGR5|NKD1|CSNK1G2|GPC5|CSNK2A1|SEMA5A|RNF220	Hepatocytes	MASL_vs_Control
GOBP_POSITIVE_REGULATION_OF_WOUND_HEALING	0.000325364	0.00232723	0.498493	-0.53879	-1.88549	39	THBS1|CLDN1|SERPINE1|ACTG1|FERMT2|ITGB1|DDR2|XBP1|VTN|HBEGF|PTK2|HRAS|DUOX1|RREB1|F2|NFE2L2|F12|PRDX2|APOH|PRKCE|F7	Hepatocytes	MASL_vs_Control
GOBP_POSITIVE_T_CELL_SELECTION	0.0172963	0.0532453	0.352488	-0.519289	-1.62067	23	IRF4|SRF|PTPN2|STAT3|CD74|CTSL|BATF|TOX|BRAF|THEMIS	Hepatocytes	MASL_vs_Control
GOBP_POSTSYNAPSE_ORGANIZATION	0.000750506	0.00466129	0.477271	-0.377452	-1.63939	135	SLC7A11|RELN|EZR|GRID2|ACTG1|ACTB|NRXN2|NRP1|PRNP|NF1|PTPRD|PAFAH1B1|ARHGAP44|ARHGAP22|STK38L|HOMER1|ACTN1|AKT1|ASAP1|PDLIM5|PRMT3|LGMN|ADAM10|CFL1|SLITRK3|IGF1R|PICK1|CRK|GLRB|PAK3|ARF1|DISC1|NLGN4Y|SIPA1L1|PTEN|FARP1|LRRTM2|APOE|ARF4|TANC1|SHANK2|RAPSN	Hepatocytes	MASL_vs_Control
GOBP_POSTSYNAPTIC_DENSITY_ASSEMBLY	0.00627017	0.0248778	0.407018	-0.628019	-1.75645	15	GRID2|NRXN2|PTPRD|SLITRK3|PTEN|LRRTM2	Hepatocytes	MASL_vs_Control
GOBP_POSTSYNAPTIC_MODULATION_OF_CHEMICAL_SYNAPTIC_TRANSMISSION	0.0397554	0.0998342	0.282013	-0.512596	-1.51323	20	PPP3R1|RNF19A|EIF4A3|TRIO|SNX14|EIF4E|CYFIP1|PLCB1|USP8|PRKACA|TENT2|WNT5A|PPP3CA|NGDN	Hepatocytes	MASL_vs_Control
GOBP_POSTSYNAPTIC_SIGNAL_TRANSDUCTION	0.00397601	0.017437	0.407018	-0.607628	-1.78586	19	ITPR1|RELA|RNF10|CRTC1|AGRN|JAK2|GRK2|GNB1|PRR7|ARRB2|PLCB1	Hepatocytes	MASL_vs_Control
GOBP_POSTSYNAPTIC_SPECIALIZATION_ASSEMBLY	0.0167354	0.0518609	0.352488	-0.564689	-1.65966	19	GRID2|NRXN2|PTPRD|SLITRK3|CRK|PTEN|LRRTM2	Hepatocytes	MASL_vs_Control
GOBP_POST_EMBRYONIC_ANIMAL_ORGAN_DEVELOPMENT	0.00217873	0.0108775	0.431708	-0.660614	-1.84761	15	KLF4|MYO1E|BCL2L11|MYO7A|JAK2|VEGFA|CDH23|ERCC1|BAK1|HMGN1|BCL11B	Hepatocytes	MASL_vs_Control
GOBP_POST_EMBRYONIC_DEVELOPMENT	2.62999e-06	4.15439e-05	0.627257	-0.512582	-2.05925	74	SOD2|ITPR1|KLF4|NR4A2|ARID5B|MECP2|CYP1A2|CSRNP1|ATF5|IGF2R|RAB3A|CCDC47|MYO1E|PLEKHA1|ACVR2B|HEG1|C12orf57|TBCE|BCL2L11|MYO7A|JAK2|VEGFA|CDH23|GIGYF2|ERCC1|TIPARP|BAK1|HMGN1|BCL11B|KDM5B|ASH1L|APOB|ASL|PSEN1|SCUBE1|AGO2|KDR|ATRX|SLC18A2	Hepatocytes	MASL_vs_Control
GOBP_POST_GOLGI_VESICLE_MEDIATED_TRANSPORT	0.00060786	0.00393854	0.477271	-0.417758	-1.73546	94	MACF1|STEAP2|AP1G1|GOLPH3|SPTBN1|RBSN|ACSL3|RAB10|VPS13A|GOLGA4|DOP1B|RACK1|GCC2|OPTN|RP2|GAK|EPS15|EXOC6|KRT18|SORCS1|RAB14|KIF13A|ARFGEF2|VPS13C|RABEP1|KIF16B|CORO7|BLZF1|ATP2C1|GBF1|DNM2|CCDC93|EXOC4|SYS1|GGA1|AP2A1|PREPL|AP1G2|SCFD1|BBS2|MON2|VTI1A|CCDC91	Hepatocytes	MASL_vs_Control
GOBP_POST_TRANSCRIPTIONAL_REGULATION_OF_GENE_EXPRESSION	3.31554e-10	2.07068e-08	0.814036	-0.384538	-1.82439	446	THBS1|HELZ2|CSDE1|YBX3|ELP1|HNRNPC|CNOT1|DCP1A|EIF3E|EIF3H|HBS1L|NIBAN1|PER2|CNOT9|ZC3H12A|TENT5C|ITGA2|BTG2|HNRNPU|NOLC1|SAMD4B|DKC1|UNK|TENT5A|YTHDC1|DDX3X|NPM1|TRAP1|EIF4G3|ILF3|RBM24|BZW2|PABPC1|MAPKAPK2|EIF2AK2|TRAF2|CNBP|ZC3H7A|ETF1|PPP1R15A|SHMT2|LRPPRC|ABCE1|NCL|STAT3|RPS6KA3|CDC37|EIF1|EIF4A3|EEF2|AKT1|DAPK3|EIF5|SOX4|APP|GSPT1|ROCK2|NEURL1|PPP1R15B|AJUBA|SAMD4A|PRKCA|HNRNPD|BANK1|CNOT2|HABP4|EIF4G2|YTHDF3|DHX9|GAPDH|EIF5A|RACK1|YBX1|EIF3K|EIF4E2|METAP1|KHDRBS1|GCN1|OGFOD1|SELENOT|YTHDF1|UCN|MSI2|RBM47|XRN1|EIF4H|PRKDC|SRP9|EIF3B|TYMS|EXOSC7|NSUN2|UPF3B|EIF4E|ERBB2|IGF2BP2|CYFIP1|ZFP36|PIWIL2|PARP9|SARNP|DUS3L|PUM3|PELO|TNRC6C|THRAP3|EIF2A|LARP6|RPS6KB1|GIGYF2|METTL14|RHOA|MATR3|ENC1|POU5F1|HSPB1|PPARG|FUS|SERBP1|QKI|ZFP36L2|EIF4EBP1|DPH6|USP16|EIF2S1|SSB|ZMPSTE24|YTHDF2|PCID2|MTPN|SHMT1|LIMD1|POLR2G|DDX1|TAF15|ELP3|ADAR|PKM|PABPC4|PER1|COA3|TNKS1BP1|SECISBP2|DIS3|UPF1|EIF4B|DHX29|DICER1|TBRG4|METTL16|LARP4B|MTG2|RAN|FASTKD1|SYNCRIP|MAEL|TNFRSF1B|MOV10|EIF2AK3|TRIM2|PUM1|EIF4G1|PARN|PATL2|NOCT|ELP2|PLD1|PPP1CA|TPR|EIF2B5|NSUN3|NEAT1|HELZ|UQCC2|TRAF5|MTG1|TENT2|EIF5B|ATF4|CALR|GAS5|XPO5|CSDC2|PA2G4|FTO|PNPT1|PTAFR	Hepatocytes	MASL_vs_Control
GOBP_POST_TRANSLATIONAL_PROTEIN_MODIFICATION	0.001146	0.00662363	0.45506	-0.450464	-1.77309	69	RHBDD1|TNKS2|PARP8|PARP1|UCHL3|ATG7|BAZ1B|ZC3HAV1|ATG5|PRKCA|SIRT2|EGR1|RBX1|ESCO1|JAK2|FN3K|PARP12|PARP9|AGBL4|MAP3K12|UBE2F|PARP11|UBE2M|RNF7|ATG16L1|ABCA2	Hepatocytes	MASL_vs_Control
GOBP_PROCESS_UTILIZING_AUTOPHAGIC_MECHANISM	5.96926e-08	1.78857e-06	0.704976	-0.353045	-1.68497	495	HIF1A|ITPR1|VMP1|ATP2A2|IRF8|RIPK2|OGT|PIP4K2A|USP36|ATP6V0A1|MAP1LC3B|NOD2|C9orf72|MAP1LC3A|DAPK2|TRIM38|DRAM1|WDFY3|MID2|TBK1|ZC3H12A|HUWE1|MCL1|SNX5|WDR45B|LRBA|TRIB3|LGALS8|QSOX1|FUNDC2|NRBF2|SBF2|VPS13D|VPS37A|BAG3|MFN2|EIF4G3|ACER2|WDR41|XBP1|VPS13A|AMBRA1|SEC22B|FOXK2|STAT3|SPTLC1|CHMP4B|AUP1|ATG7|CDC37|ATF6|AKT1|STX12|DAPK3|ARL8B|DAP|HMOX1|STAM|NPC1|SRC|SVIP|VPS4A|RAB7A|CALCOCO2|ATG5|CRY1|EEF1A1|MAPK8|PRKAA1|PLK3|ATP6V0C|HTT|CTSD|ATG101|VDAC1|RHEB|RAB5A|PIK3C2A|SIRT2|SNX14|EIF4G2|GAPDH|RAB1A|ANXA7|ERN1|GPR137B|BCL2L11|TRIM22|LAMP2|DNM1L|RNF213|PIM2|PARK7|UBXN2B|TP53INP2|TAX1BP1|DDIT3|OPTN|WAC|EIF4E|FYCO1|VPS37B|RAB3GAP1|CLTC|CHMP3|PIK3CB|RAB3GAP2|TBC1D25|GRAMD1A|ATP6V1G1|HSPB1|TAB3|RPTOR|GABARAP|FOXK1|CDK16|TRIM21|TP53INP1|DHRSX|RETREG1|PLK2|SOGA1|VPS13C|USP10|NEDD4|ATP6V1E1|VAMP7|STK3|UVRAG|ATG16L1|ATP6V1D|MET|ZMPSTE24|ORMDL3|FBXL2|GSK3B|RAB1B|FBXW7|RAB12|IKBKG|HSP90AA1|KAT8|NSFL1C|ADRB2|UBQLN2|SPTLC2|CLU|TSPO|PAFAH1B2|TRIM6|UBQLN1|ATP6V1A|MLST8|MARK2|GOLGA2|IFT20|ENDOG|SPG11|UFM1|ATG2A|ATG4A|EIF4G1|DCAF12|EXOC4|RAB24|ATP6V0D1|TMBIM6|HAX1|CAPNS1|VPS25|CTTN|STAM2|PRKACA|TOM1|HSPA8|BECN1|GABARAPL1|GSK3A|SREBF1|CALR|VPS51|ARFIP2|VPS26A|RNF31|VPS28|ILRUN|CHMP4C|SCFD1|PLEKHM1|PSEN1	Hepatocytes	MASL_vs_Control
GOBP_PRODUCTION_OF_MOLECULAR_MEDIATOR_INVOLVED_IN_INFLAMMATORY_RESPONSE	0.0388889	0.0983154	0.271289	-0.39664	-1.4355	46	HIF1A|SERPINE1|NOD2|ZC3H12A|IL4R|ABCD1|LYN|STAT3|LBP|PDCD4|EZH2|F2|VAMP7|PER1|PRDX2	Hepatocytes	MASL_vs_Control
GOBP_PRODUCTION_OF_MOLECULAR_MEDIATOR_OF_IMMUNE_RESPONSE	3.7967e-06	5.74187e-05	0.627257	-0.422636	-1.85867	153	TGFB3|NR4A3|RIPK2|PRG2|HMCES|NOD2|B2M|CGAS|THOC1|HLA-E|HSPD1|DDX21|IL4R|P2RX7|CLCF1|MAPKAPK2|TRAF2|PANX1|XBP1|MIF|CD74|STX4|RABGEF1|SUPT6H|TNFRSF14|HLA-DRA|TFRC|IL1R1|HMOX1|ATG5|KMT5C|NFKBIZ|BATF|HLA-A|SPON2|IL18|LITAF|NBN|PRKDC|GPI|CD81|SPINK5|F2RL1|TRPM4|CD55|APOA2|ERCC1|NHEJ1|IL18R1|HPX|PLCG2|DDX1|RSAD2|HK1|BST2|TRIM6|EXO1|IL33|TNFRSF1B|HLA-F|PTPRC|TMBIM6|TLR4|IRAK3|SCIMP	Hepatocytes	MASL_vs_Control
GOBP_PROGRAMMED_CELL_DEATH_INVOLVED_IN_CELL_DEVELOPMENT	0.0106255	0.0370192	0.38073	-0.623418	-1.72317	14	YBX3|BCL2L1|CASP2|KITLG|PRKDC	Hepatocytes	MASL_vs_Control
GOBP_PROGRAMMED_NECROTIC_CELL_DEATH	0.00133847	0.00744709	0.45506	-0.510957	-1.79395	40	YBX3|OGT|PELI1|BIRC3|MLKL|PARP1|CYLD|TRAF2|ITPK1|IPMK|RBCK1|DNM1L|PPIF|TRPM7|BIRC2|FAS|ASAH1|ARHGEF2	Hepatocytes	MASL_vs_Control
GOBP_PROTEASOMAL_PROTEIN_CATABOLIC_PROCESS	3.19349e-10	2.01309e-08	0.814036	-0.381025	-1.80823	439	UBXN8|PRPF19|OGT|CD2AP|TRIB1|SH3RF1|NGLY1|PELI1|EIF3H|TRIM38|PSMD12|FAF2|UBR1|RHBDD1|CSNK1D|TRIB3|FAF1|WWTR1|CUL5|ARIH2|CSNK1E|DESI1|RYBP|CSNK1A1|WDR26|RNF19A|PSMA4|TMEM259|XBP1|PPP2CB|PCBP2|UBE4A|NEMF|UBXN1|CCDC47|PSMA3|AUP1|ATF6|KLHL15|GCLC|USP9X|PSMF1|AKT1|NEDD4L|UBE2D3|ARIH1|IFI27|CUL1|RBCK1|TNFAIP1|SVIP|PSMB1|ARRB1|PLK3|TAF1|ZFAND2A|RNF144B|SIRT2|DAB2IP|RNF216|SPOP|UGGT2|SPSB1|USP25|RACK1|NUB1|RHBDD2|PARK7|UBXN2B|USP7|UBE2G2|RBX1|SOCS5|DDIT3|CDC27|AURKA|PSMC2|PSMA2|WAC|SDCBP|NPLOC4|SIAH2|HSP90AB1|FBXW11|SIAH1|FBXO39|USP14|SUMO2|SEC61B|RFFL|UBB|MAN1A1|UBXN4|TRIM25|ERLIN1|PML|ELOB|PSMD7|PSMD6|ENC1|ZNRF1|RNF19B|RNF187|GABARAP|PSMD13|PHF20L1|DERL1|BIRC2|CCAR2|TRIB2|FEM1C|FBXW5|SUMO1|RNF144A|SOCS6|MDM2|AKIRIN2|KIF14|AXIN1|PSMB7|UBE2W|TRIP12|ARRB2|UBR3|MTA1|RNFT1|PSMC6|N4BP1|PPP2R5C|TRAF4|PSMD11|APOE|FBXL2|HSPA5|NFE2L2|GSK3B|PSMC4|FBXL18|ZFAND2B|FBXW7|APPBP2|RNF4|NSFL1C|TRPC4AP|UBQLN2|PSME2|SKP1|CLU|HM13|HERPUD1|PSMB3|ECPAS|PSMD14|UBQLN1|PSME1|TRIM39|RNF126|UBE2A|IL33|TRIM2|ASCC3|ASCC2|DCAF12|RAD23A|TBL1X	Hepatocytes	MASL_vs_Control
GOBP_PROTEASOME_ASSEMBLY	0.0308106	0.0822389	0.352488	-0.615674	-1.63399	12	POMP|PSMD5|OTUD6B|PSMG1|PSMD9|PSMD11|ECPAS|PSMG3	Hepatocytes	MASL_vs_Control
GOBP_PROTEIN_ACETYLATION	0.00576199	0.0233983	0.407018	-0.334834	-1.48206	164	OGT|DIP2B|SF3B3|SMARCA5|ACTB|TAF2|ATXN7|PHF20|MECP2|DDX21|IRF4|DDX3X|IWS1|MORF4L1|GTF2B|SMC5|POLE3|WBP2|BAZ1B|SOX4|PWWP2B|HDAC5|ATG5|SMAD4|PRKAA1|ARRB1|NFKBIZ|DEK|HAT1|GLYR1|PARK7|YEATS2|ESCO1|MORF4L2|ING3|PIWIL2|KANSL3|PML|MEAF6|KAT6A|SF3B1|EPC2|EP400|PHF20L1|USP22|ZMPSTE24|GSK3B|KAT8|PER1|SF3B5|BRCA2|SET|DIP2A|NFYC	Hepatocytes	MASL_vs_Control
GOBP_PROTEIN_ACYLATION	0.0147954	0.0474311	0.38073	-0.308	-1.39073	203	OGT|DIP2B|SF3B3|SMARCA5|ACTB|TAF2|ATXN7|PHF20|MECP2|SELENOK|DDX21|ZDHHC14|IRF4|DDX3X|IWS1|ZDHHC7|MORF4L1|GTF2B|SMC5|POLE3|WBP2|BAZ1B|SOX4|PWWP2B|HDAC5|ATG5|SMAD4|PRKAA1|ARRB1|NFKBIZ|DEK|HAT1|GLYR1|PARK7|YEATS2|ESCO1|MORF4L2|ING3|PIWIL2|KANSL3|MBOAT4|PML|DLD|MEAF6|KAT6A|SF3B1|EPC2|EP400|PHF20L1	Hepatocytes	MASL_vs_Control
GOBP_PROTEIN_AUTOPHOSPHORYLATION	2.78892e-06	4.36457e-05	0.627257	-0.414636	-1.85727	179	GRK5|STK24|MAP3K20|FGFR1|DAPK2|PDGFRB|FER|PEAK1|MARK3|JUN|STK10|DDX3X|LYN|DDR2|MAPKAPK2|EIF2AK2|IRAK1|ENPP1|AAK1|TRIM28|PDGFA|DYRK1A|AKT1|DAPK3|SRC|ATR|TAF1|ATG101|LMTK2|STK4|CALM2|STK39|ERN1|TNIK|ACVR1B|PTK2|PIM2|NBN|AURKA|NEK6|PAK2|JAK2|VEGFA|CALM3|ERBB2|IGF1R|PIM3|SIK1|CLK1|PIM1|MAP3K12|TRPM7|TOM1L1|STK17B|MAP3K11|MAP2K2|EIF2S1|MAPKAPK3|GSK3B|SMG1|TNKS1BP1|CHP1|PRKG2|ALK|CDK12|FGFR4|PAK1|MARK2|EPHB4|EIF2AK3|PRKD2|PTPRC|MAP3K13|MINK1|PRKACA|IRAK3|SLK	Hepatocytes	MASL_vs_Control
GOBP_PROTEIN_COMPLEX_OLIGOMERIZATION	0.0012834	0.00723526	0.45506	-0.356158	-1.5873	171	SOD2|CLDN1|ISG15|SLC9A1|OPA1|B2M|THG1L|ZC3H12A|PRNP|OXA1L|MLKL|MCU|STEAP4|ALDOA|YME1L1|CPSF6|SHMT2|MIF|G3BP2|SLC1A2|HOMER1|CD74|TIFA|KCNC2|EHD4|TNFAIP1|FARSB|CARD11|KCTD14|STK4|NINJ1|SAMD1|MAT2A|DNM1L|CRTC1|KCND3|VASP|TRPM4|JMJD6|CTH|NLRP1|ME1|TRPM7|FUS|TWNK|STK3|USP16|KCTD9|SHMT1|PXDN	Hepatocytes	MASL_vs_Control
GOBP_PROTEIN_CONTAINING_COMPLEX_DISASSEMBLY	7.20632e-05	0.000669513	0.538434	-0.377649	-1.70242	196	VMP1|ATP2A2|CAPZA1|MAP1LC3B|MAP1LC3A|SPTBN1|VIL1|FRAT1|BMERB1|ATXN7|RDX|GSN|EPS8|SPTAN1|ETF1|CAMSAP2|MICAL3|WDR1|ABCE1|CHMP4B|VPS4A|CALCOCO2|ATG5|GSPT1|SMARCA4|SNX14|TFIP11|EIF5A|CFL1|OGFOD1|LAMP2|ZFAND1|MYC|DSTN|CFL2|GAK|KLC1|IGF1R|FYCO1|F2RL1|DYRK3|CHMP3|TBC1D25|MTRF1L|FRAT2|CARMIL1|KIF14|VAMP7|SETX|UVRAG|ZMPSTE24|MTPN|TMOD3|GSK3B|SCAF4|CAPZB|ADRB2|TWF2|UPF1|KIF18A|ARHGEF2|SEMA5A|ASPH|NCKAP5L|IST1|UBQLN1|SET	Hepatocytes	MASL_vs_Control
GOBP_PROTEIN_DEPHOSPHORYLATION	1.69018e-07	4.3298e-06	0.690132	-0.421357	-1.90457	205	DUSP5|PTP4A1|NCEH1|PTPRE|PPP2R2A|RPRD1B|DUSP8|PPP1R12A|UBASH3B|PTPN3|PPP3R1|PPP2R5E|PDGFRB|PPP4R4|PTPA|PTPRD|PTPN12|RCAN1|PTPN2|PPP2CB|AMBRA1|PPP1R15A|DUSP6|MGAT5|PPP2CA|CDC14A|PPP6R3|PPP2R1A|PTP4A2|TIMM50|FKBP1A|PTBP1|ROCK2|HTT|PPP1R15B|PTPRG|NUAK1|PTPRH|IKBKB|CALM2|ANKLE2|CDKN3|YWHAE|RPRD1A|PTPRJ|PTPRU|HSP90AB1|JAK2|CALM3|FBXW11|MTMR7|YWHAB|RNGTT|PPP1R16B|PPIA|ITGA1|NSMF|ENSA|ILKAP|PTEN|PTPN1|PTPRA|PPP2R5C|PPP4R1|PPM1E|GSK3B|PTPRT|DUSP16|ARPP19|SSU72|PPP6R1|MAGI2|CDC14B|PTPN6|UBLCP1|PPP1CA|PTPRC|PPM1G|PTPN14|CAMTA1|PTPRM|PPP4R3B	Hepatocytes	MASL_vs_Control
GOBP_PROTEIN_DEPOLYMERIZATION	0.00525052	0.0217402	0.407018	-0.393185	-1.605	85	CAPZA1|SPTBN1|VIL1|BMERB1|ATXN7|RDX|GSN|EPS8|SPTAN1|CAMSAP2|MICAL3|WDR1|VPS4A|CFL1|DSTN|CFL2|GAK|F2RL1|CARMIL1|KIF14|MTPN|TMOD3|CAPZB|TWF2|KIF18A|ARHGEF2|SEMA5A|ASPH|NCKAP5L	Hepatocytes	MASL_vs_Control
GOBP_PROTEIN_EXPORT_FROM_NUCLEUS	6.54438e-05	0.000615646	0.538434	-0.523138	-1.95898	53	EGR2|HSPA9|RANGAP1|FRAT1|BAG3|DESI1|EMD|TXN|IFI27|RANBP3|NXT1|YWHAE|PARK7|BARD1|FRAT2|XPO6|XPO4|GSK3B|DUSP16|CHP1|RAN|RBM22|TPR|PTPN14|PRKACA|NUP42|CALR|XPO5|SP100	Hepatocytes	MASL_vs_Control
GOBP_PROTEIN_FOLDING	0.000244754	0.00184454	0.498493	-0.384575	-1.69563	157	VAPA|NKTR|HSPA9|NGLY1|B2M|HSPA4L|HSPD1|QSOX1|BAG3|TRAP1|CDC37L1|RANBP2|CCDC47|HSPA6|CCT2|CDC37|ATF6|CD74|CCT8|PDRG1|FKBP1A|PFDN1|HSPA4|SELENOF|CCT4|HSPE1|PPIE|TBCE|PDCD5|PPIG|GRPEL2|CHORDC1|RP2|BAG1|GAK|HSP90AB1|TCP1|HSPH1|PPIA|CCT6A|HSPB1|PPIF|HSPA13|TTC1|WIPF1|PTGES3|CCT5|HSPA5|NUDC|HSP90AA1|ERO1A|CLPX|CSNK2A1|CLU|PFDN2|TBCD|PDIA3|NFYC|CCT3|PPIL2|FKBP4|PPIL1|WDR83OS|P3H1|ANP32E|HSPA8|CALR|FKBP11|TTC4|NUDCD3|TXNDC5	Hepatocytes	MASL_vs_Control
GOBP_PROTEIN_K48_LINKED_UBIQUITINATION	0.000244612	0.00184454	0.498493	-0.477842	-1.87238	66	PELI1|TRIM38|TNFAIP3|ARIH2|NEDD4L|UBE2D3|IFI27|CUL1|UBE3C|UBE2E2|DTX3L|UBE2D1|RNF216|UBE2G2|UBE2E1|RBX1|RNF115|UBE2E3|PPIA|RFFL|ZNRF1|RNF187|GABARAP|BIRC2|RNF4|SKP1|TTC3|UBE2D2|RNF126|UBE2A|UBE2D4|UBE2H|CUL3|UBE2R2	Hepatocytes	MASL_vs_Control
GOBP_PROTEIN_K63_LINKED_DEUBIQUITINATION	0.0287898	0.0780181	0.352488	-0.433906	-1.50253	36	TNFAIP3|CYLD|SHMT2|BABAM2|USP9X|USP25|USP50|BARD1|ZRANB1|UIMC1|USP16|OTUD7B|PSMD14|BRCC3|USP8|USP27X	Hepatocytes	MASL_vs_Control
GOBP_PROTEIN_K63_LINKED_UBIQUITINATION	4.88378e-05	0.000491658	0.557332	-0.524915	-1.98329	55	PRPF19|PELI1|NOD2|ARIH2|UBE2V2|DDX3X|TRAF2|TRAF3|UBE2E2|TRIM27|ZFP91|UBE2V1|RNF213|RNF115|OTUB1|UBE2E3|TRIM56|UBE2N|TRIM21|BIRC2|TRIP12|NEDD4|TRAF4|RNF4|SASH1|RNF135|UBE2O|RNF126|UBE2D4	Hepatocytes	MASL_vs_Control
GOBP_PROTEIN_KINASE_B_SIGNALING	0.000220538	0.00170219	0.518848	-0.39105	-1.69845	135	THBS1|IGF1|PIK3CD|FGFR1|FERMT2|GDF15|OSBPL8|ITGB1|CX3CL1|THPO|SH2B3|PDGFA|TXN|PPP2CA|AKT1|TCF7L2|SRC|PLEKHA1|PLK3|SIRT2|BANK1|RACK1|FAM110C|HBEGF|TNFAIP8L3|EPHA2|IL18|PTK2|PARK7|DDIT3|NKX3-1|PTPRJ|HSP90AB1|IGF1R|P2RX4|PDCD6|SPRY2|PIK3CB|RPS6KB1|BTN2A2|ILK|MKRN2|PTEN|ARRB2|SETX|STK3|INPP5F|C1QTNF12|HSP90AA1|AKR1C2	Hepatocytes	MASL_vs_Control
GOBP_PROTEIN_LOCALIZATION_TO_CELL_CELL_JUNCTION	0.00665011	0.0259578	0.407018	-0.596424	-1.75293	19	ACTG1|VCL|ACTB|F11R|ZDHHC7|TJP2|PAK2|TJP3	Hepatocytes	MASL_vs_Control
GOBP_PROTEIN_LOCALIZATION_TO_CELL_JUNCTION	0.000703915	0.00443315	0.477271	-0.428216	-1.748	85	RELN|OGT|ACTG1|VCL|ACTB|NRXN2|F11R|FERMT2|ARHGAP44|ZDHHC7|TJP2|LRRC7|HOMER1|STX3|RAB11A|NETO2|HEG1|RAP1A|ADAM10|SLITRK3|PAK2|ERBB2|HRAS|LGI1|HSPB1|MAPK8IP3|TJP3|CLSTN3	Hepatocytes	MASL_vs_Control
GOBP_PROTEIN_LOCALIZATION_TO_CELL_PERIPHERY	3.1614e-05	0.00034009	0.557332	-0.35551	-1.63922	277	MACF1|GBP1|EZR|BCL2L1|OGT|RAB3B|GOLPH3|ATP1B3|ACTB|SPTBN1|VIL1|EFR3A|F11R|PRNP|ITGB1|RDX|RAMP1|ACSL3|S100A10|ARHGAP44|RAB10|RAB3A|ZDHHC7|PDZK1|LRRC7|CACNB2|ARL13B|STX4|AKT1|EHD4|STX3|RAB11A|DENND4C|TMEM88|VPS4A|RAB7A|NETO2|PICALM|ROCK2|GOLGA4|FRMD8|PPFIA1|EPB41|RAB8B|RAP1A|IKBKB|RACK1|RAPGEF6|ADAM10|TNIK|EPHA2|GCC2|IFT80|OPTN|GAK|LIN7C|EPB41L3|RAB38|ERBB2|CD81|LRP6|MRAP|CLTC|KRT18|RHOQ|RAB3D|SORBS1|HRAS|EPB41L2|KIF13A|LIN7A|LGI1|FLOT1|PACS1|RABEP1|TNFRSF1A|TSPAN5|RHBDF2|ABCA2|ATP2B4|RAB12|WDR72|ZFYVE27|STAC3|RAPSN|BLZF1|ATP2C1	Hepatocytes	MASL_vs_Control
GOBP_PROTEIN_LOCALIZATION_TO_CHROMOSOME	0.0134553	0.0441634	0.38073	-0.380395	-1.54474	82	PINX1|TNKS2|CDK9|GNL3|DKC1|CENPA|CCT2|SMC5|CCT8|WBP2|SPDL1|JARID2|ATR|ZNF827|CCT4|VCPIP1|TCP1|CCT6A|WAPL|TRAPPC12|EZH2|GNL3L|CCT5|SLF2|BRCA2|POT1|CCT3|RPA1|WRAP53|PLK1|TINF2	Hepatocytes	MASL_vs_Control
GOBP_PROTEIN_LOCALIZATION_TO_CHROMOSOME_TELOMERIC_REGION	0.000860757	0.005207	0.477271	-0.585793	-1.87681	26	PINX1|TNKS2|GNL3|DKC1|CCT2|CCT8|ATR|ZNF827|CCT4|TCP1|CCT6A|GNL3L|CCT5|BRCA2|POT1|CCT3|WRAP53|TINF2	Hepatocytes	MASL_vs_Control
GOBP_PROTEIN_LOCALIZATION_TO_EARLY_ENDOSOME	1.13283e-05	0.000145265	0.593325	-0.84753	-2.1143	10	EZR|NRP1|RDX|MSN|LRRC7|ROCK2|DTX3L	Hepatocytes	MASL_vs_Control
GOBP_PROTEIN_LOCALIZATION_TO_ENDOPLASMIC_RETICULUM	0.00968622	0.0344223	0.38073	-0.402709	-1.57047	65	VAPA|RAB10|PPP1R15A|CHMP4B|ZFAND2A|BTF3|SRPRA|SRP9|RAB3GAP1|SEC61B|SRP68|ANKRD13C|TRAM1|RAB3GAP2|MAN1A1|HSPA5|ZFAND2B|GPAA1|HERPUD1|SRPRB|GBF1|SEC61A1|SEC61G|BHLHE40-AS1|SRP54|UBL4A|KDELR3|TRAM2|KDELR1|ANK2|SSR3|BCAP31|SRP72|BCAP29|SRP19|MIA3|EDEM1	Hepatocytes	MASL_vs_Control
GOBP_PROTEIN_LOCALIZATION_TO_ENDOSOME	4.65442e-05	0.000469971	0.557332	-0.653813	-2.07179	25	EZR|PACSIN2|NRP1|ANKRD13A|RDX|MSN|LRRC7|ROCK2|DTX3L|TMEM30A|AKAP11	Hepatocytes	MASL_vs_Control
GOBP_PROTEIN_LOCALIZATION_TO_EXTRACELLULAR_REGION	0.000765649	0.00474224	0.477271	-0.335124	-1.53457	252	TGFB3|HIF1A|IL1RN|ITPR1|ADAM9|EZR|ABCG1|RAB3B|AP1G1|CD2AP|GOLPH3|IGF1|CD38|PER2|WLS|BLOC1S6|MCU|KLF7|PAFAH1B1|P2RX7|RAB3A|MYH10|PPARD|MIA2|STX4|LRP5|TCF7L2|SOX4|RAPGEF4|TANGO2|ACVR2B|RAB11FIP3|RAB8B|DNM1L|CYB5R4|SELENOT|PARK7|ARFGAP3|MIDN|NDUFAF2|PLA2G6|JAK2|LTBP1|PICK1|UBE2Q1|PSMD9|F2RL1|GCK|PPIA|PIM3|TRPM4|RAB3D|ARL4D|ENSA|CDK16|PPARG|COPG1|F2|SEC24A|PLCB1|RHBDF2|AP1B1|APOE|M6PR|C1QTNF12|RAB12|FRMD4A|TANGO6|APBB3|RSAD2|SERGEF|RAP1GDS1|SLC16A1|RAB11B|RAF1|AACS|STXBP3|ARFIP1|PRKCE|OSBP|TLR4|P3H1|UQCC2|PRKACA|ADTRP|ADCY5	Hepatocytes	MASL_vs_Control
GOBP_PROTEIN_LOCALIZATION_TO_GOLGI_APPARATUS	0.000348588	0.0024646	0.498493	-0.608125	-1.94836	26	ARL5B|GOLPH3|CSNK1D|VPS13D|VPS13A|GCC2|OPTN|GAK|PACS1|VPS13C|IFT20|GBF1|RAB6A|SYS1|PAQR3	Hepatocytes	MASL_vs_Control
GOBP_PROTEIN_LOCALIZATION_TO_LYSOSOME	0.026833	0.0738832	0.352488	-0.419959	-1.51545	44	VPS4A|RAB7A|VPS53|ROCK2|PXK|GPR137B|LAMP2|GCC2|CD81|KPTN|LAMTOR5|LMBRD1|NEDD4|M6PR|SCARB2|AP3M1|CLU|ZFYVE16|AP3B1|HSPA8|BECN1|NCOA4	Hepatocytes	MASL_vs_Control
GOBP_PROTEIN_LOCALIZATION_TO_MICROTUBULE	0.0129645	0.0430555	0.38073	-0.575899	-1.64302	17	MAPRE2|MID2|HNRNPU|DIAPH1|MAPRE1	Hepatocytes	MASL_vs_Control
GOBP_PROTEIN_LOCALIZATION_TO_MITOCHONDRION	0.00571549	0.0232515	0.407018	-0.363012	-1.54155	117	ISG15|USP36|HUWE1|OXA1L|HSPD1|ARIH2|BAG3|MFN2|PITRM1|AKT1|UBE2D3|TIMM50|HSPA4|BID|MAPK8|PRKAA1|TIMM23B|TIMM9|PDCD5|DNM1L|GRPEL2|DDIT3|TOMM20|CALM3|NDUFA13|PMPCA|MICALL2|TOMM70|HPS4|UBE2L3|FBXW7|HSP90AA1|HK1|TSPO|UBL5|AP3B1|HAX1|SAE1|BBC3|TIMM22|GSK3A|SREBF1|RNF31|TIMM8A|TIMM17B|LMAN1|PARL|ROMO1|BCAP31|PMPCB	Hepatocytes	MASL_vs_Control
GOBP_PROTEIN_LOCALIZATION_TO_NUCLEAR_BODY	0.0139465	0.0454441	0.38073	-0.653513	-1.73441	12	DKC1|CCT2|CCT8|CCT4|TCP1|CCT6A|CCT5|CCT3|WRAP53	Hepatocytes	MASL_vs_Control
GOBP_PROTEIN_LOCALIZATION_TO_NUCLEAR_ENVELOPE	0.00725784	0.0275841	0.407018	-0.675616	-1.73837	11	OSBPL8|TOR1AIP1|SUMO1|LMNB1|NUP155|PLK1|LMNB2	Hepatocytes	MASL_vs_Control
GOBP_PROTEIN_LOCALIZATION_TO_NUCLEOLUS	0.0168425	0.0520158	0.352488	-0.578689	-1.63663	16	PINX1|BYSL|RPF2|RRP7A|WRN|POLR1A|NMD3|RAN|MCRS1|UTP25|NVL|NOP53|NOL8|RRS1	Hepatocytes	MASL_vs_Control
GOBP_PROTEIN_LOCALIZATION_TO_NUCLEOPLASM	0.00786865	0.0293227	0.38073	-0.633474	-1.75097	14	DKC1|CCT2|CCT8|CCT4|TCP1|CCT6A|CCT5|CCT3|TBRG1|WRAP53	Hepatocytes	MASL_vs_Control
GOBP_PROTEIN_LOCALIZATION_TO_NUCLEUS	1.07133e-09	5.60166e-08	0.788187	-0.430885	-1.97464	255	GBP2|CD2AP|RANGAP1|NUP98|RASSF5|PPP3R1|PINX1|ZC3H12A|NF1|FERMT2|CDKN1A|OSBPL8|HNRNPU|NOLC1|WWTR1|PARP1|DKC1|NUP107|BAG3|RGPD5|LIMK2|POM121C|RANBP2|PTTG1IP|CCT2|STAT3|TRIM28|TXN|NUP62|AKT1|SUN1|TFRC|TCF7L2|CCT8|BYSL|SRC|CARD10|LATS2|PLRG1|POM121|TOR1AIP1|RPF2|DTX3L|IPO7|CCT4|STK4|E2F3|DCLK1|NXT1|PAF1|YWHAE|PARK7|NFKBIA|NUP58|NXT2|BARD1|JAK2|TNPO1|TCP1|PARP9|CCT6A|GCKR|YAP1|PML|MDFIC|RRP7A|NUP93|LAMTOR5|SUMO1|MDM2|WRN|AKIRIN2|CBLB|F2|NUP133|STK3|POLR1A|CCT5|ORMDL3|GSK3B|BANP|SUMO3|HSP90AA1|ZBTB7A|SKP1|CHP1|OTUD7B|RAP1GDS1|NMD3|RAN|RBM22|RGPD2|SPG11|NUP188|UFM1|LMNB1|CCT3|IL33|FAM53C|TBRG1|EIF2AK3|WRAP53|IPO5|NUP155|TPR|IPO4|PLK1|SMAD3|DCLK2|TNPO3|CALR|LMNB2|ILRUN|PSEN1|SP100|SOX9|NF2|ECT2	Hepatocytes	MASL_vs_Control
GOBP_PROTEIN_LOCALIZATION_TO_PLASMA_MEMBRANE	2.71639e-05	0.000298405	0.57561	-0.36789	-1.67933	233	MACF1|GBP1|EZR|BCL2L1|RAB3B|GOLPH3|ATP1B3|ACTB|SPTBN1|VIL1|EFR3A|F11R|PRNP|ITGB1|RDX|RAMP1|ACSL3|S100A10|ARHGAP44|RAB10|RAB3A|ZDHHC7|PDZK1|LRRC7|CACNB2|STX4|AKT1|EHD4|STX3|RAB11A|DENND4C|TMEM88|VPS4A|RAB7A|PICALM|ROCK2|GOLGA4|FRMD8|PPFIA1|RAB8B|RAP1A|IKBKB|RACK1|RAPGEF6|TNIK|EPHA2|GCC2|OPTN|GAK|EPB41L3|CD81|LRP6|MRAP|CLTC|KRT18|RHOQ|RAB3D|SORBS1|KIF13A|FLOT1|PACS1|TNFRSF1A|TSPAN5|RHBDF2|ATP2B4|RAB12|WDR72|ZFYVE27|STAC3|BLZF1|ATP2C1|PRKG2|IFT20|CRB3|FCHO2|PPIL2|GORASP2|PRKCE|SYS1|GGA1|MAP7|PREPL|FYB2|SLMAP|PRKCI|EFR3B|NUMB|BBS2|ARHGEF16|TMBIM1|CLASP2|ANK2|ATP1B1|PIP5K1A|LDLRAP1|TMEM150A|FLOT2|SKAP1|GGA3	Hepatocytes	MASL_vs_Control
GOBP_PROTEIN_LOCALIZATION_TO_VACUOLE	0.000511705	0.00340716	0.477271	-0.462488	-1.82042	69	GBP1|TNFAIP3|VPS13D|VPS37A|VPS13A|STAM|VPS4A|RAB7A|VPS53|ROCK2|PXK|GPR137B|LAMP2|GCC2|UBAP1|CD81|VPS37B|KPTN|LAMTOR5|LMBRD1|VPS13C|NEDD4|M6PR|SCARB2|AP3M1|CLU|ZFYVE16|AP3B1|VPS25|STAM2|HSPA8|BECN1|VPS28|NCOA4	Hepatocytes	MASL_vs_Control
GOBP_PROTEIN_MATURATION	0.000860731	0.005207	0.477271	-0.332585	-1.5238	250	THBS1|CTSS|CPM|PGK1|CASP4|CHAC1|INPP5B|MYRF|RIPK2|ADAM19|OGT|SERPINE1|ENO1|CPD|CYCS|RHBDD1|PRNP|ASRGL1|HSPD1|PARP1|GSN|P2RX7|S100A10|ANXA2|SERPINH1|YME1L1|MYH9|CASP2|CPE|PITRM1|PRSS3|ECE1|CASP9|PHEX|FKBP1A|CTSL|SRC|SOX4|ADAM17|METAP2|PRCP|GLRX3|LGMN|METAP1|ADAM10|LMF2|MASP1|GALNT2|CAPN2|CASP1|PCSK7|HGFAC|PMPCA|VSIR|ENPEP|MBOAT4|CIAO2B|CAST|CPN1|BCL2L12|ATP6AP2|NCSTN|BAK1|TSPAN5|ZMPSTE24|FAM111A|F12|BOLA2|ANGPTL8|SDE2|ERO1A|SEC11A|PCSK6|HM13|PLGRKT|ASPH|RAP1GDS1|TASP1|DPP4|DISP1|APOH|F7|CCS|PRKACA|CIAO1|RPS6KA2|CALR|SLC30A5|RUNX1|SPPL3|AASDHPPT|PSEN1|CASP7|CCBE1|LIPT1	Hepatocytes	MASL_vs_Control
GOBP_PROTEIN_METHYLATION	0.0144586	0.0466395	0.38073	-0.325223	-1.43072	155	OGT|SMARCA5|PHF20|MECP2|BTG2|PRMT9|RLF|IWS1|BOD1L1|ETF1|KDM6A|PAXBP1|SMAD4|GSPT1|KMT5C|NFKBIZ|PRMT3|NDUFAF7|COPRS|PAF1|FAM98B|KMT2C|CHTOP|SETD7|NNMT|SNRPB|BTG1|KANSL3|FBXO11|MTF2|RAB3D|SUZ12|NTMT1|RBBP5|CAMKMT|MTHFR|FBL|CXXC1|ARID4B|PCMT1|EZH2	Hepatocytes	MASL_vs_Control
GOBP_PROTEIN_MODIFICATION_BY_SMALL_PROTEIN_REMOVAL	0.00190955	0.0097723	0.45506	-0.360285	-1.57365	147	SF3B3|USP36|TAF2|TNFAIP3|ZC3H12A|ATXN7|OTULIN|DESI1|CYLD|USP37|UBXN1|SHMT2|UCHL3|BABAM2|USP9X|SART3|SENP5|USP3|TANK|USP25|USP47|OTUD6B|PARK7|USP7|USP54|VCPIP1|USP50|USP34|BARD1|OTUB1|USP14|USP32|JOSD1|HINT1|USP2|ZRANB1|USP12|TRIM21|UIMC1|USP10|MYSM1|COPS2|USP16|USP22|USP18|SF3B5|OTUD7B|PSMD14|BRCC3|USP4|USP24|USP38|USP8|SENP7|GPS1|USP27X|SENP6|DESI2	Hepatocytes	MASL_vs_Control
GOBP_PROTEIN_NITROSYLATION	0.0265043	0.0732969	0.352488	-0.619679	-1.59445	11	NCOA7|TXN|GAPDH|ATP2B4	Hepatocytes	MASL_vs_Control
GOBP_PROTEIN_OXIDATION	0.0259471	0.0721108	0.352488	-0.635336	-1.58495	10	LOXL4|TMX3|PRDX3|APOA2	Hepatocytes	MASL_vs_Control
GOBP_PROTEIN_O_LINKED_MANNOSYLATION	0.0146585	0.0471267	0.38073	0.529694	1.69109	16	TMTC3|TMTC4|DPM2|POMGNT2|DPM3|CRPPA|LARGE1	Hepatocytes	MASL_vs_Control
GOBP_PROTEIN_POLYMERIZATION	0.000107747	0.000943838	0.538434	-0.36655	-1.66842	221	PSTPIP2|BAIAP2L1|CAPZA1|SPTBN1|VIL1|NDE1|ARHGAP18|NDEL1|MECP2|CSNK1D|FER|RAC1|RDX|ARPC5L|GSN|PLEKHG2|EPS8|SPTAN1|CLIP1|AMBRA1|CAMSAP2|DIAPH1|CHMP4B|DYRK1A|MAPRE1|VTN|GRB2|NCKAP1|PFN1|DNM1L|DIAPH2|ZNF207|SNX9|INF2|JAK2|CYFIP1|BAIAP2L2|ARHGEF7|FCHSD2|TTC17|TMSB4X|CHMP3|VASP|DCTN1|PAK3|RHOA|ARPC5|TMSB10|MICALL2|CAMSAP1|ARPC4|ARPC2|CARMIL1|SLAIN1|FHOD3|CEP192|MET|MTPN|TMOD3|CORO7|CAPZB|HSP90AA1|VDAC2|RNF135|TWF2|CDK5RAP2|TRIM6|PAK1|MLST8|GOLGA2|TBCD	Hepatocytes	MASL_vs_Control
GOBP_PROTEIN_POLYUBIQUITINATION	5.96693e-07	1.24219e-05	0.659444	-0.412543	-1.86684	210	PRPF19|PELI1|NOD2|TRIM38|TNFAIP3|HUWE1|TNKS2|ARIH2|UBE2V2|DDX3X|RNF19A|TRAF2|UBE4A|AMBRA1|TPP2|WSB1|NEDD4L|UBE2D3|ARIH1|IFI27|TRAF3|CUL1|RBCK1|RNF165|UBE3C|TAF1|UBE2E2|DTX3L|UBE2D1|TRIM27|RNF144B|RNF216|SPOP|NQO1|ZFP91|UBE2V1|CBFB|TRIM22|WSB2|RNF213|THOP1|UBE2G2|UBE2E1|RBX1|CDC27|RNF115|BARD1|FBXW11|OTUB1|UBE2E3|UBE2Q1|TRIM56|PPIA|PELI2|RFFL|ZNRF1|RNF19B|RNF187|GABARAP|UBE2N|MKRN2|BLMH|TRIM21|BIRC2|RNF144A|MDM2|AXIN1|UBE2W|TRIP12|NEDD4|UBE2L3|TRAF4|HECTD2|RNF4|SASH1|RNF135|SKP1|TTC3|TRIM6|UBE2O|UBE2D2|RNF126|UBE2A|TRIM2|PPIL2|RNF114|UBE2D4	Hepatocytes	MASL_vs_Control
GOBP_PROTEIN_PROCESSING	0.000558281	0.0036666	0.477271	-0.355708	-1.60104	195	THBS1|CTSS|CPM|PGK1|CASP4|CHAC1|INPP5B|MYRF|RIPK2|ADAM19|OGT|SERPINE1|ENO1|CPD|CYCS|RHBDD1|PRNP|ASRGL1|PARP1|GSN|P2RX7|S100A10|ANXA2|YME1L1|MYH9|CASP2|CPE|PITRM1|PRSS3|ECE1|CASP9|PHEX|CTSL|SRC|ADAM17|METAP2|LGMN|METAP1|ADAM10|MASP1|CAPN2|CASP1|PCSK7|HGFAC|PMPCA|VSIR|ENPEP|MBOAT4|CAST|CPN1|BCL2L12|ATP6AP2|NCSTN|BAK1|ZMPSTE24|FAM111A|F12|ANGPTL8|SDE2|ERO1A|SEC11A|PCSK6|HM13|PLGRKT|ASPH	Hepatocytes	MASL_vs_Control
GOBP_PROTEIN_REFOLDING	0.0214886	0.0623937	0.352488	-0.570703	-1.61405	16	HSPA9|B2M|HSPD1|HSPA6|FKBP1A|HSPA13|HSPA5|HSP90AA1	Hepatocytes	MASL_vs_Control
GOBP_PROTEIN_STABILIZATION	2.92826e-05	0.000319081	0.57561	-0.398472	-1.77588	171	USP36|IGF1|ATP1B3|MDM4|HSPD1|CTNND1|BAG3|CDC37L1|CCNH|CCT2|AAK1|CDC37|USP9X|STX12|CCT8|PDRG1|DVL3|PFDN1|SOX4|TMEM88|TAF1|CCT4|STK4|GAPDH|PFN1|LAMP2|PIM2|PARK7|ZNF207|USP7|BAG1|GTPBP4|HSP90AB1|RAB21|TCP1|COA8|PDCD10|NCLN|CCT6A|PARVA|PIM1|APOA2|USP2|FLOT1|MAPK8IP3|SUMO1|PTEN|HPS4|STK3|PTGES3|SAV1|CCT5|FBXW7|HSP90AA1|IFI30|CLU|CHP1|PFDN2|TRIM39|CCT3|TBRG1|TBL1X|UXT|USP27X|P3H1|SMAD3	Hepatocytes	MASL_vs_Control
GOBP_PROTEIN_SUMOYLATION	0.000671851	0.0042711	0.477271	-0.470137	-1.82644	62	EGR2|RANGAP1|TRIM38|PIAS2|IFIH1|GNL3|HMG20A|RANBP2|TRIM28|NSMCE2|SMC5|RELA|CBX4|SENP5|TRIM27|SMC6|PARK7|EGR1|SUMO2|TRPM4|PML|EID3|SUMO1|GNL3L|MDM2|SUMO3|SLF2|UBA2|UBE2I|ZNF451|SAE1|NSMCE3|SENP6	Hepatocytes	MASL_vs_Control
GOBP_PROTEIN_TARGETING	0.00103799	0.00616848	0.45506	-0.325397	-1.50303	287	USP36|HUWE1|PRNP|HSPD1|STOM|ARIH2|ZDHHC14|VPS13D|VPS37A|BAG3|MFN2|VPS13A|PITRM1|ZDHHC7|PDZK1|ZFAND6|CHMP4B|CDC37|RABGEF1|USP9X|UBE2D3|AP1S3|KIF13B|TIMM50|MIEF1|HSPA4|VPS4A|RAB7A|VPS53|BID|PRKAA1|RTP4|TIMM23B|ZFAND2A|GDI1|PXK|TIMM9|MYO1C|RAB8B|PDCD5|SRPRA|YWHAG|LAMP2|YWHAE|GCC2|GRPEL2|SRP9|SDCBP|TOMM20|ERBB2|VPS37B|YWHAB|NDUFA13|SEC61B|SRP68|PMPCA|TRAM1|PARD3|MAN1A1|HRAS|MICALL2|GABARAP|TOMM70|AP4S1|VPS13C|CHM|NEDD4|HPS4|UBE2L3|PEX26|HSPA5|M6PR|ZFAND2B|FBXW7|ZDHHC19|HSP90AA1|SCARB2|AP3M1|CLU|HERPUD1|CHP1|ZFYVE16|TSPO|TRAK1|SRPRB|UBL5|AP3B1|YWHAZ|SEC61A1|SEC61G|BHLHE40-AS1|SRP54|HAX1|SAE1|ZDHHC6|UBL4A|TIMM22|AP4B1|ZDHHC9|HSPA8|BECN1|GSK3A|SREBF1|VPS51|RNF31|TIMM8A|NCOA4|TRAK2|PRKCI|SSR2|TIMM17B|ZDHHC11B|LMAN1|TRAM2|PARL|SSR3|ROMO1|BCAP31|SRP72|PMPCB|SRP19|GGA3|TCAF2	Hepatocytes	MASL_vs_Control
GOBP_PROTEIN_TARGETING_TO_MITOCHONDRION	0.0318916	0.0844557	0.321776	-0.348598	-1.45132	96	USP36|HUWE1|HSPD1|ARIH2|BAG3|MFN2|PITRM1|UBE2D3|TIMM50|HSPA4|BID|PRKAA1|TIMM23B|TIMM9|PDCD5|GRPEL2|TOMM20|NDUFA13|PMPCA|MICALL2|TOMM70|HPS4|UBE2L3|FBXW7|HSP90AA1|TSPO|UBL5|HAX1|SAE1|TIMM22|GSK3A|SREBF1|RNF31|TIMM8A|TIMM17B|LMAN1|PARL|ROMO1|BCAP31|PMPCB	Hepatocytes	MASL_vs_Control
GOBP_PROTEIN_TARGETING_TO_VACUOLE	0.0146288	0.0470759	0.38073	-0.455469	-1.61477	41	VPS13D|VPS37A|VPS13A|VPS4A|RAB7A|VPS53|PXK|LAMP2|GCC2|VPS37B|VPS13C|NEDD4|M6PR|SCARB2|AP3M1|CLU|ZFYVE16|AP3B1|HSPA8|BECN1|NCOA4	Hepatocytes	MASL_vs_Control
GOBP_PROTEIN_TRIMERIZATION	0.0254621	0.0711735	0.352488	-0.635986	-1.58657	10	MLKL|STEAP4|MIF|SLC1A2|CD74	Hepatocytes	MASL_vs_Control
GOBP_PROTON_MOTIVE_FORCE_DRIVEN_ATP_SYNTHESIS	0.0041336	0.0180111	0.407018	-0.420807	-1.63881	63	NDUFV2|NDUFA10|ATP5MG|ATP6V0C|ATP5ME|NDUFA1|NDUFA13|NDUFS4|NDUFA9|SDHD|NDUFB1|ATP5F1D|ATP5F1C|ATP5MC1|NDUFB7|NDUFA11|ATP6V1A|ANTKMT|ATP5PD|ATP5PB|ATP5F1E|NDUFS7|ATP5F1A|NDUFB9|NDUFS2|NDUFA12|NDUFA5|ATP5MF|NDUFB2|NDUFB5|NDUFS6|NDUFS5|ATP5MC3|NDUFA2|NDUFB10|NDUFA3|ATP5F1B|NDUFB6	Hepatocytes	MASL_vs_Control
GOBP_PROTON_TRANSMEMBRANE_TRANSPORT	0.017542	0.0536846	0.352488	-0.338354	-1.41561	102	ATP1A1|SLC9A1|ATP6V0A1|ACTN4|SLC11A2|SLC25A3|CLCN3|ATP5MG|ATP6V0C|PARK7|ATP5ME|COX4I1|COA8|TMSB4X|ATP6V1G1|PPIF|TMCO3|ATP6AP2|ATP5F1D|ATP6V1E1|NDUFA4|ATP6V1D|ATP5F1C|ATP7A|UQCRH|ATP5MC1|CHP1|ATP6V1A|SLC16A1|ANTKMT|SLC15A3|ATP6V0D1|ATP5PD|ATP5PB|SLC11A1|ATP5F1E|NDUFS7|ATP5F1A|ATP6V0E1|ATP1B1|COX5B|COX7B|SLC15A4|COX6B1|SLC9A3R1|UQCRC1|ATP6V0B|ATP5MF|ATP6V1C1|ATP5MC3|NNT|COX8A	Hepatocytes	MASL_vs_Control
GOBP_PURINE_CONTAINING_COMPOUND_METABOLIC_PROCESS	0.00585238	0.0236657	0.407018	-0.280936	-1.3362	460	HIF1A|IER3|PGK1|NDUFV2|OGT|OPA1|IGF1|CD38|TPI1|ELOVL7|ENO1|TPST1|MPP1|PRPS2|PDE4D|ELOVL5|PGM2|ACSL3|NDUFA10|PARP1|ALDOA|ABCD1|SUCLG2|NCOR1|P2RX7|RBKS|GTPBP1|AK1|PFKP|TJP2|SHMT2|IDO2|ENPP3|FOXK2|ENPP1|STAT3|AK2|HKDC1|PDE9A|NT5C2|APP|CARD11|ACOT9|PRKAA1|ATP5MG|ATP6V0C|DLAT|GAPDH|NQO1|NMRK1|EPHA2|DNM1L|TKT|ATP5ME|PDK1|NME1|NNMT|MDH2|SLC17A1|GPI|NDUFA1|ENTPD4|GDA|ADCY3|NDUFA13|MTAP|PARP9|PDE8A|GCK|TMSB4X|RHOQ|ABCC6|NDUFS4|GCKR|HINT1|GPAM|NDUFA9|RHOA|SDHD|DLD|ME1|H6PD|NDUFB1|RPTOR|FOXK1|LRGUK|PNP|PMVK|CARMIL1|GALK1|ATP5F1D|NT5E|DGUOK|APRT|LDHA|GART|TPST2|GUCA1B|NUDT19|ATP5F1C|PDE7A|SHMT1|SLC4A7|PKM|IMPDH2|GUK1|ATP5MC1|NME2|ZBTB7A|CLPX|HK1|SLC17A3|TTR|NDUFB7|RPIA|TSPO|GUCY1B1|NDUFA11|PFAS|ATP6V1A|MLST8|GPAT4|RAN|ANTKMT|LDHC|DIP2A|PAPSS1|ACSBG1|OLA1|EFL1|NME6|NUDT4|ACSL1|NOCT|ADCY7|DPYD|OXSM|PGAM1|MCCC2|ELOVL6|ATP5PD|ADCY5|ENTPD7|MDH1|HSPA8|ATIC|NUDT12|PRPS1|ATP5PB|PSEN1|ARNT|DLST|DNPH1|ACSF3|TP53I3|IDH2|ATP5F1E|NDUFS7|ATP5F1A|NDUFB9|COASY|DDIT4|KMO|DERA|GCDH|ATP1B1|NDUFS2|NUDT3|NDUFA12|BPGM|HACD2|NUDT9|HSD17B12|PDHX|PFKFB2|NDUFA5|PDK3|MFN1|HDAC4|EIF6|ACAT1|PAPSS2|ATP5MF|ACOT2|NDUFB2|TECR|NDUFB5|NDUFS6|NDUFS5|PANK2|PRXL2C|RPE|PDE10A|ATP5MC3|NNT	Hepatocytes	MASL_vs_Control
GOBP_PURINE_NUCLEOSIDE_MONOPHOSPHATE_METABOLIC_PROCESS	0.00939637	0.033712	0.38073	-0.461645	-1.62082	40	MPP1|PRPS2|AK1|TJP2|AK2|NT5C2|CARD11|GDA|LRGUK|PNP|NT5E|DGUOK|APRT|GART|IMPDH2|GUK1|PFAS	Hepatocytes	MASL_vs_Control
GOBP_PYRUVATE_METABOLIC_PROCESS	0.00353252	0.0159484	0.431708	-0.388489	-1.62012	97	HIF1A|NR4A3|IER3|PGK1|OGT|IGF1|TPI1|ENO1|ALDOA|NCOR1|P2RX7|SLC16A3|PFKP|FOXK2|STAT3|HKDC1|APP|PRKAA1|VDAC1|DLAT|GAPDH|PDK1|GPI|GCK|DLD|ME1|RPTOR|FOXK1|GALK1|LDHA|PKM|ZBTB7A|HK1|MLST8|SLC16A1|LDHC	Hepatocytes	MASL_vs_Control
GOBP_RAC_PROTEIN_SIGNAL_TRANSDUCTION	0.00047556	0.0032173	0.498493	-0.557123	-1.92904	37	OGT|KRAS|NF1|RAC1|ARHGAP44|EPS8|DOCK5|ARHGAP17|NCKAP1|CYFIP1|CRK|PIK3CB|ELMO1|TIAM1|GABARAP|BRK1	Hepatocytes	MASL_vs_Control
GOBP_RAS_PROTEIN_SIGNAL_TRANSDUCTION	1.45785e-09	7.28386e-08	0.788187	-0.428955	-1.96509	266	CDC42SE2|RASGRP2|OGT|KRAS|IGF1|MAPRE2|NRP1|PDGFRB|F11R|ARHGEF12|NF1|CDKN1A|RAP1B|ITGB1|RAC1|RDX|DENND4A|RALGDS|ARHGAP44|MFN2|CDC42SE1|RAPGEFL1|MAP4K4|EPS8|PPP2CB|G3BP2|ARHGDIA|MCF2L|AGTR1|TAX1BP3|GIT2|NUP62|DOK5|RABGEF1|RGL1|DENND4C|SRC|TNFAIP1|RAPGEF4|ARRB1|LPAR6|ROCK2|NKIRAS1|DOCK5|HEG1|ARHGAP42|CDKN2A|KITLG|DAB2IP|GDI1|ARHGAP17|RAB9A|EPO|RAP1A|GRB2|NCKAP1|RAPGEF6|CFL1|IQSEC1|PARK7|RASA4|NOTCH2|USP50|SDCBP|RAB30|RASGEF1B|RAB21|CYFIP1|ARFGEF3|GNB1|PDCD10|F2RL1|SPRY2|RAPGEF1|BCR|PRAG1|CRK|PIK3CB|ELMO1|RHOA|HRAS|KSR1|RASSF1|SPRY3|RHOD|TIAM1|ARFGEF2|FLOT1|GABARAP|ARHGEF28|COL3A1|ARFGAP1|KIF14|PLK2|BRK1|RASA3|MET|APOE|G3BP1|ARHGAP29	Hepatocytes	MASL_vs_Control
GOBP_REACTIVE_NITROGEN_SPECIES_METABOLIC_PROCESS	0.00700635	0.0269429	0.407018	-0.434489	-1.64698	56	SOD2|KLF4|GLA|ZC3H12A|ARG2|RAC1|SLC7A6|AKT1|ROCK2|NQO1|HSP90AB1|JAK2|P2RX4|ATP2B4|HSP90AA1|CLU|TSPO|CYB5R3|DNM2|KLF2|TLR4|SMAD3|ASL|DDAH2|PKD2|EDN1	Hepatocytes	MASL_vs_Control
GOBP_REACTIVE_OXYGEN_SPECIES_BIOSYNTHETIC_PROCESS	0.00796024	0.0296313	0.38073	-0.471092	-1.63772	38	SOD2|MPV17L|CYP1A2|ARG2|ABCD1|RAB27A|TRAP1|CLCN3|CYP1A1|PARK7|COA8|RHOA|DUOX1|PLCG2|GBF1|TLR4|SLC5A3	Hepatocytes	MASL_vs_Control
GOBP_REACTIVE_OXYGEN_SPECIES_METABOLIC_PROCESS	0.000428296	0.00294507	0.498493	-0.382502	-1.68916	158	HIF1A|SOD2|THBS1|CCN1|IER3|MPV17L|CCN2|PDGFRB|ZC3H12A|CDKN1A|CYP1A2|ARG2|RAC1|ABCD1|P2RX7|RAB27A|TRAP1|STK17A|AATF|IFI6|AGTR1|CLCN3|MPV17|PLIN5|ATG5|VDAC1|CYP1A1|SIRT2|PRCP|GRB2|NQO1|PRDX3|CYB5R4|PARK7|COA8|HP|NDUFA13|F2RL1|BCR|NDUFS4|RHOA|BIRC2|DUOX1|F2|ARF4|NFE2L2|PXDN|ATP7A|PRDX1|PLCG2	Hepatocytes	MASL_vs_Control
GOBP_RECEPTOR_INTERNALIZATION	0.000168476	0.00135929	0.518848	-0.450704	-1.85128	87	CD9|EZR|AP2A2|PPP3R1|ANKRD13A|ITGB1|SCYL2|RAMP1|ANXA2|ADM|CEACAM1|MKLN1|CD63|TFRC|AHI1|PICALM|ARRB1|RAB5A|ATAD1|GRB2|SDCBP|VEGFA|GRK2|CD81|PICK1|ACKR3|CLTC|EFNB2|ARF1|FLOT1|LMBRD1|NEDD4|LRRTM2|ARRB2|GRK3|DNM1|PLCG2|UBQLN2|AP2B1|MAGI2|DNM2|CXCL8	Hepatocytes	MASL_vs_Control
GOBP_RECEPTOR_LOCALIZATION_TO_SYNAPSE	0.0167991	0.0519564	0.352488	-0.450808	-1.57759	39	RELN|OGT|ARHGAP44|NPTN|LRRC7|STX3|RAB11A|NETO2|RAP1A|ADAM10|ERBB2|HRAS|LGI1	Hepatocytes	MASL_vs_Control
GOBP_RECEPTOR_MEDIATED_ENDOCYTOSIS	2.3351e-07	5.58521e-06	0.690132	-0.422483	-1.90388	193	CD9|CXCL16|EZR|AP2A2|SERPINE1|CD2AP|ITGAV|SGIP1|B2M|PPP3R1|ANKRD13A|ITGB1|SCYL2|RAC1|RAMP1|CD14|IGF2R|ANXA2|ADM|CEACAM1|LRP1B|MKLN1|CD63|AAK1|RABGEF1|TFRC|AHI1|CTSL|ITSN2|APP|PDLIM7|PICALM|ARRB1|RAB5A|VTN|ATAD1|GRB2|VLDLR|LDLR|HNRNPK|SNX9|GAK|SDCBP|RAB21|VEGFA|GRK2|EPS15|CD81|LRP6|PICK1|ACKR3|CLTC|FCHSD2|EFNB2|SMAP1|PIK3CB|ARF1|STON1|FLOT1|LMBRD1|NEDD4|LRRTM2|ARRB2|GRK3|CAP1|DNM1|APOE|STON2|ABCA2|INPP5F|M6PR|PLCG2|SNX17|ADRB2|SCARB2|UBQLN2|ASGR1|CLU|DGKD|C3|LRP2|AP2B1|MAGI2|DNM2|CXCL8|FCHO2|DPP4|BICD1	Hepatocytes	MASL_vs_Control
GOBP_RECEPTOR_METABOLIC_PROCESS	0.00168285	0.00883329	0.45506	-0.447724	-1.72134	60	SNX25|ANXA2|PTPN2|ECE1|USP9X|CTSD|DTX3L|LGMN|LMTK2|PHETA1|LDLR|OPTN|PLEKHA3|ARFGEF2|NEDD4|PTPN1|UVRAG|KIF16B|APOE|ABCA2|INPP5F|MYLIP|RAB11B|FNTA|BECN1|PSEN1|ZNRF3|RAB29	Hepatocytes	MASL_vs_Control
GOBP_RECEPTOR_RECYCLING	0.0155974	0.0493851	0.38073	-0.469393	-1.62527	37	ANXA2|PTPN2|ECE1|USP9X|CTSD|LMTK2|PHETA1|LDLR|OPTN|PLEKHA3|ARFGEF2|PTPN1|KIF16B|INPP5F	Hepatocytes	MASL_vs_Control
GOBP_RECEPTOR_SIGNALING_PATHWAY_VIA_STAT	0.00182475	0.00942414	0.45506	-0.39938	-1.66553	97	IGF1|STAT1|PARP14|FER|PTPRD|HSF1|LYN|CLCF1|THPO|PTPN2|SH2B3|STAT3|MGAT5|PPP2CA|SOCS2|PPP2R1A|TSLP|EPO|IL18|SOCS1|SOCS5|STAT4|JAK2|VEGFA|PARP9|STAT5A|TYK2|IL6ST|PPARG|SOCS6|F2|HPX|TNFRSF1A|INPP5F|PTPRT|SOCS3|DOT1L|IL7R|ELP2|PTPRC|OSBP|IL23A|GBP7|CNOT7|PIGU|NF2|STAT6|NMI|PKD2|NLK	Hepatocytes	MASL_vs_Control
GOBP_REGENERATION	0.000308284	0.0022287	0.498493	-0.400371	-1.71007	122	CD9|CLDN1|NR4A3|KLF4|STK24|IGF1|PTPN3|CDKN1A|IFRD1|PRPS2|TNC|JUN|MAP2K1|IGF2R|PTPN12|ADM|PPARD|HMOX1|FPGS|VTN|NINJ1|TEC|AURKA|EYS|NNMT|TYMS|PTPRU|CXCL12|JAK2|CD81|IGF1R|BRAF|YAP1|APOA2|SRSF5|MAPK8IP3|PTGFRN|EZH2|BAK1|MAP2K2|ADAM15|MTPN|INPP5F|GLI1|MUSTN1|OMG|IGFBP1|TM4SF4	Hepatocytes	MASL_vs_Control
GOBP_REGULATED_EXOCYTOSIS	0.00108597	0.00635289	0.45506	-0.381635	-1.64997	130	STEAP2|NR4A3|ATP2A2|AP1G1|PIK3CD|BLOC1S6|SYT12|RAP1B|FER|IL4R|P2RX7|RAB27A|RAB10|MYH9|LYN|RAB3A|CEACAM1|STX4|RABGEF1|ABCC4|ARL8B|HMOX1|STX3|LAT2|RAPGEF4|RAB5A|ARHGAP17|RAP1A|CALM3|BRAF|RAB3GAP1|F2RL1|BCR|RAB3D	Hepatocytes	MASL_vs_Control
GOBP_REGULATION_OF_ACTIN_FILAMENT_BASED_PROCESS	1.05119e-06	1.93724e-05	0.643552	-0.380139	-1.75824	285	TGFB3|CNN2|GMFB|EZR|BAIAP2L1|CORO2B|ATP2A2|SLC9A1|CCN2|CD2AP|CAPZA1|ACTG1|PHLDB2|C9orf72|SPTBN1|VIL1|NRP1|ARHGAP18|PDGFRB|F11R|FERMT2|FER|PDE4D|RAC1|SYNPO|RDX|ARPC5L|GSN|S100A10|CX3CL1|ARHGAP44|ARHGEF5|MYH9|PLEKHG2|TPM1|EPS8|SPTAN1|RHPN2|WDR1|ARHGDIA|PDGFA|FRMD6|DAPK3|SDC4|SMAD4|ROCK2|TRIM27|PPFIA1|IQGAP1|ARHGAP17|GRB2|NCKAP1|PFN1|DSTN|SNX9|NOTCH2|CFL2|WASHC4|PAK2|DIXDC1|CXCL12|CYFIP1|BAIAP2L2|PICK1|BRAF|RHOC|F2RL1|FCHSD2|TMSB4X|VASP|RHOQ|TRPM4|CRK|PAK3|RHOA|HRAS|ARPC5|TMSB10|ARF1|ARPC2|CARMIL1|SUMO1|FHOD3|BRK1|WNT11|PPM1E|MET|MTPN|TMOD3|S1PR1|PXN|CAPZB	Hepatocytes	MASL_vs_Control
GOBP_REGULATION_OF_ACTIN_FILAMENT_BUNDLE_ASSEMBLY	0.000199107	0.00157257	0.518848	-0.449327	-1.84563	87	TGFB3|CORO2B|SLC9A1|CCN2|ACTG1|PHLDB2|VIL1|NRP1|F11R|FERMT2|RAC1|SYNPO|RDX|S100A10|CX3CL1|ARHGEF5|TPM1|RHPN2|SDC4|ROCK2|PPFIA1|PFN1|PAK2|BRAF|RHOC|RHOA|CARMIL1|WNT11|PPM1E|MET|S1PR1|PXN	Hepatocytes	MASL_vs_Control
GOBP_REGULATION_OF_ACTIN_FILAMENT_LENGTH	0.00128691	0.00724558	0.45506	-0.399006	-1.6699	111	BAIAP2L1|CAPZA1|SPTBN1|VIL1|ARHGAP18|FER|RDX|ARPC5L|GSN|PLEKHG2|EPS8|SPTAN1|WDR1|GRB2|NCKAP1|PFN1|DSTN|SNX9|CFL2|CXCL12|CYFIP1|BAIAP2L2|F2RL1|FCHSD2|TMSB4X|VASP|PAK3|RHOA|ARPC5|TMSB10|ARPC2|CARMIL1|FHOD3|BRK1|MTPN|TMOD3|CAPZB|TWF2|SEMA5A|MLST8|HAX1|CTTN|PRKCE|COTL1	Hepatocytes	MASL_vs_Control
GOBP_REGULATION_OF_ACTIN_FILAMENT_ORGANIZATION	3.85284e-07	8.51269e-06	0.674963	-0.413119	-1.86836	204	TGFB3|GMFB|BAIAP2L1|CORO2B|SLC9A1|CCN2|CAPZA1|ACTG1|PHLDB2|C9orf72|SPTBN1|VIL1|NRP1|ARHGAP18|F11R|FERMT2|FER|RAC1|SYNPO|RDX|ARPC5L|GSN|S100A10|CX3CL1|ARHGEF5|PLEKHG2|TPM1|EPS8|SPTAN1|RHPN2|WDR1|SDC4|ROCK2|TRIM27|PPFIA1|GRB2|NCKAP1|PFN1|DSTN|SNX9|CFL2|WASHC4|PAK2|CXCL12|CYFIP1|BAIAP2L2|PICK1|BRAF|RHOC|F2RL1|FCHSD2|TMSB4X|VASP|PAK3|RHOA|ARPC5|TMSB10|ARF1|ARPC2|CARMIL1|FHOD3|BRK1|WNT11|PPM1E|MET|MTPN|TMOD3|S1PR1|PXN|CAPZB|CORO1B|TWF2|SEMA5A|PAK1|MLST8	Hepatocytes	MASL_vs_Control
GOBP_REGULATION_OF_ACTIVIN_RECEPTOR_SIGNALING_PATHWAY	0.00893462	0.0325048	0.38073	-0.572596	-1.69035	20	LEMD3|DACT2|FKBP1A|ACVR1|ACVR2B|ACVR1B|SKI|ACVR2A|NOMO3|MAGI2	Hepatocytes	MASL_vs_Control
GOBP_REGULATION_OF_ACTOMYOSIN_STRUCTURE_ORGANIZATION	0.00353707	0.0159488	0.431708	-0.40099	-1.63686	85	TGFB3|CORO2B|SLC9A1|CCN2|ACTG1|PHLDB2|NRP1|F11R|FERMT2|RAC1|S100A10|ARHGEF5|TPM1|RHPN2|SDC4|SMAD4|ROCK2|PPFIA1|PFN1|PAK2|BRAF|RHOC|RHOA|CARMIL1|WNT11|PPM1E|MET|S1PR1|PXN	Hepatocytes	MASL_vs_Control
GOBP_REGULATION_OF_ADAPTIVE_IMMUNE_RESPONSE	0.000128226	0.00108653	0.518848	-0.409228	-1.77384	133	RIPK2|HMCES|NOD2|B2M|TNFAIP3|ZC3H12A|THOC1|HLA-E|HSPD1|IL4R|P2RX7|CLCF1|TRAF2|IRF1|CEACAM1|HLA-B|SUPT6H|TNFRSF14|HLA-DRA|TFRC|IL1R1|JUNB|KMT5C|NFKBID|NFKBIZ|TRIM27|TAP2|BATF|HLA-A|IL18|SOCS5|JAK2|CD81|TRPM4|CD55|TYK2|IL6ST|AKIRIN2|IL18R1|HPX|ZBTB7B|HLA-C|PVR|HAVCR2|RSAD2|C3|IL7R|IL33|TNFRSF1B|HLA-F|PTPN6|ADCY7|PTPRC|AHR|IL23A|C4BPB|RIF1|CD274|SLC11A1|NECTIN2|STAT6|FADD|SIRT1|MAP3K7|SKAP1|MICA	Hepatocytes	MASL_vs_Control
GOBP_REGULATION_OF_ALPHA_BETA_T_CELL_ACTIVATION	1.25867e-05	0.000157217	0.593325	-0.500824	-1.9772	70	RIPK2|SH3RF1|ZC3H12A|HLA-E|ARG2|IL4R|IRF4|IRF1|SHB|TNFRSF14|HLA-DRA|CARD11|JUNB|NFKBID|NFKBIZ|BATF|CBFB|HLA-A|IL18|SOCS1|SOCS5|JAK2|CD81|HSPH1|VSIR|CD55|RHOA|TYK2|PNP|CBLB	Hepatocytes	MASL_vs_Control
GOBP_REGULATION_OF_ALPHA_BETA_T_CELL_DIFFERENTIATION	0.00613543	0.0245308	0.407018	-0.460608	-1.66213	44	RIPK2|SH3RF1|ZC3H12A|IL4R|IRF4|SHB|HLA-DRA|JUNB|NFKBID|NFKBIZ|BATF|CBFB|IL18|SOCS1|SOCS5	Hepatocytes	MASL_vs_Control
GOBP_REGULATION_OF_ALTERNATIVE_MRNA_SPLICING_VIA_SPLICEOSOME	0.000292993	0.00213186	0.498493	-0.517775	-1.89686	48	WTAP|HNRNPU|KHDRBS3|YTHDC1|RBM24|NSRP1|RBM25|SMU1|RBM7|HNRNPA1|RBFOX2|CELF5|PTBP1|TRA2B|NOVA1|KHDRBS1|RBM47|RBM5|THRAP3|SRSF12|RBM15B|DDX17|ZBTB7A|SRSF6|SAP18|RNPS1|FXR1|DDX5|HNRNPL|CELF2	Hepatocytes	MASL_vs_Control
GOBP_REGULATION_OF_AMIDE_METABOLIC_PROCESS	4.98038e-11	4.14724e-09	0.851339	-0.400358	-1.89668	399	SLC7A11|THBS1|CCN1|ABCG1|CSDE1|YBX3|ELP1|IGF1|CNOT1|NOD2|DCP1A|EIF3E|EIF3H|HBS1L|NIBAN1|PER2|CNOT9|ZC3H12A|PRNP|ITGA2|BTG2|HNRNPU|NOLC1|SAMD4B|UNK|DDX3X|NPM1|CSNK1E|TRAP1|EIF4G3|ILF3|RBM24|BZW2|PABPC1|IFNGR1|EIF2AK2|CNBP|ETF1|PPP1R15A|SHMT2|LRPPRC|ABCE1|NCL|RPS6KA3|EIF1|EIF4A3|EEF2|AKT1|DAPK3|RELA|EIF5|SOX4|APP|PICALM|GSPT1|PRKAA1|ROCK2|NEURL1|PPP1R15B|SAMD4A|HNRNPD|BANK1|CNOT2|HABP4|EIF4G2|YTHDF3|DHX9|GAPDH|EIF5A|RACK1|YBX1|EIF3K|EIF4E2|METAP1|KHDRBS1|GCN1|OGFOD1|SELENOT|YTHDF1|UCN|MSI2|PDK1|XRN1|EIF4H|PRKDC|SRP9|EIF3B|TYMS|EXOSC7|PLA2G6|UPF3B|EIF4E|ERBB2|IGF2BP2|CYFIP1|ZFP36|PIWIL2|SARNP|DUS3L|PUM3|PELO|TNRC6C|EIF2A|LARP6|RPS6KB1|SAMD8|GIGYF2|METTL14|RHOA|ENC1|HSPB1|RPTOR|QKI|ZFP36L2|EIF4EBP1|DPH6|USP16|EIF2S1|SSB|APOE|YTHDF2|MTPN|ORMDL3|ABCA2|NFE2L2|SHMT1|POLR2G|DDX1|ELP3|PKM|PER1|COA3|TNKS1BP1|SECISBP2|DIS3|CLU|UPF1|EIF4B|DHX29|METTL16|LARP4B|MTG2|MLST8|SYNCRIP|SP1|MOV10|EIF2AK3|TRIM2|PUM1|EIF4G1|PARN|PATL2|NOCT|ELP2|PLD1|PPP1CA|TPR|EIF2B5|NSUN3|PGAM1|ENPP7|UQCC2|MTG1|TENT2|EIF5B|ATF4|GSK3A|CALR|PA2G4|FTO|PNPT1|PTAFR|GSAP	Hepatocytes	MASL_vs_Control
GOBP_REGULATION_OF_AMYLOID_PRECURSOR_PROTEIN_CATABOLIC_PROCESS	0.00298929	0.0139728	0.431708	-0.513334	-1.75487	34	ABCG1|IGF1|PRNP|CSNK1E|LYN|IFNGR1|RELA|FKBP1A|PICALM|ROCK2	Hepatocytes	MASL_vs_Control
GOBP_REGULATION_OF_ANATOMICAL_STRUCTURE_SIZE	3.78659e-05	0.000395364	0.557332	-0.341451	-1.60147	338	CALCA|MACF1|SOD2|EZR|BAIAP2L1|EXT1|RAB3B|FN1|DIP2B|CAPZA1|CD38|WNT9B|SPTBN1|VIL1|NRP1|PER2|TMEM123|ARHGAP18|IFRD1|FER|RAC1|RDX|ARPC5L|PAFAH1B1|MSN|GSN|P2RX7|PLEKHG2|SRF|EPS8|ADM|SPTAN1|PPARD|RUFY3|PPP1R15A|WDR1|ECE1|AGTR1|CLCN3|GCLC|RAB11A|SEMA6A|SEMA4B|ATG5|PICALM|ROCK2|SLC12A7|GOLGA4|DOCK5|ARHGAP42|RAB5A|PIK3C2A|GDI1|FSTL4|GRB2|NCKAP1|PFN1|KXD1|UCN|DSTN|SNX9|CFL2|PLA2G6|CXCL12|RAB21|VEGFA|CYFIP1|BAIAP2L2|BLOC1S2|SEMA6B|F2RL1|FCHSD2|TMSB4X|CHMP3|VASP|TRPM4|ITGA1|PAK3|RHOA|ARPC5|TMSB10|RPTOR|DISC1|LAMTOR5|ARPC2|RYK|CARMIL1|ATP2B1|PTEN|SEMA3A|FHOD3|CDHR2|BRK1|APOE|MTPN|TMOD3|GSK3B|ATP7A|CAPZB|HSP90AA1|ZFYVE27|VSTM4|ADRB2|TWF2|E2F4|SEMA5A|RAP1GDS1|VAV2|IST1|MLST8|XK|IL7R|DNM2|UTS2B|KLF2	Hepatocytes	MASL_vs_Control
GOBP_REGULATION_OF_ANTIGEN_RECEPTOR_MEDIATED_SIGNALING_PATHWAY	0.00488404	0.0205379	0.407018	-0.480097	-1.6856	40	GBP1|EZR|PRNP|DGKZ|LYN|PTPN2|CEACAM1|PAWR|RELA|CARD11|PTPRJ|CD81|SLA2|BTN2A2|CBLB|IKBKG|ELF1|PRKD2|PTPN6|PTPRC	Hepatocytes	MASL_vs_Control
GOBP_REGULATION_OF_APOPTOTIC_SIGNALING_PATHWAY	4.83536e-15	1.2544e-12	0.996986	-0.472959	-2.18755	285	TIMP3|HIF1A|SOD2|THBS1|ICAM1|CTSS|ATF3|INHBA|IER3|G0S2|YBX3|BCL2L1|SERPINE1|OPA1|NR4A2|MPV17L|IGF1|SH3RF1|TNFRSF12A|CD44|FGFR1|ITGAV|ENO1|DAPK2|NRP1|BIRC6|TNFAIP3|NF1|MCL1|FAF1|PARP1|BCLAF1|CX3CL1|DDX3X|TRAP1|CYLD|TRAF2|CASP2|XBP1|PTPN2|SERINC3|SFPQ|ITPRIP|MIF|AATF|PTTG1IP|IFI6|CD74|STX4|GCLC|AKT1|TCF7L2|RELA|PPP2R1A|HMOX1|UNC5B|CTSL|TXNDC12|RBCK1|SRC|ACVR1|BID|SLC35F6|HTT|EEF1E1|DAB2IP|EPO|STK4|EIF5A|RACK1|USP47|NONO|BCL2L11|PRELID1|DNM1L|PARK7|MYC|HNRNPK|SGMS1|DDIT3|TPD52L1|NKX3-1|SIAH2|PAK2|CXCL12|JAK2|GHITM|SIAH1|NDUFA13|ACKR3|PPIA|RFFL|PIK3CB|UBB|RPS6KB1|YAP1|CTH|PML|CTSC|HSPB1|PPIF|BCL2L12|VNN1|CCAR2|NLE1|PTEN|MDM2|FAS|ARRB2|PTPN1|BAK1|STK3|TNFSF10|TPT1|ITGA6|NFE2L2|GSK3B|FBXW7|VDAC2|PRDX2|CSNK2A1|CLU|HERPUD1|ARHGEF2|UBQLN1|PDIA3|SKIL|DDIAS|TRIM39	Hepatocytes	MASL_vs_Control
GOBP_REGULATION_OF_ASTROCYTE_DIFFERENTIATION	0.00166878	0.00878682	0.45506	-0.628257	-1.82655	18	PRPF19|NF1|BMP2|CLCF1|LDLR|ID2|IL6ST|F2	Hepatocytes	MASL_vs_Control
GOBP_REGULATION_OF_ATP_DEPENDENT_ACTIVITY	0.024849	0.069807	0.352488	-0.410957	-1.48732	46	VMP1|ATP1B3|OXA1L|HNRNPU|VMA21|TPM1|PLSCR1|TOR1AIP1|PXK|DHX9|PFN1|CHTOP|IFIT1|PPIF|SUMO1|THADA|POT1|DNM2	Hepatocytes	MASL_vs_Control
GOBP_REGULATION_OF_AUTOPHAGY	8.78473e-06	0.000117799	0.593325	-0.359011	-1.66954	306	HIF1A|ITPR1|RIPK2|PIP4K2A|USP36|ATP6V0A1|NOD2|C9orf72|DAPK2|TRIM38|DRAM1|MID2|TBK1|ZC3H12A|MCL1|SNX5|TRIB3|QSOX1|VPS13D|BAG3|EIF4G3|ACER2|WDR41|AMBRA1|SEC22B|FOXK2|STAT3|SPTLC1|CHMP4B|ATF6|AKT1|DAPK3|DAP|HMOX1|NPC1|SVIP|CALCOCO2|ATG5|EEF1A1|MAPK8|PRKAA1|PLK3|ATP6V0C|HTT|ATG101|VDAC1|RHEB|PIK3C2A|SIRT2|EIF4G2|GAPDH|ERN1|GPR137B|BCL2L11|TRIM22|DNM1L|PIM2|PARK7|DDIT3|OPTN|WAC|EIF4E|FYCO1|RAB3GAP1|PIK3CB|RAB3GAP2|TBC1D25|ATP6V1G1|HSPB1|TAB3|RPTOR|FOXK1|CDK16|TRIM21|TP53INP1|DHRSX|PLK2|SOGA1|VPS13C|USP10|NEDD4|ATP6V1E1|UVRAG|ATG16L1|ATP6V1D|MET|ZMPSTE24|ORMDL3|FBXL2|GSK3B|FBXW7|IKBKG|KAT8|ADRB2|UBQLN2|SPTLC2|TSPO|PAFAH1B2|TRIM6|UBQLN1|ATP6V1A|MLST8|GOLGA2|ENDOG|ATG2A|EIF4G1|DCAF12|EXOC4|ATP6V0D1|HAX1|CAPNS1|CTTN|PRKACA|TOM1|BECN1|GSK3A|SREBF1|VPS26A|RNF31	Hepatocytes	MASL_vs_Control
GOBP_REGULATION_OF_AXONOGENESIS	0.00125175	0.007101	0.45506	-0.397239	-1.66218	108	MACF1|FN1|DIP2B|MBP|NRP1|IFRD1|MAP2K1|PAFAH1B1|SRF|RUFY3|UST|KIF13B|PLXNB1|SEMA6A|SEMA4B|GOLGA4|GDI1|FSTL4|NRDC|PAK2|DIXDC1|CXCL12|VEGFA|CYFIP1|SEMA6B|BRAF|PAK3|TIAM1|DISC1|RYK|SIPA1L1|PTEN|SEMA3A|MAP2K2|GSK3B|ZFYVE27|TWF2|SEMA5A|PAK1|IST1|MARK2|XK|SKIL	Hepatocytes	MASL_vs_Control
GOBP_REGULATION_OF_BINDING	7.6361e-10	4.29213e-08	0.801216	-0.423008	-1.95714	284	BTAF1|KLF4|ATP2A2|RIPK2|UBASH3B|IGF1|ACTB|C9orf72|EIF3E|B2M|PINX1|NRP1|PER2|ITGA2|CDKN1A|BMP2|ZBTB7C|TRIB3|CDK9|BAMBI|MARK3|JUN|PARP1|HSF1|IRF4|S100A10|ANXA2|CSNK1E|CSNK1A1|SUB1|PPP2CB|EDF1|TRIM28|GTF2B|TXN|PPP2CA|SLPI|EIF4A3|USP9X|GREM2|AKT1|TCF7L2|HMOX1|FKBP1A|SRC|APP|HDAC5|SMAD4|MAPRE1|MAPK8|TAF1|DTX3L|SIRT2|VTN|EPB41|HABP4|STK4|TFIP11|DHX9|CALM2|RACK1|DDX11|GTF2F1|PARK7|NFKBIA|PHLDA2|NME1|DDIT3|AURKA|GTPBP4|JAK2|CALM3|IFIT1|PARP9|ARHGEF7|TMSB4X|WAPL|LARP6|CRK|TDG|TIAM1|DISC1|FLOT1|LAMTOR5|BTBD1|DERL1|TRIM21|PPARG|PLCL1|SUMO1|GNL3L|MBD2|SKI|CBLB|ARRB2|CCPG1|ADAM15|STK3|EIF2S1|MET|ZMPSTE24|APOE|GSK3B|FBXW7|SUMO3|TEX14|ZNF593|ADRB2|ZBTB7A|DOT1L|RNF220|TRIM6|MARK2|GOLGA2|NMD3|RAN	Hepatocytes	MASL_vs_Control
GOBP_REGULATION_OF_BIOMINERAL_TISSUE_DEVELOPMENT	0.0024019	0.0117058	0.431708	-0.444487	-1.72679	62	HIF1A|CCN1|ISG15|ANKH|BMP2|TENT5A|P2RX7|DDR2|ENPP1|SGMS2|ACVR1|ROCK2|ACVR2B|NOTUM|AHSG|TRPM4|TXLNG|ATP2B1|ACVR2A|LTBP3|ZMPSTE24|S1PR1|ADRB2	Hepatocytes	MASL_vs_Control
GOBP_REGULATION_OF_BLOOD_PRESSURE	0.00483884	0.0204208	0.407018	-0.367002	-1.53547	102	CALCA|SOD2|IER3|CORO2B|ATP1A1|EXT1|NCALD|MECP2|SNX5|PDE4D|TPM1|ADM|ECE1|AGTR1|LRP5|HMOX1|ARHGAP42|PRCP|ADM2|STK39|SGK1|UCN|P2RX4|F2RL1|ID2|ENPEP|RHOA|ATP6AP2|PPARG|ATP2B1	Hepatocytes	MASL_vs_Control
GOBP_REGULATION_OF_BMP_SIGNALING_PATHWAY	0.0285735	0.0775878	0.352488	-0.382042	-1.497	66	CCN1|LEMD3|BAMBI|CRIM1|GREM2|UBE2D3|RNF165|SMAD4|UBE2D1|FSTL4|SULF1|NOTCH2|PELO|ILK|PPARG|SCUBE3|SKI|CHRDL2|PCSK6|LRP2|UBE2O|HTRA1|SKIL|TRIM33	Hepatocytes	MASL_vs_Control
GOBP_REGULATION_OF_BODY_FLUID_LEVELS	2.22615e-08	7.7399e-07	0.733762	-0.415786	-1.90084	245	SLC7A11|HIF1A|CD9|THBS1|VWF|CORO2B|CD59|EXT1|SERPINE1|UBASH3B|ACTG1|VCL|ACTB|PROS1|MYL12A|F11R|MYO5B|OAS2|BLOC1S6|DGKZ|ITGA2|FUNDC2|ANXA2|RAB27A|MYH9|LYN|PLSCR1|SRF|CLIC1|ADM|XBP1|CEACAM1|SH2B3|ITPK1|PDGFA|ACTN1|CSRP1|SOCS2|SRC|DGKG|ATG5|FLI1|SLC29A1|NEURL1|HEG1|PRKCA|NCOR2|VTN|STK39|TEC|METAP1|UCN|DGKH|NME1|JMJD1C|GPI|JAK2|VEGFA|UMPS|DGKE|SPINK1|F2RL1|PPIA|HGFAC|AKAP11|PIK3CB|STAT5A|SERPING1|HSPB1|ILK|IL6ST|ANXA5|COL3A1|MYL9|F2|APRT|HPS4|GUCA1B|APOE|NFE2L2|F12|ATP7A|ZBTB7B|PLCG2|PABPC4|PRDX2|DGKD|VAV2|GPAT4|FERMT3|AP3B1|FZD6|APOH|PTPN6|COPA|STXBP3|PRKCE|PDSS2|F7|TLR4|PRKACA|ADTRP|SLC4A5	Hepatocytes	MASL_vs_Control
GOBP_REGULATION_OF_BONE_MINERALIZATION	0.000553938	0.003645	0.477271	-0.49286	-1.82147	50	HIF1A|CCN1|ISG15|ANKH|BMP2|TENT5A|P2RX7|DDR2|ENPP1|SGMS2|ACVR1|ACVR2B|NOTUM|AHSG|TRPM4|TXLNG|ATP2B1|ACVR2A|LTBP3|ZMPSTE24|S1PR1|ADRB2	Hepatocytes	MASL_vs_Control
GOBP_REGULATION_OF_BONE_REMODELING	0.0318205	0.084326	0.321776	-0.445045	-1.53424	35	CALCA|UBASH3B|CD38|TNFAIP3|NF1|P2RX7|TFRC|SRC|PRKCA|GPR137B	Hepatocytes	MASL_vs_Control
GOBP_REGULATION_OF_B_CELL_ACTIVATION	0.00536273	0.0221098	0.407018	-0.387494	-1.59189	88	INHBA|CD38|HMCES|PELI1|NOD2|TNFAIP3|THOC1|CDKN1A|LYN|CLCF1|IKZF3|XBP1|TNFRSF21|MIF|PAWR|CD74|SUPT6H|TFRC|CARD11|KMT5C|BANK1	Hepatocytes	MASL_vs_Control
GOBP_REGULATION_OF_B_CELL_PROLIFERATION	0.0131883	0.0435176	0.38073	-0.45168	-1.58583	40	CD38|PELI1|CDKN1A|LYN|CLCF1|IKZF3|TNFRSF21|MIF|PAWR|CD74|TFRC|CARD11	Hepatocytes	MASL_vs_Control
GOBP_REGULATION_OF_CALCIUM_ION_TRANSMEMBRANE_TRANSPORT	0.00138032	0.00761263	0.45506	-0.400113	-1.67184	100	STIM1|VMP1|SLC9A1|UBASH3B|PPP3R1|PRNP|PDE4D|P2RX7|CX3CL1|LYN|DIAPH1|CACNB2|FKBP1A|ATG5|CRACR2A|HTT|VDAC1|EPO|CALM2|YWHAE|PLA2G6|CALM3|P2RX4|FBXO11|PML|SUMO1|F2|UBR3|BAK1|PLCG2|THADA|STAC3|UBQLN1|CHD7|PTPN6|TMBIM6|PRKCE|STIM2|C4orf3|PRKACA|GNB5|ANK2|PPP3CA|TMC1|ATP1B1|PKD2|CYBA	Hepatocytes	MASL_vs_Control
GOBP_REGULATION_OF_CALCIUM_ION_TRANSMEMBRANE_TRANSPORTER_ACTIVITY	0.00725094	0.0275841	0.407018	-0.42471	-1.5904	53	STIM1|VMP1|SLC9A1|PPP3R1|PDE4D|CACNB2|FKBP1A|CRACR2A|HTT|CALM2|YWHAE|PLA2G6|CALM3|SUMO1|PLCG2|THADA|STAC3|UBQLN1|STIM2|C4orf3|PRKACA|GNB5|ANK2|PPP3CA|ATP1B1|PKD2	Hepatocytes	MASL_vs_Control
GOBP_REGULATION_OF_CALCIUM_ION_TRANSPORT	0.000233904	0.00178673	0.518848	-0.390631	-1.69663	135	STIM1|VMP1|SLC9A1|UBASH3B|PPP3R1|PDGFRB|PRNP|PDE4D|P2RX7|CX3CL1|LYN|DIAPH1|CACNB2|HOMER1|FKBP1A|SARAF|ATG5|CRACR2A|HTT|VDAC1|TRIM27|EPB41|EPO|CALM2|YWHAE|UCN|TRPV3|PLA2G6|CXCL12|CALM3|P2RX4|SPINK1|FBXO11|RHOA|PML|ATP2B1|SUMO1|F2|ARRB2|UBR3|BAK1|PLCG2|THADA|STAC3|TSPO|UBQLN1|SPG11|CHD7|PTPN6|TMBIM6|PRKCE|STIM2|EFHB|C4orf3|PRKACA	Hepatocytes	MASL_vs_Control
GOBP_REGULATION_OF_CALCIUM_MEDIATED_SIGNALING	0.00740387	0.0280081	0.407018	-0.431081	-1.63406	56	ITPR1|GBP1|LMCD1|SLC9A1|IGF1|PPP3R1|FHL2|PRNP|SELENOK|RCAN1|JPT2|PTBP1|HTT|CALM2|CALM3|P2RX4|SLA2|HINT1|SLC8A2|NFAT5|GSK3B|ATP2B4|PLCG2	Hepatocytes	MASL_vs_Control
GOBP_REGULATION_OF_CANONICAL_WNT_SIGNALING_PATHWAY	3.93526e-06	5.89852e-05	0.610527	-0.397535	-1.78449	185	CSNK1G3|NFKB1|FRAT1|WLS|TNKS2|OTULIN|CSNK1D|BMP2|BAMBI|SCYL2|MCC|WWTR1|CTNND1|CCDC88C|DDX3X|CSNK1E|CSNK1A1|CYLD|TLE4|EMD|TCF7L2|DAPK3|SRC|SOX4|TMEM88|LATS2|DAB2IP|FRMD8|STK4|USP47|EGR1|RBX1|DDIT3|PLEKHA4|SIAH2|USP34|PRDM15|PTPRU|LGR4|TRPM4|LYPD6|YAP1|IGFBP2|GSKIP|ILK|ATP6AP2|CCAR2|NLE1|AXIN1|STK3|LGR5|WNT11|APOE|G3BP1|NKD1|GSK3B|LIMD1|CSNK1G2|GPC5|GLI1|CDK14|IGFBP1|SEMA5A|TLE1|FRZB|TMEM131L|RNF220|IFT20|FZD6|TBL1X|PPP1CA|USP8|TLE2|SMAD3|TBL1XR1	Hepatocytes	MASL_vs_Control
GOBP_REGULATION_OF_CATION_CHANNEL_ACTIVITY	0.0213165	0.0620275	0.352488	-0.358073	-1.44566	76	STIM1|CTSS|PPP3R1|STOM|PDE4D|ITGB1|CACNB2|HOMER1|KCNC2|FKBP1A|CRACR2A|HTT|EPO|CALM2|PLA2G6|CALM3|TMSB4X|SUMO1|FGF14|PLCG2|STAC3|RNF207|UBQLN1|ANTKMT|STIM2|PRKACA|GNB5|KCNC1|SLMAP|ANK2|PPP3CA|PKD2|EDN1	Hepatocytes	MASL_vs_Control
GOBP_REGULATION_OF_CD4_POSITIVE_ALPHA_BETA_T_CELL_ACTIVATION	0.000169672	0.00136731	0.518848	-0.525312	-1.91659	47	RIPK2|SH3RF1|ZC3H12A|ARG2|IL4R|IRF4|SHB|HLA-DRA|CARD11|JUNB|NFKBID|NFKBIZ|BATF|CBFB|IL18|SOCS1|SOCS5|CD81|VSIR|CD55	Hepatocytes	MASL_vs_Control
GOBP_REGULATION_OF_CD4_POSITIVE_ALPHA_BETA_T_CELL_DIFFERENTIATION	0.000344576	0.00244392	0.498493	-0.57124	-1.92196	32	RIPK2|SH3RF1|ZC3H12A|IL4R|IRF4|SHB|HLA-DRA|JUNB|NFKBID|NFKBIZ|BATF|CBFB|IL18|SOCS1|SOCS5	Hepatocytes	MASL_vs_Control
GOBP_REGULATION_OF_CD8_POSITIVE_ALPHA_BETA_T_CELL_ACTIVATION	0.0100512	0.0354577	0.38073	-0.625388	-1.72862	14	SH3RF1|HLA-E|IRF1|CBFB|HLA-A|SOCS1|VSIR|ZBTB7B|RUNX1|CD274|MAPK8IP1	Hepatocytes	MASL_vs_Control
GOBP_REGULATION_OF_CELLULAR_CARBOHYDRATE_CATABOLIC_PROCESS	0.0265043	0.0732969	0.352488	-0.620801	-1.59733	11	RPTOR|PPP1R3B|SCARB2|PHKG2|MLST8|PPP1CA|PGAM1|GSK3A	Hepatocytes	MASL_vs_Control
GOBP_REGULATION_OF_CELLULAR_COMPONENT_SIZE	0.000221567	0.00170797	0.518848	-0.343905	-1.57716	264	MACF1|EZR|BAIAP2L1|RAB3B|FN1|DIP2B|CAPZA1|SPTBN1|VIL1|NRP1|TMEM123|ARHGAP18|IFRD1|FER|RAC1|RDX|ARPC5L|PAFAH1B1|MSN|GSN|P2RX7|PLEKHG2|SRF|EPS8|SPTAN1|RUFY3|PPP1R15A|WDR1|CLCN3|RAB11A|SEMA6A|SEMA4B|PICALM|SLC12A7|GOLGA4|RAB5A|GDI1|FSTL4|GRB2|NCKAP1|PFN1|KXD1|UCN|DSTN|SNX9|CFL2|CXCL12|RAB21|VEGFA|CYFIP1|BAIAP2L2|BLOC1S2|SEMA6B|F2RL1|FCHSD2|TMSB4X|CHMP3|VASP|PAK3|RHOA|ARPC5|TMSB10|RPTOR|DISC1|LAMTOR5|ARPC2|RYK|CARMIL1|PTEN|SEMA3A|FHOD3|CDHR2|BRK1|APOE|MTPN|TMOD3|GSK3B|ATP7A|CAPZB|HSP90AA1|ZFYVE27|TWF2|E2F4|SEMA5A|VAV2|IST1|MLST8|XK|IL7R|DNM2	Hepatocytes	MASL_vs_Control
GOBP_REGULATION_OF_CELLULAR_MACROMOLECULE_BIOSYNTHETIC_PROCESS	1.80385e-09	8.5683e-08	0.788187	-0.381641	-1.80746	413	THBS1|KLF4|CSDE1|YBX3|ELP1|IGF1|CNOT1|DCP1A|EIF3E|EIF3H|HBS1L|NIBAN1|PER2|CNOT9|ZC3H12A|ITGA2|BTG2|HNRNPU|NOLC1|RAMP1|SAMD4B|UNK|DDX3X|NPM1|TRAP1|EIF4G3|ILF3|RBM24|BZW2|ACER2|PABPC1|EIF2AK2|CNBP|ETF1|PPP1R15A|SHMT2|LRPPRC|AATF|ABCE1|ENPP1|NCL|RPS6KA3|PAWR|EIF1|EIF4A3|EEF2|AKT1|TCF7L2|DAPK3|EIF5|SOX4|SVIP|APP|GSPT1|ROCK2|NEURL1|PPP1R15B|ATG101|SAMD4A|HNRNPD|BANK1|CNOT2|HABP4|EIF4G2|YTHDF3|DHX9|GAPDH|EIF5A|RACK1|YBX1|EIF3K|EIF4E2|METAP1|KHDRBS1|GCN1|HBEGF|OGFOD1|SELENOT|YTHDF1|UCN|MSI2|XRN1|EIF4H|PRKDC|SRP9|EIF3B|TYMS|EXOSC7|UPF3B|EIF4E|ERBB2|IGF2BP2|CYFIP1|ZFP36|RAB3GAP1|PIWIL2|SARNP|DUS3L|PUM3|GCK|PELO|TNRC6C|EIF2A|LARP6|RPS6KB1|RAB3GAP2|GIGYF2|METTL14|SORBS1|RHOA|ENC1|HSPB1|QKI|ZFP36L2|NCSTN|EIF4EBP1|DPH6|PLCB1|USP16|PPP1R3B|EIF2S1|SSB|YTHDF2|MTPN|ABCA2|GSK3B|SHMT1|POLR2G|DDX1|ELP3|PKM|PER1|MUSTN1|COA3|TNKS1BP1|SECISBP2|DIS3|UPF1|CHP1|EIF4B|DHX29|METTL16|LARP4B|MTG2|GOLGA2|SYNCRIP|IL33|SOAT1|MOV10|EIF2AK3|TRIM2|PUM1|EIF4G1|PARN|PATL2|NOCT|ELP2|PLD1|PPP1CA|TPR|EIF2B5|NSUN3	Hepatocytes	MASL_vs_Control
GOBP_REGULATION_OF_CELLULAR_RESPONSE_TO_GROWTH_FACTOR_STIMULUS	0.000855748	0.00519062	0.477271	-0.34269	-1.55942	219	TGFB3|HIF1A|THBS1|CCN1|OGT|CDKN2B|FGFR1|SPRED2|NRP1|BMP2|LEMD3|SINHCAF|BAMBI|SNX25|NPTN|ZEB1|CD63|DOK5|CRIM1|GREM2|TNXB|UBE2D3|FKBP1A|SPRED1|RBBP7|CITED2|SEMA6A|STRAP|RNF165|LATS2|SMAD4|ADAM17|UBE2D1|DAB2IP|FZD4|VTN|MYO1C|FSTL4|SULF1|NOTCH2|SDCBP|HSP90AB1|VEGFA|LTBP1|CYFIP1|PDCD6|SPRY2|PELO|ITGA5|PIK3CB|SPRY3|ARID4B|ILK|PPARG|SCUBE3|SKI|AXIN1|NEDD4|PTPN1|CHRDL2|HSPA5|ATP2B4|LRG1|ZBTB7A|BRMS1L|PCSK6|LRIT3|LRP2|UBE2O|HTRA1|DNM2|SKIL|ZNF451|TRIM33	Hepatocytes	MASL_vs_Control
GOBP_REGULATION_OF_CELLULAR_RESPONSE_TO_INSULIN_STIMULUS	0.000964732	0.00576872	0.477271	-0.476933	-1.81794	58	LONP1|PTPRE|PIP4K2A|SNX5|OSBPL8|PTPN2|ENPP1|NCL|SRC|PRKAA1|CTSD|MYO1C|NCOA2|SOCS1|ZNF592|AHSG|RPS6KB1|SORBS1|PPARG|ATP2B1|PTPN1|ZBTB7B|C1QTNF12|SOCS3|GRB14	Hepatocytes	MASL_vs_Control
GOBP_REGULATION_OF_CELLULAR_RESPONSE_TO_TRANSFORMING_GROWTH_FACTOR_BETA_STIMULUS	0.0130451	0.0432194	0.38073	-0.353236	-1.48336	109	TGFB3|THBS1|OGT|CDKN2B|SPRED2|BMP2|LEMD3|SINHCAF|BAMBI|SNX25|ZEB1|TNXB|FKBP1A|SPRED1|RBBP7|CITED2|STRAP|LATS2|SMAD4|ADAM17|SDCBP|HSP90AB1|LTBP1|SPRY2|ARID4B|PPARG|SKI|AXIN1|HSPA5|LRG1|ZBTB7A|BRMS1L|HTRA1|DNM2|ZNF451|TRIM33	Hepatocytes	MASL_vs_Control
GOBP_REGULATION_OF_CELLULAR_RESPONSE_TO_VASCULAR_ENDOTHELIAL_GROWTH_FACTOR_STIMULUS	0.0165092	0.0514864	0.352488	-0.555539	-1.61514	18	CD63|TNXB|SEMA6A|DAB2IP|MYO1C|VEGFA|SPRY2|PIK3CB|ATP2B4	Hepatocytes	MASL_vs_Control
GOBP_REGULATION_OF_CELL_ACTIVATION	1.09962e-13	1.91166e-11	0.954542	-0.423655	-2.00724	401	SLC7A1|CD9|THBS1|NR4A3|INHBA|RIPK2|AP1G1|FN1|UBASH3B|YES1|CCN2|IGF1|SH3RF1|ACTB|CD38|HMCES|PELI1|NOD2|RASSF5|B2M|PDGFRB|TNFAIP3|F11R|ZC3H12A|PRNP|CD24|BLOC1S6|CGAS|SELENOK|THOC1|CDKN1A|HLA-E|HSPD1|FER|ARG2|FUNDC2|IL4R|IRF4|XRCC6|CX3CL1|PBRM1|LYN|DDR2|CLCF1|PLSCR1|IRF1|IKZF3|XBP1|PTPN2|CEACAM1|SH2B3|ZEB1|AMBRA1|TNFRSF21|MIF|ENPP3|SHB|RHOH|PDGFA|PAWR|CD74|IL15RA|STX4|RABGEF1|SUPT6H|GCLC|TNFRSF14|HLA-DRA|AKT1|TFRC|HMOX1|SDC4|LRFN5|SRC|SOX4|TSLP|BID|CARD11|JUNB|KMT5C|NFKBID|PRKCA|NFKBIZ|SMARCA4|KITLG|BANK1|EPO|BATF|TEC|IL1RL2|CBFB|HLA-A|GPR137B|LDLR|PRELID1|IL18|PLA2G2A|SOCS1|SOCS5|PRKDC|LBP|TOX|JAK2|ERBB2|CD81|HSPH1|BRAF|SPINK5|F2RL1|ID2|JUND|BCR|EFNB2|VSIR|CD55|GPAM|RHOA|EFNB1|TYK2|CTSC|BTN2A2|IGFBP2|IL6ST|VNN1|PNP|SOCS6|ZFP36L2|AKIRIN2|CBLB|F2|VAMP7	Hepatocytes	MASL_vs_Control
GOBP_REGULATION_OF_CELL_CELL_ADHESION	3.38783e-09	1.43585e-07	0.774939	-0.408062	-1.89584	305	SLC7A1|CD9|IL1RN|NR4A3|KLF4|RIPK2|ADAM19|UBASH3B|YES1|IGF1|ACTB|CD44|JAG1|PELI1|NOD2|B2M|MBP|F11R|ZC3H12A|PRNP|CD24|SELENOK|BMP2|HLA-E|HSPD1|ARG2|RDX|IL4R|CX3CL1|PBRM1|LYN|IRF1|XBP1|PTPN2|CEACAM1|SH2B3|AMBRA1|IRAK1|TNFRSF21|SHB|RHOH|PAWR|CD74|ETS1|TNFRSF14|HLA-DRA|AKT1|TFRC|RELA|KIF26B|SDC4|SRC|SOX4|CITED2|CARD11|NFKBID|PRKCA|NFKBIZ|SMARCA4|KITLG|PTPRG|EPO|IL1RL2|CBFB|HLA-A|IL18|PTK2|PLA2G2A|SOCS1|SOCS5|GTPBP4|PTPRU|CXCL12|JAK2|VEGFA|ERBB2|CD81|HSPH1|EFNB2|VSIR|CD55|GPAM|RHOA|EFNB1|TYK2|BTN2A2|IGFBP2|FLOT1|IL6ST|VNN1|PNP|SOCS6|CBLB	Hepatocytes	MASL_vs_Control
GOBP_REGULATION_OF_CELL_CYCLE_G1_S_PHASE_TRANSITION	1.93908e-07	4.82623e-06	0.690132	-0.45035	-1.97981	152	ADAMTS1|INHBA|KLF4|CDKN2B|ACTB|INO80|CDKN1A|RDX|ECD|WEE1|DDX3X|PBRM1|DDR2|CASP2|AMBRA1|CCNH|TCIM|PPP2CA|AKT1|ANKRD17|ACVR1|DPF3|BID|PLK3|PLRG1|TAF1|CDC73|ADAM17|UBE2E2|SMARCA4|CDKN2A|CYP1A1|TM4SF5|PAF1|PRKDC|NKX3-1|WAC|ID2|GIGYF2|PML|BTN2A2|RPTOR|EZH2|PTEN|MDM2|KIF14|PLK2|PLCB1|CCND3|ATP2B4|FBXW7|PLCG2|SDE2|GLI1|PSME2|PSME1|TRIM39|DCUN1D3|EIF4G1|PTPN6	Hepatocytes	MASL_vs_Control
GOBP_REGULATION_OF_CELL_CYCLE_PHASE_TRANSITION	1.17364e-06	2.12231e-05	0.643552	-0.362371	-1.70084	343	ADAMTS1|PRPF19|INHBA|IER3|KLF4|MAP3K20|CDKN2B|HECW2|BRD4|ACTB|INO80|PINX1|MECP2|THOC1|CDKN1A|RDX|INTS7|ECD|WEE1|ATF5|DDX3X|NPM1|PBRM1|DDR2|CASP2|AMBRA1|BABAM2|CCNH|DDX39B|TCIM|GEN1|PPP2CA|CDC14A|NSMCE2|AKT1|RBBP8|RAB11A|ANKRD17|SPDL1|ACVR1|DPF3|VPS4A|APP|BID|CRY1|ATR|PLK3|PLRG1|TAF1|CDC73|ADAM17|CTC1|UBE2E2|DTX3L|SMARCA4|CDKN2A|CYP1A1|SIRT2|HORMAD1|USP47|TM4SF5|PAF1|ZNF207|NBN|PRKDC|AURKA|NKX3-1|WAC|NEK6|NSUN2|BARD1|RINT1|PARP9|ID2|DYRK3|GIGYF2|PML|BTN2A2|HUS1|ESPL1|RPTOR|EZH2|CCAR2|PTEN|CDC5L|MDM2|ZFP36L2|UIMC1|KIF14|PLK2|PLCB1|ORC1|CCND3|PCID2|TMOD3|ATP2B4|FBXW7|PLCG2|SDE2|TEX14|GLI1|PSME2|CDK5RAP2|BRCA2|DOT1L|PSME1|BRCC3|TRIM39|KLHL18|CDC14B|DCUN1D3|EIF4G1|PTPN6	Hepatocytes	MASL_vs_Control
GOBP_REGULATION_OF_CELL_DIVISION	0.016455	0.0514076	0.352488	-0.329099	-1.42651	133	TGFB3|BCL2L1|RAB11FIP4|WNT9B|GAREM1|BIRC6|CENPV|PDGFA|NUP62|CDC14A|RAB11A|PRPF40A|VPS4A|PLK3|RAB11FIP3|SIRT2|CALM2|RACK1|YBX1|AHCTF1|YEATS2|MYC|AURKA|NKX3-1|PRDM15|VEGFA|CALM3|IGF1R|CHMP3|RHOA|KIF13A|POU5F1|KIF14|PLK2|NCOA3|UVRAG	Hepatocytes	MASL_vs_Control
GOBP_REGULATION_OF_CELL_GROWTH	0.000257157	0.00191237	0.498493	-0.333042	-1.55482	315	MACF1|CXCL16|INHBA|RASGRP2|SLC9A1|FN1|DIP2B|IGF1|CD38|IGFBP3|INO80|ENO1|NRP1|ROS1|CDKN1A|IFRD1|TNC|PAFAH1B1|DDX3X|SRF|PPARD|CEACAM1|RUFY3|ENPP1|RPS6KA3|AGTR1|PPP2CA|AKT1|TFRC|NEDD4L|SOCS2|PPP2R1A|ITSN2|RBBP7|SEMA6A|SEMA4B|SMAD4|GOLGA4|CDC73|ADAM17|SMARCA4|CDKN2A|GDI1|EIF4G2|FSTL4|PTCH2|RACK1|USP47|SGK1|ADAM10|HBEGF|ACVR1B|UCN|TSPYL2|SDCBP|PTPRJ|CXCL12|RAB21|VEGFA|ERBB2|OSGIN2|BTG1|CYFIP1|SEMA6B|NDUFA13|DCUN1D5|YAP1|RHOA|GNG4|PML|SPAG9|MEAF6|LGI1|RPTOR|DISC1|CDK11B|RYK|TOMM70|CCAR2|CLSTN3|SEMA3A|KIF14|F2|CDHR2|ADAM15|ESR2|WNT11|TP53TG5|APOE|MTPN|GSK3B|ZFYVE27|IGFBP1|TWF2|CSNK2A1|CISH|SEMA5A|BST2|FRZB|IST1|MLST8	Hepatocytes	MASL_vs_Control
GOBP_REGULATION_OF_CELL_JUNCTION_ASSEMBLY	7.57631e-05	0.00070099	0.538434	-0.398147	-1.74002	144	MACF1|THBS1|CLDN1|GRID2|SLC9A1|OGT|ACTG1|VCL|PHLDB2|NRP1|F11R|FERMT2|CHD4|RAP1B|RAC1|PEAK1|PTPRD|S100A10|MAP4K4|IL1RAPL2|FLRT3|DAPK3|SDC4|LRFN5|SRC|APP|PDLIM5|ROCK2|MYO1C|RAP1A|IKBKB|SLITRK3|EPHA2|PTK2|PTPRJ|AGRN|VEGFA|RAPGEF1|RHOA|FLOT1|PTEN|FARP1|CLSTN3|LRRTM2|PTPRA	Hepatocytes	MASL_vs_Control
GOBP_REGULATION_OF_CELL_KILLING	4.8938e-05	0.000491933	0.557332	-0.522686	-1.9418	51	ICAM1|CD59|BCL2L1|AP1G1|B2M|HLA-E|P2RX7|CEACAM1|HLA-B|HLA-DRA|SERPINB9|MAPK8|TAP2|HLA-A|CADM1|F2RL1|CRK|CD55|ARRB2|HLA-C|CFH|PVR|HAVCR2|IL7R|HLA-F|PTPRC	Hepatocytes	MASL_vs_Control
GOBP_REGULATION_OF_CELL_MATRIX_ADHESION	3.22929e-05	0.000343558	0.557332	-0.450442	-1.87963	99	MACF1|THBS1|SLC9A1|SERPINE1|ACTG1|VCL|JAG1|PHLDB2|NRP1|NF1|FERMT2|RAC1|PEAK1|S100A10|CX3CL1|ACER2|MAP4K4|DAPK3|SDC4|SRC|ROCK2|CDKN2A|PTK2|PLEKHA2|PTPRJ|VEGFA|PIK3CB|RHOA|DISC1|PTEN|PTPRA|ADAM15|GSK3B	Hepatocytes	MASL_vs_Control
GOBP_REGULATION_OF_CELL_MIGRATION_INVOLVED_IN_SPROUTING_ANGIOGENESIS	0.00903714	0.0327894	0.38073	-0.522514	-1.70904	28	THBS1|KLF4|NRP1|HMOX1|CARD10|SPRED1|HDAC5|PIK3C2A|VEGFA|PDCD10|RHOA|PLK2|FBXW7	Hepatocytes	MASL_vs_Control
GOBP_REGULATION_OF_CELL_MORPHOGENESIS	6.93888e-08	2.01736e-06	0.704976	-0.444383	-1.9919	184	MACF1|PDZD8|RELN|CDC42SE2|EZR|FN1|FGD6|CD44|BRWD3|VIL1|ARHGAP18|F11R|FERMT2|BAMBI|SEPTIN7|RAC1|RDX|PTPRD|ALDOA|PAFAH1B1|MSN|MYH9|MYL12B|CDC42SE1|TPM1|EPS8|MYH10|MKLN1|WDR1|DIAPH1|CDC42EP1|GAS2|NEDD4L|DAPK3|SRC|DVL3|CUX1|PRPF40A|ITSN2|PLXNB1|FZD4|EPB41|DNMBP|CFL1|PTK2|PRKDC|EPB41L3|CFAP410|RAB21|VEGFA|CYFIP1|ARHGEF7|RHOQ|PRAG1|CRK|HEXB|PARVA|PAK3|SPRY3|SPAG9|CAMSAP1|MYH14|ZRANB1|RREB1|F2|ZMPSTE24|LIMD1|ARHGAP15|FAM171A1|CAPZB	Hepatocytes	MASL_vs_Control
GOBP_REGULATION_OF_CELL_PROJECTION_ASSEMBLY	0.0128307	0.0427218	0.38073	-0.315108	-1.41714	186	TGFB3|NRP1|NDEL1|FER|SEPTIN7|RAC1|RDX|TBC1D22B|ACTR3|ATP8B1|SYNE2|P2RX7|ARHGAP44|LIMK2|CYLD|SRF|EPS8|TBC1D30|CDC42EP1|SEPTIN9|SRC|ATG5|NEURL1|HTT|RAB5A|ODF2|CEP120|NCKAP1|PFN1|FAM110C|EPHA2|TBC1D15|PLEK2|AGRN|CYFIP1|P2RX4|F2RL1|PPP1R16B|RHOQ|DCDC2|CROCC|YAP1|HRAS|ARPC2|MARK4|ACTR2|BRK1|GSK3B|ATP7A|CAPZB|HSP90AA1|PPP1R35|RABEP2|TWF2|CORO1C|IFT20|PODXL|TBC1D1|DNM2	Hepatocytes	MASL_vs_Control
GOBP_REGULATION_OF_CELL_SHAPE	5.19357e-11	4.27203e-09	0.851339	-0.571907	-2.38648	99	CDC42SE2|EZR|FN1|FGD6|BRWD3|VIL1|ARHGAP18|F11R|FERMT2|BAMBI|SEPTIN7|RAC1|RDX|ALDOA|MSN|MYH9|MYL12B|CDC42SE1|TPM1|EPS8|MYH10|MKLN1|WDR1|DIAPH1|CDC42EP1|GAS2|DAPK3|PRPF40A|PLXNB1|EPB41|DNMBP|PTK2|EPB41L3|CFAP410|VEGFA|CYFIP1|RHOQ|PRAG1|CRK|HEXB|PARVA|MYH14|F2|ZMPSTE24|LIMD1|ARHGAP15|FAM171A1	Hepatocytes	MASL_vs_Control
GOBP_REGULATION_OF_CELL_SIZE	0.00946107	0.033872	0.38073	-0.339624	-1.47311	134	MACF1|EZR|FN1|DIP2B|NRP1|TMEM123|IFRD1|RAC1|RDX|PAFAH1B1|MSN|P2RX7|SRF|RUFY3|CLCN3|SEMA6A|SEMA4B|SLC12A7|GOLGA4|GDI1|FSTL4|UCN|CXCL12|RAB21|VEGFA|CYFIP1|SEMA6B|RHOA|RPTOR|DISC1|LAMTOR5|RYK|PTEN|SEMA3A|APOE|MTPN|GSK3B|ATP7A|HSP90AA1|ZFYVE27|TWF2|E2F4|SEMA5A|VAV2|IST1|XK|IL7R|DNM2	Hepatocytes	MASL_vs_Control
GOBP_REGULATION_OF_CELL_SUBSTRATE_ADHESION	7.06984e-07	1.42411e-05	0.659444	-0.436824	-1.9337	163	MACF1|THBS1|GBP1|CCN1|CORO2B|SLC9A1|FN1|SERPINE1|ACTG1|VCL|JAG1|PHLDB2|NRP1|NF1|FERMT2|ACTN4|RAC1|PEAK1|S100A10|CX3CL1|ACER2|MAP4K4|DAPK3|SDC4|SRC|ROCK2|DOCK5|CDKN2A|FZD4|VTN|STK4|PTK2|PLEKHA2|PTPRJ|JAK2|VEGFA|BRAF|ARHGEF7|ITGA5|ST6GAL1|CRK|PIK3CB|RHOA|COL26A1|DISC1|ILK|ARPC2|CARMIL1|PTEN|RREB1|PTPRA|ADAM15|GSK3B|RSU1|LIMS2|CORO1C|TBCD|DNM2|NEDD9|CSF1|NID1|PRKCE|LIMS1|MINK1|SMAD3|SLK|CASS4|CALR|PKHD1|NEXMIF|RCC2|NF2|KDR|CLASP2|CDC42|DOCK1|SKAP1|FGA|UNC13D|HSD17B12|GREM1	Hepatocytes	MASL_vs_Control
GOBP_REGULATION_OF_CELL_SUBSTRATE_JUNCTION_ORGANIZATION	2.411e-05	0.000269688	0.57561	-0.519641	-2.01876	62	MACF1|THBS1|SLC9A1|ACTG1|VCL|MAPRE2|PHLDB2|NRP1|FERMT2|RAC1|PEAK1|S100A10|MAP4K4|DAPK3|SDC4|SRC|ROCK2|IQSEC1|PTK2|PTPRJ|VEGFA	Hepatocytes	MASL_vs_Control
GOBP_REGULATION_OF_CHEMOTAXIS	5.38412e-05	0.000532516	0.557332	-0.417677	-1.8058	130	THBS1|SERPINE1|FGFR1|NOD2|DAPK2|NRP1|PDGFRB|MPP1|ITGA2|MCU|RAC1|LYN|PTPN2|MTUS1|MIF|CD74|STX4|STX3|SEMA6A|SEMA4B|ADAM17|LGMN|STK39|ADAM10|DNM1L|PTK2|YTHDF1|LBP|CXCL12|VEGFA|SEMA6B|P2RX4|USP14|F2RL1|ST6GAL1|TMSB4X|EFNB2|HSPB1|RYK|SEMA3A|MAPK1|RARRES2|MET|S1PR1|CORO1B|SEMA5A|CXCL8|NEDD9|DPP4|PRKD2|CSF1|CAMK1D|C5AR1|AKIRIN1|F7|SMAD3|IL23A|GPR183|CALR	Hepatocytes	MASL_vs_Control
GOBP_REGULATION_OF_CHROMOSOME_ORGANIZATION	1.12704e-05	0.000145075	0.593325	-0.385132	-1.74281	210	MAP3K20|HNRNPC|HECW2|SMARCA5|ACTB|INO80|PINX1|CENPV|TNKS2|HNRNPU|SMC4|PARP1|GNL3|DKC1|PBRM1|SUB1|CCT2|TRIM28|GEN1|NSMCE2|SMC5|CCT8|PKIB|SMG6|HNRNPA1|SPDL1|BAZ1B|SRC|DPF3|ATR|CTC1|SMARCA4|HNRNPD|CCT4|SMC6|HNRNPA2B1|DDX11|NCAPH2|ZNF207|USP7|MYC|XRN1|NBN|DNMT1|CDC27|NEK6|TCP1|CCT6A|WAPL|PML|INO80D|TRAPPC12|ESPL1|ERCC1|EID3|GNL3L|MAPK1|RMI2|CCT5|PCID2|TEX14|RNF4|SLF2|SMG1|UPF1|CDK5RAP2|POT1|CCT3|PARN|TPR|NSMCE3|SENP6|PLK1|FEN1|MAD1L1|TINF2|BECN1|CUL3	Hepatocytes	MASL_vs_Control
GOBP_REGULATION_OF_CHROMOSOME_SEGREGATION	0.0128157	0.0427218	0.38073	-0.359694	-1.50419	101	MAP3K20|HECW2|ACTB|HNRNPU|SMC4|PBRM1|PLSCR1|GEN1|NSMCE2|SMC5|SPDL1|DPF3|SMARCA4|SIRT2|HORMAD1|SMC6|NCAPH2|ZNF207|CDC27|NEK6|RAD18|ESPL1|RMI2|PCID2|TEX14|CSNK2A1|CDK5RAP2|PUM1|TPR|PLK1|MAD1L1|BECN1|CUL3	Hepatocytes	MASL_vs_Control
GOBP_REGULATION_OF_CIRCADIAN_RHYTHM	4.31363e-05	0.000441509	0.557332	-0.470073	-1.91886	85	PER2|CSNK1D|PARP1|CSNK1E|SFPQ|ZFHX3|ATG7|USP9X|PSPC1|OPN3|CRY1|MAPK8|PRKAA1|ROCK2|HNRNPD|NONO|CRTC1|USP7|PRKDC|SIAH2|FBXW11|PIWIL2|ID2|THRAP3|SIK1|PML|USP2|EZH2|CCAR2|PPARG|SRRD|BHLHE40|MTA1|GSK3B|FBXW7|PER1	Hepatocytes	MASL_vs_Control
GOBP_REGULATION_OF_COAGULATION	0.017427	0.0533695	0.352488	-0.405477	-1.51838	53	CD9|THBS1|SERPINE1|UBASH3B|PROS1|ANXA2|CEACAM1|SH2B3|PDGFA|VTN|F2RL1|SERPING1|ANXA5|F2|APOE|NFE2L2|F12|PRDX2|APOH|F7|ADTRP	Hepatocytes	MASL_vs_Control
GOBP_REGULATION_OF_COLLAGEN_METABOLIC_PROCESS	0.00189297	0.00970217	0.45506	-0.562639	-1.84028	28	TGFB3|INHBA|CCN2|PDGFRB|ITGA2|ITGB1|DDR2|PPARD|UCN|LARP6|VSIR|F2|ARRB2	Hepatocytes	MASL_vs_Control
GOBP_REGULATION_OF_COMPLEMENT_ACTIVATION	0.0155841	0.0493851	0.38073	-0.606193	-1.67556	14	A2M|CD59|CD55|SERPING1|CFH|C3|C4BPB	Hepatocytes	MASL_vs_Control
GOBP_REGULATION_OF_CYCLIN_DEPENDENT_PROTEIN_KINASE_ACTIVITY	0.0349862	0.0908433	0.321776	-0.352323	-1.43074	82	CDKN2B|ACTB|CCNT1|TNFAIP3|CDKN1A|CCNH|CDC37|AKT1|SRC|LATS2|ADAM17|CDKN2A|IPO7|CDKN3|HERC5|GTPBP4|CCNT2|HSP90AB1|GTF2H1|CCNK|DIRAS3|PTEN|CCND3|SERTAD1|CDK5RAP2|SPDYE5	Hepatocytes	MASL_vs_Control
GOBP_REGULATION_OF_CYSTEINE_TYPE_ENDOPEPTIDASE_ACTIVITY	2.82833e-09	1.26338e-07	0.774939	-0.469445	-2.08706	169	TNFAIP8|NR4A1|THBS1|CCN1|KLF4|RIPK2|GRAMD4|CCN2|SH3RF1|CD44|VIL1|BIRC3|CYCS|HSPD1|HSF1|GSN|DDX3X|ACER2|CASP2|RPS6KA3|IFI6|CASP9|AKT1|DAP|SRC|SERPINB9|BID|CTSD|MTCH1|HSPE1|LGMN|RACK1|PRDX3|USP47|PDCD5|BCL2L11|PARK7|MYC|NKX3-1|USP50|SIAH2|GPI|PAK2|JAK2|VEGFA|CASP1|PDCD6|NDUFA13|PSMB9|RFFL|RHOA|PML|NLRP1|CAST|LAMTOR5|BCL2L12|BIRC2|NLE1|PPARG|FAS|FAM162A|PRR7|ARRB2|BAK1|TNFSF10|PCID2|FNIP1|DELE1	Hepatocytes	MASL_vs_Control
GOBP_REGULATION_OF_CYTOKINESIS	0.00259529	0.012415	0.431708	-0.414379	-1.66472	74	BCL2L1|RAB11FIP4|BIRC6|CENPV|NUP62|CDC14A|RAB11A|PRPF40A|VPS4A|PLK3|RAB11FIP3|CALM2|AHCTF1|AURKA|CALM3|IGF1R|CHMP3|RHOA|KIF13A|KIF14|PLK2|UVRAG|TEX14|BRCA2|CDC14B|PRKCE|PLK1|ENTR1|KLHL13|BECN1|CUL3|CHMP4C|ECT2|AURKC|CDC42	Hepatocytes	MASL_vs_Control
GOBP_REGULATION_OF_CYTOPLASMIC_TRANSLATION	0.000511663	0.00340716	0.477271	-0.608003	-1.92663	25	CSDE1|YBX3|HNRNPU|UNK|RBM24|PABPC1|CNBP|HNRNPD|DHX9|YBX1	Hepatocytes	MASL_vs_Control
GOBP_REGULATION_OF_CYTOPLASMIC_TRANSPORT	0.000321191	0.00230227	0.498493	-0.611559	-1.98323	27	EZR|DENND10|RDX|MAP2K1|MSN|SRC|USP7|RAB21|CHMP3|ATP9A|MAPK1|MAP2K2|ARFIP1|SNX3|NF2|RAB29|SNX12|EIPR1	Hepatocytes	MASL_vs_Control
GOBP_REGULATION_OF_CYTOSKELETON_ORGANIZATION	1.70465e-08	6.18166e-07	0.733762	-0.371042	-1.7573	398	TGFB3|GMFB|EZR|BAIAP2L1|CORO2B|SLC9A1|CCN2|CD2AP|CAPZA1|ACTG1|MAPRE2|PHLDB2|C9orf72|SPTBN1|VIL1|NRP1|ARHGAP18|PDGFRB|F11R|BMERB1|FERMT2|ATXN7|MECP2|FER|HNRNPU|RAC1|SYNPO|RDX|ARPC5L|PAFAH1B1|GSN|P2RX7|S100A10|CX3CL1|ARHGAP44|NPM1|ARHGEF5|PLEKHG2|TPM1|CYLD|EPS8|SPTAN1|CLIP1|RHPN2|CAMSAP2|WDR1|DIAPH1|ARHGDIA|PDGFA|CHMP4B|DYRK1A|NUP62|DAPK3|SDC4|PLXNB1|SMAD4|MAPRE1|PRKAA1|ROCK2|TRIM27|PPFIA1|IQGAP1|ARHGAP17|CEP120|GRB2|NCKAP1|PFN1|PTK2|DSTN|EML3|SNX9|CAPN2|NOTCH2|CFL2|WASHC4|PAK2|DIXDC1|CXCL12|CYFIP1|BAIAP2L2|PICK1|BRAF|RHOC|ARHGEF7|F2RL1|CLTC|FCHSD2|TMSB4X|CHMP3|VASP|RHOQ|CRK|DCTN1|PAK3|RHOA|HRAS|ARPC5|TMSB10|ARF1|DYNC1H1|CAMSAP1|ARPC2|CARMIL1|SLAIN1|MAPK1|FHOD3|BRK1|PATJ|WNT11|PPM1E|MET|MTPN|TMOD3|GSK3B|S1PR1|PXN|CAPZB|RNF4|PPP1R35|CORO1B|TWF2|CLIC4|PFDN2|KIF18A|ARHGEF2|CDK5RAP2|SEMA5A|BST2|PAK1|MLST8|MARK2|TBCD	Hepatocytes	MASL_vs_Control
GOBP_REGULATION_OF_DEFENSE_RESPONSE	2.08336e-17	9.3682e-15	1.07687	-0.427882	-2.04078	482	CTSS|IER3|ISG15|OSMR|KLF4|CASP4|NFKB1|A2M|RIPK2|DAGLB|GRAMD4|AP1G1|SERPINE1|BRD4|YES1|IGF1|PELI1|NOD2|STAT1|TRIM38|BIRC3|TNFAIP3|TBK1|ZC3H12A|PARP14|CGAS|SELENOK|ITGA2|OTULIN|TRIM15|HLA-E|HSPD1|TNC|ARG2|IFIH1|AOAH|PARP1|CD14|IRF4|XRCC6|CX3CL1|IRAK2|DDX3X|LGALS2|LYN|IFI35|MAPKAPK2|CYLD|PLSCR1|WDFY1|NLRC5|ZYX|IRF1|SEC14L1|PPARD|PTPN2|CEACAM1|PCBP2|ABCC1|SFPQ|IRAK1|ENPP3|RPS6KA3|HLA-B|AGTR1|CDC37|RABGEF1|TIFA|ETS1|IL1R1|RELA|ANKRD17|TRAF3|LRFN5|SRC|SERPINB9|TSLP|PSPC1|APP|MGLL|ATG5|NFKBIZ|DTX3L|OAS3|SIRT2|DAB2IP|RNF216|YTHDF3|FNDC4|IKBKB|DHX9|STK39|NINJ1|DDX60|COLEC11|NONO|IL1RL2|HLA-A|LDLR|IL18|MAP2K6|PLA2G2A|UCN|PARK7|HERC5|NFKBIA|ZNFX1|CADM1|RBM47|SOCS5|PRKDC|LY96|OPTN|LBP|NPLOC4|PAK2|JAK2|CD81|IFNLR1|ZFP36|CASP1|SPINK5|TRIM56|PARP9|AHSG|F2RL1|BCR|LGR4|TMSB4X|PIK3AP1|CRK|PAK3|PDCD4|TRIM25|MATR3|SERPING1|CTSC|NLRP1|FLOT1|IL6ST|POLR3C|MKRN2|TRIM21|TOMM70|BIRC2|PPARG|AKIRIN2|NT5E|PLK2|ARRB2|VAMP7|HPX|PTPN1|TNFRSF1A|N4BP1|RHBDF2|BANF1|ZMPSTE24|APOE|YTHDF2|FBXL2|MAPKAPK3|USP18|NFE2L2|F12|C1QTNF12|PLCG2|HSP90AA1|CFH|ADAR|PVR|RNF135|SOCS3|HAVCR2|RSAD2|POLR3B|TRIM6|PAK1|UBQLN1|C3|AP3B1|HTRA1|IL33|TNFRSF1B|HLA-F|PUM1|SLC15A3|PTPN6|SERPINF1|PTPRC|PSMA6|OASL|PRKCE|POLR3G|USP27X|TLR4|NEAT1|SETD4|SMAD3|IRAK3|ERAP1|NPAS2|SLC39A8|SCIMP|POLR3D|SBNO2|IL23A	Hepatocytes	MASL_vs_Control
GOBP_REGULATION_OF_DEFENSE_RESPONSE_TO_BACTERIUM	0.0233977	0.0667305	0.352488	-0.626949	-1.66391	12	NOD2|ARG2|SIRT2|SPINK5|F2RL1|HAVCR2	Hepatocytes	MASL_vs_Control
GOBP_REGULATION_OF_DEFENSE_RESPONSE_TO_VIRUS	0.00977884	0.0346966	0.38073	-0.408771	-1.57745	61	GRAMD4|STAT1|TRIM38|TNFAIP3|ZC3H12A|CGAS|SELENOK|SEC14L1|PCBP2|TRAF3|ATG5|DTX3L|RNF216|DHX9|HERC5|NPLOC4|IFNLR1|PARP9|F2RL1|TOMM70|ZMPSTE24|HSP90AA1|TRIM6|UBQLN1|HTRA1	Hepatocytes	MASL_vs_Control
GOBP_REGULATION_OF_DEFENSE_RESPONSE_TO_VIRUS_BY_HOST	0.0211728	0.0616893	0.352488	-0.483945	-1.58289	28	STAT1|TNFAIP3|ZC3H12A|CGAS|SELENOK|DTX3L|RNF216|DHX9|IFNLR1|PARP9|TOMM70|HSP90AA1|TRIM6	Hepatocytes	MASL_vs_Control
GOBP_REGULATION_OF_DENDRITE_DEVELOPMENT	0.0236394	0.0672493	0.352488	-0.371969	-1.50028	77	RELN|HECW2|PTPRD|PAFAH1B1|CAMSAP2|NEDD4L|KNDC1|CUX1|DGKG|YWHAH|DAB2IP|FZD4|VLDLR|TNIK|CRTC1|CSMD3|RAB21|CYFIP1|CRK|PAK3|RHOA|NSMF|EZH2|NEDD4	Hepatocytes	MASL_vs_Control
GOBP_REGULATION_OF_DEPHOSPHORYLATION	0.00035367	0.00249269	0.498493	-0.426774	-1.77908	98	PPP1R12A|PDGFRB|PPP4R4|ITGA2|BMP2|PTPA|RCAN1|AMBRA1|PPP1R15A|MGAT5|PPP6R3|SMG6|FKBP1A|SRC|PTBP1|ROCK2|HTT|PPP1R15B|NUAK1|IQGAP1|IKBKB|CALM2|ANKLE2|YWHAE|HSP90AB1|JAK2|SMG7|CALM3|YWHAB|PPP1R16B|PPIA|ITGA1|NSMF|MTMR1|ENSA	Hepatocytes	MASL_vs_Control
GOBP_REGULATION_OF_DEVELOPMENTAL_GROWTH	3.43029e-05	0.000362654	0.557332	-0.376058	-1.70375	212	MACF1|EZR|YBX3|FN1|DIP2B|IGF1|WWC1|VIL1|NRP1|TNKS2|GDF15|CDKN1A|IFRD1|PAFAH1B1|CXADR|SRF|PPARD|RUFY3|RAI1|DUSP6|STAT3|AKT1|NEDD4L|SOCS2|JARID2|ITSN2|CITED2|APP|SEMA6A|SEMA4B|LATS2|GOLGA4|GDI1|LGMN|FSTL4|STK4|WWC2|BCL2L11|WWC3|CGA|AGRN|CXCL12|RAB21|VEGFA|CYFIP1|SEMA6B|RPS6KB1|STAT5A|GPAM|YAP1|PIM1|SPAG9|DISC1|RYK|TOMM70|PTEN|SEMA3A|PLCB1|STK3|SAV1|ZMPSTE24|APOE|GAMT|NKD1|GSK3B|BASP1|GLI1|ZFYVE27|ADRB2|TWF2|SEMA5A|IST1|GPAT4|DNM2|MAEL|CHD7	Hepatocytes	MASL_vs_Control
GOBP_REGULATION_OF_DNA_BINDING	0.00012445	0.00106525	0.518848	-0.457863	-1.86769	84	KLF4|IGF1|PINX1|PER2|ITGA2|ZBTB7C|JUN|PARP1|IRF4|EDF1|TRIM28|GTF2B|TXN|HMOX1|MAPK8|TAF1|SIRT2|HABP4|CALM2|PARK7|NFKBIA|NME1|DDIT3|JAK2|CALM3|TMSB4X|LAMTOR5|PPARG|SUMO1|SKI|ZMPSTE24|FBXW7|SUMO3|ZNF593|ZBTB7A|DOT1L|RNF220|TRIM6	Hepatocytes	MASL_vs_Control
GOBP_REGULATION_OF_DNA_BINDING_TRANSCRIPTION_FACTOR_ACTIVITY	3.57841e-08	1.13851e-06	0.719513	-0.388402	-1.81763	320	RELN|KLF4|RIPK2|EGLN1|TRIB1|ARID5B|PELI1|NOD2|TRIM38|TNFAIP3|MID2|ZC3H12A|PRNP|OTULIN|TRIM15|BMP2|FAF1|FER|HSF1|MED13|CX3CL1|IRAK2|NPM1|ARHGEF5|DDR2|EIF2AK2|CYLD|TRAF2|SRF|NLRC5|PPP2CB|TRIM14|IRAK1|G3BP2|ENPP1|STAT3|LRP5|AKT1|TFRC|TCF7L2|RELA|NFKBIE|NFKBIB|DAP|HMOX1|BUD31|TRAF3|PPRC1|RBCK1|APP|CARD11|HDAC5|MAPK8|ARRB1|TAF1|SMARCA4|CDKN2A|TRIM27|DAB2IP|FZD4|IKBKB|DHX9|UBE2V1|ANXA4|PRDX3|SGK1|TRIM22|IL18|PARK7|CRTC1|NFKBIA|USP7|TAX1BP1|DDIT3|NKX3-1|RIPK4|MTURN|JAK2|VEGFA|JMY|LRP6|USP14|PPIA|ID2|JUND|TMSB4X|SIK1|PIM1|CTH|TRIM25|FLOT1|LAMTOR5|EZH2|UBE2N|TRIM21|PPARG|SUMO1|PTEN|BHLHE40|IL18R1|ARRB2|STK3|ESR2|SAV1|RLIM|MTPN|PLCG2|IKBKG|GLI1|PRDX2|ZBTB7A|HAVCR2|CLU|CHP1|ALK|ARHGEF2|RNF220|TRIM6	Hepatocytes	MASL_vs_Control
GOBP_REGULATION_OF_DNA_BIOSYNTHETIC_PROCESS	9.94733e-05	0.000878204	0.538434	-0.419696	-1.75593	102	KLF4|HNRNPC|PINX1|PDGFRB|TNKS2|CDKN1A|HNRNPU|DKC1|CCT2|PDGFA|CCT8|PKIB|SMG6|HNRNPA1|SRC|ATR|CTC1|HNRNPD|CCT4|HNRNPA2B1|RFC2|MYC|XRN1|HSP90AB1|TCP1|CCT6A|PAK3|MEAF6|PARP4|TOM1L1|GNL3L|MAPK1|ARRB2|PTGES3|CCT5|HSP90AA1|FGFR4|POT1|CCT3|PRKD2|PARN|WRAP53	Hepatocytes	MASL_vs_Control
GOBP_REGULATION_OF_DNA_DAMAGE_RESPONSE_SIGNAL_TRANSDUCTION_BY_P53_CLASS_MEDIATOR	0.00688022	0.0266096	0.407018	-0.542381	-1.73772	26	CD44|SPRED2|MIF|PTTG1IP|DYRK1A|CD74|SOX4|SPRED1|ATR|EEF1E1|DYRK3|MDM2|ZMPSTE24	Hepatocytes	MASL_vs_Control
GOBP_REGULATION_OF_DNA_METABOLIC_PROCESS	1.03309e-06	1.9091e-05	0.643552	-0.341245	-1.61935	443	IER3|KLF4|HNRNPC|SF3B3|SMARCA5|ACTB|TAF2|HMCES|INO80|PINX1|PDGFRB|ATXN7|TNKS2|MECP2|CGAS|THOC1|CDKN1A|FAF1|CDK9|HNRNPU|SMCHD1|PARP1|HSF1|GNL3|DKC1|UBE2V2|RLF|NPM1|PBRM1|CLCF1|USP37|SUB1|BABAM2|MORF4L1|CCT2|TRIM28|PDGFA|PPP2CA|SUPT6H|KLHL15|NSMCE2|SMC5|USP9X|AKT1|TFRC|POLE3|CCT8|PKIB|RBBP8|PPP2R1A|SMG6|FMN2|HNRNPA1|ANKRD17|SRC|DPF3|TNFAIP1|MPV17|HELB|ATR|BAZ1A|KMT5C|CTC1|SMARCA4|DEK|HNRNPD|ZBTB38|CCT4|TFIP11|DHX9|SMC6|UBE2V1|HNRNPA2B1|RFC2|DDX11|UCN|USP7|MYC|TSPYL2|XRN1|NBN|PRKDC|ESCO1|GTPBP4|BCAR3|TOX|MORF4L2|BARD1|HSP90AB1|TCP1|ING3|IGF1R|METTL4|OTUB1|CCT6A|WAPL|RBBP6|MCM6|PAK3|PML|INO80D|MEAF6|PARP4|EPC2|EP400|ERCC1|UBE2N|EID3|FUS|TOM1L1|GNL3L|MBD2|UIMC1|WRN|PPP4C|MAPK1|ATF1|TRIP12|ARRB2|ACTR2|RMI2|PTGES3|USP22|CCT5|ZMPSTE24|HSP90AA1|SLF2|GLI1|MAP2K4|SMG1|HNRNPAB|SF3B5|UPF1|BRCA2|FGFR4|PPP4R2|BRCC3|POGZ|IL7R|ENDOG|POT1|CCT3|ALYREF|PRKD2|PARN|WRAP53	Hepatocytes	MASL_vs_Control
GOBP_REGULATION_OF_DNA_TEMPLATED_TRANSCRIPTION_ELONGATION	0.00133219	0.0074384	0.45506	-0.403203	-1.68614	101	BRD4|MED14|CCNT1|MED15|THOC1|CDK9|HNRNPU|INTS7|INTS6|ELL2|DDX39B|SUPT6H|MED9|TCERG1|PWWP2B|INTS9|CDC73|LEO1|MED29|WDR43|GTF2F1|MED28|CCNT2|MED4|CCNK|MED11|EAF1|MED16|EZH2|ELL|CCAR2|AXIN1	Hepatocytes	MASL_vs_Control
GOBP_REGULATION_OF_DNA_TEMPLATED_TRANSCRIPTION_IN_RESPONSE_TO_STRESS	9.26151e-06	0.000123213	0.593325	-0.599995	-2.12716	41	HIF1A|ATF3|INO80|EPAS1|JUN|BCLAF1|BAG3|TCIM|RPS6KA3|ATF6|RELA|HMOX1|CITED2|SIRT2|EGR1|DDIT3|VEGFA|NEDD4|HSPA5|NFE2L2	Hepatocytes	MASL_vs_Control
GOBP_REGULATION_OF_DOUBLE_STRAND_BREAK_REPAIR	0.0187488	0.0563048	0.352488	-0.32811	-1.40659	124	ACTB|CGAS|SMCHD1|PARP1|HSF1|UBE2V2|PBRM1|MORF4L1|KLHL15|RBBP8|FMN2|DPF3|HELB|ATR|KMT5C|SMARCA4|DEK|TFIP11|DDX11|PRKDC|MORF4L2|ING3|OTUB1|PML|MEAF6|EPC2|EP400|UBE2N|FUS|PPP4C|TRIP12|ACTR2|RMI2	Hepatocytes	MASL_vs_Control
GOBP_REGULATION_OF_EARLY_ENDOSOME_TO_LATE_ENDOSOME_TRANSPORT	0.000600561	0.00389498	0.477271	-0.651715	-1.89475	18	EZR|DENND10|RDX|MAP2K1|MSN|SRC|RAB21|CHMP3|MAPK1|MAP2K2	Hepatocytes	MASL_vs_Control
GOBP_REGULATION_OF_ENDOCYTOSIS	0.000919956	0.00552993	0.477271	-0.365138	-1.61995	167	SERPINE1|PACSIN2|CD2AP|ACTG1|ACTB|ITGAV|SGIP1|B2M|PPP3R1|ITGA2|ANKRD13A|SCYL2|RAC1|CD14|ANXA2|MKLN1|CD63|AAK1|RABGEF1|NEDD4L|AHI1|EHD4|SRC|APP|CD151|PICALM|ARRB1|VTN|ATAD1|BTBD9|HNRNPK|SDCBP|RAB21|VEGFA|CALM3|PICK1|F2RL1|EFNB2|SMAP1|PIK3CB|ARF1|STON1|FLOT1|ARFGAP1|LRRTM2|ARRB2|PTPN1|SNX33|APOE|STON2|ABCA2|PLCG2|SNX17|UBQLN2|CLU|ZFYVE16|DGKD|C3|MAGI2|DNM2	Hepatocytes	MASL_vs_Control
GOBP_REGULATION_OF_ENDOPEPTIDASE_ACTIVITY	9.48899e-14	1.72982e-11	0.954542	-0.491101	-2.23437	223	TNFAIP8|NR4A1|TIMP3|THBS1|CCN1|KLF4|A2M|RIPK2|GRAMD4|SERPINB1|SERPINE1|CCN2|SH3RF1|CD44|VIL1|MBP|BIRC3|BIRC6|CYCS|HSPD1|HSF1|GSN|SERPINH1|DDX3X|LYN|ACER2|CASP2|TIMP1|PSMA3|STAT3|RPS6KA3|IFI6|CASP9|AKT1|DAP|SRC|SERPINB9|SERPINB8|BID|PICALM|ROCK2|CTSD|MTCH1|VTN|HSPE1|LGMN|NRDC|GAPDH|RACK1|PRDX3|USP47|PDCD5|BCL2L11|PRELID1|PARK7|MYC|NKX3-1|USP50|SIAH2|GPI|PAK2|JAK2|VEGFA|CASP1|PDCD6|NDUFA13|SPINK5|PSMB9|AHSG|SPINK1|RFFL|VSIR|RHOA|PML|SERPING1|NLRP1|CAST|LAMTOR5|BCL2L12|BIRC2|NLE1|PPARG|AKIRIN2|FAS|FAM162A|NCSTN|PRR7|ARRB2|BAK1|RHBDF2|TNFSF10|PCID2|FNIP1|DELE1|PSMB8|CSNK2A1|PSME2	Hepatocytes	MASL_vs_Control
GOBP_REGULATION_OF_ENDOPLASMIC_RETICULUM_STRESS_INDUCED_INTRINSIC_APOPTOTIC_SIGNALING_PATHWAY	0.0109975	0.0380727	0.38073	-0.527453	-1.68989	26	BCL2L1|OPA1|XBP1|PTPN2|SERINC3|TXNDC12|BCL2L11|PARK7|DDIT3|PTPN1|HERPUD1|EIF2AK3|TMBIM6	Hepatocytes	MASL_vs_Control
GOBP_REGULATION_OF_ENDOPLASMIC_RETICULUM_UNFOLDED_PROTEIN_RESPONSE	0.0085024	0.031321	0.38073	-0.529493	-1.7171	27	XBP1|PTPN2|PPP1R15A|ATF6|TMEM33|PPP1R15B|DAB2IP|RACK1|ERN1|BCL2L11|PTPN1|BAK1|HSPA5	Hepatocytes	MASL_vs_Control
GOBP_REGULATION_OF_ENDOTHELIAL_CELL_CHEMOTAXIS	0.0268477	0.0738832	0.352488	-0.55771	-1.5773	16	THBS1|FGFR1|LGMN|VEGFA|P2RX4|TMSB4X|HSPB1|MET|SEMA5A|PRKD2	Hepatocytes	MASL_vs_Control
GOBP_REGULATION_OF_ENDOTHELIAL_CELL_DEVELOPMENT	0.000841822	0.00513389	0.477271	-0.708173	-1.95744	14	PPP1R12A|VCL|F11R|ROCK2|IKBKB|VEGFA|PLCB1|TNFRSF1A|S1PR2	Hepatocytes	MASL_vs_Control
GOBP_REGULATION_OF_ENDOTHELIAL_CELL_DIFFERENTIATION	0.00481351	0.0203556	0.407018	-0.531586	-1.74852	29	PPP1R12A|VCL|JAG1|F11R|CEACAM1|ZEB1|ROCK2|IKBKB|VEZF1|VEGFA|BTG1|PLCB1|TNFRSF1A|S1PR2	Hepatocytes	MASL_vs_Control
GOBP_REGULATION_OF_ENDOTHELIAL_CELL_MIGRATION	6.02268e-07	1.24994e-05	0.659444	-0.466385	-1.99937	124	HIF1A|THBS1|KLF4|PIK3CD|FGFR1|NRP1|ZC3H12A|NF1|MECP2|RAC1|SCARB1|CEACAM1|ETS1|AKT1|HMOX1|CARD10|SPRED1|ADAMTS9|HDAC5|ROCK2|ADAM17|PRKCA|PIK3C2A|DAB2IP|PRCP|LGMN|EPHA2|PTK2|GPI|VEGFA|P2RX4|PDCD6|PDCD10|TMSB4X|PIK3CB|STAT5A|RHOA|HSPB1|PPARG|PLK2|MET|APOE|NFE2L2|ATP2B4|FBXW7|SASH1|SEMA5A|EMC10|MAP2K3|SP1|APOH|PRKD2|SERPINF1|PTPRM|CALR|NUS1|MEOX2|WNT5A|SP100|CCBE1|PROX1|KDR|ATP5F1A|SLIT2|HDAC9|SIRT1	Hepatocytes	MASL_vs_Control
GOBP_REGULATION_OF_EPITHELIAL_CELL_APOPTOTIC_PROCESS	0.00131789	0.00738447	0.45506	-0.443805	-1.73859	67	THBS1|ICAM1|FGF21|SERPINE1|TNFAIP3|GSN|TCF7L2|HMOX1|PRKAA1|STK4|JAK2|IGF1R|ZFP36|BRAF|UMODL1|YAP1|PDCD4|CAST|ARRB2|EIF2S1|SAV1|WNT11|NFE2L2|ADAR|SEMA5A	Hepatocytes	MASL_vs_Control
GOBP_REGULATION_OF_EPITHELIAL_CELL_DIFFERENTIATION	0.000216738	0.00168421	0.518848	-0.42978	-1.78541	94	MAFF|CDKN2B|SERPINE1|PPP1R12A|KRAS|VCL|JAG1|WNT9B|STAT1|SPRED2|F11R|CD24|BMP2|KLF7|SGPP1|WWTR1|CEACAM1|ZEB1|PLAAT4|AHI1|SPRED1|ROCK2|PTCH2|IKBKB|VEZF1|VEGFA|BTG1|ZFP36|SPRY2|YAP1|EZH2|PLCB1|NCOA3|TNFRSF1A|S1PR2	Hepatocytes	MASL_vs_Control
GOBP_REGULATION_OF_EPITHELIAL_CELL_MIGRATION	7.68721e-09	2.99712e-07	0.74774	-0.461237	-2.05562	171	MACF1|HIF1A|THBS1|ADAM9|KLF4|PIK3CD|MAPRE2|FGFR1|VIL1|NRP1|ZC3H12A|NF1|MECP2|ITGA2|RAC1|MCC|JUN|MAP4K4|SCARB1|CEACAM1|ETS1|AKT1|HMOX1|RAB11A|SRC|CARD10|SPRED1|ADAMTS9|HDAC5|ROCK2|DOCK5|ADAM17|PRKCA|PIK3C2A|DAB2IP|PTPRG|PRCP|LGMN|PFN1|IQSEC1|HBEGF|EPHA2|PTK2|GPI|VEGFA|P2RX4|PDCD6|PDCD10|TMSB4X|PIK3CB|STAT5A|RHOA|HSPB1|PPARG|PTEN|RREB1|PLK2|MET|APOE|NFE2L2|ATP2B4|FBXW7|PLCG2|SASH1|SEMA5A|CORO1C|EMC10|MAP2K3|SP1|APOH|PRKD2|SERPINF1|PRKCE|PTPRM|ENPP2|CALR|NUS1|MEOX2|WNT5A|SP100|CCBE1|SOX9|PROX1|KDR|ATP5F1A|SLIT2|CLASP2|HDAC9|SIRT1|DOCK1|EDN1	Hepatocytes	MASL_vs_Control
GOBP_REGULATION_OF_EPITHELIAL_TO_MESENCHYMAL_TRANSITION	0.00501017	0.0209638	0.407018	-0.417894	-1.62968	65	TGFB3|JAG1|PHLDB2|SPRED2|FERMT2|BMP2|BAMBI|WWTR1|PPP2CA|TCF7L2|TNXB|ACVR1|SPRED1|SMAD4|DAB2IP|PTK2|SDCBP|SPRY2|TIAM1|EZH2|PTEN	Hepatocytes	MASL_vs_Control
GOBP_REGULATION_OF_ERBB_SIGNALING_PATHWAY	0.000885887	0.00534942	0.477271	-0.464386	-1.8041	62	PTPN3|CNOT9|SNX5|FER|PTPN12|PTPN2|CEACAM1|IFI6|NUP62|RAB7A|NEURL1|ADAM17|DAB2IP|LGMN|HBEGF|CADM1|SOCS5|BCAR3|RNF115|PTPRJ|ITGA1|CBLB|RHBDF2|FBXW7	Hepatocytes	MASL_vs_Control
GOBP_REGULATION_OF_ERYTHROCYTE_DIFFERENTIATION	0.00108432	0.00634873	0.45506	-0.517796	-1.80008	38	HIF1A|INHBA|ISG15|HSPA9|B2M|STAT1|LYN|STAT3|ETS1|ACVR1B|PRKDC|ZFP36|SMAP1	Hepatocytes	MASL_vs_Control
GOBP_REGULATION_OF_ESTABLISHMENT_OF_PROTEIN_LOCALIZATION	5.15602e-07	1.08004e-05	0.659444	-0.351799	-1.66709	414	TGFB3|SLC7A11|HIF1A|ITPR1|ADAM9|EZR|NDFIP2|CORO2B|ABCG1|USP36|CD2AP|GOLPH3|IGF1|RANGAP1|CD38|FRAT1|PER2|NDEL1|WLS|ZC3H12A|HUWE1|PRNP|NF1|SELENOK|MCU|STOM|NOLC1|KLF7|ARIH2|ACSL3|DKC1|P2RX7|BAG3|ARHGAP44|ARHGEF5|MYH10|PPARD|RUFY3|EMD|PDZK1|CCT2|TRIM28|TXN|STX4|LRP5|TCF7L2|CCT8|UBE2D3|IFI27|MIEF1|SRC|SOX4|SVIP|RAPGEF4|MAPK8|PRKAA1|PLK3|CTSD|RAB11FIP3|GDI1|CCT4|MYO1C|CEP120|B3GAT3|RACK1|PDCD5|TM9SF4|ZFAND1|DNM1L|YWHAE|PARK7|GCC2|UBE2G2|MIDN|NDUFAF2|NUP58|PLA2G6|BARD1|JAK2|ERBB2|TMEM30A|CD81|TCP1|PICK1|PDCD10|ICE1|PSMD9|F2RL1|GCK|PPIA|PIM3|CCT6A|TRPM4|HRAS|MICALL2|MDFIC|ENSA|FRAT2|CDK16|TOMM70|PPARG|SUMO1|F2|SEC24A|PLCB1|PTPN1|HPS4|UBE2L3|XPO4|RHBDF2|CCT5|APOE|GSK3B|C1QTNF12|FBXW7|FRMD4A|HSP90AA1|APBB3|ATP2C1|RSAD2|CHP1|SAR1A|SERGEF|RAP1GDS1|SLC16A1|UBL5|RAN|RBM22|UFM1|CCT3|WRAP53|IPO5|AACS|TPR|ARFIP1|HAX1|PRKCE|SAE1|BBC3|PTPN14|OSBP|SNX3|TLR4|P3H1|UQCC2|PRKACA|SMAD3|ADTRP|ADCY5|HSPA8|PCNT|GSK3A|SREBF1|RNF31|VPS28	Hepatocytes	MASL_vs_Control
GOBP_REGULATION_OF_ESTABLISHMENT_OF_PROTEIN_LOCALIZATION_TO_CHROMOSOME	0.0289574	0.0783464	0.352488	-0.618039	-1.64027	12	DKC1|CCT2|CCT8|CCT4|TCP1|CCT6A|CCT5|CCT3|WRAP53	Hepatocytes	MASL_vs_Control
GOBP_REGULATION_OF_EXOCYTOSIS	0.000146206	0.00120699	0.518848	-0.399786	-1.73406	134	ATP2A2|RAB3B|AP1G1|SYT12|RAP1B|FER|IL4R|S100A10|ANXA2|RAB27A|LYN|RAB3A|WDR41|CEACAM1|STX4|RABGEF1|HMOX1|STAM|SDC4|RAPGEF4|VPS4A|RAB7A|RAB5A|RAB9A|RAB8B|RAP1A|SDCBP|PLA2G6|RAB21|CALM3|BRAF|RAB3GAP1|F2RL1|BCR|CHMP3|ATP9A|RAB3D	Hepatocytes	MASL_vs_Control
GOBP_REGULATION_OF_EXTENT_OF_CELL_GROWTH	0.0204152	0.0601312	0.352488	-0.383123	-1.53016	72	MACF1|FN1|DIP2B|NRP1|IFRD1|PAFAH1B1|SRF|RUFY3|SEMA6A|SEMA4B|GOLGA4|GDI1|FSTL4|CXCL12|RAB21|VEGFA|CYFIP1|SEMA6B|DISC1|RYK|SEMA3A|APOE|GSK3B|ZFYVE27|TWF2|SEMA5A|IST1|DNM2|MAP3K13|CTTN	Hepatocytes	MASL_vs_Control
GOBP_REGULATION_OF_EXTRINSIC_APOPTOTIC_SIGNALING_PATHWAY	4.98457e-08	1.52131e-06	0.719513	-0.503277	-2.13832	116	TIMP3|THBS1|ICAM1|ATF3|INHBA|G0S2|BCL2L1|SERPINE1|IGF1|SH3RF1|TNFRSF12A|FGFR1|ITGAV|NRP1|BIRC6|TNFAIP3|NF1|MCL1|FAF1|CX3CL1|DDX3X|CYLD|TRAF2|ITPRIP|IFI6|STX4|GCLC|AKT1|TCF7L2|RELA|PPP2R1A|HMOX1|UNC5B|RBCK1|SRC|ACVR1|BID|HTT|STK4|PARK7|SIAH2|PAK2|RFFL|RPS6KB1|YAP1|PML|BCL2L12|PTEN|STK3|TNFSF10|ITGA6|GSK3B	Hepatocytes	MASL_vs_Control
GOBP_REGULATION_OF_EXTRINSIC_APOPTOTIC_SIGNALING_PATHWAY_IN_ABSENCE_OF_LIGAND	0.001337	0.00744709	0.45506	-0.55457	-1.85235	31	INHBA|BCL2L1|FGFR1|NF1|MCL1|CX3CL1|IFI6|AKT1|PPP2R1A|UNC5B	Hepatocytes	MASL_vs_Control
GOBP_REGULATION_OF_EXTRINSIC_APOPTOTIC_SIGNALING_PATHWAY_VIA_DEATH_DOMAIN_RECEPTORS	0.000156165	0.00127522	0.518848	-0.572965	-1.98406	36	TIMP3|THBS1|ICAM1|ATF3|BCL2L1|SERPINE1|TNFAIP3|FAF1|DDX3X|ITPRIP|STX4|HMOX1|STK4|PARK7|RFFL|PTEN|STK3|GSK3B|ARHGEF2|SKIL|RAF1	Hepatocytes	MASL_vs_Control
GOBP_REGULATION_OF_FAT_CELL_DIFFERENTIATION	8.11447e-07	1.55489e-05	0.659444	-0.514149	-2.12663	92	SOD2|WDFY2|JAG1|JDP2|ZC3H12A|ADIRF|FERMT2|BMP2|ZBTB7C|TRIB3|HNRNPU|WWTR1|TFE3|XBP1|PPARD|ENPP1|LRP5|AKT1|TRIO|SIRT2|STK4|CDS1|DDIT3|ZFP36|SYAP1|ID2|TRPM4|CCDC3|YAP1|PIM1|TRIB2|PPARG|ZFP36L2|AXIN1|RREB1|STK3|RARRES2|SAV1|ZBTB7B	Hepatocytes	MASL_vs_Control
GOBP_REGULATION_OF_FIBROBLAST_MIGRATION	0.00425905	0.0184566	0.407018	-0.500512	-1.71103	34	THBS1|FER|ITGB1|RAC1|DDR2|AKT1|SDC4|PTK2|BRAF|ARHGEF7|MTA2|RFFL|AKAP12|PAK3	Hepatocytes	MASL_vs_Control
GOBP_REGULATION_OF_FIBROBLAST_PROLIFERATION	3.04778e-05	0.000329444	0.57561	-0.505756	-1.96963	63	SOD2|FOSL2|FN1|IGF1|PDGFRB|NF1|CDKN1A|JUN|DDR2|EMD|MIF|PDGFA|PAWR|CD74|CDC73|CTC1|DAB2IP|DHX9|MYC|NDUFS4|HRAS|PML|TP53INP1|SKI|BRK1|ZMPSTE24|IFI30	Hepatocytes	MASL_vs_Control
GOBP_REGULATION_OF_GENERATION_OF_PRECURSOR_METABOLITES_AND_ENERGY	0.0333745	0.0874558	0.276501	-0.324673	-1.35881	111	HIF1A|IER3|OGT|IGF1|ABCD1|NCOR1|P2RX7|TRAP1|SHMT2|ENPP1|STAT3|AKT1|APP|OPN3|PRKAA1|KHK|CHCHD2|PRELID1|PARK7|PHLDA2|GHITM|IFNLR1|COA8|GCK|SORBS1|RHOA|RPTOR|PPIF|COX7A2|NDUFA4|PPP1R3B|GSK3B|ATP7A|ZBTB7A|PHKG2|MLST8	Hepatocytes	MASL_vs_Control
GOBP_REGULATION_OF_GLIAL_CELL_DIFFERENTIATION	0.00121075	0.00692662	0.45506	-0.510344	-1.78594	39	EGR2|PRPF19|NF1|BMP2|CLCF1|TNFRSF21|WDR1|RHEB|LDLR|ID2|IL6ST|F2|DICER1|IL33|TNFRSF1B	Hepatocytes	MASL_vs_Control
GOBP_REGULATION_OF_GLIOGENESIS	0.00105879	0.00623777	0.45506	-0.475186	-1.80125	56	EGR2|PRPF19|CDKN2B|KRAS|NF1|MECP2|BMP2|LYN|CLCF1|RHEB|SIRT2|RNF10|LDLR|ID2|IL6ST|EZH2|SKI|F2|DICER1|TSPO|LRP2|IL33|TNFRSF1B	Hepatocytes	MASL_vs_Control
GOBP_REGULATION_OF_GLUCOSE_TRANSMEMBRANE_TRANSPORT	0.00846787	0.0312108	0.38073	-0.421194	-1.57723	53	NR4A3|FGF21|YES1|IGF1|OSBPL8|TRIB3|ENPP1|SLC1A2|AKT1|OPN3|BRAF|RHOQ|RPS6KB1|SORBS1|FABP5|NFE2L2|C1QTNF12|ARPP19|C3|MEF2A|STXBP3	Hepatocytes	MASL_vs_Control
GOBP_REGULATION_OF_GOLGI_ORGANIZATION	0.0105603	0.0368491	0.38073	-0.583498	-1.6647	17	RBSN|MAP2K1|CAMSAP2|PDCD10|ARMH3|MAPK1|MAP2K2|DNM2	Hepatocytes	MASL_vs_Control
GOBP_REGULATION_OF_GRANULOCYTE_CHEMOTAXIS	0.0173286	0.053249	0.352488	-0.473902	-1.59446	32	THBS1|NOD2|DAPK2|MPP1|MCU|RAC1|CD74|DNM1L|PTK2|LBP|MAPK1|RARRES2|CXCL8|DPP4|CSF1|CAMK1D|C5AR1|AKIRIN1|IL23A|SLIT2|EDN1|RIPOR2	Hepatocytes	MASL_vs_Control
GOBP_REGULATION_OF_GROWTH	3.18079e-09	1.37528e-07	0.774939	-0.372031	-1.7655	444	MACF1|HIF1A|CXCL16|EZR|INHBA|MT1A|RASGRP2|SLC9A1|YBX3|MT2A|BCL2L1|FN1|DIP2B|IGF1|CD38|WWC1|IGFBP3|INO80|VIL1|ENO1|NRP1|ROS1|MT1G|TNKS2|GDF15|CDKN1A|MT1M|IFRD1|TNC|MT1B|PAFAH1B1|DDX3X|CXADR|SRF|PPARD|CEACAM1|RUFY3|RAI1|DUSP6|ENPP1|MT1E|STAT3|RPS6KA3|AGTR1|PPP2CA|AKT1|TFRC|NEDD4L|SOCS2|PPP2R1A|JARID2|ITSN2|RBBP7|CITED2|APP|SEMA6A|SEMA4B|LATS2|SMAD4|GOLGA4|CDC73|ADAM17|SMARCA4|CDKN2A|GDI1|LGMN|EIF4G2|MT1X|FSTL4|STK4|PTCH2|WWC2|RACK1|USP47|SGK1|BCL2L11|ADAM10|HBEGF|ACVR1B|MT1H|UCN|TKT|WWC3|TSPYL2|CGA|SDCBP|MT1F|PTPRJ|AGRN|CXCL12|RAB21|VEGFA|ERBB2|OSGIN2|BTG1|CYFIP1|SEMA6B|NDUFA13|DCUN1D5|RPS6KB1|STAT5A|GPAM|YAP1|PIM1|RHOA|GNG4|PML|SPAG9|MEAF6|LGI1|RPTOR|DISC1|CDK11B|RYK|TOMM70|CCAR2|PTEN|CLSTN3|SEMA3A|SOCS6|WRN|KIF14|F2|PLCB1|CDHR2|ADAM15|STK3|ESR2|SAV1|WNT11|TP53TG5|ZMPSTE24|APOE|GAMT|MTPN|NKD1|GSK3B|BASP1|GLI1|ZFYVE27|IGFBP1|ADRB2|TWF2|CSNK2A1|CISH|SEMA5A|BST2|FRZB|IST1|MLST8|GPAT4	Hepatocytes	MASL_vs_Control
GOBP_REGULATION_OF_GTPASE_ACTIVITY	1.3084e-06	2.28631e-05	0.643552	-0.387024	-1.77541	268	AGAP9|TBC1D3D|RASGRP2|ZC3H15|AGAP1|FGD6|RANGAP1|MAPRE2|C9orf72|F11R|NDEL1|TGM2|NF1|FERMT2|CCL20|ITGB1|RDX|TBC1D22B|PAFAH1B1|RALGDS|SGSM1|S100A10|CX3CL1|ARHGAP44|ARHGAP22|RALGAPA1|ARHGEF5|RAPGEFL1|ARAP2|MAP4K4|WDR41|TBC1D30|ARHGAP12|TAX1BP3|RGS6|ASAP1|RGL1|DVL3|RAPGEF4|PLXNB1|PICALM|DOCK6|AJUBA|ARHGAP42|DAB2IP|IQGAP1|RAP1A|RACK1|LRCH1|GPR137B|RAPGEF6|EPHA2|PTK2|MTSS2|TBC1D15|RASA4|SNX9|BCAR3|RASGEF1B|AGRN|OCRL|ERBB2|RAB3GAP1|ARHGEF7|RGS9|F2RL1|SPRY2|RAPGEF1|BCR|ALS2CL|CRK|RAB3GAP2|TBC1D25|SIPA1L2|HRAS|TIAM1|EZH2|SIPA1L1|CBLB|ARRB2|CCPG1|EIF2S1|RASA3|WNT11|MET|ITGA6|ARHGAP29|GSK3B|S1PR1|ARHGAP15	Hepatocytes	MASL_vs_Control
GOBP_REGULATION_OF_G_PROTEIN_COUPLED_RECEPTOR_SIGNALING_PATHWAY	0.014049	0.0457117	0.38073	-0.372742	-1.51944	83	GRK5|RIC8B|RAMP1|SLC39A14|ADM|ZDHHC7|GIT2|RGS6|MGLL|CRY1|ARRB1|ROCK2|PRKCA|GRK2|YWHAB|RGS9|MRAP|RGS12|GNG4|CAMKMT|ARRDC3|F2|ARRB2|PLCB1|GRK3|MET|ATP2B4|ADRB2|UBQLN2|C3|DNM2|CXCL8|BICD1|KCTD16|GRK6|GSK3A|RGS3	Hepatocytes	MASL_vs_Control
GOBP_REGULATION_OF_HEMATOPOIETIC_STEM_CELL_DIFFERENTIATION	0.027146	0.0745588	0.352488	-0.58097	-1.60584	14	HSPA9|EIF2AK2|PRKDC|ZFP36|YTHDF2|NFE2L2	Hepatocytes	MASL_vs_Control
GOBP_REGULATION_OF_HEMOPOIESIS	3.76575e-07	8.40435e-06	0.674963	-0.393554	-1.80998	272	HIF1A|INHBA|ISG15|RIPK2|UBASH3B|TRIB1|SH3RF1|ACTB|HSPA9|JAG1|B2M|STAT1|ZC3H12A|NF1|RCOR1|HSF1|IL4R|IRF4|XRCC6|FOS|PBRM1|LYN|TFE3|THPO|IRF1|IKZF3|XBP1|PTPN2|CEACAM1|ZEB1|AMBRA1|SHB|RHOH|TCIM|STAT3|HLA-B|CD74|IL15RA|ETS1|HLA-DRA|SOX4|CARD11|JUNB|CDC73|NFKBID|PRKCA|NFKBIZ|SMARCA4|KITLG|LEO1|BATF|IL1RL2|TMEM178A|CBFB|GPR137B|PRELID1|PAF1|ACVR1B|IL18|SOCS1|NFKBIA|MYC|SOCS5|PRKDC|NOTCH2|TOX|MTURN|ACIN1|ERBB2|ZFP36|BRAF|SPINK5|ID2|SMAP1|VSIR|RHOA|BTN2A2|MEAF6|KAT6A|VNN1|PNP|ZFP36L2|MYSM1|ACVR2A|DTX1|PCID2|ZBTB7B|FBXW7	Hepatocytes	MASL_vs_Control
GOBP_REGULATION_OF_HETEROTYPIC_CELL_CELL_ADHESION	0.00117413	0.00674572	0.45506	-0.651347	-1.85827	17	IL1RN|KLF4|CD44|MBP	Hepatocytes	MASL_vs_Control
GOBP_REGULATION_OF_HIPPO_SIGNALING	0.00405073	0.0177301	0.407018	-0.572988	-1.793	24	WWC1|MARK3|MOB3B|FRMD6|SRC|AJUBA|WWC2|WWC3|ARRDC3|LIMD1|CORO7|SHANK2|MAP2K3	Hepatocytes	MASL_vs_Control
GOBP_REGULATION_OF_HISTONE_METHYLATION	0.0396175	0.0996717	0.266351	-0.391601	-1.43463	48	OGT|SMARCA5|PHF20|MECP2|IWS1|PAXBP1|SMAD4|PAF1|CHTOP|SETD7|NNMT|KANSL3|MTF2|MTHFR	Hepatocytes	MASL_vs_Control
GOBP_REGULATION_OF_HISTONE_MODIFICATION	0.0031124	0.0144206	0.431708	-0.371184	-1.57926	119	OGT|SMARCA5|JDP2|PHF20|MECP2|CDK9|DDX21|IWS1|WBP2|PAXBP1|SART3|BAZ1B|PWWP2B|SAP30BP|HDAC5|ATG5|SMAD4|ARRB1|DEK|GLYR1|PAF1|PARK7|YEATS2|CHTOP|SETD7|NNMT|VEGFA|OTUB1|PIWIL2|KANSL3|MTF2|MTHFR|SF3B1|UBE2N	Hepatocytes	MASL_vs_Control
GOBP_REGULATION_OF_HOMOTYPIC_CELL_CELL_ADHESION	0.00290528	0.0136084	0.431708	-0.565496	-1.79193	25	CD9|UBASH3B|F11R|RDX|LYN|CEACAM1|SH2B3|PRKCA|JAK2|IL6ST	Hepatocytes	MASL_vs_Control
GOBP_REGULATION_OF_HORMONE_BIOSYNTHETIC_PROCESS	0.0180832	0.0549419	0.352488	-0.560028	-1.64596	19	HIF1A|NFKB1|ATP1A1|NR3C1|BMP2|ADM|EGR1|IGF1R|H6PD	Hepatocytes	MASL_vs_Control
GOBP_REGULATION_OF_HORMONE_LEVELS	0.0322581	0.0850922	0.257206	-0.272883	-1.28447	358	HIF1A|IL1RN|ITPR1|DIO1|INHBA|NFKB1|ATP1A1|CTSB|CD38|PER2|NR3C1|MCU|SLC3A2|BMP2|CYP1A2|KLF7|UGT2B17|LYN|RAB3A|CPE|SLC39A14|ADM|PPARD|ECE1|AGTR1|STX4|LRP5|TCF7L2|CTSL|SOX4|RAPGEF4|CRY1|AKR1B10|SMAD4|PLEKHA1|ACVR2B|CRYM|CYP21A2|RAB11FIP3|CYP1A1|FZD4|PRMT3|RAB8B|RAB1A|ADAM10|CYB5R4|SELENOT|UCN|PARK7|EGR1|CGA|MIDN|DHRS13|NDUFAF2|NKX3-1|AIMP1|PLA2G6|JAK2|IGF1R|PICK1|UBE2Q1|PCSK7|SPINK1|PSMD9|F2RL1|GCK|PIM3|TRPM4|GCNT4|ENPEP|MBOAT4|H6PD|CYP2C18|ENSA|CDK16|TIPARP|ATP6AP2|PPARG|DUOX1|F2|VAMP7|PLCB1|ZMPSTE24|DHRS2|C1QTNF12|AKR1C2|ERO1A|CHST8|PCSK6|TSPO|UGT2B7|ADH4|SLC16A1|SRD5A2|RAB11B|UGT2B15|LRAT|DHRS3|CHD7|DPP4|DISP1|RAF1|AACS|STXBP3|ADH1C|KDM5B|PRKCE|OSBP|UQCC2|PRKACA	Hepatocytes	MASL_vs_Control
GOBP_REGULATION_OF_HORMONE_METABOLIC_PROCESS	0.0121449	0.0411439	0.38073	-0.516218	-1.67404	27	HIF1A|NFKB1|ATP1A1|NR3C1|BMP2|ADM|TCF7L2|PRMT3|EGR1|IGF1R|H6PD|ZMPSTE24	Hepatocytes	MASL_vs_Control
GOBP_REGULATION_OF_IMMUNE_EFFECTOR_PROCESS	4.55598e-10	2.76847e-08	0.814036	-0.450428	-2.04932	223	TGFB3|ICAM1|NR4A3|A2M|RIPK2|CD59|AP1G1|PRG2|HMCES|NOD2|B2M|ZC3H12A|CGAS|THOC1|HLA-E|HSPD1|FER|DDX21|IL4R|IRF4|P2RX7|LYN|CLCF1|MAPKAPK2|TRAF2|PANX1|XBP1|CEACAM1|MIF|ENPP3|SHB|HLA-B|CD74|STX4|RABGEF1|SUPT6H|TNFRSF14|HLA-DRA|TFRC|IL1R1|HMOX1|ANKRD17|SERPINB9|ATG5|JUNB|KMT5C|NFKBID|NFKBIZ|TAP2|BATF|DDX60|COLEC11|HLA-A|SPON2|IL18|LITAF|CADM1|SOCS5|LBP|GPI|PTPRJ|CD81|SPINK5|F2RL1|BCR|TRPM4|CRK|CD55|SERPING1|APOA2|IL18R1|ARRB2|VAMP7|HPX|ZBTB7B|PLCG2|HLA-C|DDX1|CFH|PVR|HAVCR2|RSAD2|HK1|BST2|TRIM6|C3|IL7R|IL33|TNFRSF1B|HLA-F|PTPN6|PTPRC|TMBIM6|TLR4|AHR|IRAK3|SCIMP|IL23A|C4BPB|PTAFR|RIF1|WNT5A	Hepatocytes	MASL_vs_Control
GOBP_REGULATION_OF_IMMUNOGLOBULIN_PRODUCTION	0.0107743	0.0374794	0.38073	-0.435215	-1.58788	47	HMCES|CGAS|THOC1|HLA-E|IL4R|CLCF1|TRAF2|XBP1|STX4|SUPT6H|TFRC|KMT5C	Hepatocytes	MASL_vs_Control
GOBP_REGULATION_OF_INFLAMMATORY_RESPONSE	5.23426e-08	1.59032e-06	0.719513	-0.422209	-1.92046	224	IER3|OSMR|KLF4|CASP4|NFKB1|DAGLB|SERPINE1|BRD4|YES1|IGF1|NOD2|BIRC3|TNFAIP3|ITGA2|OTULIN|HLA-E|TNC|AOAH|CX3CL1|LGALS2|LYN|IFI35|CYLD|ZYX|PPARD|PTPN2|ABCC1|ENPP3|AGTR1|RABGEF1|ETS1|IL1R1|RELA|LRFN5|SRC|TSLP|APP|MGLL|NFKBIZ|FNDC4|DHX9|STK39|NINJ1|IL1RL2|LDLR|IL18|PLA2G2A|PARK7|NFKBIA|SOCS5|LBP|JAK2|CD81|ZFP36|CASP1|AHSG|BCR|TMSB4X|PIK3AP1|PDCD4|CTSC|NLRP1|IL6ST|MKRN2|BIRC2|PPARG|NT5E|PLK2|VAMP7|TNFRSF1A|RHBDF2|APOE|FBXL2|USP18|F12|C1QTNF12|PLCG2	Hepatocytes	MASL_vs_Control
GOBP_REGULATION_OF_INNATE_IMMUNE_RESPONSE	2.91099e-12	3.3279e-10	0.898671	-0.457068	-2.09672	267	CTSS|ISG15|A2M|RIPK2|GRAMD4|AP1G1|PELI1|NOD2|BIRC3|TNFAIP3|TBK1|PARP14|CGAS|OTULIN|TRIM15|HLA-E|HSPD1|IFIH1|PARP1|CD14|IRF4|XRCC6|IRAK2|DDX3X|LYN|IFI35|MAPKAPK2|CYLD|PLSCR1|WDFY1|NLRC5|IRF1|SEC14L1|PTPN2|CEACAM1|SFPQ|IRAK1|RPS6KA3|HLA-B|CDC37|TIFA|RELA|ANKRD17|TRAF3|SRC|SERPINB9|PSPC1|ATG5|NFKBIZ|OAS3|DAB2IP|YTHDF3|IKBKB|DHX9|NINJ1|DDX60|COLEC11|NONO|HLA-A|MAP2K6|NFKBIA|ZNFX1|CADM1|RBM47|PRKDC|LY96|LBP|NPLOC4|PAK2|CASP1|TRIM56|PARP9|F2RL1|LGR4|PIK3AP1|CRK|PAK3|TRIM25|MATR3|SERPING1|NLRP1|FLOT1|POLR3C|TRIM21|TOMM70|BIRC2|PPARG|AKIRIN2|ARRB2|HPX|PTPN1|N4BP1|BANF1|APOE|YTHDF2|MAPKAPK3|USP18|NFE2L2|PLCG2|HSP90AA1|CFH|ADAR|PVR|RNF135|HAVCR2|RSAD2|POLR3B|TRIM6|PAK1|UBQLN1|AP3B1|HLA-F|PUM1|SLC15A3|PTPN6|OASL|PRKCE|POLR3G|USP27X|TLR4|IRAK3|ERAP1|SCIMP|POLR3D	Hepatocytes	MASL_vs_Control
GOBP_REGULATION_OF_INSULIN_RECEPTOR_SIGNALING_PATHWAY	0.000273383	0.00201526	0.498493	-0.507157	-1.90962	54	LONP1|PTPRE|OGT|PIP4K2A|SNX5|OSBPL8|PTPN2|ENPP1|NCL|SRC|PRKAA1|CTSD|SOCS1|ZNF592|AHSG|RPS6KB1|SORBS1|PTPN1|CCND3|ZBTB7B|C1QTNF12|SOCS3|GRB14	Hepatocytes	MASL_vs_Control
GOBP_REGULATION_OF_INTRACELLULAR_PROTEIN_TRANSPORT	0.00141823	0.00775305	0.45506	-0.343342	-1.54381	190	USP36|RANGAP1|FRAT1|NDEL1|ZC3H12A|HUWE1|PRNP|NF1|STOM|NOLC1|ARIH2|BAG3|ARHGAP44|RUFY3|EMD|PDZK1|TRIM28|TXN|UBE2D3|IFI27|MIEF1|SVIP|MAPK8|PRKAA1|PLK3|GDI1|MYO1C|B3GAT3|PDCD5|TM9SF4|ZFAND1|YWHAE|PARK7|GCC2|UBE2G2|NUP58|BARD1|JAK2|ERBB2|TMEM30A|CD81|PDCD10|ICE1|HRAS|MICALL2|MDFIC|FRAT2|SUMO1|PTPN1|HPS4|UBE2L3|XPO4|GSK3B|FBXW7|HSP90AA1|CHP1|SAR1A|UBL5|RAN|RBM22|UFM1|IPO5|TPR|HAX1|SAE1|BBC3|PTPN14|PRKACA|SMAD3|PCNT|GSK3A|SREBF1|RNF31|PSEN1|ERGIC3|SP100|ECT2|RAB29|LMAN1	Hepatocytes	MASL_vs_Control
GOBP_REGULATION_OF_INTRACELLULAR_TRANSPORT	1.13518e-05	0.00014529	0.593325	-0.371199	-1.70281	267	EZR|IER3|PPP1R12A|USP36|RANGAP1|WWC1|FRAT1|NDEL1|ZC3H12A|HUWE1|PRNP|NF1|DENND10|STOM|NOLC1|RDX|ARIH2|MAP2K1|MSN|BAG3|ANXA2|ARHGAP44|IWS1|RUFY3|CPSF6|EMD|PDZK1|TRIM28|TXN|SUPT6H|UBE2D3|IFI27|MIEF1|SRC|SVIP|MAPK8|PRKAA1|PLK3|GDI1|MYO1C|B3GAT3|DHX9|PDCD5|ARHGAP8|TM9SF4|KHDRBS1|ZFAND1|YWHAE|PARK7|GCC2|USP7|UBE2G2|NUP58|NSUN2|BARD1|JAK2|RAB21|ERBB2|TMEM30A|CD81|RINT1|PDCD10|PGAP1|ICE1|CHMP3|ATP9A|HRAS|DYNC1H1|MICALL2|MDFIC|FRAT2|SUMO1|MAPK1|NEDD4|PTPN1|HPS4|MAP2K2|UBE2L3|XPO4|ABCA2|GSK3B|INPP5F|FBXW7|HSP90AA1|CHP1|SAR1A|UBL5|RAN|RBM22|RAB11B|UFM1|SEC24B|IPO5|TPR|ARFIP1|HAX1|SAE1|BBC3|PTPN14|SNX3|PRKACA|SMAD3|PCNT|GSK3A|SREBF1|NUS1|RNF31|BORCS5|SCFD1|PSEN1|ERGIC3|SP100|NF2|ECT2|RAB29|LMAN1|AKAP8L|PARL|BCAP31|SNX12|REEP5|LDLRAP1|EIPR1|TCAF2|REEP6|HYAL2|YOD1|HSPA1L	Hepatocytes	MASL_vs_Control
GOBP_REGULATION_OF_INTRINSIC_APOPTOTIC_SIGNALING_PATHWAY	9.57359e-10	5.16591e-08	0.788187	-0.515828	-2.23015	130	HIF1A|SOD2|YBX3|BCL2L1|OPA1|CD44|ENO1|DAPK2|MCL1|PARP1|BCLAF1|DDX3X|TRAP1|CYLD|XBP1|PTPN2|SERINC3|SFPQ|MIF|PTTG1IP|CD74|AKT1|TXNDC12|SRC|BID|EPO|EIF5A|RACK1|USP47|NONO|BCL2L11|DNM1L|PARK7|MYC|HNRNPK|SGMS1|DDIT3|NKX3-1|CXCL12|SIAH1|NDUFA13|ACKR3|PPIA|PIK3CB|UBB|HSPB1|PPIF|VNN1|CCAR2|MDM2|PTPN1|TPT1|NFE2L2|FBXW7|VDAC2|CLU|HERPUD1|ARHGEF2|UBQLN1|SKIL|DDIAS|EIF2AK3	Hepatocytes	MASL_vs_Control
GOBP_REGULATION_OF_INTRINSIC_APOPTOTIC_SIGNALING_PATHWAY_IN_RESPONSE_TO_DNA_DAMAGE	0.00150502	0.00814064	0.45506	-0.558476	-1.83697	29	BCL2L1|CD44|MIF|CD74|BID|USP47|HNRNPK|CXCL12|ACKR3|CCAR2|TPT1|CLU|SKIL|DDIAS	Hepatocytes	MASL_vs_Control
GOBP_REGULATION_OF_JNK_CASCADE	0.00788093	0.0293522	0.38073	-0.367089	-1.53602	108	RIPK2|CCN2|SH3RF1|NOD2|PAFAH1B1|NCOR1|ZNF622|CYLD|TRAF2|MAP4K4|TRAF3|APP|DAB2IP|TNIK|TPD52L1|SDCBP|DIXDC1|MTURN|IGF1R|F2RL1|CRK|PDCD4|HRAS|MDFIC|MAPK8IP3|SEMA3A|AXIN1|PLCB1|MAP3K11|STK3|TRAF4|HIPK3|MAP2K4|PER1|DUSP16|AMBP	Hepatocytes	MASL_vs_Control
GOBP_REGULATION_OF_LAMELLIPODIUM_ASSEMBLY	0.0273554	0.0749144	0.352488	-0.444013	-1.50759	33	FER|RAC1|ACTR3|NCKAP1|EPHA2|CYFIP1|ARPC2|ACTR2|BRK1|ATP7A|CAPZB|HSP90AA1|TWF2|DNM2|WASF2|AKIRIN1|AUTS2|SLIT2|CDC42|BIN3|DMTN	Hepatocytes	MASL_vs_Control
GOBP_REGULATION_OF_LAMELLIPODIUM_ORGANIZATION	0.00451586	0.0193026	0.407018	-0.471981	-1.70318	44	CD44|VIL1|FER|RAC1|ACTR3|SRC|NCKAP1|EPHA2|CYFIP1|ARHGEF7|ARPC2|CARMIL1|RREB1|ACTR2|BRK1|ATP7A|CAPZB|HSP90AA1|CORO1B|TWF2|CORO1C|DNM2|WASF2|AKIRIN1|ENPP2|AUTS2|SLIT2|CDC42|BIN3|DMTN	Hepatocytes	MASL_vs_Control
GOBP_REGULATION_OF_LEUKOCYTE_APOPTOTIC_PROCESS	0.000588673	0.00384004	0.477271	-0.471352	-1.83116	62	SLC7A11|HIF1A|BCL2L1|PIK3CD|NOD2|NF1|ARG2|P2RX7|LYN|MIF|CD74|ADAM17|CDKN2A|KITLG|BCL2L11|PRELID1|CXCL12|TCP1|ST6GAL1|PIK3CB|GPAM	Hepatocytes	MASL_vs_Control
GOBP_REGULATION_OF_LEUKOCYTE_CHEMOTAXIS	0.00353734	0.0159488	0.431708	-0.424431	-1.67062	69	THBS1|SERPINE1|NOD2|DAPK2|MPP1|MCU|RAC1|LYN|MTUS1|MIF|CD74|ADAM17|LGMN|STK39|ADAM10|DNM1L|PTK2|LBP|CXCL12|VEGFA|F2RL1|MAPK1|RARRES2|CXCL8|NEDD9|DPP4|CSF1|CAMK1D|C5AR1|AKIRIN1|F7|IL23A|CALR|WNT5A|SLIT2|EDN1|RIPOR2|GREM1|CREB3	Hepatocytes	MASL_vs_Control
GOBP_REGULATION_OF_LEUKOCYTE_DIFFERENTIATION	8.26089e-05	0.00075094	0.538434	-0.371815	-1.68438	211	INHBA|RIPK2|UBASH3B|TRIB1|SH3RF1|ACTB|ZC3H12A|NF1|HSF1|IL4R|IRF4|XRCC6|FOS|PBRM1|LYN|TFE3|IRF1|IKZF3|XBP1|PTPN2|CEACAM1|ZEB1|AMBRA1|SHB|RHOH|HLA-B|CD74|IL15RA|HLA-DRA|SOX4|CARD11|JUNB|NFKBID|PRKCA|NFKBIZ|SMARCA4|KITLG|BATF|IL1RL2|TMEM178A|CBFB|GPR137B|PRELID1|IL18|SOCS1|MYC|SOCS5|PRKDC|NOTCH2|TOX|ACIN1|ERBB2|BRAF|SPINK5|ID2|VSIR|RHOA|BTN2A2	Hepatocytes	MASL_vs_Control
GOBP_REGULATION_OF_LEUKOCYTE_MEDIATED_CYTOTOXICITY	0.000678414	0.00430876	0.477271	-0.520661	-1.8607	43	ICAM1|AP1G1|B2M|HLA-E|P2RX7|CEACAM1|HLA-B|HLA-DRA|SERPINB9|TAP2|HLA-A|CADM1|F2RL1|CRK|ARRB2|HLA-C|PVR|HAVCR2|IL7R|HLA-F|PTPRC|IL23A|NECTIN2|FADD	Hepatocytes	MASL_vs_Control
GOBP_REGULATION_OF_LEUKOCYTE_MEDIATED_IMMUNITY	0.000165515	0.00133701	0.518848	-0.387485	-1.69342	144	ICAM1|AP1G1|HMCES|NOD2|B2M|THOC1|HLA-E|HSPD1|FER|DDX21|IL4R|P2RX7|LYN|CLCF1|TRAF2|CEACAM1|HLA-B|STX4|RABGEF1|SUPT6H|HLA-DRA|TFRC|IL1R1|HMOX1|SERPINB9|KMT5C|TAP2|HLA-A|IL18|CADM1|CD81|F2RL1|BCR|TRPM4|CRK|CD55|IL18R1|ARRB2|VAMP7|HPX|PLCG2|HLA-C|DDX1|PVR|HAVCR2|RSAD2|BST2|C3|IL7R|TNFRSF1B|HLA-F|PTPN6|PTPRC|TLR4|AHR|SCIMP|IL23A|C4BPB|PTAFR|RIF1|NECTIN2|STAT6|FADD|GAB2|MAP3K7|FES|MICA|UNC13D	Hepatocytes	MASL_vs_Control
GOBP_REGULATION_OF_LEUKOCYTE_MIGRATION	4.00572e-06	5.99082e-05	0.610527	-0.444399	-1.91351	128	CD9|THBS1|ICAM1|CNN2|SERPINE1|NOD2|DAPK2|MPP1|NF1|SELENOK|ITGA2|MCU|CCL20|RAC1|MSN|CX3CL1|STK10|LYN|MTUS1|MIF|CD74|RABGEF1|TNFRSF14|AKT1|IL1R1|HMOX1|APP|ADAM17|KITLG|LGMN|STK39|LRCH1|ADAM10|DNM1L|PTK2|LBP|CXCL12|VEGFA|CD81|P2RX4|F2RL1|BCR|CRK|RHOA	Hepatocytes	MASL_vs_Control
GOBP_REGULATION_OF_LEUKOCYTE_PROLIFERATION	1.64902e-06	2.78065e-05	0.643552	-0.440263	-1.92408	144	SLC7A1|CNN2|RIPK2|BCL2L1|IGF1|SH3RF1|CD38|PELI1|RASSF5|TNFAIP3|PRNP|NF1|CD24|SELENOK|CDKN1A|HLA-E|ARG2|LYN|CLCF1|IRF1|IKZF3|TNFRSF21|MIF|ENPP3|PAWR|CD74|TNFRSF14|TFRC|SDC4|BID|CARD11|KITLG|EPO|HLA-A|IL18|PTK2|PLA2G2A|JAK2|ERBB2|CD81|ST6GAL1|VSIR|CD55|GPAM|EFNB1|TYK2|BTN2A2|IGFBP2|IL6ST|PNP|CBLB|MAPK1	Hepatocytes	MASL_vs_Control
GOBP_REGULATION_OF_LIPID_BIOSYNTHETIC_PROCESS	0.0277372	0.0757746	0.352488	-0.326614	-1.41997	136	CCN1|NFKB1|ABCG1|ATP1A1|LPGAT1|NR3C1|BMP2|TRIB3|ELOVL5|ACSL3|ABCD1|ADM|SCARB1|CEACAM1|SF1|PDGFA|CD74|AKT1|PLIN5|PRKAA1|ACADVL|PRMT3|LDLR|EGR1|CGA|CAPN2|PLA2G6|RAB38|IGF1R|SIK1|SAMD8|CCDC3|SORBS1|ERLIN1|H6PD|RPTOR|FABP5|APOE|ORMDL3|ABCA2|ASAH1|FBXW7|CHP1|SCAP|TSPO|FGFR4|MLST8|C3	Hepatocytes	MASL_vs_Control
GOBP_REGULATION_OF_LIPID_KINASE_ACTIVITY	0.0359749	0.0925089	0.321776	-0.432941	-1.54721	43	PIP4K2A|NOD2|WDR91|PDGFRB|DGKZ|NRBF2|LYN|AMBRA1|SRC|DAB2IP|TNFAIP8L3|PTK2|CD81	Hepatocytes	MASL_vs_Control
GOBP_REGULATION_OF_LIPID_LOCALIZATION	0.0166924	0.0518134	0.352488	-0.333156	-1.42481	123	THBS1|NFKB1|ABCG1|OSBPL6|ATP8A1|ITGAV|TTC39B|ZC3H12A|OSBPL8|P2RX7|ANXA2|ABCA5|ABHD5|PLIN3|SCARB1|PTPN2|MIF|AGTR1|AKT1|PLIN5|CRY1|PRELID1|MAP2K6|NFKBIA|NKX3-1|PLA2G6|TMEM30A|P2RX4|EEPD1|APOA2|PPARG|SEC24A|HILPDA|APOE|ABCA2	Hepatocytes	MASL_vs_Control
GOBP_REGULATION_OF_LIPID_METABOLIC_PROCESS	0.00706823	0.027119	0.407018	-0.308948	-1.41883	261	CCN1|NR4A3|FGF21|NFKB1|ABCG1|ATP1A1|LPGAT1|DAGLB|PIP4K2A|NOD2|PDGFRB|TTC39B|NR3C1|DGKZ|BMP2|TRIB3|ELOVL5|ACSL3|ABCD1|NCOR1|LYN|ABHD5|ADM|SCARB1|PPARD|CEACAM1|AMBRA1|SF1|EDF1|PDGFA|CD74|AKT1|SRC|PLIN5|PRKAA1|OPA3|ACADVL|DAB2IP|MBOAT7|PRMT3|LDLR|NCOA2|TNFAIP8L3|PTK2|RNF213|GOLM1|PDK1|EGR1|CGA|CAPN2|PLA2G6|RAB38|CD81|IGF1R|ID2|SIK1|SAMD8|CCDC3|SORBS1|ERLIN1|APOA2|H6PD|MTMR1|RPTOR|FABP5|PPARG|F2|RARRES2|ZMPSTE24|APOE|ORMDL3|ABCA2|ASAH1|ANGPTL8|FBXW7|PLCG2|CHP1|ALK|SCAP|TSPO|BCL11B|FGFR4|VAV2|MLST8|C3	Hepatocytes	MASL_vs_Control
GOBP_REGULATION_OF_LIPID_STORAGE	0.0167037	0.0518246	0.352488	-0.452734	-1.60507	41	NFKB1|ABCG1|ITGAV|TTC39B|ZC3H12A|OSBPL8|ABHD5|PLIN3|SCARB1|PTPN2|PLIN5|NFKBIA|PPARG|HILPDA|FBXW7|C3|CES1|SREBF1|APOB|FTO|ABCA1	Hepatocytes	MASL_vs_Control
GOBP_REGULATION_OF_LYMPHOCYTE_ACTIVATION	1.73689e-09	8.30875e-08	0.788187	-0.408618	-1.90575	313	SLC7A1|INHBA|RIPK2|AP1G1|YES1|IGF1|SH3RF1|ACTB|CD38|HMCES|PELI1|NOD2|RASSF5|B2M|TNFAIP3|ZC3H12A|PRNP|CD24|BLOC1S6|CGAS|SELENOK|THOC1|CDKN1A|HLA-E|HSPD1|ARG2|IL4R|IRF4|XRCC6|PBRM1|LYN|CLCF1|IRF1|IKZF3|XBP1|PTPN2|CEACAM1|ZEB1|AMBRA1|TNFRSF21|MIF|SHB|RHOH|PAWR|CD74|IL15RA|SUPT6H|TNFRSF14|HLA-DRA|AKT1|TFRC|SDC4|SRC|SOX4|BID|CARD11|JUNB|KMT5C|NFKBID|NFKBIZ|SMARCA4|KITLG|BANK1|EPO|BATF|IL1RL2|CBFB|HLA-A|PRELID1|IL18|PLA2G2A|SOCS1|SOCS5|PRKDC|TOX|JAK2|ERBB2|CD81|HSPH1|BRAF|SPINK5|ID2|EFNB2|VSIR|CD55|GPAM|RHOA|EFNB1|TYK2|BTN2A2|IGFBP2|IL6ST|VNN1|PNP|SOCS6|ZFP36L2|AKIRIN2|CBLB	Hepatocytes	MASL_vs_Control
GOBP_REGULATION_OF_LYMPHOCYTE_APOPTOTIC_PROCESS	0.0197574	0.0586765	0.352488	-0.44611	-1.56115	39	HIF1A|ARG2|P2RX7|LYN|MIF|CD74|BCL2L11|PRELID1|GPAM|ORMDL3|FNIP1|BCL11B|ST3GAL1|IL7R|PRKD2|HSH2D|WNT5A|CD274|FADD	Hepatocytes	MASL_vs_Control
GOBP_REGULATION_OF_LYMPHOCYTE_DIFFERENTIATION	5.10448e-05	0.000508563	0.557332	-0.41357	-1.7996	138	INHBA|RIPK2|SH3RF1|ACTB|ZC3H12A|IL4R|IRF4|XRCC6|PBRM1|IRF1|IKZF3|XBP1|PTPN2|ZEB1|AMBRA1|SHB|RHOH|CD74|IL15RA|HLA-DRA|SOX4|CARD11|JUNB|NFKBID|NFKBIZ|SMARCA4|BATF|IL1RL2|CBFB|PRELID1|IL18|SOCS1|SOCS5|PRKDC|TOX|ERBB2|BRAF|SPINK5|ID2|VSIR|RHOA|BTN2A2|VNN1|PNP|ZFP36L2|DTX1|PCID2|ZBTB7B	Hepatocytes	MASL_vs_Control
GOBP_REGULATION_OF_LYMPHOCYTE_MEDIATED_IMMUNITY	0.00494732	0.0207523	0.407018	-0.372952	-1.56616	109	AP1G1|HMCES|NOD2|B2M|THOC1|HLA-E|HSPD1|P2RX7|CLCF1|TRAF2|CEACAM1|HLA-B|SUPT6H|HLA-DRA|TFRC|IL1R1|SERPINB9|KMT5C|TAP2|HLA-A|IL18|CADM1|CD81|TRPM4|CRK|CD55|IL18R1|ARRB2|HPX|HLA-C|PVR|HAVCR2|RSAD2|C3|IL7R|TNFRSF1B|HLA-F|PTPN6|PTPRC|AHR|IL23A|C4BPB|RIF1|NECTIN2|STAT6|FADD	Hepatocytes	MASL_vs_Control
GOBP_REGULATION_OF_LYMPHOCYTE_MIGRATION	0.0184635	0.0557115	0.352488	-0.441284	-1.54933	40	SELENOK|CCL20|MSN|STK10|TNFRSF14|AKT1|APP|ADAM17|STK39|LRCH1|ADAM10|CXCL12|CRK|RHOA	Hepatocytes	MASL_vs_Control
GOBP_REGULATION_OF_MACROAUTOPHAGY	0.000407181	0.00281686	0.498493	-0.383634	-1.67455	142	HIF1A|RIPK2|PIP4K2A|USP36|ATP6V0A1|NOD2|C9orf72|TBK1|SNX5|QSOX1|VPS13D|BAG3|AMBRA1|SEC22B|SPTLC1|CHMP4B|AKT1|HMOX1|NPC1|CALCOCO2|ATG5|MAPK8|ATP6V0C|HTT|VDAC1|RHEB|GAPDH|ERN1|OPTN|WAC|FYCO1|RAB3GAP1|RAB3GAP2|TBC1D25|ATP6V1G1|VPS13C|NEDD4|ATP6V1E1|UVRAG|ATP6V1D|IKBKG|ADRB2|UBQLN2|SPTLC2|PAFAH1B2|UBQLN1|ATP6V1A|ATG2A|EXOC4|ATP6V0D1|CAPNS1|PRKACA|TOM1|BECN1|VPS26A|RNF31	Hepatocytes	MASL_vs_Control
GOBP_REGULATION_OF_MACROPHAGE_ACTIVATION	0.00470162	0.0199925	0.407018	-0.492393	-1.70506	36	THBS1|ZC3H12A|HSPD1|IL4R|CX3CL1|MIF|CD74|LRFN5|GPR137B|LDLR|LBP|JUND|CTSC	Hepatocytes	MASL_vs_Control
GOBP_REGULATION_OF_MACROPHAGE_CHEMOTAXIS	0.0132754	0.0436794	0.38073	-0.614173	-1.69762	14	THBS1|MTUS1|MIF|PTK2|MAPK1|RARRES2|CSF1|C5AR1|AKIRIN1	Hepatocytes	MASL_vs_Control
GOBP_REGULATION_OF_MACROPHAGE_DERIVED_FOAM_CELL_DIFFERENTIATION	0.0187009	0.0562362	0.352488	-0.52915	-1.61939	22	NFKB1|ABCG1|ITGAV|ABCA5|AGTR1|IL18|PLA2G2A|NFKBIA	Hepatocytes	MASL_vs_Control
GOBP_REGULATION_OF_MACROPHAGE_MIGRATION	0.000233079	0.00178245	0.518848	-0.650651	-1.96263	21	CD9|THBS1|CNN2|CX3CL1|MTUS1|MIF|PTK2|CD81|P2RX4|BCR|MAPK1|RARRES2|CSF1|C5AR1|AKIRIN1	Hepatocytes	MASL_vs_Control
GOBP_REGULATION_OF_MAP_KINASE_ACTIVITY	2.05056e-05	0.00023542	0.57561	-0.417881	-1.82104	140	THBS1|ADAM9|TRIB1|FGFR1|NOD2|PDGFRB|NF1|CD24|BMP2|TRIB3|P2RX7|ARHGEF5|LYN|TRAF2|SH2B3|IRAK1|MIF|PDGFA|NUP62|TNXB|SRC|DVL3|AJUBA|KITLG|DAB2IP|FZD4|ERN1|MAP2K6|TPD52L1|PTPRJ|VEGFA|ERBB2|PDCD10|SPRY2|PIK3CB|PDCD4|HRAS|KSR1|SPRY3|MAP3K12|EZH2|TRIB2|PPARG|AXIN1|PTPN1|MAP3K11|APOE|HIPK3|SASH1|DUSP16	Hepatocytes	MASL_vs_Control
GOBP_REGULATION_OF_MAST_CELL_ACTIVATION	0.0266239	0.0735247	0.352488	-0.511235	-1.59976	24	NR4A3|FER|IL4R|LYN|PLSCR1|ENPP3|RABGEF1|HMOX1|TSLP	Hepatocytes	MASL_vs_Control
GOBP_REGULATION_OF_MEMBRANE_DEPOLARIZATION	0.00396996	0.0174219	0.407018	-0.512484	-1.72427	32	SCN1B|PTPN3|PARP1|ABCD1|P2RX7|IFI6|GCLC|NEDD4L|SRC|RACK1|TRPM4	Hepatocytes	MASL_vs_Control
GOBP_REGULATION_OF_MEMBRANE_LIPID_DISTRIBUTION	0.00434363	0.0186967	0.407018	-0.443221	-1.64659	51	VMP1|ABCG1|ATP8A1|ABCB1|ATP8B1|P2RX7|ATP9B|PLSCR1|ABCC1|ATP11A|PRELID1|TMEM30A|ATP11B|PLSCR4|ATP9A	Hepatocytes	MASL_vs_Control
GOBP_REGULATION_OF_MEMBRANE_PERMEABILITY	0.0258942	0.0719935	0.352488	-0.394031	-1.50065	57	IER3|SLC9A1|BCL2L1|MPV17L|F11R|LAPTM4B|TJP2|GCLC|BID|MAPK8|CNP|SLC35F6|HEG1|BCL2L11|BLOC1S2|PPIF|BAK1|GSK3B|VDAC2	Hepatocytes	MASL_vs_Control
GOBP_REGULATION_OF_MEMBRANE_PROTEIN_ECTODOMAIN_PROTEOLYSIS	0.0383436	0.0974336	0.287857	-0.53174	-1.51704	17	TIMP3|ADAM9|PTPN3|TIMP1|NRDC|SNX9|SNX33|APOE|TNFRSF1B|SH3D19	Hepatocytes	MASL_vs_Control
GOBP_REGULATION_OF_METAL_ION_TRANSPORT	3.2236e-05	0.000343494	0.557332	-0.375189	-1.70714	220	STIM1|VMP1|ATP1A1|SLC9A1|SCN1B|UBASH3B|HECW2|ATP1B3|PTPN3|B2M|PPP3R1|PDGFRB|PRNP|ACTN4|STOM|PDE4D|ITGB1|P2RX7|CX3CL1|LYN|CD63|DIAPH1|CACNB2|HOMER1|AKT1|NEDD4L|KCNC2|FKBP1A|SARAF|ATG5|CRACR2A|HTT|YWHAH|VDAC1|TRIM27|EPB41|EPO|NKAIN2|CALM2|STK39|YWHAE|UCN|TRPV3|PLA2G6|CXCL12|CALM3|P2RX4|SPINK1|GCK|FBXO11|SIK1|RHOA|PML|ATP2B1|SUMO1|F2|NEDD4|ARRB2|UBR3|BAK1|ATP2B4|ATP7A|FGF14|PLCG2|THADA|STAC3|PER1|ADRB2|CAB39|GNB2|RNF207|CHP1|GLRX|TSPO|UBQLN1|SPG11|DNM2|CHD7|PTPN6|TMBIM6|PRKCE|STIM2|EFHB|C4orf3|PRKACA	Hepatocytes	MASL_vs_Control
GOBP_REGULATION_OF_MICROTUBULE_BASED_MOVEMENT	0.0290905	0.0786434	0.352488	0.39843	1.5145	31	TAC4|RGN|FEZ1|BBS1|TPPP2|BBS4|CFAP43|TACR3|CCR6|TTC21B|IGBP1|CFAP298|CFAP20|CCDC39	Hepatocytes	MASL_vs_Control
GOBP_REGULATION_OF_MICROTUBULE_BINDING	0.0136337	0.0445538	0.38073	-0.667839	-1.66604	10	HSF1|PPP2CB|PPP2CA|MAPRE1	Hepatocytes	MASL_vs_Control
GOBP_REGULATION_OF_MICROTUBULE_CYTOSKELETON_ORGANIZATION	0.0195793	0.0582285	0.352488	-0.322764	-1.3918	129	MAPRE2|PHLDB2|BMERB1|ATXN7|MECP2|HNRNPU|RAC1|PAFAH1B1|CYLD|CLIP1|CAMSAP2|CHMP4B|DYRK1A|NUP62|MAPRE1|PRKAA1|EML3|DIXDC1|ARHGEF7|CLTC|CHMP3|DCTN1|RHOA|DYNC1H1|CAMSAP1|SLAIN1|PATJ|MET|GSK3B|RNF4|KIF18A|ARHGEF2|CDK5RAP2|PAK1|MARK2|TBCD|BICD1|FKBP4|TPR|SENP6|PLK1	Hepatocytes	MASL_vs_Control
GOBP_REGULATION_OF_MIRNA_METABOLIC_PROCESS	0.000119587	0.00102885	0.538434	-0.497563	-1.93766	64	HIF1A|KLF4|NFKB1|NFIB|ZC3H12A|NR3C1|BMP2|JUN|GNL3|NCOR1|FOS|SRF|PPARD|STAT3|ETS1|RELA|MRTFA|SMAD4|SMARCA4|NCOR2|EGR1|MYC	Hepatocytes	MASL_vs_Control
GOBP_REGULATION_OF_MIRNA_TRANSCRIPTION	2.6302e-05	0.000290832	0.57561	-0.547009	-2.03802	52	HIF1A|KLF4|NFIB|NR3C1|BMP2|JUN|GNL3|NCOR1|FOS|SRF|PPARD|STAT3|ETS1|RELA|MRTFA|SMAD4|SMARCA4|NCOR2|EGR1|MYC	Hepatocytes	MASL_vs_Control
GOBP_REGULATION_OF_MITOCHONDRIAL_MEMBRANE_POTENTIAL	0.00653563	0.0256594	0.407018	-0.437146	-1.66629	58	SOD2|BCL2L1|PARP1|ABCD1|P2RX7|CLIC1|IFI6|GCLC|AKT1|SRC|BID|RACK1|PRDX3|PRELID1|PARK7	Hepatocytes	MASL_vs_Control
GOBP_REGULATION_OF_MITOCHONDRION_ORGANIZATION	0.0031889	0.0147121	0.431708	-0.359809	-1.55852	131	HIF1A|IER3|BCL2L1|OPA1|MPV17L|USP36|GOLPH3|IGF1|HUWE1|MCU|VPS13D|AMBRA1|GCLC|AKT1|TFRC|MIEF1|BID|MAPK8|SLC35F6|HTT|VDAC1|PDCD5|BCL2L11|PRELID1|DNM1L|PARK7|AURKA|INF2|PLA2G6|GHITM|PPIF|PPARG|FAM162A|VPS13C|ARRB2|BAK1|TNFSF10|GSK3B|FBXW7|CLU|TSPO|RAP1GDS1|ENDOG|HAX1|CTTN|BBC3|ZDHHC6|GSK3A|SREBF1|RHOT2|TMEM14A	Hepatocytes	MASL_vs_Control
GOBP_REGULATION_OF_MITOTIC_CELL_CYCLE	1.05502e-08	3.97549e-07	0.74774	-0.381141	-1.80023	384	ADAMTS1|BTG3|INHBA|IER3|KLF4|MAP3K20|ASNS|CDKN2B|HECW2|BRD4|IGF1|ACTB|PTPN3|INO80|PINX1|PDGFRB|MECP2|BTG2|CDKN1A|CDK9|HNRNPU|RDX|ECD|HSF1|PAFAH1B1|WEE1|DDX3X|PBRM1|DDR2|CYLD|CASP2|AMBRA1|YTHDC2|AATF|BABAM2|CCNH|SHB|GEN1|NUP62|PPP2CA|CDC14A|LRP5|NSMCE2|AKT1|DAPK3|RBBP8|RAB11A|ANKRD17|SPDL1|ACVR1|DPF3|VPS4A|APP|BID|PLK3|PLRG1|CDC73|ADAM17|CTC1|UBE2E2|PRKCA|SMARCA4|SRA1|CDKN2A|CYP1A1|SIRT2|IQGAP1|LGMN|USP47|TM4SF5|YWHAE|PIM2|ZNF207|NBN|PRKDC|CDC27|AURKA|NKX3-1|WAC|SDCBP|NEK6|BARD1|EIF4E|BTG1|RINT1|TTC28|PIM3|ID2|DYNLT3|SIK1|RPS6KB1|GIGYF2|PML|BTN2A2|HUS1|ESPL1|RPTOR|USP2|CDK11B|EZH2|NLE1|FBXW5|PTEN|TOM1L1|MDM2|ZFP36L2|UIMC1|KIF14|PLK2|EIF4EBP1|PLCB1|ORC1|CCND3|USP22|ZMPSTE24|PCID2|TMOD3	Hepatocytes	MASL_vs_Control
GOBP_REGULATION_OF_MITOTIC_CELL_CYCLE_PHASE_TRANSITION	2.67821e-06	4.22068e-05	0.627257	-0.380601	-1.74778	263	ADAMTS1|INHBA|IER3|KLF4|MAP3K20|CDKN2B|HECW2|BRD4|ACTB|INO80|PINX1|MECP2|CDKN1A|RDX|ECD|WEE1|DDX3X|PBRM1|DDR2|CASP2|AMBRA1|BABAM2|CCNH|GEN1|PPP2CA|CDC14A|NSMCE2|AKT1|RBBP8|RAB11A|ANKRD17|SPDL1|ACVR1|DPF3|VPS4A|APP|BID|PLK3|PLRG1|CDC73|ADAM17|CTC1|UBE2E2|SMARCA4|CDKN2A|CYP1A1|SIRT2|USP47|TM4SF5|ZNF207|NBN|PRKDC|AURKA|WAC|NEK6|BARD1|RINT1|ID2|GIGYF2|PML|BTN2A2|HUS1|ESPL1|RPTOR|EZH2|PTEN|MDM2|ZFP36L2|UIMC1|KIF14|PLK2|PLCB1|ORC1|CCND3|PCID2|TMOD3|SDE2|TEX14|PSME2|CDK5RAP2|PSME1|BRCC3|TRIM39|KLHL18|CDC14B|DCUN1D3|EIF4G1|PTPN6	Hepatocytes	MASL_vs_Control
GOBP_REGULATION_OF_MONOATOMIC_CATION_TRANSMEMBRANE_TRANSPORT	0.000174091	0.00139294	0.518848	-0.36609	-1.64722	189	STIM1|CTSS|VMP1|SLC9A1|SCN1B|UBASH3B|HECW2|ATP1B3|PTPN3|PPP3R1|PRNP|ACTN4|STOM|PDE4D|ITGB1|P2RX7|CX3CL1|LYN|CD63|PDZK1|DIAPH1|CACNB2|HOMER1|NEDD4L|KCNC2|FKBP1A|ATG5|CRACR2A|HTT|YWHAH|VDAC1|EPO|CALM2|STK39|YWHAE|PARK7|PLA2G6|CALM3|COA8|P2RX4|FBXO11|TMSB4X|PML|PPIF|SUMO1|F2|NEDD4|UBR3|BAK1|NDUFA4|ATP2B4|ATP7A|FGF14|PLCG2|THADA|STAC3|CAB39|GNB2|RNF207|CHP1|GLRX|UBQLN1|ANTKMT|DNM2|CHD7|PTPN6|TMBIM6|PRKCE|STIM2|C4orf3|PRKACA	Hepatocytes	MASL_vs_Control
GOBP_REGULATION_OF_MONOATOMIC_ION_TRANSMEMBRANE_TRANSPORT	0.00360009	0.0161025	0.431708	-0.322961	-1.47789	244	STIM1|RELN|CTSS|VMP1|SLC9A1|SCN1B|UBASH3B|HECW2|ATP1B3|PTPN3|ABCB1|PPP3R1|PRNP|ACTN4|STOM|PDE4D|ITGB1|P2RX7|CX3CL1|LYN|KCNH7|CLIC1|CD63|PDZK1|DIAPH1|CACNB2|HOMER1|NEDD4L|KCNC2|FKBP1A|KCNK13|ATG5|CRACR2A|HTT|YWHAH|VDAC1|EPO|CALM2|STK39|YWHAE|PARK7|PLA2G6|CALM3|COA8|P2RX4|KCND3|FBXO11|TMSB4X|PML|PPIF|SUMO1|KCNQ5|F2|NEDD4|UBR3|BAK1|NDUFA4|KCNJ14|ATP2B4|ATP7A|FGF14|PLCG2|THADA|STAC3|ADRB2|CLIC4|CAB39|GNB2|RNF207|CHP1|GLRX|UBQLN1|ANTKMT|DNM2|CHD7|PTPN6|TMBIM6|PRKCE|STIM2|KCNJ3|C4orf3|PRKACA	Hepatocytes	MASL_vs_Control
GOBP_REGULATION_OF_MONOATOMIC_ION_TRANSPORT	6.06646e-05	0.000582882	0.557332	-0.351538	-1.63233	303	STIM1|RELN|CA2|CTSS|VMP1|ATP1A1|SLC9A1|SCN1B|UBASH3B|HECW2|ATP1B3|PTPN3|ABCB1|B2M|PPP3R1|PDGFRB|PRNP|ACTN4|STOM|PDE4D|ITGB1|ATP8B1|P2RX7|CX3CL1|LYN|KCNH7|CLIC1|CD63|PDZK1|DIAPH1|CACNB2|HOMER1|AKT1|NEDD4L|KCNC2|FKBP1A|KCNK13|SARAF|ATG5|CRACR2A|HTT|YWHAH|VDAC1|TRIM27|PXK|EPB41|EPO|NKAIN2|CALM2|STK39|YWHAE|UCN|PARK7|TRPV3|PLA2G6|CXCL12|CALM3|COA8|P2RX4|KCND3|SPINK1|GCK|FBXO11|TMSB4X|SIK1|RHOA|PML|PPIF|ATP2B1|SUMO1|KCNQ5|F2|NEDD4|ARRB2|UBR3|BAK1|NDUFA4|KCNJ14|ATP2B4|ATP7A|FGF14|PLCG2|THADA|STAC3|PER1|ADRB2|CLIC4|CAB39|GNB2|RNF207|CHP1|PRKG2|GLRX|TSPO|UBQLN1|ANTKMT|SPG11|RAB11B|DNM2|CHD7|PTPN6|TMBIM6|PRKCE|STIM2|EFHB|KCNJ3|C4orf3	Hepatocytes	MASL_vs_Control
GOBP_REGULATION_OF_MONONUCLEAR_CELL_MIGRATION	0.00279197	0.0132046	0.431708	-0.42967	-1.68321	67	THBS1|SERPINE1|SELENOK|CCL20|MSN|STK10|LYN|TNFRSF14|AKT1|APP|ADAM17|LGMN|STK39|LRCH1|ADAM10|PTK2|CXCL12|CRK|RHOA|MAPK1|PLCB1|RARRES2|NEDD9|CSF1|C5AR1|AKIRIN1|ADTRP|ITGA4|CALR|WNT5A|FADD|SLIT2|RIPOR2|GREM1|CREB3|MIA3|CRKL	Hepatocytes	MASL_vs_Control
GOBP_REGULATION_OF_MONOOXYGENASE_ACTIVITY	0.0204692	0.0602599	0.352488	-0.460573	-1.56382	33	HIF1A|NFKB1|GLA|SCARB1|AKT1|PARK7|CALM3|PIK3CB|ACVR2A|APOE|ATP2B4|ATP7A|HM13|NUS1|VDR|NPR3|DDAH2	Hepatocytes	MASL_vs_Control
GOBP_REGULATION_OF_MRNA_3_END_PROCESSING	0.00352057	0.0159051	0.431708	-0.589094	-1.80284	22	CDK9|PAPOLA|HSF1|YTHDC1|CPSF6|CDC73|LEO1|VIRMA|PAF1|BARD1	Hepatocytes	MASL_vs_Control
GOBP_REGULATION_OF_MRNA_CATABOLIC_PROCESS	9.08769e-05	0.000816198	0.538434	-0.386908	-1.71345	161	CSDE1|YBX3|HNRNPC|CNOT1|DCP1A|CNOT9|ZC3H12A|TENT5C|BTG2|HNRNPU|SAMD4B|TENT5A|NPM1|RBM24|GTPBP1|PABPC1|MAPKAPK2|TRAF2|EIF4A3|AKT1|ZC3HAV1|ROCK2|SAMD4A|PRKCA|HNRNPD|CNOT2|MAGOHB|YTHDF3|DHX9|YBX1|YTHDF1|RBM47|EXOSC7|IGF2BP2|ZFP36|NBAS|TNRC6C|THRAP3|GIGYF2|METTL14|FUS|SERBP1|ZFP36L2|YTHDF2|PCID2|POLR2G|TAF15|PABPC4|HNRNPAB|TNKS1BP1|SECISBP2|DIS3|UPF1|TBRG4|METTL16|LARP4B|FASTKD1|SYNCRIP|MOV10|PUM1|PARN|PATL2|NOCT|TRAF5|CSDC2|FTO|PNPT1|CNOT7|SLC11A1|PATL1|FXR1|FASTKD2|AGO2	Hepatocytes	MASL_vs_Control
GOBP_REGULATION_OF_MRNA_METABOLIC_PROCESS	4.03737e-11	3.49129e-09	0.851339	-0.450164	-2.06736	261	RBM39|PRPF19|CSDE1|YBX3|HNRNPC|WTAP|CNOT1|NUP98|DCP1A|CNOT9|ZC3H12A|TENT5C|BTG2|CDK9|HNRNPU|KHDRBS3|SRSF4|PAPOLA|HSF1|SAMD4B|TENT5A|YTHDC1|NPM1|RBM24|GTPBP1|NSRP1|PABPC1|IWS1|MAPKAPK2|TRAF2|CWC22|CPSF6|RBM25|SF1|SMU1|NCL|RBM7|DYRK1A|SUPT6H|EIF4A3|AKT1|HNRNPA1|RBFOX2|ZC3HAV1|CELF5|PTBP1|ROCK2|CDC73|TRA2B|SAMD4A|PRKCA|HNRNPD|CNOT2|SFSWAP|LEO1|MAGOHB|NOVA1|YTHDF3|DHX9|HNRNPA2B1|VIRMA|YBX1|DAZAP1|KHDRBS1|PAF1|YTHDF1|RBM47|HNRNPK|EXOSC7|BARD1|RBM5|IGF2BP2|ZFP36|NBAS|TNRC6C|THRAP3|JMJD6|GIGYF2|METTL14|CDK11B|FUS|SERBP1|QKI|ZFP36L2|SRSF12|RBM15B|DDX17|YTHDF2|PCID2|SRRM1|POLR2G|TAF15|PABPC4|HNRNPAB|TNKS1BP1|SECISBP2|ZBTB7A|SRSF3|DIS3|UPF1|SRPK1|TBRG4|METTL16|LARP4B|FASTKD1|SYNCRIP|SRSF6|MOV10|SAP18|SF3B4|PUM1|PARN|PATL2|NOCT|SRPK2|SON|RNPS1|TRAF5|SNRPA|SRSF9|HSPA8|SNW1|RBMXL1|CSDC2|FTO|PNPT1|SRSF10|SLTM|CNOT7|SLC11A1|PATL1|FXR1|FASTKD2|AGO2|DDX5|NUDT21|HNRNPL	Hepatocytes	MASL_vs_Control
GOBP_REGULATION_OF_MRNA_PROCESSING	1.01908e-09	5.45533e-08	0.788187	-0.515398	-2.20138	122	RBM39|PRPF19|WTAP|NUP98|CDK9|HNRNPU|KHDRBS3|SRSF4|PAPOLA|HSF1|YTHDC1|RBM24|NSRP1|IWS1|CWC22|CPSF6|RBM25|SF1|SMU1|NCL|RBM7|DYRK1A|SUPT6H|HNRNPA1|RBFOX2|CELF5|PTBP1|CDC73|TRA2B|SFSWAP|LEO1|MAGOHB|NOVA1|DHX9|HNRNPA2B1|VIRMA|DAZAP1|KHDRBS1|PAF1|RBM47|HNRNPK|BARD1|RBM5|THRAP3|JMJD6|CDK11B|QKI|SRSF12|RBM15B|DDX17|SRRM1|ZBTB7A|SRSF3|SRPK1|METTL16|SRSF6|SAP18|SF3B4|SRPK2|SON|RNPS1|SNRPA|SRSF9|HSPA8|SNW1|RBMXL1|SRSF10|SLTM|FXR1|DDX5|NUDT21|HNRNPL|PCBP4|CELF2	Hepatocytes	MASL_vs_Control
GOBP_REGULATION_OF_MRNA_SPLICING_VIA_SPLICEOSOME	4.19358e-07	9.04917e-06	0.674963	-0.520555	-2.15312	92	RBM39|PRPF19|WTAP|NUP98|HNRNPU|KHDRBS3|SRSF4|YTHDC1|RBM24|NSRP1|CWC22|RBM25|SF1|SMU1|NCL|RBM7|DYRK1A|HNRNPA1|RBFOX2|CELF5|PTBP1|TRA2B|SFSWAP|NOVA1|HNRNPA2B1|DAZAP1|KHDRBS1|RBM47|HNRNPK|RBM5|THRAP3|JMJD6|QKI|SRSF12|RBM15B|DDX17|SRRM1|ZBTB7A|SRSF3|SRPK1|METTL16|SRSF6|SAP18|SF3B4|SRPK2|SON|RNPS1|SRSF9|HSPA8|SNW1|RBMXL1|SRSF10|FXR1|DDX5|HNRNPL|PCBP4|CELF2	Hepatocytes	MASL_vs_Control
GOBP_REGULATION_OF_MUSCLE_ADAPTATION	0.000612054	0.0039619	0.477271	-0.479368	-1.82565	57	LMCD1|NR4A3|ATP2A2|SLC9A1|IGF1|CDK9|PARP1|PDE9A|JARID2|SMAD4|ROCK2|PRKCA|GLRX3|P2RX4|RPS6KB1|IL6ST|TOMM70|PPARG|GTF2IRD1|TNFRSF1A|MTPN|ATP2B4|TNFRSF1B|MEF2A|SMAD3|BECN1|GSK3A	Hepatocytes	MASL_vs_Control
GOBP_REGULATION_OF_MUSCLE_CELL_DIFFERENTIATION	0.00106514	0.00626908	0.45506	-0.411024	-1.70749	94	SOD2|IGF1|MECP2|BMP2|CDK9|RBM24|SRF|XBP1|ZEB1|ATP11A|SUPT6H|ANKRD17|HDAC5|SMAD4|PTBP1|YBX1|FRS2|MED28|DNMT1|MORF4L2|ID2|EFNB2|SIK1|CTH|PDCD4|EZH2|TOMM70|MDM2|AKIRIN2|ARRB2	Hepatocytes	MASL_vs_Control
GOBP_REGULATION_OF_MUSCLE_CONTRACTION	0.0247824	0.0696779	0.352488	-0.352592	-1.46984	98	CALCA|NR4A1|ATP2A2|ATP1A1|SLC9A1|CCN2|ENO1|ZC3H12A|ITGA2|PDE4D|TPM1|SRF|DAPK3|DOCK5|ARHGAP42|C12orf57|CALM2|UCN|CALM3|GRK2|P2RX4|TRPM4|RHOA|ATP2B1|SUMO1|MYL9|ORMDL3|HSP90AA1|ADRB2|RNF207|TNNI3K|SETD3	Hepatocytes	MASL_vs_Control
GOBP_REGULATION_OF_MUSCLE_HYPERTROPHY	0.000130955	0.00110594	0.518848	-0.537083	-1.94379	46	LMCD1|NR4A3|SLC9A1|IGF1|CDK9|PARP1|PDE9A|JARID2|SMAD4|ROCK2|PRKCA|GLRX3|P2RX4|IL6ST|TOMM70|PPARG|TNFRSF1A|MTPN|ATP2B4|TNFRSF1B|MEF2A|SMAD3|BECN1|GSK3A	Hepatocytes	MASL_vs_Control
GOBP_REGULATION_OF_MUSCLE_SYSTEM_PROCESS	0.000504754	0.00337754	0.477271	-0.381774	-1.66751	147	CALCA|NR4A1|LMCD1|NR4A3|ATP2A2|ATP1A1|SLC9A1|CCN2|IGF1|ENO1|ZC3H12A|ITGA2|CDK9|PDE4D|PARP1|TPM1|SRF|PDE9A|DAPK3|JARID2|SMAD4|ROCK2|DOCK5|PRKCA|ARHGAP42|C12orf57|GLRX3|CALM2|UCN|CALM3|GRK2|P2RX4|TRPM4|RPS6KB1|RHOA|IL6ST|TOMM70|PPARG|ATP2B1|SUMO1|MYL9|GTF2IRD1|TNFRSF1A|MTPN|ORMDL3|ATP2B4|HSP90AA1|ADRB2|RNF207|TNNI3K|SETD3	Hepatocytes	MASL_vs_Control
GOBP_REGULATION_OF_MYELOID_CELL_APOPTOTIC_PROCESS	9.83008e-05	0.000868989	0.538434	-0.659497	-2.0637	24	SLC7A11|PIK3CD|NOD2|NF1|MIF|ADAM17|CDKN2A|KITLG|EPO|TCP1|ST6GAL1|PIK3CB	Hepatocytes	MASL_vs_Control
GOBP_REGULATION_OF_MYELOID_CELL_DIFFERENTIATION	0.000114642	0.000992632	0.538434	-0.397076	-1.73038	140	HIF1A|INHBA|ISG15|UBASH3B|TRIB1|HSPA9|JAG1|B2M|STAT1|NF1|RCOR1|HSF1|FOS|LYN|TFE3|THPO|PTPN2|CEACAM1|STAT3|CD74|ETS1|CDC73|PRKCA|KITLG|LEO1|TMEM178A|GPR137B|PAF1|ACVR1B|NFKBIA|MYC|PRKDC|NOTCH2|MTURN|ACIN1|ZFP36|ID2|SMAP1	Hepatocytes	MASL_vs_Control
GOBP_REGULATION_OF_NATURAL_KILLER_CELL_MEDIATED_IMMUNITY	0.0312948	0.0833005	0.321776	-0.49046	-1.57137	26	AP1G1|HLA-E|CEACAM1|HLA-B|SERPINB9|HLA-A|CADM1|CRK|ARRB2|PVR|HAVCR2|HLA-F	Hepatocytes	MASL_vs_Control
GOBP_REGULATION_OF_NERVOUS_SYSTEM_DEVELOPMENT	4.44499e-05	0.000450849	0.557332	-0.355793	-1.64164	288	MACF1|HIF1A|EGR2|RELN|PRPF19|GRID2|MYRF|CDKN2B|FN1|DIP2B|KRAS|B2M|MBP|NRP1|PER2|TGM2|NF1|MECP2|BTG2|BMP2|IFRD1|ITGB1|PTPRD|MAP2K1|PAFAH1B1|S100A10|CX3CL1|ANXA2|NPTN|LYN|CLCF1|SRF|RUFY3|TNFRSF21|FLRT3|AKT1|TYMP|CUX1|PLXNB1|SEMA6A|SEMA4B|GOLGA4|NEURL1|YWHAH|RHEB|SIRT2|GDI1|FZD4|RNF10|FSTL4|NRDC|LDLR|SLITRK3|DIXDC1|AGRN|CXCL12|RAB21|VEGFA|CYFIP1|SEMA6B|BRAF|ID2|PARD3|YAP1|PAK3|SPEN|CTSC|TIAM1|DISC1|IL6ST|EZH2|RYK|PTEN|CLSTN3|SEMA3A|BHLHE40|SKI|KIF14|F2|LRRTM2	Hepatocytes	MASL_vs_Control
GOBP_REGULATION_OF_NERVOUS_SYSTEM_PROCESS	0.0187934	0.0563887	0.352488	-0.348292	-1.44896	95	NPTX2|EGR2|RELN|DLGAP4|MYRF|SLC9A1|NRXN2|ITGA2|DLGAP1|TNFRSF21|HOMER1|EIF4A3|TYMP|SRC|APP|NETO2|MGLL|ROCK2|RNF10|NRDC	Hepatocytes	MASL_vs_Control
GOBP_REGULATION_OF_NEURAL_PRECURSOR_CELL_PROLIFERATION	0.00340583	0.0155429	0.431708	-0.47769	-1.72378	44	HIF1A|NF1|BTG2|ITGB1|CX3CL1|LYN|SIRT2|TOX|VEGFA|ID2|RHOA|DISC1|ILK|GLI1|LIMS2|LRP2|ASCL1|WNT5A|PROX1|NF2	Hepatocytes	MASL_vs_Control
GOBP_REGULATION_OF_NEUROBLAST_PROLIFERATION	0.012833	0.0427218	0.38073	-0.519949	-1.64761	25	HIF1A|NF1|BTG2|ITGB1|CX3CL1	Hepatocytes	MASL_vs_Control
GOBP_REGULATION_OF_NEUROGENESIS	1.15647e-05	0.000147177	0.593325	-0.381312	-1.73973	238	MACF1|HIF1A|EGR2|RELN|PRPF19|CDKN2B|FN1|DIP2B|KRAS|B2M|MBP|NRP1|PER2|TGM2|NF1|MECP2|BTG2|BMP2|IFRD1|ITGB1|PTPRD|MAP2K1|PAFAH1B1|S100A10|CX3CL1|ANXA2|NPTN|LYN|CLCF1|SRF|RUFY3|CUX1|PLXNB1|SEMA6A|SEMA4B|GOLGA4|NEURL1|YWHAH|RHEB|SIRT2|GDI1|FZD4|RNF10|FSTL4|NRDC|LDLR|DIXDC1|CXCL12|RAB21|VEGFA|CYFIP1|SEMA6B|BRAF|ID2|YAP1|PAK3|SPEN|TIAM1|DISC1|IL6ST|EZH2|RYK|PTEN|SEMA3A|BHLHE40|SKI|F2|MAP2K2|YTHDF2|ZFYVE27|TWF2|DICER1|SEMA5A|TSPO|IST1|LRP2|SKIL|IL33|TNFRSF1B|CHD7	Hepatocytes	MASL_vs_Control
GOBP_REGULATION_OF_NEUROINFLAMMATORY_RESPONSE	0.00520447	0.0215893	0.407018	-0.627556	-1.77484	16	IGF1|CX3CL1|LDLR|IL18|CTSC|PLCG2|IL33|TNFRSF1B|PTPRC	Hepatocytes	MASL_vs_Control
GOBP_REGULATION_OF_NEURON_APOPTOTIC_PROCESS	4.62176e-05	0.000467373	0.557332	-0.410477	-1.79493	143	TGFB3|HIF1A|SOD2|GBE1|GRID2|BCL2L1|NR4A2|KRAS|NRP1|PRNP|NF1|MCL1|NR3C1|MECP2|BTG2|JUN|PARP1|CX3CL1|CLCF1|CASP2|AMBRA1|GCLC|CASP9|FOXQ1|HMOX1|UNC5B|LGMN|NQO1|NONO|BCL2L11|PARK7|DDIT3|GPI|JAK2|BRAF|ITGA1|PAK3|RHOA|HRAS|NSMF|MAP3K12|IL6ST|RETREG1|KIF14|ARRB2|MAP3K11|UBE2M|APOE|FBXW7|CHL1|MAP2K4|RAPSN	Hepatocytes	MASL_vs_Control
GOBP_REGULATION_OF_NEURON_DIFFERENTIATION	0.00311278	0.0144206	0.431708	-0.37894	-1.59028	112	RELN|PRPF19|JAG1|FGFR1|B2M|MMD|CSNK1D|BMP2|ITGB1|ZHX2|CSNK1E|HMG20A|ZEB1|ZFHX3|SOCS2|APP|YWHAH|EPO|YWHAG|DIXDC1|UPF3B|CXCL12|EIF4E|ID2|TCF12|RHOA|SPAG9|TIAM1|TGIF2|DTX1|GSK3B|CASZ1|GDF11|ALK|ARHGEF2|CDK5RAP2|BCL11B|MOSMO|EIF4G1|MAP3K13|TCF4|ASCL1|CALR|NREP|SOX9|PROX1|ECT2	Hepatocytes	MASL_vs_Control
GOBP_REGULATION_OF_NEURON_PROJECTION_DEVELOPMENT	4.77603e-06	6.98792e-05	0.610527	-0.36277	-1.6936	315	MACF1|RELN|GRID2|KLF4|STK24|SCN1B|FN1|DIP2B|HECW2|CD38|B2M|MBP|NRP1|NDEL1|DENND5A|IFRD1|PTPRD|MAP2K1|PAFAH1B1|CX3CL1|ARHGAP44|NPTN|LYN|DDR2|SRF|RUFY3|UST|CAMSAP2|LRRC7|AKT1|NEDD4L|KNDC1|KIF13B|CUX1|DGKG|PLXNB1|SEMA6A|SEMA4B|PDLIM5|GOLGA4|YWHAH|DAB2IP|PTPRG|GDI1|FZD4|FSTL4|EPO|RAP1A|VLDLR|NRDC|MBOAT1|CFL1|TNIK|YTHDF1|CRTC1|NCS1|CSMD3|GAK|TOX|PAK2|DIXDC1|CXCL12|RAB21|VEGFA|TMEM30A|CYFIP1|IGF1R|SEMA6B|BRAF|NR2F1|RAPGEF1|EFNB2|PRAG1|CRK|PAK3|RHOA|NSMF|ENC1|TIAM1|DISC1|EZH2|RYK|SIPA1L1|PTEN|SEMA3A|DGUOK|ATF1|NEDD4|SETX|MAP2K2|APOE|ITGA6|HSPA5|NFE2L2|GSK3B|INPP5F|MYLIP|ZFYVE27|TENM3|SCARB2|TWF2|ALK|SEMA5A|CBFA2T2|PAK1|IST1|MARK2|NCKIPSD|XK|RTN4RL2|ROR1|MAGI2|SKIL|CARM1	Hepatocytes	MASL_vs_Control
GOBP_REGULATION_OF_NEUROTRANSMITTER_LEVELS	2.65187e-05	0.000292269	0.57561	-0.423809	-1.82485	128	DYSF|NR4A1|ATP2A2|DAGLB|RAB3B|SLC38A1|NRXN2|PER2|SLC29A4|SLC38A2|NF1|BLOC1S6|SYT12|RAP1B|ITGB1|SYN3|P2RX7|RAB3A|COMT|SLC1A2|SLC22A3|STX3|SLC29A1|RAB5A|RAP1A|PARK7|LIN7C|CALM3|BRAF|RAB3GAP1|MYOF|LIN7A|STX11|FLOT1	Hepatocytes	MASL_vs_Control
GOBP_REGULATION_OF_NEUROTRANSMITTER_RECEPTOR_ACTIVITY	0.0226167	0.0649149	0.352488	-0.456292	-1.54929	33	NPTX2|RELN|DLGAP4|NRXN2|DLGAP1|HOMER1|SRC|APP|NETO2	Hepatocytes	MASL_vs_Control
GOBP_REGULATION_OF_NEUROTRANSMITTER_SECRETION	0.0250918	0.0703571	0.352488	-0.399203	-1.47534	50	DYSF|ATP2A2|SLC38A2|NF1|RAP1B|RAB3A|RAB5A|RAP1A|CALM3|BRAF|RAB3GAP1|MYOF	Hepatocytes	MASL_vs_Control
GOBP_REGULATION_OF_NEUROTRANSMITTER_TRANSPORT	0.00175549	0.00912234	0.45506	-0.445992	-1.71468	60	DYSF|ATP2A2|RAB3B|PER2|SLC38A2|NF1|RAP1B|ITGB1|RAB3A|RAB5A|RAP1A|CALM3|BRAF|RAB3GAP1|MYOF|FLOT1	Hepatocytes	MASL_vs_Control
GOBP_REGULATION_OF_NEUROTRANSMITTER_UPTAKE	0.0280308	0.0763293	0.352488	-0.62071	-1.64735	12	RAB3B|PER2|ITGB1	Hepatocytes	MASL_vs_Control
GOBP_REGULATION_OF_NIK_NF_KAPPAB_SIGNALING	0.00132121	0.00739149	0.45506	-0.446195	-1.78207	72	EZR|NOD2|ZC3H12A|ACTN4|CD14|DDX3X|IFI35|EIF2AK2|CYLD|IRAK1|TCIM|RELA|RBCK1|APP|IL18|NFKBIA|LITAF|TMSB4X|RHOA|PDCD4|ILK|MKRN2|BIRC2|IL18R1|NFAT5|PRDX1|SASH1|HAVCR2|TRIM6|TRIP6|LIMS1|TLR4|IL23A|CALR|NR3C2|NMI|UACA|EDN1|GREM1	Hepatocytes	MASL_vs_Control
GOBP_REGULATION_OF_NITRIC_OXIDE_METABOLIC_PROCESS	0.00231291	0.0113624	0.431708	-0.499043	-1.76925	41	SOD2|KLF4|GLA|ZC3H12A|RAC1|AKT1|ROCK2|HSP90AB1|JAK2|P2RX4|ATP2B4|HSP90AA1|CLU|TSPO|DNM2|KLF2|TLR4|SMAD3|ASL|DDAH2|PKD2|EDN1	Hepatocytes	MASL_vs_Control
GOBP_REGULATION_OF_NOTCH_SIGNALING_PATHWAY	0.00220883	0.0109721	0.431708	-0.435848	-1.6997	65	CHAC1|JAG1|NOD2|GALNT11|AAK1|TCIM|STAT3|AKT1|GAS2|SRC|ARRB1|CCNC|NEURL1|ADAM10|NFKBIA|PDCD10|PRAG1|SLC35C2|YAP1|IL6ST|TSPAN5|DTX1|YTHDF2|FBXW7|ARRDC1|ZBTB7A|CBFA2T2	Hepatocytes	MASL_vs_Control
GOBP_REGULATION_OF_NUCLEAR_TRANSCRIBED_MRNA_CATABOLIC_PROCESS_DEADENYLATION_DEPENDENT_DECAY	0.0272335	0.0747011	0.352488	-0.515891	-1.57881	22	CSDE1|CNOT1|HNRNPU|PABPC1|HNRNPD|DHX9|YBX1|ZFP36|TNRC6C|ZFP36L2	Hepatocytes	MASL_vs_Control
GOBP_REGULATION_OF_NUCLEOBASE_CONTAINING_COMPOUND_TRANSPORT	0.019509	0.0580963	0.352488	-0.590833	-1.59794	13	IWS1|CPSF6|SUPT6H|DHX9|KHDRBS1|NSUN2	Hepatocytes	MASL_vs_Control
GOBP_REGULATION_OF_NUCLEOCYTOPLASMIC_TRANSPORT	0.0010218	0.0060884	0.45506	-0.422751	-1.73673	88	IER3|PPP1R12A|RANGAP1|FRAT1|ZC3H12A|NF1|NOLC1|BAG3|IWS1|CPSF6|EMD|TRIM28|TXN|SUPT6H|IFI27|DHX9|KHDRBS1|YWHAE|PARK7|NUP58|NSUN2|BARD1|JAK2|MDFIC|FRAT2|SUMO1|NEDD4|XPO4|GSK3B|HSP90AA1|CHP1|RAN|RBM22|UFM1|IPO5|TPR|PTPN14|PRKACA|SMAD3|PSEN1|SP100|ECT2|AKAP8L	Hepatocytes	MASL_vs_Control
GOBP_REGULATION_OF_ORGANELLE_ASSEMBLY	0.0054636	0.0223616	0.407018	-0.328449	-1.48601	206	EZR|GRID2|PIP4K2A|CNOT1|C9orf72|HNRNPU|SEPTIN7|RDX|TBC1D22B|PTPRD|MSN|GSN|SYNE2|NPM1|ARHGEF5|LIMK2|CYLD|TBC1D30|G3BP2|SEC22B|CHMP4B|SEPTIN9|NUP62|STAM|SDC4|SRC|ATG5|SMAD4|PRKAA1|HTT|RAB5A|CNOT2|ODF2|CEP120|TBC1D15|EML3|SDCBP|RAB3GAP1|CHMP3|DCDC2|RAB3GAP2|CROCC|YAP1|RHOA|TRAPPC12|DYNC1H1|PLK2|MARK4|LRRTM2|G3BP1|GSK3B|RAB1B|RNF4|PPP1R35|RABEP2|UBQLN2|CDK5RAP2|IFT20|TBC1D1|DNM2|ATG2A|PATL2|TPR|SENP6|PLK1|ENTR1|BECN1|TBC1D22A|CHMP4C|SCFD1	Hepatocytes	MASL_vs_Control
GOBP_REGULATION_OF_ORGAN_GROWTH	0.0113516	0.0390025	0.38073	-0.41022	-1.59367	62	YBX3|IGF1|WWC1|CXADR|DUSP6|AKT1|JARID2|CITED2|LATS2|STK4|WWC2|BCL2L11|WWC3|CGA|YAP1|PIM1|TOMM70|PTEN|STK3|SAV1|BASP1|GLI1	Hepatocytes	MASL_vs_Control
GOBP_REGULATION_OF_OSSIFICATION	0.00487273	0.0205288	0.407018	-0.397128	-1.61014	79	CALCA|HIF1A|EGR2|CCN1|ISG15|ANKH|BMP2|TENT5A|P2RX7|DDR2|ENPP1|SGMS2|ACVR1|ACVR2B|NOTUM|AHSG|TRPM4|TXLNG|CCDC134|ATP2B1|MAPK1|ACVR2A|LTBP3|ZMPSTE24|S1PR1	Hepatocytes	MASL_vs_Control
GOBP_REGULATION_OF_OSTEOBLAST_DIFFERENTIATION	0.0391677	0.0987611	0.252961	-0.332081	-1.37159	90	CCN1|SMAD5|IGF1|JAG1|FERMT2|BMP2|BAMBI|WWTR1|TENT5A|DDR2|CLIC1|LRP5|CRIM1|ACVR1|PDLIM7|ACVR2B|PTK2|JUND|TRPM4|YAP1|ILK|IL6ST|PPARG|SCUBE3|SKI|ACVR2A|LIMD1|GLI1	Hepatocytes	MASL_vs_Control
GOBP_REGULATION_OF_OXIDATIVE_STRESS_INDUCED_CELL_DEATH	0.000632919	0.00405628	0.477271	-0.485326	-1.84994	58	SLC7A11|HIF1A|SOD2|NCOA7|NR4A3|MCL1|PARP1|TRAP1|DDR2|SFPQ|PAWR|TXN|AKT1|RACK1|NONO|PARK7|PDE8A|PPIA|HSPB1|VNN1|MET|NFE2L2|FBXW7	Hepatocytes	MASL_vs_Control
GOBP_REGULATION_OF_OXIDATIVE_STRESS_INDUCED_INTRINSIC_APOPTOTIC_SIGNALING_PATHWAY	0.000161431	0.00131033	0.518848	-0.632256	-2.00348	25	HIF1A|SOD2|MCL1|PARP1|TRAP1|SFPQ|AKT1|NONO|PARK7|PPIA|HSPB1|VNN1|NFE2L2|FBXW7|UBQLN1	Hepatocytes	MASL_vs_Control
GOBP_REGULATION_OF_PATTERN_RECOGNITION_RECEPTOR_SIGNALING_PATHWAY	0.00357438	0.0160438	0.431708	-0.398372	-1.62502	84	GRAMD4|PELI1|NOD2|BIRC3|TNFAIP3|TRIM15|CD14|IRF4|DDX3X|LYN|IFI35|WDFY1|IRF1|SEC14L1|ANKRD17|DAB2IP|NINJ1|DDX60|LBP|NPLOC4|F2RL1|LGR4|FLOT1|BIRC2|ARRB2|RSAD2|UBQLN1|PUM1|SLC15A3|OASL|TLR4|IRAK3	Hepatocytes	MASL_vs_Control
GOBP_REGULATION_OF_PEPTIDASE_ACTIVITY	1.03914e-10	7.53657e-09	0.839089	-0.440311	-2.01985	267	TNFAIP8|NR4A1|TIMP3|THBS1|CTSS|CCN1|KLF4|A2M|RIPK2|GRAMD4|CSTB|SERPINB1|SERPINE1|CTSB|CCN2|SH3RF1|CD44|VIL1|MBP|BIRC3|BIRC6|CYCS|HSPD1|HSF1|GSN|SERPINH1|DDX3X|LYN|ACER2|CASP2|TIMP1|UBXN1|PSMA3|STAT3|RPS6KA3|IFI6|SLPI|CASP9|AKT1|DAP|CTSL|SRC|SERPINB9|SERPINB8|APP|BID|PICALM|ROCK2|CTSD|MTCH1|VTN|HSPE1|LGMN|TANK|NRDC|GAPDH|RACK1|PRDX3|USP47|PDCD5|BCL2L11|PRELID1|PARK7|MYC|NKX3-1|USP50|SIAH2|GPI|PAK2|JAK2|VEGFA|CASP1|PDCD6|NDUFA13|SPINK5|PSMB9|AHSG|SPINK1|RFFL|VSIR|RHOA|PML|SERPING1|NLRP1|CAST|LAMTOR5|BCL2L12|BIRC2|NLE1|PPARG|AKIRIN2|FAS|FAM162A|NCSTN|PRR7|ARRB2|BAK1|RHBDF2|TNFSF10|PCID2	Hepatocytes	MASL_vs_Control
GOBP_REGULATION_OF_PEPTIDE_TRANSPORT	0.0322196	0.0850239	0.276501	-0.315331	-1.35776	128	HIF1A|ITPR1|CA2|CD38|PER2|MCU|KLF7|PPARD|CD74|STX4|LRP5|TCF7L2|SOX4|RAPGEF4|RAB8B|SELENOT|UCN|MIDN|NDUFAF2|AIMP1|PLA2G6|JAK2|PICK1|SPINK1|PSMD9|F2RL1|GCK|PIM3|TRPM4|ENSA|CDK16|F2|PLCB1	Hepatocytes	MASL_vs_Control
GOBP_REGULATION_OF_PEPTIDYL_LYSINE_ACETYLATION	0.0125353	0.0419515	0.38073	-0.412888	-1.54613	53	DIP2B|SMARCA5|DDX21|IWS1|WBP2|BAZ1B|SOX4|PWWP2B|HDAC5|ATG5|SMAD4|PRKAA1|ARRB1|DEK|GLYR1|PARK7|PIWIL2|PML|SF3B1|ZMPSTE24|SET|DIP2A|NFYC	Hepatocytes	MASL_vs_Control
GOBP_REGULATION_OF_PEPTIDYL_SERINE_PHOSPHORYLATION	0.00394231	0.0173343	0.407018	-0.389578	-1.6184	94	RIPK2|CD44|TBK1|CNOT9|PDE4D|MIF|TXN|AKT1|TFRC|MTCP1|APP|PRKAA1|STK4|RACK1|SH2D3C|UCN|PARK7|BCAR3|HSP90AB1|VEGFA|BRAF|PDCD10|SPRY2|RPTOR|PTEN|AXIN1|ARRB2|BAK1|INPP5F|ATP2B4|FNIP1|HSP90AA1|TNKS1BP1|TRIM6|PAK1|EIF4G1|PRKD2|RAF1|HAX1|PAQR3|GSK3A	Hepatocytes	MASL_vs_Control
GOBP_REGULATION_OF_PEPTIDYL_THREONINE_PHOSPHORYLATION	0.00607107	0.0242904	0.407018	-0.495212	-1.71467	37	RIPK2|SPRED2|SPRED1|APP|SIRT2|CALM2|CALM3|SPRY2|PARD3|RPTOR|MAPK1|AXIN1|S1PR2|TNKS1BP1|CAB39|TRIM6|EIF4G1|PLK1|GSK3A|CHI3L1|WNT5A	Hepatocytes	MASL_vs_Control
GOBP_REGULATION_OF_PEPTIDYL_TYROSINE_PHOSPHORYLATION	8.93839e-05	0.000803859	0.538434	-0.39842	-1.77103	166	RELN|LONP1|RIPK2|YES1|IGF1|CD44|NOD2|NRP1|PRNP|PARP14|HSF1|LYN|CLCF1|SHC1|PTPN2|DLG3|SH2B3|MIF|SH3BP5|NCL|PDGFA|IBTK|CD74|PPP2CA|TNFRSF14|PPP2R1A|EHD4|SRC|ACVR1|TSLP|APP|NEURL1|ADAM17|KITLG|BANK1|VTN|EPO|RACK1|HBEGF|IL18|SOCS1|SOCS5|ZNF592|PAK2|PTPRJ|JAK2|VEGFA|CD81|PARP9|SPINK1|ITGA5|IL6ST|CBLB|ARRB2|HPX|PTPN1|TNFRSF1A|INPP5F|FBXW7|PLCG2|SOCS3|ARHGEF2|MLST8|NEDD9|PTPN6|PTPRC|HAX1|ABI1|VPS25|PRKCE|OSBP|CASS4|IL23A|ENPP2|PDGFC|PSEN1|CNOT7|NF2|CBLC	Hepatocytes	MASL_vs_Control
GOBP_REGULATION_OF_PHAGOCYTOSIS	0.000171484	0.00137697	0.518848	-0.492329	-1.89283	60	DYSF|CNN2|NOD2|ITGAV|TGM2|ITGA2|RAB27A|PLSCR1|SCARB1|PIP4P2|IL15RA|ATG5|COLEC11|RACK1|PTPRJ|AHSG|F2RL1|BCR|C4A|APOA2|PLCG2|C4B|C3|DNM2|CAMK1D|LMAN2|PTPRC|SNX3|CALR	Hepatocytes	MASL_vs_Control
GOBP_REGULATION_OF_PHOSPHATASE_ACTIVITY	0.00197253	0.0100309	0.431708	-0.454897	-1.74146	59	PPP1R12A|PDGFRB|PPP4R4|ITGA2|BMP2|PTPA|RCAN1|PPP1R15A|MGAT5|PPP6R3|FKBP1A|ROCK2|HTT|PPP1R15B|NUAK1|IKBKB|CALM2|HSP90AB1|JAK2|CALM3|ITGA1|GSK3B|PPP1R35|CHP1|PPP6R1|MAGI2|PTPRC|SMAD3|PPARGC1B	Hepatocytes	MASL_vs_Control
GOBP_REGULATION_OF_PHOSPHATIDYLINOSITOL_3_KINASE_ACTIVITY	0.0387222	0.0979809	0.321776	-0.445914	-1.5003	32	NOD2|WDR91|PDGFRB|LYN|AMBRA1|SRC|DAB2IP|TNFAIP8L3|PTK2	Hepatocytes	MASL_vs_Control
GOBP_REGULATION_OF_PHOSPHATIDYLINOSITOL_3_KINASE_SIGNALING	0.00140759	0.00772296	0.45506	-0.428662	-1.72211	74	RELN|FN1|IGF1|FGFR1|PDGFRB|DDR2|PPARD|CEACAM1|PDGFA|UNC5B|SRC|PLXNB1|DAB2IP|IL18|PTK2|NKX3-1|JAK2|IGF1R|F2RL1|PPP1R16B|PIK3AP1|BTN2A2|PTEN|F2|NEDD4|FBXL2|DIPK2A|ROR1|PTPN6|HAX1|BECN1|PDGFC|MYDGF|SOX9|KDR|PRR5|SIRT1|PIP5K1A|SLC9A3R1|CBL|INPP5E|PTPN13	Hepatocytes	MASL_vs_Control
GOBP_REGULATION_OF_PHOSPHOPROTEIN_PHOSPHATASE_ACTIVITY	0.000113232	0.000984211	0.538434	-0.550627	-1.9582	42	PPP1R12A|PDGFRB|PPP4R4|PTPA|RCAN1|PPP1R15A|MGAT5|PPP6R3|FKBP1A|ROCK2|HTT|PPP1R15B|NUAK1|IKBKB|CALM2|HSP90AB1|JAK2|CALM3|ITGA1	Hepatocytes	MASL_vs_Control
GOBP_REGULATION_OF_PLASMA_MEMBRANE_ORGANIZATION	0.0156082	0.0493851	0.38073	-0.59408	-1.66153	15	ATP8B1|GSN|S100A10|ANXA2|MYH9|RAB3A|ASAP1	Hepatocytes	MASL_vs_Control
GOBP_REGULATION_OF_PLASMINOGEN_ACTIVATION	0.0127939	0.0426989	0.38073	-0.658763	-1.74834	12	THBS1|SERPINE1|ENO1|S100A10|ANXA2	Hepatocytes	MASL_vs_Control
GOBP_REGULATION_OF_PLATELET_ACTIVATION	0.000462048	0.00313848	0.498493	-0.578624	-1.93269	31	CD9|UBASH3B|F11R|FUNDC2|LYN|CEACAM1|SH2B3|PDGFA|PRKCA|TEC|JAK2|IL6ST|F2|APOE	Hepatocytes	MASL_vs_Control
GOBP_REGULATION_OF_PLATELET_AGGREGATION	0.00319271	0.0147196	0.431708	-0.58748	-1.77208	21	CD9|UBASH3B|F11R|LYN|CEACAM1|SH2B3|PRKCA|JAK2|IL6ST	Hepatocytes	MASL_vs_Control
GOBP_REGULATION_OF_POSTSYNAPSE_ORGANIZATION	0.0203121	0.0599322	0.352488	-0.367994	-1.47838	74	RELN|GRID2|PRNP|NF1|PTPRD|PAFAH1B1|ARHGAP44|ARHGAP22|HOMER1|AKT1|ASAP1|PDLIM5|ADAM10|CFL1|PAK3|DISC1|SIPA1L1|PTEN|LRRTM2|APOE|ARF4|TANC1|SHANK2	Hepatocytes	MASL_vs_Control
GOBP_REGULATION_OF_POSTSYNAPTIC_MEMBRANE_NEUROTRANSMITTER_RECEPTOR_LEVELS	0.0208653	0.0610529	0.352488	-0.394597	-1.53297	62	OGT|AP2A2|PPP3R1|CTNND1|ARHGAP44|EPS8|DLG3|LRRC7|STX3|RAB11A|NETO2|PPFIA1|ATAD1|RAP1A|ADAM10|ERBB2|EFNB2|HRAS|LGI1	Hepatocytes	MASL_vs_Control
GOBP_REGULATION_OF_POSTSYNAPTIC_NEUROTRANSMITTER_RECEPTOR_ACTIVITY	0.00106654	0.00627187	0.45506	-0.732902	-1.94511	12	NPTX2|DLGAP4|NRXN2|DLGAP1|HOMER1|SRC|NETO2	Hepatocytes	MASL_vs_Control
GOBP_REGULATION_OF_PRODUCTION_OF_MOLECULAR_MEDIATOR_OF_IMMUNE_RESPONSE	1.34211e-06	2.33916e-05	0.643552	-0.454693	-1.94209	122	TGFB3|NR4A3|RIPK2|PRG2|HMCES|NOD2|B2M|CGAS|THOC1|HLA-E|DDX21|IL4R|P2RX7|CLCF1|MAPKAPK2|TRAF2|PANX1|XBP1|MIF|CD74|STX4|RABGEF1|SUPT6H|TNFRSF14|TFRC|IL1R1|HMOX1|ATG5|KMT5C|HLA-A|SPON2|IL18|LITAF|GPI|CD81|SPINK5|F2RL1|TRPM4|CD55|APOA2|IL18R1|HPX|PLCG2|DDX1|RSAD2|HK1|BST2|TRIM6|IL33|TNFRSF1B|HLA-F|PTPRC|TMBIM6|TLR4|IRAK3|SCIMP	Hepatocytes	MASL_vs_Control
GOBP_REGULATION_OF_PROTEASOMAL_PROTEIN_CATABOLIC_PROCESS	8.17649e-06	0.000110967	0.593325	-0.413811	-1.83885	168	OGT|TRIB1|SH3RF1|EIF3H|CSNK1D|TRIB3|ARIH2|CSNK1E|DESI1|RYBP|CSNK1A1|RNF19A|TMEM259|UBXN1|GCLC|USP9X|PSMF1|AKT1|ARIH1|SVIP|PLK3|TAF1|ZFAND2A|RNF144B|SIRT2|DAB2IP|USP25|RACK1|NUB1|PARK7|USP7|RBX1|SOCS5|AURKA|PSMC2|WAC|SDCBP|HSP90AB1|USP14|SUMO2|UBB|ELOB|RNF19B|GABARAP|PHF20L1|CCAR2|TRIB2|SUMO1|RNF144A|MDM2|AXIN1|RNFT1|PSMC6|N4BP1|APOE|NFE2L2|GSK3B|PSMC4|FBXW7|UBQLN2|PSME2|CLU|HERPUD1|PSMD14|UBQLN1|PSME1|TRIM39|IL33	Hepatocytes	MASL_vs_Control
GOBP_REGULATION_OF_PROTEASOMAL_UBIQUITIN_DEPENDENT_PROTEIN_CATABOLIC_PROCESS	2.11587e-06	3.45558e-05	0.627257	-0.449459	-1.93529	128	OGT|TRIB1|SH3RF1|EIF3H|CSNK1D|TRIB3|ARIH2|CSNK1E|DESI1|RYBP|CSNK1A1|RNF19A|UBXN1|GCLC|USP9X|AKT1|ARIH1|SVIP|PLK3|TAF1|ZFAND2A|RNF144B|SIRT2|RACK1|NUB1|PARK7|USP7|RBX1|SOCS5|AURKA|WAC|SDCBP|HSP90AB1|USP14|SUMO2|ELOB|RNF19B|GABARAP|PHF20L1|CCAR2|TRIB2|SUMO1|RNF144A|MDM2|AXIN1|N4BP1|NFE2L2|GSK3B|UBQLN2|CLU|HERPUD1|UBQLN1|TRIM39|IL33	Hepatocytes	MASL_vs_Control
GOBP_REGULATION_OF_PROTEIN_ACETYLATION	0.0114406	0.0392308	0.38073	-0.405992	-1.56672	61	DIP2B|SMARCA5|DDX21|DDX3X|IWS1|WBP2|BAZ1B|SOX4|PWWP2B|HDAC5|ATG5|SMAD4|PRKAA1|ARRB1|DEK|GLYR1|PARK7|PIWIL2|PML|SF3B1|ZMPSTE24|GSK3B|SET|DIP2A|NFYC	Hepatocytes	MASL_vs_Control
GOBP_REGULATION_OF_PROTEIN_BINDING	1.74708e-05	0.000207466	0.57561	-0.407773	-1.80342	159	ATP2A2|RIPK2|UBASH3B|ACTB|B2M|NRP1|CDKN1A|BMP2|TRIB3|BAMBI|MARK3|HSF1|ANXA2|CSNK1E|SUB1|PPP2CB|TRIM28|PPP2CA|SLPI|USP9X|GREM2|AKT1|TCF7L2|FKBP1A|SRC|APP|HDAC5|MAPRE1|MAPK8|TAF1|DTX3L|VTN|EPB41|STK4|TFIP11|RACK1|DDX11|GTF2F1|PARK7|PHLDA2|AURKA|IFIT1|CRK|TDG|TIAM1|DISC1|FLOT1|BTBD1|DERL1|TRIM21|PLCL1|GNL3L|CBLB|ARRB2|ADAM15|STK3|APOE|GSK3B|TEX14|ADRB2|MARK2|GOLGA2|NMD3|RAN	Hepatocytes	MASL_vs_Control
GOBP_REGULATION_OF_PROTEIN_CATABOLIC_PROCESS	2.90807e-09	1.29045e-07	0.774939	-0.409627	-1.90271	304	TIMP3|ADAM9|EZR|IER3|OGT|SF3B3|TRIB1|SH3RF1|PTPN3|EIF3H|WDR91|TNFAIP3|LAPTM4B|MDM4|CSNK1D|TRIB3|FAF1|RDX|ARIH2|MSN|ANXA2|CSNK1E|DESI1|RYBP|CSNK1A1|RNF19A|TMEM259|TIMP1|UBXN1|SEC22B|ATG7|GCLC|USP9X|PSMF1|AKT1|RELA|ARIH1|FMN2|SVIP|RAB7A|EEF1A1|SMAD4|PLK3|TAF1|ZFAND2A|RNF144B|SIRT2|DAB2IP|ODC1|NRDC|USP25|NQO1|RACK1|LDLR|NUB1|PARK7|USP7|RBX1|SOCS5|SNX9|AURKA|PSMC2|WAC|SDCBP|BARD1|HSP90AB1|CD81|USP14|SUMO2|NDUFA13|FBXO11|UBB|ELOB|AZIN1|RNF19B|GABARAP|PHF20L1|TIPARP|CCAR2|TRIB2|SUMO1|RNF144A|MDM2|CBLB|AXIN1|PLK2|NEDD4|UBR3|SNX33|RNFT1|PSMC6|N4BP1|APOE|NKD1|ABCA2|NFE2L2|GSK3B|PSMC4|BANP|FBXW7|HSP90AA1|MYLIP|UBQLN2|CSNK2A1|PSME2|CLU|HERPUD1|PSMD14|UBQLN1|PSME1|LRP2|TRIM39|IL33|TNFRSF1B|RAD23A|USP8|SNX1|SNX3|PLK1|PRKACA|SMAD3|IRAK3|GGA1|PITHD1|SH3D19|GSK3A|VPS28|FAM83D|RGP1|C4BPB|WNT5A|PSEN1	Hepatocytes	MASL_vs_Control
GOBP_REGULATION_OF_PROTEIN_CONTAINING_COMPLEX_ASSEMBLY	5.2976e-06	7.53846e-05	0.610527	-0.362702	-1.69139	314	ISG15|BAIAP2L1|CAPZA1|SPTBN1|VIL1|ARHGAP18|FERMT2|MECP2|RAP1B|FAF1|FER|RAC1|RDX|ARPC5L|PARP1|HSF1|MSN|GSN|DDX3X|ARHGEF5|CSNK1A1|PLEKHG2|RAB3A|EIF2AK2|TRAF2|EPS8|SPTAN1|CLIP1|AMBRA1|CAMSAP2|DYRK1A|PPP2CA|TFRC|SRC|SVIP|BID|ATR|MAPRE1|MAPK8|AJUBA|SIRT2|DAB2IP|ZNF827|GRB2|TFIP11|NCKAP1|PFN1|RACK1|BCL2L11|PARK7|SNX9|USP50|VEGFA|CYFIP1|BAIAP2L2|RHOC|ARHGEF7|NCLN|ICE1|FCHSD2|TMSB4X|VASP|DCTN1|PAK3|RHOA|ARPC5|TMSB10|TRAPPC12|CAMSAP1|ARPC2|BIRC2|CARMIL1|SUMO1|GNL3L|SLAIN1|KIF14|MARK4|FHOD3|BAK1|BRK1|PSMC6|MET|APOE|MTPN|FBXL2|HSPA5|TMOD3|GSK3B|FNIP1|PLCG2|LMO4|CAPZB|HSP90AA1|VDAC2|RNF4|SLF2|TWF2|CLU|SAR1A|CDK5RAP2|PAK1|MLST8|TBCD|BRCC3|EIF4G1|FKBP4|RAF1|FBLIM1|HAX1|CTTN|PRKCE|COTL1|SENP6|TLR4	Hepatocytes	MASL_vs_Control
GOBP_REGULATION_OF_PROTEIN_CONTAINING_COMPLEX_DISASSEMBLY	0.000963589	0.005767	0.477271	-0.409142	-1.70625	97	CAPZA1|SPTBN1|VIL1|BMERB1|ATXN7|RDX|GSN|EPS8|SPTAN1|ETF1|CAMSAP2|WDR1|CALCOCO2|ATG5|GSPT1|EIF5A|OGFOD1|DSTN|CFL2|IGF1R|FYCO1|F2RL1|TBC1D25|CARMIL1|SETX|UVRAG|ZMPSTE24|MTPN|TMOD3|SCAF4|CAPZB|ADRB2|TWF2|UPF1|ARHGEF2|SEMA5A|ASPH	Hepatocytes	MASL_vs_Control
GOBP_REGULATION_OF_PROTEIN_DEPHOSPHORYLATION	0.000118289	0.00102028	0.538434	-0.486921	-1.91553	68	PPP1R12A|PDGFRB|PPP4R4|PTPA|RCAN1|AMBRA1|PPP1R15A|MGAT5|PPP6R3|FKBP1A|PTBP1|ROCK2|HTT|PPP1R15B|NUAK1|IKBKB|CALM2|ANKLE2|YWHAE|HSP90AB1|JAK2|CALM3|YWHAB|PPP1R16B|PPIA|ITGA1|NSMF|ENSA	Hepatocytes	MASL_vs_Control
GOBP_REGULATION_OF_PROTEIN_DEPOLYMERIZATION	0.00533063	0.0220178	0.407018	-0.41502	-1.61627	63	CAPZA1|SPTBN1|VIL1|BMERB1|ATXN7|RDX|GSN|EPS8|SPTAN1|CAMSAP2|WDR1|DSTN|CFL2|F2RL1|CARMIL1|MTPN|TMOD3|CAPZB|TWF2|ARHGEF2|SEMA5A|ASPH	Hepatocytes	MASL_vs_Control
GOBP_REGULATION_OF_PROTEIN_DEUBIQUITINATION	0.0070256	0.0270015	0.407018	-0.676015	-1.7394	11	ZC3H12A|UBXN1|SART3|TANK|PARK7|TRIM21	Hepatocytes	MASL_vs_Control
GOBP_REGULATION_OF_PROTEIN_EXPORT_FROM_NUCLEUS	0.00364499	0.0162926	0.431708	-0.556151	-1.80354	27	RANGAP1|FRAT1|BAG3|EMD|TXN|IFI27|YWHAE|PARK7|BARD1|FRAT2|XPO4|GSK3B|RBM22|TPR|PTPN14|PRKACA|SP100	Hepatocytes	MASL_vs_Control
GOBP_REGULATION_OF_PROTEIN_K63_LINKED_UBIQUITINATION	0.00143826	0.00782974	0.45506	-0.669576	-1.87268	15	NOD2|UBE2V2|DDX3X|UBE2V1|OTUB1|UBE2N|BIRC2|TRIP12|SASH1	Hepatocytes	MASL_vs_Control
GOBP_REGULATION_OF_PROTEIN_LOCALIZATION_TO_CELL_PERIPHERY	0.00148891	0.0080729	0.45506	-0.401265	-1.67803	101	GBP1|EZR|BCL2L1|OGT|ACTB|SPTBN1|VIL1|PRNP|ITGB1|ACSL3|ARHGAP44|ZDHHC7|STX4|AKT1|STX3|VPS4A|NETO2|PICALM|PPFIA1|EPB41|RAP1A|RACK1|ADAM10|EPHA2|RAB38|MRAP|CLTC|RHOQ|SORBS1|HRAS|EPB41L2	Hepatocytes	MASL_vs_Control
GOBP_REGULATION_OF_PROTEIN_LOCALIZATION_TO_CHROMOSOME_TELOMERIC_REGION	0.00357208	0.0160438	0.431708	-0.662756	-1.79246	13	GNL3|DKC1|CCT2|CCT8|CCT4|TCP1|CCT6A|GNL3L|CCT5|CCT3|WRAP53	Hepatocytes	MASL_vs_Control
GOBP_REGULATION_OF_PROTEIN_LOCALIZATION_TO_ENDOSOME	0.000292101	0.00212767	0.498493	-0.761301	-1.95884	11	EZR|ANKRD13A|RDX|MSN|ROCK2|DTX3L	Hepatocytes	MASL_vs_Control
GOBP_REGULATION_OF_PROTEIN_LOCALIZATION_TO_MEMBRANE	0.00117871	0.00676627	0.45506	-0.36782	-1.60289	140	SLC7A11|GBP1|EZR|BCL2L1|OGT|ACTB|SPTBN1|VIL1|PRNP|STOM|ITGB1|ACSL3|GSN|ARHGAP44|ZDHHC7|PDZK1|STX4|AKT1|STX3|MIEF1|VPS4A|NETO2|PICALM|MAPK8|GDI1|PPFIA1|MYO1C|RAP1A|RACK1|PDCD5|ADAM10|EPHA2|ERBB2|CD81|MRAP|CLTC|RHOQ|SORBS1|HRAS	Hepatocytes	MASL_vs_Control
GOBP_REGULATION_OF_PROTEIN_LOCALIZATION_TO_NUCLEUS	7.20758e-07	1.42986e-05	0.659444	-0.478047	-2.00123	110	CD2AP|RASSF5|PINX1|ZC3H12A|NF1|FERMT2|NOLC1|WWTR1|PARP1|DKC1|BAG3|LIMK2|CCT2|TRIM28|AKT1|TFRC|TCF7L2|CCT8|BYSL|SRC|CARD10|LATS2|DTX3L|CCT4|DCLK1|PARK7|NUP58|JAK2|TCP1|PARP9|CCT6A|YAP1|MDFIC|LAMTOR5|SUMO1|F2|POLR1A|CCT5|ORMDL3|GSK3B|SUMO3|HSP90AA1|CHP1|OTUD7B|NMD3|RAN|RBM22|UFM1|CCT3|EIF2AK3|IPO5|TPR|PLK1|SMAD3|DCLK2	Hepatocytes	MASL_vs_Control
GOBP_REGULATION_OF_PROTEIN_LOCALIZATION_TO_PLASMA_MEMBRANE	0.00744361	0.0280801	0.407018	-0.394298	-1.6012	82	GBP1|EZR|BCL2L1|ACTB|SPTBN1|VIL1|PRNP|ITGB1|ACSL3|ARHGAP44|ZDHHC7|STX4|AKT1|STX3|VPS4A|PICALM|PPFIA1|RACK1|EPHA2|MRAP|CLTC|RHOQ|SORBS1	Hepatocytes	MASL_vs_Control
GOBP_REGULATION_OF_PROTEIN_MATURATION	0.0166117	0.0517534	0.352488	-0.408405	-1.52934	53	THBS1|CHAC1|INPP5B|SERPINE1|ENO1|RHBDD1|PRNP|GSN|S100A10|ANXA2|MYH9|SRC|SOX4	Hepatocytes	MASL_vs_Control
GOBP_REGULATION_OF_PROTEIN_MODIFICATION_BY_SMALL_PROTEIN_CONJUGATION_OR_REMOVAL	1.12498e-06	2.0508e-05	0.643552	-0.402984	-1.82609	215	HIF1A|ISG15|NDFIP2|RIPK2|OGT|PELI1|NOD2|RASSF5|PINX1|BIRC3|PER2|TNFAIP3|ZC3H12A|HUWE1|TRIB3|EPAS1|GNL3|UBE2V2|DDX3X|HMG20A|UBXN1|PTTG1IP|GCLC|AKT1|RELA|SART3|FKBP1A|SOX4|ATG5|CRY1|PEF1|ARRB1|TAF1|DTX3L|UBE2D1|PRMT3|TANK|UBE2V1|PARK7|EGR1|RBX1|GTPBP4|SIAH2|HSP90AB1|OTUB1|PDCD6|SPRY2|PPIA|DCUN1D5|UBB|ARRDC3|GABARAP|UBE2N|DERL1|TRIM21|BIRC2|PTEN|GNL3L|CBLB|AXIN1|PRR7|TRIP12|ARRB2|MTA1|COPS2|UBE2L3|N4BP1|HSPA5|FBXW7|HSP90AA1|SASH1|UBA2|UBE2I|SKP1|HERPUD1|CHP1|TSPO|UBQLN1|USP4|CDC14B|DCUN1D3|PRKCE|SAE1|NSMCE3|GPS1|PLK1|ARRDC4|GSK3A|CUL3|VPS28|DCUN1D2|PSEN1|ARNT	Hepatocytes	MASL_vs_Control
GOBP_REGULATION_OF_PROTEIN_POLYMERIZATION	0.000237017	0.00180031	0.518848	-0.389299	-1.70363	146	BAIAP2L1|CAPZA1|SPTBN1|VIL1|ARHGAP18|MECP2|FER|RAC1|RDX|ARPC5L|GSN|PLEKHG2|EPS8|SPTAN1|CLIP1|AMBRA1|CAMSAP2|DYRK1A|MAPRE1|GRB2|NCKAP1|PFN1|SNX9|CYFIP1|BAIAP2L2|ARHGEF7|FCHSD2|TMSB4X|VASP|DCTN1|PAK3|RHOA|ARPC5|TMSB10|CAMSAP1|ARPC2|CARMIL1|SLAIN1|FHOD3|MET|MTPN|TMOD3|CAPZB|HSP90AA1|VDAC2|TWF2|CDK5RAP2|PAK1|MLST8|TBCD|FKBP4|HAX1|CTTN|PRKCE|COTL1	Hepatocytes	MASL_vs_Control
GOBP_REGULATION_OF_PROTEIN_POLYUBIQUITINATION	0.00937223	0.0336433	0.38073	-0.531612	-1.70322	26	NOD2|UBE2V2|DDX3X|UBE2D1|UBE2V1|OTUB1|PPIA|GABARAP|UBE2N|BIRC2|TRIP12|SASH1	Hepatocytes	MASL_vs_Control
GOBP_REGULATION_OF_PROTEIN_SECRETION	0.0110477	0.038155	0.38073	-0.321066	-1.43644	182	TGFB3|HIF1A|ITPR1|ADAM9|EZR|ABCG1|CD2AP|GOLPH3|IGF1|CD38|PER2|WLS|MCU|KLF7|P2RX7|MYH10|PPARD|STX4|LRP5|TCF7L2|SOX4|RAPGEF4|RAB11FIP3|DNM1L|MIDN|NDUFAF2|PLA2G6|JAK2|PICK1|PSMD9|F2RL1|GCK|PPIA|PIM3|TRPM4|ENSA|CDK16|PPARG|F2|SEC24A|PLCB1|RHBDF2|APOE|C1QTNF12|FRMD4A|APBB3|RSAD2|SERGEF|RAP1GDS1|SLC16A1|AACS|ARFIP1|PRKCE|OSBP|TLR4|P3H1|UQCC2|PRKACA|ADTRP|ADCY5	Hepatocytes	MASL_vs_Control
GOBP_REGULATION_OF_PROTEIN_SERINE_THREONINE_KINASE_ACTIVITY	1.78856e-07	4.50142e-06	0.690132	-0.397475	-1.82461	270	THBS1|ADAM9|CDKN2B|TRIB1|ACTB|CCNT1|FGFR1|NOD2|PDGFRB|TNFAIP3|NF1|FERMT2|CD24|CDKN1A|BMP2|TRIB3|MAP2K1|P2RX7|DDX3X|ARHGEF5|LYN|TRAF2|SH2B3|IRAK1|MIF|CCNH|TCIM|PDGFA|CDC37|NUP62|PPP2CA|LRP5|AKT1|TNXB|MTCP1|PKIB|SRC|DVL3|LATS2|HTT|AJUBA|HEG1|ADAM17|CDKN2A|KITLG|IPO7|DAB2IP|FZD4|CALM2|ERN1|CDKN3|MAP2K6|HERC5|CHORDC1|TPD52L1|GTPBP4|CCNT2|PTPRJ|VEGFA|CALM3|ERBB2|LRP6|GTF2H1|CCNK|PDCD10|SPRY2|SYAP1|PIK3CB|RHOA|PDCD4|HRAS|KSR1|SPRY3|SLC8A2|MAP3K12|RPTOR|EZH2|DIRAS3|TRIB2|PPARG|PTEN|AXIN1|PTPN1|MAP3K11|MAP2K2|CCND3|UVRAG|APOE|ATP2B4|HIPK3|SASH1|SERTAD1|DUSP16|ADRB2|CAB39|CDK5RAP2|CDK12|SPDYE5|PAK1|DIPK2A	Hepatocytes	MASL_vs_Control
GOBP_REGULATION_OF_PROTEIN_STABILITY	1.6098e-05	0.000193894	0.57561	-0.366401	-1.68594	273	USP36|IGF1|ATP1B3|PINX1|PRNP|MDM4|BMP2|HSPD1|CTNND1|GSN|CCDC88C|BAG3|B4GALT5|CDC37L1|CCNH|CCT2|AAK1|CDC37|USP9X|STX12|NEDD4L|CCT8|PDRG1|SRC|DVL3|PFDN1|SOX4|TMEM88|HTT|TAF1|CDC73|CCT4|USP3|STK4|GAPDH|USP25|PFN1|KHDRBS1|LAMP2|PIM2|PARK7|ZNF207|USP7|PRKDC|AURKA|BAG1|GTPBP4|HSP90AB1|RAB21|FBXW11|CD81|TCP1|COA8|PDCD10|NCLN|CCT6A|PARVA|PIM1|TMEM183A|APOA2|USP2|FLOT1|MAPK8IP3|CMTM6|DERL1|TRIM21|CCAR2|SUMO1|PTEN|GNL3L|MDM2|MAPK1|HPS4|STK3|PTGES3|SAV1|CCT5|FBXW7|SERF2|HSP90AA1|IFI30|MYLIP|DAD1|CLU|CHP1|PFDN2|ASPH|MOSMO|TRIM39|CCT3|USP4|TBRG1|RNF149|RAD23A|TBL1X|TPR|UXT|USP8|USP27X|UBL4A|P3H1|PLK1|SMAD3|HSPA8|SREBF1|CALR|CUL3	Hepatocytes	MASL_vs_Control
GOBP_REGULATION_OF_PROTEIN_UBIQUITINATION	1.28716e-06	2.2609e-05	0.643552	-0.417352	-1.86568	175	ISG15|NDFIP2|RIPK2|OGT|PELI1|NOD2|RASSF5|PINX1|BIRC3|PER2|TNFAIP3|HUWE1|TRIB3|UBE2V2|DDX3X|UBXN1|PTTG1IP|GCLC|AKT1|FKBP1A|SOX4|ATG5|CRY1|PEF1|ARRB1|TAF1|DTX3L|UBE2D1|PRMT3|UBE2V1|PARK7|RBX1|GTPBP4|SIAH2|HSP90AB1|OTUB1|PDCD6|SPRY2|PPIA|DCUN1D5|UBB|ARRDC3|GABARAP|UBE2N|DERL1|BIRC2|PTEN|GNL3L|CBLB|AXIN1|PRR7|TRIP12|ARRB2|MTA1|UBE2L3|N4BP1|HSPA5|FBXW7|HSP90AA1|SASH1|SKP1|HERPUD1|CHP1|TSPO|UBQLN1|USP4|CDC14B|DCUN1D3|PRKCE|NSMCE3|PLK1|ARRDC4|GSK3A|CUL3|VPS28|DCUN1D2|PSEN1	Hepatocytes	MASL_vs_Control
GOBP_REGULATION_OF_PROTEOLYSIS_INVOLVED_IN_PROTEIN_CATABOLIC_PROCESS	1.08824e-05	0.000140886	0.593325	-0.395162	-1.78137	196	OGT|TRIB1|SH3RF1|EIF3H|CSNK1D|TRIB3|ARIH2|CSNK1E|DESI1|RYBP|CSNK1A1|RNF19A|TMEM259|UBXN1|GCLC|USP9X|PSMF1|AKT1|ARIH1|SVIP|PLK3|TAF1|ZFAND2A|RNF144B|SIRT2|DAB2IP|USP25|RACK1|NUB1|PTK2|PARK7|USP7|RBX1|SOCS5|AURKA|PSMC2|WAC|SDCBP|HSP90AB1|USP14|SUMO2|UBB|AGBL4|PML|ELOB|CTSC|DISC1|RNF19B|GABARAP|PHF20L1|CCAR2|TRIB2|SUMO1|PTEN|RNF144A|MDM2|AXIN1|RNFT1|PSMC6|N4BP1|APOE|NFE2L2|GSK3B|PSMC4|FBXW7|UBQLN2|CSNK2A1|PSME2|CLU|HERPUD1|PSMD14|UBQLN1|PSME1|TRIM39|IL33	Hepatocytes	MASL_vs_Control
GOBP_REGULATION_OF_RAC_PROTEIN_SIGNAL_TRANSDUCTION	0.013194	0.0435176	0.38073	-0.574909	-1.6402	17	OGT|KRAS|NF1|ARHGAP44|ARHGAP17|CRK|PIK3CB|GABARAP	Hepatocytes	MASL_vs_Control
GOBP_REGULATION_OF_RAS_PROTEIN_SIGNAL_TRANSDUCTION	1.48943e-07	3.89388e-06	0.690132	-0.459703	-2.00904	144	CDC42SE2|OGT|KRAS|IGF1|MAPRE2|NRP1|PDGFRB|F11R|NF1|ITGB1|RAC1|RDX|DENND4A|ARHGAP44|MFN2|CDC42SE1|MAP4K4|EPS8|PPP2CB|ARHGDIA|MCF2L|GIT2|NUP62|RABGEF1|DENND4C|SRC|TNFAIP1|ARRB1|LPAR6|HEG1|ARHGAP42|KITLG|DAB2IP|ARHGAP17|EPO|IQSEC1|RASA4|NOTCH2|ARFGEF3|PDCD10|F2RL1|SPRY2|BCR|PRAG1|CRK|PIK3CB|SPRY3|ARFGEF2|FLOT1|GABARAP|ARHGEF28|COL3A1|ARFGAP1|KIF14|RASA3|MET|APOE	Hepatocytes	MASL_vs_Control
GOBP_REGULATION_OF_REACTIVE_OXYGEN_SPECIES_BIOSYNTHETIC_PROCESS	0.0281766	0.0766334	0.352488	-0.482617	-1.59738	30	SOD2|MPV17L|ARG2|ABCD1|RAB27A|TRAP1|CLCN3|PARK7|COA8|RHOA	Hepatocytes	MASL_vs_Control
GOBP_REGULATION_OF_REACTIVE_OXYGEN_SPECIES_METABOLIC_PROCESS	0.000633248	0.00405628	0.477271	-0.41441	-1.7323	105	HIF1A|SOD2|THBS1|IER3|MPV17L|PDGFRB|ZC3H12A|CDKN1A|ARG2|RAC1|ABCD1|RAB27A|TRAP1|STK17A|AATF|AGTR1|CLCN3|MPV17|PLIN5|ATG5|VDAC1|SIRT2|PRCP|GRB2|PARK7|COA8|HP|F2RL1|BCR|RHOA|BIRC2|F2|ARF4|NFE2L2|PLCG2	Hepatocytes	MASL_vs_Control
GOBP_REGULATION_OF_RECEPTOR_BINDING	0.0385802	0.0977699	0.287857	-0.582844	-1.57633	13	ATP2A2|B2M|NRP1|ANXA2|GREM2|PHLDA2|PLCL1|ADAM15	Hepatocytes	MASL_vs_Control
GOBP_REGULATION_OF_RECEPTOR_INTERNALIZATION	0.0375	0.0957009	0.276501	-0.397304	-1.43791	46	PPP3R1|ANKRD13A|SCYL2|ANXA2|MKLN1|CD63|AHI1|ARRB1|ATAD1|SDCBP|VEGFA|PICK1|EFNB2|ARF1|FLOT1|LRRTM2|ARRB2|PLCG2|UBQLN2	Hepatocytes	MASL_vs_Control
GOBP_REGULATION_OF_RECEPTOR_LOCALIZATION_TO_SYNAPSE	0.0191655	0.0573266	0.352488	-0.574787	-1.6256	16	OGT|ARHGAP44|NPTN|NETO2|RAP1A|ADAM10|HRAS	Hepatocytes	MASL_vs_Control
GOBP_REGULATION_OF_RECEPTOR_MEDIATED_ENDOCYTOSIS	0.000629739	0.00404147	0.477271	-0.431764	-1.76774	86	SERPINE1|CD2AP|ITGAV|SGIP1|B2M|PPP3R1|ANKRD13A|SCYL2|RAC1|ANXA2|MKLN1|CD63|AAK1|RABGEF1|AHI1|APP|PICALM|ARRB1|VTN|ATAD1|HNRNPK|SDCBP|RAB21|VEGFA|PICK1|EFNB2|SMAP1|PIK3CB|ARF1|FLOT1|LRRTM2|ARRB2|ABCA2|PLCG2|UBQLN2|CLU|DGKD|C3|MAGI2|DNM2|BICD1	Hepatocytes	MASL_vs_Control
GOBP_REGULATION_OF_REGULATED_SECRETORY_PATHWAY	0.00324994	0.0149324	0.431708	-0.410177	-1.64784	74	ATP2A2|AP1G1|SYT12|RAP1B|FER|IL4R|RAB27A|LYN|RAB3A|CEACAM1|STX4|RABGEF1|HMOX1|RAB5A|RAP1A|CALM3|BRAF|RAB3GAP1|F2RL1|BCR|RAB3D	Hepatocytes	MASL_vs_Control
GOBP_REGULATION_OF_REPRODUCTIVE_PROCESS	0.00386434	0.0170602	0.431708	-0.369542	-1.56532	114	INHBA|YBX3|BCL2L1|IGF1|JAG1|CFAP69|RHBDD1|MYH9|TIMP1|YTHDC2|SHB|PPP2R1A|SRC|CITED2|SIRT2|HORMAD1|STK4|YTHDF3|SULF1|ACVR1B|CDC27|AURKA|NKX3-1|B4GALT1|VEGFA|PIWIL2|SPINK1|UMODL1	Hepatocytes	MASL_vs_Control
GOBP_REGULATION_OF_RESPONSE_TO_BIOTIC_STIMULUS	3.95126e-13	5.79376e-11	0.932595	-0.439469	-2.06027	327	CTSS|ISG15|A2M|RIPK2|GRAMD4|AP1G1|TRIB1|PELI1|NOD2|STAT1|TRIM38|BIRC3|TNFAIP3|TBK1|ZC3H12A|PARP14|CGAS|SELENOK|OTULIN|TRIM15|HLA-E|HSPD1|ARG2|IFIH1|PARP1|CD14|IRF4|XRCC6|CX3CL1|IRAK2|DDX3X|LYN|IFI35|MAPKAPK2|CYLD|PLSCR1|WDFY1|NLRC5|IRF1|SEC14L1|PTPN2|CEACAM1|PCBP2|SFPQ|IRAK1|MIF|RPS6KA3|HLA-B|CDC37|TIFA|RELA|ANKRD17|TRAF3|SRC|SERPINB9|PSPC1|ATG5|PRKCA|NFKBIZ|DTX3L|OAS3|SIRT2|DAB2IP|RNF216|YTHDF3|IKBKB|DHX9|NINJ1|DDX60|COLEC11|NONO|HLA-A|MAP2K6|HERC5|NFKBIA|ZNFX1|CADM1|RBM47|PRKDC|LY96|OPTN|LBP|NPLOC4|PAK2|IFNLR1|CASP1|SPINK5|TRIM56|PARP9|F2RL1|LGR4|PIK3AP1|CRK|CD55|PAK3|TRIM25|MATR3|SERPING1|NLRP1|FLOT1|POLR3C|TRIM21|TOMM70|BIRC2|PPARG|AKIRIN2|ARRB2|HPX|PTPN1|N4BP1|BANF1|ZMPSTE24|APOE|YTHDF2|MAPKAPK3|USP18|NFE2L2|PLCG2|HSP90AA1|CFH|ADAR|PVR|SASH1|RNF135|PRDX2|HAVCR2|RSAD2|POLR3B|TRIM6|PAK1|UBQLN1|AP3B1|HTRA1|HLA-F|PUM1|SLC15A3|PTPN6|OASL|PRKCE|POLR3G|USP27X|TLR4|AHR|IRAK3|ERAP1|SCIMP|POLR3D|IL23A	Hepatocytes	MASL_vs_Control
GOBP_REGULATION_OF_RESPONSE_TO_CYTOKINE_STIMULUS	6.42756e-07	1.31775e-05	0.659444	-0.465748	-1.99664	124	HIF1A|IL1RN|ISG15|KLF4|CASP4|RIPK2|TNFAIP3|TBK1|CD24|PARP14|OTULIN|IFIH1|PAFAH1B1|IRAK2|CYLD|TRAF2|NLRC5|PTPN2|PPP2CB|SH2B3|IRAK1|CDC37|CD74|RABGEF1|IL1R1|TSLP|NKIRAS1|ADAM17|OAS3|YTHDF3|IKBKB|DHX9|RBM47|SPPL2A|CASP1|TRIM56|PARP9|F2RL1|RFFL|CCDC3|HIPK1|PPARG|HPX|PTPN1|TNFRSF1A|YTHDF2|USP18|PXDN	Hepatocytes	MASL_vs_Control
GOBP_REGULATION_OF_RESPONSE_TO_DNA_DAMAGE_STIMULUS	2.05229e-05	0.00023542	0.57561	-0.356205	-1.64554	280	IER3|MAP3K20|BCL2L1|SF3B3|SMARCA5|ACTB|CD44|TAF2|INO80|SPRED2|ATXN7|MCL1|CGAS|THOC1|CDK9|SMCHD1|PARP1|HSF1|BCLAF1|UBE2V2|PBRM1|MIF|BABAM2|PTTG1IP|MORF4L1|DDX39B|TRIM28|DYRK1A|CD74|KLHL15|CASP9|RBBP8|FMN2|BAZ1B|DPF3|SOX4|SPRED1|BID|HELB|CRY1|ATR|KMT5C|SMARCA4|DEK|EEF1E1|TFIP11|DHX9|UBE2V1|USP47|DDX11|MYC|HNRNPK|PRKDC|NKX3-1|MORF4L2|BARD1|CXCL12|ING3|OTUB1|ACKR3|DYRK3|PML|INO80D|MEAF6|EPC2|EP400|ERCC1|UBE2N|CCAR2|FUS|MDM2|UIMC1|PPP4C|TRIP12|ACTR2|RMI2|USP22|ZMPSTE24|TPT1|SLF2|SMG1|CLU|SF3B5|BRCA2|PPP4R2|YJU2|BRCC3|POGZ|ENDOG|POT1|SKIL|DDIAS	Hepatocytes	MASL_vs_Control
GOBP_REGULATION_OF_RESPONSE_TO_ENDOPLASMIC_RETICULUM_STRESS	0.000269489	0.00199309	0.498493	-0.458197	-1.80891	70	BCL2L1|OPA1|TMEM259|XBP1|PTPN2|SERINC3|PPP1R15A|UBXN1|ATF6|TMEM33|TXNDC12|SVIP|PPP1R15B|DAB2IP|USP25|RACK1|ERN1|BCL2L11|PARK7|DDIT3|USP14|PTPN1|RNFT1|BAK1|HSPA5|NFE2L2|UBQLN2|CLU|HERPUD1|UBQLN1|EIF2AK3|TMBIM6	Hepatocytes	MASL_vs_Control
GOBP_REGULATION_OF_RESPONSE_TO_OXIDATIVE_STRESS	0.00309792	0.0143908	0.431708	-0.416543	-1.68007	77	SLC7A11|HIF1A|SOD2|NCOA7|NR4A3|MCL1|PARP1|ABCD1|TRAP1|DDR2|SFPQ|PAWR|TXN|AKT1|PNPLA8|RACK1|NONO|PARK7|PDE8A|PPIA|HSPB1|VNN1|MET|NFE2L2|FBXW7	Hepatocytes	MASL_vs_Control
GOBP_REGULATION_OF_RESPONSE_TO_TYPE_II_INTERFERON	0.0141989	0.0460884	0.38073	-0.606402	-1.64005	13	PARP14|NLRC5|PTPN2|CDC37|PARP9|PPARG|HPX	Hepatocytes	MASL_vs_Control
GOBP_REGULATION_OF_RESPONSE_TO_WOUNDING	1.17616e-05	0.00014912	0.593325	-0.450178	-1.88456	110	CD9|THBS1|CLDN1|TAFA5|KLF4|STK24|SERPINE1|UBASH3B|ACTG1|TNFRSF12A|PHLDB2|VIL1|PROS1|TNFAIP3|FERMT2|ITGB1|MAP2K1|ANXA2|DDR2|XBP1|CEACAM1|SH2B3|PDGFA|VTN|HBEGF|PTK2|IGF1R|BRAF|F2RL1|CRK|HRAS|SERPING1|PTEN|DUOX1|RREB1|F2|MAP2K2|APOE|NFE2L2|INPP5F|F12|ATP7A	Hepatocytes	MASL_vs_Control
GOBP_REGULATION_OF_RHO_PROTEIN_SIGNAL_TRANSDUCTION	0.000499929	0.00336194	0.477271	-0.473156	-1.83817	62	CDC42SE2|NRP1|PDGFRB|F11R|ITGB1|RAC1|CDC42SE1|EPS8|ARHGDIA|MCF2L|TNFAIP1|ARRB1|LPAR6|HEG1|ARHGAP42|PDCD10|F2RL1|BCR|PRAG1|FLOT1|ARHGEF28|COL3A1|MET|APOE	Hepatocytes	MASL_vs_Control
GOBP_REGULATION_OF_RNA_SPLICING	2.14301e-08	7.51942e-07	0.733762	-0.46977	-2.07127	157	RBM39|PRPF19|CCNL1|SF3B3|WTAP|NUP98|HNRNPH1|SLC38A2|ATXN7|HNRNPU|KHDRBS3|SRSF1|SRSF4|YTHDC1|RBM24|NSRP1|CWC22|RBM25|SF1|SMU1|MBNL1|NCL|FAM50A|RBM7|DYRK1A|MBNL2|HNRNPA1|RBFOX2|CELF5|PTBP1|TRA2B|HABP4|SFSWAP|NOVA1|HNRNPA2B1|ERN1|DAZAP1|KHDRBS1|RBM47|HNRNPK|HNRNPH3|RBM5|METTL4|THRAP3|ZNF638|JMJD6|CLK1|CCNL2|SRSF5|FUS|QKI|PTBP3|SRSF12|SETX|USP22|RBM15B|DDX17|SRRM1|ZBTB7A|SRSF3|SF3B5|HNRNPH2|SRPK1|METTL16|CDK12|POLR2A|RBM22|SRSF6|SAP18|SF3B4|TMBIM6|SRPK2|SON|RBM12|RNPS1|HNRNPLL|SRSF9|HSPA8|SNW1|MBNL3|RBMXL1|SRSF10|FXR1|TAF10|DDX5|HNRNPL|PCBP4|CELF2	Hepatocytes	MASL_vs_Control
GOBP_REGULATION_OF_SECRETION	2.41324e-06	3.84806e-05	0.627257	-0.347776	-1.64415	390	DYSF|TGFB3|HIF1A|ITPR1|ADAM9|EZR|INHBA|ATP2A2|ABCG1|RAB3B|AP1G1|CD2AP|GOLPH3|IGF1|CD38|PER2|SLC38A2|WLS|NF1|OAS2|SNX5|MCU|BMP2|SYT12|RAP1B|FER|KLF7|ACSL3|IL4R|P2RX7|S100A10|ANXA2|RAB27A|LYN|RAB3A|WDR41|MYO6|MYH10|XBP1|PPARD|CEACAM1|MIF|AGTR1|CD74|STX4|RABGEF1|LRP5|TCF7L2|HMOX1|STAM|SDC4|SOX4|RAPGEF4|VPS4A|RAB7A|ATG5|CRY1|SMAD4|PRKAA1|RAB11FIP3|RAB5A|RAB9A|RAB8B|RAP1A|STK39|SGK1|DNM1L|MAP2K6|SELENOT|UCN|MIDN|NDUFAF2|NKX3-1|AIMP1|SDCBP|PLA2G6|CXCL12|JAK2|RAB21|CALM3|GRK2|P2RX4|PICK1|BRAF|RAB3GAP1|SPINK1|PSMD9|F2RL1|GCK|PPIA|PIM3|BCR|CHMP3|TRPM4|ATP9A|RAB3D	Hepatocytes	MASL_vs_Control
GOBP_REGULATION_OF_SIGNALING_RECEPTOR_ACTIVITY	0.00241929	0.011765	0.431708	-0.396662	-1.65355	98	HIF1A|NPTX2|RELN|DLGAP4|SERPINE1|NRXN2|NRP1|PDE4D|ITGB1|SHC1|LY6E|DLGAP1|HOMER1|GREM2|BUD31|SRC|APP|NETO2|NEURL1|TAF1|ADAM17|HBEGF|PARK7|PHLDA2|SOCS5|CGA|JAK2|ANKRD13C|LYPD6|PPARG|CBLB|NCOA3|ESR2|MUC4|FBXW7	Hepatocytes	MASL_vs_Control
GOBP_REGULATION_OF_SIGNAL_TRANSDUCTION_BY_P53_CLASS_MEDIATOR	0.000456149	0.0031078	0.498493	-0.448881	-1.8105	77	CD44|SPRED2|MIF|PTTG1IP|DYRK1A|CD74|AKT1|SOX4|SPRED1|ATR|NOP2|PLK3|TAF1|RPF2|EEF1E1|NUAK1|EIF5A|SGK1|MAP2K6|USP7|MYC|HNRNPK|AURKA|DYRK3|RFFL|UBB|PML|KAT6A|USP2|MDM2|TP53RK|ZMPSTE24	Hepatocytes	MASL_vs_Control
GOBP_REGULATION_OF_SMALL_GTPASE_MEDIATED_SIGNAL_TRANSDUCTION	1.83216e-08	6.57335e-07	0.733762	-0.420391	-1.92306	240	RELN|CDC42SE2|OGT|KRAS|CD2AP|IGF1|MAPRE2|ARHGAP26|ITGAV|NRP1|ARHGAP18|PDGFRB|F11R|ARHGEF12|TGM2|NF1|ARHGEF4|ITGB1|RAC1|RDX|DENND4A|FAM13B|ARHGAP44|ARHGAP22|RALGAPA1|MFN2|ARHGEF5|CDC42SE1|MAP4K4|EPS8|PPP2CB|ARHGAP12|ARHGDIA|MCF2L|GIT2|NUP62|RABGEF1|DENND4C|SRC|TNFAIP1|ARRB1|LPAR6|HEG1|ARHGAP42|KITLG|TRIO|DAB2IP|ARHGAP17|EPO|DNMBP|ARHGAP8|IQSEC1|PLEKHG3|RASA4|NOTCH2|ARFGEF3|PDCD10|F2RL1|SPRY2|BCR|PRAG1|CRK|PIK3CB|SIPA1L2|SPRY3|KALRN|RHOD|SPATA13|TIAM1|ARFGEF2|FLOT1|GABARAP|SIPA1L1|ARHGEF28|COL3A1|ARFGAP1|KIF14|RASA3|MET|APOE|ARHGAP29|ARHGAP21|ARHGAP15	Hepatocytes	MASL_vs_Control
GOBP_REGULATION_OF_SMOOTH_MUSCLE_CELL_DIFFERENTIATION	0.00730972	0.0277145	0.407018	-0.556538	-1.67874	21	SOD2|MECP2|SRF|ZEB1|ANKRD17|MED28|DNMT1|CTH|PDCD4	Hepatocytes	MASL_vs_Control
GOBP_REGULATION_OF_SODIUM_ION_TRANSPORT	0.000554451	0.003645	0.477271	-0.471394	-1.81234	60	ATP1A1|SLC9A1|SCN1B|HECW2|ATP1B3|PTPN3|ACTN4|STOM|P2RX7|AKT1|NEDD4L|YWHAH|NKAIN2|STK39|P2RX4|SIK1|NEDD4|ATP2B4|FGF14|PER1|ADRB2|CHP1|GLRX|DNM2	Hepatocytes	MASL_vs_Control
GOBP_REGULATION_OF_SPROUTING_ANGIOGENESIS	0.00279363	0.0132046	0.431708	-0.56218	-1.82309	27	THBS1|CEMIP2|KLF4|CEACAM1|ADAMTS9|SEMA6A|VEGFA|PPP1R16B|ITGA5|PIK3CB|PKM|KLF2|SMAD1	Hepatocytes	MASL_vs_Control
GOBP_REGULATION_OF_STEM_CELL_DIFFERENTIATION	0.00154737	0.00827676	0.45506	-0.445751	-1.73832	65	HSPA9|JAG1|CHD4|HNRNPU|RBM24|EIF2AK2|GATAD2A|STAT3|RBBP7|KDM4C|PRKDC|NSUN2|ZFP36|MTA2|YAP1|TEAD2|EZH2|ZFP36L2|MTA1|LTBP3|YTHDF2|NFE2L2|GSK3B|CDK12|TRIM6	Hepatocytes	MASL_vs_Control
GOBP_REGULATION_OF_STEM_CELL_POPULATION_MAINTENANCE	0.0350195	0.0908485	0.276501	-0.365847	-1.42128	62	TEAD4|OGT|ACTB|CNOT1|WNT9B|SINHCAF|SS18|RBBP7|SMARCA4|CNOT2|WDR43|MYC|YAP1|ARID4B|NCOA3|SAV1	Hepatocytes	MASL_vs_Control
GOBP_REGULATION_OF_STEROID_BIOSYNTHETIC_PROCESS	0.0327916	0.0863511	0.321776	-0.391494	-1.45442	51	NFKB1|ABCG1|ATP1A1|NR3C1|BMP2|ADM|SF1|PRKAA1|EGR1|CGA|IGF1R|ERLIN1|H6PD|APOE|ABCA2|ASAH1|SCAP|TSPO|FGFR4|CES1|SREBF1|APOB|PROX1|CYP7A1|SIRT1	Hepatocytes	MASL_vs_Control
GOBP_REGULATION_OF_STRESS_ACTIVATED_PROTEIN_KINASE_SIGNALING_CASCADE	3.2128e-05	0.000343428	0.557332	-0.40424	-1.76822	148	EZR|RIPK2|CCN2|SH3RF1|NOD2|ZC3H12A|BMP2|MAP2K1|PAFAH1B1|NCOR1|LYN|ZNF622|EIF2AK2|CYLD|TRAF2|MAP4K4|TRAF3|APP|RELL1|DAB2IP|STK39|TNIK|MYC|TPD52L1|SDCBP|DIXDC1|MTURN|VEGFA|IGF1R|PDCD10|F2RL1|PPIA|CRK|PDCD4|HRAS|MDFIC|MAPK8IP3|SEMA3A|MAPK1|AXIN1|FAS|PLCB1|MAP3K11|MAP2K2|STK3|TRAF4|ZMPSTE24|HIPK3|PRDX1|SASH1|MAP2K4|PER1|DUSP16	Hepatocytes	MASL_vs_Control
GOBP_REGULATION_OF_SUBSTRATE_ADHESION_DEPENDENT_CELL_SPREADING	0.000740163	0.00461832	0.477271	-0.48686	-1.79929	50	GBP1|NRP1|FERMT2|ACTN4|RAC1|S100A10|DOCK5|PTK2|BRAF|ARHGEF7|ST6GAL1|CRK|ILK|ARPC2|CARMIL1|RREB1|LIMS2|CORO1C|DNM2|NEDD9|LIMS1|CASS4|CALR|RCC2|CDC42|DOCK1|FGA|UNC13D|DMTN|CRKL	Hepatocytes	MASL_vs_Control
GOBP_REGULATION_OF_SUPRAMOLECULAR_FIBER_ORGANIZATION	3.70813e-07	8.33631e-06	0.674963	-0.386789	-1.78661	287	TGFB3|GMFB|BAIAP2L1|CORO2B|SLC9A1|CCN2|CAPZA1|ACTG1|PHLDB2|C9orf72|SPTBN1|VIL1|NRP1|ARHGAP18|F11R|BMERB1|FERMT2|ATXN7|MECP2|FER|RAC1|SYNPO|RDX|ARPC5L|GSN|S100A10|CX3CL1|ARHGEF5|PLEKHG2|TPM1|EPS8|SPTAN1|CLIP1|RHPN2|CAMSAP2|WDR1|DYRK1A|TNXB|DAPK3|SDC4|PFDN1|APP|SMAD4|MAPRE1|ROCK2|TRIM27|PPFIA1|GRB2|NCKAP1|PFN1|LDLR|PARK7|DSTN|SNX9|CFL2|WASHC4|PAK2|CXCL12|CYFIP1|BAIAP2L2|PICK1|BRAF|RHOC|ARHGEF7|F2RL1|FCHSD2|TMSB4X|VASP|DCTN1|PAK3|RHOA|ARPC5|TMSB10|ARF1|CAMSAP1|ARPC2|CARMIL1|SLAIN1|FHOD3|BRK1|WNT11|PPM1E|MET|APOE|MTPN|TMOD3|S1PR1|PXN|CAPZB|CORO1B|TWF2|CLU|PFDN2|ARHGEF2|CDK5RAP2|SEMA5A|PAK1|MLST8|TBCD	Hepatocytes	MASL_vs_Control
GOBP_REGULATION_OF_SYNAPSE_STRUCTURE_OR_ACTIVITY	0.0217516	0.0629405	0.352488	-0.315735	-1.38892	156	SLC7A11|RELN|GRID2|OGT|EGLN1|PRNP|NF1|CHD4|ITGB1|PTPRD|PAFAH1B1|ARHGAP44|ARHGAP22|IL1RAPL2|HOMER1|FLRT3|AKT1|ASAP1|TUBB|LRFN5|APP|PDLIM5|NEURL1|DAB2IP|ADAM10|CFL1|SLITRK3|AGRN|CYFIP1|DCTN1|PAK3|RHOA|DISC1|SIPA1L1|PTEN|FARP1|CLSTN3|NEDD4|LRRTM2|APOE|ARF4|TANC1|SHANK2	Hepatocytes	MASL_vs_Control
GOBP_REGULATION_OF_SYNAPTIC_PLASTICITY	0.00132574	0.00740856	0.45506	-0.387796	-1.6468	117	EGR2|RELN|GRID2|KRAS|SLC38A1|CD38|PRNP|NF1|MECP2|SYT12|CX3CL1|NPTN|RAB3A|SRF|STX4|STX3|APP|NEURL1|YWHAH|RAB5A|LGMN|SORCS2|YWHAG|YTHDF1|CRTC1|PICK1|BRAF|RAB3GAP1|SYAP1|HRAS|SLC8A2|ARF1|NSMF|SIPA1L1|MAPK1|PLK2|NCSTN|LRRTM2|APOE|GSK3B|SHANK2	Hepatocytes	MASL_vs_Control
GOBP_REGULATION_OF_SYSTEMIC_ARTERIAL_BLOOD_PRESSURE	0.0351276	0.091059	0.321776	-0.385166	-1.46689	57	CALCA|SOD2|IER3|CORO2B|NCALD|MECP2|PDE4D|TPM1|ADM|ECE1|AGTR1|ARHGAP42|PRCP|ADM2|F2RL1|ENPEP|RHOA	Hepatocytes	MASL_vs_Control
GOBP_REGULATION_OF_SYSTEM_PROCESS	1.12629e-05	0.000145075	0.593325	-0.349751	-1.6404	338	CALCA|NR4A1|NPTX2|EGR2|RELN|LMCD1|NR4A3|INHBA|CORO2B|ATP2A2|DLGAP4|MYRF|ATP1A1|SLC9A1|SCN1B|CCN2|IGF1|CD38|NRXN2|ENO1|PER2|ZC3H12A|MECP2|ITGA2|SNX5|CDK9|PDE4D|EPAS1|PARP1|CXADR|TPM1|SRF|ADM|DLGAP1|TNFRSF21|CACNB2|ECE1|AGTR1|HOMER1|EIF4A3|PDE9A|DAPK3|TYMP|SRC|JARID2|GJC3|APP|NETO2|MGLL|CRY1|SMAD4|ROCK2|SLC22A5|DOCK5|PRKCA|ARHGAP42|C12orf57|EPB41|ADM2|GLRX3|RNF10|RAB8B|NRDC|CALM2|STK39|SGK1|HBEGF|YWHAE|UCN|NKX3-1|JAK2|CALM3|GRK2|P2RX4|KCND3|SPINK1|F2RL1|PARD3|TRPM4|RPS6KB1|RHOA|SLC8A2|CTSC|APOA2|FABP5|IL6ST|TOMM70|PPARG|ATP2B1|SUMO1|PTEN|MYL9|MDM2|GTF2IRD1|TNFRSF1A|S1PR2|TMEM161B|ZMPSTE24|APOE|MTPN|ORMDL3|ATP2B4	Hepatocytes	MASL_vs_Control
GOBP_REGULATION_OF_TELOMERASE_ACTIVITY	0.000509292	0.00339811	0.477271	-0.531421	-1.88404	41	KLF4|PINX1|DKC1|CCT2|PKIB|SMG6|SRC|HNRNPD|CCT4|HNRNPA2B1|MYC|HSP90AB1|TCP1|PARP4|MAPK1|PTGES3|HSP90AA1|POT1|PARN|WRAP53	Hepatocytes	MASL_vs_Control
GOBP_REGULATION_OF_TELOMERE_CAPPING	0.00885879	0.0323511	0.38073	-0.549553	-1.68183	22	TNKS2|PKIB|SMG6|HNRNPD|USP7|NBN|ERCC1|MAPK1	Hepatocytes	MASL_vs_Control
GOBP_REGULATION_OF_TELOMERE_MAINTENANCE	3.74862e-06	5.6819e-05	0.627257	-0.481546	-2.00045	94	HNRNPC|INO80|PINX1|TNKS2|HNRNPU|PARP1|GNL3|DKC1|CCT2|NSMCE2|SMC5|CCT8|PKIB|SMG6|HNRNPA1|SRC|ATR|CTC1|HNRNPD|CCT4|SMC6|HNRNPA2B1|USP7|MYC|XRN1|NBN|TCP1|CCT6A|PML|INO80D|ERCC1|EID3|GNL3L|MAPK1|CCT5|SLF2|SMG1|UPF1|POT1|CCT3|PARN	Hepatocytes	MASL_vs_Control
GOBP_REGULATION_OF_TELOMERE_MAINTENANCE_VIA_TELOMERE_LENGTHENING	0.00012176	0.00104621	0.538434	-0.523107	-1.94896	52	HNRNPC|PINX1|TNKS2|HNRNPU|PARP1|DKC1|CCT2|CCT8|PKIB|SMG6|HNRNPA1|SRC|ATR|CTC1|CCT4|HNRNPA2B1|XRN1|TCP1|CCT6A|GNL3L|MAPK1|CCT5|POT1|CCT3|PARN	Hepatocytes	MASL_vs_Control
GOBP_REGULATION_OF_TISSUE_REMODELING	0.0176308	0.0538343	0.352488	-0.405232	-1.51746	53	CALCA|UBASH3B|CD38|TNFAIP3|NF1|P2RX7|DDR2|CEACAM1|TFRC|SRC|ROCK2|PRKCA|GPR137B|IL18|BCR|PPARG|LTBP3|S1PR1|SUCO|PPARGC1B|IL23A|INPP5D|RUNX1|PLEKHM1|TMBIM1|PPP3CA	Hepatocytes	MASL_vs_Control
GOBP_REGULATION_OF_TOLL_LIKE_RECEPTOR_4_SIGNALING_PATHWAY	4.93495e-05	0.000495331	0.557332	-0.700746	-2.05954	19	PELI1|TNFAIP3|CD14|LYN|IFI35|WDFY1|DAB2IP|NINJ1|LBP|F2RL1|FLOT1	Hepatocytes	MASL_vs_Control
GOBP_REGULATION_OF_TRANSCRIPTION_BY_RNA_POLYMERASE_I	0.00741209	0.0280081	0.407018	-0.471601	-1.65036	39	SMARCA5|DDX21|WDR75|IPPK|NCL|BAZ1B|HEATR1|SMARCA4|DEK|DDX11|WDR43|ERBB2|UTP15|SF3B1|ZMPSTE24|NOL11|CARM1|EIF2AK3|POLR2L|ATF4	Hepatocytes	MASL_vs_Control
GOBP_REGULATION_OF_TRANSCRIPTION_BY_RNA_POLYMERASE_III	0.015407	0.0489268	0.38073	-0.494898	-1.62784	29	INHBA|SMARCA5|DDX21|BAZ1B|DEK|ICE1|RPTOR|SF3B1|POLR3C|ELL|ZNF143|BRF1|ICE2|POLR3G	Hepatocytes	MASL_vs_Control
GOBP_REGULATION_OF_TRANSCRIPTION_ELONGATION_BY_RNA_POLYMERASE_II	0.000713579	0.00448564	0.477271	-0.432492	-1.7642	84	BRD4|MED14|CCNT1|MED15|CDK9|HNRNPU|INTS7|INTS6|ELL2|SUPT6H|MED9|TCERG1|PWWP2B|INTS9|CDC73|LEO1|MED29|WDR43|GTF2F1|MED28|MED4|CCNK|MED11|EAF1|MED16|EZH2|ELL|AXIN1	Hepatocytes	MASL_vs_Control
GOBP_REGULATION_OF_TRANSCRIPTION_REGULATORY_REGION_DNA_BINDING	0.00441777	0.0189674	0.407018	-0.499305	-1.70691	34	KLF4|IGF1|PER2|ZBTB7C|PARP1|GTF2B|TAF1|PARK7|DDIT3|TMSB4X|LAMTOR5|ZMPSTE24|FBXW7|ZNF593|ZBTB7A|DOT1L|RNF220|TRIM6	Hepatocytes	MASL_vs_Control
GOBP_REGULATION_OF_TRANSLATIONAL_INITIATION	5.04567e-05	0.000504941	0.557332	-0.486778	-1.93456	71	CSDE1|EIF3E|EIF3H|DDX3X|NPM1|EIF4G3|BZW2|EIF2AK2|PPP1R15A|EIF1|EIF5|PPP1R15B|BANK1|HABP4|EIF4G2|YTHDF3|EIF3K|KHDRBS1|YTHDF1|EIF4H|EIF3B|RPS6KB1|HSPB1|EIF4EBP1|EIF2S1|YTHDF2|POLR2G|DDX1|EIF4B|DHX29|EIF2AK3|EIF4G1|PPP1CA|TPR|EIF2B5|EIF5B|ATF4	Hepatocytes	MASL_vs_Control
GOBP_REGULATION_OF_TRANSMEMBRANE_RECEPTOR_PROTEIN_SERINE_THREONINE_KINASE_SIGNALING_PATHWAY	0.00062858	0.00404089	0.477271	-0.353474	-1.59291	192	TGFB3|THBS1|CCN1|INHBA|OGT|CDKN2B|SPRED2|GDF15|BMP2|LEMD3|SINHCAF|BAMBI|SNX25|PARP1|ZEB1|DACT2|CRIM1|GREM2|TNXB|UBE2D3|FKBP1A|ACVR1|SPRED1|RBBP7|CITED2|STRAP|RNF165|LATS2|SMAD4|ACVR2B|ADAM17|UBE2D1|FSTL4|SULF1|ACVR1B|NOTCH2|SDCBP|HSP90AB1|JAK2|LTBP1|SPRY2|PELO|NUP93|ARID4B|ILK|PPARG|SCUBE3|SKI|AXIN1|ACVR2A|CHRDL2|HSPA5|LRG1|GDF11|NOMO3|ZBTB7A|BRMS1L|PCSK6|LRP2|UBE2O|HTRA1|MAGI2|DNM2|SKIL|ZNF451|TRIM33	Hepatocytes	MASL_vs_Control
GOBP_REGULATION_OF_TRANSMEMBRANE_TRANSPORT	6.54182e-05	0.000615646	0.538434	-0.335931	-1.57528	336	THBS1|STIM1|RELN|CA2|CTSS|NR4A3|VMP1|FGF21|SLC9A1|SCN1B|UBASH3B|HECW2|YES1|SLC38A1|IGF1|ATP1B3|ACTB|PTPN3|ABCB1|PPP3R1|PER2|PRNP|OSBPL8|ACTN4|TRIB3|STOM|PDE4D|ITGB1|P2RX7|CX3CL1|LYN|KCNH7|CLIC1|CD63|PDZK1|DIAPH1|ENPP1|SLC1A2|CACNB2|HOMER1|AKT1|NEDD4L|KCNC2|FKBP1A|KCNK13|APP|OPN3|ATG5|CRACR2A|HTT|YWHAH|VDAC1|EPO|CALM2|STK39|YWHAE|PARK7|PLA2G6|CALM3|COA8|P2RX4|BRAF|KCND3|FBXO11|TMSB4X|RHOQ|RPS6KB1|SORBS1|PIM1|PML|AZIN1|PPIF|FABP5|SUMO1|KCNQ5|F2|NEDD4|UBR3|BAK1|NDUFA4|KCNJ14|NFE2L2|ATP2B4|ATP7A|FGF14|C1QTNF12|PLCG2|THADA|STAC3|ADRB2|CLIC4|CAB39|GNB2|ARPP19|RNF207|CHP1|GLRX|UBQLN1|ANTKMT|C3|DNM2|MEF2A|CHD7|PTPN6|ACSL1|STXBP3|TMBIM6|PRKCE|STIM2|KCNJ3|C4orf3|MINK1|PRKACA|SLC34A1|SLC43A2|GSK3A|GNB5|KCNC1|PTAFR|SLMAP|KCNJ6|PSEN1|PRKCI	Hepatocytes	MASL_vs_Control
GOBP_REGULATION_OF_TRANSPORTER_ACTIVITY	0.00193365	0.00985084	0.45506	-0.347887	-1.55531	177	STIM1|RELN|CTSS|VMP1|NDFIP2|SLC9A1|SCN1B|HECW2|ATP1B3|ACTB|PTPN3|ABCB1|PPP3R1|PRNP|ACTN4|STOM|PDE4D|ITGB1|PDZK1|CACNB2|HOMER1|NEDD4L|KCNC2|FKBP1A|APP|CRACR2A|HTT|YWHAH|EPO|CALM2|STK39|SGK1|YWHAE|PARK7|PLA2G6|CALM3|COA8|TMSB4X|PIM1|APOA2|PPIF|PPARG|SUMO1|NEDD4|NDUFA4|ATP7A|FGF14|PLCG2|THADA|STAC3|ADRB2|CAB39|RNF207|CHP1|GLRX|UBQLN1|ANTKMT|DNM2|PRKCE|STIM2|C4orf3|MINK1|PRKACA|SLC5A3|GNB5|KCNC1|PTAFR|SLMAP	Hepatocytes	MASL_vs_Control
GOBP_REGULATION_OF_TRANS_SYNAPTIC_SIGNALING	1.10467e-07	3.04123e-06	0.704976	-0.397279	-1.83768	286	DYSF|SLC7A11|NPTX2|EGR2|RELN|CA2|GRID2|ATP2A2|DLGAP4|KRAS|PACSIN2|SLC38A1|CD38|NRXN2|PPP3R1|SLC38A2|PRNP|NF1|MECP2|DGKZ|SYT12|RAP1B|ITGB1|SYN3|PTPRD|PAFAH1B1|CX3CL1|ARHGAP44|NPTN|RAB3A|RNF19A|SRF|DLGAP1|HOMER1|STX4|EIF4A3|STX3|SRC|APP|NETO2|NEURL1|YWHAH|RAB5A|TRIO|PXK|SNX14|ATAD1|LGMN|SORCS2|RAP1A|APBA1|PFN1|BTBD9|YWHAG|YTHDF1|UCN|CRTC1|PLA2G6|JAK2|EIF4E|CALM3|CYFIP1|DGKE|AKAP7|PICK1|BRAF|RAB3GAP1|SYAP1|BCR|RPS6KB1|AKAP12|HRAS|SLC8A2|ARF1|NSMF|MYOF|LGI1|DISC1|NLGN4Y|FLOT1|FABP5|SIPA1L1|PLCL1|PTEN|CLSTN3|MAPK1|PLK2|NCSTN|LRRTM2|ARRB2|PLCB1|PTPRA|S1PR2|DNM1|APOE|GSK3B	Hepatocytes	MASL_vs_Control
GOBP_REGULATION_OF_TUBE_SIZE	0.0152032	0.0484164	0.38073	-0.367065	-1.48825	79	CALCA|SOD2|EXT1|CD38|WNT9B|PER2|ADM|PPARD|ECE1|AGTR1|GCLC|ATG5|ROCK2|DOCK5|ARHGAP42|PIK3C2A|UCN|PLA2G6|F2RL1|TRPM4|ITGA1|RHOA|ATP2B1|APOE|VSTM4|ADRB2|RAP1GDS1|UTS2B|KLF2	Hepatocytes	MASL_vs_Control
GOBP_REGULATION_OF_TUMOR_NECROSIS_FACTOR_MEDIATED_SIGNALING_PATHWAY	0.000112759	0.000982639	0.538434	-0.563311	-1.95831	38	CASP4|TNFAIP3|OTULIN|CYLD|TRAF2|PTPN2|PPP2CB|NKIRAS1|ADAM17|IKBKB|SPPL2A|CASP1|F2RL1|RFFL|CCDC3|HIPK1|TNFRSF1A	Hepatocytes	MASL_vs_Control
GOBP_REGULATION_OF_TYPE_B_PANCREATIC_CELL_PROLIFERATION	0.0206313	0.0606619	0.352488	-0.648361	-1.61744	10	NR4A1|NR4A3	Hepatocytes	MASL_vs_Control
GOBP_REGULATION_OF_TYPE_I_INTERFERON_MEDIATED_SIGNALING_PATHWAY	0.0241324	0.0682655	0.352488	-0.454277	-1.56606	35	ISG15|TBK1|NLRC5|PTPN2|CDC37|OAS3|YTHDF3|RBM47|TRIM56|PTPN1|YTHDF2|USP18|ADAR|TRIM6|PTPN6|USP27X|WNT5A|CNOT7|FADD|OAS1	Hepatocytes	MASL_vs_Control
GOBP_REGULATION_OF_T_CELL_ACTIVATION	3.68693e-09	1.53508e-07	0.774939	-0.431579	-1.9658	226	SLC7A1|RIPK2|YES1|IGF1|SH3RF1|ACTB|PELI1|NOD2|B2M|ZC3H12A|PRNP|CD24|CGAS|SELENOK|HLA-E|HSPD1|ARG2|IL4R|IRF4|PBRM1|LYN|IRF1|XBP1|PTPN2|CEACAM1|ZEB1|AMBRA1|TNFRSF21|SHB|RHOH|PAWR|CD74|TNFRSF14|HLA-DRA|AKT1|TFRC|SDC4|SRC|SOX4|BID|CARD11|JUNB|NFKBID|NFKBIZ|SMARCA4|KITLG|EPO|BATF|IL1RL2|CBFB|HLA-A|PRELID1|IL18|PLA2G2A|SOCS1|SOCS5|TOX|JAK2|ERBB2|CD81|HSPH1|BRAF|SPINK5|EFNB2|VSIR|CD55|GPAM|RHOA|EFNB1|TYK2|BTN2A2|IGFBP2|IL6ST|VNN1|PNP|SOCS6|CBLB	Hepatocytes	MASL_vs_Control
GOBP_REGULATION_OF_T_CELL_DIFFERENTIATION	5.80843e-05	0.000565337	0.557332	-0.426085	-1.80939	117	RIPK2|SH3RF1|ACTB|ZC3H12A|IL4R|IRF4|PBRM1|IRF1|XBP1|PTPN2|ZEB1|AMBRA1|SHB|RHOH|CD74|HLA-DRA|SOX4|CARD11|JUNB|NFKBID|NFKBIZ|SMARCA4|BATF|IL1RL2|CBFB|PRELID1|IL18|SOCS1|SOCS5|TOX|ERBB2|BRAF|SPINK5|VSIR|RHOA|BTN2A2|VNN1|PNP	Hepatocytes	MASL_vs_Control
GOBP_REGULATION_OF_T_CELL_MEDIATED_CYTOTOXICITY	0.00239113	0.0116702	0.431708	-0.570061	-1.8064	25	B2M|HLA-E|P2RX7|CEACAM1|HLA-B|HLA-DRA|TAP2|HLA-A|HLA-C|PVR|IL7R|HLA-F|PTPRC|IL23A|NECTIN2|FADD|MICA|MR1	Hepatocytes	MASL_vs_Control
GOBP_REGULATION_OF_T_CELL_MEDIATED_IMMUNITY	0.0281646	0.0766319	0.352488	-0.392449	-1.48279	55	NOD2|B2M|HLA-E|HSPD1|P2RX7|TRAF2|CEACAM1|HLA-B|HLA-DRA|IL1R1|TAP2|HLA-A|IL18|CD81|TRPM4|CD55|IL18R1|HLA-C|PVR|RSAD2|IL7R|TNFRSF1B|HLA-F|PTPRC|AHR|IL23A|NECTIN2|FADD|MAP3K7|MICA	Hepatocytes	MASL_vs_Control
GOBP_REGULATION_OF_T_CELL_MIGRATION	0.0258409	0.0719343	0.352488	-0.476967	-1.56887	29	SELENOK|CCL20|TNFRSF14|APP|ADAM17|STK39|LRCH1|ADAM10|CXCL12|CRK|RHOA	Hepatocytes	MASL_vs_Control
GOBP_REGULATION_OF_T_CELL_RECEPTOR_SIGNALING_PATHWAY	0.00157527	0.00838611	0.45506	-0.547851	-1.82991	31	GBP1|EZR|PRNP|DGKZ|PTPN2|CEACAM1|PAWR|RELA|CARD11|PTPRJ|CD81|SLA2|BTN2A2|CBLB|IKBKG|ELF1|PRKD2|PTPN6	Hepatocytes	MASL_vs_Control
GOBP_REGULATION_OF_T_HELPER_1_TYPE_IMMUNE_RESPONSE	0.0160459	0.0504567	0.352488	-0.603214	-1.66732	14	RIPK2|IL4R|IL1R1|IL18|SOCS5|IL18R1|HAVCR2|IL33|IL23A|SLC11A1	Hepatocytes	MASL_vs_Control
GOBP_REGULATION_OF_T_HELPER_CELL_DIFFERENTIATION	0.00182375	0.00942414	0.45506	-0.578158	-1.83206	25	RIPK2|ZC3H12A|IL4R|IRF4|SHB|HLA-DRA|JUNB|NFKBID|NFKBIZ|BATF|IL18|SOCS5	Hepatocytes	MASL_vs_Control
GOBP_REGULATION_OF_UBIQUITIN_DEPENDENT_PROTEIN_CATABOLIC_PROCESS	1.47364e-06	2.51002e-05	0.643552	-0.431797	-1.89895	153	OGT|TRIB1|SH3RF1|EIF3H|CSNK1D|TRIB3|ARIH2|CSNK1E|DESI1|RYBP|CSNK1A1|RNF19A|UBXN1|GCLC|USP9X|AKT1|ARIH1|SVIP|PLK3|TAF1|ZFAND2A|RNF144B|SIRT2|RACK1|NUB1|PTK2|PARK7|USP7|RBX1|SOCS5|AURKA|WAC|SDCBP|HSP90AB1|USP14|SUMO2|AGBL4|PML|ELOB|DISC1|RNF19B|GABARAP|PHF20L1|CCAR2|TRIB2|SUMO1|PTEN|RNF144A|MDM2|AXIN1|N4BP1|NFE2L2|GSK3B|FBXW7|UBQLN2|CSNK2A1|CLU|HERPUD1|UBQLN1|TRIM39|IL33	Hepatocytes	MASL_vs_Control
GOBP_REGULATION_OF_VASCULAR_ENDOTHELIAL_GROWTH_FACTOR_RECEPTOR_SIGNALING_PATHWAY	0.0291958	0.0787702	0.352488	-0.525135	-1.55024	20	HIF1A|NRP1|DAB2IP|FZD4|VTN|PDCD6|ITGA5|NEDD4|PTPN1	Hepatocytes	MASL_vs_Control
GOBP_REGULATION_OF_VASCULAR_PERMEABILITY	0.00942431	0.0337942	0.38073	-0.514321	-1.70231	30	YES1|FERMT2|ADM|CEACAM1|TJP2|SRC|UCN|PTPRJ|VEGFA|BCR|AKAP12|TJP3|APOE	Hepatocytes	MASL_vs_Control
GOBP_REGULATION_OF_VASCULATURE_DEVELOPMENT	1.79588e-05	0.000212512	0.57561	-0.405712	-1.81809	181	ADAMTS1|HIF1A|THBS1|STIM1|TAFA5|CEMIP2|KLF4|PGK1|SERPINE1|EGLN1|PIK3CD|STAT1|NRP1|WARS2|TNFAIP3|ZC3H12A|NF1|MECP2|ITGB1|ADM|XBP1|CEACAM1|STAT3|ETS1|HMOX1|SPRED1|ADAMTS9|SEMA6A|ROCK2|PRKCA|DAB2IP|ADM2|NINJ1|SULF1|ADAM10|EPHA2|VEGFA|ERBB2|BTG1|ISM1|PDCD6|SPINK5|PDCD10|PPP1R16B|SPRY2|ITGA5|PIK3CB|PML|HSPB1|HIPK1|PPARG|PLK2|COL4A2|NFE2L2|ATP2B4|LRG1|PKM|SASH1|SEMA5A|EMC10|TIE1|C3|SP1|CXCL8|CCM2|KLF2|APOH|PRKD2|SMAD1|SERPINF1|C5AR1|ERAP1|PTPRM|ANGPTL3|RUNX1|CHI3L1|WNT5A|TJP1|SP100|CCBE1|MYDGF|AGO2|GTF2I|KDR	Hepatocytes	MASL_vs_Control
GOBP_REGULATION_OF_VESICLE_MEDIATED_TRANSPORT	1.73868e-08	6.27134e-07	0.733762	-0.374037	-1.76834	383	DYSF|CNN2|EZR|ATP2A2|RAB3B|AP1G1|SERPINE1|PACSIN2|CD2AP|ACTG1|ACTB|NOD2|ITGAV|SGIP1|B2M|PPP3R1|NRP1|TGM2|DENND10|ITGA2|ANKRD13A|SYT12|RAP1B|FER|SCYL2|RAC1|RDX|ACSL3|MAP2K1|IL4R|CD14|MSN|S100A10|ANXA2|ARHGAP44|RAB27A|LYN|RAB3A|PLSCR1|WDR41|SCARB1|CEACAM1|MKLN1|CD63|PIP4P2|ARHGDIA|AAK1|IL15RA|STX4|RABGEF1|NEDD4L|AHI1|HMOX1|EHD4|STAM|RAB11A|SDC4|SRC|RAPGEF4|VPS4A|RAB7A|APP|ATG5|CD151|PICALM|PRKAA1|ARRB1|RAB5A|VTN|ATAD1|RAB9A|RAB8B|RAP1A|COLEC11|RACK1|ARHGAP8|BTBD9|USP7|HNRNPK|PLD2|SDCBP|PLA2G6|PTPRJ|RAB21|VEGFA|CALM3|PICK1|BRAF|RAB3GAP1|RINT1|PGAP1|AHSG|F2RL1|BCR|CHMP3|EFNB2|SMAP1|PIK3CB|ATP9A|RAB3D|C4A|ARF1|APOA2|STON1|FLOT1|ARFGAP1|MAPK1|LRRTM2|ARRB2|VAMP7|PTPN1|SNX33|MAP2K2|APOE|STON2|ABCA2|INPP5F|PLCG2|RAB12|C4B	Hepatocytes	MASL_vs_Control
GOBP_REGULATION_OF_VESICLE_SIZE	0.0162815	0.0510073	0.352488	-0.556745	-1.61864	18	RAB3B|RAB11A|PICALM|RAB5A|KXD1|BLOC1S2|CHMP3	Hepatocytes	MASL_vs_Control
GOBP_REGULATION_OF_VIRAL_GENOME_REPLICATION	2.72157e-06	4.27901e-05	0.627257	-0.536229	-2.1095	68	ISG15|MX1|TRIM38|NR5A2|ISG20|OAS2|IFIH1|DDX3X|ILF3|PABPC1|EIF2AK2|PLSCR1|TRIM28|SLPI|ZC3HAV1|IFITM3|OAS3|IFITM2|PPIE|ZNFX1|TOP2B|IFIT1|PPIA|N4BP1|BANF1|FAM111A|ADAR|RSAD2|SRPK1|BST2|TRIM6|STAU1|CXCL8|RAD23A|OASL|SRPK2|GBP7|VAPB|CNOT7|APOBEC3F|PROX1	Hepatocytes	MASL_vs_Control
GOBP_REGULATION_OF_VIRAL_PROCESS	1.85271e-07	4.62833e-06	0.690132	-0.473663	-2.03073	125	ISG15|MX1|STAT1|TRIM38|MID2|NR5A2|ISG20|OAS2|TRIM15|STOM|IFIH1|GSN|DDX3X|ILF3|PABPC1|EIF2AK2|PLSCR1|LY6E|TRIM14|TRIM28|CD74|SLPI|ZC3HAV1|VPS4A|RAB7A|ATG5|IFITM3|OAS3|TRIM27|IFITM2|PPIE|DHX9|TRIM22|ZNFX1|TOP2B|ZFP36|IFIT1|VPS37B|PPIA|TRIM25|MDFIC|TRIM21|N4BP1|BANF1|FAM111A|ADAR|RSAD2|SRPK1|BST2|TRIM6|STAU1|CXCL8|RAD23A|OASL|SRPK2|SNX3|GBP7|VAPB|CNOT7|APOBEC3F|NECTIN2|PROX1|UBP1	Hepatocytes	MASL_vs_Control
GOBP_REGULATION_OF_WNT_SIGNALING_PATHWAY	2.1642e-07	5.26986e-06	0.690132	-0.400062	-1.83244	243	CSNK1G3|MACF1|NFKB1|FRAT1|TNFAIP3|WLS|TNKS2|OTULIN|CSNK1D|BMP2|BAMBI|SCYL2|MCC|WWTR1|CTNND1|CCDC88C|DDX3X|CSNK1E|CSNK1A1|CYLD|TLE4|EMD|TAX1BP3|PPP2CA|TCF7L2|DAPK3|PPP2R1A|SRC|SOX4|TMEM88|APP|LATS2|ATP6V0C|CDC73|SMARCA4|DAB2IP|FRMD8|NOTUM|STK4|RACK1|USP47|SULF1|RNF213|EGR1|RBX1|IFT80|DDIT3|PLEKHA4|SIAH2|USP34|PRDM15|PTPRU|DIXDC1|LGR4|TRPM4|DCDC2|LYPD6|YAP1|MDFIC|TIAM1|IGFBP2|DISC1|GSKIP|ILK|ZRANB1|ATP6AP2|CCAR2|NLE1|MBD2|SKI|AXIN1|STK3|LGR5|WNT11|APOE|G3BP1|NKD1|GSK3B|LIMD1|CSNK1G2|GPC5|GLI1|CDK14|IGFBP1|CSNK2A1|SEMA5A|TLE1|FRZB|TMEM131L|RNF220|IFT20|FZD6|TBL1X|PPP1CA|USP8|WWOX|SNX3|TLE2|SMAD3|TBL1XR1	Hepatocytes	MASL_vs_Control
GOBP_REGULATION_OF_WOUND_HEALING	3.97844e-05	0.00041284	0.557332	-0.470758	-1.93396	88	CD9|THBS1|CLDN1|TAFA5|SERPINE1|UBASH3B|ACTG1|TNFRSF12A|PHLDB2|VIL1|PROS1|TNFAIP3|FERMT2|ITGB1|ANXA2|DDR2|XBP1|CEACAM1|SH2B3|PDGFA|VTN|HBEGF|PTK2|F2RL1|CRK|HRAS|SERPING1|PTEN|DUOX1|RREB1|F2|APOE|NFE2L2|F12|PRDX2|SRSF6|APOH|PRKCE|F7|SMAD3|ADTRP	Hepatocytes	MASL_vs_Control
GOBP_RELEASE_OF_CYTOCHROME_C_FROM_MITOCHONDRIA	0.00956296	0.0341209	0.38073	-0.443686	-1.60577	46	SOD2|BCL2L1|OPA1|IGF1|MCL1|IFI6|AKT1|TIMM50|BID|PDCD5|BCL2L11|PRELID1|DNM1L|PLA2G6|GHITM|PPIF|FAM162A|ARRB2|BAK1|TNFSF10	Hepatocytes	MASL_vs_Control
GOBP_RENAL_TUBULE_DEVELOPMENT	0.0316415	0.0840243	0.321776	-0.375756	-1.45004	61	JAG1|WNT9B|STAT1|CD24|BMP2|WWTR1|AHI1|KIF26B|SMAD4|MYC|NOTCH2|VEGFA|LGR4|YAP1|GREB1L|COL4A1|ILK|LGR5|WNT11	Hepatocytes	MASL_vs_Control
GOBP_REPLICATIVE_SENESCENCE	0.0053438	0.0220587	0.407018	-0.653501	-1.76743	13	SERPINE1|CDKN1A|ATR|CTC1|CDKN2A|ERCC1|WRN	Hepatocytes	MASL_vs_Control
GOBP_REPRODUCTIVE_SYSTEM_DEVELOPMENT	0.00932952	0.0335614	0.38073	-0.31921	-1.4353	190	ADAMTS1|INHBA|CSDE1|A2M|ASB1|YBX3|BCL2L1|ARID5B|WNT9B|PDGFRB|FER|TNC|REC8|NUP107|CASP2|SF1|PDGFA|FNDC3A|GAS2|EIF2S2|SRC|CITED2|SMAD4|PLEKHA1|KITLG|FZD4|SULF1|BCL2L11|FRS2|CGA|NKX3-1|VEGFA|UBE2Q1|LGR4|UMODL1|UBB|GREB1L|ARID4B|ERCC1|TIPARP|ARRB2|BAK1|ADAM15|ACVR2A|TNFSF10|HSPA5|BASP1|GLI1|KIF18A|BRCA2|C3|SRD5A2|MAMLD1|DHX37|LRP2|ACSBG1|CHD7|FKBP4|SERPINF1|EIF2B5|KDM5B	Hepatocytes	MASL_vs_Control
GOBP_RESPIRATORY_BURST	0.00508053	0.0211793	0.407018	-0.572385	-1.72655	21	PIK3CD|CD24|SELENOK|RAC1|CYBC1|LBP|BCR|CD55|PRDX2|CAMK1D|PGAM1|SLC11A1|CYBA|NCF2|GRN	Hepatocytes	MASL_vs_Control
GOBP_RESPIRATORY_ELECTRON_TRANSPORT_CHAIN	0.0378973	0.0966052	0.257206	-0.329042	-1.37305	99	SOD2|NDUFV2|GPD2|CYCS|NDUFA10|UQCRQ|BID|CHCHD2|SCO2|PARK7|SLC25A51|COX4I1|GHITM|NDUFA1|NDUFS4|NDUFA9|SDHD|DLD|NDUFB1|COX7A2|DGUOK|NDUFA4|UQCRH|NDUFB7|UQCRB|COX7C|SDHAF2|NDUFS7|NDUFB9|UQCR11|NDUFS2|COX5B|NDUFA12|NDUFA5|COX7B|COX6B1|UQCRC1|NDUFB2|NDUFB5|NDUFS6|NDUFS5|ISCU|COX8A|MYBBP1A|NDUFA2|NDUFB10|NDUFA3|IMMP2L|NDUFB6|AIFM2|COX6C|UQCRC2|NDUFB4|UQCR10	Hepatocytes	MASL_vs_Control
GOBP_RESPIRATORY_SYSTEM_DEVELOPMENT	0.0167873	0.0519564	0.352488	-0.318363	-1.39529	149	TGFB3|SLC7A11|EXT1|KRAS|CCN2|PPP3R1|STK40|PDGFRB|NFIB|CYP1A2|EPAS1|SMCHD1|MAP2K1|RAB3A|SRF|PDGFA|PHEX|NKIRAS1|ACVR2B|HEG1|CRISPLD2|SP3|VEGFA|SPRY2|JMJD6|YAP1|COL3A1|SKI|MAPK1|MAP2K2|PTGES3|SAV1|WNT11|LTBP3|ATP7A|FBXW7|BASP1|GLI1|AP3B1|YWHAZ|SEC24B|KLF2|SRSF6|CHD7|DISP1|EIF4G1|PPP1CA|ASCL1|SREBF1|CHI3L1|WNT5A|CCBE1|SOX9|PROX1|CELSR1|GRHL2|KDR	Hepatocytes	MASL_vs_Control
GOBP_RESPONSE_TO_ACTIVITY	0.00126262	0.00714462	0.45506	-0.486186	-1.79299	49	HIF1A|SOD2|TPH2|FGF21|SLC38A2|ITGA2|HSF1|FOS|PPARD|ZEB1|GCLC|CRY1|PRKAA1|SCO2	Hepatocytes	MASL_vs_Control
GOBP_RESPONSE_TO_AMINO_ACID_STARVATION	0.0393487	0.0991805	0.266351	-0.390127	-1.43874	49	ATF3|MAP1LC3A|SLC38A2|CDKN1A|SEH1L|EIF2AK2|DAP|MAPK8|GCN1|WDR59|EIF2A|KPTN|MAPK1|FAS|EIF2S1	Hepatocytes	MASL_vs_Control
GOBP_RESPONSE_TO_AMYLOID_BETA	0.0317325	0.0841666	0.321776	-0.490318	-1.57092	26	ICAM1|CASP4|IGF1|PRNP|PARP1|ABCC1|APP|LGMN|BCL2L11|IGF1R	Hepatocytes	MASL_vs_Control
GOBP_RESPONSE_TO_ANGIOTENSIN	0.00260728	0.0124371	0.431708	-0.567714	-1.79896	25	CA2|INHBA|NFKB1|HSF1|DDR2|AGTR1|RELA|SRC|ROCK2|IGF1R|COL3A1|NFE2L2|RAP1GDS1	Hepatocytes	MASL_vs_Control
GOBP_RESPONSE_TO_ARSENIC_CONTAINING_SUBSTANCE	0.00444316	0.0190404	0.407018	-0.520214	-1.7376	31	ATF3|SLC38A2|ZC3H12A|HSF1|DDX3X|GCLC|HMOX1|HNRNPA1|ATR|ZFAND2A|CYP1A1|ZFAND1	Hepatocytes	MASL_vs_Control
GOBP_RESPONSE_TO_AXON_INJURY	0.0282932	0.0768888	0.352488	-0.389879	-1.45259	52	SOD2|KLF4|STK24|RANGAP1|TNC|JUN|MAP2K1|LYN|FLRT3|EPO|JAK2|IGF1R|P2RX4|BRAF|MAPK8IP3|MAP2K2|INPP5F|PLCG2|TSPO|RTN4RL2	Hepatocytes	MASL_vs_Control
GOBP_RESPONSE_TO_BACTERIUM	1.29598e-15	3.97334e-13	1.01754	-0.445242	-2.10325	378	NR4A1|SOD2|ADAM9|CLDN1|ISG15|BAIAP2L1|CASP4|NFKB1|IRF8|RIPK2|GBP2|SERPINE1|PRG2|TRIB1|PELI1|NOD2|B2M|VIL1|TNFAIP3|C15orf48|TBK1|NFIB|ZC3H12A|CD24|OAS2|BMP2|HLA-E|FER|CCL20|ARG2|HSF1|CD14|DHX15|TENT5A|P2RX7|CX3CL1|FOS|IRAK2|LYN|SEH1L|HERC6|SHC1|MAPKAPK2|THPO|NLRC5|ADM|IKZF3|SCARB1|XBP1|PPARD|IRAK1|MIF|ALPL|RPS6KA3|HLA-B|SLPI|CASP9|TNFRSF14|AKT1|RELA|ZG16|NFKBIB|ANKRD17|RBCK1|SRC|ADAMTS9|RAB7A|MAPK8|CNP|CDC73|SLC22A5|ADAM17|PRKCA|NFKBIZ|OAS3|CYP1A1|SIRT2|DAB2IP|BANK1|TAP2|EPO|IFI44|NQO1|PRDX3|RAB1A|HLA-A|PAF1|SPON2|EPHA2|IL18|PLA2G2A|RNF213|NFKBIA|LITAF|ZNFX1|CAPN2|LY96|OPTN|NOTCH2|LBP|GBP4|PLA2G6|JAK2|LCN2|LEAP2|ZFP36|CASP1|HP|SPINK5|PLSCR4|F2RL1|JUND|BCR|EFNB2|RPS6KB1|CD55|AKAP12|RHOA|PDCD4|RAB14|NLRP1|CMPK2|CA5B|AKIRIN2|MAPK1|F2|TNFRSF1A|RARRES2|CEP192|MAPKAPK3|USP18|LRG1|PLCG2|C4B|GSDMB|SASH1|PRDX2|CXCL3|HAVCR2|AKAP8|UPF1|TSPO|MAP2K3|TRIM6|C3|IL7R|LRAT|CXCL8|TNFRSF1B|CHD7|CSF1|NOCT|C5AR1|PRKCE|CD68|SNX3|TLR4|IRAK3|ERAP1|SCIMP|FUCA2|SBNO2|KYAT1|IL23A|RNF31|IL18BP|APOB|FAM20A|C4BPB|PTAFR|GBP7|WNT5A|MRC1|ABCA1|CD274|CASP7|SLC11A1	Hepatocytes	MASL_vs_Control
GOBP_RESPONSE_TO_BMP	0.0180371	0.0548266	0.352488	-0.350823	-1.46796	108	TGFB3|CCN1|INHBA|EXT1|SMAD5|BMP2|LEMD3|BAMBI|CRIM1|USP9X|GREM2|UBE2D3|ACVR1|RNF165|SMAD4|ACVR2B|UBE2D1|FSTL4|SULF1|EGR1|NOTCH2|PELO|PDCD4|ILK|PPARG|SCUBE3|SKI|ACVR2A|CHRDL2|PCSK6|LRP2|UBE2O|HTRA1|SKIL|TRIM33|SMAD1	Hepatocytes	MASL_vs_Control
GOBP_RESPONSE_TO_CADMIUM_ION	5.16753e-05	0.000514086	0.557332	-0.565626	-2.01154	42	SOD2|MT1A|PRNP|MT1G|CYP1A2|JUN|HSF1|FOS|MT1E|GCLC|AKT1|HMOX1|NPC1|MAPK8|MT1X|MT1H|GPI|MT1F|GSS|ERCC1|SUMO1|MAPK1|ATP7A|MTF1	Hepatocytes	MASL_vs_Control
GOBP_RESPONSE_TO_CALCIUM_ION	0.00154495	0.00827039	0.45506	-0.394296	-1.64987	108	THBS1|STIM1|ADAM9|TPH2|RASGRP2|ACTG1|CPNE8|S100A16|SYT12|JUN|CPNE2|P2RX7|FOS|FOSB|HOMER1|ITPKC|PEF1|PRKAA1|JUNB|HNRNPD|GDI1|IQGAP1|LGMN|ANXA11|CALM2|RASA4|CALM3|BRAF|PDCD6|JUND|PPIF|NCSTN|NEDD4|SEC31A|HSPA5|PLCG2	Hepatocytes	MASL_vs_Control
GOBP_RESPONSE_TO_CARBOHYDRATE	0.00210257	0.010552	0.431708	-0.35373	-1.56933	167	HIF1A|SOD2|THBS1|FGF21|CCN2|ITGA2|KLF7|LYN|SRF|SLC39A14|XBP1|PPARD|STX4|LRP5|GCLC|TCF7L2|SOX4|SMAD4|PRKAA1|SLC29A1|SLC12A7|ACVR2B|TRA2B|SMARCA4|KHK|NQO1|RACK1|ERN1|MAP2K6|SELENOT|EGR1|NDUFAF2|PLA2G6|IGF1R|GCK|PIM3|TRPM4|GCKR|RPS6KB1|GPAM|RHOA|ME1|APOA2|ERCC1|CDK16|TWNK|PLCB1|C1QTNF12|MAP2K4|MAP2K3|ENDOG|RAB11B|RAF1|SERPINF1|EIF2B5|PRKCE|OSBP|PRKACA|ADCY5|RPS6KA2|SREBF1|APOB|ZBED6	Hepatocytes	MASL_vs_Control
GOBP_RESPONSE_TO_COPPER_ION	2.93065e-06	4.52339e-05	0.627257	-0.67572	-2.23651	30	MT1A|MT2A|MAP1LC3A|PRNP|MT1G|MT1M|MT1B|HSF1|MT1E|TFRC|APP|CYP1A1|MT1X|MT1H|PARK7|MT1F|ATP5F1D|NFE2L2|ATP7A	Hepatocytes	MASL_vs_Control
GOBP_RESPONSE_TO_CORTICOSTEROID	0.000267581	0.00198333	0.498493	-0.412074	-1.72505	110	IL1RN|ADAM9|CLDN1|TPH2|A2M|CCN2|NR3C1|HNRNPU|PARP1|FOS|ADM|FOSB|ALPL|CASP9|SRC|ACVR1|EPO|STK39|SGK1|BCL2L11|UCN|TYMS|PTPRU|JAK2|EIF4E|CALM3|IGF1R|ZFP36|RPS6KB1|RHOA|APOA2|IGFBP2|CPN1|ATP2B1|ZFP36L2|UBE2L3	Hepatocytes	MASL_vs_Control
GOBP_RESPONSE_TO_DSRNA	0.000342115	0.00243414	0.498493	-0.563465	-1.92624	34	NFKB1|RIPK2|PELI1|NOD2|CGAS|SLC3A2|DDX21|IFIH1|P2RX7|NPM1|DHX9|NFKBIA|IFIT1|FLOT1|MAPK1|DDX1	Hepatocytes	MASL_vs_Control
GOBP_RESPONSE_TO_ELECTRICAL_STIMULUS	5.368e-05	0.000532458	0.557332	-0.634061	-2.07389	28	NR4A1|SOD2|SLC9A1|BTG2|CD14|P2RX7|RAB3A|SRC|HNRNPD|EPO|NQO1|CYFIP1|RPS6KB1|AKAP12|NSMF|DISC1|PTEN	Hepatocytes	MASL_vs_Control
GOBP_RESPONSE_TO_ENDOPLASMIC_RETICULUM_STRESS	2.67063e-07	6.233e-06	0.674963	-0.412732	-1.87782	223	THBS1|UBXN8|ITPR1|ATF3|CASP4|FGF21|CHAC1|ATP2A2|BCL2L1|OPA1|NGLY1|NIBAN1|FAF2|RHBDD1|PARP8|SELENOK|TNFRSF10B|TRIB3|FAF1|JUN|NRBF2|DDX3X|EIF2AK2|TRAF2|TMEM259|XBP1|PTPN2|PPP2CB|UBE4A|SERINC3|PPP1R15A|UBXN1|CCDC47|AUP1|ATF6|TMEM33|TXNDC12|SVIP|PPP1R15B|DAB2IP|UGGT2|USP25|RACK1|ERN1|BCL2L11|RHBDD2|PARK7|UBE2G2|DDIT3|NPLOC4|PLA2G6|USP14|SEC61B|MAN1A1|UBXN4|CTH|TRIM25|ERLIN1|PML|FLOT1|DERL1|MARCKS|PTPN1|RNFT1|BAK1|TMEM258|PSMC6|EIF2S1|HSPA5|NFE2L2|GSK3B|ERO1A|UBQLN2|CLU|HM13|HERPUD1|ECPAS|UBQLN1|PDIA3|UFM1|CXCL8|EIF2AK3|EIF4G1|GORASP2|EIF2B5|TMBIM6|BBC3	Hepatocytes	MASL_vs_Control
GOBP_RESPONSE_TO_EPIDERMAL_GROWTH_FACTOR	0.0314001	0.0835149	0.321776	-0.439923	-1.5645	42	VIL1|GAREM1|FOS|PTPN12|NCL|AKT1|EEF1A1|DAB2IP|IQGAP1|ERBB2|ZFP36|PDE8A|SYAP1|ZFP36L2|MAPK1	Hepatocytes	MASL_vs_Control
GOBP_RESPONSE_TO_ESTRADIOL	0.0327993	0.0863511	0.321776	-0.355841	-1.44277	81	CCN2|CD38|PDGFRB|ITGA2|HSF1|STAT3|PDGFA|CASP9|SOCS2|HNRNPD|NCOR2|NQO1|BCL2L11|UCN|ARPC1B|GPI|IGF1R|IGFBP2|EZH2|STRN3|MBD2|NCOA3|ESR2|KIF18A|MMP15|ENDOG|LCOR|F7|SLC34A1|CALR|APOB	Hepatocytes	MASL_vs_Control
GOBP_RESPONSE_TO_ESTROGEN	0.012416	0.0417479	0.38073	-0.431148	-1.57304	47	TGFB3|TPH2|PDGFRB|CD24|IL4R|WBP2|HMOX1|SERPINB9|CITED2|SRA1|EPO|ARPC1B|TRIM25|RBBP5|APOA2|IGFBP2	Hepatocytes	MASL_vs_Control
GOBP_RESPONSE_TO_EXTRACELLULAR_STIMULUS	0.000509339	0.00339811	0.477271	-0.309854	-1.4637	386	SOD2|ATF3|TPH2|FGF21|STK24|A2M|ASNS|OGT|CDKN2B|NR4A2|MAP1LC3B|NOD2|MAP1LC3A|WNT9B|SGIP1|STAT1|SLC38A2|ZC3H12A|GDF15|ITGA2|CDKN1A|WDR45B|HSF1|P2RX7|FOS|LYN|SEH1L|EIF2AK2|SRF|ADM|PLIN3|XBP1|PPARD|COMT|ZEB1|AMBRA1|FOXK2|SLC1A2|ALPL|ATG7|GCLC|PHEX|AKT1|TFRC|DAP|SLC22A3|HMOX1|HNRNPA1|SRC|ATG5|MAPK8|PRKAA1|BNIP2|NFKBIZ|CYP1A1|SIRT2|NUAK1|EPO|STK39|NQO1|LDLR|GCN1|LAMP2|UCN|DDIT3|TYMS|WDR59|JMY|IGF1R|ZFP36|PICK1|SPINK1|EIF2A|UPP1|RPS6KB1|PIM1|TRIM25|KPTN|MTHFR|H6PD|IGFBP2|RPTOR|XPR1|ENSA|GABARAP|ERCC1|FOXK1|PPARG|ATP2B1|DCTPP1|MBD2|WRN|MAPK1|FAS|EIF2S1|WNT11|APOE|HSPA5|NFE2L2|FNIP1|SHANK2|LGSN|ADRB2|DAD1|ASGR1|TSPO|MLST8|SLC16A1|SRD5A2|SP1|LRAT|EIF2AK3|EIF4G1|HTR4|ACSL1|NOCT|PTPRC|SLC2A1|CD68|F7|FADS1|KL|TBL1XR1|SLC34A1|ITGA4|MN1|ASCL1|HSPA8|BECN1|ATF4|GABARAPL1|SREBF1	Hepatocytes	MASL_vs_Control
GOBP_RESPONSE_TO_FLUID_SHEAR_STRESS	0.000458156	0.00311833	0.498493	-0.610821	-1.93556	25	TGFB3|KLF4|PDGFRB|P2RX7|AKT1|SRC|CITED2|SOCS5|P2RX4	Hepatocytes	MASL_vs_Control
GOBP_RESPONSE_TO_GAMMA_RADIATION	0.000127818	0.00108581	0.518848	-0.537663	-1.94589	46	SOD2|MAP3K20|BCL2L1|CDKN1A|PARP1|HSF1|XRCC6|ATR|PRKAA1|EGR1|MYC|PRKDC|YAP1|HRAS|PML|MDM2|WRN|BAK1|ZMPSTE24|HSPA5|BRCA2|DCUN1D3|PTPRC	Hepatocytes	MASL_vs_Control
GOBP_RESPONSE_TO_GROWTH_HORMONE	0.0166589	0.0517807	0.352488	-0.496249	-1.62314	28	GDF15|LYN|STAT3|PHEX|AKT1|SOCS2|PTK2|JAK2|LEPROTL1|STAT5A|PTPN1|PXN|F7|SLC34A1|PNPT1|STAT6	Hepatocytes	MASL_vs_Control
GOBP_RESPONSE_TO_HEAT	6.93699e-06	9.64054e-05	0.610527	-0.51166	-2.0736	78	CALCA|THBS1|IGF1|NF1|HSF1|CD14|BAG3|LYN|MAPKAPK2|IRAK1|HSPA6|TCIM|GCLC|AKT1|HMOX1|RBBP7|PSIP1|ATR|IER5|ZFAND1|YWHAE|CHORDC1|TRPV3|CXCL12|HSP90AB1|PDCD6|RPS6KB1|TP53INP1|SUMO1|EIF2S1|GSK3B|HSP90AA1	Hepatocytes	MASL_vs_Control
GOBP_RESPONSE_TO_HYDROGEN_PEROXIDE	2.36056e-05	0.000265366	0.57561	-0.456343	-1.90308	97	SOD2|ADAM9|NR4A3|STK24|MAP1LC3A|STAT1|PDGFRB|TNFAIP3|HSF1|TRAP1|DDR2|PPP2CB|PAWR|TXN|RELA|HMOX1|SRC|KDM6B|PLEKHA1|PRKAA1|PPP1R15B|NQO1|RACK1|PRDX3|ERN1|PARK7|CAPN2|HP|PDCD10|PDE8A|CRK|PPIF|EZH2|BAK1|SETX|MET|NFE2L2	Hepatocytes	MASL_vs_Control
GOBP_RESPONSE_TO_INORGANIC_SUBSTANCE	2.22174e-10	1.46918e-08	0.826657	-0.393115	-1.86125	409	HIF1A|SOD2|THBS1|STIM1|ADAM9|LONP1|CLDN1|NR4A3|TPH2|MT1A|RASGRP2|STK24|MT2A|EGLN1|ACTG1|MAP1LC3A|B2M|MBP|STAT1|ANKH|CPNE8|S100A16|PDGFRB|TNFAIP3|SLC38A2|ZC3H12A|PRNP|MT1G|SYT12|MT1M|CYP1A2|JUN|MT1B|PARP1|CPNE2|HSF1|CD14|P2RX7|FOS|TRAP1|DDR2|SLC11A2|TRAF2|PLSCR1|PPP2CB|FOSB|ENPP1|MT1E|ALPL|PDGFA|PAWR|ARL13B|TXN|HOMER1|PPP2CA|GCLC|EIF4A3|CASP9|PHEX|AKT1|TFRC|KCNC2|RELA|HMOX1|HNRNPA1|NPC1|SRC|KDM6B|APP|ITPKC|ATG5|PEF1|PLEKHA1|MAPK8|PRKAA1|JUNB|PPP1R15B|CYP1A1|HNRNPD|GDI1|RTF2|IQGAP1|LGMN|ANXA11|MT1X|KHK|CALM2|STK39|NQO1|RACK1|PRDX3|DDX11|ERN1|MT1H|ZFAND1|PARK7|RASA4|CAPN2|DDX19A|GPI|MT1F|CALM3|P2RX4|BRAF|PDCD6|HP|PDCD10|PDE8A|JUND|CRK|ABCC6|GSS|IGFBP2|PPIF|EZH2|ERCC1|SUMO1|SLC40A1|ATP5F1D|NT5E|MAPK1|NCSTN|ATF1|NEDD4|SEC31A|PLCB1|BAK1|SETX|GART|EIF2S1|TXNRD2|MET|HSPA5|NFE2L2|ATP2B4|ATP7A|PRDX1|PLCG2	Hepatocytes	MASL_vs_Control
GOBP_RESPONSE_TO_INSULIN	6.98773e-06	9.64054e-05	0.610527	-0.388526	-1.76816	218	EGR2|LONP1|PTPRE|SLC9A1|OGT|PIP4K2A|STAT1|NDEL1|SNX5|OSBPL8|TRIB3|FER|SRSF4|PARP1|ZNF106|FOS|RAB10|LYN|SHC1|SLC39A14|ADM|XBP1|PTPN2|CEACAM1|ZDHHC7|ENPP1|NCL|ALPL|GCLC|AKT1|DENND4C|SRC|HDAC5|CRY1|PRKAA1|CTSD|PIK3C2A|MYO1C|KHK|GRB2|NCOA2|YWHAG|SOCS1|EGR1|PRKDC|ZNF592|BCAR3|CYFIP1|IGF1R|AHSG|GCK|SYAP1|RHOQ|RPS6KB1|SORBS1|HRAS|SRSF5|PPARG|ATP2B1|MAPK1|SOGA1|VPS13C|LPIN2|APRT|PTPN1|PTPRA|CCND3|RARRES2|TNFSF10|GSK3B|KBTBD2|ZBTB7B|C1QTNF12|PKM|IGFBP1|SOCS3|GRB14|SCAP	Hepatocytes	MASL_vs_Control
GOBP_RESPONSE_TO_INTERFERON_BETA	0.00864888	0.031722	0.38073	-0.550573	-1.66075	21	STAT1|PLSCR1|IRF1|XAF1|IFITM3|IFITM2|UBE2G2|CAPN2|NDUFA13|BST2|TRIM6	Hepatocytes	MASL_vs_Control
GOBP_RESPONSE_TO_INTERLEUKIN_1	0.00027463	0.00202225	0.498493	-0.440846	-1.82343	92	HIF1A|IL1RN|GBP1|NFKB1|RIPK2|GBP2|GBP3|CD38|ZC3H12A|CCL20|CX3CL1|IRAK2|IRAK1|YTHDC2|GCLC|IL1R1|RELA|SRC|APP|PRKCA|DAB2IP|TANK|EPO|IKBKB|IL1RL2|EGR1|NKX3-1	Hepatocytes	MASL_vs_Control
GOBP_RESPONSE_TO_INTERLEUKIN_6	0.0293198	0.07901	0.352488	-0.486556	-1.54179	25	NFKB1|FER|PTPN2|STAT3|RELA|SRC|SMAD4|JAK2|YAP1|IL6ST	Hepatocytes	MASL_vs_Control
GOBP_RESPONSE_TO_IONIZING_RADIATION	0.0314389	0.0835725	0.282013	-0.322914	-1.37388	119	SOD2|MAP3K20|BCL2L1|INO80|CDKN1A|INTS7|PARP1|HSF1|XRCC6|BABAM2|ATR|PRKAA1|TANK|GRB2|EGR1|MYC|PRKDC|BARD1|YAP1|HRAS|PML|HUS1|ERCC1|NHEJ1|MDM2|UIMC1|WRN|MTA1|BAK1|ZMPSTE24|HSPA5|TNKS1BP1|AEN|BRCA2|BRCC3|DNM2|DCUN1D3|PTPRC|USP28|ECT2|RNF168|TOPBP1|RAD54B|RAD51|SIRT1|CYBA|CHEK2|CBL|FANCD2|XRRA1|IFI16|PRAP1|TP53BP1|KDM1A|ERCC8|BAX|EYA3|RHOB|TIGAR|INIP|POLB|IKBIP	Hepatocytes	MASL_vs_Control
GOBP_RESPONSE_TO_IRON_ION	0.0321702	0.08496	0.321776	-0.489932	-1.56968	26	HIF1A|MAP1LC3A|B2M|SLC11A2|TFRC|HMOX1|ATG5|CYP1A1	Hepatocytes	MASL_vs_Control
GOBP_RESPONSE_TO_KETONE	0.00283059	0.0133326	0.431708	-0.349683	-1.52958	148	TGFB3|THBS1|CLDN1|A2M|BCL2L1|GOLPH3|CD38|MBP|NR3C1|PARP1|HSF1|MSN|FOS|FOSB|CASP9|AKT1|WBP2|SRC|PRKAA1|ROCK2|HNRNPD|EPO|STK39|NQO1|SGK1|NCOA2|PARK7|XRN1|NKX3-1|TYMS|GPI|JAK2|EIF4E|CALM3|IGF1R|GNB1|ADCY3|MTAP|RPS6KB1|YAP1|TRERF1	Hepatocytes	MASL_vs_Control
GOBP_RESPONSE_TO_LAMINAR_FLUID_SHEAR_STRESS	0.0166879	0.0518134	0.352488	-0.644948	-1.65946	11	TGFB3|KLF4	Hepatocytes	MASL_vs_Control
GOBP_RESPONSE_TO_LEUKEMIA_INHIBITORY_FACTOR	0.000373372	0.00260842	0.498493	-0.46301	-1.85265	73	KLF4|EXT1|ARID5B|SMARCA5|NR5A2|PIGA|HNRNPU|BCLAF1|EPS8|TLE4|PFKP|NCL|TFRC|JARID2|EEF1E1|FZD4|MAT2A|GLDC|PDCD10|RNMT|SPRY2|MTF2|SNX10|CTH|TRIM25|PML|DTX1|SHMT1|TEX14|ADAM23|SOCS3|SRSF3	Hepatocytes	MASL_vs_Control
GOBP_RESPONSE_TO_LIGHT_STIMULUS	0.000855748	0.00519062	0.477271	-0.33434	-1.52289	226	SLC7A11|HIF1A|MAP3K20|EXT1|KRAS|INO80|PER2|RHBDD1|NF1|MECP2|CDKN1A|ITGB1|MAP4K3|PARP1|FOS|NPTN|NPM1|TIMP1|SLC1A2|POLA1|CASP9|AKT1|KCNC2|RELA|APP|OPN3|CRY1|ATR|MAPK8|PRKAA1|TAF1|GPR88|USP47|CRTC1|CDS1|MYC|RBX1|EYS|BRAF|RGS9|ID2|JUND|SIK1|PITPNM1|PML|CAMKMT|NLRP1|HUS1|USP2|ERCC1|CCAR2|TP53INP1|BHLHE40|WRN|NEDD4|MTA1|BAK1|N4BP1|EIF2S1|TANC1|RRH|SDE2|PER1|HMGN1|DYNLRB1|BRCA2|IFT20|DNM2|NR2E3|UBE2A|DCUN1D3	Hepatocytes	MASL_vs_Control
GOBP_RESPONSE_TO_MECHANICAL_STIMULUS	0.000135124	0.00113549	0.518848	-0.390521	-1.7168	152	THBS1|CNN2|NFKB1|SLC9A1|ACTG1|NRXN2|STAT1|F11R|SLC38A2|ITGA2|TNFRSF10B|BTG2|JUN|GSN|P2RX7|BAG3|FOS|DDR2|CASP2|IRF1|FOSB|GCLC|RELA|SRC|CITED2|MAPK8|HTT|MAP3K14|HABP4|MAP3K2|PTK2|UCN|NFKBIA|CAPN2|GPI|CXCL12|IGF1R|CASP1|JUND|RPS6KB1|RHOA|STRBP|IGFBP2|MBD2|FAS|MAP3K1|BAK1|TNFRSF1A|WNT11|MTPN	Hepatocytes	MASL_vs_Control
GOBP_RESPONSE_TO_METAL_ION	2.00009e-07	4.94162e-06	0.690132	-0.399605	-1.83313	268	HIF1A|SOD2|THBS1|STIM1|ADAM9|LONP1|CLDN1|TPH2|MT1A|RASGRP2|MT2A|ACTG1|MAP1LC3A|B2M|MBP|CPNE8|S100A16|PRNP|MT1G|SYT12|MT1M|CYP1A2|JUN|MT1B|PARP1|CPNE2|HSF1|CD14|P2RX7|FOS|SLC11A2|PLSCR1|PPP2CB|FOSB|MT1E|ARL13B|HOMER1|PPP2CA|GCLC|CASP9|AKT1|TFRC|KCNC2|HMOX1|NPC1|APP|ITPKC|ATG5|PEF1|MAPK8|PRKAA1|JUNB|CYP1A1|HNRNPD|GDI1|IQGAP1|LGMN|ANXA11|MT1X|KHK|CALM2|STK39|NQO1|MT1H|PARK7|RASA4|DDX19A|GPI|MT1F|CALM3|P2RX4|BRAF|PDCD6|JUND|ABCC6|GSS|IGFBP2|PPIF|ERCC1|SUMO1|SLC40A1|ATP5F1D|MAPK1|NCSTN|ATF1|NEDD4|SEC31A|EIF2S1|HSPA5|NFE2L2|ATP7A|PLCG2	Hepatocytes	MASL_vs_Control
GOBP_RESPONSE_TO_MINERALOCORTICOID	0.0389805	0.0983995	0.282013	-0.509293	-1.53623	21	CCN2|PARP1|FOS|FOSB|SRC|STK39|SGK1|CALM3|IGF1R|ATP2B1	Hepatocytes	MASL_vs_Control
GOBP_RESPONSE_TO_MOLECULE_OF_BACTERIAL_ORIGIN	1.4706e-09	7.29352e-08	0.788187	-0.44694	-2.03361	220	NR4A1|SOD2|ADAM9|CLDN1|NFKB1|IRF8|RIPK2|SERPINE1|TRIB1|PELI1|NOD2|B2M|TNFAIP3|ZC3H12A|CD24|FER|HSF1|CD14|P2RX7|CX3CL1|FOS|IRAK2|LYN|MAPKAPK2|THPO|ADM|SCARB1|XBP1|PPARD|IRAK1|MIF|ALPL|RPS6KA3|SLPI|CASP9|AKT1|RELA|NFKBIB|SRC|MAPK8|CNP|CDC73|ADAM17|PRKCA|NFKBIZ|CYP1A1|SIRT2|DAB2IP|TAP2|EPO|NQO1|PRDX3|PAF1|SPON2|IL18|NFKBIA|LITAF|CAPN2|LY96|LBP|JAK2|ZFP36|CASP1|PLSCR4|JUND|BCR|EFNB2|RPS6KB1|CD55|AKAP12|RHOA|PDCD4|CMPK2|AKIRIN2|MAPK1|MAPKAPK3|PLCG2|C4B|SASH1|PRDX2|CXCL3|HAVCR2|AKAP8|UPF1|TSPO|MAP2K3|TRIM6|CXCL8|TNFRSF1B|CSF1|NOCT|C5AR1|PRKCE|CD68|TLR4|IRAK3|SCIMP|SBNO2|IL18BP|APOB|PTAFR|WNT5A|MRC1|ABCA1|CD274|SLC11A1	Hepatocytes	MASL_vs_Control
GOBP_RESPONSE_TO_MONOSACCHARIDE	0.000764895	0.00474193	0.477271	-0.371835	-1.6272	146	HIF1A|SOD2|THBS1|FGF21|CCN2|ITGA2|KLF7|SRF|SLC39A14|XBP1|PPARD|STX4|LRP5|GCLC|TCF7L2|SOX4|SMAD4|PRKAA1|SLC29A1|SLC12A7|ACVR2B|TRA2B|SMARCA4|KHK|RACK1|ERN1|SELENOT|EGR1|NDUFAF2|PLA2G6|IGF1R|GCK|PIM3|TRPM4|GCKR|RPS6KB1|GPAM|RHOA|APOA2|CDK16|TWNK|PLCB1	Hepatocytes	MASL_vs_Control
GOBP_RESPONSE_TO_MURAMYL_DIPEPTIDE	0.0159475	0.0502878	0.352488	-0.568745	-1.62261	17	RIPK2|JAG1|NOD2|TNFAIP3|RELA|NFKBIA|NLRP1	Hepatocytes	MASL_vs_Control
GOBP_RESPONSE_TO_MUSCLE_STRETCH	0.00429675	0.018566	0.407018	-0.581501	-1.7796	22	NFKB1|SLC9A1|JUN|GSN|FOS|DDR2|RELA|PTK2|NFKBIA|GPI	Hepatocytes	MASL_vs_Control
GOBP_RESPONSE_TO_NERVE_GROWTH_FACTOR	0.0283633	0.077048	0.352488	-0.447589	-1.54978	37	CALCA|CSNK1D|PARP1|CSNK1E|DYNC1LI2|EIF4A3|AKT1|KCNC2|APP|RAP1A|RAPGEF1|CRK|CSTF2|HSPA5|MAGI2|USP8|KCNC1|ID1|HES1|CBL|ACAP2|SH3GL2	Hepatocytes	MASL_vs_Control
GOBP_RESPONSE_TO_NICOTINE	0.000735372	0.00460119	0.477271	-0.626663	-1.89027	21	SLC7A11|NFKB1|B2M|HOMER1|RELA|HMOX1|KCNK1|IGF1R|MAPK1	Hepatocytes	MASL_vs_Control
GOBP_RESPONSE_TO_NUTRIENT	0.0067628	0.0263215	0.407018	-0.359592	-1.51345	113	SOD2|A2M|OGT|CDKN2B|NOD2|STAT1|ITGA2|HSF1|SRF|XBP1|PPARD|ALPL|GCLC|PHEX|TFRC|HMOX1|NFKBIZ|CYP1A1|EPO|NQO1|TYMS|IGF1R|RPS6KB1|PIM1|TRIM25|MTHFR|IGFBP2|ENSA|ERCC1|PPARG|ATP2B1|SHANK2|DAD1|TSPO|SLC16A1|LRAT|ACSL1|F7|KL|SLC34A1|MN1|ASCL1|BECN1|SNW1|VDR|HLCS	Hepatocytes	MASL_vs_Control
GOBP_RESPONSE_TO_OXIDATIVE_STRESS	3.69602e-07	8.33631e-06	0.674963	-0.374882	-1.75768	335	SLC7A11|HIF1A|SOD2|NCOA7|ADAM9|LONP1|NR4A3|STK24|ATP2A2|NR4A2|MPV17L|CD38|MAP1LC3A|STAT1|PDGFRB|TNFAIP3|THG1L|ZC3H12A|PRNP|MCL1|SELENOK|FER|EPAS1|JUN|PARP1|HSF1|ABCD1|FOS|TRAP1|DDR2|RCAN1|ZNF622|TPM1|PPP2CB|ABCC1|SFPQ|PAWR|TXN|STX4|GCLC|AKT1|RELA|ETV5|HMOX1|SRC|KDM6B|MPV17|APP|PSIP1|PLEKHA1|MAPK8|PRKAA1|PDLIM1|GSR|PON2|PLK3|PPP1R15B|SIRT2|PNPLA8|CHCHD2|NQO1|RACK1|PRDX3|NONO|ERN1|ZFAND1|UCN|PARK7|PDK1|CAPN2|JAK2|BTG1|COA8|HP|PDCD10|PDE8A|PPIA|CRK|PML|GSS|HSPB1|PPIF|GSKIP|EZH2|ERCC1|VNN1|TP53INP1|WRN|DUOX1|MAPK1|BAK1|SETX|EIF2S1|TXNRD2|BANF1|MET|APOE|DHRS2|NFE2L2|PXDN|ATP7A|PRDX1|FBXW7|PXN|MTF1	Hepatocytes	MASL_vs_Control
GOBP_RESPONSE_TO_OXYGEN_LEVELS	4.67398e-09	1.91066e-07	0.761461	-0.428453	-1.95994	240	TGFB3|HIF1A|SOD2|PLOD2|THBS1|ITPR1|LONP1|PGK1|SLC9A1|NR4A2|CCN2|EGLN1|CD38|ENO1|PDGFRB|NF1|CD24|MDM4|MECP2|ITGA2|BMP2|ACTN4|EPAS1|HSF1|FOS|DDR2|SLC11A2|SRF|ADM|PPARD|IRAK1|PDGFA|ATG7|AKT1|TFRC|HMOX1|FMN2|MIEF1|SRC|CITED2|SMAD4|PRKAA1|SLC29A1|PDLIM1|ROCK2|PLK3|AJUBA|BNIP2|ADAM17|MALAT1|CYP1A1|SIRT2|EPO|CHCHD2|TM9SF4|PLOD1|CYB5R4|PDK1|EGR1|MYC|CAPN2|NKX3-1|CXCL12|VEGFA|PICK1|JUND|PIK3CB|RHOA|SDHD|PML|MTHFR|ATP6V1G1|RPTOR|BIRC2|PPARG|MDM2|FAS|FAM162A|ADAM15|HILPDA|TXNRD2|NFE2L2|LIMD1|ATP7A	Hepatocytes	MASL_vs_Control
GOBP_RESPONSE_TO_PEPTIDE	2.68124e-10	1.72238e-08	0.814036	-0.397962	-1.8791	374	NR4A1|ICAM1|EGR2|CA2|LONP1|NR4A3|PTPRE|INHBA|CASP4|FGF21|NFKB1|SLC9A1|RIPK2|OGT|PIP4K2A|NR4A2|CCN2|IGF1|RANGAP1|JAG1|NOD2|STAT1|TNFAIP3|NDEL1|PRNP|GDF15|BTG2|SNX5|OSBPL8|TRIB3|FER|SRSF4|PARP1|HSF1|ZNF106|FOS|RAB10|LYN|DDR2|SHC1|SLC39A14|ADM|XBP1|PTPN2|CEACAM1|TIMP1|ZDHHC7|ABCC1|ENPP1|NCL|ALPL|STAT3|AGTR1|GCLC|PHEX|AKT1|SOCS2|RELA|DENND4C|SRC|APP|HDAC5|CRY1|PRKAA1|ROCK2|CTSD|PIK3C2A|LGMN|MYO1C|KHK|GRB2|DDX11|BCL2L11|NCOA2|YWHAG|PTK2|SOCS1|NFKBIA|EGR1|PRKDC|ZNF592|STAT4|BCAR3|CXCL12|JAK2|LRP6|BTG1|CYFIP1|IGF1R|AHSG|SPINK1|GCK|SYAP1|LEPROTL1|JUND|RHOQ|UMODL1|TCF12|CRK|RPS6KB1|STAT5A|SORBS1|HRAS|NLRP1|SRSF5|PPARG|ATP2B1|COL3A1|MDM2|MAPK1|SOGA1|VPS13C|LPIN2|APRT|PLCB1|PTPN1|PTPRA|CCND3|RARRES2|TNFSF10|NFE2L2|GSK3B|KBTBD2|ZBTB7B|C1QTNF12|NUDC|PXN|PKM|IGFBP1|ADRB2|SOCS3|GRB14|ARHGEF2|SCAP	Hepatocytes	MASL_vs_Control
GOBP_RESPONSE_TO_PEPTIDE_HORMONE	1.44084e-09	7.2526e-08	0.788187	-0.40449	-1.89291	320	NR4A1|EGR2|CA2|LONP1|NR4A3|PTPRE|INHBA|FGF21|NFKB1|SLC9A1|OGT|PIP4K2A|NR4A2|CCN2|RANGAP1|STAT1|NDEL1|GDF15|BTG2|SNX5|OSBPL8|TRIB3|FER|SRSF4|PARP1|HSF1|ZNF106|FOS|RAB10|LYN|DDR2|SHC1|SLC39A14|ADM|XBP1|PTPN2|CEACAM1|TIMP1|ZDHHC7|ENPP1|NCL|ALPL|STAT3|AGTR1|GCLC|PHEX|AKT1|SOCS2|RELA|DENND4C|SRC|HDAC5|CRY1|PRKAA1|ROCK2|CTSD|PIK3C2A|MYO1C|KHK|GRB2|NCOA2|YWHAG|PTK2|SOCS1|EGR1|PRKDC|ZNF592|STAT4|BCAR3|CXCL12|JAK2|LRP6|BTG1|CYFIP1|IGF1R|AHSG|SPINK1|GCK|SYAP1|LEPROTL1|JUND|RHOQ|UMODL1|TCF12|CRK|RPS6KB1|STAT5A|SORBS1|HRAS|SRSF5|PPARG|ATP2B1|COL3A1|MAPK1|SOGA1|VPS13C|LPIN2|APRT|PLCB1|PTPN1|PTPRA|CCND3|RARRES2|TNFSF10|NFE2L2|GSK3B|KBTBD2|ZBTB7B|C1QTNF12|NUDC|PXN|PKM|IGFBP1|SOCS3|GRB14	Hepatocytes	MASL_vs_Control
GOBP_RESPONSE_TO_PLATELET_DERIVED_GROWTH_FACTOR	0.0174093	0.0533695	0.352488	-0.561937	-1.65157	19	YES1|PDGFRB|FER|RDX|SRC|IQGAP1|MTSS2|DDIT3|SYAP1|ATP7A|CORO1B	Hepatocytes	MASL_vs_Control
GOBP_RESPONSE_TO_PROGESTERONE	0.00183474	0.00946128	0.45506	-0.536933	-1.82309	33	TGFB3|THBS1|CD38|MBP|FOS|FOSB|WBP2|SRC|NCOA2|TYMS|GPI|IGF1R|YAP1|TRERF1	Hepatocytes	MASL_vs_Control
GOBP_RESPONSE_TO_PROTOZOAN	0.00216202	0.0108021	0.431708	-0.633318	-1.80684	17	IER3|IRF8|GBP2|IL4R|IRF4|BATF|GBP4|HRAS	Hepatocytes	MASL_vs_Control
GOBP_RESPONSE_TO_RADIATION	0.00391569	0.0172398	0.407018	-0.299283	-1.40306	327	SLC7A11|HIF1A|SOD2|MAP3K20|BCL2L1|EXT1|KRAS|INO80|PER2|RHBDD1|NF1|MECP2|CDKN1A|ITGB1|INTS7|MAP4K3|PARP1|HSF1|XRCC6|FOS|NPTN|NPM1|TIMP1|BABAM2|SLC1A2|POLA1|TXN|CASP9|AKT1|KCNC2|RELA|APP|OPN3|CRY1|ATR|MAPK8|PRKAA1|PLK3|TAF1|TANK|GRB2|GPR88|USP47|CRTC1|CDS1|EGR1|MYC|RBX1|PRKDC|EYS|BARD1|CXCL12|BRAF|RGS9|ID2|JUND|SIK1|YAP1|PITPNM1|HRAS|PML|CAMKMT|NLRP1|HUS1|USP2|ERCC1|CCAR2|NHEJ1|TP53INP1|COL3A1|BHLHE40|MDM2|UIMC1|WRN|NEDD4|MTA1|BAK1|N4BP1|EIF2S1|ZMPSTE24|HSPA5|TANC1|RRH|SDE2|PER1|TNKS1BP1|AEN|HMGN1|DYNLRB1|BRCA2|IFT20|BRCC3|DNM2|NR2E3|UBE2A	Hepatocytes	MASL_vs_Control
GOBP_RESPONSE_TO_REACTIVE_OXYGEN_SPECIES	1.31039e-05	0.000162733	0.593325	-0.413779	-1.81904	152	HIF1A|SOD2|ADAM9|NR4A3|STK24|MPV17L|MAP1LC3A|STAT1|PDGFRB|TNFAIP3|FER|JUN|HSF1|FOS|TRAP1|DDR2|TPM1|PPP2CB|PAWR|TXN|AKT1|RELA|HMOX1|SRC|KDM6B|MPV17|PLEKHA1|MAPK8|PRKAA1|PLK3|PPP1R15B|NQO1|RACK1|PRDX3|ERN1|PARK7|CAPN2|COA8|HP|PDCD10|PDE8A|CRK|PPIF|EZH2|MAPK1|BAK1|SETX|TXNRD2|MET|APOE|NFE2L2|ATP7A|PRDX1|PXN	Hepatocytes	MASL_vs_Control
GOBP_RESPONSE_TO_SALT	1.88262e-05	0.000220074	0.57561	-0.366066	-1.67714	257	SOD2|THBS1|ITPR1|STIM1|ADAM9|CLDN1|TPH2|PPP2R2A|RASGRP2|ACTG1|MAP1LC3A|B2M|ANKH|CPNE8|S100A16|TGM2|ZC3H12A|ITGA2|SYT12|JUN|CPNE2|HSF1|P2RX7|FOS|PANX1|FOSB|ENPP1|SLC1A2|ALPL|ARL13B|HOMER1|GCLC|PHEX|HNRNPA1|ITPKC|ATG5|PEF1|PRKAA1|JUNB|ROCK2|TAF1|EFTUD2|CYP1A1|HNRNPD|GDI1|IQGAP1|LGMN|ANXA11|CALM2|STK39|EGR1|XRN1|GLDC|RASA4|GPI|AGRN|CALM3|GRK2|IGF1R|P2RX4|GNB1|BRAF|PDCD6|JUND|TRPM4|ABCC6|MTHFR|IGFBP2|PPIF|TOMM70|NT5E|NCSTN|NEDD4|SEC31A|PLCB1|HSPA5|NFE2L2|ATP2B4|ATP7A|PLCG2|HSP90AA1|KRT8	Hepatocytes	MASL_vs_Control
GOBP_RESPONSE_TO_STARVATION	0.0173802	0.0533397	0.352488	-0.31471	-1.40698	177	ATF3|STK24|ASNS|MAP1LC3B|MAP1LC3A|WNT9B|SLC38A2|ZC3H12A|CDKN1A|WDR45B|FOS|SEH1L|EIF2AK2|ADM|PLIN3|XBP1|COMT|AMBRA1|FOXK2|ATG7|DAP|HNRNPA1|ATG5|MAPK8|PRKAA1|NUAK1|GCN1|LAMP2|DDIT3|WDR59|JMY|IGF1R|ZFP36|PICK1|EIF2A|UPP1|KPTN|RPTOR|XPR1|GABARAP|FOXK1|WRN|MAPK1|FAS|EIF2S1|HSPA5|NFE2L2|FNIP1	Hepatocytes	MASL_vs_Control
GOBP_RESPONSE_TO_STEROID_HORMONE	4.38451e-05	0.000446057	0.557332	-0.363448	-1.66257	240	TGFB3|THBS1|IL1RN|ADAM9|CLDN1|NR4A3|TPH2|ATP1A1|A2M|CCN2|CNOT1|CD38|MBP|CNOT9|NR3C1|PIAS2|HNRNPU|PARP1|NCOR1|FOS|ADM|PPARD|FOSB|ALPL|CASP9|WBP2|RBFOX2|NPC1|SRC|ACVR1|RBBP7|CRY1|YWHAH|SMARCA4|NCOR2|CNOT2|EPO|STK39|SGK1|BCL2L11|NCOA2|KDM4C|UCN|PARK7|NKX3-1|TYMS|GPI|PTPRU|JAK2|EIF4E|CALM3|IGF1R|ZFP36|RPS6KB1|YAP1|TRERF1|RHOA|APOA2|IGFBP2|CPN1|STRN3|ATP2B1|ZFP36L2|NEDD4|UBE2L3|ESR2|PTGES3|DDX17|ABCA2|PER1|ZBTB7A|TSPO|PAK1|RAN|SRD5A2|UFM1|ACSBG1|NR2E3|CARM1|FKBP4|DDX54|SERPINF1|USP8|ADTRP|PPARGC1B|GOT1|HSPA8|GSK3A|SREBF1|CALR	Hepatocytes	MASL_vs_Control
GOBP_RESPONSE_TO_TEMPERATURE_STIMULUS	7.72071e-06	0.000105631	0.593325	-0.439258	-1.87858	123	CALCA|SOD2|THBS1|SLC9A1|ZNF516|IGF1|NF1|HSPD1|HSF1|CD14|BAG3|FOS|LYN|MAPKAPK2|ADM|IRAK1|HSPA6|TCIM|GCLC|AKT1|HMOX1|RBBP7|PSIP1|ATR|PRKAA1|IER5|ACADVL|ZFAND1|YWHAE|NFKBIA|CHORDC1|TRPV3|CXCL12|HSP90AB1|PDCD6|RPS6KB1|TRPM8|ATP2B1|TP53INP1|SUMO1|ARRB2|EIF2S1|GSK3B|HSP90AA1|ADRB2|ERO1A	Hepatocytes	MASL_vs_Control
GOBP_RESPONSE_TO_TESTOSTERONE	0.00320549	0.0147685	0.431708	-0.540998	-1.79061	30	THBS1|HSF1|MSN|ROCK2|EPO|NQO1|XRN1|NKX3-1|GPI|IGF1R|MTAP|RPS6KB1|SLC39A9|TSPO|SRD5A2|CALR|NCOA4|SIRT1|EDN1|CBL	Hepatocytes	MASL_vs_Control
GOBP_RESPONSE_TO_TOPOLOGICALLY_INCORRECT_PROTEIN	8.90697e-06	0.000119201	0.593325	-0.439826	-1.91216	136	THBS1|ATF3|FGF21|CHAC1|HSPA9|NGLY1|FAF2|RHBDD1|HSPA4L|PARP8|HSPD1|HSF1|BAG3|SERPINH1|MFN2|EIF2AK2|XBP1|PTPN2|PPP1R15A|HSPA6|AUP1|ATF6|KLHL15|TMEM33|HSPA4|PPP1R15B|DAB2IP|HSPE1|UGGT2|RACK1|ERN1|BCL2L11|RHBDD2|DDIT3|OPTN|HSP90AB1|HSPH1|TRAM1|UBXN4|CTH|HSPB1|DERL1|AKIRIN2|HSPA13|UBE2W|PTPN1|BAK1|EIF2S1|HSPA5|NFE2L2|F12|HSP90AA1|ERO1A|CLU|HERPUD1	Hepatocytes	MASL_vs_Control
GOBP_RESPONSE_TO_TRANSFORMING_GROWTH_FACTOR_BETA	1.1449e-05	0.000146257	0.593325	-0.392594	-1.77271	203	TGFB3|THBS1|ADAM9|CLDN1|OGT|SMAD5|CDKN2B|YES1|ITGB5|SPRED2|FERMT2|GDF15|NR3C1|BMP2|LEMD3|SINHCAF|BAMBI|ITGB1|SNX25|JUN|PARP1|FOS|DDR2|ZYX|ZEB1|STAT3|ZFHX3|PDGFA|USP9X|TNXB|FKBP1A|SRC|ACVR1|SPRED1|RBBP7|CITED2|STRAP|LATS2|SMAD4|ROCK2|ADAM17|NFKBIZ|FNDC4|PDCD5|PTK2|SDCBP|PAK2|HSP90AB1|LTBP1|IGF1R|SPRY2|CRK|PML|ARID4B|PPARG|COL3A1|SKI|ZFP36L2|AXIN1|ARRB2|LTBP3|COL4A2|HSPA5|LRG1|PXN|ZBTB7A|BRMS1L|HTRA1|DNM2|SKIL|ZNF451|TRIM33|ZFYVE9|FNTA	Hepatocytes	MASL_vs_Control
GOBP_RESPONSE_TO_TUMOR_NECROSIS_FACTOR	3.40601e-09	1.43585e-07	0.774939	-0.461769	-2.06436	176	CALCA|THBS1|CXCL16|GBP1|ADAM9|CLDN1|CASP4|NFKB1|YBX3|EXT1|GBP2|GBP3|MBP|STAT1|BIRC3|TNFAIP3|ZC3H12A|OTULIN|ACTN4|CCL20|MAP4K3|CD14|CX3CL1|FOS|CYLD|TRAF2|PTPN2|PPP2CB|TNFRSF21|YTHDC2|ZFAND6|CD58|TNFRSF14|AKT1|RELA|TRAF3|NKIRAS1|SLC22A5|ADAM17|DAB2IP|TANK|IKBKB|DHX9|EIF5A|ADAM10|NUB1|TXNDC17|NFKBIA|NKX3-1|JAK2|SPPL2A|ZFP36|CASP1|F2RL1|KRT18|TMSB4X|RFFL|RPS6KB1|AKAP12|CCDC3|HIPK1|ILK|BIRC2|ZFP36L2|MAPK1|FAS|TNFRSF1A|TRAF4|NFE2L2|ASAH1|CDIP1	Hepatocytes	MASL_vs_Control
GOBP_RESPONSE_TO_TYPE_II_INTERFERON	4.4593e-08	1.37972e-06	0.719513	-0.541188	-2.23847	92	CXCL16|GBP1|CLDN1|IRF8|FLNB|GBP2|ACTG1|STAT1|PARP14|CCL20|ACTR3|GSN|CX3CL1|IFNGR1|NLRC5|ZYX|IRF1|PTPN2|CDC37|CD58|CD74|STX4|DAPK3|CALCOCO2|SLC22A5|IFITM3|IFITM2|MYO1C|GAPDH|NUB1|GBP4|JAK2|CASP1|PARP9|RPS6KB1|TYK2|TRIM21|PPARG|HPX|ACTR2	Hepatocytes	MASL_vs_Control
GOBP_RESPONSE_TO_TYPE_I_INTERFERON	3.51764e-05	0.000370726	0.557332	-0.53971	-2.03219	54	ISG15|MX1|STAT1|TBK1|OAS2|NLRC5|PTPN2|IRAK1|SHMT2|CDC37|IFI27|TRAF3|IFITM3|OAS3|IFITM2|TANK|YTHDF3|RBM47|IFIT1|TRIM56|TYK2|AZI2|PTPN1|YTHDF2|USP18|ADAR|TRIM6|PTPN6|USP27X|WNT5A|CNOT7|SP100|FADD|OAS1	Hepatocytes	MASL_vs_Control
GOBP_RESPONSE_TO_UV	0.0220676	0.0636094	0.352488	-0.326574	-1.39666	123	MAP3K20|INO80|RHBDD1|CDKN1A|MAP4K3|PARP1|NPM1|TIMP1|POLA1|CASP9|AKT1|RELA|OPN3|ATR|MAPK8|PRKAA1|TAF1|USP47|MYC|RBX1|PML|NLRP1|HUS1|ERCC1|CCAR2|TP53INP1|WRN|NEDD4|BAK1|N4BP1|EIF2S1|SDE2|HMGN1|BRCA2|UBE2A|DCUN1D3|NSMCE3|FEN1|ATF4|USP28|CASP7|XPC|SIRT1|REV1|PTPRK|HYAL2|CHEK1	Hepatocytes	MASL_vs_Control
GOBP_RESPONSE_TO_VIRUS	1.02501e-14	2.56064e-12	0.986546	-0.472542	-2.18199	281	HIF1A|GBP1|IFI44L|ISG15|NFKB1|BCL2L1|EXT1|GRAMD4|GBP3|MX1|STAT1|ENO1|TRIM38|TNFAIP3|MID2|TBK1|ZC3H12A|ISG20|OAS2|CGAS|SELENOK|MLKL|TRIM15|DDX21|LGALS8|IFIH1|DHX15|DDX3X|ILF3|IFNGR1|EIF2AK2|PLSCR1|NLRC5|IRF1|SEC14L1|PCBP2|SERINC3|TRIM28|IFI6|AUP1|ATG7|RELA|IFI27|TRAF3|SRC|ZC3HAV1|SAP30BP|ATG5|RTP4|MAP3K14|DTX3L|IFITM3|OAS3|TRIM27|CYP1A1|RNF216|IFITM2|TANK|ODC1|IFI44|IKBKB|DHX9|EIF5A|IRF9|DDX60|CFL1|DCLK1|TRIM22|SPON2|PIM2|GTF2F1|HERC5|ZNFX1|POLR3E|PSMA2|NPLOC4|CXCL12|JAK2|IFNLR1|CASP1|IFIT1|TRIM56|PARP9|F2RL1|CHMP3|GPAM|AGBL4|TRIM25|PML|TYK2|ARF1|NLRP1|AZI2|HSPB1|XPR1|LAMTOR5|POLR3C|TRIM21|TOMM70|ABCF3|CRCP|CCT5|BANF1|ATG16L1|DDX17|ZMPSTE24|G3BP1|TPT1|IKBKG|DDX1|HSP90AA1|ADAR|RNF135|CLU|RSAD2|BST2|POLR3B|TRIM6|UBQLN1|GBF1|HTRA1|IL33|MOV10|NDUFAF4|VWCE|PTPRC|OASL|POLR3G|SENP7|POU2F2|USP27X|SMAD3|IRAK3|SERINC5|POLR3D|BECN1|IL23A|CALR|APOB|ILRUN|GBP7|CNOT7|TTC4|APOBEC3F|EXOSC4	Hepatocytes	MASL_vs_Control
GOBP_RESPONSE_TO_WOUNDING	1.32888e-16	4.9796e-14	1.04763	-0.448746	-2.1216	392	TGFB3|SLC7A11|MACF1|HIF1A|SOD2|CD9|THBS1|VWF|CNN2|CCN1|CLDN1|TAFA5|INHBA|KLF4|STK24|CD59|EXT1|FN1|SERPINE1|UBASH3B|CCN2|ACTG1|VCL|IGF1|TNFRSF12A|ACTB|CD44|RANGAP1|PHLDB2|VIL1|NRP1|PROS1|PDGFRB|TNFAIP3|MYL12A|F11R|NF1|FERMT2|BLOC1S6|DGKZ|ITGA2|CDKN1A|TNC|ITGB1|RAC1|JUN|MAP2K1|FUNDC2|S100A10|CX3CL1|ANXA2|RAB27A|MYH9|LYN|DDR2|RAB3A|TPM1|PLSCR1|SRF|CLIC1|ADM|SCARB1|XBP1|PPARD|CEACAM1|TIMP1|SH2B3|ITPK1|SLC1A2|PDGFA|CHMP4B|FLRT3|ACTN1|CSRP1|ARL8B|DST|HMOX1|SDC4|MRTFA|SRC|DGKG|VPS4A|CD151|SMAD4|AJUBA|ADAM17|PRKCA|NFKBIZ|CYP1A1|VTN|PRCP|EPO|TEC|METAP1|HBEGF|PTK2|DGKH|DDIT3|JMJD1C|AURKA|NOTCH2|JAK2|B4GALT1|VEGFA|ERBB2|IGF1R|DGKE|ZFP36|P2RX4|BRAF|PDCD10|RHOC|F2RL1|ITGA5|PPIA|HGFAC|CHMP3|CRK|PIK3CB|RPS6KB1|YAP1|RHOA|HRAS|SERPING1|MYOF|POU5F1|HSPB1|ILK|MAPK8IP3|IL6ST|PPARG|ANXA5|PTEN|COL3A1|MYL9|ZFP36L2|DUOX1|RREB1|F2|HPS4|MAP2K2|APOE|NFE2L2|INPP5F|F12|LRG1|ATP7A|PLCG2|PABPC4|GLI1|MAP2K4|CORO1B|PRDX2|PLLP|TSPO|DGKD|PAK1|VAV2|FERMT3|RTN4RL2|AP3B1|FZD6|IL33|SRSF6|ELK3|APOH|PTPN6|JAML|RAF1	Hepatocytes	MASL_vs_Control
GOBP_RESPONSE_TO_ZINC_ION	0.00189494	0.0097049	0.45506	-0.525308	-1.81888	37	SOD2|MT1A|MT2A|MT1G|MT1M|MT1B|PARP1|P2RX7|MT1E|MT1X|KHK|MT1H|DDX19A|MT1F|P2RX4	Hepatocytes	MASL_vs_Control
GOBP_RETINA_VASCULATURE_DEVELOPMENT_IN_CAMERA_TYPE_EYE	0.00322917	0.0148578	0.431708	-0.667474	-1.80522	13	HIF1A|NRP1|PDGFRB|LRP5|ACVR2B|FZD4|COL4A1|VSTM4|CLIC4	Hepatocytes	MASL_vs_Control
GOBP_RETROGRADE_AXONAL_TRANSPORT	0.0220146	0.0634838	0.352488	-0.630242	-1.67265	12	NDEL1|PAFAH1B1|DST|FBXW11|AGBL4|DYNC1H1	Hepatocytes	MASL_vs_Control
GOBP_RETROGRADE_TRANSPORT_ENDOSOME_TO_GOLGI	0.0300692	0.0806431	0.352488	-0.3575	-1.46844	87	RBSN|SNX5|DENND5A|STX6|TMEM87B|RAB7A|VPS53|TRIM27|RAB9A|PHETA1|GCC2|USP7|CLTC|ATP9A|PLEKHA3|WIPF3|DCTN1|TRAPPC10|SPAG9|TBC1D23|GOSR1|GBF1|UBE2O|RNF126|RAB6A|YKT6|ARFIP1|SURF4|SNX1|SNX3|GGA1|VPS51|VPS26A|RGP1|PREPL|RAB29|LMAN1|VTI1A|SNX12|EIPR1	Hepatocytes	MASL_vs_Control
GOBP_RETROGRADE_VESICLE_MEDIATED_TRANSPORT_GOLGI_TO_ENDOPLASMIC_RETICULUM	0.0264955	0.0732969	0.352488	-0.416377	-1.52539	48	PITPNB|GOLPH3|ATP9B|SEC22B|HTT|NBAS|PICK1|RINT1|ATP9A|COPZ1|UVRAG|ARF4|GBF1|RAB6A|COPA|LMAN2|SCFD1|KDELR3|ERGIC3|COPE|KDELR1|TAPBP|COPB2|ARF5|BNIP1|TMED10|COG7	Hepatocytes	MASL_vs_Control
GOBP_RHO_PROTEIN_SIGNAL_TRANSDUCTION	0.00285753	0.0134129	0.431708	-0.392372	-1.63631	97	CDC42SE2|NRP1|PDGFRB|F11R|ARHGEF12|ITGB1|RAC1|CDC42SE1|EPS8|ARHGDIA|MCF2L|AGTR1|TAX1BP3|TNFAIP1|ARRB1|LPAR6|ROCK2|HEG1|ARHGAP42|CFL1|PDCD10|F2RL1|BCR|PRAG1|RHOA|RHOD|FLOT1|ARHGEF28|COL3A1|MET|APOE|ARHGAP29	Hepatocytes	MASL_vs_Control
GOBP_RHYTHMIC_BEHAVIOR	0.0130523	0.0432194	0.38073	-0.519456	-1.64604	25	EGR2|PARP1|NCOR1|CSNK1E|ZFHX3|BTBD9|NCOA2|EGR1|ID2|USP2|PTEN|MTA1	Hepatocytes	MASL_vs_Control
GOBP_RHYTHMIC_PROCESS	1.27009e-09	6.53949e-08	0.788187	-0.450072	-2.03907	212	TGFB3|ADAMTS1|RELB|TPH2|INHBA|A2M|OGT|CREM|PER2|NFKB2|HUWE1|CA12|CSNK1D|HNRNPU|PARP1|ATF5|NCOR1|CSNK1E|KCNH7|CASP2|SFPQ|RAI1|TOP1|ZFHX3|ATG7|DYRK1A|HOMER1|USP9X|GAS2|SRC|PSPC1|OPN3|CRY1|PLEKHA1|MAPK8|PRKAA1|ROCK2|HNRNPD|NCOR2|FZD4|NFIL3|DHX9|RACK1|NONO|BTBD9|NCOA2|DNM1L|MAP2K6|CRTC1|USP7|EGR1|CGA|PRKDC|TYMS|SIAH2|FBXW11|IGF1R|PIWIL2|ENOX2|ID2|THRAP3|JUND|LGR4|SIK1|KDM5C|NDUFA9|PML|USP2|EZH2|CCAR2|PPARG|PTEN|SRRD|BHLHE40|ARRB2|DBP|MTA1|SETX|HSPA5|GSK3B|FBXW7|IMPDH2|PER1	Hepatocytes	MASL_vs_Control
GOBP_RIBONUCLEOPROTEIN_COMPLEX_BIOGENESIS	1.89884e-17	9.14835e-15	1.07687	-0.455924	-2.15362	381	PRPF19|GNL2|SF3B3|SMN1|USP36|EIF3A|EIF3E|EIF3H|ISG20|DDX21|NOLC1|SRSF1|RRP12|EIF3L|WDR75|TXNL4A|SNU13|DKC1|SCAF11|YTHDC1|WDR36|DDX3X|NPM1|LUC7L|ZNF622|DDX10|EIF2S3|CPSF6|SF1|AATF|NUFIP1|ABCE1|NOL10|DDX39B|SBDS|WDR18|NOP58|RIOX2|EIF4A3|TSSC4|EIF2S2|EIF5|BUD23|BYSL|SART3|EIF3J|SURF6|DDX52|CELF5|PSIP1|STRAP|BMS1|WBP11|ATR|HEATR1|DDX18|NOP2|CDC73|ESF1|RPF2|DCAF13|RSL24D1|SFSWAP|ERI1|UTP14A|NIFK|DHX9|EIF3K|WDR43|LSG1|DDX27|XRN2|PRKDC|SNIP1|NSUN4|EIF3B|GTPBP4|TSR2|SNRPF|EXOSC7|LUC7L3|HSP90AB1|RBM5|SRFBP1|SNRPB|MAK16|POP7|TSR1|ISY1|LTV1|NOP14|DDX23|SHQ1|UTP3|EIF2A|RRP36|UTP15|SDAD1|RRP7A|SF3B1|SRSF5|FBL|PPAN|UTP4|NOL6|NLE1|GNL3L|SF3B6|NIP7|SRSF12|DDX31|KRI1|SETX|TGS1|ISG20L2|RRP15|PTGES3|MTREX|DDX17|PES1|YTHDF2|SNRPA1|KRR1|C1D|RRP9|UTP18|SDE2|DDX1|RBIS|SPATA5L1|HSP90AA1|ZNF593|ADAR|EIF3I|PDCD11|CD2BP2|NOL11|GAR1|SNRPG|FDXACB1|DIS3|SF3B5|RIOK1|UTP6|DHX29|DICER1|NPM3|SRPK1|METTL16|SF3B2|ABT1|WDR74|EIF3M|URB1|MTG2|YJU2|NMD3|NHP2|RAN|DHX37|WDR55|SNRPB2|USP4|NOP9|SRSF6|SF3B4|CHD7|EFL1|SNRPE|SF3A1|DDX47|DDX54|NSUN3|SRPK2|KHDC4|GEMIN7|SNRPD3|ZNHIT6|LSM6|SRSF9|BRIX1|BOP1|PA2G4|SNRPD1|SRSF10|EXOSC4|EIF3CL|FASTKD2|DIMT1|GTF3A|DHX30|LSM2|AGO2|UTP20|ZRSR2|PWP2|PRPF8|IMP4|NUDT21|SART1|DDX46	Hepatocytes	MASL_vs_Control
GOBP_RIBONUCLEOPROTEIN_COMPLEX_SUBUNIT_ORGANIZATION	7.17375e-11	5.62639e-09	0.839089	-0.485042	-2.16849	177	PRPF19|SF3B3|SMN1|EIF3A|EIF3E|EIF3H|SRSF1|EIF3L|TXNL4A|SNU13|SCAF11|YTHDC1|LUC7L|EIF2S3|CPSF6|SF1|NUFIP1|DDX39B|TSSC4|EIF2S2|EIF5|SART3|EIF3J|CELF5|PSIP1|STRAP|ATR|NOP2|CDC73|RPF2|SFSWAP|TFIP11|DHX9|EIF3K|ZFAND1|PRKDC|SNIP1|EIF3B|SNRPF|LUC7L3|HSP90AB1|RBM5|SNRPB|KLC1|ISY1|DDX23|SHQ1|DYRK3|RRP7A|SF3B1|SRSF5|PPAN|NLE1|SF3B6|SRSF12|SETX|TGS1|PTGES3|SNRPA1|DDX1|HSP90AA1|ADAR|EIF3I|CD2BP2|SNRPG|SF3B5|DHX29|DICER1|SRPK1|SF3B2|ABT1|EIF3M|YJU2|SNRPB2|USP4|SRSF6|SF3B4|SNRPE|SF3A1|SRPK2|KHDC4|GEMIN7|SNRPD3|ZNHIT6|SRSF9|BRIX1|BOP1|SNRPD1|SRSF10|EIF3CL|FASTKD2|DHX30|LSM2|AGO2|ZRSR2|PWP2|PRPF8|NUDT21|SART1|DDX46|CELF2|EIF3D|PHF5A	Hepatocytes	MASL_vs_Control
GOBP_RIBONUCLEOSIDE_DIPHOSPHATE_METABOLIC_PROCESS	0.000501597	0.0033687	0.477271	-0.41572	-1.73848	101	HIF1A|IER3|PGK1|OGT|IGF1|TPI1|ENO1|MPP1|ALDOA|NCOR1|P2RX7|AK1|PFKP|TJP2|FOXK2|STAT3|AK2|DHODH|HKDC1|APP|CARD11|PRKAA1|GAPDH|GPI|UMPS|ENTPD4|GCK|RPTOR|FOXK1|LRGUK|GALK1|NT5E|LDHA|PKM|GUK1|ZBTB7A|HK1|MLST8	Hepatocytes	MASL_vs_Control
GOBP_RIBONUCLEOSIDE_MONOPHOSPHATE_METABOLIC_PROCESS	0.027722	0.0757639	0.352488	-0.399981	-1.50606	54	MPP1|PRPS2|AK1|TJP2|AK2|DHODH|NT5C2|CARD11|UMPS|GDA|UPP1|LRGUK|PNP|NT5E|APRT|UCK2|GART|IMPDH2|GUK1|PFAS|DPYD|ATIC|RFK|PRPS1	Hepatocytes	MASL_vs_Control
GOBP_RIBOSE_PHOSPHATE_METABOLIC_PROCESS	0.00465709	0.0198309	0.407018	-0.289835	-1.37221	397	HIF1A|IER3|PGK1|NDUFV2|OGT|OPA1|IGF1|TPI1|ELOVL7|ENO1|TPST1|MPP1|PRPS2|PDE4D|ELOVL5|ACSL3|NDUFA10|PARP1|ALDOA|ABCD1|SUCLG2|NCOR1|P2RX7|GTPBP1|AK1|PFKP|TJP2|ENPP3|FOXK2|ENPP1|STAT3|AK2|DHODH|HKDC1|PDE9A|NT5C2|APP|CARD11|ACOT9|PRKAA1|ATP5MG|ATP6V0C|NUDT14|DLAT|GAPDH|EPHA2|DNM1L|TKT|ATP5ME|PDK1|NME1|GPI|UMPS|NDUFA1|ENTPD4|GDA|ADCY3|NDUFA13|PDE8A|GCK|TMSB4X|RHOQ|UPP1|ABCC6|NDUFS4|HINT1|GPAM|NDUFA9|RHOA|SDHD|DLD|NDUFB1|RPTOR|FOXK1|LRGUK|PNP|PMVK|GALK1|ATP5F1D|NT5E|DGUOK|APRT|LDHA|UCK2|GART|TPST2|NUDT19|ATP5F1C|PDE7A|PKM|IMPDH2|GUK1|ATP5MC1|NME2|ZBTB7A|CLPX|HK1|NDUFB7|RPIA|TSPO|GUCY1B1|NDUFA11|PFAS|ATP6V1A|MLST8|GPAT4|RAN|ANTKMT|LDHC|DIP2A|PAPSS1|ACSBG1|OLA1|EFL1|NME6|NUDT4|ACSL1|ADCY7|DPYD|OXSM|PGAM1|MCCC2|ELOVL6|ATP5PD|ADCY5|ENTPD7|HSPA8|ATIC|RFK|PRPS1|ATP5PB|PSEN1|ARNT|DLST|ACSF3|ATP5F1E|NDUFS7|ATP5F1A|NDUFB9|COASY|DDIT4|GCDH|ATP1B1|NDUFS2|NUDT3|NDUFA12|BPGM|HACD2|NUDT9|HSD17B12|PDHX|PFKFB2|NDUFA5|PDK3|MFN1|HDAC4|EIF6|ACAT1|PAPSS2|ATP5MF|ACOT2|NDUFB2|TECR|NDUFB5|NDUFS6|NDUFS5|PANK2|PRXL2C|UCKL1|PDE10A|ATP5MC3	Hepatocytes	MASL_vs_Control
GOBP_RIBOSOMAL_LARGE_SUBUNIT_BIOGENESIS	0.000397333	0.00275438	0.498493	-0.486346	-1.8068	51	NPM1|ZNF622|SURF6|DDX18|NOP2|RPF2|RSL24D1|NIFK|GTPBP4|MAK16|SDAD1|PPAN|NLE1|NIP7|RRP15|PES1|SPATA5L1|WDR74|URB1|ZNHIT6|BRIX1|BOP1|FASTKD2|GTF3A|DHX30|PAK1IP1|EIF6|MRTO4|RPF1|SPATA5|NVL|NOP53|C1orf109|RRS1	Hepatocytes	MASL_vs_Control
GOBP_RIBOSOMAL_SMALL_SUBUNIT_BIOGENESIS	0.00546003	0.0223616	0.407018	-0.449463	-1.69238	54	SNU13|NPM1|NOL10|BYSL|SURF6|DDX52|BMS1|HEATR1|DCAF13|WDR43|PRKDC|TSR2|SRFBP1|TSR1|LTV1|NOP14|UTP3|RRP36|RRP7A|UTP4|KRI1|NOL11|RIOK1|UTP6|ABT1|DHX37|NOP9|LSM6|UTP20|PWP2|IMP4|MPHOSPH10|NGDN|TSR3|UTP25|METTL17	Hepatocytes	MASL_vs_Control
GOBP_RIBOSOME_ASSEMBLY	0.0241324	0.0682655	0.352488	-0.454737	-1.56765	35	DDX3X|NPM1|SBDS|NOP2|RPF2|PRKDC|EIF2A|RRP7A|PPAN|NLE1|NIP7|DHX29|ABT1|DHX37|EFL1|BRIX1|BOP1|FASTKD2|DHX30|PWP2|MTERF3|EIF6|MRTO4	Hepatocytes	MASL_vs_Control
GOBP_RIBOSOME_BIOGENESIS	1.37396e-09	6.96792e-08	0.788187	-0.433304	-1.98595	242	GNL2|USP36|ISG20|DDX21|NOLC1|RRP12|WDR75|SNU13|DKC1|WDR36|DDX3X|NPM1|ZNF622|DDX10|AATF|ABCE1|NOL10|SBDS|WDR18|NOP58|RIOX2|EIF4A3|BUD23|BYSL|SURF6|DDX52|BMS1|WBP11|HEATR1|DDX18|NOP2|ESF1|RPF2|DCAF13|RSL24D1|ERI1|UTP14A|NIFK|WDR43|LSG1|DDX27|XRN2|PRKDC|NSUN4|GTPBP4|TSR2|EXOSC7|SRFBP1|MAK16|POP7|TSR1|LTV1|NOP14|SHQ1|UTP3|EIF2A|RRP36|UTP15|SDAD1|RRP7A|FBL|PPAN|UTP4|NOL6|NLE1|GNL3L|NIP7|DDX31|KRI1|ISG20L2|RRP15|MTREX|DDX17|PES1|YTHDF2|KRR1|C1D|RRP9|UTP18|SDE2|RBIS|SPATA5L1|ZNF593|PDCD11|NOL11|GAR1|FDXACB1|DIS3|RIOK1|UTP6|DHX29|NPM3|METTL16|ABT1|WDR74|URB1|MTG2|NMD3|NHP2|RAN|DHX37|WDR55|NOP9|CHD7|EFL1|DDX47|DDX54|NSUN3|ZNHIT6|LSM6|BRIX1|BOP1|PA2G4|EXOSC4|FASTKD2|DIMT1|GTF3A|DHX30|UTP20|PWP2|IMP4|SART1|URB2|MPHOSPH10|MPHOSPH6|PAK1IP1|RMRP|RPUSD1|NGDN|TRMT112|PIH1D2|NOC4L|MTERF3|EIF6|TSR3|RRN3|MRTO4|UTP25|RPF1|METTL17|PELP1|TENT4B	Hepatocytes	MASL_vs_Control
GOBP_RNA_3_END_PROCESSING	0.0288915	0.0781995	0.352488	-0.34516	-1.42999	93	RPRD1B|USB1|CDK9|INTS7|PAPOLA|HSF1|INTS6|DKC1|YTHDC1|PABPC1|CPSF6|APP|INTS9|CDC73|LEO1|ERI1|VIRMA|PAF1|RPRD1A|EXOSC7|BARD1|FBL|TRNT1|SSB|CSTF2|SSU72|PARN|CSTF3|SNRPA|TENT2|PNPT1|SUPV3L1|EXOSC4|NUDT21|MTPAP|ELAC2|CPEB1|SLBP|SYMPK|TENT4A|SCAF8|RPRD2|CSTF1|CPSF7	Hepatocytes	MASL_vs_Control
GOBP_RNA_CAPPING	0.0011425	0.00660905	0.45506	-0.630229	-1.86049	20	SNRPF|SNRPB|NOP14|RNGTT|RNMT|TGS1|SNRPG|CMTR1|ABT1|NOP9|SNRPE|CMTR2|SNRPD3|SNRPD1|UTP20	Hepatocytes	MASL_vs_Control
GOBP_RNA_CATABOLIC_PROCESS	1.29219e-05	0.000160808	0.593325	-0.367947	-1.68438	249	CSDE1|YBX3|HNRNPC|PNRC1|CNOT1|DCP1A|EIF3E|CNOT9|ZC3H12A|TENT5C|ISG20|OAS2|BTG2|HNRNPU|SAMD4B|DKC1|ZHX2|TENT5A|NPM1|RBM24|GTPBP1|PABPC1|MAPKAPK2|TRAF2|ETF1|LRPPRC|RBM7|EIF4A3|AKT1|SMG6|ZC3HAV1|GSPT1|ROCK2|SAMD4A|PRKCA|HNRNPD|CNOT2|ERI1|MAGOHB|YTHDF3|DHX9|YBX1|ERN1|YTHDF1|XRN2|RBM47|XRN1|EXOSC7|NSUN2|UPF3B|SMG7|IGF2BP2|ZFP36|NBAS|PELO|TNRC6C|THRAP3|GIGYF2|METTL14|FUS|SERBP1|ZFP36L2|MTREX|SSB|YTHDF2|PCID2|POLR2G|TAF15|PABPC4|SMG1|HNRNPAB|TNKS1BP1|SECISBP2|TRIR|DIS3|UPF1|DICER1|TBRG4|METTL16|LARP4B|FASTKD1|SYNCRIP|TNFRSF1B|MOV10|PUM1|PARN|PATL2|NOCT|SMG9|ZC3H4|RNPS1|FEN1|TRAF5|LSM6|TENT2|GAS5|NUDT12|CSDC2|FTO|PNPT1|SUPV3L1|CNOT7|EXOSC4|SLC11A1|PATL1|FXR1|FASTKD2|LSM2|AGO2|DDX5|POP1|MTPAP|ELAC2|PCBP4	Hepatocytes	MASL_vs_Control
GOBP_RNA_DESTABILIZATION	0.00638413	0.0251966	0.407018	-0.380011	-1.57865	94	CSDE1|CNOT1|DCP1A|CNOT9|ZC3H12A|BTG2|HNRNPU|SAMD4B|RBM24|PABPC1|ROCK2|SAMD4A|HNRNPD|CNOT2|YTHDF3|DHX9|YBX1|YTHDF1|EXOSC7|ZFP36|TNRC6C|GIGYF2|METTL14|ZFP36L2|YTHDF2|POLR2G|TNKS1BP1|DIS3|UPF1|METTL16|SYNCRIP|TNFRSF1B|MOV10|PUM1|PARN|PATL2|NOCT	Hepatocytes	MASL_vs_Control
GOBP_RNA_EXPORT_FROM_NUCLEUS	1.71882e-07	4.35844e-06	0.690132	-0.523645	-2.13458	83	THOC2|NUP98|THOC1|NUP107|YTHDC1|NPM1|IWS1|CPSF6|POM121C|DDX39B|NUP62|SUPT6H|EIF4A3|XPOT|SMG6|HNRNPA1|POM121|FYTTD1|DDX19B|MAGOHB|DHX9|HNRNPA2B1|KHDRBS1|NXT1|CHTOP|DDX19A|NUP160|NXT2|NSUN2|SMG7|ZC3H11A|SARNP|AGFG1|NUP93|NOL6|NUP133|RBM15B|SSB|PCID2|SMG1|SRSF3|UPF1|RAN|NUP188|ALYREF|NUP155|TPR	Hepatocytes	MASL_vs_Control
GOBP_RNA_LOCALIZATION	8.04667e-07	1.54879e-05	0.659444	-0.430419	-1.9282	180	THOC2|NUP98|THOC1|HNRNPU|SRSF1|HSF1|DKC1|NUP107|YTHDC1|NPM1|SEH1L|IWS1|CPSF6|POM121C|RANBP2|LRPPRC|G3BP2|CCT2|DDX39B|NUP62|SUPT6H|NOP58|EIF4A3|CCT8|XPOT|SMG6|HNRNPA1|ATR|POM121|FYTTD1|HNRNPA3|DDX19B|CCT4|MAGOHB|DHX9|HNRNPA2B1|YBX1|KHDRBS1|NXT1|AHCTF1|CHTOP|DDX19A|NUP58|TOMM20|NUP160|NXT2|NSUN2|UPF3B|SMG7|IGF2BP2|TCP1|ZFP36|ZC3H11A|SARNP|SHQ1|CCT6A|AGFG1|NUP93|FBL|FLOT1|NOL6|NUP205|QKI|PARP11|NUP133|CCT5|RBM15B|SSB|PCID2|SMG1|HNRNPAB|SRSF3|UPF1|NHP2|RAN|NUP188|CCT3|BICD1|ALYREF|PARN|WRAP53|NUP155|TPR	Hepatocytes	MASL_vs_Control
GOBP_RNA_MEDIATED_GENE_SILENCING	0.00905178	0.0328072	0.38073	-0.360979	-1.51115	110	HELZ2|CNOT1|CNOT9|CENPV|DDX3X|PABPC1|ZC3H7A|STAT3|AJUBA|CNOT2|ERI1|DHX9|HNRNPA2B1|TDRKH|EIF4E2|ZNFX1|SNIP1|ZFP36|PIWIL2|TNRC6C|POU5F1|TSN|PPARG|DDX17|ZMPSTE24|LIMD1|ADAR|SRSF3|DICER1|RAN|MAEL|MOV10|PUM1|EIF4G1|SMAD1|NUP155|NEAT1|HELZ|SMAD3|GAS5|XPO5|CNOT7|FXR1|MORC1|AGO2|DDX5	Hepatocytes	MASL_vs_Control
GOBP_RNA_POLYADENYLATION	0.0353107	0.0913933	0.287857	-0.4293	-1.50233	39	PAPOLA|HSF1|YTHDC1|PABPC1|CPSF6|APP|CDC73|LEO1|VIRMA|PAF1|SSU72|CSTF3|SNRPA|TENT2|PNPT1|NUDT21|MTPAP|CPEB1|SYMPK|TENT4A|SCAF8|CPSF7|TENT4B	Hepatocytes	MASL_vs_Control
GOBP_RNA_SPLICING	2.95765e-15	8.53535e-13	1.00732	-0.436669	-2.06812	398	RBM39|PRPF19|CCNL1|HNRNPC|SF3B3|SMN1|WTAP|THOC2|NUP98|USB1|HNRNPH1|SLC38A2|ATXN7|THOC1|HNRNPU|KHDRBS3|SRSF1|SRSF4|SRSF11|ECD|TXNL4A|SNU13|SCAF11|DHX15|HNRNPM|YTHDC1|LUC7L|RBM24|NSRP1|PABPC1|IWS1|CWC22|RBM25|SFPQ|BCAS2|SF1|SMU1|MBNL1|NCL|DDX39B|FAM50A|RBM7|DYRK1A|PPP2CA|SUPT6H|EIF4A3|TSSC4|MBNL2|PPP2R1A|PAXBP1|HNRNPA1|SART3|TCERG1|RBFOX2|BUD31|PRPF40A|CELF5|PSIP1|STRAP|PTBP1|PLRG1|HNRNPA3|TRA2B|EFTUD2|HABP4|SFSWAP|PPIE|MAGOHB|NOVA1|TFIP11|DHX9|HNRNPA2B1|VIRMA|NONO|YBX1|PPIG|ERN1|DAZAP1|KHDRBS1|FAM98B|RBM47|HNRNPK|PNN|SREK1|SNIP1|TSEN15|SNRPF|HNRNPH3|LUC7L3|RBM5|ACIN1|SNRPB|METTL4|ISY1|DDX41|DDX23|THRAP3|ZNF638|PRPF4B|JMJD6|CLK1|METTL14|AQR|PRPF4|SNRNP40|SNRPN|CCNL2|DHX38|SF3B1|SRSF5|CWF19L2|CCAR2|FUS|QKI|CDC5L|SF3B6|ZRANB2|PTBP3|SRRM2|SRSF12|SETX|TGS1|USP22|MTREX|RBM15B|DDX17|SNRPA1|SMNDC1|RBM17|SRRM1|SDE2|DDX1|TAF15|RALY|CWF19L1|CD2BP2|SNRPG|ZBTB7A|SRSF3|SF3B5|HNRNPH2|CWC25|SRPK1|METTL16|CDK12|SF3B2|PPP4R2|YJU2|POLR2A|UBL5|RBM22|SYNCRIP|HNRNPR|RBM28|SNRPB2|USP4|SRSF6|SAP18|SF3B4|ALYREF|SNRPE|SF3A1|DDX47|PPIL1|TMBIM6|SRPK2|KHDC4|SON|RBM6|GEMIN7|RBM12|SNRPD3|MFAP1|RNPS1|HNRNPLL|LSM6|SNRPA|SRSF9|HSPA8|SREK1IP1|RBM19|SNW1|MBNL3|RBMXL1|SNRPD1|SRSF10|FXR1|TAF10|PRPF38B|LSM2|PPWD1|AKAP8L|ZRSR2|PRPF8|DDX5|RSRC1|HNRNPL|SART1|DDX46	Hepatocytes	MASL_vs_Control
GOBP_RNA_SPLICING_VIA_TRANSESTERIFICATION_REACTIONS	8.25142e-14	1.546e-11	0.954542	-0.467998	-2.15489	275	RBM39|PRPF19|HNRNPC|SF3B3|SMN1|WTAP|NUP98|HNRNPH1|HNRNPU|KHDRBS3|SRSF1|SRSF4|TXNL4A|SNU13|SCAF11|HNRNPM|YTHDC1|LUC7L|RBM24|NSRP1|PABPC1|CWC22|RBM25|SFPQ|BCAS2|SF1|SMU1|NCL|DDX39B|RBM7|DYRK1A|EIF4A3|TSSC4|PAXBP1|HNRNPA1|SART3|RBFOX2|BUD31|PRPF40A|CELF5|PSIP1|STRAP|PTBP1|PLRG1|HNRNPA3|TRA2B|EFTUD2|SFSWAP|PPIE|MAGOHB|NOVA1|TFIP11|DHX9|HNRNPA2B1|DAZAP1|KHDRBS1|RBM47|HNRNPK|PNN|SNIP1|SNRPF|HNRNPH3|LUC7L3|RBM5|SNRPB|ISY1|DDX41|DDX23|THRAP3|PRPF4B|JMJD6|METTL14|AQR|PRPF4|SNRNP40|SNRPN|DHX38|SF3B1|SRSF5|CWF19L2|QKI|CDC5L|SF3B6|SRRM2|SRSF12|SETX|TGS1|MTREX|RBM15B|DDX17|SNRPA1|SMNDC1|RBM17|SRRM1|SDE2|DDX1|RALY|CWF19L1|CD2BP2|SNRPG|ZBTB7A|SRSF3|SF3B5|CWC25|SRPK1|METTL16|SF3B2|YJU2|UBL5|RBM22|SYNCRIP|HNRNPR|SNRPB2|USP4|SRSF6|SAP18|SF3B4|ALYREF|SNRPE|SF3A1|PPIL1|SRPK2|KHDC4|SON|RBM6|GEMIN7|SNRPD3|MFAP1|RNPS1|LSM6|SNRPA|SRSF9|HSPA8|RBM19|SNW1|RBMXL1|SNRPD1|SRSF10|FXR1|LSM2|PPWD1|ZRSR2|PRPF8|DDX5|RSRC1|HNRNPL|SART1|DDX46	Hepatocytes	MASL_vs_Control
GOBP_RNA_STABILIZATION	0.00225104	0.011107	0.431708	-0.460179	-1.74436	56	CSDE1|YBX3|HNRNPC|TENT5C|HNRNPU|DKC1|TENT5A|RBM24|PABPC1|MAPKAPK2|TRAF2|HNRNPD|DHX9|YBX1|RBM47|NSUN2|IGF2BP2|ZFP36|THRAP3|FUS|TAF15|METTL16|LARP4B|SYNCRIP|PARN|NOCT|TRAF5|TENT2	Hepatocytes	MASL_vs_Control
GOBP_RNA_TEMPLATED_DNA_BIOSYNTHETIC_PROCESS	6.14791e-06	8.65558e-05	0.610527	-0.5381	-2.09047	62	HNRNPC|PINX1|TNKS2|HNRNPU|DKC1|CCT2|CCT8|PKIB|SMG6|HNRNPA1|SRC|ATR|CTC1|CCT4|XRN1|RFC1|HSP90AB1|TCP1|CCT6A|GNL3L|MAPK1|PTGES3|CCT5|HSP90AA1|TNKS1BP1|GAR1|NHP2|POT1|CCT3|RPA1|PARN|WRAP53	Hepatocytes	MASL_vs_Control
GOBP_RRNA_METABOLIC_PROCESS	1.61667e-07	4.1754e-06	0.690132	-0.421641	-1.90802	210	USP36|ISG20|DDX21|NOLC1|RRP12|WDR75|SNU13|DKC1|WDR36|DDX10|IPPK|NOL10|NCL|SBDS|WDR18|NOP58|EIF4A3|BUD23|BYSL|DDX52|BMS1|WBP11|HEATR1|DDX18|NOP2|ESF1|RPF2|SMARCA4|DCAF13|ERI1|UTP14A|NIFK|DDX11|WDR43|DDX27|XRN2|XRN1|PRKDC|NSUN4|GTPBP4|TSR2|EXOSC7|SRFBP1|MAK16|POP7|TSR1|NOP14|SHQ1|UTP3|PELO|RRP36|UTP15|RRP7A|POLR1B|FBL|PPAN|UTP4|NOL6|KRI1|RRP15|MTREX|GTF3C6|DDX17|PES1|YTHDF2|KRR1|C1D|RRP9|UTP18|SDE2|PDCD11|NOL11|GAR1|TRIR|FDXACB1|DIS3|RIOK1|UTP6|NPM3|METTL16|ABT1|WDR74|URB1|NHP2|DHX37|WDR55|NOP9|CHD7|DDX47|BRF1|DDX54|NSUN3|ZNHIT6|LSM6|BRIX1|BOP1|PA2G4|EXOSC4|DIMT1|GTF3A|UTP20|PWP2|IMP4|SART1	Hepatocytes	MASL_vs_Control
GOBP_RRNA_PROCESSING	7.57054e-07	1.48009e-05	0.659444	-0.431248	-1.93191	180	USP36|ISG20|DDX21|NOLC1|RRP12|WDR75|SNU13|DKC1|WDR36|DDX10|NOL10|SBDS|WDR18|NOP58|EIF4A3|BUD23|BYSL|DDX52|BMS1|WBP11|HEATR1|DDX18|NOP2|ESF1|RPF2|DCAF13|ERI1|UTP14A|NIFK|WDR43|DDX27|XRN2|PRKDC|NSUN4|GTPBP4|TSR2|EXOSC7|SRFBP1|MAK16|POP7|TSR1|NOP14|SHQ1|UTP3|RRP36|UTP15|RRP7A|FBL|PPAN|UTP4|NOL6|KRI1|RRP15|MTREX|DDX17|PES1|YTHDF2|KRR1|C1D|RRP9|UTP18|SDE2|PDCD11|NOL11|GAR1|FDXACB1|DIS3|RIOK1|UTP6|NPM3|METTL16|ABT1|WDR74|URB1|NHP2|DHX37|WDR55|NOP9|CHD7|DDX47|DDX54|NSUN3|ZNHIT6|LSM6|BRIX1|BOP1|PA2G4|EXOSC4|DIMT1|UTP20|PWP2|IMP4|SART1|MPHOSPH10|MPHOSPH6|RMRP|RPUSD1|NGDN|TRMT112|PIH1D2|NOC4L|EIF6|TSR3|MRTO4|UTP25|RPF1|PELP1|TENT4B	Hepatocytes	MASL_vs_Control
GOBP_SALIVARY_GLAND_DEVELOPMENT	0.0293198	0.07901	0.352488	-0.486921	-1.54295	25	TGFB3|NTN4|NRP1|NFIB|TGM2|PDGFA	Hepatocytes	MASL_vs_Control
GOBP_SECOND_MESSENGER_MEDIATED_SIGNALING	0.00227557	0.0112198	0.431708	-0.346816	-1.55164	182	THBS1|ITPR1|GBP1|LMCD1|ATP2A2|SLC9A1|NCALD|IGF1|PPP3R1|FHL2|PRNP|NR5A2|CGAS|SELENOK|MCU|PDE4D|CCL20|P2RX7|INPP5A|RCAN1|ADM|AGTR1|PPP2CA|PDE9A|KCNC2|JPT2|PPP2R1A|LAT2|PTBP1|PRKAA1|HTT|CAP2|CALM2|UCN|RASD1|PTPRJ|VEGFA|CALM3|P2RX4|SLA2|SPINK1|TRPM4|HINT1|KSR1|SLC8A2|TRPM8|ATF1|CAP1|ZMPSTE24|PDE7A|APOE|NFAT5|GSK3B|ATP2B4|PLCG2	Hepatocytes	MASL_vs_Control
GOBP_SELECTIVE_AUTOPHAGY	0.00376281	0.0167085	0.431708	-0.396409	-1.62852	88	RIPK2|OGT|MAP1LC3B|NOD2|WDFY3|TBK1|HUWE1|LRBA|LGALS8|VPS13D|BAG3|MFN2|AMBRA1|SPTLC1|AUP1|CDC37|RAB7A|CALCOCO2|ATG5|CRY1|HTT|VDAC1|RNF213|OPTN	Hepatocytes	MASL_vs_Control
GOBP_SENSORY_ORGAN_DEVELOPMENT	0.00619003	0.0246469	0.407018	-0.299113	-1.40085	325	TGFB3|SLC7A11|HIF1A|INHBA|KLF4|MYO7B|JAG1|WNT9B|SPRED2|NRP1|PDGFRB|NF1|BMP2|SMCHD1|JUN|PAFAH1B1|ATP8B1|TTC39C|ZHX2|RCN1|MFN2|ZNF513|MAPKAPK2|LIMK2|SRF|CASP2|MYO6|ZEB1|STAT3|PDGFA|ECE1|ATF6|LRP5|AHI1|SDC4|SPRED1|MPV17|CITED2|ATG5|ACVR2B|SMARCA4|CYP1A1|C12orf57|FZD4|SCO2|BCL2L11|ADAM10|SP3|BLOC1S5|EPHA2|XRN2|FRS2|NOTCH2|MYO7A|BCAR3|VEGFA|GNB1|RAB3GAP1|FAT1|CDH23|SPRY2|BCR|JMJD6|LIN7A|TGIF2|COL4A1|HIPK1|ATP2B1|SKI|MAPK1|BAK1|LGR5|NKD1|ATP2B4|PXDN|SLC4A7|CRYBG3|IMPDH2|VSTM4|TENM3|GDF11|HMGN1|CLIC4|BCL11B|FRZB|IFT20|FZD6|ROR1|SKIL|NR2E3|CCM2|SEC24B|CHD7|LRIG1|SMG9|SERPINF1|KDM5B|SMAD3|PTPRM|RAB18|SLC4A5|TENT2|ASCL1|AGTPBP1|ATF4|BNC2|WNT5A|PSEN1|LRP10|PRKCI|SOX9|PROX1|NF2|LRIG3|GRHL2|KDR	Hepatocytes	MASL_vs_Control
GOBP_SENSORY_SYSTEM_DEVELOPMENT	0.00380002	0.0168404	0.431708	-0.318075	-1.45193	233	SLC7A11|HIF1A|INHBA|KLF4|JAG1|WNT9B|SPRED2|NRP1|PDGFRB|NF1|JUN|ZHX2|RCN1|MFN2|ZNF513|LIMK2|SRF|CASP2|ZEB1|STAT3|ATF6|LRP5|AHI1|SPRED1|CITED2|ACVR2B|SMARCA4|CYP1A1|C12orf57|FZD4|SCO2|SP3|EPHA2|XRN2|FRS2|NOTCH2|MYO7A|BCAR3|VEGFA|GNB1|RAB3GAP1|FAT1|SPRY2|JMJD6|TGIF2|COL4A1|HIPK1|ATP2B1|SEMA3A|SKI|BAK1|NKD1|ATP2B4|PXDN|CRYBG3|IMPDH2|VSTM4|TENM3|GDF11|HMGN1|CLIC4|BCL11B|C3|SKIL|NR2E3|CHD7|SMG9|SERPINF1|KDM5B|SMAD3|PTPRM|RAB18|SLC4A5|TENT2|AGTPBP1|ATF4|WNT5A|PSEN1|PRKCI|SOX9|PROX1|NF2|GRHL2|KDR	Hepatocytes	MASL_vs_Control
GOBP_SEX_DIFFERENTIATION	0.00909552	0.0329304	0.38073	-0.322802	-1.43877	173	ADAMTS1|INHBA|CSDE1|A2M|ASB1|YBX3|BCL2L1|SMAD5|ARID5B|WNT9B|PDGFRB|CNOT9|FER|REC8|NUP107|CASP2|SF1|PDGFA|FNDC3A|GAS2|EIF2S2|SRC|CITED2|SMAD4|PLEKHA1|KITLG|FZD4|BCL2L11|CGA|NKX3-1|VEGFA|LGR4|UMODL1|UBB|GREB1L|ARID4B|ERCC1|TIPARP|ARRB2|BAK1|ADAM15|ACVR2A|TNFSF10|HSPA5|BASP1|KIF18A|BRCA2|SRD5A2|MAMLD1|DHX37|LRP2|ACSBG1|CHD7|FKBP4	Hepatocytes	MASL_vs_Control
GOBP_SIGNAL_RELEASE	0.00015397	0.00126035	0.518848	-0.345178	-1.59668	286	DYSF|NR4A1|HIF1A|IL1RN|ITPR1|INHBA|ATP2A2|CD38|NRXN2|PER2|SLC38A2|WLS|NF1|BLOC1S6|MCU|SYT12|RAP1B|KLF7|SYN3|P2RX7|LYN|RAB3A|CPE|ADM|PPARD|MIF|AGTR1|STX4|LRP5|TCF7L2|ABCC4|STX3|SOX4|RAPGEF4|CRY1|SMAD4|ACVR2B|RAB11FIP3|RAB5A|FZD4|RAB8B|RAP1A|RAB1A|MAP2K6|CYB5R4|SELENOT|UCN|PARK7|CGA|MIDN|NDUFAF2|NKX3-1|AIMP1|LIN7C|PLA2G6|CXCL12|JAK2|CALM3|P2RX4|PICK1|BRAF|RAB3GAP1|UBE2Q1|SPINK1|PSMD9|F2RL1|GCK|PIM3|TRPM4|MYOF|LIN7A|STX11|ENSA|CDK16|PPARG|F2|VAMP7|PLCB1	Hepatocytes	MASL_vs_Control
GOBP_SIGNAL_TRANSDUCTION_BY_P53_CLASS_MEDIATOR	0.00110648	0.00643937	0.45506	-0.376231	-1.63081	133	SHISA5|CD44|SPRED2|MDM4|CDKN1A|ACER2|CASP2|MYO6|MIF|PTTG1IP|TP53BP2|DYRK1A|CD74|AKT1|SOX4|SPRED1|ATR|NOP2|PLK3|TAF1|RPF2|EEF1E1|NUAK1|BATF|EIF5A|SGK1|MAP2K6|USP7|MYC|HNRNPK|NBN|AURKA|JMY|DYRK3|RFFL|UBB|HINT1|PML|KAT6A|USP2|HIPK1|MDM2|PLK2|USP10|TP53RK|ZMPSTE24|CDIP1	Hepatocytes	MASL_vs_Control
GOBP_SIGNAL_TRANSDUCTION_IN_ABSENCE_OF_LIGAND	0.00964537	0.0343447	0.38073	-0.439095	-1.61932	49	INHBA|BCL2L1|FGFR1|ITGAV|NF1|MCL1|CX3CL1|BAG3|CASP2|IFI6|AKT1|PPP2R1A|UNC5B|KITLG|BCL2L11	Hepatocytes	MASL_vs_Control
GOBP_SIGNAL_TRANSDUCTION_IN_RESPONSE_TO_DNA_DAMAGE	0.00105215	0.00622524	0.45506	-0.367202	-1.61904	157	PRPF19|IER3|MAP3K20|CD44|SPRED2|MDM4|THOC1|CDKN1A|INTS7|ACER2|CASP2|MYO6|MIF|BABAM2|PTTG1IP|DDX39B|DYRK1A|CD74|CASP9|SOX4|SPRED1|BID|CRY1|ATR|PLK3|DTX3L|EEF1E1|BATF|GRB2|MAP2K6|NBN|PRKDC|WAC|BARD1|RINT1|PARP9|DYRK3|GIGYF2|PML|HUS1|CCAR2|CDC5L|MDM2|UIMC1|PLK2|USP10	Hepatocytes	MASL_vs_Control
GOBP_SISTER_CHROMATID_SEGREGATION	0.0275634	0.0754025	0.287857	-0.300024	-1.35767	210	EML4|MAP3K20|HECW2|SMARCA5|ACTB|INO80|PINX1|HNRNPU|SMC4|REC8|PBRM1|SEH1L|GTF2B|CHMP4B|GEN1|NUP62|NSMCE2|SMC5|PPP2R1A|RAB11A|SPDL1|BAZ1B|DPF3|VPS4A|MAPRE1|SMARCA4|HORMAD1|NCAPH2|ZNF207|TOP2B|EML3|CDC27|ESCO1|NEK6|WAPL|CHMP3|OFD1|RHOA|ESPL1|KIF14|RMI2|CEP192|STAG1|PCID2|NUDC|TEX14|SLF2|AKAP8|KIF18A|CDK5RAP2|GOLGA2|RAN|POGZ|TPR|KIF2A|PLK1|CENPC|MAD1L1|BECN1|CUL3|SMC1A|CHMP4C|DCTN2|AKAP8L|AURKC|CLASP2|PHF13|ATRX	Hepatocytes	MASL_vs_Control
GOBP_SKELETAL_MUSCLE_CELL_DIFFERENTIATION	0.00404993	0.0177301	0.407018	-0.46549	-1.6801	45	NR4A1|MAFF|EGR2|ATF3|KRAS|BTG2|FOS|RBM24|EMD|CITED2	Hepatocytes	MASL_vs_Control
GOBP_SKELETAL_MUSCLE_CONTRACTION	0.0122386	0.0413368	0.38073	-0.55936	-1.65128	20	NR4A1|HOMER1|C12orf57|SYNM|RPS6KB1|MYH14|HSP90AA1|STAC3	Hepatocytes	MASL_vs_Control
GOBP_SKELETAL_MUSCLE_ORGAN_DEVELOPMENT	0.0102636	0.0360611	0.38073	-0.367477	-1.53795	111	NR4A1|MAFF|EGR2|ATF3|YBX3|FLNB|KRAS|NF1|BTG2|FOS|RBM24|RCAN1|EMD|HOMER1|ACVR1|CITED2|PRKAA1|NEURL1|EGR1|CFL2|CCNT2|RPS6KB1|MYL6|RHOA|GPCPD1|MYH14|FLOT1|SKI|COPS2|DDX17|BASP1|HIVEP3|STAC3	Hepatocytes	MASL_vs_Control
GOBP_SKELETAL_SYSTEM_DEVELOPMENT	0.00546285	0.0223616	0.407018	-0.301341	-1.40524	314	TGFB3|PLS3|HIF1A|TEAD4|CCN1|EXT1|SMAD5|PIP4K2A|CCN2|IGF1|ARID5B|CD44|FGFR1|WNT9B|ANKH|NFIB|TGM2|MTHFD1L|BMP2|ANKRD11|CSRNP1|PAFAH1B1|TRAPPC2|P2RX7|ANXA2|SERPINH1|DDR2|TGFBI|THPO|SRF|SLC39A14|TIMP1|SH2B3|ZEB1|RAI1|ALPL|SBDS|RPS6KA3|KIAA1217|LRP5|EIF4A3|PHEX|TBX15|SRC|SOX4|CITED2|PLXNB1|PLEKHA1|FLI1|ACVR2B|TMEM107|CTC1|NOTUM|ETS2|SULF1|SP3|EPHA2|MAP2K6|IFT80|TTC9|NOTCH2|TYMS|AHSG|HEXB|SNX10|RHOA|EVC|ZFAND5|RYK|TIPARP|NLE1|COL3A1|SKI|ACVR2A|CHRDL2|WNT11|LTBP3|ZMPSTE24|ATP7A|PRDX1|FBXW7|MUSTN1|GDF11|PRKG2|FRZB|SRD5A2|PAPSS1|DHRS3|CHD7|EIF2AK3|MED12|OGN|PTPN6|SMAD1|ADAMTS4|WASF2|PTPRC|ABI1|WWOX|P3H1|SMAD3|PPARGC1B|PDGFC|BNC2|ASH1L|CHI3L1|VDR|WNT5A|NPR3|PSEN1	Hepatocytes	MASL_vs_Control
GOBP_SKIN_DEVELOPMENT	9.2166e-05	0.000824482	0.538434	-0.386793	-1.71294	161	ADAM9|CLDN1|INHBA|FOSL2|KLF4|FLNB|EXT1|JAG1|NF1|ITGA2|SGPP1|MAP2K1|SRF|TGM1|DACT2|PLAAT4|PDGFA|FOXQ1|ST14|RELA|OPN3|LATS2|SMAD4|ROCK2|NFKBIZ|STK4|PTCH2|AHDC1|EPHA2|ACVR1B|IL18|NSUN2|ZFP36|SPINK5|BCR|LGR4|YAP1|ARRDC3|EZH2|PALLD|COL3A1|MYSM1|NCOA3|LGR5|PTGES3|SAV1|MET|ZMPSTE24|ITGA6|ASAH1|ATP7A|UGCG|NME2|TRPC4AP|CLIC4|GORAB|BCL11B|AP3B1|FZD6|CERS3|SRSF6	Hepatocytes	MASL_vs_Control
GOBP_SKIN_EPIDERMIS_DEVELOPMENT	0.0339623	0.0887202	0.276501	-0.350555	-1.41391	77	CLDN1|INHBA|KLF4|EXT1|NF1|PDGFA|FOXQ1|RELA|SMAD4|NFKBIZ|ACVR1B|IL18|NSUN2|SPINK5|LGR4|MYSM1|LGR5|SAV1|MET|ZMPSTE24|ATP7A|UGCG|TRPC4AP|GORAB|AP3B1|FZD6	Hepatocytes	MASL_vs_Control
GOBP_SMAD_PROTEIN_SIGNAL_TRANSDUCTION	0.00904774	0.0328072	0.38073	-0.414144	-1.59224	60	TGFB3|NCEH1|INHBA|SMAD5|SPTBN1|GDF15|BMP2|WWTR1|JUN|PARP1|FOS|SUB1	Hepatocytes	MASL_vs_Control
GOBP_SMALL_GTPASE_MEDIATED_SIGNAL_TRANSDUCTION	3.63241e-14	7.42442e-12	0.965328	-0.429799	-2.03192	390	RELN|CDC42SE2|RASGRP2|OGT|KRAS|CD2AP|IGF1|MAPRE2|ARHGAP26|ITGAV|NRP1|ARHGAP18|PDGFRB|F11R|ARHGEF12|TGM2|NF1|ARHGEF4|CDKN1A|RAP1B|ITGB1|RAC1|RDX|DENND4A|RALGDS|CHML|CCDC88C|FAM13B|ARHGAP44|ARHGAP22|RALGAPA1|MFN2|ARHGEF5|CDC42SE1|RAPGEFL1|MAP4K4|EPS8|PPP2CB|G3BP2|ARHGAP12|ARHGDIA|MCF2L|AGTR1|TAX1BP3|GIT2|NUP62|DOK5|RABGEF1|KNDC1|HMOX1|RGL1|DENND4C|SRC|TNFAIP1|RAPGEF4|ARRB1|LPAR6|ROCK2|NKIRAS1|DOCK6|DOCK5|HEG1|RHEB|ARHGAP42|CDKN2A|KITLG|TRIO|DAB2IP|GDI1|ARHGAP17|RAB9A|EPO|RAP1A|DNMBP|GRB2|NCKAP1|ARHGAP8|SH2D3C|RAPGEF6|CFL1|IQSEC1|PARK7|RND3|PLD2|PLEKHG3|RASA4|NOTCH2|USP50|SDCBP|SIAH2|BCAR3|RAB30|NUCB1|RASGEF1B|RAB21|RAB38|CYFIP1|ARFGEF3|GNB1|PDCD10|RHOC|F2RL1|SPRY2|RND1|RAPGEF1|BCR|RHOQ|PRAG1|CRK|PIK3CB|SIPA1L2|ELMO1|RHOA|HRAS|KSR1|RASSF1|SPRY3|KALRN|RHOD|SPATA13|TIAM1|ARFGEF2|FLOT1|GABARAP|DIRAS3|SIPA1L1|ARHGEF28|COL3A1|ARFGAP1|KIF14|PLK2|CHM|BRK1|RASA3|MET|APOE|G3BP1|ARHGAP29|ARHGAP21|ARHGAP15|RAB12	Hepatocytes	MASL_vs_Control
GOBP_SMOOTH_MUSCLE_CELL_APOPTOTIC_PROCESS	0.00172487	0.00901182	0.45506	-0.627227	-1.82356	18	SOD2|IGF1|MFN2|CDKN2A|E2F3|DNMT1|LRP6|PDCD4|PPARG|ARRB2|MAP2K4|DIPK2A|APOH|ATF4|SIRT1|EDN1	Hepatocytes	MASL_vs_Control
GOBP_SMOOTH_MUSCLE_CELL_MIGRATION	6.88526e-08	2.01044e-06	0.704976	-0.639943	-2.34442	48	ADAMTS1|TAFA5|NR4A3|SERPINE1|IGF1|TRIB1|IGFBP3|NRP1|PDGFRB|NF1|ITGA2|DDR2|TPM1|PPARD|PDGFA|SRC|DOCK5|VTN|DDIT3|CRK|RPS6KB1|PARVA|RHOA|S1PR2|NFE2L2|ATP7A|CORO1B	Hepatocytes	MASL_vs_Control
GOBP_SMOOTH_MUSCLE_CELL_PROLIFERATION	3.92315e-11	3.4818e-09	0.851339	-0.569517	-2.37505	97	TGFB3|ADAMTS1|SOD2|THBS1|TAFA5|NR4A3|IGF1|TRIB1|IGFBP3|STAT1|PDGFRB|TNFAIP3|NF1|ITGA2|CDKN1A|BMP2|JUN|XRCC6|CX3CL1|MFN2|DDR2|TPM1|PPARD|IRAK1|SF1|AKT1|TCF7L2|HMOX1|SRC|ERN1|HBEGF|IL18|FRS2|DDIT3|DNMT1|PRKDC|JAK2|IGF1R|ID2|RPS6KB1|RHOA|PDCD4|PPARG|PTEN|ZNF143|S1PR2|APOE|S1PR1	Hepatocytes	MASL_vs_Control
GOBP_SODIUM_ION_TRANSMEMBRANE_TRANSPORT	0.0258838	0.0719935	0.352488	-0.350932	-1.46292	98	ATP1A1|SLC9A1|SCN1B|HECW2|ATP1B3|SLC20A2|PTPN3|SLC9A7|SLC3A2|ACTN4|STOM|SLC20A1|SLC17A2|NEDD4L|KCNK1|CNNM4|YWHAH|STK39|SLC17A1|TRPM4|SLC9A8|SLC8A2|NEDD4|ATP2B4|SLC4A7|FGF14|SLC17A3|CHP1|GLRX	Hepatocytes	MASL_vs_Control
GOBP_SODIUM_ION_TRANSPORT	0.00679446	0.0263838	0.407018	-0.335293	-1.46949	149	ATP1A1|SLC9A1|SCN1B|HECW2|SLC38A1|ATP1B3|SLC20A2|PTPN3|SLC38A2|SLC9A7|SLC3A2|ACTN4|STOM|P2RX7|SLC20A1|SLC17A2|AKT1|NEDD4L|KCNK1|CNNM4|SLC22A5|YWHAH|NKAIN2|STK39|SGK1|SLC17A1|P2RX4|TRPM4|SIK1|NDUFA9|SLC9A8|SLC8A2|SLC13A3|NEDD4|SLC22A4|ATP2B4|SLC4A7|FGF14|PER1|ADRB2|SLC17A3|CHP1|GLRX	Hepatocytes	MASL_vs_Control
GOBP_SOMATIC_STEM_CELL_POPULATION_MAINTENANCE	0.00414042	0.0180291	0.407018	-0.458045	-1.67117	47	KLF4|MED14|WNT9B|MED15|ZHX2|STAT3|LRP5|SOX4|MYC|MED28|BRAF|YAP1|POU5F1|SKI|ZFP36L2|MED12|RAF1|SMC1A|RIF1|SOX9|MED27|MED30|HES1|MED21	Hepatocytes	MASL_vs_Control
GOBP_SPHINGOLIPID_BIOSYNTHETIC_PROCESS	0.0195281	0.0581276	0.352488	-0.372134	-1.50883	81	CCN1|VAPA|ELOVL7|SGPP1|ELOVL5|P2RX7|ACER2|B4GALT5|SPTLC1|SGMS2|PRKAA1|SGMS1|PLA2G6|DEGS1|SAMD8|FUT6|KDSR|CYP4F22|ST8SIA4|ORMDL3|ABCA2|ASAH1|CSNK1G2|UGCG|SPTLC2|ST3GAL1|CERS3|PRKD2|ENPP7|OSBP|CERS5|ELOVL6|SMPD4	Hepatocytes	MASL_vs_Control
GOBP_SPHINGOLIPID_METABOLIC_PROCESS	0.0384154	0.0975571	0.252961	-0.320477	-1.36164	116	CCN1|VAPA|CREM|GLA|ELOVL7|SGPP1|ELOVL5|P2RX7|ACER2|B4GALT5|NEU1|SPTLC1|PPP2CA|PPP2R1A|SGMS2|PRKAA1|SGMS1|PLA2G6|DEGS1|HEXB|SAMD8|FUT6|KDSR|CYP4F22|ST8SIA4|ORMDL3|ABCA2|ASAH1|CSNK1G2|UGCG|SPTLC2|ST3GAL1|CERS3|PRKD2|SMPDL3A|ENPP7|OSBP|CERS5|ELOVL6|SMPD4|ENPP2|FADS3	Hepatocytes	MASL_vs_Control
GOBP_SPHINGOMYELIN_BIOSYNTHETIC_PROCESS	0.00245784	0.0118919	0.431708	-0.709617	-1.82586	11	VAPA|SPTLC1|SGMS2|SGMS1|SAMD8|ORMDL3|SPTLC2|OSBP	Hepatocytes	MASL_vs_Control
GOBP_SPHINGOMYELIN_METABOLIC_PROCESS	0.00776775	0.0289947	0.407018	-0.590137	-1.73446	19	VAPA|SPTLC1|SGMS2|SGMS1|SAMD8|ORMDL3|ABCA2|SPTLC2|SMPDL3A|ENPP7|OSBP|SMPD4	Hepatocytes	MASL_vs_Control
GOBP_SPINDLE_LOCALIZATION	0.000380641	0.00265504	0.498493	-0.509914	-1.88049	49	NDE1|NDEL1|ITGB1|ACTR3|PAFAH1B1|MYH9|CENPA|FMN2|SPDL1|MAPRE1|HTT|CFL1|UBXN2B|FBXW11|SPRY2|DCTN1|DYNC1H1|ESPL1|ACTR2|NSFL1C|CDK5RAP2	Hepatocytes	MASL_vs_Control
GOBP_SPLICEOSOMAL_COMPLEX_ASSEMBLY	1.14563e-06	2.08283e-05	0.643552	-0.532283	-2.1154	71	PRPF19|SF3B3|SMN1|SRSF1|TXNL4A|SCAF11|YTHDC1|LUC7L|SF1|DDX39B|CELF5|PSIP1|SFSWAP|SNIP1|SNRPF|LUC7L3|RBM5|SNRPB|ISY1|DDX23|SF3B1|SRSF5|SF3B6|SRSF12|SETX|SNRPA1|DDX1|SNRPG|SF3B5|SRPK1|SF3B2|SNRPB2|SRSF6|SF3B4|SNRPE|SF3A1|SRPK2|KHDC4|SNRPD3|SRSF9|SNRPD1|SRSF10|ZRSR2|DDX46|CELF2|PHF5A	Hepatocytes	MASL_vs_Control
GOBP_SPLICEOSOMAL_SNRNP_ASSEMBLY	0.0367232	0.0942175	0.282013	-0.426145	-1.49129	39	PRPF19|SMN1|TSSC4|SART3|STRAP|SNRPF|SNRPB|SRSF12|TGS1|CD2BP2|SNRPG|USP4|SNRPE|GEMIN7|SNRPD3|SNRPD1|SRSF10|LSM2|PRPF8|SART1	Hepatocytes	MASL_vs_Control
GOBP_SPLICEOSOMAL_TRI_SNRNP_COMPLEX_ASSEMBLY	0.0169694	0.0523598	0.352488	-0.601234	-1.66185	14	PRPF19|TSSC4|SART3|SRSF12|CD2BP2|USP4|SRSF10|LSM2|PRPF8	Hepatocytes	MASL_vs_Control
GOBP_SPROUTING_ANGIOGENESIS	1.07861e-05	0.000140178	0.593325	-0.489194	-1.98345	81	NR4A1|THBS1|CEMIP2|KLF4|NRP1|OTULIN|ITGB1|SRF|CEACAM1|AGTR1|AKT1|HMOX1|CARD10|SPRED1|ADAMTS9|SEMA6A|HDAC5|PIK3C2A|EPHA2|RNF213|VEGFA|PDCD10|PPP1R16B|ITGA5|EFNB2|PIK3CB|JMJD6|PARVA|RHOA|PLK2|FBXW7|PKM|VSTM4|SEMA5A|EPHB4|KLF2|SMAD1|ADTRP|MEOX2|TJP1|CCBE1|KDR|SLIT2|HDAC9|GREM1|ENG|MIA3	Hepatocytes	MASL_vs_Control
GOBP_SRP_DEPENDENT_COTRANSLATIONAL_PROTEIN_TARGETING_TO_MEMBRANE	0.00724956	0.0275841	0.407018	-0.599941	-1.71161	17	SRPRA|SRP9|SEC61B|SRP68|TRAM1|ZFAND2B|SRPRB|SEC61A1|BHLHE40-AS1|SRP54|TRAM2|SSR3|SRP72|SRP19	Hepatocytes	MASL_vs_Control
GOBP_STEM_CELL_DIFFERENTIATION	3.2537e-05	0.00034561	0.557332	-0.403442	-1.78573	164	HIF1A|A2M|SLC9A1|EXT1|FN1|HSPA9|JAG1|CHD2|NRP1|CHD4|HNRNPU|ITGB1|NOLC1|RBM24|EIF2AK2|SRF|SH2B3|GATAD2A|STAT3|ACVR1|JARID2|RBBP7|CITED2|SEMA6A|SEMA4B|PEF1|SMAD4|KITLG|BATF|KDM4C|MSI2|PRKDC|NSUN2|LRP6|ZFP36|SEMA6B|PDCD6|MTA2|MTF2|YAP1|TEAD2|EFNB1|EZH2|SEMA3A|ZFP36L2|MAPK1|MTA1|LTBP3|PSMD11|YTHDF2|NFE2L2|GSK3B|SEMA5A|FRZB|CDK12|CORO1C|TRIM6|ZNF281	Hepatocytes	MASL_vs_Control
GOBP_STEM_CELL_PROLIFERATION	0.0210641	0.0615053	0.352488	-0.383656	-1.50929	68	ABCB1|NFIB|NF1|FERMT2|HNRNPU|ARIH2|THPO|EIF2AK2|SHB|BYSL|SART3|CTC1|KITLG|ETV6|YAP1|PIM1|WNT11|LTBP3|YTHDF2|BRCA2|PTPRC|RUNX1|WNT5A|N4BP2L2|SOX9|NF2|ZNRF3|KDR	Hepatocytes	MASL_vs_Control
GOBP_STEROID_HORMONE_MEDIATED_SIGNALING_PATHWAY	0.0286991	0.0778036	0.352488	-0.343227	-1.42922	103	NR4A3|CNOT1|CNOT9|NR3C1|PIAS2|PARP1|NCOR1|PPARD|WBP2|RBFOX2|SRC|CRY1|YWHAH|SMARCA4|NCOR2|CNOT2|KDM4C|PARK7|NKX3-1|JAK2|YAP1|TRERF1|RHOA|STRN3|NEDD4|ESR2|PTGES3|DDX17|PER1|ZBTB7A|PAK1|UFM1|NR2E3|CARM1|FKBP4|DDX54	Hepatocytes	MASL_vs_Control
GOBP_STEROL_TRANSPORT	0.0245351	0.0690891	0.352488	-0.340078	-1.42216	106	OSBPL1A|VAPA|NFKB1|ABCG1|PIP4K2A|OSBPL6|TTC39B|OSBPL8|ANXA2|ABCA5|SCARB1|STX12|ARL8B|NPC1|VPS4A|VPS53|LDLR|NFKBIA|LRP6|OSBP2|EEPD1|APOA2|GRAMD1A|PPARG|SEC24A|OSBPL10|APOE|OSBPL9|ABCA2|CLU|TSPO|SPG11|SOAT1|CES1|ENPP7|OSBP|NUS1|VPS51|NPC1L1|APOB|ABCA1|LIMA1|STARD5|SIRT1|LDLRAP1|STARD3NL	Hepatocytes	MASL_vs_Control
GOBP_STRESS_ACTIVATED_PROTEIN_KINASE_SIGNALING_CASCADE	9.18653e-07	1.73081e-05	0.659444	-0.412336	-1.8511	187	EZR|NFKB1|MAP3K20|RIPK2|CCN2|TRIB1|SH3RF1|NOD2|ZC3H12A|BMP2|MAP4K3|MAP2K1|PAFAH1B1|NCOR1|CCDC88C|LYN|ZNF622|MAPKAPK2|EIF2AK2|CYLD|TRAF2|MAP4K4|IRAK1|TRAF3|APP|RELL1|MAPK8|DAB2IP|IKBKB|STK39|SH2D3C|TNIK|MAP2K6|MYC|TPD52L1|SDCBP|DIXDC1|MTURN|VEGFA|IGF1R|ZFP36|PDCD10|F2RL1|PPIA|CRK|RHOA|PDCD4|HRAS|NLRP1|MDFIC|MAP3K12|MAPK8IP3|SEMA3A|MAPK1|AXIN1|FAS|PLCB1|MAP3K11|MAP2K2|STK3|TRAF4|ZMPSTE24|HIPK3|PRDX1|SASH1|MAP2K4|PER1|DUSP16	Hepatocytes	MASL_vs_Control
GOBP_STRESS_FIBER_ASSEMBLY	2.45024e-06	3.89784e-05	0.627257	-0.48705	-2.02332	94	TGFB3|CORO2B|SLC9A1|CCN2|ACTG1|PHLDB2|ITGB5|NRP1|F11R|FERMT2|ITGB1|RAC1|S100A10|ARHGEF5|TPM1|SRF|ZYX|RHPN2|SDC4|SRC|TNFAIP1|ARRB1|PDLIM1|ROCK2|PPFIA1|PFN1|PAK2|BRAF|PDCD10|RHOC|SORBS1|RHOA|CARMIL1|WNT11|PPM1E|MET|S1PR1|FAM171A1|PXN	Hepatocytes	MASL_vs_Control
GOBP_STRESS_GRANULE_ASSEMBLY	0.00123162	0.00701629	0.45506	-0.582754	-1.88982	27	CSDE1|PRRC2C|C9orf72|DDX3X|G3BP2|PRKAA1|YTHDF3|OGFOD1|YTHDF1|DYNC1H1|EIF2S1|G3BP1|YTHDF2|BICD1|ATXN2L	Hepatocytes	MASL_vs_Control
GOBP_STRIATED_MUSCLE_CELL_DIFFERENTIATION	7.20088e-05	0.000669513	0.538434	-0.372044	-1.67022	187	ALPK3|CD9|SLC9A1|KRAS|ACTG1|IGF1|MYPN|PDGFRB|FHL2|GDF15|BMP2|HNRNPU|ITGB1|IL4R|MYH9|RBM24|RCAN1|CXADR|TPM1|SRF|XBP1|MYH11|ATP11A|WDR1|HOMER1|CSRP1|AKT1|ACVR1|KDM6B|PDLIM5|HDAC5|ATG5|SMAD4|DOCK5|YBX1|FRS2|CAPN2|CFL2|MORF4L2|VEGFA|CD81|CSRP2|EFNB2|SIK1|SPAG9|FLOT1|PTGFRN|EZH2|TOMM70|MYL9|SKI|ARRB2|FHOD3|ZMPSTE24|MTPN|TMOD3|TANC1|MAP2K4|STAC3|KRT8	Hepatocytes	MASL_vs_Control
GOBP_STRIATED_MUSCLE_CONTRACTION	0.00691259	0.0266583	0.407018	-0.366305	-1.52839	104	NR4A1|ATP2A2|ATP1A1|SLC9A1|SCN1B|SMAD5|CCN2|ZC3H12A|PDE4D|ARG2|ALDOA|GSN|TPM1|CACNB2|HOMER1|NEDD4L|C12orf57|SYNM|CALM2|MAP2K6|UCN|CALM3|GRK2|P2RX4|KCND3|TRPM4|RPS6KB1	Hepatocytes	MASL_vs_Control
GOBP_STRIATED_MUSCLE_TISSUE_DEVELOPMENT	0.00599458	0.0240532	0.407018	-0.343344	-1.50916	154	ALPK3|SLC9A1|NDUFV2|SMAD5|EGLN1|IGF1|PDGFRB|FHL2|BMP2|IFRD1|HNRNPU|ITGB1|LUC7L|CXADR|TPM1|SRF|MYH11|FKBP1A|ACVR1|JARID2|KDM6B|ADAMTS9|CITED2|PDLIM5|ATG5|SMAD4|HEG1|SIRT2|FRS2|NOTCH2|VEGFA|ID2|EFNB2|SIK1|YAP1|PIM1|TOMM70|SKI|ARRB2|FHOD3|SAV1|ZMPSTE24|MTPN|S1PR1|GLI1|MAP2K4|NEBL|DIPK2A|IFT20|LRP2|MEF2A|CHD7|SMAD1	Hepatocytes	MASL_vs_Control
GOBP_STRIATUM_DEVELOPMENT	0.0142871	0.0463078	0.38073	-0.588346	-1.66394	16	SLC7A11|ZSWIM6|INHBA	Hepatocytes	MASL_vs_Control
GOBP_SUBPALLIUM_DEVELOPMENT	0.020766	0.0608986	0.352488	-0.561207	-1.60111	17	SLC7A11|ZSWIM6|INHBA	Hepatocytes	MASL_vs_Control
GOBP_SUBSTANTIA_NIGRA_DEVELOPMENT	0.012503	0.0419148	0.38073	-0.469848	-1.60621	34	ACTB|MBP|CNP|YWHAH|SIRT2|CALM2|YWHAE|CALM3|RHOA|GNB4|HSPA5|BASP1	Hepatocytes	MASL_vs_Control
GOBP_SUBSTRATE_ADHESION_DEPENDENT_CELL_SPREADING	9.97596e-05	0.00087958	0.538434	-0.468244	-1.89266	80	NTN4|GBP1|FN1|ITGAV|NRP1|FERMT2|ACTN4|FER|RAC1|PEAK1|S100A10|SRC|DOCK5|FZD4|RAB1A|PTK2|BRAF|ARHGEF7|ST6GAL1|CRK|PARVA|RHOA|MICALL2|ILK|ARPC2|CARMIL1|KIF14|RREB1|PXN|LIMS2|CORO1C|FERMT3|DNM2|NEDD9|LIMS1|LAMC1|CASS4|ITGA4|CALR|RCC2|CDC42|DOCK1|FGA|UNC13D|LAMB1|DMTN|CRKL	Hepatocytes	MASL_vs_Control
GOBP_SULFUR_AMINO_ACID_TRANSPORT	0.0185855	0.0559379	0.352488	-0.593008	-1.60383	13	SLC7A11|SLC3A2|SLC7A9|SLC1A2	Hepatocytes	MASL_vs_Control
GOBP_SUPPRESSION_OF_VIRAL_RELEASE_BY_HOST	0.00460793	0.0196712	0.407018	-0.636603	-1.78046	15	MID2|TRIM15|TRIM28|TRIM27|CHMP3|TRIM25|PML|TRIM21	Hepatocytes	MASL_vs_Control
GOBP_SYNAPSE_ORGANIZATION	0.000571783	0.00373709	0.477271	-0.326047	-1.51282	300	SLC7A11|RELN|EZR|GRID2|OGT|CD2AP|EGLN1|ACTG1|HMCN2|ACTB|NRXN2|NRP1|PRNP|NF1|MECP2|CHD4|RAP1B|TNC|ITGB1|SYNPO|PTPRD|PAFAH1B1|CX3CL1|ARHGAP44|NPTN|ARHGAP22|PPFIBP1|RAB3A|IL1RAPL2|STK38L|CACNB2|CDH6|HOMER1|FLRT3|ACTN1|AKT1|SPARCL1|ASAP1|TUBB|LRFN5|APP|PLXNB1|PDLIM5|NEURL1|DAB2IP|PPFIA1|CAP2|PRMT3|LGMN|PFN1|ADAM10|CFL1|SLITRK3|SDCBP|AGRN|ERBB2|CYFIP1|IGF1R|PICK1|EFNB2|CRK|GLRB|DCTN1|PAK3|RHOA|SLC8A2|ARF1|CAST|DISC1|NLGN4Y|COL4A1|RYK|SIPA1L1|PTEN|FARP1|CLSTN3|NEDD4|LRRTM2|PDZRN3|PCDHB14	Hepatocytes	MASL_vs_Control
GOBP_SYNAPTIC_SIGNALING	4.14484e-09	1.70469e-07	0.761461	-0.378471	-1.79446	429	DYSF|SLC7A11|NR4A1|NPTX2|EGR2|ITPR1|RELN|CA2|GRID2|ATP2A2|DLGAP4|EXT1|RAB3B|KRAS|PACSIN2|SLC38A1|CD38|NRXN2|PPP3R1|MBP|SLC38A2|PRNP|NF1|BLOC1S6|NR3C1|MECP2|DGKZ|SYT12|RAP1B|ITGB1|SYN3|PTPRD|PAFAH1B1|P2RX7|CX3CL1|ARHGAP44|NPTN|SYPL1|RAB3A|RNF19A|SRF|DLGAP1|DLG3|SLC1A2|CACNB2|RPS6KA3|HOMER1|CLCN3|STX4|EIF4A3|AKT1|RELA|STX3|SRC|APP|NETO2|CNP|SLC29A1|SLC12A7|NEURL1|YWHAH|VDAC1|RAB5A|TRIO|PXK|SNX14|ATAD1|LGMN|SORCS2|RNF10|RAP1A|APBA1|PFN1|NQO1|BTBD9|SLITRK3|YWHAG|YTHDF1|UCN|PARK7|CRTC1|PTCHD1|SDCBP|LIN7C|PLA2G6|AGRN|JAK2|EIF4E|CALM3|GRK2|LRP6|CYFIP1|DGKE|AKAP7|P2RX4|GNB1|PICK1|BRAF|USP14|RAB3GAP1|SYAP1|FCHSD2|BCR|RPS6KB1|AKAP12|GLRB|HRAS|SLC8A2|ARF1|NSMF|MYOF|LIN7A|LGI1|DISC1|NLGN4Y|STX11|FLOT1|FABP5|GABARAP|EZH2|SIPA1L1|PLCL1|PTEN|FARP1|CLSTN3|KIF1B|MAPK1|PLK2|NCSTN|PRR7|LRRTM2|ARRB2|PLCB1|PCDHB14|PTPRA|S1PR2	Hepatocytes	MASL_vs_Control
GOBP_SYNAPTIC_VESICLE_LUMEN_ACIDIFICATION	0.0385802	0.0977699	0.287857	-0.581455	-1.57258	13	ATP6V0A1|CLCN3|ATP6V1G1|ATP6AP2|ATP6V1E1|ATP6V1D|ATP6V1A|ATP6V0D1	Hepatocytes	MASL_vs_Control
GOBP_TAXIS	8.0597e-07	1.54879e-05	0.659444	-0.365517	-1.71435	338	CALCA|NR4A1|THBS1|CXCL16|EGR2|RELN|CCN1|SCN1B|EXT1|SERPINE1|HMCN2|PIK3CD|FGFR1|NOD2|ITGAV|DAPK2|MYPN|NRP1|PDGFRB|MPP1|NFIB|ITGA2|MCU|FER|CCL20|RAC1|KLF7|MAP2K1|CX3CL1|ARHGEF5|LYN|CXADR|PTPN2|ABCC1|MTUS1|MIF|SBDS|PDGFA|ECE1|AGTR1|CD74|STX4|FLRT3|TYMP|STX3|UNC5B|APP|PLXNB1|SEMA6A|SEMA4B|RNF165|SMAD4|EMB|ADAM17|TRIO|CMTM1|LGMN|STK39|NINJ1|ADAM10|HBEGF|EPHA2|DNM1L|PTK2|YTHDF1|NOTCH2|LBP|PLA2G6|PTPRJ|CXCL12|VEGFA|ERBB2|SIAH1|HSD3B7|CYFIP1|SEMA6B|P2RX4|USP14|F2RL1|PPIA|CKLF|ST6GAL1|TMSB4X|VASP|EFNB2|TRPM4|CRK|PIK3CB|PARVA|ITGA1|RHOA|HRAS|EFNB1|KALRN|LGI1|HSPB1|RYK|PALLD	Hepatocytes	MASL_vs_Control
GOBP_TELENCEPHALON_DEVELOPMENT	0.000207362	0.00162257	0.518848	-0.372421	-1.66621	178	SLC7A11|ZSWIM6|HIF1A|RELN|INHBA|EXT1|TACC2|NDE1|NFIB|BMERB1|SLC38A2|NDEL1|NF1|BTG2|BMP2|PAFAH1B1|ATF5|SYNE2|SRF|UBA6|SLC1A2|TACC1|ARL13B|SUN1|UQCRQ|TRA2B|C12orf57|DAB2IP|MBOAT7|CEP120|TUBB2A|YWHAE|XRN2|DIXDC1|CXCL12|IGF1R|SEMA6B|ID2|CRK|RHOA|DISC1|EZH2|RYK|PTEN|COL3A1|SEMA3A|SKI|AKIRIN2|KIF14|PLCB1|GART|ATG16L1|GSK3B|ATP2B4|SECISBP2|ALK|BCL11B|CORO1C|WDR89|MDGA1|RAN|SRD5A2|CHD7|EIF2B5|SLC2A1|DCLK2|TENT2|ASCL1|AGTPBP1|ATIC|KCNC1|WNT5A|PSEN1|PROX1|NF2|NUMB|BBS2	Hepatocytes	MASL_vs_Control
GOBP_TELENCEPHALON_GLIAL_CELL_MIGRATION	0.00358675	0.0160642	0.431708	-0.611916	-1.79847	19	RELN|BMERB1|PAFAH1B1|SYNE2|SUN1|DAB2IP|MBOAT7|DISC1|COL3A1	Hepatocytes	MASL_vs_Control
GOBP_TELOMERASE_RNA_LOCALIZATION	0.000343711	0.00244035	0.498493	-0.664851	-1.93294	18	DKC1|CCT2|CCT8|CCT4|TCP1|SHQ1|CCT6A|CCT5|NHP2|CCT3|PARN|WRAP53	Hepatocytes	MASL_vs_Control
GOBP_TELOMERE_MAINTENANCE	3.8142e-06	5.75543e-05	0.627257	-0.440223	-1.91558	138	HNRNPC|INO80|PINX1|TNKS2|HNRNPU|PARP1|GNL3|DKC1|XRCC6|CCT2|NSMCE2|SMC5|CCT8|PKIB|SMG6|HNRNPA1|SRC|ATR|CTC1|HNRNPD|ZNF827|CCT4|TFIP11|SMC6|HNRNPA2B1|USP7|MYC|XRN1|NBN|PRKDC|RFC1|HSP90AB1|TCP1|CCT6A|PML|INO80D|HUS1|ERCC1|EID3|GNL3L|WRN|MAPK1|PTGES3|CCT5|HSP90AA1|SLF2|SMG1|TNKS1BP1|GAR1|UPF1|BRCA2|NHP2|EXO1|POT1|CCT3|RPA1|PARN|WRAP53	Hepatocytes	MASL_vs_Control
GOBP_TELOMERE_MAINTENANCE_VIA_TELOMERE_LENGTHENING	3.21155e-05	0.000343428	0.557332	-0.48736	-1.92405	70	HNRNPC|PINX1|TNKS2|HNRNPU|PARP1|DKC1|CCT2|CCT8|PKIB|SMG6|HNRNPA1|SRC|ATR|CTC1|CCT4|HNRNPA2B1|XRN1|RFC1|HSP90AB1|TCP1|CCT6A|GNL3L|MAPK1|PTGES3|CCT5|HSP90AA1|TNKS1BP1|GAR1|NHP2|POT1|CCT3|RPA1|PARN|WRAP53	Hepatocytes	MASL_vs_Control
GOBP_TELOMERE_ORGANIZATION	2.0088e-06	3.3128e-05	0.627257	-0.443846	-1.94084	143	HNRNPC|INO80|PINX1|TNKS2|HNRNPU|PARP1|GNL3|DKC1|XRCC6|CCT2|NSMCE2|SMC5|CCT8|PKIB|SMG6|HNRNPA1|SRC|ATR|CTC1|SIRT2|HNRNPD|ZNF827|HAT1|CCT4|TFIP11|SMC6|HNRNPA2B1|USP7|MYC|XRN1|NBN|PRKDC|RFC1|HSP90AB1|TCP1|CCT6A|PML|INO80D|HUS1|EZH2|ERCC1|EID3|GNL3L|WRN|MAPK1|PTGES3|CCT5|HSP90AA1|SLF2|SMG1|TNKS1BP1|GAR1|UPF1|BRCA2|DOT1L|NHP2|EXO1|POT1|CCT3|RPA1|PARN|WRAP53	Hepatocytes	MASL_vs_Control
GOBP_TEMPERATURE_HOMEOSTASIS	0.0188383	0.056473	0.352488	-0.32994	-1.42067	128	FGF21|G0S2|OGT|ZNF516|PER2|EPAS1|HSF1|IL4R|IRF4|MFN2|TFE3|ALPL|STAT3|KDM6B|PWWP2B|ACVR2B|ACADVL|ADAM17|RHEB|NRDC|NOVA1|IL18|MAP2K6|EGR1|DDIT3|JAK2|VEGFA|IGF2BP2|GATM|LCN2|IGF1R|LGR4|DYNC1H1|TRPM8|ARRDC3|FABP5|PLCL1|IL18R1	Hepatocytes	MASL_vs_Control
GOBP_THYMIC_T_CELL_SELECTION	0.0111999	0.0386015	0.38073	-0.616717	-1.66795	13	SRF|PTPN2|CD74|CARD11|ATG5|TOX	Hepatocytes	MASL_vs_Control
GOBP_TISSUE_HOMEOSTASIS	5.87878e-05	0.000570421	0.557332	-0.386835	-1.72669	174	CALCA|CLDN1|EXT1|UBASH3B|KRAS|CCN2|ACTG1|VCL|ACTB|CD38|NOD2|B2M|MBP|TNFAIP3|F11R|NF1|ITGB1|WWTR1|P2RX7|CXADR|SRF|TJP2|MUC13|CHMP4B|CLCN3|TFRC|SRC|RAB7A|STRAP|SLC22A5|PRKCA|NFKBIZ|STK39|GPR137B|CLDN12|TP53INP2|BARD1|VEGFA|P2RX4|CDH23|CROCC|YAP1|GIGYF2|RAB3D|SNX10|HSPB1|TJP3|COL3A1|PIGR|LTBP3|S1PR1|MUC4|PRDX1|MTF1|VSTM4|ADRB2	Hepatocytes	MASL_vs_Control
GOBP_TISSUE_MIGRATION	1.48937e-08	5.43017e-07	0.74774	-0.428216	-1.95003	225	NR4A1|MACF1|HIF1A|THBS1|ADAM9|KLF4|PIK3CD|MAPRE2|FGFR1|VIL1|STAT1|NRP1|ZC3H12A|NF1|MECP2|ITGA2|LGALS8|ITGB1|RAC1|MCC|JUN|MYH9|SRF|MAP4K4|PKN3|SCARB1|PPARD|CEACAM1|PRSS3|ETS1|AKT1|HMOX1|RAB11A|SRC|CARD10|SPRED1|ADAMTS9|HDAC5|SMAD4|ROCK2|DOCK5|ADAM17|PRKCA|PIK3C2A|KITLG|DAB2IP|PTPRG|PRCP|LGMN|PFN1|IQSEC1|HBEGF|EPHA2|PTK2|GPI|VEGFA|P2RX4|PDCD6|PDCD10|TMSB4X|EFNB2|PIK3CB|STAT5A|RHOA|HSPB1|PPARG|PTEN|RREB1|PLK2|MET|APOE|NFE2L2|ATP2B4|LRG1|FBXW7|PLCG2|PXN|SASH1|VSTM4|CORO1B|SEMA5A|CORO1C|EMC10|MAP2K3|SP1|EPHB4|DPP4|APOH|PRKD2|SERPINF1|PRKCE|ADTRP|PTPRM|ENPP2|CALR|NUS1|MEOX2|WNT5A|SP100|CCBE1|SOX9|PROX1|GRHL2|KDR|ATP5F1A|SLIT2|CLASP2|HDAC9|SIRT1|DOCK1|EDN1	Hepatocytes	MASL_vs_Control
GOBP_TISSUE_MORPHOGENESIS	2.86933e-07	6.60534e-06	0.674963	-0.359879	-1.70376	400	TGFB3|NTN4|HIF1A|CA2|CCN1|EZR|INHBA|KLF4|EXT1|OPA1|KRAS|EGLN1|ACTG1|VCL|ACTB|CD44|JAG1|PIK3CD|PHLDB2|WNT9B|PPP3R1|STAT1|NRP1|TGM2|WLS|FERMT2|MDM4|NR3C1|MTHFD1L|ITGA2|TRIM15|BMP2|TNC|ITGB1|RAC1|PAFAH1B1|MSN|RAB10|TPM1|SRF|ADM|CEACAM1|DLG3|ZDHHC7|WDR1|ARHGAP12|TRIM28|PDGFA|ARL13B|FLRT3|LRP5|FOXQ1|AHI1|ST14|FKBP1A|KIF26B|SDC4|MRTFA|SRC|DVL3|ACVR1|SOX4|KDM6B|CITED2|CD151|SMAD4|AJUBA|HEG1|ADAM17|STK4|GRB2|PFN1|SULF1|AHDC1|HBEGF|EPHA2|MYC|FRS2|NOTCH2|NKX3-1|PLEKHA4|LIN7C|GPI|RIPK4|VEGFA|FAT1|PDCD10|RHOC|SPRY2|ITGA5|LGR4|VASP|EFNB2|GCNT4|YAP1|GREB1L|TEAD2|RHOA|PML|MTHFR|PRICKLE2|TIAM1|COL4A1|ILK|RYK|PTEN|COL3A1|SKI|MDM2|AXIN1|RREB1|STK3|LGR5|WNT11|MET|NKD1|S1PR1|LRG1|ATP7A|LMO4|SOCS3|CLIC4|RNF207|GORAB|FRZB|PAK1|IFT20|TIE1|PODXL|TXNRD1|LRP2|FZD6|ROR1|MAGI2|CCM2|SEC24B|CHD7|PRKD2|MED12|SMAD1|CSF1	Hepatocytes	MASL_vs_Control
GOBP_TISSUE_REGENERATION	0.0338955	0.0886467	0.321776	-0.43507	-1.55482	43	CD9|IGF1|CDKN1A|IFRD1|PTPN12|PPARD|NINJ1|TEC|EYS|CD81|YAP1|PTGFRN|EZH2|ADAM15|MTPN|MUSTN1|IGFBP1|TM4SF4	Hepatocytes	MASL_vs_Control
GOBP_TISSUE_REMODELING	0.00422291	0.018341	0.407018	-0.376281	-1.58013	109	CALCA|HIF1A|NFKB1|EXT1|UBASH3B|JAG1|CD38|TNFAIP3|NF1|EPAS1|P2RX7|DDR2|CEACAM1|TIMP1|LRP5|TFRC|SRC|RAB7A|ATG5|ROCK2|ACVR2B|DOCK5|PRKCA|GPR137B|EPHA2|IL18|NOTCH2|BCR|LGR4|RAB3D|SNX10|PPARG|MDM2|BAK1|LTBP3|S1PR1|ATP7A	Hepatocytes	MASL_vs_Control
GOBP_TOLL_LIKE_RECEPTOR_2_SIGNALING_PATHWAY	0.0103958	0.036369	0.38073	-0.624943	-1.72739	14	RIPK2|NOD2|TNFAIP3|LYN|IRAK1|F2RL1|PIK3AP1	Hepatocytes	MASL_vs_Control
GOBP_TOLL_LIKE_RECEPTOR_SIGNALING_PATHWAY	0.00777467	0.0290045	0.407018	-0.431944	-1.63202	55	CTSS|BIRC3|HSPD1|IRF4|IRAK2|MAPKAPK2|IRF1|IRAK1|RPS6KA3|TRAF3|NFKBIZ|LY96|LGR4|BIRC2|ARRB2|MAPKAPK3|PLCG2|AP3B1|PRKCE|TLR4|IRAK3|SCIMP	Hepatocytes	MASL_vs_Control
GOBP_TOOTH_MINERALIZATION	0.0268477	0.0738832	0.352488	-0.555795	-1.57189	16	STIM1|ANKH|WLS|ALPL|CNNM4	Hepatocytes	MASL_vs_Control
GOBP_TOR_SIGNALING	0.039759	0.0998342	0.248911	-0.316737	-1.34237	115	HIF1A|RELN|GOLPH3|C9orf72|ROS1|UBR1|SEH1L|USP9X|AKT1|SIK3|NPC1|CARD11|PRKAA1|RHEB|NUAK1|GPAT3|GPR137B|WAC|WDR59|PDCD6|SYAP1|DYRK3|RFFL|RPS6KB1|KPTN|RPTOR|DISC1|LAMTOR5|EIF4EBP1|ZMPSTE24|FNIP1	Hepatocytes	MASL_vs_Control
GOBP_TOXIN_TRANSPORT	0.00344087	0.0156604	0.431708	-0.502678	-1.74068	36	ABCG1|ATP6V0A1|NRP1|SLC29A4|CCT2|CCT8|SLC22A3|MTMR12|CCT4|ADAM10|TCP1|LRP6|COPZ1|CCT5|DNM1|HSPA5|SLC17A3|CCT3|ANTXR2|GGA1|SCFD1|CD274|RAB29	Hepatocytes	MASL_vs_Control
GOBP_TRANSCRIPTION_BY_RNA_POLYMERASE_I	0.00674389	0.0262782	0.407018	-0.425649	-1.59391	53	SMARCA5|DDX21|WDR75|IPPK|NCL|SPTY2D1|BAZ1B|HEATR1|TAF1|SMARCA4|DEK|DDX11|WDR43|ERBB2|GTF2H1|TAF1A|UTP15|SF3B1|POLR1A|ZMPSTE24|NOL11|CARM1|EIF2AK3|POLR2L	Hepatocytes	MASL_vs_Control
GOBP_TRANSEPITHELIAL_TRANSPORT	0.00730972	0.0277145	0.407018	-0.556105	-1.67744	21	ITPR1|ACTG1|ACTB|ABCB1|CXADR|ABCC1|SLC1A2	Hepatocytes	MASL_vs_Control
GOBP_TRANSFORMING_GROWTH_FACTOR_BETA_PRODUCTION	0.000126662	0.00108135	0.518848	-0.635952	-2.01519	25	HIF1A|THBS1|FN1|CD2AP|ITGAV|LAPTM4B|CD24|CX3CL1|TNXB|SMAD4|HSP90AB1|LTBP1|ATP6AP2|COL3A1|WNT11	Hepatocytes	MASL_vs_Control
GOBP_TRANSFORMING_GROWTH_FACTOR_BETA_RECEPTOR_SIGNALING_PATHWAY	5.57311e-05	0.000546376	0.557332	-0.395244	-1.74801	159	TGFB3|THBS1|ADAM9|OGT|SMAD5|CDKN2B|ITGB5|SPRED2|FERMT2|GDF15|BMP2|LEMD3|SINHCAF|BAMBI|ITGB1|SNX25|JUN|PARP1|FOS|ZYX|ZEB1|STAT3|USP9X|TNXB|FKBP1A|SRC|ACVR1|SPRED1|RBBP7|CITED2|STRAP|LATS2|SMAD4|ADAM17|PTK2|SDCBP|HSP90AB1|LTBP1|SPRY2|PML|ARID4B|PPARG|COL3A1|SKI|AXIN1|ARRB2|LTBP3|HSPA5|LRG1|PXN|ZBTB7A|BRMS1L|HTRA1|DNM2|SKIL|ZNF451|TRIM33|ZFYVE9|FNTA	Hepatocytes	MASL_vs_Control
GOBP_TRANSLATIONAL_ELONGATION	0.034153	0.089046	0.287857	-0.394783	-1.44628	48	HBS1L|GTPBP1|NEMF|EIF4A3|EEF2|EEF1A1|EEF1B2|EIF5A|RACK1|GFM1|SELENOT|SRP9|TUFM|GTPBP2|DPH6|USP16|SECISBP2|ASCC3|ASCC2|EFL1	Hepatocytes	MASL_vs_Control
GOBP_TRANSLATIONAL_INITIATION	1.01586e-06	1.89015e-05	0.643552	-0.485566	-2.02974	105	CSDE1|EIF3A|EIF3E|EIF3H|EIF3L|DDX3X|NPM1|EIF4G3|BZW2|EIF2S3|EIF2AK2|PPP1R15A|ABCE1|EIF1|EIF1AX|EIF2S2|EIF5|EIF3J|EIF4A1|PPP1R15B|EIF1AY|BANK1|HABP4|EIF4G2|YTHDF3|EIF3K|EIF4E2|KHDRBS1|YTHDF1|EIF4H|EIF3B|EIF4E|EIF2A|RPS6KB1|HSPB1|EIF4EBP1|EIF1AD|EIF2S1|YTHDF2|POLR2G|DDX1|EIF3I|EIF4B|DHX29|EIF3M|EIF2AK3|EIF4G1|PPP1CA|TPR|EIF2B5|EIF5B|ATF4|EIF3CL|AGO2|EIF1B|EIF3D|EIF3G|EIF2B1|EIF3F|SLBP|EIF6|CDC123|EIF2B2|ALKBH1|EIF4A2	Hepatocytes	MASL_vs_Control
GOBP_TRANSLATIONAL_TERMINATION	0.026218	0.0727139	0.352488	-0.582659	-1.61051	14	ETF1|ABCE1|GSPT1|EIF5A|OGFOD1|MTRF1L|UPF1	Hepatocytes	MASL_vs_Control
GOBP_TRANSLESION_SYNTHESIS	0.00678982	0.0263809	0.407018	0.493187	1.7372	24	ZBTB1|USP43|PCLAF|POLE2|POLI|REV3L|FAAP20	Hepatocytes	MASL_vs_Control
GOBP_TRANSMEMBRANE_RECEPTOR_PROTEIN_SERINE_THREONINE_KINASE_SIGNALING_PATHWAY	6.28691e-05	0.000599791	0.538434	-0.355604	-1.63127	267	TGFB3|THBS1|NCEH1|CCN1|ADAM9|INHBA|OGT|EXT1|SMAD5|CDKN2B|SPTBN1|ITGB5|SPRED2|FERMT2|GDF15|BMP2|LEMD3|SINHCAF|BAMBI|ITGB1|SNX25|WWTR1|JUN|PARP1|FOS|ZYX|SUB1|ZEB1|DACT2|STAT3|CRIM1|USP9X|GREM2|TNXB|UBE2D3|FKBP1A|SRC|ACVR1|SPRED1|RBBP7|CITED2|STRAP|RNF165|LATS2|SMAD4|ACVR2B|ADAM17|UBE2D1|FSTL4|SULF1|ACVR1B|PTK2|EGR1|NOTCH2|SDCBP|HSP90AB1|JAK2|LTBP1|SPRY2|PELO|PDCD4|PML|TGIF2|NUP93|ARID4B|ILK|PPARG|SCUBE3|COL3A1|SKI|AXIN1|ARRB2|ACVR2A|CHRDL2|LTBP3|HSPA5|LRG1|PXN|GDF11|NOMO3|ZBTB7A|BRMS1L|PCSK6|LRP2|UBE2O|HTRA1|MAGI2|DNM2|SKIL|ZNF451|TRIM33|ZFYVE9|FNTA	Hepatocytes	MASL_vs_Control
GOBP_TRANSMEMBRANE_RECEPTOR_PROTEIN_TYROSINE_KINASE_SIGNALING_PATHWAY	2.31346e-12	2.78649e-10	0.898671	-0.402585	-1.9105	444	HIF1A|THBS1|LONP1|NR4A3|PTPRE|FGF21|OGT|EXT1|PIP4K2A|UBASH3B|YES1|CCN2|IGF1|ARID5B|PIK3CD|FGFR1|IGFBP3|PTPN3|VIL1|GAREM1|NRP1|ROS1|PDGFRB|NDEL1|CNOT9|GDF15|SNX5|BMP2|OSBPL8|FER|RAC1|CUL5|MAP2K1|CSRNP1|ZNF106|IGF2R|PTPN12|NPTN|LYN|DDR2|SHC1|MAPKAPK2|SS18|SLC39A14|PTPN2|CEACAM1|SH2B3|CD63|ENPP1|NCL|STAT3|PDGFA|IFI6|NUP62|DOK5|RABGEF1|FLRT3|CRIM1|AKT1|SOCS2|AHI1|TNXB|MYO1E|SRC|RAB7A|SEMA6A|KLB|PLEKHA1|PRKAA1|NEURL1|ANKS1A|CTSD|ADAM17|PIK3C2A|SIRT2|DAB2IP|PTPRG|FZD4|IQGAP1|VTN|LGMN|MYO1C|FSTL4|GRB2|MUC20|SULF1|HBEGF|EPHA2|PTK2|SOCS1|CADM1|FRS2|SOCS5|ZNF592|NKX3-1|BCAR3|RNF115|PAK2|PTPRJ|JAK2|VEGFA|ERBB2|MPZL1|CYFIP1|IGF1R|BRAF|PDCD6|ARHGEF7|AHSG|SPRY2|ITGA5|RAPGEF1|LEPROTL1|EFNB2|RHOQ|CRK|PIK3CB|RPS6KB1|STAT5A|GIGYF2|ITGA1|SAMD10|SORBS1|PAK3|HRAS|EFNB1|SPRY3|RAB14|KALRN|STON1|TIAM1|IGFBP2|HSPB1|COL4A1|ZFAND5|RYK|TIPARP|SIPA1L1|ARHGEF28|CBLB|MAPK1|SOGA1|NEDD4|PLCB1|PTPN1|SETX|MAP2K2|PTPRA|CCND3|RARRES2|RHBDF2|PIGR|COL4A2|MET|KIF16B|MAPKAPK3|GSK3B|ZFAND2B|ZBTB7B|C1QTNF12|FBXW7|PXN|ZFYVE27|PTPRT|IGFBP1|ADRB2|SOCS3|GRB14|ALK|DGKD|FGFR4|PAK1|VAV2|LRIT3|IFT20|TIE1|FAM83A|ROR1|EPHB4|RNF126|NEDD9|EIF2AK3|PRKD2|SHC2|CSF1|RAF1	Hepatocytes	MASL_vs_Control
GOBP_TROPHECTODERMAL_CELL_DIFFERENTIATION	0.00206162	0.0104162	0.431708	-0.681411	-1.88347	14	TEAD4|CNOT1|SRF|BYSL|CITED2|JUNB|CNOT2|SP3|YAP1	Hepatocytes	MASL_vs_Control
GOBP_TUMOR_NECROSIS_FACTOR_MEDIATED_SIGNALING_PATHWAY	5.07249e-05	0.000506124	0.557332	-0.484174	-1.96221	78	CASP4|EXT1|STAT1|BIRC3|TNFAIP3|OTULIN|ACTN4|CYLD|TRAF2|PTPN2|PPP2CB|TNFRSF14|RELA|TRAF3|NKIRAS1|ADAM17|IKBKB|EIF5A|TXNDC17|NFKBIA|JAK2|SPPL2A|CASP1|F2RL1|KRT18|TMSB4X|RFFL|CCDC3|HIPK1|ILK|BIRC2|FAS|TNFRSF1A|TRAF4|CDIP1|KRT8	Hepatocytes	MASL_vs_Control
GOBP_TUMOR_NECROSIS_FACTOR_SUPERFAMILY_CYTOKINE_PRODUCTION	1.36244e-07	3.58014e-06	0.690132	-0.505824	-2.11053	104	THBS1|RIPK2|IGF1|NOD2|TNFAIP3|ZC3H12A|OAS2|SELENOK|HLA-E|ARG2|IFIH1|CD14|CX3CL1|MAPKAPK2|IFNGR1|MIF|STAT3|APP|OAS3|TRIM27|FRMD8|DHX9|SPON2|PARK7|LY96|LBP|PTPRJ|JAK2|ZFP36|VSIR|AKAP12|HSPB1|ARFGEF2|ORM1|ARRB2|CLEC4A|PLCG2|ORM2|HAVCR2|AKAP8|CLU|DICER1|ARHGEF2|TSPO|IL33|PTPN6|PTPRC|TLR4|SETD4|IRAK3|IL23A|ILRUN|PTAFR|WNT5A|PSEN1|CD274	Hepatocytes	MASL_vs_Control
GOBP_TYPE_B_PANCREATIC_CELL_PROLIFERATION	0.00664014	0.0259506	0.407018	-0.55976	-1.68846	21	NR4A1|NR4A3|SERPINB1|IGFBP3|MAP2K1	Hepatocytes	MASL_vs_Control
GOBP_TYPE_II_INTERFERON_MEDIATED_SIGNALING_PATHWAY	0.000563357	0.00369635	0.477271	-0.633777	-1.93958	22	STAT1|PARP14|IFNGR1|NLRC5|IRF1|PTPN2|CDC37|JAK2|PARP9|TYK2|PPARG|HPX	Hepatocytes	MASL_vs_Control
GOBP_TYPE_II_INTERFERON_PRODUCTION	0.00707334	0.0271232	0.407018	-0.413787	-1.62139	66	INHBA|ISG15|IRF8|RIPK2|NOD2|ZC3H12A|PRNP|HSPD1|PDE4D|CD14|IL1R1|TRIM27|HLA-A|IL18|DDIT3|JAK2|F2RL1|VSIR|HRAS|TYK2	Hepatocytes	MASL_vs_Control
GOBP_TYPE_I_INTERFERON_PRODUCTION	4.64456e-07	9.88251e-06	0.674963	-0.519431	-2.12667	86	RELB|ISG15|IRF8|RIPK2|STAT1|DTX4|TRIM38|TBK1|OAS2|CGAS|TRIM15|HSPD1|IFIH1|CD14|DDX3X|CYLD|IRF1|IRAK1|REL|POLA1|TRAF3|ATG5|OAS3|RNF216|DHX9|GAPDH|NPLOC4|TRIM56|FLOT1|POLR3C|TRIM21|TOMM70|BANF1|G3BP1|PLCG2|HSP90AA1|RNF135|HAVCR2|POLR3B	Hepatocytes	MASL_vs_Control
GOBP_TYROSINE_PHOSPHORYLATION_OF_STAT_PROTEIN	0.00187028	0.00960778	0.45506	-0.489998	-1.76819	44	IGF1|PARP14|FER|HSF1|LYN|CLCF1|PTPN2|SH2B3|PPP2CA|PPP2R1A|TSLP|EPO|IL18|SOCS1|JAK2|VEGFA|PARP9|IL6ST|HPX|TNFRSF1A|INPP5F|SOCS3	Hepatocytes	MASL_vs_Control
GOBP_T_CELL_ACTIVATION	1.94721e-12	2.43221e-10	0.898671	-0.429775	-2.01477	339	SLC7A1|ICAM1|RELB|RIPK2|YES1|IGF1|SH3RF1|ACTB|CD44|PIK3CD|PELI1|NOD2|B2M|ZC3H12A|PRNP|CD24|CGAS|SELENOK|HLA-E|HSPD1|ARG2|IL4R|MSN|GSN|IRF4|P2RX7|PBRM1|RAB27A|MYH9|LYN|CXADR|SRF|IRF1|IKZF3|XBP1|PTPN2|CEACAM1|ZEB1|AMBRA1|TNFRSF21|SHB|RHOH|STAT3|PAWR|CD74|TNFRSF14|HLA-DRA|AKT1|TFRC|KIF13B|FKBP1A|CTSL|APBB1IP|SDC4|PSMB10|SRC|SOX4|BID|CARD11|ATG5|CD151|JUNB|NFKBID|ADAM17|NFKBIZ|SMARCA4|KITLG|ITK|EPO|BATF|NCAPH2|IL1RL2|CBFB|HLA-A|PRELID1|SP3|IL18|PLA2G2A|SOCS1|EGR1|CADM1|SOCS5|PRKDC|TOX|JAK2|ERBB2|CD81|HSPH1|BRAF|SLA2|SPINK5|F2RL1|EFNB2|VSIR|JMJD6|CD55|GPAM|THEMIS|RHOA|EFNB1|TYK2|BTN2A2|AZI2|IGFBP2|IL6ST|VNN1|PNP|NHEJ1|SOCS6|ZFP36L2|CBLB|IL18R1|NCSTN|PRR7|CLEC4A	Hepatocytes	MASL_vs_Control
GOBP_T_CELL_ACTIVATION_INVOLVED_IN_IMMUNE_RESPONSE	0.000476264	0.00321884	0.498493	-0.474092	-1.8418	62	ICAM1|RELB|RIPK2|ZC3H12A|IL4R|IRF4|RAB27A|CEACAM1|SHB|STAT3|CD74|HLA-DRA|APBB1IP|JUNB|NFKBID|NFKBIZ|BATF|IL18|SOCS5|CD81|F2RL1	Hepatocytes	MASL_vs_Control
GOBP_T_CELL_APOPTOTIC_PROCESS	0.0296428	0.0796576	0.352488	-0.432065	-1.49616	36	HIF1A|ARG2|P2RX7|AKT1|BCL2L11|PRELID1|GPAM|FAS|BAK1|BCL11B|ST3GAL1|IL7R|PRKD2|EBF4|WNT5A|CD274|FADD|KDELR1	Hepatocytes	MASL_vs_Control
GOBP_T_CELL_DIFFERENTIATION	5.88604e-05	0.000570421	0.557332	-0.38164	-1.72073	197	RELB|RIPK2|SH3RF1|ACTB|PIK3CD|B2M|ZC3H12A|IL4R|IRF4|PBRM1|SRF|IRF1|IKZF3|XBP1|PTPN2|ZEB1|AMBRA1|SHB|RHOH|STAT3|CD74|HLA-DRA|CTSL|SOX4|CARD11|ATG5|JUNB|NFKBID|ADAM17|NFKBIZ|SMARCA4|ITK|BATF|NCAPH2|IL1RL2|CBFB|PRELID1|SP3|IL18|SOCS1|EGR1|SOCS5|PRKDC|TOX|ERBB2|BRAF|SPINK5|VSIR|JMJD6|THEMIS|RHOA|BTN2A2|VNN1|PNP|NHEJ1|ZFP36L2|IL18R1|PRR7|DTX1|ATP7A|ZBTB7B|PRDX2|RSAD2|BCL11B|TMEM131L|IL7R|AP3B1	Hepatocytes	MASL_vs_Control
GOBP_T_CELL_DIFFERENTIATION_INVOLVED_IN_IMMUNE_RESPONSE	0.00727075	0.0275978	0.407018	-0.445996	-1.6339	48	RELB|RIPK2|ZC3H12A|IL4R|IRF4|SHB|STAT3|HLA-DRA|JUNB|NFKBID|NFKBIZ|BATF|IL18|SOCS5	Hepatocytes	MASL_vs_Control
GOBP_T_CELL_MEDIATED_CYTOTOXICITY	0.00149585	0.00810401	0.45506	-0.549144	-1.83423	31	B2M|HLA-E|P2RX7|RAB27A|CEACAM1|HLA-B|HLA-DRA|TAP2|HLA-A|CADM1|CTSC|HLA-C|PVR|IL7R|HLA-F|PTPRC|IL23A|NECTIN2|FADD|MICA|CTSH|MR1	Hepatocytes	MASL_vs_Control
GOBP_T_CELL_MEDIATED_IMMUNITY	0.0147139	0.0471923	0.38073	-0.381613	-1.52695	73	JAG1|NOD2|B2M|HLA-E|HSPD1|P2RX7|RAB27A|TRAF2|CEACAM1|HLA-B|HLA-DRA|IL1R1|NFKBIZ|TAP2|HLA-A|IL18|CADM1|GNL1|CD81|TRPM4|CD55|CTSC|IL18R1|HLA-C|PVR|RSAD2|IL7R|TNFRSF1B|HLA-F|PTPRC|AHR|IL23A	Hepatocytes	MASL_vs_Control
GOBP_T_CELL_MIGRATION	0.00172831	0.00901582	0.45506	-0.503876	-1.76909	40	CXCL16|PIK3CD|F11R|SELENOK|CCL20|MSN|TNFRSF14|APP|ADAM17|STK39|LRCH1|ADAM10|CXCL12|CRK|RHOA	Hepatocytes	MASL_vs_Control
GOBP_T_CELL_PROLIFERATION	8.03676e-05	0.000735514	0.538434	-0.414764	-1.77155	122	SLC7A1|RIPK2|IGF1|SH3RF1|PELI1|PRNP|CD24|SELENOK|HLA-E|ARG2|MSN|P2RX7|IRF1|TNFRSF21|PAWR|TNFRSF14|TFRC|SDC4|PSMB10|BID|CARD11|CD151|KITLG|EPO|HLA-A|IL18|PLA2G2A|CADM1|JAK2|ERBB2|CD81|VSIR|CD55|GPAM|EFNB1|TYK2|BTN2A2|IGFBP2|IL6ST|PNP|CBLB|NCSTN	Hepatocytes	MASL_vs_Control
GOBP_T_CELL_RECEPTOR_SIGNALING_PATHWAY	0.000216475	0.00168411	0.518848	-0.430219	-1.79414	97	GBP1|EZR|RIPK2|PIK3CD|ZC3H12A|PRNP|DGKZ|PDE4D|PTPN2|CEACAM1|TNFRSF21|SHB|PAWR|RELA|RBCK1|CARD11|NFKBID|NFKBIZ|ITK|IKBKB|TEC|HLA-A|KHDRBS1|PTPRJ|CD81|BRAF|SLA2|THEMIS|HRAS|BTN2A2|UBE2N|CBLB|MAPK1|PLCG2|IKBKG|ELF1|PRKD2|PTPN6|EIF2B5|PTPRC|RNF31|INPP5D|SPPL3|FYB2|PSEN1|NECTIN2|RAB29	Hepatocytes	MASL_vs_Control
GOBP_T_CELL_SELECTION	0.0140997	0.0458326	0.38073	-0.479794	-1.61429	32	IRF4|SRF|PTPN2|STAT3|CD74|CTSL|CARD11|ATG5|BATF|TOX|BRAF|THEMIS|RHOA	Hepatocytes	MASL_vs_Control
GOBP_T_HELPER_1_TYPE_IMMUNE_RESPONSE	0.00889523	0.0324491	0.38073	-0.530873	-1.68222	25	RELB|RIPK2|IL4R|IL1R1|NFKBIZ|IL18|SOCS5|HRAS|IL18R1|HAVCR2|IL33|TLR4|IL23A|IL18BP|SLC11A1|STAT6	Hepatocytes	MASL_vs_Control
GOBP_U2_TYPE_PRESPLICEOSOME_ASSEMBLY	0.00493251	0.020703	0.407018	-0.567929	-1.77717	24	SF3B3|SNIP1|SNRPF|SNRPB|SF3B1|SF3B6|SNRPA1|SNRPG|SF3B5|SF3B2|SNRPB2|SF3B4|SNRPE|SF3A1|SNRPD3|SNRPD1|DDX46|PHF5A	Hepatocytes	MASL_vs_Control
GOBP_UBIQUITIN_DEPENDENT_PROTEIN_CATABOLIC_PROCESS_VIA_THE_MULTIVESICULAR_BODY_SORTING_PATHWAY	0.00797154	0.0296545	0.38073	-0.479494	-1.6604	36	VPS37A|CHMP4B|STAM|VPS4A|UBAP1|RNF115|VPS37B|CHMP3|TOM1L1|NEDD4|RNF126|VPS25|STAM2|VPS28|CHMP4C	Hepatocytes	MASL_vs_Control
GOBP_UNSATURATED_FATTY_ACID_BIOSYNTHETIC_PROCESS	0.0359195	0.0925076	0.287857	-0.468994	-1.53399	28	DAGLB|ELOVL7|ELOVL5|ABCD1|MIF|CD74|PNPLA8|DEGS1|FABP5|PTGES3|FADS1|ELOVL6|PTGES2|FADS3|PRXL2B|SIRT1|EDN1	Hepatocytes	MASL_vs_Control
GOBP_VACUOLAR_TRANSPORT	0.00930705	0.0334984	0.38073	-0.336277	-1.47218	145	NDFIP2|AP1G1|C9orf72|RBSN|SCYL2|VPS13D|VPS37A|IGF2R|VPS13A|CHMP4B|ARL8B|STAM|NPC1|VPS4A|RAB7A|VPS53|DTX3L|PXK|HOOK2|HOOK1|LAMP2|GCC2|GAK|UBAP1|VPS37B|LEPROTL1|CHMP3|KIF13A|VPS13C|NEDD4|VAMP7|M6PR|RAB12|ADRB2|SCARB2|AP3M1|CLU|ZFYVE16|TRAK1|AP3B1|ATP6V0D1|VPS25|STAM2|HSPA8|BECN1|DENND3|VPS51|VPS28|AP1G2|CHMP4C|PLEKHM1|NCOA4|VTI1A|HMGXB4|CCDC91|GGA3|CHMP2B|TGFBRAP1	Hepatocytes	MASL_vs_Control
GOBP_VACUOLE_ORGANIZATION	0.00725899	0.0275841	0.407018	-0.32313	-1.45059	188	VMP1|ATP2A2|EXT1|PIP4K2A|ATP6V0A1|MAP1LC3B|CLVS2|C9orf72|MAP1LC3A|LAPTM4B|WDR45B|LRBA|P2RX7|BAG3|ANXA2|MFN2|AMBRA1|SEC22B|CHMP4B|ATG7|STX12|ARL8B|VPS4A|RAB7A|ATG5|ATP6V0C|CTSD|ATG101|RAB5A|HOOK2|RAB1A|HOOK1|UBXN2B|TP53INP2|MYO7A|RAB3GAP1|CHMP3|HEXB|TMEM165|RAB3GAP2|RAB14|GABARAP|ATP6AP2|TP53INP1|HPS4|ATG16L1|ATP6V1D|RAB1B|NSFL1C|SCARB2|UBQLN2|UBQLN1|ATP6V1A|IFT20|SPG11|AP3B1	Hepatocytes	MASL_vs_Control
GOBP_VASCULAR_ASSOCIATED_SMOOTH_MUSCLE_CELL_APOPTOTIC_PROCESS	0.0119458	0.0405916	0.38073	-0.675176	-1.68434	10	SOD2|IGF1|MFN2|E2F3|DNMT1|PDCD4|PPARG	Hepatocytes	MASL_vs_Control
GOBP_VASCULAR_ASSOCIATED_SMOOTH_MUSCLE_CELL_MIGRATION	0.000222809	0.00171558	0.518848	-0.675464	-1.9638	18	ADAMTS1|TAFA5|NR4A3|NF1|DDR2|TPM1|DOCK5|DDIT3|RHOA|NFE2L2|ATP7A	Hepatocytes	MASL_vs_Control
GOBP_VASCULAR_ASSOCIATED_SMOOTH_MUSCLE_CELL_PROLIFERATION	4.4524e-06	6.57143e-05	0.610527	-0.606478	-2.16738	43	TGFB3|ADAMTS1|SOD2|TAFA5|NR4A3|IGF1|NF1|CDKN1A|JUN|MFN2|DDR2|TPM1|HMOX1|SRC|ERN1|FRS2|DDIT3|DNMT1|JAK2|RHOA|PDCD4|PPARG|PTEN|S1PR2	Hepatocytes	MASL_vs_Control
GOBP_VASCULAR_ENDOTHELIAL_GROWTH_FACTOR_RECEPTOR_SIGNALING_PATHWAY	0.00572994	0.0232822	0.407018	-0.479845	-1.67921	39	HIF1A|NRP1|MAPKAPK2|SRC|DAB2IP|FZD4|VTN|SULF1|PTK2|PAK2|VEGFA|PDCD6|ITGA5|HSPB1|NEDD4|PTPN1|MAPKAPK3|VAV2|PRKD2	Hepatocytes	MASL_vs_Control
GOBP_VASCULAR_ENDOTHELIAL_GROWTH_FACTOR_SIGNALING_PATHWAY	0.00332573	0.0152082	0.431708	-0.532035	-1.77708	31	PIK3CD|NRP1|PDGFRB|CD63|TNXB|SEMA6A|DAB2IP|MYO1C|VEGFA|SPRY2|PIK3CB|HSPB1	Hepatocytes	MASL_vs_Control
GOBP_VASCULAR_PROCESS_IN_CIRCULATORY_SYSTEM	0.000429102	0.00294507	0.498493	-0.367252	-1.63273	169	CALCA|SLC7A1|SOD2|EXT1|YES1|SLC38A1|CD38|ATP8A1|ABCB1|PER2|SLC29A4|SLC38A2|FERMT2|ADM|PPARD|CEACAM1|ABCC1|TJP2|SLC1A2|ECE1|AGTR1|GCLC|TFRC|ABCC4|SLC16A7|SLC22A3|SRC|ATG5|SLC29A1|ROCK2|SLC22A5|DOCK5|ARHGAP42|PIK3C2A|UCN|PLA2G6|PTPRJ|VEGFA|F2RL1|BCR|TRPM4|AKAP12|ITGA1|RHOA|SLC8A2|FABP5|TJP3|ATP2B1|SLC16A12|SLC13A3|APOE|ABCA2|ATP2B4|ABCC3|SLC7A2|VSTM4|ADRB2|RAP1GDS1|SLC16A1|LRP2|UTS2B|KLF2	Hepatocytes	MASL_vs_Control
GOBP_VASCULATURE_DEVELOPMENT	1.51231e-09	7.44564e-08	0.788187	-0.372856	-1.77598	469	ADAMTS1|NR4A1|HIF1A|SOD2|THBS1|EGR2|STIM1|CCN1|TAFA5|CEMIP2|KLF4|PGK1|FN1|SERPINE1|CCN2|EGLN1|ACTG1|TNFAIP2|TNFRSF12A|JAG1|PIK3CD|ITGAV|PPP3R1|STAT1|NRP1|WARS2|PDGFRB|TNFAIP3|ZC3H12A|NF1|MECP2|OTULIN|LGALS8|EPAS1|ITGB1|RAMP1|JUN|MAP2K1|CX3CL1|ANXA2|ARHGAP22|MYH9|TGFBI|SHC1|SRF|ADM|XBP1|CEACAM1|SHB|NCL|STAT3|PDGFA|AGTR1|LRP5|ETS1|AKT1|TCF7L2|TYMP|HMOX1|MYO1E|UNC5B|ANKRD17|CARD10|ACVR1|SOX4|SPRED1|ADAMTS9|CITED2|SEMA6A|HDAC5|JUNB|ROCK2|ACVR2B|HEG1|PRKCA|CALD1|PIK3C2A|DAB2IP|FZD4|PRCP|ADM2|RAP1A|STK4|NINJ1|VEZF1|SULF1|ADAM10|LDLR|EPHA2|IL18|AMOTL2|PTK2|RNF213|EGR1|DDIT3|DNMT1|NOTCH2|NKX3-1|AIMP1|B4GALT1|VEGFA|ERBB2|BTG1|ISM1|PDCD6|SPINK5|PDCD10|ACKR3|PPP1R16B|SPRY2|ITGA5|EFNB2|PIK3CB|JMJD6|PARVA|ENPEP|YAP1|TEAD2|CTH|RHOA|PDCD4|CCDC134|PML|HSPB1|COL4A1|HIPK1|ZFAND5|TIPARP|PPARG|COL3A1|QKI|SAT1|MDM2|MAPK1|PLK2|BAK1|ADAM15|WNT11|COL4A2|C1GALT1|APOE|NFE2L2|ATP2B4|PXDN|S1PR1|LRG1|ATP7A|FBXW7|PKM|SASH1|VSTM4|SNX17|SOCS3|CLIC4|SEMA5A|EMC10|VAV2|TIE1|C3|LRP2|AP2B1|SP1|YWHAZ|CXCL8|EPHB4|CCM2|SEC24B|KLF2|CHD7|EIF2AK3|ELK3|APOH|PRKD2|SMAD1	Hepatocytes	MASL_vs_Control
GOBP_VASCULOGENESIS	0.00225104	0.011107	0.431708	-0.460126	-1.74416	56	ITGAV|NRP1|WARS2|PDGFRB|ADM|CEACAM1|MYO1E|SPRED1|CITED2|JUNB|HEG1|FZD4|RAP1A|EPHA2|VEGFA|ACKR3|YAP1|TEAD2|TIPARP|QKI	Hepatocytes	MASL_vs_Control
GOBP_VASODILATION	0.0266951	0.0736134	0.352488	-0.475578	-1.5643	29	CALCA|SOD2|EXT1|PPARD|ATG5|UCN|PLA2G6|F2RL1|ITGA1|APOE|VSTM4|ADRB2|KLF2	Hepatocytes	MASL_vs_Control
GOBP_VESICLE_BUDDING_FROM_MEMBRANE	0.00480991	0.0203531	0.407018	-0.391635	-1.58116	76	VAPA|GOLPH3|CSNK1D|TRAPPC2|P2RX7|S100A10|ANXA2|CHMP4B|VPS4A|RAB7A|PEF1|PICALM|RAB1A|SEC23B|ARFGAP3|PDCD6|TRAPPC10|TRAPPC12|SEC31A|SEC24A|DNM1|SAR1A|SCAP|GBF1|SEC24B|SNX3|CUL3|CHMP4C|VAPB|PRKCI	Hepatocytes	MASL_vs_Control
GOBP_VESICLE_CYTOSKELETAL_TRAFFICKING	0.000688826	0.00436256	0.477271	-0.475105	-1.81882	59	MYO7B|NDE1|MYO5B|NDEL1|BLOC1S6|ACTN4|PAFAH1B1|MYO6|MYO1H|MYO1E|HTT|MYO1C|RAB1A|BLOC1S5|MYO7A|FBXW11|BLOC1S2|FYCO1|MYO1D|DYNC1H1|KIF13A	Hepatocytes	MASL_vs_Control
GOBP_VESICLE_LOCALIZATION	0.028211	0.0766962	0.352488	-0.302813	-1.3584	183	MYO7B|NDE1|MYO5B|NDEL1|BLOC1S6|CSNK1D|ACTN4|SYN3|PAFAH1B1|TRAPPC2|RAB27A|RAB3A|LIMK2|MYO6|MYO1H|MYO1E|STAM|RAB11A|SDC4|VPS4A|RAB7A|PEF1|PICALM|HTT|MYO1C|RAB1A|BLOC1S5|ARFGAP3|SDCBP|MYO7A|FBXW11|BLOC1S2|EXOC6|FYCO1|PDCD6|CHMP3|MYO1D|ATP9A|DCTN1|TRAPPC10|TRAPPC12|DYNC1H1|KIF13A|LIN7A|PTEN|TBC1D23|DNM1|IKBKG|AP3M1|SAR1A|TRAK1|GBF1|SPG11|AP3B1|RAB11B|DNM2	Hepatocytes	MASL_vs_Control
GOBP_VESICLE_MEDIATED_TRANSPORT_BETWEEN_ENDOSOMAL_COMPARTMENTS	0.00059621	0.00387422	0.477271	-0.522863	-1.85946	42	EZR|WDR91|DENND10|RDX|MAP2K1|MSN|SRC|RAB7A|RAB5A|PXK|LMTK2|HOOK2|HOOK1|RAB21|CHMP3|MYO1D|MAPK1|MAP2K2|KIF16B	Hepatocytes	MASL_vs_Control
GOBP_VESICLE_MEDIATED_TRANSPORT_IN_SYNAPSE	0.000807686	0.00494359	0.477271	-0.370448	-1.62114	146	ATP2A2|AP2A2|RAB3B|ATP6V0A1|ACTG1|ACTB|PPP3R1|BLOC1S6|SYT12|RAP1B|SYN3|P2RX7|RAB3A|ARHGDIA|AAK1|GIT2|CLCN3|STX3|RAPGEF4|ITSN2|PICALM|RAB5A|ATAD1|RAP1A|BTBD9|PLD2|GAK|CALM3|CYFIP1|BRAF|RAB3GAP1|EFNB2|STON1|ATP6V1G1|NLGN4Y|STX11|NECAP1|ATP6AP2|PTEN|ATP6V1E1|DNM1|ATP6V1D|STON2	Hepatocytes	MASL_vs_Control
GOBP_VESICLE_MEDIATED_TRANSPORT_TO_THE_PLASMA_MEMBRANE	0.00168415	0.00883329	0.45506	-0.366672	-1.58114	129	MACF1|STEAP2|GOLPH3|RAB11FIP4|SPTBN1|ACSL3|STX6|ARHGAP44|RAB10|LRRC7|STX12|EHD4|STX3|RAB11A|RAB7A|VPS53|GOLGA4|RAB11FIP3|LMTK2|RACK1|ARHGAP8|GCC2|OPTN|EPS15|EXOC6|KRT18|ATP9A|WIPF3|MICALL2|RAB14|KIF13A|ARFGEF2|ARL4C|CMTM6|RABEP1|INPP5F|BLZF1|SNX17|ATP2C1|RAB11B|DNM2|CCDC93|EXOC4|SNX3|SYS1|GGA1|ENTR1|VPS51|VPS26A|PREPL	Hepatocytes	MASL_vs_Control
GOBP_VESICLE_ORGANIZATION	0.000443074	0.0030279	0.498493	-0.329791	-1.53126	302	VAPA|AP1G1|PIP4K2A|CD2AP|ATP6V0A1|GOLPH3|LAPTM4B|BLOC1S6|CSNK1D|PAFAH1B1|TRAPPC2|VPS37A|P2RX7|S100A10|STX6|ANXA2|RAB27A|RAB3A|SEC22B|CHMP4B|CLCN3|STX4|STX12|ARL8B|AP1S3|STX3|STAM|RAB11A|SDC4|VPS4A|RAB7A|PEF1|PICALM|ATP6V0C|RAB8B|HOOK2|PHETA1|RAB1A|HOOK1|BLOC1S5|SEC23B|ARFGAP3|USP50|UBAP1|WASHC4|SDCBP|MYO7A|RAB38|EPS15|BLOC1S2|VPS37B|PDCD6|YIPF7|AGFG1|CHMP3|ALS2CL|PLEKHA3|SNX10|TRAPPC10|SLC9A8|TRAPPC12|RAB14|KIF13A|ATP6V1G1|STX11|ARFGEF2|ATP6AP2|SEC31A|ATP6V1E1|SEC24A|VAMP7|SNX33|HPS4|UVRAG|DNM1|ATP6V1D|AP1B1|APOE|RAB12|GOSR1|SCARB2|MFSD14A|AP3M1|SNX11|SAR1A|ZFYVE16|SCAP|CORO1C|IST1|ATP6V1A|GBF1|SPG11|AP3B1|SEC24B|ATP6V0D1|VPS25|USP8|RAB32|STX19|OSBP|SNX3|STAM2|TOM1|CUL3|VPS28|CHMP4C|PLEKHM1|VAPB|ABCA1|PRKCI|NECTIN2	Hepatocytes	MASL_vs_Control
GOBP_VIRAL_GENE_EXPRESSION	0.00306358	0.0142411	0.431708	-0.410528	-1.69759	91	CSDE1|EIF3A|CCNT1|MID2|CDK9|JUN|EIF3L|CSNK1A1|TRIM14|PCBP2|CHD1|GTF2B|MGAT5|ATG5|PTBP1|SMARCA4|IFITM3|TRIM27|DHX9|EIF3B|CCNT2|ZFP36|PARP9|ST6GAL1|MDFIC|GALNT1|TRIM21|MGAT4C|SSB|GSK3B	Hepatocytes	MASL_vs_Control
GOBP_VIRAL_GENOME_REPLICATION	3.14165e-08	1.02558e-06	0.719513	-0.511128	-2.13846	102	VAPA|ISG15|MX1|TRIM38|ZC3H12A|NR5A2|ISG20|OAS2|STOM|IFIH1|DDX3X|ILF3|PABPC1|EIF2AK2|PLSCR1|PCBP2|YTHDC2|TRIM28|SLPI|IFI27|ZC3HAV1|ATG5|EEF1A1|IFITM3|DEK|OAS3|IFITM2|PPIE|ZNFX1|TOP2B|GRK2|IFIT1|CCNK|PPIA|PCBP1|LAMTOR5|N4BP1|BANF1|ATG16L1|FBXL2|FAM111A|ADAR|RSAD2|SRPK1|BST2|TRIM6|STAU1|CXCL8|RAD23A|OASL|SRPK2|HSPA8|GBP7|VAPB|CNOT7|APOBEC3F|PROX1	Hepatocytes	MASL_vs_Control
GOBP_VIRAL_LIFE_CYCLE	1.18486e-13	1.94923e-11	0.943632	-0.478322	-2.19091	243	SLC7A1|ICAM1|CLDN1|VAPA|ISG15|MX1|CTSB|SLC20A2|ITGAV|ITGB5|NRP1|TRIM38|MID2|F11R|ZC3H12A|NR5A2|ISG20|OAS2|ITGA2|SLC3A2|TRIM15|STOM|ITGB1|IFIH1|GSN|VPS37A|DDX3X|ILF3|CXADR|PABPC1|EIF2AK2|PLSCR1|LY6E|SCARB1|PCBP2|YTHDC2|TRIM28|CHMP4B|AGTR1|CD74|SLPI|TNFRSF14|TFRC|ARL8B|JPT2|IFI27|SIVA1|NPC1|CTSL|ZC3HAV1|VPS4A|RAB7A|ATG5|EEF1A1|IFITM3|DEK|OAS3|IFITM2|PPIE|RAB1A|LDLR|TRIM22|EPHA2|ZNFX1|TOP2B|HSP90AB1|GRK2|EPS15|CD81|IFIT1|VPS37B|CCNK|ITGA5|PPIA|PCBP1|CHMP3|EFNB2|CD55|TRIM25|XPR1|LAMTOR5|TRIM21|NEDD4|N4BP1|UVRAG|BANF1|ATG16L1|APOE|FBXL2|FAM111A|RAB1B|ADAR|PVR|SCARB2|RSAD2|SRPK1|BST2|TRIM6|IST1|STAU1	Hepatocytes	MASL_vs_Control
GOBP_VIRAL_PROCESS	1.0271e-15	3.29895e-13	1.01754	-0.458544	-2.15026	336	SLC7A1|ICAM1|CLDN1|VAPA|ISG15|CSDE1|BCL2L1|MX1|CTSB|EIF3A|CCNT1|SLC20A2|ITGAV|ITGB5|STAT1|NRP1|TRIM38|MID2|F11R|ZC3H12A|NR5A2|ISG20|OAS2|ITGA2|SLC3A2|TRIM15|STOM|CDK9|ITGB1|IFIH1|JUN|EIF3L|GSN|VPS37A|IGF2R|DDX3X|ILF3|CSNK1A1|CXADR|PABPC1|EIF2AK2|PLSCR1|LY6E|SCARB1|TRIM14|PCBP2|YTHDC2|CHD1|TRIM28|GTF2B|MGAT5|CHMP4B|AGTR1|CD74|SLPI|TNFRSF14|TFRC|ARL8B|JPT2|IFI27|SIVA1|NPC1|CTSL|ZC3HAV1|VPS4A|RAB7A|CALCOCO2|ATG5|EEF1A1|PTBP1|SMARCA4|IFITM3|DEK|OAS3|TRIM27|IFITM2|PPIE|DHX9|RAB1A|CFL1|LDLR|TRIM22|EPHA2|ZNFX1|TOP2B|EIF3B|CCNT2|HSP90AB1|GRK2|EPS15|CD81|ZFP36|IFIT1|VPS37B|CCNK|PARP9|ITGA5|PPIA|ST6GAL1|PCBP1|CHMP3|EFNB2|CD55|TRIM25|MDFIC|GALNT1|XPR1|LAMTOR5|TRIM21|NEDD4|N4BP1|UVRAG|MGAT4C|BANF1|SSB|ATG16L1|APOE|FBXL2|FAM111A|GSK3B|RAB1B|ADAR|PVR|SCARB2|RSAD2|SRPK1|BST2|ST3GAL1|TRIM6|IST1|STAU1|RAN|SP1|CXCL8|DPP4|BICD1	Hepatocytes	MASL_vs_Control
GOBP_VIRAL_RELEASE_FROM_HOST_CELL	0.0359195	0.0925076	0.287857	-0.46422	-1.51837	28	VAPA|CHMP4B|ARL8B|VPS4A|RAB7A|VPS37B|PPIA|CHMP3|TRIM25	Hepatocytes	MASL_vs_Control
GOBP_VIRAL_TRANSCRIPTION	0.0101833	0.0358674	0.38073	-0.442006	-1.59969	46	CCNT1|MID2|CDK9|JUN|TRIM14|CHD1|GTF2B|SMARCA4|IFITM3|TRIM27|DHX9|CCNT2|ZFP36|MDFIC|TRIM21	Hepatocytes	MASL_vs_Control
GOBP_VIRAL_TRANSLATION	0.00900711	0.0326987	0.38073	-0.580106	-1.68656	18	CSDE1|EIF3A|EIF3L|PCBP2|ATG5|PTBP1|DHX9|EIF3B	Hepatocytes	MASL_vs_Control
GOBP_VISUAL_BEHAVIOR	0.00570539	0.0232244	0.407018	-0.505829	-1.71748	33	SLC7A11|HIF1A|KRAS|NF1|MECP2|ITGB1|NPTN|SLC1A2|APP	Hepatocytes	MASL_vs_Control
GOBP_WOUND_HEALING	2.75803e-14	5.81342e-12	0.975995	-0.457205	-2.12667	308	TGFB3|SLC7A11|MACF1|HIF1A|CD9|THBS1|VWF|CNN2|CCN1|CLDN1|TAFA5|CD59|EXT1|SERPINE1|UBASH3B|ACTG1|VCL|IGF1|TNFRSF12A|ACTB|CD44|PHLDB2|VIL1|PROS1|PDGFRB|TNFAIP3|MYL12A|F11R|NF1|FERMT2|BLOC1S6|DGKZ|ITGA2|CDKN1A|ITGB1|FUNDC2|S100A10|CX3CL1|ANXA2|RAB27A|MYH9|LYN|DDR2|RAB3A|TPM1|PLSCR1|SRF|CLIC1|SCARB1|XBP1|PPARD|CEACAM1|TIMP1|SH2B3|ITPK1|PDGFA|CHMP4B|ACTN1|CSRP1|ARL8B|DST|HMOX1|SDC4|MRTFA|SRC|DGKG|VPS4A|CD151|SMAD4|AJUBA|ADAM17|PRKCA|VTN|PRCP|TEC|METAP1|HBEGF|PTK2|DGKH|JMJD1C|NOTCH2|JAK2|B4GALT1|VEGFA|ERBB2|DGKE|PDCD10|RHOC|F2RL1|ITGA5|PPIA|HGFAC|CHMP3|CRK|PIK3CB|YAP1|RHOA|HRAS|SERPING1|MYOF|HSPB1|ILK|IL6ST|PPARG|ANXA5|PTEN|COL3A1|MYL9|DUOX1|RREB1|F2|HPS4|APOE|NFE2L2|F12|LRG1|PLCG2|PABPC4|CORO1B|PRDX2|DGKD|PAK1|VAV2|FERMT3|AP3B1|FZD6|IL33|SRSF6|ELK3|APOH|PTPN6|JAML|RAF1	Hepatocytes	MASL_vs_Control
GOBP_WOUND_HEALING_SPREADING_OF_EPIDERMAL_CELLS	0.00172305	0.00900929	0.45506	-0.665688	-1.8618	15	PHLDB2|FERMT2|ITGB1|AJUBA|ADAM17|HBEGF|ITGA5|PTEN|RREB1|LRG1	Hepatocytes	MASL_vs_Control
GOBP_XENOBIOTIC_CATABOLIC_PROCESS	0.00544421	0.022341	0.407018	0.502197	1.76894	24	ACAA1|GSTM4|CYP2B6|GSTM1|UGT1A1|CYP2C8|CYP2A6|CYP3A4|CYP3A5|NR1I2|PON3	Hepatocytes	MASL_vs_Control
GOBP_XENOBIOTIC_METABOLIC_PROCESS	0.00643389	0.0253633	0.407018	0.29565	1.44402	101	GSTO2|ACAA1|ABCB11|SULT2A1|CES2|CYP2A7|GSTM4|CYP2B6|CYP2J2|AOX1|RORA|GSTM1|UGT1A1|CYP2E1|UGT1A3|CYP2C8|CYP2A6|CYP3A4|CYP3A5|CES3|HNF4A|NR1I2|PON3|AADAC|AIP|SLCO2B1|EPHX1|CYP2R1|GLYAT|ABCC5|BPHL|CYP1B1|CYP2C9	Hepatocytes	MASL_vs_Control
GOBP_XENOPHAGY	0.00231754	0.0113686	0.431708	-0.676388	-1.82933	13	RIPK2|NOD2|TBK1|LGALS8|CALCOCO2|RNF213|OPTN	Hepatocytes	MASL_vs_Control
GOBP_ZYMOGEN_ACTIVATION	0.0200367	0.0593532	0.352488	-0.405436	-1.51055	52	THBS1|PGK1|RIPK2|SERPINE1|ENO1|CYCS|S100A10|ANXA2|PRSS3|CASP9|CTSL|LGMN|MASP1|HGFAC|VSIR	Hepatocytes	MASL_vs_Control
GOMF_14_3_3_PROTEIN_BINDING	0.0372493	0.0952413	0.282013	-0.43941	-1.49197	33	PPP1R12A|TBC1D22B|RBM7|AKT1|KIF13B|DAB2IP|TMCC3|ZFP36|SIK1|KSR1|RPTOR|FOXK1|ARRB2|HLA-F|PRKCE|SRPK2|TBC1D22A	Hepatocytes	MASL_vs_Control
GOMF_1_PHOSPHATIDYLINOSITOL_BINDING	0.0164822	0.0514449	0.352488	-0.644878	-1.71149	12	WDFY3|WDFY1|SCARB1|PICALM|EPB41|SNX9|SNX10|ZFYVE16|ZFYVE9	Hepatocytes	MASL_vs_Control
GOMF_ACTININ_BINDING	0.015904	0.0501978	0.352488	-0.512263	-1.62325	25	NFKB1|MYPN|CSRP1|RELA|PDLIM3|PDLIM7|PDLIM5|PDLIM1|CSRP2|MICALL2|PALLD|PPARG	Hepatocytes	MASL_vs_Control
GOMF_ACTIN_BINDING	2.88658e-21	3.24499e-18	1.19534	-0.509563	-2.38522	321	PLS3|TPM4|MACF1|PSTPIP2|CNN2|GBP1|GMFB|EZR|MPRIP|BAIAP2L1|CORO2B|MYO7B|FLNB|NCALD|CAPZA1|VCL|NOD2|SPTBN1|INO80|VIL1|MYPN|MYO5B|FERMT2|BLOC1S6|ACTN4|PPP1R18|FER|HNRNPU|ITGB1|SYNPO|RDX|ARPC5L|ALDOA|ACTR3|CORO2A|MSN|GSN|SYNE2|ACTR3B|MYH9|TPM1|PANX1|MYO6|EPS8|MYH10|MARCKSL1|SNTB2|SPTAN1|CEACAM1|EMD|MYH11|MICAL3|LRPPRC|WDR1|DIAPH1|SHROOM1|STK38L|CACNB2|PAWR|ACTN1|GAS2|DST|MYO1H|FMN2|MYO1E|MRTFA|PDLIM3|KLHL2|PKNOX2|PDLIM7|PDLIM5|PDLIM1|ABLIM1|YWHAH|AJUBA|CALD1|FBXO25|KLHL5|PXK|IQGAP1|CAP2|EPB41|EPB41L1|MYO1C|TPM3|PFN1|CFL1|SNTB1|HOOK1|PTK2|DIAPH2|MTSS2|DSTN|MED28|PHACTR2|PLEKHG3|CFL2|INF2|ARPC1B|MYO7A|EPB41L3|DIXDC1|JMY|CYFIP1|PICK1|TMSB4X|VASP|MYO1D|SMTN|CROCC|PARVA|WIPF3|SORBS1|KPTN|ARPC5|TNS1|EPB41L2|TMSB10|MICALL2|MYH14|ENC1|ARPC4|ARPC2|TRPM7|PALLD|MARCKS|FHOD3|ACTR2|WIPF2	Hepatocytes	MASL_vs_Control
GOMF_ACTIN_FILAMENT_BINDING	5.16947e-13	7.11594e-11	0.921426	-0.532613	-2.33974	150	PLS3|TPM4|MACF1|PSTPIP2|EZR|MPRIP|CORO2B|MYO7B|FLNB|CAPZA1|SPTBN1|VIL1|MYO5B|FERMT2|BLOC1S6|ACTN4|ARPC5L|ACTR3|CORO2A|GSN|ACTR3B|MYH9|TPM1|PANX1|MYO6|MYH10|MARCKSL1|SPTAN1|MYH11|LRPPRC|WDR1|SHROOM1|CACNB2|ACTN1|GAS2|MYO1H|MYO1E|PKNOX2|ABLIM1|AJUBA|IQGAP1|MYO1C|TPM3|CFL1|DSTN|CFL2|ARPC1B|MYO7A|CYFIP1|PICK1|MYO1D|KPTN|ARPC5|MICALL2|MYH14|ARPC4|ARPC2|MARCKS|FHOD3|ACTR2	Hepatocytes	MASL_vs_Control
GOMF_ADP_BINDING	1.92004e-05	0.000223287	0.57561	-0.647233	-2.14222	30	LONP1|PGK1|ABCG1|PRPS2|ABCD1|GLUD2|MYH9|MYO6|MYH10|GCLC|MIEF1|ERN1|CHORDC1|ME1|ATP5F1D	Hepatocytes	MASL_vs_Control
GOMF_ALCOHOL_BINDING	0.0389105	0.0983332	0.261664	-0.362193	-1.40708	62	OSBPL1A|ITPR1|ABCG1|OSBPL6|OSBPL8|NPC1|VDAC1|CD81|OSBP2|ERLIN1|APOA2|GRAMD1A|XPR1|OSBPL10|VDAC2|SCARB2|C8G|TSPO|ADH4|LRAT|SOAT1|PRKCE|DPM1|TPK1|NPC1L1|ABCA1|ITPR2|STARD5|STARD3NL|OSBPL2	Hepatocytes	MASL_vs_Control
GOMF_ALPHA_TUBULIN_BINDING	0.00807712	0.0299506	0.38073	-0.478427	-1.6567	36	EML4|NCALD|DIP2B|INO80|NDEL1|ARL8B|TBCE|FAM110C|HSPH1|OFD1|WIPF3|ARL4C	Hepatocytes	MASL_vs_Control
GOMF_ANTIGEN_BINDING	0.0302841	0.0811224	0.352488	-0.442586	-1.51301	34	HLA-E|SLC7A9|HLA-B|HLA-DRA|PPP2R1A|TAP2|HLA-A|SPON2|TSPAN4|EP400|HLA-C|IL7R|HLA-F|IGHG1|ITGA4	Hepatocytes	MASL_vs_Control
GOMF_ARACHIDONIC_ACID_MONOOXYGENASE_ACTIVITY	0.00428224	0.0185243	0.407018	0.58733	1.8154	15	CYP4A11|CYP2A7|CYP2B6|CYP2J2|CYP2E1|CYP2C8|CYP2A6|CYP4Z1|CYP4A22|CYP2C9	Hepatocytes	MASL_vs_Control
GOMF_ATPASE_BINDING	0.00192534	0.00983076	0.45506	-0.439832	-1.73124	69	EZR|ATP6V0A1|ATP1B3|PTPN3|PDE4D|RDX|SNU13|RAB3A|UBXN1|NUFIP1|NOP58|SRC|SVIP|TOR1AIP1|USP25|NPLOC4|SNX10|ATP6V1G1|FBL|DERL1|NCSTN|ATP6V1E1|PEX26	Hepatocytes	MASL_vs_Control
GOMF_ATPASE_COUPLED_MONOATOMIC_CATION_TRANSMEMBRANE_TRANSPORTER_ACTIVITY	0.0206903	0.0607559	0.352488	-0.444193	-1.53815	36	ATP2A2|ATP1A1|ATP6V0A1|ATP8A1|ATP6V0C|ATP6V1G1|ATP2B1|ATP6V1E1|ATP6V1D|ATP2B4|ATP7A|ATP2C1|ATP13A4|ATP6V1A|ATP6V0D1|ATP13A3|ATP6V0E1|ATP1B1|ATP6V0B|ATP6V1C1	Hepatocytes	MASL_vs_Control
GOMF_ATPASE_COUPLED_TRANSMEMBRANE_TRANSPORTER_ACTIVITY	0.0386052	0.0977816	0.257206	-0.344958	-1.39801	78	ATP2A2|ABCG1|ATP1A1|ATP6V0A1|ATP8A1|ABCB1|ABCD1|ABCA5|ABCC1|ABCC4|ATP6V0C|TAP2|TOMM20|SEC61B|ABCC6|ATP6V1G1|ATP2B1|ATP6V1E1|ATP6V1D|ABCA2|ATP2B4|ATP7A|ABCC3|ATP2C1|ATP13A4|ATP6V1A	Hepatocytes	MASL_vs_Control
GOMF_ATPASE_REGULATOR_ACTIVITY	0.00775378	0.0289746	0.407018	-0.532064	-1.72543	27	ATP1B3|NKRF|BAG3|RAB3A|TOR1AIP1|PFN1|GRPEL2|BAG1|HSPH1|CCAR2|FNIP1	Hepatocytes	MASL_vs_Control
GOMF_ATP_DEPENDENT_ACTIVITY	1.70682e-10	1.16288e-08	0.826657	-0.384096	-1.82526	459	LONP1|BTAF1|ATP2A2|ABCG1|ATP1A1|MYO7B|ATP6V0A1|SMARCA5|HSPA9|ATP8A1|CHD2|ABCB1|INO80|MYO5B|SMARCA1|HSPA4L|CHD4|HSPD1|DDX21|IFIH1|SMCHD1|ACSL3|SMC4|ABCD1|ATP8B1|DHX15|XRCC6|ABCA5|DDX3X|YME1L1|MYH9|TRAP1|ATP9B|KIF21A|DDX10|UBA6|MYO6|MYH10|ABCC1|MYH11|ATP11A|HSPA6|YTHDC2|ABCE1|CHD1|CCT2|DDX39B|ALPL|ATG7|SMC5|EIF4A3|KIFC3|CCT8|ABCC4|MYO1H|MYO1E|KIF13B|DDX52|HSPA4|VPS4A|HELB|DDX3Y|EIF4A1|DDX18|ATP6V0C|DDX19B|SMARCA4|UBA1|CCT4|ZGRF1|KIF21B|HSPE1|ATAD1|MYO1C|TAP2|DHX9|DDX60|RFC2|DDX11|DHX57|RNF213|ZNFX1|DDX27|TOP2B|PSMC2|DDX19A|MYO7A|TOMM20|RFC1|HSP90AB1|ACIN1|TMEM30A|TCP1|HSPH1|ATP11B|DDX41|SEC61B|DDX23|DDX24|CCT6A|WAPL|MYO1D|ABCC6|ATP9A|MYL6|MCM6|AQR|DDX42|DDX50|DYNC1H1|NLRP1|KIF13A|MYH14|DHX38|ATP6V1G1|EP400|ATAD2B|ABCF3|ATP2B1|TWNK|WRN|KIF1B|HSPA13|KIF14|ATP6V1E1|DDX31|SETX|PSMC6|ORC1|MTREX|CCT5|ATP6V1D|DDX17|ATP5F1C|KIF16B|G3BP1|HSPA5|ABCA2|ATP2B4|PSMC4|ATP7A|ABCC3|DDX1|APPBP2|SPATA5L1|HSP90AA1|UBA2|ATP2C1|COQ8B|CLPX|CLU|UPF1|DYNLRB1|KIF18A|ATP13A4|DHX29|DICER1|ATP6V1A|DHX37|ACSBG1|CCT3|OLA1|MOV10|CHD7|ABCF2|ASCC3|DDX47|ACSL1|DDX54|DDX59|ATP6V0D1|SAE1|MLH3|KIF2A|HELZ|RFC4|HSPA8|ATAD3B|ATP13A3|MORC4|MCM3|SMC1A|ABCA1|MOCS3|MSH5|SUPV3L1|ACSF3|DHX30|DYNC1I1|DDX5|ABCB9|IGHMBP2|ATP5F1A|DDX46|RAD54B|DHX32|ATP10D|ATP6V0E1|ATRX|ABCF1|RAD51	Hepatocytes	MASL_vs_Control
GOMF_ATP_DEPENDENT_ACTIVITY_ACTING_ON_RNA	1.70282e-05	0.000203283	0.57561	-0.512301	-2.01649	69	DDX21|IFIH1|DHX15|DDX3X|DDX10|YTHDC2|DDX39B|EIF4A3|DDX52|DDX3Y|EIF4A1|DDX18|DDX19B|DHX9|DDX60|DDX11|DHX57|DDX27|DDX19A|DDX41|DDX23|DDX24|AQR|DDX42|DDX50|DHX38|DDX31|MTREX|DDX17|G3BP1|DDX1|UPF1|DHX29|DHX37|MOV10|DDX47|DDX54|DDX59|SUPV3L1|DHX30|DDX5|IGHMBP2|DDX46|RAD54B|DHX32	Hepatocytes	MASL_vs_Control
GOMF_ATP_DEPENDENT_CHROMATIN_REMODELER_ACTIVITY	0.0131441	0.0434169	0.38073	-0.466815	-1.59584	34	BTAF1|SMARCA5|CHD2|INO80|SMARCA1|CHD4|CHD1|SMARCA4	Hepatocytes	MASL_vs_Control
GOMF_ATP_DEPENDENT_PROTEIN_FOLDING_CHAPERONE	0.000126812	0.00108135	0.518848	-0.61646	-2.04037	30	HSPA9|HSPA4L|HSPD1|TRAP1|HSPA6|CCT2|CCT8|HSPA4|CCT4|HSPE1|HSP90AB1|TCP1|HSPH1|CCT6A|HSPA13|CCT5|HSPA5|HSP90AA1|CLPX|CCT3	Hepatocytes	MASL_vs_Control
GOMF_ATP_HYDROLYSIS_ACTIVITY	9.81347e-09	3.73965e-07	0.74774	-0.407861	-1.89822	311	LONP1|BTAF1|ATP2A2|ABCG1|ATP1A1|SMARCA5|HSPA9|ATP8A1|CHD2|ABCB1|INO80|CHD4|HSPD1|DDX21|IFIH1|SMCHD1|SMC4|ABCD1|ATP8B1|DHX15|XRCC6|ABCA5|DDX3X|YME1L1|TRAP1|ATP9B|KIF21A|DDX10|ABCC1|ATP11A|HSPA6|YTHDC2|ABCE1|CHD1|CCT2|DDX39B|ALPL|SMC5|EIF4A3|CCT8|ABCC4|MYO1E|KIF13B|DDX52|VPS4A|HELB|DDX3Y|EIF4A1|DDX18|DDX19B|CCT4|KIF21B|ATAD1|TAP2|DHX9|DDX60|RFC2|DDX11|DHX57|RNF213|DDX27|PSMC2|DDX19A|RFC1|HSP90AB1|ACIN1|TCP1|ATP11B|DDX41|DDX23|DDX24|CCT6A|ABCC6|ATP9A|MCM6|AQR|DDX42|DDX50|NLRP1|KIF13A|DHX38|ATP6V1G1|ATAD2B|ABCF3|ATP2B1|TWNK|WRN|KIF1B|HSPA13|KIF14|DDX31|PSMC6|ORC1|MTREX|CCT5|DDX17|ATP5F1C|KIF16B|G3BP1|HSPA5|ABCA2|ATP2B4|PSMC4|ATP7A|ABCC3|DDX1|SPATA5L1|HSP90AA1|ATP2C1|COQ8B|CLPX|CLU|UPF1|KIF18A|ATP13A4|DHX29|DHX37|CCT3|OLA1|MOV10|CHD7|ABCF2|ASCC3|DDX47|DDX54|DDX59|MLH3|KIF2A|RFC4|HSPA8|ATAD3B|ATP13A3|MORC4|MCM3|SMC1A	Hepatocytes	MASL_vs_Control
GOMF_BASAL_TRANSCRIPTION_MACHINERY_BINDING	0.00263484	0.0125508	0.431708	-0.448799	-1.71812	59	RPRD1B|BRD4|HNRNPU|NOLC1|EDF1|GTF2B|NOP58|GTF2E2|TAF1|CDC73|LEO1|DHX9|WDR43|PAF1|RPRD1A|GTF2F1|WAC|FBL|ERCC1|CCAR2|NCOA3|SCAF4|SUPT4H1|ELP2|TCF4|AHR|ZNHIT6|SMYD2|AGO2	Hepatocytes	MASL_vs_Control
GOMF_CADHERIN_BINDING	5.08923e-24	8.58172e-21	1.27091	-0.546572	-2.50903	270	MACF1|CNN2|CEMIP2|EZR|MPRIP|VAPA|BAIAP2L1|STK24|FLNB|ZC3H15|PACSIN2|CD2AP|CAPZA1|VCL|RANGAP1|PHLDB2|EIF3E|SPTBN1|STAT1|ENO1|ARHGAP18|F11R|SNX5|SLC3A2|CSNK1D|CLINT1|FER|ITGB1|SEPTIN7|RDX|ALDOA|CTNND1|BAG3|ANXA2|DDX3X|RAB10|MYH9|PPFIBP1|BZW2|EIF2S3|CLIC1|PLIN3|UBAP2|SPTAN1|TES|EMD|PFKP|TJP2|ARGLU1|CDH6|CHMP4B|CDC42EP1|SEPTIN9|EEF2|CCT8|RSL1D1|EIF5|ASAP1|EHD4|SRC|KTN1|TAGLN2|ACVR1|ZC3HAV1|PDLIM5|MAPRE1|PICALM|LAD1|PDLIM1|PI4KA|ESYT2|CALD1|DAB2IP|IQGAP1|EIF4G2|PTPRH|PFN1|RACK1|RAB1A|GCN1|EPHA2|YWHAE|PARK7|HNRNPK|EIF4H|SNX9|PAK2|PTPRJ|HSP90AB1|EPS15|P2RX4|YWHAB|CDH23|KRT18|PCBP1|EIF2A|VASP|PARVA|GIGYF2|PPME1|TRIM25|CAST|PCMT1|UBFD1|SH3GLB2|ABCF3|SERBP1|LDHA|PTPN1|LYPLA2|ITGA6|HSPA5|TMOD3|PRDX1|NUDC|CAPZB|PKM|PTPRT|TNKS1BP1|CORO1B|TWF2|DHX29|IST1|MARK2|GOLGA2|CIP2A|RAN|YWHAZ|RAB11B|OLA1|WASF2|YKT6|PPP1CA|ABI1|CTTN|USP8|ATXN2L|EPS8L2|SNX1|CCS|SLK|PTPRM|HSPA8|CKAP5|ATIC|ARFIP2|PSMB6|TJP1|PSEN1|VAPB|EFHD2	Hepatocytes	MASL_vs_Control
GOMF_CADHERIN_BINDING_INVOLVED_IN_CELL_CELL_ADHESION	0.0118902	0.0405048	0.38073	-0.61887	-1.7106	14	BAIAP2L1|ANXA2|RAB10|CDC42EP1|PDLIM5|PDLIM1|KRT18|TMOD3	Hepatocytes	MASL_vs_Control
GOMF_CALCIUM_CHANNEL_REGULATOR_ACTIVITY	0.0151945	0.0484115	0.38073	-0.496097	-1.63179	29	ITPR1|STIM1|NRXN2|FKBP1A|CALM2|SGK1|YWHAE|F2RL1|MCUB|F2|PLCB1	Hepatocytes	MASL_vs_Control
GOMF_CALCIUM_DEPENDENT_PHOSPHOLIPID_BINDING	0.00294058	0.0137642	0.431708	-0.543179	-1.79782	30	DYSF|CPNE8|SYT12|PLA2G4C|CPNE2|ANXA2|ESYT2|ANXA11|ANXA4|ANXA7|SYTL3|ANXA5	Hepatocytes	MASL_vs_Control
GOMF_CALCIUM_DEPENDENT_PROTEIN_BINDING	0.00774938	0.0289743	0.407018	-0.472154	-1.64141	38	A2M|SLC9A1|ANXA2|PEF1|ANXA11|VLDLR|CALM2|ANXA4|ANXA7|MASP1|CALM3|VPS37B|PDCD6|MYO1D|NSMF|SEC31A|CHP1|RBM22	Hepatocytes	MASL_vs_Control
GOMF_CALCIUM_ION_BINDING	3.68552e-05	0.000385408	0.557332	-0.33099	-1.56744	405	DYSF|PLS3|TPM4|MACF1|THBS1|STIM1|CEMIP2|CAPN8|RASGRP2|ATP2A2|GLCE|NCALD|CABYR|HMCN2|GPD2|JAG1|RAB11FIP4|PPP3R1|VIL1|S100A16|PROS1|MYL12A|TGM2|ACTN4|SYT12|PLA2G4C|AOAH|GSN|RCN1|ANXA2|MYL12B|PLSCR1|SPTAN1|SUSD1|PITPNM2|LRP1B|PRSS3|CCDC47|MICU3|ENPP3|ENPP1|ALPL|CDH6|ACTN1|SPARCL1|DST|EHD4|DGKG|ITSN2|PEF1|CRACR2A|GCA|ESYT2|BNIP2|HEG1|RAB11FIP3|IQGAP1|ANXA11|ITGB1BP2|FSTL4|VLDLR|CALM2|COLEC11|ANXA4|SULF1|ANXA7|LDLR|PLA2G2A|MASP1|TKT|NCS1|CALU|CAPN2|NOTCH2|EYS|MICU2|NUCB1|AGRN|CALM3|EPS15|LTBP1|BRAF|PDCD6|EFCAB8|FAT1|CDH23|PLSCR4|USP32|UMODL1|TRPM4|MAN1A1|MYL6|PITPNM1|EML1|PLCD4|MYOF|SCUBE3|ANXA5|MYL9|CLSTN3|CBLB|DUOX1|F2|CLEC4A|PLCB1|CDHR2|PCDHB14|VCAN|GUCA1B|LTBP3|TPT1|NKD1|HSPA5|SNED1|F12|PLCH1	Hepatocytes	MASL_vs_Control
GOMF_CALCIUM_ION_TRANSMEMBRANE_TRANSPORTER_ACTIVITY	0.0134215	0.0440741	0.38073	-0.367945	-1.48552	76	ITPR1|ATP2A2|ITGAV|MCU|SLC3A2|CUL5|ANXA2|PANX1|CACNB2|NCS1|TRPV3|P2RX4|TRPM4|TMEM165|SLC8A2|TRPM8|TRPM7|ATP2B1|RASA3|ATP2B4|ATP2C1|TRPC4AP|SEC61A1|TSPOAP1|STIM2	Hepatocytes	MASL_vs_Control
GOMF_CALMODULIN_BINDING	3.55444e-07	8.07229e-06	0.674963	-0.461675	-2.00892	138	CNN2|SLC9A1|SPTBN1|PPP3R1|MBP|EWSR1|DAPK2|MYO5B|UBR4|MYH9|MAPKAPK2|MYO6|MYH10|MARCKSL1|SNTB2|SPTAN1|CEACAM1|MYH11|CAMSAP2|EDF1|PCYT1A|AKT1|MYO1E|ITPKC|ENKUR|CALD1|IQGAP1|EPB41|MYO1C|CFAP221|SNTB1|MYO7A|PLA2G6|ADCY3|PHKA1|MYO1D|TRPM4|AKAP12|CTH|SLC8A2|PHKA2|CAMSAP1|MYH14|STRN3|ATP2B1|FAS|MARCKS|PLCB1|FBXL2|MAPKAPK3|ATP2B4	Hepatocytes	MASL_vs_Control
GOMF_CAMP_RESPONSE_ELEMENT_BINDING	0.00858418	0.0315533	0.38073	-0.690352	-1.7222	10	NR4A3|CREB5|JDP2|JUN	Hepatocytes	MASL_vs_Control
GOMF_CARBOHYDRATE_BINDING	0.00357507	0.0160438	0.431708	-0.349831	-1.53791	152	NPTX2|PLOD2|GBE1|PRG2|EGLN1|CLEC1A|PRPS2|LGALS8|ALDOA|IGF2R|LGALS2|PFKP|GALNT11|ENPP1|HKDC1|HLA-DRA|ZG16|ADGRL2|GALNT7|MANBA|VTN|COLEC11|GALNT15|PLOD1|OGFOD1|GALNT2|GALNTL6|GPI|ASGR2|GCK|GCKR|MAN2A2|P4HA2|GPCPD1|GALNT1|H6PD|MAN2C1|CRYBG1|GALK1|CLEC4A|VCAN|PPP1R3B|P4HA1|GALNT18|CRYBG3|C4B|NOMO2|PHYH|NOMO3|ASGR1|HK1|AMBP|RPIA|CLEC2B	Hepatocytes	MASL_vs_Control
GOMF_CATALYTIC_ACTIVITY_ACTING_ON_RNA	0.000856511	0.00519062	0.477271	-0.31775	-1.48981	335	HELZ2|TYW3|CNOT1|USB1|DCP1A|WARS2|DUS1L|THG1L|ZC3H12A|ISG20|DDX21|IFIH1|DHX15|DDX3X|DDX10|TRMT11|TYW1|YTHDC2|NSUN6|DDX39B|RARS2|CDKAL1|EIF4A3|MARS2|SMG6|BUD23|DDX52|FARSB|DDX3Y|EIF4A1|DDX18|NOP2|AARSD1|DDX19B|CNOT2|ERI1|KHNYN|DHX9|DDX60|DHX57|ERN1|DDX27|XRN2|POLR3E|XRN1|NSUN4|DDX19A|TYW1B|EXOSC7|NSUN2|PTRH2|METTL4|POP7|ISY1|POLR2B|PIWIL2|DDX41|RNGTT|RNMT|DDX23|SARS2|DUS3L|DDX24|JMJD6|METTL14|AQR|DDX42|DDX50|DTWD2|DHX38|POLR1B|POLR2F|LACTB2|FBL|POLR3C|THUMPD2|DDX31|CRCP|TGS1|ISG20L2|N4BP1|TRNT1|MTREX|POLR1A|POLR1D|DDX17|G3BP1|DDX1|FDXACB1|DIS3|UPF1|DHX29|DICER1|METTL16|CMTR1|POLR3B|TRMO|POLR2A|DHX37|ENDOG|EXO1|MOV10|PARN|DDX47|NOCT|DDX54|RPP14|DDX59|POLR2L|TRMT44|NSUN3|METTL2B|POLR3G|EARS2|CMTR2|TRMU|FEN1|TENT2|POLR3D|POLR2I|THUMPD3|NUDT12|FTO|PNPT1|SUPV3L1|RPP21|CNOT7|EXOSC4|EXOG|DIMT1|DHX30|AGO2|DDX5|POP1|IGHMBP2|DDX46|POLR1C|RAD54B|DHX32|ELAC2|TRPT1	Hepatocytes	MASL_vs_Control
GOMF_CELL_ADHESION_MEDIATOR_ACTIVITY	0.0206749	0.0607369	0.352488	-0.418316	-1.51396	46	BAIAP2L1|MYPN|ITGA2|ITGB1|ANXA2|RAB10|CXADR|CDC42EP1|PDLIM5|PDLIM1|EMB|NINJ1|KRT18|ITGA1|PALLD	Hepatocytes	MASL_vs_Control
GOMF_CELL_ADHESION_MOLECULE_BINDING	1.66323e-26	5.60925e-23	1.3345	-0.501266	-2.37254	418	MACF1|CD9|THBS1|ICAM1|VWF|CNN2|ADAM9|CEMIP2|EZR|MPRIP|VAPA|ISG15|BAIAP2L1|STK24|FLNB|ZC3H15|FN1|PACSIN2|CCN2|CD2AP|CAPZA1|VCL|IGF1|RANGAP1|NRXN2|PHLDB2|EIF3E|ITGAV|SPTBN1|ITGB5|STAT1|ENO1|MYPN|ARHGAP18|F11R|FERMT2|ITGA2|SNX5|SLC3A2|CSNK1D|ACTN4|CLINT1|FER|LGALS8|ITGB1|SEPTIN7|RDX|PTPRD|ALDOA|CTNND1|MSN|CX3CL1|BAG3|ANXA2|DDX3X|NPTN|RAB10|MYH9|PPFIBP1|LYN|BZW2|CXADR|TGFBI|EIF2S3|CPE|CLIC1|PLIN3|UBAP2|SPTAN1|PTPN2|TES|EMD|PFKP|TJP2|ARGLU1|CDH6|CHMP4B|CDC42EP1|SEPTIN9|ACTN1|EEF2|TNXB|CCT8|RSL1D1|DST|EIF5|ASAP1|EHD4|SRC|KTN1|TAGLN2|ACVR1|ZC3HAV1|PDLIM5|CD151|MAPRE1|PICALM|LAD1|PDLIM1|EMB|PI4KA|ESYT2|ADAM17|PRKCA|CALD1|DAB2IP|IQGAP1|VTN|ITGB1BP2|EIF4G2|PTPRH|NINJ1|PFN1|RACK1|RAB1A|ANXA7|ADAM10|GCN1|EPHA2|PTK2|YWHAE|PARK7|CADM1|HNRNPK|EIF4H|SNX9|SDCBP|PAK2|PTPRJ|CXCL12|HSP90AB1|EPS15|CD81|P2RX4|YWHAB|CDH23|ITGA5|PPIA|KRT18|PCBP1|EIF2A|VASP|PARVA|GIGYF2|ITGA1|PPME1|TRIM25|TSPAN4|CAST|NLGN4Y|PCMT1|UBFD1|PALLD|SH3GLB2|ABCF3|TJP3|SERBP1|COL3A1|CDHR2|LDHA|PTPN1|ICAM2|S1PR2|ADAM15|LYPLA2|ITGA6|HSPA5|TMOD3|PRDX1|NUDC|CAPZB|PKM|PVR|PTPRT|TENM3|TNKS1BP1|CORO1B|ADAM23|TWF2|BCAM|DHX29|IST1|MARK2|GOLGA2|CIP2A|FERMT3|RAN|YWHAZ|RAB11B|OLA1|PTPN6|JAML|WASF2|YKT6|PPP1CA|ABI1|CTTN|USP8|ATXN2L|EPS8L2|SNX1|CCS|SLK|PTPRM|ITGA4|HSPA8|LRRC4C|CKAP5|ATIC|CALR|ARFIP2|ANGPTL3	Hepatocytes	MASL_vs_Control
GOMF_CHAPERONE_BINDING	0.00408171	0.0178287	0.407018	-0.411095	-1.66605	78	VWF|ATP1A1|FN1|PRNP|HSPD1|BAG3|CDC37L1|HLA-B|CDC37|TFRC|TIMM9|HSPE1|TBCE|GRPEL2|BAG1|GAK|CTSC|BIRC2|BAK1|PTGES3|HSPA5|FNIP1|ATP7A|SCARB2|CLU|RNF207|TBCD|LRP2|WRAP53|UBL4A|HSPA8|CALR|GNB5	Hepatocytes	MASL_vs_Control
GOMF_CHROMATIN_BINDING	4.74886e-06	6.96328e-05	0.610527	-0.332258	-1.57643	451	EGR2|FOSL2|KLF4|NFKB1|OGT|HNRNPC|BRD4|SMARCA5|ACTB|TAF2|CCNT1|NUP98|CHD2|STAT1|JDP2|ZC3H12A|NR5A2|SMARCA1|MECP2|CGAS|CHD4|ACTN4|RCOR1|CDK9|HNRNPU|JUN|SMC4|PARP1|HSF1|REC8|ATF5|FOS|NPM1|PBRM1|CENPA|SRF|IKZF3|TLE4|SFPQ|ZEB1|SHMT2|MORF4L1|CHD1|NOC3L|TOP1|STAT3|TRIM28|GTF2B|KDM6A|POLA1|NUP62|SUPT6H|POLE3|WBP2|RELA|SIN3B|ANKRD17|JARID2|CBX4|KDM6B|CITED2|SMAD4|PRKAA1|FLI1|SLC30A9|KMT5C|AJUBA|SMARCA4|SIRT2|HNRNPD|NCOR2|UTY|DHX9|NONO|DDX11|NCAPH2|YBX1|SAMD1|SP3|GLYR1|PAF1|NCOA2|GTF2F1|TOP2B|EGR1|TSPYL2|DNMT1|JMJD1C|HIRA|SETD7|WAC|TOX|PRDM15|CCNT2|GTF2H1|POLR2B|SARNP|MTA2|MTF2|POLE|YAP1|SUZ12|CBX8|EP400|EZH2|ERCC1|ATAD2B|ZFX|PPARG|FUS|ZNF143|MBD2|WRN|TFAM|CAMTA2|TSPYL4|MTA1|ORC1|POLR1A|NFAT5|STAG1|WDHD1|DDX1|RNF4|GLI1|PER1|ZNF274|HMGN1|E2F4|UPF1|NPM3|POLR2A|SET|RAN|EXO1|PHF21A|SKIL|WDR13|MEF2A|CHD7|MED12|KDM5A|TOX3|TPR|UXT|POLR3G|MLH3|SUPT16H|ZC3H4|SMAD3|ASCL1|POLR3D|SBNO2|ATF4|SREBF1	Hepatocytes	MASL_vs_Control
GOMF_CHROMATIN_DNA_BINDING	0.00182203	0.00942414	0.45506	-0.411427	-1.67714	83	KLF4|OGT|HNRNPC|ACTB|CHD4|ACTN4|HNRNPU|HSF1|SRF|STAT3|KDM6A|POLE3|WBP2|RELA|KDM6B|SMARCA4|UTY|DHX9|JMJD1C|TOX|MTA2|SUZ12|EZH2|ZFX|MBD2	Hepatocytes	MASL_vs_Control
GOMF_CLATHRIN_BINDING	0.00251846	0.0121249	0.431708	-0.456868	-1.70218	52	AP2A2|NCALD|AP1G1|SCLT1|SYT12|CLINT1|AP1S3|PICALM|PIK3C2A|LDLR|GAK|CLTC|SMAP1|STON1|TOM1L1|LMBRD1|AFTPH|AP1B1|STON2|AP2B1|AP4B1|TOM1|AP2A1|GPR107|AP1G2	Hepatocytes	MASL_vs_Control
GOMF_COLLAGEN_BINDING	1.41559e-06	2.43576e-05	0.643552	-0.599301	-2.16897	46	THBS1|VWF|CTSS|ADAM9|FN1|CTSB|CD44|ITGA2|ITGB1|SERPINH1|DDR2|TGFBI|PDGFA|TNXB|SPARCL1|CTSL|SMAD4|VTN	Hepatocytes	MASL_vs_Control
GOMF_CORECEPTOR_ACTIVITY	0.0132197	0.0435385	0.38073	-0.507211	-1.65899	28	ITGAV|NRP1|ITGB1|RAMP1|LRP5|LY96|LBP|LRP6|ACKR3|RYK|ACVR2A|ROR1|ITGA4|RGMB|NECTIN2|KDR	Hepatocytes	MASL_vs_Control
GOMF_CORE_PROMOTER_SEQUENCE_SPECIFIC_DNA_BINDING	0.0113694	0.0390263	0.38073	-0.48064	-1.65695	35	STAT1|NR3C1|FOS|NPM1|ZBTB17|GTF2B|RELA|TAF1|SMARCA4|PARK7|MYC	Hepatocytes	MASL_vs_Control
GOMF_CYSTEINE_TYPE_ENDOPEPTIDASE_ACTIVITY	0.000332729	0.00237236	0.498493	-0.446058	-1.80853	79	CTSS|CAPN8|CASP4|CTSB|USP36|CASP2|USP37|CAPN13|USP9X|CASP9|CTSL|CTSD|SENP5|LGMN|USP25|USP47|USP7|CAPN2|USP34|CASP1|USP14|CTSC|ESPL1|USP2|BLMH|USP12|USP10|USP16|USP18|GPAA1|PDIA3|USP24|USP38|CAPNS1|USP8|SENP7|USP27X|SENP6	Hepatocytes	MASL_vs_Control
GOMF_CYSTEINE_TYPE_ENDOPEPTIDASE_INHIBITOR_ACTIVITY	0.00189297	0.00970217	0.45506	-0.562801	-1.84081	28	TNFAIP8|CSTB|VIL1|BIRC3|BIRC6|RPS6KA3|SERPINB9|PRDX3|AHSG|CAST|BIRC2	Hepatocytes	MASL_vs_Control
GOMF_CYSTEINE_TYPE_ENDOPEPTIDASE_INHIBITOR_ACTIVITY_INVOLVED_IN_APOPTOTIC_PROCESS	0.00140774	0.00772296	0.45506	-0.694038	-1.91837	14	TNFAIP8|VIL1|BIRC3|RPS6KA3|SERPINB9|PRDX3|BIRC2	Hepatocytes	MASL_vs_Control
GOMF_CYSTEINE_TYPE_ENDOPEPTIDASE_REGULATOR_ACTIVITY_INVOLVED_IN_APOPTOTIC_PROCESS	0.000547508	0.00361344	0.477271	-0.585694	-1.9265	29	TNFAIP8|CTSS|VIL1|BIRC3|RPS6KA3|CTSL|SERPINB9|RACK1|PRDX3|NKX3-1|CASP1|NLRP1|BIRC2	Hepatocytes	MASL_vs_Control
GOMF_CYSTEINE_TYPE_PEPTIDASE_ACTIVITY	7.18103e-05	0.000669006	0.538434	-0.406026	-1.77546	143	CTSS|CAPN8|CASP4|CTSB|USP36|TNFAIP3|ZC3H12A|OTULIN|DESI1|ALG13|CYLD|CASP2|USP37|UCHL3|CAPN13|USP9X|CASP9|CTSL|CTSD|SENP5|USP3|LGMN|TANK|USP25|USP47|OTUD6B|USP7|USP54|CAPN2|VCPIP1|USP50|USP34|CASP1|OTUB1|USP14|USP32|JOSD1|HINT1|CTSC|ESPL1|USP2|ZRANB1|BLMH|USP12|USP10|USP16|USP22|USP18|GPAA1|OTUD7B|BRCC3|PDIA3|USP4|USP24|ATG4A|USP38|CAPNS1|USP8|SENP7|USP27X|SENP6	Hepatocytes	MASL_vs_Control
GOMF_CYTOKINE_ACTIVITY	8.35663e-05	0.0007576	0.538434	-0.454903	-1.85436	83	TGFB3|IL1RN|CXCL16|TAFA5|IL32|INHBA|WNT9B|GDF15|BMP2|CCL20|CX3CL1|CLCF1|FAM3C|THPO|TIMP1|MIF|GREM2|TSLP|KITLG|CMTM1|EPO|IL18|AIMP1|GPI|CXCL12|VEGFA	Hepatocytes	MASL_vs_Control
GOMF_CYTOKINE_BINDING	0.00370352	0.0165104	0.431708	-0.413454	-1.66761	77	TGFB3|THBS1|IL1RN|GBP1|OSMR|A2M|ITGAV|NRP1|ITGB1|IFNGR1|TRAF2|CD74|GREM2|TNFRSF14|IL1R1|ACVR1|FZD4|PARK7|LTBP1|ZFP36|ACKR3|IL6ST|SCUBE3|IL18R1|TNFRSF1A|CHRDL2|LTBP3|PXDN	Hepatocytes	MASL_vs_Control
GOMF_CYTOKINE_RECEPTOR_BINDING	1.63086e-05	0.000195384	0.57561	-0.432649	-1.87053	130	TGFB3|IL1RN|CXCL16|OSMR|CD2AP|STAT1|SPRED2|FERMT2|BAMBI|CCL20|CX3CL1|TRAP1|CLCF1|SHC1|TRAF2|SH2B3|MIF|BABAM2|SOCS2|TIMM50|FKBP1A|TRAF3|SIVA1|SPRED1|TSLP|BID|ADAM17|KITLG|DAB2IP|EPO|GRB2|IL18|FRS2|SDCBP|CXCL12|JAK2|VEGFA|ITGA5|CKLF	Hepatocytes	MASL_vs_Control
GOMF_CYTOSKELETAL_MOTOR_ACTIVITY	0.000240664	0.00182186	0.518848	-0.4743	-1.86588	68	MYO7B|MYO5B|MYH9|KIF21A|MYO6|MYH10|MYH11|KIFC3|MYO1H|MYO1E|KIF13B|KIF21B|MYO1C|GPR88|MYO7A|KLC1|MYO1D|MYL6|DYNC1H1|KIF13A|MYH14|KIF1B|KIF14|KIF16B|APPBP2|DYNLRB1|KIF18A	Hepatocytes	MASL_vs_Control
GOMF_DEUBIQUITINASE_ACTIVITY	0.00084723	0.00514936	0.477271	-0.416436	-1.72528	93	USP36|EIF3H|TNFAIP3|ZC3H12A|OTULIN|ALG13|CYLD|USP37|UCHL3|USP9X|USP3|TANK|USP25|USP47|OTUD6B|USP7|USP54|VCPIP1|USP50|USP34|OTUB1|USP14|USP32|JOSD1|PSMD7|USP2|ZRANB1|USP12|USP10|MYSM1|USP16|USP22|USP18|OTUD7B|PSMD14|BRCC3|USP4|USP24|USP38|USP8|USP27X|DESI2	Hepatocytes	MASL_vs_Control
GOMF_DISORDERED_DOMAIN_SPECIFIC_BINDING	0.0155841	0.0493851	0.38073	-0.508498	-1.64901	27	EZR|AP2A2|FN1|GAPDH|CALM2|HSP90AB1|CALM3|CLTC|TEAD2|MDM2|NCOA3|HSP90AA1	Hepatocytes	MASL_vs_Control
GOMF_DISULFIDE_OXIDOREDUCTASE_ACTIVITY	0.0164462	0.0514039	0.352488	-0.452765	-1.56784	36	PGK1|QSOX1|TXN|TXNDC12|GSR|TMX3|SCO2|TXNDC17|SELENOT|TXNRD2|ERO1A|GLRX|TXNRD1|PDIA3|TXNL1|CCS	Hepatocytes	MASL_vs_Control
GOMF_DNA_BINDING_TRANSCRIPTION_ACTIVATOR_ACTIVITY	0.0195403	0.0581381	0.352488	-0.288994	-1.33493	290	NR4A1|HIF1A|MAFF|EGR2|TEAD4|ATF3|NR4A3|FOSL2|KLF4|NFKB1|NR4A2|NKRF|NFIB|NFKB2|NR5A2|NR3C1|EPAS1|KLF7|JUN|CSRNP1|HSF1|KLF6|MLXIP|IRF4|RLF|ATF5|FOS|TFE3|ZBTB17|PLSCR1|SRF|IRF1|IKZF3|FOSB|FOXK2|STAT3|REL|BACH1|ATF6|ETS1|RELA|ETV5|GMEB1|SOX4|SMAD4|FLI1|JUNB|FOXJ3|BATF|VEZF1|E2F3|ZNF131|ETV6|LITAF|EGR1|MYC|CSRNP2|DDIT3	Hepatocytes	MASL_vs_Control
GOMF_DNA_BINDING_TRANSCRIPTION_FACTOR_BINDING	1.59573e-09	7.79941e-08	0.788187	-0.386714	-1.82635	385	NR4A1|HIF1A|NCOA7|EGR2|NR4A3|KLF4|ZNF516|TACC2|NR4A2|TRIB1|ACTB|CREM|CNOT1|MED14|CCNT1|STAT1|FHL2|SMARCA1|CHD4|PIAS2|ACTN4|FAF1|EPAS1|JUN|PARP1|HSF1|NCOR1|MED13|FOS|NPM1|ZBTB17|SRF|PPARD|PTPN2|TLE4|TP53BP2|NCL|STAT3|GTF2B|TACC1|ETS1|TCF7L2|WBP2|DAPK3|RBBP8|RELA|TCERG1|IFI27|RBFOX2|BUD31|SRC|CITED2|HDAC5|CRY1|SMAD4|SLC30A9|TAF1|YWHAH|DTX3L|SMARCA4|CDKN2A|SIRT2|DCAF13|NCOR2|PTMA|CHCHD2|STK4|DHX9|ETS2|ANXA4|SP3|NCOA2|KDM4C|PARK7|CRTC1|NFKBIA|MYC|RBX1|NBN|DDIT3|PRKDC|JMJD1C|HIRA|NOTCH2|NKX3-1|NEK6|EIF4E|GTF2H1|MED4|PARP9|PSMD9|ID2|THRAP3|JUND|TCF12|MTA2|SIK1|STAT5A|YAP1|TXLNG|TRERF1|LRIF1|SPEN|TDG|MDFIC|MED16|HSPB1|KAT6A|TRIB2|PPARG|BHLHE40|SKI|TRIP12|MTA1|NCOA3|NFE2L2|GSK3B|LMO4|C1D|KAT8|PTPRT|PER1|PDCD11|ZBTB7A|AKAP8|SETD3|TLE1|TRIM6|SP1|YWHAZ|CARM1|MEF2A|MED12|FKBP4|LCOR|DDX54|TBL1X|TRIP6|PSMA6|OASL|AHR|SMAD3|PPARGC1B|ASCL1|ATF4|GABARAPL1|CALR|SNW1|EBF4|HES6|VDR|ARNT|CNOT7|HDAC11|SOX9|PROX1|TAF10	Hepatocytes	MASL_vs_Control
GOMF_DOUBLE_STRANDED_RNA_BINDING	0.000393437	0.00273018	0.498493	-0.477225	-1.85397	62	OAS2|SLC3A2|HSPD1|DDX21|HNRNPU|IFIH1|MSN|DHX15|ILF3|EIF2AK2|MBNL1|ACTN1|TFRC|EIF4A1|OAS3|DHX9|DDX60|TUBA1B|HSP90AB1|CLTC|ILF2|STRBP|NLRP1	Hepatocytes	MASL_vs_Control
GOMF_DYNEIN_INTERMEDIATE_CHAIN_BINDING	0.0146833	0.0471614	0.38073	-0.598303	-1.67334	15	PAFAH1B1|BAG3|HTT|DYNLT3|DYNC1H1|DYNLRB1|RAN|BICD1	Hepatocytes	MASL_vs_Control
GOMF_ENDOPEPTIDASE_ACTIVITY	0.00151411	0.00818323	0.45506	-0.328575	-1.50414	249	ADAMTS1|CTSS|ADAM9|LONP1|CAPN8|CASP4|ADAM19|CTSB|USP36|RHBDD1|YME1L1|CASP2|USP37|PITRM1|TPP2|PRSS3|CAPN13|ECE1|TAX1BP3|USP9X|CASP9|PHEX|ST14|CTSL|PSMB10|TMPRSS9|ADAMTS9|CELA2B|CTSD|ADAM17|SENP5|LGMN|NRDC|USP25|USP47|ADAM10|RHBDD2|THOP1|MASP1|USP7|CAPN2|SDCBP|USP34|SPPL2A|CASP1|USP14|HP|PCSK7|PSMB9|PSMD9|HGFAC|PMPCA|ADAMTSL3|CTSC|ESPL1|USP2|BLMH|USP12|PSMB7|NCSTN|USP10|F2|ADAM15|USP16|CFB|ZMPSTE24|USP18|F12|LPA|GPAA1|PSMB8|ADAM23|SEC11A|PCSK6|HM13|MMP15|PDIA3|HTRA1|TASP1|HABP2|DPP4|USP24|USP38|ADAMTS4|PSMA6|CAPNS1|USP8|SENP7|USP27X|F7|SENP6|ERAP1	Hepatocytes	MASL_vs_Control
GOMF_ENDOPEPTIDASE_REGULATOR_ACTIVITY	7.99618e-05	0.000733799	0.538434	-0.443681	-1.84752	103	TNFAIP8|TIMP3|A2M|CSTB|SERPINB1|SERPINE1|VIL1|BIRC3|PROS1|BIRC6|PRNP|ANXA2|SERPINH1|TIMP1|RPS6KA3|SLPI|CRIM1|PSMF1|SERPINB9|SERPINB8|APP|GAPDH|PRDX3|USP14|SPINK5|AHSG|SPINK1|VSIR|C4A|SERPING1|NLRP1|CAST|BIRC2|ABCA2|LPA|C4B|PSME2|AMBP|BST2|PSMD14|PSME1|C3|ITIH3|SERPINF1|ITIH4|COL7A1|CSTA	Hepatocytes	MASL_vs_Control
GOMF_ENZYME_ACTIVATOR_ACTIVITY	6.62009e-07	1.34902e-05	0.659444	-0.346703	-1.64948	466	AGAP9|CTSS|GMFB|TBC1D3D|MAP3K20|FN1|KRAS|AGAP1|RANGAP1|CCNT1|ARHGAP26|DCP1A|IGFBP3|PPP2R5E|NRP1|ARHGAP18|ARHGEF12|NF1|CD24|PARP8|CDKN1A|BMP2|PTPA|TBC1D22B|JUN|MAP2K1|SGSM1|CHML|FAM13B|ARHGAP44|DDX3X|ARHGAP22|RALGAPA1|ARAP2|SHC1|RGPD5|TBC1D30|RANBP2|PITRM1|PPP1R15A|ARHGAP12|ARHGDIA|MOB3B|GIT2|STX4|CASP9|MTCP1|RGS6|ASAP1|CTSL|SRC|RAPGEF4|APP|PLXNB1|ARRB1|BNIP2|DOCK5|ARHGAP42|DAB2IP|GDI1|IQGAP1|RANBP3|CAB39L|ARHGAP17|TANK|EPO|STK4|GRB2|B3GAT3|CALM2|RACK1|PDCD5|ARHGAP8|HBEGF|SEC23B|DNM1L|MAP2K6|GTF2F1|PARK7|MTSS2|TBC1D15|NCS1|FRS2|ARFGAP3|RASA4|RP2|NKX3-1|RFC1|PAK2|CCNT2|OCRL|CALM3|CASP1|RAB3GAP1|CCNK|RGS9|SPRY2|BCR|AGFG1|ALS2CL|SMAP1|VSIR|RAB3GAP2|TBC1D25|SIPA1L2|SUZ12|RGS12|HRAS|CBX8|CTSC|NLRP1|APOA2|MAP3K12|AZIN1|RPTOR|SIPA1L1|TOM1L1|ARFGAP1|F2|CHM|PLCB1|RABEP1|MAP2K2|UBE2L3|STK3|PPP2R5C|RASA3|GUCA1B|WNT11|APOE|ARHGAP29|ARHGAP21|ARHGAP15|FBXW7|CWF19L1|RABEP2|DAD1|CLPX|CAB39|PSME2|CHP1|ALK|PHKG2|MMP15|PSMD14|MLST8|MARK2|TBCD|PSME1|RGPD2|ARHGAP19|TBC1D1	Hepatocytes	MASL_vs_Control
GOMF_ENZYME_INHIBITOR_ACTIVITY	2.12042e-08	7.48808e-07	0.733762	-0.428198	-1.9477	224	TNFAIP8|TIMP3|GMFB|A2M|CSTB|SERPINB1|SERPINE1|PPP1R12A|FRY|TRIB1|VIL1|PINX1|BIRC3|PROS1|BIRC6|FAF2|PRNP|CDKN1A|TRIB3|ANXA2|SERPINH1|NPM1|CDC42SE1|TIMP1|ITPRIP|ABCE1|SH3BP5|RHOH|MGAT5|RPS6KA3|IBTK|SLPI|CRIM1|PSMF1|SERPINB9|SERPINB8|APP|STRAP|ARRB1|DTX3L|IQGAP1|LMTK2|GAPDH|ANXA4|RACK1|PRDX3|UCN|SOCS1|PHACTR2|LRP6|YWHAB|USP14|SPINK5|PARP9|AHSG|SPINK1|F2RL1|PPP1R16B|UMODL1|GCKR|PARVA|PPME1|C4A|SERPING1|CAST|APOA2|GSKIP|ENSA|BIRC2|CCAR2|TRIB2|ANXA5|SKI|PPP1R37|ATP2B4|LPA|C4B|PPP1R35|SOCS3|ARPP19|CHP1|AMBP|BST2|SET|C3|POT1|ITIH3|KDM5A|IPO5|SERPINF1|TMBIM6|GPS1|ITIH4|COL7A1|ANP32E|CSTA	Hepatocytes	MASL_vs_Control
GOMF_EPHRIN_RECEPTOR_BINDING	0.00430965	0.0186099	0.407018	-0.605027	-1.77822	19	LYN|SHC1|SRC|ANKS1A|GRB2|SDCBP|EFNB2|CRK|EFNB1|SIPA1L1|PTPN1	Hepatocytes	MASL_vs_Control
GOMF_EXOGENOUS_PROTEIN_BINDING	4.92931e-06	7.16556e-05	0.610527	-0.571401	-2.11173	50	SLC7A1|ICAM1|CLDN1|SLC20A2|ITGAV|ITGB5|F11R|ITGA2|ITGB1|CXADR|PLSCR1|SCARB1|TNFRSF14|TFRC|SIVA1|NPC1|LDLR|EPHA2|CD81|ITGA5|EFNB2|CD55|XPR1	Hepatocytes	MASL_vs_Control
GOMF_EXTRACELLULAR_MATRIX_BINDING	2.55032e-05	0.00028386	0.57561	-0.632118	-2.11137	31	NTN4|THBS1|CTSS|CCN1|ADAM9|ITGAV|ITGA2|ITGB1|TGFBI|SPARCL1|VTN|PLEKHA2|AGRN|VEGFA	Hepatocytes	MASL_vs_Control
GOMF_FIBRONECTIN_BINDING	1.36539e-05	0.000168057	0.593325	-0.728552	-2.11814	18	THBS1|CTSS|CCN2|IGFBP3|ITGAV|ITGB1|CTSL|SDC4|PLEKHA2|VEGFA	Hepatocytes	MASL_vs_Control
GOMF_FLOPPASE_ACTIVITY	0.0156082	0.0493851	0.38073	-0.593931	-1.66111	15	ABCG1|ATP8A1|ABCB1|ATP8B1|ATP11A	Hepatocytes	MASL_vs_Control
GOMF_GDP_BINDING	0.00180101	0.00933727	0.45506	-0.457278	-1.75058	59	GBP1|RAB3B|KRAS|RAP1B|PRPS2|RAB27A|RAB10|ARL8B|MIEF1|RAB7A|RHEB|RAB5A|RAB9A|RAB8B|RAP1A|RAB21|RHOA|HRAS|RAB14|DIRAS3|RAB2A|RAB12|NME2|RASEF|RAN|RAB11B|NRAS|SRP54|RAB18	Hepatocytes	MASL_vs_Control
GOMF_GENERAL_TRANSCRIPTION_INITIATION_FACTOR_BINDING	0.00276877	0.0131055	0.431708	-0.451424	-1.67706	51	BTAF1|HNRNPU|NOLC1|JUN|HSF1|EDF1|GTF2B|NOP58|RELA|GTF2E2|TAF1|GTF2F1|YEATS2|ZBTB43|RPTOR|FBL|ERCC1	Hepatocytes	MASL_vs_Control
GOMF_GROWTH_FACTOR_ACTIVITY	0.0159619	0.0503098	0.352488	-0.377143	-1.51513	74	TGFB3|GMFB|INHBA|FGF21|CCN2|IGF1|JAG1|GDF15|BMP2|CLCF1|THPO|TIMP1|PDGFA|TYMP|KITLG|HBEGF|GPI|CXCL12|VEGFA|OSGIN2	Hepatocytes	MASL_vs_Control
GOMF_GROWTH_FACTOR_BINDING	3.99839e-05	0.000414272	0.557332	-0.451813	-1.87693	94	TGFB3|THBS1|IL1RN|CCN1|OSMR|A2M|CCN2|FGFR1|IGFBP3|ITGAV|NRP1|PDGFRB|IGF2R|SHC1|PDGFA|IL1R1|ACVR1|KLB|ACVR2B|FSTL4|NRDC|EPHA2|ACVR1B|SDCBP|ERBB2|LTBP1|IGF1R|SEC61B|IGFBP2|COL4A1|IL6ST|COL3A1|ACVR2A|RHBDF2|LTBP3|ITGA6|PXDN|API5|IGFBP1|PCSK6|FGFR4|LRP2|HTRA1	Hepatocytes	MASL_vs_Control
GOMF_GROWTH_FACTOR_RECEPTOR_BINDING	8.70246e-05	0.000785784	0.538434	-0.470258	-1.9008	80	IL1RN|FGF21|CD2AP|PDGFRB|CNOT9|FER|NPTN|LYN|SHC1|PLSCR1|PDGFA|FLRT3|IL1R1|TIMM50|SRC|TSLP|APP|KLB|ADAM17|DAB2IP|GRB2|ERN1|FRS2|SOCS5|SDCBP|PTPRJ|JAK2|VEGFA|ITGA5	Hepatocytes	MASL_vs_Control
GOMF_GTPASE_ACTIVATOR_ACTIVITY	5.38438e-05	0.000532516	0.557332	-0.369011	-1.67848	224	AGAP9|TBC1D3D|AGAP1|RANGAP1|ARHGAP26|NRP1|ARHGAP18|ARHGEF12|NF1|TBC1D22B|JUN|SGSM1|CHML|FAM13B|ARHGAP44|ARHGAP22|RALGAPA1|ARAP2|RGPD5|TBC1D30|RANBP2|ARHGAP12|ARHGDIA|GIT2|RGS6|ASAP1|RAPGEF4|PLXNB1|ARRB1|BNIP2|DOCK5|ARHGAP42|DAB2IP|GDI1|IQGAP1|RANBP3|ARHGAP17|ARHGAP8|SEC23B|DNM1L|MTSS2|TBC1D15|ARFGAP3|RASA4|RP2|OCRL|RAB3GAP1|RGS9|BCR|AGFG1|ALS2CL|SMAP1|RAB3GAP2|TBC1D25|SIPA1L2|RGS12|SIPA1L1|ARFGAP1|F2|CHM|PLCB1|RABEP1|RASA3|WNT11|ARHGAP29|ARHGAP21|ARHGAP15	Hepatocytes	MASL_vs_Control
GOMF_GTPASE_ACTIVITY	8.60523e-08	2.41843e-06	0.704976	-0.411754	-1.87955	233	AGAP9|GBP1|ARL5B|GNL2|RAB3B|GBP2|GBP3|MX1|OPA1|KRAS|AGAP1|HBS1L|RAP1B|SEPTIN7|RAC1|DDX3X|MFN2|RAB27A|RAB10|GTPBP1|RAB3A|EIF2S3|RHOH|ARL13B|SEPTIN9|EEF2|ARL8B|RGS6|RAB11A|TUBB|RAB7A|BMS1|EEF1A1|GSPT1|NKIRAS1|RHEB|RAB5A|EFTUD2|GNG5|RAB9A|RAB8B|RAP1A|TUBB2A|RAB1A|GFM1|LSG1|SRPRA|DNM1L|RASD1|RND3|GTPBP4|MMAA|RAB30|GBP4|TUBA1B|RAB21|RAB38|GNL1|ENTPD4|TUFM|GNB1|TSR1|RHOC|RGS9|RND1|GNG10|RHOQ|ARL15|GTPBP2|RAB3D|RGS12|ARL4D|RHOA|HRAS|ARF1|RAB14|RHOD|ARL4C|DIRAS3|SEPTIN10	Hepatocytes	MASL_vs_Control
GOMF_GTPASE_BINDING	1.17088e-06	2.12231e-05	0.643552	-0.38452	-1.76931	273	CDC42SE2|YBX3|AP1G1|FGD6|RANGAP1|C9orf72|RAB11FIP4|SPTBN1|ENO1|RBSN|MYO5B|DENND10|DENND5A|FER|SGSM1|CHML|ARHGAP44|CDC42SE1|EPS8|PKN3|TBC1D30|RANBP2|AMBRA1|DIAPH1|RUSC2|RHOH|GIT2|RABGEF1|DAPK3|XPOT|DVL3|TNFAIP1|RAPGEF4|RAB7A|PICALM|CDC42BPB|ROCK2|GOLGA4|DOCK5|RAB11FIP3|IPO7|GDI1|IQGAP1|MYO1C|RAP1A|NCKAP1|PFN1|YBX1|RAPGEF6|NXT1|DNM1L|DIAPH2|GCC2|MTSS2|OPTN|INF2|AIMP1|YIPF1|PAK2|OCRL|TNPO1|CYFIP1|GNB1|BRAF|RAB3GAP1|ALS2CL|RAB3GAP2|SYTL3|PAK3|MICALL2|STRN3|XPO6|FARP1|CHM|MAP3K11|HPS4|BRK1|DMXL2|ATG16L1|ATP7A|HSP90AA1|AP3M1|GNB2|SIKE1|RABGGTB|ARHGEF2|CORO1C|PAK1|IFT20|PPP6R1|BICD1|IPO5|RAF1|EXOC4|RASGRP3|STK19|IPO4|GGA1|TNPO3|BECN1|XPO5|ARFIP2|NPC1L1|RGP1|ABCA1|RCC2|LSM2|ECT2|RAB29|GCC1|RTKN|DAAM1|ARHGEF16|RAP1GAP	Hepatocytes	MASL_vs_Control
GOMF_GUANYL_NUCLEOTIDE_BINDING	3.99393e-08	1.25298e-06	0.719513	-0.403714	-1.86923	293	GBP1|ARL5B|IFI44L|GNL2|RAB3B|GBP2|GBP3|MX1|OPA1|KRAS|AGAP1|HBS1L|THG1L|TGM2|CGAS|RAP1B|PRPS2|SEPTIN7|RAC1|NOLC1|GNL3|SUCLG2|GLUD2|MFN2|RAB27A|ARHGEF5|RAB10|GTPBP1|RAB3A|EIF2S3|RHOH|ARL13B|SEPTIN9|EEF2|ARL8B|EIF5|EHD4|RAB11A|TUBB|MIEF1|RAB7A|BMS1|CRACR2A|EEF1A1|GSPT1|NKIRAS1|RHEB|RAB5A|EFTUD2|RAB9A|RAB8B|RAP1A|TUBA1C|TUBB2A|RAB1A|GFM1|LANCL2|LSG1|SRPRA|DNM1L|RASD1|NME1|RND3|RP2|GTPBP4|MMAA|RAB30|GBP4|TUBA1B|RAB21|RAB38|GNL1|TUFM|TSR1|UPRT|RNGTT|RHOC|RND1|RHOQ|ARL15|GTPBP2|RAB3D|ARL4D|RHOA|HRAS|TUBA4A|ARF1|RAB14|RHOD|URGCP|ARL4C|DIRAS3|SEPTIN10|GNL3L|RAB2A|DNM1|ARF4|RAB1B|RAB12|HSP90AA1|NME2|PRKG2|SAR1A|RASEF|GUCY1B1|MTG2|SRPRB|GIMAP5|RAN|RAB11B|DNM2|OLA1|EFL1|FKBP4|RAB6A|NRAS|RAB24|SRP54	Hepatocytes	MASL_vs_Control
GOMF_GUANYL_NUCLEOTIDE_EXCHANGE_FACTOR_ACTIVITY	9.24605e-06	0.000123213	0.593325	-0.393465	-1.77098	195	RASGRP2|FGD6|C9orf72|ARHGEF12|THG1L|DENND10|ARHGEF4|RIC8B|DENND5A|DENND4A|RALGDS|SBF2|CCDC88C|ARHGEF5|PLEKHG2|RAPGEFL1|WDR41|SH3BP5|MCF2L|RABGEF1|KNDC1|DENND2C|RGL1|DENND4C|RAPGEF4|ITSN2|DOCK6|DOCK5|TRIO|EEF1B2|RAP1A|DNMBP|SH2D3C|RAPGEF6|IQSEC1|PLEKHG3|BCAR3|NUCB1|RASGEF1B|ARFGEF3|RAB3GAP1|ARHGEF7|RAPGEF1|BCR|ALS2CL|RAB3GAP2|ELMO1|PLCD4|KALRN|RHOD|SPATA13|TIAM1|ARFGEF2|LAMTOR5|DENND2D|ARHGEF28|FARP1|HPS4|ARF4|FNIP1|MCF2L2|CCZ1|DIS3|RALGPS1|ARHGEF2|SERGEF|GDPGP1|RAP1GDS1|VAV2|GBF1	Hepatocytes	MASL_vs_Control
GOMF_G_PROTEIN_ACTIVITY	0.0122893	0.0414248	0.38073	-0.470496	-1.60842	34	KRAS|RAP1B|RAC1|RAB27A|RAB10|ARL8B|RAB11A|RAB7A|RAB5A|RAP1A|RAB1A|RHOA|HRAS	Hepatocytes	MASL_vs_Control
GOMF_G_PROTEIN_COUPLED_RECEPTOR_ACTIVITY	0.0238259	0.0676371	0.352488	0.242459	1.27617	140	AVPR1A|GPR160|TSHR|TPRA1|CASR|GPR176|GNRHR|GPR146|SPHK2|GRM5|HRH4|MC1R|FFAR4|PTH2R|ADRA1B|ADGRG5|CCR7|PTGFR|ADGRG4|P2RY2|ADGRA3|SIGMAR1|FZD3|GPRC5D|SCTR|GPR153|ADRA1A|GPR161|GPR37|TACR3|CCR6|GABRB1|P2RY14|SUCNR1|ADORA2A|TAS2R13|CALCRL|OPRM1|TAS2R4|GPER1|PAX8|ACKR4	Hepatocytes	MASL_vs_Control
GOMF_G_PROTEIN_COUPLED_RECEPTOR_BINDING	0.0181207	0.0549908	0.352488	-0.330204	-1.41218	123	CALCA|CXCL16|TAFA5|WNT9B|STAT1|ARHGEF12|PRNP|SNX5|PDE4D|BAMBI|CCL20|CCDC88C|CX3CL1|ADM|AGTR1|HOMER1|DVL3|RTP4|ARRB1|PTCH2|UCN|SDCBP|CXCL12|JAK2|CALM3|GRK2|LRP6|PICK1|MRAP|CKLF|TYK2|ARRDC3|RYK|NEDD4|ARRB2|GRK3|S1PR2|WNT11|S1PR1|CXCL3|C3|MAGI2|DNM2|CXCL8|UTS2B|USP4|BICD1	Hepatocytes	MASL_vs_Control
GOMF_G_QUADRUPLEX_DNA_BINDING	0.0201487	0.0595805	0.352488	-0.651294	-1.62476	10	LONP1|CNBP|DDX11|XRN1|WRN|NME2|POT1	Hepatocytes	MASL_vs_Control
GOMF_HEAT_SHOCK_PROTEIN_BINDING	0.00228922	0.0112624	0.431708	-0.403642	-1.66716	90	HIF1A|GBP1|HSPA9|NOD2|NR3C1|FAF1|HSF1|CDC37L1|IRAK1|HSPA6|CDC37|NUP62|TFRC|GMEB1|HTT|CYP1A1|ERN1|CHORDC1|HSP90AB1|ZFP36|CAMKMT|APOA2|HSPA13|TFAM|BAK1|PTGES3|HSPA5|CSNK2A1|RNF207|GUCY1B1|EIF2AK3|FKBP4|LMAN2|TPR|AHR|NPAS2|HSPA8	Hepatocytes	MASL_vs_Control
GOMF_HELICASE_ACTIVITY	2.83887e-06	4.42221e-05	0.627257	-0.446534	-1.94401	137	BTAF1|SMARCA5|CHD2|SMARCA1|CHD4|DDX21|IFIH1|DHX15|XRCC6|DDX3X|DDX10|YTHDC2|CHD1|DDX39B|EIF4A3|DDX52|HELB|DDX3Y|EIF4A1|DDX18|DDX19B|SMARCA4|ZGRF1|DHX9|DDX60|RFC2|DDX11|DHX57|ZNFX1|DDX27|DDX19A|DDX41|DDX23|DDX24|MCM6|AQR|DDX42|DDX50|DHX38|EP400|TWNK|WRN|DDX31|SETX|MTREX|DDX17|G3BP1|DDX1|UPF1|DHX29|DICER1|DHX37|MOV10|CHD7|ASCC3|DDX47|DDX54|DDX59|HELZ|RFC4|MCM3|SUPV3L1|DHX30|DDX5|IGHMBP2|DDX46|RAD54B|DHX32|ATRX|RAD51	Hepatocytes	MASL_vs_Control
GOMF_HISTONE_DEACETYLASE_BINDING	0.00888312	0.0324224	0.38073	-0.377937	-1.56099	90	HIF1A|ZMYND15|CHD4|PARP1|NCOR1|SRF|IKZF3|SFPQ|RELA|HDAC5|CRY1|MAPK8|MIER1|SIRT2|HNRNPD|NCOR2|YWHAE|TOP2B|NKX3-1|HSP90AB1|YWHAB|MTA2|SIK1|CAMTA2|MTA1|ZBTB7B|HSP90AA1|AKAP8|BRMS1L|SP1|MEF2A|LCOR	Hepatocytes	MASL_vs_Control
GOMF_HISTONE_KINASE_ACTIVITY	0.0219532	0.0633754	0.352488	-0.569017	-1.60928	16	DYRK1A|BAZ1B|PRKAA1|PRKCA|AURKA|JAK2	Hepatocytes	MASL_vs_Control
GOMF_HSP90_PROTEIN_BINDING	0.00507655	0.0211758	0.407018	-0.509535	-1.75656	35	HIF1A|GBP1|NOD2|NR3C1|HSF1|CDC37|NUP62|CYP1A1|ERN1|CHORDC1|PTGES3|CSNK2A1|GUCY1B1|EIF2AK3|AHR|NPAS2|TTC4|KDR|SLC12A2|STUB1|STIP1	Hepatocytes	MASL_vs_Control
GOMF_INSULIN_LIKE_GROWTH_FACTOR_BINDING	0.00811091	0.0300594	0.38073	-0.620209	-1.73461	15	CCN2|IGFBP3|ITGAV|IGF2R|IGF1R|IGFBP2|ITGA6|IGFBP1|LRP2	Hepatocytes	MASL_vs_Control
GOMF_INSULIN_LIKE_GROWTH_FACTOR_RECEPTOR_BINDING	0.00062202	0.00401381	0.477271	-0.750935	-1.99297	12	IGF1|SHC1|SOCS2|ARRB1|YWHAH|YWHAG|SOCS1|CRK	Hepatocytes	MASL_vs_Control
GOMF_INSULIN_RECEPTOR_SUBSTRATE_BINDING	0.00425135	0.0184407	0.407018	-0.697387	-1.85085	12	LONP1|NCL|GRB2|ZNF592|JAK2|IGF1R|PIK3CB	Hepatocytes	MASL_vs_Control
GOMF_INTEGRIN_BINDING	1.27686e-07	3.43124e-06	0.690132	-0.510495	-2.13022	99	CD9|THBS1|ICAM1|VWF|ADAM9|ISG15|FN1|CCN2|IGF1|ITGAV|ITGB5|F11R|FERMT2|ITGA2|ACTN4|LGALS8|ITGB1|CX3CL1|MYH9|LYN|CXADR|TGFBI|PTPN2|ACTN1|TNXB|DST|SRC|CD151|ADAM17|PRKCA|VTN|ITGB1BP2|ANXA7|ADAM10|PTK2|CXCL12|CD81|ITGA5|PPIA|ITGA1|TSPAN4|COL3A1|ICAM2|S1PR2|ADAM15|ITGA6	Hepatocytes	MASL_vs_Control
GOMF_INTRAMEMBRANE_LIPID_TRANSPORTER_ACTIVITY	0.0101888	0.035868	0.38073	-0.47247	-1.63607	36	VMP1|ABCG1|ATP8A1|ABCB1|ATP8B1|ATP9B|PLSCR1|ATP11A|TMEM30A|ATP11B|PLSCR4|ATP9A	Hepatocytes	MASL_vs_Control
GOMF_KINASE_ACTIVATOR_ACTIVITY	0.00244617	0.0118584	0.431708	-0.381475	-1.59695	110	MAP3K20|KRAS|CCNT1|CD24|PARP8|CDKN1A|BMP2|MAP2K1|DDX3X|SHC1|MOB3B|MTCP1|DAB2IP|IQGAP1|CAB39L|EPO|STK4|GRB2|CALM2|HBEGF|MAP2K6|PAK2|CCNT2|CALM3|CCNK|SPRY2|HRAS|MAP3K12|RPTOR|TOM1L1|F2|PLCB1|MAP2K2|STK3|WNT11|CAB39|ALK|MLST8|MARK2|RAF1|MAP3K13|ABI1	Hepatocytes	MASL_vs_Control
GOMF_KINASE_INHIBITOR_ACTIVITY	7.84955e-05	0.000722308	0.538434	-0.583132	-2.01927	36	GMFB|TRIB1|CDKN1A|TRIB3|NPM1|ITPRIP|SH3BP5|RHOH|IBTK|RACK1|SOCS1|LRP6|YWHAB|AHSG|PARVA|GSKIP|TRIB2|SOCS3|CHP1	Hepatocytes	MASL_vs_Control
GOMF_KINASE_REGULATOR_ACTIVITY	3.72013e-07	8.33631e-06	0.674963	-0.440899	-1.95607	167	GMFB|MAP3K20|KRAS|TRIB1|CCNT1|WDR91|CD24|PARP8|CDKN1A|BMP2|TRIB3|FAF1|MAP2K1|DDX3X|NPM1|SHC1|ITPRIP|SH3BP5|RHOH|MOB3B|IBTK|CDC37|SOCS2|MTCP1|DAB2IP|IQGAP1|CAB39L|EPO|STK4|GRB2|CALM2|RACK1|GCN1|HBEGF|MAP2K6|SOCS1|SOCS5|PAK2|CCNT2|HSP90AB1|CALM3|LRP6|YWHAB|SLA2|CCNK|AHSG|SPRY2|PARVA|HRAS|MAP3K12|RPTOR|GSKIP|TRIB2|TOM1L1|SOCS6|F2|PLCB1|MAP2K2|STK3|WNT11|ELP3|SOCS3|CAB39|CISH|CHP1|ALK|MLST8|MARK2	Hepatocytes	MASL_vs_Control
GOMF_LAMININ_BINDING	0.00732069	0.0277405	0.407018	-0.594027	-1.74589	19	NTN4|THBS1|CTSS|ADAM9|ITGA2|ITGB1|PLEKHA2|AGRN	Hepatocytes	MASL_vs_Control
GOMF_LEUCINE_ZIPPER_DOMAIN_BINDING	0.00630311	0.0249645	0.407018	-0.704608	-1.75776	10	JDP2|AATF|PAWR|DAPK3|MRTFA|DDIT3	Hepatocytes	MASL_vs_Control
GOMF_LIGASE_ACTIVITY	0.0185016	0.0557859	0.352488	-0.323526	-1.39509	129	ASNS|WARS2|MTHFD1L|ACSL3|SUCLG2|UBA6|PCCA|RARS2|ATG7|GCLC|MARS2|FPGS|TTLL2|FARSB|ATP5MG|ATP6V0C|AARSD1|UBA1|TTLL4|ATP5ME|SARS2|MCCC1|TRIM25|GSS|ATP5F1D|MDM2|DPH6|GART|TTLL3|ATP5F1C|LGSN|UBA2|MTHFS|PFAS|ATP6V1A|DIP2A|ACSBG1|ACSL1|AACS|SAE1|EARS2|MCCC2|ATP5PD|ATP5PB|HLCS|MOCS3|ACSF3|ATP5F1E|ATP5F1A|TTLL5	Hepatocytes	MASL_vs_Control
GOMF_LIGASE_ACTIVITY_FORMING_CARBON_NITROGEN_BONDS	0.0367232	0.0942175	0.282013	-0.42821	-1.49852	39	ASNS|MTHFD1L|GCLC|FPGS|TTLL2|TTLL4|MCCC1|GSS|DPH6|GART|TTLL3|LGSN|MTHFS|PFAS	Hepatocytes	MASL_vs_Control
GOMF_LIPID_TRANSFER_ACTIVITY	0.0359613	0.0925089	0.282013	-0.416119	-1.47985	42	ABCG1|PITPNB|OSBPL8|PITPNM2|PRELID1|TNFAIP8L3|PITPNM1|APOA2|GRAMD1A|APOE|TSPO|ATG2A|OSBP|GLTPD2|APOB|ABCA1|STARD5|ATG2B|OSBPL2	Hepatocytes	MASL_vs_Control
GOMF_LIPOPOLYSACCHARIDE_BINDING	0.00152855	0.0082112	0.45506	-0.62899	-1.82868	18	HSPD1|CD14|P2RX7|SCARB1|NINJ1|SPON2|LY96|LBP|ZRANB2|F2|TLR4|PSMA1|PTAFR	Hepatocytes	MASL_vs_Control
GOMF_LIPOPROTEIN_PARTICLE_RECEPTOR_ACTIVITY	0.0099363	0.0351444	0.38073	-0.627429	-1.73426	14	CXCL16|SCARB1|LRP1B|VLDLR|LDLR|LRP6	Hepatocytes	MASL_vs_Control
GOMF_LOW_DENSITY_LIPOPROTEIN_PARTICLE_BINDING	0.0206633	0.0607295	0.352488	-0.593167	-1.63955	14	THBS1|SCARB1|SAMD1|LDLR	Hepatocytes	MASL_vs_Control
GOMF_LOW_DENSITY_LIPOPROTEIN_PARTICLE_RECEPTOR_ACTIVITY	0.0190472	0.0570233	0.352488	-0.591899	-1.60082	13	CXCL16|LRP1B|VLDLR|LDLR|LRP6	Hepatocytes	MASL_vs_Control
GOMF_LRR_DOMAIN_BINDING	0.00592503	0.0238898	0.407018	-0.631053	-1.76494	15	JDP2|AATF|PAWR|DAPK3|MRTFA|DDIT3|ZXDC	Hepatocytes	MASL_vs_Control
GOMF_L_AMINO_ACID_TRANSMEMBRANE_TRANSPORTER_ACTIVITY	0.0346165	0.0900803	0.321776	-0.414128	-1.49441	44	SLC7A11|SLC7A1|SLC38A1|SLC38A2|SLC3A2|SLC7A9|SERINC3|SLC1A2|SLC7A6	Hepatocytes	MASL_vs_Control
GOMF_MAGNESIUM_ION_BINDING	0.0197647	0.0586765	0.352488	-0.309093	-1.38657	183	MAP3K20|OPA1|ATP8A1|ENO1|THG1L|PRPS2|PGM2|PAPOLA|ATP8B1|WEE1|SUCLG2|ATP9B|PLSCR1|COMT|ATP11A|FOXK2|ITPK1|STK38L|PDXK|RPS6KA3|GEN1|GCLC|SIK3|FARSB|CDC42BPB|RHEB|STK4|ERN1|PGM3|TKT|NME1|IDH3A|RP2|NEK6|ATP11B|PDCD6|MAST2|DYRK3|SIK1|ATP9A|ARF1|ME1|TDG|GSS|IDH3G|DCTPP1|WRN|STK3|NUDT19|MAP3K8|PKM|UBA2|SRPK1|MTG2|MARK2|CLYBL|RAN|ENDOG	Hepatocytes	MASL_vs_Control
GOMF_MANNOSE_BINDING	0.0184686	0.0557115	0.352488	-0.575614	-1.62794	16	IGF2R|MANBA|COLEC11|ASGR2|CLEC4A|ASGR1|LMAN2|DPM1|MRC1|LMAN1	Hepatocytes	MASL_vs_Control
GOMF_MANNOSYLTRANSFERASE_ACTIVITY	0.00115096	0.00664662	0.45506	0.544093	1.88473	23	TMTC3|ALG12|DPY19L4|ALG1|DPY19L2|PIGZ|TMTC4|PIGV|ALG1L2|ALG8	Hepatocytes	MASL_vs_Control
GOMF_MAP_KINASE_KINASE_ACTIVITY	0.0142871	0.0463078	0.38073	-0.58755	-1.66169	16	MAP2K1|MAP2K6|BRAF|PAK3|MAPK1|MAP2K2|MAPKAPK3|MAP2K4|MAP2K3	Hepatocytes	MASL_vs_Control
GOMF_MAP_KINASE_SCAFFOLD_ACTIVITY	0.0177357	0.0540812	0.352488	-0.657864	-1.64115	10	SH3RF1|MAP2K1|IQGAP1|KSR1|SPAG9|MAPK8IP3|MAP2K2	Hepatocytes	MASL_vs_Control
GOMF_METALLOPEPTIDASE_ACTIVITY	0.0131591	0.043445	0.38073	-0.333922	-1.43852	126	ADAMTS1|ADAM9|CPM|ADAM19|EIF3H|XPNPEP1|CPD|YME1L1|CPE|AOPEP|PITRM1|ECE1|TAX1BP3|PHEX|ADAMTS9|ADAM17|METAP2|NRDC|AMZ1|METAP1|CNDP2|ADAM10|THOP1|SDCBP|PSMD9|PMPCA|ADAMTSL3|ENPEP|AGBL4|PSMD7|CPN1|MYSM1|ADAM15|ZMPSTE24|ADAM23|MMP15|PSMD14|BRCC3|HTRA1	Hepatocytes	MASL_vs_Control
GOMF_MHC_CLASS_II_PROTEIN_COMPLEX_BINDING	0.00855787	0.0314767	0.38073	-0.631907	-1.70903	13	B2M|CD74|HLA-DRA|ANXA11|YWHAE|HSP90AB1|CD81|HSP90AA1|PKM	Hepatocytes	MASL_vs_Control
GOMF_MHC_PROTEIN_COMPLEX_BINDING	0.0277815	0.0758162	0.352488	-0.551393	-1.55944	16	B2M|CD74|HLA-DRA|ANXA11|YWHAE|HSP90AB1|CD81|HSP90AA1|PKM	Hepatocytes	MASL_vs_Control
GOMF_MICROFILAMENT_MOTOR_ACTIVITY	1.19004e-05	0.000149919	0.593325	-0.696564	-2.17969	24	MYO7B|MYO5B|MYH9|MYO6|MYH10|MYH11|MYO1H|MYO1E|MYO1C|MYO7A|MYO1D|MYL6|MYH14	Hepatocytes	MASL_vs_Control
GOMF_MICROTUBULE_BINDING	7.78113e-05	0.00071699	0.538434	-0.373299	-1.68948	209	CLIP4|MACF1|STIM1|EML4|EZR|VAPA|MX1|OPA1|MAP1LC3B|MAPRE2|MAP1LC3A|SGIP1|NDE1|MID2|NDEL1|PRNP|PAFAH1B1|CCDC88C|KIF21A|MAP4K4|CLIP1|CAMSAP2|MTUS1|LRPPRC|SBDS|KIFC3|GAS2|HAUS6|DST|KIF13B|RAB11A|MAPRE1|KIF21B|HOOK2|GAPDH|BCL2L11|HOOK1|DNM1L|ZNF207|EML3|REEP3|FBXW11|JMY|MAST2|REEP4|DCTN1|EML1|STRBP|KIF13A|CAMSAP1|GABARAP|KIF1B|KIF14|MARK4|DNM1|KIF16B|GLI1|CHP1|KIF18A|ARHGEF2|CDK5RAP2|RMDN3|GOLGA2|DNM2|FNTA	Hepatocytes	MASL_vs_Control
GOMF_MICROTUBULE_PLUS_END_BINDING	0.00502501	0.0209868	0.407018	-0.573398	-1.7296	21	CLIP4|STIM1|MAPRE2|PAFAH1B1|CLIP1|DST|MAPRE1|FBXW11	Hepatocytes	MASL_vs_Control
GOMF_MOLECULAR_ADAPTOR_ACTIVITY	1.74342e-11	1.65625e-09	0.863415	-0.398928	-1.88817	418	UBXN8|CDC42SE2|KLF4|DLGAP4|SLC9A1|AP2A2|AP1G1|BRD4|KRAS|SH3RF1|ATP1B3|JAG1|CNOT1|STAP2|CCNT1|WWC1|PRNP|MECP2|CGAS|SEPTIN7|RAC1|NOLC1|CUL5|MAP2K1|SYNE2|STX6|NPM1|MYH9|RAB3A|SHC1|TRAF2|DLGAP1|IPPK|SH2B3|AMBRA1|TJP2|MICAL3|PDZK1|G3BP2|SEC22B|NUFIP1|GATAD2A|SHB|STAT3|HOMER1|SEPTIN9|NUP62|STX4|FLRT3|KLHL15|SUN1|XIST|STX12|GAS2|SOCS2|TCF7L2|HNRNPA1|AP1S3|STX3|CUL1|CARD10|RAPGEF4|ITSN2|PEF1|MAPRE1|DTX3L|DAB2IP|BANK1|IQGAP1|GRB2|SPSB1|WWC2|HNRNPA2B1|RACK1|CHCHD3|AHDC1|BCL2L11|ADAM10|KHDRBS1|LDLR|TRIM22|SRPRA|WWC3|RBM47|FRS2|RBX1|OPTN|GAB3|EIF3B|SDCBP|EPB41L3|WDR59|GNB1|PSMG1|PDCD6|SLA2|ICE1|CRK|ELOC|SORBS1|HRAS|KSR1|SPAG9|STON1|RPTOR|DISC1|STX11|ARPC4|LAMTOR5|MAPK8IP3|TBC1D31|FEM1C|FUS|SEPTIN10|GNB4|RETREG1|MBD2|AKIRIN2|AXIN1|MARK4|NCSTN|VAMP7|NCOA3|MAP2K2|PSMC6|PEX26|STON2|FBXL2|SEC22A|FBXW7|FRMD4A|SHANK2|APPBP2|ARRDC1|SASH1|MAP2K4|RAPSN|GOSR1|TRPC4AP|UBQLN2|ZZEF1|GNB2|GRB14|SKP1|HERPUD1|ECPAS|PPP4R2|TRIM6|PAK1|NMD3|PAG1|XK|AP2B1|SP1|MAGI2|FNTA|BICD1|EIF4G1|FKBP4|DCAF12|YKT6|TPR|ABI1|STX19|AHR|TSIX|SCIMP|ARRDC4|HSPA8|PCNT|LAMTOR3|GNB5|AP2A1|PSMG3|HSH2D|AP1G2|PAXX	Hepatocytes	MASL_vs_Control
GOMF_MOLECULAR_CONDENSATE_SCAFFOLD_ACTIVITY	0.00420725	0.0182965	0.407018	-0.640296	-1.79079	15	CCNT1|PRNP|MECP2|CGAS|NPM1|HNRNPA1|HNRNPA2B1|FUS|UBQLN2	Hepatocytes	MASL_vs_Control
GOMF_MOLECULAR_FUNCTION_INHIBITOR_ACTIVITY	2.6647e-12	3.15322e-10	0.898671	-0.3948	-1.88499	494	TNFAIP8|TIMP3|IL1RN|ITPR1|GMFB|RASGRP2|A2M|SCN1B|CSTB|SERPINB1|SERPINE1|PPP1R12A|FGD6|FRY|TRIB1|C9orf72|VIL1|FRAT1|PINX1|BIRC3|PROS1|BIRC6|ARHGEF12|FAF2|THG1L|PRNP|DENND10|ARHGEF4|RIC8B|CDKN1A|DENND5A|TRIB3|NOLC1|DENND4A|RALGDS|SBF2|CCDC88C|ANXA2|SERPINH1|NPM1|ARHGEF5|PLEKHG2|CDC42SE1|RAPGEFL1|WDR41|LY6E|TIMP1|ITPRIP|ABCE1|SH3BP5|RHOH|MGAT5|RPS6KA3|MCF2L|IBTK|PCYT1A|RABGEF1|SLPI|CRIM1|PSMF1|NEDD4L|KNDC1|DENND2C|FKBP1A|RGL1|DENND4C|SERPINB9|SERPINB8|RAPGEF4|ITSN2|APP|STRAP|ARRB1|TAF1|DOCK6|DOCK5|DTX3L|TRIO|IQGAP1|SPOP|EEF1B2|LMTK2|RAP1A|DNMBP|GAPDH|CALM2|ANXA4|RACK1|PRDX3|SH2D3C|RAPGEF6|IQSEC1|UCN|SOCS1|PHACTR2|PLEKHG3|DDIT3|NKX3-1|BCAR3|NUCB1|RASGEF1B|LRP6|ARFGEF3|YWHAB|USP14|RAB3GAP1|SPINK5|PARP9|ARHGEF7|AHSG|SPINK1|F2RL1|PPP1R16B|RAPGEF1|ID2|RAD18|BCR|CHMP3|UMODL1|ALS2CL|GCKR|RAB3GAP2|LYPD6|PARVA|YAP1|ELMO1|PPME1|PLCD4|C4A|SERPING1|KALRN|CAST|RHOD|APOA2|SPATA13|TIAM1|ARFGEF2|GSKIP|ENSA|LAMTOR5|DENND2D|ARHGEF28|BIRC2|CCAR2|TRIB2|ANXA5|MCUB|FARP1|SKI|NEDD4|PPP1R37|HPS4|ESR2|ARF4|ATP2B4|PXDN|FNIP1|LPA|C4B|PPP1R35|MCF2L2|CCZ1|SOCS3|DIS3|ARPP19|CHP1|RALGPS1|AMBP|ARHGEF2|SERGEF|GDPGP1|BST2|RAP1GDS1|PAK1|VAV2|SET|C3|GBF1|LYNX1|POT1|ZNF451|ITIH3	Hepatocytes	MASL_vs_Control
GOMF_MOLECULAR_TRANSDUCER_ACTIVITY	0.0256726	0.071584	0.352488	-0.266473	-1.27285	497	NR4A1|ICAM1|NR4A3|PTPRE|GRID2|OSMR|NR4A2|EVI2A|HMCN2|CD44|FGFR1|NRXN2|SLC20A2|NOD2|ITGAV|NRP1|TMEM123|ROS1|PDGFRB|CLEC1A|PRNP|NR5A2|MMD|NR3C1|ITGA2|TNFRSF10B|ITGB1|RAMP1|MCC|PTPRD|CUL5|IL4R|INTS6|CD14|P2RX7|IGF2R|DDR2|IFNGR1|SCARB1|PPARD|IL1RAPL2|TNFRSF10D|STAT3|SLC20A1|AGTR1|CD74|IL15RA|LRP5|CRIM1|TNFRSF14|HLA-DRA|IL1R1|LMBR1|NPC1|SDC4|ACVR1|OPN3|ADGRL2|PLXNB1|CRY1|RRBP1|LPAR6|ACVR2B|PTPRG|FZD4|SORCS2|PTPRH|VLDLR|PTCH2|GPR88|IL1RL2|TAS2R43|EPHA2|ACVR1B|TM2D1|LY96|NOTCH2|NKX3-1|LBP|PTPRU|ERBB2|LTBP1|LRP6|IFNLR1|IGF1R|P2RX4|ACKR3|F2RL1|NR2F1|TRAM1|LGR4|SORCS1|JMJD6|GLRB|NLGN4Y|XPR1|IL6ST|RYK|DERL1|ATP6AP2|FCAMR|PPARG|IL18R1|FAS|F2|CLEC4A|CRCP|PTPRA|TNFRSF1A|S1PR2|PAQR5|ACVR2A|ESR2|LGR5|PIGR|MET|M6PR|S1PR1|RRH|PVR|PTPRT|ADRB2|SCARB2|TNFRSF10A|SLC39A9|BCAM|ALK|TSPO|GUCY1B1|FGFR4|TIE1|IL7R|RTN4RL2|FZD6|ROR1|NR2E3|EPHB4|TNFRSF1B|EPOR|IL13RA1|PTPN6|ACKR2|HTR4|OR2F1|C5AR1|OR5AN1|NID1|PTPRC|GPR157|ANTXR2|TLR4|AHR|PTPRM|ITGA4|PAQR3|SREBF1|VAC14|GPR183|ADGRD1|VDR|PTAFR|NPR3|MRC1|ARNT|ABCA1|RGMB|PKHD1|UNC5CL	Hepatocytes	MASL_vs_Control
GOMF_MONOSACCHARIDE_BINDING	0.0219676	0.0633754	0.352488	-0.401658	-1.53102	58	PLOD2|EGLN1|ALDOA|IGF2R|PFKP|HKDC1|MANBA|COLEC11|PLOD1|OGFOD1|GPI|ASGR2|GCK|P4HA2|GALK1|CLEC4A|P4HA1|PHYH|ASGR1|HK1|RPIA|LMAN2|DPM1|P3H1|MRC1|LMAN1|UGP2|PAM|ENG|GYS1|P4HA3	Hepatocytes	MASL_vs_Control
GOMF_MRNA_3_UTR_BINDING	0.01198	0.0406872	0.38073	-0.381841	-1.54819	81	YBX3|HNRNPC|ZC3H12A|HNRNPU|ILF3|RBM24|PABPC1|LRPPRC|RSL1D1|HNRNPD|NOVA1|HNRNPA2B1|DAZAP1|RBM47|IGF2BP2|ZFP36|PABPC1L|FUS|SERBP1|ZFP36L2|CCT5|DDX17|TAF15|PABPC4|SECISBP2|LARP4B|NHP2|RBMS2|PUM1|PARN|RNPS1|CSDC2|EXOSC4|FXR1|DDX5|NUDT21|HNRNPL|PCBP4|CELF2|CPEB1|TIAL1|CRYZ|RNF40	Hepatocytes	MASL_vs_Control
GOMF_MRNA_5_UTR_BINDING	0.0105603	0.0368491	0.38073	-0.583872	-1.66577	17	GNL3|DDX3X|MYH10|SHMT2|NCL|RSL1D1|IGF2BP2|LARP6|CCT5|SHMT1|SYNCRIP	Hepatocytes	MASL_vs_Control
GOMF_MRNA_BINDING	4.40168e-14	8.73216e-12	0.965328	-0.479293	-2.19473	252	YBX3|HNRNPC|EIF3A|THOC2|NUP98|DCP1A|ZC3H12A|FUBP1|MECP2|HNRNPU|KHDRBS3|SRSF1|SRSF4|SAMD4B|GNL3|HNRNPM|UNK|YTHDC1|DDX3X|LUC7L|EIF4G3|ILF3|RBM24|NSRP1|PABPC1|CNBP|MYH10|CPSF6|RBM25|PCBP2|ETF1|SHMT2|SF1|LRPPRC|G3BP2|NCL|SLPI|EIF4A3|EIF2S2|RSL1D1|RBFOX2|CELF5|STRAP|EIF4A1|PTBP1|FYTTD1|TRA2B|SAMD4A|HNRNPD|EIF4G2|PPIE|NOVA1|YTHDF3|KHNYN|DHX9|HNRNPA2B1|YBX1|DAZAP1|KHDRBS1|YTHDF1|PARK7|MSI2|RBM47|HNRNPK|SNIP1|CHTOP|TYMS|UPF3B|LUC7L3|RBM5|IGF2BP2|ZFP36|PIWIL2|PUM3|PCBP1|EIF2A|ZNF638|LARP6|METTL14|AQR|SPEN|PABPC1L|SF3B1|SRSF5|TSN|FUS|SERBP1|QKI|MBD2|ZFP36L2|SF3B6|PTBP3|SRRM2|N4BP1|CCT5|RBM15B|SSB|DDX17|CSTF2|G3BP1|YTHDF2|SHMT1|TAF15|HSP90AA1|PKM|PABPC4|HNRNPAB|SECISBP2|LARP4B|NHP2|RBMS2|SYNCRIP|HNRNPR|SRSF6|PUM1|ALYREF|EIF4G1|PARN|NOCT	Hepatocytes	MASL_vs_Control
GOMF_MYOSIN_BINDING	0.00495325	0.0207643	0.407018	-0.453215	-1.65355	47	RAB3B|GSN|RAB27A|RAB10|RAB3A|SHROOM1|VEZT|RAB11A|CALD1|LMTK2|LARP6|RAB3D|RHOA|RAB14|ARFGEF2|TRPM7|TRAK1|SPATA6L|RAB11B|RAB6A|TOM1|NPC1L1|TRAK2	Hepatocytes	MASL_vs_Control
GOMF_MYOSIN_V_BINDING	0.00431506	0.0186213	0.407018	-0.657855	-1.77921	13	RAB3B|RAB27A|RAB10|RAB3A|RAB11A|RAB3D|RAB14|RAB11B|RAB6A|NPC1L1	Hepatocytes	MASL_vs_Control
GOMF_NADPLUS_PROTEIN_ADP_RIBOSYLTRANSFERASE_ACTIVITY	0.0381232	0.0970709	0.282013	-0.484035	-1.5338	25	TNKS2|PARP14|PARP8|PARP1|ZC3HAV1|SIRT2|PARP12|PARP9|PARP4|TIPARP|PARP11|ARF4	Hepatocytes	MASL_vs_Control
GOMF_NON_MEMBRANE_SPANNING_PROTEIN_TYROSINE_KINASE_ACTIVITY	0.000139536	0.00115907	0.518848	-0.579026	-1.97944	34	RIPK2|YES1|FER|PEAK1|WEE1|LYN|EIF2AK2|DYRK1A|BAZ1B|SRC|ITK|TEC|PTK2|JAK2|CLK1|TYK2	Hepatocytes	MASL_vs_Control
GOMF_NUCLEAR_GLUCOCORTICOID_RECEPTOR_BINDING	0.000629049	0.00404089	0.477271	-0.75075	-1.99248	12	NR4A1|NR4A3|NR4A2|TACC1|YWHAH|NCOR2	Hepatocytes	MASL_vs_Control
GOMF_NUCLEAR_LOCALIZATION_SEQUENCE_BINDING	0.0068454	0.0265205	0.407018	-0.626309	-1.75167	15	NUP98|NOLC1|POM121C|POM121|NFKBIA|NUP58|TNPO1	Hepatocytes	MASL_vs_Control
GOMF_NUCLEAR_RECEPTOR_BINDING	0.000209433	0.00163688	0.518848	-0.40678	-1.73332	120	NR4A1|HIF1A|NCOA7|NR4A3|TACC2|NR4A2|CNOT1|MED14|STAT1|ACTN4|PARP1|NCOR1|MED13|GTF2B|TACC1|TCF7L2|WBP2|BUD31|SRC|CRY1|SLC30A9|TAF1|YWHAH|SMARCA4|DCAF13|NCOR2|NCOA2|KDM4C|PARK7|JMJD1C|NKX3-1|GTF2H1|MED4|THRAP3|JUND|TRERF1|LRIF1|MED16|PPARG|TRIP12|NCOA3	Hepatocytes	MASL_vs_Control
GOMF_NUCLEAR_RECEPTOR_COACTIVATOR_ACTIVITY	0.00421194	0.0183051	0.407018	-0.453015	-1.70575	54	NCOA7|HELZ2|MED14|CNOT9|ACTN4|MED13|SS18|TACC1|ACTN1|ETS1|BUD31|PPRC1|SLC30A9|SRA1|NCOA2|MED4|THRAP3|TRERF1|NCOA3|USP22|RNF4	Hepatocytes	MASL_vs_Control
GOMF_NUCLEOBASE_CONTAINING_COMPOUND_KINASE_ACTIVITY	0.0208537	0.0610495	0.352488	-0.444103	-1.57447	41	MPP1|AK1|TJP2|AK2|NT5C2|CARD11|NME1|CMPK2|LRGUK|DGUOK|UCK2|GUK1|NME2|DTYMK|NME6	Hepatocytes	MASL_vs_Control
GOMF_NUCLEOSIDE_TRIPHOSPHATASE_REGULATOR_ACTIVITY	7.93075e-09	3.0743e-07	0.74774	-0.382913	-1.81453	406	AGAP9|TBC1D3D|RASGRP2|AGAP1|FGD6|RANGAP1|C9orf72|ARHGAP26|NRP1|ARHGAP18|ARHGEF12|THG1L|NF1|DENND10|ARHGEF4|RIC8B|DENND5A|TBC1D22B|DENND4A|JUN|RALGDS|SBF2|SGSM1|CHML|CCDC88C|FAM13B|ARHGAP44|ARHGAP22|RALGAPA1|ARHGEF5|PLEKHG2|CDC42SE1|RAPGEFL1|ARAP2|RGPD5|WDR41|TBC1D30|RANBP2|ARHGAP12|ARHGDIA|SH3BP5|RHOH|MCF2L|GIT2|RABGEF1|RGS6|KNDC1|DENND2C|EIF5|ASAP1|RGL1|DENND4C|RAPGEF4|ITSN2|PLXNB1|ARRB1|DOCK6|BNIP2|DOCK5|ARHGAP42|TRIO|IPO7|DAB2IP|GDI1|IQGAP1|RANBP3|EEF1B2|ARHGAP17|RAP1A|DNMBP|GRB2|ARHGAP8|SH2D3C|RAPGEF6|IQSEC1|SEC23B|DNM1L|MTSS2|TBC1D15|ARFGAP3|PLEKHG3|RASA4|RP2|BCAR3|NUCB1|RASGEF1B|OCRL|ARFGEF3|RAB3GAP1|ARHGEF7|RGS9|RAPGEF1|BCR|AGFG1|ALS2CL|SMAP1|RAB3GAP2|TBC1D25|SIPA1L2|RGS12|ELMO1|PLCD4|KALRN|RHOD|SPATA13|TIAM1|ARFGEF2|LAMTOR5|DENND2D|SIPA1L1|ARHGEF28|FARP1|ARFGAP1|F2|CHM|PLCB1|RABEP1|HPS4|RASA3|WNT11|ARF4|ARHGAP29|ARHGAP21|FNIP1|ARHGAP15|MCF2L2|RABEP2|CCZ1|DIS3|RALGPS1|ARHGEF2|SERGEF|GDPGP1|RAP1GDS1|VAV2|TBCD|GBF1|RGPD2|ARHGAP19|TBC1D1	Hepatocytes	MASL_vs_Control
GOMF_NUCLEOSOME_BINDING	0.0311845	0.083095	0.352488	-0.387205	-1.44263	52	HNRNPC|SMARCA5|ACTB|SMARCA1|CGAS|CHD4|PARP1|SUPT6H|SMARCA4|GLYR1|HIRA|MTA2|MBD2|RNF4|HMGN1	Hepatocytes	MASL_vs_Control
GOMF_NUCLEOTIDYLTRANSFERASE_ACTIVITY	0.00481805	0.020362	0.407018	-0.352585	-1.52723	131	THG1L|TENT5C|TNKS2|OAS2|PARP14|PARP8|CGAS|PAPOLA|PARP1|DKC1|TENT5A|UAP1|UBA6|PCYT1A|POLA1|CDS2|POLE3|OAS3|POLE4|CDS1|POLR3E|POLR2B|PARP12|RNGTT|PARP9|POLE|PARP4|POLR1B|POLR2F|POLR3C|TIPARP|CRCP|PARP11|TRNT1|PTGES3|POLR1A|POLR1D|GDPGP1|POLR3B|POLR2A|PAPSS1|POLR2L|OASL|POLR3G|CTU1|POLM|TENT2|POLR3D|POLR2I|PNPT1|MOCS3|POLD4|UGP2|POLR1C|MTPAP|OAS1|COASY|REV1	Hepatocytes	MASL_vs_Control
GOMF_OXIDOREDUCTASE_ACTIVITY_ACTING_ON_A_SULFUR_GROUP_OF_DONORS	0.0210119	0.0614062	0.352488	-0.40614	-1.50097	50	PGK1|SQOR|QSOX1|TXN|TXNDC12|GSR|TMX3|SCO2|PRDX3|TXNDC17|SELENOT|DLD|TXNRD2|IFI30|ERO1A|GLRX|TXNRD1|PDIA3|TXNL1|CCS|MSRB3|TXNDC5	Hepatocytes	MASL_vs_Control
GOMF_OXIDOREDUCTASE_ACTIVITY_ACTING_ON_A_SULFUR_GROUP_OF_DONORS_NAD_P_AS_ACCEPTOR	0.00749009	0.0282081	0.407018	-0.673744	-1.73355	11	PGK1|TXN|GSR|PRDX3|TXNDC17|SELENOT|DLD|TXNRD2|TXNRD1	Hepatocytes	MASL_vs_Control
GOMF_OXIDOREDUCTASE_ACTIVITY_ACTING_ON_PAIRED_DONORS_WITH_INCORPORATION_OR_REDUCTION_OF_MOLECULAR_OXYGEN_REDUCED_FLAVIN_OR_FLAVOPROTEIN_AS_ONE_DONOR_AND_INCORPORATION_OF_ONE_ATOM_OF_OXYGEN	0.0183658	0.0555413	0.352488	0.417725	1.58784	31	CYP4A11|CYP2A7|CYP2B6|CYP2J2|CYP2E1|CYP2C8|CYP2A6|CYP3A4|CYP3A5|CYP4Z1|CYP2R1|CYP1B1|CYP2C9|COQ6	Hepatocytes	MASL_vs_Control
GOMF_P53_BINDING	0.0207584	0.0608986	0.352488	-0.403087	-1.53646	58	HIF1A|BRD4|HSPD1|PTTG1IP|TP53BP2|PLK3|HTT|TAF1|SMARCA4|NUAK1|USP7|SETD7|RFFL|MDM2|AXIN1|USP10|TP53RK|GSK3B	Hepatocytes	MASL_vs_Control
GOMF_PDZ_DOMAIN_BINDING	0.00282513	0.0133162	0.431708	-0.431851	-1.68412	65	GRID2|F11R|CCDC88C|CXADR|PDZK1|CLCN3|CRIM1|TMEM88|PLEKHA1|SLC22A5|ADAM17|FZD4|GNG5|SNTB1|CADM1|PLEKHA2|LNX2|RPS6KB1|ATP2B1|PTEN|KIF14|MAP2K2|ACVR2A|SLC22A4|ARHGAP29|NKD1|ATP2B4	Hepatocytes	MASL_vs_Control
GOMF_PEPTIDASE_ACTIVITY	1.35515e-06	2.35579e-05	0.643552	-0.347838	-1.64683	397	ADAMTS1|RELN|CTSS|ADAM9|LONP1|CAPN8|CPM|CASP4|MYRF|ADAM19|CTSB|USP36|HMCES|NUP98|EIF3H|XPNPEP1|TNFAIP3|TGM2|CPD|RHBDD1|ZC3H12A|ASRGL1|OTULIN|DESI1|YME1L1|ALG13|CYLD|CASP2|CPE|USP37|AOPEP|PITRM1|TPP2|PRSS3|UCHL3|CAPN13|ECE1|TAX1BP3|USP9X|CASP9|PHEX|ST14|CTSL|PSMB10|TMPRSS9|ADAMTS9|CELA2B|CTSD|ADAM17|SENP5|METAP2|PRCP|USP3|LGMN|TANK|NRDC|USP25|USP47|AMZ1|METAP1|CNDP2|ADAM10|RHBDD2|OTUD6B|THOP1|MASP1|PARK7|USP7|USP54|CAPN2|VCPIP1|USP50|SDCBP|USP34|SPPL2A|CASP1|OTUB1|USP14|HP|PCSK7|PSMB9|PSMD9|USP32|JOSD1|HGFAC|PMPCA|ADAMTSL3|HINT1|ENPEP|AGBL4|PM20D2|PSMD7|CTSC|NLRP1|ESPL1|USP2|ZRANB1|CPN1|BLMH|USP12|PSMB7|NCSTN|USP10|F2|MYSM1|ADAM15|USP16|CFB|USP22|ZMPSTE24|USP18|FAM111A|F12|LPA|GPAA1|PSMB8|ADAM23|CLPX|SEC11A|PCSK6|HM13|OTUD7B|MMP15|PSMD14|AGA|BRCC3|PDIA3|HTRA1|TASP1|USP4|HABP2|DPP4|USP24|ATG4A|USP38|DPP7|ADAMTS4|PSMA6|DPP8|CAPNS1|USP8|SENP7|USP27X|F7|SENP6	Hepatocytes	MASL_vs_Control
GOMF_PEPTIDASE_REGULATOR_ACTIVITY	3.20745e-05	0.000343428	0.557332	-0.424553	-1.84027	133	TNFAIP8|TIMP3|CTSS|A2M|CSTB|SERPINB1|FN1|SERPINE1|VIL1|BIRC3|PROS1|BIRC6|PRNP|ANXA2|SERPINH1|TIMP1|RPS6KA3|SLPI|CRIM1|PSMF1|CTSL|SERPINB9|SERPINB8|APP|TANK|GAPDH|RACK1|PRDX3|NKX3-1|CASP1|USP14|SPINK5|AHSG|SPINK1|UMODL1|VSIR|C4A|SERPING1|CTSC|NLRP1|CAST|BIRC2|ABCA2|LPA|C4B|CLPX|PSME2|AMBP|BST2|PSMD14|PSME1|C3	Hepatocytes	MASL_vs_Control
GOMF_PEPTIDE_BINDING	0.00616111	0.0245752	0.407018	-0.316717	-1.42171	185	INHBA|NKTR|NUP98|NOD2|PPP3R1|PRNP|ITGA2|HLA-E|NOLC1|RAMP1|SLC7A9|SCARB1|POM121C|RANBP2|BABAM2|HLA-B|ECE1|CD74|HLA-DRA|RELA|ACVR1|PFDN1|PICALM|POM121|FZD4|PPIE|TAP2|APBA1|PPIG|HLA-A|LDLR|NFKBIA|TM2D1|LBP|NUP58|TOMM20|HSP90AB1|TNPO1|IGF1R|SRP68|PPIA|RPS6KB1|ENPEP|PPIF|TOMM70|PPARG|SLC40A1|CLSTN3|APOE|HLA-C|APBB3|ADRB2|CLU|PFDN2|AP2B1|FZD6|SEC61A1|HLA-F|PPIL2|IPO5|PPIL1|SRP54|IPO4|TLR4|TIMM22|ERAP1|CALR|GSAP|NPR3|KDELR3|APBB2|PPWD1|CLTB|KDELR1|C1QA|PPP3CA|LDLRAP1|LDLRAD3|TAPBP|MICA|TPP1	Hepatocytes	MASL_vs_Control
GOMF_PHOSPHATASE_ACTIVATOR_ACTIVITY	0.0053734	0.0221267	0.407018	-0.565305	-1.76896	24	IGFBP3|PPP2R5E|BMP2|PTPA|PPP1R15A|B3GAT3|CALM2|MAP2K6|GTF2F1|FRS2|CALM3	Hepatocytes	MASL_vs_Control
GOMF_PHOSPHATASE_ACTIVITY	0.0316594	0.0840388	0.266351	-0.297201	-1.35255	218	DUSP5|PTP4A1|PTPRE|INPP5B|ATP1A1|DUSP8|UBASH3B|PTPN3|PPP3R1|PTPA|SGPP1|PTPRD|PUDP|INPP5A|PTPN12|PTPN2|PPP2CB|PIP4P2|DUSP6|ENPP1|ALPL|PPP2CA|CDC14A|NT5C2|PPP2R1A|PTP4A2|TIMM50|PTPRG|PTPRH|CDKN3|PTK2|PTPRJ|PTPRU|OCRL|MTMR7|RNGTT|INPP1|TNS1|MTMR1|ILKAP|PTEN|NT5E|PPP4C|PLPPR1|LPIN2|PTPN1|PTPRA|PPP1R3B|PPP4R1|PPM1E|TPTE|INPP5F|PTPRT|DUSP16|HDHD2|SSU72|TPTE2|TNS3|CDC14B|PTPN6|UBLCP1|NOCT|PPP1CA|PTPRC|PPM1G|PTPN14	Hepatocytes	MASL_vs_Control
GOMF_PHOSPHATASE_BINDING	7.36718e-05	0.000683516	0.538434	-0.394691	-1.73577	153	SLC9A1|PPP3R1|STAT1|ROS1|TBK1|PPP1R18|FER|PTPA|SBF2|TRAF2|CEACAM1|DLG3|AMBRA1|PPP1R15A|STAT3|PPP6R3|TRAF3|SPRED1|CRY1|MAPK8|DAB2IP|IQGAP1|GRB2|RACK1|CHCHD3|ANKLE2|PTK2|YWHAE|GTF2F1|CSRNP2|CDC27|SMG7|ERBB2|MAST2|AKAP11|RPS6KB1|ITGA1|PPME1|CTSC|ENSA|ELL|STRN3|MAPK1|PTPN1|PPP1R3B|CEP192|MET|FBXL2|ATP2B4|PXN|HSP90AA1|PPP1R35|PTPRT|TRPC4AP|ARPP19|STAU1|PPP6R1|AP3B1|MAGI2|EIF2AK3|SFI1|PPP1CA|SNX3|SMAD3|SHOC2	Hepatocytes	MASL_vs_Control
GOMF_PHOSPHATASE_REGULATOR_ACTIVITY	1.80067e-05	0.000212706	0.57561	-0.481452	-1.97758	87	PPP2R2A|PPP1R12A|IGFBP3|PPP3R1|PPP2R5E|PPP4R4|BMP2|PTPA|SBF2|RCAN1|EIF2AK2|PPP1R15A|MGAT5|PPP6R3|PPP2R1A|PPP1R15B|LMTK2|B3GAT3|CALM2|ANKLE2|MAP2K6|GTF2F1|FRS2|PHACTR2|CALM3|PPP1R16B|PPP2R2D|PPME1|ENSA|PPP1R37|PPP1R3B|PPP2R5C|PPP4R1|PPP1R35|ARPP19|PPP4R2|SET|PPP6R1	Hepatocytes	MASL_vs_Control
GOMF_PHOSPHATIDYLCHOLINE_TRANSPORTER_ACTIVITY	0.0109871	0.0380626	0.38073	-0.610864	-1.70847	15	ABCG1|PITPNB|ABCB1|ATP8B1|PITPNM2	Hepatocytes	MASL_vs_Control
GOMF_PHOSPHATIDYLINOSITOL_3_4_5_TRISPHOSPHATE_BINDING	0.0213878	0.0621771	0.352488	-0.483411	-1.58114	28	OGT|FERMT2|FUNDC2|ARAP2|PLEKHB2|AKT1|ASAP1|IQGAP1|FCHSD2|PARD3|KIF16B|ZFYVE16|GBF1	Hepatocytes	MASL_vs_Control
GOMF_PHOSPHATIDYLINOSITOL_3_KINASE_BINDING	0.00597543	0.0239906	0.407018	-0.582802	-1.72048	20	PDGFRB|GSN|DAB2IP|JAK2|CALM3|IGF1R|PIK3AP1|FBXL2|FAM83A|DNM2|BECN1|CBL|PTPN13|IRS1	Hepatocytes	MASL_vs_Control
GOMF_PHOSPHATIDYLINOSITOL_4_PHOSPHATE_BINDING	0.00250016	0.012054	0.431708	-0.594686	-1.79381	21	GOLPH3|SNX5|OSBPL8|SNX24|DAB2IP|LANCL2|PLEKHA3|GSDMB|ARFIP1|OSBP|SNX3|ARFIP2	Hepatocytes	MASL_vs_Control
GOMF_PHOSPHATIDYLINOSITOL_BINDING	8.05925e-06	0.000109817	0.593325	-0.38727	-1.75488	215	SDCBP2|ITPR1|SLC9A1|OGT|PITPNB|GOLPH3|CLVS2|VIL1|WDFY3|LAPTM4B|FERMT2|CGAS|SNX5|WDR45B|OSBPL8|SNX25|FUNDC2|SBF2|GSN|ANXA2|ARAP2|WDFY1|SCARB1|PITPNM2|SNX24|PLEKHB2|MCF2L|AKT1|MYO1E|ASAP1|STAM|PICALM|ESYT2|PIK3C2A|DAB2IP|PXK|SNX14|IQGAP1|EPB41|PFN1|LANCL2|TNFAIP8L3|PHLDA2|MTSS2|PHLDA1|PLD2|PLEK2|SNX9|PLEKHA4|SDCBP|FCHSD2|CHMP3|PARD3|PLEKHA3|PITPNM1|SNX10|TTPAL|TOM1L1|PLCB1|SNX33|KIF16B|GPAA1|GSDMB|SNX17|TWF2|SNX11|ZFYVE16|GBF1|ZCCHC14|ZFYVE9|FCHO2|ATG2A|FRMPD4|PLD1|ARFIP1|SNX13|SNX1|OSBP|SNX3|STAM2|GGA1|TOM1|ZCCHC2|SNX29	Hepatocytes	MASL_vs_Control
GOMF_PHOSPHATIDYLINOSITOL_BISPHOSPHATE_BINDING	0.0314465	0.0835725	0.287857	-0.353629	-1.42631	77	SDCBP2|SLC9A1|CLVS2|VIL1|LAPTM4B|CGAS|SNX5|WDR45B|GSN|ANXA2|ASAP1|PICALM|SNX14|PFN1|MTSS2|PLEK2|PLEKHA4|SDCBP|CHMP3|PARD3|TTPAL|PLCB1|KIF16B|GSDMB|TWF2|GBF1|FCHO2|FRMPD4	Hepatocytes	MASL_vs_Control
GOMF_PHOSPHATIDYLINOSITOL_PHOSPHATE_BINDING	0.000466393	0.00315928	0.498493	-0.387767	-1.68193	134	SDCBP2|SLC9A1|OGT|GOLPH3|CLVS2|VIL1|LAPTM4B|FERMT2|CGAS|SNX5|WDR45B|OSBPL8|FUNDC2|GSN|ANXA2|ARAP2|SNX24|PLEKHB2|AKT1|ASAP1|PICALM|DAB2IP|SNX14|IQGAP1|PFN1|LANCL2|PHLDA2|MTSS2|PHLDA1|PLEK2|PLEKHA4|SDCBP|FCHSD2|CHMP3|PARD3|PLEKHA3|SNX10|TTPAL|PLCB1|KIF16B|GSDMB|TWF2|SNX11|ZFYVE16|GBF1|FCHO2|ATG2A|FRMPD4|ARFIP1|SNX13|OSBP|SNX3	Hepatocytes	MASL_vs_Control
GOMF_PHOSPHOLIPID_BINDING	6.40592e-09	2.55668e-07	0.761461	-0.390547	-1.83373	345	DYSF|OSBPL1A|SDCBP2|THBS1|ITPR1|GRK5|ABCG1|SLC9A1|OGT|OPA1|PITPNB|PACSIN2|AGAP1|GOLPH3|JAG1|CLVS2|ARHGAP26|MAP1LC3A|SPTBN1|SGIP1|VIL1|CPNE8|WDFY3|LAPTM4B|NR5A2|NF1|FERMT2|CGAS|SNX5|WDR45B|OSBPL8|SYT12|CLINT1|PLA2G4C|SNX25|FUNDC2|CPNE2|ATP8B1|SBF2|GSN|ANXA2|ARHGAP44|ARAP2|SHC1|WDFY1|SCARB1|PITPNM2|SNX24|PLEKHB2|MCF2L|PCYT1A|NUP62|AKT1|MYO1E|ASAP1|STAM|PICALM|ESYT2|VDAC1|PIK3C2A|DAB2IP|PXK|SNX14|IQGAP1|EPB41|ANXA11|PFN1|TEC|ANXA4|ANXA7|RAPGEF6|LANCL2|TNFAIP8L3|PLA2G2A|PHLDA2|MTSS2|PHLDA1|PLD2|RASA4|PLEK2|SNX9|PLEKHA4|SDCBP|BAIAP2L2|PICK1|FCHSD2|CHMP3|PARD3|PLEKHA3|SYTL3|PITPNM1|SNX10	Hepatocytes	MASL_vs_Control
GOMF_PHOSPHOLIPID_TRANSPORTER_ACTIVITY	0.000592115	0.00385876	0.477271	-0.491432	-1.83095	52	VMP1|ABCG1|PITPNB|ATP8A1|ABCB1|OSBPL8|ATP8B1|PLSCR1|PITPNM2|ATP11A|PRELID1|TNFAIP8L3|TMEM30A|ATP11B|PLSCR4|PITPNM1	Hepatocytes	MASL_vs_Control
GOMF_PHOSPHOPROTEIN_BINDING	0.00139701	0.00768584	0.45506	-0.427434	-1.72771	80	UBASH3B|YES1|PTPN3|MID2|TBK1|PAFAH1B1|IGF2R|LYN|SHC1|SHB|SRC|CBX4|EPB41|LEO1|GRB2|PFN1|SH2D3C|YWHAE|BCAR3|YWHAB|THRAP3|CRK|CBLB|MAPK1|NEDD4|SH3BP2|SCAF4|FBXW7|PLCG2|SOCS3|VAV2|YWHAZ|PTPN6|FKBP4|TOX3	Hepatocytes	MASL_vs_Control
GOMF_PHOSPHOPROTEIN_PHOSPHATASE_ACTIVITY	0.00621026	0.0247081	0.407018	-0.343843	-1.50355	143	DUSP5|PTP4A1|PTPRE|DUSP8|UBASH3B|PTPN3|PPP3R1|PTPA|PTPRD|PTPN12|PTPN2|PPP2CB|DUSP6|PPP2CA|CDC14A|PPP2R1A|PTP4A2|TIMM50|PTPRG|PTPRH|CDKN3|PTK2|PTPRJ|PTPRU|MTMR7|RNGTT|TNS1|ILKAP|PTEN|PPP4C|PTPN1|PTPRA|PPP1R3B|PPP4R1|PPM1E|PTPRT|DUSP16|SSU72|CDC14B|PTPN6|UBLCP1|PPP1CA|PTPRC|PPM1G|PTPN14|PTPRM|ACP1|PPM1M	Hepatocytes	MASL_vs_Control
GOMF_PHOSPHORIC_ESTER_HYDROLASE_ACTIVITY	0.0313221	0.0833402	0.321776	-0.28521	-1.31929	286	DUSP5|PTP4A1|PTPRE|INPP5B|ATP1A1|DUSP8|PLCXD2|UBASH3B|PTPN3|PPP3R1|PDE4D|PTPA|SGPP1|PTPRD|PUDP|INPP5A|PTPN12|PTPN2|PPP2CB|PIP4P2|ENPP3|DUSP6|ENPP1|ALPL|PPP2CA|CDC14A|PDE9A|PLCXD1|NT5C2|PPP2R1A|PTP4A2|HMOX1|TIMM50|CNP|APEX2|PTPRG|NOTUM|PTPRH|CDKN3|PTK2|PLD2|PTPRJ|PTPRU|OCRL|MTMR7|RNGTT|PDE8A|INPP1|TNS1|GPCPD1|MTMR1|PLCL1|ILKAP|PTEN|NT5E|PPP4C|PLPPR1|LPIN2|PLCB1|PTPN1|PTPRA|PPP1R3B|PPP4R1|PPM1E|PDE7A|TPTE|INPP5F|PLCH1|PLCG2|PTPRT|DUSP16|HDHD2|GDE1|SSU72|TPTE2|PDIA3|TNS3|CDC14B|PTPN6|UBLCP1|NOCT|PLD1|PPP1CA|PTPRC|SMPDL3A|PPM1G|PTPN14|ENPP7|PTPRM|SMPD4|ENPP2|ACP1|INPP5D|PPM1M	Hepatocytes	MASL_vs_Control
GOMF_PLATELET_DERIVED_GROWTH_FACTOR_RECEPTOR_BINDING	0.00231754	0.0113686	0.431708	-0.676432	-1.82945	13	PDGFRB|LYN|PDGFA|IL1R1|ERN1|PTPRJ|VEGFA|ITGA5	Hepatocytes	MASL_vs_Control
GOMF_POLY_A_BINDING	0.000918207	0.00552974	0.477271	-0.637766	-1.88274	20	HNRNPU|DDX3X|PABPC1|EIF4A3|PPIE|KHDRBS1|PABPC1L|HNRNPDL|DDX1|PABPC4|RBMS2|SYNCRIP	Hepatocytes	MASL_vs_Control
GOMF_POLY_PURINE_TRACT_BINDING	0.00498653	0.0208908	0.407018	-0.548913	-1.75865	26	HNRNPU|DDX3X|PABPC1|EIF4A3|PPIE|DAZAP1|KHDRBS1|PABPC1L|HNRNPDL|DDX1|PABPC4|RBMS2|SYNCRIP|PNPT1|PATL1	Hepatocytes	MASL_vs_Control
GOMF_POLY_PYRIMIDINE_TRACT_BINDING	0.00400897	0.0175702	0.407018	-0.568504	-1.77427	23	HNRNPC|HNRNPH1|HNRNPU|PABPC1|PTBP1|DAZAP1|KHDRBS1|MSI2|PABPC1L|SSB|PABPC4|RBMS2|PNPT1|PATL1|MCRS1|IFIT5	Hepatocytes	MASL_vs_Control
GOMF_POSTSYNAPTIC_NEUROTRANSMITTER_RECEPTOR_ACTIVITY	0.02386	0.0676768	0.352488	0.465228	1.59609	20	GRM5|GRID1|HRH4|CHRNG|GRIA3	Hepatocytes	MASL_vs_Control
GOMF_PRIMARY_MIRNA_BINDING	0.0177357	0.0540812	0.352488	-0.658071	-1.64167	10	DDX3X|SRF|STAT3|EZH2|SRSF3|SMAD1|DDX5	Hepatocytes	MASL_vs_Control
GOMF_PROLINE_RICH_REGION_BINDING	0.0115878	0.0395946	0.38073	-0.580533	-1.65624	17	BAIAP2L1|GAREM1|CYLD|PFN1|YAP1|GIGYF2|NEDD4	Hepatocytes	MASL_vs_Control
GOMF_PROMOTER_SPECIFIC_CHROMATIN_BINDING	0.0110633	0.0381894	0.38073	-0.424594	-1.56918	50	KLF4|NUP98|STAT1|MECP2|HNRNPU|HSF1|IKZF3|TRIM28|GTF2B|DHX9|GTF2F1|EGR1|DNMT1|PRDM15|SUZ12|EZH2|ERCC1|E2F4|POLR2A|WDR13|CHD7|ZC3H4|SMAD3|ATF4|TAF10|DDX5|SIRT1	Hepatocytes	MASL_vs_Control
GOMF_PROTEASE_BINDING	2.862e-06	4.44798e-05	0.627257	-0.48436	-2.0169	103	TIMP3|VWF|STIM1|A2M|RIPK2|CSTB|FN1|SERPINE1|ITGAV|MBP|TNFAIP3|PRNP|ITGB1|ANXA2|PANX1|TIMP1|MIF|UBC|IL1R1|SART3|DVL3|SERPINB9|BANK1|LDLR|RHBDD2|PARK7|CASP1|F2RL1|CLTC|CHMP3|RFFL|ATP9A|FLOT1|DERL1|SUMO1|PTEN|COL3A1|TWNK|GSK3B|CHL1|TNFRSF10A|BRCA2|DPP4|LCOR|RAD23A|ADAMTS4	Hepatocytes	MASL_vs_Control
GOMF_PROTEIN_FOLDING_CHAPERONE	4.3833e-05	0.000446057	0.557332	-0.54003	-1.99579	50	HSPA9|HSPA4L|HSPD1|TRAP1|CCDC47|HSPA6|CCT2|CD74|CCT8|PFDN1|HSPA4|CCT4|HSPE1|HSP90AB1|TCP1|HSPH1|CCT6A|HSPB1|HSPA13|WIPF1|CCT5|HSPA5|HSP90AA1|CLPX|PFDN2|CCT3|WDR83OS|ANP32E|HSPA8|CALR	Hepatocytes	MASL_vs_Control
GOMF_PROTEIN_HETERODIMERIZATION_ACTIVITY	1.40475e-05	0.000172274	0.593325	-0.392374	-1.76746	191	NR4A1|SDCBP2|TPM4|HIF1A|ATF3|VAPA|ABCG1|ATP1A1|BCL2L1|EXT1|NR4A2|JDP2|MCL1|EPAS1|ITGB1|NOLC1|HSF1|PAFAH1B1|ABCD1|ZHX2|IRAK2|RALGAPA1|CENPA|TPM1|IKZF3|XBP1|IRAK1|PDGFA|AGTR1|ATF6|PPP2CA|PSMF1|POLE3|PPP2R1A|BUD23|SLC51A|PEF1|GCA|TAF1|YWHAH|FZD4|IKBKB|POLE4|YWHAE|TOP2B|DDIT3|AURKA|MICU2|SDCBP|BARD1|ERBB2	Hepatocytes	MASL_vs_Control
GOMF_PROTEIN_KINASE_ACTIVITY	4.9366e-10	2.92082e-08	0.801216	-0.377005	-1.79231	464	ALPK3|CSNK1G3|GRK5|STK24|MAP3K20|RIPK2|BRD4|YES1|TRIB1|FGFR1|STK40|DAPK2|NRP1|ROS1|PDGFRB|TBK1|MMD|MLKL|CDKN1A|CSNK1D|FER|CDK9|SCYL2|PEAK1|MARK3|MAP4K3|MAP2K1|WEE1|STK31|IGF2R|STK10|IRAK2|CSNK1E|LYN|CSNK1A1|DDR2|MAPKAPK2|LIMK2|EIF2AK2|MAP4K4|STK17A|PKN3|IRAK1|AAK1|TOP1|STK38L|TRIM28|RPS6KA3|DYRK1A|CRIM1|AKT1|DAPK3|SIK3|BAZ1B|SRC|ACVR1|LATS2|ATR|CDC42BPB|MAPK8|PRKAA1|ROCK2|PLK3|ACVR2B|TAF1|MAP3K14|PRKCA|TRIO|ITK|NUAK1|PXK|LMTK2|STK4|MAP3K2|IKBKB|STK39|TEC|SGK1|ERN1|DCLK1|TNIK|EPHA2|ACVR1B|MAP2K6|PTK2|PIM2|PDK1|PRKDC|AURKA|GAK|NEK6|RIPK4|PAK2|JAK2|GRK2|ERBB2|LTBP1|IGF1R|BRAF|CCNK|MAST2|PHKA1|PIM3|DYRK3|BCR|PRAG1|PRPF4B|PIK3CB|SIK1|RPS6KB1|CLK1|PIM1|PAK3|KSR1|TYK2|PHKA2|KALRN|MAP3K12|HIPK1|ILK|CDK11B|CDK16|RYK|TRPM7|CDK18|TRIB2|MAPK1|PLK2|MARK4|STK17B|MAP3K1|MAP3K11|GRK3|MAP2K2|TP53RK|STK3|ACVR2A|MAP4K5|CCND3|MET|MAPKAPK3|GSK3B|HIPK3|MAP3K8|CSNK1G2|TEX14|PKM|MAP2K4|SMG1|CDK14|NME2|COQ8B|CSNK2A1|RIOK1|PRKG2|TNNI3K|MAPK4|ALK|SRPK1|CDK12|PHKG2|FGFR4|MAP2K3|PAK1|MARK2|TIE1|ROR1|EPHB4|EIF2AK3|PRKD2|RAF1|RPS6KL1|CAMK1D|MAP3K13|PRKCE|SRPK2|STK19|MINK1|PLK1|PRKACA|IRAK3|SLK|DCLK2	Hepatocytes	MASL_vs_Control
GOMF_PROTEIN_KINASE_C_BINDING	0.00462939	0.0197378	0.407018	-0.48506	-1.69746	39	ADAM9|GRK5|ITGAV|DACT2|SDC4|SRC|PDLIM5|HDAC5|GLRX3|RACK1|YWHAG|TOP2B|PICK1|HINT1|TDG|HSPB1|MARCKS	Hepatocytes	MASL_vs_Control
GOMF_PROTEIN_LIPID_COMPLEX_BINDING	0.00819021	0.0303352	0.38073	-0.555406	-1.69974	22	THBS1|HSPD1|SCARB1|VLDLR|SAMD1|LDLR|APOA2|APOE	Hepatocytes	MASL_vs_Control
GOMF_PROTEIN_MACROMOLECULE_ADAPTOR_ACTIVITY	9.21314e-10	5.05224e-08	0.801216	-0.418124	-1.9414	302	UBXN8|CDC42SE2|KLF4|SLC9A1|AP2A2|AP1G1|BRD4|KRAS|SH3RF1|ATP1B3|STAP2|CCNT1|PRNP|MECP2|CGAS|NOLC1|CUL5|MAP2K1|SYNE2|STX6|NPM1|MYH9|RAB3A|SHC1|TRAF2|SH2B3|AMBRA1|TJP2|PDZK1|G3BP2|SEC22B|NUFIP1|GATAD2A|SHB|STAT3|HOMER1|NUP62|STX4|FLRT3|KLHL15|SUN1|XIST|STX12|GAS2|SOCS2|HNRNPA1|AP1S3|STX3|CUL1|CARD10|RAPGEF4|PEF1|DTX3L|DAB2IP|BANK1|IQGAP1|GRB2|SPSB1|HNRNPA2B1|RACK1|KHDRBS1|TRIM22|RBM47|FRS2|OPTN|GAB3|SDCBP|EPB41L3|WDR59|GNB1|PDCD6|SLA2|ICE1|CRK|ELOC|SORBS1|HRAS|KSR1|SPAG9|STON1|RPTOR|STX11|ARPC4|MAPK8IP3|FEM1C|FUS|GNB4|RETREG1|AKIRIN2|AXIN1|MARK4|NCSTN|VAMP7|MAP2K2|PSMC6|PEX26|STON2|FBXL2|SEC22A|FBXW7|FRMD4A|SHANK2|APPBP2|ARRDC1|RAPSN|GOSR1|TRPC4AP|UBQLN2|ZZEF1|GNB2|GRB14|SKP1|HERPUD1|PPP4R2|TRIM6|NMD3|PAG1|XK|AP2B1|MAGI2|BICD1|FKBP4|DCAF12|YKT6|TPR|ABI1	Hepatocytes	MASL_vs_Control
GOMF_PROTEIN_MEMBRANE_ADAPTOR_ACTIVITY	0.0288789	0.0781968	0.352488	-0.487769	-1.54563	25	KRAS|SYNE2|MYH9|PDZK1|SUN1|EPB41L3|PDCD6|HRAS|RETREG1|PEX26|RAPSN	Hepatocytes	MASL_vs_Control
GOMF_PROTEIN_PHOSPHATASE_2A_BINDING	0.0112429	0.0387301	0.38073	-0.545266	-1.70625	24	STAT1|PTPA|DAB2IP|ANKLE2|SMG7|RPS6KB1|PPME1|ENSA|STRN3|PTPN1|ARPP19	Hepatocytes	MASL_vs_Control
GOMF_PROTEIN_PHOSPHATASE_BINDING	0.000991596	0.00591363	0.45506	-0.402653	-1.68517	111	SLC9A1|STAT1|ROS1|TBK1|FER|PTPA|TRAF2|CEACAM1|AMBRA1|PPP1R15A|STAT3|PPP6R3|TRAF3|MAPK8|DAB2IP|IQGAP1|GRB2|RACK1|ANKLE2|PTK2|YWHAE|GTF2F1|CDC27|SMG7|ERBB2|AKAP11|RPS6KB1|ITGA1|PPME1|ENSA|STRN3|PTPN1|PPP1R3B|MET|FBXL2|ATP2B4|PXN|HSP90AA1|PTPRT|ARPP19|STAU1|PPP6R1|AP3B1|EIF2AK3|PPP1CA|SNX3|SHOC2	Hepatocytes	MASL_vs_Control
GOMF_PROTEIN_PHOSPHATASE_REGULATOR_ACTIVITY	2.42213e-05	0.000270484	0.57561	-0.491331	-1.93972	70	PPP2R2A|IGFBP3|PPP3R1|PPP2R5E|PPP4R4|PTPA|RCAN1|EIF2AK2|PPP1R15A|MGAT5|PPP6R3|PPP2R1A|PPP1R15B|LMTK2|B3GAT3|CALM2|ANKLE2|PHACTR2|CALM3|PPP1R16B|PPP2R2D|PPME1|ENSA|PPP1R37|PPP1R3B|PPP2R5C|PPP4R1|PPP1R35|ARPP19|PPP4R2|SET|PPP6R1	Hepatocytes	MASL_vs_Control
GOMF_PROTEIN_PHOSPHORYLATED_AMINO_ACID_BINDING	0.0109795	0.0380559	0.38073	-0.420339	-1.56158	51	YES1|PTPN3|SHC1|SHB|LEO1|GRB2|PFN1|SH2D3C|YWHAE|BCAR3|YWHAB|CRK|CBLB|MAPK1|NEDD4|SH3BP2|SCAF4|FBXW7|PLCG2|SOCS3|VAV2|YWHAZ|PTPN6|SHE|CBLC|LDLRAP1|CBL|CRKL|IRS1|SCAF8	Hepatocytes	MASL_vs_Control
GOMF_PROTEIN_SELF_ASSOCIATION	0.00444322	0.0190404	0.407018	-0.444639	-1.69485	58	EML4|ELP1|TNFAIP3|HSF1|CCDC88C|DYRK1A|SVIP|CARD11|TEC|EML3|NKX3-1|MDH2|CRK|CTSC|NLRP1|TDG|PPARG|RETREG1|AXIN1|ACVR2A|KCTD9|ZFYVE27|RSAD2	Hepatocytes	MASL_vs_Control
GOMF_PROTEIN_SERINE_KINASE_ACTIVITY	6.17161e-08	1.83381e-06	0.704976	-0.393305	-1.83093	309	ALPK3|CSNK1G3|STK24|MAP3K20|RIPK2|STK40|DAPK2|TBK1|CSNK1D|CDK9|MARK3|MAP4K3|MAP2K1|STK31|STK10|CSNK1E|CSNK1A1|MAPKAPK2|LIMK2|EIF2AK2|MAP4K4|STK17A|PKN3|IRAK1|AAK1|STK38L|RPS6KA3|DYRK1A|AKT1|DAPK3|SIK3|LATS2|ATR|CDC42BPB|MAPK8|PRKAA1|ROCK2|PLK3|TAF1|MAP3K14|PRKCA|TRIO|NUAK1|LMTK2|STK4|MAP3K2|IKBKB|STK39|SGK1|ERN1|DCLK1|TNIK|MAP2K6|PIM2|PRKDC|AURKA|GAK|NEK6|RIPK4|PAK2|BRAF|MAST2|PIM3|DYRK3|BCR|PRPF4B|PIK3CB|SIK1|RPS6KB1|CLK1|PIM1|PAK3|KSR1|KALRN|MAP3K12|HIPK1|ILK|CDK11B|CDK16|TRPM7|CDK18|MAPK1|PLK2|MARK4|STK17B|MAP3K1|MAP3K11|MAP2K2|TP53RK|STK3|MAP4K5|MAPKAPK3|GSK3B|HIPK3|MAP3K8|CSNK1G2|MAP2K4|SMG1|CDK14|CSNK2A1|RIOK1|PRKG2|TNNI3K|MAPK4|SRPK1|CDK12|MAP2K3|PAK1|MARK2|EIF2AK3|PRKD2|RAF1|RPS6KL1|CAMK1D|MAP3K13|PRKCE|SRPK2|STK19|MINK1|PLK1|PRKACA|SLK|DCLK2	Hepatocytes	MASL_vs_Control
GOMF_PROTEIN_SERINE_THREONINE_KINASE_ACTIVATOR_ACTIVITY	0.000179487	0.00143102	0.518848	-0.485487	-1.87349	61	KRAS|CCNT1|PARP8|BMP2|MAP2K1|DDX3X|SHC1|MTCP1|DAB2IP|IQGAP1|CAB39L|STK4|GRB2|CALM2|MAP2K6|CCNT2|CALM3|CCNK|SPRY2|HRAS|MAP3K12|F2|PLCB1|MAP2K2|STK3	Hepatocytes	MASL_vs_Control
GOMF_PROTEIN_SERINE_THREONINE_KINASE_ACTIVITY	2.85032e-08	9.6127e-07	0.733762	-0.378156	-1.78055	359	ALPK3|CSNK1G3|GRK5|STK24|MAP3K20|RIPK2|BRD4|STK40|DAPK2|TBK1|MLKL|CSNK1D|CDK9|MARK3|MAP4K3|MAP2K1|STK31|STK10|IRAK2|CSNK1E|CSNK1A1|MAPKAPK2|LIMK2|EIF2AK2|MAP4K4|STK17A|PKN3|IRAK1|AAK1|TOP1|STK38L|RPS6KA3|DYRK1A|AKT1|DAPK3|SIK3|ACVR1|LATS2|ATR|CDC42BPB|MAPK8|PRKAA1|ROCK2|PLK3|ACVR2B|TAF1|MAP3K14|PRKCA|TRIO|NUAK1|LMTK2|STK4|MAP3K2|IKBKB|STK39|SGK1|ERN1|DCLK1|TNIK|ACVR1B|MAP2K6|PIM2|PRKDC|AURKA|GAK|NEK6|RIPK4|PAK2|GRK2|LTBP1|BRAF|CCNK|MAST2|PHKA1|PIM3|DYRK3|BCR|PRPF4B|SIK1|RPS6KB1|CLK1|PIM1|PAK3|KSR1|PHKA2|KALRN|MAP3K12|HIPK1|ILK|CDK11B|CDK16|TRPM7|CDK18|MAPK1|PLK2|MARK4|STK17B|MAP3K1|MAP3K11|GRK3|MAP2K2|TP53RK|STK3|ACVR2A|MAP4K5|CCND3|MAPKAPK3|GSK3B|HIPK3|MAP3K8|CSNK1G2|MAP2K4|SMG1|CDK14|CSNK2A1|RIOK1|PRKG2|TNNI3K|MAPK4|SRPK1|CDK12|PHKG2|MAP2K3|PAK1|MARK2|EIF2AK3|PRKD2|RAF1|RPS6KL1|CAMK1D|MAP3K13|PRKCE|SRPK2|STK19|MINK1|PLK1|PRKACA|IRAK3|SLK|DCLK2|GRK6|RPS6KA2|GSK3A	Hepatocytes	MASL_vs_Control
GOMF_PROTEIN_SERINE_THREONINE_KINASE_INHIBITOR_ACTIVITY	0.0359195	0.0925076	0.287857	-0.464674	-1.51986	28	CDKN2B|SPRED2|CDKN1A|AKT1|PKIB|SPRED1|CDKN2A|YWHAG|SPRY2|HSPB1|RPTOR	Hepatocytes	MASL_vs_Control
GOMF_PROTEIN_SERINE_THREONINE_TYROSINE_KINASE_ACTIVITY	0.0136103	0.0445206	0.38073	-0.450853	-1.58293	40	MAP2K1|DYRK1A|AKT1|ACVR2B|SGK1|MAP2K6|AURKA|BRAF|DYRK3|RPS6KB1|CLK1|PAK3|MAPK1|MAP2K2|MAPKAPK3|MAP2K4|MAP2K3|PRKACA|RPS6KA2	Hepatocytes	MASL_vs_Control
GOMF_PROTEIN_TAG	0.00200613	0.0101663	0.431708	-0.737738	-1.84041	10	ISG15|UBC|SUMO2|UBB|URM1|SUMO1|SUMO3|UBL5	Hepatocytes	MASL_vs_Control
GOMF_PROTEIN_TYROSINE_KINASE_ACTIVITY	0.000738632	0.00461303	0.477271	-0.408474	-1.70434	104	RIPK2|YES1|FGFR1|NRP1|ROS1|PDGFRB|FER|PEAK1|MAP2K1|WEE1|IGF2R|LYN|DDR2|EIF2AK2|DYRK1A|CRIM1|BAZ1B|SRC|ITK|TEC|EPHA2|MAP2K6|PTK2|JAK2|ERBB2|IGF1R|DYRK3|BCR|CLK1|TYK2|HIPK1|RYK|MAP2K2|MET|HIPK3|PKM|MAP2K4|ALK|FGFR4|MAP2K3|TIE1|ROR1|EPHB4	Hepatocytes	MASL_vs_Control
GOMF_PROTEIN_TYROSINE_PHOSPHATASE_ACTIVITY	0.000270796	0.00200057	0.498493	-0.456599	-1.83434	74	DUSP5|PTP4A1|PTPRE|DUSP8|UBASH3B|PTPN3|PTPRD|PTPN12|PTPN2|DUSP6|PPP2CA|PTP4A2|TIMM50|PTPRG|PTPRH|CDKN3|PTK2|PTPRJ|PTPRU|MTMR7|PTEN|PTPN1|PTPRA|PTPRT|DUSP16|CDC14B|PTPN6|PTPRC|PTPN14|PTPRM|ACP1|PTPRF|DUSP12|PTPRK|HACD2|PTPN13|PTPRN2|PTPN9|MTMR3	Hepatocytes	MASL_vs_Control
GOMF_PROTEIN_TYROSINE_SERINE_THREONINE_PHOSPHATASE_ACTIVITY	0.00540872	0.0222315	0.407018	-0.507335	-1.70695	32	DUSP5|PTP4A1|DUSP8|DUSP6|CDC14A|PTP4A2|CDKN3|RNGTT	Hepatocytes	MASL_vs_Control
GOMF_PROTEOGLYCAN_BINDING	0.00547171	0.0223812	0.407018	-0.545871	-1.7489	26	THBS1|CTSS|FN1|CTSB|ITGA2|TNC|CTSL|SDCBP|AGRN|APOE|CFH|SEMA5A|NID1|PTPRC	Hepatocytes	MASL_vs_Control
GOMF_PROTON_TRANSPORTING_ATP_SYNTHASE_ACTIVITY_ROTATIONAL_MECHANISM	0.0119086	0.0405264	0.38073	-0.608982	-1.70321	15	ATP5MG|ATP6V0C|ATP5ME|ATP5F1D|ATP5F1C|ATP6V1A|ATP5PD|ATP5PB|ATP5F1E|ATP5F1A|ATP5MF	Hepatocytes	MASL_vs_Control
GOMF_RIBONUCLEOPROTEIN_COMPLEX_BINDING	9.35095e-10	5.08647e-08	0.788187	-0.504162	-2.20716	145	RBM39|MAP3K20|YBX3|ZC3H12A|OXA1L|LEMD3|HNRNPU|NOLC1|IFIH1|UNK|DDX3X|NPM1|ZNF622|CPSF6|ETF1|NEMF|CCDC47|ABCE1|SBDS|EIF1|EIF4A3|EEF2|SMG6|TIMM50|STRAP|PRMT3|ERI1|YTHDF3|DHX9|EIF5A|RACK1|EIF3K|SRPRA|YTHDF1|NME1|SRP9|GTPBP4|SNRPB|PIWIL2|SEC61B|SRP68|NCLN|EIF2A|PIM1|RPN2|EZH2|DERL1|SERBP1|MDM2|EIF2S1|DDX17|PES1|HSPA5|SPATA5L1|ZNF593|NOMO2|RNF135|CD2BP2|SECISBP2|NOMO3|DHX29|NMD3|SEC61A1|SEC61G|SNRPB2|OLA1|EFL1|PPP1CA|SRP54|NEAT1|SNRPA|CKAP5|XPO5|LETM2|TMEM147|BOP1|SNRPD1	Hepatocytes	MASL_vs_Control
GOMF_RIBOSOMAL_LARGE_SUBUNIT_BINDING	0.0144298	0.0466395	0.38073	-0.605377	-1.63728	13	NPM1|CPSF6|NEMF|NMD3|OLA1|EIF6|LTN1|RBM3|CPEB2|MRRF	Hepatocytes	MASL_vs_Control
GOMF_RIBOSOME_BINDING	0.000794407	0.00488448	0.477271	-0.458997	-1.78748	64	MAP3K20|ZC3H12A|OXA1L|ETF1|CCDC47|SBDS|EEF2|PRMT3|ERI1|YTHDF3|EIF5A|RACK1|EIF3K|YTHDF1|SEC61B|SRP68|NCLN|EIF2A|RPN2|SERBP1|EIF2S1|HSPA5|NOMO2|NOMO3|SEC61A1|SEC61G|OLA1|EFL1|LETM2|TMEM147|IGHMBP2|SRP72|SRP19|CPEB1	Hepatocytes	MASL_vs_Control
GOMF_RNA_POLYMERASE_ACTIVITY	0.0347609	0.0903167	0.321776	-0.42677	-1.47782	36	POLR3E|POLR2B|POLR1B|POLR2F|POLR3C|CRCP|TRNT1|POLR1A|POLR1D|POLR3B|POLR2A|POLR2L|POLR3G|TENT2|POLR3D|POLR2I|POLR1C|RMRP|MED21|PRIM2|POLR3A|POLR2E	Hepatocytes	MASL_vs_Control
GOMF_RNA_POLYMERASE_BINDING	0.00105642	0.0062341	0.45506	-0.472375	-1.78478	55	RPRD1B|BRD4|CCNT1|STOM|HNRNPU|YTHDC2|GTF2B|SPTY2D1|TCERG1|CDC73|LEO1|DHX9|WDR43|PAF1|RPRD1A|WAC|CCNT2|ERBB2|ZFP36|CCAR2|NEDD4|NCOA3|SCAF4|SUPT4H1	Hepatocytes	MASL_vs_Control
GOMF_RNA_POLYMERASE_CORE_ENZYME_BINDING	0.00960634	0.0342286	0.38073	-0.460788	-1.61781	40	RPRD1B|BRD4|HNRNPU|GTF2B|SPTY2D1|CDC73|LEO1|DHX9|WDR43|PAF1|RPRD1A|WAC|ERBB2|CCAR2|NCOA3|SCAF4|SUPT4H1	Hepatocytes	MASL_vs_Control
GOMF_RNA_POLYMERASE_II_GENERAL_TRANSCRIPTION_INITIATION_FACTOR_BINDING	0.0351255	0.091059	0.321776	-0.501799	-1.57023	24	HNRNPU|NOLC1|EDF1|NOP58|GTF2E2|TAF1|GTF2F1|FBL|ERCC1|TCF4|AHR|ZNHIT6	Hepatocytes	MASL_vs_Control
GOMF_RNA_POLYMERASE_II_SPECIFIC_DNA_BINDING_TRANSCRIPTION_FACTOR_BINDING	4.28581e-07	9.17707e-06	0.674963	-0.389939	-1.80072	279	NR4A1|HIF1A|NCOA7|EGR2|NR4A3|KLF4|TACC2|NR4A2|TRIB1|ACTB|CNOT1|MED14|STAT1|SMARCA1|CHD4|PIAS2|ACTN4|FAF1|EPAS1|JUN|PARP1|HSF1|NCOR1|MED13|FOS|NPM1|SRF|PPARD|PTPN2|TP53BP2|STAT3|GTF2B|TACC1|ETS1|TCF7L2|WBP2|RBBP8|RELA|TCERG1|IFI27|BUD31|SRC|CITED2|HDAC5|CRY1|SMAD4|SLC30A9|TAF1|YWHAH|DTX3L|SMARCA4|CDKN2A|DCAF13|NCOR2|STK4|DHX9|ETS2|ANXA4|SP3|NCOA2|KDM4C|PARK7|NFKBIA|RBX1|DDIT3|PRKDC|JMJD1C|HIRA|NOTCH2|NKX3-1|GTF2H1|MED4|PARP9|ID2|THRAP3|JUND|MTA2|TRERF1|LRIF1|SPEN|MDFIC|MED16|HSPB1|TRIB2|PPARG|BHLHE40|TRIP12|MTA1|NCOA3	Hepatocytes	MASL_vs_Control
GOMF_RNA_STEM_LOOP_BINDING	0.00426449	0.0184621	0.407018	-0.639434	-1.78838	15	CSDE1|ZC3H12A|DDX3X|MYH10|EIF4A3|DHX9|DAZAP1|LARP6	Hepatocytes	MASL_vs_Control
GOMF_SCAFFOLD_PROTEIN_BINDING	0.00964911	0.0343447	0.38073	-0.425411	-1.58042	51	GRID2|PDE4D|MAP2K1|XRCC6|LYN|PANX1|CDC37|HOMER1|SRC|IKBKB|YWHAE|PARK7|BRAF|KRT18|CRK|NLGN4Y|IL6ST|MAP2K2|ATP2B4|PLCG2|HSP90AA1|KRT8	Hepatocytes	MASL_vs_Control
GOMF_SEQUENCE_SPECIFIC_MRNA_BINDING	0.00143742	0.00782974	0.45506	-0.722558	-1.85916	11	SRSF4|RBM24|ETF1|NOVA1|DHX9|TYMS|LARP6|SSB	Hepatocytes	MASL_vs_Control
GOMF_SH3_DOMAIN_BINDING	4.08655e-06	6.09819e-05	0.610527	-0.469508	-1.959	104	ADAM9|ADAM19|CABYR|OSTF1|CD2AP|SGIP1|MYPN|KHDRBS3|ZNF106|PTPN12|LYN|CCDC6|PLSCR1|TP53BP2|SH3BP5|CASP9|ADAM17|ENKUR|DAB2IP|ARHGAP17|ITGB1BP2|GRB2|ADAM10|KHDRBS1|AFAP1L1|EPS15|PLSCR4|RAPGEF1|VASP|CRK|WIPF3|ELMO1|PAK3|QKI|TOM1L1|CBLB|SH3BP2|ADAM15|WIPF1|UVRAG|DTX1|SHANK2|NCKIPSD|LRP2|DNM2|CRB3|PTPN6|WASF2|ABI1|USP8	Hepatocytes	MASL_vs_Control
GOMF_SIGNALING_ADAPTOR_ACTIVITY	9.30151e-06	0.000123501	0.593325	-0.50547	-2.00884	71	CDC42SE2|SH3RF1|STAP2|MAP2K1|SHC1|SH2B3|G3BP2|SHB|STAT3|HOMER1|NUP62|SOCS2|CARD10|DAB2IP|BANK1|IQGAP1|GRB2|RACK1|KHDRBS1|FRS2|GAB3|WDR59|GNB1|SLA2|CRK|SORBS1|KSR1|SPAG9|MAPK8IP3|GNB4|AXIN1|MAP2K2|SHANK2|GNB2|PAG1|MAGI2	Hepatocytes	MASL_vs_Control
GOMF_SIGNALING_RECEPTOR_COMPLEX_ADAPTOR_ACTIVITY	0.0387275	0.0979809	0.271289	-0.407162	-1.45508	43	SHC1|SH2B3|G3BP2|SHB|NUP62|CARD10|GRB2|FRS2|GNB1|CRK|SORBS1|SPAG9|MAPK8IP3|GNB4|AXIN1|SHANK2|GNB2|MAGI2	Hepatocytes	MASL_vs_Control
GOMF_SIGNALING_RECEPTOR_REGULATOR_ACTIVITY	0.00218456	0.0108986	0.431708	-0.337806	-1.52884	209	TGFB3|CALCA|IL1RN|CXCL16|GMFB|TAFA5|IL32|INHBA|FGF21|CCN2|IGF1|JAG1|WNT9B|GDF15|BMP2|CCL20|CX3CL1|CLCF1|FAM3C|THPO|LY6E|ADM|TIMP1|MIF|PDGFA|FLRT3|GREM2|TYMP|TSLP|APP|SEMA6A|SEMA4B|KITLG|CMTM1|ADM2|EPO|HBEGF|IL18|UCN|CGA|AIMP1|GPI|CXCL12|VEGFA|OSGIN2|SEMA6B|MRAP|CKLF|LYPD6|SEMA3A|F2|RABEP1|ESR2|WNT11|TNFSF10|PXDN|FGF14|C1QTNF12|ANGPTL8|SECTM1|GDF11|RABEP2|CXCL3|TTR|SEMA5A|LYNX1|CXCL8|UTS2B|FNTA|C1QTNF9|IL33|DPP4|OGN|CSF1|COPA	Hepatocytes	MASL_vs_Control
GOMF_SIGNAL_SEQUENCE_BINDING	0.0382979	0.0974054	0.276501	-0.423574	-1.46675	36	NUP98|NOLC1|POM121C|BABAM2|POM121|NFKBIA|NUP58|TOMM20|TNPO1|SRP68|TOMM70|AP2B1|SEC61A1|IPO5|SRP54|IPO4|TIMM22|KDELR3|KDELR1	Hepatocytes	MASL_vs_Control
GOMF_SINGLE_STRANDED_DNA_BINDING	0.00222701	0.011045	0.431708	-0.387998	-1.62256	106	LONP1|HMCES|FUBP1|SMARCA1|HSPD1|HNRNPU|SMC4|HSF1|CNBP|SUB1|PCBP2|LRPPRC|TOP1|POLA1|SMC5|HNRNPA1|WBP11|CTC1|DHX9|SMC6|HNRNPA2B1|DDX11|YBX1|PARK7|RAD18|PCBP1|MCM6|ERCC1|POLR3C|TSN|TWNK	Hepatocytes	MASL_vs_Control
GOMF_SINGLE_STRANDED_RNA_BINDING	2.23984e-05	0.000254031	0.57561	-0.50781	-1.99881	69	LONP1|HNRNPC|HNRNPH1|HNRNPU|IFIH1|DDX3X|ILF3|PABPC1|CNBP|RBM7|EIF4A3|HNRNPA1|CBX4|PTBP1|SRA1|PPIE|DHX9|DDX60|DDX11|DAZAP1|KHDRBS1|MSI2|JMJD6|AQR|CBX8|PABPC1L|STRBP|LACTB2|SSB|HNRNPDL|POLR2G|DDX1|PABPC4|RBMS2|SYNCRIP	Hepatocytes	MASL_vs_Control
GOMF_SMAD_BINDING	0.0052077	0.0215894	0.407018	-0.415891	-1.61961	64	SMAD5|FERMT2|BMP2|JUN|PARP1|FOS|USP9X|FKBP1A|ACVR1|CITED2|SMAD4|IPO7|RANBP3|ACVR1B|TCF12|PML|PPARG|COL3A1|SKI|AXIN1|ZBTB7A|MAGI2|SKIL|TRIM33|MEF2A|SMAD1	Hepatocytes	MASL_vs_Control
GOMF_SNORNA_BINDING	0.000226954	0.00174351	0.518848	-0.578691	-1.94703	32	ISG20|DDX21|NOLC1|SNU13|DKC1|NUFIP1|NOP58|BYSL|BMS1|HEATR1|PRKDC|TSR1|NOP14|RRP9|SDE2|GAR1|UTP6|NHP2|DHX37|NUDT4	Hepatocytes	MASL_vs_Control
GOMF_SNRNA_BINDING	0.0320546	0.0847164	0.321776	-0.413588	-1.49276	45	SF3B3|CCNT1|ISG20|CDK9|DDX21|HNRNPU|SNU13|DDX39B|RBM7|SART3|EFTUD2|EIF5A|CCNT2|PRPF4|SNRPA1|METTL16|RBM22|SNRPB2|SNRPD3|SNRPA|LSM2|PRPF8	Hepatocytes	MASL_vs_Control
GOMF_SPECTRIN_BINDING	0.0250579	0.0703059	0.352488	-0.531956	-1.57038	20	GBP1|CAMSAP2|EPB41|MYO7A|EPB41L2|CAMSAP1|PTPRC|DYNC1I1|DCTN2|ANK2|DMTN	Hepatocytes	MASL_vs_Control
GOMF_STRUCTURAL_CONSTITUENT_OF_CYTOSKELETON	1.91836e-05	0.000223287	0.57561	-0.517764	-1.99805	61	CD2AP|ACTG1|ACTB|SPTBN1|ACTR3|MSN|CCDC6|TPM1|SPTAN1|TUBB|EPB41|SYNM|TUBA1C|TUBB2A|ARPC1B|EPB41L3|AGRN|TUBA1B|CROCC|TUBA4A|ARPC5|ARPC4|ARPC2|ACTR2	Hepatocytes	MASL_vs_Control
GOMF_STRUCTURAL_CONSTITUENT_OF_NUCLEAR_PORE	0.00161614	0.0085631	0.45506	-0.605546	-1.82657	21	NUP98|NUP107|POM121C|NUP62|POM121|NUP58|NUP160|NUP93|NUP205|NUP133|NUP188|NUP155|TPR	Hepatocytes	MASL_vs_Control
GOMF_STRUCTURAL_MOLECULE_ACTIVITY	8.8874e-07	1.68386e-05	0.659444	-0.377643	-1.74986	298	TPM4|MACF1|THBS1|VWF|CCN1|CLDN1|TUFT1|FN1|PRG2|CD2AP|ACTG1|VCL|EIF3A|HMCN2|ACTB|JAG1|NUP98|SPTBN1|MBP|TNC|SEPTIN7|ACTR3|MSN|NUP107|MUC3A|SEH1L|CENPA|TGFBI|CCDC6|TPM1|PANX1|SNTB2|SPTAN1|POM121C|MYH11|HOMER1|NUP62|ACTN1|CSRP1|TNXB|DST|HMOX1|TUBB|LAD1|ROCK2|POM121|RSL24D1|VTN|EPB41|EPB41L1|SYNM|ODF2|TUBA1C|TUBB2A|SNTB1|PNN|NUP58|ARPC1B|EPB41L3|NUP160|AGRN|TUBA1B|TMEM30A|GNL1|MPZL1|LTBP1|CSRP2|CLTC|KRT18|SMTN|CROCC|MYL6|MATR3|TUBA4A|ARPC5|EPB41L2|COL21A1|NUP93|COL4A1|ARPC4|ARPC2|PSMD13|NUP205|COPG1|COL3A1|MYL9|LAMB3|SEC31A|ACTR2|NUP133|VCAN|COL4A2|PSMD11|APOE|PXDN|MUC4|LAMA4|CRYBG3|SHANK2|VWA1	Hepatocytes	MASL_vs_Control
GOMF_SUMO_LIGASE_ACTIVITY	0.0185855	0.0559379	0.352488	-0.592932	-1.60362	13	EGR2|PIAS2|RANBP2|NSMCE2|CBX4	Hepatocytes	MASL_vs_Control
GOMF_SUMO_TRANSFERASE_ACTIVITY	0.0266745	0.0735866	0.352488	-0.490799	-1.55524	25	EGR2|PIAS2|RANBP2|TRIM28|NSMCE2|CBX4|TRIM27|SUMO2|PML|MDM2|UBE2I|ZNF451	Hepatocytes	MASL_vs_Control
GOMF_TAU_PROTEIN_BINDING	0.00137221	0.0075865	0.45506	-0.524011	-1.81455	36	ACTB|MARK3|PPP2CB|AATF|DYRK1A|PPP2CA|PICALM|PRKAA1|ROCK2|LGMN|HSP90AB1|DCTN1|MARK4|APOE|GSK3B|HSP90AA1|CLU|MARK2|FKBP4	Hepatocytes	MASL_vs_Control
GOMF_TAU_PROTEIN_KINASE_ACTIVITY	0.0192417	0.057498	0.352488	-0.545605	-1.58626	18	CSNK1D|MARK3|DYRK1A|SIK3|PRKAA1|ROCK2|MARK4|GSK3B|PHKG2|MARK2	Hepatocytes	MASL_vs_Control
GOMF_TELOMERASE_RNA_BINDING	0.00302966	0.0141126	0.431708	-0.604623	-1.7849	20	HNRNPC|PINX1|HNRNPU|DKC1|SMG6|XRN1|SMG7|SNRPB|GAR1|NHP2|PARN|WRAP53|SNRPD3	Hepatocytes	MASL_vs_Control
GOMF_TETRAPYRROLE_BINDING	0.00511854	0.0213099	0.407018	0.290112	1.44793	104	CYP4A11|GUCY1A2|HEBP2|CYP2A7|CYP2B6|CYP4V2|CYP2J2|SLC48A1|MTR|NOX5|CYB5D2|CYP2E1|PXDNL|TCN2|CYP2C8|CYP2A6|RSAD1|CYP3A4|CYP3A5|MMACHC|CBS|CYP4Z1|CYGB|THAP4|CYP4X1|FECH|ABCB6|CYP2R1|CYP4A22|CAT|IDO1|CYP1B1|HEBP1|CYP2C9|CD320	Hepatocytes	MASL_vs_Control
GOMF_TRANSCRIPTION_COACTIVATOR_ACTIVITY	0.000152687	0.00125289	0.518848	-0.351511	-1.60941	251	NCOA7|HELZ2|BRD4|ARID5B|MED14|WWC1|NUP98|TRIM38|PER2|MID2|CNOT9|TRIM15|ACTN4|WWTR1|IRF4|MED13|NPM1|SS18|SUB1|TRIM14|EDF1|TRIM28|TACC1|DYRK1A|ACTN1|ETS1|WBP2|NFKBIB|TCERG1|BUD31|PPRC1|MRTFA|CITED2|ARRB1|SLC30A9|PDLIM1|SMARCA4|SRA1|TRIM27|DHX9|CBFB|TRIM22|NCOA2|PARK7|KMT2C|JMY|MED4|PSMD9|CEBPZ|THRAP3|JUND|MTA2|YAP1|ZXDC|TRERF1|TRIM25|MED16|KAT6A|TRIM21|BIRC2|FUS|LPIN2|MYSM1|CAMTA2|MTA1|NCOA3|UBE2L3|USP16|USP22|DTX1|DDX17	Hepatocytes	MASL_vs_Control
GOMF_TRANSCRIPTION_COREGULATOR_ACTIVITY	1.99788e-08	7.09247e-07	0.733762	-0.363705	-1.72603	439	NCOA7|LMCD1|BTAF1|NFKB1|HELZ2|BRD4|ARID5B|MED14|WWC1|NUP98|EWSR1|ENO1|TRIM38|PER2|FHL2|MID2|CNOT9|MED15|PARP14|MECP2|PIAS2|BTG2|TRIM15|ACTN4|RCOR1|TRIB3|HNRNPU|WWTR1|BCLAF1|IRF4|NCOR1|MED13|NPM1|RYBP|SS18|SUB1|TRIM14|TLE4|SFMBT2|SF1|EDF1|TRIM28|PAWR|TACC1|DYRK1A|ACTN1|RIOX2|ETS1|WBP2|RBBP8|MED9|SIN3B|NFKBIB|TCERG1|RBFOX2|BUD31|PPRC1|MRTFA|CBX4|CITED2|PSIP1|MIER1|ARRB1|SLC30A9|PDLIM1|CRYM|AJUBA|NFKBIZ|SMARCA4|SRA1|TRIM27|NCOR2|CNOT2|KDM7A|MED29|DHX9|CBFB|TRIM22|NCOA2|PARK7|KMT2C|ZXDB|JMJD1C|HIRA|SIAH2|CDYL2|JMY|BTG1|MED4|PARP9|PSMD9|CEBPZ|THRAP3|JUND|MTA2|MED11|YAP1|ZXDC|TCF25|TRERF1|TRIM25|SPEN|TDG|MED16|KAT6A|ZNF410|EZH2|TRIM21|BIRC2|FUS|AKIRIN2|LPIN2|MYSM1|CAMTA2|MTA1|COPS2|NCOA3|UBE2L3|USP16|USP22|DTX1|DDX17|RLIM|LIMD1|LMO4|C1D|BASP1|YY1AP1|DDX1|TAF15|KAT8|RNF4|RALY|NME2|MED8|SETD3|CITED4|TLE1|CBFA2T2|ABT1|GON4L|ZNF451|CARM1|SAP18|MED12|KDM5A|LCOR|DDX54|TBL1X|TOX3|UXT|KDM5B|AKIRIN1|PTPN14|CAMTA1|WWOX|SETD4|TLE2|TBL1XR1	Hepatocytes	MASL_vs_Control
GOMF_TRANSCRIPTION_COREGULATOR_BINDING	8.17364e-05	0.000745016	0.538434	-0.441634	-1.83465	94	HIF1A|ZNF644|STAT1|ENO1|PER2|NR5A2|CHD4|CDK9|EPAS1|FOS|ZBTB17|PPARD|ETS1|RELA|HDAC5|SMAD4|SMARCA4|CNOT2|MYC|NEK6|CCNT2|JUND|MTF2|TEAD2|SUZ12|ELOC|TRERF1|ELOB|EZH2|PPARG|TFAM|NFE2L2|PER1|UBE2I|ZBTB7A|SP1|LCOR|AHR|SMAD3|SREBF1|STAT6|CTCF|CBX3|EED|BAIAP2|USP11|CREB3|NR1H4|HES1|THRB|HMGA1|GATA6	Hepatocytes	MASL_vs_Control
GOMF_TRANSCRIPTION_COREPRESSOR_ACTIVITY	0.000492077	0.00331575	0.477271	-0.366263	-1.62756	168	LMCD1|ENO1|FHL2|PARP14|MECP2|BTG2|RCOR1|TRIB3|HNRNPU|WWTR1|NCOR1|RYBP|TLE4|SFMBT2|SF1|TRIM28|PAWR|RIOX2|RBBP8|SIN3B|TCERG1|RBFOX2|CBX4|CITED2|MIER1|CRYM|AJUBA|SMARCA4|NCOR2|TRIM22|HIRA|SIAH2|CDYL2|PARP9|MTA2|YAP1|TCF25|TRERF1|SPEN|EZH2|MTA1|COPS2|RLIM|LIMD1|LMO4|C1D|BASP1|TLE1|CBFA2T2|ZNF451|SAP18|LCOR|DDX54|TBL1X|UXT|KDM5B|TLE2|TBL1XR1|CCAR1|YAF2|SNW1|PA2G4|N4BP2L2|CNOT7	Hepatocytes	MASL_vs_Control
GOMF_TRANSCRIPTION_COREPRESSOR_BINDING	0.0150021	0.047889	0.38073	-0.45437	-1.61588	42	ZNF644|STAT1|ENO1|PER2|ETS1|HDAC5|CNOT2|NEK6|MTF2|SUZ12|ELOC|ELOB|EZH2|PER1|ZBTB7A	Hepatocytes	MASL_vs_Control
GOMF_TRANSCRIPTION_FACTOR_BINDING	2.99662e-12	3.3687e-10	0.898671	-0.392348	-1.87207	489	NR4A1|HIF1A|NCOA7|EGR2|BTAF1|NR4A3|KLF4|ZNF644|ZNF516|TACC2|NR4A2|TRIB1|ACTB|CREM|CNOT1|MED14|CCNT1|STAT1|ENO1|PER2|FHL2|NR5A2|SMARCA1|CHD4|PIAS2|ACTN4|FAF1|CDK9|HNRNPU|EPAS1|NOLC1|JUN|PARP1|HSF1|NCOR1|MED13|FOS|DDX3X|NPM1|ZBTB17|SRF|PPARD|PTPN2|TLE4|DACT2|TP53BP2|EDF1|NCL|STAT3|GTF2B|TACC1|NOP58|ETS1|TCF7L2|WBP2|DAPK3|RBBP8|RELA|GTF2E2|TCERG1|IFI27|RBFOX2|BUD31|PPRC1|SRC|CITED2|HDAC5|CRY1|SMAD4|ARRB1|SLC30A9|JUNB|TAF1|YWHAH|DTX3L|SMARCA4|CDKN2A|SIRT2|DCAF13|NCOR2|CNOT2|PTMA|CHCHD2|STK4|MED29|DHX9|ETS2|ANXA4|SP3|NCOA2|KDM4C|GTF2F1|PARK7|CRTC1|NFKBIA|YEATS2|MYC|RBX1|NBN|DDIT3|PRKDC|JMJD1C|HIRA|NOTCH2|NKX3-1|NEK6|CCNT2|EIF4E|GTF2H1|MED4|PARP9|PSMD9|ID2|THRAP3|JUND|TCF12|MTA2|MTF2|SIK1|STAT5A|YAP1|TEAD2|SUZ12|ELOC|TXLNG|PIM1|TRERF1|LRIF1|SPEN|ELOB|TDG|MDFIC|ZBTB43|MED16|HSPB1|KAT6A|RPTOR|FBL|EZH2|ERCC1|TRIB2|PPARG|SUMO1|BHLHE40|SKI|TFAM|TRIP12|MTA1|NCOA3|NFAT5|NFE2L2|GSK3B|LMO4|C1D|KAT8|RNF4|APBB3|PTPRT|PER1|PDCD11|UBE2I|ZBTB7A|AKAP8|SETD3|TLE1|TRIM6|SP1|YWHAZ|CARM1|MEF2A|SAP18|MED12|FKBP4|LCOR|BRF1|DDX54|TBL1X|TRIP6|PSMA6|OASL|TCF4|AHR|SMAD3|PPARGC1B|ZNHIT6|ASCL1|ATF4|GABARAPL1|SREBF1|CALR|SNW1|EBF4|HES6|VDR|ARNT|APBB2|CNOT7|HDAC11|BDP1|SOX9|PROX1|TAF10|GTF2I|STAT6|BBS2|DDX5|CTCF|IGHMBP2|HDAC9|XPC|ID3|CBX3|SIRT1	Hepatocytes	MASL_vs_Control
GOMF_TRANSLATION_ELONGATION_FACTOR_ACTIVITY	0.00343656	0.0156513	0.431708	-0.619185	-1.76652	17	HBS1L|GTPBP1|EEF2|EEF1A1|EEF1B2|EIF5A|GFM1|TUFM|GTPBP2	Hepatocytes	MASL_vs_Control
GOMF_TRANSLATION_FACTOR_ACTIVITY_RNA_BINDING	4.14541e-07	9.01961e-06	0.674963	-0.541208	-2.19336	78	EIF3A|EIF3E|EIF3H|HBS1L|EIF3L|EIF4G3|GTPBP1|EIF2S3|ETF1|EIF1|EIF1AX|EEF2|EIF2S2|EIF5|EIF3J|EEF1A1|EIF4A1|GSPT1|EIF1AY|EEF1B2|EIF4G2|EIF5A|GFM1|EIF3K|EIF4E2|GCN1|EIF4H|EIF3B|EIF4E|TUFM|EIF2A|GTPBP2|MTRF1L|EIF1AD|EIF2S1|EIF3I|EIF4B|DHX29|EIF3M|EIF4G1|EFL1|EIF2B5|EIF5B|EIF3CL|AGO2|ABCF1|EIF1B|EIF3D|EIF3G|EIF2B1|CPEB1|EIF3F|EIF6|EEF1G|EIF2B2|EIF4A2	Hepatocytes	MASL_vs_Control
GOMF_TRANSLATION_INITIATION_FACTOR_ACTIVITY	2.33587e-06	3.7513e-05	0.627257	-0.585006	-2.15742	49	EIF3A|EIF3E|EIF3H|EIF3L|EIF4G3|EIF2S3|EIF1|EIF1AX|EIF2S2|EIF5|EIF3J|EIF4A1|EIF1AY|EIF4G2|EIF3K|EIF4E2|EIF4H|EIF3B|EIF4E|EIF2A|EIF1AD|EIF2S1|EIF3I|EIF4B|DHX29|EIF3M|EIF4G1|EIF2B5|EIF5B|EIF3CL|AGO2|EIF1B|EIF3D|EIF3G|EIF2B1|EIF3F|EIF6|EIF2B2|EIF4A2	Hepatocytes	MASL_vs_Control
GOMF_TRANSLATION_REGULATOR_ACTIVITY	8.0317e-07	1.54879e-05	0.659444	-0.467738	-1.99776	121	EIF3A|EIF3E|EIF3H|HBS1L|EIF3L|SAMD4B|EIF4G3|GTPBP1|PABPC1|EIF2S3|EIF2AK2|CNBP|ETF1|SHMT2|EIF1|EIF1AX|EIF4A3|EEF2|EIF2S2|EIF5|EIF3J|EEF1A1|EIF4A1|GSPT1|NEURL1|EIF1AY|SAMD4A|EEF1B2|EIF4G2|EIF5A|RACK1|GFM1|EIF3K|EIF4E2|GCN1|EIF4H|EIF3B|TYMS|EIF4E|IGF2BP2|CYFIP1|TUFM|EIF2A|GTPBP2|MTRF1L|EIF4EBP1|EIF1AD|EIF2S1|SHMT1|EIF3I|EIF4B|DHX29|EIF3M|EIF2AK3|TRIM2|EIF4G1|EFL1|EIF2B5|TENT2|EIF5B|EIF3CL|FXR1|AGO2|ABCF1|EIF1B|EIF3D|EIF3G|EIF2B1|CPEB1|EIF3F|NGDN|EIF6|ZNF540|EEF1G|EIF2B2|EIF4A2	Hepatocytes	MASL_vs_Control
GOMF_TRANSLATION_REGULATOR_ACTIVITY_NUCLEIC_ACID_BINDING	4.92656e-07	1.04168e-05	0.659444	-0.502336	-2.08682	94	EIF3A|EIF3E|EIF3H|HBS1L|EIF3L|EIF4G3|GTPBP1|PABPC1|EIF2S3|ETF1|SHMT2|EIF1|EIF1AX|EEF2|EIF2S2|EIF5|EIF3J|EEF1A1|EIF4A1|GSPT1|EIF1AY|EEF1B2|EIF4G2|EIF5A|GFM1|EIF3K|EIF4E2|GCN1|EIF4H|EIF3B|TYMS|EIF4E|IGF2BP2|TUFM|EIF2A|GTPBP2|MTRF1L|EIF1AD|EIF2S1|SHMT1|EIF3I|EIF4B|DHX29|EIF3M|EIF4G1|EFL1|EIF2B5|EIF5B|EIF3CL|AGO2|ABCF1|EIF1B|EIF3D|EIF3G|EIF2B1|CPEB1|EIF3F|EIF6|ZNF540|EEF1G|EIF2B2|EIF4A2	Hepatocytes	MASL_vs_Control
GOMF_TRANSMEMBRANE_RECEPTOR_PROTEIN_KINASE_ACTIVITY	0.0311845	0.083095	0.352488	-0.38739	-1.44332	52	FGFR1|NRP1|ROS1|PDGFRB|IGF2R|DDR2|CRIM1|ACVR1|ACVR2B|EPHA2|ACVR1B|ERBB2|LTBP1|IGF1R|RYK|ACVR2A|MET|ALK|FGFR4|TIE1|ROR1|EPHB4	Hepatocytes	MASL_vs_Control
GOMF_TRANSMEMBRANE_RECEPTOR_PROTEIN_PHOSPHATASE_ACTIVITY	0.00614563	0.024557	0.407018	-0.647002	-1.78836	14	PTPRE|PTPRD|PTPRG|PTPRH|PTPRU|PTPRA|PTPRT|PTPN6|PTPRC|PTPRM|PTPRF|PTPRK|PTPRN2	Hepatocytes	MASL_vs_Control
GOMF_TRANSMEMBRANE_TRANSPORTER_BINDING	0.00851869	0.0313638	0.38073	-0.369623	-1.53134	93	ATP2A2|YES1|PRNP|ACTN4|PDE4D|TRAPPC2|S100A10|NPTN|LYN|PANX1|DIAPH1|HOMER1|ACTN1|NEDD4L|KCNC2|FKBP1A|SRC|HTT|YWHAH|VDAC1|CALM2|YWHAE|CALM3|KCND3|ID2|PACS1|USP10|BAK1|HSP90AA1|HERPUD1|RNF207|TSPO	Hepatocytes	MASL_vs_Control
GOMF_TUBULIN_BINDING	5.21758e-06	7.45605e-05	0.610527	-0.370571	-1.71577	293	CLIP4|MACF1|STIM1|EML4|EZR|VAPA|NCALD|MX1|OPA1|DIP2B|MAP1LC3B|MAPRE2|IFT81|MAP1LC3A|SGIP1|INO80|NDE1|MID2|NDEL1|PRNP|ALDOA|PAFAH1B1|ATF5|CCDC88C|DDX3X|LYN|KIF21A|MAP4K4|CLIP1|EMD|CAMSAP2|MTUS1|LRPPRC|SBDS|KIFC3|GAS2|HAUS6|ARL8B|DST|KIF13B|RAB11A|TTLL2|MAPRE1|HTT|KIF21B|HOOK2|TTLL4|TBCE|GAPDH|PDCD5|BCL2L11|HOOK1|FAM110C|DNM1L|ZNF207|EML3|REEP3|DIXDC1|FBXW11|JMY|HSPH1|BLOC1S2|MAST2|ARHGEF7|REEP4|OFD1|WIPF3|DCTN1|AGBL4|EML1|STRBP|KIF13A|CAMSAP1|ARL4C|GABARAP|KIF1B|KIF14|MARK4|CCT5|DNM1|KIF16B|GPAA1|GLI1|CHP1|KIF18A|ARHGEF2|CDK5RAP2|BRCA2|PAK1|RMDN3|GOLGA2|TBCD	Hepatocytes	MASL_vs_Control
GOMF_TYPE_I_TRANSFORMING_GROWTH_FACTOR_BETA_RECEPTOR_BINDING	0.0255661	0.0713755	0.352488	-0.622242	-1.60104	11	TGFB3|FERMT2|FKBP1A	Hepatocytes	MASL_vs_Control
GOMF_U3_SNORNA_BINDING	0.00690947	0.0266583	0.407018	-0.676247	-1.74	11	ISG20|SNU13|BMS1|PRKDC|TSR1|RRP9|NHP2|DHX37	Hepatocytes	MASL_vs_Control
GOMF_UBIQUITIN_BINDING	0.000146378	0.00120699	0.518848	-0.451596	-1.86789	92	UBXN8|TNFAIP3|FAF2|FAF1|UBXN1|UCHL3|NUP62|STAM|RBCK1|JARID2|SIRT2|USP25|UBXN2B|TP53INP2|UBAP1|NPLOC4|OTUB1|HSPB1|TAB3|RNF19B|UBE2N|BIRC2|TOM1L1|MDM2|MARK4|NEDD4|RNFT1|N4BP1|USP16|ZFAND2B|FBXW7|IKBKG|NSFL1C|UBE2A|ASCC2|RAD23A|UBE2L6|STAM2|SMAD3|GGA1|TOM1|RNF31|VPS28|ILRUN	Hepatocytes	MASL_vs_Control
GOMF_UBIQUITIN_LIKE_PROTEIN_BINDING	1.88081e-05	0.000220074	0.57561	-0.445107	-1.86333	110	UBXN8|TNFAIP3|FAF2|FAF1|UBXN1|UCHL3|NUP62|STAM|RBCK1|JARID2|CBX4|SIRT2|HABP4|USP25|UBXN2B|TP53INP2|UBAP1|NPLOC4|OTUB1|DCUN1D5|PML|TDG|HSPB1|TAB3|RNF19B|UBE2N|BIRC2|SERBP1|TOM1L1|MDM2|MARK4|NEDD4|RNFT1|N4BP1|USP16|ZFAND2B|FBXW7|IKBKG|RNF4|NSFL1C|UBA2|UBE2A|DCUN1D3|ASCC2|RAD23A|UBE2L6|STAM2|SMAD3|GGA1|TOM1|RNF31|VPS28|ILRUN|DCUN1D2|RNF168|DCUN1D4|USPL1|SOBP|GGA3	Hepatocytes	MASL_vs_Control
GOMF_UBIQUITIN_LIKE_PROTEIN_CONJUGATING_ENZYME_ACTIVITY	0.000173459	0.00138952	0.518848	-0.575432	-1.96715	34	BIRC6|UBE2D3|TAF1|UBE2E2|UBE2D1|UBE2G2|UBE2E1|UBE2E3|UBE2Q1|UBE2N|UBE2F|UBE2W|UBE2M|UBE2L3|UBE2I|UBE2O|UBE2D2|UBE2A|UBE2D4|UBE2L6|UBE2H|UBE2R2	Hepatocytes	MASL_vs_Control
GOMF_UBIQUITIN_LIKE_PROTEIN_LIGASE_ACTIVITY	0.00151737	0.0081855	0.45506	-0.324884	-1.49416	272	EGR2|PRPF19|ASB1|HECW2|SH3RF1|PELI1|DTX4|TRIM38|BIRC3|UBR1|HUWE1|UBR4|PIAS2|TRIM15|IRF2BPL|ARIH2|HERC6|RNF19A|TRIM14|RANBP2|UBE4A|WSB1|RABGEF1|NSMCE2|NEDD4L|UBE2D3|ARIH1|LONRF3|CBX4|RNF165|UBE3C|NEURL1|UBE2D1|TRIM27|RNF144B|RNF216|RNF10|TRIM22|RNF213|HERC5|RBX1|SIAH2|RNF115|SIAH1|TRIM56|RAD18|PELI2|RFFL|NFX1|MED11|RBBP6|TRIM25|ZNRF1|RNF19B|MKRN2|TRIM21|BIRC2|LONRF2|RNF144A|MDM2|CBLB|TRIM55|TRIP12|NEDD4|UBR3|PDZRN3|RNFT1|RNF7|DTX1|RLIM|HECTD2|RNF4|MYLIP|RNF135|RNF181|RNF220|TRIM6|UBE2O|UBE2D2|TRIM39|ZNF451|RNF126|TRIM2|RNF149|MED12|PPIL2|RNF114|HERC4	Hepatocytes	MASL_vs_Control
GOMF_UBIQUITIN_LIKE_PROTEIN_LIGASE_BINDING	1.10533e-13	1.91166e-11	0.954542	-0.46311	-2.13844	281	HIF1A|EGR2|ISG15|SMAD5|UBASH3B|ACTG1|VCL|TRIB1|HSPA9|RANGAP1|MAP1LC3B|TPI1|MAP1LC3A|ABCB1|STAT1|FAF2|LAPTM4B|PIAS2|CDKN1A|HSPD1|TRIB3|FAF1|CUL5|JUN|MFN2|LYN|TRAF2|DLG3|PCBP2|AMBRA1|UBXN1|PSMA3|LRPPRC|HSPA6|CCT2|TRIM28|AUP1|UBC|ATF6|TNFRSF14|UBE2D3|RELA|ARIH1|STAM|TRAF3|TUBB|CUL1|BID|ARRB1|CCDC50|ATP6V0C|DTX3L|UBE2D1|FZD4|SPOP|TANK|USP25|SMC6|EIF4E2|ACVR1B|DNM1L|YWHAE|NFKBIA|USP7|RBX1|SNX9|AURKA|BAG1|NEK6|NPLOC4|GPI|TUBA1B|HSP90AB1|TCP1|OTUB1|SUMO2|PARP9|RAD18|RFFL|CRK|UBB|ERLIN1|PML|ELOB|POU5F1|USP2|GABARAP|UBE2N|DERL1|TRIB2|SUMO1|SKI|MDM2|AXIN1|UBE2W|PRR7|ARRB2|UBE2L3|TRAF4|DTX1|HSPA5|GSK3B|FBXW7|IKBKG|SUMO3|HSP90AA1|SLF2|ARRDC1|PER1|BLZF1|CLU|HM13|POLR2A|FZD6|YWHAZ|UBE2D2|UBE2A|TNFRSF1B|WRAP53|UBE2D4|UBE2L6|TMBIM6|CUL9|PRKACA|SMAD3|TRAF5|HSPA8|BECN1|GABARAPL1|CALR|CUL3|RNF31	Hepatocytes	MASL_vs_Control
GOMF_UBIQUITIN_LIKE_PROTEIN_PEPTIDASE_ACTIVITY	0.000779901	0.00480713	0.477271	-0.403734	-1.68936	108	USP36|EIF3H|TNFAIP3|ZC3H12A|OTULIN|DESI1|ALG13|CYLD|USP37|UCHL3|USP9X|SENP5|USP3|TANK|USP25|USP47|OTUD6B|USP7|USP54|VCPIP1|USP50|USP34|OTUB1|USP14|USP32|JOSD1|HINT1|PSMD7|USP2|ZRANB1|USP12|USP10|MYSM1|USP16|USP22|USP18|OTUD7B|PSMD14|BRCC3|USP4|USP24|ATG4A|USP38|USP8|SENP7|USP27X|SENP6|DESI2	Hepatocytes	MASL_vs_Control
GOMF_UBIQUITIN_LIKE_PROTEIN_TRANSFERASE_ACTIVITY	3.1245e-05	0.000336658	0.557332	-0.335039	-1.58248	384	EGR2|PRPF19|ASB1|HECW2|SH3RF1|PELI1|DTX4|TRIM38|BIRC3|BIRC6|TNFAIP3|UBR1|HUWE1|MDM4|UBR4|PIAS2|TRIM15|IRF2BPL|CUL5|ARIH2|HERC6|RNF19A|TRAF2|TRIM14|RANBP2|UBE4A|WSB1|TRIM28|RABGEF1|NSMCE2|NEDD4L|UBE2D3|ARIH1|TRAF3|LONRF3|RBCK1|CBX4|TNFAIP1|FBXO21|ATG5|RNF165|UBE3C|NEURL1|TAF1|UBE2E2|DTX3L|UBE2D1|FBXO25|TRIM27|RNF144B|RNF216|RNF10|ZFP91|TRIM22|RNF213|HERC5|UBE2G2|UBE2E1|RBX1|LNX2|SIAH2|RNF115|BARD1|FBXW11|SIAH1|LMO7|SUMO2|UBE2E3|UBE2Q1|TRIM56|RAD18|FBXO11|PELI2|RFFL|NFX1|MED11|RBBP6|TRIM25|PML|ZNRF1|RNF19B|RNF187|UBE2N|MKRN2|TRIM21|BIRC2|LONRF2|UBE2F|RNF144A|MDM2|CBLB|TRIM55|UBE2W|TRIP12|NEDD4|UBR3|PDZRN3|RNFT1|UBE2M|UBE2L3|RNF7|FBXW2|DTX1|ATG16L1|RLIM|HECTD2|RNF4|MYLIP|RSPRY1|RNF135|UBE2I|TTC3|RNF181|RNF220|TRIM6|UBE2O|UBE2D2|TRIM39|ZNF451|TRIM33|RNF126|UBE2A|TRIM2|RNF149|MED12|PPIL2|RNF114|UBE2D4|HERC4|UBE2L6|CUL9|NEURL3|UBL4A|UBE2H	Hepatocytes	MASL_vs_Control
GOMF_UNFOLDED_PROTEIN_BINDING	0.000255782	0.00191057	0.498493	-0.446505	-1.82136	84	HSPA9|HSPD1|SERPINH1|NPM1|TRAP1|CDC37L1|HSPA6|CCT2|CDC37|CCT8|PDRG1|PFDN1|CCT4|HSPE1|UGGT2|ERN1|GRPEL2|RP2|TOMM20|HSP90AB1|TCP1|SHQ1|PPIA|CCT6A|CCAR2|HSPA13|SRSF12|TTC1|PTGES3|CCT5|HSPA5|NUDC|HSP90AA1|CLPX|CLU|PFDN2|SCAP	Hepatocytes	MASL_vs_Control
HALLMARK_ADIPOGENESIS	0.0328426	0.0864312	0.266351	-0.305287	-1.36058	171	GBE1|ATP1B3|GPD2|SQOR|STOM|MAP4K3|ALDOA|IFNGR1|SCARB1|G3BP2|AK2|UBC|SPARCL1|UQCRQ|MGLL|CD151|NKIRAS1|PPP1R15B|DLAT|FZD4|TANK|PRDX3|YWHAG|TKT|IDH3A|MDH2|GHITM|MCCC1|MRAP|PIM3|STAT5A|GPAM|SORBS1|PDCD4|DLD|ME1|COL4A1|SOWAHC|ORM1|PPARG|IDH3G|RREB1|CS|APOE|LAMA4|PHYH|NDUFB7|RMDN3|UBQLN1|GPAT4|HIBCH|C3	Hepatocytes	MASL_vs_Control
HALLMARK_ALLOGRAFT_REJECTION	5.80567e-10	3.40515e-08	0.801216	-0.553359	-2.30422	103	HIF1A|ICAM1|CTSS|INHBA|IRF8|RIPK2|GBP2|EIF3A|B2M|STAT1|HLA-E|IL4R|IRF4|NPM1|LYN|EIF4G3|IFNGR1|TRAF2|TIMP1|ABCE1|CD74|ETS1|HLA-DRA|AKT1|EIF3J|PSMB10|CDKN2A|UBE2D1|ITK|TAP2|IKBKB|EIF5A|HLA-A|IL18|SOCS1|NME1|SOCS5|STAT4|JAK2|DEGS1|DYRK3|GALNT1|UBE2N|FAS|F2|ST8SIA4|ACVR2A|CCND3	Hepatocytes	MASL_vs_Control
HALLMARK_ANDROGEN_RESPONSE	1.25426e-07	3.384e-06	0.690132	-0.530549	-2.1939	91	ADAMTS1|TNFAIP8|VAPA|ARID5B|NGLY1|ITGAV|B2M|ANKH|MYL12A|SLC38A2|STEAP4|ELOVL5|RRP12|ACSL3|XRCC6|UAP1|SRF|ELL2|ZBTB10|RPS6KA3|ACTN1|AKT1|ABCC4|PDLIM5|GSR|STK39|SGK1|TSC22D1|PGM3|NKX3-1|B4GALT1|HSD17B14|AKAP12	Hepatocytes	MASL_vs_Control
HALLMARK_ANGIOGENESIS	0.00015453	0.0012634	0.518848	-0.677091	-1.99883	20	PRG2|JAG1|FGFR1|ITGAV|NRP1|TIMP1|TNFRSF21|PDGFA|APP|VTN|PTK2|VEGFA|COL3A1|VCAN|VAV2|APOH	Hepatocytes	MASL_vs_Control
HALLMARK_APICAL_JUNCTION	0.00062729	0.00403728	0.477271	-0.385899	-1.68003	137	ICAM1|VWF|CNN2|ADAM9|MAP3K20|ACTG1|VCL|ACTB|NRXN2|NF1|ITGA2|ACTN4|MPZL2|ITGB1|CTNND1|MSN|CX3CL1|MYH9|MYL12B|TGFBI|SHC1|ZYX|MYH10|CDH6|STX4|ACTN1|SRC|YWHAH|PFN1|PTK2|GTF2F1|B4GALT1|MPZL1|VASP|PIK3CB|PARVA|HRAS|EPB41L2|TSPAN4|ARPC2|PTEN|MYL9|LAMB3|ICAM2|VCAN|ADAM15|CAP1|GAMT|IKBKG|RSU1	Hepatocytes	MASL_vs_Control
HALLMARK_APOPTOSIS	9.33426e-09	3.57725e-07	0.74774	-0.49861	-2.13241	123	TIMP3|SOD2|BTG3|ATF3|IER3|CASP4|BCL2L1|TNFRSF12A|CD44|CD38|PPP3R1|ANKH|BIRC3|PDGFRB|ISG20|MCL1|BTG2|CDKN1A|BMP2|JUN|CD14|WEE1|GSN|IGF2R|IFNGR1|CYLD|CASP2|IRF1|SPTAN1|TIMP1|ETF1|SLC20A1|CASP9|RELA|DAP|HMOX1|APP|BID|GSR|IFITM3|BCL2L11|IL18|DNM1L|PTK2|DDIT3|ERBB2|CASP1|KRT18|CTH|PDCD4|HSPB1|SAT1|FAS|F2	Hepatocytes	MASL_vs_Control
HALLMARK_CHOLESTEROL_HOMEOSTASIS	0.0291803	0.0787702	0.352488	-0.374282	-1.47241	68	CD9|CXCL16|ATF3|PNRC1|ACTG1|TNFRSF12A|JAG1|NIBAN1|TRIB3|ATF5|PLSCR1|NFIL3|LGMN|LDLR|GLDC|FABP5|PMVK|PPARG|ANXA5|TP53INP1	Hepatocytes	MASL_vs_Control
HALLMARK_COAGULATION	9.35223e-05	0.000835507	0.538434	-0.433016	-1.81082	106	TIMP3|CD9|THBS1|VWF|MAFF|ADAM9|A2M|FN1|SERPINE1|CTSB|PROS1|ITGA2|RAC1|KLF7|GSN|TIMP1|WDR1|DUSP6|CASP9|CSRP1|PEF1|SIRT2|LGMN|LAMP2|CAPN2|GDA|SERPING1|CPN1|F2|CFB|ARF4|F12|CFH|C8G|GNB2|CLU|MMP15|C3|HTRA1|DPP4	Hepatocytes	MASL_vs_Control
HALLMARK_COMPLEMENT	6.59969e-11	5.30553e-09	0.839089	-0.504058	-2.21592	152	DUSP5|MAFF|CA2|CTSS|GMFB|ADAM9|CPM|CASP4|CD59|FN1|SERPINE1|CTSB|GPD2|XPNPEP1|TNFAIP3|RBSN|LYN|PLSCR1|IRF1|TIMP1|PPP2CB|SH2B3|ZEB1|PRSS3|DUSP6|STX4|CASP9|PHEX|CSRP1|CTSL|SRC|DGKG|GCA|CTSD|PRCP|LGMN|GRB2|PFN1|LAMP2|DGKH|VCPIP1|JAK2|CALM3|CASP1|USP14|PSMB9|CD55|PIM1|SERPING1|CTSC|ME1|ANXA5|GNB4|CBLB|PPP4C|F2|USP16|CFB|COL4A2|HSPA5|CFH|RNF4|GNB2|CLU|MMP15|C3|DPP4|RAF1|USP8|KIF2A|F7|C1QC|C4BPB|FDX1|S100A13|PSEN1|LAP3|L3MBTL4|APOBEC3F|CASP7	Hepatocytes	MASL_vs_Control
HALLMARK_E2F_TARGETS	0.000637103	0.00407323	0.477271	-0.360047	-1.60951	175	CNOT9|CDKN1A|NOLC1|SRSF1|SMC4|WEE1|NUP107|XRCC6|ILF3|AK2|TFRC|TUBB|RBBP7|PSIP1|GSPT1|TRA2B|DEK|CDKN2A|IPO7|HNRNPD|SMC6|RFC2|POLE4|CDKN3|MYC|NME1|PNN|NBN|DNMT1|PRKDC|AURKA|RFC1|BARD1|LUC7L3|SNRPB|ING3|POP7|POLE|MCM6|JPT1|HUS1|ESPL1|EZH2|NUP205|DCTPP1|EIF2S1|STAG1|SHMT1|BRMS1L|BRCA2|TBRG4|RAN|SYNCRIP|LMNB1|RPA1|MXD3|HMMR|PLK1|ANP32E|MCM3|SMC1A|PA2G4|PRPS1|ORC2|NUDT21|CTCF|EED|PHF5A|MKI67|CHEK1|CHEK2|SLBP|DONSON|HMGA1|ATAD2|TUBG1|NUP153|CKS2|ASF1B	Hepatocytes	MASL_vs_Control
HALLMARK_EPITHELIAL_MESENCHYMAL_TRANSITION	4.02674e-11	3.49129e-09	0.851339	-0.530431	-2.28395	128	TPM4|TIMP3|PLOD2|THBS1|CCN1|IL32|INHBA|CD59|FN1|SERPINE1|CCN2|TNFRSF12A|CD44|IGFBP3|ITGAV|ITGB5|PDGFRB|TNFAIP3|TGM2|FERMT2|ITGA2|TNC|ITGB1|JUN|QSOX1|SERPINH1|TGFBI|TPM1|TIMP1|GLIPR1|CDH6|DST|SDC4|CALD1|CAP2|SNTB1|PLOD1|CADM1|CALU|NOTCH2|NNMT|CXCL12|VEGFA|ITGA5|ID2|IGFBP2|COL4A1|COL3A1|MYL9|SAT1|NT5E|FAS|VCAN|WIPF1|COL4A2|BASP1|PVR	Hepatocytes	MASL_vs_Control
HALLMARK_ESTROGEN_RESPONSE_EARLY	5.28318e-06	7.53384e-05	0.610527	-0.420955	-1.8632	160	KLF4|FLNB|TTC39A|CD44|GLA|WWC1|FHL2|SLC37A1|TGM2|CA12|SYT12|ELOVL5|RRP12|FOS|RAPGEFL1|SCARB1|XBP1|TBC1D30|PDZK1|SNX24|ITPK1|SH3BP5|RBBP8|PDLIM3|OPN3|LAD1|ABLIM1|SLC22A5|NCOR2|NXT1|MYC|TPD52L1|BAG1|AFF1|SIAH2|CXCL12|JAK2|B4GALT1|IGF1R|KRT18|DYNLT3|RHOD|MYOF|TIAM1|TGIF2|PPIF|IL6ST|TIPARP|TJP3|TMEM164|FARP1|RETREG1|BHLHE40|ISG20L2|SLC19A2|DHRS2|INPP5F|SLC7A2|KRT8|UGCG|MYBL1|CISH|ELF1|BCL11B|SLC16A1|PODXL	Hepatocytes	MASL_vs_Control
HALLMARK_ESTROGEN_RESPONSE_LATE	2.98448e-05	0.00032416	0.57561	-0.414934	-1.81031	141	CD9|BTG3|CA2|KLF4|FLNB|CD44|GLA|ISG20|HSPA4L|CA12|ELOVL5|FOS|RAPGEFL1|CPE|SCARB1|XBP1|PDZK1|ITPK1|ST14|RBBP8|PDLIM3|OPN3|PLXNB1|SLC29A1|SLC22A5|NCOR2|BATF|SGK1|NXT1|TPD52L1|BAG1|AFF1|SIAH2|CXCL12|JAK2|ZFP36|ID2|DYNLT3|SNX10|PDCD4|MYOF|TIAM1|PPIF|FABP5|IL6ST|TJP3|FARP1|RABEP1|DHRS2|ATP2B4	Hepatocytes	MASL_vs_Control
HALLMARK_G2M_CHECKPOINT	6.32215e-07	1.30009e-05	0.659444	-0.4292	-1.91283	171	SLC7A1|HIF1A|MAP3K20|MT2A|SLC38A1|CCNT1|NUP98|EWSR1|HNRNPU|NOLC1|SRSF1|CUL5|SMC4|PAFAH1B1|DKC1|ATF5|YTHDC1|ILF3|CENPA|SS18|SFPQ|NCL|TOP1|CUL1|GSPT1|TRA2B|HNRNPD|ODC1|ODF2|E2F3|CDKN3|MYC|CDC27|HIRA|AURKA|NOTCH2|BARD1|PRPF4B|MTF2|POLE|MCM6|JPT1|PML|HUS1|ESPL1|AMD1|EZH2|WRN|MARCKS|UCK2|G3BP1|STAG1|E2F4|UPF1|BRCA2|DTYMK|SYNCRIP|EXO1|LMNB1|HMMR|PLK1|SMAD3|HSPA8|CUL3|MCM3|SMC1A|SNRPD1|SRSF10|CTCF|ATRX|DR1|MKI67|SLC12A2|ARID4A|CHEK1|HMGA1|CCNF|SMARCC1|TENT4A|CKS2|CDK4|LBR|TPX2|BCL3|CDC45|PDS5B|ORC6|PRIM2	Hepatocytes	MASL_vs_Control
HALLMARK_GLYCOLYSIS	0.0002376	0.00180271	0.518848	-0.379218	-1.67869	163	PLOD2|IER3|PGK1|GLCE|EXT1|CD44|TPI1|IGFBP3|ENO1|TPST1|ISG20|PGM2|QSOX1|ALDOA|ECD|CENPA|TGFBI|SLC16A3|PPP2CB|PFKP|MIF|TXN|HOMER1|GCLC|PYGB|RBCK1|CITED2|VLDLR|B3GAT3|PLOD1|AURKA|GNPDA1|MDH2|AGRN|B4GALT1|VEGFA|PPIA|CTH|PHKA2|DLD|P4HA2|ME1|GALK1|NT5E|FAM162A|LDHA|VCAN|P4HA1|MET|HSPA5|PSMC4|PKM|CHPF|ERO1A|ARPP19|GLRX|PMM2|LDHC|IL13RA1|FKBP4|HMMR|HAX1|KIF2A|PGAM1|MDH1|GOT1	Hepatocytes	MASL_vs_Control
HALLMARK_HEME_METABOLISM	0.023802	0.0675977	0.352488	-0.320465	-1.42451	166	SLC7A11|CA2|ASNS|CTSB|ATP6V0A1|MPP1|ARHGEF12|TENT5C|NR3C1|BTG2|MOCOS|MARK3|SMOX|SLC11A2|RNF19A|SEC14L1|ELL2|TOP1|BACH1|CLCN3|GCLC|TFRC|PICALM|FBXO34|EPB41|KDM7A|KHNYN|VEZF1|LAMP2|CDC27|OPTN|SDCBP|RBM5|FN3K|TCEA1|OSBP2|PSMD9|TNS1|P4HA2|CAST|LPIN2|TSPAN5|CCND3|SLC22A4|PRDX2|GDE1|BCAM|MAP2K3|XK|C3|ATG4A|EPOR|NUDT4|RAD23A	Hepatocytes	MASL_vs_Control
HALLMARK_HYPOXIA	1.75242e-14	3.94002e-12	0.975995	-0.548342	-2.4106	152	TGFB3|MAFF|GBE1|CCN1|ATF3|IER3|FOSL2|PGK1|MT2A|EXT1|SERPINE1|PNRC1|CCN2|TPI1|IGFBP3|ENO1|XPNPEP1|TNFAIP3|TGM2|ISG20|CA12|NR3C1|CDKN1A|KLF7|PGM2|JUN|ALDOA|KLF6|FOS|ANXA2|MYH9|TGFBI|TMEM45A|ADM|SCARB1|TES|PFKP|PPP1R15A|WSB1|MIF|MT1E|ETS1|NEDD4L|HMOX1|SDC4|CITED2|PRKCA|NFIL3|VLDLR|GAPDH|PDK1|DDIT3|SIAH2|GPI|VEGFA|CSRP2|BTG1|ZFP36|ACKR3|GCK|JMJD6|AKAP12|PIM1|P4HA2|TIPARP|GALK1|BHLHE40|FAM162A|MAP3K1|LDHA|TPST2|P4HA1|HSPA5|ATP7A|IGFBP1|ERO1A|IDS|HK1|GLRX	Hepatocytes	MASL_vs_Control
HALLMARK_IL2_STAT5_SIGNALING	9.22639e-11	6.99236e-09	0.839089	-0.50264	-2.20807	150	MAFF|CA2|CDC42SE2|IRF8|ADAM19|BCL2L1|CD44|ITGAV|ABCB1|SPRED2|NRP1|TTC39B|TGM2|WLS|HUWE1|PRNP|BMP2|DENND5A|IL4R|KLF6|IRF4|IGF2R|MAPKAPK2|IFNGR1|PLSCR1|XBP1|TNFRSF21|ENPP1|RHOH|SOCS2|MXD1|MYO1E|NOP2|NFKBIZ|IFITM3|SNX14|NFIL3|MYO1C|BATF|ODC1|ANXA4|SOCS1|MYC|NCS1|PHLDA1|SNX9|GBP4|UMPS|CD81|PTRH2|CYFIP1|IGF1R|P2RX4|PIM1|TIAM1|PNP|BHLHE40|NT5E|IL18R1|UCK2|NCOA3|CCND3|P4HA1|TNFSF10|ITGA6|MAP3K8|SYNGR2|LRRC8C|CISH|GUCY1B1|PHTF2|DHRS3|TNFRSF1B|CSF1|LRIG1|ALCAM|SMPDL3A|AHR|SHE|SLC39A8|GABARAPL1	Hepatocytes	MASL_vs_Control
HALLMARK_IL6_JAK_STAT3_SIGNALING	1.29974e-06	2.27707e-05	0.643552	-0.55887	-2.17116	62	CD9|OSMR|A2M|TNFRSF12A|CD44|CD38|STAT1|JUN|IL4R|CD14|IFNGR1|IRF1|PTPN2|TNFRSF21|STAT3|IL15RA|IL1R1|HMOX1|GRB2|IRF9|ACVR1B|PLA2G2A|SOCS1|PIM1|TYK2|IL6ST|IL18R1|FAS|PTPN1|BAK1|TNFRSF1A|MAP3K8|SOCS3|CXCL3|TNFRSF1B|IL13RA1|CSF1|HAX1|STAM2|ITGA4|PDGFC	Hepatocytes	MASL_vs_Control
HALLMARK_INFLAMMATORY_RESPONSE	2.28473e-11	2.11103e-09	0.863415	-0.551412	-2.33695	115	SLC7A1|HIF1A|ICAM1|PTPRE|INHBA|OSMR|ATP2A2|NFKB1|RIPK2|SCN1B|SERPINE1|NOD2|ROS1|BTG2|CDKN1A|CCL20|IL4R|CD14|KLF6|P2RX7|CX3CL1|IRAK2|LYN|SLC11A2|EIF2AK2|LY6E|IRF1|ADM|TIMP1|SLC1A2|IL15RA|IL1R1|MXD1|RELA|SGMS2|RTP4|RNF144B|LDLR|HBEGF|ACVR1B|IL18|NFKBIA|MYC|P2RX4|SLC31A1|ITGA5|CD55|ATP2B1|KIF1B|IL18R1|ACVR2A|MET|TNFSF10|SLC7A2|PVR|ATP2C1|BST2|IL7R|CXCL8|TNFRSF1B|CSF1|RAF1|C5AR1|ABI1	Hepatocytes	MASL_vs_Control
HALLMARK_INTERFERON_ALPHA_RESPONSE	1.02375e-12	1.35396e-10	0.91012	-0.603013	-2.49062	90	NCOA7|IFI44L|ISG15|HELZ2|RIPK2|GBP2|MX1|B2M|ISG20|PARP14|IFIH1|IL4R|TENT5A|IFI35|HERC6|EIF2AK2|PLSCR1|LY6E|IRF1|TRIM14|PSMA3|CD74|IFI27|CNP|RTP4|LPAR6|IFITM3|IFITM2|IFI44|IRF9|DDX60|NUB1|GBP4|CASP1|PARP12|PSMB9|PARP9|TRIM25|CMPK2|TRIM21|USP18|HLA-C|IFI30|ADAR|PSMB8|PSME2|RSAD2|ELF1|CMTR1|BST2|TMEM140|PSME1|MOV10|CSF1|UBE2L6|OASL	Hepatocytes	MASL_vs_Control
HALLMARK_INTERFERON_GAMMA_RESPONSE	2.01262e-23	2.71503e-20	1.25451	-0.620608	-2.74726	163	HIF1A|SOD2|ICAM1|IFI44L|ISG15|CASP4|NFKB1|IRF8|HELZ2|RIPK2|MT2A|MX1|TNFAIP2|ARID5B|CD38|PELI1|B2M|STAT1|TNFAIP3|ISG20|OAS2|PARP14|CDKN1A|IFIH1|IL4R|IRF4|IFI35|HERC6|EIF2AK2|PLSCR1|NLRC5|LY6E|IRF1|PTPN2|TRIM14|PFKP|PSMA3|STAT3|HLA-B|CD74|IL15RA|IFI27|PSMB10|RBCK1|LYSMD2|LATS2|RTP4|XAF1|IFITM3|OAS3|BANK1|IFITM2|IFI44|IRF9|ISOC1|DDX60|HLA-A|RAPGEF6|RNF213|SOCS1|NFKBIA|ZNFX1|PSMA2|STAT4|GBP4|JAK2|BTG1|SPPL2A|CASP1|IFIT1|PARP12|PSMB9|UPP1|PIM1|TRIM25|PML|SERPING1|CMPK2|NUP93|PNP|TRIM21|FAS|PTPN1|NCOA3|ST8SIA4|CFB|TNFSF10|APOL6|USP18|SECTM1|IFI30|CFH|ADAR|PSMB8|SOCS3|PSME2|RSAD2|CMTR1|BST2	Hepatocytes	MASL_vs_Control
HALLMARK_KRAS_SIGNALING_UP	2.02056e-07	4.95588e-06	0.690132	-0.475451	-2.06704	136	RELN|CA2|CTSS|INHBA|KLF4|IRF8|G0S2|SCN1B|TRIB1|IGFBP3|ABCB1|NRP1|ANKH|BIRC3|TNFAIP3|MMD|ITGA2|BMP2|MPZL2|CCL20|CDADC1|CPE|PPP1R15A|DUSP6|SLPI|HKDC1|ETS1|SPARCL1|ETV5|LAT2|ADAM17|CAB39L|DNMBP|IL1RL2|HBEGF|PLEK2|LY96|EPB41L3|F2RL1|SPRY2|ID2|ST6GAL1|IKZF1|AKAP12|CBX8|USP12|TRIB2|CLEC4A|MAP3K1|CFB|PIGR|CFH|PSMB8|AMMECR1|ERO1A|PRKG2|GLRX|IL7R|IL33|TNFRSF1B	Hepatocytes	MASL_vs_Control
HALLMARK_MITOTIC_SPINDLE	1.81758e-07	4.55745e-06	0.690132	-0.42234	-1.89584	185	EZR|FLNB|FGD6|CD2AP|VCL|SPTBN1|ARHGEF12|NF1|CSNK1D|ACTN4|SYNPO|SMC4|PAFAH1B1|GSN|MYH9|PLEKHG2|MYH10|SPTAN1|CLIP1|LRPPRC|ARHGDIA|SHROOM1|STK38L|CDC42EP1|SEPTIN9|DST|MYO1E|PDLIM5|MAPRE1|TRIO|EPB41|BCL2L11|RAPGEF6|YWHAE|CDC27|AURKA|NOTCH2|RFC1|KLC1|RAB3GAP1|ARHGEF7|BCR|TUBA4A|KPTN|EPB41L2|DYNC1H1|TIAM1|ESPL1|PALLD|FARP1|KIF1B|MARK4|MARCKS|MAP3K11|CEP192|ARHGAP29|PXN|CAPZB|ARHGEF2|CDK5RAP2|BRCA2|PPP4R2|TBCD|STAU1|LMNB1|NEDD9|WASF2|UXT|ABI1|CTTN|PLK1|PCNT|CKAP5|RAPGEF5|ARFIP2|SMC1A|RHOT2|PCGF5	Hepatocytes	MASL_vs_Control
HALLMARK_MTORC1_SIGNALING	1.71282e-14	3.94002e-12	0.975995	-0.532775	-2.38811	184	SLC7A11|CD9|PLOD2|GBE1|PGK1|ATP2A2|ASNS|PITPNB|HSPA9|PSAT1|GLA|TPI1|ENO1|NIBAN1|PSMD12|TBK1|BTG2|CDKN1A|HSPD1|TRIB3|IFRD1|ARPC5L|ELOVL5|ACSL3|ALDOA|ACTR3|SERPINH1|PSMA4|XBP1|TES|ETF1|PPP1R15A|PSMA3|SHMT2|NUFIP1|GCLC|TFRC|UBE2D3|EIF2S2|NFKBIB|HSPA4|GSR|EEF1E1|NFIL3|HSPE1|LGMN|VLDLR|PPA1|GAPDH|RAB1A|LDLR|PDK1|DDIT3|AURKA|PSMC2|GPI|GTF2H1|PSMG1|TCEA1|PPIA|CCT6A|CTH|TUBA4A|CTSC|ME1|PSMD13|PNP|NUP205|BHLHE40|ACTR2|LDHA|PSMC6|P4HA1|ATP6V1D|HSPA5|GSK3B|M6PR|PSMC4|PRDX1|RRP9|IFI30|ATP5MC1|ERO1A|SEC11A|GLRX|PSMD14|MAP2K3|TXNRD1|UFM1|NFYC|ABCF2|PNO1|RPA1|YKT6|SLC2A1|POLR3G|FADS1|PLK1|ELOVL6	Hepatocytes	MASL_vs_Control
HALLMARK_MYC_TARGETS_V1	1.07717e-19	8.07281e-17	1.15122	-0.574841	-2.5697	175	PGK1|HNRNPC|SF3B3|HSPD1|IFRD1|PRPS2|DDX21|HNRNPU|NOLC1|SRSF1|GNL3|TXNL4A|DHX15|XRCC6|NPM1|PABPC1|PSMA4|CNBP|ETF1|ERH|SLC25A3|ABCE1|CCT2|TRIM28|STARD7|EIF1AX|POLE3|EIF2S2|RSL1D1|XPOT|HNRNPA1|EIF3J|CUL1|EIF4A1|GSPT1|DDX18|HNRNPA3|TRA2B|VDAC1|DEK|HNRNPD|CCT4|HSPE1|EEF1B2|EIF4G2|ODC1|HNRNPA2B1|RACK1|PRDX3|YWHAE|MYC|UBE2E1|NME1|EIF4H|PSMA2|EIF3B|TYMS|EXOSC7|HSP90AB1|EIF4E|TCP1|TUFM|PPIA|PCBP1|MCM6|PSMD7|ILF2|FBL|FAM120A|TOMM70|SERBP1|LDHA|UBE2L3|PSMC6|EIF2S1|PTGES3|CCT5|SSB|CSTF2|G3BP1|PSMC4|SNRPA1|RRP9|PABPC4|IMPDH2|UBA2|SNRPG|SRSF3|PSMB3|SRPK1|PSMD14|SET|NHP2|RAN|SYNCRIP|HNRNPR|SNRPB2|CCT3|SF3A1|PSMA6|PPM1G|SNRPD3|RNPS1|PSMB2|RFC4|SNRPA|ACP1|PSMA1|PA2G4|SNRPD1|SRM|ORC2|LSM2	Hepatocytes	MASL_vs_Control
HALLMARK_MYC_TARGETS_V2	0.00142795	0.00779878	0.45506	-0.467537	-1.7665	55	HSPD1|NOLC1|RRP12|GNL3|NPM1|BYSL|PPRC1|DDX18|NOP2|PRMT3|HSPE1|WDR43|MYC|PPAN|DCTPP1|NIP7|PES1|RRP9|TBRG4|WDR74|NDUFAF4|IPO4|PLK1|PA2G4|SRM|SUPV3L1|UTP20|IMP4|CBX3|MPHOSPH10|NOC4L|MRTO4|CDK4|MYBBP1A|PUS1|RABEPK	Hepatocytes	MASL_vs_Control
HALLMARK_MYOGENESIS	0.00151683	0.0081855	0.45506	-0.383267	-1.61309	113	TEAD4|IGF1|IGFBP3|ITGB5|DAPK2|PRNP|CDKN1A|IFRD1|ITGB1|WWTR1|GSN|MYH9|AK1|SPTAN1|MYH11|KIFC3|APP|PDLIM7|HDAC5|ABLIM1|SIRT2|MYO1C|TPM3|NQO1|HBEGF|TPD52L1|BAG1|AGRN|PICK1|SMTN|SORBS1	Hepatocytes	MASL_vs_Control
HALLMARK_NOTCH_SIGNALING	0.00358493	0.0160642	0.431708	-0.55808	-1.78802	26	JAG1|DTX4|PPARD|TCF7L2|CUL1|ARRB1|PRKCA|RBX1|NOTCH2|FBXW11	Hepatocytes	MASL_vs_Control
HALLMARK_OXIDATIVE_PHOSPHORYLATION	0.03125	0.0832141	0.271289	-0.301151	-1.35654	191	NDUFV2|OPA1|HSPA9|CYCS|OXA1L|MFN2|LRPPRC|SLC25A3|TIMM50|UQCRQ|ATP5MG|ATP6V0C|ACADVL|VDAC1|DLAT|TIMM9|PRDX3|ATP5ME|COX4I1|IDH3A|MDH2|GPI|NDUFA1|PMPCA|NDUFS4|NDUFA9|SDHD|DLD|NDUFB1|ATP6V1G1|POLR2F|TOMM70|IDH3G|ATP5F1D|COX7A2|MTRR|ATP6V1E1|LDHA|NDUFA4|CS|ATP6V1D|ATP5F1C|VDAC2|UQCRH|PHYH|ATP5MC1|NDUFB7|CYB5R3|UQCRB|ATP5PD|MDH1|FDX1|ATP5PB|RHOT2|SUPV3L1|COX7C|CASP7|DLST|IDH2|ATP5F1E|NDUFS7|ATP5F1A|ATP6V0E1|ATP1B1|UQCR11|NDUFS2|RETSAT|OAT|COX5B|PDHX|NDUFA5|COX7B|ALAS1|COX6B1|UQCRC1|ATP6V0B|ACAT1|VDAC3|ATP5MF|NDUFB2|ATP6V1C1|NDUFB5|NDUFS6|ATP5MC3|HCCS|SLC25A11|NNT|ISCU|GPX4|COX8A	Hepatocytes	MASL_vs_Control
HALLMARK_P53_PATHWAY	4.20331e-08	1.31256e-06	0.719513	-0.455879	-2.02489	170	SLC7A11|ATF3|PTPRE|IER3|KLF4|ELP1|CDKN2B|DRAM1|HSPA4L|BTG2|SLC3A2|CDKN1A|BMP2|TRIB3|STOM|TM4SF1|JUN|RALGDS|S100A10|FOS|AK1|PPP1R15A|IRAK1|PDGFA|TAX1BP3|ST14|MXD1|HMOX1|KIF13B|APP|IER5|PLK3|POM121|CTSD|CDKN2A|NINJ1|RACK1|TSC22D1|HBEGF|EPHA2|ACVR1B|SOCS1|TSPYL2|CSRNP2|DDIT3|TPD52L1|CD81|BTG1|CASP1|CCNK|DNTTIP2|UPP1|HINT1|HRAS|PVT1|RNF19B|SAT1|MDM2|FAS|FAM162A|PLK2|BAK1|CCND3|RHBDF2|TRAF4|SLC19A2|MAPKAPK3|FBXW7|IFI30	Hepatocytes	MASL_vs_Control
HALLMARK_PI3K_AKT_MTOR_SIGNALING	0.000304288	0.0022069	0.498493	-0.43508	-1.79701	90	TBK1|CDKN1A|TRIB3|RAC1|ACTR3|TRAF2|ARHGDIA|RPS6KA3|AKT1|UBE2D3|NFKBIB|MAPK8|CAB39L|GRB2|PFN1|CFL1|MAP2K6|PDK1|DDIT3|EIF4E|GRK2|YWHAB|CLTC|HRAS|ARF1|TIAM1|RPTOR|UBE2N|PTEN|MAPK1|ATF1|PLCB1|ACTR2|TNFRSF1A|GSK3B	Hepatocytes	MASL_vs_Control
HALLMARK_PROTEIN_SECRETION	2.30665e-05	0.000260246	0.57561	-0.468266	-1.92963	89	ATP1A1|AP1G1|GLA|IGF2R|CD63|SEC22B|RPS6KA3|CLCN3|STX12|DST|STAM|GOLGA4|ICA1|RAB5A|RAB9A|ADAM10|LAMP2|DNM1L|ARFGAP3|SGMS1|OCRL|CLTC|KRT18|ARF1|CTSC|RAB14|ARFGEF2|TOM1L1|YIPF6|KIF1B|MAPK1|SEC31A|VAMP7|RAB2A|M6PR|ATP7A|GBF1|AP2B1|AP3B1|YKT6|ARFIP1|ANP32E|ABCA1|ERGIC3|LMAN1|COPE|MON2	Hepatocytes	MASL_vs_Control
HALLMARK_REACTIVE_OXYGEN_SPECIES_PATHWAY	0.00285861	0.0134129	0.431708	-0.470011	-1.72188	48	SOD2|MBP|PRNP|PTPA|PFKP|ABCC1|TXN|GCLC|JUNB|PDLIM1|GSR|NQO1|LAMTOR5|TXNRD2|SCAF4|PRDX1|PRDX2|GLRX|TXNRD1	Hepatocytes	MASL_vs_Control
HALLMARK_TGF_BETA_SIGNALING	0.000504425	0.00337754	0.477271	-0.495121	-1.82982	50	THBS1|SERPINE1|SPTBN1|BMP2|CDK9|WWTR1|PPP1R15A|SLC20A1|UBE2D3|FKBP1A|ACVR1|JUNB|NCOR2|BCAR3|TGIF1|ID2|RHOA|ARID4B|SKI|SKIL|TRIM33|FNTA|SMAD1|PPP1CA|SMAD3|TJP1|ID3|MAP3K7|ID1|ENG	Hepatocytes	MASL_vs_Control
HALLMARK_TNFA_SIGNALING_VIA_NFKB	9.82889e-34	6.62958e-30	1.50926	-0.698443	-3.06998	154	DUSP5|TNFAIP8|NR4A1|SOD2|ICAM1|BTG3|MAFF|EGR2|CCN1|RELB|ATF3|NR4A3|PTPRE|INHBA|IER3|FOSL2|KLF4|NFKB1|G0S2|CCNL1|RIPK2|SERPINE1|PNRC1|NR4A2|TRIB1|TNFAIP2|CD44|JAG1|BIRC3|DRAM1|TNFAIP3|NFKB2|ZC3H12A|MCL1|BTG2|CDKN1A|BMP2|DENND5A|TNC|CCL20|IFIH1|JUN|KLF6|FOS|RCAN1|CLCF1|B4GALT5|PANX1|IRF1|PPP1R15A|FOSB|ZBTB10|REL|EIF1|IL15RA|MXD1|RELA|NFKBIE|SDC4|IER2|SERPINB8|KDM6B|PDLIM5|JUNB|IER5|NFIL3|TANK|SPSB1|NINJ1|ETS2|TUBB2A|SGK1|LDLR|TSC22D1|HBEGF|IL18|NFKBIA|LITAF|PHLDA2|EGR1|MYC|PHLDA1|B4GALT1|TGIF1|VEGFA|BTG1|ZFP36|ACKR3|F2RL1|ID2|SIK1|STAT5A|RNF19B|IL6ST|TIPARP|BIRC2|ATP2B1|BHLHE40|SAT1|LAMB3|PLK2|MARCKS	Hepatocytes	MASL_vs_Control
HALLMARK_UNFOLDED_PROTEIN_RESPONSE	3.48057e-09	1.45817e-07	0.774939	-0.543492	-2.27281	101	ATF3|CHAC1|ASNS|HSPA9|PSAT1|DCP1A|NOLC1|DKC1|BAG3|NPM1|ZBTB17|SHC1|DDX10|XBP1|ATF6|EIF4A3|EEF2|XPOT|EIF4A1|CNOT2|TUBB2A|ERN1|SRPRA|TSPYL2|ALDH18A1|EIF4E|VEGFA|IFIT1|NOP14|DCTN1|SDAD1|CXXC1|FUS|ARFGAP1|EIF4EBP1|SEC31A|EIF2S1|MTREX|BANF1|HSPA5|RRP9|FKBP14|IGFBP1|ERO1A|SEC11A|HERPUD1|SRPRB|NHP2|YWHAZ|EIF2AK3|EIF4G1|PARN|ATP6V0D1|ATF4|CALR|SLC30A5|KDELR3|EXOSC4	Hepatocytes	MASL_vs_Control
HALLMARK_UV_RESPONSE_DN	1.42069e-05	0.000173597	0.593325	-0.432593	-1.85465	125	SLC7A1|CCN1|GRK5|NFKB1|SERPINE1|PIK3CD|NRP1|PDGFRB|FHL2|NFIB|NR3C1|YTHDC1|ANXA2|ABCC1|MT1E|DYRK1A|CITED2|ADGRL2|PDLIM5|MGLL|ICA1|PRKCA|CAP2|SPOP|VLDLR|ANXA4|LDLR|MYC|RND3|NOTCH2|ERBB2|LTBP1|IGF1R|KALRN|SIPA1L1|PPARG|ATP2B1|PTEN|COL3A1|BHLHE40|DBP|MTA1|ACVR2A|MET|ATP2B4	Hepatocytes	MASL_vs_Control
HALLMARK_UV_RESPONSE_UP	7.79832e-07	1.51584e-05	0.659444	-0.460712	-1.98473	126	NR4A1|SOD2|NPTX2|ICAM1|BTG3|CA2|ATF3|ASNS|CDKN2B|ABCB1|BTG2|BMP2|DDX21|HNRNPU|PTPRD|ALDOA|FOS|RAB27A|LYN|EIF2S3|IRF1|FOSB|TFRC|POLE3|EIF5|HMOX1|PDLIM3|BID|CNP|JUNB|CYP1A1|BCL2L11|NFKBIA|NUP58|BTG1|TUBA4A|IGFBP2|PPIF|AMD1|IL6ST|PLCL1|CDC5L|HSPA13|ARRB2|BAK1|CCND3	Hepatocytes	MASL_vs_Control
HALLMARK_WNT_BETA_CATENIN_SIGNALING	0.020988	0.061363	0.352488	-0.466164	-1.56843	32	JAG1|FRAT1|CSNK1E|PPARD|CUL1|HDAC5|ADAM17|NCOR2|MYC|AXIN1|NCSTN|NKD1	Hepatocytes	MASL_vs_Control
HALLMARK_XENOBIOTIC_METABOLISM	0.00338382	0.0154633	0.431708	-0.335506	-1.50105	178	CA2|LONP1|ATP2A2|IRF8|MT2A|SERPINE1|IGF1|PROS1|TPST1|CYP1A2|ARG2|ELOVL5|SMOX|PPARD|COMT|SHMT2|GCLC|IL1R1|HMOX1|NPC1|PSMB10|PDLIM5|GSR|CYP1A1|ACOX3|VTN|NINJ1|NQO1|ETS2|CNDP2|EPHA2|CSAD|LEAP2|ID2|HGFAC|UPP1|GCKR|MAN1A1|ENPEP|GSS|CYP2C18|VNN1|FAS|LPIN2|GART|TNFRSF1A|CFB|PTGES3|APOE|ABCC3|AKR1C2|SERTAD1|IGFBP1|ARPP19	Hepatocytes	MASL_vs_Control
KEGG_ACUTE_MYELOID_LEUKEMIA	3.01003e-05	0.000325886	0.57561	-0.527857	-1.96101	51	NFKB1|KRAS|PIK3CD|MAP2K1|PPARD|STAT3|AKT1|TCF7L2|RELA|GRB2|IKBKB|PIM2|MYC|BRAF|PIK3CB|RPS6KB1|STAT5A|PIM1|HRAS|PML|MAPK1|EIF4EBP1|MAP2K2|IKBKG	Hepatocytes	MASL_vs_Control
KEGG_ADHERENS_JUNCTION	5.7632e-05	0.000562282	0.557332	-0.497229	-1.93643	63	YES1|ACTG1|VCL|ACTB|FGFR1|ACTN4|FER|RAC1|CTNND1|ACTN1|TCF7L2|SRC|SMAD4|IQGAP1|PTPRJ|ERBB2|IGF1R|LMO7|PARD3|SORBS1|RHOA|MAPK1|PTPN1|MET|CSNK2A1|PTPN6|WASF2|SMAD3|PTPRM|ACP1|TJP1|NECTIN2|TCF7|CDC42|PTPRF|BAIAP2|MAP3K7|NLK	Hepatocytes	MASL_vs_Control
KEGG_ALDOSTERONE_REGULATED_SODIUM_REABSORPTION	0.00191944	0.00980806	0.45506	-0.572441	-1.85637	27	ATP1A1|KRAS|IGF1|ATP1B3|PIK3CD|NEDD4L|PRKCA|SGK1|PIK3CB|MAPK1	Hepatocytes	MASL_vs_Control
KEGG_ALZHEIMERS_DISEASE	6.98589e-06	9.64054e-05	0.610527	-0.435621	-1.87845	129	ITPR1|ATP2A2|NDUFV2|PPP3R1|CYCS|NDUFA10|ATF6|CASP9|UQCRQ|APP|BID|ADAM17|GAPDH|CALM2|ERN1|ADAM10|COX4I1|CAPN2|CALM3|NDUFA1|NDUFS4|NDUFA9|SDHD|NDUFB1|ATP5F1D|COX7A2|MAPK1|FAS|NCSTN|PLCB1|NDUFA4|TNFRSF1A|ATP5F1C|APOE|GSK3B|UQCRH|ATP5MC1|CHP1|NDUFB7|EIF2AK3|UQCRB|ATP5PD|ATP5PB|PSEN1|COX7C|CASP7|ATP5F1E|FADD|ITPR2|NDUFS7|ATP5F1A|NDUFB9|PPP3CA|UQCR11|NDUFS2|COX5B|CAPN1|NDUFA5|COX7B|COX6B1|UQCRC1|NDUFB2|NDUFB5|NDUFS6|NDUFS5|ATP5MC3|COX8A|NDUFA2|NDUFB10|NDUFA3|APH1A|ATP5F1B|NDUFB6|GRIN2A|RYR3|COX6C|IDE|UQCRC2|PPP3CB|NDUFB4|CALM1|UQCR10	Hepatocytes	MASL_vs_Control
KEGG_AMYOTROPHIC_LATERAL_SCLEROSIS_ALS	0.000707735	0.00445306	0.477271	-0.526779	-1.83131	38	BCL2L1|PPP3R1|CYCS|RAC1|SLC1A2|CASP9|BID|RAB5A|MAP2K6|CASP1|DERL1|TNFRSF1A|CHP1|MAP2K3|TNFRSF1B|CCS	Hepatocytes	MASL_vs_Control
KEGG_ANTIGEN_PROCESSING_AND_PRESENTATION	0.000362776	0.00254578	0.498493	-0.531969	-1.89184	42	CTSS|CTSB|B2M|HLA-E|HSPA6|HLA-B|CD74|HLA-DRA|CTSL|HSPA4|LGMN|TAP2|HLA-A|HSP90AB1|HSPA5|HLA-C|HSP90AA1|IFI30|PSME2|PSME1|PDIA3|NFYC|HLA-F|HSPA8|CALR	Hepatocytes	MASL_vs_Control
KEGG_APOPTOSIS	6.15964e-06	8.65558e-05	0.610527	-0.502476	-2.01865	74	NFKB1|BCL2L1|PIK3CD|PPP3R1|BIRC3|CYCS|TNFRSF10B|IRAK2|TRAF2|IRAK1|TNFRSF10D|CASP9|AKT1|IL1R1|RELA|BID|MAP3K14|IKBKB|NFKBIA|CAPN2|PIK3CB|BIRC2|FAS|TNFRSF1A|TNFSF10|IKBKG|TNFRSF10A|CHP1|ENDOG|PRKACA|IRAK3|CASP7|PRKAR2A|EXOG|CHUK|FADD|PRKAR2B|PPP3CA|CAPN1	Hepatocytes	MASL_vs_Control
KEGG_ARRHYTHMOGENIC_RIGHT_VENTRICULAR_CARDIOMYOPATHY_ARVC	0.00245948	0.0118919	0.431708	-0.497992	-1.74272	39	ATP2A2|ACTG1|ACTB|ITGAV|ITGB5|ITGA2|ACTN4|ITGB1|EMD|CACNB2|ACTN1|TCF7L2	Hepatocytes	MASL_vs_Control
KEGG_AXON_GUIDANCE	0.00338959	0.0154792	0.431708	-0.400351	-1.65593	92	NTN4|KRAS|PPP3R1|NRP1|ARHGEF12|ITGB1|RAC1|LIMK2|UNC5B|PLXNB1|SEMA6A|SEMA4B|ABLIM1|ROCK2|CFL1|EPHA2|PTK2|CFL2|PAK2|CXCL12|SEMA6B|RND1|EFNB2|PAK3|RHOA|HRAS|EFNB1|RHOD|SEMA3A|MAPK1|MET|NFAT5|GSK3B|CHP1|SEMA5A|PAK1|EPHB4|NRAS|LRRC4C|RGS3|ABLIM2|SEMA3B|SLIT2|CDC42|PPP3CA|EPHB6|FES	Hepatocytes	MASL_vs_Control
KEGG_BLADDER_CANCER	1.85769e-05	0.000218294	0.57561	-0.618974	-2.116	34	THBS1|KRAS|DAPK2|CDKN1A|MAP2K1|DAPK3|TYMP|CDKN2A|E2F3|MYC|VEGFA|ERBB2|BRAF|HRAS|RASSF1|MDM2|MAPK1|MAP2K2|CXCL8|NRAS|RAF1	Hepatocytes	MASL_vs_Control
KEGG_B_CELL_RECEPTOR_SIGNALING_PATHWAY	0.000330934	0.00236206	0.498493	-0.474993	-1.833	61	NFKB1|KRAS|PIK3CD|PPP3R1|RAC1|JUN|MAP2K1|FOS|LYN|AKT1|RELA|NFKBIE|NFKBIB|CARD11|GRB2|IKBKB|NFKBIA|CD81|PIK3AP1|PIK3CB|HRAS|MAPK1|MAP2K2|NFAT5|GSK3B|PLCG2|IKBKG|CHP1|VAV2|PTPN6|NRAS|RAF1|RASGRP3	Hepatocytes	MASL_vs_Control
KEGG_CARDIAC_MUSCLE_CONTRACTION	0.012857	0.0427563	0.38073	-0.476145	-1.64145	35	TPM4|ATP2A2|ATP1A1|SLC9A1|ATP1B3|TPM1|CACNB2|UQCRQ|TPM3|COX4I1|COX7A2|UQCRH|UQCRB|COX7C|ATP1B1|UQCR11|COX5B|COX7B|COX6B1|UQCRC1|RYR2|COX8A	Hepatocytes	MASL_vs_Control
KEGG_CELL_CYCLE	0.014705	0.0471861	0.38073	-0.361413	-1.50661	98	TGFB3|CDKN2B|CDKN1A|WEE1|ZBTB17|CCNH|CDC14A|CUL1|ATR|SMAD4|YWHAH|CDKN2A|E2F3|YWHAG|YWHAE|MYC|RBX1|PRKDC|CDC27|YWHAB|MCM6|ESPL1|MDM2|ORC1|CCND3|STAG1|GSK3B|E2F4|SKP1|YWHAZ|CDC14B|PLK1|SMAD3|MAD1L1|MCM3|SMC1A	Hepatocytes	MASL_vs_Control
KEGG_CHEMOKINE_SIGNALING_PATHWAY	5.02362e-07	1.05889e-05	0.659444	-0.471941	-2.00329	118	CXCL16|GRK5|RASGRP2|NFKB1|KRAS|PIK3CD|STAT1|RAP1B|CCL20|RAC1|MAP2K1|CX3CL1|LYN|SHC1|STAT3|AKT1|RELA|NFKBIB|ARRB1|ROCK2|ITK|GNG5|RAP1A|GRB2|IKBKB|PTK2|NFKBIA|CXCL12|JAK2|GRK2|GNB1|BRAF|ADCY3|GNG10|PARD3|CRK|PIK3CB|ELMO1|RHOA|HRAS|GNG4|TIAM1|GNB4|MAPK1|ARRB2|PLCB1|GRK3|GSK3B|IKBKG|PXN|CXCL3|GNB2|PAK1|VAV2|CXCL8|SHC2|NRAS|RAF1|ADCY7|PRKACA|ADCY5|GRK6|GSK3A|GNB5	Hepatocytes	MASL_vs_Control
KEGG_CHRONIC_MYELOID_LEUKEMIA	6.23845e-05	0.000596856	0.538434	-0.47786	-1.88654	70	TGFB3|NFKB1|BCL2L1|KRAS|PIK3CD|CDKN1A|MAP2K1|SHC1|AKT1|RELA|SMAD4|CDKN2A|GRB2|IKBKB|E2F3|NFKBIA|MYC|BRAF|BCR|CRK|PIK3CB|STAT5A|HRAS|MDM2|CBLB|MAPK1|MAP2K2	Hepatocytes	MASL_vs_Control
KEGG_CITRATE_CYCLE_TCA_CYCLE	0.0397727	0.0998342	0.271289	-0.456231	-1.50066	29	SUCLG2|DLAT|IDH3A|MDH2|SDHD|DLD|IDH3G|CS|MDH1|DLST|IDH2	Hepatocytes	MASL_vs_Control
KEGG_COLORECTAL_CANCER	0.000220565	0.00170219	0.518848	-0.500748	-1.90872	58	TGFB3|KRAS|PIK3CD|CYCS|RAC1|JUN|MAP2K1|RALGDS|FOS|CASP9|AKT1|TCF7L2|SMAD4|MAPK8|MYC|BRAF|PIK3CB|RHOA|MAPK1|AXIN1|GSK3B	Hepatocytes	MASL_vs_Control
KEGG_CYTOKINE_CYTOKINE_RECEPTOR_INTERACTION	0.00167413	0.00880809	0.45506	-0.394247	-1.65558	109	TGFB3|CXCL16|INHBA|OSMR|TNFRSF12A|PDGFRB|TNFRSF10B|BMP2|CCL20|IL4R|CX3CL1|CLCF1|IFNGR1|TNFRSF21|TNFRSF10D|PDGFA|IL15RA|TNFRSF14|IL1R1|ACVR1|TSLP|ACVR2B|KITLG|EPO|ACVR1B|IL18|CXCL12|VEGFA|IFNLR1|IL6ST|IL18R1|FAS|TNFRSF1A|ACVR2A|MET|TNFSF10|TNFRSF10A|CXCL3|IL7R|CXCL8|TNFRSF1B|EPOR|IL13RA1|CSF1	Hepatocytes	MASL_vs_Control
KEGG_CYTOSOLIC_DNA_SENSING_PATHWAY	0.00433673	0.0186909	0.407018	-0.541455	-1.77099	28	NFKB1|TBK1|RELA|NFKBIB|IKBKB|IL18|NFKBIA|CASP1|POLR3C|POLR1D|IKBKG|ADAR|POLR3B|IL33|POLR3G|POLR3D|CHUK|POLR1C	Hepatocytes	MASL_vs_Control
KEGG_DILATED_CARDIOMYOPATHY	0.00123875	0.00703906	0.45506	-0.482417	-1.76009	47	TGFB3|TPM4|ATP2A2|ACTG1|IGF1|ACTB|ITGAV|ITGB5|ITGA2|ITGB1|TPM1|EMD|CACNB2	Hepatocytes	MASL_vs_Control
KEGG_DNA_REPLICATION	0.0355114	0.0917014	0.287857	-0.462985	-1.52288	29	POLA1|POLE3|RFC2|POLE4|RFC1|POLE|MCM6|RPA1|FEN1|RFC4|MCM3|POLD4|RPA4|SSBP1	Hepatocytes	MASL_vs_Control
KEGG_DORSO_VENTRAL_AXIS_FORMATION	0.000687299	0.00435894	0.477271	-0.628492	-1.89579	21	KRAS|ETV7|MAP2K1|ETS1|FMN2|GRB2|ETS2|ETV6|NOTCH2|PIWIL2|MAPK1	Hepatocytes	MASL_vs_Control
KEGG_DRUG_METABOLISM_CYTOCHROME_P450	0.0175914	0.0537502	0.352488	0.331465	1.48399	58	GSTO2|CYP2A7|GSTM4|CYP2B6|AOX1|GSTM1|UGT1A1|CYP2E1|UGT1A3|CYP2C8|CYP2A6|CYP3A4|CYP3A5	Hepatocytes	MASL_vs_Control
KEGG_ECM_RECEPTOR_INTERACTION	0.0265906	0.0735055	0.352488	-0.398024	-1.52374	59	THBS1|VWF|RELN|FN1|CD44|ITGAV|ITGB5|ITGA2|TNC|ITGB1|TNXB|SDC4|VTN|AGRN|ITGA5|ITGA1|COL4A1|COL3A1|LAMB3|COL4A2|ITGA6|LAMA4	Hepatocytes	MASL_vs_Control
KEGG_ENDOCYTOSIS	0.000203105	0.0015957	0.518848	-0.383915	-1.68838	153	GRK5|AP2A2|AGAP1|RAB11FIP4|RBSN|HLA-E|VPS37A|ARAP2|HSPA6|CHMP4B|HLA-B|GIT2|TFRC|NEDD4L|ASAP1|EHD4|STAM|RAB11A|SRC|VPS4A|ARRB1|RAB11FIP3|RAB5A|HLA-A|LDLR|IQSEC1|DNM1L|ARFGAP3|PLD2|GRK2|EPS15|IGF1R|VPS37B|CLTC|CHMP3|PARD3|SMAP1|HRAS|SH3GLB2|ARFGAP1|MDM2|CBLB|NEDD4|ARRB2|RABEP1|GRK3|DNM1|MET|HLA-C|ADRB2|FGFR4|AP2B1|RAB11B|DNM2|PARD6B|HLA-F|PLD1|VPS25|USP8|STAM2|GRK6|HSPA8|VPS28|AP2A1|CHMP4C|PRKCI|CBLC|KDR|CLTB|CDC42|PIP5K1A|LDLRAP1|ASAP3|CHMP2B|HSPA1L|CBL|ACAP2|RAB5C	Hepatocytes	MASL_vs_Control
KEGG_ENDOMETRIAL_CANCER	0.00209105	0.0105255	0.431708	-0.479963	-1.73233	45	KRAS|PIK3CD|MAP2K1|CASP9|AKT1|TCF7L2|GRB2|MYC|ERBB2|BRAF|PIK3CB|HRAS|ILK|PTEN|MAPK1|AXIN1|MAP2K2|GSK3B	Hepatocytes	MASL_vs_Control
KEGG_EPITHELIAL_CELL_SIGNALING_IN_HELICOBACTER_PYLORI_INFECTION	9.20707e-05	0.000824482	0.538434	-0.515125	-1.9463	55	NFKB1|ATP6V0A1|F11R|RAC1|JUN|LYN|RELA|SRC|MAPK8|ATP6V0C|MAP3K14|ADAM17|IKBKB|ADAM10|HBEGF|NFKBIA|ATP6V1G1|ATP6V1E1|ATP6V1D|MET|PLCG2|IKBKG|MAP2K4|PAK1|ATP6V1A|CXCL8|ATP6V0D1|TJP1|CHUK|CDC42|ATP6V0E1|MAPK10	Hepatocytes	MASL_vs_Control
KEGG_ERBB_SIGNALING_PATHWAY	0.00123538	0.00702969	0.45506	-0.428994	-1.73401	80	KRAS|PIK3CD|CDKN1A|JUN|MAP2K1|SHC1|AKT1|SRC|MAPK8|PRKCA|GRB2|HBEGF|PTK2|MYC|PAK2|ERBB2|BRAF|CRK|PIK3CB|RPS6KB1|STAT5A|PAK3|HRAS|CBLB|MAPK1|EIF4EBP1|MAP2K2|GSK3B|PLCG2|MAP2K4|PAK1|SHC2|NRAS|RAF1	Hepatocytes	MASL_vs_Control
KEGG_FATTY_ACID_METABOLISM	0.0127032	0.0424383	0.38073	0.377528	1.57156	40	ACADM|CYP4A11|HADHB|ACAA1|CPT1B|CPT2|HADHA|EHHADH|ACAA2|CPT1A|ACSL6|CYP4A22|ACOX1|ECI1|ALDH2|ACSL5|ACADS	Hepatocytes	MASL_vs_Control
KEGG_FC_GAMMA_R_MEDIATED_PHAGOCYTOSIS	0.00274422	0.0130075	0.431708	-0.421268	-1.70727	78	PIK3CD|RAC1|ARPC5L|MAP2K1|GSN|LYN|LIMK2|MARCKSL1|AKT1|ASAP1|PRKCA|CFL1|DNM1L|PLD2|CFL2|ARPC1B|PLA2G6|VASP|CRK|PIK3CB|RPS6KB1|ARPC5|ARPC4|ARPC2|MAPK1|MARCKS|DNM1|PLCG2|PAK1|VAV2|DNM2|RAF1|PLD1|WASF2|PTPRC|PRKCE	Hepatocytes	MASL_vs_Control
KEGG_FOCAL_ADHESION	7.31665e-08	2.10901e-06	0.704976	-0.463352	-2.0462	158	THBS1|VWF|RELN|FLNB|FN1|PPP1R12A|ACTG1|VCL|IGF1|ACTB|PIK3CD|ITGAV|ITGB5|BIRC3|PDGFRB|MYL12A|ITGA2|ACTN4|RAP1B|TNC|ITGB1|RAC1|JUN|MAP2K1|MYL12B|SHC1|ZYX|DIAPH1|PDGFA|ACTN1|AKT1|TNXB|SRC|MAPK8|ROCK2|PRKCA|VTN|RAP1A|GRB2|PTK2|CAPN2|PAK2|VEGFA|ERBB2|IGF1R|BRAF|ITGA5|RAPGEF1|VASP|CRK|PIK3CB|PARVA|ITGA1|PAK3|RHOA|HRAS|COL4A1|ILK|BIRC2|PTEN|COL3A1|MYL9|LAMB3|MAPK1|CCND3|COL4A2|MET|ITGA6|GSK3B|LAMA4|PXN	Hepatocytes	MASL_vs_Control
KEGG_GAP_JUNCTION	0.00740387	0.0280081	0.407018	-0.430087	-1.63797	57	ITPR1|KRAS|PDGFRB|CSNK1D|MAP2K1|PDGFA|TUBB|SRC|PRKCA|GRB2|MAP3K2|TUBA1C|TUBB2A|TUBA1B|ADCY3|HRAS|TUBA4A|MAPK1|PLCB1|MAP2K2|PRKG2|GUCY1B1|NRAS|RAF1|ADCY7|PRKACA|ADCY5|PDGFC|TJP1	Hepatocytes	MASL_vs_Control
KEGG_GLIOMA	2.16619e-05	0.000247224	0.57561	-0.539197	-2.03725	55	KRAS|IGF1|PIK3CD|PDGFRB|CDKN1A|MAP2K1|SHC1|PDGFA|AKT1|PRKCA|CDKN2A|GRB2|CALM2|E2F3|CALM3|IGF1R|BRAF|PIK3CB|HRAS|PTEN|MDM2|MAPK1|MAP2K2|PLCG2|SHC2|NRAS|RAF1	Hepatocytes	MASL_vs_Control
KEGG_GLYCEROPHOSPHOLIPID_METABOLISM	0.0397857	0.0998342	0.321776	-0.385406	-1.47543	59	LPGAT1|GPD2|PTDSS1|DGKZ|PCYT1A|CDS2|DGKG|ETNK1|MBOAT7|GPAT3|MBOAT1|PLA2G2A|CDS1|DGKH|PLD2|PLA2G6|DGKE|GPAM|CHKB|PTDSS2|LYPLA2|DGKD|GPAT4|PLD1|LPCAT2	Hepatocytes	MASL_vs_Control
KEGG_GNRH_SIGNALING_PATHWAY	0.00302281	0.0141099	0.431708	-0.430992	-1.69551	68	ITPR1|KRAS|JUN|MAP2K1|SRC|MAPK8|PRKCA|GRB2|MAP3K2|CALM2|HBEGF|MAP2K6|PLA2G2A|PLD2|CGA|PLA2G6|CALM3|ADCY3|HRAS|MAPK1|MAP3K1|PLCB1|MAP2K2|MAP2K4|MAP2K3|NRAS|RAF1|PLD1|ADCY7|PRKACA|ADCY5|ATF4	Hepatocytes	MASL_vs_Control
KEGG_HEDGEHOG_SIGNALING_PATHWAY	0.0235797	0.0671075	0.352488	-0.462844	-1.55726	32	CSNK1G3|WNT9B|CSNK1D|BMP2|CSNK1E|CSNK1A1|PTCH2|FBXW11|WNT11|GSK3B|CSNK1G2|GLI1|LRP2	Hepatocytes	MASL_vs_Control
KEGG_HEMATOPOIETIC_CELL_LINEAGE	0.00013631	0.00114212	0.518848	-0.579591	-1.98137	34	CD9|CD59|CD44|CD38|ITGA2|IL4R|CD14|THPO|HLA-DRA|TFRC|IL1R1|KITLG|EPO|ITGA5|CD55|ITGA1	Hepatocytes	MASL_vs_Control
KEGG_HUNTINGTONS_DISEASE	0.00797529	0.0296545	0.38073	-0.338585	-1.47887	147	SOD2|ITPR1|NDUFV2|AP2A2|CREB5|TGM2|CYCS|RCOR1|NDUFA10|CASP9|UQCRQ|HTT|VDAC1|COX4I1|NDUFA1|POLR2B|CLTC|NDUFS4|NDUFA9|DCTN1|SDHD|NDUFB1|POLR2F|DCTN4|PPARG|ATP5F1D|COX7A2|TFAM|PLCB1|NDUFA4|ATP5F1C|POLR2G|VDAC2|UQCRH|ATP5MC1|NDUFB7|POLR2A|AP2B1|SP1|POLR2L|BBC3|UQCRB|ATP5PD|POLR2I|AP2A1|ATP5PB|COX7C|DCTN2|ATP5F1E|CLTB|NDUFS7|ATP5F1A|NDUFB9|UQCR11|NDUFS2|COX5B|NDUFA5|CREB3|COX7B|COX6B1|UQCRC1|VDAC3|NDUFB2|NDUFB5|NDUFS6|NDUFS5	Hepatocytes	MASL_vs_Control
KEGG_HYPERTROPHIC_CARDIOMYOPATHY_HCM	0.000413248	0.00285298	0.498493	-0.529512	-1.8831	42	TGFB3|TPM4|ATP2A2|ACTG1|IGF1|ACTB|ITGAV|ITGB5|ITGA2|ITGB1|TPM1|EMD|CACNB2|PRKAA1|TPM3	Hepatocytes	MASL_vs_Control
KEGG_INOSITOL_PHOSPHATE_METABOLISM	0.0286669	0.0777553	0.352488	-0.40353	-1.47227	47	INPP5B|PIP4K2A|PIK3CD|TPI1|INPP5A|IPPK|ITPK1|IPMK|PI4KA|PIK3C2A|OCRL|PIK3CB|INPP1|PLCD4|PTEN|PLCB1|PLCG2	Hepatocytes	MASL_vs_Control
KEGG_INSULIN_SIGNALING_PATHWAY	0.000290984	0.00212183	0.498493	-0.405229	-1.72011	118	KRAS|PIK3CD|MAP2K1|SHC1|AKT1|SOCS2|PYGB|MAPK8|PRKAA1|RHEB|GRB2|IKBKB|CALM2|EIF4E2|SOCS1|EIF4E|CALM3|BRAF|PHKA1|GCK|RAPGEF1|RHOQ|CRK|PIK3CB|RPS6KB1|SORBS1|HRAS|PHKA2|RPTOR|FLOT1|CBLB|MAPK1|EIF4EBP1|PTPN1|MAP2K2|PPP1R3B|GSK3B|SOCS3|HK1|PHKB|PHKG2|SHC2|NRAS|RAF1|PPP1CA|PRKACA|SREBF1|INPP5D|PRKCI|PRKAR2A|CBLC|PRKAR2B|PTPRF|MAPK10|FLOT2|PPP1CB|SOCS4|GYS1|CBL|CRKL|IRS1	Hepatocytes	MASL_vs_Control
KEGG_JAK_STAT_SIGNALING_PATHWAY	9.63261e-05	0.000856191	0.538434	-0.460773	-1.87956	84	OSMR|BCL2L1|PIK3CD|STAT1|SPRED2|PIAS2|IL4R|CLCF1|IFNGR1|STAT3|IL15RA|AKT1|SOCS2|STAM|SPRED1|TSLP|EPO|GRB2|IRF9|SOCS1|MYC|SOCS5|STAT4|JAK2|IFNLR1|SPRY2|PIK3CB|STAT5A|PIM1|SPRY3|TYK2|IL6ST|CBLB|CCND3|SOCS3|CISH|IL7R|EPOR|IL13RA1|PTPN6	Hepatocytes	MASL_vs_Control
KEGG_LEISHMANIA_INFECTION	0.000171985	0.00137935	0.518848	-0.554394	-1.92732	38	TGFB3|NFKB1|STAT1|ITGB1|JUN|FOS|IFNGR1|MARCKSL1|IRAK1|HLA-DRA|RELA|NFKBIB|NFKBIA|JAK2	Hepatocytes	MASL_vs_Control
KEGG_LEUKOCYTE_TRANSENDOTHELIAL_MIGRATION	4.81654e-08	1.47671e-06	0.719513	-0.551982	-2.22854	76	ICAM1|CLDN1|EZR|ACTG1|VCL|ACTB|PIK3CD|RASSF5|MYL12A|F11R|ACTN4|RAP1B|ITGB1|RAC1|CTNND1|MSN|MYL12B|RHOH|ACTN1|RAPGEF4|ROCK2|PRKCA|ITK|RAP1A|PTK2|CXCL12|VASP|PIK3CB|RHOA	Hepatocytes	MASL_vs_Control
KEGG_LONG_TERM_DEPRESSION	0.0024855	0.0119919	0.431708	-0.497694	-1.74167	39	ITPR1|GRID2|KRAS|IGF1|MAP2K1|LYN|PPP2CB|PPP2CA|PPP2R1A|PRKCA|PLA2G2A|PLA2G6|IGF1R|BRAF|HRAS|MAPK1|PLCB1|MAP2K2|PRKG2|GUCY1B1|NRAS|RAF1	Hepatocytes	MASL_vs_Control
KEGG_LONG_TERM_POTENTIATION	0.00342919	0.0156283	0.431708	-0.448316	-1.66551	51	ITPR1|PPP1R12A|KRAS|PPP3R1|RAP1B|MAP2K1|RPS6KA3|PRKCA|RAP1A|CALM2|CALM3|BRAF|HRAS|MAPK1|PLCB1|MAP2K2|CHP1|NRAS|RAF1|PPP1CA|PRKACA|ATF4|RPS6KA2	Hepatocytes	MASL_vs_Control
KEGG_LYSOSOME	0.0191816	0.0573494	0.352488	-0.350472	-1.46563	101	CTSS|AP1G1|CTSB|ATP6V0A1|GLA|LAPTM4B|IGF2R|SLC11A2|CD63|NEU1|AP1S3|NPC1|CTSL|LAPTM4A|ATP6V0C|MANBA|CTSD|LGMN|LAMP2|ENTPD4|CLTC|HEXB|CTSC|AP4S1|AP1B1|ABCA2|M6PR|ASAH1|SCARB2|IDS|AP3M1|AGA|AP3B1|ARSG|ATP6V0D1|CD68|GGA1|AP4B1|SGSH|SLC11A1|MAN2B1|ABCB9|CLTB	Hepatocytes	MASL_vs_Control
KEGG_MAPK_SIGNALING_PATHWAY	7.61141e-10	4.29213e-08	0.801216	-0.472179	-2.11816	183	TGFB3|DUSP5|NR4A1|RELB|RASGRP2|FGF21|NFKB1|MAP3K20|DUSP8|FLNB|KRAS|FGFR1|PPP3R1|PDGFRB|NFKB2|NF1|RAP1B|RAC1|JUN|MAP4K3|MAP2K1|CD14|FOS|MAPKAPK2|TRAF2|SRF|MAP4K4|HSPA6|DUSP6|CACNB2|RPS6KA3|PDGFA|AKT1|IL1R1|RELA|MAPK8|ARRB1|MAP3K14|PRKCA|RAP1A|STK4|GRB2|MAP3K2|IKBKB|MAP2K6|PLA2G2A|MYC|DDIT3|PLA2G6|PAK2|BRAF|JUND|CRK|HRAS|MAP3K12|HSPB1|MAPK8IP3|MAPK1|FAS|ARRB2|MAP3K1|MAP3K11|MAP2K2|TNFRSF1A|STK3|MAPKAPK3|FGF14|MAP3K8|IKBKG|MAP2K4|DUSP16|CHP1|FGFR4|MAP2K3|PAK1	Hepatocytes	MASL_vs_Control
KEGG_MELANOMA	0.0002171	0.00168509	0.518848	-0.510339	-1.88607	50	FGF21|KRAS|IGF1|PIK3CD|FGFR1|PDGFRB|CDKN1A|MAP2K1|PDGFA|AKT1|CDKN2A|E2F3|IGF1R|BRAF|PIK3CB|HRAS|PTEN|MDM2|MAPK1|MAP2K2|MET|FGF14	Hepatocytes	MASL_vs_Control
KEGG_MTOR_SIGNALING_PATHWAY	0.00162513	0.008604	0.45506	-0.487226	-1.76335	46	HIF1A|IGF1|PIK3CD|RPS6KA3|AKT1|PRKAA1|RHEB|CAB39L|EIF4E2|EIF4E|VEGFA|BRAF|PIK3CB|RPS6KB1|RPTOR|MAPK1|EIF4EBP1|CAB39|EIF4B|MLST8	Hepatocytes	MASL_vs_Control
KEGG_NATURAL_KILLER_CELL_MEDIATED_CYTOTOXICITY	1.83388e-05	0.000215873	0.57561	-0.497507	-1.9772	71	ICAM1|KRAS|PIK3CD|PPP3R1|TNFRSF10B|HLA-E|RAC1|MAP2K1|SHC1|IFNGR1|TNFRSF10D|HLA-B|BID|PRKCA|GRB2|HLA-A|BRAF|PIK3CB|HRAS|MAPK1|FAS|ICAM2|SH3BP2|MAP2K2|TNFSF10|NFAT5|PLCG2|HLA-C|TNFRSF10A|CHP1|PAK1|VAV2|PTPN6|SHC2|NRAS|RAF1	Hepatocytes	MASL_vs_Control
KEGG_NEUROACTIVE_LIGAND_RECEPTOR_INTERACTION	0.0295884	0.0795431	0.352488	0.282744	1.34659	79	AVPR1A|TSHR|GNRHR|GRM5|GRID1|LEPR|HRH4|MC1R|PTH2R|ADRA1B|CHRNG|GLRA1|PTGFR|P2RY2|GRIA3|PLG|SCTR|THRA|ADRA1A|PRLR|TACR3|GABRB1|P2RY14|ADORA2A|CALCRL|OPRM1	Hepatocytes	MASL_vs_Control
KEGG_NEUROTROPHIN_SIGNALING_PATHWAY	8.67103e-06	0.000116506	0.593325	-0.453953	-1.90037	110	NFKB1|RIPK2|KRAS|PIK3CD|RAP1B|RAC1|JUN|MAP2K1|IRAK2|SHC1|MAPKAPK2|SH2B3|IRAK1|ARHGDIA|RPS6KA3|AKT1|RELA|NFKBIE|NFKBIB|MAPK8|YWHAH|RAP1A|GRB2|IKBKB|CALM2|YWHAG|YWHAE|NFKBIA|FRS2|CALM3|YWHAB|BRAF|RAPGEF1|CRK|PIK3CB|RHOA|HRAS|MAPK1|MAP3K1|MAP2K2|GSK3B|PLCG2	Hepatocytes	MASL_vs_Control
KEGG_NITROGEN_METABOLISM	0.0114996	0.0393731	0.38073	-0.569856	-1.65676	18	CA2|ASNS|CA12|GLUD2|CTH|CA5B|CA5A|CA8	Hepatocytes	MASL_vs_Control
KEGG_NOD_LIKE_RECEPTOR_SIGNALING_PATHWAY	0.00345765	0.0157055	0.431708	-0.49134	-1.74735	42	NFKB1|RIPK2|NOD2|BIRC3|TNFAIP3|RELA|NFKBIB|MAPK8|IKBKB|IL18|NFKBIA|HSP90AB1|CASP1|NLRP1|TAB3|BIRC2|MAPK1|IKBKG|HSP90AA1|CARD6	Hepatocytes	MASL_vs_Control
KEGG_NON_SMALL_CELL_LUNG_CANCER	0.00132159	0.00739149	0.45506	-0.489908	-1.79477	48	KRAS|PIK3CD|RASSF5|MAP2K1|CASP9|AKT1|PRKCA|CDKN2A|STK4|GRB2|E2F3|ERBB2|BRAF|PIK3CB|HRAS|RASSF1|MAPK1|MAP2K2|PLCG2	Hepatocytes	MASL_vs_Control
KEGG_OOCYTE_MEIOSIS	0.00159285	0.00846773	0.45506	-0.413152	-1.68417	83	ITPR1|IGF1|PPP3R1|PPP2R5E|MAP2K1|REC8|PPP2CB|RPS6KA3|PPP2CA|PPP2R1A|CUL1|YWHAH|CALM2|YWHAG|YWHAE|RBX1|CDC27|AURKA|CALM3|FBXW11|IGF1R|YWHAB|ADCY3|ESPL1|MAPK1|PPP2R5C|SKP1|CHP1|YWHAZ|ADCY7|PPP1CA|PLK1|PRKACA|SLK|ADCY5|RPS6KA2|SMC1A	Hepatocytes	MASL_vs_Control
KEGG_OXIDATIVE_PHOSPHORYLATION	0.000490512	0.00331181	0.477271	-0.416269	-1.74078	101	NDUFV2|ATP6V0A1|NDUFA10|UQCRQ|ATP5MG|ATP6V0C|PPA1|ATP5ME|COX4I1|NDUFA1|NDUFS4|NDUFA9|SDHD|NDUFB1|ATP6V1G1|ATP5F1D|COX7A2|ATP6V1E1|NDUFA4|ATP6V1D|ATP5F1C|UQCRH|ATP5MC1|NDUFB7|NDUFA11|ATP6V1A|ATP6V0D1|UQCRB|ATP5PD|ATP5PB|COX7C|ATP5F1E|NDUFS7|ATP5F1A|NDUFB9|ATP6V0E1|UQCR11|NDUFS2|COX5B|NDUFA5|COX7B|COX6B1|UQCRC1|ATP6V0B|ATP5MF|NDUFB2|ATP6V1C1|NDUFB5|NDUFS6|NDUFS5|ATP5MC3|COX8A|NDUFA2|NDUFB10|NDUFA3|ATP5F1B|COX17|NDUFB6|COX6C|UQCRC2|COX10|NDUFB4|UQCR10	Hepatocytes	MASL_vs_Control
KEGG_O_GLYCAN_BIOSYNTHESIS	0.0174201	0.0533695	0.352488	-0.553272	-1.60855	18	B4GALT5|GALNT11|GALNT7|GALNT15|GALNT2|GALNTL6|GCNT4|GALNT1|C1GALT1|GALNT18|ST3GAL1|GALNT4	Hepatocytes	MASL_vs_Control
KEGG_P53_SIGNALING_PATHWAY	0.00221069	0.0109721	0.431708	-0.460882	-1.75676	58	THBS1|SHISA5|SERPINE1|IGF1|IGFBP3|CYCS|MDM4|TNFRSF10B|CDKN1A|CASP9|BID|ATR|CDKN2A|SIAH1|PTEN|MDM2|FAS|CCND3	Hepatocytes	MASL_vs_Control
KEGG_PANCREATIC_CANCER	2.03788e-05	0.000234966	0.57561	-0.511443	-1.99178	63	TGFB3|NFKB1|BCL2L1|KRAS|PIK3CD|STAT1|RAC1|MAP2K1|RALGDS|STAT3|CASP9|AKT1|RELA|SMAD4|MAPK8|CDKN2A|IKBKB|E2F3|VEGFA|ERBB2|BRAF|PIK3CB	Hepatocytes	MASL_vs_Control
KEGG_PARKINSONS_DISEASE	0.00281938	0.0132984	0.431708	-0.387995	-1.6212	100	NDUFV2|CYCS|NDUFA10|CASP9|UQCRQ|VDAC1|UBA1|PARK7|UBE2G2|COX4I1|NDUFA1|NDUFS4|UBB|NDUFA9|SDHD|NDUFB1|ATP5F1D|COX7A2|UBE2L3|NDUFA4|ATP5F1C|VDAC2|UQCRH|ATP5MC1|NDUFB7|UBE2L6|UQCRB|ATP5PD|ATP5PB|COX7C|ATP5F1E|NDUFS7|ATP5F1A|NDUFB9|SLC18A2|UQCR11|NDUFS2|COX5B|NDUFA5|COX7B|COX6B1|UQCRC1|VDAC3|NDUFB2|NDUFB5|NDUFS6|NDUFS5|ATP5MC3|COX8A|NDUFA2|NDUFB10|SLC25A6|NDUFA3|ATP5F1B|NDUFB6|COX6C|UQCRC2|NDUFB4|UQCR10	Hepatocytes	MASL_vs_Control
KEGG_PATHOGENIC_ESCHERICHIA_COLI_INFECTION	0.000157616	0.00128551	0.518848	-0.532113	-1.9258	46	CLDN1|EZR|ACTG1|ACTB|ITGB1|ARPC5L|CD14|NCL|TUBB|ROCK2|PRKCA|TUBA1C|TUBB2A|LY96|ARPC1B|TUBA1B|KRT18|RHOA|TUBA4A|ARPC5|ARPC4|ARPC2	Hepatocytes	MASL_vs_Control
KEGG_PATHWAYS_IN_CANCER	3.50069e-12	3.87085e-10	0.898671	-0.4606	-2.10852	249	TGFB3|HIF1A|FGF21|NFKB1|BCL2L1|CDKN2B|FN1|KRAS|EGLN1|IGF1|PIK3CD|FGFR1|RASSF5|ITGAV|WNT9B|STAT1|DAPK2|BIRC3|PDGFRB|CYCS|NFKB2|ITGA2|PIAS2|CDKN1A|BMP2|EPAS1|ITGB1|RAC1|JUN|MAP2K1|RALGDS|FOS|CCDC6|TRAF2|PPARD|STAT3|PDGFA|ETS1|CASP9|AKT1|TCF7L2|DAPK3|RELA|TRAF3|DVL3|BID|SMAD4|MAPK8|PRKCA|CDKN2A|KITLG|FZD4|TPM3|STK4|GRB2|PTCH2|IKBKB|E2F3|PTK2|NFKBIA|MYC|RBX1|NKX3-1|HSP90AB1|VEGFA|ERBB2|IGF1R|BRAF|BCR|CRK|PIK3CB|STAT5A|ELOC|RHOA|HRAS|RASSF1|PML|ELOB|COL4A1|BIRC2|PPARG|PTEN|MDM2|LAMB3|CBLB|MAPK1|AXIN1|FAS|MAP2K2|WNT11|TRAF4|COL4A2|MET|ITGA6|GSK3B|FGF14|LAMA4|PLCG2|IKBKG|HSP90AA1|GLI1	Hepatocytes	MASL_vs_Control
KEGG_PEROXISOME	0.0245095	0.0690546	0.352488	0.297061	1.4087	76	ACAA1|ACOT8|FAR1|PXMP4|PXMP2|HSD17B4|PEX19|PEX3|EHHADH|AGXT|SCP2|MLYCD|PEX1|PEX11B|PEX11G|HAO2|IDH1|DHRS4|ACOX2|ACSL6|ACOX1|CAT|PEX5|SLC27A2|PEX16|ECH1|ACSL5|HAO1|PAOX|PIPOX|PEX11A|DAO	Hepatocytes	MASL_vs_Control
KEGG_PHOSPHATIDYLINOSITOL_SIGNALING_SYSTEM	0.00238558	0.0116539	0.431708	-0.438631	-1.71874	66	ITPR1|INPP5B|PIP4K2A|PIK3CD|DGKZ|INPP5A|IPPK|ITPK1|CDS2|DGKG|PI4KA|PRKCA|PIK3C2A|CALM2|CDS1|DGKH|OCRL|CALM3|DGKE|PIK3CB|INPP1|PLCD4|PTEN|PLCB1	Hepatocytes	MASL_vs_Control
KEGG_PPAR_SIGNALING_PATHWAY	0.0120917	0.0410048	0.38073	0.341969	1.49146	53	APOA5|ACADM|CYP4A11|ACAA1|CPT1B|CPT2|RXRB|SLC27A1|SLC27A5|EHHADH|SCP2|CPT1A|ANGPTL4|ACOX2|ACSL6|CYP4A22|ACOX1|PPARA|SLC27A4|SLC27A2|SCD|ACSL5|APOC3|AQP7	Hepatocytes	MASL_vs_Control
KEGG_PROSTATE_CANCER	8.16716e-05	0.000745016	0.538434	-0.473681	-1.91052	77	NFKB1|KRAS|CREB5|IGF1|PIK3CD|FGFR1|PDGFRB|CDKN1A|MAP2K1|PDGFA|CASP9|AKT1|TCF7L2|RELA|GRB2|IKBKB|E2F3|NFKBIA|NKX3-1|HSP90AB1|ERBB2|IGF1R|BRAF|PIK3CB|HRAS|PTEN|MDM2|MAPK1|MAP2K2|GSK3B|IKBKG|HSP90AA1	Hepatocytes	MASL_vs_Control
KEGG_PROTEASOME	4.24681e-05	0.000437324	0.557332	-0.576034	-2.04221	41	POMP|PSMD12|PSMA4|PSMA3|PSMF1|PSMB10|PSMB1|PSMC2|PSMA2|PSMB9|PSMD7|PSMD6|PSMD13|PSMB7|PSMC6|PSMD11|PSMC4|PSMB8|PSME2|PSMB3|PSMD14|PSME1|PSMA6|PSMB2|PSMA1|PSMB6	Hepatocytes	MASL_vs_Control
KEGG_PROXIMAL_TUBULE_BICARBONATE_RECLAMATION	0.00191944	0.00980806	0.45506	-0.685521	-1.89483	14	CA2|ATP1A1|ATP1B3|GLUD2	Hepatocytes	MASL_vs_Control
KEGG_PYRIMIDINE_METABOLISM	0.0239022	0.0677397	0.352488	-0.342308	-1.42407	95	POLA1|DHODH|POLE3|NT5C2|TYMP|POLE4|NME1|TYMS|UMPS|ENTPD4|POLR2B|UPRT|UPP1|POLE|CMPK2|POLR1B|POLR2F|POLR3C|PNP|NT5E|UCK2|TXNRD2|POLR1A|POLR1D|POLR2G|NME2|POLR3B|POLR2A|TXNRD1|DTYMK|NME6|DPYD|POLR2L|ENTPD6|POLR3G|POLR3D|POLR2I|PNPT1|POLD4	Hepatocytes	MASL_vs_Control
KEGG_REGULATION_OF_ACTIN_CYTOSKELETON	6.60733e-11	5.30553e-09	0.839089	-0.505809	-2.22516	155	EZR|FGF21|SLC9A1|PIP4K2A|FN1|PPP1R12A|KRAS|ACTG1|VCL|ACTB|PIK3CD|FGFR1|ITGAV|ITGB5|PDGFRB|MYL12A|ARHGEF12|ARHGEF4|ITGA2|ACTN4|ITGB1|RAC1|RDX|ARPC5L|MAP2K1|CD14|MSN|GSN|MYH9|MYL12B|LIMK2|MYH10|DIAPH1|PDGFA|ACTN1|ROCK2|IQGAP1|NCKAP1|PFN1|CFL1|PTK2|DIAPH2|CFL2|ARPC1B|PAK2|CYFIP1|BRAF|ARHGEF7|ITGA5|TMSB4X|CRK|PIK3CB|ITGA1|PAK3|RHOA|HRAS|ARPC5|MYH14|TIAM1|ARPC4|ARPC2|MYL9|MAPK1|F2|MAP2K2|BRK1|ITGA6|FGF14|PXN	Hepatocytes	MASL_vs_Control
KEGG_RENAL_CELL_CARCINOMA	0.000170435	0.00137182	0.518848	-0.491847	-1.91541	64	TGFB3|HIF1A|KRAS|EGLN1|PIK3CD|RAP1B|EPAS1|RAC1|JUN|MAP2K1|ETS1|AKT1|RAP1A|GRB2|RBX1|PAK2|VEGFA|BRAF|RAPGEF1|CRK|PIK3CB|ELOC|PAK3|HRAS|ELOB|MAPK1|MAP2K2|MET	Hepatocytes	MASL_vs_Control
KEGG_RIG_I_LIKE_RECEPTOR_SIGNALING_PATHWAY	0.000329409	0.00235367	0.498493	-0.514631	-1.85746	45	ISG15|NFKB1|TBK1|IFIH1|DDX3X|CYLD|TRAF2|RELA|NFKBIB|TRAF3|DDX3Y|ATG5|MAPK8|TANK|IKBKB|NFKBIA|TRIM25|AZI2|MAP3K1|IKBKG|SIKE1|CXCL8	Hepatocytes	MASL_vs_Control
KEGG_RNA_DEGRADATION	0.0266411	0.0735247	0.352488	-0.395663	-1.47414	52	HSPA9|CNOT1|DCP1A|ENO1|CNOT9|HSPD1|PAPOLA|CNOT2|XRN2|XRN1|EXOSC7|MTREX|C1D|DIS3|PARN|LSM6|PNPT1|CNOT7|EXOSC4|PATL1|LSM2|CNOT4|MPHOSPH6|CNOT6|TENT4A	Hepatocytes	MASL_vs_Control
KEGG_SMALL_CELL_LUNG_CANCER	2.368e-05	0.00026576	0.57561	-0.494675	-1.96594	71	NFKB1|BCL2L1|CDKN2B|FN1|PIK3CD|ITGAV|BIRC3|CYCS|ITGA2|PIAS2|ITGB1|TRAF2|CASP9|AKT1|RELA|TRAF3|IKBKB|E2F3|PTK2|NFKBIA|MYC|PIK3CB|COL4A1|BIRC2|PTEN|LAMB3|TRAF4|COL4A2|ITGA6|LAMA4|IKBKG	Hepatocytes	MASL_vs_Control
KEGG_SPLICEOSOME	1.11342e-10	7.90527e-09	0.839089	-0.53147	-2.27856	125	PRPF19|HNRNPC|SF3B3|THOC2|THOC1|U2SURP|HNRNPU|SRSF1|SRSF4|TXNL4A|SNU13|DHX15|HNRNPM|RBM25|BCAS2|HSPA6|DDX39B|EIF4A3|HNRNPA1|TCERG1|BUD31|PRPF40A|WBP11|PLRG1|HNRNPA3|TRA2B|EFTUD2|PPIE|MAGOHB|HNRNPK|SNRPF|ACIN1|SNRPB|ISY1|DDX23|PCBP1|AQR|PRPF4|DDX42|SNRNP40|DHX38|SF3B1|SRSF5|CDC5L|SF3B6|SNRPA1|SMNDC1|RBM17|SNRPG|SRSF3|SF3B5|SF3B2|RBM22|SNRPB2|SRSF6|SF3B4|ALYREF|SNRPE|SF3A1|PPIL1|SNRPD3|LSM6|SNRPA|SRSF9|HSPA8|SNW1|SNRPD1|SRSF10|PRPF38B|LSM2|PRPF8|DDX5|SART1|DDX46	Hepatocytes	MASL_vs_Control
KEGG_TGF_BETA_SIGNALING_PATHWAY	0.0038972	0.0171697	0.431708	-0.427575	-1.67542	66	TGFB3|THBS1|INHBA|SMAD5|CDKN2B|BMP2|PPP2CB|PPP2CA|PPP2R1A|CUL1|ACVR1|SMAD4|ROCK2|ACVR2B|MYC|RBX1|LTBP1|ID2|RPS6KB1|RHOA|MAPK1|ACVR2A|E2F4|SKP1|ZFYVE16|SP1|ZFYVE9|SMAD1	Hepatocytes	MASL_vs_Control
KEGG_TIGHT_JUNCTION	1.18173e-06	2.13123e-05	0.643552	-0.49596	-2.06749	98	CLDN1|VAPA|PPP2R2A|MAP3K20|YBX3|RAB3B|KRAS|YES1|ACTG1|ACTB|MYL12A|F11R|ACTN4|MYH9|MYL12B|MYH10|SPTAN1|PPP2CB|MYH11|TJP2|PPP2CA|ACTN1|AKT1|PPP2R1A|SRC|PRKCA|EPB41|EPB41L1|TJAP1|EPB41L3|PPP2R2D|PARD3|RHOA|HRAS|EPB41L2|MYH14|TJP3|PTEN|MYL9	Hepatocytes	MASL_vs_Control
KEGG_TOLL_LIKE_RECEPTOR_SIGNALING_PATHWAY	0.000137548	0.00114822	0.518848	-0.488564	-1.91439	66	NFKB1|PIK3CD|STAT1|TBK1|RAC1|JUN|MAP2K1|CD14|FOS|IRAK1|AKT1|RELA|TRAF3|MAPK8|IKBKB|MAP2K6|NFKBIA|LY96|LBP|PIK3CB|MAPK1|MAP2K2|MAP3K8|IKBKG|MAP2K4|MAP2K3|CXCL8	Hepatocytes	MASL_vs_Control
KEGG_TYPE_I_DIABETES_MELLITUS	0.00580102	0.0235285	0.407018	-0.649341	-1.75618	13	HLA-E|HSPD1|CPE|HLA-B|HLA-DRA|ICA1|HLA-A|FAS|HLA-C|HLA-F	Hepatocytes	MASL_vs_Control
KEGG_T_CELL_RECEPTOR_SIGNALING_PATHWAY	0.000371615	0.00260015	0.498493	-0.43494	-1.77299	83	NFKB1|KRAS|PIK3CD|PPP3R1|JUN|MAP2K1|FOS|AKT1|RELA|NFKBIE|NFKBIB|CARD11|MAP3K14|ITK|GRB2|IKBKB|TEC|NFKBIA|PAK2|PIK3CB|PAK3|RHOA|HRAS|CBLB|MAPK1|MAP2K2|NFAT5|GSK3B|MAP3K8|IKBKG|CHP1|PAK1|VAV2|PTPN6|NRAS|RAF1|PTPRC	Hepatocytes	MASL_vs_Control
KEGG_UBIQUITIN_MEDIATED_PROTEOLYSIS	4.06584e-05	0.00041997	0.557332	-0.422948	-1.8065	122	PRPF19|BIRC3|BIRC6|HUWE1|PIAS2|CUL5|UBA6|UBE4A|NEDD4L|UBE2D3|CUL1|UBE3C|UBE2E2|UBE2D1|UBA1|SOCS1|UBE2G2|UBE2E1|RBX1|CDC27|FBXW11|SIAH1|UBE2E3|UBE2Q1|ELOC|PML|ELOB|UBE2N|BIRC2|UBE2F|MDM2|CBLB|UBE2W|TRIP12|NEDD4|MAP3K1|UBE2M|UBE2L3|RNF7|FBXW7|UBA2|UBE2I|SOCS3|SKP1|UBE2O|UBE2D2|UBE2A|PPIL2|UBE2D4|HERC4|UBE2L6|SAE1|UBE2H|KLHL13|CUL3|UBE2R2	Hepatocytes	MASL_vs_Control
KEGG_VALINE_LEUCINE_AND_ISOLEUCINE_DEGRADATION	0.0257858	0.0718403	0.352488	0.355163	1.47846	40	ACADM|HADHB|ACAA1|MCEE|AOX1|HADHA|EHHADH|ACAA2|ACAD8|BCAT2|HMGCS1|ALDH2|HSD17B10|ACADS|HMGCS2|ECHS1|HMGCL|AUH|ACADSB|BCKDHB|BCKDHA	Hepatocytes	MASL_vs_Control
KEGG_VEGF_SIGNALING_PATHWAY	0.00134309	0.00745288	0.45506	-0.466408	-1.74654	53	KRAS|PIK3CD|PPP3R1|RAC1|MAP2K1|MAPKAPK2|CASP9|AKT1|SRC|PRKCA|PTK2|PLA2G2A|PLA2G6|VEGFA|PIK3CB|HRAS|HSPB1|MAPK1|MAP2K2|NFAT5|MAPKAPK3|PLCG2|PXN|CHP1|SHC2|NRAS|RAF1	Hepatocytes	MASL_vs_Control
KEGG_VIBRIO_CHOLERAE_INFECTION	0.0167717	0.0519398	0.352488	-0.429693	-1.55089	45	ATP6V0A1|ACTG1|ACTB|TJP2|ATP6V0C|PRKCA|ADCY3|SEC61B|ARF1|ATP6V1G1|ATP6V1E1|ATP6V1D|PLCG2|ERO1A|ATP6V1A|SEC61A1|SEC61G|ATP6V0D1|PRKACA|TJP1|KDELR3|KDELR1|ATP6V0E1|SLC12A2|ATP6V0B|ATP6V1C1	Hepatocytes	MASL_vs_Control
KEGG_VIRAL_MYOCARDITIS	0.000199884	0.00157686	0.518848	-0.549732	-1.94896	41	ICAM1|ACTG1|ACTB|CYCS|HLA-E|RAC1|MYH9|EIF4G3|CXADR|MYH10|MYH11|HLA-B|CASP9|HLA-DRA|BID|EIF4G2|HLA-A	Hepatocytes	MASL_vs_Control
KEGG_WNT_SIGNALING_PATHWAY	0.00116154	0.00669623	0.45506	-0.397798	-1.66452	108	WNT9B|PPP3R1|PPP2R5E|FRAT1|RAC1|JUN|CSNK1E|CSNK1A1|PPARD|PPP2CB|PPP2CA|LRP5|TCF7L2|PPP2R1A|CUL1|DVL3|SMAD4|MAPK8|ROCK2|PRKCA|FZD4|MYC|RBX1|FBXW11|SIAH1|LRP6|RHOA|PRICKLE2|FRAT2|AXIN1|PLCB1|PPP2R5C|CCND3|WNT11|NFAT5|NKD1|GSK3B|CSNK2A1|SKP1|CHP1|FZD6|TBL1X|PRKACA|SMAD3|TBL1XR1|WNT5A|PSEN1|DAAM1|TCF7|PPP3CA|MAPK10|MAP3K7|NLK	Hepatocytes	MASL_vs_Control
REACTOME_ABC_FAMILY_PROTEINS_MEDIATED_TRANSPORT	0.00244955	0.0118609	0.431708	-0.39321	-1.63583	95	ABCG1|ABCB1|PSMD12|ABCD1|ABCA5|EIF2S3|PSMA4|ABCC1|PSMA3|UBC|PSMF1|ABCC4|EIF2S2|PSMB10|PSMB1|PSMD5|PSMC2|PSMA2|PSMB9|PSMD9|ABCC6|UBB|ERLIN1|PSMD7|PSMD6|PSMD13|DERL1|PSMB7|PSMC6|EIF2S1|PSMD11|ABCA2|PSMC4|ABCC3|PSMB8|PSME2|PSMB3|PSMD14|PSME1	Hepatocytes	MASL_vs_Control
REACTOME_ABC_TRANSPORTER_DISORDERS	0.00488343	0.0205379	0.407018	-0.405799	-1.61273	71	PSMD12|ABCD1|PSMA4|PSMA3|UBC|PSMF1|PSMB10|PSMB1|PSMD5|PSMC2|PSMA2|PSMB9|PSMD9|ABCC6|UBB|ERLIN1|PSMD7|PSMD6|PSMD13|DERL1|LMBRD1|PSMB7|PSMC6|PSMD11|PSMC4|PSMB8|PSME2|PSMB3|PSMD14|PSME1|PSMA6|PSMB2|PSMA1|PSMB6|ABCA1	Hepatocytes	MASL_vs_Control
REACTOME_ACTIVATED_NOTCH1_TRANSMITS_SIGNAL_TO_THE_NUCLEUS	0.0116882	0.0399174	0.38073	-0.544218	-1.70297	24	JAG1|DTX4|UBC|ARRB1|NEURL1|ADAM17|ADAM10|UBB|NCSTN|ARRB2|DTX1	Hepatocytes	MASL_vs_Control
REACTOME_ACTIVATED_TAK1_MEDIATES_P38_MAPK_ACTIVATION	0.00131072	0.00736732	0.45506	-0.626961	-1.85084	20	RIPK2|NOD2|IRAK2|MAPKAPK2|IRAK1|UBC|UBE2V1|MAP2K6|UBB|TAB3|UBE2N|MAPKAPK3|IKBKG|MAP2K3	Hepatocytes	MASL_vs_Control
REACTOME_ACTIVATION_OF_ANTERIOR_HOX_GENES_IN_HINDBRAIN_DEVELOPMENT_DURING_EARLY_EMBRYOGENESIS	0.0359434	0.0925089	0.321776	-0.410325	-1.50322	48	EGR2|CNOT9|PIAS2|JUN|NCOR1|KDM6A|RBBP7|AJUBA|KMT2C|POLR2B|SUZ12|RBBP5|POLR2F|EZH2|NCOA3|POLR2G	Hepatocytes	MASL_vs_Control
REACTOME_ACTIVATION_OF_BAD_AND_TRANSLOCATION_TO_MITOCHONDRIA	0.00706457	0.027119	0.407018	-0.639515	-1.76766	14	PPP3R1|AKT1|BID|YWHAH|YWHAG|YWHAE|YWHAB	Hepatocytes	MASL_vs_Control
REACTOME_ACTIVATION_OF_BH3_ONLY_PROTEINS	0.0225412	0.0647807	0.352488	-0.506635	-1.62319	26	PPP3R1|TP53BP2|AKT1|BID|MAPK8|YWHAH|BCL2L11|YWHAG|YWHAE|YWHAB	Hepatocytes	MASL_vs_Control
REACTOME_ACTIVATION_OF_IRF3_IRF7_MEDIATED_BY_TBK1_IKK_EPSILON	0.00133907	0.00744709	0.45506	-0.672185	-1.87998	15	TBK1|CD14|UBC|TRAF3|TANK|LY96|UBB	Hepatocytes	MASL_vs_Control
REACTOME_ACTIVATION_OF_THE_MRNA_UPON_BINDING_OF_THE_CAP_BINDING_COMPLEX_AND_EIFS_AND_SUBSEQUENT_BINDING_TO_43S	1.45808e-05	0.000177523	0.593325	-0.676068	-2.14231	25	EIF3A|EIF3E|EIF3H|EIF3L|PABPC1|EIF2S3|EIF1AX|EIF2S2|EIF3J|EIF4A1|EIF3K|EIF4H|EIF3B|EIF4E|EIF4EBP1|EIF2S1|EIF3I|EIF4B|EIF3M|EIF4G1	Hepatocytes	MASL_vs_Control
REACTOME_ADP_SIGNALLING_THROUGH_P2Y_PURINOCEPTOR_1	0.019509	0.0580963	0.352488	-0.589958	-1.59558	13	SRC|GNG5|GNB1|GNG10|GNG4|GNB4|GNB2|GNB5|GNG12	Hepatocytes	MASL_vs_Control
REACTOME_AGGREPHAGY	0.0107022	0.0372477	0.38073	-0.511158	-1.69184	30	HSF1|ARL13B|DYNC1LI2|UBC|UBE2V1|TUBA1C|TUBB2A|PARK7|TUBA1B|UBB|TUBA4A|DYNC1H1|UBE2N	Hepatocytes	MASL_vs_Control
REACTOME_ALK_MUTANTS_BIND_TKIS	0.0144076	0.046631	0.38073	-0.652237	-1.73103	12	EML4|FN1|BIRC6|NPM1|CLTC|ALK|EIF2AK3	Hepatocytes	MASL_vs_Control
REACTOME_AMINO_ACID_TRANSPORT_ACROSS_THE_PLASMA_MEMBRANE	0.000571041	0.00373586	0.477271	-0.631997	-1.90636	21	SLC7A11|SLC7A1|SLC38A1|SLC38A2|SLC3A2|SLC7A9|SLC7A6	Hepatocytes	MASL_vs_Control
REACTOME_AMYLOID_FIBER_FORMATION	0.0136103	0.0445206	0.38073	-0.451124	-1.58388	40	CALCA|B2M|GSN|TGFBI|UBC|USP9X|APP|ADAM10|SIAH2|SIAH1|UBB|NCSTN|TSPAN5|APOE|TTR|UBE2L6|GGA1	Hepatocytes	MASL_vs_Control
REACTOME_ANTIGEN_PRESENTATION_FOLDING_ASSEMBLY_AND_PEPTIDE_LOADING_OF_CLASS_I_MHC	0.00636347	0.0251526	0.407018	-0.531759	-1.73928	28	B2M|HLA-E|HLA-B|TAP2|HLA-A|SEC31A|SEC24A|HSPA5|HLA-C|PDIA3|SEC24B|HLA-F|ERAP1|BECN1|CALR|BCAP31|TAPBP|SEC23A|SEC24D|TAP1	Hepatocytes	MASL_vs_Control
REACTOME_ANTIGEN_PROCESSING_CROSS_PRESENTATION	7.69197e-08	2.18913e-06	0.704976	-0.541378	-2.22408	88	CTSS|ITGAV|B2M|ITGB5|PSMD12|HLA-E|CD14|PSMA4|PSMA3|SEC22B|HLA-B|UBC|STX4|PSMF1|CTSL|PSMB10|PSMB1|PSMD5|TAP2|IKBKB|HLA-A|LY96|PSMC2|PSMA2|PSMB9|SEC61B|PSMD9|UBB|PSMD7|PSMD6|PSMD13|PSMB7|PSMC6|PSMD11|PSMC4|IKBKG|HLA-C|PSMB8|PSME2|PSMB3|PSMD14|PSME1|PDIA3|SEC61A1|SEC61G|HLA-F|PSMA6|TLR4|PSMB2|CALR|PSMA1|PSMB6|MRC1|CHUK|PSME3|CYBA|TAPBP|FGA	Hepatocytes	MASL_vs_Control
REACTOME_ANTIGEN_PROCESSING_UBIQUITINATION_PROTEASOME_DEGRADATION	1.78278e-07	4.50142e-06	0.690132	-0.390719	-1.7987	274	ASB1|HECW2|SH3RF1|PSMD12|UBR1|HUWE1|UBR4|CUL5|ARIH2|UBE2V2|HERC6|RNF19A|PSMA4|UBA6|UBE4A|TPP2|WSB1|PSMA3|ATG7|UBC|PSMF1|NEDD4L|UBE2D3|PSMB10|CUL1|RBCK1|PSMB1|FBXO21|KLHL2|PSMD5|UBE3C|UBE2E2|DTX3L|UBE2D1|RNF144B|KLHL5|UBA1|SPSB1|UBE2V1|RNF213|THOP1|SOCS1|HERC5|UBE2G2|UBE2E1|RBX1|CDC27|PSMC2|PSMA2|SIAH2|RNF115|FBXW11|SIAH1|LMO7|UBE2E3|UBE2Q1|PSMB9|PSMD9|FBXO11|UBB|GAN|RBBP6|ELOC|ELOB|PSMD7|PSMD6|ZNRF1|RNF19B|UBE2N|PSMD13|BTBD1|BLMH|TRIM21|FBXW5|UBE2F|FBXW9|CBLB|PSMB7|UBE2W|TRIP12|NEDD4|UBE2M|UBE2L3|PSMC6|RNF7|FBXW2|PSMD11|RLIM|PSMC4|FBXL18|HECTD2|FBXW7|RNF4|MYLIP|PSMB8|SOCS3|PSME2|SKP1|PSMB3|PSMD14|RNF220|PSME1|UBE2O|UBE2D2|TRIM39|RNF126|UBE2A|RNF114|UBE2D4|HERC4|UBE2L6|PSMA6	Hepatocytes	MASL_vs_Control
REACTOME_ANTIVIRAL_MECHANISM_BY_IFN_STIMULATED_GENES	5.99285e-08	1.78857e-06	0.704976	-0.577694	-2.27389	69	ISG15|FLNB|MX1|NUP98|STAT1|OAS2|NUP107|EIF4G3|SEH1L|EIF2AK2|POM121C|RANBP2|ABCE1|UBC|NUP62|EIF4A3|ARIH1|EIF4A1|POM121|OAS3|EIF4G2|EIF4E2|HERC5|UBE2E1|NUP58|NUP160|EIF4E|IFIT1|UBB|TRIM25|NUP93|UBE2N|NUP205|NEDD4|NUP133|USP18|NUP188|EIF4G1|NUP155|UBE2L6|TPR|OASL	Hepatocytes	MASL_vs_Control
REACTOME_ANTI_INFLAMMATORY_RESPONSE_FAVOURING_LEISHMANIA_PARASITE_INFECTION	0.0104543	0.036555	0.38073	-0.437401	-1.61307	49	ITPR1|YES1|MYH9|LYN|SRC|ADAM17|GNG5|GNB1|ADCY3|GNG10|GNG4|IGHG4|GNB4|PLK2|RHBDF2|PLCG2|GNB2|IGHG2|ADCY7|IGHG1|PRKACA|ADCY5|GNB5|PRKAR2A|ITPR2|PRKAR2B	Hepatocytes	MASL_vs_Control
REACTOME_APC_C_CDH1_MEDIATED_DEGRADATION_OF_CDC20_AND_OTHER_APC_C_CDH1_TARGETED_PROTEINS_IN_LATE_MITOSIS_EARLY_G1	4.29587e-05	0.000440359	0.557332	-0.517558	-1.98134	59	PSMD12|PSMA4|PSMA3|UBC|PSMF1|PSMB10|PSMB1|PSMD5|UBE2D1|UBE2E1|CDC27|AURKA|PSMC2|PSMA2|PSMB9|PSMD9|UBB|PSMD7|PSMD6|PSMD13|PSMB7|PSMC6|PSMD11|PSMC4|PSMB8|PSME2|PSMB3|PSMD14|PSME1|PSMA6|PLK1|PSMB2|PSMA1|PSMB6	Hepatocytes	MASL_vs_Control
REACTOME_APC_C_MEDIATED_DEGRADATION_OF_CELL_CYCLE_PROTEINS	2.68364e-05	0.000295288	0.57561	-0.50691	-1.9858	67	PSMD12|PSMA4|PSMA3|UBC|CDC14A|PSMF1|PSMB10|CUL1|PSMB1|PSMD5|UBE2D1|UBE2E1|CDC27|AURKA|PSMC2|PSMA2|PSMB9|PSMD9|UBB|PSMD7|PSMD6|PSMD13|PSMB7|PSMC6|PSMD11|PSMC4|PSMB8|PSME2|SKP1|PSMB3|PSMD14|PSME1|PSMA6|PLK1|PSMB2|PSMA1|PSMB6	Hepatocytes	MASL_vs_Control
REACTOME_APOPTOSIS	2.4185e-07	5.72379e-06	0.674963	-0.454253	-2.00602	158	STK24|BCL2L1|OPA1|PPP3R1|DAPK2|PSMD12|CYCS|TNFRSF10B|CD14|GSN|TRAF2|PSMA4|SPTAN1|TJP2|PSMA3|TP53BP2|STAT3|UBC|CASP9|PSMF1|AKT1|GAS2|DAPK3|UNC5B|PSMB10|PSMB1|BID|PSMD5|MAPK8|YWHAH|CDKN2A|BCL2L11|YWHAG|DNM1L|PTK2|YWHAE|LY96|PSMC2|PSMA2|PAK2|ACIN1|YWHAB|PSMB9|PSMD9|UBB|PSMD7|PSMD6|PSMD13|BIRC2|MAPK1|PSMB7|FAS|BAK1|PSMC6|PSMD11|TNFSF10|PSMC4|PSMB8|TNFRSF10A|PSME2|PSMB3|PSMD14|PSME1|YWHAZ|LMNB1|FNTA	Hepatocytes	MASL_vs_Control
REACTOME_ASPARAGINE_N_LINKED_GLYCOSYLATION	0.00720219	0.027472	0.407018	-0.303107	-1.38851	258	CNIH1|CD59|CAPZA1|NGLY1|SPTBN1|CSNK1D|TRAPPC2|DCTN6|UAP1|ALG13|B4GALT5|SPTAN1|UBXN1|SEC22B|MIA2|NEU1|MGAT5|DYNC1LI2|UBC|PPP6R3|GMDS|NUDT14|UGGT2|TUBA1C|TUBB2A|RAB1A|PGM3|ARFGAP3|CGA|COG5|TUBA1B|B4GALT1|ASGR2|ST6GAL1|UBB|MAN1A1|CD55|DCTN1|DOLK|TUBA4A|TRAPPC10|RPN2|SEC23IP|ARF1|MAN2A2|CTSC|DYNC1H1|DCTN4|DERL1|COPG1|ARFGAP1|SEC31A|SEC24A|COPZ1|ST8SIA4|MGAT4C|ARF4|SEC22A|RAB1B|MAGT1|CAPZB|GOSR1|DAD1|CHST8|ASGR1|ST3GAL1|GOLGA2|PMM2|PPP6R1|GBF1|PDIA3|SEC24B|COPA|LMAN2|YKT6|SLC35C1|DPM1|COL7A1|DHDDS|CALR|NUS1|SCFD1|KDELR3|GFPT1|NEU3|LMAN1|DYNC1I1|DCTN2|COPE|STX17|KDELR1|ANK2|DDOST|SEC23A|MPDU1|ANKRD28|RNF5|USO1|MIA3|COPB2|ARF5|TUBB6|SEC24D|RNF103|EDEM1|TUBB4B|FCSK|MGAT4B|TRAPPC9|TMED7|TRAPPC4|EDEM3|GOSR2|COG1|RNF185	Hepatocytes	MASL_vs_Control
REACTOME_ASSEMBLY_OF_THE_HIV_VIRION	0.00740918	0.0280081	0.407018	-0.636755	-1.76003	14	VPS37A|UBC|UBAP1|VPS37B|PPIA|UBB	Hepatocytes	MASL_vs_Control
REACTOME_ASSOCIATION_OF_TRIC_CCT_WITH_TARGET_PROTEINS_DURING_BIOSYNTHESIS	0.00717779	0.0274146	0.407018	-0.486984	-1.66479	34	CCT2|STAT3|KIFC3|CCT8|CCT4|XRN2|TCP1|CCT6A|KIF13A|ARFGEF2|FBXW5|FBXW9|FBXW2|CCT5|FBXW7|AP3M1|CCT3|WRAP53	Hepatocytes	MASL_vs_Control
REACTOME_ASYMMETRIC_LOCALIZATION_OF_PCP_PROTEINS	0.000316602	0.00227663	0.498493	-0.496728	-1.87679	55	PSMD12|PSMA4|PSMA3|UBC|PSMF1|PSMB10|PSMB1|PSMD5|FZD4|PSMC2|PSMA2|PSMB9|PSMD9|UBB|PSMD7|PSMD6|PSMD13|PSMB7|PSMC6|PSMD11|PSMC4|PSMB8|PSME2|PSMB3|PSMD14|PSME1|PSMA6|PSMB2|PSMA1|PSMB6|WNT5A	Hepatocytes	MASL_vs_Control
REACTOME_ATF4_ACTIVATES_GENES_IN_RESPONSE_TO_ENDOPLASMIC_RETICULUM_STRESS	0.0273557	0.0749144	0.352488	-0.496796	-1.59167	26	ATF3|ASNS|ATF6|DDIT3|EXOSC7|IGFBP1|DIS3|HERPUD1|NFYC|CXCL8|PARN|ATF4|EXOSC4	Hepatocytes	MASL_vs_Control
REACTOME_AUF1_HNRNP_D0_BINDS_AND_DESTABILIZES_MRNA	1.30315e-07	3.46054e-06	0.690132	-0.597852	-2.22105	51	PSMD12|PABPC1|PSMA4|PSMA3|UBC|PSMF1|PSMB10|PSMB1|PSMD5|HNRNPD|PSMC2|PSMA2|PSMB9|PSMD9|UBB|PSMD7|PSMD6|HSPB1|PSMD13|PSMB7|PSMC6|PSMD11|PSMC4|PSMB8|PSME2|PSMB3|PSMD14|PSME1|EIF4G1|PSMA6|PSMB2|HSPA8|PSMA1|PSMB6	Hepatocytes	MASL_vs_Control
REACTOME_AUTOPHAGY	0.000524462	0.00348179	0.477271	-0.390814	-1.69617	132	MAP1LC3B|MAP1LC3A|WDR45B|EPAS1|HSF1|VPS37A|MFN2|PLIN3|AMBRA1|CHMP4B|ARL13B|DYNC1LI2|ATG7|UBC|SRC|ATG5|EEF1A1|PRKAA1|ATG101|VDAC1|RHEB|UBE2V1|TUBA1C|TUBB2A|LAMP2|PARK7|UBAP1|TOMM20|TUBA1B|HSP90AB1|VPS37B|CHMP3|UBB|TUBA4A|DYNC1H1|RPTOR|LAMTOR5|GABARAP|UBE2N|TOMM70	Hepatocytes	MASL_vs_Control
REACTOME_BASIGIN_INTERACTIONS	0.00428435	0.0185243	0.407018	-0.633683	-1.79216	16	SLC7A11|ATP1B3|SLC3A2|ITGB1|SLC7A9|SLC16A3|SLC7A6|PPIA|SLC7A7|ITGA6|SLC16A1|PPIL2	Hepatocytes	MASL_vs_Control
REACTOME_BETA_CATENIN_INDEPENDENT_WNT_SIGNALING	1.56385e-06	2.65696e-05	0.643552	-0.460584	-1.95962	119	ITPR1|AP2A2|KRAS|PPP3R1|PSMD12|RAC1|PSMA4|PSMA3|UBC|PSMF1|TCF7L2|PSMB10|DVL3|PSMB1|PSMD5|PRKCA|FZD4|GNG5|PFN1|MYC|PSMC2|PSMA2|GNB1|PSMB9|PSMD9|TNRC6C|CLTC|GNG10|UBB|RHOA|GNG4|PSMD7|PSMD6|PSMD13|RYK|GNB4|PSMB7|ARRB2|PLCB1|PSMC6|WNT11|PSMD11|PSMC4|PSMB8|GNB2|PSME2|PSMB3|PRKG2|PSMD14|PSME1|AP2B1|FZD6|ROR1|MOV10|PSMA6|PSMB2|PSMA1|GNB5|AP2A1|PSMB6|WNT5A|AGO2|DAAM1|ITPR2|CLTB|PSME3|TCF7|PPP3CA|MAP3K7|NLK	Hepatocytes	MASL_vs_Control
REACTOME_BETA_CATENIN_PHOSPHORYLATION_CASCADE	0.0180126	0.0547767	0.352488	-0.565801	-1.61421	17	PPP2R5E|FRAT1|CSNK1A1|PPP2CB|PPP2CA|PPP2R1A|FRAT2|AXIN1|PPP2R5C|GSK3B	Hepatocytes	MASL_vs_Control
REACTOME_BINDING_AND_UPTAKE_OF_LIGANDS_BY_SCAVENGER_RECEPTORS	0.00871061	0.0318963	0.38073	-0.48543	-1.6808	37	APOL1|SCARB1|COLEC11|MASP1|HSPH1|HP|COL4A1|COL3A1|HPX|COL4A2|APOE|HSP90AA1|AMBP|CALR|APOB|FTH1	Hepatocytes	MASL_vs_Control
REACTOME_BUDDING_AND_MATURATION_OF_HIV_VIRION	0.000847412	0.00514936	0.477271	-0.586149	-1.87795	26	VPS37A|CHMP4B|UBC|NEDD4L|VPS4A|UBAP1|VPS37B|PPIA|CHMP3|UBB	Hepatocytes	MASL_vs_Control
REACTOME_BUTYRATE_RESPONSE_FACTOR_1_BRF1_BINDS_AND_DESTABILIZES_MRNA	0.0383436	0.0974336	0.287857	-0.531887	-1.51746	17	DCP1A|MAPKAPK2|AKT1|XRN1|EXOSC7|YWHAB	Hepatocytes	MASL_vs_Control
REACTOME_B_WICH_COMPLEX_POSITIVELY_REGULATES_RRNA_EXPRESSION	0.00412389	0.0179804	0.407018	-0.542678	-1.77499	28	SMARCA5|ACTB|DDX21|BAZ1B|DEK|MYO1C|TAF1A|POLR1B|POLR2F|SF3B1|POLR1A|POLR1D|GSK3B	Hepatocytes	MASL_vs_Control
REACTOME_CA2_PATHWAY	0.01039	0.0363678	0.38073	-0.441506	-1.59788	46	ITPR1|KRAS|PPP3R1|TCF7L2|PRKCA|FZD4|GNG5|MYC|GNB1|TNRC6C|GNG10|GNG4|GNB4|PLCB1|WNT11|GNB2|PRKG2|FZD6|MOV10|GNB5|WNT5A|AGO2|ITPR2|TCF7|PPP3CA|MAP3K7|NLK|GNG12	Hepatocytes	MASL_vs_Control
REACTOME_CARGO_RECOGNITION_FOR_CLATHRIN_MEDIATED_ENDOCYTOSIS	0.00121408	0.00693391	0.45506	-0.419624	-1.72389	88	AP2A2|SGIP1|IGF2R|AAK1|AGTR1|UBC|TFRC|STAM|ITSN2|PICALM|ARRB1|FZD4|TGOLN2|GRB2|LDLR|HBEGF|GRK2|EPS15|CLTC|AGFG1|UBB|STON1|NECAP1|ARRB2|VAMP7|COPS2|GRK3|STON2|M6PR|ADRB2|SCARB2|UBQLN2|UBQLN1|LRP2|AP2B1|IL7R|FCHO2|GPS1|STAM2|APOB|AP2A1|WNT5A	Hepatocytes	MASL_vs_Control
REACTOME_CASPASE_ACTIVATION_VIA_DEATH_RECEPTORS_IN_THE_PRESENCE_OF_LIGAND	0.00696045	0.0268252	0.407018	-0.6252	-1.74857	15	TNFRSF10B|CD14|TRAF2|LY96|FAS|TNFSF10|TNFRSF10A|TLR4|FADD	Hepatocytes	MASL_vs_Control
REACTOME_CASPASE_ACTIVATION_VIA_EXTRINSIC_APOPTOTIC_SIGNALLING_PATHWAY	0.00327917	0.015036	0.431708	-0.577529	-1.80721	24	DAPK2|TNFRSF10B|CD14|TRAF2|CASP9|DAPK3|UNC5B|LY96|FAS|TNFSF10|TNFRSF10A	Hepatocytes	MASL_vs_Control
REACTOME_CD209_DC_SIGN_SIGNALING	0.0111207	0.0383641	0.38073	-0.577436	-1.69713	19	RELB|NFKB1|KRAS|LYN|RELA|PAK2|PAK3|HRAS|ICAM2|PAK1|NRAS|RAF1|PRKACA	Hepatocytes	MASL_vs_Control
REACTOME_CD28_CO_STIMULATION	0.037196	0.0952296	0.282013	-0.4555	-1.50762	30	YES1|TRIB3|RAC1|LYN|AKT1|SRC|MAP3K14|GRB2|PAK2|PAK3|MAP3K8|PAK1|MLST8	Hepatocytes	MASL_vs_Control
REACTOME_CDC42_GTPASE_CYCLE	2.2409e-05	0.000254031	0.57561	-0.427216	-1.8505	131	CDC42SE2|ARHGAP26|CPNE8|WDR91|ARHGEF12|ARHGEF4|STOM|FAM13B|ARHGAP44|ARHGAP22|ARHGEF5|PLEKHG2|ARAP2|ARHGDIA|MCF2L|CDC42EP1|GIT2|TFRC|KTN1|RAB7A|FNBP1|CDC42BPB|DOCK6|ARHGAP42|TRIO|IQGAP1|ARHGAP17|DNMBP|ARFGAP3|PLEKHG3|PAK2|ARHGEF7|BCR|WIPF3|PAK3|SPATA13|TIAM1|FARP1|WIPF2|MAP3K11|WIPF1|ARHGAP29|ARHGAP21	Hepatocytes	MASL_vs_Control
REACTOME_CELLULAR_RESPONSE_TO_CHEMICAL_STRESS	2.54335e-07	5.99821e-06	0.674963	-0.434023	-1.94181	178	SLC7A11|SOD2|MAFK|HELZ2|MAP1LC3B|STAP2|PSMD12|CYCS|CDKN1A|NCOR1|PSMA4|ABCC1|PSMA3|LRPPRC|STAT3|TXN|BACH1|UBC|GCLC|PSMF1|AKT1|SIN3B|HMOX1|PSMB10|CUL1|PSMB1|PSMD5|GSR|CDKN2A|NCOR2|SCO2|NQO1|PRDX3|NCOA2|TKT|MYC|RBX1|COX4I1|PSMC2|PSMA2|NPLOC4|PSMB9|PSMD9|UBB|PSMD7|PSMD6|ME1|PSMD13|TRIM21|PSMB7|TGS1|NDUFA4|PSMC6|TXNRD2|PSMD11|NFE2L2|GSK3B|PSMC4|ATP7A|PRDX1|PSMB8|ERO1A|PRDX2|CSNK2A1|PSME2|SKP1|HM13|PSMB3|PSMD14|PSME1|TXNRD1|CARM1|TBL1X|PSMA6|CCS|TBL1XR1|PSMB2|ATF4|CUL3|PSMA1|PSMB6|GPX3	Hepatocytes	MASL_vs_Control
REACTOME_CELLULAR_RESPONSE_TO_HEAT_STRESS	5.13677e-06	7.37182e-05	0.610527	-0.495646	-2.03588	87	HSPA9|NUP98|HSPA4L|HSF1|NUP107|BAG3|SERPINH1|SEH1L|MAPKAPK2|POM121C|RANBP2|TNFRSF21|HSPA6|NUP62|HSPA4|EEF1A1|ATR|POM121|YWHAE|BAG1|NUP58|NUP160|HSP90AB1|HSPH1|UBB|HSPB1|NUP93|RPTOR|CCAR2|NUP205|MAPK1|HSPA13|NUP133|PTGES3|HSPA5|GSK3B|HSP90AA1|MLST8|NUP188|RPA1|FKBP4|NUP155|TPR|NUP42|HSPA8	Hepatocytes	MASL_vs_Control
REACTOME_CELLULAR_RESPONSE_TO_HYPOXIA	2.15159e-08	7.51942e-07	0.733762	-0.569835	-2.24965	70	HIF1A|EGLN1|PSMD12|HIGD1A|EPAS1|PSMA4|PSMA3|UBC|PSMF1|UBE2D3|PSMB10|PSMB1|CITED2|PSMD5|AJUBA|UBE2D1|EPO|RBX1|PSMC2|PSMA2|VEGFA|PSMB9|PSMD9|UBB|ELOC|ELOB|PSMD7|PSMD6|PSMD13|PSMB7|PSMC6|PSMD11|PSMC4|LIMD1|PSMB8|PSME2|PSMB3|PSMD14|PSME1|UBE2D2|PSMA6|PSMB2|PSMA1|PSMB6|ARNT	Hepatocytes	MASL_vs_Control
REACTOME_CELLULAR_SENESCENCE	0.000132642	0.00111694	0.518848	-0.430208	-1.79502	104	NFKB1|CDKN2B|MDM4|CDKN1A|JUN|FOS|MAPKAPK2|MAP4K4|SCMH1|STAT3|RPS6KA3|TXN|UBC|ETS1|RELA|CBX4|KDM6B|RBBP7|MAPK8|CDKN2A|UBE2D1|ETS2|E2F3|TNIK|MAP2K6|UBE2E1|NBN|CDC27|HIRA|TNRC6C|UBB|SUZ12|CBX8|EP400|EZH2|MDM2|MAPK1|MAPKAPK3|MAP2K4|MAP2K3|SP1|POT1|CXCL8|LMNB1|MOV10|PHC2|MINK1|TINF2|RPS6KA2	Hepatocytes	MASL_vs_Control
REACTOME_CELL_CELL_COMMUNICATION	0.00114178	0.00660905	0.45506	-0.425475	-1.74765	87	CLDN1|CD2AP|ACTG1|ACTB|SPTBN1|F11R|FERMT2|ACTN4|ITGB1|CTNND1|SPTAN1|CDH6|ACTN1|DST|SRC|CD151|IQGAP1|GRB2|PTK2|CLDN12|CADM1|VASP|PARD3|PIK3CB|PARVA|ILK|LAMB3|PATJ|ITGA6|PXN|RSU1|PVR|LIMS2|MAGI2|CRB3|PARD6B|PTPN6|FBLIM1|LIMS1	Hepatocytes	MASL_vs_Control
REACTOME_CELL_CYCLE_CHECKPOINTS	8.26142e-07	1.5741e-05	0.659444	-0.403567	-1.83566	224	RANGAP1|NUP98|PPP2R5E|PSMD12|NDE1|NDEL1|MDM4|PHF20|CDKN1A|PAFAH1B1|WEE1|NUP107|UBE2V2|SEH1L|CENPA|PSMA4|PPP2CB|CLIP1|RANBP2|CENPO|PSMA3|BABAM2|DYNC1LI2|UBC|PPP2CA|PSMF1|RBBP8|PPP2R1A|SPDL1|PSMB10|PSMB1|PSMD5|ATR|MAPRE1|YWHAH|CDKN2A|UBE2D1|RFC2|YWHAG|AHCTF1|YWHAE|UBE2E1|NBN|CDC27|PSMC2|PSMA2|NUP160|BARD1|YWHAB|PSMB9|PSMD9|UBB|MCM6|PSMD7|PSMD6|DYNC1H1|HUS1|UBE2N|PSMD13|MDM2|UIMC1|WRN|PSMB7|NUP133|PSMC6|ORC1|PPP2R5C|RMI2|PSMD11|PSMC4|NUDC|PSMB8|PSME2|PSMB3|KIF18A|PSMD14|PSME1|BRCC3|YWHAZ|EXO1|RPA1|PSMA6|KIF2A|PLK1|CENPC|MAD1L1|PSMB2|RFC4|CKAP5|MCM3|PSMA1|PSMB6|ORC2|RCC2|DYNC1I1|PSME3|RNF168|TOPBP1|CLASP2	Hepatocytes	MASL_vs_Control
REACTOME_CELL_CYCLE_MITOTIC	3.1902e-10	2.01309e-08	0.814036	-0.379775	-1.8019	440	EML4|PPP2R2A|CDKN2B|PPP1R12A|RANGAP1|NUP98|PPP2R5E|PSMD12|NDE1|NDEL1|CDKN1A|CSNK1D|LEMD3|SMC4|PAFAH1B1|WEE1|NUP107|CSNK1E|LYN|SEH1L|CENPA|PSMA4|PPP2CB|CLIP1|POM121C|RANBP2|EMD|CENPO|PSMA3|CCNH|CHMP4B|DYNC1LI2|POLA1|CEP78|DYRK1A|UBC|NUP62|PPP2CA|CDC14A|PSMF1|AKT1|POLE3|HAUS6|PPP2R1A|TUBB|SPDL1|PSMB10|CUL1|SRC|PSMB1|VPS4A|PSMD5|MAPRE1|POM121|AJUBA|PRKCA|CDKN2A|UBE2D1|SIRT2|ODF2|TUBA1C|TUBB2A|E2F3|RAB1A|RFC2|NCAPH2|POLE4|YWHAG|ANKLE2|AHCTF1|YWHAE|MYC|UBE2E1|RBX1|PHLDA1|CDC27|AURKA|OPTN|PSMC2|PSMA2|ESCO1|NEK6|NUP58|TYMS|NUP160|RFC1|TUBA1B|HSP90AB1|JAK2|TNPO1|FBXW11|PSMB9|PSMD9|PPP2R2D|WAPL|CHMP3|UBB|POLE|OFD1|DCTN1|MCM6|PPME1|TUBA4A|PSMD7|PSMD6|DYNC1H1|ESPL1|NUP93|ENSA|CDK11B|PSMD13|NUP205|SUMO1|MAPK1|PSMB7|LPIN2|NUP133|PSMC6|RAB2A|ORC1|PPP2R5C|CCND3|BANF1|CEP192|PSMD11|STAG1|GSK3B|PSMC4|FBXL18|RAB1B|NUDC|HSP90AA1|PSMB8|CC2D1B|BLZF1|UBE2I|E2F4|CSNK2A1|PSME2|ARPP19|SKP1|PSMB3|KIF18A|CDK5RAP2|PSMD14|IST1|GOLGA2|SET|PSME1|RAN|NUP188|LMNB1|RPA1|SFI1|GORASP2|NUP155|TPR|HMMR|PSMA6|KIF2A|PLK1|PRKACA|FEN1|CENPC|MAD1L1|PSMB2|RFC4|NUP42|PCNT|CKAP5|MCM3|PSMA1|SMC1A	Hepatocytes	MASL_vs_Control
REACTOME_CELL_EXTRACELLULAR_MATRIX_INTERACTIONS	0.00710845	0.0271945	0.407018	-0.61861	-1.74954	16	ACTG1|ACTB|FERMT2|ITGB1|ACTN1|VASP|PARVA|ILK|PXN|RSU1|LIMS2|FBLIM1|LIMS1	Hepatocytes	MASL_vs_Control
REACTOME_CELL_JUNCTION_ORGANIZATION	0.00165864	0.00875393	0.45506	-0.448291	-1.72352	60	CLDN1|ACTG1|ACTB|F11R|FERMT2|ITGB1|CTNND1|CDH6|ACTN1|DST|CD151|CLDN12|CADM1|VASP|PARD3|PARVA|ILK|LAMB3|PATJ|ITGA6|PXN|RSU1|PVR|LIMS2|CRB3|PARD6B|FBLIM1|LIMS1	Hepatocytes	MASL_vs_Control
REACTOME_CELL_SURFACE_INTERACTIONS_AT_THE_VASCULAR_WALL	2.08822e-06	3.4187e-05	0.627257	-0.500593	-2.04954	86	SLC7A11|FN1|KRAS|YES1|ATP1B3|CD44|ITGAV|PROS1|F11R|TNFRSF10B|SLC3A2|ITGB1|LYN|CXADR|SHC1|SLC7A9|SLC16A3|CEACAM1|MIF|TNFRSF10D|CD58|CD74|SLC7A6|SDC4|SRC|GRB2|PICK1|ITGA5|PPIA|PIK3CB|HRAS|FCAMR|F2|SLC7A7|ITGA6|TNFRSF10A|GRB14|SLC16A1|PTPN6|PPIL2|NRAS|JAML	Hepatocytes	MASL_vs_Control
REACTOME_CHAPERONE_MEDIATED_AUTOPHAGY	0.0138824	0.0452788	0.38073	-0.572551	-1.63347	17	PLIN3|ARL13B|UBC|EEF1A1|LAMP2|PARK7|HSP90AB1|UBB|HSP90AA1|HSPA8|PCNT	Hepatocytes	MASL_vs_Control
REACTOME_CHROMATIN_MODIFYING_ENZYMES	0.0277162	0.0757639	0.287857	-0.300473	-1.35476	197	NFKB1|OGT|ELP1|ARID5B|ACTB|NFKB2|ATXN7|PHF20|CHD4|RCOR1|NCOR1|PBRM1|GATAD2A|MORF4L1|KDM6A|RIOX2|RELA|KDM6B|RBBP7|KMT5C|SMARCA4|NCOR2|HAT1|UTY|PRMT3|KDM7A|COPRS|NCOA2|KDM4C|YEATS2|KMT2C|SETD7|MORF4L2|JAK2|ING3|KANSL3|MTA2|JMJD6|KDM5C|SUZ12|RBBP5|MEAF6|KAT6A|ARID4B|EP400|EZH2	Hepatocytes	MASL_vs_Control
REACTOME_CHROMOSOME_MAINTENANCE	0.0252448	0.0707126	0.352488	-0.358149	-1.45995	83	SMARCA5|DKC1|NPM1|CENPA|CENPO|POLA1|PPP6R3|RBBP7|CTC1|RFC2|RFC1|POLR2B|SHQ1|CENPW|POLR2F|WRN|POLR2G|GAR1|POLR2A|NHP2|POT1|RPA1|WRAP53|POLR2L|FEN1|CENPC|RFC4|TINF2|POLR2I|POLD4|ATRX|ANKRD28|CENPX|CENPP|MIS18A|CDK2|TERF2|PRIM2|POLR2E	Hepatocytes	MASL_vs_Control
REACTOME_CIRCADIAN_CLOCK	0.00161323	0.00855701	0.45506	-0.452666	-1.75856	62	HIF1A|HELZ2|SERPINE1|CREM|PER2|NR3C1|CSNK1D|NCOR1|CSNK1E|RAI1|UBC|CUL1|CRY1|NFIL3|NCOA2|CRTC1|SIK1|UBB|BHLHE40|DBP|TGS1|PER1|SKP1|CARM1|NOCT|TBL1X|PPP1CA|F7|TBL1XR1|NPAS2|SREBF1	Hepatocytes	MASL_vs_Control
REACTOME_CLASS_B_2_SECRETIN_FAMILY_RECEPTORS	0.0335725	0.0879061	0.321776	-0.432234	-1.53239	41	CALCA|WNT9B|RAMP1|ADM|FZD4|ADM2|GNG5|PTCH2|UCN|GNB1|GNG10|CD55|GNG4|GNB4|WNT11|GNB2|FZD6	Hepatocytes	MASL_vs_Control
REACTOME_CLASS_I_MHC_MEDIATED_ANTIGEN_PROCESSING_PRESENTATION	6.5818e-10	3.82709e-08	0.801216	-0.401203	-1.87901	333	CTSS|ASB1|HECW2|SH3RF1|ITGAV|B2M|ITGB5|PSMD12|UBR1|HUWE1|UBR4|HLA-E|CUL5|ARIH2|CD14|UBE2V2|HERC6|RNF19A|PSMA4|UBA6|UBE4A|TPP2|WSB1|PSMA3|SEC22B|HLA-B|ATG7|UBC|STX4|PSMF1|NEDD4L|UBE2D3|CTSL|PSMB10|CUL1|RBCK1|PSMB1|FBXO21|KLHL2|PSMD5|UBE3C|UBE2E2|DTX3L|UBE2D1|RNF144B|KLHL5|UBA1|TAP2|IKBKB|SPSB1|UBE2V1|HLA-A|RNF213|THOP1|SOCS1|HERC5|UBE2G2|UBE2E1|RBX1|CDC27|LY96|PSMC2|PSMA2|SIAH2|RNF115|FBXW11|SIAH1|LMO7|UBE2E3|UBE2Q1|PSMB9|SEC61B|PSMD9|FBXO11|UBB|GAN|RBBP6|ELOC|ELOB|PSMD7|PSMD6|ZNRF1|RNF19B|UBE2N|PSMD13|BTBD1|BLMH|TRIM21|FBXW5|UBE2F|FBXW9|CBLB|PSMB7|UBE2W|TRIP12|NEDD4|SEC31A|SEC24A|UBE2M|UBE2L3|PSMC6|RNF7|FBXW2|PSMD11|RLIM|HSPA5|PSMC4|FBXL18|HECTD2|FBXW7|IKBKG|HLA-C|RNF4|MYLIP|PSMB8|SOCS3|PSME2|SKP1|PSMB3|PSMD14|RNF220|PSME1|UBE2O|PDIA3|SEC61A1|UBE2D2|SEC61G|TRIM39|RNF126|UBE2A|SEC24B|HLA-F|RNF114|UBE2D4|HERC4|UBE2L6|PSMA6|UBE2H|TLR4|ERAP1|PSMB2|KLHL13|BECN1|CALR|CUL3|PSMA1	Hepatocytes	MASL_vs_Control
REACTOME_CLATHRIN_MEDIATED_ENDOCYTOSIS	4.91909e-06	7.16556e-05	0.610527	-0.443077	-1.8996	125	AP2A2|PACSIN2|ACTG1|ACTB|SGIP1|ACTR3|IGF2R|AAK1|AGTR1|UBC|TFRC|STAM|ITSN2|FNBP1|PICALM|ARRB1|RAB5A|PIK3C2A|FZD4|TGOLN2|GRB2|LDLR|HBEGF|SNX9|GAK|OCRL|GRK2|EPS15|CLTC|AGFG1|UBB|ARPC5|STON1|ARPC4|NECAP1|ARPC2|ARFGAP1|ARRB2|VAMP7|ACTR2|COPS2|GRK3|DNM1|STON2|M6PR|ADRB2|SCARB2|UBQLN2|UBQLN1|LRP2|AP2B1|IL7R|DNM2|FCHO2|CTTN|GPS1|STAM2|HSPA8|APOB|AP2A1|WNT5A	Hepatocytes	MASL_vs_Control
REACTOME_CLEC7A_DECTIN_1_SIGNALING	6.60895e-08	1.94661e-06	0.704976	-0.532295	-2.19348	89	ITPR1|RELB|NFKB1|PPP3R1|PSMD12|NFKB2|PSMA4|PSMA3|UBC|PSMF1|RELA|PSMB10|CUL1|SRC|PSMB1|CARD11|PSMD5|MAP3K14|UBE2D1|IKBKB|UBE2V1|NFKBIA|PSMC2|PSMA2|FBXW11|PSMB9|PSMD9|UBB|PSMD7|PSMD6|TAB3|UBE2N|PSMD13|PSMB7|UBE2M|PSMC6|PSMD11|PSMC4|PLCG2|IKBKG|PSMB8|PSME2|SKP1|PSMB3|PSMD14|PSME1|UBE2D2	Hepatocytes	MASL_vs_Control
REACTOME_COLLAGEN_FORMATION	0.0373832	0.0955112	0.271289	-0.370575	-1.41132	57	PLOD2|CTSS|LOXL4|CTSB|SERPINH1|DST|CTSL|CD151|PLOD1|P4HA2|COL26A1|COL21A1|COL4A1|COL3A1|LAMB3|P4HA1|COL4A2|ITGA6|PXDN	Hepatocytes	MASL_vs_Control
REACTOME_COMPLEMENT_CASCADE	0.0381475	0.0970961	0.321776	-0.38932	-1.43881	50	CD59|PROS1|VTN|COLEC11|MASP1|CD81|CD55|C4A|SERPING1|CPN1|IGHG4|F2|CFB|C4B|CFH|C8G|CLU|C3|IGHG2|C5AR1|IGHG1|C1QC|C4BPB	Hepatocytes	MASL_vs_Control
REACTOME_CONSTITUTIVE_SIGNALING_BY_OVEREXPRESSED_ERBB2	0.0185551	0.0559222	0.352488	-0.639109	-1.64444	11	KRAS|PTPN12|SHC1|CDC37|GRB2|ERBB2|HRAS|HSP90AA1|NRAS	Hepatocytes	MASL_vs_Control
REACTOME_COOPERATION_OF_PDCL_PHLP1_AND_TRIC_CCT_IN_G_PROTEIN_BETA_FOLDING	0.0218177	0.0630918	0.352488	-0.499045	-1.61835	27	CCT2|CCT8|RGS6|CCT4|GNG5|TCP1|GNB1|RGS9|GNG10|CCT6A|GNG4|GNB4|CCT5|CSNK2A1|GNB2|CCT3	Hepatocytes	MASL_vs_Control
REACTOME_COPII_MEDIATED_VESICLE_TRANSPORT	0.0369867	0.0948372	0.321776	-0.388586	-1.48761	59	CNIH1|CD59|CSNK1D|TRAPPC2|SEC22B|PPP6R3|RAB1A|TRAPPC10|SEC23IP|CTSC|SEC31A|SEC24A|SEC22A|RAB1B|GOLGA2|PPP6R1|SEC24B|LMAN2|YKT6|COL7A1|SCFD1|LMAN1|STX17|SEC23A|ANKRD28|USO1|SEC24D|TRAPPC9|TRAPPC4|GOSR2|TMED10|STX5|GORASP1|SEC16B|PPP6C|TRAPPC3|TRAPPC1|SEC24C|NSF|PREB	Hepatocytes	MASL_vs_Control
REACTOME_COPI_DEPENDENT_GOLGI_TO_ER_RETROGRADE_TRAFFIC	0.0329949	0.0867294	0.282013	-0.354997	-1.42045	73	KIF21A|SEC22B|KIF13B|KIF26B|KIF21B|TUBA1C|TUBB2A|RAB1A|ARFGAP3|TUBA1B|KLC1|NBAS|RINT1|TUBA4A|ARF1|COPG1|ARFGAP1|KIF1B|COPZ1|KIF16B|ARF4|RAB1B|KIF18A|GBF1|COPA|SURF4|KIF2A|KDELR3|COPE|KDELR1|KIF12|COPB2|ARF5|TUBB6|TUBB4B|TMED7|BNIP1	Hepatocytes	MASL_vs_Control
REACTOME_COPI_INDEPENDENT_GOLGI_TO_ER_RETROGRADE_TRAFFIC	0.00232935	0.0114182	0.431708	-0.499269	-1.74718	39	CAPZA1|PAFAH1B1|DCTN6|DYNC1LI2|TUBA1C|TUBB2A|GALNT2|PLA2G6|TUBA1B|RAB3GAP1|RAB3GAP2|DCTN1|TUBA4A|DYNC1H1|GALNT1|DCTN4|CAPZB|PAFAH1B2|BICD1|RAB6A|RAB18|DYNC1I1|DCTN2	Hepatocytes	MASL_vs_Control
REACTOME_COPI_MEDIATED_ANTEROGRADE_TRANSPORT	0.0150903	0.048125	0.38073	-0.371284	-1.52012	86	CD59|CAPZA1|SPTBN1|DCTN6|SPTAN1|DYNC1LI2|TUBA1C|TUBB2A|RAB1A|ARFGAP3|COG5|TUBA1B|CD55|DCTN1|TUBA4A|ARF1|DYNC1H1|DCTN4|COPG1|ARFGAP1|COPZ1|ARF4|RAB1B|CAPZB|GOSR1|GOLGA2|GBF1|COPA|YKT6|KDELR3|DYNC1I1|DCTN2|COPE|KDELR1|ANK2|USO1|COPB2|ARF5|TUBB6|TUBB4B|TMED7|GOSR2|COG1|TMED10|COG7|COPB1|STX5	Hepatocytes	MASL_vs_Control
REACTOME_COSTIMULATION_BY_THE_CD28_FAMILY	0.018371	0.0555413	0.352488	-0.423187	-1.56065	49	YES1|PPP2R5E|TRIB3|RAC1|LYN|PPP2CB|PPP2CA|TNFRSF14|HLA-DRA|AKT1|PPP2R1A|SRC|MAP3K14|GRB2|PAK2|PAK3|PPP2R5C|MAP3K8|PAK1|MLST8|PTPN6	Hepatocytes	MASL_vs_Control
REACTOME_CROSS_PRESENTATION_OF_SOLUBLE_EXOGENOUS_ANTIGENS_ENDOSOMES	1.50637e-05	0.000182742	0.593325	-0.574561	-2.07334	44	PSMD12|PSMA4|PSMA3|PSMF1|PSMB10|PSMB1|PSMD5|PSMC2|PSMA2|PSMB9|PSMD9|PSMD7|PSMD6|PSMD13|PSMB7|PSMC6|PSMD11|PSMC4|PSMB8|PSME2|PSMB3|PSMD14|PSME1|PSMA6|PSMB2|PSMA1|PSMB6|MRC1|PSME3	Hepatocytes	MASL_vs_Control
REACTOME_CTLA4_INHIBITORY_SIGNALING	0.0118173	0.040297	0.38073	-0.579395	-1.653	17	YES1|PPP2R5E|LYN|PPP2CB|PPP2CA|AKT1|PPP2R1A|SRC	Hepatocytes	MASL_vs_Control
REACTOME_CYCLIN_A_B1_B2_ASSOCIATED_EVENTS_DURING_G2_M_TRANSITION	0.0241384	0.0682655	0.352488	-0.533178	-1.57398	20	PPP2R2A|WEE1|PPP2CB|CCNH|PPP2CA|PPP2R1A	Hepatocytes	MASL_vs_Control
REACTOME_CYCLIN_A_CDK2_ASSOCIATED_EVENTS_AT_S_PHASE_ENTRY	0.00157189	0.00838132	0.45506	-0.430058	-1.7429	78	PSMD12|CDKN1A|WEE1|PSMA4|PSMA3|CCNH|UBC|PSMF1|AKT1|PSMB10|CUL1|PSMB1|PSMD5|MYC|PSMC2|PSMA2|PSMB9|PSMD9|UBB|PSMD7|PSMD6|PSMD13|PSMB7|PSMC6|PSMD11|PSMC4|PSMB8|E2F4|PSME2|SKP1|PSMB3|PSMD14|PSME1	Hepatocytes	MASL_vs_Control
REACTOME_CYCLIN_D_ASSOCIATED_EVENTS_IN_G1	0.00389707	0.0171697	0.431708	-0.488792	-1.71052	39	PPP2R2A|CDKN2B|CDKN1A|LYN|PPP2CB|CCNH|UBC|PPP2CA|PPP2R1A|CUL1|SRC|CDKN2A|E2F3|JAK2|UBB|CCND3|E2F4|SKP1	Hepatocytes	MASL_vs_Control
REACTOME_CYTOPROTECTION_BY_HMOX1	0.00855868	0.0314767	0.38073	-0.414798	-1.59475	60	MAFK|HELZ2|STAP2|CYCS|NCOR1|ABCC1|LRPPRC|STAT3|BACH1|SIN3B|HMOX1|NCOR2|SCO2|NCOA2|COX4I1	Hepatocytes	MASL_vs_Control
REACTOME_CYTOSOLIC_SENSORS_OF_PATHOGEN_ASSOCIATED_DNA	0.000404993	0.0028046	0.498493	-0.49258	-1.86718	56	NFKB1|DTX4|TBK1|NFKB2|CGAS|XRCC6|UBC|RELA|NFKBIB|NKIRAS1|IKBKB|DHX9|NFKBIA|POLR3E|PRKDC|TRIM56|DDX41|UBB|POLR2F|POLR3C|TRIM21|CRCP|POLR1D|IKBKG|POLR3B|POLR2L|POLR3G|POLR3D|CHUK|STAT6|POLR1C	Hepatocytes	MASL_vs_Control
REACTOME_C_TYPE_LECTIN_RECEPTORS_CLRS	1.18211e-09	6.13334e-08	0.788187	-0.531642	-2.23112	112	ITPR1|RELB|NFKB1|KRAS|PPP3R1|PSMD12|NFKB2|MUC3A|LYN|PSMA4|PSMA3|MUC13|UBC|PSMF1|RELA|PSMB10|CUL1|SRC|PSMB1|CARD11|PSMD5|MAP3K14|UBE2D1|IKBKB|UBE2V1|MUC20|NFKBIA|PSMC2|PSMA2|PAK2|FBXW11|PSMB9|PSMD9|UBB|PAK3|HRAS|PSMD7|PSMD6|TAB3|UBE2N|PSMD13|PSMB7|CLEC4A|ICAM2|UBE2M|PSMC6|PSMD11|PSMC4|MUC4|PLCG2|IKBKG|PSMB8|PSME2|SKP1|PSMB3|PSMD14|PAK1|PSME1|UBE2D2|NRAS|RAF1|PSMA6|PRKACA|PSMB2	Hepatocytes	MASL_vs_Control
REACTOME_DDX58_IFIH1_MEDIATED_INDUCTION_OF_INTERFERON_ALPHA_BETA	1.01724e-06	1.89015e-05	0.643552	-0.553238	-2.15455	63	ISG15|NFKB1|TNFAIP3|TBK1|NFKB2|IFIH1|CYLD|TRAF2|NLRC5|PCBP2|UBC|UBE2D3|RELA|NFKBIB|TRAF3|APP|ATG5|NKIRAS1|UBE2D1|RNF216|TANK|IKBKB|HERC5|NFKBIA|TAX1BP1|HSP90AB1|UBB|TRIM25|TOMM70|MAP3K1|IKBKG|HSP90AA1|RNF135|SIKE1	Hepatocytes	MASL_vs_Control
REACTOME_DEATH_RECEPTOR_SIGNALING	4.44728e-06	6.57143e-05	0.610527	-0.436994	-1.9001	139	NFKB1|RIPK2|BIRC3|TNFAIP3|TBK1|ARHGEF12|ARHGEF4|TNFRSF10B|OTULIN|RAC1|ARHGEF5|PLEKHG2|MAPKAPK2|CYLD|TRAF2|CASP2|IRAK1|AATF|ARHGDIA|TNFRSF10D|MCF2L|UBC|UBE2D3|RELA|RBCK1|MAPK8|ADAM17|UBE2D1|TRIO|IKBKB|RACK1|BCL2L11|YWHAE|NFKBIA|TAX1BP1|OPTN|SPPL2A|ARHGEF7|UBB|RHOA|KALRN|TIAM1|TAB3|USP2|ARHGEF35|BIRC2|FAS|NCSTN|UBE2L3|TNFRSF1A|TNFSF10|IKBKG|OMG|TNFRSF10A|OTUD7B|ARHGEF2|VAV2|UBE2D2|USP4	Hepatocytes	MASL_vs_Control
REACTOME_DECTIN_1_MEDIATED_NONCANONICAL_NF_KB_SIGNALING	7.91852e-08	2.24414e-06	0.704976	-0.600473	-2.27616	56	RELB|PSMD12|NFKB2|PSMA4|PSMA3|UBC|PSMF1|RELA|PSMB10|CUL1|PSMB1|PSMD5|MAP3K14|PSMC2|PSMA2|FBXW11|PSMB9|PSMD9|UBB|PSMD7|PSMD6|PSMD13|PSMB7|UBE2M|PSMC6|PSMD11|PSMC4|PSMB8|PSME2|SKP1|PSMB3|PSMD14|PSME1|PSMA6|PSMB2|PSMA1|PSMB6|CHUK|PSME3	Hepatocytes	MASL_vs_Control
REACTOME_DEFECTIVE_CFTR_CAUSES_CYSTIC_FIBROSIS	0.000813986	0.00497764	0.477271	-0.474148	-1.80577	57	PSMD12|PSMA4|PSMA3|UBC|PSMF1|PSMB10|PSMB1|PSMD5|PSMC2|PSMA2|PSMB9|PSMD9|UBB|ERLIN1|PSMD7|PSMD6|PSMD13|DERL1|PSMB7|PSMC6|PSMD11|PSMC4|PSMB8|PSME2|PSMB3|PSMD14|PSME1|PSMA6|PSMB2|PSMA1|PSMB6	Hepatocytes	MASL_vs_Control
REACTOME_DEFECTIVE_INTRINSIC_PATHWAY_FOR_APOPTOSIS	0.00285956	0.0134129	0.431708	-0.592153	-1.78617	21	SOD2|JUN|APP|CDKN2A|BCL2L11|YWHAE|CAPN2|CAST|PRDX1|PRDX2|GOLGA2|LMNB1|CAPNS1	Hepatocytes	MASL_vs_Control
REACTOME_DEGRADATION_OF_AXIN	2.36151e-06	3.78346e-05	0.627257	-0.560793	-2.08337	51	PSMD12|TNKS2|PSMA4|PSMA3|UBC|PSMF1|PSMB10|PSMB1|PSMD5|PSMC2|PSMA2|PSMB9|PSMD9|UBB|PSMD7|PSMD6|PSMD13|AXIN1|PSMB7|PSMC6|PSMD11|PSMC4|PSMB8|PSME2|PSMB3|PSMD14|PSME1|PSMA6|PSMB2|PSMA1|PSMB6	Hepatocytes	MASL_vs_Control
REACTOME_DEGRADATION_OF_BETA_CATENIN_BY_THE_DESTRUCTION_COMPLEX	6.56836e-07	1.34253e-05	0.659444	-0.529499	-2.14026	80	PPP2R5E|FRAT1|PSMD12|CSNK1A1|PSMA4|PPP2CB|TLE4|PSMA3|UBC|PPP2CA|PSMF1|TCF7L2|PPP2R1A|PSMB10|CUL1|PSMB1|PSMD5|MYC|RBX1|PSMC2|PSMA2|PSMB9|PSMD9|UBB|PSMD7|PSMD6|ZRANB1|FRAT2|PSMD13|AXIN1|PSMB7|PSMC6|PPP2R5C|PSMD11|GSK3B|PSMC4|PSMB8|PSME2|SKP1|PSMB3|TLE1|PSMD14|PSME1|PSMA6|TLE2|PSMB2|PSMA1|PSMB6	Hepatocytes	MASL_vs_Control
REACTOME_DEGRADATION_OF_DVL	4.43749e-05	0.000450766	0.557332	-0.540106	-2.0123	52	PSMD12|PSMA4|PSMA3|UBC|PSMF1|PSMB10|DVL3|PSMB1|PSMD5|RBX1|PSMC2|PSMA2|PSMB9|PSMD9|UBB|PSMD7|PSMD6|PSMD13|PSMB7|PSMC6|PSMD11|PSMC4|PSMB8|PSME2|PSMB3|PSMD14|PSME1|PSMA6|PSMB2|CUL3|PSMA1|PSMB6	Hepatocytes	MASL_vs_Control
REACTOME_DEGRADATION_OF_GLI1_BY_THE_PROTEASOME	2.15853e-06	3.51674e-05	0.627257	-0.567632	-2.14469	55	PSMD12|PSMA4|PSMA3|UBC|PSMF1|PSMB10|CUL1|PSMB1|PSMD5|RBX1|PSMC2|PSMA2|PSMB9|PSMD9|UBB|PSMD7|PSMD6|PSMD13|PSMB7|PSMC6|PSMD11|PSMC4|PSMB8|GLI1|PSME2|SKP1|PSMB3|PSMD14|PSME1|PSMA6|PRKACA|PSMB2|PSMA1|PSMB6|NUMB|PSME3	Hepatocytes	MASL_vs_Control
REACTOME_DEGRADATION_OF_THE_EXTRACELLULAR_MATRIX	0.0153515	0.0487964	0.38073	-0.37067	-1.511	83	ADAMTS1|CTSS|ADAM9|CAPN8|A2M|FN1|CTSB|CD44|TIMP1|CAPN13|CTSL|ADAMTS9|CTSD|ADAM17|ADAM10|CAPN2|PHYKPL|COL26A1|CAST|COL4A1|SCUBE3|COL3A1|LAMB3|NCSTN|ADAM15|COL4A2|MMP15|HTRA1|ADAMTS4|NID1|CAPNS1|COL7A1|LAMC1	Hepatocytes	MASL_vs_Control
REACTOME_DEUBIQUITINATION	2.35851e-09	1.10473e-07	0.774939	-0.440288	-2.005	225	HIF1A|RIPK2|OGT|ACTB|NOD2|INO80|BIRC3|PSMD12|TNFAIP3|ATXN7|MDM4|TNKS2|IFIH1|CYLD|TRAF2|PSMA4|USP37|PSMA3|UCHL3|BABAM2|FOXK2|UBC|USP9X|PSMF1|STAM|TRAF3|PSMB10|PSMB1|PSMD5|SMAD4|ARRB1|VDAC1|UBE2D1|USP3|USP25|USP47|NFKBIA|USP7|MYC|PSMC2|PSMA2|VCPIP1|TOMM20|SIAH2|USP34|BARD1|PTRH2|OTUB1|USP14|PSMB9|PSMD9|JOSD1|UBB|RHOA|TRIM25|INO80D|PSMD7|PSMD6|USP2|ZRANB1|FOXK1|PSMD13|USP12|TOMM70|BIRC2|PTEN|MDM2|UIMC1|AXIN1|PSMB7|USP10|ARRB2|MYSM1|PSMC6|USP16|USP22|PSMD11|USP18|PSMC4|IKBKG|VDAC2|PSMB8|RNF135|ADRB2|PSME2|PSMB3|OTUD7B|PSMD14|PSME1|BRCC3|IL33|USP4|USP24|SMAD1|RAD23A|PSMA6|USP8|SNX3|STAM2|SMAD3|PSMB2	Hepatocytes	MASL_vs_Control
REACTOME_DISASSEMBLY_OF_THE_DESTRUCTION_COMPLEX_AND_RECRUITMENT_OF_AXIN_TO_THE_MEMBRANE	0.0253518	0.070924	0.352488	-0.493296	-1.56315	25	PPP2R5E|FRAT1|CSNK1A1|PPP2CB|PPP2CA|LRP5|PPP2R1A|DVL3|LRP6|FRAT2|AXIN1|PPP2R5C|GSK3B|CSNK1G2	Hepatocytes	MASL_vs_Control
REACTOME_DISEASES_OF_IMMUNE_SYSTEM	0.025605	0.0714249	0.352488	-0.498948	-1.59857	26	NFKB1|NFKB2|CD14|RELA|TRAF3|IKBKB|NFKBIA|LY96	Hepatocytes	MASL_vs_Control
REACTOME_DISEASES_OF_PROGRAMMED_CELL_DEATH	0.000382807	0.00266739	0.498493	-0.53818	-1.88953	40	SOD2|MLKL|JUN|TRAF2|POLA1|RBBP7|APP|CDKN2A|BCL2L11|YWHAE|DNMT1|CAPN2|SUZ12|CAST|EZH2|PRDX1|PRDX2|GOLGA2|LMNB1|CAPNS1	Hepatocytes	MASL_vs_Control
REACTOME_DISEASES_OF_SIGNAL_TRANSDUCTION_BY_GROWTH_FACTOR_RECEPTORS_AND_SECOND_MESSENGERS	2.68521e-20	2.26397e-17	1.16907	-0.479184	-2.26359	372	NR4A1|TPM4|VWF|EML4|MPRIP|DUSP8|BCL2L1|FN1|KRAS|YES1|ACTG1|VCL|ACTB|JAG1|PIK3CD|FGFR1|SPTBN1|PPP2R5E|STAT1|SPRED2|PSMD12|PDGFRB|BIRC6|NF1|GTF2F2|TNKS2|MECP2|CDKN1A|RAP1B|RAC1|MARK3|MAP2K1|MSN|NCOR1|PTPN12|NPM1|MYH9|PPFIBP1|LYN|CSNK1A1|SHC1|PSMA4|PPP2CB|CPSF6|RANBP2|PSMA3|DUSP6|STAT3|PDGFA|ATG7|CDC37|UBC|PPP2CA|LRP5|CASP9|PSMF1|AKT1|TCF7L2|PPP2R1A|FKBP1A|APBB1IP|PSMB10|CUL1|SRC|CUX1|PSMB1|ZC3HAV1|SPRED1|HDAC5|PSMD5|KLB|SMAD4|RRBP1|ARRB1|JUNB|GOLGA4|CCNC|NEURL1|ADAM17|KITLG|NCOR2|FZD4|IQGAP1|KDM7A|TPM3|RAP1A|GRB2|BCL2L11|ADAM10|ETV6|HBEGF|RNF213|GTF2F1|GCC2|MYC|FRS2|RBX1|PSMC2|PSMA2|JAK2|ERBB2|LRP6|KLC1|YWHAB|POLR2B|LMO7|BRAF|PSMB9|PSMD9|CLTC|BCR|PIK3AP1|PIK3CB|UBB|STAT5A|DCTN1|PIM1|HRAS|KSR1|PSMD7|PSMD6|POLR2F|PSMD13|PTEN|QKI|MDM2|MAPK1|AXIN1|PSMB7|NCSTN|ARRB2|SEC31A|MAP3K11|MAP2K2|PSMC6|PPP2R5C|ESR2|PSMD11|MET|GSK3B|PSMC4|FBXW7|POLR2G|HSP90AA1|PSMB8|DUSP16|PSME2|SKP1|PSMB3|ALK|TRAK1|FGFR4|PSMD14|MLST8|POLR2A|PSME1|MAMLD1|AP3B1|FZD6|PAPSS1|ZFYVE9|EIF2AK3|NRAS|RAF1|TBL1X|TPR|POLR2L|PSMA6|SMAD3|KL|TBL1XR1|SHOC2|PSMB2|CNKSR2|GSK3A|POLR2I|ATIC|PSMA1|SNW1	Hepatocytes	MASL_vs_Control
REACTOME_DISORDERS_OF_TRANSMEMBRANE_TRANSPORTERS	0.000295408	0.00214481	0.498493	-0.387656	-1.69211	142	SLC20A2|NUP98|PSMD12|SLC3A2|ABCD1|NUP107|SEH1L|SLC11A2|SLC7A9|PSMA4|POM121C|RANBP2|PSMA3|UBC|NUP62|PSMF1|PSMB10|PSMB1|PSMD5|POM121|SLC22A5|PSMC2|PSMA2|NUP58|NUP160|PSMB9|PSMD9|GCK|ABCC6|GCKR|UBB|ERLIN1|PSMD7|PSMD6|NUP93|PSMD13|DERL1|NUP205|SLC40A1|LMBRD1|PSMB7|SLC7A7|NUP133|PSMC6|PSMD11|PSMC4|PSMB8|PSME2|HK1|PSMB3|PSMD14|SLC16A1|PSME1|NUP188|NUP155|SLC35C1|TPR|PSMA6|SLC2A1|SLC26A3|SLC34A1|PSMB2|NUP42|PSMA1|PSMB6|ABCA1	Hepatocytes	MASL_vs_Control
REACTOME_DNA_DOUBLE_STRAND_BREAK_RESPONSE	0.037448	0.0956043	0.276501	-0.416784	-1.47762	41	SMARCA5|UBE2V2|UBXN1|BABAM2|UBC|BAZ1B|MAPK8|NBN|BARD1|UBB|UBE2N|SUMO1|UIMC1|UBE2I|BRCC3	Hepatocytes	MASL_vs_Control
REACTOME_DNA_REPLICATION	8.35165e-05	0.0007576	0.538434	-0.443787	-1.8551	105	PSMD12|PSMA4|PSMA3|POLA1|UBC|PSMF1|POLE3|PSMB10|CUL1|PSMB1|PSMD5|UBE2D1|RFC2|POLE4|UBE2E1|RBX1|CDC27|PSMC2|PSMA2|RFC1|PSMB9|PSMD9|UBB|POLE|MCM6|PSMD7|PSMD6|PSMD13|PSMB7|PSMC6|ORC1|PSMD11|PSMC4|PSMB8|PSME2|SKP1|PSMB3|PSMD14|PSME1|RPA1|PSMA6|FEN1|PSMB2|RFC4|MCM3|PSMA1|PSMB6|ORC2|POLD4	Hepatocytes	MASL_vs_Control
REACTOME_DNA_REPLICATION_PRE_INITIATION	0.000128669	0.00108892	0.518848	-0.457209	-1.86502	84	PSMD12|PSMA4|PSMA3|POLA1|UBC|PSMF1|POLE3|PSMB10|PSMB1|PSMD5|UBE2D1|POLE4|UBE2E1|CDC27|PSMC2|PSMA2|PSMB9|PSMD9|UBB|POLE|MCM6|PSMD7|PSMD6|PSMD13|PSMB7|PSMC6|ORC1|PSMD11|PSMC4|PSMB8|PSME2|PSMB3|PSMD14|PSME1|RPA1|PSMA6|PSMB2|MCM3|PSMA1|PSMB6|ORC2	Hepatocytes	MASL_vs_Control
REACTOME_DOWNREGULATION_OF_SMAD2_3_SMAD4_TRANSCRIPTIONAL_ACTIVITY	5.12027e-06	7.36379e-05	0.610527	-0.671245	-2.19551	28	SERPINE1|STAT1|WWTR1|PARP1|NCOR1|UBC|USP9X|NEDD4L|UBE2D3|SMAD4|UBE2D1|NCOR2|TGIF1|UBB|TGIF2|SKI|MAPK1|SKIL|TRIM33|SMAD3|SNW1	Hepatocytes	MASL_vs_Control
REACTOME_DOWNSTREAM_SIGNALING_EVENTS_OF_B_CELL_RECEPTOR_BCR	2.59858e-08	8.80775e-07	0.733762	-0.561931	-2.26647	77	NFKB1|KRAS|PPP3R1|PSMD12|PSMA4|PSMA3|REL|UBC|PSMF1|RELA|NFKBIE|NFKBIB|FKBP1A|PSMB10|CUL1|PSMB1|CARD11|PSMD5|IKBKB|NFKBIA|PSMC2|PSMA2|FBXW11|PSMB9|PSMD9|PPIA|UBB|HRAS|PSMD7|PSMD6|PSMD13|PSMB7|PSMC6|PSMD11|PSMC4|IKBKG|PSMB8|PSME2|SKP1|PSMB3|PSMD14|PSME1|NRAS|RASGRP3|PSMA6|PSMB2|PSMA1|PSMB6|CHUK|PSME3|PPP3CA|MAP3K7	Hepatocytes	MASL_vs_Control
REACTOME_DOWNSTREAM_SIGNAL_TRANSDUCTION	0.00311289	0.0144206	0.431708	-0.549268	-1.79655	28	KRAS|STAT1|PDGFRB|STAT3|PDGFA|SRC|GRB2|RAPGEF1|CRK|PIK3CB|STAT5A|HRAS	Hepatocytes	MASL_vs_Control
REACTOME_DUAL_INCISION_IN_TC_NER	0.00259006	0.0123988	0.431708	-0.438394	-1.69176	61	PRPF19|CCNH|UBC|POLE3|PPIE|RFC2|POLE4|USP7|RBX1|RFC1|GTF2H1|ISY1|POLR2B|TCEA1|UBB|POLE|AQR|POLR2F|ERCC1|POLR2G|HMGN1|POLR2A|GTF2H3|RPA1|POLR2L|RFC4|POLR2I	Hepatocytes	MASL_vs_Control
REACTOME_E3_UBIQUITIN_LIGASES_UBIQUITINATE_TARGET_PROTEINS	0.000834048	0.00509109	0.477271	-0.52426	-1.84066	40	UBE2V2|UBC|UBE2D3|CDC73|UBE2D1|LEO1|HLA-A|PAF1|UBE2E1|PRKDC|WAC|RAD18|UBB|UBE2N|DERL1|RNF144A|UBE2L3|RNF181|UBE2D2|UBE2A	Hepatocytes	MASL_vs_Control
REACTOME_ECM_PROTEOGLYCANS	0.0135914	0.0445025	0.38073	-0.430172	-1.57593	48	TGFB3|FN1|SERPINE1|ITGAV|ITGB5|ITGA2|TNC|ITGB1|TNXB|APP|VTN|AGRN|COL4A1|COL3A1|VCAN|COL4A2|LAMA4	Hepatocytes	MASL_vs_Control
REACTOME_EFFECTS_OF_PIP2_HYDROLYSIS	0.00597056	0.0239906	0.407018	-0.566919	-1.71006	21	ITPR1|RASGRP2|DAGLB|DGKZ|DGKG|MGLL|DGKH|DGKE	Hepatocytes	MASL_vs_Control
REACTOME_EGFR_DOWNREGULATION	0.0132717	0.0436794	0.38073	-0.518745	-1.64379	25	PTPN3|PTPN12|UBC|STAM|GRB2|HBEGF|EPS15|ARHGEF7|SPRY2|UBB	Hepatocytes	MASL_vs_Control
REACTOME_ELASTIC_FIBRE_FORMATION	0.00104642	0.00619678	0.45506	-0.603379	-1.88311	23	TGFB3|LOXL4|FN1|ITGAV|ITGB5|BMP2|ITGB1|VTN|LTBP1|ITGA5	Hepatocytes	MASL_vs_Control
REACTOME_ENDOSOMAL_SORTING_COMPLEX_REQUIRED_FOR_TRANSPORT_ESCRT	0.0122194	0.0412926	0.38073	-0.505843	-1.66385	29	VPS37A|CHMP4B|UBC|STAM|VPS4A|UBAP1|VPS37B|CHMP3|UBB|VPS25|STAM2|VPS28|CHMP4C	Hepatocytes	MASL_vs_Control
REACTOME_EPHA_MEDIATED_GROWTH_CONE_COLLAPSE	0.000806062	0.00493814	0.477271	-0.64122	-1.89293	20	YES1|MYH9|LYN|MYL12B|MYH10|MYH11|SRC|ROCK2|EPHA2|MYL6|RHOA|MYH14|MYL9	Hepatocytes	MASL_vs_Control
REACTOME_EPHB_MEDIATED_FORWARD_SIGNALING	6.81195e-06	9.4931e-05	0.610527	-0.612109	-2.12796	38	YES1|ACTG1|ACTB|RAC1|ACTR3|LYN|LIMK2|SRC|ROCK2|CFL1|PTK2|ARPC1B|EFNB2|RHOA|HRAS|EFNB1|ARPC5|KALRN|TIAM1|ARPC4|ARPC2|ARHGEF28|ACTR2	Hepatocytes	MASL_vs_Control
REACTOME_EPH_EPHRIN_MEDIATED_REPULSION_OF_CELLS	0.0322018	0.0850103	0.321776	-0.443282	-1.53486	37	AP2A2|YES1|ACTG1|ACTB|RAC1|LYN|SRC|ADAM10|EPHA2|CLTC|EFNB2|EFNB1|TIAM1|NCSTN|DNM1|VAV2|AP2B1|EPHB4	Hepatocytes	MASL_vs_Control
REACTOME_EPH_EPHRIN_SIGNALING	9.30888e-08	2.58388e-06	0.704976	-0.551247	-2.22338	77	AP2A2|YES1|ACTG1|ACTB|MYL12A|RAC1|ACTR3|MYH9|LYN|MYL12B|LIMK2|MYH10|MYH11|SRC|ROCK2|ADAM10|CFL1|EPHA2|PTK2|SDCBP|ARPC1B|PAK2|ARHGEF7|CLTC|EFNB2|MYL6|PAK3|RHOA|HRAS|EFNB1|ARPC5|KALRN|MYH14|TIAM1|ARPC4|ARPC2|ARHGEF28|MYL9|NCSTN|ACTR2|DNM1|PAK1|VAV2|AP2B1|EPHB4	Hepatocytes	MASL_vs_Control
REACTOME_EPIGENETIC_REGULATION_OF_GENE_EXPRESSION	0.00110131	0.00641838	0.45506	-0.434158	-1.76307	82	SMARCA5|ACTB|CHD4|DDX21|GATAD2A|CCNH|SIN3B|BAZ1B|JARID2|RBBP7|SAP30BP|DEK|MYO1C|DNMT1|GTF2H1|MTA2|MTF2|TAF1A|SUZ12|TDG|POLR1B|POLR2F|SF3B1|ARID4B|EZH2|MBD2|MTA1|POLR1A|POLR1D|GSK3B	Hepatocytes	MASL_vs_Control
REACTOME_ERYTHROPOIETIN_ACTIVATES_PHOSPHOINOSITIDE_3_KINASE_PI3K	0.0211224	0.0615689	0.352488	-0.631418	-1.62465	11	PIK3CD|LYN|EPO|JAK2|PIK3CB	Hepatocytes	MASL_vs_Control
REACTOME_ERYTHROPOIETIN_ACTIVATES_RAS	0.0172003	0.0529752	0.352488	-0.601068	-1.66139	14	KRAS|LYN|SHC1|EPO|GRB2|JAK2|RAPGEF1|HRAS|EPOR|NRAS	Hepatocytes	MASL_vs_Control
REACTOME_ER_TO_GOLGI_ANTEROGRADE_TRANSPORT	0.00133953	0.00744709	0.45506	-0.372968	-1.61774	134	CNIH1|CD59|CAPZA1|SPTBN1|CSNK1D|TRAPPC2|DCTN6|SPTAN1|SEC22B|MIA2|DYNC1LI2|PPP6R3|TUBA1C|TUBB2A|RAB1A|ARFGAP3|COG5|TUBA1B|CD55|DCTN1|TUBA4A|TRAPPC10|SEC23IP|ARF1|CTSC|DYNC1H1|DCTN4|COPG1|ARFGAP1|SEC31A|SEC24A|COPZ1|ARF4|SEC22A|RAB1B|CAPZB|GOSR1|GOLGA2|PPP6R1|GBF1|SEC24B|COPA|LMAN2|YKT6|COL7A1|SCFD1|KDELR3|LMAN1|DYNC1I1|DCTN2|COPE|STX17|KDELR1|ANK2|SEC23A|ANKRD28|USO1|MIA3|COPB2|ARF5|TUBB6|SEC24D|TUBB4B|TRAPPC9|TMED7|TRAPPC4|GOSR2|COG1|TMED10|COG7|COPB1|STX5|CAPZA2|TMED9|GORASP1|SEC16B|PPP6C|TRAPPC3|SPTBN5|TRAPPC1|SEC24C|NSF|PREB|DYNC1I2	Hepatocytes	MASL_vs_Control
REACTOME_ESR_MEDIATED_SIGNALING	0.000131007	0.00110594	0.518848	-0.396848	-1.72364	135	KRAS|CCNT1|NR5A2|GTF2F2|CDK9|JUN|FOS|SHC1|SRF|ZDHHC7|FOSB|CHD1|AKT1|SRC|CTSD|GNG5|CBFB|HBEGF|NCOA2|PTK2|GTF2F1|MYC|CXCL12|HSP90AB1|IGF1R|GNB1|POLR2B|TNRC6C|GNG10|JUND|GPAM|HRAS|GNG4|HSPB1|POLR2F|GNB4|MAPK1|AXIN1|NCOA3|ESR2|PTGES3|STAG1|POLR2G|HSP90AA1|ZNF217|GNB2|POLR2A|SP1|CARM1|MOV10|FKBP4|NRAS|POLR2L|POLR2I|SMC1A|GNB5|RUNX1	Hepatocytes	MASL_vs_Control
REACTOME_ESTROGEN_DEPENDENT_GENE_EXPRESSION	0.00147826	0.0080216	0.45506	-0.414548	-1.68986	83	CCNT1|NR5A2|GTF2F2|CDK9|JUN|FOS|FOSB|CHD1|CTSD|CBFB|NCOA2|GTF2F1|MYC|CXCL12|HSP90AB1|POLR2B|TNRC6C|JUND|GPAM|POLR2F|AXIN1|NCOA3|PTGES3|STAG1|POLR2G|HSP90AA1|ZNF217|POLR2A|SP1|CARM1|MOV10|FKBP4|POLR2L|POLR2I|SMC1A|RUNX1|AGO2|DDX5	Hepatocytes	MASL_vs_Control
REACTOME_EUKARYOTIC_TRANSLATION_INITIATION	9.40886e-06	0.000124186	0.593325	-0.632389	-2.1277	32	EIF3A|EIF3E|EIF3H|EIF3L|PABPC1|EIF2S3|EIF1AX|EIF2S2|EIF5|EIF3J|EIF4A1|EIF3K|EIF4H|EIF3B|EIF4E|EIF4EBP1|EIF2S1|EIF3I|EIF4B|EIF3M|EIF4G1|EIF2B5|EIF5B|EIF3D|EIF3G|EIF2B1|EIF3F|EIF2B2|EIF4A2	Hepatocytes	MASL_vs_Control
REACTOME_EXPORT_OF_VIRAL_RIBONUCLEOPROTEINS_FROM_NUCLEUS	0.0125388	0.0419515	0.38073	-0.479659	-1.62863	33	NUP98|NUP107|SEH1L|POM121C|RANBP2|NUP62|POM121|NUP58|NUP160|NUP93|NUP205|NUP133|RAN|NUP188|NUP155|TPR|NUP42	Hepatocytes	MASL_vs_Control
REACTOME_EXTRACELLULAR_MATRIX_ORGANIZATION	2.78077e-09	1.25042e-07	0.774939	-0.452954	-2.03708	186	TGFB3|ADAMTS1|NTN4|PLOD2|THBS1|ICAM1|VWF|CTSS|ADAM9|CAPN8|A2M|ADAM19|LOXL4|FN1|SERPINE1|CTSB|CD44|ITGAV|ITGB5|F11R|ITGA2|BMP2|TNC|ITGB1|SERPINH1|DDR2|CEACAM1|TIMP1|CAPN13|PDGFA|ACTN1|TNXB|DST|CTSL|SDC4|ADAMTS9|APP|CD151|CTSD|ADAM17|PRKCA|VTN|ADAM10|PLOD1|CAPN2|PHYKPL|AGRN|LTBP1|ITGA5|ITGA1|P4HA2|COL26A1|COL21A1|CAST|COL4A1|SCUBE3|COL3A1|LAMB3|NCSTN|ICAM2|VCAN|ADAM15|P4HA1|LTBP3|COL4A2|ITGA6|PXDN|LAMA4	Hepatocytes	MASL_vs_Control
REACTOME_EXTRA_NUCLEAR_ESTROGEN_SIGNALING	0.0126837	0.0423943	0.38073	-0.414493	-1.57118	56	KRAS|FOS|SHC1|SRF|ZDHHC7|AKT1|SRC|GNG5|HBEGF|PTK2|IGF1R|GNB1|GNG10|HRAS|GNG4|HSPB1|GNB4|MAPK1|ESR2|HSP90AA1|GNB2	Hepatocytes	MASL_vs_Control
REACTOME_FACTORS_INVOLVED_IN_MEGAKARYOCYTE_DEVELOPMENT_AND_PLATELET_PRODUCTION	0.00209909	0.010552	0.431708	-0.391749	-1.63127	103	MAFF|MAFK|CAPZA1|ACTB|RBSN|RCOR1|RAC1|WEE1|MFN2|KIF21A|IRF1|SH2B3|ITPK1|KIF13B|KIF26B|DOCK6|DOCK5|RAB5A|KIF21B|TUBA1C|TUBB2A|JMJD1C|TUBA1B|JAK2|KLC1	Hepatocytes	MASL_vs_Control
REACTOME_FATTY_ACIDS	0.0230007	0.0659049	0.352488	0.589093	1.64552	11	CYP4A11|CYP2A7|CYP2B6|CYP2J2|CYP4A22	Hepatocytes	MASL_vs_Control
REACTOME_FATTY_ACID_METABOLISM	0.0136648	0.044634	0.38073	0.253318	1.33503	144	ACADM|CYP4A11|HADHB|ACAA1|ACOT8|CPT1B|MCEE|ACSF2|CYP2J2|CPT2|HSD17B4|THEM4|HADHA|HACD4|CYP2C8|ACOT12|DECR1|PTGR2|EHHADH|ACBD5|ACAA2|SLC25A20|SCP2|MLYCD|CPT1A|PON3|HAO2|ACOT13|PPT2|ACBD4|ACOX2|PRKAG2|ACSL6|CYP4A22|ACOX1|ECI1|CYP1B1|SLC27A2|CYP2C9|SCD|ACACB|PRKAA2|ACSL5|HSD17B8|PRKAB2|ACSM3|ACSM6	Hepatocytes	MASL_vs_Control
REACTOME_FCERI_MEDIATED_MAPK_ACTIVATION	0.021082	0.0615309	0.352488	-0.497609	-1.647	30	KRAS|RAC1|JUN|FOS|LYN|SHC1|MAPK8|GRB2|PAK2|HRAS|MAPK1|MAP3K1|PLCG2|MAP2K4|PAK1|VAV2|NRAS	Hepatocytes	MASL_vs_Control
REACTOME_FCERI_MEDIATED_NF_KB_ACTIVATION	3.03495e-08	9.98573e-07	0.719513	-0.557387	-2.23925	74	RASGRP2|NFKB1|PSMD12|LYN|PSMA4|PSMA3|UBC|PSMF1|RELA|PSMB10|CUL1|PSMB1|CARD11|PSMD5|UBE2D1|IKBKB|UBE2V1|NFKBIA|PSMC2|PSMA2|FBXW11|PSMB9|PSMD9|UBB|PSMD7|PSMD6|TAB3|UBE2N|PSMD13|PSMB7|PSMC6|PSMD11|PSMC4|IKBKG|PSMB8|PSME2|SKP1|PSMB3|PSMD14|PSME1|UBE2D2	Hepatocytes	MASL_vs_Control
REACTOME_FCGAMMA_RECEPTOR_FCGR_DEPENDENT_PHAGOCYTOSIS	5.09192e-06	7.33868e-05	0.610527	-0.509333	-2.05432	77	ITPR1|YES1|ACTG1|ACTB|RAC1|ACTR3|MYH9|LYN|SRC|MYO1C|GRB2|NCKAP1|CFL1|PTK2|PLD2|ARPC1B|PLA2G6|HSP90AB1|CYFIP1|CRK|PIK3CB|WIPF3|ELMO1|ARPC5|ARPC4|ARPC2|IGHG4|MAPK1|ACTR2|WIPF2|BRK1|WIPF1|PLCG2|HSP90AA1|PAK1|VAV2|NCKIPSD|IGHG2|PLD1|WASF2|IGHG1|ABI1|PRKCE	Hepatocytes	MASL_vs_Control
REACTOME_FC_EPSILON_RECEPTOR_FCERI_SIGNALING	3.23503e-09	1.38745e-07	0.774939	-0.507163	-2.1662	122	ITPR1|RASGRP2|NFKB1|KRAS|PPP3R1|PSMD12|RAC1|JUN|FOS|LYN|SHC1|PSMA4|PSMA3|UBC|PSMF1|RELA|PSMB10|CUL1|LAT2|PSMB1|CARD11|PSMD5|MAPK8|UBE2D1|ITK|GRB2|IKBKB|UBE2V1|TEC|NFKBIA|PSMC2|PSMA2|PAK2|FBXW11|PSMB9|PSMD9|PIK3CB|UBB|HRAS|PSMD7|PSMD6|TAB3|UBE2N|PSMD13|MAPK1|PSMB7|MAP3K1|PSMC6|PSMD11|PSMC4|PLCG2|IKBKG|PSMB8|MAP2K4|PSME2|SKP1|PSMB3|PSMD14|PAK1|VAV2|PSME1|UBE2D2	Hepatocytes	MASL_vs_Control
REACTOME_FGFR1_MUTANT_RECEPTOR_ACTIVATION	0.00297061	0.0138951	0.431708	-0.59064	-1.78161	21	FGFR1|STAT1|CPSF6|STAT3|CUX1|GRB2|BCR|STAT5A	Hepatocytes	MASL_vs_Control
REACTOME_FGFR2_ALTERNATIVE_SPLICING	0.0203614	0.0600251	0.352488	-0.510395	-1.63524	26	HNRNPH1|GTF2F2|HNRNPM|HNRNPA1|RBFOX2|PTBP1|GTF2F1|POLR2B|POLR2F|POLR2G|POLR2A|POLR2L|POLR2I	Hepatocytes	MASL_vs_Control
REACTOME_FLT3_SIGNALING_IN_DISEASE	0.00113918	0.00660686	0.45506	-0.603871	-1.88964	24	BCL2L1|KRAS|SPTBN1|CDKN1A|UBC|GRB2|ETV6|UBB|STAT5A|PIM1|HRAS	Hepatocytes	MASL_vs_Control
REACTOME_FOLDING_OF_ACTIN_BY_CCT_TRIC	0.0249771	0.0701084	0.352488	-0.637892	-1.59133	10	ACTB|CCT2|CCT8|CCT4|TCP1|CCT6A|CCT5|CCT3	Hepatocytes	MASL_vs_Control
REACTOME_FORMATION_OF_RNA_POL_II_ELONGATION_COMPLEX	0.000316602	0.00227663	0.498493	-0.496205	-1.87482	55	CCNT1|GTF2F2|CDK9|AFF4|IWS1|CCNH|SUPT6H|CDC73|LEO1|PAF1|GTF2F1|CCNT2|GTF2H1|POLR2B|TCEA1|CCNK|ELOC|EAF1|ELOB|POLR2F|ELL|POLR2G|SUPT4H1|MLLT1|POLR2A|GTF2H3|POLR2L|SUPT16H|POLR2I	Hepatocytes	MASL_vs_Control
REACTOME_FORMATION_OF_TC_NER_PRE_INCISION_COMPLEX	0.0254998	0.0712494	0.352488	-0.398991	-1.47455	50	PRPF19|CCNH|UBC|PPIE|USP7|RBX1|GTF2H1|ISY1|POLR2B|TCEA1|UBB|AQR|POLR2F|COPS2|POLR2G|HMGN1|POLR2A|GTF2H3|POLR2L|GPS1|POLR2I	Hepatocytes	MASL_vs_Control
REACTOME_FORMATION_OF_TUBULIN_FOLDING_INTERMEDIATES_BY_CCT_TRIC	0.0315912	0.0839239	0.321776	-0.540021	-1.54066	17	CCT2|CCT8|CCT4|TUBA1C|TUBB2A|TUBA1B|TCP1|CCT6A|TUBA4A|CCT5|CCT3	Hepatocytes	MASL_vs_Control
REACTOME_G1_S_DNA_DAMAGE_CHECKPOINTS	9.90828e-06	0.00012977	0.593325	-0.528448	-2.03928	61	PSMD12|MDM4|PHF20|CDKN1A|PSMA4|PSMA3|UBC|PSMF1|PSMB10|PSMB1|PSMD5|CDKN2A|PSMC2|PSMA2|PSMB9|PSMD9|UBB|PSMD7|PSMD6|PSMD13|MDM2|PSMB7|PSMC6|PSMD11|PSMC4|PSMB8|PSME2|PSMB3|PSMD14|PSME1|PSMA6|PSMB2|PSMA1|PSMB6|PSME3|PCBP4|CHEK1|CHEK2	Hepatocytes	MASL_vs_Control
REACTOME_G2_M_CHECKPOINTS	7.71128e-05	0.000711526	0.538434	-0.413567	-1.77294	124	PSMD12|WEE1|UBE2V2|PSMA4|PSMA3|BABAM2|UBC|PSMF1|RBBP8|PSMB10|PSMB1|PSMD5|ATR|YWHAH|RFC2|YWHAG|YWHAE|NBN|PSMC2|PSMA2|BARD1|YWHAB|PSMB9|PSMD9|UBB|MCM6|PSMD7|PSMD6|HUS1|UBE2N|PSMD13|UIMC1|WRN|PSMB7|PSMC6|ORC1|RMI2|PSMD11|PSMC4|PSMB8|PSME2|PSMB3|PSMD14|PSME1|BRCC3|YWHAZ|EXO1|RPA1|PSMA6|PSMB2|RFC4|MCM3|PSMA1|PSMB6|ORC2|PSME3|RNF168|TOPBP1	Hepatocytes	MASL_vs_Control
REACTOME_GASTRIN_CREB_SIGNALLING_PATHWAY_VIA_PKC_AND_MAPK	0.0243995	0.0688309	0.352488	-0.574926	-1.60796	15	KRAS|RPS6KA3|PRKCA|GRB2|HBEGF|HRAS|MAPK1|NRAS|RPS6KA2	Hepatocytes	MASL_vs_Control
REACTOME_GENE_AND_PROTEIN_EXPRESSION_BY_JAK_STAT_SIGNALING_AFTER_INTERLEUKIN_12_STIMULATION	2.1826e-05	0.000248676	0.57561	-0.623045	-2.11548	33	SOD2|CNN2|CAPZA1|HSPA9|RAP1B|MSN|ANXA2|MIF|HNRNPA2B1|CFL1|STAT4|PAK2|TCP1|GSTA2|MTAP|PPIA|PDCD4|ARF1|SNRPA1|BOLA2|HNRNPDL|PSME2|LMNB1	Hepatocytes	MASL_vs_Control
REACTOME_GENE_SILENCING_BY_RNA	0.00750095	0.0282332	0.407018	-0.392343	-1.54893	70	NUP98|NUP107|SEH1L|POM121C|RANBP2|NUP62|POM121|TDRKH|NUP58|NUP160|POLR2B|PIWIL2|TNRC6C|POLR2F|NUP93|TSN|NUP205|NUP133|POLR2G|HSP90AA1|MYBL1|DICER1|POLR2A|RAN|NUP188|MAEL|NUP155|TPR|POLR2L|NUP42|POLR2I|XPO5	Hepatocytes	MASL_vs_Control
REACTOME_GLUCAGON_LIKE_PEPTIDE_1_GLP1_REGULATES_INSULIN_SECRETION	0.0359195	0.0925076	0.287857	-0.463522	-1.51609	28	ITPR1|KCNC2|RAPGEF4|IQGAP1|GNG5|RAP1A|GNB1|GNG10|GNG4|GNB4|GNB2|PRKACA|ADCY5|GNB5|PRKAR2A|ITPR2|PRKAR2B	Hepatocytes	MASL_vs_Control
REACTOME_GLUCOSE_METABOLISM	0.00173036	0.00901953	0.45506	-0.412367	-1.68097	83	PGK1|TPI1|NUP98|ENO1|SLC37A1|ALDOA|NUP107|SEH1L|PPP2CB|POM121C|RANBP2|PFKP|NUP62|PPP2CA|PPP2R1A|POM121|GAPDH|GNPDA1|MDH2|NUP58|GPI|NUP160|GCK|GCKR|NUP93|NUP205|NUP133|PKM|HK1|NUP188|NUP155|TPR|PGAM1|PRKACA|MDH1|GOT1|NUP42	Hepatocytes	MASL_vs_Control
REACTOME_GLYCOGEN_METABOLISM	0.01243	0.0417533	0.38073	-0.537444	-1.64477	22	GBE1|UBC|PYGB|PHKA1|GYG1|UBB|PHKA2|PHKB|PHKG2	Hepatocytes	MASL_vs_Control
REACTOME_GLYCOLYSIS	0.000277872	0.00204166	0.498493	-0.474566	-1.85069	65	PGK1|TPI1|NUP98|ENO1|ALDOA|NUP107|SEH1L|PPP2CB|POM121C|RANBP2|PFKP|NUP62|PPP2CA|PPP2R1A|POM121|GAPDH|GNPDA1|NUP58|GPI|NUP160|GCK|GCKR|NUP93|NUP205|NUP133|PKM|HK1|NUP188|NUP155|TPR|PGAM1|PRKACA|NUP42	Hepatocytes	MASL_vs_Control
REACTOME_GOLGI_ASSOCIATED_VESICLE_BIOGENESIS	2.89898e-05	0.000316914	0.57561	-0.545641	-2.03292	52	AP1G1|CPD|BLOC1S6|SNX5|CLINT1|IGF2R|TFRC|AP1S3|PICALM|ARRB1|PIK3C2A|TGOLN2|SNX9|TPD52L1|GAK|OCRL|CLTC|ARF1|NECAP1|YIPF6|VAMP7|AP1B1|AP3B1|ACBD3|DNM2|PUM1|AP4B1|SH3D19|HSPA8|TXNDC5|FTH1	Hepatocytes	MASL_vs_Control
REACTOME_GOLGI_TO_ER_RETROGRADE_TRANSPORT	0.00141656	0.00775305	0.45506	-0.397203	-1.65731	104	CAPZA1|PAFAH1B1|DCTN6|KIF21A|SEC22B|DYNC1LI2|KIF13B|KIF26B|KIF21B|TUBA1C|TUBB2A|RAB1A|GALNT2|ARFGAP3|PLA2G6|TUBA1B|KLC1|NBAS|RAB3GAP1|RINT1|RAB3GAP2|DCTN1|TUBA4A|ARF1|DYNC1H1|GALNT1|DCTN4|COPG1|ARFGAP1|KIF1B|COPZ1|KIF16B|ARF4|RAB1B|CAPZB|KIF18A|PAFAH1B2|GBF1|BICD1|RAB6A|COPA|SURF4|KIF2A|RAB18|KDELR3|DYNC1I1|DCTN2|COPE|KDELR1|KIF12|COPB2|ARF5|TUBB6|TUBB4B|TMED7|BNIP1	Hepatocytes	MASL_vs_Control
REACTOME_GPER1_SIGNALING	0.0264559	0.0732834	0.352488	-0.485951	-1.60841	30	FN1|ITGB1|SHC1|SRC|GNG5|GNB1|ADCY3|ITGA5|GNG10|GNG4|GNB4|GNB2|ADCY7|PRKACA|ADCY5|GNB5|PRKAR2A|PRKAR2B	Hepatocytes	MASL_vs_Control
REACTOME_GRB2_SOS_PROVIDES_LINKAGE_TO_MAPK_SIGNALING_FOR_INTEGRINS	0.00119552	0.00685114	0.45506	-0.696848	-1.92614	14	VWF|FN1|RAP1B|APBB1IP|SRC|RAP1A|GRB2|PTK2	Hepatocytes	MASL_vs_Control
REACTOME_GROWTH_HORMONE_RECEPTOR_SIGNALING	0.0168137	0.0519564	0.352488	-0.549803	-1.62306	20	STAT1|LYN|STAT3|SOCS2|ADAM17|SOCS1|JAK2|STAT5A|MAPK1|PTPN1|SOCS3|CISH|PTPN6	Hepatocytes	MASL_vs_Control
REACTOME_G_ALPHA_Q_SIGNALLING_EVENTS	0.0332103	0.0870593	0.276501	-0.329007	-1.37277	104	ITPR1|GRK5|RASGRP2|DAGLB|KRAS|DGKZ|RPS6KA3|AGTR1|DGKG|APP|MGLL|LPAR6|PRKCA|TRIO|GNG5|GRB2|HBEGF|DGKH|GRK2|DGKE|GNB1|F2RL1|GNG10|HRAS|GNG4|KALRN|GNB4|MAPK1|F2|PLCB1	Hepatocytes	MASL_vs_Control
REACTOME_G_ALPHA_S_SIGNALLING_EVENTS	0.0132064	0.0435371	0.38073	-0.394005	-1.5435	67	CALCA|GRK5|FN1|PDE4D|ITGB1|RAMP1|SHC1|ADM|SRC|ARRB1|ADM2|GNG5|CGA|GRK2|GNB1|ADCY3|PDE8A|ITGA5|GNG10|GNG4|GNB4|ARRB2|GRK3|PDE7A|ADRB2|GNB2|HTR4|ADCY7|PRKACA|ADCY5|GRK6|GNB5	Hepatocytes	MASL_vs_Control
REACTOME_HCMV_EARLY_EVENTS	0.000104957	0.000921791	0.538434	-0.488415	-1.9047	65	NFKB1|NUP98|ITGB1|NUP107|NCOR1|SEH1L|POM121C|RANBP2|TRIM28|DYNC1LI2|NUP62|RBBP7|POM121|NCOR2|TUBA1C|TUBB2A|NUP58|NUP160|TUBA1B|SUZ12|TUBA4A|PML|DYNC1H1|NUP93|EZH2|NUP205|NUP133	Hepatocytes	MASL_vs_Control
REACTOME_HCMV_INFECTION	9.77636e-06	0.000128291	0.593325	-0.479928	-1.97769	89	NFKB1|NUP98|ITGB1|NUP107|NCOR1|VPS37A|SEH1L|POM121C|RANBP2|TRIM28|CHMP4B|DYNC1LI2|NUP62|VPS4A|RBBP7|POM121|NCOR2|TUBA1C|TUBB2A|HNRNPK|UBAP1|NUP58|NUP160|TUBA1B|VPS37B|CHMP3|SUZ12|TUBA4A|PML|DYNC1H1|NUP93|EZH2|NUP205|NUP133|NUP188|NUP155|TBL1X|TPR|VPS25|TBL1XR1|NUP42|VPS28|CHMP4C	Hepatocytes	MASL_vs_Control
REACTOME_HCMV_LATE_EVENTS	0.00114137	0.00660905	0.45506	-0.480307	-1.80852	54	NUP98|NUP107|VPS37A|SEH1L|POM121C|RANBP2|CHMP4B|NUP62|VPS4A|POM121|HNRNPK|UBAP1|NUP58|NUP160|VPS37B|CHMP3|NUP93|NUP205|NUP133|NUP188|NUP155|TPR|VPS25|NUP42|VPS28|CHMP4C	Hepatocytes	MASL_vs_Control
REACTOME_HEDGEHOG_LIGAND_BIOGENESIS	2.37939e-05	0.000266595	0.57561	-0.533518	-2.03363	58	PSMD12|PSMA4|PSMA3|UBC|PSMF1|PSMB10|PSMB1|PSMD5|ADAM17|NOTUM|PSMC2|PSMA2|PSMB9|PSMD9|UBB|PSMD7|PSMD6|PSMD13|PSMB7|PSMC6|PSMD11|PSMC4|GPC5|PSMB8|PSME2|PSMB3|PSMD14|PSME1|PSMA6|PSMB2|PSMA1|PSMB6	Hepatocytes	MASL_vs_Control
REACTOME_HEDGEHOG_OFF_STATE	0.0053815	0.0221466	0.407018	-0.381346	-1.59032	97	PSMD12|CSNK1A1|PSMA4|PSMA3|UBC|PSMF1|PSMB10|CUL1|PSMB1|PSMD5|TUBA1C|TUBB2A|RBX1|PSMC2|PSMA2|TUBA1B|ADCY3|PSMB9|PSMD9|UBB|OFD1|TUBA4A|PSMD7|PSMD6|PSMD13|PSMB7|PSMC6|PSMD11|GSK3B|PSMC4|PSMB8|GLI1|PSME2|SKP1|PSMB3|PSMD14|PSME1|ADCY7|PSMA6|PRKACA|PSMB2|ADCY5|PSMA1|PSMB6|PRKAR2A|NUMB|PSME3|PRKAR2B	Hepatocytes	MASL_vs_Control
REACTOME_HEDGEHOG_ON_STATE	1.0383e-05	0.00013546	0.593325	-0.493355	-1.99184	76	PSMD12|CSNK1A1|PSMA4|PSMA3|UBC|PSMF1|PSMB10|PSMB1|PSMD5|ARRB1|CDC73|SPOP|PTCH2|RBX1|PSMC2|PSMA2|GRK2|PSMB9|PSMD9|UBB|PSMD7|PSMD6|EVC|PSMD13|PSMB7|ARRB2|PSMC6|PSMD11|PSMC4|PSMB8|GLI1|EVC2|PSME2|PSMB3|PSMD14|PSME1|PSMA6|PSMB2|CUL3|PSMA1|PSMB6|NUMB|PSME3	Hepatocytes	MASL_vs_Control
REACTOME_HEMOSTASIS	2.4089e-18	1.47709e-15	1.10534	-0.456337	-2.16006	411	TGFB3|SLC7A11|TIMP3|CD9|THBS1|VWF|MAFF|ITPR1|STIM1|MAFK|RASGRP2|ATP2A2|A2M|DAGLB|FN1|SERPINE1|KRAS|YES1|CAPZA1|VCL|IGF1|ATP1B3|ACTB|CD44|ITGAV|SCCPDH|PPP2R5E|PROS1|F11R|RBSN|DGKZ|ITGA2|TNFRSF10B|SLC3A2|ACTN4|RCOR1|RAP1B|ITGB1|RAC1|QSOX1|ALDOA|WEE1|P2RX7|S100A10|ANXA2|MFN2|LYN|CXADR|KIF21A|SHC1|FAM3C|THPO|SLC7A9|IRF1|SLC16A3|CDC37L1|CEACAM1|TIMP1|PPP2CB|SH2B3|CD63|WDR1|MIF|ITPK1|TNFRSF10D|PDGFA|CD58|CD74|PPP2CA|STX4|ACTN1|SLC7A6|AKT1|PDE9A|ABCC4|PPP2R1A|KIF13B|APBB1IP|KIF26B|SDC4|SRC|TAGLN2|DGKG|SERPINB8|RAPGEF4|APP|MGLL|ARRB1|DOCK6|DOCK5|PRKCA|RAB5A|TMX3|PRCP|KIF21B|HABP4|GNG5|RAP1A|GRB2|PFN1|TUBA1C|TUBB2A|CFL1|LAMP2|PTK2|DGKH|CALU|PHACTR2|JMJD1C|TUBA1B|JAK2|VEGFA|KLC1|DGKE|P2RX4|GNB1|PICK1|AHSG|ITGA5|PPIA|GNG10|TMSB4X|CRK|PIK3CB|GTPBP2|ITGA1|RHOA|HRAS|TUBA4A|GNG4|SLC8A2|SERPING1|ORM1|FCAMR|CARMIL1|ANXA5|ATP2B1|GNB4|KIF1B|MAPK1|F2|ARRB2|SLC7A7|PTPN1|PPP2R5C|CAP1|RARRES2|KIF16B|ITGA6|HSPA5|ATP2B4|F12|PLCG2|CAPZB|ORM2|TNFRSF10A|GNB2|GRB14|CLU|KIF18A|PRKG2|GUCY1B1|DGKD|VAV2|FERMT3|SLC16A1|YWHAZ|PHF21A|ITIH3|OLA1|APOH|PTPN6|PPIL2|NRAS|JAML|RAF1	Hepatocytes	MASL_vs_Control
REACTOME_HIV_ELONGATION_ARREST_AND_RECOVERY	0.000982761	0.00586612	0.45506	-0.54543	-1.83512	32	CCNT1|GTF2F2|CDK9|GTF2F1|CCNT2|POLR2B|TCEA1|CCNK|ELOC|ELOB|POLR2F|ELL|POLR2G|SUPT4H1|POLR2A|POLR2L|SUPT16H|POLR2I	Hepatocytes	MASL_vs_Control
REACTOME_HIV_INFECTION	2.01968e-12	2.47687e-10	0.898671	-0.479238	-2.17311	216	AP2A2|AP1G1|RANGAP1|TAF2|CCNT1|NUP98|B2M|PSMD12|GTF2F2|CDK9|RAC1|CUL5|NUP107|XRCC6|VPS37A|NPM1|SEH1L|PSMA4|POM121C|RANBP2|PSMA3|CCNH|GTF2B|CHMP4B|UBC|NUP62|PSMF1|NEDD4L|GTF2E2|AP1S3|PSMB10|PSMB1|VPS4A|PSIP1|PSMD5|POM121|TAF1|HLA-A|GTF2F1|RBX1|PSMC2|PSMA2|UBAP1|NUP58|NUP160|PAK2|CCNT2|GTF2H1|VPS37B|POLR2B|TCEA1|CCNK|PSMB9|RNGTT|RNMT|PSMD9|PPIA|CHMP3|UBB|ELOC|ELMO1|ARF1|ELOB|PSMD7|PSMD6|POLR2F|NUP93|PSMD13|ELL|NUP205|PACS1|PSMB7|NUP133|PSMC6|BANF1|PSMD11|AP1B1|PSMC4|POLR2G|TAF7L|TAF15|PSMB8|SUPT4H1|PSME2|SKP1|PSMB3|PSMD14|POLR2A|PSME1|RAN|AP2B1|GTF2H3|NUP188|NUP155|TPR|POLR2L|PSMA6|SUPT16H|FEN1|PSMB2|NUP42|POLR2I|PSMA1|VPS28|AP2A1|PSMB6|CHMP4C	Hepatocytes	MASL_vs_Control
REACTOME_HIV_LIFE_CYCLE	5.04652e-06	7.28881e-05	0.610527	-0.431873	-1.88421	141	RANGAP1|TAF2|CCNT1|NUP98|GTF2F2|CDK9|NUP107|XRCC6|VPS37A|SEH1L|POM121C|RANBP2|CCNH|GTF2B|CHMP4B|UBC|NUP62|NEDD4L|GTF2E2|VPS4A|PSIP1|POM121|TAF1|GTF2F1|UBAP1|NUP58|NUP160|CCNT2|GTF2H1|VPS37B|POLR2B|TCEA1|CCNK|RNGTT|RNMT|PPIA|CHMP3|UBB|ELOC|ELOB|POLR2F|NUP93|ELL|NUP205|NUP133|BANF1|POLR2G|TAF7L|TAF15|SUPT4H1|POLR2A|RAN|GTF2H3|NUP188|NUP155|TPR|POLR2L|SUPT16H|FEN1|NUP42|POLR2I|VPS28|CHMP4C	Hepatocytes	MASL_vs_Control
REACTOME_HIV_TRANSCRIPTION_ELONGATION	0.0223123	0.0642324	0.352488	-0.44334	-1.57177	41	CCNT1|GTF2F2|CDK9|CCNH|GTF2F1|GTF2H1|POLR2B|TCEA1|ELOC|ELOB|POLR2F|ELL|POLR2G|SUPT4H1|POLR2A|GTF2H3|POLR2L|SUPT16H|POLR2I	Hepatocytes	MASL_vs_Control
REACTOME_HOST_INTERACTIONS_OF_HIV_FACTORS	1.52251e-11	1.48831e-09	0.863415	-0.548241	-2.3416	121	AP2A2|AP1G1|RANGAP1|CCNT1|NUP98|B2M|PSMD12|CDK9|RAC1|CUL5|NUP107|NPM1|SEH1L|PSMA4|POM121C|RANBP2|PSMA3|UBC|NUP62|PSMF1|AP1S3|PSMB10|PSMB1|PSIP1|PSMD5|POM121|HLA-A|RBX1|PSMC2|PSMA2|NUP58|NUP160|PAK2|PSMB9|PSMD9|PPIA|UBB|ELOC|ELMO1|ARF1|ELOB|PSMD7|PSMD6|NUP93|PSMD13|NUP205|PACS1|PSMB7|NUP133|PSMC6|BANF1|PSMD11|AP1B1|PSMC4|PSMB8|PSME2|SKP1|PSMB3|PSMD14|PSME1|RAN|AP2B1|NUP188|NUP155|TPR|PSMA6|PSMB2|NUP42|PSMA1|AP2A1|PSMB6	Hepatocytes	MASL_vs_Control
REACTOME_HSF1_ACTIVATION	0.00647997	0.0255002	0.407018	-0.561298	-1.75642	24	HSF1|SERPINH1|TNFRSF21|HSPA6|EEF1A1|YWHAE|HSP90AB1|HSPH1|UBB|HSPB1|PTGES3|HSP90AA1|RPA1|FKBP4	Hepatocytes	MASL_vs_Control
REACTOME_HSP90_CHAPERONE_CYCLE_FOR_STEROID_HORMONE_RECEPTORS_SHR_IN_THE_PRESENCE_OF_LIGAND	0.0144543	0.0466395	0.38073	-0.449756	-1.57908	40	CAPZA1|NR3C1|DCTN6|DYNC1LI2|TUBA1C|TUBB2A|TUBA1B|HSP90AB1|DCTN1|TUBA4A|DYNC1H1|DCTN4|PTGES3|CAPZB|HSP90AA1|FKBP4|HSPA8|DYNC1I1|DCTN2|NR3C2|HSPA1L|TUBB6|TUBB4B|STIP1	Hepatocytes	MASL_vs_Control
REACTOME_IKK_COMPLEX_RECRUITMENT_MEDIATED_BY_RIP1	0.00074999	0.00466129	0.477271	-0.642676	-1.89723	20	BIRC3|CD14|UBC|UBE2D3|UBE2D1|IKBKB|UBE2V1|LY96|UBB|UBE2N|BIRC2|IKBKG|UBE2D2|TLR4|CHUK	Hepatocytes	MASL_vs_Control
REACTOME_IL_6_TYPE_CYTOKINE_RECEPTOR_LIGAND_INTERACTIONS	0.0211224	0.0615689	0.352488	-0.630421	-1.62209	11	OSMR|CLCF1|JAK2|TYK2|IL6ST	Hepatocytes	MASL_vs_Control
REACTOME_INACTIVATION_OF_CSF3_G_CSF_SIGNALING	6.39996e-05	0.000606289	0.538434	-0.696914	-2.05735	20	STAT1|CUL5|LYN|STAT3|UBC|UBE2D3|UBE2D1|SOCS1|JAK2|UBB|STAT5A|ELOC|TYK2|ELOB|RNF7|SOCS3|UBE2D2	Hepatocytes	MASL_vs_Control
REACTOME_INFECTION_WITH_MYCOBACTERIUM_TUBERCULOSIS	0.000161436	0.00131033	0.518848	-0.676094	-1.99589	20	PGK1|B2M|ENO1|SFPQ|UBC|RAB7A|RAB5A|TRIM27|RNF213|UBB|MAPK1|DUSP16	Hepatocytes	MASL_vs_Control
REACTOME_INFLAMMASOMES	1.32816e-05	0.000164074	0.593325	-0.757812	-2.14322	16	NFKB1|BCL2L1|NFKB2|P2RX7|PANX1|TXN|RELA|HMOX1|APP|HSP90AB1|CASP1|NLRP1	Hepatocytes	MASL_vs_Control
REACTOME_INFLUENZA_INFECTION	0.000316526	0.00227663	0.498493	-0.48453	-1.88235	62	ISG15|NUP98|GTF2F2|PARP1|NUP107|SEH1L|EIF2AK2|POM121C|RANBP2|NUP62|POM121|GTF2F1|NUP58|NUP160|POLR2B|CLTC|POLR2F|NUP93|NUP205|NUP133|POLR2G|HSP90AA1|POLR2A|RAN|NUP188|IPO5|NUP155|TPR|POLR2L|NUP42|POLR2I|CALR	Hepatocytes	MASL_vs_Control
REACTOME_INITIATION_OF_NUCLEAR_ENVELOPE_NE_REFORMATION	0.00219028	0.010919	0.431708	-0.63231	-1.80396	17	PPP2R2A|LEMD3|EMD|PPP2CA|PPP2R1A|SIRT2|ANKLE2	Hepatocytes	MASL_vs_Control
REACTOME_INLB_MEDIATED_ENTRY_OF_LISTERIA_MONOCYTOGENES_INTO_HOST_CELL	0.0354437	0.0916672	0.321776	-0.610125	-1.61926	12	UBC|STAM|GRB2|EPS15|UBB|MET|STAM2|CBL|SH3GL2	Hepatocytes	MASL_vs_Control
REACTOME_INTEGRIN_CELL_SURFACE_INTERACTIONS	0.0156173	0.0493851	0.38073	-0.412214	-1.57806	59	THBS1|ICAM1|VWF|FN1|CD44|ITGAV|ITGB5|F11R|ITGA2|TNC|ITGB1|VTN|AGRN|ITGA5|ITGA1|COL4A1|COL3A1|ICAM2|COL4A2|ITGA6	Hepatocytes	MASL_vs_Control
REACTOME_INTEGRIN_SIGNALING	0.000351144	0.00247747	0.498493	-0.617059	-1.95533	25	VWF|RASGRP2|FN1|RAP1B|SHC1|AKT1|APBB1IP|SRC|RAPGEF4|RAP1A|GRB2|PTK2|CRK	Hepatocytes	MASL_vs_Control
REACTOME_INTERACTIONS_OF_REV_WITH_HOST_CELLULAR_PROTEINS	0.00617665	0.0246226	0.407018	-0.494963	-1.71381	37	RANGAP1|NUP98|NUP107|NPM1|SEH1L|POM121C|RANBP2|NUP62|POM121|NUP58|NUP160|NUP93|NUP205|NUP133|RAN|NUP188|NUP155|TPR|NUP42	Hepatocytes	MASL_vs_Control
REACTOME_INTERACTIONS_OF_VPR_WITH_HOST_CELLULAR_PROTEINS	0.0122021	0.0412547	0.38073	-0.465256	-1.61109	36	NUP98|NUP107|SEH1L|POM121C|RANBP2|NUP62|PSIP1|POM121|NUP58|NUP160|NUP93|NUP205|NUP133|BANF1|NUP188|NUP155|TPR|NUP42	Hepatocytes	MASL_vs_Control
REACTOME_INTERACTION_BETWEEN_L1_AND_ANKYRINS	0.00330376	0.0151282	0.431708	-0.586403	-1.76883	21	SCN1B|ACTG1|ACTB|SPTBN1|SPTAN1	Hepatocytes	MASL_vs_Control
REACTOME_INTERFERON_ALPHA_BETA_SIGNALING	7.22744e-10	4.16659e-08	0.801216	-0.651078	-2.41878	51	ISG15|IRF8|GBP2|MX1|STAT1|ISG20|OAS2|HLA-E|IRF4|IFI35|IRF1|ABCE1|IFI6|HLA-B|IFI27|XAF1|IFITM3|OAS3|IFITM2|IRF9|HLA-A|SOCS1|EGR1|IFIT1|TYK2|PTPN1|USP18|HLA-C|ADAR|PSMB8|SOCS3|RSAD2|BST2|HLA-F|PTPN6|OASL	Hepatocytes	MASL_vs_Control
REACTOME_INTERFERON_GAMMA_SIGNALING	2.50747e-09	1.14276e-07	0.774939	-0.593998	-2.36067	71	ICAM1|GBP1|IRF8|MT2A|GBP2|GBP3|CD44|B2M|STAT1|TRIM38|OAS2|HLA-E|IRF4|IFNGR1|IRF1|PTPN2|TRIM14|HLA-B|HLA-DRA|OAS3|IRF9|HLA-A|TRIM22|SOCS1|GBP4|JAK2|TRIM25|PML|TRIM21|SUMO1|PTPN1|HLA-C|IFI30|SOCS3|TRIM6|TRIM2|HLA-F|PTPN6|OASL	Hepatocytes	MASL_vs_Control
REACTOME_INTERFERON_SIGNALING	8.85661e-18	4.59522e-15	1.08644	-0.586687	-2.57689	151	ICAM1|GBP1|ISG15|IRF8|FLNB|MT2A|GBP2|GBP3|MX1|CD44|NUP98|B2M|STAT1|TRIM38|ISG20|OAS2|HLA-E|NUP107|IRF4|EIF4G3|SEH1L|IFI35|IFNGR1|EIF2AK2|IRF1|PTPN2|TRIM14|POM121C|RANBP2|ABCE1|IFI6|HLA-B|UBC|NUP62|EIF4A3|HLA-DRA|ARIH1|IFI27|EIF4A1|POM121|XAF1|IFITM3|OAS3|IFITM2|EIF4G2|IRF9|EIF4E2|HLA-A|TRIM22|SOCS1|HERC5|EGR1|UBE2E1|NUP58|NUP160|GBP4|JAK2|EIF4E|IFIT1|UBB|TRIM25|PML|TYK2|NUP93|UBE2N|TRIM21|NUP205|SUMO1|NEDD4|PTPN1|NUP133|USP18|HLA-C|IFI30|ADAR|PSMB8|SOCS3|RSAD2|BST2|TRIM6|NUP188|TRIM2|HLA-F|EIF4G1|PTPN6|NUP155|UBE2L6|TPR|OASL	Hepatocytes	MASL_vs_Control
REACTOME_INTERLEUKIN_10_SIGNALING	0.00873369	0.0319635	0.38073	-0.592351	-1.68996	17	ICAM1|IL1RN|CCL20|TIMP1|STAT3|IL1R1|IL18|TYK2|TNFRSF1A|CXCL8|TNFRSF1B|CSF1	Hepatocytes	MASL_vs_Control
REACTOME_INTERLEUKIN_12_FAMILY_SIGNALING	5.44781e-07	1.13763e-05	0.659444	-0.610448	-2.20931	46	SOD2|CNN2|CAPZA1|HSPA9|STAT1|RAP1B|MSN|ANXA2|MIF|STAT3|HNRNPA2B1|CFL1|STAT4|PAK2|JAK2|TCP1|GSTA2|MTAP|PPIA|PDCD4|TYK2|ARF1|IL6ST|VAMP7|SNRPA1|BOLA2|HNRNPDL|PSME2	Hepatocytes	MASL_vs_Control
REACTOME_INTERLEUKIN_12_SIGNALING	1.92347e-06	3.18767e-05	0.627257	-0.617475	-2.16084	39	SOD2|CNN2|CAPZA1|HSPA9|RAP1B|MSN|ANXA2|MIF|HNRNPA2B1|CFL1|STAT4|PAK2|JAK2|TCP1|GSTA2|MTAP|PPIA|PDCD4|TYK2|ARF1|VAMP7|SNRPA1|BOLA2|HNRNPDL|PSME2|LMNB1	Hepatocytes	MASL_vs_Control
REACTOME_INTERLEUKIN_17_SIGNALING	1.21762e-05	0.000152655	0.593325	-0.528717	-2.05402	62	NFKB1|RIPK2|NOD2|JUN|MAP2K1|FOS|IRAK2|MAPKAPK2|PPP2CB|IRAK1|DUSP6|RPS6KA3|UBC|PPP2CA|PPP2R1A|CUL1|MAPK8|IKBKB|UBE2V1|MAP2K6|FBXW11|UBB|TAB3|UBE2N|MAPK1|ATF1|MAPKAPK3|MAP3K8|IKBKG|MAP2K4|SKP1|MAP2K3	Hepatocytes	MASL_vs_Control
REACTOME_INTERLEUKIN_1_FAMILY_SIGNALING	1.23768e-11	1.246e-09	0.875325	-0.541134	-2.33956	130	IL1RN|NFKB1|RIPK2|PELI1|NOD2|PSMD12|TBK1|NFKB2|MAP2K1|IRAK2|PTPN12|TRAF2|PSMA4|NLRC5|PTPN2|IRAK1|PSMA3|STAT3|UBC|TIFA|PSMF1|IL1R1|RELA|NFKBIB|PSMB10|CUL1|PSMB1|APP|PSMD5|MAPK8|NKIRAS1|IKBKB|UBE2V1|IL1RL2|IL18|MAP2K6|NFKBIA|RBX1|PSMC2|PSMA2|FBXW11|CASP1|USP14|PSMB9|PSMD9|PELI2|UBB|PSMD7|PSMD6|TAB3|UBE2N|PSMD13|PSMB7|IL18R1|PSMC6|N4BP1|PSMD11|USP18|PSMC4|MAP3K8|IKBKG|PSMB8|MAP2K4|PSME2|SKP1|PSMB3|PSMD14|PSME1|IL33|PTPN6|PSMA6|PTPN14|SMAD3|IRAK3|PSMB2|PSMA1|IL18BP|PSMB6	Hepatocytes	MASL_vs_Control
REACTOME_INTERLEUKIN_1_SIGNALING	7.69466e-11	5.96557e-09	0.839089	-0.560063	-2.34116	105	IL1RN|NFKB1|RIPK2|PELI1|NOD2|PSMD12|NFKB2|MAP2K1|IRAK2|TRAF2|PSMA4|NLRC5|IRAK1|PSMA3|UBC|TIFA|PSMF1|IL1R1|RELA|NFKBIB|PSMB10|CUL1|PSMB1|APP|PSMD5|NKIRAS1|IKBKB|UBE2V1|MAP2K6|NFKBIA|RBX1|PSMC2|PSMA2|FBXW11|USP14|PSMB9|PSMD9|PELI2|UBB|PSMD7|PSMD6|TAB3|UBE2N|PSMD13|PSMB7|PSMC6|N4BP1|PSMD11|USP18|PSMC4|MAP3K8|IKBKG|PSMB8|MAP2K4|PSME2|SKP1|PSMB3|PSMD14|PSME1	Hepatocytes	MASL_vs_Control
REACTOME_INTERLEUKIN_20_FAMILY_SIGNALING	0.0248643	0.0698207	0.352488	-0.574598	-1.60704	15	STAT1|STAT3|STAT4|JAK2|IFNLR1|STAT5A|TYK2|SOCS3	Hepatocytes	MASL_vs_Control
REACTOME_INTERLEUKIN_3_INTERLEUKIN_5_AND_GM_CSF_SIGNALING	0.0212656	0.0619061	0.352488	-0.453616	-1.55072	34	YES1|PIK3CD|LYN|SHC1|UBC|GRB2|TEC|JAK2|RAPGEF1|CRK|PIK3CB|UBB|STAT5A	Hepatocytes	MASL_vs_Control
REACTOME_INTERLEUKIN_4_AND_INTERLEUKIN_13_SIGNALING	1.12518e-07	3.08511e-06	0.704976	-0.578605	-2.25327	64	HIF1A|ICAM1|BCL2L1|FN1|STAT1|MCL1|CDKN1A|ITGB1|IL4R|IRF4|FOS|TIMP1|ZEB1|STAT3|AKT1|HMOX1|JUNB|BATF|IL18|SOCS1|MYC|SOCS5|LBP|JAK2|VEGFA|LCN2|PIM1|TYK2|IGHG4|S1PR1|HSP90AA1|SOCS3|CXCL8|MAOA|TNFRSF1B|IL13RA1|IGHG1|HSPA8|IL23A	Hepatocytes	MASL_vs_Control
REACTOME_INTERLEUKIN_6_FAMILY_SIGNALING	0.0255959	0.0714249	0.352488	-0.548561	-1.56503	17	OSMR|STAT1|CLCF1|STAT3|JAK2|TYK2|IL6ST|SOCS3	Hepatocytes	MASL_vs_Control
REACTOME_INTRACELLULAR_SIGNALING_BY_SECOND_MESSENGERS	2.92179e-06	4.52007e-05	0.627257	-0.377448	-1.72906	258	NR4A1|ITPR1|IER3|PIP4K2A|PIK3CD|FGFR1|PPP2R5E|PSMD12|PDGFRB|TNKS2|CHD4|CDKN1A|RCOR1|TRIB3|RAC1|JUN|PSMA4|PPP2CB|SCMH1|IRAK1|PSMA3|GATAD2A|PDGFA|UBC|PPP2CA|CASP9|PSMF1|AKT1|PPP2R1A|PSMB10|SRC|CBX4|PSMB1|RBBP7|HDAC5|PSMD5|KLB|PRKCA|RHEB|TRIM27|KITLG|GRB2|HBEGF|USP7|EGR1|FRS2|PSMC2|PSMA2|GRK2|ERBB2|ADCY3|PSMB9|PSMD9|TNRC6C|PIK3AP1|MTA2|PIK3CB|UBB|SUZ12|PML|CBX8|PSMD7|PSMD6|RPTOR|LAMTOR5|EZH2|PSMD13|PPARG|PTEN|MDM2|MAPK1|PSMB7|NEDD4|MTA1|PSMC6|PPP2R5C|ESR2|PSMD11|MET|GSK3B|PSMC4|PSMB8|CSNK2A1|PSME2|PSMB3|FGFR4|PSMD14|MLST8|PSME1|IL33|MOV10|ADCY7|PHC2|PSMA6|PRKCE|PRKACA|KL|PSMB2|ADCY5|LAMTOR3|GSK3A|PSMA1|PSMB6|PHC3|PRKAR2A|CHUK|AGO2|ITPR2|PSME3|PRR5|PRKAR2B	Hepatocytes	MASL_vs_Control
REACTOME_INTRA_GOLGI_AND_RETROGRADE_GOLGI_TO_ER_TRAFFIC	3.95334e-05	0.000410867	0.557332	-0.398076	-1.76217	163	CAPZA1|PAFAH1B1|STX6|IGF2R|DCTN6|KIF21A|PLIN3|SEC22B|DYNC1LI2|KIF13B|KIF26B|CUX1|VPS53|GOLGA4|TGOLN2|KIF21B|RAB9A|TUBA1C|TUBB2A|RAB1A|GCC2|GALNT2|ARFGAP3|COG5|RAB30|PLA2G6|TUBA1B|KLC1|NBAS|RAB3GAP1|RINT1|RAB3GAP2|MAN1A1|DCTN1|TUBA4A|ARF1|MAN2A2|DYNC1H1|GALNT1|DCTN4|COPG1|ARFGAP1|KIF1B|COPZ1|KIF16B|ARF4|M6PR|RAB1B|CAPZB|GOSR1|KIF18A|PAFAH1B2|GBF1|BICD1|RAB6A|COPA|YKT6|SURF4|KIF2A|SYS1|RAB18|VPS51|ARFIP2|RGP1|KDELR3|GCC1|DYNC1I1|DCTN2|COPE|KDELR1|VTI1A|KIF12|COPB2|USP6NL|ARF5|TUBB6|TUBB4B|CYTH1|TMED7|BNIP1|RIC1|GOSR2|COG1|TMED10|COG7|ARL1|COPB1|RABEPK|STX5	Hepatocytes	MASL_vs_Control
REACTOME_INTRINSIC_PATHWAY_FOR_APOPTOSIS	0.00580747	0.0235366	0.407018	-0.442441	-1.63513	50	BCL2L1|PPP3R1|CYCS|TP53BP2|STAT3|CASP9|AKT1|BID|MAPK8|YWHAH|CDKN2A|BCL2L11|YWHAG|YWHAE|YWHAB	Hepatocytes	MASL_vs_Control
REACTOME_ION_CHANNEL_TRANSPORT	0.0031789	0.014676	0.431708	-0.375945	-1.59731	116	ATP2A2|ATP1A1|ATP6V0A1|ATP1B3|ATP8A1|MLKL|STOM|ATP8B1|ATP9B|ATP11A|UBC|CLCN3|NEDD4L|ATP6V0C|SGK1|TRPV3|ATP11B|TRPM4|UBB|ATP9A|TRPM8|ATP6V1G1|TRPM7|OSTM1|ATP2B1|ATP6V1E1|ATP6V1D|ANO5|TTYH3|ATP2B4|ATP7A|ATP2C1|TRPC4AP|SLC17A3|ATP13A4|ASPH|ATP6V1A	Hepatocytes	MASL_vs_Control
REACTOME_ION_HOMEOSTASIS	0.0326283	0.0860016	0.321776	-0.428632	-1.48427	36	ITPR1|STIM1|ATP2A2|ATP1A1|ATP1B3	Hepatocytes	MASL_vs_Control
REACTOME_ION_TRANSPORT_BY_P_TYPE_ATPASES	0.0258042	0.0718619	0.352488	-0.452879	-1.56809	37	ATP2A2|ATP1A1|ATP1B3|ATP8A1|ATP8B1|ATP9B|ATP11A|ATP11B|ATP9A|ATP2B1|ATP2B4|ATP7A|ATP2C1|ATP13A4	Hepatocytes	MASL_vs_Control
REACTOME_IRAK1_RECRUITS_IKK_COMPLEX	0.00488217	0.0205379	0.407018	-0.691175	-1.77841	11	PELI1|IRAK1|UBC|IKBKB|UBE2V1|PELI2|UBB|UBE2N|IKBKG	Hepatocytes	MASL_vs_Control
REACTOME_IRF3_MEDIATED_INDUCTION_OF_TYPE_I_IFN	0.0201487	0.0595805	0.352488	-0.650171	-1.62196	10	DTX4|TBK1|XRCC6|PRKDC|DDX41	Hepatocytes	MASL_vs_Control
REACTOME_IRON_UPTAKE_AND_TRANSPORT	0.019314	0.0576685	0.352488	-0.422479	-1.54775	48	STEAP2|ATP6V0A1|SLC11A2|UBC|TFRC|HMOX1|CUL1|ATP6V0C|GLRX3|LCN2|UBB|ATP6V1G1|SLC40A1|ATP6V1E1|ATP6V1D|SKP1|ATP6V1A	Hepatocytes	MASL_vs_Control
REACTOME_JNK_C_JUN_KINASES_PHOSPHORYLATION_AND_ACTIVATION_MEDIATED_BY_ACTIVATED_HUMAN_TAK1	0.00597543	0.0239906	0.407018	-0.583864	-1.72361	20	RIPK2|NOD2|IRAK2|IRAK1|UBC|MAPK8|UBE2V1|UBB|TAB3|UBE2N|IKBKG|MAP2K4	Hepatocytes	MASL_vs_Control
REACTOME_KEAP1_NFE2L2_PATHWAY	9.11972e-08	2.54184e-06	0.704976	-0.500819	-2.09534	102	SLC7A11|MAFK|MAP1LC3B|PSMD12|CDKN1A|PSMA4|PSMA3|BACH1|UBC|GCLC|PSMF1|AKT1|HMOX1|PSMB10|CUL1|PSMB1|PSMD5|GSR|CDKN2A|NQO1|TKT|MYC|RBX1|PSMC2|PSMA2|NPLOC4|PSMB9|PSMD9|UBB|PSMD7|PSMD6|ME1|PSMD13|TRIM21|PSMB7|PSMC6|PSMD11|NFE2L2|GSK3B|PSMC4|PRDX1|PSMB8|CSNK2A1|PSME2|SKP1|PSMB3|PSMD14|PSME1|TXNRD1|PSMA6|PSMB2|ATF4|CUL3|PSMA1|PSMB6	Hepatocytes	MASL_vs_Control
REACTOME_L1CAM_INTERACTIONS	6.69652e-05	0.000629081	0.538434	-0.456069	-1.87937	89	EZR|SCN1B|AP2A2|ACTG1|ACTB|FGFR1|ITGAV|SPTBN1|NRP1|CD24|ITGA2|ITGB1|RAC1|RDX|MAP2K1|MSN|SPTAN1|DLG3|RPS6KA3|SRC|TUBA1C|TUBB2A|SDCBP|TUBA1B|ITGA5|CLTC|ITGA1|TUBA4A|MAPK1|MAP2K2|DNM1|LYPLA2|CHL1|CSNK2A1|PAK1|VAV2|AP2B1|DNM2|ALCAM|LAMC1|HSPA8|RPS6KA2|AP2A1	Hepatocytes	MASL_vs_Control
REACTOME_LATE_ENDOSOMAL_MICROAUTOPHAGY	0.00878538	0.0321352	0.38073	-0.517791	-1.7138	30	VPS37A|PLIN3|CHMP4B|ARL13B|UBC|PARK7|UBAP1|VPS37B|CHMP3|UBB|HSPA8|PCNT|VPS28|CHMP4C|CHMP2B|PLIN2	Hepatocytes	MASL_vs_Control
REACTOME_LEISHMANIA_INFECTION	4.63061e-08	1.42619e-06	0.719513	-0.487265	-2.07628	120	ITPR1|NFKB1|YES1|ACTG1|ACTB|NFKB2|RAC1|JUN|ACTR3|P2RX7|MYH9|LYN|TXN|RELA|HMOX1|SRC|DVL3|APP|MAPK8|ADAM17|GNG5|MYO1C|GRB2|NCKAP1|IL18|PTK2|ARPC1B|HSP90AB1|CYFIP1|CASP1|P2RX4|GNB1|ADCY3|GNG10|CRK|WIPF3|ELMO1|GNG4|ARPC5|ARPC4|ARPC2|IGHG4|GNB4|NT5E|MAPK1|PLK2|ACTR2|WIPF2|BRK1|WIPF1|RHBDF2|PLCG2|GNB2|VAV2|NCKIPSD|C3|IGHG2|ADCY7|WASF2|IGHG1|ABI1|PRKACA|ADCY5|GNB5|WNT5A|PRKAR2A|ITPR2|PRKAR2B|CDC42|DOCK1|BAIAP2|CYBA	Hepatocytes	MASL_vs_Control
REACTOME_LISTERIA_MONOCYTOGENES_ENTRY_INTO_HOST_CELLS	0.0237512	0.0674819	0.352488	-0.551868	-1.57446	17	CTNND1|UBC|STAM|SRC|GRB2|EPS15|UBB|MET	Hepatocytes	MASL_vs_Control
REACTOME_MAP2K_AND_MAPK_ACTIVATION	2.56023e-06	4.06324e-05	0.627257	-0.625084	-2.17306	38	VWF|FN1|KRAS|ACTG1|VCL|ACTB|RAP1B|MARK3|MAP2K1|APBB1IP|SRC|ARRB1|IQGAP1|RAP1A|YWHAB|BRAF|HRAS|KSR1|MAPK1|ARRB2|MAP2K2	Hepatocytes	MASL_vs_Control
REACTOME_MAP3K8_TPL2_DEPENDENT_MAPK1_3_ACTIVATION	0.00265877	0.0126559	0.431708	-0.676009	-1.86854	14	NFKB1|MAP2K1|UBC|CUL1|IKBKB|FBXW11|UBB|MAP3K8|IKBKG|MAP2K4|SKP1	Hepatocytes	MASL_vs_Control
REACTOME_MAPK6_MAPK4_SIGNALING	7.23636e-07	1.43136e-05	0.659444	-0.529002	-2.13365	77	PSMD12|SEPTIN7|RAC1|JUN|PSMA4|PSMA3|UBC|CDC14A|PSMF1|PSMB10|PSMB1|PSMD5|MYC|PSMC2|PSMA2|PAK2|PSMB9|PSMD9|TNRC6C|UBB|PAK3|PSMD7|PSMD6|KALRN|HSPB1|PSMD13|PSMB7|NCOA3|PSMC6|CCND3|PSMD11|PSMC4|PSMB8|PSME2|PSMB3|MAPK4|PSMD14|PAK1|PSME1|MOV10|CDC14B|PSMA6|PRKACA|PSMB2|PSMA1|PSMB6|AGO2|PSME3|CDC42	Hepatocytes	MASL_vs_Control
REACTOME_MAPK_FAMILY_SIGNALING_CASCADES	1.61509e-10	1.11161e-08	0.826657	-0.442082	-2.02409	251	DUSP5|VWF|DUSP8|BCL2L1|FN1|KRAS|ACTG1|VCL|ACTB|FGFR1|PTPN3|SPTBN1|PPP2R5E|SPRED2|PSMD12|PDGFRB|NF1|RAP1B|SEPTIN7|RAC1|MARK3|JUN|MAP2K1|RALGDS|SHC1|PSMA4|SPTAN1|PPP2CB|DLG3|PSMA3|LRRC7|DUSP6|PDGFA|UBC|PPP2CA|CDC14A|PSMF1|PPP2R1A|RGL1|APBB1IP|PSMB10|SRC|PSMB1|SPRED1|PSMD5|KLB|ARRB1|KITLG|DAB2IP|IQGAP1|RAP1A|GRB2|HBEGF|PTK2|MYC|FRS2|RBX1|RASA4|PSMC2|PSMA2|PAK2|JAK2|ERBB2|YWHAB|BRAF|PSMB9|PSMD9|TNRC6C|PIK3CB|UBB|PAK3|HRAS|KSR1|TYK2|PSMD7|PSMD6|KALRN|HSPB1|IL6ST|PSMD13|MAPK1|PSMB7|ARRB2|MAP3K11|NCOA3|MAP2K2|PSMC6|PTPRA|PPP2R5C|RASA3|CCND3|PSMD11|MET|PSMC4|PSMB8|DUSP16|PSME2|PSMB3|PRKG2|MAPK4|FGFR4|PSMD14|PAK1|PSME1|FNTA|MOV10|CDC14B|SHC2|NRAS|RAF1|RASGRP3|PSMA6|PRKACA|KL|SHOC2|PSMB2|CNKSR2|ZDHHC9|PAQR3|LAMTOR3|CUL3|PSMA1	Hepatocytes	MASL_vs_Control
REACTOME_MAPK_TARGETS_NUCLEAR_EVENTS_MEDIATED_BY_MAP_KINASES	0.00711209	0.0271945	0.407018	-0.5295	-1.73189	28	JUN|FOS|MAPKAPK2|PPP2CB|DUSP6|RPS6KA3|PPP2CA|PPP2R1A|MAPK8	Hepatocytes	MASL_vs_Control
REACTOME_MATURATION_OF_SARS_COV_2_NUCLEOPROTEIN	0.0165332	0.0515324	0.352488	-0.592086	-1.65595	15	PARP14|PARP8|CSNK1A1|PARP9|PARP4|SUMO1|GSK3B|UBE2I|SRPK1|SRPK2|GSK3A	Hepatocytes	MASL_vs_Control
REACTOME_METABOLISM_OF_AMINO_ACIDS_AND_DERIVATIVES	0.0124539	0.0417918	0.38073	-0.303948	-1.39089	244	DIO1|TPH2|ASNS|PSAT1|SQOR|PSMD12|ASRGL1|SLC3A2|ARG2|SERINC2|CARNMT1|GLUD2|SMOX|PSMA4|SERINC3|PSMA3|IDO2|KYAT3|PSMF1|PSMB10|PSMB1|PSMD5|GSR|CRYM|EEF1E1|DLAT|ODC1|NQO1|CSAD|GLDC|CGA|ALDH18A1|PSMC2|PSMA2|AIMP1|NNMT|PHYKPL|GATM|HIBADH|PSMB9|MTAP|PSMD9|MCCC1|HDC|CTH|PSMD7|PSMD6|DLD|BBOX1|AZIN1|AMD1|PSMD13|SAT1|DUOX1|PSMB7|MTRR|PSMC6|PSMD11|GAMT|SHMT1|PSMC4|PSMB8|SECISBP2|PSME2|PSMB3|PSMD14|HIBCH|PSME1|TXNRD1|PAPSS1|SMS|PSMA6|AGMAT|MCCC2|PSMB2|SERINC5|GOT1|KYAT1|PSMA1|PSMB6|PYCR2|ASL|SRM|DLST|LIPT1	Hepatocytes	MASL_vs_Control
REACTOME_METABOLISM_OF_CARBOHYDRATES	0.00201729	0.0102075	0.431708	-0.328054	-1.49567	229	GBE1|PGK1|DSEL|SLC9A1|GLCE|EXT1|CD44|TPI1|NUP98|ENO1|SLC37A1|PRPS2|PGM2|ALDOA|NUP107|RBKS|SEH1L|B4GALT5|PPP2CB|POM121C|RANBP2|PFKP|UST|UBC|NUP62|PPP2CA|CHST15|PPP2R1A|PYGB|SDC4|POM121|MANBA|KHK|B3GAT3|GAPDH|SLC35D2|TKT|GNPDA1|MDH2|NUP58|GPI|NUP160|AGRN|B4GALT1|PHKA1|GCK|GCKR|GYG1|HEXB|UBB|PHKA2|FUT6|NUP93|MAN2C1|NUP205|GALK1|NUP133|VCAN|GPC5|PKM|CHPF|IDS|HK1|CHP1|PHKB|RPIA|PHKG2|ST3GAL1|NUP188|PAPSS1|OMD|OGN|NUP155|SLC35B2|TPR|HMMR|SLC2A1|PGAM1|PRKACA|MDH1|GOT1|NUP42	Hepatocytes	MASL_vs_Control
REACTOME_METABOLISM_OF_POLYAMINES	7.45321e-07	1.46139e-05	0.659444	-0.575929	-2.18312	56	PSMD12|SMOX|PSMA4|PSMA3|PSMF1|PSMB10|PSMB1|PSMD5|ODC1|NQO1|PSMC2|PSMA2|PSMB9|PSMD9|PSMD7|PSMD6|AZIN1|AMD1|PSMD13|SAT1|PSMB7|PSMC6|PSMD11|PSMC4|PSMB8|PSME2|PSMB3|PSMD14|PSME1|SMS|PSMA6|AGMAT|PSMB2|PSMA1|PSMB6|SRM	Hepatocytes	MASL_vs_Control
REACTOME_MET_PROMOTES_CELL_MOTILITY	0.0225844	0.0648496	0.352488	-0.49515	-1.63886	30	FN1|ITGA2|RAP1B|ITGB1|RAC1|SRC|RAP1A|GRB2|PTK2|RAPGEF1|CRK|COL3A1|LAMB3|MET|LAMA4	Hepatocytes	MASL_vs_Control
REACTOME_MHC_CLASS_II_ANTIGEN_PRESENTATION	0.00116296	0.00669871	0.45506	-0.4269	-1.7653	91	OSBPL1A|CTSS|AP2A2|AP1G1|CTSB|CAPZA1|DCTN6|DYNC1LI2|CD74|HLA-DRA|AP1S3|CTSL|RAB7A|CTSD|LGMN|TUBA1C|TUBB2A|TUBA1B|KLC1|CLTC|ACTR1B|DCTN1|TUBA4A|ARF1|CTSC|DYNC1H1|DCTN4|SEC31A|SEC24A|DNM1|AP1B1|CAPZB|IFI30|KIF18A|AP2B1|DNM2|SEC24B	Hepatocytes	MASL_vs_Control
REACTOME_MITOPHAGY	0.016229	0.0509374	0.352488	-0.507429	-1.64554	27	MAP1LC3B|MAP1LC3A|MFN2|UBC|SRC|ATG5|VDAC1|TOMM20|UBB|TOMM70	Hepatocytes	MASL_vs_Control
REACTOME_MITOTIC_G1_PHASE_AND_G1_S_TRANSITION	1.4549e-05	0.000177455	0.593325	-0.425976	-1.84766	134	PPP2R2A|CDKN2B|PSMD12|CDKN1A|WEE1|LYN|PSMA4|PPP2CB|PSMA3|CCNH|POLA1|DYRK1A|UBC|PPP2CA|PSMF1|AKT1|POLE3|PPP2R1A|PSMB10|CUL1|SRC|PSMB1|PSMD5|CDKN2A|E2F3|POLE4|MYC|PSMC2|PSMA2|TYMS|JAK2|PSMB9|PSMD9|UBB|POLE|MCM6|PSMD7|PSMD6|PSMD13|PSMB7|PSMC6|ORC1|CCND3|PSMD11|PSMC4|PSMB8|E2F4|PSME2|SKP1|PSMB3|PSMD14|PSME1	Hepatocytes	MASL_vs_Control
REACTOME_MITOTIC_G2_G2_M_PHASES	2.78468e-06	4.36457e-05	0.627257	-0.414856	-1.85176	174	PPP2R2A|PPP1R12A|PSMD12|NDE1|CDKN1A|CSNK1D|PAFAH1B1|WEE1|CSNK1E|PSMA4|PPP2CB|PSMA3|CCNH|CEP78|UBC|PPP2CA|PSMF1|HAUS6|PPP2R1A|TUBB|PSMB10|CUL1|PSMB1|PSMD5|MAPRE1|AJUBA|ODF2|TUBA1C|TUBB2A|E2F3|YWHAG|YWHAE|RBX1|PHLDA1|AURKA|OPTN|PSMC2|PSMA2|TUBA1B|HSP90AB1|FBXW11|PSMB9|PSMD9|UBB|OFD1|DCTN1|PPME1|TUBA4A|PSMD7|PSMD6|DYNC1H1|CDK11B|PSMD13|PSMB7|PSMC6|CEP192|PSMD11|PSMC4|FBXL18|HSP90AA1|PSMB8|PSME2|SKP1|PSMB3|CDK5RAP2|PSMD14|PSME1|SFI1|HMMR|PSMA6|PLK1|PRKACA|PSMB2|PCNT|CKAP5|PSMA1|PSMB6	Hepatocytes	MASL_vs_Control
REACTOME_MITOTIC_METAPHASE_AND_ANAPHASE	4.78721e-10	2.88301e-08	0.801216	-0.465283	-2.09786	197	PPP2R2A|RANGAP1|NUP98|PPP2R5E|PSMD12|NDE1|NDEL1|LEMD3|PAFAH1B1|NUP107|SEH1L|CENPA|PSMA4|PPP2CB|CLIP1|RANBP2|EMD|CENPO|PSMA3|CHMP4B|DYNC1LI2|UBC|NUP62|PPP2CA|PSMF1|PPP2R1A|SPDL1|PSMB10|PSMB1|VPS4A|PSMD5|MAPRE1|POM121|UBE2D1|SIRT2|TUBA1C|TUBB2A|ANKLE2|AHCTF1|UBE2E1|CDC27|PSMC2|PSMA2|NUP58|NUP160|TUBA1B|TNPO1|PSMB9|PSMD9|WAPL|CHMP3|UBB|TUBA4A|PSMD7|PSMD6|DYNC1H1|ESPL1|NUP93|PSMD13|NUP205|SUMO1|PSMB7|NUP133|PSMC6|PPP2R5C|BANF1|PSMD11|STAG1|PSMC4|NUDC|PSMB8|CC2D1B|UBE2I|PSME2|PSMB3|KIF18A|PSMD14|IST1|PSME1|RAN|NUP188|LMNB1|NUP155|PSMA6|KIF2A|PLK1|CENPC|MAD1L1|PSMB2|CKAP5|PSMA1|SMC1A|PSMB6|CHMP4C	Hepatocytes	MASL_vs_Control
REACTOME_MITOTIC_PROMETAPHASE	0.00829405	0.0306707	0.38073	-0.325482	-1.45283	174	EML4|RANGAP1|NUP98|PPP2R5E|NDE1|NDEL1|CSNK1D|SMC4|PAFAH1B1|NUP107|CSNK1E|SEH1L|CENPA|PPP2CB|CLIP1|RANBP2|CENPO|DYNC1LI2|CEP78|PPP2CA|HAUS6|PPP2R1A|TUBB|SPDL1|MAPRE1|ODF2|TUBA1C|TUBB2A|YWHAG|AHCTF1|YWHAE|NEK6|NUP160|TUBA1B|WAPL|OFD1|DCTN1|TUBA4A|DYNC1H1|NUP133|PPP2R5C|CEP192|STAG1|NUDC|HSP90AA1|CSNK2A1|KIF18A|CDK5RAP2|SFI1|KIF2A|PLK1|PRKACA|CENPC|MAD1L1|PCNT|CKAP5|SMC1A|CEP57|RCC2|DYNC1I1|DCTN2|CLASP2|PRKAR2B	Hepatocytes	MASL_vs_Control
REACTOME_MITOTIC_PROPHASE	0.00010825	0.000947009	0.538434	-0.467532	-1.88978	80	NUP98|LEMD3|SMC4|NUP107|SEH1L|PPP2CB|POM121C|RANBP2|EMD|NUP62|PPP2CA|PPP2R1A|POM121|PRKCA|RAB1A|NCAPH2|NEK6|NUP58|NUP160|PPP2R2D|NUP93|ENSA|NUP205|MAPK1|LPIN2|NUP133|RAB2A|BANF1|RAB1B|BLZF1|ARPP19|GOLGA2|SET|NUP188|LMNB1|GORASP2|NUP155|TPR|PLK1|NUP42	Hepatocytes	MASL_vs_Control
REACTOME_MITOTIC_SPINDLE_CHECKPOINT	0.00197347	0.0100309	0.431708	-0.406439	-1.67872	90	RANGAP1|NUP98|PPP2R5E|NDE1|NDEL1|PAFAH1B1|NUP107|SEH1L|CENPA|PPP2CB|CLIP1|RANBP2|CENPO|DYNC1LI2|PPP2CA|PPP2R1A|SPDL1|MAPRE1|UBE2D1|AHCTF1|UBE2E1|CDC27|NUP160	Hepatocytes	MASL_vs_Control
REACTOME_MOLECULES_ASSOCIATED_WITH_ELASTIC_FIBRES	0.00776775	0.0289947	0.407018	-0.591301	-1.73788	19	TGFB3|FN1|ITGAV|ITGB5|BMP2|ITGB1|VTN|LTBP1	Hepatocytes	MASL_vs_Control
REACTOME_MRNA_SPLICING	6.83193e-16	2.30407e-13	1.02767	-0.519776	-2.3521	210	RBM39|PRPF19|HNRNPC|SF3B3|HNRNPH1|GTF2F2|U2SURP|HNRNPU|SRSF1|SRSF4|SRSF11|TXNL4A|SNU13|DHX15|HNRNPM|NSRP1|CWC22|RBM25|PCBP2|BCAS2|SF1|SMU1|DDX39B|FAM50A|RBM7|EIF4A3|HNRNPA1|TCERG1|BUD31|PRPF40A|WBP11|PTBP1|PLRG1|HNRNPA3|TRA2B|EFTUD2|HNRNPD|PPIE|MAGOHB|TFIP11|DHX9|HNRNPA2B1|YBX1|PPIG|GTF2F1|HNRNPK|PNN|SNIP1|SNRPF|UPF3B|LUC7L3|RBM5|ACIN1|SNRPB|ISY1|POLR2B|DDX41|DDX23|PCBP1|PRPF4B|AQR|PRPF4|DDX42|SNRNP40|SNRPN|DHX38|POLR2F|SF3B1|SRSF5|CWF19L2|FUS|CDC5L|SF3B6|SRRM2|SRSF12|MTREX|SNRPA1|SMNDC1|RBM17|SRRM1|POLR2G|SDE2|SNRPG|SRSF3|SF3B5|HNRNPH2|CWC25|SF3B2|YJU2|POLR2A|UBL5|RBM22|HNRNPR|SNRPB2|SRSF6|SAP18|SF3B4|ALYREF|PPIL2|SNRPE|SF3A1|PPIL1|POLR2L|SNRPD3|MFAP1|RNPS1|LSM6|SNRPA|SRSF9|HSPA8|CCAR1|POLR2I|SNW1|SNRPD1|SRSF10|LSM2|PPWD1|ZRSR2|PRPF8|DDX5|HNRNPL|SART1|DDX46	Hepatocytes	MASL_vs_Control
REACTOME_MRNA_SPLICING_MINOR_PATHWAY	0.000201703	0.00158935	0.518848	-0.511721	-1.89117	50	SF3B3|GTF2F2|SRSF1|TXNL4A|EFTUD2|YBX1|GTF2F1|SNRPF|SNRPB|POLR2B|DDX23|DDX42|SNRNP40|POLR2F|SF3B1|SF3B6|POLR2G|SNRPG|SF3B5|SF3B2|POLR2A|SRSF6|SF3B4|SNRPE|POLR2L|SNRPD3|POLR2I|SNRPD1|ZRSR2|PRPF8	Hepatocytes	MASL_vs_Control
REACTOME_MUSCLE_CONTRACTION	0.00203854	0.0103073	0.431708	-0.392928	-1.64447	111	DYSF|TPM4|ITPR1|STIM1|ATP2A2|ATP1A1|SCN1B|VCL|ATP1B3|ITGB5|MYL12A|WWTR1|ANXA2|MYL12B|TPM1|MYH11|CACNB2|KCNK1|KCNK13|CALD1|TPM3|PAK2|KCND3|ITGA1|MYL6|SORBS1|SLC8A2|HIPK1|ATP2B1|MYL9|KCNJ14|TMOD3|ATP2B4|FGF14|PXN|GUCY1B1|ASPH|PAK1	Hepatocytes	MASL_vs_Control
REACTOME_MYD88_INDEPENDENT_TLR4_CASCADE	4.76063e-11	4.01381e-09	0.851339	-0.567792	-2.37247	100	NFKB1|RIPK2|NOD2|BIRC3|TBK1|NFKB2|JUN|MAP2K1|CD14|FOS|IRAK2|MAPKAPK2|TRAF2|NLRC5|PPP2CB|IRAK1|DUSP6|RPS6KA3|UBC|PPP2CA|TIFA|UBE2D3|RELA|PPP2R1A|NFKBIB|TRAF3|CUL1|APP|MAPK8|NKIRAS1|UBE2D1|TANK|IKBKB|UBE2V1|MAP2K6|NFKBIA|LY96|FBXW11|USP14|UBB|TAB3|UBE2N|BIRC2|MAPK1|ATF1|N4BP1|MAPKAPK3|USP18|MAP3K8|IKBKG|MAP2K4|SKP1|MAP2K3|UBE2D2|MEF2A	Hepatocytes	MASL_vs_Control
REACTOME_M_PHASE	1.22709e-08	4.54766e-07	0.74774	-0.398216	-1.8533	310	EML4|PPP2R2A|RANGAP1|NUP98|PPP2R5E|PSMD12|NDE1|NDEL1|CSNK1D|LEMD3|SMC4|PAFAH1B1|NUP107|CSNK1E|SEH1L|CENPA|PSMA4|PPP2CB|CLIP1|POM121C|RANBP2|EMD|CENPO|PSMA3|CHMP4B|DYNC1LI2|CEP78|UBC|NUP62|PPP2CA|PSMF1|HAUS6|PPP2R1A|TUBB|SPDL1|PSMB10|PSMB1|VPS4A|PSMD5|MAPRE1|POM121|PRKCA|UBE2D1|SIRT2|ODF2|TUBA1C|TUBB2A|RAB1A|NCAPH2|YWHAG|ANKLE2|AHCTF1|YWHAE|UBE2E1|CDC27|PSMC2|PSMA2|NEK6|NUP58|NUP160|TUBA1B|TNPO1|PSMB9|PSMD9|PPP2R2D|WAPL|CHMP3|UBB|OFD1|DCTN1|TUBA4A|PSMD7|PSMD6|DYNC1H1|ESPL1|NUP93|ENSA|PSMD13|NUP205|SUMO1|MAPK1|PSMB7|LPIN2|NUP133|PSMC6|RAB2A|PPP2R5C|BANF1|CEP192|PSMD11|STAG1|PSMC4|RAB1B|NUDC|HSP90AA1|PSMB8|CC2D1B|BLZF1|UBE2I|CSNK2A1|PSME2|ARPP19|PSMB3|KIF18A|CDK5RAP2|PSMD14|IST1|GOLGA2|SET|PSME1|RAN|NUP188|LMNB1|SFI1|GORASP2|NUP155|TPR|PSMA6|KIF2A|PLK1|PRKACA|CENPC|MAD1L1|PSMB2|NUP42|PCNT|CKAP5|PSMA1|SMC1A	Hepatocytes	MASL_vs_Control
REACTOME_NCAM_SIGNALING_FOR_NEURITE_OUT_GROWTH	0.010038	0.0354299	0.38073	-0.459898	-1.64355	43	KRAS|FGFR1|SPTBN1|PRNP|SPTAN1|CACNB2|SRC|GRB2|PTK2|AGRN|HRAS|COL4A1|COL3A1|MAPK1|PTPRA|ST8SIA4|COL4A2	Hepatocytes	MASL_vs_Control
REACTOME_NEDDYLATION	0.00154396	0.00827039	0.45506	-0.333743	-1.51806	224	HIF1A|ASB1|PSMD12|CDKN1A|EPAS1|CUL5|PSMA4|WSB1|PSMA3|UCHL3|UBC|PSMF1|SOCS2|UBE2D3|COMMD10|PSMB10|CUL1|PSMB1|FBXO21|KLHL2|RBBP7|PSMD5|UBE2D1|KLHL5|DCAF13|SPSB1|NUB1|WSB2|RBX1|SOCS5|PSMC2|PSMA2|NPLOC4|FBXW11|LMO7|PSMB9|PSMD9|FBXO11|DCUN1D5|UBB|GAN|ELOC|ELOB|PSMD7|PSMD6|RBBP5|PSMD13|BTBD1|FEM1C|FBXW5|UBE2F|SOCS6|FBXW9|PSMB7|COPS2|UBE2M|PSMC6|RNF7|FBXW2|PSMD11|NFE2L2|PSMC4|FBXL18|FBXW7|PSMB8|SOCS3|PSME2|SKP1|CISH|PSMB3|PSMD14|PSME1|UBE2D2|DCAF16|DCUN1D3|TULP4|PSMA6|CUL9|GPS1|PSMB2|KLHL13|CUL3|PSMA1|PSMB6|DCUN1D2	Hepatocytes	MASL_vs_Control
REACTOME_NEF_MEDIATES_DOWN_MODULATION_OF_CELL_SURFACE_RECEPTORS_BY_RECRUITING_THEM_TO_CLATHRIN_ADAPTERS	0.0101401	0.0357526	0.38073	-0.575592	-1.67344	18	AP2A2|AP1G1|B2M|AP1S3|HLA-A|ARF1|PACS1|AP1B1|AP2B1	Hepatocytes	MASL_vs_Control
REACTOME_NEGATIVE_REGULATION_OF_FGFR1_SIGNALING	9.71077e-05	0.000861831	0.538434	-0.691737	-2.01111	18	FGFR1|PPP2CB|UBC|PPP2CA|PPP2R1A|SRC|GRB2|FRS2|BRAF|SPRY2|UBB|MAPK1	Hepatocytes	MASL_vs_Control
REACTOME_NEGATIVE_REGULATION_OF_FGFR2_SIGNALING	0.0047069	0.0199925	0.407018	-0.601305	-1.7482	18	PPP2CB|UBC|PPP2CA|PPP2R1A|SRC|GRB2|FRS2|BRAF|SPRY2|UBB|MAPK1	Hepatocytes	MASL_vs_Control
REACTOME_NEGATIVE_REGULATION_OF_FGFR3_SIGNALING	0.00018971	0.00150717	0.518848	-0.691655	-1.97327	17	PPP2CB|UBC|PPP2CA|PPP2R1A|SRC|GRB2|FRS2|BRAF|SPRY2|UBB|MAPK1	Hepatocytes	MASL_vs_Control
REACTOME_NEGATIVE_REGULATION_OF_FGFR4_SIGNALING	0.000162418	0.00131672	0.518848	-0.682361	-1.98385	18	PPP2CB|UBC|PPP2CA|PPP2R1A|SRC|KLB|GRB2|FRS2|BRAF|SPRY2|UBB|MAPK1|FGFR4	Hepatocytes	MASL_vs_Control
REACTOME_NEGATIVE_REGULATION_OF_MAPK_PATHWAY	9.37355e-06	0.000124186	0.593325	-0.616413	-2.13452	36	DUSP5|DUSP8|KRAS|PTPN3|PPP2R5E|MARK3|MAP2K1|PPP2CB|DUSP6|UBC|PPP2CA|PPP2R1A|YWHAB|BRAF|UBB|HRAS|KSR1|MAPK1|MAP2K2|PPP2R5C|DUSP16|NRAS|RAF1	Hepatocytes	MASL_vs_Control
REACTOME_NEGATIVE_REGULATION_OF_MET_ACTIVITY	0.0160538	0.050458	0.352488	-0.558012	-1.62233	18	PTPN2|UBC|STAM|GRB2|PTPRJ|EPS15|UBB|PTPN1|MET|LRIG1|USP8|STAM2	Hepatocytes	MASL_vs_Control
REACTOME_NEGATIVE_REGULATION_OF_NOTCH4_SIGNALING	1.23533e-06	2.1985e-05	0.643552	-0.587	-2.18701	52	PSMD12|PSMA4|PSMA3|UBC|PSMF1|AKT1|PSMB10|CUL1|PSMB1|PSMD5|RBX1|PSMC2|PSMA2|PSMB9|PSMD9|UBB|PSMD7|PSMD6|PSMD13|PSMB7|PSMC6|PSMD11|PSMC4|FBXW7|PSMB8|PSME2|SKP1|PSMB3|PSMD14|PSME1|YWHAZ|PSMA6|PSMB2|PSMA1|PSMB6	Hepatocytes	MASL_vs_Control
REACTOME_NEGATIVE_REGULATION_OF_THE_PI3K_AKT_NETWORK	0.00726771	0.0275978	0.407018	-0.384515	-1.56743	83	IER3|PIP4K2A|PIK3CD|FGFR1|PPP2R5E|PDGFRB|TRIB3|RAC1|PPP2CB|IRAK1|PDGFA|PPP2CA|AKT1|PPP2R1A|SRC|KLB|KITLG|GRB2|HBEGF|FRS2|ERBB2|PIK3AP1|PIK3CB|PTEN|MAPK1|PPP2R5C|ESR2|MET	Hepatocytes	MASL_vs_Control
REACTOME_NEGATIVE_REGULATORS_OF_DDX58_IFIH1_SIGNALING	5.53739e-05	0.000544456	0.557332	-0.604745	-2.03469	32	ISG15|TNFAIP3|TBK1|IFIH1|CYLD|NLRC5|PCBP2|UBC|UBE2D3|TRAF3|ATG5|UBE2D1|RNF216|HERC5|TAX1BP1|UBB|TRIM25	Hepatocytes	MASL_vs_Control
REACTOME_NEPHRIN_FAMILY_INTERACTIONS	0.0058796	0.0237615	0.407018	-0.604508	-1.72464	17	CD2AP|SPTBN1|ACTN4|SPTAN1|ACTN1|IQGAP1|PIK3CB	Hepatocytes	MASL_vs_Control
REACTOME_NERVOUS_SYSTEM_DEVELOPMENT	2.87906e-13	4.35442e-11	0.932595	-0.430357	-2.03402	379	NTN4|EGR2|RELN|EZR|SCN1B|AP2A2|KRAS|YES1|ACTG1|ACTB|PIK3CD|FGFR1|ITGAV|SPTBN1|MBP|NRP1|PSMD12|MYL12A|ARHGEF12|PRNP|CD24|ITGA2|ITGB1|RAC1|RDX|WWTR1|MAP2K1|ACTR3|MSN|MYH9|LYN|MYL12B|PABPC1|SHC1|LIMK2|PSMA4|MYH10|SPTAN1|DLG3|ETF1|MYH11|PSMA3|CACNB2|RPS6KA3|UBC|DOK5|FLRT3|EIF4A3|PSMF1|UNC5B|PSMB10|SRC|PSMB1|PDLIM7|PLXNB1|SEMA6A|PSMD5|MAPK8|GSPT1|ABLIM1|ROCK2|PRKCA|SMARCA4|TRIO|CAP2|MAGOHB|GRB2|VLDLR|PFN1|TUBA1C|TUBB2A|ADAM10|CFL1|EPHA2|PTK2|FRS2|RBX1|PSMC2|PSMA2|SDCBP|ARPC1B|SIAH2|PAK2|UPF3B|AGRN|TUBA1B|CXCL12|HSP90AB1|ERBB2|SIAH1|PSMB9|RHOC|ARHGEF7|PSMD9|ITGA5|CLTC|RND1|VASP|EFNB2|PIK3CB|UBB|YAP1|ITGA1|ELOC|MYL6|PAK3|RHOA|HRAS|TUBA4A|EFNB1|ARPC5|ELOB|PSMD7|PSMD6|KALRN|MYH14|TIAM1|COL4A1|ARPC4|ARPC2|PSMD13|ARHGEF28|COL3A1|MYL9|SEMA3A|MAPK1|PSMB7|NCSTN|ACTR2|MAP2K2|PSMC6|PTPRA|ST8SIA4|CAP1|DNM1|COL4A2|PSMD11|MET|LYPLA2|GSK3B|PSMC4|HSP90AA1|CHL1|PSMB8|CSNK2A1|PSME2|PSMB3|SEMA5A|PSMD14|PAK1|VAV2	Hepatocytes	MASL_vs_Control
REACTOME_NETRIN_1_SIGNALING	0.0123443	0.0415894	0.38073	-0.453696	-1.59291	40	NTN4|EZR|RAC1|UNC5B|SRC|MAPK8|ABLIM1|TRIO|PTK2|SIAH2|SIAH1	Hepatocytes	MASL_vs_Control
REACTOME_NEUREXINS_AND_NEUROLIGINS	0.0163152	0.0510655	0.352488	-0.421438	-1.53761	47	DLGAP4|NRXN2|SYT12|DLGAP1|DLG3|HOMER1|PDLIM5|EPB41|EPB41L1|APBA1|LIN7C|EPB41L3|EPB41L2|LIN7A|NLGN4Y|SIPA1L1|LRRTM2|SHANK2	Hepatocytes	MASL_vs_Control
REACTOME_NEURONAL_SYSTEM	0.000385093	0.00267779	0.498493	-0.346564	-1.58006	229	DLGAP4|AP2A2|NCALD|KRAS|SLC38A1|NRXN2|SLC38A2|SYT12|RAC1|SYN3|PTPRD|NPTN|PPFIBP1|RAB3A|KCNH7|PANX1|MYO6|DLGAP1|IL1RAPL2|DLG3|COMT|LRRC7|SLC1A2|CACNB2|RPS6KA3|HOMER1|KCNC2|KCNK1|KCNK13|SRC|PDLIM5|PRKAA1|PRKCA|PPFIA1|EPB41|GNG5|EPB41L1|APBA1|TUBA1C|TUBB2A|SLITRK3|LIN7C|EPB41L3|TUBA1B|GNB1|PICK1|ADCY3|KCND3|ARHGEF7|GNG10|GLRB|HRAS|TUBA4A|GNG4|EPB41L2|LIN7A|NLGN4Y|FLOT1|SIPA1L1|GNB4|MDM2|MAPK1|KCNQ5|LRRTM2|PLCB1|KCNJ14|PPM1E	Hepatocytes	MASL_vs_Control
REACTOME_NEUROTRANSMITTER_RECEPTORS_AND_POSTSYNAPTIC_SIGNAL_TRANSMISSION	0.0144518	0.0466395	0.38073	-0.339598	-1.44152	118	AP2A2|NCALD|KRAS|RAC1|NPTN|MYO6|DLG3|LRRC7|RPS6KA3|SRC|PRKAA1|PRKCA|GNG5|EPB41L1|APBA1|TUBA1C|TUBB2A|LIN7C|TUBA1B|GNB1|PICK1|ADCY3|ARHGEF7|GNG10|GLRB|HRAS|TUBA4A|GNG4|LIN7A|GNB4|MDM2|MAPK1|PLCB1|PPM1E|GNB2|AP2B1|NRAS|ADCY7|KCNJ3|PRKACA|ADCY5|RPS6KA2|GNB5|AP2A1|KCNJ6|PRKAR2A	Hepatocytes	MASL_vs_Control
REACTOME_NEUTROPHIL_DEGRANULATION	1.67257e-14	3.94002e-12	0.975995	-0.444065	-2.0877	350	CNN2|CTSS|VAPA|NFKB1|CD59|AP2A2|CSTB|SERPINB1|CTSB|OSTF1|PRG2|ATP6V0A1|VCL|CD44|GLA|ATP8A1|ITGAV|B2M|PSMD12|FAF2|HUWE1|UBR4|RAP1B|STOM|RAC1|PGM2|QSOX1|ALDOA|CD14|GSN|XRCC6|IGF2R|STK10|ANXA2|DDX3X|RAB27A|RAB10|RAB3A|CYSTM1|SPTAN1|CEACAM1|ATP11A|PRSS3|CD63|HSPA6|MIF|DIAPH1|LRRC7|CCT2|GLIPR1|NEU1|PDXK|HLA-B|ATG7|CD58|SLPI|EEF2|CCT8|PYGB|TUBB|SVIP|PSMB1|RAB7A|CRACR2A|EEF1A1|GCA|ATP6V0C|MANBA|CTSD|IQGAP1|PRCP|PPIE|RAP1A|CRISPLD2|HLA-A|ADAM10|LAMP2|PSMC2|PSMA2|SDCBP|GPI|PTPRJ|HSP90AB1|B4GALT1|TMEM30A|CYFIP1|LCN2|ATP11B|HP|AHSG|DEGS1|PPIA|GYG1|HEXB|CD55|ACTR1B|RAB3D|RHOA|ARPC5|PSMD7|CTSC|PSMD6|ILF2|DYNC1H1|RAB14|FABP5|PSMD13|ORM1|CMTM6|VNN1|PNP|ATP6AP2|MAPK1|PSMB7|NCSTN|APRT|ACTR2|CAP1|PIGR|ATP6V1D|PSMD11|ORMDL3|ASAH1|LRG1|MAGT1|HLA-C|ORM2|HSP90AA1|PKM|IMPDH2|NME2|CAB39|TTR|PAFAH1B2|BST2|PSMD14|AGA|IST1|CYB5R3|C3|TNFRSF1B|PTPN6|DPP7|RAB6A|NRAS|PLD1|C5AR1|RAB24|PTPRC|CD68|SURF4|PGAM1|COTL1|RAB18|TOM1|FUCA2|HSPA8|ATAD3B|LAMTOR3|PTGES2|YPEL5|PA2G4|CHI3L1|PTAFR	Hepatocytes	MASL_vs_Control
REACTOME_NFE2L2_REGULATING_ANTI_OXIDANT_DETOXIFICATION_ENZYMES	0.0117318	0.0400256	0.38073	-0.596004	-1.6856	16	SLC7A11|MAFK|BACH1|GCLC|HMOX1|GSR|NQO1|NFE2L2|PRDX1|TXNRD1	Hepatocytes	MASL_vs_Control
REACTOME_NGF_STIMULATED_TRANSCRIPTION	0.00168866	0.00884319	0.45506	-0.581167	-1.84159	25	EGR2|TRIB1|CHD4|FOS|SRF|FOSB|JUNB|SGK1|EGR1|ID2|JUND|TCF12|ATF1	Hepatocytes	MASL_vs_Control
REACTOME_NOD1_2_SIGNALING_PATHWAY	4.82298e-06	7.04135e-05	0.610527	-0.659051	-2.20133	31	CASP4|RIPK2|NOD2|BIRC3|TNFAIP3|IRAK2|CYLD|CASP2|IRAK1|UBC|CASP9|IKBKB|UBE2V1|MAP2K6|CASP1|UBB|TAB3|UBE2N|BIRC2	Hepatocytes	MASL_vs_Control
REACTOME_NONSENSE_MEDIATED_DECAY_NMD	0.00449637	0.0192314	0.407018	-0.540613	-1.76824	28	PPP2R2A|DCP1A|PABPC1|ETF1|PPP2CA|EIF4A3|PPP2R1A|SMG6|GSPT1|MAGOHB|UPF3B|SMG7|SMG1|UPF1|EIF4G1|SMG9|RNPS1	Hepatocytes	MASL_vs_Control
REACTOME_NON_INTEGRIN_MEMBRANE_ECM_INTERACTIONS	0.000795317	0.00488562	0.477271	-0.501289	-1.83647	48	NTN4|THBS1|FN1|ITGAV|ITGB5|ITGA2|TNC|ITGB1|DDR2|PDGFA|ACTN1|SDC4|PRKCA|VTN|AGRN|COL4A1|COL3A1|LAMB3|COL4A2|ITGA6|LAMA4|TTR	Hepatocytes	MASL_vs_Control
REACTOME_NS1_MEDIATED_EFFECTS_ON_HOST_PATHWAYS	0.010309	0.0361592	0.38073	-0.486493	-1.67713	35	ISG15|NUP98|NUP107|SEH1L|EIF2AK2|POM121C|RANBP2|NUP62|POM121|NUP58|NUP160|NUP93|NUP205|NUP133|NUP188|NUP155|TPR|NUP42	Hepatocytes	MASL_vs_Control
REACTOME_NUCLEAR_ENVELOPE_BREAKDOWN	0.00193366	0.00985084	0.45506	-0.459002	-1.70521	51	NUP98|LEMD3|NUP107|SEH1L|POM121C|RANBP2|EMD|NUP62|POM121|PRKCA|NEK6|NUP58|NUP160|NUP93|NUP205|LPIN2|NUP133|BANF1|NUP188|LMNB1|NUP155|TPR|PLK1|NUP42	Hepatocytes	MASL_vs_Control
REACTOME_NUCLEAR_ENVELOPE_NE_REASSEMBLY	1.9737e-07	4.89434e-06	0.690132	-0.570288	-2.22095	63	PPP2R2A|RANGAP1|NUP98|LEMD3|NUP107|SEH1L|EMD|CHMP4B|NUP62|PPP2CA|PPP2R1A|VPS4A|POM121|SIRT2|TUBA1C|TUBB2A|ANKLE2|AHCTF1|NUP58|NUP160|TUBA1B|TNPO1|CHMP3|TUBA4A|NUP93|NUP205|SUMO1|NUP133|BANF1|CC2D1B|UBE2I|IST1|RAN|NUP188|LMNB1|NUP155	Hepatocytes	MASL_vs_Control
REACTOME_NUCLEAR_EVENTS_KINASE_AND_TRANSCRIPTION_FACTOR_ACTIVATION	0.0001747	0.00139615	0.518848	-0.53861	-1.94361	44	EGR2|TRIB1|CHD4|FOS|MAPKAPK2|SRF|PPP2CB|FOSB|DUSP6|RPS6KA3|PPP2CA|PPP2R1A|JUNB|SGK1|EGR1|ID2|JUND|TCF12|MAPK1|ATF1	Hepatocytes	MASL_vs_Control
REACTOME_NUCLEAR_EVENTS_MEDIATED_BY_NFE2L2	1.17611e-08	4.40714e-07	0.74774	-0.564653	-2.27969	76	SLC7A11|MAFK|PSMD12|PSMA4|PSMA3|BACH1|UBC|GCLC|PSMF1|HMOX1|PSMB10|CUL1|PSMB1|PSMD5|GSR|CDKN2A|NQO1|TKT|MYC|RBX1|PSMC2|PSMA2|PSMB9|PSMD9|UBB|PSMD7|PSMD6|ME1|PSMD13|PSMB7|PSMC6|PSMD11|NFE2L2|GSK3B|PSMC4|PRDX1|PSMB8|PSME2|SKP1|PSMB3|PSMD14|PSME1|TXNRD1|PSMA6|PSMB2|ATF4|PSMA1|PSMB6	Hepatocytes	MASL_vs_Control
REACTOME_NUCLEAR_EVENTS_STIMULATED_BY_ALK_SIGNALING_IN_CANCER	5.98876e-05	0.000577404	0.557332	-0.717903	-2.04816	17	EML4|FN1|MECP2|NPM1|STAT3|CUL1|JUNB|RBX1|CLTC|STAT5A|MAPK1|SKP1|ALK	Hepatocytes	MASL_vs_Control
REACTOME_NUCLEAR_IMPORT_OF_REV_PROTEIN	0.00558276	0.0227527	0.407018	-0.491733	-1.68102	34	NUP98|NUP107|NPM1|SEH1L|POM121C|RANBP2|NUP62|POM121|NUP58|NUP160|NUP93|NUP205|NUP133|RAN|NUP188|NUP155|TPR|NUP42	Hepatocytes	MASL_vs_Control
REACTOME_NUCLEAR_PORE_COMPLEX_NPC_DISASSEMBLY	0.0173196	0.053249	0.352488	-0.467442	-1.61145	35	NUP98|NUP107|SEH1L|POM121C|RANBP2|NUP62|POM121|NEK6|NUP58|NUP160|NUP93|NUP205|NUP133|NUP188|NUP155|TPR|NUP42	Hepatocytes	MASL_vs_Control
REACTOME_NUCLEOTIDE_BINDING_DOMAIN_LEUCINE_RICH_REPEAT_CONTAINING_RECEPTOR_NLR_SIGNALING_PATHWAYS	2.35632e-10	1.54305e-08	0.814036	-0.689023	-2.49369	46	CASP4|NFKB1|RIPK2|BCL2L1|NOD2|BIRC3|TNFAIP3|NFKB2|P2RX7|IRAK2|CYLD|CASP2|PANX1|IRAK1|TXN|UBC|CASP9|RELA|HMOX1|APP|IKBKB|UBE2V1|MAP2K6|HSP90AB1|CASP1|UBB|NLRP1|TAB3|UBE2N|BIRC2	Hepatocytes	MASL_vs_Control
REACTOME_NUCLEOTIDE_EXCISION_REPAIR	0.00689562	0.0266395	0.407018	-0.370406	-1.54899	106	PRPF19|ACTB|INO80|PARP1|UBE2V2|CCNH|UBC|POLE3|PPIE|RFC2|POLE4|USP7|RBX1|RFC1|GTF2H1|ISY1|POLR2B|TCEA1|SUMO2|UBB|POLE|AQR|INO80D|POLR2F|ERCC1|UBE2N|ELL|SUMO1|COPS2|POLR2G|SUMO3|UBE2I|HMGN1|POLR2A|GTF2H3|RPA1|RAD23A|POLR2L|GPS1|RFC4|POLR2I	Hepatocytes	MASL_vs_Control
REACTOME_ONCOGENIC_MAPK_SIGNALING	6.9797e-09	2.7371e-07	0.761461	-0.585159	-2.3414	73	VWF|MPRIP|DUSP8|FN1|KRAS|ACTG1|VCL|ACTB|SPRED2|NF1|RAP1B|MARK3|MAP2K1|DUSP6|ATG7|APBB1IP|SRC|ZC3HAV1|SPRED1|ARRB1|IQGAP1|KDM7A|RAP1A|BCL2L11|JAK2|YWHAB|BRAF|HRAS|KSR1|QKI|MAPK1|ARRB2|MAP3K11|MAP2K2|DUSP16|TRAK1|AP3B1|PAPSS1|NRAS|RAF1|SHOC2|CNKSR2	Hepatocytes	MASL_vs_Control
REACTOME_OPIOID_SIGNALLING	0.037234	0.0952413	0.271289	-0.368198	-1.40955	59	ITPR1|PPP3R1|PDE4D|PPP2CB|PPP2CA|PPP2R1A|PRKCA|GNG5|GRK2|GNB1|ADCY3|GNG10|GNG4|GNB4|MAPK1|PLCB1|GNB2|ADCY7|PPP1CA|PRKACA|ADCY5|GNB5|PRKAR2A|ITPR2|PRKAR2B|PPP3CA	Hepatocytes	MASL_vs_Control
REACTOME_ORC1_REMOVAL_FROM_CHROMATIN	1.96575e-05	0.000227719	0.57561	-0.511697	-1.99277	63	PSMD12|PSMA4|PSMA3|UBC|PSMF1|PSMB10|CUL1|PSMB1|PSMD5|RBX1|PSMC2|PSMA2|PSMB9|PSMD9|UBB|MCM6|PSMD7|PSMD6|PSMD13|PSMB7|PSMC6|ORC1|PSMD11|PSMC4|PSMB8|PSME2|SKP1|PSMB3|PSMD14|PSME1|PSMA6|PSMB2|MCM3|PSMA1|PSMB6|ORC2|PSME3	Hepatocytes	MASL_vs_Control
REACTOME_OVARIAN_TUMOR_DOMAIN_PROTEASES	0.000748814	0.00465936	0.477271	-0.55499	-1.91326	35	RIPK2|NOD2|TNFAIP3|IFIH1|UBC|TRAF3|UBE2D1|VCPIP1|OTUB1|UBB|RHOA|TRIM25|ZRANB1|PTEN|IKBKG|RNF135|OTUD7B	Hepatocytes	MASL_vs_Control
REACTOME_OXIDATIVE_STRESS_INDUCED_SENESCENCE	0.000593784	0.00386578	0.477271	-0.480172	-1.82871	57	CDKN2B|MDM4|JUN|FOS|MAPKAPK2|MAP4K4|SCMH1|TXN|UBC|CBX4|KDM6B|RBBP7|MAPK8|CDKN2A|E2F3|TNIK|MAP2K6|TNRC6C|UBB|SUZ12|CBX8|EZH2|MDM2|MAPK1|MAPKAPK3|MAP2K4|MAP2K3|MOV10|PHC2|MINK1	Hepatocytes	MASL_vs_Control
REACTOME_P130CAS_LINKAGE_TO_MAPK_SIGNALING_FOR_INTEGRINS	0.00139359	0.0076733	0.45506	-0.694318	-1.91914	14	VWF|FN1|RAP1B|APBB1IP|SRC|RAP1A|PTK2|CRK	Hepatocytes	MASL_vs_Control
REACTOME_P38MAPK_EVENTS	0.00690947	0.0266583	0.407018	-0.676456	-1.74053	11	KRAS|RALGDS|MAPKAPK2|SRC|HRAS|MAPKAPK3|NRAS	Hepatocytes	MASL_vs_Control
REACTOME_P75NTR_SIGNALS_VIA_NF_KB	0.0022004	0.0109533	0.431708	-0.71412	-1.89526	12	NFKB1|RIPK2|IRAK1|UBC|RELA|IKBKB|NFKBIA|UBB	Hepatocytes	MASL_vs_Control
REACTOME_P75_NTR_RECEPTOR_MEDIATED_SIGNALLING	0.00357438	0.0160438	0.431708	-0.398067	-1.62377	84	NFKB1|RIPK2|ARHGEF12|ARHGEF4|RAC1|ARHGEF5|PLEKHG2|CASP2|IRAK1|AATF|ARHGDIA|MCF2L|UBC|RELA|MAPK8|ADAM17|TRIO|IKBKB|BCL2L11|YWHAE|NFKBIA|ARHGEF7|UBB|RHOA|KALRN|TIAM1|ARHGEF35|NCSTN	Hepatocytes	MASL_vs_Control
REACTOME_PARASITE_INFECTION	3.89947e-05	0.000405894	0.557332	-0.531518	-2.00824	55	YES1|ACTG1|ACTB|RAC1|ACTR3|MYH9|LYN|SRC|MYO1C|GRB2|NCKAP1|PTK2|ARPC1B|CYFIP1|CRK|WIPF3|ELMO1|ARPC5|ARPC4|ARPC2|IGHG4|MAPK1|ACTR2|WIPF2|BRK1|WIPF1|VAV2|NCKIPSD|IGHG2|WASF2|IGHG1|ABI1	Hepatocytes	MASL_vs_Control
REACTOME_PCP_CE_PATHWAY	2.22434e-05	0.000253005	0.57561	-0.488618	-1.97501	80	AP2A2|PSMD12|RAC1|PSMA4|PSMA3|UBC|PSMF1|PSMB10|DVL3|PSMB1|PSMD5|PRKCA|FZD4|PFN1|PSMC2|PSMA2|PSMB9|PSMD9|CLTC|UBB|RHOA|PSMD7|PSMD6|PSMD13|RYK|PSMB7|ARRB2|PSMC6|WNT11|PSMD11|PSMC4|PSMB8|PSME2|PSMB3|PSMD14|PSME1|AP2B1|FZD6|ROR1|PSMA6|PSMB2|PSMA1|AP2A1|PSMB6|WNT5A|DAAM1|CLTB|PSME3	Hepatocytes	MASL_vs_Control
REACTOME_PEPTIDE_HORMONE_METABOLISM	0.0390836	0.0985859	0.266351	-0.376625	-1.423	55	INHBA|KLF4|IGF1|RAB27A|CPE|AOPEP|TCF7L2|CTSD|UCN|CGA|EXOC6|GNB1|ENPEP|MBOAT4|ATP6AP2	Hepatocytes	MASL_vs_Control
REACTOME_PERK_REGULATES_GENE_EXPRESSION	0.00160175	0.00850691	0.45506	-0.54768	-1.82934	31	ATF3|ASNS|EIF2S3|ATF6|EIF2S2|DDIT3|EXOSC7|EIF2S1|HSPA5|IGFBP1|DIS3|HERPUD1|NFYC|CXCL8|EIF2AK3|PARN|ATF4|EXOSC4	Hepatocytes	MASL_vs_Control
REACTOME_PEROXISOMAL_LIPID_METABOLISM	0.0325128	0.0857306	0.321776	0.4173	1.52536	28	ACAA1|ACOT8|HSD17B4|EHHADH|ACBD5|SCP2|MLYCD|HAO2|ACBD4|ACOX2|ACOX1|SLC27A2	Hepatocytes	MASL_vs_Control
REACTOME_PHOSPHOLIPID_METABOLISM	0.0105775	0.03689	0.38073	-0.321085	-1.4332	174	TNFAIP8|LPGAT1|PIP4K2A|PITPNB|GPD2|PIK3CD|PTDSS1|OSBPL8|PLA2G4C|SBF2|PITPNM2|PLAAT4|STARD7|PCYT1A|CDS2|MGLL|MTMR12|ETNK1|PLEKHA1|PI4KA|RAB5A|PIK3C2A|MBOAT7|GPAT3|PNPLA8|MBOAT1|TNFAIP8L3|PLA2G2A|CDS1|PLD2|PLEKHA4|PLEKHA2|PLA2G6|OCRL|MTMR7|PIK3CB|GPAM|PLEKHA3|PITPNM1|ARF1|RAB14|GPCPD1|MTMR1|CHKB|PTEN|PTDSS2|LPIN2|OSBPL10|SELENOI|TPTE|INPP5F	Hepatocytes	MASL_vs_Control
REACTOME_PINK1_PRKN_MEDIATED_MITOPHAGY	0.00995895	0.035206	0.38073	-0.5681	-1.67708	20	MAP1LC3B|MAP1LC3A|MFN2|UBC|ATG5|VDAC1|TOMM20|UBB|TOMM70	Hepatocytes	MASL_vs_Control
REACTOME_PI_METABOLISM	0.0271485	0.0745588	0.352488	-0.368802	-1.49464	78	TNFAIP8|PIP4K2A|PITPNB|PIK3CD|SBF2|MTMR12|PLEKHA1|PI4KA|RAB5A|PIK3C2A|TNFAIP8L3|PLEKHA4|PLEKHA2|OCRL|MTMR7|PIK3CB|PLEKHA3|ARF1|RAB14|MTMR1|PTEN|TPTE|INPP5F	Hepatocytes	MASL_vs_Control
REACTOME_PLATELET_ACTIVATION_SIGNALING_AND_AGGREGATION	4.59306e-13	6.59153e-11	0.921426	-0.503627	-2.26452	190	TGFB3|TIMP3|CD9|THBS1|VWF|ITPR1|RASGRP2|A2M|DAGLB|FN1|SERPINE1|VCL|IGF1|SCCPDH|PROS1|DGKZ|ACTN4|RAP1B|RAC1|QSOX1|ALDOA|LYN|SHC1|FAM3C|THPO|CDC37L1|TIMP1|CD63|WDR1|PDGFA|STX4|ACTN1|AKT1|ABCC4|APBB1IP|SRC|TAGLN2|DGKG|RAPGEF4|APP|MGLL|ARRB1|PRKCA|TMX3|HABP4|GNG5|RAP1A|GRB2|PFN1|CFL1|LAMP2|PTK2|DGKH|CALU|PHACTR2|VEGFA|DGKE|GNB1|AHSG|PPIA|GNG10|TMSB4X|CRK|PIK3CB|GTPBP2|RHOA|TUBA4A|GNG4|SERPING1|ORM1|ANXA5|GNB4|MAPK1|F2|ARRB2|PTPN1|CAP1|RARRES2|HSPA5|PLCG2|ORM2|GNB2|CLU|DGKD|VAV2|FERMT3|YWHAZ|ITIH3|OLA1|APOH|PTPN6|RAF1|STXBP3|PRKCE	Hepatocytes	MASL_vs_Control
REACTOME_PLATELET_ADHESION_TO_EXPOSED_COLLAGEN	0.0136337	0.0445538	0.38073	-0.669102	-1.66918	10	VWF|ITGA2|ITGB1|LYN	Hepatocytes	MASL_vs_Control
REACTOME_PLATELET_AGGREGATION_PLUG_FORMATION	0.000116002	0.00100312	0.538434	-0.619783	-2.02719	28	VWF|RASGRP2|FN1|RAP1B|SHC1|THPO|AKT1|APBB1IP|SRC|RAPGEF4|RAP1A|GRB2|PTK2|CRK|F2|PTPN1	Hepatocytes	MASL_vs_Control
REACTOME_PLATELET_CALCIUM_HOMEOSTASIS	0.0178755	0.0544334	0.352488	-0.551495	-1.60338	18	ITPR1|STIM1|ATP2A2|P2RX7|P2RX4|SLC8A2|ATP2B1|ATP2B4	Hepatocytes	MASL_vs_Control
REACTOME_PLATELET_HOMEOSTASIS	0.0215646	0.0625874	0.352488	-0.401761	-1.53141	58	ITPR1|STIM1|ATP2A2|PPP2R5E|P2RX7|PPP2CB|PPP2CA|PDE9A|PPP2R1A|GNG5|P2RX4|GNB1|GNG10|GNG4|SLC8A2|ATP2B1|GNB4|PPP2R5C|ATP2B4|GNB2|PRKG2|GUCY1B1	Hepatocytes	MASL_vs_Control
REACTOME_POSITIVE_EPIGENETIC_REGULATION_OF_RRNA_EXPRESSION	0.00233199	0.0114229	0.431708	-0.498789	-1.78253	43	SMARCA5|ACTB|CHD4|DDX21|GATAD2A|BAZ1B|RBBP7|DEK|MYO1C|MTA2|TAF1A|POLR1B|POLR2F|SF3B1|MTA1|POLR1A|POLR1D|GSK3B	Hepatocytes	MASL_vs_Control
REACTOME_POSTMITOTIC_NUCLEAR_PORE_COMPLEX_NPC_REFORMATION	8.84216e-05	0.000797133	0.538434	-0.638929	-2.07198	27	RANGAP1|NUP98|NUP107|SEH1L|NUP62|POM121|AHCTF1|NUP58|NUP160|TNPO1|NUP93|NUP205|SUMO1|NUP133|UBE2I|RAN|NUP188|NUP155	Hepatocytes	MASL_vs_Control
REACTOME_POTENTIAL_THERAPEUTICS_FOR_SARS	9.49199e-05	0.000846871	0.538434	-0.47669	-1.93188	78	ATP1A1|AP2A2|BRD4|ATP1B3|TBK1|NR3C1|CHD4|RCOR1|ITGB1|IFNGR1|COMT|GATAD2A|IL1R1|FKBP1A|TUBB|RBBP7|ROCK2|GRB2|RBX1|HSP90AB1|JAK2|VEGFA|MTA2|TYK2|ARID4B|MTA1|PTGES3|NFE2L2|S1PR1|PLCG2|HSP90AA1|IMPDH2|AP2B1|PHF21A|FNTA|SAP18|FKBP4	Hepatocytes	MASL_vs_Control
REACTOME_PRC2_METHYLATES_HISTONES_AND_DNA	0.0106255	0.0370192	0.38073	-0.617768	-1.67079	13	JARID2|RBBP7|DNMT1|MTF2|SUZ12|EZH2	Hepatocytes	MASL_vs_Control
REACTOME_PRESYNAPTIC_FUNCTION_OF_KAINATE_RECEPTORS	0.0169694	0.0523598	0.352488	-0.599374	-1.62104	13	GNG5|GNB1|GNG10|GNG4|GNB4|PLCB1|GNB2|GNB5|GNG12	Hepatocytes	MASL_vs_Control
REACTOME_PROCESSING_OF_CAPPED_INTRON_CONTAINING_PRE_MRNA	1.26396e-16	4.9796e-14	1.04763	-0.494766	-2.28164	278	RBM39|PRPF19|HNRNPC|SF3B3|WTAP|THOC2|NUP98|HNRNPH1|GTF2F2|THOC1|U2SURP|HNRNPU|SRSF1|SRSF4|SRSF11|PAPOLA|TXNL4A|SNU13|DHX15|NUP107|HNRNPM|SEH1L|NSRP1|CWC22|CPSF6|RBM25|POM121C|RANBP2|PCBP2|BCAS2|SF1|SMU1|DDX39B|FAM50A|RBM7|NUP62|EIF4A3|HNRNPA1|TCERG1|BUD31|PRPF40A|WBP11|PTBP1|PLRG1|POM121|FYTTD1|HNRNPA3|TRA2B|EFTUD2|HNRNPD|PPIE|MAGOHB|TFIP11|DHX9|HNRNPA2B1|YBX1|PPIG|NXT1|GTF2F1|HNRNPK|PNN|SNIP1|CHTOP|SNRPF|NUP58|NUP160|UPF3B|LUC7L3|EIF4E|RBM5|ACIN1|SNRPB|ZC3H11A|ISY1|POLR2B|DDX41|SARNP|DDX23|PCBP1|PRPF4B|METTL14|AQR|PRPF4|DDX42|SNRNP40|SNRPN|DHX38|POLR2F|NUP93|SF3B1|SRSF5|CWF19L2|NUP205|FUS|CDC5L|SF3B6|SRRM2|SRSF12|NUP133|MTREX|CSTF2|SNRPA1|SMNDC1|RBM17|SRRM1|POLR2G|SDE2|SNRPG|SRSF3|SF3B5|HNRNPH2|CWC25|SF3B2|YJU2|POLR2A|UBL5|RBM22|HNRNPR|NUP188|SNRPB2|SRSF6|SAP18|SF3B4|ALYREF|PPIL2|SNRPE|SF3A1|PPIL1|NUP155|TPR|POLR2L|SNRPD3|MFAP1|RNPS1|CSTF3|LSM6|SNRPA|SRSF9|NUP42|HSPA8|CCAR1|POLR2I|SNW1|SNRPD1|SRSF10|LSM2|PPWD1|ZRSR2|PRPF8|DDX5|NUDT21|HNRNPL|SART1|DDX46	Hepatocytes	MASL_vs_Control
REACTOME_PROGRAMMED_CELL_DEATH	1.64584e-11	1.58588e-09	0.863415	-0.482175	-2.16443	185	CASP4|STK24|BCL2L1|OGT|OPA1|PELI1|PPP3R1|DAPK2|BIRC3|PSMD12|CYCS|TNFRSF10B|MLKL|CD14|GSN|TRAF2|PSMA4|IRF1|SPTAN1|TJP2|PSMA3|TP53BP2|STAT3|CHMP4B|CDC37|UBC|CASP9|PSMF1|AKT1|GAS2|DAPK3|UNC5B|PSMB10|PSMB1|BID|PSMD5|MAPK8|YWHAH|CDKN2A|BCL2L11|YWHAG|IL18|DNM1L|PTK2|YWHAE|LY96|PSMC2|PSMA2|SDCBP|PAK2|ACIN1|CASP1|YWHAB|PSMB9|PSMD9|CHMP3|UBB|PSMD7|PSMD6|FLOT1|PSMD13|BIRC2|MAPK1|PSMB7|FAS|BAK1|UBE2L3|PSMC6|PSMD11|TNFSF10|PSMC4|HSP90AA1|PSMB8|TNFRSF10A|PSME2|PSMB3|PSMD14|PSME1|YWHAZ|LMNB1|FNTA	Hepatocytes	MASL_vs_Control
REACTOME_PROLONGED_ERK_ACTIVATION_EVENTS	0.00123606	0.00702969	0.45506	-0.72854	-1.93353	12	MAP2K1|RAP1A|FRS2|YWHAB|BRAF|RAPGEF1|CRK|MAPK1|MAP2K2	Hepatocytes	MASL_vs_Control
REACTOME_PROTEIN_FOLDING	0.00279645	0.0132087	0.431708	-0.423689	-1.69531	73	ACTB|CCT2|STAT3|KIFC3|CCT8|RGS6|PFDN1|CCT4|GNG5|TBCE|TUBA1C|TUBB2A|XRN2|TUBA1B|TCP1|GNB1|RGS9|GNG10|CCT6A|TUBA4A|GNG4|KIF13A|ARFGEF2|FBXW5|GNB4|FBXW9|FBXW2|CCT5|FBXW7|AP3M1|CSNK2A1|GNB2|PFDN2|TBCD|CCT3|WRAP53	Hepatocytes	MASL_vs_Control
REACTOME_PROTEIN_PROTEIN_INTERACTIONS_AT_SYNAPSES	0.00720504	0.027472	0.407018	-0.409489	-1.59691	65	DLGAP4|NRXN2|SYT12|PTPRD|PPFIBP1|DLGAP1|IL1RAPL2|DLG3|HOMER1|PDLIM5|PPFIA1|EPB41|EPB41L1|APBA1|SLITRK3|LIN7C|EPB41L3|EPB41L2|LIN7A|NLGN4Y|FLOT1|SIPA1L1|LRRTM2	Hepatocytes	MASL_vs_Control
REACTOME_PROTEIN_UBIQUITINATION	5.56593e-05	0.000546376	0.557332	-0.513585	-1.96613	59	OTULIN|UBE2V2|UBA6|UCHL3|UBC|USP9X|UBE2D3|CDC73|UBE2D1|UBA1|LEO1|HLA-A|PAF1|USP7|UBE2G2|UBE2E1|PRKDC|WAC|UBE2E3|RAD18|UBB|UBE2N|DERL1|RNF144A|UBE2W|UBE2L3|RNF181|UBE2D2|UBE2A	Hepatocytes	MASL_vs_Control
REACTOME_PTEN_REGULATION	3.49603e-06	5.35925e-05	0.627257	-0.444002	-1.92321	131	PSMD12|TNKS2|CHD4|RCOR1|JUN|PSMA4|SCMH1|PSMA3|GATAD2A|UBC|PSMF1|AKT1|PSMB10|CBX4|PSMB1|RBBP7|HDAC5|PSMD5|RHEB|TRIM27|USP7|EGR1|PSMC2|PSMA2|PSMB9|PSMD9|TNRC6C|MTA2|UBB|SUZ12|PML|CBX8|PSMD7|PSMD6|RPTOR|LAMTOR5|EZH2|PSMD13|PPARG|PTEN|MAPK1|PSMB7|NEDD4|MTA1|PSMC6|PSMD11|PSMC4|PSMB8|CSNK2A1|PSME2|PSMB3|PSMD14|MLST8|PSME1|MOV10|PHC2|PSMA6|PSMB2|LAMTOR3|PSMA1|PSMB6|PHC3	Hepatocytes	MASL_vs_Control
REACTOME_PTK6_REGULATES_RHO_GTPASES_RAS_GTPASE_AND_MAP_KINASES	0.0252899	0.0708096	0.352488	-0.583855	-1.61382	14	KRAS|RAC1|CRK|ELMO1|RHOA|HRAS|PXN|NRAS|DOCK1|BCAR1|ELMO2	Hepatocytes	MASL_vs_Control
REACTOME_PURINERGIC_SIGNALING_IN_LEISHMANIASIS_INFECTION	0.00027117	0.00200114	0.498493	-0.669383	-1.94612	18	NFKB1|NFKB2|P2RX7|TXN|RELA|HMOX1|APP|IL18|HSP90AB1|CASP1|P2RX4|NT5E	Hepatocytes	MASL_vs_Control
REACTOME_RAB_GEFS_EXCHANGE_GTP_FOR_GDP_ON_RABS	0.00015884	0.00129393	0.518848	-0.456772	-1.852	81	DENND5A|DENND4A|SBF2|TRAPPC2|CHML|RAB27A|RAB10|RAB3A|RABGEF1|AKT1|DENND2C|DENND4C|RAB7A|RAB5A|GDI1|RAB9A|RAB8B|RAB1A|YWHAE|RAB21|RAB38|RAB3GAP1|ALS2CL|RAB3GAP2|TRAPPC10|TRAPPC12|RAB14|DENND2D|CHM|HPS4|RAB1B|RAB12|CCZ1	Hepatocytes	MASL_vs_Control
REACTOME_RAB_GERANYLGERANYLATION	0.000260311	0.0019337	0.498493	-0.508012	-1.89272	52	RAB3B|CHML|RAB27A|RAB10|RAB3A|PTP4A2|RAB11A|RAB7A|RAB5A|RAB9A|RAB8B|RAB1A|RAB30|RAB21|RAB38|RAB3D|RAB14|CHM|RAB2A|RAB1B|RAB12|RABGGTB|RAB11B|RAB6A|RAB24|RAB32|RAB18	Hepatocytes	MASL_vs_Control
REACTOME_RAB_REGULATION_OF_TRAFFICKING	0.000250479	0.00188138	0.498493	-0.425047	-1.78492	109	MAP1LC3B|DENND5A|DENND4A|SBF2|TRAPPC2|CHML|RAB27A|RAB10|RAB3A|RABGEF1|AKT1|DENND2C|RAB11A|DENND4C|RAB7A|RAB5A|GDI1|RAB9A|RAB8B|RAB1A|YWHAE|TBC1D15|OPTN|RAB21|RAB38|RAB3GAP1|ALS2CL|RAB3GAP2|TBC1D25|TRAPPC10|TRAPPC12|RAB14|GABARAP|DENND2D|CHM|RABEP1|HPS4|RAB1B|RAB12	Hepatocytes	MASL_vs_Control
REACTOME_RAC1_GTPASE_CYCLE	4.98023e-05	0.000499133	0.557332	-0.408643	-1.79618	154	BAIAP2L1|JAG1|ARHGAP26|FERMT2|ARHGEF4|LEMD3|ITGB1|RAC1|FAM13B|ARHGAP44|ARHGAP22|ARHGEF5|PLEKHG2|ARAP2|EMD|ARHGAP12|ARHGDIA|MCF2L|CDC42EP1|GIT2|TFRC|KTN1|RAB7A|DOCK6|DOCK5|ARHGAP42|TRIO|IQGAP1|ARHGAP17|NCKAP1|EPHA2|PLD2|PLEKHG3|PAK2|CYFIP1|ARHGEF7|BCR|WIPF3|PAK3|KALRN|SPATA13|TIAM1|FARP1|WIPF2|BRK1|WIPF1|ARHGAP29|ARHGAP21|ARHGAP15	Hepatocytes	MASL_vs_Control
REACTOME_RAC2_GTPASE_CYCLE	0.00607171	0.0242904	0.407018	-0.400992	-1.6251	78	BAIAP2L1|ARHGAP26|LEMD3|ITGB1|EMD|ARHGDIA|CDC42EP1|GIT2|TFRC|RAB7A|ARHGAP42|TRIO|IQGAP1|ARHGAP17|NCKAP1|ANKLE2|EPHA2|PLD2|PAK2|CYFIP1|BCR|TIAM1|BRK1|ARHGAP21|PAK1|VAV2|WASF2|ABI1|ARMCX3|VAPB|LMAN1|CDC42|DOCK10|PGRMC2|DOCK1|CYBA|MPP7|STBD1|DOCK3|VAV3|LBR|NCF2|ARHGAP1	Hepatocytes	MASL_vs_Control
REACTOME_RAC3_GTPASE_CYCLE	0.000445924	0.00304429	0.498493	-0.453236	-1.83683	78	IL32|BAIAP2L1|JAG1|ARHGAP26|FERMT2|LEMD3|ITGB1|ARAP2|EMD|CDC42EP1|GIT2|TFRC|RAB7A|ARHGAP42|TRIO|ARHGAP17|NCKAP1|SLITRK3|EPHA2|PAK2|OCRL|CYFIP1|RAPGEF1|BCR|TIAM1|BRK1|ARHGAP21|ARHGAP15|PAK1|VAV2|WASF2|YKT6|ABI1|LMAN1|CDC42|DOCK10|PGRMC2|BAIAP2|CYBA|MPP7|STBD1|ARHGAP5|LBR|SRGAP2|NCF2|ABL2|ARHGAP1	Hepatocytes	MASL_vs_Control
REACTOME_RAF_ACTIVATION	0.0010751	0.00630569	0.45506	-0.543329	-1.82805	32	KRAS|PPP2R5E|MARK3|MAP2K1|PPP2CB|PPP2CA|PPP2R1A|SRC|JAK2|YWHAB|BRAF|HRAS|KSR1|MAP3K11|MAP2K2|PPP2R5C|NRAS|RAF1|SHOC2	Hepatocytes	MASL_vs_Control
REACTOME_RAF_INDEPENDENT_MAPK1_3_ACTIVATION	0.00113194	0.00657052	0.45506	-0.652062	-1.86031	17	DUSP5|DUSP8|MAP2K1|DUSP6|JAK2|TYK2|IL6ST|MAPK1|MAP2K2|DUSP16	Hepatocytes	MASL_vs_Control
REACTOME_RECEPTOR_MEDIATED_MITOPHAGY	0.0265043	0.0732969	0.352488	-0.619941	-1.59512	11	MAP1LC3B|MAP1LC3A|SRC|ATG5	Hepatocytes	MASL_vs_Control
REACTOME_RECOGNITION_OF_DNA_DAMAGE_BY_PCNA_CONTAINING_REPLICATION_COMPLEX	0.0149393	0.0477335	0.38073	-0.509788	-1.65319	27	UBC|POLE3|RFC2|POLE4|RBX1|RFC1|RAD18|UBB|POLE	Hepatocytes	MASL_vs_Control
REACTOME_RECYCLING_PATHWAY_OF_L1	0.0128387	0.0427218	0.38073	-0.464051	-1.60692	36	EZR|AP2A2|ACTG1|ACTB|RDX|MSN|RPS6KA3|SRC|TUBA1C|TUBB2A|TUBA1B|CLTC|TUBA4A|MAPK1|DNM1|AP2B1|DNM2	Hepatocytes	MASL_vs_Control
REACTOME_REGULATED_NECROSIS	2.17318e-06	3.52358e-05	0.627257	-0.582402	-2.15239	50	CASP4|OGT|PELI1|BIRC3|CYCS|TNFRSF10B|MLKL|TRAF2|IRF1|CHMP4B|CDC37|UBC|IL18|SDCBP|CASP1|CHMP3|UBB|FLOT1|BIRC2|FAS|BAK1|UBE2L3|TNFSF10|HSP90AA1|TNFRSF10A	Hepatocytes	MASL_vs_Control
REACTOME_REGULATION_OF_EXPRESSION_OF_SLITS_AND_ROBOS	2.99873e-05	0.000325183	0.57561	-0.477758	-1.92887	76	PSMD12|PABPC1|PSMA4|ETF1|PSMA3|UBC|EIF4A3|PSMF1|PSMB10|PSMB1|PSMD5|GSPT1|MAGOHB|RBX1|PSMC2|PSMA2|UPF3B|PSMB9|PSMD9|UBB|ELOC|ELOB|PSMD7|PSMD6|PSMD13|PSMB7|PSMC6|PSMD11|PSMC4|PSMB8|PSME2|PSMB3|PSMD14|PSME1|EIF4G1|PSMA6|RNPS1|PSMB2|PSMA1|PSMB6	Hepatocytes	MASL_vs_Control
REACTOME_REGULATION_OF_FZD_BY_UBIQUITINATION	0.0160459	0.0504567	0.352488	-0.603435	-1.66794	14	UBC|LRP5|FZD4|LRP6|LGR4|UBB|LGR5|FZD6|USP8|ZNRF3	Hepatocytes	MASL_vs_Control
REACTOME_REGULATION_OF_GENE_EXPRESSION_BY_HYPOXIA_INDUCIBLE_FACTOR	0.0114655	0.0392959	0.38073	-0.677683	-1.69059	10	HIF1A|HIGD1A|EPAS1|CITED2|EPO|VEGFA	Hepatocytes	MASL_vs_Control
REACTOME_REGULATION_OF_GLUCOKINASE_BY_GLUCOKINASE_REGULATORY_PROTEIN	0.00594422	0.0239223	0.407018	-0.50436	-1.69694	32	NUP98|NUP107|SEH1L|POM121C|RANBP2|NUP62|POM121|NUP58|NUP160|GCK|GCKR|NUP93|NUP205|NUP133|NUP188|NUP155|TPR|NUP42	Hepatocytes	MASL_vs_Control
REACTOME_REGULATION_OF_HSF1_MEDIATED_HEAT_SHOCK_RESPONSE	5.95012e-06	8.41375e-05	0.610527	-0.512604	-2.03719	71	HSPA9|NUP98|HSPA4L|HSF1|NUP107|BAG3|SERPINH1|SEH1L|MAPKAPK2|POM121C|RANBP2|TNFRSF21|HSPA6|NUP62|HSPA4|ATR|POM121|YWHAE|BAG1|NUP58|NUP160|HSPH1|UBB|HSPB1|NUP93|CCAR2|NUP205|MAPK1|HSPA13|NUP133|HSPA5|GSK3B|NUP188|RPA1|FKBP4|NUP155|TPR|NUP42|HSPA8	Hepatocytes	MASL_vs_Control
REACTOME_REGULATION_OF_IFNA_IFNB_SIGNALING	0.0288569	0.0781687	0.352488	-0.63345	-1.58025	10	STAT1|SOCS1|TYK2|PTPN1|USP18|SOCS3|PTPN6	Hepatocytes	MASL_vs_Control
REACTOME_REGULATION_OF_IFNG_SIGNALING	0.00385784	0.0170596	0.431708	-0.659519	-1.78371	13	STAT1|IFNGR1|PTPN2|SOCS1|JAK2|SUMO1|PTPN1|SOCS3|PTPN6	Hepatocytes	MASL_vs_Control
REACTOME_REGULATION_OF_INSULIN_LIKE_GROWTH_FACTOR_IGF_TRANSPORT_AND_UPTAKE_BY_INSULIN_LIKE_GROWTH_FACTOR_BINDING_PROTEINS_IGFBPS	0.00640263	0.0252548	0.407018	-0.39209	-1.6053	86	SHISA5|CCN1|FN1|IGF1|IGFBP3|APOL1|TNC|QSOX1|RCN1|TIMP1|SPARCL1|KTN1|APP|NOTUM|TGOLN2|ADAM10|GOLM1|CALU|NUCB1|LTBP1|AHSG|C4A|APOA2|IGFBP2|F2|VCAN|APOE|VWA1|IGFBP1	Hepatocytes	MASL_vs_Control
REACTOME_REGULATION_OF_INSULIN_SECRETION	0.0218347	0.0630998	0.352488	-0.442888	-1.58276	43	ITPR1|ACSL3|CACNB2|KCNC2|RAPGEF4|PRKCA|IQGAP1|GNG5|RAP1A|GNB1|GNG10|GNG4|GNB4|MARCKS|PLCB1|GNB2|SLC2A1|PRKACA|ADCY5|GNB5|PRKAR2A|ITPR2|PRKAR2B	Hepatocytes	MASL_vs_Control
REACTOME_REGULATION_OF_KIT_SIGNALING	0.027146	0.0745588	0.352488	-0.580468	-1.60445	14	YES1|LYN|SH2B3|SRC|PRKCA|KITLG|GRB2|SOCS1	Hepatocytes	MASL_vs_Control
REACTOME_REGULATION_OF_MRNA_STABILITY_BY_PROTEINS_THAT_BIND_AU_RICH_ELEMENTS	2.40852e-08	8.28851e-07	0.733762	-0.554482	-2.24817	81	DCP1A|PSMD12|PABPC1|MAPKAPK2|PSMA4|PSMA3|UBC|PSMF1|AKT1|PSMB10|PSMB1|PSMD5|PRKCA|HNRNPD|XRN1|PSMC2|PSMA2|EXOSC7|TNPO1|ZFP36|YWHAB|PSMB9|PSMD9|UBB|PSMD7|PSMD6|HSPB1|PSMD13|PSMB7|PSMC6|PSMD11|PSMC4|PSMB8|PSME2|DIS3|PSMB3|PSMD14|SET|PSME1|YWHAZ|EIF4G1|PARN|PSMA6|PSMB2|HSPA8|PSMA1|PSMB6|EXOSC4	Hepatocytes	MASL_vs_Control
REACTOME_REGULATION_OF_NF_KAPPA_B_SIGNALING	0.0268477	0.0738832	0.352488	-0.556103	-1.57276	16	TRAF2|NLRC5|UBC|IKBKB|USP14|UBB|N4BP1|USP18|IKBKG	Hepatocytes	MASL_vs_Control
REACTOME_REGULATION_OF_PLK1_ACTIVITY_AT_G2_M_TRANSITION	0.0131349	0.0434169	0.38073	-0.386866	-1.56785	78	PPP1R12A|NDE1|CSNK1D|PAFAH1B1|CSNK1E|CEP78|UBC|HAUS6|PPP2R1A|TUBB|CUL1|MAPRE1|AJUBA|ODF2|YWHAG|YWHAE|AURKA|OPTN|FBXW11|UBB|OFD1|DCTN1|TUBA4A|DYNC1H1|CEP192|HSP90AA1|SKP1|CDK5RAP2|SFI1|PLK1|PRKACA|PCNT|CKAP5|CEP57|DCTN2|PRKAR2B	Hepatocytes	MASL_vs_Control
REACTOME_REGULATION_OF_PTEN_GENE_TRANSCRIPTION	0.00680759	0.0264196	0.407018	-0.432174	-1.64592	57	CHD4|RCOR1|JUN|SCMH1|GATAD2A|CBX4|RBBP7|HDAC5|RHEB|EGR1|MTA2|SUZ12|CBX8|RPTOR|LAMTOR5|EZH2|PPARG|PTEN|MAPK1|MTA1	Hepatocytes	MASL_vs_Control
REACTOME_REGULATION_OF_PTEN_STABILITY_AND_ACTIVITY	8.47224e-06	0.000114062	0.593325	-0.524872	-2.04687	65	PSMD12|TNKS2|PSMA4|PSMA3|UBC|PSMF1|AKT1|PSMB10|PSMB1|PSMD5|TRIM27|PSMC2|PSMA2|PSMB9|PSMD9|UBB|PSMD7|PSMD6|PSMD13|PTEN|PSMB7|NEDD4|PSMC6|PSMD11|PSMC4|PSMB8|CSNK2A1|PSME2|PSMB3|PSMD14|PSME1|PSMA6|PSMB2|PSMA1|PSMB6	Hepatocytes	MASL_vs_Control
REACTOME_REGULATION_OF_RAS_BY_GAPS	3.0062e-08	9.9396e-07	0.719513	-0.59328	-2.28947	61	KRAS|SPRED2|PSMD12|NF1|PSMA4|PSMA3|UBC|PSMF1|PSMB10|PSMB1|SPRED1|PSMD5|DAB2IP|RBX1|RASA4|PSMC2|PSMA2|PSMB9|PSMD9|UBB|HRAS|PSMD7|PSMD6|PSMD13|PSMB7|PSMC6|RASA3|PSMD11|PSMC4|PSMB8|PSME2|PSMB3|PSMD14|PSME1|NRAS|PSMA6|PSMB2|CUL3|PSMA1|PSMB6	Hepatocytes	MASL_vs_Control
REACTOME_REGULATION_OF_RUNX2_EXPRESSION_AND_ACTIVITY	2.2344e-07	5.3825e-06	0.690132	-0.569678	-2.2185	64	STAT1|PSMD12|NR3C1|BMP2|PSMA4|PSMA3|UBC|PSMF1|PSMB10|CUL1|PSMB1|PSMD5|CBFB|RBX1|PSMC2|PSMA2|PSMB9|PSMD9|UBB|PSMD7|PSMD6|PSMD13|PSMB7|PSMC6|PSMD11|GSK3B|PSMC4|FBXW7|HIVEP3|PSMB8|PSME2|SKP1|PSMB3|PSMD14|PSME1|PSMA6|PSMB2|PPARGC1B|PSMA1|PSMB6	Hepatocytes	MASL_vs_Control
REACTOME_REGULATION_OF_RUNX3_EXPRESSION_AND_ACTIVITY	1.53789e-05	0.000186231	0.57561	-0.554795	-2.06703	52	PSMD12|PSMA4|PSMA3|UBC|PSMF1|PSMB10|SRC|PSMB1|PSMD5|CDKN2A|CBFB|PSMC2|PSMA2|PSMB9|PSMD9|UBB|PSMD7|PSMD6|PSMD13|MDM2|PSMB7|PSMC6|PSMD11|PSMC4|PSMB8|PSME2|PSMB3|PSMD14|PSME1|PSMA6|PSMB2|PSMA1|PSMB6	Hepatocytes	MASL_vs_Control
REACTOME_REGULATION_OF_SIGNALING_BY_CBL	0.0156122	0.0493851	0.38073	-0.567325	-1.66741	19	YES1|PIK3CD|LYN|UBC|GRB2|RAPGEF1|CRK|PIK3CB|UBB	Hepatocytes	MASL_vs_Control
REACTOME_REGULATION_OF_TP53_ACTIVITY	0.0110466	0.038155	0.38073	-0.333436	-1.45974	145	PIP4K2A|TAF2|MDM4|PHF20|CHD4|PPP2CB|TP53BP2|GATAD2A|UBC|PPP2CA|AKT1|RBBP8|PPP2R1A|RBBP7|ATR|PRKAA1|PLK3|TAF1|CDKN2A|NUAK1|RFC2|SGK1|MAP2K6|USP7|NBN|AURKA|BARD1|JMY|MTA2|RFFL|UBB|PML|MEAF6|HUS1|KAT6A|USP2|HIPK1|TP53INP1|MDM2|WRN|TP53RK|PPP2R5C|RMI2|BANP|TAF7L|TAF15	Hepatocytes	MASL_vs_Control
REACTOME_REGULATION_OF_TP53_EXPRESSION_AND_DEGRADATION	0.000783765	0.00482344	0.477271	-0.566167	-1.89109	31	MDM4|PHF20|PPP2CB|UBC|PPP2CA|AKT1|PPP2R1A|CDKN2A|SGK1|USP7|RFFL|UBB|USP2|MDM2|PPP2R5C	Hepatocytes	MASL_vs_Control
REACTOME_RESOLUTION_OF_SISTER_CHROMATID_COHESION	0.00207103	0.0104481	0.431708	-0.380125	-1.59037	102	RANGAP1|NUP98|PPP2R5E|NDE1|NDEL1|PAFAH1B1|NUP107|SEH1L|CENPA|PPP2CB|CLIP1|RANBP2|CENPO|DYNC1LI2|PPP2CA|PPP2R1A|SPDL1|MAPRE1|TUBA1C|TUBB2A|AHCTF1|NUP160|TUBA1B|WAPL|TUBA4A|DYNC1H1|NUP133|PPP2R5C|STAG1|NUDC	Hepatocytes	MASL_vs_Control
REACTOME_RESPIRATORY_ELECTRON_TRANSPORT	0.0160228	0.0504567	0.352488	-0.358608	-1.48571	93	NDUFV2|CYCS|NDUFA10|TRAP1|LRPPRC|UQCRQ|COA1|NDUFAF7|SCO2|NDUFAF3|COX4I1|COQ10A|NDUFAF2|NDUFA1|NDUFA13|NDUFS4|NDUFA9|NDUFAF5|SDHD|COQ10B|NDUFB1|NDUFA4|ACAD9|UQCRH|NDUFB7|NDUFA11|NDUFAF4|UQCRB|NDUFAF6|COX7C|NDUFS7|NDUFB9|COX14|UQCR11|NDUFS2|COX5B|NDUFA12|NDUFA5|COX7B|COX6B1|UQCRC1|NDUFB2|NDUFB5|NDUFS6|NDUFS5	Hepatocytes	MASL_vs_Control
REACTOME_RESPIRATORY_ELECTRON_TRANSPORT_ATP_SYNTHESIS_BY_CHEMIOSMOTIC_COUPLING_AND_HEAT_PRODUCTION_BY_UNCOUPLING_PROTEINS	0.00890492	0.0324668	0.38073	-0.362775	-1.52244	112	NDUFV2|CYCS|NDUFA10|TRAP1|LRPPRC|UQCRQ|COA1|ATP5MG|NDUFAF7|SCO2|ATP5ME|NDUFAF3|COX4I1|COQ10A|NDUFAF2|NDUFA1|NDUFA13|NDUFS4|NDUFA9|NDUFAF5|SDHD|COQ10B|NDUFB1|ATP5F1D|NDUFA4|ACAD9|ATP5F1C|UQCRH|ATP5MC1|NDUFB7|NDUFA11|NDUFAF4|UQCRB|ATP5PD|NDUFAF6|ATP5PB|COX7C|ATP5F1E|NDUFS7|ATP5F1A|NDUFB9|COX14|UQCR11|NDUFS2|COX5B|NDUFA12|NDUFA5|COX7B|COX6B1|UQCRC1|ATP5MF|NDUFB2|NDUFB5|NDUFS6|NDUFS5|ATP5MC3|COX8A	Hepatocytes	MASL_vs_Control
REACTOME_RESPONSE_OF_EIF2AK1_HRI_TO_HEME_DEFICIENCY	0.000103844	0.000913207	0.538434	-0.730268	-2.04242	15	ATF3|CHAC1|ASNS|TRIB3|ATF5|EIF2S3|PPP1R15A|EIF2S2|DDIT3	Hepatocytes	MASL_vs_Control
REACTOME_RESPONSE_OF_EIF2AK4_GCN2_TO_AMINO_ACID_DEFICIENCY	0.00649023	0.0255108	0.407018	-0.64463	-1.7818	14	ATF3|ASNS|TRIB3|EIF2S3|EIF2S2|GCN1|DDIT3	Hepatocytes	MASL_vs_Control
REACTOME_RESPONSE_OF_MTB_TO_PHAGOCYTOSIS	6.76427e-05	0.000634562	0.538434	-0.716119	-2.04307	17	PGK1|ENO1|SFPQ|UBC|RAB7A|RAB5A|TRIM27|RNF213|UBB|MAPK1|DUSP16	Hepatocytes	MASL_vs_Control
REACTOME_RESPONSE_TO_ELEVATED_PLATELET_CYTOSOLIC_CA2	3.97136e-09	1.64336e-07	0.761461	-0.530857	-2.21907	105	TGFB3|TIMP3|CD9|THBS1|VWF|A2M|FN1|SERPINE1|VCL|IGF1|SCCPDH|PROS1|ACTN4|QSOX1|ALDOA|FAM3C|CDC37L1|TIMP1|CD63|WDR1|PDGFA|STX4|ACTN1|ABCC4|TAGLN2|APP|PRKCA|TMX3|HABP4|PFN1|CFL1|LAMP2|CALU|PHACTR2|VEGFA|AHSG|PPIA|TMSB4X|GTPBP2|TUBA4A|SERPING1|ORM1|ANXA5|CAP1|RARRES2|HSPA5|ORM2|CLU|FERMT3|ITIH3|OLA1|APOH	Hepatocytes	MASL_vs_Control
REACTOME_RESPONSE_TO_METAL_IONS	1.08492e-05	0.000140727	0.593325	-0.822748	-2.11695	11	MT1A|MT2A|MT1G|MT1M|MT1B|MT1E|CSRP1|MT1X|MT1H|MT1F	Hepatocytes	MASL_vs_Control
REACTOME_RETROGRADE_TRANSPORT_AT_THE_TRANS_GOLGI_NETWORK	0.0346741	0.0901606	0.287857	-0.421101	-1.49292	41	STX6|IGF2R|PLIN3|VPS53|GOLGA4|TGOLN2|RAB9A|GCC2|COG5|M6PR|RAB6A|SYS1|VPS51|ARFIP2|RGP1|GCC1|VTI1A|USP6NL|RIC1|COG1|COG7|ARL1|RABEPK	Hepatocytes	MASL_vs_Control
REACTOME_RHOA_GTPASE_CYCLE	0.00760369	0.0285244	0.407018	-0.343064	-1.47934	129	ARHGAP26|ARHGAP18|ARHGEF12|FAF2|ARHGEF4|STOM|STK10|ARHGAP44|ARHGAP22|ARHGEF5|ARAP2|PKN3|RHPN2|TJP2|DIAPH1|ARHGDIA|MCF2L|TFRC|KTN1|ROCK2|ARHGAP42|TRIO|IQGAP1|ARHGAP8|PLEKHG3|ARHGEF7|BCR|RHOA|KALRN|TIAM1|FLOT1|SOWAHC|ARHGEF28|FARP1|ARHGAP29|ARHGAP21|ARHGEF2|VAV2|ARHGAP19|PLD1|YKT6|SLK|SCFD1|VAPB|ECT2|RTKN|LMAN1|DAAM1|FAM13A|BCAP31|PGRMC2|FLOT2|AKAP13|STBD1|ARHGEF10|ARHGAP5|VAV3|LBR|ARHGAP10|MYO9B|STARD13|ARHGAP1	Hepatocytes	MASL_vs_Control
REACTOME_RHOBTB1_GTPASE_CYCLE	0.0294842	0.0792945	0.352488	-0.508931	-1.55751	22	HNRNPC|MYO6|CCT2|ROCK2|TRA2B|RBBP6|SPEN|COPS2|SRRM1|GPS1|TXNL1|CUL3	Hepatocytes	MASL_vs_Control
REACTOME_RHOBTB2_GTPASE_CYCLE	0.000693099	0.00437729	0.477271	-0.629648	-1.92695	22	HNRNPC|ACTG1|MYO6|CCT2|DDX39B|CDC37|ACTN1|TRA2B|MSI2|HSP90AB1|CCT6A|TMOD3|SRRM1|HSP90AA1	Hepatocytes	MASL_vs_Control
REACTOME_RHOBTB_GTPASE_CYCLE	0.000635349	0.00406587	0.477271	-0.552267	-1.88796	34	HNRNPC|ACTG1|MYO6|CCT2|DDX39B|CDC37|ACTN1|ROCK2|TRA2B|MSI2|HSP90AB1|CCT6A|RBBP6|SPEN|COPS2|TMOD3|SRRM1|HSP90AA1|GPS1|TXNL1|CUL3	Hepatocytes	MASL_vs_Control
REACTOME_RHOB_GTPASE_CYCLE	0.0257456	0.071758	0.352488	-0.384315	-1.48307	61	ARHGAP26|ARHGEF12|STOM|STK10|ARHGEF5|PKN3|RHPN2|TJP2|DIAPH1|MCF2L|TFRC|ROCK2|BCR|FLOT1|SOWAHC|ARHGEF28|ARHGAP21|ARHGEF2|VAV2|SLK|ECT2|RTKN|DAAM1|FLOT2|AKAP13|ARHGEF10|ARHGAP5|MYO9B|STARD13|ARHGAP1	Hepatocytes	MASL_vs_Control
REACTOME_RHOC_GTPASE_CYCLE	0.0211184	0.0615689	0.352488	-0.379887	-1.48819	67	ARHGAP26|ARHGAP18|ARHGEF12|STOM|STK10|ARHGEF5|PKN3|TJP2|DIAPH1|ARHGDIA|MCF2L|TFRC|ROCK2|IQGAP1|RHOC|BCR|RHOA|FLOT1|ARHGEF28	Hepatocytes	MASL_vs_Control
REACTOME_RHOD_GTPASE_CYCLE	0.034153	0.089046	0.287857	-0.395317	-1.44824	48	ARHGAP26|CPNE8|LEMD3|EMD|ARHGAP12|DIAPH1|ACTN1|RAB7A|PLXNB1|TOR1AIP1|ARHGAP17|DIAPH2|AKAP12|RHOD|ARHGAP21|SLC4A7|CAPZB	Hepatocytes	MASL_vs_Control
REACTOME_RHOF_GTPASE_CYCLE	0.0043339	0.0186906	0.407018	-0.505044	-1.74871	37	BAIAP2L1|ACTB|ARHGAP12|DIAPH1|ACTN1|RAB7A|TOR1AIP1|DIAPH2|BAIAP2L2|AKAP12|MTMR1|SOWAHC|FARP1|ARHGAP21|SLC4A7|BASP1|CAPZB|FAM169A|LMNB1	Hepatocytes	MASL_vs_Control
REACTOME_RHOG_GTPASE_CYCLE	0.000594339	0.00386578	0.477271	-0.445375	-1.75829	70	LEMD3|ITGB1|ARHGEF5|EMD|SHMT2|ARHGDIA|MCF2L|CDC42EP1|TFRC|KTN1|RAB7A|DOCK5|TRIO|HSPE1|ANKLE2|EPHA2|ARFGAP3|PLEKHG3|PAK2|CYFIP1|KALRN|MAP3K11|ARHGAP21|VAV2|PLD1|YKT6|VAPB|LMAN1|ARHGEF16|CDC42|PGRMC2|DOCK1|MPP7|NDUFA5|STBD1|ARHGAP5|DOCK3|VAV3|LBR|ELMO2|ARHGAP1|ERBIN|STX5|LETM1	Hepatocytes	MASL_vs_Control
REACTOME_RHOJ_GTPASE_CYCLE	0.00341514	0.0155748	0.431708	-0.466224	-1.70801	48	ARHGAP26|CPNE8|STOM|ARL13B|CDC42EP1|GIT2|TFRC|RAB7A|FNBP1|CDC42BPB|TRIO|PAK2|OCRL|ARHGEF7|PAK3|WIPF2|ARHGAP21|SLC4A7	Hepatocytes	MASL_vs_Control
REACTOME_RHOQ_GTPASE_CYCLE	0.00440047	0.0189052	0.407018	-0.442861	-1.64999	52	ARHGAP26|CPNE8|STOM|ARL13B|CDC42EP1|GIT2|TFRC|RAB7A|FNBP1|CDC42BPB|IQGAP1|ARHGAP17|PLEKHG3|PAK2|ARHGEF7|RHOQ	Hepatocytes	MASL_vs_Control
REACTOME_RHOU_GTPASE_CYCLE	0.000138546	0.0011537	0.518848	-0.576691	-1.99679	37	SPTBN1|PEAK1|MYO6|SPTAN1|GIT2|USP9X|DST|STAM|SRC|ITSN2|IQGAP1|GRB2|EPHA2|PAK2|ARHGEF7|CLTC|PAK3	Hepatocytes	MASL_vs_Control
REACTOME_RHOV_GTPASE_CYCLE	0.000170704	0.00137235	0.518848	-0.589254	-2.00074	33	TPM4|SH3RF1|SPTBN1|PEAK1|SPTAN1|ARHGAP12|GIT2|USP9X|DST|IQGAP1|TPM3|EPHA2|PAK2|ARHGEF7|CLTC	Hepatocytes	MASL_vs_Control
REACTOME_RHO_GTPASES_ACTIVATE_CIT	0.00164623	0.00869523	0.45506	-0.628047	-1.84587	19	PPP1R12A|RAC1|MYH9|MYL12B|MYH10|MYH11|RHOC|MYL6|RHOA|MYH14|MYL9|KIF14	Hepatocytes	MASL_vs_Control
REACTOME_RHO_GTPASES_ACTIVATE_FORMINS	1.58456e-06	2.68126e-05	0.643552	-0.463478	-1.96818	117	ACTG1|ACTB|RANGAP1|NUP98|PPP2R5E|NDE1|NDEL1|ITGB1|RAC1|PAFAH1B1|NUP107|SEH1L|CENPA|SRF|PPP2CB|CLIP1|RANBP2|CENPO|DIAPH1|DYNC1LI2|PPP2CA|PPP2R1A|SPDL1|MRTFA|SRC|DVL3|MAPRE1|PFN1|TUBA1C|TUBB2A|AHCTF1|DIAPH2|NUP160|TUBA1B|RHOC|RHOA|TUBA4A|DYNC1H1|RHOD	Hepatocytes	MASL_vs_Control
REACTOME_RHO_GTPASES_ACTIVATE_IQGAPS	0.00542181	0.0222717	0.407018	-0.599321	-1.76145	19	ACTG1|ACTB|RAC1|CLIP1|IQGAP1|TUBA1C|TUBB2A|TUBA1B|TUBA4A	Hepatocytes	MASL_vs_Control
REACTOME_RHO_GTPASES_ACTIVATE_PAKS	0.0033128	0.0151593	0.431708	-0.602077	-1.77738	20	PPP1R12A|RAC1|MYH9|MYL12B|MYH10|MYH11|PAK2|MYL6|PAK3|MYH14|MYL9|PAK1|CTTN|NF2|CDC42|PPP1CB	Hepatocytes	MASL_vs_Control
REACTOME_RHO_GTPASES_ACTIVATE_PKNS	7.87011e-06	0.000107457	0.593325	-0.658421	-2.17926	30	PPP1R12A|RAC1|MYH9|MYL12B|MYH10|PKN3|MYH11|YWHAH|NCOA2|YWHAG|KDM4C|YWHAE|YWHAB|RHOC|MYL6|RHOA|MYH14|MYL9	Hepatocytes	MASL_vs_Control
REACTOME_RHO_GTPASES_ACTIVATE_ROCKS	5.94722e-05	0.000575524	0.557332	-0.696614	-2.0474	19	PPP1R12A|MYH9|MYL12B|LIMK2|MYH10|MYH11|ROCK2|CFL1|RHOC|MYL6|RHOA|MYH14|MYL9	Hepatocytes	MASL_vs_Control
REACTOME_RHO_GTPASES_ACTIVATE_WASPS_AND_WAVES	0.000459408	0.0031237	0.498493	-0.559336	-1.91213	34	ACTG1|ACTB|RAC1|ACTR3|GRB2|NCKAP1|PTK2|ARPC1B|CYFIP1|WIPF3|ARPC5|ARPC4|ARPC2|MAPK1|ACTR2|WIPF2|BRK1|WIPF1|NCKIPSD|WASF2|ABI1	Hepatocytes	MASL_vs_Control
REACTOME_RHO_GTPASE_CYCLE	1.48167e-13	2.37948e-11	0.943632	-0.425296	-2.01135	389	TPM4|CDC42SE2|IL32|BAIAP2L1|HNRNPC|ACTG1|SH3RF1|ACTB|JAG1|ARHGAP26|SPTBN1|CPNE8|ARHGAP18|WDR91|ARHGEF12|FAF2|CPD|FERMT2|ARHGEF4|LEMD3|STOM|ITGB1|RAC1|PEAK1|STK10|FAM13B|ARHGAP44|ARHGAP22|RALGAPA1|ARHGEF5|PLEKHG2|FAM135A|ARAP2|MYO6|PKN3|SPTAN1|RHPN2|EMD|TJP2|SHMT2|ARHGAP12|DIAPH1|ARHGDIA|CCT2|DDX39B|RHOH|MUC13|MCF2L|ARL13B|CDC42EP1|CDC37|GIT2|ACTN1|USP9X|TFRC|DST|STAM|SRC|KTN1|TNFAIP1|ITSN2|RAB7A|PLXNB1|FNBP1|PICALM|CDC42BPB|ROCK2|TOR1AIP1|DOCK6|DOCK5|TRA2B|ARHGAP42|TRIO|IQGAP1|HSPE1|ARHGAP17|TPM3|DNMBP|GRB2|NCKAP1|ARHGAP8|SLITRK3|ANKLE2|EPHA2|DIAPH2|MSI2|RND3|FRS2|ARFGAP3|PLD2|PLEKHG3|PAK2|OCRL|TUBA1B|HSP90AB1|CYFIP1|BAIAP2L2|RHOC|ARHGEF7|CLTC|RND1|RAPGEF1|CCT6A|BCR|RHOQ|PRAG1|AKAP12|RBBP6|WIPF3|PAK3|RHOA|SPEN|KALRN|RHOD|SPATA13|MTMR1|TIAM1|FLOT1|SOWAHC|ARHGEF28|FARP1|KIF14|WIPF2|MAP3K11|COPS2|BRK1|WIPF1|ARHGAP29|ARHGAP21|TMOD3|SLC4A7|SRRM1|ARHGAP15|NUDC|BASP1|CAPZB|HSP90AA1|NSFL1C	Hepatocytes	MASL_vs_Control
REACTOME_RHO_GTPASE_EFFECTORS	1.27401e-10	8.95128e-09	0.826657	-0.459145	-2.08955	218	PPP1R12A|ACTG1|ACTB|RANGAP1|NUP98|PPP2R5E|NDE1|NDEL1|ITGB1|RAC1|ACTR3|PAFAH1B1|NUP107|MYH9|SEH1L|CENPA|MYL12B|LIMK2|SRF|MYH10|PKN3|PPP2CB|CLIP1|RHPN2|RANBP2|MYH11|CENPO|DIAPH1|DYNC1LI2|TAX1BP3|PPP2CA|PPP2R1A|SPDL1|MRTFA|SRC|DVL3|KTN1|MAPRE1|ROCK2|YWHAH|PRKCA|IQGAP1|GRB2|NCKAP1|PFN1|TUBA1C|TUBB2A|CFL1|NCOA2|YWHAG|KDM4C|AHCTF1|PTK2|YWHAE|DIAPH2|ARPC1B|NUP160|PAK2|TUBA1B|KLC1|CYFIP1|YWHAB|RHOC|RHOQ|WIPF3|MYL6|PAK3|RHOA|TUBA4A|ARPC5|DYNC1H1|RHOD|MYH14|ARPC4|ARPC2|MYL9|MAPK1|KIF14|ACTR2|WIPF2|BRK1|NUP133|PPP2R5C|WIPF1	Hepatocytes	MASL_vs_Control
REACTOME_RIPK1_MEDIATED_REGULATED_NECROSIS	1.96828e-05	0.000227719	0.57561	-0.650658	-2.12818	28	OGT|PELI1|BIRC3|TNFRSF10B|MLKL|TRAF2|CDC37|UBC|SDCBP|UBB|FLOT1|BIRC2|FAS|UBE2L3|TNFSF10|HSP90AA1|TNFRSF10A	Hepatocytes	MASL_vs_Control
REACTOME_RIP_MEDIATED_NFKB_ACTIVATION_VIA_ZBP1	0.000363089	0.00254578	0.498493	-0.702326	-1.96427	15	NFKB1|NFKB2|RELA|NFKBIB|NKIRAS1|IKBKB|DHX9|NFKBIA	Hepatocytes	MASL_vs_Control
REACTOME_RNA_POLYMERASE_II_PRE_TRANSCRIPTION_EVENTS	0.00151817	0.0081855	0.45506	-0.428014	-1.72633	77	TAF2|CCNT1|GTF2F2|CDK9|AFF4|IWS1|CCNH|GTF2B|SUPT6H|GTF2E2|TAF1|CDC73|LEO1|PAF1|GTF2F1|CCNT2|GTF2H1|POLR2B|TCEA1|CCNK|ELOC|EAF1|ELOB|POLR2F|ELL|POLR2G|TAF7L|TAF15|SUPT4H1|MLLT1|POLR2A|GTF2H3	Hepatocytes	MASL_vs_Control
REACTOME_RNA_POLYMERASE_II_TRANSCRIBES_SNRNA_GENES	0.00650368	0.0255488	0.407018	-0.416649	-1.6326	66	RPRD1B|CCNT1|GTF2F2|CDK9|INTS7|INTS6|ELL2|GTF2B|GTF2E2|INTS9|RPRD1A|GTF2F1|CCNT2|POLR2B|CCNK|ICE1|POLR2F|ELL|ZNF143|POLR2G|SUPT4H1|SSU72|POLR2A|SP1|ICE2|POLR2L|POU2F2	Hepatocytes	MASL_vs_Control
REACTOME_RNA_POLYMERASE_II_TRANSCRIPTION_TERMINATION	0.00182151	0.00942414	0.45506	-0.444485	-1.74167	66	THOC2|THOC1|SRSF1|SRSF4|SRSF11|PAPOLA|CPSF6|DDX39B|EIF4A3|FYTTD1|MAGOHB|CHTOP|SNRPF|UPF3B|SNRPB|ZC3H11A|SARNP|DHX38|SRSF5|CSTF2|SRRM1|SNRPG|SRSF3|SRSF6|ALYREF|SNRPE|SNRPD3|RNPS1|CSTF3|SRSF9	Hepatocytes	MASL_vs_Control
REACTOME_RND2_GTPASE_CYCLE	0.0208729	0.0610529	0.352488	-0.444834	-1.54644	38	LEMD3|MUC13|TFRC|DST|KTN1|TNFAIP1|FNBP1|EPHA2|FRS2|PRAG1|KIF14|NUDC	Hepatocytes	MASL_vs_Control
REACTOME_RND3_GTPASE_CYCLE	0.0397163	0.0998342	0.271289	-0.419648	-1.45303	37	CPD|LEMD3|MUC13|DST|KTN1|TNFAIP1|PICALM|EPHA2|RND3	Hepatocytes	MASL_vs_Control
REACTOME_RRNA_MODIFICATION_IN_THE_NUCLEUS_AND_CYTOSOL	1.27191e-06	2.23995e-05	0.643552	-0.573936	-2.1492	53	WDR75|SNU13|DKC1|WDR36|NOP58|BUD23|DDX52|BMS1|HEATR1|NOP2|DCAF13|UTP14A|WDR43|NOP14|UTP3|RRP36|UTP15|RRP7A|FBL|UTP4|NOL6|KRR1|RRP9|UTP18|PDCD11|NOL11|GAR1|UTP6|NHP2|DHX37|PNO1|DDX47|DIMT1|UTP20|PWP2|IMP4|MPHOSPH10|TRMT112|NOC4L|TSR3|UTP25	Hepatocytes	MASL_vs_Control
REACTOME_RRNA_PROCESSING	4.06225e-07	8.86727e-06	0.674963	-0.489185	-2.04732	111	CSNK1D|DDX21|WDR75|GNL3|SNU13|DKC1|WDR36|CSNK1E|NCL|WDR18|NOP58|RRP1|BUD23|BYSL|DDX52|BMS1|HEATR1|NOP2|DCAF13|ERI1|UTP14A|WDR43|XRN2|NSUN4|EXOSC7|TSR1|LTV1|NOP14|UTP3|RRP36|UTP15|RRP7A|FBL|UTP4|NOL6|NIP7|TEX10|ISG20L2|MTREX|PES1|KRR1|C1D|RRP9|UTP18|PDCD11|NOL11|GAR1|DIS3|RIOK1|UTP6|NHP2|DHX37|RBM28|PNO1|DDX47|RPP14|BOP1|RPP21|EXOSC4|DIMT1|UTP20|PWP2|IMP4|ELAC2|MPHOSPH10|MPHOSPH6	Hepatocytes	MASL_vs_Control
REACTOME_RUNX1_REGULATES_TRANSCRIPTION_OF_GENES_INVOLVED_IN_DIFFERENTIATION_OF_HSCS	1.7267e-06	2.89717e-05	0.643552	-0.56802	-2.15314	56	PSMD12|PSMA4|PSMA3|CCNH|UBC|PSMF1|PSMB10|PSMB1|PSMD5|CBFB|PSMC2|PSMA2|PSMB9|PSMD9|TCF12|UBB|YAP1|PSMD7|PSMD6|PSMD13|PSMB7|PSMC6|PSMD11|PSMC4|PSMB8|PSME2|PSMB3|PSMD14|PSME1|PSMA6|PSMB2|PSMA1|RUNX1|PSMB6	Hepatocytes	MASL_vs_Control
REACTOME_SARS_COV_1_ACTIVATES_MODULATES_INNATE_IMMUNE_RESPONSES	0.000521782	0.00346741	0.477271	-0.562098	-1.8912	32	NFKB1|TBK1|IFIH1|IRAK2|PCBP2|UBC|RELA|FKBP1A|TRAF3|PPIG|NFKBIA|CASP1|PPIA|UBB|TRIM25|TOMM70|SIKE1|BST2	Hepatocytes	MASL_vs_Control
REACTOME_SARS_COV_1_HOST_INTERACTIONS	2.29875e-06	3.70934e-05	0.627257	-0.566114	-2.11991	53	NFKB1|BCL2L1|SERPINE1|TBK1|IFIH1|IRAK2|NPM1|PCBP2|UBC|RELA|HNRNPA1|FKBP1A|TRAF3|EEF1A1|SMAD4|YWHAH|PPIG|YWHAG|YWHAE|NFKBIA|CASP1|YWHAB|PPIA|UBB|TRIM25|TOMM70|PSMC6|UBE2I|SIKE1|BST2|SP1|YWHAZ	Hepatocytes	MASL_vs_Control
REACTOME_SARS_COV_1_INFECTION	9.59073e-07	1.79693e-05	0.643552	-0.496517	-2.06265	94	NFKB1|BCL2L1|SERPINE1|MAP1LC3B|TBK1|PARP14|PARP8|IFIH1|IRAK2|NPM1|PCBP2|CHMP4B|UBC|RELA|HNRNPA1|FKBP1A|TRAF3|CTSL|EEF1A1|SMAD4|YWHAH|PPIG|YWHAG|YWHAE|NFKBIA|CASP1|YWHAB|PARP9|PPIA|ST6GAL1|CHMP3|UBB|TRIM25|PARP4|GALNT1|TOMM70|SUMO1|PSMC6|UVRAG|GSK3B|UBE2I|SIKE1|BST2|ST3GAL1|SP1|YWHAZ	Hepatocytes	MASL_vs_Control
REACTOME_SARS_COV_2_ACTIVATES_MODULATES_INNATE_AND_ADAPTIVE_IMMUNE_RESPONSES	2.83754e-06	4.42221e-05	0.627257	-0.484624	-2.02023	98	ISG15|RIPK2|NUP98|NOD2|B2M|STAT1|TBK1|HLA-E|IFIH1|NUP107|IRAK2|SEH1L|CNBP|POM121C|RANBP2|IRAK1|G3BP2|HLA-B|UBC|NUP62|TRAF3|POM121|IKBKB|UBE2V1|HLA-A|MASP1|NUP58|NUP160|HSP90AB1|UBB|TRIM25|TYK2|TAB3|NUP93|UBE2N|TOMM70|NUP205|SEC24A|NUP133|G3BP1|IKBKG|HLA-C|HSP90AA1|RNF135|SIKE1|NUP188|SEC24B|HLA-F|PTPN6|NUP155|TPR	Hepatocytes	MASL_vs_Control
REACTOME_SARS_COV_2_HOST_INTERACTIONS	3.77542e-07	8.40435e-06	0.674963	-0.459195	-1.99663	139	ISG15|RIPK2|SMN1|MAP1LC3B|NUP98|NOD2|B2M|STAT1|TBK1|HLA-E|IFIH1|NUP107|IRAK2|SEH1L|CNBP|POM121C|RANBP2|IRAK1|G3BP2|HLA-B|UBC|NUP62|AKT1|TRAF3|POM121|YWHAH|IKBKB|UBE2V1|HLA-A|YWHAG|YWHAE|MASP1|SNRPF|NUP58|NUP160|HSP90AB1|SNRPB|TUFM|YWHAB|UBB|TRIM25|TYK2|TAB3|NUP93|UBE2N|TOMM70|NUP205|SEC24A|NUP133|PATJ|UVRAG|G3BP1|IKBKG|HLA-C|HSP90AA1|RNF135|SNRPG|SIKE1|YWHAZ|NUP188|CRB3|SEC24B|HLA-F|PTPN6|SNRPE|NUP155|TPR|GEMIN7|SNRPD3|NUP42|BECN1	Hepatocytes	MASL_vs_Control
REACTOME_SARS_COV_2_INFECTION	1.60079e-07	4.15282e-06	0.690132	-0.412638	-1.87909	225	ISG15|RIPK2|SMN1|MAP1LC3B|NUP98|NOD2|B2M|STAT1|NRP1|TBK1|PARP14|PARP8|HLA-E|IFIH1|NUP107|IRAK2|SEH1L|CSNK1A1|CNBP|POM121C|RANBP2|IRAK1|G3BP2|MGAT5|CHMP4B|HLA-B|UBC|NUP62|AKT1|TRAF3|CTSL|SDC4|POM121|YWHAH|IKBKB|UBE2V1|HLA-A|YWHAG|YWHAE|MASP1|SNRPF|NUP58|NUP160|AGRN|HSP90AB1|SNRPB|TUFM|YWHAB|PARP9|ST6GAL1|CHMP3|UBB|TRIM25|RPN2|TYK2|PARP4|GALNT1|TAB3|NUP93|UBE2N|TOMM70|NUP205|SUMO1|SEC24A|NUP133|PATJ|UVRAG|MGAT4C|ANO5|G3BP1|GSK3B|IKBKG|MAGT1|HLA-C|HSP90AA1|GPC5|RNF135|DAD1|SNRPG|UBE2I|SIKE1|SRPK1|ST3GAL1|YWHAZ|NUP188|CRB3|SEC24B|HLA-F|PTPN6|SNRPE|NUP155|TPR|SRPK2|GEMIN7|SNRPD3|ZDHHC9|NUP42|BECN1|GSK3A|CHMP4C|SNRPD1|TJP1	Hepatocytes	MASL_vs_Control
REACTOME_SARS_COV_INFECTIONS	7.36184e-14	1.41873e-11	0.954542	-0.447544	-2.09306	322	ISG15|NFKB1|ATP1A1|RIPK2|BCL2L1|AP2A2|SERPINE1|BRD4|SMN1|ATP1B3|MAP1LC3B|NUP98|NOD2|B2M|STAT1|NRP1|TBK1|PARP14|NR3C1|PARP8|CHD4|HLA-E|RCOR1|ITGB1|IFIH1|NUP107|IRAK2|NPM1|SEH1L|CSNK1A1|IFNGR1|CNBP|POM121C|RANBP2|PCBP2|COMT|IRAK1|G3BP2|GATAD2A|MGAT5|CHMP4B|HLA-B|UBC|NUP62|AKT1|IL1R1|RELA|HNRNPA1|FKBP1A|TRAF3|TUBB|CTSL|SDC4|RBBP7|EEF1A1|SMAD4|ROCK2|POM121|YWHAH|GRB2|IKBKB|UBE2V1|PPIG|HLA-A|YWHAG|YWHAE|MASP1|NFKBIA|RBX1|SNRPF|NUP58|NUP160|AGRN|HSP90AB1|JAK2|VEGFA|SNRPB|TUFM|CASP1|YWHAB|PARP9|PPIA|ST6GAL1|CHMP3|MTA2|UBB|TRIM25|RPN2|TYK2|PARP4|GALNT1|TAB3|NUP93|ARID4B|UBE2N|TOMM70|NUP205|SUMO1|SEC24A|MTA1|NUP133|PSMC6|PATJ|PTGES3|UVRAG|MGAT4C|ANO5|G3BP1|NFE2L2|GSK3B|S1PR1|PLCG2|IKBKG|MAGT1|HLA-C|HSP90AA1|GPC5|IMPDH2|RNF135|DAD1|SNRPG|UBE2I|SIKE1|SRPK1|BST2|ST3GAL1|AP2B1|SP1|YWHAZ|NUP188|PHF21A|CRB3|FNTA|SEC24B|SAP18|HLA-F|PTPN6|SNRPE|FKBP4|NUP155|TPR|SRPK2|GEMIN7|SNRPD3|SMAD3|ZDHHC9|ITGA4|NUP42|BECN1|GSK3A|CUL3|RUNX1|AP2A1|CHMP4C|SNRPD1|TJP1	Hepatocytes	MASL_vs_Control
REACTOME_SCF_BETA_TRCP_MEDIATED_DEGRADATION_OF_EMI1	1.5861e-06	2.68126e-05	0.643552	-0.566657	-2.10516	51	PSMD12|PSMA4|PSMA3|UBC|PSMF1|PSMB10|CUL1|PSMB1|PSMD5|PSMC2|PSMA2|PSMB9|PSMD9|UBB|PSMD7|PSMD6|PSMD13|PSMB7|PSMC6|PSMD11|PSMC4|PSMB8|PSME2|SKP1|PSMB3|PSMD14|PSME1|PSMA6|PSMB2|PSMA1|PSMB6	Hepatocytes	MASL_vs_Control
REACTOME_SCF_SKP2_MEDIATED_DEGRADATION_OF_P27_P21	6.8524e-05	0.000641046	0.538434	-0.519541	-1.96298	55	PSMD12|CDKN1A|PSMA4|PSMA3|UBC|PSMF1|PSMB10|CUL1|PSMB1|PSMD5|PSMC2|PSMA2|PSMB9|PSMD9|UBB|PSMD7|PSMD6|PSMD13|PSMB7|PSMC6|PSMD11|PSMC4|PSMB8|PSME2|SKP1|PSMB3|PSMD14|PSME1|PSMA6|PSMB2|PSMA1|PSMB6	Hepatocytes	MASL_vs_Control
REACTOME_SELECTIVE_AUTOPHAGY	0.00176905	0.00917865	0.45506	-0.437036	-1.71207	67	MAP1LC3B|MAP1LC3A|EPAS1|HSF1|MFN2|PLIN3|ARL13B|DYNC1LI2|UBC|SRC|ATG5|VDAC1|UBE2V1|TUBA1C|TUBB2A|PARK7|TOMM20|TUBA1B|UBB|TUBA4A|DYNC1H1|UBE2N|TOMM70	Hepatocytes	MASL_vs_Control
REACTOME_SEMA3A_PAK_DEPENDENT_AXON_REPULSION	0.0303473	0.0811951	0.352488	-0.616226	-1.63545	12	NRP1|RAC1|CFL1|PAK2|HSP90AB1|PAK3|SEMA3A|HSP90AA1|PAK1	Hepatocytes	MASL_vs_Control
REACTOME_SEMA4D_INDUCED_CELL_MIGRATION_AND_GROWTH_CONE_COLLAPSE	6.71875e-06	9.3826e-05	0.610527	-0.730091	-2.15529	20	ARHGEF12|MYH9|MYL12B|LIMK2|MYH10|MYH11|PLXNB1|ROCK2|ERBB2|RHOC|RND1|MYL6|RHOA|MYH14|MYL9	Hepatocytes	MASL_vs_Control
REACTOME_SEMA4D_IN_SEMAPHORIN_SIGNALING	2.94593e-06	4.5366e-05	0.627257	-0.717685	-2.24579	24	ARHGEF12|RAC1|MYH9|MYL12B|LIMK2|MYH10|MYH11|PLXNB1|ROCK2|ERBB2|RHOC|RND1|MYL6|RHOA|MYH14|MYL9|MET	Hepatocytes	MASL_vs_Control
REACTOME_SEMAPHORIN_INTERACTIONS	3.57368e-06	5.46586e-05	0.627257	-0.575584	-2.12719	50	NRP1|ARHGEF12|ITGB1|RAC1|MYH9|MYL12B|LIMK2|MYH10|MYH11|PLXNB1|SEMA6A|ROCK2|CFL1|PAK2|HSP90AB1|ERBB2|RHOC|RND1|ITGA1|MYL6|PAK3|RHOA|MYH14|MYL9|SEMA3A|MET|GSK3B|HSP90AA1|SEMA5A|PAK1	Hepatocytes	MASL_vs_Control
REACTOME_SENESCENCE_ASSOCIATED_SECRETORY_PHENOTYPE_SASP	0.000463277	0.00314366	0.498493	-0.567337	-1.95582	35	NFKB1|CDKN2B|CDKN1A|JUN|FOS|STAT3|RPS6KA3|UBC|RELA|CDKN2A|UBE2D1|UBE2E1|CDC27|UBB	Hepatocytes	MASL_vs_Control
REACTOME_SENSORY_PERCEPTION	0.0050236	0.0209868	0.407018	-0.341552	-1.48842	140	EZR|SCN1B|CAPZA1|ACTG1|ACTB|SPTBN1|MPP1|RDX|MSN|GSN|MYH9|RAB3A|EPS8|SPTAN1|CACNB2|SDC4|AKR1B10|PRKCA|METAP2|EPB41L1|MYO1C|TAS2R43|METAP1|LDLR|MYO7A|EPB41L3|AGRN|GNB1|ADCY3|CDH23|RGS9|TRPM4|CAMKMT|APOA2|ATP2B1|GUCA1B|APOE|CAPZB|GPC5|TWF2|TTR|LRP2|LRAT|FNTA|DHRS3|OR2F1|OR5AN1	Hepatocytes	MASL_vs_Control
REACTOME_SENSORY_PROCESSING_OF_SOUND	0.000198624	0.00157059	0.518848	-0.513226	-1.89673	50	EZR|CAPZA1|ACTG1|ACTB|SPTBN1|MPP1|RDX|MSN|GSN|MYH9|RAB3A|EPS8|SPTAN1|CACNB2|EPB41L1|MYO1C|MYO7A|EPB41L3|CDH23	Hepatocytes	MASL_vs_Control
REACTOME_SENSORY_PROCESSING_OF_SOUND_BY_OUTER_HAIR_CELLS_OF_THE_COCHLEA	5.53069e-05	0.000544456	0.557332	-0.577576	-2.00791	38	EZR|ACTG1|ACTB|SPTBN1|MPP1|RDX|MSN|GSN|MYH9|EPS8|SPTAN1|EPB41L1|MYO1C|MYO7A|EPB41L3|CDH23	Hepatocytes	MASL_vs_Control
REACTOME_SEPARATION_OF_SISTER_CHROMATIDS	1.06194e-06	1.9464e-05	0.643552	-0.441293	-1.93969	154	RANGAP1|NUP98|PPP2R5E|PSMD12|NDE1|NDEL1|PAFAH1B1|NUP107|SEH1L|CENPA|PSMA4|PPP2CB|CLIP1|RANBP2|CENPO|PSMA3|DYNC1LI2|UBC|PPP2CA|PSMF1|PPP2R1A|SPDL1|PSMB10|PSMB1|PSMD5|MAPRE1|UBE2D1|TUBA1C|TUBB2A|AHCTF1|UBE2E1|CDC27|PSMC2|PSMA2|NUP160|TUBA1B|PSMB9|PSMD9|WAPL|UBB|TUBA4A|PSMD7|PSMD6|DYNC1H1|ESPL1|PSMD13|PSMB7|NUP133|PSMC6|PPP2R5C|PSMD11|STAG1|PSMC4|NUDC|PSMB8|PSME2|PSMB3|KIF18A|PSMD14|PSME1|PSMA6|KIF2A|PLK1|CENPC|MAD1L1|PSMB2|CKAP5|PSMA1|SMC1A|PSMB6	Hepatocytes	MASL_vs_Control
REACTOME_SIGNALING_BY_ACTIVIN	0.0160459	0.0504567	0.352488	-0.603784	-1.6689	14	INHBA|SMAD4|ACVR2B|ACVR1B|MAPK1|ACVR2A	Hepatocytes	MASL_vs_Control
REACTOME_SIGNALING_BY_ALK	0.0397554	0.0998342	0.282013	-0.510458	-1.50691	20	HIF1A|SHC1|STAT3|SRC|MYC|FRS2|PIK3CB	Hepatocytes	MASL_vs_Control
REACTOME_SIGNALING_BY_ALK_IN_CANCER	2.94482e-08	9.83307e-07	0.733762	-0.626826	-2.3354	52	TPM4|EML4|FN1|VCL|BIRC6|MECP2|MSN|NPM1|MYH9|PPFIBP1|SHC1|RANBP2|STAT3|CUL1|RRBP1|JUNB|TPM3|GRB2|RNF213|GCC2|FRS2|RBX1|KLC1|LMO7|CLTC|STAT5A|DCTN1|MAPK1|SEC31A	Hepatocytes	MASL_vs_Control
REACTOME_SIGNALING_BY_BMP	0.0179575	0.0546585	0.352488	-0.54495	-1.60874	20	SMAD5|BMP2|GREM2|UBE2D3|SMAD4|ACVR2B|UBE2D1|SKI|ACVR2A|ZFYVE16|SMAD1	Hepatocytes	MASL_vs_Control
REACTOME_SIGNALING_BY_BRAF_AND_RAF1_FUSIONS	1.62188e-07	4.1754e-06	0.690132	-0.585216	-2.24995	60	VWF|MPRIP|FN1|KRAS|ACTG1|VCL|ACTB|RAP1B|MARK3|MAP2K1|ATG7|APBB1IP|SRC|ZC3HAV1|ARRB1|IQGAP1|KDM7A|RAP1A|BCL2L11|JAK2|YWHAB|BRAF|HRAS|KSR1|QKI|MAPK1|ARRB2|MAP2K2|TRAK1|AP3B1|PAPSS1|NRAS|RAF1	Hepatocytes	MASL_vs_Control
REACTOME_SIGNALING_BY_CSF1_M_CSF_IN_MYELOID_CELLS	0.00448006	0.0191739	0.407018	-0.554608	-1.75743	25	KRAS|YES1|STAT1|LYN|SHC1|STAT3|UBC|SRC|GRB2|GAB3|PIK3CB|UBB	Hepatocytes	MASL_vs_Control
REACTOME_SIGNALING_BY_CSF3_G_CSF	1.35612e-05	0.000167222	0.593325	-0.677258	-2.14608	25	KRAS|STAT1|CUL5|LYN|SHC1|STAT3|UBC|UBE2D3|UBE2D1|GRB2|SOCS1|JAK2|UBB|STAT5A|ELOC|TYK2|ELOB|RNF7|SOCS3|UBE2D2	Hepatocytes	MASL_vs_Control
REACTOME_SIGNALING_BY_CYTOSOLIC_FGFR1_FUSION_MUTANTS	0.00394778	0.0173471	0.407018	-0.616531	-1.75894	17	STAT1|CPSF6|STAT3|CUX1|GRB2|BCR|STAT5A	Hepatocytes	MASL_vs_Control
REACTOME_SIGNALING_BY_EGFR	0.0143814	0.046591	0.38073	-0.453356	-1.62017	43	KRAS|PTPN3|PTPN12|SHC1|UBC|STAM|SRC|ADAM17|GRB2|ADAM10|HBEGF|EPS15|ARHGEF7|SPRY2|UBB|HRAS	Hepatocytes	MASL_vs_Control
REACTOME_SIGNALING_BY_ERBB2	0.014508	0.0467766	0.38073	-0.433875	-1.56599	45	KRAS|YES1|CUL5|PTPN12|SHC1|DIAPH1|CDC37|UBC|AKT1|SRC|PRKCA|GRB2|HBEGF|ERBB2|UBB|RHOA|HRAS	Hepatocytes	MASL_vs_Control
REACTOME_SIGNALING_BY_ERYTHROPOIETIN	0.00570461	0.0232244	0.407018	-0.563488	-1.76327	24	KRAS|PIK3CD|LYN|SHC1|EPO|GRB2|JAK2|RAPGEF1|PIK3CB|STAT5A|HRAS|PLCG2|EPOR|NRAS	Hepatocytes	MASL_vs_Control
REACTOME_SIGNALING_BY_FGFR	5.76871e-05	0.000562282	0.557332	-0.498214	-1.95221	66	KRAS|FGFR1|HNRNPH1|SPRED2|GTF2F2|HNRNPM|SHC1|PPP2CB|UBC|PPP2CA|FLRT3|PPP2R1A|HNRNPA1|RBFOX2|SRC|SPRED1|KLB|PTBP1|GRB2|GTF2F1|FRS2|POLR2B|BRAF|SPRY2|UBB|HRAS|POLR2F|MAPK1	Hepatocytes	MASL_vs_Control
REACTOME_SIGNALING_BY_FGFR1	9.59818e-05	0.000855215	0.538434	-0.587879	-2.0097	34	KRAS|FGFR1|SPRED2|SHC1|PPP2CB|UBC|PPP2CA|FLRT3|PPP2R1A|SRC|SPRED1|GRB2|FRS2|BRAF|SPRY2|UBB|HRAS|MAPK1	Hepatocytes	MASL_vs_Control
REACTOME_SIGNALING_BY_FGFR1_IN_DISEASE	0.00444316	0.0190404	0.407018	-0.541121	-1.7699	28	KRAS|FGFR1|STAT1|CPSF6|STAT3|CUX1|GRB2|FRS2|BCR|STAT5A|HRAS	Hepatocytes	MASL_vs_Control
REACTOME_SIGNALING_BY_FGFR2	0.000426681	0.0029397	0.498493	-0.497812	-1.87443	54	KRAS|HNRNPH1|GTF2F2|HNRNPM|SHC1|PPP2CB|UBC|PPP2CA|PPP2R1A|HNRNPA1|RBFOX2|SRC|PTBP1|GRB2|GTF2F1|FRS2|POLR2B|BRAF|SPRY2|UBB|HRAS|POLR2F|MAPK1	Hepatocytes	MASL_vs_Control
REACTOME_SIGNALING_BY_FGFR3	0.00162822	0.00860685	0.45506	-0.56763	-1.85661	28	KRAS|SHC1|PPP2CB|UBC|PPP2CA|PPP2R1A|SRC|GRB2|FRS2|BRAF|SPRY2|UBB|HRAS|MAPK1	Hepatocytes	MASL_vs_Control
REACTOME_SIGNALING_BY_FGFR4	0.000796937	0.00488667	0.477271	-0.581854	-1.90313	28	KRAS|SHC1|PPP2CB|UBC|PPP2CA|PPP2R1A|SRC|KLB|GRB2|FRS2|BRAF|SPRY2|UBB|HRAS|MAPK1	Hepatocytes	MASL_vs_Control
REACTOME_SIGNALING_BY_FGFR_IN_DISEASE	0.0125695	0.0420335	0.38073	-0.432421	-1.58417	48	KRAS|FGFR1|STAT1|GTF2F2|CPSF6|STAT3|CUX1|GRB2|GTF2F1|FRS2|POLR2B|BCR|STAT5A|HRAS|POLR2F|POLR2G|FGFR4|POLR2A|NRAS|POLR2L|POLR2I|ZMYM2	Hepatocytes	MASL_vs_Control
REACTOME_SIGNALING_BY_FLT3_FUSION_PROTEINS	0.0069678	0.0268252	0.407018	-0.588348	-1.71052	18	KRAS|SPTBN1|CDKN1A|GRB2|ETV6|STAT5A|PIM1|HRAS	Hepatocytes	MASL_vs_Control
REACTOME_SIGNALING_BY_FLT3_ITD_AND_TKD_MUTANTS	0.019509	0.0580963	0.352488	-0.596527	-1.64884	14	BCL2L1|KRAS|CDKN1A|GRB2|STAT5A|PIM1|HRAS	Hepatocytes	MASL_vs_Control
REACTOME_SIGNALING_BY_GPCR	0.0103477	0.0362763	0.38073	-0.292226	-1.36274	314	CALCA|CXCL16|ITPR1|GRK5|RASGRP2|DAGLB|FN1|KRAS|WNT9B|PPP3R1|ARHGEF12|ARHGEF4|DGKZ|PDE4D|CCL20|ITGB1|RAMP1|CX3CL1|ARHGEF5|PLEKHG2|SHC1|ADM|PPP2CB|RPS6KA3|MCF2L|ECE1|AGTR1|PPP2CA|AKT1|RGS6|PPP2R1A|SRC|DGKG|APP|OPN3|PLXNB1|MGLL|ARRB1|LPAR6|ROCK2|PRKCA|TRIO|FZD4|ADM2|GNG5|GRB2|PTCH2|TAS2R43|HBEGF|UCN|DGKH|CGA|CXCL12|GRK2|DGKE|GNB1|ADCY3|RHOC|PDE8A|ARHGEF7|ACKR3|RGS9|F2RL1|ITGA5|GNG10|CD55|RGS12|RHOA|HRAS|GNG4|KALRN|TIAM1|ARHGEF35|GNB4|MAPK1|PLPPR1|F2|ARRB2|PLCB1|GRK3|S1PR2|WNT11|PDE7A|S1PR1|RRH|ADRB2|CXCL3|GNB2|ARHGEF2|DGKD|PAK1|VAV2|XK|C3|FZD6|CXCL8|UTS2B|ACKR2|HTR4|NRAS|ADCY7|C5AR1|PPP1CA|PRKCE	Hepatocytes	MASL_vs_Control
REACTOME_SIGNALING_BY_HEDGEHOG	0.00210243	0.010552	0.431708	-0.363728	-1.56844	129	PSMD12|CSNK1A1|PSMA4|PSMA3|UBC|PSMF1|PSMB10|CUL1|PSMB1|PSMD5|ARRB1|CDC73|ADAM17|NOTUM|SPOP|PTCH2|TUBA1C|TUBB2A|RBX1|PSMC2|PSMA2|TUBA1B|GRK2|ADCY3|PSMB9|PSMD9|UBB|OFD1|TUBA4A|PSMD7|PSMD6|EVC|PSMD13|PSMB7|ARRB2|PSMC6|PSMD11|GSK3B|PSMC4|GPC5|PSMB8|GLI1|EVC2|PSME2|SKP1|PSMB3|PSMD14|PSME1|ADCY7|PSMA6|PRKACA|PSMB2|ADCY5|CUL3|PSMA1|PSMB6|PRKAR2A|NUMB|PSME3|PRKAR2B	Hepatocytes	MASL_vs_Control
REACTOME_SIGNALING_BY_HIPPO	0.00359594	0.0160946	0.431708	-0.600339	-1.77225	20	WWC1|WWTR1|TJP2|LATS2|STK4|AMOTL2|YWHAE|YWHAB|YAP1|STK3|SAV1	Hepatocytes	MASL_vs_Control
REACTOME_SIGNALING_BY_INSULIN_RECEPTOR	0.0385861	0.0977699	0.321776	-0.387016	-1.48159	59	KRAS|ATP6V0A1|FGFR1|TRIB3|SHC1|KLB|ATP6V0C|CTSD|GRB2|FRS2|PIK3CB|HRAS|ATP6V1G1|MAPK1|ATP6V1E1|PTPN1|ATP6V1D|FGFR4|ATP6V1A|NRAS|ATP6V0D1|KL|ATP6V0E1|PTPRF|GAB2|ATP6V0B|GRB10|ATP6V1C1|IRS1|PDE3B|FGF2	Hepatocytes	MASL_vs_Control
REACTOME_SIGNALING_BY_INTERLEUKINS	6.85236e-25	1.54064e-21	1.29512	-0.517639	-2.42523	330	HIF1A|SOD2|ICAM1|IL1RN|CNN2|IL32|OSMR|NFKB1|RIPK2|BCL2L1|FN1|YES1|CAPZA1|HSPA9|PIK3CD|PELI1|NOD2|STAT1|PSMD12|TBK1|NFKB2|MCL1|CDKN1A|RAP1B|CCL20|ITGB1|JUN|MAP2K1|IL4R|MSN|IRF4|FOS|ANXA2|IRAK2|PTPN12|LYN|CLCF1|SHC1|MAPKAPK2|TRAF2|PSMA4|NLRC5|PTPN2|TIMP1|PPP2CB|ZEB1|IRAK1|PSMA3|MIF|DUSP6|STAT3|RPS6KA3|UBC|PPP2CA|IL15RA|STX4|TIFA|PSMF1|AKT1|SOCS2|IL1R1|RELA|PPP2R1A|NFKBIB|HMOX1|STX3|PSMB10|CUL1|PSMB1|TSLP|APP|PSMD5|MAPK8|JUNB|NKIRAS1|SMARCA4|BATF|GRB2|IKBKB|UBE2V1|TEC|HNRNPA2B1|IL1RL2|CFL1|IL18|MAP2K6|SOCS1|NFKBIA|MYC|RBX1|SOCS5|PSMC2|PSMA2|STAT4|LBP|PAK2|JAK2|VEGFA|FBXW11|TCP1|IFNLR1|LCN2|CASP1|USP14|GSTA2|PSMB9|MTAP|PSMD9|PPIA|RAPGEF1|PELI2|CRK|PIK3CB|UBB|STAT5A|PIM1|PDCD4|TYK2|ARF1|PSMD7|PSMD6|TAB3|IL6ST|UBE2N|PSMD13|IGHG4|MAPK1|PSMB7|IL18R1|ATF1|VAMP7|PSMC6|TNFRSF1A|N4BP1|PSMD11|MAPKAPK3|USP18|S1PR1|PSMC4|SNRPA1|BOLA2|HNRNPDL|MAP3K8|IKBKG|HSP90AA1|PSMB8|MAP2K4|SOCS3|HAVCR2|PSME2|SKP1|CISH|PSMB3|PSMD14|MAP2K3|PSME1|IL7R|YWHAZ|CXCL8|LMNB1|MAOA|IL33|TNFRSF1B|MEF2A|IL13RA1|PTPN6|CSF1|IGHG1|PSMA6|PTPN14|PRKACA|SMAD3|IRAK3|PSMB2|HSPA8|RPS6KA2|IL23A|PSMA1|INPP5D|IL18BP|PSMB6|PTAFR	Hepatocytes	MASL_vs_Control
REACTOME_SIGNALING_BY_KIT_IN_DISEASE	0.00267844	0.0127226	0.431708	-0.618493	-1.79817	18	KRAS|YES1|STAT1|LYN|STAT3|SRC|GRB2|JAK2|STAT5A|HRAS	Hepatocytes	MASL_vs_Control
REACTOME_SIGNALING_BY_MET	0.000360119	0.00253285	0.498493	-0.476366	-1.85512	64	FN1|KRAS|ITGA2|RAP1B|ITGB1|RAC1|SHC1|PTPN2|STAT3|UBC|STAM|SRC|RAP1A|GRB2|MUC20|PTK2|PTPRJ|EPS15|RAPGEF1|HGFAC|CRK|UBB|HRAS|COL3A1|LAMB3|PTPN1|MET|LAMA4|TNS3|NRAS|LRIG1|USP8|STAM2|LAMC1	Hepatocytes	MASL_vs_Control
REACTOME_SIGNALING_BY_MODERATE_KINASE_ACTIVITY_BRAF_MUTANTS	1.28493e-07	3.43922e-06	0.690132	-0.642914	-2.2864	42	VWF|FN1|KRAS|ACTG1|VCL|ACTB|RAP1B|MARK3|MAP2K1|APBB1IP|SRC|ARRB1|IQGAP1|RAP1A|JAK2|YWHAB|BRAF|HRAS|KSR1|MAPK1|ARRB2|MAP3K11|MAP2K2	Hepatocytes	MASL_vs_Control
REACTOME_SIGNALING_BY_NOTCH	7.62723e-07	1.48687e-05	0.659444	-0.43601	-1.91748	153	HIF1A|ATP2A2|JAG1|WWC1|STAT1|DTX4|PSMD12|JUN|NCOR1|PSMA4|TLE4|PSMA3|UBC|PSMF1|AKT1|PSMB10|CUL1|PSMB1|HDAC5|PSMD5|ARRB1|CCNC|NEURL1|ADAM17|NCOR2|E2F3|YBX1|ADAM10|MYC|RBX1|PSMC2|PSMA2|NOTCH2|B4GALT1|PSMB9|PSMD9|TNRC6C|IKZF1|UBB|PSMD7|PSMD6|PSMD13|PSMB7|NCSTN|ARRB2|PSMC6|DTX1|PSMD11|PSMC4|FBXW7|PSMB8|PSME2|SKP1|PSMB3|TLE1|PSMD14|PSME1|MAMLD1|YWHAZ|MOV10|RAB6A|TBL1X|PSMA6|TLE2|SMAD3|TBL1XR1|PSMB2|PSMA1|SNW1|RUNX1|PSMB6|PSEN1|PRKCI|HDAC11|AGO2|NUMB|PSME3|HDAC9	Hepatocytes	MASL_vs_Control
REACTOME_SIGNALING_BY_NOTCH1	0.00240089	0.0117058	0.431708	-0.436543	-1.70003	64	HIF1A|JAG1|DTX4|NCOR1|TLE4|UBC|CUL1|HDAC5|ARRB1|CCNC|NEURL1|ADAM17|NCOR2|ADAM10|MYC|RBX1|UBB|NCSTN|ARRB2|DTX1|FBXW7|SKP1|TLE1|MAMLD1|TBL1X|TLE2|TBL1XR1|SNW1|PSEN1|HDAC11|NUMB|HDAC9	Hepatocytes	MASL_vs_Control
REACTOME_SIGNALING_BY_NOTCH1_HD_DOMAIN_MUTANTS_IN_CANCER	0.0215892	0.0626318	0.352488	-0.629925	-1.62081	11	JAG1|UBC|NEURL1|ADAM17|ADAM10|UBB	Hepatocytes	MASL_vs_Control
REACTOME_SIGNALING_BY_NOTCH1_PEST_DOMAIN_MUTANTS_IN_CANCER	0.0266046	0.0735141	0.352488	-0.399084	-1.48261	51	JAG1|NCOR1|UBC|CUL1|HDAC5|CCNC|NEURL1|ADAM17|NCOR2|ADAM10|MYC|RBX1|UBB|NCSTN|FBXW7|SKP1|MAMLD1|TBL1X|TBL1XR1|SNW1|PSEN1|HDAC11|HDAC9|HES1|HDAC4	Hepatocytes	MASL_vs_Control
REACTOME_SIGNALING_BY_NOTCH4	6.98921e-06	9.64054e-05	0.610527	-0.499307	-2.01587	76	JAG1|PSMD12|PSMA4|PSMA3|UBC|PSMF1|AKT1|PSMB10|CUL1|PSMB1|PSMD5|ADAM10|RBX1|PSMC2|PSMA2|NOTCH2|PSMB9|PSMD9|UBB|PSMD7|PSMD6|PSMD13|PSMB7|NCSTN|PSMC6|PSMD11|PSMC4|FBXW7|PSMB8|PSME2|SKP1|PSMB3|PSMD14|PSME1|MAMLD1|YWHAZ|PSMA6|SMAD3|PSMB2|PSMA1|SNW1|PSMB6|PSEN1	Hepatocytes	MASL_vs_Control
REACTOME_SIGNALING_BY_NTRKS	1.60145e-05	0.000193235	0.57561	-0.451373	-1.88361	107	EGR2|AP2A2|KRAS|TRIB1|CHD4|RAC1|MAP2K1|RALGDS|FOS|SHC1|MAPKAPK2|SRF|PPP2CB|FOSB|DUSP6|STAT3|RPS6KA3|PPP2CA|PPP2R1A|SRC|JUNB|RAP1A|GRB2|SGK1|EGR1|FRS2|YWHAB|BRAF|CLTC|RAPGEF1|ID2|JUND|TCF12|CRK|PIK3CB|RHOA|HRAS|TIAM1|MAPK1|ATF1|MAP2K2|DNM1|MAPKAPK3|PCSK6|AP2B1|DNM2|MEF2A|SHC2|NRAS	Hepatocytes	MASL_vs_Control
REACTOME_SIGNALING_BY_NUCLEAR_RECEPTORS	0.00156279	0.00833941	0.45506	-0.343076	-1.54685	197	ABCG1|KRAS|CCNT1|NR5A2|GTF2F2|CDK9|JUN|NCOR1|FOS|SHC1|SRF|PPARD|ZDHHC7|FOSB|CHD1|AKT1|SRC|CTSD|NCOR2|DLAT|GNG5|CBFB|HBEGF|NCOA2|PTK2|GTF2F1|PDK1|MYC|CXCL12|HSP90AB1|IGF1R|GNB1|POLR2B|TNRC6C|GNG10|JUND|GPAM|HRAS|GNG4|EEPD1|DLD|HSPB1|POLR2F|ARL4C|FABP5|GNB4|MAPK1|AXIN1|NCOA3|ESR2|PTGES3|APOE|STAG1|POLR2G|HSP90AA1|MYLIP|ZNF217|GNB2|ADH4|POLR2A|SP1|CARM1|DHRS3|MOV10|FKBP4|NRAS|TBL1X|POLR2L|ADH1C|TBL1XR1|SREBF1|POLR2I|SMC1A|ANGPTL3|GNB5|RUNX1	Hepatocytes	MASL_vs_Control
REACTOME_SIGNALING_BY_PDGFR_IN_DISEASE	0.0203295	0.0599574	0.352488	-0.555079	-1.63142	19	KRAS|STAT1|STAT3|GOLGA4|GRB2|ETV6|PIK3CB|HRAS	Hepatocytes	MASL_vs_Control
REACTOME_SIGNALING_BY_PTK6	0.000234834	0.00178692	0.518848	-0.524915	-1.89975	46	HIF1A|KRAS|STAP2|NR3C1|EPAS1|KHDRBS3|RAC1|SFPQ|STAT3|UBC|AKT1|KHDRBS1|HBEGF|ERBB2|CRK|UBB|ELMO1|RHOA|HRAS|PTPN1|PXN|SOCS3	Hepatocytes	MASL_vs_Control
REACTOME_SIGNALING_BY_RECEPTOR_TYROSINE_KINASES	4.22522e-11	3.60748e-09	0.851339	-0.400767	-1.89865	402	HIF1A|THBS1|EGR2|ITPR1|AP2A2|FN1|KRAS|YES1|ATP6V0A1|ACTG1|IGF1|TRIB1|ACTB|FGFR1|HNRNPH1|ITGAV|PTPN3|STAT1|SPRED2|NRP1|PDGFRB|GTF2F2|ITGA2|CHD4|TRIB3|RAP1B|FER|ITGB1|RAC1|CUL5|MAP2K1|RALGDS|CTNND1|HNRNPM|NCOR1|FOS|PTPN12|LYN|SHC1|MAPKAPK2|SRF|PTPN2|PPP2CB|SH2B3|FOSB|DIAPH1|DUSP6|SHB|STAT3|RPS6KA3|PDGFA|CDC37|UBC|PPP2CA|FLRT3|AKT1|PPP2R1A|HNRNPA1|RBFOX2|STAM|SRC|SPRED1|KLB|PTBP1|JUNB|ROCK2|ATP6V0C|CTSD|ADAM17|PRKCA|KITLG|RAP1A|GRB2|NCKAP1|TEC|MUC20|SGK1|ADAM10|HBEGF|PTK2|GTF2F1|SOCS1|EGR1|MYC|FRS2|PAK2|PTPRJ|PTPRU|CXCL12|JAK2|VEGFA|EPS15|ERBB2|CYFIP1|IGF1R|YWHAB|POLR2B|BRAF|ARHGEF7|SPRY2|CLTC|RAPGEF1|ID2|HGFAC|JUND|TCF12|CRK|PIK3CB|UBB|STAT5A|YAP1|ELMO1|PAK3|RHOA|HRAS|TIAM1|ATP6V1G1|HSPB1|POLR2F|COL4A1|COL3A1|SOCS6|LAMB3|MAPK1|NCSTN|ATF1|NEDD4|ATP6V1E1|PTPN1|MAP2K2|BRK1|DNM1|ATP6V1D|COL4A2|MET|APOE|MAPKAPK3|LAMA4|POLR2G|PXN|HSP90AA1|PCSK6|ALK|FGFR4|PAK1|VAV2|ATP6V1A|MLST8|POLR2A|PAG1|AP2B1|DNM2|TNS3|MEF2A|PTPN6|SHC2|NRAS|LRIG1|WASF2|POLR2L|ATP6V0D1|ABI1|PRKCE|USP8|WWOX|STAM2|PRKACA|KL	Hepatocytes	MASL_vs_Control
REACTOME_SIGNALING_BY_ROBO_RECEPTORS	0.000111822	0.000975726	0.538434	-0.417595	-1.7726	118	NRP1|PSMD12|RAC1|PABPC1|PSMA4|ETF1|PSMA3|UBC|FLRT3|EIF4A3|PSMF1|PSMB10|SRC|PSMB1|PSMD5|GSPT1|PRKCA|CAP2|MAGOHB|PFN1|RBX1|PSMC2|PSMA2|PAK2|UPF3B|CXCL12|PSMB9|PSMD9|VASP|UBB|ELOC|PAK3|RHOA|ELOB|PSMD7|PSMD6|PSMD13|PSMB7|PSMC6|CAP1|PSMD11|PSMC4|PSMB8|PSME2|PSMB3|PSMD14|PAK1|PSME1|EIF4G1|PSMA6|PRKACA|RNPS1|PSMB2|PSMA1|PSMB6|PRKAR2A|PSME3|SLIT2|CLASP2|CDC42	Hepatocytes	MASL_vs_Control
REACTOME_SIGNALING_BY_SCF_KIT	0.000242706	0.0018332	0.518848	-0.546965	-1.90149	38	KRAS|YES1|STAT1|FER|RAC1|LYN|SH2B3|STAT3|SRC|PRKCA|KITLG|GRB2|TEC|SOCS1|PTPRU|JAK2|STAT5A|HRAS|SOCS6	Hepatocytes	MASL_vs_Control
REACTOME_SIGNALING_BY_TGFB_FAMILY_MEMBERS	2.49984e-09	1.14276e-07	0.774939	-0.536841	-2.23994	104	TGFB3|INHBA|SMAD5|CDKN2B|SERPINE1|CCNT1|ITGAV|ITGB5|STAT1|F11R|BMP2|CDK9|BAMBI|ITGB1|WWTR1|PARP1|NCOR1|PPP1R15A|UBC|USP9X|GREM2|NEDD4L|UBE2D3|FKBP1A|STRAP|SMAD4|JUNB|ACVR2B|CCNC|UBE2D1|NCOR2|YBX1|ACVR1B|MYC|CCNT2|TGIF1|LTBP1|CCNK|PARD3|UBB|RHOA|TGIF2|SKI|MAPK1|UBE2M|ACVR2A|LTBP3|E2F4|ZFYVE16|SP1|SKIL|TRIM33|ZFYVE9|SMAD1|PPP1CA	Hepatocytes	MASL_vs_Control
REACTOME_SIGNALING_BY_TGF_BETA_RECEPTOR_COMPLEX	5.8212e-08	1.76072e-06	0.719513	-0.542323	-2.21221	84	TGFB3|CDKN2B|SERPINE1|CCNT1|ITGAV|ITGB5|STAT1|F11R|CDK9|BAMBI|ITGB1|WWTR1|PARP1|NCOR1|PPP1R15A|UBC|USP9X|NEDD4L|UBE2D3|FKBP1A|STRAP|SMAD4|JUNB|CCNC|UBE2D1|NCOR2|YBX1|MYC|CCNT2|TGIF1|LTBP1|CCNK|PARD3|UBB|RHOA|TGIF2|SKI|MAPK1|UBE2M|LTBP3|E2F4|SP1|SKIL|TRIM33|ZFYVE9	Hepatocytes	MASL_vs_Control
REACTOME_SIGNALING_BY_THE_B_CELL_RECEPTOR_BCR	2.49375e-08	8.53824e-07	0.733762	-0.523742	-2.1855	99	ITPR1|STIM1|NFKB1|KRAS|PIK3CD|PPP3R1|PSMD12|LYN|PSMA4|PSMA3|REL|UBC|PSMF1|RELA|NFKBIE|NFKBIB|FKBP1A|PSMB10|CUL1|PSMB1|CARD11|PSMD5|GRB2|IKBKB|NFKBIA|PSMC2|PSMA2|FBXW11|PSMB9|PSMD9|PPIA|PIK3AP1|UBB|HRAS|PSMD7|PSMD6|PSMD13|PSMB7|PSMC6|PSMD11|PSMC4|PLCG2|IKBKG|PSMB8|PSME2|SKP1|PSMB3|PSMD14|PSME1|PTPN6|NRAS|RASGRP3|PSMA6|PSMB2|PSMA1|PSMB6|CHUK|ITPR2|PSME3|BLK|PPP3CA	Hepatocytes	MASL_vs_Control
REACTOME_SIGNALING_BY_VEGF	0.00034295	0.00243751	0.498493	-0.435762	-1.79569	89	ITPR1|KRAS|ACTG1|ACTB|ITGAV|NRP1|TRIB3|RAC1|CTNND1|MAPKAPK2|SHB|AKT1|SRC|ROCK2|PRKCA|NCKAP1|PTK2|PAK2|VEGFA|CYFIP1|CRK|PIK3CB|ELMO1|PAK3|RHOA|HRAS|HSPB1|BRK1|MAPKAPK3|PXN|HSP90AA1|PAK1|VAV2|MLST8|SHC2|NRAS|WASF2|ABI1|PRKACA|KDR|ITPR2|PRR5|CDC42|DOCK1|BAIAP2|CYBA	Hepatocytes	MASL_vs_Control
REACTOME_SIGNALING_BY_WNT	3.42246e-08	1.09926e-06	0.719513	-0.427647	-1.93878	213	ITPR1|AP2A2|KRAS|WNT9B|PPP3R1|PPP2R5E|FRAT1|PSMD12|WLS|TNKS2|RAC1|CCDC88C|CSNK1E|CSNK1A1|PSMA4|PPP2CB|TLE4|PSMA3|UBC|PPP2CA|LRP5|PSMF1|AKT1|TCF7L2|PPP2R1A|PSMB10|CUL1|DVL3|SOX4|PSMB1|PSMD5|CDC73|PRKCA|SMARCA4|FZD4|GNG5|LEO1|PFN1|MYC|RBX1|PSMC2|PSMA2|USP34|LRP6|GNB1|PSMB9|PSMD9|TNRC6C|CLTC|GNG10|LGR4|UBB|RHOA|GNG4|PSMD7|PSMD6|RBBP5|ZRANB1|FRAT2|PSMD13|RYK|GNB4|AXIN1|PSMB7|ARRB2|PLCB1|PSMC6|PPP2R5C|LGR5|WNT11|PSMD11|GSK3B|PSMC4|CSNK1G2|PSMB8|CSNK2A1|GNB2|PSME2|SKP1|PSMB3|PRKG2|TLE1|PSMD14|PSME1|AP2B1|FZD6|ROR1|YWHAZ|MOV10|PSMA6|USP8|TCF4|SNX3|TLE2|PSMB2|CUL3|PSMA1|VPS26A|GNB5|AP2A1|PSMB6|WNT5A|SOX9|ZNRF3|AGO2|DAAM1|ITPR2|CLTB|PSME3|TCF7	Hepatocytes	MASL_vs_Control
REACTOME_SIGNALLING_TO_ERKS	0.000355655	0.00250406	0.498493	-0.597936	-1.97906	30	KRAS|MAP2K1|RALGDS|SHC1|MAPKAPK2|SRC|RAP1A|GRB2|FRS2|YWHAB|BRAF|RAPGEF1|CRK|HRAS|MAPK1|MAP2K2|MAPKAPK3|SHC2|NRAS	Hepatocytes	MASL_vs_Control
REACTOME_SIGNALLING_TO_RAS	0.00699287	0.0269064	0.407018	-0.619805	-1.75292	16	KRAS|RALGDS|SHC1|MAPKAPK2|SRC|GRB2|HRAS|MAPKAPK3|SHC2|NRAS	Hepatocytes	MASL_vs_Control
REACTOME_SIGNAL_TRANSDUCTION_BY_L1	0.000545018	0.00360054	0.477271	-0.656088	-1.90747	18	FGFR1|ITGAV|NRP1|ITGB1|RAC1|MAP2K1|ITGA5|MAPK1|MAP2K2|CSNK2A1|PAK1|VAV2	Hepatocytes	MASL_vs_Control
REACTOME_SLC_TRANSPORTER_DISORDERS	0.0159136	0.0502047	0.352488	-0.383213	-1.52297	71	SLC20A2|NUP98|SLC3A2|NUP107|SEH1L|SLC11A2|SLC7A9|POM121C|RANBP2|NUP62|POM121|SLC22A5|NUP58|NUP160|GCK|GCKR|NUP93|NUP205|SLC40A1|SLC7A7|NUP133|HK1|SLC16A1|NUP188|NUP155|SLC35C1|TPR|SLC2A1|SLC26A3|SLC34A1|NUP42	Hepatocytes	MASL_vs_Control
REACTOME_SMAD2_SMAD3_SMAD4_HETEROTRIMER_REGULATES_TRANSCRIPTION	0.00018371	0.00146296	0.518848	-0.588105	-1.99684	33	CDKN2B|SERPINE1|CCNT1|CDK9|WWTR1|UBC|SMAD4|JUNB|CCNC|YBX1|MYC|CCNT2|TGIF1|CCNK|UBB|TGIF2|MAPK1	Hepatocytes	MASL_vs_Control
REACTOME_SMOOTH_MUSCLE_CONTRACTION	0.000745319	0.0046419	0.477271	-0.551551	-1.85571	32	DYSF|TPM4|VCL|ITGB5|MYL12A|ANXA2|MYL12B|TPM1|MYH11|CALD1|TPM3|PAK2|ITGA1|MYL6|SORBS1|MYL9|PXN|GUCY1B1|PAK1	Hepatocytes	MASL_vs_Control
REACTOME_SPRY_REGULATION_OF_FGF_SIGNALING	0.000267932	0.00198375	0.498493	-0.733795	-2.02826	14	PPP2CB|UBC|PPP2CA|PPP2R1A|SRC|GRB2|BRAF|SPRY2|UBB|MAPK1	Hepatocytes	MASL_vs_Control
REACTOME_SRP_DEPENDENT_COTRANSLATIONAL_PROTEIN_TARGETING_TO_MEMBRANE	0.00955008	0.0341183	0.38073	-0.52824	-1.67388	25	SRPRA|SRP9|SEC61B|SRP68|TRAM1|RPN2|SSR4|SEC11A|SRPRB|SEC61A1|SEC61G|SRP54|SSR2|DDOST|SSR3|SRP72|SRP19	Hepatocytes	MASL_vs_Control
REACTOME_STABILIZATION_OF_P53	4.5351e-07	9.68014e-06	0.674963	-0.585186	-2.19132	53	PSMD12|MDM4|PHF20|PSMA4|PSMA3|UBC|PSMF1|PSMB10|PSMB1|PSMD5|CDKN2A|PSMC2|PSMA2|PSMB9|PSMD9|UBB|PSMD7|PSMD6|PSMD13|MDM2|PSMB7|PSMC6|PSMD11|PSMC4|PSMB8|PSME2|PSMB3|PSMD14|PSME1|PSMA6|PSMB2|PSMA1|PSMB6	Hepatocytes	MASL_vs_Control
REACTOME_STING_MEDIATED_INDUCTION_OF_HOST_IMMUNE_RESPONSES	0.00970656	0.0344764	0.38073	-0.62619	-1.69357	13	DTX4|TBK1|CGAS|XRCC6|PRKDC|DDX41|TRIM21	Hepatocytes	MASL_vs_Control
REACTOME_SUMOYLATION	1.99894e-05	0.000230871	0.57561	-0.40604	-1.79743	163	HNRNPC|NR4A2|RANGAP1|NUP98|NFKB2|NR5A2|NR3C1|PIAS2|PARP1|NUP107|NPM1|SEH1L|POM121C|RANBP2|SCMH1|TOP1|TRIM28|NUP62|NOP58|NSMCE2|SMC5|RELA|MRTFA|CBX4|POM121|CDKN2A|SENP5|TRIM27|NCOR2|SMC6|ZNF131|SP3|NCOA2|PARK7|NFKBIA|TOP2B|HNRNPK|DNMT1|AURKA|NUP58|NUP160|MBD1|SUMO2|SUZ12|PML|CBX8|TDG|NUP93|EID3|NUP205|PPARG|SUMO1|MDM2|WRN|MTA1|NUP133|DDX17|STAG1|IKBKG|SUMO3|UBA2|UBE2I	Hepatocytes	MASL_vs_Control
REACTOME_SUMOYLATION_OF_CHROMATIN_ORGANIZATION_PROTEINS	0.00899394	0.0326854	0.38073	-0.423964	-1.60708	56	NUP98|PIAS2|NUP107|SEH1L|POM121C|RANBP2|SCMH1|NUP62|CBX4|POM121|NUP58|NUP160|SUMO2|SUZ12|CBX8|NUP93|NUP205|SUMO1|NUP133|SUMO3|UBE2I|NUP188|NUP155|TPR|PHC2|NUP42|PHC3|L3MBTL2|NUP43|HDAC4|CHD3|NUP153	Hepatocytes	MASL_vs_Control
REACTOME_SUMOYLATION_OF_DNA_DAMAGE_RESPONSE_AND_REPAIR_PROTEINS	0.00063843	0.00407785	0.477271	-0.434067	-1.75247	76	NUP98|PIAS2|PARP1|NUP107|SEH1L|POM121C|RANBP2|SCMH1|NUP62|NSMCE2|SMC5|CBX4|POM121|CDKN2A|SMC6|NUP58|NUP160|SUMO2|PML|CBX8|TDG|NUP93|EID3|NUP205|SUMO1|WRN|NUP133|STAG1|SUMO3|UBE2I|NUP188|RPA1|NUP155|TPR|PHC2|NSMCE3|NUP42|SMC1A|PHC3|SP100|RNF168|XPC	Hepatocytes	MASL_vs_Control
REACTOME_SUMOYLATION_OF_DNA_REPLICATION_PROTEINS	0.00171965	0.00899849	0.45506	-0.492148	-1.77595	44	RANGAP1|NUP98|NUP107|SEH1L|POM121C|RANBP2|TOP1|NUP62|POM121|TOP2B|AURKA|NUP58|NUP160|SUMO2|NUP93|NUP205|SUMO1|NUP133|SUMO3|UBE2I|NUP188|NUP155|TPR|NUP42	Hepatocytes	MASL_vs_Control
REACTOME_SUMOYLATION_OF_RNA_BINDING_PROTEINS	0.00134362	0.00745288	0.45506	-0.489678	-1.77223	46	HNRNPC|NUP98|NUP107|SEH1L|POM121C|RANBP2|SCMH1|NUP62|NOP58|CBX4|POM121|HNRNPK|NUP58|NUP160|SUMO2|CBX8|NUP93|NUP205|SUMO1|NUP133|UBE2I|NUP188|NUP155|TPR|PHC2|NUP42	Hepatocytes	MASL_vs_Control
REACTOME_SUMOYLATION_OF_SUMOYLATION_PROTEINS	0.00840579	0.0310329	0.38073	-0.496689	-1.71227	35	NUP98|NUP107|SEH1L|POM121C|RANBP2|NUP62|POM121|NUP58|NUP160|SUMO2|NUP93|NUP205|SUMO1|NUP133|UBE2I|NUP188|NUP155|TPR|NUP42	Hepatocytes	MASL_vs_Control
REACTOME_SUMOYLATION_OF_UBIQUITINYLATION_PROTEINS	0.000796379	0.00488667	0.477271	-0.521218	-1.82399	39	NUP98|PIAS2|NUP107|SEH1L|POM121C|RANBP2|NUP62|POM121|TRIM27|NUP58|NUP160|PML|NUP93|NUP205|SUMO1|MDM2|NUP133|UBE2I|NUP188|NUP155|TPR|NUP42	Hepatocytes	MASL_vs_Control
REACTOME_SWITCHING_OF_ORIGINS_TO_A_POST_REPLICATIVE_STATE	0.000205929	0.00161323	0.518848	-0.474617	-1.89909	73	PSMD12|PSMA4|PSMA3|UBC|PSMF1|PSMB10|CUL1|PSMB1|PSMD5|UBE2D1|UBE2E1|RBX1|CDC27|PSMC2|PSMA2|PSMB9|PSMD9|UBB|MCM6|PSMD7|PSMD6|PSMD13|PSMB7|PSMC6|ORC1|PSMD11|PSMC4|PSMB8|PSME2|SKP1|PSMB3|PSMD14|PSME1|PSMA6|PSMB2|MCM3|PSMA1|PSMB6|ORC2	Hepatocytes	MASL_vs_Control
REACTOME_SYNDECAN_INTERACTIONS	9.83008e-05	0.000868989	0.538434	-0.659369	-2.06331	24	THBS1|FN1|ITGAV|ITGB5|ITGA2|TNC|ITGB1|ACTN1|SDC4|PRKCA|VTN	Hepatocytes	MASL_vs_Control
REACTOME_SYNTHESIS_OF_ACTIVE_UBIQUITIN_ROLES_OF_E1_AND_E2_ENZYMES	0.00162822	0.00860685	0.45506	-0.576068	-1.86813	27	OTULIN|UBA6|UCHL3|UBC|USP9X|UBE2D1|UBA1|USP7|UBE2G2|UBE2E1|UBE2E3|UBB|UBE2W|UBE2L3|UBE2D2|UBE2A|UBE2H|UBE2R2	Hepatocytes	MASL_vs_Control
REACTOME_SYNTHESIS_OF_DNA	1.31286e-05	0.000162733	0.593325	-0.456817	-1.90877	100	PSMD12|PSMA4|PSMA3|POLA1|UBC|PSMF1|POLE3|PSMB10|CUL1|PSMB1|PSMD5|UBE2D1|RFC2|POLE4|UBE2E1|RBX1|CDC27|PSMC2|PSMA2|RFC1|PSMB9|PSMD9|UBB|POLE|MCM6|PSMD7|PSMD6|PSMD13|PSMB7|PSMC6|ORC1|PSMD11|PSMC4|PSMB8|PSME2|SKP1|PSMB3|PSMD14|PSME1|RPA1|PSMA6|FEN1|PSMB2|RFC4|MCM3|PSMA1|PSMB6|ORC2|POLD4	Hepatocytes	MASL_vs_Control
REACTOME_SYNTHESIS_OF_PIPS_AT_THE_PLASMA_MEMBRANE	0.0275397	0.0753878	0.352488	-0.397789	-1.47011	50	PIP4K2A|PIK3CD|SBF2|PLEKHA1|RAB5A|PIK3C2A|PLEKHA4|PLEKHA2|OCRL|PIK3CB|PLEKHA3|ARF1|RAB14|MTMR1|PTEN	Hepatocytes	MASL_vs_Control
REACTOME_SYNTHESIS_SECRETION_AND_DEACYLATION_OF_GHRELIN	0.035907	0.0925076	0.321776	-0.608299	-1.61441	12	KLF4|IGF1|UCN|MBOAT4|SEC11A	Hepatocytes	MASL_vs_Control
REACTOME_S_PHASE	0.000309301	0.00223366	0.498493	-0.387607	-1.68536	139	PSMD12|CDKN1A|WEE1|PSMA4|PSMA3|CCNH|POLA1|UBC|PSMF1|AKT1|POLE3|PSMB10|CUL1|PSMB1|PSMD5|UBE2D1|RFC2|POLE4|MYC|UBE2E1|RBX1|CDC27|PSMC2|PSMA2|ESCO1|RFC1|PSMB9|PSMD9|WAPL|UBB|POLE|MCM6|PSMD7|PSMD6|PSMD13|PSMB7|PSMC6|ORC1|PSMD11|STAG1|GSK3B|PSMC4|PSMB8|E2F4|PSME2|SKP1|PSMB3|PSMD14|PSME1|RPA1|PSMA6|FEN1|PSMB2|RFC4|MCM3|PSMA1|SMC1A|PSMB6|ORC2|POLD4	Hepatocytes	MASL_vs_Control
REACTOME_TAK1_DEPENDENT_IKK_AND_NF_KAPPA_B_ACTIVATION	3.61769e-06	5.52067e-05	0.627257	-0.615589	-2.16131	40	NFKB1|RIPK2|NOD2|NFKB2|IRAK2|TRAF2|NLRC5|IRAK1|UBC|TIFA|RELA|NFKBIB|APP|NKIRAS1|IKBKB|UBE2V1|NFKBIA|USP14|UBB|TAB3|UBE2N|N4BP1|USP18|IKBKG	Hepatocytes	MASL_vs_Control
REACTOME_TCF_DEPENDENT_SIGNALING_IN_RESPONSE_TO_WNT	1.68899e-06	2.84096e-05	0.643552	-0.439157	-1.91691	142	PPP2R5E|FRAT1|PSMD12|TNKS2|CCDC88C|CSNK1E|CSNK1A1|PSMA4|PPP2CB|TLE4|PSMA3|UBC|PPP2CA|LRP5|PSMF1|AKT1|TCF7L2|PPP2R1A|PSMB10|DVL3|SOX4|PSMB1|PSMD5|CDC73|SMARCA4|FZD4|LEO1|MYC|RBX1|PSMC2|PSMA2|USP34|LRP6|PSMB9|PSMD9|LGR4|UBB|PSMD7|PSMD6|RBBP5|FRAT2|PSMD13|RYK|AXIN1|PSMB7|PSMC6|PPP2R5C|LGR5|PSMD11|GSK3B|PSMC4|CSNK1G2|PSMB8|CSNK2A1|PSME2|PSMB3|TLE1|PSMD14|PSME1|FZD6|YWHAZ|PSMA6|USP8|TCF4|TLE2|PSMB2|CUL3|PSMA1|PSMB6|WNT5A|SOX9|ZNRF3|PSME3|TCF7	Hepatocytes	MASL_vs_Control
REACTOME_TCR_SIGNALING	4.01265e-07	8.78744e-06	0.674963	-0.505707	-2.10812	98	NFKB1|RIPK2|PSMD12|PSMA4|PSMA3|UBC|PSMF1|HLA-DRA|RELA|PSMB10|CUL1|PSMB1|CARD11|PSMD5|UBE2D1|ITK|IKBKB|UBE2V1|NFKBIA|PSMC2|PSMA2|PAK2|PTPRJ|FBXW11|PSMB9|PSMD9|VASP|PIK3CB|UBB|PAK3|PSMD7|PSMD6|UBE2N|PSMD13|PTEN|PSMB7|PSMC6|PSMD11|PSMC4|PLCG2|IKBKG|PSMB8|PSME2|SKP1|PSMB3|PSMD14|PAK1|PSME1|PAG1|UBE2D2|PTPRC|PSMA6|PSMB2|PSMA1|INPP5D|PSMB6|CHUK|CD101|PSME3	Hepatocytes	MASL_vs_Control
REACTOME_TELOMERE_MAINTENANCE	0.0112855	0.0388571	0.38073	-0.419613	-1.59808	57	DKC1|POLA1|PPP6R3|CTC1|RFC2|RFC1|POLR2B|SHQ1|POLR2F|WRN|POLR2G|GAR1|POLR2A|NHP2|POT1|RPA1|WRAP53|POLR2L|FEN1|RFC4|TINF2|POLR2I|POLD4|ATRX|ANKRD28|CDK2|TERF2|PRIM2|POLR2E	Hepatocytes	MASL_vs_Control
REACTOME_TGF_BETA_RECEPTOR_SIGNALING_ACTIVATES_SMADS	0.0105512	0.0368491	0.38073	-0.457396	-1.6059	40	TGFB3|ITGAV|ITGB5|BAMBI|ITGB1|PPP1R15A|UBC|NEDD4L|FKBP1A|STRAP|SMAD4|LTBP1|UBB|UBE2M|LTBP3	Hepatocytes	MASL_vs_Control
REACTOME_THE_CITRIC_ACID_TCA_CYCLE_AND_RESPIRATORY_ELECTRON_TRANSPORT	0.0139989	0.0455706	0.38073	-0.325367	-1.44011	160	NDUFV2|CYCS|NDUFA10|SUCLG2|TRAP1|SLC16A3|PPARD|LRPPRC|UQCRQ|COA1|ATP5MG|VDAC1|DLAT|NDUFAF7|SCO2|ATP5ME|PDK1|NDUFAF3|COX4I1|COQ10A|IDH3A|NDUFAF2|MDH2|NDUFA1|NDUFA13|NDUFS4|NDUFA9|NDUFAF5|SDHD|COQ10B|DLD|ME1|NDUFB1|IDH3G|ATP5F1D|LDHA|NDUFA4|CS|ACAD9|ATP5F1C|UQCRH|ATP5MC1|NDUFB7|NDUFA11|SLC16A1|LDHC|NDUFAF4|UQCRB|ATP5PD|NDUFAF6|ATP5PB|COX7C|DLST|IDH2|ATP5F1E|NDUFS7|ATP5F1A|NDUFB9|COX14|UQCR11|NDUFS2|COX5B|NDUFA12|PDHX|NDUFA5|PDK3|COX7B|COX6B1|UQCRC1|PDPR|ATP5MF|NDUFB2|NDUFB5|NDUFS6|NDUFS5|ATP5MC3|NNT|COX8A	Hepatocytes	MASL_vs_Control
REACTOME_THE_NLRP3_INFLAMMASOME	0.000152241	0.00125117	0.518848	-0.784514	-2.08209	12	NFKB1|NFKB2|P2RX7|PANX1|TXN|RELA|HMOX1|APP|HSP90AB1|CASP1	Hepatocytes	MASL_vs_Control
REACTOME_THE_ROLE_OF_GTSE1_IN_G2_M_PROGRESSION_AFTER_G2_CHECKPOINT	9.40257e-07	1.76658e-05	0.659444	-0.554084	-2.15784	63	PSMD12|CDKN1A|PSMA4|PSMA3|UBC|PSMF1|PSMB10|PSMB1|PSMD5|MAPRE1|TUBA1C|TUBB2A|PSMC2|PSMA2|TUBA1B|HSP90AB1|PSMB9|PSMD9|UBB|TUBA4A|PSMD7|PSMD6|PSMD13|PSMB7|PSMC6|PSMD11|PSMC4|HSP90AA1|PSMB8|PSME2|PSMB3|PSMD14|PSME1|PSMA6|PLK1|PSMB2|PSMA1|PSMB6	Hepatocytes	MASL_vs_Control
REACTOME_THE_ROLE_OF_NEF_IN_HIV_1_REPLICATION_AND_DISEASE_PATHOGENESIS	0.00659073	0.0258456	0.407018	-0.560774	-1.75478	24	AP2A2|AP1G1|B2M|RAC1|AP1S3|HLA-A|PAK2|ELMO1|ARF1|PACS1|AP1B1|AP2B1	Hepatocytes	MASL_vs_Control
REACTOME_THROMBIN_SIGNALLING_THROUGH_PROTEINASE_ACTIVATED_RECEPTORS_PARS	0.00152855	0.0082112	0.45506	-0.629597	-1.83045	18	SRC|ARRB1|GNG5|GNB1|GNG10|GNG4|GNB4|MAPK1|F2|ARRB2|GNB2	Hepatocytes	MASL_vs_Control
REACTOME_TICAM1_DEPENDENT_ACTIVATION_OF_IRF3_IRF7	0.00212501	0.0106408	0.431708	-0.736902	-1.83832	10	TBK1|UBC|TRAF3|TANK|UBB	Hepatocytes	MASL_vs_Control
REACTOME_TICAM1_RIP1_MEDIATED_IKK_COMPLEX_RECRUITMENT	0.00244639	0.0118584	0.431708	-0.650827	-1.84065	16	BIRC3|UBC|UBE2D3|UBE2D1|IKBKB|UBE2V1|UBB|UBE2N|BIRC2|IKBKG|UBE2D2	Hepatocytes	MASL_vs_Control
REACTOME_TNFR1_INDUCED_NFKAPPAB_SIGNALING_PATHWAY	0.00267567	0.0127184	0.431708	-0.54645	-1.80865	30	BIRC3|TNFAIP3|CYLD|TRAF2|UBC|RBCK1|IKBKB|RACK1|OPTN|UBB|TAB3|USP2|BIRC2|TNFRSF1A|IKBKG|OTUD7B|USP4	Hepatocytes	MASL_vs_Control
REACTOME_TNFR1_INDUCED_PROAPOPTOTIC_SIGNALING	0.00324537	0.0149216	0.431708	-0.574007	-1.79145	23	BIRC3|TNFAIP3|TBK1|CYLD|TRAF2|RBCK1|USP2|BIRC2|TNFRSF1A|OTUD7B|USP4|RNF31|FADD	Hepatocytes	MASL_vs_Control
REACTOME_TNFR2_NON_CANONICAL_NF_KB_PATHWAY	6.16433e-07	1.27151e-05	0.659444	-0.531893	-2.14532	77	RELB|TNFRSF12A|BIRC3|PSMD12|NFKB2|TRAF2|PSMA4|PSMA3|UBC|PSMF1|TNFRSF14|TRAF3|PSMB10|CUL1|PSMB1|PSMD5|MAP3K14|PSMC2|PSMA2|FBXW11|PSMB9|PSMD9|UBB|PSMD7|PSMD6|PSMD13|BIRC2|PSMB7|UBE2M|PSMC6|TNFRSF1A|PSMD11|PSMC4|PSMB8|PSME2|SKP1|PSMB3|PSMD14|PSME1|TNFRSF1B|PSMA6|PSMB2|PSMA1|PSMB6|EDARADD|CHUK|PSME3	Hepatocytes	MASL_vs_Control
REACTOME_TNF_RECEPTOR_SUPERFAMILY_TNFSF_MEMBERS_MEDIATING_NON_CANONICAL_NF_KB_PATHWAY	0.0181237	0.0549908	0.352488	-0.594071	-1.6067	13	TNFRSF12A|BIRC3|TRAF2|TRAF3|MAP3K14	Hepatocytes	MASL_vs_Control
REACTOME_TNF_SIGNALING	0.000193965	0.00153738	0.518848	-0.512837	-1.93101	54	BIRC3|TNFAIP3|TBK1|OTULIN|MAPKAPK2|CYLD|TRAF2|UBC|UBE2D3|RBCK1|ADAM17|UBE2D1|IKBKB|RACK1|TAX1BP1|OPTN|SPPL2A|UBB|TAB3|USP2|BIRC2|UBE2L3|TNFRSF1A|IKBKG|OTUD7B|UBE2D2|USP4	Hepatocytes	MASL_vs_Control
REACTOME_TOLL_LIKE_RECEPTOR_9_TLR9_CASCADE	4.13316e-10	2.55763e-08	0.814036	-0.55962	-2.32987	96	NFKB1|RIPK2|PELI1|NOD2|RBSN|NFKB2|JUN|MAP2K1|CD14|FOS|IRAK2|MAPKAPK2|TRAF2|NLRC5|PPP2CB|IRAK1|DUSP6|RPS6KA3|UBC|PPP2CA|TIFA|RELA|PPP2R1A|NFKBIB|CUL1|APP|MAPK8|NKIRAS1|IKBKB|UBE2V1|MAP2K6|NFKBIA|LY96|FBXW11|USP14|PELI2|UBB|TAB3|UBE2N|MAPK1|ATF1|MAP3K1|N4BP1|MAPKAPK3|USP18|MAP3K8|IKBKG|MAP2K4|SKP1|MAP2K3	Hepatocytes	MASL_vs_Control
REACTOME_TOLL_LIKE_RECEPTOR_CASCADES	1.45327e-10	1.01054e-08	0.826657	-0.511904	-2.23338	141	CTSS|NFKB1|RIPK2|CTSB|PELI1|NOD2|BIRC3|TBK1|RBSN|NFKB2|JUN|MAP2K1|CD14|FOS|IRAK2|MAPKAPK2|TRAF2|NLRC5|PPP2CB|IRAK1|DUSP6|RPS6KA3|UBC|PPP2CA|TIFA|UBE2D3|RELA|PPP2R1A|NFKBIB|TRAF3|CTSL|CUL1|APP|MAPK8|NKIRAS1|UBE2D1|LGMN|TANK|IKBKB|UBE2V1|MAP2K6|SOCS1|NFKBIA|LY96|LBP|FBXW11|USP14|PELI2|UBB|TAB3|UBE2N|BIRC2|MAPK1|ATF1|MAP3K1|N4BP1|DNM1|MAPKAPK3|USP18|PLCG2|MAP3K8|IKBKG|MAP2K4|SKP1|MAP2K3|UBE2D2|DNM2|MEF2A	Hepatocytes	MASL_vs_Control
REACTOME_TOLL_LIKE_RECEPTOR_TLR1_TLR2_CASCADE	7.58917e-08	2.16902e-06	0.704976	-0.516477	-2.15984	101	NFKB1|RIPK2|PELI1|NOD2|NFKB2|JUN|MAP2K1|CD14|FOS|IRAK2|MAPKAPK2|TRAF2|NLRC5|PPP2CB|IRAK1|DUSP6|RPS6KA3|UBC|PPP2CA|TIFA|RELA|PPP2R1A|NFKBIB|CUL1|APP|MAPK8|NKIRAS1|IKBKB|UBE2V1|MAP2K6|SOCS1|NFKBIA|LY96|FBXW11|USP14|PELI2|UBB|TAB3|UBE2N|MAPK1|ATF1|MAP3K1|N4BP1|MAPKAPK3|USP18|MAP3K8|IKBKG|MAP2K4|SKP1|MAP2K3	Hepatocytes	MASL_vs_Control
REACTOME_TP53_REGULATES_TRANSCRIPTION_OF_DNA_REPAIR_GENES	0.00689587	0.0266395	0.407018	-0.419168	-1.61155	60	CCNT1|GTF2F2|CDK9|JUN|FOS|CCNH|ATR|GTF2F1|CCNT2|GTF2H1|POLR2B|TCEA1|CCNK|ELOC|ELOB|POLR2F|ELL|POLR2G|SUPT4H1|CDK12|POLR2A|GTF2H3|POLR2L|SUPT16H|POLR2I	Hepatocytes	MASL_vs_Control
REACTOME_TRAF6_MEDIATED_NF_KB_ACTIVATION	0.00161372	0.00855701	0.45506	-0.608879	-1.86339	22	NFKB1|NFKB2|IFIH1|TRAF2|RELA|NFKBIB|APP|NKIRAS1|IKBKB|NFKBIA|TRIM25|MAP3K1|IKBKG|RNF135	Hepatocytes	MASL_vs_Control
REACTOME_TRANSCRIPTIONAL_ACTIVITY_OF_SMAD2_SMAD3_SMAD4_HETEROTRIMER	2.04036e-07	4.98631e-06	0.690132	-0.616601	-2.24966	47	CDKN2B|SERPINE1|CCNT1|STAT1|CDK9|WWTR1|PARP1|NCOR1|UBC|USP9X|NEDD4L|UBE2D3|SMAD4|JUNB|CCNC|UBE2D1|NCOR2|YBX1|MYC|CCNT2|TGIF1|CCNK|UBB|TGIF2|SKI|MAPK1|E2F4|SP1|SKIL|TRIM33	Hepatocytes	MASL_vs_Control
REACTOME_TRANSCRIPTIONAL_REGULATION_BY_RUNX1	0.000229072	0.00175579	0.518848	-0.384733	-1.68139	144	THBS1|NR4A3|PSMD12|PBRM1|RYBP|PSMA4|SCMH1|PSMA3|CCNH|UBC|PSMF1|SIN3B|CTSL|PSMB10|SRC|CBX4|PSMB1|PSMD5|SMARCA4|CBFB|KMT2C|PSMC2|PSMA2|PSMB9|PSMD9|TNRC6C|TCF12|UBB|GPAM|YAP1|PML|CBX8|PSMD7|PSMD6|RBBP5|PSMD13|MYL9|AXIN1|PSMB7|PSMC6|CCND3|PSMD11|PSMC4|PSMB8|SOCS3|CSNK2A1|PSME2|PSMB3|ELF1|PSMD14|PSME1|MOV10|PHC2|PSMA6|PSMB2|PSMA1|YAF2|RUNX1|PSMB6|TJP1|PCGF5|PHC3|AUTS2|AGO2|PSME3|BLK	Hepatocytes	MASL_vs_Control
REACTOME_TRANSCRIPTIONAL_REGULATION_BY_RUNX2	7.11101e-07	1.42493e-05	0.659444	-0.492031	-2.05591	100	YES1|STAT1|PSMD12|NR3C1|CDKN1A|BMP2|WWTR1|PSMA4|PSMA3|UBC|PSMF1|AKT1|PSMB10|CUL1|SRC|PSMB1|PSMD5|SMAD4|CBFB|RBX1|PSMC2|PSMA2|PSMB9|PSMD9|ITGA5|UBB|YAP1|PSMD7|PSMD6|PSMD13|MAPK1|PSMB7|PSMC6|PSMD11|GSK3B|PSMC4|FBXW7|HIVEP3|PSMB8|PSME2|SKP1|PSMB3|PSMD14|PSME1|SMAD1|PSMA6|PSMB2|PPARGC1B|PSMA1|RUNX1|PSMB6	Hepatocytes	MASL_vs_Control
REACTOME_TRANSCRIPTIONAL_REGULATION_BY_RUNX3	2.78023e-07	6.44421e-06	0.674963	-0.522622	-2.16112	91	TEAD4|KRAS|CCN2|JAG1|PSMD12|CDKN1A|WWTR1|PSMA4|PSMA3|ZFHX3|UBC|PSMF1|TCF7L2|PSMB10|SRC|PSMB1|PSMD5|SMAD4|CDKN2A|CBFB|BCL2L11|MYC|PSMC2|PSMA2|PSMB9|PSMD9|UBB|YAP1|TEAD2|PSMD7|PSMD6|PSMD13|MDM2|PSMB7|PSMC6|PSMD11|PSMC4|PSMB8|PSME2|PSMB3|PSMD14|PSME1|MAMLD1|PSMA6|SMAD3|PSMB2|ITGA4|PSMA1|SNW1|RUNX1|PSMB6|TEAD1|PSME3|TCF7	Hepatocytes	MASL_vs_Control
REACTOME_TRANSCRIPTIONAL_REGULATION_BY_SMALL_RNAS	0.0103639	0.0363139	0.38073	-0.436586	-1.59288	47	NUP98|NUP107|SEH1L|POM121C|RANBP2|NUP62|POM121|NUP58|NUP160|POLR2B|POLR2F|NUP93|NUP205|NUP133|POLR2G|POLR2A|RAN|NUP188|NUP155|TPR|POLR2L|NUP42|POLR2I	Hepatocytes	MASL_vs_Control
REACTOME_TRANSCRIPTIONAL_REGULATION_BY_THE_AP_2_TFAP2_FAMILY_OF_TRANSCRIPTION_FACTORS	0.00358493	0.0160642	0.431708	-0.556955	-1.78441	26	CDKN1A|HSPD1|NPM1|CITED2|NOP2|DEK|MYC|CGA|VEGFA|ERBB2|SUMO1|APOE|UBE2I|CITED4|KDM5B|WWOX	Hepatocytes	MASL_vs_Control
REACTOME_TRANSCRIPTIONAL_REGULATION_BY_TP53	1.11176e-05	0.000143655	0.593325	-0.345949	-1.62024	333	PIP4K2A|CNOT1|TAF2|CCNT1|IGFBP3|CNOT9|CYCS|GTF2F2|MDM4|PHF20|TNFRSF10B|CHD4|BTG2|CDKN1A|CDK9|JUN|FOS|NPM1|CASP2|PPP2CB|LRPPRC|TP53BP2|GATAD2A|CCNH|TNFRSF10D|TXN|UBC|PPP2CA|AKT1|RBBP8|PPP2R1A|RBBP7|BID|ATR|PRKAA1|GSR|PLK3|TAF1|YWHAH|RHEB|CDKN2A|NUAK1|CNOT2|SCO2|RFC2|SGK1|PRELID1|YWHAG|MAP2K6|YWHAE|GTF2F1|USP7|NBN|COX4I1|AURKA|GPI|CCNT2|BARD1|JMY|GTF2H1|CASP1|YWHAB|POLR2B|TCEA1|CCNK|TNRC6C|MTA2|RFFL|UBB|ELOC|PML|ELOB|MEAF6|HUS1|POLR2F|KAT6A|RPTOR|USP2|HIPK1|LAMTOR5|ELL|TP53INP1|PTEN|MDM2|WRN|FAS|PLK2|CHM|TP53RK|NDUFA4|PPP2R5C|RMI2|PRDX1|BANP|POLR2G|TAF7L|TAF15|TNKS1BP1|TNFRSF10A|PRDX2|E2F4|CSNK2A1|SUPT4H1|RABGGTB|CDK12|MLST8|POLR2A|TXNRD1|GTF2H3|YWHAZ|EXO1|CARM1|MOV10|RPA1	Hepatocytes	MASL_vs_Control
REACTOME_TRANSCRIPTIONAL_REGULATION_OF_PLURIPOTENT_STEM_CELLS	0.00273454	0.0129708	0.431708	-0.617217	-1.79446	18	KLF4|EPAS1|STAT3|SMAD4|TSC22D1|POU5F1	Hepatocytes	MASL_vs_Control
REACTOME_TRANSCRIPTIONAL_REGULATION_OF_WHITE_ADIPOCYTE_DIFFERENTIATION	0.00121381	0.00693391	0.45506	-0.420993	-1.69969	76	EGR2|KLF4|NFKB1|HELZ2|MED14|ADIRF|MED15|FAM120B|NCOR1|MED13|RELA|MED9|CCNC|NCOR2|MED29|NCOA2|MED28|MED4|THRAP3|ZNF638|MED11|MED16|PPARG|NCOA3|TGS1|CCND3	Hepatocytes	MASL_vs_Control
REACTOME_TRANSCRIPTION_COUPLED_NUCLEOTIDE_EXCISION_REPAIR_TC_NER	0.00765978	0.028671	0.407018	-0.39264	-1.57739	74	PRPF19|CCNH|UBC|POLE3|PPIE|RFC2|POLE4|USP7|RBX1|RFC1|GTF2H1|ISY1|POLR2B|TCEA1|UBB|POLE|AQR|POLR2F|ERCC1|ELL|COPS2|POLR2G|HMGN1|POLR2A|GTF2H3|RPA1|POLR2L|GPS1|RFC4|POLR2I	Hepatocytes	MASL_vs_Control
REACTOME_TRANSCRIPTION_OF_THE_HIV_GENOME	0.0114712	0.0392959	0.38073	-0.397835	-1.5585	67	TAF2|CCNT1|GTF2F2|CDK9|CCNH|GTF2B|GTF2E2|TAF1|GTF2F1|CCNT2|GTF2H1|POLR2B|TCEA1|CCNK|RNGTT|RNMT|ELOC|ELOB|POLR2F|ELL|POLR2G|TAF7L|TAF15|SUPT4H1|POLR2A|GTF2H3|POLR2L|SUPT16H|POLR2I	Hepatocytes	MASL_vs_Control
REACTOME_TRANSLATION	7.29478e-07	1.43869e-05	0.659444	-0.498931	-2.07758	103	EIF3A|EIF3E|EIF3H|WARS2|OXA1L|EIF3L|PABPC1|EIF2S3|ETF1|RARS2|EIF1AX|EEF2|MARS2|EIF2S2|EIF5|EIF3J|FARSB|EEF1A1|EIF4A1|GSPT1|EEF1E1|EEF1B2|PPA1|GFM1|EIF3K|SRPRA|EIF4H|SRP9|EIF3B|AIMP1|EIF4E|TUFM|SEC61B|SRP68|SARS2|TRAM1|RPN2|MTRF1L|SSR4|EIF4EBP1|EIF2S1|EIF3I|SEC11A|EIF4B|EIF3M|SRPRB|SEC61A1|SEC61G|EIF4G1|SRP54|EIF2B5|EARS2|EIF5B|SSR2|N6AMT1|DDOST|SSR3|SRP72|EIF3D|AARS2|SRP19|EIF3G|EIF2B1|EIF3F|TRMT112	Hepatocytes	MASL_vs_Control
REACTOME_TRANSLATION_OF_SARS_COV_1_STRUCTURAL_PROTEINS	0.030335	0.0811943	0.352488	-0.498929	-1.55713	23	PARP14|PARP8|UBC|PARP9|ST6GAL1|UBB|PARP4|GALNT1|SUMO1|GSK3B|UBE2I|ST3GAL1	Hepatocytes	MASL_vs_Control
REACTOME_TRANSLATION_OF_SARS_COV_2_STRUCTURAL_PROTEINS	0.037037	0.0948784	0.276501	-0.38285	-1.4223	51	PARP14|PARP8|CSNK1A1|MGAT5|UBC|PARP9|ST6GAL1|UBB|RPN2|PARP4|GALNT1|SUMO1|MGAT4C|GSK3B|MAGT1|DAD1|UBE2I|SRPK1|ST3GAL1|SRPK2|ZDHHC9|GSK3A	Hepatocytes	MASL_vs_Control
REACTOME_TRANSLOCATION_OF_SLC2A4_GLUT4_TO_THE_PLASMA_MEMBRANE	0.00156221	0.00833941	0.45506	-0.462261	-1.7605	57	ACTG1|ACTB|RAC1|RAB10|MYH9|STX4|AKT1|RAB11A|YWHAH|MYO1C|TUBA1C|TUBB2A|YWHAG|YWHAE|TUBA1B|EXOC6|YWHAB|RHOQ|TUBA4A|RAB14	Hepatocytes	MASL_vs_Control
REACTOME_TRANSMISSION_ACROSS_CHEMICAL_SYNAPSES	0.012727	0.042497	0.38073	-0.324684	-1.42829	156	AP2A2|NCALD|KRAS|SLC38A1|SLC38A2|RAC1|SYN3|NPTN|RAB3A|MYO6|DLG3|COMT|LRRC7|SLC1A2|CACNB2|RPS6KA3|SRC|PRKAA1|PRKCA|PPFIA1|GNG5|EPB41L1|APBA1|TUBA1C|TUBB2A|LIN7C|TUBA1B|GNB1|PICK1|ADCY3|ARHGEF7|GNG10|GLRB|HRAS|TUBA4A|GNG4|LIN7A|GNB4|MDM2|MAPK1|PLCB1	Hepatocytes	MASL_vs_Control
REACTOME_TRANSPORT_OF_INORGANIC_CATIONS_ANIONS_AND_AMINO_ACIDS_OLIGOPEPTIDES	0.0146919	0.0471665	0.38073	-0.377755	-1.49134	70	SLC7A11|SLC7A1|SLC9A1|SLC38A1|SLC20A2|SLC38A2|SLC9A7|SLC3A2|SLC7A9|SLC1A2|SLC20A1|SLC7A6|SLC12A7	Hepatocytes	MASL_vs_Control
REACTOME_TRANSPORT_OF_MATURE_TRANSCRIPT_TO_CYTOPLASM	1.13122e-05	0.000145265	0.593325	-0.488822	-1.98194	81	THOC2|NUP98|THOC1|SRSF1|SRSF4|SRSF11|NUP107|SEH1L|POM121C|RANBP2|DDX39B|NUP62|EIF4A3|POM121|FYTTD1|MAGOHB|NXT1|CHTOP|NUP58|NUP160|UPF3B|EIF4E|ZC3H11A|SARNP|DHX38|NUP93|SRSF5|NUP205|NUP133|SRRM1|SRSF3|NUP188|SRSF6|ALYREF|NUP155|TPR|RNPS1|SRSF9|NUP42	Hepatocytes	MASL_vs_Control
REACTOME_TRANSPORT_OF_THE_SLBP_DEPENDANT_MATURE_MRNA	0.0128387	0.0427218	0.38073	-0.463956	-1.60659	36	NUP98|NUP107|SEH1L|POM121C|RANBP2|NUP62|POM121|NUP58|NUP160|EIF4E|NUP93|NUP205|NUP133|NUP188|ALYREF|NUP155|TPR|NUP42	Hepatocytes	MASL_vs_Control
REACTOME_TRANSPORT_TO_THE_GOLGI_AND_SUBSEQUENT_MODIFICATION	0.00747779	0.0281775	0.407018	-0.335377	-1.48442	160	CNIH1|CD59|CAPZA1|SPTBN1|CSNK1D|TRAPPC2|DCTN6|B4GALT5|SPTAN1|SEC22B|MIA2|MGAT5|DYNC1LI2|PPP6R3|TUBA1C|TUBB2A|RAB1A|ARFGAP3|CGA|COG5|TUBA1B|B4GALT1|ST6GAL1|MAN1A1|CD55|DCTN1|TUBA4A|TRAPPC10|SEC23IP|ARF1|MAN2A2|CTSC|DYNC1H1|DCTN4|COPG1|ARFGAP1|SEC31A|SEC24A|COPZ1|MGAT4C|ARF4|SEC22A|RAB1B|CAPZB|GOSR1|CHST8|GOLGA2|PPP6R1|GBF1|SEC24B|COPA|LMAN2|YKT6|COL7A1|SCFD1|KDELR3|LMAN1|DYNC1I1|DCTN2|COPE|STX17|KDELR1|ANK2|SEC23A|ANKRD28|USO1|MIA3|COPB2|ARF5|TUBB6|SEC24D|TUBB4B|MGAT4B|TRAPPC9|TMED7|TRAPPC4|GOSR2|COG1|TMED10|COG7|ST8SIA6|COPB1|STX5	Hepatocytes	MASL_vs_Control
REACTOME_TRANS_GOLGI_NETWORK_VESICLE_BUDDING	4.04887e-05	0.000418859	0.557332	-0.50196	-1.96689	66	AP1G1|CLVS2|CPD|BLOC1S6|SNX5|CLINT1|IGF2R|STX4|TFRC|AP1S3|APP|PICALM|ARRB1|PIK3C2A|TGOLN2|SNX9|TPD52L1|GAK|OCRL|CLTC|ARF1|NECAP1|AP4S1|YIPF6|VAMP7|AP1B1|M6PR|GBF1|AP3B1|ACBD3|DNM2|PUM1|AP4B1|SH3D19|HSPA8|AP1G2|TXNDC5|FTH1|CLTB	Hepatocytes	MASL_vs_Control
REACTOME_TRISTETRAPROLIN_TTP_ZFP36_BINDS_AND_DESTABILIZES_MRNA	0.0145707	0.0469563	0.38073	-0.570095	-1.62646	17	DCP1A|MAPKAPK2|XRN1|EXOSC7|TNPO1|ZFP36|YWHAB	Hepatocytes	MASL_vs_Control
REACTOME_TRNA_PROCESSING	0.0342298	0.0892118	0.271289	-0.326124	-1.36325	105	TYW3|NUP98|THG1L|NUP107|SEH1L|POM121C|RANBP2|TRMT11|TYW1|NSUN6|NUP62|CDKAL1|XPOT|POM121|FAM98B|TSEN15|NUP58|NUP160|NSUN2|POP7|URM1|NUP93|NUP205|TP53RK|NUP133|TRNT1|CSTF2|DDX1|WDR4|THADA|RAN|NUP188|ADAT2|NUP155|RPP14|TPR|TRMT44|CTU1|TRMU|NUP42	Hepatocytes	MASL_vs_Control
REACTOME_TRNA_PROCESSING_IN_THE_NUCLEUS	0.0258942	0.0719935	0.352488	-0.394191	-1.50126	57	NUP98|NUP107|SEH1L|POM121C|RANBP2|NUP62|XPOT|POM121|FAM98B|TSEN15|NUP58|NUP160|POP7|NUP93|NUP205|NUP133|TRNT1|CSTF2|DDX1|RAN|NUP188|NUP155|RPP14|TPR|NUP42|RPP21|POP1|ELAC2|NUP43	Hepatocytes	MASL_vs_Control
REACTOME_UB_SPECIFIC_PROCESSING_PROTEASES	3.06319e-09	1.34009e-07	0.774939	-0.482056	-2.11732	151	HIF1A|BIRC3|PSMD12|ATXN7|MDM4|TNKS2|IFIH1|CYLD|TRAF2|PSMA4|USP37|PSMA3|UBC|USP9X|PSMF1|PSMB10|PSMB1|PSMD5|SMAD4|ARRB1|VDAC1|USP3|USP25|USP47|NFKBIA|USP7|MYC|PSMC2|PSMA2|TOMM20|SIAH2|USP34|PTRH2|OTUB1|USP14|PSMB9|PSMD9|UBB|PSMD7|PSMD6|USP2|PSMD13|USP12|TOMM70|BIRC2|PTEN|MDM2|AXIN1|PSMB7|USP10|ARRB2|PSMC6|USP16|USP22|PSMD11|USP18|PSMC4|IKBKG|VDAC2|PSMB8|ADRB2|PSME2|PSMB3|PSMD14|PSME1|IL33|USP4|USP24|SMAD1|PSMA6|USP8|SNX3|STAM2|SMAD3|PSMB2|BECN1|PSMA1|PSMB6|USP28	Hepatocytes	MASL_vs_Control
REACTOME_UCH_PROTEINASES	0.000311533	0.00224737	0.498493	-0.448098	-1.81123	80	OGT|ACTB|INO80|PSMD12|PSMA4|PSMA3|UCHL3|FOXK2|UBC|PSMF1|PSMB10|PSMB1|PSMD5|PSMC2|PSMA2|BARD1|PSMB9|PSMD9|UBB|INO80D|PSMD7|PSMD6|FOXK1|PSMD13|PSMB7|PSMC6|PSMD11|PSMC4|PSMB8|PSME2|PSMB3|PSMD14|PSME1	Hepatocytes	MASL_vs_Control
REACTOME_UNFOLDED_PROTEIN_RESPONSE_UPR	0.00389722	0.0171697	0.431708	-0.396788	-1.61856	84	ATF3|ASNS|ZBTB17|SHC1|EIF2S3|XBP1|ATF6|EIF2S2|ACADVL|DDX11|ERN1|SRPRA|TSPYL2|DDIT3|EXOSC7|DCTN1|CXXC1|ARFGAP1|SEC31A|EIF2S1|HSPA5|FKBP14|IGFBP1|DIS3|HERPUD1|SRPRB|NFYC|CXCL8|EIF2AK3|PARN|ATP6V0D1|ATF4|GSK3A|CALR|KDELR3|EXOSC4|GFPT1|MYDGF	Hepatocytes	MASL_vs_Control
REACTOME_VIRAL_MESSENGER_RNA_SYNTHESIS	0.00105545	0.00623379	0.45506	-0.502314	-1.81264	44	NUP98|GTF2F2|NUP107|SEH1L|POM121C|RANBP2|NUP62|POM121|GTF2F1|NUP58|NUP160|POLR2B|POLR2F|NUP93|NUP205|NUP133|POLR2G|POLR2A|NUP188|NUP155|TPR|POLR2L|NUP42|POLR2I	Hepatocytes	MASL_vs_Control
REACTOME_ZBP1_DAI_MEDIATED_INDUCTION_OF_TYPE_I_IFNS	9.42644e-06	0.000124186	0.593325	-0.735069	-2.13709	18	NFKB1|DTX4|TBK1|NFKB2|RELA|NFKBIB|NKIRAS1|IKBKB|DHX9|NFKBIA	Hepatocytes	MASL_vs_Control
GOBP_2_OXOGLUTARATE_METABOLIC_PROCESS	0.0128596	0.0570846	0.38073	0.571138	1.53268	17	PHYH|GOT2|GPT2|IDH1|IDH3B|MRPS36|IDH2|ADHFE1|OGDHL|GOT1|TAT	Endothelial	Steatosis.grade
GOBP_3_PHOSPHOADENOSINE_5_PHOSPHOSULFATE_METABOLIC_PROCESS	0.00524722	0.0300806	0.407018	0.607459	1.63015	17	BPNT1|ABHD14B|SULT2A1|SULT1A2|SULT1C4|SULT1A1|SULT1E1	Endothelial	Steatosis.grade
GOBP_ACTIN_CYTOSKELETON_REORGANIZATION	1.28665e-05	0.000302323	0.593325	-0.437359	-1.89346	110	PLEK|CDC42BPB|ABL1|DTNBP1|MYH9|CARMIL1|ATP2C1|FER|PHACTR1|F11R|MCU|CTTN|FARP2|PARVB|PIP5K1A|GRB2|TNIK|CXADR|HCLS1|CDC42BPA|AUTS2|THSD7B|ARAP1|MDK|S1PR2|ESAM|FMNL3|RICTOR|PAK1|IQGAP2|SIPA1L1|CLDN3|ARHGDIA|NRP1|NEDD9|HCK|DAPK3|GPR65|PDLIM4|BAIAP2L1|SHC1	Endothelial	Steatosis.grade
GOBP_ACTIN_FILAMENT_BASED_MOVEMENT	9.79726e-05	0.00148875	0.538434	-0.405243	-1.77226	115	MYO1C|GJA1|WASF2|MYH9|PDE4D|TRPM4|MYO1E|KCNN2|MYO9B|WIPF1|MYO1D|ROCK1|SYNE2|ABCC9|ATP2A2|NUP155|KCNJ2|ACTN4|KCNE4|RYR2|MYO6|STC1|CCDC88C|MYO7A|GJA5|BIN1|LIMCH1|DLG1|SUMO1|GJC1|MYBPC3|HCN4|VIL1|FGF12|SCN1A|JUP|PDE4B|KCNE3|MYL6|KCNQ1|DSC2|SCN1B|ATP1A1|CAMK2D|SLC9A1	Endothelial	Steatosis.grade
GOBP_ACTIN_FILAMENT_BUNDLE_ORGANIZATION	3.81267e-05	0.000685733	0.557332	-0.38455	-1.78429	159	ACTN1|WASF2|PLEK|ABL1|CD47|PXN|MTSS1|CARMIL1|ROCK2|CUL3|PHACTR1|LIMA1|PDCD10|PLS3|F11R|ROCK1|ACTG1|HSP90B1|ITGB1|INPP5K|TGFB3|BRAF|ZYX|PPFIA1|SPIRE1|SHANK3|PRKN|NF2|PHLDB2|PPM1F|ARAP1|LIMCH1|ARHGEF18|FAM171A1|SORBS1|FERMT2|MTOR|CCDC88A|VIL1|PAK1|PDLIM1|SYNPO2|TNFAIP1|TACR1|ARHGEF5|LIMD2|DLC1|RHOC|BBS4|ARRB1|NRP1|NEDD9|CLASP2|ARHGEF15|CORO1B|GPR65|CALD1|BAIAP2L1|KCTD13|ADD1|PAK2	Endothelial	Steatosis.grade
GOBP_ACTIN_FILAMENT_ORGANIZATION	7.26299e-09	6.28331e-07	0.761461	-0.345759	-1.77701	410	MYO1C|NCKAP1|ACTN1|WASF2|PLEK|ABL1|ARPC2|CD47|PXN|PRKCE|ARHGAP35|PREX1|MTSS1|CARMIL1|ROCK2|NRAP|CUL3|ALDOA|TPM4|MTPN|FER|PHACTR1|ACTR3|ABI1|FCHSD2|MYO1E|LIMA1|POF1B|CAPZB|CXCL12|PDCD10|PLS3|F11R|SAMD14|MCU|CTTN|ARFGEF1|SSH2|WIPF1|MYO1D|SH3KBP1|SSH1|ROCK1|ACTG1|PPP1R9B|COTL1|PPP1R9A|HSP90B1|ITGB1|INPP5K|TGFB3|BRAF|SH3BP1|ZYX|SPTAN1|JAK2|PPFIA1|NCK1|CAPZA1|SPIRE1|GRB2|ARHGAP17|SNX9|HCLS1|VASP|NCK2|PSTPIP2|MYO6|HIP1|SHANK3|PRKN|NF2|PHLDB2|WDR1|TRIOBP|MYO7A|PPM1F|PLEKHG2|BIN1|ARAP1|LIMCH1|DLG1|KANK3|ARHGEF18|RASA1|FAM171A1|TRIM27|SORBS1|ELMO3|CORO1C|ESAM|ELMO1|CCL21|C9orf72|ARHGEF2|ARHGAP25|FERMT2|MTOR|SPTBN5|RICTOR|CCDC88A|VIL1|PAK1|PDLIM1|XIRP2|SYNPO2|TNFAIP1|TACR1|IQGAP2|ARHGEF5|LIMD2|DLC1|RHOC|BBS4|AP1AR|PAK3|ARRB1|MARCKSL1|NRP1|NEDD9|CLASP2|KPTN|ARHGEF15|HCK|CFL1|CORO1B|GPR65|CALD1|BAIAP2L1|LMOD2|ADD3|TMSB4X|TPM3|KCTD13|ADD1|PAK2	Endothelial	Steatosis.grade
GOBP_ACTIN_FILAMENT_POLYMERIZATION	0.00296704	0.0197653	0.431708	-0.323091	-1.48301	152	NCKAP1|ABL1|ARPC2|PRKCE|PREX1|CARMIL1|MTPN|FER|FCHSD2|CAPZB|CTTN|ARFGEF1|SSH2|SSH1|COTL1|SPTAN1|JAK2|NCK1|CAPZA1|SPIRE1|GRB2|SNX9|HCLS1|VASP|NCK2|PSTPIP2|TRIOBP|PLEKHG2|BIN1|DLG1|KANK3|RASA1|ESAM|CCL21|MTOR|SPTBN5|RICTOR|VIL1|BBS4|PAK3|HCK|BAIAP2L1|LMOD2|ADD3|TMSB4X|ADD1|ELN|PRKCD|ARHGAP18|KANK4|LMOD1|KIRREL1	Endothelial	Steatosis.grade
GOBP_ACTIN_MEDIATED_CELL_CONTRACTION	0.00114037	0.00975815	0.45506	-0.384831	-1.61549	88	GJA1|PDE4D|TRPM4|KCNN2|ROCK1|ABCC9|ATP2A2|NUP155|KCNJ2|KCNE4|RYR2|STC1|CCDC88C|GJA5|BIN1|LIMCH1|DLG1|SUMO1|GJC1|MYBPC3|HCN4|VIL1|FGF12|SCN1A|JUP|PDE4B|KCNE3|MYL6|KCNQ1|DSC2|SCN1B|ATP1A1|CAMK2D|SLC9A1	Endothelial	Steatosis.grade
GOBP_ACTIN_POLYMERIZATION_OR_DEPOLYMERIZATION	0.000220671	0.00275405	0.518848	-0.343209	-1.62037	180	NCKAP1|PLEK|ABL1|ARPC2|PRKCE|ARHGAP35|PREX1|CARMIL1|MTPN|FER|ABI1|FCHSD2|LIMA1|CAPZB|CXCL12|CTTN|ARFGEF1|SSH2|WIPF1|SSH1|PPP1R9B|COTL1|SH3BP1|SPTAN1|JAK2|NCK1|CAPZA1|SPIRE1|GRB2|SNX9|HCLS1|VASP|NCK2|PSTPIP2|WDR1|TRIOBP|PLEKHG2|BIN1|DLG1|KANK3|RASA1|ESAM|CCL21|MTOR|SPTBN5|RICTOR|VIL1	Endothelial	Steatosis.grade
GOBP_ACTION_POTENTIAL	0.00691555	0.0367654	0.407018	-0.341946	-1.49544	115	GJA1|SLMAP|TRPM4|KCNN2|ATP2A2|NUP155|FMR1|KCNJ2|SLC8A1|KCNE4|RYR2|CXADR|ATP1B1|GJA5|SCN9A|BIN1|DLG1|SUMO1|GJC1|MTOR|TNF|ANK3|HCN4|FGF12|SCN1A|FKBP1B|JUP|TACR1|P2RX4|YWHAE|KCNE3|KCNH7|KCNQ1|DSC2|SCN1B|ATP1A1|CAMK2D|SLC9A1	Endothelial	Steatosis.grade
GOBP_ACTIVATION_OF_GTPASE_ACTIVITY	7.48225e-06	0.000193093	0.610527	-0.447544	-1.93635	107	AGAP9|DOCK7|RALGAPA1|TBC1D1|TIAM1|TBC1D2B|ARHGAP42|AGAP1|SGSM3|RAP1GAP2|TBC1D3|PIP5K1A|ARHGAP45|TBC1D10B|NDEL1|RASGRF1|TBC1D15|TBC1D12|ARHGAP29|TBC1D9|SIPA1L2|TIAM2|CORO1C|CCL21|TBC1D5|ARHGAP25|TBC1D30|SIPA1L3|TBC1D22B|RALGAPB|ARHGEF5|CRK|SIPA1L1|TBC1D14|NEDD9|ARHGEF15|GPR65|AGAP4|TBC1D25	Endothelial	Steatosis.grade
GOBP_ACTIVATION_OF_IMMUNE_RESPONSE	9.99832e-11	1.72994e-08	0.839089	-0.347035	-1.80415	464	FCHO1|VAV2|IFIH1|PUM1|UNC93B1|USP15|KLHL6|OAS3|ABL1|IGKC|CD47|PRKCE|MASP1|PSPC1|LGALS9|SHB|DDX60|TNIP1|PDE4D|DGKZ|PLSCR1|DAB2IP|TRIM25|CBLB|CYLD|PTK2|GATA3|TBK1|INPP5D|ANKRD17|IGLC1|IFI16|ITCH|SPPL3|TRIM5|LCP2|YES1|LCK|FCN3|PUM2|ZAP70|VAV3|FYB1|WNK1|NFAM1|PLD2|KHDRBS1|NFKB1|PJA2|PELI1|MEF2C|NPLOC4|LAX1|LY96|BTN2A1|HSPD1|RSAD2|BRAF|RPS6KA3|NOD1|FYN|LYN|RABGEF1|IGHG1|HLA-A|RELA|MFHAS1|SFPQ|GRB2|TRAF3|AP3B1|NFKBIZ|CD300A|CD40|MAPK1|RIOK3|CD81|BTN3A3|CASP1|DDX3X|PRKCB|CD14|NINJ1|SIN3A|CARD11|BIRC3|CD8B|CTSS|BTK|VTCN1|SOS1|BLK|SEC14L1|XRCC5|BIRC2|SMPDL3B|CD8A|FFAR2|IGHG3|FCN2|CD55|OAS1|PTPN2|PLCG2|MALT1|TESPA1|MAPKAPK2|CGAS|RNF135|IRAK1|GPS2|TNIP2|RTN4|IRF7|TNF|RFTN1|DUSP22|TRAF6|PAK1|APPL1|CEACAM1|C3AR1|NR4A3|PRKD2|C8G|BTN3A1|IFI35|CREBBP|HSP90AA1|TRBC2|CD79B|PRKCH|CLPB|NLRP3|CD226|HMSD|PAK3|PDE4B|PLCL2	Endothelial	Steatosis.grade
GOBP_ACTIVATION_OF_INNATE_IMMUNE_RESPONSE	4.3516e-08	2.78393e-06	0.719513	-0.399881	-1.928	219	IFIH1|PUM1|UNC93B1|USP15|OAS3|PRKCE|PSPC1|LGALS9|DDX60|TNIP1|DAB2IP|TRIM25|CYLD|TBK1|ANKRD17|IFI16|ITCH|TRIM5|FCN3|PUM2|PJA2|PELI1|NPLOC4|LY96|HSPD1|RSAD2|RPS6KA3|NOD1|FYN|LYN|RELA|MFHAS1|SFPQ|TRAF3|AP3B1|NFKBIZ|CD300A|CD40|RIOK3|CASP1|DDX3X|CD14|NINJ1|SIN3A|BIRC3|CTSS|BTK|SEC14L1|XRCC5|BIRC2|SMPDL3B|FFAR2|FCN2|OAS1|PLCG2|MAPKAPK2|CGAS|RNF135|IRAK1|GPS2|TNIP2|RTN4|IRF7|TNF|RFTN1|TRAF6|PAK1|APPL1|IFI35|CREBBP|HSP90AA1|CLPB|NLRP3|PAK3	Endothelial	Steatosis.grade
GOBP_ACTIVATION_OF_PHOSPHOLIPASE_C_ACTIVITY	0.00904058	0.0444612	0.38073	0.542882	1.63102	26	EGFR|TXK|P2RY12|AGT|C5AR1|AVPR1A|ADRA1A|PHB2|LPAR1|HTR2B|ANG	Endothelial	Steatosis.grade
GOBP_ACTOMYOSIN_STRUCTURE_ORGANIZATION	0.00431769	0.0261917	0.407018	-0.302672	-1.44321	193	WASF2|CDC42BPB|ABL1|CD47|PXN|PRKAR1A|MYH9|CARMIL1|ROCK2|NRAP|CUL3|PHACTR1|PDCD10|F11R|ROCK1|ACTG1|FLNC|ITGB1|INPP5K|TGFB3|BRAF|ZYX|PDCD6IP|PPFIA1|CDC42BPA|NF2|EPB41L4A|PHLDB2|WDR1|PPM1F|ARAP1|LIMCH1|SMAD4|EPB41L1|ARHGEF18|FAM171A1|SORBS1|TRPM7|CSRP1|FERMT2|MTOR|CCDC88A|PAK1|PDLIM1|EPB41|TNFAIP1|TACR1|ARHGEF5|DLC1|RHOC|BBS4|MEF2A|ARRB1|NRP1|OBSCN|CLASP2|ARHGEF15|GPR65|LMOD2|FRMD3|KCTD13|PAK2|SLC9A1|EPB41L3|CSRP2|ELN	Endothelial	Steatosis.grade
GOBP_ACYLGLYCEROL_HOMEOSTASIS	0.00495275	0.0288487	0.407018	0.510914	1.70012	38	APOA5|APOC3|APOA1|LPL|APOE|APOC2|SESN2|MTLN|DGAT2|ABCG5|HNF4A|GPIHBP1|ACSM2A|ABCG8|SIRT1|IL18|PLA2G12B	Endothelial	Steatosis.grade
GOBP_ADAPTIVE_IMMUNE_RESPONSE	1.40686e-05	0.000319996	0.593325	-0.294455	-1.51728	429	NOTCH1|UNC93B1|SMAD7|IL21R|KLHL6|SLAMF7|JUNB|IGKC|LILRB5|TCIRG1|IL18BP|TRPM4|GATA3|INPP5D|TNFRSF14|NFKB2|IGLC1|IL12RB1|STAT3|HLA-B|ZAP70|RAP1GAP2|PRKCZ|CLEC4M|MEF2C|PAG1|LAX1|HSPD1|RSAD2|FYN|LYN|TRAF2|JAK2|RIF1|IL4I1|JAK3|TAP2|THOC1|TFRC|IGHG1|HLA-A|PARP3|HLA-DOB|CD6|NFKBIZ|RIPK3|CD40|MICA|CD81|BTN3A3|PRKCB|CD80|ULBP1|ERAP1|JAM3|OTUB1|HLA-E|CD8B|CTSS|BTK|VTCN1|CSF2RB|CD8A|IGHG3|CD55|TRIM27|NSD2|IL4R|CTSL|HLA-F|CLEC4G|MALT1|CD70|RELB|PLA2G4A|LILRB1|TAP1|AGER|MTOR|IRF7|ADGRE1|TNF|RFTN1|DUSP22|TRAF6|RAB27A|TMEM98|CLEC4C|ADAM17|C17orf99|TNFRSF1B|CEACAM1|IL1R1|PRKD2|AHR|BCL3|C8G|BTN3A1|CD86|CLEC10A|HLA-C|CCL19|TRBC2|PRDM1|CD79B|NLRP3|CD226|ULBP3|NDFIP1|IL12A|CD27|SUPT6H|DENND1B|SAMSN1|NECTIN2|PIK3CD|SIGLEC10|ARID5A|EBI3|TRBC1|BCL6|JAG1|PRF1|TGFB1|TNFRSF13B|NFKBID|PRKCQ|SH2D1A|MLH1|PRKCD|B2M|ARG2|PDCD1|P2RX7|CD1D|TNFRSF21|TFEB|SCART1|HLX	Endothelial	Steatosis.grade
GOBP_ADAPTIVE_IMMUNE_RESPONSE_BASED_ON_SOMATIC_RECOMBINATION_OF_IMMUNE_RECEPTORS_BUILT_FROM_IMMUNOGLOBULIN_SUPERFAMILY_DOMAINS	0.000768229	0.00737519	0.477271	-0.299244	-1.47609	287	NOTCH1|UNC93B1|SMAD7|IL21R|KLHL6|JUNB|TCIRG1|IL18BP|TRPM4|GATA3|INPP5D|NFKB2|IL12RB1|STAT3|HLA-B|PRKCZ|MEF2C|HSPD1|RSAD2|TRAF2|JAK2|RIF1|IL4I1|JAK3|TAP2|THOC1|TFRC|IGHG1|HLA-A|PARP3|HLA-DOB|NFKBIZ|RIPK3|CD40|MICA|CD81|BTN3A3|CD80|ULBP1|HLA-E|BTK|CSF2RB|CD8A|CD55|NSD2|IL4R|HLA-F|CLEC4G|MALT1|CD70|RELB|PLA2G4A|LILRB1|AGER|MTOR|IRF7|TNF|RFTN1|DUSP22|TRAF6|RAB27A|TMEM98|ADAM17|C17orf99|TNFRSF1B|CEACAM1|IL1R1|AHR|BCL3|C8G|HLA-C|CCL19|NLRP3|CD226|ULBP3|NDFIP1|IL12A|CD27|SUPT6H|DENND1B|NECTIN2|ARID5A|EBI3|BCL6|JAG1|PRF1|TGFB1	Endothelial	Steatosis.grade
GOBP_ADHERENS_JUNCTION_ASSEMBLY	0.000957283	0.00866563	0.477271	-0.732492	-1.93517	13	SMAD7|PIP5K1C|FER|CTNNB1|JAM3|ACTB|VCL|TBCD|PAK2|ZNF703	Endothelial	Steatosis.grade
GOBP_ADHERENS_JUNCTION_ORGANIZATION	0.0151481	0.0642822	0.38073	-0.384899	-1.46682	56	EFNB2|SMAD7|PIP5K1C|MTSS1|FER|VEGFA|CDH5|CTNNB1|JAM3|CDH20|ACTB|VCL|FERMT2|CDH6|TBCD|ADAM10|CDH24|ADD1|PAK2|ZNF703	Endothelial	Steatosis.grade
GOBP_ADHESION_OF_SYMBIONT_TO_HOST	0.00309214	0.020399	0.431708	-0.6443	-1.77738	15	INHBB|DPP4|CLEC4M|HSPD1|SCARB1|CD81|HSP90AB1|NECTIN2|LTF	Endothelial	Steatosis.grade
GOBP_ADIPOSE_TISSUE_DEVELOPMENT	0.0185121	0.0734388	0.352488	-0.386434	-1.44726	50	SPTLC2|ARRDC3|SELENOM|TRPM4|PPARD|ZNF516|PUM2|FTO|ATF2|PPARG|NCOA1|SPI1|VPS13B|OXCT1|BBS4|NCOA2|TBL1XR1	Endothelial	Steatosis.grade
GOBP_ADP_METABOLIC_PROCESS	0.000100613	0.00151978	0.538434	-0.426936	-1.79603	89	PGK1|HDAC4|HK2|HIF1A|TPI1|INSR|GPI|ENO2|APP|ALDOA|FOXK1|HK1|ENO1|ARNT|STAT3|PFKP|AK4|PRKAG1|PKM|CBFA2T3|PGM1|LDHA|PGAM1|RPTOR|MTOR|NCOR1|DDIT4|FOXK2|OGDH|GAPDHS|AK3|PSEN1|SIRT6|ZBTB7A|UCP2|SLC2A6	Endothelial	Steatosis.grade
GOBP_ADULT_LOCOMOTORY_BEHAVIOR	0.00296143	0.0197653	0.431708	-0.394835	-1.61243	76	PUM1|APP|HIPK2|MECP2|PAFAH1B1|CXCL12|INPP5F|CNTN2|CCND2|CLN8|OPRD1|NR4A2|GDNF|PRKN|CHD7|HTRA2|PBX3|GIGYF2|FGF12|SCN1A|CTNS|DRD2	Endothelial	Steatosis.grade
GOBP_AEROBIC_RESPIRATION	1.4063e-05	0.000319996	0.593325	0.414741	1.78777	171	CAT|NDUFV3|SIRT3|NDUFA8|SURF1|NDUFB5|NDUFA3|UQCRHL|ATP5PF|NDUFAB1|COX5B|IDH1|NDUFB3|IDH3B|ATP5MG|CHCHD10|COX7A1|UQCRC1|MRPS36|UQCR11|IDH2|UQCC2|COX6B1|NDUFB6|NDUFS3|UQCRB|DHTKD1|TEFM|COX5A|NDUFA12|COX6A1|NDUFA7|SUCLA2|ACO1|ISCU|ATP5PO|MTFR1L|NDUFAF1|SDHD|PARK7|CYC1|UQCRQ|SLC25A33|PINK1|MDH1|BLOC1S1|UQCR10|SDHB|ATP5F1A|NDUFS8|NDUFB9|NDUFA2|PDHB|DLAT|NDUFB11|ATP5F1E|IREB2|ADSL|NDUFS6|COX7A2|NDUFA6|NUPR1|STOML2|OGDHL|OXA1L|UCN|UQCRFS1|NDUFC2|CCNB1|CDK1|SHMT2|COQ9|COX7C|COX15|PDE12|ME3|NDUFA4|MLXIPL|COX6C|ATP5ME|UQCRH|NDUFV2|NDUFA1|ATP5F1B|NDUFC1|ATP5F1C|MTFR2|NDUFB1|SDHA|SNCA|SLC25A14|GHITM|COA6|NDUFA5|NDUFS7|NDUFA13|ARL2	Endothelial	Steatosis.grade
GOBP_AGGREPHAGY	0.0219533	0.0831082	0.352488	-0.646762	-1.6487	10	ATG5|BAG3|HTT|WDFY3|ACBD5	Endothelial	Steatosis.grade
GOBP_ALCOHOL_METABOLIC_PROCESS	0.000947402	0.00864817	0.477271	0.311077	1.42899	344	CYP2R1|CAT|SOD1|NFE2L1|DHRS4|CYP3A4|APOA1|ACAA2|BPNT1|SORD|CYP39A1|HMGCS2|DHRS3|AKR1C1|PCK1|DKK3|RBP4|APOE|DHRS7|GPD1|CLCN2|RDH14|COQ3|FMO5|PON1|CEBPA|EPHX2|TKFC|RDH5|PMVK|IDH1|IDH3B|DGAT2|PLPP1|SULT2A1|PCBD1|REST|ADH5|CYP27C1|AKR1C4|ALDH2|IMPA2|INSIG1|SULT1A2|FDPS|APOC1|IDH2|GDE1|CYP2C8|SHPK|RETSAT|RDH11|HAO1|MSMO1|ADH1C|QDPR|CYP2C18|SMPD1|APOB|CYP2C9|INPP1|SCNN1B|SULT1C4|SNX17|SULT1A1|NUDT10|IP6K2|PARK7|PLPP6|APOA2|AKR1C3|NR0B2|SULT1E1|CYP3A5|P2RY1|ARV1|SCAP|PNPLA2|DHFR|ALDH1A2|APOF|HSD11B2|TM7SF2|MOGAT1|HSD17B6|PGP|DPM2|ACADL|APOL2|THTPA|ACADVL|PTK2B|CUBN|ANGPTL3|ABCA2|NSDHL|FGF2|PLCB1|PIP4P1|ADH4|OCRL|PTH1R|ASAH2|AKR1B10|MINPP1|AKR1D1|BMP6|FDXR|DPM3|CYP3A7|AKR1C2|LHCGR|GOT1|SPTSSB|LSS|SPHK1|HMGCR|CES1|DGKQ|NPC2|SC5D|APOA4|CYP2D6|MVK|SGPP2|H6PD|PECR|SRD5A3|ADH1B|ALDH1A1|RDH12|PNPLA4|LBR|SULT1A3|UGT1A3|ERLIN2	Endothelial	Steatosis.grade
GOBP_ALDEHYDE_CATABOLIC_PROCESS	0.000188198	0.00242019	0.518848	0.761723	1.97334	14	AGXT|HAGH|AGXT2|PDXP|ADH5|ALDH2|ESD|HOGA1|PARK7	Endothelial	Steatosis.grade
GOBP_ALPHA_AMINO_ACID_CATABOLIC_PROCESS	0.000434595	0.00480897	0.498493	0.445131	1.74885	91	AGXT|THNSL2|GOT2|GPT2|MAT1A|KMO|ASPA|TDO2|ACMSD|GLS2|PAH|AGXT2|HYKK|ARG1|HAAO|DAO|KYNU|HGD|ACADSB|HOGA1|RIDA|QDPR|GCAT|BLMH|SHMT1|GAD2|SDS|OAT|HSD17B10|GSTZ1|HPD|DDAH1|GCSH|ATP2B4|SDSL|PIPOX|ADHFE1|GOT1|SHMT2|TAT|PRODH2	Endothelial	Steatosis.grade
GOBP_ALPHA_AMINO_ACID_METABOLIC_PROCESS	2.47192e-05	0.000501521	0.57561	0.392588	1.72228	199	AGXT|ADI1|SEPHS2|MPST|ASPG|ASNSD1|THNSL2|GCLC|GOT2|GPT2|MAT1A|KMO|ASPA|TDO2|ACMSD|GLS2|TST|BHMT|PAH|GLYATL1|AGXT2|MRI1|ICMT|HYKK|PCBD1|ARG1|HNF4A|SEPHS1|HAAO|DAO|KYNU|FTCD|HGD|HAL|BAAT|GLYAT|ACADSB|CPS1|HAO1|HOGA1|RIDA|QDPR|CLN3|SRR|PARK7|GCAT|BLMH|ENOPH1|PPAT|SHMT1|GAD2|SDS|OAT|DHFR|HSD17B10|TTC36|GSTZ1|HPD|MTHFD2L|GNMT|DDAH1|RIMKLB|AGMAT|GCSH|BHMT2|PYCR3|ATP2B4|CTH|SDSL|PIPOX|MTHFD1|ADHFE1|ASS1|IYD|GOT1|SHMT2|ART4|AMDHD1|TAT|PRODH2|GCDH|UROC1	Endothelial	Steatosis.grade
GOBP_ALPHA_BETA_T_CELL_ACTIVATION	6.81094e-09	5.95997e-07	0.761461	-0.456561	-2.12352	161	SMAD7|ABL1|JUNB|WDFY4|LGALS9|SHB|TCIRG1|CBLB|GATA3|TNFRSF14|IL12RB1|STAT3|ITPKB|ITCH|ZAP70|PRKCZ|ELF4|ATP7A|ADORA2A|RSAD2|BRAF|MAPK8IP1|JAK2|KMT2A|JAK3|HLA-A|AP3B1|NFKBIZ|CD300A|ATF2|CD81|ARMC5|NKG7|CD80|HLA-E|CARD11|DOCK2|CBFB|CD55|IL4R|CTSL|CLEC4G|MALT1|HSPH1|RELB|RASAL3|IL15|LILRB1|AGER|ZFPM1|MTOR|TMEM98|SH3RF1|GLI3|BCL3|CD86|CD83|CCL19|TRBC2|PRDM1|NLRP3|NDFIP1|AP3D1|PNP|IL12A|MEN1	Endothelial	Steatosis.grade
GOBP_ALPHA_BETA_T_CELL_DIFFERENTIATION	1.99106e-05	0.000417574	0.57561	-0.423972	-1.83339	109	SMAD7|ABL1|JUNB|LGALS9|SHB|GATA3|IL12RB1|STAT3|ITPKB|ZAP70|PRKCZ|ATP7A|RSAD2|BRAF|KMT2A|JAK3|AP3B1|NFKBIZ|ATF2|ARMC5|CD80|CBFB|IL4R|CTSL|MALT1|RELB|ZFPM1|MTOR|TMEM98|SH3RF1|GLI3|BCL3|CD86|CD83|CCL19|PRDM1|NLRP3|AP3D1|PNP|MEN1	Endothelial	Steatosis.grade
GOBP_ALPHA_BETA_T_CELL_PROLIFERATION	0.00362528	0.0228866	0.431708	-0.477068	-1.72455	43	LGALS9|CBLB|TNFRSF14|ITCH|ZAP70|ELF4|MAPK8IP1|JAK2|HLA-A|CD81|HLA-E|CARD11|DOCK2|CD55|CLEC4G|RASAL3|IL15|SH3RF1|NDFIP1|EBI3|PRKCQ|ARG2	Endothelial	Steatosis.grade
GOBP_AMEBOIDAL_TYPE_CELL_MIGRATION	4.15648e-15	3.51592e-12	0.996986	-0.407726	-2.0818	406	TNS1|FLT4|EFNB2|DOCK1|NOTCH1|GJA1|SEMA3F|HIF1A|MACF1|WASF2|MMRN2|GPI|ABL1|DDR2|ADAMTS9|PIK3R3|PXN|ITGA4|PRKCE|MYH9|SMURF2|PRKX|AKAP12|ROCK2|DAB2IP|ETS1|NF1|MECP2|FER|JUN|FUT1|PTK2|GATA3|PLK2|NOS3|VEGFA|RREB1|PPARD|FGFR1|PAFAH1B1|DLL4|NR4A1|PLPP3|PDCD10|SEMA4C|DPP4|ROCK1|VEGFC|PIP5K1A|MEF2C|STAT5A|ITGB1|BRAF|MAP4K4|SH3BP1|PTPRM|SEMA4B|WDPCP|HBEGF|CDH5|SLC8A1|PKN2|LAMA5|LGMN|SCARB1|SASH1|ADAM9|IQSEC1|CD40|GDNF|PPARG|STC1|FBXW7|SPRED1|PIK3CB|ARHGAP4|PPM1F|PRKCA|HDAC9|SEMA3B|PRR5L|RADIL|SMAD4|CAP1|BMPR2|ARHGEF7|KANK2|STAT1|CORO1C|PLCG2|ANXA6|PRCP|CARD10|EGR3|KITLG|SP100|MTOR|RTN4|PLXND1|TNF|ITGB3|BMPER|RAB13|ENG|ADAM17|VIL1|YTHDF3|AMOTL1|APPL1|PDLIM1|MAP3K3|FUT8|CEACAM1|LOXL2|ACVR1B|FAT2|DCN|PRKD2|JUP|TACR1|P2RX4|SEMA4D|PAK3|MTA2|CYP1B1|RFFL|PTP4A3|NRP1|PLEKHG5|CLASP2|CORO1B|SEMA6B|PIK3CD|ITGA2|TMSB4X|PRSS3|RHOJ|TPBG|SEMA7A	Endothelial	Steatosis.grade
GOBP_AMIDE_CATABOLIC_PROCESS	0.00438229	0.0264361	0.407018	0.606098	1.70586	20	TDO2|FTCD|HAL|XDH|ADA|OAT|GDA|ALLC|PIPOX|AMDHD1|PM20D1|PRODH2|UROC1|NIT1	Endothelial	Steatosis.grade
GOBP_AMINE_CATABOLIC_PROCESS	0.0223875	0.084075	0.352488	0.574557	1.57486	18	MAOA|PAOX|DMGDH|MAOB|SMOX|CHDH|ATP2B4|HNMT	Endothelial	Steatosis.grade
GOBP_AMINOGLYCAN_BIOSYNTHETIC_PROCESS	0.00620676	0.0338239	0.407018	-0.392282	-1.5868	72	CEMIP|ST3GAL4|NDST1|ST3GAL3|SLC10A7|CHSY1|NFKB1|B4GALT5|CHST15|B3GNT2|CHSY3|B3GNT8|CLTC|ST3GAL6|UST|GLCE|NDST4|GALNT5|HS3ST3A1|B4GALT7|NDST3|AP2A1|TGFB1|CHPF2	Endothelial	Steatosis.grade
GOBP_AMINOGLYCAN_METABOLIC_PROCESS	0.00105538	0.00929928	0.45506	-0.360228	-1.58963	120	CEMIP|NDNF|ST3GAL4|CEMIP2|NDST1|ST3GAL3|SLC10A7|CHSY1|HS2ST1|NFKB1|ITIH5|B4GALT5|CHST15|B3GNT2|IDUA|CD44|SPOCK2|CHSY3|B3GNT8|CLTC|ST3GAL6|HYAL4|UST|IL15|SPOCK3|ITIH6|HEXB|STAB2|CLN6|GLCE|NDST4|GALNT5|DCN|HS3ST3A1|B4GALT7|NDST3|CHI3L2|AP2A1|TGFB1|CHPF2	Endothelial	Steatosis.grade
GOBP_AMINO_ACID_BETAINE_METABOLIC_PROCESS	0.0234599	0.0866992	0.352488	0.570638	1.56411	18	CPT2|CPT1B|ACADM|BHMT|DMGDH|CRAT|CHDH|ACADL|BHMT2	Endothelial	Steatosis.grade
GOBP_AMINO_ACID_BETAINE_TRANSPORT	0.0281244	0.0985326	0.352488	0.646462	1.60362	12	PDZK1|SLC6A12|SLC6A20|SLC25A20|SLC22A1|SLC22A5|SLC38A2|SLC22A4|SLC22A16	Endothelial	Steatosis.grade
GOBP_AMINO_ACID_BIOSYNTHETIC_PROCESS	0.000194788	0.00247981	0.518848	0.477104	1.80924	75	AGXT|ADI1|SEPHS2|ASNSD1|GOT2|GLS2|BHMT|PAH|AGXT2|MRI1|PCBD1|SEPHS1|ABAT|CPS1|HAO1|CLN3|SRR|PARK7|ENOPH1|SHMT1|GAD2|SDS|OAT|DHFR|MTHFD2L|BHMT2|PYCR3|ATP2B4|CTH|SDSL|MTHFD1|ASS1|GOT1|SHMT2|UPB1|DHFR2|LGSN|BCAT1|ALDH1A1|GLUD2	Endothelial	Steatosis.grade
GOBP_AMINO_ACID_CATABOLIC_PROCESS	0.000122453	0.00176559	0.518848	0.435106	1.78094	111	AGXT|THNSL2|ETFB|GOT2|GPT2|MAT1A|KMO|ASPA|TDO2|ACMSD|GLS2|PAH|AGXT2|HYKK|ARG1|HAAO|ABAT|DAO|KYNU|FTCD|HGD|HAL|ACADSB|ECHS1|HOGA1|RIDA|QDPR|DBT|GCAT|BLMH|SHMT1|GAD2|SDS|OAT|HSD17B10|GSTZ1|HPD|DDAH1|GCSH|ATP2B4|HNMT|SDSL|PIPOX|ADHFE1|GOT1|SHMT2|AMDHD1|TAT|PRODH2|UROC1	Endothelial	Steatosis.grade
GOBP_AMINO_ACID_METABOLIC_PROCESS	1.52743e-06	5.35867e-05	0.643552	0.385068	1.72465	262	AGXT|PARS2|ADI1|YARS2|SEPHS2|MPST|ASPG|ASNSD1|THNSL2|GCLC|ETFB|GOT2|GPT2|MAT1A|KMO|ASPA|TDO2|ACMSD|GLS2|TST|BHMT|PAH|GLYATL1|AGXT2|MRI1|ICMT|HYKK|PCBD1|ARG1|HNF4A|SEPHS1|HAAO|ABAT|DAO|KYNU|GATC|FTCD|HGD|HAL|BAAT|GLYAT|BPHL|ACADSB|CPS1|ECHS1|HAO1|HOGA1|RIDA|QDPR|CLN3|SRR|DBT|PARK7|HARS2|GCAT|BLMH|AASDH|ENOPH1|PPAT|SHMT1|GAD2|SDS|OAT|DHFR|HSD17B10|TTC36|VARS2|GSTZ1|FARSA|HPD|MTHFD2L|GNMT|CARS2|DDAH1|RIMKLB|AGMAT|GCSH|DALRD3|BHMT2|PYCR3|ATP2B4|CTH|HNMT|SDSL|PIPOX|MTHFD1|ADHFE1|ASS1|IYD|GOT1|DDC|SHMT2|ART4|LRRC47|AMDHD1|TAT|PM20D1|PRODH2|GCDH|UROC1|UPB1|DHFR2|IARS2|DARS2|HMGCL|LGSN|GATB|BCAT1|FAH|ALDH1A1|GLUD2	Endothelial	Steatosis.grade
GOBP_AMYLOID_BETA_METABOLIC_PROCESS	0.00127465	0.0105514	0.45506	-0.47182	-1.76284	49	SLC2A13|MME|ROCK2|ABCG1|PICALM|ROCK1|CSNK1E|RTN1|RELA|BACE2|APH1A|BIN1|DYRK1A|CASP3|RTN4|TNF|REN|GGA3|BACE1|ACE|PSEN1	Endothelial	Steatosis.grade
GOBP_AMYLOID_PRECURSOR_PROTEIN_CATABOLIC_PROCESS	0.00262208	0.0181802	0.431708	-0.445355	-1.66997	51	SLC2A13|ROCK2|ABCG1|PICALM|ROCK1|CSNK1E|FKBP1A|LYN|RTN1|RELA|APH1A|BIN1|DYRK1A|AGER|CASP3|RTN4|TNF|ADAM17|GGA3|ADAM10|BACE1|PSEN1	Endothelial	Steatosis.grade
GOBP_AMYLOID_PRECURSOR_PROTEIN_METABOLIC_PROCESS	0.00286019	0.019338	0.431708	-0.404277	-1.60588	68	SLC2A13|ROCK2|ABCG1|PICALM|ROCK1|CSNK1E|FKBP1A|LYN|RTN1|RELA|LDLRAP1|BACE2|APH1A|BIN1|DYRK1A|DLG1|ITM2B|AGER|CASP3|RTN4|TNF|ADAM17|SOAT1|GGA3|ACHE|ADAM10|BACE1|PSEN1|ITM2C	Endothelial	Steatosis.grade
GOBP_ANATOMICAL_STRUCTURE_MATURATION	0.0131166	0.057754	0.38073	-0.278573	-1.35623	225	HIF1A|HES1|APP|MTCH1|SHB|TCP11|NF1|MECP2|GATA3|PTBP3|RERE|VEGFA|ANKRD17|FARP2|TRPC4AP|CNTN2|KDM1A|MAP3K13|DCHS1|CDH5|B4GALT5|EPAS1|NR4A2|L3MBTL3|ADAMTS12|CTNNB1|PPARG|RPS6KA2|FAM20C|REC8|RB1|BCL11A|SPINK5|B4GALT6|BTK|RBPJ|CBFB|LRRK2|PDE3A|PCSK4|YTHDF2|CCL21|IL15|ANGPTL8|CATSPERE|TUT4|REN|SCLT1|CCL19|SEMA4D|DLD|SNX10|DDIT3|SCARF1|TUT7|NSUN2|ZBTB7A|RYR1	Endothelial	Steatosis.grade
GOBP_ANDROGEN_BIOSYNTHETIC_PROCESS	0.0238764	0.0876813	0.352488	0.662999	1.54701	10	SRD5A2|SRD5A1|HSD17B6|CYP17A1|SRD5A3|MED1	Endothelial	Steatosis.grade
GOBP_ANOIKIS	0.00874315	0.0434192	0.38073	-0.475774	-1.63278	34	NOTCH1|PIK3R3|PTK2|CRYBA1|ITGB1|ANKRD13C|DAPK2|ITGA5|SIK1|TLE1|MTOR|CHEK2|AKT1|MYBBP1A|BRMS1|MCL1	Endothelial	Steatosis.grade
GOBP_ANTIGEN_PROCESSING_AND_PRESENTATION	8.33655e-07	3.32283e-05	0.659444	-0.474874	-2.03328	101	DNM2|UNC93B1|RAB8B|WDFY4|RAB10|ARL8B|ATG5|HLA-B|CLEC4M|NOD1|TAP2|HLA-A|LGMN|AP3B1|HLA-DOB|MICA|SAR1B|RAB6A|ULBP1|ERAP1|HLA-E|CTSS|CD8A|CTSL|HLA-F|RELB|CCL21|PDIA3|TAP1|RFTN1|TRAF6|RAB27A|RAB34|HLA-C|CCL19|ULBP3|PIKFYVE|AP3D1|ACE|RAB3C	Endothelial	Steatosis.grade
GOBP_ANTIGEN_PROCESSING_AND_PRESENTATION_OF_ENDOGENOUS_ANTIGEN	0.00084877	0.00796755	0.477271	-0.590651	-1.92276	26	ATG5|HLA-B|TAP2|HLA-A|MICA|ULBP1|ERAP1|HLA-E|HLA-F|TAP1|HLA-C|ULBP3|B2M|CD1D	Endothelial	Steatosis.grade
GOBP_ANTIGEN_PROCESSING_AND_PRESENTATION_OF_ENDOGENOUS_PEPTIDE_ANTIGEN	0.00241557	0.0170674	0.431708	-0.582234	-1.80425	23	HLA-B|TAP2|HLA-A|MICA|ULBP1|ERAP1|HLA-E|HLA-F|TAP1|HLA-C|ULBP3	Endothelial	Steatosis.grade
GOBP_ANTIGEN_PROCESSING_AND_PRESENTATION_OF_EXOGENOUS_ANTIGEN	0.00912127	0.0447136	0.38073	-0.434321	-1.56712	42	DNM2|UNC93B1|TAP2|HLA-A|LGMN|AP3B1|HLA-DOB|HLA-E|CTSS|CTSL|HLA-F|TRAF6|PIKFYVE|AP3D1	Endothelial	Steatosis.grade
GOBP_ANTIGEN_PROCESSING_AND_PRESENTATION_OF_EXOGENOUS_PEPTIDE_ANTIGEN	0.00824472	0.0416495	0.38073	-0.453505	-1.58957	37	DNM2|UNC93B1|TAP2|HLA-A|LGMN|HLA-DOB|HLA-E|CTSS|CTSL|HLA-F|TRAF6|PIKFYVE	Endothelial	Steatosis.grade
GOBP_ANTIGEN_PROCESSING_AND_PRESENTATION_OF_PEPTIDE_ANTIGEN	0.000777099	0.00743223	0.477271	-0.444132	-1.7465	64	DNM2|UNC93B1|HLA-B|CLEC4M|TAP2|HLA-A|LGMN|HLA-DOB|MICA|SAR1B|ULBP1|ERAP1|HLA-E|CTSS|CTSL|HLA-F|PDIA3|TAP1|TRAF6|HLA-C|ULBP3|PIKFYVE|ACE	Endothelial	Steatosis.grade
GOBP_ANTIGEN_PROCESSING_AND_PRESENTATION_OF_PEPTIDE_ANTIGEN_VIA_MHC_CLASS_I	0.00487078	0.0285472	0.407018	-0.484947	-1.68217	35	HLA-B|TAP2|HLA-A|MICA|SAR1B|ULBP1|ERAP1|HLA-E|HLA-F|PDIA3|TAP1|HLA-C|ULBP3|ACE	Endothelial	Steatosis.grade
GOBP_ANTIGEN_PROCESSING_AND_PRESENTATION_OF_PEPTIDE_ANTIGEN_VIA_MHC_CLASS_IB	0.00597747	0.0330236	0.407018	-0.624768	-1.76008	16	HLA-B|TAP2|HLA-A|MICA|ULBP1|HLA-E|HLA-F|HLA-C|ULBP3	Endothelial	Steatosis.grade
GOBP_ANTIGEN_PROCESSING_AND_PRESENTATION_OF_PEPTIDE_OR_POLYSACCHARIDE_ANTIGEN_VIA_MHC_CLASS_II	0.0196002	0.0765996	0.352488	-0.447753	-1.50264	31	DNM2|UNC93B1|ARL8B|LGMN|HLA-DOB|CTSS|CTSL|TRAF6|PIKFYVE	Endothelial	Steatosis.grade
GOBP_ANTIGEN_PROCESSING_AND_PRESENTATION_VIA_MHC_CLASS_IB	0.000983947	0.00884391	0.45506	-0.644864	-1.92555	19	HLA-B|TAP2|HLA-A|AP3B1|MICA|ULBP1|HLA-E|HLA-F|HLA-C|ULBP3|AP3D1|B2M|CD1D	Endothelial	Steatosis.grade
GOBP_ANTIGEN_RECEPTOR_MEDIATED_SIGNALING_PATHWAY	4.66895e-06	0.000131161	0.610527	-0.380535	-1.81061	190	FCHO1|KLHL6|ABL1|IGKC|SHB|PDE4D|DGKZ|CBLB|GATA3|INPP5D|IGLC1|SPPL3|LCP2|LCK|ZAP70|VAV3|FYB1|WNK1|NFAM1|KHDRBS1|NFKB1|MEF2C|LAX1|BTN2A1|BRAF|FYN|LYN|IGHG1|HLA-A|RELA|GRB2|NFKBIZ|CD300A|MAPK1|CD81|BTN3A3|PRKCB|CARD11|CD8B|BTK|VTCN1|SOS1|BLK|CD8A|IGHG3|PTPN2|PLCG2|MALT1|TESPA1|GPS2|RFTN1|DUSP22|TRAF6|CEACAM1|PRKD2|BTN3A1|TRBC2|CD79B|PRKCH|CD226|PDE4B|PLCL2|BANK1|DENND1B|NECTIN2|PSEN1|PIK3CD|NFKBIA|TRBC1|EIF2B3|NFKBID|SH2D1A|EIF2B5|CD38|RNF31|THEMIS2	Endothelial	Steatosis.grade
GOBP_AORTA_DEVELOPMENT	6.83877e-05	0.00109808	0.538434	-0.514337	-1.98171	58	SEC24B|EFNB2|NOTCH1|HES1|ADAMTS9|HEY1|EGR2|NDST1|HECTD1|APLNR|DLL4|AP2B1|NGFR|EYA1|CHD7|RBPJ|PLXND1|EFEMP2|ENG|PDE2A|SUFU|PRDM1	Endothelial	Steatosis.grade
GOBP_AORTA_MORPHOGENESIS	0.00101305	0.00900973	0.45506	-0.557348	-1.87854	32	SEC24B|EFNB2|NOTCH1|HES1|ADAMTS9|HEY1|DLL4|EYA1|CHD7|RBPJ|EFEMP2|ENG	Endothelial	Steatosis.grade
GOBP_AORTIC_VALVE_MORPHOGENESIS	0.0166715	0.0686426	0.352488	-0.450568	-1.54628	34	NOTCH1|HEY1|ROCK2|GATA3|NOS3|DLL4|ROCK1|EMILIN1|RB1|AXIN2|TIE1|JAG1|TGFB1|ELN|ROBO2|HEY2|ADAMTS5|GATA4|NPPA|SMAD6|RHOA	Endothelial	Steatosis.grade
GOBP_APICAL_JUNCTION_ASSEMBLY	0.000677392	0.00682141	0.477271	-0.438068	-1.73645	66	MYO1C|STRN|ROCK2|POF1B|F11R|ROCK1|PARD3|PDCD6IP|CDH5|PKN2|MARVELD2|WDR1|AFDN|CLDN7|DLG1|ESAM|VCL|TNF|RAB13|RHOC|PRKCH|TBCD|CLDN3	Endothelial	Steatosis.grade
GOBP_ARACHIDONIC_ACID_METABOLIC_PROCESS	0.00469671	0.0278908	0.407018	0.461681	1.64458	51	CYP2A7|CYP2J2|CBR1|CYP2B6|CYP2E1|CYP2C8|CYP2C18|CYP2C9|CYP4F3|FAAH|AKR1C3|CYP2C19|MGLL|ALOX12|ABHD12|FAAH2|CYP4A11|CYP2A6|CYP4A22|CYP2U1|AWAT1|EPHX1|CYP2D6	Endothelial	Steatosis.grade
GOBP_ARF_PROTEIN_SIGNAL_TRANSDUCTION	9.38559e-05	0.00143823	0.538434	-0.685917	-2.10131	22	IQSEC3|ARFGEF2|GBF1|MYO9B|ARFGEF3|ARFGEF1|MAP4K4|IQSEC1|CYTH3|CYTH1	Endothelial	Steatosis.grade
GOBP_AROMATIC_AMINO_ACID_FAMILY_CATABOLIC_PROCESS	0.0228827	0.085228	0.352488	0.582895	1.55908	16	KMO|TDO2|ACMSD|PAH|HAAO|KYNU|HGD|QDPR|GSTZ1|HPD	Endothelial	Steatosis.grade
GOBP_AROMATIC_AMINO_ACID_METABOLIC_PROCESS	0.0249768	0.0906331	0.352488	0.469878	1.50658	32	KMO|TDO2|ACMSD|PAH|PCBD1|HAAO|KYNU|HGD|QDPR|PARK7|TTC36|GSTZ1|HPD|IYD|TAT|GCDH|FAH	Endothelial	Steatosis.grade
GOBP_ARP2_3_COMPLEX_MEDIATED_ACTIN_NUCLEATION	0.0261539	0.0934349	0.352488	-0.402356	-1.44867	41	NCKAP1|WASF2|ARPC2|CARMIL1|ACTR3|FCHSD2|TRIM27|IQGAP2|AP1AR|CORO1B|GMFG|ARFIP2|ARF1|PICK1|CYFIP1|ARPC5L	Endothelial	Steatosis.grade
GOBP_ARTERY_DEVELOPMENT	0.000130754	0.00185369	0.518848	-0.419062	-1.78951	98	SEC24B|EFNB2|NOTCH1|SMAD7|HES1|ADAMTS9|HEY1|NF1|EGR2|NDST1|HECTD1|VEGFA|APLNR|DLL4|AP2B1|NGFR|ARID2|EYA1|CHD7|ZMIZ1|GJA5|RBPJ|MDK|BMPR2|PLXND1|EFEMP2|ENG|PRRX1|GLI3|PDE2A|SUFU|PRDM1|NOG|NRP1|DDIT3	Endothelial	Steatosis.grade
GOBP_ARTERY_MORPHOGENESIS	0.00321695	0.021004	0.431708	-0.408371	-1.62659	69	SEC24B|EFNB2|NOTCH1|SMAD7|HES1|ADAMTS9|HEY1|NF1|VEGFA|DLL4|ARID2|EYA1|CHD7|ZMIZ1|GJA5|RBPJ|MDK|BMPR2|EFEMP2|ENG|PRRX1|PRDM1|NOG|NRP1	Endothelial	Steatosis.grade
GOBP_ASPARTATE_FAMILY_AMINO_ACID_CATABOLIC_PROCESS	0.00959371	0.0463726	0.38073	0.584351	1.56814	17	GOT2|MAT1A|ASPA|HYKK|RIDA|GCAT|SDS|SDSL|PIPOX|GOT1	Endothelial	Steatosis.grade
GOBP_ASPARTATE_FAMILY_AMINO_ACID_METABOLIC_PROCESS	0.00825003	0.0416495	0.38073	0.461769	1.59356	44	ADI1|ASPG|ASNSD1|GOT2|MAT1A|ASPA|BHMT|MRI1|HYKK|RIDA|GCAT|ENOPH1|SDS|MTHFD2L|GNMT|BHMT2|SDSL|PIPOX|MTHFD1|ASS1|GOT1	Endothelial	Steatosis.grade
GOBP_ASTROCYTE_DIFFERENTIATION	0.00265771	0.0183424	0.431708	-0.390337	-1.59448	77	NOTCH1|HES1|ABL1|APP|ID2|TTC21B|ROR1|NF1|STAT3|PLPP3|DLL1|CNTN2|PRPF19|ADORA2A|MAP2K1|VPS54|MAPK1|BIN1|AGER|PLP1|TNF|SERPINE2|MAPK3	Endothelial	Steatosis.grade
GOBP_ATP_BIOSYNTHETIC_PROCESS	0.004743	0.0281151	0.407018	0.393454	1.53501	88	NDUFV3|NDUFA8|NDUFB5|NDUFA3|DMAC2L|ATP5PF|NDUFAB1|NDUFB3|ATP5MG|PPARGC1A|ATP5MC3|NDUFB6|NUDT2|NDUFS3|NDUFA12|PID1|NDUFA7|ATP5PO|SDHD|PINK1|ATP6V1A|SDHB|ATP5F1A|ATP5MC1|NDUFS8|NDUFB9|NDUFA2|NDUFB11|ATP5F1E|NDUFS6|NDUFA6|AK9|STOML2|NDUFC2|ATP5ME|NDUFV2|NDUFA1|ATP5F1B|NDUFC1|ATP5F1C|NDUFB1|SDHA|SLC25A13|ATP5MGL|NDUFA5|NDUFS7|NDUFA13|UQCC3|ATP5MF|ATP5MC2|NDUFB10|DGUOK|NDUFB2	Endothelial	Steatosis.grade
GOBP_ATP_SYNTHESIS_COUPLED_ELECTRON_TRANSPORT	1.38009e-05	0.000317421	0.593325	0.508615	1.96569	83	NDUFV3|NDUFA8|NDUFB5|NDUFA3|UQCRHL|NDUFAB1|COX5B|NDUFB3|COX7A1|UQCRC1|UQCR11|COX6B1|NDUFB6|NDUFS3|UQCRB|COX5A|NDUFA12|COX6A1|NDUFA7|ISCU|NDUFAF1|SDHD|PARK7|CYC1|UQCRQ|PINK1|UQCR10|SDHB|NDUFS8|NDUFB9|NDUFA2|NDUFS6|COX7A2|NDUFA6|UQCRFS1|NDUFC2|CCNB1|CDK1|COQ9|COX7C|COX15|NDUFA4|COX6C|UQCRH|NDUFV2|NDUFA1|NDUFC1|NDUFB1|SDHA|SNCA|GHITM|COA6|NDUFA5|NDUFS7|COX4I1|UQCC3	Endothelial	Steatosis.grade
GOBP_ATRIOVENTRICULAR_VALVE_DEVELOPMENT	0.0216538	0.0825077	0.352488	-0.478904	-1.56298	27	NOTCH1|HEY1|APLNR|DCHS1|MDM4|GJA5|SMAD4|BMPR2|AXIN2|ZFPM1	Endothelial	Steatosis.grade
GOBP_AUTONOMIC_NERVOUS_SYSTEM_DEVELOPMENT	0.00121711	0.0102272	0.45506	-0.554211	-1.88355	33	SEMA3F|HES1|ACKR3|NF1|EGR2|GATA3|NTRK1|GDNF|CTNNB1|GFRA3	Endothelial	Steatosis.grade
GOBP_AUTOPHAGOSOME_ORGANIZATION	1.99106e-05	0.000417574	0.57561	-0.423982	-1.83343	109	WDR45B|ATG16L2|SNX18|TCIRG1|MTMR3|ATG5|RAB1A|VMP1|RAB3GAP1|SCFD1|ATP2A2|ATG7|BAG3|PIK3C2B|SNX4|MAP1LC3A|RAB3GAP2|LRSAM1|RAB5A|TBC1D12|LRBA|GABARAPL1|LRRK2|AMBRA1|PIP4K2A|RUFY4|C9orf72|SMURF1|RAB1B|FEZ1|SYNPO2|RAB7A|SNX30|RALB|ATG9B|FEZ2|SMCR8|MAP1LC3B2|PIKFYVE|PHF23|TBC1D14	Endothelial	Steatosis.grade
GOBP_AUTOPHAGY_OF_MITOCHONDRION	0.00200387	0.0148399	0.431708	-0.374594	-1.57251	88	WDR45B|HK2|HIF1A|HUWE1|VPS13C|ATG5|CTTN|ATG7|HTT|MAP1LC3A|OPTN|FUNDC2|CDC37|CAMKK2|FBXW7|PRKN|LRBA|USP36|GABARAPL1|HTRA2|BNIP3|AMBRA1|MARK2|VPS13D	Endothelial	Steatosis.grade
GOBP_AXONAL_TRANSPORT	0.0114439	0.0524245	0.38073	-0.38579	-1.51707	64	HIF1A|AGBL4|DTNBP1|KIF1B|ARL8B|FBXW11|KIF5B|PAFAH1B1|TRAK1|NDEL1|AP3B1|DYNC1H1|RAB21|OPA1|TMEM108|RAB27B|AP3S1|KIF3B|ARMCX3|ARL8A|FEZ1|MAPK8IP3|BLOC1S6	Endothelial	Steatosis.grade
GOBP_AXON_DEVELOPMENT	3.03648e-09	2.96368e-07	0.774939	-0.3447	-1.77782	426	EFNB2|STXBP1|NOTCH1|DNM2|SEMA3F|MACF1|ABL1|DOCK7|APP|ITGA4|RAB10|ARHGAP35|GDI1|KIF13B|EGR2|PICALM|TOP2B|JUN|DSCAML1|PTK2|DISC1|DIP2B|GATA3|OPHN1|VEGFA|TIAM1|TRIO|KIF5B|CNTN5|PAFAH1B1|CXCL12|NTRK1|GSK3B|USP9X|ZDHHC17|INPP5F|CTTN|SEMA4C|NGFR|POU4F1|UNC5B|NIBAN2|PARD3|CNTN2|NRDC|MYCBP2|ITGB1|MAP3K13|ECE1|BRAF|FYN|PTPRM|SEMA4B|MAP2K1|FSTL4|JAK2|B4GALT5|NDEL1|B3GNT2|TNN|NOVA2|NR4A2|VASP|GDNF|CNTN6|GFRA3|DCLK1|AUTS2|ARHGAP4|SIN3A|CAMSAP2|RAB21|B4GALT6|SEMA3B|SOS1|SMAD4|TIAM2|BMPR2|HSP90AB1|UNC5C|LRIG2|PTPRZ1|MARK2|STK24|C9orf72|UST|GOLGA4|VCL|NFIB|SMURF1|PLP1|TSKU|CASP3|RELN|RTN4|PLXND1|ANK3|BRSK1|PAK1|NECTIN1|CHODL|FEZ1|TBC1D24|GLI3|SPP1|DDR1|FKBP1B|APLP1|MAPK8IP3|LYPLA2|TNC|IFRD1|HSP90AA1|TAOK2|SEMA4D|SIPA1L1|MAP1S|FEZ2|PAK3|DRAXIN|EPHA7|DRD2|NOG|NRP1|CDKL5|SCARF1|IGF1R|PSEN1|SEMA6B|OLFM1|APOD|CRABP2|RTN4RL1|SEMA7A|PAK2|NIN|SCN1B	Endothelial	Steatosis.grade
GOBP_AXON_EXTENSION	0.00141833	0.0113661	0.45506	-0.372378	-1.61214	110	DNM2|SEMA3F|MACF1|ABL1|GDI1|DISC1|DIP2B|VEGFA|PAFAH1B1|CXCL12|GSK3B|USP9X|CTTN|SEMA4C|ITGB1|MAP3K13|SEMA4B|DCLK1|AUTS2|ARHGAP4|SIN3A|RAB21|SEMA3B|BMPR2|HSP90AB1|C9orf72|GOLGA4|VCL|SMURF1|RTN4|IFRD1|HSP90AA1|SEMA4D|DRAXIN|NRP1|CDKL5|SEMA6B|OLFM1|SEMA7A	Endothelial	Steatosis.grade
GOBP_AXO_DENDRITIC_TRANSPORT	0.00880094	0.0436208	0.38073	-0.361108	-1.47508	77	HIF1A|APP|AGBL4|DTNBP1|KIF1B|ARL8B|FBXW11|KIF5B|PAFAH1B1|TRAK1|RABGEF1|NDEL1|AP3B1|DYNC1H1|RAB21|OPA1|TMEM108|RAB27B|AP3S1|KIF3B|ARMCX3|ARL8A|FEZ1|MAPK8IP3|BLOC1S6|AP3D1|HNRNPU	Endothelial	Steatosis.grade
GOBP_BASIC_AMINO_ACID_TRANSPORT	0.0111919	0.0516075	0.38073	0.57146	1.60838	20	SLC66A1|SLC11A1|SLC38A3|SLC38A4|SLC7A2|SLC3A1|CLN3|SLC15A4|SLC7A5|SLC25A15|SLC22A2	Endothelial	Steatosis.grade
GOBP_BENZENE_CONTAINING_COMPOUND_METABOLIC_PROCESS	0.00809369	0.0412155	0.38073	0.540759	1.65468	27	GOT2|KMO|EPHX2|CYP2E1|TDO2|GSTM2|SRD5A2|HAAO|KYNU|CYP4B1|ACAA1|GSTM4|GSTM1|GSTM3	Endothelial	Steatosis.grade
GOBP_BERGMANN_GLIAL_CELL_DIFFERENTIATION	0.00144703	0.0115333	0.45506	-0.743385	-1.89622	11	ABL1|TTC21B|PLPP3|MAP2K1|MAPK1|MAPK3	Endothelial	Steatosis.grade
GOBP_BILE_ACID_AND_BILE_SALT_TRANSPORT	0.0190478	0.0751353	0.352488	0.496446	1.5549	29	ABCB11|SLCO1A2|AKR1C1|ABCD3|ABCC2|SLCO2B1|AKR1C4|NR0B2|AQP9|SLC10A5|ABCC3|SLCO1B1|SLC10A1|ABCC11	Endothelial	Steatosis.grade
GOBP_BIOLOGICAL_PROCESS_INVOLVED_IN_INTERACTION_WITH_HOST	1.35662e-06	4.89477e-05	0.643552	-0.390076	-1.84877	192	XPR1|INHBB|EFNB2|INSR|CBL|LGALS9|PTX3|ARL8B|PLSCR1|TRIM25|MID2|TNFRSF14|RFPL1|ITCH|TRIM5|F11R|FCN3|DPP4|TRIM22|CLEC4M|WWP2|HSPD1|ITGB1|THOC1|TFRC|ITGA5|SCARB1|SLC7A1|CXADR|CHMP6|CD81|P4HB|EPS15|CD80|HAVCR1|EXOC2|TCP1|IFITM1|SNX3|TRIM62|HSP90AB1|CD55|UVRAG|CTSL|DDB1|CLEC4G|NUP153|ITGB3|PPID|NECTIN1|LY6E|ITGAV|SLC20A2|CHMP5|RAB7A|CD86|VPS37B|TRIM6|PIKFYVE|NRP1|SLC52A1|IFITM3|VAPA|NECTIN2|ITGA2|FCN1|SCARB2|DDX39B|LTF	Endothelial	Steatosis.grade
GOBP_BIOLOGICAL_PROCESS_INVOLVED_IN_INTERACTION_WITH_SYMBIONT	0.0226691	0.0847227	0.352488	-0.320531	-1.38163	102	PI4KA|PTX3|ROCK2|JUN|STOM|HDAC1|CCL4|CCNT1|SNW1|EEA1|IFI27|HSPD1|INPP5K|FMR1|IGF2R|JAK2|CHD1|ZDHHC20|PRKN|RAB5A|SAP30BP|YTHDC2|SMARCA4|MPEG1|DDB1|AZU1|DDX56|NUCKS1	Endothelial	Steatosis.grade
GOBP_BIOLOGICAL_PROCESS_INVOLVED_IN_SYMBIOTIC_INTERACTION	2.18549e-08	1.63119e-06	0.733762	-0.367811	-1.81902	283	XPR1|INHBB|EFNB2|INSR|CBL|PI4KA|LGALS9|PTX3|ARL8B|ROCK2|PLSCR1|TRIM25|JUN|MID2|TNFRSF14|RFPL1|ITCH|STOM|HDAC1|TRIM5|F11R|CCL4|CCNT1|FCN3|DPP4|SNW1|TRIM22|CLEC4M|EEA1|IFI27|WWP2|HSPD1|ITGB1|INPP5K|FMR1|IGF2R|JAK2|THOC1|TFRC|ITGA5|SCARB1|SLC7A1|CHD1|CXADR|CHMP6|ZDHHC20|CD81|P4HB|EPS15|PRKN|CD80|RAB5A|HAVCR1|EXOC2|SAP30BP|TCP1|YTHDC2|IFITM1|SMARCA4|SNX3|TRIM62|HSP90AB1|CD55|UVRAG|MPEG1|CTSL|DDB1|CLEC4G|NUP153|AZU1|ITGB3|PPID|DDX56|NECTIN1|LY6E|ITGAV|NUCKS1|SLC20A2|CHMP5|RAB7A|CD86|VPS37B|TRIM6|FASN|PIKFYVE|NRP1|SLC52A1|APOL1|IFITM3|CFL1|VAPA|NECTIN2	Endothelial	Steatosis.grade
GOBP_BLOOD_VESSEL_ENDOTHELIAL_CELL_DIFFERENTIATION	0.0148358	0.0634877	0.38073	-0.661007	-1.68609	11	NOTCH1|HEY1|DLL1|RBPJ|CCM2|NRP1|HEY2	Endothelial	Steatosis.grade
GOBP_BLOOD_VESSEL_ENDOTHELIAL_CELL_MIGRATION	2.24007e-07	1.13691e-05	0.690132	-0.469837	-2.04678	113	EFNB2|NOTCH1|HIF1A|MMRN2|ABL1|PIK3R3|MYH9|ETS1|NF1|MECP2|PLK2|NOS3|VEGFA|FGFR1|DLL4|NR4A1|PDCD10|VEGFC|MEF2C|STAT5A|ITGB1|SH3BP1|CDH5|SCARB1|CD40|PPARG|FBXW7|SPRED1|PRKCA|HDAC9|PRCP|CARD10|EGR3|TNF|ADAM17|MAP3K3|PRKD2|JUP|P2RX4|CYP1B1|NRP1	Endothelial	Steatosis.grade
GOBP_BLOOD_VESSEL_ENDOTHELIAL_CELL_PROLIFERATION_INVOLVED_IN_SPROUTING_ANGIOGENESIS	0.00661961	0.0355898	0.407018	-0.551857	-1.69062	22	MMRN2|VEGFA|APLNR|DLL4|PDCD10|NGFR	Endothelial	Steatosis.grade
GOBP_BONE_DEVELOPMENT	0.00414601	0.0253726	0.407018	-0.299085	-1.43986	210	GJA1|WASF2|CCN4|DDR2|SMAD5|TGM2|BBX|GLG1|SH2B3|ABI1|PAFAH1B1|SLC10A7|CHSY1|PLS3|DYM|ALPL|MEF2C|PEX7|TGFB3|DCHS1|TNN|COL27A1|INSIG2|ATF2|ADAMTS12|STC1|FBXW7|SERPINH1|ASXL1|FAM20C|MMP14|SPNS2|SULF2|BMPR2|MAPK11|NSD2|PIP4K2A|ANXA6|AXIN2|LILRB1|TULP3|TSKU|ZFPM1|ENG|PHEX|GLI3|MPIG6B|SEMA4D|ECM1|ATG9B|MEF2D|GP1BA|RARB|SNX10|LRRK1|TRIP11|FLI1|COL2A1|RYR1|SBDS|LEP|LTF|ZNF385A|FGFR3|MMP16|PHOSPHO1|TRPV4|PITX2|SULF1|PTPRC|EXT2|MSX1|CLDN18	Endothelial	Steatosis.grade
GOBP_BRANCHING_INVOLVED_IN_BLOOD_VESSEL_MORPHOGENESIS	0.0151198	0.0642407	0.38073	-0.462051	-1.55062	31	ABL1|COL4A1|VEGFA|DLL4|NFATC4|PPP3R1|CTNNB1|MDK|PLXND1|ENG|NRP1|SIRT6	Endothelial	Steatosis.grade
GOBP_BRANCHING_MORPHOGENESIS_OF_A_NERVE	0.00946639	0.0460202	0.38073	-0.699046	-1.78197	10	RERE|MAP3K13|BCL11A|LRRK2|RTN4|EPHA7|DRD2	Endothelial	Steatosis.grade
GOBP_B_CELL_ACTIVATION	3.93048e-05	0.000700768	0.557332	-0.333587	-1.63763	248	HDAC4|ABL1|PIK3R3|ITGA4|ID2|CMTM7|SHB|TCIRG1|TOP2B|DOCK11|INPP5D|CDKN1A|NTRK1|ZAP70|SH3KBP1|VAV3|NHEJ1|NFAM1|DLL1|PELI1|MEF2C|STAT5B|LAX1|HSPD1|ITGB1|LYN|RIF1|IL4I1|JAK3|THOC1|TFRC|PARP3|NFKBIZ|IKZF3|BST2|CD300A|CD40|CD81|FNIP1|PRKCB|DCAF1|MMP14|CARD11|BTK|HDAC9|RBPJ|SPI1|AKAP17A|LFNG|SKAP2|NSD2|PTPN2|PLCG2|MALT1|CD70|RAG2|GPS2|CASP3|TNIP2|ADAM17|C17orf99|KLF6|AHR|BCL3|CD86|CD79B|NDFIP1|PLCL2|POU2AF1|CD27|DOCK10|SUPT6H|BANK1|PCID2|SAMSN1|ZBTB7A|PIK3CD|CD180|BCL6|TGFB1|FCRL1|TNFRSF13B	Endothelial	Steatosis.grade
GOBP_B_CELL_DIFFERENTIATION	2.5829e-05	0.000514754	0.57561	-0.405744	-1.83606	133	HDAC4|ABL1|PIK3R3|ITGA4|ID2|CMTM7|TCIRG1|TOP2B|DOCK11|INPP5D|NTRK1|NHEJ1|NFAM1|DLL1|STAT5B|ITGB1|IL4I1|JAK3|NFKBIZ|IKZF3|FNIP1|DCAF1|MMP14|CARD11|BTK|HDAC9|RBPJ|SPI1|LFNG|PTPN2|PLCG2|MALT1|RAG2|GPS2|ADAM17|C17orf99|KLF6|BCL3|CD79B|PLCL2|POU2AF1|CD27|DOCK10|PCID2|ZBTB7A|PIK3CD	Endothelial	Steatosis.grade
GOBP_B_CELL_PROLIFERATION	0.0121594	0.0546963	0.38073	-0.3516	-1.46088	83	ABL1|SHB|INPP5D|CDKN1A|VAV3|PELI1|MEF2C|HSPD1|LYN|TFRC|NFKBIZ|IKZF3|CD300A|CD40|CD81|CARD11|BTK|CD70|RAG2|CASP3|AHR|PLCL2|CD180|BCL6|TNFRSF13B|CD38|PRKCD	Endothelial	Steatosis.grade
GOBP_B_CELL_RECEPTOR_SIGNALING_PATHWAY	1.9402e-05	0.000409162	0.57561	-0.482292	-1.94532	71	KLHL6|ABL1|IGKC|IGLC1|LCK|VAV3|NFAM1|NFKB1|MEF2C|LYN|IGHG1|GRB2|NFKBIZ|CD300A|MAPK1|CD81|PRKCB|BTK|SOS1|BLK|IGHG3|PLCG2|GPS2|RFTN1|CD79B|PRKCH|PLCL2|BANK1|PIK3CD|NFKBIA	Endothelial	Steatosis.grade
GOBP_CALCIUM_ION_HOMEOSTASIS	1.61216e-06	5.5788e-05	0.643552	-0.33409	-1.65611	301	FGF23|ERO1A|CEMIP|STC2|ABL1|APP|PRKCE|MCUB|PDE4D|GSTO1|TCIRG1|ATP2C1|TGM2|ATP2C2|DISC1|ITPR1|CLIC2|APLNR|ATG5|CXCL12|SLC10A7|MCU|IMMT|LCK|ALPL|VAPB|FKBP1A|HSP90B1|ATP2A2|ANKH|HTT|LYN|CDH5|STIM2|SLC8A1|VPS54|ITPR2|TRPV5|RYR2|GRIA1|RASA3|ADM|BCAP31|CD40|STC1|TRPC4|PRKCB|PIK3CB|GRM5|CHD7|ATP1B1|MICU1|SV2B|SLC8B1|BNIP3|TMEM165|PLCG2|ANXA6|MICU2|CCL21|HEXB|STIM1|ERC2|ITGB3|TRIM24|ATP13A3|TSPOAP1|CCDC47|FKBP1B|CCL19|P2RY6|CALB1|THADA|SELENOK|YWHAE|GP1BA|TRPC7|PLCD1|DRD2|SNX10|DDIT3|PSEN1|UBASH3B|RYR1|DHRS7C|SLC24A2|F2RL3|TRPA1|GRM1|RAP1GDS1|PML|CAMK2D|RMDN3|RYR3|TRPC3	Endothelial	Steatosis.grade
GOBP_CALCIUM_ION_TRANSMEMBRANE_IMPORT_INTO_CYTOSOL	0.014598	0.0626817	0.38073	-0.289401	-1.35881	176	ERO1A|CEMIP|ABL1|PRKCE|PDE4D|GSTO1|ITPR1|CLIC2|APLNR|ATG5|CALCR|LCK|FKBP1A|HTT|FYN|LYN|SLC8A1|ITPR2|TRPV5|RYR2|RASA3|PPP3R1|CHD7|SCN9A|SLC8B1|GRIN2B|SCN3A|PLCG2|CCL21|ITGB3|SCN1A|FKBP1B|CCL19|P2RY6|P2RX4|GP1BA|PLCD1|DRD2|DDIT3|UBASH3B|RYR1|DHRS7C|SLC24A2|F2RL3|TRPA1|PML|CAMK2D|TRPC3|P2RX7|NTSR1|CYBA|TRPV4|PTPRC|LIME1|PLCB3|NOS1|BAX|SCN10A|ATP1A2|CASQ2|SCN11A|BDKRB1|AKAP6|PRKD1|BAK1|PLCH1|CASQ1|SCN8A|TRPC1	Endothelial	Steatosis.grade
GOBP_CALCIUM_ION_TRANSMEMBRANE_TRANSPORT	0.000124587	0.00178204	0.518848	-0.305445	-1.53076	315	GJC2|ERO1A|CEMIP|ABL1|PRKCE|MCUB|PDE4D|UBR3|GSTO1|ATP2C1|ATP2C2|ITPR1|TRPM4|CLIC2|APLNR|CUL5|ATG5|CABP4|CALCR|VMP1|MCU|LCK|C4orf3|TRPC4AP|FKBP1A|ATP2A2|FMR1|HTT|FYN|LYN|STIM2|SLC8A1|ITPR2|CRACR2A|TRPV5|RYR2|SESTD1|PKD1L1|RASA3|PPP3R1|TRPC4|CHD7|ATP1B1|MICU1|SCN9A|BIN1|SLC8B1|GRIN2B|SCN3A|TMEM165|FBXO11|TMC2|PLCG2|ANXA6|MICU2|TRPM7|SUMO1|CCL21|PLP1|STIM1|ITGB3|TRPM3|ITGAV|SCN1A|FKBP1B|CCL19|P2RY6|P2RX4|THADA|YWHAE|GP1BA|TRPC7|PLCD1|STAC|PDE4B|DRD2|DDIT3|TRPM6|PSEN1|CACHD1|UBASH3B|RYR1|DHRS7C|SLC24A2|F2RL3|TRPA1|PML|CAMK2D|SLC9A1|RYR3|TRPC3|CACNG7	Endothelial	Steatosis.grade
GOBP_CALCIUM_ION_TRANSPORT	5.12243e-07	2.19085e-05	0.659444	-0.318231	-1.63317	402	GJC2|ERO1A|CEMIP|STC2|HES1|ABL1|PRKCE|MCUB|PDE4D|UBR3|GSTO1|ATP2C1|IL16|ATP2C2|ITPR1|TRPM4|CLIC2|NOS3|MCHR1|APLNR|CUL5|ATG5|CXCL12|CABP4|CALCR|VMP1|CCL4|MCU|LCK|SARAF|C4orf3|TRPC4AP|FKBP1A|ADORA2A|ATP2A2|INPP5K|FMR1|HTT|CD33|HOMER1|FYN|LYN|JAK3|STIM2|SLC8A1|OPRD1|ITPR2|CRACR2A|TRPV5|RYR2|SESTD1|PKD1L1|RASA3|CYSLTR1|PPP3R1|CTNNB1|STC1|TRPC4|PRKCB|CHD7|ATP1B1|MICU1|SCN9A|BIN1|SLC8B1|GRIN2B|TRIM27|SCN3A|TMEM165|FBXO11|TMC2|PLCG2|ANXA6|MICU2|TRPM7|SUMO1|CCL21|LILRB1|BEST1|PLP1|STIM1|ITGB3|TRPM3|ITGAV|SCN1A|HOMER3|EPB41|CAMK2G|FKBP1B|CCL19|P2RY6|P2RX4|THADA|SELENOK|BSPRY|YWHAE|GP1BA|TRPC7|PLCD1|STAC|PDE4B|DRD2|DDIT3|ACE|TRPM6|PSEN1|CACHD1|UBASH3B|RYR1|DHRS7C|SLC24A2|F2RL3	Endothelial	Steatosis.grade
GOBP_CAMERA_TYPE_EYE_PHOTORECEPTOR_CELL_DIFFERENTIATION	0.018489	0.0734257	0.352488	-0.494342	-1.58374	25	NOTCH1|SDK2|STAT3|CABP4|RP1|RPGRIP1|PROM1	Endothelial	Steatosis.grade
GOBP_CANONICAL_WNT_SIGNALING_PATHWAY	1.75902e-05	0.000377699	0.57561	-0.329805	-1.63218	277	TCF7L2|NOTCH1|LYPD6|UBAC2|FRMD8|USP34|TTC21B|SMURF2|CCNY|DAB2IP|UBR5|CYLD|LZTS2|LRP6|DISC1|TRPM4|GATA3|TLE3|CSNK1G1|WWTR1|HDAC1|PLPP3|DKK2|GSK3B|WNK1|CSNK1E|TBL1X|NFKB1|TLE4|TNN|NR4A2|CSNK1A1|CTNNB1|CCDC88C|DDX3X|PRKN|RAB5A|NKD2|HECW1|EDA|RBPJ|SULF2|MDK|GPC5|TLE1|NID1|LRRK2|ANKRD6|TNKS|LIMD1|CSNK1G2|TNKS2|AXIN2|AXIN1|UBE2B|DVL2|USP8|TMEM131L|CSNK1G3|BTRC|DAB2|WNT9A|GLI3|EGR1|PRDM15|SCYL2|DACT1|JUP|WLS|DRAXIN|NOG|OTUD5|DDIT3|TBL1XR1|LRRK1|G3BP1|DAPK3|YAP1|PSEN1|FOXO1|CSNK1D|TPBG|PTPRU|TGFB1|FAM53B|IFT20|CTHRC1	Endothelial	Steatosis.grade
GOBP_CARBOHYDRATE_CATABOLIC_PROCESS	0.000230093	0.00285293	0.518848	-0.36015	-1.65073	148	PGK1|HDAC4|HK2|HIF1A|TPI1|INSR|GPI|ENO2|APP|MAN2C1|ALDOA|FOXK1|HK1|FUT1|ENO1|ARNT|STAT3|PFKP|AOAH|GPD2|PRKAG1|SLC25A12|IDUA|FUT9|PKM|GABARAPL1|CBFA2T3|PGM1|PYGM|LDHA|PGAM1|RPTOR|HEXB|MTOR|NCOR1|DDIT4|FUT8|MGAM|ENOSF1|FOXK2|PYGB|OGDH|GAPDHS|PSEN1|SIRT6|ZBTB7A|UCP2|SLC2A6|SCARB2|GALM|MANBA|GALE|RBKS|P2RX7|PRKAA2|PPP1R3B|PRKAG3|OGT|NEU3|NEU4	Endothelial	Steatosis.grade
GOBP_CARBOHYDRATE_HOMEOSTASIS	0.0181797	0.0726159	0.352488	-0.273841	-1.32459	216	TCF7L2|PDK3|HK2|HIF1A|INSR|GPI|CCN4|PRKCE|FOXK1|HK1|STX4|TRPM4|PPARD|STAT3|MCU|NGFR|PTPRN2|INPP5K|SLC12A7|CYP7A1|PPARG|BACE2|SIN3A|ZNF236|C2CD2L|TENT4B|SMARCA4|SLC8B1|NOX4|SMAD4|FFAR2|CYB5R4|OAS1|PTPN2|PRCP|ABCA12|OXCT1|AGER|CSMD1|NMB|NUCKS1|FOXK2|TRA2B|ERN1|FKBP1B|CRTC2|SLC29A1|G6PC2|NDUFAF2|MEN1|ACE|IGF1R|SIRT6|TSC22D4|FOXO1|UCP2|CDK16|LEP|RPH3AL|AKT1|DBH	Endothelial	Steatosis.grade
GOBP_CARDIAC_MUSCLE_CELL_ACTION_POTENTIAL	0.00122427	0.010276	0.45506	-0.424432	-1.6824	66	GJA1|SLMAP|TRPM4|KCNN2|ATP2A2|NUP155|KCNJ2|SLC8A1|KCNE4|RYR2|CXADR|ATP1B1|GJA5|BIN1|DLG1|GJC1|ANK3|HCN4|FGF12|SCN1A|JUP|YWHAE|KCNE3|KCNQ1|DSC2|SCN1B|ATP1A1|CAMK2D	Endothelial	Steatosis.grade
GOBP_CARDIAC_MUSCLE_CELL_ACTION_POTENTIAL_INVOLVED_IN_CONTRACTION	0.0256845	0.0924085	0.352488	-0.411097	-1.48607	43	GJA1|TRPM4|KCNN2|NUP155|KCNJ2|KCNE4|RYR2|GJA5|BIN1|DLG1|GJC1|FGF12|SCN1A|JUP|KCNE3|KCNQ1|DSC2|SCN1B|ATP1A1	Endothelial	Steatosis.grade
GOBP_CARDIAC_MUSCLE_CELL_CONTRACTION	0.00303709	0.0201405	0.431708	-0.413735	-1.62696	64	GJA1|PDE4D|TRPM4|KCNN2|ABCC9|ATP2A2|NUP155|KCNJ2|KCNE4|RYR2|STC1|GJA5|BIN1|DLG1|SUMO1|GJC1|HCN4|FGF12|SCN1A|JUP|PDE4B|KCNE3|KCNQ1|DSC2|SCN1B|ATP1A1|CAMK2D|SLC9A1	Endothelial	Steatosis.grade
GOBP_CARDIAC_MUSCLE_CONTRACTION	0.0156039	0.0655925	0.38073	-0.313706	-1.38433	120	GJA1|SMAD7|PDE4D|GSTO1|SMAD5|TRPM4|CLIC2|KCNN2|ABCC9|ATP2A2|NUP155|KCNJ2|SLC8A1|KCNE4|RYR2|STC1|ATP1B1|GJA5|BIN1|DLG1|SUMO1|GJC1|MYBPC3|MTOR|HCN4|FGF12|SCN1A|FKBP1B|JUP|HSP90AA1|RGS2|P2RX4|PDE4B|KCNE3|KCNQ1|DSC2|SCN1B|ATP1A1|CAMK2D|SLC9A1	Endothelial	Steatosis.grade
GOBP_CARDIAC_SEPTUM_DEVELOPMENT	0.0251656	0.091188	0.352488	-0.321572	-1.3755	100	NOTCH1|SMAD7|HES1|HEY1|EGLN1|NDST1|GATA3|NOS3|HECTD1|APLNR|AP2B1|ZFPM2|MDM4|CHD7|GJA5|RBPJ|SMAD4|BMPR2|NSD2|ZFPM1|PLXND1|ENG|XIRP2|PDE2A|SUFU|PRDM1|NOG|NRP1|TRIP11|DCTN5|JAG1|PAX8|ROBO2|LUZP1|WNT11|HEY2	Endothelial	Steatosis.grade
GOBP_CARDIAC_VENTRICLE_DEVELOPMENT	0.00156495	0.0122194	0.45506	-0.354449	-1.55583	116	NOTCH1|HIF1A|SMAD7|HES1|HEY1|EGLN1|GATA3|NOS3|HECTD1|APLNR|DLL4|AP2B1|POU4F1|FKBP1A|MEF2C|ZFPM2|RYR2|MDM4|CHD7|GJA5|RBPJ|SMAD4|BMPR2|NSD2|MYBPC3|ZFPM1|ENG|TMEM65|XIRP2|PDE2A|SUFU|PRDM1|NOG|TRIP11|DCTN5|JAG1|TGFB1|PAX8|MYL3|KCNK2|ROBO2|LUZP1|WNT11|HEY2	Endothelial	Steatosis.grade
GOBP_CARTILAGE_CONDENSATION	0.0194035	0.0760261	0.352488	0.592548	1.5849	16	SOX6|THRA|PKD1|MAPK14|SOX5|CCN2	Endothelial	Steatosis.grade
GOBP_CD4_POSITIVE_ALPHA_BETA_T_CELL_ACTIVATION	5.15361e-05	0.000874493	0.557332	-0.419777	-1.82631	105	SMAD7|JUNB|LGALS9|SHB|TCIRG1|CBLB|GATA3|IL12RB1|STAT3|ITCH|PRKCZ|ATP7A|RSAD2|BRAF|KMT2A|JAK3|NFKBIZ|CD81|ARMC5|NKG7|CD80|CARD11|CBFB|CD55|IL4R|CTSL|MALT1|RELB|AGER|ZFPM1|MTOR|TMEM98|SH3RF1|BCL3|CD86|CD83|CCL19|NLRP3|NDFIP1	Endothelial	Steatosis.grade
GOBP_CD4_POSITIVE_ALPHA_BETA_T_CELL_DIFFERENTIATION	0.000116436	0.00170041	0.538434	-0.437924	-1.80816	82	SMAD7|JUNB|LGALS9|SHB|GATA3|IL12RB1|STAT3|PRKCZ|ATP7A|RSAD2|BRAF|KMT2A|JAK3|NFKBIZ|ARMC5|CD80|CBFB|IL4R|CTSL|MALT1|RELB|ZFPM1|MTOR|TMEM98|SH3RF1|BCL3|CD86|CD83|CCL19|NLRP3	Endothelial	Steatosis.grade
GOBP_CELLULAR_ALDEHYDE_METABOLIC_PROCESS	2.65489e-05	0.000523619	0.57561	0.532312	1.97658	65	AGXT|BCO2|HAGH|DHRS4|ALDOB|AKR1C1|DKK3|TALDO1|CLCN2|TKFC|IDH1|GRHPR|AGXT2|PDXP|REST|ADH5|CYP27C1|ALDH2|IDH2|ESD|RDH11|HOGA1|SCNN1B|PARK7|AKR1C3	Endothelial	Steatosis.grade
GOBP_CELLULAR_CARBOHYDRATE_METABOLIC_PROCESS	0.0062303	0.033928	0.407018	-0.280134	-1.37973	268	HDAC4|INPP5B|PDK3|HK2|TPI1|PLEK|INSR|USP7|PRKCE|INPP5A|SYNJ1|PFKFB3|PTGES3|MECP2|FOXK1|HK1|NDST1|PDK1|STAT3|IPPK|GSK3B|PCDH12|SYNJ2|RUBCNL|HS2ST1|AOAH|GPD2|INPP5K|BRAF|B4GALT5|PTAFR|B3GNT2|RANBP2|PFKFB4|SLC25A12|PPP1CB|IDUA|PRKN|FUT9|SIK1|B3GNT8|GABARAPL1|BCKDK|MIDN|CBFA2T3|PYGM|GYS1|SORBS1|DDB1|PTPN2|PGAM1|RPTOR|MTMR2|PLA2G4A|INPP4B|PPP1R3C|MTOR|GNB3|NCOR1|PPIP5K1|ARPP19|DDIT4|MGAM|ENOSF1|FOXK2|PYGB|NDST4	Endothelial	Steatosis.grade
GOBP_CELLULAR_COMPONENT_DISASSEMBLY	1.07133e-05	0.000260027	0.593325	-0.292907	-1.52437	452	WDR45B|VAMP7|TAOK1|ATXN7|HK2|HIF1A|ADAMTS4|PLEK|INSR|GAK|DDR2|SMARCC1|SYNJ1|HUWE1|CARMIL1|GBF1|MTPN|VPS13C|FER|PEX14|MID1|LIMA1|CAPZB|KIF5B|ATG5|PAFAH1B1|VMP1|GSK3B|CTTN|DPP4|RUBCNL|ARID2|SH3GL1|KIF19|ASCC3|PPP1R9B|ATP2A2|ATG7|ITGB1|MMP1|SETX|TGFB3|HTT|MAP4K4|SH3BP1|SPTAN1|MAP1LC3A|OPTN|SCAF8|CAPZA1|VPS54|TECPR1|FUNDC2|CHMP6|SHFL|CDC37|SNX14|APAF1|IQSEC1|CAMKK2|UFL1|NSF|FBXW7|HSF1|PRKCB|PRKN|LRBA|WDR1|MMP14|TRIOBP|CAMSAP2|CTSS|PRKCA|USP36|GABARAPL1|NES|SMARCA4|MTRF1L|ITGAM|HTRA2|LIX1L|UVRAG|BNIP3|MMP15|DEDD2|AMBRA1|MARK2|ASCC2|DYRK3|VPS13D|ARHGEF2|TNF|SPTBN5|DICER1|VIL1|DDIT4|TTBK2|DDR1|PELO|CDK5RAP3|CHMP5|PLK1|ETF1|SNX30|ATG9B|MAP1S|UFM1|SMCR8|MAP1LC3B2|NCKAP5L|PHF23|TRIP4|ADAM10|ADAM15|NEDD9|LIX1|KIF2A|CLASP2|SREBF1|IGF1R|CFL1|EIF2D|LMOD2|DENR|TBC1D25|ADD3|BNIP3L|GOLGA2|ADD1|TGFB1|LPIN1|MICAL3|WDR45|EIF5AL1|SPATA18|KATNB1|LMOD1|VCP|PDPN|RSPH6A|FLOT1|STMN2|AIFM1|PRKAA2|KLC1|MAP1B|PARL|SVIL|CHMP2B|FSCN1|SH3GL3|ARFIP2|ADAMTS5|APC2|PBXIP1|TRPV4|CHMP4B|OGT|SPTBN1|RUBCN|WDR47	Endothelial	Steatosis.grade
GOBP_CELLULAR_EXTRAVASATION	0.000106606	0.00159136	0.538434	-0.474279	-1.91848	72	GOLPH3|CCL28|CD47|ITGA4|ST3GAL4|FER|CXCL12|F11R|ROCK1|GCNT1|ITGB1|PTAFR|RIPK3|FUT9|JAM3|ITGA1|MDK|JAM2|CCL21|AGER|AZU1|TNF|IL1R1|CRK|GP1BA	Endothelial	Steatosis.grade
GOBP_CELLULAR_KETONE_METABOLIC_PROCESS	1.15805e-06	4.27972e-05	0.643552	0.415981	1.82105	197	APOA5|FMO2|APOC3|ABCB11|HAGH|DHRS4|KDSR|CBR1|COQ8B|AKR1C1|DKK3|APOC2|GPD1|GOT2|CLCN2|COQ3|ETFBKMT|KMO|CAV1|HSD17B1|TYSND1|CYP2B6|TDO2|ACMSD|MTLN|BHMT|AIFM2|SRD5A2|DGAT2|PLIN5|FABP1|MFSD2A|REST|PPARGC1A|AKR1C4|PDK4|INSIG1|APOC1|AVPR1A|KYNU|BRCA1|PDK2|RGN|SRD5A1|COQ4|NQO2|CLN3|MID1IP1|SCNN1B|SULT1C4|PARK7|COQ7|FMO4|AKR1C3|SLC22A13|SIRT1|SCAP|HSD17B10|SIRT5|ACACB|NQO1|HSD11B2|HSD17B6|UBIAD1|ACADL|WDTC1|ACADVL|GHSR|COQ6|MLYCD|EIF6|ATP2B4|ADH4|LONP2|COQ10B|AKR1B10|BMP6|FDXR|AKR1C2|CYP17A1|DKKL1|FABP5|COQ9|KLHL25|CES1|DGKQ|APOA4|TWIST1|PROX1|H6PD|VKORC1|CRYZL1	Endothelial	Steatosis.grade
GOBP_CELLULAR_LIPID_CATABOLIC_PROCESS	5.02764e-07	2.17543e-05	0.659444	0.417278	1.83087	213	APOA5|APOC3|ABCB11|AADAC|BCO2|PHYH|CPT2|ACAA2|PEX13|CPT1B|LPL|PCK1|SMPD2|ACADS|APOC2|ETFB|LPIN2|ABCD3|ETFBKMT|ECI1|SESN2|NUDT7|TYSND1|HADHA|MTLN|ACADM|IDH1|PLA2G5|ACAT2|PLIN5|FABP1|MFSD2A|GPIHBP1|PNPLA3|APOC1|ABHD16A|ETFDH|GDE1|SLC27A2|ACOX3|CPS1|GPLD1|ECHS1|HAO1|CYP26B1|SMPD1|CRAT|APOB|ECH1|GLYATL2|FAAH|PNPLA7|ACAA1|PLPP6|APOA2|AKR1C3|SIRT2|PNPLA2|HSD17B10|LPIN3|DECR1|MGLL|ACACB|ABHD12|CYP4A11|SCP2|ACADL|ACADVL|MLYCD|ECHDC2|ANGPTL3|PLCB1|SLC25A17|PNPLA6|LONP2|ASAH2|AKR1B10|SLC27A4|PPT1|DDHD2|SPHK1|PLCG1|PLBD2|GCDH|APOA4|NEU1|TWIST1|CYP26A1	Endothelial	Steatosis.grade
GOBP_CELLULAR_MODIFIED_AMINO_ACID_CATABOLIC_PROCESS	0.00277683	0.018875	0.431708	0.610357	1.76745	22	AGXT|GOT2|BHMT|DMGDH|ABHD16A|HOGA1|GGACT|ABHD12|PCYOX1|ACADL|PCYOX1L|DIO2	Endothelial	Steatosis.grade
GOBP_CELLULAR_OXIDANT_DETOXIFICATION	0.00861953	0.043143	0.38073	0.378533	1.4768	88	CAT|SOD1|TXNRD2|TXNDC17|APOE|GSTO2|LTC4S|SESN2|PRDX5|PRDX2|GSTM2|FABP1|GSR|PXDNL|APOM|BMP7|GPX8|TXN|DUOX1|MGST1|PARK7|SRXN1|TXNRD3|DHFR|NQO1|GSTZ1|MGST3|UBIAD1	Endothelial	Steatosis.grade
GOBP_CELLULAR_RESPIRATION	2.93545e-05	0.000564333	0.57561	0.389604	1.71015	214	CAT|NDUFV3|OPN3|SIRT3|NDUFA8|SURF1|NDUFB5|NDUFA3|ETFB|GPD1|UQCRHL|ATP5PF|MTLN|NDUFAB1|COX5B|IDH1|NDUFB3|AIFM2|IDH3B|ATP5MG|CHCHD10|PPARGC1A|SDHAF4|COX7A1|UQCRC1|ETFRF1|MRPS36|UQCR11|IDH2|ETFDH|UQCC2|COX6B1|NDUFB6|NDUFS3|UQCRB|DHTKD1|TEFM|COX5A|NDUFA12|COX6A1|NDUFA7|SUCLA2|ACO1|SLC25A18|ISCU|ATP5PO|MTFR1L|NDUFAF1|SDHD|PARK7|CYC1|UQCRQ|SLC25A33|LYRM7|PINK1|MDH1|BLOC1S1|UQCR10|SDHB|ATP5F1A|NDUFS8|NOA1|NDUFB9|NDUFA2|PDHB|DLAT|NDUFB11|ATP5F1E|IREB2|ADSL|NDUFS6|COX7A2|NDUFA6|COQ10B|NUPR1|STOML2|IFNLR1|OGDHL|OXA1L|PRDM16|UCN|UQCRFS1|NDUFC2|CCNB1|CDK1|SHMT2|COQ9|COX7C|COX15|PDE12|ME3|CHCHD5|PRELID1|NDUFA4|MLXIPL|COX6C|ATP5ME|SLC25A25|UQCRH|NDUFV2|NDUFA1|ATP5F1B|NDUFC1|ATP5F1C|MTFR2|NDUFB1|SDHA|SNCA|SLC25A14|SLC25A13	Endothelial	Steatosis.grade
GOBP_CELLULAR_RESPONSE_TO_ABIOTIC_STIMULUS	0.00150994	0.0118721	0.45506	-0.27878	-1.39197	317	DNM2|USP15|MME|TLK2|PALM|RHBDD1|TENT2|MTPN|INO80|POLA1|GATA3|NEDD4|CDKN1A|IFI16|BABAM2|TANK|F11R|USP28|MAP2K4|NFATC4|RP1|NFKB1|TNFRSF10B|OXSR1|KDM1A|CAB39|CCND2|BAG3|MMP1|KCNJ2|PTAFR|GRB2|MAP3K1|NMT1|HABP4|CD40|CASP1|PIEZO2|HSF1|DDX3X|MICU1|SLC2A1|YBX3|N4BP1|XRCC5|NIPBL|MAPK11|BNIP3|DDB1|STK39|RPTOR|POLH|RELB|ARHGEF2|LRRC8C|HUS1|CASP3|MTOR|HVCN1|ITGB3|PPID|ENG|GPR52|DHX36|NUCKS1|METTL3|EGR1|TNFRSF10A|BRCC3|MAPK3|PDE2A|CHEK2|CREBBP|FAS|RAD51|NLRP3	Endothelial	Steatosis.grade
GOBP_CELLULAR_RESPONSE_TO_AMYLOID_BETA	0.000994733	0.00888838	0.45506	-0.518798	-1.82757	38	GJA1|APP|ITGA4|SNX6|NTRK1|GSK3B|NGFR|FYN|LGMN|GRM5|AGER|TNF|BCL2L2|CASP4|BACE1|IGF1R|PSEN1	Endothelial	Steatosis.grade
GOBP_CELLULAR_RESPONSE_TO_BIOTIC_STIMULUS	9.77803e-05	0.00148875	0.538434	-0.331924	-1.59634	220	EFNB2|NOTCH1|ABL1|MTDH|PRKCE|TNIP1|DAB2IP|CDC73|NOS3|SBNO2|PPARD|LITAF|TRIM5|GSK3B|NFKB1|MEF2C|LY96|LYN|JAK2|PTAFR|RELA|SCARB1|SASH1|CD6|NFKBIZ|ADAM9|APAF1|MAPK1|MUS81|EIF2AK3|CASP1|HSF1|CD80|CD14|NOS2|BTK|PRKCA|SPI1|CD55|ABCA1|ATG10|PLCG2|MALT1|LILRB1|IRAK1|TNIP2|TNF|LY86|TRAF6|ZFP36|TNFRSF1B|CCDC47|CHMP5|MAPK3|IL24|CXCL3|CD86|NLRP3|PDE4B|PRPF8|DDIT3|SLX4|HCK|NFKBIA|CD180|ARID5A|TGFB1|AKT1|LTF|AKAP8|IL36B	Endothelial	Steatosis.grade
GOBP_CELLULAR_RESPONSE_TO_CAMP	0.0165737	0.0684248	0.352488	-0.389283	-1.45793	50	INHBB|APP|RAPGEF1|RAP1A|KDM1A|INPP5K|SLC8A1|WT1|PTAFR|ITPR2|RAPGEF2|STC1|RAP1B|HCN4|PDE2A|AHR|CYP1B1|KCNQ1	Endothelial	Steatosis.grade
GOBP_CELLULAR_RESPONSE_TO_CHEMICAL_STRESS	0.0130662	0.0576988	0.38073	-0.258597	-1.29059	318	USP15|HIF1A|ABL1|DDR2|PXN|PLA2R1|FER|JUN|STX4|IL18BP|NOS3|PDK1|ARNT|ATG5|FBLN5|PDCD10|PDE8A|SUMO4|ATP7A|OXSR1|CAB39|ATP2A2|ATG7|SETX|BAG5|FYN|MAP1LC3A|JAK2|EPAS1|MEAK7|RELA|SFPQ|NR4A2|RIPK3|ATF2|CAMKK2|MAPK1|CTNNB1|PYCR2|P4HB|EIF2AK3|CASP1|FBXW7|HSF1|DDX3X|PRKN|SIN3A|MICU1|MAPKAP1|BTK|PRR5L|SLC2A1|YBX3|XRCC5|HTRA2|LRRK2|BNIP3|MAPK7|STK39|RPTOR|STK24|RELB|ARHGEF2|LRRC8C|PNPT1|CASP3|MSRA|MTOR|TNF|FUT8|NR4A3|PPIF|TBC1D24|ERN1|MAPK3|LONP1|FAS|TRAP1|NLRP3|CYP1B1|NCOA7|FOS	Endothelial	Steatosis.grade
GOBP_CELLULAR_RESPONSE_TO_EXTERNAL_STIMULUS	0.000264004	0.0031852	0.498493	-0.300121	-1.4966	307	FGF23|XPR1|WDR45B|INHBB|ADORA2B|EIF2AK2|CBL|ITGA4|ARHGAP35|MTPN|MTMR3|CDKN1A|IFI16|ATG5|BMT2|F11R|MAP2K4|PRR5|SNW1|ATF3|NFKB1|PPP1R9B|TNFRSF10B|ATG7|BAG3|MAX|PIK3C2B|PRKAG1|KCNJ2|LYN|MAP1LC3A|UPP1|NR4A2|ATF2|MAP3K1|NUAK2|HABP4|CD40|MAPK1|EIF2AK3|CASP1|FNIP1|PIEZO2|NCOA1|MAPKAP1|GABARAPL1|SLC2A1|WDR59|VPS41|BMPR2|LRRK2|TBL2|BNIP3|KANK2|AMBRA1|RPTOR|STK24|IL15|MTOR|ITGB3|RICTOR|TRIM24|MIOS|ENG|PHEX|HNRNPL|TNFRSF10A|MAPK3|PDE2A|RALB|KIF26A|FAS|MAP1LC3B2|FOS|KPTN|SREBF1|IGF1R|SESN1|ITGA2|DSC2|FOXO1|UCP2|TNFRSF1A|LEP|WDR45|FES|MYBBP1A|SLC9A1|P2RX7|CNN2|AIFM1|CYBA|PRKAA2|WNT11|CYP27B1|PTGS2|TFEB|HSPA5|PRKAG3	Endothelial	Steatosis.grade
GOBP_CELLULAR_RESPONSE_TO_EXTRACELLULAR_STIMULUS	0.00157692	0.0122486	0.45506	-0.293727	-1.43288	241	FGF23|XPR1|WDR45B|INHBB|ADORA2B|EIF2AK2|CBL|ITGA4|ARHGAP35|MTMR3|CDKN1A|IFI16|ATG5|BMT2|PRR5|SNW1|ATF3|PPP1R9B|ATG7|MAX|PIK3C2B|PRKAG1|LYN|MAP1LC3A|UPP1|NR4A2|ATF2|NUAK2|MAPK1|EIF2AK3|FNIP1|NCOA1|MAPKAP1|GABARAPL1|SLC2A1|WDR59|VPS41|BMPR2|LRRK2|TBL2|KANK2|AMBRA1|RPTOR|STK24|IL15|MTOR|RICTOR|TRIM24|MIOS|PHEX|HNRNPL|MAPK3|RALB|KIF26A|FAS|MAP1LC3B2|FOS|KPTN|SREBF1|IGF1R|SESN1|DSC2|FOXO1|UCP2	Endothelial	Steatosis.grade
GOBP_CELLULAR_RESPONSE_TO_FATTY_ACID	0.0253508	0.0915973	0.352488	0.463207	1.50195	33	HMGCS2|LPL|AKR1C1|DGAT2|AKR1C4|PDK4|CLDN1|E2F1|ZC3H12A|SMARCD1|CPS1|PID1|AKR1C3|EDN1|PLCB1|AKR1C2|ASS1	Endothelial	Steatosis.grade
GOBP_CELLULAR_RESPONSE_TO_GAMMA_RADIATION	0.0102818	0.0486482	0.38073	-0.505559	-1.64576	26	TLK2|CDKN1A|KDM1A|HSF1|XRCC5|EGR1|CHEK2|RAD51|YAP1|CYBA|HSPA5|BCL2L1|XRCC6|MDM2|WRN	Endothelial	Steatosis.grade
GOBP_CELLULAR_RESPONSE_TO_HEAT	0.00170369	0.0129962	0.45506	-0.447742	-1.72513	58	NF1|GSK3B|CHORDC1|BAG3|LYN|HSF1|STUB1|TPR|HTRA2|HSP90AB1|MAPKAPK2|DAXX|SUMO1|TCIM|IRAK1|MTOR|DHX36|CREBBP|HSP90AA1|CLPB|YWHAE|STAC|SCARA5|HSPA6|SLU7|VCP|PTGS2|PDCD6|HSPA1A|TRPV4	Endothelial	Steatosis.grade
GOBP_CELLULAR_RESPONSE_TO_IONIZING_RADIATION	0.0206882	0.0795451	0.352488	-0.361032	-1.43803	69	DNM2|TLK2|INO80|GATA3|CDKN1A|IFI16|BABAM2|TANK|KDM1A|CCND2|GRB2|HSF1|XRCC5|NIPBL|HUS1|NUCKS1|EGR1|BRCC3|CHEK2|RAD51|YAP1|SPIDR	Endothelial	Steatosis.grade
GOBP_CELLULAR_RESPONSE_TO_MECHANICAL_STIMULUS	0.0117806	0.0535103	0.38073	-0.363457	-1.47421	73	MTPN|F11R|MAP2K4|NFKB1|TNFRSF10B|BAG3|KCNJ2|MAP3K1|HABP4|CD40|CASP1|PIEZO2|SLC2A1|BNIP3|ITGB3|ENG|TNFRSF10A|MAPK3|PDE2A|FAS|IGF1R|ITGA2|TNFRSF1A|SLC9A1|CNN2|CYBA|WNT11|PTGS2|CRADD	Endothelial	Steatosis.grade
GOBP_CELLULAR_RESPONSE_TO_MOLECULE_OF_BACTERIAL_ORIGIN	0.00106884	0.00938533	0.45506	-0.321277	-1.53193	193	EFNB2|ABL1|MTDH|PRKCE|TNIP1|DAB2IP|CDC73|NOS3|SBNO2|PPARD|LITAF|TRIM5|NFKB1|MEF2C|LY96|LYN|JAK2|PTAFR|RELA|SCARB1|SASH1|CD6|NFKBIZ|ADAM9|MAPK1|CASP1|HSF1|CD80|CD14|NOS2|PRKCA|SPI1|CD55|ABCA1|PLCG2|MALT1|LILRB1|IRAK1|TNIP2|TNF|LY86|TRAF6|ZFP36|TNFRSF1B|CHMP5|MAPK3|IL24|CXCL3|CD86|NLRP3|PDE4B|PRPF8|HCK|NFKBIA|CD180|ARID5A|TGFB1|AKT1|LTF|AKAP8|IL36B	Endothelial	Steatosis.grade
GOBP_CELLULAR_RESPONSE_TO_NITROGEN_STARVATION	0.0219533	0.0831082	0.352488	-0.648514	-1.65316	10	ATG5|ATG7|MAP1LC3A|GABARAPL1|MAP1LC3B2	Endothelial	Steatosis.grade
GOBP_CELLULAR_RESPONSE_TO_OSMOTIC_STRESS	0.0180934	0.0724592	0.352488	-0.403747	-1.50173	48	USP15|OXSR1|CAB39|CASP1|DDX3X|MICU1|SLC2A1|YBX3|XRCC5|STK39|RPTOR|RELB|ARHGEF2|LRRC8C|CASP3|MTOR	Endothelial	Steatosis.grade
GOBP_CELLULAR_RESPONSE_TO_OXYGEN_LEVELS	7.59816e-07	3.09331e-05	0.659444	-0.417844	-1.92352	153	FAM162A|PGK1|ERO1A|NOTCH1|PDK3|NDNF|HIF1A|EGLN3|STC2|CBL|DDR2|PRKCE|ROCK2|HIPK2|EGLN1|ENO1|PDK1|VEGFA|PPARD|NDRG1|HILPDA|ATP7A|ATG7|AK4|SLC8A1|EPAS1|OPRD1|ATF2|PPARG|P4HB|STC1|MDM4|PIK3CB|STUB1|CDKN1B|RBPJ|KCNMB1|TBL2|BNIP3|RPTOR|HYOU1|VASN|IRAK1|MTOR|NDUFS2|VHL	Endothelial	Steatosis.grade
GOBP_CELLULAR_RESPONSE_TO_PEPTIDE	4.37374e-05	0.000760213	0.557332	-0.302964	-1.52327	341	MYO1C|INHBB|GJA1|INSR|GDF15|DDR2|PIK3R3|APP|PXN|SMARCC1|ITGA4|RAB10|SNX6|ROCK2|FER|VWA2|PTK2|STAT3|NR4A1|NTRK1|GSK3B|TRIB3|ROCK1|PRKCZ|NGFR|PTPRA|NFKB1|PPP1R9B|OSBPL8|SOCS3|STAT5B|STAT5A|MAX|INPP5K|ARID1B|NOD1|FYN|LYN|JAK2|JAK3|NCK1|NDEL1|RELA|LGMN|GRB2|NR4A2|INSIG2|MAPK1|PPARG|HSF1|PRKCB|LEPROTL1|GRM5|NCOA1|RB1|PKM|HDAC9|SOS1|RAB31|SOS2|SORBS1|STAT1|PTPN2|PHIP|AP3S1|PIP4K2A|SYAP1|DDX11|ARHGEF2|SLC27A1|AGER|PTPRE|AGTRAP|TNF|ITGB3|RAB13|BCL2L2|CASP4|APPL1|NUCKS1|CEACAM1|NR4A3|CHMP5|MAPK3|LONP1|CRK|CYP1B1|USO1|SNX5|CRHR2|FOS|RHOQ|NCOA2|MEN1|SREBF1|BACE1|IGF1R|PSEN1|FOXO1|UCP2|SHC1|ZNF106|LPIN1|RAP1GDS1|LEP|RPS6KB1|AKT1|SLC9A1|PRKCQ|YWHAG	Endothelial	Steatosis.grade
GOBP_CELLULAR_RESPONSE_TO_PEPTIDE_HORMONE_STIMULUS	0.000722126	0.00710277	0.477271	-0.293868	-1.44958	282	MYO1C|INHBB|INSR|GDF15|DDR2|PIK3R3|PXN|SMARCC1|RAB10|ROCK2|FER|VWA2|PTK2|STAT3|NR4A1|GSK3B|TRIB3|ROCK1|PRKCZ|PTPRA|NFKB1|OSBPL8|SOCS3|STAT5B|STAT5A|MAX|INPP5K|ARID1B|LYN|JAK2|JAK3|NCK1|NDEL1|RELA|GRB2|NR4A2|INSIG2|MAPK1|PPARG|HSF1|PRKCB|LEPROTL1|NCOA1|RB1|PKM|HDAC9|SOS1|RAB31|SOS2|SORBS1|STAT1|PTPN2|PHIP|AP3S1|PIP4K2A|SYAP1|SLC27A1|PTPRE|AGTRAP|ITGB3|RAB13|APPL1|NUCKS1|CEACAM1|NR4A3|MAPK3|LONP1|CRK|CYP1B1|USO1|SNX5|CRHR2|FOS|RHOQ|NCOA2|MEN1|SREBF1|IGF1R|FOXO1|UCP2|SHC1|ZNF106|LPIN1|RAP1GDS1|LEP|RPS6KB1|AKT1|SLC9A1|PRKCQ|YWHAG|PRKCD|KAT2B|SRSF5|PTPN1|CYBA|BCAR1|MAP1B	Endothelial	Steatosis.grade
GOBP_CELLULAR_RESPONSE_TO_PH	0.0177343	0.0714722	0.352488	0.514071	1.52138	25	PKD1L3|PCK1|SLC38A3|KCNE1|GPLD1|MCOLN1|SCNN1B|SCNN1D|SCNN1A|CHP1|TRPV1	Endothelial	Steatosis.grade
GOBP_CELLULAR_RESPONSE_TO_REACTIVE_NITROGEN_SPECIES	0.0182489	0.0727759	0.352488	-0.544165	-1.58386	17	DNM2|HNRNPD|TRAF2|CDK2|CRK|FOXO1|MTR|AIFM1	Endothelial	Steatosis.grade
GOBP_CELLULAR_RESPONSE_TO_STARVATION	0.00631856	0.034286	0.407018	-0.304414	-1.41146	158	XPR1|WDR45B|INHBB|EIF2AK2|MTMR3|CDKN1A|IFI16|ATG5|BMT2|ATF3|ATG7|MAX|PIK3C2B|MAP1LC3A|UPP1|ATF2|NUAK2|MAPK1|EIF2AK3|FNIP1|GABARAPL1|SLC2A1|WDR59|VPS41|BMPR2|LRRK2|TBL2|AMBRA1|RPTOR|STK24|MTOR|MIOS|HNRNPL|MAPK3|RALB|FAS|MAP1LC3B2|FOS|KPTN|SREBF1|IGF1R|SESN1|DSC2|FOXO1|UCP2	Endothelial	Steatosis.grade
GOBP_CELLULAR_RESPONSE_TO_TOPOLOGICALLY_INCORRECT_PROTEIN	5.02284e-05	0.000855942	0.557332	-0.42024	-1.81935	110	ERO1A|EIF2AK2|STC2|RHBDD1|DAB2IP|CUL3|DERL1|UBE2W|VAPB|HSPA9|ATF3|BAG3|HSPD1|OPTN|NCK1|UFL1|NCK2|EIF2AK3|HSF1|PRKN|STUB1|ATF6|TBL2|PTPN2|DAXX|RNF185|NGLY1|ATF6B|CDK5RAP3|ERN1|UGGT2|SERP2|DDIT3|CCND1|DERL2|UGGT1|HSPA6|VCP|PTPN1|HSPA5|HSPA1A	Endothelial	Steatosis.grade
GOBP_CELLULAR_RESPONSE_TO_TOXIC_SUBSTANCE	0.0273557	0.0963412	0.352488	0.341937	1.39959	111	CAT|SOD1|TXNRD2|TXNDC17|APOE|GSTO2|LTC4S|SESN2|PRDX5|PRDX2|GSTM2|FABP1|ADH5|GSR|ESD|PXDNL|APOM|BMP7|GPX8|RDH11|TXN|DUOX1|MGST1|PARK7|SRXN1|PINK1|TXNRD3|DHFR|NQO1|GSTZ1|MGST3|UBIAD1	Endothelial	Steatosis.grade
GOBP_CELLULAR_RESPONSE_TO_TYPE_II_INTERFERON	0.00104282	0.0092263	0.45506	-0.385415	-1.67632	106	MYO1C|STXBP1|CD47|LGALS9|PARP14|PARP9|STX4|ACTR3|IL12RB1|KIF5B|JAK1|CCL4|ACTG1|ZYX|JAK2|NLRC5|CDC37|PPARG|CASP1|NOS2|STAT1|PTPN2|CCL21|SP100|STX8|TNF	Endothelial	Steatosis.grade
GOBP_CELLULAR_RESPONSE_TO_UNFOLDED_PROTEIN	5.43303e-05	0.000913949	0.557332	-0.432846	-1.83585	93	ERO1A|EIF2AK2|STC2|RHBDD1|DAB2IP|DERL1|VAPB|HSPA9|ATF3|BAG3|HSPD1|OPTN|NCK1|UFL1|NCK2|EIF2AK3|HSF1|PRKN|STUB1|ATF6|TBL2|PTPN2|DAXX|ATF6B|CDK5RAP3|ERN1|SERP2|DDIT3|CCND1|DERL2	Endothelial	Steatosis.grade
GOBP_CELLULAR_RESPONSE_TO_VASCULAR_ENDOTHELIAL_GROWTH_FACTOR_STIMULUS	0.00342996	0.0220916	0.431708	-0.419934	-1.63042	60	FLT1|MYO1C|FLT4|NOTCH1|DAB2IP|VEGFA|DLL4|NR4A1|VEGFC|DLL1|RELA|ADAMTS12|PIK3CB|MAPKAPK2|EGR3|ERN1|DCN|PRKD2|PTP4A3|NRP1|IL12A|PIK3CD|AKT1|SEMA6A|HSPB1|CD63|ADGRA2|ADAMTS3|MT1G|MAP2K3|CCBE1|PRKD1	Endothelial	Steatosis.grade
GOBP_CELLULAR_RESPONSE_TO_VIRUS	9.38918e-05	0.00143823	0.538434	-0.523452	-1.96355	53	IFIH1|HIF1A|WDFY4|LGALS9|GBF1|IFI6|ADAR|JAK1|NFKB1|FMR1|JAK2|ATF2|RIOK3|DDX3X|MAPK11|OAS1|IKBKE|HSP90AA1|CCL19|NLRP3|TRIM6|POU2AF1|IL12A|IFNGR2|H19|ARF1|TLR3|SMAD3|BAX|EXT1	Endothelial	Steatosis.grade
GOBP_CELLULAR_RESPONSE_TO_XENOBIOTIC_STIMULUS	7.30021e-07	2.98798e-05	0.659444	0.436611	1.88708	180	FBP1|CYP2R1|FMO2|ABCB11|AADAC|CYP2A7|CYP3A4|CYP2J2|CBR1|TPMT|AKR1C1|GSTO2|FMO5|NR1I2|ABCC2|CYP2B6|BCHE|PRNP|CYP2E1|CBR3|GSTM2|UGT1A6|SULT2A1|AOX1|SLCO2B1|HNF4A|REST|SULT1A2|CYP2C8|E2F1|GLYAT|BPHL|UMPS|GPLD1|SMOX|CYP26B1|CMBL|QDPR|ADA|CYP2C18|CYP2C9|RAP2A|AS3MT|NUDT15|CXCR4|SULT1C4|SULT1A1|UGT2B15|NCEH1|ACAA1|FMO4|CYP3A5|CYP2C19|MCM7|CRKL|CD69|NQO1|N6AMT1|EDN1|S100A12|GSTM4|ABCC3|CYP2A6|ABCB1|SLCO1B1|GSTM1|RBM22|ABCC5|RECQL5|ACSL1|NKX3-1|ACSM2B|SLC10A1|SLC22A7|GSTM3|CYP3A7|DDC|CYP2U1|EPHX1|GSTA1|CYP2D6|CYP26A1|SLC28A3	Endothelial	Steatosis.grade
GOBP_CELLULAR_RESPONSE_TO_X_RAY	0.0259204	0.0929823	0.352488	-0.638251	-1.66224	12	DNM2|GATA3|CCND2|XRCC5|NIPBL|NUCKS1	Endothelial	Steatosis.grade
GOBP_CELL_ACTIVATION_INVOLVED_IN_IMMUNE_RESPONSE	9.52823e-07	3.66356e-05	0.659444	-0.35774	-1.75772	260	VAMP7|STXBP1|ADORA2B|APBB1IP|SMAD7|ABL1|CBL|JUNB|APP|PRKCE|LGALS9|SHB|SNX6|AP1G1|GBF1|FER|DOCK11|STX4|GATA3|SBNO2|IL12RB1|STAT3|PRKCZ|DLL1|ATP7A|HSPD1|SNX4|LYN|RABGEF1|KMT2A|RIF1|JAK3|THOC1|PTAFR|TFRC|PARP3|NFKBIZ|CD300A|C12orf4|CD40|CD81|NKG7|CD80|BTK|SPI1|DOCK2|MDK|ITGAM|LFNG|NSD2|IL4R|HLA-F|PLCG2|MALT1|RAG2|RELB|LILRB1|TCIM|ZFPM1|MTOR|TNF|DYSF|RAB27A|TMEM98|C17orf99|CEACAM1|NR4A3|BCL3|IFI35|CD86|CCL19|CLNK|NLRP3|NDFIP1|PLCL2|POU2AF1|DOCK10|MEN1|SUPT6H|PSEN1|PIK3CD|CD180	Endothelial	Steatosis.grade
GOBP_CELL_ADHESION_MEDIATED_BY_INTEGRIN	0.0135825	0.0591204	0.38073	-0.344064	-1.42777	84	ITGA4|PTK2|PLPP3|DPP4|ACER2|WNK1|ITGB8|ITGA9|ITGB1|FERMT3|LYN|NEXMIF|ITGA5|ADAM9|EMILIN1|JAM3|ITGA1|ITGAM|CCL21|ITGB3|ADAM17|ITGAV|CRK|CYP1B1	Endothelial	Steatosis.grade
GOBP_CELL_CELL_ADHESION_MEDIATED_BY_INTEGRIN	0.000766932	0.00737204	0.477271	-0.666909	-1.94112	17	ITGA4|PLPP3|DPP4|WNK1|ITGB1|FERMT3|ITGA5|ADAM9	Endothelial	Steatosis.grade
GOBP_CELL_CELL_JUNCTION_ASSEMBLY	0.00104728	0.00924938	0.45506	-0.352246	-1.59755	144	MYO1C|GJA1|SMAD7|MPDZ|STRN|PIP5K1C|ROCK2|FER|APLNR|POF1B|F11R|PKP4|ROCK1|ACTG1|PARD3|PDCD6IP|CDH5|PKN2|MARVELD2|CTNNB1|WDR1|JAM3|AFDN|GJA5|CLDN7|PRKCA|DLG1|CDH20|ESAM|ACTB|VCL|GJC1|TNF|RAB13|CDH6|JUP|RHOC|PRKCH|TBCD|CLDN3|TLN1|CDH24|ACE|CLDN10	Endothelial	Steatosis.grade
GOBP_CELL_CELL_JUNCTION_ORGANIZATION	0.00161476	0.0124678	0.45506	-0.311624	-1.48186	199	MYO1C|EFNB2|GJA1|SMAD7|MPDZ|STRN|PIP5K1C|MTSS1|ROCK2|FER|TJP2|VEGFA|APLNR|POF1B|F11R|PKP4|ROCK1|ACTG1|PARD3|TGFB3|PDCD6IP|CDH5|PKN2|CXADR|MARVELD2|CTNNB1|NF2|WDR1|JAM3|AFDN|GJA5|CLDN7|PRKCA|DLG1|CDH20|ESAM|ACTB|VCL|FERMT2|GJC1|TNF|RAB13|NECTIN1|XIRP2|CDH6|CCM2|JUP|RHOC|PRKCH|TBCD|CLDN3|ADAM10|TLN1|CDH24|ACE|CLDN10|ADD1|PAK2|TGFB1|EPB41L3|ZNF703|GJD3|KIRREL1|WNT11|FSCN1|CLDN5|TMIGD1|TRPV4|CLDN18|CDH10|MPP7|SMAD3|LSR|NUMB|EXT1|LIMS1|CDH26|CDH15	Endothelial	Steatosis.grade
GOBP_CELL_CELL_SIGNALING_BY_WNT	1.85216e-09	2.01435e-07	0.788187	-0.348949	-1.79157	416	PRICKLE2|TCF7L2|NOTCH1|LYPD6|UBAC2|MACF1|ABL1|CCN4|APP|FRMD8|USP34|TTC21B|STRN|ROR1|SMURF2|CCNY|DAB2IP|UBR5|CYLD|CUL3|LZTS2|CDC73|LRP6|DISC1|TRPM4|GATA3|FBXW11|TLE3|TIAM1|CSNK1G1|WWTR1|HDAC1|PLPP3|DKK2|VGLL4|GSK3B|NXN|MBD2|NFATC4|WNK1|CSNK1E|TBL1X|GRK5|NFKB1|RNF213|CRBN|MITF|ATP6V1C2|TLE4|TNN|TNIK|HBP1|NR4A2|MED12|CSNK1A1|CTNNB1|SPIN1|CCDC88C|DDX3X|PRKN|RAB5A|ZRANB1|NKD2|HECW1|DAAM1|EDA|RBPJ|TGFB1I1|SMARCA4|SULF2|HIC1|MDK|GPC5|TLE1|NID1|SNX3|LRRK2|DDB1|ANKRD6|PLCG2|TNKS|MARK2|LIMD1|CSNK1G2|BRD7|TNKS2|AXIN2|CELSR3|AXIN1|PPP2CA|UBE2B|DVL2|MARK1|SMURF1|USP8|FERMT2|TMEM131L|TRABD2B|TSKU|CSNK1G3|VANGL2|BTRC|DAB2|AMOTL1|WNT9A|GLI3|EGR1|PRDM15|SCYL2|DACT1|JUP|WLS|DRAXIN|DRD2|NOG|OTUD5|DDIT3|NLK|TBL1XR1|CCND1|LRRK1|G3BP1|DAPK3|YAP1|MDFI|PSEN1|FOXO1|MAGI2|CSNK1D|LRRFIP2|TPBG|PTPRU|TGFB1|FAM53B|IFT20|CTHRC1	Endothelial	Steatosis.grade
GOBP_CELL_CHEMOTAXIS	1.19004e-05	0.000284005	0.593325	-0.334694	-1.64744	273	FLT1|NOTCH1|DUSP1|CCL28|HSD3B7|PREX1|LGALS9|PIP5K1C|GBF1|PTK2|IL16|TRPM4|VEGFA|FGFR1|CXCL12|NR4A1|CCL4|MCU|DPP4|VAV3|WNK1|VEGFC|PIP5K1A|ITGA9|OXSR1|DAPK2|LYN|HBEGF|LGMN|CXADR|BIN2|MAPK1|NINJ1|JAM3|ITGA1|IL17RC|SPI1|MDK|SLC8B1|FFAR2|RIN3|TAFA4|STK39|CAMK1D|CCL21|EGR3|AZU1|RAB13|ADAM17|C3AR1|MAPK3|PRKD2|ARHGEF5|CXCL3|CCL19|CRK|P2RX4|PIKFYVE|PDE4B|ADAM10|NRP1|CXCL16|PLEKHG5|NEDD9|IL12A|IL34|CORO1B|PLA2G7|PIK3CD|TMSB4X|DOCK4|SBDS|TPBG	Endothelial	Steatosis.grade
GOBP_CELL_CYCLE_G1_S_PHASE_TRANSITION	0.00251497	0.0176303	0.431708	-0.289815	-1.41289	238	GJC2|DDR2|SMARCC1|ID2|BCL7C|CUL3|INO80|CDC73|PLK2|ANKRD17|CUL5|CDKN1A|WAC|ARID2|ADAMTS1|KHDRBS1|CCND2|ITGB1|CDK17|ARID1B|CACUL1|USP37|KMT2E|SLFN11|E2F3|CUL2|FBXW7|DDX3X|BACH1|E2F4|CUL1|RB1|CDKN1B|TAF10|SMARCA4|NPAT|BRD4|DLG1|KANK2|AMBRA1|PLCG2|RPTOR|ACTB|BRD7|DPF1|CCNH|TRIM71|PPP2CA|TCIM|GTSE1|GIGYF2|ADAM17|APPL1|ACVR1B|SMARCA2|CRLF3|PHF10|DACT1|CDK2|CTDSPL|CDK7|CHEK2|PBRM1|PIDD1|MEN1|PAGR1|CCND1|GML|BCL7A|PPP6C|CDK10|DPF3|CDK16|PML|RPS6KB1|AKT1|TAF1	Endothelial	Steatosis.grade
GOBP_CELL_DIFFERENTIATION_INVOLVED_IN_KIDNEY_DEVELOPMENT	0.00488204	0.028568	0.407018	-0.431489	-1.61858	53	NOTCH1|HES1|MTSS1|PRKX|GATA3|MYO1E|WWTR1|MEF2C|WT1|GDNF|CTNNB1|ASXL1|PROM1|STAT1|GPR4|GLI3|YAP1|MAGI2|JAG1|PAX8	Endothelial	Steatosis.grade
GOBP_CELL_FATE_COMMITMENT	0.0274906	0.0967124	0.352488	-0.267592	-1.30278	225	TCF7L2|NOTCH1|HES1|DOCK7|ID2|RAB10|SMAD5|CDC73|DSCAML1|GATA3|IL12RB1|STAT3|DLL4|HDAC1|POU4F1|EYA1|DLL1|MEF2C|ITGB1|GATAD2A|BRAF|MITF|GATAD2B|MTA3|WT1|EPAS1|TEAD4|PRDM14|CTNNB1|PPARG|RBPJ|TGFB1I1|SMAD4|CTSL|TENM4|RAG2|ARHGEF2|CASP3|ZFPM1|MTOR|PRRX1|WNT9A|GLI3|SUFU|IFRD1|PRDM1|MTA2|NRP1|ZNF521|DHH	Endothelial	Steatosis.grade
GOBP_CELL_GROWTH	0.00231713	0.0165327	0.431708	-0.253546	-1.31935	453	ST7L|DNM2|ITSN2|GJA1|RPS6KA1|SEMA3F|SMAD7|MACF1|ABL1|APP|CPNE5|ITGA4|GDI1|MTPN|INO80|CDC73|DISC1|DIP2B|ENO1|OGFR|VEGFA|PPARD|CDKN1A|PAFAH1B1|CXCL12|ITCH|FBLN5|TSPYL2|VGLL4|GSK3B|USP9X|CTTN|SEMA4C|MAP2K4|PRKCZ|PRR5|SPAG9|PPP1R9B|CDK11B|ARIH2|MEG3|ITGB1|MAP3K13|CLSTN3|RPS6KA3|SEMA4B|FSTL4|HBEGF|WT1|NDEL1|TFRC|TNN|BST2|SPOCK1|CTNNB1|DCLK1|DDX3X|PRKN|AUTS2|MMP14|ARHGAP4|SIN3A|RB1|BCL11A|RAB21|MAPKAP1|CDKN1B|LTBP4|TMEM108|SEMA3B|SMARCA4|SMAD4|NRG3|BMPR2|HSP90AB1|RPTOR|SYT1|GNG4|C9orf72|GOLGA4|PPP2CA|VCL|SMURF1|UNC13A|MTOR|RTN4|PSMD10|RICTOR|ADAM17|DAB2|CEACAM1|ACVR1B|SERPINE2|SPP1|SMARCA2|CRLF3|DDR1|KIF26A|TNC|IFRD1|HSP90AA1|TAOK2|RGS2|SEMA4D|SUPV3L1|DRAXIN|EPHA7|ADAM10|ADAM15|KDM2B|NRP1|CDKL5|CXCL16|DERL2|YAP1|SEMA6B|TSC22D4|OLFM1|CRABP2|BCL6|SEMA7A|NIN|TGFB1|PML|CAMK2D|AKT1|SLC9A1|PRKCQ|FRZB|CDK11A|CD38|CACNG7|SEMA6A|PDLIM5|CYBA|WNT11|DACT3|BCAR1|CYP27B1|MAP1B|PPP2R1A|SGK3|URI1|HSPA1A	Endothelial	Steatosis.grade
GOBP_CELL_JUNCTION_ASSEMBLY	5.93542e-05	0.000984451	0.557332	-0.294024	-1.50921	418	MYO1C|EFNB2|GJA1|ACTN1|SMAD7|MACF1|ABL1|APP|MPDZ|SDK2|RAPGEF1|STRN|PIP5K1C|ROCK2|MECP2|FER|PTK2|OPHN1|VEGFA|APLNR|POF1B|CNTN5|VMP1|F11R|NTRK1|CTTN|FARP1|PKP4|RAP1A|ROCK1|PTPRA|POU4F1|ACTG1|PARD3|PIP5K1A|MEF2C|MYCBP2|CLSTN3|MAP4K4|SH3BP1|PCDH17|WDPCP|PDCD6IP|CDH5|PKN2|CAPZA1|ITGA5|MARVELD2|CTNNB1|RAPGEF2|SHANK3|SPOCK2|PHLDB2|WDR1|MMP14|COLQ|JAM3|PPM1F|AFDN|GJA5|MUSK|CLDN7|PRKCA|RAP1B|LIMCH1|DLG1|NRG3|CDH20|ARHGEF7|SORBS1|CORO1C|ESAM|ACTB|PEAK1|VCL|GABRG2|LGI2|MYO9A|FERMT2|GJC1|PLXND1|TNF|ITGB3|RAB13|DUSP22|NECTIN1|PCDHB10|ARMCX5-GPRASP2|CDH6|JUP|TAOK2|DLC1|RHOC|CRK|SEMA4D|PRKCH|TBCD|CLDN3|EPHA7|DRD2|ACHE|NRP1|TLN1|CLASP2|CDH24|ACE|ARHGEF15|SETD5|PCDHB9|DAPK3|CLDN10|PTPN13|ITGA2|CHD4|APOD|TPBG|PAK2	Endothelial	Steatosis.grade
GOBP_CELL_KILLING	0.0282424	0.0988881	0.352488	-0.27897	-1.28753	154	VAMP7|SLAMF7|LGALS9|SERPINB9|ARL8B|AP1G1|IL12RB1|KIF5B|HLA-B|STAT5B|TAP2|IGHG1|HLA-A|RIPK3|MICA|NKG7|ULBP1|NOS2|HLA-E|SPI1|ITGAM|CD55|HLA-F|LILRB1|AGER|AZU1|GNLY|RAB27A|CEACAM1|HLA-C|CRK|CD226|ULBP3|IL12A|NECTIN2|PRF1|TGFB1|HMGN2|LEP|LTF|SH2D1A|B2M|P2RX7|CD1D	Endothelial	Steatosis.grade
GOBP_CELL_MATRIX_ADHESION	1.64277e-06	5.63352e-05	0.643552	-0.370121	-1.80063	229	ACTN1|MACF1|CCL28|ABL1|ADAMTS9|UTRN|ITGA4|ROCK2|NF1|FUT1|VWA2|PTK2|DISC1|VEGFA|TIAM1|FBLN5|GSK3B|CTTN|ROCK1|ACER2|PRKCZ|ITGB8|PTPRA|ACTG1|PIP5K1A|ITGA9|ITGB1|MAP4K4|ZYX|FERMT3|NEXMIF|WDPCP|PPFIA1|TNN|ITGA5|ADAM9|ADAMTS12|CTNNB1|CD44|PIK3CB|NF2|EMILIN1|PHLDB2|MMP14|JAM3|PPM1F|ITGA1|EDA|ITGAM|LIMCH1|NID1|RASA1|ARHGEF7|SORBS1|CORO1C|MUC4|TRPM7|PEAK1|CCL21|VCL|FERMT2|ITGB3|EFEMP2|DUSP22|ITGAV|DDR1|JUP|TAOK2|DLC1|ADAM15|NRP1|TLN1|CLASP2|DAPK3|ITGA2|APOD|BCL6|JAG1	Endothelial	Steatosis.grade
GOBP_CELL_MATURATION	0.0190022	0.0749942	0.352488	-0.290292	-1.35158	168	HIF1A|HES1|APP|MTCH1|SHB|TCP11|MECP2|GATA3|PTBP3|VEGFA|FARP2|CNTN2|KDM1A|MAP3K13|B4GALT5|EPAS1|NR4A2|L3MBTL3|CTNNB1|PPARG|RPS6KA2|FAM20C|REC8|RB1|BCL11A|B4GALT6|BTK|CBFB|LRRK2|PDE3A|PCSK4|YTHDF2|CCL21|IL15|ANGPTL8|CATSPERE|TUT4|REN|SCLT1|CCL19	Endothelial	Steatosis.grade
GOBP_CELL_MIGRATION_INVOLVED_IN_SPROUTING_ANGIOGENESIS	0.000147325	0.00203925	0.518848	-0.514894	-1.93144	53	EFNB2|NOTCH1|MMRN2|ABL1|PIK3R3|PLK2|VEGFA|DLL4|NR4A1|PDCD10|ITGB1|FBXW7|SPRED1|HDAC9|CARD10|EGR3|MAP3K3	Endothelial	Steatosis.grade
GOBP_CELL_PROLIFERATION_INVOLVED_IN_HEART_MORPHOGENESIS	0.0170163	0.0696106	0.352488	-0.5922	-1.73132	18	NOTCH1|HES1|EYA1|CTNNB1|RBPJ|SMAD4|BMPR2|ENG	Endothelial	Steatosis.grade
GOBP_CELL_RECOGNITION	0.00875493	0.0434211	0.38073	-0.309706	-1.40541	141	APP|OPCML|ARHGAP35|PTX3|ALDOA|MSN|DSCAML1|PCDH12|FCN3|CLEC4M|CNTN2|ACR|TNN|SCARB1|CD6|NCK2|CNTN6|CD81|TCP1|IZUMO1|DOCK2|DLG1|FCN2|PCSK4|DCST1|CCT8|CCL21|JMJD6|CASP3|RTN4|PLXND1|ZPBP|PEAR1|CCL19|CD226|NRP1|NEDD9|PRSS37|FCN1|CCT4|PRF1	Endothelial	Steatosis.grade
GOBP_CELL_SUBSTRATE_ADHESION	4.48182e-10	5.50324e-08	0.814036	-0.375511	-1.88802	341	DOCK1|NOTCH1|DNM2|NDNF|ACTN1|MACF1|CCL28|ABL1|ARPC2|ADAMTS9|PXN|UTRN|ITGA4|PRKCE|PREX1|CARMIL1|PRKX|ROCK2|NF1|FER|FUT1|VWA2|PTK2|DISC1|VEGFA|RREB1|TIAM1|PPARD|RELL2|RAB1A|FBLN5|GSK3B|CTTN|ROCK1|ACER2|PRKCZ|PARVB|ITGB8|PTPRA|ACTG1|PIP5K1A|ITGA9|ITGB1|BRAF|MAP4K4|ZYX|FERMT3|NEXMIF|WDPCP|JAK2|PPFIA1|LAMA5|TNN|ACTN4|ITGA5|ADAM9|SPOCK1|ADAMTS12|CTNNB1|P4HB|CD44|PIK3CB|NF2|SPOCK2|EMILIN1|PHLDB2|MMP14|TRIOBP|JAM3|PPM1F|ITGA1|EDA|RADIL|MDK|ITGAM|LIMCH1|NID1|RASA1|ARHGEF7|SORBS1|CORO1C|MUC4|TRPM7|PEAK1|CCL21|VCL|FERMT2|ITGB3|EFEMP2|DUSP22|DAB2|ITGAV|DDR1|FAT2|JUP|TAOK2|DLC1|CRK|TBCD|AP1AR|ADAM15|NRP1|TLN1|NEDD9|CLASP2|MEN1	Endothelial	Steatosis.grade
GOBP_CELL_SUBSTRATE_JUNCTION_ORGANIZATION	0.000698053	0.00698157	0.477271	-0.39101	-1.68542	102	ACTN1|MACF1|ABL1|RAB8B|ROCK2|PTK2|VEGFA|CTTN|ROCK1|PTPRA|ACTG1|PIP5K1A|MAP4K4|WDPCP|ITGA5|IQSEC1|PHLDB2|MMP14|PPM1F|LIMCH1|ARHGEF7|SORBS1|CORO1C|PEAK1|VCL|FERMT2|ITGB3|DUSP22|TAOK2|DLC1|NRP1|TLN1|CLASP2|DAPK3|ITGA2|APOD	Endothelial	Steatosis.grade
GOBP_CELL_SURFACE_PATTERN_RECOGNITION_RECEPTOR_SIGNALING_PATHWAY	0.0216912	0.0825676	0.352488	-0.390927	-1.47819	54	PRKCE|LGALS9|DAB2IP|FCN3|PJA2|PELI1|LY96|LYN|MFHAS1|CD14|NINJ1|FFAR2|FCN2|OAS1|IRAK1|TNIP2|APPL1|IFI35|NFKBIA|FCN1|LTF|TRIL|BPIFB1|FLOT1|CYBA	Endothelial	Steatosis.grade
GOBP_CENTRAL_NERVOUS_SYSTEM_NEURON_AXONOGENESIS	0.0104952	0.0494125	0.38073	-0.452583	-1.56991	35	ARHGAP35|PAFAH1B1|MYCBP2|B4GALT5|NDEL1|NR4A2|DCLK1|B4GALT6|HSP90AB1|NFIB|TSKU|HSP90AA1|DRAXIN|NIN|SCN1B|ADARB1	Endothelial	Steatosis.grade
GOBP_CENTRAL_NERVOUS_SYSTEM_NEURON_DEVELOPMENT	0.000117243	0.00170664	0.538434	-0.457658	-1.85629	73	TAOK1|NDNF|ARHGAP35|AGBL4|DISC1|PAFAH1B1|CNTN2|ATP7A|MYCBP2|B4GALT5|NDEL1|NOVA2|NR4A2|DCLK2|RAPGEF2|DCLK1|ZMIZ1|B4GALT6|HSP90AB1|NFIB|TSKU|BTG2|SCYL2|HSP90AA1|DRAXIN|OGDH|DRD2|NRP1|NIN|SCN1B|LEP|ADARB1	Endothelial	Steatosis.grade
GOBP_CENTRAL_NERVOUS_SYSTEM_NEURON_DIFFERENTIATION	5.39366e-05	0.000910464	0.557332	-0.383705	-1.74221	142	TAOK1|NDNF|HES1|ZSWIM6|ARHGAP35|AGBL4|TTC21B|MTPN|DISC1|OPHN1|PAFAH1B1|DLL4|POU4F1|MDGA2|CNTN2|ATP7A|MYCBP2|KNDC1|CLN8|B4GALT5|NDEL1|NOVA2|NR4A2|DCLK2|SPOCK1|HERC1|RAPGEF2|DCLK1|SHANK3|ZMIZ1|SIN3A|B4GALT6|ZNF335|HSP90AB1|TULP3|NFIB|TSKU|BTG2|GIGYF2|GLI3|SCYL2|SUFU|HSP90AA1|DRAXIN|OGDH|DRD2|NRP1|PSEN1|CHD5|NIN|SCN1B|LEP|ADARB1	Endothelial	Steatosis.grade
GOBP_CERAMIDE_CATABOLIC_PROCESS	0.0195642	0.0764981	0.352488	-0.540835	-1.57416	17	ACER2|ACER3|ASAH1|HEXB|PRKCD|CEL|NEU3|NEU4	Endothelial	Steatosis.grade
GOBP_CERAMIDE_METABOLIC_PROCESS	0.00171732	0.0130609	0.45506	-0.389751	-1.6603	95	UGCG|SPTLC2|SPTLC1|ST3GAL3|PLPP3|TM9SF2|ACER2|ITGB8|ACER3|CERS3|CLN8|SGMS1|B4GALT5|ASAH1|B4GALT6|HTRA2|SPTLC3|ABCA12|ST3GAL5|PPP2CA|HEXB|ENPP7|CLN6|AGK|B4GALT3|CERS4|ALOXE3|PRKCD|P2RX7|B4GALNT1|PNPLA1|CEL|PPP2R1A|PLA2G6|NEU3|NEU4	Endothelial	Steatosis.grade
GOBP_CEREBELLAR_CORTEX_FORMATION	0.0139351	0.0604147	0.38073	-0.541061	-1.65079	21	TTC21B|MTPN|OPHN1|DLL1|ATP7A|KNDC1|MAP2K1|HERC1	Endothelial	Steatosis.grade
GOBP_CHAPERONE_COFACTOR_DEPENDENT_PROTEIN_REFOLDING	0.0106214	0.0498834	0.38073	-0.529974	-1.6423	23	ERO1A|GAK|PTGES3|HSPA9|ST13|HSPE1|HSPH1	Endothelial	Steatosis.grade
GOBP_CHEMICAL_SYNAPTIC_TRANSMISSION_POSTSYNAPTIC	0.00885873	0.0438405	0.38073	-0.332047	-1.4582	118	GABRE|APP|MECP2|PRKAR1B|RAB3GAP1|GSK3B|PRKCZ|EEA1|MEF2C|GABRA3|ADORA2A|NPFF|SHANK3|HTR3B|TMEM108|S1PR2|GRIN2B|LRRK2|CHRNB3|MTMR2|GABRG2|INSYN2B|RELN|GABRP|EIF4A3|TBC1D24|GABRR2|GABRG3|SLC29A1|CHRNE|P2RX4|CHRFAM7A|DRD2|ZACN|DLG4|HTR3E	Endothelial	Steatosis.grade
GOBP_CHEMOKINE_C_C_MOTIF_LIGAND_5_PRODUCTION	0.0144927	0.0623352	0.38073	-0.661985	-1.68859	11	OAS3|DDX3X|ARG2|SIRPA|TRPV4|MUL1|ADCYAP1|MAVS	Endothelial	Steatosis.grade
GOBP_CHOLESTEROL_EFFLUX	0.018288	0.0728553	0.352488	0.419693	1.50909	53	APOA5|APOC3|APOA1|ABCA8|APOE|APOC2|CAV1|PON1|ZDHHC8|ABCG5|APOC1|APOM|APOB|LRP1|APOA2|ABCG8|SIRT1	Endothelial	Steatosis.grade
GOBP_CHONDROCYTE_DEVELOPMENT	0.0231964	0.0860177	0.352488	-0.458282	-1.50578	28	SMAD7|CHSY1|COL27A1|EIF2AK3|SERPINH1|SULF2|BMPR2|AXIN2|TSKU|ECM1	Endothelial	Steatosis.grade
GOBP_CHONDROCYTE_DIFFERENTIATION	0.0204921	0.0789504	0.352488	-0.322308	-1.38919	103	HIF1A|SMAD7|CCN4|GLG1|CHSY1|CREB3L2|MBOAT2|MEF2C|COL27A1|ATF2|ADAMTS12|CTNNB1|EIF2AK3|SERPINH1|RB1|SULF2|MDK|BMPR2|ANXA6|AXIN2|NFIB|TSKU|WNT9A|LOXL2|GLI3|ECM1|MEF2D|RARB|PRKG2|TRIP11|MUSTN1|COL2A1|ARID5A	Endothelial	Steatosis.grade
GOBP_CHONDROCYTE_PROLIFERATION	0.00658882	0.0354493	0.407018	-0.567435	-1.73126	21	SMAD7|DDR2|STC1|MMP14|BMPR2|SIRT6|MUSTN1|LTF|FGFR3|MMP16|PBXIP1|IHH|EXT1	Endothelial	Steatosis.grade
GOBP_CHONDROITIN_SULFATE_PROTEOGLYCAN_METABOLIC_PROCESS	0.0233649	0.086432	0.352488	-0.440661	-1.51228	34	NDNF|CHSY1|CHST15|IDUA|SPOCK2|CHSY3|HYAL4|SPOCK3|HEXB|DCN	Endothelial	Steatosis.grade
GOBP_CHROMATIN_REMODELING	1.0759e-05	0.000260027	0.593325	-0.319045	-1.59361	314	HDAC4|SMARCC1|SRPK2|KDM6A|BCL7C|ATRX|EHMT1|UBR5|HCFC1|MECP2|INO80|GATA3|RERE|KDM5B|HIRA|TOP1|HDAC1|TSPYL2|FAM172A|BTAF1|UBR2|MBD2|ARID2|NIBAN2|KDM4C|KDM1A|GATAD2A|SMARCA1|ARID1B|GATAD2B|MTA3|KMT2A|RIF1|RYBP|HAT1|SETD2|CHD1|L3MBTL3|CHD6|YEATS2|TRIP12|EP400|TADA2A|CHD7|SIN3A|RB1|TPR|SCMH1|SPI1|SMARCA4|MECOM|JARID2|DYRK1A|KDM5C|INO80E|ACTB|INO80D|BRD7|DAXX|DPF1|AXIN1|KDM5A|HNRNPC|SMARCAD1|ATF7IP2|CTCF|CHD2|PPHLN1|PAK1|MIER1|LOXL2|SMARCA2|PHF10|ZNF827|SMCHD1|CDK2|BAZ2B|BPTF|SETSIP|KDM4B|MTA2|PBRM1|TSPYL4|KDM2B|DNMT3A|SUPT6H|CHD1L|PCID2|NPM1|SIRT6|ZBTB7A|BCL7A|BCOR|CHD4|CHD5|DDX21|RSF1|SUPT5H|DPF3|PWWP2B	Endothelial	Steatosis.grade
GOBP_CILIUM_MOVEMENT	0.015842	0.0660753	0.352488	0.333113	1.41522	147	TEKT1|TTC21A|HYDIN|MEIG1|MKKS|SORD|CFAP298|ENO4|CFAP69|TTLL6|ARMC12|KIF27|ING2|DEFB1|TTC29|TTLL9|LZTFL1|ARMC2|STK36|RGN|KIF9|BBS1|CCDC40|APOB|DPCD|CFAP70|CFAP100|SLC9A3R1|CCDC65|SPAG6|PFN4|TEKT3|ATP2B4|IQCG|NME5|C2CD6|CFAP58|SPA17|CFAP43|RSPH4A|INTS13|EFCAB9|PRSS55|TEX101	Endothelial	Steatosis.grade
GOBP_CIRCADIAN_REGULATION_OF_GENE_EXPRESSION	0.00938561	0.045803	0.38073	-0.383602	-1.51989	65	BHLHE40|KDM2A|ID2|HUWE1|TOP1|HDAC1|ZFHX3|NGFR|CSNK1E|MYCBP2|GFPT1|NOCT|KMT2A|PPP1CB|RAI1|RELB|KDM5A|EGR1|AHR|DRD2|NCOA2|BHLHE41|HNRNPU|SIRT6|CSNK1D|PML|MYBBP1A	Endothelial	Steatosis.grade
GOBP_CIRCADIAN_RHYTHM	0.000296413	0.00350919	0.498493	-0.338631	-1.60357	182	BHLHE40|KDM2A|USP7|ID2|PSPC1|HUWE1|ROCK2|FBXW11|HNRNPD|TOP1|HDAC1|ZFHX3|NTRK1|GSK3B|USP9X|NGFR|CSNK1E|ADORA2A|ATG7|MYCBP2|GFPT1|SETX|NOCT|HOMER1|KMT2A|SFPQ|PPP1CB|PPARG|FBXW7|SIK1|NOS2|SIN3A|SCN9A|RAI1|DYRK1A|THRAP3|DDB1|RELB|EGR3|PIWIL2|KDM5A|MTOR|TNF|NCOR1|BTRC|HNRNPL|METTL3|EGR1|AHR|DRD2|KCNH7|NCOA2|BHLHE41|HNRNPU|SREBF1|SIRT6|FBXL17|CSNK1D	Endothelial	Steatosis.grade
GOBP_CLATHRIN_DEPENDENT_ENDOCYTOSIS	3.00712e-08	2.1003e-06	0.719513	-0.658204	-2.40506	44	FCHO1|STON2|DNM2|ITSN2|GAK|ITGA4|PIP5K1C|PICALM|FCHSD2|SMAP1|AP2B1|INPP5F|UNC119|AAK1|DLL1|BMP2K|PIK3CB|ITSN1|LMBRD1|CLTC|GPR107|DGKD|DAB2|SCYL2|TNK2|MAGI2|AP2A1|CANX	Endothelial	Steatosis.grade
GOBP_COCHLEA_DEVELOPMENT	0.0266093	0.0945295	0.352488	-0.395852	-1.44643	44	HES1|GATA3|PAFAH1B1|EYA1|DCHS1|SOBP|ZEB1|DVL2|CALB1|ADAM10|PVALB|KCNQ1|IFT20|CTHRC1|FRZB|KCNK2|HEY2	Endothelial	Steatosis.grade
GOBP_COGNITION	0.00138258	0.0111618	0.45506	-0.293282	-1.44668	287	GRPR|HIF1A|INSR|GPI|ABL1|MME|APP|ST3GAL4|SYNJ1|NF1|EGR2|MECP2|PICALM|PLK2|PRKAR1B|PAFAH1B1|NTRK1|NFATC4|PRKCZ|SLC1A4|CNTN2|PJA2|PPP1R9B|MEF2C|CCND2|ITGB1|HTT|BRAF|FYN|CLN8|KMT2A|ITGA5|LGMN|SOBP|GRIA1|PDE1B|RASGRF1|MAPK1|SHANK3|PRKN|GRM5|NSUN5|CHD7|MUSK|MDK|NIPBL|GRIN2B|PTPRZ1|SLC11A2|SPECC1|AGER|CASP3|RELN|BTG2|TNF|UBA6|CSMD1|EIF4A3|BRSK1|CIC|ARMCX5-GPRASP2|SLC12A5|AAAS|TACR1|CTNS|ADCY3|CALB1|BBS4|DRD2|NOG|ARC|FOS|TANC1|CPEB3|NEDD9|SETD5|DLG4|PSEN1|SLC24A2|TPBG|TUSC3|RPS6KB1|IFT20|DBH|ZNF385A|B2M|KCNK2|UBE3A|NTSR1|SYT11|OXTR|SORCS3|PTGS2|CHMP2B|PLA2G6|YTHDF1|CLDN5|ATP8A1|DRD3	Endothelial	Steatosis.grade
GOBP_COLLAGEN_ACTIVATED_SIGNALING_PATHWAY	0.0177302	0.0714722	0.352488	-0.57548	-1.62122	16	DDR2|COL4A1|COL4A2|JAK2|MUSK|GP6|DDR1|UBASH3B|ITGA2|COL4A6	Endothelial	Steatosis.grade
GOBP_COMPLEMENT_ACTIVATION	0.01359	0.0591204	0.38073	0.424936	1.52977	54	C7|MASP2|COLEC11|VSIG4|C8B|C5|PHB2|C6|C4BPA|CFHR5|C3|C1QB|C9|CFHR4|SVEP1|CLU|C1R|RGCC|C1S|C1QBP|MBL2|C1QA|A2M|CFB|SUSD4|CFI	Endothelial	Steatosis.grade
GOBP_COMPLEMENT_ACTIVATION_ALTERNATIVE_PATHWAY	0.00992039	0.0475591	0.38073	0.616575	1.64916	16	C7|VSIG4|C8B|C5|CFHR5|C3|C9	Endothelial	Steatosis.grade
GOBP_COMPLEMENT_ACTIVATION_CLASSICAL_PATHWAY	0.00146844	0.011645	0.45506	0.565054	1.81175	32	C7|MASP2|C8B|C5|C6|C4BPA|C3|C1QB|C9|SVEP1|CLU|C1R|C1S|C1QBP|MBL2|C1QA	Endothelial	Steatosis.grade
GOBP_COPII_COATED_VESICLE_BUDDING	0.00417334	0.0254785	0.407018	-0.45806	-1.65277	42	SEC24B|CUL3|SEC24A|RAB1A|VAPB|TFG|SEC23A|SAR1B|SEC24D|PEF1|SEC31B|SAR1A|SEC23B|SEC31A|VAPA|PPP6C|CSNK1D|SEC16A|TRAPPC8|PDCD6|TRAPPC12	Endothelial	Steatosis.grade
GOBP_COPII_COATED_VESICLE_CARGO_LOADING	0.00330248	0.0214408	0.431708	-0.642763	-1.77314	15	SEC24B|SEC24A|RAB1A|SEC23A|SEC24D|SEC31B|SAR1A|SEC23B|SEC31A	Endothelial	Steatosis.grade
GOBP_CORONARY_VASCULATURE_DEVELOPMENT	0.0100565	0.0480301	0.38073	-0.418635	-1.53854	46	SEC24B|NOTCH1|NDST1|VEGFA|APLNR|AP2B1|ARID2|SETD2|SPRED1|PLXND1|SUFU|PRDM1|NRP1|ACE|DCTN5|APLN|HEY2	Endothelial	Steatosis.grade
GOBP_CORONARY_VASCULATURE_MORPHOGENESIS	0.0101428	0.0482608	0.38073	-0.611642	-1.78816	18	SEC24B|NOTCH1|VEGFA|ARID2|SETD2|SPRED1|NRP1|ACE	Endothelial	Steatosis.grade
GOBP_CORTICAL_ACTIN_CYTOSKELETON_ORGANIZATION	0.0117873	0.0535103	0.38073	-0.445661	-1.59046	40	NCKAP1|PLEK|ROCK2|STRIP1|FMNL2|ROCK1|PDCD6IP|DLG1|EPB41L1|FMNL3|TNF|RAB13|VIL1|EPB41|TLN1|RHOQ	Endothelial	Steatosis.grade
GOBP_CORTICAL_CYTOSKELETON_ORGANIZATION	0.00350431	0.0224258	0.431708	-0.44694	-1.66238	48	NCKAP1|PLEK|ROCK2|PAFAH1B1|STRIP1|FMNL2|ROCK1|PDCD6IP|WDR1|DLG1|EPB41L1|FMNL3|TNF|RAB13|VIL1|EPB41|TLN1|RHOQ	Endothelial	Steatosis.grade
GOBP_CYTOCHROME_COMPLEX_ASSEMBLY	0.000711032	0.00705747	0.477271	0.554862	1.84637	38	COX17|COX20|SURF1|COX19|TACO1|PET117|FASTKD3|SMIM4|UQCC2|TMEM223|SCO1|SLC25A33|LYRM7|SLC25A46|COX16|UQCRFS1|PET100|COX15|COA4|COA1	Endothelial	Steatosis.grade
GOBP_CYTOKINE_MEDIATED_SIGNALING_PATHWAY	0.000124618	0.00178204	0.518848	-0.289917	-1.48815	412	NOTCH1|MX1|UGCG|HIF1A|IL21R|OAS3|CBL|ACKR3|PARP14|CYLD|PARP9|UBE2K|FER|SH2B3|TBK1|ACKR2|TNFRSF14|ADAR|IL12RB1|STAT3|PAFAH1B1|CXCL12|TANK|JAK1|CCL4|PXDN|WNK1|OAS2|IFI27|OXSR1|STAT5B|TRIM44|STAT5A|LYN|TRAF2|RABGEF1|JAK2|IL3RA|JAK3|NLRC5|ACTN4|RELA|TRAF3|NFKBIZ|CDC37|CNOT7|TRAF5|PPARG|P4HB|CASP1|CD44|PRKN|CCDC3|TRAF4|BIRC3|IL17RC|IFITM1|SOS1|SPI1|CSF2RB|BIRC2|SMAD4|IL4R|OAS1|STAT1|PTPN2|STK39|CD70|DCST1|YTHDF2|CCL21|RNF185|IL15|LILRB1|SP100|SLC27A1|IRAK1|GPS2|TNIP2|IRF7|SPPL2A|STAT2|TNF|TRAF6|WBP1L|CASP4|ADAM17|YTHDF3|APPL1|TNFRSF1B|CEACAM1|USP18|IL1R1|METTL3|IKBKE|EGR1|MAPK3|CXCL3|CCL19|FAS|ECM1|BBS4|TRIM6|RFFL	Endothelial	Steatosis.grade
GOBP_CYTOKINE_PRODUCTION_INVOLVED_IN_IMMUNE_RESPONSE	0.000189337	0.00243073	0.518848	-0.387117	-1.69922	116	SMAD7|HK1|TRPM4|GATA3|TNFRSF14|LITAF|ATG5|PRKCZ|PRG2|TGFB3|RSAD2|NOD1|TRAF2|RABGEF1|JAK3|HLA-A|BST2|CD81|HLA-E|BTK|FFAR2|CD55|DDX1|HLA-F|PLCG2|MALT1|MAPKAPK2|LILRB1|TNF|TRAF6|DHX36|TNFRSF1B|NR4A3|IL1R1|CLNK|NLRP3|CD226|TRIM6|DENND1B|ARID5A|DDX21|BCL6|SEMA7A|TGFB1|TRIL|B2M|P2RX7	Endothelial	Steatosis.grade
GOBP_CYTOPLASMIC_TRANSLATION	0.00548864	0.0309978	0.407018	-0.39363	-1.59225	72	NEMF|HNRNPD|EIF3H|EIF3L|EIF3I|FMR1|UNK|NCK1|DPH7|PKM|YBX3|CSDE1|YTHDF2|MTOR|DHX36|METTL3|ETF1|SLBP|EIF3D|EIF3A|CPEB3|HNRNPU|EIF2D|EIF2S3B|DENR|EIF2B3|ZNF385A	Endothelial	Steatosis.grade
GOBP_CYTOSKELETON_DEPENDENT_INTRACELLULAR_TRANSPORT	0.00613024	0.0335511	0.407018	-0.292209	-1.40547	203	MYO1C|HIF1A|APP|AGBL4|TTC21B|DTNBP1|KIF1B|KIF13B|ARL8B|ARHGAP21|FBXW11|PEX14|MYO1E|KIF5B|PAFAH1B1|RAB1A|HOOK3|TRAK1|MYO1D|IFT43|PRKCZ|SYNE2|LRPPRC|BAG3|HTT|WDPCP|RABGEF1|NDEL1|ACTN4|AP3B1|DYNC1I2|DYNC1H1|MYO6|CCDC88C|RAB6A|CDR2L|RHOT2|MYO7A|RAB21|BICD2|OPA1|TMEM108|MYO10|RAB27B|AP3S1|KIF3B|PCM1|ARMCX3|CCDC88A|ARL8A|BICD1|FEZ1	Endothelial	Steatosis.grade
GOBP_CYTOSOLIC_PATTERN_RECOGNITION_RECEPTOR_SIGNALING_PATHWAY	0.000663854	0.00672064	0.477271	-0.395858	-1.67232	90	IFIH1|PUM1|UNC93B1|USP15|OAS3|DDX60|TRIM25|CYLD|ANKRD17|ITCH|PUM2|PELI1|NPLOC4|RSAD2|RELA|RIOK3|DDX3X|BIRC3|SEC14L1|BIRC2|OAS1|RNF135|IRAK1|TNIP2|RTN4|IRF7|TNF|RFTN1|TRAF6	Endothelial	Steatosis.grade
GOBP_CYTOSOLIC_TRANSPORT	8.08754e-07	3.24055e-05	0.659444	-0.406199	-1.90224	172	ERC1|GAK|USP7|ANKFY1|DENND5A|SNX6|ARL8B|AP1G1|GBF1|VPS13C|MSN|MON2|KIF5B|RAB9B|HOOK3|MYO1D|SPAG9|EEA1|VPS13A|TBC1D10B|MAP2K1|STX16|VPS54|CCDC91|BET1L|RBSN|MAPK1|UBE2O|EPS15|PRKN|RAB5A|RAB6A|NF2|RAB21|RIC1|SNX3|LRRK2|CLTC|TRIM27|EIPR1|SLC66A2|PIP4K2A|MTMR2|TBC1D5|VTI1A|STX8|DAB2|MAPK3|RAB7A|STX6|AP1AR|PIKFYVE|GGA1|SNX5|TBC1D14|HOOK2|KIF16B|SNX1|YKT6|ARL1	Endothelial	Steatosis.grade
GOBP_DECIDUALIZATION	0.00941253	0.0458169	0.38073	-0.519492	-1.62659	24	STC2|JUNB|ASH1L|PPARD|STC1|SPP1|MEN1|CYP27B1|PTGS2|CTSB|LIF	Endothelial	Steatosis.grade
GOBP_DEFENSE_RESPONSE_TO_SYMBIONT	3.96496e-09	3.77315e-07	0.761461	-0.395646	-1.94397	260	IFI44L|IFIH1|UNC93B1|MX1|EIF2AK2|RNF216|OAS3|MX2|AGBL4|IRF9|DDX60|DDX60L|PLSCR1|TRIM25|PARP9|MLKL|TBK1|MID2|ZC3HAV1|IRF2|IFI6|ADAR|IL12RB1|IFI16|ATG5|ITCH|TANK|TRIM5|FCN3|TRIM22|OAS2|IFI27|ABCC9|NPLOC4|TRIM44|ATG7|RSAD2|DHX15|NLRC5|RELA|TRAF3|SETD2|BST2|RIPK3|SLFN11|SHFL|CNOT7|CD40|RIOK3|MICA|ARMC5|CASP1|SIN3A|IFITM1|SEC14L1|HERC5|TRIM27|BNIP3|DDX1|OAS1|STAT1|SENP7|CRCP|CGAS|RNF185|IL15|RNF135|LILRB1|AZU1|IRF7|STAT2|DDX56|DDIT4|NMB|DHX36|IKBKE|MOV10|IFIT3|ABCF3|HSP90AA1|CLPB|APOBEC3A|SELENOK|TRIM6|ERBIN|ILRUN|IFITM3|G3BP1|ISG15|BNIP3L|DDX21|PRF1|PML|IFNGR2|POLR3A|ADARB1	Endothelial	Steatosis.grade
GOBP_DENDRITE_DEVELOPMENT	0.00118563	0.00999578	0.45506	-0.307277	-1.48201	223	ABL1|APP|STRN|DTNBP1|DAB2IP|MECP2|PICALM|DISC1|PHACTR1|RERE|ABI1|NEDD4|PAFAH1B1|GSK3B|FARP1|NFATC4|PPP1R9B|MEF2C|ITGB1|FMR1|KNDC1|FYN|FSTL4|TNIK|IQSEC1|NCK2|DIP2A|RAPGEF2|DCLK1|SHANK3|CAMSAP2|BCL11A|HECW1|RAB21|FBXW8|KIDINS220|LRRK2|SLC11A2|CAMK1D|MARK1|SS18L1|RELN|UBA6|DHX36|TBC1D24|ARMCX5-GPRASP2|LZTS3|SLC12A5|RTN4IP1|TAOK2|CRK|SEMA4D|SIPA1L1|MAP1S|BBS4|PAK3|ARHGAP44|MEF2A|ARC|CPEB3|NRP1|CDKL5|DOCK10|SCARF1|CUX1|MAPKAPK5|CFL1|DLG4|PSEN1	Endothelial	Steatosis.grade
GOBP_DENDRITE_MORPHOGENESIS	0.0006673	0.0067376	0.477271	-0.364888	-1.64856	132	DTNBP1|PICALM|PHACTR1|RERE|ABI1|NEDD4|PAFAH1B1|GSK3B|FARP1|NFATC4|ITGB1|KNDC1|FYN|TNIK|DIP2A|RAPGEF2|DCLK1|SHANK3|HECW1|RAB21|FBXW8|KIDINS220|LRRK2|SLC11A2|SS18L1|RELN|DHX36|TBC1D24|ARMCX5-GPRASP2|LZTS3|TAOK2|SEMA4D|SIPA1L1|PAK3|ARHGAP44|MEF2A|ARC|NRP1|CDKL5|DOCK10|CUX1|CFL1|DLG4|TPBG|PRMT3|DNM3|PDLIM5|UBE3A|FZD4|ANKRD27|SULT4A1	Endothelial	Steatosis.grade
GOBP_DENDRITIC_CELL_APOPTOTIC_PROCESS	0.0167048	0.0687426	0.352488	-0.656089	-1.7087	12	LGALS9|CXCL12|LYN|RAPGEF2|CCL21|LILRB1|CCL19	Endothelial	Steatosis.grade
GOBP_DEPHOSPHORYLATION	8.44638e-06	0.000215058	0.593325	-0.325658	-1.62528	318	CTDSPL2|INPP5B|CDC14A|PPM1K|DUSP1|PTPN12|PLEK|INPP5A|SYNJ1|ROCK2|PPP2R5E|PPP4R3A|FBXW11|INPP5D|PTP4A2|MTMR3|PPP6R3|DUSP5|PPP1R12A|PLPP3|SPPL3|PTPN9|GSK3B|INPP5F|SSH2|MGAT5|ALPL|SSH1|ROCK1|SYNJ2|SMG6|PTPRA|EYA1|FKBP1A|PPP1R9B|MEF2C|HSP90B1|PTPRN2|PTPN14|INPP5K|CDC14B|HTT|CD33|PTPRM|JAK2|CDH5|NCK1|PPEF2|RNGTT|MFHAS1|RIPK3|CD300A|PPP1CB|PPP3R1|RPRD1B|PPM1F|PPP1R26|ITGA1|PPP6R2|HSP90AB1|PPP2R2A|ACP2|CAMTA1|FIG4|PTPN2|AMBRA1|PTPRZ1|MTMR2|PPP2CA|PPP2R5C|PPP2R5D|SMG7|INPP4B|PPP2R5B|PTPRE|MTOR|TNF|DAPP1|SYMPK|BTRC|ARPP19|DUSP22|PTPRH|PDPR|CDK5RAP3|FKBP1B|DUSP16|DLC1|PPP2R5A|LHPP|SEMA4D|YWHAE|PTP4A3|DRD2|PLPP5|PTPN4|FRA10AC1|MTMR6|PTPN13|UBASH3B|PPP6C|ITGA2|MAGI2	Endothelial	Steatosis.grade
GOBP_DETECTION_OF_MECHANICAL_STIMULUS_INVOLVED_IN_SENSORY_PERCEPTION	0.0219692	0.0831268	0.352488	-0.450109	-1.51709	32	CXCL12|NTRK1|FYN|PIEZO2|SCN9A|TMC2|TNF|TMEM120A|SERPINE2|SCN1A|BACE1|KCNQ1|ITGA2|TRPA1|ADGRV1|PDZD7|STRC|SCN11A|KIT	Endothelial	Steatosis.grade
GOBP_DETECTION_OF_MECHANICAL_STIMULUS_INVOLVED_IN_SENSORY_PERCEPTION_OF_PAIN	0.0218393	0.0828415	0.352488	-0.611839	-1.6386	14	CXCL12|NTRK1|FYN|TNF|TMEM120A|SCN1A|BACE1|ITGA2|TRPA1	Endothelial	Steatosis.grade
GOBP_DETOXIFICATION	0.00477961	0.0281853	0.407018	0.380785	1.56282	118	PDZK1|CAT|SOD1|TXNRD2|TXNDC17|SLC30A1|APOE|OSCP1|GSTO2|LTC4S|SLC22A18|SESN2|SLC30A10|PRDX5|PRDX2|GSTM2|FABP1|ADH5|GSR|ESD|PXDNL|APOM|BMP7|GPX8|RDH11|TXN|DUOX1|MGST1|PARK7|SRXN1|TXNRD3|DHFR|NQO1|SLC17A3|GSTZ1|MGST3|UBIAD1|ABCB1|GSTM1|ADH4|AKR1B10|GSTM3|PRDX3|CYGB|HP|APOA4|GSTA1|SLC22A5	Endothelial	Steatosis.grade
GOBP_DEVELOPMENTAL_CELL_GROWTH	0.00116189	0.00986213	0.45506	-0.305795	-1.47379	209	DNM2|ITSN2|SEMA3F|SMAD7|MACF1|ABL1|APP|CPNE5|ITGA4|GDI1|DISC1|DIP2B|VEGFA|PAFAH1B1|CXCL12|GSK3B|USP9X|CTTN|SEMA4C|MAP2K4|PRKCZ|SPAG9|ARIH2|ITGB1|MAP3K13|SEMA4B|FSTL4|NDEL1|TNN|CTNNB1|DCLK1|PRKN|AUTS2|ARHGAP4|SIN3A|BCL11A|RAB21|TMEM108|SEMA3B|BMPR2|HSP90AB1|SYT1|C9orf72|GOLGA4|VCL|SMURF1|UNC13A|RTN4|SPP1|DDR1|IFRD1|HSP90AA1|RGS2|SEMA4D|DRAXIN|EPHA7|NRP1|CDKL5|SEMA6B|TSC22D4|OLFM1|CRABP2|SEMA7A|NIN	Endothelial	Steatosis.grade
GOBP_DEVELOPMENTAL_GROWTH_INVOLVED_IN_MORPHOGENESIS	0.000556599	0.00578089	0.477271	-0.317817	-1.54117	215	NOTCH1|DNM2|ITSN2|SEMA3F|KIF26B|MACF1|ABL1|APP|CPNE5|ITGA4|GDI1|DISC1|DIP2B|KDM5B|VEGFA|PAFAH1B1|CXCL12|GSK3B|USP9X|CTTN|SEMA4C|PRKCZ|SPAG9|ITGB1|MAP3K13|SEMA4B|FSTL4|NDEL1|TNN|MED12|CTNNB1|DCLK1|PRKN|AUTS2|ARHGAP4|SIN3A|BCL11A|RAB21|TMEM108|SEMA3B|BMPR2|HSP90AB1|RDH10|SYT1|C9orf72|GOLGA4|VCL|SMURF1|UNC13A|RTN4|SPP1|DDR1|IFRD1|HSP90AA1|SEMA4D|DRAXIN|EPHA7|NRP1|CDKL5|YAP1|SEMA6B|TSC22D4|MAGI2|OLFM1|CRABP2|SEMA7A|NIN	Endothelial	Steatosis.grade
GOBP_DEVELOPMENTAL_MATURATION	0.000964801	0.00870264	0.477271	-0.290582	-1.44082	291	STXBP1|HIF1A|HES1|APP|PALM|MTCH1|SHB|TCP11|AP1G1|DAB2IP|NF1|MECP2|PICALM|DISC1|GATA3|PTBP3|RERE|VEGFA|ANKRD17|NFATC4|ROCK1|FARP2|TRPC4AP|ATP6V0A1|CHRDL1|CNTN2|KDM1A|MAP3K13|DCHS1|CDH5|B4GALT5|EPAS1|NR4A2|L3MBTL3|ZDHHC20|ADAMTS12|CTNNB1|PPARG|RPS6KA2|FAM20C|REC8|UNC13C|RB1|BCL11A|SPINK5|B4GALT6|BTK|RBPJ|CBFB|LRRK2|PDE3A|PCSK4|YTHDF2|CCL21|IL15|UNC13A|RELN|ANGPTL8|CATSPERE|TUT4|REN|SCLT1|BLOC1S6|CCL19|SEMA4D|DLD|AP3D1|SNX10|DDIT3|SCARF1|TUT7|ARHGEF15|DLG4|NSUN2|ZBTB7A	Endothelial	Steatosis.grade
GOBP_DEVELOPMENTAL_PIGMENTATION	0.0156464	0.0655925	0.352488	-0.410074	-1.4984	44	ADAMTS9|AP1G1|HPS4|MEF2C|MITF|LRMDA|ADAMTS20|SPNS2|KITLG|RAB27A|GLI3|BLOC1S6|SLC45A2|AP3D1|SOD2|ANKRD27|CD63|BAX|IHH|ATP6AP2|KIT|BCL2L11	Endothelial	Steatosis.grade
GOBP_DE_NOVO_PROTEIN_FOLDING	0.00150964	0.0118721	0.45506	-0.538862	-1.80839	31	ERO1A|GAK|PTGES3|HSPA9|FKBP1A|ENTPD5|HSPD1|ST13|HSPE1|HSPH1|FKBP1B|UGGT1|HSPA6|SELENOF|HSPA5|HSPA1A	Endothelial	Steatosis.grade
GOBP_DICARBOXYLIC_ACID_METABOLIC_PROCESS	0.000172993	0.00229043	0.518848	0.459767	1.80635	91	PHYH|GCLC|ALDH1L1|PCK1|GOT2|GPT2|KMO|ASPA|ACMSD|GLS2|IDH1|GRHPR|IDH3B|HAAO|QPRT|MRPS36|KYNU|IDH2|FTCD|HAL|HOGA1|SUCLA2|SLC46A1|SHMT1|GAD2|OAT|MDH1|DHFR|SDHB|MTHFD2L|MTHFD1|ADHFE1|OGDHL|ASS1|GOT1|SHMT2|AMDHD1|TAT|PRODH2|UROC1|DHFR2|ME3	Endothelial	Steatosis.grade
GOBP_DNA_DAMAGE_RESPONSE_SIGNAL_TRANSDUCTION_BY_P53_CLASS_MEDIATOR	0.000705193	0.00701113	0.477271	-0.445074	-1.76168	67	PLA2R1|ATRX|HIPK2|PLK2|CDKN1A|NDRG1|ACER2|KDM1A|MYO6|SPRED1|CD44|MDM4|PTTG1IP|CDKN1B|HIC1|DYRK1A|USP10|DYRK3|SP100|GTSE1|PSMD10|BCL3|CHEK2|RPS6KA6|PIDD1|SMYD2|GML|PML|ZNF385A	Endothelial	Steatosis.grade
GOBP_DNA_DAMAGE_RESPONSE_SIGNAL_TRANSDUCTION_BY_P53_CLASS_MEDIATOR_RESULTING_IN_CELL_CYCLE_ARREST	0.019893	0.0773468	0.352488	-0.54036	-1.57278	17	PLK2|CDKN1A|CDKN1B|GTSE1|CHEK2|PIDD1|GML|PML|CRADD	Endothelial	Steatosis.grade
GOBP_DNA_REPLICATION_INITIATION	0.019922	0.0774201	0.352488	0.458041	1.50269	36	CDC45|GINS3|CCNE1|MCM10|MCM5|ORC1|MCM4|MCM7|GMNN|MCM3	Endothelial	Steatosis.grade
GOBP_ELECTRON_TRANSPORT_CHAIN	3.10582e-06	9.2724e-05	0.627257	0.446353	1.9095	156	NDUFV3|NDUFA8|SURF1|DHRS3|NDOR1|NDUFB5|NDUFA3|ETFB|GPD1|UQCRHL|NDUFAB1|COX5B|NDUFB3|AIFM2|DMGDH|IDH3B|ADH5|PPARGC1A|AKR1C4|ALDH2|COX7A1|HAAO|MAOB|GSR|UQCRC1|ETFRF1|NCF2|UQCR11|CYB5A|ETFDH|SRD5A1|COX6B1|NDUFB6|WDR93|NDUFS3|UQCRB|COX5A|NDUFA12|COX6A1|NDUFA7|QDPR|NQO2|SLC25A18|ISCU|NDUFAF1|SDHD|COX11|PARK7|CYC1|UQCRQ|PINK1|UQCR10|SDHB|HSD17B6|NDUFS8|NDUFB9|NDUFA2|NDUFS6|COX7A2|NDUFA6|CIAPIN1|GLRX2|UQCRFS1|NDUFC2|CCNB1|CDK1|COQ9|FDX2|COX7C|COX15	Endothelial	Steatosis.grade
GOBP_EMBRYONIC_HEMOPOIESIS	0.0110437	0.0510189	0.38073	-0.533721	-1.63506	22	HIF1A|SH2B3|GATA3|VEGFA|TPO|KMT2A|KITLG|ZFPM1	Endothelial	Steatosis.grade
GOBP_EMBRYONIC_ORGAN_DEVELOPMENT	0.0247527	0.0900777	0.352488	-0.240446	-1.22934	392	SEC24B|NOTCH1|BIRC6|HIF1A|HES1|JUNB|ID2|HEY1|HIPK2|EGLN1|NDST1|DSCAML1|SH2B3|GATA3|ARNT|HECTD1|VEGFA|APLNR|TPO|PCDH12|MBD2|ARID2|EYA1|DLL1|MEF2C|SOCS3|ECE1|TGFB3|WDPCP|MAP2K1|PBX2|KMT2A|ZFPM2|EPAS1|TEAD4|SOBP|GRB2|SETD2|RYR2|COL27A1|MED12|INSIG2|ADM|MAPK1|GDNF|CTNNB1|MYO6|CHD7|NCOA1|MMP14|TRIOBP|MYO7A|RBPJ|FBXW8|NES|TAF10|LRIG3|DLG1|NIPBL|RDH10|MIB1|PBX3|ALX3|ZEB1|KITLG|DVL2|TULP3|HS6ST1|ZFPM1|WDR48|TNF|VANGL2|ENG|EIF4A3|PRRX1|MTHFD1L|GLI3|TRA2B|MAPK3|SUFU|BPTF|PRDM1|BBS4|RARB|NOG|KDM2B|HOXB6|KCNQ1|YAP1|MDFI|PSEN1|HOXB7|COL2A1	Endothelial	Steatosis.grade
GOBP_EMBRYONIC_PLACENTA_DEVELOPMENT	0.00162785	0.012518	0.45506	-0.395627	-1.64381	83	BIRC6|HIF1A|HES1|JUNB|HEY1|EGLN1|ARNT|HECTD1|PCDH12|SOCS3|MAP2K1|EPAS1|GRB2|SETD2|ADM|MAPK1|NCOA1|RBPJ|FBXW8|TAF10	Endothelial	Steatosis.grade
GOBP_EMBRYO_IMPLANTATION	0.00594693	0.0329265	0.407018	-0.424158	-1.59049	51	GJA1|STC2|SMURF2|VEGFA|PPARD|VMP1|TEAD4|PRDM14|STC1|FKBP4|ITGB3|YTHDF3|ACVR1B|SPP1|DDR1	Endothelial	Steatosis.grade
GOBP_ENDOPLASMIC_RETICULUM_CALCIUM_ION_HOMEOSTASIS	0.00120185	0.0101213	0.45506	-0.601452	-1.88321	24	APP|TGM2|ITPR1|ATP2A2|BCAP31|CCDC47|THADA|SELENOK|PSEN1|RAP1GDS1|PML|CAMK2D	Endothelial	Steatosis.grade
GOBP_ENDOPLASMIC_RETICULUM_TO_CYTOSOL_TRANSPORT	0.00153168	0.0120089	0.45506	-0.55562	-1.82561	28	UBAC2|RHBDD1|DERL1|NPLOC4|HSP90B1|SEL1L|BCAP31|EDEM1|DERL2|UBE2G2|VCP|SYVN1|UBE2J1	Endothelial	Steatosis.grade
GOBP_ENDOPLASMIC_RETICULUM_TO_GOLGI_VESICLE_MEDIATED_TRANSPORT	0.000724394	0.00710672	0.477271	-0.363166	-1.64078	132	VAMP7|SEC24B|COG3|ERGIC1|CUL3|GBF1|RAB2A|SEC24A|RAB1A|STX18|CREB3L2|VAPB|SCFD1|TFG|SEC23A|COPA|BCAP31|SAR1B|P4HB|SEC24D|PEF1|TRAPPC6B|LRRK2|GOPC|HYOU1|VTI1A|KDELR2|CTAGE6|TRAPPC9|SEC31B|SAR1A|SEC23B|RAB1B|SEC31A|GOSR2|COPB2|USO1|YIF1B|YKT6|TRIP11|VAPA|SEC22A|PPP6C|CSNK1D|GOLGA2|SEC16A|TRAPPC8|COPB1|VCP|GOLT1B|TMED3|PDCD6|TRAPPC12	Endothelial	Steatosis.grade
GOBP_ENDOPLASMIC_RETICULUM_UNFOLDED_PROTEIN_RESPONSE	0.00101436	0.00901091	0.45506	-0.415432	-1.67564	71	ERO1A|EIF2AK2|STC2|DAB2IP|DERL1|VAPB|ATF3|NCK1|UFL1|NCK2|EIF2AK3|STUB1|ATF6|TBL2|PTPN2|ATF6B|CDK5RAP3|ERN1|SERP2|DDIT3|CCND1|DERL2	Endothelial	Steatosis.grade
GOBP_ENDOSOMAL_TRANSPORT	0.000183969	0.00238577	0.518848	-0.319315	-1.55654	240	ITSN2|ERC1|USP7|RAB10|ANKFY1|DENND5A|SNX18|SNX6|ARL8B|ACAP2|GBF1|PICALM|RAB9B|DENND1A|SNX27|INPP5F|GRIPAP1|SPAG9|EEA1|TMCC1|TBC1D10B|SNX4|ARHGAP8|STX16|VPS54|SNX9|CHMP6|BET1L|RBSN|UBE2O|DCLK1|EPS15|PRKN|LEPROTL1|RAB6A|ITSN1|STAM2|RIC1|VPS13B|SNX3|LAPTM4B|LRRK2|ABCA1|CLTC|TRIM27|EIPR1|CORO1C|SLC66A2|TBC1D5|EPS15L1|VTI1A|RAB13|CHMP5|RAB7A|SNX30|VPS28|GRIP2|VPS37A|STX6|VPS37B|GGA3|PIKFYVE|ARHGAP44|GGA1|MICALL1|SNX5|TBC1D14|CCDC93|NSG2|UBXN6|AP3D1|SNX1|YKT6|ARL1|DENND1B	Endothelial	Steatosis.grade
GOBP_ENDOTHELIAL_CELL_CHEMOTAXIS	0.00604571	0.0332317	0.407018	-0.530755	-1.72778	26	NOTCH1|VEGFA|FGFR1|NR4A1|LGMN|EGR3|RAB13|PRKD2|P2RX4|NRP1|PLEKHG5|CORO1B|TMSB4X|HSPB1	Endothelial	Steatosis.grade
GOBP_ENDOTHELIAL_CELL_DEVELOPMENT	9.1086e-05	0.00140657	0.538434	-0.485819	-1.92572	66	RAPGEF6|RAPGEF1|PDE4D|RAP2B|ROCK2|MSN|TJP2|VEGFA|RAB1A|PPP1R12A|F11R|RAP1A|ROCK1|CDH5|MARVELD2|RAPGEF2|STC1|AFDN|RAP1B|S1PR2|VCL|TNF|CLIC4|RAB1B|CCM2|PDE2A|CLDN3|FASN	Endothelial	Steatosis.grade
GOBP_ENDOTHELIAL_CELL_MIGRATION	4.18173e-10	5.32825e-08	0.814036	-0.431632	-2.08026	209	FLT4|EFNB2|NOTCH1|HIF1A|MMRN2|GPI|ABL1|ADAMTS9|PIK3R3|PXN|MYH9|PRKX|ROCK2|DAB2IP|ETS1|NF1|MECP2|FUT1|PTK2|GATA3|PLK2|NOS3|VEGFA|FGFR1|DLL4|NR4A1|PLPP3|PDCD10|DPP4|VEGFC|MEF2C|STAT5A|ITGB1|SH3BP1|PTPRM|CDH5|LGMN|SCARB1|SASH1|CD40|PPARG|STC1|FBXW7|SPRED1|PIK3CB|PRKCA|HDAC9|BMPR2|STAT1|PRCP|CARD10|EGR3|SP100|PLXND1|TNF|ITGB3|BMPER|RAB13|ADAM17|MAP3K3|CEACAM1|LOXL2|DCN|PRKD2|JUP|P2RX4|CYP1B1|PTP4A3|NRP1|PLEKHG5|CORO1B|PIK3CD|TMSB4X|PRSS3|RHOJ	Endothelial	Steatosis.grade
GOBP_ENDOTHELIAL_CELL_PROLIFERATION	0.000174126	0.00229744	0.518848	-0.358813	-1.64698	152	EGFL7|FLT1|FLT4|HIF1A|MMRN2|ITGA4|PRKX|NF1|JUN|FUT1|ARNT|VEGFA|APLNR|STAT3|FGFR1|CXCL12|DLL4|NR4A1|PDCD10|NGFR|VEGFC|MEF2C|STAT5A|PTPRM|SCARB1|POLD4|PPARG|PIK3CB|MMP14|PRKCA|MDK|DLG1|BMPR2|STAT1|RPTOR|EGR3|TNF|ITGB3|BMPER|ADAM17|LOXL2|ERN1|PRKD2|ECM1|TIE1|NRP1|IL12A|SIRT6|PIK3CD	Endothelial	Steatosis.grade
GOBP_ENDOTHELIUM_DEVELOPMENT	1.03824e-05	0.000255967	0.593325	-0.405785	-1.81608	128	NOTCH1|RAPGEF6|RAPGEF1|PDE4D|RAP2B|HEY1|ROCK2|MSN|TJP2|VEGFA|RAB1A|DLL4|PPP1R12A|PDCD10|F11R|RAP1A|ROCK1|DLL1|CDH5|ADAMTS12|MARVELD2|CTNNB1|RAPGEF2|STC1|AFDN|GJA5|RAP1B|RBPJ|APOLD1|S1PR2|SMAD4|BMPR2|ZEB1|VCL|TNF|CLIC4|SCUBE1|RAB1B|CEACAM1|CCM2|PDE2A|PRKD2|SETSIP|CLDN3|FASN|TIE1|NRP1	Endothelial	Steatosis.grade
GOBP_ENERGY_DERIVATION_BY_OXIDATION_OF_ORGANIC_COMPOUNDS	6.47977e-05	0.00105407	0.538434	0.345402	1.56877	297	CAT|NDUFV3|PPP1R3D|OPN3|SIRT3|GYG1|NDUFA8|SURF1|NDUFB5|NDUFA3|ETFB|GPD1|UQCRHL|GCGR|ATP5PF|PPP1CC|MTLN|NDUFAB1|ACADM|COX5B|IDH1|NDUFB3|AIFM2|IDH3B|ATP5MG|CHCHD10|PPARGC1A|SDHAF4|PFKM|COX7A1|AGL|UQCRC1|ETFRF1|MRPS36|UQCR11|PPP1R3G|IDH2|ETFDH|UQCC2|COX6B1|NDUFB6|PGM2|NDUFS3|EPM2AIP1|UQCRB|DHTKD1|TEFM|COX5A|NDUFA12|PID1|COX6A1|NDUFA7|SUCLA2|ACO1|PPP1R3F|SLC25A18|ISCU|ATP5PO|MTFR1L|NDUFAF1|SDHD|PARK7|CYC1|UQCRQ|GYS2|SLC25A33|LYRM7|PINK1|GSK3A|MDH1|BLOC1S1|PHKG2|STK40|UQCR10|SDHB|ATP5F1A|PPP1R3E|NDUFS8|NOA1|NDUFB9|GNMT|NDUFA2|NHLRC1|ACADVL|PDHB|DLAT|NDUFB11|ATP5F1E|PER2|IREB2|ADSL|NDUFS6|COX7A2|NDUFA6|KHK|COQ10B|NUPR1|STOML2|IFNLR1|OGDHL|OXA1L|PRDM16|UCN|UQCRFS1|NDUFC2|CCNB1|CDK1	Endothelial	Steatosis.grade
GOBP_ENTRY_INTO_HOST	1.70749e-06	5.76642e-05	0.643552	-0.411739	-1.88718	148	XPR1|EFNB2|INSR|CBL|LGALS9|PTX3|PLSCR1|TRIM25|MID2|TNFRSF14|RFPL1|ITCH|TRIM5|F11R|FCN3|DPP4|TRIM22|CLEC4M|WWP2|ITGB1|TFRC|ITGA5|SCARB1|SLC7A1|CXADR|CD81|P4HB|EPS15|CD80|HAVCR1|EXOC2|IFITM1|SNX3|TRIM62|CD55|UVRAG|CTSL|CLEC4G|NUP153|ITGB3|NECTIN1|LY6E|ITGAV|SLC20A2|CD86|TRIM6|PIKFYVE|NRP1|SLC52A1|IFITM3|NECTIN2|ITGA2	Endothelial	Steatosis.grade
GOBP_EPHRIN_RECEPTOR_SIGNALING_PATHWAY	0.000201031	0.00255406	0.518848	-0.517447	-1.90168	46	EFNB2|PTK2|TIAM1|NTRK1|YES1|FYN|LYN|NCK1|NCK2|RBPJ|ARHGEF28|RASA1|ARHGEF7|PAK1|CRK|SIPA1L1|PAK3|EPHA7	Endothelial	Steatosis.grade
GOBP_EPIBOLY	0.000532259	0.00560183	0.477271	-0.53139	-1.85488	36	MRTFA|ARHGAP35|RREB1|PDCD10|ITGB1|HBEGF|ITGA5|CD44|PHLDB2|FERMT2|MTOR|ADAM17|CEACAM1|DDR1|RHOC|CLASP2|COL5A1|PDPN|TMEFF2	Endothelial	Steatosis.grade
GOBP_EPIGENETIC_REGULATION_OF_GENE_EXPRESSION	0.000278405	0.00334305	0.498493	-0.362626	-1.68633	164	HDAC4|ARID4B|USP7|ATRX|EHMT1|HCFC1|MECP2|KANSL1|IFI16|HDAC1|FAM172A|UBR2|MBD2|PHF20|YTHDC1|NIBAN2|KDM1A|ARID1B|DIRAS3|KMT2A|RIF1|HAT1|L3MBTL3|PRDM14|SMYD5|SIN3A|RB1|TPR|SCMH1|SPI1|JARID2|DYRK1A|ZNF335|KANSL3|TRIM27|TASOR2|BRD7|AXIN1|KDM5A|ATF7IP2|CTCF|PPHLN1|METTL3|GLMN|SMCHD1|PRMT7|CDK2|CDYL|DNMT3A|HNRNPU|KCNQ1|SIRT6|RLIM|PCGF5|PCGF3|BAZ1A|KAT2B|MBD3L1|TASOR|UHRF2	Endothelial	Steatosis.grade
GOBP_EPITHELIAL_CELL_APOPTOTIC_PROCESS	0.0117471	0.0534551	0.38073	-0.31868	-1.40152	119	TCF7L2|NDNF|ABL1|ITGA4|PLA2R1|DAB2IP|GATA3|ADAR|EXOC5|BRAF|JAK2|CDH5|ANGPTL4|NFKBIZ|RYR2|ATF2|CD40|RB1|CDKN1B|MDK|BMPR2|MAPK7|CASP3|TNIP2|TNF|ZFP36	Endothelial	Steatosis.grade
GOBP_EPITHELIAL_CELL_DEVELOPMENT	0.000354566	0.00405302	0.498493	-0.329673	-1.56769	199	NOTCH1|HIF1A|ARID4B|RAPGEF6|FOSL2|RAPGEF1|PDE4D|RAP2B|ATRX|ROCK2|FER|MSN|TJP2|MYO1E|VEGFA|POF1B|RAB1A|PPP1R12A|F11R|NTRK1|GSK3B|RAP1A|ROCK1|DLL1|C1GALT1|CDH5|EPAS1|MARVELD2|FNDC3A|RAPGEF2|STC1|CCDC88C|ASXL1|E2F4|AFDN|RAP1B|S1PR2|RILPL1|ABCA12|GPR4|VCL|TNF|CLIC4|RAB13|RAB1B|SIPA1L3|CCM2|PDE2A|PRDM1|CLDN3|FASN|RARB|YAP1|MAGI2|ADD1|TNFRSF1A|JAG1|KLF5|AKT1|FRZB|AKR1B1|B4GALT1|SPINT2	Endothelial	Steatosis.grade
GOBP_EPITHELIAL_CELL_DIFFERENTIATION_INVOLVED_IN_KIDNEY_DEVELOPMENT	0.00566586	0.031698	0.407018	-0.443757	-1.62147	44	NOTCH1|MTSS1|PRKX|GATA3|MYO1E|WWTR1|MEF2C|WT1|GDNF|CTNNB1|ASXL1|PROM1|STAT1|GPR4|YAP1|MAGI2|JAG1|PAX8	Endothelial	Steatosis.grade
GOBP_EPITHELIAL_CELL_PROLIFERATION	0.000445435	0.0048924	0.498493	-0.27803	-1.42317	404	EGFL7|FLT1|FLT4|TCF7L2|EFNB2|NOTCH1|RPS6KA1|HIF1A|MMRN2|HES1|ITGA4|ID2|MTSS1|PRKX|DAB2IP|NF1|JUN|CDC73|FUT1|GATA3|KDM5B|ARNT|VEGFA|APLNR|RREB1|PPARD|STAT3|FGFR1|CXCL12|DLL4|NR4A1|PDCD10|NGFR|VEGFC|EYA1|ATP7A|MEF2C|STAT5A|SERPINB1|MTA3|PTPRM|MAP2K1|LAMA5|SCARB1|POLD4|NFKBIZ|ATF2|RASGRF1|MAPK1|CTNNB1|PPARG|FBXW7|PIK3CB|MMP14|RB1|CDKN1B|BTK|PRKCA|RBPJ|SULF2|MDK|DLG1|BMPR2|STAT1|RPTOR|ZEB1|EGR3|NFIB|RTN4|ANGPTL8|WDR48|TNF|ITGB3|BMPER|TRIM24|BTRC|BCL2L2|ADAM17|DAB2|ZFP36|CEACAM1|NR4A3|LOXL2|ERN1|PRKD2|TACR1|ECM1|NME1|DRD2|NOG|TIE1|NRP1|IL12A|MEN1|CCND1|YAP1|PSEN1|SIRT6|PIK3CD|HMGN1	Endothelial	Steatosis.grade
GOBP_EPITHELIAL_TO_MESENCHYMAL_TRANSITION	0.00123767	0.0103543	0.45506	-0.341648	-1.56763	151	TCF7L2|NOTCH1|HIF1A|SMAD7|HEY1|ROCK2|DAB2IP|LRP6|PTK2|GATA3|TIAM1|WWTR1|FGFR1|GSK3B|ROCK1|TGFB3|PPP3R1|CTNNB1|SPRED1|PEF1|PHLDB2|RBPJ|TGFB1I1|MDK|SMAD4|TRIM62|AXIN2|PPP2CA|MARK1|SPRED3|VASN|FERMT2|MTOR|RTN4|ENG|DAB2|ELL3|LOXL2|NOG|ADAM15|CLASP2|OLFM1|SP6|JAG1|TGFB1|ZNF703|PDPN|TASOR|EPHA3|WNT11|DACT3|HEY2|PDCD6	Endothelial	Steatosis.grade
GOBP_EPITHELIAL_TUBE_MORPHOGENESIS	0.00109929	0.00951008	0.45506	-0.283377	-1.4124	304	SEC24B|EFNB2|NOTCH1|KIF26B|HIF1A|MMRN2|HES1|ABL1|ARHGAP35|MTSS1|RASIP1|PRKX|COL4A1|GATA3|KDM5B|HECTD1|VEGFA|APLNR|DLL4|SEMA4C|NFATC4|EYA1|DLL1|HS2ST1|MEF2C|GZF1|DCHS1|WT1|LAMA5|SETD2|RYR2|MED12|ADM|APAF1|ADAMTS12|VASP|PPP3R1|GDNF|CTNNB1|MMP14|KLHL3|OPA1|RBPJ|MDK|DLG1|SMAD4|RDH10|MIB1|TRIM71|DVL2|TULP3|CASP3|RGMA|PLXND1|TNF|VANGL2|CLIC4|CSMD1|BTRC|TRAF6|ENG|PAK1|MTHFD1L|GLI3|GLMN|DDR1|CCM2|PRKD2|SUFU|DLC1|BBS4|HS3ST3A1|EPHA7|NOG|TIE1|KDM2B|NRP1|YAP1|PSEN1|SIRT6|HOXB7|PIK3CD|NR3C1	Endothelial	Steatosis.grade
GOBP_EPOXYGENASE_P450_PATHWAY	4.42036e-05	0.000766565	0.557332	0.734898	1.97213	17	CYP2A7|CYP2J2|CYP2B6|CYP2E1|CYP2C8|CYP2C18|CYP2C9|CYP2C19|CYP4A11|CYP2A6	Endothelial	Steatosis.grade
GOBP_ERBB_SIGNALING_PATHWAY	0.000126891	0.00180903	0.518848	-0.384128	-1.72114	129	AFAP1L2|PTPN12|ABL1|CBL|SNX6|DAB2IP|CBLB|FER|PTK2|IFI6|CUL5|RHBDF2|ZGPAT|BRAF|HBEGF|LGMN|GRB2|CHMP6|MAPK1|NCK2|FBXW7|HIP1|STUB1|ITGA1|RBPJ|SOS1|NRG4|NRG3|PTPN2|DGKD|GPRC5A|RTN4|ZFYVE28|CCDC88A|ADAM17|VIL1|RASSF2|PLAUR|CEACAM1|RAB7A|RALB|MVP|SNX5|ERBIN|KIF16B|SH3TC2|PSEN1|SHC1	Endothelial	Steatosis.grade
GOBP_ERK1_AND_ERK2_CASCADE	0.0110264	0.0509989	0.38073	-0.257815	-1.28508	305	FGF23|FLT4|NOTCH1|ALKAL2|ABL1|DDR2|APP|LGALS9|ROR1|ACKR3|TNIP1|AKAP12|DAB2IP|JUN|DUSP5|CALCR|PDE8A|NTRK1|CCL4|ZDHHC17|CRYBA1|RAP1A|PRKCZ|ATF3|BRAF|NOD1|LYN|MAP2K1|ARHGAP8|MFHAS1|MAPK1|RAPGEF2|FBXW7|SPRED1|CD44|EMILIN1|MUSK|PRKCA|RAP1B|NOX4|DLG1|SMAD4|CNKSR3|PTPN2|CCL21|SPRED3|FERMT2|AGER|TNF|ITGB3|BMPER|DAB2|ITGAV|CEACAM1|DDR1|MAPK3|PRKD2|ARHGEF5|CCL19|P2RY6|TIMP3|RPS6KA6|EPHA7|ARRB1|DRD2|EIF3A|NRP1	Endothelial	Steatosis.grade
GOBP_ERYTHROCYTE_HOMEOSTASIS	0.000298904	0.00352799	0.498493	-0.382205	-1.7122	127	HIF1A|GPI|ID2|SMAD5|ETS1|HIPK2|SH2B3|GATA3|PTBP3|ARNT|INPP5D|SMAP1|VEGFA|ADAR|STAT3|RCOR1|HSPA9|STAT5B|LYN|JAK2|EPAS1|KMT2E|MFHAS1|L3MBTL3|HCLS1|UFL1|RB1|FECH|SPI1|MAPK11|STAT1|PTPN2|SLC11A2|DYRK3|JMJD6|CASP3|ZFPM1|ZFP36|ACVR1B|CDK5RAP3|MPIG6B|SLC25A38|HOXB6|KCNQ1|ZBTB7A|ISG15	Endothelial	Steatosis.grade
GOBP_ESTABLISHMENT_OF_CELL_POLARITY	5.77687e-07	2.41644e-05	0.659444	-0.421813	-1.9468	154	GOLPH3|GJA1|KIF26B|HES1|ABL1|DOCK7|RAB10|MYH9|TCIRG1|ROCK2|GBF1|MSN|MAP4|PTK2|GATA3|FBXW11|OPHN1|PAFAH1B1|INSC|GSK3B|SNX27|ARFGEF1|NUMA1|ROCK1|PRKCZ|PARD3|ITGB1|HTT|SH3BP1|WDPCP|CDH5|NDEL1|PARD3B|PHLDB2|JAM3|CYTH3|RAP1B|DOCK2|HSP90AB1|MARK2|FRMD4A|KIF25|CCL21|UST|CDK5RAP2|MYO9A|CYTH1|RICTOR|BRSK1|AMOTL1|SIPA1L3|FEZ1|PLK1|HSP90AA1|CCL19|CRK	Endothelial	Steatosis.grade
GOBP_ESTABLISHMENT_OF_ENDOTHELIAL_BARRIER	1.84714e-05	0.000393901	0.57561	-0.530598	-2.00632	54	RAPGEF6|RAPGEF1|PDE4D|RAP2B|ROCK2|MSN|TJP2|VEGFA|RAB1A|PPP1R12A|F11R|RAP1A|ROCK1|CDH5|MARVELD2|RAPGEF2|AFDN|RAP1B|S1PR2|VCL|TNF|RAB1B|PDE2A|CLDN3|FASN	Endothelial	Steatosis.grade
GOBP_ESTABLISHMENT_OF_ENDOTHELIAL_INTESTINAL_BARRIER	0.0244223	0.0891812	0.352488	-0.558133	-1.53968	15	RAPGEF6|RAP2B|TJP2|RAB1A|F11R|RAPGEF2|AFDN|RAB1B|FASN	Endothelial	Steatosis.grade
GOBP_ESTABLISHMENT_OF_EPITHELIAL_CELL_POLARITY	0.0251127	0.0910396	0.352488	-0.420018	-1.4722	37	GOLPH3|HES1|MSN|OPHN1|PARD3|SH3BP1|CYTH3|FRMD4A|MYO9A|CYTH1|SIPA1L3	Endothelial	Steatosis.grade
GOBP_ESTABLISHMENT_OF_ORGANELLE_LOCALIZATION	1.05594e-05	0.000258484	0.593325	-0.296353	-1.52607	425	VAMP7|MYO1C|STXBP1|DNM2|ADORA2B|GJA1|HIF1A|CBL|DOCK7|ITGA4|MAD1L1|AGBL4|SYNJ1|LGALS9|DTNBP1|LIMK2|MYH9|TCIRG1|SNX6|CUL3|GBF1|PICALM|FER|MAP4|ARHGAP21|FBXW11|PEX14|MYO1E|KIF5B|PAFAH1B1|EXOC4|RAB1A|INSC|PDCD10|HOOK3|TRAK1|MYO1D|FAM91A1|NUMA1|PRKCZ|SYNE2|MDN1|TFG|PARD3|EXOC5|LRPPRC|ITGB1|HTT|SNX4|LYN|RABGEF1|PDCD6IP|NDEL1|SPIRE1|ACTN4|ARFGAP3|AP3B1|CD300A|CHMP6|EML4|C12orf4|DYNC1H1|CTNNB1|SAR1B|MYO6|PARD3B|PRKN|RAB6A|CDR2L|EXOC2|PEF1|RHOT2|MYO7A|BICD2|TRAPPC6B|BTK|OPA1|DLG1|MAJIN|LRRK2|IL4R|AP3S1|KIF25|KIF3B|CDK5RAP2|PCM1|UBE2B|MARK1|TRAPPC9|ARMCX3|SAR1A|RAB27A|BICD1|NR4A3|FEZ1|CHMP5|PLK1|RAB7A|BLOC1S6|CLNK|MAP1S|BBS4|AP1AR|NMD3|AP3D1|CLASP2|HNRNPU|YKT6|LTV1|CFL1|TRIP11|NECTIN2|PSEN1|NPM1|PIK3CD|PPP6C|XPO1|CROCC|CSNK1D|SEC16A|KIF13A	Endothelial	Steatosis.grade
GOBP_ESTABLISHMENT_OF_PROTEIN_LOCALIZATION_TO_ENDOPLASMIC_RETICULUM	0.014095	0.0608996	0.38073	-0.414119	-1.49422	42	RAB10|SGTB|SEC63|RAB3GAP1|SRPRA|MAN1A1|RAB3GAP2|VPS54|RYR2|SEC61G|EDEM1|HYOU1|ZFAND2B|SRP9|SPCS3|SPCS2|SEC61A1|HSPA5|CHMP4B|SRP54|SRP68	Endothelial	Steatosis.grade
GOBP_ESTABLISHMENT_OF_PROTEIN_LOCALIZATION_TO_MEMBRANE	0.00889716	0.0439832	0.38073	-0.27505	-1.35474	250	MYO1C|GOLPH3|CEMIP|MACF1|RAB8B|RAB10|GDI1|SGTB|ZDHHC3|ATP2C1|SEC63|HSPA4|CHM|STOM|RAB3GAP1|SRPRA|GRIPAP1|PARD3|TCAF2|ACSL3|INPP5K|BRAF|FYN|OPTN|RABGEF1|RAB3GAP2|AP3B1|NMT1|ZDHHC20|RAB3IP|NSF|ATP1B1|COLQ|AFDN|SEC61G|EMC8|RAB31|ITGAM|RILPL1|EMC2|GOLGA4|HYOU1|ZDHHC14|MTCL1|ZFAND2B|RFTN1|ANK3|RAB34|EMC9|MMGT1|CCDC47|SRP9|RAB7A|REEP1|AGK|GRIP2|VPS37A|HSP90AA1|TAOK2|VPS37B|ZDHHC4|GGA3|PIKFYVE|ARHGAP44|GGA1|MICALL1|YIF1B|BBC3|STX3|FRMPD1|GRIP1|KIF13A|TOMM22	Endothelial	Steatosis.grade
GOBP_ESTABLISHMENT_OF_PROTEIN_LOCALIZATION_TO_ORGANELLE	7.0238e-05	0.00111983	0.538434	-0.290398	-1.49096	416	NOTCH1|HK2|RAB8B|TNPO3|RAB10|SGTB|HUWE1|UBR5|CBLB|NF1|SEC63|VPS13C|HK1|RGPD6|HSPA4|UBE2D3|POM121|PEX14|STAT3|NEDD4|NUP93|CDKN1A|ABLIM3|POM121C|RAB3GAP1|HPS4|NUP58|SRPRA|USP9X|MAN1A1|ARIH2|PEX7|BAG3|HSPD1|NUP155|VPS13A|JAK2|RAB3GAP2|VPS8|VPS54|RANBP2|FAM53A|LRSAM1|AP3B1|RYR2|ATF2|HCLS1|NMT1|BCAP31|NUP98|PPP3R1|E2F3|FBXW7|PRKN|PTTG1IP|STAM2|TCP1|IPO8|SEC61G|TPR|POT1|USP36|IL10RA|HTRA2|VPS41|EDEM1|NIPBL|LRRK2|CCT6A|RGPD4|SAE1|TSPAN17|MIPEP|RGPD5|CCT8|NUP153|HACL1|SUMO1|VPS13D|HYOU1|SMURF1|ZFAND2B|PAM16|APPL1|GLI3|HEATR3|ZNF827|SRP9|RAB7A|VPS28|JUP|NUP188|AGK|BCL3|SUFU|VPS37A|SPCS3|HSP90AA1|DKC1|VPS37B|UFM1|GGA3|AP3D1|DDIT3|BBC3|UBE2L3|SREBF1|PSEN1|SIRT6|IPO7|NUP133|SPIDR|NFKBIA|BNIP3L|APOD|TOMM22|CCT4|RGPD8|TGFB1|FAM53B|TRIM37|PML|LEP|SCARB2|AKT1|UBAP1|CACNG7|PRKCD|NPEPPS|RNF31|ZFAND6|SPCS2|PXK|AIFM1|PARL|PTGS2|SEC61A1|HSPA5	Endothelial	Steatosis.grade
GOBP_ESTABLISHMENT_OF_RNA_LOCALIZATION	3.96911e-06	0.000114893	0.610527	-0.406892	-1.87711	156	QKI|MX2|NUP205|ATXN2|G3BP2|POM121|NUP93|POM121C|SMG1|AGFG1|NUP58|HNRNPA3|YTHDC1|SMG6|KHDRBS1|LRPPRC|CPSF6|NUP155|FMR1|THOC1|RANBP2|SETD2|NUP160|NUP98|HSF1|CASC3|TPR|BICD2|SRSF3|UPF2|TNKS|IGF2BP2|NUP153|SMG7|PNPT1|NXF5|NOL6|RFTN1|EIF4A3|ZFP36|PEG10|SARNP|SLBP|AAAS|NUP188|KHSRP|MVP|ARC|SUPT6H|PCID2|NPM1|NSUN2|NUP133|XPO1|SRSF1|HNRNPA1L2|DDX39B|XPO5|ALKBH5|EIF5AL1|HNRNPA2B1|NUP37|FLOT1|ZC3H3	Endothelial	Steatosis.grade
GOBP_ESTABLISHMENT_OF_TISSUE_POLARITY	0.000913559	0.00844044	0.477271	-0.41703	-1.68208	71	SEC24B|PRICKLE2|ABL1|ROR1|SMURF2|TIAM1|PAFAH1B1|EXOC5|WDPCP|MED12|WDR1|DAAM1|ANKRD6|CELSR3|DVL2|SMURF1|VANGL2|DAB2|BRSK1|DACT1|MAGI2|DLG3|IFT20|CTHRC1|WNT11|MLLT3|TP63|CELSR1|GRHL3|RHOA|PLEKHA4|ERBB4|RYK|CELSR2|PRICKLE1|GPC3|RAC1|CDC42|VANGL1	Endothelial	Steatosis.grade
GOBP_ESTABLISHMENT_OR_MAINTENANCE_OF_CELL_POLARITY	3.98653e-07	1.83936e-05	0.674963	-0.380446	-1.83667	221	GOLPH3|GJA1|KIF26B|CDC42BPB|HES1|ABL1|DOCK7|RAB10|ARHGAP35|MYH9|TCIRG1|ROCK2|GBF1|MSN|MAP4|PTK2|GATA3|ACTR3|FBXW11|OPHN1|PAFAH1B1|INSC|GSK3B|CCL4|SNX27|ARFGEF1|NUMA1|ROCK1|PRKCZ|PARVB|PARD3|ITGB1|HTT|PARD6G|SH3BP1|WDPCP|PDCD6IP|CDH5|NDEL1|PARD3B|PHLDB2|WDR1|JAM3|CYTH3|RAP1B|DOCK2|DLG1|CAP1|HSP90AB1|MARK2|ACTB|FRMD4A|KIF25|CCL21|UST|CDK5RAP2|MYO9A|CYTH1|MTCL1|CLIC4|RICTOR|BRSK1|AMOTL1|PDLIM1|LIN7B|SIPA1L3|FEZ1|PLK1|HSP90AA1|CCL19|CRK	Endothelial	Steatosis.grade
GOBP_ESTROGEN_METABOLIC_PROCESS	0.00092599	0.00853458	0.477271	0.550231	1.86122	39	CYP3A4|HSD17B1|HSD17B2|UGT2A3|CYP2C8|DHRS11|CYP2C9|SULT1A1|UGT2B15|SULT1E1|CYP3A5|HSD17B10|HSD17B11|CYP3A7|CYP2D6|UGT2B17|UGT2B4|UGT1A3|HSD17B4|PLEKHA1	Endothelial	Steatosis.grade
GOBP_ESTROUS_CYCLE	0.0047774	0.0281853	0.407018	-0.627294	-1.73047	15	NCOR2|MDK|EGR1|CYP1B1|IGF1R|OXTR|OPRL1|TRPM2	Endothelial	Steatosis.grade
GOBP_ETHANOL_CATABOLIC_PROCESS	0.0221011	0.0832953	0.352488	0.660968	1.6396	12	SULT2A1|ALDH2|SULT1A2|SULT1C4|SULT1A1|SULT1E1|SULT1A3|ALDH1B1	Endothelial	Steatosis.grade
GOBP_EXOCYTIC_PROCESS	0.000470742	0.00508335	0.498493	-0.428803	-1.75115	76	VAMP7|STXBP1|PLEK|RAB8B|SYNJ1|SNX6|RAB12|EXOC4|EXOC5|SNX4|LYN|PRRT2|CTBP2|EXOC2|UNC13C|BTK|SYT1|UNC13A|ERC2|RAB13|RALB|BLOC1S6|DOC2A|YKT6|RAB3C|STX3|PSEN1	Endothelial	Steatosis.grade
GOBP_EXOCYTOSIS	4.63285e-06	0.000130629	0.610527	-0.322337	-1.60802	323	VAMP7|STXBP1|NOTCH1|ADORA2B|PLEK|ARFGEF2|CBL|RAB8B|RAB10|SYNJ1|LGALS9|PIP5K1C|DTNBP1|MYH9|SNX6|ARL8B|AP1G1|FER|STX4|RAB12|EXOC4|RAB3GAP1|SCAMP1|ARFGEF1|RAP1A|EXOC5|ATP2A2|FMR1|BRAF|SNX4|LYN|RABGEF1|RAB3IL1|PDCD6IP|PTAFR|STXBP5L|ARHGAP17|CD300A|PRRT2|SYN1|CHMP6|WDR41|C12orf4|RAB3IP|CTBP2|NSF|NKG7|PRKCB|PRKN|RAB5A|EXOC2|ITSN1|UNC13C|NKD2|RAB21|SV2B|SCAMP5|BTK|RAP1B|SV2C|SPI1|RAB31|ITGAM|LRRK2|RAB27B|IL4R|HLA-F|SYTL3|SYT1|ABCA12|UNC13A|ERC2|RAB13|RAB27A|PAK1|LIN7B|CEACAM1|NR4A3|SYT6|RAB7A|RALB|BLOC1S6|SYT10|STXBP6|DOC2A|CLNK|SMCR8|ARHGAP44|CLASP2|YKT6|RAB3C|HCK|STX3|PSEN1|SEPTIN2|PIK3CD|EQTN|CADPS2|CDK16|MICAL3|SYNGR2|RPH3AL|FES	Endothelial	Steatosis.grade
GOBP_EXTERNAL_ENCAPSULATING_STRUCTURE_ORGANIZATION	0.0181993	0.0726159	0.352488	-0.255944	-1.27128	299	ERO1A|NOTCH1|P4HA1|NDNF|SLC39A8|ADAMTS4|ABL1|DDR2|ADAMTS9|APP|ADAMTS2|PTX3|ADAMTS19|COL4A1|NF1|MYO1E|NFKB2|ADAMTS18|FBLN5|COL4A2|DPP4|COL11A2|PXDN|ADAMTS1|ATP7A|ST7|ITGB1|MMP1|ADAMTS14|WT1|PRDM5|COL27A1|ADAMTS12|MMP23B|SERPINH1|SPOCK2|EMILIN1|ADAMTS20|PHLDB2|MMP14|COLQ|RB1|SPINK5|RIC1|CTSS|MIA|SULF2|NID1|COL5A2|QSOX1|ADAMTS10|MMP15|COL28A1|AXIN2|TNF|ITGB3|COL23A1|EFEMP2|ENG|TNFRSF1B|LOXL2|DDR1	Endothelial	Steatosis.grade
GOBP_EXTRINSIC_APOPTOTIC_SIGNALING_PATHWAY	0.000156662	0.00212219	0.518848	-0.331893	-1.60172	212	TCF7L2|BIRC6|ZDHHC3|MADD|DAB2IP|CYLD|NF1|STX4|NOS3|IFI6|FAF1|FGFR1|GSK3B|CTTN|EYA1|UNC5B|ATF3|CASP10|IFI27|TNFRSF10B|BAG3|HTT|TRAF2|JAK2|RELA|NFKBIZ|GDNF|DDX3X|SPI1|HTRA2|PEA15|MAPK7|DEDD2|PHIP|CD70|DAXX|PDIA3|ARHGEF2|KITLG|SP100|ITPRIP|TNF|BCL2L2|ITGAV|TNFRSF1B|SH3RF1|ACVR1B|TNFRSF10A|FAS|TNFRSF10C|TIMP3|BCL2L14|RFFL|PIDD1|NRP1|IL12A|CD27|YAP1|COL2A1|ITM2C|PAK2|TNFRSF1A|TGFB1|PML|RPS6KB1|AKT1|DBH|FGFR3|DELE1|MCL1|P2RX7|PPP2R1A|SGK3|HSPA1A|WWOX|BCL2L1|CRADD|GCLM|PTPRC|SGPP1|TLR3|SMAD3|BAX|STK3	Endothelial	Steatosis.grade
GOBP_EXTRINSIC_APOPTOTIC_SIGNALING_PATHWAY_VIA_DEATH_DOMAIN_RECEPTORS	0.000499563	0.00534154	0.477271	-0.416601	-1.70923	81	ZDHHC3|MADD|DAB2IP|NF1|STX4|NOS3|FAF1|GSK3B|ATF3|CASP10|TNFRSF10B|BAG3|DDX3X|SPI1|PEA15|DEDD2|DAXX|ARHGEF2|SP100|ITPRIP|TNF|TNFRSF10A|TNFRSF10C|TIMP3|RFFL|PIDD1	Endothelial	Steatosis.grade
GOBP_EYE_PHOTORECEPTOR_CELL_DIFFERENTIATION	0.0201823	0.0780784	0.352488	-0.404268	-1.45868	42	NOTCH1|SDK2|VEGFA|STAT3|CABP4|RP1|RPGRIP1|PROM1|MYO7A|RDH13|PRDM1|BBS4|GNGT1	Endothelial	Steatosis.grade
GOBP_FATTY_ACID_BETA_OXIDATION	8.2972e-06	0.000211968	0.593325	0.522021	1.98088	76	ABCB11|CPT2|ACAA2|CPT1B|ACADS|ETFB|ABCD3|ETFBKMT|ECI1|SESN2|TYSND1|HADHA|MTLN|ACADM|ACAT2|PLIN5|FABP1|MFSD2A|ETFDH|SLC27A2|ACOX3|ECHS1|CRAT|ECH1|ACAA1|HSD17B10|DECR1|ACACB|SCP2|ACADL|ACADVL|MLYCD|ECHDC2|SLC25A17|LONP2	Endothelial	Steatosis.grade
GOBP_FATTY_ACID_BETA_OXIDATION_USING_ACYL_COA_DEHYDROGENASE	0.0270731	0.0957303	0.352488	0.648897	1.60966	12	ACADS|ETFB|ETFBKMT|ACADM|ETFDH|ACADL|ACADVL|GCDH	Endothelial	Steatosis.grade
GOBP_FATTY_ACID_BIOSYNTHETIC_PROCESS	0.00522023	0.0299937	0.407018	0.349378	1.48432	147	APOA5|APOC3|CYP3A4|CBR1|LPL|THNSL2|APOC2|ACSM5|ABCD3|LTC4S|PRKAB1|CYP2E1|NDUFAB1|HACD2|GSTM2|PDK4|INSIG1|APOC1|ACSM2A|AVPR1A|BRCA1|CYP2C8|RGN|ACSBG2|CYP2C9|MID1IP1|AKR1C3|SIRT1|SCAP|MGLL|ACACB|ALOX12|EDN1|GSTM4|ACADL|WDTC1|ACADVL|MLYCD|EIF6|GSTM1|FADS2|ASAH2|ACSM2B|FADS6|FABP5|KLHL25|APOA4|CYP2D6|PECR|ELOVL2|ERLIN2|PRKAB2|MLXIPL|LIPC|ACSM6|DECR2	Endothelial	Steatosis.grade
GOBP_FATTY_ACID_CATABOLIC_PROCESS	3.00719e-07	1.4575e-05	0.674963	0.507872	2.04589	105	ABCB11|PHYH|CPT2|ACAA2|PEX13|CPT1B|PCK1|ACADS|ETFB|LPIN2|ABCD3|ETFBKMT|ECI1|SESN2|NUDT7|TYSND1|HADHA|MTLN|ACADM|ACAT2|PLIN5|FABP1|MFSD2A|ETFDH|SLC27A2|ACOX3|ECHS1|HAO1|CRAT|ECH1|GLYATL2|FAAH|ACAA1|HSD17B10|LPIN3|DECR1|ACACB|CYP4A11|SCP2|ACADL|ACADVL|MLYCD|ECHDC2	Endothelial	Steatosis.grade
GOBP_FATTY_ACID_METABOLIC_PROCESS	1.6366e-09	1.85962e-07	0.788187	0.39838	1.84355	368	APOA5|FMO2|APOC3|ABCB11|CYP2A7|PHYH|CYP3A4|CPT2|ACAA2|CYP2J2|CBR1|PEX13|CPT1B|LPL|THNSL2|AKR1C1|PCK1|ACADS|APOC2|ETFB|LPIN2|ACSM5|ABCD3|LTC4S|ETFBKMT|CAV1|PRKAB1|ECI1|SESN2|NUDT7|HPGD|TYSND1|CYP2B6|HADHA|CYP2E1|ACBD4|MTLN|NDUFAB1|ACADM|HACD2|GSTM2|PLA2G5|DGAT2|ACAT2|PLIN5|ACOT2|FABP1|MFSD2A|ADH5|PPARGC1A|AKR1C4|PDK4|INSIG1|PNPLA3|ANKRD23|APOC1|ACSM2A|AVPR1A|BRCA1|PDK2|ACOT12|ETFDH|CYP2C8|RGN|BAAT|SLC27A2|ACSBG2|ACOX3|ACADSB|ECHS1|HAO1|MSMO1|CYP2C18|CRAT|CYP2C9|MAPK14|CYP4B1|MID1IP1|ECH1|CYP4F3|GLYATL2|MBLAC2|FAAH|ACAA1|PTGR1|FMO4|AKR1C3|THEM4|SLC22A13|AASDH|ECHDC3|SIRT1|CYP2C19|C3|SCAP|HSD17B10|LPIN3|ACSL6|DECR1|MGLL|ACACB|ALOX12|ABHD12|EDN1|FAAH2|GSTM4|CYP4A11|SCP2|ACADL|WDTC1|CYP2A6|ACADVL|CYP4A22|GHSR|MLYCD|ECHDC2|EIF6|ANGPTL3|PER2|ACOT1|SLC25A17|GSTM1|FADS2|LYPLA1|ADH4|LONP2|ACSL1|ASAH2|ACSM2B|ADIPOR2|FADS6|SLC27A4|AKR1C2|DBI|SLC27A3|FABP5|CYP2U1|CYGB|KLHL25|PM20D1|CES1|GCDH|AWAT1|APOA4|EPHX1|GSTA1|TWIST1|CYP2D6	Endothelial	Steatosis.grade
GOBP_FAT_CELL_DIFFERENTIATION	0.00219392	0.0158424	0.431708	-0.301404	-1.4532	219	INHBB|TCF7L2|ERO1A|ASXL2|HES1|CCN4|ID2|EGR2|TRPM4|GATA3|RREB1|PPARD|TRIO|WWTR1|NR4A1|ZNF516|TRIB3|CNTN2|GRK5|BBS9|OSBPL8|NOCT|FTO|ZFPM2|PIAS1|NR4A2|ATF2|CTBP2|WDFY2|PPARG|ASXL1|CCDC3|ERAP1|TGFB1I1|FFAR2|NIPBL|BNIP3|STEAP4|SYAP1|AXIN2|AXIN1|LRRC8C|FERMT2|GPS2|ZFPM1|FABP3|ANGPTL8|GNB3|TNF|TMEM120A|ZFP36|DLK2|TMEM120B|NR4A3|RGS2|BBS4|METRNL|DDIT3|TBL1XR1|HNRNPU|CCND1|SREBF1|YAP1|SIRT6|ZBTB7A|ALOXE3|FOXO1|JAG1|TGFB1|KLF5|SOD2|LEP|AKT1|ZNF385A|SDF4|FRZB	Endothelial	Steatosis.grade
GOBP_FC_EPSILON_RECEPTOR_SIGNALING_PATHWAY	0.00101781	0.00903096	0.45506	-0.619468	-1.89775	22	VAV2|FER|MAP2K4|VAV3|LYN|MAP3K1|BTK|SOS1|PLCG2|TRAF6|NR4A3	Endothelial	Steatosis.grade
GOBP_FC_GAMMA_RECEPTOR_SIGNALING_PATHWAY	4.30363e-06	0.000123171	0.610527	-0.670025	-2.25831	32	VAV2|ABL1|CD47|PRKCE|PTK2|YES1|LCK|VAV3|PLD2|FYN|LYN	Endothelial	Steatosis.grade
GOBP_FC_RECEPTOR_MEDIATED_STIMULATORY_SIGNALING_PATHWAY	2.72331e-06	8.31698e-05	0.627257	-0.67871	-2.28758	32	VAV2|ABL1|CD47|PRKCE|PLSCR1|PTK2|YES1|VAV3|PLD2|FYN|LYN|RABGEF1|PAK1|APPL1|NR4A3|CD226|HCK|PRKCD|PLA2G6|PTPRC	Endothelial	Steatosis.grade
GOBP_FC_RECEPTOR_SIGNALING_PATHWAY	5.04041e-07	2.17543e-05	0.659444	-0.601385	-2.25505	51	VAV2|ABL1|CD47|PRKCE|FER|PTK2|YES1|LCK|MAP2K4|VAV3|PLD2|FYN|LYN|MAP3K1|BTK|SOS1|PLCG2|TRAF6|PAK1|APPL1|NR4A3|CD200R1|HCK|PRKCQ|PRKCD|PLA2G6|MAPK10|PTPRC	Endothelial	Steatosis.grade
GOBP_FEEDING_BEHAVIOR	0.010393	0.0490528	0.38073	-0.340402	-1.41956	85	GDF15|APP|TTC21B|UBR3|MCHR1|STAT3|POU4F1|CNTN2|ADORA2A|FYN|OPRD1|GNB3|GIGYF2|NR4A3|NMU|REN|TACR3|TACR1|DRD2|FOS|ACE|DERL2|MRAP2|LEP|APLN|UCHL1|CFAP20|OXTR	Endothelial	Steatosis.grade
GOBP_FEMALE_MEIOSIS_I	0.00910796	0.0447059	0.38073	0.690894	1.67246	11	HSF2BP|FBXO5|NDC80|CDC25B|AURKA|UBB|MEIOC|CCNB2|MLH3	Endothelial	Steatosis.grade
GOBP_FEMALE_MEIOTIC_NUCLEAR_DIVISION	0.0146112	0.0627028	0.38073	0.485973	1.57577	33	HSF2BP|WEE2|SPIRE2|NCAPH|FBXO5|NDC80|NCAPH2|CDC25B|SEPTIN1|TUBB8|EREG|AURKA|UBB|MEIOC|CCNB2|TTK|TOP2A|MLH3	Endothelial	Steatosis.grade
GOBP_FIBROBLAST_MIGRATION	2.01013e-05	0.000420416	0.57561	-0.540576	-2.02455	50	TNS1|DDR2|PRKCE|AKAP12|FER|PTK2|PIP5K1A|ITGB1|BRAF|WDPCP|SLC8A1|ARHGAP4|PRR5L|ARHGEF7|CORO1C|ITGB3|APPL1|PDLIM1|FUT8|PAK3|MTA2|RFFL|TGFB1|PML|AKT1	Endothelial	Steatosis.grade
GOBP_FIBROBLAST_PROLIFERATION	0.025308	0.0915296	0.352488	-0.327958	-1.39559	96	FOSL2|ABL1|DDR2|NDUFS4|MORF4L1|DAB2IP|PTGES3|NF1|JUN|CDC73|CDKN1A|NGFR|PARP10|KMT2A|CD300A|CTNNB1|ZMIZ1	Endothelial	Steatosis.grade
GOBP_FOCAL_ADHESION_ASSEMBLY	0.000191417	0.00244506	0.518848	-0.426059	-1.77677	85	ACTN1|MACF1|ABL1|ROCK2|PTK2|VEGFA|CTTN|ROCK1|PTPRA|ACTG1|PIP5K1A|MAP4K4|WDPCP|PHLDB2|MMP14|PPM1F|LIMCH1|ARHGEF7|SORBS1|CORO1C|PEAK1|VCL|FERMT2|DUSP22|TAOK2|DLC1|NRP1|TLN1|CLASP2|DAPK3|ITGA2|APOD	Endothelial	Steatosis.grade
GOBP_FOREBRAIN_DEVELOPMENT	7.65129e-06	0.000196788	0.593325	-0.325122	-1.63484	333	INHBB|NOTCH1|NDNF|HIF1A|HES1|ZSWIM6|DOCK7|APP|ID2|ARHGAP35|TTC21B|ATRX|DAB2IP|TENT2|NF1|TOP2B|NDST1|FUT1|DISC1|PHACTR1|OPHN1|PAFAH1B1|CXCL12|RAB3GAP1|HDAC1|GSK3B|CCDC85C|HOOK3|MBOAT7|XRN2|SYNE2|POU4F1|CNTN2|PPP1R9B|ATP7A|KDM1A|FYN|RFX4|SLC8A1|NDEL1|SETD2|NR4A2|DCLK2|APAF1|HERC1|CTNNB1|RAPGEF2|DCLK1|SHANK3|NF2|NSUN5|CHD7|ZMIZ1|SIN3A|SSTR1|RBPJ|TMEM108|SLC2A1|MDK|ITGAM|HTRA2|ZNF335|NRG3|LRRK2|BNIP3|CORO1C|XRCC1|ZEB1|WDR37|PCM1|NFIB|TRAPPC9|TSKU|CASP3|RELN|BTG2|RTN4|UBA6|FEZ1|GLI3|METTL3|TRA2B|SCYL2|APLP1|DLC1|CRK|BBS4|DRAXIN|YWHAE|OGDH|RARB|DRD2|NOG|KDM2B|NRP1|IGF1R|DLG4|PSEN1|SEMA6B|SLC6A3|CHD5|RTN4RL1|SEMA7A	Endothelial	Steatosis.grade
GOBP_FOREBRAIN_GENERATION_OF_NEURONS	0.0259295	0.0929823	0.352488	-0.421932	-1.50577	40	NDNF|HES1|ZSWIM6|DISC1|ATP7A|DCLK2|RAPGEF2|SHANK3|ZMIZ1|GLI3|METTL3|SCYL2|OGDH|NRP1	Endothelial	Steatosis.grade
GOBP_FOREBRAIN_NEURON_DEVELOPMENT	0.0170163	0.0696106	0.352488	-0.589636	-1.72382	18	NDNF|DISC1|ATP7A|DCLK2|RAPGEF2|ZMIZ1|SCYL2|OGDH|NRP1	Endothelial	Steatosis.grade
GOBP_FOREBRAIN_NEURON_DIFFERENTIATION	0.00654348	0.0352552	0.407018	-0.492649	-1.65331	31	NDNF|HES1|ZSWIM6|DISC1|ATP7A|DCLK2|RAPGEF2|SHANK3|ZMIZ1|SCYL2|OGDH|NRP1	Endothelial	Steatosis.grade
GOBP_FORMATION_OF_PRIMARY_GERM_LAYER	0.0242291	0.0887235	0.352488	-0.308381	-1.33353	109	GJA1|DUSP1|GPI|ITGA4|PRKAR1A|CDC73|DUSP5|EXOC4|COL4A2|EYA1|ITGB1|MAP2K1|ITGA5|GRB2|SETD2|CTNNB1|ARMC5|NF2|MMP14|TAF10|BMPR2|COL5A2|MMP15|AXIN1|ITGB3|ITGAV|MESP2|WLS|NOG|KIF16B|ITGA2|COL5A1|AHDC1	Endothelial	Steatosis.grade
GOBP_GANGLIOSIDE_METABOLIC_PROCESS	0.023137	0.0858811	0.352488	-0.512807	-1.56459	21	ST3GAL3|ITGB8|B4GALT5|B4GALT6|ST3GAL5|HEXB|CLN6|B4GALNT1|NEU3|NEU4	Endothelial	Steatosis.grade
GOBP_GASTRULATION	0.0122382	0.0549674	0.38073	-0.302756	-1.4147	169	GJA1|DUSP1|GPI|ITGA4|PRKAR1A|CUL3|CDC73|APLNR|DUSP5|HIRA|EXOC4|PLPP3|COL4A2|WNK1|EYA1|ITGB1|MAP2K1|ITGA5|GRB2|SETD2|CTNNB1|ARMC5|NF2|PHLDB2|MMP14|LMBRD1|TAF10|SMAD4|BMPR2|COL5A2|MAPK7|MMP15|TENM4|AXIN1|DVL2|ITGB3|SUPT20H|ITGAV|NR4A3|MESP2|POGLUT1|WLS|NOG|DLD|CLASP2|KIF16B	Endothelial	Steatosis.grade
GOBP_GDP_METABOLIC_PROCESS	0.00558943	0.0314271	0.407018	-0.700669	-1.78726	11	TJP2|GUK1|MAGI3|CARD11|DLG1	Endothelial	Steatosis.grade
GOBP_GENERATION_OF_PRECURSOR_METABOLITES_AND_ENERGY	0.000103715	0.001556	0.538434	0.311156	1.46785	463	FBP1|CAT|NDUFV3|PPP1R3D|OPN3|SIRT3|PRPS2|COX17|GNPDA1|GYG1|HMGCS2|NDUFA8|SURF1|DHRS3|NDOR1|ENO4|ALDH1L1|ALDOB|TALDO1|NDUFB5|NDUFA3|ETFB|GPD1|ETFBKMT|TACO1|UQCRHL|CEBPA|GCGR|ATP5PF|PPP1CC|MTLN|NDUFAB1|ACADM|COX5B|IDH1|ATP5IF1|NDUFB3|AIFM2|DMGDH|IDH3B|ATP5MG|CHCHD10|ADH5|PPARGC1A|SDHAF4|AKR1C4|PFKM|ALDH2|COX7A1|HAAO|AGL|MAOB|GSR|UQCRC1|ETFRF1|MRPS36|NCF2|AVPR1A|UQCR11|PPP1R3G|IDH2|CYB5A|ETFDH|SHPK|UQCC2|SRD5A1|COX6B1|NDUFB6|PHB2|WDR93|PGM2|NDUFS3|ASIP|EPM2AIP1|UQCRB|DHTKD1|TEFM|COX5A|NDUFA12|ADH1C|PID1|COX6A1|NDUFA7|SUCLA2|QDPR|ACO1|NQO2|PPP1R3F|SLC25A18|ISCU|ATP5PO|MTFR1L|NDUFAF1|SDHD|COX11|PARK7|CYC1|UQCRQ|GYS2|PGD|SLC25A33|LYRM7|PINK1|GSK3A|PFKFB1|MDH1|BLOC1S1|PHKG2|STK40|UQCR10|SLC4A4|SDHB|ATP5F1A|BPGM|PPP1R3E|HSD17B6|NDUFS8|NOA1|NDUFB9|GNMT|THTPA|NDUFA2|NHLRC1|ACADVL|PDHB|DLAT|NDUFB11|EIF6|ATP5F1E|PER2|TKT|IREB2|ADSL|NDUFS6|COX7A2|NDUFA6|KHK|ADH4|COQ10B|CIAPIN1|NUPR1|AK9|STOML2|IFNLR1|OGDHL|OXA1L|PRDM16|JMJD8|SLC25A4|UCN|GLRX2|FDXR|UQCRFS1|NDUFC2|CCNB1|CDK1	Endothelial	Steatosis.grade
GOBP_GLIOGENESIS	0.00327429	0.0213235	0.431708	-0.274806	-1.35555	282	GJC2|NOTCH1|HES1|ABL1|APP|ID2|TTC21B|SYNJ1|ROR1|DAB2IP|NF1|EGR2|MECP2|DISC1|STAT3|NDRG1|PAFAH1B1|HDAC1|PLPP3|MBOAT7|SYNE2|VEGFC|DLL1|PARD3|CNTN2|PRPF19|ADORA2A|LYN|MAP2K1|B4GALT5|VPS54|MED12|MAPK1|UFL1|PPP3R1|CTNNB1|TRPC4|NF2|NSUN5|ZMIZ1|WDR1|MMP14|RB1|B4GALT6|BIN1|MDK|BNIP3|PTPRZ1|TENM4|NFIB|HEXB|AGER|PLP1|AZU1|RELN|MTOR|RTN4|TNF|NDUFS2|DICER1|TMEM98|TNFRSF1B|RNF10|SERPINE2|GLI3|METTL3|MAPK3|FGF5	Endothelial	Steatosis.grade
GOBP_GLUCOSAMINE_CONTAINING_COMPOUND_METABOLIC_PROCESS	0.0166377	0.0686426	0.352488	0.539	1.57272	23	GNPDA1|CTBS|GNE|AMDHD2|GNPDA2|OVGP1|EXTL2|PGM3|CHST4|CHST1|CHI3L1	Endothelial	Steatosis.grade
GOBP_GLUCOSE_CATABOLIC_PROCESS	2.92121e-06	8.79018e-05	0.627257	-0.73622	-2.28143	23	PGK1|HK2|TPI1|ENO2|FOXK1|HK1|ENO1|PFKP|SLC25A12|PKM	Endothelial	Steatosis.grade
GOBP_GLUTAMATE_SECRETION	0.0179183	0.0720611	0.352488	-0.529199	-1.6146	21	STXBP1|GJA1|DTNBP1|NF1|RAB3GAP1|ADORA2A	Endothelial	Steatosis.grade
GOBP_GLYCEROLIPID_BIOSYNTHETIC_PROCESS	0.00246015	0.0173257	0.431708	-0.297401	-1.45148	239	DGKE|TTC7B|PIK3R3|PTDSS2|PI4KA|SYNJ1|PIP5K1C|DGKZ|PLSCR1|INPP5D|MTMR3|EFR3A|ITPKB|SMG1|DGKH|INPP5F|INPP4A|MBOAT7|AGPAT5|SYNJ2|PLD2|EFR3B|PIP5K1A|IPMK|ACSL3|SOCS3|AGPAT3|INPP5K|PIK3C2B|FAR1|SCARB1|CDS2|PGS1|PLA2G4C|PITPNM2|SLC44A2|LPCAT1|FBXW7|PITPNM1|LIPH|PIK3CB|PIGS|SIK1|PIGL|LPCAT2|FIG4|UVRAG|ETNK1|GPAT3|PLCG2|PIP4K2A|MTMR2|DGKD|PLA2G4A|INPP4B|SLC27A1|PISD|FABP3	Endothelial	Steatosis.grade
GOBP_GLYCEROLIPID_CATABOLIC_PROCESS	0.000951132	0.00865261	0.477271	0.475907	1.75981	62	APOA5|APOC3|AADAC|LPL|APOC2|PLA2G5|PLIN5|GPIHBP1|PNPLA3|APOC1|ABHD16A|GDE1|CPS1|GPLD1|APOB|FAAH|PNPLA7|APOA2|PNPLA2|MGLL|ABHD12	Endothelial	Steatosis.grade
GOBP_GLYCEROLIPID_METABOLIC_PROCESS	0.0244244	0.0891812	0.352488	-0.241369	-1.22732	358	DGKE|TTC7B|INPP5B|PLEK|PIK3R3|PTDSS2|INPP5A|PI4KA|SYNJ1|PIP5K1C|DGKZ|PLSCR1|MECP2|INPP5D|MTMR3|EFR3A|PAFAH1B1|ITPKB|SMG1|CETP|DGKH|INPP5F|INPP4A|MBOAT7|AGPAT5|SYNJ2|PLD2|EFR3B|PIP5K1A|IPMK|MBOAT2|ACSL3|OSBPL8|GDPD1|PANK2|SOCS3|AGPAT3|SEL1L|INPP5K|PIK3C2B|FAR1|SCARB1|CDS2|INSIG2|PGS1|PLA2G4C|PITPNM2|SLC44A2|LPCAT1|FBXW7|PITPNM1|LIPH|PIK3CB|PIGS|SIK1|PIGL|LPCAT2|OSBPL5|FIG4|UVRAG|ETNK1|GPAT3|PLCG2|PIP4K2A|GDPD3|MTMR2|DGKD|PLA2G4A|INPP4B|SLC27A1|PISD|FABP3|GNB3	Endothelial	Steatosis.grade
GOBP_GLYCEROPHOSPHOLIPID_BIOSYNTHETIC_PROCESS	4.04948e-05	0.000716946	0.557332	-0.351807	-1.68097	202	DGKE|TTC7B|PIK3R3|PTDSS2|PI4KA|SYNJ1|PIP5K1C|DGKZ|PLSCR1|INPP5D|MTMR3|EFR3A|ITPKB|SMG1|DGKH|INPP5F|INPP4A|MBOAT7|AGPAT5|SYNJ2|PLD2|EFR3B|PIP5K1A|IPMK|ACSL3|SOCS3|AGPAT3|INPP5K|PIK3C2B|FAR1|CDS2|PGS1|PLA2G4C|PITPNM2|SLC44A2|LPCAT1|PITPNM1|LIPH|PIK3CB|PIGS|PIGL|LPCAT2|FIG4|UVRAG|ETNK1|GPAT3|PLCG2|PIP4K2A|MTMR2|DGKD|PLA2G4A|INPP4B|SLC27A1|PISD|FABP3	Endothelial	Steatosis.grade
GOBP_GLYCEROPHOSPHOLIPID_METABOLIC_PROCESS	2.68771e-05	0.000527359	0.57561	-0.322268	-1.59197	279	DGKE|TTC7B|INPP5B|PLEK|PIK3R3|PTDSS2|INPP5A|PI4KA|SYNJ1|PIP5K1C|DGKZ|PLSCR1|MECP2|INPP5D|MTMR3|EFR3A|PAFAH1B1|ITPKB|SMG1|CETP|DGKH|INPP5F|INPP4A|MBOAT7|AGPAT5|SYNJ2|PLD2|EFR3B|PIP5K1A|IPMK|MBOAT2|ACSL3|OSBPL8|GDPD1|SOCS3|AGPAT3|INPP5K|PIK3C2B|FAR1|SCARB1|CDS2|PGS1|PLA2G4C|PITPNM2|SLC44A2|LPCAT1|PITPNM1|LIPH|PIK3CB|PIGS|PIGL|LPCAT2|OSBPL5|FIG4|UVRAG|ETNK1|GPAT3|PLCG2|PIP4K2A|GDPD3|MTMR2|DGKD|PLA2G4A|INPP4B|SLC27A1|PISD|FABP3	Endothelial	Steatosis.grade
GOBP_GLYCINE_METABOLIC_PROCESS	0.000918434	0.0084752	0.477271	0.683062	1.80019	15	AGXT|AGXT2|BAAT|GLYAT|HAO1|RIDA|SHMT1|DHFR|GCSH|SHMT2|DHFR2	Endothelial	Steatosis.grade
GOBP_GLYCOLYTIC_PROCESS_THROUGH_FRUCTOSE_6_PHOSPHATE	0.00020473	0.00258475	0.518848	-0.726982	-2.12536	18	PGK1|HK2|TPI1|ENO2|FOXK1|HK1|ENO1|PFKP|PKM	Endothelial	Steatosis.grade
GOBP_GLYCOPROTEIN_BIOSYNTHETIC_PROCESS	2.72599e-08	1.97647e-06	0.733762	-0.372226	-1.84533	292	GOLPH3|TCF7L2|FUT11|PHLDA1|COG3|GALNT18|SLC39A8|PLOD2|ST3GAL4|GAL3ST2|TNIP1|ALG9|NDST1|FUT1|ST3GAL3|GALNT6|TMEM106A|CHSY1|ARFGEF1|COG7|TRAK1|MGAT5|TM9SF2|ACER2|HS2ST1|GCNT1|ATP7A|ENTPD5|MAN1A1|GFPT1|C1GALT1|CANT1|GALNT13|HBEGF|JAK3|POMGNT1|B4GALT5|CHST15|B3GNT2|DPAGT1|TET2|CTNNB1|MGAT1|MAN1C1|DPY19L1|FUT9|BACE2|LARGE1|CHSY3|B3GNT8|PMM2|B4GALT6|PLOD1|GCNT4|ALG14|BMPR2|ST3GAL6|GMPPB|TMEM165|CCL21|MGAT5B|UST|ST3GAL5|FKTN|IL15|ITM2B|GALNT16|HS6ST1|TET3|RPN2|DPY19L2|STT3B|ST8SIA5|FUT8|CHST8|GLCE|NDST4|GALNT5|SOAT1|POGLUT1|CCL19|B4GALT3|UGGT2|SERP2|HS3ST3A1|ALG5|B4GALT7|NDST3|TRIP11|PSEN1|MUSTN1|GALNT14|ITM2C|GOLGA2|TUSC3|UGGT1|STT3A|CHPF2	Endothelial	Steatosis.grade
GOBP_GLYCOPROTEIN_METABOLIC_PROCESS	2.03572e-10	3.03881e-08	0.826657	-0.369774	-1.88095	359	GOLPH3|TCF7L2|FUT11|NDNF|PHLDA1|COG3|GALNT18|HIF1A|SLC39A8|PLOD2|ST3GAL4|GAL3ST2|TNIP1|PTX3|ALG9|NDST1|FUT1|ST3GAL3|PPARD|GALNT6|TMEM106A|RAB1A|CHSY1|ARFGEF1|COG7|TRAK1|MGAT5|TM9SF2|ACER2|HS2ST1|GCNT1|ATP7A|ENTPD5|MAN1A1|GFPT1|C1GALT1|CANT1|GALNT13|HBEGF|JAK3|POMGNT1|B4GALT5|CHST15|B3GNT2|DPAGT1|TET2|ADAMTS12|IDUA|CTNNB1|MGAT1|MAN1C1|DPY19L1|FUT9|BACE2|SPOCK2|LARGE1|CHSY3|B3GNT8|PMM2|B4GALT6|BTK|PLOD1|SULF2|GCNT4|EDEM1|ALG14|BMPR2|ST3GAL6|HYAL4|GMPPB|TMEM165|CTSL|CCL21|MGAT5B|RNF185|UST|ST3GAL5|FKTN|IL15|SPOCK3|ITM2B|HEXB|GALNT16|HS6ST1|TET3|RPN2|DPY19L2|NGLY1|ERP44|STT3B|ST8SIA5|RAB1B|FUT8|CHST8|GLCE|NDST4|GALNT5|ENGASE|DCN|SOAT1|POGLUT1|CCL19|B4GALT3|UGGT2|SERP2|HS3ST3A1|ALG5|B4GALT7|NDST3|TRIP11|PSEN1|MUSTN1|COL2A1|GALNT14|ITM2C|GOLGA2|TUSC3|UGGT1|STT3A|CHPF2|LEP	Endothelial	Steatosis.grade
GOBP_GLYCOSAMINOGLYCAN_CATABOLIC_PROCESS	0.0203235	0.0785395	0.352488	-0.477045	-1.55294	26	CEMIP|CEMIP2|IDUA|CD44|HYAL4|HEXB|STAB2	Endothelial	Steatosis.grade
GOBP_GLYCOSIDE_METABOLIC_PROCESS	0.00474556	0.0281151	0.407018	0.638337	1.74968	18	AKR1C1|FUCA2|ABHD10|AKR1C4|SULT1C4|AKR1C3|GUSB|AKR1B10|AKR1C2|AKR7A2	Endothelial	Steatosis.grade
GOBP_GLYCOSPHINGOLIPID_BIOSYNTHETIC_PROCESS	0.00211828	0.0154173	0.431708	-0.551292	-1.821	29	UGCG|ST3GAL3|TM9SF2|B4GALT5|FUT9|LARGE1|B4GALT6|ST3GAL5|ST8SIA5|B4GALT3	Endothelial	Steatosis.grade
GOBP_GLYCOSPHINGOLIPID_METABOLIC_PROCESS	0.00162739	0.012518	0.45506	-0.455802	-1.7235	54	UGCG|ST3GAL3|TM9SF2|ITGB8|CREM|GLTP|B4GALT5|FUT9|LARGE1|B4GALT6|ST3GAL5|HEXB|ENPP7|ST8SIA5|CLN6|B4GALT3|PRKCD|B4GALNT1|NEU3|NEU4|BAX|B3GALT1|KIT|ST8SIA6	Endothelial	Steatosis.grade
GOBP_GLYCOSYLATION	0.00222959	0.0160433	0.431708	-0.301878	-1.46869	231	FUT11|COG3|GALNT18|SLC39A8|PLOD2|ST3GAL4|ALG9|FUT1|ST3GAL3|GALNT6|ARFGEF1|COG7|TRAK1|MGAT5|ACER2|GCNT1|ENTPD5|MAN1A1|GFPT1|C1GALT1|GALNT13|POMGNT1|B4GALT5|B3GNT2|DPAGT1|TET2|COG5|MGAT1|MAN1C1|DPY19L1|FUT9|LARGE1|B3GNT8|PMM2|B4GALT6|PLOD1|GCNT4|ALG14|ST3GAL6|GMPPB|TMEM165|MGAT5B|ST3GAL5|FKTN|IL15|GALNT16|TET3|RPN2|DPY19L2|STT3B|ST8SIA5|FUT8|COG6|GALNT5|POGLUT1|B4GALT3|UGGT2|SERP2|ALG5|B4GALT7|TRIP11|PSEN1|GALNT14|GOLGA2|TUSC3|UGGT1|STT3A	Endothelial	Steatosis.grade
GOBP_GLYCOSYL_COMPOUND_CATABOLIC_PROCESS	0.0256579	0.0923562	0.352488	0.467382	1.48415	31	FUCA2|ABHD10|APOBEC3C|XDH|ADA|APOBEC2|NUDT1|GDA|UPP2|GUSB|APOBEC3F|APOBEC3H|UPB1|ADA2|CDA	Endothelial	Steatosis.grade
GOBP_GLYCOSYL_COMPOUND_METABOLIC_PROCESS	0.0216907	0.0825676	0.352488	0.381355	1.4471	76	AKR1C1|TRMT12|FUCA2|ICMT|OARD1|ABHD10|AKR1C4|APOBEC3C|PGM2|XDH|ADA|APOBEC2|SULT1C4|AKR1C3|TK2|NUDT1|GDA|UPP2|GUSB|APOBEC3F|GNMT|AKR1B10|NME5|PTGDR|AKR1C2|APOBEC3H|LCMT2|UPB1|DHFR2	Endothelial	Steatosis.grade
GOBP_GOLGI_ORGANIZATION	0.00211209	0.0153938	0.431708	-0.32757	-1.49612	146	GOLPH3|DNM2|COG3|GAK|GBF1|RAB2A|ARHGAP21|RAB1A|VMP1|ATP8B1|PDCD10|STX18|DYM|ARFGEF1|COG7|VCPIP1|ARMH3|NPLOC4|HTT|BAG5|MAP2K1|OPTN|CSNK1A1|COG5|RBSN|MAPK1|CAMSAP2|FBXW8|VPS13B|LRRK2|ARHGEF7|ATP8B4|VTI1A|SPTBN5|RAB1B|GOLGA8N|COG6|MAPK3|RAB30|USO1|CLASP2|ARL1|TRIP11|CSNK1D|GOLGA2|SEC16A|HACE1|SYNE1|TRAPPC8|NSFL1C	Endothelial	Steatosis.grade
GOBP_GOLGI_TO_ENDOSOME_TRANSPORT	0.0030576	0.0202413	0.431708	-0.622213	-1.81103	17	GBF1|VPS13C|MON2|VPS13A|EPS15|AP1AR|KIF16B|AP2A1	Endothelial	Steatosis.grade
GOBP_GOLGI_TO_LYSOSOME_TRANSPORT	0.008742	0.0434192	0.38073	-0.679448	-1.76953	12	GAK|ANKFY1|AP1G1|CCDC91|RBSN	Endothelial	Steatosis.grade
GOBP_GOLGI_TO_PLASMA_MEMBRANE_TRANSPORT	0.00264976	0.0183054	0.431708	-0.44516	-1.71254	57	GOLPH3|DNM2|MACF1|ARFGEF2|COMMD1|RAB10|ATP2C1|EXOC4|EXOC5|ACSL3|OPTN|NSF|EXOC2|RAB31|OSBPL5|GOPC|GOLGA4|ANK3|RAB34|GGA3|GGA1|CCDC93|SEC16A|KIF13A|RABEP1	Endothelial	Steatosis.grade
GOBP_GOLGI_TO_VACUOLE_TRANSPORT	0.018191	0.0726159	0.352488	-0.513624	-1.5581	20	GAK|ANKFY1|AP1G1|VPS54|CCDC91|RBSN|AP3S1|VTI1A	Endothelial	Steatosis.grade
GOBP_GOLGI_VESICLE_BUDDING	0.00768881	0.0396847	0.407018	-0.704692	-1.79637	10	GOLPH3|GBF1|ARFGAP3	Endothelial	Steatosis.grade
GOBP_GOLGI_VESICLE_TRANSPORT	3.97646e-10	5.30319e-08	0.814036	-0.394847	-1.94949	288	VAMP7|SEC24B|GOLPH3|DNM2|COG3|MACF1|ARFGEF2|GAK|RAB8B|COMMD1|ERGIC1|RAB10|ANKFY1|ATP2C1|AP1G1|CUL3|GBF1|VPS13C|RAB2A|SEC24A|MON2|RAB12|SORCS1|EXOC4|RAB1A|SLC10A7|PLPP3|STX18|CREB3L2|SCAMP1|COG7|VAPB|SCFD1|TFG|EXOC5|SEC23A|PITPNB|ACSL3|VPS13A|HTT|NBAS|OPTN|VPS54|SPIRE1|CCDC91|ARFGAP3|COPA|BET1L|COG5|BCAP31|RBSN|SAR1B|NSF|P4HB|EPS15|RAB6A|EXOC2|SEC24D|PEF1|NKD2|CYTH3|BICD2|TRAPPC6B|RAB31|OSBPL5|SNX3|LRRK2|UVRAG|GOPC|AP3S1|GOLGA4|HYOU1|VTI1A|ATP9B|KDELR2|CTAGE6|TRAPPC9|SEC31B|RAB13|SAR1A|ANK3|SEC23B|RAB1B|RAB34|COG6|SEC31A|GOSR2|COPB2|STX6|AP1AR|GGA3|GGA1|USO1|TBC1D14|CCDC93|AP3D1|YIF1B|KIF16B|SNX1|YKT6|ARL1|TRIP11|VAPA|SEC22A|PPP6C|CSNK1D|GOLGA2|AP2A1|SEC16A|KIF13A	Endothelial	Steatosis.grade
GOBP_GROWTH_HORMONE_RECEPTOR_SIGNALING_PATHWAY	1.68759e-06	5.73554e-05	0.643552	-0.779101	-2.32638	19	GDF15|PXN|PTK2|STAT3|STAT5B|STAT5A|LYN|JAK2|JAK3|LEPROTL1	Endothelial	Steatosis.grade
GOBP_HAIR_FOLLICLE_MATURATION	0.0245907	0.0895736	0.352488	-0.607991	-1.62829	14	NF1|TRPC4AP|CTNNB1|SPINK5|RBPJ|NSUN2|FERMT1|NOM1	Endothelial	Steatosis.grade
GOBP_HEART_MORPHOGENESIS	0.0155202	0.0653515	0.38073	-0.267416	-1.29758	235	SEC24B|NOTCH1|HIF1A|SMAD7|INSR|HES1|HEY1|EGLN1|JUN|PTK2|GATA3|NOS3|VEGFA|APLNR|DLL4|ARID2|POU4F1|EYA1|DLL1|FKBP1A|ADAMTS1|MEF2C|TGFB3|DCHS1|ZFPM2|RYR2|ATF2|CTNNB1|ASXL1|MDM4|CHD7|LEMD2|ZMIZ1|GJA5|RBPJ|SOS1|SMAD4|BMPR2|NIPBL|NSD2|MIB1|AXIN2|DVL2|MYBPC3|ZFPM1|MTOR|RTN4|PLXND1|VANGL2|ENG|MESP2|XIRP2|SUFU|DLC1|BBS4|NOG|ADAM15|NRP1|YAP1|PSEN1|COL2A1|RYR1|OLFM1|COL5A1|CCM2L|JAG1|TGFB1	Endothelial	Steatosis.grade
GOBP_HEART_VALVE_DEVELOPMENT	3.86544e-05	0.000690789	0.557332	-0.482591	-1.92222	69	NOTCH1|ADAMTS9|HEY1|ROCK2|GATA3|NOS3|HECTD1|APLNR|DLL4|GSK3B|ROCK1|MEF2C|DCHS1|MDM4|EMILIN1|RB1|GJA5|RBPJ|SMAD4|BMPR2|AXIN2|ZFPM1|MTOR|TNFRSF1B|PDE2A|PRDM1|TIE1|OLFM1|TNFRSF1A|JAG1|TGFB1|ELN|ROBO2|HEY2|ADAMTS5	Endothelial	Steatosis.grade
GOBP_HEART_VALVE_MORPHOGENESIS	0.00107582	0.00939228	0.45506	-0.447489	-1.70534	56	NOTCH1|ADAMTS9|HEY1|ROCK2|GATA3|NOS3|DLL4|ROCK1|MEF2C|DCHS1|MDM4|EMILIN1|RB1|GJA5|SMAD4|BMPR2|AXIN2|ZFPM1|MTOR|TIE1|OLFM1|JAG1|TGFB1|ELN|ROBO2|HEY2|ADAMTS5	Endothelial	Steatosis.grade
GOBP_HEMATOPOIETIC_PROGENITOR_CELL_DIFFERENTIATION	0.00156023	0.0121992	0.45506	-0.356505	-1.58761	124	NOTCH1|HERC6|EIF2AK2|PLEK|HES1|ABL1|TENT2|SH2B3|GATA3|ADAR|ITCH|SSBP3|AGPAT5|HSPA9|BRAF|LYN|FSTL3|AP3B1|ATF2|UFL1|FNIP1|JAM3|SIN3A|SOS1|SPI1|XRCC5|SOS2|PTPRZ1|YTHDF2|KITLG|CHD2|DHX36|ZFAT|ZFP36|WDR7|SIPA1L3|METTL3	Endothelial	Steatosis.grade
GOBP_HEMATOPOIETIC_STEM_CELL_DIFFERENTIATION	0.0265375	0.0943185	0.352488	-0.419042	-1.46272	36	EIF2AK2|ABL1|SH2B3|ITCH|HSPA9|UFL1|XRCC5|YTHDF2|CHD2|ZFP36|METTL3|MEOX1|ACE|LMBR1L|PRKDC|MLLT3|PUS7|EXT1|NFE2L2|SRF	Endothelial	Steatosis.grade
GOBP_HEMOSTASIS	0.0228482	0.085141	0.352488	-0.270109	-1.30615	217	VAV2|DGKE|STXBP1|ACTN1|PLEK|GPI|ST3GAL4|DTNBP1|MYH9|DGKZ|RAP2B|PLSCR1|SH2B3|NOS3|ADAMTS18|F11R|HPS4|DGKH|LCK|VAV3|ACTG1|ADORA2A|FERMT3|LYN|JAK2|F8|FUNDC2|AP3B1|CD40|PIK3CB|EMILIN1|JMJD1C|PRKCA|GP6|F13A1|PLCG2|ACTB|DGKD|PLA2G4A|VCL|CSRP1|ITGB3|SCUBE1|RAB27A|PLAUR|CEACAM1|SERPINE2|PEAR1|PABPC4	Endothelial	Steatosis.grade
GOBP_HEPARIN_BIOSYNTHETIC_PROCESS	0.0138354	0.0600849	0.38073	-0.675151	-1.72106	10	NDST1|SLC10A7|GLCE|NDST4|NDST3|EXT2|EXT1	Endothelial	Steatosis.grade
GOBP_HEPARIN_METABOLIC_PROCESS	0.00114078	0.00975815	0.45506	-0.682399	-1.88248	15	NDST1|SLC10A7|HS2ST1|IDUA|GLCE|NDST4|NDST3|HPSE|EXT2|EXT1	Endothelial	Steatosis.grade
GOBP_HETEROCHROMATIN_ORGANIZATION	0.0132604	0.0582524	0.38073	-0.347253	-1.47231	94	ATRX|EHMT1|MECP2|HDAC1|FAM172A|UBR2|MBD2|KDM1A|RIF1|HAT1|L3MBTL3|SIN3A|RB1|TPR|SCMH1|MECOM|JARID2|DYRK1A|AXIN1|KDM5A|ATF7IP2|CTCF|PPHLN1|LOXL2|SMCHD1|CDK2|DNMT3A|PCID2|SIRT6	Endothelial	Steatosis.grade
GOBP_HETEROCYCLE_CATABOLIC_PROCESS	0.00647295	0.0349246	0.407018	-0.247684	-1.27889	435	PATL1|PUM1|DHX34|NEIL2|CTIF|FHIT|PDE4D|AFMID|CNOT1|ROCK2|TENT2|HNRNPD|NT5C3B|ZC3HAV1|PDE10A|CNOT6|SMG1|PDE8A|PUM2|XRN2|ROCK1|SMG6|XRN1|MTREX|NT5C2|OAS2|ENTPD5|LRPPRC|CNOT10|EXOSC7|NOCT|FMR1|CARHSP1|NBAS|FTO|TRAF2|IL4I1|CNOT6L|UPP1|VPS54|SND1|TET2|CNOT7|APAF1|TRAF5|GDNF|CELF1|CNOT4|ZC3H12D|MUS81|AMPD3|METTL16|MGAT1|HSF1|CASC3|AGO3|PRKCA|PRR5L|TENT4B|YBX3|FXR1|UPF2|THRAP3|CSDE1|DEDD2|IGF2BP2|MAPKAPK2|YTHDF2|PDE4A|AXIN2|PON3|TRIM71|SMG7|FUS|TET3|PNPT1|HNRNPC|BTG2|ELAC2|DND1|GIGYF2|DICER1|EIF4A3|YTHDF3|DHX36|PNRC1|ZFP36|TNFRSF1B|TENT4A|PARN|METTL3|PABPC4|IKBKE|DIS3L2|TUT4|PELO|ERN1|ETF1|PDE2A|MOV10|CNOT2|NUDT4|KHSRP|DKC1|TBRG4|SUPV3L1|APOBEC3A|ZHX2|PDE4B|NUDT19|CPEB3|ZCCHC8|PNP|HNRNPU|TENT5B|TUT7|PCID2|NPM1|NSUN2|SCGB1A1|SUCLG1	Endothelial	Steatosis.grade
GOBP_HETEROTYPIC_CELL_CELL_ADHESION	0.027623	0.096999	0.352488	-0.372962	-1.44407	59	CD47|ITGA4|LCK|WNK1|ITGB1|ITGA5|CXADR|CD44|NINJ1|JAM3|IZUMO1|MAPK7|CD200|AGER|TNF|ITGB3|ITGAV|CD200R1|JUP	Endothelial	Steatosis.grade
GOBP_HEXOSE_CATABOLIC_PROCESS	0.000167339	0.00223109	0.518848	-0.553496	-1.9498	38	PGK1|HK2|TPI1|ENO2|FOXK1|HK1|FUT1|ENO1|PFKP|SLC25A12|FUT9|PKM	Endothelial	Steatosis.grade
GOBP_HIGH_DENSITY_LIPOPROTEIN_PARTICLE_CLEARANCE	0.00666222	0.0357683	0.407018	0.712226	1.66188	10	APOC3|APOA1|APOE|APOC2|APOM|GPLD1|APOA2	Endothelial	Steatosis.grade
GOBP_HIPPO_SIGNALING	0.00867866	0.0431906	0.38073	-0.448752	-1.62219	43	WWC3|ARRDC3|WWTR1|VGLL4|DCHS1|IQCJ-SCHIP1|TEAD4|NUAK2|MOB3B|WWC2|SCHIP1|NF2|LIMD1|NEK8|AMOTL1|MOB1B|YAP1	Endothelial	Steatosis.grade
GOBP_HISTONE_DEACETYLATION	0.00232484	0.0165721	0.431708	-0.374238	-1.57434	89	HDAC4|MORF4L1|VEGFA|APLNR|MIER2|HDAC1|RCOR1|MBD2|TBL1X|GATAD2A|GATAD2B|MTA3|PRDM5|SFPQ|YEATS2|TADA2A|SIN3A|SAP30BP|HDAC9|NIPBL|LRRK2|ELK4|SMARCAD1|MORF4L2|SIN3B|MIER1|PRKD2|MTA2|TBL1XR1|SREBF1|CHD4|BCL6|CAMK2D|AKAP8|BRMS1|KAT2B	Endothelial	Steatosis.grade
GOBP_HISTONE_DEMETHYLATION	9.97202e-05	0.00151229	0.538434	-0.653462	-2.04606	24	KDM2A|KDM6A|KDM5B|KDM4C|KDM1A|JMJD1C|KDM3A|KDM5C|UBE2B|JMJD6|KDM5A|KDM4B|KDM2B	Endothelial	Steatosis.grade
GOBP_HISTONE_H2A_UBIQUITINATION	0.00267984	0.0183964	0.431708	-0.536245	-1.76195	28	UBR5|BABAM2|UBR2|TRIP12|OTUB1|DDB1|UBE2B|BRCC3|RAD51|PCGF5|TRIM37|PCGF3|RNF2|CUL4B|DTX3L	Endothelial	Steatosis.grade
GOBP_HISTONE_H3_K4_METHYLATION	0.0106194	0.0498834	0.38073	-0.383808	-1.49016	60	RLF|KMT2C|KDM6A|ASH1L|HCFC1|KANSL1|GATA3|PHF20|SNW1|KDM1A|KMT2A|NFKBIZ|CTNNB1|AUTS2|ZNF335|SMAD4|KANSL3|NFYC	Endothelial	Steatosis.grade
GOBP_HISTONE_LYSINE_METHYLATION	0.000223487	0.00278462	0.518848	-0.405894	-1.73226	97	ARID4B|RLF|KMT2C|KDM6A|ASH1L|EHMT1|HCFC1|MECP2|KANSL1|GATA3|PHF20|MLLT10|SNW1|MLLT6|KDM1A|MTF2|KMT2A|RIF1|PRDM5|SETD2|NFKBIZ|CTNNB1|AUTS2|SMYD5|ZNF335|SMAD4|KANSL3|NFYC|NSD2	Endothelial	Steatosis.grade
GOBP_HISTONE_METHYLATION	0.00287036	0.0193896	0.431708	-0.34352	-1.53351	126	ARID4B|RLF|KMT2C|KDM6A|ASH1L|EHMT1|HCFC1|MECP2|KANSL1|GATA3|PHF20|MLLT10|SNW1|MLLT6|KDM1A|MTF2|KMT2A|RIF1|PRDM5|SETD2|NFKBIZ|PRDM14|CTNNB1|AUTS2|SMYD5|ZNF335|SMAD4|KANSL3|NFYC|NSD2	Endothelial	Steatosis.grade
GOBP_HISTONE_MODIFICATION	1.35603e-08	1.11005e-06	0.74774	-0.329574	-1.71384	451	ATXN7|HDAC4|KDM2A|USP15|ARID4B|RLF|KMT2C|USP7|KDM6A|HUWE1|ASH1L|MORF4L1|EHMT1|TGM2|UBR5|HCFC1|MECP2|KANSL1|TAF2|CDC73|GATA3|USP49|KDM5B|VEGFA|APLNR|MIER2|WAC|BABAM2|ATG5|HDAC1|UBR2|RCOR1|MBD2|PHF20|MLLT10|EYA1|SNW1|TBL1X|SETD3|KDM4C|MLLT6|UBE2E1|KDM1A|GATAD2A|MTF2|GATAD2B|MTA3|JAK2|KMT2A|RIF1|NCOA3|EEF1AKMT2|PRDM5|SFPQ|HAT1|SETD2|NSD1|NFKBIZ|ATF2|PRDM14|YEATS2|UFL1|CTNNB1|TRIP12|AURKC|PRKCB|ASXL1|AUTS2|EP400|TADA2A|DCAF1|SMYD5|NCOA1|JMJD1C|OTUB1|SIN3A|SAP30BP|UIMC1|KDM3A|PRKCA|HDAC9|USP36|TAF10|SPI1|MECOM|JARID2|DYRK1A|KDM5C|ZNF335|SMAD4|KANSL3|NIPBL|LRRK2|TAF4|NFYC|NSD2|DDB1|GTF2B|ACTB|UBE2B|PIWIL2|JMJD6|KDM5A|ELK4|SMARCAD1|MORF4L2|SIN3B|USP3|MIER1|SUPT20H|BRCC3|PRKD2|CRTC2|USP22|PRMT7|CDK2|CREBBP|RNF40|KDM4B|RAD51|NFYA|BOD1L1|MTA2|ARRB1|KDM2B|PHF1|SMYD2|TBL1XR1|MEN1|PAGR1|SREBF1|SETD5|EPC2|BCOR|ARID5A|NSD3|CHD4|CHD5|DDX21|BCL6|PWWP2B|PCGF5|TRIM37|SUPT3H|PCGF3|CAMK2D|MYBBP1A|TAF1|AKAP8|BRMS1|ATPSCKMT|KDM3B|MED24|PARG|KAT2B	Endothelial	Steatosis.grade
GOBP_HISTONE_UBIQUITINATION	0.00272213	0.0186699	0.431708	-0.455238	-1.67306	46	HUWE1|UBR5|CDC73|WAC|BABAM2|UBR2|UBE2E1|TRIP12|OTUB1|DDB1|UBE2B|BRCC3|USP22|RNF40|RAD51|PCGF5|TRIM37|PCGF3	Endothelial	Steatosis.grade
GOBP_HOMEOSTASIS_OF_NUMBER_OF_CELLS	1.79264e-06	5.90795e-05	0.643552	-0.343742	-1.69886	280	NOTCH1|HIF1A|GPI|ABL1|ID2|LGALS9|TCIRG1|SMAD5|ETS1|NF1|HIPK2|DOCK11|SH2B3|GATA3|PTBP3|NOS3|ARNT|INPP5D|SMAP1|VEGFA|ADAR|STAT3|ITPKB|RCOR1|OCIAD1|HSPA9|MEF2C|STAT5B|LYN|JAK2|KMT2A|JAK3|EPAS1|VPS54|KMT2E|MFHAS1|GPR174|AP3B1|NFKBIZ|RIPK3|L3MBTL3|HCLS1|PRDM14|UFL1|ASXL1|PIK3CB|JAM3|ARMCX1|CARD11|RB1|SPNS2|FECH|BTK|SOS1|SPI1|GPRASP2|GCNT4|SOS2|MAPK11|STAT1|PTPN2|SLC11A2|DYRK3|KITLG|JMJD6|CASP3|ZFPM1|WDR48|GIGYF2|ADAM17|ZFP36|RASSF2|ACVR1B|ARMCX5-GPRASP2|CDK5RAP3|ARHGEF5|FAS|MPIG6B|PDE4B|DOCK10|SLC25A38|HOXB6|POLB|KCNQ1|ZBTB7A|PIK3CD|ISG15	Endothelial	Steatosis.grade
GOBP_HOMOTYPIC_CELL_CELL_ADHESION	0.00107055	0.0093886	0.45506	-0.398804	-1.69632	92	STXBP1|ACTN1|PLEK|MYH9|RAP2B|SH2B3|TJP2|ADAMTS18|JAK1|PLPP3|F11R|ACTG1|FERMT3|LYN|JAK2|CXADR|PIK3CB|EMILIN1|PRKCA|GP6|ACTB|VCL|CSRP1|ITGB3|ANK3|PLAUR|CEACAM1|SERPINE2|PEAR1|JUP|GP1BA|TLN1|UBASH3B|DSC2|F2RL3|PTPRU|PRKCQ|ZNF703|PRKCD|HSPB1|PDPN|C1QTNF1	Endothelial	Steatosis.grade
GOBP_HORMONE_TRANSPORT	0.00332488	0.0215424	0.431708	-0.276905	-1.36788	279	FGF23|VAMP7|INHBB|TCF7L2|GJA1|HIF1A|RAB8B|PRKCE|PRKAR1A|TCIRG1|SNX6|STX4|ITPR1|SELENOM|TRPM4|GATA3|KDM5B|PPARD|RAB1A|FAM3B|MCU|NIBAN2|ACSL4|PTPRN2|SNX4|LYN|JAK2|ADM|PPARG|PRKCB|PRKN|CHD7|NOS2|LTBP4|BTK|C2CD2L|MIDN|BLK|SLC8B1|SLC7A8|SMAD4|FFAR2|CYB5R4|EIPR1|SLCO4A1|ABCA12|OXCT1|TNF|GABBR1|DAB2|NMB|PSMD9|SPP1|REN|CAMK2G|FKBP1B|TACR1|DRD2|G6PC2|NDUFAF2|SREBF1|KCNQ1|SIRT6|FOXO1|UCP2|PAX8|CDK16|LEP|RPH3AL|F2RL2|CD38|GIPR|BMP8A|VSNL1	Endothelial	Steatosis.grade
GOBP_HUMORAL_IMMUNE_RESPONSE_MEDIATED_BY_CIRCULATING_IMMUNOGLOBULIN	0.00676133	0.0360968	0.407018	0.464597	1.60332	44	C7|MASP2|C8B|C5|PTPN6|C6|C4BPA|C3|C1QB|C9|SVEP1|CLU|C1R|EXO1|C1S|C1QBP|MBL2|C1QA	Endothelial	Steatosis.grade
GOBP_ICOSANOID_METABOLIC_PROCESS	0.000234722	0.00289617	0.518848	0.436169	1.75002	102	CYP2A7|CYP2J2|CBR1|AKR1C1|LTC4S|HPGD|NLRC4|CYP2B6|CYP2E1|PLA2G5|AKR1C4|AVPR1A|CYP2C8|CYP2C18|CYP2C9|CYP4F3|FAAH|PTGR1|AKR1C3|SIRT1|CYP2C19|MGLL|ALOX12|ABHD12|EDN1|FAAH2|MGST3|CYP4A11|CYP2A6|CYP4A22|GSTM1|DPEP2|PYCARD|AKR1C2|FABP5|CYP2U1|AWAT1|EPHX1|GSTA1|TLR2|CYP2D6	Endothelial	Steatosis.grade
GOBP_IMMUNE_RESPONSE_REGULATING_CELL_SURFACE_RECEPTOR_SIGNALING_PATHWAY	4.26932e-10	5.32825e-08	0.814036	-0.392295	-1.95624	307	FCHO1|VAV2|KLHL6|ABL1|IGKC|CD47|PRKCE|LGALS9|SHB|PDE4D|DGKZ|PLSCR1|DAB2IP|CBLB|FER|PTK2|GATA3|INPP5D|IGLC1|SPPL3|LCP2|YES1|LCK|FCN3|MAP2K4|ZAP70|VAV3|FYB1|WNK1|NFAM1|PLD2|KHDRBS1|NFKB1|PJA2|PELI1|MEF2C|LAX1|LY96|BTN2A1|BRAF|FYN|LYN|RABGEF1|IGHG1|HLA-A|RELA|MFHAS1|GRB2|NFKBIZ|CD300A|MAP3K1|CD40|MAPK1|CD81|BTN3A3|PRKCB|CD14|NINJ1|CARD11|CD8B|BTK|VTCN1|SOS1|BLK|CD8A|FFAR2|IGHG3|FCN2|OAS1|PTPN2|PLCG2|MALT1|TESPA1|LILRB1|IRAK1|GPS2|TNIP2|RFTN1|DUSP22|TRAF6|PAK1|APPL1|CEACAM1|C3AR1|NR4A3|CD200R1|PRKD2|BTN3A1|IFI35|CREBBP|TRBC2|CD79B|PRKCH|CD226|PAK3|PDE4B|PLCL2|BANK1|HCK|DENND1B|NECTIN2|PSEN1|PIK3CD|NFKBIA|TRBC1|PAK2|FCN1|EIF2B3|NFKBID|LTF|PRKCQ|SH2D1A|EIF2B5|TRIL|CD38|PRKCD|BPIFB1|RNF31|THEMIS2|FLOT1|CYBA|TNFRSF21|BCAR1|PLA2G6|MAPK10|GBP1|PTPRC|LIME1	Endothelial	Steatosis.grade
GOBP_IMMUNE_RESPONSE_REGULATING_CELL_SURFACE_RECEPTOR_SIGNALING_PATHWAY_INVOLVED_IN_PHAGOCYTOSIS	1.42976e-05	0.000322991	0.593325	-0.683843	-2.22613	26	VAV2|ABL1|CD47|PRKCE|PTK2|YES1|VAV3|PLD2|FYN|LYN|PAK1|APPL1|HCK|PRKCD|PLA2G6|PTPRC	Endothelial	Steatosis.grade
GOBP_IMMUNE_RESPONSE_REGULATING_SIGNALING_PATHWAY	2.33852e-12	6.59377e-10	0.898671	-0.379003	-1.95076	421	FCHO1|VAV2|IFIH1|PUM1|UNC93B1|USP15|KLHL6|OAS3|ABL1|IGKC|CD47|PRKCE|LGALS9|SHB|DDX60|TNIP1|PDE4D|DGKZ|PLSCR1|DAB2IP|TRIM25|CBLB|CYLD|FER|PTK2|GATA3|INPP5D|ANKRD17|IGLC1|ITCH|SPPL3|LCP2|YES1|LCK|FCN3|PUM2|MAP2K4|ZAP70|VAV3|FYB1|WNK1|NFAM1|PLD2|KHDRBS1|NFKB1|PJA2|PELI1|MEF2C|NPLOC4|LAX1|LY96|BTN2A1|HSPD1|RSAD2|BRAF|CD33|RPS6KA3|NOD1|FYN|LYN|RABGEF1|IGHG1|HLA-A|RELA|MFHAS1|GRB2|TRAF3|AP3B1|NFKBIZ|CD300A|MAP3K1|CD40|MAPK1|RIOK3|CD81|BTN3A3|CASP1|DDX3X|PRKCB|CD14|NINJ1|CARD11|BIRC3|CD8B|CTSS|BTK|VTCN1|SOS1|BLK|SEC14L1|BIRC2|SMPDL3B|CD8A|FFAR2|IGHG3|FCN2|OAS1|PTPN2|PLCG2|MALT1|TESPA1|MAPKAPK2|RNF135|LILRB1|IRAK1|GPS2|TNIP2|RTN4|IRF7|TNF|RFTN1|DUSP22|TRAF6|PAK1|APPL1|CEACAM1|C3AR1|NR4A3|CD200R1|PRKD2|BTN3A1|IFI35|CREBBP|TRBC2|CD79B|PRKCH|CLPB|NLRP3|CD226|PAK3|PDE4B|PLCL2|ERBIN|BANK1|HCK|DENND1B|NECTIN2|PSEN1|PIK3CD|NFKBIA|TRBC1|PAK2|FCN1|EIF2B3|NFKBID|LTF|PRKCQ|SH2D1A|EIF2B5|TRIL|LSM14A|CD38|PRKCD|BPIFB1|RNF31|THEMIS2|MAPKAPK3	Endothelial	Steatosis.grade
GOBP_IMMUNOLOGICAL_SYNAPSE_FORMATION	0.000530291	0.00559156	0.477271	-0.702987	-1.98043	16	MSN|CD6|NCK2|CD81|DOCK2|DLG1|CCL21|CCL19|NEDD9|PRF1	Endothelial	Steatosis.grade
GOBP_IMPORT_INTO_NUCLEUS	0.00355328	0.0226283	0.431708	-0.323147	-1.48274	151	NOTCH1|TNPO3|UBR5|CBLB|NF1|RGPD6|POM121|STAT3|NUP93|CDKN1A|POM121C|NUP58|BAG3|NUP155|PRKAG1|JAK2|RANBP2|FAM53A|ATF2|HCLS1|NUP98|PPP3R1|E2F3|PTTG1IP|IPO8|TPR|LRRK2|RGPD4|RGPD5|NUP153|SUMO1|APPL1|GLI3|HEATR3|JUP|NUP188|BCL3|SUFU|HSP90AA1|UFM1|PSEN1|SIRT6|IPO7|NUP133|NFKBIA|APOD|RGPD8|TGFB1|FAM53B|PML|LEP|AKT1	Endothelial	Steatosis.grade
GOBP_INDUCTION_OF_POSITIVE_CHEMOTAXIS	0.0259664	0.092983	0.352488	-0.604035	-1.6177	14	IL16|VEGFA|CXCL12|VEGFC|AGER|AZU1	Endothelial	Steatosis.grade
GOBP_INFLAMMATORY_RESPONSE_TO_ANTIGENIC_STIMULUS	0.0128443	0.0570834	0.38073	-0.378269	-1.46866	60	NOTCH1|GATA3|PLK2|RHBDF2|YES1|FYN|LYN|IGHG1|CD6|CYSLTR1|CD81|HLA-E|BTK|RBPJ	Endothelial	Steatosis.grade
GOBP_INNATE_IMMUNE_RESPONSE_ACTIVATING_CELL_SURFACE_RECEPTOR_SIGNALING_PATHWAY	0.00345815	0.0222118	0.431708	-0.395335	-1.61071	74	PRKCE|LGALS9|DAB2IP|FCN3|PJA2|PELI1|LY96|FYN|LYN|MFHAS1|CD14|NINJ1|FFAR2|FCN2|OAS1|PLCG2|IRAK1|TNIP2|TRAF6|PAK1|APPL1|IFI35|CREBBP|PAK3|NFKBIA|PAK2|FCN1|LTF|TRIL|BPIFB1|FLOT1|CYBA	Endothelial	Steatosis.grade
GOBP_INNATE_IMMUNE_RESPONSE_ACTIVATING_SIGNALING_PATHWAY	4.9094e-07	2.148e-05	0.659444	-0.393483	-1.87572	196	IFIH1|PUM1|UNC93B1|USP15|OAS3|PRKCE|LGALS9|DDX60|TNIP1|DAB2IP|TRIM25|CYLD|ANKRD17|ITCH|FCN3|PUM2|PJA2|PELI1|NPLOC4|LY96|HSPD1|RSAD2|RPS6KA3|NOD1|FYN|LYN|RELA|MFHAS1|TRAF3|AP3B1|NFKBIZ|CD300A|CD40|RIOK3|CASP1|DDX3X|CD14|NINJ1|BIRC3|CTSS|BTK|SEC14L1|BIRC2|SMPDL3B|FFAR2|FCN2|OAS1|PLCG2|MAPKAPK2|RNF135|IRAK1|GPS2|TNIP2|RTN4|IRF7|TNF|RFTN1|TRAF6|PAK1|APPL1|IFI35|CREBBP|CLPB|NLRP3|PAK3	Endothelial	Steatosis.grade
GOBP_INORGANIC_ION_HOMEOSTASIS	6.48558e-06	0.000173855	0.610527	-0.289891	-1.52128	500	FGF23|XPR1|ERO1A|CEMIP|HIF1A|SLC39A8|STC2|ABL1|APP|COMMD1|PRKCE|MCUB|PDE4D|GSTO1|TCIRG1|ATP2C1|TGM2|EGLN1|PICALM|ATP2C2|DISC1|ITPR1|CLIC2|APLNR|ATG5|CXCL12|SLC10A7|MCU|IMMT|LCK|ALPL|VAPB|ABCB7|WNK1|FKBP1A|ATP7A|SLC25A37|TBXAS1|MLLT6|HSP90B1|ADORA2A|ATP2A2|ANKH|HTT|SLC25A28|KCNJ2|LYN|CDH5|STIM2|SLC8A1|EPAS1|VPS54|TFRC|ITPR2|AP3B1|TRPV5|SLC12A7|RYR2|HEPHL1|GRIA1|RASA3|ADM|BCAP31|CD40|STC1|TRPC4|PRKCB|PIK3CB|CYB561|GRM5|CHD7|ATP1B1|MICU1|SV2B|KLHL3|FECH|RHBG|FBXL5|SLC8B1|SMAD4|BNIP3|TMEM165|SLC41A1|STK39|STEAP4|PLCG2|SLC11A2|ANXA6|MICU2|CCL21|GLRX3|HEXB|SLC30A7|STIM1|ERC2|ITGB3|TRIM24|ANK3|ATP13A3|TSPOAP1|SLC12A5|CCDC47|FKBP1B|TACR1|BDH2|CCL19|P2RY6|CALB1|THADA|SELENOK|YWHAE|GP1BA|NDFIP1|TRPC7|PLCD1|SNX5|KCNE3|DRD2|SLC12A3|AP3D1|SNX10|DDIT3|ACE|KCNQ1|PSEN1|UBASH3B|RYR1|DHRS7C|SLC24A2|F2RL3|TRPA1|GRM1|SOD2|RAP1GDS1|PML|ATP1A1|TMPRSS3|CAMK2D|LTF|SCARA5|SLC9A1|RMDN3|RYR3|TRPC3	Endothelial	Steatosis.grade
GOBP_INOSITOL_LIPID_MEDIATED_SIGNALING	0.00572194	0.0319597	0.407018	-0.304724	-1.41488	166	FLT1|INSR|CBL|DDR2|PI4KA|PIP5K1C|ROR1|DAB2IP|NF1|PTK2|GATA3|PPARD|NEDD4|FGFR1|LTK|NTRK1|INPP5F|CRYBA1|PRR5|PLD2|UNC5B|PIP5K1A|PIK3C2B|JAK2|PTAFR|HCLS1|PITPNM2|PIK3CB|MUSK|PRR5L|NYAP2|PLCG2|RELN|TNF|CEACAM1|SERPINE2|PEAR1|DDR1|DCN	Endothelial	Steatosis.grade
GOBP_INOSITOL_PHOSPHATE_METABOLIC_PROCESS	0.00643041	0.0347197	0.407018	-0.421034	-1.57877	51	INPP5B|PLEK|INPP5A|SYNJ1|ITPKB|IPPK|INPP4A|SYNJ2|IPMK|INPP5K|PTAFR|PLCG2|MTMR2|INPP4B|PPIP5K1|NUDT4|P2RY6	Endothelial	Steatosis.grade
GOBP_INSULIN_RECEPTOR_SIGNALING_PATHWAY	0.012521	0.0559403	0.38073	-0.325407	-1.42905	118	INSR|PIK3R3|SMARCC1|FER|VWA2|GSK3B|PRKCZ|PTPRA|OSBPL8|SOCS3|INPP5K|NCK1|NDEL1|GRB2|MAPK1|PRKCB|SOS1|SOS2|SORBS1|PTPN2|PHIP|AP3S1|PIP4K2A|PTPRE|APPL1|NUCKS1|MAPK3|LONP1|SNX5|RHOQ|SREBF1|IGF1R|FOXO1|SHC1|ZNF106|LEP|RPS6KB1|AKT1|PRKCQ|PRKCD|PTPN1|BCAR1	Endothelial	Steatosis.grade
GOBP_INTEGRIN_MEDIATED_SIGNALING_PATHWAY	2.19485e-05	0.00045283	0.57561	-0.430351	-1.86312	110	DOCK1|PLEK|ABL1|CD47|ITGA4|MYH9|CUL3|PTK2|PLPP3|VAV3|FYB1|ITGB8|PTPRA|ADAMTS1|ITGA9|ITGB1|ZYX|FERMT3|LAMA5|ITGA5|ADAM9|ITGA1|ITGAM|NID1|FERMT2|ITGB3|DAB2|ITGAV|FUT8|CEACAM1|CCM2|MPIG6B|ADAM10|ERBIN|ADAM15|NRP1|TLN1|NEDD9|HCK|ISG15|ITGA2|SEMA7A	Endothelial	Steatosis.grade
GOBP_INTERFERON_MEDIATED_SIGNALING_PATHWAY	1.37053e-05	0.000317087	0.593325	-0.508576	-2.05721	72	OAS3|PARP14|PARP9|UBE2K|TBK1|ADAR|TANK|JAK1|OAS2|IFI27|JAK2|NLRC5|TRAF3|CDC37|CNOT7|PPARG|IFITM1|OAS1|STAT1|PTPN2|DCST1|YTHDF2|RNF185|SP100|IRAK1|IRF7|STAT2|YTHDF3|USP18|METTL3|IKBKE|TRIM6|IFITM3|HCK|ISG15	Endothelial	Steatosis.grade
GOBP_INTERLEUKIN_12_PRODUCTION	0.00763664	0.0394689	0.407018	-0.411501	-1.5933	59	UNC93B1|CD47|LGALS9|IL16|HLA-B|NFKB1|HSPD1|JAK3|RELA|CD40|MDK|MAPK11|PLCG2|LILRB1|AGER|TRAF6	Endothelial	Steatosis.grade
GOBP_INTERLEUKIN_6_PRODUCTION	0.0119929	0.0542818	0.38073	-0.308722	-1.3908	138	AFAP1L2|IFIH1|ADORA2B|UNC93B1|CD47|APP|LGALS9|IL16|INPP5D|STAT3|TMEM106A|HLA-B|ELF4|HSPD1|NOD1|RABGEF1|PTAFR|NOS2|BTK|IL17RC|PLCG2|MAPKAPK2|CD200|ARHGEF2|AGER|TNF|TRAF6|NMB|CD200R1|SELENOK|ARRB1|POU2AF1|BANK1|ARID5A|LEP|IL1RL2|SIRPA|P2RX7|CYBA|SYT11	Endothelial	Steatosis.grade
GOBP_INTERMEMBRANE_LIPID_TRANSFER	0.00896011	0.0441796	0.38073	-0.426499	-1.58108	47	ESYT1|ABCG1|OSBPL2|CETP|STARD4|PITPNB|OSBPL8|PRELID2|PLTP|GRAMD1B|GLTP|PITPNC1|PITPNM2|PITPNM1|C2CD2L|OSBPL5|ABCA1|GRAMD1A	Endothelial	Steatosis.grade
GOBP_INTERSTRAND_CROSS_LINK_REPAIR	0.0215363	0.082184	0.352488	0.459812	1.53007	38	EXO5|FANCB|ERCC1|FANCI|POLN|RAD51D|DCLRE1A|FANCM|FAN1|FAAP20|XPA|MCM9|FANCD2|NEIL3	Endothelial	Steatosis.grade
GOBP_INTRACELLULAR_LIPID_TRANSPORT	0.00340641	0.0219771	0.431708	-0.453773	-1.68218	47	ABCD4|ARL8B|ABCG1|OSBPL2|LRP6|STARD4|GRAMD1B|GLTP|VPS54|LDLRAP1|RELCH|ABCA1|PIP4K2A|ABCA12|GRAMD1A|FABP3	Endothelial	Steatosis.grade
GOBP_INTRACELLULAR_MONOATOMIC_ION_HOMEOSTASIS	0.00107865	0.00939228	0.45506	-0.258923	-1.35366	475	ERO1A|CEMIP|HIF1A|SLC39A8|STC2|ABL1|APP|PRKCE|MCUB|PDE4D|GSTO1|TCIRG1|ATP2C1|TGM2|SLC9C1|EGLN1|ATP2C2|DISC1|ITPR1|CLIC2|APLNR|ATG5|CXCL12|SLC10A7|MCU|IMMT|LCK|VAPB|ABCB7|WNK1|ATP6V0A1|FKBP1A|TM9SF4|ATP7A|TBXAS1|SLC9A9|HSP90B1|ATP2A2|HTT|KCNJ2|LYN|CDH5|STIM2|SLC8A1|VPS54|TFRC|ITPR2|AP3B1|RYR2|HEPHL1|GRIA1|RASA3|BCAP31|CD40|MAPK1|STC1|TRPC4|PRKCB|PIK3CB|CYB561|GRM5|CHD7|ATP1B1|MICU1|SV2B|SLC8B1|SMAD4|LRRK2|BNIP3|TMEM165|SLC41A1|STK39|STEAP4|PLCG2|SLC11A2|ANXA6|MICU2|CCL21|GLRX3|HEXB|SLC30A7|SLC4A7|STIM1|ERC2|HVCN1|ITGB3|ATP6V0B|CLIC4|ATP13A3|CLN6|TSPOAP1|SLC12A5|CCDC47|MAPK3|FKBP1B|RAB7A|ATP6V0E1|CCL19|P2RY6|CALB1|THADA|SELENOK|YWHAE|GP1BA|NDFIP1|TRPC7|SLC45A2|PLCD1|KCNE3|DRD2|AP3D1|DDIT3|KCNQ1|PSEN1|UBASH3B|RYR1|DHRS7C|SLC24A2|F2RL3|TRPA1|GRM1|RAP1GDS1|PML|ATP1A1|TMPRSS3|CAMK2D|SCARA5|SLC9A1|RMDN3|RYR3|TRPC3	Endothelial	Steatosis.grade
GOBP_INTRACELLULAR_RECEPTOR_SIGNALING_PATHWAY	0.000159341	0.00215082	0.518848	-0.31228	-1.54444	276	IFIH1|PUM1|UNC93B1|USP15|PDK3|ASXL2|OAS3|DDX60|CNOT1|TRIM25|PTGES3|UBR5|CYLD|ARNT|PIAS2|ANKRD17|PPARD|STAT3|NEDD4|ITCH|NR4A1|HDAC1|PUM2|SNW1|PELI1|NPLOC4|KDM4C|KDM1A|NCOR2|RSAD2|JAK2|ACTN4|RELA|NR4A2|RIOK3|UFL1|CTBP2|PPARG|DDX3X|ASXL1|NCOA1|ZMIZ1|BIRC3|KDM3A|FKBP4|SMARCA4|SEC14L1|BIRC2|RBFOX2|KANK2|OAS1|DAXX|PRCP|STRN3|RNF135|SAFB2|IRAK1|GPS2|TNIP2|RTN4|IRF7|TNF|NCOR1|RFTN1|TRIM24|TRAF6|NR2C2|DAB2|PAK1|NR4A3|AHR|CNOT2|CLPB|UFM1|RARB|TRIP4|ERBIN|NCOA2|PAGR1|SREBF1|YAP1|ZBTB7A|NFKBIA|ALOXE3|NR3C1	Endothelial	Steatosis.grade
GOBP_INTRACELLULAR_STEROL_TRANSPORT	0.000990904	0.00886458	0.45506	-0.558651	-1.88293	32	ARL8B|ABCG1|OSBPL2|LRP6|STARD4|GRAMD1B|VPS54|LDLRAP1|RELCH|ABCA1|PIP4K2A|GRAMD1A	Endothelial	Steatosis.grade
GOBP_INTRACILIARY_ANTEROGRADE_TRANSPORT	0.00778987	0.0400705	0.407018	0.625575	1.67324	16	IFT80|IFT46|HSPB11|IFT172|TRAF3IP1|IFT88|TTC26|IFT57	Endothelial	Steatosis.grade
GOBP_INTRACILIARY_TRANSPORT	0.00566675	0.031698	0.407018	0.480611	1.64431	42	TTC21A|SSX2IP|TUB|IFT80|IFT46|MAK|HSPB11|IFT172|TRAF3IP1|IFT140|RPGR|TTC30A|FUZ|IFT88|LCA5L|DYNLL1|TTC26|IFT57|BBS12	Endothelial	Steatosis.grade
GOBP_INTRINSIC_APOPTOTIC_SIGNALING_PATHWAY	4.31298e-07	1.95445e-05	0.674963	-0.360496	-1.77231	272	ERO1A|USP15|HIF1A|ABL1|PPP1R13B|FHIT|ACKR3|DAB2IP|CYLD|CUL3|HIPK2|ITPR1|ENO1|PDK1|IFI6|CUL5|CDKN1A|IFI16|CXCL12|HDAC1|PDCD10|USP28|LCK|TRIB3|NFATC4|POU4F1|SNW1|TNFRSF10B|KDM1A|DAPK2|BAG5|MAPK8IP1|TRAF2|IVNS1ABP|JAK2|NCK1|SGMS1|RRM2B|SFPQ|RIPK3|TMEM117|ATF2|APAF1|BCAP31|NCK2|P4HB|EIF2AK3|CUL2|FBXW7|CD44|DDX3X|PRKN|PIK3CB|PTTG1IP|CUL1|PPM1F|BCLAF1|OPA1|YBX3|HIC1|HTRA2|LRRK2|BNIP3|MAPK7|PTPN2|STK24|HYOU1|ARHGEF2|CASP3|TNF|BCL2L2|CASP4|DDIT4|TNFRSF1B|ELL3|PLAUR|PPIF|IKBKE|ERN1|BCL3|CHEK2|TRAP1|SELENOK|CYP1B1|DDIT3|BBC3|SHISA5|POLB|TNFRSF1A|SOD2|PML|AKT1|ZNF385A|MYBBP1A|MLH1|PRKCD|MCL1|HSPB1|PTPN1|AIFM1|SYVN1|PARL|PTGS2|URI1|HSPA1A|WWOX|BCL2L1|PIAS4|MSX1|PRKDC|HNRNPK|SGPP1|SEPTIN4|TP63|BAX|RRN3|DNM1L	Endothelial	Steatosis.grade
GOBP_INTRINSIC_APOPTOTIC_SIGNALING_PATHWAY_IN_RESPONSE_TO_ENDOPLASMIC_RETICULUM_STRESS	0.000561315	0.005814	0.477271	-0.470773	-1.81386	58	ERO1A|DAB2IP|ITPR1|TRIB3|TNFRSF10B|TRAF2|NCK1|TMEM117|APAF1|NCK2|EIF2AK3|PRKN|OPA1|LRRK2|PTPN2|HYOU1|CASP4|ERN1|SELENOK|DDIT3|BBC3|PML|PTPN1|AIFM1|SYVN1|HSPA1A|BCL2L1	Endothelial	Steatosis.grade
GOBP_IN_UTERO_EMBRYONIC_DEVELOPMENT	0.000113857	0.00167659	0.538434	-0.289404	-1.46989	377	CMIP|INPP5B|NOTCH1|BIRC6|APBA2|HIF1A|GPI|HES1|SH3PXD2A|JUNB|AGBL4|MYH9|CNOT1|HEY1|CUL3|EGLN1|ATP11A|GATA3|NOS3|ARNT|HECTD1|MYO1E|VEGFA|NXN|PCDH12|YTHDC1|MAFF|ATP7A|SOCS3|KDM4C|ITGB1|INPP5K|TGFB3|UNK|MAP2K1|ADCY9|ZFPM2|EPAS1|VPS54|NDEL1|TEAD4|GRB2|SETD2|ARNT2|ATF2|PRDM14|NMT1|ADM|MAPK1|CTNNB1|MGAT1|ARMC5|SEC24D|CHD7|NCOA1|ZMIZ1|SIN3A|RBPJ|FBXW8|TAF10|YBX3|NPAT|ZNF335|KIDINS220|SMAD4|RDH10|MIB1|APBA3|SPECC1|AXIN1|UBE2B|RAD51B|HS6ST1|RTN4|TRAF6|TM4SF1|FUT8|GINS4|LPAR6|ACVR1B|GLI3|PELO|CCM2|CNOT2|BPTF|PRDM1|PEMT|ALKBH1|NOG|TIE1|ADAM10|TBL1XR1|SUPT6H|WDR74|POLB|YAP1|MDFI|NSUN2	Endothelial	Steatosis.grade
GOBP_IRON_SULFUR_CLUSTER_ASSEMBLY	0.017233	0.0700746	0.352488	0.504066	1.58873	30	NUBP2|NDOR1|BOLA1|GLRX5|NDUFAB1|HSCB|XDH|ISCA1|ISCU|ISCA2|CIAO2A|MMS19|BOLA2B|CIAPIN1|BOLA3|FDX2	Endothelial	Steatosis.grade
GOBP_ISOPRENOID_METABOLIC_PROCESS	1.42749e-06	5.07827e-05	0.643552	0.486265	1.98837	115	BCO2|DHRS4|PHYH|CYP3A4|HMGCS2|DHRS3|AKR1C1|RBP4|DHRS7|RDH14|RDH5|CYP2E1|PMVK|DGAT2|ADH5|CYP27C1|AKR1C4|FDPS|CYP2C8|SRD5A1|RETSAT|RDH11|ADH1C|CYP26B1|CYP2C18|RBP2|CYP2C9|LRP1|PLPP6|AKR1C3|CYP3A5|CYP2C19|RARRES2|PNPLA2|ALDH1A2|HSD17B6|DPM2|ADH4|DHRS4L2|AKR1B10|DPM3|CYP3A7|LSS|HMGCR|NPC2|CYP2D6|MVK|CYP26A1|PECR|SRD5A3|ADH1B|ALDH1A1|RDH12|PNPLA4|UGT1A3	Endothelial	Steatosis.grade
GOBP_I_KAPPAB_KINASE_NF_KAPPAB_SIGNALING	2.87336e-09	2.91665e-07	0.774939	-0.384859	-1.90206	280	GJA1|ERC1|SLC39A8|ABL1|MTDH|REL|PRKCE|LGALS9|ROR1|ASH1L|TNIP1|ATP2C1|ROCK2|DAB2IP|TRIM25|TBK1|PLK2|MID2|NFKB2|ANKRD17|RFPL1|LITAF|TMEM106A|TANK|HDAC1|TRIM5|ZDHHC17|ROCK1|SUMO4|FKBP1A|TRIM22|TFG|CASP10|NFKB1|PELI1|TNFRSF10B|NOD1|FYN|CANT1|TRAF2|OPTN|DHX15|TFRC|RELA|TRAF3|BST2|RIPK3|CD40|RIOK3|TRAF5|UFL1|CTNNB1|SLC44A2|CASP1|PRKCB|PRKN|TRAF4|CARD11|TERF2IP|BIRC3|BTK|EDA|BIRC2|BRD4|TLE1|TRIM62|ZDHHC13|DDX1|STAT1|PLCG2|MALT1|USP10|RELB|CCL21|IRAK1|TNIP2|TNF|BTRC|TRAF6|MIER1|DHX36|MAP3K3|EDAR|UBE2V1|IKBKE|WLS|BCL3|CCL19|RHOC|ECM1|TRIM6|NDFIP1|PIDD1|PLEKHG5	Endothelial	Steatosis.grade
GOBP_JNK_CASCADE	3.02872e-05	0.000579274	0.57561	-0.373912	-1.73579	163	TAOK1|FLT4|APP|DAB2IP|CYLD|HIPK2|MAP4K3|PAFAH1B1|ITCH|MAP2K4|NFKB1|PJA2|MAP3K13|MAP4K4|NOD1|SH3RF3|MAPK8IP1|TRAF2|MFHAS1|TRAF3|TNIK|ATF2|SH2D3C|TRAF5|PRKN|TRAF4|MECOM|LRRK2|ANKRD6|DAXX|CCL21|FKTN|AXIN1|IRAK1|GPS2|AGER|TAOK3|TNF|NCOR1|DUSP22|TRAF6|RASSF2|EDAR|SH3RF1|DACT1|MAPK8IP3|GADD45B|CCL19|TAOK2|DUSP16|CRK|CD27|MEN1|IGF1R	Endothelial	Steatosis.grade
GOBP_KETONE_BIOSYNTHETIC_PROCESS	0.0183575	0.0730177	0.352488	0.466405	1.57767	39	COQ8B|DKK3|CLCN2|COQ3|HSD17B1|SRD5A2|REST|COQ4|COQ7|AKR1C3|SIRT5|UBIAD1|COQ6|COQ10B|BMP6|FDXR|DKKL1|COQ9|DGKQ|H6PD	Endothelial	Steatosis.grade
GOBP_KIDNEY_EPITHELIUM_DEVELOPMENT	0.0115951	0.0529722	0.38073	-0.311927	-1.40689	131	EFNB2|NOTCH1|KIF26B|SMAD7|HES1|MTSS1|SMAD5|GATA3|MYO1E|VEGFA|WWTR1|EYA1|DLL1|HS2ST1|MEF2C|GZF1|DCHS1|SIM1|WT1|LAMA5|GDNF|CTNNB1|ASXL1|PROM1|KLHL3|DLG1|SMAD4|KANK2|STAT1|BMPER|GLI3|CALB1|HS3ST3A1|EPHA7|RARB|NOG|YAP1|HOXB7|MAGI2|JAG1|PAX8|ARG2|ROBO2|WNK4|WNT11|HS3ST3B1|PBX1|WNT7B|IQGAP1|PODXL|SMAD3	Endothelial	Steatosis.grade
GOBP_KIDNEY_MORPHOGENESIS	0.00233152	0.0166042	0.431708	-0.385506	-1.59974	84	KIF26B|HES1|PRKX|GATA3|VEGFA|WWTR1|EYA1|HS2ST1|GCNT1|GZF1|DCHS1|WT1|LAMA5|GDNF|CTNNB1|ASXL1|KLHL3|DLG1|SMAD4|GCNT4|LRRK2|STAT1	Endothelial	Steatosis.grade
GOBP_LABYRINTHINE_LAYER_BLOOD_VESSEL_DEVELOPMENT	0.0109514	0.0507511	0.38073	-0.554518	-1.65578	19	HES1|JUNB|HEY1|MAPK1|RBPJ|FBXW8|HS6ST1	Endothelial	Steatosis.grade
GOBP_LABYRINTHINE_LAYER_DEVELOPMENT	0.000135879	0.00191202	0.518848	-0.547661	-1.97973	43	BIRC6|HES1|JUNB|HEY1|EGLN1|PCDH12|SOCS3|MAP2K1|GRB2|ADM|MAPK1|NCOA1|RBPJ|FBXW8	Endothelial	Steatosis.grade
GOBP_LACTATION	0.0059521	0.0329312	0.407018	-0.460093	-1.61266	37	HK2|HIF1A|VEGFA|PAM|ATP7A|OAS2|STAT5B|STAT5A|NCOR2|DDR1|SLC29A1|NME1|CCND1|SLC6A3|APLN|OXTR	Endothelial	Steatosis.grade
GOBP_LAMELLIPODIUM_ASSEMBLY	0.000132147	0.00186648	0.518848	-0.477725	-1.90976	70	VAV2|GOLPH3|DNM2|NCKAP1|WASF2|ARPC2|CARMIL1|FER|ACTR3|CAPZB|ABLIM3|VAV3|PARVB|ATP7A|ITGB1|NCK1|NCK2|AUTS2|SPATA13|ARHGEF7|VCL|MTOR|CCDC88A	Endothelial	Steatosis.grade
GOBP_LAMELLIPODIUM_MORPHOGENESIS	0.0271248	0.0957926	0.352488	-0.557044	-1.62854	18	WASF2|ABI1|RREB1|MYO9B|CD44|ARHGEF7|CORO1C|VIL1|SNX1|CORO1B	Endothelial	Steatosis.grade
GOBP_LAMELLIPODIUM_ORGANIZATION	2.86314e-06	8.64963e-05	0.627257	-0.472794	-1.98475	88	VAV2|GOLPH3|DNM2|NCKAP1|WASF2|ARPC2|CARMIL1|FER|ACTR3|ABI1|RREB1|CAPZB|ABLIM3|MYO9B|CTTN|VAV3|PARVB|ATP7A|ITGB1|NCK1|NCK2|CD44|AUTS2|SPATA13|ARHGEF7|CORO1C|VCL|MTOR|CCDC88A|VIL1	Endothelial	Steatosis.grade
GOBP_LEARNING	0.0168368	0.0690989	0.352488	-0.305262	-1.38446	144	HIF1A|INSR|ABL1|APP|SYNJ1|NF1|MECP2|CNTN2|PPP1R9B|ITGB1|HTT|BRAF|FYN|CLN8|KMT2A|LGMN|PDE1B|SHANK3|PRKN|GRM5|SPECC1|RELN|BTG2|UBA6|CSMD1|EIF4A3|BRSK1|CIC|SLC12A5|AAAS|TACR1|CTNS|ADCY3|DRD2|NOG|ARC|FOS|TANC1|DLG4|SLC24A2|TPBG|IFT20|DBH|UBE3A|NTSR1|SYT11|SORCS3|PTGS2|YTHDF1|CLDN5|ATP8A1|DRD3	Endothelial	Steatosis.grade
GOBP_LEUKOCYTE_ADHESION_TO_VASCULAR_ENDOTHELIAL_CELL	1.77558e-06	5.87719e-05	0.643552	-0.602774	-2.21527	46	GOLPH3|SLC39A8|CCL28|ITGA4|ST3GAL4|ETS1|CXCL12|ROCK1|GCNT1|ITGB1|PTAFR|RELA|FUT9|MDK|JAM2|CCL21|IRAK1|TNF|TRAF6	Endothelial	Steatosis.grade
GOBP_LEUKOCYTE_AGGREGATION	0.0059885	0.0330593	0.407018	-0.676963	-1.78847	13	STK10|MSN|ZAP70|CD44|JAM2|NR4A3|SEMA4D	Endothelial	Steatosis.grade
GOBP_LEUKOCYTE_APOPTOTIC_PROCESS	0.000257442	0.00312087	0.498493	-0.388962	-1.68199	109	HIF1A|LGALS9|NF1|CXCL12|ITPKB|MEF2C|LYN|JAK3|PLEKHO2|PTCRA|NFKBIZ|RIPK3|HCLS1|RAPGEF2|FNIP1|PIK3CB|TCP1|BTK|CTSL|CCL21|KITLG|LILRB1|CASP3|IRF7|ADAM17|GLI3|PRKD2|BCL3|CHEK2|CCL19|FAS|CD27|PIK3CD|BCL6|AKT1|PRKCQ|ARG2|PDCD1|P2RX7|TNFRSF21|BCL2L1|LMBR1L	Endothelial	Steatosis.grade
GOBP_LEUKOCYTE_CELL_CELL_ADHESION	1.03774e-11	2.56689e-09	0.875325	-0.382782	-1.94415	377	FCHO1|GOLPH3|EFNB2|STK10|SMAD7|SLC39A8|CCL28|HES1|ABL1|CD47|SMARCC1|ITGA4|MAD1L1|ST3GAL4|LGALS9|SHB|TNIP1|PRKAR1A|CBLB|ETS1|MSN|GATA3|TNFRSF14|IL12RB1|CXCL12|ITPKB|ITCH|F11R|YES1|LCK|DPP4|ZAP70|ROCK1|PRKCZ|WNK1|ARID2|LRRC32|GCNT1|CLEC4M|PELI1|STAT5B|ADORA2A|PAG1|LAX1|HSPD1|ITGB1|ARID1B|FERMT3|FYN|LYN|JAK2|IL4I1|JAK3|NCK1|PTAFR|TFRC|HLA-A|RELA|ITGA5|SLC7A1|AP3B1|HLA-DOB|CD6|NFKBIZ|CD300A|NCK2|CD81|CD44|CD80|FUT9|ZMIZ1|HLA-E|CARD11|VTCN1|SMARCA4|MDK|CBFB|DLG1|CD55|IL4R|JAM2|PTPN2|CLEC4G|AMBRA1|MALT1|CD70|RAG2|TESPA1|HSPH1|ACTB|BRD7|CCL21|EGR3|RASAL3|IL15|KITLG|LILRB1|IRAK1|TMEM131L|AGER|CASP3|TNF|DUSP22|TRAF6|CEACAM1|NR4A3|GLI3|GLMN|SMARCA2|PHF10|CD86|CD83|CCL19|SEMA4D|NLRP3|SELENOK|PBRM1|GP1BA|NDFIP1|AP3D1|PNP|IL12A|CD27	Endothelial	Steatosis.grade
GOBP_LEUKOCYTE_CHEMOTAXIS	0.000108223	0.00160918	0.538434	-0.334648	-1.61349	219	FLT1|DUSP1|HSD3B7|PREX1|LGALS9|PIP5K1C|GBF1|PTK2|IL16|TRPM4|VEGFA|CXCL12|CCL4|MCU|DPP4|VAV3|WNK1|VEGFC|ITGA9|OXSR1|DAPK2|LYN|LGMN|CXADR|MAPK1|NINJ1|JAM3|ITGA1|IL17RC|SPI1|MDK|SLC8B1|FFAR2|RIN3|TAFA4|STK39|CAMK1D|CCL21|AZU1|ADAM17|C3AR1|MAPK3|ARHGEF5|CXCL3|CCL19|PIKFYVE|PDE4B|ADAM10|CXCL16|NEDD9|IL12A|IL34|PLA2G7|PIK3CD	Endothelial	Steatosis.grade
GOBP_LEUKOCYTE_DEGRANULATION	0.000124764	0.00178204	0.518848	-0.45931	-1.87313	75	VAMP7|STXBP1|ADORA2B|CBL|LGALS9|SNX6|AP1G1|FER|STX4|SNX4|LYN|RABGEF1|PTAFR|CD300A|C12orf4|NKG7|BTK|SPI1|ITGAM|IL4R|HLA-F|RAB27A|CEACAM1|NR4A3	Endothelial	Steatosis.grade
GOBP_LEUKOCYTE_HOMEOSTASIS	0.00726291	0.0380803	0.407018	-0.362065	-1.53511	94	HIF1A|ABL1|LGALS9|TCIRG1|NF1|DOCK11|SH2B3|ITPKB|MEF2C|STAT5B|LYN|JAK3|GPR174|RIPK3|PIK3CB|JAM3|SPNS2|BTK|SOS1|GCNT4|SOS2|KITLG|CASP3|ADAM17	Endothelial	Steatosis.grade
GOBP_LEUKOCYTE_MEDIATED_CYTOTOXICITY	0.0121364	0.0546714	0.38073	-0.318218	-1.41229	123	VAMP7|SLAMF7|LGALS9|SERPINB9|ARL8B|AP1G1|IL12RB1|KIF5B|HLA-B|STAT5B|TAP2|IGHG1|HLA-A|RIPK3|MICA|NKG7|ULBP1|NOS2|HLA-E|SPI1|ITGAM|HLA-F|LILRB1|AGER|AZU1|RAB27A|CEACAM1|HLA-C|CRK|CD226|ULBP3|IL12A|NECTIN2|PRF1|TGFB1|LEP|SH2D1A|B2M|P2RX7|CD1D	Endothelial	Steatosis.grade
GOBP_LEUKOCYTE_MEDIATED_IMMUNITY	1.26019e-05	0.000297023	0.593325	-0.309489	-1.5629	364	VAMP7|STXBP1|ADORA2B|UNC93B1|SMAD7|IL21R|SLAMF7|CBL|LGALS9|SERPINB9|TCIRG1|SNX6|ARL8B|AP1G1|FER|STX4|TRPM4|GATA3|INPP5D|IL12RB1|KIF5B|HLA-B|PRKCZ|STAT5B|HSPD1|RSAD2|SNX4|LYN|TRAF2|RABGEF1|RIF1|IL4I1|JAK3|TAP2|THOC1|PTAFR|TFRC|IGHG1|HLA-A|KMT2E|PARP3|HLA-DOB|NFKBIZ|BST2|RIPK3|CD300A|C12orf4|CD40|MICA|CD81|BTN3A3|NKG7|ULBP1|WDR1|NOS2|HLA-E|BTK|SPI1|CSF2RB|ITGAM|CD8A|CD55|DDX1|NSD2|IL4R|HLA-F|CLEC4G|PLCG2|MALT1|CD70|LILRB1|AGER|AZU1|IRF7|TNF|RFTN1|DUSP22|TRAF6|RAB27A|ADAM17|DHX36|C17orf99|TNFRSF1B|CEACAM1|NR4A3|IL1R1|AHR|BCL3|C8G|HLA-C|CRK|CLNK|NLRP3|CD226|ULBP3|NDFIP1|IL12A|CD27|SUPT6H|ACE|DENND1B|NECTIN2|PIK3CD|ARID5A|DDX21|BCL6|JAG1|PRF1|TGFB1|LEP|FES|DBH	Endothelial	Steatosis.grade
GOBP_LEUKOCYTE_MIGRATION	9.28481e-13	3.21297e-10	0.91012	-0.394502	-2.00674	359	FLT1|GOLPH3|STK10|DUSP1|CCL28|ABL1|CD47|APP|ITGA4|HSD3B7|ST3GAL4|PREX1|LGALS9|PIP5K1C|MYH9|NF1|GBF1|FER|MSN|PTK2|IL16|TRPM4|GATA3|LRCH1|TNFRSF14|VEGFA|PAFAH1B1|CXCL12|F11R|CCL4|YES1|MCU|LCK|DPP4|ZAP70|VAV3|ROCK1|WNK1|VEGFC|GCNT1|ITGA9|OXSR1|STAT5B|ITGB1|DAPK2|FYN|LYN|RABGEF1|PTAFR|LGMN|CXADR|RIPK3|CD300A|MAPK1|CD81|FUT9|NINJ1|EMILIN1|WDR1|MMP14|JAM3|SPNS2|ITGA1|IL17RC|SOS1|SPI1|MDK|SLC8B1|FFAR2|RIN3|JAM2|TAFA4|STK39|CAMK1D|CCL21|CD200|KITLG|AGER|AZU1|TNF|ITGB3|ADAM17|C3AR1|IL1R1|MAPK3|CD200R1|TACR1|ARHGEF5|CXCL3|CCL19|CRK|P2RX4|ECM1|SELENOK|GP1BA|PIKFYVE|PDE4B|ADAM10|CXCL16|NEDD9|IL12A|IL34|HCK|PLA2G7|PIK3CD|ITGA2|APOD	Endothelial	Steatosis.grade
GOBP_LEUKOCYTE_PROLIFERATION	1.79238e-07	9.41061e-06	0.690132	-0.348787	-1.73853	305	HES1|ABL1|JUNB|MAD1L1|LGALS9|SHB|PRKAR1A|TCIRG1|CBLB|NF1|MSN|PTK2|TBK1|INPP5D|TNFRSF14|IL12RB1|CDKN1A|ITCH|ZAP70|VAV3|LRRC32|ELF4|PELI1|MEF2C|STAT5B|HSPD1|MAPK8IP1|FYN|LYN|JAK2|IL4I1|JAK3|NCK1|TFRC|HLA-A|SLC7A1|CD6|NFKBIZ|IKZF3|BST2|RIPK3|CD300A|CD40|MAPK1|NCK2|CTNNB1|CD81|ARMC5|CD80|HLA-E|CARD11|BTK|VTCN1|SOS1|DOCK2|CSF2RB|RASSF5|ZNF335|DLG1|CD55|SOS2|CLEC4G|MALT1|CD70|RAG2|RASAL3|IL15|KITLG|LILRB1|TMEM131L|AGER|CASP3|TRAF6|NMB|TNFRSF1B|SH3RF1|GLMN|MAPK3|FKBP1B|AHR|TACR1|BTN3A1|CD86|CCL19|SELENOK|NDFIP1|PLCL2|PNP|IL12A|ACE|IL34|SCGB1A1|CD180|EBI3|BCL6|TNFRSF9|TNFRSF13B|LEP|TNFSF9|PRKCQ|CD38|PRKCD|ARG2|P2RX7|CD1D|CNN2|TNFRSF21|IGFBP2	Endothelial	Steatosis.grade
GOBP_LEUKOCYTE_TETHERING_OR_ROLLING	0.000116592	0.00170041	0.538434	-0.611641	-2.06153	32	GOLPH3|CCL28|ITGA4|ST3GAL4|CXCL12|ROCK1|GCNT1|ITGB1|PTAFR|FUT9|JAM2|CCL21|TNF	Endothelial	Steatosis.grade
GOBP_LIPID_CATABOLIC_PROCESS	8.63589e-09	7.38708e-07	0.74774	0.402079	1.83637	308	APOA5|APOC3|ABCB11|AADAC|BCO2|PHYH|CYP3A4|CPT2|ACAA2|PEX13|LRCOL1|PLA2G12A|HINT2|ASPG|CYP39A1|CPT1B|LPL|PCK1|SMPD2|ACADS|PLCXD3|APOE|APOC2|ETFB|LPIN2|ABCD3|ETFBKMT|ECI1|SESN2|NUDT7|HPGD|TYSND1|HADHA|HSD11B1|MTLN|ACADM|IDH1|PLA2G5|SRD5A2|PLA1A|FMC1|ACAT2|PLIN5|SULT2A1|FABP1|MFSD2A|PLCD3|GPIHBP1|PNPLA3|APOC1|THRA|ABHD16A|ETFDH|GDE1|SRD5A1|SLC27A2|ACOX3|CPS1|GPLD1|ECHS1|HAO1|CYP26B1|SMPD1|CRAT|APOB|ECH1|GLYATL2|SNX17|NCEH1|FAAH|PNPLA7|ACAA1|PLPP6|APOA2|AKR1C3|SIRT2|SULT1E1|RARRES2|PNPLA2|HSD17B10|LPIN3|DECR1|PLAAT3|MGLL|ACACB|HSD17B11|ABHD12|PLA2G12B|FAAH2|HSD17B6|CYP4A11|PAFAH2|SCP2|ACADL|ACADVL|MLYCD|ECHDC2|ANGPTL3|PLD6|IAH1|PAFAH1B3|PLCE1|PLCB1|SLC25A17|PLA2G2A|PNPLA6|LONP2|ASAH2|AKR1B10|DPEP2|AKR1D1|SLC27A4|PPT1|DDHD2|SPHK1|PLCG1|PLCXD2|PLBD2|CES1|GCDH|APOA4|NEU1|TWIST1|CYP26A1|ALK	Endothelial	Steatosis.grade
GOBP_LIPID_HOMEOSTASIS	0.0112733	0.0518393	0.38073	0.332003	1.41541	152	APOA5|FABP4|APOC3|ABCB11|APOA1|CYP39A1|LPL|AKR1C1|APOE|APOC2|TLCD3A|CAV1|CEBPA|SESN2|EPHX2|TM6SF2|MTLN|DGAT2|ABCG5|HNF4A|GPIHBP1|INSIG1|PNPLA3|ACSM2A|APOM|ACOX3|MTTP|APOB|TLCD4|APOA2|ABCG8|SIRT1|SLC25A46|ORMDL1|PNPLA2|IL18|COMMD9|PLA2G12B|POLD1|MTCH2	Endothelial	Steatosis.grade
GOBP_LIPID_LOCALIZATION	0.00609569	0.0334487	0.407018	-0.248717	-1.2954	444	ABCD4|UGCG|ESYT1|TMEM30A|PLA2R1|ARL8B|PLSCR1|ABCG1|VPS13C|ATP11A|OSBPL2|LRP6|SELENOM|SEC24A|KDM5B|PPARD|LIMA1|VMP1|SLC10A7|ATP8B1|CETP|SLC43A3|APOO|ATP10A|XKR6|STARD4|HILPDA|NFKB1|GULP1|PITPNB|ACSL3|OSBPL8|STAT5B|PRELID2|RNF213|VPS13A|PLTP|GRAMD1B|FTO|CLN8|GLTP|VPS54|SCARB1|CDS2|LDLRAP1|OSBPL7|ABCA5|CYP7A1|PLA2G4C|SAR1B|PPARG|PITPNC1|PITPNM2|FBXW7|PITPNM1|PRKN|LIPG|OSBPL1A|NOS2|SPNS2|C2CD2L|APOLD1|SLC2A1|VPS13B|RELCH|ABCA4|OSBPL5|FFAR2|ABCA1|ATP8B4|PTPN2|TTC39B|SLC66A2|PIP4K2A|SLCO4A1|ABCG2|SLC10A6|ABCA12|PLA2G4A|VPS13D|SLC27A1|GRAMD1A|HEXB|PISD|ATP9B|GPS2|TSKU|ENPP7|FABP3|TNF|ITGB3|NME4|DAB2|OSBPL9|NMB|ITGAV|CEACAM1|DENND5B|SPP1|IKBKE|REN|OSBPL10|SOAT1|SLC27A6|P2RX4|ATG9B|PLEKHA8|DRD2|CLPTM1L|APOL1|ACSL5|ABCC10|SREBF1|ACE|KCNQ1|VAPA|SLCO3A1|NFKBIA|APOD|CRABP2|ABCA9|SLC22A24|OSBPL3|LEP|SCARB2|RPS6KB1|AKT1|PRKCD|ATP11B|P2RX7|C1QTNF1|STX12|ESYT2|NRIP1|B4GALNT1|WNK4|NTSR1|CEL|PTGS2|FZD4|PLA2G6|GDF9|ATP8A1|PLSCR2|NMUR2|DRD3|ABHD5|DISP3|CIDEC|APOL4|SGPP1|PLPPR4|ABCC4|PNPLA8	Endothelial	Steatosis.grade
GOBP_LIPID_MODIFICATION	0.0061696	0.0336857	0.407018	0.323779	1.4156	196	FMO2|ABCB11|PHYH|CYP3A4|CPT2|ACAA2|PEX13|CPT1B|ACADS|ETFB|ABCD3|ETFBKMT|ECI1|SESN2|EPHX2|TYSND1|SLC35C1|HADHA|CYP2E1|MTLN|ACADM|DGAT2|ACAT2|PLIN5|PLPP1|FABP1|MFSD2A|ADH5|PPARGC1A|PDK4|ETFDH|CYP2C8|DGKB|SLC27A2|ACOX3|SAMD1|ECHS1|HAO1|CRAT|MAPK14|ECH1|DGKG|ACAA1|PLPP6|FMO4|PLPPR2|CYP3A5|HSD17B10|DECR1|ACACB|ALOX12|SCP2|PLPPR3|ACADL|ACADVL|CYP4A22|MLYCD|ECHDC2|PLPPR5|SLC25A17|PIP4P1|ADH4|LONP2|OCRL	Endothelial	Steatosis.grade
GOBP_LIPID_OXIDATION	1.75593e-06	5.86312e-05	0.643552	0.484508	1.98118	115	FMO2|ABCB11|PHYH|CPT2|ACAA2|PEX13|CPT1B|ACADS|ETFB|ABCD3|ETFBKMT|ECI1|SESN2|TYSND1|HADHA|MTLN|ACADM|DGAT2|ACAT2|PLIN5|FABP1|MFSD2A|ADH5|PPARGC1A|PDK4|ETFDH|SLC27A2|ACOX3|SAMD1|ECHS1|HAO1|CRAT|MAPK14|ECH1|ACAA1|FMO4|HSD17B10|DECR1|ACACB|ALOX12|SCP2|ACADL|ACADVL|MLYCD|ECHDC2|SLC25A17|ADH4|LONP2|ADIPOR2	Endothelial	Steatosis.grade
GOBP_LIPOPOLYSACCHARIDE_MEDIATED_SIGNALING_PATHWAY	0.00105782	0.00931007	0.45506	-0.448527	-1.7516	61	MTDH|PRKCE|NOS3|TRIM5|LY96|LYN|PTAFR|SCARB1|SASH1|CD6|MAPK1|CD14|PRKCA|SPI1|CD55|PLCG2|MALT1|IRAK1|TNF|LY86|TRAF6|MAPK3|HCK|NFKBIA|CD180|TGFB1|AKT1|LTF	Endothelial	Steatosis.grade
GOBP_LOCOMOTORY_BEHAVIOR	8.71071e-05	0.00135891	0.538434	-0.353562	-1.66925	180	PUM1|APBA2|APP|ID2|PRKCE|STRN|ARRDC3|GNG7|HIPK2|MECP2|PAFAH1B1|CXCL12|ZFHX3|INPP5F|DPP4|CNTN2|ATP7A|ADORA2A|CCND2|ANKH|CRBN|VPS13A|CLN8|GAD1|OPRD1|SOBP|NR4A2|PDE1B|GDNF|PRKN|GRM5|CHD7|HTRA2|LRRK2|FIG4|PBX3|HEXB|RELN|MTOR|GNB3|UBA6|NCOR1|GIGYF2|GPR52|CLN6|FGF12|SCN1A|EGR1|CTNS|CALB1|DRD2|NCOA2|DLG4|SLC6A3|SELENOP|GRM1|SOD2|DBH|ZNF385A|UCHL1|ASTN1|UBE3A|NTSR1|FZD4|AGTPBP1|DRD3|WDR47	Endothelial	Steatosis.grade
GOBP_LONG_CHAIN_FATTY_ACID_METABOLIC_PROCESS	0.000952435	0.00865261	0.477271	0.412962	1.66082	104	CYP2A7|CYP3A4|CPT2|CYP2J2|CBR1|ABCD3|LTC4S|CYP2B6|CYP2E1|GSTM2|ACOT2|PNPLA3|CYP2C8|SLC27A2|ACSBG2|CYP2C18|CYP2C9|CYP4F3|GLYATL2|FAAH|ACAA1|PTGR1|AKR1C3|CYP2C19|ACSL6|MGLL|ALOX12|ABHD12|FAAH2|GSTM4|CYP4A11|SCP2|ACADL|CYP2A6|CYP4A22|ACOT1|GSTM1|FADS2|ACSL1|ASAH2|SLC27A4|SLC27A3|CYP2U1|AWAT1|EPHX1|GSTA1|CYP2D6	Endothelial	Steatosis.grade
GOBP_LONG_TERM_MEMORY	0.0165709	0.0684248	0.352488	-0.435016	-1.51848	36	MECP2|NFATC4|PRKCZ|PJA2|CCND2|GRIA1|RASGRF1|RELN|TACR1|CTNS|CALB1|DRD2|ARC|CPEB3	Endothelial	Steatosis.grade
GOBP_LONG_TERM_SYNAPTIC_POTENTIATION	0.00199131	0.0147757	0.431708	-0.389267	-1.59708	81	ABL1|MME|APP|NF1|MECP2|STX4|PLK2|PRKAR1B|GSK3B|NFATC4|PRKCZ|ADORA2A|BRAF|LGMN|MAPK1|SHANK3|GRIN2B|RASGRF2|AGER|RELN|SERPINE2|CALB1|DRD2|NOG|CRHR2|ARC|STX3|SLC24A2	Endothelial	Steatosis.grade
GOBP_LYMPHOCYTE_ACTIVATION_INVOLVED_IN_IMMUNE_RESPONSE	0.000325256	0.0037862	0.498493	-0.338177	-1.58834	179	VAMP7|APBB1IP|SMAD7|ABL1|JUNB|LGALS9|SHB|AP1G1|DOCK11|GATA3|IL12RB1|STAT3|PRKCZ|DLL1|ATP7A|HSPD1|KMT2A|RIF1|JAK3|THOC1|TFRC|PARP3|NFKBIZ|CD40|CD81|NKG7|CD80|SPI1|MDK|LFNG|NSD2|IL4R|HLA-F|PLCG2|MALT1|RAG2|RELB|LILRB1|ZFPM1|MTOR|RAB27A|TMEM98|C17orf99|CEACAM1|BCL3|CD86|CCL19|NLRP3|NDFIP1|PLCL2|POU2AF1|DOCK10|MEN1|SUPT6H|PSEN1|CD180|BCL6|TGFB1|NFKBID	Endothelial	Steatosis.grade
GOBP_LYMPHOCYTE_HOMEOSTASIS	0.0168246	0.0690861	0.352488	-0.367872	-1.45757	65	HIF1A|ABL1|LGALS9|TCIRG1|DOCK11|MEF2C|STAT5B|LYN|JAK3|GPR174|RIPK3|SPNS2|SOS1|SOS2	Endothelial	Steatosis.grade
GOBP_LYMPHOCYTE_MEDIATED_IMMUNITY	0.00129904	0.0106914	0.45506	-0.290162	-1.42825	273	VAMP7|UNC93B1|SMAD7|IL21R|SLAMF7|LGALS9|SERPINB9|TCIRG1|ARL8B|AP1G1|TRPM4|GATA3|INPP5D|IL12RB1|KIF5B|HLA-B|PRKCZ|STAT5B|HSPD1|RSAD2|TRAF2|RIF1|IL4I1|TAP2|THOC1|TFRC|IGHG1|HLA-A|PARP3|HLA-DOB|NFKBIZ|RIPK3|CD40|MICA|CD81|BTN3A3|NKG7|ULBP1|HLA-E|BTK|CSF2RB|CD8A|CD55|NSD2|HLA-F|CLEC4G|MALT1|CD70|LILRB1|AGER|IRF7|TNF|RFTN1|DUSP22|TRAF6|RAB27A|C17orf99|TNFRSF1B|CEACAM1|IL1R1|AHR|BCL3|C8G|HLA-C|CRK|CLNK|NLRP3|CD226|ULBP3|NDFIP1|IL12A|CD27|SUPT6H|DENND1B|NECTIN2|ARID5A|BCL6|JAG1|PRF1|TGFB1	Endothelial	Steatosis.grade
GOBP_LYMPHOCYTE_MIGRATION	6.3298e-05	0.00103855	0.538434	-0.41958	-1.81536	107	STK10|ABL1|APP|ITGA4|HSD3B7|MSN|GATA3|LRCH1|TNFRSF14|CXCL12|F11R|CCL4|ZAP70|WNK1|OXSR1|RIPK3|SPNS2|SLC8B1|JAM2|STK39|CCL21|CD200|ITGB3|ADAM17|CD200R1|CCL19|CRK|ECM1|SELENOK|ADAM10|CXCL16|NEDD9|PIK3CD|APOD	Endothelial	Steatosis.grade
GOBP_MACROAUTOPHAGY	1.19628e-06	4.37851e-05	0.643552	-0.337947	-1.68655	312	WDR45B|VAMP7|HIF1A|SPTLC2|ATG16L2|HUWE1|SNX18|TCIRG1|SNX6|ARL8B|SPTLC1|VPS13C|TBK1|MTMR3|NEDD4|WAC|ATG5|EXOC4|RAB1A|VMP1|RAB3GAP1|SCFD1|RUBCNL|ATP6V0A1|ATP2A2|ATG7|BAG3|RNF213|HTT|PIK3C2B|NOD1|SNX4|MAP1LC3A|OPTN|ATP6V1C2|RAB3GAP2|LRSAM1|TECPR1|CHMP6|CDC37|SNX14|UFL1|PRKN|RAB5A|TBC1D12|LRBA|WDFY3|STAM2|ACBD5|KLHL3|USP36|GABARAPL1|HTRA2|VPS41|LIX1L|LRRK2|QSOX1|UVRAG|BNIP3|ATG10|AMBRA1|PIP4K2A|RUFY4|C9orf72|VPS13D|TBC1D5|VTI1A|SMURF1|CASP3|MTOR|ATP6V0B|VHL|RAB1B|FEZ1|ERN1|CHMP5|MAPK3|SYNPO2|RAB7A|DCN|SNX30|VPS28|RALB|ATP6V0E1|VPS37A|VPS37B|ATG9B|UFM1|FEZ2|SMCR8|MAP1LC3B2|PIKFYVE|SNX5|PHF23|TBC1D14|ILRUN|UBXN6|LIX1	Endothelial	Steatosis.grade
GOBP_MACROPHAGE_DIFFERENTIATION	0.0185121	0.0734388	0.352488	-0.385904	-1.44528	50	APP|ID2|GATA3|VEGFA|CASP10|VPS54|L3MBTL3|HCLS1|HSF1|RB1|PRKCA|SPI1|PTPN2|IL15|IL34|NR3C1|UCP2|ZBTB46|TGFB1	Endothelial	Steatosis.grade
GOBP_MAINTENANCE_OF_BLOOD_BRAIN_BARRIER	0.0200305	0.0776437	0.352488	-0.427537	-1.48303	35	GJA1|TJP2|VEGFA|F11R|ACTG1|ITGB1|CDH5|JAM3|JAM2|ESAM|ACTB|VCL	Endothelial	Steatosis.grade
GOBP_MAINTENANCE_OF_CELL_NUMBER	0.0095432	0.0463344	0.38073	-0.291819	-1.36938	173	NOTCH1|ARID4B|HES1|SMARCC1|MED14|BCL7C|CNOT1|CDC73|STAT3|HDAC1|DDX6|HOOK3|DLL1|MED15|KDM4C|MTF2|BRAF|RIF1|NCOA3|TEAD4|MED12|PRDM14|CTNNB1|LDB2|SIN3A|MED27|KDM3A|SMC5|RBPJ|SPI1|SMARCA4|NIPBL|ACTB|PCM1|PIWIL2|MED6|PRRX1|LOXL2|METTL3|SMARCA2|PHF10|DIS3L2|TUT4|PELO|CNOT2|ZHX2|NOG|KDM2B|YAP1|BCL7A|FOXO1	Endothelial	Steatosis.grade
GOBP_MAINTENANCE_OF_LOCATION	6.79773e-05	0.00109642	0.538434	-0.301276	-1.50295	323	GOLPH3|ERO1A|CEMIP|HK2|ABL1|NFKBIE|PRKCE|PDE4D|GSTO1|ABCG1|VPS13C|HK1|G3BP2|ARHGAP21|ITPR1|CLIC2|APLNR|FAF1|ATG5|PAFAH1B1|TAF3|LCK|SRGN|FKBP1A|STARD4|HILPDA|NFKB1|MYZAP|OSBPL8|STAT5B|HSP90B1|RNF213|VPS13A|ANKRD13C|HTT|RIT2|FTO|LYN|SLC8A1|SCARB1|ITPR2|CDS2|RYR2|INSIG2|RASA3|PLA2G4C|PPARG|FBXW7|CHD7|SLC8B1|FFAR2|ABCA1|UVRAG|PTPN2|TTC39B|PLCG2|ANXA6|CCL21|VPS13D|SP100|HEXB|PISD|SLC30A7|KDELR2|TNF|ITGB3|PSMD10|ANK3|CCDC88A|ITGAV|IKBKE|GPAA1|FKBP1B|SOAT1|SUFU|CCL19|P2RY6|BBS4|GP1BA|PLCD1|DRD2|AP3D1|DDIT3|HNRNPU|SREBF1|MDFI|PSEN1|UBASH3B|NFKBIA|TMSB4X|RYR1|DHRS7C|F2RL3|TRPA1|SYNE1|PML|LEP|CAMK2D|LTBP1|AKT1	Endothelial	Steatosis.grade
GOBP_MAINTENANCE_OF_LOCATION_IN_CELL	0.000746209	0.0072494	0.477271	-0.313915	-1.51352	219	GOLPH3|ERO1A|CEMIP|HK2|ABL1|PRKCE|PDE4D|GSTO1|VPS13C|HK1|ARHGAP21|ITPR1|CLIC2|APLNR|ATG5|PAFAH1B1|TAF3|LCK|SRGN|FKBP1A|MYZAP|HSP90B1|VPS13A|ANKRD13C|HTT|RIT2|LYN|SLC8A1|ITPR2|RYR2|INSIG2|RASA3|CHD7|SLC8B1|UVRAG|PLCG2|ANXA6|CCL21|VPS13D|SP100|HEXB|SLC30A7|KDELR2|ITGB3|ANK3|CCDC88A|GPAA1|FKBP1B|CCL19|P2RY6|BBS4|GP1BA|PLCD1|DRD2|AP3D1|DDIT3|HNRNPU|PSEN1|UBASH3B|TMSB4X|RYR1|DHRS7C|F2RL3|TRPA1|SYNE1|PML|CAMK2D|AKT1	Endothelial	Steatosis.grade
GOBP_MAMMARY_GLAND_DEVELOPMENT	0.0118684	0.0537827	0.38073	-0.321868	-1.4419	127	HK2|HIF1A|ID2|ARHGAP35|ATP2C2|GATA3|KDM5B|ARHGAP5|VEGFA|RREB1|PAM|NFKB1|ATP7A|OAS2|STAT5B|STAT5A|NCOR2|TGFB3|JAK2|MAPK1|NRG3|RTN4|CSMD1|BTRC|GLI3|DDR1|SLC29A1|NME1|FASN|CCND1|ITGA2|NR3C1|SLC6A3|IRF6|PML|AKT1|ZNF703|APLN	Endothelial	Steatosis.grade
GOBP_MAST_CELL_ACTIVATION	0.00136628	0.0110863	0.45506	-0.430092	-1.70238	67	VAMP7|STXBP1|ADORA2B|CBL|LGALS9|SNX6|PLSCR1|FER|NDRG1|LCP2|SNX4|LYN|RABGEF1|CD300A|C12orf4|HAVCR1|BTK|IL4R	Endothelial	Steatosis.grade
GOBP_MAST_CELL_MEDIATED_IMMUNITY	0.0015777	0.0122486	0.45506	-0.458435	-1.73346	54	VAMP7|STXBP1|ADORA2B|CBL|LGALS9|SERPINB9|SNX6|FER|SNX4|LYN|RABGEF1|CD300A|C12orf4|BTK|IL4R	Endothelial	Steatosis.grade
GOBP_MATERNAL_PLACENTA_DEVELOPMENT	0.0266251	0.0945414	0.352488	-0.434959	-1.49271	34	STC2|JUNB|ASH1L|PPARD|STC1|STOX2|BMPR2|SPP1|PRDM1|MEN1|AKT1|CYP27B1|PTGS2|CTSB	Endothelial	Steatosis.grade
GOBP_MATURATION_OF_5_8S_RRNA	0.0114863	0.0525826	0.38073	0.496313	1.62315	35	EXOSC9|NSA2|RPF1|RPP40|PES1|NOL9|EXOSC8|EXOSC3|BOP1|MPHOSPH6|EIF6|FCF1|ERI2|FTSJ3|NOP14	Endothelial	Steatosis.grade
GOBP_MATURATION_OF_5_8S_RRNA_FROM_TRICISTRONIC_RRNA_TRANSCRIPT_SSU_RRNA_5_8S_RRNA_LSU_RRNA	0.0132316	0.0581931	0.38073	0.54383	1.60101	24	EXOSC9|RPP40|PES1|NOL9|EXOSC8|EXOSC3|BOP1|FCF1|ERI2|FTSJ3|NOP14	Endothelial	Steatosis.grade
GOBP_MATURE_B_CELL_DIFFERENTIATION	0.00498215	0.0288873	0.407018	-0.477811	-1.66786	36	CMTM7|DOCK11|DLL1|NFKBIZ|SPI1|LFNG|PLCG2|MALT1|RAG2|C17orf99|BCL3|PLCL2|POU2AF1|DOCK10|BCL6	Endothelial	Steatosis.grade
GOBP_MDA_5_SIGNALING_PATHWAY	0.0156154	0.0655925	0.38073	-0.667335	-1.70114	10	IFIH1|OAS3|DDX60|ANKRD17|RIOK3|IRF7	Endothelial	Steatosis.grade
GOBP_MEIOTIC_CELL_CYCLE_PROCESS	0.0158584	0.066081	0.352488	0.307952	1.3496	198	OOEP|CDC25C|MND1|HSF2BP|SGO1|SPATA22|CCNE1|KIF18A|WEE2|ING2|SIRT7|ASPM|CDC25A|SPIRE2|C9orf78|RAD1|NCAPH|MSH6|FBXO5|BUB1B|BUB1|NDC80|NCAPH2|RAD51D|ASZ1|CNTD1|MYBL1|PSMA8|SMC2|RAD54B|CYP26B1|FANCM|SIRT2|CDC25B|NCAPD3|SYCE2|GPR3|BRIP1|SEPTIN1|EDN1|FANCD2|SMC3|HSPA2|HORMAD1|SYCE1L|FIGNL1|SGO2|ZSCAN21|PLCB1|TUBB8|NUF2|SYCP3|HFM1|ZCWPW1|CCNB1IP1|EREG|MRE11|TUBG1|SPDYA|AURKA|SUN1|UBB|ESPL1|MEIOC|TUBG2	Endothelial	Steatosis.grade
GOBP_MELANOCYTE_DIFFERENTIATION	0.00044599	0.0048924	0.498493	-0.648777	-1.97944	21	ADAMTS9|HPS4|MEF2C|MITF|LRMDA|ADAMTS20|KITLG|RAB27A|GLI3|BLOC1S6	Endothelial	Steatosis.grade
GOBP_MEMBRANE_DOCKING	0.000231339	0.00286372	0.518848	-0.426245	-1.78215	87	STXBP1|ESYT1|PLEK|RAB8B|MSN|STX4|RAB12|EXOC4|VMP1|VAPB|ROCK1|EXOC5|ATP2A2|STX16|RAB3IP|CTBP2|EXOC2|UNC13C|SNX3|SYT1|UNC13A|STX8|RAB13|RAB7A|RALB|BLOC1S6|STX6|USO1|YKT6|RAB3C|STX3	Endothelial	Steatosis.grade
GOBP_MEMBRANE_FUSION	0.010775	0.0503254	0.38073	-0.30009	-1.39309	163	VAMP7|STXBP1|RAB8B|ANKFY1|ARL8B|STX4|RAB12|STX18|DPP4|VAV3|VCPIP1|RUBCNL|EEA1|VPS8|STX16|PRRT2|CHMP6|BET1L|NSF|NKD2|IZUMO1|VPS41|UVRAG|CTSL|PIP4K2A|DCST1|SYT1|VTI1A|STX8|ERC2|RAB13|RAB34|GOSR2|CHMP5|RAB7A|BLOC1S6|STXBP6|STX6|DOC2A|PIKFYVE|USO1|TIE1|YKT6|STX3|VAPA|NECTIN2|SEC22A|EQTN|HACE1|NSFL1C|RABEP1|STX12|OTOF|SYT11|CHMP2B|ANKRD27|STX11|CHMP4B	Endothelial	Steatosis.grade
GOBP_MEMBRANE_INVAGINATION	0.00479492	0.0282537	0.407018	-0.416415	-1.63858	63	VAMP7|DOCK1|MYH9|SNX18|XKR6|GULP1|SH3BP1|SPIRE1|BIN2|SNX9|CD300A|HAVCR1|RAB31|ITGAM|SNX3|ABCA1|PLCG2|ELMO1|ARHGAP25|SMURF1	Endothelial	Steatosis.grade
GOBP_MEMBRANE_LIPID_METABOLIC_PROCESS	0.00293847	0.0196578	0.431708	-0.304926	-1.45142	191	UGCG|SPTLC2|ST3GAL4|GAL3ST2|SPTLC1|ST3GAL3|PLPP3|TM9SF2|ACER2|ELOVL5|ITGB8|ACER3|PRKD3|CERS3|CREM|CLN8|GLTP|SGMS1|B4GALT5|VPS54|FUT9|ASAH1|PIGS|LARGE1|PIGL|SPNS2|B4GALT6|FADS3|HTRA2|SMPDL3B|ST3GAL6|SPTLC3|CSNK1G2|ABCA12|ST3GAL5|PPP2CA|HEXB|ENPP7|ST8SIA5|CLN6|GPAA1|PRKD2|AGK|B4GALT3|PEMT|CYP1B1|CERS4|VAPA|ALOXE3|PGAP2|CERKL|PRKCD|P2RX7|B4GALNT1|PNPLA1|CEL|ALDH3B1|PPP2R1A|PLA2G6|ELOVL7|NEU3|NEU4|PIGX|SGPP1|TEX2|CERS5|BAX	Endothelial	Steatosis.grade
GOBP_MEMBRANE_PROTEIN_ECTODOMAIN_PROTEOLYSIS	0.00974546	0.0470166	0.38073	-0.433425	-1.58805	45	MYH9|SPPL3|TIMP2|ROCK1|NRDC|ADAM9|SNX9|BACE2|ERAP1|APH1A|LRIG2|RGMA|SPPL2A|TNF|RBMX|ADAM17|TNFRSF1B|TIMP3|ADAM10|BACE1|PSEN1	Endothelial	Steatosis.grade
GOBP_MEMBRANE_PROTEIN_PROTEOLYSIS	0.0070377	0.0372328	0.407018	-0.406308	-1.54841	56	MYH9|RHBDD1|SPPL3|TIMP2|ROCK1|NRDC|ADAM9|SNX9|BACE2|ERAP1|APH1A|LRIG2|RGMA|SPPL2A|TNF|RBMX|ADAM17|TNFRSF1B|CLPP|TIMP3|ADAM10|BACE1|PSEN1|TGFB1|PRKCQ|P2RX7|PARL|ADAM19|PACSIN3	Endothelial	Steatosis.grade
GOBP_MESENCHYMAL_CELL_DIFFERENTIATION	6.82946e-05	0.00109808	0.538434	-0.338426	-1.6444	224	TCF7L2|NOTCH1|SEMA3F|HIF1A|SMAD7|HES1|HEY1|ROCK2|DAB2IP|LRP6|PTK2|GATA3|TIAM1|WWTR1|FGFR1|FAM172A|GSK3B|SEMA4C|ROCK1|MEF2C|TGFB3|SEMA4B|LAMA5|MAPK1|PPP3R1|GDNF|CTNNB1|SPRED1|PEF1|PHLDB2|RBPJ|SEMA3B|TGFB1I1|RADIL|MDK|SMAD4|TRIM62|RDH10|STAT1|CORO1C|ANXA6|AXIN2|PPP2CA|KITLG|MARK1|SPRED3|VASN|FERMT2|MTOR|RTN4|ENG|DAB2|ELL3|LOXL2|MAPK3|SEMA4D|NOG|ADAM15|OTUD5|NRP1|CLASP2|SEMA6B|FBXL17|OLFM1|SP6|SEMA7A|JAG1|TGFB1|FRZB|ZNF703|SEMA6A|NRTN|PDPN|TASOR|EPHA3|WNT11|DACT3|HEY2|PDCD6	Endothelial	Steatosis.grade
GOBP_MESENCHYME_DEVELOPMENT	1.30916e-05	0.00030479	0.593325	-0.333055	-1.64718	276	TCF7L2|NOTCH1|SEMA3F|HIF1A|SMAD7|HES1|HEY1|ROCK2|DAB2IP|LRP6|PTK2|GATA3|NOS3|APLNR|TIAM1|WWTR1|FGFR1|EXOC4|FAM172A|GSK3B|SEMA4C|ROCK1|MEF2C|TGFB3|SEMA4B|DCHS1|ZFPM2|WT1|LAMA5|MAPK1|PPP3R1|GDNF|CTNNB1|SPRED1|MDM4|PEF1|PHLDB2|RBPJ|SEMA3B|TGFB1I1|TAF10|RADIL|MDK|SMAD4|TRIM62|BMPR2|RDH10|STAT1|CORO1C|ANXA6|AXIN2|PPP2CA|KITLG|MARK1|SPRED3|VASN|FERMT2|MTOR|RTN4|ENG|DAB2|ELL3|LOXL2|MAPK3|POGLUT1|SEMA4D|MEOX1|NOG|ADAM15|OTUD5|NRP1|CLASP2|YAP1|SEMA6B|NUP133|FBXL17|OLFM1|SP6|SEMA7A|JAG1|TGFB1|FRZB|ZNF703|SEMA6A|NRTN|PDPN|TASOR|ROBO2|EPHA3|WNT11|DACT3|HEY2|PDCD6	Endothelial	Steatosis.grade
GOBP_MESONEPHRIC_TUBULE_MORPHOGENESIS	0.00633893	0.0343475	0.407018	-0.408063	-1.55509	56	KIF26B|HES1|GATA3|VEGFA|EYA1|HS2ST1|GZF1|DCHS1|WT1|LAMA5|GDNF|CTNNB1|DLG1|SMAD4|GLI3|HS3ST3A1|NOG|HOXB7|PAX8|WNT11|HS3ST3B1|PBX1	Endothelial	Steatosis.grade
GOBP_MIDGUT_DEVELOPMENT	0.00789687	0.0404296	0.38073	0.707709	1.65133	10	HMGCS2|CPS1|ALDH1A2|SMO|RET|ASS1	Endothelial	Steatosis.grade
GOBP_MIRNA_METABOLIC_PROCESS	0.000326248	0.00379158	0.498493	-0.406008	-1.72773	96	HIF1A|MRTFA|ETS1|TENT2|JUN|GATA3|PPARD|STAT3|NFATC4|NGFR|NFKB1|NCOR2|POU2F1|WT1|SND1|RELA|PPARG|TENT4B|SPI1|SMARCA4|SMAD4|TRIM71|NFIB|PNPT1|TNF|NCOR1|DICER1|PARN|EGR1|DIS3L2|TUT4|KHSRP|FOS|SREBF1|TUT7|NR3C1|ZNF512B|TGFB1|KLF5|XPO5|DROSHA|APLN	Endothelial	Steatosis.grade
GOBP_MITOCHONDRIAL_CALCIUM_ION_HOMEOSTASIS	0.00374089	0.0233247	0.431708	-0.555038	-1.73789	24	MCUB|TGM2|DISC1|MCU|IMMT|BCAP31|MICU1|SLC8B1|BNIP3|ANXA6|MICU2	Endothelial	Steatosis.grade
GOBP_MITOCHONDRIAL_CYTOCHROME_C_OXIDASE_ASSEMBLY	5.15759e-05	0.000874493	0.557332	0.663288	1.96298	25	COX17|COX20|SURF1|COX19|TACO1|PET117|FASTKD3|SMIM4|TMEM223|SCO1|COX16|PET100|COA4|COA1	Endothelial	Steatosis.grade
GOBP_MITOCHONDRIAL_ELECTRON_TRANSPORT_NADH_TO_UBIQUINONE	0.00113634	0.00975307	0.45506	0.515877	1.75499	41	NDUFV3|NDUFA8|NDUFB5|NDUFA3|NDUFAB1|NDUFB3|NDUFB6|NDUFS3|NDUFA7|ISCU|NDUFAF1|PARK7|PINK1|NDUFS8|NDUFB9|NDUFA2|NDUFS6|NDUFA6|NDUFC2|COQ9|NDUFA4|NDUFV2|NDUFA1|NDUFC1|NDUFB1|SNCA|NDUFA5|NDUFS7	Endothelial	Steatosis.grade
GOBP_MITOCHONDRIAL_ELECTRON_TRANSPORT_UBIQUINOL_TO_CYTOCHROME_C	0.0255012	0.0919	0.352488	0.652691	1.61907	12	UQCRHL|UQCRC1|UQCR11|UQCRB|CYC1|UQCRQ|UQCR10|UQCRFS1|UQCRH|UQCC3|UQCRC2|CYCS	Endothelial	Steatosis.grade
GOBP_MITOCHONDRIAL_GENE_EXPRESSION	0.00738638	0.0384627	0.407018	0.406146	1.56048	80	YARS2|MTRF1|TRMT10C|FOXO3|TACO1|MTRES1|FASTKD3|CHCHD10|GATC|UQCC2|RPUSD3|TEFM|NDUFA7|MTIF3|PTCD1|SLC25A33|HSD17B10|MTIF2|NOA1|NGRN|FASTKD5|RMND1|MTERF4|TSFM|MTG2|MTERF3|C1QBP|TFAM|RPUSD4|SHMT2|TRMT5|IARS2|MPV17L2|DARS2|FASTKD2|GATB	Endothelial	Steatosis.grade
GOBP_MITOCHONDRIAL_RESPIRATORY_CHAIN_COMPLEX_ASSEMBLY	2.27968e-06	7.20132e-05	0.627257	0.498356	1.96927	93	DMAC1|COX17|COX20|NDUFA8|SURF1|COX19|NDUFB5|NDUFA3|TACO1|PET117|CHCHD4|FASTKD3|NDUFAB1|DMAC2|NDUFB3|TMEM126B|SMIM4|SDHAF4|UQCC2|TMEM126A|NDUFB6|NDUFS3|TMEM223|NDUFA12|SCO1|TMEM186|NDUFAF1|SLC25A33|LYRM7|NDUFS8|COX16|NDUFB9|NDUFA2|NDUFB11|NDUFA6|OXA1L|UQCRFS1|NDUFC2|PET100|TFAM	Endothelial	Steatosis.grade
GOBP_MITOCHONDRIAL_TRANSLATION	0.00566239	0.031698	0.407018	0.463528	1.63314	48	YARS2|MTRF1|TRMT10C|TACO1|FASTKD3|GATC|UQCC2|RPUSD3|NDUFA7|MTIF3|PTCD1|MTIF2|NOA1|NGRN|RMND1|TSFM|MTG2|C1QBP|RPUSD4|SHMT2|IARS2|MPV17L2|DARS2|FASTKD2|GATB	Endothelial	Steatosis.grade
GOBP_MITOTIC_CELL_CYCLE_PHASE_TRANSITION	0.00228074	0.0163189	0.431708	-0.260797	-1.33889	411	TAOK1|GJC2|DNM2|CDC14A|DUSP1|TEX14|DDR2|APP|SMARCC1|ID2|MAD1L1|BCL7C|CCNY|CUL3|MECP2|TAF2|INO80|CDC73|PLK2|ANKRD17|RFPL1|CUL5|CDKN1A|WAC|BABAM2|CDC27|ARID2|MIIP|PPME1|ADAMTS1|KHDRBS1|PPP1R9B|PSMG2|CCND2|ITGB1|CDK17|CDC14B|ARID1B|CACUL1|MTA3|PPP2R2D|NSMCE2|RRM2B|USP37|KMT2E|SLFN11|E2F3|CUL2|DDX3X|FBXL7|BACH1|E2F4|CCNJL|CUL1|SIN3A|RB1|UIMC1|TPR|CDKN1B|SMC5|NES|TAF10|SMARCA4|NPAT|BRD4|DLG1|KANK2|DDB1|AMBRA1|RPTOR|ACTB|BRD7|DPF1|CCNH|CDK5RAP2|TRIM71|PPP2CA|RAD51B|HUS1|TAOK3|GTSE1|GIGYF2|ARPP19|ADAM17|BRSK1|APPL1|CCDC57|ACVR1B|SMARCA2|CRLF3|PHF10|CDK5RAP3|PLK1|BRCC3|DACT1|CDK2|CTDSPL|CDK7|AVEN|CHEK2|TAOK2	Endothelial	Steatosis.grade
GOBP_MITOTIC_DNA_INTEGRITY_CHECKPOINT_SIGNALING	0.0224631	0.0841617	0.352488	-0.330248	-1.35494	81	TAOK1|PLK2|CDKN1A|WAC|BABAM2|CDC14B|STK33|ATF2|MUS81|UIMC1|CDKN1B|TIPIN|HUS1|TAOK3|GTSE1|GIGYF2|BRSK1|CDK5RAP3|PLK1|BRCC3|CDK2|CHEK2|TAOK2|PIDD1|CCND1|GML	Endothelial	Steatosis.grade
GOBP_MITOTIC_G1_S_TRANSITION_CHECKPOINT_SIGNALING	0.00210362	0.015368	0.431708	-0.561592	-1.82817	26	PLK2|CDKN1A|WAC|CDKN1B|GTSE1|GIGYF2|CDK2|CHEK2|PIDD1|CCND1|GML|PML|SDE2|CRADD|PRKDC|RPA2	Endothelial	Steatosis.grade
GOBP_MODIFIED_AMINO_ACID_TRANSPORT	0.0243575	0.0890652	0.352488	0.419012	1.47629	48	PDZK1|SLC66A1|SLC11A1|SLC38A4|AGT|ARG1|SLC7A13|SLC7A2|SLC19A2|SLC3A1|SLC6A12|CLN3|SLC46A1|SLC6A20|SLC25A15|SLC22A2|ABCC5|SLC25A20|SLC22A1|SLC22A5|SLC38A2	Endothelial	Steatosis.grade
GOBP_MODULATION_BY_HOST_OF_SYMBIONT_PROCESS	0.00280957	0.0190635	0.431708	-0.388084	-1.58528	77	PI4KA|PTX3|ROCK2|JUN|STOM|HDAC1|CCL4|CCNT1|SNW1|EEA1|IFI27|INPP5K|FMR1|IGF2R|CHD1|ZDHHC20|PRKN|RAB5A|SAP30BP|YTHDC2|SMARCA4	Endothelial	Steatosis.grade
GOBP_MOLTING_CYCLE	0.00486182	0.0285374	0.407018	-0.367569	-1.56345	92	NOTCH1|NF1|HDAC1|PUM2|NUMA1|TSPEAR|NGFR|FARP2|TRPC4AP|ATP7A|LAMA5|RELA|CTNNB1|LDB2|SPINK5|EDA|RBPJ|SOS1|SMAD4|NIPBL|TSKU|TNF|EDAR|ACVR1B	Endothelial	Steatosis.grade
GOBP_MOLTING_CYCLE_PROCESS	0.00910097	0.0447004	0.38073	-0.376481	-1.54016	80	NOTCH1|NF1|HDAC1|PUM2|NUMA1|TSPEAR|NGFR|FARP2|TRPC4AP|ATP7A|LAMA5|RELA|CTNNB1|LDB2|SPINK5|EDA|RBPJ|SOS1|SMAD4|TNF|EDAR|ACVR1B	Endothelial	Steatosis.grade
GOBP_MONOCARBOXYLIC_ACID_BIOSYNTHETIC_PROCESS	0.00217434	0.01575	0.431708	0.338921	1.48676	204	APOA5|APOC3|ABCB11|CYP3A4|CBR1|GAMT|CYP39A1|LPL|THNSL2|APOC2|ACSM5|ABCD3|LTC4S|KMO|PRKAB1|CYP2E1|ACMSD|NDUFAB1|HACD2|GSTM2|AKR1C4|PDK4|INSIG1|APOC1|ACSM2A|AVPR1A|BRCA1|CYP2C8|RGN|BAAT|SLC27A2|ACSBG2|HOGA1|CYP2C9|SRR|MID1IP1|PARK7|AKR1C3|SIRT1|SDS|SCAP|HSD17B10|ALDH1A2|MGLL|ACACB|ALOX12|EDN1|GSTM4|SCP2|ACADL|WDTC1|ACADVL|MLYCD|EIF6|PER2|GSTM1|FADS2|ASAH2|ACSM2B|FADS6|AKR1D1	Endothelial	Steatosis.grade
GOBP_MONOCARBOXYLIC_ACID_CATABOLIC_PROCESS	5.43082e-08	3.4454e-06	0.719513	0.496816	2.05792	130	AGXT|ABCB11|PHYH|CPT2|ACAA2|PEX13|SORD|CPT1B|PCK1|ACADS|ETFB|LPIN2|ABCD3|DCXR|ETFBKMT|ECI1|SESN2|NUDT7|TYSND1|HADHA|MTLN|ACADM|AGXT2|ACAT2|PLIN5|SULT2A1|FABP1|MFSD2A|ETFDH|LDHD|SLC27A2|ACOX3|ECHS1|HAO1|HOGA1|CYP26B1|CRAT|ECH1|GLYATL2|FAAH|ACAA1|PGD|HSD17B10|LPIN3|DECR1|ACACB|CYP4A11|SCP2|ACADL|ACADVL|MLYCD|ECHDC2	Endothelial	Steatosis.grade
GOBP_MONOCYTE_CHEMOTACTIC_PROTEIN_1_PRODUCTION	0.0212511	0.0814217	0.352488	-0.50877	-1.54338	20	OAS3|LGALS9|OAS1|AGER|SELENOK|ERBIN|APOD|TRPV4|ADIPOQ|IL1B	Endothelial	Steatosis.grade
GOBP_MONONUCLEAR_CELL_DIFFERENTIATION	2.9901e-08	2.1003e-06	0.719513	-0.332022	-1.71348	430	HDAC4|SMAD7|ABL1|JUNB|PIK3R3|SMARCC1|ITGA4|ID2|CMTM7|PREX1|LGALS9|SHB|MYH9|TCIRG1|TOP2B|JUN|DOCK11|GATA3|INPP5D|HECTD1|VEGFA|IL12RB1|STAT3|IFI16|ATG5|ITPKB|DLL4|HLA-B|NTRK1|LCK|ZAP70|NHEJ1|PRKCZ|ARID2|NFAM1|ITGB8|DLL1|ATP7A|STAT5B|ITGB1|RSAD2|BRAF|ARID1B|LYN|KMT2A|IL4I1|JAK3|AP3B1|NFKBIZ|IKZF3|RIPK3|ATF2|PDE1B|CTNNB1|PPARG|ARMC5|FNIP1|CD80|DCAF1|CHD7|ZMIZ1|MMP14|CARD11|SPINK5|BTK|HDAC9|RBPJ|SOS1|SPI1|DOCK2|SMARCA4|MDK|CBFB|CD8A|LFNG|SOS2|IL4R|CTSL|PTPN2|CLEC4G|AMBRA1|PLCG2|MALT1|RAG2|TESPA1|ZEB1|ACTB|BRD7|RELB|EGR3|IL15|LILRB1|JMJD6|TMEM131L|GPS2|AGER|ZFPM1|MTOR|IRF7|TRAF6|TMEM98|ADAM17|C17orf99|SH3RF1|GLI3|METTL3|SMARCA2|PHF10|KLF6|EGR1|BCL3|CD86|CD83|CCL19|PRDM1|CD79B|NLRP3|PBRM1|FASN|NDFIP1|PLCL2|FOS|AP3D1|POU2AF1|PNP|CD27|DOCK10|MEN1|IL34|PCID2|PSEN1|ZBTB7A|PIK3CD	Endothelial	Steatosis.grade
GOBP_MONONUCLEAR_CELL_MIGRATION	5.84247e-06	0.000158495	0.610527	-0.378321	-1.79152	182	FLT1|STK10|DUSP1|ABL1|CD47|APP|ITGA4|HSD3B7|LGALS9|MSN|PTK2|TRPM4|GATA3|LRCH1|TNFRSF14|CXCL12|F11R|CCL4|ZAP70|WNK1|OXSR1|LYN|LGMN|RIPK3|MAPK1|SPNS2|SPI1|MDK|SLC8B1|JAM2|STK39|CCL21|CD200|AGER|TNF|ITGB3|ADAM17|C3AR1|MAPK3|CD200R1|ARHGEF5|CCL19|CRK|ECM1|SELENOK|ADAM10|CXCL16|NEDD9|IL12A|IL34|PLA2G7|PIK3CD|APOD	Endothelial	Steatosis.grade
GOBP_MONOSACCHARIDE_CATABOLIC_PROCESS	0.000119884	0.00174174	0.538434	-0.528161	-1.94106	46	PGK1|HK2|TPI1|ENO2|FOXK1|HK1|FUT1|ENO1|PFKP|SLC25A12|IDUA|FUT9|PKM|HEXB|FUT8|FOXK2	Endothelial	Steatosis.grade
GOBP_MORPHOGENESIS_OF_AN_EPITHELIAL_SHEET	0.00350156	0.0224258	0.431708	-0.422141	-1.60874	56	NOTCH1|MRTFA|ARHGAP35|RREB1|DLL4|PDCD10|ITGB1|HBEGF|ITGA5|CD44|PHLDB2|SOS1|DVL2|FERMT2|MTOR|ADAM17|CEACAM1|DDR1|RHOC|CLASP2|COL5A1|JAG1	Endothelial	Steatosis.grade
GOBP_MORPHOGENESIS_OF_AN_EPITHELIUM	4.56272e-07	2.04329e-05	0.674963	-0.310345	-1.61231	468	SEC24B|PRICKLE2|EFNB2|NOTCH1|GJA1|KIF26B|HIF1A|MMRN2|HES1|ABL1|MRTFA|RAB10|ARHGAP35|ROR1|MTSS1|RASIP1|SMURF2|PRKX|COL4A1|TGM2|MSN|GATA3|KDM5B|OPHN1|HECTD1|VEGFA|APLNR|RREB1|TIAM1|PAFAH1B1|DLL4|PDCD10|SEMA4C|NFATC4|NGFR|VEGFC|EYA1|DLL1|ACTG1|HS2ST1|EXOC5|ATP7A|MEF2C|SOCS3|GZF1|ITGB1|SH3BP1|WDPCP|DCHS1|HBEGF|WT1|LAMA5|ITGA5|GRB2|SETD2|RYR2|MED12|ADM|APAF1|ADAMTS12|VASP|PPP3R1|GDNF|CTNNB1|CD44|PHLDB2|WDR1|MMP14|DAAM1|KLK14|KLHL3|OPA1|RBPJ|TGFB1I1|SOS1|MDK|DLG1|SMAD4|RDH10|MIB1|STAT1|ANKRD6|ACTB|CELSR3|TRIM71|VCL|DVL2|TULP3|SMURF1|MYO9A|FERMT2|CASP3|RGMA|MTOR|PLXND1|TNF|VANGL2|CLIC4|CSMD1|BTRC|TRAF6|ENG|ADAM17|DAB2|BRSK1|PAK1|MTHFD1L|CEACAM1|GLI3|GLMN|DDR1|DACT1|CCM2|PRKD2|SUFU|TNC|DLC1|RHOC|BBS4|HS3ST3A1|EPHA7|NOG|TIE1|KDM2B|NRP1|CLASP2|YAP1|PSEN1|SIRT6|HOXB7|PIK3CD|NR3C1|MAGI2|DLG3|COL5A1|JAG1|TGFB1|PAX8|LIAS|PML|IFT20|CTHRC1	Endothelial	Steatosis.grade
GOBP_MORPHOGENESIS_OF_A_BRANCHING_STRUCTURE	0.0149682	0.0638978	0.38073	-0.284172	-1.33469	179	NOTCH1|ABL1|RASIP1|COL4A1|TGM2|RERE|KDM5B|VEGFA|DLL4|NFATC4|EYA1|SOCS3|GZF1|MAP3K13|DCHS1|WT1|LAMA5|GRB2|SETD2|ADM|PPP3R1|GDNF|CTNNB1|MMP14|BCL11A|MDK|DLG1|SMAD4|LRRK2|RDH10|RTN4|PLXND1|TNF|CLIC4|CSMD1|BTRC|ENG|PAK1|GLI3|DDR1|PRDM1|HS3ST3A1|EPHA7|DRD2|NOG|TIE1|NRP1|YAP1|SIRT6|HOXB7	Endothelial	Steatosis.grade
GOBP_MORPHOGENESIS_OF_A_POLARIZED_EPITHELIUM	0.000609474	0.00627017	0.477271	-0.398088	-1.68843	93	SEC24B|PRICKLE2|ABL1|RAB10|ROR1|SMURF2|MSN|OPHN1|TIAM1|PAFAH1B1|ACTG1|EXOC5|SH3BP1|WDPCP|MED12|WDR1|DAAM1|ANKRD6|ACTB|CELSR3|DVL2|SMURF1|MYO9A|VANGL2|DAB2|BRSK1|DACT1	Endothelial	Steatosis.grade
GOBP_MRNA_3_END_PROCESSING	0.0270399	0.0956575	0.352488	-0.377808	-1.45344	57	APP|TENT2|CDC73|YTHDC1|CPSF6|SCAF8|RPRD1B|HSF1|RPRD2|TENT4B|PAPOLA|SNRPA|PNPT1|SYMPK|PCF11|DHX36|APLP1|SLBP|PAPOLG|VIRMA|CPEB3	Endothelial	Steatosis.grade
GOBP_MRNA_CATABOLIC_PROCESS	3.53006e-05	0.000644468	0.557332	-0.344801	-1.67745	229	PATL1|PUM1|DHX34|CTIF|CNOT1|ROCK2|TENT2|HNRNPD|NT5C3B|ZC3HAV1|CNOT6|SMG1|PUM2|XRN2|ROCK1|SMG6|XRN1|CNOT10|EXOSC7|NOCT|FMR1|CARHSP1|NBAS|FTO|TRAF2|CNOT6L|SND1|CNOT7|TRAF5|GDNF|CELF1|CNOT4|ZC3H12D|METTL16|CASC3|AGO3|PRKCA|PRR5L|TENT4B|YBX3|FXR1|UPF2|THRAP3|CSDE1|IGF2BP2|MAPKAPK2|YTHDF2|AXIN2|TRIM71|SMG7|FUS|PNPT1|HNRNPC|BTG2|DND1|GIGYF2|EIF4A3|YTHDF3|DHX36|PNRC1|ZFP36|TENT4A|PARN|METTL3|PABPC4|IKBKE|DIS3L2|TUT4|PELO|ERN1|ETF1|MOV10|CNOT2|KHSRP|TBRG4|SUPV3L1|ZHX2|CPEB3|HNRNPU|TENT5B|TUT7|PCID2|NPM1|SCGB1A1|NBDY|FASTK|TNRC6B|AKT1|ALKBH5|CACNG7|MLH1|PRKCD	Endothelial	Steatosis.grade
GOBP_MRNA_EXPORT_FROM_NUCLEUS	0.017747	0.0714857	0.352488	-0.364468	-1.4447	66	NUP93|SMG1|AGFG1|YTHDC1|SMG6|NUP155|THOC1|SETD2|NUP160|CASC3|TPR|SRSF3|UPF2|SMG7|NXF5|EIF4A3|SARNP|SUPT6H|PCID2|NSUN2|NUP133|DDX39B|ALKBH5|HNRNPA2B1	Endothelial	Steatosis.grade
GOBP_MRNA_PROCESSING	0.00166855	0.0127922	0.45506	-0.256894	-1.33589	451	QKI|SCAF11|APP|SRPK2|HNRNPM|SF3A3|SMU1|HNRNPH1|TENT2|CDC73|USP49|PTBP3|SRSF4|ADAR|PRPF6|FAM172A|HNRNPA3|XRN2|RBM17|YTHDC1|STRAP|SNW1|KHDRBS1|MTREX|CWC22|CDK11B|PRPF19|KDM1A|CPSF6|PRPF40A|BCAS2|SETX|FMR1|DHX15|SCAF8|CNOT6L|THOC1|RNGTT|SMN1|SFPQ|CMTR1|NOVA2|PRKRIP1|KHDRBS3|RBM6|SNRPA1|NUP98|HABP4|CELF1|RPRD1B|METTL16|HSF1|CASC3|GPATCH1|PPP4R2|RPRD2|CWC27|TENT4B|DDX46|AKAP17A|ZRANB2|HNRNPR|SRSF3|PAPOLA|FXR1|DYRK1A|TSEN54|RBFOX2|AQR|ZRSR2|THRAP3|SNRPA|DDX1|RAMAC|TSSC4|RNMT|JMJD6|SAFB2|PNPT1|HNRNPC|LUC7L|SYMPK|LUC7L3|RBMX|PCF11|EIF4A3|PRPF31|DHX36|HNRNPL|TENT4A|METTL3|RBM25|TRA2B|ERN1|FAM50A|APLP1|SLBP|PAPOLG|RBM26|RBM39|PRMT7|EFTUD2|KHSRP|RSRC1|PRPF3|TBRG4|VIRMA|SRRM1|CDK12|RBM5|CPEB3|PRPF8|ZCCHC8|HNRNPU|SUPT6H|CWF19L2|ZMAT2|ZBTB7A|LUC7L2|SRSF12|RBMX2|PTBP2|PRPF38A|SRSF1|NBDY|RBM27|TSEN2|PPIL1|DDX39B|ADARB1|CDK11A|ALKBH5|SFSWAP|SDE2|SLU7|HNRNPA2B1|WDR33|SRSF5|GEMIN7|NUDT21|TCERG1|CWF19L1	Endothelial	Steatosis.grade
GOBP_MRNA_TRANSPORT	5.86771e-07	2.44103e-05	0.659444	-0.451329	-2.01502	125	QKI|MX2|NUP205|G3BP2|POM121|NUP93|POM121C|SMG1|AGFG1|NUP58|HNRNPA3|YTHDC1|SMG6|LRPPRC|NUP155|FMR1|THOC1|RANBP2|SETD2|NUP160|NUP98|HSF1|CASC3|TPR|BICD2|SRSF3|UPF2|TNKS|IGF2BP2|NUP153|SMG7|NXF5|EIF4A3|ZFP36|PEG10|SARNP|SLBP|AAAS|NUP188|KHSRP|MVP|ARC|SUPT6H|PCID2|NSUN2|NUP133|XPO1|SRSF1|HNRNPA1L2|DDX39B|ALKBH5|EIF5AL1|HNRNPA2B1|NUP37	Endothelial	Steatosis.grade
GOBP_MUCOPOLYSACCHARIDE_METABOLIC_PROCESS	5.68187e-05	0.000948597	0.557332	-0.432419	-1.83404	93	CEMIP|NDNF|ST3GAL4|CEMIP2|NDST1|ST3GAL3|SLC10A7|CHSY1|HS2ST1|NFKB1|ITIH5|CHST15|B3GNT2|IDUA|CD44|SPOCK2|CHSY3|CLTC|ST3GAL6|HYAL4|UST|IL15|SPOCK3|ITIH6|HEXB|STAB2|GLCE|NDST4|DCN	Endothelial	Steatosis.grade
GOBP_MUSCLE_CELL_DIFFERENTIATION	0.00734516	0.0383095	0.407018	-0.260765	-1.3222	355	HDAC4|EFNB2|DOCK1|NOTCH1|QKI|ACTN1|HES1|GDF15|MRTFA|ID2|PRKAR1A|MYH9|HEY1|NRAP|MECP2|MTPN|ATP11A|VEGFA|APLNR|ANKRD17|ATG5|HIRA|HDAC1|SEMA4C|MAP2K4|NFATC4|DLL1|ACTG1|SPAG9|NIBAN2|FLNC|MEF2C|SETD3|KDM1A|ATP2A2|ITGB1|ADAM12|HOMER1|SLC8A1|WT1|ACTN4|CXADR|ADM|CTNNB1|CD81|NINJ1|SIK1|WDR1|MMP14|RB1|MAMSTR|HDAC9|RBPJ|DOCK2|BIN1|NOX4|SMAD4|NID1|BMPR2|MAPK11|IL4R|JAM2|ZEB1|CSRP1|CASP3|MTOR|EFEMP2|MORF4L2|ENG	Endothelial	Steatosis.grade
GOBP_MUSCLE_CELL_PROLIFERATION	0.0010795	0.00939228	0.45506	-0.317005	-1.51087	188	TCF7L2|NOTCH1|GJA1|ABL1|CCN4|DDR2|ID2|PRKAR1A|NF1|JUN|NOS3|PPARD|CDKN1A|HDAC1|VGLL4|ARID2|ADAMTS1|MEF2C|TGFB3|HBEGF|JAK2|ZFPM2|PTAFR|LDLRAP1|CXADR|CTNNB1|PPARG|CDKN1B|ZNF143|RBPJ|JARID2|XRCC5|S1PR2|BMPR2|MAPK11|STAT1|TENM4|IL15|IRAK1|TNF|ITGB3|EFEMP2|NR4A3|ERN1|TACR1|P2RY6|MEF2D|NOG|FOS|IL12A|DDIT3|IGF1R|YAP1|ITGA2|APOD|TGFB1|SOD2|RPS6KB1|FES|AKT1|DBH|ELN|APLN|KCNK2|CYBA|PTGS2|HEY2|DNMT1	Endothelial	Steatosis.grade
GOBP_MYELOID_CELL_ACTIVATION_INVOLVED_IN_IMMUNE_RESPONSE	0.000399934	0.0044841	0.498493	-0.417229	-1.74445	87	VAMP7|STXBP1|ADORA2B|CBL|PRKCE|LGALS9|SNX6|FER|STX4|SBNO2|SNX4|LYN|RABGEF1|PTAFR|CD300A|C12orf4|BTK|SPI1|DOCK2|ITGAM|IL4R|PLCG2|TNF|DYSF|NR4A3|IFI35|CLNK	Endothelial	Steatosis.grade
GOBP_MYELOID_CELL_DIFFERENTIATION	4.77729e-09	4.43531e-07	0.761461	-0.351749	-1.77967	374	ACTN1|HIF1A|WASF2|CCN4|SH3PXD2A|JUNB|APP|ID2|LGALS9|MYH9|TCIRG1|SMAD5|PRKX|ETS1|NF1|HIPK2|JUN|CDC73|SH2B3|GATA3|PTBP3|ARNT|INPP5D|ABI1|SMAP1|SBNO2|VEGFA|ADAR|STAT3|IFI16|PAFAH1B1|ITPKB|RCOR1|FARP2|HSPA9|ITGB8|POU4F1|SNRK|DLL1|CASP10|MEF2C|STAT5B|MITF|LYN|FSTL3|JAK2|EPAS1|VPS54|TFRC|KMT2E|MFHAS1|AP3B1|L3MBTL3|HCLS1|PDE1B|TET2|UFL1|CNOT4|CTNNB1|PPARG|CD81|FBXW7|HSF1|FAM20C|WDR1|RB1|FECH|PRKCA|RBPJ|SPI1|CBFA2T3|CBFB|MAPK11|STAT1|PTPN2|SLC11A2|PIP4K2A|RELB|DYRK3|IL15|KITLG|LILRB1|JMJD6|CASP3|ZFPM1|MTOR|IRF7|TNF|TRAF6|ZFP36|RASSF2|CEACAM1|ACVR1B|PABPC4|CDK5RAP3|CCL19|MPIG6B|CLPB|GP1BA|FASN|NDFIP1|FOS|NEDD9|SNX10|SLC25A38|IL34|LRRK1|KCNQ1|FLI1|PSEN1|ZBTB7A|UBASH3B|HOXB7|PIK3CD|PURB|NFKBIA|ISG15|NR3C1|UCP2|BCL6|JAG1|ZBTB46|TGFB1|PML|FES|GPR137B|LTF|ZNF385A	Endothelial	Steatosis.grade
GOBP_MYELOID_CELL_HOMEOSTASIS	4.20524e-05	0.000739364	0.557332	-0.369623	-1.71382	158	HIF1A|GPI|ID2|SMAD5|ETS1|NF1|HIPK2|SH2B3|GATA3|PTBP3|ARNT|INPP5D|SMAP1|VEGFA|ADAR|STAT3|ITPKB|RCOR1|HSPA9|STAT5B|LYN|JAK2|EPAS1|KMT2E|MFHAS1|L3MBTL3|HCLS1|UFL1|PIK3CB|JAM3|RB1|FECH|BTK|SPI1|GCNT4|MAPK11|STAT1|PTPN2|SLC11A2|DYRK3|KITLG|JMJD6|CASP3|ZFPM1|ADAM17|ZFP36|ACVR1B|CDK5RAP3|MPIG6B|PDE4B|SLC25A38|HOXB6|KCNQ1|ZBTB7A|PIK3CD|ISG15	Endothelial	Steatosis.grade
GOBP_MYELOID_LEUKOCYTE_ACTIVATION	6.09791e-05	0.00100824	0.557332	-0.339452	-1.64147	217	VAMP7|STXBP1|ADORA2B|CBL|APP|PRKCE|PREX1|LGALS9|SNX6|PLSCR1|FER|JUN|STX4|SBNO2|NDRG1|TMEM106A|LCP2|ITGB8|PJA2|HSPD1|CD33|SNX4|LYN|RABGEF1|JAK2|PTAFR|KMT2E|MFHAS1|ADAM9|CD300A|C12orf4|HAVCR1|BTK|RBPJ|SPI1|DOCK2|ITGAM|LRRK2|IL4R|STK39|PLCG2|RELB|CD200|PLA2G4A|IL15|JMJD6|AGER|TNIP2|AZU1|TNF|TRAF6|DYSF|NR4A3|IFI35|CD93|CLNK|CD226	Endothelial	Steatosis.grade
GOBP_MYELOID_LEUKOCYTE_DIFFERENTIATION	1.72994e-05	0.000375999	0.57561	-0.3591	-1.73019	206	CCN4|SH3PXD2A|JUNB|APP|ID2|LGALS9|MYH9|TCIRG1|NF1|JUN|GATA3|INPP5D|SBNO2|VEGFA|IFI16|PAFAH1B1|FARP2|ITGB8|POU4F1|CASP10|MITF|LYN|FSTL3|VPS54|TFRC|AP3B1|L3MBTL3|HCLS1|PDE1B|CTNNB1|PPARG|CD81|FBXW7|HSF1|FAM20C|RB1|PRKCA|RBPJ|SPI1|CBFA2T3|PTPN2|RELB|IL15|KITLG|LILRB1|ZFPM1|MTOR|IRF7|TNF|TRAF6|RASSF2|CEACAM1|CCL19|CLPB|FASN|NDFIP1|FOS|NEDD9|SNX10|IL34|LRRK1|PSEN1|UBASH3B|PIK3CD|NR3C1|UCP2|ZBTB46|TGFB1|FES|GPR137B|LTF	Endothelial	Steatosis.grade
GOBP_MYELOID_LEUKOCYTE_MEDIATED_IMMUNITY	0.00190306	0.0142179	0.45506	-0.37228	-1.60469	102	VAMP7|STXBP1|ADORA2B|CBL|LGALS9|SERPINB9|SNX6|FER|STX4|SNX4|LYN|RABGEF1|PTAFR|IGHG1|KMT2E|CD300A|C12orf4|WDR1|HLA-E|BTK|SPI1|ITGAM|DDX1|IL4R|AZU1|ADAM17|DHX36|NR4A3	Endothelial	Steatosis.grade
GOBP_MYELOID_LEUKOCYTE_MIGRATION	0.000362484	0.00413112	0.498493	-0.321963	-1.55232	219	FLT1|DUSP1|CD47|PREX1|PIP5K1C|NF1|GBF1|PTK2|VEGFA|PAFAH1B1|CXCL12|CCL4|MCU|DPP4|VAV3|VEGFC|ITGA9|STAT5B|DAPK2|LYN|RABGEF1|LGMN|CXADR|CD300A|MAPK1|CD81|EMILIN1|WDR1|MMP14|JAM3|ITGA1|IL17RC|SPI1|MDK|RIN3|TAFA4|CAMK1D|CCL21|CD200|KITLG|AGER|AZU1|C3AR1|IL1R1|MAPK3|CD200R1|ARHGEF5|CXCL3|CCL19|P2RX4|SELENOK|PIKFYVE|PDE4B	Endothelial	Steatosis.grade
GOBP_MYOTUBE_DIFFERENTIATION	0.00832443	0.0419695	0.38073	-0.343703	-1.48877	108	HDAC4|DOCK1|NOTCH1|GDF15|MYH9|ATP11A|HDAC1|NIBAN2|MEF2C|ITGB1|ADAM12|HOMER1|CD81|SIK1|MMP14|MAMSTR|HDAC9|DOCK2|IL4R|JAM2	Endothelial	Steatosis.grade
GOBP_NADH_DEHYDROGENASE_COMPLEX_ASSEMBLY	0.00639874	0.0345977	0.407018	0.449687	1.61694	53	DMAC1|NDUFA8|NDUFB5|NDUFA3|NDUFAB1|DMAC2|NDUFB3|TMEM126B|TMEM126A|NDUFB6|NDUFS3|NDUFA12|TMEM186|NDUFAF1|NDUFS8|NDUFB9|NDUFA2|NDUFB11|NDUFA6|OXA1L|NDUFC2	Endothelial	Steatosis.grade
GOBP_NADH_REGENERATION	1.73056e-05	0.000375999	0.57561	-0.778483	-2.14754	15	PGK1|HK2|TPI1|ENO2|FOXK1|HK1|ENO1|PFKP|PKM	Endothelial	Steatosis.grade
GOBP_NADP_METABOLIC_PROCESS	0.00207646	0.0152197	0.431708	0.53101	1.7962	39	FMO2|PRPS2|ALDH1L1|TALDO1|DCXR|FMO5|IDH1|TP53I3|IDH2|SHPK|PC|PGD|MDH1|NQO1|NUDT13|TKT|NUDT12	Endothelial	Steatosis.grade
GOBP_NATURAL_KILLER_CELL_ACTIVATION	0.026222	0.0935028	0.352488	-0.341938	-1.40468	78	VAMP7|IL21R|SLAMF7|AP1G1|GATA3|HECTD1|SNX27|ELF4|STAT5B|JAK2|MICA|NKG7|ULBP1|HLA-E|HLA-F|IL15|RAB27A|BLOC1S6|PRDM1|CLNK|ULBP3|IL12A|PIK3CD	Endothelial	Steatosis.grade
GOBP_NATURAL_KILLER_CELL_MEDIATED_IMMUNITY	0.0205865	0.0792078	0.352488	-0.360248	-1.46914	75	VAMP7|SLAMF7|LGALS9|SERPINB9|ARL8B|AP1G1|KIF5B|HLA-B|STAT5B|HLA-A|MICA|NKG7|ULBP1|HLA-E|HLA-F|LILRB1|RAB27A|CEACAM1|CRK|CLNK|CD226|ULBP3|IL12A|NECTIN2|TGFB1|LEP|SH2D1A	Endothelial	Steatosis.grade
GOBP_NECROTIC_CELL_DEATH	0.00564017	0.031626	0.407018	-0.420995	-1.63005	59	DDR2|CYLD|MLKL|IPMK|PELI1|TRAF2|RIPK3|ASAH1|NINJ1|BIRC3|YBX3|BIRC2|BNIP3|TRPM7|ARHGEF2|TNF|PPIF|FAS|ATG9B|RNF31|TMEM123|AIFM1|OGT|TLR3|BAX|DNM1L|PYGL|RBCK1|ALKBH7	Endothelial	Steatosis.grade
GOBP_NEGATIVE_REGULATION_OF_ACTIN_FILAMENT_BUNDLE_ASSEMBLY	0.012078	0.0545315	0.38073	-0.472993	-1.58734	31	WASF2|F11R|INPP5K|PPFIA1|SHANK3|PRKN|PHLDB2|ARAP1|ARHGEF18|DLC1|CLASP2|PAK2	Endothelial	Steatosis.grade
GOBP_NEGATIVE_REGULATION_OF_ALPHA_BETA_T_CELL_ACTIVATION	0.00802123	0.0409013	0.38073	-0.438772	-1.58318	42	SMAD7|LGALS9|CBLB|TNFRSF14|ITCH|ADORA2A|JAK3|CD300A|CBFB|IL4R|CLEC4G|LILRB1|GLI3|NDFIP1	Endothelial	Steatosis.grade
GOBP_NEGATIVE_REGULATION_OF_ALPHA_BETA_T_CELL_PROLIFERATION	0.0173684	0.0704827	0.352488	-0.621069	-1.66332	14	LGALS9|CBLB|TNFRSF14|ITCH|CLEC4G|NDFIP1|ARG2	Endothelial	Steatosis.grade
GOBP_NEGATIVE_REGULATION_OF_AMIDE_METABOLIC_PROCESS	0.000461393	0.00501797	0.498493	-0.327261	-1.55773	191	PATL1|PUM1|EIF2AK2|CNOT1|ROCK2|HNRNPD|NT5C3B|CNOT6|DDX6|ROCK1|XRN1|CNOT10|EXOSC7|NOCT|FMR1|FTO|UNK|RTN1|CNOT6L|SHFL|CNOT7|CELF1|CNOT4|ZC3H12D|METTL16|EIF2AK3|DDX3X|AGO3|TPR|TENT4B|BIN1|FXR1|ATCAY|CSDE1|IGF2BP2|YTHDF2|TRIM71|PNPT1|BTG2|RTN4|DND1|GIGYF2|EIF4A3|YTHDF3|DHX36|ZFP36|TENT4A|PARN|METTL3|DIS3L2|TUT4|SRP9|MOV10|CNOT2|KHSRP|RGS2|GGA3|CPEB3|HNRNPU|TRIM2|TUT7|BANK1|DAPK3	Endothelial	Steatosis.grade
GOBP_NEGATIVE_REGULATION_OF_ANOIKIS	0.0175913	0.0711221	0.352488	-0.546559	-1.59082	17	NOTCH1|PIK3R3|PTK2|ITGB1|ITGA5|TLE1	Endothelial	Steatosis.grade
GOBP_NEGATIVE_REGULATION_OF_APOPTOTIC_SIGNALING_PATHWAY	0.0115556	0.0528363	0.38073	-0.28805	-1.38786	206	TCF7L2|BIRC6|HIF1A|ACKR3|ENO1|NOS3|IFI6|CXCL12|HDAC1|GSK3B|CTTN|EYA1|UNC5B|KDM1A|HTT|BAG5|MAPK8IP1|IVNS1ABP|RRM2B|RELA|NR4A2|GDNF|CTNNB1|CD44|DDX3X|PRKN|PIK3CB|PTTG1IP|RB1|OPA1|YBX3|HTRA2|LRRK2|PEA15|MAPK7|PHIP|HYOU1|ARHGEF2|ITPRIP|TNF|PSMD10|BCL2L2|ITGAV|ELL3|PLAUR|PPIF|SH3RF1|TRAP1|RFFL|NOG|NRP1|YAP1|PSEN1|COL2A1|SOD2|RPS6KB1|AKT1|ZNF385A|MCL1|HSPB1|SLC25A31|PTPN1|SYVN1|PARL|PTGS2|SGK3|URI1|HSPA1A|BCL2L1|GCLM|NLE1	Endothelial	Steatosis.grade
GOBP_NEGATIVE_REGULATION_OF_BINDING	1.36263e-05	0.000316272	0.593325	-0.387089	-1.77676	152	WAPL|TEX14|ITGA4|DTNBP1|HEY1|JUN|DISC1|PEX14|CDKN1A|IFI16|GSK3B|BTAF1|NFATC4|ROCK1|C4orf3|CSNK1E|SUMO4|KDM1A|ATP2A2|JAK2|GZMA|HABP4|FBXW7|STUB1|SIN3A|NES|CARD18|LRRK2|TNKS|ACTB|SUMO1|C9orf72|DDX11|SP100|ZFPM1|RGMA|SYMPK|EIF4A3|DAB2|TTBK2|MAPK3|DACT1|RALB|NOG|ADAM15|ILRUN|DDIT3|ACE|MDFI|PSEN1|NFKBIA|TMSB4X|GOLGA2|RSF1|AKT1|TAF1|PRKCD|B2M	Endothelial	Steatosis.grade
GOBP_NEGATIVE_REGULATION_OF_BIOMINERAL_TISSUE_DEVELOPMENT	0.000505204	0.00537919	0.477271	-0.606343	-1.97384	26	FGF23|NOTCH1|HIF1A|HEY1|ROCK2|TRPM4|NOS3|SRGN|ROCK1	Endothelial	Steatosis.grade
GOBP_NEGATIVE_REGULATION_OF_BLOOD_PRESSURE	0.00861389	0.043143	0.38073	-0.428856	-1.56703	44	NOS3|ARHGAP42|VEGFC|ABCC9|PTAFR|NOS2|GJA5|BMPR2|KCNK6|PRCP|TNF|BBS4|SNX5|DRD2|GCH1|SOD2|APLN|NTSR1|DRD3|NOS1|NPPA|ADIPOQ|BDKRB1	Endothelial	Steatosis.grade
GOBP_NEGATIVE_REGULATION_OF_BLOOD_VESSEL_ENDOTHELIAL_CELL_MIGRATION	0.0159506	0.0663562	0.352488	-0.453244	-1.55546	34	NOTCH1|MMRN2|MECP2|DLL4|PDCD10|MEF2C|PPARG|SPRED1|CARD10|TNF|JUP	Endothelial	Steatosis.grade
GOBP_NEGATIVE_REGULATION_OF_BMP_SIGNALING_PATHWAY	0.000235619	0.00289785	0.518848	-0.487866	-1.8356	52	CTDSPL2|NOTCH1|SMAD7|ABL1|SMURF2|LEMD3|HIPK2|UBE2D3|HTRA3|CHRDL1|FSTL3|PPARG|TRIM33|SMURF1|BMPER|VWC2L	Endothelial	Steatosis.grade
GOBP_NEGATIVE_REGULATION_OF_B_CELL_ACTIVATION	0.015628	0.0655925	0.352488	-0.466631	-1.57278	32	ID2|INPP5D|LYN|THOC1|PARP3|CD300A|BTK|CASP3|NDFIP1|BANK1|SAMSN1|BCL6|TNFRSF13B|TNFRSF21	Endothelial	Steatosis.grade
GOBP_NEGATIVE_REGULATION_OF_CALCIUM_ION_TRANSPORT	0.00504123	0.0290969	0.407018	-0.424181	-1.64239	59	HES1|UBR3|GSTO1|CLIC2|NOS3|C4orf3|FKBP1A|INPP5K|FMR1|CD33|SESTD1|PPP3R1|STC1|BIN1|TRIM27|FBXO11|LILRB1|FKBP1B|THADA|YWHAE|ACE	Endothelial	Steatosis.grade
GOBP_NEGATIVE_REGULATION_OF_CANONICAL_WNT_SIGNALING_PATHWAY	0.00410437	0.0251989	0.407018	-0.330884	-1.46517	122	TCF7L2|NOTCH1|UBAC2|FRMD8|DAB2IP|CYLD|LZTS2|TLE3|WWTR1|HDAC1|DKK2|GSK3B|TLE4|TNN|CSNK1A1|CTNNB1|CCDC88C|PRKN|NKD2|HECW1|MDK|TLE1|ANKRD6|LIMD1|AXIN2|AXIN1|TMEM131L|DAB2|GLI3|EGR1|SCYL2|DACT1|DRAXIN|NOG|OTUD5|DDIT3|G3BP1|FOXO1|TPBG|PTPRU|CTHRC1|FRZB|WNT11|DACT3|IGFBP2|LMBR1L|APC2	Endothelial	Steatosis.grade
GOBP_NEGATIVE_REGULATION_OF_CATABOLIC_PROCESS	0.000240964	0.00295543	0.518848	-0.299358	-1.49656	309	HDAC4|TLK2|USP7|SMARCC1|DHX34|FHIT|RASIP1|DAB2IP|TENT2|HIPK2|FOXK1|EIF4G3|HNRNPD|OPHN1|STAT3|EIF3H|WAC|USP9X|TIMP2|SCFD1|ROCK1|LRPPRC|MYCBP2|NOCT|FMR1|NBAS|BAG5|FYN|TRAF2|RELA|RYBP|SLC25A12|BANP|TRAF5|GDNF|HERC1|METTL16|MDM4|NOS2|RIC1|USP36|TENT4B|YBX3|IL10RA|CBFA2T3|N4BP1|SMAD4|SNX3|LAPTM4B|USP14|HSP90AB1|LRRK2|QSOX1|THRAP3|CSDE1|CTSA|LRIG2|IGF2BP2|RPTOR|MAPKAPK2|MTMR2|KIF25|AXIN2|USP8|FUS|HNRNPC|MTOR|TNF|DND1|NCOR1|VHL|DDIT4|DHX36|ZFP36|TENT4A|FEZ1|PARN|SERPINE2|FOXK2|IKBKE|CDK5RAP3|SUFU|DKC1|FEZ2|TIMP3|SMCR8|PHF23|TBC1D14|HNRNPU|TENT5B|PSEN1|SIRT6|NSUN2	Endothelial	Steatosis.grade
GOBP_NEGATIVE_REGULATION_OF_CD4_POSITIVE_ALPHA_BETA_T_CELL_PROLIFERATION	0.0105991	0.04984	0.38073	-0.692065	-1.76418	10	LGALS9|CBLB|ITCH|NDFIP1|ARG2	Endothelial	Steatosis.grade
GOBP_NEGATIVE_REGULATION_OF_CELLULAR_CATABOLIC_PROCESS	0.00167728	0.0128204	0.45506	-0.302552	-1.4736	230	TLK2|USP7|SMARCC1|DHX34|FHIT|RASIP1|TENT2|HIPK2|FOXK1|EIF4G3|HNRNPD|STAT3|EIF3H|WAC|USP9X|TIMP2|SCFD1|ROCK1|LRPPRC|NOCT|FMR1|NBAS|BAG5|TRAF2|RYBP|TRAF5|GDNF|HERC1|METTL16|USP36|TENT4B|YBX3|IL10RA|N4BP1|USP14|HSP90AB1|LRRK2|QSOX1|THRAP3|CSDE1|CTSA|LRIG2|IGF2BP2|RPTOR|MAPKAPK2|MTMR2|KIF25|AXIN2|FUS|HNRNPC|MTOR|DND1|VHL|DHX36|ZFP36|TENT4A|FEZ1|PARN|FOXK2|IKBKE|SUFU|DKC1|FEZ2|TIMP3|SMCR8|PHF23|TBC1D14|HNRNPU|TENT5B|PSEN1|NSUN2	Endothelial	Steatosis.grade
GOBP_NEGATIVE_REGULATION_OF_CELLULAR_RESPONSE_TO_GROWTH_FACTOR_STIMULUS	0.000218063	0.00272597	0.518848	-0.420893	-1.78453	94	CTDSPL2|NOTCH1|SMAD7|MMRN2|ABL1|SMURF2|LEMD3|DAB2IP|HIPK2|UBE2D3|GATA3|NEDD4|HTRA3|NGFR|NIBAN2|CHRDL1|FSTL3|PRDM14|ADAMTS12|PPARG|PIK3CB|EMILIN1|TRIM33|SULF2|SMURF1|BMPER|EPN2|VWC2L|DCN	Endothelial	Steatosis.grade
GOBP_NEGATIVE_REGULATION_OF_CELL_ACTIVATION	0.00364887	0.0229813	0.431708	-0.29792	-1.42046	201	SMAD7|ID2|MAD1L1|LGALS9|PRKAR1A|CBLB|FER|SH2B3|NOS3|INPP5D|TNFRSF14|ITCH|ADAMTS18|LRRC32|PELI1|ADORA2A|PAG1|LAX1|CD33|LYN|RABGEF1|IL4I1|JAK3|THOC1|PARP3|CD300A|MICA|CD80|EMILIN1|BTK|VTCN1|SPI1|MDK|RASSF5|CBFB|DLG1|IL4R|PTPN2|HLA-F|CLEC4G|RAG2|CD200|LILRB1|TMEM131L|CASP3|DUSP22|CEACAM1|SERPINE2|GLI3|GLMN	Endothelial	Steatosis.grade
GOBP_NEGATIVE_REGULATION_OF_CELL_ADHESION	4.98744e-05	0.000853244	0.557332	-0.321575	-1.57749	265	NOTCH1|SMAD7|DUSP1|CCL28|ABL1|MAD1L1|LGALS9|PRKAR1A|CBLB|NF1|PTK2|SH2B3|TNFRSF14|VEGFA|CXCL12|ITCH|ADAMTS18|ACER2|WNK1|LRRC32|PELI1|ADORA2A|PAG1|LAX1|MAP4K4|NEXMIF|JAK2|IL4I1|JAK3|ACTN4|SPOCK1|CD300A|CD80|NF2|PHLDB2|MMP14|JAM3|PPM1F|CLDN7|VTCN1|SPI1|MDK|CBFB|DLG1|RASA1|MAPK7|IL4R|PTPN2|CLEC4G|CORO1C|RAG2|YTHDF2|CCL21|ABCA12|LILRB1|TMEM131L|CASP3|PLXND1|DUSP22|CEACAM1|SERPINE2|GLI3|METTL3|GLMN|CD86|DLC1|SEMA4D|TBCD|AP1AR|CYP1B1|NDFIP1|ARHGDIA|ADAM10|ADAM15|CLASP2|MEN1|UBASH3B|SCGB1A1|APOD|BCL6|JAG1|TGFB1|AKT1|FXYD5|ZNF703|SEMA6A|PRKCD|SPINT2|ARG2|C1QTNF1|CASK|TNFRSF21|HLX|FZD4|DTX1|TRPV4|GBP1|PTPRC	Endothelial	Steatosis.grade
GOBP_NEGATIVE_REGULATION_OF_CELL_CELL_ADHESION	0.000146607	0.002033	0.518848	-0.349836	-1.63773	178	NOTCH1|SMAD7|CCL28|ABL1|MAD1L1|LGALS9|PRKAR1A|CBLB|PTK2|SH2B3|TNFRSF14|VEGFA|CXCL12|ITCH|ADAMTS18|WNK1|LRRC32|PELI1|ADORA2A|PAG1|LAX1|NEXMIF|JAK2|IL4I1|JAK3|CD300A|CD80|NF2|PPM1F|VTCN1|SPI1|MDK|CBFB|DLG1|MAPK7|IL4R|PTPN2|CLEC4G|RAG2|YTHDF2|CCL21|ABCA12|LILRB1|TMEM131L|CASP3|DUSP22|CEACAM1|SERPINE2|GLI3|METTL3|GLMN	Endothelial	Steatosis.grade
GOBP_NEGATIVE_REGULATION_OF_CELL_JUNCTION_ASSEMBLY	0.0151198	0.0642407	0.38073	-0.481422	-1.60577	30	ROCK2|ROCK1|PHLDB2|MMP14|CORO1C|TNF|DUSP22|DLC1|EPHA7|CLASP2|ACE|PTPN13|APOD|ROBO2	Endothelial	Steatosis.grade
GOBP_NEGATIVE_REGULATION_OF_CELL_KILLING	0.00137741	0.0111437	0.45506	-0.559233	-1.83748	28	LGALS9|SERPINB9|HLA-B|HLA-A|MICA|HLA-E|HLA-F|LILRB1|CEACAM1|CRK|TGFB1	Endothelial	Steatosis.grade
GOBP_NEGATIVE_REGULATION_OF_CELL_MATRIX_ADHESION	0.00360235	0.0228284	0.431708	-0.495162	-1.71761	35	NF1|ACER2|MAP4K4|NEXMIF|NF2|PHLDB2|MMP14|RASA1|CORO1C|DUSP22|DLC1|ADAM15|CLASP2|APOD|BCL6|JAG1	Endothelial	Steatosis.grade
GOBP_NEGATIVE_REGULATION_OF_CELL_MIGRATION_INVOLVED_IN_SPROUTING_ANGIOGENESIS	0.00275558	0.0188207	0.431708	-0.648464	-1.78887	15	NOTCH1|MMRN2|DLL4|PDCD10|SPRED1|CARD10	Endothelial	Steatosis.grade
GOBP_NEGATIVE_REGULATION_OF_CELL_PROJECTION_ORGANIZATION	0.00958482	0.0463726	0.38073	-0.290149	-1.36986	180	CBFA2T2|EFNB2|DNM2|SEMA3F|HES1|GAK|GDI1|DENND5A|DTNBP1|LIMK2|MAP4|DIP2B|CAPZB|PAFAH1B1|PTPN9|INPP5F|SEMA4C|NFATC4|RIT2|BAG5|FYN|SEMA4B|FSTL4|SPOCK1|RAB3IP|RAPGEF2|ARHGAP4|BCL11A|SEMA3B|FKBP4|GRIN2B|LRRK2|LRIG2|CCL21|TSKU|RGMA|RTN4|DAB2|TBC1D30|PAQR3|SPP1|IFRD1|SEMA4D|DRAXIN|EPHA7|ARHGAP44|NRP1|YAP1|PSEN1|SEMA6B|ITM2C|CDK10|RTN4RL1|SEMA7A|DNM3|CD38|SEMA6A|PRKCD|B2M|UBE3A	Endothelial	Steatosis.grade
GOBP_NEGATIVE_REGULATION_OF_CELL_SUBSTRATE_ADHESION	0.00429622	0.0260823	0.407018	-0.416992	-1.58912	56	NOTCH1|NF1|ACER2|MAP4K4|NEXMIF|ACTN4|SPOCK1|NF2|PHLDB2|MMP14|RASA1|CORO1C|DUSP22|DLC1|TBCD|AP1AR|ADAM15|CLASP2|MEN1|APOD|BCL6|JAG1|CASK|FZD4|GBP1	Endothelial	Steatosis.grade
GOBP_NEGATIVE_REGULATION_OF_CHEMOKINE_PRODUCTION	0.0235947	0.0869703	0.352488	-0.491672	-1.50624	22	OAS3|LGALS9|OAS1|ERBIN|APOD|ARG2|SIRPA|MUL1	Endothelial	Steatosis.grade
GOBP_NEGATIVE_REGULATION_OF_COLD_INDUCED_THERMOGENESIS	0.00475643	0.0281358	0.407018	-0.455408	-1.6686	45	NOTCH1|DOCK7|ARRDC3|TLE3|ACOT11|NRDC|ZNF423|NOVA2|RB1|RBPJ|IL15|ADAM17|PLCL2|DDIT3	Endothelial	Steatosis.grade
GOBP_NEGATIVE_REGULATION_OF_CYTOSKELETON_ORGANIZATION	0.000534689	0.0056146	0.477271	-0.345412	-1.58604	149	TAOK1|ATXN7|WASF2|CARMIL1|MTPN|EML2|MID1|LIMA1|CAPZB|F11R|ARFGEF1|SSH2|SSH1|INPP5K|SPTAN1|PPFIA1|CDH5|IQCJ-SCHIP1|CAPZA1|SHANK3|PRKN|PHLDB2|TRIOBP|CAMSAP2|FKBP4|ARAP1|DYRK1A|SMAD4|KANK3|ARHGEF18|ARHGEF7|CDK5RAP2|ARHGEF2|SPTBN5|VIL1|TTBK2|DLC1|TBCD|BBS4|CLASP2|CORO1B|NPM1|LMOD2|ADD3|TMSB4X|ADD1|PAK2|TRIM37|GMFG|PRKCD|KATNB1|KAT2B|KANK4|LMOD1|STMN2|MAP1B|SVIL|SSH3|TMEFF2|APC2|SPTBN1|WDR47	Endothelial	Steatosis.grade
GOBP_NEGATIVE_REGULATION_OF_DEFENSE_RESPONSE	0.000489426	0.00525529	0.477271	-0.320209	-1.55782	229	USP15|SLC39A8|OAS3|LGALS9|SERPINB9|ASH1L|PARP14|CYLD|GATA3|PLK2|ADAR|PPARD|RHBDF2|IFI16|ATG5|ITCH|HLA-B|YES1|AOAH|ELF4|NFKB1|NPLOC4|SOCS3|ADORA2A|FYN|LYN|RABGEF1|CDH5|NLRC5|HLA-A|MFHAS1|CNOT7|RIOK3|MICA|PPARG|HLA-E|RB1|SPINK5|SEC14L1|MDK|SMPDL3B|MAPK7|OAS1|PTPN2|HLA-F|DCST1|YTHDF2|CD200|LILRB1|GPS2|STAT2|YTHDF3|ZFP36|TNFRSF1B|CEACAM1|USP18|METTL3|CD200R1|CRK|NLRP3|NDFIP1|METRNL|DRD2|ERBIN|ILRUN	Endothelial	Steatosis.grade
GOBP_NEGATIVE_REGULATION_OF_DEPHOSPHORYLATION	0.00861389	0.043143	0.38073	-0.428741	-1.56661	44	ROCK2|GSK3B|MGAT5|ROCK1|FKBP1A|PPP1R9B|INPP5K|MFHAS1|PPP1R26|TNF|ARPP19|FKBP1B|SEMA4D|YWHAE|LPIN1|URI1|IQGAP1|PPP1R14D|SWAP70|PPP1R15A	Endothelial	Steatosis.grade
GOBP_NEGATIVE_REGULATION_OF_DNA_BINDING	0.00211303	0.0153938	0.431708	-0.455583	-1.69453	48	HEY1|JUN|IFI16|SUMO4|KDM1A|JAK2|GZMA|HABP4|FBXW7|SIN3A|TNKS|SUMO1|SP100|ILRUN|DDIT3|MDFI|PSEN1|NFKBIA|TMSB4X|RSF1|TAF1	Endothelial	Steatosis.grade
GOBP_NEGATIVE_REGULATION_OF_DNA_BINDING_TRANSCRIPTION_FACTOR_ACTIVITY	0.0044966	0.0269973	0.407018	-0.320785	-1.49328	162	HDAC4|TCF7L2|BHLHE40|SMAD7|HES1|NFKBIE|USP7|COMMD1|ID2|DAB2IP|CYLD|EGLN1|G3BP2|PEX14|FAF1|ITCH|TAF3|MED13|PELI1|WWP2|KDM1A|PARP10|NLRC5|TRAF3|UFL1|SIK1|RB1|SPI1|LRRK2|SUMO1|CD200|SP100|IRAK1|PSMD10|BTRC|CDK5RAP3|BCL3|SUFU|NLRP3|CYP1B1|ARRB1|ERBIN|DDIT3|MEN1|MDFI|NFKBIA|TMSB4X|RLIM|TRIM37|TAF1|BRMS1	Endothelial	Steatosis.grade
GOBP_NEGATIVE_REGULATION_OF_DNA_METABOLIC_PROCESS	0.00497631	0.0288873	0.407018	-0.32782	-1.4761	130	WAPL|PDS5A|UBR5|GATA3|CDKN1A|TSPYL2|SMG6|NIBAN2|XRN1|KMT2A|RIF1|THOC1|GZMA|PARP3|RTEL1|SLFN11|TRIP12|HSF1|SUB1|PIF1|OTUB1|TERF2IP|POT1|TENT4B|XRCC5|BMPR2|TNKS|XRCC1|CGAS|TNKS2|TIPIN|ENPP7|HNRNPC	Endothelial	Steatosis.grade
GOBP_NEGATIVE_REGULATION_OF_ENDOPEPTIDASE_ACTIVITY	0.0092588	0.0452133	0.38073	-0.323491	-1.42751	120	RPS6KA1|GPI|SERPINB9|PICALM|VEGFA|IFI6|IFI16|NR4A1|TIMP2|ADORA2A|SERPINB1|RPS6KA3|SPOCK1|SERPINH1|FNIP1|CD44|DDX3X|SPOCK2|BIRC3|SPINK5|BIN1|RENBP|CARD18|BIRC2|TNFAIP8|SPOCK3|TNF|VIL1|PLAUR|SH3RF1|SERPINE2|TIMP3|RFFL|CD27|CAST|PCID2|PAK2|AKT1|LTF	Endothelial	Steatosis.grade
GOBP_NEGATIVE_REGULATION_OF_ENDOTHELIAL_CELL_APOPTOTIC_PROCESS	0.0176153	0.0711812	0.352488	-0.462549	-1.55902	32	NDNF|ABL1|GATA3|BRAF|CDH5|ANGPTL4|MAPK7|TNIP2	Endothelial	Steatosis.grade
GOBP_NEGATIVE_REGULATION_OF_EPITHELIAL_CELL_APOPTOTIC_PROCESS	0.00689379	0.0366754	0.407018	-0.423411	-1.58828	53	TCF7L2|NDNF|ABL1|GATA3|ADAR|BRAF|CDH5|ANGPTL4|RB1|CDKN1B|MDK|MAPK7|TNIP2|CAST|IGF1R|YAP1	Endothelial	Steatosis.grade
GOBP_NEGATIVE_REGULATION_OF_EPITHELIAL_CELL_MIGRATION	0.0164167	0.0679612	0.352488	-0.369061	-1.46228	65	NOTCH1|MMRN2|ADAMTS9|DAB2IP|MECP2|DLL4|PDCD10|MEF2C|PTPRM|PPARG|STC1|SPRED1|CORO1C|CARD10|SP100|TNF|DCN|JUP	Endothelial	Steatosis.grade
GOBP_NEGATIVE_REGULATION_OF_ERBB_SIGNALING_PATHWAY	0.0237848	0.087475	0.352488	-0.445395	-1.5012	32	PTPN12|CBL|SNX6|DAB2IP|CBLB|ZGPAT|LGMN|CHMP6|ITGA1|PTPN2|GPRC5A|ZFYVE28|RAB7A|MVP|SNX5|PSEN1	Endothelial	Steatosis.grade
GOBP_NEGATIVE_REGULATION_OF_EXOCYTOSIS	0.00038192	0.00431389	0.498493	-0.559389	-1.91974	34	NOTCH1|LGALS9|RAP1A|FMR1|BRAF|RABGEF1|CD300A|WDR41|PRKN|RAP1B|SPI1|HLA-F|CEACAM1|RAB7A|STXBP6|SMCR8	Endothelial	Steatosis.grade
GOBP_NEGATIVE_REGULATION_OF_FATTY_ACID_METABOLIC_PROCESS	0.00801527	0.0409013	0.38073	0.507039	1.64408	33	FMO2|APOC3|ETFBKMT|DGAT2|PLIN5|MFSD2A|INSIG1|APOC1|BRCA1|FMO4|SLC22A13|SIRT1|ACACB|ACADL|WDTC1|ACADVL	Endothelial	Steatosis.grade
GOBP_NEGATIVE_REGULATION_OF_FATTY_ACID_OXIDATION	0.000869669	0.00812367	0.477271	0.684504	1.80399	15	FMO2|ETFBKMT|DGAT2|PLIN5|MFSD2A|FMO4|ACACB|ACADL|ACADVL	Endothelial	Steatosis.grade
GOBP_NEGATIVE_REGULATION_OF_GENE_EXPRESSION_EPIGENETIC	0.00425018	0.025844	0.407018	-0.352571	-1.50469	97	USP7|ATRX|EHMT1|MECP2|HDAC1|FAM172A|UBR2|MBD2|KDM1A|RIF1|HAT1|L3MBTL3|SMYD5|SIN3A|RB1|TPR|SCMH1|JARID2|DYRK1A|TRIM27|TASOR2|AXIN1|KDM5A|ATF7IP2|CTCF|PPHLN1|SMCHD1|CDK2	Endothelial	Steatosis.grade
GOBP_NEGATIVE_REGULATION_OF_GLIAL_CELL_PROLIFERATION	0.0157199	0.065756	0.352488	-0.580065	-1.60018	15	NOTCH1|HES1|NF1|NF2|RB1|DICER1|RNF10	Endothelial	Steatosis.grade
GOBP_NEGATIVE_REGULATION_OF_G_PROTEIN_COUPLED_RECEPTOR_SIGNALING_PATHWAY	0.0146841	0.0629446	0.38073	-0.41402	-1.53481	47	DNM2|PLEK|ARRDC3|APLNR|ADM|GRM5|KLK14|GPRASP1|GRK3|BICD1|APLP1|RGS2|PDE4B|ARRB1|DRD2|MRAP2|RPH3AL|GIPR|APLN|DRD3|CRTC3	Endothelial	Steatosis.grade
GOBP_NEGATIVE_REGULATION_OF_HYDROLASE_ACTIVITY	0.00628908	0.0341901	0.407018	-0.27943	-1.37376	272	BIRC6|RPS6KA1|GPI|ABL1|APP|PLA2R1|SERPINB9|PTX3|ROCK2|DAB2IP|EGLN1|PICALM|NOS3|LRCH1|VEGFA|IFI6|IFI16|NR4A1|F11R|GSK3B|ARFGEF1|MGAT5|TIMP2|ROCK1|PRKCZ|WNK1|FKBP1A|PPP1R9B|ADORA2A|SERPINB1|RPS6KA3|ITIH5|GZMA|ANGPTL4|SPOCK1|SERPINH1|FNIP1|CD44|DDX3X|SPOCK2|BIRC3|SPINK5|PPP1R26|HDAC9|BIN1|RENBP|CARD18|BIRC2|LRRK2|MAPK7|TNFAIP8|RASA4|COL28A1|SPOCK3|ITIH6|TNF|VIL1|BICD1|PLAUR|SH3RF1|SERPINE2|SPINK8|FKBP1B|RGS2|SEMA4D|ECM1|BBS4|HMSD|TIMP3|RFFL	Endothelial	Steatosis.grade
GOBP_NEGATIVE_REGULATION_OF_IMMUNE_EFFECTOR_PROCESS	0.00450619	0.0270123	0.407018	-0.346975	-1.51043	112	SMAD7|CD47|LGALS9|SERPINB9|FER|HLA-B|PRG2|TGFB3|RABGEF1|IL4I1|JAK3|THOC1|HLA-A|PARP3|BST2|CD300A|MICA|HLA-E|SPINK5|SPI1|CD55|IL4R|HLA-F|CLEC4G|LILRB1|TNF|DUSP22|APPL1|CEACAM1|AHR|CRK|NDFIP1	Endothelial	Steatosis.grade
GOBP_NEGATIVE_REGULATION_OF_IMMUNE_RESPONSE	3.10401e-05	0.000584922	0.557332	-0.382367	-1.78669	169	USP15|SMAD7|OAS3|LGALS9|SERPINB9|PARP14|FER|PLK2|INPP5D|TNFRSF14|ADAR|RHBDF2|IFI16|ATG5|HLA-B|YES1|FYN|LYN|RABGEF1|IL4I1|JAK3|NLRC5|THOC1|HLA-A|PARP3|CD300A|WDR41|CNOT7|MICA|PPARG|HLA-E|SPINK5|SPI1|CD55|TRIM27|IL4R|OAS1|PTPN2|HLA-F|CLEC4G|DCST1|YTHDF2|LILRB1|STAT2|DUSP22|YTHDF3|CEACAM1|USP18|METTL3|AHR|CRK|SMCR8|NDFIP1|DRD2	Endothelial	Steatosis.grade
GOBP_NEGATIVE_REGULATION_OF_IMMUNE_SYSTEM_PROCESS	5.61002e-06	0.000153079	0.610527	-0.303498	-1.57016	432	USP15|SMAD7|DUSP1|CCL28|OAS3|CD47|ID2|MAD1L1|LGALS9|SERPINB9|PRKAR1A|DGKZ|PARP14|DAB2IP|CBLB|NF1|FER|PLK2|INPP5D|LRCH1|TNFRSF14|ADAR|RHBDF2|IFI16|ATG5|CXCL12|ITCH|HLA-B|YES1|DPP4|HSPA9|DLL1|LRRC32|PELI1|NPLOC4|PRG2|ADORA2A|PAG1|LAX1|TGFB3|CD33|FYN|LYN|RABGEF1|FSTL3|IL4I1|JAK3|NLRC5|THOC1|HLA-A|MFHAS1|PARP3|HLA-DOB|BST2|CD300A|WDR41|CNOT7|RIOK3|MICA|CTNNB1|PPARG|FBXW7|CD80|EMILIN1|HLA-E|SPINK5|BTK|VTCN1|SPI1|SEC14L1|MDK|RASSF5|CBFB|SMPDL3B|DLG1|CD55|RIN3|TRIM27|IL4R|OAS1|PTPN2|HLA-F|CLEC4G|DCST1|RAG2|YTHDF2|CCL21|CD200|KITLG|LILRB1|TMEM131L|GPS2|CASP3|ZFPM1|STAT2|TNF|DUSP22|YTHDF3|APPL1|CEACAM1|USP18|GLI3|METTL3|GLMN|CD200R1|AHR|CD86|CRK|CLNK|SMCR8|NDFIP1|PLCL2|DRD2|ERBIN	Endothelial	Steatosis.grade
GOBP_NEGATIVE_REGULATION_OF_INNATE_IMMUNE_RESPONSE	0.000100104	0.00151509	0.538434	-0.45785	-1.84673	71	USP15|OAS3|LGALS9|SERPINB9|PARP14|ADAR|IFI16|ATG5|HLA-B|NLRC5|HLA-A|CNOT7|MICA|PPARG|HLA-E|OAS1|PTPN2|HLA-F|DCST1|YTHDF2|LILRB1|STAT2|YTHDF3|CEACAM1|USP18|METTL3|CRK|DRD2	Endothelial	Steatosis.grade
GOBP_NEGATIVE_REGULATION_OF_INTERLEUKIN_10_PRODUCTION	0.017171	0.0699427	0.352488	-0.518795	-1.57379	20	DLL1|PRG2|JAK3|BTK|LILRB1|AGER	Endothelial	Steatosis.grade
GOBP_NEGATIVE_REGULATION_OF_INTRACELLULAR_SIGNAL_TRANSDUCTION	2.40486e-07	1.20725e-05	0.674963	-0.306979	-1.60173	478	WWC3|UBR1|RPS6KA1|HIF1A|SLC39A8|DUSP1|PLEK|ABL1|ARHGAP35|ACKR3|ASH1L|TNIP1|PDE4D|RASIP1|DAB2IP|CYLD|CUL3|NF1|ITPR1|SH2B3|ENO1|APLNR|LITAF|DUSP5|PDE10A|PAFAH1B1|CXCL12|ITCH|TANK|HDAC1|BMT2|VGLL4|ARHGAP42|GSK3B|UBR2|CRYBA1|RASA2|UACA|ATF3|KDM1A|LAX1|ITGB1|INPP5K|SH3BP1|BAG5|MAPK8IP1|LYN|IVNS1ABP|RASA4B|OPTN|RABGEF1|PPEF2|THOC1|RRM2B|RELA|KCTD10|CD300A|RASA3|NUAK2|RIOK3|WWC2|PPARG|STK38|FNIP1|SPRED1|CD44|DDX3X|PRKN|PIK3CB|NF2|EMILIN1|LEMD2|PTTG1IP|RNF149|MAPKAP1|OPA1|SPI1|YBX3|MECOM|WDR59|HTRA2|DYRK1A|DLG1|SMAD4|TLE1|CNKSR3|LRRK2|PDE3A|MAPK7|STAT1|PTPN2|USP10|RASA4|LIMD1|DGKD|RASAL3|DYRK3|FKTN|HYOU1|ARHGEF2|PPP2CA|UBE2B|ARHGAP25|SPRED3|GPS2|TAOK3|MTOR|PSMD10|NCOR1|MIOS|BCL2L2|DAB2|DDIT4|RASSF2|ELL3|PLAUR|PAQR3|PPIF|SERPINE2|HOMER3|PRDM15|CDK5RAP3|TNFAIP1|DACT1|PDE2A|IFI35|CHEK2|RGS2|DUSP16|DLC1|TRAP1|NLRP3|TIMP3|RPS6KA6|RFFL|ARHGAP44|DRD2|EIF3A|DDIT3|TRIM67|KPTN|MEN1|MAPKAPK5|BANK1|IGF1R	Endothelial	Steatosis.grade
GOBP_NEGATIVE_REGULATION_OF_INTRINSIC_APOPTOTIC_SIGNALING_PATHWAY	0.0053437	0.0304731	0.407018	-0.368933	-1.54084	86	HIF1A|ACKR3|ENO1|CXCL12|HDAC1|KDM1A|BAG5|MAPK8IP1|IVNS1ABP|RRM2B|CD44|DDX3X|PRKN|PIK3CB|PTTG1IP|OPA1|YBX3|HTRA2|LRRK2|MAPK7|HYOU1|ARHGEF2|BCL2L2|ELL3|PLAUR|PPIF|TRAP1|SOD2|AKT1|ZNF385A|HSPB1|PTPN1|SYVN1|PARL|PTGS2|URI1|HSPA1A|BCL2L1	Endothelial	Steatosis.grade
GOBP_NEGATIVE_REGULATION_OF_ION_TRANSMEMBRANE_TRANSPORTER_ACTIVITY	0.00341329	0.0220029	0.431708	-0.414134	-1.63921	67	PRKCE|GSTO1|CLIC2|NEDD4|C4orf3|FKBP1A|TCAF2|OXSR1|CAB39|CRBN|FMR1|KCNE4|PPP3R1|HECW1|GOPC|STK39|SUMO1|ANK3|FKBP1B|THADA|YWHAE|KCNE3	Endothelial	Steatosis.grade
GOBP_NEGATIVE_REGULATION_OF_I_KAPPAB_KINASE_NF_KAPPAB_SIGNALING	0.00706532	0.0373339	0.407018	-0.444617	-1.62906	45	SLC39A8|ABL1|ASH1L|TNIP1|DAB2IP|TANK|HDAC1|OPTN|RIOK3|TLE1|STAT1|USP10	Endothelial	Steatosis.grade
GOBP_NEGATIVE_REGULATION_OF_KINASE_ACTIVITY	0.00493946	0.0288046	0.407018	-0.293675	-1.4241	215	DUSP1|ABL1|CBL|DDR2|SHB|DTNBP1|PRKAR1A|SNX6|RASIP1|DAB2IP|CBLB|NF1|LRP6|SH2B3|ADAR|PRKAR1B|CDKN1A|WWTR1|DBNDD2|TRIB3|CHORDC1|SH3BP5|ZGPAT|ADORA2A|LAX1|INPP5K|MAPK8IP1|LYN|SLC8A1|PRKRIP1|CD300A|CHMP6|PPARG|STK38|SPRED1|PRKN|MLLT1|PIK3CB|NF2|RB1|PPM1F|CDKN1B|MIDN|TRIM27|PTPN2|CORO1C|PIP4K2A|CDK5RAP2|GPRC5A|CASP3|PRKAR2A|ZFYVE28|DUSP22|PAQR3|CEACAM1|CDK5RAP3|PLK1|GADD45B|RGS2|DUSP16|PPP2R5A|MVP|SMCR8|MEN1|HNRNPU|PSEN1|NPM1|UBASH3B|IPO7	Endothelial	Steatosis.grade
GOBP_NEGATIVE_REGULATION_OF_LEUKOCYTE_CELL_CELL_ADHESION	0.00353035	0.0225285	0.431708	-0.340213	-1.51875	126	SMAD7|CCL28|MAD1L1|LGALS9|PRKAR1A|CBLB|TNFRSF14|CXCL12|ITCH|WNK1|LRRC32|PELI1|ADORA2A|PAG1|LAX1|IL4I1|JAK3|CD300A|CD80|VTCN1|MDK|CBFB|DLG1|IL4R|PTPN2|CLEC4G|RAG2|CCL21|LILRB1|TMEM131L|CASP3|DUSP22|CEACAM1|GLI3|GLMN	Endothelial	Steatosis.grade
GOBP_NEGATIVE_REGULATION_OF_LEUKOCYTE_MEDIATED_IMMUNITY	0.000292463	0.00346811	0.498493	-0.460996	-1.81281	64	SMAD7|LGALS9|SERPINB9|HLA-B|RABGEF1|IL4I1|JAK3|THOC1|HLA-A|PARP3|BST2|CD300A|MICA|HLA-E|SPI1|HLA-F|CLEC4G|LILRB1|DUSP22|CEACAM1|AHR|CRK|NDFIP1	Endothelial	Steatosis.grade
GOBP_NEGATIVE_REGULATION_OF_LEUKOCYTE_MIGRATION	0.0111085	0.0512851	0.38073	-0.410916	-1.53528	49	DUSP1|CCL28|NF1|LRCH1|CXCL12|DPP4|RABGEF1|CD300A|EMILIN1|RIN3|CCL21|CD200	Endothelial	Steatosis.grade
GOBP_NEGATIVE_REGULATION_OF_LEUKOCYTE_PROLIFERATION	0.00580009	0.0323015	0.407018	-0.362554	-1.5045	84	MAD1L1|LGALS9|PRKAR1A|CBLB|NF1|INPP5D|TNFRSF14|ITCH|LRRC32|PELI1|LYN|IL4I1|CD300A|CD80|BTK|VTCN1|RASSF5|DLG1|CLEC4G|LILRB1|TMEM131L|CASP3|GLMN|CD86|NDFIP1	Endothelial	Steatosis.grade
GOBP_NEGATIVE_REGULATION_OF_LIPID_CATABOLIC_PROCESS	0.00476723	0.0281559	0.407018	0.588007	1.71572	23	APOC3|ETFBKMT|FMC1|PLIN5|MFSD2A|APOC1|GPLD1|APOA2|ACACB	Endothelial	Steatosis.grade
GOBP_NEGATIVE_REGULATION_OF_LIPID_STORAGE	0.00798877	0.0408178	0.38073	-0.570349	-1.70305	19	ABCG1|OSBPL8|PPARG|ABCA1|PTPN2|TTC39B|TNF|ITGB3|ITGAV|NFKBIA|LEP	Endothelial	Steatosis.grade
GOBP_NEGATIVE_REGULATION_OF_LOCOMOTION	0.000178295	0.00233625	0.518848	-0.297604	-1.48349	322	NOTCH1|GJA1|SEMA3F|SMAD7|DUSP1|ARID4B|MMRN2|CCL28|ADAMTS9|RAP2B|ARRDC3|DAB2IP|NF1|MECP2|GATA3|LRCH1|PPARD|STAT3|CXCL12|DLL4|HDAC1|PDCD10|SEMA4C|DPP4|NGFR|ARID2|MIIP|SRGAP1|OSBPL8|MEF2C|ADORA2A|BRAF|MITF|PTPRM|SEMA4B|NEXMIF|RABGEF1|TNN|BST2|CD300A|PPARG|STC1|SPRED1|NF2|GRM5|EMILIN1|PHLDB2|ARHGAP4|SIN3A|AFDN|SEMA3B|IFITM1|S1PR2|LIMCH1|NRG3|RIN3|PTPN2|CORO1C|STK24|CCL21|CD200|CARD10|SPOCK3|VCL|SP100|TNF|CLIC4|DUSP22|SIN3B|ENG|CD200R1|DCN|IL24|JUP|DLC1|CRK|SEMA4D|CLDN3|AP1AR|CYP1B1|DRD2|NOG|TIE1|ADAM15|NRP1|NEDD9|CLASP2|CORO1B|SEMA6B|MAGI2|APOD|SEMA7A|JAG1|ALOX15B|PTPRU|TGFB1	Endothelial	Steatosis.grade
GOBP_NEGATIVE_REGULATION_OF_LYMPHOCYTE_ACTIVATION	0.00489062	0.0285962	0.407018	-0.322977	-1.48035	148	SMAD7|ID2|MAD1L1|LGALS9|PRKAR1A|CBLB|INPP5D|TNFRSF14|ITCH|LRRC32|PELI1|ADORA2A|PAG1|LAX1|LYN|IL4I1|JAK3|THOC1|PARP3|CD300A|MICA|CD80|BTK|VTCN1|MDK|RASSF5|CBFB|DLG1|IL4R|PTPN2|HLA-F|CLEC4G|RAG2|LILRB1|TMEM131L|CASP3|DUSP22|CEACAM1|GLI3|GLMN|CD86|CLNK|NDFIP1|BANK1|SAMSN1|SCGB1A1	Endothelial	Steatosis.grade
GOBP_NEGATIVE_REGULATION_OF_LYMPHOCYTE_MEDIATED_IMMUNITY	0.00167239	0.0127959	0.45506	-0.445452	-1.67602	52	SMAD7|LGALS9|SERPINB9|HLA-B|IL4I1|THOC1|HLA-A|PARP3|MICA|HLA-E|HLA-F|CLEC4G|LILRB1|DUSP22|CEACAM1|AHR|CRK|NDFIP1|BCL6|TGFB1	Endothelial	Steatosis.grade
GOBP_NEGATIVE_REGULATION_OF_MACROPHAGE_DERIVED_FOAM_CELL_DIFFERENTIATION	0.00556379	0.0313061	0.407018	-0.680117	-1.7968	13	ABCG1|CETP|ABCA5|PPARG|ABCA1|ITGB3|ITGAV|NFKBIA	Endothelial	Steatosis.grade
GOBP_NEGATIVE_REGULATION_OF_MAPK_CASCADE	0.00360246	0.0228284	0.431708	-0.324099	-1.49527	155	DUSP1|ABL1|ASH1L|TNIP1|DAB2IP|CYLD|NF1|SH2B3|DUSP5|PAFAH1B1|ITCH|CRYBA1|ATF3|LAX1|INPP5K|MAPK8IP1|LYN|PPEF2|CD300A|PPARG|STK38|SPRED1|PRKN|PIK3CB|NF2|EMILIN1|LEMD2|RNF149|MECOM|DLG1|SMAD4|CNKSR3|PTPN2|FKTN|SPRED3|GPS2|TAOK3|PSMD10|NCOR1|DAB2|PAQR3|PRDM15|CDK5RAP3|DACT1|RGS2|DUSP16|TIMP3|RPS6KA6|EIF3A|MEN1|IGF1R	Endothelial	Steatosis.grade
GOBP_NEGATIVE_REGULATION_OF_MONOATOMIC_ION_TRANSMEMBRANE_TRANSPORT	0.000521993	0.00551936	0.477271	-0.413445	-1.72674	86	COMMD1|PRKCE|UBR3|GSTO1|CLIC2|NEDD4|C4orf3|FKBP1A|TCAF2|ATP7A|OXSR1|CAB39|CRBN|FMR1|KCNE4|SESTD1|PPP3R1|HECW1|BIN1|GOPC|FBXO11|STK39|SUMO1|ANK3|PPIF|FKBP1B|THADA|YWHAE|KCNE3	Endothelial	Steatosis.grade
GOBP_NEGATIVE_REGULATION_OF_MONOATOMIC_ION_TRANSPORT	3.81914e-05	0.000685733	0.557332	-0.42125	-1.82478	111	GABRE|HES1|COMMD1|PRKCE|UBR3|GSTO1|CLIC2|NOS3|NEDD4|C4orf3|FKBP1A|TCAF2|ATP7A|OXSR1|CAB39|CRBN|INPP5K|FMR1|CD33|KCNE4|SESTD1|PPP3R1|STC1|HECW1|BIN1|TRIM27|GOPC|FBXO11|STK39|SUMO1|LILRB1|ANK3|PPIF|SERPINE2|FKBP1B|THADA|YWHAE|KCNE3|PRKG2	Endothelial	Steatosis.grade
GOBP_NEGATIVE_REGULATION_OF_MULTICELLULAR_ORGANISM_GROWTH	0.00312064	0.0205429	0.431708	-0.724064	-1.84694	11	STC2|GDF15|LGMN|RAI1	Endothelial	Steatosis.grade
GOBP_NEGATIVE_REGULATION_OF_NATURAL_KILLER_CELL_MEDIATED_IMMUNITY	0.00391565	0.0242949	0.407018	-0.58608	-1.7779	20	LGALS9|SERPINB9|HLA-B|HLA-A|MICA|HLA-E|HLA-F|LILRB1|CEACAM1|CRK|TGFB1	Endothelial	Steatosis.grade
GOBP_NEGATIVE_REGULATION_OF_NEURON_APOPTOTIC_PROCESS	0.00153835	0.0120488	0.45506	-0.340484	-1.53389	138	STXBP1|NDNF|HIF1A|GPI|SNX6|HIPK2|MECP2|JUN|NTRK1|MAP2K4|NFATC4|ROCK1|POU4F1|UNC5B|MEF2C|ADORA2A|TGFB3|BRAF|CLN8|JAK2|VPS54|LGMN|NR4A2|GDNF|PRKN|NES|MDK|RASA1|AMBRA1|PTPRZ1|HYOU1|BTG2|PLXND1|ARMCX5-GPRASP2|PCDHGC5|DRAXIN|ALKBH1|GBE1|KDM2B|NRP1|CCND1|PSEN1	Endothelial	Steatosis.grade
GOBP_NEGATIVE_REGULATION_OF_NEURON_DEATH	3.73604e-05	0.000675593	0.557332	-0.348341	-1.65762	197	STXBP1|NDNF|HIF1A|GPI|ENO2|CBL|INPP5A|DTNBP1|SNX6|HIPK2|MECP2|JUN|NTRK1|GSK3B|MAP2K4|NFATC4|ROCK1|POU4F1|UNC5B|MEF2C|ADORA2A|TGFB3|BRAF|CLN8|TRAF2|JAK2|MEAK7|VPS54|LGMN|NR4A2|GDNF|CTNNB1|HSF1|PRKN|TMEM259|NES|MDK|HTRA2|LRRK2|RASA1|HLA-F|AMBRA1|PTPRZ1|CD200|HYOU1|BTG2|PLXND1|TNFRSF1B|NR4A3|TBC1D24|ARMCX5-GPRASP2|PCDHGC5|CD200R1|DRAXIN|ALKBH1|NCOA7|GBE1|KDM2B|NRP1|CCND1	Endothelial	Steatosis.grade
GOBP_NEGATIVE_REGULATION_OF_NEURON_PROJECTION_DEVELOPMENT	0.0157143	0.065756	0.352488	-0.30729	-1.39054	133	CBFA2T2|EFNB2|SEMA3F|HES1|GAK|GDI1|DENND5A|DTNBP1|DIP2B|PAFAH1B1|PTPN9|INPP5F|SEMA4C|RIT2|BAG5|SEMA4B|FSTL4|SPOCK1|ARHGAP4|BCL11A|SEMA3B|FKBP4|LRRK2|LRIG2|TSKU|RGMA|RTN4|DAB2|PAQR3|SPP1|IFRD1|SEMA4D|DRAXIN|EPHA7|NRP1|PSEN1|SEMA6B|ITM2C|RTN4RL1|SEMA7A|DNM3|CD38|SEMA6A|B2M|UBE3A|STMN2	Endothelial	Steatosis.grade
GOBP_NEGATIVE_REGULATION_OF_NOTCH_SIGNALING_PATHWAY	0.000979078	0.00881054	0.45506	-0.558368	-1.89768	33	EGFL7|CBFA2T2|HEY1|DLL4|NIBAN2|WWP2|FBXW7|MMP14|LFNG|YTHDF2|TCIM|DLK2|ARRDC1|METTL3|TSPAN15|ARRB1|ZBTB7A|NFKBIA|BCL6|AKT1	Endothelial	Steatosis.grade
GOBP_NEGATIVE_REGULATION_OF_ORGANELLE_ORGANIZATION	0.00234295	0.0166616	0.431708	-0.271621	-1.36543	336	WAPL|TAOK1|ATXN7|DNM2|DUSP1|WASF2|TEX14|MAD1L1|HUWE1|LIMK2|CARMIL1|ATRX|MTPN|MAP4|EML2|MID1|LIMA1|CAPZB|F11R|ARFGEF1|SSH2|SSH1|SCFD1|SMG6|XRN1|PSMG2|INPP5K|SPTAN1|PPFIA1|CDH5|IQCJ-SCHIP1|CAPZA1|TFRC|RTEL1|PRRT2|PPARG|SHANK3|RPS6KA2|PRKN|SUB1|PHLDB2|PIF1|TRIOBP|CAMSAP2|TERF2IP|TPR|POT1|OPA1|FKBP4|TENT4B|ARAP1|DYRK1A|SMAD4|KANK3|ARHGEF18|LRRK2|BNIP3|ARHGEF7|TNKS|XRCC1|TNKS2|CDK5RAP2|ARHGEF2|HNRNPC|PSMD10|SPTBN5|BCL2L2|VIL1|TBC1D30|PPIF|FEZ1|TTBK2|PLK1|RAB7A|DLC1|TBCD|BBS4|FEZ2|SMCR8|PHF23|CLASP2|HNRNPU|SLX4|CORO1B|PCID2|YAP1|NPM1|LMOD2|ADD3|TMSB4X|CDK10|ADD1|NBDY|PAK2|TRIM37|GMFG|AKT1|TOM1L2|PRKCD|KATNB1|KAT2B|KANK4|LMOD1|STMN2|SLC25A31|MAP1B|PARL|SVIL|HSPA1A|ANKRD27|BCL2L1|SSH3|TMEFF2|APC2|CHMP4B|SPTBN1|WDR47	Endothelial	Steatosis.grade
GOBP_NEGATIVE_REGULATION_OF_OSSIFICATION	0.00114601	0.00976882	0.45506	-0.554349	-1.86843	32	FGF23|NOTCH1|HIF1A|SMAD7|TRPM4|CHSY1|SRGN|MEF2C|RBPJ|MDK	Endothelial	Steatosis.grade
GOBP_NEGATIVE_REGULATION_OF_OSTEOBLAST_DIFFERENTIATION	0.00458337	0.0273852	0.407018	-0.440651	-1.61945	46	FGF23|NOTCH1|TRPM4|VEGFC|NOCT|TNN|PPARG|LIMD1|AXIN2|TNF|SUFU|SEMA4D|NOG|MEN1	Endothelial	Steatosis.grade
GOBP_NEGATIVE_REGULATION_OF_PEPTIDYL_SERINE_PHOSPHORYLATION	0.0020606	0.0151568	0.431708	-0.545772	-1.79325	28	SMAD7|PDE4D|INPP5F|INPP5K|NCK1|NCK2|PPM1F|CNKSR3|DDIT4|RASSF2|PAQR3	Endothelial	Steatosis.grade
GOBP_NEGATIVE_REGULATION_OF_PEPTIDYL_TYROSINE_PHOSPHORYLATION	0.00238177	0.0168517	0.431708	-0.447933	-1.67964	51	CBL|SNX6|PARP14|CBLB|SH2B3|INPP5F|PRKCZ|SH3BP5|ZGPAT|SOCS3|CD300A|CHMP6|NF2|PTPN2|PPP2CA|GPRC5A|ZFYVE28|DUSP22|SEMA4D|MVP|LRRK1|SAMSN1|PSEN1	Endothelial	Steatosis.grade
GOBP_NEGATIVE_REGULATION_OF_PHAGOCYTOSIS	0.00618657	0.0337381	0.407018	-0.571994	-1.73517	20	CD47|PLSCR1|ATG5|CD300A|SNX3|DYSF|APPL1|SIRPA|CNN2|SYT11	Endothelial	Steatosis.grade
GOBP_NEGATIVE_REGULATION_OF_PHOSPHORUS_METABOLIC_PROCESS	1.85778e-05	0.000395064	0.57561	-0.300312	-1.53887	398	HDAC4|SMAD7|DUSP1|PLEK|ABL1|CBL|DDR2|SHB|DTNBP1|PRKAR1A|PDE4D|SNX6|RASIP1|ROCK2|PARP14|DAB2IP|CBLB|NF1|JUN|LRP6|SH2B3|SNX25|ADAR|PRKAR1B|STAT3|CDKN1A|WWTR1|PLPP3|GSK3B|INPP5F|DBNDD2|TRIB3|MGAT5|ROCK1|PRKCZ|CHORDC1|FKBP1A|SPAG9|SH3BP5|PARD3|PPP1R9B|ZGPAT|SOCS3|ADORA2A|LAX1|INPP5K|MAPK8IP1|LYN|RABGEF1|NCK1|SLC8A1|PPEF2|MFHAS1|PRKRIP1|CD300A|CHMP6|NCK2|PPARG|LPCAT1|STK38|SPRED1|PRKN|MLLT1|PIK3CB|NF2|EMILIN1|RB1|TERF2IP|PPM1F|PPP1R26|CDKN1B|PRR5L|MIDN|CBFA2T3|CNKSR3|LRRK2|TRIM27|PTPN2|CORO1C|PIP4K2A|C9orf72|CDK5RAP2|PPP2CA|GPRC5A|SLC27A1|CASP3|PRKAR2A|TNF|ZFYVE28|NCOR1|ARPP19|DUSP22|ENG|DDIT4|RASSF2|PAQR3|CEACAM1|CDK5RAP3|PLK1|FKBP1B|CTDSPL|GADD45B|RGS2|DUSP16|PPP2R5A|SEMA4D|MVP|YWHAE|SMCR8|DRD2|NOG|MEN1|HNRNPU|LRRK1|SAMSN1|PSEN1|PTPN13|NPM1|SIRT6|UBASH3B|IPO7	Endothelial	Steatosis.grade
GOBP_NEGATIVE_REGULATION_OF_PHOSPHORYLATION	7.83441e-05	0.00123485	0.538434	-0.294601	-1.48553	344	HDAC4|SMAD7|DUSP1|ABL1|CBL|DDR2|SHB|DTNBP1|PRKAR1A|PDE4D|SNX6|RASIP1|PARP14|DAB2IP|CBLB|NF1|JUN|LRP6|SH2B3|SNX25|ADAR|PRKAR1B|STAT3|CDKN1A|WWTR1|PLPP3|INPP5F|DBNDD2|TRIB3|ROCK1|PRKCZ|CHORDC1|SPAG9|SH3BP5|PARD3|ZGPAT|SOCS3|ADORA2A|LAX1|INPP5K|MAPK8IP1|LYN|RABGEF1|NCK1|SLC8A1|PPEF2|PRKRIP1|CD300A|CHMP6|NCK2|PPARG|STK38|SPRED1|PRKN|MLLT1|PIK3CB|NF2|EMILIN1|RB1|TERF2IP|PPM1F|CDKN1B|PRR5L|MIDN|CBFA2T3|CNKSR3|LRRK2|TRIM27|PTPN2|CORO1C|PIP4K2A|C9orf72|CDK5RAP2|PPP2CA|GPRC5A|CASP3|PRKAR2A|ZFYVE28|NCOR1|DUSP22|ENG|DDIT4|RASSF2|PAQR3|CEACAM1|CDK5RAP3|PLK1|CTDSPL|GADD45B|RGS2|DUSP16|PPP2R5A|SEMA4D|MVP|SMCR8|DRD2|NOG|MEN1|HNRNPU|LRRK1|SAMSN1|PSEN1|PTPN13|NPM1|SIRT6|UBASH3B|IPO7	Endothelial	Steatosis.grade
GOBP_NEGATIVE_REGULATION_OF_PROTEASOMAL_PROTEIN_CATABOLIC_PROCESS	0.00421112	0.0256474	0.407018	-0.443063	-1.62831	46	TLK2|USP7|SMARCC1|FHIT|OPHN1|EIF3H|WAC|USP9X|BAG5|RYBP|N4BP1|USP14|HSP90AB1	Endothelial	Steatosis.grade
GOBP_NEGATIVE_REGULATION_OF_PROTEASOMAL_UBIQUITIN_DEPENDENT_PROTEIN_CATABOLIC_PROCESS	0.00055933	0.00580134	0.477271	-0.53093	-1.85328	36	TLK2|USP7|SMARCC1|FHIT|EIF3H|WAC|USP9X|BAG5|RYBP|N4BP1|USP14|HSP90AB1	Endothelial	Steatosis.grade
GOBP_NEGATIVE_REGULATION_OF_PROTEIN_BINDING	0.00572658	0.0319622	0.407018	-0.365782	-1.55013	91	TEX14|ITGA4|DTNBP1|DISC1|PEX14|CDKN1A|GSK3B|NFATC4|ROCK1|CSNK1E|KDM1A|ATP2A2|STUB1|NES|CARD18|LRRK2|ACTB|DDX11|ZFPM1|RGMA|SYMPK|DAB2|TTBK2|MAPK3|DACT1|RALB|NOG|ADAM15|ACE|GOLGA2|AKT1|PRKCD|B2M	Endothelial	Steatosis.grade
GOBP_NEGATIVE_REGULATION_OF_PROTEIN_CATABOLIC_PROCESS	0.000746555	0.0072494	0.477271	-0.386495	-1.6735	104	TLK2|USP7|SMARCC1|FHIT|DAB2IP|OPHN1|EIF3H|WAC|USP9X|TIMP2|ROCK1|MYCBP2|BAG5|FYN|RELA|RYBP|BANP|MDM4|NOS2|RIC1|N4BP1|SMAD4|SNX3|LAPTM4B|USP14|HSP90AB1|CTSA|LRIG2|USP8	Endothelial	Steatosis.grade
GOBP_NEGATIVE_REGULATION_OF_PROTEIN_DEPHOSPHORYLATION	0.0163723	0.0678143	0.352488	-0.45534	-1.5281	31	ROCK2|GSK3B|MGAT5|ROCK1|FKBP1A|PPP1R9B|MFHAS1|TNF|ARPP19|FKBP1B|YWHAE	Endothelial	Steatosis.grade
GOBP_NEGATIVE_REGULATION_OF_PROTEIN_LOCALIZATION	0.00398687	0.0246764	0.407018	-0.305763	-1.44562	185	INHBB|UBAC2|COMMD1|GDI1|ROCK2|NF1|PICALM|HECTD1|RHBDF2|GSK3B|GRIPAP1|SERGEF|WWP2|BAG3|INPP5K|RSAD2|PPFIA1|ABHD17C|MFHAS1|DCLK2|DCLK1|PRKN|ABHD17A|SIN3A|PPM1F|MIDN|SPI1|SNX3|FFAR2|LRRK2|CLTC|GOPC|FRMD4A|SUMO1|CD200|SP100|TMEM98|DAB2|PSMD9|TTBK2|FKBP1B|SUFU|PPP2R5A|UFM1|NDFIP1|DRD2|ILRUN|RHOQ|IL12A|NDUFAF2|SREBF1|DERL2|MRAP2|SIRT6|FOXO1|UCP2|APOD|TGFB1|UBE2G2|NSFL1C|BMP8A|VSNL1|BCL2L1|NDFIP2|GBP1|DRD3|CLDN18|KLF7|ANKRD13A|UBE2J1|NUMB|FERMT1|ABHD17B|TRIM29|LATS2	Endothelial	Steatosis.grade
GOBP_NEGATIVE_REGULATION_OF_PROTEIN_MODIFICATION_PROCESS	1.09861e-05	0.000264675	0.593325	-0.29332	-1.52825	445	SMAD7|DUSP1|ABL1|CBL|PRKCE|SHB|DTNBP1|PRKAR1A|PDE4D|SNX6|RASIP1|ROCK2|PARP14|DAB2IP|UBR5|CBLB|NF1|JUN|LRP6|SH2B3|SNX25|ADAR|PRKAR1B|CDKN1A|WWTR1|ATG5|PLPP3|GSK3B|INPP5F|NXN|DBNDD2|TRIB3|MGAT5|ROCK1|PRKCZ|CHORDC1|FKBP1A|SPAG9|SH3BP5|PARD3|PPP1R9B|ZGPAT|SOCS3|MLLT6|TRIM44|KDM1A|ADORA2A|LAX1|INPP5K|MTF2|BAG5|MAPK8IP1|FYN|LYN|IVNS1ABP|PARP10|RABGEF1|NCK1|SLC8A1|PPEF2|RELA|MFHAS1|PRKRIP1|CD300A|CHMP6|UFL1|NCK2|CTNNB1|TRIP12|PPARG|STK38|SPRED1|PRKN|MLLT1|PIK3CB|NF2|EMILIN1|OTUB1|SIN3A|RB1|TERF2IP|PPM1F|CDKN1B|PRR5L|N4BP1|CNKSR3|LRRK2|TRIM27|PTPN2|CORO1C|C9orf72|CDK5RAP2|PPP2CA|UBE2B|GPRC5A|GPS2|CASP3|PRKAR2A|TNF|ZFYVE28|ARPP19|DUSP22|ENG|DDIT4|RASSF2|PAQR3|CEACAM1|TBC1D24|GLMN|CDK5RAP3|PLK1|FKBP1B|VPS28|CTDSPL|GADD45B|RGS2|DUSP16|CDYL|SEMA4D|MVP|YWHAE|SMCR8|ARRB1|DRD2|NCOA7|NOG|PHF1|MEN1|LRRK1|SAMSN1|PSEN1|PTPN13|NPM1|UBASH3B|IPO7|ISG15|BCOR	Endothelial	Steatosis.grade
GOBP_NEGATIVE_REGULATION_OF_PROTEIN_POLYUBIQUITINATION	0.00809136	0.0412155	0.38073	-0.70328	-1.79277	10	UBR5|TRIM44|PARP10|TRIP12|OTUB1|GPS2	Endothelial	Steatosis.grade
GOBP_NEGATIVE_REGULATION_OF_PROTEOLYSIS	0.00925883	0.0452133	0.38073	-0.273582	-1.3469	253	BIRC6|RPS6KA1|GPI|TLK2|APP|USP7|SMARCC1|FHIT|SERPINB9|HIPK2|PICALM|GLG1|OPHN1|VEGFA|IFI6|EIF3H|IFI16|WAC|NR4A1|USP9X|TIMP2|ROCK1|ADORA2A|SERPINB1|RPS6KA3|ITIH5|BAG5|CLN8|RYBP|SPOCK1|SERPINH1|FNIP1|CD44|DDX3X|SPOCK2|BIRC3|SPINK5|BIN1|RENBP|N4BP1|CARD18|BIRC2|USP14|HSP90AB1|LRRK2|LRIG2|TNFAIP8|COL28A1|SPOCK3|ITIH6|TNF|TMEM98|VIL1|PLAUR|SH3RF1|SERPINE2|SPINK8|SUFU|ECM1|HMSD|TIMP3|RFFL	Endothelial	Steatosis.grade
GOBP_NEGATIVE_REGULATION_OF_PROTEOLYSIS_INVOLVED_IN_PROTEIN_CATABOLIC_PROCESS	0.00983277	0.0472581	0.38073	-0.39674	-1.51194	56	TLK2|USP7|SMARCC1|FHIT|HIPK2|OPHN1|EIF3H|WAC|USP9X|BAG5|RYBP|N4BP1|USP14|HSP90AB1	Endothelial	Steatosis.grade
GOBP_NEGATIVE_REGULATION_OF_RECEPTOR_SIGNALING_PATHWAY_VIA_STAT	0.0234305	0.0866324	0.352488	-0.485909	-1.52144	24	PARP14|SH2B3|INPP5F|SOCS3|PPARG|NF2|PTPN2|PPP2CA|VHL|BCL3	Endothelial	Steatosis.grade
GOBP_NEGATIVE_REGULATION_OF_REGULATED_SECRETORY_PATHWAY	0.000904888	0.00840942	0.477271	-0.610705	-1.89248	23	NOTCH1|LGALS9|RAP1A|FMR1|BRAF|RABGEF1|CD300A|RAP1B|SPI1|HLA-F|CEACAM1	Endothelial	Steatosis.grade
GOBP_NEGATIVE_REGULATION_OF_RESPONSE_TO_BIOTIC_STIMULUS	0.00548205	0.0309835	0.407018	-0.340337	-1.48263	113	USP15|OAS3|LGALS9|SERPINB9|PARP14|ADAR|IFI16|ATG5|ITCH|HLA-B|NPLOC4|IL4I1|NLRC5|HLA-A|CNOT7|RIOK3|MICA|PPARG|HLA-E|SPINK5|SEC14L1|OAS1|PTPN2|HLA-F|DCST1|YTHDF2|LILRB1|STAT2|YTHDF3|CEACAM1|USP18|METTL3|AHR|CRK|DRD2|ERBIN|ILRUN	Endothelial	Steatosis.grade
GOBP_NEGATIVE_REGULATION_OF_RESPONSE_TO_CYTOKINE_STIMULUS	0.00399159	0.0246856	0.407018	-0.39876	-1.58064	66	OAS3|PARP14|CYLD|SH2B3|ADAR|PXDN|RABGEF1|NLRC5|CNOT7|PPARG|CCDC3|MAPK7|OAS1|PTPN2|DCST1|YTHDF2|GPS2|STAT2|YTHDF3|USP18|METTL3|ECM1|RFFL	Endothelial	Steatosis.grade
GOBP_NEGATIVE_REGULATION_OF_RESPONSE_TO_EXTERNAL_STIMULUS	0.00850796	0.042725	0.38073	-0.252659	-1.28441	376	NOTCH1|USP15|SEMA3F|SLC39A8|DUSP1|OAS3|LGALS9|SERPINB9|ASH1L|PARP14|CYLD|SH2B3|GATA3|PLK2|NOS3|ADAR|PPARD|RHBDF2|IFI16|ATG5|ITCH|ADAMTS18|HLA-B|YES1|INPP5F|SEMA4C|DPP4|AOAH|ELF4|NFKB1|NPLOC4|SOCS3|ADORA2A|FYN|SEMA4B|LYN|RABGEF1|CDH5|NLRC5|HLA-A|MFHAS1|CNOT7|RIOK3|MICA|PPARG|PHLDB2|HLA-E|RB1|SPINK5|SEMA3B|SEC14L1|MDK|SMPDL3B|RIN3|MAPK7|OAS1|PTPN2|HLA-F|LRIG2|DCST1|YTHDF2|CD200|LILRB1|GPS2|STAT2|TNF|YTHDF3|ZFP36|TNFRSF1B|PLAUR|CEACAM1|USP18|SERPINE2|METTL3|SPP1|CD200R1|CRK|SEMA4D|NLRP3|BBS4|CLDN3|GP1BA|NDFIP1|METRNL|DRD2|ERBIN|NRP1|ILRUN|CLASP2|BACE1|HCK|CORO1B|SEMA6B|UBASH3B|ISG15|SIGLEC10|SLC6A3|RTN4RL1|SEMA7A|TNFRSF1A	Endothelial	Steatosis.grade
GOBP_NEGATIVE_REGULATION_OF_RHO_PROTEIN_SIGNAL_TRANSDUCTION	0.0253424	0.0915973	0.352488	-0.489061	-1.49824	22	ARHGAP35|RASIP1|CUL3|ARHGAP42|ITGB1|KCTD10|TNFAIP1|DLC1|KCTD13|BCL6	Endothelial	Steatosis.grade
GOBP_NEGATIVE_REGULATION_OF_RNA_CATABOLIC_PROCESS	0.00321454	0.021004	0.431708	-0.38151	-1.55842	77	DHX34|TENT2|HNRNPD|LRPPRC|NOCT|FMR1|NBAS|TRAF2|TRAF5|GDNF|METTL16|TENT4B|YBX3|THRAP3|CSDE1|IGF2BP2|MAPKAPK2|AXIN2|FUS|HNRNPC|DND1|DHX36|ZFP36|TENT4A|PARN|IKBKE|DKC1|HNRNPU|TENT5B|NSUN2	Endothelial	Steatosis.grade
GOBP_NEGATIVE_REGULATION_OF_SECRETION	0.0135223	0.0589942	0.38073	-0.302514	-1.38463	147	FGF23|INHBB|NOTCH1|GJA1|PLA2R1|LGALS9|NF1|RHBDF2|RAP1A|WNK1|SERGEF|FMR1|RSAD2|BRAF|RABGEF1|CD300A|WDR41|PRKN|RAP1B|MIDN|SPI1|FFAR2|HLA-F|STK39|FRMD4A|CD200|LILRB1|TNF|GABBR1|NMB|TNFRSF1B|PSMD9|CEACAM1|FKBP1B|RAB7A|STXBP6|SMCR8|DRD2|IL12A|NDUFAF2|SREBF1|ACE|FOXO1|UCP2|TNFRSF1A|LEP|BMP8A|VSNL1|WNK4|SYT11|OXTR	Endothelial	Steatosis.grade
GOBP_NEGATIVE_REGULATION_OF_SIGNALING_RECEPTOR_ACTIVITY	0.0104324	0.0491777	0.38073	-0.417374	-1.5339	46	LYPD6|CBL|SNX6|CBLB|IL18BP|CALCR|DKK2|ZGPAT|CHMP6|PPARG|CNRIP1|GPRC5A|TNF|ZFYVE28|LY6E	Endothelial	Steatosis.grade
GOBP_NEGATIVE_REGULATION_OF_SMALL_GTPASE_MEDIATED_SIGNAL_TRANSDUCTION	0.0132571	0.0582524	0.38073	-0.386489	-1.47414	55	ARHGAP35|RASIP1|DAB2IP|CUL3|NF1|ARHGAP42|RASA2|ITGB1|SH3BP1|RASA4B|RABGEF1|KCTD10|RASA3|MAPKAP1|RASA4|RASAL3|ARHGAP25|TNFAIP1|DLC1|ARHGAP44|TRIM67|KCTD13|BCL6	Endothelial	Steatosis.grade
GOBP_NEGATIVE_REGULATION_OF_SMALL_MOLECULE_METABOLIC_PROCESS	0.0112493	0.0517815	0.38073	0.366934	1.44996	93	FBP1|FMO2|SOD1|APOC3|DKK3|APOE|ETFBKMT|CLK2|ACMSD|DGAT2|PLIN5|MFSD2A|REST|INSIG1|APOC1|BRCA1|MST1|PID1|FMO4|AKR1C3|SLC22A13|SIRT1|GSK3A|SCAP|ACACB|PGP|ACADL|WDTC1|ACADVL|ATP2B4|NUPR1|SLC27A4|CRY1|DKKL1|SLC4A1|KLHL25	Endothelial	Steatosis.grade
GOBP_NEGATIVE_REGULATION_OF_SODIUM_ION_TRANSPORT	0.0139461	0.0604277	0.38073	-0.630335	-1.68813	14	COMMD1|PRKCE|NEDD4|HECW1|STK39|SERPINE2|CAMK2D|WNK4|DRD3|ATP1A2	Endothelial	Steatosis.grade
GOBP_NEGATIVE_REGULATION_OF_STEROL_TRANSPORT	0.0273601	0.0963412	0.352488	0.622822	1.57687	13	APOC3|APOC2|ABCG5|APOC1|APOA2|ABCG8|ABCA2	Endothelial	Steatosis.grade
GOBP_NEGATIVE_REGULATION_OF_SUPRAMOLECULAR_FIBER_ORGANIZATION	0.00267531	0.0183964	0.431708	-0.328881	-1.50905	151	TAOK1|ATXN7|WASF2|CARMIL1|MTPN|EML2|MID1|LIMA1|CAPZB|F11R|ARFGEF1|SSH2|SSH1|INPP5K|SPTAN1|PPFIA1|CDH5|CAPZA1|SHANK3|PRKN|EMILIN1|PHLDB2|TRIOBP|CAMSAP2|FKBP4|ARAP1|DYRK1A|SMAD4|KANK3|ARHGEF18|ARHGEF7|ARHGEF2|SPTBN5|VIL1|TTBK2|DLC1|TBCD|BBS4|CLASP2|PFDN2|CORO1B|LMOD2|ADD3|TMSB4X|ADD1|PAK2|GMFG|PRKCD|KATNB1|KANK4|LMOD1|STMN2|MAP1B|SVIL|SSH3|TMEFF2|APC2|SPTBN1|WDR47	Endothelial	Steatosis.grade
GOBP_NEGATIVE_REGULATION_OF_TRANSFERASE_ACTIVITY	0.00237228	0.0168001	0.431708	-0.287533	-1.41428	247	SMAD7|DUSP1|ABL1|CBL|DDR2|SHB|DTNBP1|PRKAR1A|SNX6|RASIP1|DAB2IP|CBLB|NF1|LRP6|SH2B3|ADAR|PRKAR1B|CDKN1A|WWTR1|GSK3B|DBNDD2|TRIB3|CHORDC1|SH3BP5|ZGPAT|ADORA2A|LAX1|INPP5K|BAG5|MAPK8IP1|LYN|SLC8A1|PARP3|PRKRIP1|CD300A|CHMP6|PPARG|STK38|SPRED1|PRKN|MLLT1|PIK3CB|NF2|PIF1|RB1|PPM1F|CDKN1B|POT1|MIDN|TRIM27|PTPN2|CORO1C|PIP4K2A|XRCC1|CDK5RAP2|GPRC5A|CASP3|PRKAR2A|ZFYVE28|DUSP22|ZFP36|PAQR3|CEACAM1|CDK5RAP3|PLK1|GADD45B|RGS2|DUSP16|PPP2R5A|MVP|SMCR8|MEN1|HNRNPU|PSEN1|NPM1|UBASH3B|IPO7	Endothelial	Steatosis.grade
GOBP_NEGATIVE_REGULATION_OF_TRANSFORMING_GROWTH_FACTOR_BETA_RECEPTOR_SIGNALING_PATHWAY	0.00811803	0.0412567	0.38073	-0.349426	-1.46996	89	DNM2|SMAD7|ARID4B|SNX6|SMURF2|LEMD3|GLG1|SNX25|ZNF451|HTRA3|HDAC1|STRAP|FKBP1A|TGFB3|PPARG|SPRED1|EMILIN1|STUB1|SIN3A|TGFB1I1|SPRED3|SMURF1|VASN|ADAM17|PEG10	Endothelial	Steatosis.grade
GOBP_NEGATIVE_REGULATION_OF_TRANSMEMBRANE_RECEPTOR_PROTEIN_SERINE_THREONINE_KINASE_SIGNALING_PATHWAY	0.00170748	0.0130121	0.45506	-0.338561	-1.52522	138	CTDSPL2|NOTCH1|DNM2|SMAD7|ARID4B|ABL1|SNX6|SMURF2|LEMD3|HIPK2|GLG1|UBE2D3|SNX25|ZNF451|HTRA3|HDAC1|STRAP|FKBP1A|CHRDL1|TGFB3|FSTL3|PPARG|SPRED1|EMILIN1|STUB1|SIN3A|TRIM33|TGFB1I1|SPRED3|SMURF1|VASN|BMPER|ADAM17|PEG10|VWC2L	Endothelial	Steatosis.grade
GOBP_NEGATIVE_REGULATION_OF_TRANSMEMBRANE_TRANSPORT	0.000619919	0.0063687	0.477271	-0.382254	-1.67172	115	COMMD1|PRKCE|UBR3|GSTO1|CLIC2|NEDD4|C4orf3|FKBP1A|TCAF2|ATP7A|OXSR1|CAB39|CRBN|INPP5K|FMR1|KCNE4|SESTD1|PPP3R1|PRKCB|SLC43A2|HECW1|BIN1|PEA15|GOPC|FBXO11|STK39|SLC43A1|SUMO1|TNF|ANK3|PPIF|FKBP1B|RGS2|THADA|YWHAE|KCNE3|ACE|SIRT6|LEP|CAMK2D|AKT1	Endothelial	Steatosis.grade
GOBP_NEGATIVE_REGULATION_OF_TRANSPORT	1.0509e-07	5.92627e-06	0.704976	-0.330154	-1.69093	397	FGF23|INHBB|NOTCH1|GJA1|UBAC2|GABRE|HES1|CD47|APP|COMMD1|PRKCE|GDI1|PLA2R1|LGALS9|UBR3|GSTO1|PLSCR1|NF1|PICALM|ATXN2|CLIC2|NOS3|NEDD4|RHBDF2|ATG5|UNC119|RAP1A|WNK1|C4orf3|FKBP1A|TCAF2|SERGEF|NFKB1|ATP7A|OXSR1|WWP2|CAB39|BAG3|CRBN|INPP5K|FMR1|RSAD2|BRAF|CD33|RABGEF1|ARHGAP8|LRSAM1|KCNE4|CD300A|PRRT2|WDR41|SESTD1|PACSIN2|PPP3R1|STC1|PRKCB|PRKN|SLC43A2|PPM1F|HECW1|TPR|SCAMP5|RAP1B|MIDN|SPI1|BIN1|SNX3|FFAR2|LRRK2|RIN3|TRIM27|PEA15|GOPC|HLA-F|FBXO11|STK39|MTMR2|NUP153|FRMD4A|SLC43A1|SUMO1|CD200|LILRB1|SP100|TNF|ITGB3|GABBR1|ANK3|DYSF|NMB|APPL1|ITGAV|TNFRSF1B|PSMD9|CEACAM1|PPIF|SERPINE2|FKBP1B|RAB7A|SUFU|STXBP6|RGS2|UFM1|THADA|YWHAE|SMCR8|NDFIP1|KCNE3|PRKG2|DRD2|IL12A|NDUFAF2|SREBF1|ACE|DERL2|DLG4|PSEN1|SIRT6|FOXO1|UCP2|APOD|TNFRSF1A|LEP|UBE2G2|CAMK2D|AKT1|BMP8A|VSNL1|EPHA3|SIRPA|PACSIN1|CNN2|WNK4|PXK|NTSR1|SYT11|OXTR|MAP1B|PTGS2|ANKRD27|SH3GL3|NDFIP2|DRD3|NEU3|RUBCN|KLF7|KCNH2|ANKRD13A|PACSIN3|UBE2J1|NOS1|NPY5R	Endothelial	Steatosis.grade
GOBP_NEGATIVE_REGULATION_OF_TRANSPORTER_ACTIVITY	0.0023607	0.0167337	0.431708	-0.404097	-1.64796	75	PRKCE|GSTO1|CLIC2|NEDD4|C4orf3|FKBP1A|TCAF2|OXSR1|WWP2|CAB39|CRBN|FMR1|KCNE4|PPP3R1|HECW1|GOPC|STK39|SUMO1|ANK3|PPIF|FKBP1B|THADA|YWHAE|NDFIP1|KCNE3	Endothelial	Steatosis.grade
GOBP_NEGATIVE_REGULATION_OF_TYPE_I_INTERFERON_MEDIATED_SIGNALING_PATHWAY	1.51322e-05	0.000338827	0.593325	-0.759509	-2.21064	17	OAS3|ADAR|NLRC5|CNOT7|OAS1|PTPN2|DCST1|YTHDF2|STAT2|YTHDF3|USP18|METTL3|ISG15	Endothelial	Steatosis.grade
GOBP_NEGATIVE_REGULATION_OF_TYROSINE_PHOSPHORYLATION_OF_STAT_PROTEIN	0.0283558	0.0991152	0.352488	-0.632998	-1.64856	12	PARP14|SH2B3|INPP5F|SOCS3|NF2|PTPN2|PPP2CA	Endothelial	Steatosis.grade
GOBP_NEGATIVE_REGULATION_OF_UBIQUITIN_DEPENDENT_PROTEIN_CATABOLIC_PROCESS	0.00227485	0.0162921	0.431708	-0.472282	-1.73042	45	TLK2|USP7|SMARCC1|FHIT|HIPK2|EIF3H|WAC|USP9X|BAG5|RYBP|N4BP1|USP14|HSP90AB1	Endothelial	Steatosis.grade
GOBP_NEGATIVE_REGULATION_OF_VASCULAR_ENDOTHELIAL_GROWTH_FACTOR_RECEPTOR_SIGNALING_PATHWAY	0.0156933	0.0657433	0.352488	-0.655916	-1.67311	11	MMRN2|DAB2IP|NEDD4|NIBAN2|EMILIN1|EPN2|PTPN1|PDCD6	Endothelial	Steatosis.grade
GOBP_NEGATIVE_REGULATION_OF_VASCULAR_PERMEABILITY	0.00476169	0.028145	0.407018	-0.6036	-1.75685	17	ARHGAP35|AKAP12|VEGFA|ADORA2A|ADM|PDE3A|FERMT2|CEACAM1|PDE2A	Endothelial	Steatosis.grade
GOBP_NEGATIVE_REGULATION_OF_VIRAL_ENTRY_INTO_HOST_CELL	0.0203537	0.0785439	0.352488	-0.521655	-1.59159	21	PTX3|TRIM25|MID2|TRIM5|FCN3|IFITM1|SNX3|LY6E|IFITM3|FCN1	Endothelial	Steatosis.grade
GOBP_NEGATIVE_REGULATION_OF_VIRAL_GENOME_REPLICATION	1.74349e-05	0.00037601	0.57561	-0.555209	-2.0819	51	IFIH1|MX1|EIF2AK2|OAS3|SRPK2|TNIP1|PLSCR1|ZC3HAV1|IFI16|OAS2|INPP5K|RSAD2|BST2|SHFL|IFITM1|N4BP1|OAS1|TNF|APOBEC3A|TRIM6|IFITM3|ISG15|LTF|TASOR|ILF3	Endothelial	Steatosis.grade
GOBP_NEGATIVE_REGULATION_OF_VIRAL_LIFE_CYCLE	0.00923983	0.0452075	0.38073	-0.521983	-1.63439	24	PTX3|TRIM25|MID2|TRIM5|FCN3|BST2|IFITM1|SNX3|LY6E|IFITM3|FCN1	Endothelial	Steatosis.grade
GOBP_NEGATIVE_REGULATION_OF_VIRAL_PROCESS	6.686e-07	2.76633e-05	0.659444	-0.509838	-2.11835	83	IFIH1|MX1|EIF2AK2|OAS3|SRPK2|TNIP1|PTX3|PLSCR1|TRIM25|MID2|ZC3HAV1|IFI16|TRIM5|FCN3|OAS2|INPP5K|RSAD2|TRIM14|BST2|SHFL|IFITM1|N4BP1|SNX3|TRIM62|TRIM27|OAS1|STAT1|TNF|UBP1|LY6E|ZFP36	Endothelial	Steatosis.grade
GOBP_NEGATIVE_REGULATION_OF_WNT_SIGNALING_PATHWAY	0.00366621	0.0230668	0.431708	-0.322624	-1.48847	155	TCF7L2|NOTCH1|UBAC2|FRMD8|DAB2IP|CYLD|LZTS2|TLE3|WWTR1|HDAC1|DKK2|VGLL4|GSK3B|NXN|NFATC4|CSNK1E|RNF213|TLE4|TNN|CSNK1A1|CTNNB1|CCDC88C|PRKN|NKD2|HECW1|HIC1|MDK|TLE1|ANKRD6|LIMD1|AXIN2|AXIN1|TMEM131L|TRABD2B|TSKU|DAB2|GLI3|EGR1|SCYL2|DACT1|DRAXIN|NOG|OTUD5|DDIT3|NLK|G3BP1|MDFI|FOXO1|TPBG|PTPRU|CTHRC1|FRZB|TRABD2A|WNT11|DACT3|IGFBP2|WWOX|LMBR1L|APC2	Endothelial	Steatosis.grade
GOBP_NEPHRON_DEVELOPMENT	0.0148623	0.0635025	0.38073	-0.305506	-1.37983	137	NOTCH1|KIF26B|HES1|DCHS2|MTSS1|GATA3|MYO1E|VEGFA|WWTR1|EYA1|DLL1|HS2ST1|MEF2C|GZF1|DCHS1|WT1|LAMA5|NUP160|GDNF|CTNNB1|ASXL1|PROM1|KLHL3|SULF2|DLG1|SMAD4|NID1|STAT1|GPR4|ITGB3|GLI3|EGR1|CALB1|HS3ST3A1|NOG|YAP1|HOXB7|NUP133|MAGI2|JAG1|PAX8|WNK4|WNT11|SEC61A1|HS3ST3B1|SULF1|PBX1|WNT7B|IQGAP1	Endothelial	Steatosis.grade
GOBP_NEPHRON_EPITHELIUM_DEVELOPMENT	0.00957411	0.0463726	0.38073	-0.344245	-1.47396	101	NOTCH1|KIF26B|HES1|MTSS1|GATA3|MYO1E|VEGFA|WWTR1|EYA1|DLL1|HS2ST1|MEF2C|GZF1|DCHS1|WT1|LAMA5|GDNF|CTNNB1|ASXL1|PROM1|KLHL3|DLG1|SMAD4|STAT1|GLI3|CALB1|HS3ST3A1|NOG|YAP1|HOXB7|MAGI2|JAG1|PAX8|WNK4|WNT11|HS3ST3B1|PBX1|WNT7B|IQGAP1|PODXL	Endothelial	Steatosis.grade
GOBP_NEPHRON_MORPHOGENESIS	0.0231289	0.0858811	0.352488	-0.360123	-1.42543	67	KIF26B|HES1|GATA3|VEGFA|EYA1|HS2ST1|GZF1|DCHS1|WT1|LAMA5|GDNF|CTNNB1|KLHL3|DLG1|SMAD4|STAT1|GLI3|HS3ST3A1|NOG|HOXB7|PAX8|WNK4|WNT11|HS3ST3B1|PBX1	Endothelial	Steatosis.grade
GOBP_NEPHRON_TUBULE_EPITHELIAL_CELL_DIFFERENTIATION	0.00263544	0.0182467	0.431708	-0.72478	-1.8876	12	MTSS1|GATA3|WWTR1|MEF2C|CTNNB1|PROM1|STAT1|YAP1|PAX8	Endothelial	Steatosis.grade
GOBP_NERVE_GROWTH_FACTOR_SIGNALING_PATHWAY	0.023137	0.0858811	0.352488	-0.642177	-1.67247	12	RAPGEF1|NTRK1|RAP1A|RAPGEF2|KIDINS220	Endothelial	Steatosis.grade
GOBP_NEURAL_CREST_CELL_DIFFERENTIATION	0.0109528	0.0507511	0.38073	-0.354194	-1.47928	86	SEMA3F|HIF1A|HES1|LRP6|FAM172A|SEMA4C|MEF2C|SEMA4B|LAMA5|MAPK1|GDNF|PEF1|SEMA3B|RADIL|SMAD4|RDH10|CORO1C|ANXA6|KITLG|ENG|MAPK3|SEMA4D|OTUD5|NRP1|SEMA6B|FBXL17|SEMA7A|JAG1|FRZB|SEMA6A|NRTN	Endothelial	Steatosis.grade
GOBP_NEURAL_PRECURSOR_CELL_PROLIFERATION	0.00188171	0.0141138	0.45506	-0.344517	-1.55128	130	GJC2|NOTCH1|HIF1A|DOCK7|ID2|RAB10|NF1|DISC1|RERE|VEGFA|PAFAH1B1|DLL4|HOOK3|VEGFC|RPGRIP1|KDM1A|ITGB1|LYN|CTNNB1|NF2|NES|MDK|ZNF335|LRRK2|PTPRZ1|ARHGEF2|TRIM71|PCM1|BTG2|NDUFS2|ELL3|GLI3	Endothelial	Steatosis.grade
GOBP_NEUROBLAST_PROLIFERATION	0.0230007	0.0855421	0.352488	-0.374325	-1.45677	62	NOTCH1|HIF1A|DOCK7|RAB10|NF1|DISC1|VEGFA|PAFAH1B1|VEGFC|KDM1A|ITGB1|CTNNB1|ZNF335|LRRK2|ARHGEF2|BTG2|GLI3	Endothelial	Steatosis.grade
GOBP_NEUROMUSCULAR_PROCESS	0.0223308	0.0839528	0.352488	-0.301026	-1.36219	133	ABL1|APP|GSTO1|HIPK2|MECP2|ITPR1|PAFAH1B1|NR4A1|POU4F1|ADORA2A|MYCBP2|HOMER1|KCNJ2|CLN8|VPS54|PRRT2|HERC1|PRKN|MYO7A|CAMTA1|XRCC1|VTI1A|HEXB|MTOR|TNF|GIGYF2|CSMD1|FGF12|SCN1A|HSP90AA1|NPAS1|STAC|DRD2|BACE1|DLG4|SLC6A3|GCH1|RPS6KB1|ADARB1	Endothelial	Steatosis.grade
GOBP_NEUROMUSCULAR_SYNAPTIC_TRANSMISSION	0.000329111	0.00380778	0.498493	-0.637219	-1.97464	23	STXBP1|ERC1|KIF1B|FCHSD2|VPS54|RIMBP2|EGR3|ERC2|TSPOAP1	Endothelial	Steatosis.grade
GOBP_NEURON_APOPTOTIC_PROCESS	0.000150921	0.0020702	0.518848	-0.32406	-1.57967	232	FAM162A|STXBP1|NDNF|HIF1A|EGLN3|GPI|ABL1|APP|SRPK2|SNX6|NF1|HIPK2|MECP2|JUN|GATA3|NTRK1|MAP2K4|NFATC4|ROCK1|NGFR|POU4F1|UNC5B|MEF2C|ADORA2A|MAX|TGFB3|BRAF|CLN8|JAK2|VPS54|LGMN|NR4A2|ATF2|APAF1|GDNF|CTNNB1|FBXW7|PRKN|RB1|ITGA1|NES|MDK|ITGAM|RASA1|BNIP3|AMBRA1|PTPRZ1|HYOU1|CASP3|BTG2|PLXND1|TNF|ARMCX5-GPRASP2|PCDHGC5|FAS|PAK3|DRAXIN|EPHA7|ALKBH1|GBE1|KDM2B|NRP1|DDIT3|CCND1|TRIM2|BACE1|POLB|PSEN1	Endothelial	Steatosis.grade
GOBP_NEURON_CELL_CELL_ADHESION	0.0194035	0.0760261	0.352488	0.591812	1.58293	16	CDK5R1|NLGN2|NRXN2|NLGN4X|NRXN3|RET|TNR	Endothelial	Steatosis.grade
GOBP_NEURON_DEATH	2.19882e-06	7.06311e-05	0.627257	-0.324139	-1.62802	339	FAM162A|EFNB2|STXBP1|NDNF|HIF1A|EGLN3|GPI|ENO2|ABL1|CBL|DDR2|APP|SRPK2|INPP5A|DTNBP1|SNX6|NF1|HIPK2|MECP2|EGLN1|PICALM|JUN|GATA3|TBK1|NTRK1|GSK3B|MAP2K4|NFATC4|ROCK1|NGFR|POU4F1|UNC5B|MEF2C|ADORA2A|MAX|TGFB3|BRAF|BAG5|FYN|CLN8|TRAF2|JAK2|MEAK7|VPS54|LGMN|NR4A2|ATF2|APAF1|GDNF|CTNNB1|FBXW7|HSF1|PRKN|RB1|TMEM259|ITGA1|NES|MDK|ITGAM|HTRA2|GRIN2B|LRRK2|RASA1|RILPL1|BNIP3|HLA-F|AMBRA1|PTPRZ1|DAXX|CD200|HYOU1|CASP3|BTG2|PLXND1|TNF|DDIT4|TNFRSF1B|NR4A3|TBC1D24|ARMCX5-GPRASP2|EGR1|PCDHGC5|CD200R1|FAS|PAK3|DRAXIN|EPHA7|ALKBH1|NCOA7|FOS|GBE1|KDM2B|NRP1|DDIT3|CCND1|TRIM2|BACE1|POLB	Endothelial	Steatosis.grade
GOBP_NEURON_FATE_COMMITMENT	0.0181085	0.0724816	0.352488	-0.414263	-1.49154	41	NOTCH1|ID2|DLL4|POU4F1|EYA1|DLL1|CTNNB1|RBPJ|SMAD4|PRRX1|GLI3|SUFU|ZNF521	Endothelial	Steatosis.grade
GOBP_NEURON_MATURATION	0.0100915	0.0481673	0.38073	-0.422952	-1.54545	44	APP|MTCH1|MECP2|FARP2|CNTN2|KDM1A|MAP3K13|B4GALT5|NR4A2|RB1|BCL11A|B4GALT6|LRRK2	Endothelial	Steatosis.grade
GOBP_NEURON_MIGRATION	2.8523e-05	0.000551131	0.57561	-0.383795	-1.76228	149	NDNF|DAB2IP|CEP85L|TOP2B|DISC1|GATA3|PHACTR1|VEGFA|STAT3|FGFR1|PAFAH1B1|CXCL12|USP9X|POU4F1|CNTN2|MEF2C|PEX7|UNK|FYN|NEXMIF|NDEL1|TNN|NR4A2|SPOCK1|CTNNB1|RAPGEF2|GFRA3|DCLK1|AUTS2|ZMIZ1|ELP3|MDK|NRG3|NIPBL|UNC5C|LRIG2|MARK2|ARHGEF2|PCM1|MARK1|ACAP3|RELN|ZNF609|DDIT4|SH3RF1|TBC1D24|HSP90AA1|CRK|BBS4|YWHAE|ALKBH1|DRD2|NRP1|CDKL5	Endothelial	Steatosis.grade
GOBP_NEURON_PROJECTION_ARBORIZATION	0.00681056	0.0363087	0.407018	-0.50639	-1.68905	30	MACF1|PHACTR1|ROCK1|MAP3K13|LRRK2|DVL2|MYO9A|MOV10|TAOK2|NRP1|DLG4|GRIP1|TPBG|FZD4|SULT4A1	Endothelial	Steatosis.grade
GOBP_NEURON_PROJECTION_EXTENSION	0.000209325	0.00263403	0.518848	-0.354425	-1.64936	160	DNM2|ITSN2|SEMA3F|MACF1|ABL1|CPNE5|ITGA4|GDI1|DISC1|DIP2B|VEGFA|PAFAH1B1|CXCL12|GSK3B|USP9X|CTTN|SEMA4C|PRKCZ|SPAG9|ITGB1|MAP3K13|SEMA4B|NDEL1|TNN|CTNNB1|DCLK1|PRKN|AUTS2|ARHGAP4|SIN3A|BCL11A|RAB21|TMEM108|SEMA3B|BMPR2|HSP90AB1|SYT1|C9orf72|GOLGA4|VCL|SMURF1|UNC13A|RTN4|DDR1|IFRD1|HSP90AA1|SEMA4D|DRAXIN|NRP1|CDKL5|SEMA6B|TSC22D4|OLFM1|SEMA7A	Endothelial	Steatosis.grade
GOBP_NEURON_PROJECTION_GUIDANCE	0.00762496	0.0394353	0.407018	-0.288393	-1.37235	197	EFNB2|NOTCH1|SEMA3F|APP|ARHGAP35|EGR2|DSCAML1|PTK2|GATA3|OPHN1|VEGFA|TRIO|KIF5B|CNTN5|CXCL12|NTRK1|SEMA4C|NGFR|UNC5B|NIBAN2|CNTN2|MYCBP2|ECE1|FYN|PTPRM|SEMA4B|B3GNT2|NOVA2|VASP|GDNF|CNTN6|GFRA3|SEMA3B|SOS1|SMAD4|BMPR2|UNC5C|NFIB|RELN|PLXND1|NECTIN1|FEZ1|GLI3|LYPLA2|SEMA4D|FEZ2|DRAXIN|EPHA7|NOG|NRP1	Endothelial	Steatosis.grade
GOBP_NEURON_PROJECTION_ORGANIZATION	0.00316709	0.0207318	0.431708	-0.379947	-1.57866	83	INSR|APP|DTNBP1|PAFAH1B1|GSK3B|CTTN|HOMER1|FYN|LGMN|DIP2A|SHANK3|GRIN2B|LRRK2|MTMR2|RELN|DHX36|ARMCX5-GPRASP2|LZTS3|SIPA1L1|PAK3|ARHGAP44|ARC|TANC1|NEDD9|DOCK10|IGF1R|CFL1|DLG4|PSEN1|PRMT3|DNM3|PDLIM5|UBE3A	Endothelial	Steatosis.grade
GOBP_NEUROTRANSMITTER_SECRETION	0.00301372	0.020038	0.431708	-0.336583	-1.49041	122	STXBP1|SYN3|SYNJ1|PIP5K1C|DTNBP1|NF1|NR4A1|RAB3GAP1|RAP1A|MEF2C|PTPRN2|ADORA2A|ATP2A2|FMR1|BRAF|PRRT2|SYN1|CTBP2|PRKCB|PRKN|RAB5A|UNC13C|SV2B|RAP1B|SV2C|LRRK2|MCTP2|SYT1|UNC13A|ERC2|DYSF|BRSK1|LIN7B|BLOC1S6|SYT10|DOC2A|STX3|PSEN1|CADPS2|RPH3AL|FER1L5|CPLX4|P2RX7|OTOF|CASK|SYT11|SLC4A8|STX11	Endothelial	Steatosis.grade
GOBP_NEUROTRANSMITTER_TRANSPORT	0.0279862	0.0980935	0.352488	-0.277498	-1.31327	181	STXBP1|SYN3|SYNJ1|PIP5K1C|DTNBP1|NF1|NR4A1|RAB3GAP1|RAP1A|MEF2C|PTPRN2|ADORA2A|ATP2A2|ITGB1|FMR1|BRAF|CLN8|PRRT2|SYN1|CTBP2|GDNF|PRKCB|PRKN|RAB5A|UNC13C|SV2B|RAP1B|SV2C|LRRK2|MCTP2|SYT1|ICA1|UNC13A|ERC2|ITGB3|DYSF|BRSK1|LIN7B|BLOC1S6|SLC29A1|SYT10|DOC2A|DRD2|STX3|PSEN1|SLC6A3|CADPS2|SLC6A7|RPH3AL|FER1L5|CPLX4|P2RX7|FLOT1|OTOF|SLC28A2|CASK|SYT11|SLC4A8|STX11|DRD3|GRIK5|SLC6A15|NOS1	Endothelial	Steatosis.grade
GOBP_NEUTRAL_LIPID_BIOSYNTHETIC_PROCESS	0.00485858	0.0285374	0.407018	0.4765	1.66281	46	LPL|PCK1|LPIN2|DGAT2|AVIL|PLIN5|MFSD2A|PNPLA3|RGN|GPLD1|KAT5|AGMO|C3|PNPLA2|LPIN3|MOGAT1|ANG|PLCE1|THRSP|ACSL1	Endothelial	Steatosis.grade
GOBP_NEUTRAL_LIPID_CATABOLIC_PROCESS	4.34797e-06	0.000123974	0.610527	0.642679	2.10843	36	APOA5|APOC3|AADAC|LPL|APOC2|PLIN5|GPIHBP1|PNPLA3|ABHD16A|CPS1|GPLD1|APOB|FAAH|APOA2|PNPLA2|MGLL|ABHD12	Endothelial	Steatosis.grade
GOBP_NEUTRAL_LIPID_METABOLIC_PROCESS	0.000961166	0.00868014	0.477271	0.399838	1.64527	119	APOA5|CAT|APOC3|AADAC|LPL|PCK1|APOE|APOC2|LPIN2|CAV1|CYP2E1|DGAT2|AVIL|PLIN5|MFSD2A|GPIHBP1|INSIG1|PNPLA3|APOC1|ABHD16A|RGN|DGKB|MTTP|CPS1|GPLD1|KAT5|APOB|DGKG|FAAH|APOA2|AGMO|SIRT1|C3|PNPLA2|LPIN3|PLAAT3|MGLL|ABHD12	Endothelial	Steatosis.grade
GOBP_NIK_NF_KAPPAB_SIGNALING	2.85499e-06	8.64963e-05	0.627257	-0.426404	-1.88814	122	EIF2AK2|REL|APP|LGALS9|CYLD|NFKB2|LITAF|UACA|NFKB1|TNFRSF10B|TRIM44|NOD1|TRAF2|ACTN4|RELA|SASH1|RIPK3|DDX3X|TRAF4|CD14|TERF2IP|AGO3|BIRC3|EDA|SPI1|BIRC2|DLG1|MALT1|RELB|CARD10|ZFP91|TCIM|IRAK1|AGER|TNF|DICER1|TRAF6|RASSF2|NR3C2|EDAR|IKBKE|TNFRSF10A|BCL3|IFI35|CD86|CCL19|NLRP3|TRIM6|PTP4A3|CD27|NFKBIA|TMSB4X	Endothelial	Steatosis.grade
GOBP_NLS_BEARING_PROTEIN_IMPORT_INTO_NUCLEUS	0.0245343	0.0894391	0.352488	-0.611967	-1.61675	13	CBLB|RGPD6|RANBP2|RGPD4|RGPD5	Endothelial	Steatosis.grade
GOBP_NON_CANONICAL_WNT_SIGNALING_PATHWAY	0.00547708	0.0309785	0.407018	-0.396315	-1.58431	70	PRICKLE2|ABL1|ROR1|SMURF2|TIAM1|CSNK1E|RNF213|MED12|CCDC88C|DAAM1|ANKRD6|CELSR3|DVL2|SMURF1|VANGL2|DAB2|DACT1|NLK|MAGI2|CSNK1D|CTHRC1|FRZB|WNT11|FZD4|MLLT3|LBX2|CELSR1|GRHL3|RHOA|PLEKHA4|RYK|CELSR2|PRICKLE1|GPC3|RAC1|CDC42|VANGL1	Endothelial	Steatosis.grade
GOBP_NOREPINEPHRINE_METABOLIC_PROCESS	0.00346029	0.0222118	0.431708	-0.720997	-1.83911	11	GATA3|RNF180|ATP7A|EPAS1|PRKN	Endothelial	Steatosis.grade
GOBP_NOTCH_SIGNALING_PATHWAY	0.00241674	0.0170674	0.431708	-0.321966	-1.49831	160	EGFL7|CBFA2T2|NOTCH1|HES1|APP|HEY1|MECP2|NOS3|STAT3|DLL4|PDCD10|AAK1|TSPEAR|DLL1|NIBAN2|WWP2|SEL1L|ZNF423|BMP2K|CNTN6|FBXW7|ZMIZ1|MMP14|APH1A|CDKN1B|RBPJ|LFNG|MIB1|YTHDF2|TCIM|MAML2|EPN2|MAML3|ADAM17|DLK2|ARRDC1|METTL3|MESP2|CDH6|TSPAN15|POGLUT1|GRIP2|PTP4A3|ARRB1|ADAM10|YAP1|PSEN1|ZBTB7A|NFKBIA|TRAF7|BCL6|JAG1|SPEN|AKT1	Endothelial	Steatosis.grade
GOBP_NUCLEAR_BODY_ORGANIZATION	0.0172494	0.0700746	0.352488	-0.577931	-1.5943	15	SRPK2|ETS1|HIPK2|HABP4|USPL1|SUMO1|DYRK3	Endothelial	Steatosis.grade
GOBP_NUCLEAR_EXPORT	0.00015001	0.00206142	0.518848	-0.357385	-1.66314	160	CTDSPL2|NEMF|EGR2|LZTS2|POM121|NUP93|POM121C|SMG1|AGFG1|XPO4|GSK3B|XPO6|YTHDC1|SMG6|HSPA9|MDN1|KHDRBS1|IFI27|CPSF6|PTPN14|BAG3|NUP155|THOC1|RANBP2|SETD2|NUP160|NUP98|CASC3|TPR|CDKN1B|SRSF3|UPF2|MALT1|NUP153|SMG7|SP100|SMURF1|NXF5|NOL6|EIF4A3|SARNP|NUP188|DUSP16|YWHAE|NMD3|SUPT6H|LTV1|PCID2|NPM1|SIRT6|NSUN2|NUP133|XPO1|XPO7|TGFB1|DDX39B|XPO5	Endothelial	Steatosis.grade
GOBP_NUCLEAR_PORE_COMPLEX_ASSEMBLY	0.020002	0.0775725	0.352488	-0.657489	-1.67604	10	NUP205|NUP93|NUP98|TPR|NUP153|RTN4	Endothelial	Steatosis.grade
GOBP_NUCLEAR_TRANSCRIBED_MRNA_CATABOLIC_PROCESS	0.0044922	0.0269922	0.407018	-0.336344	-1.49274	123	PATL1|DHX34|CTIF|CNOT1|TENT2|HNRNPD|NT5C3B|CNOT6|SMG1|XRN2|SMG6|XRN1|CNOT10|EXOSC7|NOCT|NBAS|CNOT6L|CNOT7|CNOT4|ZC3H12D|CASC3|TENT4B|UPF2|THRAP3|CSDE1|SMG7|BTG2|EIF4A3|DHX36|PNRC1|ZFP36|TENT4A|PARN|DIS3L2|TUT4|PELO|ETF1|CNOT2|CPEB3|HNRNPU|TUT7	Endothelial	Steatosis.grade
GOBP_NUCLEAR_TRANSCRIBED_MRNA_POLY_A_TAIL_SHORTENING	0.00551495	0.0311233	0.407018	-0.491525	-1.68684	34	CNOT1|CNOT6|CNOT10|CNOT6L|CNOT7|CNOT4|TENT4B|BTG2|ZFP36|TENT4A|PARN|TUT4|CNOT2|CPEB3|TUT7|TNRC6B|MLH1|AGO2|PAN3|CNOT9	Endothelial	Steatosis.grade
GOBP_NUCLEAR_TRANSPORT	2.73118e-06	8.31698e-05	0.627257	-0.331531	-1.65252	305	CTDSPL2|NOTCH1|NEMF|MX2|TNPO3|NUP205|UBR5|CBLB|NF1|EGR2|LZTS2|RGPD6|POM121|STAT3|NEDD4|NUP93|CDKN1A|POM121C|SMG1|PPP1R12A|AGFG1|XPO4|NUP58|GSK3B|XPO6|YTHDC1|SMG6|HSPA9|MDN1|KHDRBS1|ANP32A|IFI27|CPSF6|PTPN14|BAG3|NUP155|PRKAG1|JAK2|THOC1|RANBP2|FAM53A|SETD2|ATF2|HCLS1|NUP160|NUP98|PPP3R1|E2F3|CASC3|PTTG1IP|IPO8|TPR|CDKN1B|SRSF3|UPF2|LRRK2|RGPD4|MALT1|RGPD5|NUP153|SUMO1|AXIN1|SMG7|SP100|SMURF1|NXF5|NOL6|EIF4A3|APPL1|SARNP|GLI3|HEATR3|AAAS|JUP|NUP188|BCL3|RSRC1|SUFU|HSP90AA1|DUSP16|UFM1|YWHAE|NMD3|SUPT6H|LTV1|PCID2|PSEN1|NPM1|SIRT6|NSUN2|IPO7|NUP133|NFKBIA|XPO1|APOD|XPO7|RGPD8|TGFB1|FAM53B|PML|LEP|DDX39B|XPO5|AKT1	Endothelial	Steatosis.grade
GOBP_NUCLEOBASE_CONTAINING_COMPOUND_TRANSPORT	0.000323557	0.00377219	0.498493	-0.330218	-1.58974	210	QKI|CD47|MX2|NUP205|ATXN2|G3BP2|POM121|NUP93|SLC25A36|POM121C|SMG1|AGFG1|NUP58|HNRNPA3|YTHDC1|SMG6|KHDRBS1|LRPPRC|CPSF6|NUP155|FMR1|THOC1|RANBP2|SLC25A16|SETD2|NUP160|NUP98|HSF1|CASC3|TPR|BICD2|SLC29A3|SRSF3|UPF2|SLC25A32|TNKS|IGF2BP2|NUP153|SMG7|LRRC8C|PNPT1|NXF5|NOL6|RFTN1|EIF4A3|ZFP36|PEG10|SARNP|SLBP|AAAS|NUP188|KHSRP|SLC29A1|MVP|ARC|SUPT6H|PCID2|NPM1|NSUN2|NUP133|XPO1|SRSF1|HNRNPA1L2|DDX39B|XPO5|SLC19A1|ALKBH5|EIF5AL1|HNRNPA2B1|NUP37|P2RX7|FLOT1|SLC28A2|SLC25A31|ZC3H3	Endothelial	Steatosis.grade
GOBP_NUCLEOSIDE_DIPHOSPHATE_METABOLIC_PROCESS	6.24577e-05	0.00102698	0.538434	-0.382527	-1.71199	128	PGK1|HDAC4|HK2|HIF1A|TPI1|INSR|GPI|ENO2|APP|ALDOA|FOXK1|HK1|ENO1|TJP2|ARNT|STAT3|GUK1|MAGI3|PFKP|ENTPD5|AK4|PRKAG1|RRM2B|AK7|CARD11|PKM|CBFA2T3|PGM1|DLG1|LDHA|PGAM1|RPTOR|MTOR|NCOR1|NME4|DDIT4|FOXK2|NME1|OGDH|GAPDHS|AK3|PSEN1|SIRT6|ZBTB7A|UCP2	Endothelial	Steatosis.grade
GOBP_NUCLEOSIDE_PHOSPHATE_BIOSYNTHETIC_PROCESS	0.0222218	0.0836668	0.352488	0.290134	1.29843	258	PPCS|NDUFV3|PRPS2|NDUFA8|NDUFB5|NDUFA3|DMAC2L|RFK|KMO|PANK1|ATP5PF|ACMSD|NDUFAB1|HACD2|NDUFB3|SLC25A1|ATP5MG|NNMT|AK8|AK5|PPARGC1A|PDK4|HAAO|QPRT|ATP5MC3|KYNU|PDK2|NDUFB6|NME6|NUDT2|ADCY1|NDUFS3|SLC27A2|ACSBG2|UMPS|NDUFA12|PID1|DUT|NDUFA7|ADA|ATP5PO|SDHD|SLC22A13|TK2|PPAT|SHMT1|PINK1|ACSL6|ATP6V1A|ACACB|AK6|SDHB|ATP5F1A|UPP2|ATP5MC1|NME7|NDUFS8|MTHFD2L|NDUFB9|COASY|NDUFA2|PDHB|DLAT|NME2|TBPL1|NDUFB11|MLYCD|ATP5F1E|ADSL|NDUFS6|NUDT12|PRPS1|NDUFA6|ACSL1|AK9|NME5|ADCY5|STOML2|MTHFD1	Endothelial	Steatosis.grade
GOBP_NUCLEOSIDE_TRIPHOSPHATE_BIOSYNTHETIC_PROCESS	0.00686177	0.0365428	0.407018	0.372442	1.52294	115	NDUFV3|NDUFA8|NDUFB5|NDUFA3|DMAC2L|ATP5PF|NDUFAB1|NDUFB3|ATP5MG|AK8|AK5|PPARGC1A|ATP5MC3|NDUFB6|NME6|NUDT2|NDUFS3|NDUFA12|PID1|NDUFA7|ATP5PO|SDHD|PINK1|ATP6V1A|SDHB|ATP5F1A|ATP5MC1|NME7|NDUFS8|NDUFB9|NDUFA2|NME2|TBPL1|NDUFB11|ATP5F1E|NDUFS6|NDUFA6|AK9|NME5|STOML2|NDUFC2	Endothelial	Steatosis.grade
GOBP_NUCLEOTIDE_PHOSPHORYLATION	0.000164497	0.00220091	0.518848	-0.416077	-1.77677	98	PGK1|HDAC4|HK2|HIF1A|TPI1|INSR|GPI|ENO2|APP|ALDOA|FOXK1|HK1|ENO1|ARNT|STAT3|PFKP|NT5C2|AK4|PRKAG1|AK7|PKM|CBFA2T3|PGM1|LDHA|PGAM1|RPTOR|MTOR|NCOR1|NME4|DDIT4|FOXK2|NME1|OGDH|GAPDHS|PSEN1|SIRT6|ZBTB7A|UCP2|SLC2A6	Endothelial	Steatosis.grade
GOBP_NUCLEOTIDE_SUGAR_TRANSMEMBRANE_TRANSPORT	0.00257908	0.0179803	0.431708	0.740179	1.79176	11	SLC35A5|SLC35C1|SLC35C2|SLC35D1|SLC35B4|SLC35A3	Endothelial	Steatosis.grade
GOBP_NUCLEUS_LOCALIZATION	0.0123764	0.0554243	0.38073	-0.509005	-1.66122	27	DOCK7|FBXW11|PAFAH1B1|HOOK3|SYNE2|DYNC1H1|BIN1|KIF25|PCM1|MTOR	Endothelial	Steatosis.grade
GOBP_N_ACETYLNEURAMINATE_METABOLIC_PROCESS	0.0138022	0.0600094	0.38073	0.688118	1.60562	10	GNPDA1|GNE|AMDHD2|GNPDA2|HOGA1	Endothelial	Steatosis.grade
GOBP_OLEFINIC_COMPOUND_METABOLIC_PROCESS	2.49654e-08	1.84526e-06	0.733762	0.485531	2.06277	147	BCO2|CYP2A7|DHRS4|CYP3A4|CYP2J2|CBR1|DHRS3|AKR1C1|DKK3|RBP4|DHRS7|CLCN2|RDH14|HSD17B1|EPHX2|CYP2B6|RDH5|CYP2E1|GSTM2|SRD5A2|DGAT2|REST|CYP27C1|AKR1C4|CYP2C8|SRD5A1|RETSAT|RDH11|ADH1C|CYP2C18|CYP2C9|SCNN1B|CYP4F3|FAAH|ACAA1|AKR1C3|CYP3A5|CYP2C19|PNPLA2|ALDH1A2|MGLL|ALOX12|ABHD12|HSD11B2|FAAH2|HSD17B6|CYP4A11|SCP2|CYP2A6|CYP4A22|FADS2|ADH4|DHRS4L2|AKR1B10|BMP6|CYP3A7|AKR1C2|CYP17A1|DKKL1|CYP2U1|DGKQ|AWAT1|EPHX1|GSTA1|CYP2D6|H6PD|ADH1B|ELOVL2|ALDH1A1|RDH12|PNPLA4	Endothelial	Steatosis.grade
GOBP_ORGANELLE_DISASSEMBLY	0.00744399	0.0387097	0.407018	-0.316455	-1.42866	135	WDR45B|HK2|HIF1A|HUWE1|GBF1|VPS13C|KIF5B|ATG5|CTTN|KIF19|ASCC3|ATG7|HTT|MAP1LC3A|OPTN|FUNDC2|CDC37|CAMKK2|UFL1|FBXW7|PRKN|LRBA|USP36|GABARAPL1|HTRA2|BNIP3|AMBRA1|MARK2|ASCC2|DYRK3|VPS13D|PELO|SNX30|ATG9B|UFM1|MAP1LC3B2|TRIP4|NEDD9|SREBF1|EIF2D|DENR|BNIP3L|GOLGA2	Endothelial	Steatosis.grade
GOBP_ORGANELLE_INHERITANCE	0.0239028	0.0876975	0.352488	-0.608838	-1.63056	14	GBF1|PDCD10|VCPIP1|MAP2K1|MAPK1|MAPK3|GOLGA2	Endothelial	Steatosis.grade
GOBP_ORGANELLE_MEMBRANE_FUSION	0.0235366	0.0868561	0.352488	-0.31066	-1.35234	112	VAMP7|STXBP1|RAB8B|ANKFY1|ARL8B|STX4|RAB12|VAV3|VCPIP1|RUBCNL|EEA1|VPS8|STX16|PRRT2|CHMP6|NKD2|VPS41|UVRAG|PIP4K2A|SYT1|VTI1A|STX8|ERC2|RAB13|RAB34|GOSR2|CHMP5|RAB7A|STXBP6|STX6|DOC2A|PIKFYVE|USO1	Endothelial	Steatosis.grade
GOBP_ORGANELLE_TRANSPORT_ALONG_MICROTUBULE	0.000905783	0.00840942	0.477271	-0.388656	-1.63154	88	HIF1A|AGBL4|DTNBP1|ARHGAP21|FBXW11|PEX14|KIF5B|PAFAH1B1|RAB1A|TRAK1|PRKCZ|SYNE2|LRPPRC|HTT|NDEL1|AP3B1|DYNC1H1|RAB6A|CDR2L|RHOT2|BICD2|OPA1|AP3S1|KIF3B|ARMCX3|BICD1|FEZ1|BLOC1S6|MAP1S	Endothelial	Steatosis.grade
GOBP_ORGANIC_ACID_BIOSYNTHETIC_PROCESS	1.38214e-06	4.96332e-05	0.643552	0.375162	1.7113	302	APOA5|AGXT|APOC3|ABCB11|ADI1|CYP3A4|SEPHS2|CBR1|GAMT|CYP39A1|ASNSD1|LPL|THNSL2|APOC2|ACSM5|ABCD3|GOT2|LTC4S|KMO|PRKAB1|NLRC4|CYP2E1|ACMSD|NDUFAB1|GLS2|HACD2|GSTM2|BHMT|PLA2G5|PAH|AGXT2|MRI1|PCBD1|AKR1C4|SEPHS1|PDK4|HAAO|INSIG1|ABAT|APOC1|ACSM2A|AVPR1A|KYNU|BRCA1|CYP2C8|RGN|BAAT|SLC27A2|ACSBG2|CPS1|HAO1|HOGA1|SUCLA2|CYP2C9|CLN3|SRR|MID1IP1|PARK7|AKR1C3|ENOPH1|SHMT1|SIRT1|GAD2|SDS|OAT|SCAP|DHFR|HSD17B10|ALDH1A2|MGLL|ACACB|ALOX12|EDN1|MGST3|GSTM4|CYP4A11|SCP2|FMO3|MTHFD2L|ACADL|WDTC1|ACADVL|CYP4A22|MLYCD|EIF6|PER2|BHMT2|PYCR3|ATP2B4|CTH|GSTM1|FADS2|SDSL|ASAH2|ACSM2B|FADS6|MTHFD1|AKR1D1|PYCARD|ASS1|GOT1|SHMT2|FABP5|KLHL25|CES1|CHST14|UPB1|APOA4|CYP2D6|DHFR2|PROX1|LGSN|PECR|BCAT1|ALOX5AP|ELOVL2|ALDH1A1|GLUD2|ERLIN2|PRKAB2|MLXIPL|APIP|LIPC|ACSM6|DECR2|CYP27A1	Endothelial	Steatosis.grade
GOBP_ORGANIC_ACID_CATABOLIC_PROCESS	1.13738e-11	2.62391e-09	0.875325	0.464397	2.06334	247	AGXT|ABCB11|PHYH|CPT2|ACAA2|MPST|PEX13|GNPDA1|SORD|CPT1B|THNSL2|ALDH1L1|PCK1|ACADS|ETFB|LPIN2|ABCD3|GOT2|GPT2|MAT1A|DCXR|ETFBKMT|KMO|PON1|ECI1|SESN2|ASPA|NUDT7|TYSND1|HADHA|TDO2|ACMSD|MTLN|ACADM|GLS2|TST|PAH|AGXT2|ACAT2|PLIN5|AMDHD2|HYKK|GNPDA2|SULT2A1|ARG1|FABP1|MFSD2A|HAAO|QPRT|ABAT|DAO|KYNU|ETFDH|FTCD|LDHD|HGD|HAL|SLC27A2|ACOX3|ACADSB|ECHS1|HAO1|HOGA1|CYP26B1|RIDA|QDPR|CRAT|ECH1|GLYATL2|DBT|FAAH|ACAA1|GCAT|BLMH|PGD|SHMT1|GAD2|SDS|OAT|HSD17B10|LPIN3|DECR1|ACACB|GSTZ1|HPD|CYP4A11|SCP2|ACADL|DDAH1|ACADVL|MLYCD|ECHDC2|GCSH|ATP2B4|SLC25A17|HNMT|LONP2|SDSL|PIPOX|DPEP2|ADHFE1|AKR1D1|SLC27A4	Endothelial	Steatosis.grade
GOBP_ORGANIC_ACID_TRANSMEMBRANE_TRANSPORT	0.0207554	0.0797259	0.352488	0.319773	1.36327	152	SLC66A1|SLC11A1|CPT2|SLC38A11|SLC23A1|CPT1B|ABCD3|SLC38A3|SLC38A4|AGT|ARL6IP1|SLC23A3|SLC25A1|ARG1|SLC7A13|MPC2|SLC25A10|SLC7A2|SLC1A1|SLC36A4|SLC3A1|SLC38A6|SLC6A12|CLN3|SLC25A18|SLC46A1|SLC35D1|SLC7A14|SLC6A20|SLC15A4|SLC7A5|SLC25A15|SLC16A11|SLC22A2|KCNJ10|SLC38A7|PER2|ABCB1|ARL6IP5|SLC38A10|SLC22A9|ABCC5|ACSL1	Endothelial	Steatosis.grade
GOBP_ORGANIC_ACID_TRANSPORT	0.0102223	0.0484875	0.38073	0.290399	1.33206	322	AGXT|FABP4|SLC66A1|ABCB11|SLC11A1|CPT2|SLC38A11|SLCO1A2|SLC23A1|PLA2G12A|CPT1B|AKR1C1|APOE|ABCD3|GOT2|SLC38A3|SLC38A4|AGT|KMO|ARL6IP1|SH3BP4|ABCC2|SLC23A3|PLA2G5|SLC25A1|ABCC6|ARG1|SLCO2B1|FABP1|MFSD2A|AKR1C4|SLC7A13|MPC2|ABAT|SLC25A10|AVPR1A|SLC7A2|SLC27A2|SLC1A1|SLC19A2|SLC26A8|SLC16A4|SLC36A4|SLC26A3|SLC3A1|SLC38A6|SLC16A13|SLC6A12|LLGL2|RBP2|CLN3|SLC25A18|SLC46A1|SLC35D1|SLC7A14|SLC6A20|NR0B2|SLC22A13|SLC15A4|AQP9|SLC7A5|PROCA1|EDN1|PLA2G12B|SLC9A3R1|CYP4A11|SLC25A15|SLC16A11|SLC10A5|ABCC3|SLC22A2|KCNJ10|SLC38A7|PER2|SLC12A2|ABCB1|SLCO1B1|SLC25A17|ARL6IP5|SLC38A10|SLC22A9|PLA2G2A|ABCC5|ACSL1|TNFRSF11A|SLC6A1|SLC10A1|SLC22A8|SLC22A7|SLC27A4|ABCC11|LHCGR|SLC27A3|OXT|FABP5|SLC13A5|SLC25A20|SLC22A1	Endothelial	Steatosis.grade
GOBP_ORGANIC_ANION_TRANSPORT	0.024743	0.0900777	0.352488	0.273646	1.27204	396	AGXT|FABP4|SLCO6A1|SLC66A1|ABCB11|SLC11A1|CPT2|SLC38A11|SLCO1A2|SLC23A1|PLA2G12A|CPT1B|AKR1C1|APOE|ABCD3|GOT2|SLC17A1|SLC38A3|SLC38A4|AGT|KMO|ARL6IP1|SH3BP4|ABCC2|SLC23A3|PLA2G5|SLC25A1|SLC52A2|ABCC6|ARG1|SLCO2B1|FABP1|MFSD2A|AKR1C4|SLC33A1|SLC7A13|MPC2|ABAT|SLC25A10|AVPR1A|SLC22A25|SLC7A2|SLC27A2|SLC1A1|SLC19A2|SLC26A8|SLC16A4|SLC36A4|MTTP|SLC26A3|SLC3A1|SLC38A6|SLC16A13|SLC6A12|LLGL2|RBP2|CLN3|SLC25A18|SLC35C2|SLC46A1|SLC35D1|SLC7A14|MGST1|SLC6A20|NR0B2|SLC22A13|SLC15A4|AQP9|SLC7A5|PROCA1|GLTPD2|SLC35B4|SLC4A4|SLC17A3|EDN1|PLA2G12B|SLC9A3R1|CYP4A11|SLC25A15|SLC16A11|SLC10A5|SLC35A3|ABCC3|SLC22A2|SLC2A2|KCNJ10|SLC38A7|SLC39A14|PER2|SLC12A2|ABCB1|SLCO1B1|SLC25A17|ARL6IP5|SLC38A10|SLC22A9|PLA2G2A|CA4|SLC35B3|ABCC5|ACSL1|TNFRSF11A|SLC6A1|SLC10A1|SLC22A8|SLC25A4|SLC22A7|SLC27A4|ABCC11|LHCGR|SLC27A3|SLC35B2|OXT|FABP5|SLC13A5|SLC25A20|SLC22A1|SLC4A1|SLC1A7	Endothelial	Steatosis.grade
GOBP_ORGANOPHOSPHATE_ESTER_TRANSPORT	0.026207	0.0935028	0.352488	-0.294522	-1.33575	144	ESYT1|CD47|TMEM30A|PLSCR1|ABCG1|ATP11A|OSBPL2|SLC25A36|VMP1|ATP8B1|CETP|ATP10A|XKR6|PITPNB|OSBPL8|PRELID2|PLTP|GLTP|SLC25A16|SCARB1|PITPNC1|PITPNM2|PITPNM1|C2CD2L|ABCA4|OSBPL5|ABCA1|SLC25A32|ATP8B4|SLC66A2|ABCA12|LRRC8C|ATP9B	Endothelial	Steatosis.grade
GOBP_OSSIFICATION	0.0199842	0.0775725	0.352488	-0.242962	-1.22704	369	FGF23|NOTCH1|HIF1A|SMAD7|CCN4|DDR2|JUNB|TCIRG1|SMAD5|NF1|EGR2|TPM4|PTK2|TRPM4|SBNO2|ADAR|WWTR1|HIRA|CHSY1|GSK3B|ALPL|SRGN|SUCO|VEGFC|CHRDL1|MEF2C|PEX7|ANKH|NOCT|DCHS1|FSTL3|SLC8A1|BMP2K|TNN|SND1|ADAMTS12|MAPK1|UFL1|CTNNB1|PPARG|EIF2AK3|STC1|FAM20C|MMP14|RBPJ|IFITM1|MDK|CBFB|HSPE1|SMAD4|BMPR2|COL5A2|NIPBL|CLTC|MAPK11|TXLNG|LIMD1|AXIN2|FERMT2|HNRNPC|TNF|GABBR1|RBMX|PAM16|TRAF6|PHEX|DHX36|RASSF2|GLI3|SPP1|CCDC47|MAPK3|TACR1|SUFU|TNC|SEMA4D|ECM1|MEF2D|FASN|NOG|ACHE|SNX10|MEN1|HNRNPU|DHH|YAP1|COL2A1|ISG15|BCOR|RYR1|SBDS|DDX21|SEMA7A|JAG1|LEP|CTHRC1|ADGRV1|AKT1|LTF|MYBBP1A|OSTF1|PDLIM7|FGFR3|BMP8A|MMP16|P2RX7|CEBPD|WNT11|CYP27B1|PTGS2|BMP1|WWOX|PHOSPHO1|PBX1|EXT2|WNT7B	Endothelial	Steatosis.grade
GOBP_OSTEOBLAST_DIFFERENTIATION	0.0201837	0.0780784	0.352488	-0.273835	-1.32153	212	FGF23|NOTCH1|CCN4|DDR2|JUNB|TCIRG1|SMAD5|NF1|TPM4|PTK2|TRPM4|ADAR|WWTR1|HIRA|GSK3B|ALPL|SUCO|VEGFC|MEF2C|NOCT|TNN|SND1|UFL1|CTNNB1|PPARG|FAM20C|IFITM1|CBFB|HSPE1|SMAD4|BMPR2|CLTC|MAPK11|LIMD1|AXIN2|FERMT2|HNRNPC|TNF|GABBR1|RBMX|RASSF2|GLI3|SPP1|CCDC47|SUFU|TNC|SEMA4D|MEF2D|FASN|NOG|ACHE|MEN1|HNRNPU|DHH|YAP1|DDX21|SEMA7A|JAG1|CTHRC1|AKT1|LTF|MYBBP1A	Endothelial	Steatosis.grade
GOBP_OSTEOCLAST_DIFFERENTIATION	0.0189888	0.0749801	0.352488	-0.333034	-1.41656	92	CCN4|SH3PXD2A|JUNB|TCIRG1|NF1|INPP5D|SBNO2|PAFAH1B1|FARP2|POU4F1|MITF|FSTL3|TFRC|CTNNB1|CD81|FBXW7|FAM20C|LILRB1|MTOR|TNF|TRAF6|RASSF2|FOS|NEDD9|SNX10|LRRK1|UBASH3B|GPR137B|LTF	Endothelial	Steatosis.grade
GOBP_OXIDATIVE_PHOSPHORYLATION	2.77445e-05	0.000540202	0.57561	0.449267	1.85003	124	NDUFV3|NDUFA8|NDUFB5|NDUFA3|UQCRHL|ATP5PF|NDUFAB1|COX5B|NDUFB3|ATP5MG|CHCHD10|COX7A1|UQCRC1|UQCR11|UQCC2|COX6B1|NDUFB6|NDUFS3|UQCRB|TEFM|COX5A|NDUFA12|COX6A1|NDUFA7|ISCU|ATP5PO|NDUFAF1|SDHD|PARK7|CYC1|UQCRQ|SLC25A33|PINK1|UQCR10|SDHB|ATP5F1A|NDUFS8|NDUFB9|NDUFA2|NDUFB11|ATP5F1E|NDUFS6|COX7A2|NDUFA6|NUPR1|STOML2|UQCRFS1|NDUFC2|CCNB1|CDK1|SHMT2|COQ9|COX7C|COX15|PDE12|NDUFA4|MLXIPL|COX6C|ATP5ME|UQCRH|NDUFV2|NDUFA1|ATP5F1B|NDUFC1|ATP5F1C|NDUFB1|SDHA|SNCA|GHITM|COA6|NDUFA5|NDUFS7|NDUFA13|COX4I1|UQCC3|ATP5MF	Endothelial	Steatosis.grade
GOBP_O_GLYCAN_PROCESSING	0.00537611	0.0306349	0.407018	-0.479886	-1.69568	39	ST3GAL4|ST3GAL3|GALNT6|GCNT1|C1GALT1|GALNT13|POMGNT1|B4GALT5|B3GNT2|B3GNT8|GCNT4	Endothelial	Steatosis.grade
GOBP_P38MAPK_CASCADE	0.00055405	0.00576228	0.477271	-0.478861	-1.79561	51	DUSP1|LGALS9|DAB2IP|CYLD|VEGFA|RELL2|PJA2|MFHAS1|SASH1|RELL1|ATF2|SPI1|DLG1|MAPK11|STK39|MAPKAPK2|AGER|ZFP36|MAP3K3|GADD45B	Endothelial	Steatosis.grade
GOBP_PARASYMPATHETIC_NERVOUS_SYSTEM_DEVELOPMENT	0.00350275	0.0224258	0.431708	-0.71993	-1.83639	11	SEMA3F|HES1|ACKR3|EGR2|GDNF	Endothelial	Steatosis.grade
GOBP_PEPTIDE_BIOSYNTHETIC_PROCESS	0.00330357	0.0214408	0.431708	-0.244431	-1.28039	492	PATL1|PUM1|QKI|RPS6KA1|EIF2AK2|MSI2|APP|NEMF|CTIF|TNIP1|CNOT1|ROCK2|TENT2|MTPN|ATXN2|EIF4G3|HNRNPD|NT5C3B|EIF3H|CNOT6|DDX6|EIF3L|PUM2|EIF3I|ROCK1|HBS1L|ASCC3|KHDRBS1|XRN1|LRPPRC|CNOT10|CDKAL1|EXOSC7|NOCT|FMR1|RSL24D1|RPS6KA3|FTO|UNK|LARS2|NCK1|EEFSEC|CNOT6L|PTAFR|DPH7|SHFL|CNOT7|HABP4|NCK2|CELF1|CNOT4|EIF4E3|ZC3H12D|METTL16|EIF2AK3|DDX3X|CASC3|GRM5|NSUN5|PKM|AGO3|TPR|FECH|TENT4B|YBX3|ELP3|ABCF1|MTRF1L|LTN1|FXR1|EARS2|SRBD1|EIF5B|CSDE1|DDX1|EIF4B|IGF2BP2|YTHDF2|ASCC2|TRIM71|PIWIL2|RARS2|PNPT1|BTG2|MTOR|TNF|DND1|EIF1AX|GIGYF2|EIF4A3|YTHDF3|DHX36|ZFP36|HNRNPL|TENT4A|SARNP|PARN|METTL3|PABPC4|DIS3L2|TUT4|PELO|SRP9|APLP1|ETF1|SLBP|MOV10|CNOT2|KHSRP|BCL3|BDH2|RGS2|TRAP1|CYP1B1|EIF3D|ALKBH1|EIF3A|TRIP4|CPEB3|HNRNPU|TENT5B|TRIM2|TUT7|MAPKAPK5|BANK1|DAPK3|EIF2D|EIF2S3B|NPM1|DENR|ITGA2|GFM1|TNRC6B|ENC1|RPS6KB2|EIF2B3|PUM3|RPS6KB1|DROSHA|AKT1|ZNF385A	Endothelial	Steatosis.grade
GOBP_PEPTIDYL_LYSINE_METHYLATION	0.002674	0.0183964	0.431708	-0.357694	-1.56432	115	ARID4B|RLF|KMT2C|KDM6A|ASH1L|EHMT1|HCFC1|MECP2|KANSL1|GATA3|PHF20|MLLT10|SNW1|SETD3|MLLT6|KDM1A|MTF2|KMT2A|RIF1|EEF1AKMT2|PRDM5|SETD2|NFKBIZ|CTNNB1|AUTS2|SMYD5|ZNF335|SMAD4|KANSL3|NFYC|NSD2	Endothelial	Steatosis.grade
GOBP_PEPTIDYL_LYSINE_MODIFICATION	0.00159441	0.0123231	0.45506	-0.272796	-1.38326	353	ATXN7|HDAC4|IFIH1|ARID4B|PLOD2|RLF|SENP6|KMT2C|KDM6A|ASH1L|MORF4L1|EHMT1|HCFC1|EGR2|MECP2|KANSL1|TAF2|DIP2B|TRPM4|GATA3|ARNT|PIAS2|ZNF451|ATG5|PHF20|MLLT10|SUMO4|EYA1|SNW1|ATP7A|SETD3|MLLT6|KDM1A|MTF2|KMT2A|RIF1|NSMCE2|EEF1AKMT2|RANBP2|PRDM5|RELA|PIAS1|HAT1|SETD2|NFKBIZ|ATF2|YEATS2|DIP2A|CTNNB1|AUTS2|EP400|TADA2A|UBA2|SMYD5|ZMIZ1|SIN3A|BCL11A|SMC5|HDAC9|PLOD1|TAF10|SPI1|ZNF335|SMAD4|KANSL3|TRIM27|TAF4|NFYC|SAE1|NSD2|SENP7|USPL1|ACTB|SUMO1|PIWIL2|JMJD6|SENP5	Endothelial	Steatosis.grade
GOBP_PEPTIDYL_PROLINE_HYDROXYLATION	0.00849778	0.042725	0.38073	-0.600441	-1.65639	15	ERO1A|P4HA1|EGLN3|EGLN1|P4HA2|P4HB	Endothelial	Steatosis.grade
GOBP_PEPTIDYL_PROLINE_HYDROXYLATION_TO_4_HYDROXY_L_PROLINE	0.0193515	0.0759788	0.352488	-0.658249	-1.67798	10	ERO1A|P4HA1|EGLN3|EGLN1|P4HA2|P4HB	Endothelial	Steatosis.grade
GOBP_PEPTIDYL_PROLINE_MODIFICATION	0.0133767	0.0585942	0.38073	-0.425517	-1.53206	41	ERO1A|P4HA1|PPIG|EGLN3|EGLN1|P4HA2|FKBP1A|RANBP2|P4HB|CWC27|PPID|PPIF|FKBP1B	Endothelial	Steatosis.grade
GOBP_PEPTIDYL_SERINE_MODIFICATION	1.60052e-10	2.53849e-08	0.826657	-0.394305	-1.96	297	PDK3|NDNF|SMAD7|DOCK7|TLK2|APP|SRPK2|PRKCE|PDE4D|PRKX|ROCK2|HIPK2|TBK1|PLK2|VEGFA|CSNK1G1|CALCR|SMG1|TOP1|PDCD10|GSK3B|INPP5F|ROCK1|PRKCZ|WNK1|CSNK1E|CAB39|MAP3K13|INPP5K|MAST4|BRAF|RPS6KA3|GALNT13|NCK1|PKN2|TFRC|OPRD1|NSD1|DCLK2|CSNK1A1|HCLS1|SH2D3C|MAPK1|NCK2|TLK1|EIF2AK3|STK38|FNIP1|DCLK1|CD44|PRKCB|SPOCK2|TERF2IP|PPM1F|DYRK4|MAPKAP1|PRKCA|DYRK1A|CNKSR3|HSP90AB1|LRRK2|MAPK7|STK39|SBK1|CLK1|CAMK1D|TNKS|MARK2|RPTOR|MAPKAPK2|CSNK1G2|MGAT5B|DYRK3|SPOCK3|AXIN1|MARK1|GALNT16|MTOR|TNF|CSNK1G3|RICTOR|BRSK1|DDIT4|PAK1|RASSF2|PAQR3|TTBK2|IKBKE|ERN1|PLK1|DCN|PRKD2|IL24|POGLUT1|CDK2|CHEK2|HSP90AA1|PRKCH|TRIM6|PIKFYVE|PRKG2	Endothelial	Steatosis.grade
GOBP_PEPTIDYL_THREONINE_MODIFICATION	0.000116029	0.00170041	0.538434	-0.404871	-1.77396	117	CEMIP|SMAD7|CDC42BPB|APP|ROCK2|HIPK2|UBE2K|TBK1|GALNT6|GSK3B|ROCK1|WNK1|PARD3|OXSR1|CAB39|INPP5K|GALNT13|PPEF2|ATF2|MAPK1|CDC42BPA|SPRED1|DYRK4|PRKCA|S1PR2|DYRK1A|LRRK2|STK39|SBK1|CLK1|TNKS|MARK2|RPTOR|DYRK3|AXIN1|GALNT16|AZU1|MTOR|DDIT4|ACVR1B|PLK1|PRKD2	Endothelial	Steatosis.grade
GOBP_PEPTIDYL_TYROSINE_AUTOPHOSPHORYLATION	0.00669158	0.0358299	0.407018	-0.570157	-1.7296	20	INSR|ABL1|VEGFA|LTK|NTRK1|LCK|BTK|DYRK1A|DDR1|MAPK3|ACE|IGF1R	Endothelial	Steatosis.grade
GOBP_PEPTIDYL_TYROSINE_MODIFICATION	4.04026e-10	5.30319e-08	0.814036	-0.376005	-1.89051	341	FLT1|FLT4|EIF2AK2|INSR|HES1|ABL1|CBL|DDR2|APP|PRKCE|ROR1|RAP2B|SNX6|PARP14|CBLB|HIPK2|PARP9|FER|PTK2|SH2B3|ABI1|TNFRSF14|VEGFA|FGFR1|LTK|JAK1|PLPP3|NTRK1|YES1|STYK1|INPP5F|LCK|UNC119|MAP2K4|ZAP70|PRKCZ|SH3BP5|ZGPAT|SOCS3|FYN|LYN|MAP2K1|HBEGF|JAK2|JAK3|ITGA5|CD300A|HCLS1|CHMP6|CNOT7|CAMKK2|CD40|NCK2|CD81|FBXW7|HSF1|CD44|CD80|NF2|GRM5|PKM|DYRK4|MUSK|BTK|BLK|DYRK1A|NOX4|PTPN2|PLCG2|CLK1|PEAK1|DYRK3|IL15|ARHGEF2|PPP2CA|KITLG|DVL2|GPRC5A|PPP2R5B|RELN|MTOR|TNF|ZFYVE28|ITGB3|RICTOR|DUSP22|ADAM17|DDR1|MAPK3|LONP1|TPST1|IL24|SEMA4D|MVP|EPHA7|TIE1|TNK2|NRP1|NEDD9|IL12A|PTPN4|ACE|BANK1|IGF1R|IL34|HCK|LRRK1|DLG4|SAMSN1|PSEN1	Endothelial	Steatosis.grade
GOBP_PEROXISOME_PROLIFERATOR_ACTIVATED_RECEPTOR_SIGNALING_PATHWAY	0.0152177	0.0644697	0.38073	-0.517045	-1.58397	22	PDK3|ASXL2|ACTN4|PPARG|ASXL1|NCOA1|GPS2|NCOA2|ALOXE3|ALOX15B|LEP	Endothelial	Steatosis.grade
GOBP_PHAGOCYTOSIS	3.27675e-06	9.7445e-05	0.627257	-0.363648	-1.77043	225	VAV2|VAMP7|DOCK1|DNM2|ABL1|CD47|PRKCE|PIP5K1C|MYH9|PTX3|ARL8B|PLSCR1|TGM2|PTK2|ATG5|YES1|FCN3|XKR6|VAV3|CRYBA1|PLD2|PIP5K1A|TM9SF4|GULP1|ADORA2A|ITGB1|SH3BP1|FYN|LYN|SCARB1|BIN2|CD300A|RAB5A|HAVCR1|CD14|MYO7A|BTK|DOCK2|RAB31|ITGAM|SNX3|FCN2|ABCA1|ELMO3|TAFA4|CORO1C|PLCG2|CAMK1D|ELMO1|IL15|JMJD6|ARHGAP25|AZU1|TNF|ITGB3|DYSF|RAB27A|PAK1|CDC42SE1|APPL1|ITGAV|RAB34|PEAR1|RAB7A|CD93|P2RY6	Endothelial	Steatosis.grade
GOBP_PHAGOCYTOSIS_ENGULFMENT	0.00189958	0.0142058	0.45506	-0.470453	-1.74402	47	VAMP7|DOCK1|MYH9|XKR6|GULP1|SH3BP1|BIN2|CD300A|HAVCR1|RAB31|ITGAM|ABCA1|PLCG2|ELMO1|ARHGAP25	Endothelial	Steatosis.grade
GOBP_PHOSPHATE_ION_HOMEOSTASIS	0.00728493	0.0381607	0.407018	-0.587858	-1.71103	17	FGF23|XPR1|ALPL|ANKH	Endothelial	Steatosis.grade
GOBP_PHOSPHATIDIC_ACID_METABOLIC_PROCESS	0.0166687	0.0686426	0.352488	-0.433248	-1.50284	35	DGKE|DGKZ|DGKH|AGPAT5|PLD2|AGPAT3|LPCAT1|LIPH|GPAT3|DGKD|SLC27A1	Endothelial	Steatosis.grade
GOBP_PHOSPHATIDYLCHOLINE_ACYL_CHAIN_REMODELING	0.0235049	0.0867812	0.352488	-0.613196	-1.62	13	MBOAT7|MBOAT2|PLA2G4C|LPCAT1|LPCAT2|PLA2G4A	Endothelial	Steatosis.grade
GOBP_PHOSPHATIDYLINOSITOL_3_KINASE_SIGNALING	0.0148635	0.0635025	0.38073	-0.309568	-1.40141	134	FLT1|INSR|CBL|DDR2|PIP5K1C|ROR1|DAB2IP|NF1|PTK2|GATA3|PPARD|NEDD4|FGFR1|LTK|NTRK1|CRYBA1|PRR5|UNC5B|PIP5K1A|PIK3C2B|JAK2|HCLS1|PIK3CB|MUSK|PRR5L|NYAP2|RELN|TNF|CEACAM1|SERPINE2|PEAR1|DDR1|DCN	Endothelial	Steatosis.grade
GOBP_PHOSPHATIDYLINOSITOL_3_PHOSPHATE_BIOSYNTHETIC_PROCESS	0.00148181	0.0116902	0.45506	-0.618413	-1.8868	21	PIK3R3|SYNJ1|INPP4A|SYNJ2|PIK3C2B|PIK3CB|FIG4|UVRAG|INPP4B|PIKFYVE|PIK3CD	Endothelial	Steatosis.grade
GOBP_PHOSPHATIDYLINOSITOL_DEPHOSPHORYLATION	0.000103829	0.001556	0.538434	-0.650082	-2.08269	25	INPP5B|INPP5A|SYNJ1|INPP5D|MTMR3|INPP5F|SYNJ2|INPP5K|FIG4|MTMR2|INPP4B	Endothelial	Steatosis.grade
GOBP_PHOSPHATIDYLINOSITOL_METABOLIC_PROCESS	0.000252431	0.0030699	0.498493	-0.360701	-1.64744	146	DGKE|TTC7B|INPP5B|PLEK|PIK3R3|INPP5A|PI4KA|SYNJ1|PIP5K1C|INPP5D|MTMR3|EFR3A|ITPKB|SMG1|INPP5F|INPP4A|MBOAT7|AGPAT5|SYNJ2|EFR3B|PIP5K1A|IPMK|SOCS3|INPP5K|PIK3C2B|PITPNM2|PITPNM1|PIK3CB|PIGS|PIGL|FIG4|UVRAG|PLCG2|PIP4K2A|MTMR2|INPP4B|SLC27A1	Endothelial	Steatosis.grade
GOBP_PHOSPHATIDYLINOSITOL_PHOSPHATE_BIOSYNTHETIC_PROCESS	0.0140427	0.0607773	0.38073	-0.398199	-1.53188	57	TTC7B|PIK3R3|PI4KA|SYNJ1|EFR3A|ITPKB|SMG1|INPP4A|SYNJ2|EFR3B|IPMK|SOCS3|PIK3C2B|PIK3CB|FIG4|UVRAG|PIP4K2A|INPP4B	Endothelial	Steatosis.grade
GOBP_PHOSPHOLIPID_BIOSYNTHETIC_PROCESS	0.000212912	0.00267035	0.518848	-0.321069	-1.57499	245	DGKE|TTC7B|SPTLC2|PIK3R3|PTDSS2|PI4KA|SYNJ1|PIP5K1C|DGKZ|PLSCR1|SPTLC1|INPP5D|MTMR3|PPARD|EFR3A|ITPKB|SMG1|DGKH|INPP5F|INPP4A|MBOAT7|AGPAT5|SYNJ2|PLD2|EFR3B|PIP5K1A|IPMK|MBOAT2|ACSL3|SOCS3|AGPAT3|INPP5K|PIK3C2B|SGMS1|FAR1|CDS2|PGS1|PLA2G4C|PITPNM2|SLC44A2|LPCAT1|PITPNM1|LIPH|PIK3CB|PIGS|PIGL|LPCAT2|FIG4|UVRAG|ETNK1|GPAT3|PLCG2|PIP4K2A|MTMR2|DGKD|PLA2G4A|INPP4B|SLC27A1|HEXB|PISD|FABP3	Endothelial	Steatosis.grade
GOBP_PHOSPHOLIPID_DEPHOSPHORYLATION	0.0180087	0.0722851	0.352488	-0.43606	-1.54082	39	INPP5B|INPP5A|SYNJ1|INPP5D|MTMR3|PLPP3|INPP5F|SYNJ2|INPP5K|FIG4|MTMR2|INPP4B	Endothelial	Steatosis.grade
GOBP_PHOSPHOLIPID_METABOLIC_PROCESS	0.000950892	0.00865261	0.477271	-0.279031	-1.41487	353	DGKE|TTC7B|INPP5B|PLEK|SPTLC2|PIK3R3|PTDSS2|INPP5A|PI4KA|SYNJ1|PIP5K1C|DGKZ|PLSCR1|MECP2|SPTLC1|INPP5D|MTMR3|PPARD|EFR3A|PAFAH1B1|ITPKB|SMG1|PLPP3|CETP|DGKH|INPP5F|INPP4A|MBOAT7|AGPAT5|SYNJ2|PLD2|EFR3B|PIP5K1A|IPMK|MBOAT2|ACSL3|OSBPL8|GDPD1|SOCS3|AGPAT3|INPP5K|PIK3C2B|CLN8|SGMS1|FAR1|SCARB1|CDS2|PGS1|PLA2G4C|PITPNM2|SLC44A2|LPCAT1|PITPNM1|LIPH|PIK3CB|PIGS|LIPG|PIGL|LPCAT2|SMPDL3B|OSBPL5|FIG4|UVRAG|ETNK1|GPAT3|PLCG2|PIP4K2A|GDPD3|MTMR2|DGKD|PLA2G4A|INPP4B|SLC27A1|HEXB|PISD|ENPP7|FABP3|GNB3	Endothelial	Steatosis.grade
GOBP_PHOSPHOLIPID_TRANSPORT	0.0197037	0.0768463	0.352488	-0.330253	-1.41405	101	ESYT1|TMEM30A|PLSCR1|ABCG1|ATP11A|OSBPL2|VMP1|ATP8B1|CETP|ATP10A|XKR6|PITPNB|OSBPL8|PRELID2|PLTP|GLTP|SCARB1|PITPNC1|PITPNM2|PITPNM1|C2CD2L|ABCA4|OSBPL5|ABCA1|ATP8B4|SLC66A2|ABCA12|ATP9B	Endothelial	Steatosis.grade
GOBP_PIGMENT_CELL_DIFFERENTIATION	0.0127373	0.0567733	0.38073	-0.475859	-1.60388	32	ADAMTS9|AP1G1|HPS4|MEF2C|MITF|LRMDA|ADAMTS20|KITLG|RAB27A|GLI3|BLOC1S6|AP3D1|SOD2|ANKRD27|CD63	Endothelial	Steatosis.grade
GOBP_PLACENTA_BLOOD_VESSEL_DEVELOPMENT	0.0086801	0.0431906	0.38073	-0.499327	-1.66549	30	HES1|JUNB|HEY1|ITGB8|SOCS3|MAP2K1|MAPK1|RBPJ|FBXW8|HS6ST1	Endothelial	Steatosis.grade
GOBP_PLACENTA_DEVELOPMENT	0.000246541	0.00301271	0.498493	-0.372358	-1.6893	140	BIRC6|HIF1A|STC2|HES1|JUNB|MME|ASH1L|HEY1|EGLN1|PTK2|ARNT|HECTD1|PPARD|PCDH12|ITGB8|SOCS3|MAP2K1|EPAS1|GRB2|SETD2|ADM|MAPK1|PPARG|STC1|NCOA1|CDKN1B|RBPJ|FBXW8|TAF10|STOX2|BIRC2|BMPR2|HSP90AB1	Endothelial	Steatosis.grade
GOBP_PLASMA_LIPOPROTEIN_PARTICLE_CLEARANCE	0.0203556	0.0785439	0.352488	0.461076	1.55964	39	APOC3|APOA1|APOE|APOC2|DGAT2|GPIHBP1|APOC1|APOM|GPLD1|APOB|NCEH1|APOA2	Endothelial	Steatosis.grade
GOBP_PLASMA_MEMBRANE_TUBULATION	0.0260113	0.0930564	0.352488	-0.498763	-1.51302	20	DNM2|SNX18|ATP10A|BIN2|SNX9|PACSIN2	Endothelial	Steatosis.grade
GOBP_PLATELET_ACTIVATION	0.00112997	0.00970935	0.45506	-0.363361	-1.62228	125	VAV2|DGKE|STXBP1|ACTN1|PLEK|MYH9|DGKZ|RAP2B|PLSCR1|SH2B3|NOS3|ADAMTS18|F11R|DGKH|LCK|VAV3|ACTG1|FERMT3|LYN|JAK2|FUNDC2|CD40|PIK3CB|EMILIN1|PRKCA|GP6|PLCG2|ACTB|DGKD|PLA2G4A|VCL|CSRP1|ITGB3|CEACAM1|SERPINE2|PEAR1	Endothelial	Steatosis.grade
GOBP_PLATELET_AGGREGATION	0.000745387	0.0072494	0.477271	-0.438608	-1.74703	69	STXBP1|ACTN1|PLEK|MYH9|RAP2B|SH2B3|ADAMTS18|F11R|ACTG1|FERMT3|LYN|JAK2|PIK3CB|EMILIN1|PRKCA|GP6|ACTB|VCL|CSRP1|ITGB3|CEACAM1|SERPINE2|PEAR1|GP1BA|TLN1|UBASH3B|F2RL3|PRKCQ|PRKCD|HSPB1|PDPN|C1QTNF1	Endothelial	Steatosis.grade
GOBP_POSITIVE_REGULATION_OF_ACTIN_FILAMENT_BUNDLE_ASSEMBLY	0.00158536	0.0122656	0.45506	-0.440685	-1.72098	61	PLEK|ABL1|CD47|PXN|MTSS1|CARMIL1|ROCK2|TGFB3|BRAF|NF2|PPM1F|LIMCH1|FERMT2|MTOR|CCDC88A|VIL1|PAK1|SYNPO2|TACR1|ARHGEF5|RHOC|NRP1|ARHGEF15|GPR65	Endothelial	Steatosis.grade
GOBP_POSITIVE_REGULATION_OF_ACTIN_FILAMENT_POLYMERIZATION	0.000159102	0.00215082	0.518848	-0.530724	-1.94455	45	NCKAP1|ARPC2|PRKCE|CARMIL1|FER|FCHSD2|CTTN|NCK1|GRB2|SNX9|VASP|NCK2|BIN1|DLG1|CCL21|MTOR|RICTOR|HCK|BAIAP2L1|LMOD2	Endothelial	Steatosis.grade
GOBP_POSITIVE_REGULATION_OF_ADAPTIVE_IMMUNE_RESPONSE	0.017222	0.0700746	0.352488	-0.322659	-1.41374	117	GATA3|IL12RB1|HLA-B|PRKCZ|HSPD1|RSAD2|TRAF2|JAK2|RIF1|TAP2|TFRC|HLA-A|NFKBIZ|CD40|MICA|CD81|ULBP1|HLA-E|BTK|CD55|NSD2|HLA-F|MALT1|PLA2G4A|TNF|TRAF6|C17orf99|IL1R1|HLA-C|NLRP3|CD226|ULBP3|IL12A|DENND1B|NECTIN2|ARID5A|TGFB1|NFKBID|PRKCQ|MLH1|B2M|P2RX7|CD1D	Endothelial	Steatosis.grade
GOBP_POSITIVE_REGULATION_OF_ALPHA_BETA_T_CELL_ACTIVATION	0.00992012	0.0475591	0.38073	-0.374627	-1.4881	68	LGALS9|SHB|IL12RB1|ITPKB|ZAP70|PRKCZ|JAK2|HLA-A|AP3B1|NFKBIZ|CD81|CD80|HLA-E|CARD11|CBFB|CD55|IL4R|MALT1|HSPH1|RASAL3|GLI3|CD86|CD83|CCL19|NLRP3|AP3D1|PNP|IL12A|EBI3|NFKBID|PRKCQ	Endothelial	Steatosis.grade
GOBP_POSITIVE_REGULATION_OF_AMYLOID_BETA_FORMATION	0.0106698	0.0499955	0.38073	-0.60279	-1.69816	16	SLC2A13|ROCK2|ABCG1|PICALM|CSNK1E|RELA|CASP3|TNF	Endothelial	Steatosis.grade
GOBP_POSITIVE_REGULATION_OF_AMYLOID_PRECURSOR_PROTEIN_CATABOLIC_PROCESS	0.00207322	0.0152197	0.431708	-0.609944	-1.85029	20	SLC2A13|ROCK2|ABCG1|PICALM|CSNK1E|LYN|RELA|AGER|CASP3|TNF	Endothelial	Steatosis.grade
GOBP_POSITIVE_REGULATION_OF_ANTIGEN_RECEPTOR_MEDIATED_SIGNALING_PATHWAY	0.0213478	0.0816277	0.352488	-0.504854	-1.56446	23	LCK|NFAM1|RELA|CD81|PRKCB|CARD11|TESPA1|PRKD2|PRKCH|CD226|NECTIN2	Endothelial	Steatosis.grade
GOBP_POSITIVE_REGULATION_OF_APOPTOTIC_SIGNALING_PATHWAY	0.00833868	0.0420135	0.38073	-0.325829	-1.44607	123	INHBB|DAB2IP|CYLD|NF1|FAF1|LCK|NFATC4|NGFR|ATF3|ADORA2A|TRAF2|JAK2|NCK1|SFPQ|RIPK3|APAF1|BCAP31|NCK2|FBXW7|BCLAF1|CTSS|HTRA2|PEA15|CTSL|DEDD2|PTPN2|PDIA3|TNF|FAS|TIMP3|DDIT3|BBC3|ITM2C|TRAF7|PAK2|PML|PRKCD|MCL1|PPP2R1A|WWOX|PIAS4|CRADD|PTPRC|MSX1|SEPTIN4|TP63|BAX|STK3|DNM1L|TRIM39	Endothelial	Steatosis.grade
GOBP_POSITIVE_REGULATION_OF_ASTROCYTE_DIFFERENTIATION	0.0176717	0.0713333	0.352488	-0.619581	-1.63687	13	NOTCH1|HES1|ID2|PRPF19|BIN1|SERPINE2	Endothelial	Steatosis.grade
GOBP_POSITIVE_REGULATION_OF_AUTOPHAGY	8.50951e-05	0.00133573	0.538434	-0.386646	-1.7481	139	DHRSX|HIF1A|SPTLC2|MTDH|SNX18|CCNY|SPTLC1|TBK1|PLK2|MID2|RFPL1|WAC|RAB3GAP1|TRIM5|GSK3B|ROCK1|TRIM22|BAG3|HTT|NOD1|SNX4|OPTN|RAB3GAP2|LRSAM1|CAMKK2|UFL1|PRKN|PIK3CB|ATF6|LRRK2|UVRAG|BNIP3|AMBRA1|PIP4K2A|RUFY4|C9orf72|VPS13D|MAPK3|DCN|SNX30|RALB|SMCR8|TRIM6|SESN1|FOXO1|BNIP3L|SUPT5H|CDK16|WDR45	Endothelial	Steatosis.grade
GOBP_POSITIVE_REGULATION_OF_AXONOGENESIS	0.00593186	0.0328753	0.407018	-0.396714	-1.57026	67	MACF1|GDI1|DISC1|VEGFA|TIAM1|PAFAH1B1|CXCL12|NRDC|MAP3K13|BRAF|MAP2K1|TIAM2|BMPR2|GOLGA4|SMURF1|PLXND1|CHODL|SEMA4D|NRP1|CDKL5|CRABP2|SEMA7A|NIN	Endothelial	Steatosis.grade
GOBP_POSITIVE_REGULATION_OF_AXON_EXTENSION	0.0141299	0.061016	0.38073	-0.473656	-1.60978	33	MACF1|GDI1|DISC1|VEGFA|PAFAH1B1|CXCL12|MAP3K13|BMPR2|GOLGA4|SMURF1|NRP1|CDKL5|SEMA7A	Endothelial	Steatosis.grade
GOBP_POSITIVE_REGULATION_OF_BINDING	0.000952316	0.00865261	0.477271	-0.335248	-1.55529	165	TCF7L2|HES1|ABL1|APP|DERL1|HIPK2|PARP9|GATA3|CLIC2|TIAM1|SPPL3|GSK3B|USP9X|TRIB3|MBD2|SUMO4|POU4F1|FKBP1A|NIBAN2|KDM1A|FMR1|JAK2|CTBP2|CTNNB1|PPARG|RAPGEF2|HSF1|PRKN|SUB1|RB1|BLK|LFNG|LRRK2|HMBOX1|GTF2B|NVL|DDX11|PPP2CA|PLXND1|TRAF6|HNRNPL|SPAG8|PLAUR|EPB41|DACT1|RALB|NME1|TRIM6|EIF3D|NMD3|PLCL2|NRP1|ACE|PSEN1|ITGA2|ADD1|TGFB1|CTHRC1|TAF1|PLCL1	Endothelial	Steatosis.grade
GOBP_POSITIVE_REGULATION_OF_BLOOD_VESSEL_ENDOTHELIAL_CELL_MIGRATION	0.000545045	0.00570407	0.477271	-0.471749	-1.77496	52	HIF1A|ABL1|ETS1|PLK2|NOS3|VEGFA|FGFR1|VEGFC|STAT5A|CD40|PRKCA|HDAC9|ADAM17|MAP3K3|PRKD2|P2RX4|NRP1|TMSB4X|RHOJ|TGFB1|AKT1|HSPB1|PTGS2	Endothelial	Steatosis.grade
GOBP_POSITIVE_REGULATION_OF_B_CELL_DIFFERENTIATION	0.0035549	0.0226283	0.431708	-0.63837	-1.76102	15	INPP5D|STAT5B|MMP14|BTK|SPI1|CD27|PCID2	Endothelial	Steatosis.grade
GOBP_POSITIVE_REGULATION_OF_CANONICAL_WNT_SIGNALING_PATHWAY	0.00222127	0.0159986	0.431708	-0.372127	-1.59174	100	LYPD6|USP34|TTC21B|SMURF2|UBR5|TRPM4|CSNK1G1|DKK2|WNK1|CSNK1E|TBL1X|NFKB1|DDX3X|EDA|RBPJ|SULF2|GPC5|LRRK2|TNKS|CSNK1G2|TNKS2|UBE2B|USP8|CSNK1G3|PRDM15|DACT1|JUP|WLS|TBL1XR1|LRRK1|DAPK3|YAP1|CSNK1D|TGFB1|FAM53B	Endothelial	Steatosis.grade
GOBP_POSITIVE_REGULATION_OF_CELLULAR_CATABOLIC_PROCESS	3.21256e-09	3.09585e-07	0.774939	-0.350257	-1.79475	409	DHRSX|PATL1|PUM1|HIF1A|SMAD7|SPTLC2|INSR|MTDH|APP|AGBL4|CNOT1|SNX18|CCNY|ROCK2|SPTLC1|PTK2|DISC1|TBK1|PLK2|MID2|HNRNPD|ARNT|HECTD1|NT5C3B|ZC3HAV1|RNF180|RFPL1|WAC|CNOT6|ITCH|RAB3GAP1|TRIM5|GSK3B|TRIB3|ARIH1|ROCK1|CSNK1E|COP1|TRIM22|NRDC|CNOT10|ARIH2|BAG3|EXOSC7|NOCT|HTT|NOD1|FTO|SNX4|SH3RF3|OPTN|CNOT6L|RAB3GAP2|LRSAM1|PIAS1|ADAM9|SNX9|L3MBTL3|CSNK1A1|CNOT7|BCAP31|CAMKK2|UFL1|CELF1|CNOT4|ZC3H12D|METTL16|FBXW7|HSF1|PRKN|PIK3CB|STUB1|ATF6|NKD2|AGO3|FBXW8|PRR5L|TENT4B|CBFA2T3|RCHY1|LRRK2|UVRAG|BNIP3|CSDE1|AMBRA1|PIP4K2A|RPTOR|YTHDF2|RNF19A|SUMO1|RUFY4|C9orf72|AXIN2|VPS13D|AXIN1|TRIM71|SMURF1|PNPT1|ENPP7|BTG2|RGMA|MTOR|TNF|DND1|PSMD10|GIGYF2|VHL|DAB2|YTHDF3|DHX36|ZFP36|TNFRSF1B|TENT4A|SH3RF1|PARN|METTL3|DIS3L2|TUT4|CDK5RAP3|PLK1|MAPK3|MOV10|DCN|SNX30|RALB|CNOT2|KHSRP|SUPV3L1|CHFR|SMCR8|TRIM6|NUB1|GAPDHS|CPEB3|TRIM67|HNRNPU|TUT7|PSEN1|SIRT6|SESN1|FOXO1|BNIP3L|CSNK1D	Endothelial	Steatosis.grade
GOBP_POSITIVE_REGULATION_OF_CELLULAR_COMPONENT_BIOGENESIS	3.92811e-06	0.000114189	0.610527	-0.294616	-1.54	482	DNM2|NCKAP1|WASF2|PLEK|PSMC6|ABL1|ARPC2|CD47|PXN|PRKCE|ARHGAP35|PALM|MTSS1|CARMIL1|CNOT1|SNX18|RASIP1|ROCK2|DAB2IP|MECP2|FER|MSN|DOCK11|G3BP2|ACTR3|FCHSD2|VEGFA|FAF1|CNOT6|RAB3GAP1|NTRK1|STX18|GSK3B|CTTN|NUMA1|ROCK1|RP1|ATP7A|CRBN|MMP1|TGFB3|FMR1|HTT|CLSTN3|BRAF|MAP4K4|SNX4|PDCD6IP|CDH5|NCK1|CNOT6L|RAB3GAP2|NDEL1|TFRC|LRSAM1|GRB2|SNX9|VASP|NCK2|DYNC1H1|FNIP1|HSF1|DDX3X|AUTS2|NF2|LDB2|EMILIN1|PHLDB2|STUB1|SIN3A|PPM1F|SEPTIN7|TPR|CDKN1B|BTK|PRKCA|RAP1B|BIN1|ARAP1|LIMCH1|DLG1|ABCA1|SLAIN2|AMBRA1|PLCG2|PIP4K2A|SUMO1|CCL21|ICE1|CDK5RAP2|PPP2CA|PPP2R5B|FERMT2|TRABD2B|MTOR|ATF7IP2|TNF|RICTOR|CCDC88A|PPHLN1|VIL1|PAK1|ARMCX5-GPRASP2|BRCC3|SYNPO2|CEP135|RAB7A|SNX30|RALB|TACR1|CDK2|CNOT2|ARHGEF5|HSP90AA1|CCL19|RHOC|SEMA4D|BBS4|CLDN3|NRP1|RHOQ|CLASP2|SLX4|ARHGEF15|HCK|G3BP1|GPR65|BAIAP2L1|LMOD2|SPIDR|ISG15	Endothelial	Steatosis.grade
GOBP_POSITIVE_REGULATION_OF_CELLULAR_RESPIRATION	0.0127773	0.0568867	0.38073	0.680438	1.64715	11	OPN3|PPARGC1A|ISCU|PARK7|PINK1|NUPR1|IFNLR1|PRELID1	Endothelial	Steatosis.grade
GOBP_POSITIVE_REGULATION_OF_CELL_ACTIVATION	6.14606e-08	3.83481e-06	0.704976	-0.34546	-1.74469	369	FCHO1|VAMP7|EFNB2|STXBP1|ADORA2B|RPS6KA1|PLEK|HES1|ABL1|DDR2|CD47|SMARCC1|LGALS9|SHB|AP1G1|STX4|GATA3|INPP5D|TNFRSF14|IL12RB1|CDKN1A|ITPKB|YES1|LCK|DPP4|ZAP70|SH3KBP1|VAV3|PRKCZ|ARID2|PELI1|MEF2C|STAT5B|HSPD1|ARID1B|SNX4|FYN|LYN|JAK2|RIF1|IL4I1|JAK3|NCK1|PTAFR|TFRC|HLA-A|SLC7A1|AP3B1|HLA-DOB|CD6|NFKBIZ|CD40|NCK2|CD81|CD80|HAVCR1|ZMIZ1|MMP14|HLA-E|CARD11|BTK|VTCN1|SPI1|SMARCA4|MDK|ITGAM|CBFB|ZNF335|LRRK2|CD55|NSD2|IL4R|HLA-F|AMBRA1|MALT1|CD70|TESPA1|HSPH1|ACTB|BRD7|CCL21|EGR3|RASAL3|PLA2G4A|IL15|KITLG|LILRB1|AGER|TNIP2|TNF|TRAF6|NR4A3|GLI3|SMARCA2|PHF10|TACR1|BLOC1S6|CD86|CD83|CCL19|NLRP3|CD226|SELENOK|PBRM1|GP1BA|AP3D1|PNP|IL12A|CD27	Endothelial	Steatosis.grade
GOBP_POSITIVE_REGULATION_OF_CELL_ADHESION	2.28144e-13	9.14136e-11	0.932595	-0.377431	-1.96234	456	FCHO1|EFNB2|DOCK1|DNM2|NDNF|KIF26B|APBB1IP|SMAD7|CCL28|HES1|ABL1|ARPC2|CD47|SMARCC1|UTRN|ITGA4|PRKCE|ST3GAL4|PREX1|LGALS9|SHB|CARMIL1|TGM2|ETS1|STX4|FUT1|DISC1|GATA3|TNFRSF14|VEGFA|RREB1|IL12RB1|RELL2|CXCL12|ITPKB|JAK1|PLPP3|ZFHX3|F11R|GSK3B|YES1|LCK|DPP4|ZAP70|VAV3|ROCK1|PRKCZ|ARID2|GCNT1|STAT5B|HSPD1|BRAF|ARID1B|MAP4K4|FYN|LYN|FSTL3|JAK2|IL4I1|JAK3|NCK1|PTAFR|TFRC|HLA-A|RELA|ITGA5|SLC7A1|AP3B1|HLA-DOB|CD6|NFKBIZ|ADAM9|NCK2|CD81|P4HB|CD44|CD80|SPOCK2|EMILIN1|ZMIZ1|TRIOBP|HLA-E|CARD11|PPM1F|AFDN|CYTH3|PRKCA|VTCN1|SMARCA4|MDK|GP6|CBFB|NID1|CD55|MYO10|ARHGEF7|IL4R|AMBRA1|MALT1|CD70|TESPA1|HSPH1|ACTB|BRD7|CCL21|EGR3|RASAL3|IL15|KITLG|LILRB1|IRAK1|FERMT2|AGER|AZU1|TNF|ITGB3|EFEMP2|ANK3|TRAF6|DAB2|ITGAV|PLAUR|NR4A3|GLI3|SMARCA2|PHF10|PRKD2|JUP|CD86|CD83|CCL19|CRK|NLRP3|SELENOK|PBRM1|GP1BA|NRP1|AP3D1|NEDD9|PNP|IL12A|CD27	Endothelial	Steatosis.grade
GOBP_POSITIVE_REGULATION_OF_CELL_CELL_ADHESION	1.31915e-08	1.0916e-06	0.74774	-0.369127	-1.83979	304	FCHO1|EFNB2|KIF26B|SMAD7|HES1|ABL1|CD47|SMARCC1|ITGA4|ST3GAL4|LGALS9|SHB|ETS1|GATA3|TNFRSF14|IL12RB1|ITPKB|JAK1|PLPP3|F11R|YES1|LCK|DPP4|ZAP70|PRKCZ|ARID2|GCNT1|STAT5B|HSPD1|ARID1B|FYN|LYN|FSTL3|JAK2|IL4I1|JAK3|NCK1|PTAFR|TFRC|HLA-A|RELA|SLC7A1|AP3B1|HLA-DOB|CD6|NFKBIZ|NCK2|CD81|CD44|CD80|EMILIN1|ZMIZ1|HLA-E|CARD11|AFDN|VTCN1|SMARCA4|MDK|GP6|CBFB|CD55|MYO10|IL4R|AMBRA1|MALT1|CD70|TESPA1|HSPH1|ACTB|BRD7|CCL21|EGR3|RASAL3|IL15|KITLG|LILRB1|IRAK1|AGER|TNF|ANK3|TRAF6|PLAUR|NR4A3|GLI3|SMARCA2|PHF10|CD86|CD83|CCL19|NLRP3|SELENOK|PBRM1|GP1BA|AP3D1|PNP|IL12A|CD27|EBI3|BCL6|PTPRU|NFKBID|LEP|TNFSF9|AKT1|IL36B|PRKCQ|IL1RL2|MAGI1|B2M|PDPN|SIRPA|SIRPB1|FLOT1|CD1D	Endothelial	Steatosis.grade
GOBP_POSITIVE_REGULATION_OF_CELL_CYCLE	0.0257795	0.0926626	0.352488	-0.251702	-1.25096	303	CDC14A|INSR|HES1|ABL1|DDR2|APP|SRPK2|PRKCE|MAD1L1|SHB|ATRX|CCNY|ROCK2|PLSCR1|HCFC1|CUL3|MECP2|INO80|CDC73|LRP6|ANKRD17|PAFAH1B1|PKP4|NUMA1|ADAMTS1|STAT5B|CCND2|CDC14B|MTA3|PKN2|NSMCE2|THOC1|RRM2B|KMT2E|LGMN|DYNC1H1|AURKC|HSF1|DDX3X|SIN3A|RB1|TPR|CDKN1B|YTHDC2|SMC5|PRKCA|BRD4|LFNG|PHIP|PLCG2|RPTOR|DYRK3|DDX11|KIF3B|UBE2B|PIWIL2|RAD51B|TNF|PSMD10	Endothelial	Steatosis.grade
GOBP_POSITIVE_REGULATION_OF_CELL_DEVELOPMENT	3.38769e-08	2.26232e-06	0.719513	-0.339308	-1.73484	393	GJC2|NOTCH1|HIF1A|SMAD7|MACF1|HES1|MME|SMARCC1|ID2|GDI1|SYNJ1|LGALS9|SHB|TGM2|EGR2|MECP2|DISC1|GATA3|INPP5D|VEGFA|IL12RB1|TIAM1|PAFAH1B1|CXCL12|ITPKB|HDAC1|F11R|ZAP70|PRKCZ|ARID2|VEGFC|POU4F1|SNW1|NIBAN2|NRDC|PRPF19|STAT5B|KDM1A|ITGB1|MAP3K13|BRAF|ARID1B|LYN|MAP2K1|IL4I1|CDH5|AP3B1|NFKBIZ|HCLS1|UFL1|CTNNB1|SHANK3|HSF1|CD80|GRM5|ZMIZ1|MMP14|RB1|RAB21|BTK|PRKCA|FBXW8|SPI1|SMARCA4|BIN1|MDK|XRCC5|S1PR2|CBFB|ZNF335|TIAM2|BMPR2|PDE3A|IL4R|AMBRA1|PTPRZ1|MALT1|TENM4|TESPA1|ACTB|BRD7|EGR3|GOLGA4|IL15|KITLG|SMURF1|SS18L1|AGER|RELN|MTOR|PLXND1|TNF|DICER1|TRAF6|DHX36|CHODL|TNFRSF1B|ELL3|TBC1D24|ARMCX5-GPRASP2|SERPINE2|GLI3|SMARCA2|PHF10|CD86|CD83|CCL19|SEMA4D|PRKCH|NLRP3|PAK3|PBRM1|DRD2|FOS|NRP1|CDKL5|AP3D1|NEDD9|PNP|CD27|CUX1|ACE|IL34|DLG4|PCID2|CRABP2|ADD1|BCL6|SEMA7A|ZBTB46|NIN|TGFB1|NFKBID|FES|TNFSF9|SPEN|IL36B|IL1RL2	Endothelial	Steatosis.grade
GOBP_POSITIVE_REGULATION_OF_CELL_GROWTH	0.00950736	0.0461899	0.38073	-0.30582	-1.38857	142	ITSN2|RPS6KA1|SMAD7|MACF1|CPNE5|GDI1|MTPN|INO80|DISC1|VEGFA|PAFAH1B1|CXCL12|PRR5|MAP3K13|RPS6KA3|HBEGF|DDX3X|PRKN|MMP14|MAPKAP1|BMPR2|RPTOR|SYT1|GOLGA4|SMURF1|UNC13A|MTOR|PSMD10|RICTOR|ADAM17|SEMA4D|SUPV3L1|ADAM10|KDM2B|NRP1|CDKL5|CXCL16|DERL2|YAP1|CRABP2|SEMA7A|AKT1|SLC9A1|CD38|CACNG7	Endothelial	Steatosis.grade
GOBP_POSITIVE_REGULATION_OF_CELL_MATRIX_ADHESION	0.0103112	0.0487268	0.38073	-0.395971	-1.51031	55	CCL28|ABL1|UTRN|FUT1|DISC1|VEGFA|GSK3B|ROCK1|PRKCZ|MAP4K4|PPM1F|CCL21|FERMT2|ITGB3|EFEMP2|JUP	Endothelial	Steatosis.grade
GOBP_POSITIVE_REGULATION_OF_CELL_PROJECTION_ORGANIZATION	2.12005e-10	3.10384e-08	0.826657	-0.383766	-1.92386	332	CBFA2T2|DNM2|NCKAP1|ALKAL2|NDNF|MACF1|WASF2|ABL1|ARPC2|DDR2|RAB8B|RAPGEF1|ARHGAP35|GDI1|TMEM30A|PALM|ROR1|CARMIL1|DAB2IP|DOCK11|DISC1|ACTR3|VEGFA|RREB1|TIAM1|PAFAH1B1|CXCL12|LTK|NTRK1|GSK3B|CREB3L2|RAP1A|RP1|ATP7A|NRDC|KDM1A|MAP3K13|SETX|TGFB3|FMR1|HTT|BRAF|RIT2|FYN|LYN|MAP2K1|NCK1|NDEL1|TNN|RAPGEF2|AUTS2|FUT9|SEPTIN7|MUSK|RAB21|FBXW8|ARAP1|MDK|KIDINS220|TIAM2|SNX3|BMPR2|FIG4|ARHGEF7|CORO1C|CAMK1D|MARK2|STK24|CCL21|GOLGA4|DVL2|SMURF1|PPP2R5B|SS18L1|RELN|MTOR|PLXND1|CCDC88A|DDX56|VIL1|DHX36|CHODL|FEZ1|TBC1D24|ARMCX5-GPRASP2|DDR1|FKBP1B|CEP135|HSP90AA1|CCL19|RGS2|SEMA4D|BBS4|PAK3|GPC2|NRP1|RHOQ|CDKL5|NEDD9|SCARF1|TRIM67|CUX1|IGF1R|CORO1B|DLG4|GRIP1|ITGA2|MAGI2|CROCC|CRABP2|SEMA7A|NIN|SCN1B|ENC1|SEPTIN9|SCARB2|FES|IFT20|DNM3|KATNB1|EPS8L1|ARSB|ROBO2|EPHA3|P2RX7|PACSIN1|STMN2|MAP1B|HSPA5|FZD4|ANKRD27|FSCN1	Endothelial	Steatosis.grade
GOBP_POSITIVE_REGULATION_OF_CELL_SUBSTRATE_ADHESION	1.19562e-05	0.000284446	0.593325	-0.427292	-1.89549	121	DOCK1|DNM2|NDNF|CCL28|ABL1|ARPC2|UTRN|PRKCE|PREX1|CARMIL1|FUT1|DISC1|VEGFA|RREB1|RELL2|GSK3B|ROCK1|PRKCZ|BRAF|MAP4K4|JAK2|ITGA5|P4HB|SPOCK2|EMILIN1|TRIOBP|PPM1F|MDK|NID1|ARHGEF7|CCL21|FERMT2|ITGB3|EFEMP2|DAB2	Endothelial	Steatosis.grade
GOBP_POSITIVE_REGULATION_OF_CHEMOTAXIS	0.00284578	0.0192577	0.431708	-0.334467	-1.51063	137	LGALS9|STX4|PTK2|IL16|VEGFA|FGFR1|CXCL12|CCL4|MCU|WNK1|VEGFC|OXSR1|DAPK2|LGMN|MAPK1|PPM1F|SPI1|MDK|BMPR2|STK39|CAMK1D|CCL21|AGER|AZU1|ADAM17|C3AR1|MAPK3|PRKD2|CCL19|P2RX4|ADAM10|NRP1|NEDD9|IL12A|IL34|STX3|PLA2G7|ITGA2|TMSB4X|TPBG|TGFB1	Endothelial	Steatosis.grade
GOBP_POSITIVE_REGULATION_OF_CYSTEINE_TYPE_ENDOPEPTIDASE_ACTIVITY	0.00658272	0.0354415	0.407018	-0.318539	-1.43807	135	FAM162A|EGLN3|MTCH1|LGALS9|RFPL1|KHDC1|IFI16|LCK|ACER2|NGFR|UACA|CASP10|HSPD1|NOD1|FYN|JAK2|LGMN|APAF1|BCAP31|PPARG|EIF2AK3|CASP1|HIP1|HSF1|DDX3X|PPM1F|HTRA2|HSPE1|GRIN2B|MALT1	Endothelial	Steatosis.grade
GOBP_POSITIVE_REGULATION_OF_CYTOKINE_PRODUCTION	3.16542e-07	1.51562e-05	0.674963	-0.317857	-1.65395	442	AFAP1L2|FLT4|IFIH1|ADORA2B|UNC93B1|EIF2AK2|HIF1A|OAS3|ARFGEF2|ABL1|APP|FRMD8|PLA2R1|LGALS9|PDE4D|AKAP12|ROCK2|HK1|IL16|GATA3|TBK1|ARNT|TNFRSF14|IL12RB1|STAT3|IFI16|TMEM106A|RAB1A|NFATC4|PRKCZ|NFAM1|HILPDA|OAS2|PELI1|PRG2|STAT5B|LY96|HSPD1|RSAD2|NOD1|TRAF2|JAK2|PTAFR|HLA-A|RELA|SETD2|CD6|ATF2|CD40|RIOK3|CD81|EIF2AK3|CASP1|DDX3X|CD80|CD14|NOS2|HLA-E|CARD11|SCAMP5|BTK|IL17RC|VTCN1|SULF2|MDK|FFAR2|LRRK2|CD55|MAPK11|TRIM27|DDX1|IL4R|OAS1|STAT1|HLA-F|PLCG2|MALT1|MAPKAPK2|CD200|CGAS|IL15|RNF135|ARHGEF2|LILRB1|IRAK1|AGER|AZU1|ZFPM1|IRF7|TNF|RFTN1|TRAF6|ADAM17|NMB|APPL1|DHX36|C3AR1|NR4A3|IL1R1|GLMN|EGR1|PRKD2|BCL3|BTN3A1|CD86|CD83|HSP90AA1|CCL19|CLNK|NLRP3|CD226|SELENOK|TRIM6|CYP1B1|PDE4B|DRD2|POU2AF1|PNP|IL12A|DDIT3|G3BP1|DENND1B|PSEN1|PIK3CD|ISG15|ARID5A|EBI3|DDX21|SEMA7A|FCN1|ALOX15B	Endothelial	Steatosis.grade
GOBP_POSITIVE_REGULATION_OF_CYTOKINE_PRODUCTION_INVOLVED_IN_IMMUNE_RESPONSE	0.00334794	0.021655	0.431708	-0.390703	-1.59686	79	HK1|GATA3|TNFRSF14|PRKCZ|RSAD2|NOD1|TRAF2|HLA-A|CD81|HLA-E|FFAR2|CD55|DDX1|HLA-F|PLCG2|MALT1|MAPKAPK2|LILRB1|TRAF6|DHX36|NR4A3|IL1R1|CLNK|NLRP3|CD226|TRIM6|DENND1B|ARID5A|DDX21|SEMA7A	Endothelial	Steatosis.grade
GOBP_POSITIVE_REGULATION_OF_CYTOPLASMIC_TRANSPORT	0.00523603	0.0300614	0.407018	-0.667817	-1.78851	14	MSN|PRKN|NF2|RAB21|EIPR1|MTMR2|DAB2	Endothelial	Steatosis.grade
GOBP_POSITIVE_REGULATION_OF_CYTOSKELETON_ORGANIZATION	0.000151336	0.00207216	0.518848	-0.347307	-1.63972	180	NCKAP1|WASF2|PLEK|ABL1|ARPC2|CD47|PXN|PRKCE|MTSS1|CARMIL1|ROCK2|MECP2|FER|FCHSD2|CTTN|NUMA1|TGFB3|BRAF|NCK1|GRB2|SNX9|HCLS1|VASP|NCK2|DYNC1H1|NF2|WDR1|PPM1F|CDKN1B|KATNBL1|NES|BIN1|LIMCH1|DLG1|TRIM27|SLAIN2|CCL21|CDK5RAP2|FERMT2|MTOR|RICTOR|CCDC88A|VIL1|PAK1|SYNPO2|TACR1|ARHGEF5|RHOC|NRP1|PFDN2|ARHGEF15|HCK|GPR65|BAIAP2L1|LMOD2	Endothelial	Steatosis.grade
GOBP_POSITIVE_REGULATION_OF_DEFENSE_RESPONSE	3.58086e-08	2.3501e-06	0.719513	-0.335601	-1.71882	397	VAMP7|IFIH1|ADORA2B|PUM1|UNC93B1|USP15|GRPR|MMRN2|OAS3|CCN4|CD47|APP|PRKCE|PSPC1|LGALS9|DDX60|TNIP1|AP1G1|PLSCR1|DAB2IP|TRIM25|CYLD|ETS1|PARP9|UBE2K|IL16|TBK1|ANKRD17|IFI16|ITCH|TRIM5|FCN3|PUM2|PJA2|PELI1|MEF2C|NPLOC4|STAT5B|LY96|HSPD1|RSAD2|RPS6KA3|NOD1|SNX4|FYN|LYN|OPTN|JAK2|NLRC5|LRSAM1|RELA|MFHAS1|SFPQ|TRAF3|AP3B1|NFKBIZ|CD300A|CD40|RIOK3|CD81|CASP1|NKG7|DDX3X|CD14|NINJ1|EMILIN1|HLA-E|SIN3A|BIRC3|CTSS|BTK|SPI1|SEC14L1|MDK|XRCC5|BIRC2|SMPDL3B|FFAR2|TRIM62|FCN2|LRRK2|OAS1|HLA-F|PLCG2|MAPKAPK2|CGAS|RNF185|IL15|RNF135|GPR4|IRAK1|GPS2|TNIP2|C2CD4B|RTN4|IRF7|TNF|RFTN1|TRAF6|CASP4|PAK1|APPL1|IKBKE|MAPK3|PDE2A|IFI35|CREBBP|HSP90AA1|CLPB|CLNK|NLRP3|CD226|PAK3|TRIM6	Endothelial	Steatosis.grade
GOBP_POSITIVE_REGULATION_OF_DEPHOSPHORYLATION	0.0167531	0.0688298	0.352488	-0.382704	-1.45846	56	PLEK|PPP1R12A|SPPL3|ROCK1|MEF2C|CD33|JAK2|CDH5|RIPK3|CD300A|ITGA1|HSP90AB1|CAMTA1|AMBRA1|PPP2R5D|MTOR|SYMPK|DLC1|PPP2R5A|ITGA2|MAGI2|TGFB1|PRKCD|PTPRC|PPP1R14D|SMAD3|NSMF|PPP1R15A	Endothelial	Steatosis.grade
GOBP_POSITIVE_REGULATION_OF_DEVELOPMENTAL_GROWTH	0.00525126	0.0300812	0.407018	-0.31105	-1.42067	146	NOTCH1|ITSN2|SMAD7|MACF1|INSR|CPNE5|GDI1|DISC1|VEGFA|PPARD|PAFAH1B1|CXCL12|DLL1|MEF2C|STAT5B|MAP3K13|ZFPM2|WT1|PRKN|CHD7|RBPJ|YBX3|BMPR2|NIPBL|RAG2|SYT1|GOLGA4|SMURF1|UNC13A|VIL1|SEMA4D|BBS4|DRD2|NRP1|CDKL5|YAP1|SLC6A3|CRABP2|SEMA7A|LEP|RPS6KB1|AKT1	Endothelial	Steatosis.grade
GOBP_POSITIVE_REGULATION_OF_DNA_BINDING_TRANSCRIPTION_FACTOR_ACTIVITY	7.9295e-06	0.000203257	0.593325	-0.344627	-1.69668	253	HDAC4|ERC1|EIF2AK2|DDR2|MTDH|APP|LGALS9|ROR1|PSMA6|TRIM25|HIPK2|MTPN|FER|LRP6|MID2|VEGFA|RFPL1|STAT3|PLPP3|TRIM5|NTRK1|PRKCZ|NFAM1|TRIM22|KDM1A|MAP3K13|TRIM14|NOD1|TRAF2|JAK2|TFRC|OPRD1|RELA|RIPK3|ATF2|HCLS1|CD40|TRAF5|CTNNB1|PPARG|HSF1|PRKCB|CARD11|TERF2IP|BTK|EDA|SMARCA4|USP14|TRIM62|TRIM27|PLCG2|MALT1|CAMK1D|CD200|ARHGEF2|DVL2|PPP2R5B|IRAK1|AGER|TRAPPC9|RELN|TNF|TRAF6|UBE2V1|IKBKE|PRKD2|CRTC2|JUP|ARHGEF5|PRKCH|NLRP3|NTS|TRIM6	Endothelial	Steatosis.grade
GOBP_POSITIVE_REGULATION_OF_ENDOPLASMIC_RETICULUM_UNFOLDED_PROTEIN_RESPONSE	0.0171578	0.0699427	0.352488	-0.625474	-1.65244	13	DAB2IP|ATF6|PTPN2|ERN1|PTPN1|BAX|PIK3R1|BCL2L11|BAK1	Endothelial	Steatosis.grade
GOBP_POSITIVE_REGULATION_OF_ENDOTHELIAL_CELL_MIGRATION	0.000347311	0.00398806	0.498493	-0.402326	-1.7342	102	FLT4|HIF1A|GPI|ABL1|ROCK2|ETS1|FUT1|GATA3|PLK2|NOS3|VEGFA|FGFR1|PLPP3|VEGFC|STAT5A|LGMN|SCARB1|SASH1|CD40|PIK3CB|PRKCA|HDAC9|BMPR2|ITGB3|ADAM17|MAP3K3|PRKD2|P2RX4|NRP1|PIK3CD|TMSB4X|RHOJ|TGFB1|AKT1|HSPB1|BCAR1|PTGS2|PDCD6	Endothelial	Steatosis.grade
GOBP_POSITIVE_REGULATION_OF_ENDOTHELIAL_CELL_PROLIFERATION	0.00781732	0.0401845	0.38073	-0.36114	-1.53118	94	EGFL7|FLT4|HIF1A|ITGA4|NF1|JUN|ARNT|VEGFA|APLNR|STAT3|FGFR1|CXCL12|NR4A1|VEGFC|STAT5A|POLD4|PRKCA|MDK|BMPR2|RPTOR|EGR3|ITGB3|ADAM17|PRKD2|ECM1|NRP1|SIRT6|PIK3CD	Endothelial	Steatosis.grade
GOBP_POSITIVE_REGULATION_OF_EPITHELIAL_CELL_MIGRATION	2.23904e-06	7.13215e-05	0.627257	-0.416689	-1.90057	145	FLT4|DOCK1|HIF1A|GPI|ABL1|PRKCE|ROCK2|ETS1|JUN|FUT1|PTK2|GATA3|PLK2|NOS3|VEGFA|RREB1|FGFR1|PLPP3|VEGFC|STAT5A|MAP4K4|HBEGF|LGMN|SCARB1|SASH1|ADAM9|IQSEC1|CD40|PIK3CB|PPM1F|PRKCA|HDAC9|BMPR2|PLCG2|MTOR|RTN4|ITGB3|ADAM17|VIL1|MAP3K3|PRKD2|TACR1|P2RX4|NRP1|CLASP2|PIK3CD|ITGA2|TMSB4X|RHOJ	Endothelial	Steatosis.grade
GOBP_POSITIVE_REGULATION_OF_EPITHELIAL_CELL_PROLIFERATION	0.00599858	0.0330682	0.407018	-0.297928	-1.41571	187	EGFL7|FLT4|TCF7L2|NOTCH1|HIF1A|ITGA4|NF1|JUN|KDM5B|ARNT|VEGFA|APLNR|RREB1|STAT3|FGFR1|CXCL12|NR4A1|VEGFC|EYA1|ATP7A|STAT5A|MTA3|POLD4|CTNNB1|BTK|PRKCA|RBPJ|MDK|BMPR2|RPTOR|EGR3|RTN4|WDR48|TNF|ITGB3|ADAM17|NR4A3|PRKD2|TACR1|ECM1|NME1|NOG|NRP1|CCND1|YAP1|SIRT6|PIK3CD	Endothelial	Steatosis.grade
GOBP_POSITIVE_REGULATION_OF_EPITHELIAL_TO_MESENCHYMAL_TRANSITION	0.0236326	0.0870417	0.352488	-0.379103	-1.42154	51	TCF7L2|NOTCH1|PTK2|TIAM1|WWTR1|TGFB3|CTNNB1|TGFB1I1|MDK|SMAD4|AXIN2|FERMT2|MTOR|ENG|DAB2|LOXL2|OLFM1|JAG1|TGFB1|ZNF703|PDPN	Endothelial	Steatosis.grade
GOBP_POSITIVE_REGULATION_OF_ERK1_AND_ERK2_CASCADE	0.00538346	0.0306539	0.407018	-0.291956	-1.38931	197	FGF23|FLT4|NOTCH1|ALKAL2|ABL1|DDR2|APP|LGALS9|ROR1|ACKR3|AKAP12|JUN|CALCR|PDE8A|NTRK1|CCL4|RAP1A|PRKCZ|BRAF|NOD1|MAP2K1|ARHGAP8|MFHAS1|RAPGEF2|FBXW7|CD44|MUSK|PRKCA|RAP1B|NOX4|CCL21|FERMT2|AGER|TNF|ITGB3|BMPER|DDR1|MAPK3|PRKD2|CCL19|P2RY6|ARRB1|DRD2|NRP1|SHC1|TPBG|SEMA7A|MFAP3|FSHR|TGFB1	Endothelial	Steatosis.grade
GOBP_POSITIVE_REGULATION_OF_ESTABLISHMENT_OF_PROTEIN_LOCALIZATION	2.09166e-05	0.000433891	0.57561	-0.315942	-1.57481	305	CTDSPL2|MYO1C|GOLPH3|TCF7L2|CEMIP|HIF1A|PRKCE|TMEM30A|HUWE1|PRKAR1A|ATP2C1|ABCG1|UBR5|STX4|ITPR1|UBE2D3|TRPM4|SEC24A|PPARD|ABLIM3|STOM|XPO4|PDCD10|HPS4|GSK3B|MCU|PRKCZ|VEGFC|TCAF2|TM9SF4|ACSL3|ACSL4|ARIH2|ADORA2A|BAG3|TGFB3|CD33|FYN|JAK2|ADAM9|HCLS1|NMT1|BCAP31|SAR1B|PPARG|CD81|FBXW7|PRKCB|TCP1|TPR|USP36|C2CD2L|PRR5L|BLK|ITGAM|HTRA2|EDEM1|FFAR2|CCT6A|SAE1|CCT8|FRMD4A|ICE1|PCM1|OXCT1|MTCL1|TNF|PPID|SAR1A|ANK3|APBB3|PSMD9|GLI3|CEP135|VPS28|JUP|WLS|ARHGEF5|HSP90AA1|DKC1	Endothelial	Steatosis.grade
GOBP_POSITIVE_REGULATION_OF_ESTABLISHMENT_OF_PROTEIN_LOCALIZATION_TO_MITOCHONDRION	0.0124354	0.0556561	0.38073	-0.446147	-1.54759	35	HUWE1|UBE2D3|ABLIM3|HPS4|ARIH2|NMT1|FBXW7|USP36|HTRA2|SAE1|BBC3|UBE2L3|NPEPPS|RNF31	Endothelial	Steatosis.grade
GOBP_POSITIVE_REGULATION_OF_FIBROBLAST_MIGRATION	0.00145902	0.0115927	0.45506	-0.667859	-1.88147	16	DDR2|PRKCE|AKAP12|PTK2|ITGB1|SLC8A1|ARHGEF7|ITGB3|PAK3|TGFB1|AKT1	Endothelial	Steatosis.grade
GOBP_POSITIVE_REGULATION_OF_GLIAL_CELL_DIFFERENTIATION	0.00912737	0.0447147	0.38073	-0.450937	-1.58057	37	NOTCH1|HES1|ID2|EGR2|HDAC1|PRPF19|BIN1|MDK|PTPRZ1|TENM4|MTOR|DICER1|TNFRSF1B|SERPINE2	Endothelial	Steatosis.grade
GOBP_POSITIVE_REGULATION_OF_GLIOGENESIS	0.000638366	0.00650587	0.477271	-0.454337	-1.764	60	GJC2|NOTCH1|HES1|ID2|SYNJ1|EGR2|MECP2|HDAC1|VEGFC|PRPF19|LYN|UFL1|BIN1|MDK|PTPRZ1|TENM4|MTOR|TNF|DICER1|TNFRSF1B|SERPINE2|PRKCH	Endothelial	Steatosis.grade
GOBP_POSITIVE_REGULATION_OF_GROWTH	0.00328433	0.0213523	0.431708	-0.293158	-1.417	222	NOTCH1|ITSN2|RPS6KA1|SMAD7|MACF1|INSR|CPNE5|GDI1|MTPN|INO80|DISC1|VEGFA|PPARD|PAFAH1B1|CXCL12|PRR5|DLL1|MEF2C|STAT5B|MAP3K13|RPS6KA3|HBEGF|ZFPM2|WT1|DDX3X|PRKN|CHD7|MMP14|PPM1F|MAPKAP1|RBPJ|YBX3|BMPR2|NIPBL|RAG2|RPTOR|SYT1|GOLGA4|SMURF1|UNC13A|MTOR|PSMD10|RICTOR|RFTN1|ADAM17|VIL1|SEMA4D|SUPV3L1|BBS4|DRD2|ADAM10|KDM2B|NRP1|CDKL5|CXCL16|DERL2|YAP1|SLC6A3|CRABP2|SEMA7A|LEP|RPS6KB1|AKT1|SLC9A1|CD38|CACNG7	Endothelial	Steatosis.grade
GOBP_POSITIVE_REGULATION_OF_GTPASE_ACTIVITY	1.98542e-14	1.00767e-11	0.975995	-0.463768	-2.28605	252	DOCK6|AGAP9|RAPGEF6|DOCK7|RAPGEF1|ARHGAP35|PREX1|SNX18|TGM2|NF1|PICALM|RALGAPA1|DOCK11|TBC1D1|RGL1|TIAM1|TBC1D2B|RAB3GAP1|F11R|NTRK1|ARHGAP42|GSK3B|CCL4|AGAP1|PKP4|SGSM3|RAP1GAP2|RAPGEF5|RAP1A|TBC1D3|PIP5K1A|ARAP3|ARHGAP45|ITGB1|MAP4K4|SH3BP1|TBC1D10B|NDEL1|RASGEF1B|SNX9|WDR41|CD40|RASGRF1|TBC1D15|RASGRP3|RAPGEF2|TBC1D12|AFDN|ARHGAP29|RIC1|RGS16|TBC1D9|SIPA1L2|SOS1|BIN1|ARAP1|TIAM2|SOS2|ARHGAP27|ARHGEF7|RASGRF2|CORO1C|ARAP2|CCL21|C9orf72|RAPGEFL1|DVL2|TBC1D5|ARHGAP25|MYO9A|FERMT2|RGMA|TBC1D30|SIPA1L3|TBC1D22B|RALGAPB|ARHGEF5|CCL19|ADAP1|CRK|SEMA4D|RASGEF1C|SIPA1L1|SMCR8|RGS10|TBC1D14|CHN2|CDKL5|NEDD9|DOCK10|ARHGEF15|GPR65|AGAP4|DENND1B	Endothelial	Steatosis.grade
GOBP_POSITIVE_REGULATION_OF_HEMOPOIESIS	0.000910746	0.00842468	0.477271	-0.32995	-1.54674	174	SMARCC1|ID2|LGALS9|SHB|GATA3|INPP5D|IL12RB1|ITPKB|ZAP70|PRKCZ|ARID2|POU4F1|STAT5B|ARID1B|IL4I1|AP3B1|NFKBIZ|HCLS1|HSF1|CD80|ZMIZ1|MMP14|RB1|BTK|PRKCA|SPI1|SMARCA4|MDK|CBFB|IL4R|AMBRA1|MALT1|TESPA1|ACTB|BRD7|EGR3|IL15|KITLG|AGER|TNF|TRAF6|GLI3|SMARCA2|PHF10|CD86|CD83|CCL19|NLRP3|PBRM1|FOS|AP3D1|NEDD9|PNP|CD27|IL34|PCID2|BCL6|ZBTB46|TGFB1|NFKBID|FES|TNFSF9|IL36B|IL1RL2	Endothelial	Steatosis.grade
GOBP_POSITIVE_REGULATION_OF_HISTONE_METHYLATION	0.0261813	0.093489	0.352488	-0.419122	-1.46906	37	HCFC1|MECP2|KANSL1|PHF20|SNW1|MTF2|RIF1|CTNNB1|AUTS2|SMAD4|KANSL3	Endothelial	Steatosis.grade
GOBP_POSITIVE_REGULATION_OF_HORMONE_BIOSYNTHETIC_PROCESS	0.0162626	0.06747	0.352488	-0.665543	-1.69657	10	HIF1A|ARNT|ADM|DAB2|EGR1|IGF1R	Endothelial	Steatosis.grade
GOBP_POSITIVE_REGULATION_OF_HORMONE_METABOLIC_PROCESS	0.00296593	0.0197653	0.431708	-0.645414	-1.78046	15	HIF1A|GATA3|ARNT|ADM|RDH10|DAB2|EGR1|IGF1R|PAX8	Endothelial	Steatosis.grade
GOBP_POSITIVE_REGULATION_OF_HORMONE_SECRETION	0.0225388	0.08436	0.352488	-0.308873	-1.36301	120	VAMP7|INHBB|TCF7L2|HIF1A|RAB8B|PRKCE|PRKAR1A|STX4|ITPR1|TRPM4|PPARD|MCU|ACSL4|SNX4|JAK2|PPARG|PRKCB|C2CD2L|BLK|SMAD4|FFAR2|OXCT1|GABBR1|DAB2|NMB|PSMD9|SPP1|TACR1	Endothelial	Steatosis.grade
GOBP_POSITIVE_REGULATION_OF_IMMUNE_EFFECTOR_PROCESS	5.40764e-06	0.000149161	0.610527	-0.350044	-1.70633	240	VAMP7|STXBP1|ADORA2B|GPI|LGALS9|SHB|DDX60|AP1G1|HK1|FER|STX4|GATA3|TNFRSF14|ANKRD17|IL12RB1|HLA-B|FCN3|PRKCZ|STAT5B|HSPD1|RSAD2|NOD1|SNX4|LYN|TRAF2|RABGEF1|RIF1|TAP2|PTAFR|TFRC|HLA-A|NFKBIZ|CD300A|C12orf4|CD40|MICA|CD81|CD80|ULBP1|NOS2|HLA-E|BTK|SPI1|ITGAM|FFAR2|FCN2|CD55|DDX1|NSD2|IL4R|HLA-F|PLCG2|MALT1|MAPKAPK2|LILRB1|TNF|TRAF6|DHX36|C17orf99|NR4A3|IL1R1|CD86|HLA-C|CCL19|CLNK|NLRP3|CD226|ULBP3|TRIM6|IL12A|DENND1B|NECTIN2|ARID5A|DDX21|SEMA7A|FCN1|TGFB1|NFKBID|FES	Endothelial	Steatosis.grade
GOBP_POSITIVE_REGULATION_OF_INTERFERON_ALPHA_PRODUCTION	0.0158393	0.0660753	0.352488	-0.536468	-1.63678	21	IFIH1|TBK1|HSPD1|SETD2|DDX3X|STAT1|IRF7|NMB|DHX36	Endothelial	Steatosis.grade
GOBP_POSITIVE_REGULATION_OF_INTERLEUKIN_2_PRODUCTION	0.00730595	0.0382166	0.407018	-0.494883	-1.68192	33	ABL1|PDE4D|STAT5B|TRAF2|CD80|CARD11|VTCN1|PLCG2|MALT1|TRAF6|GLMN|PRKD2|CD86|CD83|PDE4B|PNP|PRKCQ|PTPRC|SPTBN1|IRF4|MAP3K7|IL1B	Endothelial	Steatosis.grade
GOBP_POSITIVE_REGULATION_OF_INTERLEUKIN_6_PRODUCTION	0.0263636	0.0938756	0.352488	-0.322258	-1.35567	89	IFIH1|ADORA2B|UNC93B1|APP|LGALS9|IL16|STAT3|TMEM106A|HSPD1|NOD1|PTAFR|NOS2|BTK|IL17RC|PLCG2|ARHGEF2|AGER|TNF|TRAF6	Endothelial	Steatosis.grade
GOBP_POSITIVE_REGULATION_OF_INTRACELLULAR_PROTEIN_TRANSPORT	0.00362855	0.0228866	0.431708	-0.327528	-1.50121	148	CTDSPL2|MYO1C|CEMIP|TMEM30A|HUWE1|UBR5|UBE2D3|ABLIM3|STOM|XPO4|PDCD10|HPS4|GSK3B|TCAF2|TM9SF4|ARIH2|BAG3|FYN|JAK2|HCLS1|NMT1|BCAP31|SAR1B|CD81|FBXW7|TPR|USP36|PRR5L|ITGAM|HTRA2|EDEM1|SAE1|ICE1|PCM1|MTCL1|SAR1A|ANK3|GLI3|JUP|HSP90AA1|YWHAE|BBC3|UBE2L3|PSEN1|SIRT6	Endothelial	Steatosis.grade
GOBP_POSITIVE_REGULATION_OF_INTRACELLULAR_TRANSPORT	2.64796e-05	0.000523608	0.57561	-0.358845	-1.70915	189	CTDSPL2|MYO1C|CEMIP|TMEM30A|HUWE1|UBR5|MSN|UBE2D3|NEDD4|ABLIM3|STOM|XPO4|PDCD10|HPS4|STX18|GSK3B|NUMA1|TCAF2|KHDRBS1|TM9SF4|ARIH2|CPSF6|BAG3|FYN|JAK2|LDLRAP1|HCLS1|NMT1|BCAP31|DYNC1H1|SAR1B|CD81|FBXW7|PRKN|NF2|TPR|RAB21|USP36|PRR5L|ITGAM|HTRA2|EDEM1|SAE1|EIPR1|MTMR2|ICE1|ABCA12|PCM1|MTCL1|SAR1A|ANK3|DAB2|FEZ1|GLI3	Endothelial	Steatosis.grade
GOBP_POSITIVE_REGULATION_OF_I_KAPPAB_KINASE_NF_KAPPAB_SIGNALING	1.47196e-06	5.21209e-05	0.643552	-0.394939	-1.87669	187	GJA1|ABL1|MTDH|REL|PRKCE|LGALS9|ROR1|ATP2C1|TRIM25|TBK1|PLK2|MID2|ANKRD17|RFPL1|LITAF|TMEM106A|TRIM5|ZDHHC17|FKBP1A|TRIM22|TFG|CASP10|PELI1|TNFRSF10B|NOD1|FYN|CANT1|TRAF2|DHX15|TFRC|RELA|BST2|CD40|TRAF5|CTNNB1|SLC44A2|CASP1|PRKCB|PRKN|CARD11|TERF2IP|BIRC3|EDA|BIRC2|BRD4|TRIM62|ZDHHC13|DDX1|MALT1|CCL21|IRAK1|TNIP2|TNF|TRAF6|MIER1|DHX36|MAP3K3|EDAR|UBE2V1|IKBKE|WLS|CCL19|RHOC|ECM1|TRIM6|NDFIP1	Endothelial	Steatosis.grade
GOBP_POSITIVE_REGULATION_OF_JNK_CASCADE	6.42274e-05	0.00105153	0.538434	-0.441601	-1.87143	91	TAOK1|FLT4|APP|DAB2IP|HIPK2|MAP2K4|PJA2|NOD1|SH3RF3|MAPK8IP1|TRAF2|MFHAS1|TRAF3|TNIK|TRAF5|TRAF4|ANKRD6|CCL21|AXIN1|AGER|TAOK3|TNF|DUSP22|TRAF6|RASSF2|EDAR|SH3RF1|MAPK8IP3|GADD45B|CCL19|TAOK2|CRK	Endothelial	Steatosis.grade
GOBP_POSITIVE_REGULATION_OF_JUN_KINASE_ACTIVITY	0.0259295	0.0929823	0.352488	-0.422034	-1.50614	40	DAB2IP|MAP3K13|TRAF2|SASH1|AXIN1|DVL2|AGER|TAOK3|TNF|TRAF6|PAK1|FGD2|ERN1|ARHGEF5|CCL19	Endothelial	Steatosis.grade
GOBP_POSITIVE_REGULATION_OF_KINASE_ACTIVITY	2.53952e-05	0.000510492	0.57561	-0.297968	-1.52686	398	FLT1|VAV2|FLT4|CEMIP|INSR|ABL1|DDR2|ROR1|DGKZ|CCNY|DAB2IP|PTK2|ABI1|VEGFA|CDKN1A|FGFR1|LTK|PDCD10|LCP2|NTRK1|UNC119|VAV3|RAP1A|PRKCZ|VEGFC|OSBPL8|MEF2C|TNFRSF10B|CAB39|CCND2|MAP3K13|CACUL1|PRKAG1|LYN|TRAF2|MAP2K1|HBEGF|JAK2|RANBP2|SASH1|ADAM9|RIPK3|SNX9|CD300A|CAMKK2|CD40|CD81|RAPGEF2|FBXW7|DDX3X|TRAF4|GRM5|TELO2|DIRAS2|MUSK|CDKN1B|XRCC5|NOX4|DLG1|HSP90AB1|LRRK2|AMBRA1|MALT1|MARK2|RPTOR|CAMKK1|PRRC1|DAXX|CCL21|SYAP1|CARD10|AXIN2|AXIN1|PPP2CA|KITLG|DVL2|ZFP91|TCIM|SLC27A1|IRAK1|FERMT2|AGER|TAOK3|AZU1|RELN|MTOR|TNF|ITGB3|PSMD10|CCDC88A|TRAF6|ADAM17|PAK1|RASSF2|FGD2|DDR1|EGR1|TNFRSF10A|ERN1|RALB|ARHGEF5|CD86|HSP90AA1|CCL19|TAOK2|SPDYE2|DRD2|TIE1|NEDD9|CCND1|ACE|IGF1R|IL34|DLG4|PSEN1	Endothelial	Steatosis.grade
GOBP_POSITIVE_REGULATION_OF_LAMELLIPODIUM_ASSEMBLY	0.00214875	0.0156092	0.431708	-0.544706	-1.78975	28	DNM2|NCKAP1|WASF2|ARPC2|ACTR3|ATP7A|AUTS2|MTOR|HSP90AA1	Endothelial	Steatosis.grade
GOBP_POSITIVE_REGULATION_OF_LAMELLIPODIUM_ORGANIZATION	3.26171e-05	0.000604171	0.557332	-0.594963	-2.07679	36	DNM2|NCKAP1|WASF2|ARPC2|CARMIL1|ACTR3|RREB1|ATP7A|AUTS2|ARHGEF7|CORO1C|MTOR|VIL1|HSP90AA1|CORO1B	Endothelial	Steatosis.grade
GOBP_POSITIVE_REGULATION_OF_LEUKOCYTE_ADHESION_TO_VASCULAR_ENDOTHELIAL_CELL	0.0023464	0.0166633	0.431708	-0.58996	-1.80735	22	ITGA4|ST3GAL4|ETS1|GCNT1|PTAFR|RELA|MDK|IRAK1|TNF|TRAF6|GP1BA	Endothelial	Steatosis.grade
GOBP_POSITIVE_REGULATION_OF_LEUKOCYTE_CELL_CELL_ADHESION	1.69586e-07	9.02836e-06	0.690132	-0.372675	-1.83517	258	FCHO1|EFNB2|HES1|ABL1|CD47|SMARCC1|ITGA4|ST3GAL4|LGALS9|SHB|ETS1|GATA3|TNFRSF14|IL12RB1|ITPKB|YES1|LCK|DPP4|ZAP70|PRKCZ|ARID2|GCNT1|STAT5B|HSPD1|ARID1B|FYN|LYN|JAK2|IL4I1|JAK3|NCK1|PTAFR|TFRC|HLA-A|RELA|SLC7A1|AP3B1|HLA-DOB|CD6|NFKBIZ|NCK2|CD81|CD44|CD80|ZMIZ1|HLA-E|CARD11|VTCN1|SMARCA4|MDK|CBFB|CD55|IL4R|AMBRA1|MALT1|CD70|TESPA1|HSPH1|ACTB|BRD7|CCL21|EGR3|RASAL3|IL15|KITLG|LILRB1|IRAK1|AGER|TNF|TRAF6|NR4A3|GLI3|SMARCA2|PHF10|CD86|CD83|CCL19|NLRP3|SELENOK|PBRM1|GP1BA|AP3D1|PNP|IL12A|CD27	Endothelial	Steatosis.grade
GOBP_POSITIVE_REGULATION_OF_LEUKOCYTE_CHEMOTAXIS	0.00728828	0.0381607	0.407018	-0.358331	-1.52416	92	LGALS9|PTK2|VEGFA|CXCL12|CCL4|MCU|WNK1|VEGFC|OXSR1|DAPK2|LGMN|MAPK1|SPI1|MDK|STK39|CAMK1D|CCL21|ADAM17|C3AR1|MAPK3|CCL19|ADAM10|NEDD9|IL12A|IL34|PLA2G7	Endothelial	Steatosis.grade
GOBP_POSITIVE_REGULATION_OF_LEUKOCYTE_DEGRANULATION	0.000570191	0.00589791	0.477271	-0.639941	-1.96047	22	VAMP7|STXBP1|ADORA2B|AP1G1|STX4|SNX4|PTAFR|ITGAM|IL4R|HLA-F	Endothelial	Steatosis.grade
GOBP_POSITIVE_REGULATION_OF_LEUKOCYTE_MEDIATED_IMMUNITY	0.00140178	0.0112583	0.45506	-0.344803	-1.55664	135	AP1G1|STX4|GATA3|IL12RB1|HLA-B|PRKCZ|STAT5B|HSPD1|RSAD2|TRAF2|RIF1|TAP2|PTAFR|TFRC|HLA-A|CD40|MICA|CD81|ULBP1|NOS2|HLA-E|BTK|SPI1|ITGAM|CD55|DDX1|NSD2|HLA-F|PLCG2|MALT1|TNF|TRAF6|DHX36|C17orf99|IL1R1|HLA-C|CLNK|NLRP3|CD226|ULBP3|IL12A|DENND1B|NECTIN2|ARID5A|DDX21|TGFB1|MLH1|B2M|P2RX7|CD1D	Endothelial	Steatosis.grade
GOBP_POSITIVE_REGULATION_OF_LEUKOCYTE_MIGRATION	0.000109881	0.00162876	0.538434	-0.375808	-1.70536	141	ABL1|CD47|APP|ITGA4|LGALS9|PTK2|TNFRSF14|VEGFA|CXCL12|CCL4|MCU|WNK1|VEGFC|OXSR1|DAPK2|PTAFR|LGMN|MAPK1|MMP14|JAM3|SPI1|MDK|JAM2|STK39|CAMK1D|CCL21|KITLG|AGER|TNF|ITGB3|ADAM17|C3AR1|IL1R1|MAPK3|TACR1|CCL19|P2RX4|SELENOK|ADAM10|NEDD9|IL12A|IL34|PLA2G7|ITGA2	Endothelial	Steatosis.grade
GOBP_POSITIVE_REGULATION_OF_LEUKOCYTE_PROLIFERATION	0.0011601	0.00986213	0.45506	-0.341457	-1.57536	155	HES1|LGALS9|PTK2|IL12RB1|CDKN1A|ZAP70|VAV3|PELI1|MEF2C|STAT5B|LYN|JAK2|JAK3|NCK1|TFRC|HLA-A|SLC7A1|CD6|BST2|CD40|MAPK1|NCK2|CD81|CD80|HLA-E|CARD11|BTK|VTCN1|CSF2RB|ZNF335|CD55|CD70|RASAL3|IL15|KITLG|AGER|TRAF6|NMB|MAPK3|TACR1|CD86|CCL19|SELENOK|PNP|IL12A|IL34|EBI3|BCL6|LEP|TNFSF9|PRKCQ|CD38	Endothelial	Steatosis.grade
GOBP_POSITIVE_REGULATION_OF_LIPID_KINASE_ACTIVITY	0.013558	0.0591164	0.38073	-0.444614	-1.55198	36	FLT1|VAV2|DGKZ|PTK2|VAV3|LYN|CD81|AMBRA1|CCL21	Endothelial	Steatosis.grade
GOBP_POSITIVE_REGULATION_OF_LIPOPOLYSACCHARIDE_MEDIATED_SIGNALING_PATHWAY	0.0101136	0.0481822	0.38073	-0.693032	-1.76664	10	LY96|SASH1|CD14|PRKCA|LY86|TRAF6|CD180	Endothelial	Steatosis.grade
GOBP_POSITIVE_REGULATION_OF_LONG_TERM_SYNAPTIC_POTENTIATION	0.01125	0.0517815	0.38073	-0.537551	-1.63069	20	MME|APP|PRKAR1B|ADORA2A|LGMN|SHANK3|RELN|DRD2	Endothelial	Steatosis.grade
GOBP_POSITIVE_REGULATION_OF_LYMPHOCYTE_ACTIVATION	2.26882e-06	7.19687e-05	0.627257	-0.329971	-1.64819	314	FCHO1|EFNB2|HES1|ABL1|CD47|SMARCC1|LGALS9|SHB|AP1G1|GATA3|INPP5D|TNFRSF14|IL12RB1|CDKN1A|ITPKB|YES1|LCK|DPP4|ZAP70|SH3KBP1|VAV3|PRKCZ|ARID2|PELI1|MEF2C|STAT5B|HSPD1|ARID1B|FYN|LYN|JAK2|RIF1|IL4I1|JAK3|NCK1|TFRC|HLA-A|SLC7A1|AP3B1|HLA-DOB|CD6|NFKBIZ|CD40|NCK2|CD81|CD80|ZMIZ1|MMP14|HLA-E|CARD11|BTK|VTCN1|SPI1|SMARCA4|MDK|CBFB|ZNF335|CD55|NSD2|IL4R|HLA-F|AMBRA1|MALT1|CD70|TESPA1|HSPH1|ACTB|BRD7|CCL21|EGR3|RASAL3|IL15|KITLG|LILRB1|AGER|TNIP2|TRAF6|GLI3|SMARCA2|PHF10|TACR1|BLOC1S6|CD86|CD83|CCL19|NLRP3|SELENOK|PBRM1|AP3D1|PNP|IL12A|CD27|PCID2|EBI3|BCL6|TGFB1|NFKBID|LEP|TNFSF9|AKT1|IL36B|PRKCQ|IL1RL2|CD38|MLH1|B2M|SIRPA|SIRPB1|CD1D	Endothelial	Steatosis.grade
GOBP_POSITIVE_REGULATION_OF_LYMPHOCYTE_CHEMOTAXIS	0.0141663	0.0611171	0.38073	-0.601553	-1.75866	18	CCL4|WNK1|OXSR1|STK39|CCL21|ADAM17|ADAM10|NEDD9|TMEM102	Endothelial	Steatosis.grade
GOBP_POSITIVE_REGULATION_OF_LYMPHOCYTE_DIFFERENTIATION	0.0045636	0.027292	0.407018	-0.334367	-1.49265	126	SMARCC1|LGALS9|SHB|GATA3|INPP5D|IL12RB1|ITPKB|ZAP70|PRKCZ|ARID2|STAT5B|ARID1B|IL4I1|AP3B1|NFKBIZ|CD80|ZMIZ1|MMP14|BTK|SPI1|SMARCA4|MDK|CBFB|IL4R|AMBRA1|MALT1|TESPA1|ACTB|BRD7|EGR3|IL15|GLI3|SMARCA2|PHF10|CD86|CD83|CCL19|NLRP3|PBRM1|AP3D1|PNP|CD27|PCID2|BCL6|NFKBID|TNFSF9|IL36B|IL1RL2	Endothelial	Steatosis.grade
GOBP_POSITIVE_REGULATION_OF_LYMPHOCYTE_MEDIATED_IMMUNITY	0.00711773	0.0374999	0.407018	-0.336258	-1.46282	114	AP1G1|GATA3|IL12RB1|HLA-B|PRKCZ|STAT5B|HSPD1|RSAD2|TRAF2|RIF1|TAP2|TFRC|HLA-A|CD40|MICA|CD81|ULBP1|HLA-E|BTK|CD55|NSD2|HLA-F|MALT1|TNF|TRAF6|C17orf99|IL1R1|HLA-C|CLNK|NLRP3|CD226|ULBP3|IL12A|DENND1B|NECTIN2|ARID5A|TGFB1|MLH1|B2M|P2RX7|CD1D	Endothelial	Steatosis.grade
GOBP_POSITIVE_REGULATION_OF_LYMPHOCYTE_MIGRATION	0.000425186	0.00471858	0.498493	-0.541871	-1.9147	39	ABL1|APP|ITGA4|TNFRSF14|CXCL12|CCL4|WNK1|OXSR1|JAM2|STK39|CCL21|ITGB3|ADAM17|SELENOK|ADAM10|NEDD9	Endothelial	Steatosis.grade
GOBP_POSITIVE_REGULATION_OF_MACROAUTOPHAGY	0.000304133	0.00357861	0.498493	-0.435545	-1.75676	71	HIF1A|SPTLC2|SNX18|SPTLC1|TBK1|WAC|RAB3GAP1|BAG3|HTT|NOD1|SNX4|OPTN|RAB3GAP2|LRSAM1|UVRAG|BNIP3|AMBRA1|PIP4K2A|RUFY4|C9orf72|VPS13D|MAPK3|DCN|SNX30|RALB|SMCR8|SESN1|BNIP3L|SUPT5H|WDR45	Endothelial	Steatosis.grade
GOBP_POSITIVE_REGULATION_OF_MAPK_CASCADE	1.21488e-08	1.01636e-06	0.74774	-0.330932	-1.72174	450	FGF23|FLT1|TAOK1|FLT4|NOTCH1|ALKAL2|EIF2AK2|INSR|ABL1|GDF15|DDR2|APP|PRKCE|LGALS9|ROR1|ACKR3|MADD|AKAP12|ROCK2|DAB2IP|HIPK2|NDST1|JUN|VEGFA|MID1|RELL2|FGFR1|TMEM106A|CALCR|TRIM5|PDCD10|PDE8A|NTRK1|CCL4|KSR1|SEMA4C|MAP2K4|RAP1A|ROCK1|PRKCZ|SPAG9|PJA2|MEF2C|MAP3K13|TGFB3|BRAF|RIT2|NOD1|SH3RF3|MAPK8IP1|TRAF2|MAP2K1|JAK2|ARHGAP8|MFHAS1|TRAF3|SASH1|TNIK|RELL1|ADAM9|CD40|TRAF5|CTNNB1|CD81|RAPGEF2|FBXW7|CD44|TRAF4|GRM5|DIRAS2|MUSK|ITGA1|PRKCA|RAP1B|SPI1|NOX4|LRRK2|STK39|ANKRD6|PLCG2|CCL21|AXIN1|KITLG|DVL2|IRAK1|FERMT2|AGER|TAOK3|DOK3|TNF|ITGB3|BMPER|DUSP22|TRAF6|PAK1|MAP3K3|RASSF2|FGD2|EDAR|SH3RF1|DDR1|ERN1|MAPK3|PRKD2|ARHGEF5|MAPK8IP3|GADD45B|CCL19|TAOK2|P2RY6|CRK|ARRB1|DRD2|NRP1|CD27|BANK1|IGF1R|IL34|PSEN1|TRAF7|SHC1|CDK10|MAP4K1|TPBG|SEMA7A|MFAP3|GRM1|FSHR	Endothelial	Steatosis.grade
GOBP_POSITIVE_REGULATION_OF_MAP_KINASE_ACTIVITY	0.0175752	0.0710946	0.352488	-0.323839	-1.41626	115	FLT1|INSR|DAB2IP|VEGFA|FGFR1|PDCD10|MEF2C|MAP3K13|TRAF2|SASH1|ADAM9|CD40|DIRAS2|NOX4|LRRK2|AXIN1|KITLG|DVL2|IRAK1|AGER|TAOK3|TNF|TRAF6|PAK1|FGD2|ERN1|ARHGEF5|CCL19	Endothelial	Steatosis.grade
GOBP_POSITIVE_REGULATION_OF_MAST_CELL_ACTIVATION	0.00553071	0.031166	0.407018	-0.585417	-1.74804	19	VAMP7|STXBP1|ADORA2B|SNX4|HAVCR1|IL4R|NR4A3|CD226|NECTIN2	Endothelial	Steatosis.grade
GOBP_POSITIVE_REGULATION_OF_MAST_CELL_ACTIVATION_INVOLVED_IN_IMMUNE_RESPONSE	0.0108411	0.0503836	0.38073	-0.649931	-1.71705	13	VAMP7|STXBP1|ADORA2B|SNX4|IL4R	Endothelial	Steatosis.grade
GOBP_POSITIVE_REGULATION_OF_MIRNA_METABOLIC_PROCESS	0.0167531	0.0688298	0.352488	-0.38891	-1.50582	59	HIF1A|MRTFA|ETS1|JUN|GATA3|STAT3|NGFR|NFKB1|POU2F1|WT1|RELA|PPARG|SPI1|SMARCA4|SMAD4|PNPT1|TNF|EGR1|FOS|SREBF1|NR3C1|TGFB1|KLF5|APLN	Endothelial	Steatosis.grade
GOBP_POSITIVE_REGULATION_OF_MITOCHONDRIAL_CALCIUM_ION_CONCENTRATION	0.00797876	0.040794	0.38073	-0.689425	-1.75858	11	TGM2|MCU|BCAP31|MICU1|BNIP3|MICU2	Endothelial	Steatosis.grade
GOBP_POSITIVE_REGULATION_OF_MITOCHONDRIAL_TRANSLATION	0.00338179	0.0218368	0.431708	0.642815	1.69412	15	TRMT10C|FASTKD3|UQCC2|RPUSD3|NGRN|RMND1|C1QBP|RPUSD4|MPV17L2|FASTKD2	Endothelial	Steatosis.grade
GOBP_POSITIVE_REGULATION_OF_MONONUCLEAR_CELL_MIGRATION	1.65262e-05	0.000362577	0.57561	-0.497008	-1.97964	69	ABL1|CD47|APP|ITGA4|LGALS9|TNFRSF14|CXCL12|CCL4|WNK1|OXSR1|LGMN|SPI1|JAM2|STK39|CCL21|AGER|TNF|ITGB3|ADAM17|SELENOK|ADAM10|NEDD9|IL12A|PLA2G7	Endothelial	Steatosis.grade
GOBP_POSITIVE_REGULATION_OF_MRNA_METABOLIC_PROCESS	5.11216e-06	0.000141523	0.610527	-0.413749	-1.85172	128	PATL1|PUM1|CNOT1|ROCK2|CDC73|HNRNPD|NT5C3B|ZC3HAV1|CNOT6|ROCK1|SNW1|CNOT10|PRPF19|EXOSC7|NOCT|FTO|CNOT6L|CNOT7|NUP98|CELF1|CNOT4|ZC3H12D|METTL16|HSF1|AGO3|PRR5L|TENT4B|THRAP3|CSDE1|YTHDF2|TRIM71|PNPT1|BTG2|DND1|GIGYF2|RBMX|YTHDF3|DHX36|ZFP36|TENT4A|PARN|METTL3|DIS3L2|TUT4|TRA2B|MOV10|CNOT2|KHSRP	Endothelial	Steatosis.grade
GOBP_POSITIVE_REGULATION_OF_NERVOUS_SYSTEM_DEVELOPMENT	0.000443295	0.00487689	0.498493	-0.311479	-1.53417	250	GJC2|NOTCH1|HIF1A|MACF1|HES1|MME|ID2|GDI1|SYNJ1|TGM2|EGR2|MECP2|DISC1|VEGFA|TIAM1|PAFAH1B1|CXCL12|HDAC1|NTRK1|VEGFC|SNW1|NRDC|PRPF19|KDM1A|ITGB1|MAP3K13|CLSTN3|BRAF|LYN|MAP2K1|UFL1|CTNNB1|SHANK3|GRM5|RAB21|FBXW8|BIN1|MDK|XRCC5|ZNF335|TIAM2|BMPR2|PTPRZ1|TENM4|GOLGA4|SMURF1|SS18L1|RELN|MTOR|PLXND1|TNF|DICER1|DHX36|CHODL|TNFRSF1B|ELL3|TBC1D24|ARMCX5-GPRASP2|SERPINE2|GLI3|SEMA4D|PRKCH|PAK3|DRD2|NRP1|CDKL5|CUX1|ACE|IL34|DLG4|CRABP2|TPBG|SEMA7A|NIN|TGFB1	Endothelial	Steatosis.grade
GOBP_POSITIVE_REGULATION_OF_NEURAL_PRECURSOR_CELL_PROLIFERATION	0.00360622	0.0228284	0.431708	-0.447081	-1.64308	46	GJC2|NOTCH1|HIF1A|DISC1|VEGFA|DLL4|VEGFC|KDM1A|ITGB1|LYN|CTNNB1|NES|MDK|ZNF335|ELL3|GLI3	Endothelial	Steatosis.grade
GOBP_POSITIVE_REGULATION_OF_NEUROGENESIS	1.4081e-05	0.000319996	0.593325	-0.360432	-1.73661	206	GJC2|NOTCH1|HIF1A|MACF1|HES1|MME|ID2|GDI1|SYNJ1|TGM2|EGR2|MECP2|DISC1|VEGFA|TIAM1|PAFAH1B1|CXCL12|HDAC1|VEGFC|SNW1|NRDC|PRPF19|KDM1A|ITGB1|MAP3K13|BRAF|LYN|MAP2K1|UFL1|CTNNB1|SHANK3|GRM5|RAB21|FBXW8|BIN1|MDK|XRCC5|ZNF335|TIAM2|BMPR2|PTPRZ1|TENM4|GOLGA4|SMURF1|SS18L1|RELN|MTOR|PLXND1|TNF|DICER1|DHX36|CHODL|TNFRSF1B|ELL3|TBC1D24|ARMCX5-GPRASP2|SERPINE2|GLI3|SEMA4D|PRKCH|PAK3|DRD2|NRP1|CDKL5|CUX1|ACE|IL34|DLG4|CRABP2|SEMA7A|NIN|TGFB1	Endothelial	Steatosis.grade
GOBP_POSITIVE_REGULATION_OF_NEURON_DEATH	0.0175457	0.0710506	0.352488	-0.330446	-1.38719	88	EFNB2|ABL1|DDR2|SRPK2|NF1|PICALM|GSK3B|MAP2K4|NFATC4|POU4F1|FYN|ATF2|CTNNB1|FBXW7|ITGA1|ITGAM|GRIN2B|DAXX|CASP3|TNF|DDIT4|EGR1|PAK3|EPHA7|FOS|DDIT3|BACE1|NR3C1	Endothelial	Steatosis.grade
GOBP_POSITIVE_REGULATION_OF_NEURON_PROJECTION_DEVELOPMENT	4.6051e-06	0.000130329	0.610527	-0.402102	-1.84301	148	CBFA2T2|ALKAL2|NDNF|ABL1|DDR2|RAPGEF1|ARHGAP35|TMEM30A|ROR1|DAB2IP|DISC1|VEGFA|PAFAH1B1|LTK|NTRK1|CREB3L2|RAP1A|KDM1A|SETX|BRAF|RIT2|FYN|LYN|NCK1|TNN|RAPGEF2|FUT9|MUSK|MDK|KIDINS220|SNX3|FIG4|CAMK1D|MARK2|STK24|PPP2R5B|RELN|DDX56|DHX36|FEZ1|ARMCX5-GPRASP2|DDR1|FKBP1B|RGS2|PAK3|GPC2|NRP1|SCARF1|TRIM67|IGF1R|MAGI2|SCN1B|ENC1|SCARB2|FES|KATNB1|ARSB|EPHA3|PACSIN1|STMN2|HSPA5|ANKRD27|ABL2	Endothelial	Steatosis.grade
GOBP_POSITIVE_REGULATION_OF_NEUROTRANSMITTER_TRANSPORT	0.0132801	0.0582911	0.38073	-0.531728	-1.61302	20	STXBP1|DTNBP1|RAB3GAP1|ADORA2A|ITGB1|PRKN|SYT1	Endothelial	Steatosis.grade
GOBP_POSITIVE_REGULATION_OF_NF_KAPPAB_TRANSCRIPTION_FACTOR_ACTIVITY	0.000310626	0.00363255	0.498493	-0.356948	-1.64683	155	ERC1|EIF2AK2|MTDH|APP|LGALS9|ROR1|PSMA6|TRIM25|MTPN|FER|MID2|RFPL1|STAT3|TRIM5|NTRK1|PRKCZ|TRIM22|MAP3K13|TRIM14|NOD1|TRAF2|TFRC|RELA|RIPK3|CD40|TRAF5|PRKCB|CARD11|TERF2IP|BTK|EDA|USP14|TRIM62|PLCG2|MALT1|ARHGEF2|IRAK1|AGER|TRAPPC9|TNF|TRAF6|UBE2V1|PRKD2|PRKCH|NLRP3|NTS|TRIM6|PIDD1|NPM1|ZBTB7A|SLCO3A1	Endothelial	Steatosis.grade
GOBP_POSITIVE_REGULATION_OF_NIK_NF_KAPPAB_SIGNALING	0.00252692	0.0176977	0.431708	-0.43389	-1.68858	62	EIF2AK2|APP|LGALS9|TRIM44|NOD1|ACTN4|RELA|SASH1|DDX3X|CD14|TERF2IP|AGO3|EDA|TCIM|IRAK1|AGER|TNF|TRAF6|NR3C2|EDAR|IFI35|CD86|CCL19|PTP4A3|CD27	Endothelial	Steatosis.grade
GOBP_POSITIVE_REGULATION_OF_NITRIC_OXIDE_SYNTHASE_BIOSYNTHETIC_PROCESS	0.0217826	0.0827501	0.352488	-0.570409	-1.60694	16	AKAP12|MAP2K4|JAK2|JAK3|LRRK2|STAT1	Endothelial	Steatosis.grade
GOBP_POSITIVE_REGULATION_OF_NOTCH_SIGNALING_PATHWAY	0.000111942	0.00165158	0.538434	-0.550109	-1.98858	43	NOTCH1|HES1|NOS3|STAT3|DLL4|PDCD10|AAK1|DLL1|BMP2K|CNTN6|ZMIZ1|LFNG|EPN2|POGLUT1|YAP1|JAG1|ROBO2|JAG2	Endothelial	Steatosis.grade
GOBP_POSITIVE_REGULATION_OF_NUCLEOTIDE_METABOLIC_PROCESS	0.00865348	0.0431906	0.38073	-0.476339	-1.63472	34	ADORA2B|HIF1A|INSR|APP|ENO1|NOS3|ARNT|SLC25A12|NOS2|RPTOR|MTOR|GAPDHS|PSEN1|TMSB4X|VCP|P2RX7|PRKAA2	Endothelial	Steatosis.grade
GOBP_POSITIVE_REGULATION_OF_ORGANELLE_ASSEMBLY	0.00100431	0.00894516	0.45506	-0.421271	-1.72339	80	ARHGAP35|CNOT1|SNX18|MSN|G3BP2|CNOT6|RAB3GAP1|STX18|GSK3B|NUMA1|RP1|HTT|SNX4|PDCD6IP|CNOT6L|RAB3GAP2|LRSAM1|DYNC1H1|SEPTIN7|PIP4K2A|TNF|CCDC88A|CEP135|SNX30|RALB|CNOT2|ARHGEF5|BBS4|G3BP1|CROCC|SEPTIN9|WDR45|IFT20	Endothelial	Steatosis.grade
GOBP_POSITIVE_REGULATION_OF_ORGANELLE_ORGANIZATION	7.77619e-07	3.14895e-05	0.659444	-0.30926	-1.61939	485	FAM162A|NCKAP1|HIF1A|WASF2|PLEK|INSR|ABL1|ARPC2|CD47|PXN|PRKCE|ARHGAP35|SYNJ1|MTSS1|CARMIL1|CNOT1|SNX18|ATRX|ROCK2|CUL3|MECP2|FER|MSN|INO80|G3BP2|HNRNPD|FCHSD2|CNOT6|RAB3GAP1|STX18|GSK3B|MCU|CTTN|NUMA1|RP1|TGFB3|HTT|BRAF|SNX4|PDCD6IP|NCK1|CNOT6L|RAB3GAP2|NSMCE2|SPIRE1|LRSAM1|GRB2|RTEL1|SNX9|PRRT2|HCLS1|NMT1|CAMKK2|VASP|MAPK1|NCK2|DYNC1H1|CTNNB1|PRKN|NF2|WDR1|SIN3A|RB1|TERF2IP|TCP1|PPM1F|SEPTIN7|TPR|CDKN1B|POT1|SMC5|KATNBL1|NES|BIN1|XRCC5|HTRA2|LIMCH1|DLG1|HMBOX1|TRIM27|UVRAG|BNIP3|CCT6A|SLAIN2|PHIP|AMBRA1|PIP4K2A|TNKS|INO80E|SYT1|CCT8|INO80D|CCL21|TNKS2|DDX11|CDK5RAP2|VPS13D|UBE2B|PIWIL2|FERMT2|ERC2|MTOR|ATF7IP2|TNF|RICTOR|CCDC88A|PPHLN1|VIL1|PAK1|DHX36|PLAUR|PPIF|PARN|MAPK3|SYNPO2|CEP135|DCN|SNX30|RALB|TACR1|CDK2|CNOT2|ARHGEF5|RHOC|DKC1|DOC2A|BBS4|SMCR8|NRP1|BBC3|PFDN2|MAPKAPK5|SLX4|ARHGEF15|HCK|G3BP1|GPR65|DDHD1|SIRT6|BAIAP2L1|LMOD2	Endothelial	Steatosis.grade
GOBP_POSITIVE_REGULATION_OF_P38MAPK_CASCADE	0.0164721	0.0681533	0.352488	-0.49383	-1.61169	27	VEGFA|RELL2|PJA2|MFHAS1|SASH1|RELL1|SPI1|STK39|AGER|MAP3K3|GADD45B	Endothelial	Steatosis.grade
GOBP_POSITIVE_REGULATION_OF_PATTERN_RECOGNITION_RECEPTOR_SIGNALING_PATHWAY	0.0172271	0.0700746	0.352488	-0.408466	-1.47383	42	PUM1|USP15|DDX60|ANKRD17|PUM2|PJA2|PELI1|RSAD2|MFHAS1|DDX3X|CD14|NINJ1	Endothelial	Steatosis.grade
GOBP_POSITIVE_REGULATION_OF_PEPTIDASE_ACTIVITY	0.00144259	0.0115241	0.45506	-0.326385	-1.51472	167	FAM162A|EGLN3|MTCH1|LGALS9|ROCK2|PICALM|RFPL1|STAT3|KHDC1|IFI16|TANK|LCK|ACER2|NGFR|UACA|CASP10|HSPD1|NOD1|FYN|LYN|JAK2|LGMN|APAF1|BCAP31|PPARG|EIF2AK3|CASP1|HIP1|HSF1|DDX3X|PPM1F|APH1A|CTSS|HTRA2|HSPE1|GRIN2B|CTSL|MALT1	Endothelial	Steatosis.grade
GOBP_POSITIVE_REGULATION_OF_PEPTIDYL_TYROSINE_PHOSPHORYLATION	0.000442171	0.00487156	0.498493	-0.354617	-1.6454	159	HES1|ABL1|PARP14|PARP9|ABI1|TNFRSF14|VEGFA|PLPP3|YES1|UNC119|FYN|LYN|HBEGF|JAK2|ITGA5|HCLS1|CD40|CD81|FBXW7|HSF1|CD44|CD80|GRM5|NOX4|PLCG2|IL15|ARHGEF2|KITLG|DVL2|RELN|MTOR|TNF|ITGB3|RICTOR|ADAM17|IL24|SEMA4D|TNK2|NRP1|NEDD9|IL12A|ACE|BANK1|IL34|LRRK1|DLG4|DLG3|PAK2|TNFRSF1A|TGFB1|LEP	Endothelial	Steatosis.grade
GOBP_POSITIVE_REGULATION_OF_PHOSPHATIDYLINOSITOL_3_KINASE_SIGNALING	0.00523992	0.0300614	0.407018	-0.37248	-1.52154	77	FLT1|INSR|CBL|DDR2|ROR1|PTK2|PPARD|NEDD4|FGFR1|NTRK1|PRR5|UNC5B|JAK2|HCLS1|MUSK|PRR5L|RELN|TNF|DDR1|DCN|SEMA4D	Endothelial	Steatosis.grade
GOBP_POSITIVE_REGULATION_OF_POST_TRANSCRIPTIONAL_GENE_SILENCING	0.0125151	0.0559403	0.38073	-0.567607	-1.65209	17	PUM1|STAT3|PUM2|FMR1|FXR1|LIMD1|TRIM71|ZFP36|TGFB1|XPO5	Endothelial	Steatosis.grade
GOBP_POSITIVE_REGULATION_OF_PRODUCTION_OF_MOLECULAR_MEDIATOR_OF_IMMUNE_RESPONSE	0.0148642	0.0635025	0.38073	-0.316801	-1.4192	127	GPI|HK1|STX4|GATA3|TNFRSF14|PRKCZ|RSAD2|NOD1|TRAF2|RIF1|TFRC|HLA-A|CD40|CD81|HLA-E|BTK|FFAR2|CD55|DDX1|NSD2|IL4R|HLA-F|PLCG2|MALT1|MAPKAPK2|LILRB1|TRAF6|DHX36|C17orf99|NR4A3|IL1R1|CD86|CLNK|NLRP3|CD226|TRIM6|DENND1B|ARID5A|DDX21|SEMA7A|TGFB1	Endothelial	Steatosis.grade
GOBP_POSITIVE_REGULATION_OF_PROTEASOMAL_PROTEIN_CATABOLIC_PROCESS	0.00258475	0.0180001	0.431708	-0.357089	-1.55446	112	SMAD7|PSMC6|DAB2IP|HECTD1|RNF180|RFPL1|GSK3B|TRIB3|ARIH1|CSNK1E|COP1|ARIH2|FMR1|SH3RF3|PIAS1|OSBPL7|CSNK1A1|BCAP31|FBXW7|PRKN|STUB1|NKD2|TMEM259|FBXW8|CBFA2T3|RCHY1|LRRK2|RNF19A|SUMO1|RNF185|AXIN2|AXIN1|PSMD10|DAB2|SH3RF1|PLK1|RNF40|CHFR|NUB1|PSEN1|SIRT6|CSNK1D|AKT1|TAF1|RNF144A|RNF217|VCP|ECSCR	Endothelial	Steatosis.grade
GOBP_POSITIVE_REGULATION_OF_PROTEASOMAL_UBIQUITIN_DEPENDENT_PROTEIN_CATABOLIC_PROCESS	0.00480578	0.0282957	0.407018	-0.357862	-1.5118	90	SMAD7|HECTD1|RNF180|RFPL1|GSK3B|TRIB3|ARIH1|CSNK1E|COP1|ARIH2|SH3RF3|PIAS1|CSNK1A1|BCAP31|PRKN|STUB1|NKD2|FBXW8|CBFA2T3|RCHY1|LRRK2|RNF19A|SUMO1|AXIN2|AXIN1|PSMD10|DAB2|SH3RF1|PLK1|CHFR|NUB1|PSEN1|SIRT6|CSNK1D|AKT1|TAF1|RNF144A|RNF217|VCP	Endothelial	Steatosis.grade
GOBP_POSITIVE_REGULATION_OF_PROTEIN_ACETYLATION	0.0133767	0.0585942	0.38073	-0.425721	-1.53279	41	TAOK1|DIP2B|GATA3|DIP2A|DDX3X|AUTS2|TADA2A|TERF2IP|SMAD4|FAM161A|PIWIL2|ARRB1|ARID5A|DDX21|PML|MYBBP1A|PRKAA2|BAZ1B|NOS1|SMARCA5|ERCC6|LIF|RUVBL2	Endothelial	Steatosis.grade
GOBP_POSITIVE_REGULATION_OF_PROTEIN_BINDING	0.00162022	0.0124972	0.45506	-0.393096	-1.63124	84	TCF7L2|ABL1|APP|DERL1|HIPK2|TIAM1|SPPL3|GSK3B|USP9X|TRIB3|FKBP1A|RAPGEF2|HSF1|PRKN|SUB1|BLK|LFNG|LRRK2|NVL|PPP2CA|PLXND1|SPAG8|EPB41|DACT1|RALB|NMD3|PLCL2|NRP1|ACE|PSEN1|ADD1|CTHRC1|TAF1|PLCL1|B2M|FLOT1	Endothelial	Steatosis.grade
