## Supplemental Tables for "Single cell multiomics reveals drivers of metabolic dysfunction-associated steatohepatitis" (part 10 of 26)

### Sheet: STable 7 (continued)
Supplementary Table 7 - Biological pathways enriched in genes associated with MASLD
GOBP_POSITIVE_REGULATION_OF_PROTEIN_CATABOLIC_PROCESS	1.17746e-05	0.000281887	0.593325	-0.359994	-1.71643	201	SMAD7|PSMC6|UBR3|DAB2IP|CBLB|MSN|PLK2|HECTD1|RNF180|RFPL1|FAF1|NEDD4|ITCH|VGLL4|GSK3B|TRIB3|ARIH1|SGSM3|CSNK1E|COP1|NRDC|ARIH2|ATG7|FMR1|SH3RF3|PIAS1|ADAM9|OSBPL7|SNX9|CSNK1A1|BCAP31|NSF|CD81|LPCAT1|FBXW7|PRKN|STUB1|NKD2|CDKN1B|TMEM259|FBXW8|FBXL5|CBFA2T3|RCHY1|LRRK2|DDB1|FBXO11|RNF19A|SUMO1|RNF185|AXIN2|AXIN1|RGMA|TNF|PSMD10|DAB2|TNFRSF1B|SH3RF1|PLK1|DACT1|RAB7A|VPS28|HSP90AA1|RNF40|CHFR|NUB1|GGA3|NDFIP1|GGA1|SNX1|PSEN1|SIRT6|FOXO1|CSNK1D	Endothelial	Steatosis.grade
GOBP_POSITIVE_REGULATION_OF_PROTEIN_CONTAINING_COMPLEX_ASSEMBLY	6.1053e-05	0.00100824	0.538434	-0.354883	-1.68428	186	NCKAP1|PLEK|PSMC6|ARPC2|PRKCE|CARMIL1|RASIP1|DAB2IP|MECP2|FER|MSN|FCHSD2|VEGFA|FAF1|GSK3B|CTTN|NUMA1|CRBN|MMP1|CDH5|NCK1|TFRC|GRB2|SNX9|VASP|NCK2|FNIP1|DDX3X|STUB1|CDKN1B|BTK|RAP1B|BIN1|DLG1|ABCA1|SLAIN2|AMBRA1|PLCG2|SUMO1|CCL21|ICE1|CDK5RAP2|PPP2CA|PPP2R5B|FERMT2|TRABD2B|MTOR|TNF|RICTOR|PAK1|BRCC3|ARHGEF5|HSP90AA1|RHOC	Endothelial	Steatosis.grade
GOBP_POSITIVE_REGULATION_OF_PROTEIN_EXIT_FROM_ENDOPLASMIC_RETICULUM	0.00736397	0.0383723	0.407018	-0.686654	-1.7883	12	TMEM30A|TM9SF4|BCAP31|SAR1B|CD81|EDEM1|SAR1A	Endothelial	Steatosis.grade
GOBP_POSITIVE_REGULATION_OF_PROTEIN_LOCALIZATION	7.94014e-08	4.75971e-06	0.704976	-0.324617	-1.69071	444	CTDSPL2|MYO1C|GOLPH3|TCF7L2|CEMIP|HIF1A|PRKCE|TMEM30A|HUWE1|PRKAR1A|LIMK2|ATP2C1|ROCK2|ABCG1|UBR5|PARP9|DPP10|MSN|STX4|ITPR1|UBE2D3|TRPM4|SEC24A|PPARD|KIF5B|WWTR1|ABLIM3|STOM|XPO4|PDCD10|HPS4|PTPN9|GSK3B|MCU|NUMA1|PRKCZ|NGFR|VEGFC|TCAF2|TM9SF4|PPP1R9B|ACSL3|ACSL4|ARIH2|ADORA2A|BAG3|ITGB1|TGFB3|CLSTN3|CD33|FYN|JAK2|MEAK7|ABHD17C|TFRC|ADAM9|HCLS1|NMT1|BCAP31|SAR1B|PPARG|CD81|EIF2AK3|FBXW7|PRKCB|PRKN|ABHD17A|NF2|NKD2|TCP1|TPR|USP36|CEP250|C2CD2L|PRR5L|BLK|ITGAM|HTRA2|DLG1|EDEM1|FFAR2|HSP90AB1|CCT6A|SORBS1|SAE1|LRIG2|CCT8|FRMD4A|ICE1|ABCA12|CARD10|PCM1|OXCT1|FERMT2|MTCL1|RTN4|TNF|PPID|SAR1A|ANK3|CCDC88A|APBB3|VIL1|BICD1|PSMD9|GLI3|EPB41|CDK5RAP3|PLK1|CEP135|VPS28|JUP|WLS|ARHGEF5|HSP90AA1|DKC1|PRKCH|YWHAE|STAC|NMD3|PTP4A3|PRKG2|ACHE|NEDD9|BBC3|UBE2L3|STX3|DLG4|YAP1|PSEN1|SIRT6	Endothelial	Steatosis.grade
GOBP_POSITIVE_REGULATION_OF_PROTEIN_LOCALIZATION_TO_NUCLEUS	0.00789011	0.0404296	0.38073	-0.364254	-1.50399	82	TCF7L2|LIMK2|UBR5|PARP9|WWTR1|NGFR|BAG3|FYN|JAK2|TFRC|HCLS1|EIF2AK3|TCP1|TPR|CCT6A|CCT8|CARD10|FERMT2|GLI3|CDK5RAP3|PLK1|JUP|HSP90AA1|DKC1|NMD3|YAP1|PSEN1|CCT4|TGFB1|LEP|AKT1|PRKCD	Endothelial	Steatosis.grade
GOBP_POSITIVE_REGULATION_OF_PROTEIN_MODIFICATION_BY_SMALL_PROTEIN_CONJUGATION_OR_REMOVAL	3.5933e-07	1.68863e-05	0.674963	-0.445001	-1.99159	128	HDAC4|SMAD7|COMMD1|HUWE1|TNIP1|ARRDC3|CBLB|CUL3|DERL1|ARNT|RNF180|TANK|TRIB3|FKBP1A|PELI1|KDM1A|MYCBP2|CDC14B|PIAS1|FBXW7|DDX3X|PRKN|PEF1|UBA2|STUB1|PTTG1IP|BIRC3|CDKN1B|DCUN1D4|RCHY1|RASSF5|BIRC2|LRRK2|SAE1|MALT1|AXIN1|RNF111|PSMD10|BTRC|TRAF6|WBP1L|UBE2V1|CDK5RAP3|PLK1|FBXO33|RNF40|CHFR|NDFIP1|PHF23|UBE2L3	Endothelial	Steatosis.grade
GOBP_POSITIVE_REGULATION_OF_PROTEIN_POLYMERIZATION	0.00144829	0.0115333	0.45506	-0.396746	-1.63814	82	NCKAP1|ARPC2|PRKCE|CARMIL1|MECP2|FER|FCHSD2|CTTN|NUMA1|NCK1|GRB2|SNX9|VASP|NCK2|CDKN1B|BIN1|DLG1|SLAIN2|AMBRA1|CCL21|CDK5RAP2|MTOR|RICTOR|PAK1|HSP90AA1|HCK|BAIAP2L1|LMOD2|FES|LMOD1|KIRREL1|MAP1B|HSPA1A	Endothelial	Steatosis.grade
GOBP_POSITIVE_REGULATION_OF_PROTEIN_SECRETION	0.0187863	0.074296	0.352488	-0.304064	-1.37594	133	GOLPH3|TCF7L2|HIF1A|PRKCE|PRKAR1A|ABCG1|STX4|ITPR1|TRPM4|SEC24A|PPARD|MCU|VEGFC|ACSL4|ADORA2A|TGFB3|CD33|JAK2|ADAM9|PPARG|PRKCB|C2CD2L|BLK|FFAR2|FRMD4A|OXCT1|PPID|APBB3|PSMD9	Endothelial	Steatosis.grade
GOBP_POSITIVE_REGULATION_OF_PROTEIN_SERINE_THREONINE_KINASE_ACTIVITY	0.00546097	0.0309564	0.407018	-0.313161	-1.46476	177	FLT1|CEMIP|INSR|CCNY|DAB2IP|VEGFA|FGFR1|PDCD10|MEF2C|CAB39|CCND2|MAP3K13|TRAF2|MAP2K1|SASH1|ADAM9|CD40|RAPGEF2|DDX3X|TELO2|DIRAS2|CDKN1B|NOX4|LRRK2|RPTOR|SYAP1|AXIN1|PPP2CA|KITLG|DVL2|TCIM|SLC27A1|IRAK1|FERMT2|AGER|TAOK3|TNF|PSMD10|TRAF6|ADAM17|PAK1|FGD2|ERN1|RALB|ARHGEF5|CCL19|SPDYE2	Endothelial	Steatosis.grade
GOBP_POSITIVE_REGULATION_OF_PROTEOLYSIS	9.31454e-08	5.33857e-06	0.704976	-0.344644	-1.731	339	FAM162A|SMAD7|EGLN3|PSMC6|AGBL4|MTCH1|LGALS9|TNIP1|MYH9|RHBDD1|ROCK2|DAB2IP|PICALM|PTK2|DISC1|ENO1|FBXW11|HECTD1|RNF180|RFPL1|STAT3|KHDC1|IFI16|TANK|GSK3B|LCK|TRIB3|ARIH1|ACER2|NGFR|CSNK1E|COP1|UACA|CASP10|CNTN2|NRDC|ARIH2|HSPD1|FMR1|NOD1|SH3RF3|FYN|LYN|JAK2|LGMN|PIAS1|ADAM9|OSBPL7|SNX9|L3MBTL3|CSNK1A1|APAF1|BCAP31|PPARG|EIF2AK3|CASP1|FBXW7|HIP1|HSF1|DDX3X|PRKN|STUB1|MMP14|NKD2|PPM1F|APH1A|CTSS|TMEM259|FBXW8|CBFA2T3|RCHY1|HTRA2|HSPE1|GRIN2B|LRRK2|CTSL|MALT1|RNF19A|SUMO1|RNF185|AXIN2|AXIN1|SMURF1|AGER|RGMA|ANGPTL8|TNF|PSMD10|VHL|BTRC|DAB2|TNFRSF1B|CLN6|SH3RF1|CDK5RAP3|PLK1|FAS|DLC1|RNF40|NLRP3|CHFR|CLDN3|NUB1	Endothelial	Steatosis.grade
GOBP_POSITIVE_REGULATION_OF_PROTEOLYSIS_INVOLVED_IN_PROTEIN_CATABOLIC_PROCESS	0.0012526	0.0104447	0.45506	-0.353784	-1.60093	133	SMAD7|PSMC6|AGBL4|DAB2IP|PTK2|DISC1|HECTD1|RNF180|RFPL1|GSK3B|TRIB3|ARIH1|CSNK1E|COP1|ARIH2|FMR1|SH3RF3|PIAS1|OSBPL7|L3MBTL3|CSNK1A1|BCAP31|FBXW7|PRKN|STUB1|NKD2|TMEM259|FBXW8|CBFA2T3|RCHY1|LRRK2|RNF19A|SUMO1|RNF185|AXIN2|AXIN1|SMURF1|PSMD10|VHL|DAB2|SH3RF1|CDK5RAP3|PLK1|RNF40|CHFR|NUB1|TRIM67|PSEN1|SIRT6|CSNK1D|AKT1|TAF1|RNF144A|RNF217|VCP|ECSCR	Endothelial	Steatosis.grade
GOBP_POSITIVE_REGULATION_OF_REACTIVE_OXYGEN_SPECIES_METABOLIC_PROCESS	0.00725784	0.0380799	0.407018	0.430345	1.59133	62	SOD1|DHRS4|CBR1|AKR1C1|DCXR|AGT|F2|RNF41|ZC3H12A|XDH|PID1|ROMO1|MAPK14|MAPT|AGTR1|PARK7|AKR1C3|F2RL1|TLR4	Endothelial	Steatosis.grade
GOBP_POSITIVE_REGULATION_OF_RECEPTOR_INTERNALIZATION	0.00157576	0.0122486	0.45506	-0.553707	-1.81932	28	INSR|DTNBP1|VEGFA|FMR1|PLCG2|TBC1D5|SCYL2|ARRB1|DRD2|MAGI2|APLN|PICK1|CD63|ARRB2|APELA	Endothelial	Steatosis.grade
GOBP_POSITIVE_REGULATION_OF_RECEPTOR_MEDIATED_ENDOCYTOSIS	0.00230446	0.0164576	0.431708	-0.455405	-1.70829	53	DNM2|INSR|CBL|SYNJ1|DTNBP1|VEGFA|FMR1|LDLRAP1|HIP1|RAB21|PLCG2|DGKD|CCL21|TBC1D5|DAB2|BICD1|SCYL2|CCL19|ARRB1|DRD2|MAGI2|APLN|B2M|HNRNPK|PICK1|CD63	Endothelial	Steatosis.grade
GOBP_POSITIVE_REGULATION_OF_REGULATED_SECRETORY_PATHWAY	0.00761946	0.0394337	0.407018	-0.457157	-1.63148	40	VAMP7|STXBP1|ADORA2B|AP1G1|STX4|SNX4|PTAFR|SCAMP5|ITGAM|IL4R|HLA-F|SYT1|RAB27A|SYT10	Endothelial	Steatosis.grade
GOBP_POSITIVE_REGULATION_OF_RESPONSE_TO_BIOTIC_STIMULUS	3.15849e-08	2.16627e-06	0.719513	-0.368584	-1.8266	300	IFIH1|PUM1|UNC93B1|USP15|MMRN2|OAS3|PRKCE|PSPC1|LGALS9|DDX60|TNIP1|AP1G1|PLSCR1|DAB2IP|TRIM25|CYLD|PARP9|UBE2K|TBK1|ANKRD17|IFI16|ITCH|TRIM5|FCN3|PUM2|PJA2|PELI1|NPLOC4|STAT5B|LY96|HSPD1|RSAD2|RPS6KA3|NOD1|FYN|LYN|NLRC5|RELA|MFHAS1|SFPQ|TRAF3|SASH1|AP3B1|NFKBIZ|CD300A|CD40|RIOK3|CASP1|DDX3X|CD14|NINJ1|EMILIN1|HLA-E|SIN3A|BIRC3|CTSS|BTK|PRKCA|SPI1|SEC14L1|XRCC5|BIRC2|SMPDL3B|FFAR2|TRIM62|FCN2|OAS1|HLA-F|PLCG2|MAPKAPK2|CGAS|RNF185|RNF135|IRAK1|GPS2|TNIP2|RTN4|IRF7|TNF|RFTN1|LY86|TRAF6|PAK1|APPL1|IKBKE|IFI35|CREBBP|HSP90AA1|CLPB|CLNK|NLRP3|CD226|PAK3|TRIM6	Endothelial	Steatosis.grade
GOBP_POSITIVE_REGULATION_OF_RESPONSE_TO_CYTOKINE_STIMULUS	0.0225632	0.0844098	0.352488	-0.360638	-1.4002	60	IFIH1|HIF1A|PARP14|PARP9|UBE2K|TBK1|PAFAH1B1|TRIM44|TRAF2|NLRC5|CASP1|PRKN|RNF185|IRF7|CASP4|ADAM17|IL1R1|IKBKE	Endothelial	Steatosis.grade
GOBP_POSITIVE_REGULATION_OF_RESPONSE_TO_WOUNDING	0.0227122	0.0848002	0.352488	-0.361271	-1.42997	67	CCN4|DDR2|PRKCE|ST3GAL4|PTK2|RREB1|ARFGEF1|ACTG1|ATP7A|ITGB1|BRAF|HBEGF|EMILIN1|MDK|STK24|FERMT2|MTOR|FKBP1B|CLDN3|SCARF1|IGF1R	Endothelial	Steatosis.grade
GOBP_POSITIVE_REGULATION_OF_SECRETION	0.00413421	0.0253208	0.407018	-0.27977	-1.38214	281	VAMP7|INHBB|GOLPH3|TCF7L2|STXBP1|ADORA2B|HIF1A|RAB8B|PRKCE|PLA2R1|DTNBP1|PRKAR1A|AP1G1|ABCG1|STX4|ITPR1|TRPM4|SEC24A|PPARD|ATG5|CXCL12|RAB3GAP1|MCU|VEGFC|ACSL3|ACSL4|ADORA2A|TGFB3|CD33|SNX4|PDCD6IP|JAK2|PTAFR|ADAM9|GDNF|PPARG|PRKCB|RAB5A|SCAMP5|C2CD2L|BLK|ITGAM|SMAD4|FFAR2|RAB27B|IL4R|HLA-F|SYT1|FRMD4A|PLA2G4A|OXCT1|PPID|GABBR1|RAB27A|APBB3|DAB2|NMB|PSMD9|SPP1|RAB7A|TACR1|WLS|SYT10|P2RX4|SNX5|DRD2|ACHE	Endothelial	Steatosis.grade
GOBP_POSITIVE_REGULATION_OF_SMALL_GTPASE_MEDIATED_SIGNAL_TRANSDUCTION	0.0173131	0.0702959	0.352488	-0.36866	-1.45922	67	NOTCH1|TGM2|P2RY8|ITPKB|F11R|NTRK1|MAP4K4|GPR174|RASGRF1|AUTS2|PIK3CB|SOS1|SOS2|KITLG|GPR4|RELN|ITGAV|LPAR6|ARHGEF3|MCF2L|ARRB1|GPR65|F2RL3	Endothelial	Steatosis.grade
GOBP_POSITIVE_REGULATION_OF_SMOOTH_MUSCLE_CELL_MIGRATION	0.00355869	0.0226335	0.431708	-0.495756	-1.71967	35	CCN4|DDR2|DOCK7|ADAMTS1|ATP7A|MDK|ITGB3|NR4A3|P2RY6|CRK|CYP1B1|NRP1|ITGA2|DOCK4|RPS6KB1	Endothelial	Steatosis.grade
GOBP_POSITIVE_REGULATION_OF_SMOOTH_MUSCLE_CELL_PROLIFERATION	0.0158784	0.066128	0.352488	-0.356683	-1.46525	78	GJA1|CCN4|DDR2|ID2|NF1|JUN|HDAC1|ADAMTS1|HBEGF|JAK2|PTAFR|LDLRAP1|ZNF143|STAT1|IRAK1|TNF|ITGB3|NR4A3|ERN1|P2RY6|MEF2D|IGF1R|ITGA2|TGFB1|RPS6KB1|AKT1|CYBA|PTGS2|DNMT1	Endothelial	Steatosis.grade
GOBP_POSITIVE_REGULATION_OF_SPROUTING_ANGIOGENESIS	0.0196578	0.0767463	0.352488	-0.5264	-1.60606	21	FUT1|VEGFA|JAK1|DLL1|TNN|ITGA5|PKM|BMPER	Endothelial	Steatosis.grade
GOBP_POSITIVE_REGULATION_OF_STEM_CELL_DIFFERENTIATION	0.0227605	0.0848976	0.352488	0.539412	1.51818	20	FOXC1|LTBP3|SOX6|SOX5|MTCH2|TCF15|FGF2|HOXB4	Endothelial	Steatosis.grade
GOBP_POSITIVE_REGULATION_OF_STRESS_ACTIVATED_PROTEIN_KINASE_SIGNALING_CASCADE	3.0249e-07	1.4575e-05	0.674963	-0.451017	-1.99713	122	TAOK1|FLT4|EIF2AK2|APP|DAB2IP|HIPK2|VEGFA|MID1|RELL2|PDCD10|SEMA4C|MAP2K4|PJA2|NOD1|SH3RF3|MAPK8IP1|LYN|TRAF2|MFHAS1|TRAF3|SASH1|TNIK|RELL1|TRAF5|TRAF4|SPI1|STK39|ANKRD6|CCL21|AXIN1|AGER|TAOK3|TNF|DUSP22|TRAF6|MAP3K3|RASSF2|EDAR|SH3RF1|MAPK8IP3|GADD45B|CCL19|TAOK2|CRK	Endothelial	Steatosis.grade
GOBP_POSITIVE_REGULATION_OF_STRESS_FIBER_ASSEMBLY	0.00772781	0.039859	0.407018	-0.409612	-1.54117	52	ABL1|CD47|PXN|CARMIL1|ROCK2|TGFB3|BRAF|NF2|PPM1F|LIMCH1|FERMT2|MTOR|CCDC88A|PAK1|TACR1|ARHGEF5|RHOC|NRP1|ARHGEF15|GPR65	Endothelial	Steatosis.grade
GOBP_POSITIVE_REGULATION_OF_SUBSTRATE_ADHESION_DEPENDENT_CELL_SPREADING	0.00228626	0.016343	0.431708	-0.48709	-1.76077	43	DOCK1|DNM2|ABL1|ARPC2|PREX1|CARMIL1|RREB1|BRAF|P4HB|TRIOBP|MDK|ARHGEF7|FERMT2|ITGB3|DAB2|CRK|NRP1|NEDD9	Endothelial	Steatosis.grade
GOBP_POSITIVE_REGULATION_OF_SUPRAMOLECULAR_FIBER_ORGANIZATION	2.62278e-05	0.00051998	0.57561	-0.381827	-1.77592	161	NCKAP1|WASF2|PLEK|ABL1|ARPC2|CD47|APP|PXN|PRKCE|MTSS1|CARMIL1|ROCK2|MECP2|FER|FCHSD2|CTTN|NUMA1|TGFB3|BRAF|NCK1|GRB2|SNX9|VASP|NCK2|NF2|WDR1|RB1|PPM1F|CDKN1B|BIN1|LIMCH1|DLG1|TRIM27|SLAIN2|CCL21|CDK5RAP2|USP8|FERMT2|MTOR|RICTOR|EFEMP2|CCDC88A|VIL1|PAK1|SYNPO2|TACR1|ARHGEF5|RHOC|NRP1|ARHGEF15|HCK|GPR65|PSEN1|BAIAP2L1|LMOD2	Endothelial	Steatosis.grade
GOBP_POSITIVE_REGULATION_OF_SYNAPTIC_TRANSMISSION	0.00416793	0.0254659	0.407018	-0.333135	-1.51087	144	STXBP1|ABL1|MME|APP|PRKCE|DTNBP1|ZDHHC3|NF1|MECP2|STX4|PLK2|PRKAR1B|KIF5B|RAB3GAP1|NTRK1|GSK3B|NFATC4|PRKCZ|ADORA2A|FMR1|CLSTN3|BRAF|LGMN|MAPK1|SHANK3|GRIN2B|RASGRF2|SYT1|AGER|RELN|TNF|SERPINE2|NMU|TACR1|CALB1|DRD2|NOG|CRHR2|ARC|STX3|DLG4|SLC24A2|KCTD13	Endothelial	Steatosis.grade
GOBP_POSITIVE_REGULATION_OF_TELOMERASE_ACTIVITY	0.0120982	0.0545315	0.38073	-0.479313	-1.629	33	PTGES3|MAPK1|CTNNB1|TCP1|POT1|XRCC5|HSP90AB1|HMBOX1|NVL|TNKS|PARN|MAPK3|HSP90AA1|DKC1|MAPKAPK5|CCT4|PRKCQ	Endothelial	Steatosis.grade
GOBP_POSITIVE_REGULATION_OF_TELOMERE_MAINTENANCE	0.0061556	0.0336607	0.407018	-0.385206	-1.53013	68	ATRX|INO80|HNRNPD|RTEL1|MAPK1|CTNNB1|TERF2IP|TCP1|POT1|XRCC5|HMBOX1|CCT6A|TNKS|INO80E|CCT8|INO80D|TNKS2|DHX36|PARN|MAPK3|DKC1|MAPKAPK5|SLX4|SIRT6|CCT4|PML|PRKCQ|HNRNPA2B1	Endothelial	Steatosis.grade
GOBP_POSITIVE_REGULATION_OF_TELOMERE_MAINTENANCE_VIA_TELOMERE_LENGTHENING	0.00370725	0.0232116	0.431708	-0.484125	-1.6899	36	RTEL1|MAPK1|CTNNB1|TCP1|POT1|XRCC5|HMBOX1|CCT6A|TNKS|CCT8|TNKS2|DHX36|PARN|MAPK3|DKC1|MAPKAPK5|CCT4|PRKCQ|HNRNPA2B1	Endothelial	Steatosis.grade
GOBP_POSITIVE_REGULATION_OF_TRANSCRIPTION_FROM_RNA_POLYMERASE_II_PROMOTER_INVOLVED_IN_CELLULAR_RESPONSE_TO_CHEMICAL_STIMULUS	0.00371437	0.0232163	0.431708	-0.647765	-1.89376	18	HIF1A|SMAD5|JUN|VEGFA|RELA|ATF2|RBPJ|SMAD4	Endothelial	Steatosis.grade
GOBP_POSITIVE_REGULATION_OF_TRANSFERASE_ACTIVITY	1.76124e-05	0.000377699	0.57561	-0.286866	-1.49804	484	FLT1|VAV2|FLT4|CEMIP|INSR|ABL1|DDR2|ROR1|DGKZ|ARRDC3|CCNY|DAB2IP|PTGES3|PTK2|HNRNPD|ABI1|VEGFA|CDKN1A|FGFR1|LTK|PDCD10|LCP2|NTRK1|UNC119|TRIB3|VAV3|RAP1A|PRKCZ|VEGFC|OSBPL8|MEF2C|TNFRSF10B|CAB39|CCND2|MAP3K13|CDC14B|CACUL1|PRKAG1|LYN|TRAF2|MAP2K1|HBEGF|JAK2|RANBP2|SASH1|ADAM9|RIPK3|SNX9|CD300A|CAMKK2|CD40|MAPK1|CTNNB1|CD81|RAPGEF2|FBXW7|DDX3X|TRAF4|GRM5|STUB1|TELO2|DIRAS2|TCP1|MUSK|CDKN1B|POT1|DCUN1D4|XRCC5|NOX4|DLG1|HSP90AB1|LRRK2|HMBOX1|AMBRA1|NVL|MALT1|TNKS|MARK2|RPTOR|CAMKK1|PRRC1|DAXX|CCL21|CD200|SYAP1|CARD10|AXIN2|AXIN1|PPP2CA|KITLG|DVL2|ZFP91|TCIM|SLC27A1|IRAK1|FERMT2|AGER|TAOK3|AZU1|RELN|MTOR|TNF|ITGB3|PSMD10|BTRC|CCDC88A|TRAF6|ADAM17|PAK1|RASSF2|GINS4|FGD2|PARN|DDR1|EGR1|TNFRSF10A|ERN1|PLK1|MAPK3|RALB|ARHGEF5|CD86|HSP90AA1|CCL19|TAOK2|DKC1|SPDYE2|DRD2|TIE1|NEDD9|UBE2L3|CCND1|ACE|MAPKAPK5|IGF1R|IL34|DLG4|PSEN1|RFC2|HMGN1|DLG3	Endothelial	Steatosis.grade
GOBP_POSITIVE_REGULATION_OF_TRANSLATIONAL_INITIATION	0.0107916	0.0503409	0.38073	-0.504613	-1.64268	26	KHDRBS1|NCK1|HABP4|DDX3X|YTHDF2|MTOR|TNF|YTHDF3|METTL3|RPS6KB2|RPS6KB1|EIF2B5|YTHDF1|PPP1R15A|EIF2AK4|IMPACT	Endothelial	Steatosis.grade
GOBP_POSITIVE_REGULATION_OF_TRIGLYCERIDE_METABOLIC_PROCESS	0.00277683	0.018875	0.431708	0.610454	1.76773	22	APOA5|AADAC|APOC2|DGAT2|PLIN5|MFSD2A|RGN|GPLD1|KAT5|PNPLA2	Endothelial	Steatosis.grade
GOBP_POSITIVE_REGULATION_OF_TUMOR_NECROSIS_FACTOR_SUPERFAMILY_CYTOKINE_PRODUCTION	0.00151387	0.0118815	0.45506	-0.373098	-1.59118	99	IFIH1|OAS3|ARFGEF2|APP|FRMD8|LGALS9|AKAP12|STAT3|TMEM106A|NFATC4|OAS2|LY96|NOD1|JAK2|PTAFR|CD14|HLA-E|BTK|LRRK2|OAS1|PLCG2|MAPKAPK2|ARHGEF2|AGER|AZU1	Endothelial	Steatosis.grade
GOBP_POSITIVE_REGULATION_OF_TYROSINE_PHOSPHORYLATION_OF_STAT_PROTEIN	0.0106478	0.0499762	0.38073	-0.395406	-1.48772	52	HES1|PARP14|PARP9|VEGFA|FYN|LYN|JAK2|HCLS1|CD40|HSF1|IL15|TNF|IL24|IL12A|TNFRSF1A|LEP|FGFR3	Endothelial	Steatosis.grade
GOBP_POSITIVE_REGULATION_OF_T_CELL_CYTOKINE_PRODUCTION	0.00185244	0.0139615	0.45506	-0.565307	-1.84026	26	GATA3|PRKCZ|RSAD2|TRAF2|HLA-A|CD81|CD55|MALT1|TRAF6|IL1R1|NLRP3|DENND1B|ARID5A|B2M	Endothelial	Steatosis.grade
GOBP_POSITIVE_REGULATION_OF_T_CELL_MEDIATED_CYTOTOXICITY	0.0152666	0.0646052	0.38073	-0.467592	-1.57601	32	IL12RB1|HLA-B|TAP2|HLA-A|MICA|ULBP1|HLA-E|HLA-F|HLA-C|ULBP3|IL12A|NECTIN2|B2M|P2RX7|CD1D|PTPRC	Endothelial	Steatosis.grade
GOBP_POSITIVE_REGULATION_OF_T_CELL_MEDIATED_IMMUNITY	0.000280763	0.00336607	0.498493	-0.4721	-1.83296	60	GATA3|IL12RB1|HLA-B|PRKCZ|HSPD1|RSAD2|TRAF2|TAP2|HLA-A|MICA|CD81|ULBP1|HLA-E|CD55|HLA-F|MALT1|TRAF6|IL1R1|HLA-C|NLRP3|ULBP3|IL12A|DENND1B|NECTIN2|ARID5A|B2M|P2RX7|CD1D	Endothelial	Steatosis.grade
GOBP_POSITIVE_REGULATION_OF_T_CELL_MIGRATION	0.00185408	0.0139615	0.45506	-0.541113	-1.83903	33	ABL1|APP|ITGA4|TNFRSF14|CXCL12|WNK1|OXSR1|STK39|CCL21|ITGB3|ADAM17|SELENOK|ADAM10	Endothelial	Steatosis.grade
GOBP_POSITIVE_REGULATION_OF_T_CELL_PROLIFERATION	0.0009571	0.00866563	0.477271	-0.381823	-1.62953	97	HES1|LGALS9|IL12RB1|ZAP70|STAT5B|JAK2|JAK3|NCK1|TFRC|HLA-A|SLC7A1|CD6|NCK2|CD81|CD80|HLA-E|CARD11|VTCN1|CD55|CD70|RASAL3|IL15|KITLG|AGER|TRAF6|CD86|CCL19|SELENOK|PNP|EBI3|LEP|TNFSF9|PRKCQ|CD1D|IGFBP2	Endothelial	Steatosis.grade
GOBP_POSITIVE_REGULATION_OF_UBIQUITIN_DEPENDENT_PROTEIN_CATABOLIC_PROCESS	0.000553111	0.00576037	0.477271	-0.377789	-1.63368	109	SMAD7|AGBL4|PTK2|DISC1|HECTD1|RNF180|RFPL1|GSK3B|TRIB3|ARIH1|CSNK1E|COP1|ARIH2|SH3RF3|PIAS1|L3MBTL3|CSNK1A1|BCAP31|FBXW7|PRKN|STUB1|NKD2|FBXW8|CBFA2T3|RCHY1|LRRK2|RNF19A|SUMO1|AXIN2|AXIN1|SMURF1|PSMD10|VHL|DAB2|SH3RF1|CDK5RAP3|PLK1|CHFR|NUB1|TRIM67|PSEN1|SIRT6|CSNK1D|AKT1|TAF1|RNF144A|RNF217|VCP	Endothelial	Steatosis.grade
GOBP_POSITIVE_REGULATION_OF_VACUOLE_ORGANIZATION	0.00677575	0.0361484	0.407018	-0.569741	-1.72834	20	SNX18|RAB3GAP1|SNX4|RAB3GAP2|LRSAM1|PIP4K2A|SNX30|RALB	Endothelial	Steatosis.grade
GOBP_POSITIVE_REGULATION_OF_VASCULAR_ASSOCIATED_SMOOTH_MUSCLE_CELL_PROLIFERATION	0.0259635	0.092983	0.352488	-0.443296	-1.49413	32	GJA1|DDR2|NF1|JUN|ADAMTS1|JAK2|LDLRAP1|TNF|NR4A3|ERN1|P2RY6|MEF2D	Endothelial	Steatosis.grade
GOBP_POSITIVE_REGULATION_OF_VASCULAR_ENDOTHELIAL_GROWTH_FACTOR_RECEPTOR_SIGNALING_PATHWAY	0.023137	0.0858811	0.352488	-0.641279	-1.67013	12	HIF1A|ARNT|ITGA5|PRKCB|ITGB3|PRKD2	Endothelial	Steatosis.grade
GOBP_POSITIVE_REGULATION_OF_VASCULATURE_DEVELOPMENT	0.000621421	0.0063687	0.477271	-0.345983	-1.59682	154	FLT1|HK2|HIF1A|ABL1|MTDH|ETS1|HIPK2|FUT1|NOS3|VEGFA|APLNR|STAT3|JAK1|ITGB8|VEGFC|DLL1|ITGB1|ADAM12|CDH5|TNN|ANGPTL4|ITGA5|SASH1|ADM|CD40|PRKCB|NINJ1|EMILIN1|ERAP1|PKM|PRKCA|MDK|STIM1|ITGB3|BMPER|ENG|C3AR1|PRKD2|JUP|ECM1|CYP1B1	Endothelial	Steatosis.grade
GOBP_POSITIVE_REGULATION_OF_VIRAL_GENOME_REPLICATION	0.00786547	0.0403775	0.38073	-0.497053	-1.67531	32	NOTCH1|SRPK2|TOP2B|ADAR|VAPB|FKBP6|PKN2|CNOT7|DDX3X|DDB1|PPID	Endothelial	Steatosis.grade
GOBP_POSITIVE_REGULATION_OF_VIRAL_PROCESS	0.0108253	0.0503836	0.38073	-0.39664	-1.54361	62	NOTCH1|SRPK2|LGALS9|TOP2B|ADAR|ATG5|STOM|VAPB|FMR1|FKBP6|PKN2|CNOT7|P4HB|DDX3X|DDB1|CLEC4G|PPID|RAB7A|VPS37B	Endothelial	Steatosis.grade
GOBP_POSITIVE_REGULATION_OF_WNT_SIGNALING_PATHWAY	9.41498e-06	0.000236706	0.593325	-0.405496	-1.83746	136	LYPD6|MACF1|ABL1|CCN4|USP34|TTC21B|SMURF2|UBR5|CDC73|DISC1|TRPM4|CSNK1G1|DKK2|MBD2|WNK1|CSNK1E|TBL1X|NFKB1|CRBN|ATP6V1C2|SPIN1|DDX3X|ZRANB1|EDA|RBPJ|SMARCA4|SULF2|GPC5|LRRK2|ANKRD6|TNKS|CSNK1G2|TNKS2|UBE2B|USP8|CSNK1G3|DAB2|PRDM15|DACT1|JUP|WLS|TBL1XR1|LRRK1|DAPK3|YAP1|CSNK1D|TGFB1|FAM53B	Endothelial	Steatosis.grade
GOBP_POSITIVE_T_CELL_SELECTION	0.0183449	0.0730056	0.352488	-0.429705	-1.50615	37	IL12RB1|STAT3|ITPKB|ZAP70|BRAF|DOCK2|CTSL|PTPN2|ZFPM1|MTOR	Endothelial	Steatosis.grade
GOBP_POSTSYNAPSE_ORGANIZATION	0.00217305	0.01575	0.431708	-0.328884	-1.53678	169	SEMA3F|ACTN1|WASF2|INSR|DTNBP1|NF1|DISC1|OPHN1|PAFAH1B1|CTTN|FARP1|ACTG1|CHRDL1|HOMER1|FYN|LAMA5|LGMN|GDNF|DIP2A|STK38|SHANK3|LRFN2|COLQ|MUSK|TMEM108|DLG1|GRIN2B|LRRK2|MTMR2|ACTB|ARHGAP39|RELN|ITGB3|DHX36|ARMCX5-GPRASP2|LZTS3|CRK|SIPA1L1|PAK3|EPHA7|ARHGAP44|ARC|TANC1|ADAM10|NRP1|CDKL5|NEDD9|DOCK10|ARHGEF15|IGF1R|CFL1|DLG4|PSEN1	Endothelial	Steatosis.grade
GOBP_POSTSYNAPTIC_CYTOSKELETON_ORGANIZATION	0.0138354	0.0600849	0.38073	-0.675944	-1.72308	10	WASF2|FARP1|ACTG1|ACTB	Endothelial	Steatosis.grade
GOBP_POSTSYNAPTIC_MEMBRANE_ASSEMBLY	0.0084462	0.0425214	0.38073	0.70614	1.64768	10	NLGN2|NRXN2|NLGN4X	Endothelial	Steatosis.grade
GOBP_POSTSYNAPTIC_NEUROTRANSMITTER_RECEPTOR_INTERNALIZATION	0.0244718	0.0893115	0.352488	-0.495011	-1.53396	23	EFNB2|OPHN1|AP2B1|PPP3R1|HIP1|GSG1L|ITGB3|ARC|AP2A1|DNM3|DRD3|NUMB|AP2A2	Endothelial	Steatosis.grade
GOBP_POST_EMBRYONIC_DEVELOPMENT	0.0163162	0.0676555	0.352488	-0.348708	-1.45796	87	ABL1|ASH1L|ATRX|MECP2|ITPR1|GATA3|KDM5B|MYO1E|VEGFA|IGF2R|JAK2|KMT2A|VPS54|NR4A2|MYO7A|SCN9A|GABRG2|ALDH5A1|MTOR|GIGYF2|SCUBE1|CCDC47|PRDM1|PSEN1|HMGN1|SELENOP|SOD2	Endothelial	Steatosis.grade
GOBP_POST_GOLGI_VESICLE_MEDIATED_TRANSPORT	1.50569e-05	0.000338136	0.593325	-0.452992	-1.93764	100	GOLPH3|DNM2|MACF1|ARFGEF2|GAK|COMMD1|RAB10|ANKFY1|ATP2C1|AP1G1|GBF1|VPS13C|MON2|SORCS1|EXOC4|SCAMP1|SCFD1|EXOC5|ACSL3|VPS13A|OPTN|VPS54|CCDC91|RBSN|NSF|EPS15|EXOC2|RAB31|OSBPL5|GOPC|AP3S1|GOLGA4|VTI1A|ANK3|RAB34|AP1AR|GGA3|GGA1|CCDC93|AP3D1|KIF16B|AP2A1|SEC16A|KIF13A	Endothelial	Steatosis.grade
GOBP_POST_TRANSCRIPTIONAL_REGULATION_OF_GENE_EXPRESSION	0.000201805	0.0025563	0.518848	-0.276123	-1.44587	487	PATL1|PUM1|QKI|RPS6KA1|EIF2AK2|MSI2|APP|CTIF|CNOT1|HELZ2|ROCK2|TENT2|PARP9|MTPN|ATXN2|EIF4G3|HNRNPD|NT5C3B|ADAR|STAT3|EIF3H|CNOT6|DDX6|PUM2|ROCK1|YTHDC1|HBS1L|KHDRBS1|XRN1|LRPPRC|CNOT10|MEG3|EXOSC7|NOCT|FMR1|CARHSP1|RPS6KA3|FTO|UNK|TRAF2|NCK1|EEFSEC|CNOT6L|PTAFR|DPH7|SHFL|CDC37|CNOT7|HABP4|TRAF5|NCK2|GDNF|CELF1|CNOT4|EIF4E3|ZC3H12D|ZC3H7A|METTL16|PPARG|EIF2AK3|DDX3X|CASC3|GRM5|NSUN5|PKM|AGO3|FOCAD|TPR|FECH|PRKCA|TENT4B|YBX3|ELP3|FXR1|EIF5B|THRAP3|CSDE1|DDX1|EIF4B|IGF2BP2|MAPKAPK2|YTHDF2|LIMD1|AXIN2|TRIM71|PIWIL2|FUS|PNPT1|HNRNPC|BTG2|MTOR|TNF|DND1|GIGYF2|DICER1|EIF4A3|YTHDF3|DHX36|ZFP36|HNRNPL|TNFRSF1B|TENT4A|SARNP|PARN|METTL3|PABPC4|IKBKE|DIS3L2|TUT4|PELO|SRP9|APLP1|ETF1|MOV10|CNOT2|KHSRP|BCL3|RGS2|DKC1|TBRG4|TRAP1|CYP1B1|EIF3D|ALKBH1|CPEB3|HNRNPU|TENT5B|TRIM2|TUT7|ACE|MAPKAPK5|BANK1|DAPK3|PCID2|NPM1|NSUN2|SCGB1A1|ITGA2|FASTK|TNRC6B|TGFB1|ENC1|HELZ|RPS6KB2|PUM3|RPS6KB1|XPO5|AKT1|ZNF385A|EIF2B5|ALKBH5|LSM14A|EIF5AL1|CACNG7|MLH1|PRKCD	Endothelial	Steatosis.grade
GOBP_POST_TRANSLATIONAL_PROTEIN_MODIFICATION	0.00629192	0.0341901	0.407018	-0.375374	-1.51406	71	PARP12|AGBL4|RHBDD1|PARP9|ZC3HAV1|ATG5|ATG7|PARP10|JAK2|UBE2F|PARP3|PRKCB|FAM20C|DCAF1|PRKCA|TNKS|TNKS2|UBE2B|STT3B|EGR1|CDK2	Endothelial	Steatosis.grade
GOBP_POTASSIUM_ION_IMPORT_ACROSS_PLASMA_MEMBRANE	0.0205901	0.0792078	0.352488	-0.39497	-1.45157	46	ABCC9|KCNJ2|SLC12A7|ATP1B1|DLG1|KCNJ16|HCN4|SLC12A5|SLC12A3|KCNQ1|KCNK9|ATP1A1|SLC12A1|ATP1B3|KCNK5|KCNH2|KCNJ12|ATP1A2|KCNJ13	Endothelial	Steatosis.grade
GOBP_POTASSIUM_ION_TRANSPORT	0.0248617	0.0903445	0.352488	-0.271235	-1.29323	201	DNM2|KCNIP4|DPP10|SLC9C1|NOS3|KCNN2|NEDD4|KIF5B|KCNIP1|ABCC9|SLC9A9|OXSR1|WWP2|CAB39|CRBN|ITGB1|KCNJ2|KCNB2|KCNE4|SLC12A7|NSF|ATP1B1|GJA5|CDKN1B|BIN1|DLG1|KCNMB1|KCNK6|STK39|SUMO1|KCNJ16|KCNS3|ANK3|HCN4|SLC12A5|KCNT1|CDK2|YWHAE|KCNE3|DRD2|KCNH7|SLC12A3|KCNQ1|SLC24A2|KCNK9|KCNK17|ATP1A1|SLC9A1|KCNN3|SLC12A1|GNB2|KCNK2|WNK4|PKD2L1|ATP1B3|KCNK5|KCNH2|CD63|NOS1|KCNQ4|KCNJ12|SLC9A5|NPPA|KCNC4|ATP1A2|CASQ2|KCNJ13	Endothelial	Steatosis.grade
GOBP_PRESYNAPTIC_ENDOCYTOSIS	0.000308666	0.00361519	0.498493	-0.446824	-1.77489	68	STON2|DNM2|ITSN2|GAK|SYNJ1|PIP5K1C|PICALM|OPHN1|AP2B1|ROCK1|AAK1|SYNJ2|SH3GL1|ACTG1|PRKN|ITSN1|BIN1|LRRK2|RAB27B|AP3S1|SYT1|ACTB	Endothelial	Steatosis.grade
GOBP_PRESYNAPTIC_MODULATION_OF_CHEMICAL_SYNAPTIC_TRANSMISSION	0.00672154	0.03596	0.407018	-0.507318	-1.69215	30	ADORA2B|APBA2|GSK3B|NGFR|ADORA2A|HIP1|PRKCB|CHRNB3|CHRM2|DRD2|NOG|BACE1	Endothelial	Steatosis.grade
GOBP_PRIMARY_ALCOHOL_CATABOLIC_PROCESS	0.00207463	0.0152197	0.431708	0.655731	1.72816	15	SULT2A1|ALDH2|SULT1A2|HAO1|SULT1C4|SULT1A1|AKR1C3|SULT1E1|AKR1B10|SULT1A3|ALDH1B1	Endothelial	Steatosis.grade
GOBP_PRIMARY_ALCOHOL_METABOLIC_PROCESS	1.06064e-06	4.03734e-05	0.643552	0.502365	2.01844	101	DHRS4|CYP3A4|DHRS3|AKR1C1|DKK3|RBP4|DHRS7|GPD1|CLCN2|RDH14|RDH5|DGAT2|SULT2A1|REST|ADH5|CYP27C1|AKR1C4|ALDH2|SULT1A2|GDE1|CYP2C8|RETSAT|RDH11|HAO1|ADH1C|CYP2C18|SCNN1B|SULT1C4|SULT1A1|PARK7|AKR1C3|SULT1E1|CYP3A5|PNPLA2|ALDH1A2|HSD11B2|HSD17B6|THTPA|ADH4|AKR1B10|BMP6|CYP3A7|AKR1C2|DGKQ|CYP2D6|H6PD|PECR|ADH1B|ALDH1A1|RDH12|PNPLA4|SULT1A3|AKR7A2	Endothelial	Steatosis.grade
GOBP_PRODUCTION_OF_MOLECULAR_MEDIATOR_OF_IMMUNE_RESPONSE	0.00862755	0.0431433	0.38073	-0.283499	-1.38022	225	SMAD7|GPI|HK1|STX4|TRPM4|GATA3|TNFRSF14|LITAF|ATG5|NHEJ1|PRKCZ|PRG2|HSPD1|TGFB3|RSAD2|NOD1|TRAF2|RABGEF1|RIF1|JAK3|THOC1|TFRC|HLA-A|PARP3|HLA-DOB|NFKBIZ|BST2|CD40|CD81|HLA-E|SPINK5|BTK|FFAR2|CD55|DDX1|NSD2|IL4R|HLA-F|PLCG2|MALT1|MAPKAPK2|CGAS|LILRB1|TNF|TRAF6|DHX36|C17orf99|TNFRSF1B|NR4A3|IL1R1|CD86|CLNK|NLRP3|CD226|TRIM6|NDFIP1|SUPT6H|POLB|DENND1B|PMS2|ARID5A|DDX21|BCL6|SEMA7A	Endothelial	Steatosis.grade
GOBP_PROGRAMMED_NECROTIC_CELL_DEATH	0.0134579	0.0587809	0.38073	-0.422733	-1.54888	45	CYLD|MLKL|IPMK|PELI1|TRAF2|RIPK3|ASAH1|BIRC3|YBX3|BIRC2|TRPM7|ARHGEF2|TNF|PPIF|FAS|RNF31|AIFM1|OGT|TLR3|BAX|DNM1L|PYGL|RBCK1|ALKBH7	Endothelial	Steatosis.grade
GOBP_PROTEASOMAL_PROTEIN_CATABOLIC_PROCESS	5.89307e-08	3.70777e-06	0.719513	-0.319737	-1.66616	472	UBR1|RNF216|SMAD7|UBAC2|PSMC6|TLK2|USP7|SMARCC1|COMMD1|NEMF|FHIT|PSMA6|UBR3|RHBDD1|SMURF2|DAB2IP|TRIM25|CUL3|DERL1|UBE2K|UBE2D3|FBXW11|OPHN1|HECTD1|RNF180|RFPL1|FAF1|CUL5|EIF3H|WWTR1|WAC|ITCH|CDC27|UBE2W|GSK3B|USP9X|UBR2|TRIB3|ARIH1|CSNK1E|COP1|TRPC4AP|TBL1X|ASCC3|PJA2|RNF4|ZNRF2|PELI1|IFI27|NPLOC4|MAN1A1|ECPAS|PRPF19|ARIH2|HSP90B1|WWP2|CRBN|SEL1L|APPBP2|FMR1|RNF122|PSME4|SH3RF3|BAG5|RYBP|PIAS1|KCTD10|OSBPL7|CSNK1A1|BCAP31|PSMB7|UFL1|PSMD13|CTNNB1|TRIP12|CUL2|FBXW7|FBXL7|PRKN|TRAF4|STUB1|CUL1|ATF6|NKD2|UBE2G1|TMEM259|FBXW8|FBXL5|CBFA2T3|ZNRF1|N4BP1|RCHY1|LTN1|BIRC2|EDEM1|USP14|HSP90AB1|LRRK2|DDB1|RNF19A|SUMO1|RNF185|ASCC2|AXIN2|AXIN1|TRIM71|PPP2R5C|UBE2B|UBXN7|SMURF1|NGLY1|ZFAND2B|PSMD10|PSMD14|BTRC|STT3B|DAB2|SH3RF1|PSMD1|GLMN|CCDC47|PLK1|TNFAIP1|SEL1L2|CDK2|FBXO33|UGGT2|RNF40|UBE2H|CHFR|NUB1|RFFL|ARRB1|TRIP4|UBXN6|DDIT3|TBL1XR1|TRIM2|DERL2|WDR26|PSEN1|SIRT6|XPO1|FBXL17|CSNK1D|KCTD13|CANX|ANKZF1|UGGT1|ENC1|PML|UBE2G2|NSFL1C|AKT1|TAF1	Endothelial	Steatosis.grade
GOBP_PROTEIN_AUTOPHOSPHORYLATION	1.15063e-07	6.34764e-06	0.704976	-0.389442	-1.88239	222	FLT1|TAOK1|FLT4|STK10|EIF2AK2|INSR|ABL1|DDR2|RAP2B|PRKX|FER|JUN|PTK2|VEGFA|FGFR1|LTK|SMG1|NTRK1|GSK3B|LCK|ZAP70|AAK1|VEGFC|GRK5|OXSR1|MAP3K13|DAPK2|FYN|LYN|JAK2|STK33|TNIK|RIPK3|CAMKK2|EIF2AK3|DDX3X|FAM20C|SIK1|MUSK|BTK|CLK3|DYRK1A|LRRK2|STK39|CLK1|MARK2|MAPKAPK2|STK24|TRPM7|PEAK1|PPP2R5B|IRAK1|TAOK3|MTOR|TRIM24|ENG|PAK1|MAP3K3|RASSF2|ACVR1B|DDR1|ERN1|MAPK3|PRKD2|CHEK2|TAOK2|MVP|EPHA7|MOB1B|CDK12|PIKFYVE|PRKG2|CDKL5|NLK|ACE|MAPKAPK5|IGF1R|HCK|DAPK3	Endothelial	Steatosis.grade
GOBP_PROTEIN_AUTOUBIQUITINATION	0.00032734	0.00379306	0.498493	-0.433983	-1.77277	77	CBL|CUL3|UBE2D3|HECTD1|RNF133|BABAM2|ITCH|RNF4|WWP2|RNF213|RNF122|SH3RF3|TRAF2|LRSAM1|SASH1|CNOT4|PRKN|STUB1|LTN1|LRRK2|RNF11|UBE2D2|RNF185|TRIM71|UBE2B|NFX1|TRAF6|SH3RF1|RNF10|BRCC3	Endothelial	Steatosis.grade
GOBP_PROTEIN_AUTO_ADP_RIBOSYLATION	0.00123579	0.0103499	0.45506	-0.747241	-1.90606	11	PARP12|PARP10|PARP3|TNKS|TNKS2	Endothelial	Steatosis.grade
GOBP_PROTEIN_CONTAINING_COMPLEX_DISASSEMBLY	0.00350541	0.0224258	0.431708	-0.288298	-1.3976	227	VAMP7|TAOK1|ATXN7|PLEK|INSR|GAK|SMARCC1|SYNJ1|CARMIL1|MTPN|PEX14|MID1|LIMA1|CAPZB|KIF5B|ATG5|VMP1|GSK3B|RUBCNL|ARID2|SH3GL1|KIF19|PPP1R9B|ATP2A2|SETX|SH3BP1|SPTAN1|MAP1LC3A|SCAF8|CAPZA1|TECPR1|CHMP6|SHFL|SNX14|NSF|WDR1|TRIOBP|CAMSAP2|NES|SMARCA4|MTRF1L|LIX1L|UVRAG|BNIP3|DYRK3|ARHGEF2|TNF|SPTBN5|VIL1|DDIT4|TTBK2|CHMP5|ETF1|MAP1S|SMCR8|NCKAP5L|PHF23|LIX1|KIF2A|CLASP2|IGF1R|CFL1|LMOD2|TBC1D25|ADD3|ADD1|MICAL3|EIF5AL1|KATNB1|LMOD1|VCP|STMN2|KLC1|MAP1B|SVIL|CHMP2B|SH3GL3|APC2|TRPV4|CHMP4B|SPTBN1|RUBCN|WDR47	Endothelial	Steatosis.grade
GOBP_PROTEIN_CONTAINING_COMPLEX_REMODELING	0.00420281	0.0256173	0.407018	0.535051	1.69903	31	APOA5|APOC3|APOA1|LPL|APOE|APOC2|AGT|PON1|PLA2G5|APOC1|APOM|MTTP|APOB|AGTR1|APOA2|TAF8	Endothelial	Steatosis.grade
GOBP_PROTEIN_DEMETHYLATION	0.000816902	0.0077168	0.477271	-0.573919	-1.91429	30	KDM2A|KDM6A|KDM5B|PPME1|KDM4C|KDM1A|JMJD1C|KDM3A|KDM5C|UBE2B|JMJD6|KDM5A|KDM4B|KDM2B	Endothelial	Steatosis.grade
GOBP_PROTEIN_DEPHOSPHORYLATION	1.52684e-05	0.000339878	0.57561	-0.344545	-1.67183	235	CTDSPL2|CDC14A|PPM1K|DUSP1|PTPN12|ROCK2|PPP2R5E|PPP4R3A|FBXW11|PTP4A2|MTMR3|PPP6R3|DUSP5|PPP1R12A|SPPL3|PTPN9|GSK3B|SSH2|MGAT5|SSH1|ROCK1|PTPRA|EYA1|FKBP1A|PPP1R9B|HSP90B1|PTPRN2|PTPN14|CDC14B|HTT|CD33|PTPRM|JAK2|CDH5|NCK1|PPEF2|RNGTT|MFHAS1|CD300A|PPP1CB|PPP3R1|RPRD1B|PPM1F|ITGA1|PPP6R2|HSP90AB1|PPP2R2A|CAMTA1|PTPN2|AMBRA1|PTPRZ1|MTMR2|PPP2CA|PPP2R5C|PPP2R5D|PPP2R5B|PTPRE|MTOR|TNF|DAPP1|SYMPK|BTRC|ARPP19|DUSP22|PTPRH|PDPR|FKBP1B|DUSP16|DLC1|PPP2R5A|YWHAE|PTP4A3|DRD2|PTPN4|MTMR6|PTPN13|UBASH3B|PPP6C|MAGI2|PTPN20|PTPRU|TGFB1	Endothelial	Steatosis.grade
GOBP_PROTEIN_EXIT_FROM_ENDOPLASMIC_RETICULUM	0.00234396	0.0166616	0.431708	-0.453619	-1.68723	48	UBAC2|TMEM30A|RHBDD1|DERL1|TM9SF4|NPLOC4|HSP90B1|SEL1L|BCAP31|SAR1B|CD81|EDEM1|SAR1A|DERL2|SEC16A|UBE2G2|VCP|SYVN1|UBE2J1|SEC16B	Endothelial	Steatosis.grade
GOBP_PROTEIN_FOLDING	0.00481104	0.0283048	0.407018	-0.301837	-1.41639	173	ERO1A|PPIG|GAK|PTGES3|HSPA4|WIPF1|CHORDC1|HSPA9|FKBP1A|PDIA6|ENTPD5|HSP90B1|BAG3|HSPD1|FKBP6|BAG5|RANBP2|CDC37|P4HB|ATF6|TCP1|LTBP4|CWC27|FKBP4|ST13|HSPE1|HSP90AB1|QSOX1|CCT6A|NFYC|HSPH1|CCT8|PDIA3|HYOU1|AHSA1|NGLY1|PPID|ERP44|PPIF|CCDC47|FKBP1B|ENGASE|KHSRP|HSP90AA1|TRAP1|TBCD|PFDN2|VAPA|PDIA5|CANX|CCT4|UGGT1|PTGES3L|PPIL1|HSPA6|NUDCD3|B2M|HSPB1|SELENOF|HSPA5|HSPA1A	Endothelial	Steatosis.grade
GOBP_PROTEIN_HYDROXYLATION	0.0184327	0.0732783	0.352488	-0.490567	-1.60105	27	ERO1A|P4HA1|EGLN3|PLOD2|EGLN1|P4HA2|P4HB|PLOD1|JMJD6	Endothelial	Steatosis.grade
GOBP_PROTEIN_K11_LINKED_UBIQUITINATION	0.0204488	0.0788236	0.352488	-0.498001	-1.52563	22	UBE2D3|CDC27|UBE2W|RNF4|PRKN|UBE2B|UBE2H|UBE2L3	Endothelial	Steatosis.grade
GOBP_PROTEIN_K48_LINKED_UBIQUITINATION	3.04113e-05	0.000579274	0.57561	-0.498436	-1.97289	67	RNF216|UBE2R2|UBR5|CUL3|UBE2K|UBE2D3|ITCH|RNF4|ZNRF2|PELI1|IFI27|UBE2E1|ARIH2|TRIM44|PRKN|TTC3|CUL1|UBE2G1|KLHL3|ZNRF1|BIRC2|UBE2D2|UBE2B|BTRC|UBE2Q2|UBE2H|RFFL	Endothelial	Steatosis.grade
GOBP_PROTEIN_K63_LINKED_UBIQUITINATION	1.14254e-09	1.31791e-07	0.788187	-0.643681	-2.45302	56	UBR5|HECTD1|NEDD4|ITCH|TRIM5|RNF4|PELI1|PRPF19|ARIH2|WWP2|RNF213|TRAF2|PARP10|TRAF3|SASH1|TRAF5|TRIP12|UBE2O|DDX3X|PRKN|TRAF4|STUB1|OTUB1|UBE2G1|BIRC2|TRIM27|RNF135|UBE2B|ZFP91|GPS2|TRAF6|UBE2V1	Endothelial	Steatosis.grade
GOBP_PROTEIN_KINASE_B_SIGNALING	0.0142737	0.0615321	0.38073	-0.288492	-1.36585	183	TCF7L2|INSR|GDF15|MTDH|PIK3R3|PTK2|SH2B3|GATA3|FGFR1|CALCR|NTRK1|INPP5F|CRYBA1|OSBPL8|ITGB1|INPP5K|SETX|PIK3C2B|HBEGF|MFHAS1|HCLS1|CD40|HIP1|PIK3CB|LEMD2|NOX4|DLG1|HSP90AB1|CCL21|PPP2CA|FERMT2|MTOR|RTN4|TNF|RICTOR|ENG|PEAR1|HSP90AA1|CCL19|P2RX4|NTS|DRD2|DDIT3|BANK1|IGF1R|PIK3CD|MAGI2|TPBG|TGFB1|RPS6KB2|LEP|RPS6KB1|AKT1	Endothelial	Steatosis.grade
GOBP_PROTEIN_KINASE_C_SIGNALING	0.0168517	0.069123	0.352488	-0.450439	-1.54584	34	FLT4|PLEK|AKAP12|VEGFA|PRKCZ|CD40|DGKD|AZU1|PRKCH|ADGRV1|FLOT1|WNK4|WNT11|PLA2G6	Endothelial	Steatosis.grade
GOBP_PROTEIN_LIPID_COMPLEX_ASSEMBLY	0.0265168	0.0942888	0.352488	0.490005	1.49938	27	APOC3|APOA1|APOE|ZDHHC8|MFSD2A|APOC1|APOM|MTTP|APOB|PLAGL2|APOA2	Endothelial	Steatosis.grade
GOBP_PROTEIN_LIPID_COMPLEX_SUBUNIT_ORGANIZATION	0.0112391	0.0517815	0.38073	0.455837	1.5907	46	APOA5|APOC3|APOA1|LPL|APOE|APOC2|AGT|PON1|ZDHHC8|PLA2G5|MFSD2A|APOC1|APOM|MTTP|APOB|PLAGL2|AGTR1|APOA2	Endothelial	Steatosis.grade
GOBP_PROTEIN_LOCALIZATION_TO_CELL_CELL_JUNCTION	0.0158393	0.0660753	0.352488	-0.534533	-1.63088	21	TJP2|JAK1|F11R|ACTG1|CDH5|ARHGEF18|ACTB|VCL	Endothelial	Steatosis.grade
GOBP_PROTEIN_LOCALIZATION_TO_CELL_PERIPHERY	4.97592e-05	0.000853244	0.557332	-0.299957	-1.50442	329	GOLPH3|TTC7B|STXBP1|KCNIP4|MACF1|RAPGEF6|GAK|RAB8B|FRMD8|PRKCE|RAB10|PALM|PACS1|ZDHHC3|ATP2C1|ROCK2|SLMAP|DPP10|PICALM|STX4|LRP6|ATP2C2|HECTD1|RAB12|KIF5B|RHBDF2|EFR3A|F11R|PTPN9|GRIPAP1|FYB1|RAP1A|NUMA1|ROCK1|PRKCZ|EFR3B|PIP5K1A|EXOC5|PPP1R9B|SEC23A|ACSL3|ITGB1|INPP5K|KCNB2|OPTN|DCHS1|PPFIA1|LAMA5|TNIK|LDLRAP1|NSF|CD81|RAPGEF2|ATP1B1|MMP14|NKD2|AFDN|RAB31|DLG1|CLTC|RILPL1|SORBS1|ACTB|ABCA12|GOLGA4|SMURF1|STX8|TNF|PSMD10|RAB13|ANK3|CCDC88A|VIL1|DAB2|APPL1|RAB34|LIN7B|EPB41|PLK1|RAB7A|TSPAN15|JUP|GRIP2|PPP2R5A|PRKCH|GGA3|ARHGAP44|STAC|GGA1|PRKG2|ADAM10|RHOQ|CLASP2|RAB3C|STX3|MRAP2|DLG4|GRIP1|SEC16A|KIF13A|TPBG|TNFRSF1A|TGFB1|IFT20|RABEP1|AKT1|EPB41L3|PDZD3|LHFPL4|CACNG7	Endothelial	Steatosis.grade
GOBP_PROTEIN_LOCALIZATION_TO_ENDOPLASMIC_RETICULUM	0.00315666	0.0206813	0.431708	-0.415951	-1.6464	67	UBAC2|RAB10|SGTB|GBF1|SEC63|RAB3GAP1|SRPRA|MAN1A1|ANKRD13C|RAB3GAP2|VPS54|RYR2|INSIG2|BCAP31|SEC61G|EDEM1|LRRK2|HYOU1|KDELR2|RTN4|ZFAND2B|GPAA1|SRP9|SPCS3|VAPA|SEC16A|SPCS2|SEC61A1|HSPA5|CHMP4B|GRIK5|SEC16B|SRP54|SRP68|PPP1R15A	Endothelial	Steatosis.grade
GOBP_PROTEIN_LOCALIZATION_TO_ENDOSOME	0.024875	0.0903498	0.352488	-0.469079	-1.53092	27	TMEM30A|ROCK2|MSN|ABHD17C|PACSIN2|ABHD17A|NF2	Endothelial	Steatosis.grade
GOBP_PROTEIN_LOCALIZATION_TO_EXTRACELLULAR_REGION	0.0110442	0.0510189	0.38073	-0.251568	-1.26101	331	INHBB|GOLPH3|TCF7L2|HIF1A|PLEK|RAB8B|PRKCE|PRKAR1A|TCIRG1|AP1G1|ABCG1|STX4|ITPR1|TRPM4|SEC24A|RAB12|PPARD|PAM|RHBDF2|PAFAH1B1|FAM3B|MCU|VEGFC|SERGEF|ACSL4|PTPRN2|ADORA2A|SEL1L|TGFB3|RSAD2|CD33|JAK2|STXBP5L|ARFGAP3|ADAM9|PPARG|PRKCB|PRKN|NOS2|C2CD2L|MIDN|BLK|SLC8B1|FFAR2|ABCA1|CYB5R4|EIPR1|FRMD4A|CD200|ABCA12|OXCT1|CTAGE6|TNF|PPID|RAB13|APBB3|PSMD9|CAMK2G|FKBP1B|WLS|BLOC1S6|DRD2|ACHE|G6PC2|AP1B1|IL12A|NDUFAF2|SREBF1|RAB3C|TVP23C|SIRT6|FOXO1|UCP2|CANX|TGFB1|CDK16|RAP1GDS1|LEP|RPH3AL|LTBP1|F2RL2|CD38|GIPR|BMP8A|VSNL1	Endothelial	Steatosis.grade
GOBP_PROTEIN_LOCALIZATION_TO_GOLGI_APPARATUS	0.000468889	0.00507053	0.498493	-0.594136	-1.96252	29	GOLPH3|GAK|PACS1|GBF1|ARL5B|VPS13C|COG7|VPS13A|OPTN|RAB6A|BICD2|VPS13D|PAQR3|ARL1|CSNK1D|IFT20	Endothelial	Steatosis.grade
GOBP_PROTEIN_LOCALIZATION_TO_NUCLEUS	2.8308e-05	0.000548369	0.57561	-0.321734	-1.58703	282	TCF7L2|NOTCH1|TNPO3|LIMK2|UBR5|CBLB|NF1|PARP9|RGPD6|POM121|STAT3|NUP93|CDKN1A|WWTR1|POM121C|NUP58|GSK3B|TAF3|NGFR|SUMO4|OSBPL8|BAG3|NUP155|FYN|JAK2|RANBP2|FAM53A|TFRC|MFHAS1|DCLK2|ATF2|HCLS1|BANP|NUAK2|NUP98|PPP3R1|E2F3|EIF2AK3|DCLK1|NF2|PTTG1IP|SIN3A|TCP1|IPO8|TPR|RASSF5|LRRK2|CCT6A|RGPD4|NVL|RGPD5|CCT8|NUP153|SUMO1|CARD10|SP100|NOL8|FERMT2|TMEM98|APPL1|GLI3|HEATR3|CDK5RAP3|PLK1|JUP|NUP188|BCL3|SUFU|HSP90AA1|DKC1|UFM1|BBS4|YWHAE|PIKFYVE|NMD3|ILRUN|HNRNPU|YAP1|PSEN1|SIRT6|ZBTB7A|IPO7|NUP133|NFKBIA|XPO1|APOD|CCT4|SYNE1|RGPD8|TGFB1|FAM53B|RAP1GDS1|PML|LEP|AKT1|RPF2|GBP2|PRKCD	Endothelial	Steatosis.grade
GOBP_PROTEIN_LOCALIZATION_TO_PLASMA_MEMBRANE	2.31599e-06	7.25581e-05	0.627257	-0.349257	-1.71912	273	GOLPH3|TTC7B|STXBP1|KCNIP4|MACF1|RAPGEF6|GAK|RAB8B|FRMD8|PRKCE|RAB10|PALM|PACS1|ZDHHC3|ATP2C1|ROCK2|SLMAP|DPP10|PICALM|STX4|LRP6|ATP2C2|HECTD1|RAB12|KIF5B|RHBDF2|EFR3A|F11R|PTPN9|GRIPAP1|FYB1|RAP1A|ROCK1|PRKCZ|EFR3B|PIP5K1A|EXOC5|PPP1R9B|SEC23A|ACSL3|ITGB1|INPP5K|KCNB2|OPTN|DCHS1|PPFIA1|LAMA5|TNIK|LDLRAP1|NSF|CD81|RAPGEF2|ATP1B1|MMP14|NKD2|AFDN|RAB31|DLG1|CLTC|RILPL1|SORBS1|ACTB|ABCA12|GOLGA4|SMURF1|STX8|TNF|PSMD10|RAB13|ANK3|CCDC88A|VIL1|DAB2|APPL1|RAB34|RAB7A|TSPAN15|JUP|GRIP2|PPP2R5A|PRKCH|GGA3|ARHGAP44|STAC|GGA1|PRKG2|RHOQ|CLASP2|RAB3C|STX3|MRAP2|GRIP1|SEC16A|KIF13A|TPBG|TNFRSF1A|TGFB1|IFT20|AKT1|EPB41L3|PDZD3	Endothelial	Steatosis.grade
GOBP_PROTEIN_MATURATION_BY_IRON_SULFUR_CLUSTER_TRANSFER	0.00367704	0.0230968	0.431708	0.651625	1.74291	16	MAGEF1|GLRX5|LTO1|YAE1|ISCA1|CISD3|ISCA2|CIAO2A|MMS19|BOLA2B|BOLA3	Endothelial	Steatosis.grade
GOBP_PROTEIN_MODIFICATION_BY_SMALL_PROTEIN_REMOVAL	0.00494139	0.0288046	0.407018	-0.320819	-1.48014	155	ATXN7|USP32|USP15|SENP6|USP7|USP34|TNIP1|CYLD|TAF2|USP49|BABAM2|STAMBPL1|ITCH|TANK|USP28|USP9X|VCPIP1|USP24|USP37|USP48|ASXL1|PRKN|ZRANB1|OTUB1|UIMC1|USP36|TAF10|USP14|MINDY3|TAF4|SENP7|USP10|USPL1|USP8|SENP5|PSMD14|USP3|SUPT20H|USP35|USP18|USP38|BRCC3|MINDY2|USP22	Endothelial	Steatosis.grade
GOBP_PROTEIN_MONOUBIQUITINATION	0.00081788	0.0077168	0.477271	-0.406937	-1.66958	81	CBL|HUWE1|UBE2R2|TRIM25|CUL3|FANCL|CDC73|UBE2D3|WAC|BABAM2|ITCH|UBE2W|UBE2E1|UBE2O|PRKN|PEF1|CUL1|BIRC2|DDB1|UBE2B|WDR48|FAAP100|BRCC3|RNF40|RAD51|PCGF5|TRIM37|PCGF3|FANCE|RNF2|PDCD6|FANCG|CUL4B	Endothelial	Steatosis.grade
GOBP_PROTEIN_O_LINKED_GLYCOSYLATION	0.0262587	0.0935895	0.352488	-0.332317	-1.41564	95	GALNT18|PLOD2|ST3GAL4|ST3GAL3|GALNT6|TRAK1|GCNT1|C1GALT1|GALNT13|POMGNT1|B4GALT5|B3GNT2|TET2|FUT9|LARGE1|B3GNT8|PLOD1|GCNT4|MGAT5B|FKTN|IL15|GALNT16|TET3	Endothelial	Steatosis.grade
GOBP_PROTEIN_O_LINKED_GLYCOSYLATION_VIA_SERINE	0.015939	0.0663443	0.352488	-0.666159	-1.69814	10	GALNT13|MGAT5B|GALNT16|POGLUT1|POGLUT3	Endothelial	Steatosis.grade
GOBP_PROTEIN_O_LINKED_GLYCOSYLATION_VIA_THREONINE	0.020002	0.0775725	0.352488	-0.65701	-1.67482	10	GALNT6|GALNT13|GALNT16	Endothelial	Steatosis.grade
GOBP_PROTEIN_POLYMERIZATION	0.0162546	0.06747	0.352488	-0.262488	-1.28873	262	NCKAP1|ABL1|ARPC2|PRKCE|PREX1|CARMIL1|MECP2|MTPN|UBE2K|FER|MAP7D3|EML2|FCHSD2|CAPZB|CTTN|ARFGEF1|SSH2|SSH1|NUMA1|COTL1|SPTAN1|JAK2|CDH5|NCK1|CAPZA1|NDEL1|SPIRE1|GRB2|SNX9|HCLS1|VASP|NCK2|PSTPIP2|PRKN|TRIOBP|CAMSAP2|CDKN1B|PLEKHG2|FKBP4|BIN1|DYRK1A|DLG1|KANK3|RASA1|ARHGEF7|SLAIN2|AMBRA1|ESAM|CAMSAP1|CCL21|CDK5RAP2|TUBGCP3|RNF135|MTOR|SPTBN5|RICTOR|VIL1|PAK1|CCDC57|HSP90AA1|TBCD|BBS4|PAK3|TRIM6|CEP192|CLASP2|HCK|BAIAP2L1|LMOD2|ADD3|TMSB4X|CSNK1D|GOLGA2|ADD1|NIN|FES|ELN|PRKCD|ARHGAP18|KANK4|LMOD1|KIRREL1|STMN2|MAP1B|SVIL|HSPA1A|SSH3|TRPV4|NEDD1|CHMP4B|SPTBN1	Endothelial	Steatosis.grade
GOBP_PROTEIN_POLYUBIQUITINATION	5.14756e-10	6.22038e-08	0.801216	-0.423419	-2.04662	222	RNF216|CBL|HUWE1|UBE2R2|UBR5|CUL3|WSB1|UBE2K|UBE2D3|FBXW11|HECTD1|RNF180|RFPL1|NEDD4|ITCH|TRIM5|CDC27|UBE2W|ARIH1|RNF114|TRIM22|RNF4|ZNRF2|PELI1|IFI27|UBE2E1|PRPF19|ARIH2|WWP2|TRIM44|RNF213|MKRN3|TRAF2|PARP10|LRSAM1|TRAF3|SASH1|UBE2L6|TRAF5|CTNNB1|TRIP12|UBE2O|DDX3X|FBXL7|PRKN|TTC3|TRAF4|STUB1|CUL1|OTUB1|UBE2G1|KLHL3|ZNRF1|CBFB|BIRC2|TRIM62|TRIM27|AMBRA1|TNKS|RNF19A|UBE2D2|RNF185|TNKS2|RNF135|AXIN1|TRIM71|UBE2B|ZFP91|IRF2BP1|RNF111|SMURF1|GPS2|BTRC|TRAF6|UBE2V1|UBE2Q2|RNF40|UBE2H|CHFR|TRIM6|RFFL|DZIP3	Endothelial	Steatosis.grade
GOBP_PROTEIN_REFOLDING	0.00907964	0.0446244	0.38073	-0.578053	-1.68249	17	HSPA9|FKBP1A|HSPD1|BAG5|FKBP1B|HSP90AA1|HSPA6|B2M|HSPA5|HSPA1A	Endothelial	Steatosis.grade
GOBP_PROTEIN_SUMOYLATION	2.4464e-05	0.00049798	0.57561	-0.50154	-1.97224	64	HDAC4|IFIH1|SENP6|EGR2|TRPM4|ARNT|PIAS2|ZNF451|SUMO4|EYA1|NSMCE2|RANBP2|RELA|PIAS1|CTNNB1|UBA2|ZMIZ1|BCL11A|SMC5|TRIM27|SAE1|SUMO1|SENP5	Endothelial	Steatosis.grade
GOBP_PROTEIN_TARGETING	0.00976851	0.0470251	0.38073	-0.260894	-1.30426	309	MYO1C|CEMIP|RAB8B|GDI1|SGTB|HUWE1|ZDHHC3|KIF13B|SEC63|VPS13C|HSPA4|UBE2D3|PEX14|NEDD4|CHM|ABLIM3|STOM|HPS4|SRPRA|USP9X|TRAK1|PARD3|TCAF2|MAN1A1|ARIH2|PEX7|BAG3|HSPD1|VPS13A|INPP5K|FYN|RABGEF1|VPS8|VPS54|AP3B1|CDC37|ZDHHC20|BCAP31|RAB3IP|FBXW7|PRKN|SEC61G|USP36|ITGAM|HTRA2|VPS41|EDEM1|LRRK2|SAE1|MIPEP|HACL1|VPS13D|HYOU1|SMURF1|ZDHHC14|MTCL1|ZFAND2B|PAM16|ANK3|HOMER3|SRP9|RAB7A|AGK|VPS37A|SPCS3|HSP90AA1|TAOK2|VPS37B|ZDHHC4|YWHAE|GGA3|PIKFYVE|MICALL1|ERBIN|AP3D1|YIF1B|UBE2L3|SREBF1	Endothelial	Steatosis.grade
GOBP_PROTEOGLYCAN_BIOSYNTHETIC_PROCESS	0.0070377	0.0372328	0.407018	-0.414886	-1.6064	59	TCF7L2|NDST1|CHSY1|TM9SF2|HS2ST1|CANT1|CHST15|CTNNB1|CHSY3|BMPR2|UST|HS6ST1|CHST8|GLCE|NDST4|HS3ST3A1|B4GALT7|NDST3|MUSTN1|CHPF2	Endothelial	Steatosis.grade
GOBP_PROTEOGLYCAN_METABOLIC_PROCESS	4.49104e-06	0.000127576	0.610527	-0.478797	-2.00187	87	TCF7L2|NDNF|NDST1|PPARD|CHSY1|TM9SF2|HS2ST1|CANT1|CHST15|ADAMTS12|IDUA|CTNNB1|SPOCK2|CHSY3|BTK|SULF2|BMPR2|HYAL4|UST|SPOCK3|HEXB|HS6ST1|CHST8|GLCE|NDST4|DCN|HS3ST3A1|B4GALT7|NDST3|MUSTN1|COL2A1|CHPF2|HPSE|HS3ST3B1|SULF1|EXT2|SGSH|IHH|GPC1|EXT1|B3GAT1	Endothelial	Steatosis.grade
GOBP_PROTON_MOTIVE_FORCE_DRIVEN_ATP_SYNTHESIS	0.00077243	0.00740619	0.477271	0.484028	1.78647	63	NDUFV3|NDUFA8|NDUFB5|NDUFA3|ATP5PF|NDUFAB1|NDUFB3|ATP5MG|ATP5MC3|NDUFB6|NDUFS3|NDUFA12|NDUFA7|ATP5PO|SDHD|ATP6V1A|SDHB|ATP5F1A|ATP5MC1|NDUFS8|NDUFB9|NDUFA2|NDUFB11|ATP5F1E|NDUFS6|NDUFA6|STOML2|NDUFC2|ATP5ME|NDUFV2|NDUFA1|ATP5F1B|NDUFC1|ATP5F1C|NDUFB1|SDHA|ATP5MGL|NDUFA5|NDUFS7|NDUFA13|ATP5MF|ATP5MC2|NDUFB10|NDUFB2	Endothelial	Steatosis.grade
GOBP_PROTON_TRANSMEMBRANE_TRANSPORT	0.00696129	0.0369827	0.407018	0.360295	1.48939	127	SLC11A1|COX17|SURF1|ATP6V0E2|DMAC2L|TACO1|ATP5PF|COX5B|ATP5MG|COX7A1|SLC33A1|UQCRC1|ATP5MC3|CYB5A|COX6B1|PHB2|COX5A|ATP6V1E1|MFSD3|SLC25A18|ATP5PO|SLC46A1|ATP6V1B2|PARK7|CYC1|SLC15A4|ATP6V1A|UQCR10|ATP6AP1|ATP5F1A|ATP5MC1|SLC9A3R1|SLC25A3|ATP6V1G2|ATP6V0A4|ATP5F1E|SLC15A1|ATP6V0D1|SLC25A4|UQCRFS1|TMCO3|TESC|PM20D1|COX15|TWIST1|TMEM175|SLC15A3|NDUFA4|CHP1|ATP5ME|UQCRH|SLC36A2|ATP5F1B|SLC25A5|ATP5F1C|IL13|ATP5MGL|ATP1A3|NDUFS7|COX4I1|UCP3|ATP5MF|SLC4A10|ATP5MC2|SLC15A2	Endothelial	Steatosis.grade
GOBP_PYRAMIDAL_NEURON_DIFFERENTIATION	0.0222344	0.0836729	0.352488	-0.636303	-1.62308	11	DISC1|ATP7A|DCLK2|ZMIZ1|SCYL2|OGDH|BCL6|UNC5D	Endothelial	Steatosis.grade
GOBP_PYRIDINE_CONTAINING_COMPOUND_METABOLIC_PROCESS	0.00104346	0.0092263	0.45506	0.453163	1.71401	74	FMO2|PRPS2|ALDH1L1|TALDO1|GPD1|DCXR|KMO|FMO5|ACMSD|IDH1|TP53I3|IDH3B|NNMT|PDXP|HAAO|QPRT|KYNU|IDH2|SHPK|PC|SLC22A13|PGD|LDHB|MDH1|NQO1	Endothelial	Steatosis.grade
GOBP_PYRUVATE_METABOLIC_PROCESS	0.00147393	0.0116521	0.45506	-0.380838	-1.65642	106	PGK1|HDAC4|PDK3|HK2|HIF1A|TPI1|INSR|GPI|ENO2|APP|ALDOA|FOXK1|HK1|ENO1|PDK1|ARNT|STAT3|PFKP|PRKAG1|SLC16A3|PKM|CBFA2T3|PGM1|LDHA|PGAM1|RPTOR|MTOR|NCOR1|DDIT4|NR4A3|FOXK2|OGDH|GAPDHS|DLD|PSEN1|SIRT6|ZBTB7A|UCP2	Endothelial	Steatosis.grade
GOBP_P_BODY_ASSEMBLY	0.000928209	0.00853785	0.477271	-0.631293	-1.9261	21	PATL1|CNOT1|ATXN2|CNOT6|DDX6|NOCT|CNOT6L|CNOT7|DYNC1H1|LIMD1|CNOT2|NBDY|LSM14A	Endothelial	Steatosis.grade
GOBP_QUINONE_METABOLIC_PROCESS	0.00016255	0.00218398	0.518848	0.585136	1.94711	38	CBR1|COQ8B|AKR1C1|COQ3|AIFM2|AKR1C4|COQ4|NQO2|SULT1C4|COQ7|AKR1C3|NQO1|UBIAD1|COQ6|ADH4|COQ10B|AKR1B10|FDXR|AKR1C2|COQ9|VKORC1|CRYZL1|AKR7A2	Endothelial	Steatosis.grade
GOBP_RAB_PROTEIN_SIGNAL_TRANSDUCTION	0.00143917	0.0115088	0.45506	-0.619491	-1.89009	21	DENND3|DENND4B|GDI1|MADD|RAB12|RAB9B|DENND1A|SGSM3|RAB21	Endothelial	Steatosis.grade
GOBP_RAC_PROTEIN_SIGNAL_TRANSDUCTION	0.0212933	0.0814601	0.352488	-0.401921	-1.45021	42	DNM2|NCKAP1|WASF2|NF1|TIAM1|FARP2|SH3BP1|ARHGAP17|RASGRF1|AUTS2|PIK3CB	Endothelial	Steatosis.grade
GOBP_RAP_PROTEIN_SIGNAL_TRANSDUCTION	0.0130605	0.0576988	0.38073	-0.640372	-1.6918	13	CBL|RAPGEF1|RAP2B|PLK2|SGSM3|RAP1A|RAPGEF2|RAP1B	Endothelial	Steatosis.grade
GOBP_RAS_PROTEIN_SIGNAL_TRANSDUCTION	1.66113e-11	3.41789e-09	0.863415	-0.401349	-2.00784	325	IQSEC3|NOTCH1|DNM2|NCKAP1|DENND3|WASF2|RAPGEF6|DENND4B|ARFGEF2|ABL1|CBL|STARD8|GNB1|RAPGEF1|ARHGAP35|GDI1|RAP2B|MADD|RASIP1|ROCK2|DAB2IP|GRAP|CUL3|NF1|GBF1|P2RY8|G3BP2|PLK2|ARHGAP5|OPHN1|RGL1|RAB12|TIAM1|RASSF1|CDKN1A|ITPKB|MYO9B|PDCD10|F11R|RAB9B|NTRK1|ARFGEF3|ARHGAP42|DENND1A|KSR1|ARFGEF1|SGSM3|RAPGEF5|RAP1A|ROCK1|RASA2|NGFR|FARP2|ARHGEF12|ITGB1|MAP4K4|RIT2|SH3BP1|RASA4B|RABGEF1|GRB2|RASGEF1B|GPR174|ARHGAP17|KCTD10|RASA3|IQSEC1|RASGRF1|RASGRP3|RAPGEF2|AUTS2|PIK3CB|ARHGAP4|RB1|ARHGAP29|CYTH3|RAB21|MAPKAP1|RAP1B|SOS1|ARHGEF28|ARHGEF18|SOS2|ABCA1|KANK2|RASGRF2|ELMO1|RASA4|RASAL3|ARHGEF2|KITLG|GPR4|RAPGEFL1|USP8|CYTH1|DOK3|CDC42SE1|LPAR6|TNFAIP1|RALB|CDK2|DLC1|CRK|ARHGEF3|MCF2L|RASGEF1C|ARHGAP44|RAB30|ARRB1|ARHGDIA|NRP1|PLEKHG5|TRIM67|MAPKAPK5|CFL1|G3BP1|GPR65|RHOJ|F2RL3|KCTD13|HACE1|BCL6	Endothelial	Steatosis.grade
GOBP_RECEPTOR_INTERNALIZATION	2.30663e-06	7.25581e-05	0.627257	-0.442268	-1.96192	121	EFNB2|DNM2|INSR|DTNBP1|ACKR3|PICALM|ATXN2|OPHN1|VEGFA|NEDD4|AP2B1|CNTN2|ITGB1|FMR1|TFRC|GRB2|LDLRAP1|GRIA1|ADM|PPP3R1|CD81|HIP1|RAB5A|LMBRD1|RAB31|GSG1L|CLTC|RIN3|PLCG2|MTMR2|TBC1D5|LILRB1|ITGB3|GRK3|CEACAM1|SCYL2|RALB|ARRB1|DRD2|ACHE|ARC|SNX1|DLG4|MAGI2|AP2A1|DNM3|CACNG7|APLN|FLOT1|ARF1|DRD3|ANKRD13A|PICK1|CD63|NUMB	Endothelial	Steatosis.grade
GOBP_RECEPTOR_MEDIATED_ENDOCYTOSIS	4.06115e-11	7.92757e-09	0.851339	-0.429423	-2.10456	244	FCHO1|STON2|EFNB2|DNM2|ITSN2|INSR|GAK|CBL|LRP1B|APP|ITGA4|PLA2R1|SYNJ1|PIP5K1C|DTNBP1|ACKR3|PICALM|ATXN2|LRP6|OPHN1|FCHSD2|SMAP1|VEGFA|NEDD4|AP2B1|INPP5F|CTTN|UNC119|DPP4|AAK1|DLL1|CLEC4M|CNTN2|ITGB1|FMR1|IGF2R|RABGEF1|TFRC|BMP2K|GRB2|LDLRAP1|SNX9|GRIA1|ADM|PPP3R1|CD81|HIP1|EPS15|RAB5A|PIK3CB|ITSN1|CD14|RAB21|LMBRD1|TMEM108|RAB31|GSG1L|ITGAM|CAP1|CLTC|ARHGAP27|GPR107|RIN3|CTSL|PLCG2|MTMR2|DGKD|CCL21|TBC1D5|LILRB1|STAB2|LDLRAD3|ITGB3|DAB2|GRK3|ITGAV|BICD1|CEACAM1|SCYL2|RALB|CCL19|PIKFYVE|MICALL1|ARRB1|DRD2|ACHE|ARC|TNK2|CXCL16|SCARF1|SNX1|DLG4|PSEN1|MAGI2|AP2A1	Endothelial	Steatosis.grade
GOBP_RECEPTOR_SIGNALING_PATHWAY_VIA_STAT	0.00075778	0.0073025	0.477271	-0.354607	-1.60159	137	NOTCH1|HES1|PARP14|PARP9|FER|SH2B3|VEGFA|STAT3|JAK1|INPP5F|MGAT5|OCIAD1|SOCS3|STAT5B|STAT5A|FYN|LYN|JAK2|JAK3|PIAS1|CD300A|HCLS1|CNOT7|CD40|PPARG|HSF1|NF2|IL10RA|CSF2RB|STAT1|PTPN2|IL15|PPP2CA|STAT2|TNF|VHL|CRLF3|IL24|BCL3|CYP1B1|IL12A|NLK	Endothelial	Steatosis.grade
GOBP_REGULATED_EXOCYTOSIS	1.39424e-06	4.98325e-05	0.643552	-0.379578	-1.8257	203	VAMP7|STXBP1|NOTCH1|ADORA2B|PLEK|CBL|RAB10|SYNJ1|LGALS9|PIP5K1C|DTNBP1|MYH9|SNX6|ARL8B|AP1G1|FER|STX4|RAB3GAP1|RAP1A|ATP2A2|FMR1|BRAF|SNX4|LYN|RABGEF1|PTAFR|ARHGAP17|CD300A|PRRT2|SYN1|C12orf4|CTBP2|NKG7|PRKCB|RAB5A|UNC13C|SV2B|SCAMP5|BTK|RAP1B|SV2C|SPI1|RAB31|ITGAM|LRRK2|IL4R|HLA-F|SYT1|ABCA12|UNC13A|ERC2|RAB27A|CEACAM1|NR4A3|SYT6|BLOC1S6|SYT10|DOC2A|CLNK|HCK|STX3|PSEN1|PIK3CD|EQTN|CADPS2|SYNGR2|RPH3AL|FES|SDF4|CPLX4|P2RX7|OTOF|CASK|SYT11	Endothelial	Steatosis.grade
GOBP_REGULATION_OF_ACTIN_CYTOSKELETON_REORGANIZATION	0.0224042	0.084075	0.352488	-0.399393	-1.44109	42	ABL1|CARMIL1|F11R|HCLS1|MDK|ESAM|IQGAP2|ARHGDIA|NRP1|HCK|DAPK3|BAIAP2L1|FES|ABL2|STAP1|ABI3|CARMIL3|TJP1|CDC42|BAIAP2L2|TRPM2|SEMA3E|PHPT1	Endothelial	Steatosis.grade
GOBP_REGULATION_OF_ACTIN_FILAMENT_BASED_MOVEMENT	0.0179887	0.072268	0.352488	-0.432203	-1.50866	36	PDE4D|TRPM4|ATP2A2|KCNJ2|RYR2|STC1|GJA5|BIN1|DLG1|SUMO1|MYBPC3|HCN4|JUP|PDE4B|DSC2|CAMK2D|PDPN	Endothelial	Steatosis.grade
GOBP_REGULATION_OF_ACTIN_FILAMENT_BASED_PROCESS	9.51326e-09	8.04716e-07	0.74774	-0.357046	-1.81039	355	TAOK1|NCKAP1|WASF2|PLEK|ABL1|ARPC2|CD47|PXN|PRKCE|ARHGAP35|MTSS1|MYH9|PDE4D|CARMIL1|ROCK2|MTPN|FER|TRPM4|FCHSD2|PAM|LIMA1|CAPZB|CXCL12|F11R|CTTN|ARFGEF1|SSH2|SSH1|ROCK1|ACTG1|COTL1|ATP2A2|INPP5K|TGFB3|BRAF|SH3BP1|KCNJ2|SPTAN1|PPFIA1|NCK1|CAPZA1|GRB2|ARHGAP17|RYR2|BST2|SNX9|HCLS1|VASP|NCK2|STC1|SHANK3|PRKN|NF2|PHLDB2|WDR1|TRIOBP|JAM3|PPM1F|GJA5|PLEKHG2|BIN1|ARAP1|MDK|LIMCH1|DLG1|SMAD4|KANK3|ARHGEF18|RASA1|TRIM27|ESAM|SUMO1|CCL21|C9orf72|FERMT2|MYBPC3|MTOR|ITGB3|SPTBN5|RICTOR|HCN4|CCDC88A|VIL1|PAK1|SYNPO2|JUP|TACR1|IQGAP2|ARHGEF5|TAOK2|DLC1|RHOC|CRK|BBS4|AP1AR|PAK3|ARHGAP44|PDE4B|ARHGDIA|NRP1|RHOQ|NEDD9|CLASP2|ARHGEF15|HCK|DAPK3|CORO1B|GPR65|BAIAP2L1|LMOD2|DSC2|ADD3|TMSB4X|CDK10|ADD1|PAK2|FES|GMFG|CAMK2D|SLC9A1|ELN|PRKCD|ARHGAP18|KANK4|LMOD1|PDPN|KIRREL1|EPHA3|CNN2|WNT11|SVIL|FSCN1|PEAK3|SSH3|ARFIP2|ABL2|ARF1|TMEFF2|RHOG	Endothelial	Steatosis.grade
GOBP_REGULATION_OF_ACTIN_FILAMENT_BUNDLE_ASSEMBLY	6.53392e-05	0.00106061	0.538434	-0.422939	-1.81091	101	WASF2|PLEK|ABL1|CD47|PXN|MTSS1|CARMIL1|ROCK2|F11R|ROCK1|ACTG1|INPP5K|TGFB3|BRAF|PPFIA1|SHANK3|PRKN|NF2|PHLDB2|PPM1F|ARAP1|LIMCH1|ARHGEF18|FERMT2|MTOR|CCDC88A|VIL1|PAK1|SYNPO2|TACR1|ARHGEF5|DLC1|RHOC|BBS4|NRP1|CLASP2|ARHGEF15|GPR65	Endothelial	Steatosis.grade
GOBP_REGULATION_OF_ACTIN_FILAMENT_LENGTH	0.000814558	0.0077168	0.477271	-0.349849	-1.58757	141	NCKAP1|PLEK|ARPC2|PRKCE|ARHGAP35|CARMIL1|MTPN|FER|FCHSD2|LIMA1|CAPZB|CXCL12|CTTN|ARFGEF1|SSH2|SSH1|COTL1|SH3BP1|SPTAN1|NCK1|CAPZA1|GRB2|SNX9|HCLS1|VASP|NCK2|WDR1|TRIOBP|PLEKHG2|BIN1|DLG1|KANK3|RASA1|ESAM|CCL21|MTOR|SPTBN5|RICTOR|VIL1|BBS4|PAK3|HCK|BAIAP2L1|LMOD2|ADD3|TMSB4X|ADD1|ELN|PRKCD|ARHGAP18|KANK4|LMOD1|KIRREL1	Endothelial	Steatosis.grade
GOBP_REGULATION_OF_ACTIN_FILAMENT_ORGANIZATION	6.73968e-07	2.77347e-05	0.659444	-0.368937	-1.80981	245	NCKAP1|WASF2|PLEK|ABL1|ARPC2|CD47|PXN|PRKCE|ARHGAP35|MTSS1|CARMIL1|ROCK2|MTPN|FER|FCHSD2|LIMA1|CAPZB|CXCL12|F11R|CTTN|ARFGEF1|SSH2|SSH1|ROCK1|ACTG1|COTL1|INPP5K|TGFB3|BRAF|SH3BP1|SPTAN1|PPFIA1|NCK1|CAPZA1|GRB2|SNX9|HCLS1|VASP|NCK2|SHANK3|PRKN|NF2|PHLDB2|WDR1|TRIOBP|PPM1F|PLEKHG2|BIN1|ARAP1|LIMCH1|DLG1|KANK3|ARHGEF18|RASA1|TRIM27|ESAM|CCL21|C9orf72|FERMT2|MTOR|SPTBN5|RICTOR|CCDC88A|VIL1|PAK1|SYNPO2|TACR1|ARHGEF5|DLC1|RHOC|BBS4|AP1AR|PAK3|NRP1|CLASP2|ARHGEF15|HCK|CORO1B|GPR65|BAIAP2L1|LMOD2|ADD3|TMSB4X|ADD1|PAK2|GMFG|SLC9A1|ELN|PRKCD|ARHGAP18|KANK4|LMOD1|KIRREL1|WNT11|SVIL|SSH3|ARFIP2|ARF1|TMEFF2	Endothelial	Steatosis.grade
GOBP_REGULATION_OF_ACTION_POTENTIAL	0.0231815	0.0860042	0.352488	-0.377368	-1.41331	50	TRPM4|ATP2A2|FMR1|KCNJ2|RYR2|CXADR|GJA5|SCN9A|BIN1|DLG1|SUMO1|TNF|HCN4|FGF12|JUP|TACR1|KCNE3|DSC2|CAMK2D|SLC9A1	Endothelial	Steatosis.grade
GOBP_REGULATION_OF_ACTOMYOSIN_STRUCTURE_ORGANIZATION	0.00489715	0.0286125	0.407018	-0.361673	-1.54445	98	WASF2|ABL1|CD47|PXN|CARMIL1|ROCK2|F11R|ROCK1|ACTG1|INPP5K|TGFB3|BRAF|PPFIA1|NF2|PHLDB2|PPM1F|ARAP1|LIMCH1|SMAD4|ARHGEF18|FERMT2|MTOR|CCDC88A|PAK1|TACR1|ARHGEF5|DLC1|RHOC|BBS4|NRP1|CLASP2|ARHGEF15|GPR65	Endothelial	Steatosis.grade
GOBP_REGULATION_OF_ADAPTIVE_IMMUNE_RESPONSE	0.000290422	0.00344927	0.498493	-0.337543	-1.60396	187	SMAD7|JUNB|TRPM4|GATA3|TNFRSF14|IL12RB1|HLA-B|PRKCZ|MEF2C|HSPD1|RSAD2|TRAF2|JAK2|RIF1|IL4I1|JAK3|TAP2|THOC1|TFRC|HLA-A|PARP3|NFKBIZ|RIPK3|CD40|MICA|CD81|CD80|ULBP1|HLA-E|BTK|CD55|TRIM27|NSD2|IL4R|HLA-F|CLEC4G|MALT1|PLA2G4A|LILRB1|AGER|IRF7|TNF|DUSP22|TRAF6|C17orf99|TNFRSF1B|CEACAM1|IL1R1|AHR|HLA-C|CCL19|NLRP3|CD226|ULBP3|NDFIP1|IL12A|SUPT6H|DENND1B|SAMSN1|NECTIN2|ARID5A|BCL6|TGFB1|NFKBID|PRKCQ|MLH1|B2M|P2RX7|CD1D	Endothelial	Steatosis.grade
GOBP_REGULATION_OF_ADENYLATE_CYCLASE_ACTIVITY	0.0254929	0.0919	0.352488	-0.397447	-1.45226	44	ADORA2B|PALM|GNG7|NF1|CALCR|ACR|CAP1|P2RY13|STIM1|GABBR1	Endothelial	Steatosis.grade
GOBP_REGULATION_OF_ALPHA_BETA_T_CELL_ACTIVATION	3.34363e-05	0.000614856	0.557332	-0.436285	-1.89758	106	SMAD7|JUNB|LGALS9|SHB|CBLB|GATA3|TNFRSF14|IL12RB1|ITPKB|ITCH|ZAP70|PRKCZ|ADORA2A|MAPK8IP1|JAK2|JAK3|HLA-A|AP3B1|NFKBIZ|CD300A|CD81|CD80|HLA-E|CARD11|CBFB|CD55|IL4R|CLEC4G|MALT1|HSPH1|RASAL3|LILRB1|AGER|SH3RF1|GLI3|CD86|CD83|CCL19|PRDM1|NLRP3|NDFIP1|AP3D1|PNP|IL12A	Endothelial	Steatosis.grade
GOBP_REGULATION_OF_ALPHA_BETA_T_CELL_DIFFERENTIATION	0.00275895	0.0188207	0.431708	-0.40543	-1.61046	68	SMAD7|JUNB|LGALS9|SHB|GATA3|IL12RB1|ITPKB|ZAP70|PRKCZ|JAK3|AP3B1|NFKBIZ|CD80|CBFB|IL4R|MALT1|SH3RF1|GLI3|CD86|CD83|CCL19|PRDM1|NLRP3|AP3D1|PNP	Endothelial	Steatosis.grade
GOBP_REGULATION_OF_AMIDE_METABOLIC_PROCESS	0.000146132	0.00203011	0.518848	-0.280829	-1.44606	428	PATL1|PUM1|PDK3|QKI|RPS6KA1|EIF2AK2|SLC2A13|MSI2|APP|CTIF|CNOT1|ROCK2|ABCG1|TENT2|MTPN|PICALM|ATXN2|EIF4G3|PDK1|HNRNPD|NT5C3B|EIF3H|CNOT6|DDX6|PUM2|ROCK1|CSNK1E|HBS1L|KHDRBS1|XRN1|LRPPRC|CNOT10|EXOSC7|NOCT|FMR1|RPS6KA3|FTO|UNK|RTN1|NCK1|EEFSEC|CNOT6L|PTAFR|RELA|DPH7|SHFL|CNOT7|HABP4|NCK2|CELF1|CNOT4|EIF4E3|ZC3H12D|METTL16|EIF2AK3|DDX3X|CASC3|GRM5|NSUN5|PKM|AGO3|TPR|FECH|TENT4B|YBX3|BIN1|ELP3|FXR1|ATCAY|EIF5B|CSDE1|DDX1|EIF4B|IGF2BP2|PGAM1|RPTOR|YTHDF2|TRIM71|PIWIL2|PNPT1|CASP3|ENPP7|BTG2|MTOR|RTN4|TNF|DND1|GIGYF2|EIF4A3|YTHDF3|DHX36|ZFP36|HNRNPL|TENT4A|SARNP|PARN|METTL3|DIS3L2|TUT4|PELO|SRP9|APLP1|ETF1|MOV10|CNOT2|KHSRP|BCL3|RGS2|TRAP1|GGA3|CYP1B1|EIF3D|ALKBH1|CPEB3|HNRNPU|TENT5B|TRIM2|TUT7|MAPKAPK5|BANK1|DAPK3	Endothelial	Steatosis.grade
GOBP_REGULATION_OF_AMYLOID_PRECURSOR_PROTEIN_CATABOLIC_PROCESS	0.00446233	0.0268339	0.407018	-0.482973	-1.70137	38	SLC2A13|ROCK2|ABCG1|PICALM|ROCK1|CSNK1E|FKBP1A|LYN|RTN1|RELA|BIN1|AGER|CASP3|RTN4|TNF	Endothelial	Steatosis.grade
GOBP_REGULATION_OF_ANATOMICAL_STRUCTURE_SIZE	7.2833e-05	0.00115276	0.538434	-0.278981	-1.45075	451	VAV2|DNM2|NCKAP1|ADORA2B|SEMA3F|MACF1|PLEK|ABL1|ARPC2|PRKCE|ARHGAP35|GDI1|CARMIL1|ROCK2|MTPN|PICALM|FER|MSN|DISC1|DIP2B|TRPM4|NOS3|ARHGAP5|FCHSD2|VEGFA|PPARD|LIMA1|CAPZB|ATG5|PAFAH1B1|CXCL12|ARHGAP42|GSK3B|CTTN|ARFGEF1|SEMA4C|SSH2|VAV3|SSH1|RAP1GAP2|ROCK1|CNTN2|ATP7A|COTL1|TBXAS1|KDM1A|ADORA2A|MAP3K13|ECE1|SH3BP1|SPTAN1|CLN8|SEMA4B|FSTL4|NCK1|SLC8A1|CAPZA1|GRB2|SLC12A7|SNX9|HCLS1|ADM|VASP|NCK2|SHANK3|ASXL1|RAB5A|E2F4|WDR1|TRIOBP|ARHGAP4|SIN3A|GJA5|RAB21|ITGA1|PLEKHG2|SEMA3B|BIN1|DLG1|KANK3|BMPR2|LRRK2|KCNMB1|RASA1|RIN3|ESAM|RPTOR|CCL21|GOLGA4|SMURF1|MTOR|RTN4|GNB3|TNF|SPTBN5|RICTOR|VIL1|SPP1|SLC12A5|TACR1|GRIP2|IFRD1|HSP90AA1|RGS2|SEMA4D|BBS4|PAK3|NTS|DRAXIN|EPHA7|HRH2|NRP1|SLC12A3|CDKL5|ACE|HCK|SEMA6B|BAIAP2L1|LMOD2|ADD3|TMSB4X|OLFM1|DOCK4|CRABP2|ADD1|SEMA7A|GCH1|SOD2|RAP1GDS1|LEP|DBH|SLC12A1|ELN|CD38|SEMA6A|PRKCD|ARHGAP18|KANK4|LMOD1|TMEM123|BORCS5|KIRREL1|P2RX7|OXTR|MAP1B|PTGS2|SVIL|PLA2G6|SSH3|LAMTOR4|GCLM|TRPV4|SPTBN1|EXT2|WNT7B	Endothelial	Steatosis.grade
GOBP_REGULATION_OF_ANOIKIS	0.00554241	0.0312088	0.407018	-0.543026	-1.70028	24	NOTCH1|PIK3R3|PTK2|CRYBA1|ITGB1|ANKRD13C|ITGA5|SIK1|TLE1|CHEK2|MYBBP1A|BRMS1|MCL1	Endothelial	Steatosis.grade
GOBP_REGULATION_OF_APOPTOTIC_SIGNALING_PATHWAY	1.03893e-05	0.000255967	0.593325	-0.319178	-1.60614	337	INHBB|TCF7L2|BIRC6|USP15|HIF1A|ACKR3|MADD|DAB2IP|CYLD|NF1|STX4|ENO1|NOS3|IFI6|FAF1|FGFR1|CXCL12|HDAC1|GSK3B|CTTN|LCK|NFATC4|NGFR|EYA1|UNC5B|ATF3|KDM1A|ADORA2A|HTT|DAPK2|BAG5|MAPK8IP1|TRAF2|IVNS1ABP|JAK2|NCK1|SGMS1|RRM2B|RELA|SFPQ|NR4A2|RIPK3|APAF1|BCAP31|NCK2|GDNF|CTNNB1|P4HB|EIF2AK3|FBXW7|CD44|DDX3X|PRKN|PIK3CB|PTTG1IP|RB1|BCLAF1|CTSS|OPA1|YBX3|HTRA2|LRRK2|PEA15|MAPK7|CTSL|DEDD2|PTPN2|PHIP|PDIA3|HYOU1|ARHGEF2|SP100|ITPRIP|TNF|PSMD10|BCL2L2|ITGAV|ELL3|PLAUR|PPIF|SH3RF1|FAS|TRAP1|TIMP3|BCL2L14|RFFL|NOG|NRP1|DDIT3|BBC3|YAP1|PSEN1|COL2A1|ITM2C|TRAF7|PAK2|SOD2|PML|RPS6KB1|AKT1|DBH|ZNF385A|PRKCD|MCL1|HSPB1|SLC25A31|PTPN1|SYVN1|PARL|PTGS2|PPP2R1A|SGK3|URI1|HSPA1A|WWOX|BCL2L1|PIAS4|CRADD|GCLM|NLE1|PTPRC|MSX1|HNRNPK|SEPTIN4|GATA4|TP63|BAX|STK3|RRN3|DNM1L|TRIM39	Endothelial	Steatosis.grade
GOBP_REGULATION_OF_ASPARTIC_TYPE_PEPTIDASE_ACTIVITY	0.0219533	0.0831082	0.352488	-0.647243	-1.64992	10	ROCK2|PICALM|LYN|BIN1|AGER	Endothelial	Steatosis.grade
GOBP_REGULATION_OF_ATP_METABOLIC_PROCESS	0.00918268	0.0449568	0.38073	-0.384569	-1.52372	65	HDAC4|HIF1A|INSR|APP|ENO1|ARNT|STAT3|AK4|PRKAG1|SLC25A12|CBFA2T3|PGAM1|RPTOR|MTOR|NCOR1|DDIT4|GAPDHS|PSEN1|SIRT6|ZBTB7A|TMSB4X|SLC2A6|ATPSCKMT|VCP|H19|P2RX7|PRKAA2	Endothelial	Steatosis.grade
GOBP_REGULATION_OF_AUTOPHAGY	7.21831e-08	4.36135e-06	0.704976	-0.344758	-1.73309	336	DHRSX|HIF1A|SPTLC2|ABL1|TLK2|MTDH|SNX18|SNX6|RASIP1|CCNY|SPTLC1|VPS13C|FOXK1|EIF4G3|ITPR1|TBK1|PLK2|MID2|MTMR3|RFPL1|STAT3|NEDD4|IFI16|WAC|ATG5|EXOC4|RAB3GAP1|TRIM5|GSK3B|CTTN|TRIB3|CRYBA1|SCFD1|ROCK1|ACER2|ATP6V0A1|TRIM22|BAG3|HTT|DAPK2|NOD1|SNX4|OPTN|ATP6V1C2|RAB3GAP2|DRAM1|LRSAM1|TECPR1|OSBPL7|WDR41|CAMKK2|UFL1|HERC1|FBXW7|PRKN|PIK3CB|ATF6|USP36|IL10RA|HTRA2|LRRK2|QSOX1|UVRAG|BNIP3|CTSA|AMBRA1|PIP4K2A|RPTOR|USP10|KIF25|RUFY4|C9orf72|VPS13D|CASP3|MTCL1|MTOR|ATP6V0B|VHL|FEZ1|FOXK2|ERN1|MAPK3|DCN|SNX30|RALB|ATP6V0E1|FEZ2|SMCR8|TRIM6|SNX5|PHF23|TBC1D14|DRAM2|DDIT3|SREBF1|DAPK3|SESN1|TBC1D25|FOXO1|BNIP3L|GOLGA2|SUPT5H|CDK16|LEP|WDR45|GPR137B|AKT1	Endothelial	Steatosis.grade
GOBP_REGULATION_OF_AUTOPHAGY_OF_MITOCHONDRION	0.0208383	0.0799607	0.352488	-0.42675	-1.49579	37	HIF1A|VPS13C|CTTN|HTT|CAMKK2|FBXW7|PRKN|USP36|HTRA2|BNIP3|AMBRA1|VPS13D	Endothelial	Steatosis.grade
GOBP_REGULATION_OF_AXONOGENESIS	0.000155338	0.00211177	0.518848	-0.361643	-1.6456	143	SEMA3F|MACF1|ARHGAP35|GDI1|KIF13B|DISC1|DIP2B|VEGFA|TIAM1|PAFAH1B1|CXCL12|GSK3B|SEMA4C|CNTN2|NRDC|MAP3K13|BRAF|SEMA4B|MAP2K1|FSTL4|ARHGAP4|SEMA3B|TIAM2|BMPR2|MARK2|UST|GOLGA4|SMURF1|RTN4|PLXND1|BRSK1|PAK1|CHODL|SPP1|IFRD1|SEMA4D|SIPA1L1|PAK3|DRAXIN|EPHA7|NRP1|CDKL5|PSEN1|SEMA6B|CRABP2|SEMA7A|PAK2|NIN	Endothelial	Steatosis.grade
GOBP_REGULATION_OF_BEHAVIOR	0.0249347	0.0905235	0.352488	-0.386271	-1.46059	54	GRPR|TTC21B|ARRDC3|STAT3|ZFHX3|MEF2C|ADORA2A|MDK|RELN|MTOR|GNB3|NR4A3|NMU|TACR3|DRD2|DLG4	Endothelial	Steatosis.grade
GOBP_REGULATION_OF_BINDING	1.84001e-08	1.42661e-06	0.733762	-0.35415	-1.79003	346	WAPL|HDAC4|TCF7L2|TEX14|HES1|ABL1|APP|ITGA4|DTNBP1|HEY1|CBLB|DERL1|HIPK2|PARP9|JUN|DISC1|GATA3|CLIC2|PEX14|TIAM1|CDKN1A|IFI16|SPPL3|GSK3B|USP9X|BTAF1|TRIB3|MBD2|NFATC4|ROCK1|C4orf3|CSNK1E|SUMO4|POU4F1|FKBP1A|NIBAN2|KDM1A|ATP2A2|FMR1|JAK2|GZMA|LDLRAP1|NSD1|CSNK1A1|HABP4|CTBP2|CTNNB1|PPARG|RAPGEF2|FBXW7|HSF1|PRKN|SUB1|STUB1|SIN3A|RB1|NES|TAF10|BLK|CARD18|SMAD4|LFNG|LRRK2|HMBOX1|ARHGEF7|GTF2B|NVL|TNKS|MARK2|ACTB|SUMO1|C9orf72|DDX11|PPP2CA|SP100|AGER|ZFPM1|RGMA|PLXND1|SYMPK|TRAF6|EIF4A3|DAB2|NUCKS1|HNRNPL|SPAG8|PLAUR|TTBK2|EPB41|PLK1|MAPK3|DACT1|RALB|PRMT7|BCL3|CRK|NME1|TRIM6|EIF3D|NMD3|PLCL2|NOG|ADAM15|NRP1|ILRUN|DDIT3|ACE|MDFI|PSEN1|ZBTB7A|UBASH3B|NFKBIA|ITGA2|TMSB4X|GOLGA2|ADD1|RSF1|TGFB1|CTHRC1|AKT1|TAF1|PLCL1	Endothelial	Steatosis.grade
GOBP_REGULATION_OF_BMP_SIGNALING_PATHWAY	0.000356742	0.00407177	0.498493	-0.404639	-1.72191	96	CTDSPL2|NOTCH1|SMAD7|HES1|ABL1|SMURF2|LEMD3|HIPK2|UBE2D3|HTRA3|NUMA1|CHRDL1|FSTL4|ZNF423|FSTL3|CDH5|PPARG|UBE2O|TRIM33|RBPJ|SMAD4|BMPR2|SMURF1|RGMA|BMPER|ENG|VWC2L|PELO	Endothelial	Steatosis.grade
GOBP_REGULATION_OF_BODY_FLUID_LEVELS	0.000892683	0.00831824	0.477271	-0.276541	-1.38698	329	VAV2|DGKE|STXBP1|HK2|ACTN1|HIF1A|PLEK|GPI|PRKCE|ST3GAL4|DTNBP1|MYH9|DGKZ|RAP2B|PLSCR1|SH2B3|NOS3|VEGFA|APLNR|PAM|ATG5|ADAMTS18|F11R|HPS4|DGKH|LCK|VAV3|WNK1|ACTG1|ATP7A|OAS2|MLLT6|STAT5B|ADORA2A|STAT5A|NCOR2|INPP5K|FERMT3|LYN|JAK2|F8|FUNDC2|AP3B1|COPA|TRPV5|ADM|CD40|PIK3CB|EMILIN1|JMJD1C|GJA5|PRKCA|GP6|F13A1|STK39|PLCG2|ACTB|DGKD|PLA2G4A|VCL|CSRP1|ITGB3|SCUBE1|RAB27A|PLAUR|CEACAM1|SERPINE2|PEAR1|PABPC4|DDR1|TACR1|BLOC1S6|SLC29A1|MPIG6B|NME1|GP1BA|DRD2|TLN1|CCND1|AK3|FLI1|UBASH3B|ITGA2|SLC6A3|F2RL3|ZNF385A|PRKCQ|F2RL2|AKR1B1|APLN|PRKCD|HSPB1|PDPN|C1QTNF1|WNK4|CYBA|OXTR|HPSE|CEL	Endothelial	Steatosis.grade
GOBP_REGULATION_OF_B_CELL_DIFFERENTIATION	0.0135758	0.0591204	0.38073	-0.47424	-1.61176	33	ID2|INPP5D|NFAM1|STAT5B|IL4I1|IKZF3|MMP14|CARD11|BTK|SPI1	Endothelial	Steatosis.grade
GOBP_REGULATION_OF_B_CELL_RECEPTOR_SIGNALING_PATHWAY	0.0260113	0.0930564	0.352488	-0.497402	-1.50889	20	NFAM1|LYN|CD300A|CD81|PRKCB|GPS2|PRKCH|PLCL2	Endothelial	Steatosis.grade
GOBP_REGULATION_OF_CALCIUM_ION_TRANSMEMBRANE_TRANSPORT	0.00129753	0.0106905	0.45506	-0.327929	-1.52189	167	GJC2|CEMIP|ABL1|PRKCE|PDE4D|UBR3|GSTO1|CLIC2|APLNR|ATG5|CABP4|CALCR|VMP1|C4orf3|FKBP1A|FMR1|HTT|FYN|LYN|STIM2|SLC8A1|CRACR2A|RYR2|SESTD1|PPP3R1|CHD7|ATP1B1|BIN1|FBXO11|TMC2|PLCG2|SUMO1|PLP1|STIM1|ITGB3|FKBP1B|P2RY6|P2RX4|THADA|YWHAE|STAC|PDE4B|UBASH3B|DHRS7C|F2RL3|PML|CAMK2D|SLC9A1|TRPC3	Endothelial	Steatosis.grade
GOBP_REGULATION_OF_CALCIUM_ION_TRANSPORT	3.9298e-06	0.000114189	0.610527	-0.352093	-1.71632	240	GJC2|CEMIP|STC2|HES1|ABL1|PRKCE|PDE4D|UBR3|GSTO1|IL16|ATP2C2|CLIC2|NOS3|MCHR1|APLNR|ATG5|CXCL12|CABP4|CALCR|VMP1|CCL4|SARAF|C4orf3|FKBP1A|ADORA2A|INPP5K|FMR1|HTT|CD33|HOMER1|FYN|LYN|JAK3|STIM2|SLC8A1|OPRD1|CRACR2A|RYR2|SESTD1|PPP3R1|CTNNB1|STC1|CHD7|ATP1B1|BIN1|SLC8B1|TRIM27|FBXO11|TMC2|PLCG2|SUMO1|LILRB1|BEST1|PLP1|STIM1|ITGB3|HOMER3|EPB41|CAMK2G|FKBP1B|P2RY6|P2RX4|THADA|YWHAE|STAC|PDE4B	Endothelial	Steatosis.grade
GOBP_REGULATION_OF_CANONICAL_WNT_SIGNALING_PATHWAY	3.21156e-05	0.00059779	0.557332	-0.345552	-1.68111	229	TCF7L2|NOTCH1|LYPD6|UBAC2|FRMD8|USP34|TTC21B|SMURF2|CCNY|DAB2IP|UBR5|CYLD|LZTS2|TRPM4|TLE3|CSNK1G1|WWTR1|HDAC1|DKK2|GSK3B|WNK1|CSNK1E|TBL1X|NFKB1|TLE4|TNN|CSNK1A1|CTNNB1|CCDC88C|DDX3X|PRKN|NKD2|HECW1|EDA|RBPJ|SULF2|MDK|GPC5|TLE1|LRRK2|ANKRD6|TNKS|LIMD1|CSNK1G2|TNKS2|AXIN2|AXIN1|UBE2B|USP8|TMEM131L|CSNK1G3|BTRC|DAB2|GLI3|EGR1|PRDM15|SCYL2|DACT1|JUP|WLS|DRAXIN|NOG|OTUD5|DDIT3|TBL1XR1|LRRK1|G3BP1|DAPK3|YAP1|PSEN1|FOXO1|CSNK1D|TPBG|PTPRU|TGFB1|FAM53B|IFT20|CTHRC1|FRZB|ZNF703	Endothelial	Steatosis.grade
GOBP_REGULATION_OF_CD4_POSITIVE_ALPHA_BETA_T_CELL_ACTIVATION	0.00547708	0.0309785	0.407018	-0.395969	-1.58293	70	SMAD7|JUNB|LGALS9|SHB|CBLB|GATA3|IL12RB1|ITCH|PRKCZ|JAK3|NFKBIZ|CD81|CD80|CARD11|CBFB|CD55|IL4R|MALT1|AGER|SH3RF1|CD86|CD83|CCL19|NLRP3|NDFIP1	Endothelial	Steatosis.grade
GOBP_REGULATION_OF_CD4_POSITIVE_ALPHA_BETA_T_CELL_DIFFERENTIATION	0.00527006	0.0301435	0.407018	-0.427336	-1.60241	51	SMAD7|JUNB|LGALS9|SHB|GATA3|IL12RB1|PRKCZ|JAK3|NFKBIZ|CD80|CBFB|IL4R|MALT1|SH3RF1|CD86|CD83|CCL19|NLRP3	Endothelial	Steatosis.grade
GOBP_REGULATION_OF_CELLULAR_COMPONENT_SIZE	3.83559e-05	0.000687067	0.557332	-0.306479	-1.53626	331	VAV2|DNM2|NCKAP1|SEMA3F|MACF1|PLEK|ABL1|ARPC2|PRKCE|ARHGAP35|GDI1|CARMIL1|MTPN|PICALM|FER|MSN|DISC1|DIP2B|ARHGAP5|FCHSD2|VEGFA|LIMA1|CAPZB|PAFAH1B1|CXCL12|GSK3B|CTTN|ARFGEF1|SEMA4C|SSH2|VAV3|SSH1|RAP1GAP2|CNTN2|ATP7A|COTL1|KDM1A|MAP3K13|SH3BP1|SPTAN1|CLN8|SEMA4B|FSTL4|NCK1|CAPZA1|GRB2|SLC12A7|SNX9|HCLS1|VASP|NCK2|SHANK3|RAB5A|E2F4|WDR1|TRIOBP|ARHGAP4|SIN3A|RAB21|PLEKHG2|SEMA3B|BIN1|DLG1|KANK3|BMPR2|RASA1|RIN3|ESAM|RPTOR|CCL21|GOLGA4|SMURF1|MTOR|RTN4|GNB3|SPTBN5|RICTOR|VIL1|SPP1|SLC12A5|IFRD1|HSP90AA1|SEMA4D|BBS4|PAK3|DRAXIN|EPHA7|NRP1|SLC12A3|CDKL5|HCK|SEMA6B|BAIAP2L1|LMOD2|ADD3|TMSB4X|OLFM1|CRABP2|ADD1|SEMA7A|SLC12A1|ELN|SEMA6A|PRKCD|ARHGAP18|KANK4|LMOD1|TMEM123|BORCS5|KIRREL1|P2RX7	Endothelial	Steatosis.grade
GOBP_REGULATION_OF_CELLULAR_EXTRAVASATION	0.000756458	0.00729901	0.477271	-0.516127	-1.84193	40	CCL28|CD47|ITGA4|ST3GAL4|CXCL12|GCNT1|PTAFR|RIPK3|FUT9|JAM3|MDK|CCL21|AGER|IL1R1|GP1BA	Endothelial	Steatosis.grade
GOBP_REGULATION_OF_CELLULAR_KETONE_METABOLIC_PROCESS	0.00203375	0.0150029	0.431708	0.384455	1.58054	121	APOA5|FMO2|APOC3|ABCB11|DKK3|APOC2|CLCN2|COQ3|ETFBKMT|CAV1|TYSND1|ACMSD|MTLN|BHMT|DGAT2|PLIN5|FABP1|MFSD2A|REST|PPARGC1A|PDK4|INSIG1|APOC1|AVPR1A|BRCA1|PDK2|RGN|CLN3|MID1IP1|PARK7|FMO4|AKR1C3|SLC22A13|SIRT1|SCAP|SIRT5|ACACB|ACADL|WDTC1|ACADVL|GHSR|MLYCD|EIF6|ATP2B4|LONP2|BMP6|DKKL1|FABP5|KLHL25|CES1|DGKQ|APOA4|TWIST1|PROX1|H6PD	Endothelial	Steatosis.grade
GOBP_REGULATION_OF_CELLULAR_MACROMOLECULE_BIOSYNTHETIC_PROCESS	0.000109968	0.00162876	0.538434	-0.280744	-1.46308	449	TCF7L2|PATL1|PUM1|QKI|RPS6KA1|EIF2AK2|MSI2|INSR|APP|CTIF|CNOT1|ROCK2|TENT2|MTPN|ATXN2|EIF4G3|HNRNPD|NT5C3B|EIF3H|CNOT6|RAB3GAP1|DDX6|GSK3B|PUM2|TM9SF2|ROCK1|ACER2|HBS1L|KHDRBS1|XRN1|SLC25A37|LRPPRC|CNOT10|INPP5K|EXOSC7|NOCT|FMR1|RPS6KA3|FTO|UNK|HBEGF|JAK3|NCK1|EEFSEC|CNOT6L|RAB3GAP2|PTAFR|DPH7|SHFL|CNOT7|HABP4|NCK2|CELF1|CNOT4|EIF4E3|ZC3H12D|CTNNB1|METTL16|EIF2AK3|DDX3X|CASC3|BACE2|GRM5|NSUN5|PKM|AGO3|TPR|MUSK|FECH|TENT4B|YBX3|ELP3|FXR1|EIF5B|CSDE1|SORBS1|DDX1|EIF4B|IGF2BP2|YTHDF2|CCL21|FKTN|IL15|TRIM71|PIWIL2|ITM2B|PNPT1|PPP1R3C|BTG2|MTOR|TNF|DND1|GIGYF2|EIF4A3|YTHDF3|DHX36|ZFP36|HNRNPL|TENT4A|SARNP|PARN|METTL3|DIS3L2|TUT4|PELO|SRP9|APLP1|ETF1|MOV10|SOAT1|CNOT2|KHSRP|BCL3|CCL19|PPP1R3A|RGS2|TRAP1|CYP1B1|EIF3D|ALKBH1|CPEB3|HNRNPU|TENT5B|TRIM2|TUT7|MAPKAPK5|BANK1|DAPK3|NPM1|MUSTN1|ITGA2|ITM2C|GOLGA2	Endothelial	Steatosis.grade
GOBP_REGULATION_OF_CELLULAR_RESPONSE_TO_GROWTH_FACTOR_STIMULUS	9.18165e-08	5.33587e-06	0.704976	-0.364926	-1.80471	289	CTDSPL2|MYO1C|NOTCH1|DNM2|HIF1A|SMAD7|ARID4B|MMRN2|HES1|ABL1|SNX6|SMURF2|LEMD3|DAB2IP|HIPK2|GLG1|LRIT3|UBE2D3|GATA3|SNX25|ARNT|VEGFA|NEDD4|ZNF451|FGFR1|HTRA3|HDAC1|ZDHHC17|NUMA1|NGFR|STRAP|VEGFC|SNW1|DLL1|FKBP1A|NIBAN2|CHRDL1|TGFB3|FSTL4|ZNF423|FSTL3|CDH5|ITGA5|PRDM14|ADAMTS12|CTNNB1|PPARG|UBE2O|SPRED1|PRKCB|FAM20C|PIK3CB|EMILIN1|STUB1|SIN3A|TRIM33|LTBP4|RBPJ|TMEM108|TGFB1I1|SULF2|SMAD4|BMPR2|HSP90AB1|ZEB1|AXIN1|RNF111|SPRED3|SMURF1|VASN|PPP2R5B|RGMA|ITGB3|BMPER|ENG|EPN2|ADAM17|DAB2|PEG10|VWC2L|PELO|DCN|PRKD2	Endothelial	Steatosis.grade
GOBP_REGULATION_OF_CELLULAR_RESPONSE_TO_TRANSFORMING_GROWTH_FACTOR_BETA_STIMULUS	0.00254329	0.0177797	0.431708	-0.337439	-1.5234	135	DNM2|SMAD7|ARID4B|SNX6|SMURF2|LEMD3|HIPK2|GLG1|SNX25|ZNF451|HTRA3|HDAC1|STRAP|SNW1|FKBP1A|TGFB3|PPARG|SPRED1|EMILIN1|STUB1|SIN3A|TRIM33|LTBP4|TGFB1I1|SMAD4|HSP90AB1|ZEB1|AXIN1|RNF111|SPRED3|SMURF1|VASN|ENG|ADAM17|DAB2|PEG10	Endothelial	Steatosis.grade
GOBP_REGULATION_OF_CELL_CELL_ADHESION	3.39759e-10	4.6189e-08	0.814036	-0.347795	-1.80947	450	FCHO1|EFNB2|NOTCH1|KIF26B|SMAD7|CCL28|HES1|ABL1|CD47|SMARCC1|ITGA4|MAD1L1|ST3GAL4|LGALS9|SHB|PRKAR1A|CBLB|ETS1|PTK2|SH2B3|GATA3|TNFRSF14|VEGFA|IL12RB1|CXCL12|ITPKB|ITCH|ADAMTS18|JAK1|PLPP3|F11R|YES1|LCK|DPP4|ZAP70|PRKCZ|WNK1|ARID2|LRRC32|GCNT1|PELI1|STAT5B|ADORA2A|PAG1|LAX1|HSPD1|ARID1B|FERMT3|FYN|LYN|NEXMIF|FSTL3|JAK2|IL4I1|JAK3|NCK1|PTAFR|TFRC|HLA-A|RELA|SLC7A1|AP3B1|HLA-DOB|CD6|NFKBIZ|CD300A|NCK2|CD81|CD44|CD80|FUT9|NF2|EMILIN1|ZMIZ1|HLA-E|CARD11|PPM1F|AFDN|PRKCA|VTCN1|SPI1|SMARCA4|MDK|GP6|CBFB|DLG1|CD55|MYO10|MAPK7|IL4R|PTPN2|CLEC4G|AMBRA1|MALT1|CD70|RAG2|TESPA1|HSPH1|YTHDF2|ACTB|BRD7|CCL21|ABCA12|EGR3|RASAL3|IL15|KITLG|LILRB1|IRAK1|TMEM131L|AGER|CASP3|TNF|ANK3|DUSP22|TRAF6|PLAUR|CEACAM1|NR4A3|SERPINE2|GLI3|METTL3|GLMN|SMARCA2|PHF10|CD86|CD83|CCL19|NLRP3|SELENOK|EPHA7|PBRM1|GP1BA|NDFIP1|AP3D1|PNP|IL12A|CD27|UBASH3B|SCGB1A1|EBI3|BCL6|JAG1|PTPRU|TGFB1|NFKBID|LEP|TNFSF9|AKT1|FXYD5|IL36B|PRKCQ|IL1RL2|ZNF703|MAGI1|PRKCD|SPINT2|B2M|ARG2|PDPN|SIRPA|SIRPB1|C1QTNF1|FLOT1|CD1D	Endothelial	Steatosis.grade
GOBP_REGULATION_OF_CELL_CYCLE_G1_S_PHASE_TRANSITION	0.00588015	0.032628	0.407018	-0.302731	-1.41914	174	GJC2|DDR2|SMARCC1|ID2|BCL7C|INO80|CDC73|PLK2|ANKRD17|CDKN1A|WAC|ARID2|ADAMTS1|CCND2|ARID1B|KMT2E|SLFN11|FBXW7|DDX3X|RB1|CDKN1B|SMARCA4|DLG1|KANK2|AMBRA1|PLCG2|RPTOR|ACTB|BRD7|DPF1|CCNH|PPP2CA|TCIM|GTSE1|GIGYF2|ADAM17|APPL1|SMARCA2|CRLF3|PHF10|DACT1|CDK2|CTDSPL|CDK7|CHEK2|PBRM1|PIDD1|MEN1|PAGR1|CCND1|GML|BCL7A|CDK10|DPF3|PML|AKT1|TAF1	Endothelial	Steatosis.grade
GOBP_REGULATION_OF_CELL_GROWTH	0.00503785	0.0290969	0.407018	-0.255654	-1.30139	384	ST7L|DNM2|ITSN2|GJA1|RPS6KA1|SEMA3F|SMAD7|MACF1|ABL1|CPNE5|GDI1|MTPN|INO80|CDC73|DISC1|DIP2B|ENO1|OGFR|VEGFA|PPARD|CDKN1A|PAFAH1B1|CXCL12|ITCH|FBLN5|TSPYL2|VGLL4|GSK3B|CTTN|SEMA4C|PRR5|SPAG9|PPP1R9B|CDK11B|MEG3|MAP3K13|CLSTN3|RPS6KA3|SEMA4B|FSTL4|HBEGF|WT1|TFRC|BST2|SPOCK1|DDX3X|PRKN|MMP14|ARHGAP4|SIN3A|RB1|BCL11A|RAB21|MAPKAP1|CDKN1B|LTBP4|SEMA3B|SMARCA4|SMAD4|NRG3|BMPR2|RPTOR|SYT1|GNG4|GOLGA4|PPP2CA|SMURF1|UNC13A|MTOR|RTN4|PSMD10|RICTOR|ADAM17|DAB2|CEACAM1|ACVR1B|SERPINE2|SPP1|SMARCA2|CRLF3|DDR1|KIF26A|TNC|IFRD1|TAOK2|RGS2|SEMA4D|SUPV3L1|DRAXIN|EPHA7|ADAM10|ADAM15|KDM2B|NRP1|CDKL5|CXCL16|DERL2|YAP1|SEMA6B|OLFM1|CRABP2|BCL6|SEMA7A|TGFB1|PML|CAMK2D|AKT1|SLC9A1|PRKCQ|FRZB|CDK11A|CD38|CACNG7|SEMA6A|CYBA|WNT11|DACT3|BCAR1|CYP27B1|MAP1B|PPP2R1A|SGK3|URI1|HSPA1A	Endothelial	Steatosis.grade
GOBP_REGULATION_OF_CELL_JUNCTION_ASSEMBLY	0.00866628	0.0431906	0.38073	-0.292054	-1.3888	199	MYO1C|MACF1|ABL1|APP|RAPGEF1|ROCK2|PTK2|VEGFA|APLNR|F11R|NTRK1|FARP1|RAP1A|ROCK1|PTPRA|ACTG1|MEF2C|MYCBP2|CLSTN3|MAP4K4|WDPCP|CTNNB1|RAPGEF2|PHLDB2|MMP14|COLQ|PPM1F|MUSK|RAP1B|LIMCH1|CORO1C|PEAK1|VCL|FERMT2|TNF|DUSP22|NECTIN1|ARMCX5-GPRASP2|DLC1|SEMA4D|PRKCH|CLDN3|EPHA7|NRP1|TLN1|CLASP2|ACE|ARHGEF15|SETD5|DAPK3|PTPN13|CHD4|APOD|TPBG|SLC9A1|LHFPL4|PDLIM5|ROBO2|EPHA3|FLOT1|OXTR	Endothelial	Steatosis.grade
GOBP_REGULATION_OF_CELL_KILLING	0.0178049	0.0716812	0.352488	-0.329083	-1.40763	100	LGALS9|SERPINB9|AP1G1|IL12RB1|HLA-B|STAT5B|TAP2|HLA-A|RIPK3|MICA|ULBP1|NOS2|HLA-E|SPI1|ITGAM|CD55|HLA-F|LILRB1|AGER|CEACAM1|HLA-C|CRK|CD226|ULBP3|IL12A|NECTIN2|PRF1|TGFB1|LEP|B2M|P2RX7|CD1D|BCL2L1|PTPRC	Endothelial	Steatosis.grade
GOBP_REGULATION_OF_CELL_MATRIX_ADHESION	2.48356e-05	0.000501521	0.57561	-0.425021	-1.86224	117	MACF1|CCL28|ABL1|UTRN|ROCK2|NF1|FUT1|PTK2|DISC1|VEGFA|GSK3B|ROCK1|ACER2|PRKCZ|PTPRA|ACTG1|MAP4K4|NEXMIF|WDPCP|PIK3CB|NF2|PHLDB2|MMP14|PPM1F|LIMCH1|RASA1|CORO1C|PEAK1|CCL21|VCL|FERMT2|ITGB3|EFEMP2|DUSP22|DDR1|JUP|DLC1|ADAM15|NRP1|TLN1|CLASP2|DAPK3|APOD|BCL6|JAG1	Endothelial	Steatosis.grade
GOBP_REGULATION_OF_CELL_MIGRATION_INVOLVED_IN_SPROUTING_ANGIOGENESIS	0.00145161	0.0115476	0.45506	-0.500969	-1.75594	37	NOTCH1|MMRN2|ABL1|PLK2|VEGFA|DLL4|PDCD10|FBXW7|SPRED1|HDAC9|CARD10|MAP3K3	Endothelial	Steatosis.grade
GOBP_REGULATION_OF_CELL_MORPHOGENESIS	2.04777e-07	1.05712e-05	0.690132	-0.378923	-1.84238	228	ITSN2|MACF1|CPNE5|ARHGAP35|PALM|MYH9|ALDOA|MSN|PTK2|VEGFA|RREB1|CAPZB|PAFAH1B1|ZMYM4|DNMBP|F11R|STRIP1|ATP10A|SH3KBP1|FMNL2|PARVB|SPAG9|CNTN2|PRPF40A|MAP3K13|FYN|WDPCP|CD44|PRKN|ZRANB1|FGD3|NF2|WDR1|BCL11A|SEPTIN7|RAB21|FBXW8|ARAP1|DLG1|ARHGEF18|RASA1|FAM171A1|MYO10|ARHGEF7|PHIP|CORO1C|MARK2|FMNL3|CAMSAP1|SYT1|LIMD1|DVL2|SMURF1|UNC13A|HEXB|SS18L1|MYO9A|FERMT2|RELN|PLXND1|VIL1|CDC42SE1|DHX36|FGD2|TBC1D24|ARMCX5-GPRASP2|EPB41|MOV10|TAOK2|DLC1|CRK|SEMA4D|CLDN3|PAK3|ARC|RHOQ|CDKL5|CUX1|HCK|CFL1|DAPK3|CORO1B|DLG4|GRIP1|RHOJ|BRWD3	Endothelial	Steatosis.grade
GOBP_REGULATION_OF_CELL_PROJECTION_ASSEMBLY	0.00175375	0.0132849	0.45506	-0.307768	-1.48975	214	DNM2|NCKAP1|WASF2|ARPC2|ARHGAP35|PALM|LIMK2|CYLD|FER|DOCK11|MAP4|TBC1D1|ACTR3|CAPZB|ATG5|TBC1D2B|ATP8B1|GSK3B|SGSM3|RP1|SYNE2|TBC1D3|ATP7A|TGFB3|FMR1|HTT|TBC1D10B|WDPCP|NDEL1|TBC1D15|RAB3IP|RAB5A|AUTS2|SEPTIN7|ARAP1|FXR1|MYO10|CORO1C|CCL21|TBC1D5|MTOR|CCDC88A|TBC1D30|TBC1D22B|TBC1D24|CEP135|HSP90AA1|CCL19|P2RX4|BBS4|ARHGAP44|TBC1D14|NRP1|RHOQ|CDKL5	Endothelial	Steatosis.grade
GOBP_REGULATION_OF_CELL_SHAPE	0.00110129	0.00951486	0.45506	-0.361396	-1.61331	126	ARHGAP35|PALM|MYH9|ALDOA|MSN|PTK2|VEGFA|DNMBP|F11R|ATP10A|SH3KBP1|FMNL2|PARVB|PRPF40A|FYN|WDPCP|FGD3|NF2|WDR1|SEPTIN7|ARAP1|DLG1|ARHGEF18|RASA1|FAM171A1|MYO10|PHIP|MARK2|FMNL3|LIMD1|HEXB|FERMT2|PLXND1|VIL1|CDC42SE1|FGD2|EPB41|TAOK2|DLC1|CRK|SEMA4D|RHOQ|HCK|DAPK3|RHOJ|BRWD3|FES|EPB41L3|ARHGAP18|PDPN	Endothelial	Steatosis.grade
GOBP_REGULATION_OF_CELL_SIZE	0.00060076	0.00618889	0.477271	-0.345309	-1.61353	169	VAV2|DNM2|SEMA3F|MACF1|PLEK|ABL1|ARHGAP35|GDI1|MTPN|MSN|DISC1|DIP2B|ARHGAP5|VEGFA|PAFAH1B1|CXCL12|GSK3B|CTTN|SEMA4C|VAV3|RAP1GAP2|ATP7A|KDM1A|MAP3K13|CLN8|SEMA4B|FSTL4|SLC12A7|SHANK3|E2F4|ARHGAP4|SIN3A|RAB21|SEMA3B|BMPR2|RPTOR|GOLGA4|SMURF1|MTOR|RTN4|GNB3|SPP1|SLC12A5|IFRD1|HSP90AA1|SEMA4D|DRAXIN|EPHA7|NRP1|SLC12A3|CDKL5|SEMA6B|OLFM1|CRABP2|SEMA7A	Endothelial	Steatosis.grade
GOBP_REGULATION_OF_CELL_SUBSTRATE_ADHESION	2.54056e-08	1.85974e-06	0.733762	-0.412942	-1.98615	207	DOCK1|NOTCH1|DNM2|NDNF|MACF1|CCL28|ABL1|ARPC2|UTRN|PRKCE|PREX1|CARMIL1|ROCK2|NF1|FUT1|PTK2|DISC1|VEGFA|RREB1|RELL2|GSK3B|ROCK1|ACER2|PRKCZ|PTPRA|ACTG1|BRAF|MAP4K4|NEXMIF|WDPCP|JAK2|ACTN4|ITGA5|SPOCK1|P4HB|PIK3CB|NF2|SPOCK2|EMILIN1|PHLDB2|MMP14|TRIOBP|PPM1F|MDK|LIMCH1|NID1|RASA1|ARHGEF7|CORO1C|PEAK1|CCL21|VCL|FERMT2|ITGB3|EFEMP2|DUSP22|DAB2|DDR1|JUP|DLC1|CRK|TBCD|AP1AR|ADAM15|NRP1|TLN1|NEDD9|CLASP2|MEN1|DAPK3	Endothelial	Steatosis.grade
GOBP_REGULATION_OF_CELL_SUBSTRATE_JUNCTION_ORGANIZATION	0.000286951	0.00341871	0.498493	-0.447963	-1.77941	68	MACF1|ABL1|ROCK2|PTK2|VEGFA|ROCK1|PTPRA|ACTG1|MAP4K4|WDPCP|IQSEC1|PHLDB2|MMP14|PPM1F|LIMCH1|CORO1C|PEAK1|VCL|FERMT2|DUSP22|DLC1|NRP1|TLN1|CLASP2|DAPK3|APOD	Endothelial	Steatosis.grade
GOBP_REGULATION_OF_CHEMOTAXIS	0.00041476	0.00462309	0.498493	-0.327555	-1.57692	210	EFNB2|NOTCH1|SEMA3F|DUSP1|LGALS9|STX4|PTK2|IL16|VEGFA|FGFR1|CXCL12|CCL4|MCU|SEMA4C|DPP4|WNK1|VEGFC|OXSR1|MYCBP2|DAPK2|SEMA4B|LYN|LGMN|NOVA2|MAPK1|JAM3|PPM1F|SEMA3B|SPI1|MDK|SLC8B1|USP14|BMPR2|RIN3|PTPN2|STK39|CAMK1D|CCL21|AGER|AZU1|ADAM17|C3AR1|MAPK3|PRKD2|CCL19|P2RX4|SEMA4D|ADAM10|NRP1|NEDD9|IL12A|IL34|STX3|CORO1B|PLA2G7|SEMA6B|ITGA2|TMSB4X|TPBG|SEMA7A|TGFB1	Endothelial	Steatosis.grade
GOBP_REGULATION_OF_CHROMATIN_BINDING	0.00462944	0.027599	0.407018	-0.562437	-1.72303	22	WAPL|PARP9|BTAF1|MBD2|NFATC4|KDM1A|CTBP2|HMBOX1|DDX11	Endothelial	Steatosis.grade
GOBP_REGULATION_OF_CHROMOSOME_ORGANIZATION	0.00406582	0.0250632	0.407018	-0.286197	-1.38871	235	WAPL|DUSP1|TEX14|SENP6|USP7|SMARCC1|MAD1L1|BCL7C|ATRX|CUL3|INO80|HNRNPD|SMG1|CDC27|NUMA1|ARID2|SMG6|XRN1|RNF4|PSMG2|ARID1B|NSMCE2|RTEL1|MAPK1|CTNNB1|SUB1|PIF1|SIN3A|RB1|TERF2IP|TCP1|TPR|POT1|SMC5|TENT4B|SMARCA4|XRCC5|HMBOX1|CCT6A|TNKS|INO80E|XRCC1|CCT8|ACTB|INO80D|BRD7|TNKS2|DPF1|DDX11|AXIN2|CDK5RAP2|HNRNPC|ATF7IP2|CTCF|PPHLN1|DHX36|PARN|SMARCA2|PHF10|PLK1|MAPK3|CDK2|DKC1|CHFR|PBRM1|HNRNPU|MAPKAPK5|SLX4|PCID2|SIRT6|BCL7A	Endothelial	Steatosis.grade
GOBP_REGULATION_OF_CILIUM_ASSEMBLY	0.00132283	0.0108404	0.45506	-0.396797	-1.65721	86	DNM2|ARHGAP35|LIMK2|CYLD|MAP4|TBC1D1|ATG5|TBC1D2B|GSK3B|SGSM3|RP1|SYNE2|TBC1D3|HTT|TBC1D10B|WDPCP|TBC1D15|SEPTIN7|TBC1D5|CCDC88A|TBC1D30|TBC1D22B|TBC1D24|CEP135|BBS4|TBC1D14|CDKL5|YAP1|CROCC|CDK10|SEPTIN9|IFT20	Endothelial	Steatosis.grade
GOBP_REGULATION_OF_CILIUM_MOVEMENT	0.0141694	0.0611171	0.38073	0.488782	1.55211	31	MKKS|CFAP298|CFAP69|TTLL6|DEFB1|RGN|KIF9|BBS1|CCDC40|CCDC65|CFAP43|RSPH4A|TEX101|BBS2	Endothelial	Steatosis.grade
GOBP_REGULATION_OF_CIRCADIAN_RHYTHM	0.00768762	0.0396847	0.407018	-0.347494	-1.49785	102	BHLHE40|KDM2A|USP7|ID2|PSPC1|ROCK2|FBXW11|HNRNPD|ZFHX3|GSK3B|USP9X|CSNK1E|ADORA2A|ATG7|NOCT|SFPQ|PPP1CB|PPARG|FBXW7|SIK1|SIN3A|THRAP3|DDB1|PIWIL2|MTOR|BTRC	Endothelial	Steatosis.grade
GOBP_REGULATION_OF_CLATHRIN_DEPENDENT_ENDOCYTOSIS	0.0168867	0.0692152	0.352488	-0.578393	-1.62943	16	DNM2|SMAP1|UNC119|AAK1|BMP2K|PIK3CB|DGKD|DAB2|SCYL2|TNK2	Endothelial	Steatosis.grade
GOBP_REGULATION_OF_CYSTEINE_TYPE_ENDOPEPTIDASE_ACTIVITY	0.00266226	0.0183424	0.431708	-0.304086	-1.46394	210	FAM162A|RPS6KA1|EGLN3|GPI|MTCH1|LGALS9|SERPINB9|VEGFA|IFI6|RFPL1|KHDC1|IFI16|NR4A1|LCK|ACER2|NGFR|UACA|CASP10|PSMB9|ADORA2A|HSPD1|RPS6KA3|NOD1|FYN|JAK2|LGMN|APAF1|BCAP31|PPARG|EIF2AK3|CASP1|FNIP1|HIP1|HSF1|CD44|DDX3X|PPM1F|BIRC3|CARD18|HTRA2|BIRC2|HSPE1|GRIN2B|MALT1|TNFAIP8|TNF|VIL1|PLAUR|SH3RF1|FAS|DLC1|NLRP3|EPHA7|RFFL|PIDD1|CD27|BBC3|CAST|PCID2	Endothelial	Steatosis.grade
GOBP_REGULATION_OF_CYTOPLASMIC_TRANSLATION	0.000856643	0.00801182	0.477271	-0.586972	-1.91568	27	HNRNPD|FMR1|UNK|NCK1|PKM|YBX3|CSDE1|YTHDF2|MTOR|DHX36|METTL3|CPEB3|HNRNPU|ZNF385A	Endothelial	Steatosis.grade
GOBP_REGULATION_OF_CYTOPLASMIC_TRANSPORT	0.00197245	0.0146643	0.431708	-0.547932	-1.80035	28	USP7|MSN|MAP2K1|MAPK1|PRKN|NF2|RAB21|SNX3|LRRK2|EIPR1|MTMR2|DAB2|MAPK3	Endothelial	Steatosis.grade
GOBP_REGULATION_OF_CYTOSKELETON_ORGANIZATION	2.86517e-08	2.05778e-06	0.733762	-0.324784	-1.69489	483	TAOK1|ATXN7|NCKAP1|WASF2|PLEK|ABL1|ARPC2|SENP6|CD47|MPDZ|PXN|PRKCE|ARHGAP35|MTSS1|CARMIL1|ROCK2|CYLD|MECP2|MTPN|FER|PTK2|EML2|FCHSD2|MID1|PAM|LIMA1|CAPZB|PAFAH1B1|CXCL12|F11R|GSK3B|CTTN|ARFGEF1|SSH2|SSH1|NUMA1|ROCK1|ACTG1|RNF4|COTL1|MYCBP2|INPP5K|TGFB3|BRAF|SH3BP1|SPTAN1|PDCD6IP|PPFIA1|CDH5|NCK1|IQCJ-SCHIP1|CAPZA1|GRB2|ARHGAP17|PARP3|BST2|SNX9|HCLS1|CHMP6|VASP|MAPK1|NCK2|DYNC1H1|SHANK3|PRKN|NF2|PHLDB2|WDR1|TRIOBP|JAM3|CAMSAP2|PPM1F|TPR|CDKN1B|BICD2|PLEKHG2|KATNBL1|FKBP4|NES|BIN1|ARAP1|MDK|DYRK1A|LIMCH1|DLG1|SMAD4|KANK3|ARHGEF18|CLTC|RASA1|TRIM27|ARHGEF7|SLAIN2|MARK2|ESAM|CAMSAP1|CCL21|C9orf72|CDK5RAP2|ARHGEF2|FERMT2|MTOR|ITGB3|SPTBN5|CLIC4|RICTOR|CCDC88A|VIL1|PAK1|BICD1|TTBK2|CHMP5|PLK1|MAPK3|SYNPO2|TACR1|IQGAP2|ARHGEF5|TAOK2|DLC1|RHOC|CRK|TBCD|MAP1S|BBS4|AP1AR|PAK3|ARHGAP44|ARHGDIA|NRP1|RHOQ|NEDD9|CLASP2|HNRNPU|PFDN2|ARHGEF15|HCK|DAPK3|CORO1B|GPR65|FSD1|TRIM36|NPM1|BAIAP2L1|LMOD2|ADD3|TMSB4X|CDK10|ADD1|PAK2|TRIM37|FES|GMFG|SLC9A1|ELN|PRKCD|KATNB1|KAT2B|EML3|ARHGAP18|KANK4|LMOD1|KIRREL1|EPHA3|P2RX7|STMN2|PRKAA2|WNT11|MAP1B|SVIL|CHMP2B|HSPA1A|FSCN1|PEAK3|SSH3|ARFIP2|ABL2|ARF1|TMEFF2|APC2|RHOG|TRPV4|CHMP4B|SPTBN1|WDR47	Endothelial	Steatosis.grade
GOBP_REGULATION_OF_DEPHOSPHORYLATION	6.2929e-06	0.000169886	0.610527	-0.433581	-1.90318	116	PLEK|ROCK2|MTMR3|PPP6R3|PPP1R12A|SPPL3|GSK3B|MGAT5|ROCK1|SMG6|FKBP1A|PPP1R9B|MEF2C|HSP90B1|INPP5K|HTT|CD33|JAK2|CDH5|MFHAS1|RIPK3|CD300A|PPP1R26|ITGA1|PPP6R2|HSP90AB1|CAMTA1|AMBRA1|MTMR2|PPP2R5D|SMG7|MTOR|TNF|SYMPK|ARPP19|CDK5RAP3|FKBP1B|DLC1|PPP2R5A|SEMA4D|YWHAE|DRD2|ITGA2|MAGI2|TGFB1|LPIN1|PPP6R1|PRKCD|PPP1R2|URI1|PTPRC|IQGAP1|PPP1R14D|SMAD3|SWAP70|NSMF|PPP1R15A	Endothelial	Steatosis.grade
GOBP_REGULATION_OF_DEVELOPMENTAL_GROWTH	0.000141688	0.00197922	0.518848	-0.307057	-1.52098	290	WWC3|NOTCH1|DNM2|ITSN2|SEMA3F|SMAD7|MACF1|INSR|STC2|ABL1|GDF15|APP|CPNE5|GDI1|DISC1|DIP2B|VEGFA|PPARD|STAT3|CDKN1A|PAFAH1B1|CXCL12|VGLL4|GSK3B|CTTN|SEMA4C|DLL1|SPAG9|MEF2C|STAT5B|MYCBP2|STAT5A|MAP3K13|FTO|SEMA4B|FSTL4|ZFPM2|WT1|LGMN|CXADR|WWC2|PRKN|CHD7|ARHGAP4|COLQ|SIN3A|BCL11A|MUSK|RAB21|CDKN1B|RBPJ|SEMA3B|RAI1|YBX3|JARID2|HTRA2|BMPR2|NIPBL|MAPK11|RAG2|SYT1|TNKS2|GOLGA4|SMURF1|UNC13A|RTN4|VIL1|SPP1|IFRD1|RGS2|SEMA4D|BBS4|DRAXIN|EPHA7|DRD2|NOG|NRP1|CDKL5	Endothelial	Steatosis.grade
GOBP_REGULATION_OF_DNA_BINDING	0.000774735	0.00741894	0.477271	-0.379994	-1.64606	111	HES1|HEY1|HIPK2|JUN|GATA3|IFI16|SUMO4|POU4F1|NIBAN2|KDM1A|JAK2|GZMA|NSD1|HABP4|CTNNB1|PPARG|FBXW7|PRKN|SIN3A|RB1|TAF10|GTF2B|TNKS|SUMO1|SP100|AGER|TRAF6|PLAUR|BCL3|NME1|TRIM6|ILRUN|DDIT3|MDFI|PSEN1|ZBTB7A|NFKBIA|ITGA2|TMSB4X|RSF1|TGFB1|TAF1	Endothelial	Steatosis.grade
GOBP_REGULATION_OF_DNA_BINDING_TRANSCRIPTION_FACTOR_ACTIVITY	1.63197e-08	1.28238e-06	0.733762	-0.339058	-1.74309	413	HDAC4|TCF7L2|BHLHE40|ERC1|EIF2AK2|SMAD7|HES1|DDR2|NFKBIE|MTDH|APP|USP7|COMMD1|ID2|LGALS9|ROR1|PSMA6|DAB2IP|TRIM25|CYLD|HIPK2|MTPN|EGLN1|FER|G3BP2|LRP6|MID2|PEX14|VEGFA|RFPL1|FAF1|STAT3|ITCH|PLPP3|TRIM5|NTRK1|TAF3|PRKCZ|NFAM1|POU4F1|TRIM22|MED13|PELI1|WWP2|KDM1A|MAP3K13|TRIM14|NOD1|TRAF2|PARP10|JAK2|NLRC5|TFRC|OPRD1|RELA|TRAF3|RIPK3|ATF2|HCLS1|CD40|TRAF5|UFL1|CTNNB1|PPARG|HSF1|PRKCB|SIK1|CARD11|RB1|TERF2IP|BTK|EDA|SPI1|SMARCA4|USP14|TRIM62|LRRK2|TRIM27|PLCG2|MALT1|CAMK1D|SUMO1|CD200|ARHGEF2|DVL2|SP100|KDM5A|PPP2R5B|IRAK1|AGER|TRAPPC9|RELN|TNF|PSMD10|BTRC|TRAF6|UBE2V1|GLI3|IKBKE|CDK5RAP3|MAPK3|PRKD2|CRTC2|JUP|ARHGEF5|BCL3|SUFU|PRKCH|NLRP3|NTS|TRIM6|CYP1B1|ARRB1|ERBIN|PIDD1|C14orf39|DDIT3|MEN1|HCK|MDFI|NPM1|ZBTB7A|SLCO3A1|NFKBIA|TMSB4X	Endothelial	Steatosis.grade
GOBP_REGULATION_OF_DNA_TEMPLATED_TRANSCRIPTION_IN_RESPONSE_TO_STRESS	1.66428e-06	5.68169e-05	0.643552	-0.606845	-2.21739	44	RPS6KA1|HIF1A|JUN|INO80|ARNT|VEGFA|NEDD4|ATF3|BAG3|RPS6KA3|NCK1|EPAS1|RELA|NCK2|ATF6|SIN3A|BCLAF1|RBPJ|MAPK7|TCIM|VHL|ATF6B|EGR1	Endothelial	Steatosis.grade
GOBP_REGULATION_OF_EARLY_ENDOSOME_TO_LATE_ENDOSOME_TRANSPORT	0.0213966	0.0817324	0.352488	-0.571918	-1.67202	18	MSN|MAP2K1|MAPK1|NF2|RAB21|SNX3|MTMR2|DAB2|MAPK3	Endothelial	Steatosis.grade
GOBP_REGULATION_OF_EMBRYONIC_DEVELOPMENT	0.00402753	0.0248675	0.407018	-0.374744	-1.5651	86	NOTCH1|INSR|HES1|EHMT1|INO80|PAFAH1B1|DLL1|NIBAN2|NOCT|WDPCP|B4GALT5|LAMA5|YEATS2|CTNNB1|TRIP12|TADA2A|PHLDB2|SEPTIN7|NIPBL|TENM4|INO80E|INO80D|NR2C2|DHX36|POGLUT1|RPS6KA6|CLASP2|CFL1	Endothelial	Steatosis.grade
GOBP_REGULATION_OF_ENDOCYTOSIS	0.000178165	0.00233625	0.518848	-0.333316	-1.60319	203	STON2|EFNB2|DNM2|INSR|ABL1|CBL|APP|ANKFY1|SYNJ1|DTNBP1|PICALM|ATXN2|OPHN1|SMAP1|VEGFA|UNC119|ROCK1|AAK1|DLL1|ACTG1|FMR1|RIT2|RABGEF1|BMP2K|LRSAM1|LDLRAP1|CD300A|PACSIN2|PPP3R1|HIP1|PRKN|PIK3CB|CD14|RAB21|SCAMP5|RUFY2|BIN1|RAB31|GSG1L|LRRK2|RIN3|MIB1|PLCG2|MTMR2|ACTB|DGKD|CCL21|TBC1D5|LILRB1|ITGB3|DAB2|APPL1|ITGAV|BICD1|SCYL2|VPS28|CCL19|ARRB1|DRD2|ARC|TNK2|DLG4|PSEN1|ITGA2|MAGI2|APLN|B2M|EPHA3|PACSIN1|FLOT1|PTPN1|SYT11|SH3GL3|ABL2|ARF1|DRD3|NEU3|RUBCN|HNRNPK|ANKRD13A|PICK1|PACSIN3|CD63	Endothelial	Steatosis.grade
GOBP_REGULATION_OF_ENDOPEPTIDASE_ACTIVITY	5.43832e-05	0.000913949	0.557332	-0.324954	-1.60537	281	FAM162A|BIRC6|RPS6KA1|EGLN3|GPI|MTCH1|LGALS9|SERPINB9|ROCK2|PICALM|VEGFA|IFI6|RFPL1|STAT3|KHDC1|RHBDF2|IFI16|NR4A1|HDAC1|LCK|TIMP2|ACER2|NGFR|UACA|CASP10|NRDC|PSMB9|ADORA2A|HSPD1|SERPINB1|RPS6KA3|NOD1|FYN|LYN|JAK2|LGMN|SPOCK1|APAF1|BCAP31|PPARG|EIF2AK3|CASP1|SERPINH1|FNIP1|HIP1|HSF1|CD44|DDX3X|SPOCK2|PPM1F|APH1A|BIRC3|SPINK5|BIN1|RENBP|CARD18|HTRA2|BIRC2|HSPE1|GRIN2B|MALT1|TNFAIP8|SPOCK3|AGER|TNF|VIL1|PLAUR|SH3RF1|SERPINE2|FAS|DLC1|NLRP3|TIMP3|EPHA7|RFFL|PIDD1|CD27|BBC3|CAST	Endothelial	Steatosis.grade
GOBP_REGULATION_OF_ENDOTHELIAL_CELL_DIFFERENTIATION	0.0208383	0.0799607	0.352488	-0.426661	-1.49548	37	NOTCH1|ROCK2|VEGFA|PPP1R12A|F11R|ROCK1|CDH5|CTNNB1|APOLD1|S1PR2|ZEB1|VCL|TNF|CEACAM1|ADD1|TNFRSF1A|JAG1	Endothelial	Steatosis.grade
GOBP_REGULATION_OF_ENDOTHELIAL_CELL_MIGRATION	3.62805e-08	2.36071e-06	0.719513	-0.43748	-2.03587	160	FLT4|NOTCH1|HIF1A|MMRN2|GPI|ABL1|ADAMTS9|ROCK2|DAB2IP|ETS1|NF1|MECP2|FUT1|PTK2|GATA3|PLK2|NOS3|VEGFA|FGFR1|DLL4|PLPP3|PDCD10|VEGFC|MEF2C|STAT5A|SH3BP1|PTPRM|LGMN|SCARB1|SASH1|CD40|PPARG|STC1|FBXW7|SPRED1|PIK3CB|PRKCA|HDAC9|BMPR2|PRCP|CARD10|SP100|TNF|ITGB3|BMPER|ADAM17|MAP3K3|CEACAM1|DCN|PRKD2|JUP|P2RX4	Endothelial	Steatosis.grade
GOBP_REGULATION_OF_EPIDERMAL_GROWTH_FACTOR_ACTIVATED_RECEPTOR_ACTIVITY	0.0170881	0.069829	0.352488	-0.477184	-1.59164	30	CBL|APP|SNX6|CBLB|ZGPAT|HBEGF|CHMP6|NCK2|FBXW7|GPRC5A|ZFYVE28|ADAM17|PSEN1|SHC1	Endothelial	Steatosis.grade
GOBP_REGULATION_OF_EPITHELIAL_CELL_DIFFERENTIATION_INVOLVED_IN_KIDNEY_DEVELOPMENT	0.00184414	0.013928	0.45506	-0.704989	-1.88806	14	PRKX|GATA3|WWTR1|GDNF|CTNNB1|PROM1|STAT1|YAP1|PAX8	Endothelial	Steatosis.grade
GOBP_REGULATION_OF_EPITHELIAL_CELL_MIGRATION	3.00159e-09	2.96368e-07	0.774939	-0.42158	-2.03637	218	FLT4|DOCK1|NOTCH1|HIF1A|MACF1|MMRN2|GPI|ABL1|ADAMTS9|PRKCE|ROCK2|DAB2IP|ETS1|NF1|MECP2|JUN|FUT1|PTK2|GATA3|PLK2|NOS3|VEGFA|RREB1|FGFR1|DLL4|PLPP3|PDCD10|VEGFC|MEF2C|STAT5A|MAP4K4|SH3BP1|PTPRM|HBEGF|LGMN|SCARB1|SASH1|ADAM9|IQSEC1|CD40|PPARG|STC1|FBXW7|SPRED1|PIK3CB|PPM1F|PRKCA|HDAC9|BMPR2|CORO1C|PLCG2|PRCP|CARD10|SP100|MTOR|RTN4|TNF|ITGB3|BMPER|ADAM17|VIL1|MAP3K3|CEACAM1|DCN|PRKD2|JUP|TACR1	Endothelial	Steatosis.grade
GOBP_REGULATION_OF_EPITHELIAL_TO_MESENCHYMAL_TRANSITION	0.0192058	0.0756017	0.352488	-0.332633	-1.41485	92	TCF7L2|NOTCH1|SMAD7|DAB2IP|PTK2|GATA3|TIAM1|WWTR1|TGFB3|CTNNB1|SPRED1|PHLDB2|TGFB1I1|MDK|SMAD4|TRIM62|AXIN2|PPP2CA|MARK1|SPRED3|VASN|FERMT2|MTOR|ENG|DAB2|ELL3|LOXL2|NOG|CLASP2|OLFM1|JAG1|TGFB1|ZNF703|PDPN|EPHA3|DACT3	Endothelial	Steatosis.grade
GOBP_REGULATION_OF_ERBB_SIGNALING_PATHWAY	0.00107291	0.0093886	0.45506	-0.411512	-1.68191	79	AFAP1L2|PTPN12|CBL|SNX6|DAB2IP|CBLB|FER|IFI6|RHBDF2|ZGPAT|HBEGF|LGMN|CHMP6|FBXW7|HIP1|ITGA1|RBPJ|SOS1|PTPN2|DGKD|GPRC5A|RTN4|ZFYVE28|CCDC88A|ADAM17|PLAUR|CEACAM1|RAB7A|RALB|MVP|SNX5|SH3TC2|PSEN1	Endothelial	Steatosis.grade
GOBP_REGULATION_OF_ESTABLISHMENT_OF_PLANAR_POLARITY	0.00289285	0.0195068	0.431708	-0.426886	-1.62822	55	SEC24B|PRICKLE2|ABL1|ROR1|SMURF2|TIAM1|MED12|DAAM1|ANKRD6|CELSR3|DVL2|SMURF1|VANGL2|DAB2|DACT1|MAGI2|CTHRC1|WNT11|MLLT3|CELSR1|GRHL3|RHOA|PLEKHA4|RYK|CELSR2|PRICKLE1|GPC3|RAC1|CDC42|VANGL1	Endothelial	Steatosis.grade
GOBP_REGULATION_OF_ESTABLISHMENT_OF_PROTEIN_LOCALIZATION	7.05631e-06	0.00018524	0.610527	-0.292478	-1.53097	490	CTDSPL2|MYO1C|INHBB|GOLPH3|TCF7L2|CEMIP|HIF1A|UBAC2|PRKCE|GDI1|TMEM30A|HUWE1|PRKAR1A|TCIRG1|ATP2C1|ABCG1|UBR5|NF1|STX4|ITPR1|UBE2D3|TRPM4|SEC24A|PPARD|PAM|RHBDF2|ABLIM3|STOM|XPO4|PDCD10|HPS4|NUP58|GSK3B|MCU|GRIPAP1|SCFD1|PRKCZ|VEGFC|TCAF2|TM9SF4|SERGEF|ACSL3|IFI27|ACSL4|ARIH2|WWP2|ADORA2A|PTPN14|BAG3|INPP5K|TGFB3|RSAD2|CD33|GAPVD1|FYN|JAK2|NDEL1|STXBP5L|ADAM9|HCLS1|NMT1|BCAP31|SAR1B|PPARG|CD81|FBXW7|PRKCB|PRKN|NOS2|TCP1|PPM1F|KIAA0586|TPR|USP36|C2CD2L|PRR5L|MIDN|BLK|ITGAM|HTRA2|SLC8B1|EDEM1|SNX3|FFAR2|LRRK2|CCT6A|SAE1|NSD2|EIPR1|CCT8|FRMD4A|SUMO1|CD200|ICE1|ABCA12|PCM1|OXCT1|SP100|MTCL1|TNF|PPID|SAR1A|ANK3|APBB3|PSMD9|GLI3|FKBP1B|CEP135|VPS28|JUP|WLS|ARHGEF5|SUFU|HSP90AA1|DKC1|UFM1|SELENOK|YWHAE|NDFIP1|ARHGAP44|PTP4A3|DRD2|ACHE|G6PC2|IL12A|NDUFAF2|BBC3|UBE2L3|SREBF1|SH3TC2|DERL2|PSEN1|SIRT6|SPIDR|FOXO1|XPO1|UCP2|BNIP3L|APOD|CCT4|TGFB1|CDK16|RAP1GDS1|LEP|UBE2G2|RPH3AL|F2RL2|CD38|GIPR|PRKCD|NPEPPS|BMP8A|RNF31|VSNL1	Endothelial	Steatosis.grade
GOBP_REGULATION_OF_ESTABLISHMENT_OF_PROTEIN_LOCALIZATION_TO_MITOCHONDRION	0.0122811	0.0550623	0.38073	-0.415089	-1.54391	48	HUWE1|UBE2D3|ABLIM3|HPS4|ARIH2|BAG3|NMT1|FBXW7|PRKN|USP36|HTRA2|LRRK2|SAE1|BBC3|UBE2L3|SREBF1|BNIP3L|NPEPPS|RNF31|PARL	Endothelial	Steatosis.grade
GOBP_REGULATION_OF_EXOCYTOSIS	0.00110359	0.00951486	0.45506	-0.325242	-1.53984	183	VAMP7|STXBP1|NOTCH1|ADORA2B|RAB8B|LGALS9|DTNBP1|AP1G1|FER|STX4|RAB12|RAB3GAP1|RAP1A|ATP2A2|FMR1|BRAF|SNX4|LYN|RABGEF1|PDCD6IP|PTAFR|STXBP5L|CD300A|SYN1|CHMP6|WDR41|C12orf4|NSF|PRKCB|PRKN|RAB5A|RAB21|SV2B|SCAMP5|RAP1B|SV2C|SPI1|ITGAM|LRRK2|RAB27B|IL4R|HLA-F|SYT1|RAB13|RAB27A|CEACAM1|SYT6|RAB7A|SYT10|STXBP6|DOC2A|SMCR8	Endothelial	Steatosis.grade
GOBP_REGULATION_OF_EXTENT_OF_CELL_GROWTH	0.0030437	0.0201668	0.431708	-0.359664	-1.53496	97	DNM2|SEMA3F|MACF1|ABL1|GDI1|DISC1|DIP2B|VEGFA|PAFAH1B1|CXCL12|GSK3B|CTTN|SEMA4C|MAP3K13|SEMA4B|FSTL4|ARHGAP4|SIN3A|RAB21|SEMA3B|BMPR2|GOLGA4|SMURF1|RTN4|SPP1|IFRD1|SEMA4D|DRAXIN|EPHA7|NRP1|CDKL5|SEMA6B|OLFM1|CRABP2|SEMA7A	Endothelial	Steatosis.grade
GOBP_REGULATION_OF_EXTRINSIC_APOPTOTIC_SIGNALING_PATHWAY	0.00256522	0.0179001	0.431708	-0.323262	-1.47096	143	TCF7L2|BIRC6|MADD|CYLD|NF1|STX4|NOS3|IFI6|FAF1|FGFR1|GSK3B|CTTN|EYA1|UNC5B|ATF3|HTT|TRAF2|RELA|GDNF|DDX3X|HTRA2|PEA15|MAPK7|DEDD2|PHIP|PDIA3|ARHGEF2|SP100|ITPRIP|TNF|ITGAV|SH3RF1|TIMP3|BCL2L14|RFFL|NRP1|YAP1|COL2A1|ITM2C|PAK2|PML|RPS6KB1|AKT1|DBH|MCL1|PPP2R1A|SGK3|HSPA1A|WWOX|BCL2L1|GCLM|PTPRC	Endothelial	Steatosis.grade
GOBP_REGULATION_OF_FATTY_ACID_BETA_OXIDATION	0.0014274	0.0114267	0.45506	0.643339	1.81068	20	ABCB11|ETFBKMT|TYSND1|MTLN|PLIN5|FABP1|MFSD2A|ACACB|MLYCD|LONP2|TWIST1	Endothelial	Steatosis.grade
GOBP_REGULATION_OF_FATTY_ACID_BIOSYNTHETIC_PROCESS	0.0242707	0.0888331	0.352488	0.451964	1.53959	40	APOA5|APOC3|APOC2|PDK4|INSIG1|APOC1|AVPR1A|BRCA1|RGN|MID1IP1|SIRT1|SCAP|ACADL|WDTC1|ACADVL|EIF6|FABP5|KLHL25|APOA4|ERLIN2|MLXIPL	Endothelial	Steatosis.grade
GOBP_REGULATION_OF_FATTY_ACID_METABOLIC_PROCESS	0.00140341	0.0112583	0.45506	0.438476	1.69462	83	APOA5|FMO2|APOC3|ABCB11|APOC2|ETFBKMT|CAV1|TYSND1|MTLN|DGAT2|PLIN5|FABP1|MFSD2A|PPARGC1A|PDK4|INSIG1|APOC1|AVPR1A|BRCA1|PDK2|RGN|MID1IP1|FMO4|SLC22A13|SIRT1|SCAP|ACACB|ACADL|WDTC1|ACADVL|GHSR|MLYCD|EIF6	Endothelial	Steatosis.grade
GOBP_REGULATION_OF_FATTY_ACID_OXIDATION	0.00139411	0.011231	0.45506	0.538688	1.76727	36	FMO2|ABCB11|ETFBKMT|TYSND1|MTLN|DGAT2|PLIN5|FABP1|MFSD2A|PPARGC1A|PDK4|FMO4|ACACB|ACADL|ACADVL|MLYCD|LONP2|KLHL25|TWIST1	Endothelial	Steatosis.grade
GOBP_REGULATION_OF_FAT_CELL_DIFFERENTIATION	0.0263617	0.0938756	0.352488	-0.307109	-1.36763	124	ASXL2|HES1|CCN4|ID2|TRPM4|GATA3|RREB1|PPARD|TRIO|WWTR1|TRIB3|NOCT|FTO|ZFPM2|WDFY2|PPARG|ASXL1|CCDC3|TGFB1I1|SYAP1|AXIN2|AXIN1|FERMT2|GPS2|ZFPM1|GNB3|TNF|ZFP36|DLK2|METRNL|DDIT3|HNRNPU|YAP1|SIRT6|FOXO1|JAG1|TGFB1|KLF5|SOD2|LEP|AKT1|ZNF385A|FRZB	Endothelial	Steatosis.grade
GOBP_REGULATION_OF_FC_RECEPTOR_MEDIATED_STIMULATORY_SIGNALING_PATHWAY	0.0130263	0.0575897	0.38073	-0.679071	-1.73106	10	CD47|PLSCR1|LYN|RABGEF1|APPL1|CD226	Endothelial	Steatosis.grade
GOBP_REGULATION_OF_FIBROBLAST_APOPTOTIC_PROCESS	0.0202426	0.0782666	0.352488	0.580984	1.59247	18	IER3IP1|STK17A|PRDM11|BTG1|STK17B|API5|XRCC2|NUPR1|CHD8	Endothelial	Steatosis.grade
GOBP_REGULATION_OF_FIBROBLAST_MIGRATION	0.000138462	0.0019377	0.518848	-0.563665	-1.96754	36	DDR2|PRKCE|AKAP12|FER|PTK2|ITGB1|BRAF|WDPCP|SLC8A1|ARHGAP4|PRR5L|ARHGEF7|CORO1C|ITGB3|APPL1|PAK3|MTA2|RFFL|TGFB1|AKT1	Endothelial	Steatosis.grade
GOBP_REGULATION_OF_FIBROBLAST_PROLIFERATION	0.0170357	0.0696523	0.352488	-0.340271	-1.39606	81	FOSL2|ABL1|DDR2|NDUFS4|DAB2IP|NF1|JUN|CDC73|CDKN1A|NGFR|PARP10|KMT2A|CD300A|CTNNB1|ZMIZ1	Endothelial	Steatosis.grade
GOBP_REGULATION_OF_GENE_EXPRESSION_BY_GENOMIC_IMPRINTING	0.0169337	0.0693473	0.352488	-0.548404	-1.59619	17	ARID4B|MECP2|DIRAS3|CTCF|PRMT7|DNMT3A|KCNQ1|PCGF5|PCGF3	Endothelial	Steatosis.grade
GOBP_REGULATION_OF_GLIAL_CELL_PROLIFERATION	0.00596331	0.0329693	0.407018	-0.489275	-1.67912	34	NOTCH1|HES1|NF1|MECP2|VEGFC|LYN|UFL1|NF2|RB1|TNF|DICER1|RNF10|PRKCH	Endothelial	Steatosis.grade
GOBP_REGULATION_OF_GLIOGENESIS	0.00450013	0.0269973	0.407018	-0.371402	-1.57394	91	GJC2|NOTCH1|HES1|ID2|SYNJ1|NF1|EGR2|MECP2|HDAC1|VEGFC|PRPF19|LYN|UFL1|CTNNB1|NF2|RB1|BIN1|MDK|PTPRZ1|TENM4|MTOR|TNF|DICER1|TMEM98|TNFRSF1B|RNF10|SERPINE2	Endothelial	Steatosis.grade
GOBP_REGULATION_OF_GLYCOLYTIC_PROCESS	0.0123442	0.0553127	0.38073	-0.425407	-1.55867	45	HDAC4|HIF1A|INSR|APP|ARNT|STAT3|PRKAG1|CBFA2T3|PGAM1|RPTOR|MTOR|NCOR1|DDIT4|GAPDHS|PSEN1|SIRT6|ZBTB7A|SLC2A6|P2RX7|PRKAA2|OGT	Endothelial	Steatosis.grade
GOBP_REGULATION_OF_GLYCOPROTEIN_METABOLIC_PROCESS	0.0221012	0.0832953	0.352488	-0.391433	-1.43857	46	TCF7L2|PTX3|RAB1A|TM9SF2|ACER2|HBEGF|JAK3|CTNNB1|BACE2|CCL21|FKTN|IL15|ITM2B|RAB1B|SOAT1|CCL19|MUSTN1|ITM2C|GOLGA2	Endothelial	Steatosis.grade
GOBP_REGULATION_OF_GOLGI_ORGANIZATION	0.0224075	0.084075	0.352488	-0.568433	-1.66183	18	DNM2|PDCD10|STX18|ARMH3|MAP2K1|RBSN|MAPK1|CAMSAP2	Endothelial	Steatosis.grade
GOBP_REGULATION_OF_GTPASE_ACTIVITY	1.38539e-15	1.31837e-12	1.01754	-0.428642	-2.15477	336	VAV2|DOCK6|AGAP9|RAPGEF6|DOCK7|RAPGEF1|ARHGAP35|PREX1|SNX18|RASIP1|DAB2IP|TGM2|CBLB|NF1|PICALM|RALGAPA1|DOCK11|PTK2|TBC1D1|LRCH1|RGL1|TIAM1|PAFAH1B1|TBC1D2B|RAB3GAP1|F11R|NTRK1|ARHGAP42|GSK3B|CCL4|AGAP1|ARFGEF1|VAV3|PKP4|SGSM3|RAP1GAP2|RAPGEF5|RAP1A|RASA2|WNK1|TBC1D3|PIP5K1A|ARAP3|ARHGAP45|ITGB1|MAP4K4|GAPVD1|SH3BP1|TBC1D10B|RASA4B|RAB3GAP2|NDEL1|RASGEF1B|SNX9|WDR41|RASA3|CD40|RASGRF1|TBC1D15|RASGRP3|RAPGEF2|TBC1D12|FGD3|AFDN|ARHGAP29|RIC1|TRAPPC6B|RGS16|TBC1D9|SIPA1L2|SOS1|BIN1|ARAP1|TIAM2|LRRK2|SOS2|RASA1|ARHGAP27|ARHGEF7|RASGRF2|CORO1C|ARAP2|RASA4|CCL21|C9orf72|RASAL3|RAPGEFL1|DVL2|TBC1D5|ARHGAP25|MYO9A|FERMT2|RGMA|MTOR|PLXND1|RICTOR|TBC1D30|FGD2|SIPA1L3|TBC1D22B|RALGAPB|IQGAP2|ARHGEF5|CCL19|ADAP1|CRK|SEMA4D|RASGEF1C|SIPA1L1|BBS4|SMCR8|RGS10|ARHGAP44|TBC1D14|CHN2|CDKL5|NEDD9|DOCK10|ARHGEF15|GPR65|AGAP4|DENND1B	Endothelial	Steatosis.grade
GOBP_REGULATION_OF_G_PROTEIN_COUPLED_RECEPTOR_SIGNALING_PATHWAY	0.0190714	0.0751821	0.352488	-0.31124	-1.38132	123	DNM2|PLEK|ZDHHC3|ARRDC3|ROCK2|GNG7|APLNR|CALCR|ROCK1|CNTN2|GRK5|PPP1R9B|RGS3|NMT1|ADM|RGS12|GRM5|KLK14|RGS16|PRKCA|GPRASP1|PDE4A|GNG4|TULP3|ITGB3|GRK3|BICD1|APLP1|RGS2|PDE4B|ARRB1|DRD2|PDCL|MRAP2|FRMPD1	Endothelial	Steatosis.grade
GOBP_REGULATION_OF_HEMATOPOIETIC_PROGENITOR_CELL_DIFFERENTIATION	0.0254296	0.0917515	0.352488	-0.425549	-1.50368	39	NOTCH1|EIF2AK2|HES1|ABL1|ITCH|HSPA9|FNIP1|SOS1|SPI1|SOS2|YTHDF2|KITLG|DHX36|ZFP36|METTL3	Endothelial	Steatosis.grade
GOBP_REGULATION_OF_HEMOPOIESIS	9.2492e-05	0.00142251	0.538434	-0.286652	-1.45171	375	HIF1A|SMAD7|ABL1|JUNB|SMARCC1|ID2|LGALS9|SHB|ETS1|NF1|CDC73|GATA3|ARNT|INPP5D|SMAP1|IL12RB1|STAT3|ITPKB|HLA-B|ZAP70|RCOR1|PRKCZ|ARID2|NFAM1|HSPA9|POU4F1|DLL1|MEF2C|STAT5B|BRAF|ARID1B|MITF|LYN|FSTL3|IL4I1|JAK3|AP3B1|NFKBIZ|IKZF3|HCLS1|CNOT4|CTNNB1|FBXW7|HSF1|CD80|ZMIZ1|MMP14|CARD11|RB1|SPINK5|BTK|PRKCA|SOS1|SPI1|SMARCA4|MDK|CBFB|SOS2|MAPK11|IL4R|STAT1|PTPN2|CLEC4G|AMBRA1|MALT1|RAG2|TESPA1|ZEB1|ACTB|BRD7|EGR3|IL15|KITLG|LILRB1|TCIM|TMEM131L|AGER|ZFPM1|MTOR|IRF7|TNF|TRAF6|ZFP36|RASSF2|CEACAM1|SH3RF1|ACVR1B|GLI3|METTL3|SMARCA2|PHF10|CD86|CD83|CCL19|PRDM1|NLRP3|PBRM1|NDFIP1|FOS|AP3D1|NEDD9|PNP|CD27|IL34|PCID2|UBASH3B|PURB|NFKBIA|ISG15|BCL6|JAG1|ZBTB46|TGFB1|NFKBID|FES|TNFSF9|GPR137B|DROSHA|LTF|IL36B|IL1RL2	Endothelial	Steatosis.grade
GOBP_REGULATION_OF_HIPPO_SIGNALING	0.00642447	0.0347122	0.407018	-0.537225	-1.72113	25	WWC3|ARRDC3|VGLL4|IQCJ-SCHIP1|NUAK2|MOB3B|WWC2|SCHIP1|NF2|LIMD1|NEK8	Endothelial	Steatosis.grade
GOBP_REGULATION_OF_HISTONE_H3_K4_METHYLATION	0.0270224	0.09564	0.352488	-0.462959	-1.51094	27	HCFC1|KANSL1|GATA3|PHF20|SNW1|KDM1A|CTNNB1|AUTS2|ZNF335|SMAD4|KANSL3	Endothelial	Steatosis.grade
GOBP_REGULATION_OF_HISTONE_METHYLATION	0.008504	0.042725	0.38073	-0.41642	-1.56205	53	EHMT1|HCFC1|MECP2|KANSL1|GATA3|PHF20|SNW1|MLLT6|KDM1A|MTF2|RIF1|CTNNB1|AUTS2|ZNF335|SMAD4|KANSL3	Endothelial	Steatosis.grade
GOBP_REGULATION_OF_HISTONE_MODIFICATION	0.0155769	0.065554	0.38073	-0.307241	-1.39087	134	EHMT1|UBR5|HCFC1|MECP2|KANSL1|GATA3|VEGFA|APLNR|ATG5|PHF20|SNW1|MLLT6|KDM1A|MTF2|RIF1|YEATS2|CTNNB1|TRIP12|AUTS2|TADA2A|OTUB1|SIN3A|SAP30BP|SPI1|ZNF335|SMAD4|KANSL3|NIPBL|LRRK2|NFYC|UBE2B|PIWIL2|PRKD2|NFYA|ARRB1|PHF1|SREBF1|BCOR|ARID5A|DDX21|BCL6|PWWP2B|CAMK2D|MYBBP1A|AKAP8|PARG|KAT2B	Endothelial	Steatosis.grade
GOBP_REGULATION_OF_HOMOTYPIC_CELL_CELL_ADHESION	0.00583613	0.0324547	0.407018	-0.47609	-1.65145	35	SH2B3|ADAMTS18|JAK1|F11R|LYN|JAK2|EMILIN1|PRKCA|GP6|ANK3|PLAUR|CEACAM1|SERPINE2|UBASH3B|PRKCQ|ZNF703|PRKCD|PDPN|C1QTNF1	Endothelial	Steatosis.grade
GOBP_REGULATION_OF_HORMONE_METABOLIC_PROCESS	0.00815654	0.0414248	0.38073	-0.454084	-1.5916	37	TCF7L2|HIF1A|STC2|GATA3|ARNT|NFKB1|ADM|STUB1|RDH10|GNB3|DAB2|EGR1|IGF1R|NR3C1|PAX8|ATP1A1|PRMT3	Endothelial	Steatosis.grade
GOBP_REGULATION_OF_HORMONE_SECRETION	0.0161757	0.0671823	0.352488	-0.274211	-1.32453	218	FGF23|VAMP7|INHBB|TCF7L2|GJA1|HIF1A|RAB8B|PRKCE|PRKAR1A|TCIRG1|SNX6|STX4|ITPR1|TRPM4|KDM5B|PPARD|MCU|ACSL4|SNX4|JAK2|PPARG|PRKCB|PRKN|CHD7|NOS2|C2CD2L|MIDN|BLK|SLC8B1|SMAD4|FFAR2|EIPR1|ABCA12|OXCT1|TNF|GABBR1|DAB2|NMB|PSMD9|SPP1|REN|FKBP1B|TACR1|DRD2|G6PC2|NDUFAF2|SREBF1|SIRT6|FOXO1|UCP2|PAX8|CDK16|LEP|RPH3AL|F2RL2|CD38|GIPR|BMP8A|VSNL1	Endothelial	Steatosis.grade
GOBP_REGULATION_OF_IMMUNE_EFFECTOR_PROCESS	1.19383e-06	4.37851e-05	0.643552	-0.332525	-1.67579	343	VAMP7|STXBP1|ADORA2B|SMAD7|GPI|JUNB|CD47|LGALS9|SHB|SERPINB9|DDX60|AP1G1|HK1|FER|STX4|TRPM4|GATA3|TNFRSF14|ANKRD17|IL12RB1|LITAF|ATG5|HLA-B|FCN3|PRKCZ|PRG2|STAT5B|HSPD1|TGFB3|RSAD2|NOD1|SNX4|LYN|TRAF2|RABGEF1|RIF1|IL4I1|JAK3|TAP2|THOC1|PTAFR|TFRC|HLA-A|PARP3|NFKBIZ|BST2|RIPK3|CD300A|C12orf4|CD40|MICA|CD81|CD80|ULBP1|NOS2|HLA-E|SPINK5|BTK|SPI1|ITGAM|FFAR2|FCN2|CD55|DDX1|NSD2|IL4R|HLA-F|CLEC4G|PLCG2|MALT1|MAPKAPK2|CGAS|LILRB1|AGER|TNF|DUSP22|TRAF6|APPL1|DHX36|C17orf99|TNFRSF1B|CEACAM1|NR4A3|IL1R1|AHR|CD86|HLA-C|CCL19|CRK|CLNK|NLRP3|CD226|ULBP3|TRIM6|NDFIP1|IL12A|SUPT6H|DENND1B|NECTIN2|ARID5A|DDX21|BCL6|SEMA7A|FCN1|TGFB1|NFKBID|LEP|FES	Endothelial	Steatosis.grade
GOBP_REGULATION_OF_INFLAMMATORY_RESPONSE	0.00169754	0.0129623	0.45506	-0.269169	-1.35204	340	VAMP7|ADORA2B|SLC39A8|CCN4|CD47|APP|ASH1L|TNIP1|PSMA6|SNX6|CYLD|ETS1|IL16|GATA3|PLK2|SBNO2|PPARD|RHBDF2|YES1|AOAH|ELF4|NFKB1|SOCS3|STAT5B|ADORA2A|ZYX|SNX4|FYN|LYN|RABGEF1|JAK2|CDH5|RELA|MFHAS1|NFKBIZ|ADAMTS12|UFL1|CELF1|PPARG|CD81|CASP1|NKG7|NINJ1|HLA-E|RB1|BIRC3|BTK|MDK|BIRC2|BRD4|SMPDL3B|FFAR2|LRRK2|MAPK7|PTPN2|STK39|PLCG2|CD200|IL15|GPR4|GPS2|AGER|C2CD4B|TNF|RICTOR|CASP4|ZFP36|TNFRSF1B|USP18|IL1R1|CD200R1|PDE2A|IFI35|TNC|NLRP3|NDFIP1|METRNL|ACE|C2CD4A|HCK|PLA2G7|SCGB1A1|NFKBIA|ITGA2|TMSB4X|SIGLEC10|BCL6|SEMA7A|TNFRSF1A	Endothelial	Steatosis.grade
GOBP_REGULATION_OF_INNATE_IMMUNE_RESPONSE	4.19628e-09	3.94398e-07	0.761461	-0.362278	-1.83111	346	IFIH1|PUM1|UNC93B1|USP15|OAS3|PRKCE|PSPC1|LGALS9|SERPINB9|DDX60|TNIP1|AP1G1|PARP14|PLSCR1|DAB2IP|TRIM25|CYLD|PARP9|UBE2K|TBK1|ADAR|ANKRD17|IFI16|ATG5|ITCH|HLA-B|TRIM5|FCN3|PUM2|PJA2|PELI1|NPLOC4|STAT5B|LY96|HSPD1|RSAD2|RPS6KA3|NOD1|FYN|LYN|NLRC5|HLA-A|RELA|MFHAS1|SFPQ|TRAF3|AP3B1|NFKBIZ|CD300A|CDC37|CNOT7|CD40|RIOK3|MICA|PPARG|CASP1|DDX3X|CD14|NINJ1|ERAP1|HLA-E|SIN3A|BIRC3|CTSS|BTK|SPI1|SEC14L1|N4BP1|XRCC5|BIRC2|SMPDL3B|FFAR2|TRIM62|FCN2|OAS1|PTPN2|HLA-F|PLCG2|DCST1|MAPKAPK2|YTHDF2|CGAS|RNF185|RNF135|LILRB1|IRAK1|GPS2|TNIP2|RTN4|IRF7|STAT2|TNF|RFTN1|TRAF6|YTHDF3|PAK1|APPL1|CEACAM1|USP18|METTL3|IKBKE|IFI35|CREBBP|HSP90AA1|CRK|CLPB|CLNK|NLRP3|CD226|PAK3|TRIM6	Endothelial	Steatosis.grade
GOBP_REGULATION_OF_INTRACELLULAR_PROTEIN_TRANSPORT	0.000700633	0.00698157	0.477271	-0.319366	-1.54589	214	CTDSPL2|MYO1C|CEMIP|UBAC2|GDI1|TMEM30A|HUWE1|UBR5|NF1|UBE2D3|ABLIM3|STOM|XPO4|PDCD10|HPS4|NUP58|GSK3B|GRIPAP1|TCAF2|TM9SF4|IFI27|ARIH2|PTPN14|BAG3|INPP5K|FYN|JAK2|NDEL1|HCLS1|NMT1|BCAP31|SAR1B|CD81|FBXW7|PRKN|TPR|USP36|PRR5L|ITGAM|HTRA2|EDEM1|LRRK2|SAE1|SUMO1|ICE1|PCM1|SP100|MTCL1|SAR1A|ANK3|GLI3|JUP|SUFU|HSP90AA1|UFM1|YWHAE|ARHGAP44|BBC3|UBE2L3|SREBF1|SH3TC2|DERL2|PSEN1|SIRT6|XPO1|BNIP3L|APOD	Endothelial	Steatosis.grade
GOBP_REGULATION_OF_INTRACELLULAR_TRANSPORT	4.78692e-07	2.10652e-05	0.659444	-0.339262	-1.69459	314	CTDSPL2|MYO1C|SEC24B|CEMIP|UBAC2|USP7|MX2|GDI1|TMEM30A|TTC21B|HUWE1|UBR5|NF1|MSN|UBE2D3|NEDD4|ABLIM3|STOM|PPP1R12A|XPO4|PDCD10|HPS4|NUP58|STX18|GSK3B|INPP5F|GRIPAP1|SCFD1|NUMA1|TCAF2|KHDRBS1|TM9SF4|IFI27|ARIH2|CPSF6|PTPN14|BAG3|INPP5K|FYN|MAP2K1|JAK2|ARHGAP8|NDEL1|SETD2|LDLRAP1|HCLS1|NMT1|BCAP31|MAPK1|DYNC1H1|SAR1B|CD81|FBXW7|PRKN|NF2|TPR|RAB21|USP36|PRR5L|ITGAM|HTRA2|EDEM1|SNX3|LRRK2|SAE1|EIPR1|MTMR2|NUP153|SUMO1|ICE1|ABCA12|PCM1|SP100|MYBPC3|MTCL1|SAR1A|ANK3|DAB2|FEZ1|GLI3|MAPK3|AAAS|JUP|SUFU|HSP90AA1|UFM1|YWHAE|ARHGAP44|SUPT6H|BBC3|UBE2L3|SREBF1|SH3TC2|DERL2|PSEN1|SIRT6|NSUN2|XPO1|BNIP3L|APOD	Endothelial	Steatosis.grade
GOBP_REGULATION_OF_INTRINSIC_APOPTOTIC_SIGNALING_PATHWAY	0.00147668	0.0116618	0.45506	-0.332879	-1.52849	149	USP15|HIF1A|ACKR3|CYLD|ENO1|CXCL12|HDAC1|LCK|KDM1A|DAPK2|BAG5|MAPK8IP1|IVNS1ABP|NCK1|SGMS1|RRM2B|SFPQ|RIPK3|BCAP31|NCK2|P4HB|EIF2AK3|FBXW7|CD44|DDX3X|PRKN|PIK3CB|PTTG1IP|BCLAF1|OPA1|YBX3|HTRA2|LRRK2|MAPK7|PTPN2|HYOU1|ARHGEF2|BCL2L2|ELL3|PLAUR|PPIF|TRAP1|DDIT3|BBC3|SOD2|AKT1|ZNF385A|MCL1|HSPB1|PTPN1|SYVN1|PARL|PTGS2|URI1|HSPA1A|BCL2L1|PIAS4|MSX1|HNRNPK|SEPTIN4|BAX|RRN3|DNM1L	Endothelial	Steatosis.grade
GOBP_REGULATION_OF_JNK_CASCADE	6.98826e-05	0.00111768	0.538434	-0.394366	-1.78174	132	TAOK1|FLT4|APP|DAB2IP|CYLD|HIPK2|PAFAH1B1|ITCH|MAP2K4|PJA2|MAP4K4|NOD1|SH3RF3|MAPK8IP1|TRAF2|MFHAS1|TRAF3|TNIK|TRAF5|PRKN|TRAF4|MECOM|ANKRD6|CCL21|FKTN|AXIN1|GPS2|AGER|TAOK3|TNF|NCOR1|DUSP22|TRAF6|RASSF2|EDAR|SH3RF1|DACT1|MAPK8IP3|GADD45B|CCL19|TAOK2|DUSP16|CRK|CD27|MEN1|IGF1R	Endothelial	Steatosis.grade
GOBP_REGULATION_OF_JUN_KINASE_ACTIVITY	0.0181671	0.0726159	0.352488	-0.377511	-1.4399	55	DTNBP1|DAB2IP|MAP3K13|MAPK8IP1|TRAF2|PPEF2|SASH1|AXIN1|DVL2|AGER|TAOK3|TNF|TRAF6|PAK1|FGD2|ERN1|ARHGEF5|CCL19|DUSP16	Endothelial	Steatosis.grade
GOBP_REGULATION_OF_LAMELLIPODIUM_ASSEMBLY	0.00313207	0.0205911	0.431708	-0.495985	-1.75256	39	DNM2|NCKAP1|WASF2|ARPC2|FER|ACTR3|CAPZB|ATP7A|AUTS2	Endothelial	Steatosis.grade
GOBP_REGULATION_OF_LAMELLIPODIUM_ORGANIZATION	0.000184268	0.00238577	0.518848	-0.505483	-1.89544	51	DNM2|NCKAP1|WASF2|ARPC2|CARMIL1|FER|ACTR3|RREB1|CAPZB|ATP7A|CD44|AUTS2|ARHGEF7|CORO1C|MTOR|VIL1|HSP90AA1	Endothelial	Steatosis.grade
GOBP_REGULATION_OF_LEUKOCYTE_ADHESION_TO_VASCULAR_ENDOTHELIAL_CELL	0.000172555	0.0022886	0.518848	-0.615731	-2.03386	29	CCL28|ITGA4|ST3GAL4|ETS1|CXCL12|GCNT1|PTAFR|RELA|FUT9|MDK|CCL21|IRAK1|TNF|TRAF6|GP1BA	Endothelial	Steatosis.grade
GOBP_REGULATION_OF_LEUKOCYTE_APOPTOTIC_PROCESS	0.000656289	0.00665662	0.477271	-0.402057	-1.67667	85	HIF1A|LGALS9|NF1|CXCL12|ITPKB|MEF2C|LYN|JAK3|PTCRA|RIPK3|HCLS1|RAPGEF2|FNIP1|PIK3CB|TCP1|BTK|CCL21|KITLG|LILRB1|IRF7|ADAM17|PRKD2|BCL3|CCL19|CD27|PIK3CD|BCL6|PRKCQ|ARG2|PDCD1|P2RX7	Endothelial	Steatosis.grade
GOBP_REGULATION_OF_LEUKOCYTE_CHEMOTAXIS	0.00207713	0.0152197	0.431708	-0.354475	-1.55894	119	DUSP1|LGALS9|PTK2|VEGFA|CXCL12|CCL4|MCU|DPP4|WNK1|VEGFC|OXSR1|DAPK2|LYN|LGMN|MAPK1|JAM3|SPI1|MDK|SLC8B1|RIN3|STK39|CAMK1D|CCL21|ADAM17|C3AR1|MAPK3|CCL19|ADAM10|NEDD9|IL12A|IL34|PLA2G7	Endothelial	Steatosis.grade
GOBP_REGULATION_OF_LEUKOCYTE_DEGRANULATION	1.64797e-05	0.000362577	0.57561	-0.572784	-2.09866	45	VAMP7|STXBP1|ADORA2B|LGALS9|AP1G1|FER|STX4|SNX4|LYN|RABGEF1|PTAFR|CD300A|C12orf4|SPI1|ITGAM|IL4R|HLA-F	Endothelial	Steatosis.grade
GOBP_REGULATION_OF_LEUKOCYTE_DIFFERENTIATION	0.000142313	0.0019843	0.518848	-0.303294	-1.50744	298	SMAD7|ABL1|JUNB|SMARCC1|ID2|LGALS9|SHB|NF1|GATA3|INPP5D|IL12RB1|ITPKB|HLA-B|ZAP70|PRKCZ|ARID2|NFAM1|POU4F1|STAT5B|BRAF|ARID1B|MITF|LYN|FSTL3|IL4I1|JAK3|AP3B1|NFKBIZ|IKZF3|HCLS1|CTNNB1|FBXW7|HSF1|CD80|ZMIZ1|MMP14|CARD11|RB1|SPINK5|BTK|PRKCA|SOS1|SPI1|SMARCA4|MDK|CBFB|SOS2|IL4R|PTPN2|CLEC4G|AMBRA1|MALT1|RAG2|TESPA1|ZEB1|ACTB|BRD7|EGR3|IL15|KITLG|LILRB1|TMEM131L|AGER|ZFPM1|MTOR|IRF7|TNF|TRAF6|RASSF2|CEACAM1|SH3RF1|GLI3|METTL3|SMARCA2|PHF10|CD86|CD83|CCL19|PRDM1|NLRP3|PBRM1|NDFIP1|FOS|AP3D1|NEDD9|PNP|CD27|IL34|PCID2|UBASH3B|BCL6|ZBTB46|TGFB1|NFKBID|FES|TNFSF9|GPR137B|DROSHA|LTF|IL36B|IL1RL2	Endothelial	Steatosis.grade
GOBP_REGULATION_OF_LEUKOCYTE_MEDIATED_CYTOTOXICITY	0.0125823	0.0561484	0.38073	-0.351026	-1.4585	83	LGALS9|SERPINB9|AP1G1|IL12RB1|HLA-B|STAT5B|TAP2|HLA-A|RIPK3|MICA|ULBP1|NOS2|HLA-E|SPI1|ITGAM|HLA-F|LILRB1|AGER|CEACAM1|HLA-C|CRK|CD226|ULBP3|IL12A|NECTIN2|TGFB1|LEP|B2M|P2RX7|CD1D	Endothelial	Steatosis.grade
GOBP_REGULATION_OF_LEUKOCYTE_MEDIATED_IMMUNITY	5.73502e-07	2.41219e-05	0.659444	-0.378407	-1.82508	223	VAMP7|STXBP1|ADORA2B|SMAD7|LGALS9|SERPINB9|AP1G1|FER|STX4|TRPM4|GATA3|IL12RB1|HLA-B|PRKCZ|STAT5B|HSPD1|RSAD2|SNX4|LYN|TRAF2|RABGEF1|RIF1|IL4I1|JAK3|TAP2|THOC1|PTAFR|TFRC|HLA-A|PARP3|BST2|RIPK3|CD300A|C12orf4|CD40|MICA|CD81|ULBP1|NOS2|HLA-E|BTK|SPI1|ITGAM|CD55|DDX1|NSD2|IL4R|HLA-F|CLEC4G|PLCG2|MALT1|LILRB1|AGER|TNF|DUSP22|TRAF6|DHX36|C17orf99|TNFRSF1B|CEACAM1|IL1R1|AHR|HLA-C|CRK|CLNK|NLRP3|CD226|ULBP3|NDFIP1|IL12A|SUPT6H|DENND1B|NECTIN2|ARID5A|DDX21|BCL6|TGFB1|LEP|FES	Endothelial	Steatosis.grade
GOBP_REGULATION_OF_LEUKOCYTE_MIGRATION	1.57165e-08	1.25947e-06	0.733762	-0.406899	-1.96854	213	STK10|DUSP1|CCL28|ABL1|CD47|APP|ITGA4|ST3GAL4|LGALS9|NF1|MSN|PTK2|LRCH1|TNFRSF14|VEGFA|CXCL12|CCL4|MCU|DPP4|WNK1|VEGFC|GCNT1|OXSR1|DAPK2|LYN|RABGEF1|PTAFR|LGMN|RIPK3|CD300A|MAPK1|CD81|FUT9|EMILIN1|MMP14|JAM3|SPNS2|SPI1|MDK|SLC8B1|RIN3|JAM2|STK39|CAMK1D|CCL21|CD200|KITLG|AGER|TNF|ITGB3|ADAM17|C3AR1|IL1R1|MAPK3|CD200R1|TACR1|CCL19|CRK|P2RX4|ECM1|SELENOK|GP1BA|ADAM10|NEDD9|IL12A|IL34|PLA2G7|ITGA2|APOD	Endothelial	Steatosis.grade
GOBP_REGULATION_OF_LEUKOCYTE_PROLIFERATION	1.71622e-05	0.000375447	0.57561	-0.344369	-1.68929	245	HES1|MAD1L1|LGALS9|PRKAR1A|CBLB|NF1|PTK2|INPP5D|TNFRSF14|IL12RB1|CDKN1A|ITCH|ZAP70|VAV3|LRRC32|PELI1|MEF2C|STAT5B|MAPK8IP1|LYN|JAK2|IL4I1|JAK3|NCK1|TFRC|HLA-A|SLC7A1|CD6|IKZF3|BST2|RIPK3|CD300A|CD40|MAPK1|NCK2|CTNNB1|CD81|CD80|HLA-E|CARD11|BTK|VTCN1|SOS1|CSF2RB|RASSF5|ZNF335|DLG1|CD55|SOS2|CLEC4G|CD70|RASAL3|IL15|KITLG|LILRB1|TMEM131L|AGER|CASP3|TRAF6|NMB|TNFRSF1B|SH3RF1|GLMN|MAPK3|AHR|TACR1|CD86|CCL19|SELENOK|NDFIP1|PNP|IL12A|IL34|SCGB1A1|EBI3|BCL6|TNFRSF9|TNFRSF13B|LEP|TNFSF9|PRKCQ|CD38|ARG2|CD1D|CNN2|TNFRSF21|IGFBP2	Endothelial	Steatosis.grade
GOBP_REGULATION_OF_LEUKOCYTE_TETHERING_OR_ROLLING	0.00158319	0.0122613	0.45506	-0.666247	-1.87693	16	CCL28|ITGA4|ST3GAL4|CXCL12|GCNT1|PTAFR|FUT9|CCL21|GP1BA	Endothelial	Steatosis.grade
GOBP_REGULATION_OF_LIPID_CATABOLIC_PROCESS	4.3298e-05	0.000754762	0.557332	0.53278	1.93037	57	APOA5|APOC3|ABCB11|AADAC|APOC2|ETFBKMT|HPGD|TYSND1|MTLN|IDH1|FMC1|PLIN5|FABP1|MFSD2A|APOC1|THRA|GPLD1|APOA2|RARRES2|PNPLA2|ACACB|MLYCD|ANGPTL3	Endothelial	Steatosis.grade
GOBP_REGULATION_OF_LIPID_KINASE_ACTIVITY	0.0115992	0.0529722	0.38073	-0.406841	-1.53837	54	FLT1|VAV2|PIK3R3|DGKZ|DAB2IP|PTK2|VAV3|LYN|CD81|RB1|AMBRA1|PIP4K2A|CCL21	Endothelial	Steatosis.grade
GOBP_REGULATION_OF_LYMPHOCYTE_ACTIVATION	6.42694e-08	3.94583e-06	0.704976	-0.317365	-1.64812	469	FCHO1|EFNB2|SMAD7|HES1|ABL1|JUNB|CD47|SMARCC1|ID2|MAD1L1|LGALS9|SHB|PRKAR1A|AP1G1|CBLB|GATA3|INPP5D|TNFRSF14|IL12RB1|CDKN1A|ITPKB|ITCH|YES1|LCK|DPP4|ZAP70|SH3KBP1|VAV3|PRKCZ|ARID2|NFAM1|LRRC32|PELI1|MEF2C|STAT5B|ADORA2A|PAG1|LAX1|HSPD1|BRAF|ARID1B|MAPK8IP1|FYN|LYN|JAK2|RIF1|IL4I1|JAK3|NCK1|THOC1|TFRC|HLA-A|SLC7A1|PARP3|AP3B1|HLA-DOB|CD6|NFKBIZ|IKZF3|RIPK3|CD300A|CD40|NCK2|MICA|CTNNB1|CD81|CD80|ZMIZ1|MMP14|HLA-E|CARD11|SPINK5|BTK|VTCN1|SOS1|SPI1|SMARCA4|MDK|RASSF5|CBFB|ZNF335|DLG1|CD55|SOS2|NSD2|IL4R|PTPN2|HLA-F|CLEC4G|AMBRA1|MALT1|CD70|RAG2|TESPA1|HSPH1|ZEB1|ACTB|BRD7|CCL21|CGAS|EGR3|RASAL3|IL15|KITLG|LILRB1|TMEM131L|AGER|CASP3|TNIP2|DUSP22|TRAF6|TNFRSF1B|CEACAM1|SH3RF1|GLI3|METTL3|GLMN|SMARCA2|PHF10|AHR|TACR1|BLOC1S6|CD86|CD83|CCL19|PRDM1|CLNK|NLRP3|SELENOK|PBRM1|NDFIP1|AP3D1|NEDD9|PNP|IL12A|CD27|SUPT6H|BANK1|PCID2|SAMSN1|SCGB1A1|EBI3|BCL6|TGFB1|TNFRSF9|TNFRSF13B|NFKBID|LEP|TNFSF9|DROSHA|AKT1|IL36B|PRKCQ|IL1RL2|CD38|MLH1|B2M|ARG2|THEMIS2|SIRPA|SIRPB1|CD1D	Endothelial	Steatosis.grade
GOBP_REGULATION_OF_LYMPHOCYTE_CHEMOTAXIS	0.00734688	0.0383095	0.407018	-0.548513	-1.69975	23	CCL4|WNK1|OXSR1|SLC8B1|STK39|CCL21|ADAM17|ADAM10|NEDD9|TMEM102	Endothelial	Steatosis.grade
GOBP_REGULATION_OF_LYMPHOCYTE_DIFFERENTIATION	0.0012681	0.0105278	0.45506	-0.314094	-1.49758	201	SMAD7|ABL1|JUNB|SMARCC1|ID2|LGALS9|SHB|GATA3|INPP5D|IL12RB1|ITPKB|ZAP70|PRKCZ|ARID2|NFAM1|STAT5B|BRAF|ARID1B|IL4I1|JAK3|AP3B1|NFKBIZ|IKZF3|CD80|ZMIZ1|MMP14|CARD11|SPINK5|BTK|SOS1|SPI1|SMARCA4|MDK|CBFB|SOS2|IL4R|PTPN2|CLEC4G|AMBRA1|MALT1|RAG2|TESPA1|ZEB1|ACTB|BRD7|EGR3|IL15|TMEM131L|SH3RF1|GLI3|METTL3|SMARCA2|PHF10|CD86|CD83|CCL19|PRDM1|NLRP3|PBRM1|NDFIP1|AP3D1|PNP|CD27	Endothelial	Steatosis.grade
GOBP_REGULATION_OF_LYMPHOCYTE_MEDIATED_IMMUNITY	0.000449929	0.0049285	0.498493	-0.344642	-1.60023	166	SMAD7|LGALS9|SERPINB9|AP1G1|TRPM4|GATA3|IL12RB1|HLA-B|PRKCZ|STAT5B|HSPD1|RSAD2|TRAF2|RIF1|IL4I1|TAP2|THOC1|TFRC|HLA-A|PARP3|RIPK3|CD40|MICA|CD81|ULBP1|HLA-E|BTK|CD55|NSD2|HLA-F|CLEC4G|MALT1|LILRB1|AGER|TNF|DUSP22|TRAF6|C17orf99|TNFRSF1B|CEACAM1|IL1R1|AHR|HLA-C|CRK|CLNK|NLRP3|CD226|ULBP3|NDFIP1|IL12A|SUPT6H|DENND1B|NECTIN2|ARID5A|BCL6|TGFB1|LEP|MLH1|B2M|P2RX7|CD1D	Endothelial	Steatosis.grade
GOBP_REGULATION_OF_LYMPHOCYTE_MIGRATION	9.41683e-07	3.6391e-05	0.659444	-0.555146	-2.18448	63	STK10|ABL1|APP|ITGA4|MSN|LRCH1|TNFRSF14|CXCL12|CCL4|WNK1|OXSR1|RIPK3|SPNS2|SLC8B1|JAM2|STK39|CCL21|CD200|ITGB3|ADAM17|CD200R1|CRK|ECM1|SELENOK|ADAM10|NEDD9|APOD|AKT1|TMEM102	Endothelial	Steatosis.grade
GOBP_REGULATION_OF_MACROAUTOPHAGY	0.000414407	0.00462309	0.498493	-0.347812	-1.60113	153	HIF1A|SPTLC2|SNX18|SNX6|SPTLC1|VPS13C|TBK1|NEDD4|WAC|ATG5|EXOC4|RAB3GAP1|SCFD1|ATP6V0A1|BAG3|HTT|NOD1|SNX4|OPTN|ATP6V1C2|RAB3GAP2|LRSAM1|TECPR1|USP36|LRRK2|QSOX1|UVRAG|BNIP3|AMBRA1|PIP4K2A|RUFY4|C9orf72|VPS13D|CASP3|MTOR|ATP6V0B|FEZ1|ERN1|MAPK3|DCN|SNX30|RALB|ATP6V0E1|FEZ2|SMCR8|SNX5|PHF23|SESN1|TBC1D25|BNIP3L|SUPT5H|WDR45|AKT1	Endothelial	Steatosis.grade
GOBP_REGULATION_OF_MAP_KINASE_ACTIVITY	0.00326234	0.0212639	0.431708	-0.312144	-1.46128	178	FLT1|DUSP1|INSR|DTNBP1|DAB2IP|NF1|SH2B3|VEGFA|FGFR1|PDCD10|KSR1|TRIB3|MEF2C|LAX1|MAP3K13|INPP5K|MAPK8IP1|LYN|TRAF2|PPEF2|SASH1|ADAM9|CD300A|CD40|PPARG|STK38|PIK3CB|DIRAS2|SOS1|NOX4|LRRK2|AXIN1|KITLG|DVL2|IRAK1|AGER|TAOK3|TNF|TRAF6|PAK1|FGD2|PAQR3|CDK5RAP3|ERN1|ARHGEF5|CCL19|RGS2|DUSP16	Endothelial	Steatosis.grade
GOBP_REGULATION_OF_MAST_CELL_ACTIVATION	0.00107827	0.00939228	0.45506	-0.492693	-1.77774	42	VAMP7|STXBP1|ADORA2B|LGALS9|PLSCR1|FER|SNX4|LYN|RABGEF1|CD300A|C12orf4|HAVCR1|IL4R	Endothelial	Steatosis.grade
GOBP_REGULATION_OF_MAST_CELL_ACTIVATION_INVOLVED_IN_IMMUNE_RESPONSE	0.00111296	0.00957394	0.45506	-0.550014	-1.84582	31	VAMP7|STXBP1|ADORA2B|LGALS9|FER|SNX4|LYN|RABGEF1|CD300A|C12orf4	Endothelial	Steatosis.grade
GOBP_REGULATION_OF_MEMBRANE_DEPOLARIZATION	0.0129895	0.0574936	0.38073	-0.417595	-1.50677	42	SMAD7|SLMAP|TRPM4|IFI6|GJA5|LRRK2|ANK3|HCN4|DCN|SCN1B|CAMK2D|P2RX7|NTSR1|GCLM|SCN10A	Endothelial	Steatosis.grade
GOBP_REGULATION_OF_MEMBRANE_POTENTIAL	0.00123907	0.0103546	0.45506	-0.271679	-1.38135	379	GJA1|SMAD7|SLC39A8|GABRE|ABL1|APP|SLMAP|MECP2|TRPM4|IFI6|KCNN2|PRKAR1B|NEDD4|SLC25A36|KIF5B|RAB3GAP1|GSK3B|PRKCZ|MEF2C|PANK2|WWP2|GABRA3|ADORA2A|NPFF|ATP2A2|NUP155|FMR1|RNF122|KCNJ2|KMT2A|SLC8A1|OPRD1|KCNE4|RYR2|CXADR|GRIA1|PIEZO2|SHANK3|HTR3B|PRKN|GRM5|WDR1|ATP1B1|GJA5|TMEM108|SCN9A|BIN1|S1PR2|SLC8B1|DLG1|GRIN2B|LRRK2|CHRNB3|KCNK6|BNIP3|TAFA4|MTMR2|SUMO1|GABRG2|INSYN2B|GJC1|RELN|MTOR|TNF|GABBR1|GABRP|ANK3|HCN4|EIF4A3|FGF12|TBC1D24|GABRR2|SCN1A|GRIK4|FKBP1B|DCN|GABRG3|JUP|TACR1|SLC29A1|CHRNE|CTNS|P2RX4|YWHAE|CHRFAM7A|KCNE3|DRD2|DLD|KCNH7|ZACN|KCNQ1|DLG4|PSEN1|DSC2|UCP2|HTR3E|KCNK9|GRM1|KCNK17|SCN1B|PPA2|SOD2|ATP1A1|CAMK2D|AKT1|SLC9A1	Endothelial	Steatosis.grade
GOBP_REGULATION_OF_METAL_ION_TRANSPORT	2.45952e-09	2.53031e-07	0.774939	-0.3572	-1.80964	366	GJC2|DNM2|CEMIP|KCNIP4|STC2|HES1|ABL1|UTRN|COMMD1|PRKCE|PDE4D|UBR3|GSTO1|SLMAP|DPP10|IL16|ATP2C2|CLIC2|NOS3|MCHR1|APLNR|KCNN2|NEDD4|KIF5B|ATG5|CXCL12|CABP4|CALCR|VMP1|STOM|CCL4|SARAF|KCNIP1|WNK1|C4orf3|FKBP1A|ATP7A|ABCC9|MLLT6|OXSR1|WWP2|ADORA2A|CAB39|CRBN|ITGB1|INPP5K|FMR1|HTT|CD33|NKAIN2|HOMER1|KCNJ2|FYN|LYN|JAK3|STIM2|SLC8A1|OPRD1|ACTN4|KCNE4|CRACR2A|RYR2|SESTD1|PPP3R1|CTNNB1|STC1|CHD7|SIK1|ATP1B1|HECW1|TMEM168|BIN1|SLC8B1|DLG1|CNKSR3|KCNMB1|TRIM27|FBXO11|STK39|TMC2|PLCG2|SUMO1|LILRB1|BEST1|PLP1|STIM1|ITGB3|ANK3|FGF12|SERPINE2|HOMER3|EPB41|CAMK2G|FKBP1B|P2RY6|P2RX4|THADA|YWHAE|STAC|PDE4B|KCNE3|DRD2|NKAIN3|ACE|KCNQ1|UBASH3B|DHRS7C|F2RL3|FXYD6|SCN1B|PML|ATP1A1|CAMK2D|AKT1|FXYD5|SLC9A1|TRPC3|GNB2|B2M|P2RX7|WNK4|NTSR1|CASK|CYBA|ATP1B3|PTGS2	Endothelial	Steatosis.grade
GOBP_REGULATION_OF_MIRNA_METABOLIC_PROCESS	0.00400228	0.0247316	0.407018	-0.376637	-1.54526	81	HIF1A|MRTFA|ETS1|TENT2|JUN|GATA3|PPARD|STAT3|NFATC4|NGFR|NFKB1|NCOR2|POU2F1|WT1|RELA|PPARG|SPI1|SMARCA4|SMAD4|NFIB|PNPT1|TNF|NCOR1|EGR1|FOS|SREBF1|NR3C1|ZNF512B|TGFB1|KLF5|DROSHA|APLN	Endothelial	Steatosis.grade
GOBP_REGULATION_OF_MIRNA_TRANSCRIPTION	0.00819047	0.0414808	0.38073	-0.378457	-1.50332	68	HIF1A|MRTFA|ETS1|JUN|GATA3|PPARD|STAT3|NFATC4|NGFR|NCOR2|POU2F1|WT1|RELA|PPARG|SPI1|SMARCA4|SMAD4|NFIB|TNF|NCOR1|EGR1|FOS|SREBF1|NR3C1|ZNF512B|TGFB1|KLF5	Endothelial	Steatosis.grade
GOBP_REGULATION_OF_MITOCHONDRIAL_GENE_EXPRESSION	0.00296752	0.0197653	0.431708	0.56638	1.77394	29	TRMT10C|TACO1|MTRES1|FASTKD3|CHCHD10|UQCC2|RPUSD3|NGRN|RMND1|TSFM|MTG2|C1QBP|RPUSD4|SHMT2|MPV17L2|FASTKD2	Endothelial	Steatosis.grade
GOBP_REGULATION_OF_MITOCHONDRIAL_TRANSLATION	0.0112762	0.0518393	0.38073	0.547605	1.61213	24	TRMT10C|TACO1|FASTKD3|UQCC2|RPUSD3|NGRN|RMND1|TSFM|MTG2|C1QBP|RPUSD4|SHMT2|MPV17L2|FASTKD2	Endothelial	Steatosis.grade
GOBP_REGULATION_OF_MITOTIC_CELL_CYCLE	0.00568912	0.0317998	0.407018	-0.244747	-1.27179	457	AFAP1L2|TAOK1|GJC2|CDC14A|DUSP1|TEX14|INSR|HES1|ABL1|DDR2|APP|SMARCC1|ID2|MAD1L1|SHB|BCL7C|CYLD|CUL3|MECP2|GBF1|INO80|CDC73|PLK2|ANKRD17|RFPL1|CDKN1A|WAC|BABAM2|PAFAH1B1|CDC27|ARID2|MIIP|ADAMTS1|PPP1R9B|CDK11B|PSMG2|STAT5B|CCND2|CDC14B|ARID1B|MTA3|PKN2|NSMCE2|STK33|RRM2B|KMT2E|LGMN|SLFN11|ATF2|MUS81|CTNNB1|HSF1|DDX3X|SIK1|SIN3A|RB1|UIMC1|TPR|CDKN1B|YTHDC2|PRKCA|SMARCA4|CUL9|BRD4|DLG1|KANK2|DDB1|PHIP|AMBRA1|RPTOR|ACTB|BRD7|TIPIN|DPF1|CCNH|CDK5RAP2|PPP2CA|RAD51B|HUS1|TAOK3|BTG2|GTSE1|TNF|GIGYF2|TTC28|ADAM17|BRSK1|APPL1|CCDC57|SMARCA2|CRLF3|PHF10|CDK5RAP3|PLK1|BRCC3|DACT1|USP22|CDK2|CTDSPL|CDK7|AVEN|CHEK2|TAOK2|RNF40|CHFR|YWHAE|PBRM1	Endothelial	Steatosis.grade
GOBP_REGULATION_OF_MITOTIC_CELL_CYCLE_PHASE_TRANSITION	0.0100304	0.0479453	0.38073	-0.259739	-1.29577	308	TAOK1|GJC2|CDC14A|DUSP1|TEX14|DDR2|APP|SMARCC1|ID2|MAD1L1|BCL7C|CUL3|MECP2|INO80|CDC73|PLK2|ANKRD17|RFPL1|CDKN1A|WAC|BABAM2|ARID2|MIIP|ADAMTS1|PPP1R9B|PSMG2|CCND2|CDC14B|ARID1B|MTA3|NSMCE2|RRM2B|KMT2E|SLFN11|DDX3X|SIN3A|RB1|UIMC1|TPR|CDKN1B|SMARCA4|BRD4|DLG1|KANK2|DDB1|AMBRA1|RPTOR|ACTB|BRD7|DPF1|CCNH|CDK5RAP2|PPP2CA|RAD51B|HUS1|TAOK3|GTSE1|GIGYF2|ADAM17|BRSK1|APPL1|SMARCA2|CRLF3|PHF10|CDK5RAP3|PLK1|BRCC3|DACT1|CDK2|CTDSPL|CDK7|AVEN|CHEK2|TAOK2	Endothelial	Steatosis.grade
GOBP_REGULATION_OF_MONOATOMIC_CATION_TRANSMEMBRANE_TRANSPORT	3.58558e-06	0.000105802	0.627257	-0.332065	-1.64964	296	GJC2|DNM2|CEMIP|KCNIP4|ABL1|UTRN|COMMD1|PRKCE|PDE4D|UBR3|GSTO1|TCIRG1|SLMAP|DPP10|CLIC2|APLNR|KCNN2|NEDD4|ATG5|CABP4|CALCR|VMP1|STOM|KCNIP1|WNK1|C4orf3|FKBP1A|ATP7A|ABCC9|OXSR1|WWP2|CAB39|CRBN|ITGB1|FMR1|HTT|HOMER1|KCNJ2|FYN|LYN|STIM2|SLC8A1|ACTN4|KCNE4|CRACR2A|RYR2|SESTD1|PPP3R1|CHD7|ATP1B1|HECW1|TMEM168|CTSS|BIN1|DLG1|CNKSR3|GRIN2B|KCNMB1|FBXO11|STK39|TMC2|PLCG2|SUMO1|PLP1|STIM1|ITGB3|ANK3|HCN4|PPIF|FGF12|FKBP1B|P2RY6|P2RX4|THADA|YWHAE|STAC|PDE4B|KCNE3|KCNQ1|UBASH3B|TMSB4X|DHRS7C|F2RL3|FXYD6|SCN1B|PML|CAMK2D|FXYD5|SLC9A1|TRPC3|ATPSCKMT|GNB2	Endothelial	Steatosis.grade
GOBP_REGULATION_OF_MONOATOMIC_ION_TRANSMEMBRANE_TRANSPORT	4.98648e-05	0.000853244	0.557332	-0.293627	-1.50607	403	GJC2|DNM2|CEMIP|KCNIP4|ABL1|UTRN|COMMD1|PRKCE|PDE4D|UBR3|GSTO1|TCIRG1|SLMAP|DPP10|CLIC2|APLNR|KCNN2|NEDD4|ATG5|CABP4|CALCR|VMP1|STOM|KCNIP1|WNK1|C4orf3|FKBP1A|TCAF2|ATP7A|ABCC9|OXSR1|WWP2|CAB39|CRBN|ITGB1|FMR1|HTT|HOMER1|KCNJ2|FYN|KCNB2|LYN|STIM2|SLC8A1|PTAFR|ACTN4|KCNE4|CRACR2A|RYR2|SESTD1|PPP3R1|SHANK3|GRM5|CHD7|ATP1B1|HECW1|TMEM168|CTSS|SCN9A|BIN1|DLG1|CNKSR3|GRIN2B|KCNMB1|KCNK6|SCN3A|GOPC|FBXO11|STK39|TMC2|PLCG2|SUMO1|KCNJ16|KCNS3|PLP1|STIM1|RELN|HVCN1|ITGB3|CLIC4|ANK3|HCN4|PPIF|FGF12|SCN1A|FKBP1B|P2RY6|P2RX4|THADA|YWHAE|STAC|PDE4B|KCNE3|KCNH7|ARC	Endothelial	Steatosis.grade
GOBP_REGULATION_OF_MONONUCLEAR_CELL_MIGRATION	6.93756e-08	4.22525e-06	0.704976	-0.48215	-2.1086	115	STK10|DUSP1|ABL1|CD47|APP|ITGA4|LGALS9|MSN|PTK2|LRCH1|TNFRSF14|CXCL12|CCL4|WNK1|OXSR1|LYN|LGMN|RIPK3|MAPK1|SPNS2|SPI1|MDK|SLC8B1|JAM2|STK39|CCL21|CD200|AGER|TNF|ITGB3|ADAM17|C3AR1|MAPK3|CD200R1|CRK|ECM1|SELENOK|ADAM10|NEDD9|IL12A|IL34|PLA2G7|APOD	Endothelial	Steatosis.grade
GOBP_REGULATION_OF_MRNA_3_END_PROCESSING	0.0260415	0.0931207	0.352488	-0.487654	-1.49393	22	CDC73|YTHDC1|CPSF6|HSF1|PAPOLA|SNRPA|DHX36|VIRMA|CPEB3|NUDT21|ZC3H3	Endothelial	Steatosis.grade
GOBP_REGULATION_OF_MRNA_CATABOLIC_PROCESS	1.84446e-05	0.000393901	0.57561	-0.372662	-1.74765	175	PATL1|PUM1|DHX34|CNOT1|ROCK2|HNRNPD|NT5C3B|ZC3HAV1|CNOT6|PUM2|ROCK1|CNOT10|EXOSC7|NOCT|FMR1|CARHSP1|NBAS|FTO|TRAF2|CNOT6L|CNOT7|TRAF5|GDNF|CELF1|CNOT4|ZC3H12D|METTL16|CASC3|AGO3|PRKCA|PRR5L|TENT4B|YBX3|FXR1|THRAP3|CSDE1|IGF2BP2|MAPKAPK2|YTHDF2|AXIN2|TRIM71|FUS|PNPT1|HNRNPC|BTG2|DND1|GIGYF2|EIF4A3|YTHDF3|DHX36|ZFP36|TENT4A|PARN|METTL3|PABPC4|IKBKE|DIS3L2|TUT4|MOV10|CNOT2|KHSRP|TBRG4|CPEB3|HNRNPU|TENT5B|TUT7|PCID2|NPM1|SCGB1A1|FASTK|TNRC6B|AKT1|ALKBH5|CACNG7|MLH1|PRKCD	Endothelial	Steatosis.grade
GOBP_REGULATION_OF_MRNA_METABOLIC_PROCESS	2.6584e-07	1.31418e-05	0.674963	-0.359412	-1.77289	282	PATL1|PUM1|QKI|SRPK2|DHX34|SMU1|CNOT1|ROCK2|CDC73|SRSF4|HNRNPD|NT5C3B|ZC3HAV1|CNOT6|FAM172A|PUM2|ROCK1|YTHDC1|SNW1|KHDRBS1|CWC22|CDK11B|CNOT10|PRPF19|CPSF6|EXOSC7|NOCT|FMR1|CARHSP1|NBAS|FTO|TRAF2|CNOT6L|NOVA2|KHDRBS3|CNOT7|NUP98|TRAF5|GDNF|CELF1|CNOT4|ZC3H12D|METTL16|HSF1|CASC3|AGO3|PRKCA|PRR5L|TENT4B|YBX3|SRSF3|PAPOLA|FXR1|DYRK1A|RBFOX2|THRAP3|CSDE1|SNRPA|IGF2BP2|MAPKAPK2|YTHDF2|AXIN2|TRIM71|JMJD6|SAFB2|FUS|PNPT1|HNRNPC|BTG2|DND1|GIGYF2|RBMX|EIF4A3|YTHDF3|DHX36|ZFP36|HNRNPL|TENT4A|PARN|METTL3|PABPC4|IKBKE|DIS3L2|TUT4|RBM25|TRA2B|MOV10|RBM39|CNOT2|KHSRP|TBRG4|VIRMA|SRRM1|RBM5|CPEB3|HNRNPU|TENT5B|SUPT6H|TUT7|PCID2|NPM1|ZBTB7A|SCGB1A1|SRSF12|FASTK|TNRC6B|AKT1|CDK11A|ALKBH5|CACNG7|SFSWAP|MLH1|PRKCD	Endothelial	Steatosis.grade
GOBP_REGULATION_OF_MRNA_PROCESSING	0.00427658	0.0259837	0.407018	-0.337147	-1.51064	129	QKI|SRPK2|SMU1|CDC73|SRSF4|FAM172A|YTHDC1|SNW1|KHDRBS1|CWC22|CDK11B|PRPF19|CPSF6|FMR1|NOVA2|KHDRBS3|NUP98|CELF1|METTL16|HSF1|SRSF3|PAPOLA|FXR1|DYRK1A|RBFOX2|THRAP3|SNRPA|JMJD6|SAFB2|RBMX|DHX36|HNRNPL|RBM25|TRA2B|RBM39|VIRMA|SRRM1|RBM5|CPEB3|HNRNPU|SUPT6H|ZBTB7A|SRSF12	Endothelial	Steatosis.grade
GOBP_REGULATION_OF_MUSCLE_SYSTEM_PROCESS	0.0229793	0.0855042	0.352488	-0.271445	-1.31393	214	HDAC4|NOTCH1|ADORA2B|SMAD7|PDE4D|GSTO1|GTF2IRD1|ROCK2|MTPN|ENO1|TRPM4|CLIC2|NOS3|NR4A1|ARHGAP42|CTTN|ROCK1|SETD3|ATP2A2|KCNJ2|KCNB2|SLC8A1|PTAFR|RYR2|PPARG|STC1|ATP1B1|GJA5|PRKCA|BIN1|JARID2|DLG1|SMAD4|ANXA6|SUMO1|GLRX3|MYBPC3|CHRM2|HCN4|TNFRSF1B|NR4A3|NMU|CAMK2G|FKBP1B|TACR3|JUP|TACR1|HSP90AA1|RGS2|P2RX4|PDE4B|MEF2A|DAPK3|KCNQ1|ITGA2|DSC2|FOXO1|DOCK4|TNFRSF1A|ATP1A1|RPS6KB1|CAMK2D|SLC9A1|TRPC3	Endothelial	Steatosis.grade
GOBP_REGULATION_OF_MYELINATION	0.0108083	0.0503574	0.38073	-0.41519	-1.52588	46	EGR2|PARD3|NRDC|SLC25A12|CTNNB1|EIF2AK3|NSUN5|DLG1|FIG4|JAM2|PTPRZ1|TENM4|MTMR2|MTOR|TNF|DICER1|TMEM98|TNFRSF1B|RNF10	Endothelial	Steatosis.grade
GOBP_REGULATION_OF_MYELOID_CELL_DIFFERENTIATION	0.0224637	0.0841617	0.352488	-0.274379	-1.29931	182	HIF1A|ID2|ETS1|NF1|CDC73|ARNT|INPP5D|SMAP1|STAT3|ITPKB|RCOR1|HSPA9|POU4F1|DLL1|MEF2C|STAT5B|MITF|LYN|FSTL3|HCLS1|CNOT4|CTNNB1|FBXW7|HSF1|RB1|PRKCA|SPI1|MAPK11|STAT1|PTPN2|KITLG|LILRB1|ZFPM1|MTOR|IRF7|TNF|TRAF6|ZFP36|RASSF2|CEACAM1|ACVR1B|NDFIP1|FOS|NEDD9|IL34|UBASH3B|PURB|NFKBIA|ISG15|JAG1|ZBTB46|TGFB1|FES|GPR137B|LTF	Endothelial	Steatosis.grade
GOBP_REGULATION_OF_MYELOID_LEUKOCYTE_MEDIATED_IMMUNITY	0.000148979	0.00205578	0.518848	-0.496865	-1.89513	55	VAMP7|STXBP1|ADORA2B|LGALS9|FER|STX4|SNX4|LYN|RABGEF1|PTAFR|CD300A|C12orf4|HLA-E|BTK|SPI1|ITGAM|DDX1|IL4R	Endothelial	Steatosis.grade
GOBP_REGULATION_OF_MYOTUBE_DIFFERENTIATION	0.0117858	0.0535103	0.38073	-0.445507	-1.56154	37	HDAC4|NOTCH1|ATP11A|HDAC1|NIBAN2|SIK1|MMP14|MAMSTR|HDAC9	Endothelial	Steatosis.grade
GOBP_REGULATION_OF_NERVOUS_SYSTEM_DEVELOPMENT	6.60092e-05	0.00106921	0.538434	-0.290638	-1.48396	406	GJC2|BHLHE40|NOTCH1|SEMA3F|HIF1A|MACF1|HES1|DOCK7|MME|ID2|GDI1|SYNJ1|HEY1|TGM2|NF1|EGR2|MECP2|DISC1|DIP2B|VEGFA|TIAM1|PAFAH1B1|CXCL12|DLL4|HDAC1|NTRK1|HOOK3|SEMA4C|NFATC4|VEGFC|POU4F1|SNW1|DLL1|PARD3|NRDC|PRPF19|KDM1A|ITGB1|MAP3K13|CLSTN3|BRAF|SEMA4B|LYN|MAP2K1|FSTL4|SLC25A12|UFL1|CTNNB1|EIF2AK3|RAPGEF2|SHANK3|NF2|GRM5|NSUN5|CHD7|ARHGAP4|RB1|RAB21|SEMA3B|FBXW8|BIN1|MDK|XRCC5|ZNF335|DLG1|TIAM2|BMPR2|FIG4|JAM2|PTPRZ1|TENM4|MTMR2|YTHDF2|GOLGA4|PCM1|SMURF1|SS18L1|RELN|BTG2|MTOR|RTN4|PLXND1|TNF|DICER1|TMEM98|DHX36|CHODL|TNFRSF1B|ELL3|TBC1D24|ARMCX5-GPRASP2|RNF10|SERPINE2|GLI3|SPP1|IFRD1|SEMA4D|PRKCH|PAK3|DRAXIN|EPHA7|DRD2|NOG|NRP1|CDKL5|BHLHE41|CUX1|ACE|NCMAP|IL34|DLG4|YAP1|PSEN1|PTPN13|SEMA6B	Endothelial	Steatosis.grade
GOBP_REGULATION_OF_NEURAL_PRECURSOR_CELL_PROLIFERATION	0.0024809	0.0174396	0.431708	-0.399326	-1.63077	76	GJC2|NOTCH1|HIF1A|ID2|NF1|DISC1|VEGFA|DLL4|VEGFC|KDM1A|ITGB1|LYN|CTNNB1|NF2|NES|MDK|ZNF335|LRRK2|PTPRZ1|TRIM71|BTG2|ELL3|GLI3|DRD2|KDM2B|FOXO1|PTBP2	Endothelial	Steatosis.grade
GOBP_REGULATION_OF_NEUROBLAST_PROLIFERATION	0.0130263	0.0575897	0.38073	-0.439935	-1.54201	37	NOTCH1|HIF1A|NF1|DISC1|VEGFA|VEGFC|KDM1A|ITGB1|CTNNB1|ZNF335|LRRK2|BTG2|GLI3	Endothelial	Steatosis.grade
GOBP_REGULATION_OF_NEUROGENESIS	1.61462e-05	0.000358349	0.57561	-0.319746	-1.60781	333	GJC2|BHLHE40|NOTCH1|SEMA3F|HIF1A|MACF1|HES1|DOCK7|MME|ID2|GDI1|SYNJ1|HEY1|TGM2|NF1|EGR2|MECP2|DISC1|DIP2B|VEGFA|TIAM1|PAFAH1B1|CXCL12|DLL4|HDAC1|HOOK3|SEMA4C|NFATC4|VEGFC|POU4F1|SNW1|DLL1|NRDC|PRPF19|KDM1A|ITGB1|MAP3K13|BRAF|SEMA4B|LYN|MAP2K1|FSTL4|UFL1|CTNNB1|RAPGEF2|SHANK3|NF2|GRM5|CHD7|ARHGAP4|RB1|RAB21|SEMA3B|FBXW8|BIN1|MDK|XRCC5|ZNF335|TIAM2|BMPR2|PTPRZ1|TENM4|YTHDF2|GOLGA4|PCM1|SMURF1|SS18L1|RELN|BTG2|MTOR|RTN4|PLXND1|TNF|DICER1|TMEM98|DHX36|CHODL|TNFRSF1B|ELL3|TBC1D24|ARMCX5-GPRASP2|RNF10|SERPINE2|GLI3|SPP1|IFRD1|SEMA4D|PRKCH|PAK3|DRAXIN|EPHA7|DRD2|NOG|NRP1|CDKL5|BHLHE41|CUX1|ACE|IL34|DLG4|YAP1|PSEN1|SEMA6B	Endothelial	Steatosis.grade
GOBP_REGULATION_OF_NEURON_APOPTOTIC_PROCESS	0.000352042	0.00403629	0.498493	-0.322551	-1.5349	197	STXBP1|NDNF|HIF1A|EGLN3|GPI|ABL1|SRPK2|SNX6|NF1|HIPK2|MECP2|JUN|GATA3|NTRK1|MAP2K4|NFATC4|ROCK1|POU4F1|UNC5B|MEF2C|ADORA2A|TGFB3|BRAF|CLN8|JAK2|VPS54|LGMN|NR4A2|ATF2|GDNF|CTNNB1|FBXW7|PRKN|ITGA1|NES|MDK|ITGAM|RASA1|AMBRA1|PTPRZ1|HYOU1|CASP3|BTG2|PLXND1|TNF|ARMCX5-GPRASP2|PCDHGC5|PAK3|DRAXIN|EPHA7|ALKBH1|GBE1|KDM2B|NRP1|DDIT3|CCND1|TRIM2|BACE1	Endothelial	Steatosis.grade
GOBP_REGULATION_OF_NEURON_DIFFERENTIATION	0.023472	0.0867017	0.352488	-0.288737	-1.34039	163	NOTCH1|GDPD5|HES1|APP|ID2|HEY1|TIAM1|FGFR1|CXCL12|LTK|ZFHX3|DDX6|TCF12|GSK3B|ROCK1|CSNK1E|EYA1|DLL1|SPAG9|CNTN2|MEF2C|PRPF19|ITGB1|MAP3K13|NCOA1|SIN3A|BCL11A|BIN1|LRRK2|MIB1|ZEB1|CDK5RAP2|ARHGEF2|RELN|FEZ1|GLI3|TCF4|VWC2L|CDK5RAP3	Endothelial	Steatosis.grade
GOBP_REGULATION_OF_NEURON_PROJECTION_DEVELOPMENT	3.37604e-10	4.6189e-08	0.814036	-0.358542	-1.84038	418	CBFA2T2|EFNB2|ALKAL2|NDNF|SEMA3F|MACF1|HES1|ABL1|GAK|DDR2|RAPGEF1|ARHGAP35|GDI1|TMEM30A|DENND5A|DTNBP1|ROR1|KIF13B|DAB2IP|DISC1|DIP2B|GATA3|VEGFA|TIAM1|NEDD4|PAFAH1B1|CXCL12|LTK|NTRK1|PTPN9|GSK3B|CREB3L2|INPP5F|SEMA4C|NFATC4|RAP1A|CNTN2|NRDC|KDM1A|MYCBP2|MAP3K13|SETX|KNDC1|BRAF|RIT2|BAG5|FYN|SEMA4B|LYN|MAP2K1|FSTL4|NCK1|NDEL1|TNN|TNIK|NOVA2|SPOCK1|RAPGEF2|SHANK3|FUT9|ARHGAP4|CAMSAP2|BCL11A|HECW1|MUSK|RAB21|SEMA3B|FKBP4|FBXW8|MDK|KIDINS220|TIAM2|SNX3|BMPR2|LRRK2|FIG4|LRIG2|CAMK1D|MARK2|STK24|UST|GOLGA4|MARK1|SMURF1|PPP2R5B|SS18L1|ACAP3|TSKU|RELN|RGMA|RTN4|PLXND1|CCDC88A|DDX56|DAB2|BRSK1|PAK1|DHX36|PRRX1|CHODL|PAQR3|FEZ1|TBC1D24|ARMCX5-GPRASP2|SPP1|DDR1|LZTS3|CAMK2G|FKBP1B|RTN4IP1|IFRD1|RGS2|CRK|SEMA4D|SIPA1L1|PAK3|DRAXIN|GPC2|EPHA7|MBOAT1|ARHGAP44|ARC|NRP1|CDKL5|SCARF1|TRIM67|CUX1|IGF1R|CFL1|DLG4|PSEN1|SEMA6B|MAGI2|ITM2C|CRABP2|RTN4RL1|SEMA7A|PAK2|NIN|SCN1B|ENC1|SCARB2|FES|AKT1|DNM3|CD38|SEMA6A|KATNB1|B2M|PDLIM5|UBE3A|ARSB|ROBO2|EPHA3|PACSIN1	Endothelial	Steatosis.grade
GOBP_REGULATION_OF_NEUROTRANSMITTER_SECRETION	0.0104129	0.0491162	0.38073	-0.378464	-1.53091	72	STXBP1|DTNBP1|NF1|RAB3GAP1|RAP1A|MEF2C|ADORA2A|ATP2A2|FMR1|BRAF|SYN1|PRKCB|PRKN|RAB5A|SV2B|RAP1B|SV2C|LRRK2|MCTP2|SYT1	Endothelial	Steatosis.grade
GOBP_REGULATION_OF_NEUROTRANSMITTER_TRANSPORT	0.0102404	0.0485429	0.38073	-0.360097	-1.50558	87	STXBP1|DTNBP1|NF1|RAB3GAP1|RAP1A|MEF2C|ADORA2A|ATP2A2|ITGB1|FMR1|BRAF|SYN1|GDNF|PRKCB|PRKN|RAB5A|SV2B|RAP1B|SV2C|LRRK2|MCTP2|SYT1|ITGB3|DYSF	Endothelial	Steatosis.grade
GOBP_REGULATION_OF_NIK_NF_KAPPAB_SIGNALING	0.00157834	0.0122486	0.45506	-0.388672	-1.64792	94	EIF2AK2|APP|LGALS9|CYLD|LITAF|UACA|TRIM44|NOD1|ACTN4|RELA|SASH1|DDX3X|CD14|TERF2IP|AGO3|EDA|SPI1|BIRC2|DLG1|TCIM|IRAK1|AGER|TNF|TRAF6|RASSF2|NR3C2|EDAR|BCL3|IFI35|CD86|CCL19|NLRP3|TRIM6|PTP4A3|CD27|NFKBIA|TMSB4X	Endothelial	Steatosis.grade
GOBP_REGULATION_OF_NOTCH_SIGNALING_PATHWAY	2.42291e-06	7.49821e-05	0.627257	-0.474866	-1.99345	88	EGFL7|CBFA2T2|NOTCH1|HES1|HEY1|NOS3|STAT3|DLL4|PDCD10|AAK1|TSPEAR|DLL1|NIBAN2|WWP2|BMP2K|CNTN6|FBXW7|ZMIZ1|MMP14|LFNG|YTHDF2|TCIM|EPN2|DLK2|ARRDC1|METTL3|TSPAN15|POGLUT1|ARRB1|ADAM10|YAP1|ZBTB7A|NFKBIA|BCL6|JAG1|AKT1|ROBO2|JAG2|HEY2|DTX1	Endothelial	Steatosis.grade
GOBP_REGULATION_OF_NUCLEOTIDE_METABOLIC_PROCESS	0.00290535	0.019551	0.431708	-0.381352	-1.5845	83	HDAC4|ADORA2B|PDK3|HIF1A|INSR|APP|ENO1|NOS3|PDK1|ARNT|STAT3|AK4|PRKAG1|SLC25A12|NOS2|CBFA2T3|PGAM1|RPTOR|MTOR|NCOR1|DDIT4|GAPDHS|PSEN1|SIRT6|ZBTB7A|TMSB4X|SLC2A6|ATPSCKMT|VCP|ME2|H19|P2RX7|PRKAA2	Endothelial	Steatosis.grade
GOBP_REGULATION_OF_ORGANELLE_ASSEMBLY	9.00264e-07	3.51472e-05	0.659444	-0.374759	-1.80748	223	DNM2|SENP6|ARHGAP35|LIMK2|CNOT1|SNX18|CYLD|MSN|G3BP2|MAP4|TBC1D1|PLK2|MTMR3|ATG5|CNOT6|TBC1D2B|RAB3GAP1|STX18|GSK3B|SGSM3|SCFD1|NUMA1|RP1|SYNE2|TBC1D3|RNF4|HTT|TBC1D10B|SNX4|WDPCP|PDCD6IP|CNOT6L|RAB3GAP2|CEP295NL|LRSAM1|CHMP6|TBC1D15|DYNC1H1|RAB5A|TBC1D12|NF2|SEPTIN7|TPR|SMAD4|LRRK2|PIP4K2A|C9orf72|CDK5RAP2|TBC1D5|TNF|CCDC88A|TBC1D30|RAB1B|FEZ1|TBC1D22B|TBC1D24|CHMP5|PLK1|CEP135|SNX30|RALB|CNOT2|ARHGEF5|BBS4|FEZ2|SMCR8|PIKFYVE|PHF23|TBC1D14|CDKL5|HNRNPU|HCK|G3BP1|YAP1|NPM1|CROCC|CDK10|NBDY|SEPTIN9|TRIM37|WDR45|IFT20	Endothelial	Steatosis.grade
GOBP_REGULATION_OF_P38MAPK_CASCADE	0.00140099	0.0112583	0.45506	-0.484548	-1.7446	41	DUSP1|LGALS9|DAB2IP|CYLD|VEGFA|RELL2|PJA2|MFHAS1|SASH1|RELL1|SPI1|DLG1|STK39|AGER|MAP3K3|GADD45B	Endothelial	Steatosis.grade
GOBP_REGULATION_OF_PEPTIDASE_ACTIVITY	0.000665389	0.00672724	0.477271	-0.280562	-1.41711	348	FAM162A|BIRC6|RPS6KA1|EGLN3|GPI|APP|MTCH1|LGALS9|SERPINB9|ROCK2|PICALM|VEGFA|IFI6|RFPL1|STAT3|KHDC1|RHBDF2|IFI16|TANK|NR4A1|HDAC1|LCK|TIMP2|ACER2|NGFR|UACA|CASP10|NRDC|PSMB9|ADORA2A|HSPD1|SERPINB1|RPS6KA3|ITIH5|NOD1|FYN|LYN|JAK2|LGMN|SPOCK1|APAF1|BCAP31|PPARG|EIF2AK3|CASP1|SERPINH1|FNIP1|HIP1|HSF1|CD44|DDX3X|SPOCK2|PPM1F|APH1A|BIRC3|SPINK5|CTSS|BIN1|RENBP|CARD18|HTRA2|BIRC2|HSPE1|GRIN2B|CTSL|MALT1|TNFAIP8|COL28A1|SPOCK3|ITIH6|AGER|TNF|VIL1|PLAUR|SH3RF1|SERPINE2|SPINK8|FAS|DLC1|ECM1|NLRP3|CLDN3|HMSD|TIMP3|EPHA7|RFFL	Endothelial	Steatosis.grade
GOBP_REGULATION_OF_PEPTIDYL_SERINE_PHOSPHORYLATION	0.000719867	0.00709051	0.477271	-0.369925	-1.62689	119	SMAD7|DOCK7|APP|PDE4D|TBK1|VEGFA|CALCR|PDCD10|INPP5F|INPP5K|BRAF|NCK1|TFRC|OPRD1|NSD1|HCLS1|SH2D3C|NCK2|FNIP1|CD44|TERF2IP|PPM1F|MAPKAP1|CNKSR3|HSP90AB1|RPTOR|AXIN1|TNF|RICTOR|DDIT4|PAK1|RASSF2|PAQR3|PRKD2|HSP90AA1|TRIM6	Endothelial	Steatosis.grade
GOBP_REGULATION_OF_PEPTIDYL_TYROSINE_PHOSPHORYLATION	4.59526e-07	2.04583e-05	0.674963	-0.38045	-1.85223	225	HES1|ABL1|CBL|APP|PRKCE|RAP2B|SNX6|PARP14|CBLB|PARP9|SH2B3|ABI1|TNFRSF14|VEGFA|PLPP3|YES1|INPP5F|UNC119|PRKCZ|SH3BP5|ZGPAT|SOCS3|FYN|LYN|HBEGF|JAK2|ITGA5|CD300A|HCLS1|CHMP6|CNOT7|CD40|NCK2|CD81|FBXW7|HSF1|CD44|CD80|NF2|GRM5|NOX4|PTPN2|PLCG2|IL15|ARHGEF2|PPP2CA|KITLG|DVL2|GPRC5A|PPP2R5B|RELN|MTOR|TNF|ZFYVE28|ITGB3|RICTOR|DUSP22|ADAM17|LONP1|IL24|SEMA4D|MVP|EPHA7|TNK2|NRP1|NEDD9|IL12A|ACE|BANK1|IL34|LRRK1|DLG4|SAMSN1|PSEN1|DLG3|SHC1|PAK2|TNFRSF1A|TGFB1|LEP	Endothelial	Steatosis.grade
GOBP_REGULATION_OF_PHOSPHATASE_ACTIVITY	0.000289414	0.00344267	0.498493	-0.441428	-1.79046	73	PLEK|ROCK2|PPP6R3|PPP1R12A|GSK3B|MGAT5|ROCK1|FKBP1A|PPP1R9B|MEF2C|HSP90B1|HTT|CD33|JAK2|RIPK3|CD300A|PPP1R26|ITGA1|PPP6R2|HSP90AB1|MTOR|TNF|CDK5RAP3|FKBP1B|SEMA4D|DRD2|ITGA2|MAGI2|LPIN1|PPP6R1|PPP1R2|URI1|PTPRC|PPP1R14D|SMAD3	Endothelial	Steatosis.grade
GOBP_REGULATION_OF_PHOSPHATIDYLINOSITOL_3_KINASE_ACTIVITY	0.0205526	0.0791438	0.352488	-0.403817	-1.45705	42	FLT1|VAV2|PIK3R3|DAB2IP|PTK2|VAV3|LYN|AMBRA1|CCL21	Endothelial	Steatosis.grade
GOBP_REGULATION_OF_PHOSPHATIDYLINOSITOL_3_KINASE_SIGNALING	0.0145489	0.0625215	0.38073	-0.332734	-1.43423	102	FLT1|INSR|CBL|DDR2|PIP5K1C|ROR1|DAB2IP|PTK2|PPARD|NEDD4|FGFR1|NTRK1|CRYBA1|PRR5|UNC5B|PIP5K1A|JAK2|HCLS1|MUSK|PRR5L|RELN|TNF|CEACAM1|SERPINE2|DDR1|DCN|SEMA4D	Endothelial	Steatosis.grade
GOBP_REGULATION_OF_PHOSPHOPROTEIN_PHOSPHATASE_ACTIVITY	0.00276641	0.0188547	0.431708	-0.444419	-1.66646	51	ROCK2|PPP6R3|PPP1R12A|GSK3B|MGAT5|ROCK1|FKBP1A|PPP1R9B|HSP90B1|HTT|CD33|JAK2|CD300A|ITGA1|PPP6R2|HSP90AB1|MTOR|TNF|FKBP1B|DRD2	Endothelial	Steatosis.grade
GOBP_REGULATION_OF_PIGMENTATION	0.0121511	0.0546963	0.38073	-0.589288	-1.62563	15	ADAMTS9|HPS4|ADAMTS20|SPNS2|KITLG|BLOC1S6|BAX|IHH|BCL2L11|ZEB2|BCL2	Endothelial	Steatosis.grade
GOBP_REGULATION_OF_PLASMA_LIPOPROTEIN_PARTICLE_LEVELS	0.00290262	0.019551	0.431708	0.436059	1.63686	68	APOA5|APOC3|APOA1|LPL|APOE|APOC2|AGT|PON1|ZDHHC8|PLA2G5|DGAT2|MFSD2A|GPIHBP1|APOC1|APOM|MTTP|GPLD1|APOB|PLAGL2|AGTR1|NCEH1|APOA2	Endothelial	Steatosis.grade
GOBP_REGULATION_OF_POSTSYNAPTIC_MEMBRANE_POTENTIAL	0.00751188	0.0389829	0.407018	-0.32811	-1.48239	132	GABRE|APP|MECP2|PRKAR1B|RAB3GAP1|GSK3B|PRKCZ|MEF2C|GABRA3|ADORA2A|NPFF|GRIA1|SHANK3|HTR3B|GRM5|TMEM108|S1PR2|GRIN2B|LRRK2|CHRNB3|MTMR2|GABRG2|INSYN2B|RELN|GABBR1|GABRP|EIF4A3|TBC1D24|GABRR2|GRIK4|GABRG3|SLC29A1|CHRNE|P2RX4|CHRFAM7A|DRD2|ZACN|DLG4|HTR3E|GRM1|AKT1|TMEM25	Endothelial	Steatosis.grade
GOBP_REGULATION_OF_POTASSIUM_ION_TRANSMEMBRANE_TRANSPORTER_ACTIVITY	0.0220702	0.0832608	0.352488	-0.381864	-1.4319	51	DNM2|NEDD4|ABCC9|OXSR1|WWP2|CAB39|CRBN|ITGB1|KCNE4|ATP1B1|DLG1|STK39|SUMO1|ANK3|YWHAE|KCNE3	Endothelial	Steatosis.grade
GOBP_REGULATION_OF_POTASSIUM_ION_TRANSPORT	0.00107757	0.00939228	0.45506	-0.402658	-1.66255	82	DNM2|KCNIP4|DPP10|NOS3|KCNN2|NEDD4|KIF5B|KCNIP1|ABCC9|OXSR1|WWP2|CAB39|CRBN|ITGB1|KCNJ2|KCNE4|ATP1B1|BIN1|DLG1|KCNMB1|STK39|SUMO1|ANK3|YWHAE|KCNE3|DRD2	Endothelial	Steatosis.grade
GOBP_REGULATION_OF_PRODUCTION_OF_MOLECULAR_MEDIATOR_OF_IMMUNE_RESPONSE	0.00110305	0.00951486	0.45506	-0.332844	-1.55683	177	SMAD7|GPI|HK1|STX4|TRPM4|GATA3|TNFRSF14|LITAF|ATG5|PRKCZ|PRG2|TGFB3|RSAD2|NOD1|TRAF2|RABGEF1|RIF1|JAK3|THOC1|TFRC|HLA-A|PARP3|BST2|CD40|CD81|HLA-E|SPINK5|BTK|FFAR2|CD55|DDX1|NSD2|IL4R|HLA-F|PLCG2|MALT1|MAPKAPK2|CGAS|LILRB1|TNF|TRAF6|DHX36|C17orf99|TNFRSF1B|NR4A3|IL1R1|CD86|CLNK|NLRP3|CD226|TRIM6|NDFIP1|SUPT6H|DENND1B|ARID5A|DDX21|BCL6|SEMA7A|TGFB1	Endothelial	Steatosis.grade
GOBP_REGULATION_OF_PROTEASOMAL_PROTEIN_CATABOLIC_PROCESS	0.000103133	0.00155168	0.538434	-0.351215	-1.66214	181	SMAD7|PSMC6|TLK2|USP7|SMARCC1|COMMD1|FHIT|DAB2IP|UBE2K|OPHN1|HECTD1|RNF180|RFPL1|EIF3H|WAC|GSK3B|USP9X|TRIB3|ARIH1|CSNK1E|COP1|ARIH2|FMR1|SH3RF3|BAG5|RYBP|PIAS1|OSBPL7|CSNK1A1|BCAP31|UFL1|FBXW7|PRKN|STUB1|NKD2|TMEM259|FBXW8|CBFA2T3|N4BP1|RCHY1|USP14|HSP90AB1|LRRK2|RNF19A|SUMO1|RNF185|AXIN2|AXIN1|PSMD10|PSMD14|BTRC|DAB2|SH3RF1|GLMN|PLK1|CDK2|RNF40|CHFR|NUB1	Endothelial	Steatosis.grade
GOBP_REGULATION_OF_PROTEASOMAL_UBIQUITIN_DEPENDENT_PROTEIN_CATABOLIC_PROCESS	1.41384e-05	0.000320345	0.593325	-0.402451	-1.8169	135	SMAD7|TLK2|USP7|SMARCC1|COMMD1|FHIT|UBE2K|HECTD1|RNF180|RFPL1|EIF3H|WAC|GSK3B|USP9X|TRIB3|ARIH1|CSNK1E|COP1|ARIH2|SH3RF3|BAG5|RYBP|PIAS1|CSNK1A1|BCAP31|UFL1|PRKN|STUB1|NKD2|FBXW8|CBFA2T3|N4BP1|RCHY1|USP14|HSP90AB1|LRRK2|RNF19A|SUMO1|AXIN2|AXIN1|PSMD10|DAB2|SH3RF1|GLMN|PLK1|CDK2|CHFR|NUB1|PSEN1|SIRT6|XPO1|CSNK1D|AKT1|TAF1|RNF144A|RNF217|VCP	Endothelial	Steatosis.grade
GOBP_REGULATION_OF_PROTEIN_BINDING	9.14318e-06	0.000231253	0.593325	-0.367441	-1.74899	191	HDAC4|TCF7L2|TEX14|ABL1|APP|ITGA4|DTNBP1|CBLB|DERL1|HIPK2|DISC1|PEX14|TIAM1|CDKN1A|SPPL3|GSK3B|USP9X|TRIB3|NFATC4|ROCK1|CSNK1E|FKBP1A|KDM1A|ATP2A2|LDLRAP1|RAPGEF2|HSF1|PRKN|SUB1|STUB1|NES|BLK|CARD18|LFNG|LRRK2|NVL|MARK2|ACTB|DDX11|PPP2CA|ZFPM1|RGMA|PLXND1|SYMPK|DAB2|SPAG8|TTBK2|EPB41|PLK1|MAPK3|DACT1|RALB|PRMT7|CRK|NMD3|PLCL2|NOG|ADAM15|NRP1|ACE|PSEN1|UBASH3B|GOLGA2|ADD1|CTHRC1|AKT1|TAF1|PLCL1	Endothelial	Steatosis.grade
GOBP_REGULATION_OF_PROTEIN_CATABOLIC_PROCESS	6.44895e-09	5.70882e-07	0.761461	-0.360773	-1.81393	341	SMAD7|PSMC6|TLK2|USP7|SMARCC1|COMMD1|FHIT|UBR3|DAB2IP|CBLB|UBE2K|MSN|PLK2|OPHN1|HECTD1|RNF180|RFPL1|FAF1|NEDD4|EIF3H|WAC|ITCH|VGLL4|GSK3B|USP9X|TRIB3|ARIH1|SGSM3|TIMP2|ROCK1|CSNK1E|COP1|NRDC|ARIH2|ATG7|MYCBP2|FMR1|SH3RF3|BAG5|FYN|RELA|RYBP|PIAS1|ADAM9|OSBPL7|SNX9|CSNK1A1|CHMP6|BANP|BCAP31|UFL1|NSF|CD81|LPCAT1|FBXW7|PRKN|MDM4|STUB1|NOS2|NKD2|CDKN1B|RIC1|TMEM259|FBXW8|FBXL5|CBFA2T3|N4BP1|RCHY1|SMAD4|SNX3|LAPTM4B|USP14|HSP90AB1|LRRK2|CTSA|DDB1|FBXO11|LRIG2|RNF19A|SUMO1|RNF185|AXIN2|AXIN1|USP8|RGMA|TNF|PSMD10|PSMD14|BTRC|DAB2|TNFRSF1B|SH3RF1|PSMD1|SERPINE2|GLMN|CDK5RAP3|PLK1|DACT1|RAB7A|VPS28|CDK2|CHEK2|HSP90AA1|RNF40|CHFR|TIMP3|NUB1|GGA3|NDFIP1|GGA1	Endothelial	Steatosis.grade
GOBP_REGULATION_OF_PROTEIN_CONTAINING_COMPLEX_ASSEMBLY	3.93646e-07	1.82733e-05	0.674963	-0.323908	-1.64415	381	STXBP1|NCKAP1|EIF2AK2|PLEK|PSMC6|HES1|ABL1|ARPC2|SENP6|PRKCE|CARMIL1|RASIP1|DAB2IP|HCFC1|MECP2|MTPN|FER|MSN|EML2|FCHSD2|VEGFA|FAF1|CAPZB|GSK3B|CTTN|ARFGEF1|SSH2|SSH1|NUMA1|PRKCZ|FARP2|RNF4|COTL1|CRBN|MMP1|SPTAN1|TRAF2|CDH5|NCK1|VPS8|CAPZA1|TFRC|OPRD1|GRB2|SNX9|PRRT2|CSNK1A1|HCLS1|VASP|RIOK3|NCK2|NCLN|SAR1B|FNIP1|HSF1|DDX3X|STUB1|TRIOBP|JAM3|CAMSAP2|RB1|CDKN1B|CLDN7|BTK|RAP1B|PLEKHG2|FKBP4|BIN1|BIRC2|DYRK1A|VPS41|DLG1|KANK3|ABCA1|RASA1|ARHGEF7|SLAIN2|AMBRA1|PLCG2|ESAM|CAMSAP1|SUMO1|CCL21|ICE1|CDK5RAP2|PPP2CA|PPP2R5B|FERMT2|TRABD2B|MTOR|TNF|SPTBN5|RICTOR|SAR1A|VIL1|PAK1|IKBKE|ZNF827|BRCC3|DACT1|RALB|ARHGEF5|HSP90AA1|STXBP6|RHOC|TBCD|BBS4|PAK3	Endothelial	Steatosis.grade
GOBP_REGULATION_OF_PROTEIN_CONTAINING_COMPLEX_DISASSEMBLY	0.00988747	0.0474611	0.38073	-0.330559	-1.45167	118	TAOK1|ATXN7|PLEK|INSR|CARMIL1|MTPN|MID1|LIMA1|CAPZB|ATG5|SETX|SH3BP1|SPTAN1|SCAF8|CAPZA1|TECPR1|SHFL|WDR1|TRIOBP|CAMSAP2|NES|UVRAG|BNIP3|ARHGEF2|TNF|SPTBN5|VIL1|TTBK2|ETF1|MAP1S|SMCR8|PHF23|CLASP2|IGF1R|LMOD2|TBC1D25|ADD3|ADD1|EIF5AL1|KATNB1|LMOD1|STMN2|MAP1B|SVIL|APC2|TRPV4|SPTBN1|RUBCN|WDR47	Endothelial	Steatosis.grade
GOBP_REGULATION_OF_PROTEIN_DEPHOSPHORYLATION	0.000235386	0.00289785	0.518848	-0.427293	-1.7531	81	ROCK2|PPP6R3|PPP1R12A|SPPL3|GSK3B|MGAT5|ROCK1|FKBP1A|PPP1R9B|HSP90B1|HTT|CD33|JAK2|CDH5|MFHAS1|CD300A|ITGA1|PPP6R2|HSP90AB1|CAMTA1|AMBRA1|PPP2R5D|MTOR|TNF|SYMPK|ARPP19|FKBP1B|DLC1|PPP2R5A|YWHAE|DRD2|MAGI2|TGFB1|PPP6R1|PRKCD|PPP1R2|PTPRC|PPP1R14D|SWAP70|NSMF|PPP1R15A	Endothelial	Steatosis.grade
GOBP_REGULATION_OF_PROTEIN_EXIT_FROM_ENDOPLASMIC_RETICULUM	0.00958523	0.0463726	0.38073	-0.516982	-1.61873	24	UBAC2|TMEM30A|TM9SF4|BCAP31|SAR1B|CD81|EDEM1|SAR1A|DERL2|UBE2G2|UBE2J1|SEC16B	Endothelial	Steatosis.grade
GOBP_REGULATION_OF_PROTEIN_K63_LINKED_UBIQUITINATION	0.00158033	0.0122516	0.45506	-0.669006	-1.84554	15	UBR5|PARP10|SASH1|TRIP12|DDX3X|OTUB1|BIRC2|GPS2|UBE2V1	Endothelial	Steatosis.grade
GOBP_REGULATION_OF_PROTEIN_LOCALIZATION_TO_ENDOSOME	0.0108411	0.0503836	0.38073	-0.651786	-1.72195	13	ROCK2|MSN|ABHD17C|ABHD17A|NF2	Endothelial	Steatosis.grade
GOBP_REGULATION_OF_PROTEIN_LOCALIZATION_TO_MEMBRANE	0.00857177	0.0430171	0.38073	-0.29922	-1.38865	167	MYO1C|CEMIP|PRKCE|GDI1|ATP2C1|DPP10|PICALM|STX4|HECTD1|KIF5B|STOM|PTPN9|GRIPAP1|RAP1A|PRKCZ|TCAF2|PPP1R9B|ACSL3|ITGB1|INPP5K|FYN|PPFIA1|LDLRAP1|NMT1|CD81|PRKN|MMP14|NKD2|ITGAM|GPC5|DLG1|CLTC|SORBS1|ACTB|STX8|MTCL1|TNF|ANK3|VIL1|DAB2|APPL1|PPP2R5A|PRKCH|GPC2|ARHGAP44|STAC|ADAM10|RHOQ|BBC3|STX3|MRAP2|DLG4	Endothelial	Steatosis.grade
GOBP_REGULATION_OF_PROTEIN_LOCALIZATION_TO_NUCLEUS	4.02023e-05	0.000713427	0.557332	-0.388655	-1.73942	128	TCF7L2|LIMK2|UBR5|NF1|PARP9|WWTR1|NUP58|GSK3B|NGFR|SUMO4|BAG3|FYN|JAK2|TFRC|MFHAS1|DCLK2|HCLS1|EIF2AK3|DCLK1|NF2|SIN3A|TCP1|TPR|RASSF5|CCT6A|NVL|CCT8|SUMO1|CARD10|FERMT2|TMEM98|GLI3|CDK5RAP3|PLK1|JUP|SUFU|HSP90AA1|DKC1|UFM1|NMD3|ILRUN|YAP1|PSEN1|SIRT6|APOD|CCT4|TGFB1|LEP|AKT1	Endothelial	Steatosis.grade
GOBP_REGULATION_OF_PROTEIN_LOCALIZATION_TO_PLASMA_MEMBRANE	0.0180552	0.0724205	0.352488	-0.320139	-1.36628	97	PRKCE|ATP2C1|DPP10|PICALM|STX4|HECTD1|KIF5B|PTPN9|GRIPAP1|PPP1R9B|ACSL3|ITGB1|PPFIA1|LDLRAP1|MMP14|NKD2|DLG1|CLTC|SORBS1|ACTB|STX8|TNF|VIL1|DAB2|APPL1|PPP2R5A|PRKCH|ARHGAP44|STAC|RHOQ|STX3|MRAP2	Endothelial	Steatosis.grade
GOBP_REGULATION_OF_PROTEIN_MODIFICATION_BY_SMALL_PROTEIN_CONJUGATION_OR_REMOVAL	1.44982e-08	1.1742e-06	0.74774	-0.397878	-1.93454	228	HDAC4|HIF1A|SMAD7|ABL1|COMMD1|PRKCE|HUWE1|TNIP1|ARRDC3|UBR5|CBLB|CUL3|DERL1|ARNT|RNF180|ATG5|ITCH|TANK|NXN|TRIB3|FKBP1A|PELI1|TRIM44|KDM1A|MYCBP2|CDC14B|BAG5|FYN|IVNS1ABP|PARP10|EPAS1|RELA|PIAS1|SASH1|UFL1|CTNNB1|TRIP12|FBXW7|DDX3X|PRKN|PEF1|UBA2|STUB1|PTTG1IP|ZMIZ1|OTUB1|BIRC3|CDKN1B|DCUN1D4|N4BP1|RCHY1|RASSF5|BIRC2|HSP90AB1|LRRK2|SAE1|MALT1|DAXX|AXIN1|RNF111|GPS2|WDR48|PSMD10|BTRC|TRAF6|WBP1L|UBE2V1|GLMN|EGR1|CDK5RAP3|PLK1|VPS28|HSP90AA1|FBXO33|RNF40|CHFR|NDFIP1|ARRB1|PHF23	Endothelial	Steatosis.grade
GOBP_REGULATION_OF_PROTEIN_POLYMERIZATION	0.00136349	0.0110863	0.45506	-0.318834	-1.49749	179	NCKAP1|ABL1|ARPC2|PRKCE|CARMIL1|MECP2|MTPN|FER|EML2|FCHSD2|CAPZB|CTTN|ARFGEF1|SSH2|SSH1|NUMA1|COTL1|SPTAN1|CDH5|NCK1|CAPZA1|GRB2|SNX9|HCLS1|VASP|NCK2|TRIOBP|CAMSAP2|CDKN1B|PLEKHG2|FKBP4|BIN1|DYRK1A|DLG1|KANK3|RASA1|ARHGEF7|SLAIN2|AMBRA1|ESAM|CAMSAP1|CCL21|CDK5RAP2|MTOR|SPTBN5|RICTOR|VIL1|PAK1|HSP90AA1|TBCD|BBS4|PAK3|HCK|BAIAP2L1|LMOD2|ADD3|TMSB4X|ADD1|FES|ELN|PRKCD|ARHGAP18|KANK4|LMOD1|KIRREL1|STMN2|MAP1B|SVIL|HSPA1A|SSH3	Endothelial	Steatosis.grade
GOBP_REGULATION_OF_PROTEIN_POLYUBIQUITINATION	0.00784117	0.0402799	0.38073	-0.523545	-1.70867	27	UBR5|TRIM44|PARP10|SASH1|TRIP12|DDX3X|PRKN|OTUB1|BIRC2|GPS2|UBE2V1|RNF40	Endothelial	Steatosis.grade
GOBP_REGULATION_OF_PROTEIN_SECRETION	0.0227528	0.0848976	0.352488	-0.261912	-1.27087	235	INHBB|GOLPH3|TCF7L2|HIF1A|PRKCE|PRKAR1A|TCIRG1|ABCG1|STX4|ITPR1|TRPM4|SEC24A|PPARD|PAM|RHBDF2|MCU|VEGFC|SERGEF|ACSL4|ADORA2A|TGFB3|RSAD2|CD33|JAK2|STXBP5L|ADAM9|PPARG|PRKCB|PRKN|NOS2|C2CD2L|MIDN|BLK|SLC8B1|FFAR2|EIPR1|FRMD4A|CD200|ABCA12|OXCT1|TNF|PPID|APBB3|PSMD9|FKBP1B|WLS|DRD2|ACHE|G6PC2|IL12A|NDUFAF2|SREBF1|SIRT6|FOXO1|UCP2|TGFB1|CDK16|RAP1GDS1|LEP|RPH3AL|F2RL2|CD38|GIPR|BMP8A|VSNL1	Endothelial	Steatosis.grade
GOBP_REGULATION_OF_PROTEIN_SERINE_THREONINE_KINASE_ACTIVITY	0.000179224	0.00233951	0.518848	-0.290966	-1.45865	332	FLT1|CEMIP|DUSP1|INSR|ABL1|DTNBP1|PRKAR1A|RASIP1|CCNY|DAB2IP|NF1|LRP6|SH2B3|VEGFA|PRKAR1B|CDKN1A|FGFR1|PDCD10|KSR1|CCNT1|TRIB3|CHORDC1|MEF2C|CAB39|LAX1|CCND2|MAP3K13|INPP5K|HTT|MAPK8IP1|LYN|TRAF2|MAP2K1|DIRAS3|SLC8A1|PPEF2|SASH1|ADAM9|CD300A|CDC37|CD40|PPARG|RAPGEF2|STK38|DDX3X|PIK3CB|CCNJL|TELO2|DIRAS2|RB1|CCNT2|CDKN1B|SOS1|HERC5|NOX4|LRRK2|UVRAG|RPTOR|ACTB|SYAP1|CCNH|CDK5RAP2|AXIN1|PPP2CA|KITLG|DVL2|TCIM|SLC27A1|IRAK1|FERMT2|AGER|TAOK3|CASP3|PRKAR2A|TNF|PSMD10|TRAF6|ADAM17|DAB2|PAK1|FGD2|PAQR3|CDK5RAP3|ERN1|PLK1|RALB|ARHGEF5|CDK7|CCL19|RGS2|DUSP16	Endothelial	Steatosis.grade
GOBP_REGULATION_OF_PROTEIN_STABILITY	0.0282519	0.0988881	0.352488	-0.249155	-1.23357	293	STXBP1|COG3|SMAD7|USP7|PTGES3|HCFC1|CUL3|DERL1|CDC73|FBXW11|PLPP3|INSC|PDCD10|HPS4|USP28|USP9X|COG7|AAK1|TBL1X|KHDRBS1|TRIM44|BAG3|HSPD1|SEL1L|HTT|BAG5|B4GALT5|CDC37|MAPK1|NCLN|CD81|FBXW7|HIP1|CCDC88C|PRKN|MDM4|NF2|STUB1|ATP1B1|ZSWIM7|TELO2|TCP1|RNF149|TPR|RAB21|USP36|HSP90AB1|ISOC2|LRRK2|CCT6A|CTSA|CCT8|SUMO1|CCNH|UBE2B|USP8|CASP3|TNIP2|RTN4|VHL|TRIM24|BTRC|USP3|RASSF2|PLK1|DACT1|MAPK8IP3|CDK7|CHEK2|CREBBP|HSP90AA1|CHFR|GGA3|TSPAN1|NLK|PFDN2|SREBF1	Endothelial	Steatosis.grade
GOBP_REGULATION_OF_PROTEIN_SUMOYLATION	0.0134785	0.0588371	0.38073	-0.521158	-1.59657	22	HDAC4|ARNT|RELA|PIAS1|CTNNB1|UBA2|ZMIZ1|SAE1|EGR1	Endothelial	Steatosis.grade
GOBP_REGULATION_OF_PROTEIN_TARGETING	0.0148259	0.0634877	0.38073	-0.355512	-1.45184	76	MYO1C|CEMIP|GDI1|HUWE1|UBE2D3|ABLIM3|STOM|HPS4|TCAF2|ARIH2|BAG3|INPP5K|FYN|FBXW7|PRKN|USP36|ITGAM|HTRA2|LRRK2|SAE1|MTCL1|ANK3	Endothelial	Steatosis.grade
GOBP_REGULATION_OF_PROTEIN_TYROSINE_KINASE_ACTIVITY	0.0116373	0.0531143	0.38073	-0.363095	-1.48403	79	CBL|APP|RAP2B|SNX6|CBLB|ABI1|UNC119|SH3BP5|ZGPAT|HBEGF|CHMP6|NCK2|FBXW7|GRM5|NOX4|PTPN2|DVL2|GPRC5A|RELN|ZFYVE28|ITGB3|DUSP22|ADAM17|MVP|NEDD9|ACE|IL34|DLG4|PSEN1|DLG3|SHC1	Endothelial	Steatosis.grade
GOBP_REGULATION_OF_PROTEIN_UBIQUITINATION	5.45318e-06	0.000149874	0.610527	-0.381792	-1.81422	187	SMAD7|ABL1|COMMD1|PRKCE|HUWE1|ARRDC3|UBR5|CBLB|CUL3|DERL1|RNF180|ATG5|NXN|TRIB3|FKBP1A|PELI1|TRIM44|KDM1A|MYCBP2|CDC14B|BAG5|FYN|IVNS1ABP|PARP10|SASH1|UFL1|TRIP12|FBXW7|DDX3X|PRKN|PEF1|STUB1|PTTG1IP|OTUB1|BIRC3|CDKN1B|DCUN1D4|N4BP1|RCHY1|RASSF5|BIRC2|HSP90AB1|LRRK2|MALT1|DAXX|AXIN1|RNF111|GPS2|WDR48|PSMD10|BTRC|TRAF6|WBP1L|UBE2V1|GLMN|CDK5RAP3|PLK1|VPS28|HSP90AA1|FBXO33|RNF40|CHFR|NDFIP1|ARRB1|PHF23	Endothelial	Steatosis.grade
GOBP_REGULATION_OF_PROTEOLYSIS_INVOLVED_IN_PROTEIN_CATABOLIC_PROCESS	3.18723e-05	0.000596177	0.557332	-0.348445	-1.68574	213	SMAD7|PSMC6|TLK2|USP7|SMARCC1|COMMD1|AGBL4|FHIT|DAB2IP|HIPK2|UBE2K|PTK2|DISC1|OPHN1|HECTD1|RNF180|RFPL1|EIF3H|WAC|GSK3B|USP9X|TRIB3|ARIH1|CSNK1E|COP1|ARIH2|FMR1|SH3RF3|BAG5|RYBP|PIAS1|OSBPL7|L3MBTL3|CSNK1A1|BCAP31|UFL1|FBXW7|PRKN|STUB1|NKD2|TMEM168|TMEM259|FBXW8|CBFA2T3|N4BP1|RCHY1|USP14|HSP90AB1|LRRK2|RNF19A|SUMO1|RNF185|AXIN2|AXIN1|SMURF1|PSMD10|PSMD14|VHL|BTRC|DAB2|SH3RF1|GLMN|CDK5RAP3|PLK1|CDK2|SUFU|RNF40|CHFR|NUB1	Endothelial	Steatosis.grade
GOBP_REGULATION_OF_RAS_PROTEIN_SIGNAL_TRANSDUCTION	5.27454e-07	2.2433e-05	0.659444	-0.400998	-1.89702	184	IQSEC3|NOTCH1|DNM2|DENND3|DENND4B|ARFGEF2|ABL1|CBL|STARD8|ARHGAP35|MADD|RASIP1|DAB2IP|CUL3|NF1|GBF1|P2RY8|OPHN1|ITPKB|MYO9B|PDCD10|F11R|NTRK1|ARFGEF3|ARHGAP42|DENND1A|ARFGEF1|SGSM3|RASA2|ITGB1|MAP4K4|RIT2|SH3BP1|RASA4B|RABGEF1|GPR174|ARHGAP17|KCTD10|RASA3|IQSEC1|RASGRF1|AUTS2|PIK3CB|CYTH3|MAPKAP1|ARHGEF28|ARHGEF18|ABCA1|KANK2|RASA4|RASAL3|ARHGEF2|KITLG|GPR4|CYTH1|CDC42SE1|LPAR6|TNFAIP1|DLC1|CRK|ARHGEF3|MCF2L|ARHGAP44|ARRB1|ARHGDIA|NRP1|TRIM67	Endothelial	Steatosis.grade
GOBP_REGULATION_OF_RECEPTOR_INTERNALIZATION	0.000739537	0.00720883	0.477271	-0.45682	-1.79757	63	EFNB2|INSR|DTNBP1|ATXN2|OPHN1|VEGFA|FMR1|PPP3R1|HIP1|GSG1L|RIN3|PLCG2|MTMR2|TBC1D5|ITGB3|SCYL2|ARRB1|DRD2|ARC|DLG4|MAGI2|APLN|FLOT1|ARF1|DRD3|ANKRD13A|PICK1|CD63|NUMB	Endothelial	Steatosis.grade
GOBP_REGULATION_OF_RECEPTOR_MEDIATED_ENDOCYTOSIS	3.69564e-05	0.000671477	0.557332	-0.417009	-1.80328	109	EFNB2|DNM2|INSR|CBL|APP|SYNJ1|DTNBP1|PICALM|ATXN2|OPHN1|SMAP1|VEGFA|UNC119|AAK1|FMR1|RABGEF1|BMP2K|LDLRAP1|PPP3R1|HIP1|PIK3CB|RAB21|GSG1L|RIN3|PLCG2|MTMR2|DGKD|CCL21|TBC1D5|ITGB3|DAB2|ITGAV|BICD1|SCYL2|CCL19|ARRB1|DRD2|ARC|TNK2|DLG4|PSEN1|MAGI2|APLN|B2M|FLOT1|SH3GL3|ARF1|DRD3|NEU3|HNRNPK|ANKRD13A|PICK1|CD63	Endothelial	Steatosis.grade
GOBP_REGULATION_OF_REGULATED_SECRETORY_PATHWAY	3.49842e-05	0.000640228	0.557332	-0.412377	-1.81098	118	VAMP7|STXBP1|NOTCH1|ADORA2B|LGALS9|DTNBP1|AP1G1|FER|STX4|RAB3GAP1|RAP1A|ATP2A2|FMR1|BRAF|SNX4|LYN|RABGEF1|PTAFR|CD300A|SYN1|C12orf4|PRKCB|RAB5A|SV2B|SCAMP5|RAP1B|SV2C|SPI1|ITGAM|LRRK2|IL4R|HLA-F|SYT1|RAB27A|CEACAM1|SYT6|SYT10|DOC2A	Endothelial	Steatosis.grade
GOBP_REGULATION_OF_RESPONSE_TO_BIOTIC_STIMULUS	1.00057e-09	1.1719e-07	0.788187	-0.349191	-1.80099	426	IFIH1|PUM1|UNC93B1|USP15|RNF216|MMRN2|OAS3|PRKCE|PSPC1|LGALS9|SERPINB9|DDX60|TNIP1|AP1G1|PARP14|PLSCR1|DAB2IP|TRIM25|CYLD|PARP9|UBE2K|TBK1|ADAR|ANKRD17|IL12RB1|IFI16|ATG5|ITCH|HLA-B|TRIM5|FCN3|PUM2|PJA2|PELI1|NPLOC4|STAT5B|TRIM44|LY96|HSPD1|RSAD2|RPS6KA3|NOD1|FYN|LYN|OPTN|IL4I1|NLRC5|LRSAM1|HLA-A|RELA|MFHAS1|SFPQ|TRAF3|SASH1|AP3B1|NFKBIZ|CD300A|CDC37|CNOT7|CD40|RIOK3|MICA|PPARG|CASP1|DDX3X|CD14|NINJ1|EMILIN1|ERAP1|HLA-E|SIN3A|BIRC3|SPINK5|CTSS|BTK|PRKCA|SPI1|SEC14L1|N4BP1|XRCC5|HERC5|BIRC2|SMPDL3B|FFAR2|TRIM62|FCN2|CD55|OAS1|STAT1|PTPN2|HLA-F|PLCG2|DCST1|MAPKAPK2|YTHDF2|CGAS|RNF185|IL15|RNF135|LILRB1|IRAK1|GPS2|TNIP2|RTN4|IRF7|STAT2|TNF|RFTN1|LY86|TRAF6|YTHDF3|PAK1|APPL1|CEACAM1|USP18|METTL3|IKBKE|MAPK3|AHR|IFI35|CREBBP|HSP90AA1|CRK|CLPB|CLNK|NLRP3|CD226|SELENOK|PAK3|TRIM6|DRD2|ERBIN|ILRUN|IL12A	Endothelial	Steatosis.grade
GOBP_REGULATION_OF_RESPONSE_TO_CYTOKINE_STIMULUS	0.00775308	0.0399622	0.407018	-0.310407	-1.42076	147	IFIH1|HIF1A|OAS3|PARP14|CYLD|PARP9|UBE2K|SH2B3|TBK1|ADAR|PAFAH1B1|PXDN|TRIM44|TRAF2|RABGEF1|NLRC5|CDC37|CNOT7|PPARG|CASP1|PRKN|CCDC3|MAPK7|OAS1|PTPN2|DCST1|YTHDF2|RNF185|IRAK1|GPS2|IRF7|SPPL2A|STAT2|CASP4|ADAM17|YTHDF3|USP18|IL1R1|METTL3|IKBKE|ECM1|TRIM6|RFFL	Endothelial	Steatosis.grade
GOBP_REGULATION_OF_RHO_PROTEIN_SIGNAL_TRANSDUCTION	0.0013674	0.0110863	0.45506	-0.399811	-1.66119	83	ABL1|STARD8|ARHGAP35|RASIP1|CUL3|P2RY8|OPHN1|MYO9B|PDCD10|F11R|ARHGAP42|ITGB1|RIT2|GPR174|KCTD10|ARHGEF28|ARHGEF18|ABCA1|KANK2|ARHGEF2|GPR4|CDC42SE1|LPAR6|TNFAIP1|DLC1|ARHGEF3|MCF2L|ARRB1|ARHGDIA|NRP1|GPR65|F2RL3|KCTD13|BCL6	Endothelial	Steatosis.grade
GOBP_REGULATION_OF_RIG_I_SIGNALING_PATHWAY	0.00195733	0.0145804	0.431708	-0.621712	-1.85642	19	PUM1|USP15|DDX60|ANKRD17|PUM2|NPLOC4|BIRC3|SEC14L1|BIRC2	Endothelial	Steatosis.grade
GOBP_REGULATION_OF_SIGNALING_RECEPTOR_ACTIVITY	0.00362855	0.0228866	0.431708	-0.327447	-1.50084	148	LYPD6|HIF1A|CBL|APP|PDE4D|SNX6|CBLB|IL18BP|CALCR|HDAC1|DKK2|MEF2C|ZGPAT|ITGB1|ANKRD13C|HOMER1|HBEGF|JAK2|NCOA3|CHMP6|RASGRF1|NCK2|PPARG|FBXW7|SHANK3|GSG1L|CNRIP1|RASGRF2|TAFA4|MUC4|GPRC5A|PPP2R5B|RELN|TNF|ZFYVE28|ADAM17|LY6E|BICD1|HOMER3|NOG|ARC|NRP1|DLGAP2|DLG4|PSEN1|SHC1|IFNGR2|TAF1|CACNG7|PRKCD	Endothelial	Steatosis.grade
GOBP_REGULATION_OF_SISTER_CHROMATID_COHESION	0.0128541	0.0570846	0.38073	-0.594008	-1.67342	16	WAPL|ATRX|NSMCE2|CTNNB1|SMC5|TNKS|DDX11|AXIN2|CTCF	Endothelial	Steatosis.grade
GOBP_REGULATION_OF_SMALL_GTPASE_MEDIATED_SIGNAL_TRANSDUCTION	1.1149e-14	6.58423e-12	0.986546	-0.443082	-2.20115	296	VAV2|IQSEC3|NOTCH1|DNM2|DENND3|PLEKHG1|DENND4B|FAM13B|ARFGEF2|ABL1|CBL|STARD8|ARHGAP35|PREX1|MADD|RASIP1|DAB2IP|TGM2|CUL3|NF1|GBF1|RALGAPA1|P2RY8|ARHGAP21|ARHGAP5|OPHN1|ARHGAP23|TIAM1|TRIO|ITPKB|DNMBP|MYO9B|PDCD10|F11R|NTRK1|ARFGEF3|ARHGAP42|DENND1A|ARFGEF1|VAV3|SGSM3|RAP1GAP2|RASA2|DEF6|ARHGEF12|ARHGAP26|ARHGAP45|ITGB1|MAP4K4|RIT2|SH3BP1|RASA4B|RABGEF1|ARHGAP8|GPR174|ARHGAP17|KCTD10|RASA3|IQSEC1|RASGRF1|AUTS2|FGD3|ARHGAP19|PIK3CB|ITSN1|ARHGAP4|ARHGAP29|CYTH3|MAPKAP1|SIPA1L2|SOS1|DOCK2|ARHGEF28|ARAP1|SPATA13|TIAM2|ARHGEF18|SOS2|ARHGEF17|ABCA1|ARHGAP27|KANK2|RASGRF2|RASA4|RASAL3|ARHGEF2|KITLG|GPR4|ARHGAP39|ARHGAP25|MYO9A|CYTH1|RELN|CDC42SE1|ITGAV|FGD2|SIPA1L3|LPAR6|RALGAPB|TNFAIP1|ARHGEF5|DLC1|CRK|ARHGEF3|MCF2L|SIPA1L1|ARHGAP44|ARRB1|ARHGDIA|ARHGAP30|CHN2|ARHGAP32|NRP1|OBSCN|PLEKHG5|ARHGAP20|TRIM67|ARHGEF15|GPR65	Endothelial	Steatosis.grade
GOBP_REGULATION_OF_SODIUM_ION_TRANSMEMBRANE_TRANSPORT	0.0108471	0.0503836	0.38073	-0.401006	-1.54505	58	DNM2|UTRN|COMMD1|PRKCE|SLMAP|NEDD4|STOM|ACTN4|ATP1B1|HECW1|TMEM168|DLG1|CNKSR3|STK39|ANK3|FGF12|KCNQ1|FXYD6|SCN1B|CAMK2D|FXYD5|SLC9A1	Endothelial	Steatosis.grade
GOBP_REGULATION_OF_SODIUM_ION_TRANSPORT	0.000201292	0.00255406	0.518848	-0.427594	-1.76551	82	DNM2|UTRN|COMMD1|PRKCE|SLMAP|NOS3|NEDD4|STOM|WNK1|MLLT6|NKAIN2|SLC8A1|ACTN4|SIK1|ATP1B1|HECW1|TMEM168|DLG1|CNKSR3|STK39|ANK3|FGF12|SERPINE2|P2RX4|DRD2|NKAIN3|KCNQ1|FXYD6|SCN1B|ATP1A1|CAMK2D|AKT1|FXYD5|SLC9A1|P2RX7|WNK4|ATP1B3	Endothelial	Steatosis.grade
GOBP_REGULATION_OF_SPROUTING_ANGIOGENESIS	0.00370752	0.0232116	0.431708	-0.486918	-1.71526	38	ADAMTS9|CEMIP2|FUT1|VEGFA|JAK1|DLL1|TNN|ITGA5|PIK3CB|PKM|BMPER|EPN2|CEACAM1	Endothelial	Steatosis.grade
GOBP_REGULATION_OF_STEM_CELL_DIFFERENTIATION	0.00267889	0.0183964	0.431708	-0.394254	-1.6196	78	NOTCH1|EIF2AK2|HES1|ABL1|STAT3|ITCH|HDAC1|GSK3B|OCIAD1|HSPA9|KDM4C|GATAD2A|GATAD2B|MTA3|GDNF|SMYD5|KDM3A|YTHDF2|DHX36|ZFP36|METTL3|MTA2|TRIM6|CDK12|HNRNPU|YAP1|SIRT6|NSUN2|CHD4|JAG1	Endothelial	Steatosis.grade
GOBP_REGULATION_OF_STRESS_ACTIVATED_PROTEIN_KINASE_SIGNALING_CASCADE	3.07066e-08	2.12517e-06	0.719513	-0.4228	-2.00215	182	TAOK1|FLT4|EIF2AK2|DUSP1|APP|LGALS9|DAB2IP|CYLD|HIPK2|VEGFA|MID1|RELL2|PAFAH1B1|ITCH|PDCD10|SEMA4C|MAP2K4|PJA2|MAP4K4|NOD1|SH3RF3|MAPK8IP1|LYN|TRAF2|MAP2K1|MFHAS1|TRAF3|SASH1|TNIK|RELL1|MAPK1|TRAF5|PRKN|TRAF4|SPI1|MECOM|DLG1|STK39|ANKRD6|CCL21|FKTN|AXIN1|GPS2|AGER|TAOK3|TNF|NCOR1|DUSP22|TRAF6|MAP3K3|RASSF2|EDAR|SH3RF1|MAPK3|DACT1|MAPK8IP3|GADD45B|CCL19|FAS|TAOK2|DUSP16|CRK	Endothelial	Steatosis.grade
GOBP_REGULATION_OF_SUBSTRATE_ADHESION_DEPENDENT_CELL_SPREADING	0.000817628	0.0077168	0.477271	-0.464343	-1.7979	59	DOCK1|DNM2|ABL1|ARPC2|PREX1|CARMIL1|PTK2|RREB1|BRAF|ACTN4|P4HB|TRIOBP|MDK|ARHGEF7|CORO1C|FERMT2|ITGB3|DAB2|CRK|AP1AR|NRP1|NEDD9	Endothelial	Steatosis.grade
GOBP_REGULATION_OF_SULFUR_METABOLIC_PROCESS	0.0279656	0.0980664	0.352488	-0.605422	-1.59946	13	TCF7L2|PDK3|PDK1|ABCB7|TM9SF2|CTNNB1	Endothelial	Steatosis.grade
GOBP_REGULATION_OF_SUPRAMOLECULAR_FIBER_ORGANIZATION	3.26114e-08	2.19709e-06	0.719513	-0.348455	-1.7605	345	TAOK1|ATXN7|NCKAP1|WASF2|PLEK|ABL1|ARPC2|CD47|APP|PXN|PRKCE|ARHGAP35|MTSS1|CARMIL1|ROCK2|MECP2|MTPN|FER|EML2|FCHSD2|MID1|LIMA1|CAPZB|CXCL12|F11R|CTTN|ARFGEF1|SSH2|SSH1|NUMA1|ROCK1|ACTG1|COTL1|INPP5K|TGFB3|BRAF|SH3BP1|SPTAN1|PPFIA1|CDH5|NCK1|CAPZA1|GRB2|SNX9|HCLS1|VASP|NCK2|SHANK3|PRKN|NF2|EMILIN1|PHLDB2|WDR1|TRIOBP|CAMSAP2|RB1|PPM1F|CDKN1B|PLEKHG2|FKBP4|BIN1|ARAP1|DYRK1A|LIMCH1|DLG1|SMAD4|KANK3|ARHGEF18|RASA1|TRIM27|ARHGEF7|SLAIN2|ESAM|CAMSAP1|CCL21|C9orf72|CDK5RAP2|ARHGEF2|USP8|FERMT2|MTOR|SPTBN5|RICTOR|EFEMP2|CCDC88A|VIL1|PAK1|TTBK2|SYNPO2|TACR1|ARHGEF5|DLC1|RHOC|TBCD|MAP1S|BBS4|AP1AR|PAK3|NRP1|CLASP2|PFDN2|ARHGEF15|HCK|DAPK3|CORO1B|GPR65|PSEN1|BAIAP2L1|LMOD2|ADD3|TMSB4X|ADD1|PAK2|COLGALT1|FES|GMFG|SLC9A1|ELN|PRKCD|KATNB1|ARHGAP18|KANK4|LMOD1|KIRREL1|STMN2|WNT11|MAP1B|SVIL|HSPA1A|SSH3|ARFIP2|ARF1|TMEFF2|APC2|TRPV4|SPTBN1|WDR47	Endothelial	Steatosis.grade
GOBP_REGULATION_OF_SYNAPTIC_PLASTICITY	0.00255969	0.0178779	0.431708	-0.315476	-1.47688	178	STXBP1|ERC1|ABL1|MME|APP|NF1|EGR2|MECP2|STX4|PLK2|PRKAR1B|RAB3GAP1|GSK3B|NFATC4|PRKCZ|CHRDL1|CNTN2|MEF2C|ADORA2A|FMR1|BRAF|KMT2A|LGMN|PRRT2|GRIA1|RASGRF1|MAPK1|RAPGEF2|SHANK3|RAB5A|GRM5|UNC13C|GRIN2B|RASGRF2|SYAP1|AGER|ERC2|RELN|BRSK1|SERPINE2|SIPA1L1|CALB1|DRD2|NOG|CRHR2|ARC|CPEB3|ACE|STX3|DLG4|PSEN1	Endothelial	Steatosis.grade
GOBP_REGULATION_OF_SYNAPTIC_TRANSMISSION_GLUTAMATERGIC	0.00819047	0.0414808	0.38073	-0.368056	-1.50307	76	STXBP1|DTNBP1|DGKZ|DISC1|OPHN1|RAB3GAP1|NTRK1|MEF2C|ADORA2A|HOMER1|SHANK3|GRM5|GRIN2B|LRRK2|SYT1|UNC13A|RELN|TNF|SERPINE2|DRD2|PSEN1|GRM1|CACNG7|OXTR|PTGS2|PLA2G6|DRD3|PLPPR4	Endothelial	Steatosis.grade
GOBP_REGULATION_OF_SYNAPTIC_VESICLE_ENDOCYTOSIS	0.0286306	0.0999608	0.352488	-0.517322	-1.54471	19	OPHN1|ROCK1|ACTG1|PRKN|LRRK2|ACTB	Endothelial	Steatosis.grade
GOBP_REGULATION_OF_SYNAPTIC_VESICLE_EXOCYTOSIS	0.00725003	0.0380799	0.407018	-0.461882	-1.64835	40	DTNBP1|RAB3GAP1|RAP1A|ATP2A2|FMR1|BRAF|SYN1|PRKCB|RAB5A|SV2B|RAP1B|SV2C|LRRK2|SYT1	Endothelial	Steatosis.grade
GOBP_REGULATION_OF_TELOMERASE_ACTIVITY	0.00102834	0.00911383	0.45506	-0.469586	-1.74661	48	PTGES3|HNRNPD|SMG6|PARP3|MAPK1|CTNNB1|PIF1|TCP1|POT1|XRCC5|HSP90AB1|HMBOX1|NVL|TNKS|PARN|MAPK3|HSP90AA1|DKC1|MEN1|MAPKAPK5|CCT4|PRKCQ|HNRNPA2B1	Endothelial	Steatosis.grade
GOBP_REGULATION_OF_TELOMERE_MAINTENANCE	0.00533401	0.0304406	0.407018	-0.356207	-1.52518	101	USP7|ATRX|INO80|HNRNPD|SMG1|SMG6|XRN1|NSMCE2|RTEL1|MAPK1|CTNNB1|PIF1|TERF2IP|TCP1|POT1|SMC5|TENT4B|XRCC5|HMBOX1|CCT6A|TNKS|INO80E|XRCC1|CCT8|INO80D|TNKS2|HNRNPC|DHX36|PARN|MAPK3|DKC1|HNRNPU|MAPKAPK5|SLX4|SIRT6|CCT4|PML|PRKCQ	Endothelial	Steatosis.grade
GOBP_REGULATION_OF_TELOMERE_MAINTENANCE_VIA_TELOMERE_LENGTHENING	0.0100324	0.0479453	0.38073	-0.403326	-1.56164	59	SMG6|XRN1|RTEL1|MAPK1|CTNNB1|PIF1|TCP1|POT1|TENT4B|XRCC5|HMBOX1|CCT6A|TNKS|CCT8|TNKS2|HNRNPC|DHX36|PARN|MAPK3|DKC1|HNRNPU|MAPKAPK5|SLX4|CCT4|PRKCQ|HNRNPA2B1	Endothelial	Steatosis.grade
GOBP_REGULATION_OF_TRANSLATIONAL_INITIATION	0.0174843	0.0708775	0.352488	-0.351989	-1.43745	76	EIF2AK2|CTIF|EIF4G3|EIF3H|KHDRBS1|FMR1|NCK1|HABP4|NCK2|EIF2AK3|DDX3X|TPR|FECH|EIF5B|CSDE1|DDX1|EIF4B|YTHDF2|MTOR|TNF|YTHDF3|METTL3|ALKBH1|BANK1|NPM1|RPS6KB2|RPS6KB1|EIF2B5|HSPB1|EIF1|YTHDF1|PAIP2|AGO2|EIF3E|PPP1R15A|EIF2AK4|IMPACT	Endothelial	Steatosis.grade
GOBP_REGULATION_OF_TRANSLATION_IN_RESPONSE_TO_STRESS	0.015141	0.0642822	0.38073	-0.527154	-1.59915	20	RPS6KA1|EIF2AK2|RPS6KA3|NCK1|NCK2|EIF2AK3|DDX3X|FECH	Endothelial	Steatosis.grade
GOBP_REGULATION_OF_TRANSMEMBRANE_RECEPTOR_PROTEIN_SERINE_THREONINE_KINASE_SIGNALING_PATHWAY	0.000822361	0.00774831	0.477271	-0.298823	-1.46824	260	CTDSPL2|INHBB|NOTCH1|DNM2|SMAD7|ARID4B|HES1|ABL1|GDF15|SNX6|SMURF2|LEMD3|HIPK2|GLG1|UBE2D3|SNX25|NUP93|ZNF451|HTRA3|HDAC1|NUMA1|STRAP|SNW1|FKBP1A|CHRDL1|TGFB3|FSTL4|ZNF423|FSTL3|JAK2|CDH5|RBPMS|PPARG|UBE2O|SPRED1|EMILIN1|STUB1|SIN3A|TRIM33|LTBP4|RBPJ|TGFB1I1|SMAD4|BMPR2|HSP90AB1|ZEB1|AXIN1|RNF111|SPRED3|SMURF1|VASN|RGMA|BMPER|ENG|ADAM17|DAB2|PEG10|ACVR1B|VWC2L|PELO|DACT1	Endothelial	Steatosis.grade
GOBP_REGULATION_OF_TRANSPORTER_ACTIVITY	0.00387338	0.0240719	0.431708	-0.275749	-1.35346	264	DNM2|APP|UTRN|PRKCE|PDE4D|GSTO1|SLMAP|CLIC2|NEDD4|CABP4|VMP1|STOM|C4orf3|FKBP1A|TCAF2|ATP7A|MEF2C|ABCC9|OXSR1|WWP2|CAB39|CRBN|ITGB1|FMR1|HTT|HOMER1|KMT2A|STIM2|PTAFR|ACTN4|KCNE4|CRACR2A|RYR2|RASGRF1|PPP3R1|PPARG|SHANK3|GRM5|ATP1B1|HECW1|TMEM168|CTSS|GSG1L|DLG1|CNKSR3|GOPC|RASGRF2|STK39|PLCG2|ACTB|SUMO1|STIM1|RELN|ANK3|HCN4|PPIF|FGF12|FKBP1B|P2RY6|THADA|YWHAE|NDFIP1|STAC|PDE4B|KCNE3|ARC|KCNQ1|DLG4|TMSB4X|FXYD6|SCN1B|IFNGR2|CAMK2D|FXYD5|SLC9A1|CACNG7|ATPSCKMT|PRKCD	Endothelial	Steatosis.grade
GOBP_REGULATION_OF_TRANS_SYNAPTIC_SIGNALING	7.17364e-06	0.000186392	0.610527	-0.305369	-1.5768	433	DGKE|STXBP1|ADORA2B|SYN3|ERC1|APBA2|ABL1|MME|APP|PRKCE|DTNBP1|ZDHHC3|DGKZ|AKAP12|TENT2|NF1|EGR2|MECP2|STX4|DISC1|PLK2|OPHN1|PRKAR1B|TRIO|KIF5B|PAFAH1B1|RAB3GAP1|NTRK1|GSK3B|NFATC4|RAP1A|PRKCZ|NGFR|PTPRA|CHRDL1|CNTN2|PPP1R9A|MEF2C|ADORA2A|ATP2A2|ITGB1|FMR1|CLSTN3|BRAF|HOMER1|FYN|PCDH17|JAK2|KMT2A|LGMN|PRRT2|SYN1|GRIA1|PACSIN2|SNX14|RASGRF1|MAPK1|PPP3R1|RAPGEF2|HIP1|SHANK3|PRKCB|PRKN|RAB5A|GRM5|LRFN2|UNC13C|SV2B|RAP1B|TMEM108|SV2C|S1PR2|NRG3|GRIN2B|LRRK2|CHRNB3|MCTP2|RASGRF2|SYT1|MTMR2|RNF19A|SYAP1|UNC13A|USP8|AGER|ERC2|RELN|RTN4|CHRM2|TNF|GABBR1|DYSF|EIF4A3|BRSK1|TBC1D24|SERPINE2|GRIK4|HOMER3|NMU|MAPK3|TACR1|SIPA1L1|CALB1|EPHA7|ARHGAP44|PLCL2|DRD2|NOG|CRHR2|ACHE|ARC|CPEB3|CDKL5|DLGAP2|BACE1|ACE|STX3|DLG4|PSEN1|SLC24A2|KCTD13|GRM1|RPS6KB1|CYP46A1|PLCL1|YWHAG|TMEM25|CD38|CACNG7|FER1L5|CPLX4|UBE3A|FLOT1|OTOF|NCDN|PXK|CASK|SYT11|OXTR|MAP1B|SORCS3|PTGS2|PLA2G6|YTHDF1|SLC4A8|ARF1	Endothelial	Steatosis.grade
GOBP_REGULATION_OF_TRIGLYCERIDE_CATABOLIC_PROCESS	0.000818003	0.0077168	0.477271	0.744209	1.8842	13	APOA5|APOC3|AADAC|APOC2|PLIN5|GPLD1|PNPLA2	Endothelial	Steatosis.grade
GOBP_REGULATION_OF_TYPE_I_INTERFERON_MEDIATED_SIGNALING_PATHWAY	0.000370151	0.0041934	0.498493	-0.536319	-1.87984	37	OAS3|UBE2K|TBK1|ADAR|NLRC5|CDC37|CNOT7|OAS1|PTPN2|DCST1|YTHDF2|RNF185|IRF7|STAT2|YTHDF3|USP18|METTL3|IKBKE|TRIM6|ISG15|LSM14A|PTPN1	Endothelial	Steatosis.grade
GOBP_REGULATION_OF_T_CELL_ACTIVATION	6.19574e-08	3.83481e-06	0.704976	-0.343473	-1.73197	347	FCHO1|EFNB2|SMAD7|HES1|ABL1|JUNB|CD47|SMARCC1|MAD1L1|LGALS9|SHB|PRKAR1A|CBLB|GATA3|TNFRSF14|IL12RB1|ITPKB|ITCH|YES1|LCK|DPP4|ZAP70|PRKCZ|ARID2|LRRC32|PELI1|STAT5B|ADORA2A|PAG1|LAX1|HSPD1|BRAF|ARID1B|MAPK8IP1|FYN|LYN|JAK2|IL4I1|JAK3|NCK1|TFRC|HLA-A|SLC7A1|AP3B1|HLA-DOB|CD6|NFKBIZ|RIPK3|CD300A|NCK2|CTNNB1|CD81|CD80|ZMIZ1|HLA-E|CARD11|SPINK5|VTCN1|SOS1|SMARCA4|MDK|CBFB|DLG1|CD55|SOS2|IL4R|PTPN2|CLEC4G|AMBRA1|MALT1|CD70|RAG2|TESPA1|HSPH1|ZEB1|ACTB|BRD7|CCL21|CGAS|EGR3|RASAL3|IL15|KITLG|LILRB1|TMEM131L|AGER|CASP3|DUSP22|TRAF6|TNFRSF1B|CEACAM1|SH3RF1|GLI3|METTL3|GLMN|SMARCA2|PHF10|CD86|CD83|CCL19|PRDM1|NLRP3|SELENOK|PBRM1|NDFIP1|AP3D1|PNP|IL12A|CD27	Endothelial	Steatosis.grade
GOBP_REGULATION_OF_T_CELL_CHEMOTAXIS	0.00748313	0.0388693	0.407018	-0.605604	-1.67063	15	WNK1|OXSR1|STK39|CCL21|ADAM17|ADAM10|TMEM102	Endothelial	Steatosis.grade
GOBP_REGULATION_OF_T_CELL_DIFFERENTIATION	0.00293565	0.0196562	0.431708	-0.31876	-1.49108	170	SMAD7|ABL1|JUNB|SMARCC1|LGALS9|SHB|GATA3|IL12RB1|ITPKB|ZAP70|PRKCZ|ARID2|STAT5B|BRAF|ARID1B|IL4I1|JAK3|AP3B1|NFKBIZ|CD80|ZMIZ1|CARD11|SPINK5|SOS1|SMARCA4|MDK|CBFB|SOS2|IL4R|PTPN2|CLEC4G|AMBRA1|MALT1|RAG2|TESPA1|ZEB1|ACTB|BRD7|EGR3|IL15|TMEM131L|SH3RF1|GLI3|METTL3|SMARCA2|PHF10|CD86|CD83|CCL19|PRDM1|NLRP3|PBRM1|AP3D1|PNP|CD27	Endothelial	Steatosis.grade
GOBP_REGULATION_OF_T_CELL_MEDIATED_CYTOTOXICITY	0.00248579	0.0174578	0.431708	-0.469513	-1.6941	42	IL12RB1|HLA-B|TAP2|HLA-A|RIPK3|MICA|ULBP1|HLA-E|HLA-F|LILRB1|AGER|CEACAM1|HLA-C|ULBP3|IL12A|NECTIN2|B2M|P2RX7|CD1D|PTPRC	Endothelial	Steatosis.grade
GOBP_REGULATION_OF_T_CELL_MEDIATED_IMMUNITY	1.77559e-06	5.87719e-05	0.643552	-0.494113	-2.05044	84	SMAD7|TRPM4|GATA3|IL12RB1|HLA-B|PRKCZ|HSPD1|RSAD2|TRAF2|IL4I1|TAP2|HLA-A|RIPK3|MICA|CD81|ULBP1|HLA-E|CD55|HLA-F|CLEC4G|MALT1|LILRB1|AGER|DUSP22|TRAF6|TNFRSF1B|CEACAM1|IL1R1|AHR|HLA-C|NLRP3|ULBP3|IL12A|DENND1B|NECTIN2|ARID5A	Endothelial	Steatosis.grade
GOBP_REGULATION_OF_T_CELL_MIGRATION	3.72943e-05	0.000675593	0.557332	-0.560929	-2.05522	45	ABL1|APP|ITGA4|LRCH1|TNFRSF14|CXCL12|WNK1|OXSR1|RIPK3|SPNS2|STK39|CCL21|CD200|ITGB3|ADAM17|CD200R1|CRK|ECM1|SELENOK|ADAM10|APOD	Endothelial	Steatosis.grade
GOBP_REGULATION_OF_T_HELPER_CELL_DIFFERENTIATION	0.0150535	0.0640592	0.38073	-0.441742	-1.5609	39	SMAD7|JUNB|SHB|GATA3|IL12RB1|PRKCZ|JAK3|NFKBIZ|CD80|IL4R|MALT1|CD86|CCL19|NLRP3|BCL6|NFKBID	Endothelial	Steatosis.grade
GOBP_REGULATION_OF_UBIQUITIN_DEPENDENT_PROTEIN_CATABOLIC_PROCESS	1.54294e-06	5.38824e-05	0.643552	-0.412992	-1.92055	164	SMAD7|TLK2|USP7|SMARCC1|COMMD1|AGBL4|FHIT|HIPK2|UBE2K|PTK2|DISC1|HECTD1|RNF180|RFPL1|EIF3H|WAC|GSK3B|USP9X|TRIB3|ARIH1|CSNK1E|COP1|ARIH2|SH3RF3|BAG5|RYBP|PIAS1|L3MBTL3|CSNK1A1|BCAP31|UFL1|FBXW7|PRKN|STUB1|NKD2|TMEM168|FBXW8|CBFA2T3|N4BP1|RCHY1|USP14|HSP90AB1|LRRK2|RNF19A|SUMO1|AXIN2|AXIN1|SMURF1|PSMD10|VHL|DAB2|SH3RF1|GLMN|CDK5RAP3|PLK1|CDK2|SUFU|CHFR|NUB1|TRIM67|PSEN1|SIRT6|XPO1|CSNK1D|PML|AKT1|TAF1|RNF144A|RNF217|VCP|UBE3A	Endothelial	Steatosis.grade
GOBP_REGULATION_OF_VACUOLE_ORGANIZATION	0.000718121	0.00709051	0.477271	-0.478421	-1.77948	48	SNX18|MTMR3|RAB3GAP1|SCFD1|SNX4|RAB3GAP2|LRSAM1|RAB5A|TBC1D12|LAPTM4B|LRRK2|PIP4K2A|C9orf72|RAB1B|FEZ1|SNX30|RALB|FEZ2|SMCR8|PIKFYVE|PHF23|TBC1D14|WDR45|SCARB2|IFT20	Endothelial	Steatosis.grade
GOBP_REGULATION_OF_VASCULAR_ENDOTHELIAL_GROWTH_FACTOR_RECEPTOR_SIGNALING_PATHWAY	0.000193152	0.00246309	0.518848	-0.622399	-2.0313	27	HIF1A|MMRN2|DAB2IP|ARNT|NEDD4|VEGFC|NIBAN2|ITGA5|PRKCB|EMILIN1|ITGB3|EPN2|PRKD2|NRP1|PTPN1|PDCD6|FZD4	Endothelial	Steatosis.grade
GOBP_REGULATION_OF_VASCULAR_PERMEABILITY	0.00611128	0.0334955	0.407018	-0.435318	-1.61377	47	ARHGAP35|AKAP12|TJP2|VEGFA|YES1|ADORA2A|CDH5|ADM|PDE3A|GPR4|FERMT2|AZU1|C2CD4B|CEACAM1|PDE2A|TACR1|PTP4A3|C2CD4A|TGFB1	Endothelial	Steatosis.grade
GOBP_REGULATION_OF_VASCULATURE_DEVELOPMENT	1.71182e-06	5.76642e-05	0.643552	-0.348816	-1.71112	265	FLT1|PGK1|HK2|HIF1A|ABL1|MTDH|ADAMTS9|CEMIP2|ROCK2|DAB2IP|ETS1|NF1|HIPK2|MECP2|EGLN1|FUT1|PLK2|NOS3|VEGFA|APLNR|STAT3|JAK1|PDCD10|COL4A2|ROCK1|ITGB8|VEGFC|DLL1|NIBAN2|ADAMTS1|ITGB1|ADAM12|PTPRM|CDH5|TNN|ANGPTL4|ITGA5|SASH1|ATF2|ADM|CD40|CTNNB1|PPARG|SPRED1|PRKCB|PIK3CB|NINJ1|EMILIN1|ERAP1|PKM|SPINK5|PRKCA|MDK|MAPK7|STAT1|GPR4|SP100|STIM1|PLXND1|TNF|ITGB3|BMPER|ENG|EPN2|CEACAM1|C3AR1|CCM2|DCN|PRKD2|JUP|ECM1|CYP1B1|TIE1|ADAM10|NRP1	Endothelial	Steatosis.grade
GOBP_REGULATION_OF_VIRAL_ENTRY_INTO_HOST_CELL	0.00724805	0.0380799	0.407018	-0.428603	-1.57517	46	LGALS9|PTX3|TRIM25|MID2|RFPL1|TRIM5|FCN3|TRIM22|P4HB|IFITM1|SNX3|TRIM62|LY6E|TRIM6|IFITM3|NECTIN2|FCN1	Endothelial	Steatosis.grade
GOBP_REGULATION_OF_VIRAL_GENOME_REPLICATION	9.21034e-07	3.57747e-05	0.659444	-0.509692	-2.09116	81	IFIH1|NOTCH1|MX1|EIF2AK2|OAS3|SRPK2|TNIP1|PLSCR1|TOP2B|ZC3HAV1|ADAR|IFI16|VAPB|OAS2|INPP5K|RSAD2|FKBP6|PKN2|BST2|SHFL|CNOT7|DDX3X|IFITM1|N4BP1|OAS1|DDB1|TNF|PPID	Endothelial	Steatosis.grade
GOBP_REGULATION_OF_VIRAL_PROCESS	9.32655e-08	5.33857e-06	0.704976	-0.439611	-2.02894	154	IFIH1|NOTCH1|MX1|EIF2AK2|OAS3|SRPK2|LGALS9|TNIP1|PTX3|PLSCR1|TRIM25|TOP2B|MID2|ZC3HAV1|ADAR|RFPL1|IFI16|ATG5|STOM|TRIM5|FCN3|VAPB|TRIM22|OAS2|INPP5K|FMR1|RSAD2|FKBP6|TRIM14|PKN2|BST2|SHFL|CNOT7|P4HB|DDX3X|IFITM1|N4BP1|SNX3|TRIM62|TRIM27|OAS1|DDB1|STAT1|CLEC4G|TNF|PPID|UBP1|LY6E|ZFP36|RAB7A|VPS37B|APOBEC3A|TRIM6	Endothelial	Steatosis.grade
GOBP_REGULATION_OF_WNT_SIGNALING_PATHWAY	1.85674e-07	9.68175e-06	0.690132	-0.354203	-1.7604	303	TCF7L2|NOTCH1|LYPD6|UBAC2|MACF1|ABL1|CCN4|APP|FRMD8|USP34|TTC21B|SMURF2|CCNY|DAB2IP|UBR5|CYLD|LZTS2|CDC73|DISC1|TRPM4|TLE3|TIAM1|CSNK1G1|WWTR1|HDAC1|PLPP3|DKK2|VGLL4|GSK3B|NXN|MBD2|NFATC4|WNK1|CSNK1E|TBL1X|NFKB1|RNF213|CRBN|ATP6V1C2|TLE4|TNN|CSNK1A1|CTNNB1|SPIN1|CCDC88C|DDX3X|PRKN|ZRANB1|NKD2|HECW1|EDA|RBPJ|SMARCA4|SULF2|HIC1|MDK|GPC5|TLE1|SNX3|LRRK2|ANKRD6|TNKS|LIMD1|CSNK1G2|TNKS2|AXIN2|AXIN1|PPP2CA|UBE2B|USP8|TMEM131L|TRABD2B|TSKU|CSNK1G3|BTRC|DAB2|GLI3|EGR1|PRDM15|SCYL2|DACT1|JUP|WLS|DRAXIN|NOG|OTUD5|DDIT3|NLK|TBL1XR1|LRRK1|G3BP1|DAPK3|YAP1|MDFI|PSEN1|FOXO1|CSNK1D|TPBG|PTPRU|TGFB1|FAM53B|IFT20|CTHRC1|FRZB|TRABD2A|ZNF703|VCP|WNT11|DACT3|IGFBP2|PPP2R1A|WWOX|LMBR1L|APC2|PBXIP1|NLE1|SULF1	Endothelial	Steatosis.grade
GOBP_RENAL_TUBULE_DEVELOPMENT	0.000547931	0.00571435	0.477271	-0.412586	-1.72315	86	NOTCH1|KIF26B|HES1|MTSS1|COL4A1|GATA3|VEGFA|WWTR1|EYA1|DLL1|HS2ST1|MEF2C|GZF1|DCHS1|WT1|LAMA5|GDNF|CTNNB1|PROM1|KLHL3|DLG1|SMAD4|STAT1|GLI3|CALB1|HS3ST3A1|NOG|YAP1|HOXB7|JAG1|PAX8|WNK4|WNT11|HS3ST3B1|PBX1|WNT7B	Endothelial	Steatosis.grade
GOBP_RESPIRATORY_CHAIN_COMPLEX_IV_ASSEMBLY	0.000411537	0.00460064	0.498493	0.620715	1.94412	29	COX17|COX20|SURF1|COX19|TACO1|PET117|FASTKD3|SMIM4|TMEM223|SCO1|SLC25A46|COX16|PET100|COX15|COA4|COA1	Endothelial	Steatosis.grade
GOBP_RESPIRATORY_ELECTRON_TRANSPORT_CHAIN	7.18023e-05	0.00113881	0.538434	0.449432	1.80749	104	NDUFV3|NDUFA8|NDUFB5|NDUFA3|ETFB|GPD1|UQCRHL|NDUFAB1|COX5B|NDUFB3|AIFM2|PPARGC1A|COX7A1|UQCRC1|ETFRF1|UQCR11|ETFDH|COX6B1|NDUFB6|NDUFS3|UQCRB|COX5A|NDUFA12|COX6A1|NDUFA7|SLC25A18|ISCU|NDUFAF1|SDHD|PARK7|CYC1|UQCRQ|PINK1|UQCR10|SDHB|NDUFS8|NDUFB9|NDUFA2|NDUFS6|COX7A2|NDUFA6|UQCRFS1|NDUFC2|CCNB1|CDK1|COQ9|COX7C|COX15|NDUFA4|COX6C|UQCRH|NDUFV2|NDUFA1|NDUFC1|NDUFB1|SDHA|SNCA|SLC25A13|GHITM|COA6|NDUFA5|NDUFS7|PLEC|COX4I1|UQCC3	Endothelial	Steatosis.grade
GOBP_RESPONSE_TO_AMINO_ACID_STARVATION	0.0255191	0.0919	0.352488	-0.376388	-1.40964	50	EIF2AK2|CDKN1A|BMT2|ATF3|MAP1LC3A|ATF2|MAPK1|EIF2AK3|WDR59|MTOR|MIOS|HNRNPL|MAPK3|FAS|KPTN|SESN1|UCP2	Endothelial	Steatosis.grade
GOBP_RESPONSE_TO_AMYLOID_BETA	0.000794547	0.00758005	0.477271	-0.512313	-1.85195	43	GJA1|APP|ITGA4|SNX6|CALCR|NTRK1|GSK3B|NGFR|FYN|LGMN|GRM5|AGER|TNF|BCL2L2|CASP4|BACE1|IGF1R|PSEN1	Endothelial	Steatosis.grade
GOBP_RESPONSE_TO_ANTIBIOTIC	0.0195385	0.0764369	0.352488	-0.404734	-1.47889	44	CBL|KDM5B|JAK1|ALPL|ATP7A|MEF2C|KDM1A|JAK2|VPS54|CDKN1B|CYB5R4|PLA2G4A|CASP3|RSRC1|HSP90AA1|AOC3	Endothelial	Steatosis.grade
GOBP_RESPONSE_TO_BMP	0.00308262	0.0203715	0.431708	-0.325296	-1.50069	156	CTDSPL2|INHBB|NOTCH1|USP15|SMAD7|HES1|ABL1|SMAD5|SMURF2|LEMD3|HIPK2|UBE2D3|GATA3|HTRA3|USP9X|NUMA1|CHRDL1|TGFB3|FSTL4|ZNF423|FSTL3|CDH5|ATF2|ADAMTS12|PPARG|UBE2O|TRIM33|RBPJ|SMAD4|BMPR2|SMURF1|RGMA|BMPER|ENG|EGR1|VWC2L|PELO|MAPK3	Endothelial	Steatosis.grade
GOBP_RESPONSE_TO_CATECHOLAMINE	0.00280957	0.0190635	0.431708	-0.386527	-1.57891	77	DNM2|ABL1|APP|GNB1|PALM|DTNBP1|TGM2|GSK3B|RYR2|MAPK1|HTR3B|PRKN|SIN3A|LRRK2|CHRM2|NR4A3|MAPK3|APLP1|HRH2|PDE4B|DRD2|NSG2|HTR1E|KCNQ1|HTR3E	Endothelial	Steatosis.grade
GOBP_RESPONSE_TO_CORTICOSTERONE	0.0255072	0.0919	0.352488	0.626563	1.58634	13	ATP2B1|MAOB|AVPR1A|FOSB|HDAC6|CALM3	Endothelial	Steatosis.grade
GOBP_RESPONSE_TO_DOPAMINE	0.0153615	0.0648625	0.38073	-0.387744	-1.50899	62	DNM2|ABL1|GNB1|PALM|DTNBP1|TGM2|GSK3B|MAPK1|HTR3B|PRKN|SIN3A|LRRK2|CHRM2|MAPK3|HRH2|DRD2|NSG2|HTR1E|HTR3E	Endothelial	Steatosis.grade
GOBP_RESPONSE_TO_ELECTRICAL_STIMULUS	0.023691	0.0871725	0.352488	-0.425131	-1.51719	40	PALM|AKAP12|DISC1|HNRNPD|NR4A1|NTRK1|CD14|BTG2|TACR1|GRM1|SOD2|RPS6KB1|SLC9A1|P2RX7|CYFIP1|NSMF|TRIM63	Endothelial	Steatosis.grade
GOBP_RESPONSE_TO_ENDOPLASMIC_RETICULUM_STRESS	2.15733e-05	0.000446299	0.57561	-0.342539	-1.67673	242	ERO1A|EIF2AK2|UBAC2|PSMC6|STC2|ABL1|RHBDD1|DAB2IP|TRIM25|DERL1|JUN|ITPR1|FAF1|GSK3B|CREB3L2|TRIB3|VAPB|ATF3|PDIA6|TNFRSF10B|NPLOC4|MAN1A1|ECPAS|HSP90B1|ATP2A2|SEL1L|TRAF2|NCK1|TMEM117|APAF1|BCAP31|RASGRF1|UFL1|NCK2|P4HB|EIF2AK3|DDX3X|PRKN|STUB1|ATF6|TMEM259|SCAMP5|OPA1|EDEM1|USP14|LRRK2|TBL2|ATG10|PTPN2|RASGRF2|RNF185|PDIA3|HYOU1|NGLY1|ATF6B|ERP44|STT3B|CASP4|CCDC47|CDK5RAP3|ERN1|SEL1L2|UGGT2|UFM1|SERP2|SELENOK|UBXN6|DDIT3|BBC3|CCND1|DERL2|TMX1|SEC16A|CANX|ANKZF1|UGGT1|PML|UBE2G2|EIF2B5|VCP|FLOT1|PTPN1|AIFM1|MANF|SYVN1|RNF121|HSPA5|HSPA1A|MAN1B1|BCL2L1|PLA2G6	Endothelial	Steatosis.grade
GOBP_RESPONSE_TO_EXTRACELLULAR_STIMULUS	0.010802	0.0503574	0.38073	-0.235719	-1.2256	463	FGF23|XPR1|WDR45B|INHBB|ADORA2B|EIF2AK2|CCL28|STC2|GDF15|CBL|ITGA4|ARHGAP35|TRIM25|FOXK1|TMEM135|MTMR3|PPARD|CDKN1A|IFI16|ATG5|BNIP2|BMT2|CHSY1|NTRK1|ALPL|MBD2|PRR5|SNW1|ATF3|CNTN2|PPP1R9B|ATG7|MAX|NOCT|PIK3C2B|PRKAG1|LYN|MAP1LC3A|SLC8A1|MEAK7|UPP1|TFRC|NR4A2|NFKBIZ|ATF2|ADM|APAF1|NUAK2|MAPK1|PPARG|EIF2AK3|STC1|FNIP1|HSF1|LIPG|NCOA1|SSTR1|MAPKAP1|GABARAPL1|SLC2A1|WDR59|VPS41|BMPR2|LRRK2|TBL2|BNIP3|KANK2|STAT1|STK39|AMBRA1|RPTOR|STK24|ZEB1|IL15|TBC1D5|OXCT1|MTOR|TNF|RICTOR|TRIM24|MIOS|PHEX|ZFP36|HNRNPL|FOXK2|SPP1|MAPK3|FKBP1B|RALB|KIF26A|FAS|BBS4|CYP1B1|MAP1LC3B2|FOS|SLC12A3|DNMT3A|DDIT3|KPTN|TBL1XR1|CCND1|SREBF1|ACE|IGF1R|SESN1|ITGA2|DSC2|FOXO1|UCP2|SOD2|LEP|WDR45|RPS6KB1|FES|AKT1|MYBBP1A|GIPR|BMP8A|ARSB|P2RX7|WNK4|AIFM1|CYBA|PRKAA2|WNT11|IGFBP2|CYP27B1|MAP1B|PTGS2|TFEB|HSPA5|PRKAG3|TMIGD1|GCLM|TRPV4|PTPRC|OGT|NMUR2	Endothelial	Steatosis.grade
GOBP_RESPONSE_TO_FATTY_ACID	0.0130966	0.0576995	0.38073	0.406452	1.48609	60	CAT|HMGCS2|LPL|AKR1C1|FOXO3|PON1|PLAT|DGAT2|AKR1C4|PDK4|CLDN1|ALAD|E2F1|ZC3H12A|SMARCD1|CPS1|PID1|PCSK1|AKR1C3|CCN2|EDN1	Endothelial	Steatosis.grade
GOBP_RESPONSE_TO_FIBROBLAST_GROWTH_FACTOR	0.0238216	0.0875683	0.352488	-0.315831	-1.36127	103	FGF23|NDNF|NDST1|LRIT3|GATA3|KDM5B|FGFR1|DLL4|NR4A1|NGFR|SETX|CEP57|GRB2|PRDM14|CTNNB1|CD44|FAM20C|SOS1|SULF2|EGR3|TRIM71|ZFP36|FGF5|PRKD2|NOG|KIF16B|IER2|SCGB1A1	Endothelial	Steatosis.grade
GOBP_RESPONSE_TO_FLUID_SHEAR_STRESS	0.00975192	0.0470172	0.38073	-0.478801	-1.60683	31	SMAD7|MTSS1|NOS3|MEF2C|TGFB3|ABCA1|MAPK7|P2RX4|ACE|AKT1|P2RX7|PTGS2|TFPI2|SMAD6|NFE2L2|KLF4	Endothelial	Steatosis.grade
GOBP_RESPONSE_TO_GAMMA_RADIATION	0.0220702	0.0832608	0.352488	-0.382572	-1.43455	51	CBL|TLK2|GATA3|CDKN1A|KDM1A|HSF1|XRCC5|EGR1|CHEK2|RAD51|MEN1|POLB|YAP1|SOD2|PML|CYBA|HSPA5|BCL2L1|PTPRC|PRKDC|BAX|XRCC6|ERCC6|BAK1|MDM2|WRN|BCL2	Endothelial	Steatosis.grade
GOBP_RESPONSE_TO_GLUCAGON	0.0134435	0.0587574	0.38073	0.562905	1.5843	20	HMGCS2|GCGR|ARG1|CPS1|QDPR|CYC1|PFKFB1|CRY1|ASS1	Endothelial	Steatosis.grade
GOBP_RESPONSE_TO_GROWTH_HORMONE	0.00529713	0.0302528	0.407018	-0.498671	-1.67352	31	GDF15|PXN|PTK2|STAT3|STAT5B|STAT5A|LYN|JAK2|JAK3|LEPROTL1|PNPT1|PHEX	Endothelial	Steatosis.grade
GOBP_RESPONSE_TO_HEAT	0.00925879	0.0452133	0.38073	-0.356745	-1.51255	94	NF1|NOS3|CXCL12|GSK3B|CHORDC1|BAG3|LYN|MICA|HSF1|CD14|STUB1|TPR|SCN9A|HTRA2|HSP90AB1|MAPKAPK2|DAXX|SUMO1|TCIM|IRAK1|MTOR|DHX36|TACR1|CREBBP|HSP90AA1|CLPB|YWHAE|STAC|EIF2B3|RPS6KB1|AKT1|SCARA5|HSPA6|EIF2B5|SLU7|VCP|PTGS2|PDCD6|HSPA1A|TRPV4	Endothelial	Steatosis.grade
GOBP_RESPONSE_TO_INTERFERON_ALPHA	0.0152065	0.0644581	0.38073	-0.583347	-1.64339	16	EIF2AK2|MX2|GATA3|ADAR|BST2|TPR|IFITM1	Endothelial	Steatosis.grade
GOBP_RESPONSE_TO_INTERFERON_BETA	0.000155332	0.00211177	0.518848	-0.627434	-2.04773	27	XAF1|PLSCR1|UBE2K|IFI16|BST2|SHFL|IFITM1|HTRA2|OAS1|STAT1|PNPT1|IKBKE|TRIM6|IFITM3|UBE2G2	Endothelial	Steatosis.grade
GOBP_RESPONSE_TO_INTERLEUKIN_17	0.00353706	0.0225524	0.431708	-0.683105	-1.82946	14	NOTCH1|STAT3|NFKB1|SOCS3|TRAF2|NFKBIZ|TRAF5|TRAF6|IKBKE	Endothelial	Steatosis.grade
GOBP_RESPONSE_TO_INTERLEUKIN_6	0.00412702	0.0252971	0.407018	-0.50086	-1.71888	34	FGF23|FER|SBNO2|STAT3|JAK1|NFKB1|JAK2|RELA|SPI1|SMAD4|ST3GAL6|PTPN2	Endothelial	Steatosis.grade
GOBP_RESPONSE_TO_LEUKEMIA_INHIBITORY_FACTOR	0.000115765	0.00170041	0.538434	-0.425216	-1.79635	90	ABCD4|HK2|SMAD7|TEX14|TRIM25|KDM5B|SBNO2|PDCD10|PFKP|VEGFC|SOCS3|MTF2|RIF1|B3GNT2|TFRC|TLE4|PRDM5|CTBP2|SPOCK2|SSTR1|KDM3A|BCLAF1|JARID2|SRSF3|XRCC5|BCAT2|RNMT	Endothelial	Steatosis.grade
GOBP_RESPONSE_TO_MANGANESE_ION	0.00731185	0.0382166	0.407018	-0.546745	-1.67496	22	APP|ATP7A|TFRC|ADAM9|EIF2AK3|PRKN|D2HGDH|LRRK2|BACE1|SOD2|PTGS2|HSPA5	Endothelial	Steatosis.grade
GOBP_RESPONSE_TO_MECHANICAL_STIMULUS	0.00886254	0.0438405	0.38073	-0.286158	-1.37637	203	GPI|DDR2|MTPN|JUN|PTK2|CXCL12|F11R|NTRK1|MAP2K4|MBD2|ACTG1|NFKB1|TNFRSF10B|BAG3|HTT|KCNJ2|FYN|SLC8A1|RELA|RYR2|MAP3K1|PKD1L1|HABP4|CD40|CTNNB1|CASP1|PIEZO2|SHANK3|MMP14|SCN9A|SLC2A1|MDK|BNIP3|STAT1|TMC2|BTG2|TNF|ITGB3|TMEM120A|ENG|SERPINE2|SCN1A|TNFRSF10A|MAPK3|PDE2A|JUP|TACR1|FAS|DRD2|FOS|BACE1|IGF1R|KCNQ1|NFKBIA|ITGA2|TNFRSF1A|TRPA1|RPS6KB1|ADGRV1|SLC9A1|KCNK2|P2RX7|CNN2|CYBA|WNT11|IGFBP2|PKD2L1|MAP1B|PTGS2|CRADD|TRPV4|PDZD7|GATA4|STRC|TLR3|IHH	Endothelial	Steatosis.grade
GOBP_RESPONSE_TO_MITOCHONDRIAL_DEPOLARISATION	0.0159868	0.0664343	0.352488	-0.524325	-1.59056	20	HK2|HUWE1|VPS13C|OPTN|CDC37|PRKN|HTRA2|AMBRA1|GPS2	Endothelial	Steatosis.grade
GOBP_RESPONSE_TO_MOLECULE_OF_BACTERIAL_ORIGIN	0.00208012	0.0152269	0.431708	-0.27272	-1.36222	314	EFNB2|NOTCH1|ABL1|MTDH|PRKCE|LGALS9|TNIP1|AKAP12|DAB2IP|FER|CDC73|IL18BP|NOS3|SBNO2|PPARD|LITAF|NR4A1|TRIM5|ALPL|NFKB1|PELI1|MEF2C|LY96|NOCT|RPS6KA3|LYN|JAK2|TAP2|PTAFR|RELA|SCARB1|SASH1|CD6|NFKBIZ|ADAM9|ADM|MAPK1|CASP1|HSF1|CD80|CD14|NOS2|BTK|PRKCA|SPI1|IL10RA|CSF2RB|CD55|ABCA1|PLCG2|MALT1|MAPKAPK2|LILRB1|IRAK1|CASP3|TNIP2|TNF|LY86|TRAF6|ADAM17|ZFP36|TNFRSF1B|REN|CHMP5|MAPK3|IL24|CXCL3|CD86|NLRP3|TRIM6|PDE4B|FOS|ERBIN|OTUD5|PRPF8|IL12A|ACE|HCK|SCGB1A1|NFKBIA|CD180|ARID5A|GCH1|TGFB1|SOD2|LIAS|RPS6KB1|AKT1|LTF|AKAP8|IL36B|B2M|TAB2|MAPKAPK3|SIRPA|P2RX7|CDK19|PTGFR|CYP27B1|PTGS2	Endothelial	Steatosis.grade
GOBP_RESPONSE_TO_NERVE_GROWTH_FACTOR	0.00243679	0.017193	0.431708	-0.452849	-1.68436	48	HES1|CBL|APP|RAPGEF1|ACAP2|NTRK1|RAP1A|CSNK1E|RAPGEF2|TMEM108|KIDINS220|USP8|EIF4A3|CRK|MAGI2|CSNK1D|AKT1|UBE3A|STMN2|HSPA5	Endothelial	Steatosis.grade
GOBP_RESPONSE_TO_NICOTINE	0.0106716	0.0499955	0.38073	-0.451149	-1.56493	35	NTRK1|NFKB1|PPP1R9B|HOMER1|RELA|MAPK1|CASP3|TNF|GABBR1|TACR1|DRD2|IGF1R|KCNQ1|SLC6A3|B2M	Endothelial	Steatosis.grade
GOBP_RESPONSE_TO_NITRIC_OXIDE	0.017171	0.0699427	0.352488	-0.518632	-1.57329	20	DNM2|EGLN1|HNRNPD|TRAF2|CDK2|CCL19|CRK|FOXO1|MTR|AIFM1	Endothelial	Steatosis.grade
GOBP_RESPONSE_TO_OXYGEN_LEVELS	1.70379e-10	2.64714e-08	0.826657	-0.39372	-1.9568	303	FAM162A|PGK1|ERO1A|NOTCH1|PDK3|NDNF|HK2|HIF1A|EGLN3|PLOD2|STC2|CBL|DDR2|PRKCE|ROCK2|NF1|HIPK2|MECP2|EGLN1|ITPR1|ENO1|PDK1|ARNT|VEGFA|PPARD|PAM|NDRG1|CXCL12|BNIP2|DPP4|SCFD1|VEGFC|HILPDA|TM9SF4|ATP7A|HSP90B1|ATG7|TGFB3|AK4|SLC8A1|EPAS1|TFRC|OPRD1|ACTN4|ANGPTL4|ITPR2|ARNT2|NR4A2|RYR2|ATF2|ADM|APAF1|PPARG|P4HB|STC1|HSF1|MDM4|PIK3CB|STUB1|ATP1B1|MMP14|NOS2|CDKN1B|RBPJ|PLOD1|SLC2A1|CBFA2T3|BIRC2|SMAD4|KCNMB1|TBL2|BNIP3|CYB5R4|SLC11A2|XRCC1|RPTOR|LIMD1|HYOU1|VASN|IRAK1|AGER|CASP3|MTOR|AGTRAP|TNF|NDUFS2|VHL|ADAM17|DDIT4|PDLIM1|LOXL2|EGR1|LONP1|SLC29A1|CREBBP|FAS|CLDN3|DRD2|FOS|ADAM15|GNGT1|DNMT3A|ACE|POLB|ITGA2|FOXO1|UCP2|RYR1|BNIP3L	Endothelial	Steatosis.grade
GOBP_RESPONSE_TO_PEPTIDE	9.4979e-05	0.00144905	0.538434	-0.278758	-1.44541	458	MYO1C|INHBB|NOTCH1|GJA1|INSR|STC2|GDF15|DDR2|PIK3R3|APP|PXN|SMARCC1|ITGA4|RAB10|SNX6|ROCK2|EGR2|VPS13C|FER|LRP6|VWA2|PTK2|SRSF4|STAT3|CXCL12|CALCR|NR4A1|NTRK1|TCF12|GSK3B|TRIB3|ALPL|ROCK1|PRKCZ|NGFR|PTPRA|GCNT1|NFKB1|PPP1R9B|OSBPL8|SOCS3|STAT5B|STAT5A|MAX|INPP5K|ARID1B|NOD1|FYN|LYN|JAK2|JAK3|NCK1|MEAK7|NDEL1|RELA|LGMN|GRB2|NR4A2|INSIG2|ADM|MAPK1|PPARG|HSF1|PRKCB|LEPROTL1|GRM5|NCOA1|RB1|PKM|CDKN1B|HDAC9|SOS1|SLC2A1|RAB31|SOS2|SORBS1|STAT1|PTPN2|PHIP|AP3S1|PIP4K2A|SYAP1|DDX11|ARHGEF2|SLC27A1|AGER|PNPT1|BTG2|PTPRE|MTOR|AGTRAP|STAT2|TNF|ITGB3|RAB13|BCL2L2|CASP4|PHEX|APPL1|NUCKS1|HNRNPL|CEACAM1|NR4A3|EGR1|CHMP5|MAPK3|LONP1|CRK|RNF40|CYP1B1|USO1|SNX5|CRHR2|FOS|ERBIN|RHOQ|NCOA2|MEN1|SREBF1|BACE1|IGF1R|KCNQ1|PSEN1|NFKBIA|FOXO1|UCP2|SHC1|ZNF106|JAG1|LPIN1|EIF2B3|RAP1GDS1|LEP|RPS6KB1|AKT1|SLC9A1|PRKCQ|EIF2B5|YWHAG	Endothelial	Steatosis.grade
GOBP_RESPONSE_TO_PEPTIDE_HORMONE	0.0056101	0.0314968	0.407018	-0.257116	-1.30728	385	MYO1C|INHBB|INSR|STC2|GDF15|DDR2|PIK3R3|PXN|SMARCC1|RAB10|ROCK2|EGR2|VPS13C|FER|LRP6|VWA2|PTK2|SRSF4|STAT3|CXCL12|NR4A1|TCF12|GSK3B|TRIB3|ALPL|ROCK1|PRKCZ|PTPRA|GCNT1|NFKB1|OSBPL8|SOCS3|STAT5B|STAT5A|MAX|INPP5K|ARID1B|LYN|JAK2|JAK3|NCK1|MEAK7|NDEL1|RELA|GRB2|NR4A2|INSIG2|ADM|MAPK1|PPARG|HSF1|PRKCB|LEPROTL1|NCOA1|RB1|PKM|CDKN1B|HDAC9|SOS1|SLC2A1|RAB31|SOS2|SORBS1|STAT1|PTPN2|PHIP|AP3S1|PIP4K2A|SYAP1|SLC27A1|PNPT1|BTG2|PTPRE|MTOR|AGTRAP|STAT2|ITGB3|RAB13|PHEX|APPL1|NUCKS1|CEACAM1|NR4A3|EGR1|MAPK3|LONP1|CRK|RNF40|CYP1B1|USO1|SNX5|CRHR2|FOS|RHOQ|NCOA2|MEN1|SREBF1|IGF1R|KCNQ1|FOXO1|UCP2|SHC1|ZNF106|LPIN1|EIF2B3|RAP1GDS1|LEP|RPS6KB1|AKT1|SLC9A1|PRKCQ|EIF2B5|YWHAG|PRKCD|KAT2B|SRSF5|PTPN1|CYBA|OXTR|BCAR1|MAP1B|PTGS2	Endothelial	Steatosis.grade
GOBP_RESPONSE_TO_PLATELET_DERIVED_GROWTH_FACTOR	0.00273386	0.0187166	0.431708	-0.582301	-1.78388	22	CBL|FER|HDAC1|YES1|ATP7A|FYN|SYAP1|ITGB3|DDIT3|CORO1B	Endothelial	Steatosis.grade
GOBP_RESPONSE_TO_PROSTAGLANDIN_E	0.0200993	0.0778705	0.352488	-0.500494	-1.53327	22	PRKCE|GNB1|PPP1R9B|CCL21|CCL19|P2RY6|ACACA|AKT1|AKAP8|PRKAA2|GNG2|SCN11A	Endothelial	Steatosis.grade
GOBP_RESPONSE_TO_SALT	0.0057948	0.0322956	0.407018	-0.259988	-1.30719	341	FGF23|INHBB|DNM2|GPI|JUNB|CPNE5|PRKCE|GNB1|GDI1|ROCK2|TGM2|JUN|ITPR1|TRPM4|HNRNPD|NEDD4|ATG5|ITPKB|NTRK1|ALPL|SSH1|NFATC4|ACTG1|XRN1|PPP1R9B|ATP7A|MEF2C|ABCC9|HSP90B1|ANKH|BRAF|HOMER1|FYN|MAP1LC3A|RASA4B|KMT2A|SLC8A1|VPS54|LGMN|ADAM9|RYR2|SLC25A12|ATF2|UFL1|HSF1|PRKCB|PEF1|BCL11A|CPNE8|CDKN1B|D2HGDH|KCNMB1|PPP2R2A|PEA15|STK39|PLCG2|SYT1|RASA4|DAXX|STIM1|CHRM2|TNF|CLIC4|DAB2|PHEX|PPIF|SYT6|EGR1|SEC31A|TACR3|TACR1|EFTUD2|SYT10|HSP90AA1|P2RX4|RGS10|MEF2A|DRD2|ACHE|FOS|DNMT3A|CCND1|IGF1R|DLG4|ITGA2|RYR1|SLC6A3|ADD1|SOD2|LEP|CAMK2D|ADGRV1|TAF1|RYR3|EIF2B5|TRPC3|GIPR|B2M|UBE3A|P2RX7|AIFM1|PRKAA2|SYT11|OXTR|IGFBP2|PKD2L1|PTGS2|PDCD6|HSPA5	Endothelial	Steatosis.grade
GOBP_RESPONSE_TO_STARVATION	0.0128417	0.0570834	0.38073	-0.287718	-1.36364	192	XPR1|WDR45B|INHBB|EIF2AK2|CBL|FOXK1|MTMR3|CDKN1A|IFI16|ATG5|BMT2|ATF3|ATG7|MAX|PIK3C2B|MAP1LC3A|UPP1|ATF2|ADM|NUAK2|MAPK1|EIF2AK3|FNIP1|SSTR1|GABARAPL1|SLC2A1|WDR59|VPS41|BMPR2|LRRK2|TBL2|AMBRA1|RPTOR|STK24|TBC1D5|OXCT1|MTOR|MIOS|ZFP36|HNRNPL|FOXK2|MAPK3|RALB|FAS|MAP1LC3B2|FOS|DDIT3|KPTN|SREBF1|IGF1R|SESN1|DSC2|FOXO1|UCP2	Endothelial	Steatosis.grade
GOBP_RESPONSE_TO_TOPOLOGICALLY_INCORRECT_PROTEIN	4.21949e-05	0.000740161	0.557332	-0.387826	-1.76893	145	ERO1A|EIF2AK2|STC2|RHBDD1|DAB2IP|CUL3|DERL1|HSPA4|UBE2W|CREB3L2|VAPB|HSPA9|ATF3|BAG3|HSPD1|OPTN|NCK1|UFL1|NCK2|EIF2AK3|SERPINH1|HSF1|PRKN|STUB1|ATF6|HSPE1|EDEM1|HSP90AB1|TBL2|PTPN2|HSPH1|DAXX|RNF185|NGLY1|ATF6B|ERP44|STT3B|CDK5RAP3|ERN1|HSP90AA1|UGGT2|SERP2|DDIT3|CCND1|DERL2|UGGT1|HSPA6|VCP|HSPB1|PTPN1|MANF|HSPA5|HSPA1A	Endothelial	Steatosis.grade
GOBP_RESPONSE_TO_TOXIC_SUBSTANCE	0.00150245	0.0118407	0.45506	0.335589	1.47409	212	PDZK1|CAT|SOD1|TXNRD2|MPST|CDH1|SLC23A1|SLC6A4|TXNDC17|SLC30A1|APOE|OSCP1|GSTO2|LTC4S|PON1|SLC22A18|SESN2|SDC1|EPHX2|SLC30A10|PRDX5|PRDX2|GSTM2|TTPA|CNP|ARG1|FABP1|ADH5|MAOB|GSR|CLDN1|ESD|ALAD|PXDNL|SRD5A1|APOM|GLYAT|BMP7|GPX8|BPHL|RDH11|CPS1|TXN|DUOX1|GABRB1|MGST1|PARK7|INMT|BLMH|SRXN1|PINK1|BRIP1|TXNRD3|DHFR|NQO1|SLC17A3|GSTZ1|MGST3|SLC18A2|UBIAD1|ABCB1|GSTM1|GATA6|ADH4|SLC6A1|NUPR1|AKR1B10|ADAMTS13|SLC22A8|GSTM3|PRDX3|CDK1|ASS1|DDC|CYGB|HP|CES1|APOA4|EPHX1|GSTA1|TLR2|SLC22A5	Endothelial	Steatosis.grade
GOBP_RESPONSE_TO_TRANSFORMING_GROWTH_FACTOR_BETA	6.54357e-06	0.000174794	0.610527	-0.348118	-1.71289	257	DNM2|USP15|SMAD7|ARID4B|ABL1|GDF15|DDR2|PXN|SMAD5|SNX6|SMURF2|ROCK2|LEMD3|HIPK2|JUN|GLG1|PTK2|SNX25|STAT3|ZNF451|HTRA3|HDAC1|ZFHX3|USP9X|YES1|COL4A2|ROCK1|STRAP|ITGB8|SNW1|FKBP1A|LRRC32|MEF2C|ITGB1|TGFB3|ZYX|FYN|CDH5|NFKBIZ|ADAM9|APAF1|PPARG|SPRED1|EMILIN1|STUB1|ZMIZ1|SIN3A|TRIM33|LTBP4|TGFB1I1|SPI1|SMAD4|MXRA5|HSP90AB1|PDE3A|MAPK7|ZEB1|AXIN1|RNF111|SPRED3|SMURF1|VASN|FERMT2|DUSP22|ENG|ADAM17|DAB2|APPL1|FUT8|PEG10	Endothelial	Steatosis.grade
GOBP_RESPONSE_TO_TYPE_II_INTERFERON	0.000547941	0.00571435	0.477271	-0.364787	-1.63448	129	MYO1C|STXBP1|CD47|LGALS9|PARP14|PARP9|STX4|ACTR3|IL12RB1|KIF5B|JAK1|CCL4|ACTG1|ZYX|JAK2|NLRC5|BST2|SHFL|CDC37|CD40|PPARG|CASP1|NOS2|IFITM1|STAT1|PTPN2|CCL21|SP100|STX8|TNF|CCL19|GBP4|NUB1|CXCL16|IFITM3|HCK|DAPK3|GCH1|IFNGR2|RPS6KB1|GBP2|SIRPA|CYP27B1|CCL15	Endothelial	Steatosis.grade
GOBP_RESPONSE_TO_TYPE_I_INTERFERON	2.75266e-07	1.352e-05	0.674963	-0.577869	-2.24362	60	MX1|OAS3|UBE2K|TBK1|ADAR|TANK|JAK1|OAS2|IFI27|NLRC5|TRAF3|SETD2|SHFL|CDC37|CNOT7|IFITM1|OAS1|STAT1|PTPN2|DCST1|YTHDF2|RNF185|SP100|IRAK1|IRF7|STAT2|YTHDF3|USP18|METTL3|IKBKE|TRIM6|IFITM3|ISG15	Endothelial	Steatosis.grade
GOBP_RESPONSE_TO_VIRUS	1.57174e-12	4.9857e-10	0.91012	-0.395644	-2.00352	352	XPR1|IFI44L|IFIH1|UNC93B1|MX1|EIF2AK2|HIF1A|RNF216|OAS3|MX2|WDFY4|AGBL4|IRF9|LGALS9|DDX60|DDX60L|PLSCR1|TRIM25|PARP9|GBF1|MLKL|ENO1|GATA3|TBK1|MID2|ZC3HAV1|IRF2|IFI6|ADAR|IL12RB1|IFI16|ATG5|CXCL12|ITCH|TANK|JAK1|TRIM5|CCL4|IFI44|FCN3|ITGB8|TRIM22|NFKB1|OAS2|IFI27|ABCC9|NPLOC4|TRIM44|ATG7|FMR1|RSAD2|IVNS1ABP|JAK2|DHX15|NLRC5|RELA|TRAF3|SETD2|BST2|RIPK3|SLFN11|ATF2|SHFL|CNOT7|CD40|RIOK3|MICA|ARMC5|CASP1|DCLK1|DDX3X|SIN3A|SAP30BP|IFITM1|SEC14L1|HERC5|MAPK11|TRIM27|BNIP3|DDX1|OAS1|STAT1|SENP7|CRCP|CGAS|RNF185|IL15|RNF135|LILRB1|AZU1|CHRM2|IRF7|STAT2|TNF|DDX56|DDIT4|NMB|DHX36|IKBKE|MOV10|IFIT3|ABCF3|BCL3|HSP90AA1|CCL19|CLPB|APOBEC3A|NLRP3|SELENOK|TRIM6|ERBIN|ILRUN|POU2AF1|IL12A|IFITM3|CFL1|G3BP1	Endothelial	Steatosis.grade
GOBP_RESPONSE_TO_VITAMIN_D	0.0114448	0.0524245	0.38073	-0.463344	-1.59013	34	FGF23|STC2|TRIM25|ALPL|SNW1|STC1|KANK2|IL15|TRIM24|PHEX|SPP1	Endothelial	Steatosis.grade
GOBP_RESPONSE_TO_XENOBIOTIC_STIMULUS	2.20809e-06	7.06311e-05	0.627257	0.349105	1.62744	404	FBP1|CYP2R1|FMO2|CAT|SOD1|ABCB11|AADAC|CYP2A7|NFATC2|CYP3A4|TXNRD2|CYP2J2|CBR1|CDH1|RAB6C|SLC6A4|SORD|TPMT|HMGCS2|LPL|GCLC|TIMP4|AKR1C1|ABCD3|GSTO2|FZD1|FMO5|NR1I2|ABCC2|RHBDD3|HNF1B|CYP2B6|BCHE|PRNP|HADHA|CYP2E1|CBR3|GSTM2|SRD5A2|UGT1A6|ABCC6|NNMT|SULT2A1|ARG1|ABCG5|AOX1|SLCO2B1|HNF4A|REST|TXNIP|C1orf115|MAOB|SULT1A2|ABAT|SEMA3C|TP73|CYP2C8|ALAD|SRD5A1|E2F1|ADRA1A|ADCY1|GLYAT|BPHL|UMPS|SLC1A1|CPS1|GPLD1|SMOX|RAD54B|CYP26B1|CMBL|QDPR|ADA|CYP2C18|BGLAP|SMPD1|CYP2C9|RAP2A|SRR|FOSB|AS3MT|SCNN1B|NUDT15|CXCR4|SULT1C4|SULT1A1|PCSK1|UGT2B15|NCEH1|ACAA1|FMO4|APOA2|LOX|ABCG8|SHANK2|BLMH|CYP3A5|HTR2B|GAD2|CYP2C19|CBX7|MCM7|CRKL|CD69|ACACB|NQO1|N6AMT1|EDN1|HSD11B2|S100A12|GSTM4|ABCC3|CYP2A6|FZD3|PTK2B|XPC|RPP21|PMS1|ABCA2|ABCB1|SLCO1B1|GSTM1|RBM22|GATA6|ABCC5|RECQL5|ACSL1|ABCC8|NKX3-1|ACSM2B|SLC10A1|SLC22A7|GSTM3|CYP3A7|CDK1	Endothelial	Steatosis.grade
GOBP_RETINA_DEVELOPMENT_IN_CAMERA_TYPE_EYE	0.00404258	0.0249402	0.407018	-0.332998	-1.50555	139	NOTCH1|HIF1A|HES1|SDK2|GNB1|DTNBP1|TCIRG1|SCAPER|COL4A1|TENT2|HIPK2|TMEM135|STAT3|CABP4|DLL4|XRN2|RP1|DLL1|RPGRIP1|MAX|PTPRM|CLN8|LPCAT1|PROM1|CHD7|TTLL5|SMARCA4|BMPR2|JMJD6|CLIC4|RDH13|NECTIN1|RP1L1|PRDM1|ZHX2|CALB1|BBS4|CYP1B1|ACHE|NRP1|ARHGEF15|PSEN1	Endothelial	Steatosis.grade
GOBP_RETINA_VASCULATURE_DEVELOPMENT_IN_CAMERA_TYPE_EYE	0.0107156	0.0501411	0.38073	-0.574991	-1.67358	17	HIF1A|COL4A1|BMPR2|CLIC4|CYP1B1|NRP1|ARHGEF15|RHOJ|FZD4|LRP5|ACVRL1|ACVR2B	Endothelial	Steatosis.grade
GOBP_RETINOIC_ACID_METABOLIC_PROCESS	0.0106608	0.0499955	0.38073	0.498954	1.59981	32	BCO2|CYP3A4|CYP27C1|CYP2C8|ADH1C|CYP26B1|CYP2C18|AKR1C3|CYP3A5|ALDH1A2|CYP3A7|CYP26A1|ADH1B|UGT1A3|SCPEP1|ALDH1A3	Endothelial	Steatosis.grade
GOBP_RETINOL_METABOLIC_PROCESS	0.000161186	0.00217187	0.518848	0.53682	1.93024	53	DHRS4|CYP3A4|DHRS3|RBP4|DHRS7|RDH14|RDH5|DGAT2|CYP27C1|CYP2C8|RETSAT|RDH11|ADH1C|CYP2C18|AKR1C3|CYP3A5|PNPLA2|ALDH1A2|HSD17B6|ADH4|AKR1B10|CYP3A7|CYP2D6|ADH1B|ALDH1A1|RDH12|PNPLA4|DGAT1	Endothelial	Steatosis.grade
GOBP_RETROGRADE_TRANSPORT_ENDOSOME_TO_GOLGI	0.000785291	0.00750115	0.477271	-0.393689	-1.67531	96	ERC1|USP7|ANKFY1|DENND5A|SNX6|GBF1|RAB9B|SPAG9|TBC1D10B|STX16|VPS54|BET1L|RBSN|UBE2O|PRKN|RAB6A|RIC1|SNX3|LRRK2|CLTC|TRIM27|EIPR1|SLC66A2|TBC1D5|VTI1A|RAB7A|STX6|PIKFYVE|GGA1|SNX5|TBC1D14|SNX1|YKT6|ARL1	Endothelial	Steatosis.grade
GOBP_RETROGRADE_VESICLE_MEDIATED_TRANSPORT_GOLGI_TO_ENDOPLASMIC_RETICULUM	0.00173546	0.0131734	0.45506	-0.455235	-1.70702	51	GOLPH3|COG3|ERGIC1|GBF1|PLPP3|STX18|COG7|SCFD1|PITPNB|HTT|NBAS|COPA|BET1L|RAB6A|BICD2|UVRAG|ATP9B|KDELR2	Endothelial	Steatosis.grade
GOBP_RHO_PROTEIN_SIGNAL_TRANSDUCTION	0.00171379	0.0130471	0.45506	-0.357724	-1.59711	125	ABL1|STARD8|ARHGAP35|RASIP1|ROCK2|CUL3|P2RY8|ARHGAP5|OPHN1|MYO9B|PDCD10|F11R|ARHGAP42|ROCK1|NGFR|ARHGEF12|ITGB1|RIT2|GPR174|KCTD10|ARHGAP4|ARHGAP29|ARHGEF28|ARHGEF18|ABCA1|KANK2|ARHGEF2|GPR4|CDC42SE1|LPAR6|TNFAIP1|DLC1|ARHGEF3|MCF2L|ARRB1|ARHGDIA|NRP1|PLEKHG5|CFL1|GPR65|RHOJ|F2RL3|KCTD13|BCL6|F2RL2|ARHGEF1|PDPN|EPS8L1|FLOT1	Endothelial	Steatosis.grade
GOBP_RHYTHMIC_PROCESS	0.000339695	0.00391241	0.498493	-0.307174	-1.51485	270	BHLHE40|KDM2A|USP7|ID2|PSPC1|HUWE1|PTX3|SCAPER|ROCK2|NOS3|FBXW11|HNRNPD|KDM5B|NFKB2|PAM|TOP1|HDAC1|ZFHX3|NTRK1|GSK3B|USP9X|NGFR|CSNK1E|ADAMTS1|STAT5B|ADORA2A|ATG7|MYCBP2|NCOR2|GFPT1|SETX|TGFB3|NOCT|CREM|HOMER1|KMT2A|SFPQ|PPP1CB|PPARG|FBXW7|SIK1|NOS2|SIN3A|SCN9A|RAI1|MDK|DYRK1A|KDM5C|THRAP3|DDB1|RELB|EGR3|PIWIL2|KDM5A|CASP3|MTOR|TNF|NCOR1|BTRC|HNRNPL|METTL3|EGR1|AHR|CREBBP|NFYA|CYP1B1|DRD2|KCNH7|NCOA2|BHLHE41|HNRNPU|SREBF1|IGF1R|SIRT6|FBXL17|CSNK1D|FSHR|PML|LEP|MYBBP1A|KAT2B|UBE3A|ROBO2|NRIP1|PRKAA2|OXTR|HSPA5|FZD4|MAPK10|GDF9|OGT|DRD3|PRKDC	Endothelial	Steatosis.grade
GOBP_RIBONUCLEOSIDE_DIPHOSPHATE_METABOLIC_PROCESS	2.05395e-05	0.000427234	0.57561	-0.427134	-1.85026	111	PGK1|HDAC4|HK2|HIF1A|TPI1|INSR|GPI|ENO2|APP|ALDOA|FOXK1|HK1|ENO1|TJP2|ARNT|STAT3|GUK1|MAGI3|PFKP|ENTPD5|AK4|PRKAG1|RRM2B|CARD11|PKM|CBFA2T3|PGM1|DLG1|LDHA|PGAM1|RPTOR|MTOR|NCOR1|DDIT4|FOXK2|OGDH|GAPDHS|AK3|PSEN1|SIRT6|ZBTB7A|UCP2	Endothelial	Steatosis.grade
GOBP_RIBOSE_PHOSPHATE_BIOSYNTHETIC_PROCESS	0.0217983	0.0827685	0.352488	0.301859	1.32445	213	PPCS|NDUFV3|PRPS2|NDUFA8|NDUFB5|NDUFA3|DMAC2L|RFK|PANK1|ATP5PF|NDUFAB1|HACD2|NDUFB3|SLC25A1|ATP5MG|AK5|PPARGC1A|PDK4|ATP5MC3|PDK2|NDUFB6|NME6|NUDT2|ADCY1|NDUFS3|SLC27A2|ACSBG2|UMPS|NDUFA12|PID1|NDUFA7|ADA|ATP5PO|SDHD|PPAT|PINK1|ACSL6|ATP6V1A|ACACB|SDHB|ATP5F1A|UPP2|ATP5MC1|NME7|NDUFS8|NDUFB9|COASY|NDUFA2|PDHB|DLAT|NME2|NDUFB11|MLYCD|ATP5F1E|TKT|ADSL|NDUFS6|PRPS1|NDUFA6|ACSL1|AK9|NME5|ADCY5|STOML2|MTHFD1|NDUFC2|NPR1|PPT1	Endothelial	Steatosis.grade
GOBP_RIG_I_SIGNALING_PATHWAY	0.00138248	0.0111618	0.45506	-0.586222	-1.8781	25	PUM1|USP15|OAS3|DDX60|TRIM25|ANKRD17|PUM2|NPLOC4|BIRC3|SEC14L1|BIRC2|RNF135	Endothelial	Steatosis.grade
GOBP_RNA_CATABOLIC_PROCESS	1.05001e-05	0.000257861	0.593325	-0.335697	-1.65383	269	PATL1|PUM1|DHX34|CTIF|CNOT1|ROCK2|TENT2|HNRNPD|NT5C3B|ZC3HAV1|CNOT6|SMG1|PUM2|XRN2|ROCK1|SMG6|XRN1|MTREX|OAS2|LRPPRC|CNOT10|EXOSC7|NOCT|FMR1|CARHSP1|NBAS|FTO|TRAF2|CNOT6L|SND1|CNOT7|TRAF5|GDNF|CELF1|CNOT4|ZC3H12D|METTL16|CASC3|AGO3|PRKCA|PRR5L|TENT4B|YBX3|FXR1|UPF2|THRAP3|CSDE1|DEDD2|IGF2BP2|MAPKAPK2|YTHDF2|AXIN2|TRIM71|SMG7|FUS|PNPT1|HNRNPC|BTG2|ELAC2|DND1|GIGYF2|DICER1|EIF4A3|YTHDF3|DHX36|PNRC1|ZFP36|TNFRSF1B|TENT4A|PARN|METTL3|PABPC4|IKBKE|DIS3L2|TUT4|PELO|ERN1|ETF1|MOV10|CNOT2|KHSRP|DKC1|TBRG4|SUPV3L1|ZHX2|CPEB3|ZCCHC8|HNRNPU|TENT5B|TUT7|PCID2|NPM1|NSUN2|SCGB1A1	Endothelial	Steatosis.grade
GOBP_RNA_DESTABILIZATION	0.0002628	0.00317571	0.498493	-0.410032	-1.75095	98	PATL1|PUM1|CNOT1|ROCK2|HNRNPD|NT5C3B|CNOT6|ROCK1|CNOT10|EXOSC7|NOCT|FTO|CNOT6L|CNOT7|CELF1|CNOT4|ZC3H12D|METTL16|AGO3|TENT4B|CSDE1|YTHDF2|TRIM71|PNPT1|BTG2|DND1|GIGYF2|YTHDF3|DHX36|ZFP36|TNFRSF1B|TENT4A|PARN|METTL3|DIS3L2|TUT4|MOV10|CNOT2|KHSRP|CPEB3|HNRNPU|TUT7	Endothelial	Steatosis.grade
GOBP_RNA_EXPORT_FROM_NUCLEUS	0.000392308	0.00440507	0.498493	-0.418108	-1.74621	86	POM121|NUP93|POM121C|SMG1|AGFG1|YTHDC1|SMG6|KHDRBS1|CPSF6|NUP155|THOC1|SETD2|NUP160|NUP98|CASC3|TPR|SRSF3|UPF2|NUP153|SMG7|NXF5|NOL6|EIF4A3|SARNP|NUP188|SUPT6H|PCID2|NPM1|NSUN2|NUP133|DDX39B|XPO5|ALKBH5|HNRNPA2B1	Endothelial	Steatosis.grade
GOBP_RNA_LOCALIZATION	1.12518e-06	4.19901e-05	0.643552	-0.393507	-1.87233	190	QKI|SHQ1|MX2|NUP205|ATXN2|G3BP2|FUBP3|POM121|NUP93|POM121C|SMG1|AGFG1|PRPF6|NUP58|HNRNPA3|YTHDC1|SMG6|KHDRBS1|LRPPRC|CPSF6|NUP155|FMR1|THOC1|RANBP2|SETD2|NUP160|NUP98|HSF1|CASC3|TCP1|TPR|BICD2|SRSF3|UPF2|CCT6A|TNKS|IGF2BP2|CCT8|NUP153|SMG7|PNPT1|NXF5|NOL6|RFTN1|EIF4A3|PRPF31|DHX36|ZFP36|PEG10|BICD1|SARNP|PARN|SLBP|AAAS|NOP58|NUP188|KHSRP|DKC1|MVP|ARC|HNRNPU|SUPT6H|PCID2|NPM1|NSUN2|NUP133|XPO1|SRSF1|CCT4|HNRNPA1L2|DDX39B|XPO5|ZNF385A|ALKBH5|EIF5AL1|HNRNPA2B1|NUP37|FLOT1|ZC3H3	Endothelial	Steatosis.grade
GOBP_RNA_POLYADENYLATION	0.0036718	0.0230829	0.431708	-0.464541	-1.67256	41	APP|TENT2|CDC73|YTHDC1|CPSF6|SCAF8|HSF1|TENT4B|PAPOLA|SNRPA|PNPT1|SYMPK|PCF11|TENT4A|APLP1|PAPOLG|VIRMA|CPEB3|WDR33|NUDT21|ZC3H3	Endothelial	Steatosis.grade
GOBP_RNA_SPLICING_VIA_TRANSESTERIFICATION_REACTIONS	0.0251913	0.0912375	0.352488	-0.253892	-1.25376	284	QKI|SCAF11|SRPK2|HNRNPM|SF3A3|SMU1|HNRNPH1|USP49|SRSF4|PRPF6|FAM172A|HNRNPA3|RBM17|YTHDC1|STRAP|SNW1|KHDRBS1|MTREX|CWC22|PRPF19|KDM1A|PRPF40A|BCAS2|SETX|FMR1|SMN1|SFPQ|NOVA2|KHDRBS3|RBM6|SNRPA1|NUP98|CELF1|METTL16|CASC3|GPATCH1|CWC27|DDX46|HNRNPR|SRSF3|FXR1|DYRK1A|RBFOX2|AQR|ZRSR2|THRAP3|SNRPA|DDX1|TSSC4|JMJD6|HNRNPC|LUC7L|LUC7L3|RBMX|EIF4A3|PRPF31|HNRNPL|METTL3|RBM25|TRA2B|RBM39|PRMT7|EFTUD2|KHSRP|RSRC1|PRPF3|SRRM1|RBM5|PRPF8|ZCCHC8|HNRNPU|CWF19L2|ZMAT2|ZBTB7A|LUC7L2|SRSF12|RBMX2|PTBP2|PRPF38A|SRSF1	Endothelial	Steatosis.grade
GOBP_RNA_STABILIZATION	0.0102988	0.0486986	0.38073	-0.379907	-1.50525	65	TENT2|HNRNPD|NOCT|TRAF2|TRAF5|GDNF|METTL16|TENT4B|YBX3|THRAP3|CSDE1|IGF2BP2|MAPKAPK2|AXIN2|FUS|HNRNPC|DND1|DHX36|ZFP36|TENT4A|PARN|IKBKE|DKC1|HNRNPU|TENT5B|NSUN2	Endothelial	Steatosis.grade
GOBP_RNA_TEMPLATED_DNA_BIOSYNTHETIC_PROCESS	0.00205273	0.0151136	0.431708	-0.411555	-1.63479	68	PTGES3|SMG6|XRN1|RFC1|MAPK1|CTNNB1|PIF1|TELO2|TERF2IP|TCP1|TEP1|POT1|TENT4B|XRCC5|HSP90AB1|HMBOX1|CCT6A|TNKS|CCT8|TNKS2|HNRNPC|PARN|MAPK3|HSP90AA1|DKC1|HNRNPU|MAPKAPK5	Endothelial	Steatosis.grade
GOBP_SECONDARY_ALCOHOL_METABOLIC_PROCESS	0.0117278	0.0534176	0.38073	0.344078	1.45121	141	CYP2R1|CAT|SOD1|NFE2L1|CYP3A4|APOA1|ACAA2|CYP39A1|HMGCS2|APOE|FMO5|PON1|CEBPA|EPHX2|PMVK|IDH1|IDH3B|DGAT2|SULT2A1|INSIG1|FDPS|APOC1|IDH2|MSMO1|SMPD1|APOB|CYP2C9|SNX17|PLPP6|APOA2|NR0B2|ARV1|SCAP|APOF|TM7SF2|ACADL|APOL2|ACADVL|CUBN|ANGPTL3|ABCA2|NSDHL|PIP4P1|AKR1D1|FDXR|LSS|HMGCR|CES1|DGKQ|NPC2|SC5D|APOA4|CYP2D6|MVK	Endothelial	Steatosis.grade
GOBP_SECOND_MESSENGER_MEDIATED_SIGNALING	0.00487098	0.0285472	0.407018	-0.275146	-1.34973	265	ADORA2B|NDNF|PLEK|INPP5A|PDE4D|GSTO1|ITPR1|TRPM4|CLIC2|NOS3|VEGFA|APLNR|PDE10A|SPPL3|SAMD14|GSK3B|CCL4|MCU|KSR1|ZAP70|NFATC4|PPP1R9B|PPP1R9A|ATP2A2|HTT|RIT2|SLC8A1|ITPR2|RYR2|ADM|BCAP31|CAMKK2|PPP3R1|EIF2AK3|RAPGEF2|GRM5|ATP1B1|NOS2|BTK|RCAN2|CAP1|GRIN2B|LRRK2|CAMTA1|PDE3A|MAPK7|MCTP2|PLCG2|CGAS|PPP2CA|UBE2B|AZU1|MTOR|TNF|HOMER3|FKBP1B|PDE2A|AHR|NUDT4|P2RX4|SELENOK|DDAH2	Endothelial	Steatosis.grade
GOBP_SELECTIVE_AUTOPHAGY	0.00263646	0.0182467	0.431708	-0.380127	-1.61092	91	SPTLC2|HUWE1|SNX18|SPTLC1|VPS13C|TBK1|ATG5|BAG3|RNF213|HTT|NOD1|OPTN|LRSAM1|CDC37|UFL1|PRKN|LRBA|WDFY3|ACBD5|KLHL3|GABARAPL1|HTRA2|AMBRA1|VPS13D|VHL|MAPK3|RAB7A|SNX30|UFM1	Endothelial	Steatosis.grade
GOBP_SEMI_LUNAR_VALVE_DEVELOPMENT	0.00710074	0.0374362	0.407018	-0.456613	-1.6506	43	NOTCH1|HEY1|ROCK2|GATA3|NOS3|DLL4|ROCK1|EMILIN1|RB1|GJA5|RBPJ|BMPR2|AXIN2|TNFRSF1B|TIE1|TNFRSF1A|JAG1|TGFB1|ELN|ROBO2|HEY2|ADAMTS5|GATA4|NPPA|SMAD6|RHOA	Endothelial	Steatosis.grade
GOBP_SENSORY_ORGAN_DEVELOPMENT	0.000545457	0.00570407	0.477271	-0.263312	-1.37992	493	FLT1|SEC24B|NOTCH1|RAB18|HIF1A|HES1|SDK2|GNB1|ARHGAP35|DTNBP1|CRYBG3|ROR1|LIMK2|TCIRG1|SCAPER|COL4A1|TENT2|NF1|HIPK2|JUN|TMEM135|GATA3|KDM5B|VEGFA|STAT3|ATG5|PAFAH1B1|CABP4|DLL4|ADAMTS18|ATP8B1|RAB3GAP1|HDAC1|PXDN|CRYBA1|XRN2|RP1|EYA1|DLL1|RPGRIP1|CHRDL1|MAX|ECE1|TGFB3|MITF|PTPRM|CLN8|WDPCP|DCHS1|PBX2|WT1|SOBP|INSIG2|MAPK1|CTNNB1|MYO6|LPCAT1|SPRED1|PROM1|NF2|CHD7|TRIOBP|ATF6|MYO7A|CDKN1B|RBPJ|TTLL5|NES|CRYBB3|SOS1|SMARCA4|LRIG3|DLG1|BMPR2|COL5A2|NIPBL|RDH10|PBX3|MAPKAPK2|ZEB1|DVL2|JMJD6|TULP3|SPRED3|SLC4A7|TSKU|BMPER|CLIC4|RDH13|NECTIN1|PRRX1|WNT9A|SIPA1L3|GLI3|DDR1|RP1L1|MAPK3|SMCHD1|CCM2|CTNS|PRDM1|ZHX2|CALB1|BBS4|CYP1B1|RARB|DRD2|NOG|ACHE|ADAM10|GNGT1|KDM2B|NRP1|PVALB|ARHGEF15|TRIP11|KCNQ1|PSEN1|COL2A1|HMGN1|SLC6A3|RHOJ|COL5A1|JAG1|PAX8|IFT20|CTHRC1|NHS|ADGRV1	Endothelial	Steatosis.grade
GOBP_SENSORY_PERCEPTION_OF_MECHANICAL_STIMULUS	0.0145525	0.0625215	0.38073	-0.301671	-1.3918	155	CEMIP|CDC14A|ROR1|GRAP|EML2|CNTN5|CXCL12|ATP8B1|NTRK1|COL11A2|TSPEAR|EYA1|TBL1X|FYN|SOBP|MARVELD2|MYO6|PIEZO2|CHD7|WDR1|TRIOBP|SPNS2|MYO7A|CDKN1B|SCN9A|NIPBL|FBXO11|TMC2|LRIG2|AXIN1|LOXHD1|HEXB|CASP3|TNF|TMEM120A|PAX3|SERPINE2|SCN1A|P2RX4|DDIT3|BACE1|KCNQ1|COL2A1|ITGA2|TRPA1|SCARB2|TMPRSS3|ADGRV1	Endothelial	Steatosis.grade
GOBP_SENSORY_SYSTEM_DEVELOPMENT	5.85422e-05	0.000973133	0.557332	-0.299694	-1.512	350	FLT1|NOTCH1|RAB18|HIF1A|HES1|SDK2|GNB1|ARHGAP35|DTNBP1|CRYBG3|LIMK2|TCIRG1|SCAPER|COL4A1|TENT2|NF1|HIPK2|JUN|TMEM135|GATA3|KDM5B|VEGFA|STAT3|CABP4|DLL4|ADAMTS18|RAB3GAP1|HDAC1|PXDN|CRYBA1|XRN2|RP1|POU4F1|DLL1|RPGRIP1|CHRDL1|MAX|MITF|PTPRM|CLN8|WDPCP|PBX2|WT1|CTNNB1|LPCAT1|SPRED1|PROM1|NF2|CHD7|ATF6|MYO7A|CDKN1B|TTLL5|NES|CRYBB3|SOS1|SMARCA4|ITGAM|DLG1|BMPR2|COL5A2|NIPBL|RDH10|PBX3|ZEB1|JMJD6|TULP3|SPRED3|TSKU|CLIC4|RDH13|NECTIN1|WNT9A|SIPA1L3|GLI3|RP1L1|CTNS|PRDM1|ZHX2|CALB1|BBS4|CYP1B1|RARB|DRD2|ACHE|GNGT1|KDM2B|NRP1	Endothelial	Steatosis.grade
GOBP_SEQUESTERING_OF_CALCIUM_ION	0.00790317	0.0404347	0.38073	-0.328362	-1.47128	129	ERO1A|CEMIP|ABL1|PRKCE|PDE4D|GSTO1|ITPR1|CLIC2|APLNR|ATG5|LCK|FKBP1A|HSP90B1|HTT|LYN|SLC8A1|ITPR2|RYR2|RASA3|CHD7|SLC8B1|PLCG2|ANXA6|CCL21|ITGB3|FKBP1B|CCL19|P2RY6|GP1BA|PLCD1|DRD2|DDIT3|PSEN1|UBASH3B|RYR1|DHRS7C|F2RL3|TRPA1|CAMK2D|P2RX7|NTSR1|CYBA|PTPRC|LIME1|PLCB3|NOS1|BAX	Endothelial	Steatosis.grade
GOBP_SERINE_FAMILY_AMINO_ACID_BIOSYNTHETIC_PROCESS	0.00125852	0.0104715	0.45506	0.644747	1.79079	19	AGXT|SEPHS2|AGXT2|SEPHS1|HAO1|SRR|SHMT1|DHFR|CTH|MTHFD1|SHMT2|DHFR2|PSAT1|PSPH|PHGDH|GGT1	Endothelial	Steatosis.grade
GOBP_SERINE_FAMILY_AMINO_ACID_CATABOLIC_PROCESS	0.024143	0.0884932	0.352488	0.616053	1.59597	14	AGXT|THNSL2|DAO|SHMT1|SDS|GCSH|SDSL|SHMT2	Endothelial	Steatosis.grade
GOBP_SERINE_FAMILY_AMINO_ACID_METABOLIC_PROCESS	1.06684e-05	0.000260027	0.593325	0.630319	2.09746	38	AGXT|SEPHS2|MPST|THNSL2|GCLC|TST|AGXT2|SEPHS1|DAO|BAAT|GLYAT|HAO1|RIDA|SRR|SHMT1|SDS|DHFR|GCSH|CTH|SDSL|MTHFD1|SHMT2|DHFR2	Endothelial	Steatosis.grade
GOBP_SERTOLI_CELL_DIFFERENTIATION	0.0130922	0.0576995	0.38073	-0.54975	-1.64154	19	ARID4B|ATRX|FER|NTRK1|FNDC3A|SAFB2|RAB13	Endothelial	Steatosis.grade
GOBP_SHORT_CHAIN_FATTY_ACID_METABOLIC_PROCESS	0.0183382	0.0730056	0.352488	0.628481	1.62816	14	PHYH|THNSL2|PCK1|ACADS|CRAT	Endothelial	Steatosis.grade
GOBP_SIGNALING_RECEPTOR_LIGAND_PRECURSOR_PROCESSING	0.0179887	0.072268	0.352488	-0.429956	-1.50703	37	ERO1A|MME|DPP4|ECE1|CPA3|PCSK7|P4HB|CASP1|BACE2|CTSL|PCSK4|REN|ADAM10|BACE1|ACE|PLA2G7	Endothelial	Steatosis.grade
GOBP_SIGNAL_RELEASE	5.45883e-05	0.000915376	0.557332	-0.291021	-1.496	419	FGF23|VAMP7|INHBB|TCF7L2|STXBP1|SYN3|GJA1|HIF1A|RAB8B|PRKCE|SYNJ1|PIP5K1C|DTNBP1|PRKAR1A|TCIRG1|SNX6|NF1|STX4|ITPR1|SELENOM|TRPM4|GATA3|KDM5B|PPARD|CXCL12|RAB1A|NR4A1|RAB3GAP1|FAM3B|MCU|RAP1A|NIBAN2|MEF2C|ACSL4|PTPRN2|ADORA2A|ATP2A2|FMR1|BRAF|SNX4|LYN|JAK2|PRRT2|SYN1|ADM|CTBP2|GDNF|PPARG|PRKCB|PRKN|RAB5A|CHD7|UNC13C|NOS2|SV2B|LTBP4|BTK|RAP1B|C2CD2L|SV2C|MIDN|BLK|SLC8B1|SMAD4|FFAR2|LRRK2|ABCA1|CYB5R4|MCTP2|EIPR1|SYT1|ABCA12|PLA2G4A|LILRB1|OXCT1|UNC13A|ERC2|TNF|GABBR1|DYSF|DAB2|BRSK1|NMB|LIN7B|PSMD9|SYT6|SPP1|REN|CAMK2G|FKBP1B|TACR1|WLS|BLOC1S6|SYT10|P2RX4|DOC2A|DRD2|G6PC2|NDUFAF2|SREBF1|STX3|KCNQ1|PSEN1|SIRT6|FOXO1|UCP2|CADPS2|PAX8|CDK16|LEP|RPH3AL|F2RL2|CD38|GIPR|FER1L5|BMP8A|VSNL1|CPLX4|P2RX7|C1QTNF1|OTOF|WNK4|CASK|SYT11|OXTR|PTGS2|FZD4|PLA2G6|SLC4A8|STX11|GDF9|TRPV4|DRD3|KLF7|ABCC4|PICK1|RAPGEF4|GRIK5	Endothelial	Steatosis.grade
GOBP_SIGNAL_TRANSDUCTION_IN_ABSENCE_OF_LIGAND	0.0258155	0.0927482	0.352488	-0.35808	-1.39027	60	NF1|IFI6|FGFR1|GSK3B|EYA1|UNC5B|BAG3|GDNF|HTRA2|MAPK7|KITLG|TNF|BCL2L2|ITGAV|FAS|COL2A1|AKT1|MCL1|PPP2R1A|SGK3|HSPA1A|WWOX|BCL2L1|BAX|BCL2L11|IL1B|BAK1|PPP2R1B|HSPA1B|BAD	Endothelial	Steatosis.grade
GOBP_SIGNAL_TRANSDUCTION_IN_RESPONSE_TO_DNA_DAMAGE	0.000802639	0.00763811	0.477271	-0.331226	-1.55333	175	TAOK1|ABL1|PLA2R1|ATRX|HIPK2|PARP9|PLK2|CDKN1A|WAC|BABAM2|NDRG1|USP28|ACER2|PRPF19|KDM1A|CDC14B|THOC1|STK33|GRB2|ATF2|MUS81|MYO6|SPRED1|CD44|MDM4|PTTG1IP|TELO2|UIMC1|CDKN1B|HIC1|DYRK1A|USP10|TIPIN|DYRK3|SP100|HUS1|TAOK3|GTSE1|PSMD10|GIGYF2|BRSK1|CDK5RAP3|PLK1|BRCC3|MAPK3|CDK2|BCL3|CHEK2|TAOK2|RAD51|RPS6KA6|PIDD1|SMYD2|CCND1|GML|MAPK12	Endothelial	Steatosis.grade
GOBP_SISTER_CHROMATID_COHESION	0.00961101	0.0464268	0.38073	-0.412992	-1.54919	53	WAPL|PDS5A|ATRX|PDS5B|NSMCE2|RAD21L1|CTNNB1|FBXW7|REC8|RB1|SMC5|NIPBL|GTF2B|STAG2|TNKS|DDX11|AXIN2|CTCF|POGZ|TENT4A|PLK1	Endothelial	Steatosis.grade
GOBP_SKELETAL_SYSTEM_DEVELOPMENT	0.0220316	0.0832389	0.352488	-0.233987	-1.21373	465	GJA1|HIF1A|ANKRD11|SMAD7|ADAMTS4|WASF2|CCN4|DDR2|ASH1L|SMAD5|TGM2|BBX|NDST1|DSCAML1|GLG1|SH2B3|ABI1|FGFR1|PAFAH1B1|SLC10A7|CHSY1|PLS3|CREB3L2|DYM|PUM2|COL11A2|ALPL|ITGB8|EYA1|ATP7A|MBOAT2|MEF2C|PEX7|ANKH|TGFB3|RPS6KA3|DCHS1|TNN|TEAD4|SETD2|COL27A1|MED12|INSIG2|ATF2|ADAMTS12|CTNNB1|EIF2AK3|STC1|FBXW7|SERPINH1|CD44|ASXL1|FAM20C|CHD7|MMP14|RB1|SPNS2|RAI1|SULF2|MDK|KIAA1217|DLG1|BMPR2|COL5A2|NIPBL|RDH10|MAPK11|NSD2|PIP4K2A|ANXA6|ALX3|ZEB1|AXIN2|LILRB1|TULP3|NFIB|HEXB|TSKU|ZFPM1|WDR48|ENG|EIF4A3|HOXD8|PHEX|PRRX1|WNT9A|RASSF2|MTHFD1L|LOXL2|GLI3|MAPK3|MPIG6B|SEMA4D|ECM1|ATG9B|MEF2D|GP1BA|RARB|PRKG2|NOG|SNX10|HOXB6|LRRK1|TRIP11|FLI1|MDFI|PSEN1|MUSTN1|HOXB7|COL2A1|ARID5A|RYR1	Endothelial	Steatosis.grade
GOBP_SKIN_EPIDERMIS_DEVELOPMENT	0.0271413	0.0957935	0.352488	-0.31287	-1.36119	105	NOTCH1|UGCG|NF1|HDAC1|PUM2|NUMA1|NGFR|TRPC4AP|DLL1|ATP7A|LAMA5|RELA|AP3B1|NFKBIZ|CTNNB1|LDB2|SPINK5|EDA|RBPJ|SOS1|SMAD4|ABCA12|TNF|EDAR|ACVR1B	Endothelial	Steatosis.grade
GOBP_SMALL_GTPASE_MEDIATED_SIGNAL_TRANSDUCTION	3.81436e-20	7.25968e-17	1.16018	-0.42614	-2.22296	473	VAV2|IQSEC3|DOCK6|DOCK1|NOTCH1|DNM2|NCKAP1|DENND3|RAB18|PLEKHG1|WASF2|RAPGEF6|DENND4B|FAM13B|ARFGEF2|ABL1|CBL|DOCK7|STARD8|GNB1|RAPGEF1|ARHGAP35|GDI1|PREX1|RAP2B|MADD|RASIP1|ROCK2|DAB2IP|TGM2|GRAP|CUL3|NF1|GBF1|NUCB1|RALGAPA1|P2RY8|DOCK11|G3BP2|ARHGAP21|PLK2|ARHGAP5|OPHN1|ARHGAP23|RGL1|RAB12|TIAM1|RASSF1|CHM|TRIO|CDKN1A|ITPKB|DNMBP|MYO9B|PDCD10|F11R|RAB9B|NTRK1|ARFGEF3|ARHGAP42|DENND1A|KSR1|ARFGEF1|VAV3|SGSM3|RAP1GAP2|RAPGEF5|RAP1A|ROCK1|RASA2|NGFR|FARP2|PLD2|DEF6|ARHGEF12|ARHGAP26|ARHGAP45|ITGB1|KNDC1|MAP4K4|RIT2|SH3BP1|RASA4B|DIRAS3|RABGEF1|ARHGAP8|GRB2|RASGEF1B|GPR174|ARHGAP17|KCTD10|SH2D3C|RASA3|IQSEC1|RASGRF1|RASGRP3|RAPGEF2|CCDC88C|AUTS2|FGD3|ARHGAP19|PIK3CB|ITSN1|RHOT2|ARHGAP4|RB1|ARHGAP29|CYTH3|RAB21|MAPKAP1|RAP1B|SIPA1L2|SOS1|DOCK2|ARHGEF28|ARAP1|SPATA13|TIAM2|ARHGEF18|SOS2|ARHGEF17|ABCA1|ARHGAP27|KANK2|RASGRF2|ELMO1|RASA4|RASAL3|ARHGEF2|KITLG|GPR4|RAPGEFL1|ARHGAP39|ARHGAP25|USP8|MYO9A|CYTH1|DOK3|RELN|CCDC88A|CDC42SE1|ITGAV|FGD2|SIPA1L3|LPAR6|RALGAPB|TNFAIP1|RALB|CDK2|ARHGEF5|DLC1|RHOC|CRK|ARHGEF3|MCF2L|RASGEF1C|SIPA1L1|ARHGAP44|RAB30|ARRB1|ARHGDIA|USO1|ARHGAP30|CHN2|TNK2|ARHGAP32|NRP1|OBSCN|RHOQ|PLEKHG5|ARHGAP20|DOCK10|TRIM67|MAPKAPK5|ARHGEF15|CFL1|G3BP1|GPR65	Endothelial	Steatosis.grade
GOBP_SMALL_MOLECULE_CATABOLIC_PROCESS	1.98004e-08	1.49248e-06	0.733762	0.379872	1.76113	379	AGXT|ABCB11|HAGH|PHYH|CYP3A4|CPT2|ACAA2|MPST|BPNT1|PEX13|GNPDA1|SORD|CYP39A1|CPT1B|THNSL2|ALDH1L1|ALDOB|PCK1|ACADS|APOE|ETFB|LPIN2|ABCD3|GOT2|GPT2|MAT1A|DCXR|ETFBKMT|KMO|PON1|ECI1|SESN2|ASPA|NUDT7|TKFC|TYSND1|HADHA|TDO2|ACMSD|MTLN|ACADM|GLS2|TST|ENTPD7|PAH|AGXT2|ACAT2|PLIN5|AMDHD2|HYKK|GNPDA2|SULT2A1|ARG1|FABP1|MFSD2A|PDXP|ADH5|PFKM|APOBEC3C|ALDH2|HAAO|IMPA2|SULT1A2|QPRT|ABAT|DAO|KYNU|FUT10|ETFDH|ESD|FTCD|LDHD|HGD|HAL|SLC27A2|ACOX3|ACADSB|XDH|ECHS1|HAO1|HOGA1|CYP26B1|RIDA|QDPR|ADA|NQO2|APOBEC2|CRAT|INPP1|ECH1|GLYATL2|DBT|SULT1C4|SNX17|SULT1A1|PARK7|FAAH|ACAA1|AKR1C3|SULT1E1|GCAT|BLMH|PGD|SHMT1|GAD2|SDS|OAT|GSK3A|HSD17B10|LPIN3|DECR1|ACACB|NUDT1|GDA|UPP2|GSTZ1|HSD17B6|APOBEC3F|HPD|CYP4A11|SCP2|ACADL|DDAH1|ACADVL|MLYCD|ECHDC2|GCSH	Endothelial	Steatosis.grade
GOBP_SMOOTH_MUSCLE_CELL_DIFFERENTIATION	0.00603946	0.0332214	0.407018	-0.417802	-1.61769	59	NOTCH1|QKI|HES1|MRTFA|HEY1|MECP2|VEGFA|APLNR|ANKRD17|NFATC4|MEF2C|ADM|CTNNB1|ZEB1|EFEMP2|ENG	Endothelial	Steatosis.grade
GOBP_SMOOTH_MUSCLE_CELL_MIGRATION	0.0273724	0.0963412	0.352488	-0.353791	-1.40919	69	CCN4|DDR2|DOCK7|NF1|PPARD|ADAMTS1|ATP7A|MEF2C|MDK|S1PR2|ITGB3|NR4A3|DDR1|TACR1|P2RY6|CRK|CYP1B1|NRP1|DDIT3|ACE|CORO1B|ITGA2|DOCK4|RPS6KB1	Endothelial	Steatosis.grade
GOBP_SMOOTH_MUSCLE_CELL_PROLIFERATION	0.001325	0.0108465	0.45506	-0.35208	-1.59322	133	TCF7L2|GJA1|CCN4|DDR2|ID2|NF1|JUN|NOS3|PPARD|CDKN1A|HDAC1|ADAMTS1|MEF2C|TGFB3|HBEGF|JAK2|PTAFR|LDLRAP1|CTNNB1|PPARG|CDKN1B|ZNF143|XRCC5|S1PR2|BMPR2|STAT1|IL15|IRAK1|TNF|ITGB3|EFEMP2|NR4A3|ERN1|TACR1|P2RY6|MEF2D|IL12A|DDIT3|IGF1R|ITGA2|APOD|TGFB1|SOD2|RPS6KB1|AKT1|DBH|ELN|APLN|CYBA|PTGS2|DNMT1	Endothelial	Steatosis.grade
GOBP_SPHINGOLIPID_BIOSYNTHETIC_PROCESS	0.00517383	0.0297495	0.407018	-0.352054	-1.52437	104	UGCG|SPTLC2|SPTLC1|ST3GAL3|PLPP3|TM9SF2|ACER2|ELOVL5|ACER3|PRKD3|CERS3|CLN8|SGMS1|B4GALT5|FUT9|ASAH1|LARGE1|SPNS2|B4GALT6|SPTLC3|CSNK1G2|ST3GAL5|ENPP7|ST8SIA5|PRKD2|AGK|B4GALT3|PEMT|CERS4|VAPA|ALOXE3|CERKL|PRKCD|P2RX7|B4GALNT1|PNPLA1|ALDH3B1|PLA2G6|ELOVL7	Endothelial	Steatosis.grade
GOBP_SPHINGOLIPID_METABOLIC_PROCESS	0.000122177	0.00176559	0.518848	-0.369546	-1.69379	148	UGCG|SPTLC2|SPTLC1|ST3GAL3|PLPP3|TM9SF2|ACER2|ELOVL5|ITGB8|ACER3|PRKD3|CERS3|CREM|CLN8|GLTP|SGMS1|B4GALT5|VPS54|FUT9|ASAH1|LARGE1|SPNS2|B4GALT6|FADS3|HTRA2|SMPDL3B|SPTLC3|CSNK1G2|ABCA12|ST3GAL5|PPP2CA|HEXB|ENPP7|ST8SIA5|CLN6|PRKD2|AGK|B4GALT3|PEMT|CERS4|VAPA|ALOXE3|CERKL|PRKCD|P2RX7|B4GALNT1|PNPLA1|CEL|ALDH3B1|PPP2R1A|PLA2G6|ELOVL7|NEU3|NEU4|SGPP1|TEX2|CERS5|BAX	Endothelial	Steatosis.grade
GOBP_SPHINGOSINE_BIOSYNTHETIC_PROCESS	0.0171578	0.0699427	0.352488	-0.625567	-1.65268	13	SPTLC2|SPTLC1|ACER2|ACER3|ASAH1|SPTLC3	Endothelial	Steatosis.grade
GOBP_SPROUTING_ANGIOGENESIS	2.13531e-07	1.09102e-05	0.690132	-0.467718	-2.07579	123	FLT4|EFNB2|NOTCH1|MMRN2|ABL1|ADAMTS9|PIK3R3|CEMIP2|FUT1|PLK2|VEGFA|APLNR|DLL4|JAK1|NR4A1|PDCD10|NGFR|VEGFC|DLL1|RNF213|ITGB1|TNN|ITGA5|FBXW7|SPRED1|PIK3CB|PKM|HDAC9|CARD10|EGR3|JMJD6|BMPER|ENG|EPN2|MAP3K3|CEACAM1|LOXL2	Endothelial	Steatosis.grade
GOBP_STEM_CELL_DIFFERENTIATION	9.15885e-05	0.00141146	0.538434	-0.333268	-1.62252	225	NOTCH1|PUM1|EIF2AK2|SEMA3F|HIF1A|MSI2|HES1|ABL1|LRP6|SH2B3|STAT3|ITCH|HDAC1|FAM172A|GSK3B|SEMA4C|OCIAD1|HSPA9|MEF2C|KDM4C|ITGB1|GATAD2A|MTF2|GATAD2B|MTA3|SEMA4B|LAMA5|SETD2|MAPK1|UFL1|GDNF|CTNNB1|PEF1|SMYD5|KDM3A|RBPJ|SEMA3B|JARID2|RADIL|XRCC5|SMAD4|RDH10|CORO1C|ANXA6|YTHDF2|KITLG|CHD2|ENG|DHX36|ZFP36|ELL3|METTL3|MAPK3|SEMA4D|MTA2|TRIM6|CDK12|MEOX1|NOG|OTUD5|NRP1|HNRNPU|ACE|YAP1|SEMA6B|SIRT6|NSUN2|FBXL17|CHD4|SEMA7A|JAG1	Endothelial	Steatosis.grade
GOBP_STEROID_BIOSYNTHETIC_PROCESS	0.00585161	0.032517	0.407018	0.338854	1.44628	158	CYP2R1|SOD1|ABCB11|CYP3A4|ACAA2|HINT2|CYP39A1|HMGCS2|DKK3|APOE|ABCD3|CLCN2|HSD17B1|HSD17B2|PMVK|SRD5A2|REST|AKR1C4|INSIG1|FDPS|SRD5A1|DHRS11|BAAT|SLC27A2|MSMO1|APOB|PLPP6|AKR1C3|SIRT1|ARV1|SCAP|HSD17B10|HSD17B11|TM7SF2|HSD17B6|SCP2|ABCA2|NSDHL|AKR1D1|BMP6|FDXR|CYP3A7|LHCGR|CYP17A1|DKKL1|LSS|HMGCR|CES1|DGKQ|SC5D|MVK|PROX1|H6PD|SRD5A3|LBR|ERLIN2|MED1	Endothelial	Steatosis.grade
GOBP_STEROID_METABOLIC_PROCESS	0.000632079	0.00645043	0.477271	0.323489	1.46924	297	CYP2R1|CAT|SOD1|ABCB11|NFE2L1|DHRS4|CYP3A4|APOA1|ACAA2|CBR1|HINT2|CYP39A1|HMGCS2|AKR1C1|DKK3|APOE|ABCD3|CLCN2|CYP3A43|FMO5|HSD17B1|PON1|CEBPA|NR1I2|EPHX2|HSD17B2|CYP2B6|RDH5|CYP2E1|PMVK|HSD11B1|SRD5A2|DGAT2|SULT2A1|BDH1|UGT2A3|REST|AKR1C4|INSIG1|SULT1A2|FDPS|APOC1|CYP2C8|SRD5A1|DHRS11|BAAT|SLC27A2|MSMO1|CYP26B1|SMPD1|APOB|CYP2C9|SCNN1B|SNX17|SULT1A1|UGT2B15|ACAA1|PLPP6|APOA2|AKR1C3|NR0B2|SULT1E1|CYP3A5|SIRT1|CYP2C19|ARV1|SCAP|HSD17B10|APOF|HSD17B11|HSD11B2|TM7SF2|HSD17B6|SCP2|ACADL|APOL2|CYP2A6|ACADVL|CUBN|ANGPTL3|ABCA2|NSDHL|PIP4P1|AKR1D1|BMP6|FDXR|CYP3A7|AKR1C2|LHCGR|CYP17A1|DKKL1|LSS|HMGCR|CES1|DGKQ|NPC2|SC5D|APOA4|CYP2D6|MVK|CYP26A1|PROX1|H6PD|UGT2B17|SRD5A3|UGT2B4|LBR|SULT1A3|UGT1A3|ERLIN2|MED1	Endothelial	Steatosis.grade
GOBP_STEROL_HOMEOSTASIS	0.0061173	0.0335043	0.407018	0.396612	1.53688	85	APOA5|FABP4|APOC3|ABCB11|APOA1|CYP39A1|LPL|AKR1C1|APOE|APOC2|CAV1|EPHX2|DGAT2|ABCG5|HNF4A|GPIHBP1|INSIG1|APOM|MTTP|APOB|APOA2|ABCG8|SIRT1|IL18|COMMD9|PLA2G12B	Endothelial	Steatosis.grade
GOBP_STEROL_METABOLIC_PROCESS	0.0199406	0.0774529	0.352488	0.320699	1.35906	146	CAT|SOD1|NFE2L1|CYP3A4|APOA1|ACAA2|CYP39A1|HMGCS2|APOE|FMO5|PON1|CEBPA|EPHX2|PMVK|DGAT2|SULT2A1|INSIG1|FDPS|APOC1|MSMO1|CYP26B1|SMPD1|APOB|CYP2C9|SNX17|PLPP6|APOA2|NR0B2|ARV1|SCAP|APOF|TM7SF2|ACADL|APOL2|ACADVL|CUBN|ANGPTL3|ABCA2|NSDHL|PIP4P1|AKR1D1|FDXR|LSS|HMGCR|CES1|DGKQ|NPC2|SC5D|APOA4|CYP2D6|MVK|CYP26A1	Endothelial	Steatosis.grade
GOBP_STRESS_ACTIVATED_PROTEIN_KINASE_SIGNALING_CASCADE	3.19454e-08	2.17143e-06	0.719513	-0.399649	-1.94651	230	TAOK1|FLT4|EIF2AK2|DUSP1|APP|LGALS9|DAB2IP|CYLD|HIPK2|MAP4K3|VEGFA|MID1|RELL2|PAFAH1B1|ITCH|PDCD10|SEMA4C|MAP2K4|NFKB1|PJA2|MAP3K13|MAP4K4|NOD1|SH3RF3|MAPK8IP1|LYN|TRAF2|MAP2K1|MFHAS1|TRAF3|SASH1|TNIK|RELL1|ATF2|SH2D3C|MAPK1|TRAF5|CCDC88C|PRKN|TRAF4|SPI1|MECOM|DLG1|LRRK2|MAPK11|STK39|ANKRD6|MAPKAPK2|DAXX|CCL21|FKTN|AXIN1|IRAK1|GPS2|AGER|TAOK3|TNF|NCOR1|DUSP22|TRAF6|ZFP36|MAP3K3|RASSF2|EDAR|SH3RF1|MAPK3|DACT1|CCM2|MAPK8IP3|GADD45B|CCL19|FAS|TAOK2|DUSP16|CRK	Endothelial	Steatosis.grade
GOBP_STRESS_FIBER_ASSEMBLY	2.68722e-05	0.000527359	0.57561	-0.439553	-1.91179	106	WASF2|ABL1|CD47|PXN|CARMIL1|ROCK2|CUL3|PHACTR1|PDCD10|F11R|ROCK1|ACTG1|ITGB1|INPP5K|TGFB3|BRAF|ZYX|PPFIA1|NF2|PHLDB2|PPM1F|ARAP1|LIMCH1|ARHGEF18|FAM171A1|SORBS1|FERMT2|MTOR|CCDC88A|PAK1|PDLIM1|TNFAIP1|TACR1|ARHGEF5|DLC1|RHOC|BBS4|ARRB1|NRP1|CLASP2|ARHGEF15|GPR65|KCTD13|PAK2	Endothelial	Steatosis.grade
GOBP_STRESS_GRANULE_ASSEMBLY	0.000131047	0.00185438	0.518848	-0.631498	-2.061	27	ATXN2|G3BP2|DDX6|PUM2|DYNC1H1|DDX3X|CSDE1|YTHDF2|C9orf72|YTHDF3|BICD1|G3BP1|LSM14A|PRRC2C|PRKAA2|YTHDF1	Endothelial	Steatosis.grade
GOBP_STRIATED_MUSCLE_CONTRACTION	0.0260656	0.0931629	0.352488	-0.291777	-1.34606	156	GJA1|SMAD7|PDE4D|GSTO1|SMAD5|ALDOA|TRPM4|CLIC2|KCNN2|NR4A1|ABCC9|ATP2A2|NUP155|HOMER1|KCNJ2|SLC8A1|VPS54|KCNE4|RYR2|STC1|ATP1B1|GJA5|BIN1|DLG1|SUMO1|GJC1|MYBPC3|MTOR|TNF|HCN4|FGF12|SCN1A|FKBP1B|JUP|HSP90AA1|RGS2|P2RX4|STAC|PDE4B|KCNE3|KCNQ1|DSC2|SCN1B|ATP1A1|RPS6KB1|CAMK2D|SLC9A1|MYL3|ARG2	Endothelial	Steatosis.grade
GOBP_SUBSTRATE_ADHESION_DEPENDENT_CELL_SPREADING	0.000180875	0.00235385	0.518848	-0.415557	-1.76836	96	DOCK1|DNM2|ABL1|ARPC2|PXN|ITGA4|PREX1|CARMIL1|FER|PTK2|RREB1|RAB1A|PARVB|BRAF|FERMT3|LAMA5|ACTN4|P4HB|TRIOBP|RADIL|MDK|ARHGEF7|CORO1C|PEAK1|FERMT2|ITGB3|DAB2|ITGAV|CRK|AP1AR|NRP1|NEDD9	Endothelial	Steatosis.grade
GOBP_SULFUR_AMINO_ACID_METABOLIC_PROCESS	0.00292014	0.0196214	0.431708	0.54523	1.74818	32	AGXT|ADI1|MPST|GCLC|MAT1A|TST|BHMT|MRI1|CPS1|BLMH|ENOPH1|MTHFD2L|GNMT|BHMT2|CTH|MTHFD1	Endothelial	Steatosis.grade
GOBP_SULFUR_COMPOUND_METABOLIC_PROCESS	0.0144258	0.0621524	0.38073	0.287907	1.31115	300	AGXT|PPCS|ADI1|HS3ST2|MPST|BPNT1|NUBP2|HMGCS2|NDOR1|BOLA1|GCLC|ACSM5|MAT1A|GLRX5|ABHD14B|NUDT7|PMVK|TDO2|NDUFAB1|TST|HACD2|BHMT|SLC25A1|SULT1C2|MRI1|DGAT2|ICMT|ACOT2|SULT2A1|CHPF|PDK4|SULT1A2|HSCB|SLC25A10|ACSM2A|PDK2|ACOT12|BAAT|GLYAT|SLC27A2|ACSBG2|SLC19A2|CPS1|XDH|ISCA1|SUCLA2|AHCY|ISCU|EXTL2|SUOX|SULT1C4|SULT1A1|B4GALT4|SULT1E1|BLMH|TSTD1|ENOPH1|CHST4|ISCA2|HS3ST1|ACSL6|ACACB|B3GNT3|CIAO2A|GUSB|MMS19|BOLA2B|FMO3|MTHFD2L|GNMT|THTPA|PDHB|DLAT|MLYCD|BHMT2|ACOT1|CTH|GSTM1|ACSL1|CIAPIN1|PIPOX|CHST9|ACSM2B|DPEP2|MTHFD1|BOLA3	Endothelial	Steatosis.grade
GOBP_SYMPATHETIC_NERVOUS_SYSTEM_DEVELOPMENT	0.000987485	0.00885208	0.45506	-0.65987	-1.92063	17	SEMA3F|NF1|GATA3|NTRK1|GDNF|CTNNB1|GFRA3	Endothelial	Steatosis.grade
GOBP_SYNAPSE_MATURATION	0.00903621	0.0444612	0.38073	-0.49859	-1.66303	30	PALM|DAB2IP|DISC1|NFATC4|ROCK1|CHRDL1	Endothelial	Steatosis.grade
GOBP_SYNAPSE_ORGANIZATION	0.000223873	0.00278488	0.518848	-0.274274	-1.41329	429	EFNB2|ERC1|SEMA3F|ACTN1|WASF2|INSR|ABL1|APP|SDK2|ELFN1|PALM|DTNBP1|COL4A1|DAB2IP|NF1|MECP2|EGLN1|DISC1|OPHN1|NEDD4|CNTN5|PAFAH1B1|NTRK1|CTTN|FRMPD4|GRIPAP1|FARP1|NFATC4|ROCK1|POU4F1|ACTG1|CHRDL1|CNTN2|MEF2C|MYCBP2|ITGB1|CLSTN3|HOMER1|FYN|PCDH17|PPFIA1|LAMA5|DRP2|LGMN|SYN1|CTBP2|GDNF|DIP2A|CTNNB1|STK38|SHANK3|GRM5|SPOCK2|LRFN2|UNC13C|COLQ|MUSK|CBLN3|RAP1B|TMEM108|IL10RA|ITGAM|DLG1|NRG3|PPFIA4|GRIN2B|LRRK2|MTMR2|ACTB|GABRG2|LGI2|ARHGAP39|UNC13A|ERC2|RELN|PLXND1|TNF|ITGB3|ANK3|APPL1|DHX36|NECTIN1|PCDHB10|ARMCX5-GPRASP2|LZTS3|PCDHGC5|CDH6|TNC|CRK|SEMA4D|SIPA1L1|PAK3|EPHA7|APBB2|ARHGAP44|DRD2|ACHE|ARC|TANC1|ADAM10|NRP1|CDKL5|NEDD9|DOCK10|ARHGEF15|CAST|SETD5|IGF1R|PCDHB9|CFL1|DLG4|PSEN1|PTPN13	Endothelial	Steatosis.grade
GOBP_SYNAPTIC_TRANSMISSION_GABAERGIC	0.00957469	0.0463726	0.38073	-0.402797	-1.51553	52	STXBP1|SYN3|GABRE|PRKCE|ZDHHC3|NF1|KIF5B|GABRA3|ADORA2A|CLSTN3|VPS54|GABRG2|GABBR1|GABRG3|TACR1|PLCL2|DRD2	Endothelial	Steatosis.grade
GOBP_SYNAPTIC_TRANSMISSION_GLUTAMATERGIC	0.00136575	0.0110863	0.45506	-0.381236	-1.65815	106	STXBP1|DTNBP1|DGKZ|NF1|DISC1|OPHN1|RAB3GAP1|NTRK1|SLC1A4|MEF2C|ADORA2A|CLSTN3|HOMER1|VPS54|GRIA1|SHANK3|PRKN|GRM5|UNC13C|GRIN2B|LRRK2|SYT1|UNC13A|RELN|TNF|SERPINE2|GRIK4|DRD2|PSEN1|NR3C1|GRM1|CACNG7|OXTR|PTGS2|PLA2G6|DRD3|PLPPR4|GRIK5|GRID2|EXT1|ATP1A2|GRIK1|CLCN3|GRIN3A|GRIN3B	Endothelial	Steatosis.grade
GOBP_SYNAPTIC_VESICLE_EXOCYTOSIS	0.00699672	0.0371192	0.407018	-0.362885	-1.50777	83	STXBP1|SYNJ1|PIP5K1C|DTNBP1|RAB3GAP1|RAP1A|ATP2A2|FMR1|BRAF|PRRT2|SYN1|CTBP2|PRKCB|RAB5A|UNC13C|SV2B|RAP1B|SV2C|LRRK2|SYT1|UNC13A|ERC2|BLOC1S6|SYT10|DOC2A|STX3|PSEN1|CADPS2|CPLX4|P2RX7|OTOF|CASK|SYT11|SLC4A8|STX11	Endothelial	Steatosis.grade
GOBP_SYNAPTIC_VESICLE_LOCALIZATION	0.024542	0.0894391	0.352488	-0.371677	-1.39844	52	DNM2|SYN3|SYNJ1|DTNBP1|PICALM|KIF5B|PCDH17|AP3B1|SYN1|CTNNB1|PRKN|LRRK2|AP3S1|RAB27A|BRSK1|BLOC1S6|AP3D1	Endothelial	Steatosis.grade
GOBP_SYNAPTIC_VESICLE_PRIMING	0.0134019	0.0586373	0.38073	-0.638436	-1.68668	13	STXBP1|SYNJ1|UNC13C|UNC13A|ERC2	Endothelial	Steatosis.grade
GOBP_SYNAPTIC_VESICLE_RECYCLING	0.000105728	0.00158135	0.538434	-0.451908	-1.84599	77	STON2|DNM2|ITSN2|GAK|SYNJ1|PIP5K1C|PICALM|OPHN1|AP2B1|GRIPAP1|ROCK1|SYNJ2|SH3GL1|ACTG1|PLD2|PRKN|RAB5A|ITSN1|BIN1|LRRK2|RAB27B|AP3S1|SYT1|ACTB	Endothelial	Steatosis.grade
GOBP_SYNCYTIUM_FORMATION	0.0112932	0.0518858	0.38073	-0.405468	-1.55985	57	DOCK1|GDF15|SH3PXD2A|MYH9|SBNO2|ITGB1|ADAM12|ADAM9|CD81|DOCK2|IL4R|JAM2	Endothelial	Steatosis.grade
GOBP_TELENCEPHALON_DEVELOPMENT	0.00593336	0.0328753	0.407018	-0.281379	-1.36631	233	HIF1A|HES1|ZSWIM6|ID2|DAB2IP|TENT2|NF1|FUT1|DISC1|PHACTR1|PAFAH1B1|CXCL12|HDAC1|GSK3B|CCDC85C|MBOAT7|XRN2|SYNE2|CNTN2|PPP1R9B|KDM1A|RFX4|SLC8A1|NDEL1|DCLK2|HERC1|CTNNB1|SHANK3|NF2|NSUN5|CHD7|ZMIZ1|TMEM108|SLC2A1|MDK|NRG3|LRRK2|BNIP3|CORO1C|XRCC1|WDR37|NFIB|TRAPPC9|TSKU|CASP3|RELN|BTG2|RTN4|UBA6|FEZ1|GLI3|TRA2B|CRK|BBS4|DRAXIN|YWHAE|OGDH|RARB|DRD2|KDM2B|IGF1R|DLG4|PSEN1|SEMA6B	Endothelial	Steatosis.grade
GOBP_TELOMERE_MAINTENANCE	0.00752084	0.0390028	0.407018	-0.311543	-1.4295	151	USP7|ATRX|PTGES3|INO80|HNRNPD|SMG1|SMG6|XRN1|RFC1|RIF1|NSMCE2|PARP3|RTEL1|MAPK1|CTNNB1|PIF1|TELO2|TERF2IP|TCP1|TEP1|POT1|SMC5|TENT4B|XRCC5|HSP90AB1|HMBOX1|CCT6A|TNKS|INO80E|XRCC1|CCT8|INO80D|TNKS2|SP100|HUS1|HNRNPC|RECQL4|DHX36|PARN|ZNF827|MAPK3|HSP90AA1|DKC1|RAD51|HNRNPU|MAPKAPK5|SLX4|SIRT6|CCT4|PML|RAD51C|PRKCQ	Endothelial	Steatosis.grade
GOBP_TELOMERE_MAINTENANCE_VIA_TELOMERE_LENGTHENING	0.00371128	0.0232161	0.431708	-0.388182	-1.58656	79	PTGES3|SMG6|XRN1|RFC1|RTEL1|MAPK1|CTNNB1|PIF1|TELO2|TERF2IP|TCP1|POT1|TENT4B|XRCC5|HSP90AB1|HMBOX1|CCT6A|TNKS|CCT8|TNKS2|HNRNPC|DHX36|PARN|MAPK3|HSP90AA1|DKC1|RAD51|HNRNPU|MAPKAPK5|SLX4	Endothelial	Steatosis.grade
GOBP_TELOMERE_ORGANIZATION	0.0102589	0.0486004	0.38073	-0.307729	-1.41964	156	USP7|ATRX|PTGES3|INO80|HNRNPD|SMG1|SMG6|XRN1|RFC1|RIF1|NSMCE2|HAT1|PARP3|RTEL1|MAPK1|CTNNB1|PIF1|TELO2|TERF2IP|TCP1|TEP1|POT1|SMC5|TENT4B|XRCC5|HSP90AB1|HMBOX1|CCT6A|TNKS|INO80E|XRCC1|CCT8|INO80D|TNKS2|SP100|HUS1|HNRNPC|RECQL4|DHX36|PARN|ZNF827|MAPK3|HSP90AA1|DKC1|RAD51|HNRNPU|MAPKAPK5|SLX4|SIRT6|CCT4|PML|RAD51C|PRKCQ	Endothelial	Steatosis.grade
GOBP_TERPENOID_METABOLIC_PROCESS	1.89901e-06	6.20478e-05	0.643552	0.505617	2.01018	95	BCO2|DHRS4|CYP3A4|HMGCS2|DHRS3|AKR1C1|RBP4|DHRS7|RDH14|RDH5|CYP2E1|DGAT2|ADH5|CYP27C1|AKR1C4|FDPS|CYP2C8|SRD5A1|RETSAT|RDH11|ADH1C|CYP26B1|CYP2C18|RBP2|CYP2C9|LRP1|PLPP6|AKR1C3|CYP3A5|CYP2C19|RARRES2|PNPLA2|ALDH1A2|HSD17B6|ADH4|DHRS4L2|AKR1B10|CYP3A7|LSS|CYP2D6|CYP26A1|PECR|ADH1B|ALDH1A1|RDH12|PNPLA4|UGT1A3	Endothelial	Steatosis.grade
GOBP_TERTIARY_ALCOHOL_METABOLIC_PROCESS	0.00303201	0.0201244	0.431708	0.618538	1.71799	19	AKR1C1|DKK3|REST|AKR1C4|SULT1C4|AKR1C3|HSD11B2|AKR1B10|AKR1C2|DGKQ|H6PD|AKR7A2	Endothelial	Steatosis.grade
GOBP_THYMIC_T_CELL_SELECTION	0.0203537	0.0785439	0.352488	-0.52182	-1.59209	21	GATA3|ATG5|ITPKB|ZAP70|CARD11|DOCK2|PTPN2|GLI3	Endothelial	Steatosis.grade
GOBP_TIGHT_JUNCTION_ORGANIZATION	0.00702747	0.0372304	0.407018	-0.387193	-1.56621	72	MYO1C|MPDZ|STRN|ROCK2|POF1B|F11R|ROCK1|ACTG1|PARD3|TGFB3|PDCD6IP|CDH5|MARVELD2|AFDN|CLDN7|DLG1|ESAM|TNF|RAB13|PRKCH|TBCD|CLDN3	Endothelial	Steatosis.grade
GOBP_TISSUE_MIGRATION	1.93059e-12	5.87902e-10	0.898671	-0.416334	-2.06827	296	FLT4|EFNB2|DOCK1|NOTCH1|HIF1A|MACF1|MMRN2|GPI|ABL1|ADAMTS9|PIK3R3|PXN|PRKCE|MYH9|PRKX|ROCK2|DAB2IP|ETS1|NF1|MECP2|JUN|FUT1|PTK2|GATA3|PLK2|NOS3|VEGFA|RREB1|PPARD|FGFR1|DLL4|NR4A1|PLPP3|PDCD10|DPP4|ROCK1|VEGFC|MEF2C|STAT5A|ITGB1|MAP4K4|SH3BP1|PTPRM|WDPCP|HBEGF|CDH5|PKN2|LGMN|SCARB1|SASH1|ADAM9|IQSEC1|CD40|PPARG|STC1|FBXW7|SPRED1|PIK3CB|PPM1F|PRKCA|HDAC9|SMAD4|BMPR2|KANK2|STAT1|CORO1C|PLCG2|PRCP|CARD10|EGR3|KITLG|SP100|MTOR|RTN4|PLXND1|TNF|ITGB3|BMPER|RAB13|ADAM17|VIL1|MAP3K3|CEACAM1|LOXL2|FAT2|DCN|PRKD2|JUP|TACR1|P2RX4|CYP1B1|PTP4A3|NRP1|PLEKHG5|CLASP2|CORO1B|PIK3CD|ITGA2|TMSB4X|PRSS3|RHOJ	Endothelial	Steatosis.grade
GOBP_TISSUE_REMODELING	0.0120654	0.0545315	0.38073	-0.305275	-1.40833	156	FLT4|GJA1|HIF1A|DDR2|TCIRG1|ROCK2|NF1|NOS3|INPP5D|ATG5|DLL4|ROCK1|SUCO|NFKB1|ATP7A|MEF2C|MITF|EPAS1|TFRC|CTNNB1|PPARG|CHD7|MMP14|PRKCA|RBPJ|MDK|NOX4|BMPR2|IL15|ITGB3|TRAF6|RASSF2|CEACAM1|SPP1|RAB7A|TIE1|SNX10|ACE|LRRK1|UBASH3B|JAG1|TGFB1|LEP|CTHRC1|GPR137B|DBH	Endothelial	Steatosis.grade
GOBP_TOLERANCE_INDUCTION	0.0172494	0.0700746	0.352488	-0.486342	-1.5832	26	LGALS9|CBLB|ITCH|HLA-B|LYN|HLA-E	Endothelial	Steatosis.grade
GOBP_TOLL_LIKE_RECEPTOR_SIGNALING_PATHWAY	0.000463235	0.00503082	0.498493	-0.449144	-1.77958	65	UNC93B1|PRKCE|TNIP1|LY96|HSPD1|RPS6KA3|MFHAS1|TRAF3|AP3B1|NFKBIZ|CD300A|CD40|BIRC3|CTSS|BTK|BIRC2|SMPDL3B|PLCG2|MAPKAPK2|IRAK1|GPS2|IRF7|TRAF6	Endothelial	Steatosis.grade
GOBP_TOR_SIGNALING	0.00902877	0.0444612	0.38073	-0.323772	-1.43694	123	GOLPH3|UBR1|RPS6KA1|HIF1A|DISC1|GATA3|WAC|BMT2|USP9X|UBR2|CRYBA1|PRR5|MEAK7|NUAK2|FNIP1|TELO2|CARD11|MAPKAP1|PRR5L|WDR59|GPAT3|RPTOR|C9orf72|SYAP1|DYRK3|RELN|MTOR|RICTOR|MIOS|CCDC88A|DDIT4|CTNS|SIK3|SMCR8|RFFL|OTUD5|KPTN|MAPKAPK5|SESN1|RPS6KB2|LEP|RPS6KB1|GPR137B|AKT1	Endothelial	Steatosis.grade
GOBP_TOXIN_TRANSPORT	0.00673773	0.0360213	0.407018	-0.469677	-1.65453	38	MTMR12|ABCG1|LRP6|SCFD1|ATP6V0A1|MEP1B|TCP1|SLC7A8|BNIP3|CCT8|ANTXR2|CRTC2|COPB2|GGA1|TRIP4|ADAM10|NRP1|RAB28|CCT4	Endothelial	Steatosis.grade
GOBP_TRAIL_ACTIVATED_APOPTOTIC_SIGNALING_PATHWAY	0.0232685	0.086201	0.352488	-0.635156	-1.62015	11	ZDHHC3|ATF3|TNFRSF10B|SPI1|TNFRSF10A|TNFRSF10C|TIMP3	Endothelial	Steatosis.grade
GOBP_TRANSFORMING_GROWTH_FACTOR_BETA_RECEPTOR_SIGNALING_PATHWAY	3.76557e-05	0.00067932	0.557332	-0.351349	-1.67677	200	DNM2|USP15|SMAD7|ARID4B|GDF15|PXN|SMAD5|SNX6|SMURF2|LEMD3|HIPK2|JUN|GLG1|PTK2|SNX25|STAT3|ZNF451|HTRA3|HDAC1|USP9X|STRAP|ITGB8|SNW1|FKBP1A|LRRC32|ITGB1|TGFB3|ZYX|CDH5|ADAM9|PPARG|SPRED1|EMILIN1|STUB1|ZMIZ1|SIN3A|TRIM33|LTBP4|TGFB1I1|SPI1|SMAD4|HSP90AB1|ZEB1|AXIN1|RNF111|SPRED3|SMURF1|VASN|FERMT2|DUSP22|ENG|ADAM17|DAB2|APPL1|FUT8|PEG10	Endothelial	Steatosis.grade
GOBP_TRANSLATIONAL_ELONGATION	0.00978922	0.0470786	0.38073	-0.405492	-1.51864	50	NEMF|HBS1L|ASCC3|EEFSEC|DPH7|SHFL|GRM5|LTN1|ASCC2|EIF4A3|SRP9|ALKBH1|TRIP4|CPEB3|GFM1|DROSHA|EIF5AL1|EFL1|TUFM|DPH6|ABTB1|GTPBP1	Endothelial	Steatosis.grade
GOBP_TRANSMEMBRANE_RECEPTOR_PROTEIN_SERINE_THREONINE_KINASE_SIGNALING_PATHWAY	0.000111434	0.00164728	0.538434	-0.29628	-1.49897	351	CTDSPL2|INHBB|NOTCH1|DNM2|USP15|SMAD7|ARID4B|HES1|ABL1|GDF15|PXN|SMAD5|SNX6|SMURF2|LEMD3|HIPK2|JUN|GLG1|PTK2|UBE2D3|SNX25|STAT3|NUP93|WWTR1|ZNF451|HTRA3|HDAC1|USP9X|NUMA1|STRAP|ITGB8|SNW1|FKBP1A|LRRC32|CHRDL1|ITGB1|TGFB3|ZYX|FSTL4|ZNF423|FSTL3|JAK2|CDH5|ADAM9|ATF2|RBPMS|PPARG|UBE2O|SPRED1|SUB1|EMILIN1|STUB1|ZMIZ1|SIN3A|TRIM33|LTBP4|RBPJ|TGFB1I1|SPI1|SMAD4|BMPR2|HSP90AB1|ZEB1|AXIN1|RNF111|SPRED3|SMURF1|VASN|FERMT2|RGMA|BMPER|DUSP22|ENG|ADAM17|DAB2|APPL1|FUT8|PEG10|ACVR1B|EGR1|VWC2L|PELO|MAPK3|DACT1	Endothelial	Steatosis.grade
GOBP_TRIGLYCERIDE_BIOSYNTHETIC_PROCESS	0.022046	0.0832523	0.352488	0.459507	1.52906	38	LPL|PCK1|LPIN2|DGAT2|PLIN5|MFSD2A|PNPLA3|RGN|GPLD1|KAT5|AGMO|C3|LPIN3|MOGAT1|THRSP|ACSL1	Endothelial	Steatosis.grade
GOBP_TRIGLYCERIDE_CATABOLIC_PROCESS	0.00010311	0.00155168	0.538434	0.660162	1.98338	26	APOA5|APOC3|AADAC|LPL|APOC2|PLIN5|GPIHBP1|PNPLA3|CPS1|GPLD1|APOB|PNPLA2|MGLL	Endothelial	Steatosis.grade
GOBP_TRIGLYCERIDE_METABOLIC_PROCESS	5.27514e-05	0.000892437	0.557332	0.469117	1.83778	90	APOA5|CAT|APOC3|AADAC|LPL|PCK1|APOE|APOC2|LPIN2|CAV1|CYP2E1|DGAT2|PLIN5|MFSD2A|GPIHBP1|INSIG1|PNPLA3|APOC1|RGN|MTTP|CPS1|GPLD1|KAT5|APOB|APOA2|AGMO|SIRT1|C3|PNPLA2|LPIN3|PLAAT3|MGLL	Endothelial	Steatosis.grade
GOBP_TRIGLYCERIDE_RICH_LIPOPROTEIN_PARTICLE_REMODELING	0.00352873	0.0225285	0.431708	0.727384	1.80436	12	APOA5|APOC3|APOA1|LPL|APOE|APOC2|APOA2	Endothelial	Steatosis.grade
GOBP_TRNA_METABOLIC_PROCESS	0.000388692	0.00437092	0.498493	0.369364	1.59026	170	RTRAF|PARS2|YARS2|EXOSC9|PUS3|ELP6|MTFMT|TP53RK|ELAC1|TRMT12|TRMT10C|CLP1|RPP40|TRMT44|POLR3K|TRMO|GTF3C4|EXOSC8|LSM6|THUMPD2|C2orf49|DPH3|EXOSC3|GATC|RPP30|GON7|DUS4L|PTCD1|TPRKB|HARS2|BCDIN3D|DTWD1|GTF3C5|THUMPD1|TSEN15|TRMT10A|HSD17B10|TRMT13|RPP25L|DTD2|VARS2|PUS10|FARSA|CARS2|GRSF1|ANG|RPP21|DALRD3|TSEN34|URM1|OSGEPL1|TRPT1|MTO1|RPUSD4|FAM98B|TRDMT1|FAM98A|METTL1|TRMT1L|TRMT5|LRRC47|POP7|LCMT2|IARS2|DARS2|GATB|TRMT112|MOCS3|PSTK|POLR2L	Endothelial	Steatosis.grade
GOBP_TRNA_PROCESSING	0.00434262	0.0263133	0.407018	0.365755	1.51503	130	RTRAF|PUS3|ELP6|MTFMT|TP53RK|ELAC1|TRMT12|TRMT10C|CLP1|RPP40|TRMT44|POLR3K|TRMO|LSM6|THUMPD2|C2orf49|DPH3|RPP30|GON7|DUS4L|PTCD1|TPRKB|BCDIN3D|DTWD1|THUMPD1|TSEN15|TRMT10A|HSD17B10|TRMT13|RPP25L|PUS10|GRSF1|RPP21|DALRD3|TSEN34|URM1|OSGEPL1|TRPT1|MTO1|RPUSD4|FAM98B|TRDMT1|FAM98A|METTL1|TRMT1L|TRMT5|POP7|LCMT2	Endothelial	Steatosis.grade
GOBP_TRNA_THREONYLCARBAMOYLADENOSINE_METABOLIC_PROCESS	0.00811674	0.0412567	0.38073	0.614552	1.61964	15	TP53RK|TRMT10C|GON7|TPRKB|HSD17B10|OSGEPL1|RPUSD4|TRMT5	Endothelial	Steatosis.grade
GOBP_TUBE_FORMATION	0.00699138	0.0371167	0.407018	-0.325699	-1.47715	144	SEC24B|NOTCH1|HIF1A|MMRN2|ABL1|ARHGAP35|DAB2IP|TGM2|GATA3|HECTD1|VEGFA|SEMA4C|HS2ST1|SETD2|MED12|ADM|APAF1|VASP|GDNF|CTNNB1|EDA|OPA1|MIB1|TRIM71|DVL2|TULP3|NFIB|CASP3|RGMA|VANGL2|TRAF6|MTHFD1L|EDAR|GLMN|SUFU|DLC1|BBS4|NOG|KDM2B|PIK3CD|TGFB1|PAX8|LIAS|CTHRC1	Endothelial	Steatosis.grade
GOBP_TUMOR_NECROSIS_FACTOR_SUPERFAMILY_CYTOKINE_PRODUCTION	0.00445103	0.0267871	0.407018	-0.308528	-1.43054	158	IFIH1|OAS3|ARFGEF2|CD47|APP|FRMD8|LGALS9|AKAP12|STAT3|TMEM106A|NFATC4|ELF4|OAS2|LY96|CD33|NOD1|JAK2|PTAFR|CD14|HLA-E|BTK|LRRK2|TRIM27|OAS1|PLCG2|MAPKAPK2|ARHGEF2|LILRB1|AGER|AZU1|DICER1|ZFP36|BCL3|CD86|CCL19|SELENOK|ILRUN|PSEN1|ARID5A|LEP|LTF|AKAP8|ARG2|HSPB1|SIRPA|CYBA|SYT11|PTPRC|IL27RA|UBE2J1|NLRC3|TLR3	Endothelial	Steatosis.grade
GOBP_TYPE_2_IMMUNE_RESPONSE	0.0197697	0.0770249	0.352488	-0.427817	-1.49953	37	GATA3|PRKCZ|RSAD2|KMT2A|CD81|IL4R|BCL3|CD86|ECM1|NLRP3|NDFIP1|MEN1|DENND1B|BCL6|ARG2|HLX|IL27RA	Endothelial	Steatosis.grade
GOBP_TYPE_II_INTERFERON_MEDIATED_SIGNALING_PATHWAY	0.0196122	0.0766075	0.352488	-0.492952	-1.54349	24	PARP14|PARP9|JAK1|JAK2|NLRC5|CDC37|PPARG|STAT1|PTPN2|SP100	Endothelial	Steatosis.grade
GOBP_TYPE_I_INTERFERON_PRODUCTION	0.0041653	0.0254659	0.407018	-0.362723	-1.54353	96	IFIH1|RNF216|OAS3|REL|CYLD|POLA1|TBK1|ATG5|ITCH|OAS2|NPLOC4|HSPD1|TRAF3|SETD2|RIOK3|DDX3X|CD14|OAS1|STAT1|PLCG2|RELB|CGAS|RNF135|LILRB1|IRAK1|IRF7|NMB|DHX36|HSP90AA1|OTUD5|ILRUN|G3BP1|ISG15	Endothelial	Steatosis.grade
GOBP_TYROSINE_PHOSPHORYLATION_OF_STAT_PROTEIN	0.000149454	0.00205749	0.518848	-0.471788	-1.86741	67	HES1|PARP14|PARP9|FER|SH2B3|VEGFA|JAK1|INPP5F|SOCS3|FYN|LYN|JAK2|JAK3|HCLS1|CNOT7|CD40|HSF1|NF2|PTPN2|IL15|PPP2CA|TNF	Endothelial	Steatosis.grade
GOBP_T_CELL_ACTIVATION	1.10104e-11	2.61945e-09	0.875325	-0.348224	-1.82543	497	FCHO1|EFNB2|APBB1IP|SMAD7|SLAMF7|HES1|ABL1|JUNB|CD47|PIK3R3|SMARCC1|MAD1L1|WDFY4|PREX1|LGALS9|SHB|PRKAR1A|MYH9|KIF13B|TCIRG1|CBLB|MSN|GATA3|TNFRSF14|IL12RB1|STAT3|ATG5|ITPKB|DLL4|ITCH|YES1|LCK|DPP4|ZAP70|NHEJ1|PRKCZ|ARID2|FKBP1A|LRRC32|ELF4|ATP7A|PELI1|STAT5B|ADORA2A|PAG1|LAX1|HSPD1|RSAD2|BRAF|ARID1B|MAPK8IP1|FYN|LYN|JAK2|KMT2A|IL4I1|JAK3|NCK1|TFRC|HLA-A|SLC7A1|AP3B1|HLA-DOB|CD6|NFKBIZ|IKZF3|CXADR|RIPK3|CD300A|ATF2|NCK2|MICA|CTNNB1|CD81|ARMC5|NKG7|CD44|CD80|CHD7|ZMIZ1|HLA-E|CARD11|SPINK5|CD8B|VTCN1|SOS1|SPI1|DOCK2|SMARCA4|MDK|CBFB|DLG1|CD8A|LFNG|CD55|SOS2|IL4R|CTSL|PTPN2|CLEC4G|AMBRA1|MALT1|CD70|RAG2|TESPA1|HSPH1|ZEB1|ACTB|BRD7|RELB|CCL21|CGAS|EGR3|RASAL3|IL15|KITLG|LILRB1|JMJD6|TMEM131L|AGER|CASP3|ZFPM1|MTOR|DUSP22|TRAF6|RAB27A|TMEM98|ADAM17|TNFRSF1B|CEACAM1|SH3RF1|GLI3|METTL3|GLMN|SMARCA2|PHF10|EGR1|FKBP1B|BCL3|BTN3A1|CD86|CD83|CCL19|TRBC2|PRDM1|NLRP3|SELENOK|PBRM1|NDFIP1|AP3D1|PNP|IL12A|CD27|MEN1	Endothelial	Steatosis.grade
GOBP_T_CELL_ACTIVATION_INVOLVED_IN_IMMUNE_RESPONSE	0.00187958	0.0141117	0.45506	-0.389032	-1.65724	95	APBB1IP|SMAD7|JUNB|LGALS9|SHB|GATA3|IL12RB1|STAT3|PRKCZ|ATP7A|KMT2A|JAK3|NFKBIZ|CD81|CD80|MDK|IL4R|MALT1|RELB|LILRB1|ZFPM1|MTOR|RAB27A|TMEM98|CEACAM1|BCL3|CD86|CCL19|NLRP3|MEN1|PSEN1|BCL6|NFKBID	Endothelial	Steatosis.grade
GOBP_T_CELL_ACTIVATION_VIA_T_CELL_RECEPTOR_CONTACT_WITH_ANTIGEN_BOUND_TO_MHC_MOLECULE_ON_ANTIGEN_PRESENTING_CELL	0.00946639	0.0460202	0.38073	-0.698871	-1.78153	10	APBB1IP|LGALS9|CD81|LILRB1	Endothelial	Steatosis.grade
GOBP_T_CELL_CYTOKINE_PRODUCTION	0.000502847	0.00536159	0.477271	-0.547334	-1.89858	35	SMAD7|TRPM4|GATA3|PRKCZ|RSAD2|TRAF2|HLA-A|CD81|CD55|HLA-F|MALT1|TRAF6|TNFRSF1B|IL1R1|NLRP3|DENND1B|ARID5A	Endothelial	Steatosis.grade
GOBP_T_CELL_DIFFERENTIATION	1.52643e-05	0.000339878	0.57561	-0.330978	-1.6414	278	SMAD7|ABL1|JUNB|PIK3R3|SMARCC1|PREX1|LGALS9|SHB|TCIRG1|GATA3|IL12RB1|STAT3|ATG5|ITPKB|DLL4|LCK|ZAP70|NHEJ1|PRKCZ|ARID2|ATP7A|STAT5B|RSAD2|BRAF|ARID1B|KMT2A|IL4I1|JAK3|AP3B1|NFKBIZ|IKZF3|RIPK3|ATF2|CTNNB1|ARMC5|CD80|CHD7|ZMIZ1|CARD11|SPINK5|SOS1|SPI1|DOCK2|SMARCA4|MDK|CBFB|CD8A|LFNG|SOS2|IL4R|CTSL|PTPN2|CLEC4G|AMBRA1|MALT1|RAG2|TESPA1|ZEB1|ACTB|BRD7|RELB|EGR3|IL15|JMJD6|TMEM131L|ZFPM1|MTOR|TMEM98|ADAM17|SH3RF1|GLI3|METTL3|SMARCA2|PHF10|EGR1|BCL3|CD86|CD83|CCL19|PRDM1|NLRP3|PBRM1|AP3D1|PNP|CD27|MEN1	Endothelial	Steatosis.grade
GOBP_T_CELL_DIFFERENTIATION_INVOLVED_IN_IMMUNE_RESPONSE	0.00350863	0.0224276	0.431708	-0.394569	-1.60759	74	SMAD7|JUNB|LGALS9|SHB|GATA3|IL12RB1|STAT3|PRKCZ|ATP7A|KMT2A|JAK3|NFKBIZ|CD80|IL4R|MALT1|RELB|ZFPM1|MTOR|TMEM98|BCL3|CD86|CCL19|NLRP3	Endothelial	Steatosis.grade
GOBP_T_CELL_MEDIATED_CYTOTOXICITY	0.00497997	0.0288873	0.407018	-0.427484	-1.60296	51	IL12RB1|HLA-B|TAP2|HLA-A|RIPK3|MICA|ULBP1|HLA-E|HLA-F|LILRB1|AGER|RAB27A|CEACAM1|HLA-C|ULBP3|IL12A|NECTIN2|PRF1|B2M|P2RX7|CD1D|PTPRC	Endothelial	Steatosis.grade
GOBP_T_CELL_MEDIATED_IMMUNITY	4.78005e-07	2.10652e-05	0.659444	-0.475347	-2.05792	110	UNC93B1|SMAD7|TRPM4|GATA3|IL12RB1|HLA-B|PRKCZ|HSPD1|RSAD2|TRAF2|IL4I1|TAP2|HLA-A|NFKBIZ|RIPK3|MICA|CD81|BTN3A3|ULBP1|HLA-E|CD8A|CD55|HLA-F|CLEC4G|MALT1|CD70|LILRB1|AGER|RFTN1|DUSP22|TRAF6|RAB27A|TNFRSF1B|CEACAM1|IL1R1|AHR|HLA-C|NLRP3|ULBP3|IL12A|DENND1B|NECTIN2|ARID5A|JAG1|PRF1|B2M|P2RX7|CD1D|SCART1	Endothelial	Steatosis.grade
GOBP_T_CELL_MIGRATION	8.79311e-05	0.00136896	0.538434	-0.482606	-1.89779	64	ABL1|APP|ITGA4|MSN|LRCH1|TNFRSF14|CXCL12|F11R|ZAP70|WNK1|OXSR1|RIPK3|SPNS2|STK39|CCL21|CD200|ITGB3|ADAM17|CD200R1|CRK|ECM1|SELENOK|ADAM10|CXCL16|PIK3CD|APOD	Endothelial	Steatosis.grade
GOBP_T_CELL_PROLIFERATION	2.2223e-05	0.000456022	0.57561	-0.361466	-1.72309	196	HES1|ABL1|MAD1L1|LGALS9|PRKAR1A|CBLB|MSN|TNFRSF14|IL12RB1|ITCH|ZAP70|LRRC32|ELF4|PELI1|STAT5B|MAPK8IP1|FYN|JAK2|IL4I1|JAK3|NCK1|TFRC|HLA-A|SLC7A1|CD6|RIPK3|NCK2|CTNNB1|CD81|ARMC5|CD80|HLA-E|CARD11|VTCN1|SOS1|DOCK2|DLG1|CD55|SOS2|CLEC4G|MALT1|CD70|RASAL3|IL15|KITLG|LILRB1|TMEM131L|AGER|CASP3|TRAF6|TNFRSF1B|SH3RF1|GLMN|FKBP1B|BTN3A1|CD86|CCL19|SELENOK|NDFIP1|PNP|SCGB1A1|EBI3|BCL6|TNFRSF9|LEP|TNFSF9|PRKCQ|ARG2|P2RX7|CD1D|TNFRSF21|IGFBP2	Endothelial	Steatosis.grade
GOBP_T_CELL_RECEPTOR_SIGNALING_PATHWAY	0.000456172	0.0049897	0.498493	-0.359551	-1.62322	135	FCHO1|ABL1|SHB|PDE4D|DGKZ|CBLB|GATA3|INPP5D|SPPL3|LCP2|LCK|ZAP70|FYB1|WNK1|KHDRBS1|BTN2A1|BRAF|FYN|HLA-A|RELA|NFKBIZ|CD300A|MAPK1|CD81|BTN3A3|CARD11|CD8B|BTK|VTCN1|CD8A|PTPN2|PLCG2|MALT1|TESPA1|RFTN1|DUSP22|TRAF6|CEACAM1|PRKD2|BTN3A1|TRBC2|CD226|PDE4B|DENND1B|NECTIN2|PSEN1|PIK3CD|TRBC1|EIF2B3|NFKBID|SH2D1A|EIF2B5|RNF31|THEMIS2|TNFRSF21|BCAR1|GBP1|PTPRC|LIME1	Endothelial	Steatosis.grade
GOBP_T_CELL_SELECTION	0.00637725	0.034513	0.407018	-0.428097	-1.59948	49	GATA3|IL12RB1|STAT3|ATG5|ITPKB|ZAP70|BRAF|CARD11|DOCK2|CTSL|PTPN2|IL15|ZFPM1|MTOR|GLI3	Endothelial	Steatosis.grade
GOBP_UBIQUINONE_METABOLIC_PROCESS	0.00528593	0.0302116	0.407018	0.603253	1.67554	19	COQ8B|COQ3|AIFM2|COQ4|COQ7|NQO1|UBIAD1|COQ6|COQ10B|FDXR|COQ9	Endothelial	Steatosis.grade
GOBP_UNSATURATED_FATTY_ACID_METABOLIC_PROCESS	0.00254113	0.0177797	0.431708	0.401409	1.61112	100	CYP2A7|CYP2J2|CBR1|AKR1C1|HPGD|CYP2B6|CYP2E1|GSTM2|AKR1C4|AVPR1A|CYP2C8|CYP2C18|CYP2C9|CYP4F3|FAAH|ACAA1|PTGR1|AKR1C3|SIRT1|CYP2C19|MGLL|ALOX12|ABHD12|EDN1|FAAH2|CYP4A11|SCP2|CYP2A6|CYP4A22|GSTM1|FADS2|AKR1C2|FABP5|CYP2U1|AWAT1|EPHX1|GSTA1|CYP2D6|ELOVL2|CES2	Endothelial	Steatosis.grade
GOBP_UV_PROTECTION	0.0283225	0.0990441	0.352488	0.64404	1.55904	11	CAT|ERCC3|ERCC1|XPA	Endothelial	Steatosis.grade
GOBP_VACUOLAR_LOCALIZATION	0.00627991	0.0341737	0.407018	-0.367234	-1.51629	82	VAMP7|STXBP1|ADORA2B|CBL|LGALS9|MYH9|SNX6|ARL8B|FER|KIF5B|SPAG9|SNX4|LYN|RABGEF1|NDEL1|CD300A|C12orf4	Endothelial	Steatosis.grade
GOBP_VACUOLAR_TRANSPORT	0.00994695	0.0476265	0.38073	-0.296572	-1.3751	158	VAMP7|DENND3|GAK|ANKFY1|ARL8B|AP1G1|VPS13C|RAB12|NEDD4|SNX27|HOOK3|TRAK1|VPS13A|IGF2R|VPS8|VPS54|CCDC91|AP3B1|CHMP6|RBSN|PRKN|LEPROTL1|STAM2|BIN1|VPS41|LRRK2|GPRASP1|AP3S1|C9orf72|VPS13D|VTI1A|SMURF1|STX8|SPTBN5|CHMP5|SCYL2|RAB7A|VPS28|VPS37A|VPS37B|GGA3|NDFIP1|UBXN6|AP3D1|HOOK2	Endothelial	Steatosis.grade
GOBP_VACUOLE_ORGANIZATION	4.92337e-05	0.000848001	0.557332	-0.346065	-1.65001	201	WDR45B|ATG16L2|SNX18|TCIRG1|ARL8B|MTMR3|ATG5|RAB1A|VMP1|RAB3GAP1|HPS4|HOOK3|SCFD1|ATP6V0A1|ATP2A2|ATG7|BAG3|PIK3C2B|SNX4|CLN8|MAP1LC3A|RAB3GAP2|VPS54|LRSAM1|AP3B1|ATF2|CHMP6|RAB5A|TBC1D12|LRBA|MYO7A|GABARAPL1|LAPTM4B|LRRK2|ABCA1|ACP2|FIG4|TMEM165|AMBRA1|PIP4K2A|RUFY4|C9orf72|SMURF1|HEXB|MTOR|ATP6V0B|RAB1B|RAB34|CLN6|FEZ1|CHMP5|SYNPO2|RAB7A|SNX30|RALB|ATG9B|FEZ2|SMCR8|MAP1LC3B2|PIKFYVE|SLC45A2|PHF23|TBC1D14|HOOK2	Endothelial	Steatosis.grade
GOBP_VASCULAR_ASSOCIATED_SMOOTH_MUSCLE_CELL_DEVELOPMENT	0.00314967	0.0206748	0.431708	-0.717258	-1.86801	12	NOTCH1|HES1|VEGFA|NFATC4|ADM|EFEMP2|ENG	Endothelial	Steatosis.grade
GOBP_VASCULAR_ASSOCIATED_SMOOTH_MUSCLE_CELL_MIGRATION	0.02829	0.0989761	0.352488	-0.474815	-1.4867	24	DDR2|DOCK7|NF1|ADAMTS1|ATP7A|MEF2C	Endothelial	Steatosis.grade
GOBP_VASCULAR_ASSOCIATED_SMOOTH_MUSCLE_CELL_PROLIFERATION	0.0180119	0.0722851	0.352488	-0.385691	-1.48605	58	GJA1|DDR2|NF1|JUN|CDKN1A|ADAMTS1|MEF2C|TGFB3|JAK2|LDLRAP1|PPARG|CDKN1B|S1PR2|TNF|EFEMP2|NR4A3|ERN1|P2RY6|MEF2D|DDIT3|SOD2|DBH|APLN	Endothelial	Steatosis.grade
GOBP_VASCULAR_ENDOTHELIAL_CELL_PROLIFERATION	0.0140939	0.0608996	0.38073	-0.505823	-1.62052	25	FLT1|ITGA4|STAT3|FGFR1|MEF2C|PPARG|MDK|ADAM17|SIRT6|DBH|APLN	Endothelial	Steatosis.grade
GOBP_VASCULAR_ENDOTHELIAL_GROWTH_FACTOR_RECEPTOR_SIGNALING_PATHWAY	5.02569e-05	0.000855942	0.557332	-0.518137	-1.9495	52	FLT1|VAV2|FLT4|HIF1A|MMRN2|DAB2IP|PTK2|ARNT|VEGFA|NEDD4|VEGFC|NIBAN2|FYN|ITGA5|PRKCB|EMILIN1|MAPKAPK2|ITGB3|EPN2|PRKD2|NRP1|PAK2|HSPB1|MAPKAPK3|PTPN1|BCAR1|PDCD6|FZD4|SULF1	Endothelial	Steatosis.grade
GOBP_VASCULOGENESIS	1.8126e-06	5.94798e-05	0.643552	-0.510556	-2.08672	79	EGFL7|NOTCH1|QKI|JUNB|ACKR3|RASIP1|HEY1|MYO1E|VEGFA|APLNR|RAP1A|ITGB8|ZFPM2|WT1|SETD2|ADM|CTNNB1|RAPGEF2|FBXW7|SPRED1|ZMIZ1|RASA1|GJC1|ENG|ITGAV|CEACAM1|GLMN|CCM2|TIE1|NRP1|YAP1	Endothelial	Steatosis.grade
GOBP_VENTRICULAR_CARDIAC_MUSCLE_TISSUE_DEVELOPMENT	0.0259087	0.0929823	0.352488	-0.375799	-1.40743	50	NOTCH1|SMAD7|ADAMTS9|ID2|DLL4|POU4F1|FKBP1A|ZFPM2|RYR2|CHD7|RBPJ|SMAD4|MYBPC3|ENG	Endothelial	Steatosis.grade
GOBP_VENTRICULAR_SEPTUM_DEVELOPMENT	0.00126565	0.010519	0.45506	-0.427821	-1.71026	70	NOTCH1|SMAD7|HES1|HEY1|EGLN1|GATA3|NOS3|HECTD1|APLNR|AP2B1|ZFPM2|MDM4|GJA5|RBPJ|SMAD4|BMPR2|NSD2|ZFPM1|XIRP2|PDE2A|SUFU|PRDM1|NOG|TRIP11|DCTN5|PAX8|ROBO2|LUZP1|WNT11|HEY2	Endothelial	Steatosis.grade
GOBP_VENTRICULAR_SEPTUM_MORPHOGENESIS	0.00845066	0.0425214	0.38073	-0.455359	-1.62507	40	NOTCH1|SMAD7|HES1|HEY1|EGLN1|NOS3|APLNR|ZFPM2|RBPJ|SMAD4|BMPR2|NSD2|ZFPM1	Endothelial	Steatosis.grade
GOBP_VESICLE_BUDDING_FROM_MEMBRANE	0.000457105	0.00499274	0.498493	-0.426925	-1.74491	79	SEC24B|GOLPH3|CUL3|GBF1|PICALM|SEC24A|RAB1A|VAPB|TFG|SEC23A|ARFGAP3|CHMP6|SAR1B|PRKN|SEC24D|PEF1|TRAPPC6B|SNX3|AP3S1|TRAPPC9|SEC31B|SAR1A|SEC23B|SEC31A|CHMP5|RAB7A|AP3D1|VAPA|PPP6C|CSNK1D|SEC16A|TRAPPC8	Endothelial	Steatosis.grade
GOBP_VESICLE_CARGO_LOADING	0.00245837	0.0173257	0.431708	-0.543922	-1.81424	30	SEC24B|PICALM|SEC24A|RAB1A|SEC23A|AP3B1|SEC24D|AP3S1|CTAGE6|SEC31B|SAR1A|SEC23B|SEC31A|AP3D1|KIF13A	Endothelial	Steatosis.grade
GOBP_VESICLE_CYTOSKELETAL_TRAFFICKING	0.00424635	0.0258413	0.407018	-0.400995	-1.59721	69	MYO1C|DTNBP1|FBXW11|MYO1E|KIF5B|PAFAH1B1|RAB1A|TRAK1|MYO1D|PRKCZ|HTT|NDEL1|ACTN4|AP3B1|DYNC1H1|MYO6|CDR2L|MYO7A|AP3S1|KIF3B	Endothelial	Steatosis.grade
GOBP_VESICLE_DOCKING	0.0114439	0.0524245	0.38073	-0.394143	-1.5339	62	STXBP1|PLEK|RAB8B|STX4|RAB12|EXOC4|EXOC5|STX16|CTBP2|EXOC2|UNC13C|SYT1|UNC13A|STX8|RAB13|RALB|BLOC1S6|STX6|USO1|YKT6|RAB3C|STX3	Endothelial	Steatosis.grade
GOBP_VESICLE_DOCKING_INVOLVED_IN_EXOCYTOSIS	0.00162256	0.0125026	0.45506	-0.481797	-1.73842	42	STXBP1|PLEK|RAB8B|RAB12|EXOC4|EXOC5|CTBP2|EXOC2|UNC13C|UNC13A|RAB13|RALB|BLOC1S6|YKT6|RAB3C	Endothelial	Steatosis.grade
GOBP_VESICLE_LOCALIZATION	0.000458276	0.00499836	0.498493	-0.322248	-1.55175	208	MYO1C|DNM2|SYN3|ITGA4|SYNJ1|DTNBP1|LIMK2|TCIRG1|CUL3|GBF1|PICALM|FBXW11|MYO1E|KIF5B|PAFAH1B1|EXOC4|RAB1A|TRAK1|MYO1D|FAM91A1|PRKCZ|TFG|EXOC5|HTT|PCDH17|PDCD6IP|NDEL1|ACTN4|ARFGAP3|AP3B1|SYN1|CHMP6|DYNC1H1|CTNNB1|SAR1B|MYO6|PRKN|CDR2L|EXOC2|PEF1|MYO7A|TRAPPC6B|LRRK2|AP3S1|KIF3B|TRAPPC9|SAR1A|RAB27A|BRSK1|RAB7A|BLOC1S6|BBS4|AP1AR|USO1|AP3D1|CLASP2|YKT6|TRIP11|PSEN1|PPP6C|CSNK1D|SEC16A|KIF13A	Endothelial	Steatosis.grade
GOBP_VESICLE_MEDIATED_TRANSPORT_BETWEEN_ENDOSOMAL_COMPARTMENTS	0.0241847	0.0886037	0.352488	-0.413682	-1.49542	43	MSN|HOOK3|MYO1D|EEA1|MAP2K1|MAPK1|RAB5A|NF2|RAB21|SNX3|MTMR2|STX8|DAB2|MAPK3|RAB7A|HOOK2|KIF16B	Endothelial	Steatosis.grade
GOBP_VESICLE_MEDIATED_TRANSPORT_IN_SYNAPSE	1.61923e-05	0.000358349	0.57561	-0.357206	-1.70313	201	STON2|EFNB2|STXBP1|DNM2|ITSN2|SYN3|GAK|SYNJ1|PIP5K1C|DTNBP1|PICALM|OPHN1|PRKAR1B|AP2B1|RAB3GAP1|GRIPAP1|RAP1A|ROCK1|AAK1|SYNJ2|SH3GL1|ATP6V0A1|ACTG1|PLD2|ATP2A2|FMR1|BRAF|PCDH17|PRRT2|SYN1|PPP3R1|CTBP2|CTNNB1|HIP1|PRKCB|PRKN|RAB5A|ITSN1|UNC13C|SV2B|RAP1B|SV2C|BIN1|GSG1L|LRRK2|RAB27B|AP3S1|SYT1|ACTB|UNC13A|ERC2|ITGB3|BRSK1|TBC1D24|BLOC1S6|GRIP2|SYT10|DOC2A|ARHGDIA|ARC|AP3D1|STX3|PSEN1|AP2A1|CADPS2|CANX|DNM3|ATP6V1F|CPLX4|P2RX7|PACSIN1|OTOF|CASK|SYT11|SLC4A8|SH3GL3|STX11	Endothelial	Steatosis.grade
GOBP_VESICLE_MEDIATED_TRANSPORT_TO_THE_PLASMA_MEMBRANE	0.000719701	0.00709051	0.477271	-0.34835	-1.58168	142	GOLPH3|DNM2|MACF1|ARFGEF2|COMMD1|RAB10|ATP2C1|ACAP2|EXOC4|DENND1A|SNX27|INPP5F|GRIPAP1|DEF6|EXOC5|ACSL3|SNX4|OPTN|ARHGAP8|STX16|NSF|EPS15|EXOC2|VPS13B|RAB31|OSBPL5|SNX3|GOPC|EIPR1|GOLGA4|VTI1A|RAB13|ANK3|RAB34|RAB7A|SNX30|GRIP2|STX6|GGA3|ARHGAP44|GGA1|MICALL1|CCDC93|STX3|DENND1B|GRIP1|SEC16A|KIF13A	Endothelial	Steatosis.grade
GOBP_VESICLE_ORGANIZATION	0.00105186	0.00927904	0.45506	-0.272224	-1.36739	340	VAMP7|SEC24B|GOLPH3|STXBP1|ARFGEF2|RAB8B|ANKFY1|SYNJ1|DTNBP1|ARL8B|AP1G1|CUL3|GBF1|PICALM|STX4|SEC24A|RAB12|PAFAH1B1|RAB1A|AGFG1|HPS4|HOOK3|VAV3|SRGN|VAPB|RUBCNL|ATP6V0A1|TFG|EEA1|SEC23A|TMCC1|PDCD6IP|VPS8|STX16|ARFGAP3|AP3B1|PRRT2|CHMP6|ZDHHC20|SAR1B|MFSD14A|EPS15|PRKN|SEC24D|PEF1|BACE2|UNC13C|NKD2|MYO7A|STAM2|TRAPPC6B|VPS13B|VPS41|SNX3|LAPTM4B|ABCA1|UVRAG|AP3S1|CORO1C|PIP4K2A|SYT1|VTI1A|UNC13A|USP8|STX8|TRAPPC9|ERC2|SEC31B|ATP6V0B|RAB13|SAR1A|RAB27A|SEC23B|RAB34|SERPINE2|ZPBP|SEC31A|GOSR2|CHMP5|RAB7A|VPS28|BLOC1S6|VPS37A|STXBP6|STX6|VPS37B|DOC2A|PIKFYVE|USO1|AP1B1|AP3D1|SNX10|HOOK2|STX3|VAPA|DLG4|NECTIN2|PPP6C|CSNK1D|SEC16A|KIF13A|F2RL3	Endothelial	Steatosis.grade
GOBP_VESICLE_TARGETING	0.0036496	0.0229813	0.431708	-0.42441	-1.65168	62	CUL3|GBF1|EXOC4|FAM91A1|TFG|EXOC5|ARFGAP3|SAR1B|EXOC2|PEF1|TRAPPC6B|TRAPPC9|SAR1A|AP1AR|CLASP2|YKT6|TRIP11|PSEN1|PPP6C|CSNK1D|SEC16A|TRAPPC8|PDCD6|TRAPPC12|EXOC8|SEC16B|SEPTIN5|TMED9	Endothelial	Steatosis.grade
GOBP_VESICLE_TRANSPORT_ALONG_MICROTUBULE	0.010488	0.0494089	0.38073	-0.429671	-1.5743	45	DTNBP1|FBXW11|KIF5B|PAFAH1B1|RAB1A|TRAK1|PRKCZ|HTT|NDEL1|AP3B1|DYNC1H1|CDR2L|AP3S1|KIF3B	Endothelial	Steatosis.grade
GOBP_VIRAL_GENE_EXPRESSION	2.76909e-05	0.000540202	0.57561	-0.441232	-1.87762	96	ST3GAL4|PARP9|JUN|ST3GAL3|MID2|ATG5|HDAC1|GSK3B|CCL4|EIF3L|CCNT1|MGAT5|SNW1|INPP5K|TRIM14|PARP10|CHD1|CSNK1A1|SHFL|MGAT1|CCNT2|SMARCA4|TRIM62|TRIM27|CSDE1|GTF2B|UBP1|ZFP36|FUT8|NUCKS1|SPCS3|EIF3D|EIF3A|IFITM3|EIF2D|DENR|CANX|RSF1	Endothelial	Steatosis.grade
GOBP_VIRAL_GENOME_REPLICATION	8.11045e-08	4.82382e-06	0.704976	-0.472352	-2.08441	120	IFIH1|NOTCH1|MX1|EIF2AK2|OAS3|SRPK2|ATG16L2|TNIP1|PLSCR1|TOP2B|ZC3HAV1|ADAR|IFI16|ATG5|STOM|VAPB|CLEC4M|OAS2|IFI27|INPP5K|FMR1|RSAD2|FKBP6|PKN2|BST2|SHFL|CNOT7|CTBP2|DDX3X|PRKN|YTHDC2|IFITM1|N4BP1|OAS1|DDB1|TNF|PPID|DDX56|NUCKS1	Endothelial	Steatosis.grade
GOBP_VIRAL_LIFE_CYCLE	4.86615e-11	9.2615e-09	0.851339	-0.401245	-1.9945	297	XPR1|EFNB2|IFIH1|NOTCH1|MX1|EIF2AK2|OAS3|INSR|SRPK2|ATG16L2|LGALS9|TNIP1|PTX3|ARL8B|PLSCR1|TRIM25|TOP2B|MID2|ZC3HAV1|TNFRSF14|ADAR|RFPL1|NEDD4|IFI16|ATG5|RAB1A|ITCH|STOM|TRIM5|F11R|DDX6|FCN3|DPP4|VAPB|TRIM22|CLEC4M|OAS2|IFI27|WWP2|ITGB1|INPP5K|FMR1|RSAD2|FKBP6|PDCD6IP|PKN2|TFRC|LRSAM1|ITGA5|SCARB1|SLC7A1|CXADR|BST2|CHMP6|SHFL|CNOT7|CTBP2|CD81|P4HB|EPS15|DDX3X|PRKN|CD80|HAVCR1|YTHDC2|IFITM1|N4BP1|SNX3|TRIM62|HSP90AB1|CD55|UVRAG|OAS1|CTSL|DDB1|CLEC4G|NUP153|TNF|ITGB3|PPID|DDX56|NECTIN1|RAB1B|LY6E|ITGAV|NUCKS1|SLC20A2|CHMP5|RAB7A|VPS28|CD86|VPS37A|VPS37B|APOBEC3A|TRIM6|PIKFYVE|NRP1|SLC52A1|IFITM3|VAPA|NECTIN2|ISG15|ITGA2	Endothelial	Steatosis.grade
GOBP_VIRAL_PROCESS	1.01373e-14	6.58423e-12	0.986546	-0.405692	-2.08155	396	XPR1|EFNB2|IFIH1|NOTCH1|MX1|EIF2AK2|OAS3|INSR|SRPK2|ATG16L2|ST3GAL4|LGALS9|TNIP1|PTX3|ARL8B|PLSCR1|TRIM25|HCFC1|PARP9|TOP2B|JUN|ST3GAL3|MID2|ZC3HAV1|TNFRSF14|ADAR|RFPL1|NEDD4|IFI16|ATG5|RAB1A|ITCH|STOM|HDAC1|TRIM5|F11R|DDX6|GSK3B|CCL4|EIF3L|CCNT1|FCN3|DPP4|MGAT5|VAPB|SNW1|TRIM22|CLEC4M|OAS2|IFI27|WWP2|ITGB1|INPP5K|FMR1|RSAD2|FKBP6|TRIM14|IGF2R|PARP10|PDCD6IP|PKN2|TFRC|LRSAM1|ITGA5|SCARB1|SLC7A1|CHD1|CXADR|BST2|CSNK1A1|CHMP6|SHFL|CNOT7|ZDHHC20|CTBP2|MGAT1|CD81|P4HB|EPS15|DDX3X|PRKN|CD80|HAVCR1|CCNT2|YTHDC2|IFITM1|SMARCA4|N4BP1|SNX3|TRIM62|HSP90AB1|CD55|TRIM27|UVRAG|CSDE1|OAS1|CTSL|DDB1|STAT1|GTF2B|CLEC4G|NUP153|IRF7|TNF|ITGB3|PPID|DDX56|UBP1|NECTIN1|RAB1B|LY6E|ZFP36|ITGAV|FUT8|NUCKS1|BICD1|SLC20A2|CHMP5|RAB7A|VPS28|CD86|VPS37A|SPCS3|VPS37B|APOBEC3A|TRIM6|EIF3D|PIKFYVE|EIF3A|NRP1|SLC52A1|IFITM3|CFL1|VAPA|EIF2D|NECTIN2|ISG15|DENR|ITGA2	Endothelial	Steatosis.grade
GOBP_VIRAL_PROTEIN_PROCESSING	0.00547518	0.0309785	0.407018	-0.516354	-1.69659	28	ST3GAL4|PARP9|ST3GAL3|GSK3B|MGAT5|PARP10|CSNK1A1|MGAT1|FUT8|SPCS3	Endothelial	Steatosis.grade
GOBP_VIRAL_TRANSCRIPTION	0.00894451	0.0441599	0.38073	-0.414484	-1.55421	51	JUN|MID2|HDAC1|CCL4|CCNT1|SNW1|INPP5K|TRIM14|CHD1|CCNT2|SMARCA4|TRIM62|TRIM27|GTF2B|UBP1|ZFP36|NUCKS1	Endothelial	Steatosis.grade
GOBP_WOUND_HEALING	0.000621561	0.0063687	0.477271	-0.275624	-1.41085	404	VAV2|DGKE|STXBP1|NDNF|ACTN1|HIF1A|MACF1|PLEK|CCN4|DDR2|MRTFA|PRKCE|ST3GAL4|ARHGAP35|DTNBP1|MYH9|DGKZ|RAP2B|ARL8B|PLSCR1|NF1|PTK2|SH2B3|NOS3|VEGFA|RREB1|PPARD|CDKN1A|ADAMTS18|PLPP3|PDCD10|F11R|HPS4|DGKH|ARFGEF1|LCK|VAV3|ACTG1|ADORA2A|ITGB1|TGFB3|FERMT3|LYN|HBEGF|JAK2|MCAM|ITGA5|SCARB1|F8|FUNDC2|AP3B1|CHMP6|CD40|PPARG|CD44|PIK3CB|EMILIN1|PHLDB2|JMJD1C|PRKCA|GP6|SMAD4|F13A1|PLCG2|ANXA6|ACTB|DGKD|PRCP|PLA2G4A|GPR4|VCL|CSRP1|FERMT2|TSKU|CASP3|MTOR|TNF|ITGB3|SCUBE1|RAB27A|ADAM17|VIL1|PAK1|PLAUR|CEACAM1|FGFR1OP2|SERPINE2|PEAR1|PABPC4|DDR1|CHMP5|IL24|BLOC1S6|MPIG6B|RHOC|CRK	Endothelial	Steatosis.grade
GOBP_WOUND_HEALING_SPREADING_OF_EPIDERMAL_CELLS	0.0232912	0.0862013	0.352488	-0.505593	-1.53374	20	RREB1|ITGB1|HBEGF|ITGA5|PHLDB2|FERMT2|MTOR|ADAM17|CLASP2|COL5A1	Endothelial	Steatosis.grade
GOBP_XENOBIOTIC_CATABOLIC_PROCESS	0.000735854	0.00718212	0.477271	0.610188	1.80583	25	CYP3A4|TPMT|NR1I2|CYP2B6|GSTM2|CYP2C8|CYP2C9|NUDT15|ACAA1|FMO4|CYP3A5|CYP2C19|GSTM4|CYP2A6|GSTM1|ACSL1|GSTM3	Endothelial	Steatosis.grade
GOBP_XENOBIOTIC_EXPORT_FROM_CELL	0.0156996	0.0657433	0.352488	0.636086	1.64787	14	PDZK1|ABCB11|OSCP1|SLC22A18|ABCC2|SLC17A3|ABCB1	Endothelial	Steatosis.grade
GOBP_XENOBIOTIC_METABOLIC_PROCESS	1.46712e-12	4.85617e-10	0.91012	0.582259	2.37869	116	CYP2R1|FMO2|ABCB11|AADAC|CYP2A7|CYP3A4|CYP2J2|CBR1|TPMT|AKR1C1|GSTO2|FMO5|NR1I2|ABCC2|CYP2B6|BCHE|CYP2E1|CBR3|GSTM2|UGT1A6|SULT2A1|AOX1|SLCO2B1|HNF4A|SULT1A2|CYP2C8|GLYAT|BPHL|SMOX|CYP26B1|CMBL|ADA|CYP2C18|CYP2C9|AS3MT|NUDT15|SULT1C4|SULT1A1|UGT2B15|NCEH1|ACAA1|FMO4|CYP3A5|CYP2C19|NQO1|N6AMT1|S100A12|GSTM4|ABCC3|CYP2A6|ABCB1|SLCO1B1|GSTM1|ABCC5|ACSL1|ACSM2B|SLC22A7|GSTM3|CYP3A7|CYP2U1|EPHX1|GSTA1|CYP2D6|CYP26A1|SLC28A3|VKORC1|UGT2B17|CES2|SULT1A3|UGT1A3|AIP	Endothelial	Steatosis.grade
GOMF_14_3_3_PROTEIN_BINDING	0.00117161	0.00992152	0.45506	-0.554958	-1.88609	33	SRPK2|PRKCE|KIF13B|DAB2IP|FOXK1|PPP1R12A|KSR1|PRKCZ|SIK1|HLA-F|RPTOR|DDIT4|ZFP36|TBC1D22B|SYNPO2	Endothelial	Steatosis.grade
GOMF_1_PHOSPHATIDYLINOSITOL_BINDING	0.0211515	0.0810807	0.352488	-0.613705	-1.64359	14	PICALM|EEA1|SCARB1|SNX9|SESTD1|WDFY3|EPB41|SNX10	Endothelial	Steatosis.grade
GOMF_2_IRON_2_SULFUR_CLUSTER_BINDING	0.00437808	0.0264316	0.407018	0.584051	1.71942	24	GLRX5|AOX1|XDH|ISCA1|ISCU|CISD3|ISCA2|CISD2|SDHB|BOLA2B|CIAPIN1|GLRX2|UQCRFS1|FDX2	Endothelial	Steatosis.grade
GOMF_2_OXOGLUTARATE_DEPENDENT_DIOXYGENASE_ACTIVITY	0.00123566	0.0103499	0.45506	-0.454501	-1.75979	59	P4HA1|KDM2A|EGLN3|PLOD2|KDM6A|EGLN1|P4HA2|KDM5B|KDM4C|FTO|TET2|P4HB|KDM3A|PLOD1|TMLHE|JARID2|JMJD6|KDM5A|TET3|KDM4B|ALKBH1|KDM2B	Endothelial	Steatosis.grade
GOMF_3_5_CYCLIC_AMP_PHOSPHODIESTERASE_ACTIVITY	0.00818028	0.0414808	0.38073	-0.581446	-1.69237	17	PDE4D|PDE10A|PDE8A|PDE1A|PDE1B|PDE3A|PDE4A|PDE2A|PDE4B	Endothelial	Steatosis.grade
GOMF_ACTIN_BINDING	0.000347228	0.00398806	0.498493	-0.279241	-1.43515	414	TNS1|MYO1C|ACTN1|MACF1|WASF2|ABL1|ARPC2|MRTFA|UTRN|PRKCE|AFAP1|MTSS1|MYH9|NRAP|RAI14|ALDOA|TPM4|FER|MSN|INO80|PTK2|PHACTR1|ACTR3|NOS3|OPHN1|MYO1E|LIMA1|POF1B|CAPZB|ABLIM3|MYO9B|PLS3|SAMD14|SSH2|WIPF1|MYO1D|SSH1|FMNL2|UACA|PARVB|SYNE2|WIPF2|FLNC|PPP1R9B|COTL1|PPP1R9A|LRPPRC|SETD3|KLHL2|ITGB1|SPTAN1|CAPZA1|SPIRE1|ACTN4|SYN1|VASP|PSTPIP2|MYO6|P4HB|HIP1|SHANK3|PRKN|NF2|WDR1|TRIOBP|MYO7A|AFDN|DAAM1|KLHL3|LASP1|BIN1|LIMCH1|CAP1|EPB41L1|LRRK2|MYO10|SORBS1|MPRIP|CORO1C|FKBP15|FMNL3|ANXA6|TRPM7|VCL|MYO9A|FERMT2|MYBPC3|SPTBN5|CCDC88A|VIL1|PDLIM1|CEACAM1|XIRP2|EPB41|SYNPO2|IQGAP2|BLOC1S6|LIMD2|PHACTR2|MAP1S|MARCKSL1|TLN1|KPTN|HNRNPU|CFL1|CORO1B|CALD1|PDLIM4|BAIAP2L1|LMOD2|ADD3|TMSB4X|TPM3|CROCC	Endothelial	Steatosis.grade
GOMF_ACTIN_FILAMENT_BINDING	0.0168924	0.0692152	0.352488	-0.282118	-1.34521	193	MYO1C|ACTN1|MACF1|ABL1|ARPC2|MYH9|NRAP|TPM4|ACTR3|MYO1E|LIMA1|POF1B|CAPZB|ABLIM3|MYO9B|PLS3|SAMD14|MYO1D|FMNL2|FLNC|PPP1R9B|COTL1|PPP1R9A|LRPPRC|SPTAN1|CAPZA1|ACTN4|PSTPIP2|MYO6|HIP1|WDR1|TRIOBP|MYO7A|AFDN|LASP1|BIN1|MYO10|MPRIP|CORO1C|FMNL3|ANXA6|MYO9A|FERMT2|SPTBN5|VIL1|XIRP2|IQGAP2|BLOC1S6|LIMD2|MAP1S|MARCKSL1|TLN1|KPTN|CFL1|CORO1B|ADD3|TPM3|ADD1|SYNE1	Endothelial	Steatosis.grade
GOMF_ACTIN_MONOMER_BINDING	0.0217579	0.0826975	0.352488	-0.462851	-1.5208	28	ABL1|MRTFA|PRKCE|MTSS1|NOS3|LIMA1	Endothelial	Steatosis.grade
GOMF_ACTIVE_TRANSMEMBRANE_TRANSPORTER_ACTIVITY	0.00866721	0.0431906	0.38073	0.286174	1.33434	407	CYB561D1|SLCO6A1|ABCB11|SLC5A11|SLC13A4|SLC9A7|NDUFV3|SLC11A1|SLCO1A2|SLC23A1|SLC6A4|ABCA8|NDUFA8|SURF1|SLC30A1|ATP6V0E2|ATP2B1|MFSD4B|NDUFB5|NDUFA3|ABCD3|SLC17A1|SLC38A3|SLC38A4|UQCRHL|SLC22A18|ABCC2|ABCA13|SLC35C1|COX5B|NDUFB3|SLC25A1|ABCC6|ABCG5|SLCO2B1|MFSD2A|COX7A1|SLC33A1|UQCRC1|SLC25A10|CYB5A|COX6B1|NDUFB6|NDUFS3|UQCRB|SLC1A1|SLC16A4|SLC36A4|COX5A|ATP6V1E1|SLC26A3|NDUFA12|NDUFA7|SLC16A13|MFSD3|SLC6A12|SLC25A18|SLC35C2|SLC46A1|SLC35D1|ATP6V1B2|CYC1|SLC6A20|ABCG8|SLC15A4|SLC35E3|SLC7A5|SLC17A4|ATP6V1A|SLC28A1|UQCR10|SLC4A4|SLC17A3|SLC5A10|NDUFS8|SLC17A2|SLC18A2|SLC25A15|SLC16A11|SLC24A3|SLC25A3|NDUFB9|ATP6V1G2|SLC10A5|ABCC3|SLC22A2|NDUFA2|ATP6V0A4|SLC38A7|CYB561A3|SLC39A14|ATP2A3|ABCA2|SLC12A2|ABCB1|SLCO1B1|ATP2B4|CYBRD1|NDUFS6|SLC30A5|SLC15A1|NDUFA6|SLC22A9|ABCC5|SLC9A3|ABCC8|SLC6A1|ATP6V0D1|SLC10A1|SLC22A8|SLC24A1|SLC25A4|SLC22A7|UQCRFS1|NDUFC2|SLC37A4|ABCC11	Endothelial	Steatosis.grade
GOMF_ADENYLYLTRANSFERASE_ACTIVITY	0.00456299	0.027292	0.407018	-0.539379	-1.76035	27	OAS3|ABL1|FHIT|TENT2|OAS2|TENT4B|PAPOLA|OAS1|TENT4A|PAPOLG|TENT5B	Endothelial	Steatosis.grade
GOMF_ADRENERGIC_RECEPTOR_BINDING	0.024822	0.0902436	0.352488	-0.561354	-1.58143	16	PDE4D|ARRDC3|NEDD4|RAPGEF2|APLP1|DLG4|MAGI2|UCHL1|ADRA2C|ARRB2|GRK2	Endothelial	Steatosis.grade
GOMF_ALCOHOL_DEHYDROGENASE_NADPPLUS_ACTIVITY	0.00266234	0.0183424	0.431708	0.605492	1.76673	23	DHRS4|CBR1|DHRS3|AKR1C1|DHRS7|RDH14|AKR1C4|RDH11|AKR1C3|ADH4|AKR1B10|AKR1D1|AKR1C2|RDH12|AKR7A2	Endothelial	Steatosis.grade
GOMF_ALDO_KETO_REDUCTASE_NADP_ACTIVITY	0.00292408	0.0196263	0.431708	0.57961	1.74137	26	DHRS4|CBR1|DHRS3|AKR1C1|DHRS7|RDH14|AKR1C4|RDH11|AKR1C3|ADH4|AKR1B10|AKR1D1|AKR1C2|RDH12|AKR7A2	Endothelial	Steatosis.grade
GOMF_AMINO_ACID_BINDING	0.0208837	0.0800944	0.352488	0.413706	1.48756	53	AGXT|YARS2|THNSL2|GCLC|GCHFR|SESN2|TDO2|SLC1A1|CPS1|SRR|SHMT1|GAD2|TM4SF5|CEP104|GNMT|DDAH1|GPR143|ASS1|DDC|SESN3|SHMT2|TAT	Endothelial	Steatosis.grade
GOMF_ANTIGEN_BINDING	0.000873874	0.00815294	0.477271	-0.447551	-1.73765	60	IGKC|ITGA4|IGLC1|HLA-B|FCN3|CLEC4M|TAP2|IGHG1|HLA-A|CD40|MICA|EP400|HLA-E|SLC7A8|FCN2|HLA-F|TAP1	Endothelial	Steatosis.grade
GOMF_ANTIOXIDANT_ACTIVITY	0.00219088	0.0158397	0.431708	0.437687	1.65976	75	CAT|SOD1|TXNRD2|TXNDC17|APOE|GSTO2|LTC4S|SESN2|PRDX5|PRDX2|GSTM2|FABP1|GSR|PXDNL|APOM|GPX8|TXN|DUOX1|MGST1|PARK7|SRXN1|TXNRD3|NQO1|GSTZ1|MGST3|UBIAD1	Endothelial	Steatosis.grade
GOMF_AP_2_ADAPTOR_COMPLEX_BINDING	0.00116594	0.00988453	0.45506	-0.773546	-1.97189	10	FCHO1|AAK1|BMP2K|LDLRAP1|HIP1|LMBRD1|TBC1D5	Endothelial	Steatosis.grade
GOMF_ARACHIDONIC_ACID_MONOOXYGENASE_ACTIVITY	2.33304e-06	7.27926e-05	0.627257	0.788326	2.11551	17	CYP2A7|CYP2J2|CYP2B6|CYP2E1|CYP2C8|CYP2C18|CYP2C9|CYP2C19|CYP4A11|CYP2A6|CYP4A22	Endothelial	Steatosis.grade
GOMF_AROMATASE_ACTIVITY	4.33247e-05	0.000754762	0.557332	0.699014	2.03962	23	CYP2A7|CYP3A4|CYP3A43|CYP2E1|CYP2C8|CYP2C18|CYP2C9|CYP4B1|CYP4F3|CYP3A5|CYP2C19|CYP4A11	Endothelial	Steatosis.grade
GOMF_ATPASE_COUPLED_INTRAMEMBRANE_LIPID_TRANSPORTER_ACTIVITY	0.0154036	0.0649324	0.38073	-0.496634	-1.62084	27	TMEM30A|ABCG1|ATP11A|ATP8B1|ATP10A|ABCA4|ABCA1|ATP8B4|ABCA12|ATP9B	Endothelial	Steatosis.grade
GOMF_ATP_DEPENDENT_ACTIVITY_ACTING_ON_RNA	0.00125856	0.0104715	0.45506	-0.412648	-1.67373	73	IFIH1|DHX34|DDX60|DDX60L|DDX6|MTREX|DHX15|DDX27|DDX3X|DHX40|PIF1|DDX24|DDX42|YTHDC2|DDX46|DDX10|AQR|DDX1|DDX11|DDX56|EIF4A3|DDX31|DHX36|MOV10|SUPV3L1|DDX18|DDX50|G3BP1|IGHMBP2|DDX51|DDX21|DDX39B|DHX37	Endothelial	Steatosis.grade
GOMF_ATP_DEPENDENT_PROTEIN_FOLDING_CHAPERONE	0.0022369	0.0160656	0.431708	-0.525333	-1.76299	31	HSPA4|HSPA9|HSP90B1|HSPD1|TCP1|HSPE1|HSP90AB1|CCT6A|HSPH1|CCT8|HYOU1|HSP90AA1|TRAP1|CCT4|HSPA6|HSPA5|HSPA1A	Endothelial	Steatosis.grade
GOMF_ATP_HYDROLYSIS_ACTIVITY	5.85013e-06	0.000158495	0.610527	-0.312093	-1.58694	358	ABCD4|IFIH1|PSMC6|DHX34|KIF1B|DDX60|ATAD2B|KIF13B|ATRX|DDX60L|ATP2C1|ABCG1|ATP11A|INO80|ATP2C2|MYO1E|KIF5B|IQCA1|MYO9B|ATP8B1|DDX6|FIGNL2|BTAF1|ATP10A|ALPL|ABCB7|HSPA9|KIF19|MDN1|ASCC3|MTREX|ATP7A|ABCC9|HSP90B1|ATP2A2|HSPD1|RNF213|RFC1|DHX15|TAP2|CHD1|RTEL1|ATAD3B|SLFN11|ABCA5|CHD6|NSF|DDX27|DDX3X|WRNIP1|KIF3C|DHX40|CHD7|PIF1|TCP1|DDX24|DDX42|YTHDC2|SMC5|DDX46|DDX10|ABCF1|ABCA4|XRCC5|AFG1L|AQR|HSP90AB1|ABCA1|CCT6A|DDX1|ATP8B4|NVL|CCT8|KIF25|ABCA12|DDX11|KIF3B|YME1L1|TAP1|ATP9B|SMARCAD1|RECQL4|CHD2|DDX56|EIF4A3|DDX31|ATP13A3|DHX36|SMCHD1|LONP1|MOV10|ABCF3|KIF26A|HSP90AA1|TRAP1|SUPV3L1|CLPB|NLRP3|VWA8|KIFC2|DDX18|KIF2A|KIF16B|ABCC10|DDX50|G3BP1|CHD1L|RFC2|KIF21B|PMS2|CHD4|CHD5|IGHMBP2|KIF13A|DDX51|DDX21|CCT4|RSF1|ATP1A1|DDX39B|DHX37|HSPA6	Endothelial	Steatosis.grade
GOMF_BENZODIAZEPINE_RECEPTOR_ACTIVITY	0.0129492	0.0574152	0.38073	-0.670089	-1.70926	11	GABRE|GABRA3|GABRG2|GABRG3	Endothelial	Steatosis.grade
GOMF_BETA_TUBULIN_BINDING	0.0185628	0.0735652	0.352488	-0.433312	-1.53111	39	TAOK1|ARL8B|PEX14|VAPB|LRPPRC|HTT|NDEL1|EML4|GABARAPL1|APPL1|ARL8A|RGS2|TBCD|MAP1S|BBS4	Endothelial	Steatosis.grade
GOMF_CADHERIN_BINDING	3.74959e-14	1.67915e-11	0.965328	-0.432639	-2.15635	304	ERC1|MACF1|WASF2|CBL|ARGLU1|RAB10|PI4KA|MYH9|CEMIP2|DAB2IP|TRIM25|HCFC1|ALDOA|PICALM|FER|KTN1|MB21D2|ENO1|TJP2|ABI1|ZC3HAV1|LIMA1|CAPZB|KIF5B|NDRG1|RAB1A|F11R|DDX6|CTTN|PKP4|VAPB|FMNL2|PFKP|SH3GL1|PPME1|NIBAN2|UBAP2|BAG3|ITGB1|GOLGA3|GAPVD1|SPTAN1|PTPRM|DCHS1|CDH5|NCK1|PKN2|CAPZA1|SND1|SNX9|PACSIN2|VASP|CTNNB1|TRPC4|STK38|EPS15|DDX3X|PROM1|PHLDB2|PKM|SEPTIN7|AFDN|LASP1|DLG1|BMPR2|HSP90AB1|CLINT1|CDH20|MPRIP|STAT1|LDHA|MARK2|STK24|CCT8|VCL|AHSA1|GPRC5A|EPS15L1|VASN|USP8|RTN4|GIGYF2|ANK3|EPN2|PDLIM1|PTPRH|TES|CHMP5|CDH6|JUP|ABCF3|LYPLA2|STXBP6|P2RX4|YWHAE|FASN|MICALL1|USO1|SNX5|TLN1|SNX1|CDH24|YKT6|CAST|CORO1B|CALD1|VAPA|PSEN1|SEPTIN2|BAIAP2L1|CSNK1D|GOLGA2|ADD1|PAK2|SEPTIN9|FXYD5|ARHGAP18|PDLIM5|EPS8L1|ESYT2|CNN2|PTPN1|CHMP2B|HSPA5|HSPA1A|FSCN1|ARFIP2|CHMP4B|SPTBN1|HNRNPK|PLCB3|IQGAP1|CDH10|ASAP1|MPP7|GCN1|CDH23|EIF3E|NUMB|SWAP70|SLC3A2|SCYL1	Endothelial	Steatosis.grade
GOMF_CALCIUM_DEPENDENT_PROTEIN_KINASE_ACTIVITY	0.0275958	0.0969846	0.352488	-0.476425	-1.49174	24	PRKCE|PRKCZ|PRKD3|PKN2|PRKCB|PRKCA|MAPKAPK2|PRKD2|PRKCH|MAPKAPK5|PRKCQ|PRKCD|MAPKAPK3	Endothelial	Steatosis.grade
GOMF_CALCIUM_ION_TRANSMEMBRANE_TRANSPORTER_ACTIVITY	0.00409163	0.0251409	0.407018	-0.352725	-1.54548	117	ATP2C1|ATP2C2|ITPR1|TRPM4|CUL5|MCU|TRPC4AP|ATP2A2|STIM2|SLC8A1|ITPR2|TRPV5|RYR2|PKD1L1|RASA3|TRPC4|SCN9A|SLC8B1|GRIN2B|SCN3A|TMEM165|TMC2|ANXA6|TRPM7|TRPM3|ITGAV|TSPOAP1|SCN1A|FKBP1B|P2RX4|TRPC7|TRPM6|PSEN1|CACHD1|RYR1|SLC24A2|TRPA1|RYR3|TRPC3|CACNG7	Endothelial	Steatosis.grade
GOMF_CALCIUM_RELEASE_CHANNEL_ACTIVITY	0.0238386	0.0875884	0.352488	-0.529855	-1.54221	17	ITPR1|ITPR2|RYR2|RASA3|FKBP1B|RYR1|TRPA1|RYR3	Endothelial	Steatosis.grade
GOMF_CALMODULIN_BINDING	0.00298531	0.0198664	0.431708	-0.305116	-1.45324	189	MYO1C|STRN|MYH9|AKAP12|TRPM4|NOS3|CFAP221|MYO1E|KCNN2|ITPKB|MYO9B|UBR4|MYO1D|NGFR|EEA1|RIT2|DAPK2|SPTAN1|SLC8A1|TRPV5|RYR2|PDE1A|PDE1B|CAMKK2|PPP3R1|MYO6|UNC13C|NOS2|CAMSAP2|MYO7A|RGS16|MYO10|RASGRF2|CAMK1D|CAMSAP1|MAPKAPK2|SYT1|CAMKK1|CDK5RAP2|STRN3|UNC13A|CEACAM1|EPB41|CAMK2G|IQGAP2|FAS|RGS2|ADCY3|MARCKSL1|OBSCN|ACE|MAPKAPK5|CALD1|KCNQ1|ADD3|RYR1|ADD1|PCYT1A|CAMK2D|AKT1|SLC9A1|RYR3|KCNN3|MAPKAPK3|PNCK|PHKB|CNN2|MYH15|CASK|PLA2G6|TRPV4|SPTBN1|PLCB3|IQGAP1|USP6	Endothelial	Steatosis.grade
GOMF_CARBOHYDRATE_BINDING	0.0178707	0.0719077	0.352488	-0.266463	-1.30391	243	SLC2A3|P4HA1|HK2|GALNT18|EGLN3|PLOD2|GPI|MAN2C1|PLA2R1|LGALS9|CRYBG3|PTX3|ALDOA|EGLN1|HK1|P4HA2|PAM|GALNT6|FCN3|NOMO2|PFKP|CLEC4M|CNTN2|PRG2|ACR|CD33|IGF2R|GALNT13|SIGLEC11|PLOD1|GYS1|CLEC2B|FCN2|SLC2A5|CLEC4G|ZG16B|CRYBG2|LAYN|GALNT16|PPP1R3C|ENG|CLEC4C|NECTIN1|CHODL|LOXL2|MGAM|GALNT5|SIGLEC14|CLEC10A|PPP1R3A|CD93	Endothelial	Steatosis.grade
GOMF_CARBOHYDRATE_DERIVATIVE_TRANSMEMBRANE_TRANSPORTER_ACTIVITY	0.0029071	0.019551	0.431708	0.474094	1.68228	50	SLC35A5|SLC35C1|MFSD2A|SLC33A1|SLC35D1|SLC15A4|SLC35E3|SLC35B4|SLC28A1|SLC35A3|ABCC3|SLC22A2|SLC25A17|SLC35B3|ABCC5|SLC25A4|SLC37A4|SLC35B2|SLC22A1|SLC28A3|SLC25A42|SLC15A3|SLC5A1|SLC35A2|SLC25A25|SLC25A5|SLC29A2	Endothelial	Steatosis.grade
GOMF_CARBOXYLIC_ESTER_HYDROLASE_ACTIVITY	0.0192862	0.0758006	0.352488	0.34317	1.40194	116	AADAC|PLA2G12A|ASPG|LPL|PTRH1|PON1|BCHE|PLA2G5|PLA1A|ABHD10|ALDH2|PNPLA3|ABHD16A|GDE1|RGN|ESD|BPHL|NCEH1|FAAH|PNPLA7|PROCA1|ABHD15|PNPLA2|DTD2|PLAAT3|MGLL|ABHD12|VARS2|PLA2G12B|PAFAH2|PAFAH1B3|PLA2G2A|LYPLA1|PNPLA6	Endothelial	Steatosis.grade
GOMF_CATALYTIC_ACTIVITY_ACTING_ON_A_GLYCOPROTEIN	0.00370674	0.0232116	0.431708	-0.589867	-1.7997	21	B4GALNT3|MGAT5|GCNT1|C1GALT1|POMGNT1|MGAT1|GCNT4|MGAT5B|FUT8|B4GALT7	Endothelial	Steatosis.grade
GOMF_CELL_ADHESION_MEDIATOR_ACTIVITY	0.00468175	0.0278454	0.407018	-0.411318	-1.59697	60	CD47|RAB10|DSCAML1|CNTN5|CNTN2|ITGB1|CXADR|CNTN6|NINJ1|EMILIN1|JAM3|IZUMO1|ITGA1|ESAM|CD200|AGER|PDLIM1|JUP|STXBP6|BAIAP2L1|ITGA2|DSC2	Endothelial	Steatosis.grade
GOMF_CHEMOKINE_BINDING	0.0232912	0.0862013	0.352488	-0.505365	-1.53305	20	ITGA4|ACKR3|ITGB1|ITGB3|ZFP36|ITGAV	Endothelial	Steatosis.grade
GOMF_CHROMATIN_DNA_BINDING	0.0268248	0.0950289	0.352488	-0.324436	-1.37999	92	NOTCH1|SMARCC1|KDM6A|ATRX|SBNO2|STAT3|HDAC1|MBD2|GATAD2B|ACTN4|RELA|PRDM14|HSF1|JMJD1C|KDM3A|SMARCA4|SBNO1|ACTB|KDM5A|HNRNPC|CTCF|CREBBP|MTA2|HNRNPU|SIRT6|HMGN1|FOXO1|CHD4|BCL6|TOX4|ZNF276|HMGN2	Endothelial	Steatosis.grade
GOMF_CLATHRIN_BINDING	0.0271088	0.0957926	0.352488	-0.353428	-1.40094	66	STON2|CEMIP|GAK|AP1G1|PICALM|SMAP1|AP2B1|LDLRAP1|HIP1|LMBRD1|BIN1|LRRK2|CLINT1|CLTC|GPR107|SYT1|EPN2|DAB2|SYT6|SCLT1|SYT10|AP1B1|NSG2	Endothelial	Steatosis.grade
GOMF_COA_HYDROLASE_ACTIVITY	0.00437808	0.0264316	0.407018	0.58407	1.71948	24	ACAA2|ABCD3|NUDT7|ACOT2|ACOT12|BAAT|ACSBG2|ACOT13|MBLAC2|THEM4	Endothelial	Steatosis.grade
GOMF_CORECEPTOR_ACTIVITY	0.0182841	0.0728553	0.352488	-0.412608	-1.51178	45	ITGA4|ROR1|ACKR3|LRP6|NGFR|LY96|ITGB1|CD80|CD8B|CD8A|RGMA|ITGB3|ENG|NECTIN1|ITGAV|CD86|NRP1|NECTIN2|FCRL1	Endothelial	Steatosis.grade
GOMF_CYSTEINE_TYPE_ENDOPEPTIDASE_ACTIVITY	0.000179421	0.00233951	0.518848	-0.432447	-1.83941	92	USP15|SENP6|USP7|USP34|USP49|USP28|USP9X|CASP10|CAPN11|USP24|USP37|LGMN|ADGB|USP48|CASP1|CTSS|USP36|CARD18|CAPN13|USP14|CTSL|MALT1|SENP7|USP10|PDIA3|USP8|SENP5|CASP3|CASP4|USP35|USP18|USP38|GPAA1	Endothelial	Steatosis.grade
GOMF_CYSTEINE_TYPE_PEPTIDASE_ACTIVITY	0.00147068	0.0116507	0.45506	-0.338223	-1.56933	159	USP32|USP15|SENP6|USP7|USP34|CYLD|USP49|ATG4A|TANK|USP28|USP9X|VCPIP1|CASP10|CAPN11|USP24|USP37|LGMN|ADGB|USP48|CASP1|ZRANB1|OTUB1|CTSS|USP36|CARD18|CAPN13|USP14|MINDY3|CTSL|MALT1|SENP7|USP10|USPL1|PDIA3|USP8|SENP5|CASP3|USP3|CASP4|USP35|USP18|USP38|BRCC3|GPAA1|MINDY2|USP22	Endothelial	Steatosis.grade
GOMF_CYTOKINE_RECEPTOR_BINDING	0.000366877	0.0041625	0.498493	-0.327229	-1.57389	207	USP15|SMAD7|CCL28|MADD|SNX6|DAB2IP|SH2B3|GATA3|VEGFA|IL12RB1|BABAM2|CXCL12|ITCH|JAK1|NTRK1|CCL4|PXDN|VEGFC|FKBP1A|TGFB3|TRAF2|JAK2|CDH5|JAK3|ITGA5|GRB2|TRAF3|SPRED1|TRAF4|ERAP1|EDA|NES|STAT1|CD70|CCL21|IL15|KITLG|FERMT2|CASP3|TNF|ITGB3|CCDC88A|TRAF6|ENG|ADAM17|CXCL3|CCL19|TRAP1|ECM1|PIDD1|CXCL16|IL12A|IL34|EBI3|SHC1|TGFB1|TRIM37|CCRL2|TNFSF9|IL36B	Endothelial	Steatosis.grade
GOMF_DEMETHYLASE_ACTIVITY	0.00114321	0.00976799	0.45506	-0.506435	-1.80735	40	KDM2A|KDM6A|KDM5B|KDM4C|KDM1A|FTO|JMJD1C|KDM3A|JARID2|KDM5C|JMJD6|KDM5A|KDM4B|ALKBH1|KDM2B|ALKBH5|KDM3B	Endothelial	Steatosis.grade
GOMF_DEOXYRIBONUCLEASE_ACTIVITY	0.0284638	0.0994468	0.352488	0.4137	1.46797	50	EXO5|ENDOV|SETMAR|MBD4|ERCC5|ERCC1|APTX|PLD3|TEFM|DCLRE1A|GEN1|FAN1|POLD1|ENDOG|SLX1A|RAG1|EXO1|ZRANB3|MRE11	Endothelial	Steatosis.grade
GOMF_DEUBIQUITINASE_ACTIVITY	0.00147295	0.0116521	0.45506	-0.386787	-1.65169	98	USP32|USP15|USP7|USP34|CYLD|USP49|EIF3H|STAMBPL1|TANK|USP28|USP9X|VCPIP1|USP24|USP37|USP48|ZRANB1|OTUB1|USP36|USP14|MINDY3|USP10|USP8|PSMD14|USP3|USP35|USP18|USP38|BRCC3|MINDY2|USP22|OTUD5|PRPF8|JOSD1|USP11|ANKZF1|DESI2|USP45|ALG13|UCHL1	Endothelial	Steatosis.grade
GOMF_DNA_BINDING_TRANSCRIPTION_FACTOR_BINDING	8.59634e-08	5.03415e-06	0.704976	-0.324302	-1.68907	444	HDAC4|TCF7L2|BHLHE40|HIF1A|HES1|MTDH|ID2|STRN|MED14|PSMA6|CNOT1|HEY1|HCFC1|ETS1|EGR2|HIPK2|PARP9|JUN|GATA3|ARNT|PIAS2|FAF1|PPARD|STAT3|HIRA|NR4A1|HDAC1|TCF12|GSK3B|ZNF516|CCNT1|POU4F1|SNW1|DLL1|TBL1X|MED13|MEF2C|IFI27|SETD3|KDM4C|STAT5B|WWP2|KDM1A|STAT5A|NCOR2|MAX|SMARCA1|CREM|PARP10|PBX2|ZFPM2|NCOA3|EPAS1|TLE4|ACTN4|PRDM5|RELA|LCOR|PIAS1|NSD1|ARNT2|NR4A2|MED12|ATF2|HCLS1|CNOT7|MED4|CTBP2|CTNNB1|TRIP12|PPARG|HSF1|PRKCB|ASXL1|DCAF1|SIK1|NCOA1|JMJD1C|SIN3A|RB1|KDM3A|HDAC9|RBPJ|GABARAPL1|FKBP4|TGFB1I1|TAF10|SPI1|SMARCA4|SMAD4|TLE1|RBFOX2|THRAP3|TAF4|STAT1|PTPN2|GTF2B|TXLNG|ACTB|DAXX|UBXN7|ZFPM1|PPID|PSMD10|NCOR1|VHL|TRIM24|PDCD11|PRRX1|NUCKS1|PSMD9|NR4A3|CDK5RAP3|MAPK3|DACT1|CRTC2|JUP|AHR|BCL3|CREBBP|MEF2D|NLRP3|BBS4|MTA2|TRIM6|MEF2A|NCOA7|FOS|TRIP4|DNMT3A|NCOA2|DDIT3|BHLHE41|NLK|PAGR1|DAPK3|YAP1|NPM1|ZBTB7A|PURB|NFKBIA|BCOR|GRIP1|ARID5A|CHD4	Endothelial	Steatosis.grade
GOMF_DNA_BINDING_TRANSCRIPTION_REPRESSOR_ACTIVITY	0.00940296	0.0458169	0.38073	0.300296	1.34589	266	FOXP4|ZC3H8|ZNF785|HOXA2|NFATC2|MLX|ZNF20|ZFP69B|ZNF599|ZNF764|ZNF175|ZNF596|CUX2|FOXO3|JDP2|HES6|TCFL5|ZNF169|ZNF85|SOX6|CEBPB|IRX3|ZNF684|E4F1|SP3|ZNF263|ZSCAN2|REST|ZNF620|ZNF133|ZBTB16|MZF1|HEYL|ZNF692|ZNF554|PAX6|HIVEP1|ZNF180|E2F6|ZNF224|THAP1|ERF|ZNF582|TBX3|ZNF75A|ZNF555|POU5F1|ZNF350|VAX2|ZNF491|ZNF79|ZNF343|ZBTB7B|DACH1|ZKSCAN3|ZNF425|KLF12|TFEC|ZNF891|MNT|ZNF746|ZNF219|SALL1|ZNF19|ZNF25|RARA|ZNF487|ZFP69|ZNF750|VSX2|HDGF|OVOL2|ZBED6|ZBTB10|KLF16|ZBTB32|PRDM16|HESX1|CC2D1B|ZNF674|ZNF3|MYPOP|SATB1|NR2F1|ZNF140|ZNF337|LEF1|PROX1|SOX13|NFATC3	Endothelial	Steatosis.grade
GOMF_DNA_ENDONUCLEASE_ACTIVITY	0.0226034	0.0845186	0.352488	0.467078	1.51451	33	ENDOV|SETMAR|MBD4|ERCC5|ERCC1|TEFM|GEN1|FAN1|ENDOG|SLX1A|RAG1|EXO1|ZRANB3|MRE11	Endothelial	Steatosis.grade
GOMF_DNA_POLYMERASE_BINDING	0.0109514	0.0507511	0.38073	-0.553503	-1.65275	19	PTGES3|NHEJ1|SMG6|RTEL1|SMARCA4|HSP90AB1|LONP1|HSP90AA1|RAD51	Endothelial	Steatosis.grade
GOMF_DOUBLE_STRANDED_RNA_BINDING	0.00012947	0.00184235	0.518848	-0.466607	-1.85855	69	IFIH1|EIF2AK2|ACTN1|OAS3|MTDH|DDX60|DDX60L|MSN|ADAR|ZFR|OAS2|HSPD1|DHX15|TFRC|PRKRIP1|AGO3|HSP90AB1|CLTC|DDX1|OAS1|ILF2|RFTN1|DICER1|DHX36|SUPV3L1|HNRNPU|DDX21|ZNF346|ADARB1|LSM14A	Endothelial	Steatosis.grade
GOMF_DYNACTIN_BINDING	0.00186558	0.0140343	0.45506	-0.733842	-1.9112	12	SNX6|PAFAH1B1|GSK3B|HOOK3|HTT|BICD2|SPTBN5|BICD1|BBS4|SNX5	Endothelial	Steatosis.grade
GOMF_ELECTRON_TRANSFER_ACTIVITY	4.11483e-07	1.87582e-05	0.674963	0.507949	2.06354	108	NDUFV3|NDUFA8|SURF1|DHRS3|NDOR1|NDUFB5|NDUFA3|ETFB|UQCRHL|COX5B|NDUFB3|AIFM2|DMGDH|IDH3B|ADH5|AKR1C4|ALDH2|COX7A1|HAAO|MAOB|GSR|UQCRC1|NCF2|UQCR11|CYB5A|ETFDH|SRD5A1|COX6B1|NDUFB6|NDUFS3|UQCRB|COX5A|NDUFA12|NDUFA7|QDPR|NQO2|SDHD|COX11|CYC1|UQCR10|SDHB|HSD17B6|NDUFS8|NDUFB9|NDUFA2|NDUFS6|NDUFA6|CIAPIN1|GLRX2|UQCRFS1|NDUFC2|FDX2|COX7C|COX15	Endothelial	Steatosis.grade
GOMF_ENDOPEPTIDASE_ACTIVITY	0.000479906	0.00516764	0.498493	-0.28155	-1.43307	361	USP15|ADAMTS4|SENP6|MME|ADAMTS9|USP7|MASP1|USP34|ADAMTS2|PSMA6|RHBDD1|ADAMTS19|USP49|HTRA3|ADAMTS18|SPPL3|USP28|USP9X|DPP4|ADAMTS1|MEP1B|CASP10|CAPN11|USP24|NRDC|PSMB9|ACR|MMP1|ECE1|MAST4|ADAM12|ADAMTS14|GZMA|USP37|LGMN|ADGB|ADAM9|USP48|ADAMTS12|PSMB7|PCSK7|PREP|MMP23B|RAPGEF2|CASP1|BACE2|ADAMTS20|ERAP1|MMP14|KLK14|CTSS|USP36|CARD18|HTRA2|CAPN13|USP14|ADAMTS10|MMP15|CTSL|PCSK4|MALT1|SENP7|MIPEP|USP10|PDIA3|PRSS53|YME1L1|USP8|SENP5|TRABD2B|CASP3|AZU1|ADAM33|PRSS51|SPPL2A|CASP4|ADAM17|PHEX|USP35|PSMD9|USP18|USP38|REN|GPAA1|TASP1|LONP1|TMPRSS11A|CLPP|CAPN8|ADAM10|PIDD1|ADAM15|CELA3B|BACE1|ACE	Endothelial	Steatosis.grade
GOMF_ENZYME_INHIBITOR_ACTIVITY	0.0181993	0.0726159	0.352488	-0.256649	-1.27257	291	NOTCH1|BIRC6|RPS6KA1|APP|ELFN1|SERPINB9|PARP9|LRP6|PHACTR1|CDKN1A|PPP1R12A|TRIB3|MGAT5|TIMP2|ROCK1|WNK1|STRAP|PPME1|SH3BP5|PPP1R9B|SOCS3|SERPINB1|RPS6KA3|ITIH5|MAPK8IP1|NCK1|ANGPTL4|PRKRIP1|BST2|SPOCK1|SERPINH1|SPOCK2|PIF1|BIRC3|SPINK5|PPP1R26|CDKN1B|POT1|PRPSAP1|BIN1|RENBP|CARD18|BIRC2|FFAR2|USP14|LRRK2|TNFAIP8|APBA3|COL28A1|SPOCK3|ITIH6|KDM5A|GPS2|TAOK3|ITPRIP|ARPP19|VIL1|CDC42SE1|SERPINE2|GLMN|SPINK8|IQGAP2|RGS2|PHACTR2|HMSD|TIMP3|SMCR8|ARRB1|TNK2|CD27|CAST|NPM1|SCGB1A1	Endothelial	Steatosis.grade
GOMF_EPHRIN_RECEPTOR_BINDING	0.0156298	0.0655925	0.352488	-0.501836	-1.5713	24	EFNB2|ABL1|CBL|FYN|LYN|NCK1|GRB2|CRK|SIPA1L1|EPHA7|SHC1	Endothelial	Steatosis.grade
GOMF_EPIDERMAL_GROWTH_FACTOR_RECEPTOR_BINDING	0.00111296	0.00957394	0.45506	-0.549956	-1.84562	31	VAV2|PLSCR1|GRAP|ATXN2|FER|VAV3|SNX4|ITGA5|GRB2|HIP1|CCDC88A|TNK2|SNX1|SHC1	Endothelial	Steatosis.grade
GOMF_EXOGENOUS_PROTEIN_BINDING	0.00046071	0.00501772	0.498493	-0.435727	-1.77695	75	XPR1|EFNB2|PLSCR1|TNFRSF14|F11R|DPP4|CLEC4M|ITGB1|TFRC|ITGA5|SCARB1|SLC7A1|CXADR|CD81|CD80|HAVCR1|CD55|CLEC4G|ITGB3|NECTIN1|ITGAV|SLC20A2|CD86|SLC52A1|NECTIN2|ITGA2	Endothelial	Steatosis.grade
GOMF_E_BOX_BINDING	0.000162658	0.00218398	0.518848	-0.559128	-1.95171	36	BHLHE40|HIF1A|HES1|GATA3|HDAC1|TCF12|MAX|MITF|PPARG|ZEB1|TCF4|AHR|BHLHE41	Endothelial	Steatosis.grade
GOMF_FATTY_ACID_BINDING	0.0271285	0.0957926	0.352488	0.43153	1.46804	41	FABP4|NDUFAB1|GSTM2|FABP1|HNF4A|ADH5|APOC1|ACOX3|RIDA|RBP2|DBT|SCP2|FABP5|GSTA1|TMEM175|ALOX5AP|ALB|PTGDS|SNCA|FFAR4	Endothelial	Steatosis.grade
GOMF_FLAVIN_ADENINE_DINUCLEOTIDE_BINDING	0.0111482	0.0514373	0.38073	0.381641	1.47886	85	FMO2|TXNRD2|NDOR1|ACADS|FOXRED2|KMO|FMO5|ACADM|AIFM2|AOX1|GSR|DAO|ETFDH|LDHD|ACOX3|ACADSB|XDH|DUS4L|NQO2|FMO4|TXNRD3|CHDH|PCYOX1|FMO3|ACADL|ACADVL|COQ6|MTO1|PIPOX|CRY1|CRY2|MMACHC|PRODH2|GCDH	Endothelial	Steatosis.grade
GOMF_GDP_BINDING	0.0158484	0.0660753	0.352488	-0.361829	-1.43727	68	RAB18|RAB8B|RAB10|RAP2B|ARL8B|RAB2A|RAB12|RAB9B|RAP1A|RIT2|DIRAS3|RAB5A|DIRAS2|RAB21|RAP1B|RAB31|RAB27B|RAB27A|RAB7A|RALB	Endothelial	Steatosis.grade
GOMF_GLUCOSE_BINDING	0.00490677	0.0286466	0.407018	-0.708197	-1.80646	11	SLC2A3|HK2|HK1|GYS1	Endothelial	Steatosis.grade
GOMF_GLYCOSYLTRANSFERASE_ACTIVITY	0.00686408	0.0365428	0.407018	-0.279813	-1.37231	249	PARP12|FUT11|UGCG|GALNT18|PLOD2|B4GALNT3|ST3GAL4|ALG9|PARP14|PARP9|FUT1|ST3GAL3|ZC3HAV1|GALNT6|CHSY1|MGAT5|GCNT1|C1GALT1|GALNT13|PARP10|POMGNT1|B4GALT5|UPP1|B3GNT2|PARP3|DPAGT1|MGAT1|DPY19L1|FUT9|LARGE1|CHSY3|B3GNT8|B4GALT6|PLOD1|PYGM|GYS1|GCNT4|ALG14|LFNG|ST3GAL6|TNKS|MGAT5B|TNKS2|ST3GAL5|HEXB|GALNT16|RPN2|DPY19L2|STT3B|ST8SIA5|FUT8|PYGB|GALNT5|POGLUT1|B4GALT3|UGGT2|ALG5|B4GALT7|GBE1|PNP|GTDC1|SIRT6|GALNT14|PARP15|UGGT1|COLGALT1|STT3A|QTRT1|CHPF2	Endothelial	Steatosis.grade
GOMF_GROWTH_FACTOR_BINDING	0.0215473	0.082184	0.352488	-0.308205	-1.3807	127	FLT1|FLT4|INSR|COL4A1|GLG1|RHBDF2|FGFR1|NTRK1|PXDN|NGFR|LRRC32|CHRDL1|NRDC|TGFB3|IGF2R|CEP57|FSTL4|NKD2|LTBP4|IL10RA|VASN|TSKU|ITGB3|ENG|ITGAV|ACVR1B|IL1R1|EPHA7|NRP1|IGF1R|COL2A1|SHC1|COL5A1	Endothelial	Steatosis.grade
GOMF_GROWTH_FACTOR_RECEPTOR_BINDING	6.74879e-05	0.00109084	0.538434	-0.391825	-1.73502	122	FGF23|VAV2|APP|PLSCR1|DAB2IP|GRAP|ATXN2|FER|GATA3|VEGFA|IL12RB1|VAV3|VEGFC|SNX4|FYN|LYN|JAK2|CDH5|ITGA5|GRB2|GDNF|HIP1|ERAP1|ITGB3|CCDC88A|ADAM17|IL1R1|GLMN|ERN1|FGF5|ECM1|TNK2|IL12A|SNX1|PSEN1|SHC1	Endothelial	Steatosis.grade
GOMF_GTPASE_ACTIVATOR_ACTIVITY	1.26226e-16	1.60159e-13	1.04763	-0.476071	-2.34539	269	DOCK1|AGAP9|FAM13B|STARD8|ARHGAP35|GDI1|PREX1|DAB2IP|ACAP2|NF1|RALGAPA1|JUN|ARHGAP21|RGPD6|TBC1D1|ARHGAP5|OPHN1|SMAP1|ARHGAP23|CHM|TBC1D2B|MYO9B|BNIP2|AGFG1|RAB3GAP1|ARHGAP42|AGAP1|ARFGEF1|VAV3|SGSM3|RAP1GAP2|RASA2|TBC1D3|ARAP3|ARHGEF12|SEC23A|SRGAP1|ARHGAP26|ARHGAP45|GAPVD1|SH3BP1|TBC1D10B|RGS3|RASA4B|RAB3GAP2|ARHGAP8|RANBP2|STXBP5L|ARFGAP3|ARHGAP17|RASA3|RGS12|TBC1D15|RASGRP3|RAPGEF2|TBC1D12|ARHGAP19|ARHGAP4|ARHGAP29|RABGAP1L|RGS16|TBC1D9|SIPA1L2|SOS1|DOCK2|ARAP1|TIAM2|FFAR2|LRRK2|RASA1|ARHGAP27|RIN3|RGPD4|RGPD5|ARAP2|RASA4|RASAL3|TBC1D5|ARHGAP39|ARHGAP25|MYO9A|ACAP3|VPS9D1|RIN1|SEC23B|TBC1D30|SIPA1L3|TBC1D22B|RALGAPB|IQGAP2|ADAP1|RGS2|DLC1|SIPA1L1|TBCD|ELMOD1|SMCR8|RGS10|ARHGAP44|ARRB1|ARHGDIA|TBC1D14|ARHGAP30|CHN2|ARHGAP32|NRP1|ARHGAP20|ARHGEF15|AGAP4|TBC1D25|DOCK4|RGPD8|ARHGEF6|RABEP1|FAM13A|F2RL2|ARHGEF1|GIPR|AGAP5	Endothelial	Steatosis.grade
GOMF_GTPASE_ACTIVITY	0.00458639	0.0273852	0.407018	-0.27061	-1.34434	296	DNM2|RAB18|MX1|AGAP9|SEPTIN6|RAB8B|GNB1|MX2|RAB10|ARHGAP35|RAP2B|ARL8B|ARL5B|RAB2A|ARHGAP5|RAB12|RAB1A|RAB9B|SRPRA|AGAP1|RAP1A|HBS1L|ARL17B|RIT2|RGS3|DIRAS3|EEFSEC|RGS12|ARL15|SAR1B|GTPBP3|DDX3X|RAB5A|RAB6A|RHOT2|DIRAS2|SEPTIN7|RAB21|RGS16|RAP1B|OPA1|ABCA4|RAB31|BMS1|LRRK2|RASA1|EIF5B|RAB27B|SEPTIN10|GNG10|GNB3|RAB13|SAR1A|RAB27A|ARL8A|RAB1B|RAB34|RAB7A|RALB|EFTUD2|SEPTIN11|GBP4|RGS2|RHOC|RGS10|RAB30|GNGT1|RHOQ|GNL2|RAB3C|ARL1|RAB28|AGAP4|EIF2S3B|SEPTIN2|RHOJ|GFM1|GCH1|SEPTIN9|DNM3|TUBB6|GBP2|GNB2|AGAP5|RHEBL1|RAB24|ARFRP1|EFL1|TUFM|ARF1|RHOG|GBP1|RAB40AL|GTPBP1|RAB41|SEPTIN4|RAB5C|SRP54|DNM1L|GSPT1	Endothelial	Steatosis.grade
GOMF_GTPASE_BINDING	2.42888e-10	3.48889e-08	0.814036	-0.391622	-1.94645	298	MYO1C|DOCK1|NCKAP1|ERC1|RAPGEF6|CDC42BPB|DOCK7|GNB1|TNPO3|GDI1|ANKFY1|DENND5A|RASIP1|AP1G1|ROCK2|PICALM|FER|DOCK11|ENO1|CHM|NDRG1|EXOC4|MYO9B|RAB3GAP1|HPS4|XPO6|STRIP1|FARP1|SGSM3|FMNL2|RAP1A|ROCK1|NGFR|POU4F1|EXOC5|ATP7A|MYCBP2|BRAF|GAPVD1|OPTN|RABGEF1|PKN2|RAB3GAP2|RANBP2|RBSN|RAB3IP|RASGRP3|FGD3|EXOC2|TRIOBP|IPO8|AFDN|DAAM1|MAPKAP1|BICD2|RIC1|RABGAP1L|DOCK2|YBX3|BIN1|RADIL|LRRK2|ABCA1|RASA1|RIN3|RILPL1|BNIP3|CORO1C|AMBRA1|FMNL3|SYTL3|C9orf72|GOLGA4|KIF3B|STRN3|ARHGEF2|DVL2|VPS9D1|RIN1|GNB3|NOXA1|PAK1|CDC42SE1|TBC1D30|BICD1|RAB34|FGD2|DENND5B|TNFAIP1|RAB7A|IQGAP2|HSP90AA1|PRKCH|PAK3|GGA3|ARHGAP44|GGA1|MICALL1|CDKL5|TRIP11|DAPK3|DENND1B|IPO7|XPO1|DOCK4|KCTD13|HACE1|PAK2|XPO7|RGPD8|PPP6R1|RPH3AL|IFT20|XPO5	Endothelial	Steatosis.grade
GOMF_GUANYL_NUCLEOTIDE_BINDING	0.0149735	0.0638978	0.38073	-0.243686	-1.2306	364	IFI44L|DNM2|RAB18|MX1|INSR|SEPTIN6|RAB8B|MX2|RAB10|ARHGAP35|RAP2B|ARL8B|TGM2|ARL5B|RAB2A|ARHGAP5|RAB12|PDE10A|RAB1A|RAB9B|SRPRA|AGAP1|RAP1A|HBS1L|ARL17B|AK4|RIT2|DIRAS3|EEFSEC|RNGTT|MFHAS1|CRACR2A|ARL15|SAR1B|RAPGEF2|GTPBP3|RAB5A|RAB6A|RHOT2|DIRAS2|SEPTIN7|HHAT|RAB21|IRGQ|RAP1B|OPA1|FKBP4|RAB31|BMS1|LRRK2|EIF5B|RAB27B|GMPPB|SEPTIN10|ANXA6|CGAS|RAB13|THG1L|SAR1A|RAB27A|ARL8A|RAB1B|RAB34|PDE2A|RAB7A|RALB|EFTUD2|SEPTIN11|ARHGEF5|HSP90AA1|GBP4|RHOC|NME1|RAB30|PRKG2|GUCY2C|RHOQ|GNL2|RAB3C|LRRK1|ARL1|RAB28|AK3|EIF2S3B|SEPTIN2|TUBE1|RHOJ|GFM1|NIN|GCH1|SEPTIN9|GIMAP5|DNM3|SUCLG2|TUBB6|SLC19A1|GBP2	Endothelial	Steatosis.grade
GOMF_GUANYL_NUCLEOTIDE_EXCHANGE_FACTOR_ACTIVITY	1.21081e-14	6.58423e-12	0.986546	-0.485072	-2.36158	225	VAV2|IQSEC3|DOCK6|DOCK1|ITSN2|DENND3|PLEKHG1|RAPGEF6|DENND4B|ARFGEF2|DOCK7|RAPGEF1|PREX1|DENND5A|MADD|GBF1|NUCB1|DOCK11|RGL1|TIAM1|TRIO|DNMBP|RAB3GAP1|HPS4|ARFGEF3|DENND1A|ARFGEF1|GRIPAP1|FARP1|VAV3|RAPGEF5|RAP1A|FARP2|DEF6|SH3BP5|ARHGEF12|SERGEF|MYCBP2|KNDC1|MCF2L2|GAPVD1|RABGEF1|RAB3IL1|SBF2|RAB3GAP2|RASGEF1B|WDR41|SH2D3C|IQSEC1|RASGRF1|RAB3IP|HERC1|RASGRP3|RAPGEF2|FNIP1|CCDC88C|CCZ1|FGD3|ITSN1|CYTH3|RIC1|PLEKHG2|DENND2C|SOS1|DOCK2|ARHGEF28|SPATA13|TIAM2|ARHGEF18|SOS2|ARHGEF17|RIN3|ARHGEF7|RASGRF2|ELMO1|C9orf72|ARHGEF2|RAPGEFL1|VPS9D1|CYTH1|RIN1|THG1L|CCDC88A|FGD2|DENND5B|ARHGEF5|ARHGEF3|MCF2L|RASGEF1C|SMCR8|OBSCN|PLEKHG5|DOCK10|ARHGEF15|DENND1B	Endothelial	Steatosis.grade
GOMF_G_PROTEIN_COUPLED_RECEPTOR_BINDING	0.00652608	0.0351863	0.407018	-0.29026	-1.405	214	DNM2|CCL28|PALM|PDE4D|ARRDC3|LRP6|NEDD4|CXCL12|ITCH|JAK1|CCL4|RPGRIP1|ARHGEF12|PPP1R9B|ADORA2A|NPFF|HOMER1|FYN|PDCD6IP|JAK2|ADM|RAPGEF2|CCDC88C|PRKN|GRM5|STUB1|NES|GPRASP2|S1PR2|CNRIP1|STAT1|CCL21|DVL2|TULP3|NMB|GRK3|WNT9A|BICD1|ARMCX5-GPRASP2|HOMER3|NMU|APLP1|REEP1|CXCL3|CCL19|NTS|ARRB1|SNX5|CXCL16|ACE|MRAP2|DLG4|MAGI2|FCN1|CCRL2|CTHRC1|DNM3|ARHGEF1|APLN|UCHL1|WNT11|CCL15|HSPA1A|NPFFR2|DRD3|WNT7B	Endothelial	Steatosis.grade
GOMF_HEAT_SHOCK_PROTEIN_BINDING	0.023587	0.0869703	0.352488	-0.321162	-1.39061	104	HIF1A|PTGES3|SSUH2|FAF1|CHORDC1|HSPA9|STIP1|HTT|FKBP6|PPEF2|TFRC|CDC37|APAF1|EIF2AK3|HSF1|PRKN|STUB1|TELO2|TPR|CDKN1B|FKBP4|ITGAM|ST13|HSP90AB1|DAXX|AHSA1|IRAK1|PPID|GMEB1|ZFP36|ERN1|AHR	Endothelial	Steatosis.grade
GOMF_HELICASE_ACTIVITY	0.00156996	0.012246	0.45506	-0.338541	-1.55169	148	IFIH1|DHX34|DDX60|ATRX|DDX60L|DDX6|BTAF1|ASCC3|MTREX|SETX|SMARCA1|DHX15|CHD1|RTEL1|SLFN11|CHD6|DDX27|DDX3X|WRNIP1|EP400|DHX40|CHD7|PIF1|DDX24|DDX42|YTHDC2|DDX46|SMARCA4|DDX10|XRCC5|AQR|DDX1|DDX11|SMARCAD1|RECQL4|DICER1|CHD2|DDX56|EIF4A3|DDX31|DHX36|SMARCA2|MOV10|SUPV3L1|RAD51|DDX18|DDX50|G3BP1|CHD1L|RFC2|CHD4|CHD5|IGHMBP2|DDX51|DDX21|HELZ|DDX39B|DHX37	Endothelial	Steatosis.grade
GOMF_HEPARAN_SULFATE_PROTEOGLYCAN_BINDING	0.0100019	0.0478597	0.38073	0.583576	1.56605	17	FST|FBLN7|LPL|APOE|LRP1|HPSE2|PTPRS|HRG|SEMA5A|SLIT1	Endothelial	Steatosis.grade
GOMF_HEXOSAMINIDASE_ACTIVITY	0.0227891	0.0849625	0.352488	-0.643814	-1.67673	12	CEMIP|CEMIP2|HYAL4|HEXB|HEXD	Endothelial	Steatosis.grade
GOMF_HISTONE_BINDING	0.00333222	0.0215716	0.431708	-0.297577	-1.43739	218	USP15|SFMBT2|KMT2C|SMARCC1|ATAD2B|ATRX|PARP9|INO80|USP49|KDM5B|SBNO2|HIRA|CBX2|TSPYL2|ZZEF1|MLLT10|TBL1X|ANP32A|MLLT6|MTF2|FMR1|PSME4|JAK2|KMT2A|KMT2E|HAT1|CHD1|CHD6|YEATS2|SPIN1|PRKCB|CHD7|UIMC1|SMARCA4|JARID2|BRD4|TDRD3|CTSL|SBNO1|STAT1|PHIP|TNKS|RAG2|BRD7|DAXX|KDM5A|TRIM24|CHD2|USP3|SMARCA2|PHF10|PRMT7|BPTF|SETSIP|CDYL|SFMBT1|TSPYL4|PHF1|TBL1XR1|SUPT6H|NPM1|IPO7|CHD4|CHD5|SPIN2B	Endothelial	Steatosis.grade
GOMF_HISTONE_DEACETYLASE_BINDING	1.29352e-05	0.000303001	0.593325	-0.439586	-1.90192	107	HDAC4|HIF1A|HES1|TOP2B|HNRNPD|MIER2|HDAC1|MEF2C|NCOR2|MTA3|PKN2|RELA|LCOR|SFPQ|IKZF3|PRKN|SIK1|HDAC9|SPI1|HIC1|HSP90AB1|NIPBL|NCOR1|TRAF6|MIER1|DHX36|GLI3|DACT1|BCL3|HSP90AA1|MEF2D|MTA2|YWHAE|MEF2A|BHLHE41|CCND1|BCOR|CHD4|AKAP8|BRMS1|KAT2B|NUDT21|NRIP1|HEY2|HSPA1A	Endothelial	Steatosis.grade
GOMF_HISTONE_H4K5_ACETYLTRANSFERASE_ACTIVITY	0.0101563	0.048295	0.38073	0.687914	1.66524	11	JADE1|BRD1|MEAF6|BRPF3|BRPF1	Endothelial	Steatosis.grade
GOMF_HSP90_PROTEIN_BINDING	0.0130867	0.0576995	0.38073	-0.440738	-1.57289	40	HIF1A|PTGES3|CHORDC1|STIP1|FKBP6|PPEF2|CDC37|EIF2AK3|HSF1|STUB1|TELO2|AHSA1|PPID|ERN1|AHR	Endothelial	Steatosis.grade
GOMF_HYDROLASE_ACTIVITY_ACTING_ON_CARBON_NITROGEN_BUT_NOT_PEPTIDE_BONDS_IN_CYCLIC_AMIDES	0.0107563	0.0502686	0.38073	0.602653	1.58828	15	CD101|DPYSL3|DPYSL2|DCLRE1A|MBLAC2|DPYS|CRMP1|AMDHD1|OPLAH|CAD|DCLRE1B	Endothelial	Steatosis.grade
GOMF_HYDROXYMETHYL_FORMYL_AND_RELATED_TRANSFERASE_ACTIVITY	0.0180799	0.0724434	0.352488	0.676309	1.57807	10	MTFMT|ALDH1L1|FTCD|SHMT1|GCSH|SHMT2	Endothelial	Steatosis.grade
GOMF_INOSITOL_PHOSPHATE_PHOSPHATASE_ACTIVITY	0.0155075	0.065334	0.38073	-0.596839	-1.74488	18	INPP5B|INPP5A|SYNJ1|INPP5D|INPP5F|INPP4A|INPP5K	Endothelial	Steatosis.grade
GOMF_INOSITOL_TRISPHOSPHATE_PHOSPHATASE_ACTIVITY	0.00564142	0.031626	0.407018	-0.69751	-1.81658	12	INPP5B|INPP5A|SYNJ1|INPP5D|INPP4A|INPP5K	Endothelial	Steatosis.grade
GOMF_INSULIN_RECEPTOR_BINDING	0.018191	0.0726159	0.352488	-0.51398	-1.55918	20	SNX4|LMBRD1|SORBS1|PHIP|CCDC88A|SNX1|IGF1R|SHC1|PTPN1|PIK3R1	Endothelial	Steatosis.grade
GOMF_INSULIN_RECEPTOR_SUBSTRATE_BINDING	0.00471437	0.0279739	0.407018	-0.685331	-1.81057	13	INSR|PRKCZ|JAK2|GRB2|PIK3CB|LONP1|IGF1R|PRKCD	Endothelial	Steatosis.grade
GOMF_INTEGRIN_BINDING	3.91954e-06	0.000114189	0.610527	-0.405052	-1.85989	149	ACTN1|CCN4|UTRN|ITGA4|MYH9|PTK2|CXCL12|FBLN5|PLPP3|F11R|ITGB8|ITGA9|ITGB1|FERMT3|LYN|LAMA5|TNN|ACTN4|ITGA5|ADAM9|CXADR|CD81|P4HB|NF2|EMILIN1|MMP14|JAM3|ITGA1|LTBP4|PRKCA|ITGAM|S1PR2|JAM2|PTPN2|PTPRZ1|FERMT2|ITGB3|ADAM17|ITGAV|SPP1|CD226|ADAM10|ADAM15|ITGB1BP2|TLN1|ISG15|ITGA2|COL5A1|SEMA7A	Endothelial	Steatosis.grade
GOMF_INTRAMEMBRANE_LIPID_TRANSPORTER_ACTIVITY	0.00912127	0.0447136	0.38073	-0.434626	-1.56822	42	TMEM30A|PLSCR1|ABCG1|ATP11A|VMP1|ATP8B1|ATP10A|ABCA4|ABCA1|ATP8B4|ABCA12|ATP9B|ATG9B|CLPTM1L	Endothelial	Steatosis.grade
GOMF_K63_LINKED_DEUBIQUITINASE_ACTIVITY	0.0103527	0.0488926	0.38073	-0.643311	-1.72288	14	CYLD|STAMBPL1|USP9X|USP14|PSMD14|BRCC3|OTUD5|DESI2	Endothelial	Steatosis.grade
GOMF_KINASE_ACTIVATOR_ACTIVITY	0.00755705	0.0391373	0.407018	-0.317763	-1.43321	131	AFAP1L2|TAOK1|ALKAL2|INSR|MADD|CCNY|DAB2IP|ABI1|CDKN1A|LTK|CCNT1|WNK1|CAB39|MAP3K13|MAP2K1|HBEGF|GRB2|MOB3B|DDX3X|GRM5|CCNT2|SOS1|NRG3|BMPR2|MALT1|MARK2|RPTOR|DAXX|GPRC5A	Endothelial	Steatosis.grade
GOMF_KINASE_INHIBITOR_ACTIVITY	0.0153142	0.0647704	0.38073	-0.437232	-1.56038	40	LRP6|CDKN1A|TRIB3|WNK1|SH3BP5|SOCS3|MAPK8IP1|NCK1|PRKRIP1|CDKN1B|TAOK3|ITPRIP|SMCR8|NPM1|GMFG	Endothelial	Steatosis.grade
GOMF_KINASE_REGULATOR_ACTIVITY	0.000532737	0.00560183	0.477271	-0.327297	-1.5594	195	AFAP1L2|TAOK1|ALKAL2|INSR|PIK3R3|MADD|CCNY|DAB2IP|LRP6|ABI1|FAF1|CDKN1A|LTK|CCNT1|TRIB3|WNK1|SH3BP5|SOCS3|CAB39|MAP3K13|PRKAG1|MAPK8IP1|MAP2K1|HBEGF|NCK1|GRB2|PRKRIP1|CDC37|MOB3B|DDX3X|GRM5|CCNT2|CDKN1B|SOS1|ELP3|KIDINS220|NRG3|BMPR2|HSP90AB1|MALT1|MARK2|RPTOR|DAXX|GPRC5A|TAOK3|ITPRIP|RICTOR	Endothelial	Steatosis.grade
GOMF_KINESIN_BINDING	0.0264344	0.0940839	0.352488	-0.410238	-1.48297	43	KIF1B|AP1G1|DISC1|KTN1|SPAG9|CLSTN3|MAPK8IP1|ATCAY|ACTB|SPTBN5|TTBK2|MAPK8IP3|AP1AR|DLG4|CROCC|KLC1|DCP1A|KLC3|NEFH|CLSTN1	Endothelial	Steatosis.grade
GOMF_LIGAND_GATED_CALCIUM_CHANNEL_ACTIVITY	0.0118112	0.053587	0.38073	-0.499974	-1.62758	26	ITPR1|TRPM4|ITPR2|RYR2|RASA3|GRIN2B|FKBP1B|P2RX4|RYR1|TRPA1|RYR3	Endothelial	Steatosis.grade
GOMF_LIGAND_GATED_MONOATOMIC_ION_CHANNEL_ACTIVITY	0.0212841	0.0814601	0.352488	-0.296658	-1.32769	128	GABRE|ITPR1|TRPM4|KCNN2|ABCC9|GABRA3|KCNJ2|ITPR2|RYR2|GRIA1|RASA3|HTR3B|GRIN2B|CHRNB3|KCNK6|ANXA6|KCNJ16|GABRG2|HCN4|GRIK4|FKBP1B|GABRG3|CHRNE|P2RX4|CHRFAM7A|KCNH7|ZACN|RYR1|HTR3E|TRPA1|RYR3|KCNN3|P2RX7|GABRB3|KCNH2|GRIK5|KCNJ12|GRID2|KCNJ13|GRIK1|GRIN3A|GRIN3B	Endothelial	Steatosis.grade
GOMF_LIPASE_INHIBITOR_ACTIVITY	0.0151214	0.0642407	0.38073	0.60042	1.60595	16	APOC3|APOC2|PINLYP|APOC1|APOA2|ANGPTL3	Endothelial	Steatosis.grade
GOMF_LIPID_TRANSFER_ACTIVITY	0.00896011	0.0441796	0.38073	-0.426499	-1.58108	47	ESYT1|ABCG1|OSBPL2|CETP|STARD4|PITPNB|OSBPL8|PRELID2|PLTP|GRAMD1B|GLTP|PITPNC1|PITPNM2|PITPNM1|C2CD2L|OSBPL5|ABCA1|GRAMD1A	Endothelial	Steatosis.grade
GOMF_L_ASCORBIC_ACID_BINDING	0.017511	0.0709481	0.352488	-0.516524	-1.5669	20	P4HA1|EGLN3|PLOD2|EGLN1|P4HA2|PAM	Endothelial	Steatosis.grade
GOMF_METALLOENDOPEPTIDASE_ACTIVITY	0.000528859	0.00558419	0.477271	-0.384103	-1.67981	115	ADAMTS4|MME|ADAMTS9|ADAMTS2|ADAMTS19|HTRA3|ADAMTS18|ADAMTS1|MEP1B|NRDC|MMP1|ECE1|MAST4|ADAM12|ADAMTS14|ADAM9|ADAMTS12|MMP23B|RAPGEF2|ADAMTS20|MMP14|HTRA2|ADAMTS10|MMP15|MIPEP|YME1L1|TRABD2B|ADAM33|ADAM17|PHEX|PSMD9	Endothelial	Steatosis.grade
GOMF_METALLOPEPTIDASE_ACTIVITY	0.00218366	0.0158025	0.431708	-0.313098	-1.4803	185	XPNPEP1|AMZ1|ADAMTS4|MME|ADAMTS9|AGBL4|ADAMTS2|ADAMTS19|CNDP2|EIF3H|STAMBPL1|HTRA3|ADAMTS18|ADAMTS1|MEP1B|NRDC|MMP1|ECE1|MAST4|ADAM12|ADAMTS14|ADAM9|ADAMTS12|CPA3|MMP23B|RAPGEF2|ADAMTS20|ERAP1|MMP14|HTRA2|ADAMTS10|MMP15|MIPEP|YME1L1|TRABD2B|ADAM33|PSMD14|ADAM17|PHEX|PSMD9|BRCC3|CPXM2|ADAM10|ADAM15|PRPF8|ACE|DNPEP|ADAMTS8|TRABD2A|CPQ|AMZ2|NPEPPS|MMP16|ADAM20|PDZD4|BMP1|ADAMTS5|AGTPBP1	Endothelial	Steatosis.grade
GOMF_MHC_PROTEIN_BINDING	0.00195041	0.014543	0.45506	-0.530999	-1.78201	31	DERL1|TAP2|BCAP31|CD81|HLA-E|CD8B|CD8A|PILRA|LILRB1|TAP1|COL2A1|MFAP3|VCP	Endothelial	Steatosis.grade
GOMF_MICROTUBULE_BINDING	0.00527002	0.0301435	0.407018	-0.28402	-1.39596	254	DNM2|MX1|MACF1|NEIL2|MX2|KIF1B|KIF13B|MAP4|MAP7D3|FBXW11|MID2|EML2|PEX14|MID1|KIF5B|NDRG1|PAFAH1B1|HOOK3|VAPB|NUMA1|RP1|KIF19|LRPPRC|FMR1|MAP4K4|CEP57|MAP1LC3A|NDEL1|CEP295NL|DCLK2|EML4|CCDC88C|KIF3C|CAMSAP2|STARD9|OPA1|KATNBL1|CCSER2|SAXO2|VPS41|LRRK2|CLIP2|FAM161A|CAMSAP1|KIF25|KIF3B|CDK5RAP2|TUBGCP3|ARHGEF2|STIM1|MTCL1|GTSE1|CCDC88A|SPAG8|TTBK2|PLK1|REEP1|KIF4B|KIF26A|MAP1S|KIFC2|MAP1LC3B2|KIF2A|HOOK2|CLASP2|KIF16B|MACO1|POLB|FSD1|VAPA|KIF21B|GOLGA2|KIF13A|SBDS|NIN|DCX|FES|DNM3|RMDN3|CCDC61|KATNB1|EML3|EML6|REEP3	Endothelial	Steatosis.grade
GOMF_MIRNA_BINDING	0.0236879	0.0871725	0.352488	-0.421958	-1.479	37	PUM1|PUM2|SOCS3|FMR1|ZC3H7A|AGO3|TRIM71|PNPT1|DND1|TUT4|TUT7|DDX21|ZNF346|HNRNPA2B1|YBX1|AGO2|RBM10	Endothelial	Steatosis.grade
GOMF_MITOGEN_ACTIVATED_PROTEIN_KINASE_BINDING	0.0118991	0.0538892	0.38073	-0.486441	-1.5983	28	DUSP1|ABL1|TNIP1|PTAFR|TPR|ATF7|MAPK7|MAPKAPK2|CDK5RAP3|DUSP16|PRKG2|ACE|MAPKAPK5|GCH1|MAPKAPK3	Endothelial	Steatosis.grade
GOMF_MOLECULAR_ADAPTOR_ACTIVITY	2.36806e-09	2.5039e-07	0.774939	-0.332085	-1.73276	476	STON2|VAMP7|WWC3|TCF7L2|ITSN2|SEPTIN6|PSMC6|GNB1|FBXO42|SGTB|SHB|MYH9|CNOT1|AP1G1|DAB2IP|HCFC1|MECP2|STX4|G3BP2|DISC1|SH2B3|TJP2|PEX14|ABI1|STAT3|CUL5|AP2B1|IPPK|TRIM5|INSC|STX18|SRPRA|KSR1|CCNT1|COL11A2|ZZEF1|MAP2K4|MBD2|TRPC4AP|SYNE2|SPAG9|TRIM22|KHDRBS1|PSMG2|ECPAS|PAG1|GATAD2A|APPBP2|FMR1|HOMER1|MAPK8IP1|TRAF2|MAP2K1|OPTN|NCK1|NCOA3|STX16|GRB2|SASH1|LDLRAP1|SYN1|BET1L|NCK2|WWC2|CUL2|FBXW7|HIP1|SHANK3|PEF1|ITSN1|EMILIN1|STUB1|ATP1B1|TELO2|CUL1|NKD2|RB1|SEPTIN7|APH1A|TPR|MAPKAP1|CDKN1B|BICD2|PPP4R2|FKBP4|SPI1|WDR59|ST13|UPF2|BRD4|STAP2|DLG1|GNB4|LRRK2|SORBS1|DEDD2|DDB1|AMBRA1|SEPTIN10|RPTOR|NUP153|FRMD4A|DAXX|CGAS|ICE1|CARD10|AXIN2|AXIN1|DVL2|VTI1A|FUS|AGER|STX8|PPP1R3C|GNB3|PSMD10|RICTOR|VHL|FIRRE|BTRC|ANK3|DAB2|PAK1|BICD1|SH3RF1|ARRDC1|GOSR2|SYNPO2|JUP|AHR|SEPTIN11|MAPK8IP3|BCL3|CDYL|STX6|CRK|NLRP3|BBS4|TRIM6|NMD3|CHCHD3|POLD3|ADAM10|MEN1|DLGAP2|YKT6|BANK1|STX3|CHD1L|SEPTIN2|NPM1|ELOC|SEC22A|GRIP1|MAGI2|SHC1|AP2A1|JAG1|SYNE1|AHDC1|SEPTIN9|HMGN2|MICAL3|SLC9A1|NUFIP1|EPB41L3|PDZD3	Endothelial	Steatosis.grade
GOMF_MONOCARBOXYLIC_ACID_BINDING	0.00224892	0.0161367	0.431708	0.43582	1.65269	75	FABP4|AKR1C1|NDUFAB1|GSTM2|UGT1A6|FABP1|HNF4A|ADH5|CYP27C1|AKR1C4|APOC1|ACOX3|PC|CYP26B1|RIDA|RBP2|DBT|UGT2B15|AKR1C3|ACACB|SCP2|RARA|AKR1C2|FABP5|GSTA1|CYP26A1|NR2F2|UGT2B17|TMEM175|ALOX5AP|UGT2B4|UGT1A3|ALB|PTGDS|SNCA	Endothelial	Steatosis.grade
GOMF_MONOOXYGENASE_ACTIVITY	8.61214e-07	3.4148e-05	0.659444	0.515394	2.04486	94	CYP2R1|FMO2|CYP2A7|CYP3A4|CYP2J2|CYP39A1|AKR1C1|FOXRED2|CYP3A43|KMO|FMO5|CYP2B6|CYP2E1|PAH|PCBD1|CYP27C1|AKR1C4|CYP2C8|MSMO1|CYP26B1|CYP2C18|CYP2C9|CYP4B1|CYP4F3|COQ7|FMO4|AKR1C3|CYP3A5|AGMO|CYP2C19|CYP20A1|CYP4A11|FMO3|CYP2A6|CYP4A22|COQ6|JMJD7|AKR1D1|CYP3A7|AKR1C2|CYP17A1|CYP2U1|HMOX1|DOHH|CYP2D6|CYP26A1	Endothelial	Steatosis.grade
GOMF_MONOSACCHARIDE_BINDING	0.00128252	0.0106013	0.45506	-0.424919	-1.71881	72	SLC2A3|P4HA1|HK2|EGLN3|PLOD2|GPI|LGALS9|ALDOA|EGLN1|HK1|P4HA2|PAM|PFKP|CLEC4M|ACR|IGF2R|PLOD1|GYS1|SLC2A5|CLEC4G	Endothelial	Steatosis.grade
GOMF_MRNA_BINDING	0.000171143	0.00227782	0.518848	-0.308606	-1.52727	277	PUM1|QKI|FUBP1|MSI2|HNRNPM|MECP2|G3BP2|EIF4G3|FUBP3|PTBP3|SRSF4|HNRNPD|PCBP3|DDX6|PUM2|MBD2|ZNF638|YTHDC1|STRAP|TSN|KHDRBS1|LRPPRC|CPSF6|NOCT|FMR1|CARHSP1|UNK|EEFSEC|SCAF8|NOVA2|KHDRBS3|RBMS2|SHFL|RBPMS|NUP98|CELF1|ZC3H12D|DDX3X|CASC3|PKM|TPR|FECH|YBX3|HNRNPR|N4BP1|FXR1|RBFOX2|AQR|SRBD1|IGF2BP2|YTHDF2|PIWIL2|FUS|HNRNPC|LUC7L|DND1|LUC7L3|RBMX|PCF11|ZC3H12C|EIF4A3|YTHDF3|DHX36|ZFP36|HNRNPL|PEG10|RBMS1|PARN|METTL3|PABPC4|RBM25|TRA2B|ETF1|SLBP|KHSRP|HSP90AA1|RNF40|EIF3D|EIF3A|ARC|RBM5|CPEB3|HNRNPU|G3BP1|LUC7L2|PURB|DENR|PTBP2|SRSF1|SUPT5H|PUM3|SPEN|XPO5|ZNF385A|ADARB1	Endothelial	Steatosis.grade
GOMF_N6_METHYLADENOSINE_CONTAINING_RNA_BINDING	0.0144827	0.062327	0.38073	-0.672271	-1.71372	10	YTHDC1|YTHDC2|IGF2BP2|YTHDF2|HNRNPC|YTHDF3|HNRNPA2B1|YTHDF1	Endothelial	Steatosis.grade
GOMF_NADPH_BINDING	0.00538872	0.0306609	0.407018	0.669431	1.73425	14	NDOR1|CBR3|TP53I3|GRHPR|SRD5A1|QDPR|DHFR|DECR1|HMGCR|LBR	Endothelial	Steatosis.grade
GOMF_NADP_BINDING	0.000519524	0.00550089	0.477271	0.517015	1.84169	51	FMO2|CAT|NDOR1|FMO5|HSD17B1|CBR3|HSD11B1|IDH1|TP53I3|GRHPR|GSR|SRD5A1|QDPR|DUOX1|FMO4|PGD|DHFR|DECR1|TM7SF2|FMO3|ASPDH|HMGCR|DHFR2|ME3|H6PD|CRYZL1|LBR	Endothelial	Steatosis.grade
GOMF_NAD_BINDING	0.00985711	0.0473452	0.38073	0.43305	1.55898	55	SIRT3|SORD|GPD1|CTBP1|HPGD|HADHA|SIRT7|IDH1|GRHPR|IDH3B|AOX1|ALDH2|IDH2|QDPR|SIRT2|LDHB|SIRT1|SIRT5|HSD11B2	Endothelial	Steatosis.grade
GOMF_NAD_P_H_DEHYDROGENASE_QUINONE_ACTIVITY	0.00362783	0.0228866	0.431708	0.517464	1.72192	38	NDUFV3|NDUFA8|NDUFB5|NDUFA3|CBR3|NDUFB3|NDUFB6|NDUFS3|NDUFA12|NDUFA7|NQO2|NQO1|NDUFS8|NDUFB9|NDUFA2|NDUFS6|NDUFA6|NDUFC2|NDUFA4|NDUFV2|NDUFA1|NDUFC1|NDUFB1|NDUFA5|NDUFS7	Endothelial	Steatosis.grade
GOMF_NON_MEMBRANE_SPANNING_PROTEIN_TYROSINE_KINASE_ACTIVITY	0.00408212	0.0251409	0.407018	-0.460824	-1.66275	42	EIF2AK2|ABL1|FER|PTK2|JAK1|YES1|LCK|ZAP70|FYN|LYN|JAK2|JAK3|BTK|BLK|DYRK1A|CLK1|PEAK1	Endothelial	Steatosis.grade
GOMF_NOTCH_BINDING	0.00315467	0.0206813	0.431708	-0.558871	-1.79047	25	NOTCH1|CUL3|DLL4|AAK1|SNW1|DLL1|NCOR2|KCTD10|TCIM|ADAM17|DLK2	Endothelial	Steatosis.grade
GOMF_NUCLEAR_RECEPTOR_BINDING	0.00114037	0.00975815	0.45506	-0.357582	-1.61555	132	TCF7L2|HIF1A|STRN|MED14|CNOT1|NR4A1|SNW1|MED13|KDM4C|STAT5B|KDM1A|NCOR2|NCOA3|ACTN4|LCOR|NSD1|NR4A2|MED12|MED4|CTBP2|CTNNB1|TRIP12|PPARG|PRKCB|ASXL1|DCAF1|NCOA1|JMJD1C|KDM3A|FKBP4|TGFB1I1|TAF10|SMARCA4|THRAP3|STAT1|GTF2B|DAXX|PPID|NCOR1|TRIM24|NR4A3|NCOA7|TRIP4|NCOA2|PAGR1|ZBTB7A|GRIP1|ARID5A	Endothelial	Steatosis.grade
GOMF_NUCLEAR_RECEPTOR_COACTIVATOR_ACTIVITY	0.00825718	0.041658	0.38073	-0.403057	-1.53733	55	ACTN1|MED14|HELZ2|ETS1|CNOT6|MED13|RNF4|KDM1A|NCOA3|ACTN4|MED12|MED4|PRKCB|NCOA1|ZMIZ1|CCAR1|THRAP3	Endothelial	Steatosis.grade
GOMF_NUCLEAR_VITAMIN_D_RECEPTOR_BINDING	0.0244223	0.0891812	0.352488	-0.557953	-1.53918	15	MED14|SNW1|MED13|MED12|MED4|THRAP3	Endothelial	Steatosis.grade
GOMF_NUCLEOSIDE_TRIPHOSPHATASE_REGULATOR_ACTIVITY	1.91398e-25	1.45711e-21	1.31101	-0.456235	-2.38084	480	VAV2|IQSEC3|DOCK6|DOCK1|ITSN2|DENND3|PLEKHG1|AGAP9|RAPGEF6|DENND4B|FAM13B|ARFGEF2|DOCK7|STARD8|RAPGEF1|ARHGAP35|GDI1|PREX1|DENND5A|MADD|DAB2IP|ACAP2|NF1|GBF1|NUCB1|RALGAPA1|JUN|DOCK11|ARHGAP21|RGPD6|TBC1D1|ARHGAP5|OPHN1|SMAP1|ARHGAP23|RGL1|TIAM1|CHM|TRIO|TBC1D2B|DNMBP|MYO9B|BNIP2|AGFG1|RAB3GAP1|HPS4|ARFGEF3|ARHGAP42|DENND1A|AGAP1|ARFGEF1|GRIPAP1|FARP1|VAV3|SGSM3|RAP1GAP2|RAPGEF5|RAP1A|RASA2|FARP2|DEF6|SH3BP5|TBC1D3|ARAP3|ARHGEF12|SERGEF|SEC23A|SRGAP1|ARHGAP26|ARHGAP45|MYCBP2|KNDC1|MCF2L2|GAPVD1|SH3BP1|TBC1D10B|RGS3|RASA4B|RABGEF1|RAB3IL1|SBF2|RAB3GAP2|ARHGAP8|RANBP2|STXBP5L|ARFGAP3|GRB2|RASGEF1B|ARHGAP17|WDR41|SH2D3C|RASA3|IQSEC1|RGS12|RASGRF1|TBC1D15|RAB3IP|HERC1|RASGRP3|RAPGEF2|FNIP1|CCDC88C|TBC1D12|CCZ1|FGD3|ARHGAP19|ITSN1|ARHGAP4|ARHGAP29|CYTH3|RIC1|RABGAP1L|RGS16|TBC1D9|PLEKHG2|SIPA1L2|DENND2C|SOS1|DOCK2|ARHGEF28|ARAP1|SPATA13|TIAM2|FFAR2|ARHGEF18|LRRK2|SOS2|ARHGEF17|RASA1|ARHGAP27|RIN3|ARHGEF7|RGPD4|RASGRF2|RGPD5|ARAP2|ELMO1|RASA4|C9orf72|RASAL3|ARHGEF2|RAPGEFL1|TBC1D5|ARHGAP39|ARHGAP25|MYO9A|ACAP3|GPS2|VPS9D1|CYTH1|RIN1|THG1L|CCDC88A|SEC23B|CDC42SE1|TBC1D30|FGD2|SIPA1L3|DENND5B|TBC1D22B|RALGAPB|IQGAP2|ARHGEF5|ADAP1|RGS2|DLC1|ARHGEF3|MCF2L|RASGEF1C|SIPA1L1|TBCD|ELMOD1|SMCR8|RGS10|ARHGAP44|ARRB1|ARHGDIA|TBC1D14|ARHGAP30|CHN2|TNK2|ARHGAP32|NRP1|OBSCN|PLEKHG5|ARHGAP20|DOCK10	Endothelial	Steatosis.grade
GOMF_NUCLEOSOMAL_DNA_BINDING	0.0286371	0.0999608	0.352488	-0.471666	-1.47684	24	SMARCC1|HDAC1|MBD2|GATAD2B|SMARCA4|ACTB|HNRNPC|MTA2|HMGN1|CHD4|HMGN2	Endothelial	Steatosis.grade
GOMF_NUCLEOSOME_BINDING	0.00669252	0.0358299	0.407018	-0.423918	-1.59018	53	SMARCC1|HIRA|HDAC1|MBD2|MLLT10|RNF4|MLLT6|SMARCA1|ARID1B|GATAD2B|SMARCA4|ACTB|CGAS|HNRNPC|MTA2|SUPT6H|CHD1L|SIRT6|HMGN1|CHD4|HMGN2	Endothelial	Steatosis.grade
GOMF_NUCLEOTIDE_SUGAR_TRANSMEMBRANE_TRANSPORTER_ACTIVITY	0.00277372	0.018875	0.431708	0.738994	1.7889	11	SLC35A5|SLC35C1|SLC35D1|SLC35E3|SLC35B4|SLC35A3	Endothelial	Steatosis.grade
GOMF_NUCLEOTIDYLTRANSFERASE_ACTIVITY	8.58289e-05	0.00134448	0.538434	-0.376956	-1.71157	142	PARP12|OAS3|ABL1|FHIT|PARP14|PTGES3|TENT2|PARP9|POLA1|MB21D2|OAS2|PARP10|RNGTT|POLD4|CDS2|PARP3|TEP1|TENT4B|PAPOLA|POLRMT|GMPPB|OAS1|TNKS|POLH|CRCP|CGAS|TNKS2|POLR2J3|PNPT1|UBA6|THG1L|POLR2B|TENT4A|CTU2|TUT4|PAPOLG|DKC1|UAP1L1|POLD3|MED20|PCYT1B|TENT5B|TUT7|POLB|SIRT6|PARP15|PCYT1A|EIF2B3|POLR3A|REV1	Endothelial	Steatosis.grade
GOMF_ORGANIC_ACID_BINDING	0.0238869	0.0876813	0.352488	0.306526	1.34412	200	AGXT|FABP4|YARS2|P4HTM|PHYH|THNSL2|GCLC|AKR1C1|PCK1|GCHFR|SESN2|TDO2|NDUFAB1|GSTM2|GRHPR|UGT1A6|FABP1|HNF4A|ADH5|CYP27C1|AKR1C4|APOC1|FTCD|ACOX3|SLC1A1|CPS1|PC|CYP26B1|RIDA|RBP2|SRR|SLC46A1|DBT|EGLN2|UGT2B15|AKR1C3|SHMT1|GAD2|TM4SF5|DHFR|ACACB|CEP104|SCP2|GNMT|DDAH1|GPR143|RARA|FTCDNL1|SIGLEC7|AKR1C2|ALKBH3|ASS1|DDC|SESN3|SHMT2|FABP5|TAT|CD22|RTN4R|GSTA1|CYP26A1|NR2F2|UGT2B17|TMEM175|ALOX5AP|GLUD2|ST8SIA2|UGT2B4|UGT1A3|SELE	Endothelial	Steatosis.grade
GOMF_ORGANIC_ACID_TRANSMEMBRANE_TRANSPORTER_ACTIVITY	0.00560897	0.0314968	0.407018	0.34591	1.47758	157	SLC66A1|ABCB11|SLC38A11|SLCO1A2|SLC23A1|SLC38A3|SLC38A4|ABCC2|SLC23A3|SLC25A1|SLCO2B1|MFSD2A|AKR1C4|SLC7A13|MPC2|SLC25A10|SLC7A2|SLC27A2|SLC1A1|SLC19A2|SLC26A8|SLC16A4|SLC36A4|SLC26A3|SLC3A1|SLC38A6|SLC16A13|SLC6A12|SLC25A18|SLC46A1|SLC7A14|SLC6A20|SLC22A13|SLC15A4|SLC7A5|SLC9A3R1|SLC25A15|SLC16A11|SLC10A5|ABCC3|SLC22A2|SLC38A7|ABCB1|SLCO1B1|SLC38A10|SLC22A9|SLC6A1|SLC10A1|SLC27A4|ABCC11	Endothelial	Steatosis.grade
GOMF_ORGANIC_ANION_TRANSMEMBRANE_TRANSPORTER_ACTIVITY	0.0190795	0.0751821	0.352488	0.303373	1.34016	222	SLCO6A1|SLC66A1|ABCB11|SLC38A11|SLCO1A2|SLC23A1|SLC38A3|SLC38A4|ABCC2|SLC23A3|SLC25A1|SLC52A2|SLCO2B1|MFSD2A|AKR1C4|SLC33A1|SLC7A13|MPC2|SLC25A10|SLC7A2|SLC27A2|SLC1A1|SLC19A2|SLC26A8|SLC16A4|SLC36A4|SLC26A3|SLC3A1|SLC38A6|SLC16A13|SLC6A12|SLC25A18|SLC46A1|SLC35D1|SLC7A14|SLC6A20|SLC22A13|SLC15A4|SLC7A5|SLC35B4|SLC4A4|SLC17A3|SLC9A3R1|SLC25A15|SLC16A11|SLC10A5|SLC35A3|ABCC3|SLC22A2|SLC2A2|SLC38A7|SLC39A14|ABCB1|SLCO1B1|SLC25A17|SLC38A10|SLC22A9|SLC35B3|ABCC5|SLC6A1|SLC10A1|SLC22A8|SLC25A4|SLC22A7|SLC27A4|ABCC11|SLC35B2|SLC13A5|SLC22A1|SLC4A1|SLC1A7	Endothelial	Steatosis.grade
GOMF_OXIDOREDUCTASE_ACTIVITY_ACTING_ON_A_HEME_GROUP_OF_DONORS	0.00382111	0.0237859	0.431708	0.683032	1.76949	14	SURF1|COX5B|COX7A1|CYB5A|COX6B1|COX5A|COX7C|COX15	Endothelial	Steatosis.grade
GOMF_OXIDOREDUCTASE_ACTIVITY_ACTING_ON_CH_OH_GROUP_OF_DONORS	1.46453e-05	0.000329865	0.593325	0.451845	1.86784	127	DHRS4|KDSR|CBR1|SORD|DHRS3|AKR1C1|DHRS7|GPD1|RDH14|DCXR|CTBP1|HSD17B1|HSD17B2|HPGD|LDHAL6A|RDH5|HADHA|CBR3|HSD11B1|IDH1|GRHPR|SRD5A2|IDH3B|BDH1|ADH5|AKR1C4|IDH2|LDHD|DHRS11|RDH11|HAO1|ADH1C|UEVLD|CYP4F3|PTGR1|AKR1C3|PGD|LDHB|MDH1|CHDH|HSD17B10|HSD17B11|HSD11B2|HSD17B6|CYP4A22|NSDHL|ADH4|DHRS4L2|AKR1B10|ADHFE1|AKR1D1|AKR1C2	Endothelial	Steatosis.grade
GOMF_OXIDOREDUCTASE_ACTIVITY_ACTING_ON_DIPHENOLS_AND_RELATED_SUBSTANCES_AS_DONORS	0.00748487	0.0388693	0.407018	0.70845	1.65307	10	UQCRHL|UQCRC1|UQCRB|NQO2|CYC1|UQCR10|UQCRFS1|UQCRH	Endothelial	Steatosis.grade
GOMF_OXIDOREDUCTASE_ACTIVITY_ACTING_ON_NAD_P_H	1.8936e-05	0.000401526	0.57561	0.509533	1.95771	80	DHRS4|NDUFV3|CBR1|NDUFA8|NDOR1|AKR1C1|NDUFB5|NDUFA3|DCXR|KMO|FMO5|CBR3|TP53I3|NDUFB3|AIFM2|AKR1C4|NCF2|NDUFB6|NDUFS3|NDUFA12|NDUFA7|NQO2|DUOX1|AKR1C3|NQO1|NDUFS8|NDUFB9|NDUFA2|NDUFS6|NDUFA6|ADH4|NDUFC2|AKR1C2	Endothelial	Steatosis.grade
GOMF_OXIDOREDUCTASE_ACTIVITY_ACTING_ON_NAD_P_H_QUINONE_OR_SIMILAR_COMPOUND_AS_ACCEPTOR	9.12556e-06	0.000231253	0.593325	0.580791	2.06088	50	DHRS4|NDUFV3|CBR1|NDUFA8|AKR1C1|NDUFB5|NDUFA3|DCXR|CBR3|TP53I3|NDUFB3|AIFM2|AKR1C4|NDUFB6|NDUFS3|NDUFA12|NDUFA7|NQO2|AKR1C3|NQO1|NDUFS8|NDUFB9|NDUFA2|NDUFS6|NDUFA6|ADH4|NDUFC2|AKR1C2	Endothelial	Steatosis.grade
GOMF_OXIDOREDUCTASE_ACTIVITY_ACTING_ON_PAIRED_DONORS_WITH_INCORPORATION_OR_REDUCTION_OF_MOLECULAR_OXYGEN_NAD_P_H_AS_ONE_DONOR_AND_INCORPORATION_OF_ONE_ATOM_OF_OXYGEN	0.00637853	0.034513	0.407018	0.491772	1.6752	40	FMO2|CYP3A4|AKR1C1|KMO|FMO5|CYP2B6|CYP2E1|AKR1C4|CYP26B1|CYP2C9|COQ7|FMO4|AKR1C3|CYP2C19|FMO3|CYP4A22|COQ6|AKR1D1|AKR1C2|CYP2D6|CYP26A1	Endothelial	Steatosis.grade
GOMF_OXIDOREDUCTASE_ACTIVITY_ACTING_ON_PAIRED_DONORS_WITH_INCORPORATION_OR_REDUCTION_OF_MOLECULAR_OXYGEN_REDUCED_FLAVIN_OR_FLAVOPROTEIN_AS_ONE_DONOR_AND_INCORPORATION_OF_ONE_ATOM_OF_OXYGEN	3.40149e-06	0.000100761	0.627257	0.646462	2.12084	36	CYP2R1|CYP2A7|CYP3A4|CYP2J2|CYP39A1|CYP3A43|CYP2B6|CYP2E1|CYP2C8|CYP2C18|CYP2C9|CYP4B1|CYP4F3|CYP3A5|CYP2C19|CYP4A11|CYP2A6|COQ6|CYP3A7|CYP2U1|HMOX1|CYP2D6	Endothelial	Steatosis.grade
GOMF_OXIDOREDUCTION_DRIVEN_ACTIVE_TRANSMEMBRANE_TRANSPORTER_ACTIVITY	9.42099e-06	0.000236706	0.593325	0.565587	2.0511	58	CYB561D1|NDUFV3|NDUFA8|SURF1|NDUFB5|NDUFA3|UQCRHL|COX5B|NDUFB3|COX7A1|UQCRC1|CYB5A|COX6B1|NDUFB6|NDUFS3|UQCRB|COX5A|NDUFA12|NDUFA7|CYC1|UQCR10|NDUFS8|NDUFB9|NDUFA2|CYB561A3|CYBRD1|NDUFS6|NDUFA6|UQCRFS1|NDUFC2|COX7C|COX15|NDUFA4|UQCRH|NDUFV2|NDUFA1|NDUFC1|NDUFB1|NDUFA5|NDUFS7|COX4I1	Endothelial	Steatosis.grade
GOMF_O_METHYLTRANSFERASE_ACTIVITY	0.0171617	0.0699427	0.352488	0.537198	1.56746	23	HENMT1|TRMT44|COQ3|ICMT|MRM2|BCDIN3D|TRMT13|ARMT1|MRM3|FTSJ3|MRM1|COMTD1	Endothelial	Steatosis.grade
GOMF_P53_BINDING	0.00603727	0.0332214	0.407018	-0.394675	-1.56376	65	HIF1A|PPP1R13B|USP7|EHMT1|HDAC1|GSK3B|TAF3|KDM1A|HSPD1|HTT|PTTG1IP|TEP1|SMARCA4|RCHY1|BRD4|USP10|BRD7|DAXX|AXIN1|TRIM24|CREBBP|RFFL|SMYD2|MAPKAPK5	Endothelial	Steatosis.grade
GOMF_PATTERN_RECOGNITION_RECEPTOR_ACTIVITY	0.00275759	0.0188207	0.431708	-0.56225	-1.76047	24	TRIM5|LY96|NOD1|PTAFR|SCARB1|CD14	Endothelial	Steatosis.grade
GOMF_PEPTIDE_ANTIGEN_BINDING	0.012078	0.0545315	0.38073	-0.486113	-1.59723	28	HLA-B|CLEC4M|TAP2|HLA-A|MICA|HLA-E|SLC7A8|HLA-F|TAP1|HLA-C	Endothelial	Steatosis.grade
GOMF_PEPTIDE_BINDING	0.0129775	0.0574739	0.38073	-0.272437	-1.34182	268	CEMIP|GRPR|PPIG|APBA2|INSR|MME|PICALM|POM121|MCHR1|BABAM2|POM121C|AP2B1|CALCR|HLA-B|NUP58|NGFR|CLEC4M|PEX7|ECE1|CLSTN3|TAP2|RANBP2|OPRD1|HLA-A|RELA|SCARB1|LDLRAP1|GRIA1|NUP98|PPP3R1|MICA|PPARG|ERAP1|HLA-E|SSTR1|CWC27|C2CD2L|GPRASP2|ITGAM|SLC7A8|HSP90AB1|GRIN2B|HLA-F|NUP153|APBA3|LILRB1|ITM2B|TAP1|KDELR2|AGER|LDLRAD3|PPID|APBB3|PPIF|ARMCX5-GPRASP2|HLA-C|APBB2|CRHR2|ACHE|TMEM158|PFDN2|BACE1|IGF1R|NFKBIA|ITGA2|ITM2C	Endothelial	Steatosis.grade
GOMF_PHOSPHATASE_ACTIVITY	0.00881442	0.0436592	0.38073	-0.275317	-1.35405	255	CTDSPL2|TNS1|INPP5B|CDC14A|PPM1K|DUSP1|PTPN12|INPP5A|SYNJ1|PFKFB3|PTK2|INPP5D|NT5C3B|PTP4A2|MTMR3|DUSP5|PLPP3|PTPN9|INPP5F|LCK|SSH2|INPP4A|ALPL|SSH1|SYNJ2|PTPRA|EYA1|NT5C2|PTPRN2|PTPN14|INPP5K|CDC14B|NOCT|PTPRM|PPEF2|RNGTT|PFKFB4|PPP1CB|PPP3R1|PPM1F|DLG1|PUDP|ACP2|FIG4|PTPN2|PTPRZ1|MTMR2|PON3|PPP2CA|PPP2R5D|INPP4B|PPP1R3C|PTPRE|DUSP22|PTPRH|CAMK2G|CTDSPL|CA3|DUSP16|PPP2R5A|LHPP|PIKFYVE|PTP4A3|G6PC2|PLPP5|PTPN4|FRA10AC1|MTMR6|FBP2|PTPN13|UBASH3B|PPP6C|PTPN20|PTPRU|PPA2|LPIN1|ATP1A1	Endothelial	Steatosis.grade
GOMF_PHOSPHATASE_BINDING	7.2131e-06	0.00018678	0.610527	-0.381017	-1.79887	180	FLT4|PXN|STRN|DAB2IP|FER|PTK2|TBK1|MTMR3|PPP6R3|STAT3|JAK1|CDC27|LCK|WNK1|TRPC4AP|PPME1|PPP1R9B|HSP90B1|CARHSP1|CD33|TRAF2|SBF2|CDH5|JAK3|MFHAS1|GRB2|TRAF3|AP3B1|MAPK1|PPP3R1|CTNNB1|SIGLEC11|EIF2AK3|SPRED1|TERF2IP|CDKN1B|ITGA1|PPP6R2|DLG1|SNX3|STAT1|AMBRA1|STRN3|LILRB1|SMG7|PPP1R3C|ARPP19|CEACAM1|IKBKE|MAPK3|JUP|SFI1|HSP90AA1|PPP1R3A|MVP|YWHAE|DZIP3|CHCHD3|CEP192|KCNQ1|DLG4|PDLIM4|FOXO1|SIGLEC10|MAGI2|DLG3|SLC6A3	Endothelial	Steatosis.grade
GOMF_PHOSPHATASE_REGULATOR_ACTIVITY	0.00509006	0.0293343	0.407018	-0.35753	-1.52931	100	EIF2AK2|ELFN1|PPP2R5E|PPP4R3A|PHACTR1|PPP6R3|PPP1R12A|MGAT5|PPME1|PPP1R9B|PPP2R2D|SBF2|BMP2K|PPP3R1|PPP1R26|PPP4R2|RCAN2|PPP6R2|BMPR2|PPP2R2A|MAPK11|PPP2R2B|PPP2R5C|PPP2R5D|PPP2R5B|ARPP19	Endothelial	Steatosis.grade
GOMF_PHOSPHATIDIC_ACID_BINDING	0.000286273	0.00341681	0.498493	-0.665535	-2.01893	20	RAPGEF6|COMMD1|PLTP|GRAMD1B|SESTD1|PACSIN2|PITPNC1|RAPGEF2|PITPNM1|MAPKAP1|OPA1|MARK1	Endothelial	Steatosis.grade
GOMF_PHOSPHATIDYLCHOLINE_TRANSPORTER_ACTIVITY	0.000491316	0.00526075	0.477271	-0.682669	-1.98699	17	ABCG1|ATP8B1|ATP10A|PITPNB|PLTP|PITPNC1|PITPNM2|PITPNM1|ABCA1	Endothelial	Steatosis.grade
GOMF_PHOSPHATIDYLGLYCEROL_BINDING	0.0130905	0.0576995	0.38073	-0.632366	-1.69357	14	MME|ATP8B1|PLTP|PITPNC1|OPA1|NME4	Endothelial	Steatosis.grade
GOMF_PHOSPHATIDYLINOSITOL_3_4_5_TRISPHOSPHATE_BINDING	0.000517861	0.00549091	0.477271	-0.526871	-1.88028	40	COMMD1|GBF1|PLEKHB2|FCHSD2|PARD3|ARAP3|FUNDC2|CYTH3|MAPKAP1|BTK|ARAP1|MYO10|RAG2|ARAP2|FERMT2|DAPP1|IQGAP2|ADAP1|OBSCN|KIF16B	Endothelial	Steatosis.grade
GOMF_PHOSPHATIDYLINOSITOL_3_4_BISPHOSPHATE_BINDING	0.00819482	0.0414808	0.38073	-0.509603	-1.6833	29	PLEK|SH3PXD2A|COMMD1|FCHSD2|ARAP3|SESTD1|HIP1|MAPKAP1|RAG2|DAPP1|OBSCN|KIF16B	Endothelial	Steatosis.grade
GOMF_PHOSPHATIDYLINOSITOL_3_5_BISPHOSPHATE_3_PHOSPHATASE_ACTIVITY	0.0184425	0.0732793	0.352488	-0.647559	-1.65179	11	SYNJ1|MTMR3|SYNJ2|MTMR2|MTMR6	Endothelial	Steatosis.grade
GOMF_PHOSPHATIDYLINOSITOL_3_5_BISPHOSPHATE_BINDING	0.00199448	0.0147848	0.431708	-0.546936	-1.79707	28	WDR45B|COMMD1|GBF1|SESTD1|SNX14|HIP1|MAPKAP1|SNX3|RAG2|SNX5|KIF16B|CLVS1|WDR45	Endothelial	Steatosis.grade
GOMF_PHOSPHATIDYLINOSITOL_3_5_BISPHOSPHATE_PHOSPHATASE_ACTIVITY	0.0177123	0.0714593	0.352488	-0.620933	-1.66295	14	SYNJ1|MTMR3|SYNJ2|FIG4|MTMR2|PIKFYVE|MTMR6	Endothelial	Steatosis.grade
GOMF_PHOSPHATIDYLINOSITOL_3_KINASE_BINDING	0.0154036	0.0649324	0.38073	-0.496205	-1.61945	27	DNM2|INSR|CBL|DAB2IP|LCK|JAK2	Endothelial	Steatosis.grade
GOMF_PHOSPHATIDYLINOSITOL_3_KINASE_REGULATORY_SUBUNIT_BINDING	0.00823476	0.0416287	0.38073	-0.688071	-1.75513	11	DNM2|CBL|DAB2IP	Endothelial	Steatosis.grade
GOMF_PHOSPHATIDYLINOSITOL_3_PHOSPHATE_BINDING	8.89671e-05	0.00138226	0.538434	-0.542397	-1.98732	45	WDR45B|SH3PXD2A|DAB2IP|DENND1A|SNX27|RUBCNL|PARD3|SNX4|TECPR1|SESTD1|HIP1|VPS13B|SNX3|SNX21|RUFY4|PLA2G4A|ZFYVE28|OBSCN|KIF16B|SNX24|WDR45	Endothelial	Steatosis.grade
GOMF_PHOSPHATIDYLINOSITOL_4_5_BISPHOSPHATE_5_PHOSPHATASE_ACTIVITY	0.00394569	0.0244613	0.407018	-0.733867	-1.87074	10	INPP5B|SYNJ1|INPP5D|SYNJ2|INPP5K|FIG4	Endothelial	Steatosis.grade
GOMF_PHOSPHATIDYLINOSITOL_4_5_BISPHOSPHATE_BINDING	0.0215782	0.0822607	0.352488	-0.338066	-1.38096	77	SH3PXD2A|COMMD1|SNX18|PICALM|OSBPL2|SDCBP2|FRMPD4|PARD3|KCNJ2|LDLRAP1|SESTD1|HIP1|MAPKAP1|RAG2|SYT1|SNX21|CGAS|MARK1|TULP3|VIL1|SYT10|PLCD1|OBSCN|KCNQ1	Endothelial	Steatosis.grade
GOMF_PHOSPHATIDYLINOSITOL_4_5_BISPHOSPHATE_PHOSPHATASE_ACTIVITY	0.0116848	0.0532672	0.38073	-0.667274	-1.73783	12	INPP5B|SYNJ1|INPP5D|SYNJ2|INPP5K|FIG4	Endothelial	Steatosis.grade
GOMF_PHOSPHATIDYLINOSITOL_4_PHOSPHATE_BINDING	0.00665547	0.0357573	0.407018	-0.518624	-1.71309	29	GOLPH3|SH3PXD2A|DAB2IP|RUBCNL|OSBPL8|SESTD1|OSBPL5|SNX3|PLA2G4A|NLRP3|PLEKHA8|SNX5|OBSCN|SNX24|GSDMA|ARFIP2|GSDMD	Endothelial	Steatosis.grade
GOMF_PHOSPHATIDYLINOSITOL_BINDING	5.57093e-11	1.0098e-08	0.851339	-0.416211	-2.0429	264	WDR45B|GOLPH3|PHLDA1|ESYT1|SH3PXD2A|COMMD1|ANKFY1|SNX18|SNX6|DAB2IP|GBF1|PICALM|OSBPL2|ITPR1|SNX25|PLEKHB2|FCHSD2|MYO1E|DENND1A|SNX27|SDCBP2|FRMPD4|NUMA1|RUBCNL|PLD2|PARD3|ARAP3|EEA1|PITPNB|OSBPL8|PIK3C2B|KCNJ2|SNX4|SBF2|SCARB1|TECPR1|FUNDC2|ITPR2|LDLRAP1|SNX9|SESTD1|SNX14|PITPNC1|PITPNM2|HIP1|SNX31|PITPNM1|PARD3B|WDFY3|STAM2|CYTH3|SNX29|MAPKAP1|ZCCHC2|BTK|C2CD2L|ARAP1|VPS13B|OSBPL5|SNX3|LAPTM4B|MYO10|RAG2|ARAP2|SYT1|SNX21|RPS6KC1|CGAS|RUFY4|PLA2G4A|MARK1|TULP3|FERMT2|ZFYVE28|DAPP1|CCDC88A|VIL1|APPL1|FGD2|EPB41|GPAA1|SNX30|IQGAP2|SYT10|ADAP1|MCF2L|NLRP3|GGA3|PLCD1|GGA1|PLEKHA8|SNX5|ARHGAP32|TLN1|OBSCN|SNX10|KIF16B|SNX1|DENND1B|KCNQ1	Endothelial	Steatosis.grade
GOMF_PHOSPHATIDYLINOSITOL_BISPHOSPHATE_BINDING	0.00487763	0.0285641	0.407018	-0.357453	-1.53051	101	WDR45B|SH3PXD2A|COMMD1|SNX18|GBF1|PICALM|OSBPL2|SDCBP2|FRMPD4|PARD3|KCNJ2|LDLRAP1|SESTD1|SNX14|HIP1|MAPKAP1|SNX3|LAPTM4B|RAG2|SYT1|SNX21|CGAS|MARK1|TULP3|VIL1|SYT10|ADAP1|PLCD1|SNX5|OBSCN|KIF16B|KCNQ1|CLVS1|WDR45|SLC9A1	Endothelial	Steatosis.grade
GOMF_PHOSPHATIDYLINOSITOL_MONOPHOSPHATE_PHOSPHATASE_ACTIVITY	0.00294403	0.0196777	0.431708	-0.687793	-1.84201	14	SYNJ1|MTMR3|INPP5F|SYNJ2|FIG4|MTMR2|MTMR6	Endothelial	Steatosis.grade
GOMF_PHOSPHATIDYLINOSITOL_PHOSPHATE_4_PHOSPHATASE_ACTIVITY	0.00817187	0.041475	0.38073	-0.703105	-1.79232	10	SYNJ1|INPP5F|INPP4A|SYNJ2|FIG4|INPP4B	Endothelial	Steatosis.grade
GOMF_PHOSPHATIDYLINOSITOL_PHOSPHATE_5_PHOSPHATASE_ACTIVITY	0.00437461	0.0264316	0.407018	-0.686898	-1.81471	13	INPP5B|SYNJ1|INPP5D|INPP5F|SYNJ2|INPP5K|FIG4	Endothelial	Steatosis.grade
GOMF_PHOSPHATIDYLINOSITOL_PHOSPHATE_BINDING	3.6364e-07	1.6984e-05	0.674963	-0.408116	-1.91511	173	WDR45B|GOLPH3|PHLDA1|SH3PXD2A|COMMD1|ANKFY1|SNX18|DAB2IP|GBF1|PICALM|OSBPL2|PLEKHB2|FCHSD2|DENND1A|SNX27|SDCBP2|FRMPD4|RUBCNL|PARD3|ARAP3|OSBPL8|KCNJ2|SNX4|TECPR1|FUNDC2|LDLRAP1|SESTD1|SNX14|HIP1|CYTH3|MAPKAP1|BTK|ARAP1|VPS13B|OSBPL5|SNX3|LAPTM4B|MYO10|RAG2|ARAP2|SYT1|SNX21|CGAS|RUFY4|PLA2G4A|MARK1|TULP3|FERMT2|ZFYVE28|DAPP1|VIL1|FGD2|IQGAP2|SYT10|ADAP1|NLRP3|PLCD1|PLEKHA8|SNX5|ARHGAP32|OBSCN|SNX10|KIF16B|DENND1B|KCNQ1|SNX24|CLVS1|WDR45|AKT1|SLC9A1	Endothelial	Steatosis.grade
GOMF_PHOSPHATIDYLINOSITOL_PHOSPHATE_PHOSPHATASE_ACTIVITY	0.000510099	0.00542372	0.477271	-0.582789	-1.94388	30	INPP5B|SYNJ1|INPP5D|MTMR3|INPP5F|INPP4A|SYNJ2|INPP5K|FIG4|MTMR2|INPP4B|PIKFYVE|MTMR6	Endothelial	Steatosis.grade
GOMF_PHOSPHOLIPASE_BINDING	0.00215277	0.0156235	0.431708	-0.593625	-1.81857	22	STXBP1|PLA2R1|PAFAH1B1|LCK|PRKCZ|FYN|PRKN|BTK|SRSF3|TESPA1	Endothelial	Steatosis.grade
GOMF_PHOSPHOLIPID_BINDING	1.19488e-11	2.67548e-09	0.875325	-0.364024	-1.89448	452	WDR45B|GOLPH3|PHLDA1|ESYT1|RAPGEF6|SH3PXD2A|MME|CPNE5|COMMD1|ARHGAP35|PREX1|ANKFY1|MTSS1|SNX18|SNX6|DAB2IP|ABCG1|NF1|GBF1|PICALM|OSBPL2|ITPR1|SNX25|OPHN1|PLEKHB2|FCHSD2|MYO1E|ATP8B1|CETP|DENND1A|SNX27|AGAP1|SDCBP2|FRMPD4|NUMA1|RASA2|RUBCNL|PLD2|PARD3|ARAP3|EEA1|GRK5|PITPNB|OSBPL8|ARHGAP26|PLTP|PIK3C2B|GRAMD1B|KCNJ2|SNX4|MAP1LC3A|RASA4B|GLTP|SBF2|PTAFR|SCARB1|TECPR1|FUNDC2|ITPR2|LDLRAP1|BIN2|SNX9|CD300A|SESTD1|PACSIN2|SNX14|PLA2G4C|PITPNC1|PITPNM2|RAPGEF2|HIP1|SNX31|PITPNM1|PARD3B|HAVCR1|SYT14|WDFY3|UNC13C|OSBPL1A|STAM2|CYTH3|SNX29|MAPKAP1|CPNE8|ZCCHC2|BTK|OPA1|C2CD2L|BIN1|ARAP1|VPS13B|OSBPL5|SNX3|LAPTM4B|CLINT1|ABCA1|MYO10|MCTP2|RAG2|ARAP2|SYTL3|ANXA6|SYT1|SNX21|RASA4|RPS6KC1|CGAS|RUFY4|PLA2G4A|MARK1|TULP3|SMURF1|UNC13A|FERMT2|ZFYVE28|DAPP1|NME4|CCDC88A|DYSF|EPN2|VIL1|APPL1|FGD2|CLN6|SYT6|EPB41|GPAA1|OSBPL10|SNX30|IQGAP2|SYT10|ADAP1|MCF2L|DOC2A|NLRP3|GGA3|PLCD1|ARHGAP44|GGA1|PLEKHA8|MICALL1|SNX5|ARHGAP32|TLN1|OBSCN|SNX10|PCYT1B|KIF16B|SNX1|PLA2G7|DENND1B|KCNQ1	Endothelial	Steatosis.grade
GOMF_PHOSPHOLIPID_TRANSFER_ACTIVITY	0.00307828	0.0203605	0.431708	-0.577812	-1.77013	22	ESYT1|OSBPL2|PITPNB|PRELID2|PLTP|GLTP|PITPNC1|PITPNM2|PITPNM1|C2CD2L	Endothelial	Steatosis.grade
GOMF_PHOSPHOLIPID_TRANSPORTER_ACTIVITY	2.44227e-05	0.00049798	0.57561	-0.516679	-2.01775	61	ESYT1|TMEM30A|PLSCR1|ABCG1|ATP11A|OSBPL2|VMP1|ATP8B1|CETP|ATP10A|PITPNB|OSBPL8|PRELID2|PLTP|GLTP|PITPNC1|PITPNM2|PITPNM1|C2CD2L|ABCA4|OSBPL5|ABCA1	Endothelial	Steatosis.grade
GOMF_PHOSPHOPROTEIN_BINDING	3.02145e-06	9.05602e-05	0.627257	-0.490146	-2.08484	92	VAV2|ABL1|CBL|PIK3R3|SHB|GRAP|CBLB|TBK1|MID2|MID1|NEDD4|PAFAH1B1|YES1|LCK|ZAP70|SH3BP2|SOCS3|IGF2R|LYN|SCAF8|GRB2|LDLRAP1|SH2D3C|MAPK1|NCK2|FBXW7|RB1|FKBP4|RASA1|TBL2|THRAP3|PLCG2|MTOR|BTRC|EPB41|MAPK3|CRK|YWHAE|MEN1|HCK|SAMSN1|UBASH3B|SHC1	Endothelial	Steatosis.grade
GOMF_PHOSPHORIC_ESTER_HYDROLASE_ACTIVITY	0.00462753	0.027599	0.407018	-0.26204	-1.31751	341	CTDSPL2|TNS1|INPP5B|CDC14A|GDPD5|PPM1K|DUSP1|PTPN12|INPP5A|SYNJ1|PDE4D|PFKFB3|PTK2|INPP5D|NT5C3B|PTP4A2|MTMR3|DUSP5|PDE10A|PLPP3|PDE8A|PTPN9|INPP5F|LCK|SSH2|INPP4A|ALPL|SSH1|SYNJ2|PTPRA|EYA1|PLD2|NT5C2|GDPD1|PTPRN2|PTPN14|INPP5K|CDC14B|NOCT|PTPRM|PPEF2|RNGTT|PLCXD1|PFKFB4|PDE1A|PDE1B|PPP1CB|PPP3R1|PPM1F|SMPDL3B|DLG1|PUDP|ACP2|FIG4|PDE3A|PTPN2|PLCG2|PTPRZ1|GDPD3|MTMR2|PDE4A|PDIA3|PON3|PPP2CA|PPP2R5D|INPP4B|ENPP7|PPP1R3C|PTPRE|DUSP22|PTPRH|CAMK2G|PDE2A|CTDSPL|CA3|DUSP16|PPP2R5A|LHPP|PIKFYVE|PLCD1|PDE4B|PTP4A3|PLCL2|G6PC2|PLPP5|PTPN4|FRA10AC1|MTMR6|FBP2|PTPN13|UBASH3B|PPP6C	Endothelial	Steatosis.grade
GOMF_PHOSPHOTYROSINE_RESIDUE_BINDING	0.000175124	0.0023066	0.518848	-0.525892	-1.94953	47	VAV2|ABL1|CBL|PIK3R3|SHB|GRAP|CBLB|YES1|LCK|ZAP70|SH3BP2|SOCS3|GRB2|LDLRAP1|SH2D3C|MAPK1|NCK2|RASA1|PLCG2|MAPK3|CRK|HCK|SAMSN1|SHC1	Endothelial	Steatosis.grade
GOMF_POLYPEPTIDE_N_ACETYLGALACTOSAMINYLTRANSFERASE_ACTIVITY	0.0167152	0.068748	0.352488	-0.536674	-1.6025	19	GALNT18|GALNT6|GALNT13|GALNT16|GALNT5|GALNT14|GALNT8|GALNT7	Endothelial	Steatosis.grade
GOMF_POLY_A_SPECIFIC_RIBONUCLEASE_ACTIVITY	0.0176717	0.0713333	0.352488	-0.621468	-1.64186	13	CNOT1|CNOT6|NOCT|CNOT6L|CNOT7|PARN|CNOT2	Endothelial	Steatosis.grade
GOMF_POLY_PYRIMIDINE_TRACT_BINDING	0.0154036	0.0649324	0.38073	-0.497266	-1.62291	27	PATL1|MSI2|HNRNPH1|KHDRBS1|FMR1|RBMS2|PNPT1|HNRNPC|RBMS1|PABPC4|DIS3L2|HNRNPU	Endothelial	Steatosis.grade
GOMF_POTASSIUM_CHANNEL_REGULATOR_ACTIVITY	0.0156464	0.0655925	0.352488	-0.410094	-1.49847	44	KCNIP4|DPP10|KCNIP1|PRKCZ|ABCC9|KCNE4|DLG1|KCNMB1|RASA1|SUMO1|KCNS3|ARPP19|YWHAE|KCNE3	Endothelial	Steatosis.grade
GOMF_PRIMARY_ACTIVE_TRANSMEMBRANE_TRANSPORTER_ACTIVITY	0.012275	0.0550623	0.38073	0.340623	1.45613	155	CYB561D1|ABCB11|NDUFV3|ABCA8|NDUFA8|SURF1|ATP6V0E2|ATP2B1|NDUFB5|NDUFA3|ABCD3|UQCRHL|ABCC2|ABCA13|COX5B|NDUFB3|ABCC6|ABCG5|COX7A1|UQCRC1|CYB5A|COX6B1|NDUFB6|NDUFS3|UQCRB|COX5A|ATP6V1E1|NDUFA12|NDUFA7|ATP6V1B2|CYC1|ABCG8|ATP6V1A|UQCR10|NDUFS8|NDUFB9|ATP6V1G2|ABCC3|NDUFA2|ATP6V0A4|CYB561A3|ATP2A3|ABCA2|ABCB1|ATP2B4|CYBRD1|NDUFS6|NDUFA6|ABCC5|ABCC8|ATP6V0D1|UQCRFS1|NDUFC2|ABCC11	Endothelial	Steatosis.grade
GOMF_PROLINE_RICH_REGION_BINDING	0.00500588	0.0289588	0.407018	-0.600498	-1.74782	17	ABL1|CYLD|NEDD4|ITSN1|GIGYF2|CCND1|YAP1|BAIAP2L1	Endothelial	Steatosis.grade
GOMF_PROTEIN_DEMETHYLASE_ACTIVITY	0.000122223	0.00176559	0.518848	-0.613332	-2.04575	30	KDM2A|KDM6A|KDM5B|KDM4C|KDM1A|JMJD1C|KDM3A|JARID2|KDM5C|JMJD6|KDM5A|KDM4B|KDM2B	Endothelial	Steatosis.grade
GOMF_PROTEIN_FOLDING_CHAPERONE	0.026222	0.0935028	0.352488	-0.379564	-1.4238	53	HSPA4|WIPF1|HSPA9|HSP90B1|HSPD1|TCP1|HSPE1|HSP90AB1|CCT6A|HSPH1|CCT8|HYOU1|CCDC47|KHSRP|HSP90AA1|TRAP1|PFDN2|CCT4|HSPA6|HSPB1|HSPA5|HSPA1A	Endothelial	Steatosis.grade
GOMF_PROTEIN_HETERODIMERIZATION_ACTIVITY	0.0212876	0.0814601	0.352488	-0.26711	-1.29873	228	BHLHE40|HIF1A|ABCG1|TPM4|TOP2B|RALGAPA1|ARNT|PAFAH1B1|NR4A1|TCF12|TAF3|SDCBP2|VAPB|ATF3|MIGA1|MEF2C|ITGB1|FMR1|KCNB2|SIM1|EPAS1|ARNT2|NR4A2|IKZF3|ATF2|P4HB|HIP1|HSF1|PEF1|UBA2|ATP1B1|ATF6|JAM3|MICU1|NPAS3|SOS1|FXR1|SOS2|TAF4|NFYC|SAE1|TENM4|MICU2|SYT1|DGKD|PPP2CA|IRAK1|GABBR1|BCL2L2|METTL3|TCF4|RALGAPB|AHR|SYT10|AOC3|NPAS1|MEF2D|ZHX2|YWHAE|MEF2A|IL12A|DDIT3|BHLHE41|SNX1	Endothelial	Steatosis.grade
GOMF_PROTEIN_KINASE_A_BINDING	0.000231811	0.0028649	0.518848	-0.506	-1.88206	48	WASF2|ARFGEF2|CRYBG3|PRKAR1A|AKAP12|PRKAR1B|GSK3B|ARFGEF1|PJA2|RYR2|AKAP17A|LRRK2|AKAP14|PRRC1|PRKAR2A|AKAP10|DACT1	Endothelial	Steatosis.grade
GOMF_PROTEIN_KINASE_A_CATALYTIC_SUBUNIT_BINDING	0.0140848	0.0608996	0.38073	-0.637362	-1.68385	13	PRKAR1A|PRKAR1B|GSK3B|PJA2|RYR2|PRKAR2A|KCNQ1	Endothelial	Steatosis.grade
GOMF_PROTEIN_KINASE_A_REGULATORY_SUBUNIT_BINDING	0.00975793	0.0470172	0.38073	-0.515211	-1.61318	24	WASF2|ARFGEF2|ARFGEF1|PJA2|RYR2|AKAP14|PRRC1	Endothelial	Steatosis.grade
GOMF_PROTEIN_KINASE_C_ACTIVITY	0.000656656	0.00665662	0.477271	-0.672124	-1.9563	17	PRKCE|SMG1|PRKCZ|PRKD3|PKN2|PRKCB|PRKCA|PRKD2|PRKCH|PRKCQ|PRKCD	Endothelial	Steatosis.grade
GOMF_PROTEIN_KINASE_C_BINDING	0.0198345	0.0771589	0.352488	-0.397825	-1.46206	46	PLEK|ABL1|TOP2B|GRK5|ADAM9|PRKCB|HDAC9|GLRX3|ITGB3|CCDC88A|ITGAV|FEZ1|DACT1|PRKD2|ADCY4|YWHAG|PDLIM5|HSPB1|DACT3|TRPV4|PICK1|MARCKS	Endothelial	Steatosis.grade
GOMF_PROTEIN_MACROMOLECULE_ADAPTOR_ACTIVITY	1.11241e-06	4.17681e-05	0.643552	-0.325643	-1.64206	344	STON2|VAMP7|PSMC6|GNB1|FBXO42|SHB|MYH9|AP1G1|DAB2IP|HCFC1|MECP2|STX4|G3BP2|SH2B3|TJP2|PEX14|ABI1|STAT3|CUL5|AP2B1|TRIM5|INSC|STX18|KSR1|CCNT1|COL11A2|ZZEF1|TRPC4AP|SYNE2|SPAG9|TRIM22|KHDRBS1|PAG1|GATAD2A|APPBP2|FMR1|HOMER1|MAPK8IP1|TRAF2|MAP2K1|OPTN|NCK1|STX16|GRB2|LDLRAP1|SYN1|BET1L|NCK2|CUL2|FBXW7|HIP1|SHANK3|PEF1|STUB1|ATP1B1|CUL1|APH1A|TPR|BICD2|PPP4R2|FKBP4|WDR59|ST13|BRD4|STAP2|GNB4|LRRK2|SORBS1|DEDD2|DDB1|AMBRA1|RPTOR|NUP153|FRMD4A|DAXX|CGAS|ICE1|CARD10|AXIN1|DVL2|VTI1A|FUS|STX8|GNB3|PSMD10|VHL|BTRC|ANK3|DAB2|BICD1|SH3RF1|ARRDC1|GOSR2|SYNPO2|JUP|MAPK8IP3|BCL3|CDYL|STX6|CRK|NLRP3|BBS4|TRIM6|NMD3|POLD3|MEN1|YKT6|BANK1|STX3|CHD1L|NPM1|ELOC|SEC22A|GRIP1|MAGI2|SHC1|AP2A1	Endothelial	Steatosis.grade
GOMF_PROTEIN_PHOSPHATASE_BINDING	3.95056e-05	0.000702702	0.557332	-0.391635	-1.76807	135	FLT4|PXN|STRN|DAB2IP|FER|PTK2|TBK1|MTMR3|PPP6R3|STAT3|JAK1|CDC27|LCK|PPME1|PPP1R9B|HSP90B1|CD33|TRAF2|CDH5|JAK3|MFHAS1|GRB2|TRAF3|AP3B1|CTNNB1|EIF2AK3|CDKN1B|ITGA1|PPP6R2|SNX3|STAT1|AMBRA1|STRN3|LILRB1|SMG7|PPP1R3C|ARPP19|CEACAM1|IKBKE|JUP|HSP90AA1|PPP1R3A|MVP|YWHAE|KCNQ1|DLG4|PDLIM4|FOXO1|SLC6A3|RPS6KB1|PPP6R1|SLC9A1|VCP|SIRPA|PTPN1|PPP1R3B|KIF3A	Endothelial	Steatosis.grade
GOMF_PROTEIN_PHOSPHATASE_REGULATOR_ACTIVITY	0.00599262	0.0330593	0.407018	-0.367142	-1.50631	81	EIF2AK2|ELFN1|PPP2R5E|PPP4R3A|PHACTR1|PPP6R3|MGAT5|PPME1|PPP1R9B|PPP2R2D|PPP3R1|PPP1R26|PPP4R2|RCAN2|PPP6R2|PPP2R2A|PPP2R2B|PPP2R5C|PPP2R5D|PPP2R5B|ARPP19|PHACTR2|PPP2R5A	Endothelial	Steatosis.grade
GOMF_PROTEIN_PHOSPHORYLATED_AMINO_ACID_BINDING	1.3969e-05	0.000319996	0.593325	-0.539884	-2.08014	58	VAV2|ABL1|CBL|PIK3R3|SHB|GRAP|CBLB|NEDD4|YES1|LCK|ZAP70|SH3BP2|SOCS3|SCAF8|GRB2|LDLRAP1|SH2D3C|MAPK1|NCK2|FBXW7|RASA1|PLCG2|BTRC|MAPK3|CRK|YWHAE|HCK|SAMSN1|SHC1	Endothelial	Steatosis.grade
GOMF_PROTEIN_SERINE_KINASE_ACTIVITY	1.56223e-10	2.53047e-08	0.826657	-0.376605	-1.90964	353	TAOK1|STK10|RPS6KA1|EIF2AK2|CDC42BPB|GAK|TLK2|SRPK2|PRKCE|LIMK2|PRKX|ROCK2|HIPK2|TBK1|PLK2|MAP4K3|TRIO|CSNK1G1|SMG1|GSK3B|KSR1|MAP2K4|ROCK1|PRKCZ|AAK1|WNK1|CSNK1E|SNRK|PRKD3|CDK11B|OXSR1|CDK17|MAP3K13|MAST4|BRAF|MAP4K4|RPS6KA3|DAPK2|MAP2K1|PKN2|STK33|BMP2K|TNIK|DCLK2|NIM1K|RIPK3|CSNK1A1|MAP3K1|NUAK2|CAMKK2|MAPK1|RIOK3|TLK1|CDC42BPA|EIF2AK3|STK38|AURKC|DCLK1|MAP4K5|RPS6KA2|PRKCB|FAM20C|DCAF1|PIK3CB|SIK1|RPS6KL1|DYRK4|PRKCA|CLK3|DYRK1A|LRRK2|MAPK11|MAPK7|STK39|SBK1|CLK1|CAMK1D|MARK2|CDK8|MAPKAPK2|STK24|TRPM7|CAMKK1|CSNK1G2|RPS6KC1|DYRK3|MARK1|IRAK1|TAOK3|MTOR|CSNK1G3|NEK8|BRSK1|PAK1|MAP3K3|PSKH2|TTBK2|ERN1|PLK1|MAPK3|CAMK2G|PRKY|PRKD2|CDK2|CDK7|CHEK2|TAOK2|PRKCH|SIK3|PAK3|RPS6KA6|CDK12|PIKFYVE|MAP3K6|PRKG2|TNK2|OBSCN|CDKL5|NLK|MAPKAPK5|TRPM6|LRRK1|DAPK3|MAPK12|CSNK1D|CDK10|MAP4K1|PAK2|FASTK|RPS6KB2|CDK16|RPS6KB1|CAMK2D|AKT1|TAF1|PRKCQ|CDK11A	Endothelial	Steatosis.grade
GOMF_PROTEIN_SERINE_THREONINE_KINASE_ACTIVITY	1.74026e-09	1.92009e-07	0.788187	-0.35333	-1.81592	410	TAOK1|STK10|PDK3|RPS6KA1|EIF2AK2|CDC42BPB|GAK|TLK2|SRPK2|PRKCE|LIMK2|PRKX|ROCK2|HIPK2|MLKL|TBK1|PLK2|MAP4K3|TRIO|CSNK1G1|SMG1|TOP1|GSK3B|KSR1|MAP2K4|ROCK1|PRKCZ|AAK1|WNK1|CSNK1E|SNRK|PRKD3|GRK5|CDK11B|OXSR1|CDK17|MAP3K13|MAST4|BRAF|MAP4K4|RPS6KA3|PRKAG1|DAPK2|MAP2K1|PKN2|STK33|BMP2K|TNIK|DCLK2|NIM1K|RIPK3|CSNK1A1|MAP3K1|NUAK2|CAMKK2|MAPK1|RIOK3|TLK1|CDC42BPA|EIF2AK3|STK38|AURKC|DCLK1|MAP4K5|RPS6KA2|PRKCB|FAM20C|ADCK5|DCAF1|SIK1|RPS6KL1|DYRK4|LTBP4|PRKCA|BCKDK|CLK3|DYRK1A|BRD4|BMPR2|LRRK2|MAPK11|MAPK7|STK39|SBK1|CLK1|CAMK1D|MARK2|CDK8|MAPKAPK2|STK24|TRPM7|CAMKK1|CSNK1G2|RPS6KC1|DYRK3|MARK1|IRAK1|TAOK3|MTOR|CSNK1G3|BRSK1|PAK1|GRK3|MAP3K3|PSKH2|ACVR1B|TTBK2|IKBKE|ERN1|PLK1|MAPK3|CAMK2G|PRKY|PRKD2|CDK2|CDK7|CHEK2|TAOK2|PRKCH|SIK3|PAK3|RPS6KA6|CDK12|PIKFYVE|MAP3K6|PRKG2|TNK2|OBSCN|CDKL5|NLK|MAPKAPK5|TRPM6|LRRK1|DAPK3|MAPK12|CSNK1D|CDK10|MAP4K1|PAK2|FASTK|CDK16|RPS6KB1|CAMK2D|LTBP1|AKT1|TAF1|PRKCQ|CDK11A	Endothelial	Steatosis.grade
GOMF_PROTEIN_SERINE_THREONINE_TYROSINE_KINASE_ACTIVITY	0.0195385	0.0764369	0.352488	-0.403772	-1.47537	44	RPS6KA1|MAP2K4|BRAF|MAP2K1|MAPK1|AURKC|RPS6KA2|DYRK4|CLK3|DYRK1A|CLK1|DYRK3|MAPK3|PAK3|TNK2|MAPKAPK5|RPS6KB1|AKT1|MAPKAPK3|PRKAA2|MAPK10|TESK2	Endothelial	Steatosis.grade
GOMF_PROTEIN_TYROSINE_KINASE_ACTIVITY	0.000339136	0.00391188	0.498493	-0.35973	-1.62059	138	FLT1|FLT4|EIF2AK2|INSR|ABL1|DDR2|ROR1|HIPK2|FER|PTK2|FGFR1|LTK|JAK1|NTRK1|YES1|STYK1|LCK|MAP2K4|ZAP70|IGF2R|FYN|LYN|MAP2K1|JAK2|JAK3|CAMKK2|PKM|DYRK4|MUSK|BTK|BLK|DYRK1A|CLK1|PEAK1|DYRK3	Endothelial	Steatosis.grade
GOMF_PROTEIN_TYROSINE_KINASE_BINDING	0.0113734	0.0522231	0.38073	-0.327298	-1.43735	118	ALKAL2|CBL|SHC2|CBLB|FER|SH2B3|TJP2|KHDRBS1|PTPN14|ITGB1|CDH5|NCK1|GRB2|GDNF|PITPNM2|PITPNM1|GRM5|GP6|NOX4|NRG3|BMPR2|PTPN2|PLCG2|DUSP22|CEACAM1|PSG7|JUP|HSP90AA1|CRK|TRIM6|EIF3A|NEDD9|BANK1|DOCK4|SHC1|MFAP3|YWHAG|NRTN|SIRPA|PTPN1	Endothelial	Steatosis.grade
GOMF_PROTON_TRANSMEMBRANE_TRANSPORTER_ACTIVITY	0.0213881	0.0817324	0.352488	0.331157	1.37076	128	SLC9A7|SLC11A1|SURF1|SLC30A1|ATP6V0E2|DMAC2L|SLC38A3|UQCRHL|ATP5PF|COX5B|ATP5MG|COX7A1|SLC33A1|UQCRC1|ATP5MC3|CYB5A|COX6B1|UQCRB|COX5A|ATP6V1E1|MFSD3|SLC25A18|ATP5PO|SLC46A1|ATP6V1B2|CYC1|SLC15A4|ATP6V1A|UQCR10|ATP5F1A|ATP5MC1|SLC18A2|SLC25A3|ATP6V1G2|ATP6V0A4|ATP5F1E|SLC15A1|SLC9A3|ATP6V0D1|SLC25A4|UQCRFS1|TMCO3|COX7C|COX15|SLC18A1|TMEM175|SLC15A3|CHP1|ATP5ME|UQCRH|SLC36A2|ATP5F1B|SLC25A5|ATP5F1C	Endothelial	Steatosis.grade
GOMF_REGULATORY_RNA_BINDING	0.00873916	0.0434192	0.38073	-0.419642	-1.56789	49	PUM1|MECP2|FAM172A|PUM2|MBD2|SOCS3|FMR1|ZC3H7A|AGO3|TRIM71|PIWIL2|PNPT1|DND1|DICER1|TUT4|TUT7|DDX21|ZNF346|HNRNPA2B1|PIWIL1|YBX1|AGO2|RBM10	Endothelial	Steatosis.grade
GOMF_RIBONUCLEOPROTEIN_COMPLEX_BINDING	0.0203813	0.0786033	0.352488	-0.291637	-1.33854	150	IFIH1|NEMF|LEMD3|DERL1|ITCH|PRPF6|SRPRA|NOMO2|STRAP|SMG6|CPSF6|FMR1|UNK|EEFSEC|SND1|SHFL|NCLN|DDX3X|SEC61G|YBX3|LTN1|SNRPA|NVL|RNF135|PIWIL2|RPN2|MTOR|RICTOR|EIF4A3|YTHDF3|PRPF31|CCDC47|SRP9|ETF1|RBM39|PRMT7|NME1|NMD3|CPEB3|HNRNPU|DERL2|NPM1|IGHMBP2|SBDS|XPO5|PRMT3|EIF5AL1|SEC61A1|EFL1|HSPA5|LETM2|PIWIL1|EIF1|YTHDF1	Endothelial	Steatosis.grade
GOMF_RNA_POLYMERASE_BINDING	0.0171544	0.0699427	0.352488	-0.382157	-1.45637	56	CDC73|NEDD4|WAC|STOM|CCNT1|NCOA3|SCAF8|PKN2|RPRD1B|CCNT2|YTHDC2|RPRD2|TAF10|BIN1|BRD4|GTF2B|PCF11|ZFP36	Endothelial	Steatosis.grade
GOMF_RNA_POLYMERASE_II_SPECIFIC_DNA_BINDING_TRANSCRIPTION_FACTOR_BINDING	5.05781e-07	2.17543e-05	0.659444	-0.339938	-1.69451	322	HDAC4|TCF7L2|BHLHE40|HIF1A|HES1|MTDH|ID2|STRN|MED14|PSMA6|CNOT1|HEY1|ETS1|EGR2|HIPK2|PARP9|JUN|GATA3|ARNT|PIAS2|FAF1|PPARD|STAT3|HIRA|NR4A1|HDAC1|GSK3B|POU4F1|SNW1|DLL1|MED13|MEF2C|IFI27|SETD3|KDM4C|STAT5B|WWP2|KDM1A|NCOR2|SMARCA1|ZFPM2|NCOA3|EPAS1|ACTN4|RELA|LCOR|NSD1|ARNT2|NR4A2|MED12|ATF2|HCLS1|MED4|CTBP2|CTNNB1|TRIP12|PPARG|HSF1|PRKCB|ASXL1|DCAF1|NCOA1|JMJD1C|SIN3A|RB1|KDM3A|HDAC9|RBPJ|GABARAPL1|FKBP4|TGFB1I1|TAF10|SPI1|SMARCA4|SMAD4|THRAP3|TAF4|STAT1|PTPN2|GTF2B|ACTB|DAXX|UBXN7|ZFPM1|PPID|PSMD10|NCOR1|TRIM24|PDCD11|PRRX1|NR4A3|CDK5RAP3|DACT1|AHR|CREBBP|MEF2D|BBS4|MTA2|MEF2A|NCOA7|FOS|TRIP4|DNMT3A|NCOA2|DDIT3|BHLHE41|PAGR1|NPM1|ZBTB7A|NFKBIA|GRIP1|ARID5A|CHD4	Endothelial	Steatosis.grade
GOMF_SH3_DOMAIN_BINDING	1.57168e-07	8.42619e-06	0.690132	-0.471127	-2.06899	118	AFAP1L2|DOCK1|DNM2|QKI|PTPN12|WASF2|ABL1|CBL|RAPGEF1|AFAP1|PLSCR1|DAB2IP|CBLB|INPP5D|ABI1|WIPF1|SH3KBP1|SH3BP5|KHDRBS1|SH3BP2|ADAM12|SH3BP1|LYN|GRB2|ARHGAP17|KHDRBS3|ADAM9|HCLS1|VASP|EPS15|SHANK3|PRKN|RUFY2|SOS1|ARHGAP27|UVRAG|ELMO3|ELMO1|USP8|NOXA1|ADAM17|FUT8|CRK|PAK3|ADAM10|ADAM15|ITGB1BP2	Endothelial	Steatosis.grade
GOMF_SIGNALING_ADAPTOR_ACTIVITY	2.65222e-06	8.17463e-05	0.627257	-0.494991	-2.05666	83	GNB1|SHB|DAB2IP|G3BP2|SH2B3|ABI1|STAT3|KSR1|SPAG9|KHDRBS1|PAG1|HOMER1|MAPK8IP1|MAP2K1|NCK1|GRB2|LDLRAP1|NCK2|SHANK3|WDR59|STAP2|GNB4|LRRK2|SORBS1|DEDD2|CARD10|AXIN1|GNB3|SH3RF1|MAPK8IP3|CRK|NLRP3|BANK1|GRIP1|MAGI2|SHC1	Endothelial	Steatosis.grade
GOMF_SIGNALING_RECEPTOR_COMPLEX_ADAPTOR_ACTIVITY	0.00135957	0.01107	0.45506	-0.449548	-1.69143	52	GNB1|SHB|G3BP2|SH2B3|SPAG9|NCK1|GRB2|LDLRAP1|NCK2|SHANK3|GNB4|LRRK2|SORBS1|DEDD2|CARD10|AXIN1|GNB3|MAPK8IP3|CRK|GRIP1|MAGI2|SHC1	Endothelial	Steatosis.grade
GOMF_SINGLE_STRANDED_RNA_BINDING	0.00777218	0.0400336	0.407018	-0.371216	-1.51721	79	IFIH1|PATL1|MSI2|DDX60|DDX60L|HNRNPH1|ZFR|KHDRBS1|FMR1|RBMS2|RBPMS|DDX3X|AGO3|FXR1|AQR|DDX1|DDX11|JMJD6|PNPT1|HNRNPC|EIF4A3|RBMS1|PABPC4|DIS3L2|LONP1	Endothelial	Steatosis.grade
GOMF_SMAD_BINDING	0.000439568	0.0048499	0.498493	-0.428714	-1.75124	77	USP15|SMAD7|SMAD5|SMURF2|HIPK2|JUN|TCF12|USP9X|SNW1|FKBP1A|CTNNB1|PPARG|STUB1|ZMIZ1|TRIM33|TGFB1I1|SMAD4|COL5A2|AXIN2|AXIN1|RNF111|SMURF1|FERMT2|DAB2|ACVR1B|MEF2A|FOS|MEN1|ZBTB7A|IPO7|PURB|MAGI2|PML|DROSHA	Endothelial	Steatosis.grade
GOMF_SNARE_BINDING	0.00173557	0.0131734	0.45506	-0.388019	-1.64436	91	VAMP7|SEC24B|STXBP1|ABL1|PICALM|STX4|SEC24A|SCFD1|NBAS|STX16|VPS54|STXBP5L|PRRT2|NSF|SEC24D|UNC13C|LRRK2|ABCA1|UVRAG|PTPN2|TXLNG|SYT1|VTI1A|UNC13A|STX8|SYT6|GOSR2|BLOC1S6|SYT10|STX6|RNF40	Endothelial	Steatosis.grade
GOMF_SOLUTE_SODIUM_SYMPORTER_ACTIVITY	0.00600861	0.0330996	0.407018	0.417806	1.59038	77	SLC5A11|SLC13A4|SLC23A1|SLC6A4|SLC17A1|SLC38A3|SLC38A4|MFSD2A|SLC1A1|SLC6A12|SLC6A20|SLC17A4|SLC28A1|SLC4A4|SLC17A3|SLC5A10|SLC17A2|SLC18A2|SLC10A5|SLC38A7|SLC12A2|SLC6A1|SLC10A1|SLC13A5|SLC22A1|SLC1A7|SLC28A3|SLC18A1|SLC38A2	Endothelial	Steatosis.grade
GOMF_STEROID_DEHYDROGENASE_ACTIVITY	0.00210545	0.015368	0.431708	0.532864	1.75656	37	AKR1C1|RDH14|HSDL1|HSD17B1|HSD17B2|RDH5|HSD11B1|SRD5A2|AKR1C4|SRD5A1|DHRS11|AKR1C3|HSD17B10|HSD17B11|HSD11B2|HSD17B6|NSDHL|AKR1D1|AKR1C2	Endothelial	Steatosis.grade
GOMF_STEROID_DEHYDROGENASE_ACTIVITY_ACTING_ON_THE_CH_OH_GROUP_OF_DONORS_NAD_OR_NADP_AS_ACCEPTOR	0.00959033	0.0463726	0.38073	0.503934	1.60022	31	AKR1C1|HSD17B1|HSD17B2|RDH5|HSD11B1|SRD5A2|AKR1C4|DHRS11|AKR1C3|HSD17B10|HSD17B11|HSD11B2|HSD17B6|NSDHL|AKR1C2	Endothelial	Steatosis.grade
GOMF_STEROID_HYDROXYLASE_ACTIVITY	0.0254124	0.0917327	0.352488	0.526047	1.52331	22	CYP3A4|CYP39A1|CYP3A43|CYP2B6|CYP2C8|CYP2C9|CYP3A5|CYP2C19|CYP3A7|CYP17A1	Endothelial	Steatosis.grade
GOMF_STRUCTURAL_CONSTITUENT_OF_NUCLEAR_PORE	0.00140306	0.0112583	0.45506	-0.608927	-1.86545	22	NUP205|POM121|NUP93|POM121C|NUP58|NUP155|NUP160|NUP98|TPR|NUP153|NUP188|NUP133	Endothelial	Steatosis.grade
GOMF_SUMO_LIGASE_ACTIVITY	0.0030218	0.0200741	0.431708	-0.696912	-1.84117	13	EGR2|PIAS2|ZNF451|NSMCE2|RANBP2|PIAS1|ZMIZ1	Endothelial	Steatosis.grade
GOMF_SUMO_TRANSFERASE_ACTIVITY	0.00166406	0.0127707	0.45506	-0.569769	-1.85478	26	HDAC4|EGR2|PIAS2|ZNF451|NSMCE2|RANBP2|PIAS1|ZMIZ1|TRIM27|KIAA1586|PML|UHRF2|PIAS4|MUL1	Endothelial	Steatosis.grade
GOMF_SYNTAXIN_BINDING	0.00733717	0.0383095	0.407018	-0.404872	-1.54293	56	STXBP1|ABL1|SCFD1|STX16|VPS54|STXBP5L|PRRT2|NSF|UNC13C|LRRK2|ABCA1|PTPN2|TXLNG|SYT1|UNC13A|STX8|SYT6|BLOC1S6|SYT10|STX6|RNF40	Endothelial	Steatosis.grade
GOMF_TAU_PROTEIN_BINDING	0.00358042	0.0227337	0.431708	-0.463363	-1.67191	42	TAOK1|ROCK2|PICALM|GSK3B|ROCK1|FYN|LGMN|STUB1|FKBP4|BIN1|DYRK1A|HSP90AB1|MARK2|ACTB|PPP2CA|MARK1|BRSK1|TTBK2|HSP90AA1|TAOK2	Endothelial	Steatosis.grade
GOMF_TAU_PROTEIN_KINASE_ACTIVITY	0.0120872	0.0545315	0.38073	-0.53094	-1.62654	22	TAOK1|ROCK2|GSK3B|ROCK1|FYN|DYRK1A|MARK2|MARK1|BRSK1|TTBK2|TAOK2|SIK3|CSNK1D	Endothelial	Steatosis.grade
GOMF_TESTOSTERONE_DEHYDROGENASE_NAD_P_ACTIVITY	0.000847404	0.00796455	0.477271	0.768624	1.86062	11	AKR1C1|HSD17B1|HSD17B2|SRD5A2|AKR1C4|AKR1C3|HSD17B10|HSD17B6	Endothelial	Steatosis.grade
GOMF_TETRAPYRROLE_BINDING	0.00360733	0.0228284	0.431708	0.357028	1.49389	136	CYP2R1|CAT|CYP2A7|CYP3A4|CYP2J2|CYP39A1|CYP3A43|TCN2|CYP2B6|CYP2E1|TDO2|CYP27C1|CYB5A|CYP2C8|PXDNL|MMAB|CYP26B1|CYP2C18|CYP2C9|DUOX1|CYP4B1|CYB5D2|CYP4F3|SUOX|SDHD|CYC1|CYP3A5|CD320|CYP2C19|CYP20A1|CYP4A11|HEBP1|CYP2A6|FLVCR2|CYP4A22|CUBN|SLC48A1|CYP3A7|CYP17A1|HRG|CYP2U1|CYGB|MMACHC|HMOX1|COX15|EIF2AK1|CYP2D6|CYP26A1	Endothelial	Steatosis.grade
GOMF_THIOLESTER_HYDROLASE_ACTIVITY	0.0086366	0.0431433	0.38073	0.492102	1.66459	39	HAGH|ACAA2|ABHD13|ABCD3|NUDT7|ACOT2|ABHD10|ACOT12|ESD|BAAT|ACSBG2|ACOT13|MBLAC2|THEM4|PTPRT|ACOT1|LYPLA1	Endothelial	Steatosis.grade
GOMF_TRANSCRIPTION_COACTIVATOR_ACTIVITY	1.89872e-05	0.000401526	0.57561	-0.326475	-1.6068	266	NOTCH1|ACTN1|ABL1|KMT2C|MTDH|MRTFA|SMARCC1|MED14|HELZ2|TRIM25|HCFC1|ETS1|HIPK2|RERE|MID2|WWTR1|CNOT6|SSBP3|TRIM5|SNW1|TRIM22|NIBAN2|MED13|RNF4|SETD3|KDM1A|ARID1B|TRIM14|MTA3|ZFPM2|NCOA3|ACTN4|KMT2E|RIPK3|MED12|RBPMS|NUP98|MED4|CTBP2|CTNNB1|PRKCB|ASXL1|TADA2A|SUB1|NCOA1|ZMIZ1|SIN3A|MED27|CCAR1|TGFB1I1|SMARCA4|NPAT|CBFB|BIRC2|DYRK1A|BRD4|TRIM62|TRIM27|TDRD3|THRAP3|BRD7|DAXX|KDM5A|SS18L1|GPS2|FUS|MAML2|MED6|TRIM24|MAML3|PDLIM1|NUCKS1|PSMD9|SMARCA2|JUP|USP22|BCL3|CREBBP|MTA2|ARRB1|NCOA7|TRIP4|POU2AF1|NCOA2|MED20|UBE2L3|TRIP11|YAP1|NPM1	Endothelial	Steatosis.grade
GOMF_TRANSCRIPTION_COREGULATOR_ACTIVITY	4.23226e-10	5.32825e-08	0.814036	-0.34413	-1.79515	473	CBFA2T2|NOTCH1|KDM2A|ACTN1|ABL1|GON4L|SFMBT2|KMT2C|MTDH|MRTFA|SMARCC1|MED14|HELZ2|PARP14|TRIM25|HCFC1|ETS1|HIPK2|MECP2|PARP9|ENO1|RERE|MID2|KDM5B|PEX14|TLE3|MIER2|PIAS2|WWTR1|ZNF451|HIRA|CNOT6|HDAC1|SSBP3|TRIM5|BTAF1|TRIB3|RCOR1|MED10|SNW1|TBL1X|TRIM22|NIBAN2|MED15|MED13|NFKB1|RNF4|SETD3|KDM1A|PTPN14|YY1AP1|NCOR2|ARID1B|TRIM14|MTA3|PARP10|ZFPM2|NCOA3|ARID3A|TLE4|ACTN4|SND1|KMT2E|LCOR|RYBP|PIAS1|NSD1|NFKBIZ|RIPK3|MED12|RBPMS|CNOT7|NUP98|MED4|CTBP2|CTNNB1|PRKCB|ASXL1|PRKN|TADA2A|SUB1|LDB2|NCOA1|JMJD1C|ZMIZ1|SIN3A|RB1|MED27|KDM3A|BCLAF1|MAMSTR|CCAR1|HDAC9|TGFB1I1|SMARCA4|NPAT|CBFA2T3|CBFB|BIRC2|DYRK1A|BRD4|TLE1|RBFOX2|TRIM62|CAMTA1|TRIM27|TDRD3|THRAP3|DDX1|JAZF1|LIMD1|BRD7|DAXX|IRF2BP1|KDM5A|SS18L1|GPS2|FUS|ZFPM1|BTG2|ATF7IP2|MAML2|MED6|NCOR1|TRIM24|SIN3B|MAML3|MIER1|PDLIM1|SUPT20H|NUCKS1|PSMD9|SMARCA2|JUP|USP22|CNOT2|BCL3|CREBBP|SUFU|MED11|CDYL|MTA2|SFMBT1|ARRB1|NCOA7|TRIP4|KDM2B|DNMT3A|POU2AF1|NCOA2|MED20|TBL1XR1|HNRNPU|UBE2L3|CCND1|SETD5|TRIP11|YAP1|TCF25|NPM1|SIRT6	Endothelial	Steatosis.grade
GOMF_TRANSCRIPTION_COREGULATOR_BINDING	0.00388644	0.0241333	0.431708	-0.352887	-1.5353	105	HIF1A|HES1|EHMT1|ETS1|ENO1|GATA3|PPARD|HDAC1|VGLL4|MTF2|EPAS1|RELA|LCOR|CHD6|CTBP2|CTNNB1|PPARG|CCNT2|ATF7|SMARCA4|SMAD4|STAT1|MED6|CTCF|AHR|CNOT2|CREBBP|FOS|PHF1|SREBF1|ZNF644|ELOC|ZBTB7A|CHD4|USP11|BCL6	Endothelial	Steatosis.grade
GOMF_TRANSCRIPTION_COREPRESSOR_ACTIVITY	1.35127e-06	4.89477e-05	0.643552	-0.398228	-1.88013	180	CBFA2T2|SFMBT2|PARP14|HIPK2|MECP2|PARP9|ENO1|RERE|KDM5B|PEX14|TLE3|MIER2|WWTR1|ZNF451|HIRA|HDAC1|TRIB3|RCOR1|SNW1|TBL1X|TRIM22|NCOR2|MTA3|PARP10|ZFPM2|TLE4|LCOR|RYBP|PIAS1|NSD1|CNOT7|CTBP2|PRKN|SIN3A|RB1|CCAR1|HDAC9|SMARCA4|NPAT|CBFA2T3|TLE1|RBFOX2|JAZF1|LIMD1|BRD7|DAXX|IRF2BP1|GPS2|ZFPM1|BTG2|NCOR1|SIN3B|MIER1|BCL3|CREBBP|SUFU|CDYL|MTA2|SFMBT1|DNMT3A|TBL1XR1|HNRNPU|CCND1|SETD5|YAP1|TCF25|SIRT6|BCOR|ARID5A|PARP15|RLIM|SPEN|MYBBP1A	Endothelial	Steatosis.grade
GOMF_TRANSFERASE_ACTIVITY_TRANSFERRING_ONE_CARBON_GROUPS	0.0063039	0.0342308	0.407018	0.31974	1.40291	213	PRDM4|METTL22|GAMT|TPMT|SETMAR|MTFMT|METTL5|ALDH1L1|SETD9|METTL7A|PRMT9|HENMT1|TRMT12|TRMT10C|PRDM11|TRMT44|COQ3|ETFBKMT|TRMO|FAM86B1|SETD6|BHMT|THUMPD2|PNMT|ICMT|NNMT|SETDB2|SUV39H1|MRM2|KMT5A|FTCD|SETD4|AS3MT|PRMT2|BCDIN3D|INMT|SETD1A|CSKMT|SHMT1|TRMT10A|TRMT13|DNMT3B|N6AMT1|EEF1AKMT1|ARMT1|METTL24|GNMT|EEF2KMT|GCSH|BHMT2|EEF1AKMT4|MRM3|METTL14|FTSJ3|HNMT|CIAPIN1|SPOUT1|PRDM16|SETBP1|MRM1|METTL21A|FAM98B|PRMT6|TRDMT1|FAM98A|METTL1|SHMT2|TRMT1L|TRMT5|VCPKMT	Endothelial	Steatosis.grade
GOMF_TRANSMEMBRANE_RECEPTOR_PROTEIN_TYROSINE_KINASE_ACTIVITY	0.0193169	0.0758823	0.352488	-0.366765	-1.42399	60	FLT1|FLT4|INSR|DDR2|ROR1|FGFR1|LTK|NTRK1|IGF2R|MUSK|DDR1|EPHA7|TIE1|NRP1|IGF1R	Endothelial	Steatosis.grade
GOMF_TRANSMEMBRANE_TRANSPORTER_BINDING	0.00107287	0.0093886	0.45506	-0.353165	-1.56383	122	ACTN1|ID2|PDE4D|PACS1|DPP10|CABP4|YES1|KCNIP1|FKBP1A|TCAF2|PPP1R9B|ABCC9|ATP2A2|CRBN|FMR1|HTT|HOMER1|FYN|LYN|CDH5|SLC8A1|ACTN4|KCNE4|ITPR2|CTNNB1|DLG1|LRRK2|GOPC|USP10|PSMD10|ANK3|FGF12|FKBP1B|HSP90AA1|YWHAE|STAC|PDE4B|KCNE3	Endothelial	Steatosis.grade
GOMF_TUBULIN_BINDING	0.000988345	0.00885208	0.45506	-0.278017	-1.40967	355	TAOK1|DNM2|GJA1|MX1|MACF1|NEIL2|MX2|AGBL4|KIF1B|KIF13B|ARL8B|ALDOA|INO80|MAP4|MAP7D3|DIP2B|FBXW11|MID2|EML2|PEX14|MID1|KIF5B|NDRG1|PAFAH1B1|HOOK3|VAPB|NUMA1|RP1|KIF19|LRPPRC|FMR1|HTT|MAP4K4|FYN|CEP57|LYN|MAP1LC3A|NDEL1|CEP295NL|SETD2|DCLK2|EML4|CCDC88C|DDX3X|PRKN|KIF3C|CAMSAP2|TPR|STARD9|OPA1|GABARAPL1|KATNBL1|CCSER2|TTLL5|SAXO2|VPS41|LRRK2|ARHGEF7|UNC5C|CLIP2|FAM161A|HSPH1|CAMSAP1|KIF25|KIF3B|CDK5RAP2|TUBGCP3|ARHGEF2|STIM1|MTCL1|GTSE1|CCDC88A|BRSK1|PAK1|APPL1|ARL8A|SPAG8|FEZ1|TTBK2|PLK1|GPAA1|REEP1|KIF4B|KIF26A|RGS2|TBCD|MAP1S|BBS4|KIFC2|MAP1LC3B2|PDE4B|KIF2A|HOOK2|CLASP2|KIF16B|MACO1|POLB|FSD1|VAPA|TRIM36|KIF21B|GOLGA2|KIF13A|SBDS	Endothelial	Steatosis.grade
GOMF_TYPE_I_TRANSFORMING_GROWTH_FACTOR_BETA_RECEPTOR_BINDING	0.0153503	0.0648511	0.38073	-0.658	-1.67842	11	SMAD7|SNX6|FKBP1A|TGFB3|FERMT2|ENG	Endothelial	Steatosis.grade
GOMF_UBIQUITIN_LIKE_PROTEIN_CONJUGATING_ENZYME_ACTIVITY	0.000165347	0.00220839	0.518848	-0.558654	-1.95005	36	BIRC6|UBE2R2|UBE2K|UBE2D3|UBE2W|UBE2E1|UBE2F|UBE2L6|UBE2O|UBE2G1|UBE2D2|UBE2B|UBE2Q2|UBE2H|UBE2L3|UBE2G2|TAF1	Endothelial	Steatosis.grade
GOMF_UBIQUITIN_LIKE_PROTEIN_LIGASE_ACTIVITY	2.41993e-09	2.52368e-07	0.774939	-0.376075	-1.87975	310	UBR1|HERC6|RNF216|CBL|HUWE1|RNF38|UBR3|SMURF2|TRIM25|UBR5|CBLB|CUL3|EGR2|WSB1|FANCL|UBE2K|UBE2D3|HECTD1|RNF133|PIAS2|RNF180|RFPL1|NEDD4|ZNF451|ITCH|HERC4|TRIM5|UBR4|UBR2|ARIH1|MED10|RNF114|COP1|TRIM22|PJA2|RNF4|ZNRF2|PELI1|PRPF19|ARIH2|WWP2|TRIM44|MYCBP2|RNF213|MKRN3|RNF122|TRIM14|IRF2BPL|SH3RF3|RABGEF1|NSMCE2|RANBP2|LRSAM1|PIAS1|MED12|UFL1|TRIP12|UBE2O|PRKN|STUB1|ZMIZ1|HECW1|MED27|RNF149|BIRC3|CCAR1|ZNRF1|RCHY1|CUL9|LTN1|HERC5|BIRC2|TRIM62|TRIM27|DCST1|RAG2|RNF11|RNF19A|UBE2D2|RNF185|RNF135|TRIM71|IRF2BP1|RNF111|SMURF1|NFX1|TRIM73|TRIM24|BTRC|TRAF6|SH3RF1|RNF10|MED11|RNF40|CHFR|BSPRY|TRIM6|RFFL|DZIP3|RNF148|LONRF1	Endothelial	Steatosis.grade
GOMF_UBIQUITIN_LIKE_PROTEIN_LIGASE_BINDING	8.45415e-12	2.21936e-09	0.875325	-0.409273	-2.03418	298	HIF1A|SMAD7|TPI1|GPI|USP7|FHIT|PRKAR1A|SMAD5|CUL3|DERL1|EGR2|PARP9|FANCL|UBE2K|JUN|UBE2D3|TNFRSF14|PIAS2|MID1|FAF1|CUL5|CDKN1A|ITCH|TANK|JAK1|UBE2W|GSK3B|TRIB3|SH3KBP1|ARIH1|UBC|NGFR|SUMO4|HSPA9|ACTG1|CASP10|LRPPRC|NPLOC4|HSPD1|CACUL1|BAG5|LYN|TRAF2|MAP1LC3A|RELA|MFHAS1|PIAS1|TRAF3|UBE2L6|SNX9|CD40|TRAF5|CUL2|FBXW7|CASC3|PRKN|TRAF4|STUB1|TRIOBP|CUL1|ATF6|OTUB1|NKD2|RB1|TCP1|CDKN1B|UBE2G1|GABARAPL1|PRR5L|XRCC5|CUL9|LAPTM4B|HSP90AB1|STAT1|AMBRA1|DAXX|SUMO1|UBE2D2|AXIN2|AXIN1|UBE2B|UBXN7|VCL|STX8|PRKAR2A|RTN4|STAT2|NDUFS2|TRAF6|WBP1L|TNFRSF1B|ACVR1B|PSMD1|ARRDC1|GLMN|IKBKE|CDK5RAP3|RALB|CHEK2|HSP90AA1|CRK|RNF40|YWHAE|MAP1LC3B2|RFFL|ARRB1|TRIP4|TNK2|NLK|UBE2L3|UBASH3B|NFKBIA|ISG15|FOXO1|DLG3	Endothelial	Steatosis.grade
GOMF_UBIQUITIN_LIKE_PROTEIN_PEPTIDASE_ACTIVITY	0.000400718	0.00448627	0.498493	-0.383989	-1.67046	114	USP32|USP15|SENP6|USP7|USP34|CYLD|USP49|EIF3H|ATG4A|STAMBPL1|TANK|USP28|USP9X|VCPIP1|USP24|USP37|USP48|ZRANB1|OTUB1|USP36|USP14|MINDY3|SENP7|USP10|USPL1|USP8|SENP5|PSMD14|USP3|USP35|USP18|USP38|BRCC3|MINDY2|USP22|OTUD5|PRPF8|JOSD1|USP11|ANKZF1|DESI2|USP45|ALG13|UCHL1|UFSP2|USP21	Endothelial	Steatosis.grade
GOMF_UBIQUITIN_LIKE_PROTEIN_TRANSFERASE_ACTIVITY	1.62403e-11	3.41789e-09	0.863415	-0.368204	-1.89905	426	HDAC4|BIRC6|UBR1|HERC6|RNF216|CBL|UBA7|HUWE1|RNF38|UBR3|SMURF2|UBE2R2|TRIM25|UBR5|CBLB|CUL3|EGR2|WSB1|FANCL|UBE2K|UBE2D3|FBXW11|HECTD1|RNF133|PIAS2|RNF180|RFPL1|CUL5|NEDD4|ZNF451|ATG5|ITCH|HERC4|TRIM5|UBE2W|UBR4|UBR2|ARIH1|MED10|RNF114|COP1|TRIM22|PJA2|RNF4|ZNRF2|PELI1|UBE2E1|PRPF19|ARIH2|WWP2|TRIM44|MYCBP2|RNF213|MKRN3|RNF122|TRIM14|IRF2BPL|SH3RF3|TRAF2|RABGEF1|UBE2F|NSMCE2|RANBP2|LRSAM1|PIAS1|TRAF3|KCTD10|UBE2L6|MED12|UFL1|HERC1|CNOT4|TRIP12|UBE2O|CUL2|PRKN|TTC3|MDM4|STUB1|ZMIZ1|TRIM33|HECW1|MED27|RNF149|BIRC3|UBE2G1|CCAR1|FBXW8|FBXL5|ZNRF1|RCHY1|CUL9|LTN1|HERC5|BIRC2|TRIM62|TRIM27|ATG10|MIB1|TSPAN17|FBXO11|MALT1|G2E3|DCST1|RAG2|RNF11|RNF19A|UBE2D2|RNF185|RNF135|TRIM71|UBE2B|ZFP91|IRF2BP1|RNF111|SMURF1|NFX1|KLHL13|TRIM73|VHL|TRIM24|BTRC|TRAF6|SH3RF1|RNF10|TNFAIP1|UBE2Q2|MED11|RNF40|UBE2H|CHFR|BSPRY|TRIM6|RFFL|DZIP3|RNF148|LONRF1	Endothelial	Steatosis.grade
GOMF_UBIQUITIN_UBIQUITIN_LIGASE_ACTIVITY	0.00173766	0.0131761	0.45506	-0.738001	-1.92203	12	UBR5|UBE2K|PELI1|PRPF19|STUB1	Endothelial	Steatosis.grade
GOMF_VINCULIN_BINDING	0.0215449	0.082184	0.352488	-0.638422	-1.62848	11	ACTN1|PXN|UTRN|NRAP	Endothelial	Steatosis.grade
GOMF_VITAMIN_BINDING	0.0120069	0.054313	0.38073	0.345952	1.45276	137	CYP2R1|AGXT|P4HTM|PHYH|OPN3|THNSL2|RBP4|GOT2|GPT2|ETNPPL|GGCX|PLPBP|TCN2|AGXT2|TTPA|CYP27C1|ABAT|S100G|KYNU|FTCD|DHTKD1|MMAB|AFM|PC|RBP2|SRR|SLC46A1|EGLN2|GCAT|CD320|SHMT1|GAD2|SDS|OAT|DHFR|ALDH1A2|ACACB|GNMT|CUBN|TKT|FTCDNL1|CTH|ADH4|SDSL|STRA6|OGDHL|ALKBH3|GOT1|DDC|SHMT2|TAT|MMACHC	Endothelial	Steatosis.grade
HALLMARK_ADIPOGENESIS	0.00109497	0.00950083	0.45506	0.356526	1.55618	192	SPARCL1|CAT|FABP4|SOD1|PHYH|CPT2|ACAA2|PPP1R15B|LPL|NKIRAS1|TALDO1|ACADS|APOE|DHRS7|ETFB|LTC4S|COQ3|EPHX2|ARL4A|SLC66A3|NDUFAB1|ACADM|TST|CD302|IDH1|SLC25A1|CHCHD10|JAGN1|ALDH2|UQCRC1|SLC25A10|UQCR11|PREB|PDCD4|RETSAT|NDUFS3|ECHS1|COX6A1|CMBL|QDPR|CRAT|ATP5PO|DDT|CYP4B1|ECH1|CHUK|DBT|SULT1A1|CYC1|UQCRQ|APLP2|ELMOD3|C3|DECR1|UQCR10|MGLL|SDHB|MTCH2|MGST3|SCP2|ACADL|REEP5|TOB1|DLAT	Endothelial	Steatosis.grade
HALLMARK_ALLOGRAFT_REJECTION	1.23481e-05	0.000291944	0.593325	-0.377184	-1.77097	176	INHBB|HIF1A|CD47|ETS1|EIF4G3|IL16|ABI1|IL12RB1|LCP2|CCL4|LCK|ZAP70|SRGN|FYB1|GCNT1|ELF4|CCND2|LYN|TRAF2|JAK2|NCK1|TAP2|GZMA|HLA-A|HLA-DOB|HCLS1|CD40|PRKCB|CD80|NOS2|HLA-E|CD8B|CTSS|HDAC9|SPI1|CD8A|IL4R|STAT1|DYRK3|IL15|TAP1|IRF7|TNF|LY86|GLMN|BCL3|CD86|CCL19|FAS|NLRP3|NME1|EIF3D|ACHE|EIF3A|IL12A|GPR65|NPM1|MAP4K1|PRF1|TGFB1|IFNGR2|AKT1|GBP2|B2M|CD1D|ITGAL	Endothelial	Steatosis.grade
HALLMARK_ANGIOGENESIS	0.0278298	0.0976352	0.352488	-0.410461	-1.4238	35	VAV2|APP|PTK2|VEGFA|FGFR1|PRG2|CCND2|STC1|COL5A2|ITGAV|SPP1|NRP1|JAG1|JAG2|TNFRSF21|MSX1	Endothelial	Steatosis.grade
HALLMARK_APICAL_JUNCTION	0.00219542	0.0158424	0.431708	-0.315337	-1.49454	192	VAV2|ACTN1|ARPC2|PIK3R3|MYH9|NRAP|NF1|MSN|STX4|PTK2|LIMA1|EXOC4|FYB1|ACTG1|FLNC|ITGA9|ITGB1|PARD6G|ZYX|PBX2|ACTN4|LDLRAP1|ADAM9|VASP|PIK3CB|MPZL1|NF2|JAM3|CLDN7|MDK|DLG1|CAP1|SDC3|RASA1|MAPK11|SKAP2|CDK8|ACTB|VCL|LAYN|SYMPK|NECTIN1|CADM3|CDH6|JUP|CD86|TAOK2|ADAM15|MPZL2|NECTIN2|ITGA2|SHC1|ALOX15B|ARHGEF6|PDZD3|B4GALT1|NRTN|SIRPA|CNN2|WNK4|FSCN1|BMP1|CLDN5|ADAMTS5|PTPRC|CLDN18|KCNH2	Endothelial	Steatosis.grade
HALLMARK_APOPTOSIS	0.0105544	0.0496604	0.38073	-0.305925	-1.40372	151	SMAD7|ENO2|APP|MADD|CYLD|JUN|PTK2|CDKN1A|TIMP2|ROCK1|ATF3|CCND2|ANKH|IGF2R|SPTAN1|RELA|BCAP31|PPP3R1|CTNNB1|CASP1|CD44|CD14|RHOT2|BIRC3|CDKN1B|PEA15|EGR3|TAP1|PPP2R5B|CASP3|BTG2|TNF|BCL2L2|CASP4|PAK1|FEZ1|ETF1|DCN|CDK2|GADD45B|CREBBP|FAS|TIMP3|NEDD9|DDIT3|CCND1|IFITM3|PSEN1|BNIP3L|ADD1|PRF1|GCH1|DPYD|SOD2|SLC20A1|CD38|MCL1|HSPB1	Endothelial	Steatosis.grade
HALLMARK_BILE_ACID_METABOLISM	4.16016e-05	0.000733132	0.557332	0.452334	1.84554	110	AGXT|CAT|SOD1|PHYH|APOA1|SLCO1A2|SLC23A1|PEX13|ABCA8|CYP39A1|ABCD3|EFHC1|PAOX|SLC22A18|NR1I2|EPHX2|PRDX5|IDH1|AR|PFKM|PEX11A|IDH2|RETSAT|SLC27A2|HAO1|PEX1|NR0B2|ABCG8|TTR|AQP9|HSD17B11|PEX19|HSD17B6|SCP2|GNMT|ISOC1|MLYCD|ABCA2|NUDT12|FADS2|LONP2|ACSL1|PIPOX|AKR1D1|BMP6|FDXR|TFCP2L1|SLC35B2	Endothelial	Steatosis.grade
HALLMARK_COAGULATION	0.0118685	0.0537827	0.38073	0.34726	1.44884	133	APOC3|APOA1|MASP2|HMGCS2|APOC2|ITIH1|DUSP14|CTSK|C8B|F3|PLAT|F2|GSN|RABIF|HNF4A|F9|APOC1|PROZ|MST1|RGN|F11|CTSH|ISCU|LRP1|SIRT2|PRSS23|P2RY1|F13B|C3|C9|PROC|GDA|PLG|CLU|C1R|ANG|CRIP2|F12|FGG|CAPN5|C1S|CTSO|MBL2|C1QA|HRG|FGA	Endothelial	Steatosis.grade
HALLMARK_COMPLEMENT	9.47832e-05	0.00144897	0.538434	-0.353436	-1.67511	192	XPNPEP1|USP15|PLEK|PLSCR1|CBLB|STX4|SH2B3|GATA3|IRF2|DUSP5|LCP2|DGKH|COL4A2|LCK|DPP4|TIMP2|VCPIP1|MAFF|CASP10|RNF4|GPD2|PSMB9|FYN|LYN|JAK2|ZFPM2|GZMA|LGMN|F8|GRB2|ADAM9|RBSN|PREP|CASP1|SPOCK2|MMP14|CTSS|ITGAM|GNB4|USP14|CD55|MMP15|CTSL|ZEB1|PRCP|PLA2G4A|USP8|CSRP1|CASP3|IRF7|CASP4|PHEX|PLAUR|AKAP10	Endothelial	Steatosis.grade
HALLMARK_E2F_TARGETS	0.00332368	0.0215424	0.431708	0.340839	1.48771	192	TCF19|USP1|ATAD2|GINS3|CCNE1|CDKN3|HMGB2|EXOSC8|KIF4A|STMN1|CCP110|CDC25A|SPAG5|SSRP1|SUV39H1|RAD1|CENPE|MCM5|BUB1B|BRCA1|UBR7|HELLS|DIAPH3|CDKN2A|DUT|MCM4|UBE2S|CBX5|PPP1R8|POLD2|MELK|WEE1|CDC25B|ASF1B|ZW10|SHMT1|CKS1B|RBBP7|MCM7|TACC3|POLD1|NOP56|SMC3|SMC6|MCM3|DSCC1|KIF2C|CIT|KIF18B|TIMELESS|PRPS1|MMS22L|PA2G4|BARD1|DEK|DONSON|CDK1|UNG|HMGB3|MRE11|TUBG1|ORC6|POP7|AURKA|LMNB1|TMPO|ESPL1|EED|SYNCRIP|CCNB2|LBR|GINS1|CENPM|SPC24|DDX39A|EZH2|JPT1|TOP2A|SPC25|ORC2|PRDX4|RACGAP1|PSMC3IP|KIF22	Endothelial	Steatosis.grade
HALLMARK_EPITHELIAL_MESENCHYMAL_TRANSITION	0.00264193	0.018268	0.431708	-0.306483	-1.46024	195	GJA1|PLOD2|ENO2|ID2|PTX3|COL4A1|TGM2|TPM4|JUN|VEGFA|CXCL12|FBLN5|COL4A2|WIPF1|VEGFC|ITGB1|MMP1|ADAM12|FSTL3|ITGA5|COPA|SPOCK1|SERPINH1|CD44|MMP14|PLOD1|MXRA5|COL5A2|EMP3|QSOX1|IL15|FERMT2|ITGB3|EFEMP2|DAB2|PRRX1|ITGAV|PLAUR|LOXL2|SERPINE2|SPP1|IL32|CDH6|APLP1|DCN|GADD45B|TNC|FAS|ECM1|TIMP3|CALD1|PDLIM4|ITGA2|CALU|COL5A1|COLGALT1|TGFB1|CTHRC1|FMOD|ELN	Endothelial	Steatosis.grade
HALLMARK_FATTY_ACID_METABOLISM	2.88156e-05	0.000555375	0.57561	0.420071	1.79576	155	VNN1|MAOA|CPT2|ACAA2|CBR1|HMGCS2|ACADS|GPD1|OSTC|LTC4S|ECI1|HPGD|ERP29|CBR3|TDO2|ACADM|IDH1|AQP7|GRHPR|IDH3B|ACAT2|ACOT2|PCBD1|FABP1|NTHL1|ETFDH|NCAPH2|KMT5A|ALAD|RETSAT|S100A10|BPHL|RDH11|ECHS1|ADH1C|SUCLA2|CRAT|ECH1|SDHD|ACAA1|INMT|GAD2|MDH1|TP53INP2|HSD17B10|LGALS1|DECR1|MGLL|HSD17B11|GSTZ1|CYP4A11|ACADL|UROD|ACADVL|PDHB|CYP4A22|MLYCD|NSDHL|ADSL	Endothelial	Steatosis.grade
HALLMARK_GLYCOLYSIS	0.0101813	0.0483531	0.38073	-0.291597	-1.39041	193	FAM162A|PGK1|ERO1A|P4HA1|ADORA2B|PDK3|HK2|TPI1|EGLN3|PLOD2|ENO2|STC2|ALDOA|P4HA2|ENO1|VEGFA|PAM|PFKP|HS2ST1|GFPT1|AK4|ZNF292|HOMER1|SDHC|ANGPTL4|SLC16A3|IDUA|STC1|CD44|PKM|PMM2|PLOD1|FKBP4|GYS1|PPFIA4|SDC3|QSOX1|GMPPB|LDHA|PGAM1|ARPP19|DDIT4|FUT8|CLN6|PYGB|GLCE|DCN|TPST1|COPB2|LHPP|CLDN3|B4GALT7|GAPDHS|DLD|NDST3|KIF2A|AK3|FBP2|DSC2|TPBG|COL5A1|ANKZF1	Endothelial	Steatosis.grade
HALLMARK_HEDGEHOG_SIGNALING	0.0225121	0.0843014	0.352488	-0.422824	-1.46668	35	MYH9|HEY1|NF1|OPHN1|VEGFA|TLE3|RTN1|TLE1|RASA1|UNC5C	Endothelial	Steatosis.grade
HALLMARK_HYPOXIA	2.64791e-11	5.30488e-09	0.863415	-0.470452	-2.22971	192	SLC2A3|FAM162A|PGK1|XPNPEP1|BHLHE40|ERO1A|P4HA1|ADORA2B|PDK3|HK2|DUSP1|TPI1|FOSL2|GPI|ENO2|STC2|ACKR3|MYH9|PFKFB3|AKAP12|TGM2|ETS1|WSB1|ALDOA|HK1|NDST1|JUN|P4HA2|ENO1|PDK1|VEGFA|PAM|CDKN1A|NDRG1|PFKP|MAFF|ATF3|ATP7A|TGFB3|NOCT|AK4|ZNF292|ANGPTL4|SCARB1|MAP3K1|ADM|AMPD3|STC1|LARGE1|KDM3A|CDKN1B|PRKCA|RBPJ|SLC2A1|ILVBL|PGM1|PYGM|GYS1|PPFIA4|SDC3|SLC2A5|LDHA|JMJD6|PPP1R3C|VHL|DDIT4|PNRC1|ZFP36|PLAUR|KLF6|TES|DCN	Endothelial	Steatosis.grade
HALLMARK_IL2_STAT5_SIGNALING	2.20199e-06	7.06311e-05	0.627257	-0.387945	-1.84966	194	SLC2A3|MYO1C|BHLHE40|P4HA1|HK2|PHLDA1|SLC39A8|ST3GAL4|DENND5A|HUWE1|GSTO1|PLSCR1|TGM2|HIPK2|MYO1E|TIAM1|NDRG1|MAFF|CCND2|POU2F1|ITIH5|IGF2R|IL3RA|NCOA3|NFKBIZ|SNX9|SNX14|PHTF2|CD81|CD44|RABGAP1L|RGS16|GABARAPL1|SCN9A|IL10RA|BMPR2|IL4R|TTC39B|MAPKAPK2|LRRC8C|AGER|CASP3|ITGAV|TNFRSF1B|SPP1|KLF6|APLP1|AHR|WLS|GADD45B|CD86|CD83|GBP4|CD79B|P2RX4|PRKCH|ECM1|NRP1|PNP|IGF1R|IFITM3|GPR65|LCLAT1|IRF6|TNFRSF9|SYNGR2|GALM|F2RL2	Endothelial	Steatosis.grade
HALLMARK_IL6_JAK_STAT3_SIGNALING	0.00157576	0.0122486	0.45506	-0.395999	-1.64535	83	CBL|ITGA4|IRF9|JUN|IL12RB1|STAT3|SOCS3|IL3RA|GRB2|CD44|CD14|STAM2|CSF2RB|IL4R|STAT1|PTPN2|STAT2|TNF|ITGB3|TNFRSF1B|ACVR1B|IL1R1|CXCL3|FAS|EBI3|TNFRSF1A|TGFB1|IFNGR2|CD38|PTPN1|TNFRSF21	Endothelial	Steatosis.grade
HALLMARK_INFLAMMATORY_RESPONSE	1.63626e-05	0.000361069	0.57561	-0.368692	-1.75426	190	ADORA2B|EIF2AK2|HIF1A|KIF1B|ATP2C1|ABI1|APLNR|CDKN1A|LCP2|LCK|ITGB8|NFKB1|ATP2A2|KCNJ2|LYN|HBEGF|PTAFR|RELA|ITGA5|SLC7A1|BST2|ADM|CD40|CD14|MMP14|CD82|RGS16|IFITM1|IL10RA|FFAR2|CD55|ABCA1|EMP3|IL4R|SLC11A2|CD70|IL15|BEST1|BTG2|PTPRE|IRF7|ADGRE1|ITGB3|GABBR1|LY6E|TNFRSF1B|PLAUR|C3AR1|ACVR1B|IL1R1|KLF6|TACR3|AHR|TACR1|P2RX4|SEMA4D|NLRP3|GP1BA|PDE4B|SCARF1|PSEN1|NFKBIA|PCDH7|EBI3|TPBG|GCH1|SCN1B|TNFRSF9|CCRL2|IFNGR2|TNFSF9	Endothelial	Steatosis.grade
HALLMARK_INTERFERON_ALPHA_RESPONSE	7.22986e-14	3.05783e-11	0.954542	-0.620817	-2.64183	96	IFI44L|EPSTI1|PARP12|IFIH1|MX1|HERC6|EIF2AK2|CD47|UBA7|IRF9|DDX60|HELZ2|PARP14|PLSCR1|TRIM25|PARP9|OGFR|IRF2|ADAR|TRIM5|SAMD9L|IFI44|IFI27|PSMB9|SP110|RSAD2|SLC25A28|TRIM14|CMTR1|UBE2L6|BST2|CASP1|IFITM1|IL4R|OAS1|TMEM140|IL15|TAP1|PNPT1|IRF7|STAT2|LY6E|LPAR6|USP18|MOV10|IFIT3|IFI35|HLA-C|GBP4|NUB1|NCOA7|IFITM3|LGALS3BP|ISG15	Endothelial	Steatosis.grade
HALLMARK_INTERFERON_GAMMA_RESPONSE	6.35651e-18	9.67842e-15	1.09593	-0.54112	-2.57998	194	IFI44L|EPSTI1|PARP12|XAF1|IFIH1|MX1|HERC6|EIF2AK2|HIF1A|RAPGEF6|SLAMF7|OAS3|MX2|IRF9|DDX60|HELZ2|PARP14|PLSCR1|TRIM25|IL18BP|OGFR|IRF2|ADAR|STAT3|NUP93|CDKN1A|HLA-B|LCP2|SAMD9L|IFI44|PFKP|NFKB1|OAS2|PELI1|IFI27|SOCS3|PSMB9|SP110|RNF213|RSAD2|SLC25A28|TRIM14|NOD1|JAK2|NCOA3|NLRC5|UPP1|GZMA|HLA-A|CMTR1|UBE2L6|BST2|CD40|EIF4E3|CASP1|AUTS2|IL10RA|CSF2RB|IL4R|STAT1|PTPN2|ST3GAL5|PLA2G4A|IL15|TAP1|PNPT1|CASP3|IRF7|SPPL2A|STAT2|CASP4|LY6E|USP18|IFIT3|IFI35|CD86|GBP4|FAS|MVP|PDE4B|PNP|BANK1|IFITM3|LGALS3BP|NFKBIA|ISG15	Endothelial	Steatosis.grade
HALLMARK_MITOTIC_SPINDLE	1.5137e-10	2.50517e-08	0.826657	-0.444746	-2.11638	197	WASF2|RAPGEF6|ABL1|PXN|PREX1|KIF1B|MYH9|NF1|ARHGAP5|OPHN1|ABI1|MYO1E|MID1|TIAM1|TRIO|CAPZB|KIF5B|PAFAH1B1|MYO9B|RAB3GAP1|CDC27|HOOK3|CTTN|ARFGEF1|SSH2|FARP1|RAPGEF5|NUMA1|ROCK1|RASA2|ARAP3|ARHGEF12|LRPPRC|CEP57|SPTAN1|RFC1|NCK1|ACTN4|NCK2|DYNC1H1|TLK1|CDC42BPA|ITSN1|KIF3C|RHOT2|PIF1|ARHGAP4|ARHGAP29|PPP4R2|PLEKHG2|CEP250|SOS1|DOCK2|BIN1|DLG1|RASA1|ARHGAP27|ARHGEF7|CLIP2|KIF3B|CDK5RAP2|TUBGCP3|ARHGEF2|PCM1|VCL|RICTOR|CCDC88A|ARL8A|EPB41|PLK1|TAOK2|ARHGEF3|TBCD|MAP1S|YWHAE|ARHGDIA|CEP192|NEDD9|KPTN	Endothelial	Steatosis.grade
HALLMARK_MTORC1_SIGNALING	5.40175e-09	4.91784e-07	0.761461	-0.423415	-2.01487	197	SLC2A3|PGK1|BHLHE40|ERO1A|P4HA1|HK2|TPI1|EGLN3|PLOD2|GPI|PSMC6|PIK3R3|SCD|NUP205|ALDOA|HSPA4|UBE2D3|ENO1|TBK1|ACTR3|PDK1|CDKN1A|RAB1A|GSK3B|IMMT|TRIB3|ELOVL5|HSPA9|SLC1A4|STARD4|STIP1|PITPNB|ACSL3|HSP90B1|ATP2A2|HSPD1|AK4|TFRC|LGMN|NMT1|PSMD13|STC1|SERPINH1|SLC2A1|PGM1|HSPE1|EDEM1|CCT6A|SKAP2|NFYC|LDHA|BTG2|DAPP1|PSMD14|TCEA1|DDIT4|TES|PLK1|ETF1|IFRD1|UFM1|USO1|GBE1|PNP|DDIT3|YKT6	Endothelial	Steatosis.grade
HALLMARK_NOTCH_SIGNALING	0.000751112	0.0072756	0.477271	-0.562128	-1.88647	31	TCF7L2|NOTCH1|HES1|FBXW11|PPARD|DLL1|CUL1|APH1A|PRKCA|LFNG|ST3GAL6|MAML2|ARRB1|CCND1|JAG1	Endothelial	Steatosis.grade
HALLMARK_OXIDATIVE_PHOSPHORYLATION	1.60959e-06	5.5788e-05	0.643552	0.418499	1.82064	191	PHYH|ACAA2|VDAC2|COX17|MTRF1|NDUFA8|SURF1|NDUFB5|NDUFA3|ETFB|GOT2|ECI1|ATP5PF|HADHA|NDUFAB1|ACADM|COX5B|IDH1|NDUFB3|IDH3B|ATP5MG|PDK4|MAOB|UQCRC1|ATP5MC3|UQCR11|IDH2|CYB5A|ETFDH|COX6B1|NDUFB6|RETSAT|PHB2|NDUFS3|UQCRB|ACADSB|ECHS1|COX5A|ATP6V1E1|ISCA1|COX6A1|NDUFA7|SUCLA2|NQO2|ISCU|TOMM70|ATP5PO|ECH1|SDHD|COX11|CYC1|ACAA1|UQCRQ|LDHB|OAT|MDH1|HSD17B10|DECR1|UQCR10|ATP6AP1|SDHB|ATP5F1A|ATP5MC1|MGST3|NDUFS8|SLC25A3|NDUFA2|ACADVL|PDHB|DLAT|ATP5F1E|NDUFS6|COX7A2|NDUFA6|PMPCA|OXA1L|SLC25A4|UQCRFS1|NDUFC2|PRDX3|AFG3L2	Endothelial	Steatosis.grade
HALLMARK_PEROXISOME	0.00608429	0.0334197	0.407018	0.386426	1.55261	101	CAT|SOD1|PEX13|DHRS3|ABCD3|CTBP1|ERCC3|ERCC1|NR1I2|EPHX2|PRDX5|IDH1|FDPS|SEMA3C|PEX11A|IDH2|RETSAT|SLC27A2|RDH11|CRAT|ECH1|ACAA1|TTR|HSD17B11|VPS4B|HSD11B2|SCP2|ISOC1|MLYCD|ABCB1|SLC25A17|ABCC5|LONP2|ACSL1|ABCC8|SLC25A4|SLC35B2|PEX11B|ABCB4|HMGCL|UGT2B17|ALDH1A1|CADM1|ALB|TOP2A|HSD17B4|HAO2|ECI2	Endothelial	Steatosis.grade
HALLMARK_PI3K_AKT_MTOR_SIGNALING	5.49829e-05	0.000919967	0.557332	-0.422759	-1.83052	104	RPS6KA1|PIK3R3|UBE2D3|TBK1|ACTR3|PDK1|TIAM1|CDKN1A|GSK3B|LCK|TRIB3|VAV3|HSP90B1|CAB39|RPS6KA3|PRKAG1|NOD1|TRAF2|NCK1|GRB2|ITPR2|MAPK1|PRKCB|MAPKAP1|CDKN1B|SLC2A1|CLTC|RPTOR|PRKAR2A|STAT2|DAPP1|RALB|CDK2|PIKFYVE|ARHGDIA|GNGT1|DDIT3|CFL1|TNFRSF1A|ACACA|AKT1	Endothelial	Steatosis.grade
HALLMARK_PROTEIN_SECRETION	0.00396758	0.024577	0.407018	-0.373159	-1.58139	91	VAMP7|ARFGEF2|KIF1B|AP1G1|GBF1|RAB2A|MON2|PAM|AP2B1|SCAMP1|ARFGEF1|ATP7A|RPS6KA3|IGF2R|SGMS1|STX16|ARFGAP3|AP3B1|MAPK1|RAB5A|SEC24D|ABCA1|CLTC|BNIP3|AP3S1|GOLGA4|ICA1|SEC31A|GOSR2|COPB2|USO1|ADAM10|YKT6|TMX1	Endothelial	Steatosis.grade
HALLMARK_TGF_BETA_SIGNALING	0.00249698	0.0175203	0.431708	-0.447907	-1.69365	54	SMAD7|ARID4B|JUNB|ID2|SMURF2|HIPK2|UBE2D3|WWTR1|HDAC1|FKBP1A|NCOR2|CTNNB1|TRIM33|RAB31|BMPR2|SMURF1|ENG|NOG|TGFB1|IFNGR2|SLC20A1|SPTBN1|PMEPA1|SMAD3|PPP1R15A|LEFTY2|SMAD6|RHOA|CDK9|MAP3K7|XIAP|APC|TJP1	Endothelial	Steatosis.grade
HALLMARK_TNFA_SIGNALING_VIA_NFKB	1.04523e-11	2.56689e-09	0.875325	-0.47	-2.24089	194	SLC2A3|BHLHE40|IFIH1|PHLDA1|DUSP1|PLEK|FOSL2|HES1|JUNB|NFKBIE|REL|ID2|DENND5A|ACKR3|TNIP1|PFKFB3|PTX3|EGR2|JUN|PLK2|VEGFA|NFKB2|LITAF|DUSP5|CDKN1A|TANK|NR4A1|PLPP3|CCL4|MAFF|ATF3|NFKB1|SOCS3|STAT5A|HBEGF|CCNL1|DRAM1|B4GALT5|RELA|NR4A2|CD44|CD80|NINJ1|SIK1|BIRC3|BIRC2|ABCA1|TNFAIP8|RELB|EGR3|TAP1|TNIP2|BTG2|PTPRE|TNF|PNRC1|ZFP36|PLAUR|NR4A3|KLF6|EGR1|GADD45B|CXCL3|BCL3|CD83|TNC|PDE4B|FOS|CCND1|IER2|NFKBIA|BCL6|JAG1|SLC2A6|GCH1|TNFRSF9|CCRL2|SOD2|IFNGR2|TNFSF9	Endothelial	Steatosis.grade
HALLMARK_UNFOLDED_PROTEIN_RESPONSE	0.00273939	0.0187376	0.431708	-0.363022	-1.57186	104	ERO1A|STC2|VEGFA|KIF5B|CNOT6|TSPYL2|SRPRA|HSPA9|SLC1A4|ATF3|PDIA6|MTREX|HSP90B1|BAG3|CNOT4|EIF2AK3|EXOC2|ATF6|DDX10|EDEM1|HYOU1|FUS|EIF4A3|DDIT4|PARN|SEC31A|GOSR2|ERN1|CNOT2|KHSRP|SPCS3|DKC1|NFYA|NPM1|PDIA5|SHC1	Endothelial	Steatosis.grade
HALLMARK_UV_RESPONSE_DN	3.36107e-05	0.000616574	0.557332	-0.396416	-1.79844	140	VAV2|BHLHE40|ADORA2B|GJA1|SMAD7|DUSP1|PIK3R3|PRKCE|ATRX|ATP2C1|PEX14|FBLN5|PLPP3|YTHDC1|RASA2|SYNJ2|GCNT1|GRK5|NFKB1|FYN|PTPRM|SCAF8|SLC7A1|RBPMS|PPARG|CDC42BPA|SCHIP1|ZMIZ1|CDKN1B|PRKCA|DYRK1A|DLG1|COL5A2|NIPBL|WDR37|ICA1|NFIB|INPP4B|ITGB3|MIOS|DAB2|TENT4A|DLC1|SIPA1L1|APBB2|SFMBT1|NRP1|IGF1R|PIK3CD|NR3C1|ADD3|MAGI2	Endothelial	Steatosis.grade
HALLMARK_WNT_BETA_CATENIN_SIGNALING	0.000254408	0.00308901	0.498493	-0.545815	-1.92274	38	NOTCH1|HEY1|PPARD|CSNK1E|DLL1|CCND2|NCOR2|CTNNB1|CUL1|RBPJ|AXIN2|AXIN1|DVL2|ADAM17	Endothelial	Steatosis.grade
HALLMARK_XENOBIOTIC_METABOLISM	8.89488e-07	3.50864e-05	0.659444	0.423443	1.84684	194	FBP1|CAT|VNN1|MAOA|CYP2J2|CBR1|GCLC|RBP4|APOE|DHRS7|LPIN2|ITIH1|DCXR|HES6|ATOH8|ABCC2|HSD17B2|TKFC|CYP2E1|TDO2|HSD11B1|IDH1|TTPA|ARG1|AOX1|FABP1|HNF4A|ADH5|ALDH2|PDK4|CASP6|GSR|KYNU|CYB5A|ETFDH|VTN|RETSAT|BPHL|ACOX3|XDH|SMOX|ADH1C|F11|PC|SLC6A12|CYP2C18|AHCY|ENPEP|DDT|SLC35D1|ECH1|CYFIP2|ITIH4|PTGR1|AKR1C3|PGD|AQP9|PINK1|SSR3|NQO1|PLG|GSTM4|FMO3|GNMT|ABCC3|ANGPTL3|TMEM176B|MTHFD1|MBL2|AKR1C2|GCKR|CYP17A1|GCNT2|HRG|DDC|SHMT2|SLC22A1|TAT|HMOX1|CES1|UPB1|EPHX1|CYP26A1|SERTAD1|FETUB|TMBIM6|CA2|BCAT1|CFB|FAH|BLVRB	Endothelial	Steatosis.grade
KEGG_ACUTE_MYELOID_LEUKEMIA	0.000731563	0.0071586	0.477271	-0.457977	-1.74532	56	TCF7L2|PIK3R3|PPARD|STAT3|NFKB1|STAT5B|STAT5A|BRAF|MAP2K1|RELA|GRB2|MAPK1|PIK3CB|SOS1|SPI1|SOS2|MTOR|MAPK3|JUP|CCND1|PIK3CD|RPS6KB2|PML|RPS6KB1|AKT1	Endothelial	Steatosis.grade
KEGG_ADHERENS_JUNCTION	0.000958665	0.00866783	0.477271	-0.427168	-1.69681	68	TCF7L2|ACTN1|WASF2|INSR|FER|FGFR1|YES1|FARP2|ACTG1|PARD3|FYN|PTPRM|ACTN4|MAPK1|CTNNB1|AFDN|SMAD4|SORBS1|ACTB|VCL|NECTIN1|MAPK3|CREBBP|NLK|IGF1R|NECTIN2	Endothelial	Steatosis.grade
KEGG_ADIPOCYTOKINE_SIGNALING_PATHWAY	0.0267011	0.0947231	0.352488	-0.369979	-1.45586	63	NFKBIE|STAT3|NFKB1|ACSL3|SOCS3|ACSL4|PRKAG1|TRAF2|JAK2|RELA|CAMKK2|SLC2A1|CPT1C|CAMKK1|MTOR|TNF|TNFRSF1B|G6PC2|ACSL5|NFKBIA|TNFRSF1A|LEP|AKT1|PRKCQ|PRKAA2|PRKAG3|MAPK10	Endothelial	Steatosis.grade
KEGG_ALZHEIMERS_DISEASE	0.0159765	0.0664276	0.352488	0.333963	1.41248	145	NDUFV3|NDUFA8|LPL|CDK5R1|APOE|NDUFB5|NDUFA3|UQCRHL|ATP5PF|NDUFAB1|COX5B|NDUFB3|COX7A1|CDK5|UQCRC1|ATP5MC3|CALM2|UQCR11|PPP3CA|PSENEN|COX6B1|NDUFB6|NDUFS3|UQCRB|COX5A|COX6A1|NDUFA7|MAPT|LRP1|ATP5PO|SDHD|CYC1|UQCRQ|HSD17B10|UQCR10|SDHB|ATP5F1A|ATP5MC1|NDUFS8|CASP8|NDUFB9|NDUFA2|ATP5F1E|ATP2A3|PLCB1|NDUFS6|COX7A2|NDUFA6|UQCRFS1|NDUFC2|APBB1	Endothelial	Steatosis.grade
KEGG_ANTIGEN_PROCESSING_AND_PRESENTATION	0.00721531	0.0379614	0.407018	-0.409084	-1.60973	63	HSPA4|HLA-B|TAP2|HLA-A|LGMN|HLA-DOB|HLA-E|CD8B|CTSS|CD8A|HSP90AB1|NFYC|CTSL|HLA-F|PDIA3|TAP1|HLA-C|HSP90AA1|NFYA|CANX|HSPA6|B2M|HSPA5|HSPA1A	Endothelial	Steatosis.grade
KEGG_APOPTOSIS	0.00144554	0.0115333	0.45506	-0.397581	-1.65193	83	PIK3R3|PRKAR1A|PRKX|PRKAR1B|NTRK1|CASP10|NFKB1|TNFRSF10B|TRAF2|IL3RA|RELA|APAF1|PPP3R1|PIK3CB|TNFRSF10D|BIRC3|CSF2RB|BIRC2|IRAK1|CASP3|PRKAR2A|TNF|IL1R1|TNFRSF10A|FAS|TNFRSF10C|PIK3CD|NFKBIA|TNFRSF1A|AKT1	Endothelial	Steatosis.grade
KEGG_ARACHIDONIC_ACID_METABOLISM	7.0458e-05	0.00111983	0.538434	0.547172	1.93798	49	CYP2J2|CBR1|PLA2G12A|LTC4S|EPHX2|CYP2B6|CYP2E1|CBR3|PLA2G5|CYP2C8|CYP2C18|CYP2C9|CYP4F3|AKR1C3|CYP2C19|ALOX12|PLA2G12B|CYP4A11|CYP4A22|PLA2G2A	Endothelial	Steatosis.grade
KEGG_ARRHYTHMOGENIC_RIGHT_VENTRICULAR_CARDIOMYOPATHY_ARVC	0.0013841	0.0111623	0.45506	-0.447073	-1.73988	62	TCF7L2|GJA1|ACTN1|ITGA4|ITGB8|ACTG1|ITGA9|ATP2A2|ITGB1|SLC8A1|ACTN4|ITGA5|RYR2|CTNNB1|ITGA1|ACTB|ITGB3|ITGAV|JUP	Endothelial	Steatosis.grade
KEGG_AXON_GUIDANCE	0.00135859	0.01107	0.45506	-0.369155	-1.61444	115	EFNB2|SEMA3F|ABL1|LIMK2|ROCK2|PTK2|ABLIM3|CXCL12|GSK3B|SEMA4C|NFATC4|ROCK1|UNC5B|ARHGEF12|SRGAP1|ITGB1|FYN|SEMA4B|RGS3|NCK1|MAPK1|NCK2|PPP3R1|SEMA3B|RASA1|UNC5C|PAK1|MAPK3|SEMA4D|PAK3|EPHA7|NRP1|CFL1|SEMA6B|SEMA7A|PAK2|FES|SEMA6A|UNC5D|ROBO2|EPHA3	Endothelial	Steatosis.grade
KEGG_BUTANOATE_METABOLISM	0.0243517	0.0890652	0.352488	0.464435	1.50594	33	HMGCS2|ACADS|ACSM5|HADHA|ACAT2|BDH1|ALDH2|ABAT|ACSM2A|ECHS1|GAD2	Endothelial	Steatosis.grade
KEGG_B_CELL_RECEPTOR_SIGNALING_PATHWAY	6.60609e-06	0.000175234	0.610527	-0.508743	-2.06349	73	VAV2|NFKBIE|PIK3R3|JUN|INPP5D|GSK3B|VAV3|NFATC4|NFKB1|LYN|MAP2K1|RELA|GRB2|MAPK1|PPP3R1|RASGRP3|CD81|PRKCB|PIK3CB|CARD11|BTK|IFITM1|SOS1|SOS2|PLCG2|MALT1|DAPP1|MAPK3|CD79B|FOS|PIK3CD|NFKBIA	Endothelial	Steatosis.grade
KEGG_CHEMOKINE_SIGNALING_PATHWAY	5.42623e-09	4.91784e-07	0.761461	-0.451779	-2.11332	170	VAV2|CCL28|SHC2|PIK3R3|PXN|GNB1|PREX1|PRKX|ROCK2|GNG7|PTK2|TIAM1|STAT3|CXCL12|GSK3B|CCL4|VAV3|RAP1A|ROCK1|PRKCZ|PARD3|GRK5|NFKB1|STAT5B|BRAF|LYN|MAP2K1|ADCY9|JAK2|JAK3|RELA|GRB2|MAPK1|PRKCB|PIK3CB|RAP1B|SOS1|DOCK2|TIAM2|GNB4|SOS2|STAT1|ELMO1|GNG4|CCL21|GNG10|GNB3|STAT2|PAK1|GRK3|MAPK3|CXCL3|CCL19|ADCY4|CRK|ADCY3|ARRB1|GNGT1|CXCL16|HCK|PIK3CD|NFKBIA|SHC1	Endothelial	Steatosis.grade
KEGG_CHRONIC_MYELOID_LEUKEMIA	2.55173e-05	0.000510492	0.57561	-0.481691	-1.95377	73	ABL1|CBL|SHC2|PIK3R3|CBLB|CDKN1A|HDAC1|NFKB1|STAT5B|STAT5A|TGFB3|BRAF|MAP2K1|RELA|GRB2|MAPK1|CTBP2|E2F3|PIK3CB|RB1|CDKN1B|SOS1|MECOM|SMAD4|SOS2	Endothelial	Steatosis.grade
KEGG_COLORECTAL_CANCER	0.000815006	0.0077168	0.477271	-0.457124	-1.779	62	TCF7L2|PIK3R3|JUN|GSK3B|TGFB3|BRAF|MAP2K1|MAPK1|CTNNB1|PIK3CB|SMAD4|AXIN2|AXIN1|CASP3|APPL1|MAPK3|FOS|CCND1|PIK3CD|TGFB1|AKT1|MLH1|MAPK10|APC2|SMAD3|BAX|PIK3R1|RHOA|APC|BAD|AKT2|RAF1|BCL2|PIK3CA|RAC1|TGFB2|MSH3	Endothelial	Steatosis.grade
KEGG_COMPLEMENT_AND_COAGULATION_CASCADES	0.00131888	0.0108197	0.45506	0.453982	1.69985	67	C7|MASP2|C8B|F3|PLAT|C5AR1|F2|C5|F9|TFPI|F11|C6|KNG1|C4BPA|F13B|C3|C1QB|C9|PROC|PLG|F5|C1R|F12|FGG|C1S|MBL2|C1QA|FGA|F2R|SERPINF2|A2M|CFB|CFI|VWF	Endothelial	Steatosis.grade
KEGG_CYSTEINE_AND_METHIONINE_METABOLISM	0.0217172	0.0825988	0.352488	0.472451	1.54075	34	ADI1|MPST|GOT2|MAT1A|LDHAL6A|BHMT|AHCY|LDHB|ENOPH1|SDS|DNMT3B|CTH|TRDMT1|GOT1|TAT|AHCYL1|APIP	Endothelial	Steatosis.grade
KEGG_DILATED_CARDIOMYOPATHY	0.00717304	0.0377651	0.407018	-0.371858	-1.51859	76	ITGA4|PRKX|TPM4|ITGB8|ACTG1|ITGA9|ATP2A2|ITGB1|TGFB3|ADCY9|SLC8A1|ITGA5|RYR2|ITGA1|ACTB|MYBPC3|TNF|ITGB3|ITGAV|ADCY4|ADCY3|ITGA2|TPM3|TGFB1|CACNG7|MYL3	Endothelial	Steatosis.grade
KEGG_DORSO_VENTRAL_AXIS_FORMATION	0.00941253	0.0458169	0.38073	-0.520818	-1.63074	24	NOTCH1|ETS1|MAP2K1|SPIRE1|GRB2|ETV6|MAPK1|SOS1|SOS2|PIWIL2|MAPK3	Endothelial	Steatosis.grade
KEGG_DRUG_METABOLISM_CYTOCHROME_P450	3.33914e-07	1.58881e-05	0.674963	0.584572	2.17611	66	FMO2|CYP2A7|MAOA|CYP3A4|GSTO2|CYP3A43|FMO5|CYP2B6|CYP2E1|GSTM2|UGT1A6|AOX1|UGT2A3|ADH5|MAOB|CYP2C8|ADH1C|CYP2C18|CYP2C9|MGST1|UGT2B15|FMO4|CYP3A5|CYP2C19|GSTZ1|MGST3|GSTM4|FMO3|CYP2A6|GSTM1|ADH4|GSTM3|CYP3A7|GSTA1|CYP2D6|UGT2B17|ADH1B|UGT2B4|UGT1A3	Endothelial	Steatosis.grade
KEGG_DRUG_METABOLISM_OTHER_ENZYMES	0.000303989	0.00357861	0.498493	0.549136	1.90916	45	CYP2A7|CYP3A4|TPMT|CYP3A43|UGT1A6|UGT2A3|UMPS|XDH|UGT2B15|CYP3A5|TK2|DPYS|UPP2|GUSB|CYP2A6|CYP3A7|CES1|UPB1|UGT2B17|CES2|UGT2B4|UGT1A3|GMPS|CDA	Endothelial	Steatosis.grade
KEGG_ENDOCYTOSIS	3.05974e-05	0.000579448	0.557332	-0.371332	-1.73685	177	FLT1|IQSEC3|DNM2|CBL|PIP5K1C|SMURF2|CBLB|ACAP2|SMAP1|NEDD4|ITCH|AP2B1|HLA-B|NTRK1|AGAP1|SH3KBP1|PRKCZ|SH3GL1|PLD2|PARD3|PIP5K1A|ARAP3|EEA1|GRK5|PARD6G|PDCD6IP|TFRC|HLA-A|ARFGAP3|LDLRAP1|CHMP6|IQSEC1|RBSN|EPS15|RAB5A|HLA-E|STAM2|ARAP1|RAB31|CLTC|HLA-F|ARAP2|SMURF1|USP8|ACAP3|TRAF6|EPN2|DAB2|GRK3|CHMP5|VPS28|VPS37A|HLA-C|VPS37B|PIKFYVE|ARRB1	Endothelial	Steatosis.grade
KEGG_ENDOMETRIAL_CANCER	0.013577	0.0591204	0.38073	-0.406932	-1.5204	49	TCF7L2|PIK3R3|GSK3B|BRAF|MAP2K1|GRB2|MAPK1|CTNNB1|PIK3CB|SOS1|SOS2|AXIN2|AXIN1|MAPK3|CCND1|PIK3CD|AKT1|MLH1	Endothelial	Steatosis.grade
KEGG_EPITHELIAL_CELL_SIGNALING_IN_HELICOBACTER_PYLORI_INFECTION	0.0101973	0.0483992	0.38073	-0.380957	-1.50941	65	TCIRG1|JUN|F11R|MAP2K4|ATP6V0A1|NFKB1|NOD1|LYN|ATP6V1C2|HBEGF|RELA|JAM3|MAPK11|JAM2|PLCG2|PTPRZ1|CASP3|ATP6V0B|ADAM17|PAK1|ATP6V0E1|ADAM10|MAPK12|NFKBIA	Endothelial	Steatosis.grade
KEGG_ERBB_SIGNALING_PATHWAY	4.00022e-06	0.000115355	0.610527	-0.479831	-2.0062	87	ABL1|CBL|SHC2|PIK3R3|CBLB|JUN|PTK2|CDKN1A|GSK3B|MAP2K4|STAT5B|STAT5A|BRAF|MAP2K1|HBEGF|NCK1|GRB2|MAPK1|NCK2|PRKCB|PIK3CB|CDKN1B|PRKCA|SOS1|NRG4|NRG3|SOS2|PLCG2|MTOR|PAK1|MAPK3|CAMK2G|CRK|PAK3|PIK3CD|SHC1|PAK2|RPS6KB2|RPS6KB1|CAMK2D|AKT1	Endothelial	Steatosis.grade
KEGG_FATTY_ACID_METABOLISM	0.000629302	0.00643071	0.477271	0.531963	1.82	42	CPT2|ACAA2|CPT1B|ACADS|ECI1|HADHA|ACADM|ACAT2|ADH5|ALDH2|ACOX3|ACADSB|ECHS1|ADH1C|ACAA1|ACSL6|CYP4A11|ACADL|ACADVL|CYP4A22|ADH4|ACSL1	Endothelial	Steatosis.grade
KEGG_FC_EPSILON_RI_SIGNALING_PATHWAY	6.44773e-05	0.00105336	0.538434	-0.46482	-1.87484	71	VAV2|PIK3R3|PRKCE|INPP5D|LCP2|MAP2K4|VAV3|FYN|LYN|MAP2K1|GRB2|MAPK1|PRKCB|PIK3CB|BTK|PRKCA|SOS1|SOS2|MAPK11|PLCG2|PLA2G4A|TNF	Endothelial	Steatosis.grade
KEGG_FC_GAMMA_R_MEDIATED_PHAGOCYTOSIS	4.69273e-06	0.000131345	0.610527	-0.47336	-2.00698	94	VAV2|DNM2|WASF2|ARPC2|PIK3R3|PRKCE|PIP5K1C|LIMK2|INPP5D|PLPP3|VAV3|PLD2|PIP5K1A|LYN|MAP2K1|VASP|MAPK1|PRKCB|PIK3CB|PRKCA|DOCK2|MYO10|PLCG2|PLA2G4A|FCGR2A|PAK1|MAPK3|CRK|PIKFYVE|MARCKSL1|HCK|CFL1|PIK3CD|RPS6KB2|RPS6KB1|AKT1|DNM3|PRKCD|ASAP2|PLA2G6|PTPRC|ASAP1|DNM1L|MARCKS|ARPC5L|PIK3R1	Endothelial	Steatosis.grade
KEGG_FOCAL_ADHESION	1.50651e-11	3.27688e-09	0.863415	-0.46721	-2.22717	196	FLT1|VAV2|FLT4|DOCK1|ACTN1|SHC2|PIK3R3|PXN|ITGA4|RAPGEF1|ARHGAP35|PIP5K1C|ROCK2|COL4A1|JUN|PTK2|ARHGAP5|VEGFA|PPP1R12A|GSK3B|COL4A2|COL11A2|VAV3|RAP1A|ROCK1|PARVB|ITGB8|VEGFC|ACTG1|FLNC|ITGA9|CCND2|ITGB1|BRAF|ZYX|FYN|MAP2K1|LAMA5|TNN|ACTN4|ITGA5|GRB2|PPP1CB|VASP|RASGRF1|MAPK1|CTNNB1|PRKCB|PIK3CB|BIRC3|ITGA1|PRKCA|RAP1B|SOS1|BIRC2|COL5A2|SOS2|ACTB|VCL|RELN|ITGB3|PAK1|ITGAV|SPP1|MAPK3|TNC|CRK|PAK3|TLN1|CCND1|IGF1R|COL2A1|PIK3CD|ITGA2|SHC1|COL5A1|PAK2	Endothelial	Steatosis.grade
KEGG_GLIOMA	0.00204439	0.0150668	0.431708	-0.438113	-1.70501	62	SHC2|PIK3R3|CDKN1A|BRAF|MAP2K1|GRB2|MAPK1|E2F3|PRKCB|PIK3CB|RB1|PRKCA|SOS1|SOS2|PLCG2|MTOR|MAPK3|CAMK2G|CCND1|IGF1R|PIK3CD|SHC1|CAMK2D|AKT1	Endothelial	Steatosis.grade
KEGG_GLYCEROPHOSPHOLIPID_METABOLISM	0.00369042	0.0231617	0.431708	-0.388877	-1.56853	71	DGKE|PTDSS2|DGKZ|PLPP3|DGKH|MBOAT7|PLD2|MBOAT2|GPD2|AGPAT3|CDS2|PGS1|LPCAT1|LPCAT2|ETNK1|GPAT3|DGKD|PLA2G4A|PISD|PTDSS1|LYPLA2|PEMT|MBOAT1|ACHE|PCYT1B|LCLAT1|PCYT1A	Endothelial	Steatosis.grade
KEGG_GLYCINE_SERINE_AND_THREONINE_METABOLISM	0.000946533	0.00864817	0.477271	0.574059	1.8229	31	AGXT|MAOA|GAMT|BHMT|AGXT2|DMGDH|MAOB|DAO|SRR|GCAT|SHMT1|SDS|CHDH|GNMT|CTH|PIPOX|SHMT2|GATM|PSAT1|GLDC|ALAS1|SARDH|PSPH|PHGDH|AMT	Endothelial	Steatosis.grade
KEGG_GNRH_SIGNALING_PATHWAY	0.0107885	0.0503409	0.38073	-0.356544	-1.47215	82	PRKX|JUN|ITPR1|MAP2K4|PLD2|MAP2K1|ADCY9|HBEGF|GRB2|ITPR2|MAP3K1|MAPK1|PRKCB|MMP14|PRKCA|SOS1|SOS2|MAPK11|MAPK7|PLA2G4A|MAP3K3|MAPK3|CAMK2G|ADCY4|ADCY3	Endothelial	Steatosis.grade
KEGG_HEMATOPOIETIC_CELL_LINEAGE	0.0166663	0.0686426	0.352488	-0.352707	-1.44038	76	MME|ITGA4|TPO|CD33|IL3RA|TFRC|ITGA5|CD44|CD14|CD8B|ITGA1|ITGAM|CD8A|CD55|IL4R|KITLG|TNF|ITGB3|IL1R1	Endothelial	Steatosis.grade
KEGG_HYPERTROPHIC_CARDIOMYOPATHY_HCM	0.0101795	0.0483531	0.38073	-0.367033	-1.48042	71	ITGA4|TPM4|ITGB8|ACTG1|ITGA9|ATP2A2|ITGB1|TGFB3|PRKAG1|SLC8A1|ITGA5|RYR2|ITGA1|ACTB|MYBPC3|TNF|ITGB3|ITGAV|ACE|ITGA2|TPM3|TGFB1|CACNG7|MYL3|PRKAA2|PRKAG3	Endothelial	Steatosis.grade
KEGG_INOSITOL_PHOSPHATE_METABOLISM	0.000416288	0.00463334	0.498493	-0.495842	-1.85998	53	INPP5B|TPI1|INPP5A|PI4KA|SYNJ1|PIP5K1C|ITPKB|IPPK|INPP4A|SYNJ2|PIP5K1A|IPMK|INPP5K|PIK3C2B|PIK3CB|PLCG2|PIP4K2A|INPP4B	Endothelial	Steatosis.grade
KEGG_INSULIN_SIGNALING_PATHWAY	0.00011639	0.00170041	0.538434	-0.386118	-1.73006	129	HK2|INSR|CBL|SHC2|PIK3R3|RAPGEF1|PRKAR1A|PRKX|CBLB|HK1|INPP5D|PRKAR1B|GSK3B|PRKCZ|SOCS3|INPP5K|BRAF|PRKAG1|MAP2K1|GRB2|PPP1CB|MAPK1|PIK3CB|SOS1|PYGM|GYS1|SOS2|PDE3A|SORBS1|RPTOR|PPP1R3C|PRKAR2A|MTOR|PYGB|MAPK3|PPP1R3A|CRK|FASN|G6PC2|RHOQ|SREBF1|FBP2|PIK3CD|FOXO1|SHC1|RPS6KB2|ACACA|RPS6KB1|AKT1|FLOT1|PHKB|PTPN1|PRKAA2|PPP1R3B|PRKAG3|MAPK10	Endothelial	Steatosis.grade
KEGG_JAK_STAT_SIGNALING_PATHWAY	0.000307801	0.00361062	0.498493	-0.370835	-1.64207	122	IL21R|CBL|PIK3R3|IRF9|CBLB|PIAS2|IL12RB1|STAT3|TPO|JAK1|SOCS3|STAT5B|CCND2|STAT5A|JAK2|IL3RA|JAK3|PIAS1|GRB2|SPRED1|PIK3CB|STAM2|SOS1|IL10RA|CSF2RB|SOS2|IL4R|STAT1|IL15|STAT2	Endothelial	Steatosis.grade
KEGG_LEISHMANIA_INFECTION	0.00706662	0.0373339	0.407018	-0.390544	-1.54584	67	ITGA4|JUN|JAK1|NFKB1|ITGB1|TGFB3|JAK2|RELA|HLA-DOB|MAPK1|PRKCB|NOS2|ITGAM|MAPK11|STAT1|IRAK1|FCGR2A|TNF|TRAF6|MAPK3|MARCKSL1|FOS|IL12A|MAPK12|NFKBIA|TGFB1|IFNGR2|TAB2|CYBA|PTGS2	Endothelial	Steatosis.grade
KEGG_LEUKOCYTE_TRANSENDOTHELIAL_MIGRATION	3.94773e-08	2.54696e-06	0.719513	-0.497932	-2.16634	105	VAV2|ACTN1|PIK3R3|PXN|ITGA4|ARHGAP35|ROCK2|MSN|PTK2|ARHGAP5|CXCL12|F11R|VAV3|RAP1A|ROCK1|ACTG1|ITGB1|CDH5|ACTN4|VASP|CTNNB1|PRKCB|PIK3CB|JAM3|AFDN|CLDN7|PRKCA|RAP1B|ITGAM|RASSF5|MAPK11|JAM2|PLCG2|ESAM|ACTB|VCL	Endothelial	Steatosis.grade
KEGG_LINOLEIC_ACID_METABOLISM	5.85439e-05	0.000973133	0.557332	0.694884	2.02757	23	CYP3A4|CYP2J2|PLA2G12A|CYP3A43|CYP2E1|PLA2G5|CYP2C8|CYP2C18|CYP2C9|CYP3A5|CYP2C19|PLA2G12B|PLA2G2A|AKR1B10|CYP3A7	Endothelial	Steatosis.grade
KEGG_LONG_TERM_DEPRESSION	0.00957469	0.0463726	0.38073	-0.402392	-1.51401	52	ITPR1|BRAF|LYN|MAP2K1|ITPR2|GRIA1|MAPK1|PRKCB|GRM5|PRKCA|PLA2G4A|PPP2CA|MAPK3|PRKG2|IGF1R|RYR1|GRM1|PPP2R1A|PLA2G6|PLCB3|NOS1|GRID2	Endothelial	Steatosis.grade
KEGG_LONG_TERM_POTENTIATION	0.000966632	0.00870884	0.477271	-0.453991	-1.76681	62	RPS6KA1|PRKX|ITPR1|PPP1R12A|RAP1A|BRAF|RPS6KA3|MAP2K1|ITPR2|GRIA1|PPP1CB|MAPK1|PPP3R1|RPS6KA2|PRKCB|GRM5|PRKCA|RAP1B|GRIN2B|MAPK3|CAMK2G|CREBBP|RPS6KA6	Endothelial	Steatosis.grade
KEGG_MAPK_SIGNALING_PATHWAY	1.11374e-06	4.17681e-05	0.643552	-0.368062	-1.79436	238	FGF23|TAOK1|RPS6KA1|DUSP1|PRKX|NF1|JUN|MAP4K3|NFKB2|DUSP5|FGFR1|NR4A1|NTRK1|MAP2K4|NFATC4|RAP1A|RASA2|FLNC|NFKB1|MEF2C|MAX|MAP3K13|TGFB3|BRAF|MAP4K4|RPS6KA3|MAPK8IP1|TRAF2|MAP2K1|RELA|GRB2|ATF2|MAP3K1|RASGRF1|MAPK1|PPP3R1|RASGRP3|RAPGEF2|RPS6KA2|PRKCB|CD14|PRKCA|RAP1B|SOS1|MECOM|SOS2|RASA1|MAPK11|MAPK7|RASGRF2|MAPKAPK2|DAXX|RELB|PLA2G4A|ELK4|TAOK3|CASP3|TNF|TRAF6|PAK1|MAP3K3|FGF12|IL1R1|MAPK3|FGF5|MAPK8IP3|GADD45B|FAS|TAOK2|DUSP16|CRK|RPS6KA6|MAP3K6|ARRB1|FOS|DDIT3|NLK|MAPKAPK5|MAPK12|MAP4K1|PAK2|TNFRSF1A|TGFB1|AKT1|HSPA6|CACNG7|FGFR3|TAB2|HSPB1|MAPKAPK3	Endothelial	Steatosis.grade
KEGG_METABOLISM_OF_XENOBIOTICS_BY_CYTOCHROME_P450	2.34772e-05	0.000480463	0.57561	0.535105	1.98695	65	CYP3A4|AKR1C1|GSTO2|CYP3A43|CYP2B6|CYP2E1|GSTM2|UGT1A6|UGT2A3|ADH5|AKR1C4|CYP2C8|ADH1C|CYP2C18|CYP2C9|MGST1|UGT2B15|AKR1C3|CYP3A5|CYP2C19|GSTZ1|MGST3|GSTM4|GSTM1|ADH4|GSTM3|CYP3A7|AKR1C2|EPHX1|GSTA1|UGT2B17|ADH1B|UGT2B4|UGT1A3	Endothelial	Steatosis.grade
KEGG_MTOR_SIGNALING_PATHWAY	4.2585e-05	0.000745286	0.557332	-0.523922	-1.96218	50	RPS6KA1|HIF1A|PIK3R3|VEGFA|VEGFC|CAB39|BRAF|RPS6KA3|MAPK1|RPS6KA2|PIK3CB|EIF4B|RPTOR|MTOR|RICTOR|DDIT4|MAPK3|RPS6KA6|PIK3CD|RPS6KB2|RPS6KB1|AKT1	Endothelial	Steatosis.grade
KEGG_NATURAL_KILLER_CELL_MEDIATED_CYTOTOXICITY	8.94376e-07	3.50974e-05	0.659444	-0.476078	-2.07065	106	VAV2|SHC2|PIK3R3|HLA-B|LCP2|LCK|ZAP70|VAV3|NFATC4|SH3BP2|TNFRSF10B|BRAF|FYN|MAP2K1|HLA-A|GRB2|MAPK1|PPP3R1|MICA|PRKCB|PIK3CB|ULBP1|TNFRSF10D|HLA-E|PRKCA|SOS1|SOS2|PLCG2|CASP3|TNF|PAK1|TNFRSF10A|MAPK3|HLA-C|FAS|TNFRSF10C|ULBP3|PIK3CD|SHC1|PRF1|IFNGR2|SH2D1A	Endothelial	Steatosis.grade
KEGG_NEUROTROPHIN_SIGNALING_PATHWAY	4.1357e-06	0.000118812	0.610527	-0.422368	-1.87026	122	RPS6KA1|ABL1|NFKBIE|SHC2|PIK3R3|RAPGEF1|JUN|SH2B3|NTRK1|GSK3B|RAP1A|NGFR|NFKB1|BRAF|RPS6KA3|MAP2K1|RELA|GRB2|MAP3K1|MAPK1|RPS6KA2|PIK3CB|RAP1B|SOS1|KIDINS220|SOS2|MAPK11|MAPK7|PLCG2|MAPKAPK2|IRAK1|TRAF6|MAP3K3|MAPK3|CAMK2G|CRK|RPS6KA6|YWHAE|ARHGDIA|PSEN1|MAPK12|PIK3CD|NFKBIA|SHC1|CAMK2D|AKT1|YWHAG|PRKCD	Endothelial	Steatosis.grade
KEGG_NON_SMALL_CELL_LUNG_CANCER	0.00202492	0.0149667	0.431708	-0.452151	-1.7097	54	PIK3R3|FHIT|RASSF1|BRAF|MAP2K1|GRB2|MAPK1|E2F3|PRKCB|PIK3CB|RB1|PRKCA|SOS1|RASSF5|SOS2|PLCG2|MAPK3|RARB|CCND1|PIK3CD	Endothelial	Steatosis.grade
KEGG_NOTCH_SIGNALING_PATHWAY	0.000718748	0.00709051	0.477271	-0.494057	-1.83152	47	NOTCH1|HES1|DLL4|HDAC1|SNW1|DLL1|NCOR2|PTCRA|CTBP2|APH1A|RBPJ|LFNG|DVL2|MAML2|MAML3|ADAM17|CREBBP|PSEN1|JAG1|KAT2B|JAG2|DTX1|NUMB|RBPJL|DTX3L	Endothelial	Steatosis.grade
KEGG_OXIDATIVE_PHOSPHORYLATION	2.81173e-05	0.000546064	0.57561	0.448056	1.83219	113	NDUFV3|COX17|NDUFA8|ATP6V0E2|NDUFB5|NDUFA3|UQCRHL|ATP5PF|NDUFAB1|COX5B|NDUFB3|ATP5MG|COX7A1|UQCRC1|ATP5MC3|UQCR11|COX6B1|NDUFB6|NDUFS3|UQCRB|COX5A|ATP6V1E1|COX6A1|NDUFA7|ATP5PO|ATP6V1B2|SDHD|COX11|CYC1|UQCRQ|ATP6V1A|UQCR10|ATP6AP1|SDHB|ATP5F1A|ATP5MC1|NDUFS8|NDUFB9|ATP6V1G2|NDUFA2|ATP6V0A4|ATP5F1E|NDUFS6|COX7A2|NDUFA6|ATP6V0D1|UQCRFS1|NDUFC2|COX7C|COX15|NDUFA4|COX6C|ATP5ME|UQCRH|NDUFV2|NDUFA1|ATP5F1B|NDUFC1|ATP5F1C|NDUFB1|SDHA	Endothelial	Steatosis.grade
KEGG_O_GLYCAN_BIOSYNTHESIS	0.00475395	0.0281358	0.407018	-0.527984	-1.74401	29	GALNT18|GALNT6|GCNT1|C1GALT1|GALNT13|B4GALT5|GCNT4|GALNT16|GALNT5|GALNT14|GALNT8|GALNT7	Endothelial	Steatosis.grade
KEGG_PANCREATIC_CANCER	0.0166695	0.0686426	0.352488	-0.37075	-1.48211	70	PIK3R3|VEGFA|STAT3|JAK1|VEGFC|NFKB1|TGFB3|BRAF|MAP2K1|RELA|MAPK1|E2F3|PIK3CB|RB1|SMAD4|STAT1|MAPK3|RALB|RAD51|CCND1|PIK3CD|TGFB1|ARHGEF6|AKT1	Endothelial	Steatosis.grade
KEGG_PARKINSONS_DISEASE	0.0022323	0.0160477	0.431708	0.389981	1.59494	112	NDUFV3|VDAC2|NDUFA8|NDUFB5|NDUFA3|UQCRHL|ATP5PF|NDUFAB1|COX5B|NDUFB3|COX7A1|UQCRC1|ATP5MC3|UQCR11|COX6B1|NDUFB6|NDUFS3|UQCRB|COX5A|COX6A1|NDUFA7|ATP5PO|SDHD|PARK7|CYC1|UQCRQ|PINK1|UQCR10|SDHB|ATP5F1A|ATP5MC1|NDUFS8|SLC18A2|NDUFB9|GPR37|NDUFA2|ATP5F1E|NDUFS6|COX7A2|NDUFA6|SLC25A4|UQCRFS1|NDUFC2|COX7C|UBB|SLC18A1|NDUFA4|COX6C|UQCRH|NDUFV2|NDUFA1|ATP5F1B|NDUFC1|SLC25A5|ATP5F1C|NDUFB1|SDHA|SNCA	Endothelial	Steatosis.grade
KEGG_PATHOGENIC_ESCHERICHIA_COLI_INFECTION	0.0018062	0.013655	0.45506	-0.462406	-1.73455	53	ABL1|ARPC2|ROCK2|CTTN|ROCK1|ACTG1|LY96|ITGB1|FYN|NCK1|HCLS1|NCK2|CTNNB1|CD14|PRKCA|ACTB|ARHGEF2	Endothelial	Steatosis.grade
KEGG_PATHWAYS_IN_CANCER	7.00445e-11	1.24011e-08	0.839089	-0.398885	-1.99095	311	FGF23|TCF7L2|HIF1A|EGLN3|ABL1|CBL|PIK3R3|COL4A1|CBLB|ETS1|EGLN1|JUN|PTK2|ARNT|VEGFA|NFKB2|PIAS2|PPARD|STAT3|RASSF1|CDKN1A|FGFR1|JAK1|HDAC1|NTRK1|GSK3B|COL4A2|VEGFC|TFG|NFKB1|STAT5B|HSP90B1|STAT5A|ITGB1|MAX|MMP1|TGFB3|BRAF|MITF|DAPK2|TRAF2|MAP2K1|EPAS1|LAMA5|RELA|PIAS1|GRB2|TRAF3|ARNT2|MAPK1|TRAF5|CTBP2|E2F3|CTNNB1|PPARG|CUL2|PRKCB|PIK3CB|TRAF4|NOS2|RB1|BIRC3|TPR|CDKN1B|PRKCA|SOS1|SPI1|SLC2A1|MECOM|RASSF5|BIRC2|SMAD4|HSP90AB1|SOS2|STAT1|PLCG2|AXIN2|AXIN1|KITLG|DVL2|CASP3|MTOR|VHL|TRAF6|APPL1|WNT9A|ITGAV|FGF12|GLI3|MAPK3|FGF5|RALB|JUP|CDK2|CREBBP|SUFU|HSP90AA1|FAS|CRK|RAD51|RARB|FOS|CCND1|IGF1R|DAPK3|ELOC|PIK3CD|NFKBIA|ITGA2|FOXO1|TPM3	Endothelial	Steatosis.grade
KEGG_PEROXISOME	0.000730268	0.00715512	0.477271	0.447046	1.7007	78	AGXT|CAT|SOD1|DHRS4|PHYH|PEX13|ABCD3|PAOX|EPHX2|PMVK|PRDX5|IDH1|DAO|PEX11A|IDH2|BAAT|SLC27A2|ACOX3|XDH|HAO1|CRAT|PXMP4|PEX1|ECH1|ACAA1|ACSL6|PEX19|MPV17|SCP2|MLYCD|SLC25A17|NUDT12|ACSL1|PIPOX	Endothelial	Steatosis.grade
KEGG_PHOSPHATIDYLINOSITOL_SIGNALING_SYSTEM	2.35153e-06	7.307e-05	0.627257	-0.522529	-2.11941	73	DGKE|INPP5B|PIK3R3|INPP5A|PI4KA|SYNJ1|PIP5K1C|DGKZ|ITPR1|INPP5D|ITPKB|IPPK|DGKH|INPP4A|SYNJ2|PIP5K1A|INPP5K|PIK3C2B|ITPR2|CDS2|PRKCB|PIK3CB|PRKCA|PLCG2|PIP4K2A|DGKD|INPP4B	Endothelial	Steatosis.grade
KEGG_PRIMARY_IMMUNODEFICIENCY	0.0175727	0.0710946	0.352488	-0.44948	-1.54255	34	LCK|ZAP70|JAK3|TAP2|IGLL1|CD40|CD8B|BTK|CD8A|RAG2|TAP1	Endothelial	Steatosis.grade
KEGG_PROGESTERONE_MEDIATED_OOCYTE_MATURATION	0.0207562	0.0797259	0.352488	-0.355401	-1.41173	68	RPS6KA1|PIK3R3|PRKX|CDC27|BRAF|RPS6KA3|MAP2K1|ADCY9|MAPK1|RPS6KA2|PIK3CB|HSP90AB1|MAPK11|PDE3A|PLK1|MAPK3|CDK2|HSP90AA1|ADCY4|ADCY3|RPS6KA6|IGF1R|MAPK12|PIK3CD	Endothelial	Steatosis.grade
KEGG_PROSTATE_CANCER	0.000286342	0.00341681	0.498493	-0.42359	-1.77105	87	TCF7L2|PIK3R3|CDKN1A|FGFR1|GSK3B|CREB3L2|NFKB1|HSP90B1|BRAF|MAP2K1|RELA|GRB2|MAPK1|E2F3|CTNNB1|PIK3CB|RB1|CDKN1B|SOS1|HSP90AB1|SOS2|MTOR|MAPK3|CDK2|CREBBP|HSP90AA1|CCND1|IGF1R|PIK3CD|NFKBIA|FOXO1	Endothelial	Steatosis.grade
KEGG_PYRUVATE_METABOLISM	0.0156102	0.0655925	0.38073	0.471479	1.59483	39	ACYP1|HAGH|PCK1|LDHAL6A|GRHPR|ACAT2|ALDH2|ACOT12|LDHD|PC|LDHB|MDH1|ACACB|PDHB|DLAT	Endothelial	Steatosis.grade
KEGG_REGULATION_OF_ACTIN_CYTOSKELETON	1.63393e-08	1.28238e-06	0.733762	-0.419217	-1.99349	199	FGF23|VAV2|DOCK1|NCKAP1|ACTN1|WASF2|ARPC2|PIK3R3|PXN|ITGA4|ARHGAP35|PIP5K1C|LIMK2|MYH9|ROCK2|MSN|PTK2|TIAM1|FGFR1|PPP1R12A|SSH2|VAV3|SSH1|ROCK1|ITGB8|ACTG1|PIP5K1A|ARHGEF12|ITGA9|ITGB1|BRAF|MAP2K1|ACTN4|ITGA5|PPP1CB|MAPK1|FGD3|PIK3CB|CD14|ITGA1|SOS1|ITGAM|TIAM2|SOS2|ARHGEF7|PIP4K2A|ACTB|VCL|CHRM2|ITGB3|PAK1|ITGAV|FGF12|MAPK3|FGF5|IQGAP2|CRK|PAK3|PIKFYVE	Endothelial	Steatosis.grade
KEGG_RENAL_CELL_CARCINOMA	2.0551e-07	1.05712e-05	0.690132	-0.565633	-2.26118	70	HIF1A|EGLN3|PIK3R3|RAPGEF1|ETS1|EGLN1|JUN|ARNT|VEGFA|RAP1A|VEGFC|TGFB3|BRAF|MAP2K1|EPAS1|GRB2|ARNT2|MAPK1|CUL2|PIK3CB|RAP1B|SOS1|SLC2A1|SOS2|VHL|PAK1|MAPK3|CREBBP|CRK|PAK3|ELOC|PIK3CD|PAK2|TGFB1|AKT1	Endothelial	Steatosis.grade
KEGG_RETINOL_METABOLISM	2.95323e-09	2.95828e-07	0.774939	0.63711	2.32943	60	CYP2A7|DHRS4|CYP3A4|DHRS3|CYP3A43|CYP2B6|RDH5|UGT1A6|DGAT2|UGT2A3|ADH5|CYP2C8|RETSAT|RDH11|ADH1C|CYP26B1|CYP2C18|CYP2C9|UGT2B15|CYP3A5|CYP2C19|ALDH1A2|CYP4A11|CYP2A6|CYP4A22|ADH4|DHRS4L2|CYP3A7|CYP26A1|UGT2B17|ADH1B|ALDH1A1|RDH12|PNPLA4|UGT2B4|UGT1A3|DGAT1	Endothelial	Steatosis.grade
KEGG_RIG_I_LIKE_RECEPTOR_SIGNALING_PATHWAY	0.000999696	0.00892225	0.45506	-0.457667	-1.72198	52	IFIH1|TRIM25|CYLD|TBK1|ATG5|TANK|CASP10|NFKB1|TRAF2|RELA|TRAF3|MAP3K1|DDX3X|MAPK11|IRF7|TNF|TRAF6|IKBKE|OTUD5|IL12A|MAPK12|NFKBIA|ISG15	Endothelial	Steatosis.grade
KEGG_RNA_DEGRADATION	0.0113975	0.052302	0.38073	-0.407544	-1.54102	54	PATL1|ENO2|CNOT1|ENO1|CNOT6|DDX6|XRN2|HSPA9|XRN1|MTREX|CNOT10|HSPD1|EXOSC7|CNOT6L|CNOT7|CNOT4|PAPOLA|PNPT1|TENT4A|PARN|PAPOLG|CNOT2	Endothelial	Steatosis.grade
KEGG_SMALL_CELL_LUNG_CANCER	0.000183333	0.00238176	0.518848	-0.428687	-1.77893	84	PIK3R3|FHIT|COL4A1|PTK2|PIAS2|COL4A2|NFKB1|ITGB1|MAX|TRAF2|LAMA5|RELA|PIAS1|TRAF3|APAF1|TRAF5|E2F3|PIK3CB|TRAF4|NOS2|RB1|BIRC3|CDKN1B|BIRC2|TRAF6|ITGAV|CDK2|RARB|CCND1|PIK3CD|NFKBIA|ITGA2|AKT1|COL4A6|PTGS2|BCL2L1|PIAS4	Endothelial	Steatosis.grade
KEGG_STEROID_HORMONE_BIOSYNTHESIS	0.000136124	0.00191202	0.518848	0.536456	1.90356	50	CYP3A4|AKR1C1|CYP3A43|HSD17B1|HSD17B2|HSD11B1|SRD5A2|UGT1A6|UGT2A3|AKR1C4|SRD5A1|UGT2B15|AKR1C3|SULT1E1|CYP3A5|HSD11B2|HSD17B6|AKR1D1|CYP3A7|AKR1C2|CYP17A1|UGT2B17|SRD5A3|UGT2B4|UGT1A3	Endothelial	Steatosis.grade
KEGG_THYROID_CANCER	0.00701767	0.0372044	0.407018	-0.514695	-1.70012	29	TCF7L2|NTRK1|TFG|BRAF|MAP2K1|MAPK1|CTNNB1|PPARG|TPR|MAPK3|CCND1|TPM3|PAX8	Endothelial	Steatosis.grade
KEGG_TIGHT_JUNCTION	5.54093e-06	0.000151738	0.610527	-0.436333	-1.91894	119	ACTN1|MPDZ|PRKCE|ASH1L|MYH9|TJP2|EXOC4|F11R|YES1|CTTN|MAGI3|PRKCZ|ACTG1|PARD3|PARD6G|PPP2R2D|SPTAN1|ACTN4|HCLS1|CTNNB1|PRKCB|JAM3|AFDN|CLDN7|PRKCA|YBX3|EPB41L1|PPP2R2A|JAM2|ACTB|PPP2R2B|PPP2CA|SYMPK|RAB13|AMOTL1|EPB41|PRKCH|CLDN3|CLDN10|VAPA|MAGI2|AKT1|PRKCQ|EPB41L3|MAGI1|PRKCD|MYH15|CASK|PPP2R1A|CLDN5	Endothelial	Steatosis.grade
KEGG_TOLL_LIKE_RECEPTOR_SIGNALING_PATHWAY	0.0032811	0.0213496	0.431708	-0.366925	-1.53017	85	PIK3R3|JUN|TBK1|CCL4|MAP2K4|NFKB1|LY96|MAP2K1|RELA|TRAF3|CD40|MAPK1|CD80|PIK3CB|CD14|MAPK11|STAT1|IRAK1|IRF7|TNF|TRAF6|SPP1|IKBKE|MAPK3|CD86|FOS|IL12A|MAPK12|PIK3CD|NFKBIA	Endothelial	Steatosis.grade
KEGG_TRYPTOPHAN_METABOLISM	0.00146032	0.0115927	0.45506	0.538999	1.79358	38	CAT|MAOA|KMO|HADHA|TDO2|ACMSD|ACAT2|AOX1|ALDH2|HAAO|MAOB|KYNU|ECHS1|INMT	Endothelial	Steatosis.grade
KEGG_TYPE_II_DIABETES_MELLITUS	0.000719948	0.00709051	0.477271	-0.525534	-1.85129	38	HK2|INSR|PIK3R3|PRKCE|HK1|PRKCZ|SOCS3|MAPK1|PIK3CB|PKM|MTOR|TNF|MAPK3	Endothelial	Steatosis.grade
KEGG_TYPE_I_DIABETES_MELLITUS	0.0124947	0.0558883	0.38073	-0.442742	-1.55185	37	HLA-B|PTPRN2|HSPD1|GAD1|HLA-A|HLA-DOB|CD80|HLA-E|HLA-F|ICA1|TNF|CD86|HLA-C|FAS|IL12A|PRF1	Endothelial	Steatosis.grade
KEGG_T_CELL_RECEPTOR_SIGNALING_PATHWAY	3.58044e-05	0.000652103	0.557332	-0.429423	-1.85087	103	VAV2|CBL|NFKBIE|PIK3R3|CBLB|JUN|LCP2|GSK3B|LCK|ZAP70|VAV3|NFATC4|NFKB1|FYN|MAP2K1|NCK1|RELA|GRB2|MAPK1|NCK2|PPP3R1|PIK3CB|CARD11|CD8B|SOS1|DLG1|CD8A|SOS2|MAPK11|MALT1|TNF|PAK1|MAPK3|PAK3|FOS|MAPK12|PIK3CD|NFKBIA|PAK2|AKT1|PRKCQ|GRAP2|PDCD1	Endothelial	Steatosis.grade
KEGG_UBIQUITIN_MEDIATED_PROTEOLYSIS	2.29635e-12	6.59377e-10	0.898671	-0.554163	-2.46783	124	BIRC6|CBL|UBA7|HUWE1|SMURF2|UBE2R2|UBR5|CBLB|CUL3|FANCL|UBE2K|UBE2D3|FBXW11|PIAS2|MID1|CUL5|NEDD4|ITCH|HERC4|CDC27|UBE2W|COP1|SOCS3|UBE2E1|PRPF19|WWP2|UBE2F|PIAS1|UBE2L6|MAP3K1|HERC1|TRIP12|UBE2O|CUL2|FBXW7|PRKN|UBA2|STUB1|CUL1|BIRC3|UBE2G1|FBXW8|RCHY1|BIRC2|UBA1|SAE1|DDB1|UBE2D2|UBE2B|SMURF1|KLHL13|UBA6|VHL|BTRC|TRAF6	Endothelial	Steatosis.grade
KEGG_VALINE_LEUCINE_AND_ISOLEUCINE_DEGRADATION	0.00552441	0.0311536	0.407018	0.470966	1.6253	44	ACAA2|HMGCS2|ACADS|HADHA|ACADM|ACAT2|AOX1|ALDH2|ABAT|ACADSB|ECHS1|DBT|ACAA1|HSD17B10	Endothelial	Steatosis.grade
KEGG_VEGF_SIGNALING_PATHWAY	0.0121635	0.0546963	0.38073	-0.375906	-1.49728	69	SHC2|PIK3R3|PXN|PTK2|NOS3|VEGFA|NFATC4|MAP2K1|MAPK1|PPP3R1|PRKCB|PIK3CB|PRKCA|MAPK11|PLCG2|MAPKAPK2|PLA2G4A|MAPK3|MAPK12|PIK3CD|AKT1|HSPB1|MAPKAPK3|PTGS2|PLA2G6	Endothelial	Steatosis.grade
KEGG_VIBRIO_CHOLERAE_INFECTION	0.0187059	0.0740167	0.352488	-0.385436	-1.44352	50	ERO1A|TCIRG1|PRKX|TJP2|ATP6V0A1|ACTG1|ATP6V1C2|ADCY9|PRKCB|SEC61G|PRKCA|PLCG2|ACTB|KDELR2|ATP6V0B|ATP6V0E1|ADCY3	Endothelial	Steatosis.grade
KEGG_WNT_SIGNALING_PATHWAY	0.00019014	0.00243693	0.518848	-0.375565	-1.698	139	PRICKLE2|TCF7L2|PRKX|ROCK2|PPP2R5E|JUN|LRP6|FBXW11|PPARD|DKK2|GSK3B|NFATC4|ROCK1|CSNK1E|TBL1X|CCND2|CSNK1A1|PPP3R1|CTBP2|CTNNB1|PRKCB|CUL1|NKD2|DAAM1|PRKCA|SMAD4|AXIN2|AXIN1|PPP2CA|PPP2R5C|PPP2R5D|DVL2|PPP2R5B|VANGL2|BTRC|WNT9A|CAMK2G|CREBBP|PPP2R5A|NLK|TBL1XR1|CCND1|PSEN1	Endothelial	Steatosis.grade
REACTOMEMATURATION_OF__SARS_COV_1_NUCLEOPROTEIN	0.0127776	0.0568867	0.38073	-0.671823	-1.71368	11	PARP14|PARP9|GSK3B|PARP10|SUMO1	Endothelial	Steatosis.grade
REACTOME_ACTIVATED_NOTCH1_TRANSMITS_SIGNAL_TO_THE_NUCLEUS	0.0139227	0.0604147	0.38073	-0.489166	-1.61579	29	NOTCH1|DLL4|ITCH|UBC|DLL1|APH1A|MIB1|ADAM17|ARRB1|ADAM10|PSEN1|JAG1|JAG2|DTX1|NUMB|ARRB2|NCSTN	Endothelial	Steatosis.grade
REACTOME_ACTIVATION_OF_ATR_IN_RESPONSE_TO_REPLICATION_STRESS	0.000364607	0.00414292	0.498493	0.567005	1.86911	37	CDC25C|RFC5|CDC45|CLSPN|CDC25A|MCM10|RAD1|MCM5|ORC1|MCM4|DBF4|MCM7|ATRIP|MCM3|RFC4	Endothelial	Steatosis.grade
REACTOME_ACTIVATION_OF_BAD_AND_TRANSLOCATION_TO_MITOCHONDRIA	0.0220313	0.0832389	0.352488	-0.563874	-1.55552	15	PPP3R1|YWHAE|AKT1|YWHAG|BID|BAD|AKT2|BCL2	Endothelial	Steatosis.grade
REACTOME_ACTIVATION_OF_IRF3_IRF7_MEDIATED_BY_TBK1_IKK_EPSILON	0.00731402	0.0382166	0.407018	-0.608244	-1.67792	15	TBK1|TANK|UBC|LY96|TRAF3|CD14|IRF7|IKBKE	Endothelial	Steatosis.grade
REACTOME_ACTIVATION_OF_KAINATE_RECEPTORS_UPON_GLUTAMATE_BINDING	0.0195064	0.0763899	0.352488	-0.48416	-1.58013	27	GNB1|GNG7|DLG1|GNB4|GNG4|GNG10|GNB3|GRIK4|GNGT1|DLG4|DLG3|GNB2|PLCB3|GRIK5|GNG2|GRIK1	Endothelial	Steatosis.grade
REACTOME_ACTIVATION_OF_NMDA_RECEPTORS_AND_POSTSYNAPTIC_EVENTS	0.025006	0.0906957	0.352488	-0.319785	-1.34243	88	RPS6KA1|PRKAR1A|PRKX|PRKAR1B|RPS6KA3|PRKAG1|GRIA1|CAMKK2|RASGRF1|MAPK1|RPS6KA2|PPM1F|DLG1|GRIN2B|ARHGEF7|RASGRF2|NBEA|CAMKK1|PRKAR2A|LIN7B|MAPK3|CAMK2G|RPS6KA6|DLG4|DLG3|CAMK2D|TUBB6|CASK|PRKAA2|PRKAG3	Endothelial	Steatosis.grade
REACTOME_ADORA2B_MEDIATED_ANTI_INFLAMMATORY_CYTOKINES_PRODUCTION	0.00336069	0.0217189	0.431708	-0.52207	-1.77431	33	ADORA2B|GNB1|PRKAR1A|PRKX|GNG7|PRKAR1B|ADCY9|GNB4|GNG4|GNG10|PRKAR2A|GNB3|ADCY4|ADCY3|GNGT1	Endothelial	Steatosis.grade
REACTOME_ALK_MUTANTS_BIND_TKIS	0.000938817	0.00860074	0.477271	-0.755303	-1.96709	12	BIRC6|STRN|PRKAR1A|EML4|EIF2AK3|HIP1|BCL11A|CLTC	Endothelial	Steatosis.grade
REACTOME_ANTIGEN_ACTIVATES_B_CELL_RECEPTOR_BCR_LEADING_TO_GENERATION_OF_SECOND_MESSENGERS	0.0257027	0.0924303	0.352488	-0.414491	-1.43778	35	ITPR1|SH3KBP1|FYN|LYN|NCK1|GRB2|ITPR2|BTK|SOS1|BLK|PLCG2|STIM1|DAPP1|CD79B	Endothelial	Steatosis.grade
REACTOME_ANTIGEN_PRESENTATION_FOLDING_ASSEMBLY_AND_PEPTIDE_LOADING_OF_CLASS_I_MHC	1.94836e-06	6.33884e-05	0.627257	-0.695978	-2.29892	29	SEC24B|SEC24A|HLA-B|SEC23A|TAP2|HLA-A|BCAP31|SAR1B|SEC24D|ERAP1|HLA-E|HLA-F|PDIA3|TAP1|SEC31A|HLA-C|CANX|B2M|HSPA5	Endothelial	Steatosis.grade
REACTOME_ANTIGEN_PROCESSING_UBIQUITINATION_PROTEASOME_DEGRADATION	0.000123322	0.00177476	0.518848	-0.309001	-1.53253	295	UBR1|HERC6|PSMC6|UBA7|HUWE1|PSMA6|SMURF2|UBE2R2|CBLB|CUL3|WSB1|UBE2K|UBE2D3|FBXW11|HECTD1|CUL5|NEDD4|ITCH|HERC4|CDC27|UBE2W|UBR4|UBR2|UBC|RNF114|PJA2|RNF4|ZNRF2|SOCS3|UBE2E1|ARIH2|PSMB9|KLHL2|ATG7|RNF213|PSME4|UBE2F|LRSAM1|UBE2L6|PSMB7|UFL1|PSMD13|HERC1|TRIP12|UBE2O|CUL2|FBXW7|FBXL7|PRKN|DCAF1|STUB1|CUL1|UBE2G1|KLHL3|FBXW8|FBXL5|ZNRF1|RCHY1|LTN1|HERC5|UBA1|FBXO11|RNF19A|UBE2D2|TRIM71|UBE2B|RNF111|SMURF1|KLHL13|UBA6|PSMD10|PSMD14|VHL|BTRC|PSMD9|UBE2V1|SH3RF1|PSMD1|GLMN	Endothelial	Steatosis.grade
REACTOME_ANTIVIRAL_MECHANISM_BY_IFN_STIMULATED_GENES	1.84656e-10	2.81158e-08	0.826657	-0.610278	-2.46154	71	MX1|EIF2AK2|OAS3|MX2|UBA7|NUP205|TRIM25|EIF4G3|POM121|NEDD4|NUP93|POM121C|JAK1|NUP58|ARIH1|UBC|OAS2|UBE2E1|NUP155|RANBP2|UBE2L6|NUP160|NUP98|EIF4E3|TPR|HERC5|OAS1|STAT1|NUP153|EIF4A3|USP18|MAPK3|AAAS|NUP188	Endothelial	Steatosis.grade
REACTOME_ANTI_INFLAMMATORY_RESPONSE_FAVOURING_LEISHMANIA_PARASITE_INFECTION	2.55173e-05	0.000510492	0.57561	-0.481656	-1.95363	73	ADORA2B|GNB1|PRKAR1A|MYH9|PRKX|GNG7|ITPR1|PLK2|PRKAR1B|RHBDF2|YES1|FYN|LYN|ADCY9|IGHG1|ITPR2|CYSLTR1|GNB4|PLCG2|GNG4|GNG10|FCGR2A|PRKAR2A|GNB3|ADAM17|ADCY4|ADCY3|GNGT1|HCK	Endothelial	Steatosis.grade
REACTOME_ASPARAGINE_N_LINKED_GLYCOSYLATION	0.000385282	0.00434541	0.498493	-0.297805	-1.47113	279	SEC24B|COG3|ST3GAL4|ALG9|DERL1|GBF1|ST3GAL3|SEC24A|PPP6R3|CAPZB|RAB1A|COG7|MGAT5|UBC|SCFD1|TFG|SEC23A|MAN1A1|SEL1L|GFPT1|SPTAN1|B4GALT5|CAPZA1|ARFGAP3|F8|COPA|DYNC1I2|DPAGT1|GRIA1|BET1L|COG5|DYNC1H1|SAR1B|NSF|MGAT1|MAN1C1|SEC24D|PMM2|B4GALT6|TRAPPC6B|RENBP|EDEM1|ALG14|CD55|ST3GAL6|CTSA|GMPPB|DCTN4|DCTN6|RNF185|ST3GAL5|PDIA3|KDELR2|TRAPPC9|RPN2|NGLY1|SPTBN5|ANK3|ST8SIA5|RAB1B|FUT8|CHST8|COG6|SEC31A|GOSR2|ENGASE|COPB2|B4GALT3|UGGT2|ALG5|USO1|YKT6|DERL2|SEC22A|PPP6C|CSNK1D|GOLGA2|SEC16A|DCTN5|CANX|TUSC3|UGGT1|STT3A|PPP6R1|COPB1|TUBB6|B4GALT1|ALG13|VCP	Endothelial	Steatosis.grade
REACTOME_ASPIRIN_ADME	2.47272e-07	1.23038e-05	0.674963	0.654872	2.22784	41	CYP3A4|ACSM5|ABCC2|BCHE|CYP2E1|GLYATL1|UGT1A6|SLCO2B1|UGT2A3|ACSM2A|CYP2C8|GLYAT|CYP2C9|GLYATL2|UGT2B15|CYP2C19|ABCC3|ACSM2B|SLC22A7|CES1|CYP2D6|UGT2B17|UGT3A1|CES2|UGT2B4|UGT1A3|ALB	Endothelial	Steatosis.grade
REACTOME_ATTENUATION_PHASE	0.0013082	0.0107436	0.45506	-0.596735	-1.86844	24	PTGES3|SERPINH1|HSF1|FKBP4|HSP90AB1|DEDD2|HSPH1|CREBBP|HSP90AA1|GML|HSPA6|HSPB1|COL4A6|TNFRSF21|HSPA1A	Endothelial	Steatosis.grade
REACTOME_BETA_CATENIN_INDEPENDENT_WNT_SIGNALING	0.000334372	0.00386278	0.498493	-0.360979	-1.63574	136	TCF7L2|PSMC6|GNB1|ROR1|PSMA6|SMURF2|GNG7|ITPR1|AP2B1|UBC|PSMB9|PSME4|ITPR2|PSMB7|PPP3R1|PSMD13|CTNNB1|PRKCB|AGO3|DAAM1|PRKCA|GNB4|CLTC|GNG4|AXIN2|GNG10|DVL2|SMURF1|GNB3|PSMD10|VANGL2|PSMD14|PSMD9|PSMD1|MOV10|PRKG2|GNGT1|NLK	Endothelial	Steatosis.grade
REACTOME_BETA_CATENIN_PHOSPHORYLATION_CASCADE	0.00500588	0.0289588	0.407018	-0.600471	-1.74774	17	PPP2R5E|GSK3B|CSNK1A1|CTNNB1|AXIN1|PPP2CA|PPP2R5C|PPP2R5D|PPP2R5B|PPP2R5A	Endothelial	Steatosis.grade
REACTOME_BIOLOGICAL_OXIDATIONS	2.10541e-09	2.25754e-07	0.774939	0.460181	2.01691	203	CYP2R1|FMO2|AADAC|CYP2A7|MAOA|CYP3A4|CYP2J2|BPNT1|TPMT|CYP39A1|GCLC|ACSM5|GSTO2|MAT1A|CYP3A43|PAOX|ABHD14B|CYP2B6|CYP2E1|CBR3|GSTM2|GLYATL1|SULT1C2|UGT1A6|NNMT|SULT2A1|UGT2A3|ADH5|ABHD10|ALDH2|MAOB|SULT1A2|ACSM2A|CYP2C8|ESD|GLYAT|BPHL|SMOX|ADH1C|CYP26B1|CMBL|NQO2|CYP2C18|CYP2C9|AHCY|CYP4B1|AS3MT|SLC35D1|CYP4F3|GLYATL2|MGST1|SULT1C4|SULT1A1|UGT2B15|SULT1E1|CYP3A5|CYP2C19|N6AMT1|GSTZ1|MGST3|GSTM4|CYP4A11|FMO3|CYP2A6|CYP4A22|GSTM1|SLC35B3|ADH4|CHAC2|ACSM2B|DPEP2|FDXR|GSTM3|CYP3A7|SLC35B2|GGCT|FDX2|CYP2U1|CES1|EPHX1|GSTA1|CYP2D6|CYP26A1|UGT2B17|ADH1B|TRMT112|UGT3A1|CES2|ALDH1A1|UGT2B4|SULT1A3|UGT1A3|SLC26A1|AKR7A2|AIP	Endothelial	Steatosis.grade
REACTOME_BIOSYNTHESIS_OF_SPECIALIZED_PRORESOLVING_MEDIATORS_SPMS	0.000715286	0.00709046	0.477271	0.689968	1.8912	18	CYP3A4|LTC4S|EPHX2|HPGD|CYP2E1|CYP2C8|CYP2C9|PTGR1|ALOX12|GSTM4	Endothelial	Steatosis.grade
REACTOME_CA2_PATHWAY	0.0146319	0.0627565	0.38073	-0.396067	-1.52368	57	TCF7L2|GNB1|GNG7|ITPR1|ITPR2|PPP3R1|CTNNB1|AGO3|PRKCA|GNB4|GNG4|AXIN2|GNG10|GNB3|MOV10|PRKG2|GNGT1|NLK|TNRC6B|GNB2|WNT11|FZD4|PLCB3|GNG2|AGO2	Endothelial	Steatosis.grade
REACTOME_CARDIAC_CONDUCTION	0.0144481	0.0622133	0.38073	-0.316502	-1.39667	120	KCNIP4|MME|HIPK2|ITPR1|CLIC2|WWTR1|KCNIP1|ABCC9|ATP2A2|KCNJ2|SLC8A1|KCNE4|ITPR2|RYR2|ATP1B1|SCN9A|KCNK6|SCN3A|STIM1|FGF12|SCN1A|CAMK2G|FKBP1B|KCNE3|KCNQ1|RYR1|KCNK9|FXYD6|KCNK17|SCN1B|ATP1A1|CAMK2D|RYR3|CACNG7|KAT2B|KCNK2|ATP1B3|KCNK5|KCNH2|GATA4|NOS1|SCN10A|KCNJ12|NPPA|ATP1A2|CASQ2|SCN11A	Endothelial	Steatosis.grade
REACTOME_CARGO_RECOGNITION_FOR_CLATHRIN_MEDIATED_ENDOCYTOSIS	0.000176002	0.00231417	0.518848	-0.405133	-1.7278	99	FCHO1|STON2|VAMP7|ITSN2|CBL|PICALM|AP2B1|AGFG1|SH3KBP1|UBC|AAK1|SH3GL1|IGF2R|HBEGF|TFRC|GRB2|LDLRAP1|EPS15|ITSN1|STAM2|CLTC|SYT1|DVL2|EPS15L1|CHRM2|EPN2|DAB2|GRK3	Endothelial	Steatosis.grade
REACTOME_CA_DEPENDENT_EVENTS	0.0020313	0.0149993	0.431708	-0.510339	-1.77025	35	PRKAR1A|PRKX|PRKAR1B|ADCY9|PDE1A|PDE1B|CAMKK2|MAPK1|PRKCA|NBEA|CAMKK1|PLA2G4A|PRKAR2A|CAMK2G|ADCY4|ADCY3	Endothelial	Steatosis.grade
REACTOME_CD209_DC_SIGN_SIGNALING	0.0273714	0.0963412	0.352488	-0.4944	-1.49979	20	NFKB1|FYN|LYN|RELA|RELB|PAK1|CREBBP|PAK3|PAK2	Endothelial	Steatosis.grade
REACTOME_CD28_CO_STIMULATION	0.00210432	0.015368	0.431708	-0.536047	-1.82182	33	PIK3R3|YES1|LCK|TRIB3|PRR5|FYN|LYN|GRB2|CD80|MAPKAP1|MTOR|RICTOR|PAK1|CD86|PAK3|PAK2|AKT1|GRAP2	Endothelial	Steatosis.grade
REACTOME_CD28_DEPENDENT_PI3K_AKT_SIGNALING	0.0197497	0.0769864	0.352488	-0.501931	-1.53767	22	PIK3R3|LCK|TRIB3|PRR5|FYN|CD80|MAPKAP1|MTOR|RICTOR|CD86	Endothelial	Steatosis.grade
REACTOME_CDC42_GTPASE_CYCLE	1.1899e-14	6.58423e-12	0.986546	-0.54574	-2.50498	152	VAV2|DOCK6|PLEKHG1|FAM13B|CDC42BPB|SH3PXD2A|DOCK7|STARD8|ARHGAP35|PREX1|DOCK11|ARHGAP21|KTN1|ARHGAP5|OPHN1|TIAM1|TRIO|DNMBP|MYO9B|STOM|ARHGAP42|FARP1|WIPF1|VAV3|FMNL2|WIPF2|DEF6|ARAP3|ARHGEF12|SRGAP1|ARHGAP26|ARHGAP45|TFRC|ARFGAP3|ARHGAP17|CDC42BPA|FNBP1|FGD3|ITSN1|ARHGAP4|ARHGAP29|DAAM1|CPNE8|PLEKHG2|ARAP1|SPATA13|ARHGAP27|ARHGEF7|RASGRF2|FMNL3|ARAP2|ARHGAP39|PAK1|FGD2|RAB7A|JUP|IQGAP2|ARHGEF5|DLC1|MCF2L|PAK3|ARHGAP44|ARHGDIA|ARHGAP30|ARHGAP32|ARHGAP20|DOCK10|YKT6|ARHGEF15	Endothelial	Steatosis.grade
REACTOME_CELLULAR_RESPONSE_TO_HEAT_STRESS	1.02067e-05	0.000253934	0.593325	-0.467771	-1.99266	95	NUP205|PTGES3|HSPA4|POM121|NUP93|POM121C|NUP58|GSK3B|HSPA9|BAG3|NUP155|BAG5|RANBP2|NUP160|NUP98|MAPK1|SERPINH1|HSF1|TPR|FKBP4|ST13|HSP90AB1|DEDD2|HSPA12A|HSPH1|RPTOR|MAPKAPK2|NUP153|MTOR|MAPK3|CAMK2G|AAAS|NUP188|CREBBP|HSP90AA1|YWHAE|GML|NUP133|CAMK2D|HSPA6|NUP37|VCP|HSPB1|COL4A6|TNFRSF21|HSPA5|HSPA1A|RPA2|NUP214	Endothelial	Steatosis.grade
REACTOME_CELLULAR_RESPONSE_TO_HYPOXIA	0.00324126	0.0211445	0.431708	-0.404991	-1.63821	72	HIF1A|EGLN3|PSMC6|PSMA6|EGLN1|UBE2D3|ARNT|VEGFA|UBC|PSMB9|PSME4|EPAS1|PSMB7|PSMD13|CUL2|LIMD1|UBE2D2|PSMD10|PSMD14|VHL|PSMD9|PSMD1|CREBBP	Endothelial	Steatosis.grade
REACTOME_CELLULAR_SENESCENCE	7.03194e-05	0.00111983	0.538434	-0.406382	-1.76788	114	RPS6KA1|EHMT1|ETS1|JUN|STAT3|CDKN1A|HIRA|CBX2|CDC27|MAP2K4|UBC|NFKB1|UBE2E1|MAP4K4|RPS6KA3|RELA|TNIK|MAPK1|E2F3|RPS6KA2|EP400|MDM4|RB1|TERF2IP|AGO3|SCMH1|CDKN1B|POT1|PHC3|MAPK11|MAPK7|MAPKAPK2	Endothelial	Steatosis.grade
REACTOME_CELL_CELL_COMMUNICATION	0.00076263	0.00733995	0.477271	-0.36955	-1.62523	119	ACTN1|CD47|PXN|SDK2|PTK2|F11R|FYB1|PARVB|ACTG1|PARD3|FLNC|ITGB1|PARD6G|FYN|SPTAN1|CDH5|NCK1|ACTN4|GRB2|VASP|NCK2|CTNNB1|PIK3CB|AFDN|CLDN7|SKAP2|ACTB|FERMT2|NECTIN1|CADM3|CDH6|JUP|CLDN3|CDH24|CLDN10|NECTIN2|MAGI2|ARHGEF6|KIRREL1|SIRPA|SIRPB1|CASK|CLDN5|SPTBN1|IQGAP1|CLDN18|CDH10|RSU1|LIMS1|PIK3R1|CDH15	Endothelial	Steatosis.grade
REACTOME_CELL_CYCLE_MITOTIC	0.0114973	0.0526014	0.38073	-0.236853	-1.23828	475	WAPL|TAOK1|CDC14A|PDS5A|PHLDA1|PSMC6|ABL1|MAD1L1|PSMA6|HAUS5|LEMD3|NUP205|PPP2R5E|PDS5B|RAB2A|POLA1|POM121|FBXW11|NUP93|CDKN1A|PAFAH1B1|POM121C|RAB1A|PPP1R12A|HDAC1|CDC27|NUP58|GSK3B|UBC|NUMA1|CABLES1|CSNK1E|PPME1|CDK11B|UBE2E1|PSMB9|CCND2|NUP155|MAX|PPP2R2D|PSME4|CEP57|RFC1|LYN|OPTN|JAK2|NDEL1|RANBP2|POLD4|DYNC1I2|CHMP6|EML4|NUP160|PPP1CB|NUP98|MAPK1|PSMB7|DYNC1H1|PSMD13|E2F3|FBXL7|PRKCB|E2F4|LEMD2|CUL1|RB1|TPR|CDKN1B|PRKCA|CEP250|DYRK1A|HSP90AB1|NIPBL|PPP2R2A|STAG2|NUP153|SUMO1|CCNH|CDK5RAP2|TUBGCP3|PPP2CA|PPP2R5C|PCM1|PPP2R5D|PPP2R5B|GTSE1|PSMD10|PSMD14|BTRC|ARPP19|RAB1B|GINS4|PSMD9|PSMD1|PLK1|MAPK3|CEP135|AAAS|NUP188|CDK2|CDK7|SFI1|HSP90AA1|PPP2R5A	Endothelial	Steatosis.grade
REACTOME_CELL_DEATH_SIGNALLING_VIA_NRAGE_NRIF_AND_NADE	2.59068e-05	0.000514958	0.57561	-0.481455	-1.95281	73	VAV2|PREX1|TIAM1|TRIO|VAV3|UBC|NGFR|ARHGEF12|FGD3|ITSN1|APH1A|PLEKHG2|SOS1|TIAM2|ARHGEF18|SOS2|ARHGEF17|ARHGEF7|RASGRF2|ARHGEF2|CASP3|TRAF6|FGD2|ARHGEF5|ARHGEF3|MCF2L|YWHAE|OBSCN|PLEKHG5|ARHGEF15|PSEN1	Endothelial	Steatosis.grade
REACTOME_CELL_EXTRACELLULAR_MATRIX_INTERACTIONS	0.000646631	0.00658128	0.477271	-0.673079	-1.95908	17	ACTN1|PXN|PARVB|ACTG1|FLNC|ITGB1|VASP|ACTB|FERMT2	Endothelial	Steatosis.grade
REACTOME_CELL_SURFACE_INTERACTIONS_AT_THE_VASCULAR_WALL	0.000696853	0.00698045	0.477271	-0.349872	-1.57618	138	CD47|ITGA4|GLG1|INPP5D|F11R|YES1|LCK|TNFRSF10B|ITGB1|MMP1|FYN|LYN|ITGA5|GRB2|CXADR|SLC16A3|IGLL1|SLC7A7|CD44|SLC16A8|PIK3CB|TNFRSF10D|ATP1B1|JAM3|SOS1|ITGAM|GP6|SLC7A8|SDC3|JAM2|GYPC|ESAM|ITGB3|ITGAV|CEACAM1|TNFRSF10A|PSG7	Endothelial	Steatosis.grade
REACTOME_CHROMATIN_MODIFYING_ENZYMES	3.23626e-05	0.000600919	0.557332	-0.348296	-1.67976	205	ATXN7|KDM2A|ARID4B|KMT2C|SMARCC1|KDM6A|ASH1L|MORF4L1|EHMT1|HCFC1|KANSL1|KDM5B|NFKB2|HDAC1|RCOR1|PHF20|ARID2|TBL1X|NFKB1|SETD3|KDM4C|KDM1A|NCOR2|GATAD2A|ARID1B|GATAD2B|MTA3|JAK2|KMT2A|RELA|KMT2E|HAT1|SETD2|NSD1|ATF2|YEATS2|EP400|TADA2A|NCOA1|KDM3A|TAF10|SMARCA4|MECOM|ELP3|KDM5C|KANSL3|NSD2|PHF21A|ACTB|JMJD6|KDM5A|GPS2|NCOR1|MORF4L2|SUPT20H|PAX3|SMARCA2|USP22|PRMT7|CREBBP|KDM4B|MTA2|PBRM1|KDM2B|DNMT3A|NCOA2|SMYD2|TBL1XR1|CCND1	Endothelial	Steatosis.grade
REACTOME_CHYLOMICRON_ASSEMBLY	0.0150437	0.0640534	0.38073	0.685034	1.59843	10	APOC3|APOA1|APOE|APOC2|MTTP|APOB|APOA2	Endothelial	Steatosis.grade
REACTOME_CHYLOMICRON_REMODELING	4.1517e-05	0.000733132	0.557332	0.852322	1.98877	10	APOA5|APOC3|APOA1|LPL|APOE|APOC2|GPIHBP1|APOB|APOA2	Endothelial	Steatosis.grade
REACTOME_CIRCADIAN_CLOCK	0.00234914	0.0166673	0.431708	-0.419856	-1.65103	64	BHLHE40|HIF1A|HELZ2|UBC|CSNK1E|TBL1X|MEF2C|NOCT|CREM|ATF2|PPP1CB|SIK1|NCOA1|CUL1|RAI1|NCOR1|BTRC|CRTC2|CREBBP|MEF2D|NCOA2|BHLHE41|TBL1XR1|SREBF1|NR3C1|CSNK1D	Endothelial	Steatosis.grade
REACTOME_CLASS_I_MHC_MEDIATED_ANTIGEN_PROCESSING_PRESENTATION	4.55865e-07	2.04329e-05	0.674963	-0.326121	-1.65156	365	SEC24B|UBR1|HERC6|PSMC6|UBA7|HUWE1|PSMA6|SMURF2|UBE2R2|CBLB|CUL3|WSB1|UBE2K|STX4|UBE2D3|SEC24A|FBXW11|HECTD1|CUL5|NEDD4|ITCH|HERC4|HLA-B|CDC27|UBE2W|UBR4|UBR2|UBC|RNF114|PJA2|RNF4|SEC23A|ZNRF2|SOCS3|UBE2E1|ARIH2|PSMB9|KLHL2|LY96|ATG7|RNF213|PSME4|TAP2|UBE2F|LRSAM1|HLA-A|UBE2L6|BCAP31|PSMB7|UFL1|PSMD13|HERC1|TRIP12|SAR1B|UBE2O|CUL2|FBXW7|FBXL7|PRKN|SEC24D|DCAF1|CD14|STUB1|ERAP1|CUL1|HLA-E|SEC61G|UBE2G1|CTSS|KLHL3|BTK|FBXW8|FBXL5|ZNRF1|RCHY1|LTN1|HERC5|UBA1|CTSL|HLA-F|FBXO11|RNF19A|UBE2D2|PDIA3|TRIM71|UBE2B|RNF111|TAP1|SMURF1|KLHL13|UBA6|PSMD10|PSMD14|VHL|BTRC|ITGAV|PSMD9|UBE2V1|SH3RF1|PSMD1|GLMN|SEC31A	Endothelial	Steatosis.grade
REACTOME_CLATHRIN_MEDIATED_ENDOCYTOSIS	3.53596e-08	2.34081e-06	0.719513	-0.464484	-2.09251	138	FCHO1|STON2|VAMP7|DNM2|ITSN2|ARPC2|GAK|CBL|SYNJ1|PIP5K1C|SNX18|PICALM|ACTR3|AP2B1|AGFG1|CTTN|SH3KBP1|UBC|AAK1|SYNJ2|SH3GL1|ACTG1|GAPVD1|IGF2R|HBEGF|TFRC|GRB2|LDLRAP1|SNX9|PACSIN2|FNBP1|HIP1|EPS15|RAB5A|ITSN1|STAM2|BIN1|CLTC|SYT1|ACTB|DVL2|EPS15L1|CHRM2|EPN2|DAB2|GRK3	Endothelial	Steatosis.grade
REACTOME_CLEC7A_DECTIN_1_SIGNALING	0.00463407	0.027605	0.407018	-0.348509	-1.48735	97	PSMC6|PSMA6|ITPR1|FBXW11|NFKB2|UBC|NFKB1|PSMB9|PSME4|RELA|ITPR2|PSMB7|PPP3R1|PSMD13|CUL1|CARD11|PLCG2|MALT1|RELB|UBE2D2|PSMD10|PSMD14|BTRC|TRAF6|PSMD9|UBE2V1|PSMD1	Endothelial	Steatosis.grade
REACTOME_COMPLEX_I_BIOGENESIS	0.00667405	0.0358066	0.407018	0.452211	1.61085	51	NDUFV3|NDUFA8|NDUFB5|NDUFA3|NDUFAB1|TIMMDC1|NDUFB3|TMEM126B|NDUFB6|NDUFS3|NDUFA12|NDUFA7|TMEM186|NDUFAF1|NDUFS8|NDUFB9|NDUFA2|NDUFB11|NDUFS6|NDUFA6|NDUFC2|COA1|NDUFV2|NDUFA1|NDUFC1|NDUFB1|NDUFA5|NDUFS7|NDUFA13	Endothelial	Steatosis.grade
REACTOME_CONSTITUTIVE_SIGNALING_BY_OVEREXPRESSED_ERBB2	0.0129492	0.0574152	0.38073	-0.67037	-1.70997	11	PTPN12|GRB2|CDC37|SOS1|HSP90AA1|ERBIN|SHC1	Endothelial	Steatosis.grade
REACTOME_COPI_INDEPENDENT_GOLGI_TO_ER_RETROGRADE_TRAFFIC	0.000754311	0.00729009	0.477271	-0.466138	-1.74576	50	RAB18|CAPZB|PAFAH1B1|RAB3GAP1|AGPAT3|RAB3GAP2|CAPZA1|DYNC1I2|DYNC1H1|RAB6A|BICD2|DCTN4|DCTN6|PLA2G4A|BICD1	Endothelial	Steatosis.grade
REACTOME_COSTIMULATION_BY_THE_CD28_FAMILY	0.000908487	0.00841401	0.477271	-0.439722	-1.74049	67	PIK3R3|PPP2R5E|TNFRSF14|YES1|LCK|TRIB3|PRR5|FYN|LYN|GRB2|CD80|MAPKAP1|PPP2CA|PPP2R5C|PPP2R5D|PPP2R5B|MTOR|RICTOR|PAK1|CD86|PPP2R5A|PAK3|PAK2|AKT1|GRAP2|PDCD1|PPP2R1A|ICOSLG|PIK3R1|PDCD1LG2|PPP2R1B|AKT2|CD3D|PIK3CA|RAC1|CDC42|HLA-DQA2|PTPN11|CD4	Endothelial	Steatosis.grade
REACTOME_CREB1_PHOSPHORYLATION_THROUGH_NMDA_RECEPTOR_MEDIATED_ACTIVATION_OF_RAS_SIGNALING	0.00385724	0.0239911	0.431708	-0.544294	-1.77639	27	RPS6KA1|RPS6KA3|RASGRF1|MAPK1|RPS6KA2|DLG1|GRIN2B|RASGRF2|MAPK3|CAMK2G|RPS6KA6|DLG4|DLG3|CAMK2D	Endothelial	Steatosis.grade
REACTOME_CTLA4_INHIBITORY_SIGNALING	6.46819e-05	0.00105407	0.538434	-0.698817	-2.13211	21	PPP2R5E|YES1|LCK|FYN|LYN|CD80|PPP2CA|PPP2R5C|PPP2R5D|PPP2R5B|CD86|PPP2R5A|AKT1|PPP2R1A	Endothelial	Steatosis.grade
REACTOME_CYP2E1_REACTIONS	0.00188687	0.0141385	0.45506	0.753637	1.7585	10	CYP2A7|CYP2B6|CYP2E1|CYP2C8|CYP2C9|CYP2C19|CYP2A6|CYP2D6	Endothelial	Steatosis.grade
REACTOME_CYTOCHROME_P450_ARRANGED_BY_SUBSTRATE_TYPE	0.00481925	0.0283312	0.407018	0.436497	1.59594	60	CYP2R1|CYP2A7|CYP3A4|CYP2J2|CYP39A1|CYP3A43|CYP2B6|CYP2E1|CYP2C8|CYP26B1|CYP2C18|CYP2C9|CYP4B1|CYP4F3|CYP3A5|CYP2C19|CYP4A11|CYP2A6|CYP4A22|FDXR|CYP3A7|FDX2|CYP2U1|CYP2D6|CYP26A1	Endothelial	Steatosis.grade
REACTOME_CYTOSOLIC_SULFONATION_OF_SMALL_MOLECULES	0.0140176	0.0607032	0.38073	0.549102	1.6022	23	BPNT1|ABHD14B|SULT1C2|SULT2A1|SULT1A2|SULT1C4|SULT1A1|SULT1E1|SLC35B3|SLC35B2|SULT1A3|SLC26A1|SLC26A2	Endothelial	Steatosis.grade
REACTOME_C_TYPE_LECTIN_RECEPTORS_CLRS	0.00412406	0.0252971	0.407018	-0.333361	-1.50852	133	PSMC6|PSMA6|ITPR1|FBXW11|NFKB2|UBC|NFKB1|PSMB9|PSME4|FYN|LYN|MUC16|RELA|ITPR2|PSMB7|PPP3R1|PSMD13|CUL1|CARD11|PLCG2|MUC4|MALT1|RELB|UBE2D2|PSMD10|PSMD14|BTRC|TRAF6|CLEC4C|PAK1|PSMD9|UBE2V1|PSMD1|CREBBP|CLEC10A|MUC3A|PAK3|MUC20|MUC17|NFKBIA|PAK2	Endothelial	Steatosis.grade
REACTOME_DAG_AND_IP3_SIGNALING	0.00189958	0.0142058	0.45506	-0.507856	-1.79451	39	PRKCE|PRKAR1A|PRKX|ITPR1|PRKAR1B|ADCY9|ITPR2|PDE1A|PDE1B|CAMKK2|PRKCA|NBEA|CAMKK1|PRKAR2A|CAMK2G|ADCY4|ADCY3	Endothelial	Steatosis.grade
REACTOME_DAP12_INTERACTIONS	3.09615e-05	0.000584887	0.557332	-0.590212	-2.06874	37	VAV2|HLA-B|LCP2|LCK|VAV3|FYN|GRB2|PIK3CB|HLA-E|BTK|SOS1|PLCG2|SIGLEC14|HLA-C|SHC1|B2M|GRAP2|SIRPB1	Endothelial	Steatosis.grade
REACTOME_DAP12_SIGNALING	0.000156079	0.00211806	0.518848	-0.610004	-2.0043	28	VAV2|LCP2|LCK|VAV3|FYN|GRB2|PIK3CB|HLA-E|BTK|SOS1|PLCG2	Endothelial	Steatosis.grade
REACTOME_DCC_MEDIATED_ATTRACTIVE_SIGNALING	0.00345234	0.0221982	0.431708	-0.683713	-1.83108	14	DOCK1|PTK2|TRIO|ABLIM3|FYN|NCK1	Endothelial	Steatosis.grade
REACTOME_DDX58_IFIH1_MEDIATED_INDUCTION_OF_INTERFERON_ALPHA_BETA	1.21719e-05	0.000288675	0.593325	-0.512939	-2.01707	64	IFIH1|RNF216|APP|UBA7|TRIM25|CYLD|UBE2K|UBE2D3|TBK1|NFKB2|ATG5|ITCH|TANK|UBC|CASP10|NFKB1|TRAF2|NLRC5|RELA|TRAF3|UBE2L6|MAP3K1|HERC5|HSP90AB1|UBE2D2|RNF135|AGER|IRF7|TRAF6|IKBKE|CREBBP|HSP90AA1|OTUD5|NFKBIA|ISG15	Endothelial	Steatosis.grade
REACTOME_DEADENYLATION_OF_MRNA	0.00802008	0.0409013	0.38073	-0.531803	-1.70376	25	CNOT1|CNOT6|CNOT10|CNOT6L|CNOT7|CNOT4|EIF4B|EIF4A3|PARN|TUT4|CNOT2|TUT7	Endothelial	Steatosis.grade
REACTOME_DEATH_RECEPTOR_SIGNALING	1.73584e-05	0.000375999	0.57561	-0.389408	-1.78678	151	VAV2|PREX1|MADD|CYLD|UBE2D3|TBK1|TIAM1|TRIO|HDAC1|VAV3|UBC|NGFR|CASP10|ARHGEF12|NFKB1|TNFRSF10B|TRAF2|OPTN|RELA|FGD3|ITSN1|TNFRSF10D|STUB1|APH1A|BIRC3|PLEKHG2|SOS1|BIRC2|TIAM2|ARHGEF18|SOS2|ARHGEF17|ARHGEF7|RASGRF2|MAPKAPK2|UBE2D2|ARHGEF2|IRAK1|CASP3|RTN4|SPPL2A|TNF|TRAF6|ADAM17|FGD2|IKBKE|TNFRSF10A|ARHGEF5|FAS|ARHGEF3|MCF2L|YWHAE|ARHGDIA|OBSCN|PLEKHG5|UBE2L3|ARHGEF15|PSEN1|NFKBIA	Endothelial	Steatosis.grade
REACTOME_DECTIN_1_MEDIATED_NONCANONICAL_NF_KB_SIGNALING	0.0153487	0.0648511	0.38073	-0.391162	-1.51454	59	PSMC6|PSMA6|FBXW11|NFKB2|UBC|PSMB9|PSME4|RELA|PSMB7|PSMD13|CUL1|RELB|PSMD10|PSMD14|BTRC|PSMD9|PSMD1	Endothelial	Steatosis.grade
REACTOME_DECTIN_2_FAMILY	0.0101033	0.0481822	0.38073	-0.531992	-1.64856	23	FYN|LYN|MUC16|PLCG2|MUC4|CLEC4C|CLEC10A|MUC3A|MUC20|MUC17	Endothelial	Steatosis.grade
REACTOME_DEGRADATION_OF_AXIN	0.0180717	0.0724434	0.352488	-0.380241	-1.43066	52	PSMC6|PSMA6|SMURF2|UBC|PSMB9|PSME4|PSMB7|PSMD13|TNKS|TNKS2|AXIN2|AXIN1|PSMD10|PSMD14|PSMD9|PSMD1	Endothelial	Steatosis.grade
REACTOME_DEGRADATION_OF_BETA_CATENIN_BY_THE_DESTRUCTION_COMPLEX	3.0436e-05	0.000579274	0.57561	-0.457492	-1.88896	82	TCF7L2|PSMC6|PSMA6|PPP2R5E|TLE3|HDAC1|GSK3B|UBC|PSMB9|PSME4|TLE4|CSNK1A1|PSMB7|CTBP2|PSMD13|CTNNB1|ZRANB1|CUL1|TLE1|AXIN2|AXIN1|PPP2CA|PPP2R5C|PPP2R5D|PPP2R5B|PSMD10|PSMD14|BTRC|PSMD9|PSMD1	Endothelial	Steatosis.grade
REACTOME_DETOXIFICATION_OF_REACTIVE_OXYGEN_SPECIES	0.0236018	0.0869703	0.352488	0.468763	1.53305	35	CAT|SOD1|TXNRD2|PRDX5|PRDX2|GSR|NCF2|NUDT2|GPX8|TXN	Endothelial	Steatosis.grade
REACTOME_DEUBIQUITINATION	8.05947e-07	3.24055e-05	0.659444	-0.370716	-1.8001	233	ATXN7|IFIH1|USP15|HIF1A|SMAD7|ASXL2|PSMC6|USP7|USP34|TNIP1|PSMA6|SMURF2|TRIM25|HCFC1|CYLD|FOXK1|INO80|GATA3|USP49|BABAM2|STAMBPL1|USP28|USP9X|VCPIP1|UBC|USP24|PSMB9|NOD1|PSME4|TRAF2|USP37|TRAF3|USP48|PSMB7|PSMD13|ASXL1|PRKN|ZRANB1|MDM4|OTUB1|STAM2|UIMC1|BIRC3|TAF10|BIRC2|SMAD4|SNX3|USP14|TNKS|INO80E|USP10|ACTB|INO80D|TNKS2|AXIN2|RNF135|AXIN1|USP8|TNIP2|WDR48|PSMD10|PSMD14|TRAF6|USP3|PSMD9|USP18|PSMD1|FOXK2|VDAC3|BRCC3	Endothelial	Steatosis.grade
REACTOME_DISASSEMBLY_OF_THE_DESTRUCTION_COMPLEX_AND_RECRUITMENT_OF_AXIN_TO_THE_MEMBRANE	0.0165513	0.0684066	0.352488	-0.478059	-1.59455	30	PPP2R5E|LRP6|GSK3B|CSNK1A1|CTNNB1|CSNK1G2|AXIN1|PPP2CA|PPP2R5C|PPP2R5D|DVL2|PPP2R5B|PPP2R5A	Endothelial	Steatosis.grade
REACTOME_DISEASES_ASSOCIATED_WITH_O_GLYCOSYLATION_OF_PROTEINS	0.00106851	0.00938533	0.45506	-0.433429	-1.71731	65	NOTCH1|ADAMTS4|ADAMTS9|ADAMTS2|ADAMTS19|ADAMTS18|ADAMTS1|C1GALT1|ADAMTS14|POMGNT1|MUC16|ADAMTS12|ADAMTS20|LARGE1|THSD7B|LFNG|ADAMTS10|MUC4	Endothelial	Steatosis.grade
REACTOME_DISEASES_OF_GLYCOSYLATION	0.00787316	0.0403897	0.38073	-0.320767	-1.45025	139	NOTCH1|ADAMTS4|ADAMTS9|ADAMTS2|ADAMTS19|ALG9|ST3GAL3|ADAMTS18|CHSY1|ADAMTS1|GFPT1|C1GALT1|ADAMTS14|POMGNT1|MUC16|DPAGT1|ADAMTS12|ADAMTS20|LARGE1|PMM2|THSD7B|PGM1|GPC5|ALG14|LFNG|SDC3|CTSA|ADAMTS10|MUC4|HEXB|DCN|MUC3A|GPC2|B4GALT7|MUC20|MUC17|ADAMTSL5|ACAN|ADAMTS8|FMOD|B4GALT1|ALG13|GALE|MAN1B1|MUC13|ADAMTS5|EXT2|THSD1|ADAMTSL3|ADAMTSL1	Endothelial	Steatosis.grade
REACTOME_DISEASES_OF_SIGNAL_TRANSDUCTION_BY_GROWTH_FACTOR_RECEPTORS_AND_SECOND_MESSENGERS	4.17452e-21	1.05935e-17	1.18665	-0.450432	-2.31204	418	FGF23|HDAC4|TCF7L2|NOTCH1|BIRC6|QKI|APBB1IP|PTPN12|PSMC6|HES1|CBL|JUNB|PIK3R3|STRN|FAM114A2|PRKAR1A|PSMA6|MYH9|HEY1|PPP2R5E|NF1|MECP2|TPM4|MSN|LRP6|ZMYM2|ZC3HAV1|STAT3|KIF5B|CDKN1A|FGFR1|DLL4|NR4A1|HDAC1|DKK2|GSK3B|YES1|KSR1|LCK|TRAK1|UBC|RAP1A|PRR5|SNW1|DLL1|FKBP1A|ACTG1|TBL1X|TFG|STAT5B|PSMB9|CPSF6|ATG7|STAT5A|RNF213|NCOR2|SEL1L|BRAF|PSME4|FYN|LYN|MAP2K1|HBEGF|JAK2|RANBP2|SND1|GRB2|GTF2F2|AP3B1|BIN2|CSNK1A1|EML4|ETV6|CDC37|PPP1CB|MAPK1|PSMB7|CTBP2|PSMD13|CTNNB1|EIF2AK3|FBXW7|HIP1|SPRED1|CD80|PIK3CB|CUL1|BCL11A|APH1A|TPR|HHAT|MAPKAP1|CDKN1B|HDAC9|RAP1B|RBPJ|SOS1|NRG4|FXR1|NOX4|SMAD4|NRG3|CLTC|MPRIP|MIB1|STAT1|TNKS|CDK8|ACTB|TNKS2|GOLGA4|AXIN1|PPP2CA|KITLG|PPP2R5C|VCL|PPP2R5D|SPRED3|PPP2R5B|MTOR|WDR48|AGTRAP|MAML2|ITGB3|PSMD10|PSMD14|NCOR1|RICTOR|TRIM24|MAML3|POLR2B|ADAM17|TENT4A|PSMD9|FGFR1OP2|PSMD1|SEC31A|MAPK3|CAMK2G|FGF5|AGK|CD86|CREBBP|HSP90AA1|DUSP16|PPP2R5A|ARRB1|ADAM10|ERBIN|TLN1|TBL1XR1|CUX1|DHH|TRIP11|DERL2|PSEN1|NPM1|PIK3CD|FOXO1|TPM3|SHC1	Endothelial	Steatosis.grade
REACTOME_DISORDERS_OF_TRANSMEMBRANE_TRANSPORTERS	0.0192643	0.0757537	0.352488	-0.289798	-1.34928	168	ABCD4|PSMC6|PSMA6|NUP205|DERL1|HK1|POM121|NUP93|POM121C|SLC2A9|NUP58|UBC|ABCC9|SLC9A9|PSMB9|SEL1L|NUP155|PSME4|RANBP2|NUP160|NUP98|SLC7A7|PSMB7|PSMD13|TPR|LMBRD1|SLC29A3|SLC2A1|ABCA1|SLC11A2|NUP153|RNF185|ABCA12|PSMD10|PSMD14|PSMD9|PSMD1|SLC20A2|AAAS|NUP188	Endothelial	Steatosis.grade
REACTOME_DOWNREGULATION_OF_SMAD2_3_SMAD4_TRANSCRIPTIONAL_ACTIVITY	1.07434e-05	0.000260027	0.593325	-0.667058	-2.20339	29	SMAD7|SMURF2|UBE2D3|WWTR1|HDAC1|USP9X|UBC|SNW1|NCOR2|MAPK1|TRIM33|SMAD4|STAT1|RNF111|NCOR1|MAPK3	Endothelial	Steatosis.grade
REACTOME_DOWNREGULATION_OF_TGF_BETA_RECEPTOR_SIGNALING	0.0275958	0.0969846	0.352488	-0.476199	-1.49103	24	USP15|SMAD7|SMURF2|UBC|STRAP|PPP1CB|STUB1|SMURF1|XPO1|TGFB1|PMEPA1|ZFYVE9|SMAD3|PPP1R15A	Endothelial	Steatosis.grade
REACTOME_DOWNSTREAM_SIGNALING_EVENTS_OF_B_CELL_RECEPTOR_BCR	0.00358017	0.0227337	0.431708	-0.388564	-1.59622	78	PSMC6|NFKBIE|REL|PSMA6|FBXW11|UBC|FKBP1A|NFKB1|PSMB9|PSME4|RELA|PSMB7|PPP3R1|PSMD13|RASGRP3|PRKCB|CUL1|CARD11|MALT1|PSMD10|PSMD14|BTRC|PSMD9|PSMD1	Endothelial	Steatosis.grade
REACTOME_DOWNSTREAM_SIGNAL_TRANSDUCTION	0.000468889	0.00507053	0.498493	-0.594362	-1.96327	29	RAPGEF1|STAT3|STAT5B|STAT5A|NCK1|GRB2|NCK2|PIK3CB|SOS1|RASA1|STAT1	Endothelial	Steatosis.grade
REACTOME_DRUG_ADME	0.00014906	0.00205578	0.518848	0.443899	1.78166	100	CYP3A4|SLCO1A2|TPMT|AKR1C1|PCK1|ACSM5|PON1|ABCC2|BCHE|CYP2E1|HSD11B1|GLYATL1|UGT1A6|SULT2A1|SLCO2B1|UGT2A3|ACSM2A|CYP2C8|GLYAT|XDH|ADA|CYP2C9|NUDT15|GLYATL2|SULT1C4|SULT1A1|UGT2B15|SULT1E1|CYP2C19|HSD11B2|ABCC3|SLC22A2|NME2|ABCB1|SLCO1B1|GSTM1|ABCC5|ACSM2B|SLC22A8|SLC22A7|SLC22A1|CES1|GSTA1|CYP2D6|SLC28A3|UGT2B17|UGT3A1|CES2|UGT2B4|SULT1A3|UGT1A3|GMPS|ALB	Endothelial	Steatosis.grade
REACTOME_ENDOSOMAL_VACUOLAR_PATHWAY	0.00312064	0.0205429	0.431708	-0.723909	-1.84654	11	HLA-B|HLA-A|HLA-E|CTSS|CTSL|HLA-F|HLA-C|B2M|LNPEP	Endothelial	Steatosis.grade
REACTOME_EPHB_MEDIATED_FORWARD_SIGNALING	1.33815e-07	7.22506e-06	0.690132	-0.652422	-2.35407	42	EFNB2|ARPC2|LIMK2|ROCK2|PTK2|ACTR3|TIAM1|YES1|ROCK1|ACTG1|FYN|LYN|ITSN1|ARHGEF28|GRIN2B|RASA1|ACTB|PAK1	Endothelial	Steatosis.grade
REACTOME_EPHRIN_SIGNALING	0.0122688	0.0550623	0.38073	-0.551405	-1.64648	19	EFNB2|FYN|NCK2|ARHGEF7|PAK1|PAK3|PAK2	Endothelial	Steatosis.grade
REACTOME_EPH_EPHRIN_MEDIATED_REPULSION_OF_CELLS	0.000800566	0.00762792	0.477271	-0.488241	-1.79435	46	VAV2|EFNB2|TIAM1|AP2B1|YES1|VAV3|ACTG1|FYN|LYN|APH1A|CLTC|ACTB|EPHA7|ADAM10|PSEN1|AP2A1	Endothelial	Steatosis.grade
REACTOME_EPH_EPHRIN_SIGNALING	7.15211e-06	0.000186392	0.610527	-0.473268	-1.97875	87	VAV2|EFNB2|ARPC2|LIMK2|MYH9|ROCK2|PTK2|ACTR3|TIAM1|AP2B1|YES1|VAV3|ROCK1|ACTG1|FYN|LYN|NCK2|ITSN1|APH1A|ARHGEF28|GRIN2B|CLTC|RASA1|ARHGEF7|ACTB|PAK1|PAK3|EPHA7|ADAM10|CFL1|MYL6|PSEN1|AP2A1|PAK2	Endothelial	Steatosis.grade
REACTOME_ERYTHROPOIETIN_ACTIVATES_RAS	0.0218393	0.0828415	0.352488	-0.611899	-1.63876	14	RAPGEF1|LYN|JAK2|GRB2|SOS1	Endothelial	Steatosis.grade
REACTOME_ER_TO_GOLGI_ANTEROGRADE_TRANSPORT	0.0089064	0.0440003	0.38073	-0.308001	-1.40975	147	SEC24B|COG3|GBF1|SEC24A|PPP6R3|CAPZB|RAB1A|COG7|SCFD1|TFG|SEC23A|SPTAN1|CAPZA1|ARFGAP3|F8|COPA|DYNC1I2|GRIA1|BET1L|COG5|DYNC1H1|SAR1B|NSF|SEC24D|TRAPPC6B|CD55|DCTN4|DCTN6|KDELR2|TRAPPC9|SPTBN5|ANK3|RAB1B|COG6|SEC31A|GOSR2|COPB2|USO1|YKT6|SEC22A|PPP6C|CSNK1D|GOLGA2|SEC16A|DCTN5|PPP6R1|COPB1|TUBB6	Endothelial	Steatosis.grade
REACTOME_ESR_MEDIATED_SIGNALING	0.000129874	0.00184464	0.518848	-0.362501	-1.66391	152	PIK3R3|GNB1|STRN|GNG7|PTGES3|JUN|PTK2|GATA3|NOS3|TLE3|CXCL12|HDAC1|CCNT1|PRKCZ|KDM1A|POU2F1|HBEGF|NCOA3|GTF2F2|CHD1|ATF2|MAPK1|NCOA1|AGO3|CDKN1B|FKBP4|CBFB|GNB4|HSP90AB1|STAG2|GNG4|AXIN1|GNG10|GNB3|PPID|POLR2B|MAPK3|MOV10|CREBBP|HSP90AA1|KDM4B|FOS|GNGT1|NCOA2|CCND1|IGF1R|XPO1|SHC1|TNRC6B|AKT1|CXXC5|STAG1|GNB2|KAT2B|HSPB1	Endothelial	Steatosis.grade
REACTOME_ESTABLISHMENT_OF_SISTER_CHROMATID_COHESION	0.0267156	0.0947303	0.352488	-0.62729	-1.60009	11	WAPL|PDS5A|PDS5B|STAG2|STAG1|ESCO1|RAD21	Endothelial	Steatosis.grade
REACTOME_ESTROGEN_DEPENDENT_GENE_EXPRESSION	0.000931848	0.00854729	0.477271	-0.387919	-1.62845	88	PTGES3|JUN|GATA3|TLE3|CXCL12|HDAC1|CCNT1|KDM1A|POU2F1|NCOA3|GTF2F2|CHD1|ATF2|NCOA1|AGO3|FKBP4|CBFB|HSP90AB1|STAG2|AXIN1|POLR2B|MOV10|CREBBP|HSP90AA1|KDM4B|FOS|NCOA2|CCND1|TNRC6B|CXXC5|STAG1|KAT2B|NRIP1	Endothelial	Steatosis.grade
REACTOME_EXPORT_OF_VIRAL_RIBONUCLEOPROTEINS_FROM_NUCLEUS	0.00185408	0.0139615	0.45506	-0.541615	-1.84074	33	NUP205|POM121|NUP93|POM121C|NUP58|NUP155|RANBP2|NUP160|NUP98|TPR|NUP153|AAAS|NUP188|NUP133|XPO1|NUP37|HSPA1A|NUP214	Endothelial	Steatosis.grade
REACTOME_EXTRACELLULAR_MATRIX_ORGANIZATION	8.97184e-05	0.00139109	0.538434	-0.311568	-1.53929	286	P4HA1|ACTN1|ADAMTS4|PLOD2|SH3PXD2A|DDR2|ADAMTS9|CD47|APP|ITGA4|ADAMTS2|COL4A1|P4HA2|ADAMTS18|FBLN5|F11R|COL4A2|COL11A2|PXDN|TIMP2|ITGB8|ADAMTS1|CAPN11|ITGA9|ITGB1|MMP1|TGFB3|ADAM12|ADAMTS14|LAMA5|TNN|ITGA5|ADAM9|COL27A1|P4HB|SERPINH1|CD44|EMILIN1|MMP14|JAM3|MUSK|CTSS|ITGA1|LTBP4|PRKCA|PLOD1|ITGAM|NID1|CAPN13|COL5A2|SDC3|MMP15|CTSL|JAM2|COL28A1|SPOCK3|CASP3|ITGB3|COL23A1|SCUBE1|EFEMP2|ADAM17|ITGAV|CEACAM1|LOXL2|SPP1|DDR1|DCN|TNC|CAPN8|ADAM10|ADAM15|CAST|PSEN1|COL2A1|ITGA2|COL5A1|COL9A3|MFAP3|COLGALT1|TGFB1|ACAN|LTBP1|ADAMTS8|FMOD|ELN|MMP16|ITGAL|COL4A6|COL24A1|CASK	Endothelial	Steatosis.grade
REACTOME_EXTRA_NUCLEAR_ESTROGEN_SIGNALING	0.0265102	0.0942888	0.352488	-0.349002	-1.38632	68	PIK3R3|GNB1|STRN|GNG7|PTK2|NOS3|PRKCZ|HBEGF|MAPK1|CDKN1B|GNB4|GNG4|GNG10|GNB3|MAPK3|HSP90AA1|FOS|GNGT1|CCND1|IGF1R|XPO1|SHC1|AKT1|GNB2|HSPB1	Endothelial	Steatosis.grade
REACTOME_FACTORS_INVOLVED_IN_MEGAKARYOCYTE_DEVELOPMENT_AND_PLATELET_PRODUCTION	7.15902e-06	0.000186392	0.610527	-0.420046	-1.90078	133	DOCK6|DOCK1|KIF26B|ABL1|DOCK7|KIF1B|PRKAR1A|CARMIL1|KIF13B|DOCK11|SH2B3|GATA3|IRF2|PRKAR1B|CAPZB|KIF5B|HDAC1|RCOR1|CABLES1|KIF19|MAFF|KDM1A|JAK2|ZFPM2|CAPZA1|RBSN|RAB5A|KIF3C|JMJD1C|SIN3A|DOCK2|PHF21A|ACTB|KIF25|KIF3B|RAD51B|ZFPM1|PRKAR2A|AKAP10|CDK2|KIF4B|KIF26A|KIFC2|KIF2A|DOCK10|KIF16B|AK3|KIF21B|DOCK4	Endothelial	Steatosis.grade
REACTOME_FATTY_ACIDS	0.00467023	0.0277986	0.407018	0.67444	1.74723	14	CYP2A7|CYP2J2|CYP2B6|CYP4B1|CYP4F3|CYP4A11|CYP4A22|CYP2D6	Endothelial	Steatosis.grade
REACTOME_FATTY_ACID_METABOLISM	0.00109632	0.00950083	0.45506	0.36344	1.57063	175	PHYH|CPT2|ACAA2|CYP2J2|CBR1|CPT1B|ACADS|LTC4S|PON1|ECI1|EPHX2|NUDT7|HPGD|HADHA|ACBD4|NDUFAB1|ACADM|HACD2|SLC25A1|ACOT2|ACOT12|CYP2C8|SLC27A2|ACSBG2|ACOX3|ECHS1|CRAT|CYP2C9|ACOT13|CYP4B1|MID1IP1|CYP4F3|FAAH|ACAA1|PTGR1|AKR1C3|THEM4|CYP2C19|ACSL6|DECR1|ACACB|ALOX12|FAAH2|CYP4A11|SCP2|ACADL|ACADVL|CYP4A22|MLYCD|ACOT1|SLC25A17|THRSP|FADS2|ACSL1|DPEP2|DBI|SLC27A3|PPT1|SLC25A20|CYP2U1	Endothelial	Steatosis.grade
REACTOME_FCERI_MEDIATED_MAPK_ACTIVATION	0.00261008	0.01813	0.431708	-0.515612	-1.7695	34	VAV2|JUN|LCP2|MAP2K4|VAV3|LYN|GRB2|MAP3K1|MAPK1|SOS1|PLCG2|PAK1|MAPK3|FOS|SHC1|PAK2|GRAP2|MAPK10	Endothelial	Steatosis.grade
REACTOME_FCGAMMA_RECEPTOR_FCGR_DEPENDENT_PHAGOCYTOSIS	3.25006e-10	4.58199e-08	0.814036	-0.568942	-2.40352	90	VAV2|MYO1C|DOCK1|NCKAP1|WASF2|ABL1|ARPC2|PRKCE|MYH9|PTK2|ITPR1|ACTR3|ABI1|MYO9B|YES1|WIPF1|VAV3|WIPF2|ACTG1|PLD2|FYN|LYN|NCK1|IGHG1|GRB2|ITPR2|MAPK1|PIK3CB|NF2|BTK|HSP90AB1|MYO10|PLCG2|ELMO1|ACTB|FCGR2A|PAK1|MAPK3|HSP90AA1|CRK|PLPP5|HCK|CFL1	Endothelial	Steatosis.grade
REACTOME_FCGR3A_MEDIATED_IL10_SYNTHESIS	0.00515155	0.0296438	0.407018	-0.466907	-1.68782	43	PRKAR1A|PRKX|ITPR1|PRKAR1B|YES1|FYN|LYN|ADCY9|IGHG1|ITPR2|PLCG2|FCGR2A|PRKAR2A|ADCY4|ADCY3|HCK	Endothelial	Steatosis.grade
REACTOME_FC_EPSILON_RECEPTOR_FCERI_SIGNALING	0.000465817	0.00505166	0.498493	-0.363656	-1.63746	130	VAV2|PSMC6|PSMA6|JUN|ITPR1|FBXW11|LCP2|MAP2K4|VAV3|UBC|NFKB1|PSMB9|PSME4|FYN|LYN|RELA|GRB2|ITPR2|MAP3K1|MAPK1|PSMB7|PPP3R1|PSMD13|PIK3CB|CUL1|CARD11|BTK|SOS1|PLCG2|MALT1|UBE2D2|PSMD10|PSMD14|BTRC|TRAF6|PAK1|PSMD9|UBE2V1|PSMD1|MAPK3	Endothelial	Steatosis.grade
REACTOME_FGFR1_MUTANT_RECEPTOR_ACTIVATION	0.000491085	0.00526075	0.477271	-0.592327	-1.95655	29	FGF23|ZMYM2|STAT3|FGFR1|STAT5B|CPSF6|STAT5A|GRB2|STAT1|TRIM24|FGFR1OP2|FGF5|CUX1	Endothelial	Steatosis.grade
REACTOME_FLT3_SIGNALING	0.0276061	0.0969846	0.352488	-0.416609	-1.45422	36	CBL|SH2B3|LCK|UBC|STAT5B|STAT5A|FYN|GRB2|CDKN1B|SOS1	Endothelial	Steatosis.grade
REACTOME_FLT3_SIGNALING_IN_DISEASE	0.000427481	0.00473714	0.498493	-0.610604	-1.98772	26	CBL|ZMYM2|CDKN1A|UBC|STAT5B|STAT5A|GRB2|ETV6|SOS1|NOX4	Endothelial	Steatosis.grade
REACTOME_FORMATION_OF_ATP_BY_CHEMIOSMOTIC_COUPLING	0.0194035	0.0760261	0.352488	0.591566	1.58227	16	DMAC2L|ATP5PF|ATP5MG|ATP5MC3|ATP5PO|ATP5F1A|ATP5MC1|ATP5F1E|ATP5ME|ATP5F1B|ATP5F1C|ATP5MF|ATP5MC2	Endothelial	Steatosis.grade
REACTOME_FORMATION_OF_PARAXIAL_MESODERM	0.00220693	0.0159104	0.431708	-0.604531	-1.84444	21	NOTCH1|FGFR1|SNW1|DLL1|CTNNB1|RBPJ|MAML2|MAML3|MESP2|CREBBP|NOG	Endothelial	Steatosis.grade
REACTOME_FORMATION_OF_THE_BETA_CATENIN_TCF_TRANSACTIVATING_COMPLEX	0.0129727	0.0574739	0.38073	-0.471248	-1.58148	31	TCF7L2|CDC73|TLE3|HDAC1|TLE4|CTNNB1|SMARCA4|TLE1|AXIN2|TCF4|CREBBP|MEN1	Endothelial	Steatosis.grade
REACTOME_G1_S_SPECIFIC_TRANSCRIPTION	0.0121723	0.0547036	0.38073	0.527613	1.61446	27	CDC45|LIN9|CCNE1|CDC25A|FBXO5|E2F1|E2F6|ORC1|LIN52|LIN54|DHFR|E2F5	Endothelial	Steatosis.grade
REACTOME_GAMMA_CARBOXYLATION_TRANSPORT_AND_AMINO_TERMINAL_CLEAVAGE_OF_PROTEINS	0.00511842	0.0294754	0.407018	0.715937	1.73308	11	GGCX|F2|F9|PROZ|BGLAP|PROC	Endothelial	Steatosis.grade
REACTOME_GAP_JUNCTION_DEGRADATION	0.001162	0.00986213	0.45506	-0.747961	-1.94797	12	DNM2|GJA1|ACTG1|MYO6|CLTC|ACTB|DAB2	Endothelial	Steatosis.grade
REACTOME_GAP_JUNCTION_TRAFFICKING_AND_REGULATION	0.0150178	0.0640508	0.38073	-0.431646	-1.56035	43	GJC2|DNM2|GJA1|ACTG1|MYO6|GJA5|CLTC|ACTB|GJC1|DAB2	Endothelial	Steatosis.grade
REACTOME_GASTRIN_CREB_SIGNALLING_PATHWAY_VIA_PKC_AND_MAPK	0.00093186	0.00854729	0.477271	-0.684292	-1.92777	16	RPS6KA1|RPS6KA3|HBEGF|GRB2|MAPK1|RPS6KA2|PRKCA|SOS1|MAPK7|MAPK3	Endothelial	Steatosis.grade
REACTOME_GASTRULATION	0.0040871	0.0251409	0.407018	-0.473791	-1.7127	43	NOTCH1|FGFR1|SNW1|DLL1|TEAD4|CTNNB1|TRIM33|CLDN7|RBPJ|SMAD4|MAML2|MAML3|MESP2|CREBBP|NOG|YAP1|TBPL2|KAT2B|GATA4|MAMLD1|SMAD3|IHH	Endothelial	Steatosis.grade
REACTOME_GLUCAGON_LIKE_PEPTIDE_1_GLP1_REGULATES_INSULIN_SECRETION	0.00100461	0.00894516	0.45506	-0.509073	-1.78434	37	GNB1|PRKAR1A|GNG7|ITPR1|PRKAR1B|RAP1A|ITPR2|GNB4|GNG4|GNG10|KCNS3|PRKAR2A|GNB3	Endothelial	Steatosis.grade
REACTOME_GLUCAGON_SIGNALING_IN_METABOLIC_REGULATION	0.0185213	0.0734388	0.352488	-0.466945	-1.53425	28	GNB1|PRKAR1A|GNG7|PRKAR1B|ADCY9|GNB4|GNG4|GNG10|PRKAR2A|GNB3|ADCY4|ADCY3	Endothelial	Steatosis.grade
REACTOME_GLUCOSE_METABOLISM	0.000944881	0.00864589	0.477271	-0.387751	-1.62775	88	PGK1|HK2|TPI1|GPI|ENO2|PFKFB3|NUP205|ALDOA|HK1|ENO1|POM121|NUP93|POM121C|NUP58|PFKP|NUP155|RANBP2|PFKFB4|SLC25A12|NUP160|NUP98|PKM|TPR|PGAM1|NUP153|PPP2CA|PPP2R5D	Endothelial	Steatosis.grade
REACTOME_GLUCURONIDATION	0.00585958	0.0325375	0.407018	0.591692	1.69274	21	UGT1A6|UGT2A3|ABHD10|SLC35D1|UGT2B15|UGT2B17|UGT3A1|UGT2B4|UGT1A3	Endothelial	Steatosis.grade
REACTOME_GLYCOLYSIS	9.66503e-06	0.000241246	0.593325	-0.505719	-2.01434	69	PGK1|HK2|TPI1|GPI|ENO2|PFKFB3|NUP205|ALDOA|HK1|ENO1|POM121|NUP93|POM121C|NUP58|PFKP|NUP155|RANBP2|PFKFB4|NUP160|NUP98|PKM|TPR|PGAM1|NUP153|PPP2CA|PPP2R5D	Endothelial	Steatosis.grade
REACTOME_GLYOXYLATE_METABOLISM_AND_GLYCINE_DEGRADATION	0.000751165	0.0072756	0.477271	0.593194	1.86964	30	AGXT|GOT2|NDUFAB1|GRHPR|AGXT2|DAO|DHTKD1|HAO1|HOGA1|DBT|LIPT2|LIPT1|GNMT|PDHB|DLAT|GCSH	Endothelial	Steatosis.grade
REACTOME_GOLGI_ASSOCIATED_VESICLE_BIOGENESIS	0.00503225	0.0290892	0.407018	-0.430917	-1.61643	53	VAMP7|DNM2|PUM1|GAK|DTNBP1|AP1G1|PICALM|IGF2R|TFRC|AP3B1|SNX9|CLINT1|CLTC|AP3S1|BLOC1S6|ARRB1|SNX5|AP1B1	Endothelial	Steatosis.grade
REACTOME_GOLGI_TO_ER_RETROGRADE_TRANSPORT	0.000692102	0.00694199	0.477271	-0.372035	-1.66664	127	RAB18|KIF26B|KIF1B|KIF13B|GBF1|CAPZB|KIF5B|PAFAH1B1|RAB1A|RAB3GAP1|STX18|KIF19|AGPAT3|NBAS|RAB3GAP2|CAPZA1|ARFGAP3|COPA|DYNC1I2|DYNC1H1|NSF|RAB6A|KIF3C|BICD2|DCTN4|DCTN6|KIF25|PLA2G4A|KIF3B|KDELR2|RAB1B|BICD1|COPB2|KIF4B|KIF26A|KIFC2|KIF2A|KIF16B|KIF21B|DCTN5|COPB1|TUBB6|KLC1|TMED3|KIF3A|PLA2G6|ARF1	Endothelial	Steatosis.grade
REACTOME_GPER1_SIGNALING	0.00373335	0.0232967	0.431708	-0.492838	-1.70954	35	GNB1|PRKAR1A|GNG7|PRKAR1B|ITGB1|ADCY9|ITGA5|GNB4|GNG4|GNG10|PRKAR2A|GNB3|ADCY4|ADCY3|GNGT1|SHC1|GNB2	Endothelial	Steatosis.grade
REACTOME_GPVI_MEDIATED_ACTIVATION_CASCADE	0.00434465	0.0263133	0.407018	-0.489849	-1.69918	35	VAV2|PIK3R3|LCP2|LCK|VAV3|PRKCZ|FYN|LYN|PIK3CB|GP6|PLCG2	Endothelial	Steatosis.grade
REACTOME_GRB2_SOS_PROVIDES_LINKAGE_TO_MAPK_SIGNALING_FOR_INTEGRINS	0.00977193	0.0470251	0.38073	-0.595076	-1.64159	15	APBB1IP|PTK2|RAP1A|GRB2|RAP1B|SOS1|ITGB3|TLN1	Endothelial	Steatosis.grade
REACTOME_GROWTH_HORMONE_RECEPTOR_SIGNALING	0.0158393	0.0660753	0.352488	-0.535965	-1.63525	21	STAT3|SOCS3|STAT5B|STAT5A|LYN|JAK2|MAPK1|STAT1|ADAM17|MAPK3	Endothelial	Steatosis.grade
REACTOME_G_ALPHA_12_13_SIGNALLING_EVENTS	2.4822e-05	0.000501521	0.57561	-0.482355	-1.96711	75	VAV2|GNB1|PREX1|ROCK2|GNG7|TIAM1|TRIO|VAV3|ROCK1|ARHGEF12|FGD3|ITSN1|BTK|PLEKHG2|SOS1|TIAM2|GNB4|ARHGEF18|SOS2|ARHGEF17|ARHGEF7|RASGRF2|GNG4|ARHGEF2|GNG10|GNB3|FGD2|ARHGEF5|RHOC|ARHGEF3|MCF2L|GNGT1|OBSCN|PLEKHG5|ARHGEF15	Endothelial	Steatosis.grade
REACTOME_G_ALPHA_Q_SIGNALLING_EVENTS	0.000690552	0.00693559	0.477271	-0.323512	-1.54188	188	DGKE|GRPR|RPS6KA1|PIK3R3|APP|PRKCE|GNB1|DGKZ|GNG7|ITPR1|MCHR1|TRIO|DGKH|GRK5|NPFF|RPS6KA3|RGS3|HBEGF|PTAFR|GRB2|ITPR2|MAPK1|CYSLTR1|RPS6KA2|GRM5|RGS16|BTK|PRKCA|SOS1|GNB4|FFAR2|MAPK7|GNG4|DGKD|LTB4R|GPR4|GNG10|GNB3|NMB|LPAR6|NMU|TRHR|MAPK3|TACR3|TACR1|P2RY6|RGS2|PRKCH|NTS|TRPC7|GNGT1|GPR65|F2RL3|GRM1|PRKCQ|F2RL2|TRPC3|GNB2|PRKCD|NTSR1|PTGFR|OXTR	Endothelial	Steatosis.grade
REACTOME_G_ALPHA_S_SIGNALLING_EVENTS	0.00117557	0.00993296	0.45506	-0.366616	-1.61002	118	ADORA2B|GNB1|PRKAR1A|PDE4D|GNG7|PRKAR1B|PDE10A|CALCR|PDE8A|GRK5|ADORA2A|ITGB1|ADCY9|ITGA5|PDE1A|PDE1B|ADM|GNB4|PDE3A|PDE4A|GNG4|GNG10|PRKAR2A|GNB3|GRK3|PDE2A|ADCY4|ADCY3|HRH2|ARRB1|CRHR2|GNGT1	Endothelial	Steatosis.grade
REACTOME_G_ALPHA_Z_SIGNALLING_EVENTS	0.0189264	0.0747726	0.352488	-0.432124	-1.52224	38	PRKCE|GNB1|GNG7|ADCY9|PRKCB|RGS16|PRKCA|GNB4|GNG4|GNG10|GNB3|ADCY4|PRKCH|ADCY3|GNGT1|PRKCQ|GNB2|PRKCD	Endothelial	Steatosis.grade
REACTOME_G_PROTEIN_MEDIATED_EVENTS	0.00247075	0.0173843	0.431708	-0.485335	-1.75443	43	PRKAR1A|PRKX|ITPR1|PRKAR1B|ADCY9|ITPR2|PDE1A|PDE1B|CAMKK2|MAPK1|PRKCA|NBEA|CAMKK1|PLA2G4A|PRKAR2A|CAMK2G|ADCY4|ADCY3	Endothelial	Steatosis.grade
REACTOME_HCMV_EARLY_EVENTS	0.00201594	0.0149148	0.431708	-0.40315	-1.6352	73	NUP205|POM121|NUP93|POM121C|NUP58|TBL1X|NFKB1|NCOR2|ITGB1|NUP155|RANBP2|DYNC1I2|NUP160|NUP98|DYNC1H1|TPR|NUP153|DAXX|GPS2|NCOR1|AAAS|NUP188|TBL1XR1|NUP133|PML|TUBB6|NUP37	Endothelial	Steatosis.grade
REACTOME_HCMV_INFECTION	0.0229311	0.0853665	0.352488	-0.315165	-1.34505	97	NUP205|POM121|NUP93|POM121C|NUP58|TBL1X|NFKB1|NCOR2|ITGB1|NUP155|RANBP2|DYNC1I2|CHMP6|NUP160|NUP98|DYNC1H1|TPR|NUP153|DAXX|GPS2|NCOR1|AAAS|VPS28|NUP188|VPS37A|VPS37B|TBL1XR1|NUP133|PML|TUBB6|UBAP1|NUP37|CEBPD|CHMP2B|CHMP4B|HNRNPK|NUP214	Endothelial	Steatosis.grade
REACTOME_HDACS_DEACETYLATE_HISTONES	0.00867449	0.0431906	0.38073	-0.489546	-1.65001	32	ARID4B|HDAC1|RCOR1|TBL1X|KDM1A|NCOR2|GATAD2A|GATAD2B|MTA3|PHF21A|GPS2|NCOR1|MTA2|TBL1XR1|CHD4|BRMS1|CHD3|ARID4A|HMG20B	Endothelial	Steatosis.grade
REACTOME_HDMS_DEMETHYLATE_HISTONES	0.000179466	0.00233951	0.518848	-0.651959	-2.02031	23	KDM2A|KDM6A|KDM5B|KDM4C|KDM1A|KDM3A|KDM5C|JMJD6|KDM5A|KDM4B|KDM2B|KDM3B|ARID5B|KDM5D|KDM7A|KDM6B	Endothelial	Steatosis.grade
REACTOME_HIV_INFECTION	0.000284438	0.00340475	0.498493	-0.322592	-1.56747	224	PSMC6|PSMA6|PACS1|AP1G1|NUP205|TAF2|POM121|CUL5|NUP93|POM121C|AP2B1|NUP58|TAF3|LCK|CCNT1|UBC|PSMB9|NUP155|PSME4|FYN|PDCD6IP|RANBP2|RNGTT|HLA-A|GTF2F2|CHMP6|NMT1|NUP160|NUP98|PSMB7|PSMD13|ELOA|CCNT2|TPR|CD8B|TAF10|DOCK2|XRCC5|TAF4|GTF2B|ELMO1|NUP153|RNMT|CCNH|PSMD10|PSMD14|BTRC|POLR2B|TCEA1|PSMD9|PSMD1|CHMP5|AAAS|VPS28|NUP188|CDK7|VPS37A|VPS37B|AP1B1|HCK|NPM1|ELOC|NUP133|XPO1|AP2A1|PAK2|SUPT5H|TAF1|UBAP1|B2M|NUP37|CCNK	Endothelial	Steatosis.grade
REACTOME_HIV_LIFE_CYCLE	0.00778723	0.0400705	0.407018	-0.305882	-1.39187	143	NUP205|TAF2|POM121|NUP93|POM121C|NUP58|TAF3|CCNT1|UBC|NUP155|PDCD6IP|RANBP2|RNGTT|GTF2F2|CHMP6|NMT1|NUP160|NUP98|ELOA|CCNT2|TPR|TAF10|XRCC5|TAF4|GTF2B|NUP153|RNMT|CCNH|POLR2B|TCEA1|CHMP5|AAAS|VPS28|NUP188|CDK7|VPS37A|VPS37B	Endothelial	Steatosis.grade
REACTOME_HOST_INTERACTIONS_OF_HIV_FACTORS	3.33702e-05	0.000614856	0.557332	-0.410407	-1.83854	127	PSMC6|PSMA6|PACS1|AP1G1|NUP205|POM121|CUL5|NUP93|POM121C|AP2B1|NUP58|LCK|CCNT1|UBC|PSMB9|NUP155|PSME4|FYN|RANBP2|HLA-A|NUP160|NUP98|PSMB7|PSMD13|TPR|CD8B|DOCK2|ELMO1|NUP153|PSMD10|PSMD14|BTRC|PSMD9|PSMD1|AAAS|NUP188|AP1B1|HCK|NPM1|ELOC|NUP133|XPO1|AP2A1|PAK2	Endothelial	Steatosis.grade
REACTOME_HSF1_ACTIVATION	0.00293151	0.0196458	0.431708	-0.555073	-1.81157	27	PTGES3|SERPINH1|HSF1|FKBP4|HSP90AB1|DEDD2|HSPH1|HSP90AA1|YWHAE|GML|HSPA6|VCP|HSPB1|COL4A6|TNFRSF21|HSPA1A|RPA2|RPA1	Endothelial	Steatosis.grade
REACTOME_HSF1_DEPENDENT_TRANSACTIVATION	0.00497692	0.0288873	0.407018	-0.49523	-1.69956	34	PTGES3|SERPINH1|HSF1|FKBP4|HSP90AB1|DEDD2|HSPH1|RPTOR|MTOR|CAMK2G|CREBBP|HSP90AA1|GML|CAMK2D|HSPA6|HSPB1|COL4A6|TNFRSF21|HSPA1A	Endothelial	Steatosis.grade
REACTOME_INACTIVATION_OF_CSF3_G_CSF_SIGNALING	0.00193856	0.0144689	0.45506	-0.597207	-1.82955	22	UBE2D3|STAT3|CUL5|JAK1|UBC|SOCS3|STAT5B|STAT5A|LYN|JAK2|STAT1|UBE2D2	Endothelial	Steatosis.grade
REACTOME_INFECTION_WITH_MYCOBACTERIUM_TUBERCULOSIS	0.000904888	0.00840942	0.477271	-0.610929	-1.89317	23	PGK1|ENO1|UBC|RNF213|SFPQ|MAPK1|RAB5A|NOS2|TRIM27|MAPK3|RAB7A|DUSP16|LTF|B2M	Endothelial	Steatosis.grade
REACTOME_INFLUENZA_INFECTION	0.000304975	0.00358299	0.498493	-0.475703	-1.8513	62	EIF2AK2|NUP205|POM121|NUP93|POM121C|NUP58|NUP155|RANBP2|GTF2F2|NUP160|NUP98|TPR|CLTC|NUP153|POLR2B|AAAS|NUP188|HSP90AA1|NUP133|ISG15|XPO1|CANX|TGFB1	Endothelial	Steatosis.grade
REACTOME_INLB_MEDIATED_ENTRY_OF_LISTERIA_MONOCYTOGENES_INTO_HOST_CELL	0.0012932	0.0106665	0.45506	-0.723251	-1.91076	13	CBL|SH3KBP1|UBC|SH3GL1|GRB2|EPS15|STAM2	Endothelial	Steatosis.grade
REACTOME_INOSITOL_PHOSPHATE_METABOLISM	0.0239902	0.0879755	0.352488	-0.386152	-1.41916	46	INPP5B|INPP5A|SYNJ1|INPP5D|ITPKB|IPPK|INPP4A|IPMK|PLCG2|INPP4B|PPIP5K1|NUDT4|PLCD1	Endothelial	Steatosis.grade
REACTOME_INTEGRIN_SIGNALING	0.0223696	0.0840572	0.352488	-0.476064	-1.55371	27	APBB1IP|PTK2|RAP1A|GRB2|RAP1B|SOS1|ITGB3|CRK|TLN1|SHC1|AKT1|PTPN1|BCAR1|ITGA2B|RAPGEF4	Endothelial	Steatosis.grade
REACTOME_INTERACTIONS_OF_REV_WITH_HOST_CELLULAR_PROTEINS	0.000353941	0.00405196	0.498493	-0.537312	-1.88332	37	NUP205|POM121|NUP93|POM121C|NUP58|NUP155|RANBP2|NUP160|NUP98|TPR|NUP153|AAAS|NUP188|NPM1|NUP133|XPO1	Endothelial	Steatosis.grade
REACTOME_INTERACTIONS_OF_VPR_WITH_HOST_CELLULAR_PROTEINS	0.00156075	0.0121992	0.45506	-0.504084	-1.75957	36	NUP205|POM121|NUP93|POM121C|NUP58|NUP155|RANBP2|NUP160|NUP98|TPR|NUP153|AAAS|NUP188	Endothelial	Steatosis.grade
REACTOME_INTERFERON_ALPHA_BETA_SIGNALING	1.70699e-09	1.91107e-07	0.788187	-0.654969	-2.4766	54	XAF1|MX1|OAS3|MX2|IRF9|IRF2|IFI6|ADAR|JAK1|HLA-B|OAS2|IFI27|SOCS3|RSAD2|HLA-A|BST2|HLA-E|IFITM1|OAS1|STAT1|HLA-F|IRF7|STAT2|USP18|EGR1|IFIT3|IFI35|HLA-C|IFITM3|ISG15|IRF6	Endothelial	Steatosis.grade
REACTOME_INTERFERON_GAMMA_SIGNALING	1.52194e-06	5.35867e-05	0.643552	-0.480465	-2.01695	88	SMAD7|OAS3|IRF9|TRIM25|IRF2|MID1|JAK1|HLA-B|TRIM5|TRIM22|OAS2|SOCS3|TRIM14|JAK2|PTAFR|HLA-A|PIAS1|CD44|HLA-E|TRIM62|OAS1|STAT1|PTPN2|HLA-F|SUMO1|SP100|IRF7|CAMK2G|HLA-C|GBP4|TRIM6|TRIM2|IRF6|PML|IFNGR2|CAMK2D|GBP2|PRKCD|B2M|PTPN1|MT2A	Endothelial	Steatosis.grade
REACTOME_INTERFERON_SIGNALING	2.88153e-14	1.37107e-11	0.965328	-0.528372	-2.46455	171	XAF1|MX1|EIF2AK2|SMAD7|OAS3|MX2|UBA7|IRF9|NUP205|TRIM25|EIF4G3|POM121|IRF2|IFI6|ADAR|MID1|NEDD4|NUP93|POM121C|JAK1|HLA-B|TRIM5|NUP58|ARIH1|UBC|TRIM22|OAS2|IFI27|SOCS3|UBE2E1|NUP155|RSAD2|TRIM14|JAK2|PTAFR|RANBP2|HLA-A|PIAS1|UBE2L6|BST2|NUP160|NUP98|EIF4E3|CD44|HLA-E|TPR|IFITM1|HERC5|TRIM62|OAS1|STAT1|PTPN2|HLA-F|NUP153|SUMO1|SP100|IRF7|STAT2|EIF4A3|USP18|EGR1|MAPK3|CAMK2G|AAAS|NUP188|IFIT3|IFI35|HLA-C|GBP4|TRIM6|TRIM2|IFITM3|NUP133|ISG15|IRF6|PML|IFNGR2|CAMK2D|GBP2|PRKCD|B2M|NUP37|PTPN1|MT2A	Endothelial	Steatosis.grade
REACTOME_INTERLEUKIN_10_SIGNALING	0.0201823	0.0780784	0.352488	-0.404312	-1.45884	42	STAT3|JAK1|CCL4|PTAFR|CD80|IL10RA|TNF|TNFRSF1B|IL1R1|CD86|CCL19|IL12A|TNFRSF1A	Endothelial	Steatosis.grade
REACTOME_INTERLEUKIN_12_FAMILY_SIGNALING	0.00453153	0.0271429	0.407018	-0.435781	-1.63468	53	VAMP7|GSTO1|MSN|IL12RB1|STAT3|JAK1|HSPA9|JAK2|CAPZA1|SNRPA1|P4HB|TCP1|RAP1B|STAT1|IL12A|CFL1|EBI3|CANX|PAK2|SOD2|HNRNPA2B1|CNN2|ARF1|HNRNPDL|GSTA2|IL27RA	Endothelial	Steatosis.grade
REACTOME_INTERLEUKIN_12_SIGNALING	0.0131523	0.0578776	0.38073	-0.435979	-1.57601	43	VAMP7|GSTO1|MSN|IL12RB1|JAK1|HSPA9|JAK2|CAPZA1|SNRPA1|P4HB|TCP1|RAP1B|IL12A|CFL1|PAK2|SOD2|HNRNPA2B1|CNN2|ARF1|HNRNPDL|GSTA2	Endothelial	Steatosis.grade
REACTOME_INTERLEUKIN_15_SIGNALING	0.000907054	0.00841096	0.477271	-0.726074	-1.94453	14	STAT3|JAK1|STAT5B|STAT5A|JAK3|GRB2|SOS1|SOS2|IL15	Endothelial	Steatosis.grade
REACTOME_INTERLEUKIN_17_SIGNALING	0.00167034	0.0127931	0.45506	-0.422661	-1.67465	65	RPS6KA1|JUN|FBXW11|MAP2K4|UBC|NFKB1|MEF2C|RPS6KA3|NOD1|MAP2K1|ATF2|MAPK1|RPS6KA2|CUL1|IL17RC|MAPK11|MAPK7|MAPKAPK2|PPP2CA|PPP2R5D|IRAK1|TNIP2|BTRC|TRAF6|UBE2V1|MAPK3|MEF2A|FOS	Endothelial	Steatosis.grade
REACTOME_INTERLEUKIN_1_FAMILY_SIGNALING	8.20768e-05	0.00129101	0.538434	-0.37781	-1.71544	142	PTPN12|PSMC6|APP|PSMA6|IL18BP|TBK1|FBXW11|NFKB2|STAT3|PTPN9|MAP2K4|IKBIP|UBC|NFKB1|PELI1|PSMB9|PTPN14|NOD1|PSME4|TRAF2|MAP2K1|NLRC5|RELA|PSMB7|PSMD13|CASP1|CUL1|N4BP1|USP14|PTPN2|IRAK1|AGER|TNIP2|PSMD10|PSMD14|BTRC|TRAF6|MAP3K3|PSMD9|UBE2V1|USP18|PSMD1|IL1R1	Endothelial	Steatosis.grade
REACTOME_INTERLEUKIN_1_SIGNALING	0.00137557	0.0111407	0.45506	-0.372855	-1.6142	110	PSMC6|APP|PSMA6|FBXW11|NFKB2|MAP2K4|IKBIP|UBC|NFKB1|PELI1|PSMB9|NOD1|PSME4|TRAF2|MAP2K1|NLRC5|RELA|PSMB7|PSMD13|CUL1|N4BP1|USP14|IRAK1|AGER|TNIP2|PSMD10|PSMD14|BTRC|TRAF6|MAP3K3|PSMD9|UBE2V1|USP18|PSMD1|IL1R1	Endothelial	Steatosis.grade
REACTOME_INTERLEUKIN_20_FAMILY_SIGNALING	0.00124729	0.0104118	0.45506	-0.623161	-1.90129	21	STAT3|JAK1|SOCS3|STAT5B|STAT5A|JAK2|JAK3|STAT1|STAT2|IL24	Endothelial	Steatosis.grade
REACTOME_INTERLEUKIN_21_SIGNALING	2.55481e-05	0.000510492	0.57561	-0.863089	-2.20015	10	IL21R|STAT3|JAK1|STAT5B|STAT5A|JAK3|STAT1	Endothelial	Steatosis.grade
REACTOME_INTERLEUKIN_27_SIGNALING	0.0132922	0.0582911	0.38073	-0.66754	-1.70276	11	STAT3|JAK1|JAK2|STAT1|EBI3|CANX|IL27RA	Endothelial	Steatosis.grade
REACTOME_INTERLEUKIN_2_FAMILY_SIGNALING	2.71258e-06	8.31698e-05	0.627257	-0.622064	-2.22	40	IL21R|PIK3R3|LGALS9|INPP5D|STAT3|JAK1|LCK|STAT5B|STAT5A|JAK2|IL3RA|JAK3|GRB2|PIK3CB|SOS1|CSF2RB|SOS2|STAT1|IL15	Endothelial	Steatosis.grade
REACTOME_INTERLEUKIN_2_SIGNALING	0.0151788	0.0643766	0.38073	-0.659691	-1.68273	11	JAK1|LCK|STAT5B|STAT5A|JAK3	Endothelial	Steatosis.grade
REACTOME_INTERLEUKIN_35_SIGNALLING	0.0224412	0.08416	0.352488	-0.644267	-1.67791	12	STAT3|JAK1|JAK2|STAT1|IL12A|EBI3|CANX|IL27RA	Endothelial	Steatosis.grade
REACTOME_INTERLEUKIN_37_SIGNALING	0.00261743	0.0181645	0.431708	-0.603319	-1.8302	20	PTPN12|IL18BP|TBK1|STAT3|PTPN9|PTPN14|CASP1|PTPN2|PTPN4|PTPN13|PTPN20	Endothelial	Steatosis.grade
REACTOME_INTERLEUKIN_3_INTERLEUKIN_5_AND_GM_CSF_SIGNALING	2.03913e-05	0.000425313	0.57561	-0.585802	-2.11761	43	CBL|PIK3R3|RAPGEF1|INPP5D|JAK1|YES1|UBC|STAT5B|STAT5A|FYN|LYN|JAK2|IL3RA|JAK3|GRB2|PIK3CB|SOS1|CSF2RB	Endothelial	Steatosis.grade
REACTOME_INTERLEUKIN_4_AND_INTERLEUKIN_13_SIGNALING	0.00134927	0.0110096	0.45506	-0.378191	-1.63755	104	HIF1A|JUNB|GATA3|VEGFA|STAT3|CDKN1A|JAK1|SOCS3|HSP90B1|ITGB1|MMP1|POU2F1|JAK2|JAK3|LAMA5|OPRD1|IGHG1|NOS2|ITGAM|F13A1|IL4R|STAT1|ZEB1|TNF|TNFRSF1B|HSP90AA1|FOS|IL12A|CCND1|FOXO1|BCL6|TGFB1|AKT1|MCL1|CEBPD|PTGS2|FSCN1|BCL2L1	Endothelial	Steatosis.grade
REACTOME_INTERLEUKIN_6_FAMILY_SIGNALING	0.0272487	0.0960926	0.352488	-0.492618	-1.52654	23	CBL|STAT3|JAK1|SOCS3|JAK2|STAT1	Endothelial	Steatosis.grade
REACTOME_INTERLEUKIN_6_SIGNALING	0.010891	0.050557	0.38073	-0.680172	-1.73498	11	CBL|STAT3|JAK1|SOCS3|JAK2|STAT1	Endothelial	Steatosis.grade
REACTOME_INTERLEUKIN_7_SIGNALING	0.0109669	0.0507851	0.38073	-0.529173	-1.63982	23	PIK3R3|STAT3|JAK1|STAT5B|STAT5A|JAK3|SMARCA4|RAG2	Endothelial	Steatosis.grade
REACTOME_INTERLEUKIN_RECEPTOR_SHC_SIGNALING	0.00288584	0.0194769	0.431708	-0.561549	-1.75827	24	PIK3R3|INPP5D|JAK1|JAK2|IL3RA|JAK3|GRB2|PIK3CB|SOS1|CSF2RB	Endothelial	Steatosis.grade
REACTOME_INTRACELLULAR_SIGNALING_BY_SECOND_MESSENGERS	5.9905e-10	7.12589e-08	0.801216	-0.390079	-1.93465	295	FGF23|INSR|PSMC6|PIK3R3|USP7|PRKCE|STRN|PIP5K1C|PRKAR1A|PSMA6|PRKX|PPP2R5E|JUN|ITPR1|PRKAR1B|NEDD4|CDKN1A|FGFR1|NR4A1|HDAC1|CBX2|GSK3B|LCK|TRIB3|RCOR1|UBC|PRR5|PIP5K1A|WWP2|PSMB9|KDM1A|GATAD2A|GATAD2B|MTA3|PSME4|FYN|ADCY9|HBEGF|GRB2|ITPR2|ATF2|PDE1A|PDE1B|CAMKK2|MAPK1|PSMB7|PSMD13|PPARG|CD80|PIK3CB|STUB1|AGO3|SCMH1|MAPKAP1|CDKN1B|PRKCA|PHC3|MECOM|NRG4|NRG3|TRIM27|NBEA|PIP4K2A|TNKS|RPTOR|CAMKK1|TNKS2|PPP2CA|KITLG|PPP2R5C|PPP2R5D|PPP2R5B|IRAK1|PRKAR2A|MTOR|PSMD10|PSMD14|RICTOR|TRAF6|PSMD9|PSMD1|EGR1|MAPK3|CAMK2G|MOV10|FGF5|CD86|ADCY4|PPP2R5A|ADCY3|MTA2	Endothelial	Steatosis.grade
REACTOME_INTRA_GOLGI_AND_RETROGRADE_GOLGI_TO_ER_TRAFFIC	3.67069e-06	0.000107896	0.627257	-0.375962	-1.78955	191	RAB18|KIF26B|COG3|KIF1B|KIF13B|GBF1|CAPZB|KIF5B|PAFAH1B1|RAB1A|RAB3GAP1|RAB9B|STX18|COG7|KIF19|MAN1A1|AGPAT3|NBAS|IGF2R|RAB3GAP2|STX16|CAPZA1|VPS54|ARFGAP3|COPA|DYNC1I2|BET1L|COG5|DYNC1H1|NSF|MAN1C1|RAB6A|KIF3C|CYTH3|BICD2|RIC1|DCTN4|DCTN6|KIF25|GOLGA4|PLA2G4A|KIF3B|VTI1A|GOLIM4|KDELR2|CYTH1|RAB1B|BICD1|COG6|GOSR2|COPB2|KIF4B|KIF26A|STX6|KIFC2|RAB30|KIF2A|KIF16B|CUX1|YKT6|ARL1|TRIP11	Endothelial	Steatosis.grade
REACTOME_INTRA_GOLGI_TRAFFIC	0.000571606	0.00590453	0.477271	-0.53316	-1.88392	39	COG3|COG7|MAN1A1|STX16|BET1L|COG5|NSF|MAN1C1|CYTH3|RIC1|VTI1A|GOLIM4|CYTH1|COG6|GOSR2|STX6|RAB30|CUX1|YKT6|TRIP11	Endothelial	Steatosis.grade
REACTOME_IONOTROPIC_ACTIVITY_OF_KAINATE_RECEPTORS	0.0219533	0.0831082	0.352488	-0.647702	-1.65109	10	DLG1|GRIK4|DLG4|DLG3|GRIK5|GRIK1|CALM1	Endothelial	Steatosis.grade
REACTOME_ION_CHANNEL_TRANSPORT	0.0217211	0.0825988	0.352488	-0.284466	-1.33352	174	TCIRG1|ATP2C1|SLC9C1|ATP11A|MLKL|ATP2C2|TRPM4|CLIC2|ANO10|STOM|ATP8B1|ANO5|ATP10A|UBC|WNK1|TRPC4AP|ATP6V0A1|ATP7A|ATP2A2|ATP6V1C2|TRPV5|RYR2|RIPK3|TTYH3|TRPC4|ATP1B1|ATP8B4|TRPM7|BEST1|ATP9B|ATP6V0B|TRPM3|CAMK2G|FKBP1B|CLCN4|ATP6V0E1|TRPC7|TRPM6|RYR1|FXYD6|TRPA1|ATP1A1|CAMK2D|RYR3|TRPC3|ATP6V1F|ATP11B|WNK4|ATP1B3|SGK3|TRPV4|ATP8A1	Endothelial	Steatosis.grade
REACTOME_L1CAM_INTERACTIONS	0.00409163	0.0251409	0.407018	-0.351865	-1.54171	117	VAV2|DNM2|RPS6KA1|MSN|FGFR1|AP2B1|ACTG1|CNTN2|ITGA9|ITGB1|RPS6KA3|SPTAN1|MAP2K1|ITGA5|MAPK1|CNTN6|RPS6KA2|ITGA1|SCN9A|DLG1|CLTC|SCN3A|ACTB|ITGB3|SPTBN5|ANK3|PAK1|ITGAV|SCN1A|MAPK3|KIF4B|LYPLA2|RPS6KA6|NRP1|DLG4|ITGA2|DLG3|AP2A1|SCN1B|DCX|DNM3|TUBB6	Endothelial	Steatosis.grade
REACTOME_LATE_SARS_COV_2_INFECTION_EVENTS	0.000852912	0.00799658	0.477271	-0.440983	-1.73411	64	SRPK2|ST3GAL4|ZDHHC3|PARP14|PARP9|ST3GAL3|ANO10|GSK3B|ANO5|MGAT5|UBC|PARP10|CSNK1A1|ZDHHC20|MGAT1	Endothelial	Steatosis.grade
REACTOME_LEISHMANIA_INFECTION	8.05201e-13	2.91905e-10	0.921426	-0.520957	-2.40351	155	VAV2|MYO1C|DOCK1|NCKAP1|ADORA2B|WASF2|ABL1|ARPC2|APP|GNB1|PRKAR1A|MYH9|PRKX|GNG7|JUN|PTK2|ITPR1|ACTR3|PLK2|ABI1|NFKB2|PRKAR1B|RHBDF2|MYO9B|YES1|WIPF1|VAV3|WIPF2|ACTG1|NFKB1|ENTPD5|FYN|LYN|ADCY9|NCK1|IGHG1|RELA|GRB2|ITPR2|MAPK1|CYSLTR1|CASP1|BTK|GNB4|HSP90AB1|MYO10|PLCG2|ELMO1|ACTB|GNG4|GNG10|DVL2|FCGR2A|PRKAR2A|GNB3|NOXA1|ADAM17|C3AR1|MAPK3|ADCY4|CRK|P2RX4|NLRP3|ADCY3	Endothelial	Steatosis.grade
REACTOME_LISTERIA_MONOCYTOGENES_ENTRY_INTO_HOST_CELLS	0.019375	0.0760261	0.352488	-0.579823	-1.69513	18	CBL|SH3KBP1|UBC|SH3GL1|GRB2|CTNNB1|EPS15|STAM2	Endothelial	Steatosis.grade
REACTOME_LOSS_OF_FUNCTION_OF_MECP2_IN_RETT_SYNDROME	0.0108411	0.0503836	0.38073	-0.651455	-1.72108	13	MECP2|HDAC1|TBL1X|NCOR2|SIN3A|GPS2|NCOR1|TBL1XR1	Endothelial	Steatosis.grade
REACTOME_MAPK6_MAPK4_SIGNALING	0.0266396	0.0945489	0.352488	-0.324408	-1.35286	85	CDC14A|PSMC6|PSMA6|JUN|UBC|PSMB9|CDC14B|PSME4|NCOA3|PSMB7|PSMD13|AGO3|SEPTIN7|RAG2|PSMD10|PSMD14|PAK1|PSMD9|PSMD1|MOV10|PAK3|MAPKAPK5|FOXO1|XPO1|PAK2|TNRC6B	Endothelial	Steatosis.grade
REACTOME_MAPK_FAMILY_SIGNALING_CASCADES	4.10655e-07	1.87582e-05	0.674963	-0.348038	-1.73626	308	FGF23|CDC14A|APBB1IP|DUSP1|PSMC6|SHC2|PSMA6|DAB2IP|PPP2R5E|CUL3|NF1|JUN|PTK2|RGL1|DUSP5|FGFR1|JAK1|KSR1|UBC|RAP1A|RASA2|PTPRA|ACTG1|PSMB9|CDC14B|BRAF|PSME4|FYN|SPTAN1|MAP2K1|HBEGF|JAK2|IL3RA|JAK3|NCOA3|ABHD17C|GRB2|RASA3|PPP1CB|RASGRF1|MAPK1|PSMB7|GDNF|PSMD13|RASGRP3|RAPGEF2|GFRA3|SPRED1|PIK3CB|ABHD17A|AGO3|SEPTIN7|RAP1B|SOS1|CSF2RB|NRG4|DLG1|NRG3|GRIN2B|FNTB|RASA1|PEA15|RASGRF2|RAG2|ACTB|RASA4|RASAL3|PPP2CA|KITLG|PPP2R5C|VCL|PPP2R5D|SPRED3|PPP2R5B|ITGB3|PSMD10|SPTBN5|PSMD14|PAK1|PAQR3|PSMD9|PSMD1|MAPK3|CAMK2G|MOV10|FGF5|DUSP16|PPP2R5A|PAK3|ARRB1|PRKG2|TLN1|MAPKAPK5|DLG4|MAPK12|FOXO1|DLG3|XPO1|SHC1	Endothelial	Steatosis.grade
REACTOME_MAPK_TARGETS_NUCLEAR_EVENTS_MEDIATED_BY_MAP_KINASES	0.00823497	0.0416287	0.38073	-0.484385	-1.62557	31	RPS6KA1|JUN|MEF2C|RPS6KA3|ATF2|MAPK1|RPS6KA2|MAPK11|MAPK7|MAPKAPK2|PPP2CA|PPP2R5D|MAPK3|MEF2A|FOS	Endothelial	Steatosis.grade
REACTOME_MATURATION_OF_SARS_COV_2_NUCLEOPROTEIN	0.00120357	0.0101246	0.45506	-0.680081	-1.87609	15	SRPK2|PARP14|PARP9|GSK3B|PARP10|CSNK1A1|SUMO1	Endothelial	Steatosis.grade
REACTOME_MECP2_REGULATES_NEURONAL_RECEPTORS_AND_CHANNELS	0.00419193	0.0255715	0.407018	-0.606387	-1.76496	17	SLC2A3|NOTCH1|MECP2|HDAC1|SIN3A|GRIN2B|PTPN4|TRPC3|PTPN1	Endothelial	Steatosis.grade
REACTOME_METABOLIC_DISORDERS_OF_BIOLOGICAL_OXIDATION_ENZYMES	0.0126793	0.0565482	0.38073	0.493515	1.58237	32	CYP2R1|MAOA|TPMT|GCLC|MAT1A|CYP26B1|AHCY|SLC35D1|FMO3|FDXR|CYP17A1|FDX2|CYP2U1	Endothelial	Steatosis.grade
REACTOME_METABOLISM_OF_AMINO_ACIDS_AND_DERIVATIVES	1.14251e-07	6.34764e-06	0.704976	0.402201	1.80369	265	AGXT|PSMB5|ADI1|SEPHS2|MPST|GAMT|CKMT2|ASPG|GOT2|GPT2|MAT1A|KMO|PAOX|ASPA|TDO2|ACMSD|NDUFAB1|GLS2|TST|BHMT|PAH|GRHPR|AGXT2|MRI1|PNMT|DMGDH|NNMT|HYKK|PCBD1|ARG1|HAAO|GSR|SLC25A10|DAO|SERINC2|PSMC2|KYNU|FTCD|HGD|HAL|ACADSB|DHTKD1|PSMA8|SLC36A4|CPS1|ECHS1|HAO1|HOGA1|SMOX|RIDA|QDPR|SLC6A12|AHCY|SRR|DUOX1|PSMC5|SUOX|DBT|PSMD5|INMT|PSMB6|GCAT|TSTD1|ENOPH1|CKB|SHMT1|SLC7A5|SDS|OAT|CHDH|HSD17B10|PSMA2|NQO1|GSTZ1|LIPT2|HPD|LIPT1|SERINC4|SLC25A15|GNMT|PDHB|DLAT|RIMKLB|AGMAT|GCSH|PSMD7|BHMT2|PYCR3|CTH|HNMT|SDSL|PIPOX|SEM1|ASS1|IYD|GOT1|DDC|AMDHD1|TAT|PRODH2|DIO2|GCDH|UROC1	Endothelial	Steatosis.grade
REACTOME_METABOLISM_OF_CARBOHYDRATES	0.0030888	0.0203946	0.431708	-0.280148	-1.3829	275	PGK1|CEMIP|FUT11|HK2|TPI1|GPI|ENO2|MAN2C1|ST3GAL4|PFKFB3|NUP205|ALDOA|HK1|NDST1|FUT1|ENO1|ST3GAL3|POM121|NUP93|POM121C|CHSY1|NUP58|PFKP|UBC|HS2ST1|NUP155|B4GALT5|CHST15|B3GNT2|RANBP2|PFKFB4|SLC25A12|NUP160|IDUA|NUP98|CD44|FUT9|PKM|CHSY3|TPR|B4GALT6|SLC2A1|PGM1|PYGM|GPC5|GYS1|SDC3|ST3GAL6|PGAM1|NUP153|UST|PPP2CA|PPP2R5D|HEXB|HS6ST1|STAB2|PPP1R3C|PYGB|GLCE|NDST4|DCN|AAAS|NUP188|B4GALT3|HS3ST3A1|GPC2|B4GALT7|GAPDHS|G6PC2|NDST3|GBE1	Endothelial	Steatosis.grade
REACTOME_METABOLISM_OF_FAT_SOLUBLE_VITAMINS	3.57505e-07	1.68863e-05	0.674963	0.631818	2.20712	47	APOC3|BCO2|APOA1|LPL|AKR1C1|RBP4|APOE|APOC2|SDC1|TTPA|AKR1C4|GPIHBP1|APOM|RETSAT|RDH11|RBP2|APOB|LRP1|APOA2|AKR1C3|TTR|GPC6|SDC2|UBIAD1|SDC4|LRP10|GPC4|AKR1B10	Endothelial	Steatosis.grade
REACTOME_METABOLISM_OF_VITAMINS_AND_COFACTORS	2.74088e-05	0.00053641	0.57561	0.404045	1.7446	176	VNN1|PPCS|APOC3|BCO2|APOA1|SLC23A1|LPL|ALDH1L1|AKR1C1|RBP4|APOE|APOC2|GCHFR|GSTO2|RFK|COQ3|PANK1|SDC1|TCN2|IDH1|TTPA|SLC52A2|NNMT|AOX1|AKR1C4|GPIHBP1|QPRT|CYB5A|ENPP3|APOM|RETSAT|RDH11|SLC19A2|MMAB|PC|RBP2|APOB|LRP1|MMADHC|SLC46A1|MOCS2|COQ7|APOA2|AKR1C3|SLC22A13|TTR|GPC6|CD320|SHMT1|DHFR|ACACB|SDC2|UBIAD1|MTHFD2L|SDC4|THTPA|COASY|COQ6|CUBN|AMN|NUDT12|LRP10|PDZD11|GPC4|AKR1B10|MTHFD1	Endothelial	Steatosis.grade
REACTOME_MET_ACTIVATES_RAP1_AND_RAC1	0.0198214	0.0771473	0.352488	-0.64428	-1.64342	11	DOCK7|RAPGEF1|RAP1A|GRB2|RAP1B|CRK	Endothelial	Steatosis.grade
REACTOME_MHC_CLASS_II_ANTIGEN_PRESENTATION	0.0152362	0.0645123	0.38073	-0.313408	-1.37833	119	SEC24B|DNM2|AP1G1|SEC24A|CAPZB|KIF5B|AP2B1|SEC23A|CAPZA1|LGMN|HLA-DOB|DYNC1I2|DYNC1H1|ACTR1B|SAR1B|SEC24D|KIF3C|OSBPL1A|CTSS|CLTC|CTSA|CTSL|DCTN4|DCTN6|KIF3B|SEC31A|RAB7A|KIF4B|KIF26A|AP1B1|KIF2A|AP2A1|DCTN5|CANX|DNM3|TUBB6	Endothelial	Steatosis.grade
REACTOME_MISCELLANEOUS_SUBSTRATES	0.0222567	0.0837156	0.352488	0.65518	1.58601	11	CYP3A43|CYP4B1|CYP4F3|CYP4A11|CYP4A22|CYP2U1|CYP2D6	Endothelial	Steatosis.grade
REACTOME_MITOCHONDRIAL_FATTY_ACID_BETA_OXIDATION	0.00315024	0.0206748	0.431708	0.525793	1.73325	37	ACAA2|ACADS|ECI1|HADHA|NDUFAB1|ACADM|ACOT2|ACOT12|ECHS1|ACOT13|THEM4|DECR1|ACADL|ACADVL|ACOT1	Endothelial	Steatosis.grade
REACTOME_MITOCHONDRIAL_FATTY_ACID_BETA_OXIDATION_OF_SATURATED_FATTY_ACIDS	0.0267344	0.0947526	0.352488	0.646629	1.56531	11	ACADS|HADHA|ACADM|ECHS1|ACADL|ACADVL	Endothelial	Steatosis.grade
REACTOME_MITOTIC_PROPHASE	0.00133653	0.0109291	0.45506	-0.397244	-1.62981	81	LEMD3|NUP205|RAB2A|POM121|NUP93|POM121C|RAB1A|NUP58|NUMA1|NUP155|PPP2R2D|RANBP2|NUP160|NUP98|MAPK1|PRKCB|LEMD2|RB1|TPR|PRKCA|NUP153|PPP2CA|ARPP19|RAB1B|PLK1|MAPK3|AAAS|NUP188	Endothelial	Steatosis.grade
REACTOME_MYD88_INDEPENDENT_TLR4_CASCADE	2.89525e-07	1.41292e-05	0.674963	-0.478952	-2.08377	105	RPS6KA1|APP|JUN|UBE2D3|TBK1|FBXW11|NFKB2|TANK|MAP2K4|IKBIP|UBC|NFKB1|MEF2C|LY96|RPS6KA3|NOD1|TRAF2|MAP2K1|NLRC5|RELA|TRAF3|RIPK3|ATF2|MAPK1|RPS6KA2|CD14|CUL1|BIRC3|N4BP1|BIRC2|USP14|MAPK11|MAPK7|MAPKAPK2|UBE2D2|PPP2CA|PPP2R5D|IRAK1|AGER|TNIP2|IRF7|BTRC|TRAF6|UBE2V1|USP18|IKBKE|MAPK3	Endothelial	Steatosis.grade
REACTOME_MYOGENESIS	0.00108175	0.00940112	0.45506	-0.618114	-1.8936	22	ABL1|BNIP2|TCF12|SPAG9|MEF2C|CTNNB1|MAPK11|TCF4|MEF2D|MEF2A|MAPK12	Endothelial	Steatosis.grade
REACTOME_NEGATIVE_REGULATION_OF_FGFR3_SIGNALING	0.02697	0.0954991	0.352488	-0.474764	-1.52102	25	FGF23|CBL|UBC|BRAF|GRB2|MAPK1|PPP2CA|MAPK3|FGF5	Endothelial	Steatosis.grade
REACTOME_NEGATIVE_REGULATION_OF_MAPK_PATHWAY	0.00272571	0.0186776	0.431708	-0.473693	-1.70551	41	DUSP1|PPP2R5E|DUSP5|KSR1|UBC|BRAF|MAP2K1|MAPK1|PPP2CA|PPP2R5C|PPP2R5D|PPP2R5B|PAQR3|MAPK3|DUSP16|PPP2R5A	Endothelial	Steatosis.grade
REACTOME_NEGATIVE_REGULATION_OF_MET_ACTIVITY	0.0015111	0.0118721	0.45506	-0.630459	-1.88254	19	CBL|SH3KBP1|UBC|SH3GL1|GRB2|EPS15|STAM2|PTPN2|USP8	Endothelial	Steatosis.grade
REACTOME_NEGATIVE_REGULATION_OF_THE_PI3K_AKT_NETWORK	0.00117873	0.00994866	0.45506	-0.376079	-1.62901	108	FGF23|INSR|PIK3R3|STRN|PIP5K1C|PPP2R5E|FGFR1|LCK|TRIB3|PIP5K1A|FYN|HBEGF|GRB2|MAPK1|CD80|PIK3CB|NRG4|NRG3|PIP4K2A|PPP2CA|KITLG|PPP2R5C|PPP2R5D|PPP2R5B|IRAK1|TRAF6|MAPK3|FGF5|CD86|PPP2R5A	Endothelial	Steatosis.grade
REACTOME_NEGATIVE_REGULATORS_OF_DDX58_IFIH1_SIGNALING	4.64755e-05	0.000802307	0.557332	-0.626151	-2.11044	32	IFIH1|RNF216|UBA7|TRIM25|CYLD|UBE2K|UBE2D3|TBK1|ATG5|ITCH|UBC|NLRC5|TRAF3|UBE2L6|HERC5|UBE2D2|RNF135|IKBKE|OTUD5|ISG15	Endothelial	Steatosis.grade
REACTOME_NEPHRIN_FAMILY_INTERACTIONS	0.00127453	0.0105514	0.45506	-0.611334	-1.87283	22	ACTN1|FYN|SPTAN1|NCK1|ACTN4|NCK2|PIK3CB|MAGI2|KIRREL1|CASK|SPTBN1|IQGAP1|PIK3R1	Endothelial	Steatosis.grade
REACTOME_NERVOUS_SYSTEM_DEVELOPMENT	6.11457e-09	5.4765e-07	0.761461	-0.331024	-1.72307	462	VAV2|EFNB2|DOCK1|DNM2|RPS6KA1|PSMC6|ABL1|ARPC2|PIK3R3|UTRN|ARHGAP35|PIP5K1C|PSMA6|LIMK2|MYH9|ROCK2|COL4A1|EGR2|MSN|DSCAML1|PTK2|ACTR3|TIAM1|TRIO|WWTR1|FGFR1|ABLIM3|CXCL12|MYO9B|AP2B1|GSK3B|YES1|COL4A2|SH3KBP1|VAV3|UBC|ROCK1|FARP2|PTPRA|ACTG1|UNC5B|CNTN2|ARHGEF12|SRGAP1|ITGA9|PSMB9|ITGB1|RPS6KA3|PSME4|FYN|SPTAN1|LYN|MAP2K1|NCK1|DRP2|ITGA5|GRB2|VASP|MAPK1|PSMB7|NCK2|GDNF|PSMD13|CNTN6|CUL2|TRPC4|GFRA3|RPS6KA2|CASC3|PIK3CB|ITSN1|APH1A|ITGA1|PRKCA|SCN9A|SOS1|SMARCA4|ARHGEF28|UPF2|DLG1|CAP1|COL5A2|HSP90AB1|GRIN2B|SOS2|CLTC|RASA1|MAPK11|MYO10|ARHGEF7|SCN3A|MAPK7|UNC5C|ACTB|ARHGAP39|PRKAR2A|RELN|RGMA|PLXND1|ITGB3|PSMD10|SPTBN5|PSMD14|ANK3|EIF4A3|PAK1|ITGAV|PSMD9|PSMD1|SCN1A|MAPK3|ETF1|KIF4B|LYPLA2|HSP90AA1|RHOC|SEMA4D|PAK3|RPS6KA6|EPHA7|TRPC7|ADAM10|NRP1|TLN1|CLASP2|CFL1|MYL6|DLG4|YAP1|PSEN1|ELOC|MAPK12|COL2A1|PIK3CD|ITGA2|DLG3|SHC1|AP2A1|COL5A1|SEMA7A|COL9A3|PAK2|SCN1B|DCX|FES|ADGRV1|DNM3|PRKCQ|TRPC3|TUBB6|PDLIM7|SEMA6A|NRTN|UNC5D|ROBO2|EPHA3|DPYSL4	Endothelial	Steatosis.grade
REACTOME_NETRIN_1_SIGNALING	0.0253799	0.091659	0.352488	-0.389363	-1.45476	49	DOCK1|DSCAML1|PTK2|TRIO|ABLIM3|UNC5B|FYN|NCK1|TRPC4|MAPK11|MYO10|UNC5C|RGMA|PAK1|TRPC7|MAPK12|PRKCQ|TRPC3|UNC5D	Endothelial	Steatosis.grade
REACTOME_NEURONAL_SYSTEM	0.0188551	0.0745295	0.352488	-0.244247	-1.245	360	STXBP1|SYN3|RPS6KA1|APBA2|GNB1|PRKAR1A|PRKX|GNG7|KCNN2|PRKAR1B|AP2B1|ABCC9|GABRA3|RPS6KA3|PRKAG1|HOMER1|KCNJ2|KCNB2|GAD1|ADCY9|PPFIA1|SYN1|GRIA1|CAMKK2|RASGRF1|MAPK1|NSF|MYO6|RPS6KA2|HTR3B|PRKCB|GRM5|LRFN2|PPM1F|PRKCA|DLG1|GNB4|EPB41L1|PPFIA4|GRIN2B|CHRNB3|KCNMB1|KCNK6|ARHGEF7|RASGRF2|NBEA|SYT1|CAMKK1|APBA3|GNG4|KCNJ16|GNG10|GABRG2|KCNS3|GJC1|ALDH5A1|PRKAR2A|GNB3|GABBR1|HCN4|LIN7B|TSPOAP1|GABRR2|GRIK4|HOMER3|EPB41|MAPK3|CAMK2G|GABRG3|GRIP2|CHRNE|SYT10|ADCY4|SIPA1L1|ADCY3|RPS6KA6|ACHE|KCNH7|GNGT1|DLGAP2|KCNQ1|DLG4|GRIP1|DLG3|AP2A1|HTR3E|SLC6A3|KCNK9|GRM1|KCNK17|CAMK2D|EPB41L3|TUBB6|KCNN3|GNB2|KCNK2|PDLIM5	Endothelial	Steatosis.grade
REACTOME_NEUROTRANSMITTER_CLEARANCE	0.0128409	0.0570834	0.38073	0.690333	1.61079	10	MAOA|SLC6A4|LRTOMT|BCHE|ALDH2|SLC22A2|SLC22A1	Endothelial	Steatosis.grade
REACTOME_NEUROTRANSMITTER_RECEPTORS_AND_POSTSYNAPTIC_SIGNAL_TRANSMISSION	0.000208437	0.0026272	0.518848	-0.344987	-1.63332	183	RPS6KA1|GNB1|PRKAR1A|PRKX|GNG7|PRKAR1B|AP2B1|GABRA3|RPS6KA3|PRKAG1|KCNJ2|ADCY9|GRIA1|CAMKK2|RASGRF1|MAPK1|NSF|MYO6|RPS6KA2|HTR3B|PRKCB|PPM1F|PRKCA|DLG1|GNB4|EPB41L1|GRIN2B|CHRNB3|ARHGEF7|RASGRF2|NBEA|CAMKK1|GNG4|KCNJ16|GNG10|GABRG2|PRKAR2A|GNB3|GABBR1|LIN7B|GABRR2|GRIK4|MAPK3|CAMK2G|GABRG3|GRIP2|CHRNE|ADCY4|ADCY3|RPS6KA6|GNGT1|DLG4|GRIP1|DLG3|AP2A1|HTR3E|CAMK2D|TUBB6|GNB2|CASK|PRKAA2|GABRB3|PRKAG3|PLCB3|PICK1|GRIK5|GNG2|KCNJ12|AP2A2|APBA1|GRIK1|GRIN3A|PRKAG2|GRIN3B|TUBB2B	Endothelial	Steatosis.grade
REACTOME_NEUTROPHIL_DEGRANULATION	6.5782e-06	0.000175104	0.610527	-0.298939	-1.55551	442	SLC2A3|TMC6|STK10|RAB18|GPI|MME|CD47|RAB10|TMEM30A|HUWE1|PTX3|RAP2B|TCIRG1|ALDOA|ATP11A|STOM|HLA-B|RAB9B|UBR4|SCAMP1|TIMP2|RAP1A|ROCK1|NFAM1|ATP6V0A1|NFKB1|COTL1|PRG2|PTPRN2|CAB39|ARHGAP45|ATG7|SERPINB1|CD33|IGF2R|SPTAN1|CANT1|PLEKHO2|PTAFR|HLA-A|CRACR2A|ATAD3B|BIN2|BST2|CD300A|APAF1|MAPK1|PSMB7|DYNC1H1|PSMD13|ACTR1B|AMPD3|SLC44A2|LPCAT1|CD44|DDX3X|RAB6A|CD14|ASAH1|PKM|CTSS|RAP1B|DOCK2|RAB31|XRCC5|ITGAM|PGM1|CAP1|HSP90AB1|CD55|SLC2A5|QSOX1|CTSA|ATP8B4|ILF2|PGAM1|CCT8|PRCP|VCL|HEXB|FCGR2A|AZU1|DOK3|HVCN1|PSMD14|ERP44|RAB27A|CLEC4C|ARL8A|ITGAV|TNFRSF1B|PLAUR|CEACAM1|C3AR1|MGAM|PSMD1|PYGB|RAB7A|SIGLEC14|JUP|IQGAP2|HLA-C|HSP90AA1|CD93|MVP|ADAM10|PNP|VAPA|PSEN1|C1orf35|PRSS3|QPCT|FCN1|TCN1|GMFG|LTF|KCMF1|COPB1|HSPA6|MANBA|SIGLEC5|OSTF1|B4GALT1|PRKCD|B2M|VCP|ATP11B|RAB24|ARSB|SIRPA|SIRPB1|ITGAL|CNN2|ADGRG3|CYBA|HPSE|ALDH3B1|FRMPD3|HSPA1A|RHOG|ATP8A1|BRI3|PTPRC|FLG2|FCAR|IQGAP1|CREG1|CTSB|CD63|NBEAL2|RAB5C|LCN2|CLEC5A|GSDMD|CPPED1|PYGL|CTSD|CYFIP1|XRCC6|STK11IP	Endothelial	Steatosis.grade
REACTOME_NF_KB_IS_ACTIVATED_AND_SIGNALS_SURVIVAL	0.0107195	0.0501411	0.38073	-0.681692	-1.73885	11	UBC|NGFR|NFKB1|RELA|IRAK1|TRAF6|NFKBIA	Endothelial	Steatosis.grade
REACTOME_NITRIC_OXIDE_STIMULATES_GUANYLATE_CYCLASE	0.0158393	0.0660753	0.352488	-0.534073	-1.62947	21	ITPR1|NOS3|PDE10A|PDE1A|PDE1B|NOS2|KCNMB1|PDE2A|PRKG2	Endothelial	Steatosis.grade
REACTOME_NOTCH1_INTRACELLULAR_DOMAIN_REGULATES_TRANSCRIPTION	1.07618e-06	4.07608e-05	0.643552	-0.609637	-2.2405	46	HDAC4|NOTCH1|HIF1A|HES1|HEY1|TLE3|HDAC1|UBC|SNW1|TBL1X|NCOR2|TLE4|FBXW7|CUL1|HDAC9|RBPJ|TLE1|NBEA|CDK8|MAML2|NCOR1|MAML3	Endothelial	Steatosis.grade
REACTOME_NOTCH3_INTRACELLULAR_DOMAIN_REGULATES_TRANSCRIPTION	0.00198888	0.0147721	0.431708	-0.579323	-1.81392	24	NOTCH1|HES1|HEY1|SNW1|PTCRA|RBPJ|STAT1|MAML2|PLXND1|MAML3|CREBBP|KAT2B|HEY2|PBX1|MAMLD1	Endothelial	Steatosis.grade
REACTOME_NOTCH4_INTRACELLULAR_DOMAIN_REGULATES_TRANSCRIPTION	0.000363642	0.00413813	0.498493	-0.660402	-2.00336	20	FLT4|NOTCH1|HES1|HEY1|SNW1|RBPJ|MAML2|MAML3|CREBBP|KAT2B|HEY2|MAMLD1|SMAD3	Endothelial	Steatosis.grade
REACTOME_NOTCH_HLH_TRANSCRIPTION_PATHWAY	0.000417355	0.00463843	0.498493	-0.58712	-1.92911	28	HDAC4|NOTCH1|HDAC1|SNW1|TBL1X|NCOR2|HDAC9|RBPJ|MAML2|NCOR1|MAML3|CREBBP|TBL1XR1	Endothelial	Steatosis.grade
REACTOME_NRAGE_SIGNALS_DEATH_THROUGH_JNK	0.000173607	0.00229456	0.518848	-0.496	-1.91106	58	VAV2|PREX1|TIAM1|TRIO|VAV3|NGFR|ARHGEF12|FGD3|ITSN1|PLEKHG2|SOS1|TIAM2|ARHGEF18|SOS2|ARHGEF17|ARHGEF7|RASGRF2|ARHGEF2|FGD2|ARHGEF5|ARHGEF3|MCF2L|OBSCN|PLEKHG5|ARHGEF15	Endothelial	Steatosis.grade
REACTOME_NS1_MEDIATED_EFFECTS_ON_HOST_PATHWAYS	0.000502847	0.00536159	0.477271	-0.54734	-1.8986	35	EIF2AK2|NUP205|POM121|NUP93|POM121C|NUP58|NUP155|RANBP2|NUP160|NUP98|TPR|NUP153|AAAS|NUP188|NUP133|ISG15	Endothelial	Steatosis.grade
REACTOME_NUCLEAR_ENVELOPE_BREAKDOWN	0.00292602	0.0196263	0.431708	-0.433189	-1.62988	52	LEMD3|NUP205|POM121|NUP93|POM121C|NUP58|NUP155|RANBP2|NUP160|NUP98|PRKCB|LEMD2|TPR|PRKCA|NUP153|PLK1|AAAS|NUP188	Endothelial	Steatosis.grade
REACTOME_NUCLEAR_EVENTS_KINASE_AND_TRANSCRIPTION_FACTOR_ACTIVATION	0.0148283	0.0634877	0.38073	-0.395577	-1.5218	57	DNM2|RPS6KA1|JUNB|ID2|EGR2|TCF12|MEF2C|RPS6KA3|ATF2|MAPK1|RPS6KA2|MAPK11|MAPK7|MAPKAPK2|EGR3|PPP2CA|PPP2R5D|EGR1|MAPK3|MEF2D|MEF2A|ARC|FOS	Endothelial	Steatosis.grade
REACTOME_NUCLEAR_EVENTS_STIMULATED_BY_ALK_SIGNALING_IN_CANCER	0.00496307	0.0288647	0.407018	-0.638166	-1.8657	18	JUNB|MECP2|STAT3|KIF5B|STAT5A|EML4|MAPK1|CUL1|CLTC|MAPK3|NPM1	Endothelial	Steatosis.grade
REACTOME_NUCLEAR_IMPORT_OF_REV_PROTEIN	0.000723434	0.00710646	0.477271	-0.546764	-1.87641	34	NUP205|POM121|NUP93|POM121C|NUP58|NUP155|RANBP2|NUP160|NUP98|TPR|NUP153|AAAS|NUP188|NPM1|NUP133	Endothelial	Steatosis.grade
REACTOME_NUCLEAR_PORE_COMPLEX_NPC_DISASSEMBLY	0.00789201	0.0404296	0.38073	-0.463127	-1.6166	36	NUP205|POM121|NUP93|POM121C|NUP58|NUP155|RANBP2|NUP160|NUP98|TPR|NUP153|AAAS|NUP188	Endothelial	Steatosis.grade
REACTOME_N_GLYCAN_TRIMMING_IN_THE_ER_AND_CALNEXIN_CALRETICULIN_CYCLE	0.0165513	0.0684066	0.352488	-0.454176	-1.52419	31	DERL1|UBC|SEL1L|EDEM1|RNF185|PDIA3|NGLY1|ENGASE|UGGT2|DERL2|CANX|UGGT1|VCP|SYVN1|MAN1B1	Endothelial	Steatosis.grade
REACTOME_ONCOGENIC_MAPK_SIGNALING	1.30729e-05	0.00030479	0.593325	-0.490576	-2.00691	80	QKI|APBB1IP|FAM114A2|NF1|ZC3HAV1|KSR1|TRAK1|RAP1A|ACTG1|ATG7|BRAF|MAP2K1|JAK2|SND1|AP3B1|PPP1CB|MAPK1|SPRED1|RAP1B|FXR1|MPRIP|ACTB|VCL|SPRED3|AGTRAP|ITGB3|TRIM24|TENT4A|MAPK3|CAMK2G|AGK|DUSP16|ARRB1|TLN1	Endothelial	Steatosis.grade
REACTOME_OPIOID_SIGNALLING	8.64936e-05	0.00135211	0.538434	-0.463423	-1.8899	75	GNB1|PRKAR1A|PDE4D|PRKX|GNG7|ITPR1|PRKAR1B|ADCY9|ITPR2|PDE1A|PDE1B|CAMKK2|MAPK1|PPP3R1|PRKCA|GNB4|NBEA|CAMKK1|PDE4A|GNG4|PLA2G4A|PPP2CA|GNG10|PPP2R5D|PRKAR2A|GNB3|CAMK2G|ADCY4|ADCY3|PDE4B|GNGT1	Endothelial	Steatosis.grade
REACTOME_OVARIAN_TUMOR_DOMAIN_PROTEASES	0.0107224	0.0501411	0.38073	-0.451073	-1.57452	36	IFIH1|TNIP1|TRIM25|VCPIP1|UBC|NOD1|TRAF3|ZRANB1|OTUB1|RNF135|TNIP2|TRAF6	Endothelial	Steatosis.grade
REACTOME_O_GLYCOSYLATION_OF_TSR_DOMAIN_CONTAINING_PROTEINS	0.0028195	0.0191139	0.431708	-0.493835	-1.73963	38	ADAMTS4|ADAMTS9|ADAMTS2|ADAMTS19|ADAMTS18|ADAMTS1|ADAMTS14|ADAMTS12|ADAMTS20|THSD7B|ADAMTS10	Endothelial	Steatosis.grade
REACTOME_O_LINKED_GLYCOSYLATION	0.000107135	0.00159612	0.538434	-0.413661	-1.79113	104	GALNT18|ADAMTS4|ADAMTS9|ST3GAL4|ADAMTS2|ADAMTS19|ST3GAL3|GALNT6|ADAMTS18|GCNT1|ADAMTS1|C1GALT1|GALNT13|ADAMTS14|POMGNT1|MUC16|B4GALT5|B3GNT2|ADAMTS12|ADAMTS20|LARGE1|B3GNT8|B4GALT6|THSD7B|GCNT4|ADAMTS10|MUC4|GALNT16|GALNT5|MUC3A|MUC20|MUC17|ADAMTSL5|GALNT14	Endothelial	Steatosis.grade
REACTOME_O_LINKED_GLYCOSYLATION_OF_MUCINS	0.000516916	0.00548853	0.477271	-0.466523	-1.77788	56	GALNT18|ST3GAL4|ST3GAL3|GALNT6|GCNT1|C1GALT1|GALNT13|MUC16|B4GALT5|B3GNT2|B3GNT8|B4GALT6|GCNT4|MUC4|GALNT16|GALNT5|MUC3A|MUC20|MUC17|GALNT14	Endothelial	Steatosis.grade
REACTOME_P75_NTR_RECEPTOR_MEDIATED_SIGNALLING	0.00012027	0.00174404	0.538434	-0.428342	-1.81611	94	VAV2|PREX1|TIAM1|TRIO|HDAC1|VAV3|UBC|NGFR|ARHGEF12|NFKB1|RELA|FGD3|ITSN1|APH1A|PLEKHG2|SOS1|TIAM2|ARHGEF18|SOS2|ARHGEF17|ARHGEF7|RASGRF2|ARHGEF2|IRAK1|CASP3|RTN4|TRAF6|ADAM17|FGD2|ARHGEF5|ARHGEF3|MCF2L|YWHAE|ARHGDIA|OBSCN|PLEKHG5|ARHGEF15|PSEN1|NFKBIA	Endothelial	Steatosis.grade
REACTOME_PARASITE_INFECTION	1.88028e-08	1.43146e-06	0.733762	-0.596561	-2.3459	64	VAV2|MYO1C|DOCK1|NCKAP1|WASF2|ABL1|ARPC2|MYH9|PTK2|ACTR3|ABI1|MYO9B|YES1|WIPF1|VAV3|WIPF2|ACTG1|FYN|LYN|NCK1|IGHG1|GRB2|MAPK1|BTK|MYO10|ELMO1|ACTB	Endothelial	Steatosis.grade
REACTOME_PCP_CE_PATHWAY	0.0101342	0.0482502	0.38073	-0.360348	-1.50663	87	PSMC6|ROR1|PSMA6|SMURF2|AP2B1|UBC|PSMB9|PSME4|PSMB7|PSMD13|PRKCB|DAAM1|PRKCA|CLTC|DVL2|SMURF1|PSMD10|VANGL2|PSMD14|PSMD9|PSMD1	Endothelial	Steatosis.grade
REACTOME_PECAM1_INTERACTIONS	0.0163586	0.0677943	0.352488	-0.656479	-1.70972	12	INPP5D|YES1|LCK|FYN|LYN|ITGB3|ITGAV	Endothelial	Steatosis.grade
REACTOME_PENTOSE_PHOSPHATE_PATHWAY	0.00539824	0.0306921	0.407018	0.685851	1.73644	13	PRPS2|TALDO1|SHPK|PGM2|PGD|TKT|PRPS1	Endothelial	Steatosis.grade
REACTOME_PEROXISOMAL_PROTEIN_IMPORT	0.00857969	0.0430285	0.38073	0.43755	1.60468	61	AGXT|CAT|DHRS4|PHYH|PEX13|PAOX|EPHX2|NUDT7|TYSND1|IDH1|ACOT2|DAO|BAAT|SLC27A2|ACOX3|HAO1|CRAT|PEX1|ECH1|ACAA1	Endothelial	Steatosis.grade
REACTOME_PHASE_II_CONJUGATION_OF_COMPOUNDS	4.84947e-06	0.000134741	0.610527	0.487448	1.95325	99	BPNT1|TPMT|GCLC|ACSM5|GSTO2|MAT1A|ABHD14B|GSTM2|GLYATL1|SULT1C2|UGT1A6|NNMT|SULT2A1|UGT2A3|ABHD10|SULT1A2|ACSM2A|ESD|GLYAT|AHCY|AS3MT|SLC35D1|GLYATL2|MGST1|SULT1C4|SULT1A1|UGT2B15|SULT1E1|N6AMT1|GSTZ1|MGST3|GSTM4|GSTM1|SLC35B3|CHAC2|ACSM2B|GSTM3|SLC35B2|GGCT|GSTA1|UGT2B17|TRMT112|UGT3A1|UGT2B4|SULT1A3|UGT1A3|SLC26A1	Endothelial	Steatosis.grade
REACTOME_PHASE_I_FUNCTIONALIZATION_OF_COMPOUNDS	0.000154441	0.00211088	0.518848	0.447727	1.78833	98	CYP2R1|FMO2|AADAC|CYP2A7|MAOA|CYP3A4|CYP2J2|CYP39A1|CYP3A43|PAOX|CYP2B6|CYP2E1|CBR3|ADH5|ALDH2|MAOB|CYP2C8|BPHL|SMOX|ADH1C|CYP26B1|CMBL|NQO2|CYP2C18|CYP2C9|CYP4B1|CYP4F3|CYP3A5|CYP2C19|CYP4A11|FMO3|CYP2A6|CYP4A22|ADH4|FDXR|CYP3A7|FDX2|CYP2U1|CES1|EPHX1|CYP2D6|CYP26A1|ADH1B|CES2|ALDH1A1	Endothelial	Steatosis.grade
REACTOME_PHOSPHOLIPID_METABOLISM	0.000191282	0.00244506	0.518848	-0.331715	-1.59549	203	GDPD5|MTMR12|PIK3R3|PTDSS2|PI4KA|PLA2R1|SYNJ1|PIP5K1C|INPP5D|MTMR3|INPP5F|INPP4A|MBOAT7|AGPAT5|SYNJ2|PLD2|PIP5K1A|MIGA1|MBOAT2|PITPNB|OSBPL8|GDPD1|GPD2|AGPAT3|INPP5K|PIK3C2B|SBF2|CDS2|PGS1|PLA2G4C|PITPNM2|SLC44A2|LPCAT1|PITPNM1|LIPH|RAB5A|PIK3CB|LPCAT2|OSBPL5|FIG4|ETNK1|GPAT3|PIP4K2A|GDPD3|MTMR2|TNFAIP8|PLA2G4A|INPP4B|PISD|PTDSS1|OSBPL10|AGK|PEMT|MBOAT1|PIKFYVE|PLEKHA8|ACHE|PCYT1B|MTMR6|SLC44A5|DDHD1|PTPN13|PIK3CD|LCLAT1|PLBD1|PCYT1A|LPIN1|CEPT1	Endothelial	Steatosis.grade
REACTOME_PI_METABOLISM	0.000257962	0.0031222	0.498493	-0.422585	-1.75361	84	GDPD5|MTMR12|PIK3R3|PI4KA|SYNJ1|PIP5K1C|INPP5D|MTMR3|INPP5F|INPP4A|SYNJ2|PIP5K1A|PITPNB|GDPD1|INPP5K|PIK3C2B|SBF2|RAB5A|PIK3CB|FIG4|PIP4K2A|GDPD3|MTMR2|TNFAIP8|INPP4B	Endothelial	Steatosis.grade
REACTOME_PKA_MEDIATED_PHOSPHORYLATION_OF_CREB	0.0220109	0.0832389	0.352488	-0.53085	-1.58511	19	PRKAR1A|PRKX|PRKAR1B|ADCY9|NBEA|PRKAR2A|ADCY4|ADCY3	Endothelial	Steatosis.grade
REACTOME_PKMTS_METHYLATE_HISTONE_LYSINES	0.0221435	0.0834134	0.352488	-0.400264	-1.46255	44	KMT2C|ASH1L|EHMT1|NFKB2|NFKB1|SETD3|KMT2A|RELA|KMT2E|SETD2|NSD1|MECOM|NSD2	Endothelial	Steatosis.grade
REACTOME_PLASMA_LIPOPROTEIN_ASSEMBLY	0.0245324	0.0894391	0.352488	0.568811	1.55911	18	APOC3|APOA1|APOE|APOC2|ZDHHC8|APOC1|MTTP|APOB|APOA2|APOC4|PRKACB|APOA4|A2M	Endothelial	Steatosis.grade
REACTOME_PLATELET_ACTIVATION_SIGNALING_AND_AGGREGATION	6.85127e-05	0.00109808	0.538434	-0.330299	-1.61008	240	VAV2|DGKE|APBB1IP|ACTN1|PLEK|PIK3R3|APP|PRKCE|GNB1|DGKZ|GNG7|ALDOA|STX4|PTK2|ITPR1|VEGFA|LCP2|DGKH|LCK|VAV3|SRGN|RAP1A|PRKCZ|VEGFC|TMX3|TGFB3|FERMT3|FYN|LYN|ACTN4|F8|GRB2|ITPR2|HABP4|MAPK1|PRKCB|PIK3CB|WDR1|PRKCA|RAP1B|SOS1|GP6|GNB4|CAP1|QSOX1|RAB27B|F13A1|PLCG2|GNG4|DGKD|PLA2G4A|GNG10|VCL|GNB3|ITGB3|MAPK3|MPIG6B|PHACTR2|CRK|PRKCH|ECM1|TIMP3|GP1BA|TRPC7|ARRB1|GNGT1|TLN1|LGALS3BP|CFL1|TMSB4X|PCDH7|SHC1|CALU|F2RL3|SELENOP|TGFB1|AKT1|PRKCQ|F2RL2|TRPC3|GNB2|PRKCD|PDPN|PTPN1|MANF|BCAR1|HSPA5|RHOG|PROS1|ITGA2B|ABCC4|RAPGEF4|CD63|GNG2	Endothelial	Steatosis.grade
REACTOME_PLATELET_HOMEOSTASIS	0.00741757	0.0385988	0.407018	-0.381064	-1.55891	80	GNB1|GNG7|PPP2R5E|ITPR1|NOS3|PDE10A|ATP2A2|SLC8A1|ITPR2|PDE1A|PDE1B|NOS2|GNB4|KCNMB1|GNG4|PLA2G4A|PPP2CA|PPP2R5C|GNG10|PPP2R5D|PPP2R5B|STIM1|GNB3|PDE2A|PPP2R5A|P2RX4|TRPC7|PRKG2|GNGT1	Endothelial	Steatosis.grade
REACTOME_POSTMITOTIC_NUCLEAR_PORE_COMPLEX_NPC_REFORMATION	0.0134448	0.0587574	0.38073	-0.50417	-1.64544	27	NUP205|POM121|NUP93|NUP58|NUP155|NUP160|NUP98|SUMO1|NUP188|NUP133|NUP37	Endothelial	Steatosis.grade
REACTOME_POTENTIAL_THERAPEUTICS_FOR_SARS	1.14262e-05	0.00027441	0.593325	-0.456745	-1.95369	100	ARID4B|ITGA4|ROCK2|PTGES3|CUL3|TBK1|VEGFA|AP2B1|JAK1|HDAC1|SH3KBP1|RCOR1|ROCK1|FKBP1A|KDM1A|CRBN|ITGB1|GATAD2A|GATAD2B|MTA3|JAK2|JAK3|NCK1|GRB2|CYSLTR1|ATP1B1|BTK|FKBP4|SOS1|BRD4|HSP90AB1|FNTB|PHF21A|PLCG2|STAT2|IL1R1|HSP90AA1|CD79B|MTA2|NR3C1|CHD4|AP2A1|FXYD6|ATP1A1|IFNGR2|BRMS1	Endothelial	Steatosis.grade
REACTOME_PRE_NOTCH_EXPRESSION_AND_PROCESSING	0.000437118	0.00482987	0.498493	-0.495486	-1.85126	49	NOTCH1|ST3GAL4|JUN|ST3GAL3|SNW1|ATP2A2|SEL1L|E2F3|RAB6A|AGO3|RBPJ|LFNG|ST3GAL6|MAML2|MAML3|MOV10|POGLUT1|CREBBP|CCND1|SIRT6|TNRC6B|B4GALT1|KAT2B	Endothelial	Steatosis.grade
REACTOME_PRE_NOTCH_PROCESSING_IN_GOLGI	0.00114601	0.00976882	0.45506	-0.683117	-1.99712	18	NOTCH1|ST3GAL4|ST3GAL3|ATP2A2|SEL1L|RAB6A|LFNG|ST3GAL6	Endothelial	Steatosis.grade
REACTOME_PROCESSING_OF_CAPPED_INTRON_CONTAINING_PRE_MRNA	0.00972567	0.0469509	0.38073	-0.269138	-1.33472	278	PPIG|HNRNPM|SF3A3|SMU1|NUP205|HNRNPH1|POM121|SRSF4|HNRNPD|NUP93|POM121C|PRPF6|NUP58|HNRNPA3|RBM17|SNW1|MTREX|CWC22|PRPF19|CPSF6|WDR70|PRPF40A|BCAS2|NUP155|DHX15|THOC1|RANBP2|GTF2F2|PRKRIP1|SNRPA1|NUP160|NUP98|CASC3|TPR|DDX42|GPATCH1|CCAR1|CWC27|DDX46|HNRNPR|SRSF3|PAPOLA|U2SURP|AQR|ZRSR2|SNRPA|NUP153|FUS|HNRNPC|SYMPK|LUC7L3|RBMX|PCF11|POLR2B|EIF4A3|PRPF31|HNRNPL|WBP11|SARNP|METTL3|RBM25|TRA2B|FAM50A|SLBP|AAAS|RBM39|NUP188|EFTUD2|PRPF3|SRRM1|RBM5|PRPF8|HNRNPU|CWF19L2|ZMAT2|NUP133|SRSF12|RBMX2|PRPF38A|SRSF1|PPIL1|DDX39B|SDE2|SLU7|HNRNPA2B1|NUP37|WDR33|SRSF5|NUDT21|FIP1L1|TCERG1	Endothelial	Steatosis.grade
REACTOME_PROGRAMMED_CELL_DEATH	0.00134321	0.0109719	0.45506	-0.312652	-1.49209	200	PSMC6|PPP1R13B|PSMA6|MLKL|PTK2|TJP2|IRF2|STAT3|ITCH|UBC|ROCK1|UACA|UNC5B|PELI1|TNFRSF10B|PSMB9|LY96|DAPK2|PSME4|SPTAN1|TRAF2|PDCD6IP|RIPK3|CHMP6|NMT1|CDC37|APAF1|BCAP31|MAPK1|PSMB7|PPP3R1|PSMD13|CTNNB1|CASP1|PRKN|CD14|STUB1|BIRC3|OPA1|BIRC2|STK24|CASP3|PSMD10|PSMD14|CASP4|APPL1|PSMD9|PSMD1|TNFRSF10A|MAPK3|AVEN|HSP90AA1|FAS	Endothelial	Steatosis.grade
REACTOME_PROLONGED_ERK_ACTIVATION_EVENTS	0.0012751	0.0105514	0.45506	-0.71463	-1.91389	14	RAPGEF1|NTRK1|RAP1A|BRAF|MAP2K1|MAPK1|KIDINS220|MAPK3|CRK	Endothelial	Steatosis.grade
REACTOME_PROTEIN_LOCALIZATION	0.00130139	0.0106992	0.45506	0.366894	1.56885	160	AGXT|CAT|DHRS4|PHYH|COX17|PEX13|COX19|ABCD3|PMPCB|PAOX|EPHX2|NUDT7|TYSND1|CHCHD4|PRNP|IDH1|CHCHD10|ACOT2|HSCB|DAO|CYB5A|LDHD|BAAT|SLC27A2|ACOX3|HAO1|TIMM8A|UBL4A|CRAT|PXMP4|PEX1|TOMM70|ECH1|CYC1|ACAA1|VAMP2|ATP5F1A|PEX19|ATP5MC1|TIMM22|MPV17|SCP2|MLYCD|TIMM44|SLC25A17|LONP2|CMC4|PIPOX|PMPCA|CMC2|SLC25A4|PEX11B|HMOX1|GET3|SERP1|STX5|CHCHD5|COA4|TIMM13|UBB|HMGCL|PECR|TOMM5|DECR2|PEX12|STX1A|MTX1|ATP5F1B|HSD17B4|TOMM7|HAO2|TIMM8B|ECI2|SLC25A13|TOMM6|GET4|COA6|CROT|TIMM10|GRPEL1	Endothelial	Steatosis.grade
REACTOME_PROTEIN_UBIQUITINATION	0.000185643	0.00239949	0.518848	-0.482788	-1.87446	60	USP7|UBE2R2|DERL1|UBE2K|CDC73|UBE2D3|PEX14|WAC|UBE2W|USP9X|UBC|UBE2E1|HLA-A|UBE2G1|UBA1|UBE2D2|UBE2B|UBA6|UBE2Q2|RNF40|UBE2H|UBE2L3|UBE2G2|RNF144A|VCP	Endothelial	Steatosis.grade
REACTOME_PTEN_REGULATION	0.000164238	0.00220091	0.518848	-0.378831	-1.71496	134	PSMC6|USP7|PSMA6|JUN|NEDD4|HDAC1|CBX2|RCOR1|UBC|WWP2|PSMB9|KDM1A|GATAD2A|GATAD2B|MTA3|PSME4|ATF2|MAPK1|PSMB7|PSMD13|PPARG|STUB1|AGO3|SCMH1|PHC3|MECOM|TRIM27|TNKS|RPTOR|TNKS2|MTOR|PSMD10|PSMD14|PSMD9|PSMD1|EGR1|MAPK3|MOV10	Endothelial	Steatosis.grade
REACTOME_PTK6_REGULATES_RHO_GTPASES_RAS_GTPASE_AND_MAP_KINASES	0.0259664	0.092983	0.352488	-0.603074	-1.61512	14	DOCK1|PXN|ARHGAP35|RASA1|ELMO1|CRK	Endothelial	Steatosis.grade
REACTOME_RAB_GEFS_EXCHANGE_GTP_FOR_GDP_ON_RABS	2.94516e-08	2.09547e-06	0.733762	-0.535082	-2.25098	89	DENND3|RAB18|DENND4B|CCZ1B|RAB8B|RAB10|GDI1|DENND5A|MADD|RAB12|CHM|RAB1A|RAB3GAP1|RAB9B|HPS4|DENND1A|GAPVD1|RABGEF1|RAB3IL1|SBF2|RAB3GAP2|RAB3IP|RAB5A|CCZ1|RAB6A|RAB21|RIC1|TRAPPC6B|DENND2C|RAB31|RIN3|RAB27B|TRAPPC9|RIN1|RAB13|RAB27A|RAB1B|DENND5B|RAB7A	Endothelial	Steatosis.grade
REACTOME_RAB_GERANYLGERANYLATION	0.012542	0.0560015	0.38073	-0.375035	-1.48595	65	RAB18|RAB8B|RAB10|RAB2A|PTP4A2|RAB12|CHM|RAB1A|RAB9B|RAB5A|RAB6A|RAB21|RAB31|RAB27B|RAB13|RAB27A|RAB1B|RAB34|RAB7A|RAB30|RAB3C	Endothelial	Steatosis.grade
REACTOME_RAB_REGULATION_OF_TRAFFICKING	1.17394e-07	6.42964e-06	0.704976	-0.47079	-2.08845	121	DENND3|RAB18|DENND4B|CCZ1B|RAB8B|RAB10|GDI1|DENND5A|MADD|RAB12|CHM|RAB1A|RAB3GAP1|RAB9B|HPS4|DENND1A|TBC1D3|GAPVD1|TBC1D10B|OPTN|RABGEF1|RAB3IL1|SBF2|RAB3GAP2|TBC1D15|RAB3IP|RAB5A|CCZ1|RAB6A|RAB21|RIC1|TRAPPC6B|DENND2C|RAB31|RIN3|RAB27B|TRAPPC9|RIN1|RAB13|RAB27A|RAB1B|DENND5B|TBC1D24|RAB7A|YWHAE|GGA3|GGA1|TBC1D14|DENND1B|TBC1D25|TRAPPC8|RABEP1|AKT1	Endothelial	Steatosis.grade
REACTOME_RAC1_GTPASE_CYCLE	5.94775e-15	4.52802e-12	0.996986	-0.51819	-2.45235	181	VAV2|DOCK6|DOCK1|NCKAP1|PLEKHG1|ESYT1|WASF2|FAM13B|DOCK7|PIK3R3|ARHGAP35|PREX1|LEMD3|DOCK11|ARHGAP21|KTN1|ARHGAP5|OPHN1|ABI1|ARHGAP23|TIAM1|TRIO|MYO9B|ARHGAP42|FARP1|WIPF1|VAV3|FARP2|WIPF2|PLD2|DEF6|ARAP3|SRGAP1|ARHGAP26|ARHGAP45|ITGB1|SH3BP1|PKN2|MCAM|TFRC|ARHGAP17|CDC42BPA|ARHGAP4|ARHGAP29|PLEKHG2|SOS1|DOCK2|ARAP1|SPATA13|TIAM2|ARHGEF18|SOS2|ARHGAP27|ARHGEF7|RASGRF2|ARAP2|ARHGAP39|ARHGAP25|FERMT2|TAOK3|NOXA1|PAK1|RAB7A|IQGAP2|ARHGEF5|DLC1|MCF2L|PAK3|ARHGAP44|ARHGDIA|ARHGAP30|CHN2|ERBIN|ARHGAP32|ARHGAP20|DOCK10|YKT6|ARHGEF15|BAIAP2L1|DOCK4|PAK2|JAG1|ARHGEF6|NHS|FAM13A	Endothelial	Steatosis.grade
REACTOME_RAC2_GTPASE_CYCLE	1.14483e-07	6.34764e-06	0.704976	-0.522896	-2.18625	87	VAV2|DOCK1|NCKAP1|ESYT1|WASF2|PIK3R3|ARHGAP35|PREX1|LEMD3|ARHGAP21|OPHN1|ABI1|TIAM1|TRIO|ARHGAP42|VAV3|VAPB|PLD2|DEF6|ARHGAP26|ITGB1|MCAM|TFRC|ARHGAP17|DOCK2|ARHGAP39|TAOK3|ARMCX3|PAK1|RAB7A|ARHGDIA|ERBIN|ARHGAP32|DOCK10|BAIAP2L1|DOCK4|PAK2	Endothelial	Steatosis.grade
REACTOME_RAC3_GTPASE_CYCLE	3.18299e-05	0.000596177	0.557332	-0.458646	-1.95085	92	VAV2|NCKAP1|ESYT1|WASF2|RAPGEF1|ARHGAP35|PREX1|LEMD3|ARHGAP21|ARHGAP5|OPHN1|ABI1|TIAM1|TRIO|ARHGAP42|ARAP3|ARHGAP26|ITGB1|MCAM|TFRC|ARHGAP17|ARAP2|ARHGAP39|FERMT2|TAOK3|NOXA1|PAK1|IL32|RAB7A|ERBIN|ARHGAP32|DOCK10|YKT6|BAIAP2L1|PAK2|JAG1	Endothelial	Steatosis.grade
REACTOME_RA_BIOSYNTHESIS_PATHWAY	0.0116469	0.0531263	0.38073	0.570107	1.63099	21	DHRS4|DHRS3|RDH14|RDH5|RDH11|ADH1C|CYP26B1|AKR1C3|ALDH1A2|ADH4|CYP26A1|ALDH1A1	Endothelial	Steatosis.grade
REACTOME_REGULATED_NECROSIS	0.00284423	0.0192577	0.431708	-0.443441	-1.70593	57	MLKL|IRF2|ITCH|UBC|PELI1|TNFRSF10B|TRAF2|PDCD6IP|RIPK3|CHMP6|CDC37|CASP1|PRKN|STUB1|BIRC3|BIRC2|CASP3|CASP4|TNFRSF10A|HSP90AA1|FAS|UBE2L3|FLOT1|CHMP2B|CHMP4B|OGT|TP63|BAX|GSDMD|IRF1|IL1B|BAK1|XIAP|TNFSF10	Endothelial	Steatosis.grade
REACTOME_REGULATED_PROTEOLYSIS_OF_P75NTR	0.0232685	0.086201	0.352488	-0.634447	-1.61834	11	NGFR|NFKB1|RELA|APH1A|TRAF6|ADAM17|PSEN1	Endothelial	Steatosis.grade
REACTOME_REGULATION_OF_GLUCOKINASE_BY_GLUCOKINASE_REGULATORY_PROTEIN	0.00440538	0.0265544	0.407018	-0.515198	-1.73647	32	NUP205|POM121|NUP93|POM121C|NUP58|NUP155|RANBP2|NUP160|NUP98|TPR|NUP153|AAAS|NUP188	Endothelial	Steatosis.grade
REACTOME_REGULATION_OF_HSF1_MEDIATED_HEAT_SHOCK_RESPONSE	4.7295e-06	0.000131889	0.610527	-0.501534	-2.04816	76	NUP205|HSPA4|POM121|NUP93|POM121C|NUP58|GSK3B|HSPA9|BAG3|NUP155|BAG5|RANBP2|NUP160|NUP98|MAPK1|SERPINH1|HSF1|TPR|FKBP4|ST13|DEDD2|HSPA12A|HSPH1|MAPKAPK2|NUP153|MAPK3|AAAS|NUP188|YWHAE|GML|NUP133|HSPA6|NUP37|HSPB1|COL4A6|TNFRSF21|HSPA5|HSPA1A|RPA2|NUP214	Endothelial	Steatosis.grade
REACTOME_REGULATION_OF_INSULIN_SECRETION	0.00165673	0.0127272	0.45506	-0.433387	-1.68266	60	STXBP1|GNB1|PRKAR1A|GNG7|ITPR1|PRKAR1B|RAP1A|ACSL3|ACSL4|ITPR2|PRKCA|SLC2A1|GNB4|GNG4|GNG10|KCNS3|PRKAR2A|GNB3	Endothelial	Steatosis.grade
REACTOME_REGULATION_OF_KIT_SIGNALING	0.00581027	0.0323345	0.407018	-0.626451	-1.76482	16	CBL|SH2B3|YES1|LCK|FYN|LYN|GRB2|PRKCA|SOS1|KITLG	Endothelial	Steatosis.grade
REACTOME_REGULATION_OF_MECP2_EXPRESSION_AND_ACTIVITY	0.00436302	0.0264035	0.407018	-0.526791	-1.7571	30	HIPK2|MECP2|HDAC1|TBL1X|NCOR2|HTT|SIN3A|AGO3|GPS2|NCOR1|CAMK2G|MOV10|TBL1XR1|TNRC6B|CAMK2D	Endothelial	Steatosis.grade
REACTOME_REGULATION_OF_PTEN_GENE_TRANSCRIPTION	0.00633893	0.0343475	0.407018	-0.417179	-1.61528	59	JUN|HDAC1|CBX2|RCOR1|KDM1A|GATAD2A|GATAD2B|MTA3|ATF2|MAPK1|PPARG|SCMH1|PHC3|MECOM|RPTOR|MTOR|EGR1|MAPK3|MTA2	Endothelial	Steatosis.grade
REACTOME_REGULATION_OF_RAS_BY_GAPS	0.000388621	0.00437092	0.498493	-0.452855	-1.79428	65	PSMC6|PSMA6|DAB2IP|CUL3|NF1|UBC|RASA2|PSMB9|PSME4|RASA3|PSMB7|PSMD13|SPRED1|RASA1|RASA4|RASAL3|SPRED3|PSMD10|PSMD14|PSMD9|PSMD1	Endothelial	Steatosis.grade
REACTOME_REGULATION_OF_RUNX2_EXPRESSION_AND_ACTIVITY	0.0227122	0.0848002	0.352488	-0.361702	-1.43168	67	PSMC6|PSMA6|GSK3B|UBC|PSMB9|PSME4|PSMB7|PSMD13|FBXW7|STUB1|CUL1|CBFB|STAT1|SMURF1|PSMD10|PSMD14|HIVEP3|PSMD9|PSMD1	Endothelial	Steatosis.grade
REACTOME_REGULATION_OF_SIGNALING_BY_CBL	0.000699776	0.00698157	0.477271	-0.641487	-1.94598	20	CBL|PIK3R3|RAPGEF1|YES1|UBC|FYN|LYN|GRB2|PIK3CB|CRK|HCK|PIK3CD	Endothelial	Steatosis.grade
REACTOME_REGULATION_OF_TP53_EXPRESSION_AND_DEGRADATION	0.0120982	0.0545315	0.38073	-0.478343	-1.6257	33	USP7|PHF20|UBC|PRR5|MDM4|MAPKAP1|DAXX|PPP2CA|PPP2R5C|MTOR|RICTOR|CDK2|CHEK2|PRDM1|RFFL	Endothelial	Steatosis.grade
REACTOME_REMOVAL_OF_AMINOTERMINAL_PROPEPTIDES_FROM_GAMMA_CARBOXYLATED_PROTEINS	0.0150437	0.0640534	0.38073	0.685007	1.59836	10	F2|F9|PROZ|BGLAP|PROC	Endothelial	Steatosis.grade
REACTOME_REPRESSION_OF_WNT_TARGET_GENES	0.0252785	0.0914665	0.352488	-0.606971	-1.62556	14	TCF7L2|TLE3|HDAC1|TLE4|CTBP2|TLE1|AXIN2	Endothelial	Steatosis.grade
REACTOME_RESPIRATORY_ELECTRON_TRANSPORT	1.97057e-06	6.38381e-05	0.627257	0.500978	1.97963	93	NDUFV3|COX20|NDUFA8|SURF1|COX19|NDUFB5|NDUFA3|ETFB|TACO1|NDUFAB1|TIMMDC1|COX5B|NDUFB3|TMEM126B|UQCRC1|UQCR11|ETFDH|COX6B1|NDUFB6|NDUFS3|UQCRB|COX5A|NDUFA12|COX6A1|NDUFA7|SCO1|TMEM186|NDUFAF1|SDHD|COX11|CYC1|UQCRQ|UQCR10|SDHB|NDUFS8|COX16|NDUFB9|NDUFA2|NDUFB11|NDUFS6|NDUFA6|COQ10B|UQCRFS1|NDUFC2	Endothelial	Steatosis.grade
REACTOME_RESPIRATORY_ELECTRON_TRANSPORT_ATP_SYNTHESIS_BY_CHEMIOSMOTIC_COUPLING_AND_HEAT_PRODUCTION_BY_UNCOUPLING_PROTEINS	5.34748e-07	2.26169e-05	0.659444	0.496474	2.03012	115	NDUFV3|COX20|NDUFA8|SURF1|COX19|NDUFB5|NDUFA3|SLC25A27|ETFB|DMAC2L|TACO1|ATP5PF|NDUFAB1|TIMMDC1|COX5B|NDUFB3|ATP5MG|TMEM126B|UQCRC1|ATP5MC3|UQCR11|ETFDH|COX6B1|NDUFB6|NDUFS3|UQCRB|COX5A|NDUFA12|COX6A1|NDUFA7|SCO1|ATP5PO|TMEM186|NDUFAF1|SDHD|COX11|CYC1|UQCRQ|UQCR10|SDHB|ATP5F1A|ATP5MC1|NDUFS8|COX16|NDUFB9|NDUFA2|NDUFB11|ATP5F1E|NDUFS6|NDUFA6|COQ10B|UQCRFS1|NDUFC2|COX7C|PM20D1|COA1|NDUFA4|COX6C|ATP5ME|UQCRH|NDUFV2|NDUFA1|ATP5F1B|NDUFC1|ATP5F1C|NDUFB1|SDHA|SLC25A14	Endothelial	Steatosis.grade
REACTOME_RESPONSE_OF_MTB_TO_PHAGOCYTOSIS	0.000241077	0.00295543	0.518848	-0.680283	-2.03131	19	PGK1|ENO1|UBC|RNF213|SFPQ|MAPK1|RAB5A|NOS2|TRIM27|MAPK3|RAB7A|DUSP16	Endothelial	Steatosis.grade
REACTOME_RHOA_GTPASE_CYCLE	5.30787e-11	9.85581e-09	0.851339	-0.504087	-2.30724	147	VAV2|STK10|STARD8|ARHGAP35|PREX1|ROCK2|ARHGAP21|KTN1|TJP2|ARHGAP5|OPHN1|ARHGAP23|TIAM1|TRIO|MYO9B|STOM|ARHGAP42|FARP1|VAV3|VAPB|SCFD1|ROCK1|DEF6|ARAP3|ARHGEF12|SRGAP1|ARHGAP26|ARHGAP45|PKN2|ARHGAP8|MCAM|TFRC|BCAP31|ARHGAP19|ARHGAP4|ARHGAP29|ACBD5|DAAM1|DOCK2|ARHGEF28|ARAP1|ARHGEF18|ARHGEF17|ARHGEF7|RASGRF2|FMNL3|ARAP2|ARHGEF2|ARHGAP39|MYO9A|AAAS|JUP|ARHGEF5|DLC1|ARHGEF3|MCF2L|ARHGAP44|ARHGDIA|ARHGAP30|ERBIN|ARHGAP32|OBSCN|PLEKHG5|ARHGAP20|YKT6|MACO1|ARHGEF15	Endothelial	Steatosis.grade
REACTOME_RHOBTB1_GTPASE_CYCLE	0.00545648	0.0309539	0.407018	-0.555997	-1.72294	23	ROCK2|CUL3|TXNL1|ROCK1|MYO6|STK38|HNRNPC|RBMX|TRA2B|SRRM1	Endothelial	Steatosis.grade
REACTOME_RHOBTB2_GTPASE_CYCLE	0.000216145	0.00270643	0.518848	-0.645743	-2.00105	23	ACTN1|MSI2|CUL3|TXNL1|ACTG1|CDC37|MYO6|STK38|HSP90AB1|CCT6A|PHIP|HNRNPC|RBMX|TRA2B|HSP90AA1|SRRM1	Endothelial	Steatosis.grade
REACTOME_RHOBTB_GTPASE_CYCLE	0.000250188	0.00304749	0.498493	-0.566658	-1.96561	35	ACTN1|MSI2|ROCK2|CUL3|TXNL1|ROCK1|ACTG1|CDC37|MYO6|STK38|HSP90AB1|CCT6A|PHIP|HNRNPC|RBMX|TRA2B|HSP90AA1|SRRM1|DDX39B|SPEN	Endothelial	Steatosis.grade
REACTOME_RHOB_GTPASE_CYCLE	9.63811e-06	0.000241246	0.593325	-0.517403	-2.04797	67	VAV2|STK10|STARD8|ARHGAP35|PREX1|ROCK2|ARHGAP21|TJP2|ARHGAP5|OPHN1|MYO9B|STOM|ROCK1|ARHGEF12|ARHGAP26|PKN2|MCAM|TFRC|DAAM1|ARHGEF28|ARHGEF17|ARHGEF2|ARHGAP39|MYO9A|JUP|ARHGEF5|DLC1|ARHGEF3|MCF2L|ERBIN|ARHGAP32	Endothelial	Steatosis.grade
REACTOME_RHOC_GTPASE_CYCLE	1.37447e-05	0.000317087	0.593325	-0.489736	-1.99532	74	VAV2|STK10|ARHGAP35|PREX1|ROCK2|ARHGAP21|TJP2|ARHGAP5|OPHN1|MYO9B|STOM|VAPB|FMNL2|ROCK1|ARHGEF12|ARHGAP26|PKN2|MCAM|TFRC|ACBD5|DAAM1|ARHGEF28|ARHGEF17|FMNL3|ARHGAP39|JUP|ARHGEF5|DLC1|RHOC|MCF2L|ARHGDIA|ERBIN|ARHGAP32|MACO1	Endothelial	Steatosis.grade
REACTOME_RHOD_GTPASE_CYCLE	0.00675578	0.0360924	0.407018	-0.412891	-1.55351	52	ACTN1|ESYT1|ARHGAP35|ANKFY1|AKAP12|LEMD3|ARHGAP21|ARHGAP5|CAPZB|VAPB|ARHGAP26|MCAM|ARHGAP17|CPNE8|ARHGAP39|SLC4A7	Endothelial	Steatosis.grade
REACTOME_RHOF_GTPASE_CYCLE	0.00863537	0.0431433	0.38073	-0.454532	-1.62212	40	ACTN1|ESYT1|AKAP12|ARHGAP21|ARHGAP5|CAPZB|MYO9B|FARP1|MCAM|ACTB|ARHGAP39|SLC4A7|RAB7A|ARHGAP32|BAIAP2L1|ADD3	Endothelial	Steatosis.grade
REACTOME_RHOG_GTPASE_CYCLE	2.98576e-05	0.000572559	0.57561	-0.492752	-1.9932	72	VAV2|DOCK1|ESYT1|ARHGAP35|PREX1|LEMD3|ARHGAP21|KTN1|ARHGAP5|OPHN1|TRIO|VAV3|VAPB|ITGB1|MCAM|TFRC|ARFGAP3|ITSN1|DOCK2|HSPE1|ARHGAP39|RAB7A|IQGAP2|ARHGEF5|MCF2L|ARHGDIA|ERBIN|ARHGAP32|YKT6|DOCK4|PAK2	Endothelial	Steatosis.grade
REACTOME_RHOH_GTPASE_CYCLE	0.00312205	0.0205429	0.431708	-0.499303	-1.73197	35	ROCK2|RALGAPA1|STOM|LCK|ZAP70|FAM91A1|ROCK1|UACA|TFRC|SLC4A7|PAK1|RAB7A|JUP|ARHGDIA|PAK2|NSFL1C|VCP|MTR	Endothelial	Steatosis.grade
REACTOME_RHOJ_GTPASE_CYCLE	3.15572e-05	0.000593197	0.557332	-0.543695	-2.03948	53	GJA1|CDC42BPB|ARHGAP35|PREX1|ARHGAP21|ARHGAP5|OPHN1|TRIO|STOM|WIPF2|ARHGAP26|WWP2|TFRC|CDC42BPA|FNBP1|CPNE8|ARHGEF7|FMNL3|SLC4A7|PAK1|RAB7A|JUP|PAK3|ARHGAP32|RHOJ|PAK2	Endothelial	Steatosis.grade
REACTOME_RHOQ_GTPASE_CYCLE	1.02687e-05	0.000254643	0.593325	-0.544386	-2.09749	58	GJA1|CDC42BPB|ARHGAP35|PREX1|ARHGAP21|ARHGAP5|OPHN1|STOM|ARHGAP26|WWP2|TFRC|ARHGAP17|CDC42BPA|FNBP1|ITSN1|CPNE8|ARHGEF7|GOPC|SLC4A7|PAK1|RAB7A|JUP|DLC1|ARHGAP32|OBSCN|RHOQ	Endothelial	Steatosis.grade
REACTOME_RHOU_GTPASE_CYCLE	0.000123993	0.00178105	0.518848	-0.559057	-1.99514	40	ITSN2|TXNL1|USP9X|WWP2|SPTAN1|NCK1|GRB2|NCK2|MYO6|STAM2|CLTC|ARHGEF7|PEAK1|PAK1|PAK3|ARHGAP30|PAK2|ARHGEF6	Endothelial	Steatosis.grade
REACTOME_RHOV_GTPASE_CYCLE	0.0187011	0.0740167	0.352488	-0.428945	-1.50349	37	TPM4|TXNL1|USP9X|SPTAN1|NCK1|NCK2|CLTC|ARHGEF7|PEAK1|MYO9A|PAK1|SH3RF1|TPM3|ZNF512B|PAK2	Endothelial	Steatosis.grade
REACTOME_RHO_GTPASES_ACTIVATE_WASPS_AND_WAVES	1.7385e-05	0.000375999	0.57561	-0.606885	-2.11841	36	NCKAP1|WASF2|ABL1|ARPC2|PTK2|ACTR3|ABI1|WIPF1|WIPF2|ACTG1|NCK1|GRB2|MAPK1|BTK|ACTB	Endothelial	Steatosis.grade
REACTOME_RHO_GTPASE_CYCLE	2.48829e-23	9.47166e-20	1.25451	-0.455903	-2.36985	441	VAV2|EPSTI1|DOCK6|DOCK1|ITSN2|NCKAP1|STK10|GJA1|PLEKHG1|ACTN1|ESYT1|WASF2|FAM13B|MSI2|CDC42BPB|SH3PXD2A|DOCK7|STARD8|PIK3R3|RAPGEF1|ARHGAP35|PREX1|ANKFY1|AKAP12|ROCK2|LEMD3|CUL3|TPM4|PICALM|RALGAPA1|DOCK11|ARHGAP21|KTN1|TJP2|ARHGAP5|OPHN1|ABI1|ARHGAP23|TIAM1|TRIO|CAPZB|TXNL1|DNMBP|MYO9B|STOM|ARHGAP42|USP9X|LCK|FARP1|WIPF1|ZAP70|VAV3|PKP4|VAPB|FMNL2|FAM91A1|SCFD1|ROCK1|FARP2|UACA|WIPF2|ACTG1|PLD2|STIP1|DEF6|ARAP3|ARHGEF12|SRGAP1|ARHGAP26|WWP2|ARHGAP45|ITGB1|GOLGA3|SH3BP1|SPTAN1|NCK1|PKN2|ARHGAP8|MCAM|TFRC|ARFGAP3|GRB2|ARHGAP17|CDC37|BCAP31|NCK2|MYO6|CDC42BPA|STK38|FNBP1|FGD3|ARHGAP19|ITSN1|ALDH3A2|ARHGAP4|STAM2|ARHGAP29|ACBD5|DAAM1|CPNE8|PLEKHG2|SOS1|DOCK2|ARHGEF28|ARAP1|SPATA13|KIDINS220|HSPE1|TIAM2|ARHGEF18|HSP90AB1|SOS2|ARHGEF17|CLTC|ARHGAP27|CCT6A|ARHGEF7|GOPC|RASGRF2|PHIP|FMNL3|ARAP2|ACTB|PEAK1|ARHGEF2|ARHGAP39|ARHGAP25|MYO9A|SLC4A7|FERMT2|TAOK3|HNRNPC|ARMCX3|PLXND1|NOXA1|VANGL2|RBMX|CCDC88A|PAK1|FGD2|SH3RF1|IL32|TRA2B|TNFAIP1|RAB7A|AAAS|JUP|IQGAP2|ARHGEF5|HSP90AA1|DLC1|RHOC|ARHGEF3|MCF2L|SRRM1|PAK3|ARHGAP44|ARHGDIA|ARHGAP30|CHN2|ERBIN|ARHGAP32|OBSCN|RHOQ|PLEKHG5|ARHGAP20|DOCK10|YKT6|MACO1|ARHGEF15|PTPN13|BAIAP2L1|ADD3|TPM3|FAM135A|PCDH7|DOCK4|RHOJ|KCTD13|ZNF512B|PAK2|JAG1|ARHGEF6|DDX39B|SPEN|NHS|NSFL1C	Endothelial	Steatosis.grade
REACTOME_RHO_GTPASE_EFFECTORS	0.000145616	0.00202664	0.518848	-0.317662	-1.55941	256	TAOK1|NCKAP1|WASF2|ABL1|ARPC2|MRTFA|MAD1L1|LIMK2|MYH9|ROCK2|PPP2R5E|PTK2|KTN1|ACTR3|ABI1|KIF5B|PAFAH1B1|PPP1R12A|CTTN|WIPF1|FMNL2|ROCK1|PRKCZ|WIPF2|ACTG1|KDM4C|KDM1A|ITGB1|NCK1|PKN2|NDEL1|RANBP2|GRB2|DYNC1I2|NUP160|PPP1CB|NUP98|MAPK1|DYNC1H1|CTNNB1|PRKCB|NF2|DAAM1|CDKN1B|BTK|PRKCA|MAPK11|GOPC|FMNL3|ACTB|PPP2CA|PPP2R5C|PPP2R5D|DVL2|PPP2R5B|NOXA1|PAK1|LIN7B|PLK1|MAPK3|IQGAP2|PPP2R5A|RHOC|PAK3|YWHAE|RHOQ|KIF2A|NCOA2|CLASP2|MEN1|CFL1|MYL6|DLG4|NUP133|XPO1	Endothelial	Steatosis.grade
REACTOME_RIPK1_MEDIATED_REGULATED_NECROSIS	0.000172365	0.0022886	0.518848	-0.606453	-2.02281	30	MLKL|ITCH|UBC|PELI1|TNFRSF10B|TRAF2|PDCD6IP|RIPK3|CDC37|PRKN|STUB1|BIRC3|BIRC2|TNFRSF10A|HSP90AA1|FAS|UBE2L3	Endothelial	Steatosis.grade
REACTOME_RND1_GTPASE_CYCLE	0.0110108	0.0509575	0.38073	-0.434394	-1.56402	41	EPSTI1|ARHGAP35|LEMD3|ARHGAP5|TXNL1|PKP4|STIP1|TFRC|ALDH3A2|KIDINS220|VANGL2|RBMX|CCDC88A|PLEKHG5|PTPN13|FAM135A	Endothelial	Steatosis.grade
REACTOME_RND2_GTPASE_CYCLE	0.0090296	0.0444612	0.38073	-0.435582	-1.57167	42	ARHGAP35|LEMD3|KTN1|ARHGAP5|TXNL1|PKP4|GOLGA3|TFRC|FNBP1|ALDH3A2|KIDINS220|PLXND1|VANGL2|RBMX|TNFAIP1|PTPN13|KCTD13	Endothelial	Steatosis.grade
REACTOME_RND3_GTPASE_CYCLE	0.0187011	0.0740167	0.352488	-0.406359	-1.46623	42	ARHGAP35|LEMD3|PICALM|ARHGAP21|KTN1|ARHGAP5|TXNL1|PKP4|ROCK1|VANGL2|RBMX|CCDC88A|TNFAIP1|PLEKHG5|PTPN13|KCTD13	Endothelial	Steatosis.grade
REACTOME_RUNX1_REGULATES_TRANSCRIPTION_OF_GENES_INVOLVED_IN_DIFFERENTIATION_OF_HSCS	0.00573288	0.0319739	0.407018	-0.395399	-1.56663	65	PSMC6|ABL1|PSMA6|GATA3|ITCH|TCF12|UBC|PSMB9|PSME4|KMT2A|PSMB7|PSMD13|SPI1|CBFB|CCNH|PSMD10|PSMD14|PSMD9|PSMD1|CDK7	Endothelial	Steatosis.grade
REACTOME_RUNX2_REGULATES_BONE_DEVELOPMENT	0.00609836	0.0334487	0.407018	-0.494887	-1.66081	31	HDAC4|HES1|ABL1|HEY1|WWTR1|YES1|MAPK1|RB1|CBFB|SMAD4|GLI3|MAPK3|ZNF521|YAP1	Endothelial	Steatosis.grade
REACTOME_RUNX2_REGULATES_OSTEOBLAST_DIFFERENTIATION	0.010276	0.0486482	0.38073	-0.513325	-1.60728	24	HES1|ABL1|HEY1|WWTR1|YES1|MAPK1|RB1|CBFB|GLI3|MAPK3|ZNF521|YAP1	Endothelial	Steatosis.grade
REACTOME_RUNX3_REGULATES_NOTCH_SIGNALING	0.00617254	0.0336857	0.407018	-0.661456	-1.77148	14	NOTCH1|HES1|SNW1|RBPJ|MAML2|MAML3|CREBBP|JAG1|KAT2B|MAMLD1	Endothelial	Steatosis.grade
REACTOME_SARS_COV_1_ACTIVATES_MODULATES_INNATE_IMMUNE_RESPONSES	0.000733098	0.00716441	0.477271	-0.523726	-1.82813	36	IFIH1|PPIG|TRIM25|TBK1|ITCH|UBC|FKBP1A|NFKB1|NPIPB3|RELA|TRAF3|BST2|RIPK3|CASP1	Endothelial	Steatosis.grade
REACTOME_SARS_COV_1_HOST_INTERACTIONS	0.00258664	0.0180001	0.431708	-0.436636	-1.68233	58	IFIH1|PPIG|PSMC6|TRIM25|TBK1|ITCH|UBC|FKBP1A|NFKB1|NPIPB3|RELA|TRAF3|BST2|RIPK3|CASP1|SMAD4|TRAF6|IKBKE|NLRP3|YWHAE|NPM1|NFKBIA	Endothelial	Steatosis.grade
REACTOME_SARS_COV_1_INFECTION	0.000311922	0.00364211	0.498493	-0.39726	-1.69423	99	IFIH1|PPIG|PSMC6|ST3GAL4|PARP14|TRIM25|PARP9|ST3GAL3|TBK1|ITCH|GSK3B|UBC|FKBP1A|NFKB1|NPIPB3|PARP10|RELA|TRAF3|BST2|RIPK3|CHMP6|MGAT1|CASP1|RB1|SMAD4|UVRAG|CTSL|SUMO1|VHL|TRAF6|IKBKE|NLRP3|YWHAE	Endothelial	Steatosis.grade
REACTOME_SARS_COV_2_ACTIVATES_MODULATES_INNATE_AND_ADAPTIVE_IMMUNE_RESPONSES	1.63608e-06	5.63352e-05	0.643552	-0.468487	-2.01924	103	SEC24B|IFIH1|MASP1|NUP205|TRIM25|G3BP2|SEC24A|TBK1|POM121|NUP93|POM121C|JAK1|HLA-B|NUP58|UBC|SEC23A|NUP155|NOD1|RANBP2|HLA-A|TRAF3|NUP160|NUP98|SAR1B|SEC24D|HLA-E|TPR|IL17RC|HSP90AB1|STAT1|HLA-F|NUP153|RNF135|IRAK1|IRF7|STAT2|TRAF6|UBE2V1|IKBKE|AAAS|NUP188|CREBBP|HLA-C|HSP90AA1|NLRP3	Endothelial	Steatosis.grade
REACTOME_SARS_COV_2_HOST_INTERACTIONS	2.20818e-05	0.000454347	0.57561	-0.390444	-1.78329	146	SEC24B|IFIH1|GJA1|MASP1|NUP205|TRIM25|G3BP2|SEC24A|TBK1|POM121|NUP93|POM121C|JAK1|HLA-B|NUP58|UBC|SEC23A|NUP155|NOD1|RANBP2|SMN1|HLA-A|TRAF3|NUP160|NUP98|SAR1B|SEC24D|HLA-E|TPR|IL17RC|VPS41|HSP90AB1|UVRAG|STAT1|HLA-F|NUP153|RNF135|IRAK1|IRF7|STAT2|TRAF6|UBE2V1|IKBKE|AAAS|NUP188|CREBBP|HLA-C|HSP90AA1|NLRP3|YWHAE	Endothelial	Steatosis.grade
REACTOME_SARS_COV_2_INFECTION	1.34224e-06	4.88923e-05	0.643552	-0.364583	-1.76717	237	SEC24B|IFIH1|GJA1|SRPK2|MASP1|ST3GAL4|ZDHHC3|PARP14|NUP205|TRIM25|PARP9|G3BP2|ST3GAL3|SEC24A|TBK1|POM121|NUP93|ANO10|POM121C|JAK1|HLA-B|NUP58|GSK3B|ANO5|MGAT5|UBC|SEC23A|NUP155|NOD1|PARP10|RANBP2|SMN1|HLA-A|TRAF3|CSNK1A1|CHMP6|ZDHHC20|NUP160|NUP98|SAR1B|MGAT1|HAVCR1|SEC24D|HLA-E|RB1|TPR|IL17RC|VPS41|GPC5|HSP90AB1|SDC3|UVRAG|CTSL|STAT1|HLA-F|NUP153|SUMO1|RNF135|IRAK1|RPN2|IRF7|STAT2|VHL|TRAF6|FUT8|UBE2V1|IKBKE|AAAS|NUP188|CREBBP|HLA-C|HSP90AA1|NLRP3|YWHAE|GPC2	Endothelial	Steatosis.grade
REACTOME_SARS_COV_INFECTIONS	3.24943e-12	8.83497e-10	0.898671	-0.391191	-1.98726	357	SEC24B|IFIH1|GJA1|PPIG|ARID4B|PSMC6|ITGA4|SRPK2|MASP1|ST3GAL4|ZDHHC3|ROCK2|PARP14|NUP205|TRIM25|PTGES3|CUL3|PARP9|G3BP2|ST3GAL3|SEC24A|TBK1|POM121|VEGFA|NUP93|ANO10|POM121C|ITCH|AP2B1|JAK1|HDAC1|HLA-B|NUP58|GSK3B|ANO5|MGAT5|SH3KBP1|RCOR1|UBC|ROCK1|FKBP1A|NFKB1|SEC23A|KDM1A|CRBN|ITGB1|NPIPB3|NUP155|GATAD2A|GATAD2B|MTA3|NOD1|PARP10|JAK2|JAK3|NCK1|RANBP2|SMN1|HLA-A|RELA|GRB2|TRAF3|BST2|RIPK3|CSNK1A1|CHMP6|ZDHHC20|NUP160|NUP98|CYSLTR1|SAR1B|MGAT1|CASP1|HAVCR1|SEC24D|ATP1B1|HLA-E|RB1|TPR|BTK|IL17RC|FKBP4|SOS1|VPS41|BRD4|GPC5|SMAD4|HSP90AB1|FNTB|SDC3|UVRAG|CTSL|PHF21A|STAT1|HLA-F|PLCG2|NUP153|SUMO1|RNF135|IRAK1|RPN2|IRF7|STAT2|VHL|TRAF6|FUT8|UBE2V1|IL1R1|IKBKE|AAAS|NUP188|CREBBP|HLA-C|HSP90AA1|CD79B|NLRP3|MTA2|YWHAE|GPC2|NRP1|G3BP1|NPM1|NUP133|NFKBIA|ISG15|NR3C1|CHD4|AP2A1|FXYD6|CANX|TUSC3|STT3A|ATP1A1|IFNGR2|AKT1|BRMS1|YWHAG|B2M|TAB2|NUP37|VCP|PDCD1|GEMIN7	Endothelial	Steatosis.grade
REACTOME_SELENOAMINO_ACID_METABOLISM	0.0192241	0.0756345	0.352488	0.545085	1.55941	21	SEPHS2|MAT1A|NNMT|GSR|AHCY|INMT|GNMT|CTH|HNMT|EEF1E1|PSTK|AIMP2	Endothelial	Steatosis.grade
REACTOME_SEMA3A_PAK_DEPENDENT_AXON_REPULSION	0.00469403	0.0278908	0.407018	-0.704573	-1.83497	12	FYN|HSP90AB1|PAK1|HSP90AA1|PAK3|NRP1|CFL1|PAK2|FES	Endothelial	Steatosis.grade
REACTOME_SEMAPHORIN_INTERACTIONS	0.0248003	0.0902076	0.352488	-0.378547	-1.4657	59	ARHGAP35|PIP5K1C|LIMK2|MYH9|ROCK2|GSK3B|ROCK1|FARP2|ARHGEF12|ITGB1|FYN|ITGA1|HSP90AB1|PLXND1|PAK1|HSP90AA1|RHOC|SEMA4D|PAK3|NRP1|TLN1|CFL1|MYL6|SEMA7A|PAK2|FES|SEMA6A|DPYSL4	Endothelial	Steatosis.grade
REACTOME_SENESCENCE_ASSOCIATED_SECRETORY_PHENOTYPE_SASP	0.00038008	0.00429948	0.498493	-0.539081	-1.89902	38	RPS6KA1|EHMT1|JUN|STAT3|CDKN1A|CDC27|UBC|NFKB1|UBE2E1|RPS6KA3|RELA|MAPK1|RPS6KA2|CDKN1B|MAPK7|MAPK3|CDK2|FOS	Endothelial	Steatosis.grade
REACTOME_SIGNALING_BY_ALK	0.0191485	0.0754151	0.352488	-0.485929	-1.58591	27	HIF1A|STAT3|HDAC1|JAK3|PIK3CB|SIN3A|MDK|PTPRZ1|PRDM1|SHC1	Endothelial	Steatosis.grade
REACTOME_SIGNALING_BY_ALK_IN_CANCER	2.41037e-07	1.20725e-05	0.674963	-0.607899	-2.28032	53	BIRC6|JUNB|STRN|PRKAR1A|MYH9|MECP2|TPM4|MSN|STAT3|KIF5B|TFG|STAT5A|RNF213|RANBP2|GRB2|EML4|MAPK1|EIF2AK3|HIP1|CUL1|BCL11A|TPR|CLTC|VCL|SEC31A|MAPK3|NPM1|TPM3|SHC1	Endothelial	Steatosis.grade
REACTOME_SIGNALING_BY_BRAF_AND_RAF1_FUSIONS	1.14527e-06	4.25316e-05	0.643552	-0.544623	-2.14166	64	QKI|APBB1IP|FAM114A2|ZC3HAV1|KSR1|TRAK1|RAP1A|ACTG1|ATG7|BRAF|MAP2K1|JAK2|SND1|AP3B1|MAPK1|RAP1B|FXR1|MPRIP|ACTB|VCL|AGTRAP|ITGB3|TRIM24|TENT4A|MAPK3|CAMK2G|AGK|ARRB1|TLN1	Endothelial	Steatosis.grade
REACTOME_SIGNALING_BY_CSF1_M_CSF_IN_MYELOID_CELLS	0.000474438	0.005116	0.498493	-0.593317	-1.95982	29	CBL|INPP5D|STAT3|YES1|UBC|FYN|LYN|GRB2|PIK3CB|SOS1|STAT1|PLCG2|IL34|HCK|SHC1	Endothelial	Steatosis.grade
REACTOME_SIGNALING_BY_CSF3_G_CSF	0.000856643	0.00801182	0.477271	-0.587002	-1.91578	27	UBE2D3|STAT3|CUL5|JAK1|UBC|SOCS3|STAT5B|STAT5A|LYN|JAK2|GRB2|STAT1|UBE2D2|HCK|ELOC|SHC1	Endothelial	Steatosis.grade
REACTOME_SIGNALING_BY_CTNNB1_PHOSPHO_SITE_MUTANTS	0.000484478	0.00520951	0.498493	-0.707147	-1.95076	15	PPP2R5E|GSK3B|CSNK1A1|CTNNB1|AXIN1|PPP2CA|PPP2R5C|PPP2R5D|PPP2R5B|PPP2R5A	Endothelial	Steatosis.grade
REACTOME_SIGNALING_BY_CYTOSOLIC_FGFR1_FUSION_MUTANTS	0.000326715	0.00379158	0.498493	-0.693538	-2.01862	17	ZMYM2|STAT3|STAT5B|CPSF6|STAT5A|GRB2|STAT1|TRIM24|FGFR1OP2|CUX1	Endothelial	Steatosis.grade
REACTOME_SIGNALING_BY_EGFR	0.00378279	0.0235666	0.431708	-0.444515	-1.65336	48	PTPN12|CBL|PXN|SH3KBP1|UBC|SH3GL1|PAG1|ADAM12|HBEGF|GRB2|EPS15|STAM2|SOS1|ARHGEF7|EPS15L1|ADAM17	Endothelial	Steatosis.grade
REACTOME_SIGNALING_BY_ERBB2	0.0197845	0.0770433	0.352488	-0.400356	-1.48912	48	PTPN12|PRKCE|CUL5|YES1|UBC|FYN|HBEGF|GRB2|CDC37|STUB1|PRKCA|SOS1|NRG4|NRG3|USP8|HSP90AA1|ERBIN|SHC1|AKT1|PRKCD	Endothelial	Steatosis.grade
REACTOME_SIGNALING_BY_ERYTHROPOIETIN	0.000987803	0.00885208	0.45506	-0.594174	-1.90358	25	RAPGEF1|STAT5B|STAT5A|LYN|JAK2|GRB2|PIK3CB|SOS1|PLCG2|PIK3CD|SHC1	Endothelial	Steatosis.grade
REACTOME_SIGNALING_BY_FGFR1_IN_DISEASE	0.000202986	0.002567	0.518848	-0.554539	-1.93569	36	FGF23|ZMYM2|STAT3|FGFR1|STAT5B|CPSF6|STAT5A|GRB2|SOS1|STAT1|TRIM24|FGFR1OP2|FGF5|CUX1	Endothelial	Steatosis.grade
REACTOME_SIGNALING_BY_FGFR_IN_DISEASE	0.00499156	0.0289199	0.407018	-0.424287	-1.6428	59	FGF23|ZMYM2|STAT3|FGFR1|STAT5B|CPSF6|STAT5A|GRB2|GTF2F2|SOS1|STAT1|TRIM24|POLR2B|FGFR1OP2|FGF5	Endothelial	Steatosis.grade
REACTOME_SIGNALING_BY_FLT3_FUSION_PROTEINS	0.000539915	0.00566167	0.477271	-0.663385	-1.98085	19	ZMYM2|CDKN1A|STAT5B|STAT5A|GRB2|ETV6|SOS1|NOX4	Endothelial	Steatosis.grade
REACTOME_SIGNALING_BY_FLT3_ITD_AND_TKD_MUTANTS	0.00372275	0.0232496	0.431708	-0.641908	-1.80836	16	CDKN1A|STAT5B|STAT5A|GRB2|SOS1|NOX4	Endothelial	Steatosis.grade
REACTOME_SIGNALING_BY_HEDGEHOG	0.0117782	0.0535103	0.38073	-0.314175	-1.42488	144	PSMC6|TTC21B|PRKAR1A|PSMA6|SMURF2|CUL3|CDC73|PRKAR1B|ITCH|GSK3B|UBC|PSMB9|SEL1L|PSME4|ADCY9|CSNK1A1|PSMB7|PSMD13|P4HB|CUL1|HHAT|GPC5|TULP3|SMURF1|PRKAR2A|PSMD10|PSMD14|BTRC|ADAM17|PSMD9|PSMD1|GLI3|SUFU|ADCY4|ADCY3|ARRB1|DHH|DERL2	Endothelial	Steatosis.grade
REACTOME_SIGNALING_BY_INTERLEUKINS	3.24992e-13	1.23708e-10	0.932595	-0.384247	-1.97867	425	VAMP7|RPS6KA1|HIF1A|IL21R|PTPN12|PSMC6|CBL|JUNB|PIK3R3|APP|RAPGEF1|LGALS9|PSMA6|GSTO1|MSN|JUN|STX4|IL16|IL18BP|GATA3|TBK1|FBXW11|INPP5D|VEGFA|NFKB2|IL12RB1|STAT3|CDKN1A|JAK1|PTPN9|CCL4|YES1|LCK|MAP2K4|IKBIP|UBC|HSPA9|NFKB1|PELI1|MEF2C|SOCS3|STAT5B|HSP90B1|PSMB9|PTPN14|STAT5A|ITGB1|MMP1|POU2F1|RPS6KA3|NOD1|PSME4|FYN|LYN|TRAF2|MAP2K1|JAK2|IL3RA|JAK3|NLRC5|CAPZA1|PTAFR|LAMA5|OPRD1|IGHG1|RELA|GRB2|ATF2|SNRPA1|MAPK1|PSMB7|PSMD13|P4HB|CASP1|RPS6KA2|CD80|PIK3CB|CUL1|NOS2|TCP1|RAP1B|IL17RC|SOS1|SMARCA4|IL10RA|CSF2RB|N4BP1|ITGAM|USP14|SOS2|MAPK11|F13A1|MAPK7|IL4R|STAT1|PTPN2|PTPRZ1|RAG2|MAPKAPK2|ZEB1|IL15|PPP2CA|PPP2R5D|IRAK1|AGER|CASP3|TNIP2|STAT2|TNF|PSMD10|PSMD14|BTRC|TRAF6|MAP3K3|TNFRSF1B|PSMD9|UBE2V1|USP18|PSMD1|IL1R1|IL32|MAPK3|IL24|CD86|HSP90AA1|CCL19|CRK|MEF2A|FOS|IL12A|PTPN4|CCND1|IL34|HCK|CFL1|STX3|PTPN13|PIK3CD|NFKBIA|FOXO1|EBI3|SHC1|PTPN20|BCL6|CANX|PAK2|TNFRSF1A	Endothelial	Steatosis.grade
REACTOME_SIGNALING_BY_KIT_IN_DISEASE	1.25252e-07	6.81103e-06	0.690132	-0.786844	-2.38693	20	PIK3R3|STAT3|YES1|LCK|STAT5B|STAT5A|FYN|LYN|JAK2|GRB2|SOS1|STAT1	Endothelial	Steatosis.grade
REACTOME_SIGNALING_BY_LEPTIN	0.0132922	0.0582911	0.38073	-0.665076	-1.69647	11	STAT3|SOCS3|STAT5B|STAT5A|JAK2	Endothelial	Steatosis.grade
REACTOME_SIGNALING_BY_MET	0.00022801	0.00283172	0.518848	-0.438479	-1.79113	77	CBL|DOCK7|RAPGEF1|PTK2|STAT3|COL11A2|SH3KBP1|UBC|RAP1A|SH3GL1|ITGB1|LAMA5|GRB2|COL27A1|EPS15|STAM2|RAP1B|SOS1|COL5A2|PTPN2|USP8|RANBP10|CRK|GGA3|MUC20|COL2A1|ITGA2|SHC1|COL5A1|TNS3|SPINT2|COL24A1|PTPN1|SH3GL3	Endothelial	Steatosis.grade
REACTOME_SIGNALING_BY_MODERATE_KINASE_ACTIVITY_BRAF_MUTANTS	0.00667924	0.0358092	0.407018	-0.437728	-1.59945	44	APBB1IP|KSR1|RAP1A|ACTG1|BRAF|MAP2K1|JAK2|MAPK1|RAP1B|ACTB|VCL|ITGB3|MAPK3|CAMK2G|ARRB1|TLN1	Endothelial	Steatosis.grade
REACTOME_SIGNALING_BY_NOTCH	1.85518e-08	1.42661e-06	0.733762	-0.433267	-2.03313	173	FLT4|HDAC4|NOTCH1|HIF1A|PSMC6|HES1|ST3GAL4|PSMA6|HEY1|JUN|ST3GAL3|TLE3|DLL4|ITCH|HDAC1|UBC|SNW1|DLL1|TBL1X|WWP2|PSMB9|ATP2A2|NCOR2|SEL1L|TLE4|PTCRA|PSMB7|PSMD13|E2F3|FBXW7|RAB6A|CUL1|AGO3|APH1A|HDAC9|RBPJ|MDK|TLE1|LFNG|ST3GAL6|MIB1|STAT1|NBEA|CDK8|MAML2|PLXND1|PSMD10|PSMD14|NCOR1|MAML3|ADAM17|PSMD9|PSMD1|MOV10|POGLUT1|CREBBP|ARRB1|ADAM10|TBL1XR1|CCND1|PSEN1|SIRT6	Endothelial	Steatosis.grade
REACTOME_SIGNALING_BY_NOTCH1	1.0513e-06	4.0219e-05	0.643552	-0.53904	-2.18044	72	HDAC4|NOTCH1|HIF1A|HES1|HEY1|TLE3|DLL4|ITCH|HDAC1|UBC|SNW1|DLL1|TBL1X|NCOR2|TLE4|FBXW7|CUL1|APH1A|HDAC9|RBPJ|TLE1|MIB1|NBEA|CDK8|MAML2|NCOR1|MAML3|ADAM17|CREBBP|ARRB1|ADAM10|TBL1XR1|PSEN1|JAG1|KAT2B|JAG2|HEY2|DTX1	Endothelial	Steatosis.grade
REACTOME_SIGNALING_BY_NOTCH1_HD_DOMAIN_MUTANTS_IN_CANCER	0.0134019	0.0586373	0.38073	-0.639224	-1.68876	13	NOTCH1|DLL4|UBC|DLL1|MIB1|ADAM17|ADAM10|JAG1|JAG2	Endothelial	Steatosis.grade
REACTOME_SIGNALING_BY_NOTCH1_PEST_DOMAIN_MUTANTS_IN_CANCER	6.6352e-06	0.000175395	0.610527	-0.54224	-2.06643	56	HDAC4|NOTCH1|HES1|HEY1|DLL4|HDAC1|UBC|SNW1|DLL1|TBL1X|NCOR2|FBXW7|CUL1|APH1A|HDAC9|RBPJ|MIB1|CDK8|MAML2|NCOR1|MAML3|ADAM17|CREBBP|ADAM10|TBL1XR1|PSEN1|JAG1|KAT2B|JAG2|HEY2	Endothelial	Steatosis.grade
REACTOME_SIGNALING_BY_NOTCH2	0.00725569	0.0380799	0.407018	-0.487447	-1.63585	31	HES1|DLL4|UBC|DLL1|APH1A|RBPJ|MDK|MIB1|MAML2|MAML3|ADAM10|PSEN1|JAG1|JAG2	Endothelial	Steatosis.grade
REACTOME_SIGNALING_BY_NOTCH3	0.000650823	0.0066151	0.477271	-0.493108	-1.81223	46	NOTCH1|HES1|HEY1|DLL4|UBC|SNW1|DLL1|WWP2|PTCRA|APH1A|RBPJ|MIB1|STAT1|MAML2|PLXND1|MAML3|CREBBP|ADAM10|PSEN1|JAG1|KAT2B|JAG2|HEY2|PBX1|YBX1|MAMLD1	Endothelial	Steatosis.grade
REACTOME_SIGNALING_BY_NOTCH4	0.00196644	0.0146339	0.431708	-0.40748	-1.66697	80	FLT4|NOTCH1|PSMC6|HES1|PSMA6|HEY1|DLL4|UBC|SNW1|PSMB9|PSMB7|PSMD13|FBXW7|CUL1|APH1A|RBPJ|MAML2|PSMD10|PSMD14|MAML3|PSMD9|PSMD1|CREBBP|ADAM10|PSEN1|JAG1|AKT1|KAT2B	Endothelial	Steatosis.grade
REACTOME_SIGNALING_BY_NTRKS	3.05453e-05	0.000579448	0.557332	-0.402403	-1.80303	129	DNM2|RPS6KA1|JUNB|SHC2|ID2|RAPGEF1|EGR2|TIAM1|STAT3|AP2B1|NTRK1|TCF12|RAP1A|MEF2C|ADORA2A|BRAF|RPS6KA3|RIT2|FYN|MAP2K1|GRB2|ATF2|MAPK1|RPS6KA2|PIK3CB|SOS1|KIDINS220|GRIN2B|CLTC|MAPK11|MAPK7|MAPKAPK2|EGR3|PPP2CA|PPP2R5D|EGR1|MAPK3|RALB|CRK|MEF2D|MEF2A|ARC|FOS|MAPK12|CHD4|SHC1|AP2A1	Endothelial	Steatosis.grade
REACTOME_SIGNALING_BY_NUCLEAR_RECEPTORS	0.00212257	0.0154337	0.431708	-0.299752	-1.45616	226	PDK3|PIK3R3|SCD|GNB1|STRN|GNG7|ABCG1|PTGES3|JUN|PTK2|GATA3|NOS3|PDK1|TLE3|PPARD|CXCL12|HDAC1|CETP|CCNT1|PRKCZ|TBL1X|KDM1A|NCOR2|PLTP|POU2F1|HBEGF|NCOA3|GTF2F2|CHD1|ATF2|MAPK1|NCOA1|AGO3|KDM3A|CDKN1B|FKBP4|CBFB|GNB4|HSP90AB1|ABCA1|RDH10|STAG2|GNG4|AXIN1|GNG10|GPS2|GNB3|PPID|NCOR1|POLR2B|RDH13|ADH1A|MAPK3|MOV10|CREBBP|HSP90AA1|KDM4B|FASN|RARB|DLD|FOS|GNGT1|NCOA2|TBL1XR1|CCND1|SREBF1|IGF1R|XPO1|APOD|SHC1|CRABP2	Endothelial	Steatosis.grade
REACTOME_SIGNALING_BY_PDGF	0.00708027	0.0373542	0.407018	-0.415882	-1.60237	58	PTPN12|RAPGEF1|COL4A1|STAT3|COL4A2|STAT5B|STAT5A|NCK1|GRB2|NCK2|PIK3CB|SOS1|COL5A2|RASA1|STAT1|SPP1|CRK|COL2A1|COL5A1|COL9A3	Endothelial	Steatosis.grade
REACTOME_SIGNALING_BY_PDGFRA_TRANSMEMBRANE_JUXTAMEMBRANE_AND_KINASE_DOMAIN_MUTANTS	0.0139351	0.0604147	0.38073	-0.662696	-1.72591	12	STAT3|GRB2|PIK3CB|SOS1|STAT1	Endothelial	Steatosis.grade
REACTOME_SIGNALING_BY_PDGFR_IN_DISEASE	0.000211723	0.00265982	0.518848	-0.671757	-2.03781	20	STRN|STAT3|GRB2|BIN2|ETV6|PIK3CB|SOS1|STAT1|GOLGA4|WDR48	Endothelial	Steatosis.grade
REACTOME_SIGNALING_BY_PTK6	0.000154786	0.00211177	0.518848	-0.51107	-1.91639	51	DOCK1|HIF1A|CBL|PXN|ARHGAP35|STAT3|UBC|KHDRBS1|SOCS3|HBEGF|EPAS1|SFPQ|KHDRBS3|CDKN1B|ARAP1|NRG4|STAP2|NRG3|LRRK2|RASA1|ELMO1|CDK2|CRK|CCND1|NR3C1|AKT1|PELP1|PTPN1|BCAR1	Endothelial	Steatosis.grade
REACTOME_SIGNALING_BY_RECEPTOR_TYROSINE_KINASES	2.00094e-16	2.17616e-13	1.04763	-0.39275	-2.06106	500	FGF23|FLT1|VAV2|FLT4|DOCK1|DNM2|NCKAP1|RPS6KA1|HIF1A|PTPN12|WASF2|INSR|CBL|JUNB|DOCK7|SHC2|PIK3R3|PXN|ID2|PRKCE|HNRNPM|RAPGEF1|SHB|TCIRG1|ROCK2|COL4A1|GRAP|HNRNPH1|EGR2|FER|PTK2|ITPR1|SH2B3|NOS3|ABI1|VEGFA|TIAM1|STAT3|CUL5|NEDD4|FGFR1|CXCL12|ITCH|AP2B1|HDAC1|NTRK1|TCF12|YES1|COL4A2|LCK|COL11A2|TRIB3|SH3KBP1|VAV3|UBC|RAP1A|ROCK1|PRKCZ|PRR5|VEGFC|SH3GL1|ATP6V0A1|ACTG1|MEF2C|STAT5B|ADORA2A|PAG1|STAT5A|ITGB1|BRAF|ADAM12|RPS6KA3|RIT2|FYN|LYN|MAP2K1|ATP6V1C2|HBEGF|JAK2|CDH5|JAK3|NCK1|LAMA5|GRB2|GTF2F2|ITPR2|COL27A1|ATF2|CDC37|MAPK1|NCK2|CTNNB1|EPS15|SPRED1|RPS6KA2|PRKCB|PIK3CB|STUB1|SIN3A|STAM2|APH1A|MAPKAP1|PRKCA|RAP1B|SOS1|NRG4|MDK|KIDINS220|RBFOX2|NRG3|COL5A2|GRIN2B|CLTC|RASA1|MAPK11|ARHGEF7|MAPK7|STAT1|PTPN2|PTPRZ1|MAPKAPK2|ELMO1|ACTB|EGR3|PPP2CA|KITLG|PPP2R5D|GABRG2|EPS15L1|USP8|MTOR|ITGB3|ATP6V0B|NCOR1|RICTOR|POLR2B|ADAM17|PAK1|ITGAV|SPP1|EGR1|MAPK3|RANBP10|FGF5|GABRG3|RALB|JUP|ATP6V0E1|HSP90AA1|ADAP1|PRDM1|CRK|MEF2D|PAK3|GGA3|MEF2A|ARC|FOS|ADAM10|ERBIN|NRP1|MUC20|IGF1R|DLG4|YAP1|PSEN1|MAPK12|COL2A1|ITGA2|CHD4|SHC1|AP2A1|COL5A1|COL9A3|PAK2|PTPRU	Endothelial	Steatosis.grade
REACTOME_SIGNALING_BY_SCF_KIT	6.86018e-06	0.000180715	0.610527	-0.595894	-2.15011	42	CBL|PIK3R3|GRAP|FER|SH2B3|STAT3|YES1|LCK|STAT5B|STAT5A|FYN|LYN|JAK2|GRB2|PRKCA|SOS1|STAT1|KITLG	Endothelial	Steatosis.grade
REACTOME_SIGNALING_BY_TGFB_FAMILY_MEMBERS	9.48872e-08	5.39087e-06	0.704976	-0.470386	-2.07574	120	INHBB|USP15|SMAD7|CBL|JUNB|SMAD5|SMURF2|UBE2D3|WWTR1|HDAC1|F11R|USP9X|CCNT1|UBC|PRKCZ|STRAP|ITGB8|SNW1|FKBP1A|PARD3|CHRDL1|NCOR2|ITGB1|TGFB3|FSTL3|PPP1CB|MAPK1|E2F4|STUB1|CCNT2|TRIM33|LTBP4|SMAD4|ARHGEF18|BMPR2|STAT1|CDK8|RNF111|SMURF1|ITGB3|NCOR1|ITGAV|ACVR1B|MAPK3	Endothelial	Steatosis.grade
REACTOME_SIGNALING_BY_TGF_BETA_RECEPTOR_COMPLEX	8.37771e-08	4.94415e-06	0.704976	-0.523181	-2.21716	91	USP15|SMAD7|CBL|JUNB|SMURF2|UBE2D3|WWTR1|HDAC1|F11R|USP9X|CCNT1|UBC|PRKCZ|STRAP|ITGB8|SNW1|FKBP1A|PARD3|NCOR2|ITGB1|TGFB3|PPP1CB|MAPK1|E2F4|STUB1|CCNT2|TRIM33|LTBP4|SMAD4|ARHGEF18|STAT1|CDK8|RNF111|SMURF1|ITGB3|NCOR1|ITGAV|MAPK3	Endothelial	Steatosis.grade
REACTOME_SIGNALING_BY_THE_B_CELL_RECEPTOR_BCR	0.000248001	0.00302569	0.498493	-0.395129	-1.72005	112	PSMC6|NFKBIE|REL|PSMA6|ITPR1|FBXW11|SH3KBP1|UBC|FKBP1A|NFKB1|PSMB9|PSME4|FYN|LYN|NCK1|RELA|GRB2|ITPR2|PSMB7|PPP3R1|PSMD13|RASGRP3|PRKCB|CUL1|CARD11|BTK|SOS1|BLK|PLCG2|MALT1|STIM1|DAPP1|PSMD10|PSMD14|BTRC|PSMD9|PSMD1	Endothelial	Steatosis.grade
REACTOME_SIGNALING_BY_VEGF	1.4799e-10	2.50366e-08	0.826657	-0.553215	-2.39539	104	FLT1|VAV2|FLT4|DOCK1|NCKAP1|WASF2|SHC2|PXN|SHB|ROCK2|PTK2|ITPR1|NOS3|ABI1|VEGFA|TRIB3|VAV3|ROCK1|PRKCZ|PRR5|VEGFC|ACTG1|FYN|CDH5|NCK1|ITPR2|NCK2|CTNNB1|PRKCB|PIK3CB|MAPKAP1|PRKCA|RASA1|MAPK11|MAPKAPK2|ELMO1|ACTB|MTOR|ITGB3|RICTOR|PAK1|ITGAV|JUP|HSP90AA1|CRK|PAK3|NRP1|MAPK12|PAK2|AKT1|PRKCD|HSPB1|MAPKAPK3|CYBA|BCAR1	Endothelial	Steatosis.grade
REACTOME_SIGNALING_BY_WNT	1.72761e-06	5.79396e-05	0.643552	-0.357229	-1.76089	252	TCF7L2|PSMC6|GNB1|USP34|ROR1|PSMA6|SMURF2|GNG7|PPP2R5E|CUL3|CDC73|LRP6|ITPR1|TLE3|AP2B1|HDAC1|DKK2|GSK3B|UBC|CSNK1E|PSMB9|PSME4|TLE4|ITPR2|CSNK1A1|PSMB7|PPP3R1|CTBP2|PSMD13|CTNNB1|CCDC88C|PRKCB|ZRANB1|CUL1|AGO3|HECW1|DAAM1|PRKCA|SMARCA4|GNB4|TLE1|SNX3|CLTC|TNKS|CSNK1G2|GNG4|TNKS2|AXIN2|AXIN1|PPP2CA|PPP2R5C|GNG10|PPP2R5D|DVL2|SMURF1|USP8|PPP2R5B|GNB3|PSMD10|VANGL2|PSMD14|BTRC|WNT9A|PSMD9|PSMD1|TCF4|DACT1|MOV10|WLS|CREBBP|PPP2R5A|PRKG2|GNGT1|NLK|MEN1	Endothelial	Steatosis.grade
REACTOME_SIGNALING_BY_WNT_IN_CANCER	0.000592334	0.00611035	0.477271	-0.575828	-1.94082	32	TCF7L2|PPP2R5E|LRP6|DKK2|GSK3B|CSNK1A1|CTBP2|CTNNB1|TNKS|TNKS2|AXIN1|PPP2CA|PPP2R5C|PPP2R5D|PPP2R5B	Endothelial	Steatosis.grade
REACTOME_SIGNALLING_TO_ERKS	4.43325e-05	0.000767052	0.557332	-0.604846	-2.07574	34	SHC2|RAPGEF1|NTRK1|RAP1A|BRAF|RIT2|MAP2K1|GRB2|MAPK1|SOS1|KIDINS220|MAPK11|MAPKAPK2|MAPK3|RALB|CRK|MAPK12|SHC1	Endothelial	Steatosis.grade
REACTOME_SIGNALLING_TO_RAS	0.00753328	0.0390408	0.407018	-0.560655	-1.70077	20	SHC2|NTRK1|GRB2|SOS1|MAPK11|MAPKAPK2|RALB|MAPK12|SHC1|MAPKAPK3	Endothelial	Steatosis.grade
REACTOME_SIGNAL_TRANSDUCTION_BY_L1	0.000705441	0.00701113	0.477271	-0.636797	-1.94289	21	VAV2|FGFR1|ITGA9|ITGB1|MAP2K1|ITGA5|MAPK1|ITGB3|PAK1|ITGAV|MAPK3|NRP1	Endothelial	Steatosis.grade
REACTOME_SMAD2_SMAD3_SMAD4_HETEROTRIMER_REGULATES_TRANSCRIPTION	0.00811545	0.0412567	0.38073	-0.478394	-1.64178	34	SMAD7|JUNB|WWTR1|HDAC1|CCNT1|UBC|MAPK1|E2F4|CCNT2|SMAD4|CDK8|RNF111|MAPK3	Endothelial	Steatosis.grade
REACTOME_SPHINGOLIPID_DE_NOVO_BIOSYNTHESIS	0.0277949	0.0975577	0.352488	-0.399729	-1.46459	45	SPTLC2|SPTLC1|PLPP3|VAPB|ACER2|ACER3|PRKD3|CERS3|SGMS1|ALDH3A2|SPNS2|SPTLC3|CSNK1G2|PRKD2|CERS4|VAPA	Endothelial	Steatosis.grade
REACTOME_SPHINGOLIPID_METABOLISM	0.0173826	0.070503	0.352488	-0.346702	-1.44958	87	UGCG|ESYT1|SPTLC2|SPTLC1|PLPP3|VAPB|ACER2|ACER3|PRKD3|CERS3|GLTP|SGMS1|ASAH1|ALDH3A2|SPNS2|ARSF|SUMF2|CTSA|SPTLC3|CSNK1G2|HEXB|ENPP7	Endothelial	Steatosis.grade
REACTOME_STAT3_NUCLEAR_EVENTS_DOWNSTREAM_OF_ALK_SIGNALING	0.0117318	0.0534176	0.38073	-0.685604	-1.74771	10	HIF1A|STAT3|HDAC1|SIN3A|PRDM1	Endothelial	Steatosis.grade
REACTOME_STAT5_ACTIVATION_DOWNSTREAM_OF_FLT3_ITD_MUTANTS	0.00615912	0.0336607	0.407018	-0.717838	-1.82988	10	CDKN1A|STAT5B|STAT5A|GRB2|NOX4	Endothelial	Steatosis.grade
REACTOME_SULFUR_AMINO_ACID_METABOLISM	0.00129072	0.0106575	0.45506	0.583502	1.8042	28	ADI1|MPST|GOT2|MAT1A|TST|BHMT|MRI1|SLC25A10|AHCY|SUOX|TSTD1|ENOPH1|BHMT2|CTH	Endothelial	Steatosis.grade
REACTOME_SUMOYLATION	0.00029685	0.00350919	0.498493	-0.344324	-1.61248	172	HDAC4|MRTFA|NUP205|HIPK2|TOP2B|POM121|NFKB2|PIAS2|NUP93|POM121C|TOP1|HDAC1|CBX2|NUP58|NCOR2|NUP155|MITF|NSMCE2|RANBP2|RELA|PIAS1|NR4A2|NUP160|NUP98|PPARG|UBA2|NCOA1|SIN3A|TPR|SCMH1|SMC5|PHC3|HIC1|TRIM27|SAE1|STAG2|NUP153|DAXX|SUMO1|SP100|SENP5|HNRNPC|VHL|NR3C2|IKBKE|AAAS|NOP58|NUP188|CREBBP|DNMT3A|NCOA2|NPM1|NUP133|NFKBIA|NR3C1	Endothelial	Steatosis.grade
REACTOME_SUMOYLATION_OF_CHROMATIN_ORGANIZATION_PROTEINS	0.000186213	0.00240024	0.518848	-0.498828	-1.91901	57	HDAC4|NUP205|POM121|PIAS2|NUP93|POM121C|HDAC1|CBX2|NUP58|NUP155|RANBP2|PIAS1|NUP160|NUP98|TPR|SCMH1|PHC3|NUP153|SUMO1|AAAS|NUP188	Endothelial	Steatosis.grade
REACTOME_SUMOYLATION_OF_DNA_DAMAGE_RESPONSE_AND_REPAIR_PROTEINS	0.00321454	0.021004	0.431708	-0.381235	-1.5573	77	NUP205|POM121|PIAS2|NUP93|POM121C|CBX2|NUP58|NUP155|NSMCE2|RANBP2|PIAS1|NUP160|NUP98|TPR|SCMH1|SMC5|PHC3|STAG2|NUP153|SUMO1|SP100|AAAS|NUP188	Endothelial	Steatosis.grade
REACTOME_SUMOYLATION_OF_DNA_REPLICATION_PROTEINS	0.000699583	0.00698157	0.477271	-0.501478	-1.83739	45	NUP205|TOP2B|POM121|NUP93|POM121C|TOP1|NUP58|NUP155|RANBP2|NUP160|NUP98|TPR|NUP153|SUMO1|AAAS|NUP188	Endothelial	Steatosis.grade
REACTOME_SUMOYLATION_OF_RNA_BINDING_PROTEINS	0.000186331	0.00240024	0.518848	-0.521202	-1.93215	47	NUP205|POM121|NUP93|POM121C|CBX2|NUP58|NUP155|RANBP2|NUP160|NUP98|TPR|SCMH1|PHC3|NUP153|SUMO1|HNRNPC|AAAS|NOP58|NUP188	Endothelial	Steatosis.grade
REACTOME_SUMOYLATION_OF_SUMOYLATION_PROTEINS	0.00259808	0.0180632	0.431708	-0.504418	-1.74971	35	NUP205|POM121|NUP93|POM121C|NUP58|NUP155|RANBP2|NUP160|NUP98|TPR|NUP153|SUMO1|AAAS|NUP188	Endothelial	Steatosis.grade
REACTOME_SUMOYLATION_OF_UBIQUITINYLATION_PROTEINS	0.000137318	0.00192524	0.518848	-0.568328	-2.00819	39	NUP205|POM121|PIAS2|NUP93|POM121C|NUP58|NUP155|RANBP2|PIAS1|NUP160|NUP98|TPR|TRIM27|NUP153|SUMO1|VHL|AAAS|NUP188|NUP133|PML|NUP37|PIAS4|NUP214	Endothelial	Steatosis.grade
REACTOME_SYNTHESIS_OF_ACTIVE_UBIQUITIN_ROLES_OF_E1_AND_E2_ENZYMES	7.36046e-05	0.00116256	0.538434	-0.627106	-2.06049	28	USP7|UBE2R2|UBE2K|UBE2W|USP9X|UBC|UBE2E1|UBE2G1|UBA1|UBE2D2|UBE2B|UBA6|UBE2Q2|UBE2H|UBE2L3|UBE2G2	Endothelial	Steatosis.grade
REACTOME_SYNTHESIS_OF_PIPS_AT_THE_PLASMA_MEMBRANE	0.0018062	0.013655	0.45506	-0.463849	-1.73997	53	PIK3R3|SYNJ1|PIP5K1C|INPP5D|MTMR3|INPP4A|SYNJ2|PIP5K1A|INPP5K|PIK3C2B|SBF2|RAB5A|PIK3CB|PIP4K2A|MTMR2|INPP4B|PLEKHA8|MTMR6|PTPN13|PIK3CD	Endothelial	Steatosis.grade
REACTOME_TAK1_DEPENDENT_IKK_AND_NF_KAPPA_B_ACTIVATION	0.0272513	0.0960926	0.352488	-0.401631	-1.44606	41	APP|NFKB2|IKBIP|UBC|NFKB1|NOD1|TRAF2|NLRC5|RELA|N4BP1|USP14|IRAK1|AGER|TRAF6|UBE2V1|USP18	Endothelial	Steatosis.grade
REACTOME_TCF_DEPENDENT_SIGNALING_IN_RESPONSE_TO_WNT	0.000245905	0.00300977	0.498493	-0.353218	-1.63972	163	TCF7L2|PSMC6|USP34|PSMA6|SMURF2|PPP2R5E|CUL3|CDC73|LRP6|TLE3|HDAC1|DKK2|GSK3B|UBC|CSNK1E|PSMB9|PSME4|TLE4|CSNK1A1|PSMB7|PSMD13|CTNNB1|CCDC88C|HECW1|SMARCA4|TLE1|TNKS|CSNK1G2|TNKS2|AXIN2|AXIN1|PPP2CA|PPP2R5C|PPP2R5D|DVL2|USP8|PPP2R5B|PSMD10|PSMD14|BTRC|WNT9A|PSMD9|PSMD1|TCF4|DACT1|CREBBP|PPP2R5A	Endothelial	Steatosis.grade
REACTOME_TCR_SIGNALING	0.000625713	0.00640262	0.477271	-0.372977	-1.62482	113	PSMC6|PSMA6|FBXW11|INPP5D|LCP2|LCK|ZAP70|FYB1|UBC|NFKB1|PSMB9|PAG1|PSME4|NCK1|RELA|VASP|PSMB7|PSMD13|PIK3CB|CUL1|CARD11|PLCG2|MALT1|UBE2D2|PSMD10|PSMD14|BTRC|TRAF6|PAK1|PSMD9|UBE2V1|PSMD1	Endothelial	Steatosis.grade
REACTOME_TGF_BETA_RECEPTOR_SIGNALING_ACTIVATES_SMADS	0.000754577	0.00729009	0.477271	-0.496475	-1.8141	44	USP15|SMAD7|CBL|SMURF2|UBC|STRAP|ITGB8|FKBP1A|ITGB1|TGFB3|PPP1CB|STUB1|LTBP4|SMAD4|SMURF1|ITGB3|ITGAV	Endothelial	Steatosis.grade
REACTOME_THE_CITRIC_ACID_TCA_CYCLE_AND_RESPIRATORY_ELECTRON_TRANSPORT	6.41792e-06	0.000172649	0.610527	0.421467	1.81103	165	HAGH|NDUFV3|COX20|NDUFA8|SURF1|COX19|NDUFB5|NDUFA3|SLC25A27|ETFB|DMAC2L|TACO1|LDHAL6A|ATP5PF|NDUFAB1|TIMMDC1|COX5B|NDUFB3|IDH3B|ATP5MG|FAHD1|TMEM126B|PDK4|UQCRC1|ATP5MC3|MPC2|UQCR11|PDK2|IDH2|ETFDH|COX6B1|NDUFB6|NDUFS3|UQCRB|COX5A|NDUFA12|COX6A1|NDUFA7|SUCLA2|SCO1|ATP5PO|TMEM186|NDUFAF1|PDP2|SDHD|COX11|CYC1|UQCRQ|LDHB|UQCR10|SDHB|ATP5F1A|ATP5MC1|GSTZ1|NDUFS8|COX16|NDUFB9|NDUFA2|PDHB|DLAT|NDUFB11|ATP5F1E|NDUFS6|NDUFA6|COQ10B|ADHFE1|UQCRFS1|NDUFC2	Endothelial	Steatosis.grade
REACTOME_THE_ROLE_OF_NEF_IN_HIV_1_REPLICATION_AND_DISEASE_PATHOGENESIS	0.00993085	0.0475793	0.38073	-0.493508	-1.62152	28	PACS1|AP1G1|AP2B1|LCK|FYN|HLA-A|CD8B|DOCK2|ELMO1|AP1B1|HCK|AP2A1|PAK2|B2M|ARF1	Endothelial	Steatosis.grade
REACTOME_TICAM1_DEPENDENT_ACTIVATION_OF_IRF3_IRF7	0.0101136	0.0481822	0.38073	-0.692969	-1.76648	10	TBK1|TANK|UBC|TRAF3|IRF7|IKBKE	Endothelial	Steatosis.grade
REACTOME_TNFR2_NON_CANONICAL_NF_KB_PATHWAY	0.00114716	0.00976882	0.45506	-0.378913	-1.61711	97	PSMC6|PSMA6|FBXW11|TNFRSF14|NFKB2|UBC|PSMB9|PSME4|TRAF2|TNFRSF6B|TRAF3|CD40|PSMB7|PSMD13|CUL1|BIRC3|EDA|BIRC2|CD70|RELB|TNF|PSMD10|PSMD14|BTRC|TNFRSF1B|PSMD9|EDAR|PSMD1	Endothelial	Steatosis.grade
REACTOME_TOLL_LIKE_RECEPTOR_9_TLR9_CASCADE	3.20791e-05	0.00059779	0.557332	-0.43195	-1.86176	103	RPS6KA1|APP|JUN|FBXW11|NFKB2|MAP2K4|IKBIP|UBC|EEA1|NFKB1|PELI1|MEF2C|LY96|RPS6KA3|NOD1|TRAF2|MAP2K1|NLRC5|RELA|ATF2|MAP3K1|RBSN|MAPK1|RPS6KA2|CD14|CUL1|N4BP1|USP14|MAPK11|MAPK7|MAPKAPK2|PPP2CA|PPP2R5D|IRAK1|AGER|TNIP2|IRF7|BTRC|TRAF6|UBE2V1|USP18|MAPK3	Endothelial	Steatosis.grade
REACTOME_TOLL_LIKE_RECEPTOR_CASCADES	1.72588e-07	9.12438e-06	0.690132	-0.428972	-1.9952	161	DNM2|UNC93B1|RPS6KA1|APP|JUN|UBE2D3|TBK1|FBXW11|NFKB2|TANK|MAP2K4|IKBIP|UBC|EEA1|NFKB1|PELI1|MEF2C|HSP90B1|LY96|RPS6KA3|NOD1|TRAF2|MAP2K1|NLRC5|RELA|LGMN|TRAF3|RIPK3|ATF2|MAP3K1|RBSN|MAPK1|RPS6KA2|CD14|CUL1|BIRC3|CTSS|BTK|N4BP1|ITGAM|BIRC2|USP14|MAPK11|MAPK7|CTSL|PLCG2|MAPKAPK2|UBE2D2|PPP2CA|PPP2R5D|IRAK1|AGER|TNIP2|IRF7|BTRC|LY86|TRAF6|UBE2V1|USP18|IKBKE|MAPK3	Endothelial	Steatosis.grade
REACTOME_TOLL_LIKE_RECEPTOR_TLR1_TLR2_CASCADE	0.000805393	0.00765475	0.477271	-0.382713	-1.65688	110	RPS6KA1|APP|JUN|FBXW11|NFKB2|MAP2K4|IKBIP|UBC|NFKB1|PELI1|MEF2C|LY96|RPS6KA3|NOD1|TRAF2|MAP2K1|NLRC5|RELA|ATF2|MAP3K1|MAPK1|RPS6KA2|CD14|CUL1|BTK|N4BP1|USP14|MAPK11|MAPK7|MAPKAPK2|PPP2CA|PPP2R5D|IRAK1|AGER|TNIP2|BTRC|TRAF6|UBE2V1|USP18|MAPK3	Endothelial	Steatosis.grade
REACTOME_TP53_REGULATES_TRANSCRIPTION_OF_CELL_DEATH_GENES	0.0196854	0.0768143	0.352488	-0.422394	-1.52691	43	PPP1R13B|CHM|NDRG1|CASP10|TNFRSF10B|APAF1|CASP1|TNFRSF10D|TMEM219|TNFRSF10A|CREBBP|FAS|TNFRSF10C|ZNF420|BCL2L14|PIDD1|BBC3|BNIP3L|BCL6	Endothelial	Steatosis.grade
REACTOME_TRAF6_MEDIATED_IRF7_ACTIVATION	0.0150402	0.0640534	0.38073	-0.581206	-1.60333	15	IFIH1|TRIM25|TBK1|TANK|TRAF2|RNF135|IRF7|TRAF6|IKBKE|CREBBP	Endothelial	Steatosis.grade
REACTOME_TRAFFICKING_OF_AMPA_RECEPTORS	0.00939406	0.0458149	0.38073	-0.480548	-1.61269	31	AP2B1|GRIA1|NSF|MYO6|PRKCB|PRKCA|DLG1|EPB41L1|CAMK2G|GRIP2|DLG4|GRIP1|AP2A1|CAMK2D	Endothelial	Steatosis.grade
REACTOME_TRAFFICKING_OF_GLUR2_CONTAINING_AMPA_RECEPTORS	0.00541285	0.0307523	0.407018	-0.598025	-1.74062	17	AP2B1|GRIA1|NSF|PRKCB|PRKCA|GRIP2|GRIP1|AP2A1|PICK1|AP2A2	Endothelial	Steatosis.grade
REACTOME_TRANSCRIPTIONAL_ACTIVITY_OF_SMAD2_SMAD3_SMAD4_HETEROTRIMER	3.3173e-05	0.000612976	0.557332	-0.545023	-2.03634	49	SMAD7|JUNB|SMURF2|UBE2D3|WWTR1|HDAC1|USP9X|CCNT1|UBC|SNW1|NCOR2|MAPK1|E2F4|CCNT2|TRIM33|SMAD4|STAT1|CDK8|RNF111|NCOR1|MAPK3	Endothelial	Steatosis.grade
REACTOME_TRANSCRIPTIONAL_REGULATION_BY_MECP2	0.000956829	0.00866563	0.477271	-0.463606	-1.78351	57	SLC2A3|NOTCH1|HIPK2|MECP2|HDAC1|DLL1|TBL1X|MEF2C|NCOR2|HTT|GAD1|PPARG|SIN3A|AGO3|GRIN2B|IRAK1|GPS2|NCOR1|CAMK2G|MOV10|PVALB|PTPN4|TBL1XR1|TNRC6B|CAMK2D|TRPC3	Endothelial	Steatosis.grade
REACTOME_TRANSCRIPTIONAL_REGULATION_BY_RUNX1	0.00109697	0.00950083	0.45506	-0.33701	-1.57475	169	PSMC6|ABL1|KMT2C|SMARCC1|PSMA6|HIPK2|GATA3|ITCH|HDAC1|CBX2|TCF12|UBC|ARID2|SOCS3|PSMB9|CCND2|ARID1B|PSME4|KMT2A|KMT2E|RYBP|PSMB7|PSMD13|PRKCB|AUTS2|SIN3A|AGO3|SCMH1|BLK|PHC3|SPI1|SMARCA4|CBFB|CTSL|CCNH|AXIN1|ZFPM1|PSMD10|PSMD14|SIN3B|PSMD9|NR4A3|PSMD1|SMARCA2|MOV10|CDK7|CREBBP|PBRM1|GP1BA	Endothelial	Steatosis.grade
REACTOME_TRANSCRIPTIONAL_REGULATION_BY_RUNX2	0.000675204	0.00680838	0.477271	-0.372359	-1.62213	113	HDAC4|PSMC6|HES1|ABL1|PSMA6|HEY1|CDKN1A|WWTR1|GSK3B|YES1|UBC|PSMB9|PSME4|ITGA5|MAPK1|PSMB7|PSMD13|FBXW7|STUB1|CUL1|RB1|CBFB|SMAD4|STAT1|SMURF1|PSMD10|PSMD14|HIVEP3|PSMD9|PSMD1|GLI3|MAPK3	Endothelial	Steatosis.grade
REACTOME_TRANSCRIPTIONAL_REGULATION_BY_RUNX3	8.99931e-05	0.00139252	0.538434	-0.433603	-1.83842	94	HDAC4|TCF7L2|NOTCH1|PSMC6|HES1|ITGA4|PSMA6|SMURF2|CDKN1A|WWTR1|ZFHX3|UBC|SNW1|PSMB9|TEAD4|PSMB7|PSMD13|CTNNB1|RBPJ|CBFB|SMAD4|SMURF1|MAML2|PSMD10|PSMD14|MAML3|PSMD9|PSMD1|SPP1|CREBBP	Endothelial	Steatosis.grade
REACTOME_TRANSCRIPTIONAL_REGULATION_BY_SMALL_RNAS	0.00345213	0.0221982	0.431708	-0.453273	-1.68033	47	NUP205|POM121|NUP93|POM121C|NUP58|NUP155|RANBP2|NUP160|NUP98|IPO8|TPR|NUP153|POLR2B|AAAS|NUP188	Endothelial	Steatosis.grade
REACTOME_TRANSLATION_OF_SARS_COV_1_STRUCTURAL_PROTEINS	0.000682638	0.00686516	0.477271	-0.619153	-1.91865	23	ST3GAL4|PARP14|PARP9|ST3GAL3|GSK3B|UBC|PARP10|MGAT1|SUMO1	Endothelial	Steatosis.grade
REACTOME_TRANSLATION_OF_SARS_COV_2_STRUCTURAL_PROTEINS	0.000272716	0.0032851	0.498493	-0.495529	-1.85811	51	SRPK2|ST3GAL4|ZDHHC3|PARP14|PARP9|ST3GAL3|GSK3B|MGAT5|UBC|PARP10|CSNK1A1|ZDHHC20|MGAT1|SUMO1|RPN2|FUT8	Endothelial	Steatosis.grade
REACTOME_TRANSMISSION_ACROSS_CHEMICAL_SYNAPSES	0.00227353	0.0162921	0.431708	-0.290859	-1.40982	237	STXBP1|SYN3|RPS6KA1|GNB1|PRKAR1A|PRKX|GNG7|PRKAR1B|AP2B1|GABRA3|RPS6KA3|PRKAG1|KCNJ2|GAD1|ADCY9|PPFIA1|SYN1|GRIA1|CAMKK2|RASGRF1|MAPK1|NSF|MYO6|RPS6KA2|HTR3B|PRKCB|PPM1F|PRKCA|DLG1|GNB4|EPB41L1|PPFIA4|GRIN2B|CHRNB3|ARHGEF7|RASGRF2|NBEA|SYT1|CAMKK1|GNG4|KCNJ16|GNG10|GABRG2|ALDH5A1|PRKAR2A|GNB3|GABBR1|LIN7B|TSPOAP1|GABRR2|GRIK4|MAPK3|CAMK2G|GABRG3|GRIP2|CHRNE|ADCY4|ADCY3|RPS6KA6|ACHE|GNGT1|DLG4|GRIP1|DLG3|AP2A1|HTR3E|SLC6A3	Endothelial	Steatosis.grade
REACTOME_TRANSPORT_OF_MATURE_MRNAS_DERIVED_FROM_INTRONLESS_TRANSCRIPTS	0.00543	0.0308267	0.407018	-0.46322	-1.67449	43	NUP205|POM121|NUP93|POM121C|NUP58|NUP155|RANBP2|NUP160|NUP98|TPR|NUP153|SYMPK|SLBP|AAAS|NUP188|NUP133|NUP37|WDR33|FIP1L1	Endothelial	Steatosis.grade
REACTOME_TRANSPORT_OF_MATURE_TRANSCRIPT_TO_CYTOPLASM	0.00707234	0.0373382	0.407018	-0.361045	-1.48129	81	NUP205|POM121|SRSF4|NUP93|POM121C|NUP58|NUP155|THOC1|RANBP2|NUP160|NUP98|CASC3|TPR|SRSF3|NUP153|SYMPK|EIF4A3|SARNP|SLBP|AAAS|NUP188|SRRM1|NUP133|SRSF1|DDX39B|SLU7|NUP37|WDR33|SRSF5|FIP1L1	Endothelial	Steatosis.grade
REACTOME_TRANSPORT_OF_THE_SLBP_DEPENDANT_MATURE_MRNA	0.000928588	0.00853785	0.477271	-0.517851	-1.80762	36	NUP205|POM121|NUP93|POM121C|NUP58|NUP155|RANBP2|NUP160|NUP98|TPR|NUP153|SLBP|AAAS|NUP188	Endothelial	Steatosis.grade
REACTOME_TRANSPORT_TO_THE_GOLGI_AND_SUBSEQUENT_MODIFICATION	0.000830102	0.00781158	0.477271	-0.330316	-1.55091	176	SEC24B|COG3|ST3GAL4|GBF1|SEC24A|PPP6R3|CAPZB|RAB1A|COG7|MGAT5|SCFD1|TFG|SEC23A|MAN1A1|SPTAN1|B4GALT5|CAPZA1|ARFGAP3|F8|COPA|DYNC1I2|GRIA1|BET1L|COG5|DYNC1H1|SAR1B|NSF|MGAT1|MAN1C1|SEC24D|B4GALT6|TRAPPC6B|CD55|DCTN4|DCTN6|KDELR2|TRAPPC9|SPTBN5|ANK3|RAB1B|FUT8|CHST8|COG6|SEC31A|GOSR2|COPB2|B4GALT3|USO1|YKT6|SEC22A|PPP6C|CSNK1D|GOLGA2|SEC16A|DCTN5|PPP6R1|COPB1|TUBB6|B4GALT1	Endothelial	Steatosis.grade
REACTOME_TRANS_GOLGI_NETWORK_VESICLE_BUDDING	0.00505575	0.0291587	0.407018	-0.402563	-1.59341	67	VAMP7|DNM2|PUM1|GAK|APP|DTNBP1|AP1G1|GBF1|PICALM|STX4|IGF2R|TFRC|AP3B1|SNX9|CLINT1|CLTC|AP3S1	Endothelial	Steatosis.grade
REACTOME_UB_SPECIFIC_PROCESSING_PROTEASES	6.18476e-05	0.00101915	0.538434	-0.378114	-1.74435	156	ATXN7|IFIH1|USP15|HIF1A|SMAD7|PSMC6|USP7|USP34|PSMA6|SMURF2|CYLD|GATA3|USP49|USP28|USP9X|UBC|USP24|PSMB9|PSME4|TRAF2|USP37|USP48|PSMB7|PSMD13|MDM4|OTUB1|STAM2|BIRC3|TAF10|BIRC2|SMAD4|SNX3|USP14|TNKS|USP10|TNKS2|AXIN2|AXIN1|USP8|WDR48|PSMD10|PSMD14|TRAF6|USP3|PSMD9|USP18|PSMD1|VDAC3|USP22	Endothelial	Steatosis.grade
REACTOME_UCH_PROTEINASES	0.00874889	0.0434194	0.38073	-0.362557	-1.49698	82	USP15|SMAD7|ASXL2|PSMC6|PSMA6|HCFC1|FOXK1|INO80|UBC|PSMB9|PSME4|PSMB7|PSMD13|ASXL1|INO80E|ACTB|INO80D|PSMD10|PSMD14|PSMD9|PSMD1|FOXK2	Endothelial	Steatosis.grade
REACTOME_VEGFR2_MEDIATED_CELL_PROLIFERATION	0.00495717	0.0288524	0.407018	-0.589139	-1.75916	19	ITPR1|VEGFA|PRKCZ|ITPR2|PRKCB|PRKCA|RASA1	Endothelial	Steatosis.grade
REACTOME_VEGFR2_MEDIATED_VASCULAR_PERMEABILITY	0.000277217	0.00333405	0.498493	-0.620858	-2.0211	26	VAV2|NOS3|TRIB3|VAV3|PRR5|CDH5|CTNNB1|MAPKAP1|MTOR|RICTOR|PAK1|JUP|HSP90AA1|PAK3|PAK2|AKT1	Endothelial	Steatosis.grade
REACTOME_VIRAL_MESSENGER_RNA_SYNTHESIS	0.00117452	0.00993296	0.45506	-0.485159	-1.77276	44	NUP205|POM121|NUP93|POM121C|NUP58|NUP155|RANBP2|GTF2F2|NUP160|NUP98|TPR|NUP153|POLR2B|AAAS|NUP188	Endothelial	Steatosis.grade
REACTOME_VISUAL_PHOTOTRANSDUCTION	0.000133403	0.00188074	0.518848	0.463811	1.82224	91	APOC3|BCO2|APOA1|LPL|DHRS3|AKR1C1|RBP4|APOE|APOC2|HSD17B1|SDC1|RDH5|AKR1C4|GPIHBP1|METAP2|APOM|RETSAT|RDH11|FNTA|RBP2|APOB|LRP1|APOA2|AKR1C3|TTR|GPC6|OPN1SW|RGS9|SDC2|HSD17B6|SDC4|PDE6B|LRP10|GPC4|STRA6|AKR1B10|SLC24A1	Endothelial	Steatosis.grade
REACTOME_WNT5A_DEPENDENT_INTERNALIZATION_OF_FZD2_FZD5_AND_ROR2	0.0252205	0.0913001	0.352488	-0.611574	-1.61572	13	ROR1|AP2B1|CLTC|AP2A1|AP2A2|AP2S1	Endothelial	Steatosis.grade
REACTOME_WNT5A_DEPENDENT_INTERNALIZATION_OF_FZD4	0.00187337	0.014079	0.45506	-0.66111	-1.82375	15	AP2B1|PRKCB|PRKCA|CLTC|DVL2|AP2A1|FZD4|AP2A2|ARRB2|AP2S1	Endothelial	Steatosis.grade
REACTOME_XENOBIOTICS	0.00443517	0.0267128	0.407018	0.602591	1.72392	21	CYP2A7|CYP3A4|CYP2J2|CYP3A43|CYP2B6|CYP2E1|CYP2C8|CYP2C18|CYP2C9|CYP3A5|CYP2C19|CYP2A6	Endothelial	Steatosis.grade
GOBP_ACTIN_CYTOSKELETON_REORGANIZATION	0.00766121	0.0746813	0.407018	0.392858	1.47017	102	ANXA1|PTK7|SHC1|GSN|PLEC|FMNL3|TRPV4|THSD7A|BAIAP2L1|TNIK|DMTN|CDK5|S1PR1|PHPT1|HCLS1|S1PR2|CSF1R|F11R|GPR65|ABL2|TRPM2|MICALL2|HAX1|MYH9|CDC42BPG|KIT|MDK|ESAM|ANTXR1|NTF3|BAIAP2L2|DAAM2|BCAR1	Endothelial	Fibrosis.stage
GOBP_ACTIN_FILAMENT_BASED_MOVEMENT	1.88343e-06	0.000324354	0.643552	0.521915	1.93949	98	MYO5C|FGF13|FRMD6|PDPN|SCN3B|EMP2|GJA1|TPM1|FNBP1L|GSN|RYR2|MYO5A|KCNJ8|MYO1B|KCNQ1|SUN2|RNF207|STC1|CAMK2D|EPDR1|JUP|GJC1|MYO1F|MYL6B|MYO1D|GJA5|NEDD4L|MYO1E|SRI|MYL6|KCNE4	Endothelial	Fibrosis.stage
GOBP_ACTIN_FILAMENT_BASED_TRANSPORT	0.0106097	0.0896491	0.38073	0.60236	1.64311	19	MYO5C|FNBP1L|MYO5A|MYO1B|SUN2|MYO1F|MYO1D|MYO1E	Endothelial	Fibrosis.stage
GOBP_ACTIN_FILAMENT_BUNDLE_ORGANIZATION	0.00206044	0.0331186	0.431708	0.39541	1.56716	152	RGCC|AIF1L|ELN|ARHGEF10|MET|CX3CL1|TPM1|SYNPO|CALD1|MYO1B|STMN1|MARCKS|SWAP70|ACTG1|BAIAP2L1|TGFBR1|DMTN|RHOD|PPM1F|RHPN1|S1PR1|ADD2|TACR1|LCP1|S100A10|ASAP3|PFN1|ARHGAP6|CORO2B|F11R|GPR65|FHOD1|APOA1|ARHGEF15|CGNL1|SHROOM1|ITGB1|SHTN1|ARHGAP28|PFN2|PTGER4|CCDC88A|SFRP1|MICAL1|BAIAP2L2|AIF1	Endothelial	Fibrosis.stage
GOBP_ACTIN_FILAMENT_DEPOLYMERIZATION	0.00418596	0.0517557	0.407018	0.472358	1.60456	53	TMOD2|SVIL|GSN|MICAL3|SWAP70|TMOD1|CFL1|SPTBN5|DMTN|ADD2|FLII|TWF2|SEMA5A|PPP1R9B	Endothelial	Fibrosis.stage
GOBP_ACTIN_FILAMENT_ORGANIZATION	2.23588e-06	0.000351568	0.627257	0.379069	1.63811	381	MYO5C|RGCC|KIRREL1|AIF1L|CCL21|ELN|GAS7|POF1B|ARHGEF10|TMOD2|DIAPH2|SVIL|MET|CX3CL1|EMP2|TPM1|GSN|MYO5A|PLEC|SYNPO|CALD1|CXCL12|FMN1|CDC42EP5|TRPV4|TMSB10|MICAL3|MYO1B|STMN1|MARCKS|SWAP70|ACTG1|TMSB4X|PROX1|BAIAP2L1|WASF1|TMOD1|CFL1|TGFBR1|SPTBN5|TPM2|DMTN|TMSB15B|RHOD|PPM1F|RAC2|PREX1|RHPN1|S1PR1|ADD2|TACR1|LCP1|S100A10|ASAP3|GAS2L3|PFN1|ARHGAP18|MYO1F|ARHGAP6|FLII|TWF2|MYO1D|MYO1E|CORO2B|HCLS1|ARHGEF2|CORO6|F11R|SEMA5A|ANG|GPR65|FHOD1|DIAPH1|BCL2|PLEKHG2|HIP1R|APOA1|ARHGEF15|PPP1R9B|MICALL2|SSH2|CGNL1|HAX1|SHROOM1|CYFIP2|PAK3|INPPL1|FAT1|MAD2L2|NCK2|SPATC1L|CORO1C|ITGB1|SHTN1	Endothelial	Fibrosis.stage
GOBP_ACTIN_FILAMENT_POLYMERIZATION	0.000273798	0.00934142	0.498493	0.422664	1.66567	142	KIRREL1|CCL21|ELN|GAS7|TMOD2|DIAPH2|SVIL|GSN|FMN1|CDC42EP5|TMSB10|TMSB4X|BAIAP2L1|WASF1|TMOD1|SPTBN5|DMTN|TMSB15B|PREX1|ADD2|PFN1|ARHGAP18|ARHGAP6|FLII|TWF2|HCLS1|ANG|DIAPH1|PLEKHG2|HIP1R|MICALL2|SSH2|HAX1|CYFIP2|PAK3|NCK2|ARHGAP28|PFN2|ESAM|PSTPIP1|WASF3|BAIAP2L2|AIF1|INF2|DAAM2|ARPC5L|KANK3|MLST8	Endothelial	Fibrosis.stage
GOBP_ACTIN_MEDIATED_CELL_CONTRACTION	4.47883e-05	0.00269961	0.557332	0.529681	1.88645	73	FGF13|FRMD6|PDPN|SCN3B|EMP2|GJA1|TPM1|GSN|RYR2|KCNJ8|KCNQ1|RNF207|STC1|CAMK2D|EPDR1|JUP|GJC1|MYL6B|GJA5|NEDD4L|SRI|MYL6|KCNE4	Endothelial	Fibrosis.stage
GOBP_ACTIN_POLYMERIZATION_OR_DEPOLYMERIZATION	0.000220432	0.00810623	0.518848	0.408818	1.64446	170	KIRREL1|CCL21|ELN|GAS7|TMOD2|DIAPH2|SVIL|GSN|CXCL12|FMN1|CDC42EP5|TMSB10|MICAL3|SWAP70|TMSB4X|BAIAP2L1|WASF1|TMOD1|CFL1|SPTBN5|DMTN|TMSB15B|PREX1|ADD2|PFN1|ARHGAP18|ARHGAP6|FLII|TWF2|HCLS1|SEMA5A|ANG|DIAPH1|PLEKHG2|HIP1R|PPP1R9B|MICALL2|SSH2|HAX1|CYFIP2|PAK3|NCK2|SPATC1L|ARHGAP28|PFN2|ESAM|PSTPIP1|MICAL1|WASF3|BAIAP2L2|AIF1|INF2|DAAM2|ARPC5L|KANK3|MLST8	Endothelial	Fibrosis.stage
GOBP_ACTOMYOSIN_STRUCTURE_ORGANIZATION	0.0109448	0.091519	0.38073	0.356586	1.43512	171	RGCC|ELN|ARHGEF10|TMOD2|MET|TPM1|KRT8|PLEC|MEF2A|STMN1|MYL9|ACTG1|FLNC|PROX1|TMOD1|TGFBR1|PPM1F|RHPN1|S1PR1|TACR1|S100A10|ASAP3|PFN1|ARHGAP6|FLII|EPB41L1|AKAP13|CSRP1|CORO2B|F11R|GPR65|FHOD1|APOA1|ARHGEF15|CGNL1|MYH9|ITGB1|CDC42BPG|PDGFRB|ARHGAP28|NEBL|PFN2|PTGER4	Endothelial	Fibrosis.stage
GOBP_ADHERENS_JUNCTION_ASSEMBLY	0.0118607	0.0952145	0.38073	0.684776	1.67552	12	JAM3|CTNNB1|TBCD|RAMP2|ACTB|DLG5	Endothelial	Fibrosis.stage
GOBP_ADP_METABOLIC_PROCESS	0.000850352	0.0194639	0.477271	0.454599	1.66339	85	GAPDH|HK2|DDIT4|IER3|PKM|AK1|LDHA|ENO1|PRKAA2|SLC4A4|AK4|PFKL|PGAM1|HKDC1|JMJD8|ENO2|PGM1|SLC2A6|PGK1|PRKAG2|ALDOC|IGF1|OGT|EIF6|ALDOB|TIGAR|TPI1|MLST8|AK2|PFKP|ALDOA|PRKAA1	Endothelial	Fibrosis.stage
GOBP_AEROBIC_RESPIRATION	7.5172e-07	0.000165461	0.659444	0.469884	1.8774	166	UQCRH|COX6A1|TRPV4|UQCRQ|UQCRB|ATP5F1E|CHCHD10|NDUFB11|ATP5F1D|ANTKMT|BNIP3|STOML2|ATP5MF|COX4I1|PINK1|NDUFB10|COX7C|ATP5PF|SHMT2|ATP5ME|CYC1|PARK7|NDUFS8|NOP53|NDUFA13|NDUFAB1|ACLY|AK4|NDUFB8|ATP5PB|NDUFA6|NDUFA7|UQCR10|COX7A2L|NDUFS5|ATP5MG|COX6B1|COX7A2|COX5B|UQCC3|COX8A|COX6C|UQCR11|BLOC1S1|FXN|NDUFA11|NDUFS7|NDUFS6|NDUFV1|BID|SNCA|CHCHD2|CYCS|NDUFB3|OXA1L|ATP5PD|NDUFB7|NDUFA3|PDHB|NDUFB4|ISCU|IDH3G|ATPSCKMT|ATP5F1B|UQCRC1|ATP5F1A|NDUFV2|NDUFA8|COX15|NDUFA12|IDH3B|MDH2|OGDHL|COX5A|ATP5PO|NDUFA1|SURF1|PPIF	Endothelial	Fibrosis.stage
GOBP_AGING	0.00176887	0.03039	0.45506	0.405269	1.57507	130	IGFBP5|MMP2|SLC12A2|TP63|RNF165|CTSC|CX3CL1|KL|FGF2|APOD|IGFBP2|NQO1|APEX1|HTRA2|INHBB|BECN1|TSPO|C1QA|LONP1|TNFRSF1B|CDKN2B|PPP1R9B|EDNRB|TGFBR2|SERP1|PDGFRB|IRAK1|HYAL2|FOXO4|TFRC|ASS1|CDKN1C|VCAM1|ACE|EIF2S1|SOD2|COL4A2|CALCA|ATP5F1A	Endothelial	Fibrosis.stage
GOBP_ALPHA_BETA_T_CELL_ACTIVATION	0.00825611	0.0779588	0.38073	0.371507	1.45111	137	LEF1|PRKCQ|ANXA1|ARG2|VSIR|PNP|BCL11B|PTPRC|STOML2|CD81|RASAL3|CARD11|HMGB1|IL6|GPR18|PRDM1|GLI3|ELF4|ZC3H12A|SYK|PTPN22|SLC4A2|BCL2|TOX|PRR7|TGFBR2|BATF|CD3G|RUNX1|TNFSF8|ARMC5|PTGER4|ZBTB7B|TCIRG1|SLAMF6|HLA-DRA|CLEC4A|AP3B1|SH3RF1|SOCS5|LGALS9|ITK|AGER|JUNB|TWSG1|BCL3|RIPK2|BCL6	Endothelial	Fibrosis.stage
GOBP_AMEBOIDAL_TYPE_CELL_MIGRATION	4.91519e-05	0.00291407	0.557332	0.357792	1.54391	377	KITLG|RGCC|SEMA3A|FAP|AQP1|DOCK5|ITGB4|SEMA3D|VEGFC|ANXA1|ACVRL1|SEMA3G|MET|EMP2|GJA1|PTPRM|STAT5A|MEOX2|PLEC|CLEC14A|ITGA2|TBX1|JCAD|FGF2|ADGRA2|PLEKHG5|SEMA7A|CYP1B1|RAB13|TMSB4X|PROX1|TGFBR1|STC1|HBEGF|PIK3CG|DMTN|ADAMTS9|RHOJ|PPM1F|RTN4|JUP|TACR1|CCN3|FN1|ERBB4|APOE|PFN1|SPARC|PLCG1|CTSH|PLCG2|LAMTOR2|IQSEC1|CIB1|SRPX2|PPARG|ITGA4|HMGB1|SEMA5A|THBS1|ZC3H12A|GADD45A|TGFB2|PRSS3|RCC2|CSNK2B|ITGA3|HMOX1|MMRN2|APOA1|NRTN|EDNRB|LRP5|MYH9|ARHGAP4|S100A9|TGFBR2|PTEN|PAK3|SEMA3C|SOX18|PTP4A3|DOCK1|CORO1C|ITGB1|KIT|VEGFA|PLK2|CENPV|LAMA5|PML|PFN2|ADAM9|SEMA3F|SOX17|HYAL2|SEMA4C|ROBO1|PTK2|MEGF8|DCN|CD40	Endothelial	Fibrosis.stage
GOBP_AMINO_ACID_IMPORT_ACROSS_PLASMA_MEMBRANE	0.0106718	0.0898679	0.38073	0.467578	1.52241	42	SLC38A1|SLC6A6|SLC1A3|SLC3A2|SLC1A1|SLC7A5|SLC7A1|SLC22A4|RGS2|SLC47A1|ITGB1|SLC7A11	Endothelial	Fibrosis.stage
GOBP_AMINO_SUGAR_CATABOLIC_PROCESS	0.0048328	0.0562392	0.407018	-0.69607	-1.81619	11	RENBP|NPL|GNPDA1|MGAT1|AMDHD2|CTBS	Endothelial	Fibrosis.stage
GOBP_ANGIOGENESIS_INVOLVED_IN_WOUND_HEALING	0.0111021	0.0921945	0.38073	0.560336	1.64725	26	SLC12A2|CD34|CX3CL1|TAFA5|CXCR4|SERPINE1|ALOX5|GPR4|VEGFA	Endothelial	Fibrosis.stage
GOBP_ANIMAL_ORGAN_FORMATION	0.0113109	0.0933925	0.38073	0.446806	1.51362	52	SPRY1|TP63|EMP2|CTNNB1|FGF2|SMARCD3|PIM1|RDH10|RBM20|GLI3|TGFBR2|RBPJ|SOX17|ROBO1|MAPK3	Endothelial	Fibrosis.stage
GOBP_ANIMAL_ORGAN_REGENERATION	0.000715701	0.0175961	0.477271	0.51811	1.77871	57	PGF|CXCL12|SULF2|HGF|NNMT|LCP1|CEBPB|SLC7A5|APOA2|IL6|HMOX1|GFER|PRMT5|TGFBR2|VTN|AXL|PTPN3|GAS6	Endothelial	Fibrosis.stage
GOBP_ANTIMICROBIAL_HUMORAL_IMMUNE_RESPONSE_MEDIATED_BY_ANTIMICROBIAL_PEPTIDE	0.00941333	0.0834909	0.38073	0.578397	1.67086	24	GAPDH|DEFB1|ANG|ROMO1|CXCL8|CXCL3|S100A9|LEAP2|HMGN2|CXCL2|PGLYRP1|CXCL1|NOD2	Endothelial	Fibrosis.stage
GOBP_ANTIMICROBIAL_HUMORAL_RESPONSE	0.000765042	0.018323	0.477271	0.545911	1.79519	45	GAPDH|DEFB1|ANG|ROMO1|PRSS3|CXCL8|RARRES2|IGHA1|CXCL3|S100A9|SLC11A1|SLPI|PLA2G6|LEAP2|HMGN2|LYZ|CXCL2|PGLYRP1|BCL3|FGA|CXCL1|NOD2|HLA-A	Endothelial	Fibrosis.stage
GOBP_AORTA_DEVELOPMENT	0.00168264	0.0296119	0.45506	0.500138	1.69893	53	JAG1|ACVRL1|FKBP10|TBX1|PRICKLE1|ADAMTS6|PROX1|LOX|ADAMTS9|SOX4|APLNR|EFEMP2|COL3A1|PRDM1|TGFB2|TGFBR2|PKD2|PDGFRB|RBPJ|SNX17|ROBO1	Endothelial	Fibrosis.stage
GOBP_AORTA_MORPHOGENESIS	0.000445104	0.0131944	0.498493	0.613854	1.84883	29	JAG1|ACVRL1|FKBP10|TBX1|PROX1|ADAMTS9|SOX4|EFEMP2|COL3A1|TGFB2|TGFBR2|PDGFRB|RBPJ	Endothelial	Fibrosis.stage
GOBP_APOPTOTIC_MITOCHONDRIAL_CHANGES	0.0075165	0.073868	0.407018	0.414604	1.5282	92	HK2|IER3|HGF|ATP5IF1|PRELID1|CHCHD10|SLC25A6|BNIP3|BAX|GGCT|FAM162A|ERBB4|PINK1|BBC3|TMEM14A|ZNF205|FIS1|CLU|BCL2|HIP1R|ACAA2|BOK|RTL10|FXN|GPER1|IGF1|TP53|BID|PSMD10|PLA2G6	Endothelial	Fibrosis.stage
GOBP_APOPTOTIC_PROCESS_INVOLVED_IN_DEVELOPMENT	0.00234497	0.0356805	0.431708	0.552351	1.71683	33	LEF1|JAG2|FOXC1|CCN1|BAX|XKR4|TNFRSF1B|TGFB2|LRP5	Endothelial	Fibrosis.stage
GOBP_APOPTOTIC_PROCESS_INVOLVED_IN_MORPHOGENESIS	0.000762862	0.018323	0.477271	0.654212	1.8342	22	LEF1|JAG2|FOXC1|CCN1|BAX|TNFRSF1B|TGFB2|LRP5	Endothelial	Fibrosis.stage
GOBP_APPENDAGE_DEVELOPMENT	0.000664118	0.0169133	0.477271	0.427566	1.66173	130	ITGA6|LEF1|ITGB4|ASPH|LMBR1|TP63|RNF165|MEOX2|CTNNB1|FMN1|MYCN|PRICKLE1|KAT2A|BAX|B9D1|SOX4|PKDCC|RDH10|PRKAB1|SLC39A3|COL3A1|GLI3|TGFB2|IRF6|LRP5|SLC39A1|SEMA3C|SLC7A11|PBX2|RUNX2|FRAS1|MEGF8|RPGRIP1L|MBNL1	Endothelial	Fibrosis.stage
GOBP_APPENDAGE_MORPHOGENESIS	0.00754298	0.0739273	0.407018	0.395751	1.48097	101	LEF1|ASPH|LMBR1|TP63|RNF165|CTNNB1|FMN1|MYCN|PRICKLE1|BAX|B9D1|SOX4|PKDCC|RDH10|COL3A1|GLI3|TGFB2|LRP5|SEMA3C|PBX2|RUNX2|FRAS1|MEGF8|RPGRIP1L|MBNL1|TMEM107|ECE1|GRHL2|NOTCH2|TMEM231|IFT140|FBN2|FBXW4	Endothelial	Fibrosis.stage
GOBP_ARTERY_DEVELOPMENT	0.00182229	0.0307958	0.45506	0.435231	1.59252	85	JAG1|ACVRL1|FKBP10|FOXC1|TBX1|PRICKLE1|ADAMTS6|PROX1|LOX|TGFBR1|ADAMTS9|SOX4|APLNR|APOE|EFEMP2|GJA5|COL3A1|PRDM1|GLI3|SCN11A|TGFB2|TGFBR2|PKD2|VEGFA|PDGFRB|MDK|RBPJ|SNX17	Endothelial	Fibrosis.stage
GOBP_ARTERY_MORPHOGENESIS	0.00093925	0.020613	0.477271	0.499848	1.71939	58	JAG1|ACVRL1|FKBP10|FOXC1|TBX1|PROX1|TGFBR1|ADAMTS9|SOX4|APOE|EFEMP2|GJA5|COL3A1|PRDM1|TGFB2|TGFBR2|PKD2|VEGFA|PDGFRB|MDK|RBPJ	Endothelial	Fibrosis.stage
GOBP_ASTRAL_MICROTUBULE_ORGANIZATION	0.00689137	0.0699092	0.407018	-0.701384	-1.78333	10	CLASP1|CEP120|EZR|CENPJ	Endothelial	Fibrosis.stage
GOBP_ATP_BIOSYNTHETIC_PROCESS	0.000138027	0.00592944	0.518848	0.475921	1.74323	87	TMSB4X|ATP5F1E|NDUFB11|ATP5F1D|ANTKMT|ENO1|STOML2|ATP5MF|PINK1|NDUFB10|ATP5PF|ATP5ME|ATP5MC2|NDUFS8|NDUFA13|NDUFAB1|AK4|NDUFB8|ATP5PB|NDUFA6|NDUFA7|NDUFS5|ATP5MG|PRKAG2|UQCC3|ATP5MC3|NDUFA11|NDUFS7|NDUFS6|NDUFV1|NDUFB3|ATP5PD|NDUFB7|NDUFA3|NDUFB4|ATP5MC1|SPHK2|ATPSCKMT|ALDOA|ATP5F1B|ATP5F1A|NDUFV2|NDUFA8|NDUFA12|ATP5PO|NDUFA1	Endothelial	Fibrosis.stage
GOBP_ATP_METABOLIC_PROCESS	4.05427e-06	0.000504527	0.610527	0.441477	1.79672	184	GAPDH|HK2|DDIT4|IER3|TMSB4X|ATP5IF1|ATP5F1E|PKM|AK1|LDHA|NDUFB11|ATP5F1D|ANTKMT|ENO1|STOML2|ATP5MF|PINK1|NDUFB10|ATP5PF|ATP5ME|PRKAA2|ATP5MC2|NDUFS8|NDUFA13|SLC4A4|NDUFAB1|AK4|TSPO|NDUFB8|ATP5PB|NDUFA6|PFKL|FIS1|PGAM1|HKDC1|NDUFA7|JMJD8|ENO2|PGM1|SLC2A6|PGK1|NDUFS5|ATP5MG|PRKAG2|UQCC3|ALDOC|ATP5MC3|NDUFA11|NDUFS7|NDUFS6|NDUFV1|IGF1|OGT|NDUFB3|ATP5PD|EIF6|NDUFB7|NDUFA3|ALDOB|NDUFB4|ATP5MC1|TIGAR|TPI1|MLST8|AK2|PFKP|SPHK2|ATPSCKMT|ALDOA|HSPA8|ATP5F1B|PRKAA1|ATP5F1A|NDUFV2|NDUFA8|NUDT5|NDUFA12|GIT1|OGDHL|ATP5PO|NDUFA1	Endothelial	Fibrosis.stage
GOBP_ATP_SYNTHESIS_COUPLED_ELECTRON_TRANSPORT	1.31677e-05	0.00110747	0.593325	0.519278	1.88392	81	UQCRH|COX6A1|UQCRQ|UQCRB|COX4I1|PINK1|NDUFB10|COX7C|CYC1|PARK7|NDUFS8|NDUFAB1|NDUFB8|NDUFA6|NDUFA7|UQCR10|COX7A2L|NDUFS5|COX6B1|COX7A2|COX5B|UQCC3|COX8A|COX6C|UQCR11|NDUFS7|NDUFS6|NDUFV1|BID|SNCA|CHCHD2|CYCS|NDUFB3|NDUFB7|NDUFA3|NDUFB4|ISCU	Endothelial	Fibrosis.stage
GOBP_AXONEME_ASSEMBLY	0.0021949	0.0344376	0.431708	-0.435633	-1.69936	50	NISCH|SPEF2|CCDC39|CFAP74|ARMC2|JHY|RP1|SPAG16|HYDIN|MNS1|CFAP206|TOGARAM1|LRGUK	Endothelial	Fibrosis.stage
GOBP_AXON_DEVELOPMENT	0.00378991	0.0483268	0.431708	0.3182	1.37307	377	THY1|SEMA3A|FGF13|EPHB1|MMP2|S100A6|UNC5B|SEMA3D|PRKCQ|BOC|SEMA3G|NFIB|RNF165|NRXN3|PTPRM|POU4F1|APLP2|CXCL12|TRIO|C12orf57|METRN|MAP2|PRICKLE1|STMN1|NFASC|SEMA7A|KIF5C|PLEKHG4|APOD|BCL11B|ERBB2|UNC5A|RTN4|CDK5|INPP5F|EPHA3|NCAM1|ROBO3|FN1|APOE|TWF2|BMPR1B|CERS2|PTPRF|MAP1B|TSPO|PLXNB2|VAX2|ITGA4|CSF1R|GLI3|SEMA5A|SCN11A|NRCAM|ISLR2|BCL2|TAOK2|ZDHHC17|CHN1|ARHGAP4|CYFIP2|PTEN|PAK3|RTN4RL2|SEMA3C|ANOS1|APOA4|RNF6|LAMB2|TSPAN2|KALRN|ITGB1|SHTN1|NDN|EPHA4|UST|VEGFA|SKIL|NR4A2|NEO1|SEMA3F|SEMA4C|ROBO1|TUBB3|PTK2|OLFM1|MEGF8	Endothelial	Fibrosis.stage
GOBP_BEHAVIOR	0.00787826	0.0761811	0.38073	0.295174	1.29261	482	VWA1|FGF13|HRH1|SGIP1|TMOD2|NLGN4X|SNCG|GRIN2B|NETO1|NRXN3|CCND2|CAPN2|POU4F1|CXCL12|BTG2|C12orf57|PCDH17|TBX1|WFS1|VLDLR|TLR2|ANKH|STRBP|SLC1A3|KCNQ1|ITGA5|TMOD1|SOBP|EIF4A3|B4GALT2|KAT2A|SYT11|CDK5|NRGN|UBE2Q1|ORMDL1|INPP5F|TACR1|GNB3|CSTB|APOE|SCN3A|HTRA2|SLC1A1|NFATC4|CEBPB|APLN|PARK7|NCSTN|CSNK1E|GPR176|CAMK4|CIC|APRT|GPR157|TSPO|SRPX2|CDH23|GLI3|TUBA1A|SCN11A|THBS1|SLC12A5|ABL2|HOMER1|SLC16A1|BCL2|NPC1|FADD|PDE8B|ITGA3|DCTN1|UBA6|NLGN4Y|PPP1R9B|EDNRB|TPGS1|CHST10|SERPINE2|PTEN|FXN|PRRT1|GPR171|ITGB1|KCND2|IFT20|ZDHHC8|MMP17|TP53|SLC7A11|SNCA|KIT|EPHA4|MDK|PLK2|SPECC1|GDF15|MTA1|PLA2G6|NR4A2|GAD1|ATXN3|CAMK2N1|GLS|LRRN4|NTF3|POMK|PTGDS|YTHDF1|GRM5|PTPRZ1|ACE|CFAP20|HOMER2|PPT1|BCHE|ATP1B2|DYNLRB1|SOD2|THRB|MRAP2|ZFHX2|NPAS2|GRIA1|SYNGAP1|PRKAA1|AGER|LGI4|TRMT1L	Endothelial	Fibrosis.stage
GOBP_BEHAVIORAL_RESPONSE_TO_PAIN	0.00481232	0.0561411	0.407018	0.655627	1.70235	16	VWA1|CAPN2|TACR1|SCN3A|TSPO|SCN11A|THBS1	Endothelial	Fibrosis.stage
GOBP_BLASTOCYST_FORMATION	0.0115793	0.0943609	0.38073	0.483033	1.54964	40	PTPN18|RTN4|CNOT2|NLE1|ZP3|SF3B6|ACTL6A|CCNB1IP1|SKIL|SOX17|FURIN|TET1|BYSL|YAP1|CNOT3|JUNB|TM4SF1|RRP7A|HNF1B|MFNG|WDR74|SRF|GABPA|NODAL|HOPX|MATR3	Endothelial	Fibrosis.stage
GOBP_BLOOD_VESSEL_ENDOTHELIAL_CELL_MIGRATION	0.00149316	0.027551	0.45506	0.428911	1.62119	107	RGCC|VEGFC|ANXA1|ACVRL1|EMP2|STAT5A|MEOX2|CLEC14A|JCAD|FGF2|CYP1B1|TMSB4X|RHOJ|JUP|APOE|PLCG1|CIB1|SRPX2|PPARG|HMGB1|THBS1|GADD45A|CSNK2B|HMOX1|MMRN2|APOA1|MYH9|SOX18|ITGB1|VEGFA|PLK2	Endothelial	Fibrosis.stage
GOBP_BODY_FLUID_SECRETION	0.00216715	0.0341503	0.431708	0.468606	1.6597	68	AQP1|CHRM3|SLC29A1|STAT5A|HK2|SCNN1B|PRICKLE1|TACR1|ERBB4|TRAF3IP2|APLN|APRT|WNK1|CYBA|SPINK1|VEGFA|NME1|ZBTB7B	Endothelial	Fibrosis.stage
GOBP_BODY_MORPHOGENESIS	0.00389977	0.0492269	0.431708	0.50364	1.63982	42	LEF1|PLEKHA1|MMP2|ASPH|TBX1|PRICKLE1	Endothelial	Fibrosis.stage
GOBP_BONE_DEVELOPMENT	0.00264538	0.0381917	0.431708	0.366529	1.48838	182	SH3PXD2B|BNC2|COL13A1|GJA1|SMAD1|XYLT1|MMP14|FBN1|FOXC1|TTC9|SULF2|TRPV4|LOX|STC1|PTPRC|ANXA2|KAT2A|TYROBP|VKORC1|PPIB|BMPR1B|EVC|SERPINH1|COL27A1|AKAP13|ADAMTS7|COL3A1|GLI3|SFRP4|ATP6AP1|LRP5|TGFBR2|INPPL1|IGF1|TP53|KIT|PTGER4|TGM2|RUNX2|MEGF8|SBDS|MBTPS2|SMAD5|SNX10|COL1A1|HOXB4|TMEM107|FLI1	Endothelial	Fibrosis.stage
GOBP_B_CELL_ACTIVATION	0.000613611	0.0160226	0.477271	0.378313	1.5635	213	LEF1|ADGRG3|LGALS1|CD320|MIF|TNFRSF4|ITM2A|MMP14|LAPTM5|SWAP70|PTPRC|CEBPG|THEMIS2|BAX|CLCF1|TYROBP|ST3GAL1|PARP3|SAMSN1|CD81|TRAF3IP2|KMT5C|PLCG2|DLL1|CD74|PTPRJ|CARD11|ITGA4|CTPS1|IL6|CASP8|SYK|BCL2|HMGB3|INPP5D|PCID2|SLC39A7|GPS2|TNIP2|BATF|MAD2L2|ZFP36L1|ICOSLG|ITGB1|LIG4|TP53|KIT|MNDA|RBPJ|IRF2BP2|EXOSC6|PHB2|TCIRG1|TFRC|SLC25A5|CD40|CDKN1A|SFRP1|PELI1|SLC39A10|VCAM1|LYL1|PIK3R3|TPD52|NOTCH2|TNFRSF21|BCL3|BCL6|PIK3R2|C17orf99|INHA|ZBTB1|BANK1|NOD2|IL7R|SLC15A4|STAT5B|TCF3|TOP2B|ZFP36L2	Endothelial	Fibrosis.stage
GOBP_B_CELL_DIFFERENTIATION	0.0087285	0.0805271	0.38073	0.389624	1.48429	113	ADGRG3|LGALS1|ITM2A|MMP14|PTPRC|CEBPG|BAX|CLCF1|ST3GAL1|TRAF3IP2|PLCG2|DLL1|PTPRJ|CARD11|ITGA4|IL6|SYK|BCL2|HMGB3|INPP5D|PCID2|SLC39A7|GPS2|ZFP36L1|ITGB1|TP53|KIT|RBPJ|IRF2BP2|TCIRG1|SLC25A5|SFRP1|VCAM1|LYL1|PIK3R3|TPD52|NOTCH2|BCL3|BCL6|PIK3R2|C17orf99|INHA|ZBTB1|STAT5B|TCF3|TOP2B|ZFP36L2	Endothelial	Fibrosis.stage
GOBP_B_CELL_PROLIFERATION	0.00954185	0.0841937	0.38073	0.442891	1.5397	62	LEF1|CD320|MIF|TNFRSF4|PTPRC|BAX|CLCF1|TYROBP|CD81|CD74|CARD11|CTPS1|BCL2|INPP5D|MNDA|TFRC|CD40|CDKN1A|PELI1|SLC39A10	Endothelial	Fibrosis.stage
GOBP_CALCIUM_ION_HOMEOSTASIS	0.000124423	0.00548753	0.518848	0.373195	1.55954	254	PLCB4|THY1|JPH1|SV2B|CCL21|SELENON|PLCE1|F2RL3|CX3CL1|RYR2|KL|CXCL12|TMTC2|TRPV4|FGF2|RASA3|WFS1|ANKH|STC2|RYR3|FKBP1A|STC1|PTPRC|CAMK2D|CALM2|BNIP3|BAX|CDK5|STOML2|TPT1|APLNR|APOE|P2RY6|TRPC6|SV2A|ATP13A2|PLCG1|ZNHIT1|LCK|PLCG2|RAP1GDS1|SRI|CDH23|FIS1|DIAPH1|BCL2|BOK|CYBA|TRPM2|SMDT1|GPER1|ITPR1|ERC2|SNCA|PKD2|CCL15|ATF4|ERO1A|MCUB|PML|TGM2	Endothelial	Fibrosis.stage
GOBP_CALCIUM_ION_TRANSMEMBRANE_IMPORT_INTO_CYTOSOL	0.000117789	0.0053443	0.538434	0.430657	1.69952	144	PLCB4|THY1|JPH1|CCL21|SELENON|PLCE1|F2RL3|CX3CL1|GRIN2B|RYR2|TRPV4|FGF2|RASA3|FKBP1A|PTPRC|CAMK2D|SCN4A|CALM2|BAX|APLNR|SCN3A|P2RY6|PLCG1|LCK|PLCG2|TRPV3|CACNB3|SRI|SCN11A|DIAPH1|BCL2|CYBA|TRPM2|GPER1|ITPR1|SNCA|PKD2|ERO1A|SCN7A|PML	Endothelial	Fibrosis.stage
GOBP_CALCIUM_ION_TRANSMEMBRANE_TRANSPORT	0.00620302	0.0654984	0.407018	0.334535	1.3991	255	PLCB4|THY1|TMC1|JPH1|CCL21|SELENON|PLCE1|F2RL3|CX3CL1|GRIN2B|RYR2|TSPAN13|TRPV4|FGF2|RASA3|RYR3|FKBP1A|PTPRC|C4orf3|CAMK2D|SCN4A|PIK3CG|ANXA2|CALM2|BAX|CDK5|APLNR|SCN3A|P2RY6|TRPC6|PLCG1|LCK|PLCG2|CABP1|TRPV3|CACNB3|SRI|SCN11A|DIAPH1|BCL2|CYBA|TRPM2|EDNRB|PMPCB|SMDT1|SEC61A1|TRPM3|GPER1|ITPR1|CACHD1|SNCA|PKD2|GEM|GAS6|ERO1A|MCUB|SCN7A|PML|PLA2G6	Endothelial	Fibrosis.stage
GOBP_CALCIUM_ION_TRANSPORT	0.000896232	0.0200075	0.477271	0.341408	1.45827	322	PLCB4|THY1|TMC1|JPH1|CCL21|SELENON|PLCE1|F2RL3|CX3CL1|GRIN2B|RYR2|TSPAN13|CTNNB1|CXCL12|TRPV4|FGF2|RASA3|WFS1|CALCRL|STC2|RAMP2|CYSLTR1|RYR3|FKBP1A|STC1|PTPRC|CXCR4|C4orf3|CAMK2D|SCN4A|PIK3CG|LGALS3|ANXA2|CALM2|BAX|CDK5|TPT1|APLNR|SLC3A2|SCN3A|P2RY6|TRPC6|PLCG1|LCK|PLCG2|CABP1|TSPO|TRPV3|CACNB3|SRI|CDH23|SCN11A|DIAPH1|HOMER1|BCL2|CYBA|TRPM2|EDNRB|PMPCB|SMDT1|SEC61A1|TRPM3|GPER1|ITPR1|SPINK1|CACHD1|SNCA|PKD2|GEM|PDGFRB|GAS6|ERO1A|MCUB|SCN7A|PML|PLA2G6	Endothelial	Fibrosis.stage
GOBP_CALCIUM_MEDIATED_SIGNALING	0.00247909	0.036633	0.431708	0.379716	1.49944	147	MCTP1|CHRM3|NUDT4|LMCD1|PLCE1|RCAN2|GRIN2B|CMKLR1|RYR2|TMEM100|DYRK2|PTPRC|CXCR4|SPHK1|CAMK2D|DMTN|CALM2|P2RY11|FHL2|NFATC4|MCTP2|DEFB1|PLCG1|PLCG2|PTPRJ|CIB1|FIS1|SYK|HINT1|CXCL8|SELE|TRPM2|PPP1R9B|EDNRB|RCAN3|ITPR1|IGF1|CLEC7A|CAMTA1|IRGM|TRAT1|EIF2AK3|VCAM1|JPT2|GRM5|CALM3|NFAT5	Endothelial	Fibrosis.stage
GOBP_CARDIAC_EPITHELIAL_TO_MESENCHYMAL_TRANSITION	0.00350833	0.0464757	0.431708	0.556503	1.6761	29	SPRY1|JAG1|ACVRL1|EMP2|TMEM100|TGFBR1|RTN4|ADAM15|TGFB2|TGFBR2|RBPJ|OLFM1	Endothelial	Fibrosis.stage
GOBP_CARDIAC_MUSCLE_CELL_CONTRACTION	0.00301506	0.0416977	0.431708	0.489286	1.67618	56	FGF13|SCN3B|GJA1|GSN|RYR2|KCNJ8|KCNQ1|RNF207|STC1|CAMK2D|JUP|GJC1|GJA5|NEDD4L|SRI|KCNE4	Endothelial	Fibrosis.stage
GOBP_CARDIAC_VENTRICLE_DEVELOPMENT	0.00515401	0.0588925	0.407018	0.41063	1.5271	97	JAG1|CPE|PTK7|TPM1|POU4F1|RYR2|FOXC1|CCN1|FKBP1A|PROX1|TGFBR1|HEG1|SMARCD3|SOX4|APLNR|GJA5|MDM2|PRDM1|FZD1|TGFB2|TGFBR2|SEMA3C|EGLN1	Endothelial	Fibrosis.stage
GOBP_CARDIAC_VENTRICLE_MORPHOGENESIS	0.00206505	0.0331186	0.431708	0.509527	1.69639	48	JAG1|CPE|TPM1|POU4F1|RYR2|FOXC1|FKBP1A|PROX1|TGFBR1|HEG1|SMARCD3|SOX4|TGFB2|TGFBR2|SEMA3C	Endothelial	Fibrosis.stage
GOBP_CARTILAGE_DEVELOPMENT	0.000172855	0.00675816	0.518848	0.415563	1.6432	149	TRPS1|HOXD3|ACVRL1|NFIB|EFEMP1|SMAD1|CTNNB1|MGP|MYCN|SULF2|CCN1|ITGB8|TRPV4|FGF2|BMP1|TGFBR1|STC1|MBOAT2|KAT2A|PKDCC|CCN3|CHI3L1|BMPR1B|EVC|SERPINH1|COL27A1|ADAMTS7|COL3A1|GLI3|ZEB1|TGFBR2|ARID5A|TGFBI|MDK|HYAL2|MAPK3|RUNX2|SMAD5|PTHLH|EIF2AK3|COL1A1	Endothelial	Fibrosis.stage
GOBP_CELLULAR_COMPONENT_ASSEMBLY_INVOLVED_IN_MORPHOGENESIS	0.00806315	0.0767378	0.38073	0.416001	1.53188	89	ITGB4|TMOD2|TPM1|KRT8|PLEC|MEF2A|TLR2|MYL9|ACTG1|FLNC|PROX1|TMOD1|FLII|ACRBP|AKAP13|CD9|CSRP1|PMP22	Endothelial	Fibrosis.stage
GOBP_CELLULAR_COMPONENT_DISASSEMBLY	9.4297e-05	0.0046398	0.538434	0.35191	1.52917	424	SH3PXD2B|FAP|FGF13|MMP2|TMOD2|ASPH|SVIL|PDPN|LAMC1|ADAMTS5|CX3CL1|HDGFL3|GSN|MMP14|DYRK3|HK2|DDIT4|ADAMTS15|TRPV4|MICAL3|PRICKLE1|SMARCE1|BMERB1|STMN1|SWAP70|TMOD1|CFL1|ATP5IF1|TGFBR1|SPTBN5|SET|DMTN|PLIN2|SMARCD3|FUNDC1|SPATA33|TOMM7|BNIP3|BAX|ADRB2|CDK5|ADAM15|NES|ADD2|EIF5A2|LCP1|PPP1CA|PINK1|HTRA2|PRKAA2|ATP13A2|FLII|TECPR1|TWF2|BECN1|PARK7|CHMP4A|MAP1B|IQSEC1|EXOG|TSPO|CIB1|CTDNEP1|CHMP4C|C1QA|ARHGEF2|IL6|FIS1|SEMA5A|ABCE1|CHMP2A|MYC|BOK|DCTN1|DFFA|SMARCD1|ATG7|MAP1LC3B|PPP1R9B|HAX1|SMARCD2|WDR45|GABARAPL2|GPER1|KIF9|ITGB1|MCTS1|TP53|OGT|EPHA4|GRWD1|EIF5A|CST3|SREBF2|SSRP1|FURIN|TEX264|IRGM|PHB2|APC2|WDR45B|SLC25A5|GABARAP|MICAL1|NCKAP5L|UBA5|TIGAR|MMP15|CHMP1A|HSPA2|ASCC3|MTRF1|NEK6|CDC37|ARFIP2|SMARCC2|HSPA8|SHARPIN|PRKAA1|F2RL1|DENR	Endothelial	Fibrosis.stage
GOBP_CELLULAR_EXTRAVASATION	0.000981873	0.0209495	0.45506	0.483487	1.68151	61	PLVAP|THY1|CCL21|CX3CL1|PECAM1|JAM3|CXCL12|PDGFD|PIK3CG|ADD2|JAM2|ITGA4|F11R|FADD|SELE|ITGAL|IL1R1|ITGB1|MDK|CHST2|JAML|PTGER4|MADCAM1|VCAM1	Endothelial	Fibrosis.stage
GOBP_CELLULAR_OXIDANT_DETOXIFICATION	0.00446572	0.053767	0.407018	0.439444	1.58162	77	PRDX2|FBLN5|NQO1|APOE|TXN|GPX2|GPX8|HP|PARK7|SESN2|LTC4S|PRDX3|S100A9|SRXN1|DUOX1|APOA4|MGST3|GSTP1|SELENOW|APOM|TXNDC17|TPO|PRDX1|GPX7|MGST1|PRDX5	Endothelial	Fibrosis.stage
GOBP_CELLULAR_RESPIRATION	6.73109e-07	0.000157052	0.659444	0.445768	1.83546	208	PLEC|UQCRH|COX6A1|TRPV4|UQCRQ|UQCRB|ATP5F1E|PRELID1|CHCHD10|NDUFB11|ATP5F1D|ANTKMT|BNIP3|STOML2|ATP5MF|COX4I1|PINK1|NDUFB10|NFATC4|COX7C|NOS2|ATP5PF|SHMT2|ATP5ME|CYC1|PARK7|CHCHD5|NDUFS8|NOP53|NDUFA13|NDUFAB1|ACLY|AK4|NDUFB8|PRDM16|ATP5PB|NDUFA6|NDUFA7|UQCR10|COX7A2L|NDUFS5|ATP5MG|COX6B1|ETFB|COX7A2|COX5B|UQCC3|COX8A|COX6C|UQCR11|BLOC1S1|FXN|NDUFA11|NDUFS7|NDUFS6|NDUFV1|BID|SNCA|CHCHD2|CYCS|NDUFB3|OXA1L|ATP5PD|NDUFB7|NDUFA3|COQ10A|POLG2|PDHB|NDUFB4|ISCU|IDH3G|ATPSCKMT|SOD2|ATP5F1B|MYBBP1A|UQCRC1|ATP5F1A|NDUFV2|NDUFA8|COX15|NDUFA12|IDH3B|MDH2|SDHAF4|OGDHL|COX5A|ATP5PO|NDUFA1|SURF1|PPIF	Endothelial	Fibrosis.stage
GOBP_CELLULAR_RESPONSE_TO_BIOTIC_STIMULUS	0.0104083	0.0883863	0.38073	0.347025	1.42134	192	VIM|CX3CL1|IRAK2|MIF|CAPN2|WFS1|TLR2|TXNIP|PRDX2|CDA|TRIM5|SERPINE1|ADAMTS13|NOS2|TRIM41|CEBPB|SLC7A5|PLCG2|LDOC1|TSPO|HMGB1|PABPN1|IL6|ZC3H12A|SYK|PTPN22|TNFRSF1B|CXCL8|MYD88|GFER|EDNRB|CXCL3|ARID5A|TNIP2|GSTP1|AXL|TP53|CLEC7A|ADAM9|IRAK1|MAPK3|IRGM|CD6|SIGIRR|HMGB2|EIF2AK3|ASS1|HSPA5|TIGAR|NFKBIB|CXCL2|MAP2K7|TNIP1|NOTCH2|MTDH|RIPK2|DAB2IP|CXCL1|CCL2|RELA|CARD16|NOD2|PYCARD|SHPK|GIT1|SASH1|KLRK1|LBP|KMO	Endothelial	Fibrosis.stage
GOBP_CELLULAR_RESPONSE_TO_CHEMICAL_STRESS	0.00036762	0.0113632	0.498493	0.367144	1.55484	298	AQP1|PLEKHA1|MMP2|SELENON|ANXA1|MET|TPM1|CTNNB1|PLEC|PTPRK|RACK1|BDKRB2|RNF112|TRPV4|SLC2A1|HGF|CYP1B1|PDGFD|PRDX2|SPHK1|BNIP3|GAS5|AGAP3|FBLN5|NQO1|APEX1|PINK1|MGAT3|HTRA2|SLC1A1|TXN|GPX8|PRKAA2|ATP13A2|BECN1|PARK7|NONO|TSPO|ARHGEF2|SESN2|IL6|ZC3H12A|ROMO1|PDE8A|IMPACT|LONP1|ALOX5|FZD1|BCL2|HMOX1|TRPM2|PRDX3|ATG7|GFER|PPIA|OXSR1|SRXN1|YBX3|ANKZF1|APOA4|FXN|ZFP36L1|AXL|TP53|SLC7A11|SNCA|CHCHD2|PKD2|ATF4|RBX1|PML|NR4A2|PYROXD1|MPV17|MAPK3|PRDX1|GPX7|STK24|MGST1|EIF2AK3|STAU2|SIGMAR1|PRDX5|AIF1|NFAT5	Endothelial	Fibrosis.stage
GOBP_CELLULAR_RESPONSE_TO_EXOGENOUS_DSRNA	0.0112377	0.0931066	0.38073	-0.623482	-1.74	14	DHX9|IFIH1|RALB|IRF3|MAVS|IFIT1|MUL1	Endothelial	Fibrosis.stage
GOBP_CELLULAR_RESPONSE_TO_HYDROGEN_PEROXIDE	6.98764e-05	0.00363609	0.538434	0.504292	1.8272	80	AQP1|PLEKHA1|ANXA1|MET|RACK1|RNF112|HGF|CYP1B1|PDGFD|SPHK1|BNIP3|NQO1|APEX1|PINK1|TXN|BECN1|PARK7|IL6|PDE8A|IMPACT|TRPM2|ANKZF1|FXN|AXL	Endothelial	Fibrosis.stage
GOBP_CELLULAR_RESPONSE_TO_INSULIN_STIMULUS	3.90547e-05	0.00239392	0.557332	-0.345039	-1.65238	178	DENND4C|CEACAM1|APPL2|IGF1R|SNX5|SYAP1|SORBS1|FOXO1|LPIN2|PDE3B|FER|CTSD|GKAP1|SIRT1|ZDHHC7|STAT1|WDTC1|NCOA2|MYO1C|NDEL1|ATP2B1|C2CD5|SORL1|SOS2|ZNF106|MAPK1|HDAC9|PTPN1|NCOA1|PDPK1|PKLR|RB1|TBC1D4|MSTN|APC|PIP4K2A|BAIAP2|INSIG2|GAB1|PRKCB|USO1|CFLAR|OSBPL8|CYFIP1|PIP4K2B|RHOQ|SOS1|PTPN11|ADIPOR1|ZNF592	Endothelial	Fibrosis.stage
GOBP_CELLULAR_RESPONSE_TO_LIPID	0.0080092	0.076575	0.38073	0.300911	1.31756	472	VIM|AQP1|MMP2|ANXA1|PTK7|TP63|CX3CL1|IRAK2|MIF|CAPN2|POU4F1|MN1|SCNN1B|ITGA2|DDIT4|TBX1|PMEPA1|TLR2|PLPP1|CYP1B1|TESC|PRDX2|STC1|WNT9B|TRIM5|SERPINE1|LPL|PLAT|ADAM15|EPHA3|LRP8|PIM1|TRERF1|ADAMTS13|HTRA2|RBFOX2|P2RY6|NOS2|TRIM41|FAM210B|CEBPB|GRAMD1B|PRKAA2|INHBB|SLC7A5|TWF2|PARK7|PLCG2|NDUFA13|LDOC1|CNOT2|ESR2|TSPO|PGRMC2|HMGB1|PABPN1|GDAP1|IL6|ZC3H12A|SYK|ABL2|PTPN22|TNFRSF1B|DAXX|GRAMD1A|FKBP4|NPC1|CXCL8|MYD88|DDX5|SMARCD1|GFER|PPP1R9B|EDNRB|CXCL3|ABHD2|ARID5A|TNIP2|FBXO32|RNF6|ZFP36L1|GPER1|GSTP1|NR2E3|AXL|CES1|YWHAH|SCNN1A|MSN|ADCY6|ADAM9|PTGER4|ATP1A1|IRAK1|MAPK3|IRGM|CALCOCO1|PHB2|CD6|SIGIRR|HMGB2|MGST1|SFRP1|ASS1|NKX3-1|UBA5|COL1A1|KDM1A|NFKBIB|CXCL2|ACE|CALR|PIAS2|MAP2K7|RAN|TNIP1|SPHK2|YAP1|SPP1|HSPA8|WNT9A|PRKAA1|MTDH|RIPK2|DAB2IP|TRIM68|TADA3|CXCL1|CCL2|ATP5F1A|NEDD4|RELA|CARD16	Endothelial	Fibrosis.stage
GOBP_CELLULAR_RESPONSE_TO_LIPOPROTEIN_PARTICLE_STIMULUS	0.00242185	0.0361583	0.431708	0.567225	1.75527	32	LPL|GAS5|FCER1G|APOE|CD81|CD9|PPARG|SYK|NPC1|MYD88|ITGB2|ITGB1|CES1|SREBF2	Endothelial	Fibrosis.stage
GOBP_CELLULAR_RESPONSE_TO_MECHANICAL_STIMULUS	0.0124515	0.0987517	0.38073	0.414582	1.46246	66	AQP1|PLEC|ITGA2|FGF2|SLC2A1|TNFRSF10A|TMEM150C|BNIP3|TLR5|CASP8|F11R|GADD45A|FADD|MYD88|CYBA|TNFSF14|TNFRSF10B|BAG3|PTGER4|MAPK3|CD40|COL1A1	Endothelial	Fibrosis.stage
GOBP_CELLULAR_RESPONSE_TO_OXIDATIVE_STRESS	4.43871e-05	0.00269791	0.557332	0.384429	1.60122	245	AQP1|PLEKHA1|MMP2|SELENON|ANXA1|MET|TPM1|CTNNB1|PTPRK|RACK1|RNF112|HGF|CYP1B1|PDGFD|PRDX2|SPHK1|BNIP3|GAS5|AGAP3|FBLN5|NQO1|APEX1|PINK1|MGAT3|HTRA2|SLC1A1|TXN|GPX8|PRKAA2|ATP13A2|BECN1|PARK7|NONO|SESN2|IL6|ZC3H12A|ROMO1|PDE8A|IMPACT|LONP1|ALOX5|FZD1|BCL2|HMOX1|TRPM2|PRDX3|GFER|PPIA|SRXN1|ANKZF1|APOA4|FXN|AXL|TP53|SLC7A11|SNCA|CHCHD2|PKD2|ATF4|PML|NR4A2|PYROXD1|MPV17|MAPK3|PRDX1|GPX7|STK24|MGST1|STAU2|SIGMAR1|PRDX5|AIF1	Endothelial	Fibrosis.stage
GOBP_CELLULAR_RESPONSE_TO_OXYGEN_LEVELS	0.00882623	0.0811183	0.38073	0.369964	1.45922	145	RGCC|AQP1|SLC29A1|MALAT1|CD34|NDRG1|HILPDA|STC2|STC1|DDAH1|BNIP3|ENO1|FAM162A|PINK1|PTGIS|NOP53|AK4|MDM2|PPARG|MYC|BCL2|ACAA2|PGK1|ATP6AP1|HMOX1|ATG7|EGLN1|ZFP36L1|KCND2|EGLN3|TP53|CHCHD2|EPHA4|VEGFA|ATF4|RBPJ|ERO1A|IRAK1|PHB2|SFRP1|NKX3-1|TIGAR|MLST8	Endothelial	Fibrosis.stage
GOBP_CELLULAR_RESPONSE_TO_REACTIVE_OXYGEN_SPECIES	0.000178244	0.00693137	0.518848	0.434708	1.67217	126	AQP1|PLEKHA1|MMP2|ANXA1|MET|TPM1|PTPRK|RACK1|RNF112|HGF|CYP1B1|PDGFD|PRDX2|SPHK1|BNIP3|AGAP3|FBLN5|NQO1|APEX1|PINK1|TXN|BECN1|PARK7|IL6|ROMO1|PDE8A|IMPACT|TRPM2|PRDX3|ANKZF1|APOA4|FXN|AXL|PKD2|MPV17|MAPK3|PRDX1|SIGMAR1|PRDX5	Endothelial	Fibrosis.stage
GOBP_CELLULAR_RESPONSE_TO_SALT	0.00263925	0.0381794	0.431708	0.390481	1.54763	152	FABP4|CHRM3|SLC12A2|PLEC|SYT1|SCNN1B|AGRN|CPNE5|MEF2A|RASA4B|HNRNPA1|RASA4|SLC1A3|RYR3|CAMK2D|DMTN|P2RY11|SYT11|ADCY7|SLC1A1|NFATC4|PRKAA2|INHBB|NCSTN|PLCG2|BCL11A|TUBA1A|ZC3H12A|DAXX|TRPM2|RGS10|PPP1R9B|CPNE4|ITPR1|LIG4|SCNN1A|PKD2|CPNE1|TGM2|SIPA1|HSPA5|COL1A1|AIF1|CALR|DLG2|TAF1|CDH1|PRKAA1|JUNB	Endothelial	Fibrosis.stage
GOBP_CELLULAR_RESPONSE_TO_TOXIC_SUBSTANCE	0.00103927	0.0217884	0.45506	0.442225	1.64459	97	PTPN13|AKR1B10|PRDX2|FBLN5|NQO1|PIM1|PINK1|APOE|TXN|GPX2|GPX8|HP|PARK7|RDH11|SESN2|LTC4S|PRDX3|GFER|S100A9|SRXN1|DUOX1|APOA4|MGST3|GSTP1|SELENOW|APOM|TXNDC17|TPO|PRDX1|GPX7|MGST1|ABCB6|PRDX5	Endothelial	Fibrosis.stage
GOBP_CELL_ADHESION_MEDIATED_BY_INTEGRIN	1.11388e-06	0.000230191	0.643552	0.567458	2.04236	77	ITGA6|NPNT|ITGB4|CCL21|PODXL|ITGA10|JAM3|ITGA2|FBN1|ITGB8|CYP1B1|SWAP70|TESC|ITGBL1|ITGA5|PIK3CG|SERPINE1|CCN3|CIB1|ITGA4|WNK1|SYK|TGFB2|ITGA3|ITGAL|ITGB2|VTN|ITGB1	Endothelial	Fibrosis.stage
GOBP_CELL_CELL_JUNCTION_ASSEMBLY	0.00441846	0.0535321	0.407018	0.389117	1.49604	125	MPP7|POF1B|CDHR3|PECAM1|GJA1|JAM3|CTNNB1|TBCD|TRPV4|CDH7|ACTG1|RAMP2|ACTB|RAB13|CDH24|JUP|APLNR|GJC1|GJA5|CD9|F11R|DLG5|IRX3|MICALL2	Endothelial	Fibrosis.stage
GOBP_CELL_CELL_JUNCTION_ORGANIZATION	0.00288005	0.040528	0.431708	0.370925	1.49778	177	KIRREL1|MPP7|POF1B|CDHR3|NLGN4X|PECAM1|GJA1|LIMS1|JAM3|CTNNB1|PLEC|TBCD|TRPV4|CDH7|ACTG1|RAMP2|ACTB|RAB13|TGFBR1|HEG1|CDH24|JUP|APLNR|GJC1|GJA5|CD9|CSF1R|F11R|TGFB2|DLG5|IRX3|PLEKHA7|MICALL2|PERP|CDH6	Endothelial	Fibrosis.stage
GOBP_CELL_CELL_RECOGNITION	0.00261339	0.0378811	0.431708	0.510558	1.66997	43	EPHB1|CCL21|DOCK8|LGALS3|CD81|CD9|CCT5|ADAM32|ZP3|CCT4|NCK2|MSN|CD6|TCP1|CCT3|PCSK4|ALDOA	Endothelial	Fibrosis.stage
GOBP_CELL_CHEMOTAXIS	2.33466e-08	1.20619e-05	0.733762	0.459844	1.90754	222	LEF1|EPHB1|HRH1|MMP2|CCL21|LYST|VEGFC|SLC12A2|PRKCQ|MTUS1|PGF|ANXA1|MET|CX3CL1|MIF|JAM3|CMKLR1|PLEC|CXCL12|MMP28|TRPV4|FGF2|HGF|PLEKHG5|SWAP70|PDGFD|RAB13|TMSB4X|LOX|CXCR4|HBEGF|PIK3CG|LGALS3|SERPINE1|RAC2|PREX1|S1PR1|FCER1G|CCN3|PPIB|CD74|HMGB1|VAV1|DDT|IL6|CSF1R|GPR18|SEMA5A|WNK1|THBS1|SYK|ALOX5|TGFB2|CXCL8|TRPM2|TNFSF14|RARRES2|EDNRB|PPIA|CXCL3|S100A9|OXSR1|ITGB2|TNFRSF11A|KIT|RIN3|CCL15|VEGFA|PDGFRB|MDK|GAS6|JAML|CSF3R|MAPK3|PTK2|SBDS|HMGB2	Endothelial	Fibrosis.stage
GOBP_CELL_GROWTH	0.00124583	0.0246204	0.45506	0.326916	1.42164	422	IGFBP5|SEMA3A|FGF13|SEMA3D|PRKCQ|PLCE1|ACVRL1|SEMA3G|GJA1|CTNNB1|SYT1|CXCL12|MMP14|RACK1|CPNE5|MAP2|PRICKLE1|SEMA7A|CDA|WASF1|IGFBP4|ERBB2|TGFBR1|CXCR4|SPHK1|HBEGF|CAMK2D|RTN4|CDK5|BTG1|ENO1|ADAM15|FBLN5|IP6K2|CLSTN3|CCN3|FN1|SORBS2|APOE|TWF2|BCL11A|NEDD4L|PTPRJ|NDUFA13|CAPRIN2|AKAP13|MAP1B|ESR2|LAMTOR2|CIB1|ITGA4|CCDC85B|SESN2|FLRT1|JADE1|SEMA5A|TAF9B|NRCAM|IGFBP7|IMPACT|ISLR2|TGFB2|BCL2|TAOK2|TMEM108|CYBA|PPP1R9B|RGS2|ARHGAP4|S100A9|CSNK2A1|SERPINE2|CYFIP2|TGFBR2|SEMA3C|FXN|RNF6|MAD2L2|GNG4|LAMB2|ITGB1|SPOCK1|NCBP1|SHTN1|IGF1|TP53|NDN|CPNE1|VEGFA|PSMD10|DACT3|RIMS1|PML|ING4|SEMA3F|SOX17|HYAL2|ROS1|SIPA1|SEMA4C|TFRC|OLFM1|SLC44A4|MEGF8|VGLL4|CDKN1A|SFRP1|CDHR2|SMARCA2|SGK2|HSP90AB1|MLST8|NTN1|MEX3C|BCAR1|PPT1|SPHK2|YAP1|SPP1|BAP1|DCUN1D3|CDH1|EI24|ALCAM|BCL6|SEMA6D|DNPH1|RNF157|EIF4G1|NLGN3|PTPRS|SEMA4D|MELTF|C9orf72|ARIH2|IGFBP3|EXOSC4|AGTR1	Endothelial	Fibrosis.stage
GOBP_CELL_JUNCTION_ASSEMBLY	4.75054e-08	1.90893e-05	0.719513	0.408542	1.75906	370	THY1|ITGA6|FGF13|EPHB1|ITGB4|MPP7|POF1B|LAMA3|ACVRL1|CDHR3|NLGN4X|LAMC1|PECAM1|GJA1|LIMS1|JAM3|POU4F1|CTNNB1|PLEC|MMP14|PTPRK|TBCD|ITGA2|DST|FMN1|DNM3|AGRN|ASIC2|PCDH17|LGI2|TRPV4|TLR2|CDH7|PTPN13|SYNDIG1|PCLO|ACTG1|RAMP2|ACTB|RAB13|ITGA5|APOD|GABRB2|DMTN|THBS2|RHOD|PPM1F|CDK5|ADD2|CDH24|JUP|EPHA3|CLSTN3|S100A10|FN1|ERBB4|APLNR|GJC1|ARHGAP6|VSTM5|GJA5|PTPRJ|MAP1B|TRIP6|CD9|PLXNB2|SRPX2|CORO2B|F11R|THBS1|NRCAM|FZD1|BCL2|RCC2|TAOK2|DLG5|IRX3|NLGN4Y|ARHGEF15|MICALL2	Endothelial	Fibrosis.stage
GOBP_CELL_MATRIX_ADHESION	2.00539e-07	6.30651e-05	0.690132	0.459232	1.89792	213	THY1|ITGA6|NPNT|ITGB4|CCL21|HOXD3|ITGA10|JAG1|ACVRL1|TNXB|COL13A1|CD34|CX3CL1|EMP2|LIMS1|JAM3|CTNNB1|MMP14|PTPRK|ITGA2|FMN1|ITGB8|BCAM|ACTG1|ITGBL1|ITGA5|APOD|DMTN|ADAMTS9|SERPINE1|RHOD|PPM1F|CDK5|ADAM15|FBLN5|EPDR1|JUP|EPHA3|S100A10|FN1|ADAMTS13|EFEMP2|ARHGAP6|PTPRJ|TRIP6|CIB1|CORO2B|ITGA4|COL3A1|THBS1|NID2|BCL2|RCC2|TAOK2|ITGA3|UTRN|ITGAL|SLK|PTEN|ITGB2|VTN|CORO1C|ITGB1|CD63|TIMM10B|VEGFA|THSD1	Endothelial	Fibrosis.stage
GOBP_CELL_SUBSTRATE_ADHESION	1.65365e-08	9.20065e-06	0.733762	0.4261	1.81962	315	THY1|ITGA6|LAMB1|VWF|EPHB1|NPNT|DOCK5|ITGB4|CCL21|HOXD3|ITGA10|JAG1|ACVRL1|PDPN|TNXB|LAMC1|COL13A1|CD34|CX3CL1|EMP2|ABI3BP|LIMS1|JAM3|EDIL3|FBLN2|CTNNB1|MMP14|PTPRK|TBCD|ITGA2|FMN1|CCN1|ITGB8|BCAM|ACTG1|ITGBL1|ITGA5|APOD|DMTN|ADAMTS9|SERPINE1|RHOD|PPM1F|RAC2|PREX1|CDK5|ADAM15|FBLN5|EPDR1|JUP|EPHA3|S100A10|FN1|ADAMTS13|EFEMP2|ARHGAP6|PTPRJ|TRIP6|CIB1|CORO2B|ITGA4|COL3A1|THBS1|NID2|BCL2|RCC2|TAOK2|ITGA3|APOA1|HSD17B12|UTRN|ITGAL|MICALL2|RELL2|SLK|PTEN|ITGB2|VTN|DOCK1|CORO1C|ITGB1|SPOCK1|AXL|CD63|TIMM10B|VEGFA|MDK|THSD1|GAS6	Endothelial	Fibrosis.stage
GOBP_CELL_SUBSTRATE_JUNCTION_ORGANIZATION	2.83915e-07	8.21423e-05	0.674963	0.544728	2.02427	98	THY1|ITGA6|ITGB4|LAMA3|ACVRL1|LAMC1|LIMS1|PLEC|MMP14|PTPRK|ITGA2|DST|FMN1|PRICKLE1|ACTG1|ITGA5|APOD|DMTN|RHOD|PPM1F|EPHA3|S100A10|FN1|ARHGAP6|PTPRJ|TRIP6|LAMTOR2|IQSEC1|CORO2B|THBS1|BCL2|RCC2|TAOK2|SLK|PTEN|CORO1C|VEGFA|THSD1	Endothelial	Fibrosis.stage
GOBP_CELL_SURFACE_RECEPTOR_SIGNALING_PATHWAY_INVOLVED_IN_CELL_CELL_SIGNALING	0.00554973	0.0610173	0.407018	0.29773	1.303	464	LEF1|CELSR1|GPRC5B|SLC29A1|MDFI|CPE|NLGN4X|PTK7|RNF220|GRIN2B|NETO1|GABRP|CTNNB1|RACK1|TGFB1I1|BICC1|GABRD|SULF2|FGF2|TLE1|PRICKLE1|TLR2|CCNY|ADGRA2|DCDC2|IGFBP4|GABRB2|TNIK|EIF4A3|WNT9B|TMEM132A|CDK14|ADRB2|CDK5|IGFBP2|INSYN2A|CELF4|SOX4|JUP|PPP1CA|APOE|BCL9L|NFATC4|PRKAA2|LMBR1L|FRMD8|PFDN5|PLCG2|SHISA6|CTHRC1|CSNK1E|CAPRIN2|LYPD6|CTDNEP1|VAX2|NLE1|SOX13|S1PR2|RUVBL1|JADE1|PLEKHA4|GLI3|SEMA5A|WNK1|FZD1|SFRP4|EEA1|HIC1|TMEM108|CSNK2B|ITGA3|EDNRB|LRP5|GRB10|CSNK2A1|LIMD1|PTEN|TMEM9|DKK2|CXXC4|MAD2L2|IFT20|SNCA|PKD2|STX1A|MDK|RBPJ|RBX1|EMD|DACT3|RIMS1|TBL1XR1|NR4A2|SOX17|CALCOCO1|APC2|ROR2|VGLL4|PORCN|GLRA2|SFRP1|ROR1|GPC5|COL1A1	Endothelial	Fibrosis.stage
GOBP_CHAPERONE_MEDIATED_PROTEIN_FOLDING	9.95048e-05	0.00475938	0.538434	0.555715	1.86569	50	PPIB|CD74|CCT5|PDIA4|CLU|FKBP4|CCT4|DFFA|CSNK2A1|PPID|CRTAP|SDF2L1|FKBP2|ERO1A|HSPA9|CCT6A|HSPA6|HSPA5|TCP1|CCT3|HSPA2|FKBP11|HSPA8|CCT2|PDCD5|HSPH1|HSPA1L|HSPA13|HSPE1|TRAP1|GAK	Endothelial	Fibrosis.stage
GOBP_CHEMOKINE_PRODUCTION	0.0106728	0.0898679	0.38073	0.423388	1.50836	71	ACKR1|MIF|ARG2|TRPV4|TLR2|APOD|LPL|CD74|HMGB1|IL6|CSF1R|SYK|MYD88|HMOX1|GSTP1|IL1RL1|MEFV|C1QTNF3|CLEC7A|CD84|SIGIRR|AIF1|SOCS5|LGALS9|SELENOK|AGER|F2RL1|RIPK2|NOD2|PYCARD|MCOLN2|LBP|IL6R|FOXP1|IL7	Endothelial	Fibrosis.stage
GOBP_CIRCULATORY_SYSTEM_PROCESS	7.54902e-07	0.000165461	0.659444	0.372312	1.62522	454	PLVAP|FGF13|FABP5|HRH1|MMP2|SLC38A1|CHRM3|DOCK5|SLC29A1|SLC6A6|ELN|MYOF|VEGFC|SLC12A2|SLCO2B1|ACVRL1|ABCB1|CD34|SCN3B|EMP2|GJA1|TPM1|GSN|RYR2|KL|PLEC|CXCL12|BDKRB2|SCNN1B|FOXC1|ASIC2|MEF2A|IER3|TRPV4|CELF2|NOX4|KCNJ8|SLC2A1|SLC1A3|CTSZ|KCNQ1|RAMP2|RNF207|STC1|PDE3A|HEG1|CXCR4|HBEGF|CAMK2D|PIK3CG|DDAH1|CALM2|ABCC4|ADRB2|NTS|JUP|TACR1|GNB3|APOE|SLC1A1|GJC1|NOS2|APLN|SLC7A5|SLC7A1|ZNHIT1|ABCC3|GJA5|DLL1|NEDD4L|PTPRJ|SLC4A4|AKAP13|CORO2B|MDM2|PPARG|RAP1GDS1|SRI|WNK1|ZC3H12A|KCNE4|SLC16A1|TGFB2|IRX3|HMOX1|CYBA|GPR4|SLC4A8|EDNRB|LRP5|FXYD1|RGS2|SLC5A6|SLC19A1|GUCY1A1|GPER1|PTP4A3	Endothelial	Fibrosis.stage
GOBP_COLLAGEN_BIOSYNTHETIC_PROCESS	0.0115793	0.0943609	0.38073	0.483138	1.54997	40	VIM|RGCC|ITGA2|COL5A1|P3H3|P3H4|SERPINH1|IL6|LARP6|RUNX1|PCOLCE|PDGFRB|ADAMTS3|COL1A1	Endothelial	Fibrosis.stage
GOBP_COLLAGEN_CATABOLIC_PROCESS	0.000483697	0.0140177	0.498493	0.601409	1.86826	34	FAP|MMP2|MMP14|MRC2|MMP28|VSIR|ADAM15|MMP25|ITGB1|MMP17|ADAMTS2|CST3|FURIN|ADAMTS3|MMP15	Endothelial	Fibrosis.stage
GOBP_COLLAGEN_FIBRIL_ORGANIZATION	3.9895e-06	0.000504527	0.610527	0.592591	2.01765	54	COL5A2|FKBP10|TNXB|TLL1|COLGALT1|AEBP1|FOXC1|CYP1B1|BMP1|LOX|TGFBR1|ANXA2|COL5A1|COL12A1|EFEMP2|P3H4|SERPINH1|COL27A1|ADAMTS7|COL3A1|P4HA1|TGFB2|LUM|CRTAP|ADAMTS2	Endothelial	Fibrosis.stage
GOBP_COLLAGEN_METABOLIC_PROCESS	9.6649e-05	0.0047234	0.538434	0.501006	1.82632	84	VIM|RGCC|FAP|MMP2|TNXB|MMP14|MRC2|MMP28|ITGA2|VSIR|ADAM15|COL5A1|P3H3|MMP25|P3H4|SERPINH1|IL6|LARP6|RUNX1|ITGB1|MMP17|PCOLCE|PDGFRB|ADAMTS2|CST3|FURIN|ADAMTS3|COL1A1|MMP15	Endothelial	Fibrosis.stage
GOBP_CONNECTIVE_TISSUE_DEVELOPMENT	0.00141823	0.0266455	0.45506	0.370823	1.53423	216	SH3PXD2B|TRPS1|HOXD3|ACVRL1|CD34|NFIB|EFEMP1|SMAD1|CTNNB1|MGP|MYCN|SULF2|CCN1|ITGB8|TRPV4|FGF2|PDGFD|BMP1|LOX|TGFBR1|STC1|MBOAT2|KAT2A|COL5A1|PKDCC|CCN3|CHI3L1|CRIP1|BMPR1B|EVC|SERPINH1|COL27A1|PGRMC2|PPARG|ADAMTS7|COL3A1|GLI3|UBB|ZEB1|GPR4|LRP5|SELENOM|TGFBR2|ARID5A|TGFBI	Endothelial	Fibrosis.stage
GOBP_CRANIAL_NERVE_DEVELOPMENT	0.00191267	0.0312994	0.45506	0.552651	1.76323	37	EPHB1|HOXD3|MAFB|POU4F1|CTNNB1|TBX1|SLC1A3|GLI3|ACKR3|SEMA3F|TCIRG1	Endothelial	Fibrosis.stage
GOBP_CRANIAL_NERVE_MORPHOGENESIS	0.0116882	0.0948212	0.38073	0.611007	1.65001	18	EPHB1|HOXD3|MAFB|TBX1|GLI3	Endothelial	Fibrosis.stage
GOBP_CYTOPLASMIC_SEQUESTERING_OF_PROTEIN	0.0110587	0.0919401	0.38073	0.600471	1.63796	19	MDFI|TMSB4X|DZIP1|SRI|YWHAB|PKD2|PSMD10|NFKBIB|CCDC22|G3BP2|PKD1|DBN1	Endothelial	Fibrosis.stage
GOBP_CYTOPLASMIC_TRANSLATIONAL_INITIATION	0.00970235	0.0847549	0.38073	0.497682	1.56286	35	EIF3G|EIF4A1|EIF3E|EIF3L|EIF3F|EIF4A2|MCTS1|NCBP1|EIF3B|EIF2S3|DENR|METTL3|EIF4G1|EIF3I|RBM4|EIF3M|EIF3D|NCBP2|EIF2S2|NCK1|EIF3J|EIF3CL	Endothelial	Fibrosis.stage
GOBP_CYTOSOLIC_TRANSPORT	2.06009e-06	0.000331916	0.627257	-0.385812	-1.84212	167	DENND2A|SNX8|CORO7|SNX6|ANKRD27|SNX5|EHD3|HEATR5A|SNX2|PRKN|CLTC|BAIAP3|CLTCL1|VPS13C|RAB9A|EVI5|LRRK2|ARL8B|SORL1|CCDC91|VPS50|TRAPPC10|MAPK1|EPS15|ANKFY1|HEATR5B|DAB2|EZR|STX8|RAB7A|HOOK3|TPCN2|PHETA1|VPS53|RGP1|CHMP3|WASHC2C|KIF16B|DOP1B|PIP4K2A|KIF5B|GOSR1|GBF1|VPS26A|TRIM27|MON2|AP1G1|RILP|WASHC2A|DENND10|PLEKHA3	Endothelial	Fibrosis.stage
GOBP_DEFENSE_RESPONSE_TO_BACTERIUM	0.0119928	0.0960618	0.38073	0.352652	1.40395	157	AQP1|LYST|ADAMTS5|SHC1|ARG2|SCNN1B|TLR2|SERPINE1|SYT11|FCER1G|TFEB|NOS2|CEBPB|HP|DEFB1|IL6|ANG|ROMO1|SYK|MYD88|CYBA|MMRN2|RARRES2|PPP1R11|IGHA1|COLEC12|S100A9|TNFSF8|SLC11A1|RBPJ|SLPI|PLA2G6|LEAP2|NLRC4|IRGM|LYZ|HMGB2|PRB3|SSC5D|DEFB131B|MICA|PGLYRP1|SELP|SHARPIN|NOTCH2|F2RL1|BCL3|RIPK2|FGA|GSDMB|NOD2|PYCARD|IL7R|HLA-A|PLA2G2A|KLRK1|LBP|MPEG1|IL6R|CCL20|PRKCD|FOXP1|CRP|TNFRSF1A	Endothelial	Fibrosis.stage
GOBP_DENDRITIC_CELL_MIGRATION	0.0102651	0.0878672	0.38073	0.569779	1.62923	23	CCL21|DOCK8|CXCR4|PIK3CG|HMGB1|ALOX5|TRPM2|GAS6|CALR|C1QBP|LGALS9	Endothelial	Fibrosis.stage
GOBP_DENTATE_GYRUS_DEVELOPMENT	0.00070091	0.0173619	0.477271	0.788303	1.8728	11	LEF1|BTG2|PROX1|TUBA1A|TMEM108|PTEN|MDK	Endothelial	Fibrosis.stage
GOBP_DETECTION_OF_BIOTIC_STIMULUS	0.00242455	0.0361583	0.431708	0.568809	1.70232	28	FAP|TLR2|CD1D|PTPRJ|TSPO|CLEC7A|NLRC4|CDHR2|SSC5D|PGLYRP1|YAP1|NOD2|HLA-A|LBP|HLA-DRB1|HLA-B	Endothelial	Fibrosis.stage
GOBP_DETECTION_OF_MECHANICAL_STIMULUS	0.000666431	0.0169133	0.477271	0.553401	1.80184	42	TMC1|CTNNB1|CXCL12|ITGA2|ASIC2|KCNQ1|CXCR4|JUP|ANO3|LHFPL5|BACE1|SCN11A|SERPINE2|KIT|PKD2|PTK2	Endothelial	Fibrosis.stage
GOBP_DETECTION_OF_MECHANICAL_STIMULUS_INVOLVED_IN_SENSORY_PERCEPTION	5.5543e-05	0.00316332	0.557332	0.66137	1.97933	28	TMC1|CXCL12|ITGA2|ASIC2|KCNQ1|CXCR4|LHFPL5|BACE1|SCN11A|SERPINE2|KIT	Endothelial	Fibrosis.stage
GOBP_DETECTION_OF_MECHANICAL_STIMULUS_INVOLVED_IN_SENSORY_PERCEPTION_OF_PAIN	0.00134911	0.0258837	0.45506	0.768092	1.82479	11	CXCL12|ITGA2|CXCR4|BACE1|SCN11A	Endothelial	Fibrosis.stage
GOBP_DETECTION_OF_STIMULUS	0.00635223	0.0665533	0.407018	0.360677	1.46201	181	TMC1|FAP|EPHB1|RYR2|CTNNB1|SYT1|CXCL12|ITGA2|ASIC2|TLR2|KCNQ1|CXCR4|CALM2|JUP|GRK4|TACR1|ANO3|CD1D|LHFPL5|PTPRJ|TSPO|CADM1|RDH11|BACE1|SCN11A|PITPNM1|NR2F6|SERPINE2|PPEF1|CEP250|PDE6B|NR2E3|OR1L8|KIT|OR5AK2|PKD2|CLEC7A|NLRC4|PTK2|CDHR2|CALM3|SSC5D|TMEM107|PGLYRP1|YAP1|SOD2|NPFFR2|CALCA|ROM1|NMT2|NOD2|PJVK|HLA-A|OR10G4|LBP	Endothelial	Fibrosis.stage
GOBP_DETECTION_OF_STIMULUS_INVOLVED_IN_SENSORY_PERCEPTION_OF_PAIN	0.00987645	0.0858591	0.38073	0.577428	1.61892	22	EPHB1|CXCL12|ITGA2|CXCR4|BACE1|SCN11A|NR2F6	Endothelial	Fibrosis.stage
GOBP_DETOXIFICATION	0.000559843	0.0153384	0.477271	0.452375	1.69925	104	ABCB1|AKR1B10|PRDX2|FBLN5|NQO1|PIM1|APOE|TXN|GPX2|GPX8|HP|PARK7|RDH11|SESN2|LTC4S|PRDX3|S100A9|AKR7A3|SRXN1|DUOX1|SLC47A1|APOA4|MGST3|GSTP1|SELENOW|APOM|TXNDC17|TPO|PRDX1|GPX7|MGST1|ABCB6|PRDX5	Endothelial	Fibrosis.stage
GOBP_ELECTRON_TRANSPORT_CHAIN	0.000247899	0.00878947	0.498493	0.420945	1.66573	153	ASPH|PLEC|UQCRH|COX6A1|NOX4|UQCRQ|UQCRB|P4HA2|COX4I1|PINK1|NDUFB10|COX7C|GPX2|CIAPIN1|CYC1|PARK7|NDUFS8|NDUFAB1|NDUFB8|NDUFA6|NDUFA7|UQCR10|CYBA|COX7A2L|NDUFS5|COX6B1|ETFB|COX7A2|COX5B|UQCC3|COX8A|AKR7A3|COX6C|UQCR11|NDUFS7|NDUFS6|NDUFV1|BID|SNCA|CHCHD2|CYCS|NDUFB3|NDUFB7|NDUFA3|POLG2|NDUFB4|ISCU|NQO2|CYB561|SOD2|MYBBP1A|UQCRC1|NDUFV2|NDUFA8|COX15|THAP11|NDUFA12|IDH3B|COX5A|NDUFA1|SURF1	Endothelial	Fibrosis.stage
GOBP_EMBRYONIC_MORPHOGENESIS	0.000182182	0.00700917	0.518848	0.338614	1.478	450	LEF1|CELSR1|LAMB1|COL5A2|MMP2|ITGB4|MDFI|HOXD3|VEGFC|MFAP2|LAMA3|JAG2|MAFB|PTK7|LMBR1|TP63|GJA1|EFEMP1|SMAD1|RYR2|CTNNB1|MMP14|RACK1|TGFB1I1|ITGA2|FBN1|FOXC1|MYCN|CCN1|TBX1|FGF2|PRICKLE1|KCNQ1|ITGA5|PROX1|RNF207|TGFBR1|SOBP|EIF4A3|WNT9B|TSHZ1|KAT2A|BAX|B9D1|SOX4|COL5A1|FN1|APLNR|COL12A1|RDH10|PFN1|APLN|CTHRC1|LHFPL5|DLL1|PLXNB2|SLC39A3|VAX2|ITGA4|CDH23|GLI3|ZEB1|WNK1|ARFRP1|MTHFD1L|FZD1|TGFB2|PPP1R35|IRX3|ITGA3|APOA1|LRIG1|LRP5|SLC39A1|AHDC1|TGFBR2|TRIM28|ITGB2|VTN|SOX18|ZFP36L1|ITGB1|TP53|PKD2|ARMC5|LAMA5|PBX2|SOX17|SEMA4C|MAPK3|MFAP5|RUNX2|C2orf49|FRAS1|GLMN|SLC44A4|MEGF8|TBX19|RPGRIP1L|MBNL1|SFRP1|CDKN1C|POGLUT1|SYF2|HOXB4|RBP4|MMP15|GATA2|TMEM107|NTN1|TRIM15|YAP1|PAX6|SCRIB|HOXB2|ECE1|GRHL2|NOTCH2|COL4A2|ST14|TWSG1	Endothelial	Fibrosis.stage
GOBP_EMBRYONIC_ORGAN_DEVELOPMENT	0.0038496	0.0487638	0.431708	0.322515	1.38128	334	LEF1|KITLG|MDFI|HOXD3|MFAP2|MAFB|PTK7|EFEMP1|RYR2|KRT8|CTNNB1|MMP14|FBN1|FOXC1|RNF112|MYCN|CCN1|TBX1|PRICKLE1|KCNQ1|PROX1|RNF207|TGFBR1|SOBP|EIF4A3|WNT9B|TSHZ1|NES|PKDCC|APLNR|TFEB|RDH10|CEBPB|CTHRC1|LHFPL5|DLL1|COL27A1|SLC39A3|VAX2|PCDH12|CDH23|PRDM1|GLI3|CASP8|ZEB1|MTHFD1L|TGFB2|CXCL8|PPP1R35|LRIG1|RARRES2|SLC39A1|TGFBR2|TRIM28|SOX18|EGLN1|ZFP36L1|TP53|KIT|PLCD3|PKD2|VEGFA|ATF4|RBPJ|TPO|PBX2|SOX17|MAPK3|MFAP5|RUNX2|SLC44A4|MEGF8|CDKN1C|SYF2|HOXB4|RBP4|GATA2|NTN1|YAP1|PAX6|E2F7|SCRIB|HOXB2|ECE1|GRHL2|NOTCH2|JUNB|ST14	Endothelial	Fibrosis.stage
GOBP_EMBRYONIC_SKELETAL_SYSTEM_DEVELOPMENT	0.00781853	0.0757047	0.38073	0.406065	1.4858	85	MDFI|HOXD3|CTNNB1|XYLT1|MMP14|MYCN|SULF2|TBX1|TGFBR1|EIF4A3|WNT9B|RDH10|SLC39A3|GLI3|ZEB1|MTHFD1L|KIAA1217|SLC39A1|TGFBR2|RUNX2|MEGF8|COL1A1|HOXB4|RBP4|HOXB2|WNT9A|GRHL2	Endothelial	Fibrosis.stage
GOBP_EMBRYONIC_SKELETAL_SYSTEM_MORPHOGENESIS	0.00859242	0.07958	0.38073	0.445888	1.55012	62	MDFI|HOXD3|CTNNB1|MMP14|MYCN|TBX1|TGFBR1|EIF4A3|WNT9B|RDH10|SLC39A3|GLI3|ZEB1|MTHFD1L|SLC39A1|TGFBR2	Endothelial	Fibrosis.stage
GOBP_EMBRYO_IMPLANTATION	0.000753625	0.0181922	0.477271	0.549534	1.78925	42	MMP2|ITGB4|EMP2|GJA1|STC2|STC1|UBE2Q1|IGFBP7|FKBP4|TRO|TGFBR2|TRIM28|VEGFA|CALR|C1QBP|SPP1|CALCA|ACVR1C|BSG	Endothelial	Fibrosis.stage
GOBP_ENDOCHONDRAL_BONE_MORPHOGENESIS	0.00955462	0.0841937	0.38073	0.472448	1.54532	43	COL13A1|MMP14|FOXC1|TRPV4|STC1|BMPR1B|SERPINH1|COL27A1|COL3A1|TGFBR2|INPPL1|RUNX2|COL1A1	Endothelial	Fibrosis.stage
GOBP_ENDODERMAL_CELL_DIFFERENTIATION	0.00474874	0.0556687	0.407018	0.52763	1.6834	37	LAMB1|COL5A2|MMP2|LAMA3|CTNNB1|MMP14|ITGA5|COL5A1|FN1|COL12A1|ITGA4|ITGB2|VTN	Endothelial	Fibrosis.stage
GOBP_ENDODERM_FORMATION	0.00895053	0.0816383	0.38073	0.478686	1.55857	42	LAMB1|COL5A2|MMP2|LAMA3|CTNNB1|MMP14|ITGA5|COL5A1|FN1|COL12A1|ITGA4|ITGB2|VTN	Endothelial	Fibrosis.stage
GOBP_ENDOPLASMIC_RETICULUM_TO_GOLGI_VESICLE_MEDIATED_TRANSPORT	0.00983125	0.0857165	0.38073	-0.307111	-1.40599	127	ATL2|SEC16B|GOPC|COPG2|YIF1B|TRAPPC8|STX18|LRRK2|SORL1|TRAPPC10|SPAST|BCAP29|TRAPPC4|SEC22A|GAS1|COG3|VCP|TRAPPC3L|RAB2A|GOSR1|GBF1|VAPA|USO1|ANK1|KLHL12|YIPF7|SEC31A|TFG|VAPB	Endothelial	Fibrosis.stage
GOBP_ENDOSOMAL_TRANSPORT	2.59581e-06	0.000387288	0.627257	-0.344397	-1.67007	231	GRIP1|DENND2A|SNX8|SNX6|ANKRD27|SNX5|EHD3|HEATR5A|SNX2|PRKN|SNX18|SNX30|ALS2|CLTC|ITSN2|BAIAP3|WASHC5|SNX27|CLTCL1|CCDC93|RAB9A|EVI5|DCLK1|LRRK2|ARL8B|RAB11FIP3|SORL1|STAM2|VPS50|TRAPPC10|EPS15|ANKFY1|HEATR5B|ITSN1|RAB7A|PHETA1|VPS26C|VPS53|ARHGAP8|AP5Z1|RGP1|CHMP3|WASHC2C|VCP|TMEM50B|ABCA1|GOSR1|GBF1|ZFYVE16|RAB35|CLEC16A|VPS26A|WASHC4|ALMS1|TRIM27|VPS37A|REPS1|RILP|WASHC2A|DENND10|PLEKHA3|ACAP2|USP7|VPS29|AP3D1|AP5M1|MICALL1|SNX4|RAB6C|CHMP6	Endothelial	Fibrosis.stage
GOBP_ENDOTHELIAL_CELL_MIGRATION	0.00146623	0.0273268	0.45506	0.366146	1.50604	197	RGCC|FAP|VEGFC|ANXA1|ACVRL1|MET|EMP2|PTPRM|STAT5A|MEOX2|CLEC14A|JCAD|FGF2|ADGRA2|PLEKHG5|CYP1B1|RAB13|TMSB4X|PROX1|TGFBR1|STC1|PIK3CG|ADAMTS9|RHOJ|JUP|CCN3|APOE|SPARC|PLCG1|CIB1|SRPX2|PPARG|HMGB1|SEMA5A|THBS1|ZC3H12A|GADD45A|PRSS3|CSNK2B|HMOX1|MMRN2|APOA1|MYH9|S100A9|SOX18|PTP4A3|ITGB1	Endothelial	Fibrosis.stage
GOBP_ENDOTHELIAL_CELL_PROLIFERATION	0.000970415	0.0208284	0.477271	0.407379	1.60313	141	RGCC|VEGFC|PGF|ACVRL1|CD34|PTPRM|STAT5A|CXCL12|MMP14|JCAD|TIE1|FGF2|PROX1|ATP5IF1|TGFBR1|APLNR|APOE|APLN|SPARC|PLCG1|PPARG|ITGA4|HMGB1|PPP1R16B|SEMA5A|ANG|THBS1|ALOX5|HMOX1|CYBA|MMRN2|APOA1	Endothelial	Fibrosis.stage
GOBP_ENDOTHELIUM_DEVELOPMENT	0.00354112	0.0466749	0.431708	0.396656	1.51211	120	JAG1|ACVRL1|PDPN|CD34|MET|PECAM1|CTNNB1|TIE1|TMEM100|PROX1|STC1|HEG1|CXCR4|EDF1|BTG1|S1PR1|GJA5|DLL1|S1PR2|PPP1R16B|F11R|ZEB1|FZD1|MYD88|CSNK2B|EDNRB|SOX18|MSN|TNMD|VEGFA|RBPJ	Endothelial	Fibrosis.stage
GOBP_ENERGY_DERIVATION_BY_OXIDATION_OF_ORGANIC_COMPOUNDS	8.19467e-06	0.000800973	0.593325	0.398304	1.67963	284	CAVIN3|KL|PLEC|UQCRH|COX6A1|TRPV4|UQCRQ|UQCRB|DYRK2|ATP5F1E|PRELID1|CHCHD10|NDUFB11|ATP5F1D|ANTKMT|BNIP3|GBE1|STOML2|ATP5MF|COX4I1|PPP1CA|PINK1|NDUFB10|NFATC4|COX7C|NOS2|ATP5PF|SHMT2|ATP5ME|PPP1R2|CYC1|PARK7|CHCHD5|NDUFS8|NOP53|NDUFA13|NDUFAB1|ACLY|AK4|NDUFB8|PRDM16|ACADVL|ATP5PB|NDUFA6|PCDH12|NDUFA7|UQCR10|MYC|COX7A2L|NDUFS5|ATP5MG|PRKAG2|COX6B1|ETFB|COX7A2|COX5B|UQCC3|COX8A|COX6C|UQCR11|BLOC1S1|FXN|NDUFA11|NDUFS7|NDUFS6|NDUFV1|IGF1|TP53|BID|SNCA|CHCHD2|CYCS|NDUFB3|OXA1L|ATP5PD|NDUFB7|NDUFA3|COQ10A|PYGB|POLG2|PDHB|NDUFB4|ISCU|TIGAR|IDH3G|ATPSCKMT|SOD2|ATP5F1B|MRAP2|MYBBP1A|UQCRC1|PPP1CC|RUBCNL|ATP5F1A|NDUFV2|PPP1R1A|NDUFA8|COX15|PHLDA2|NDUFA12|IDH3B|MDH2|SDHAF4|OGDHL|COX5A|ATP5PO|NDUFA1|UGP2|SURF1|PPIF|PPP1R3B	Endothelial	Fibrosis.stage
GOBP_ENSHEATHMENT_OF_NEURONS	0.00758727	0.0742608	0.407018	0.382161	1.46562	122	ITGB4|ARHGEF10|CTSC|MALL|JAM3|CTNNB1|NDRG1|PLEC|DHH|HGF|TLR2|NFASC|MARVELD1|ERBB2|CXCR4|ORMDL1|NCSTN|JAM2|CD9|PMP22|TNFRSF1B|CLU|PTEN|MPZ|TSPAN2|PLLP	Endothelial	Fibrosis.stage
GOBP_EPIDERMAL_CELL_DIFFERENTIATION	0.000584617	0.0156034	0.477271	0.415244	1.61143	132	TMC1|CD109|JAG1|JAG2|ANXA1|MAFB|TP63|CTNNB1|PLEC|FOXC1|MYCN|NME2|SLC4A7|FGF2|TXNIP|TRIM16|KCNQ1|BCL11B|GSDME|HRNR|LHFPL5|DLL1|CDH23|SFRP4|IRF6|ZFP36L1|POU2F3|RBPJ|ADAM9|KRT10|SLC44A4|ESRP1|PPL|YAP1|PAX6|SCRIB|GRHL2|SHARPIN|ST14|DSP|MAFF|AQP3	Endothelial	Fibrosis.stage
GOBP_EPIDERMIS_DEVELOPMENT	5.80653e-05	0.00323066	0.557332	0.396597	1.64546	223	IGFBP5|TMC1|FABP5|CD109|LAMA3|JAG1|JAG2|ANXA1|TNFRSF19|MAFB|MET|TP63|CTNNB1|PLEC|FOXC1|MYCN|NME2|EMP1|SLC4A7|FGF2|TXNIP|STMN1|TRIM16|KCNQ1|BCL11B|ELOVL1|ZNF750|GSDME|HRNR|LHFPL5|DLL1|EDA2R|CDH23|TGFB2|SFRP4|BCL2|IRF6|AGPAT2|STS|SOX18|ZFP36L1|POU2F3|SVEP1|RBPJ|LAMA5|ADAM9|KRT10|SLC44A4|PTHLH|AP3B1|ESRP1|PPL|ALDH3A2|YAP1|PAX6|NOM1|SCRIB|APCDD1|GRHL2|SHARPIN|ST14|DSP|MAFF|RELA|AQP3	Endothelial	Fibrosis.stage
GOBP_EPITHELIAL_CELL_APOPTOTIC_PROCESS	0.0010672	0.0222452	0.45506	0.427743	1.61157	106	LEF1|RGCC|JAG2|ECSCR|USP53|GSN|RYR2|KRT8|WFS1|RAMP2|ANGPTL4|TMEM258|PIK3CG|SERPINE1|BAX|PLCG1|ITGA4|IL6|SEMA5A|THBS1|SFRP4|BCL2|BOK|HMOX1|KRT18|TGFBR2|TNIP2|ZFP36L1|GPER1|BID|MDK|GAS6	Endothelial	Fibrosis.stage
GOBP_EPITHELIAL_CELL_DIFFERENTIATION	0.000160077	0.00639691	0.518848	0.33313	1.4589	486	VIM|TMC1|SPRY1|PODXL|POF1B|FRMD6|CD109|JAG1|JAG2|ANXA1|ACVRL1|MAFB|PTK7|PDPN|CD34|NFIB|MET|TP63|PECAM1|TCF15|CTNNB1|PLEC|TGFB1I1|ITGA2|FOXC1|MYCN|NME2|TBX1|TIE1|SLC4A7|FGF2|TXNIP|TRIM16|KCNQ1|TMEM100|RAB13|PROX1|BCL11B|TMOD1|STC1|HEG1|CXCR4|SPRED3|LGALS3|WNT9B|TAGLN|EDF1|SERPINE1|BTG1|S1PR1|PIH1D1|B9D1|SOX4|TAGLN2|GSDME|ERBB4|CEBPB|HRNR|TUBB|LHFPL5|DLL1|SULT1B1|MAP1B|MYO1E|PPARG|ACADVL|S1PR2|CDH23|RFX3|PRDM1|KDM5B|PPP1R16B|F11R|ZEB1|FZD1|SFRP4|CDKN2B|DLG5|IRF6|PGK1|MYD88|GPR4|EDNRB|LTA4H|PROM1|ALDOC|SOX18|FAT1|ZFP36L1|LAMB2|IFT20|COL4A1|CES1|SLC7A11|POU2F3|MSN|TNMD|VEGFA|ATF4|SKIL|RBPJ|GDF11|ADAM9|WDR77|SIDT2|ANXA4|SOX17|ROS1|KRT10|SIPA1	Endothelial	Fibrosis.stage
GOBP_EPITHELIAL_CELL_PROLIFERATION	7.4798e-06	0.000761991	0.610527	0.376459	1.61842	363	IGFBP5|RGCC|FAP|LAMB1|HTRA1|ST8SIA1|VEGFC|CD109|JAG1|PGF|ACVRL1|LAMC1|CD34|NFIB|TP63|LIMS1|PTPRM|STAT5A|CTNNB1|CXCL12|MMP14|PTPRK|MYCN|SULF2|NME2|TBX1|JCAD|TIE1|FGF2|HGF|TGFA|PROX1|BCL11B|IGFBP4|ERBB2|ATP5IF1|TGFBR1|BAX|RTN4|TACR1|CCN3|APLNR|APOE|HMGN1|CEBPB|APLN|SPARC|PLCG1|NCSTN|PPARG|ITGA4|HMGB1|IL6|KDM5B|PPP1R16B|SEMA5A|ANG|ZEB1|THBS1|ALOX5|MYC|TGFB2|CDKN2B|IRF6|HMOX1|CYBA|MMRN2|APOA1|EDNRB|PEX2|ZFP36L1|POLD4|IGF1|SPINK1|BID|KIT|TNMD|VEGFA|MDK|RBPJ|MYDGF|LAMA5|JAML|WDR77|SIDT2|NME1|MAGED1|ROBO1|RUNX2|PHB2	Endothelial	Fibrosis.stage
GOBP_EPITHELIAL_TO_MESENCHYMAL_TRANSITION	0.000440659	0.0131243	0.498493	0.421122	1.64639	136	LEF1|RGCC|SPRY1|JAG1|ACVRL1|PDPN|TNXB|EMP2|LIMS1|CTNNB1|TGFB1I1|IL17RD|FOXC1|HGF|TMEM100|TGFBR1|SPRED3|ZNF750|RTN4|ADAM15|EPHA3|BCL9L|SP6|IL6|TGFB2|DLG5|DDX5|HNRNPAB|TGFBR2|PTEN|TRIM28|MAD2L2|IGF1|EPHA4|S100A4|MDK|RBPJ|DACT3	Endothelial	Fibrosis.stage
GOBP_ESTABLISHMENT_OF_PROTEIN_LOCALIZATION_TO_MITOCHONDRIAL_MEMBRANE	2.39325e-05	0.00180316	0.57561	0.638838	2.02123	36	TOMM6|SAMM50|TOMM7|BAX|TIMM13|BBC3|NDUFA13|ROMO1|BCS1L|TIMM10|TOMM5|TIMM8B|TIMM10B|OXA1L|TOMM20|MTX2|AP3B1|CALM3|TRMT10B|TOMM22|TIMM8A|PDCD5|COX18	Endothelial	Fibrosis.stage
GOBP_ESTABLISHMENT_OF_PROTEIN_LOCALIZATION_TO_ORGANELLE	0.00794453	0.0763978	0.38073	0.307365	1.33398	399	NEURL1B|RYR2|TOMM6|HK2|PRICKLE1|RANBP17|TXNIP|LAPTM5|VPS28|SAMM50|APOD|ATP5IF1|RAC2|TOMM7|BAX|SRP14|PIH1D1|JUP|PTTG1IP|PINK1|TRAF3IP2|SEC61G|HTRA2|SEC61B|TIMM17B|TIMM13|BBC3|BECN1|CABP1|HGS|CHMP4A|NDUFA13|TSPO|HCLS1|CCT5|SPCS1|GDAP1|GLI3|FIS1|ZC3H12A|ROMO1|SYK|BCS1L|SRP9|CLU|GRPEL1|UBL4A|CCT4|RHOU|UBL5|MICALL2|HAX1|TIMM10|PMPCB|AIP|PEX2|SEC61A1|SORT1|IPO11|TOMM5|TARDBP|TRIM28|BAG3|NUP58|DKC1|PKIA|TP53|BID|NUP214|TIMM8B|TIMM10B|OXA1L|TNPO2|PML|NUP62|SREBF2|HYAL2|ZNF827|TOMM20|CCT6A|PHB2|GRPEL2|LRRC7|ZFAND2A|MTX2|CDKN1A|AP3B1|GNPTG|HSPA5|SRPRB|TCP1|CALM3|CACNG8|CCT3|TRMT10B|RAN|BAP1|TOMM22|SCRIB|HSPA8|LMAN1|RBM22|CDH1|TIMM8A|PRKAA1|NOLC1|ZDHHC15|GNPTAB|BCL3|NEDD4|CCT2|PIK3R2|GET3|DMAP1|PDCD5|VPS25|NUP35|FAM53C|COX18|ARIH2|TIMM21	Endothelial	Fibrosis.stage
GOBP_ESTABLISHMENT_OF_SKIN_BARRIER	0.00248677	0.036633	0.431708	0.610495	1.74566	23	MET|TP63|PLEC|STMN1|ELOVL1|HRNR	Endothelial	Fibrosis.stage
GOBP_ESTABLISHMENT_OR_MAINTENANCE_OF_CELL_POLARITY	0.0117356	0.0949084	0.38073	0.331815	1.36543	202	FGF13|AQP1|EPHB1|CCL21|SPRY1|DOCK8|MPP7|PTK7|TCF15|GJA1|JAM3|GSN|PLEKHG3|RACK1|KIAA1614|DST|PRICKLE1|ACTB|CAP2|RHOJ|TRAF3IP2|PDZD11|KIF25|MAP1B|ABL2|DLG5|DCTN1|RHOU|MYH9|SPDL1|FAT1|CD3G|DLG3|RAB11FIP2|ITGB1|IFT20|SHTN1|SPAG5|LLGL2|MSN|GPSM2|UST	Endothelial	Fibrosis.stage
GOBP_EXTERNAL_ENCAPSULATING_STRUCTURE_ORGANIZATION	1.67058e-17	1.20833e-13	1.07687	0.547644	2.29036	255	ADAMTSL1|SH3PXD2B|RGCC|FAP|VWA1|LAMB1|COL5A2|MMP2|NPNT|ELN|OLFML2A|COL15A1|MPZL3|FKBP10|PDPN|TNXB|LAMC1|COL13A1|ADAMTS5|TCF15|ABI3BP|TLL1|GSN|COLGALT1|PTX3|MMP14|MMP28|AEBP1|FOXC1|ADAMTS15|SULF2|CCN1|TIE1|COL23A1|PRICKLE1|ADAMTS18|CYP1B1|ADAMTS6|RAMP2|THSD4|ADAMTSL2|LAMA2|BMP1|ADAMTS10|LOX|POSTN|TGFBR1|ADAMTS9|ANXA2|ADAM15|FBLN5|COL5A1|MMP25|LCP1|COL4A5|QSOX1|ADAMTS13|COL12A1|EFEMP2|P3H4|HRNR|SERPINH1|TNFRSF11B|COL27A1|MYO1E|ADAMTS7|COL3A1|IL6|TNFRSF1B|P4HA1|NID2|TGFB2|HSD17B12|ADAMTS1|VTN|TGFBI|MAD2L2|LUM|RUNX1|KIF9|LAMB2|ITGB1|COL4A1|MMP17|CRTAP|GAS6|ERO1A|ADAMTS2|CST3|MPV17|ELF3|FURIN|ANTXR1	Endothelial	Fibrosis.stage
GOBP_EXTRACELLULAR_MATRIX_ASSEMBLY	0.00131263	0.0253856	0.45506	0.563781	1.79874	37	RGCC|ELN|FKBP10|TNXB|TIE1|PRICKLE1|RAMP2|THSD4|LOX|FBLN5|QSOX1|EFEMP2|COL3A1	Endothelial	Fibrosis.stage
GOBP_EXTRACELLULAR_MATRIX_DISASSEMBLY	0.000130173	0.00567193	0.518848	0.579268	1.89137	44	SH3PXD2B|FAP|MMP2|PDPN|LAMC1|ADAMTS5|GSN|MMP14|ADAMTS15|ADAM15|LCP1|IL6	Endothelial	Fibrosis.stage
GOBP_EXTRINSIC_APOPTOTIC_SIGNALING_PATHWAY	0.000244628	0.00878564	0.498493	0.390576	1.60652	197	ITGA6|KITLG|UNC5B|DEPTOR|CX3CL1|KRT8|MKNK2|HGF|TNFRSF10A|PRDX2|TGFBR1|PTPRC|BEX3|LGALS3|SERPINE1|BAX|PPP1CA|HTRA2|TNFRSF12A|BMPR1B|PARK7|NDUFA13|CIB1|ITM2C|ARHGEF2|CASP8|THBS1|TNFRSF1B|TGFB2|DAXX|BCL2|FADD|PSME3|BOK|HMOX1|PEA15|KRT18|G0S2|SORT1|PTEN|TNFRSF10C|TMBIM1|GPER1|TNFRSF10B|BAG3|GSTP1|SIVA1|IGF1|BID|SKIL|PML|HYAL2|BCL2L14|GABARAP|HMGB2|SFRP1	Endothelial	Fibrosis.stage
GOBP_EXTRINSIC_APOPTOTIC_SIGNALING_PATHWAY_VIA_DEATH_DOMAIN_RECEPTORS	0.00794173	0.0763978	0.38073	0.42444	1.52762	77	HGF|TNFRSF10A|BEX3|LGALS3|SERPINE1|BAX|BMPR1B|PARK7|ARHGEF2|CASP8|THBS1|DAXX|BCL2|FADD|HMOX1|PEA15|SORT1|PTEN|TNFRSF10C|TMBIM1|TNFRSF10B|BAG3|BID|SKIL|GABARAP|HMGB2|SFRP1	Endothelial	Fibrosis.stage
GOBP_EYE_MORPHOGENESIS	0.005914	0.0632771	0.407018	0.394636	1.51835	124	THY1|AQP1|EPHB1|COL5A2|MFAP2|JAG1|TSPAN12|EFEMP1|PTPRM|BCAR3|CTNNB1|FBN1|C12orf57|FGF2|FJX1|PROX1|BAX|COL5A1|HMGN1|SLC1A1|DLL1|VAX2|PRDM1|GLI3|ZEB1|BCL2|LRP5|PROM1|FAT1|NR2E3|VEGFA|ATF4|GDF11	Endothelial	Fibrosis.stage
GOBP_FACE_DEVELOPMENT	0.00424623	0.05202	0.407018	0.497868	1.6372	45	LEF1|PLEKHA1|MMP2|ASPH|TBX1|PRICKLE1	Endothelial	Fibrosis.stage
GOBP_FACE_MORPHOGENESIS	0.000315576	0.0103105	0.498493	0.651089	1.91405	26	LEF1|PLEKHA1|MMP2|ASPH|TBX1|PRICKLE1	Endothelial	Fibrosis.stage
GOBP_FATTY_ACID_TRANSPORT	0.000300544	0.0100177	0.498493	0.479541	1.74807	84	RBP7|FABP5|FABP4|SLCO2B1|ANXA1|SLCO2A1|MIF|BDKRB2|SLC2A1|PLIN2|ABCC4|APOE|NOS2|PPARG|ACSL3|FIS1|THBS1|SYK|NMB	Endothelial	Fibrosis.stage
GOBP_FIBROBLAST_PROLIFERATION	0.00398105	0.0499912	0.407018	0.413599	1.51496	87	AQP1|S100A6|MIF|CTNNB1|PDGFD|SPHK1|KAT2A|BAX|CKS1B|FN1|FTH1|CD74|COL3A1|B4GALT7|MYC|PEX2|GSTP1|LIG4|IGF1|TP53|PDGFRB|GAS6|EMD|PML|PRDX1|CDKN1A|SFRP1|IFI30	Endothelial	Fibrosis.stage
GOBP_FLUID_TRANSPORT	0.00697493	0.070397	0.407018	0.589075	1.65157	22	AQP1|PDPN|AQP7|SCNN1B|SLC26A6|EDNRB|ITPR1|HYAL2|AQP3|AQP11|SLC4A11	Endothelial	Fibrosis.stage
GOBP_FOCAL_ADHESION_ASSEMBLY	0.00102686	0.021591	0.45506	0.450962	1.63608	81	THY1|ACVRL1|LIMS1|MMP14|PTPRK|ITGA2|FMN1|ACTG1|APOD|DMTN|RHOD|PPM1F|EPHA3|S100A10|ARHGAP6|PTPRJ|TRIP6|CORO2B|THBS1|BCL2|RCC2|TAOK2|SLK|PTEN|CORO1C|VEGFA|THSD1	Endothelial	Fibrosis.stage
GOBP_FORMATION_OF_PRIMARY_GERM_LAYER	0.00063636	0.0164385	0.477271	0.450184	1.66416	94	LEF1|LAMB1|COL5A2|MMP2|ITGB4|LAMA3|GJA1|SMAD1|CTNNB1|MMP14|ITGA2|FOXC1|ITGA5|COL5A1|FN1|COL12A1|ITGA4|ITGA3|AHDC1|ITGB2|VTN|ITGB1	Endothelial	Fibrosis.stage
GOBP_GAMMA_DELTA_T_CELL_ACTIVATION	0.00280404	0.0399245	0.431708	0.622981	1.74664	22	LEF1|JAG2|PTPRC|SOX4|SOX13|GPR18|SYK|CD3G|JAML|MICA|ITK|NOD2|STAT5B	Endothelial	Fibrosis.stage
GOBP_GAMMA_DELTA_T_CELL_DIFFERENTIATION	8.4229e-05	0.00426034	0.538434	0.825705	2.02034	12	LEF1|JAG2|PTPRC|SOX4|SOX13|GPR18|SYK	Endothelial	Fibrosis.stage
GOBP_GASTRULATION	0.00299297	0.0414715	0.431708	0.380188	1.50415	148	LEF1|LAMB1|COL5A2|MMP2|ITGB4|LAMA3|GJA1|SMAD1|CTNNB1|MMP14|RACK1|ITGA2|FOXC1|PRICKLE1|ITGA5|COL5A1|FN1|APLNR|COL12A1|APLN|ITGA4|WNK1|ARFRP1|ITGA3|APOA1|LRP5|AHDC1|TGFBR2|ITGB2|VTN|ITGB1|TP53|ARMC5|SOX17|MEGF8|TBX19|SFRP1|POGLUT1|SYF2|MMP15	Endothelial	Fibrosis.stage
GOBP_GAS_TRANSPORT	0.00472855	0.0555969	0.407018	0.73628	1.70615	10	AQP1|CA2|MYC	Endothelial	Fibrosis.stage
GOBP_GENERATION_OF_PRECURSOR_METABOLITES_AND_ENERGY	3.72714e-07	0.000103686	0.674963	0.381356	1.65976	442	ASPH|CAVIN3|GAPDH|KL|PLEC|HK2|DDIT4|UQCRH|COX6A1|IER3|TRPV4|NOX4|UQCRQ|UQCRB|DYRK2|ATP5IF1|ATP5F1E|PKM|PRELID1|LDHA|CHCHD10|NDUFB11|ATP5F1D|ANTKMT|BNIP3|GBE1|ENO1|P4HA2|STOML2|ATP5MF|COX4I1|PPP1CA|PINK1|NDUFB10|NFATC4|COX7C|NOS2|ATP5PF|GPX2|SHMT2|ATP5ME|PPP1R2|CIAPIN1|PRKAA2|CYC1|PARK7|CHCHD5|NDUFS8|NOP53|NDUFA13|SLC4A4|NDUFAB1|ACLY|AK4|NDUFB8|PRDM16|ACADVL|ATP5PB|NDUFA6|PCDH12|PFKL|PGAM1|HKDC1|TKT|NDUFA7|JMJD8|ENO2|UQCR10|MYC|PGM1|SLC2A6|PGK1|CYBA|COX7A2L|NDUFS5|ATP5MG|PRKAG2|COX6B1|COX17|ETFB|ADH1C|COX7A2|COX5B|UQCC3|COX8A|AKR7A3|COX6C|UQCR11|ALDOC|BLOC1S1|FXN|NDUFA11|NDUFS7|NDUFS6|NDUFV1|IGF1|TP53|BID|SNCA|CHCHD2|OGT|CYCS|NDUFB3|OXA1L|ATP5PD|EIF6|NDUFB7|NDUFA3|ALDOB|COQ10A|PYGB|POLG2|PDHB|PHB2|PGLS|NDUFB4|ISCU|H6PD|TIGAR|TPI1|TALDO1|IDH3G|MLST8|NQO2|PFKP|CYB561|SPHK2|ATPSCKMT|SOD2|ALDOA|ATP5F1B|MRAP2|PRKAA1|MYBBP1A|UQCRC1|PPP1CC|RUBCNL|ATP5F1A|NDUFV2|PPP1R1A|NDUFA8|COX15|PHLDA2|SHPK|THAP11|NDUFA12|RBKS|GIT1|IDH3B|MDH2|SDHAF4|OGDHL|COX5A|ATP5PO|NDUFA1|UGP2|SURF1	Endothelial	Fibrosis.stage
GOBP_GLIAL_CELL_DEVELOPMENT	0.00651431	0.0673115	0.407018	0.417671	1.53951	92	VIM|ITGB4|ARHGEF10|NDRG1|PLEC|TLR2|CDK5|SOX4|NCSTN|DLL1|C1QA|IL6|CLU|S100A9|PTEN|LAMB2|TSPAN2|MDK|MYRF|ROR2|ROR1|WASF3	Endothelial	Fibrosis.stage
GOBP_GLIAL_CELL_DIFFERENTIATION	0.000895846	0.0200075	0.477271	0.380399	1.5447	182	VIM|LEF1|ITGB4|ARHGEF10|NFIB|CTNNB1|NDRG1|PLEC|RNF112|MYCN|METRN|FGF2|TLR2|ERBB2|CXCR4|BNIP3|CLCF1|CDK5|SOX4|NCSTN|DLL1|GPR157|SOX13|C1QA|PRPF19|SLC45A3|IL6|GLI3|TUBA1A|TNFRSF1B|CLU|BOK|PRMT5|S100A9|SERPINE2|PTEN|VTN|DTX1|LAMB2|TSPAN2	Endothelial	Fibrosis.stage
GOBP_GLIAL_CELL_MIGRATION	0.0108398	0.0908507	0.38073	0.462564	1.54874	49	LAMB1|CX3CL1|CTNNB1|MMP14|BMERB1|SUN2|RTN4|CDK5|LRP8|CERS2|CD9|TSPO|COL3A1|GLI3|TGFB2|NDN|EPHA4|ADGRG1|SYNE2|NTN1|ATP1B2|SCRIB|APCDD1|DAB2IP|CCL2	Endothelial	Fibrosis.stage
GOBP_GLIOGENESIS	6.31504e-05	0.00338346	0.538434	0.389892	1.6236	250	VIM|LEF1|LAMB1|ITGB4|VEGFC|ARHGEF10|ANXA1|NFIB|CX3CL1|CTNNB1|NDRG1|PLEC|MMP14|RNF112|MYCN|METRN|FGF2|BMERB1|TLR2|ERBB2|SUN2|CXCR4|BNIP3|CLCF1|RTN4|CDK5|SOX4|LRP8|SLC7A5|NCSTN|DLL1|CERS2|GPR157|CD9|TSPO|SOX13|C1QA|COL3A1|PRPF19|SLC45A3|IL6|CSF1R|GLI3|TUBA1A|TNFRSF1B|CLU|TGFB2|CDKN2B|BOK|PRMT5|S100A9|SERPINE2|PTEN|VTN|DTX1|LAMB2|TSPAN2|TP53|NDN|EPHA4|ADGRG1|MDK|MYRF|MAPK3|ROR2|SYNE2|ROR1|WASF3|GJC2|PTPRZ1|DAAM2|NTN1|ATP1B2|PAX6|SCRIB|APCDD1|AGER|LGI4|TNFRSF21|DAB2IP|PPP1CC|CCL2|METTL3	Endothelial	Fibrosis.stage
GOBP_GLOMERULUS_DEVELOPMENT	0.00724218	0.0719543	0.407018	0.454203	1.56237	58	AQP1|PODXL|PLCE1|JAG1|CD34|PECAM1|FOXC1|SULF2|PDGFD|MYO1E|BCL2|GPR4|EDNRB|PROM1|LAMB2|PDGFRB|MPV17	Endothelial	Fibrosis.stage
GOBP_GLUCOSE_CATABOLIC_PROCESS	0.000436524	0.0131011	0.498493	0.682497	1.89987	21	HK2|PKM|ENO1|PFKL|ENO2|PGK1|LRP5|TP53|TIGAR|TPI1|PFKP	Endothelial	Fibrosis.stage
GOBP_GLYCOPROTEIN_BIOSYNTHETIC_PROCESS	0.00438104	0.0532572	0.407018	0.335791	1.4112	272	HS3ST1|CCL21|ST8SIA1|B3GNT5|GALNT10|NDST3|MGAT4A|TMTC1|ITM2A|CTNNB1|XYLT1|MGAT4C|TUSC3|MLEC|TMTC2|NUDT14|SERP2|TMEM258|HBEGF|GBGT1|B4GALT2|ST3GAL1|TRAK1|EDEM3|MGAT3|B3GALNT2|DPM3|GALNT15|BMPR1B|MGAT5B|NCSTN|KRTCAP2|GALNT1|SLC35C1|ITM2C|CHST9|SLC35C2|MAN1B1|CHST8|PLOD2|ALG3|B4GALT7|BCL2|NPC1|HS3ST2|C1GALT1C1|CHST10|SERP1|B3GALT5|ST8SIA6|IGF1|POMT2|OGT|B3GALT6|UGGT2|UST|GALNT6|OSTC|GLCE|RFT1|DERL3|ALG10B|OST4|TET1|ABO|OGA|POMK|POGLUT1|GALNT18|B3GNT3	Endothelial	Fibrosis.stage
GOBP_GLYCOPROTEIN_METABOLIC_PROCESS	0.00794142	0.0763978	0.38073	0.316279	1.35582	332	HS3ST1|CCL21|ST8SIA1|B3GNT5|GALNT10|NDST3|MGAT4A|TMTC1|ITM2A|CTNNB1|XYLT1|MGAT4C|PTX3|TUSC3|MLEC|TMTC2|SULF2|NUDT14|SERP2|TMEM258|FBXO17|HBEGF|GBGT1|B4GALT2|ST3GAL1|TRAK1|EDEM3|MGAT3|ADAMTS13|B3GALNT2|DPM3|PRKCSH|GALNT15|BMPR1B|MGAT5B|PARK7|NCSTN|KRTCAP2|GALNT1|SLC35C1|ADAMTS7|ITM2C|CHST9|SLC35C2|MAN1B1|CHST8|PLOD2|ALG3|B4GALT7|BCL2|NPC1|HS3ST2|C1GALT1C1|FBXO2|CHST10|SERP1|B3GALT5|ST8SIA6|IGF1|POMT2|OGT|B3GALT6|UGGT2|UST|GALNT6|OSTC|GLCE|RFT1|CST3|DERL3|ALG10B|DCN|OST4|PORCN|TET1|ABO|OGA|POMK|POGLUT1|GALNT18|GNPTG|B3GNT3	Endothelial	Fibrosis.stage
GOBP_GOLGI_ORGANIZATION	0.000960193	0.0208284	0.477271	-0.33086	-1.55037	143	ATL2|CORO7|EHD3|SEC16B|HTT|SYNE1|ARFGEF1|CLASP1|PRKD1|TRAPPC8|STX18|LRRK2|PLEKHM2|MAPK1|PI4K2B|NPLOC4|ARMH3|GOLGA8M|DYNC2H1|KIFC3|UBXN2A|CAMSAP2|COG3|ZFP69B|AKAP9|PI4K2A|RAB2A|GBF1|USO1|RAB30|COG5|YIPF7|COG6|GOLGA8O|ZNF501|ATP8B3|CSNK1A1|GOLGB1|FAM174B|GORASP2|GOLPH3L|STX17|ARHGAP21|YWHAZ|TMED3|BLZF1|VAMP4|VTI1B|DNM2|FHDC1|TMED10	Endothelial	Fibrosis.stage
GOBP_GOLGI_VESICLE_TRANSPORT	0.000187857	0.00718395	0.518848	-0.289337	-1.47379	281	RABEP1|ANK3|ATL2|SNX8|CORO7|EHD3|SNX2|SEC16B|HTT|GOPC|COPG2|COMMD1|YIF1B|PRKD1|VPS13C|CCDC93|TRAPPC8|STX18|CNST|LRRK2|LYPLA1|SORL1|CCDC91|TRAPPC10|EPS15|ANKFY1|SPAST|MACF1|GOLGA4|PLPP3|RAB12|BCAP29|TRAPPC4|ARL3|SEC22A|GAS1|COG3|SORCS1|BICD2|VCP|KIF16B|TRAPPC3L|DOP1B|RAB2A|GOSR1|GBF1|VAPA|EXOC6|USO1|TAPBP|ANK1|KLHL12|COG5|NBAS|YIPF7|SCAMP1|EXOC5|COG6|SEC31A|MON2|AP1G1|AP3S2	Endothelial	Fibrosis.stage
GOBP_GRANULOCYTE_ACTIVATION	0.0102514	0.0878672	0.38073	0.503299	1.60578	37	ANXA1|SCNN1B|PREX1|TYROBP|FCER1G|TRAF3IP2|SYK|CXCL8|MYD88|ITGB2|PRAM1|F2RL1|KMT2E|VAMP8|PLA2G2A|ITGAM|PRKCD	Endothelial	Fibrosis.stage
GOBP_GRANULOCYTE_CHEMOTAXIS	0.0064232	0.0667515	0.407018	0.420057	1.54681	89	HRH1|CCL21|ANXA1|CX3CL1|JAM3|CMKLR1|TRPV4|PIK3CG|LGALS3|RAC2|PREX1|FCER1G|PPIB|CD74|VAV1|CSF1R|THBS1|SYK|TGFB2|CXCL8|RARRES2|PPIA|CXCL3|S100A9|ITGB2|CCL15|MDK|JAML|CSF3R|MAPK3|PTK2	Endothelial	Fibrosis.stage
GOBP_GRANULOCYTE_MIGRATION	0.00139427	0.0263999	0.45506	0.436307	1.63866	105	HRH1|CCL21|ANXA1|CX3CL1|PECAM1|EMP2|JAM3|CMKLR1|TRPV4|PIK3CG|LGALS3|RAC2|PREX1|FCER1G|JAGN1|PPIB|CD74|VAV1|CSF1R|THBS1|SYK|TGFB2|CXCL8|MYD88|RARRES2|PPIA|CXCL3|S100A9|ITGB2|IL1R1|CCL15|MDK|JAML|PTGER4|CSF3R|MAPK3|PTK2	Endothelial	Fibrosis.stage
GOBP_GTP_BIOSYNTHETIC_PROCESS	0.000717663	0.0175961	0.477271	0.784314	1.81746	10	NME2|IMPDH2|IMPDH1|NME9|NME3|NME4|NME1	Endothelial	Fibrosis.stage
GOBP_HAIR_CELL_DIFFERENTIATION	0.00119938	0.0238983	0.45506	0.549151	1.76175	40	TMC1|JAG1|JAG2|CTNNB1|MYCN|SLC4A7|FGF2|KCNQ1|GSDME|LHFPL5|DLL1|CDH23	Endothelial	Fibrosis.stage
GOBP_HEAD_MORPHOGENESIS	0.000319856	0.0103745	0.498493	0.605525	1.84997	31	LEF1|PLEKHA1|MMP2|ASPH|TBX1|PRICKLE1	Endothelial	Fibrosis.stage
GOBP_HEART_DEVELOPMENT	2.34154e-05	0.00178278	0.57561	0.350874	1.5357	473	SH3PXD2B|ANKS6|MMP2|SPRY1|ELN|PLCE1|JAG1|CPE|ACVRL1|PTK7|ADAMTS5|EMP2|GJA1|TPM1|SHC1|SMAD1|POU4F1|RYR2|CTNNB1|PLEC|BICC1|FBN1|FOXC1|MEF2A|CCN1|TBX1|TIE1|FGF2|NOX4|KCNJ8|PRICKLE1|CALCRL|KCNQ1|ADAMTS6|TMEM100|RAMP2|ALPK3|DZIP1|FKBP1A|PROX1|LOX|ERBB2|RNF207|TGFBR1|HEG1|ADAMTS9|KAT2A|SMARCD3|RTN4|S1PR1|ADAM15|FHL2|SOX4|COL5A1|PDLIM2|PIM1|FN1|ERBB4|APLNR|SORBS2|TRAF3IP2|NFATC4|GJC1|APLN|CRIP1|GJA5|DLL1|AKAP13|RBM20|MDM2|COL3A1|SRI|PRDM1|GLI3|CASP8|TNFRSF1B|FZD1|TGFB2|IRX3|ITGA3|ADAMTS1|BORCS8|DUSP6|RGS2|JARID2|TGFBR2|PTEN|SEMA3C|SOX18|EGLN1|ZFP36L1|RUNX1|GPER1|DRC1|PRICKLE4|ITGB1|IFT20|IGF1|TP53|CCM2L|PKD2|VEGFA|PDGFRB|RBPJ|SNX17|DIPK2A|NEBL|SOX17|ROBO1|MAPK3|SMG9|PTK2|OLFM1|MEGF8|VGLL4|TBX19|RPGRIP1L|SMAD5|CDKN1A	Endothelial	Fibrosis.stage
GOBP_HEART_MORPHOGENESIS	0.000290887	0.00974067	0.498493	0.385352	1.58574	202	SPRY1|ELN|JAG1|CPE|ACVRL1|ADAMTS5|EMP2|TPM1|POU4F1|RYR2|CTNNB1|FOXC1|CCN1|TBX1|PRICKLE1|TMEM100|FKBP1A|PROX1|RNF207|TGFBR1|HEG1|SMARCD3|RTN4|S1PR1|ADAM15|FHL2|SOX4|COL5A1|PIM1|APLNR|GJA5|DLL1|RBM20|MDM2|FZD1|TGFB2|ADAMTS1|TGFBR2|SEMA3C|SOX18|EGLN1|TP53|CCM2L|PKD2|VEGFA|RBPJ|SOX17|ROBO1|PTK2|OLFM1|MEGF8|TBX19	Endothelial	Fibrosis.stage
GOBP_HEMOSTASIS	0.0001548	0.00625513	0.518848	0.392647	1.61605	201	ENTPD1|FAP|VWF|PRKCQ|F2RL3|PDPN|CD34|PROCR|ITGA2|ADAMTS18|THBD|MYL9|ACTG1|ACTB|PRDX2|PIK3CG|DMTN|ANXA2|SERPINE1|DGKA|PLAT|FCER1G|APOE|ADAMTS13|VKORC1|CLIC1|LCK|PLCG2|CD9|CSRP1|VAV1|COL3A1|IL6|F11R|THBS1|SYK|ENPP4|PPIA|C1GALT1C1|CD59|MYH9|SERPINE2|VTN|PAFAH2|AXL|SLC7A11|FIBP|GAS6|GGCX	Endothelial	Fibrosis.stage
GOBP_HETEROTYPIC_CELL_CELL_ADHESION	0.00690989	0.0699342	0.407018	0.452696	1.54133	54	THY1|CD200|JAM3|ITGA5|PTPRC|JUP|CD1D|LCK|ITGA4|GLDN|WNK1|NRCAM|APOA1|PERP|ITGB2|ITGB1|CD2|MADCAM1|VCAM1|SKAP1|AGER|FGA|DSP	Endothelial	Fibrosis.stage
GOBP_HINDBRAIN_DEVELOPMENT	0.00521328	0.0592888	0.407018	0.387651	1.47778	120	LEF1|EPHB1|MAFB|NLGN4X|NFIB|SMAD1|POU4F1|CTNNB1|FOXC1|FGF2|UQCRQ|SDF4|PROX1|B4GALT2|KAT2A|CDK5|NCSTN|PTBP2|DLL1|TUBA1A|BCL2|GART|SERPINE2|ITGB1|TP53|MDK|SEMA4C|RPGRIP1L|HSPA5|AIF1|GATA2|ATP1B2|SCRIB|HOXB2	Endothelial	Fibrosis.stage
GOBP_HISTONE_H2A_UBIQUITINATION	0.00836081	0.0785373	0.38073	-0.490762	-1.67933	28	TRIM37|CUL4B|PCGF5|RNF8|BMI1|UBE2A|UBR2|RAD51|PCGF6|DTX3L|TRIP12	Endothelial	Fibrosis.stage
GOBP_HISTONE_MONOUBIQUITINATION	0.0088209	0.0811183	0.38073	-0.471182	-1.67276	31	TRIM37|RAG1|CTR9|CUL4B|PCGF5|BMI1|RAD51|PCGF6|DTX3L|UHRF1	Endothelial	Fibrosis.stage
GOBP_ICOSANOID_BIOSYNTHETIC_PROCESS	0.00702897	0.0706489	0.407018	0.48582	1.5818	42	FABP5|ANXA1|MIF|GGT7|PTGIS|CD74|SYK|LTC4S|ALOX5|LTA4H|MGST3|GGT5|NLRC4|PTGDS	Endothelial	Fibrosis.stage
GOBP_IMMUNE_EFFECTOR_PROCESS	0.00568127	0.0617006	0.407018	0.296307	1.29819	479	LEF1|RGCC|GPRC5B|LYST|JAG1|LGALS1|ANXA1|CTSC|EMP2|MIF|TNFRSF4|ITM2A|PTX3|PLEC|PIK3R6|SCNN1B|LAPTM5|SEMA7A|SWAP70|PRDX2|PTPRC|PIK3CG|LGALS3|CEBPG|RAC2|CLCF1|TYROBP|FCER1G|ULBP1|LCP1|ST3GAL1|JAGN1|PARP3|CD81|TRAF3IP2|CD1D|NOS2|SLC7A5|KMT5C|APOA2|CTSH|PLCG2|TUBB|CAMK4|DLL1|CD74|PTPRJ|CADM1|C1QA|HMGB1|VAV1|IL6|SCN11A|ZC3H12A|ZP3|SYK|PTPN22|TNFRSF1B|CLU|TGFB2|CFB|FADD|MYD88|HMOX1|APOA1|INPP5D|GFER|ITGAL|CD59|CYBC1|ARID5A|ITGB2|BATF|MAD2L2|IL1R1|CUEDC2|LIG4|AXL|TP53|KIT|MDK|SLC11A1|SVEP1|MILR1|NLRX1|CLEC7A|PLA2G6|TRIL|PTGER4|EXOSC6|CD84|CD2|CFI|PHB2|ZBTB7B|TCIRG1|PTK2|C1RL|TFRC|KLRB1|SLAMF6|PRDX1|TUBB4B|HLA-DRA|CD40|PTGDS|PRAM1|C7|RBP4|SUSD4|GATA2|ACE|MICA|TRIM6|PGLYRP1|SPHK2|C1QBP|SOCS5|HLA-DRB5|LGALS9|SELENOK|NOTCH2|AGER|JUNB|F2RL1|BCL3|RIPK2|KMT2E|BCL6|VAMP8|DUSP22|DDX21|C17orf99|ZBTB1|NOD2|PYCARD|IL7R|HLA-A|SLC15A4|ITGAM|KLRK1|CFH|LBP|STAT5B|HLA-C	Endothelial	Fibrosis.stage
GOBP_IMMUNOLOGICAL_SYNAPSE_FORMATION	3.05462e-05	0.00212443	0.557332	0.819979	2.05046	13	EPHB1|CCL21|DOCK8|LGALS3|CD81|NCK2|MSN|CD6	Endothelial	Fibrosis.stage
GOBP_INDUCTION_OF_POSITIVE_CHEMOTAXIS	0.0091381	0.0825167	0.38073	0.708749	1.6838	11	VEGFC|PGF|CXCL12|CXCL8|VEGFA|NTF3|AGER	Endothelial	Fibrosis.stage
GOBP_INNERVATION	0.00206411	0.0331186	0.431708	0.641587	1.78599	21	SEMA3A|RNF165|POU4F1|SULF2|GABRB2|ITGA4|LRIG1|SERPINE2	Endothelial	Fibrosis.stage
GOBP_INNER_EAR_AUDITORY_RECEPTOR_CELL_DIFFERENTIATION	0.00138459	0.0262855	0.45506	0.578488	1.79706	34	TMC1|JAG1|JAG2|MYCN|SLC4A7|FGF2|KCNQ1|GSDME|LHFPL5|DLL1|CDH23	Endothelial	Fibrosis.stage
GOBP_INORGANIC_ANION_TRANSPORT	0.009001	0.0816866	0.38073	0.365027	1.43364	140	ANO2|SLC12A2|ABCB1|CLIC5|SLC4A7|ANKH|SLC1A3|KCNQ1|CA2|GABRB2|ABCC4|IP6K2|ANO3|SLC1A1|P2RY6|CLIC1|CEBPB|ABCC3|SLC4A4|TSPO|SLC26A6|SLC12A5|SLC26A2|SLC4A2|SFRP4|TTYH2|SLC4A8|FXYD1|SLC5A6|ANO8|SLC37A3|ANO7|ATF4|SLC11A1	Endothelial	Fibrosis.stage
GOBP_INORGANIC_ION_HOMEOSTASIS	0.000947585	0.0207066	0.477271	0.324363	1.41014	430	PLCB4|THY1|JPH1|SV2B|CCL21|SLC12A2|SELENON|PLCE1|F2RL3|CX3CL1|RYR2|KL|CXCL12|SCNN1B|TMTC2|HEPH|TRPV4|FGF2|RASA3|WFS1|ANKH|SLC1A3|KCNQ1|STC2|RYR3|FKBP1A|STC1|PTPRC|TTC7A|CAMK2D|CALM2|BNIP3|BAX|CDK5|STOML2|TPT1|TACR1|APLNR|APOE|SLC1A1|P2RY6|TRPC6|SV2A|FTL|ATP13A2|ATOX1|PLCG1|ZNHIT1|LCK|PLCG2|FTH1|RAP1GDS1|SRI|CDH23|FIS1|WNK1|SLC12A5|DIAPH1|MYC|SFRP4|BCL2|BOK|ATP6AP1|HMOX1|CYBA|TRPM2|SLC39A7|EDNRB|SMDT1|S100A9|BOLA3|SLC39A6|EGLN1|FXN|GPER1|ITPR1|ERC2|SNCA|SCNN1A|PKD2|CCL15|ATF4|SLC11A1|ERO1A|MCUB|SCN7A|PML|TGM2|NEO1|ATP1A1|GLRX5|HYAL2|TCIRG1|TFRC|SLC22A17|CD40|ATP13A3|ISCU|SLC39A10|BOLA2B|AP3B1|ABCB6|SNX10|GRM5|CALM3|ATP1B3|ANKRD9|ARF1|XK|ACE|CALR	Endothelial	Fibrosis.stage
GOBP_INTEGRIN_MEDIATED_SIGNALING_PATHWAY	7.40505e-06	0.000761991	0.610527	0.510022	1.91579	104	THY1|ITGA6|LAMB1|ITGB4|ITGA10|LAMC1|EMP2|LIMS1|ITGA2|DST|NME2|ITGB8|SEMA7A|ITGBL1|ITGA5|LAMA2|DMTN|ADAM15|FN1|FYB1|ADAMTS13|ITGA4|VAV1|COL3A1|SYK|RCC2|ITGA3|APOA1|ITGAL|ADAMTS1|MYH9|ITGB2|LAMB2|DOCK1|ITGB1|CD63|LAMA5|ADAM9|PTK2|MADCAM1	Endothelial	Fibrosis.stage
GOBP_INTERFERON_ALPHA_PRODUCTION	0.0025041	0.0368133	0.431708	-0.574123	-1.82451	22	DHX9|IFIH1|SETD2|STAT1|NLRC3|DHX36|TLR4|IRF3|MAVS|CHUK|NMBR|NMI|TBK1	Endothelial	Fibrosis.stage
GOBP_INTERLEUKIN_1_PRODUCTION	0.00928163	0.0826774	0.38073	0.397837	1.45722	87	ANXA1|CX3CL1|ARG2|TRIM16|SPHK1|LPL|TYROBP|HMGB1|IL6|CASP8|ELF4|ZC3H12A|MYD88|ORM2|APOA1|IL1R2|GSTP1|IGF1|AIM2|MEFV|MNDA|GAS6|CLEC7A|PML|ORM1|NLRC4|LGALS9|AGER|F2RL1|RIPK2|S1PR3|CARD16|NOD2|PYCARD|GIT1	Endothelial	Fibrosis.stage
GOBP_INTERLEUKIN_8_PRODUCTION	0.00525602	0.0594755	0.407018	0.446619	1.57448	67	ANXA1|TLR2|TMSB4X|PTPRC|SERPINE1|AFAP1L2|TLR5|NOS2|CHI3L1|APOA2|PARK7|CD74|HMGB1|IL17D|IL6|SYK|PTPN22|FADD|MYD88|CLEC7A|ANXA4|HYAL2|CD2|SSC5D|LGALS9|F2RL1|BCL3|RELA|NOD2|LAMTOR5|PYCARD|LBP	Endothelial	Fibrosis.stage
GOBP_INTRACELLULAR_MONOATOMIC_ION_HOMEOSTASIS	0.000971925	0.0208284	0.477271	0.32348	1.40286	415	PLCB4|THY1|JPH1|SV2B|CCL21|SLC12A2|SELENON|PLCE1|F2RL3|CX3CL1|RYR2|CXCL12|SCNN1B|TRPV4|SLC4A7|FGF2|RASA3|WFS1|SLC1A3|KCNQ1|STC2|CA2|RYR3|FKBP1A|STC1|PTPRC|TTC7A|CAMK2D|CALM2|BNIP3|BAX|CDK5|STOML2|TPT1|APLNR|APOE|SLC1A1|P2RY6|TRPC6|SV2A|FTL|ATP13A2|ATOX1|PLCG1|LCK|PLCG2|FTH1|ATP6V0B|SLC4A4|SLC9C1|SLC26A6|RAP1GDS1|SRI|CDH23|FIS1|WNK1|SLC12A5|DIAPH1|MYC|SLC4A2|BCL2|BOK|ATP6AP1|HMOX1|CYBA|TRPM2|SLC4A8|SLC39A7|SMDT1|ATP6V0D2|S100A9|TMEM9|SLC39A6|EGLN1|FXN|GPER1|ITPR1|ERC2|ATP6V1F|SNCA|SCNN1A|PKD2|CCL15|ATF4|SLC11A1|ERO1A|MCUB|PML|TGM2|ATP1A1|MAPK3|TCIRG1|TFRC|SLC22A17|CD40|ATP13A3|ISCU|SLC39A10|BOLA2B|AP3B1|ABCB6|GRM5|CALM3|ATP1B3|ANKRD9|ARF1|XK|CALR	Endothelial	Fibrosis.stage
GOBP_INTRINSIC_APOPTOTIC_SIGNALING_PATHWAY	0.00108572	0.0224371	0.45506	0.361343	1.51252	260	TP63|MIF|PHLDA3|POU4F1|CXCL12|RACK1|BDKRB2|DDIT4|IER3|WFS1|CYP1B1|DYRK2|PPM1F|BNIP3|BAX|IVNS1ABP|ENO1|GSDME|TPT1|PTTG1IP|PINK1|HTRA2|NFATC4|CEBPB|CRIP1|LCK|BBC3|BECN1|PARK7|CD74|NDUFA13|NONO|EDA2R|MDM2|HNRNPK|ARHGEF2|FIS1|UBB|TAF9B|TNFRSF1B|CLU|MYC|HINT1|BCL2|HIC1|BOK|DDX5|HMOX1|ACKR3|AEN|PPIA|S100A9|YBX3|RRP8|PERP|NCK2|TNFRSF10B|ITPR1|TP53|BID|CYCS|EIF5A|ATF4|SKIL|ERO1A|CHEK2|PML|SERINC3|RRM2B|TMEM109|STK24|NOC2L|CDKN1A|EIF2AK3|NKX3-1|KDM1A	Endothelial	Fibrosis.stage
GOBP_INTRINSIC_APOPTOTIC_SIGNALING_PATHWAY_BY_P53_CLASS_MEDIATOR	0.00186851	0.0310677	0.45506	0.469026	1.67043	73	TP63|MIF|PHLDA3|POU4F1|BDKRB2|DDIT4|DYRK2|BAX|PTTG1IP|CD74|EDA2R|MDM2|HNRNPK|UBB|TAF9B|MYC|HINT1|BCL2|BOK|DDX5|AEN|RRP8|PERP|TP53|EIF5A|CHEK2|PML|RRM2B|TMEM109|CDKN1A|KDM1A|BCL3|MYBBP1A|MUC1|PYCARD|TP53BP2|JMY	Endothelial	Fibrosis.stage
GOBP_INTRINSIC_APOPTOTIC_SIGNALING_PATHWAY_IN_RESPONSE_TO_DNA_DAMAGE	0.00133543	0.0256893	0.45506	0.452882	1.6704	91	TP63|MIF|PHLDA3|CXCL12|DDIT4|IER3|DYRK2|BAX|TPT1|HTRA2|NFATC4|CRIP1|CD74|HNRNPK|TAF9B|TNFRSF1B|CLU|BCL2|HIC1|BOK|HMOX1|ACKR3|AEN|TP53|BID|SKIL|CHEK2|PML|TMEM109|CDKN1A|KDM1A|SOD2|BCL3|IKBKE|MUC1|PYCARD|BCL2L11|BCL2L2|TNFRSF1A|TRIAP1|TP73|MOAP1|CD44	Endothelial	Fibrosis.stage
GOBP_INTRINSIC_APOPTOTIC_SIGNALING_PATHWAY_IN_RESPONSE_TO_DNA_DAMAGE_BY_P53_CLASS_MEDIATOR	0.00536067	0.0603292	0.407018	0.4995	1.61046	41	TP63|MIF|PHLDA3|DDIT4|DYRK2|CD74|HNRNPK|TAF9B|BCL2|AEN|TP53|CHEK2|PML|TMEM109|CDKN1A|KDM1A|BCL3|MUC1|PYCARD	Endothelial	Fibrosis.stage
GOBP_KIDNEY_EPITHELIUM_DEVELOPMENT	0.0109713	0.0915284	0.38073	0.386564	1.45819	108	AQP1|NPNT|SPRY1|PODXL|JAG1|CD34|PECAM1|SMAD1|CTNNB1|ARG2|FMN1|FOXC1|FGF2|WNT9B|DLL1|MYO1E|GLI3|MYC|BCL2|IRX3|EDNRB|PROM1|LAMB2|PKD2|EPHA4|VEGFA|GDF11|LAMA5|MAGED1|EPCAM|SMAD5|SFRP1	Endothelial	Fibrosis.stage
GOBP_LATERAL_SPROUTING_FROM_AN_EPITHELIUM	0.00107993	0.0223814	0.45506	0.772347	1.78973	10	CELSR1|TP63|FGFR2	Endothelial	Fibrosis.stage
GOBP_LEUKOCYTE_ACTIVATION_INVOLVED_IN_INFLAMMATORY_RESPONSE	0.00226269	0.0351203	0.431708	0.548281	1.74929	37	CTSC|CX3CL1|SCNN1B|TLR2|PTPRC|SPHK1|SYT11|TYROBP|TRAF3IP2|C1QA|IL6|CLU|MYD88|ITGB2|SNCA	Endothelial	Fibrosis.stage
GOBP_LEUKOCYTE_ADHESION_TO_VASCULAR_ENDOTHELIAL_CELL	0.00840079	0.078611	0.38073	0.498492	1.59808	39	CCL21|CXCL12|ADD2|JAM2|ITGA4|IL6|ALOX5|SELE|ITGB2|ITGB1|MDK|CHST2|IRAK1|MADCAM1|VCAM1|NFAT5|SELP	Endothelial	Fibrosis.stage
GOBP_LEUKOCYTE_APOPTOTIC_PROCESS	0.000456709	0.013374	0.498493	0.44928	1.66957	98	KITLG|CCL21|DOCK8|PRKCQ|ANXA1|MIF|CXCL12|ARG2|BCL11B|PRELID1|LGALS3|BAX|ST3GAL1|TRAF3IP2|LMBR1L|CD74|HCLS1|IL6|GLI3|BCL2|FADD|DFFA|CD3G|AXL|TP53|SLC7A11|GAS6|CHEK2|KDELR1|NOC2L|SLC39A10|TCP1|LGALS9|TNFRSF21|BCL3|BCL6|ORMDL3|NOD2|IL7R	Endothelial	Fibrosis.stage
GOBP_LEUKOCYTE_CELL_CELL_ADHESION	2.79829e-05	0.00202401	0.57561	0.376489	1.60711	323	THY1|LEF1|KITLG|CCL21|DOCK8|PRKCQ|LGALS1|ANXA1|PECAM1|CXCL12|ARG2|PIK3R6|VSIR|PNP|SMARCE1|LAPTM5|ACTB|ITGA5|PRDX2|ERBB2|PTPRC|LGALS3|SMARCD3|RAC2|IGFBP2|ADD2|SOX4|SOX12|CD81|CD1D|CEBPB|SLC7A1|LCK|RASAL3|JAM2|CD74|CARD11|SOX13|ITGA4|HMGB1|VAV1|IL6|GLI3|F11R|WNK1|ZC3H12A|ZP3|SYK|ABL2|CD276|PTPN22|ALOX5|SLC4A2|FADD|DLG5|SELE|SMARCD1|TNFSF14|ITGAL|SMARCD2|S100A9|TGFBR2|ITGB2|DTX1|APOA4|RUNX1|NCK2|ICOSLG|DHPS|ITGB1|IGF1|MSN|TESPA1|ACTL6A|MDK|CHST2|IRAK1|ZBTB7B|CD6|GLMN|TFRC|MADCAM1|HLA-DRA|PELI1|AP3B1|ASS1|VCAM1|SMARCA2|AIF1|NFAT5|PDE5A|SELP|TNIP1|SKAP1|SOCS5|HLA-DRB5|SMARCC2|LGALS9|SCRIB|SELENOK|AGER|TNFRSF21|TWSG1|RIPK2|SART1|BCL6|CCL2|RELA|SMARCC1|DUSP22|ZBTB1|HSPH1|NOD2|PYCARD|IL7R|SEMA4D|HLA-A|PHF10|PLA2G2A|NRARP|KLRK1|STAT5B	Endothelial	Fibrosis.stage
GOBP_LEUKOCYTE_CHEMOTAXIS	2.19469e-07	6.61424e-05	0.690132	0.476363	1.91615	170	HRH1|MMP2|CCL21|LYST|VEGFC|SLC12A2|MTUS1|PGF|ANXA1|CX3CL1|MIF|JAM3|CMKLR1|PLEC|CXCL12|MMP28|TRPV4|SWAP70|CXCR4|PIK3CG|LGALS3|SERPINE1|RAC2|PREX1|S1PR1|FCER1G|CCN3|PPIB|CD74|HMGB1|VAV1|DDT|IL6|CSF1R|GPR18|WNK1|THBS1|SYK|ALOX5|TGFB2|CXCL8|TRPM2|TNFSF14|RARRES2|EDNRB|PPIA|CXCL3|S100A9|OXSR1|ITGB2|TNFRSF11A|KIT|RIN3|CCL15|VEGFA|MDK|GAS6|JAML|CSF3R|MAPK3|PTK2|SBDS|AIF1|CXCL2|CALR|HSD3B7|C1QBP|LGALS9|F2RL1|CALCA|CXCL1|CCL2	Endothelial	Fibrosis.stage
GOBP_LEUKOCYTE_DIFFERENTIATION	1.42849e-05	0.00116734	0.593325	0.34874	1.52718	482	LEF1|KITLG|ADGRG3|CD109|JAG2|LGALS1|ANXA1|MAFB|ITM2A|POU4F1|CTNNB1|MMP14|PIK3R6|FBN1|VSIR|ITGB8|PNP|SMARCE1|TLR2|ACTB|TESC|PRDX2|BCL11B|ERBB2|PTPRC|PRELID1|LGALS3|ANXA2|CEBPG|KAT2A|SMARCD3|PREX1|BAX|CLCF1|TYROBP|SOX4|FCER1G|ST3GAL1|JAGN1|SOX12|CD81|TRAF3IP2|CD1D|CEBPB|LCK|LMBR1L|EVI2B|PIAS3|PLCG2|TNFRSF11B|CAMK4|DLL1|CD74|PTPRJ|THEMIS|CARD11|PPARG|IKZF1|SOX13|ITGA4|HCLS1|HMGB1|VAV1|CLPB|IL6|CSF1R|GPR18|PRDM1|GLI3|CASP8|ZEB1|ZC3H12A|SYK|PTPN22|MYC|SLC4A2|BCL2|HMGB3|FADD|TOX|ATP6AP1|TRPM2|SMARCD1|INPP5D|PCID2|SLC39A7|PRR7|HAX1|MYH9|SMARCD2|GPS2|TGFBR2|LBR|BATF|DTX1|TNFRSF11A|CD3G|ZFP36L1|RUNX1|TSPAN2|TNFSF8|ITGB1|IL1RL1|LIG4|AXL|TP53|KIT|TESPA1|ACTL6A|VEGFA|MDK|ARMC5|GAS6|RBPJ|IRF2BP2|KDELR1|PTGER4|RUNX2|CD2|ZBTB7B|TCIRG1|ROR2|TFRC|SLAMF6|SLC25A5|HLA-DRA|TCTA|SFRP1|AP3B1|SNX10|VCAM1|SMARCA2|SH3RF1|LYL1|GATA2|PGLYRP1|SLC9B2|SOCS5|PIK3R3|SMARCC2|TPD52|BAP1|LGALS9|ITK|NOTCH2|AGER|JUNB|F2RL1|BCL3|RIPK2|AZI2|SART1|BCL6	Endothelial	Fibrosis.stage
GOBP_LEUKOCYTE_MIGRATION	5.06002e-10	4.30505e-07	0.801216	0.461	1.95189	290	PLVAP|THY1|ITGA6|KITLG|CD200|HRH1|MMP2|CCL21|DOCK8|LYST|VEGFC|SLC12A2|MTUS1|PGF|ANXA1|CD34|CX3CL1|PECAM1|EMP2|MIF|JAM3|CMKLR1|PLEC|CXCL12|MMP14|MMP28|ITGA2|TRPV4|SWAP70|PDGFD|APOD|CXCR4|PIK3CG|LGALS3|SERPINE1|RAC2|PREX1|S1PR1|ADD2|FCER1G|TACR1|CCN3|JAGN1|CD81|PPIB|LCK|JAM2|CD74|CD9|ITGA4|HMGB1|VAV1|DDT|IL6|CSF1R|GPR18|F11R|WNK1|THBS1|ZP3|SYK|ABL2|ALOX5|TGFB2|FADD|CXCL8|MYD88|SELE|ITGA3|HMOX1|TRPM2|TNFSF14|RARRES2|ITGAL|EDNRB|PPIA|CXCL3|MYH9|S100A9|OXSR1|ITGB2|TNFRSF11A|IL1R1|ITGB1|KIT|RIN3|MSN|CCL15|VEGFA|MDK|GAS6|CHST2|JAML|PTGER4|CSF3R|MAPK3|ROR2|PTK2|MADCAM1|SBDS	Endothelial	Fibrosis.stage
GOBP_LEUKOCYTE_PROLIFERATION	5.22673e-07	0.000126016	0.659444	0.421776	1.7636	257	LEF1|KITLG|DOCK8|PRKCQ|ANXA1|CD320|CX3CL1|EMP2|MIF|TNFRSF4|CTNNB1|ARG2|VSIR|PNP|PRDX2|ERBB2|PTPRC|PIK3CG|LGALS3|RAC2|BAX|CLCF1|IGFBP2|TYROBP|CSF2RA|TACR1|CD81|CD1D|CEBPB|IMPDH2|SLC7A1|LMBR1L|NCSTN|RASAL3|CD74|CARD11|CADM1|CTPS1|HMGB1|IL6|CSF1R|ELF4|ZP3|SYK|CD276|NMB|PTPN22|TNFRSF1B|CLU|SLC4A2|BCL2|FADD|DLG5|MYD88|INPP5D|TNFSF14|TGFBR2|NCK2|ICOSLG|DHPS|GSTP1|TNFSF8|IGF1|TP53|BID|KIT|MSN|SLC11A1|ARMC5|MNDA|MAPK3|ZBTB7B|CD6|TCIRG1|GLMN|PTK2|TFRC|CD40|CDKN1A|PELI1|SLC39A10|VCAM1|AIF1|SH3RF1|PDE5A|ACE|BAP1|LGALS9|SCRIB|SELENOK|AGER|JUNB|TNFRSF21|F2RL1|TWSG1|RIPK2|AZI2|BCL6	Endothelial	Fibrosis.stage
GOBP_LEUKOCYTE_TETHERING_OR_ROLLING	0.0107965	0.0905927	0.38073	0.552517	1.60831	25	CCL21|CXCL12|ADD2|JAM2|ITGA4|SELE|ITGB1|CHST2|MADCAM1|VCAM1|SELP	Endothelial	Fibrosis.stage
GOBP_LEUKOTRIENE_BIOSYNTHETIC_PROCESS	0.00180795	0.0306733	0.45506	0.759984	1.85954	12	GGT7|SYK|LTC4S|ALOX5|LTA4H|MGST3|GGT5	Endothelial	Fibrosis.stage
GOBP_LIPOPROTEIN_LOCALIZATION	0.00441833	0.0535321	0.407018	0.657222	1.70649	16	CUBN|UNC119B|MSR1|PPARG|ZDHHC17	Endothelial	Fibrosis.stage
GOBP_LIVER_REGENERATION	0.00429198	0.0523506	0.407018	0.57635	1.67769	25	SULF2|CEBPB|SLC7A5|IL6|HMOX1|GFER|PRMT5|VTN|PTPN3	Endothelial	Fibrosis.stage
GOBP_LONG_CHAIN_FATTY_ACID_TRANSPORT	0.000356458	0.0111132	0.498493	0.536551	1.81765	52	FABP5|FABP4|ANXA1|MIF|BDKRB2|SLC2A1|PLIN2|APOE|PPARG|ACSL3|THBS1|SYK|NMB	Endothelial	Fibrosis.stage
GOBP_LYMPHANGIOGENESIS	0.000370884	0.011367	0.498493	0.719415	1.86797	16	VEGFC|ACVRL1|PDPN|CLEC14A|FOXC1|TIE1|PROX1|PTPN14	Endothelial	Fibrosis.stage
GOBP_LYMPHOCYTE_APOPTOTIC_PROCESS	0.000509068	0.0144964	0.477271	0.495151	1.74353	65	DOCK8|PRKCQ|MIF|ARG2|BCL11B|PRELID1|LGALS3|BAX|ST3GAL1|TRAF3IP2|LMBR1L|CD74|GLI3|BCL2|FADD|DFFA|CD3G|TP53|CHEK2|KDELR1|NOC2L|SLC39A10|LGALS9|TNFRSF21|BCL3|BCL6|ORMDL3|IL7R	Endothelial	Fibrosis.stage
GOBP_LYMPH_VESSEL_DEVELOPMENT	0.000198828	0.00749022	0.518848	0.633905	1.90922	29	VEGFC|ACVRL1|PDPN|CLEC14A|FOXC1|TBX1|TIE1|FGF2|PROX1|HEG1|PTPN14|TMEM204|SYK|SOX18|VEGFA|SVEP1	Endothelial	Fibrosis.stage
GOBP_LYMPH_VESSEL_MORPHOGENESIS	0.00168137	0.0296119	0.45506	0.647399	1.80216	21	VEGFC|ACVRL1|PDPN|CLEC14A|FOXC1|TIE1|FGF2|PROX1|PTPN14|SOX18|VEGFA|SVEP1	Endothelial	Fibrosis.stage
GOBP_LYTIC_VACUOLE_ORGANIZATION	0.00391859	0.0493784	0.407018	-0.346828	-1.49828	88	MYO7A|TPP1|RAB20|ARSB|ATP6V1H|WASHC5|ZFYVE26|LRRK2|SPNS1|ARL8B|P2RX7|HEXA|RAB7A|SPG11|HOOK3|TPCN2|CHMP3|ZKSCAN3|HPS1|ABCA1|ATP6V1A|VPS33A|ATP6V1D|SCARB2|MFSD8|VPS18|HEXB|CHMP6|VPS33B	Endothelial	Fibrosis.stage
GOBP_MACROPHAGE_CHEMOTAXIS	0.00065935	0.0168519	0.477271	0.578374	1.82992	36	MMP2|MTUS1|MIF|CMKLR1|MMP28|TRPV4|LGALS3|DDT|CSF1R|THBS1|RARRES2|EDNRB|MDK|MAPK3|PTK2	Endothelial	Fibrosis.stage
GOBP_MACROPHAGE_MIGRATION	0.000326664	0.0104547	0.498493	0.537373	1.814	51	CD200|MMP2|MTUS1|CX3CL1|MIF|CMKLR1|MMP14|MMP28|TRPV4|LGALS3|CD81|CD9|DDT|CSF1R|THBS1|RARRES2|EDNRB|MDK|MAPK3|ROR2|PTK2	Endothelial	Fibrosis.stage
GOBP_MAINTENANCE_OF_BLOOD_BRAIN_BARRIER	0.000256598	0.00900957	0.498493	0.614947	1.91032	34	SLC12A2|LAMC1|PECAM1|GJA1|JAM3|ACTG1|ACTB|LAMA2|SLC1A1|JAM2|IL6|F11R|ITGB1|VEGFA|ESAM	Endothelial	Fibrosis.stage
GOBP_MAINTENANCE_OF_LOCATION	5.63669e-05	0.00318517	0.557332	0.385059	1.62595	287	PLCB4|THY1|JPH1|CCL21|MDFI|SELENON|PLCE1|ANXA1|F2RL3|CX3CL1|GSN|RYR2|HK2|FBN1|HILPDA|FGF2|TMSB10|RASA3|AUP1|TMSB4X|DZIP1|FKBP1A|SUN2|PTPRC|CAMK2D|PLIN2|CHCHD10|TMSB15B|CALM2|LPL|BAX|CDK5|MSR1|APLNR|PINK1|APOE|TXN|P2RY6|CIAPIN1|FTL|PLCG1|TWF2|LCK|PARK7|PLCG2|FTH1|TSPO|PPARG|SRI|IL6|ZC3H12A|DIAPH1|RER1|EHD1|POLR2M|CYBA|TRPM2|APOA1|COX17|YWHAB|S100A9|GPER1|ITPR1|CES1|SNCA|GPSM2|PKD2|ERO1A|ALKBH7|FITM2|PSMD10|KDELR1|PML|SREBF2|KDELR2	Endothelial	Fibrosis.stage
GOBP_MAINTENANCE_OF_LOCATION_IN_CELL	3.84507e-05	0.00239392	0.557332	0.416055	1.70262	191	PLCB4|THY1|JPH1|CCL21|SELENON|PLCE1|F2RL3|CX3CL1|GSN|RYR2|HK2|FGF2|TMSB10|RASA3|TMSB4X|DZIP1|FKBP1A|SUN2|PTPRC|CAMK2D|CHCHD10|TMSB15B|CALM2|BAX|CDK5|APLNR|PINK1|APOE|TXN|P2RY6|FTL|PLCG1|TWF2|LCK|PARK7|PLCG2|FTH1|TSPO|SRI|DIAPH1|RER1|POLR2M|CYBA|TRPM2|S100A9|GPER1|ITPR1|SNCA|GPSM2|PKD2|ERO1A|KDELR1|PML	Endothelial	Fibrosis.stage
GOBP_MAINTENANCE_OF_PROTEIN_LOCATION	0.0126833	0.0999639	0.38073	0.397002	1.44031	81	MDFI|GSN|HK2|FBN1|TMSB10|TMSB4X|DZIP1|SUN2|CHCHD10|TMSB15B|CDK5|PINK1|TXN|TWF2|PARK7|TSPO|SRI|RER1|YWHAB|PKD2|PSMD10|KDELR1|PML|KDELR2|CCDC88A|HSPA5|ARL2BP|NFKBIB	Endothelial	Fibrosis.stage
GOBP_MAST_CELL_CHEMOTAXIS	0.00668336	0.0684713	0.407018	0.724258	1.67829	10	VEGFC|PGF|SWAP70|RAC2|KIT|RIN3|VEGFA	Endothelial	Fibrosis.stage
GOBP_MAST_CELL_MIGRATION	0.0014921	0.027551	0.45506	0.722718	1.80725	13	KITLG|VEGFC|PGF|SWAP70|RAC2|KIT|RIN3|VEGFA	Endothelial	Fibrosis.stage
GOBP_MECHANORECEPTOR_DIFFERENTIATION	0.00190822	0.0312974	0.45506	0.49813	1.68749	52	TMC1|JAG1|JAG2|MYCN|SLC4A7|FGF2|KCNQ1|GABRB2|GSDME|CTHRC1|LHFPL5|DLL1|CDH23	Endothelial	Fibrosis.stage
GOBP_MEMBRANE_RAFT_ORGANIZATION	0.0124487	0.0987517	0.38073	0.568508	1.59391	22	EMP2|GSN|PTPRC|ANXA2|S100A10|NPC1|COLEC12|CD2|PPT1	Endothelial	Fibrosis.stage
GOBP_MESENCHYMAL_CELL_DIFFERENTIATION	6.13093e-06	0.000683997	0.610527	0.425189	1.74967	202	LEF1|KITLG|RGCC|SEMA3A|SPRY1|SEMA3D|JAG1|ACVRL1|PDPN|TNXB|SEMA3G|EMP2|LIMS1|CTNNB1|TGFB1I1|IL17RD|FOXC1|TBX1|HGF|SEMA7A|TMEM100|TGFBR1|SPRED3|ZNF750|RTN4|ADAM15|EPHA3|FN1|ERBB4|BCL9L|RDH10|SP6|IL6|SEMA5A|TGFB2|BCL2|DLG5|DDX5|NRTN|EDNRB|HNRNPAB|TGFBR2|PTEN|SEMA3C|TRIM28|MAD2L2|CORO1C|IGF1|EPHA4|S100A4|MDK|RBPJ|LAMA5|DACT3|SEMA3F|SEMA4C|MAPK3|PTK2|OLFM1	Endothelial	Fibrosis.stage
GOBP_MESENCHYMAL_CELL_MIGRATION	0.00524935	0.0594755	0.407018	0.471792	1.59827	52	KITLG|SEMA3A|SEMA3D|SEMA3G|TBX1|SEMA7A|FN1|ERBB4|SEMA5A|NRTN|EDNRB|SEMA3C|CORO1C|LAMA5|SEMA3F|SEMA4C	Endothelial	Fibrosis.stage
GOBP_MESENCHYME_DEVELOPMENT	1.48913e-06	0.000288995	0.643552	0.421246	1.75194	240	LEF1|KITLG|RGCC|SEMA3A|BNC2|SPRY1|SEMA3D|JAG1|ACVRL1|PTK7|PDPN|TNXB|SEMA3G|ADAMTS5|TCF15|EMP2|LIMS1|CTNNB1|TGFB1I1|IL17RD|FOXC1|TBX1|PRICKLE1|HGF|SEMA7A|TMEM100|TGFBR1|SPRED3|ZNF750|RTN4|ADAM15|EPHA3|FN1|ERBB4|APLNR|BCL9L|RDH10|SP6|MDM2|IL6|SEMA5A|MYC|TGFB2|BCL2|DLG5|DDX5|NRTN|EDNRB|HNRNPAB|TGFBR2|PTEN|SEMA3C|TRIM28|MAD2L2|ZFP36L1|CORO1C|IGF1|PKD2|EPHA4|S100A4|PDGFRB|MDK|RBPJ|LAMA5|DACT3|SEMA3F|SEMA4C|ROBO1|MAPK3|PTK2|OLFM1	Endothelial	Fibrosis.stage
GOBP_MESENCHYME_MORPHOGENESIS	0.0116723	0.0948212	0.38073	0.467722	1.53807	45	LEF1|ACVRL1|ADAMTS5|FOXC1|TMEM100|TGFBR1|APLNR|MDM2|MYC|TGFB2|TGFBR2|RBPJ|ROBO1	Endothelial	Fibrosis.stage
GOBP_METANEPHRIC_NEPHRON_DEVELOPMENT	0.00547968	0.0607805	0.407018	0.571637	1.66397	25	AQP1|CD34|CTNNB1|FMN1|WNT9B|LAMB2|PKD2|PDGFRB	Endothelial	Fibrosis.stage
GOBP_METANEPHROS_DEVELOPMENT	0.0024864	0.036633	0.431708	0.474882	1.64345	60	AQP1|SPRY1|CD34|CTNNB1|FBN1|FMN1|WNT9B|RDH10|CTSH|GLI3|MYC|BCL2|DLG5|IRX3|LAMB2|PKD2|PDGFRB|GDF11|SOX17|FRAS1|NKX3-1	Endothelial	Fibrosis.stage
GOBP_MICROTUBULE_ANCHORING	0.00338281	0.0452271	0.431708	-0.562544	-1.78772	22	CCDC68|CLASP1|PCM1|HOOK3|NIN|CEP350|BICD2	Endothelial	Fibrosis.stage
GOBP_MICROTUBULE_BUNDLE_FORMATION	0.00164426	0.0292209	0.45506	-0.399928	-1.68239	74	NISCH|SPEF2|CLASP1|CCDC39|CFAP74|ARMC2|JHY|SPAST|RP1|SPAG16|HYDIN|MNS1|MTCL1|CFAP206|TOGARAM1|LRGUK|CHP1|GAS2L1|CLIP1|FSIP2|CDK5RAP2|CCDC40|CFAP47|FES|IQCG|NEURL1	Endothelial	Fibrosis.stage
GOBP_MITOCHONDRIAL_CYTOCHROME_C_OXIDASE_ASSEMBLY	0.0021623	0.0341503	0.431708	0.597835	1.74023	25	COX14|BCS1L|COX17|COA4|FASTKD3|COX20|SMIM20|PET100|COA3|COA1|COX18|TIMM21|SCO1|SURF1|TMEM223|C12orf73|COA5	Endothelial	Fibrosis.stage
GOBP_MITOCHONDRIAL_ELECTRON_TRANSPORT_CYTOCHROME_C_TO_OXYGEN	0.00203648	0.0329586	0.431708	0.693819	1.82912	17	COX6A1|COX4I1|COX7C|COX7A2L|COX6B1|COX7A2|COX5B|COX8A|COX6C|CYCS|COX15|COX5A	Endothelial	Fibrosis.stage
GOBP_MITOCHONDRIAL_ELECTRON_TRANSPORT_NADH_TO_UBIQUINONE	0.00801542	0.076575	0.38073	0.49008	1.58009	41	PINK1|NDUFB10|PARK7|NDUFS8|NDUFAB1|NDUFB8|NDUFA6|NDUFA7|NDUFS5|NDUFS7|NDUFS6|NDUFV1|SNCA|NDUFB3|NDUFB7|NDUFA3|NDUFB4|ISCU|NDUFV2|NDUFA8|NDUFA1|NDUFB1|NDUFC1|NDUFB2|NDUFS2|COQ9|DLD|NDUFA2|NDUFS3|NDUFV3	Endothelial	Fibrosis.stage
GOBP_MITOCHONDRIAL_MEMBRANE_ORGANIZATION	2.98413e-05	0.00209555	0.57561	0.481748	1.81503	106	TOMM6|HK2|IER3|SAMM50|ATP5IF1|MICOS13|CHCHD10|SLC25A6|TOMM7|BNIP3|BAX|PINK1|MICOS10|TIMM13|BBC3|TMEM14A|NDUFA13|ZNF205|ROMO1|BCS1L|BCL2|HIP1R|ACAA2|BOK|TIMM10|UQCC3|RTL10|TOMM5|TP53|BID|SNCA|TIMM8B|TIMM10B|OXA1L|ALKBH7|HSPA9|TOMM20|SLC25A5|MTX2|AP3B1|CALM3|TRMT10B|TOMM22|TIMM8A|LETM1|PDCD5|COX18	Endothelial	Fibrosis.stage
GOBP_MITOCHONDRIAL_OUTER_MEMBRANE_PERMEABILIZATION	0.000548774	0.0151982	0.477271	0.584871	1.81791	33	IER3|ATP5IF1|CHCHD10|SLC25A6|BNIP3|BAX|BBC3|TMEM14A|ZNF205|HIP1R|ACAA2|BOK|RTL10|BID|SLC25A5	Endothelial	Fibrosis.stage
GOBP_MITOCHONDRIAL_OUTER_MEMBRANE_PERMEABILIZATION_INVOLVED_IN_PROGRAMMED_CELL_DEATH	0.00223085	0.0348054	0.431708	0.541379	1.72736	38	IER3|ATP5IF1|CHCHD10|SLC25A6|BNIP3|BAX|BBC3|TMEM14A|ZNF205|HIP1R|ACAA2|BOK|RTL10|BID|SLC25A5	Endothelial	Fibrosis.stage
GOBP_MITOCHONDRIAL_RESPIRATORY_CHAIN_COMPLEX_ASSEMBLY	0.00136619	0.026073	0.45506	0.438432	1.61756	93	SAMM50|NDUFB11|NDUFAF8|COX14|NDUFB10|NDUFS8|NDUFA13|NDUFAB1|NDUFB8|NDUFA6|BCS1L|NDUFS5|COX17|UQCC3|TTC19|NDUFA11|NDUFS7|NDUFB3|OXA1L|COA4|NDUFB7|NDUFA3|FASTKD3|COX20|SMIM20|NDUFB4|PET100|COA3|COA1|SDHAF1|NDUFA8|COX18|TIMM21|NDUFA12|SCO1|SDHAF4|NDUFA1|SURF1|TMEM223|NDUFB1|NDUFAF6|SDHAF3|NDUFC1|TFAM|C12orf73|NDUFB2|COA5|DMAC2|TMEM186|NDUFS2|UQCC2|NDUFA2|NDUFAF4	Endothelial	Fibrosis.stage
GOBP_MITOCHONDRIAL_TRANSPORT	0.00237078	0.0357247	0.431708	0.37809	1.51861	169	TOMM6|HK2|IER3|SAMM50|ATP5IF1|CHCHD10|SLC25A6|RAC2|TOMM7|BNIP3|BAX|PINK1|HTRA2|TIMM17B|TIMM13|BBC3|TMEM14A|NDUFA13|ZNF205|TSPO|GDAP1|FIS1|ROMO1|BCS1L|GRPEL1|BCL2|HIP1R|ACAA2|BOK|RHOU|UBL5|MICALL2|HAX1|TIMM10|PMPCB|RTL10|AIP|TOMM5|TMEM14C|BAG3|TP53|BID|TIMM8B|TIMM10B|OXA1L|ALKBH7|SREBF2|TOMM20|GRPEL2|SLC25A5|MTX2	Endothelial	Fibrosis.stage
GOBP_MITOCHONDRION_ORGANIZATION	2.60604e-05	0.00194324	0.57561	0.344566	1.51115	493	SELENON|PLEC|TOMM6|ATAD3C|HK2|MEF2A|IER3|HGF|MARCKS|SAMM50|WASF1|ATP5IF1|PRELID1|MICOS13|CHCHD10|SLC25A6|TWNK|KAT2A|NDUFB11|RAC2|ATP5F1D|FUNDC1|SPATA33|TOMM7|BNIP3|BAX|CDK5|GGCT|FAM162A|STOML2|NDUFAF8|HIGD2A|COX14|ERBB4|TRAK1|PINK1|NDUFB10|HTRA2|MICOS10|ATP13A2|TIMM17B|TIMM13|BBC3|TMEM14A|BECN1|PARK7|NDUFS8|NDUFA13|ZNF205|NDUFAB1|TSPO|NDUFB8|ATPAF1|PPARG|NDUFA6|RAP1GDS1|SSBP1|GDAP1|SESN2|FIS1|ROMO1|LONP1|BCS1L|CLU|GRPEL1|BCL2|HIP1R|ACAA2|BOK|RHOU|UBL5|COX7A2L|PRDX3|NDUFS5|ATG7|MAP1LC3B|MICALL2|COX17|COX7A2|HAX1|TIMM10|PMPCB|UQCC3|RTL10|AIP|TTC19|WDR45|HSD17B10|TOMM5|GABARAPL2|FXN|NDUFA11|NDUFS7|GPER1|BAG3|IGF1|TP53|BID|RAB5IF|SNCA|CHCHD2|OGT|TIMM8B|TIMM10B|NDUFB3|OXA1L|MYO19|COA4|ALKBH7|NDUFB7|PSMD10|VAT1|NDUFA3|PLA2G6|FASTKD3|HSPA9|SREBF2|POLG2|COX20|MPV17|TOMM20|PHB2|SMIM20|WDR45B|NDUFB4|TFRC|GRPEL2|SLC25A5|DCN|RRM2B|GABARAP|MTX2|PET100|AP3B1|COA3|SIRT5|MTFP1|JTB|INF2|CALM3|LETMD1|TIGAR|TRMT10B|COA1|SLC25A36|CDC37|SDHAF1|ARFIP2|SOD2|BAP1|TOMM22|LMAN1|SHARPIN|TIMM8A|PRKAA1	Endothelial	Fibrosis.stage
GOBP_MONOATOMIC_ION_HOMEOSTASIS	0.00493909	0.0570678	0.407018	0.301306	1.32025	495	PLCB4|THY1|JPH1|SV2B|CCL21|SLC12A2|SELENON|PLCE1|F2RL3|CX3CL1|RYR2|KL|CXCL12|SCNN1B|TMTC2|HEPH|TRPV4|SLC4A7|FGF2|RASA3|WFS1|ANKH|SLC1A3|KCNQ1|STC2|CA2|RYR3|FKBP1A|STC1|PTPRC|TTC7A|CAMK2D|CALM2|BNIP3|BAX|CDK5|STOML2|TPT1|TACR1|APLNR|APOE|SLC1A1|P2RY6|TRPC6|SV2A|FTL|ATP13A2|ATOX1|PLCG1|ZNHIT1|LCK|PLCG2|FTH1|ATP6V0B|SLC4A4|SLC9C1|SLC26A6|RAP1GDS1|SRI|CDH23|FIS1|WNK1|SLC12A5|DIAPH1|MYC|SLC4A2|BCL2|BOK|ATP6AP1|HMOX1|CYBA|TRPM2|SLC4A8|SLC39A7|EDNRB|SMDT1|ATP6V0D2|S100A9|TMEM9|BOLA3|SLC39A6|EGLN1|FXN|GPER1|ITPR1|ERC2|ATP6V1F|SNCA|SCNN1A|PKD2|CCL15|ATF4|SLC11A1|ERO1A|MCUB|SCN7A|PML|TGM2|NEO1|ATP1A1|GLRX5|HYAL2|MAPK3|TCIRG1|TFRC|SLC22A17|CD40|ATP13A3|ISCU|SLC39A10|BOLA2B|AP3B1|ABCB6|SNX10|GRM5|CALM3|ATP1B3|ANKRD9|ARF1|XK|ACE|CALR	Endothelial	Fibrosis.stage
GOBP_MONOCARBOXYLIC_ACID_TRANSPORT	0.000517253	0.0145678	0.477271	0.417556	1.62795	134	RBP7|FABP5|FABP4|SLCO2B1|ANXA1|SLCO2A1|SLC10A6|MIF|BDKRB2|SLC2A1|PLIN2|ABCC4|SLC6A8|APOE|SLC16A4|NOS2|ABCC3|SLC51A|SLC26A6|PPARG|ACSL3|SLC16A3|FIS1|THBS1|SYK|NMB|SLC16A1|SLC6A11|SLC16A13	Endothelial	Fibrosis.stage
GOBP_MONONUCLEAR_CELL_DIFFERENTIATION	6.1468e-06	0.000683997	0.610527	0.372806	1.60742	373	LEF1|ADGRG3|JAG2|LGALS1|ANXA1|MAFB|ITM2A|CTNNB1|MMP14|PIK3R6|VSIR|ITGB8|PNP|SMARCE1|ACTB|PRDX2|BCL11B|ERBB2|PTPRC|PRELID1|LGALS3|CEBPG|KAT2A|SMARCD3|PREX1|BAX|CLCF1|SOX4|FCER1G|ST3GAL1|SOX12|TRAF3IP2|CD1D|CEBPB|LCK|LMBR1L|PLCG2|CAMK4|DLL1|CD74|PTPRJ|THEMIS|CARD11|PPARG|IKZF1|SOX13|ITGA4|HMGB1|VAV1|IL6|CSF1R|GPR18|PRDM1|GLI3|ZEB1|ZC3H12A|SYK|PTPN22|MYC|SLC4A2|BCL2|HMGB3|FADD|TOX|TRPM2|SMARCD1|INPP5D|PCID2|SLC39A7|PRR7|MYH9|SMARCD2|GPS2|TGFBR2|BATF|DTX1|CD3G|ZFP36L1|RUNX1|TNFSF8|ITGB1|LIG4|AXL|TP53|KIT|TESPA1|ACTL6A|VEGFA|MDK|ARMC5|GAS6|RBPJ|IRF2BP2|KDELR1|PTGER4|RUNX2|CD2|ZBTB7B|TCIRG1|SLAMF6|SLC25A5|HLA-DRA|SFRP1|AP3B1|VCAM1|SMARCA2|SH3RF1|LYL1|PGLYRP1|SOCS5|PIK3R3|SMARCC2|TPD52|LGALS9|ITK|NOTCH2|AGER|JUNB|F2RL1|BCL3|RIPK2|AZI2|SART1|BCL6|METTL3|SMARCC1|PIK3R2|C17orf99|INHA|ZBTB1	Endothelial	Fibrosis.stage
GOBP_MONONUCLEAR_CELL_MIGRATION	0.00059235	0.015694	0.477271	0.410282	1.61886	143	CD200|CCL21|DOCK8|SLC12A2|ANXA1|CX3CL1|PECAM1|CMKLR1|PLEC|CXCL12|TRPV4|PDGFD|APOD|CXCR4|PIK3CG|LGALS3|SERPINE1|S1PR1|CCN3|JAM2|ITGA4|HMGB1|IL6|CSF1R|F11R|WNK1|THBS1|ABL2|ALOX5|FADD|TRPM2|TNFSF14|RARRES2|ITGAL|OXSR1|TNFRSF11A|MSN|CCL15|MDK|GAS6|JAML|MAPK3|PTK2|MADCAM1|AIF1|CALR|HSD3B7|C1QBP|LGALS9|SELENOK|AGER|CALCA|LRCH1|CCL2	Endothelial	Fibrosis.stage
GOBP_MORPHOGENESIS_OF_AN_EPITHELIUM	0.00630085	0.0662414	0.407018	0.312334	1.35556	413	IGFBP5|LEF1|CELSR1|MMP2|NPNT|SPRY1|PODXL|VEGFC|JAG1|JAG2|ACVRL1|PTK7|PDPN|MET|TP63|TCF15|GJA1|RYR2|CTNNB1|MMP14|TGFB1I1|FMN1|MYCN|CCN1|TIE1|FGF2|PRICKLE1|HGF|CTSZ|ACTG1|CA2|ACTB|ITGA5|PROX1|RNF207|CXCR4|HBEGF|WNT9B|KAT2A|SOX4|COL5A1|LCP1|PPP1CA|ERBB4|APLNR|NFATC4|RDH10|PFN1|CTSH|CTHRC1|DLL1|PLXNB2|CSF1R|PLEKHA4|GLI3|KDM5B|MTHFD1L|MYC|FZD1|TGFB2|BCL2|DLG5|IRX3|CSNK2B|MMRN2|HHIP|LRP5|TGFBR2|PTEN|SEMA3C|TRIM28|SOX18|FAT1|DLG3|ITGB1|IFT20|COL4A1|RIPK4|MSN|PKD2|EPHA4|VEGFA|MDK|RBPJ|LAMA5|PML|MAGED1|TGM2|SOX17|SEMA4C|FRAS1|PHB2|ROR2|GLMN|MEGF8	Endothelial	Fibrosis.stage
GOBP_MORPHOGENESIS_OF_A_BRANCHING_STRUCTURE	0.00234429	0.0356805	0.431708	0.377706	1.50087	156	LEF1|CELSR1|FGF13|NPNT|SPRY1|COL13A1|MET|TP63|CTNNB1|MMP14|MYCN|TIE1|FGF2|HGF|CTSZ|PROX1|WNT9B|RTN4|PPP1CA|NFATC4|RDH10|CTSH|BCL11A|PRDM1|GLI3|KDM5B|MYC|BCL2|DLG5|HHIP|LRP5|TGFBR2|SEMA3C|COL4A1|PKD2|VEGFA|MDK|LAMA5|PML|MAGED1|TGM2	Endothelial	Fibrosis.stage
GOBP_MULTI_MULTICELLULAR_ORGANISM_PROCESS	0.00171485	0.0298879	0.45506	0.388092	1.55139	161	IGFBP5|MMP2|SLC38A1|ITGB4|PGF|CLIC5|EMP2|GJA1|CAPN2|ITGA2|SLC2A1|THBD|STC2|ITGA5|STC1|UBE2Q1|IGFBP2|TACR1|ADCY7|LDOC1|PRDM1|IGFBP7|BCL2|FKBP4|TRO|ITGA3|PRDX3|STS|RGS2|SERPINE2|TGFBR2|SLC19A1|TRIM28|ACSL4|VEGFA|PLA2G6|PTHLH|ACE|CALR|SPHK2|RXFP1|C1QBP|SPP1|LGALS9|JUNB|CALCA|MAFF|ACVR1C|UMPS|P2RX1|BSG|DAZAP1|STAT5B	Endothelial	Fibrosis.stage
GOBP_MUSCLE_CELL_DIFFERENTIATION	4.79236e-05	0.00286472	0.557332	0.376054	1.60464	311	IGFBP5|LAMB1|NPNT|DOCK5|SELENON|TMOD2|LAMC1|MYEF2|ADAMTS5|TPM1|SMAD1|CAPN2|KRT8|CTNNB1|PLEC|MMP14|ADAMTS15|MEF2A|TBX1|RBM38|NOX4|PRICKLE1|EHD2|MYL9|ACTG1|RAMP2|ALPK3|FLNC|PROX1|LAMA2|LOX|TMOD1|KAT2A|SMARCD3|PTGFRN|FHL2|CCN3|APLNR|SORBS2|CD81|CD53|EFEMP2|NFATC4|FLII|ZNHIT1|MRTFB|JAM2|DLL1|TMEM204|AKAP13|CD9|CSRP1|MDM2|ZEB1|HOMER1|BCL2|EHD1|IRX3|TNFSF14|EDNRB|MYH9|RGS2|TARBP2|SORT1|DNMT1|GPER1|LAMB2|DOCK1|ITGB1|IFT20|IGF1|MED28|KIT|VEGFA|PDGFRB|RBPJ|GDF15|NEBL	Endothelial	Fibrosis.stage
GOBP_MUSCLE_CELL_MIGRATION	3.8661e-05	0.00239392	0.557332	0.524425	1.88748	77	IGFBP5|DOCK5|ANXA1|S100A11|TPM1|ITGA2|TAFA5|CYP1B1|PDGFD|SERPINE1|PLAT|TACR1|CCN3|APEX1|P2RY6|S1PR2|BCL2|ADAMTS1|ABHD2|GRB10|VTN|IGF1|PDGFRB|MDK	Endothelial	Fibrosis.stage
GOBP_MUSCLE_CELL_PROLIFERATION	8.77296e-06	0.000834931	0.593325	0.441552	1.76985	168	IGFBP5|EPHB1|MMP2|ELN|SELENON|CX3CL1|GJA1|TPM1|SMAD1|CTNNB1|ITGA2|FOXC1|TAFA5|FGF2|HGF|CALCRL|PDGFD|APOD|TGFBR1|HBEGF|S1PR1|TACR1|CCN3|PIM1|ERBB4|APOE|P2RY6|EFEMP2|APLN|PPARG|S1PR2|IL6|ANG|THBS1|TGFB2|MYD88|HMOX1|CYBA|ADAMTS1|JARID2|TGFBR2|PTEN|DNMT1|RUNX1|GPER1|IGF1|PDGFRB|RBPJ|DIPK2A	Endothelial	Fibrosis.stage
GOBP_MUSCLE_CONTRACTION	7.6163e-06	0.000765121	0.610527	0.408649	1.70064	246	FGF13|NPNT|CHRM3|DOCK5|MYOF|PLCE1|TMOD2|SYNM|ASPH|SCN3B|GJA1|TPM1|GSN|RYR2|CALD1|ARG2|BDKRB2|SCNN1B|ITGA2|C12orf57|SULF2|TRPV4|KCNJ8|CALCRL|KCNQ1|MYL9|TMOD1|RNF207|STC1|TPM2|CXCR4|SPHK1|CAMK2D|SCN4A|PIK3CG|CALM2|ADRB2|ENO1|JUP|SLC6A8|TACR1|GJC1|MYL6B|GJA5|NEDD4L|RAP1GDS1|PABPN1|SRI|MYL6|SCN11A|ZC3H12A|KCNE4|HOMER1|UTRN|EDNRB|FXYD1|RGS2	Endothelial	Fibrosis.stage
GOBP_MUSCLE_ORGAN_DEVELOPMENT	0.000508236	0.0144964	0.477271	0.371732	1.55136	253	LEF1|JPH1|EPHB1|ELN|SELENON|SVIL|TCF15|TPM1|MEOX2|POU4F1|RYR2|CTNNB1|PLEC|BTG2|FOXC1|MEF2A|TBX1|FKBP1A|PROX1|LAMA2|LOX|TGFBR1|HEG1|HBEGF|TAGLN|CDK5|SAP30|S1PR1|BCL9L|EFEMP2|MYL6B|MRTFB|EVC|DLL1|COL3A1|SRI|MYL6|SCN11A|HOMER1|FZD1|TGFB2|BCL2|FHL3|PRR14|DDX5|UTRN|HMG20B|YBX3|EGLN1|SERP1|ITGB1|IGF1	Endothelial	Fibrosis.stage
GOBP_MUSCLE_ORGAN_MORPHOGENESIS	0.00143995	0.0269823	0.45506	0.506642	1.71632	52	TCF15|TPM1|POU4F1|RYR2|FOXC1|TBX1|FKBP1A|PROX1|TGFBR1|HEG1|S1PR1|EFEMP2|COL3A1|FZD1|TGFB2|EGLN1|SERP1|RBPJ	Endothelial	Fibrosis.stage
GOBP_MUSCLE_SYSTEM_PROCESS	1.5347e-06	0.000288995	0.643552	0.397247	1.6961	317	IGFBP5|FGF13|NPNT|CHRM3|DOCK5|MYOF|LMCD1|SELENON|PLCE1|TMOD2|SYNM|ASPH|SCN3B|GJA1|TPM1|GSN|RYR2|CALD1|ARG2|BDKRB2|SCNN1B|ITGA2|C12orf57|MEF2A|SULF2|TRPV4|KCNJ8|CALCRL|KCNQ1|MYL9|TMOD1|RNF207|STC1|TPM2|CXCR4|SPHK1|CAMK2D|SCN4A|PIK3CG|CALM2|PDE9A|ADRB2|ENO1|INPP5F|JUP|SLC6A8|TACR1|SORBS2|GJC1|MYL6B|BECN1|GJA5|NEDD4L|AKAP13|PPARG|RAP1GDS1|PABPN1|SRI|MYL6|SCN11A|ZC3H12A|KCNE4|HOMER1|TNFRSF1B|HMOX1|CYBA|UTRN|EDNRB|FXYD1|RGS2|JARID2	Endothelial	Fibrosis.stage
GOBP_MUSCLE_TISSUE_DEVELOPMENT	0.000215508	0.0079937	0.518848	0.361993	1.54464	311	IGFBP5|LEF1|EPHB1|ELN|SELENON|SVIL|GJA1|TPM1|SMAD1|MEOX2|POU4F1|RYR2|CTNNB1|PLEC|BTG2|FOXC1|MEF2A|TBX1|FGF2|NOX4|PRICKLE1|ALPK3|FKBP1A|PROX1|LOX|TGFBR1|HEG1|ADAMTS9|KAT2A|CDK5|SAP30|S1PR1|FHL2|PIM1|ERBB4|SORBS2|BCL9L|EFEMP2|GJC1|MYL6B|MRTFB|GJA5|DLL1|AKAP13|CSRP1|COL3A1|MYL6|HOMER1|TGFB2|BCL2|IRX3|DDX5|HMG20B|RGS2|JARID2|YBX3|TGFBR2|SEMA3C|EGLN1|RUNX1|ITGB1|IFT20|IGF1|PKD2|VEGFA|PDGFRB|RBPJ|EMD|DIPK2A|NEBL	Endothelial	Fibrosis.stage
GOBP_MYELOID_LEUKOCYTE_MIGRATION	1.54348e-07	5.31617e-05	0.690132	0.481848	1.93925	171	KITLG|CD200|HRH1|MMP2|CCL21|VEGFC|MTUS1|PGF|ANXA1|CX3CL1|PECAM1|EMP2|MIF|JAM3|CMKLR1|CXCL12|MMP14|MMP28|TRPV4|SWAP70|PDGFD|PIK3CG|LGALS3|SERPINE1|RAC2|PREX1|FCER1G|CCN3|JAGN1|CD81|PPIB|CD74|CD9|HMGB1|VAV1|DDT|IL6|CSF1R|THBS1|SYK|TGFB2|CXCL8|MYD88|RARRES2|EDNRB|PPIA|CXCL3|S100A9|ITGB2|TNFRSF11A|IL1R1|KIT|RIN3|CCL15|VEGFA|MDK|JAML|PTGER4|CSF3R|MAPK3|ROR2|PTK2	Endothelial	Fibrosis.stage
GOBP_MYOBLAST_FUSION	0.000452405	0.0133561	0.498493	0.571305	1.8315	39	DOCK5|ADAMTS5|CAPN2|ADAMTS15|EHD2|PTGFRN|CD81|CD53|JAM2|CD9|EHD1|TNFSF14|MYH9|DOCK1|ITGB1|GDF15	Endothelial	Fibrosis.stage
GOBP_MYOTUBE_DIFFERENTIATION	0.000566002	0.0154487	0.477271	0.455449	1.68648	95	DOCK5|SELENON|MYEF2|ADAMTS5|CAPN2|PLEC|MMP14|ADAMTS15|TBX1|RBM38|EHD2|PTGFRN|CCN3|CD81|CD53|JAM2|CD9|HOMER1|BCL2|EHD1|TNFSF14|MYH9|SORT1|DOCK1|ITGB1|IGF1	Endothelial	Fibrosis.stage
GOBP_NADH_REGENERATION	0.00586437	0.0629142	0.407018	0.683359	1.7285	14	HK2|PKM|ENO1|PFKL|ENO2|PGK1|TPI1|PFKP	Endothelial	Fibrosis.stage
GOBP_NCRNA_PROCESSING	0.00358215	0.047023	0.431708	0.318636	1.37654	380	SMAD1|FBL|MYCN|ISG20|TRDMT1|TRMT5|MOV10L1|EIF4A3|URB1|TRMT112|PIH1D1|EXOSC5|NHP2|ADAT1|WDR3|POP5|INTS1|PDCD11|NOP53|ADAT2|BTBD18|IL6|CTU2|SSB|PPAN|TBL3|EXOSC8|PUS3|DDX5|TSR2|TUT1|NOB1|TRMT12|PUSL1|URM1|INTS13|TARBP2|HSD17B10|RRP8|TRMU|WDR46|LYAR|RRS1|WDR75|PWP1|SNU13|DDX51|ADAT3|DKC1|NCBP1|TP53|RIOK1|RPP25L|TRMT9B|NOP58|EIF6|WDR43|RPP21|UTP14A|NGDN|EXOSC6|MRM1|POP1|C2orf49|PUS7|TSR3|SBDS|METTL18|EXOSC1|TDRKH|BYSL|RBFA|MPHOSPH6|DDX52|NOP10|TRMT10B|LSM6|QTRT1|LAS1L|BCDIN3D|TSEN2|DUS1L|ZNHIT6|FTSJ3|WDR12|HOXB-AS3|ABT1|NOLC1|TRMT1L|PUS1|NPM3|SART1|METTL3|LAGE3|KRI1|HEATR1|DDX21|PUM1|MRTO4|ELP5|EXOSC4|EXOSC2|ANKRD16|DDX10|WDR36|THUMPD2|EXOSC10|NSUN2|NOP56|QTRT2|SRRT|GRSF1|RRP7A|FRG1|TSEN15|INTS9|SDE2|PA2G4|PUS10|NCBP2|PIH1D2|TRUB2|DHX37|PSTK|GTPBP4|SMAD3|YBEY|WDR74|WDR18|DDX4|BOP1|NOP2|USB1|DUS3L|DDX17|THG1L|TRMT2A|PRKDC|SMAD2|UTP25|C9orf64|KRR1|EXOSC7|TRMT10A|TRMT10C|NOC4L|ELP2|CTU1|RRP12|RTRAF|OSGEPL1|ZBTB8OS|SRFBP1|DCAF13	Endothelial	Fibrosis.stage
GOBP_NEGATIVE_REGULATION_OF_ACTIN_FILAMENT_DEPOLYMERIZATION	0.00306517	0.0421267	0.431708	0.523404	1.67794	39	TMOD2|SVIL|GSN|SWAP70|TMOD1|SPTBN5|DMTN|ADD2|FLII|TWF2	Endothelial	Fibrosis.stage
GOBP_NEGATIVE_REGULATION_OF_ACTIN_FILAMENT_POLYMERIZATION	0.00406483	0.0506913	0.407018	0.468689	1.59762	55	TMOD2|SVIL|GSN|TMSB10|TMSB4X|TMOD1|SPTBN5|DMTN|TMSB15B|ADD2|PFN1|FLII|TWF2|HIP1R|SSH2	Endothelial	Fibrosis.stage
GOBP_NEGATIVE_REGULATION_OF_APOPTOTIC_SIGNALING_PATHWAY	0.000104223	0.00489511	0.538434	0.407119	1.66309	189	ITGA6|UNC5B|CX3CL1|MIF|CTNNB1|CXCL12|BDKRB2|IER3|HGF|WFS1|PRDX2|TGFBR1|PRELID1|LGALS3|SLC25A6|SERPINE1|BAX|IVNS1ABP|ENO1|PIH1D1|TPT1|PTTG1IP|PINK1|HTRA2|TMEM14A|PARK7|CD74|NDUFA13|NONO|MDM2|NLE1|ARHGEF2|MAZ|TAF9B|THBS1|CLU|BCL2|PSME3|ACAA2|BOK|HMOX1|ACKR3|PEA15|PPIA|CSNK2A1|YBX3|TMBIM1|FXN|GSTP1|IGF1|BID|PSMD10|NR4A2|SLC25A5|RRM2B|HMGB2|NOC2L|KDM1A|SH3RF1	Endothelial	Fibrosis.stage
GOBP_NEGATIVE_REGULATION_OF_BLOOD_VESSEL_ENDOTHELIAL_CELL_MIGRATION	0.000599527	0.0157572	0.477271	0.598775	1.8529	32	RGCC|ACVRL1|MEOX2|FGF2|JUP|APOE|PPARG|HMGB1|THBS1|GADD45A|CSNK2B|MMRN2	Endothelial	Fibrosis.stage
GOBP_NEGATIVE_REGULATION_OF_CELL_ADHESION	0.00095564	0.0208197	0.477271	0.361333	1.50108	238	RGCC|MMP2|CCL21|PODXL|JAG1|ANXA1|ACVRL1|CX3CL1|JAM3|CXCL12|MMP14|TBCD|ARG2|VSIR|TRPV4|ADAMTS18|LAPTM5|CYP1B1|SWAP70|PRDX2|APOD|ERBB2|PTPRC|DMTN|LGALS3|SERPINE1|PPM1F|ADAM15|FXYD5|CEBPB|ARHGAP6|CD74|CD9|PLXNB2|CORO2B|HMGB1|GLI3|SEMA5A|WNK1|THBS1|ZC3H12A|PTPN22|SLC4A2|RCC2|DLG5|APOA1|SERPINE2|PTEN|TGFBI|DTX1|MAD2L2|RUNX1|CORO1C|SPOCK1|EPHA4|VEGFA|MDK|SIPA1|EPCAM|ZBTB7B|GLMN|PTK2|PELI1|ASS1|COL1A1|PDE5A|SOCS5|ADAM22|LGALS9|SCRIB|ATP5F1B|CDH1|TNFRSF21|TWSG1|BCL6|METTL3|DUSP22|MUC1|SEMA4D|MELTF|PLA2G2A|NRARP|RDX	Endothelial	Fibrosis.stage
GOBP_NEGATIVE_REGULATION_OF_CELL_DEVELOPMENT	0.00208738	0.0332556	0.431708	0.352583	1.4626	222	THY1|SEMA3A|FGF13|PRTG|SEMA3D|ANXA1|MAFB|SEMA3G|CTNNB1|BTG2|FBN1|MYCN|MAP2|SEMA7A|PRDX2|PROX1|ERBB2|RTN4|CDK5|NFATC4|PIAS3|BCL11A|TNFRSF11B|CD74|CERS2|TSPO|HMGB1|IL17D|IL6|GLI3|SEMA5A|ZC3H12A|MYC|SLC4A2|HMGB3|CDKN2B|INPP5D|EDNRB|ARHGAP4|PTEN|SEMA3C|DTX1|RNF6|RUNX1|IGF1|TP53|YWHAH|VEGFA|MDK|SEMA3F|HSPA9|SEMA4C|ZBTB7B|TCTA|SFRP1|PTHLH|GATA2|DAAM2|NTN1|PGLYRP1|PAX6|SOCS5|SPP1|TRIM11|CDH1|SYNGAP1|BCL6|SEMA6D|S1PR3|TBX6|INHA|PTPRS|SEMA4D	Endothelial	Fibrosis.stage
GOBP_NEGATIVE_REGULATION_OF_CELL_GROWTH	0.00802486	0.076575	0.38073	0.361767	1.44536	164	SEMA3A|FGF13|SEMA3D|ACVRL1|SEMA3G|GJA1|RACK1|MAP2|SEMA7A|CDA|RTN4|CDK5|BTG1|ENO1|ADAM15|IP6K2|CCN3|BCL11A|PTPRJ|NDUFA13|CAPRIN2|ESR2|CCDC85B|SESN2|JADE1|SEMA5A|TGFB2|BCL2|PPP1R9B|RGS2|ARHGAP4|SERPINE2|SEMA3C|RNF6|GNG4|TP53|DACT3|PML|SEMA3F|SOX17|HYAL2|SIPA1|SEMA4C|VGLL4|CDKN1A|SFRP1|CDHR2|SMARCA2|NTN1|PPT1|SPHK2|SPP1|DCUN1D3|CDH1|EI24|BCL6|SEMA6D	Endothelial	Fibrosis.stage
GOBP_NEGATIVE_REGULATION_OF_CELL_JUNCTION_ASSEMBLY	0.00492572	0.0570044	0.407018	0.55221	1.65264	28	ACVRL1|MMP14|TLR2|PTPN13|APOD|DMTN|ARHGAP6|THBS1|RCC2|PTEN|CORO1C	Endothelial	Fibrosis.stage
GOBP_NEGATIVE_REGULATION_OF_CELL_MATRIX_ADHESION	0.00399197	0.0500267	0.407018	0.534435	1.66114	33	JAG1|ACVRL1|MMP14|APOD|DMTN|SERPINE1|ADAM15|ARHGAP6|THBS1|RCC2|PTEN|CORO1C	Endothelial	Fibrosis.stage
GOBP_NEGATIVE_REGULATION_OF_CELL_PROJECTION_ORGANIZATION	0.0041751	0.0517557	0.407018	0.36329	1.45125	165	VIM|THY1|SEMA3A|FGF13|CCL21|SEMA3D|SEMA3G|GRIN2B|DNM3|TRPV4|MAP2|SEMA7A|CRMP1|RTN4|CDK5|INPP5F|APOE|NFATC4|BCL11A|CERS2|CIB1|ITM2C|PMP22|SEMA5A|FKBP4|ITGA3|ARHGAP4|PTEN|RTN4RL2|SEMA3C|RNF6|SPOCK1|YWHAH|EPHA4|ADCY6|PFN2|SEMA3F|SEMA4C	Endothelial	Fibrosis.stage
GOBP_NEGATIVE_REGULATION_OF_CELL_SUBSTRATE_ADHESION	0.00342919	0.0457019	0.431708	0.477832	1.62316	53	JAG1|ACVRL1|CX3CL1|MMP14|TBCD|APOD|DMTN|SERPINE1|ADAM15|ARHGAP6|CORO2B|THBS1|RCC2|PTEN|CORO1C|SPOCK1	Endothelial	Fibrosis.stage
GOBP_NEGATIVE_REGULATION_OF_CYTOSKELETON_ORGANIZATION	0.000221904	0.00810623	0.518848	0.431972	1.6888	136	FGF13|TMOD2|SVIL|MET|HDGFL3|GSN|TBCD|MAP2|TMSB10|BMERB1|STMN1|SWAP70|TMSB4X|TMOD1|SPTBN5|DMTN|TMSB15B|KAT2A|RHPN1|NPM1|S1PR1|ADD2|PFN1|ARHGAP6|FLII|TWF2|MAP1B|CIB1|CORO2B|ARHGEF2|F11R|FKBP4|HIP1R|SSH2|CGNL1	Endothelial	Fibrosis.stage
GOBP_NEGATIVE_REGULATION_OF_ENDOTHELIAL_CELL_PROLIFERATION	0.00183766	0.0308395	0.45506	0.555296	1.77167	37	RGCC|ACVRL1|PTPRM|ATP5IF1|TGFBR1|APOE|SPARC|PPARG|THBS1|ALOX5|MMRN2	Endothelial	Fibrosis.stage
GOBP_NEGATIVE_REGULATION_OF_EPITHELIAL_CELL_MIGRATION	0.003804	0.0483268	0.431708	0.483195	1.66169	59	RGCC|ACVRL1|PTPRM|MEOX2|FGF2|STC1|ADAMTS9|JUP|APOE|PPARG|HMGB1|THBS1|GADD45A|CSNK2B|MMRN2|PTEN|CORO1C|PFN2|DCN|EVL|CARD10|DAB2IP|PTPRG	Endothelial	Fibrosis.stage
GOBP_NEGATIVE_REGULATION_OF_GROWTH	0.00966571	0.084703	0.38073	0.336704	1.39214	212	IGFBP5|SEMA3A|FGF13|SEMA3D|ACVRL1|SEMA3G|GJA1|RACK1|MAP2|SEMA7A|STC2|CDA|RTN4|ADRB2|CDK5|BTG1|ENO1|ADAM15|IP6K2|CCN3|BCL11A|PTPRJ|NDUFA13|CAPRIN2|ESR2|CCDC85B|SESN2|JADE1|SEMA5A|TGFB2|BCL2|PPP1R9B|RGS2|JARID2|ARHGAP4|SERPINE2|TGFBR2|PTEN|SEMA3C|FXN|RNF6|GNG4|TP53|GDF15|DACT3|PML|ING4|SEMA3F|SOX17|HYAL2|SIPA1|SEMA4C|VGLL4|CDKN1A|SFRP1|CDHR2|SMARCA2|RBP4|NTN1|PPT1|SPHK2|SPP1|DCUN1D3|CDH1|EI24|MT1A|BCL6|SEMA6D	Endothelial	Fibrosis.stage
GOBP_NEGATIVE_REGULATION_OF_G_PROTEIN_COUPLED_RECEPTOR_SIGNALING_PATHWAY	0.00962271	0.08457	0.38073	0.493965	1.58356	39	MET|STMN1|ADRB2|APLNR|APLN|CXCL8|YWHAB|RGS2|SNCA|MRAP|GTF2H2|RPGRIP1L|GRM5|GRK3|MRAP2|OPRM1|RGS14	Endothelial	Fibrosis.stage
GOBP_NEGATIVE_REGULATION_OF_INNATE_IMMUNE_RESPONSE	0.0109184	0.091404	0.38073	-0.390495	-1.57889	63	CEACAM1|TYRO3|PARP14|SAMHD1|USP18|USP15|NLRC3|OAS1|YTHDF2|CRK|STAT2|TRAFD1|ATG12|ARRB2|TRIM21|DHX58|ATG5|OAS3|MUL1|NLRC5|ADAR|NMI	Endothelial	Fibrosis.stage
GOBP_NEGATIVE_REGULATION_OF_INTRINSIC_APOPTOTIC_SIGNALING_PATHWAY	0.00717843	0.0717148	0.407018	0.407585	1.49136	85	MIF|CXCL12|BDKRB2|WFS1|IVNS1ABP|ENO1|TPT1|PTTG1IP|PINK1|HTRA2|PARK7|CD74|NDUFA13|NONO|MDM2|ARHGEF2|TAF9B|CLU|BCL2|ACKR3|PPIA|YBX3	Endothelial	Fibrosis.stage
GOBP_NEGATIVE_REGULATION_OF_LEUKOCYTE_APOPTOTIC_PROCESS	0.000674307	0.0170268	0.477271	0.539331	1.77593	46	KITLG|CCL21|DOCK8|PRKCQ|MIF|CXCL12|ARG2|BCL11B|ST3GAL1|CD74|HCLS1|BCL2|FADD|AXL|GAS6|NOC2L|SLC39A10|BCL3|BCL6|ORMDL3|NOD2|IL7R	Endothelial	Fibrosis.stage
GOBP_NEGATIVE_REGULATION_OF_LOCOMOTION	1.57677e-05	0.00125328	0.57561	0.388979	1.64559	294	MCTP1|IGFBP5|THY1|RGCC|SEMA3A|CD200|GPR173|CCL21|SRGAP3|SEMA3D|JAG1|ACVRL1|SEMA3G|CX3CL1|GJA1|MIF|TPM1|PTPRM|MEOX2|SINHCAF|CXCL12|PTPRK|MMP28|TAFA5|TIE1|FGF2|BMERB1|PODN|SEMA7A|CYP1B1|APOD|STC1|ADAMTS9|SERPINE1|SAP30|ADAM15|SIN3B|JUP|CCN3|APEX1|APOE|CD74|CERS2|PTPRJ|PPARG|S1PR2|HMGB1|COL3A1|DDT|GPR18|IFITM1|SEMA5A|THBS1|GADD45A|BCL2|DLG5|CSNK2B|HMOX1|MMRN2|ABHD2|ARHGAP4|PTEN|SEMA3C|ZMYND8|CORO1C|RIN3|OGT|EPHA4|ADGRG1|PFN2|PTGER4|SEMA3F|HYAL2|SEMA4C|ROBO1|DCN|TET1|STK24|SFRP1|ADORA3|AIF1|GRM5	Endothelial	Fibrosis.stage
GOBP_NEGATIVE_REGULATION_OF_LYMPHOCYTE_APOPTOTIC_PROCESS	0.00090252	0.0200859	0.477271	0.582927	1.78093	31	DOCK8|PRKCQ|MIF|ARG2|BCL11B|ST3GAL1|CD74|BCL2|FADD|NOC2L|SLC39A10|BCL3|BCL6|ORMDL3|IL7R|FOXP1|BCL10	Endothelial	Fibrosis.stage
GOBP_NEGATIVE_REGULATION_OF_MEMBRANE_PERMEABILITY	0.00427117	0.0521848	0.407018	0.653456	1.76464	18	HK2|IER3|HEG1|SLC25A6|BNIP3|TMEM14A|ACAA2|BOK|SLC25A5	Endothelial	Fibrosis.stage
GOBP_NEGATIVE_REGULATION_OF_MICROTUBULE_POLYMERIZATION	0.00938017	0.0833498	0.38073	0.705568	1.67624	11	TBCD|MAP2|STMN1|FKBP4|EML2|SNCA|CLIP3	Endothelial	Fibrosis.stage
GOBP_NEGATIVE_REGULATION_OF_MICROTUBULE_POLYMERIZATION_OR_DEPOLYMERIZATION	0.00260124	0.0377807	0.431708	0.548835	1.7059	33	FGF13|HDGFL3|TBCD|MAP2|BMERB1|STMN1|MAP1B|CIB1|ARHGEF2|FKBP4|EML2|SNCA|CLIP3|APC2	Endothelial	Fibrosis.stage
GOBP_NEGATIVE_REGULATION_OF_NERVOUS_SYSTEM_DEVELOPMENT	0.00455644	0.0541161	0.407018	0.384034	1.46804	121	THY1|SEMA3A|FGF13|PRTG|SEMA3D|SEMA3G|CTNNB1|BTG2|MYCN|MAP2|TLR2|PTPN13|SEMA7A|PROX1|RTN4|CDK5|NFATC4|CERS2|TSPO|IL6|SEMA5A|CDKN2B|ARHGAP4|PTEN|SEMA3C|RNF6|TP53|YWHAH|SEMA3F|SEMA4C|GATA2|DAAM2|NTN1|PAX6|SPP1|TRIM11|CDH1|SYNGAP1	Endothelial	Fibrosis.stage
GOBP_NEGATIVE_REGULATION_OF_NEURON_PROJECTION_DEVELOPMENT	0.00548527	0.0607805	0.407018	0.386284	1.47257	120	VIM|THY1|SEMA3A|FGF13|SEMA3D|SEMA3G|DNM3|TRPV4|MAP2|SEMA7A|CRMP1|RTN4|CDK5|INPP5F|APOE|BCL11A|CERS2|CIB1|ITM2C|PMP22|SEMA5A|FKBP4|ARHGAP4|PTEN|RTN4RL2|SEMA3C|RNF6|SPOCK1|EPHA4|ADCY6|SEMA3F|SEMA4C	Endothelial	Fibrosis.stage
GOBP_NEGATIVE_REGULATION_OF_ORGANELLE_ORGANIZATION	0.00842753	0.0787549	0.38073	0.320996	1.36996	314	FGF13|TMOD2|SVIL|MET|HDGFL3|GSN|TBCD|IER3|MAP2|TMSB10|HNRNPA1|HGF|BMERB1|STMN1|SWAP70|TMSB4X|TMOD1|SPTBN5|PRELID1|DMTN|TMSB15B|SLC25A6|KAT2A|BNIP3|RHPN1|NPM1|S1PR1|ADD2|STN1|PINK1|PFN1|ARHGAP6|FLII|TWF2|GNL3L|TMEM14A|BECN1|BUB3|CHMP4A|MAP1B|TSPO|CIB1|CORO2B|PPARG|ARHGEF2|F11R|CLU|FKBP4|HIP1R|ACAA2|BOK|PCID2|SSH2|CGNL1|SPDL1|FXN|MAD2L2|EML2|IGF1|TP53|XRCC3|SNCA|ARHGAP28|PSMD10|VAT1|PFN2|CLIP3|APC2|TFRC|SLC25A5|TEX14	Endothelial	Fibrosis.stage
GOBP_NEGATIVE_REGULATION_OF_PEPTIDYL_SERINE_PHOSPHORYLATION	0.000266323	0.00921218	0.498493	0.646212	1.88105	25	RACK1|BDKRB2|DDIT4|HGF|DMTN|PPM1F|BAX|INPP5F|GADD45A|PTEN|NCK2|PWP1	Endothelial	Fibrosis.stage
GOBP_NEGATIVE_REGULATION_OF_PROTEIN_CONTAINING_COMPLEX_ASSEMBLY	0.00422174	0.051903	0.407018	0.393816	1.51031	122	TMOD2|SVIL|JAM3|GSN|TBCD|MAP2|TMSB10|PMEPA1|STMN1|TMSB4X|TMOD1|SPTBN5|DMTN|TMSB15B|ADD2|AIDA|PFN1|FLII|TWF2|PARK7|NOP53|HMGB1|IMPACT|CLU|FKBP4|HIP1R|SSH2|EML2|SNCA|MEFV|PFN2|PTGER4|CLIP3|ZNF827	Endothelial	Fibrosis.stage
GOBP_NEGATIVE_REGULATION_OF_PROTEIN_CONTAINING_COMPLEX_DISASSEMBLY	0.00244574	0.0363993	0.431708	0.461495	1.63818	70	FGF13|TMOD2|SVIL|HDGFL3|GSN|BMERB1|SWAP70|TMOD1|SPTBN5|DMTN|ADD2|FLII|TWF2|MAP1B|CIB1|ARHGEF2	Endothelial	Fibrosis.stage
GOBP_NEGATIVE_REGULATION_OF_PROTEIN_MODIFICATION_PROCESS	0.00574088	0.0620685	0.407018	0.309532	1.34448	418	THY1|FABP4|KIRREL1|NIBAN1|SPRY1|DEPTOR|CD109|FRY|CTNNB1|PLEC|RACK1|BDKRB2|DDIT4|PMEPA1|HGF|PTPN13|SWAP70|VPS28|FKBP1A|PTPRC|HEG1|SET|DMTN|LGALS3|CALM2|PPM1F|NPM1|BAX|CDK5|IVNS1ABP|PIH1D1|SOX4|INPP5F|APOE|SAMSN1|BEX4|AIDA|PRKAA2|GNL3L|UBXN1|PARK7|PIAS3|BUB3|PTPRJ|CDYL|TSPO|CIB1|CADM1|PPARG|PPP1R16B|ZC3H12A|PTPN22|IMPACT|GADD45A|COPS9|CDKN2B|PRKAG2|PRR7|PPP1R9B|PPIA|PPP1R11|LRP5|FXYD1|DUSP6|HMG20B|YWHAB|RGS2|TARBP2|GPS2|PTEN|TARDBP|ARPP19|MAD2L2|NCK2|PWP1|GSTP1|CORO1C|PKIA|SPINK1|CAMLG|AKT1S1|CRTAP|SNCA|OGT|NUP62|HYAL2|WDR5|CAMK2N1|GLMN|NTF3|NOC2L|CDKN1A|SFRP1|MICAL1|CDKN1C|DBI|KDM1A|CALM3|TRIM44|PPM1E|SPHK2|PAX6|SOCS5|DCUN1D3|TAF1|ZFYVE28|PRKAA1|BUB1B|DAB2IP|WWTR1|YWHAG|RELA|PRMT3|EIF4G1|DUSP22|VPS25|GPD1L|PYCARD|SEMA4D|C9orf72	Endothelial	Fibrosis.stage
GOBP_NEGATIVE_REGULATION_OF_PROTEIN_POLYMERIZATION	0.000455569	0.013374	0.498493	0.488919	1.7236	67	TMOD2|SVIL|GSN|TBCD|MAP2|TMSB10|STMN1|TMSB4X|TMOD1|SPTBN5|DMTN|TMSB15B|ADD2|PFN1|FLII|TWF2|FKBP4|HIP1R|SSH2|EML2|SNCA|PFN2|CLIP3	Endothelial	Fibrosis.stage
GOBP_NEGATIVE_REGULATION_OF_RESPONSE_TO_EXTERNAL_STIMULUS	0.00824048	0.077913	0.38073	0.312644	1.33881	337	SEMA3A|FAP|CD200|HTRA1|SEMA3D|SLC12A2|CD109|SEMA3G|CD34|CX3CL1|AOAH|METRNL|MIF|ARG2|MMP28|TAFA5|IER3|FGF2|HGF|CALCRL|ADAMTS18|SEMA7A|THBD|PRDX2|PTPRC|ANXA2|BANF1|SERPINE1|SYT11|PLAT|INPP5F|CCN3|APOE|PSMB4|PLCG1|PTGIS|CERS2|CD9|PPARG|TKFC|DDT|GPR18|BACE1|SEMA5A|THBS1|ELF4|SYK|PTPN22|TNFRSF1B|ALOX5|RNF26|APOA1|GFER|TARBP2|SERPINE2|GPS2|PTEN|SEMA3C|LYAR|VTN|GPER1|GSTP1|IGF1|RIN3|EPHA4|MEFV|C1QTNF3|MDK|PLK2|NLRX1|PTGER4|SEMA3F|SEMA4C|ROBO1|RHBDF2|FURIN	Endothelial	Fibrosis.stage
GOBP_NEGATIVE_REGULATION_OF_RESPONSE_TO_OXIDATIVE_STRESS	0.000347447	0.0109742	0.498493	0.704687	1.92224	19	MCTP1|MET|GGT7|RACK1|HGF|PINK1|TXN|PARK7|PDE8A	Endothelial	Fibrosis.stage
GOBP_NEGATIVE_REGULATION_OF_RESPONSE_TO_REACTIVE_OXYGEN_SPECIES	0.00452273	0.0538928	0.407018	0.661212	1.69553	15	MET|RACK1|HGF|PINK1|TXN|PARK7|PDE8A	Endothelial	Fibrosis.stage
GOBP_NEGATIVE_REGULATION_OF_RESPONSE_TO_WOUNDING	0.00535683	0.0603292	0.407018	0.43811	1.58547	79	FAP|SLC12A2|CD109|CD34|TAFA5|FGF2|ADAMTS18|THBD|ANXA2|SERPINE1|PLAT|INPP5F|APOE|CERS2|CD9|THBS1|ALOX5|SERPINE2|PTEN|VTN|EPHA4|MDK	Endothelial	Fibrosis.stage
GOBP_NEGATIVE_REGULATION_OF_SMOOTH_MUSCLE_CELL_MIGRATION	0.0054957	0.0607805	0.407018	0.595172	1.71932	24	IGFBP5|TPM1|TAFA5|SERPINE1|APEX1|S1PR2|ABHD2|AIF1|SEMA6D|IGFBP3	Endothelial	Fibrosis.stage
GOBP_NEGATIVE_REGULATION_OF_SMOOTH_MUSCLE_CELL_PROLIFERATION	0.00354272	0.0466749	0.431708	0.500865	1.64706	45	IGFBP5|TPM1|TAFA5|APOD|APOE|EFEMP2|APLN|PPARG|S1PR2|ANG|HMOX1|PTEN|GPER1	Endothelial	Fibrosis.stage
GOBP_NEGATIVE_REGULATION_OF_STEM_CELL_PROLIFERATION	0.0063692	0.0665533	0.407018	0.637753	1.72224	18	CD109|NFIB|FGF2|GLI3|IRF6|TP53|RBPJ	Endothelial	Fibrosis.stage
GOBP_NEGATIVE_REGULATION_OF_SUPRAMOLECULAR_FIBER_ORGANIZATION	0.000206443	0.00773679	0.518848	0.430072	1.67986	137	FGF13|TMOD2|SVIL|MET|HDGFL3|GSN|TBCD|MAP2|TMSB10|BMERB1|STMN1|SWAP70|TMSB4X|TMOD1|SPTBN5|DMTN|TMSB15B|RHPN1|S1PR1|ADD2|APOE|PFN1|ARHGAP6|FLII|TWF2|PFDN5|MAP1B|CIB1|CORO2B|ARHGEF2|F11R|CLU|FKBP4|HIP1R|SSH2|CGNL1	Endothelial	Fibrosis.stage
GOBP_NEGATIVE_REGULATION_OF_TYPE_I_INTERFERON_MEDIATED_SIGNALING_PATHWAY	0.00479412	0.0560192	0.407018	-0.6138	-1.77749	16	SAMHD1|USP18|OAS1|YTHDF2|STAT2|OAS3|MUL1|NLRC5|ADAR	Endothelial	Fibrosis.stage
GOBP_NEGATIVE_REGULATION_OF_T_CELL_APOPTOTIC_PROCESS	0.00175164	0.0303716	0.45506	0.646869	1.78208	20	DOCK8|PRKCQ|ARG2|BCL11B|ST3GAL1|BCL2|FADD	Endothelial	Fibrosis.stage
GOBP_NEGATIVE_REGULATION_OF_VASCULATURE_DEVELOPMENT	0.00234893	0.0356805	0.431708	0.439884	1.60351	84	RGCC|SLC12A2|ECSCR|PTPRM|CTNNB1|FOXC1|TAFA5|TIE1|ADAMTS9|THBS2|SERPINE1|SPARC|HGS|PPARG|THBS1|GADD45A|ALOX5|TGFB2|PGK1|GPR4|ADAMTS1|HSPG2|TNMD|PLK2|PML|FOXO4|DCN	Endothelial	Fibrosis.stage
GOBP_NEGATIVE_REGULATION_OF_VIRAL_ENTRY_INTO_HOST_CELL	0.00471206	0.0555087	0.407018	0.650039	1.75542	18	GSN|PTX3|IFITM2|IFITM3|TRIM5|IFITM1|MID2|TRIM26|CIITA|TRIM11|TRIM59|LY6E	Endothelial	Fibrosis.stage
GOBP_NEGATIVE_REGULATION_OF_VIRAL_LIFE_CYCLE	0.00187274	0.0310677	0.45506	0.645762	1.79761	21	GSN|PTX3|IFITM2|IFITM3|TRIM5|IFITM1|MID2|PPIA|TRIM26|TRIM15|CIITA|TRIM11|TRIM59|LY6E	Endothelial	Fibrosis.stage
GOBP_NEGATIVE_REGULATION_OF_WOUND_HEALING	0.00162933	0.0290678	0.45506	0.469457	1.65499	67	FAP|SLC12A2|CD109|CD34|TAFA5|FGF2|ADAMTS18|THBD|ANXA2|SERPINE1|PLAT|APOE|CD9|THBS1|ALOX5|SERPINE2|PTEN|VTN	Endothelial	Fibrosis.stage
GOBP_NEPHRON_DEVELOPMENT	0.00284027	0.0402222	0.431708	0.403822	1.53635	116	AQP1|NPNT|PODXL|PLCE1|JAG1|CD34|PECAM1|CTNNB1|FMN1|FOXC1|SULF2|FGF2|PDGFD|WNT9B|ERBB4|DLL1|MYO1E|GLI3|MYC|BCL2|IRX3|ITGA3|GPR4|EDNRB|PROM1|SEC61A1|LAMB2|PKD2|VEGFA|PDGFRB|LAMA5|MAGED1|MPV17	Endothelial	Fibrosis.stage
GOBP_NEPHRON_EPITHELIUM_DEVELOPMENT	0.00888994	0.0812616	0.38073	0.406496	1.47476	81	AQP1|NPNT|PODXL|JAG1|CD34|PECAM1|CTNNB1|FMN1|FOXC1|FGF2|WNT9B|DLL1|MYO1E|GLI3|MYC|BCL2|IRX3|EDNRB|PROM1|LAMB2|PKD2|VEGFA|LAMA5|MAGED1	Endothelial	Fibrosis.stage
GOBP_NERVE_DEVELOPMENT	1.71865e-05	0.00133666	0.57561	0.559564	1.94609	61	SEMA3A|EPHB1|HOXD3|MAFB|RNF165|POU4F1|CTNNB1|SULF2|TBX1|SLC1A3|GABRB2|ITGA4|GLI3|ACKR3|NRTN|LRIG1|SERPINE2|SEMA3F|TCIRG1|NTF3|VCAM1|HOXB2|ECE1	Endothelial	Fibrosis.stage
GOBP_NEURAL_CREST_CELL_DIFFERENTIATION	0.0091764	0.0826562	0.38073	0.41808	1.51299	79	KITLG|SEMA3A|SEMA3D|JAG1|SEMA3G|FOXC1|TBX1|SEMA7A|FN1|ERBB4|RDH10|SEMA5A|NRTN|EDNRB|SEMA3C|CORO1C|LAMA5|SEMA3F|SEMA4C|MAPK3|SFRP1	Endothelial	Fibrosis.stage
GOBP_NEUROBLAST_DIVISION	0.00430572	0.0524298	0.407018	0.736846	1.75055	11	LEF1|FGF13|ARHGEF2	Endothelial	Fibrosis.stage
GOBP_NEUROBLAST_PROLIFERATION	0.00110648	0.0226079	0.45506	0.510864	1.73536	53	LEF1|FGF13|VEGFC|CX3CL1|CTNNB1|BTG2|FGF2|PROX1|SMARCD3|DAGLA|PLXNB2|ARHGEF2|GLI3|HHIP|ITGB1|TP53|VEGFA	Endothelial	Fibrosis.stage
GOBP_NEUROINFLAMMATORY_RESPONSE	0.00254352	0.0373169	0.431708	0.480409	1.63758	55	CD200|CTSC|CX3CL1|TLR2|PTPRC|SPHK1|SYT11|TYROBP|DAGLA|PLCG2|C1QA|IL6|TNFRSF1B|CLU|ITGB2|ITGB1|IGF1|SNCA	Endothelial	Fibrosis.stage
GOBP_NEURON_DEATH	0.00447588	0.053767	0.407018	0.332997	1.41664	307	CD200|EPHB1|UNC5B|CD34|TP63|USP53|CX3CL1|GAPDH|SNCG|GRIN2B|CAPN2|POU4F1|CTNNB1|BTG2|RACK1|DDIT4|WFS1|CTSZ|GABRB2|SET|BNIP3|GBE1|BAX|CLCF1|CDK5|NES|TYROBP|FAM162A|NQO1|PINK1|APOE|HTRA2|SLC1A1|NFATC4|CEBPB|ATP13A2|PARK7|NCSTN|CHMP4A|NONO|C1QA|BACE1|MAP3K12|CASP8|TUBA1A|UBB|TNFRSF1B|ENO2|CLU|FZD1|VSTM2L|TGFB2|DAXX|BCL2|FADD|BOK|HMOX1|TRPM2|GFER|PAK3|ITGB2|EGLN1|LIG4|EGLN3|AXL|TP53|BID|SLC7A11|AKT1S1|SNCA|ATF4|MDK	Endothelial	Fibrosis.stage
GOBP_NEURON_PROJECTION_EXTENSION	0.00840125	0.078611	0.38073	0.358018	1.41228	146	SEMA3A|SEMA3D|SEMA3G|CTNNB1|SYT1|CXCL12|CPNE5|MAP2|PRICKLE1|SEMA7A|WASF1|CXCR4|RTN4|CDK5|FN1|APOE|TWF2|BCL11A|NEDD4L|MAP1B|ITGA4|FLRT1|SEMA5A|NRCAM|IMPACT|ISLR2|TMEM108|ARHGAP4|CYFIP2|SEMA3C|RNF6|LAMB2|ITGB1|SHTN1|NDN|CPNE1|VEGFA|RIMS1|SEMA3F|SEMA4C|OLFM1|MEGF8	Endothelial	Fibrosis.stage
GOBP_NEURON_PROJECTION_GUIDANCE	0.00245338	0.036438	0.431708	0.38313	1.54195	171	SEMA3A|EPHB1|UNC5B|SEMA3D|PRKCQ|BOC|SEMA3G|NFIB|RNF165|NRXN3|PTPRM|CXCL12|TRIO|NFASC|SEMA7A|KIF5C|PLEKHG4|BCL11B|ERBB2|UNC5A|CDK5|EPHA3|NCAM1|ROBO3|BMPR1B|PLXNB2|CSF1R|GLI3|SEMA5A|NRCAM|CHN1|CYFIP2|SEMA3C|ANOS1|LAMB2|KALRN|EPHA4|VEGFA|NEO1|SEMA3F|SEMA4C|ROBO1|TUBB3|PTK2|MEGF8	Endothelial	Fibrosis.stage
GOBP_NEURON_PROJECTION_REGENERATION	0.00611046	0.06471	0.407018	0.488349	1.6059	45	THY1|MMP2|HGF|APOD|INPP5F|OMG|CERS2|PTPRF|MAP1B|TSPO|BCL2|RTN4RL2|APOA4|LAMB2|EPHA4	Endothelial	Fibrosis.stage
GOBP_NEUROTRANSMITTER_TRANSPORT	0.00234701	0.0356805	0.431708	0.382021	1.51115	151	MCTP1|SV2B|SLC38A1|SLC29A1|SLC6A6|MYOF|SNCG|CPLX1|SYT1|SLC1A3|PCLO|SYT11|CDK5|CADPS2|SLC6A8|SLC1A1|MCTP2|SV2A|PDZD11|PARK7|DOC2B|SLC6A11|SLC4A8|GPER1|SYN2|ITGB1|ERC2|SNCA|RIMS3|STX1A|RIMS1|PFN2|UNC13C|SLC29A4|PREPL|CALM3|SNPH	Endothelial	Fibrosis.stage
GOBP_NEUROTROPHIN_TRK_RECEPTOR_SIGNALING_PATHWAY	0.00292242	0.0407479	0.431708	0.606477	1.73417	23	SPRY1|DOK5|DDIT4|WASF1|PPP2R5B|TMEM108|ZDHHC17|CYFIP2|SORT1|AKT1S1|NDN	Endothelial	Fibrosis.stage
GOBP_NEUTROPHIL_MIGRATION	0.00967298	0.084703	0.38073	0.409697	1.49347	84	CCL21|CX3CL1|PECAM1|EMP2|JAM3|PIK3CG|LGALS3|RAC2|PREX1|FCER1G|JAGN1|PPIB|CD74|VAV1|SYK|TGFB2|CXCL8|MYD88|PPIA|CXCL3|S100A9|ITGB2|IL1R1|CCL15|MDK|JAML|CSF3R|CXCL2|C1QBP|SELENOK|CXCL1|CCL2|NOD2|CD99|MCOLN2|BSG|LBP|CCL20	Endothelial	Fibrosis.stage
GOBP_NOTCH_SIGNALING_PATHWAY	0.000676944	0.0170268	0.477271	0.401944	1.59023	148	NEURL1B|TSPAN5|HOXD3|JAG1|JAG2|TP63|TSPEAR|MMP14|TRAF7|FOXC1|TMEM100|POSTN|GMDS|CCN3|SORBS2|TIMP4|DTX4|NCSTN|DLL1|SLC35C1|NLE1|SLC35C2|TGFB2|TGFBR2|PERP|CDH6|DTX1|PTP4A3|LLGL2|KIT|RBPJ|RITA1|NOTCH2NLC|ANXA4|SREBF2|ROBO1|NOTCH2NLA|MIB2|POGLUT1|GATA2|YAP1|WDR12|NOTCH2|ZNF423|BCL6|S1PR3|METTL3|PSENEN	Endothelial	Fibrosis.stage
GOBP_NUCLEOSIDE_DIPHOSPHATE_METABOLIC_PROCESS	0.000261448	0.00913552	0.498493	0.440553	1.68955	122	ENTPD1|GAPDH|GUK1|HK2|DDIT4|NME2|IER3|PKM|AK1|LDHA|ENO1|PRKAA2|SLC4A4|CARD11|AK4|PFKL|DHODH|PGAM1|HKDC1|JMJD8|ENO2|PGM1|SLC2A6|PGK1|PRKAG2|NME9|NUDT18|NME3|NME4|ALDOC|IGF1|OGT|EIF6|ALDOB|NME1|RRM2B|TIGAR|TPI1|MLST8|AK2|PFKP|DLG2|ALDOA|PRKAA1	Endothelial	Fibrosis.stage
GOBP_NUCLEOSIDE_PHOSPHATE_BIOSYNTHETIC_PROCESS	6.12161e-05	0.00332914	0.538434	0.391267	1.6283	246	UCK2|GUK1|NME2|SLC4A7|PNP|TMSB4X|CDA|ATP5F1E|AK1|ELOVL1|NNMT|NDUFB11|ATP5F1D|ANTKMT|PAICS|ENO1|ADCY4|STOML2|ATP5MF|ADCY7|PINK1|NDUFB10|NOS2|ATP5PF|IMPDH2|ATP5ME|PTGIS|ATP5MC2|NDUFS8|NDUFA13|APRT|AMPD3|NDUFAB1|ACLY|AK4|NDUFB8|CTPS1|ATP5PB|NDUFA6|ACSL3|DHODH|NDUFA7|IMPDH1|HSD17B12|NDUFS5|ATP5MG|PRKAG2|NME9|KYNU|UQCC3|GART|NME3|NME4|GUCY1A1|ATP5MC3|NDUFA11|NDUFS7|NDUFS6|NDUFV1|HACD1|PANK4|SNCA|ACSL4|NDUFB3|ATP5PD|PFAS|ELOVL7|NDUFB7|ADCY6|NDUFA3|NME1|NUDT12|PDHB|DUT|NDUFB4|ATP5MC1|RRM2B	Endothelial	Fibrosis.stage
GOBP_NUCLEOSIDE_TRIPHOSPHATE_BIOSYNTHETIC_PROCESS	8.02716e-05	0.00408876	0.538434	0.462449	1.76157	114	UCK2|NME2|TMSB4X|ATP5F1E|AK1|NDUFB11|ATP5F1D|ANTKMT|ENO1|STOML2|ATP5MF|PINK1|NDUFB10|ATP5PF|IMPDH2|ATP5ME|ATP5MC2|NDUFS8|NDUFA13|NDUFAB1|AK4|NDUFB8|CTPS1|ATP5PB|NDUFA6|NDUFA7|IMPDH1|NDUFS5|ATP5MG|PRKAG2|NME9|UQCC3|NME3|NME4|ATP5MC3|NDUFA11|NDUFS7|NDUFS6|NDUFV1|NDUFB3|ATP5PD|NDUFB7|NDUFA3|NME1|NDUFB4|ATP5MC1	Endothelial	Fibrosis.stage
GOBP_NUCLEOSIDE_TRIPHOSPHATE_METABOLIC_PROCESS	2.70161e-05	0.00197527	0.57561	0.400183	1.66075	231	UCK2|GAPDH|HK2|DDIT4|NME2|IER3|TMSB4X|ATP5IF1|ATP5F1E|PKM|AK1|LDHA|NDUFB11|ATP5F1D|ANTKMT|ENO1|STOML2|ATP5MF|PINK1|NDUFB10|ATP5PF|IMPDH2|ATP5ME|PRKAA2|ATP5MC2|NDUFS8|NDUFA13|SLC4A4|NDUFAB1|AK4|TSPO|NDUFB8|CTPS1|ATP5PB|NDUFA6|PFKL|FIS1|PGAM1|HKDC1|NDUFA7|JMJD8|ENO2|IMPDH1|PGM1|SLC2A6|PGK1|NDUFS5|ATP5MG|PRKAG2|NME9|UQCC3|NME3|NME4|ALDOC|ATP5MC3|NDUFA11|NDUFS7|NDUFS6|NDUFV1|IGF1|OGT|NDUFB3|ATP5PD|EIF6|NDUFB7|NDUFA3|ALDOB|NME1|DUT|NDUFB4|ATP5MC1|RRM2B|TIGAR|TPI1|MLST8|AK2|PFKP|RAN|SPHK2|ATPSCKMT|ALDOA|HSPA8|ATP5F1B|PRKAA1	Endothelial	Fibrosis.stage
GOBP_NUCLEOTIDE_PHOSPHORYLATION	0.000940454	0.020613	0.477271	0.440593	1.62871	94	GAPDH|HK2|DDIT4|NME2|IER3|PKM|AK1|LDHA|ENO1|PRKAA2|SLC4A4|AK4|PFKL|PGAM1|HKDC1|JMJD8|ENO2|PGM1|SLC2A6|PGK1|PRKAG2|NME9|NME3|NME4|ALDOC|IGF1|OGT|EIF6|ALDOB|NME1|TIGAR|TPI1|MLST8|PFKP|ALDOA|PRKAA1	Endothelial	Fibrosis.stage
GOBP_N_ACETYLNEURAMINATE_METABOLIC_PROCESS	0.0117779	0.0950778	0.38073	-0.676039	-1.71889	10	RENBP|NPL|ST6GAL1|GNPDA1|AMDHD2	Endothelial	Fibrosis.stage
GOBP_ODONTOGENESIS	0.000355406	0.0111132	0.498493	0.463369	1.71629	96	LEF1|LAMB1|AQP1|HTRA1|JAG2|CD34|TP63|ADAMTS5|TSPEAR|CTNNB1|FOXC1|TBX1|ANKH|BCL11B|SERPINE1|BAX|SLC7A5|SP6|TNFRSF11B|GLI3|SLC4A2|TGFB2	Endothelial	Fibrosis.stage
GOBP_ORGANIC_ACID_BIOSYNTHETIC_PROCESS	0.0122481	0.0976742	0.38073	0.318497	1.34086	278	OSBPL3|FABP5|SLC38A1|MGLL|BCAT1|ANXA1|SCD5|MIF|GGT7|SLC1A3|PROX1|ELOVL1|LPL|SHMT2|RDH10|CBR4|PRKAA2|PRKAB1|PARK7|PTGIS|CD74|SDSL|NDUFAB1|ACLY|ACADVL|SLC45A3|SYK|MTHFD1L|LTC4S|PLOD2|ALOX5|PYCR3|HSD17B12|PRKAG2|KYNU|ABHD2|LTA4H|HSD17B10|APOA4|MGST3|GSTP1|HACD1|SEPHS1|CES1|AASDHPPT|APOC2|GGT5|UST|EIF6|ELOVL7|APOC1|GAD1|OSBPL9|NLRC4|GLS|SERINC3|OXSM|ASS1|PTGDS|APOC3|BHMT2|AMACR|SCD|HSD3B7|CHST14|SDS|CSAD|OSBPL6|APIP|HSD17B8|PRKAA1|ALDH1A1|MECR|HPGDS|GLUL|ALDH1A3|PRMT3|PYCARD|PYCR1|KMO|UROS|PTGS1|BAAT|PYCR2	Endothelial	Fibrosis.stage
GOBP_ORGANIC_ACID_TRANSPORT	0.000263745	0.00917147	0.498493	0.3709	1.55836	271	RBP7|FABP5|FABP4|SLC38A1|SLC6A6|SLC12A2|SLCO2B1|ANXA1|SLC7A6|SLCO2A1|SLC10A6|PDPN|ABCB1|GJA1|MIF|BDKRB2|SFXN1|SLC2A1|SLC1A3|SFXN4|MFSD12|SFXN3|PLIN2|ABCC4|SLC66A1L|SLC6A8|APOE|SLC3A2|SLC16A4|SLC1A1|NOS2|SV2A|SLC7A5|SLC7A1|ABCC3|SLC51A|SLC26A6|PPARG|SLC22A4|ACSL3|SLC16A3|FIS1|THBS1|SYK|SLC26A2|NMB|SLC16A1|SLC6A11|SLC16A13|RGS2|SLC5A6|SLC19A1|SLC47A1|TNFRSF11A|ITGB1|CES1|LLGL2|SLC7A11|SNCA	Endothelial	Fibrosis.stage
GOBP_ORGANIC_ANION_TRANSPORT	0.000581557	0.0156034	0.477271	0.343288	1.47169	339	RBP7|FABP5|FABP4|SLC38A1|SLC6A6|SLC12A2|SLCO2B1|ANXA1|SLC7A6|SLCO2A1|SLC10A6|PDPN|ABCB1|GJA1|MIF|SLC52A3|BDKRB2|SFXN1|SLC4A7|SLC2A1|SLC1A3|SFXN4|MFSD12|SFXN3|CA4|PLIN2|SLC25A6|ABCC4|SLC66A1L|SLC2A9|SLC6A8|APOE|SLC3A2|SLC16A4|SLC1A1|NOS2|SV2A|SLC7A5|SLC7A1|ABCC3|SLC4A4|SLC51A|SLC26A6|PPARG|SLC22A4|ACSL3|SLC16A3|FIS1|THBS1|SLC35C2|SYK|SLC26A2|NMB|SLC4A2|SLC16A1|SLC6A11|SLC2A6|SLC16A13|SLC4A8|RGS2|SLC5A6|SLC19A1|MFSD10|SLC25A39|SLC47A1|TNFRSF11A|ITGB1|CES1|LLGL2|SLC7A11|SNCA|SLC11A1|CYB5RL	Endothelial	Fibrosis.stage
GOBP_OSSIFICATION	0.000871503	0.0196526	0.477271	0.34536	1.47389	318	IGFBP5|LEF1|COL5A2|MMP2|NPNT|VEGFC|VCAN|JAG1|COL13A1|TP63|SMAD1|FBL|CTNNB1|KL|MGP|XYLT1|MMP14|MN1|MRC2|FOXC1|CCN1|FGF2|DHH|PRICKLE1|HGF|ANKH|SEMA7A|BMP1|LOX|STC1|ADRB2|S1PR1|FHL2|PKDCC|TACR1|CLIC1|CEBPB|RDH14|BMPR1B|CTHRC1|RSL1D1|PPARG|ADAMTS7|IL6|IFITM1|GLI3|SLC26A2|ALOX5|FZD1|BCL2|DDX5|ATRAID|LRP5|FBXL15|LIMD1|SORT1|INPPL1|TNFRSF11A|IGF1|CLEC11A|ATF4|MDK|RBPJ|CHRDL1|PTGER4|MAPK3|RUNX2|TCIRG1|ROR2|PTK2|SBDS|SMAD5|SFRP1|PTHLH|EIF2AK3|SNX10|COL1A1	Endothelial	Fibrosis.stage
GOBP_OSTEOBLAST_DIFFERENTIATION	0.000724891	0.0177133	0.477271	0.383229	1.55966	184	IGFBP5|LEF1|NPNT|VEGFC|VCAN|JAG1|TP63|SMAD1|FBL|CTNNB1|MRC2|CCN1|FGF2|DHH|HGF|SEMA7A|LOX|FHL2|CLIC1|CEBPB|RDH14|BMPR1B|CTHRC1|RSL1D1|PPARG|IL6|IFITM1|GLI3|FZD1|DDX5|ATRAID|LRP5|LIMD1|IGF1|ATF4|RUNX2|TCIRG1|PTK2|SMAD5|SFRP1|PTHLH|COL1A1|RIOX1|YAP1|SPP1|ATP5F1B|JUNB|TWSG1|MYBBP1A|ALYREF|WWTR1|DDX21|CREB3L1|KCNQ1OT1|SEMA4D|IGFBP3|FBN2|CEBPD|FGF23|IL6R|MEF2D|ITGA11|FGFR2|SYNCRIP|GABBR1|HOXA2|HSPE1|GTPBP4|LGR4|SMAD3|TMEM64|SND1	Endothelial	Fibrosis.stage
GOBP_OVARIAN_FOLLICLE_DEVELOPMENT	0.0103144	0.0881806	0.38073	0.463734	1.53488	47	KITLG|MMP2|PTX3|MMP14|FOXC1|BAX|CEBPB|INHBB|BMPR1B|ANG|ZP3|BCL2|KIT|VEGFA	Endothelial	Fibrosis.stage
GOBP_OXIDATIVE_PHOSPHORYLATION	2.61124e-08	1.25914e-05	0.733762	0.538479	2.05276	120	UQCRH|COX6A1|UQCRQ|UQCRB|ATP5F1E|CHCHD10|NDUFB11|ATP5F1D|ANTKMT|STOML2|ATP5MF|COX4I1|PINK1|NDUFB10|COX7C|ATP5PF|SHMT2|ATP5ME|CYC1|PARK7|NDUFS8|NDUFA13|NDUFAB1|AK4|NDUFB8|ATP5PB|NDUFA6|NDUFA7|UQCR10|COX7A2L|NDUFS5|ATP5MG|COX6B1|COX7A2|COX5B|UQCC3|COX8A|COX6C|UQCR11|FXN|NDUFA11|NDUFS7|NDUFS6|NDUFV1|BID|SNCA|CHCHD2|CYCS|NDUFB3|ATP5PD|NDUFB7|NDUFA3|NDUFB4|ISCU|ATPSCKMT|ATP5F1B|UQCRC1|ATP5F1A|NDUFV2|NDUFA8|COX15|NDUFA12|COX5A|ATP5PO|NDUFA1|PPIF	Endothelial	Fibrosis.stage
GOBP_PEPTIDE_BIOSYNTHETIC_PROCESS	0.00584801	0.0629142	0.407018	0.302039	1.32218	471	VIM|IGFBP5|NIBAN1|PLD1|EEF2|GAPDH|EEF1A1|EEF1G|LINC02591|GGT7|BTG2|RACK1|ITGA2|EEF1B2|MKNK2|CYP1B1|ERBB2|PKM|EIF4A3|EIF3G|NPM1|RBM8A|BZW2|CELF4|SOX4|EEF1D|EIF5A2|PPP1CA|PINK1|EXOSC5|SLC1A1|SHMT2|YARS2|CAPRIN2|EIF4A1|CNOT2|POLR2G|BZW1|PLXNB2|CTIF|SESN2|IL6|ANG|THBS1|EIF4E2|ZC3H12A|SSB|ABCE1|NDUFA7|IMPACT|SRP9|EIF3E|EXOSC8|EIF3L|UHMK1|LARP6|EIF1|RSL24D1|RGS2|TARBP2|YBX3|EIF3F|TARDBP|EIF4A2|EIF4EBP3|SAMD4A|ZFP36L1|NCK2|DRG2|DHPS|SERP1|MTG2|GTPBP2|NGRN|INPP5E|MCTS1|EIF4H|NCBP1|SLC7A11|MTG1|EIF1AX|GGT5|EIF5A|ATF4|ZNF598|EIF6|EIF3B|NGDN|PABPC1|FASTKD3|TNKS1BP1|DHX33|CDC123|PAIP2B|FURIN|COPS5|DPH7|PUS7|EEF1E1|NCL|METTL18|EIF2AK3|COA3|DPH2|YTHDF1|GRM5|CALR|ASCC3|MTRF1|TNIP1|C1QBP|CNOT3|EIF2S3|EIF2S1|PUM3|DPH6|NOLC1|DENR|TUFM|BCL3|RPUSD3|MARS2|METTL3|RIDA|EIF4G1|PRR16|BACE1-AS|YBX1|BANK1|PUM1|NOD2|EIF3I|VARS2|ELP5|RBM4|EIF3M	Endothelial	Fibrosis.stage
GOBP_PEPTIDYL_PROLINE_MODIFICATION	0.000973318	0.0208284	0.477271	0.555095	1.78082	40	FKBP10|PPIC|FKBP1A|P4HA2|P3H3|PPIB|P4HA1|NKTR|PPIA|EGLN1|EGLN3|PPID|CRTAP|FKBP2|ERO1A|FKBP7	Endothelial	Fibrosis.stage
GOBP_PERIPHERAL_NERVOUS_SYSTEM_DEVELOPMENT	0.000486442	0.0140177	0.498493	0.52724	1.79099	53	ITGB4|ARHGEF10|POU4F1|NDRG1|PLEC|ASIC2|NFASC|ERBB2|CDK5|PMP22|EDNRB|RUNX1|LAMB2	Endothelial	Fibrosis.stage
GOBP_PHAGOLYSOSOME_ASSEMBLY	0.00126477	0.0246564	0.45506	-0.643033	-1.91937	18	MYO7A|RAB20|ARL8B|P2RX7|RAB7A|SPG11	Endothelial	Fibrosis.stage
GOBP_PHOSPHOLIPASE_C_ACTIVATING_G_PROTEIN_COUPLED_RECEPTOR_SIGNALING_PATHWAY	0.00923347	0.0826774	0.38073	0.41699	1.49083	75	HRH1|CHRM3|PLCE1|F2RL3|LPAR4|CMKLR1|FPR1|P2RY11|S1PR1|TACR1|P2RY6|GPR157|GPR18|GPR65|HOMER1|GPR4|EDNRB|ITPR1|P2RY8|FPR3	Endothelial	Fibrosis.stage
GOBP_PLASMA_LIPOPROTEIN_PARTICLE_CLEARANCE	0.00156264	0.02847	0.45506	0.559246	1.78428	37	VLDLR|ANXA2|MSR1|APOE|APOA2|HNRNPK|EHD1|HMOX1|APOA1|APOC2|APOM|APOC1|NCEH1|APOC3|CNPY2|LRPAP1|DGAT2	Endothelial	Fibrosis.stage
GOBP_PLASMA_MEMBRANE_ORGANIZATION	0.00125985	0.0246564	0.45506	0.416346	1.61468	131	MYOF|MAFB|EMP2|FNBP1L|GSN|NDRG1|PLEC|TIE1|EHD2|BAIAP2L1|PTPRC|CXCR4|ANXA2|SYT11|COL5A1|S100A10|ANO3|CHMP4A|CD9|CHMP4C|XKR4|CHMP2A|CLU|TGFB2|ARV1|MYH9|COLEC12|S100A9|PTEN|SYTL4|ANO7|SERP1	Endothelial	Fibrosis.stage
GOBP_PLATELET_ACTIVATION	0.00422563	0.051903	0.407018	0.39929	1.52098	114	VWF|PRKCQ|F2RL3|PDPN|ADAMTS18|THBD|MYL9|ACTG1|ACTB|PIK3CG|DMTN|DGKA|FCER1G|APOE|ADAMTS13|CLIC1|LCK|PLCG2|CD9|CSRP1|VAV1|COL3A1|IL6|F11R|SYK|PPIA|C1GALT1C1|MYH9|SERPINE2|AXL|SLC7A11|FIBP	Endothelial	Fibrosis.stage
GOBP_PLATELET_AGGREGATION	0.00808677	0.0768615	0.38073	0.423054	1.49235	66	PRKCQ|F2RL3|PDPN|ADAMTS18|MYL9|ACTG1|ACTB|PIK3CG|DMTN|CLIC1|CD9|CSRP1|IL6|F11R|SYK|PPIA|MYH9|SERPINE2|SLC7A11|FIBP	Endothelial	Fibrosis.stage
GOBP_POSITIVE_CHEMOTAXIS	3.485e-05	0.0022709	0.557332	0.570656	1.91585	50	VEGFC|PGF|MET|CX3CL1|MIF|CXCL12|ITGA2|FGF2|HGF|LGALS3|S1PR1|PTPRJ|HMGB1|SEMA5A|CXCL8|CCL15|VEGFA|NTF3|HMGB2|SCRIB|AGER|F2RL1	Endothelial	Fibrosis.stage
GOBP_POSITIVE_REGULATION_OF_ACTIN_FILAMENT_BUNDLE_ASSEMBLY	0.00388965	0.049185	0.431708	0.468102	1.61019	58	RGCC|ARHGEF10|CX3CL1|TPM1|SYNPO|SWAP70|TGFBR1|PPM1F|TACR1|S100A10|PFN1|GPR65|FHOD1|APOA1|ARHGEF15	Endothelial	Fibrosis.stage
GOBP_POSITIVE_REGULATION_OF_AMIDE_METABOLIC_PROCESS	0.00110604	0.0226079	0.45506	0.40005	1.57874	144	VIM|NIBAN1|PLD1|EEF2|ITGA2|CCN1|CYP1B1|ERBB2|PKM|EIF4A3|NPM1|SOX4|EIF5A2|PINK1|CSNK1E|POLR2G|PLXNB2|CTIF|IL6|THBS1|SSB|IMPACT|EIF3E|CLU|UHMK1|LARP6|TARBP2|YBX3|SAMD4A|NCK2|SERP1|NGRN|EPHA4|EIF5A|EIF6|PLA2G6|PABPC1|FASTKD3|CDC123|COA3|YTHDF1|SPHK2|C1QBP|BCL3|RPUSD3|METTL3|RELA|EIF4G1|PRR16|BACE1-AS|YBX1|NOD2|RBM4	Endothelial	Fibrosis.stage
GOBP_POSITIVE_REGULATION_OF_AMINE_TRANSPORT	0.00985803	0.085804	0.38073	0.52019	1.58926	31	SLC38A1|SLC12A2|SYT1|CXCL12|PINK1|SLC7A5|ITGB1|STX1A	Endothelial	Fibrosis.stage
GOBP_POSITIVE_REGULATION_OF_APOPTOTIC_SIGNALING_PATHWAY	6.01706e-05	0.00332224	0.557332	0.463452	1.76183	118	TP63|CTSC|RACK1|TRAF7|TGFBR1|PTPRC|BAX|GSDME|PPP1CA|HTRA2|NFATC4|TNFRSF12A|INHBB|LCK|BMPR1B|BBC3|BECN1|PARK7|CTSH|ITM2C|FIS1|UBB|THBS1|MYC|FADD|BOK|PEA15|S100A9|G0S2|PTEN|GPER1|NCK2|TPD52L1|TP53|BID|EIF5A|SKIL|PML|MAGED1|HYAL2|SERINC3|EEF1E1|SFRP1|NKX3-1	Endothelial	Fibrosis.stage
GOBP_POSITIVE_REGULATION_OF_BLOOD_CIRCULATION	0.00242455	0.0361583	0.431708	0.568592	1.70167	28	SCN3B|TPM1|RYR2|KCNQ1|SLC1A1|APLN|TGFB2|RGS2|ATP1A1	Endothelial	Fibrosis.stage
GOBP_POSITIVE_REGULATION_OF_B_CELL_ACTIVATION	0.00413813	0.0515166	0.407018	0.444354	1.58065	69	CD320|MIF|TNFRSF4|MMP14|PTPRC|CLCF1|CD81|KMT5C|CD74|CARD11|IL6|SYK|BCL2|INPP5D|PCID2|TNIP2|MAD2L2|EXOSC6|TFRC|CD40|CDKN1A|PELI1|SLC39A10	Endothelial	Fibrosis.stage
GOBP_POSITIVE_REGULATION_OF_B_CELL_PROLIFERATION	0.00452084	0.0538928	0.407018	0.521647	1.63812	35	CD320|MIF|TNFRSF4|PTPRC|CLCF1|CD81|CD74|CARD11|BCL2|TFRC|CD40|CDKN1A|PELI1|SLC39A10	Endothelial	Fibrosis.stage
GOBP_POSITIVE_REGULATION_OF_CELLULAR_RESPONSE_TO_INSULIN_STIMULUS	6.21643e-05	0.00335548	0.538434	-0.670024	-2.12928	22	SNX5|SORBS1|CTSD|GKAP1|SIRT1|MYO1C|SORL1|PTPN1|OSBPL8|PTPN11|ADIPOR1	Endothelial	Fibrosis.stage
GOBP_POSITIVE_REGULATION_OF_CELL_ACTIVATION	8.41326e-06	0.000811375	0.593325	0.384742	1.64412	313	THY1|LEF1|KITLG|CCL21|DOCK8|PRKCQ|LGALS1|ANXA1|CD320|CTSC|MIF|TNFRSF4|MMP14|PIK3R6|VSIR|PNP|SMARCE1|ACTB|PTPRC|SMARCD3|CLCF1|IGFBP2|TYROBP|SOX4|TACR1|SOX12|CD81|CD1D|SLC7A1|LCK|KMT5C|RASAL3|CD74|CARD11|SOX13|HMGB1|VAV1|IL6|GLI3|THBS1|ZP3|SYK|ABL2|CD276|PTPN22|BCL2|FADD|TOX|MYD88|SMARCD1|INPP5D|PCID2|TNFSF14|SMARCD2|TGFBR2|ITGB2|TNIP2|MAD2L2|RUNX1|NCK2|ICOSLG|DHPS|IL1RL1|AXL|IGF1|TESPA1|ACTL6A|PDGFRB|MDK|GAS6|CLEC7A|EXOSC6|CD2|ZBTB7B|CD6|TFRC|HLA-DRA|CD40|CDKN1A|PELI1|SLC39A10|AP3B1|VCAM1|SMARCA2|AIF1|GATA2|SELP|SPHK2|SOCS5|HLA-DRB5|SMARCC2|LGALS9|SELENOK|AGER|F2RL1|RIPK2|SART1|BCL6|CCL2|VAMP8|SMARCC1|ZBTB1|HSPH1|NOD2|PYCARD|IL7R|HLA-A|PHF10|ITGAM|KLRK1|LBP|STAT5B	Endothelial	Fibrosis.stage
GOBP_POSITIVE_REGULATION_OF_CELL_ADHESION	1.26115e-06	0.000253385	0.643552	0.386978	1.67513	393	ADAM19|THY1|LEF1|KITLG|LAMB1|NPNT|DOCK5|CCL21|DOCK8|PODXL|PRKCQ|LGALS1|ANXA1|PDPN|LAMC1|CX3CL1|EMP2|ABI3BP|LIMS1|TPM1|EDIL3|FBLN2|CXCL12|PIK3R6|ITGA2|FMN1|VSIR|CCN1|PNP|SMARCE1|ACTB|ITGA5|LAMA2|ERBB2|PTPRC|DMTN|SMARCD3|RHOD|PPM1F|PREX1|IGFBP2|SOX4|JUP|S100A10|FN1|SOX12|CD81|CD1D|EFEMP2|SLC7A1|LCK|RASAL3|CD74|PTPRJ|CARD11|CIB1|SOX13|ITGA4|HMGB1|VAV1|IL6|GLI3|F11R|ZP3|SYK|ABL2|CD276|PTPN22|ALOX5|TGFB2|FADD|SELE|ITGA3|APOA1|HSD17B12|SMARCD1|TNFSF14|UTRN|RELL2|SMARCD2|TGFBR2|ITGB2|VTN|RUNX1|NCK2|ICOSLG|LAMB2|DOCK1|DHPS|IGF1|TESPA1|EPHA4|ACTL6A|ADGRG1|VEGFA|MDK|CHST2|ADAM9|TGM2|IRAK1|ZBTB7B|CD6|TFRC|HLA-DRA|SFRP1|AP3B1|VCAM1|SMARCA2|AIF1|NFAT5|CALR|SELP|SKAP1|C1QBP|SOCS5|HLA-DRB5|SMARCC2|LGALS9|SELENOK|AGER|RIPK2|SART1|BCL6|FGA|CCL2|RELA|SMARCC1|PIK3R2|ZBTB1|HSPH1|NOD2|PYCARD|IL7R	Endothelial	Fibrosis.stage
GOBP_POSITIVE_REGULATION_OF_CELL_ADHESION_MEDIATED_BY_INTEGRIN	0.00831468	0.0783074	0.38073	0.639247	1.65982	16	CCL21|PODXL|CIB1|SYK|TGFB2|ADAM9|SKAP1	Endothelial	Fibrosis.stage
GOBP_POSITIVE_REGULATION_OF_CELL_CELL_ADHESION	3.29942e-05	0.00223855	0.557332	0.387337	1.6223	261	ADAM19|THY1|LEF1|KITLG|CCL21|DOCK8|PODXL|PRKCQ|LGALS1|ANXA1|PDPN|CX3CL1|PIK3R6|VSIR|PNP|SMARCE1|ACTB|PTPRC|DMTN|SMARCD3|IGFBP2|SOX4|SOX12|CD81|CD1D|SLC7A1|LCK|RASAL3|CD74|CARD11|SOX13|ITGA4|HMGB1|VAV1|IL6|GLI3|F11R|ZP3|SYK|ABL2|CD276|PTPN22|ALOX5|FADD|SELE|SMARCD1|TNFSF14|SMARCD2|TGFBR2|ITGB2|RUNX1|NCK2|ICOSLG|DHPS|IGF1|TESPA1|ACTL6A|MDK|CHST2|IRAK1|ZBTB7B|CD6|TFRC|HLA-DRA|AP3B1|VCAM1|SMARCA2|AIF1|NFAT5|SELP|SKAP1|SOCS5|HLA-DRB5|SMARCC2|LGALS9|SELENOK|AGER|RIPK2|SART1|BCL6|FGA|CCL2|RELA|SMARCC1|ZBTB1|HSPH1|NOD2|PYCARD|IL7R|HLA-A|PHF10|KLRK1|PTPRU|STAT5B	Endothelial	Fibrosis.stage
GOBP_POSITIVE_REGULATION_OF_CELL_DEVELOPMENT	0.00145886	0.0272659	0.45506	0.33758	1.45057	352	LEF1|KITLG|VEGFC|LGALS1|ANXA1|CX3CL1|POU4F1|CTNNB1|CXCL12|MMP14|PIK3R6|FBXO31|RNF112|VSIR|METRN|FGF2|PNP|SMARCE1|TLR2|SEMA7A|ACTB|TESC|PTPRC|PDE3A|CXCR4|LGALS3|SMARCD3|CLCF1|PARP6|TYROBP|SOX4|LRP8|FN1|SOX12|SLC7A5|TWF2|EVI2B|CD74|CAPRIN2|MAP1B|TSPO|PLXNB2|SOX13|HCLS1|S1PR2|HMGB1|PRPF19|IL6|RFX3|GLI3|CASP8|F11R|SEMA5A|SYK|TNFRSF1B|ISLR2|BCL2|FADD|TOX|SMARCD1|INPP5D|PCID2|PRMT5|HAX1|SMARCD2|SERPINE2|TGFBR2|PAK3|ZFP36L1|RUNX1|GPER1|ITGB1|SHTN1|LIG4|AXL|KIT|TESPA1|EPHA4|ACTL6A|VEGFA|MDK|SKIL|GAS6|CLEC7A|TGM2|ROBO1|ZBTB7B|ROR2|MEGF8|HLA-DRA|STAU2|AP3B1|SMARCA2|KDM1A|GRM5|GJC2|PTPRZ1|PDE5A|ACE|NTN1|SLC9B2|PAX6|SOCS5|SMARCC2|LGALS9|NOTCH2|AGER|RIPK2|SART1|BCL6|PPP1CC	Endothelial	Fibrosis.stage
GOBP_POSITIVE_REGULATION_OF_CELL_MATRIX_ADHESION	0.0116075	0.0944402	0.38073	0.466822	1.55421	48	THY1|CCL21|CX3CL1|EMP2|LIMS1|FMN1|PPM1F|JUP|S100A10|EFEMP2|PTPRJ|CIB1	Endothelial	Fibrosis.stage
GOBP_POSITIVE_REGULATION_OF_CELL_SUBSTRATE_ADHESION	0.00024657	0.00878564	0.498493	0.456965	1.72723	107	THY1|NPNT|DOCK5|CCL21|CX3CL1|EMP2|ABI3BP|LIMS1|EDIL3|FBLN2|FMN1|CCN1|ITGA5|DMTN|PPM1F|PREX1|JUP|S100A10|FN1|EFEMP2|PTPRJ|CIB1|ITGA3|APOA1|HSD17B12|UTRN|RELL2|VTN|DOCK1|VEGFA|MDK	Endothelial	Fibrosis.stage
GOBP_POSITIVE_REGULATION_OF_CHEMOTAXIS	0.00555828	0.0610173	0.407018	0.391694	1.48892	112	CCL21|VEGFC|PGF|MET|CMKLR1|CXCL12|ITGA2|TRPV4|FGF2|SWAP70|PDGFD|TMSB4X|CXCR4|SERPINE1|PPM1F|RAC2|S1PR1|CD74|HMGB1|IL6|CSF1R|SEMA5A|WNK1|THBS1|CXCL8|TNFSF14|RARRES2|OXSR1|VEGFA|PDGFRB|MDK|GAS6|MAPK3|PTK2|MEGF8|NTF3|AIF1|CALR|C1QBP|LGALS9|AGER|F2RL1	Endothelial	Fibrosis.stage
GOBP_POSITIVE_REGULATION_OF_COLLAGEN_METABOLIC_PROCESS	0.0115847	0.0943609	0.38073	0.562603	1.60872	23	VIM|RGCC|ITGA2|VSIR|LARP6|RUNX1|PDGFRB	Endothelial	Fibrosis.stage
GOBP_POSITIVE_REGULATION_OF_CYSTEINE_TYPE_ENDOPEPTIDASE_ACTIVITY	0.00923843	0.0826774	0.38073	0.367935	1.41532	126	ASPH|GRIN2B|GSN|RACK1|CCN1|LAPTM5|BEX3|PPM1F|BAX|FAM162A|HTRA2|SLC1A1|LCK|BBC3|CTSH|NDUFA13|PPARG|HMGB1|FIS1|CASP8|SYK|MYC|FADD|HIP1R|BOK|PRR7|S100A9|CYFIP2|PERP|GPER1|EGLN3|BID|AIM2|SNCA|MEFV|CYCS|CLEC7A|PML|NLRC4|ROBO1|EIF2AK3|NKX3-1|LGALS9|RIPK2|ACVR1C|PDCD5|KHDC1|PYCARD|CASC2|SOX7|P2RX1|CASP10	Endothelial	Fibrosis.stage
GOBP_POSITIVE_REGULATION_OF_CYTOKINE_PRODUCTION	4.97477e-05	0.00292541	0.557332	0.356553	1.5387	376	RGCC|CD200|GPRC5B|PRKCQ|ANXA1|TNXB|CD34|CX3CL1|GAPDH|MIF|HILPDA|SULF2|TRPV4|PNP|HGF|TLR2|TRIM16|LAPTM5|SEMA7A|CYP1B1|PTPRC|SCAMP5|HEG1|AGPAT1|SPHK1|PIK3CG|CEBPG|SERPINE1|KAT2A|LPL|AFAP1L2|TYROBP|FCER1G|STOML2|TLR5|CD81|NFATC4|NOS2|CEBPB|CHI3L1|SLC7A5|APOA2|PARK7|FRMD8|PLCG2|CAMK4|CD74|PTPRJ|CARD11|CADM1|HMGB1|IL17D|ARHGEF2|DDT|IL6|CSF1R|CASP8|THBS1|ZP3|SYK|CD276|NMB|PTPN22|CLU|FADD|MYD88|HMOX1|CYBA|ORM2|AGPAT2|LURAP1|ARID5A|BATF|LUM|RUNX1|IL1R1|IL1RL1|AIM2|KIT|MEFV|C1QTNF3|ATF4|MDK|SLC11A1|MNDA|CLEC7A|POLR3D|PTGER4|ORM1|NLRC4|IRAK1|DHX33|HYAL2|CD84|FURIN|CD2|ZBTB7B|CD6|GLMN|SLAMF6|IL12RB2|CD40|HMGB2|C1QTNF4|EIF2AK3|PELI1	Endothelial	Fibrosis.stage
GOBP_POSITIVE_REGULATION_OF_CYTOSOLIC_CALCIUM_ION_CONCENTRATION	0.00593527	0.0632771	0.407018	0.38173	1.46764	125	JPH1|PLCE1|F2RL3|LPAR4|CMKLR1|RYR2|BDKRB2|TRPV4|SWAP70|CYSLTR1|PIK3CG|FPR1|BAX|CDK5|S1PR1|TACR1|TRPC6|GPR157|CACNB3|HMGB1|GPR18|FIS1|GPR65|ABL2|NMB|BCL2|GPR4|EDNRB|GPER1|P2RY8|SPINK1|PKD2|FPR3|PML|PLA2G6|PTGER4	Endothelial	Fibrosis.stage
GOBP_POSITIVE_REGULATION_OF_DNA_BIOSYNTHETIC_PROCESS	0.00130957	0.0253856	0.45506	0.482476	1.70882	68	RGCC|PRKCQ|CTNNB1|FGF2|NOX4|HNRNPA1|HGF|CYP1B1|CCT5|MYC|CCT4|GFER|PAK3|DKC1|RFC5|PDGFRB|POLG2|MAPK3|CCT6A|RFC3|TCP1|HSP90AB1|CCT3|MAP2K7|GRHL2|PARM1|CCT2	Endothelial	Fibrosis.stage
GOBP_POSITIVE_REGULATION_OF_ENDOTHELIAL_CELL_APOPTOTIC_PROCESS	0.00626158	0.0659243	0.407018	0.677932	1.69526	13	RGCC|ECSCR|PLCG1|ITGA4|THBS1|GPER1|CD40|CCL2	Endothelial	Fibrosis.stage
GOBP_POSITIVE_REGULATION_OF_EPITHELIAL_CELL_APOPTOTIC_PROCESS	0.00112968	0.0229521	0.45506	0.590357	1.77806	29	RGCC|ECSCR|GSN|BAX|PLCG1|ITGA4|IL6|THBS1|SFRP4|HMOX1|GPER1|CD40|EIF2S1|CCL2	Endothelial	Fibrosis.stage
GOBP_POSITIVE_REGULATION_OF_EPITHELIAL_CELL_DIFFERENTIATION	0.000120437	0.0053443	0.538434	0.585308	1.90573	42	ACVRL1|CTNNB1|FOXC1|NME2|FGF2|TRIM16|TMEM100|SERPINE1|BTG1|RFX3|SFRP4|CDKN2B|PROM1	Endothelial	Fibrosis.stage
GOBP_POSITIVE_REGULATION_OF_EPITHELIAL_CELL_PROLIFERATION	0.000349873	0.0110027	0.498493	0.403015	1.61872	169	LAMB1|HTRA1|ST8SIA1|VEGFC|PGF|ACVRL1|LAMC1|TP63|STAT5A|CTNNB1|CXCL12|MYCN|NME2|TBX1|JCAD|FGF2|TGFA|PROX1|ERBB2|TGFBR1|RTN4|TACR1|APLNR|APLN|PLCG1|ITGA4|HMGB1|KDM5B|PPP1R16B|SEMA5A|ANG|MYC|HMOX1|CYBA|POLD4|IGF1|SPINK1|VEGFA|MDK|RBPJ|MYDGF|JAML|NME1|RUNX2|HMGB2|SFRP1|NEAT1|GATA2	Endothelial	Fibrosis.stage
GOBP_POSITIVE_REGULATION_OF_EPITHELIAL_TO_MESENCHYMAL_TRANSITION	0.00036944	0.011367	0.498493	0.549479	1.81868	47	LEF1|RGCC|JAG1|PDPN|TNXB|EMP2|CTNNB1|TGFB1I1|FOXC1|TGFBR1|BCL9L|IL6|TGFB2|TGFBR2|MAD2L2|MDK|PTK2|OLFM1|COL1A1	Endothelial	Fibrosis.stage
GOBP_POSITIVE_REGULATION_OF_EXTRINSIC_APOPTOTIC_SIGNALING_PATHWAY	0.00537431	0.0603609	0.407018	0.489739	1.61263	46	PTPRC|PPP1CA|HTRA2|TNFRSF12A|BMPR1B|ITM2C|THBS1|FADD|PEA15|G0S2|PTEN|GPER1|BID|SKIL|PML|HYAL2|SFRP1	Endothelial	Fibrosis.stage
GOBP_POSITIVE_REGULATION_OF_HEART_RATE	0.00444087	0.0537137	0.407018	0.632968	1.7266	19	SCN3B|TPM1|RYR2|KCNQ1|SLC1A1	Endothelial	Fibrosis.stage
GOBP_POSITIVE_REGULATION_OF_HEMOPOIESIS	0.00240125	0.0361086	0.431708	0.387148	1.53199	153	LEF1|KITLG|LGALS1|ANXA1|POU4F1|MMP14|PIK3R6|VSIR|PNP|SMARCE1|ACTB|TESC|PTPRC|LGALS3|SMARCD3|TYROBP|SOX4|SOX12|EVI2B|CD74|SOX13|HCLS1|HMGB1|GLI3|CASP8|SYK|FADD|TOX|SMARCD1|INPP5D|PCID2|HAX1|SMARCD2|TGFBR2|ZFP36L1|RUNX1|AXL|TESPA1|ACTL6A|MDK|GAS6|ZBTB7B|ROR2|HLA-DRA|AP3B1|SMARCA2|SLC9B2|SOCS5|SMARCC2|LGALS9|NOTCH2|AGER|RIPK2|SART1|BCL6|SMARCC1|ZBTB1|IL7R|PHF10	Endothelial	Fibrosis.stage
GOBP_POSITIVE_REGULATION_OF_HYDROLASE_ACTIVITY	0.00177548	0.0304313	0.45506	0.317277	1.38855	470	THY1|ITGA6|CD200|NPNT|CCL21|DOCK8|ARHGEF10|SIPA1L2|RASGRF2|ARHGAP22|ASPH|CX3CL1|GRIN2B|LIMS1|BCAR3|DOCK9|GSN|RACK1|ITGA2|AGRN|VSIR|CCN1|RAPGEF4|FGF2|USP6NL|LAPTM5|ERBB2|PTPRC|PRELID1|BEX3|CALM2|PPM1F|PREX1|BAX|AGAP3|S1PR1|FAM162A|S100A10|TBC1D9B|ASAP3|PINK1|RASGRP4|HTRA2|SLC1A1|P2RY6|ARHGAP6|LCK|BBC3|CTSH|NCSTN|NDUFA13|PPARG|TBC1D22B|TBC1D2|RAP1GDS1|HMGB1|VAV1|FIS1|CASP8|F11R|ANG|GPR65|SYK|ABL2|MYC|RCC2|FADD|HIP1R|PSME3|BOK|SELE|RGS10|APOA1|ARHGEF15|PRR7|RGS1|CHN1|S100A9|CYFIP2|PERP|APOA4|GPER1|ARL1|RALGAPA2|CORO1C|RAB11FIP2|ITGB1|EGLN3|BID|AIM2|SNCA|KIT|APOC2|EPHA4|MEFV|CYCS|DDX11|CCL15|RASGEF1A|VEGFA|PDGFRB|RAP1GAP2|CLEC7A|PML|TGM2|NLRC4|SIPA1|ROBO1|ANTXR1|PHB2|APC2|AGAP1|CD40|NTF3|HMGB2|SFRP1|EIF2AK3|PSME1|SLC39A10|LPAR2|NKX3-1	Endothelial	Fibrosis.stage
GOBP_POSITIVE_REGULATION_OF_INFLAMMATORY_RESPONSE	0.00361374	0.0470958	0.431708	0.405634	1.53013	108	FABP4|GPRC5B|LGALS1|CTSC|CX3CL1|ITGA2|TRPV4|TLR2|PIK3CG|SERPINE1|LPL|CD81|CEBPB|PARK7|PLCG2|DDT|IL6|ZP3|GPR4|S100A9|TNFRSF11A|IL1RL1|AIM2|SNCA|MEFV|MDK|PTGER4|NLRC4|HYAL2|CAMK2N1	Endothelial	Fibrosis.stage
GOBP_POSITIVE_REGULATION_OF_INTEGRIN_MEDIATED_SIGNALING_PATHWAY	0.00183688	0.0308395	0.45506	0.759049	1.85725	12	LAMB1|LAMC1|EMP2|LIMS1|LAMA2|DMTN|LAMB2|CD63	Endothelial	Fibrosis.stage
GOBP_POSITIVE_REGULATION_OF_INTERFERON_ALPHA_PRODUCTION	0.00577979	0.0623958	0.407018	-0.588181	-1.75565	18	DHX9|IFIH1|SETD2|STAT1|DHX36|TLR4|IRF3|MAVS|CHUK|NMBR	Endothelial	Fibrosis.stage
GOBP_POSITIVE_REGULATION_OF_INTERLEUKIN_8_PRODUCTION	0.0112304	0.0931066	0.38073	0.462226	1.54761	49	TLR2|SERPINE1|AFAP1L2|TLR5|NOS2|CHI3L1|APOA2|PARK7|CD74|HMGB1|IL17D|IL6|SYK|FADD|MYD88|CLEC7A|HYAL2|CD2|LGALS9|F2RL1|RELA|NOD2|LAMTOR5|PYCARD|LBP	Endothelial	Fibrosis.stage
GOBP_POSITIVE_REGULATION_OF_KINASE_ACTIVITY	0.0012617	0.0246564	0.45506	0.336751	1.44835	353	KITLG|RGCC|GPRC5B|CCL21|VEGFC|TNFAIP8L3|NEK10|MET|EMP2|MIF|CCND2|PIK3R6|CCN1|TIE1|FGF2|NOX4|TNFRSF10A|VLDLR|CCNY|TGFA|PDGFD|PROX1|ERBB2|PTPRC|HBEGF|PIK3CG|CALM2|ADRB2|TRAF4|CDK5|PIH1D1|LRP8|ERBB4|PINK1|CD81|SLC1A1|TXN|CHI3L1|PARK7|CD74|AKAP13|FGD2|CIB1|SESN2|CSF1R|MAP3K12|ANG|THBS1|SYK|CLU|TGFB2|DAXX|TAOK2|SPDYE3|PIK3R5|PRKAG2|PPIA|TGFBR2|ETAA1|TNFRSF11A|DLG3|TNFRSF10B|TPD52L1|SPATC1L|CDC25B|AXL|IGF1|SNCA|KIT|PKD2|EPHA4|VEGFA|PDGFRB|SLC11A1|GAS6|PSMD10|DIPK2A|ADAM9|MAGED1|IRAK1|ROS1|ROBO1|IRGM|PHB2|ROR2|CCDC88A|PTK2|CD40|NTF3|CDKN1A|ROR1|JTB|GRM5|CALM3|TIGAR|HSP90AB1|PDE5A|ACE	Endothelial	Fibrosis.stage
GOBP_POSITIVE_REGULATION_OF_LEUKOCYTE_CELL_CELL_ADHESION	3.42884e-05	0.00225462	0.557332	0.409523	1.69831	220	THY1|LEF1|KITLG|CCL21|DOCK8|PRKCQ|LGALS1|ANXA1|PIK3R6|VSIR|PNP|SMARCE1|ACTB|PTPRC|SMARCD3|IGFBP2|SOX4|SOX12|CD81|CD1D|SLC7A1|LCK|RASAL3|CD74|CARD11|SOX13|ITGA4|HMGB1|VAV1|IL6|GLI3|ZP3|SYK|ABL2|CD276|PTPN22|ALOX5|FADD|SELE|SMARCD1|TNFSF14|SMARCD2|TGFBR2|ITGB2|RUNX1|NCK2|ICOSLG|DHPS|IGF1|TESPA1|ACTL6A|MDK|CHST2|IRAK1|ZBTB7B|CD6|TFRC|HLA-DRA|AP3B1|VCAM1|SMARCA2|AIF1|NFAT5|SELP|SKAP1|SOCS5|HLA-DRB5|SMARCC2|LGALS9|SELENOK|AGER|RIPK2|SART1|BCL6|CCL2|RELA|SMARCC1|ZBTB1|HSPH1|NOD2|PYCARD|IL7R|HLA-A|PHF10|KLRK1|STAT5B	Endothelial	Fibrosis.stage
GOBP_POSITIVE_REGULATION_OF_LEUKOCYTE_MIGRATION	1.22518e-05	0.00106807	0.593325	0.481433	1.83018	117	PLVAP|THY1|KITLG|CCL21|DOCK8|VEGFC|PGF|CX3CL1|JAM3|CMKLR1|CXCL12|MMP14|ITGA2|TRPV4|SWAP70|PDGFD|LGALS3|SERPINE1|RAC2|TACR1|JAM2|CD74|ITGA4|HMGB1|IL6|CSF1R|WNK1|THBS1|ZP3|ABL2|FADD|CXCL8|SELE|TNFSF14|RARRES2|OXSR1|IL1R1|VEGFA|MDK|GAS6|MAPK3|PTK2|MADCAM1|AIF1|CALR|SELP|C1QBP|LGALS9|SELENOK|AGER|F2RL1	Endothelial	Fibrosis.stage
GOBP_POSITIVE_REGULATION_OF_LEUKOCYTE_PROLIFERATION	0.000304281	0.0100957	0.498493	0.434108	1.68263	129	KITLG|PRKCQ|ANXA1|CD320|MIF|TNFRSF4|PNP|PTPRC|RAC2|CLCF1|IGFBP2|CSF2RA|TACR1|CD81|CD1D|SLC7A1|RASAL3|CD74|CARD11|HMGB1|IL6|CSF1R|ZP3|SYK|CD276|NMB|PTPN22|BCL2|FADD|MYD88|TGFBR2|NCK2|ICOSLG|DHPS|IGF1|KIT|MAPK3|CD6|PTK2|TFRC|CD40|CDKN1A|PELI1|SLC39A10|VCAM1|AIF1	Endothelial	Fibrosis.stage
GOBP_POSITIVE_REGULATION_OF_LOCOMOTION	3.34363e-09	2.11603e-06	0.774939	0.394929	1.72937	480	PLVAP|IGFBP5|THY1|ITGA6|LEF1|KITLG|SEMA3A|LAMB1|AQP1|MMP2|DOCK5|CCL21|DOCK8|PODXL|SEMA3D|VEGFC|PGF|ANXA1|MALAT1|PDPN|SEMA3G|MET|CX3CL1|PECAM1|S100A11|JAM3|STAT5A|CMKLR1|CXCL12|MMP14|RACK1|FBXO31|ITGA2|VSIR|CCN1|JCAD|TRPV4|FGF2|HGF|ADGRA2|SEMA7A|CYP1B1|SWAP70|PDGFD|ACTG1|TMSB4X|ITGA5|PROX1|SUN2|TGFBR1|PTPRC|CXCR4|SPHK1|HBEGF|PIK3CG|DMTN|LGALS3|TMSB15B|SERPINE1|RHOD|RHOJ|PPM1F|RAC2|RTN4|S1PR1|PHPT1|TACR1|FN1|MIEN1|P2RY6|CAVIN1|PFN1|DEFB1|SPARC|PLCG1|CTSH|PLCG2|JAM2|CD74|TRIP6|IQSEC1|CIB1|SRPX2|ITGA4|HMGB1|ARHGEF2|IL6|CSF1R|MAZ|SEMA5A|WNK1|THBS1|ZC3H12A|ZP3|ABL2|DIAPH1|TGFB2|BCL2|FADD|CXCL8|SELE|ITGA3|HMOX1|ACKR3|TNFSF14|RARRES2|ADAMTS1|OXSR1|TGFBR2|PAK3|DUOX1|SEMA3C|VTN|GPER1|IL1R1|DOCK1|ITGB1|SHTN1|IGF1|KIT|EPHA4|VEGFA|PDGFRB|MDK|PLK2|GAS6|CLEC7A|ADAM9|SEMA3F|SEMA4C|MAPK3|FOXO4|ROR2|PTK2|MEGF8|MADCAM1|CD40|NTF3	Endothelial	Fibrosis.stage
GOBP_POSITIVE_REGULATION_OF_LYMPHOCYTE_ACTIVATION	4.61065e-06	0.000555814	0.610527	0.402302	1.6898	268	THY1|LEF1|KITLG|CCL21|DOCK8|PRKCQ|LGALS1|ANXA1|CD320|MIF|TNFRSF4|MMP14|PIK3R6|VSIR|PNP|SMARCE1|ACTB|PTPRC|SMARCD3|CLCF1|IGFBP2|TYROBP|SOX4|TACR1|SOX12|CD81|CD1D|SLC7A1|LCK|KMT5C|RASAL3|CD74|CARD11|SOX13|HMGB1|VAV1|IL6|GLI3|ZP3|SYK|ABL2|CD276|PTPN22|BCL2|FADD|TOX|MYD88|SMARCD1|INPP5D|PCID2|TNFSF14|SMARCD2|TGFBR2|TNIP2|MAD2L2|RUNX1|NCK2|ICOSLG|DHPS|AXL|IGF1|TESPA1|ACTL6A|MDK|GAS6|CLEC7A|EXOSC6|ZBTB7B|CD6|TFRC|HLA-DRA|CD40|CDKN1A|PELI1|SLC39A10|AP3B1|VCAM1|SMARCA2|AIF1|SOCS5|HLA-DRB5|SMARCC2|LGALS9|SELENOK|AGER|RIPK2|SART1|BCL6|CCL2|SMARCC1|ZBTB1|HSPH1|NOD2|PYCARD|IL7R|HLA-A|PHF10	Endothelial	Fibrosis.stage
GOBP_POSITIVE_REGULATION_OF_LYMPHOCYTE_CHEMOTAXIS	0.0100067	0.0866811	0.38073	0.660191	1.65089	13	CCL21|WNK1|TNFSF14|OXSR1	Endothelial	Fibrosis.stage
GOBP_POSITIVE_REGULATION_OF_LYMPHOCYTE_DIFFERENTIATION	0.00190045	0.0312974	0.45506	0.418843	1.58465	110	LEF1|ANXA1|MMP14|PIK3R6|VSIR|PNP|SMARCE1|ACTB|PTPRC|SMARCD3|SOX4|SOX12|CD74|SOX13|GLI3|SYK|TOX|SMARCD1|INPP5D|PCID2|SMARCD2|TGFBR2|RUNX1|AXL|TESPA1|ACTL6A|MDK|GAS6|ZBTB7B|HLA-DRA|AP3B1|SMARCA2|SOCS5|SMARCC2|LGALS9|RIPK2|SART1|BCL6|SMARCC1|ZBTB1|IL7R|PHF10|STAT5B	Endothelial	Fibrosis.stage
GOBP_POSITIVE_REGULATION_OF_LYMPHOCYTE_MIGRATION	0.000822448	0.0191279	0.477271	0.573404	1.78227	33	CCL21|DOCK8|CXCL12|JAM2|ITGA4|WNK1|ABL2|FADD|TNFSF14|OXSR1|MADCAM1|AIF1|SELENOK|PYCARD|CCL20	Endothelial	Fibrosis.stage
GOBP_POSITIVE_REGULATION_OF_MAPK_CASCADE	0.00102371	0.0215874	0.45506	0.329093	1.42093	383	KITLG|SEMA3A|NPNT|CCL21|DOK5|TNFAIP8L3|PLCE1|TNFRSF19|NEK10|CAVIN3|DOK4|CX3CL1|MIF|SHC1|BCAR3|CTNNB1|KL|PIK3R6|TRAF7|TBX1|JCAD|TRPV4|FGF2|NOX4|HGF|TGFA|LAPTM5|SEMA7A|PDGFD|PRDX2|IGFBP4|ERBB2|TGFBR1|PTPRC|TNIK|SPHK1|PIK3CG|TRIM5|ADRB2|TRAF4|GSDME|ERBB4|APOE|CD81|P2RY6|CHI3L1|PLCG2|CD74|PTPRJ|DOK3|AKAP13|LAMTOR2|FGD2|CIB1|EDA2R|HMGB1|DDT|IL6|CSF1R|MAP3K12|THBS1|ZC3H12A|SYK|PTPN22|PDE8A|GADD45A|TGFB2|TAOK2|MYD88|ACKR3|PIK3R5|PPIA|RELL2|TNFRSF11A|GPER1|TPD52L1|IGF1|KIT|EPHA4|CCL15|VEGFA|PDGFRB|GAS6|GDF15|DOK1|MYDGF|ADAM9|MAGED1|PELI2|IRAK1|DHX33|SEMA4C|ROBO1|MAPK3|PHB2|ROR2|CD40|NTF3	Endothelial	Fibrosis.stage
GOBP_POSITIVE_REGULATION_OF_MAP_KINASE_ACTIVITY	0.00380842	0.0483268	0.431708	0.411087	1.52746	99	KITLG|NEK10|MIF|PIK3R6|FGF2|NOX4|TGFA|PDGFD|ERBB2|PTPRC|PIK3CG|AKAP13|FGD2|MAP3K12|THBS1|SYK|PIK3R5|TNFRSF11A|TPD52L1|KIT|EPHA4|VEGFA|PDGFRB|ADAM9|MAGED1|IRAK1|ROBO1|ROR2|CD40|NTF3|PDE5A|MAP2K7|MAP3K10|AGER|DAB2IP	Endothelial	Fibrosis.stage
GOBP_POSITIVE_REGULATION_OF_MEMBRANE_PERMEABILITY	8.87878e-05	0.00445235	0.538434	0.584966	1.91334	43	JAM3|IER3|LAPTM5|ATP5IF1|CHCHD10|SLC25A6|BNIP3|BAX|BBC3|TMEM14A|ZNF205|HIP1R|ACAA2|BOK|RTL10|TP53|BID	Endothelial	Fibrosis.stage
GOBP_POSITIVE_REGULATION_OF_MITOCHONDRIAL_OUTER_MEMBRANE_PERMEABILIZATION_INVOLVED_IN_APOPTOTIC_SIGNALING_PATHWAY	0.000782643	0.0186212	0.477271	0.784838	1.86457	11	ATP5IF1|CHCHD10|BBC3|ZNF205|HIP1R|BOK	Endothelial	Fibrosis.stage
GOBP_POSITIVE_REGULATION_OF_MONONUCLEAR_CELL_MIGRATION	0.01044	0.0884224	0.38073	0.444094	1.51205	54	CCL21|DOCK8|CXCL12|PDGFD|LGALS3|SERPINE1|JAM2|ITGA4|HMGB1|WNK1|ABL2|FADD|TNFSF14|OXSR1|GAS6|MADCAM1|AIF1|CALR|C1QBP|LGALS9|SELENOK|AGER	Endothelial	Fibrosis.stage
GOBP_POSITIVE_REGULATION_OF_MUSCLE_CELL_DIFFERENTIATION	0.0119725	0.0960054	0.38073	0.441041	1.50165	54	LAMB1|LAMC1|MMP14|TBX1|PROX1|LAMA2|KAT2A|EFEMP2|MDM2|BCL2|TARBP2|GPER1|LAMB2|IGF1|KIT	Endothelial	Fibrosis.stage
GOBP_POSITIVE_REGULATION_OF_NEURAL_PRECURSOR_CELL_PROLIFERATION	0.00043428	0.0130881	0.498493	0.589265	1.86438	36	VEGFC|CX3CL1|CTNNB1|FGF2|PROX1|SMARCD3|NES|GLI3|TOX|ITGB1|ADGRG1|VEGFA|MDK|KDM1A|GJC2|PAX6	Endothelial	Fibrosis.stage
GOBP_POSITIVE_REGULATION_OF_NEUROBLAST_PROLIFERATION	0.00302614	0.0417711	0.431708	0.620668	1.74015	22	VEGFC|CX3CL1|CTNNB1|FGF2|SMARCD3|GLI3|ITGB1|VEGFA|KDM1A|PAX6	Endothelial	Fibrosis.stage
GOBP_POSITIVE_REGULATION_OF_ORGANELLE_ORGANIZATION	0.0051887	0.0591953	0.407018	0.307831	1.34393	453	RGCC|KIRREL1|SAXO1|CCL21|PRKCQ|ARHGEF10|ANXA1|MET|CX3CL1|TPM1|GSN|CTNNB1|SYT1|SYNPO|FMN1|CDC42EP5|TRPV4|HNRNPA1|TGFA|SWAP70|DZIP1|PROX1|BAIAP2L1|WASF1|ATP5IF1|TGFBR1|SPHK1|ANXA2|CHCHD10|PPM1F|BNIP3|BAX|ADRB2|CDK5|NES|FAM162A|TACR1|LCP1|S100A10|TMED9|PINK1|HTRA2|PFN1|INO80C|BBC3|BECN1|PARK7|MAP1B|ZNF205|CNOT2|HCLS1|CCT5|SSBP1|DOC2B|RUVBL1|NFRKB|FIS1|SEMA5A|GPR65|FHOD1|HIP1R|PPP1R35|BOK|DCTN1|CCT4|APOA1|ARHGEF15|SEPTIN9|LRP5|HAX1|ENTR1|WDR45|TRIM28|DNMT1|GPER1|NCK2|GNL3|DKC1|IFT20|LIG4|IGF1|SPAG5|ERC2|TP53|BID|SNCA|MSN|GPSM2|ACTL6A|DDX11|PDGFRB|WRAP73|PML|PLA2G6|PFN2|NUP62|GTF2H2|MAPK3|IRGM|CCT6A|CCDC88A|SLC25A5|DCN|NTF3|SFRP1|NCAPD3|WASF3|BAIAP2L2|TCP1|INO80B|CCT3|DAAM2|MLST8|PFDN2|MAP2K7	Endothelial	Fibrosis.stage
GOBP_POSITIVE_REGULATION_OF_OSTEOBLAST_DIFFERENTIATION	0.00180723	0.0306733	0.45506	0.499194	1.71012	56	NPNT|JAG1|TP63|SMAD1|CTNNB1|CCN1|FGF2|HGF|CLIC1|CEBPB|BMPR1B|CTHRC1|IL6|IFITM1|GLI3|ATRAID|LRP5	Endothelial	Fibrosis.stage
GOBP_POSITIVE_REGULATION_OF_PEPTIDASE_ACTIVITY	0.00713238	0.0714522	0.407018	0.358845	1.42592	156	ASPH|GRIN2B|GSN|RACK1|VSIR|CCN1|LAPTM5|PRELID1|BEX3|PPM1F|BAX|FAM162A|PINK1|HTRA2|SLC1A1|LCK|BBC3|CTSH|NCSTN|NDUFA13|PPARG|HMGB1|FIS1|CASP8|SYK|MYC|FADD|HIP1R|PSME3|BOK|PRR7|S100A9|CYFIP2|PERP|GPER1|EGLN3|BID|AIM2|SNCA|EPHA4|MEFV|CYCS|CLEC7A|PML|NLRC4|ROBO1|ANTXR1|EIF2AK3|PSME1|NKX3-1|LGALS9|AGER|RIPK2|ACVR1C|PSENEN|PDCD5|KHDC1|PYCARD|CASC2|SOX7|P2RX1	Endothelial	Fibrosis.stage
GOBP_POSITIVE_REGULATION_OF_PROTEIN_LOCALIZATION_TO_CELL_PERIPHERY	0.00290537	0.0407258	0.431708	-0.403973	-1.62515	61	EPB41|STX3|SORBS1|DPP10|PRKCE|ATP2B4|EPB41L2|PTPN9|CNST|EGFR|PDPK1|EZR|STAC3|ARHGEF16|CACNG2|KIF5B|STAC	Endothelial	Fibrosis.stage
GOBP_POSITIVE_REGULATION_OF_PROTEIN_SERINE_THREONINE_KINASE_ACTIVITY	0.000746359	0.0181765	0.477271	0.394714	1.57257	158	KITLG|RGCC|NEK10|MIF|CCND2|PIK3R6|FGF2|NOX4|CCNY|TGFA|PDGFD|PROX1|ERBB2|PTPRC|PIK3CG|CALM2|ADRB2|PIH1D1|AKAP13|FGD2|CIB1|CSF1R|MAP3K12|THBS1|SYK|SPDYE3|PIK3R5|ETAA1|TNFRSF11A|TPD52L1|SPATC1L|SNCA|KIT|PKD2|EPHA4|VEGFA|PDGFRB|PSMD10|DIPK2A|ADAM9|MAGED1|IRAK1|ROBO1|IRGM|ROR2|CD40|NTF3	Endothelial	Fibrosis.stage
GOBP_POSITIVE_REGULATION_OF_PROTEOLYSIS	0.00504991	0.0579777	0.407018	0.319567	1.36552	321	SPON1|ASPH|ECSCR|CTSC|GRIN2B|GSN|MMP14|RACK1|VSIR|CCN1|PRICKLE1|LAPTM5|ATP5IF1|PSMC5|PRELID1|BEX3|ANXA2|PPM1F|BAX|ELOB|ENO1|FAM162A|S100A10|PINK1|APOE|HTRA2|SLC1A1|LCK|BBC3|CTSH|NCSTN|CSNK1E|NOP53|NDUFA13|MDM2|PPARG|HMGB1|FIS1|CASP8|ZC3H12A|SYK|TNFRSF1B|CLU|MYC|FADD|HIP1R|PSME3|BOK|DDA1|PRR7|RNF217|MYH9|S100A9|CYFIP2|PTEN|PERP|GPER1|EGLN3|USP5|BID|AIM2|SNCA|OGT|EPHA4|MEFV|CYCS|RBX1|CLEC7A|PSMD10|PSMC3|PML|ADAM9|TMEM259|NLRC4|ATXN3|ROBO1|FURIN|ANTXR1|PTK2|ZFAND2A|GABARAP|EIF2AK3|PSME1|NKX3-1|SH3RF1|MAGEF1|CCDC22|TNIP1|SOCS5|RAD23A|LGALS9|TAF1|SUMO2|AGER|PSMC4|RIPK2|DAB2IP|ACVR1C|PSENEN|PDCD5|KHDC1|PYCARD|MELTF|CASC2|ARIH2|SOX7	Endothelial	Fibrosis.stage
GOBP_POSITIVE_REGULATION_OF_REACTIVE_OXYGEN_SPECIES_METABOLIC_PROCESS	0.000806176	0.0189321	0.477271	0.507864	1.73116	55	CYP1B1|TYROBP|PARK7|PLCG2|ZNF205|TSPO|THBS1|ZC3H12A|ROMO1|SYK|GADD45A|CYBA|TGFBR2|ITGB2|GSTP1|TP53|SNCA|PDGFRB|CLEC7A|CDKN1A|SOD2|F2RL1|AGTR1|ITGAM|PRKCD|CRP	Endothelial	Fibrosis.stage
GOBP_POSITIVE_REGULATION_OF_RHO_PROTEIN_SIGNAL_TRANSDUCTION	0.00287526	0.040528	0.431708	0.564019	1.69873	29	ARHGEF3|F2RL3|LPAR4|AKAP13|COL3A1|GPR18|F11R|GPR65|GPR4|APOA1|P2RY8|MCF2L|ADGRG1|PDGFRB|ROBO1|LPAR2	Endothelial	Fibrosis.stage
GOBP_POSITIVE_REGULATION_OF_SMOOTH_MUSCLE_CELL_MIGRATION	0.000440924	0.0131243	0.498493	0.592113	1.84042	33	IGFBP5|DOCK5|S100A11|ITGA2|CYP1B1|PDGFD|P2RY6|BCL2|ADAMTS1|VTN|IGF1|PDGFRB|MDK|FOXO4|AIF1	Endothelial	Fibrosis.stage
GOBP_POSITIVE_REGULATION_OF_SMOOTH_MUSCLE_CELL_PROLIFERATION	0.00837991	0.078611	0.38073	0.438284	1.55231	68	IGFBP5|MMP2|CX3CL1|GJA1|ITGA2|FGF2|CALCRL|PDGFD|HBEGF|S1PR1|P2RY6|IL6|THBS1|MYD88|HMOX1|CYBA|ADAMTS1|TGFBR2|DNMT1|IGF1|PDGFRB|IRAK1	Endothelial	Fibrosis.stage
GOBP_POSITIVE_REGULATION_OF_STEM_CELL_PROLIFERATION	0.00725304	0.0719633	0.407018	0.543216	1.65167	30	KITLG|VEGFC|TP63|GJA1|CTNNB1|FGF2|PTPRC	Endothelial	Fibrosis.stage
GOBP_POSITIVE_REGULATION_OF_SUPRAMOLECULAR_FIBER_ORGANIZATION	0.0020818	0.0332542	0.431708	0.395144	1.56611	152	RGCC|KIRREL1|CCL21|ARHGEF10|TNXB|MET|CX3CL1|TPM1|GSN|COLGALT1|SYNPO|FMN1|CDC42EP5|TRPV4|SWAP70|PROX1|BAIAP2L1|WASF1|TGFBR1|PPM1F|TACR1|S100A10|APOE|EFEMP2|PFN1|MAP1B|SEMA5A|GPR65|FHOD1|CLU|DCTN1|APOA1|ARHGEF15	Endothelial	Fibrosis.stage
GOBP_POSITIVE_REGULATION_OF_TOR_SIGNALING	0.00509157	0.058271	0.407018	-0.448347	-1.69122	42	RELN|FLCN|RRAGC|MIOS|FNIP1|CTNS|AKT3|SIK3|LAMTOR3|RRAGD|CLEC16A|RRAGB|USP9X|WDR59	Endothelial	Fibrosis.stage
GOBP_POSITIVE_REGULATION_OF_TRANSFERASE_ACTIVITY	0.000100017	0.00475938	0.538434	0.343569	1.49408	433	KITLG|RGCC|CD200|GPRC5B|CCL21|VEGFC|PRKCQ|TNFAIP8L3|NEK10|MET|EMP2|MIF|CCND2|CTNNB1|PIK3R6|CCN1|TIE1|FGF2|NOX4|TNFRSF10A|VLDLR|CCNY|TGFA|PDGFD|PROX1|ERBB2|PTPRC|HBEGF|PIK3CG|CALM2|ADRB2|TRAF4|CDK5|PIH1D1|LRP8|ERBB4|PINK1|APOE|CD81|HMGN1|SLC1A1|TXN|CHI3L1|APOA2|PARK7|CD74|AKAP13|FGD2|CIB1|PABPN1|SESN2|CSF1R|MAP3K12|ANG|THBS1|SYK|CLU|MYC|TGFB2|DAXX|TAOK2|CCT4|SPDYE3|APOA1|PIK3R5|PRKAG2|PPIA|TGFBR2|PTEN|ETAA1|APOA4|TNFRSF11A|DLG3|TNFRSF10B|TPD52L1|SPATC1L|CDC25B|DKC1|AXL|IGF1|RFC5|SNCA|KIT|PKD2|EPHA4|VEGFA|PDGFRB|SLC11A1|GAS6|PSMD10|DIPK2A|ADAM9|MAGED1|IRAK1|POLG2|ROS1|ROBO1|MAPK3|IRGM|PHB2|ROR2|CCDC88A|PTK2|ARRDC4|CD40|NTF3|CDKN1A|RFC3|ROR1|DBI|TCP1|JTB|GRM5|CALM3|TIGAR|HSP90AB1|PDE5A|ACE	Endothelial	Fibrosis.stage
GOBP_POSITIVE_REGULATION_OF_TRANSLATION	0.0014183	0.0266455	0.45506	0.40821	1.56046	121	VIM|NIBAN1|PLD1|EEF2|ITGA2|CYP1B1|ERBB2|PKM|EIF4A3|NPM1|SOX4|EIF5A2|PINK1|POLR2G|PLXNB2|CTIF|IL6|THBS1|SSB|IMPACT|EIF3E|UHMK1|LARP6|TARBP2|YBX3|SAMD4A|NCK2|SERP1|NGRN|EIF5A|EIF6|PABPC1|FASTKD3|CDC123|COA3|YTHDF1|C1QBP|BCL3|RPUSD3|METTL3|EIF4G1|PRR16|BACE1-AS|YBX1	Endothelial	Fibrosis.stage
GOBP_POSITIVE_REGULATION_OF_T_CELL_MIGRATION	0.00184791	0.0309396	0.45506	0.576726	1.72601	28	CCL21|DOCK8|CXCL12|ITGA4|WNK1|ABL2|FADD|TNFSF14|OXSR1|AIF1|SELENOK|PYCARD|CCL20	Endothelial	Fibrosis.stage
GOBP_POSITIVE_REGULATION_OF_T_CELL_PROLIFERATION	0.00162385	0.0290678	0.45506	0.452237	1.63209	78	KITLG|PRKCQ|ANXA1|PNP|PTPRC|IGFBP2|CD81|CD1D|SLC7A1|RASAL3|CARD11|HMGB1|IL6|ZP3|SYK|CD276|PTPN22|FADD|TGFBR2|NCK2|ICOSLG|DHPS|IGF1|CD6|TFRC|VCAM1|AIF1|LGALS9|SELENOK|AGER|RIPK2|PYCARD|HLA-A|STAT5B	Endothelial	Fibrosis.stage
GOBP_POSITIVE_REGULATION_OF_VASCULAR_ASSOCIATED_SMOOTH_MUSCLE_CELL_MIGRATION	0.00668336	0.0684713	0.407018	0.723846	1.67734	10	IGFBP5|DOCK5|ADAMTS1	Endothelial	Fibrosis.stage
GOBP_POSITIVE_REGULATION_OF_VASCULATURE_DEVELOPMENT	0.000492342	0.0141314	0.477271	0.426746	1.6684	135	AQP1|VEGFC|PGF|ACVRL1|CD34|EMP2|SMAD1|HK2|PIK3R6|ITGB8|JCAD|FGF2|HGF|CYP1B1|RAMP2|ANGPTL4|ITGA5|PKM|CXCR4|SPHK1|DDAH1|SERPINE1|BTG1|JUP|APLNR|CHI3L1|PLCG1|PTGIS|CTSH|DLL1|SEMA5A|THBS1|ZC3H12A|JMJD8|CXCL8|HMOX1	Endothelial	Fibrosis.stage
GOBP_POST_GOLGI_VESICLE_MEDIATED_TRANSPORT	0.00793231	0.0763978	0.38073	-0.33884	-1.5035	100	RABEP1|ANK3|CORO7|EHD3|GOPC|COMMD1|VPS13C|CCDC93|CNST|LYPLA1|SORL1|CCDC91|EPS15|ANKFY1|MACF1|GOLGA4|ARL3|SORCS1|KIF16B|DOP1B|GBF1|EXOC6|SCAMP1|EXOC5|MON2|AP1G1|AP3S2|AP3D1|VPS13A|GOLPH3L|EXOC1|LAMP1|VPS52|ARFGEF2|BLZF1|VTI1B|DOP1A|WIPI1|DNM2|GGA2	Endothelial	Fibrosis.stage
GOBP_PROSTATE_GLAND_GROWTH	0.00923534	0.0826774	0.38073	-0.685851	-1.74383	10	ESR1|PLAG1	Endothelial	Fibrosis.stage
GOBP_PROTEIN_CONTAINING_COMPLEX_DISASSEMBLY	0.00312118	0.0425953	0.431708	0.355272	1.46667	215	FGF13|TMOD2|ASPH|SVIL|HDGFL3|GSN|DYRK3|DDIT4|TRPV4|MICAL3|SMARCE1|BMERB1|STMN1|SWAP70|TMOD1|CFL1|SPTBN5|SET|DMTN|SMARCD3|BNIP3|ADRB2|NES|ADD2|EIF5A2|PPP1CA|FLII|TECPR1|TWF2|BECN1|CHMP4A|MAP1B|CIB1|CHMP4C|ARHGEF2|SEMA5A|ABCE1|CHMP2A|MYC|SMARCD1|MAP1LC3B|PPP1R9B|SMARCD2	Endothelial	Fibrosis.stage
GOBP_PROTEIN_DEPOLYMERIZATION	0.0012681	0.0246564	0.45506	0.430678	1.61171	102	FGF13|TMOD2|ASPH|SVIL|HDGFL3|GSN|TRPV4|MICAL3|BMERB1|STMN1|SWAP70|TMOD1|CFL1|SPTBN5|DMTN|NES|ADD2|FLII|TWF2|MAP1B|CIB1|ARHGEF2|SEMA5A	Endothelial	Fibrosis.stage
GOBP_PROTEIN_DNA_COMPLEX_DISASSEMBLY	0.00661784	0.0681864	0.407018	0.64393	1.67197	16	SMARCE1|SET|SMARCD3|MYC|SMARCD1|SMARCD2|GRWD1|SSRP1|SMARCC2|SMARCC1	Endothelial	Fibrosis.stage
GOBP_PROTEIN_HYDROXYLATION	0.000811275	0.0189901	0.477271	0.622812	1.83956	27	ASPH|FKBP10|P4HA2|P3H3|P3H4|P4HA1|PLOD2|EGLN1|EGLN3|CRTAP|ERO1A	Endothelial	Fibrosis.stage
GOBP_PROTEIN_INSERTION_INTO_MEMBRANE	0.000650677	0.0166892	0.477271	0.505287	1.74868	60	TOMM6|SAMM50|TOMM7|BAX|TIMM13|BBC3|NDUFA13|EMC4|ROMO1|BCS1L|UBL4A|EMC6|TIMM10|SEC61A1|TOMM5|CAMLG|TIMM8B|TIMM10B|OXA1L|TOMM20|MTX2|TRMT10B|EMC1|TOMM22|TIMM8A|GET3|PDCD5|COX18	Endothelial	Fibrosis.stage
GOBP_PROTEIN_LOCALIZATION_TO_MITOCHONDRION	0.000798435	0.018813	0.477271	0.429057	1.63563	120	TOMM6|HK2|SAMM50|ATP5IF1|RAC2|TOMM7|BAX|PINK1|HTRA2|TIMM17B|TIMM13|BBC3|NDUFA13|TSPO|GDAP1|FIS1|ROMO1|BCS1L|GRPEL1|RHOU|UBL5|MICALL2|HAX1|TIMM10|PMPCB|AIP|TOMM5|BAG3|BID|TIMM8B|TIMM10B|OXA1L|SREBF2|TOMM20|GRPEL2|MTX2|AP3B1|CALM3|TRMT10B|BAP1|TOMM22|LMAN1|TIMM8A|PRKAA1|PDCD5|COX18|ARIH2|TIMM21	Endothelial	Fibrosis.stage
GOBP_PROTEIN_MATURATION	6.63871e-05	0.00347955	0.538434	0.375894	1.58197	280	ADAM19|SPON1|TSPAN5|CPE|MAFB|ASPH|TLL1|CAPN2|GSN|CPD|MMP14|AEBP1|VSIR|LDLRAD3|DHH|WFS1|CTSZ|THBD|TESC|FKBP1A|BMP1|ANXA2|SERPINE1|MYRFL|PLAT|ENO1|CPXM2|SOX4|STOML2|S100A10|ADAMTS13|HTRA2|ASRGL1|CTSH|NCSTN|SERPINH1|NDUFAB1|RAP1GDS1|SPCS1|BACE1|GLI3|CASP8|THBS1|PRSS3|FADD|PGK1|IL1R2|PMPCB|MYH9|DDI2|AIP|SERPINE2|CYFIP2|PERP|BOLA3|FXN|RUNX1|DHPS|HM13|CIAO1|AASDHPPT|OGT|CYCS|TMPRSS2|ERO1A|CPA3|ADAMTS2|CIAO2B|NLRC4|GLRX5|MYRF|FURIN|ASPRV1|C1RL|ADAMTS3|BOLA2B|DOHH|ACE|CALR|MAGEF1|CIAO2A|BCHE|PCSK4|C19orf54|RFX4	Endothelial	Fibrosis.stage
GOBP_PROTEIN_POLYMERIZATION	0.00223278	0.0348054	0.431708	0.34807	1.44929	244	FGF13|KIRREL1|CCL21|ELN|GAS7|TMOD2|DIAPH2|SVIL|MET|HDGFL3|GSN|TBCD|FMN1|CDC42EP5|TRPV4|MAP2|TMSB10|STMN1|TMSB4X|BAIAP2L1|WASF1|TMOD1|SPTBN5|DMTN|TMSB15B|PREX1|ADD2|PINK1|PFN1|ARHGAP18|ARHGAP6|FLII|TWF2|CHMP4A|MAP1B|HCLS1|TUBA1A|ANG|CHMP2A|DIAPH1|PLEKHG2|FKBP4|HIP1R|DCTN1|MICALL2|SSH2|HAX1|CYFIP2|PAK3|VTN|EML2|NCK2|SNCA|ARHGAP28|PFN2|CLIP3|ESAM|PSTPIP1|WASF3|BAIAP2L2|AIF1|INF2|DAAM2|ARPC5L|KANK3|MLST8|TRIM6|TUBG2	Endothelial	Fibrosis.stage
GOBP_PROTEIN_PROCESSING	0.000519047	0.0145678	0.477271	0.382985	1.58825	219	ADAM19|SPON1|CPE|MAFB|ASPH|TLL1|CAPN2|GSN|CPD|MMP14|AEBP1|VSIR|LDLRAD3|DHH|CTSZ|THBD|BMP1|ANXA2|SERPINE1|MYRFL|PLAT|ENO1|CPXM2|STOML2|S100A10|ADAMTS13|HTRA2|ASRGL1|CTSH|NCSTN|SPCS1|BACE1|GLI3|CASP8|THBS1|PRSS3|FADD|PGK1|IL1R2|PMPCB|MYH9|DDI2|SERPINE2|CYFIP2|PERP|FXN|RUNX1|HM13|OGT|CYCS|TMPRSS2|ERO1A|CPA3|ADAMTS2|NLRC4|MYRF|FURIN|ASPRV1|C1RL|ADAMTS3	Endothelial	Fibrosis.stage
GOBP_PROTEIN_STABILIZATION	0.00421624	0.051903	0.407018	0.360067	1.45884	180	SAXO1|GAPDH|WFS1|TESC|RTN4|PIH1D1|TYROBP|SOX4|PIM1|PINK1|PFN1|PPIB|APOA2|PARK7|PFDN5|NOP53|CCT5|RUVBL1|TAF9B|CLU|HIP1R|CCT4|APOA1|NCLN|PTEN|TNIP2|TSPAN1|BAG3|IGF1|CAMLG|TP53|CRTAP|EPHA4|CHEK2|C10orf90|PFN2|GOLGA7|WIZ|SOX17|IRGM|CCT6A|PHB2|PFDN6|TCP1|TRIM44|IFI30|ATP1B3|HSP90AB1|CCT3|CALR|TMEM88|PFDN2|CDC37|ATP1B2|TAF1|HOXB-AS3	Endothelial	Fibrosis.stage
GOBP_PROTEIN_TARGETING_TO_MITOCHONDRION	0.000996768	0.0211163	0.45506	0.436282	1.62127	98	TOMM6|SAMM50|ATP5IF1|RAC2|TOMM7|PINK1|HTRA2|TIMM17B|TIMM13|NDUFA13|TSPO|GDAP1|FIS1|ROMO1|GRPEL1|RHOU|UBL5|MICALL2|HAX1|TIMM10|PMPCB|AIP|TOMM5|BAG3|BID|TIMM8B|TIMM10B|SREBF2|TOMM20|GRPEL2|MTX2|TRMT10B|BAP1|TOMM22|LMAN1|TIMM8A|PRKAA1|PDCD5|ARIH2|TIMM21	Endothelial	Fibrosis.stage
GOBP_PROTON_MOTIVE_FORCE_DRIVEN_ATP_SYNTHESIS	0.000139362	0.00592944	0.518848	0.537942	1.88151	63	ATP5F1E|NDUFB11|ATP5F1D|ANTKMT|STOML2|ATP5MF|NDUFB10|ATP5PF|ATP5ME|ATP5MC2|NDUFS8|NDUFA13|NDUFAB1|NDUFB8|ATP5PB|NDUFA6|NDUFA7|NDUFS5|ATP5MG|ATP5MC3|NDUFA11|NDUFS7|NDUFS6|NDUFV1|NDUFB3|ATP5PD|NDUFB7|NDUFA3|NDUFB4|ATP5MC1|ATPSCKMT|ATP5F1B|ATP5F1A|NDUFV2|NDUFA8|NDUFA12|ATP5PO|NDUFA1	Endothelial	Fibrosis.stage
GOBP_PROTON_TRANSMEMBRANE_TRANSPORT	0.00165197	0.0292859	0.45506	0.425914	1.61358	111	UQCRH|TESC|TMSB4X|ATP5F1E|ATP5F1D|ANTKMT|SLC2A9|ATP5MF|COX4I1|ATP5PF|ATP5ME|CYC1|PARK7|ATP5MC2|ATP6V0B|ATP5PB|UQCR10|SLC16A1|ATP6AP1|COX7A2L|TMCO3|ATP5MG|COX6B1|COX17|COX5B|COX8A|ATP6V0D2|ATP5MC3|NDUFS7|ATP6V1F|SLC11A1|ATP5PD|ATP1A1|PHB2|TCIRG1|SLC25A5|ATP5MC1|NOX5|SPHK2|SLC9B2|ATPSCKMT|ATP5F1B|UQCRC1|ATP5F1A|COX15|SLC15A4|COX5A|ATP5PO|SLC4A11|SURF1|SLC9A3R1|PPIF|SLC4A10|MFSD3	Endothelial	Fibrosis.stage
GOBP_PROXIMAL_DISTAL_PATTERN_FORMATION	0.0113769	0.093617	0.38073	0.630824	1.6176	15	TP63|CTNNB1|DLL1|GLI3|IRX3|PBX2	Endothelial	Fibrosis.stage
GOBP_PSEUDOURIDINE_SYNTHESIS	0.00526259	0.0594755	0.407018	0.651685	1.69211	16	NHP2|PUS3|PUSL1|DKC1|PUS7|TSR3|NOP10|PUS1|PUS10|TRUB2	Endothelial	Fibrosis.stage
GOBP_PURINE_CONTAINING_COMPOUND_METABOLIC_PROCESS	3.84128e-05	0.00239392	0.557332	0.341823	1.49667	483	NUDT4|GAPDH|GUK1|HK2|DDIT4|NME2|IER3|SLC4A7|PNP|TMSB4X|ATP5IF1|ATP5F1E|PKM|AK1|LDHB|ELOVL1|LDHA|ICMT|NNMT|NDUFB11|ATP5F1D|ANTKMT|PDE9A|PAICS|ENO1|SLC2A9|ADCY4|STOML2|NQO1|ATP5MF|ADCY7|PINK1|PDE10A|NDUFB10|NOS2|ATP5PF|NT5C|SHMT2|IMPDH2|ATP5ME|PRKAA2|PTGIS|ATP5MC2|NDUFS8|NDUFA13|SULT1B1|FAR2|SLC4A4|APRT|AMPD3|NDUFAB1|ACLY|CARD11|AK4|TSPO|NDUFB8|ATP5PB|NDUFA6|ACSL3|PFKL|FIS1|PGAM1|HKDC1|TKT|PDE8A|NDUFA7|JMJD8|ENO2|HINT1|IMPDH1|PGM1|PDE8B|SLC2A6|SULT1C4|PGK1|ENPP4|HSD17B12|FMO2|NDUFS5|ACOT2|ATP5MG|PRKAG2|NME9|NUDT18|KYNU|UQCC3|GART|NME3|NME4|ALDOC|BPNT1|GUCY1A1|ATP5MC3|NDUFA11|NDUFS7|NDUFS6|NDUFV1|PDE7A|HACD1|IGF1|TP53|PANK4|SNCA|OGT|ACSL4|NDUFB3|ATP5PD|PFAS|EIF6|ELOVL7|FITM2|NDUFB7|ADCY6|NDUFA3|ALDOB|NME1|NUDT12|PDHB|PGLS|NDUFB4|ATP5MC1|MCCC2|OXSM|PDE7B|PTHLH|MACROD1|H6PD|DGAT1|KDM1A|TIGAR|TPI1|PDE5A|TALDO1|MLST8|AK2|PFKP|ACSL5|PPT1|RAN|GPAT4|SLC16A9|SPHK2|ATPSCKMT|GDA|DLG2|ALDOA|HSPA8|ATP5F1B|NUDT17|PRKAA1|DNPH1|FAR1|ATP5F1A|NDUFV2|AMPD2|NDUFA8|GPD1L|SHPK|NUDT5|NDUFA12|RBKS|GIT1|IDH3B|KMO|MDH2|DGAT2|BAAT|OGDHL|ATP5PO	Endothelial	Fibrosis.stage
GOBP_PYRUVATE_METABOLIC_PROCESS	0.00889799	0.0812616	0.38073	0.39211	1.46734	101	GAPDH|HK2|DDIT4|IER3|PKM|LDHB|LDHA|ENO1|PRKAA2|SLC4A4|SLC16A3|PFKL|PGAM1|HKDC1|JMJD8|ENO2|SLC16A1|PGM1|SLC2A6|PGK1|PRKAG2|ALDOC|IGF1|OGT|EIF6|ALDOB|PDHB|TIGAR|TPI1|MLST8|PFKP|SDS|ALDOA|PRKAA1	Endothelial	Fibrosis.stage
GOBP_REACTIVE_NITROGEN_SPECIES_METABOLIC_PROCESS	0.00819176	0.0775536	0.38073	0.432469	1.5246	67	SLC7A6|CD34|PTX3|ARG2|TLR2|CYP1B1|DDAH1|NQO1|NOS2|SPR|PTGIS|TSPO|DDAH2|ZC3H12A|CLU|CYB5R3|CYB5B|PKD2|CLEC7A|ASS1|AIF1|HSP90AB1	Endothelial	Fibrosis.stage
GOBP_REACTIVE_OXYGEN_SPECIES_METABOLIC_PROCESS	0.000325822	0.0104547	0.498493	0.393844	1.5993	182	SH3PXD2B|HK2|ARG2|DDIT4|MYCN|CCN1|IER3|NOX4|CYP1B1|PRDX2|ATP5IF1|RAC2|PREX1|BNIP3|FBLN5|TYROBP|NQO1|PINK1|SLC1A1|NOS2|HP|BECN1|PARK7|PLCG2|NDUFA13|ZNF205|TSPO|VAV1|SESN2|THBS1|ZC3H12A|ROMO1|SYK|GADD45A|ALOX5|BCL2|CYBA|PRDX3|TGFBR2|DUOX1|ITGB2|APOA4|GSTP1|TP53|SNCA|STK17A|PDGFRB|EIF6|CLEC7A|TPO|MPV17|PRDX1|CDKN1A|SIRT5|PRDX5|NOX5|TIGAR	Endothelial	Fibrosis.stage
GOBP_REGENERATION	1.93397e-05	0.00148813	0.57561	0.444702	1.75842	149	THY1|MMP2|SELENON|PGF|ANXA1|CXCL12|SULF2|HGF|APOD|NNMT|PTGFRN|ADAM15|INPP5F|CCN3|LCP1|ERBB4|CD81|OMG|CEBPB|SLC7A5|APOA2|CERS2|PTPRF|MAP1B|CD9|TSPO|IL6|BCL2|HMOX1|GFER|PRMT5|TARBP2|TGFBR2|RTN4RL2|VTN|APOA4|RUNX1|LAMB2|AXL|IGF1|EPHA4|PTPN3|MDK|GAS6	Endothelial	Fibrosis.stage
GOBP_REGULATION_OF_ACTIN_FILAMENT_BASED_PROCESS	2.06501e-06	0.000331916	0.627257	0.391299	1.67579	328	RGCC|CELSR1|FGF13|KIRREL1|CCL21|ELN|FRMD6|ARHGEF10|TMOD2|SVIL|PDPN|MET|CX3CL1|TPM1|JAM3|GSN|RYR2|SYNPO|CXCL12|FMN1|CDC42EP5|TMSB10|STMN1|SWAP70|ACTG1|TMSB4X|PROX1|BAIAP2L1|WASF1|TMOD1|TGFBR1|SPTBN5|STC1|CAMK2D|DMTN|TMSB15B|PPM1F|RHPN1|CDK5|S1PR1|ADD2|JUP|EPHA3|PHPT1|TACR1|S100A10|ASAP3|PFN1|ARHGAP18|ARHGAP6|FLII|TWF2|GJA5|AKAP13|CORO2B|HCLS1|SRI|CSF1R|F11R|SEMA5A|GPR65|ABL2|FHOD1|SLC4A2|PLEKHG2|HIP1R|TAOK2|TRPM2|APOA1|ARHGEF15|SSH2|CGNL1|HAX1|MYH9	Endothelial	Fibrosis.stage
GOBP_REGULATION_OF_ACTIN_FILAMENT_BUNDLE_ASSEMBLY	0.00370352	0.0474956	0.431708	0.424882	1.57373	96	RGCC|ARHGEF10|MET|CX3CL1|TPM1|SYNPO|STMN1|SWAP70|ACTG1|TGFBR1|PPM1F|RHPN1|S1PR1|TACR1|S100A10|ASAP3|PFN1|ARHGAP6|CORO2B|F11R|GPR65|FHOD1|APOA1|ARHGEF15|CGNL1	Endothelial	Fibrosis.stage
GOBP_REGULATION_OF_ACTIN_FILAMENT_LENGTH	0.00178995	0.0306069	0.45506	0.396241	1.53768	132	KIRREL1|CCL21|ELN|TMOD2|SVIL|GSN|CXCL12|FMN1|CDC42EP5|TMSB10|SWAP70|TMSB4X|BAIAP2L1|TMOD1|SPTBN5|DMTN|TMSB15B|ADD2|PFN1|ARHGAP18|FLII|TWF2|HCLS1|SEMA5A|PLEKHG2|HIP1R|SSH2|HAX1|CYFIP2|PAK3|NCK2|ARHGAP28|PFN2|ESAM|BAIAP2L2|DAAM2|ARPC5L|KANK3|NEB|MLST8|EVL|F2RL1|PFN4	Endothelial	Fibrosis.stage
GOBP_REGULATION_OF_ACTIN_FILAMENT_ORGANIZATION	0.000107993	0.00503945	0.538434	0.393518	1.63198	230	RGCC|KIRREL1|CCL21|ELN|ARHGEF10|TMOD2|SVIL|MET|CX3CL1|TPM1|GSN|SYNPO|CXCL12|FMN1|CDC42EP5|TMSB10|STMN1|SWAP70|ACTG1|TMSB4X|BAIAP2L1|WASF1|TMOD1|TGFBR1|SPTBN5|DMTN|TMSB15B|PPM1F|RHPN1|S1PR1|ADD2|TACR1|S100A10|ASAP3|PFN1|ARHGAP18|ARHGAP6|FLII|TWF2|CORO2B|HCLS1|F11R|SEMA5A|GPR65|FHOD1|PLEKHG2|HIP1R|APOA1|ARHGEF15|SSH2|CGNL1|HAX1|CYFIP2|PAK3	Endothelial	Fibrosis.stage
GOBP_REGULATION_OF_ACTOMYOSIN_STRUCTURE_ORGANIZATION	0.00660542	0.0681555	0.407018	0.417395	1.53849	92	RGCC|ARHGEF10|MET|TPM1|STMN1|ACTG1|PROX1|TGFBR1|PPM1F|RHPN1|S1PR1|TACR1|S100A10|ASAP3|PFN1|ARHGAP6|AKAP13|CORO2B|F11R|GPR65|FHOD1|APOA1|ARHGEF15|CGNL1	Endothelial	Fibrosis.stage
GOBP_REGULATION_OF_ADIPOSE_TISSUE_DEVELOPMENT	0.00540698	0.0604462	0.407018	-0.690814	-1.80248	11	SIRT1|NCOA2|SORL1|NCOA1|PLAAT3|KLF7	Endothelial	Fibrosis.stage
GOBP_REGULATION_OF_AEROBIC_RESPIRATION	0.00715734	0.0716031	0.407018	0.535051	1.61149	29	TRPV4|BNIP3|PINK1|SHMT2|PARK7|NOP53|AK4|COX7A2L|COX7A2|SNCA|ISCU	Endothelial	Fibrosis.stage
GOBP_REGULATION_OF_AMIDE_METABOLIC_PROCESS	0.00152102	0.0279227	0.45506	0.325228	1.41152	413	VIM|IGFBP5|SPON1|NIBAN1|PLD1|EEF2|GAPDH|BTG2|RACK1|ITGA2|CCN1|MKNK2|RTN1|CYP1B1|ERBB2|PKM|SPHK1|EIF4A3|NPM1|RTN4|RBM8A|BZW2|ORMDL1|CELF4|SOX4|EIF5A2|PPP1CA|PINK1|APOE|EXOSC5|SHMT2|CSNK1E|CAPRIN2|CNOT2|POLR2G|BZW1|PLXNB2|CTIF|SESN2|IL6|PGAM1|ANG|THBS1|EIF4E2|ZC3H12A|SSB|ABCE1|IMPACT|SRP9|EIF3E|ORMDL2|EXOSC8|CLU|UHMK1|LARP6|EIF1|RGS2|TARBP2|YBX3|TARDBP|EIF4A2|EIF4EBP3|SAMD4A|ZFP36L1|NCK2|SERP1|MTG2|NGRN|INPP5E|EIF4H|NCBP1|IGF1|TP53|SLC7A11|SNCA|MTG1|EPHA4|EIF5A|ATF4|ZNF598|EIF6|EIF3B|PLA2G6|NGDN|PABPC1|FASTKD3|TNKS1BP1|CDC123|PAIP2B|DPH7|PUS7|NCL|METTL18|EIF2AK3|COA3|DPH2|YTHDF1|GRM5|TIGAR|CALR|MLST8|MTRF1|SPHK2|C1QBP|CNOT3|EIF2S1|PUM3|DPH6|PRKAA1|NOLC1|BCL3|RPUSD3|ORMDL3|METTL3|RELA|RIDA|EIF4G1|PRR16|BACE1-AS|YBX1|BANK1|PUM1|NOD2	Endothelial	Fibrosis.stage
GOBP_REGULATION_OF_ANATOMICAL_STRUCTURE_SIZE	0.000421468	0.0127551	0.498493	0.333296	1.44477	414	SEMA3A|FGF13|AQP1|KIRREL1|HRH1|MMP2|CHRM3|DOCK5|CCL21|DEPTOR|ELN|SEMA3D|SLC12A2|TMOD2|SVIL|SEMA3G|GSN|CXCL12|BDKRB2|SCNN1B|FMN1|FOXC1|ASIC2|CDC42EP5|TRPV4|MAP2|TMSB10|SEMA7A|SWAP70|TMSB4X|BAIAP2L1|TMOD1|SPTBN5|DMTN|WNT9B|TMSB15B|RTN4|ADRB2|CDK5|ADD2|NTS|TACR1|PPP1CA|FN1|GNB3|APOE|PFN1|ARHGAP18|ATP13A2|FLII|TWF2|GJA5|MAP1B|HCLS1|RAP1GDS1|VAV1|SEMA5A|ABCB8|NRCAM|SLC12A5|ISLR2|PLEKHG2|HIP1R|EDNRB|SSH2|BORCS8|HAX1|RGS2|ARHGAP4|CYFIP2|PTEN|PAK3|SEMA3C|BLOC1S1|GUCY1A1|RNF6|GPER1|NCK2|SHTN1|AKT1S1|RIN3|CCDC51|MSN|VEGFA|RAP1GAP2|ARHGAP28|ADCY6|PLA2G6|PFN2|SEMA3F|CLNS1A|ESAM|SEMA4C|OLFM1|MEGF8|CDHR2|BAIAP2L2|KDM1A|XK|DAAM2|ARPC5L|ACE|KANK3|NEB|MLST8|NTN1|SPP1|SOD2|EVL|KXD1|CDH1|ECE1|AP2M1|F2RL1|PFN4|CALCA|SEMA6D|FGA|HTR7|PRR16|PIK3R2|CDHR5|SLC12A8|PTPRS|LAMTOR5|PYCARD|IL7R|SEMA4D	Endothelial	Fibrosis.stage
GOBP_REGULATION_OF_APOPTOTIC_SIGNALING_PATHWAY	1.1084e-06	0.000230191	0.643552	0.397103	1.69579	315	ITGA6|UNC5B|DEPTOR|TP63|CTSC|CX3CL1|MIF|CTNNB1|CXCL12|RACK1|BDKRB2|TRAF7|IER3|HGF|WFS1|PRDX2|TGFBR1|PTPRC|PRELID1|LGALS3|SLC25A6|SERPINE1|BAX|IVNS1ABP|ENO1|PIH1D1|GSDME|TPT1|PPP1CA|PTTG1IP|PINK1|HTRA2|NFATC4|TNFRSF12A|INHBB|LCK|BMPR1B|BBC3|TMEM14A|BECN1|PARK7|CTSH|CD74|NDUFA13|NONO|MDM2|NLE1|HNRNPK|ITM2C|ARHGEF2|FIS1|MAZ|UBB|TAF9B|THBS1|CLU|MYC|BCL2|FADD|PSME3|ACAA2|BOK|HMOX1|ACKR3|PEA15|PPIA|S100A9|CSNK2A1|G0S2|YBX3|PTEN|TMBIM1|FXN|GPER1|NCK2|TPD52L1|GSTP1|IGF1|TP53|BID|EIF5A|SKIL|PSMD10|PML|NR4A2|MAGED1|HYAL2|SLC25A5|SERINC3|EEF1E1|BCL2L14|RRM2B|HMGB2|NOC2L|SFRP1|EIF2AK3|NKX3-1|KDM1A|SH3RF1	Endothelial	Fibrosis.stage
GOBP_REGULATION_OF_ATP_METABOLIC_PROCESS	0.00621886	0.0655699	0.407018	0.458337	1.5934	62	DDIT4|IER3|TMSB4X|ATP5IF1|ANTKMT|ENO1|PINK1|PRKAA2|SLC4A4|AK4|TSPO|FIS1|PGAM1|JMJD8|SLC2A6|PRKAG2|IGF1|OGT|EIF6|TIGAR|MLST8|SPHK2|ATPSCKMT|PRKAA1	Endothelial	Fibrosis.stage
GOBP_REGULATION_OF_AUTOPHAGY	0.0042505	0.05202	0.407018	-0.250977	-1.28089	322	HERC1|FLCN|DAPK2|SNX6|GATA4|SNX5|RRAGC|PRKN|VPS13D|SNX18|HTT|SNX30|TAB2|FOXO1|RALB|KDR|SIRT1|DAPK1|FEZ1|ATP6V1H|MTM1|PRKD1|ERN1|VPS13C|ATP6V0D1|RFPL1|USP13|LRRK2|ULK2|MTMR8|KDM4A|PIK3CB|MAP3K7|HSPB8|TPCN2|ADRA1A|PARL|TLK2|MTCL1|ATM|TSC1|CTSA|ATP6V1E1|RUBCN|KAT8|ZKSCAN3|USP30|MAPT|RRAGD|PIP4K2A|ATP6V1A|USP33|FEZ2|SLC25A4|ATG12|TRIM21|CLEC16A|VPS26A|ATP6V1D|ACER2|ATG5|RRAGB|ATP6V0E1|MFSD8|RAB3GAP2|BMF|PIP4K2B|MTMR4|ROCK1|SH3BP4|VPS29|EIF4G3|TRIM34|SNX4|ATG101|ATP6V1E2|SIRT2|CDK5R1|FOXO3|DDIT3|TAB3	Endothelial	Fibrosis.stage
GOBP_REGULATION_OF_BINDING	0.00231471	0.0356219	0.431708	0.329394	1.40696	322	LEF1|SPON1|ZBTB7C|PLCL1|MDFI|MET|RNF220|POU4F1|CTNNB1|RACK1|ITGA2|FOXC1|MAP2|STMN1|CTSZ|ACTB|TMSB4X|DZIP1|FKBP1A|LOX|CRMP1|TGFBR1|C4orf3|EIF4A3|ANXA2|CALM2|TMEM132A|CEBPG|EDF1|SMARCD3|BAX|ADRB2|CDK5|ADAM15|NES|ADD2|S100A10|PPP1CA|APOE|TXN|NFATC4|GNL3L|PARK7|CTHRC1|CSNK1E|CAPRIN2|GAS8|PTPRF|LDOC1|PPARG|ITGA4|HMGB1|SRI|EIF3E|HIP1R|CSNK2B|HMOX1|LARP6|ZNF593|ZC4H2|TRIM28|VTN|MAD2L2|NCBP1|IGF1|NUCKS1|EPHA4|DDX11|CPNE1|SUMO3|ARHGAP28|SLPI|NME1	Endothelial	Fibrosis.stage
GOBP_REGULATION_OF_BIOLOGICAL_PROCESS_INVOLVED_IN_SYMBIOTIC_INTERACTION	0.00898868	0.0816773	0.38073	0.467438	1.56506	49	LGALS1|GSN|PTX3|IFITM2|IFITM3|TRIM5|CD74|HMGB1|IFITM1|CXCL8|MID2|TMPRSS2|FURIN|TRIM26|TRIM6|CIITA|LGALS9|TRIM11|F2RL1|TRIM59|TRIM68|LY6E	Endothelial	Fibrosis.stage
GOBP_REGULATION_OF_BODY_FLUID_LEVELS	4.31898e-07	0.000111569	0.674963	0.417281	1.76954	296	ENTPD1|FAP|AQP1|VWF|CHRM3|SLC29A1|PRKCQ|F2RL3|PDPN|CD34|EMP2|PROCR|STAT5A|HK2|SCNN1B|ITGA2|TRPV4|PRICKLE1|WFS1|ADAMTS18|THBD|MYL9|ACTG1|ACTB|PRDX2|HEG1|PIK3CG|DMTN|ANXA2|SERPINE1|DGKA|PLAT|FCER1G|TACR1|ERBB4|APLNR|APOE|ADAMTS13|TRAF3IP2|VKORC1|CLIC1|APLN|LCK|PLCG2|GJA5|APRT|CD9|CSRP1|CORO2B|VAV1|COL3A1|IL6|F11R|WNK1|THBS1|SYK|ENPP4|CYBA|EDNRB|PPIA|C1GALT1C1|CD59|MYH9|SERPINE2|VTN|PAFAH2|AXL|SPINK1|SLC7A11|SCNN1A|FIBP|VEGFA|GAS6|GGCX|ADCY6|NME1	Endothelial	Fibrosis.stage
GOBP_REGULATION_OF_B_CELL_ACTIVATION	0.0115843	0.0943609	0.38073	0.384198	1.45219	107	CD320|MIF|TNFRSF4|MMP14|LAPTM5|PTPRC|THEMIS2|CLCF1|TYROBP|PARP3|SAMSN1|CD81|KMT5C|CD74|CARD11|IL6|SYK|BCL2|HMGB3|INPP5D|PCID2|TNIP2|MAD2L2|ZFP36L1|MNDA|EXOSC6|TFRC|CD40|CDKN1A|SFRP1|PELI1|SLC39A10	Endothelial	Fibrosis.stage
GOBP_REGULATION_OF_CALCIUM_ION_IMPORT	0.0106567	0.0898679	0.38073	0.540196	1.59555	27	CTNNB1|CXCL12|STC1|LGALS3|TRPV3|HOMER1|SPINK1|PKD2|PDGFRB|ACE|SPHK2|CCL2	Endothelial	Fibrosis.stage
GOBP_REGULATION_OF_CARDIAC_EPITHELIAL_TO_MESENCHYMAL_TRANSITION	0.0114377	0.0936909	0.38073	0.697648	1.65743	11	JAG1|EMP2|TGFBR1|TGFB2|TGFBR2	Endothelial	Fibrosis.stage
GOBP_REGULATION_OF_CARTILAGE_DEVELOPMENT	0.00153357	0.0280819	0.45506	0.500431	1.71801	57	TRPS1|ACVRL1|EFEMP1|SMAD1|CTNNB1|CCN1|BMP1|TGFBR1|MBOAT2|KAT2A|PKDCC|BMPR1B|ADAMTS7|GLI3	Endothelial	Fibrosis.stage
GOBP_REGULATION_OF_CATION_CHANNEL_ACTIVITY	0.0049233	0.0570044	0.407018	0.403316	1.50927	101	JPH1|FGF13|SELENON|NETO1|FGF11|KCNQ1|TMSB4X|FKBP1A|RNF207|CAMK2D|CALM2|ANTKMT|CDK5|P2RY6|PLCG2|CABP1|CACNB3|SRI|KCNE4|HOMER1|ITGB1|PKD2|GEM|PLA2G6|CACNB1|ALG10B	Endothelial	Fibrosis.stage
GOBP_REGULATION_OF_CELLULAR_COMPONENT_SIZE	0.000998447	0.0211163	0.45506	0.344554	1.47023	311	SEMA3A|FGF13|AQP1|KIRREL1|CCL21|DEPTOR|ELN|SEMA3D|SLC12A2|TMOD2|SVIL|SEMA3G|GSN|CXCL12|FMN1|CDC42EP5|TRPV4|MAP2|TMSB10|SEMA7A|SWAP70|TMSB4X|BAIAP2L1|TMOD1|SPTBN5|DMTN|TMSB15B|RTN4|CDK5|ADD2|PPP1CA|FN1|GNB3|APOE|PFN1|ARHGAP18|ATP13A2|FLII|TWF2|MAP1B|HCLS1|VAV1|SEMA5A|ABCB8|NRCAM|SLC12A5|ISLR2|PLEKHG2|HIP1R|SSH2|BORCS8|HAX1|ARHGAP4|CYFIP2|PTEN|PAK3|SEMA3C|BLOC1S1|RNF6|NCK2|SHTN1|AKT1S1|RIN3|CCDC51|MSN|VEGFA|RAP1GAP2|ARHGAP28|PFN2|SEMA3F|CLNS1A|ESAM|SEMA4C|OLFM1|MEGF8|CDHR2|BAIAP2L2|KDM1A|XK|DAAM2|ARPC5L|KANK3|NEB|MLST8|NTN1|SPP1|EVL|KXD1|CDH1|AP2M1|F2RL1|PFN4|SEMA6D|PRR16|PIK3R2|CDHR5|SLC12A8|PTPRS|LAMTOR5|PYCARD|IL7R|SEMA4D	Endothelial	Fibrosis.stage
GOBP_REGULATION_OF_CELLULAR_EXTRAVASATION	0.0113743	0.093617	0.38073	0.498155	1.57612	36	PLVAP|THY1|CCL21|JAM3|CXCL12|PDGFD|ITGA4|FADD|SELE|IL1R1|MDK|CHST2|PTGER4	Endothelial	Fibrosis.stage
GOBP_REGULATION_OF_CELLULAR_RESPIRATION	0.00854599	0.0795536	0.38073	0.482262	1.57021	42	TRPV4|PRELID1|BNIP3|PINK1|NOS2|SHMT2|PARK7|NOP53|AK4|PRDM16|COX7A2L|COX7A2|SNCA	Endothelial	Fibrosis.stage
GOBP_REGULATION_OF_CELLULAR_RESPONSE_TO_INSULIN_STIMULUS	0.00352135	0.046563	0.431708	-0.410461	-1.64558	60	APPL2|SNX5|SORBS1|CTSD|GKAP1|SIRT1|NCOA2|MYO1C|ATP2B1|SORL1|PTPN1|NCOA1|MSTN|PIP4K2A|PRKCB|USO1|OSBPL8|PIP4K2B|PTPN11|ADIPOR1|ZNF592|PID1	Endothelial	Fibrosis.stage
GOBP_REGULATION_OF_CELL_ADHESION_MEDIATED_BY_INTEGRIN	0.00448988	0.053767	0.407018	0.511894	1.64222	40	CCL21|PODXL|JAM3|CYP1B1|SWAP70|TESC|PIK3CG|SERPINE1|CIB1|WNK1|SYK|TGFB2	Endothelial	Fibrosis.stage
GOBP_REGULATION_OF_CELL_CELL_ADHESION	0.000120216	0.0053443	0.538434	0.351561	1.52132	391	ADAM19|THY1|LEF1|KITLG|RGCC|CCL21|DOCK8|PODXL|PRKCQ|JAG1|LGALS1|ANXA1|PDPN|CX3CL1|CXCL12|ARG2|PIK3R6|VSIR|TRPV4|PNP|SMARCE1|ADAMTS18|LAPTM5|SWAP70|ACTB|PRDX2|ERBB2|PTPRC|DMTN|LGALS3|SMARCD3|PPM1F|IGFBP2|SOX4|SOX12|CD81|CD1D|FXYD5|CEBPB|SLC7A1|LCK|RASAL3|CD74|CARD11|CD9|SOX13|ITGA4|HMGB1|VAV1|IL6|GLI3|F11R|WNK1|ZC3H12A|ZP3|SYK|ABL2|CD276|PTPN22|ALOX5|SLC4A2|FADD|DLG5|SELE|APOA1|SMARCD1|TNFSF14|SMARCD2|SERPINE2|TGFBR2|ITGB2|DTX1|MAD2L2|RUNX1|NCK2|ICOSLG|DHPS|IGF1|TESPA1|ACTL6A|VEGFA|MDK|CHST2|IRAK1|EPCAM|ZBTB7B|CD6|GLMN|PTK2|TFRC|HLA-DRA|PELI1|AP3B1|ASS1|VCAM1|SMARCA2|AIF1|NFAT5|PDE5A|SELP|SKAP1|SOCS5|HLA-DRB5|SMARCC2|LGALS9|SCRIB|CDH1|SELENOK|AGER|TNFRSF21|TWSG1|RIPK2|SART1|BCL6|FGA|CCL2|PTPRG|METTL3|RELA|SMARCC1|DUSP22|ZBTB1|HSPH1|NOD2|PYCARD|IL7R|HLA-A|PHF10|PLA2G2A|NRARP|KLRK1|RDX|PTPRU|STAT5B	Endothelial	Fibrosis.stage
GOBP_REGULATION_OF_CELL_GROWTH	0.00114677	0.0231692	0.45506	0.334575	1.4376	360	IGFBP5|SEMA3A|FGF13|SEMA3D|PRKCQ|PLCE1|ACVRL1|SEMA3G|GJA1|SYT1|CXCL12|MMP14|RACK1|CPNE5|MAP2|SEMA7A|CDA|IGFBP4|ERBB2|TGFBR1|CXCR4|SPHK1|HBEGF|CAMK2D|RTN4|CDK5|BTG1|ENO1|ADAM15|FBLN5|IP6K2|CLSTN3|CCN3|FN1|APOE|TWF2|BCL11A|NEDD4L|PTPRJ|NDUFA13|CAPRIN2|MAP1B|ESR2|LAMTOR2|CIB1|CCDC85B|SESN2|JADE1|SEMA5A|TAF9B|NRCAM|IGFBP7|ISLR2|TGFB2|BCL2|TAOK2|CYBA|PPP1R9B|RGS2|ARHGAP4|S100A9|CSNK2A1|SERPINE2|SEMA3C|FXN|RNF6|MAD2L2|GNG4|SPOCK1|NCBP1|SHTN1|IGF1|TP53|VEGFA|PSMD10|DACT3|RIMS1|PML|ING4|SEMA3F|SOX17|HYAL2|ROS1|SIPA1|SEMA4C|TFRC|OLFM1|SLC44A4|MEGF8|VGLL4|CDKN1A|SFRP1|CDHR2|SMARCA2|SGK2|MLST8|NTN1|BCAR1|PPT1|SPHK2|YAP1|SPP1|BAP1|DCUN1D3|CDH1|EI24|BCL6|SEMA6D|DNPH1|RNF157	Endothelial	Fibrosis.stage
GOBP_REGULATION_OF_CELL_JUNCTION_ASSEMBLY	0.0090385	0.0819242	0.38073	0.359114	1.44748	173	THY1|EPHB1|ACVRL1|LIMS1|CTNNB1|MMP14|FMN1|AGRN|ASIC2|TLR2|PTPN13|SYNDIG1|ACTG1|APOD|DMTN|THBS2|PPM1F|EPHA3|CLSTN3|S100A10|APLNR|ARHGAP6|VSTM5|PTPRJ|SRPX2|F11R|THBS1|FZD1|RCC2|DLG5|IRX3|ARHGEF15|SLK|PTEN|LRFN4|CORO1C|SNCA|OGT|VEGFA	Endothelial	Fibrosis.stage
GOBP_REGULATION_OF_CELL_MATRIX_ADHESION	0.00117261	0.0235597	0.45506	0.428999	1.61827	108	THY1|CCL21|JAG1|ACVRL1|CX3CL1|EMP2|LIMS1|MMP14|FMN1|ACTG1|APOD|DMTN|SERPINE1|PPM1F|ADAM15|JUP|EPHA3|S100A10|EFEMP2|ARHGAP6|PTPRJ|CIB1|THBS1|BCL2|RCC2|UTRN|SLK|PTEN	Endothelial	Fibrosis.stage
GOBP_REGULATION_OF_CELL_SUBSTRATE_ADHESION	5.39476e-05	0.0030988	0.557332	0.419258	1.71163	190	THY1|NPNT|DOCK5|CCL21|JAG1|ACVRL1|PDPN|CX3CL1|EMP2|ABI3BP|LIMS1|EDIL3|FBLN2|MMP14|TBCD|FMN1|CCN1|ACTG1|ITGA5|APOD|DMTN|SERPINE1|PPM1F|RAC2|PREX1|ADAM15|JUP|EPHA3|S100A10|FN1|EFEMP2|ARHGAP6|PTPRJ|CIB1|CORO2B|THBS1|BCL2|RCC2|ITGA3|APOA1|HSD17B12|UTRN|RELL2|SLK|PTEN|VTN|DOCK1|CORO1C|SPOCK1	Endothelial	Fibrosis.stage
GOBP_REGULATION_OF_CELL_SUBSTRATE_JUNCTION_ORGANIZATION	0.00539736	0.0604462	0.407018	0.444329	1.56457	65	THY1|ACVRL1|LIMS1|MMP14|FMN1|ACTG1|APOD|DMTN|PPM1F|EPHA3|S100A10|ARHGAP6|PTPRJ|LAMTOR2|IQSEC1|THBS1|RCC2|SLK|PTEN|CORO1C|VEGFA	Endothelial	Fibrosis.stage
GOBP_REGULATION_OF_CHEMOTAXIS	0.000830093	0.0192438	0.477271	0.388555	1.56743	176	SEMA3A|CCL21|SEMA3D|VEGFC|MTUS1|PGF|SEMA3G|MET|MIF|JAM3|CMKLR1|CXCL12|MMP28|ITGA2|TRPV4|FGF2|ADGRA2|SEMA7A|SWAP70|PDGFD|TMSB4X|CXCR4|SERPINE1|PPM1F|RAC2|S1PR1|CCN3|CD74|HMGB1|DDT|IL6|CSF1R|GPR18|SEMA5A|WNK1|THBS1|CXCL8|TNFSF14|RARRES2|OXSR1|SEMA3C|RIN3|VEGFA|PDGFRB|MDK|GAS6|SEMA3F|SEMA4C|ROBO1|MAPK3|PTK2|MEGF8|NTF3	Endothelial	Fibrosis.stage
GOBP_REGULATION_OF_CHONDROCYTE_DIFFERENTIATION	0.0101549	0.0875452	0.38073	0.470508	1.53897	43	TRPS1|ACVRL1|EFEMP1|CTNNB1|TGFBR1|MBOAT2|PKDCC|BMPR1B|ADAMTS7|GLI3	Endothelial	Fibrosis.stage
GOBP_REGULATION_OF_COLLAGEN_METABOLIC_PROCESS	0.0039792	0.0499912	0.407018	0.548347	1.70343	34	VIM|RGCC|FAP|ITGA2|VSIR|IL6|LARP6|RUNX1|ITGB1|PDGFRB|CST3	Endothelial	Fibrosis.stage
GOBP_REGULATION_OF_CYSTEINE_TYPE_ENDOPEPTIDASE_ACTIVITY	0.0125941	0.0994465	0.38073	0.339024	1.38926	193	AQP1|ASPH|TP63|GRIN2B|GSN|RACK1|CCN1|HGF|LAPTM5|BEX3|PPM1F|BAX|PIH1D1|FAM162A|HTRA2|SLC1A1|LCK|INTS1|BBC3|PARK7|CTSH|NDUFA13|NLE1|PPARG|HMGB1|FIS1|CASP8|THBS1|SYK|MYC|FADD|HIP1R|BOK|PRDX3|PCID2|TNFSF14|PRR7|S100A9|CSNK2A1|CYFIP2|PERP|GPER1|EGLN3|BID|AIM2|SNCA|MEFV|CYCS|VEGFA|GAS6|CLEC7A|PML|CST3|NLRC4|ROBO1|EIF2AK3|MICAL1|NKX3-1|PRDX5|SH3RF1|ARL6IP1|TNFAIP8|LGALS9|RIPK2|ACVR1C|CARD16|PDCD5|KHDC1|LAMTOR5|PYCARD|CASC2|SOX7|P2RX1	Endothelial	Fibrosis.stage
GOBP_REGULATION_OF_CYTOSKELETON_ORGANIZATION	0.000328217	0.0104581	0.498493	0.335669	1.46452	448	RGCC|CELSR1|FGF13|KIRREL1|CCL21|ELN|ARHGEF10|TMOD2|SVIL|MET|CX3CL1|TPM1|JAM3|CAPN2|HDGFL3|GSN|SYNPO|CXCL12|TBCD|FMN1|CDC42EP5|TRPV4|MAP2|TMSB10|BMERB1|STMN1|SWAP70|ACTG1|TMSB4X|PROX1|BAIAP2L1|WASF1|TMOD1|TGFBR1|SPTBN5|DMTN|TMSB15B|KAT2A|PPM1F|RHPN1|NPM1|CDK5|S1PR1|NES|ADD2|EPHA3|PHPT1|TACR1|S100A10|ASAP3|PARP3|PFN1|ARHGAP18|PRKAA2|ARHGAP6|FLII|TWF2|CHMP4A|AKAP13|MAP1B|CIB1|CORO2B|CHMP4C|HCLS1|ARHGEF2|CSF1R|F11R|SEMA5A|GPR65|CHMP2A|ABL2|FHOD1|DIAPH1|SLC4A2|PLEKHG2|FKBP4|HIP1R|TAOK2|PPP1R35|DCTN1|TRPM2|APOA1|ARHGEF15|SSH2|CGNL1|HAX1|S100A9|CYFIP2|PAK3|EML2|NCK2|SPAG5|SNCA|GPSM2|PDGFRB|MDK|ARHGAP28|PFN2|PTGER4|NUP62|CLIP3|ESAM|MAPK3|APC2|CCDC88A|PTK2|NTF3|SFRP1|STAU2|WASF3|BAIAP2L2|ARF1|DAAM2|ARPC5L|CHMP1A|KANK3|NEB|MLST8|PFDN2	Endothelial	Fibrosis.stage
GOBP_REGULATION_OF_DNA_BINDING	0.00762628	0.0745417	0.407018	0.403355	1.50422	100	LEF1|ZBTB7C|MDFI|RNF220|POU4F1|CTNNB1|ITGA2|FOXC1|TMSB4X|CALM2|CEBPG|EDF1|TXN|PARK7|PPARG|HMGB1|SRI|CSNK2B|HMOX1|ZNF593|ZC4H2|TRIM28|MAD2L2|IGF1|CPNE1|SUMO3|NME1|HMGB2|KDM1A|CALM3|TRIM6|PAX6|TAF1|AGER|BCL3	Endothelial	Fibrosis.stage
GOBP_REGULATION_OF_DNA_BIOSYNTHETIC_PROCESS	0.0123323	0.0982373	0.38073	0.384774	1.45772	111	RGCC|PRKCQ|ACVRL1|CTNNB1|FGF2|NOX4|HNRNPA1|HGF|CYP1B1|STN1|PARP3|GNL3L|CCT5|JADE1|MYC|CCT4|GFER|PAK3|DKC1|RFC5|TP53|PDGFRB|ING4|POLG2|MAPK3|CCT6A|CDKN1A|RFC3|TCP1|HSP90AB1|CCT3|MAP2K7	Endothelial	Fibrosis.stage
GOBP_REGULATION_OF_DNA_TEMPLATED_TRANSCRIPTION_INITIATION	0.00215654	0.0341503	0.431708	-0.380699	-1.60605	78	MORC1|ESR1|MITF|SETX|ZNF451|PPM1D|TAF3|DHX36|TAF2|TAF5|TAF4|MED13|MED12|PAXIP1|TAF7|MED17|MED23|MED15|MED30	Endothelial	Fibrosis.stage
GOBP_REGULATION_OF_ENDOPEPTIDASE_ACTIVITY	0.00414907	0.051564	0.407018	0.33901	1.41781	255	AQP1|ASPH|TP63|GAPDH|GRIN2B|GSN|RACK1|VSIR|CCN1|HGF|LAPTM5|PRELID1|BEX3|SERPINE1|PPM1F|BAX|PIH1D1|FAM162A|HTRA2|SLC1A1|TIMP4|ATP13A2|LCK|INTS1|BBC3|PARK7|CTSH|NCSTN|SERPINH1|NDUFA13|NLE1|PPARG|HMGB1|FIS1|CASP8|THBS1|SYK|MYC|FADD|HIP1R|PSME3|BOK|PRDX3|PCID2|TNFSF14|PRR7|S100A9|CSNK2A1|SERPINE2|CYFIP2|PERP|VTN|GPER1|SPOCK1|EGLN3|SPINK1|BID|AIM2|SNCA|EPHA4|MEFV|CYCS|VEGFA|GAS6|CLEC7A|PML|CST3|NLRC4|ROBO1|RHBDF2|FURIN|EIF2AK3|MICAL1|PSME1|NKX3-1|PRDX5|SH3RF1|ARL6IP1	Endothelial	Fibrosis.stage
GOBP_REGULATION_OF_ENDOTHELIAL_CELL_MIGRATION	0.00913309	0.0825167	0.38073	0.361283	1.43136	154	RGCC|VEGFC|ANXA1|ACVRL1|MET|EMP2|PTPRM|STAT5A|MEOX2|JCAD|FGF2|ADGRA2|TMSB4X|PROX1|STC1|PIK3CG|ADAMTS9|RHOJ|JUP|APOE|SPARC|PLCG1|CIB1|SRPX2|PPARG|HMGB1|SEMA5A|THBS1|ZC3H12A|GADD45A|CSNK2B|HMOX1|MMRN2	Endothelial	Fibrosis.stage
GOBP_REGULATION_OF_EPIDERMIS_DEVELOPMENT	0.00309047	0.0423359	0.431708	0.504651	1.65951	45	CD109|TP63|FOXC1|MYCN|NME2|FGF2|TRIM16|DLL1|SFRP4|ZFP36L1|KRT10|ESRP1|GRHL2|MAFF|AQP3	Endothelial	Fibrosis.stage
GOBP_REGULATION_OF_EPITHELIAL_CELL_DIFFERENTIATION	0.00151165	0.0278212	0.45506	0.421086	1.60406	115	SPRY1|CD109|JAG1|ACVRL1|TP63|CTNNB1|FOXC1|MYCN|NME2|FGF2|TRIM16|TMEM100|SPRED3|WNT9B|SERPINE1|BTG1|CEBPB|DLL1|S1PR2|RFX3|F11R|ZEB1|SFRP4|CDKN2B|PROM1|ZFP36L1|VEGFA|CDKN1C|ESRP1|YAP1|PAX6|GRHL2|APOLD1|WWTR1|S1PR3|MAFF|AQP3	Endothelial	Fibrosis.stage
GOBP_REGULATION_OF_EPITHELIAL_CELL_MIGRATION	0.00325054	0.0440284	0.431708	0.359131	1.47841	206	RGCC|DOCK5|VEGFC|ANXA1|ACVRL1|MET|EMP2|PTPRM|STAT5A|MEOX2|ITGA2|JCAD|FGF2|ADGRA2|TMSB4X|PROX1|STC1|HBEGF|PIK3CG|ADAMTS9|RHOJ|PPM1F|RTN4|JUP|TACR1|APOE|PFN1|SPARC|PLCG1|CTSH|PLCG2|IQSEC1|CIB1|SRPX2|PPARG|HMGB1|SEMA5A|THBS1|ZC3H12A|GADD45A|TGFB2|CSNK2B|ITGA3|HMOX1|MMRN2	Endothelial	Fibrosis.stage
GOBP_REGULATION_OF_EPITHELIAL_TO_MESENCHYMAL_TRANSITION	0.00118846	0.023812	0.45506	0.446233	1.63277	85	LEF1|RGCC|SPRY1|JAG1|PDPN|TNXB|EMP2|CTNNB1|TGFB1I1|IL17RD|FOXC1|TGFBR1|SPRED3|ZNF750|EPHA3|BCL9L|IL6|TGFB2|TGFBR2|PTEN|MAD2L2|EPHA4|MDK|DACT3|PTK2|OLFM1|SFRP1|COL1A1	Endothelial	Fibrosis.stage
GOBP_REGULATION_OF_ESTABLISHMENT_OF_PROTEIN_LOCALIZATION	0.0091549	0.0825653	0.38073	0.295639	1.29083	455	CD200|CHRM3|VEGFC|SLC12A2|RAB11FIP1|CPLX1|RACK1|RAPGEF4|TLR2|VPS28|APOD|ERBB2|ATP5IF1|OAZ1|DMTN|TMEM132A|PPM1F|RAC2|TOMM7|CDK5|PTPN14|UBE2G2|SOX4|JUP|PKDCC|CCN3|LCP1|JAGN1|PINK1|APOE|CD81|HTRA2|SLC1A1|TXN|NOS2|TMEM30A|INHBB|ATP13A2|BBC3|PARK7|CABP1|CIB1|CORO2B|PPARG|HCLS1|CCT5|RAP1GDS1|DOC2B|SRI|IL6|RFX3|ACSL3|PFKL|GLI3|FIS1|ANG|ZC3H12A|ALOX5|SLC16A1|TGFB2|UHMK1|CCT4|TRPM2|RHOU|UBL5|MICALL2|PPIA|LRP5|HAX1|TARDBP|TRIM28|ITGB2|GPER1|SYTL4|PTP4A3|BAG3|SERP1|ITPR1|NUP58|DKC1|PKIA|IGF1|PPID|LLGL2|SLC7A11|ACSL4|STX1A|C1QTNF3|GAS6|EMD|PLA2G6|ADAM9|SIDT2|DERL3|SREBF2|HYAL2|RHBDF2|CCT6A|TCIRG1|TCAF2|MPC2|SFRP1|TCP1|RBP4|CCT3|RAB11FIP5|RAN|SLC9B2|BAP1|HSPA8|LMAN1|RBM22|CDH1|SELENOK|PRKAA1|NOLC1|F2RL1|GLUL|FGA|ACVR1C|HADH|CCT2|PIK3R2|DMAP1|PDCD5|OS9|KCNQ1OT1|ARIH2|WRAP53|OPRM1|ITGAM|STXBP5L	Endothelial	Fibrosis.stage
GOBP_REGULATION_OF_EXTRACELLULAR_MATRIX_ORGANIZATION	0.0014765	0.0273833	0.45506	0.503141	1.72364	56	RGCC|FAP|LAMB1|PDPN|TNXB|LAMC1|TCF15|COLGALT1|AEBP1|TIE1|LAMA2|EFEMP2|IL6|TNFRSF1B|MAD2L2|RUNX1|LAMB2	Endothelial	Fibrosis.stage
GOBP_REGULATION_OF_EXTRINSIC_APOPTOTIC_SIGNALING_PATHWAY	0.00646698	0.06711	0.407018	0.378056	1.47091	133	ITGA6|UNC5B|DEPTOR|CX3CL1|HGF|PRDX2|TGFBR1|PTPRC|LGALS3|SERPINE1|PPP1CA|HTRA2|TNFRSF12A|BMPR1B|PARK7|ITM2C|ARHGEF2|THBS1|BCL2|FADD|PSME3|HMOX1|PEA15|G0S2|PTEN|TMBIM1|GPER1|GSTP1|IGF1|BID|SKIL|PML|HYAL2|BCL2L14|HMGB2|SFRP1	Endothelial	Fibrosis.stage
GOBP_REGULATION_OF_GAMMA_DELTA_T_CELL_ACTIVATION	0.00557032	0.0610457	0.407018	0.726318	1.72554	11	LEF1|PTPRC|SOX4|SOX13|SYK|NOD2|STAT5B|LILRB1	Endothelial	Fibrosis.stage
GOBP_REGULATION_OF_GENERATION_OF_PRECURSOR_METABOLITES_AND_ENERGY	0.00216585	0.0341503	0.431708	0.407912	1.55502	120	CAVIN3|DDIT4|IER3|TRPV4|DYRK2|PRELID1|BNIP3|PPP1CA|PINK1|NOS2|SHMT2|PRKAA2|PARK7|NOP53|SLC4A4|AK4|PRDM16|PGAM1|JMJD8|SLC2A6|COX7A2L|PRKAG2|COX17|COX7A2|IGF1|TP53|SNCA|CHCHD2|OGT|EIF6|PHB2|ISCU|TIGAR|MLST8|SPHK2	Endothelial	Fibrosis.stage
GOBP_REGULATION_OF_G_PROTEIN_COUPLED_RECEPTOR_SIGNALING_PATHWAY	0.00682859	0.0695651	0.407018	0.391197	1.46606	103	PLCE1|MGLL|KCTD12|TMOD2|MET|PDCL|STMN1|RAMP2|KCTD8|ADRB2|GRK4|APLNR|RASGRP4|APLN|KCTD16|CXCL8|PPP1R9B|PRMT5|YWHAB|RGS2|GPER1|GNG4|SNCA|MRAP|GTF2H2|RGS20|RPGRIP1L|GRM5|GRK3|HOMER2|RGS9|MRAP2|NMT2|SLC39A14|GIT1|OPRM1|RGS14|DYNLT1|RGS11|CAMKMT|RGS5	Endothelial	Fibrosis.stage
GOBP_REGULATION_OF_INFLAMMATORY_RESPONSE	0.00503613	0.0579115	0.407018	0.335171	1.41137	281	CD200|FABP4|GPRC5B|MGLL|LGALS1|ANXA1|CTSC|CX3CL1|AOAH|METRNL|ITGA2|IER3|TRPV4|HGF|TLR2|CALCRL|SEMA7A|TMSB4X|PTPRC|SPHK1|PIK3CG|SERPINE1|LPL|SYT11|DAGLA|CCN3|APOE|CD81|PSMB4|CEBPB|PLCG1|PARK7|PTGIS|PLCG2|PPARG|DDT|IL6|ELF4|ZP3|SYK|TNFRSF1B|ALOX5|MYD88|SELE|GPR4|APOA1|EDNRB|S100A9|GPS2|TNFRSF11A|GPER1|IL1R1|GSTP1|IL1RL1|IGF1|AIM2|SNCA|MEFV|C1QTNF3|MDK|PLK2|NLRX1|PTGER4|NLRC4|HYAL2|RHBDF2|CAMK2N1|FURIN|NEAT1|LETMD1|ACE|PGLYRP1|TNIP1|SOCS5|BAP1|SHARPIN|AGER|MKRN2|FBXL2|BCL6|VAMP8|RELA|CARD16|NOD2|PYCARD|SHPK|SPATA2|PLA2G2A|AGTR1|GIT1|LBP|STAT5B|SMPDL3B	Endothelial	Fibrosis.stage
GOBP_REGULATION_OF_INNATE_IMMUNE_RESPONSE	0.0055593	0.0610173	0.407018	-0.248894	-1.27077	306	ESR1|RNF185|CEACAM1|RBM47|MFHAS1|APPL2|DHX9|IFIH1|TYRO3|FCN2|RSAD2|PRKCE|PARP14|FCGR2B|TRAF6|RNF135|ERAP1|RFTN1|XIAP|SAMHD1|USP18|AKIRIN2|GPATCH3|USP15|TOMM70|NLRC3|SEC14L1|BIRC2|PTPN1|NPLOC4|PDPK1|OAS1|N4BP1|GBP5|MAP3K7|TIRAP|YTHDF2|ITCH|ERBIN|CRK|SLC15A3|TRIM25|STAT2|DDX60|IL12A|FCN3|IRF1|LSM14A|ANKRD17|TRAFD1|TLR4|CD14|ATG12|ARRB2|IRF3|TRIM21|DHX58|ATG5|CYLD|AP1G1|OAS3|PARP9|MAPKAPK2|PTPN11|MAVS|SCIMP|ZNFX1|MUL1|NLRC5|COLEC10|LACC1|UNC93B1|CREBBP|TICAM2|NFE2L2|ADAR	Endothelial	Fibrosis.stage
GOBP_REGULATION_OF_INTRINSIC_APOPTOTIC_SIGNALING_PATHWAY	0.00673926	0.0688489	0.407018	0.374401	1.47673	145	MIF|CXCL12|RACK1|BDKRB2|WFS1|BAX|IVNS1ABP|ENO1|GSDME|TPT1|PTTG1IP|PINK1|HTRA2|LCK|BBC3|BECN1|PARK7|CD74|NDUFA13|NONO|MDM2|HNRNPK|ARHGEF2|FIS1|UBB|TAF9B|CLU|MYC|BCL2|BOK|ACKR3|PPIA|S100A9|YBX3|NCK2|TP53|BID|EIF5A|SKIL|SERINC3|RRM2B|NOC2L|EIF2AK3|NKX3-1|KDM1A	Endothelial	Fibrosis.stage
GOBP_REGULATION_OF_LEUKOCYTE_APOPTOTIC_PROCESS	0.00132457	0.0255482	0.45506	0.460885	1.64777	75	KITLG|CCL21|DOCK8|PRKCQ|ANXA1|MIF|CXCL12|ARG2|BCL11B|PRELID1|LGALS3|BAX|ST3GAL1|CD74|HCLS1|BCL2|FADD|CD3G|AXL|TP53|SLC7A11|GAS6|NOC2L|SLC39A10|TCP1|LGALS9|BCL3|BCL6|ORMDL3|NOD2|IL7R	Endothelial	Fibrosis.stage
GOBP_REGULATION_OF_LEUKOCYTE_CHEMOTAXIS	0.00361263	0.0470958	0.431708	0.425323	1.57537	96	CCL21|VEGFC|MTUS1|PGF|MIF|JAM3|CMKLR1|CXCL12|MMP28|TRPV4|SWAP70|SERPINE1|RAC2|CCN3|CD74|HMGB1|DDT|IL6|CSF1R|GPR18|WNK1|THBS1|CXCL8|TNFSF14|RARRES2|OXSR1|RIN3|VEGFA|MDK|GAS6|MAPK3|PTK2|AIF1|CALR|C1QBP|LGALS9|F2RL1|CCL2	Endothelial	Fibrosis.stage
GOBP_REGULATION_OF_LEUKOCYTE_DIFFERENTIATION	0.00146967	0.0273268	0.45506	0.349473	1.46402	262	LEF1|KITLG|LGALS1|ANXA1|MAFB|POU4F1|CTNNB1|MMP14|PIK3R6|FBN1|VSIR|PNP|SMARCE1|ACTB|TESC|PRDX2|ERBB2|PTPRC|PRELID1|LGALS3|KAT2A|SMARCD3|TYROBP|SOX4|SOX12|CEBPB|EVI2B|PIAS3|TNFRSF11B|CAMK4|CD74|CARD11|SOX13|HCLS1|HMGB1|PRDM1|GLI3|CASP8|ZEB1|ZC3H12A|SYK|MYC|SLC4A2|HMGB3|FADD|TOX|SMARCD1|INPP5D|PCID2|HAX1|SMARCD2|TGFBR2|BATF|DTX1|ZFP36L1|RUNX1|AXL|TESPA1|ACTL6A|MDK|GAS6|CD2|ZBTB7B|ROR2|HLA-DRA|TCTA|SFRP1|AP3B1|SMARCA2|SH3RF1|GATA2|PGLYRP1|SLC9B2|SOCS5|SMARCC2|LGALS9|NOTCH2|AGER|JUNB|RIPK2|SART1|BCL6|METTL3|SMARCC1|INHA|ZBTB1|IL7R	Endothelial	Fibrosis.stage
GOBP_REGULATION_OF_LEUKOCYTE_MIGRATION	2.78033e-06	0.000402203	0.627257	0.449992	1.82208	179	PLVAP|THY1|KITLG|CD200|CCL21|DOCK8|VEGFC|MTUS1|PGF|ANXA1|CX3CL1|MIF|JAM3|CMKLR1|CXCL12|MMP14|MMP28|ITGA2|TRPV4|SWAP70|PDGFD|APOD|LGALS3|SERPINE1|RAC2|TACR1|CCN3|CD81|JAM2|CD74|CD9|ITGA4|HMGB1|DDT|IL6|CSF1R|GPR18|WNK1|THBS1|ZP3|ABL2|FADD|CXCL8|MYD88|SELE|HMOX1|TNFSF14|RARRES2|OXSR1|IL1R1|RIN3|MSN|VEGFA|MDK|GAS6|CHST2|PTGER4|MAPK3|PTK2|MADCAM1	Endothelial	Fibrosis.stage
GOBP_REGULATION_OF_LEUKOCYTE_PROLIFERATION	0.000359031	0.0111454	0.498493	0.384072	1.58005	205	KITLG|PRKCQ|ANXA1|CD320|MIF|TNFRSF4|CTNNB1|ARG2|VSIR|PNP|ERBB2|PTPRC|LGALS3|RAC2|CLCF1|IGFBP2|TYROBP|CSF2RA|TACR1|CD81|CD1D|CEBPB|SLC7A1|RASAL3|CD74|CARD11|HMGB1|IL6|CSF1R|ZP3|SYK|CD276|NMB|PTPN22|TNFRSF1B|SLC4A2|BCL2|FADD|DLG5|MYD88|INPP5D|TGFBR2|NCK2|ICOSLG|DHPS|GSTP1|TNFSF8|IGF1|BID|KIT|MNDA|MAPK3|ZBTB7B|CD6|GLMN|PTK2|TFRC|CD40|CDKN1A|PELI1|SLC39A10|VCAM1|AIF1|SH3RF1|PDE5A|LGALS9|SCRIB|SELENOK|AGER|TNFRSF21|TWSG1|RIPK2|BCL6	Endothelial	Fibrosis.stage
GOBP_REGULATION_OF_LYMPHOCYTE_ACTIVATION	4.11546e-06	0.000504527	0.610527	0.371648	1.61127	406	THY1|LEF1|KITLG|CCL21|DOCK8|PRKCQ|LGALS1|ANXA1|CD320|MIF|TNFRSF4|CTNNB1|MMP14|ARG2|PIK3R6|VSIR|PNP|SMARCE1|LAPTM5|ACTB|PRDX2|ERBB2|PTPRC|PRELID1|LGALS3|KAT2A|SMARCD3|RAC2|THEMIS2|CLCF1|IGFBP2|TYROBP|SOX4|TACR1|PARP3|SOX12|SAMSN1|CD81|CD1D|CEBPB|SLC7A1|LCK|KMT5C|RASAL3|CAMK4|CD74|CARD11|SOX13|HMGB1|VAV1|IL6|PRDM1|GLI3|ZEB1|ZC3H12A|ZP3|SYK|ABL2|CD276|PTPN22|TNFRSF1B|SLC4A2|BCL2|HMGB3|FADD|TOX|DLG5|MYD88|SMARCD1|INPP5D|PCID2|TNFSF14|SMARCD2|TGFBR2|TNIP2|BATF|DTX1|MAD2L2|ZFP36L1|RUNX1|NCK2|ICOSLG|DHPS|TNFSF8|AXL|IGF1|BID|TESPA1|ACTL6A|MDK|MNDA|GAS6|CLEC7A|EXOSC6|CD2|ZBTB7B|CD6|GLMN|TFRC|HLA-DRA|CD40|CDKN1A|SFRP1|PELI1|SLC39A10|AP3B1|VCAM1|SMARCA2|AIF1|SH3RF1|PDE5A|MICA|PGLYRP1|SOCS5|HLA-DRB5|SMARCC2|LGALS9|SCRIB|SELENOK|AGER|JUNB|TNFRSF21|TWSG1|RIPK2|SART1|BCL6|CCL2|METTL3|SMARCC1|DUSP22|INHA|ZBTB1|HSPH1|BANK1|NOD2|PYCARD|IL7R|HLA-A|SLC15A4|PHF10|PLA2G2A|NRARP|KLRK1	Endothelial	Fibrosis.stage
GOBP_REGULATION_OF_LYMPHOCYTE_APOPTOTIC_PROCESS	0.0024805	0.036633	0.431708	0.504662	1.68019	48	DOCK8|PRKCQ|MIF|ARG2|BCL11B|PRELID1|LGALS3|BAX|ST3GAL1|CD74|BCL2|FADD|CD3G|TP53|NOC2L|SLC39A10|LGALS9|BCL3|BCL6|ORMDL3|IL7R|BCL2L11|FOXP1|BCL10	Endothelial	Fibrosis.stage
GOBP_REGULATION_OF_LYMPHOCYTE_DIFFERENTIATION	0.000555162	0.015268	0.477271	0.389795	1.57222	174	LEF1|ANXA1|MMP14|PIK3R6|VSIR|PNP|SMARCE1|ACTB|PRDX2|ERBB2|PTPRC|PRELID1|KAT2A|SMARCD3|SOX4|SOX12|CAMK4|CD74|CARD11|SOX13|HMGB1|PRDM1|GLI3|ZEB1|ZC3H12A|SYK|SLC4A2|HMGB3|TOX|SMARCD1|INPP5D|PCID2|SMARCD2|TGFBR2|BATF|DTX1|ZFP36L1|RUNX1|AXL|TESPA1|ACTL6A|MDK|GAS6|CD2|ZBTB7B|HLA-DRA|SFRP1|AP3B1|SMARCA2|SH3RF1|PGLYRP1|SOCS5|SMARCC2|LGALS9|JUNB|RIPK2|SART1|BCL6|METTL3|SMARCC1|INHA|ZBTB1|IL7R|PHF10|NRARP|STAT5B	Endothelial	Fibrosis.stage
GOBP_REGULATION_OF_MACROPHAGE_CHEMOTAXIS	0.00536315	0.0603292	0.407018	0.589182	1.73205	26	MTUS1|MIF|CMKLR1|MMP28|TRPV4|DDT|CSF1R|THBS1|RARRES2|MDK|MAPK3|PTK2	Endothelial	Fibrosis.stage
GOBP_REGULATION_OF_MACROPHAGE_MIGRATION	0.0010974	0.0226079	0.45506	0.560629	1.78878	38	CD200|MTUS1|CX3CL1|MIF|CMKLR1|MMP14|MMP28|TRPV4|CD81|CD9|DDT|CSF1R|THBS1|RARRES2|MDK|MAPK3|PTK2	Endothelial	Fibrosis.stage
GOBP_REGULATION_OF_MAP_KINASE_ACTIVITY	0.00367344	0.0473668	0.431708	0.379028	1.51153	160	KITLG|SPRY1|NEK10|TNXB|MIF|PIK3R6|FGF2|NOX4|TGFA|PDGFD|ERBB2|PTPRC|PIK3CG|APOE|AIDA|HGS|PTPRJ|AKAP13|FGD2|PPARG|MAP3K12|THBS1|SYK|PTPN22|PIK3R5|RGS2|TNFRSF11A|TPD52L1|GSTP1|KIT|EPHA4|VEGFA|PDGFRB|ADAM9|NUP62|MAGED1|IRAK1|HYAL2|ROBO1|ROR2|CD40|NTF3|SFRP1	Endothelial	Fibrosis.stage
GOBP_REGULATION_OF_MEMBRANE_PERMEABILITY	6.08818e-05	0.00332914	0.557332	0.540707	1.88051	61	JAM3|HK2|IER3|LAPTM5|ATP5IF1|HEG1|CHCHD10|SLC25A6|BNIP3|BAX|BBC3|TMEM14A|ZNF205|F11R|BCL2|HIP1R|ACAA2|BOK|RTL10|TP53|BID|ALKBH7|SLC25A5	Endothelial	Fibrosis.stage
GOBP_REGULATION_OF_MICROGLIAL_CELL_ACTIVATION	0.00958031	0.0842997	0.38073	0.666078	1.68479	14	CTSC|CX3CL1|PTPRC|SPHK1|SYT11|IL6	Endothelial	Fibrosis.stage
GOBP_REGULATION_OF_MITOCHONDRIAL_MEMBRANE_PERMEABILITY	0.00104693	0.0218856	0.45506	0.512404	1.72971	51	HK2|IER3|ATP5IF1|CHCHD10|SLC25A6|BNIP3|BAX|BBC3|TMEM14A|ZNF205|BCL2|HIP1R|ACAA2|BOK|RTL10|TP53|BID|ALKBH7|SLC25A5	Endothelial	Fibrosis.stage
GOBP_REGULATION_OF_MITOCHONDRIAL_MEMBRANE_PERMEABILITY_INVOLVED_IN_APOPTOTIC_PROCESS	0.000871654	0.0196526	0.477271	0.565525	1.8044	38	IER3|ATP5IF1|CHCHD10|SLC25A6|BNIP3|BAX|BBC3|TMEM14A|ZNF205|HIP1R|ACAA2|BOK|RTL10|TP53|BID|SLC25A5	Endothelial	Fibrosis.stage
GOBP_REGULATION_OF_MITOCHONDRIAL_OUTER_MEMBRANE_PERMEABILIZATION_INVOLVED_IN_APOPTOTIC_SIGNALING_PATHWAY	0.000400073	0.0122098	0.498493	0.667867	1.87248	22	IER3|ATP5IF1|CHCHD10|SLC25A6|BBC3|TMEM14A|ZNF205|HIP1R|ACAA2|BOK	Endothelial	Fibrosis.stage
GOBP_REGULATION_OF_MONOATOMIC_CATION_TRANSMEMBRANE_TRANSPORT	0.0033389	0.0448653	0.431708	0.343153	1.42882	244	THY1|TMC1|JPH1|FGF13|KCNIP1|SELENON|F2RL3|SCN3B|CX3CL1|GRIN2B|NETO1|RYR2|TSPAN13|FGF11|KCNQ1|TESC|TMSB4X|FKBP1A|RNF207|C4orf3|CAMK2D|PIK3CG|CALM2|ANTKMT|BAX|CDK5|APLNR|P2RY6|FXYD5|PLCG1|PARK7|PLCG2|CABP1|NEDD4L|CACNB3|SRI|WNK1|DIAPH1|KCNE4|HOMER1|BCL2|CYBA|UTRN|COX17|FXYD1|OXSR1|GPER1|ITGB1|YWHAH|SNCA|PKD2|PTPN3|CD63|GEM|PML|PLA2G6|CACNB1|PHB2|TCIRG1|ALG10B|ISCU|FXYD7|CALM3|GJC2|ATP1B3	Endothelial	Fibrosis.stage
GOBP_REGULATION_OF_MONOATOMIC_ION_TRANSMEMBRANE_TRANSPORT	0.00604498	0.064299	0.407018	0.320673	1.37333	328	THY1|TMC1|JPH1|FGF13|KCNIP1|SELENON|F2RL3|ABCB1|CLIC5|SCN3B|CX3CL1|GRIN2B|NETO1|RYR2|TSPAN13|KCNQ3|ASIC2|FGF11|KCNJ8|KCNQ1|TESC|TMSB4X|FKBP1A|RNF207|C4orf3|CAMK2D|SCN4A|PIK3CG|CALM2|ANTKMT|BAX|ADRB2|CDK5|APLNR|PINK1|SCN3A|P2RY6|FXYD5|CLIC1|TRPC6|PLCG1|PARK7|PLCG2|CABP1|NEDD4L|CACNB3|SRI|SCN11A|WNK1|DIAPH1|KCNE4|HOMER1|BCL2|CYBA|UTRN|COX17|FXYD1|OXSR1|GPER1|ITGB1|KCND2|YWHAH|SNCA|PKD2|PTPN3|CD63|GEM|SCN7A|PML|PLA2G6|CACNB1|PHB2|TCIRG1|ALG10B|TMEM109|TCAF2|ISCU|FXYD7|GRM5|CALM3|GJC2|ATP1B3	Endothelial	Fibrosis.stage
GOBP_REGULATION_OF_MONOATOMIC_ION_TRANSPORT	0.00853787	0.0795536	0.38073	0.306404	1.33198	419	THY1|TMC1|JPH1|FGF13|KCNIP1|SELENON|F2RL3|ABCB1|CLIC5|SCN3B|CX3CL1|GRIN2B|NETO1|RYR2|TSPAN13|KCNQ3|CTNNB1|CXCL12|ASIC2|FGF11|KCNJ8|WFS1|KCNQ1|STC2|CA2|TESC|TMSB4X|FKBP1A|RNF207|STC1|CXCR4|C4orf3|CAMK2D|SCN4A|PIK3CG|LGALS3|CALM2|ANTKMT|BAX|ADRB2|CDK5|APLNR|PINK1|SCN3A|P2RY6|FXYD5|CLIC1|TRPC6|PLCG1|PARK7|PLCG2|CABP1|NEDD4L|TSPO|TRPV3|CACNB3|SRI|SCN11A|WNK1|DIAPH1|KCNE4|HOMER1|BCL2|CYBA|UTRN|COX17|FXYD1|OXSR1|SERPINE2|GPER1|ITGB1|KCND2|SPINK1|YWHAH|SNCA|PKD2|PTPN3|CD63|GEM|ATF4|PDGFRB|SCN7A|PML|PLA2G6|ATP1A1|CD84|CACNB1|PHB2|TCIRG1|ALG10B|TMEM109|TCAF2|ISCU|RAB11B|FXYD7|GRM5|CALM3|GJC2|ATP1B3	Endothelial	Fibrosis.stage
GOBP_REGULATION_OF_MONONUCLEAR_CELL_MIGRATION	0.00941914	0.0834909	0.38073	0.399603	1.47969	95	CD200|CCL21|DOCK8|CMKLR1|CXCL12|TRPV4|PDGFD|APOD|LGALS3|SERPINE1|CCN3|JAM2|ITGA4|HMGB1|CSF1R|WNK1|THBS1|ABL2|FADD|TNFSF14|RARRES2|OXSR1|MSN|MDK|GAS6|MAPK3|PTK2|MADCAM1|AIF1|CALR|C1QBP|LGALS9|SELENOK|AGER|LRCH1|CCL2	Endothelial	Fibrosis.stage
GOBP_REGULATION_OF_MUSCLE_CONTRACTION	0.0040044	0.0500267	0.407018	0.401238	1.54375	124	FGF13|NPNT|CHRM3|DOCK5|PLCE1|TPM1|RYR2|ITGA2|C12orf57|TRPV4|CALCRL|KCNQ1|MYL9|RNF207|STC1|SPHK1|CAMK2D|SCN4A|PIK3CG|CALM2|ADRB2|ENO1|JUP|TACR1|GJA5|SRI|ZC3H12A	Endothelial	Fibrosis.stage
GOBP_REGULATION_OF_MUSCLE_SYSTEM_PROCESS	0.00203684	0.0329586	0.431708	0.373862	1.51382	179	IGFBP5|FGF13|NPNT|CHRM3|DOCK5|LMCD1|SELENON|PLCE1|TPM1|RYR2|ITGA2|C12orf57|MEF2A|TRPV4|CALCRL|KCNQ1|MYL9|RNF207|STC1|SPHK1|CAMK2D|SCN4A|PIK3CG|CALM2|PDE9A|ADRB2|ENO1|JUP|TACR1|BECN1|GJA5|PPARG|SRI|ZC3H12A|TNFRSF1B|RGS2|JARID2|FBXO32|GUCY1A1|GPER1|IGF1|KIT	Endothelial	Fibrosis.stage
GOBP_REGULATION_OF_NERVOUS_SYSTEM_DEVELOPMENT	0.000172446	0.00675816	0.518848	0.349453	1.503	362	THY1|LEF1|SEMA3A|FGF13|EPHB1|PRTG|SEMA3D|VEGFC|SEMA3G|CTSC|CX3CL1|POU4F1|CTNNB1|CXCL12|BTG2|FBXO31|AGRN|RNF112|ASIC2|MYCN|METRN|FGF2|MAP2|HGF|TLR2|PTPN13|SYNDIG1|SEMA7A|PROX1|CXCR4|ANXA2|THBS2|SMARCD3|CLCF1|RTN4|PARP6|CDK5|CLSTN3|LRP8|S100A10|FN1|NFATC4|SLC7A5|TWF2|VSTM5|JAM2|DLL1|CERS2|CAPRIN2|MAP1B|TSPO|PLXNB2|SRPX2|PRPF19|IL6|GLI3|SEMA5A|TNFRSF1B|ISLR2|CDKN2B|DLG5|PRMT5|ARHGAP4|SERPINE2|PTEN|PAK3|SEMA3C|RNF6|GPER1|ITGB1|SHTN1|LIG4|TP53|YWHAH|KIT|EPHA4|VEGFA|MDK|SKIL|TGM2|SEMA3F|MYRF|SEMA4C|ROBO1|MEGF8|HMGB2|EIF2AK3|STAU2|LRRN1|WASF3|KDM1A|GRM5|GJC2|GATA2|PTPRZ1|DAAM2|ACE|NTN1|YAP1|PAX6|SPP1|TRIM11|CDH1|SYNGAP1|LGI4|TNFRSF21	Endothelial	Fibrosis.stage
GOBP_REGULATION_OF_NERVOUS_SYSTEM_PROCESS	0.00292384	0.0407479	0.431708	0.402747	1.53106	118	FABP5|MGLL|NLGN4X|CTSC|GRIN2B|NETO1|DLGAP2|ITGA2|HGF|TMEM100|NETO2|EIF4A3|ADRB2|CELF4|CCN3|NPTXR|SHISA6|JAM2|S1PR2|SCN11A|HOMER1|TNFRSF1B|TMEM108|EDNRB|PTEN|GPR171|STX1A|RIMS1|MYRF|EIF2AK3|WASF3	Endothelial	Fibrosis.stage
GOBP_REGULATION_OF_NEUROBLAST_PROLIFERATION	0.0027016	0.0386944	0.431708	0.555756	1.69792	31	VEGFC|CX3CL1|CTNNB1|BTG2|FGF2|PROX1|SMARCD3|GLI3|ITGB1|TP53|VEGFA|KDM1A|GATA2|PAX6	Endothelial	Fibrosis.stage
GOBP_REGULATION_OF_NEUROGENESIS	0.00355489	0.0467501	0.431708	0.333614	1.41854	303	THY1|LEF1|SEMA3A|FGF13|PRTG|SEMA3D|VEGFC|SEMA3G|CX3CL1|POU4F1|CTNNB1|CXCL12|BTG2|FBXO31|RNF112|MYCN|METRN|FGF2|MAP2|TLR2|SEMA7A|PROX1|CXCR4|ANXA2|SMARCD3|CLCF1|RTN4|PARP6|CDK5|LRP8|S100A10|FN1|NFATC4|SLC7A5|TWF2|DLL1|CERS2|CAPRIN2|MAP1B|TSPO|PLXNB2|PRPF19|IL6|GLI3|SEMA5A|TNFRSF1B|ISLR2|CDKN2B|PRMT5|ARHGAP4|SERPINE2|PTEN|PAK3|SEMA3C|RNF6|GPER1|ITGB1|SHTN1|LIG4|TP53|YWHAH|KIT|EPHA4|VEGFA|MDK|SKIL|TGM2|SEMA3F|SEMA4C|ROBO1|MEGF8|HMGB2|STAU2|KDM1A|GRM5|GJC2|GATA2|PTPRZ1|DAAM2|ACE|NTN1|YAP1|PAX6|SPP1|TRIM11|CDH1|SYNGAP1	Endothelial	Fibrosis.stage
GOBP_REGULATION_OF_NEUROINFLAMMATORY_RESPONSE	0.00154451	0.0282108	0.45506	0.607337	1.76789	25	CD200|CTSC|CX3CL1|PTPRC|SPHK1|SYT11|DAGLA|PLCG2|IL6|TNFRSF1B|IGF1	Endothelial	Fibrosis.stage
GOBP_REGULATION_OF_NEURON_PROJECTION_ARBORIZATION	0.0013713	0.0261016	0.45506	-0.673287	-1.92506	15	GRIP1|MYO9A|DVL2|MACF1|MOV10|NTNG1	Endothelial	Fibrosis.stage
GOBP_REGULATION_OF_NEUROTROPHIN_TRK_RECEPTOR_SIGNALING_PATHWAY	0.00417943	0.0517557	0.407018	0.740147	1.71511	10	SPRY1|DOK5|WASF1|PPP2R5B|TMEM108|ZDHHC17|CYFIP2	Endothelial	Fibrosis.stage
GOBP_REGULATION_OF_NUCLEOTIDE_METABOLIC_PROCESS	0.00683883	0.0695714	0.407018	0.420115	1.51617	78	DDIT4|IER3|TMSB4X|CDA|ATP5IF1|ANTKMT|ENO1|PINK1|NOS2|PRKAA2|SLC4A4|AK4|TSPO|FIS1|PGAM1|JMJD8|SLC2A6|PRKAG2|IGF1|TP53|SNCA|OGT|EIF6|TIGAR|MLST8|SPHK2|ATPSCKMT|PRKAA1	Endothelial	Fibrosis.stage
GOBP_REGULATION_OF_OSTEOBLAST_DIFFERENTIATION	0.00329551	0.0444709	0.431708	0.419094	1.57401	105	IGFBP5|NPNT|VEGFC|JAG1|TP63|SMAD1|CTNNB1|CCN1|FGF2|HGF|CLIC1|CEBPB|BMPR1B|CTHRC1|PPARG|IL6|IFITM1|GLI3|DDX5|ATRAID|LRP5|LIMD1|IGF1|ATF4|RUNX2|TCIRG1|PTK2|SMAD5|SFRP1|RIOX1|YAP1|TWSG1|WWTR1|SEMA4D|FBN2|CEBPD|FGF23|IL6R	Endothelial	Fibrosis.stage
GOBP_REGULATION_OF_PATTERN_RECOGNITION_RECEPTOR_SIGNALING_PATHWAY	0.00710601	0.0712868	0.407018	-0.350339	-1.52	87	ESR1|MFHAS1|APPL2|TYRO3|RSAD2|XIAP|GPATCH3|USP15|SEC14L1|BIRC2|NPLOC4|PDPK1|TIRAP|ERBIN|SLC15A3|DDX60|IRF1|ANKRD17|TLR4|CD14|ARRB2|DHX58	Endothelial	Fibrosis.stage
GOBP_REGULATION_OF_PEPTIDASE_ACTIVITY	0.00335405	0.0449257	0.431708	0.328767	1.39842	306	AQP1|CD109|ASPH|TP63|GAPDH|GRIN2B|APLP2|GSN|RACK1|VSIR|CCN1|HGF|LAPTM5|PRELID1|BEX3|SERPINE1|PPM1F|BAX|PIH1D1|FAM162A|CSTB|PINK1|HTRA2|SLC1A1|TIMP4|ATP13A2|PEBP1|LCK|UBXN1|INTS1|BBC3|PARK7|CTSH|NCSTN|SERPINH1|NDUFA13|NLE1|PPARG|ITIH5|HMGB1|FIS1|CASP8|THBS1|SYK|MYC|FADD|HIP1R|PSME3|BOK|PRDX3|PCID2|TNFSF14|PRR7|S100A9|CSNK2A1|SERPINE2|CYFIP2|PERP|ANOS1|VTN|GPER1|SPOCK1|EGLN3|SPINK1|BID|AIM2|SNCA|EPHA4|MEFV|CYCS|VEGFA|GAS6|CLEC7A|SLPI|PML|CST3|NLRC4|ROBO1|RHBDF2|FURIN|ANTXR1|EIF2AK3|MICAL1|PSME1|NKX3-1|PRDX5|SH3RF1|ARL6IP1	Endothelial	Fibrosis.stage
GOBP_REGULATION_OF_PLASMA_LIPOPROTEIN_PARTICLE_LEVELS	0.011414	0.0936909	0.38073	0.422494	1.48769	65	VLDLR|ANXA2|LPL|MSR1|APOE|APOA2|HNRNPK|ACSL3|EHD1|HMOX1|APOA1|APOA4|ZDHHC8|APOC2|APOM|APOC1|LCAT|NCEH1|APOC3|DGAT1|CNPY2|LRPAP1|PLA2G2A|AGTR1|DGAT2	Endothelial	Fibrosis.stage
GOBP_REGULATION_OF_PLASMINOGEN_ACTIVATION	0.00201541	0.0327584	0.431708	0.678976	1.83356	18	CTSZ|ANXA2|SERPINE1|PLAT|ENO1|S100A10|THBS1|SERPINE2|RUNX1	Endothelial	Fibrosis.stage
GOBP_REGULATION_OF_POSITIVE_CHEMOTAXIS	0.0104344	0.0884224	0.38073	0.573973	1.60923	22	VEGFC|PGF|CXCL12|ITGA2|S1PR1|CXCL8|VEGFA|NTF3|AGER|F2RL1	Endothelial	Fibrosis.stage
GOBP_REGULATION_OF_PROTEIN_CONTAINING_COMPLEX_DISASSEMBLY	0.00141145	0.0266455	0.45506	0.423972	1.60406	110	FGF13|TMOD2|ASPH|SVIL|HDGFL3|GSN|TRPV4|BMERB1|SWAP70|TMOD1|SPTBN5|DMTN|BNIP3|ADRB2|NES|ADD2|EIF5A2|FLII|TECPR1|TWF2|MAP1B|CIB1|ARHGEF2|SEMA5A	Endothelial	Fibrosis.stage
GOBP_REGULATION_OF_PROTEIN_DEPOLYMERIZATION	0.000144381	0.00594321	0.518848	0.501476	1.79289	75	FGF13|TMOD2|ASPH|SVIL|HDGFL3|GSN|TRPV4|BMERB1|SWAP70|TMOD1|SPTBN5|DMTN|NES|ADD2|FLII|TWF2|MAP1B|CIB1|ARHGEF2|SEMA5A	Endothelial	Fibrosis.stage
GOBP_REGULATION_OF_PROTEIN_POLYMERIZATION	0.00235798	0.0356805	0.431708	0.371653	1.48466	165	KIRREL1|CCL21|ELN|TMOD2|SVIL|MET|GSN|TBCD|FMN1|CDC42EP5|MAP2|TMSB10|STMN1|TMSB4X|BAIAP2L1|TMOD1|SPTBN5|DMTN|TMSB15B|ADD2|PINK1|PFN1|ARHGAP18|FLII|TWF2|MAP1B|HCLS1|PLEKHG2|FKBP4|HIP1R|DCTN1|SSH2|HAX1|CYFIP2|PAK3|EML2|NCK2|SNCA|ARHGAP28|PFN2|CLIP3|ESAM	Endothelial	Fibrosis.stage
GOBP_REGULATION_OF_PROTEIN_SERINE_THREONINE_KINASE_ACTIVITY	0.0046422	0.0548644	0.407018	0.324842	1.38172	306	THY1|KITLG|RGCC|SPRY1|NEK10|TNXB|MIF|CCND2|PIK3R6|FGF2|NOX4|CCNY|TGFA|PDGFD|ACTB|PROX1|ERBB2|PTPRC|HEG1|PIK3CG|CALM2|ADRB2|PIH1D1|APOE|AIDA|HGS|PTPRJ|AKAP13|FGD2|CIB1|PPARG|SESN2|CSF1R|MAP3K12|THBS1|SYK|PTPN22|GADD45A|CDKN2B|SPDYE3|PIK3R5|PRKAG2|LRP5|RGS2|PTEN|ETAA1|TNFRSF11A|TPD52L1|SPATC1L|GSTP1|PKIA|SNCA|KIT|PKD2|EPHA4|VEGFA|PDGFRB|PSMD10|DIPK2A|ADAM9|NUP62|MAGED1|IRAK1|CCNE2|HYAL2|ROBO1|IRGM|ROR2|CD40|NTF3|CDKN1A|SFRP1	Endothelial	Fibrosis.stage
GOBP_REGULATION_OF_PROTON_TRANSPORT	0.00640734	0.0666824	0.407018	0.606824	1.67176	20	TESC|TMSB4X|ANTKMT|PARK7|COX17|PHB2|TCIRG1|SPHK2|ATPSCKMT|SLC9A3R1|PPIF	Endothelial	Fibrosis.stage
GOBP_REGULATION_OF_REACTIVE_OXYGEN_SPECIES_METABOLIC_PROCESS	0.00455644	0.0541161	0.407018	0.38546	1.47349	121	HK2|ARG2|MYCN|IER3|CYP1B1|PRDX2|RAC2|BNIP3|FBLN5|TYROBP|PINK1|HP|BECN1|PARK7|PLCG2|ZNF205|TSPO|THBS1|ZC3H12A|ROMO1|SYK|GADD45A|ALOX5|BCL2|CYBA|TGFBR2|ITGB2|GSTP1|TP53|SNCA|STK17A|PDGFRB|EIF6|CLEC7A|MPV17|CDKN1A|SIRT5|TIGAR	Endothelial	Fibrosis.stage
GOBP_REGULATION_OF_RELEASE_OF_SEQUESTERED_CALCIUM_ION_INTO_CYTOSOL	0.00211813	0.0336713	0.431708	0.471318	1.6567	64	THY1|JPH1|SELENON|F2RL3|CX3CL1|RYR2|FKBP1A|CAMK2D|CALM2|BAX|APLNR|P2RY6|PLCG1|SRI|DIAPH1|CYBA|GPER1|SNCA|PKD2	Endothelial	Fibrosis.stage
GOBP_REGULATION_OF_RESPONSE_TO_OXIDATIVE_STRESS	0.00350643	0.0464757	0.431708	0.437447	1.58572	82	MCTP1|SELENON|MET|CTNNB1|GGT7|RACK1|HGF|FBLN5|PINK1|HTRA2|TXN|PARK7|NONO|SESN2|PDE8A|ALOX5|FZD1|TRPM2|GFER|PPIA	Endothelial	Fibrosis.stage
GOBP_REGULATION_OF_RESPONSE_TO_REACTIVE_OXYGEN_SPECIES	0.00859284	0.07958	0.38073	0.524279	1.60175	31	MET|RACK1|HGF|FBLN5|PINK1|TXN|PARK7|SESN2|PDE8A	Endothelial	Fibrosis.stage
GOBP_REGULATION_OF_RESPONSE_TO_WOUNDING	0.0104113	0.0883863	0.38073	0.365241	1.43731	141	FAP|SLC12A2|CD109|ANXA1|CD34|TAFA5|FGF2|ADAMTS18|THBD|ACTG1|PRDX2|CXCR4|HBEGF|DMTN|ANXA2|SERPINE1|PLAT|INPP5F|APOE|VKORC1|TNFRSF12A|CERS2|PTPRF|CD9|THBS1|ALOX5|ENPP4|SERPINE2|PTEN|DUOX1|VTN|ITGB1|EPHA4|MDK|CLEC7A	Endothelial	Fibrosis.stage
GOBP_REGULATION_OF_SECRETION	0.00925331	0.0826774	0.38073	0.299314	1.31132	481	MCTP1|RGCC|SV2B|AQP1|CD200|CHRM3|MYOF|VEGFC|SLC12A2|ANXA1|RAB11FIP1|SNCG|GJA1|MIF|CPLX1|SYT1|CXCL12|RAPGEF4|RAB3C|TLR2|KCNQ1|PCLO|RAB13|STC1|SCAMP5|ANXA2|TMEM132A|RAC2|SYT11|CDK5|CADPS2|STXBP6|SOX4|TACR1|CCN3|S100A10|JAGN1|PINK1|APOE|MCTP2|NOS2|SV2A|INHBB|ATP13A2|HGS|CD74|TSPO|PPARG|RAP1GDS1|DOC2B|SRI|IL6|RFX3|ACSL3|PFKL|KDM5B|ANG|WNK1|ZP3|SYK|CHMP2A|NMB|TNFRSF1B|ALOX5|SLC16A1|TGFB2|HIP1R|HMOX1|CYBA|TRPM2|SLC4A8|EDNRB|PPIA|LRP5|ITGB2|TNFRSF11A|GPER1|SYTL4|SERP1|ITPR1|IGF1|PPID|SPINK1|CES1|LLGL2|SNCA|RIMS3|ACSL4|STX1A|C1QTNF3|RIMS1|PLA2G6|PFN2|ADAM9|SIDT2|RHBDF2|CD84|TCIRG1|MPC2|SFRP1|MICAL1|PRAM1|NKX3-1|ADORA3|PREPL|CALM3|RBP4|GATA2	Endothelial	Fibrosis.stage
GOBP_REGULATION_OF_SMALL_GTPASE_MEDIATED_SIGNAL_TRANSDUCTION	0.00795779	0.0763978	0.38073	0.322813	1.36213	283	KITLG|ARHGEF3|SRGAP3|SPRY1|DOCK8|ARHGEF10|PLCE1|SIPA1L2|RASGRF2|ARHGAP22|F2RL3|MET|LPAR4|PLEKHG3|TRIO|ARHGAP15|RASA4B|RASA4|RASA3|STMN1|PLEKHG5|ARHGAP30|SWAP70|PLEKHG4|FAM13A|HEG1|PIK3CG|RHOD|PREX1|APOE|RASGRP4|ARHGAP18|ARHGAP6|RASAL3|AKAP13|IQSEC1|FGD2|VAV1|COL3A1|ARHGEF2|GPR18|F11R|GPR65|ABL2|CYTH4|TGFB2|ITGA3|FGD1|RHOU|GPR4|DENND3|APOA1|ARHGEF15|CGNL1|CHN1|ARHGAP4|RALGAPA2|KALRN|ARFGAP1|ITGB1|P2RY8|IGF1|MCF2L|OGT|ADGRG1|RASGEF1A|PDGFRB|CYTH2|RAP1GAP2|ARHGAP28|NUP62|TGM2|SIPA1|ROBO1	Endothelial	Fibrosis.stage
GOBP_REGULATION_OF_SPHINGOLIPID_BIOSYNTHETIC_PROCESS	0.0118607	0.0952145	0.38073	0.685655	1.67767	12	CCN1|SPHK1|ORMDL1|ORMDL2|PLA2G6|SPHK2|PRKAA1|ORMDL3|PRKCD|ABCA2	Endothelial	Fibrosis.stage
GOBP_REGULATION_OF_STEM_CELL_PROLIFERATION	0.000908596	0.0200975	0.477271	0.498142	1.72395	60	KITLG|VEGFC|CD109|NFIB|TP63|GJA1|CTNNB1|FGF2|PTPRC|PIM1|GLI3|IRF6|TGFBR2|SOX18|ZFP36L1|TP53|RBPJ|SOX17|EPCAM|RUNX2|HMGB2|KDM1A|ACE|YAP1	Endothelial	Fibrosis.stage
GOBP_REGULATION_OF_SUPRAMOLECULAR_FIBER_ORGANIZATION	6.91235e-06	0.000737581	0.610527	0.385129	1.64502	322	RGCC|FGF13|KIRREL1|CCL21|ELN|ARHGEF10|TMOD2|SVIL|TNXB|MET|CX3CL1|TPM1|HDGFL3|GSN|COLGALT1|SYNPO|CXCL12|TBCD|AEBP1|FMN1|CDC42EP5|TRPV4|MAP2|TMSB10|BMERB1|STMN1|SWAP70|ACTG1|TMSB4X|PROX1|BAIAP2L1|WASF1|TMOD1|TGFBR1|SPTBN5|DMTN|TMSB15B|PPM1F|RHPN1|S1PR1|ADD2|TACR1|S100A10|ASAP3|APOE|EFEMP2|PFN1|ARHGAP18|ARHGAP6|FLII|TWF2|PARK7|PFDN5|AKAP13|MAP1B|CIB1|CORO2B|HCLS1|ARHGEF2|F11R|SEMA5A|GPR65|FHOD1|CLU|PLEKHG2|FKBP4|HIP1R|DCTN1|APOA1|ARHGEF15|SSH2|CGNL1|HAX1	Endothelial	Fibrosis.stage
GOBP_REGULATION_OF_SYSTEM_PROCESS	3.2729e-06	0.000455247	0.627257	0.371524	1.61473	425	IGFBP5|FGF13|AQP1|FABP5|HRH1|MMP2|NPNT|CHRM3|DOCK5|LMCD1|SELENON|PLCE1|MGLL|NLGN4X|SCN3B|CTSC|EMP2|GJA1|GRIN2B|NETO1|TPM1|DLGAP2|RYR2|BDKRB2|ITGA2|C12orf57|ASIC2|MEF2A|TRPV4|CELF2|HGF|CALCRL|KCNQ1|MYL9|TMEM100|NETO2|RNF207|STC1|SPHK1|HBEGF|CAMK2D|SCN4A|PIK3CG|EIF4A3|CALM2|PDE9A|ADRB2|ENO1|CELF4|JUP|TACR1|CCN3|APOE|NPTXR|SLC1A1|GJC1|APLN|INHBB|APOA2|BECN1|SHISA6|GJA5|JAM2|TSPO|CORO2B|MDM2|PPARG|S1PR2|SRI|KDM5B|SCN11A|WNK1|ZC3H12A|KCNE4|HOMER1|TNFRSF1B|TGFB2|HIP1R|TMEM108|IRX3|CYBA|APOA1|EDNRB|FXYD1|RGS2|JARID2|PTEN|FBXO32|GUCY1A1|APOA4|GPER1|GPR171|MTG2|IGF1|SPINK1|KIT|MTG1	Endothelial	Fibrosis.stage
GOBP_REGULATION_OF_TRANSCRIPTION_REGULATORY_REGION_DNA_BINDING	0.0107743	0.0905115	0.38073	0.477186	1.53852	41	ZBTB7C|RNF220|POU4F1|CTNNB1|FOXC1|TMSB4X|PARK7|SRI|ZNF593|ZC4H2|MAD2L2|IGF1	Endothelial	Fibrosis.stage
GOBP_REGULATION_OF_TRANSMEMBRANE_TRANSPORT	0.0016145	0.0289769	0.45506	0.322293	1.40156	431	THY1|TMC1|JPH1|FGF13|FABP5|SLC38A1|CHRM3|KCNIP1|SELENON|RASGRF2|F2RL3|ABCB1|CLIC5|SCN3B|CX3CL1|GRIN2B|NETO1|RYR2|TSPAN13|KCNQ3|HK2|ASIC2|MEF2A|FGF11|KCNJ8|KCNQ1|CA2|ACTB|TESC|TMSB4X|FKBP1A|RNF207|OAZ1|C4orf3|CAMK2D|SCN4A|PIK3CG|CALM2|ANTKMT|BAX|ADRB2|CDK5|PIM1|APLNR|PINK1|SCN3A|P2RY6|FXYD5|CLIC1|TRPC6|SLC7A5|PLCG1|PARK7|PLCG2|CABP1|SHISA6|NEDD4L|SLC26A6|CACNB3|SRI|SCN11A|WNK1|THBS1|DIAPH1|KCNE4|HOMER1|BCL2|CYBA|PEA15|PRKAG2|UTRN|COX17|FXYD1|RGS2|GRB10|OXSR1|ARPP19|PRRT1|GPER1|ITGB1|KCND2|IGF1|YWHAH|SNCA|PKD2|PTPN3|CD63|GEM|SCN7A|PML|PLA2G6|CLIP3|CACNB1|PHB2|TCIRG1|ALG10B|TMEM109|TCAF2|ISCU|FXYD7|GRM5|CALM3|GJC2|ARL6IP1|ATP1B3|CACNG8	Endothelial	Fibrosis.stage
GOBP_REGULATION_OF_TRANSPORTER_ACTIVITY	0.00470433	0.055508	0.407018	0.34084	1.41338	224	JPH1|FGF13|CHRM3|SELENON|RASGRF2|ABCB1|SCN3B|NETO1|RYR2|FGF11|KCNQ1|ACTB|TESC|TMSB4X|FKBP1A|RNF207|C4orf3|CAMK2D|CALM2|ANTKMT|ADRB2|CDK5|PIM1|PINK1|P2RY6|FXYD5|TRPC6|APOA2|PARK7|PLCG2|CABP1|SHISA6|NEDD4L|PPARG|CACNB3|SRI|KCNE4|HOMER1|BCL2|UTRN|COX17|FXYD1|OXSR1|PRRT1|ITGB1|YWHAH|SNCA|PKD2|PTPN3|GEM|PLA2G6|CACNB1|PHB2|ALG10B|TCAF2|FXYD7|GRM5|CALM3|ATP1B3|CACNG8|SGK2|HSPA2|SPHK2|ATPSCKMT|ATP1B2	Endothelial	Fibrosis.stage
GOBP_REGULATION_OF_TRANS_SYNAPTIC_SIGNALING	0.00163162	0.0290678	0.45506	0.328541	1.41692	372	MCTP1|SV2B|FABP5|EPHB1|HRH1|SLC38A1|PLCL1|SLC6A6|MYOF|SLC12A2|RASGRF2|NLGN4X|CX3CL1|SNCG|GRIN2B|NETO1|DLGAP2|CPLX1|SYT1|TRIO|PCDH17|SLC1A3|CA2|LAMA2|NETO2|PSMC5|EIF4A3|NCDN|KAT2A|SYT11|PLAT|RTN4|ADRB2|CDK5|NRGN|CELF4|TYROBP|CLSTN3|TACR1|LRP8|PINK1|APOE|NPTXR|SLC1A1|NFATC4|MCTP2|PFN1|PLCG1|NCSTN|SHISA6|MAP1B|S1PR2|BACE1|HOMER1|TMEM108|NLGN4Y|SLC4A8|FBXO2|SERPINE2|PTEN|PRRT1|GPER1|ITGB1|ERC2|SLC7A11|FRRS1L|YWHAH|SNCA|KIT|RIMS3|EPHA4|STX1A|ATF4|PLK2|RIMS1|PLA2G6|PFN2|CHRDL1|NGDN|MAPK3|ROR2|UNC13C|STAU2|ADORA3|ZDHHC12|PREPL|YTHDF1|GRM5|CALM3|ARF1|CACNG8	Endothelial	Fibrosis.stage
GOBP_REGULATION_OF_TYPE_I_INTERFERON_MEDIATED_SIGNALING_PATHWAY	0.00158911	0.0286909	0.45506	-0.497	-1.82408	35	RNF185|RBM47|SAMHD1|USP18|PTPN1|OAS1|YTHDF2|STAT2|LSM14A|IRF3|OAS3|PTPN11|MAVS|MUL1|NLRC5|ADAR|TBK1|UBE2K|TTLL12	Endothelial	Fibrosis.stage
GOBP_REGULATION_OF_T_CELL_ACTIVATION	1.43638e-05	0.00116734	0.593325	0.386126	1.63636	297	THY1|LEF1|KITLG|CCL21|DOCK8|PRKCQ|LGALS1|ANXA1|CTNNB1|ARG2|PIK3R6|VSIR|PNP|SMARCE1|LAPTM5|ACTB|PRDX2|ERBB2|PTPRC|PRELID1|LGALS3|KAT2A|SMARCD3|RAC2|IGFBP2|SOX4|SOX12|CD81|CD1D|CEBPB|SLC7A1|LCK|RASAL3|CAMK4|CD74|CARD11|SOX13|HMGB1|VAV1|IL6|PRDM1|GLI3|ZEB1|ZC3H12A|ZP3|SYK|ABL2|CD276|PTPN22|TNFRSF1B|SLC4A2|FADD|TOX|DLG5|SMARCD1|TNFSF14|SMARCD2|TGFBR2|BATF|DTX1|RUNX1|NCK2|ICOSLG|DHPS|TNFSF8|IGF1|BID|TESPA1|ACTL6A|MDK|CD2|ZBTB7B|CD6|GLMN|TFRC|HLA-DRA|PELI1|AP3B1|VCAM1|SMARCA2|AIF1|SH3RF1|PDE5A|SOCS5|HLA-DRB5|SMARCC2|LGALS9|SCRIB|SELENOK|AGER|JUNB|TNFRSF21|TWSG1|RIPK2|SART1|BCL6|CCL2|METTL3|SMARCC1|DUSP22|ZBTB1|HSPH1|NOD2|PYCARD|IL7R|HLA-A|PHF10|PLA2G2A|NRARP|KLRK1|STAT5B	Endothelial	Fibrosis.stage
GOBP_REGULATION_OF_T_CELL_APOPTOTIC_PROCESS	0.00698811	0.070397	0.407018	0.517556	1.60868	33	DOCK8|PRKCQ|ARG2|BCL11B|PRELID1|LGALS3|ST3GAL1|BCL2|FADD|TP53	Endothelial	Fibrosis.stage
GOBP_REGULATION_OF_T_CELL_DIFFERENTIATION	0.00176767	0.03039	0.45506	0.390986	1.54687	148	LEF1|ANXA1|PIK3R6|VSIR|PNP|SMARCE1|ACTB|PRDX2|ERBB2|PTPRC|PRELID1|KAT2A|SMARCD3|SOX4|SOX12|CAMK4|CD74|CARD11|SOX13|HMGB1|PRDM1|GLI3|ZEB1|ZC3H12A|SYK|SLC4A2|TOX|SMARCD1|SMARCD2|TGFBR2|BATF|DTX1|RUNX1|TESPA1|ACTL6A|MDK|CD2|ZBTB7B|HLA-DRA|AP3B1|SMARCA2|SH3RF1|SOCS5|SMARCC2|LGALS9|JUNB|RIPK2|SART1|BCL6|METTL3|SMARCC1|ZBTB1|IL7R|PHF10|NRARP|STAT5B	Endothelial	Fibrosis.stage
GOBP_REGULATION_OF_VASCULAR_PERMEABILITY	0.00805391	0.0767378	0.38073	0.478482	1.56505	43	PLVAP|HRH1|PLEC|BDKRB2|TRPV4|RAMP2|PDE3A|DDAH1|TACR1|APOE|PTPRJ|GPR4|PTP4A3|VEGFA	Endothelial	Fibrosis.stage
GOBP_REGULATION_OF_VASCULATURE_DEVELOPMENT	2.05346e-06	0.000331916	0.627257	0.423338	1.75838	236	RGCC|AQP1|VEGFC|SLC12A2|PGF|ACVRL1|TSPAN12|ECSCR|CD34|EMP2|PTPRM|SMAD1|CTNNB1|HK2|PIK3R6|FOXC1|TAFA5|ITGB8|JCAD|TIE1|FGF2|HGF|ADGRA2|CYP1B1|RAMP2|ANGPTL4|ITGA5|ERBB2|PKM|CXCR4|SPHK1|ADAMTS9|DDAH1|THBS2|SERPINE1|RHOJ|BTG1|JUP|APLNR|CHI3L1|SPARC|PLCG1|PTGIS|CTSH|HGS|DLL1|PPARG|IL6|PPP1R16B|SEMA5A|THBS1|ZC3H12A|GADD45A|JMJD8|ALOX5|TGFB2|CXCL8|PGK1|HMOX1|GPR4|ADAMTS1|TGFBR2|EGLN1|RUNX1|HSPG2|ITGB1|TNMD|VEGFA|MDK|PLK2|MYDGF|PML	Endothelial	Fibrosis.stage
GOBP_REGULATION_OF_VIRAL_ENTRY_INTO_HOST_CELL	0.0103355	0.0881806	0.38073	0.492739	1.57963	39	LGALS1|GSN|PTX3|IFITM2|IFITM3|TRIM5|CD74|HMGB1|IFITM1|MID2|TMPRSS2|FURIN|TRIM26|TRIM6|CIITA|LGALS9|TRIM11|TRIM59|TRIM68|LY6E	Endothelial	Fibrosis.stage
GOBP_REGULATION_OF_WNT_SIGNALING_PATHWAY	0.00722323	0.0718962	0.407018	0.325988	1.37237	277	LEF1|GPRC5B|MDFI|PTK7|RNF220|CTNNB1|RACK1|BICC1|SULF2|FGF2|TLE1|PRICKLE1|TLR2|CCNY|ADGRA2|DCDC2|IGFBP4|TMEM132A|CDK14|IGFBP2|SOX4|JUP|PPP1CA|APOE|NFATC4|LMBR1L|FRMD8|PFDN5|SHISA6|CTHRC1|CSNK1E|CAPRIN2|LYPD6|CTDNEP1|NLE1|SOX13|RUVBL1|JADE1|PLEKHA4|GLI3|SEMA5A|WNK1|FZD1|SFRP4|HIC1|ITGA3|GRB10|CSNK2A1|LIMD1|TMEM9|DKK2|CXXC4|MAD2L2|IFT20|MDK|RBPJ|RBX1|EMD|DACT3|TBL1XR1|SOX17|APC2|VGLL4|SFRP1|GPC5|COL1A1|C12orf43|TRABD2B|DAAM2|TMEM88	Endothelial	Fibrosis.stage
GOBP_REGULATION_OF_WOUND_HEALING	0.00360064	0.0470948	0.431708	0.400126	1.52229	116	FAP|SLC12A2|CD109|ANXA1|CD34|TAFA5|FGF2|ADAMTS18|THBD|ACTG1|PRDX2|CXCR4|HBEGF|DMTN|ANXA2|SERPINE1|PLAT|APOE|VKORC1|TNFRSF12A|CD9|THBS1|ALOX5|ENPP4|SERPINE2|PTEN|DUOX1|VTN|ITGB1	Endothelial	Fibrosis.stage
GOBP_RENAL_ABSORPTION	0.000872183	0.0196526	0.477271	0.642798	1.83803	23	AQP1|KIRREL1|GSN|KCNQ1|EDNRB|GAS6|HYAL2|AMN|KLHL3|AQP3|SLC9A3R1|MAGED2	Endothelial	Fibrosis.stage
GOBP_RENAL_FILTRATION	0.00765783	0.0746813	0.407018	0.553238	1.63407	27	AQP1|KIRREL1|CD34|EMP2|SULF2|GJA5|MYO1E|CORO2B|ITGA3|CYBA|IGHA1	Endothelial	Fibrosis.stage
GOBP_RENAL_SYSTEM_DEVELOPMENT	0.000188712	0.00718395	0.518848	0.382246	1.60002	260	ANKS6|AQP1|NPNT|SPRY1|PODXL|PLCE1|JAG1|PTK7|CD34|PECAM1|SMAD1|CTNNB1|ARG2|BICC1|FBN1|FMN1|FOXC1|SULF2|FGF2|KCNJ8|PRICKLE1|WFS1|ADAMTS6|PDGFD|PROX1|TGFBR1|WNT9B|BAX|SOX4|ERBB4|TRAF3IP2|RDH10|ODC1|CTSH|DLL1|MYO1E|NLE1|PRDM1|GLI3|MYC|TGFB2|BCL2|FADD|DLG5|IRX3|ITGA3|GPR4|EDNRB|ADAMTS1|PROM1|SEC61A1|LAMB2|IFT20|COL4A1|MMP17|PKD2|EPHA4|VEGFA|PDGFRB|SNX17|GDF11|LAMA5|MAGED1|SOX17|HYAL2|MPV17|EPCAM|FRAS1|RRM2B|RPGRIP1L|SMAD5|SFRP1|ASS1|CDKN1C|NKX3-1	Endothelial	Fibrosis.stage
GOBP_RESPIRATORY_CHAIN_COMPLEX_IV_ASSEMBLY	0.0103383	0.0881806	0.38073	0.520958	1.56904	29	COX14|BCS1L|COX17|COA4|FASTKD3|COX20|SMIM20|PET100|COA3|COA1|COX15|COX18|TIMM21|SCO1|SURF1|TMEM223|C12orf73|COA5|SCO2|TACO1|COA6	Endothelial	Fibrosis.stage
GOBP_RESPIRATORY_ELECTRON_TRANSPORT_CHAIN	3.72954e-05	0.00238724	0.557332	0.485674	1.81751	102	PLEC|UQCRH|COX6A1|UQCRQ|UQCRB|COX4I1|PINK1|NDUFB10|COX7C|CYC1|PARK7|NDUFS8|NDUFAB1|NDUFB8|NDUFA6|NDUFA7|UQCR10|COX7A2L|NDUFS5|COX6B1|ETFB|COX7A2|COX5B|UQCC3|COX8A|COX6C|UQCR11|NDUFS7|NDUFS6|NDUFV1|BID|SNCA|CHCHD2|CYCS|NDUFB3|NDUFB7|NDUFA3|POLG2|NDUFB4|ISCU|SOD2|MYBBP1A|UQCRC1|NDUFV2|NDUFA8|COX15|NDUFA12|COX5A|NDUFA1	Endothelial	Fibrosis.stage
GOBP_RESPIRATORY_GASEOUS_EXCHANGE_BY_RESPIRATORY_SYSTEM	0.0110006	0.0916676	0.38073	0.436109	1.50927	60	ELN|SELENON|JAG2|MAFB|NEK10|TCF15|CFAP54|CYSLTR1|TRAF4|TMPRSS11D|NMB|COX5B|MTG2|NDN|MTG1|NR4A2|GLS|AP3B1	Endothelial	Fibrosis.stage
GOBP_RESPONSE_TO_ACTIVITY	0.00896877	0.0816773	0.38073	0.444743	1.52984	58	MMP2|SELENON|METRNL|RYR2|KL|ITGA2|CXCR4|PRKAA2|SLC7A5|IL6|ZEB1|CYBA|MTFP1|SOD2|PRKAA1|COL4A2|UQCRC1|ALAD|ATP5F1A|HADH	Endothelial	Fibrosis.stage
GOBP_RESPONSE_TO_AXON_INJURY	0.00460049	0.0545497	0.407018	0.441017	1.56878	69	THY1|MMP2|FGF2|APOD|BNIP3|BAX|TYROBP|INPP5F|SLC1A1|PLCG2|CERS2|PTPRF|MAP1B|TSPO|BCL2|RTN4RL2|APOA4|LAMB2|AXL|EPHA4|TXN2|STK24|AIF1|SPP1|SOD2	Endothelial	Fibrosis.stage
GOBP_RESPONSE_TO_CHEMOKINE	0.000279305	0.00944023	0.498493	0.529794	1.82239	58	CCL21|DOCK8|SLC12A2|ACKR1|CX3CL1|CMKLR1|CXCL12|FOXC1|LOX|CXCR4|CIB1|WNK1|ZC3H12A|CXCL8|ACKR3|CXCL3|OXSR1	Endothelial	Fibrosis.stage
GOBP_RESPONSE_TO_HEAT	0.00862035	0.0797327	0.38073	0.40701	1.49713	88	ST8SIA1|CD34|SLC52A3|CXCL12|TRPV4|TACR1|HTRA2|TFEC|TRPV3|CLPB|SCN11A|THBS1|IGFBP7|DAXX|IER5|HMOX1|TRPM2|HSBP1|BAG3|IGF1|IRAK1|ATXN3|LRP11|HSPA6|HSP90AB1|MICA|HSPA2|MAP2K7|EIF2S1	Endothelial	Fibrosis.stage
GOBP_RESPONSE_TO_HEPATOCYTE_GROWTH_FACTOR	0.0112946	0.0933925	0.38073	-0.567594	-1.68004	17	LGMN|APPL2|NRP1|CRK|ADAMTS12|GCLM|GAB1|CREB1|SIRT2|VIL1	Endothelial	Fibrosis.stage
GOBP_RESPONSE_TO_HYDROGEN_PEROXIDE	0.000143729	0.00594321	0.518848	0.455649	1.7239	110	AQP1|PLEKHA1|MMP2|ANXA1|MET|CAPN2|RACK1|RNF112|HGF|TXNIP|CYP1B1|PDGFD|SPHK1|BNIP3|NQO1|APEX1|PINK1|TXN|HP|BECN1|PARK7|IL6|PDE8A|IMPACT|BCL2|HMOX1|TRPM2|PRDX3|ANKZF1|FXN|AXL|PDGFRB|ADAM9|STK24|SIGMAR1|COL1A1|RHOB|SOD2|PRKAA1|RELA|PYCR1|ENDOG|STK26|SDC1	Endothelial	Fibrosis.stage
GOBP_RESPONSE_TO_INORGANIC_SUBSTANCE	0.000110439	0.00512053	0.538434	0.337797	1.47503	457	AQP1|PLEKHA1|FABP4|MMP2|SLC12A2|ANXA1|MET|CAPN2|RYR2|KRT8|NDRG1|PLEC|SYT1|RACK1|CPNE5|RNF112|MEF2A|RASA4B|HNRNPA1|RASA4|HGF|ANKH|TXNIP|CYP1B1|PDGFD|ACTG1|PRDX2|RYR3|SPHK1|CAMK2D|DMTN|EIF4A3|CALM2|ATP5F1D|BNIP3|SYT11|IGFBP2|FBLN5|S100A16|NQO1|TACR1|PPP1CA|ADCY7|APEX1|PINK1|ADAMTS13|SLC1A1|TXN|NFATC4|CRIP1|PRKAA2|HP|INHBB|ATP13A2|BECN1|PARK7|NCSTN|PLCG2|TNFRSF11B|MAP1B|TSPO|IL6|BACE1|CASP8|TUBA1A|SCN11A|THBS1|CUTA|ZC3H12A|PDE8A|IMPACT|LONP1|HOMER1|DAXX|BCL2|NPC1|HMOX1|TRPM2|PRDX3|EDNRB|DDI2|GART|LTA4H|CPNE4|SELENOM|EGLN1|ANKZF1|APOA4|FXN|LIG4|AXL|TP53|SELENOW|SNCA|KIT|PKD2|DDX11|CPNE1|ATF4|PDGFRB|LCAT|ADAM9|LRP11|SIPA1|MAPK3|RUNX2|TCIRG1|TFRC|PRDX1|GLRA2|STK24|EIF2AK3|ASS1|ABCB6|SIGMAR1|HSPA5|COL1A1|VCAM1|CALM3|TIGAR	Endothelial	Fibrosis.stage
GOBP_RESPONSE_TO_INSULIN	0.000862017	0.0196526	0.477271	-0.291151	-1.42109	225	DENND4C|CEACAM1|APPL2|IGF1R|SNX5|SYAP1|SORBS1|FOXO1|LPIN2|PDE3B|FER|CTSD|GKAP1|SIRT1|ZDHHC7|SRSF4|VPS13C|STAT1|WDTC1|NCOA2|MYO1C|NDEL1|ATP2B1|C2CD5|SORL1|SOS2|ZNF106|MAPK1|HDAC9|PTPN1|NCOA1|PDPK1|PKLR|RB1|TSC1|TBC1D4|MSTN|KLF15|APC|PIP4K2A|BAIAP2|INSIG2|GAB1|PRKCB|USO1|CFLAR|OSBPL8|CYFIP1|PIP4K2B|RHOQ|SOS1|PTPN11|ADIPOR1|ZNF592|PPARA	Endothelial	Fibrosis.stage
GOBP_RESPONSE_TO_MECHANICAL_STIMULUS	7.87773e-06	0.000780543	0.593325	0.4367	1.76932	180	TMC1|AQP1|MMP2|USP53|CAPN2|GSN|RYR2|CTNNB1|PLEC|CXCL12|MMP14|BTG2|ITGA2|ASIC2|TRPV4|FGF2|SLC2A1|TNFRSF10A|TMEM150C|TXNIP|STRBP|SLC1A3|KCNQ1|ACTG1|CXCR4|BNIP3|IGFBP2|JUP|TACR1|TLR5|ANO3|CHI3L1|LHFPL5|MAP1B|BACE1|CASP8|TUBA1A|F11R|SCN11A|THBS1|GADD45A|FADD|MYD88|CYBA|TNFSF14|SERPINE2|TGFBR2|TNFRSF11A|TNFRSF10B|BAG3|KIT|PKD2|MDK|PTGER4|LRP11|MAPK3|PTK2|CD40	Endothelial	Fibrosis.stage
GOBP_RESPONSE_TO_MUSCLE_ACTIVITY	0.00136559	0.026073	0.45506	0.653318	1.79985	20	SELENON|METRNL|RYR2|ITGA2|PRKAA2|SLC7A5	Endothelial	Fibrosis.stage
GOBP_RESPONSE_TO_OXIDATIVE_STRESS	1.07268e-05	0.000957865	0.593325	0.372272	1.60259	369	MCTP1|AQP1|PLEKHA1|MMP2|MSRB3|SELENON|ANXA1|MET|PON2|TPM1|CAPN2|CTNNB1|GGT7|MMP14|PTPRK|RACK1|RNF112|HGF|TXNIP|CYP1B1|STC2|PDGFD|PRDX2|APOD|SPHK1|BANF1|BNIP3|GAS5|AGAP3|BTG1|FBLN5|NQO1|TACR1|APEX1|PINK1|APOE|MGAT3|HTRA2|SLC1A1|TXN|GPX2|GPX8|PRKAA2|HP|ATP13A2|ATOX1|SCARA3|BECN1|PARK7|NDUFS8|NONO|NDUFA6|SESN2|IL6|ZC3H12A|ROMO1|PDE8A|IMPACT|LONP1|ALOX5|FZD1|BCL2|HMOX1|TRPM2|PRDX3|GFER|PPIA|PSMB5|OXSR1|SRXN1|DUOX1|ANKZF1|APOA4|FXN|GSTP1|CYB5B|AXL|TP53|SLC7A11|SNCA|CHCHD2|PKD2|ATF4|PDGFRB|ERO1A|TPO|PML|ADAM9|NR4A2|TXN2|PYROXD1|HYAL2|MPV17|MAPK3|NDUFB4|PRDX1|RRM2B|GPX7|STK24|MGST1|STAU2|SIGMAR1|PRDX5|COL1A1|AIF1	Endothelial	Fibrosis.stage
GOBP_RESPONSE_TO_OXYGEN_LEVELS	9.42e-06	0.000884869	0.593325	0.391367	1.64656	279	RGCC|AQP1|MMP2|SLC29A1|VEGFC|PGF|ACVRL1|MALAT1|PDPN|CD34|CAPN2|RYR2|NDRG1|CXCL12|MMP14|HK2|ITGA2|DDIT4|HILPDA|SLC2A1|TLR2|STC2|ANGPTL4|STC1|CXCR4|DDAH1|FUNDC1|BNIP3|PLAT|ENO1|ADAM15|FAM162A|PINK1|SLC1A1|NOS2|SLC7A5|BECN1|PTGIS|NOP53|AK4|MDM2|PPARG|ANG|THBS1|LONP1|PLOD2|MYC|TGFB2|BCL2|ACAA2|PGK1|ATP6AP1|HMOX1|CYBA|ATG7|LIMD1|TGFBR2|GUCY1A1|EGLN1|ZFP36L1|ITPR1|KCND2|EGLN3|TP53|CHCHD2|EPHA4|VEGFA|ATF4|PDGFRB|RBPJ|ERO1A|PML|NR4A2|TXN2|IRAK1|PHB2|TFRC|SFRP1|NKX3-1|COL1A1|VCAM1|TIGAR|ACE|MLST8	Endothelial	Fibrosis.stage
GOBP_RESPONSE_TO_REACTIVE_OXYGEN_SPECIES	3.51948e-05	0.0022729	0.557332	0.428749	1.72463	170	AQP1|PLEKHA1|MMP2|ANXA1|MET|TPM1|CAPN2|PTPRK|RACK1|RNF112|HGF|TXNIP|CYP1B1|PDGFD|PRDX2|APOD|SPHK1|BNIP3|AGAP3|FBLN5|NQO1|TACR1|APEX1|PINK1|APOE|TXN|HP|BECN1|PARK7|SESN2|IL6|ROMO1|PDE8A|IMPACT|BCL2|HMOX1|TRPM2|PRDX3|ANKZF1|APOA4|FXN|GSTP1|AXL|PKD2|PDGFRB|ADAM9|HYAL2|MPV17|MAPK3|PRDX1|STK24|SIGMAR1|PRDX5|COL1A1	Endothelial	Fibrosis.stage
GOBP_RESPONSE_TO_TEMPERATURE_STIMULUS	0.0100262	0.0867458	0.38073	0.362222	1.42945	144	SAXO1|EPHB1|ST8SIA1|CD34|METRNL|SLC52A3|CXCL12|TRPV4|CXCR4|LPL|ADRB2|TACR1|ANO3|HTRA2|TFEC|TRPV3|ACADVL|CLPB|CASP8|SCN11A|THBS1|IGFBP7|SLC12A5|DAXX|IER5|HMOX1|TRPM2|HSBP1|NR2F6|BAG3|IGF1|ERO1A|IRAK1|ATXN3|LRP11|HSPA6|EIF2AK3|HSP90AB1|MICA|HSPA2|MAP2K7|EIF2S1|SOD2|PRKAA1|CALCA	Endothelial	Fibrosis.stage
GOBP_RESPONSE_TO_TOXIC_SUBSTANCE	0.00107961	0.0223814	0.45506	0.379923	1.55012	188	ABCB1|PON2|TLR2|PTPN13|AKR1B10|CYP1B1|PRDX2|SRSF9|BAX|FBLN5|NQO1|PIM1|PINK1|APOE|ADAMTS13|HTRA2|TXN|GPX2|GPX8|HP|INHBB|PARK7|MAP1B|RDH11|SESN2|KDM5B|SCN11A|LTC4S|BCL2|PRDX3|GFER|S100A9|AKR7A3|SRXN1|DUOX1|SLC47A1|APOA4|MGST3|GSTP1|CES1|SLC7A11|SELENOW|APOM|ATF4|PDGFRB|TXNDC17|TPO|PRDX1|GPX7|MGST1|ASS1|ABCB6|PRDX5|KDM1A|GJC2	Endothelial	Fibrosis.stage
GOBP_RESPONSE_TO_TUMOR_NECROSIS_FACTOR	0.00171193	0.0298879	0.45506	0.370288	1.52497	200	PLVAP|FABP4|NPNT|CCL21|TNFRSF19|CX3CL1|LIMS1|TNFRSF4|KRT8|TNFRSF25|LAPTM5|CYP1B1|TMSB4X|SPHK1|KAT2A|TRAF4|GSDME|CCDC3|ADAMTS13|TRAF3IP2|CHI3L1|PIAS3|COMMD7|CIB1|EDA2R|ADAMTS7|ARHGEF2|CASP8|TUBA1A|THBS1|ZC3H12A|SYK|TNFRSF1B|CXCL8|SELE|CYBA|APOA1|GFER|KRT18|GPS2|YBX3|SPPL2B|TNFRSF11A|ZFP36L1|GPER1|GSTP1|TP53|AIM2|CCL15|CPNE1|EIF5A|TXNDC17|GAS6|ADAM9|HYAL2|MAPK3|CD40|SFRP1|ASS1|NKX3-1|COL1A1|VCAM1|MAP2K7|CARD14|RRAGA|SHARPIN|TNFRSF21|F2RL1|DAB2IP|CALCA|CCL2|RELA|CARD16	Endothelial	Fibrosis.stage
GOBP_RESPONSE_TO_WOUNDING	3.51063e-09	2.11603e-06	0.774939	0.399258	1.74802	475	ENTPD1|THY1|FAP|AQP1|VWF|MMP2|ITGB4|MYOF|SLC12A2|PRKCQ|CD109|ANXA1|ACVRL1|F2RL3|PTK7|FKBP10|PDPN|CD34|CX3CL1|PROCR|TPM1|PLEC|ITGA2|DST|TAFA5|SULF2|CCN1|ELK3|FGF2|TGFA|ADAMTS18|SLC1A3|THBD|MYL9|ACTG1|ACTB|ITGA5|PRDX2|APOD|LOX|ERBB2|TGFBR1|CXCR4|HBEGF|PIK3CG|DMTN|ANXA2|SERPINE1|DGKA|BNIP3|BAX|SYT11|PLAT|CDK5|TYROBP|INPP5F|FCER1G|COL5A1|LCP1|S100A10|FN1|APOE|ADAMTS13|SLC1A1|VKORC1|CLIC1|TNFRSF12A|INHBB|LCK|PLCG2|CHMP4A|CERS2|PTPRF|MAP1B|CD9|TSPO|CSRP1|CHMP4C|PPARG|VAV1|COL3A1|IL6|F11R|THBS1|SYK|CHMP2A|ALOX5|TGFB2|BCL2|ENPP4|HMOX1|GPR4|PPIA|C1GALT1C1|CD59|ABHD2|MYH9|SERPINE2|TGFBR2|PTEN|DUOX1|RTN4RL2|VTN|APOA4|ZFP36L1|SYTL4|LAMB2|ITGB1|PAFAH2|AXL|IGF1|SLC7A11|PLLP|EPHA4|FIBP|VEGFA|PDGFRB|MDK|SLC11A1|GAS6|GGCX|CLEC7A	Endothelial	Fibrosis.stage
GOBP_RESPONSE_TO_XENOBIOTIC_STIMULUS	0.000172263	0.00675816	0.518848	0.354331	1.5224	351	MMP2|SLC29A1|VEGFC|SLCO2B1|PGF|ABCB1|GUK1|PTPRM|BCAR3|CTNNB1|SCNN1B|ITGA2|PNP|PRICKLE1|TXNIP|TGFA|SLC1A3|KCNQ1|CYP1B1|LOX|PDE3A|CXCR4|PLIN2|NNMT|PPM1F|ABCC4|LPL|IGFBP2|NQO1|LRP8|APEX1|TRAF3IP2|SLC1A1|TIMP4|VKORC1|NOS2|PRKAA2|ABCC3|LCK|APOA2|BECN1|TNFRSF11B|SULT1B1|MAP1B|MCM7|TSPO|CTPS1|TP53I13|VAV1|SCN11A|THBS1|SLC12A5|ENO2|MYC|FZD1|TGFB2|BCL2|SLC6A11|NPC1|UGT1A9|SULT1C4|ITGA3|HMOX1|CYBA|FMO2|AGPAT2|PPP1R9B|DUSP6|OXSR1|AIP|TGFBR2|SEMA3C|GSTP1|CYB5B|TP53|AIM2|SNCA|MDK|PFAS|GAS6|CHEK2|RPP21|NCEH1|ATP1A1|TXN2|TFRC|SFRP1|ASS1|NKX3-1|HSPA5|COL1A1|TIGAR|ACE|CALR|BCHE|PPM1E|SOD2|RNF149|RBM22|CDH1|CD69|NPAS2|BPHL|PRKAA1	Endothelial	Fibrosis.stage
GOBP_RETROGRADE_TRANSPORT_ENDOSOME_TO_GOLGI	3.55117e-06	0.000484634	0.627257	-0.446463	-1.93846	93	DENND2A|SNX8|SNX6|SNX5|EHD3|HEATR5A|SNX2|PRKN|CLTC|BAIAP3|CLTCL1|RAB9A|EVI5|LRRK2|VPS50|TRAPPC10|ANKFY1|HEATR5B|RAB7A|PHETA1|VPS53|RGP1|WASHC2C|GOSR1|GBF1|VPS26A|TRIM27|WASHC2A|PLEKHA3|USP7|VPS29|RAB6C	Endothelial	Fibrosis.stage
GOBP_RHO_PROTEIN_SIGNAL_TRANSDUCTION	0.00920532	0.0826774	0.38073	0.380794	1.45053	114	CELSR1|ARHGEF3|F2RL3|PDPN|MET|LPAR4|STMN1|PLEKHG5|CFL1|HEG1|RHOD|RHOJ|APOE|ARHGAP6|AKAP13|COL3A1|ARHGEF2|GPR18|F11R|GPR65|ABL2|ITGA3|RHOU|GPR4|APOA1|ARHGAP4|ITGB1|P2RY8|SHTN1|MCF2L|ADGRG1|PDGFRB|ROBO1|LPAR2|APOC3|EPS8L1|EPS8L2|NTN1|RHOB	Endothelial	Fibrosis.stage
GOBP_RIBONUCLEOPROTEIN_COMPLEX_BIOGENESIS	0.000120088	0.0053443	0.538434	0.34903	1.50701	383	FBL|TRAF7|CELF2|ISG20|GTF3A|EIF4A3|URB1|EIF3G|SRSF9|TRMT112|NPM1|PIH1D1|CELF4|SRPK1|EXOSC5|NHP2|WDR3|SRSF1|GNL3L|PTBP2|SF3B3|SNRPD3|PDCD11|NOP53|SNRPE|NLE1|PRPF19|RUVBL1|DDX39B|SNRPD2|ABCE1|SF3B6|PPAN|TBL3|EIF3E|EXOSC8|SNRPG|EIF3L|TSR2|NOB1|PRMT5|ZNF593|RSL24D1|TARBP2|SF3B4|EIF3F|RRP8|WDR46|LYAR|SNRPB2|LSM2|RRS1|TMA16|WDR75|PWP1|SNU13|DDX51|MTG2|NGRN|MCTS1|DKC1|NCBP1|RIOK1|RAMAC|GRWD1|PUF60|NOP16|NOP58|LSM4|EIF6|WDR43|EIF3B|SF3B5|UTP14A|NGDN|WDR77|EXOSC6|MRM1|CLNS1A|TSR3|SBDS|METTL18|SNRPB|NOC2L|EXOSC1|BYSL|RBIS|HSP90AB1|RBFA|MPHOSPH6|SF3A2|SNRPD1|DDX52|NOP10|LSM6|RAN|LAS1L|C1QBP|ZNHIT6|FTSJ3|WDR12|NOM1|EIF2S3|ABT1|NOLC1|DENR|MYBBP1A|NPM3|GLUL|SART1|KRI1|HEATR1|SNRPC|DDX21|GEMIN6|EIF3I|RIOX2|GNL2|DDX31|MRTO4|SRSF10|CPSF6|EXOSC4|EIF3M|SRSF5|EXOSC2|DDX10|WDR36|WEE2-AS1|EXOSC10|NOP56|SLU7|CD2BP2|EIF3D|RRP7A|FRG1|LUC7L3|SDE2|PA2G4|DDX28|PIH1D2|EIF2S2|DHX37|GTPBP4|YBEY|WDR74|WDR18|BOP1|NOP2|EIF3J|CELF5|EIF3CL|DDX17|PRMT7|PRKDC|TXNL4A|MDN1|UTP25|KRR1|RBM5|METTL17|EXOSC7	Endothelial	Fibrosis.stage
GOBP_RIBONUCLEOPROTEIN_COMPLEX_SUBUNIT_ORGANIZATION	0.00731527	0.0724813	0.407018	0.350436	1.4183	178	DYRK3|TRAF7|CELF2|EIF3G|SRSF9|PIH1D1|CELF4|SRPK1|SRSF1|PTBP2|SF3B3|SNRPD3|NOP53|SNRPE|NLE1|PRPF19|RUVBL1|DDX39B|SNRPD2|SF3B6|PPAN|EIF3E|SNRPG|EIF3L|PRMT5|TARBP2|SF3B4|EIF3F|SNRPB2|LSM2|RRS1|SNU13|MCTS1|NCBP1|RAMAC|PUF60|LSM4|EIF6|EIF3B|SF3B5|WDR77|CLNS1A|SNRPB|HSP90AB1|SF3A2|SNRPD1|ZNHIT6|EIF2S3|ABT1|DENR|SART1|SNRPC|GEMIN6|EIF3I|MRTO4|SRSF10|CPSF6|EIF3M|SRSF5|WEE2-AS1|SLU7|CD2BP2|EIF3D|RRP7A|LUC7L3|DDX28|PIH1D2|EIF2S2|BOP1|NOP2|EIF3J|CELF5|EIF3CL|PRMT7|PRKDC|TXNL4A|MDN1|RBM5	Endothelial	Fibrosis.stage
GOBP_RIBONUCLEOSIDE_DIPHOSPHATE_METABOLIC_PROCESS	0.000967674	0.0208284	0.477271	0.429171	1.61694	106	GAPDH|GUK1|HK2|DDIT4|IER3|PKM|AK1|LDHA|ENO1|PRKAA2|SLC4A4|CARD11|AK4|PFKL|DHODH|PGAM1|HKDC1|JMJD8|ENO2|PGM1|SLC2A6|PGK1|PRKAG2|NUDT18|ALDOC|IGF1|OGT|EIF6|ALDOB|RRM2B|TIGAR|TPI1|MLST8|AK2|PFKP|DLG2|ALDOA|PRKAA1|UMPS|NUDT5|GIT1|OGDHL	Endothelial	Fibrosis.stage
GOBP_RIBOSE_PHOSPHATE_BIOSYNTHETIC_PROCESS	0.000119569	0.0053443	0.538434	0.397716	1.63725	206	UCK2|NME2|TMSB4X|CDA|ATP5F1E|AK1|ELOVL1|NDUFB11|ATP5F1D|ANTKMT|PAICS|ENO1|ADCY4|STOML2|ATP5MF|ADCY7|PINK1|NDUFB10|ATP5PF|IMPDH2|ATP5ME|ATP5MC2|NDUFS8|NDUFA13|APRT|AMPD3|NDUFAB1|ACLY|AK4|NDUFB8|CTPS1|ATP5PB|NDUFA6|ACSL3|DHODH|TKT|NDUFA7|IMPDH1|HSD17B12|NDUFS5|ATP5MG|PRKAG2|NME9|UQCC3|GART|NME3|NME4|GUCY1A1|ATP5MC3|NDUFA11|NDUFS7|NDUFS6|NDUFV1|HACD1|PANK4|SNCA|ACSL4|NDUFB3|ATP5PD|PFAS|ELOVL7|NDUFB7|ADCY6|NDUFA3|NME1|PDHB|NDUFB4|ATP5MC1|AK2|ACSL5|PPT1|SPHK2|ATPSCKMT|ALDOA|ATP5F1B|ATP5F1A|NDUFV2|AMPD2|UMPS|NDUFA8	Endothelial	Fibrosis.stage
GOBP_RIBOSE_PHOSPHATE_METABOLIC_PROCESS	1.28504e-05	0.0010935	0.593325	0.358176	1.55261	414	NUDT4|UCK2|GAPDH|GUK1|HK2|DDIT4|NME2|IER3|PNP|NUDT14|TMSB4X|CDA|ATP5IF1|ATP5F1E|PKM|AK1|ELOVL1|LDHA|NDUFB11|ATP5F1D|ANTKMT|PDE9A|PAICS|ENO1|ADCY4|STOML2|ATP5MF|ADCY7|PINK1|PDE10A|NDUFB10|ATP5PF|NT5C|IMPDH2|ATP5ME|PRKAA2|ATP5MC2|NDUFS8|NDUFA13|SULT1B1|FAR2|SLC4A4|APRT|AMPD3|NDUFAB1|ACLY|CARD11|AK4|TSPO|NDUFB8|CTPS1|ATP5PB|NDUFA6|ACSL3|PFKL|FIS1|DHODH|PGAM1|HKDC1|TKT|PDE8A|NDUFA7|JMJD8|ENO2|HINT1|IMPDH1|PGM1|PDE8B|SLC2A6|SULT1C4|PGK1|HSD17B12|NDUFS5|ACOT2|ATP5MG|PRKAG2|NME9|NUDT18|UQCC3|GART|NME3|NME4|ALDOC|BPNT1|GUCY1A1|ATP5MC3|NDUFA11|NDUFS7|NDUFS6|NDUFV1|PDE7A|HACD1|IGF1|PANK4|SNCA|OGT|ACSL4|NDUFB3|ATP5PD|PFAS|EIF6|ELOVL7|FITM2|NDUFB7|ADCY6|NDUFA3|ALDOB|NME1|PDHB|NDUFB4|ATP5MC1|MCCC2|OXSM|PDE7B|PTHLH|DGAT1|TIGAR|TPI1|PDE5A|MLST8|AK2|PFKP|ACSL5|PPT1|RAN|GPAT4|SPHK2|ATPSCKMT|GDA|DLG2|ALDOA|HSPA8|ATP5F1B	Endothelial	Fibrosis.stage
GOBP_RIBOSOMAL_SMALL_SUBUNIT_BIOGENESIS	0.00919728	0.0826774	0.38073	0.446044	1.51869	54	NPM1|WDR3|TBL3|TSR2|NOB1|WDR46|RRS1|SNU13|RIOK1|WDR43|NGDN|TSR3|BYSL|DDX52|LSM6|NOM1|ABT1|KRI1|HEATR1|RRP7A|DHX37|PRKDC|UTP25|METTL17|SRFBP1|DCAF13|ERAL1|IMP4|UTP20|NOP14|TSR1|RIOK2	Endothelial	Fibrosis.stage
GOBP_RIBOSOME_ASSEMBLY	0.00672494	0.0687999	0.407018	0.510324	1.60256	35	TRAF7|NPM1|NOP53|NLE1|PPAN|RRS1|NGRN|EIF6|SBDS|C1QBP|ABT1|MRTO4|RRP7A|DDX28|DHX37|BOP1|NOP2|PRKDC|MDN1	Endothelial	Fibrosis.stage
GOBP_RIBOSOME_BIOGENESIS	0.000717366	0.0175961	0.477271	0.367533	1.52791	243	FBL|TRAF7|ISG20|GTF3A|EIF4A3|URB1|TRMT112|NPM1|PIH1D1|EXOSC5|NHP2|WDR3|GNL3L|PDCD11|NOP53|NLE1|ABCE1|PPAN|TBL3|EXOSC8|TSR2|NOB1|ZNF593|RSL24D1|RRP8|WDR46|LYAR|RRS1|TMA16|WDR75|PWP1|SNU13|DDX51|MTG2|NGRN|DKC1|RIOK1|GRWD1|NOP16|NOP58|EIF6|WDR43|UTP14A|NGDN|EXOSC6|MRM1|TSR3|SBDS|METTL18|NOC2L|EXOSC1|BYSL|RBIS|RBFA|MPHOSPH6|DDX52|NOP10|LSM6|RAN|LAS1L|C1QBP|ZNHIT6|FTSJ3|WDR12|NOM1|ABT1|NOLC1|MYBBP1A|NPM3|GLUL|SART1|KRI1|HEATR1|DDX21|RIOX2|GNL2|DDX31|MRTO4|EXOSC4|EXOSC2|DDX10|WDR36|EXOSC10|NOP56|RRP7A|FRG1|SDE2|PA2G4|DDX28|PIH1D2|DHX37|GTPBP4|YBEY|WDR74|WDR18|BOP1|NOP2|DDX17|PRKDC|MDN1|UTP25|KRR1|METTL17|EXOSC7|ZNF622|CINP|NOC4L|RRP12	Endothelial	Fibrosis.stage
GOBP_ROOF_OF_MOUTH_DEVELOPMENT	0.000481205	0.0140177	0.498493	0.483679	1.72054	69	LEF1|PLEKHA1|BNC2|JAG2|ASPH|MEOX2|ITGB8|TBX1|TGFBR1|WNT9B|TSHZ1|PKDCC|MMP25|GLI3|FZD1|TGFB2|IRF6|TGFBR2	Endothelial	Fibrosis.stage
GOBP_RRNA_METABOLIC_PROCESS	0.0115667	0.0943609	0.38073	0.339201	1.40031	214	FBL|ISG20|GTF3A|EIF4A3|URB1|TRMT112|PIH1D1|EXOSC5|NHP2|CAVIN1|TRIR|WDR3|PDCD11|NOP53|ANG|PPAN|TBL3|EXOSC8|TSR2|NOB1|RRP8|WDR46|LYAR|RRS1|WDR75|PWP1|SNU13|DDX51|DKC1|TP53|RIOK1|DDX11|NOP58|EIF6|WDR43|UTP14A|NGDN|EXOSC6|MRM1|GTF3C4|TSR3|SBDS|NCL|METTL18|EXOSC1|BYSL|RBFA|MPHOSPH6|DDX52|NOP10|GTF3C1|LSM6|LAS1L|ZNHIT6|FTSJ3|WDR12|BRF1|ABT1|NOLC1|GTF3C6|NPM3|SART1|KRI1|HEATR1|DDX21|MRTO4|EXOSC4|EXOSC2|DDX10|WDR36|EXOSC10|ZCCHC7|NOP56|RRP7A|FRG1|SDE2|PA2G4|PIH1D2|DHX37|GTPBP4|YBEY|WDR74|WDR18|BOP1|NOP2|DDX17|PRKDC|UTP25|KRR1|EXOSC7	Endothelial	Fibrosis.stage
GOBP_RRNA_PROCESSING	0.00951119	0.0841008	0.38073	0.353629	1.43344	181	FBL|ISG20|EIF4A3|URB1|TRMT112|PIH1D1|EXOSC5|NHP2|WDR3|PDCD11|NOP53|PPAN|TBL3|EXOSC8|TSR2|NOB1|RRP8|WDR46|LYAR|RRS1|WDR75|PWP1|SNU13|DDX51|DKC1|RIOK1|NOP58|EIF6|WDR43|UTP14A|NGDN|EXOSC6|MRM1|TSR3|SBDS|METTL18|EXOSC1|BYSL|RBFA|MPHOSPH6|DDX52|NOP10|LSM6|LAS1L|ZNHIT6|FTSJ3|WDR12|ABT1|NOLC1|NPM3|SART1|KRI1|HEATR1|DDX21|MRTO4|EXOSC4|EXOSC2|DDX10|WDR36|EXOSC10|NOP56|RRP7A|FRG1|SDE2|PA2G4|PIH1D2|DHX37|GTPBP4|YBEY|WDR74|WDR18|BOP1|NOP2|DDX17|PRKDC|UTP25|KRR1|EXOSC7	Endothelial	Fibrosis.stage
GOBP_SARCOMERE_ORGANIZATION	0.0114018	0.0936909	0.38073	0.517432	1.55842	29	TPM1|KRT8|PLEC|ACTG1|FLNC|PROX1|AKAP13|CSRP1|ITGB1	Endothelial	Fibrosis.stage
GOBP_SCHWANN_CELL_DEVELOPMENT	0.00927769	0.0826774	0.38073	0.568051	1.66994	26	ITGB4|ARHGEF10|NDRG1|PLEC|CDK5|LAMB2	Endothelial	Fibrosis.stage
GOBP_SCHWANN_CELL_DIFFERENTIATION	0.0122368	0.0976742	0.38073	0.524263	1.59404	30	ITGB4|ARHGEF10|NDRG1|PLEC|CDK5	Endothelial	Fibrosis.stage
GOBP_SECONDARY_PALATE_DEVELOPMENT	0.00180681	0.0306733	0.45506	0.646359	1.78068	20	LEF1|JAG2|ITGB8|TBX1|TSHZ1|MMP25|FZD1|TGFB2|TGFBR2	Endothelial	Fibrosis.stage
GOBP_SECOND_MESSENGER_MEDIATED_SIGNALING	0.000519629	0.0145678	0.477271	0.377058	1.56246	218	MCTP1|AQP1|HRH1|CHRM3|NUDT4|LMCD1|PLCE1|RCAN2|GRIN2B|CMKLR1|RYR2|TMEM100|DYRK2|PTPRC|PDE3A|CXCR4|SPHK1|CAMK2D|DMTN|DDAH1|CAP2|CALM2|FPR1|P2RY11|PDE9A|RASD1|FHL2|APLNR|APOE|PDE10A|NFATC4|MCTP2|NOS2|DEFB1|PLCG1|PLCG2|PTPRJ|CIB1|DDAH2|FIS1|THBS1|SYK|HINT1|CXCL8|SELE|TRPM2|PPP1R9B|EDNRB|RCAN3|GUCY1A1|ITPR1|PDE7A|IGF1|SPINK1|VEGFA|CLEC7A|CAMTA1|IRGM|TRAT1|PDE7B|EIF2AK3|VCAM1|JPT2|GRM5|CALM3|NFAT5	Endothelial	Fibrosis.stage
GOBP_SENSORY_ORGAN_DEVELOPMENT	1.49065e-05	0.00119798	0.593325	0.356823	1.54675	414	VIM|SH3PXD2B|THY1|LEF1|TMC1|AQP1|BNC2|EPHB1|COL5A2|SPRY1|MFAP2|JAG1|JAG2|ACVRL1|MAFB|TSPAN12|PTK7|TCF15|EFEMP1|PTPRM|BCAR3|CTNNB1|FBN1|FOXC1|C12orf57|MYCN|TBX1|SLC4A7|FGF2|PRICKLE1|ADAMTS18|FJX1|KCNQ1|CYP1B1|PROX1|BCL11B|TMOD1|TGFBR1|SOBP|GABRB2|SPRED3|WNT9B|TSHZ1|SMARCD3|RHOJ|BAX|NES|CELF4|B9D1|COL5A1|GSDME|HMGN1|SLC1A1|RDH10|IMPDH2|BMPR1B|PFDN5|CTHRC1|LHFPL5|DLL1|LPCAT1|VAX2|CDH23|PRDM1|GLI3|KDM5B|ZEB1|TGFB2|BCL2|RCN1|ARHGEF15|LRIG1|USP45|LRP5|PROM1|TGFBR2|CRYBB2|PDE6B|FAT1|LAMB2|NR2E3|IFT20|COL4A1|SLC7A11|KIT|EPHA4|ACTL6A|VEGFA|ATF4|PDGFRB|SKIL|RBPJ|GDF11|PBX2|CHRDL1|MPV17|MAPK3|MFAP5|SMG9|TCIRG1|ZNF513|SLC44A4	Endothelial	Fibrosis.stage
GOBP_SENSORY_ORGAN_MORPHOGENESIS	0.00483628	0.0562392	0.407018	0.358064	1.46728	193	THY1|AQP1|EPHB1|COL5A2|MFAP2|JAG1|MAFB|TSPAN12|PTK7|EFEMP1|PTPRM|BCAR3|CTNNB1|FBN1|C12orf57|TBX1|FGF2|FJX1|KCNQ1|PROX1|SOBP|TSHZ1|BAX|COL5A1|HMGN1|SLC1A1|CTHRC1|LHFPL5|DLL1|VAX2|CDH23|PRDM1|GLI3|ZEB1|BCL2|LRIG1|LRP5|PROM1|FAT1|NR2E3|VEGFA|ATF4|GDF11|MAPK3|MFAP5|SLC44A4|RPGRIP1L|STAU2|RBP4|GATA2|NTN1|PAX6|SCRIB|THRB|WNT9A|NOTCH2	Endothelial	Fibrosis.stage
GOBP_SENSORY_PERCEPTION_OF_PAIN	0.00186584	0.0310677	0.45506	0.46631	1.65527	70	AQP1|FABP5|EPHB1|MGLL|SCN3B|CXCL12|ITGA2|TMEM100|CXCR4|CDK5|TACR1|CCN3|BACE1|SCN11A|EDNRB|NR2F6|GPR171|KCND2|NDN|MAPK3|POMK|ACE|ATPSCKMT|ZFHX2|CALCA|CCL2	Endothelial	Fibrosis.stage
GOBP_SENSORY_SYSTEM_DEVELOPMENT	9.89118e-05	0.00475938	0.538434	0.370347	1.57224	300	VIM|SH3PXD2B|THY1|SEMA3A|AQP1|EPHB1|COL5A2|SPRY1|MFAP2|JAG1|ACVRL1|TSPAN12|EFEMP1|PTPRM|POU4F1|BCAR3|CTNNB1|FBN1|FOXC1|C12orf57|FGF2|PRICKLE1|ADAMTS18|FJX1|CYP1B1|PROX1|BCL11B|TMOD1|TGFBR1|SPRED3|WNT9B|SMARCD3|RHOJ|BAX|NES|CELF4|B9D1|COL5A1|HMGN1|SLC1A1|RDH10|IMPDH2|BMPR1B|PFDN5|DLL1|LPCAT1|VAX2|C1QA|PRDM1|GLI3|KDM5B|ZEB1|TGFB2|BCL2|RCN1|ARHGEF15|USP45|LRP5|PROM1|TGFBR2|CRYBB2|PDE6B|FAT1|LAMB2|NR2E3|COL4A1|SLC7A11|ACTL6A|VEGFA|ATF4|PDGFRB|SKIL|GDF11|PBX2|CHRDL1|MFAP5|SMG9|TCIRG1|ZNF513|SLC44A4	Endothelial	Fibrosis.stage
GOBP_SEQUESTERING_OF_CALCIUM_ION	5.69915e-05	0.0031955	0.557332	0.474511	1.79355	107	PLCB4|THY1|JPH1|CCL21|SELENON|PLCE1|F2RL3|CX3CL1|RYR2|FGF2|RASA3|FKBP1A|PTPRC|CAMK2D|CALM2|BAX|APLNR|P2RY6|PLCG1|LCK|PLCG2|SRI|DIAPH1|CYBA|TRPM2|GPER1|ITPR1|SNCA|PKD2|ERO1A	Endothelial	Fibrosis.stage
GOBP_SIGNAL_TRANSDUCTION_BY_P53_CLASS_MEDIATOR	0.00878517	0.0809467	0.38073	0.357643	1.41417	149	TP63|MIF|PHLDA3|POU4F1|NDRG1|DYRK3|BDKRB2|DDIT4|DYRK2|BAX|SOX4|PTTG1IP|ZNHIT1|CD74|NOP53|EDA2R|MDM2|HNRNPK|SESN2|UBB|TAF9B|MYC|HINT1|BCL2|HIC1|BOK|DDX5|AEN|PRMT5|RRP8|PERP|BATF|RRS1|TP53|EIF5A|PLK2|CHEK2|PSMD10|PML|ING4|EEF1E1|RRM2B|TMEM109|CDKN1A	Endothelial	Fibrosis.stage
GOBP_SIGNAL_TRANSDUCTION_IN_ABSENCE_OF_LIGAND	0.00477644	0.055903	0.407018	0.475412	1.61053	52	KITLG|UNC5B|CX3CL1|MKNK2|PRDX2|BAX|PPP1CA|HTRA2|BCL2|FADD|BOK|BAG3	Endothelial	Fibrosis.stage
GOBP_SKELETAL_SYSTEM_DEVELOPMENT	1.72199e-06	0.000303784	0.643552	0.374642	1.62555	400	SH3PXD2B|TRPS1|PLEKHA1|BNC2|COL5A2|MMP2|MDFI|HOXD3|JAG2|ACVRL1|COL13A1|NFIB|TP63|TCF15|GJA1|EFEMP1|TLL1|SMAD1|CMKLR1|CTNNB1|MGP|XYLT1|MMP14|FBN1|FMN1|FOXC1|TTC9|MYCN|SULF2|CCN1|ITGB8|TBX1|TRPV4|FGF2|ANKH|BMP1|LOX|TGFBR1|STC1|MBOAT2|PTPRC|EIF4A3|ANXA2|WNT9B|KAT2A|TYROBP|SOX4|PKDCC|CCN3|VKORC1|RDH10|CHI3L1|PPIB|BMPR1B|EVC|SERPINH1|TNFRSF11B|COL27A1|AKAP13|SLC39A3|NLE1|ADAMTS7|COL3A1|GLI3|ZEB1|MTHFD1L|TGFB2|SFRP4|ATP6AP1|HHIP|LRP5|KIAA1217|SLC39A1|TGFBR2|ARID5A|INPPL1|TGFBI|SERP1|IGF1|TP53|KIT|MDK|GDF11|PTGER4|TGM2|HYAL2|MAPK3|WDR5|RUNX2|MEGF8|PRDX1|SBDS|MBTPS2|SMAD5|SFRP1|PTHLH|EIF2AK3|CDKN1C|SNX10|COL1A1|HOXB4|RBP4|TMEM107|FLI1	Endothelial	Fibrosis.stage
GOBP_SKELETAL_SYSTEM_MORPHOGENESIS	0.00122916	0.0243576	0.45506	0.393184	1.56798	160	PLEKHA1|MMP2|MDFI|HOXD3|COL13A1|TCF15|CTNNB1|MGP|MMP14|FMN1|FOXC1|MYCN|TBX1|TRPV4|BMP1|TGFBR1|STC1|EIF4A3|WNT9B|RDH10|BMPR1B|SERPINH1|COL27A1|SLC39A3|NLE1|COL3A1|GLI3|ZEB1|MTHFD1L|SFRP4|HHIP|LRP5|SLC39A1|TGFBR2|INPPL1	Endothelial	Fibrosis.stage
GOBP_SKIN_DEVELOPMENT	0.000246576	0.00878564	0.498493	0.401342	1.63358	185	IGFBP5|ITGA6|COL5A2|ITGB4|CD109|JAG1|ANXA1|TNFRSF19|MAFB|MET|TP63|CTNNB1|PLEC|ITGA2|FOXC1|NME2|TXNIP|STMN1|TRIM16|BCL11B|ELOVL1|JUP|COL5A1|TRAF3IP2|HRNR|DLL1|COL3A1|TGFB2|BCL2|IRF6|MYD88|ITGA3|AHDC1|SOX18|ZFP36L1|POU2F3|RBPJ|ADAMTS2|LAMA5|ADAM9|KRT10|ASPRV1|FRAS1|AP3B1|ABCB6|COL1A1|PPL|YAP1|PAX6|NOM1|APCDD1|GRHL2|SHARPIN|ST14|DSP|RELA|AQP3	Endothelial	Fibrosis.stage
GOBP_SKIN_MORPHOGENESIS	0.00187263	0.0310677	0.45506	0.761534	1.80921	11	ITGA6|ITGB4|TP63|ITGA2|AHDC1|COL1A1	Endothelial	Fibrosis.stage
GOBP_SMALL_GTPASE_MEDIATED_SIGNAL_TRANSDUCTION	0.00738887	0.0730105	0.407018	0.302261	1.31876	448	KITLG|CELSR1|DOCK5|ARHGEF3|SRGAP3|SPRY1|DOCK8|DOK5|ARHGEF10|PLCE1|SIPA1L2|RASGRF2|ARHGAP22|F2RL3|PDPN|PLD1|DOK4|MET|LPAR4|BCAR3|DOCK9|PLEKHG3|RND3|TRIO|RAPGEF4|ARHGAP15|RASA4B|FGF2|RASA4|RASA3|STMN1|PLEKHG5|ARHGAP30|SWAP70|PLEKHG4|FAM13A|WASF1|TNK2|CFL1|HEG1|PIK3CG|RHOD|RHOJ|PREX1|APOE|RASGRP4|ARHGAP18|ARHGAP6|PARK7|RASAL3|DOK3|MRAS|AKAP13|IQSEC1|FGD2|RAB9B|VAV1|COL3A1|ARHGEF2|GPR18|F11R|GPR65|ABL2|CYTH4|TGFB2|ITGA3|HMOX1|FGD1|RHOU|GPR4|DENND3|APOA1|ARHGEF15|CGNL1|CHN1|ARHGAP4|RHEBL1|RALGAPA2|DOCK1|KALRN|ARFGAP1|ITGB1|P2RY8|SHTN1|IGF1|TP53|MCF2L|OGT|GPSM2|ADGRG1|RASGEF1A|PDGFRB|PLK2|CYTH2|RAP1GAP2|ARHGAP28|DOK1|GRAP2	Endothelial	Fibrosis.stage
GOBP_SMOOTH_MUSCLE_CELL_MIGRATION	5.40745e-06	0.000630841	0.610527	0.55324	1.95159	66	IGFBP5|DOCK5|S100A11|TPM1|ITGA2|TAFA5|CYP1B1|PDGFD|SERPINE1|PLAT|TACR1|CCN3|APEX1|P2RY6|S1PR2|BCL2|ADAMTS1|ABHD2|GRB10|VTN|IGF1|PDGFRB|MDK|FOXO4|AIF1|ACE	Endothelial	Fibrosis.stage
GOBP_SMOOTH_MUSCLE_CELL_PROLIFERATION	5.39817e-05	0.0030988	0.557332	0.460073	1.74802	119	IGFBP5|MMP2|ELN|CX3CL1|GJA1|TPM1|CTNNB1|ITGA2|TAFA5|FGF2|CALCRL|PDGFD|APOD|HBEGF|S1PR1|TACR1|CCN3|APOE|P2RY6|EFEMP2|APLN|PPARG|S1PR2|IL6|ANG|THBS1|MYD88|HMOX1|CYBA|ADAMTS1|TGFBR2|PTEN|DNMT1|GPER1|IGF1	Endothelial	Fibrosis.stage
GOBP_SOMITOGENESIS	0.0125679	0.099418	0.38073	0.464955	1.52081	43	LEF1|TCF15|MEOX2|FOXC1|KAT2A|DLL1|NLE1|SEMA3C|TP53|RBPJ|SFRP1|NKX3-1|POGLUT1|TBX6|NRARP|TAF10|TMED2|COBL|SMAD3|MIB1|LFNG|PRKDC	Endothelial	Fibrosis.stage
GOBP_SPROUTING_ANGIOGENESIS	0.00332876	0.044836	0.431708	0.408025	1.55439	113	LEF1|VEGFC|PGF|ANXA1|ACVRL1|SMAD1|MEOX2|CLEC14A|JCAD|FGF2|ADGRA2|RAMP2|ITGA5|PKM|ADAMTS9|RHOJ|APLNR|DLL1|CIB1|SRPX2|PPP1R16B|SEMA5A|THBS1|JMJD8|ALOX5|HMOX1|MMRN2	Endothelial	Fibrosis.stage
GOBP_STEM_CELL_DEVELOPMENT	0.00268881	0.0385876	0.431708	0.448653	1.61476	77	KITLG|SEMA3A|SEMA3D|JAG1|SEMA3G|FOXC1|TBX1|FGF2|SEMA7A|PTPRC|FN1|ERBB4|RDH10|SEMA5A|BCL2|NRTN|EDNRB|SEMA3C|CORO1C|LAMA5|SEMA3F|SEMA4C|MAPK3	Endothelial	Fibrosis.stage
GOBP_STEM_CELL_DIFFERENTIATION	0.012397	0.0986443	0.38073	0.3336	1.37302	201	KITLG|SEMA3A|SEMA3D|JAG1|SEMA3G|TP63|TCF15|CTNNB1|FOXC1|TBX1|FGF2|PRICKLE1|SEMA7A|CHD3|PTPRC|FN1|ERBB4|RDH10|LMBR1L|SEMA5A|FZD1|TGFB2|BCL2|NRTN|EDNRB|JARID2|SEMA3C|BATF|SOX18|PWP1|CORO1C|ITGB1|TP53|KIT|RBPJ|LAMA5|MTA1|SHC4|SEMA3F|HSPA9|SOX17|SEMA4C|EPCAM|MAPK3|RUNX2|FOXO4|PUS7	Endothelial	Fibrosis.stage
GOBP_STEM_CELL_PROLIFERATION	0.000221656	0.00810623	0.518848	0.480329	1.75753	85	KITLG|VEGFC|CD109|ABCB1|CD34|NFIB|TP63|GJA1|CTNNB1|FGF2|PTPRC|NES|PIM1|GLI3|IRF6|TGFBR2|SOX18|ZFP36L1|RUNX1|LIG4|TP53|RBPJ|SOX17|EPCAM|RUNX2|HMGB2|BYSL|KDM1A|HOXB4|ACE|YAP1	Endothelial	Fibrosis.stage
GOBP_STRIATED_MUSCLE_CELL_DEVELOPMENT	0.00452061	0.0538928	0.407018	0.486255	1.62806	49	TMOD2|TPM1|KRT8|PLEC|MEF2A|MYL9|ACTG1|FLNC|PROX1|TMOD1|FLII|AKAP13|CSRP1|ITGB1|PDGFRB|NEBL	Endothelial	Fibrosis.stage
GOBP_STRIATED_MUSCLE_CELL_DIFFERENTIATION	0.00060127	0.0157572	0.477271	0.380583	1.57829	219	IGFBP5|DOCK5|SELENON|TMOD2|MYEF2|ADAMTS5|TPM1|CAPN2|KRT8|PLEC|MMP14|ADAMTS15|MEF2A|TBX1|RBM38|NOX4|PRICKLE1|EHD2|MYL9|ACTG1|ALPK3|FLNC|PROX1|TMOD1|KAT2A|PTGFRN|FHL2|CCN3|SORBS2|CD81|CD53|FLII|JAM2|DLL1|AKAP13|CD9|CSRP1|HOMER1|BCL2|EHD1|IRX3|TNFSF14|MYH9|RGS2|SORT1|DOCK1|ITGB1|IFT20|IGF1|VEGFA|PDGFRB|RBPJ|GDF15|NEBL	Endothelial	Fibrosis.stage
GOBP_STRIATED_MUSCLE_CONTRACTION	0.00289822	0.0407046	0.431708	0.406233	1.56297	124	FGF13|SYNM|SCN3B|GJA1|TPM1|GSN|RYR2|ARG2|C12orf57|TRPV4|KCNJ8|KCNQ1|RNF207|STC1|CXCR4|CAMK2D|SCN4A|PIK3CG|CALM2|JUP|GJC1|GJA5|NEDD4L|SRI|ZC3H12A|KCNE4|HOMER1	Endothelial	Fibrosis.stage
GOBP_STRIATED_MUSCLE_TISSUE_DEVELOPMENT	0.00378721	0.0483268	0.431708	0.360808	1.47853	193	LEF1|GJA1|TPM1|SMAD1|POU4F1|RYR2|PLEC|FOXC1|MEF2A|FGF2|NOX4|PRICKLE1|ALPK3|FKBP1A|PROX1|LOX|TGFBR1|HEG1|ADAMTS9|KAT2A|S1PR1|FHL2|PIM1|ERBB4|SORBS2|GJC1|MRTFB|GJA5|DLL1|AKAP13|TGFB2|IRX3|RGS2|JARID2|TGFBR2|SEMA3C|EGLN1|RUNX1|ITGB1|IFT20|IGF1|VEGFA|PDGFRB|RBPJ|DIPK2A|NEBL	Endothelial	Fibrosis.stage
GOBP_SUPEROXIDE_ANION_GENERATION	0.0101119	0.0872781	0.38073	0.531492	1.61603	30	SH3PXD2B|NOX4|TYROBP|SYK|CYBA|DUOX1|ITGB2|GSTP1|CLEC7A|NOX5|SOD2|F2RL1|ITGAM|ALOX12|PRKCD|CRP	Endothelial	Fibrosis.stage
GOBP_SUPEROXIDE_METABOLIC_PROCESS	0.00228283	0.035247	0.431708	0.493369	1.67136	52	SH3PXD2B|NOX4|PRDX2|PREX1|FBLN5|TYROBP|NQO1|SLC1A1|NOS2|SYK|CYBA|DUOX1|ITGB2|APOA4|GSTP1|CLEC7A|PRDX1|NOX5|SOD2|F2RL1|ITGAM|ALOX12|PRKCD|CRP	Endothelial	Fibrosis.stage
GOBP_SYNAPSE_ORGANIZATION	0.00233186	0.0356805	0.431708	0.321013	1.38604	383	FGF13|EPHB1|PDZRN3|ARHGAP22|SPARCL1|NLGN4X|PTK7|CX3CL1|SNCG|GRIN2B|POU4F1|CTNNB1|SYNPO|DNM3|AGRN|ASIC2|PCDH17|LGI2|TLR2|SYBU|SDF4|PTPN13|SYNDIG1|PCLO|ACTG1|ACTB|STK38L|WASF1|CFL1|ERBB2|GABRB2|CHCHD10|CAP2|THBS2|CDK5|ADD2|CLSTN3|LRP8|COL4A5|ERBB4|APOE|SLC1A1|NFATC4|PFN1|VSTM5|SHISA6|TUBB|CAPRIN2|PTPRF|MAP1B|PLXNB2|SRPX2|CACNB3|C1QA|TUBA1A|NRCAM|HOMER1|RER1|FZD1|HIP1R|TMEM108|DLG5|ITGA3|DCTN1|NLGN4Y|ARHGEF15|ZC4H2|SORT1|PTEN|PAK3|CDH6|LRFN4|TANC2|EGLN1|PRRT1|LAMB2|ITGB1|COL4A1|ERC2|SLC7A11|FRRS1L|SNCA|OGT|EPHA4|IGSF21|LAMA5|PFN2|CHRDL1|SEMA3F|CACNB1|ROR2|UNC13C|STAU2|PPFIA4|LRRN1|WASF3|ZDHHC12|LZTS3|GRM5|ARF1|NTN1|RHOB|ACTN1|GABRB3|HSPA8|DBNL|CDH1|SYNGAP1|ZDHHC15|DAB2IP|ADGRL1|NEDD4|PRMT3|EIF4G1|NLGN3|LRRC4B|PTPRS|SDK2|MYCBP2|SEMA4D	Endothelial	Fibrosis.stage
GOBP_SYNAPTIC_TRANSMISSION_CHOLINERGIC	0.000880191	0.0197715	0.477271	0.708793	1.81754	15	CHRM3|LAMA2|NQO1|TACR1|APOE	Endothelial	Fibrosis.stage
GOBP_SYNCYTIUM_FORMATION	0.000134154	0.0058104	0.518848	0.554476	1.87837	52	DOCK5|CD109|ADAMTS5|CAPN2|ADAMTS15|EHD2|PTGFRN|TYROBP|CD81|CD53|JAM2|CD9|EHD1|TNFSF14|MYH9|DOCK1|ITGB1|GDF15|ADAM9|TCTA	Endothelial	Fibrosis.stage
GOBP_TAXIS	5.35676e-10	4.30505e-07	0.801216	0.410658	1.79261	454	LEF1|SEMA3A|EPHB1|HRH1|MMP2|CCL21|UNC5B|SEMA3D|LYST|VEGFC|SLC12A2|PRKCQ|BOC|MTUS1|PGF|ANXA1|ECSCR|SEMA3G|PLD1|NFIB|MET|RNF165|CX3CL1|MIF|NRXN3|PTPRM|JAM3|CMKLR1|PLEC|CXCL12|TRIO|MMP28|ITGA2|CCN1|TRPV4|FGF2|HGF|ADGRA2|PLEKHG5|NFASC|SEMA7A|KIF5C|SWAP70|PDGFD|PLEKHG4|CYSLTR1|RAB13|TMSB4X|BCL11B|LOX|ERBB2|CXCR4|HBEGF|PIK3CG|LGALS3|FPR1|SERPINE1|PPM1F|RAC2|PREX1|UNC5A|CDK5|S1PR1|FCER1G|EPHA3|NCAM1|CCN3|ROBO3|PPIB|DEFB1|PLP2|BMPR1B|CMTM3|CD74|PTPRJ|PLXNB2|LSP1|HMGB1|VAV1|DDT|IL6|CSF1R|GPR18|GLI3|SEMA5A|WNK1|THBS1|NRCAM|SYK|ALOX5|TGFB2|CXCL8|TRPM2|APOA1|TNFSF14|RARRES2|EDNRB|PPIA|CHN1|CXCL3|S100A9|OXSR1|CYFIP2|SEMA3C|ITGB2|ANOS1|TNFRSF11A|LAMB2|KALRN|KIT|RIN3|EPHA4|FPR3|CCL15|VEGFA|PDGFRB|MDK|GAS6|PLA2G6|JAML|NEO1|SEMA3F|CSF3R|SEMA4C|ROBO1|MAPK3|TUBB3|PTK2|MEGF8|SBDS|NTF3|HMGB2	Endothelial	Fibrosis.stage
GOBP_TIGHT_JUNCTION_ORGANIZATION	0.0125459	0.0993918	0.38073	0.418931	1.47514	65	MPP7|POF1B|PECAM1|PLEC|TBCD|ACTG1|RAMP2|RAB13|TGFBR1|F11R|MICALL2|SVEP1|ESAM|OCEL1	Endothelial	Fibrosis.stage
GOBP_TISSUE_MIGRATION	0.00110601	0.0226079	0.45506	0.357295	1.50119	271	KITLG|RGCC|FAP|DOCK5|VEGFC|ANXA1|ACVRL1|MET|EMP2|PTPRM|STAT5A|MEOX2|CLEC14A|ITGA2|JCAD|FGF2|ADGRA2|PLEKHG5|CYP1B1|RAB13|TMSB4X|PROX1|TGFBR1|STC1|HBEGF|PIK3CG|ADAMTS9|RHOJ|PPM1F|RTN4|JUP|TACR1|CCN3|APOE|PFN1|SPARC|PLCG1|CTSH|PLCG2|IQSEC1|CIB1|SRPX2|PPARG|HMGB1|SEMA5A|THBS1|ZC3H12A|GADD45A|TGFB2|PRSS3|CSNK2B|ITGA3|HMOX1|MMRN2|APOA1|MYH9|S100A9|TGFBR2|PTEN|SOX18|PTP4A3|DOCK1|CORO1C|ITGB1	Endothelial	Fibrosis.stage
GOBP_TISSUE_MORPHOGENESIS	0.000159577	0.00639691	0.518848	0.332012	1.45609	493	IGFBP5|LEF1|CELSR1|MMP2|NPNT|ITGB4|SPRY1|PODXL|VEGFC|JAG1|JAG2|ACVRL1|PTK7|PDPN|MET|TP63|ADAMTS5|TCF15|GJA1|TPM1|SMAD1|POU4F1|RYR2|CTNNB1|MMP14|TGFB1I1|ITGA2|FMN1|FOXC1|MYCN|CCN1|TBX1|TIE1|FGF2|PRICKLE1|HGF|CTSZ|TMEM100|ACTG1|CA2|ACTB|ITGA5|FKBP1A|PROX1|RNF207|TGFBR1|STC1|HEG1|CXCR4|HBEGF|WNT9B|KAT2A|S1PR1|SOX4|COL5A1|LCP1|PPP1CA|ERBB4|APLNR|EFEMP2|NFATC4|RDH10|PFN1|CTSH|CTHRC1|DLL1|PLXNB2|MDM2|COL3A1|CSF1R|PLEKHA4|GLI3|KDM5B|MTHFD1L|MYC|FZD1|TGFB2|BCL2|DLG5|IRX3|CSNK2B|ITGA3|MMRN2|HHIP|LRP5|AHDC1|TGFBR2|PTEN|SEMA3C|TRIM28|SOX18|EGLN1|FAT1|DLG3|ITGB1|IFT20|COL4A1|RIPK4|MSN|PKD2|EPHA4|VEGFA|MDK|ARMC5|RBPJ|LAMA5|PML|MAGED1|TGM2|SOX17|SEMA4C|ROBO1|FRAS1|PHB2|ROR2|GLMN|MEGF8|TBX19|RPGRIP1L	Endothelial	Fibrosis.stage
GOBP_TISSUE_REMODELING	0.00156984	0.0284885	0.45506	0.397274	1.54888	134	IGFBP5|MMP2|DOCK5|JAG1|ACVRL1|GJA1|CTNNB1|MMP14|FOXC1|TIE1|NOX4|NCDN|BAX|ADRB2|S1PR1|P3H4|CTHRC1|TNFRSF11B|MDM2|PPARG|IL6|CSF1R|SYK|SLC4A2|INPP5D|LRP5|SEMA3C|TMBIM1|TNFRSF11A|RUNX1|AXL|TP53|MDK|RBPJ|CST3|ELF3|TCIRG1|TFRC|SFRP1|SNX10	Endothelial	Fibrosis.stage
GOBP_TONGUE_DEVELOPMENT	0.00448638	0.053767	0.407018	0.734686	1.74542	11	LEF1|BNC2|CTNNB1|TBX1|GLI3|KIT	Endothelial	Fibrosis.stage
GOBP_TRAIL_ACTIVATED_APOPTOTIC_SIGNALING_PATHWAY	0.000574822	0.015536	0.477271	0.791595	1.88062	11	TNFRSF10A|PARK7|CASP8|FADD|PTEN|TNFRSF10C|TNFRSF10B	Endothelial	Fibrosis.stage
GOBP_TRANSEPITHELIAL_TRANSPORT	0.000276334	0.00938368	0.498493	0.65267	1.9187	26	AQP1|SLC12A2|ABCB1|SCNN1B|SLC1A3|ACTG1|ACTB|SLC1A1|P2RY6|SLC26A6|EDNRB|ITPR1	Endothelial	Fibrosis.stage
GOBP_TRANSFORMING_GROWTH_FACTOR_BETA_PRODUCTION	0.00281571	0.0400118	0.431708	0.543004	1.71802	36	CD200|TNXB|CD34|CX3CL1|ITGB8|TYROBP|FN1|COL3A1|THBS1|TGFB2|LUM|FURIN|HSP90AB1|LGALS9	Endothelial	Fibrosis.stage
GOBP_TRANSLATIONAL_ELONGATION	0.0102186	0.0878672	0.38073	0.469781	1.56406	48	EEF2|EEF1A1|EEF1G|RACK1|EEF1B2|EIF4A3|EEF1D|EIF5A2|SRP9|GTPBP2|EIF5A|ZNF598|DPH7|METTL18|DPH2|GRM5|ASCC3|DPH6|TUFM	Endothelial	Fibrosis.stage
GOBP_TRANSLATIONAL_INITIATION	0.00929415	0.0826871	0.38073	0.39178	1.48226	110	EIF3G|NPM1|BZW2|PPP1CA|EIF4A1|POLR2G|BZW1|CTIF|EIF4E2|ABCE1|IMPACT|EIF3E|EIF3L|UHMK1|EIF1|EIF3F|EIF4A2|EIF4EBP3|NCK2|MCTS1|EIF4H|NCBP1|EIF1AX|ATF4|EIF6|EIF3B|DHX33|CDC123|PAIP2B|COPS5|EIF2AK3|YTHDF1|EIF2S3|EIF2S1|DENR|METTL3|EIF4G1|BANK1|EIF3I|RBM4|EIF3M|EIF4E|EIF3D|TMED2	Endothelial	Fibrosis.stage
GOBP_TRIGLYCERIDE_RICH_LIPOPROTEIN_PARTICLE_REMODELING	0.00742027	0.0732208	0.407018	0.70418	1.72299	12	LPL|APOE|APOA2|APOA1|APOA4|APOC2|LCAT|APOC3	Endothelial	Fibrosis.stage
GOBP_TUMOR_NECROSIS_FACTOR_MEDIATED_SIGNALING_PATHWAY	0.00446506	0.053767	0.407018	0.42793	1.57581	89	PLVAP|TNFRSF19|LIMS1|TNFRSF4|KRT8|TNFRSF25|LAPTM5|TMSB4X|SPHK1|TRAF4|CCDC3|TRAF3IP2|PIAS3|COMMD7|EDA2R|CASP8|SYK|TNFRSF1B|APOA1|KRT18|GPS2|SPPL2B|TNFRSF11A|GSTP1|TP53|AIM2|CPNE1|EIF5A|TXNDC17|GAS6	Endothelial	Fibrosis.stage
GOBP_TUMOR_NECROSIS_FACTOR_SUPERFAMILY_CYTOKINE_PRODUCTION	0.00362112	0.0471071	0.431708	0.390079	1.52502	136	CD34|CX3CL1|MIF|ARG2|VSIR|TLR2|PTPRC|LPL|SYT11|TYROBP|NFATC4|PARK7|FRMD8|PLCG2|PTPRJ|TSPO|HMGB1|ARHGEF2|DDT|IL6|GPR18|THBS1|ELF4|ZC3H12A|SYK|PTPN22|CLU|FADD|MYD88|CYBA|ORM2|ARID5A|GSTP1|AXL|IGF1|GAS6|CLEC7A|ORM1|CD84|CD2|CLEC4A|C1QTNF4|SPHK2|LGALS9|SELENOK|AGER|BCL3|RIPK2|NOD2|PYCARD|LBP|IFNGR1|MC1R	Endothelial	Fibrosis.stage
GOBP_T_CELL_ACTIVATION	4.4071e-08	1.90651e-05	0.719513	0.3924	1.70643	433	THY1|LEF1|KITLG|CCL21|DOCK8|PRKCQ|JAG2|LGALS1|ANXA1|MAFB|TNFRSF4|GSN|CTNNB1|ARG2|PIK3R6|VSIR|PNP|SMARCE1|LAPTM5|ACTB|PRDX2|FKBP1A|BCL11B|ERBB2|PTPRC|PRELID1|PIK3CG|LGALS3|KAT2A|SMARCD3|RAC2|PREX1|BAX|IGFBP2|SOX4|FCER1G|STOML2|LCP1|SOX12|CD81|TRAF3IP2|CD1D|CEBPB|SLC7A1|LCK|LMBR1L|NCSTN|RASAL3|CAMK4|CD74|THEMIS|CARD11|CADM1|SOX13|CTPS1|HMGB1|VAV1|IL6|GPR18|PRDM1|GLI3|CASP8|ZEB1|ELF4|ZC3H12A|ZP3|SYK|ABL2|CD276|PTPN22|TNFRSF1B|SLC4A2|BCL2|FADD|TOX|DLG5|SMARCD1|TNFSF14|PRR7|ITGAL|MYH9|SMARCD2|TGFBR2|BATF|DTX1|CD3G|ZFP36L1|RUNX1|NCK2|ICOSLG|DHPS|TNFSF8|LIG4|IGF1|TP53|BID|KIT|MSN|TESPA1|ACTL6A|MDK|SLC11A1|ARMC5|CLEC7A|KDELR1|JAML|PTGER4|RUNX2|CD84|CD2|ZBTB7B|CD6|TCIRG1|GLMN|TFRC|SLAMF6|HLA-DRA|CD8B|CLEC4A|PELI1|AP3B1|VCAM1|SMARCA2|AIF1|SH3RF1|PDE5A|MICA|SOCS5|HLA-DRB5|PIK3R3|SMARCC2|LGALS9|SCRIB|SELENOK|ITK|AGER|JUNB|TNFRSF21|F2RL1|TWSG1|BCL3|RIPK2|MFAP3|AZI2|SART1|BCL6|CCL2|METTL3|SMARCC1|DUSP22|PIK3R2|ZBTB1|HSPH1|NOD2|PYCARD|IL7R|HLA-A|PHF10|PLA2G2A|NRARP|KLRK1	Endothelial	Fibrosis.stage
GOBP_T_CELL_APOPTOTIC_PROCESS	0.00192721	0.0314661	0.45506	0.512948	1.68906	46	DOCK8|PRKCQ|ARG2|BCL11B|PRELID1|LGALS3|BAX|ST3GAL1|LMBR1L|GLI3|BCL2|FADD|DFFA|TP53|CHEK2|KDELR1	Endothelial	Fibrosis.stage
GOBP_T_CELL_CHEMOTAXIS	0.0110587	0.0919401	0.38073	0.600651	1.63845	19	CCL21|SLC12A2|PLEC|PIK3CG|WNK1|TNFSF14|OXSR1	Endothelial	Fibrosis.stage
GOBP_T_CELL_DIFFERENTIATION	9.21151e-05	0.00456348	0.538434	0.388085	1.61335	243	LEF1|JAG2|ANXA1|MAFB|CTNNB1|PIK3R6|VSIR|PNP|SMARCE1|ACTB|PRDX2|BCL11B|ERBB2|PTPRC|PRELID1|KAT2A|SMARCD3|PREX1|SOX4|FCER1G|SOX12|TRAF3IP2|CD1D|LCK|LMBR1L|CAMK4|CD74|THEMIS|CARD11|SOX13|HMGB1|VAV1|IL6|GPR18|PRDM1|GLI3|ZEB1|ZC3H12A|SYK|PTPN22|SLC4A2|BCL2|FADD|TOX|SMARCD1|PRR7|SMARCD2|TGFBR2|BATF|DTX1|CD3G|ZFP36L1|RUNX1|TNFSF8|LIG4|TP53|KIT|TESPA1|ACTL6A|MDK|ARMC5|KDELR1|PTGER4|RUNX2|CD2|ZBTB7B|TCIRG1|SLAMF6|HLA-DRA|AP3B1|SMARCA2|SH3RF1|SOCS5|PIK3R3|SMARCC2|LGALS9|ITK|JUNB|BCL3|RIPK2|SART1|BCL6|METTL3|SMARCC1|PIK3R2|ZBTB1|IL7R|PHF10|NRARP|STAT5B	Endothelial	Fibrosis.stage
GOBP_T_CELL_MIGRATION	0.00586903	0.0629142	0.407018	0.47485	1.62672	56	CD200|CCL21|DOCK8|SLC12A2|PLEC|CXCL12|APOD|PIK3CG|S1PR1|ITGA4|F11R|WNK1|ABL2|FADD|TNFSF14|ITGAL|OXSR1	Endothelial	Fibrosis.stage
GOBP_T_CELL_PROLIFERATION	2.31269e-06	0.000355909	0.627257	0.452038	1.80577	165	KITLG|DOCK8|PRKCQ|ANXA1|TNFRSF4|CTNNB1|ARG2|VSIR|PNP|PRDX2|ERBB2|PTPRC|PIK3CG|LGALS3|RAC2|BAX|IGFBP2|CD81|CD1D|CEBPB|SLC7A1|LMBR1L|NCSTN|RASAL3|CARD11|CADM1|CTPS1|HMGB1|IL6|ELF4|ZP3|SYK|CD276|PTPN22|TNFRSF1B|SLC4A2|FADD|DLG5|TNFSF14|TGFBR2|NCK2|ICOSLG|DHPS|TNFSF8|IGF1|TP53|BID|MSN|SLC11A1|ARMC5|ZBTB7B|CD6|GLMN|TFRC|PELI1|VCAM1|AIF1|SH3RF1|PDE5A|LGALS9|SCRIB|SELENOK|AGER|TNFRSF21|TWSG1|RIPK2|BCL6	Endothelial	Fibrosis.stage
GOBP_U2_TYPE_PRESPLICEOSOME_ASSEMBLY	0.0054957	0.0607805	0.407018	0.595599	1.72055	24	SF3B3|SNRPD3|SNRPE|SNRPD2|SF3B6|SNRPG|SF3B4|SNRPB2|SF3B5|SNRPB|SF3A2|SNRPD1	Endothelial	Fibrosis.stage
GOBP_UDP_N_ACETYLGLUCOSAMINE_METABOLIC_PROCESS	0.00159063	0.0286909	0.45506	-0.69778	-1.90083	13	GNPDA1|UAP1L1|MGAT1|AMDHD2|SLC35A3|GFPT2|GNE|GFPT1|UAP1	Endothelial	Fibrosis.stage
GOBP_VACUOLAR_TRANSPORT	0.00587129	0.0629142	0.407018	-0.301917	-1.43615	153	EHD3|PRKN|VPS13D|ALS2|ARSB|VPS41|MTM1|SNX27|VPS13C|ATP6V0D1|LRRK2|ARL8B|SORL1|CCDC91|STAM2|ANKFY1|STX8|RAB7A|PLEKHF2|HOOK3|VPS8|TPCN2|VPS53|CACNG2|RAB12|CHMP3|LAMP2|IGF2R|VCP|TMEM50B|TGFBRAP1|HMGXB4|ZFYVE16|VPS33A|CLEC16A|NDFIP2|BIN1|UEVLD|SCARB2|VPS37A|AP1G1|AP3S2|RILP|VPS18|AP3D1|NDFIP1|CHMP6|VPS33B|VPS13A	Endothelial	Fibrosis.stage
GOBP_VACUOLE_ORGANIZATION	0.00380123	0.0483268	0.431708	-0.296972	-1.41999	195	MYO7A|TPP1|SNX18|RAB20|MAN2A1|SNX30|ARSB|RALB|CTSD|FEZ1|ATP6V1H|MTM1|WASHC5|ZFYVE26|LRRK2|SPNS1|ARL8B|P2RX7|ULK2|ATG2B|HEXA|RAB7A|SPG11|HOOK3|TPCN2|UBXN2A|CHMP3|ZKSCAN3|PIK3C2B|HPS1|PIP4K2A|ABCA1|ATP6V1A|FEZ2|VPS33A|ATG12|ATP6V1D|ATG5|SCARB2|MFSD8|RAB3GAP2|PIP4K2B|LRBA|SYNPO2|VPS18|HEXB|SNX4|ATG101|CHMP6|VPS33B	Endothelial	Fibrosis.stage
GOBP_VASCULAR_ASSOCIATED_SMOOTH_MUSCLE_CELL_MIGRATION	0.00304965	0.0420155	0.431708	0.629955	1.75361	21	IGFBP5|DOCK5|TPM1|TAFA5|ADAMTS1|GRB10	Endothelial	Fibrosis.stage
GOBP_VASCULAR_ASSOCIATED_SMOOTH_MUSCLE_CELL_PROLIFERATION	0.00190822	0.0312974	0.45506	0.498036	1.68717	52	IGFBP5|MMP2|GJA1|TPM1|TAFA5|FGF2|CALCRL|P2RY6|EFEMP2|APLN|PPARG|S1PR2|HMOX1|ADAMTS1|PTEN|DNMT1|GPER1|IGF1	Endothelial	Fibrosis.stage
GOBP_VASCULAR_PROCESS_IN_CIRCULATORY_SYSTEM	0.000197851	0.00749022	0.518848	0.392644	1.62272	213	PLVAP|FABP5|HRH1|MMP2|SLC38A1|CHRM3|DOCK5|SLC29A1|SLC6A6|SLC12A2|SLCO2B1|ABCB1|PLEC|BDKRB2|SCNN1B|FOXC1|ASIC2|TRPV4|KCNJ8|SLC2A1|SLC1A3|RAMP2|PDE3A|DDAH1|ABCC4|ADRB2|NTS|TACR1|APOE|SLC1A1|SLC7A5|SLC7A1|ABCC3|GJA5|PTPRJ|SLC4A4|RAP1GDS1|SLC16A1|GPR4|SLC4A8|EDNRB|RGS2|SLC5A6|SLC19A1|GUCY1A1|GPER1|PTP4A3	Endothelial	Fibrosis.stage
GOBP_VASCULAR_TRANSPORT	0.000315887	0.0103105	0.498493	0.490872	1.75125	74	FABP5|SLC38A1|SLC29A1|SLC6A6|SLC12A2|SLCO2B1|ABCB1|KCNJ8|SLC2A1|SLC1A3|ABCC4|APOE|SLC1A1|SLC7A5|SLC7A1|ABCC3|SLC4A4|SLC16A1|SLC4A8|SLC5A6|SLC19A1	Endothelial	Fibrosis.stage
GOBP_VASCULAR_WOUND_HEALING	0.00570461	0.0618612	0.407018	0.641872	1.73336	18	SLC12A2|CD34|TAFA5|CXCR4|SERPINE1|ALOX5|VEGFA|GATA2	Endothelial	Fibrosis.stage
GOBP_VENTRICULAR_CARDIAC_MUSCLE_TISSUE_DEVELOPMENT	0.00666974	0.0684713	0.407018	0.505894	1.6218	39	TPM1|POU4F1|RYR2|FOXC1|FKBP1A|PROX1|TGFBR1|HEG1|ADAMTS9|TGFB2|IRX3	Endothelial	Fibrosis.stage
GOBP_VENTRICULAR_CARDIAC_MUSCLE_TISSUE_MORPHOGENESIS	0.00291143	0.0407318	0.431708	0.553737	1.69175	31	TPM1|POU4F1|RYR2|FOXC1|FKBP1A|PROX1|TGFBR1|HEG1|TGFB2	Endothelial	Fibrosis.stage
GOBP_VOCALIZATION_BEHAVIOR	0.00548984	0.0607805	0.407018	0.654769	1.67901	15	NLGN4X|NRXN3|SRPX2|GLI3|NLGN4Y	Endothelial	Fibrosis.stage
GOBP_WOUND_HEALING	1.82925e-07	6.01408e-05	0.690132	0.40089	1.72741	371	ENTPD1|FAP|AQP1|VWF|MYOF|SLC12A2|PRKCQ|CD109|ANXA1|ACVRL1|F2RL3|PTK7|FKBP10|PDPN|CD34|CX3CL1|PROCR|TPM1|PLEC|ITGA2|DST|TAFA5|CCN1|ELK3|FGF2|TGFA|ADAMTS18|THBD|MYL9|ACTG1|ACTB|ITGA5|PRDX2|LOX|ERBB2|TGFBR1|CXCR4|HBEGF|PIK3CG|DMTN|ANXA2|SERPINE1|DGKA|SYT11|PLAT|FCER1G|COL5A1|LCP1|S100A10|APOE|ADAMTS13|VKORC1|CLIC1|TNFRSF12A|LCK|PLCG2|CHMP4A|CD9|CSRP1|CHMP4C|PPARG|VAV1|COL3A1|IL6|F11R|THBS1|SYK|CHMP2A|ALOX5|TGFB2|ENPP4|HMOX1|GPR4|PPIA|C1GALT1C1|CD59|MYH9|SERPINE2|TGFBR2|PTEN|DUOX1|VTN|SYTL4|ITGB1|PAFAH2|AXL|IGF1|SLC7A11|FIBP|VEGFA|PDGFRB|SLC11A1|GAS6|GGCX|CLEC7A	Endothelial	Fibrosis.stage
GOBP_XENOBIOTIC_CATABOLIC_PROCESS	0.00256082	0.0374947	0.431708	-0.565774	-1.80291	23	GSTO1|CYP2B6|CYP2C8|CYP3A4|CYP2A6|NR1I2|CYP2C9|GSTM4|CYP2C19|PON3|NOS1|CYP1A2	Endothelial	Fibrosis.stage
GOBP_XENOBIOTIC_TRANSMEMBRANE_TRANSPORT	0.000419573	0.0127511	0.498493	0.758699	1.89723	13	SLC29A1|ABCC4|TMEM30A|ABCC3|SLC19A1|SLC47A1	Endothelial	Fibrosis.stage
GOBP_XENOBIOTIC_TRANSPORT	0.000685406	0.0171541	0.477271	0.562058	1.81216	41	SLC29A1|ABCB1|GJA1|SLC2A1|ABCC4|TMEM30A|SLC7A5|ABCC3|SLC22A4|SLC19A1|SLC47A1	Endothelial	Fibrosis.stage
GOBP_ZYMOGEN_ACTIVATION	0.000993493	0.0211163	0.45506	0.483263	1.68073	61	ASPH|MMP14|VSIR|CTSZ|THBD|ANXA2|SERPINE1|PLAT|ENO1|S100A10|CTSH|CASP8|THBS1|PRSS3|FADD|PGK1|SERPINE2|CYFIP2|PERP|RUNX1|CYCS|NLRC4|FURIN|C1RL	Endothelial	Fibrosis.stage
GOMF_ACTIN_BINDING	0.000119526	0.0053443	0.538434	0.35392	1.52323	367	MYO5C|SNTG2|AIF1L|SYNE3|ABLIM2|GAS7|POF1B|TMOD2|DIAPH2|SVIL|ABLIM1|RAI14|TPM1|GSN|PLEKHG3|MYO5A|PLEC|SYNPO|CALD1|DST|FMNL3|FMN1|ITPRID2|TRPV4|TMSB10|MICAL3|MYO1B|MARCKS|TMSB4X|FLNC|STK38L|BAIAP2L1|WASF1|TMOD1|CFL1|SPTBN5|TPM2|CXCR4|DMTN|TMSB15B|CAP2|TAGLN|ADD2|LCP1|FBXO25|GAS2L3|PDLIM2|FXYD5|PFN1|MYO1F|FLII|TWF2|EPB41L1|MYO1D|RUSC1|MAP1B|MYO1E|CORO2B|LSP1|CORO6|ANG|ABL2|FHOD1|DIAPH1|IMPACT|FHL3|HIP1R|PPP1R18|UTRN|PPP1R9B|MPRIP|MICALL2|SSH2|MYH9|SHROOM1|INPPL1|PRICKLE4|CORO1C|ITGB1|SHTN1|MED28|YWHAH|SNCA|MSN|MEFV|S100A4|MYO19|EMD|NEBL|PFN2|ANTXR1|AFAP1|CCDC88A|PTK2|PSTPIP1|SHROOM4|MIB2|SYNE2|MICAL1|WASF3|AIF1|INF2|EPS8L1|TLN2|EPS8L2|DAAM2|ARPC5L|NEB|HOMER2|ACTN1|ANKRD35|ESPN|KLHL3|ALDOA|DBNL|EVL	Endothelial	Fibrosis.stage
GOMF_ACTIN_FILAMENT_BINDING	0.000532785	0.0148217	0.477271	0.397753	1.60322	173	MYO5C|AIF1L|SYNE3|ABLIM2|GAS7|POF1B|SVIL|ABLIM1|TPM1|GSN|MYO5A|PLEC|FMNL3|ITPRID2|TRPV4|MYO1B|MARCKS|FLNC|CFL1|SPTBN5|TPM2|DMTN|ADD2|LCP1|GAS2L3|MYO1F|FLII|TWF2|MYO1D|MYO1E|CORO2B|CORO6|ABL2|FHOD1|HIP1R|PPP1R9B|MPRIP|MICALL2|MYH9|SHROOM1	Endothelial	Fibrosis.stage
GOMF_AMINO_ACID_BINDING	0.0118163	0.0951752	0.38073	0.459364	1.53803	49	SLC7A6|GRIN2B|SLC1A3|DDAH1|SLC1A1|NOS2|SHMT2|YARS2|DDAH2|SESN2|CASTOR1|GLRA2|ASS1|GLUL|SESN3	Endothelial	Fibrosis.stage
GOMF_ANTIOXIDANT_ACTIVITY	0.00170145	0.0298221	0.45506	0.478229	1.68099	64	PRDX2|NQO1|APOE|TXN|GPX2|GPX8|HP|PARK7|SESN2|LTC4S|PRDX3|S100A9|SRXN1|DUOX1|APOA4|MGST3|GSTP1|SELENOW|APOM|TXNDC17|TPO|PRDX1|GPX7|MGST1|PRDX5	Endothelial	Fibrosis.stage
GOMF_ARACHIDONIC_ACID_MONOOXYGENASE_ACTIVITY	0.00754041	0.0739273	0.407018	-0.6396	-1.78498	14	CYP2B6|CYP2C8|CYP2A7|CYP2A6|CYP2C9|CYP2C19	Endothelial	Fibrosis.stage
GOMF_ATP_DEPENDENT_PROTEIN_FOLDING_CHAPERONE	0.00722222	0.0718962	0.407018	0.529257	1.61696	31	CCT5|HSPA4L|CCT4|HSPA9|CCT6A|HSPA6|HSPA5|TCP1|HSP90AB1|CCT3|HSPA2|HSPA8|CCT2|HSPH1|HYOU1|HSPA1L|HSPA13|HSPE1|TRAP1|HSPD1|HSP90B1|CCT7|CCT8	Endothelial	Fibrosis.stage
GOMF_CADHERIN_BINDING	0.000913805	0.0201511	0.477271	0.354513	1.50336	296	ITGA6|MPP7|ANXA1|CDHR3|EEF2|S100A11|LRRFIP1|PTPRM|FNBP1L|DOCK9|EEF1G|CTNNB1|NDRG1|PLEC|CALD1|RACK1|CDH7|MYO1B|SWAP70|BAIAP2L1|PKM|LDHA|ANXA2|RTN4|PAICS|BZW2|ENO1|STXBP6|CDH24|EEF1D|JUP|TAGLN2|EFHD2|PPP1CA|SLC3A2|FXYD5|CLIC1|PFN1|ARHGAP18|ESYT2|TWF2|PARK7|MRTFB|PTPRH|SERBP1|PTPRJ|RSL1D1|BZW1|TBC1D2|HNRNPK|RANBP1|CDH23|RUVBL1|F11R|EIF3E|EHD1|KLC2|SEPTIN9|MPRIP|MYH9|KRT18|YWHAB|SLK|PROM1|CDH6|BAG3|ITGB1|EIF4H|SHTN1|PUF60|EMD|PSMB6|TNKS1BP1|EPCAM|PRDX1|STK24|RAB11B|EHD4|CC2D1A|HSPA5|EPS8L1|PPL|HSP90AB1|EPS8L2|PFKP|RAN|PCBP1|ARFIP2|EIF2S3|ALDOA|SCRIB|HSPA8|DBNL|CDH1	Endothelial	Fibrosis.stage
GOMF_CALCIUM_DEPENDENT_PHOSPHOLIPID_BINDING	0.00306937	0.0421267	0.431708	0.525788	1.6868	40	MCTP1|ANXA1|SYT1|CPNE5|PCLO|ANXA2|SYT11|MCTP2|ESYT2|DOC2B|ESYT1|CPNE4|CPNE1|ANXA4	Endothelial	Fibrosis.stage
GOMF_CELL_ADHESION_MEDIATOR_ACTIVITY	0.00887285	0.0812371	0.38073	0.445776	1.53339	58	CD200|ITGA10|ANXA1|S100A11|JAM3|ITGA2|NFASC|BCAM|BAIAP2L1|ANXA2|STXBP6|JUP|PPP1CA|ROBO3|GLDN|NRCAM|KRT18|ITGB1|ESAM|EPCAM|MADCAM1	Endothelial	Fibrosis.stage
GOMF_CELL_ADHESION_MOLECULE_BINDING	1.92025e-10	1.98417e-07	0.826657	0.409217	1.79153	488	THY1|ITGA6|FAP|CD200|VWF|KIRREL1|NPNT|ITGB4|MPP7|ITGA10|CPE|ANXA1|CDHR3|NLGN4X|TNXB|EEF2|ADAMTS5|CX3CL1|S100A11|LRRFIP1|EMP2|NRXN3|PTPRM|FNBP1L|JAM3|EDIL3|DOCK9|EEF1G|CTNNB1|NDRG1|PLEC|CALD1|CXCL12|MMP14|RACK1|ITGA2|DST|FBN1|ITGB8|FGF2|CDH7|MYO1B|NFASC|SEMA7A|BCAM|SWAP70|ITGBL1|ITGA5|BAIAP2L1|POSTN|PKM|LDHA|ANXA2|RTN4|PAICS|BZW2|ENO1|ADAM15|FBLN5|STXBP6|CDH24|EEF1D|JUP|TAGLN2|COL5A1|EFHD2|CCN3|LCP1|PPP1CA|ROBO3|FN1|SLC3A2|ADAMTS13|CD81|CD1D|FXYD5|CLIC1|PFN1|ARHGAP18|ESYT2|TWF2|PARK7|MRTFB|PTPRH|SERBP1|JAM2|ADAM23|PTPRJ|PTPRF|RSL1D1|CD9|BZW1|CADM1|ITGA4|GLDN|S1PR2|TBC1D2|HNRNPK|RANBP1|HMGB1|COL3A1|CDH23|RUVBL1|F11R|THBS1|NRCAM|SYK|EIF3E|EHD1|KLC2|ITGA3|NLGN4Y|SEPTIN9|UTRN|ITGAL|MPRIP|PPIA|MYH9|KRT18|YWHAB|SLK|PROM1|CDH6|ITGB2|VTN|TGFBI|BAG3|ITGB1|EIF4H|SHTN1|IGF1|MSN|PUF60|EMD|PSMB6|LAMA5|ADAM9|JAML|TNKS1BP1|ESAM|EPCAM|PTK2|PRDX1|MADCAM1|STK24|RAB11B|EHD4|CC2D1A|CDHR2|HSPA5|VCAM1|EPS8L1|PPL|HSP90AB1|PTPRZ1|TLN2|EPS8L2|CALR|PFKP|ACTN1|RAN|PCBP1|SPP1|ADAM22|ARFIP2|EIF2S3|ALDOA|SCRIB|HSPA8|DBNL|CDH1	Endothelial	Fibrosis.stage
GOMF_CHEMOATTRACTANT_ACTIVITY	0.000315122	0.0103105	0.498493	0.646115	1.90839	27	VEGFC|PGF|CX3CL1|MIF|FGF2|HGF|LGALS3|HMGB1|CCL15|VEGFA|NTF3|HMGB2	Endothelial	Fibrosis.stage
GOMF_CHEMOKINE_BINDING	0.000103055	0.00487186	0.538434	0.783228	1.98111	14	PDPN|ACKR1|FGF2|CXCR4|PLP2|ITGA4|HMGB1|ACKR3|ITGB1	Endothelial	Fibrosis.stage
GOMF_CLATHRIN_BINDING	0.00594016	0.0632771	0.407018	-0.402292	-1.61851	59	AP2A2|CLTC|CLTA|SYT17|AP1S2|CLTCL1|NCALD|LRRK2|DAB2|SMAP1|SYT15|GPR107|LMBRD1|BIN1|AP1G1|AP1M1|AP1B1|AFTPH|LDLR|HIP1|TOM1|AP2B1|ENTHD1|DNER|NSG2|SCLT1|AP2S1	Endothelial	Fibrosis.stage
GOMF_COLLAGEN_BINDING	2.95041e-06	0.000418438	0.627257	0.594201	2.04394	58	VWF|ITGA10|SPARCL1|TNXB|MRC2|AEBP1|ITGA2|PODN|LOX|FN1|P3H4|PPIB|SPARC|SERPINH1|THBS1|NID2|ITGA3|HSD17B12|RELL2|VTN|TGFBI|LUM|ITGB1|PCOLCE|CRTAP|COL6A2|ADGRG1|ADAM9|ANTXR1	Endothelial	Fibrosis.stage
GOMF_CYTOKINE_BINDING	0.00639191	0.0666177	0.407018	0.397726	1.48839	102	CD109|ACVRL1|PDPN|ACKR1|FGF2|TRIM16|TGFBR1|CXCR4|CSF2RA|PLP2|BMPR1B|PARK7|CD74|ITGA4|HMGB1|CSF1R|THBS1|TNFRSF1B|ACKR3|HAX1|IL1R2|TGFBR2|TNFRSF11A|IL1R1|ITGB1|IL1RL1|KIT|CHRDL1|CSF3R|HYAL2|COPS5|IL12RB2	Endothelial	Fibrosis.stage
GOMF_DEATH_RECEPTOR_ACTIVITY	0.0117438	0.0949084	0.38073	0.687284	1.68165	12	TNFRSF19|TNFRSF4|TNFRSF25|TNFRSF10A|EDA2R|TNFRSF1B|TNFRSF11A|TNFRSF10B	Endothelial	Fibrosis.stage
GOMF_DYNACTIN_BINDING	0.00159499	0.0286979	0.45506	-0.712502	-1.88635	12	SNX6|SNX5|HTT|HOOK3|PAFAH1B1|BICD2|MAPT	Endothelial	Fibrosis.stage
GOMF_ELECTRON_TRANSFER_ACTIVITY	0.000691199	0.0172395	0.477271	0.434539	1.63717	106	ASPH|UQCRH|NOX4|UQCRB|P4HA2|COX4I1|NDUFB10|COX7C|GPX2|CIAPIN1|CYC1|NDUFS8|NDUFB8|NDUFA6|NDUFA7|UQCR10|CYBA|COX7A2L|NDUFS5|COX6B1|ETFB|COX5B|COX8A|AKR7A3|UQCR11|NDUFS7|NDUFS6|NDUFV1|CYCS|NDUFB3|NDUFB7|NDUFA3|NDUFB4|NQO2|UQCRC1|NDUFV2|NDUFA8|COX15|NDUFA12|IDH3B|COX5A|NDUFA1|SURF1	Endothelial	Fibrosis.stage
GOMF_EXTRACELLULAR_MATRIX_BINDING	3.90474e-05	0.00239392	0.557332	0.594479	1.95753	46	ELN|OLFML2A|LGALS1|SPARCL1|ADAMTS5|FBLN2|CLEC14A|ITGA2|ADAMTS15|AGRN|CCN1|BCAM|LGALS3|SPARC|THBS1|ITGA3|VTN|TGFBI|ITGB1|ADGRG1|VEGFA|THSD1|ADAM9|DCN	Endothelial	Fibrosis.stage
GOMF_EXTRACELLULAR_MATRIX_STRUCTURAL_CONSTITUENT	6.40283e-13	1.3956e-09	0.921426	0.591835	2.31382	135	VWA1|LAMB1|SPON1|VWF|COL5A2|NPNT|ELN|VCAN|COL15A1|MFAP2|LAMA3|TNXB|LAMC1|COL13A1|EFEMP1|ABI3BP|EDIL3|FBLN2|MGP|AEBP1|FBN1|AGRN|CCN1|COL23A1|LAMA4|PODN|LTBP2|THSD4|LAMA2|POSTN|THBS2|FBLN5|COL5A1|COL4A5|FN1|COL12A1|EFEMP2|CHI3L1|SPARC|MUC3A|CTHRC1|COL27A1|SRPX2|COL3A1|THBS1|IGFBP7|ZP3|NID2|MMRN2|ANOS1|VTN|TGFBI|LUM|LAMB2|HSPG2|COL4A1|PCOLCE|COL6A2	Endothelial	Fibrosis.stage
GOMF_FATTY_ACID_BINDING	0.0126872	0.0999639	0.38073	0.495094	1.5796	37	RBP7|FABP5|FABP4|NDUFAB1|PPARG|ACOX3|PRR7|S100A9|GSTP1|SNCA|APOC1|PTGDS	Endothelial	Fibrosis.stage
GOMF_FK506_BINDING	0.0102396	0.0878672	0.38073	0.710259	1.64585	10	FKBP10|FKBP1A|FKBP4|FKBP2|FKBP7	Endothelial	Fibrosis.stage
GOMF_GLYCOSAMINOGLYCAN_BINDING	0.000575647	0.015536	0.477271	0.394247	1.59196	177	VCAN|HAPLN3|PGF|TNXB|COL13A1|LAYN|ADAMTS5|APLP2|FBN1|ADAMTS15|AGRN|SULF2|COL23A1|FGF2|TLR2|LTBP2|POSTN|PTPRC|HBEGF|THBS2|LPL|COL5A1|CCN3|FN1|APOE|EFEMP2|PTPRF|SEMA5A|ANG|THBS1|CXCL8|HSD17B12|PPIA|ADAMTS1|SERPINE2|TGFBR2|ANOS1|VTN|PCOLCE|ADGRG1|CCL15|VEGFA|MDK|HDGF|HYAL2|FURIN|ADAMTS3|DCN|SFRP1|PGLYRP1|SELP|C1QBP|TWSG1|PRELP|COL25A1|LIPI|LRPAP1|PDCD5|PTPRS|NOD2	Endothelial	Fibrosis.stage
GOMF_GROWTH_FACTOR_ACTIVITY	3.35503e-05	0.00224567	0.557332	0.47983	1.80781	106	KITLG|FGF13|VEGFC|JAG1|JAG2|PGF|NRG2|CD320|EFEMP1|HDGFL3|CXCL12|FGF11|FGF2|HGF|TGFA|PDGFD|BMP1|HBEGF|CLCF1|CCN3|INHBB|IL6|TGFB2|NRTN|GFER|IGF1|CLEC11A|VEGFA|MDK|GDF11|GDF15|HDGF	Endothelial	Fibrosis.stage
GOMF_GROWTH_FACTOR_BINDING	0.000618261	0.0160859	0.477271	0.429042	1.63101	117	IGFBP5|ITGA6|HTRA1|ITGB4|CD109|ACVRL1|SHC1|KL|CCN1|TRIM16|LTBP2|IGFBP4|ERBB2|TGFBR1|IGFBP2|COL5A1|SEC61B|SRPX2|COL3A1|CSF1R|THBS1|IGFBP7|HAX1|IL1R2|CEP57|SORT1|TGFBR2|IL1R1|COL4A1|KIT|FIBP|PDGFRB|CHRDL1|HYAL2|RHBDF2|FURIN	Endothelial	Fibrosis.stage
GOMF_G_PROTEIN_COUPLED_RECEPTOR_ACTIVITY	0.00983612	0.0857165	0.38073	0.324193	1.35556	257	CELSR1|GPR146|GPR173|HRH1|CHRM3|GPRC5B|ADGRG3|F2RL3|ACKR1|LPAR4|CMKLR1|BDKRB2|GPR162|CALCRL|ADGRA2|RAMP2|CYSLTR1|CXCR4|SPHK1|FPR1|P2RY11|ADRB2|S1PR1|TACR1|APLNR|P2RY6|ADGRD1|GPR176|GPR157|PPARG|S1PR2|GPR18|QRFPR|GPR65|FZD1|ACKR3|GPR4|EDNRB|GPER1|GPR171|P2RY8|OR1L8|OR5AK2|FPR3|ADGRG1|PDGFRB	Endothelial	Fibrosis.stage
GOMF_HEPARIN_BINDING	0.000752278	0.0181922	0.477271	0.419635	1.62653	129	PGF|TNXB|COL13A1|ADAMTS5|APLP2|FBN1|ADAMTS15|COL23A1|FGF2|LTBP2|POSTN|PTPRC|HBEGF|THBS2|LPL|COL5A1|CCN3|FN1|APOE|EFEMP2|PTPRF|ANG|THBS1|CXCL8|HSD17B12|ADAMTS1|SERPINE2|ANOS1|VTN|PCOLCE|ADGRG1|CCL15|VEGFA|MDK|HDGF|FURIN|ADAMTS3|SFRP1|SELP|TWSG1|PRELP|COL25A1|LIPI|LRPAP1|PDCD5|PTPRS	Endothelial	Fibrosis.stage
GOMF_HISTONE_H3K36_METHYLTRANSFERASE_ACTIVITY	0.0061413	0.0649415	0.407018	-0.707812	-1.79967	10	SETD2|SETD3|SETD5|SMYD2|NSD1|ASH1L	Endothelial	Fibrosis.stage
GOMF_HORMONE_ACTIVITY	0.00868923	0.0802672	0.38073	0.475454	1.5656	46	METRNL|KL|FBN1|METRN|STC2|STC1|NTS|APLN|INHBB|NMB|IGF1|INHBE|PTHLH	Endothelial	Fibrosis.stage
GOMF_INORGANIC_MOLECULAR_ENTITY_TRANSMEMBRANE_TRANSPORTER_ACTIVITY	0.000846941	0.0194474	0.477271	0.319985	1.40105	483	TMC1|AQP1|KCNN3|ANO2|SLC38A1|SLC6A6|KCNIP1|SLC12A2|SLC10A6|PDPN|CLIC5|SCN3B|GRIN2B|RYR2|KCNQ3|AQP7|TUSC3|SCNN1B|ASIC2|UQCRH|TRPV4|SLC4A7|KCNJ8|RASA3|ANKH|UQCRB|SLC1A3|KCNQ1|ZDHHC13|RYR3|GABRB2|ATP5F1E|SLC5A4|SCN4A|ANXA2|ATP5F1D|ABCC4|SLC2A9|SLC6A8|ATP5MF|NIPAL3|COX4I1|SLC3A2|ANO3|SCN3A|SLC1A1|COX7C|ATP5PF|CLIC1|ATP5ME|CYC1|TRPC6|ABCC3|ATP5MC2|ATP6V0B|SLC4A4|SLC9C1|SLC26A6|TRPV3|SLC39A3|CACNB3|ATP5PB|SLC45A3|SLC16A3|SCN11A|SLC12A5|SLC26A2|KCNE4|UQCR10|SLC4A2|SLC16A1|SLC6A11|TRPM2|COX7A2L|TTYH2|SLC4A8|TMCO3|ATP5MG|SLC39A7|KCNK1|COX6B1|FXYD1|COX5B|SLC39A1|COX8A|ATP6V0D2|SEC61A1|SLC5A6|TRPM3|ANO8|SLC37A3|SLC39A6|ATP5MC3|ANO7|ITPR1|KCND2|CACHD1|ATP6V1F|SCNN1A|CCDC51|PKD2|SLC11A1|ATP5PD	Endothelial	Fibrosis.stage
GOMF_INSULIN_LIKE_GROWTH_FACTOR_BINDING	0.0059391	0.0632771	0.407018	0.647245	1.68058	16	IGFBP5|ITGA6|ITGB4|IGFBP4|IGFBP2|IGFBP7	Endothelial	Fibrosis.stage
GOMF_INSULIN_LIKE_GROWTH_FACTOR_I_BINDING	0.0018108	0.0306733	0.45506	0.717874	1.79514	13	IGFBP5|ITGA6|ITGB4|IGFBP4|IGFBP2	Endothelial	Fibrosis.stage
GOMF_INTEGRIN_BINDING	2.84621e-09	2.05867e-06	0.774939	0.546487	2.12391	130	THY1|ITGA6|FAP|VWF|NPNT|ITGB4|ITGA10|TNXB|ADAMTS5|CX3CL1|EMP2|JAM3|EDIL3|CXCL12|MMP14|ITGA2|DST|FBN1|ITGB8|FGF2|SEMA7A|ITGBL1|ITGA5|ADAM15|FBLN5|COL5A1|CCN3|LCP1|FN1|ADAMTS13|CD81|JAM2|ADAM23|CD9|ITGA4|S1PR2|HMGB1|COL3A1|F11R|THBS1|SYK|ITGA3|UTRN|ITGAL|PPIA|MYH9|ITGB2|VTN|TGFBI|ITGB1|IGF1|LAMA5|ADAM9|JAML|PTK2|MADCAM1|VCAM1|PTPRZ1|TLN2|CALR|ACTN1|SPP1|ADAM22	Endothelial	Fibrosis.stage
GOMF_LIPASE_INHIBITOR_ACTIVITY	0.000147094	0.00601092	0.518848	0.773724	1.95707	14	ANXA1|ANXA2|APOA2|PINLYP|SNCA|APOC2|APOC1|ANXA4|APOC3	Endothelial	Fibrosis.stage
GOMF_LIPID_TRANSPORTER_ACTIVITY	0.0081793	0.0775372	0.38073	0.365678	1.44878	154	OSBPL3|FABP5|FABP4|ATP8B2|SLCO2B1|TNFAIP8L3|SLCO2A1|SLC10A6|ABCB1|SLC2A1|OSBPL5|APOD|OSBP2|PRELID1|PITPNC1|ABCC4|APOE|ANO3|TMEM30A|GRAMD1B|ABCC3|APOA2|PITPNM2|SLC51A|TSPO|PITPNM1|GRAMD1A|NPC1|ESYT1|APOA1|ARV1	Endothelial	Fibrosis.stage
GOMF_LONG_CHAIN_FATTY_ACID_TRANSPORTER_ACTIVITY	0.00650472	0.0673085	0.407018	0.644579	1.67366	16	FABP5|FABP4|SLC2A1	Endothelial	Fibrosis.stage
GOMF_MECHANOSENSITIVE_MONOATOMIC_ION_CHANNEL_ACTIVITY	0.00314888	0.0428924	0.431708	0.698265	1.7662	14	TMC1|TRPV4|TMEM150C|TMC7	Endothelial	Fibrosis.stage
GOMF_METALLOENDOPEPTIDASE_ACTIVITY	6.09314e-06	0.000683997	0.610527	0.504491	1.87452	99	ADAMTSL1|ADAM19|MMP2|HTRA1|ADAMTS5|TLL1|MMP14|MMP28|ADAMTS15|ADAMTS18|ADAM28|ADAMTS6|ADAMTSL2|BMP1|ADAMTS10|ADAMTS9|RHPN1|ADAM15|MMP25|ADAMTS13|HTRA2|ADAM23|ADAMTS7|ADAM32|ADAMTS1|PMPCB|MMP17|ADAMTS2|ADAM9|ADAMTS3|MBTPS2|MMP15|TRABD2B|ACE|ADAM22|ECE1|ADAM33|ADAM12	Endothelial	Fibrosis.stage
GOMF_METALLOPEPTIDASE_ACTIVITY	0.000598149	0.0157572	0.477271	0.399279	1.59676	163	ADAMTSL1|ADAM19|MMP2|HTRA1|CPE|ADAMTS5|TLL1|CPD|MMP14|MMP28|AEBP1|ADAMTS15|ADAMTS18|ADAM28|ADAMTS6|ADAMTSL2|BMP1|ADAMTS10|ADAMTS9|RHPN1|ADAM15|CPXM2|MMP25|ADAMTS13|HTRA2|ADAM23|ADAMTS7|ADAM32|AMZ1|CPA6|ADAMTS1|PMPCB|LTA4H|EIF3F|COPS6|MMP17|CPA3|ADAMTS2|ADAM9|COPS5|ADAMTS3|MBTPS2|MMP15|TRABD2B|ACE|CHMP1A|RNPEP|ADAM22|PSMD7|ECE1	Endothelial	Fibrosis.stage
GOMF_MYOSIN_BINDING	0.00293515	0.0408268	0.431708	0.474378	1.63177	58	KIRREL1|GSN|CALD1|RAB3C|SPTBN5|CXCR4|RAB6B|PDLIM2|TRAK1|SPATA6L|LARP6|SHROOM1|AXL|LLGL2|STX1A|MYO19|SHROOM4|RAB11B|SPATA6	Endothelial	Fibrosis.stage
GOMF_NUCLEAR_THYROID_HORMONE_RECEPTOR_BINDING	0.0056201	0.0613125	0.407018	-0.503596	-1.75107	29	GTF2H1|NCOA6|GTF2B|MED13|MED12|GAS2L1|NCOA3|TAF7|MED17|MED30|TACC1|NSD1|THRAP3|TRIP12	Endothelial	Fibrosis.stage
GOMF_NUCLEAR_VITAMIN_D_RECEPTOR_BINDING	0.00115012	0.0231721	0.45506	-0.682274	-1.95076	15	RXRA|MED13|MED12|TAF7|SNW1|MED17|MED30|THRAP3	Endothelial	Fibrosis.stage
GOMF_ORGANIC_ACID_BINDING	0.00369497	0.0474702	0.431708	0.369355	1.48353	169	RBP7|FABP5|FABP4|SLC7A6|GRIN2B|RYR2|AGRN|SLC1A3|DDAH1|P4HA2|EPDR1|P3H3|SLC1A1|NOS2|SHMT2|YARS2|NDUFAB1|PPARG|DDAH2|SESN2|P4HA1|PLOD2|UGT1A9|SELE|ACOX3|PRR7|PPIA|S100A9|SLC19A1|OGFOD3|EGLN1|CASTOR1|GSTP1|EGLN3|SNCA|MDK|APOC1|FURIN|GLRA2|ASS1|PTGDS	Endothelial	Fibrosis.stage
GOMF_ORGANIC_ACID_SODIUM_SYMPORTER_ACTIVITY	0.0125767	0.099418	0.38073	0.566797	1.63735	24	SLC38A1|SLC6A6|SLC10A6|SLC1A3|SLC6A8|SLC1A1|SLC6A11	Endothelial	Fibrosis.stage
GOMF_ORGANIC_ACID_TRANSMEMBRANE_TRANSPORTER_ACTIVITY	0.0036774	0.0473668	0.431708	0.38192	1.48902	134	SLC38A1|SLC6A6|SLCO2B1|SLC7A6|SLC10A6|PDPN|ABCB1|SFXN1|SLC1A3|MFSD12|SFXN3|ABCC4|SLC66A1L|SLC6A8|SLC3A2|SLC16A4|SLC1A1|SLC7A5|SLC7A1|ABCC3|SLC51A|SLC26A6|SLC22A4|SLC16A3|SLC26A2|SLC16A1|SLC6A11|SLC16A13|SLC5A6|SLC19A1|SLC47A1	Endothelial	Fibrosis.stage
GOMF_ORGANIC_ANION_TRANSMEMBRANE_TRANSPORTER_ACTIVITY	0.00525681	0.0594755	0.407018	0.346935	1.42287	194	SLC38A1|SLC6A6|SLCO2B1|SLC7A6|SLCO2A1|SLC10A6|PDPN|ABCB1|GJA1|SLC52A3|SFXN1|SLC4A7|SLC2A1|SLC1A3|MFSD12|SFXN3|SLC25A6|ABCC4|SLC66A1L|SLC6A8|SLC3A2|SLC16A4|SLC1A1|SLC7A5|SLC7A1|ABCC3|SLC4A4|SLC51A|SLC26A6|SLC22A4|SLC16A3|SLC26A2|SLC4A2|SLC16A1|SLC6A11|SLC2A6|SLC16A13|SLC4A8|SLC5A6|SLC19A1|MFSD10|SLC47A1	Endothelial	Fibrosis.stage
GOMF_OXIDOREDUCTASE_ACTIVITY_ACTING_ON_PEROXIDE_AS_ACCEPTOR	0.00964911	0.0846991	0.38073	0.48214	1.55449	41	PRDX2|GPX2|GPX8|PARK7|SESN2|LTC4S|PRDX3|DUOX1|MGST3|GSTP1|TXNDC17|TPO|PRDX1|GPX7|MGST1|PRDX5	Endothelial	Fibrosis.stage
GOMF_OXIDOREDUCTION_DRIVEN_ACTIVE_TRANSMEMBRANE_TRANSPORTER_ACTIVITY	0.000573863	0.015536	0.477271	0.523079	1.79576	57	UQCRH|UQCRB|COX4I1|NDUFB10|COX7C|CYC1|NDUFS8|NDUFB8|NDUFA6|NDUFA7|UQCR10|COX7A2L|NDUFS5|COX6B1|COX5B|COX8A|NDUFS7|NDUFS6|NDUFV1|NDUFB3|NDUFB7|NDUFA3|NDUFB4|UQCRC1|NDUFV2|NDUFA8|COX15|NDUFA12|COX5A|NDUFA1|SURF1|NDUFB1|NDUFC1|CYB561A3|COX7B|CYB561D1|NDUFB2	Endothelial	Fibrosis.stage
GOMF_PASSIVE_TRANSMEMBRANE_TRANSPORTER_ACTIVITY	0.00343728	0.0457019	0.431708	0.331451	1.41517	317	TMC1|AQP1|KCNN3|ANO2|KCNIP1|SLC12A2|PDPN|CLIC5|SCN3B|GJA1|GRIN2B|RYR2|KCNQ3|AQP7|SCNN1B|ASIC2|TRPV4|KCNJ8|RASA3|TMEM150C|KCNQ1|RYR3|GABRB2|ATP5F1E|TMC7|SCN4A|ANXA2|ATP5F1D|BAX|ATP5MF|ANO3|SCN3A|SLC1A1|GJC1|ATP5PF|CLIC1|ATP5ME|TRPC6|GJA5|SLC9C1|SLC26A6|TRPV3|CACNB3|ATP5PB|SCN11A|SLC12A5|KCNE4|BCL2|TRPM2|TTYH2|ATP5MG|KCNK1|FXYD1|SEC61A1|TRPM3|ANO8|ANO7|ITPR1|KCND2|CACHD1|SCNN1A|CCDC51|PKD2|ATP5PD|MCUB	Endothelial	Fibrosis.stage
GOMF_PEPTIDASE_ACTIVATOR_ACTIVITY	0.00500272	0.057619	0.407018	0.496222	1.62308	43	CTSC|RACK1|VSIR|BEX3|FN1|PINK1|CTSH|PSME3|PCOLCE|NLRC4|ADRM1|PSME1|NKX3-1|PSENEN|PYCARD|PSME2	Endothelial	Fibrosis.stage
GOMF_PHOSPHOLIPASE_C_ACTIVITY	3.23645e-05	0.00222945	0.557332	0.707692	2.02359	23	PLCB4|CHRM3|PLCL1|PLCE1|BDKRB2|PLCG1|PLCG2	Endothelial	Fibrosis.stage
GOMF_PHOSPHOLIPASE_INHIBITOR_ACTIVITY	0.000777855	0.0185684	0.477271	0.783141	1.81474	10	ANXA1|ANXA2|PINLYP|SNCA|APOC1|ANXA4	Endothelial	Fibrosis.stage
GOMF_PHOSPHORIC_DIESTER_HYDROLASE_ACTIVITY	0.000316455	0.0103105	0.498493	0.481851	1.73897	78	PLCB4|CHRM3|PLCL1|PLCE1|PLD1|PDE1A|BDKRB2|PDE1C|MPPED2|PDE3A|PDE9A|APEX1|PDE10A|PLCG1|PLCG2|PDE8A|PLCXD3|PDE8B|HMOX1|PDE6B|PDE7A	Endothelial	Fibrosis.stage
GOMF_PHOSPHORIC_ESTER_HYDROLASE_ACTIVITY	0.00858805	0.07958	0.38073	0.319712	1.36505	317	PLCB4|CHRM3|PLCL1|PLCE1|DUSP23|PLD1|PDE1A|PTPRM|PTPRK|PTPN18|BDKRB2|PLPP1|PDE1C|PTPN13|MPPED2|PTPN5|ACP6|PTPRE|PUDP|CPPED1|PTPRC|PDE3A|PPM1F|PLPP2|PDE9A|PTPN14|INPP5F|PHPT1|PPP1CA|APEX1|PDE10A|NT5C|PLCG1|LCK|PTPRH|PLCG2|HDDC2|PTPRJ|PTPRF|CTDNEP1|PPM1L|PTPN22|PDE8A|PLCXD3|PDE8B|HMOX1|INPP5D|PGP|SSH2|DUSP6|PPEF1|PTEN|ACP1|PTPN7|PDE6B|INPPL1|BPNT1|PTP4A3|CDC25B|MDP1|PDE7A|INPP5E|RPAP2	Endothelial	Fibrosis.stage
GOMF_PROTON_CHANNEL_ACTIVITY	0.00746609	0.0734724	0.407018	0.618564	1.68731	19	ATP5F1E|ATP5F1D|ATP5MF|ATP5PF|ATP5ME|ATP5PB|ATP5MG|ATP5PD|NOX5|ATP5F1B|ATP5F1A|ATP5PO|SLC4A11|ATP6V0C|TMEM175	Endothelial	Fibrosis.stage
GOMF_PROTON_TRANSPORTING_ATP_SYNTHASE_ACTIVITY_ROTATIONAL_MECHANISM	0.0113769	0.093617	0.38073	0.631398	1.61908	15	ATP5F1E|ATP5F1D|ATP5MF|ATP5PF|ATP5ME|ATP5PB|ATP5MG|ATP5PD|ATP5F1B|ATP5F1A|ATP5PO	Endothelial	Fibrosis.stage
GOMF_P_TYPE_ION_TRANSPORTER_ACTIVITY	0.00324732	0.0440284	0.431708	-0.678902	-1.84941	13	ATP1B1|ATP2B4|ATP2B1	Endothelial	Fibrosis.stage
GOMF_RIBONUCLEOPROTEIN_COMPLEX_BINDING	0.00775556	0.0752966	0.407018	0.360282	1.42269	147	EEF2|RACK1|EIF4A3|NPM1|EIF5A2|PPP1CA|PIM1|SEC61G|SEC61B|SERBP1|CBX5|MDM2|ZC3H12A|ABCE1|IMPACT|SRP9|DDX5|UHMK1|EIF1|PRMT5|ZNF593|NCLN|SEC61A1|YBX3|SNRPB2|TMA16|EIF5A|OXA1L|ZNF598|EIF6|NME1|DERL3|DHX33|SBDS|SNRPB|IGHMBP2|STAU2|HSPA5|YTHDF1|NEAT1|LETMD1|NOMO1|SNRPD1|C1QBP|WDR12|EIF2S1|NOLC1|PRMT3|LETM1	Endothelial	Fibrosis.stage
GOMF_RIBOSOME_BINDING	0.000583846	0.0156034	0.477271	0.492489	1.73415	65	EEF2|RACK1|EIF5A2|SEC61G|SEC61B|SERBP1|ZC3H12A|IMPACT|NCLN|SEC61A1|EIF5A|OXA1L|ZNF598|EIF6|SBDS|IGHMBP2|STAU2|HSPA5|YTHDF1|LETMD1|NOMO1|C1QBP|EIF2S1|PRMT3|LETM1	Endothelial	Fibrosis.stage
GOMF_SALT_TRANSMEMBRANE_TRANSPORTER_ACTIVITY	0.00562006	0.0613125	0.407018	0.310407	1.34522	396	TMC1|AQP1|KCNN3|ANO2|SLC38A1|SLC6A6|KCNIP1|SLC12A2|SLC10A6|PDPN|CLIC5|SCN3B|GRIN2B|SLC52A3|RYR2|KCNQ3|AQP7|SCNN1B|ASIC2|TRPV4|SLC4A7|KCNJ8|RASA3|SLC1A3|KCNQ1|RYR3|GABRB2|SLC5A4|SCN4A|ANXA2|SLC25A6|ABCC4|SLC66A1L|SLC2A9|SLC6A8|SLC3A2|ANO3|SCN3A|SLC1A1|CLIC1|TRPC6|SLC7A1|SLC4A4|SLC9C1|SLC26A6|TRPV3|SLC39A3|CACNB3|SLC16A3|SCN11A|SLC12A5|SLC26A2|KCNE4|SLC4A2|SLC16A1|SLC6A11|TRPM2|TTYH2|SLC4A8|TMCO3|SLC39A7|KCNK1|FXYD1|SLC39A1|SEC61A1|SLC5A6|TRPM3|ANO8|SLC19A1|SLC39A6|ANO7|ITPR1|KCND2|CACHD1|SLC7A11|SCNN1A|CCDC51|PKD2	Endothelial	Fibrosis.stage
GOMF_SCAFFOLD_PROTEIN_BINDING	0.00552271	0.060893	0.407018	0.468924	1.60985	57	VIM|NLGN4X|KRT8|KCNQ1|CD163|PARK7|PLCG2|DLL1|CASP8|SYK|HOMER1|NLGN4Y|KRT18|NCK2	Endothelial	Fibrosis.stage
GOMF_SIGNALING_RECEPTOR_REGULATOR_ACTIVITY	2.62369e-06	0.000387288	0.627257	0.400537	1.69323	289	KITLG|SEMA3A|FGF13|CCL21|SEMA3D|VEGFC|JAG1|JAG2|PGF|NRG2|CD320|SEMA3G|CX3CL1|METRNL|EFEMP1|MIF|HDGFL3|KL|CXCL12|FBN1|IL32|TAFA5|METRN|FGF11|FGF2|HGF|TGFA|SEMA7A|STC2|PDGFD|BMP1|STC1|HBEGF|LGALS3|WNT9B|CLCF1|CDK5|NTS|CCN3|APLN|INHBB|CMTM3|TNFRSF11B|DLL1|LYPD6|ESR2|HMGB1|IL17D|IL6|SEMA5A|ZP3|NMB|TGFB2|CXCL8|APOA1|TNFSF14|NRTN|GFER|CXCL3|DKK2|SEMA3C|PRRT1|TNFSF8|FAM3C|IGF1|CLEC11A|CCL15|VEGFA|MDK|GAS6|GDF11|GDF15|HDGF|MRAP|SEMA3F|SEMA4C|DUT|NTF3|HMGB2|INHBE|C1QTNF4|PTHLH	Endothelial	Fibrosis.stage
GOMF_SNORNA_BINDING	0.000523397	0.0146167	0.477271	0.586117	1.82178	33	NUDT4|ISG20|NHP2|WDR3|TBL3|SNU13|DKC1|NOP58|BYSL|NOP10|NOLC1|HEATR1|DDX21|NUDT5|NOP56|SDE2|DHX37|NUDT1|PRKDC|UTP25|NUDT16L1|NUFIP1|IMP4|NOP14|TSR1	Endothelial	Fibrosis.stage
GOMF_SOLUTE_SODIUM_SYMPORTER_ACTIVITY	0.00366568	0.0473668	0.431708	0.476048	1.6171	53	SLC38A1|SLC6A6|SLC12A2|SLC10A6|SLC4A7|SLC1A3|SLC5A4|SLC6A8|SLC1A1|SLC4A4|SLC6A11|SLC4A8|SLC5A6	Endothelial	Fibrosis.stage
GOMF_STRUCTURAL_CONSTITUENT_OF_MUSCLE	1.27604e-05	0.0010935	0.593325	0.678951	2.06438	30	JPH1|SYNM|ASPH|TPM1|PLEC|MYL9|TPM2|SORBS2|MYL6B|CSRP1|MYL6	Endothelial	Fibrosis.stage
GOMF_STRUCTURAL_MOLECULE_ACTIVITY	7.71798e-13	1.3956e-09	0.921426	0.459924	1.97985	366	VIM|SNTG2|JPH1|VWA1|LAMB1|SPON1|VWF|COL5A2|NPNT|ELN|VCAN|COL15A1|MFAP2|LAMA3|JAG1|SYNM|ASPH|TNXB|LAMC1|COL13A1|EFEMP1|MALL|ABI3BP|TPM1|KRT222|EDIL3|FBLN2|MGP|PLEC|AEBP1|DST|FBN1|DNM3|AGRN|CCN1|COL23A1|LAMA4|MAP2|PODN|LTBP2|PCLO|MYL9|ACTG1|ACTB|THSD4|MARVELD1|LAMA2|POSTN|TPM2|THBS2|PSMD13|FBLN5|ADD2|JUP|COL5A1|COL4A5|FN1|SORBS2|APOE|COL12A1|EFEMP2|TMEM30A|CHI3L1|MYL6B|SPARC|EPB41L1|MUC3A|CTHRC1|TUBB|COL27A1|MAP1B|CSRP1|SRPX2|COL3A1|TUBA1A|MYL6|THBS1|IGFBP7|ZP3|NDUFA7|HOMER1|NID2|HMOX1|MMRN2|KRT18|RSL24D1|TUBA4A|MPZ|CRYBB2|ANOS1|VTN|TGFBI|LUM|LAMB2|HSPG2|NUP58|COL4A1|ERC2|PCOLCE|PLLP|MSN|COL6A2|NUP214|NEBL|LAMA5|NUP62|LMNB2|KRT10|MFAP5|TUBB3|FRAS1|DCN|TUBB4B|SBSPON|COL1A1|PPL|TLN2|OBSCN|MUC4|NEB|CRYBG3|TUBG2|ACTN1|CRYBB3|SEC31B|KLHL3|DBNL|COL4A2|CLDN15|PRELP|COL25A1|FGA|DSP|MFGE8|EPB41L3	Endothelial	Fibrosis.stage
GOMF_STRUCTURAL_MOLECULE_ACTIVITY_CONFERRING_ELASTICITY	0.000211251	0.0078762	0.518848	0.816879	1.89292	10	ELN|LAMC1|FBLN2|FBN1|FBLN5	Endothelial	Fibrosis.stage
GOMF_SULFUR_COMPOUND_BINDING	0.00113347	0.0229647	0.45506	0.37009	1.52783	214	PGF|TNXB|COL13A1|CD34|ADAMTS5|APLP2|RYR2|ITGA2|FBN1|ADAMTS15|AGRN|COL23A1|FGF2|LTBP2|POSTN|PTPRC|HBEGF|THBS2|LPL|COL5A1|CCN3|FN1|APOE|EFEMP2|FTL|ATP13A2|KMT5C|PARK7|FTH1|PTPRF|ACADVL|SEMA5A|ANG|THBS1|TKT|CXCL8|HSD17B12|PPIA|ADAMTS1|SERPINE2|ANOS1|VTN|FXN|GSTP1|PCOLCE|ADGRG1|CCL15|VEGFA|MDK|HDGF|FURIN|ADAMTS3|TSR3|SFRP1|DBI|RCC1|SELP|TAF1|PRMT1|TWSG1|PRELP|COL25A1|LIPI|METTL3|LRPAP1|PDCD5|PTPRS|P2RX1|CFH|OGDHL|IMPG2|PANK3|PCSK6	Endothelial	Fibrosis.stage
GOMF_TFIID_CLASS_TRANSCRIPTION_FACTOR_COMPLEX_BINDING	0.00485057	0.0563149	0.407018	0.734254	1.70146	10	FBL|EDF1|RUVBL1|TP53|NOP58|ZNHIT6	Endothelial	Fibrosis.stage
GOMF_TRANSCRIPTION_COACTIVATOR_BINDING	0.0122286	0.0976742	0.38073	-0.43306	-1.60582	37	ESR1|PGR|GATA3|STAT1|FLYWCH1|SMAD4|ZBTB8A|ZBTB49|EPAS1|STAT6|PPARA|CREBBP	Endothelial	Fibrosis.stage
GOMF_TRANSLATION_ELONGATION_FACTOR_ACTIVITY	0.00189603	0.0312974	0.45506	0.698351	1.84107	17	EEF2|EEF1A1|EEF1G|EEF1B2|EEF1D|EIF5A2|GTPBP2|EIF5A	Endothelial	Fibrosis.stage
GOMF_TRANSLATION_FACTOR_ACTIVITY_RNA_BINDING	0.0103791	0.0883863	0.38073	0.411098	1.48363	78	EEF2|EEF1A1|EEF1G|EEF1B2|EIF3G|EEF1D|EIF5A2|EIF4A1|EIF4E2|EIF3E|EIF3L|EIF1|EIF3F|EIF4A2|GTPBP2|MCTS1|EIF4H|EIF1AX|EIF5A|EIF6|EIF3B|COPS5|MTRF1|EIF2S3|EIF2S1|DENR|TUFM|EIF4G1|EIF3I|EIF3M|EIF4E|EIF3D	Endothelial	Fibrosis.stage
GOMF_T_CELL_RECEPTOR_BINDING	0.00539969	0.0604462	0.407018	0.730691	1.6932	10	STOML2|LCK|CD3G|HLA-DRA|EPS8L1|HLA-A|HLA-DRB1	Endothelial	Fibrosis.stage
GOMF_UBIQUITIN_LIKE_PROTEIN_LIGASE_ACTIVITY	0.00364424	0.0473227	0.431708	-0.266115	-1.35638	285	RNF185|RFFL|PRKN|NSMCE2|FBXO40|UBE2D2|WWP2|LONRF3|TRIM37|TRIM9|RAG1|RNF216|TRAF6|ZNF451|RNF135|XIAP|RCHY1|WWP1|TRIM50|RFPL1|HERC4|RNF138|RNF144A|CBL|SIAH1|BIRC2|ZMIZ1|KCMF1|TRIM35|HERC6|RC3H1|ITCH|RNF115|KIAA1586|HECW2|UBE3D|UBR3|TRIM25|RNF180|ZNRF2|FANCL|RNF8|RNF38|HERC5|RNF111|MED12|TRIM21|UBOX5|MKRN1|TRIML1|TRIM27|RNF114|UBR2|MED17|TRIM14|RNF215|CUL9|NHLRC3|MED30|UBR7|GID4|RNF19B|VPS18|ASB1|PIAS1|SMURF2|TRIM34|MUL1|NEURL2|UBE3A|NOSIP|RNF43|CHFR|C18orf25|FBXO6|CBLB|BFAR|TOPORS|RNF13|RNF31|HECTD1|RNF14|UHRF1|TRIP12|MARVELD3|TRIM73|MSL2|NEURL1|ANKIB1|VPS11|RNF139|TRIM4	Endothelial	Fibrosis.stage
GOMF_UBIQUITIN_LIKE_PROTEIN_TRANSFERASE_ACTIVITY	0.000485067	0.0140177	0.498493	-0.259127	-1.35626	399	HERC1|RNF185|CUL5|RFFL|PRKN|NSMCE2|FBXO40|UBE2D2|WWP2|LONRF3|TRIM37|TRIM9|RAG1|BCOR|RNF216|TRAF6|HECTD4|ZNF451|MALT1|RNF135|XIAP|RCHY1|WWP1|TRIM50|WDSUB1|TRIM33|RFPL1|HERC4|FBXO21|RNF138|RNF144A|CBL|SIAH1|BIRC2|UBE2Q2|ZMIZ1|KCMF1|TRIM35|HERC6|UBE2L6|RC3H1|FBXO11|ITCH|RNF115|KIAA1586|HECW2|UBE3D|UBR3|TRIM25|RNF180|LNX2|ZNRF2|FANCL|RNF8|FBXW11|RNF38|HERC5|RNF111|MED12|UBA7|TRIM21|UBOX5|FBXW2|MKRN1|TRIML1|ATG5|TRIM27|RNF114|UBE2A|UBR2|MED17|HDAC4|TRIM14|RNF215|CUL9|FBXO10|NHLRC3|MED30|UBR7|GID4|RNF19B|TTC3|VPS18|ASB1|PIAS1|SMURF2|TRIM34|UBE2G1|MUL1|NEURL2|UBE3A|NOSIP|RNF43|CHFR|C18orf25|FBXO6|CBLB|ATG10|FBXO22|BFAR|UBE2E3|TOPORS|RNF13|UBE2J1|RNF31|DTX3L|HECTD1|CNOT4|RNF14|UHRF1|TRIP12|MARVELD3|TRIM73|FBXL3|MSL2|UBE2F|NEURL1|ANKIB1|LNX1|KLHL9|VPS11|RNF139|TRIM4|TRIM45|HERC3|NFX1|FBXL14|UBE2K|UBE2H|TRIM22|HECW1|RNF146|FBXL6|TRIM39|KCTD13|ARIH1|TRIM36|SH3RF2|DTX2	Endothelial	Fibrosis.stage
HALLMARK_ADIPOGENESIS	9.91081e-05	0.00475938	0.538434	0.407517	1.66471	189	FABP4|COL15A1|MGLL|SPARCL1|SNCG|STAT5A|APLP2|DHRS7|COX6A1|LAMA4|UQCRQ|ANGPTL4|SAMM50|PLIN2|CHCHD10|LPL|GBE1|ECHS1|JAGN1|APOE|CAVIN1|CYC1|NDUFAB1|ACLY|PPARG|ITIH5|DDT|PFKL|ABCB8|TKT|GADD45A|LTC4S|UQCR10|GRPEL1|PGM1|ACAA2|ESYT1|RAB34|PRDX3|ETFB|COX8A|UQCR11|SLC5A6|UBC|SLC19A1|MGST3|ECH1|COL4A1|NDUFB7|ADCY6|MRAP|ORM1|ARL4A|PEMT|DGAT1|ATP1B3|TALDO1|IDH3G|AK2|GPAT4|ALDOA|RETSAT|CCNG2|UQCRC1|BCL6|YWHAG	Endothelial	Fibrosis.stage
HALLMARK_ANGIOGENESIS	2.85751e-05	0.00204638	0.57561	0.655615	2.02879	32	COL5A2|VCAN|JAG1|JAG2|SLCO2A1|CCND2|KCNJ8|THBD|POSTN|STC1|LPL|COL3A1|VTN|LUM|S100A4|VEGFA|PTK2|PGLYRP1|SPP1|TNFRSF21|LRPAP1	Endothelial	Fibrosis.stage
HALLMARK_APICAL_JUNCTION	1.294e-07	4.67974e-05	0.690132	0.476714	1.90435	165	THY1|MPZL2|VWF|MMP2|ITGB4|PCDH1|VCAN|ITGA10|LAMA3|LAYN|CD34|ADAMTS5|CX3CL1|PECAM1|JAM3|SHC1|ITGA2|FBN1|NFASC|MYL9|ACTG1|ACTB|FLNC|BMP1|PTPRC|RAC2|ADAM15|JUP|FYB1|PFN1|CADM3|PLCG1|TNFRSF11B|ADAM23|SYK|CD276|TRO|TAOK2|ITGA3|NRTN|MYH9|PTEN|CDH6|INPPL1|TGFBI|ITGB1|YWHAH|MSN|MDK|PBX2|ADAM9|SYMPK|PTK2|MADCAM1	Endothelial	Fibrosis.stage
HALLMARK_APOPTOSIS	0.00970008	0.0847549	0.38073	0.362005	1.42177	140	LEF1|MMP2|ANXA1|CCND2|GSN|CTNNB1|BTG2|EMP1|IER3|ISG20|HGF|ANKH|TXNIP|ERBB2|IFITM3|LGALS3|BAX|PLAT|TNFRSF12A|TSPO|IL6|CASP8|PPP2R5B|GADD45A|ENO2|CLU|TGFB2|HMOX1|PEA15|DFFA|KRT18|LUM|CDC25B|BID|PDGFRB|CD2|PTK2|DCN|HMGB2|CDKN1A	Endothelial	Fibrosis.stage
HALLMARK_COAGULATION	0.00170283	0.0298221	0.45506	0.408296	1.55129	119	VWF|MMP2|HTRA1|ANXA1|PECAM1|CAPN2|GSN|MMP14|ITGA2|FBN1|THBD|BMP1|SERPINE1|PLAT|FN1|CRIP2|SPARC|CTSH|CD9|CSRP1|C1QA|ANG|THBS1|CLU|CFB|APOA1|DUSP6|LTA4H|APOC2|APOC1|ADAM9|FURIN|CFI|ISCU|APOC3|MMP15|GDA|CAPN5|FGA|MAFF|SH2B2	Endothelial	Fibrosis.stage
HALLMARK_DNA_REPAIR	0.00637653	0.0665533	0.407018	0.371962	1.46789	144	GUK1|REV3L|PNP|BCAM|VPS28|CDA|RNMT|AK1|EDF1|GSDME|NT5C|IMPDH2|POLR2I|APRT|POLR2G|HCLS1|POLR2J|COX17|TARBP2|NME3|NME4|POLR1C|SEC61A1|POLD4|RFC5|TP53|DDB2|RBX1|ADCY6|NME1|SSRP1|ADRM1|DUT|RRM2B|SMAD5|MPC2|RFC3|NELFCD|POLL|ARL6IP1|NELFE|MPG|POLR2H|POLD1|ALYREF|UMPS|POLR2K|SURF1|POLR1D|TAF10|TMED2|POM121|POLR2F|BCAP31|AAAS|ITPA|NCBP2|TK2|CETN2|POLE4|USP11|ERCC5|ERCC3	Endothelial	Fibrosis.stage
HALLMARK_EPITHELIAL_MESENCHYMAL_TRANSITION	7.3593e-15	2.66149e-11	0.986546	0.578051	2.34061	179	VIM|THY1|FAP|COL5A2|MMP2|HTRA1|ELN|VEGFC|VCAN|LAMA3|LGALS1|LAMC1|GJA1|ABI3BP|TPM1|EDIL3|FBLN2|COLGALT1|MGP|PTX3|CALD1|CXCL12|MMP14|ITGA2|DST|FBN1|IL32|CCN1|FGF2|PMEPA1|MYL9|ITGA5|LAMA2|BMP1|LOX|IGFBP4|POSTN|TPM2|CAP2|THBS2|TAGLN|NNMT|SERPINE1|IGFBP2|FBLN5|SLC6A8|COL5A1|FN1|QSOX1|COL12A1|EFEMP2|PPIB|TNFRSF12A|SPARC|CTHRC1|SERPINH1|TNFRSF11B|MCM7|CADM1|COL3A1|PMP22|IL6|THBS1|GADD45A|NID2|ENO2|PLOD2|SFRP4|CXCL8|CD59|SERPINE2|CDH6|TGFBI|LUM|ITGB1|SPOCK1|COL4A1|PCOLCE|COL6A2|VEGFA|GEM|PDGFRB|PFN2|TGM2|MFAP5|DCN|GPX7|SFRP1|PTHLH|GLIPR1|COL1A1|VCAM1	Endothelial	Fibrosis.stage
HALLMARK_ESTROGEN_RESPONSE_EARLY	0.00266058	0.0383347	0.431708	0.365744	1.48025	178	TFF3|CELSR1|DEPTOR|PODXL|MYOF|SVIL|ABLIM1|GJA1|KRT8|CXCL12|FOXC1|SLC2A1|WFS1|SYBU|MPPED2|STC2|THSD4|BCL11B|IGFBP4|RHOD|FHL2|INPP5F|SLC1A1|INHBB|SLC7A5|AKAP1|SLC26A2|MYC|SLC16A1|BCL2|FKBP4|LRIG1|ABHD2|KRT18	Endothelial	Fibrosis.stage
HALLMARK_GLYCOLYSIS	6.53205e-05	0.00344863	0.538434	0.421179	1.70725	181	TFF3|CHST1|VCAN|NDST3|MET|MIF|HK2|DDIT4|AGRN|IER3|ISG20|VLDLR|STMN1|TGFA|STC2|ANGPTL4|STC1|PKM|CXCR4|LDHA|B4GALT2|SAP30|ENO1|P4HA2|FAM162A|COL5A1|QSOX1|TXN|AK4|SLC16A3|PGAM1|ANG|HOMER1|P4HA1|ENO2|PLOD2|B4GALT7|FKBP4|PGK1|PPIA|HAX1|BPNT1|TGFBI|ARPP19|ANKZF1|EGLN3|B3GALT6|VEGFA|ERO1A|CHST2|ALDOB|GLCE|PYGB|ELF3|PGLS|DCN|PPFIA4|ABCB6|HSPA5|B3GNT3|TPI1|TALDO1|MXI1|PFKP	Endothelial	Fibrosis.stage
HALLMARK_HEDGEHOG_SIGNALING	0.0081269	0.0771415	0.38073	0.531432	1.64451	32	THY1|CELSR1|TLE1|VLDLR|RTN1|CRMP1|NRCAM|MYH9|ADGRG1|VEGFA|PML	Endothelial	Fibrosis.stage
HALLMARK_HYPOXIA	4.48095e-08	1.90651e-05	0.719513	0.480244	1.95333	183	HS3ST1|SLC6A6|PGF|CAVIN3|GAPDH|MIF|NDRG1|HK2|DDIT4|CCN1|IER3|SLC2A1|ISG20|VLDLR|STC2|ANGPTL4|LOX|STC1|CXCR4|PLIN2|LDHA|ANXA2|SERPINE1|GBE1|BTG1|SAP30|ENO1|P4HA2|FAM162A|COL5A1|WSB1|PIM1|CAVIN1|NEDD4L|AMPD3|AK4|IL6|PFKL|P4HA1|ENO2|BCL2|PGM1|PGK1|HMOX1|ACKR3|MYH9|ALDOC|TGFBI|ANKZF1|B3GALT6|S100A4|VEGFA|RBPJ|ERO1A|CHST2|ALDOB|TGM2|TMEM45A|DCN|CDKN1A|PPFIA4|CDKN1C|PRDX5|HSPA5|TPI1|MXI1|PFKP|TPD52|ALDOA|MAP3K1|CCNG2|MAFF|INHA|XPNPEP1|PNRC1|BGN|IGFBP3|CSRP2|UGP2|ATF3|KDELR3|PFKFB3|MT2A|GLRX|CASP6|GPC1	Endothelial	Fibrosis.stage
HALLMARK_INFLAMMATORY_RESPONSE	0.00856229	0.07958	0.38073	0.35805	1.4313	161	HRH1|PDPN|MET|CX3CL1|IRAK2|CMKLR1|MMP14|BTG2|ITGB8|TLR2|CALCRL|ITGA5|PTPRE|SPHK1|HBEGF|FPR1|SERPINE1|TACR1|MSR1|APLNR|SLC7A1|LCK|SLC4A4|SRI|IL6|IFITM1|TNFRSF1B|MYC|CXCL8|SELE|PIK3R5|RGS1|IL1R1|ICOSLG|AXL|MEFV|CHST2|PTGER4|CSF3R|ROS1|ADRM1|CD40|CDKN1A|CD69|RIPK2|NPFFR2|LY6E|CCL2|KCNJ2|RELA|EMP3|NOD2|IL7R|SEMA4D	Endothelial	Fibrosis.stage
HALLMARK_INTERFERON_ALPHA_RESPONSE	0.000267463	0.00921218	0.498493	-0.39706	-1.72855	94	CSF1|CMPK2|IFIH1|RSAD2|PARP14|EPSTI1|ELF1|IFIT3|MX1|USP18|GMPR|OAS1|HERC6|UBE2L6|IFI44L|MOV10|TRIM25|CD47|STAT2|DDX60|IRF1|IFIT2|TRAFD1|IRF9|IFI44|SAMD9L|UBA7|TRIM21|BATF2|DHX58|LGALS3BP|EIF2AK2|TRIM14|CMTR1|PARP9	Endothelial	Fibrosis.stage
HALLMARK_KRAS_SIGNALING_UP	0.000144616	0.00594321	0.518848	0.411588	1.66257	175	PLVAP|MPZL2|SPON1|GPRC5B|CPE|SPARCL1|MAFB|ABCB1|PECAM1|MALL|CCND2|CMKLR1|TSPAN13|ITGA2|MYCN|EMP1|ANKH|ADGRA2|LAPTM5|KIF5C|TMEM100|CA2|ANGPTL4|ITGBL1|APOD|CXCR4|HBEGF|PLAT|CSF2RA|FCER1G|JUP|LCP1|CBR4|PTBP2|IKZF1|PRDM1|HKDC1|TNFRSF1B|CFB|DUSP6|G0S2|ITGB2|GUCY1A1|TSPAN1	Endothelial	Fibrosis.stage
HALLMARK_MTORC1_SIGNALING	3.94414e-06	0.000504527	0.610527	0.433455	1.78289	197	IGFBP5|NIBAN1|SLC6A6|BCAT1|CTSC|GAPDH|BTG2|HK2|DDIT4|PNP|SLC2A1|VLDLR|STC1|CXCR4|LDHA|MTHFD2|GBE1|PSMD13|ENO1|SHMT2|SLC7A5|SERPINH1|ACLY|AK4|CD9|RDH11|ACSL3|PFKL|P4HA1|PLOD2|PGM1|PSME3|PGK1|PPIA|LTA4H|TUBA4A|PSMB5|PPA1|ITGB2|SERP1|CYB5B|EGLN3|SLC7A11|SDF2L1|SSR1|FKBP2|ERO1A|HSPA9|CCT6A|DAPP1|COPS5|ABCF2|TFRC|PRDX1|ATP5MC1|EEF1E1|CDKN1A|HSPA5|IFI30|NFKBIB|TPI1|ARPC5L|CALR|SCD	Endothelial	Fibrosis.stage
HALLMARK_MYC_TARGETS_V1	2.35075e-12	3.4006e-09	0.898671	0.546675	2.20528	176	FBL|RACK1|EEF1B2|HNRNPA1|SET|CBX3|LDHA|NPM1|SRM|SRPK1|PSMA7|APEX1|NHP2|IMPDH2|CYC1|SRSF1|PSMD3|ODC1|BUB3|HDDC2|SERBP1|SF3B3|SNRPD3|EIF4A1|RSL1D1|NDUFAB1|CSTF2|MCM7|CCT5|CTPS1|RANBP1|SSBP1|LSM7|SNRPD2|SSB|ABCE1|MYC|SNRPG|PGK1|CCT4|PRDX3|PPIA|ACP1|TARDBP|TRIM28|SNRPB2|LSM2|PWP1|GNL3|EIF4H|NCBP1|EIF1AX|NOP16|EIF3B|HDGF|PABPC1|NME1|CLNS1A|HNRNPR|PHB2|STARD7|COPS5|DUT|PSMD8|POLD2|PSMB2|TCP1|HSP90AB1|CCT3|SNRPD1|PPM1G|RAN|PCBP1|C1QBP|PSMD7|EIF2S1|G3BP1|NOLC1|PSMC4|TUFM|PSMB3|CCT2|SMARCC1|DDX21|COX5A|RNPS1|EIF4E|NOP56|EIF3D|CAD|PA2G4|SYNCRIP|XPOT|NCBP2|PSMA2|HSPE1|EIF2S2|UBE2E1|EIF3J|HSPD1|TFDP1|VDAC1|ILF2|TXNL4A|EXOSC7|UBA2	Endothelial	Fibrosis.stage
HALLMARK_MYC_TARGETS_V2	0.00448695	0.053767	0.407018	0.479896	1.64401	56	HK2|CBX3|NPM1|SRM|EXOSC5|PPAN|MYC|SLC19A1|GNL3|GRWD1|NOP16|WDR43|BYSL|LAS1L|NOLC1|MYBBP1A|PUS1|PRMT3|RABEPK|TBRG4|MRTO4|NOP56|PA2G4|HSPE1|WDR74|TMEM97|NOP2|HSPD1|NOC4L|RRP12|IPO4|NDUFAF4	Endothelial	Fibrosis.stage
HALLMARK_MYOGENESIS	0.000141352	0.00594321	0.518848	0.42349	1.67229	147	ITGB4|COL15A1|SVIL|ABLIM1|GSN|BDKRB2|AEBP1|AGRN|MEF2A|FGF2|STC2|LAMA2|APOD|TPM2|SPHK1|AK1|HBEGF|TAGLN|SLC6A8|NCAM1|NQO1|APLNR|MYL6B|SPARC|FLII|PTGIS|GJA5|MRAS|PLXNB2|LSP1|COL3A1|IGFBP7|CLU|ATP6AP1|SCHIP1|FXYD1|MYH9|EIF4A2|GABARAPL2|PTP4A3|TPD52L1|ITGB1|PKIA|IGF1|COL6A2	Endothelial	Fibrosis.stage
HALLMARK_OXIDATIVE_PHOSPHORYLATION	2.7036e-05	0.00197527	0.57561	0.41942	1.71639	191	UQCRH|COX6A1|UQCRQ|UQCRB|ATP5F1E|LDHB|LDHA|SLC25A6|ATP5F1D|BAX|ECHS1|ATP5MF|COX4I1|HTRA2|COX7C|ATP5PF|ATP5ME|CYC1|TIMM13|ATP5MC2|NDUFS8|ATP6V0B|NDUFAB1|NDUFB8|ACADVL|ATP5PB|NDUFA6|NDUFA7|UQCR10|GRPEL1|ACAA2|ATP6AP1|COX7A2L|PRDX3|ATP5MG|COX6B1|COX17|ETFB|COX7A2|TIMM10|COX5B|COX8A|COX6C|UQCR11|HSD17B10|FXN|ATP5MC3|NDUFS7|MGST3|NDUFS6|CYB5R3|NDUFV1|ECH1|ATP6V1F|CYCS|TIMM8B|NDUFB3|OXA1L|ATP5PD|NDUFB7|NDUFA3|ECI1|HSPA9|PDHB|PHB2|TCIRG1|NDUFB4|SLC25A5|ATP5MC1|MTX2|ISCU|SLC25A11|IDH3G|NQO2|MTRF1|TOMM22|RETSAT|ATP5F1B|UQCRC1|ATP5F1A|NDUFV2|NDUFA8|COX15|IDH3B|MDH2|COX5A|ATP5PO|NDUFA1|SURF1	Endothelial	Fibrosis.stage
HALLMARK_P53_PATHWAY	4.93019e-07	0.000122966	0.659444	0.470181	1.90383	179	FGF13|ITGB4|PVT1|JAG2|TP63|PROCR|CCND2|PHLDA3|NDRG1|BTG2|RACK1|DDIT4|IER3|MKNK2|TXNIP|TGFA|PTPRE|SPHK1|AK1|HBEGF|LDHB|PITPNC1|DGKA|BAX|TRAF4|BTG1|PTPN14|IP6K2|FAM162A|S100A10|SLC3A2|CD81|GPX2|INHBB|PRKAB1|PLXNB2|MDM2|CTSF|HSPA4L|GADD45A|HINT1|IER5|CDKN2B|HMOX1|AEN|CYFIP2|SEC61A1|RRP8|PERP|ZFP36L1|TPD52L1|TP53|SLC7A11|VWA5A|S100A4|PLK2|WRAP73|DDB2|ZMAT3|IRAK1|RHBDF2	Endothelial	Fibrosis.stage
HALLMARK_TNFA_SIGNALING_VIA_NFKB	0.00315689	0.0429207	0.431708	0.364835	1.47816	180	JAG1|STAT5A|PTX3|BTG2|CCN1|IER3|PMEPA1|TLR2|MARCKS|FJX1|PTPRE|SPHK1|HBEGF|SERPINE1|CLCF1|BTG1|TGIF1|CEBPB|IL6|ZC3H12A|GADD45A|MYC|EHD1|IER5|SLC2A6|ACKR3|EIF1|CXCL3|KYNU|G0S2|TNIP2|SPSB1|ICOSLG|VEGFA|GEM|PLK2|PTGER4|NR4A2|CDKN1A|NFAT5|CXCL2|RHOB|TNIP1|TNFAIP8|SOD2|CD69|JUNB|F2RL1|BCL3|RIPK2|BCL6|CXCL1|CCL2|MAFF|RELA|ZBTB10|PHLDA2|IL7R|TAP1|PNRC1|CEBPD|TUBB2A|TRAF1|CCL20|ATF3|PFKFB3|DUSP4	Endothelial	Fibrosis.stage
HALLMARK_UNFOLDED_PROTEIN_RESPONSE	3.31156e-05	0.00223855	0.557332	0.478379	1.79279	103	EEF2|SHC1|DDIT4|WFS1|STC2|EIF4A3|MTHFD2|BANF1|CEBPG|NPM1|CKS1B|EXOSC5|NHP2|CEBPB|SLC7A5|EIF4A1|CNOT2|SPCS1|DCTN1|FKBP14|EIF4A2|BAG3|SERP1|ARFGAP1|DKC1|CXXC1|VEGFA|ATF4|SSR1|LSM4|ERO1A|HSPA9|EIF2AK3|EXOSC1|HSPA5|SRPRB|CALR|EIF2S1|NOLC1|CCL2|EIF4G1|YIF1A|EXOSC4|TUBB2A|EXOSC2|HYOU1|DDX10|EXOSC10|ATF3|EIF4E|KDELR3|NOP56	Endothelial	Fibrosis.stage
HALLMARK_UV_RESPONSE_DN	0.0117973	0.0951284	0.38073	0.366847	1.43872	139	PLCB4|IGFBP5|COL5A2|MGLL|LAMC1|NFIB|MET|GJA1|EFEMP1|PTPRM|RND3|CCN1|CELF2|VLDLR|ERBB2|ANXA2|DDAH1|CAP2|SERPINE1|FHL2|FBLN5|SLC7A1|PIAS3|MAP1B|PPARG|COL3A1|PMP22|SRI|MYC|SCHIP1|TGFBR2|PTEN|RUNX1|KALRN|PRDM2|KIT|PDGFRB	Endothelial	Fibrosis.stage
HALLMARK_UV_RESPONSE_UP	0.0028472	0.0402222	0.431708	0.390993	1.52722	137	PLCL1|ABCB1|MMP14|BTG2|CA2|CEBPG|BTG1|IGFBP2|SLC6A8|NPTXR|PPP1R2|SPR|IL6|ENO2|GRPEL1|FKBP4|CDKN2B|HMOX1|TUBA4A|KLHDC3|NUP58|CYB5B|ATP6V1F|BID|SELENOW|APOM|PSMC3|WIZ|POLG2|HYAL2|EPCAM|FURIN|TFRC|OLFM1|GLS|CDKN1C|SIGMAR1|DGAT1|CXCL2|HSPA2|RHOB|PPT1|EIF2S3|SOD2|ALDOA|JUNB|POLR2H|E2F5|HTR7|AQP3|DDX21|TAP1|BSG|ATF3|PPIF|BCL2L11|TMBIM6|PRKCD|ACAA1|HSPA13|DLG4|RPN1|MSX1|EPHX1	Endothelial	Fibrosis.stage
HALLMARK_WNT_BETA_CATENIN_SIGNALING	0.000516803	0.0145678	0.477271	0.590869	1.88517	37	LEF1|JAG1|JAG2|CCND2|CTNNB1|KAT2A|NCSTN|CSNK1E|DLL1|MYC|FZD1|TP53|RBPJ	Endothelial	Fibrosis.stage
KEGG_ALZHEIMERS_DISEASE	7.29659e-08	2.7777e-05	0.704976	0.514186	2.01304	138	PLCB4|GAPDH|GRIN2B|CAPN2|UQCRH|COX6A1|UQCRQ|UQCRB|RYR3|ATP5F1E|CALM2|ATP5F1D|LPL|CDK5|COX4I1|APOE|NDUFB10|COX7C|ATP5PF|CYC1|NCSTN|ATP5MC2|NDUFS8|NDUFAB1|NDUFB8|ATP5PB|NDUFA6|BACE1|CASP8|NDUFA7|UQCR10|FADD|COX7A2L|NDUFS5|COX6B1|COX7A2|COX5B|COX8A|COX6C|UQCR11|HSD17B10|ATP5MC3|NDUFS7|NDUFS6|ITPR1|NDUFV1|BID|SNCA|CYCS|NDUFB3|ATP5PD|NDUFB7|NDUFA3|MAPK3|NDUFB4|ATP5MC1|EIF2AK3	Endothelial	Fibrosis.stage
KEGG_ARRHYTHMOGENIC_RIGHT_VENTRICULAR_CARDIOMYOPATHY_ARVC	0.000550523	0.0151982	0.477271	0.524735	1.78248	53	ITGA6|LEF1|ITGB4|ITGA10|GJA1|RYR2|CTNNB1|ITGA2|ITGB8|ACTG1|ACTB|ITGA5|LAMA2|JUP|CACNB3|ITGA4|ITGA3	Endothelial	Fibrosis.stage
KEGG_AXON_GUIDANCE	0.0017586	0.0303716	0.45506	0.426725	1.61293	107	SEMA3A|EPHB1|SRGAP3|UNC5B|ABLIM2|SEMA3D|SEMA3G|MET|ABLIM1|CXCL12|SEMA7A|CFL1|CXCR4|RHOD|RAC2|UNC5A|CDK5|EPHA3|ROBO3|NFATC4|PLXNB2|SEMA5A|PAK3|SEMA3C|NCK2|ITGB1|EPHA4|SEMA3F|SEMA4C|ROBO1|MAPK3|PTK2	Endothelial	Fibrosis.stage
KEGG_CALCIUM_SIGNALING_PATHWAY	0.0116937	0.0948212	0.38073	0.372067	1.43467	127	PLCB4|HRH1|CHRM3|PLCE1|PDE1A|RYR2|BDKRB2|PDE1C|CYSLTR1|RYR3|ERBB2|SPHK1|CAMK2D|CALM2|SLC25A6|ADRB2|ADCY4|TACR1|ADCY7|ERBB4|NOS2|PLCG1|PLCG2|CAMK4	Endothelial	Fibrosis.stage
KEGG_CARDIAC_MUSCLE_CONTRACTION	0.00188767	0.0312437	0.45506	0.517949	1.70324	45	TPM1|RYR2|UQCRH|COX6A1|UQCRQ|UQCRB|TPM2|COX4I1|COX7C|CYC1|CACNB3|UQCR10|COX7A2L|COX6B1|COX7A2|COX5B|COX8A|COX6C|UQCR11|ATP1A1|CACNB1|ATP1B3|CACNG8|ATP1B2|UQCRC1	Endothelial	Fibrosis.stage
KEGG_CELL_ADHESION_MOLECULES_CAMS	0.0035963	0.0470948	0.431708	0.408726	1.54637	110	ITGA6|VCAN|NLGN4X|CD34|PECAM1|NRXN3|PTPRM|JAM3|ITGB8|NFASC|PTPRC|NCAM1|CADM3|JAM2|PTPRF|CADM1|ITGA4|F11R|NRCAM|CD276|SELE|ITGAL|MPZ|ITGB2|ICOSLG|ITGB1|NEO1|ESAM|CD2|CD6|MADCAM1|HLA-DRA|CD40|CD8B|VCAM1|SELP|HLA-DRB5|CDH1|CLDN15|ALCAM|ICAM2|NLGN3|HLA-A|CD99|SDC1|ITGAM|HLA-C|ICAM3|CLDN5|NLGN2|HLA-DRB1|CLDN20|HLA-B	Endothelial	Fibrosis.stage
KEGG_CYTOKINE_CYTOKINE_RECEPTOR_INTERACTION	0.00241628	0.0361583	0.431708	0.37509	1.49438	158	KITLG|CCL21|VEGFC|ACVRL1|TNFRSF19|MET|CX3CL1|TNFRSF4|CXCL12|TNFRSF25|HGF|TNFRSF10A|TGFBR1|CXCR4|CLCF1|CSF2RA|TNFRSF12A|INHBB|BMPR1B|TNFRSF11B|EDA2R|IL6|CSF1R|TNFRSF1B|TGFB2|CXCL8|TNFSF14|CXCL3|IL1R2|TGFBR2|TNFRSF10C|TNFRSF11A|TNFRSF10B|IL1R1|TNFSF8|TNFRSF6B|KIT|CCL15|VEGFA|PDGFRB|TPO|CSF3R|IL12RB2|CD40|INHBE	Endothelial	Fibrosis.stage
KEGG_DILATED_CARDIOMYOPATHY	0.000151979	0.00617565	0.518848	0.530769	1.84521	62	ITGA6|ITGB4|ITGA10|TPM1|RYR2|ITGA2|ITGB8|ACTG1|ACTB|ITGA5|LAMA2|TPM2|ADCY4|ADCY7|CACNB3|ITGA4|TGFB2|ITGA3|ITGB1|IGF1|EMD|ADCY6|CACNB1	Endothelial	Fibrosis.stage
KEGG_DRUG_METABOLISM_CYTOCHROME_P450	0.00946833	0.0838243	0.38073	-0.383771	-1.51211	54	GSTO1|CYP2B6|CYP2C8|CYP3A4|GSTO2|CYP2A7|CYP3A43|GSTK1|AOX1|UGT1A6|ADH1B|CYP2A6|CYP2C9|GSTM4|ADH4|CYP2C19|FMO3	Endothelial	Fibrosis.stage
KEGG_ECM_RECEPTOR_INTERACTION	1.55825e-06	0.000288995	0.643552	0.560444	2.00371	75	ITGA6|SV2B|LAMB1|VWF|COL5A2|ITGB4|ITGA10|LAMA3|TNXB|LAMC1|ITGA2|AGRN|ITGB8|LAMA4|ITGA5|LAMA2|THBS2|COL5A1|FN1|SV2A|ITGA4|COL3A1|THBS1|ITGA3|VTN|LAMB2|HSPG2|ITGB1|COL4A1|COL6A2|LAMA5	Endothelial	Fibrosis.stage
KEGG_FOCAL_ADHESION	7.27359e-06	0.000761991	0.610527	0.437804	1.78071	183	ITGA6|LAMB1|VWF|COL5A2|ITGB4|VEGFC|ITGA10|LAMA3|PGF|TNXB|LAMC1|MET|SHC1|CCND2|CAPN2|CTNNB1|ITGA2|ITGB8|LAMA4|HGF|MYL9|PDGFD|ACTG1|ACTB|FLNC|ITGA5|LAMA2|ERBB2|PIK3CG|THBS2|RAC2|COL5A1|PPP1CA|FN1|ITGA4|VAV1|COL3A1|THBS1|DIAPH1|BCL2|ITGA3|PIK3R5|PTEN|PAK3|VTN|LAMB2|DOCK1|ITGB1|COL4A1|IGF1|COL6A2|VEGFA|PDGFRB|LAMA5|SHC4|MAPK3|PTK2|LAMB4	Endothelial	Fibrosis.stage
KEGG_GLYCOLYSIS_GLUCONEOGENESIS	0.00552271	0.060893	0.407018	0.478286	1.61454	51	GAPDH|HK2|PKM|LDHB|LDHA|ENO1|PFKL|PGAM1|ENO2|PGM1|PGK1|ADH1C|ALDOC|ALDOB|PDHB|TPI1|ALDH3A2|PFKP|ALDOA|ALDH1A3|ALDH9A1|GALM|FBP1	Endothelial	Fibrosis.stage
KEGG_GLYCOSAMINOGLYCAN_DEGRADATION	0.000243136	0.00878564	0.518848	-0.698058	-2.0662	17	HS3ST3B1|HS3ST3A1|ARSB|IDS|HEXA|GLB1	Endothelial	Fibrosis.stage
KEGG_HUNTINGTONS_DISEASE	2.97407e-05	0.00209555	0.57561	0.443426	1.75681	154	PLCB4|GRIN2B|UQCRH|COX6A1|CREB5|UQCRQ|UQCRB|ATP5F1E|SLC25A6|ATP5F1D|BAX|COX4I1|NDUFB10|COX7C|ATP5PF|CYC1|BBC3|ATP5MC2|NDUFS8|POLR2I|NDUFAB1|POLR2G|NDUFB8|PPARG|ATP5PB|NDUFA6|CASP8|POLR2J|NDUFA7|UQCR10|DCTN1|COX7A2L|NDUFS5|COX6B1|COX7A2|COX5B|COX8A|COX6C|UQCR11|ATP5MC3|NDUFS7|NDUFS6|ITPR1|NDUFV1|PPID|TP53|TAF4B|CYCS|NDUFB3|ATP5PD|NDUFB7|NDUFA3|TGM2|NDUFB4|SLC25A5|ATP5MC1|POLR2L|GRM5|SOD2|ATP5F1B|AP2M1|POLR2H|UQCRC1|ATP5F1A|NDUFV2|NDUFA8|CREB3L1|POLR2K|COX5A|ATP5PO|NDUFA1|BDNF|DCTN2|NDUFB1|POLR2F|PLCB2	Endothelial	Fibrosis.stage
KEGG_HYPERTROPHIC_CARDIOMYOPATHY_HCM	1.03188e-05	0.000932947	0.593325	0.581804	1.99737	57	ITGA6|ITGB4|ITGA10|TPM1|RYR2|ITGA2|ITGB8|ACTG1|ACTB|ITGA5|LAMA2|TPM2|PRKAA2|PRKAB1|CACNB3|ITGA4|IL6|TGFB2|ITGA3|PRKAG2|ITGB1|IGF1|EMD|CACNB1|CACNG8|ACE	Endothelial	Fibrosis.stage
KEGG_LEUKOCYTE_TRANSENDOTHELIAL_MIGRATION	0.00224412	0.0349069	0.431708	0.441061	1.62572	92	THY1|MMP2|PECAM1|JAM3|CTNNB1|CXCL12|RAPGEF4|MYL9|ACTG1|ACTB|CXCR4|PIK3CG|RAC2|PLCG1|PLCG2|JAM2|ITGA4|VAV1|F11R|CYBA|PIK3R5|ITGAL|ITGB2|ITGB1|MSN|ESAM|SIPA1|PTK2|VCAM1|BCAR1|ACTN1|PIK3R3|ITK|CLDN15	Endothelial	Fibrosis.stage
KEGG_LYSOSOME	0.00121534	0.0241499	0.45506	-0.361013	-1.6017	107	LGMN|TPP1|SLC17A5|ARSB|ASAH1|CLTC|CLTA|MANBA|CTSD|NPC2|ATP6V1H|AP1S2|CLTCL1|ATP6V0D1|CTSB|GALC|IDS|CTNS|HEXA|CD164|AP4S1|CTSA|GLB1|LAMP2|IGF2R|ACP5|SCARB2|AP1G1|AP3S2|MFSD8|AP1M1|AP3D1|HEXB|AP1B1	Endothelial	Fibrosis.stage
KEGG_OTHER_GLYCAN_DEGRADATION	0.00989997	0.0858591	0.38073	-0.629275	-1.75617	14	MANBA|HEXA|GLB1|ENGASE|HEXB|FUCA2|NEU4	Endothelial	Fibrosis.stage
KEGG_OXIDATIVE_PHOSPHORYLATION	4.00768e-06	0.000504527	0.610527	0.509055	1.91791	106	UQCRH|COX6A1|UQCRQ|UQCRB|ATP5F1E|ATP5F1D|ATP5MF|COX4I1|NDUFB10|COX7C|ATP5PF|ATP5ME|CYC1|ATP5MC2|NDUFS8|ATP6V0B|NDUFAB1|NDUFB8|ATP5PB|NDUFA6|NDUFA7|UQCR10|ATP6AP1|COX7A2L|NDUFS5|ATP5MG|COX6B1|COX17|COX7A2|COX5B|COX8A|ATP6V0D2|COX6C|UQCR11|PPA1|ATP5MC3|NDUFA11|NDUFS7|NDUFS6|NDUFV1|ATP6V1F|NDUFB3|ATP5PD|NDUFB7|NDUFA3|TCIRG1|NDUFB4|ATP5MC1	Endothelial	Fibrosis.stage
KEGG_PARKINSONS_DISEASE	9.88595e-06	0.000916732	0.593325	0.494889	1.85466	103	UQCRH|COX6A1|UQCRQ|UQCRB|ATP5F1E|SLC25A6|ATP5F1D|UBE2G2|COX4I1|PINK1|NDUFB10|HTRA2|COX7C|ATP5PF|CYC1|PARK7|ATP5MC2|NDUFS8|NDUFAB1|NDUFB8|ATP5PB|NDUFA6|UBB|NDUFA7|UQCR10|COX7A2L|NDUFS5|COX6B1|COX7A2|COX5B|COX8A|COX6C|UQCR11|ATP5MC3|NDUFS7|NDUFS6|NDUFV1|PPID|SNCA|CYCS|NDUFB3|ATP5PD|NDUFB7|NDUFA3|NDUFB4|SLC25A5|ATP5MC1	Endothelial	Fibrosis.stage
KEGG_PATHWAYS_IN_CANCER	6.86663e-06	0.000737581	0.610527	0.392115	1.65763	289	ITGA6|LEF1|KITLG|FGF13|LAMB1|MMP2|VEGFC|LAMA3|PGF|LAMC1|PLD1|MET|STAT5A|CTNNB1|ITGA2|FGF11|FGF2|LAMA4|SLC2A1|HGF|TGFA|LAMA2|ERBB2|TGFBR1|PIK3CG|WNT9B|RAC2|BAX|ELOB|TRAF4|CSF2RA|JUP|CKS1B|FN1|NOS2|PLCG1|PIAS3|PLCG2|MDM2|PPARG|IL6|CSF1R|GLI3|CASP8|MYC|FZD1|TGFB2|BCL2|FADD|CDKN2B|CXCL8|ITGA3|PIK3R5|HHIP|TGFBR2|PTEN|EGLN1|RUNX1|LAMB2|GSTP1|ITGB1|EGLN3|COL4A1|IGF1|TP53|BID|KIT|CYCS|VEGFA|PDGFRB|RBX1|LAMA5|PML|CSF3R|CCNE2|MAPK3|APC2|PTK2|LAMB4	Endothelial	Fibrosis.stage
KEGG_PROTEASOME	0.00520855	0.0592888	0.407018	0.496908	1.6179	42	PSMC5|PSMD13|PSMA7|PSMB4|PSMD3|PSME3|PSMB5|PSMD4|PSMB6|PSMC3|PSMD8|PSME1|PSMB2|PSMB1|PSMD7|PSMF1|PSMC4|PSMB3|PSME2|PSMB8|PSMA2|PSMB10|PSMD2	Endothelial	Fibrosis.stage
KEGG_PURINE_METABOLISM	0.00691317	0.0699342	0.407018	0.373929	1.47486	145	ENTPD1|PDE1A|GUK1|NME2|PNP|PDE1C|PKM|PDE3A|AK1|PDE9A|PAICS|ADCY4|ADCY7|PDE10A|NT5C|IMPDH2|POLR2I|APRT|AMPD3|AK4|POLR2G|POLR2J|PDE8A|IMPDH1|PDE8B|GART|NME3|NME4|POLR1C|PDE6B|GUCY1A1|POLD4|PDE7A|PFAS|ADCY6|POLR3D|NME1|POLD2|RRM2B|PDE7B|POLR2L|PDE5A|AK2|POLR1A|GDA|POLR2H|POLD1|AMPD2|POLR3H|NUDT5|POLR2K	Endothelial	Fibrosis.stage
KEGG_REGULATION_OF_ACTIN_CYTOSKELETON	0.00609644	0.06471	0.407018	0.361034	1.46346	181	ITGA6|FGF13|CHRM3|ITGB4|ITGA10|DIAPH2|GSN|BDKRB2|ITGA2|FGF11|ITGB8|FGF2|MYL9|PDGFD|ACTG1|ACTB|TMSB4X|ITGA5|WASF1|CFL1|PIK3CG|RAC2|PPP1CA|FN1|PFN1|PIP5K1B|MRAS|ITGA4|VAV1|DIAPH1|ITGA3|FGD1|PIK3R5|ITGAL|SSH2|MYH9|CYFIP2|PAK3|ITGB2|DOCK1|ITGB1|MSN|PDGFRB|PFN2|MAPK3|APC2|PTK2	Endothelial	Fibrosis.stage
KEGG_SMALL_CELL_LUNG_CANCER	0.00183582	0.0308395	0.45506	0.441896	1.60319	81	ITGA6|LAMB1|LAMA3|LAMC1|ITGA2|LAMA4|LAMA2|PIK3CG|TRAF4|CKS1B|FN1|NOS2|PIAS3|MYC|BCL2|CDKN2B|ITGA3|PIK3R5|PTEN|LAMB2|ITGB1|COL4A1|TP53|CYCS|LAMA5|CCNE2|PTK2|LAMB4	Endothelial	Fibrosis.stage
KEGG_SPLICEOSOME	0.00195534	0.0318535	0.431708	0.397166	1.52777	126	HNRNPA1|EIF4A3|SRSF9|RBM8A|SRSF1|SF3B3|SNRPD3|SNRPE|HNRNPK|LSM7|PRPF19|DDX39B|SNRPD2|SF3B6|SNRPG|DDX5|SF3B4|SNRPB2|LSM2|SNU13|NCBP1|BUD31|PUF60|LSM4|SF3B5|HSPA6|SNRPB|SYF2|SF3A2|SNRPD1|HSPA2|LSM6|PCBP1|HSPA8|PRPF4|RBM22|PRPF40B|SNRNP27|LSM5|ALYREF|SART1|SNRPC|SRSF10|SRSF8|SRSF5|TCERG1|SLU7|HSPA1L|LSM8|ZMAT2|PQBP1|NCBP2|PPIL1	Endothelial	Fibrosis.stage
KEGG_UBIQUITIN_MEDIATED_PROTEOLYSIS	0.00796404	0.0763978	0.38073	-0.308325	-1.40969	121	HERC1|CUL5|PRKN|UBE2D2|WWP2|TRIM37|TRAF6|XIAP|RCHY1|WWP1|HERC4|CBL|CUL4B|SAE1|SIAH1|BIRC2|UBE2Q2|UBE2L6|ITCH|FANCL|DET1|FBXW11|MID1|CDC16|UBA7|UBOX5	Endothelial	Fibrosis.stage
REACTOME_ACTIVATION_OF_THE_MRNA_UPON_BINDING_OF_THE_CAP_BINDING_COMPLEX_AND_EIFS_AND_SUBSEQUENT_BINDING_TO_43S	0.0017594	0.0303716	0.45506	0.602403	1.75353	25	EIF3G|EIF4A1|EIF3E|EIF3L|EIF3F|EIF4A2|EIF4H|EIF1AX|EIF3B|PABPC1|EIF2S3|EIF2S1|EIF4G1|EIF3I|EIF3M|EIF4E|EIF3D|EIF2S2|EIF3J|EIF4B	Endothelial	Fibrosis.stage
REACTOME_ANTIGEN_PROCESSING_CROSS_PRESENTATION	0.00898522	0.0816773	0.38073	0.401219	1.48026	93	MRC2|TLR2|PSMC5|PSMD13|PSMA7|SEC61G|PSMB4|SEC61B|PSMD3|HMGB1|UBB|PSME3|MYD88|CYBA|PSMB5|S100A9|SEC61A1|UBC|PSMD4|PSMD10|PSMB6|PSMC3|PSMD8|PSME1|PSMB2|PSMB1|CALR|PSMD7|PSMF1|PSMC4|FGA|VAMP8|PSMB3|TAP1|HLA-A|HLA-C|PSME2|PSMB8|HLA-B|PSMA2|PSMB10	Endothelial	Fibrosis.stage
REACTOME_APOPTOSIS	0.00268528	0.0385876	0.431708	0.377979	1.51056	162	VIM|UNC5B|PRKCQ|TP63|GSN|CTNNB1|PLEC|TNFRSF10A|PSMC5|BAX|UNC5A|PSMD13|DYNLL1|GSDME|PSMA7|PSMB4|PSMD3|BBC3|HMGB1|CASP8|UBB|BCL2|FADD|PSME3|DFFA|YWHAB|PSMB5|UBC|PSMD4|TNFRSF10B|TP53|BID|YWHAH|CYCS|PSMD10|PSMB6|PSMC3|MAGED1|MAPK3|PSMD8|PTK2|HMGB2|STK24|PSME1|PSMB2|PSMB1|DYNLL2|C1QBP|PSMD7|PSMF1|DBNL|CDH1|APIP|PSMC4|DSP|YWHAG|PSMB3	Endothelial	Fibrosis.stage
REACTOME_ASSEMBLY_OF_COLLAGEN_FIBRILS_AND_OTHER_MULTIMERIC_STRUCTURES	0.000164439	0.00653509	0.518848	0.548179	1.84039	50	ITGA6|COL5A2|ITGB4|COL15A1|LAMA3|TLL1|PLEC|DST|BMP1|LOX|COL5A1|COL4A5|COL12A1|COL27A1|COL3A1|COL4A1|PCOLCE|COL6A2	Endothelial	Fibrosis.stage
REACTOME_ASYMMETRIC_LOCALIZATION_OF_PCP_PROTEINS	0.00801989	0.076575	0.38073	0.460083	1.5795	57	PRICKLE1|PSMC5|PSMD13|PSMA7|PSMB4|PSMD3|UBB|FZD1|PSME3|PSMB5|UBC|PSMD4|PSMD10|PSMB6|PSMC3|PSMD8|PSME1|PSMB2|PSMB1|PSMD7|PSMF1|SCRIB|PSMC4|PSMB3|PSME2|PSMB8|PSMA2|PSMB10|PSMD2	Endothelial	Fibrosis.stage
REACTOME_AUF1_HNRNP_D0_BINDS_AND_DESTABILIZES_MRNA	0.000972719	0.0208284	0.477271	0.516323	1.74912	52	PSMC5|PSMD13|PSMA7|PSMB4|PSMD3|UBB|PSME3|PSMB5|UBC|PSMD4|PSMD10|PSMB6|PSMC3|PABPC1|PSMD8|PSME1|PSMB2|PSMB1|PSMD7|PSMF1|HSPA8|PSMC4|PSMB3|EIF4G1|PSME2|PSMB8|PSMA2|PSMB10|PSMD2	Endothelial	Fibrosis.stage
REACTOME_AUTOPHAGY	0.00773191	0.0751679	0.407018	0.372607	1.4554	137	VIM|EEF1A1|TOMM6|VPS28|PLIN2|FUNDC1|TOMM7|DYNC1LI2|DYNLL1|PINK1|MVB12B|PRKAA2|PRKAB1|BECN1|PARK7|CHMP4A|LAMTOR2|CHMP4C|TUBA1A|UBB|CHMP2A|CSNK2B|ATG7|MAP1LC3B|PRKAG2|TUBA4A|CSNK2A1|WDR45|TOMM5|UBC|GABARAPL2|UBE2V1|TUBB3|TOMM20|WDR45B|TUBB4B|GABARAP|ATG4A|HSP90AB1|DYNLL2|MLST8|RRAGA|TOMM22|HSPA8|PRKAA1|PGAM5	Endothelial	Fibrosis.stage
REACTOME_AZATHIOPRINE_ADME	0.00217346	0.0341754	0.431708	0.639843	1.78113	21	SLC29A1|GUK1|NME2|ABCC4|IMPDH2|VAV1|IMPDH1|NME1	Endothelial	Fibrosis.stage
REACTOME_CASPASE_MEDIATED_CLEAVAGE_OF_CYTOSKELETAL_PROTEINS	0.0118607	0.0952145	0.38073	0.685937	1.67836	12	VIM|GSN|PLEC|CASP8	Endothelial	Fibrosis.stage
REACTOME_CELLULAR_RESPONSE_TO_CHEMICAL_STRESS	0.000143299	0.00594321	0.518848	0.401784	1.63518	184	COX6A1|NOX4|TXNIP|PRDX2|PSMC5|SMARCD3|PSMD13|SIN3B|NQO1|COX4I1|COX14|PSMA7|TXN|COX7C|PSMB4|GPX2|GPX8|ATOX1|PSMD3|MAFK|SESN2|UBB|TKT|MYC|PSME3|CSNK2B|HMOX1|CYBA|COX7A2L|PRDX3|MAP1LC3B|COX6B1|COX5B|COX8A|PSMB5|CSNK2A1|COX6C|SRXN1|UBC|PSMD4|GSTP1|HM13|SLC7A11|CYCS|ATF4|ERO1A|RBX1|PSMD10|PSMB6|PSMC3|STAP2|TBL1XR1|TXN2|COX20|PSMD8|PRDX1|GPX7|CDKN1A|PSME1|PSMB2|PRDX5|PSMB1|NOX5|TALDO1|UFD1|PSMD7|SOD2|PSMF1|PSMC4|PSMB3|COX18|SCO1|COX5A|DPP3|SURF1|PSME2|PRKCD|PSMB8|NCOR2|NUDT2|G6PD|PSMA2|SKP2|PSMB10|P4HB|CSNK2A2|COX7B|ALB|PSMD2	Endothelial	Fibrosis.stage
REACTOME_CELL_CELL_COMMUNICATION	0.00235395	0.0356805	0.431708	0.426866	1.6032	105	ITGA6|KIRREL1|ITGB4|LAMA3|FBLIM1|LIMS1|CTNNB1|PLEC|DST|CDH7|ACTG1|ACTB|FLNC|TYROBP|CDH24|JUP|FYB1|CADM3|CADM1|F11R|ANG	Endothelial	Fibrosis.stage
REACTOME_CELL_JUNCTION_ORGANIZATION	0.000321683	0.0103872	0.498493	0.490539	1.75006	74	ITGA6|ITGB4|LAMA3|FBLIM1|LIMS1|CTNNB1|PLEC|DST|CDH7|ACTG1|ACTB|FLNC|CDH24|JUP|CADM3|CADM1|F11R|ANG	Endothelial	Fibrosis.stage
REACTOME_CELL_SURFACE_INTERACTIONS_AT_THE_VASCULAR_WALL	0.0025719	0.0375052	0.431708	0.406367	1.54603	116	ITGA6|SLC7A6|PECAM1|PROCR|MIF|JAM3|SHC1|TNFRSF10A|THBD|ITGA5|FCER1G|FN1|SLC3A2|SLC7A5|PLCG1|LCK|JAM2|CD74|ITGA4|SLC16A3|F11R|SLC16A1|SELE|ITGA3|INPP5D|ITGAL|PPIA|IGHA1|ITGB2|TNFRSF10B|ITGB1|SLC7A11|GAS6|JAML|ESAM|EPCAM|IGLC3|CD84|CD2	Endothelial	Fibrosis.stage
REACTOME_CHYLOMICRON_REMODELING	0.00111013	0.0226186	0.45506	0.771242	1.78717	10	LPL|APOE|APOA2|APOA1|APOA4|APOC2|APOC3	Endothelial	Fibrosis.stage
REACTOME_CLASS_A_1_RHODOPSIN_LIKE_RECEPTORS	0.00828513	0.0781308	0.38073	0.36089	1.44186	164	HRH1|CHRM3|CCL21|ANXA1|F2RL3|ACKR1|CX3CL1|LPAR4|CMKLR1|CXCL12|BDKRB2|CYSLTR1|CXCR4|FPR1|P2RY11|ADRB2|S1PR1|NTS|TACR1|APLNR|P2RY6|APLN|S1PR2|GPR18|QRFPR|GPR65|NMB|CXCL8|ACKR3|GPR4|EDNRB|CXCL3	Endothelial	Fibrosis.stage
REACTOME_COLLAGEN_BIOSYNTHESIS_AND_MODIFYING_ENZYMES	0.00205654	0.0331186	0.431708	0.484341	1.6838	62	COL5A2|COL15A1|COL13A1|TLL1|COLGALT1|COL23A1|BMP1|P4HA2|COL5A1|P3H3|COL4A5|COL12A1|PPIB|SERPINH1|COL27A1|COL3A1|P4HA1|PLOD2|COL4A1|PCOLCE|CRTAP|COL6A2|ADAMTS2	Endothelial	Fibrosis.stage
REACTOME_COLLAGEN_FORMATION	1.22563e-05	0.00106807	0.593325	0.524377	1.89244	78	ITGA6|COL5A2|ITGB4|COL15A1|LAMA3|COL13A1|TLL1|COLGALT1|PLEC|DST|COL23A1|BMP1|LOX|P4HA2|COL5A1|P3H3|COL4A5|COL12A1|PPIB|SERPINH1|COL27A1|COL3A1|P4HA1|PLOD2|COL4A1|PCOLCE|CRTAP|COL6A2|ADAMTS2	Endothelial	Fibrosis.stage
REACTOME_CRISTAE_FORMATION	0.000111634	0.00514301	0.538434	0.649878	1.94494	28	SAMM50|ATP5F1E|MICOS13|ATP5F1D|ATP5MF|ATP5PF|ATP5ME|MICOS10|ATP5MC2|ATP5PB|ATP5MG|ATP5MC3|ATP5PD|HSPA9|ATP5MC1|MTX2|ATP5F1B|ATP5F1A|ATP5PO	Endothelial	Fibrosis.stage
REACTOME_CYTOCHROME_P450_ARRANGED_BY_SUBSTRATE_TYPE	7.08583e-05	0.00366084	0.538434	-0.50918	-1.97796	52	TBXAS1|CYP4V2|RXRA|CYP2B6|CYP7B1|NCOA2|CYP2C8|CYP46A1|CYP3A4|ARNT|NCOA1|FDXR|CYP2A7|CYP3A43	Endothelial	Fibrosis.stage
REACTOME_DECTIN_1_MEDIATED_NONCANONICAL_NF_KB_SIGNALING	0.00955662	0.0841937	0.38073	0.456219	1.56623	57	PSMC5|PSMD13|PSMA7|PSMB4|PSMD3|UBB|PSME3|PSMB5|UBC|PSMD4|PSMD10|PSMB6|PSMC3|UBA3|PSMD8|PSME1|PSMB2|PSMB1|PSMD7|PSMF1|PSMC4|PSMB3|RELA|UBE2M|PSME2|PSMB8|PSMA2|PSMB10|PSMD2	Endothelial	Fibrosis.stage
REACTOME_DEGRADATION_OF_AXIN	0.0101703	0.0875739	0.38073	0.451352	1.52902	52	PSMC5|PSMD13|PSMA7|PSMB4|PSMD3|UBB|PSME3|PSMB5|UBC|PSMD4|PSMD10|PSMB6|PSMC3|PSMD8|PSME1|PSMB2|PSMB1|PSMD7|PSMF1|PSMC4|PSMB3|PSME2|PSMB8|PSMA2|PSMB10|PSMD2	Endothelial	Fibrosis.stage
REACTOME_DEGRADATION_OF_THE_EXTRACELLULAR_MATRIX	3.92462e-06	0.000504527	0.610527	0.498962	1.88777	110	LAMB1|COL5A2|MMP2|HTRA1|ELN|COL15A1|LAMA3|CAPN11|LAMC1|COL13A1|ADAMTS5|TLL1|CAPN2|MMP14|FBN1|COL23A1|ADAMTS18|BMP1|ADAMTS9|ADAM15|COL5A1|MMP25|COL4A5|FN1|COL12A1|NCSTN|COL3A1|ADAMTS1|HSPG2|COL4A1|MMP17|COL6A2|LAMA5|ADAM9|FURIN|DCN|COL1A1|MMP15|CAPN14|CAPNS1|CAPN15|SPP1|CDH1|COL4A2|CAPN5|COL25A1	Endothelial	Fibrosis.stage
REACTOME_DETOXIFICATION_OF_REACTIVE_OXYGEN_SPECIES	0.000587218	0.0156152	0.477271	0.610086	1.85499	30	NOX4|PRDX2|TXN|GPX2|GPX8|ATOX1|CYBA|PRDX3|GSTP1|CYCS|ERO1A|TXN2|PRDX1|GPX7|PRDX5|NOX5|SOD2	Endothelial	Fibrosis.stage
REACTOME_DISEASES_ASSOCIATED_WITH_O_GLYCOSYLATION_OF_PROTEINS	0.000256238	0.00900957	0.498493	0.537531	1.84538	57	ADAMTSL1|SPON1|ADAMTS5|ADAMTS15|ADAMTS18|THSD7A|ADAMTS6|THSD4|ADAMTSL2|ADAMTS10|ADAMTS9|THBS2|ADAMTS13|MUC3A|ADAMTS7|SEMA5A|THBS1|ADAMTS1|C1GALT1C1|POMT2|THSD1|ADAMTS2|ADAMTS3|ADAMTSL4|SBSPON|MUC4	Endothelial	Fibrosis.stage
REACTOME_DISEASES_OF_GLYCOSYLATION	0.00126587	0.0246564	0.45506	0.418877	1.61162	124	ADAMTSL1|SPON1|VCAN|ADAMTS5|ADAMTS15|AGRN|ADAMTS18|THSD7A|ADAMTS6|THSD4|ADAMTSL2|ADAMTS10|ADAMTS9|THBS2|ADAMTS13|DPM3|MUC3A|ADAMTS7|SEMA5A|THBS1|MAN1B1|SLC26A2|ALG3|B4GALT7|PGM1|ADAMTS1|C1GALT1C1|LUM|HSPG2|POMT2|B3GALT6|THSD1|ADAMTS2|RFT1|ADAMTS3|DCN|GPC2|ADAMTSL4|SBSPON|GPC5|MUC4|MGAT2|CHST14	Endothelial	Fibrosis.stage
REACTOME_DISEASES_OF_METABOLISM	0.00499884	0.057619	0.407018	0.350968	1.44893	211	ADAMTSL1|SPON1|CUBN|VCAN|CD320|ADAMTS5|ADAMTS15|AGRN|PNP|ADAMTS18|THSD7A|CYP1B1|ADAMTS6|THSD4|ADAMTSL2|ADAMTS10|ADAMTS9|THBS2|GBE1|CSF2RA|ADAMTS13|DPM3|MUC3A|APRT|ADAMTS7|UBB|SEMA5A|THBS1|MAN1B1|SLC26A2|ALG3|B4GALT7|PGM1|ADAMTS1|C1GALT1C1|UBC|LUM|HSPG2|POMT2|B3GALT6|THSD1|ADAMTS2|ALDOB|RFT1|ADAMTS3|DCN|MCCC2|GPC2|AMN|ADAMTSL4|SBSPON|GPC5|TALDO1|MUC4|MGAT2|CHST14|MMAB	Endothelial	Fibrosis.stage
REACTOME_DISEASES_OF_SIGNAL_TRANSDUCTION_BY_GROWTH_FACTOR_RECEPTORS_AND_SECOND_MESSENGERS	0.00566873	0.061657	0.407018	0.31294	1.35861	398	KITLG|VWF|NEURL1B|JAG1|JAG2|NRG2|MET|LRRFIP1|SHC1|STAT5A|EEF1G|CTNNB1|KL|FGF2|NOX4|DHH|HGF|TGFA|ACTG1|ACTB|FKBP1A|ERBB2|TGFBR1|PSMC5|HBEGF|CAMK2D|SPRED3|KAT2A|RAC2|NPM1|PSMD13|PIM1|FN1|ERBB4|PSMA7|TRAK1|PSMB4|CEBPB|PEBP1|PLCG1|LCK|PSMD3|NCSTN|BCL11A|DLL1|POLR2I|MRAS|ESR2|POLR2G|MDM2|VAV1|UBB|POLR2J|PPP2R5B|MYC|PSME3|DCTN1|ATG7|MPRIP|LRP5|DUSP6|MYH9|YWHAB|PSMB5|TGFBR2|PTEN|UBC|DKK2|PSMD4|NCBP1|MAMLD1|AKT1S1|KIT|MSN|PDGFRB|RBPJ|RBX1|PSMD10|PSMB6|PSMC3|TBL1XR1|MAPK3|FOXO4|PSMD8|PORCN|FAM114A2|TRAT1|MIB2|CDKN1A|EIF2AK3|PSME1|AP3B1|PSMB2|POLR2L|PSMB1	Endothelial	Fibrosis.stage
REACTOME_ECM_PROTEOGLYCANS	5.04294e-06	0.000597961	0.610527	0.576698	2.00568	61	LAMB1|COL5A2|VCAN|LAMA3|TNXB|LAMC1|ITGA2|AGRN|LAMA4|LAMA2|SERPINE1|COL5A1|NCAM1|COL4A5|FN1|SPARC|COL3A1|TGFB2|VTN|LUM|LAMB2|HSPG2|ITGB1|COL4A1|COL6A2|LAMA5	Endothelial	Fibrosis.stage
REACTOME_ELASTIC_FIBRE_FORMATION	3.38419e-05	0.00224567	0.557332	0.620777	1.9901	39	ELN|MFAP2|EFEMP1|FBLN2|FBN1|ITGB8|LTBP2|ITGA5|LOX|FBLN5|FN1|EFEMP2|TGFB2|VTN|ITGB1|MFAP5|FURIN	Endothelial	Fibrosis.stage
REACTOME_ENDOGENOUS_STEROLS	0.000626924	0.0162528	0.477271	-0.611829	-1.94968	23	CYP4V2|RXRA|CYP7B1|NCOA2|CYP46A1|ARNT|NCOA1|FDXR	Endothelial	Fibrosis.stage
REACTOME_EUKARYOTIC_TRANSLATION_INITIATION	0.00461008	0.0545739	0.407018	0.547212	1.69334	32	EIF3G|EIF4A1|EIF3E|EIF3L|EIF3F|EIF4A2|EIF4H|EIF1AX|EIF3B|PABPC1|EIF2S3|EIF2S1|EIF4G1|EIF3I|EIF3M|EIF4E|EIF3D|EIF2S2|EIF3J|EIF4B	Endothelial	Fibrosis.stage
REACTOME_EXTRACELLULAR_MATRIX_ORGANIZATION	8.86114e-12	1.06821e-08	0.875325	0.494748	2.06464	252	ADAM19|ITGA6|LAMB1|VWF|COL5A2|MMP2|HTRA1|ITGB4|ELN|VCAN|COL15A1|MFAP2|ITGA10|LAMA3|CAPN11|TNXB|LAMC1|COL13A1|ADAMTS5|PECAM1|EFEMP1|TLL1|JAM3|CAPN2|FBLN2|COLGALT1|PLEC|MMP14|ITGA2|DST|FBN1|AGRN|ITGB8|COL23A1|FGF2|LAMA4|ADAMTS18|LTBP2|ITGA5|LAMA2|BMP1|LOX|ADAMTS9|SERPINE1|ADAM15|FBLN5|P4HA2|COL5A1|NCAM1|P3H3|MMP25|COL4A5|FN1|COL12A1|EFEMP2|PPIB|SPARC|NCSTN|SERPINH1|JAM2|COL27A1|ITGA4|COL3A1|F11R|THBS1|P4HA1|NID2|PLOD2|TGFB2|ITGA3|ITGAL|ADAMTS1|ITGB2|VTN|LUM|LAMB2|HSPG2|ITGB1|COL4A1|MMP17|PCOLCE|CRTAP|COL6A2|ADAMTS2|LAMA5|ADAM9|MFAP5|FURIN|ADAMTS3|DCN|MADCAM1	Endothelial	Fibrosis.stage
REACTOME_FGFR2_ALTERNATIVE_SPLICING	0.0113014	0.0933925	0.38073	0.53742	1.58735	27	HNRNPA1|RBFOX2|POLR2I|POLR2G|POLR2J|NCBP1|POLR2L|ESRP1|POLR2H|POLR2K|TIAL1|POLR2F|FGFR2|NCBP2|POLR2B	Endothelial	Fibrosis.stage
REACTOME_FORMATION_OF_ATP_BY_CHEMIOSMOTIC_COUPLING	0.000126133	0.00552923	0.518848	0.742378	1.9276	16	ATP5F1E|ATP5F1D|ATP5MF|ATP5PF|ATP5ME|ATP5MC2|ATP5PB|ATP5MG|ATP5MC3|ATP5PD|ATP5MC1|ATP5F1B|ATP5F1A|ATP5PO	Endothelial	Fibrosis.stage
REACTOME_FORMATION_OF_THE_BETA_CATENIN_TCF_TRANSACTIVATING_COMPLEX	0.01096	0.0915284	0.38073	0.526165	1.59983	30	LEF1|CTNNB1|TLE1|BCL9L|RUVBL1|MYC|TCF4	Endothelial	Fibrosis.stage
REACTOME_G1_S_DNA_DAMAGE_CHECKPOINTS	0.0122148	0.0976742	0.38073	0.43626	1.52587	63	PSMC5|PSMD13|PSMA7|PSMB4|PSMD3|MDM2|UBB|PSME3|PSMB5|UBC|PSMD4|TP53|CHEK2|PSMD10|PSMB6|PSMC3|CCNE2|PSMD8|CDKN1A|PSME1|PSMB2|PSMB1|PSMD7|PSMF1|PSMC4|PSMB3	Endothelial	Fibrosis.stage
REACTOME_G_ALPHA_Q_SIGNALLING_EVENTS	0.00679446	0.069315	0.407018	0.364649	1.44243	151	PLCB4|HRH1|CHRM3|PRKCQ|MGLL|ANXA1|F2RL3|LPAR4|TRIO|BDKRB2|CYSLTR1|HBEGF|P2RY11|DGKA|RGS17|NTS|DAGLA|TACR1|GNB3|P2RY6|TRPC6|QRFPR|GPR65|NMB|GPR4|RGS1|EDNRB|RGS2|GNG4|KALRN|ITPR1	Endothelial	Fibrosis.stage
REACTOME_HEDGEHOG_LIGAND_BIOGENESIS	0.00236812	0.0357247	0.431708	0.476471	1.64895	60	DHH|PSMC5|PSMD13|PSMA7|PSMB4|PSMD3|UBB|PSME3|PSMB5|UBC|PSMD4|PSMD10|PSMB6|PSMC3|PSMD8|PSME1|PSMB2|GPC5|PSMB1|DISP2|PSMD7|PSMF1|PSMC4|PSMB3|OS9|PSME2|PSMB8|PSMA2|PSMB10|P4HB|PSMD2|SYVN1	Endothelial	Fibrosis.stage
REACTOME_HEDGEHOG_ON_STATE	0.00172179	0.0299369	0.45506	0.453283	1.64313	82	BOC|DHH|DZIP1|PSMC5|EVC2|PSMD13|PSMA7|PSMB4|PSMD3|EVC|GAS8|GLI3|UBB|PSME3|HHIP|PSMB5|UBC|PSMD4|KIF7|RBX1|PSMD10|PSMB6|PSMC3|PSMD8|PSME1|PSMB2|PSMB1|PSMD7|PSMF1|PSMC4|PSMB3	Endothelial	Fibrosis.stage
REACTOME_HEME_SIGNALING	0.00777019	0.0753375	0.407018	-0.414319	-1.59363	47	RXRA|CLEC1B|CLOCK|SIRT1|NCOA6|NCOA2|CHD9|NCOA1|TBL1X|TLR4|TGS1|RAI1|CREB1|PPARA|CARM1|CREBBP|NFE2L2|BACH1|HELZ2|HBA1	Endothelial	Fibrosis.stage
REACTOME_INTEGRIN_CELL_SURFACE_INTERACTIONS	1.02859e-05	0.000932947	0.593325	0.532227	1.91157	76	ITGA6|VWF|COL5A2|ITGA10|COL13A1|PECAM1|JAM3|ITGA2|FBN1|AGRN|ITGB8|COL23A1|ITGA5|COL5A1|COL4A5|FN1|JAM2|ITGA4|COL3A1|F11R|THBS1|ITGA3|ITGAL|ITGB2|VTN|LUM|HSPG2|ITGB1|COL4A1|COL6A2|MADCAM1|COL1A1|VCAM1|SPP1|CDH1|COL4A2|FGA|ICAM2|BSG|COL6A3|ITGAM|COL18A1|ICAM3	Endothelial	Fibrosis.stage
REACTOME_INTERACTION_BETWEEN_L1_AND_ANKYRINS	0.00541652	0.0604593	0.407018	0.588617	1.73039	26	SCN3B|KCNQ3|NFASC|ACTG1|ACTB|SPTBN5|SCN4A|SCN3A|SCN11A|NRCAM	Endothelial	Fibrosis.stage
REACTOME_INTERCONVERSION_OF_NUCLEOTIDE_DI_AND_TRIPHOSPHATES	0.0076875	0.0748368	0.407018	0.531447	1.60063	29	GUK1|NME2|AK1|TXN|AK4|CTPS1|NME3|NME4|NME1|DUT|RRM2B|AK2	Endothelial	Fibrosis.stage
REACTOME_INTERLEUKIN_4_AND_INTERLEUKIN_13_SIGNALING	0.00834669	0.0785066	0.38073	0.407599	1.49929	88	VIM|MMP2|ANXA1|FGF2|HGF|S1PR1|PIM1|FN1|NOS2|IL6|ZEB1|TNFRSF1B|ALOX5|MYC|BCL2|CXCL8|HMOX1|RHOU|ITGB2|BATF|ITGB1|TP53|NDN|VEGFA|LAMA5|CDKN1A|VCAM1|SOCS5|HSPA8|JUNB|BCL6|CCL2|MUC1|OPRM1|ITGAM|LBP|CEBPD|IL6R	Endothelial	Fibrosis.stage
REACTOME_KEAP1_NFE2L2_PATHWAY	0.00565283	0.0615767	0.407018	0.394831	1.47968	103	PSMC5|PSMD13|NQO1|PSMA7|PSMB4|PSMD3|MAFK|SESN2|UBB|TKT|MYC|PSME3|CSNK2B|HMOX1|MAP1LC3B|PSMB5|CSNK2A1|SRXN1|UBC|PSMD4|SLC7A11|ATF4|RBX1|PSMD10|PSMB6|PSMC3|PSMD8|PRDX1|CDKN1A|PSME1|PSMB2|PSMB1|TALDO1|UFD1|PSMD7|PSMF1|PSMC4|PSMB3|DPP3|PSME2|PRKCD|PSMB8|G6PD|PSMA2|SKP2|PSMB10|CSNK2A2|PSMD2	Endothelial	Fibrosis.stage
REACTOME_LAMININ_INTERACTIONS	1.37496e-05	0.00114311	0.593325	0.691806	2.07042	28	ITGA6|LAMB1|ITGB4|LAMA3|LAMC1|ITGA2|LAMA4|LAMA2|COL4A5|NID2|ITGA3|LAMB2|HSPG2|ITGB1|COL4A1|LAMA5	Endothelial	Fibrosis.stage
REACTOME_LATE_ENDOSOMAL_MICROAUTOPHAGY	0.000906372	0.0200975	0.477271	0.602198	1.83101	30	VIM|VPS28|PLIN2|MVB12B|PARK7|CHMP4A|CHMP4C|UBB|CHMP2A|UBC	Endothelial	Fibrosis.stage
REACTOME_LATE_SARS_COV_2_INFECTION_EVENTS	0.0105105	0.0889149	0.38073	0.441858	1.54545	63	ANO2|MGAT4A|MGAT4C|TUSC3|PARP8|ZDHHC9|PARP6|SRPK1|ST3GAL1|ANO3|PRKCSH|GALNT1|UBB|MAN1B1|UBC|ANO8|ANO7|ZDHHC8|TMPRSS2|GOLGA7|FURIN	Endothelial	Fibrosis.stage
REACTOME_MAPK_FAMILY_SIGNALING_CASCADES	0.000337611	0.0107103	0.498493	0.357102	1.50962	289	KITLG|VWF|MMP2|PRKCQ|RASGRF2|NRG2|MET|GRIN2B|SHC1|KL|IL17RD|CDC42EP5|FGF2|RASA4|RASA3|HGF|TGFA|ACTG1|ACTB|ERBB2|SPTBN5|PSMC5|HBEGF|CAMK2D|SPRED3|ZDHHC9|ICMT|PSMD13|CSF2RA|NCAM1|FN1|ERBB4|PSMA7|RASGRP4|PSMB4|PEBP1|PSMD3|RASAL3|MRAS|LAMTOR2|IL6|UBB|PPP2R5B|MYC|PSME3|PEA15|NRTN|DUSP6|YWHAB|PSMB5|UBC|PAK3|PSMD4|PTPN7|DLG3|KALRN|CDC42EP3|KIT|PTPN3|RASGEF1A|PDGFRB|RBX1|PSMD10|PSMB6|PSMC3|GOLGA7|MAPK3|PSMD8|PTK2|LRRC7	Endothelial	Fibrosis.stage
REACTOME_MEIOTIC_RECOMBINATION	0.010074	0.0870555	0.38073	-0.519751	-1.67329	24	TEX15|ATM|RAD50|RAD51|CDK4|RPA2|MLH1|MSH5|MND1|RAD51C|MSH4|PSMC3IP|NBN|RPA3|MLH3	Endothelial	Fibrosis.stage
REACTOME_METABOLISM_OF_NUCLEOTIDES	0.00911183	0.0824855	0.38073	0.409564	1.51063	91	ENTPD1|UCK2|GUK1|NME2|PNP|CDA|PUDP|AK1|PAICS|TXN|NT5C|IMPDH2|APRT|AMPD3|AK4|CTPS1|DHODH|IMPDH1|NUDT18|GART|NME3|NME4	Endothelial	Fibrosis.stage
REACTOME_METABOLISM_OF_POLYAMINES	0.00234196	0.0356805	0.431708	0.489885	1.68181	57	PSMC5|OAZ1|SRM|PSMD13|NQO1|PSMA7|PSMB4|PSMD3|ODC1|PSME3|PSMB5|PSMD4|AGMAT|PSMD10|PSMB6|PSMC3|PSMD8|PSME1|PSMB2|PSMB1|PSMD7|PSMF1|PSMC4|PSMB3|PSME2|PSMB8|PAOX|PSMA2|PSMB10|PSMD2|SAT1|AMD1|PSMC6|PSMA4	Endothelial	Fibrosis.stage
REACTOME_MET_ACTIVATES_PTK2_SIGNALING	1.61236e-05	0.00126763	0.57561	0.688304	2.05994	28	LAMB1|COL5A2|LAMA3|LAMC1|MET|ITGA2|LAMA4|HGF|LAMA2|COL5A1|FN1|COL27A1|COL3A1|ITGA3|LAMB2|ITGB1|LAMA5|PTK2|COL1A1	Endothelial	Fibrosis.stage
REACTOME_MET_ACTIVATES_RAS_SIGNALING	0.00400463	0.0500267	0.407018	0.739801	1.75758	11	MET|SHC1|HGF	Endothelial	Fibrosis.stage
REACTOME_MET_PROMOTES_CELL_MOTILITY	0.00028408	0.00955697	0.498493	0.590136	1.88293	38	LAMB1|COL5A2|LAMA3|LAMC1|MET|ITGA2|LAMA4|HGF|LAMA2|COL5A1|FN1|COL27A1|COL3A1|ITGA3|LAMB2|ITGB1|LAMA5|PTK2|COL1A1	Endothelial	Fibrosis.stage
REACTOME_MITOCHONDRIAL_PROTEIN_IMPORT	5.22708e-05	0.00304899	0.557332	0.550807	1.92651	63	TOMM6|SAMM50|CHCHD10|SLC25A6|TOMM7|CYC1|TIMM17B|TIMM13|CHCHD5|NDUFB8|BCS1L|GRPEL1|GFER|COX17|TIMM10|PMPCB|TOMM5|FXN|CHCHD2|TIMM8B|TIMM10B|COA4|HSPA9|TOMM20|GRPEL2|ATP5MC1|MTX2|IDH3G|CMC4|TOMM22|ATP5F1B|TIMM8A|ATP5F1A	Endothelial	Fibrosis.stage
REACTOME_MOLECULES_ASSOCIATED_WITH_ELASTIC_FIBRES	0.000181501	0.00700917	0.518848	0.610229	1.89673	33	ELN|MFAP2|EFEMP1|FBLN2|FBN1|ITGB8|LTBP2|FBLN5|FN1|EFEMP2|TGFB2|VTN|ITGB1	Endothelial	Fibrosis.stage
REACTOME_MRNA_SPLICING_MINOR_PATHWAY	0.00297346	0.0412804	0.431708	0.484603	1.62694	50	SRSF1|SF3B3|SNRPD3|POLR2I|SNRPE|POLR2G|SNRPD2|POLR2J|SF3B6|SNRPG|SF3B4|ZCRB1|NCBP1|SF3B5|SNRPB|POLR2L|SNRPD1|POLR2H|SNRNP25|YBX1|POLR2K|POLR2F|NCBP2|POLR2B|ZMAT5|TXNL4A	Endothelial	Fibrosis.stage
REACTOME_MUSCLE_CONTRACTION	0.00610915	0.06471	0.407018	0.376917	1.48721	143	VIM|FGF13|KCNIP1|TMOD2|ANXA1|ASPH|SCN3B|TPM1|RYR2|CALD1|FGF11|KCNQ1|MYL9|RYR3|TMOD1|TPM2|CAMK2D|SCN4A|ANXA2|SCN3A|MYL6B|SRI|MYL6|SCN11A|KCNE4|KCNK1|FXYD1|GUCY1A1|ITPR1|KCND2|CES1|SCN7A|ATP1A1|CACNB1|FXYD7|ATP1B3|CACNG8|PDE5A|NEB	Endothelial	Fibrosis.stage
REACTOME_NEGATIVE_REGULATION_OF_NOTCH4_SIGNALING	0.00284706	0.0402222	0.431708	0.486121	1.64681	52	PSMC5|PSMD13|PSMA7|PSMB4|PSMD3|UBB|PSME3|PSMB5|UBC|PSMD4|RBX1|PSMD10|PSMB6|PSMC3|PSMD8|PSME1|PSMB2|PSMB1|PSMD7|PSMF1|PSMC4|PSMB3|PSME2|PSMB8|PSMA2|PSMB10|PSMD2	Endothelial	Fibrosis.stage
REACTOME_NEGATIVE_REGULATORS_OF_DDX58_IFIH1_SIGNALING	0.00157153	0.0284885	0.45506	-0.531489	-1.88552	32	IFIH1|UBE2D2|RNF216|RNF135|UBE2L6|ITCH|TRIM25|HERC5|ATG12|UBA7|IRF3|ATG5|CYLD|MAVS|NLRC5|TBK1|TRIM4|UBE2K|PCBP2	Endothelial	Fibrosis.stage
REACTOME_NERVOUS_SYSTEM_DEVELOPMENT	6.93426e-06	0.000737581	0.610527	0.363961	1.58255	427	SEMA3A|LAMB1|EPHB1|COL5A2|MMP2|SRGAP3|UNC5B|DOK5|ABLIM2|PRKCQ|ITGA10|SCD5|LAMC1|SCN3B|DOK4|MET|ABLIM1|GRIN2B|SHC1|KCNQ3|CXCL12|TRIO|ITGA2|DNM3|AGRN|VLDLR|NFASC|SEMA7A|MYL9|ACTG1|ACTB|ITGA5|LAMA2|CFL1|ERBB2|CRMP1|SPTBN5|PTPRC|CXCR4|PSMC5|SCN4A|EIF4A3|CAP2|UNC5A|ELOB|RBM8A|CDK5|PSMD13|TYROBP|COL5A1|EPHA3|NCAM1|ROBO3|COL4A5|PSMA7|SCN3A|PSMB4|PFN1|TRPC6|PLCG1|PSMD3|NCSTN|CACNB3|COL3A1|PMP22|TUBA1A|UBB|SEMA5A|MYL6|SCN11A|NRCAM|ABL2|NELL2|PSME3|CSNK2B|NRTN|UTRN|MYH9|GRB10|TUBA4A|PSMB5|CSNK2A1|UBC|PAK3|MPZ|PSMD4|NCK2|DLG3|DOCK1|KALRN|ITGB1|NCBP1|SHTN1|COL4A1|MSN|COL6A2|EPHA4|RBX1|DOK1|PSMD10|PSMB6|PSMC3|SCN7A|PFN2|PABPC1|NEO1|SREBF2|ROBO1|MAPK3|TUBB3|CACNB1|PSMD8|PTK2	Endothelial	Fibrosis.stage
REACTOME_NEUTROPHIL_DEGRANULATION	0.000794498	0.018813	0.477271	0.332818	1.44491	398	FABP5|ADGRG3|PLD1|EEF2|CTSC|PECAM1|S100A11|MIF|EEF1A1|GSN|PTX3|MLEC|NME2|PNP|TLR2|NFASC|CTSZ|CDA|CPPED1|PKM|PTPRC|LGALS3|ANXA2|FPR1|PSMD13|SRP14|CD93|DYNLL1|TYROBP|FCER1G|JUP|MMP25|QSOX1|CSTB|CD53|TMEM30A|CHI3L1|IMPDH2|HP|FTL|TRAPPC1|PSMD3|CTSH|NCSTN|HRNR|FTH1|TUBB|PTPRJ|DOK3|LPCAT1|APRT|AMPD3|ACLY|LAMTOR2|RAB9B|HMGB1|PFKL|PGAM1|DIAPH1|PDXK|TNFRSF1B|ALOX5|IMPDH1|PRSS3|PGM1|CSNK2B|ENPP4|CYBA|ORM2|TRPM2|ATG7|AGPAT2|ITGAL|ARSA|PPIA|CD59|TMEM179B|LTA4H|S100A9|ALDOC|ITGB2|TMBIM1|GSTP1|CYB5R3|CD63|CPNE1|SLC11A1|MNDA|TXNDC5|PSMC3|VAT1|SLPI|PYGB|GOLGA7|QPCT|CST3|ORM1|HSPA6|LYZ|TCIRG1|LRRC7|TUBB4B	Endothelial	Fibrosis.stage
REACTOME_NON_INTEGRIN_MEMBRANE_ECM_INTERACTIONS	0.000798508	0.018813	0.477271	0.515924	1.7712	57	ITGA6|LAMB1|COL5A2|ITGB4|LAMA3|LAMC1|ITGA2|AGRN|FGF2|LAMA4|LAMA2|COL5A1|COL4A5|FN1|COL3A1|THBS1|VTN|LAMB2|HSPG2|ITGB1|COL4A1	Endothelial	Fibrosis.stage
REACTOME_NOTCH2_ACTIVATION_AND_TRANSMISSION_OF_SIGNAL_TO_THE_NUCLEUS	0.00685306	0.0696182	0.407018	0.605014	1.66677	20	NEURL1B|JAG1|JAG2|NCSTN|DLL1|UBB|UBC|MDK|MIB2|NOTCH2|PSENEN	Endothelial	Fibrosis.stage
REACTOME_NRAGE_SIGNALS_DEATH_THROUGH_JNK	0.00887285	0.0812371	0.38073	0.445288	1.53171	58	ARHGEF3|ARHGEF10|RASGRF2|TRIO|PLEKHG5|PREX1|ARHGEF37|AKAP13|FGD2|VAV1|ARHGEF2|PLEKHG2|FGD1|ARHGEF15|KALRN|MCF2L|MAGED1	Endothelial	Fibrosis.stage
REACTOME_NUCLEAR_EVENTS_MEDIATED_BY_NFE2L2	0.00259857	0.0377807	0.431708	0.445695	1.60078	76	PSMC5|PSMD13|NQO1|PSMA7|PSMB4|PSMD3|MAFK|UBB|TKT|MYC|PSME3|HMOX1|PSMB5|SRXN1|UBC|PSMD4|SLC7A11|ATF4|RBX1|PSMD10|PSMB6|PSMC3|PSMD8|PRDX1|PSME1|PSMB2|PSMB1|TALDO1|PSMD7|PSMF1|PSMC4|PSMB3	Endothelial	Fibrosis.stage
REACTOME_ORC1_REMOVAL_FROM_CHROMATIN	0.00422658	0.051903	0.407018	0.451569	1.59006	65	PSMC5|PSMD13|PSMA7|PSMB4|PSMD3|MCM7|UBB|PSME3|PSMB5|UBC|PSMD4|RBX1|PSMD10|PSMB6|PSMC3|PSMD8|PSME1|PSMB2|PSMB1|PSMD7|PSMF1|ORC5|PSMC4|PSMB3|PSME2|MCM3|PSMB8|PSMA2|SKP2|PSMB10|PSMD2	Endothelial	Fibrosis.stage
REACTOME_O_GLYCOSYLATION_OF_TSR_DOMAIN_CONTAINING_PROTEINS	7.27288e-05	0.00373084	0.538434	0.619076	1.9587	36	ADAMTSL1|SPON1|ADAMTS5|ADAMTS15|ADAMTS18|THSD7A|ADAMTS6|THSD4|ADAMTSL2|ADAMTS10|ADAMTS9|THBS2|ADAMTS13|ADAMTS7|SEMA5A|THBS1|ADAMTS1|THSD1|ADAMTS2|ADAMTS3|ADAMTSL4|SBSPON	Endothelial	Fibrosis.stage
REACTOME_O_LINKED_GLYCOSYLATION	0.000240287	0.00873366	0.518848	0.481767	1.77405	89	ADAMTSL1|SPON1|B3GNT5|GALNT10|ADAMTS5|ADAMTS15|ADAMTS18|THSD7A|ADAMTS6|THSD4|ADAMTSL2|ADAMTS10|ADAMTS9|THBS2|ST3GAL1|ADAMTS13|B3GALNT2|GALNT15|MUC3A|GALNT1|ADAMTS7|SEMA5A|THBS1|B3GNTL1|ADAMTS1|C1GALT1C1|POMT2|THSD1|GALNT6|ADAMTS2|ADAMTS3|POMK|ADAMTSL4|SBSPON|GALNT18|B3GNT3|MUC4	Endothelial	Fibrosis.stage
REACTOME_P75_NTR_RECEPTOR_MEDIATED_SIGNALLING	0.00925888	0.0826774	0.38073	0.399852	1.47522	93	ARHGEF3|ARHGEF10|RASGRF2|TRIO|PLEKHG5|BEX3|PREX1|RTN4|ARHGEF37|OMG|NCSTN|AKAP13|FGD2|VAV1|ARHGEF2|UBB|PLEKHG2|MYD88|FGD1|ARHGEF15|UBC|KALRN|MCF2L|MAGED1|IRAK1	Endothelial	Fibrosis.stage
REACTOME_PHASE_0_RAPID_DEPOLARISATION	0.00311336	0.0425688	0.431708	0.610165	1.76263	24	FGF13|SCN3B|FGF11|CAMK2D|SCN4A|SCN3A|SCN11A|SCN7A|CACNB1|CACNG8	Endothelial	Fibrosis.stage
REACTOME_PLATELET_ACTIVATION_SIGNALING_AND_AGGREGATION	0.0072264	0.0718962	0.407018	0.342649	1.42066	227	VWF|VEGFC|PRKCQ|CD109|MGLL|F2RL3|PDPN|PECAM1|SHC1|APLP2|PIK3R6|RAPGEF4|HGF|TMSB4X|CFL1|PIK3CG|SERPINE1|RAC2|ABCC4|DGKA|DAGLA|FCER1G|TAGLN2|FN1|QSOX1|GNB3|PFN1|TRPC6|SPARC|LCK|PLCG2|CD9|VAV1|SCCPDH|THBS1|SYK|CLU|TGFB2|ORM2|APOA1|PIK3R5|RARRES2|PPIA|TUBA4A|GNG4|SYTL4|GTPBP2|ITPR1|FAM3C|IGF1|CD63|VEGFA|GAS6|ORM1|MAPK3|TEX264|PTK2	Endothelial	Fibrosis.stage
REACTOME_PLATELET_CALCIUM_HOMEOSTASIS	0.00509006	0.058271	0.407018	-0.545412	-1.73803	23	SLC8A1|P2RX4|ATP2B4|ATP2B1|STIM1|P2RX7|ORAI1	Endothelial	Fibrosis.stage
REACTOME_PROGRAMMED_CELL_DEATH	0.00745203	0.0734339	0.407018	0.349704	1.43109	191	VIM|UNC5B|PRKCQ|TP63|GSN|CTNNB1|PLEC|TNFRSF10A|PSMC5|BAX|UNC5A|PSMD13|DYNLL1|GSDME|PSMA7|PSMB4|PSMD3|BBC3|CHMP4A|CHMP4C|HMGB1|CASP8|UBB|CHMP2A|BCL2|FADD|PSME3|DFFA|YWHAB|PSMB5|UBC|PSMD4|TNFRSF10B|TP53|BID|YWHAH|OGT|CYCS|PSMD10|PSMB6|PSMC3|MAGED1|MAPK3|PSMD8|PTK2|HMGB2|STK24|PELI1|PSME1|PSMB2|PSMB1|DYNLL2|CDC37|C1QBP|PSMD7|PSMF1|DBNL|CDH1|APIP|PSMC4|DSP|YWHAG|PSMB3	Endothelial	Fibrosis.stage
REACTOME_PROTEIN_LOCALIZATION	0.00221268	0.0346414	0.431708	0.385142	1.53591	160	TOMM6|SAMM50|CHCHD10|SLC25A6|TOMM7|SEC61G|NOS2|SEC61B|CYC1|TIMM17B|TIMM13|CHCHD5|NDUFB8|GDAP1|FIS1|UBB|BCS1L|GRPEL1|UBL4A|HMOX1|ACOX3|ACOT2|GFER|COX17|TIMM10|PMPCB|PEX2|TOMM5|UBC|FXN|SERP1|ECH1|CAMLG|CHCHD2|STX1A|TIMM8B|TIMM10B|COA4|EMD|HSPA9|MPV17|TOMM20|GRPEL2|ATP5MC1|MTX2|AMACR|IDH3G|CMC4|ALDH3A2|TOMM22|ATP5F1B|TIMM8A|ATP5F1A|ECI2|GET3	Endothelial	Fibrosis.stage
REACTOME_RAB_GEFS_EXCHANGE_GTP_FOR_GDP_ON_RABS	6.36523e-05	0.00338527	0.538434	-0.428894	-1.85538	86	DENND5B|DENND4C|DENND2A|ANKRD27|MADD|ALS2|CCZ1|RAB3IL1|TRAPPC8|RAB9A|SBF2|RAB5C|TRAPPC10|DENND2C|RAB7A|RIN2|AKT3|RAB12|TRAPPC4|RGP1|CCZ1B|HPS1|RAB35	Endothelial	Fibrosis.stage
REACTOME_RAB_REGULATION_OF_TRAFFICKING	0.000143113	0.00594321	0.518848	-0.390213	-1.76402	115	RABEP1|DENND5B|DENND4C|DENND2A|ANKRD27|MADD|ALS2|CCZ1|RAB3IL1|TRAPPC8|RAB9A|SBF2|RAB5C|TRAPPC10|DENND2C|RAB7A|RIN2|AKT3|RAB12|TSC1|TRAPPC4|RGP1|TBC1D16|CCZ1B|HPS1	Endothelial	Fibrosis.stage
REACTOME_REDUCTION_OF_CYTOSOLIC_CA_LEVELS	0.0098935	0.0858591	0.38073	-0.681255	-1.73215	10	SLC8A1|ATP2B4|ATP2B1	Endothelial	Fibrosis.stage
REACTOME_REGULATION_OF_EXPRESSION_OF_SLITS_AND_ROBOS	0.00368037	0.0473668	0.431708	0.436489	1.57526	78	PSMC5|EIF4A3|ELOB|RBM8A|PSMD13|ROBO3|COL4A5|PSMA7|PSMB4|PSMD3|UBB|PSME3|PSMB5|UBC|PSMD4|NCBP1|RBX1|PSMD10|PSMB6|PSMC3|PABPC1|ROBO1|PSMD8|PSME1|PSMB2|PSMB1|PSMD7|PSMF1|PSMC4|PSMB3|EIF4G1|RNPS1|PSME2|PSMB8|HOXA2|NCBP2|PSMA2|PSMB10	Endothelial	Fibrosis.stage
REACTOME_REGULATION_OF_IFNA_IFNB_SIGNALING	0.00473492	0.0555969	0.407018	-0.714998	-1.81794	10	USP18|STAT1|PTPN1|STAT2|PTPN11|JAK1	Endothelial	Fibrosis.stage
REACTOME_REGULATION_OF_INSULIN_LIKE_GROWTH_FACTOR_IGF_TRANSPORT_AND_UPTAKE_BY_INSULIN_LIKE_GROWTH_FACTOR_BINDING_PROTEINS_IGFBPS	4.24567e-07	0.000111569	0.674963	0.548638	2.02811	94	IGFBP5|VWA1|LAMB1|MMP2|VCAN|LGALS1|SPARCL1|MGAT4A|LAMC1|APLP2|FBN1|CCN1|WFS1|STC2|IGFBP4|TMEM132A|IGFBP2|FN1|QSOX1|APOE|PRKCSH|APOA2|IL6|IGFBP7|RCN1|APOA1|GOLM1|ANO8|LAMB2|IGF1|GAS6|CHRDL1|CST3	Endothelial	Fibrosis.stage
REACTOME_REGULATION_OF_MRNA_STABILITY_BY_PROTEINS_THAT_BIND_AU_RICH_ELEMENTS	0.00884615	0.0811982	0.38073	0.411801	1.50114	84	PSMC5|SET|PSMD13|PSMA7|EXOSC5|PSMB4|PSMD3|UBB|EXOSC8|PSME3|YWHAB|PSMB5|UBC|PSMD4|ZFP36L1|NUP214|PSMD10|PSMB6|PSMC3|PABPC1|EXOSC6|PSMD8|PSME1|PSMB2|EXOSC1|PSMB1|PSMD7|PSMF1|HSPA8|PSMC4|PSMB3|EIF4G1|EXOSC4|EXOSC2|TNPO1|PSME2|PRKCD|PSMB8|PSMA2|PSMB10	Endothelial	Fibrosis.stage
REACTOME_REGULATION_OF_RAS_BY_GAPS	0.000846546	0.0194474	0.477271	0.490983	1.72582	64	RASA4|RASA3|PSMC5|SPRED3|PSMD13|PSMA7|PSMB4|PSMD3|RASAL3|UBB|PSME3|PSMB5|UBC|PSMD4|RBX1|PSMD10|PSMB6|PSMC3|PSMD8|PSME1|PSMB2|PSMB1|PSMD7|PSMF1|SYNGAP1|PSMC4|DAB2IP|PSMB3	Endothelial	Fibrosis.stage
REACTOME_REGULATION_OF_RUNX3_EXPRESSION_AND_ACTIVITY	0.00698731	0.070397	0.407018	0.460089	1.56288	53	PSMC5|PSMD13|PSMA7|PSMB4|PSMD3|MDM2|UBB|PSME3|PSMB5|UBC|PSMD4|PSMD10|PSMB6|PSMC3|PSMD8|PSME1|PSMB2|PSMB1|PSMD7|PSMF1|PSMC4|PSMB3|PSME2|PSMB8|PSMA2|PSMB10|PSMD2|SRC	Endothelial	Fibrosis.stage
REACTOME_RESPIRATORY_ELECTRON_TRANSPORT	8.92563e-05	0.00445235	0.538434	0.48025	1.77184	93	UQCRH|COX6A1|UQCRQ|UQCRB|NDUFB11|COX4I1|COX14|NDUFB10|COX7C|CYC1|NDUFS8|NDUFA13|NDUFAB1|NDUFB8|NDUFA6|NDUFA7|UQCR10|COX7A2L|NDUFS5|COX6B1|ETFB|COX5B|COX8A|COX6C|UQCR11|NDUFA11|NDUFS7|NDUFS6|NDUFV1|CYCS|NDUFB3|TIMMDC1|NDUFB7|NDUFA3|COQ10A|COX20|NDUFB4|COA1|UQCRC1|NDUFV2|NDUFA8|COX18|NDUFA12|SCO1|COX5A|NDUFA1|SURF1	Endothelial	Fibrosis.stage
REACTOME_RESPIRATORY_ELECTRON_TRANSPORT_ATP_SYNTHESIS_BY_CHEMIOSMOTIC_COUPLING_AND_HEAT_PRODUCTION_BY_UNCOUPLING_PROTEINS	1.66795e-06	0.000301608	0.643552	0.509265	1.9399	114	UQCRH|COX6A1|UQCRQ|UQCRB|ATP5F1E|NDUFB11|ATP5F1D|ATP5MF|COX4I1|COX14|NDUFB10|COX7C|ATP5PF|ATP5ME|CYC1|ATP5MC2|NDUFS8|NDUFA13|NDUFAB1|NDUFB8|ATP5PB|NDUFA6|NDUFA7|UQCR10|COX7A2L|NDUFS5|ATP5MG|COX6B1|ETFB|COX5B|COX8A|COX6C|UQCR11|ATP5MC3|NDUFA11|NDUFS7|NDUFS6|NDUFV1|CYCS|NDUFB3|ATP5PD|TIMMDC1|NDUFB7|NDUFA3|COQ10A|COX20|NDUFB4|ATP5MC1|COA1|ATP5F1B|UQCRC1|ATP5F1A|NDUFV2|NDUFA8|COX18|NDUFA12|SCO1|COX5A|ATP5PO|NDUFA1|SURF1	Endothelial	Fibrosis.stage
REACTOME_RESPONSE_TO_ELEVATED_PLATELET_CYTOSOLIC_CA2	0.0063321	0.0664732	0.407018	0.387058	1.47142	118	VWF|VEGFC|CD109|PECAM1|APLP2|HGF|TMSB4X|CFL1|SERPINE1|ABCC4|TAGLN2|FN1|QSOX1|PFN1|SPARC|CD9|SCCPDH|THBS1|CLU|TGFB2|ORM2|APOA1|RARRES2|PPIA|TUBA4A|SYTL4|GTPBP2|FAM3C|IGF1|CD63|VEGFA|GAS6|ORM1|TEX264	Endothelial	Fibrosis.stage
REACTOME_RHOJ_GTPASE_CYCLE	0.00647889	0.0671373	0.407018	0.461726	1.56417	52	DOCK8|MPP7|GJA1|FNBP1L|TRIO|FMNL3|SLC4A7|RHOJ|PREX1|JUP	Endothelial	Fibrosis.stage
REACTOME_RNA_POLYMERASE_III_TRANSCRIPTION	0.00637298	0.0665533	0.407018	0.518597	1.64079	36	NFIB|GTF3A|SSB|POLR1C|POLR3D|GTF3C4|POLR2L|GTF3C1|NFIC|BRF1|POLR2H|GTF3C6|POLR3H|POLR2K|POLR1D|POLR3G|POLR2F|POLR3F	Endothelial	Fibrosis.stage
REACTOME_RNA_POLYMERASE_III_TRANSCRIPTION_INITIATION_FROM_TYPE_1_PROMOTER	0.00545305	0.0607734	0.407018	0.548099	1.64034	28	GTF3A|POLR1C|POLR3D|GTF3C4|POLR2L|GTF3C1|BRF1|POLR2H|GTF3C6|POLR3H|POLR2K|POLR1D|POLR3G|POLR2F|POLR3F	Endothelial	Fibrosis.stage
REACTOME_RNA_POLYMERASE_III_TRANSCRIPTION_TERMINATION	0.0102651	0.0878672	0.38073	0.569103	1.6273	23	NFIB|SSB|POLR1C|POLR3D|POLR2L|NFIC|POLR2H|POLR3H|POLR2K|POLR1D|POLR3G|POLR2F|POLR3F	Endothelial	Fibrosis.stage
REACTOME_RORA_ACTIVATES_GENE_EXPRESSION	0.00343406	0.0457019	0.431708	-0.60376	-1.80215	18	RXRA|NCOA6|NCOA2|CHD9|NCOA1|CPT1A|TBL1X|TGS1|PPARA|CARM1|CREBBP|SREBF1|HELZ2	Endothelial	Fibrosis.stage
REACTOME_RRNA_MODIFICATION_IN_THE_NUCLEUS_AND_CYTOSOL	0.0020827	0.0332542	0.431708	0.494026	1.67817	53	FBL|TRMT112|NHP2|WDR3|PDCD11|TBL3|WDR46|WDR75|SNU13|DKC1|NOP58|WDR43|UTP14A|TSR3|DDX52|NOP10|HEATR1|WDR36|NOP56|RRP7A|DHX37|NOP2|UTP25|KRR1|NOC4L|DCAF13|BUD23|IMP4|UTP20|UTP15|NOP14	Endothelial	Fibrosis.stage
REACTOME_RRNA_PROCESSING	0.000837938	0.0193636	0.477271	0.427974	1.62683	112	FBL|TRMT112|EXOSC5|NHP2|WDR3|CSNK1E|PDCD11|TBL3|EXOSC8|NOB1|HSD17B10|WDR46|WDR75|SNU13|GNL3|DKC1|RIOK1|NOP58|WDR43|RPP21|UTP14A|RRP1|EXOSC6|MRM1|TSR3|NCL|EXOSC1|BYSL|MPHOSPH6|DDX52|NOP10|LAS1L|FTSJ3|WDR12|HEATR1|DDX21|EXOSC4|EXOSC2|WDR36|EXOSC10|NOP56|RRP7A|DHX37|WDR18|BOP1|NOP2|UTP25|KRR1|EXOSC7|TRMT10C|CSNK1D|NOC4L	Endothelial	Fibrosis.stage
REACTOME_SCF_BETA_TRCP_MEDIATED_DEGRADATION_OF_EMI1	0.0057148	0.061879	0.407018	0.477302	1.61122	51	PSMC5|PSMD13|PSMA7|PSMB4|PSMD3|UBB|PSME3|PSMB5|UBC|PSMD4|PSMD10|PSMB6|PSMC3|PSMD8|PSME1|PSMB2|PSMB1|PSMD7|PSMF1|PSMC4|PSMB3|PSME2|PSMB8|PSMA2|PSMB10|PSMD2	Endothelial	Fibrosis.stage
REACTOME_SCF_SKP2_MEDIATED_DEGRADATION_OF_P27_P21	0.00273017	0.0390264	0.431708	0.490789	1.68133	56	PSMC5|PSMD13|CKS1B|PSMA7|PSMB4|PSMD3|UBB|PSME3|PSMB5|UBC|PSMD4|PSMD10|PSMB6|PSMC3|CCNE2|PSMD8|CDKN1A|PSME1|PSMB2|PSMB1|PSMD7|PSMF1|PSMC4|PSMB3|PSME2|PSMB8|PSMA2|SKP2|PSMB10|PSMD2	Endothelial	Fibrosis.stage
REACTOME_SELECTIVE_AUTOPHAGY	0.0114284	0.0936909	0.38073	0.421298	1.50091	71	VIM|TOMM6|PLIN2|FUNDC1|TOMM7|DYNC1LI2|DYNLL1|PINK1|PRKAA2|PRKAB1|PARK7|TUBA1A|UBB|CSNK2B|MAP1LC3B|PRKAG2|TUBA4A|CSNK2A1|TOMM5|UBC|UBE2V1|TUBB3|TOMM20|TUBB4B|DYNLL2|TOMM22|HSPA8|PGAM5	Endothelial	Fibrosis.stage
REACTOME_SHC1_EVENTS_IN_ERBB4_SIGNALING	0.000699283	0.0173619	0.477271	0.743296	1.85871	13	NRG2|SHC1|HBEGF|ERBB4	Endothelial	Fibrosis.stage
REACTOME_SIGNALING_BY_GPCR	0.000271863	0.00931935	0.498493	0.336936	1.46624	443	PLCB4|HRH1|CHRM3|ARHGEF3|CCL21|PRKCQ|ARHGEF10|MGLL|RASGRF2|ANXA1|F2RL3|ACKR1|CX3CL1|PDE1A|LPAR4|SHC1|CMKLR1|CXCL12|TRIO|PIK3R6|BDKRB2|DHH|CALCRL|PDE1C|PLEKHG5|RAMP2|CYSLTR1|ITGA5|PDE3A|CXCR4|HBEGF|CAMK2D|PIK3CG|WNT9B|FPR1|P2RY11|PREX1|DGKA|ADRB2|CDK5|RGS17|S1PR1|ADCY4|NTS|DAGLA|TACR1|PPP1CA|ADCY7|FN1|GNB3|APLNR|PDE10A|P2RY6|ARHGEF37|APLN|TRPC6|GPR176|CAMK4|AKAP13|FGD2|S1PR2|VAV1|ARHGEF2|GPR18|QRFPR|GPR65|NMB|PDE8A|FZD1|PLEKHG2|PDE8B|CXCL8|ACKR3|FGD1|GPR4|RGS10|ARHGEF15|PIK3R5|RGS1|EDNRB|CXCL3|RGS2|GPER1|GNG4|KALRN|ITPR1|PDE7A|ITGB1	Endothelial	Fibrosis.stage
REACTOME_SIGNALING_BY_HEDGEHOG	0.0103992	0.0883863	0.38073	0.35867	1.40867	140	BOC|WDR35|DHH|DZIP1|PSMC5|EVC2|PSMD13|ADCY4|ADCY7|PSMA7|PSMB4|PSMD3|EVC|GAS8|GLI3|TUBA1A|UBB|PSME3|HHIP|TUBA4A|PSMB5|UBC|PSMD4|KIF7|RBX1|PSMD10|PSMB6|ADCY6|PSMC3|TUBB3|PSMD8|TUBB4B|RPGRIP1L|PSME1|PSMB2|GPC5|PSMB1|DISP2|PSMD7|PSMF1|PSMC4|PSMB3|OS9|IFT140|GPR161|TUBB2A|PSME2|SPOPL|PSMB8|PSMA2|TUBB1|TUBA3D|PSMB10|P4HB	Endothelial	Fibrosis.stage
REACTOME_SIGNALING_BY_INTERLEUKINS	0.0124409	0.0987517	0.38073	0.30697	1.32836	391	VIM|MMP2|ANXA1|IRAK2|MIF|SHC1|STAT5A|PTPN18|IL32|MEF2A|FGF2|HGF|PTPN13|PTPN5|CFL1|PSMC5|ANXA2|FPR1|CLCF1|PSMD13|S1PR1|PTPN14|CSF2RA|STAT4|LCP1|PIM1|FN1|PSMA7|NOS2|PSMB4|LCK|PSMD3|HMGB1|VAV1|IL6|CSF1R|CASP8|UBB|ZEB1|SYK|TNFRSF1B|ALOX5|MYC|BCL2|PSME3|CXCL8|MYD88|HMOX1|RHOU|INPP5D|PPIA|IL1R2|DUSP6|PSMB5|AIP|UBC|PSMD4|ITGB2|TNIP2|PTPN7|INPPL1|BATF|IL1R1|ITGB1|IL1RL1|TP53|NDN|MSN|STX1A|HNRNPDL|VEGFA|NLRX1|RBX1|PSMD10|PSMB6|PSMC3|LAMA5|PELI2|CSF3R|IRAK1|HSPA9|UBE2V1|MAPK3|PSMD8|IL12RB2|SIGIRR|CDKN1A|PELI1|PSME1|BOLA2B|PSMB2|IL17RE|PSMB1|VCAM1|TCP1|NFKBIB|ARF1|PTPRZ1|CXCL2|TALDO1|MAP2K7|SOCS5|PIK3R3|PSMD7|SOD2|PSMF1|LGALS9|HSPA8|AGER|JUNB|PSMC4|RIPK2|BCL6|CXCL1|CCL2|PSMB3|RELA|PIK3R2|MUC1|NOD2|CNN2|IL7R|IL3RA|SDC1|OPRM1|ITGAM|LBP|CEBPD|STAT5B|HCK|IL6R|CCL20	Endothelial	Fibrosis.stage
REACTOME_SIGNALING_BY_MET	0.00125744	0.0246564	0.45506	0.477059	1.69903	73	LAMB1|COL5A2|LAMA3|LAMC1|MET|SHC1|ITGA2|LAMA4|HGF|LAMA2|COL5A1|FN1|HGS|COL27A1|PTPRJ|COL3A1|UBB|ITGA3|LRIG1|UBC|LAMB2|ITGB1	Endothelial	Fibrosis.stage
REACTOME_SIGNALING_BY_NOTCH1_HD_DOMAIN_MUTANTS_IN_CANCER	0.00561932	0.0613125	0.407018	0.682224	1.70599	13	NEURL1B|JAG1|JAG2|DLL1|UBB|UBC|MIB2	Endothelial	Fibrosis.stage
REACTOME_SIGNALING_BY_NOTCH4	0.0107666	0.0905115	0.38073	0.413343	1.49584	79	JAG1|PSMC5|KAT2A|PSMD13|PSMA7|PSMB4|PSMD3|NCSTN|UBB|PSME3|PSMB5|UBC|PSMD4|MAMLD1|RBPJ|RBX1|PSMD10|PSMB6|PSMC3|PSMD8|PSME1|PSMB2|PSMB1|PSMD7|PSMF1|NOTCH2|PSMC4|PSMB3|PSENEN	Endothelial	Fibrosis.stage
REACTOME_SIGNALLING_TO_ERKS	0.00365357	0.0473589	0.431708	-0.494385	-1.79951	34	KIDINS220|SHC2|FRS2|RALB|MAPK12|RIT2|MAPK1|CRK|SOS1|NTRK1|MAPKAPK2|BRAF	Endothelial	Fibrosis.stage
REACTOME_SLC_MEDIATED_TRANSMEMBRANE_TRANSPORT	0.0084529	0.0788901	0.38073	0.338557	1.38851	194	SLC38A1|SLC29A1|SLC6A6|SLC12A2|SLCO2B1|SLC7A6|SLCO2A1|SLC10A6|HEPH|SLC4A7|SLC2A1|SLC1A3|APOD|SLC5A4|SLC25A6|SLC2A9|SLC3A2|SLC1A1|SLC7A5|PDZD11|SLC7A1|SLC4A4|SLC26A6|SLC39A3|SLC35C1|SLC22A4|SRI|SLC45A3|SLC16A3|SLC12A5|SLC26A2|SLC4A2|SLC16A1|SLC6A11|SLC2A6|SLC4A8|SLC39A7|SLC39A1|SLC5A6|SLC47A1|SLC39A6|RUNX1|SLC50A1	Endothelial	Fibrosis.stage
REACTOME_SRP_DEPENDENT_COTRANSLATIONAL_PROTEIN_TARGETING_TO_MEMBRANE	0.00326624	0.0441583	0.431708	0.587135	1.70908	25	SSR4|SSR2|SRP14|SEC61G|SEC61B|SPCS1|SRP9|SEC61A1|SSR1|SRPRB|SEC11C|RPN1|SEC11A|SPCS2|SRPRA	Endothelial	Fibrosis.stage
REACTOME_STABILIZATION_OF_P53	0.00372249	0.0476544	0.431708	0.475272	1.6182	54	PSMC5|PSMD13|PSMA7|PSMB4|PSMD3|MDM2|UBB|PSME3|PSMB5|UBC|PSMD4|TP53|CHEK2|PSMD10|PSMB6|PSMC3|PSMD8|PSME1|PSMB2|PSMB1|PSMD7|PSMF1|PSMC4|PSMB3|PSME2|PSMB8|PSMA2|PSMB10|PSMD2	Endothelial	Fibrosis.stage
REACTOME_STRIATED_MUSCLE_CONTRACTION	0.000677964	0.0170268	0.477271	0.722929	1.90587	17	VIM|TMOD2|TPM1|TMOD1|TPM2	Endothelial	Fibrosis.stage
REACTOME_SWITCHING_OF_ORIGINS_TO_A_POST_REPLICATIVE_STATE	0.00663433	0.0682591	0.407018	0.431495	1.54978	76	PSMC5|PSMD13|PSMA7|PSMB4|PSMD3|MCM7|UBB|PSME3|PSMB5|UBC|PSMD4|RBX1|PSMD10|PSMB6|PSMC3|CCNE2|PSMD8|PSME1|PSMB2|PSMB1|PSMD7|PSMF1|ORC5|PSMC4|PSMB3|UBE2S|PSME2|MCM3|PSMB8|PSMA2|CDC26|SKP2|PSMB10|UBE2E1|PSMD2	Endothelial	Fibrosis.stage
REACTOME_SYNDECAN_INTERACTIONS	0.0117319	0.0949084	0.38073	0.535426	1.58146	27	ITGA6|COL5A2|ITGB4|ITGA2|FGF2|COL5A1|FN1|COL3A1|THBS1|VTN|ITGB1	Endothelial	Fibrosis.stage
REACTOME_SYNTHESIS_OF_IP2_IP_AND_INS_IN_THE_CYTOSOL	0.00578977	0.0624104	0.407018	-0.686598	-1.79148	11	SYNJ1|INPP5A|INPP1|IMPA2|INPP4A|IMPA1	Endothelial	Fibrosis.stage
REACTOME_TGF_BETA_RECEPTOR_SIGNALING_IN_EMT_EPITHELIAL_TO_MESENCHYMAL_TRANSITION	0.00087212	0.0196526	0.477271	0.734762	1.83737	13	FKBP1A|TGFBR1|F11R|UBB|TGFBR2|UBC	Endothelial	Fibrosis.stage
REACTOME_THE_CITRIC_ACID_TCA_CYCLE_AND_RESPIRATORY_ELECTRON_TRANSPORT	0.000643467	0.016563	0.477271	0.396358	1.58401	162	UQCRH|COX6A1|UQCRQ|UQCRB|ATP5F1E|LDHB|LDHA|NDUFB11|ATP5F1D|ATP5MF|COX4I1|COX14|NDUFB10|COX7C|ATP5PF|ATP5ME|CYC1|ATP5MC2|NDUFS8|NDUFA13|NDUFAB1|NDUFB8|ATP5PB|NDUFA6|SLC16A3|NDUFA7|UQCR10|SLC16A1|COX7A2L|NDUFS5|ATP5MG|COX6B1|ETFB|COX5B|COX8A|COX6C|UQCR11|ATP5MC3|NDUFA11|NDUFS7|NDUFS6|NDUFV1|CYCS|NDUFB3|ATP5PD|TIMMDC1|NDUFB7|NDUFA3|COQ10A|PDHB|COX20|NDUFB4|ATP5MC1|MPC2|IDH3G|COA1|ATP5F1B|UQCRC1|ATP5F1A|NDUFV2|NDUFA8|COX18|NDUFA12|BSG|SCO1|IDH3B|MDH2|COX5A|ATP5PO|NDUFA1|SURF1	Endothelial	Fibrosis.stage
REACTOME_THE_ROLE_OF_GTSE1_IN_G2_M_PROGRESSION_AFTER_G2_CHECKPOINT	0.00119368	0.0238506	0.45506	0.485358	1.71903	68	PSMC5|PSMD13|PSMA7|PSMB4|PSMD3|TUBA1A|UBB|PSME3|TUBA4A|PSMB5|UBC|PSMD4|TP53|PSMD10|PSMB6|PSMC3|TUBB3|PSMD8|TUBB4B|CDKN1A|PSME1|PSMB2|PSMB1|HSP90AB1|PSMD7|PSMF1|PSMC4|PSMB3|TUBB2A|PSME2|PSMB8|PSMA2|TUBB1|TUBA3D|PSMB10|PSMD2|MAPRE1	Endothelial	Fibrosis.stage
REACTOME_TP53_REGULATES_METABOLIC_GENES	0.000754549	0.0181922	0.477271	0.469753	1.70283	82	TP63|DDIT4|COX6A1|PRDX2|COX4I1|COX14|TXN|COX7C|GPX2|PRKAA2|PRKAB1|LAMTOR2|SESN2|COX7A2L|PRKAG2|COX6B1|COX5B|YWHAB|COX8A|COX6C|PTEN|TP53|YWHAH|CYCS|COX20|GLS|PRDX1|RRM2B|PRDX5|TIGAR|MLST8|RRAGA|PRKAA1|YWHAG|SESN3|LAMTOR5|COX18|SCO1|COX5A|SURF1|LAMTOR1|LAMTOR4	Endothelial	Fibrosis.stage
REACTOME_TRAF3_DEPENDENT_IRF_ACTIVATION_PATHWAY	0.00703265	0.0706489	0.407018	-0.647128	-1.76285	13	IFIH1|RNF135|TRIM25|IRF3|MAVS|CREBBP|TBK1|TRIM4	Endothelial	Fibrosis.stage
REACTOME_TRAF6_MEDIATED_IRF7_ACTIVATION	0.00228547	0.035247	0.431708	-0.652175	-1.8647	15	IFIH1|TRAF6|RNF135|TRIM25|IRF3|MAVS|CREBBP|TBK1|TRIM4	Endothelial	Fibrosis.stage
REACTOME_TRAFFICKING_OF_GLUR2_CONTAINING_AMPA_RECEPTORS	0.00227868	0.035247	0.431708	-0.641139	-1.85666	16	GRIP1|TSPAN7|PRKCA|AP2A2|GRIA2|PRKCB|GRIA4	Endothelial	Fibrosis.stage
REACTOME_TRANSCRIPTIONAL_REGULATION_BY_RUNX3	0.000816564	0.0190523	0.477271	0.444758	1.6441	94	LEF1|JAG1|CTNNB1|PSMC5|KAT2A|PSMD13|PSMA7|PSMB4|PSMD3|MDM2|ITGA4|UBB|MYC|PSME3|ITGAL|PSMB5|UBC|PSMD4|RUNX1|MAMLD1|TP53|RBPJ|PSMD10|PSMB6|PSMC3|PSMD8|CDKN1A|PSME1|PSMB2|PSMB1|YAP1|SPP1|PSMD7|PSMF1|PSMC4|WWTR1|PSMB3|PSME2|BCL2L11|ZFHX3|PSMB8|TEAD2|PSMA2|PSMB10|SMAD3|PSMD2|BRD2|SRC|CCN2	Endothelial	Fibrosis.stage
REACTOME_TRANSLATION	0.000139262	0.00592944	0.518848	0.457358	1.71401	103	EEF2|EEF1A1|EEF1G|EEF1B2|SSR4|SSR2|EIF3G|TRMT112|SRP14|EEF1D|SEC61G|SEC61B|YARS2|EIF4A1|SPCS1|SRP9|EIF3E|EIF3L|SEC61A1|EIF3F|PPA1|EIF4A2|EIF4H|EIF1AX|OXA1L|SSR1|EIF3B|PABPC1|EEF1E1|SRPRB|EIF2S3|EIF2S1|TUFM|MARS2|EIF4G1|EIF3I|SEC11C|VARS2|EIF3M	Endothelial	Fibrosis.stage
REACTOME_TRIGLYCERIDE_CATABOLISM	0.0073661	0.0728851	0.407018	0.634305	1.71293	18	FABP5|FABP4|MGLL|PPP1CA	Endothelial	Fibrosis.stage
REACTOME_UCH_PROTEINASES	0.00277307	0.0395614	0.431708	0.443711	1.60843	82	ACTB|TGFBR1|PSMC5|PSMD13|PSMA7|PSMB4|INO80C|PSMD3|RUVBL1|NFRKB|UBB|PSME3|PSMB5|TGFBR2|UBC|PSMD4|OGT|ACTL6A|PSMD10|PSMB6|PSMC3|ADRM1|PSMD8|PSME1|PSMB2|PSMB1|INO80B|PSMD7|PSMF1|BAP1|PSMC4|PSMB3	Endothelial	Fibrosis.stage
REACTOME_UPTAKE_AND_ACTIONS_OF_BACTERIAL_TOXINS	0.00165708	0.0293047	0.45506	0.601774	1.77743	27	SV2B|EEF2|SYT1|HBEGF|SV2A|CD9|STX1A|FURIN|ANTXR1|HSP90AB1|MAP2K7	Endothelial	Fibrosis.stage
REACTOME_WNT5A_DEPENDENT_INTERNALIZATION_OF_FZD4	0.00334334	0.0448653	0.431708	-0.676541	-1.88808	14	PRKCA|AP2A2|CLTC|CLTA|DVL2|PRKCB|ARRB2	Endothelial	Fibrosis.stage
REACTOME_XENOBIOTICS	0.00256982	0.0375052	0.431708	-0.617817	-1.84411	18	CYP2B6|CYP2C8|CYP3A4|ARNT|CYP2A7|CYP3A43|CYP2A6|CYP2C9|CYP2C19	Endothelial	Fibrosis.stage
GOBP_ACTIVATION_OF_INNATE_IMMUNE_RESPONSE	0.00209155	0.0578915	0.431708	-0.285772	-1.45229	182	IFIH1|MFHAS1|RSAD2|PRKCE|ESR1|TYRO3|TRIM25|SEC14L1|OAS1|FCN3|FCN2|RFTN1|IRF1|PDPK1|USP15|TBK1|UNC93B1|XIAP|SLC15A3|DDX60|APPL2|NPLOC4|ITCH|RNF135|SARM1|CD14|CYLD|OAS3|COLEC10|HSP90AA1|MAPKAPK2|TRAF6|DHX58|LGALS9|BIRC2|UBQLN1|MAP3K7|RIOK3|ANKRD17|NR1H3|LSM14A|ARRB2|ZDHHC5|GPATCH3|HSPD1|CAV1|TRAF3|XRCC6|TLR3|CREBBP|TLR4|NFKBIZ|LYN|LTF|TOMM70|IFI35|PJA2|ZNFX1|SCIMP|TLR6|CACTIN|CTSS|TIRAP|XRCC5|CD36|BIRC3	Endothelial	MetALD_vs_Control
GOBP_AEROBIC_RESPIRATION	0.000100324	0.0107037	0.538434	0.393765	1.72015	161	UQCRQ|ATP5PF|PINK1|COX6A1|CHCHD10|UQCRB|NDUFAB1|ANTKMT|SURF1|ISCU|COX5B|ATP5MF|COX6B1|OGDHL|COX7C|COX7A2|TRPV4|FXN|UQCRH|PARK7|NDUFS8|ATP5F1E|NDUFS7|NOP53|COX15|BLOC1S1|ACLY|UQCR10|ATP5PB|NDUFS6|ATP5MG|UQCC2|NDUFB3|NDUFA8|CYC1|COX4I1|IDH3B|NDUFA6|SIRT3|MLXIPL|NNT|NDUFB11|UQCRC1|UQCC3|NDUFA3|NDUFA11|ATP5ME|UQCR11|CAT|NDUFB8|ADSL|ATP5F1D|NDUFS5|NDUFA7|SNCA|NDUFV2|SHMT2|PDHB|NDUFA13|IDE|UCN|CBFA2T3|NDUFV3|ATPSCKMT|ATP5F1A|COQ9|OXA1L|NDUFB10|NDUFB5|COX8A|NDUFC1|COX6C|ATP5PO|NDUFA12	Endothelial	MetALD_vs_Control
GOBP_AGING	0.00340172	0.0758136	0.431708	0.369529	1.538	116	IGFBP5|CTSC|MMP2|SLC12A2|TP63|CX3CL1|KL|EDNRB|IGFBP2|NQO1|FGF2|TGFBR2|RNF165|C1QA|HTRA2|GCLC|ASS1|ARG1|SOD1|CLDN1|PDGFRB|BECN1|AGT|VCAM1|PPP3CA|WRN|IGFBP1|CDKN1C|HAMP|GFRA1|TSPO|CAT|ABAT|SERP1|APEX1|ENDOG|CNR1|GLRX2|SERPINF1	Endothelial	MetALD_vs_Control
GOBP_AMINO_ACID_BIOSYNTHETIC_PROCESS	0.00307292	0.073793	0.431708	0.421455	1.62116	67	BCAT1|SLC38A1|SLC1A3|SDSL|GLUL|PYCR3|ASS1|ASNSD1|PHGDH|BHMT2|SDS|APIP|AASDHPPT|PARK7|SERINC3|ABAT|BHMT|ALDH1A1|DHFR2|PAH|SEPHS1|CPS1|MTHFD1|SHMT2|AGXT2|ADI1|PYCR2|PLOD3|GLUD1|HAO1|SEPHS2|OTC|GOT1|PSAT1	Endothelial	MetALD_vs_Control
GOBP_APPENDAGE_DEVELOPMENT	0.00327085	0.0752158	0.431708	0.377942	1.56391	112	LEF1|FMN1|ITGA6|ITGB4|TP63|PKDCC|SEMA3C|TGFB2|LMBR1|KAT2A|PRKAB1|RNF165|SLC39A3|ASPH|IFT80|PRICKLE1|CTNNB1|COL3A1|TMEM107|NOTCH2|RSPO4|RPGRIP1L|TBX3|IFT140|SLC39A1|FBXW4|FRAS1|RUNX2|MKS1|B9D1|ALDH1A2|BAX|MBNL1|WNT3|BCL2L11|SMOC1|RDH10|BMPR1A|PTCH1|SALL1|SOX4	Endothelial	MetALD_vs_Control
GOBP_ATP_SYNTHESIS_COUPLED_ELECTRON_TRANSPORT	0.000665215	0.0314018	0.477271	0.451295	1.78212	78	UQCRQ|PINK1|COX6A1|UQCRB|NDUFAB1|ISCU|COX5B|COX6B1|COX7C|COX7A2|UQCRH|PARK7|NDUFS8|NDUFS7|COX15|UQCR10|NDUFS6|NDUFB3|NDUFA8|CYC1|COX4I1|NDUFA6|UQCRC1|UQCC3|NDUFA3|UQCR11|NDUFB8|NDUFS5|NDUFA7|SNCA|NDUFV2|NDUFV3|COQ9|NDUFB10|NDUFB5|COX8A|NDUFC1|COX6C|NDUFA12|NDUFA1|COX7A2L|CYCS|NDUFA5	Endothelial	MetALD_vs_Control
GOBP_AUTOPHAGOSOME_ORGANIZATION	1.06254e-05	0.0018777	0.593325	-0.40695	-1.90732	104	PIK3C2B|SNX18|RALB|WDR45B|RAB7A|LRRK2|CTSD|MTMR3|TMEM41B|SNX30|ATP2A2|MAP1LC3A|RAB5A|TMEM39A|WIPI1|ATG9B|SYNPO2|SNX4|ATG2B|PHF23|FEZ1|UBQLN1|RNF5|UBXN2A|PIP4K2B|ATG4B|RAB3GAP2|SNX7|SH3GLB1|ATG2A|FEZ2|SMURF1|TBC1D14|SCFD1|SPG11|C9orf72|ZFYVE26|TCIRG1|MTM1|NSFL1C|LRBA|PIP4K2A|ATG12|AMBRA1|ULK3|STBD1|ULK2	Endothelial	MetALD_vs_Control
GOBP_BLOOD_VESSEL_MORPHOGENESIS	0.00474513	0.0906424	0.407018	0.27857	1.34165	462	LEF1|FAP|RGCC|EPHB1|AQP1|THY1|SEMA5A|FOXC1|CD34|PIK3R6|MMP2|TBX1|SLC12A2|PROX1|CALCRL|SLC1A1|PGF|FKBP10|LOX|UNC5B|CX3CL1|VEGFC|SPHK1|ANXA1|TGFBR1|BTG1|SRPX2|JAG1|SMAD1|PTPRM|RAMP2|ARHGAP22|EMP2|TSPAN12|TGFB2|HIF3A|CLEC14A|FGF2|TGFA|ATP5IF1|CD160|HGF|TGFBR2|THSD7A|GLUL|ERBB2|JAM3|CTSH|ACVRL1|SLIT2|RUNX1|ADGRA2|TNFRSF12A|JMJD8|ECSCR|CASP8|ADGRB3|CALD1|FN1|ANG|YAP1|COL8A1|MMP14|SYK|ZC3H12A|TGFBI|PDGFRB|NPRL3|CHI3L1|APOE|CTNNB1|ZFP36L1|S1PR1|EPHB2|COL3A1|PIK3CG|JUP|AGT|HEG1|NRCAM|FMNL3|ELK3|LRP1|ALOX5|OTULIN|JCAD|TAFA5	Endothelial	MetALD_vs_Control
GOBP_CARDIAC_MYOFIBRIL_ASSEMBLY	0.00289013	0.0714203	0.431708	0.672777	1.76968	14	PROX1|MEF2A|TCAP|PDGFRB|NEBL|TTN|OBSL1|NEB	Endothelial	MetALD_vs_Control
GOBP_CELLULAR_RESPIRATION	7.02276e-05	0.00780659	0.538434	0.380025	1.70026	200	UQCRQ|PLEC|ATP5PF|PINK1|COX6A1|CHCHD10|UQCRB|NDUFAB1|ANTKMT|SURF1|ISCU|COX5B|ATP5MF|COX6B1|OGDHL|LYRM7|COX7C|COX7A2|TRPV4|FXN|UQCRH|PARK7|NDUFS8|ATP5F1E|NDUFS7|NOP53|COX15|BLOC1S1|OPN3|ACLY|PRDM16|UQCR10|ATP5PB|CHCHD5|NDUFS6|SDHAF4|ATP5MG|UQCC2|COQ10A|NDUFB3|NDUFA8|CYC1|PRELID1|COX4I1|IDH3B|NDUFA6|SIRT3|MLXIPL|NNT|NDUFB11|UQCRC1|UQCC3|NDUFA3|NDUFA11|ATP5ME|UQCR11|CAT|NDUFB8|ADSL|SLC25A18|ATP5F1D|NDUFS5|NDUFA7|SNCA|NDUFV2|SHMT2|PDHB|ETFB|NDUFA13|IDE|UCN|CBFA2T3|NDUFV3|ATPSCKMT|ATP5F1A|COQ9|PNPT1|OXA1L|NDUFB10|NDUFB5|COX8A|ETFRF1|NDUFC1|COX6C|ATP5PO|NDUFA12	Endothelial	MetALD_vs_Control
GOBP_CELLULAR_RESPONSE_TO_TOPOLOGICALLY_INCORRECT_PROTEIN	0.00114037	0.0433343	0.45506	-0.345696	-1.6017	102	PRKN|DDIT3|DERL1|ERN1|PTPN1|VAPB|EIF2AK2|VCP|RNF185|HSPB8|ABCB10|QRICH1|NGLY1|ERO1A|ATF3|STUB1|CTH|OPTN|RHBDD2|HERPUD1|NFE2L2|TOR1A|RNF5|BFAR|EIF2AK3|DERL2|HSF1|CUL3|HSPD1|AKIRIN2|UFL1|TMTC4|BAG6|TBL2|RNF126|ERLEC1|HSPA14|PIGBOS1|CREB3|HSPA9	Endothelial	MetALD_vs_Control
GOBP_CELLULAR_RESPONSE_TO_UNFOLDED_PROTEIN	0.00419648	0.0849664	0.407018	-0.348188	-1.54674	85	PRKN|DDIT3|DERL1|ERN1|PTPN1|VAPB|EIF2AK2|VCP|HSPB8|ABCB10|QRICH1|ERO1A|ATF3|STUB1|CTH|OPTN|RHBDD2|HERPUD1|NFE2L2|BFAR|EIF2AK3|DERL2|HSF1|HSPD1|UFL1|TMTC4|TBL2|ERLEC1|HSPA14|PIGBOS1|CREB3|HSPA9	Endothelial	MetALD_vs_Control
GOBP_CELL_CHEMOTAXIS	0.000288668	0.0205103	0.498493	0.362694	1.61689	193	LEF1|EPHB1|CCL21|HRH1|CMKLR1|SEMA5A|MET|MTUS1|MMP2|PRKCQ|SLC12A2|LYST|LGALS3|PGF|LOX|CX3CL1|PLEC|VEGFC|ANXA1|CXCL12|MMP28|EDNRB|TGFB2|FGF2|HGF|TNFSF14|GAS6|CD74|JAM3|SLIT2|PDGFD|FCER1G|TRPM2|MIF|RARRES2|CSF1R|TRPV4|SYK|ADAM10|PDGFRB|S1PR1|PIK3CG|AIF1|HMGB1|ALOX5|HMGB2|VCAM1|RAB13|PTK2B|IL6R	Endothelial	MetALD_vs_Control
GOBP_CELL_JUNCTION_ASSEMBLY	0.000569679	0.0299712	0.477271	0.318026	1.49617	322	FMN1|MPP7|CDHR3|EPHB1|FGF13|THY1|ITGA6|ITGB4|NLGN4X|TLR2|S100A10|CDH7|SYNDIG1|POF1B|LAMA3|PLXNB2|IRX3|PLEC|SRPX2|PCLO|PCDH17|RAMP2|LAMC1|ASIC2|DNM3|ADD2|RHOD|PTPRJ|FZD1|LGI2|DMTN|PTPRK|JAM3|CDH1|AGRN|ACVRL1|DST|LIMS1|ERBB4|EPHA3|CORO2B|ITGA2|LRRN3|ADGRB3|CLDN1|FN1|ARHGAP6|PECAM1|MMP14|POLDIP2|TRPV4|CTNNB1|GABRB2|EPHB2|JUP|AGT|GABRB3|TBCD|NRCAM|CLDN20|DLG5|PARD6B|RAB13|PTK2B|SDC4|OGT|PLXNB1|APLNR|PTPRO	Endothelial	MetALD_vs_Control
GOBP_CELL_MATRIX_ADHESION	0.00240218	0.0634322	0.431708	0.339592	1.51702	199	COL13A1|FMN1|CCL21|NPNT|THY1|TNXB|ITGA6|ITGA10|ITGB4|CD34|HOXD3|S100A10|CX3CL1|EPDR1|JAG1|EMP2|ADAMTS13|RHOD|PTPRJ|BCAM|DMTN|PTPRK|JAM3|ACVRL1|LIMS1|EPHA3|CORO2B|ITGA2|FN1|ARHGAP6|ITGAL|ITGBL1|MMP14|POLDIP2|SKAP1|ITGA3|CTNNB1|AJAP1|COL3A1|JUP	Endothelial	MetALD_vs_Control
GOBP_CELL_SUBSTRATE_ADHESION	0.00279304	0.0699179	0.431708	0.311371	1.45186	291	DOCK5|COL13A1|FMN1|EPHB1|CCL21|LAMB1|NPNT|THY1|TNXB|ITGA6|ITGA10|ITGB4|CD34|HOXD3|EDIL3|S100A10|ABI3BP|CX3CL1|VWF|EPDR1|JAG1|LAMC1|EMP2|HSD17B12|ADAMTS13|RHOD|PTPRJ|GAS6|PDPN|BCAM|DMTN|PTPRK|JAM3|ATXN3|ACVRL1|LIMS1|EPHA3|APOA1|CORO2B|ITGA2|FN1|ARHGAP6|ITGAL|ITGBL1|COL8A1|MMP14|POLDIP2|SKAP1|ITGA3|CTNNB1|AJAP1|COL3A1|JUP|TBCD|NID2|VCAM1|PTK2B|SDC4|ITGB8|AXL|PTPRO|ADAM15|SPOCK1|ITGA4	Endothelial	MetALD_vs_Control
GOBP_CELL_SUBSTRATE_JUNCTION_ORGANIZATION	0.0017332	0.0535967	0.45506	0.403589	1.62746	94	FMN1|THY1|ITGA6|ITGB4|S100A10|LAMA3|PLEC|LAMC1|RHOD|PTPRJ|DMTN|PTPRK|ACVRL1|DST|LIMS1|EPHA3|CORO2B|ITGA2|FN1|PRICKLE1|ARHGAP6|MMP14|POLDIP2	Endothelial	MetALD_vs_Control
GOBP_CENTROMERE_COMPLEX_ASSEMBLY	0.00559837	0.0984285	0.407018	-0.518168	-1.7596	25	CENPC|CENPI|CENPO|RB1|CENPN|CENPF|RNF4|CENPP|SIRT6|HELLS	Endothelial	MetALD_vs_Control
GOBP_CHROMATIN_REMODELING	0.00355557	0.0770596	0.431708	-0.250824	-1.34428	287	HMGA2|GATA3|ESR1|NIBAN2|SETD2|SETD7|CDKN2B-AS1|KDM5A|SRPK2|NPM2|BCL7C|MIER1|RBBP5|BCOR|CTCF|INO80|SIRT1|SMARCA4|EHMT1|GATAD2A|TPR|KMT2A|MECP2|UBR2|RB1|RNF2|ZMPSTE24|BRD7|PBRM1|GATAD2B|ZNF445|HCFC1|CFDP1|ACTR5|KDM4B|RYBP|KAT2B|BTAF1|KAT7|TAF6L|SMYD3|CENPP|HDAC4|SMARCA5|SATB1|HMGA1|KDM2B|SPTY2D1|MTHFR|SUZ12|RERE|INO80D|PWWP2B|ARID2|MTA2|HDAC1|SIRT6|KAT6B|KDM5C|DYRK1A|RAD54L2|TRIP12|RBBP7|RING1|AXIN1|ZBTB7A|TOP1|HELLS|ZDBF2|RUVBL2|LOXL2|MYSM1|INO80E|TEX15|KDM6B|BAZ1B|HAT1|ERCC6L2|BCL7A|RIF1	Endothelial	MetALD_vs_Control
GOBP_CHROMOSOME_SEGREGATION	0.00291336	0.0717102	0.431708	-0.236583	-1.30265	358	NDEL1|DYNC1H1|CENPC|SYCP1|TENT4A|CENPS|USP44|BIRC5|ARL8B|ESCO2|LZTS2|REC8|NSMCE2|BCL7C|ESPL1|CTCF|TLK2|INO80|HDAC3|SMARCA4|ESCO1|HORMAD2|SLX4|GOLGA2|TPR|WASHC5|CHFR|NR3C1|STARD9|AKAP8|KIF15|NCOR1|RB1|PMF1|BRD7|PBRM1|GOLGA8O|CENPN|PRC1|SYCP2|ERCC2|CENPF|RNF4|KAT2B|GTF2B|FAM83D|PDS5A|TOP3A|SMARCA5|PLSCR1|CHMP5|NUP37|STAG1|GOLGA8M|SKA2|NTMT1|MEIKIN|KIF2A|RIOK3|HAUS5|TEX14|STAG2|ARID2|RMI2|LCMT1|LSM14A|CHMP3|SMC4|USP9X|PSMG2|CCSAP|WAPL|GOLGA8N|CUL3|CDC42|MLH1|FMN2|UVRAG|NUDC|AGO4|TOP1|CSNK1D|NCAPG2|SMC5|CDC27|TEX15|BAZ1B|APC|KMT5A|BAG6|BCL7A|DRG1|TOP2A|KIF3B|KPNB1|DSN1|CLASP1|PSMC3IP|FBXO5|CCNE2|ACTR3|BCL7B|ARID1A|SMARCB1|ABRAXAS2|PLK1|HAUS6|DYNC1LI1	Endothelial	MetALD_vs_Control
GOBP_CIRCULATORY_SYSTEM_PROCESS	0.00109559	0.0426496	0.45506	0.301795	1.4411	405	PLVAP|ELN|DOCK5|SLCO2B1|CHRM3|FGF13|HRH1|SLC38A1|FOXC1|CD34|SLC29A1|MMP2|TPM1|SCN3B|SLC12A2|SLC1A3|ABCB1|GSN|MYOF|RNF207|SLC1A1|IRX3|PLEC|VEGFC|SLC6A6|CXCL12|CALM2|KL|KCNJ8|FABP5|EDNRB|RAMP2|EMP2|ASIC2|SLC7A5|RYR2|TGFB2|TACR1|SLC38A3|CELF2|BDKRB2|CYP2J2|PTPRJ|GAS6|ABCC4|KCNQ1|PDE5A|MEF2A|ACVRL1|SLIT2|GCLC|SLC4A4|CORO2B|SCNN1B|THRB|AKAP13|NOX4|TCAP|SOD1|FXYD1|ZNHIT1|PTP4A3|ABCC3|LRP3|YAP1|IER3|TRPV4|ZC3H12A|MDM2|APOE|KCNE4|CTSZ|PIK3CG|JUP|AGT|CACNB2|HEG1|TTN|LRP1|SLC6A1|PLA2G6|KCNJ12	Endothelial	MetALD_vs_Control
GOBP_CLATHRIN_DEPENDENT_ENDOCYTOSIS	0.00126847	0.0448321	0.45506	-0.469544	-1.84603	43	MAGI2|CLTA|ITSN2|CLTC|DNM2|SMAP1|AP2A2|PIK3CB|ITSN1|UNC119|GAK|FCHSD2|AP2B1|FCHO1|DAB2|AP2S1	Endothelial	MetALD_vs_Control
GOBP_COPII_COATED_VESICLE_BUDDING	0.00123198	0.0442519	0.45506	-0.479269	-1.85693	41	SEC23A|KLHL12|SEC24A|VAPB|TRAPPC4|SEC24C|SEC16B|SEC24D|SEC16A|SEC31A|SEC24B|TMED10|TFG|VAPA|SAR1A|SEC23B|SEC13|SCAP|CUL3|CSNK1D	Endothelial	MetALD_vs_Control
GOBP_COPII_COATED_VESICLE_CARGO_LOADING	0.00155746	0.0503945	0.45506	-0.645506	-1.86395	15	SEC23A|SEC24A|SEC24C|SEC24D|SEC31A|SEC24B|SAR1A|SEC23B|SEC13|SCAP	Endothelial	MetALD_vs_Control
GOBP_CRANIAL_NERVE_DEVELOPMENT	0.00504753	0.0937671	0.407018	0.522467	1.67603	32	EPHB1|MAFB|HOXD3|TBX1|SLC1A3|ERBB3|CTNNB1|EPHB2	Endothelial	MetALD_vs_Control
GOBP_CRANIAL_NERVE_MORPHOGENESIS	0.00395001	0.0832523	0.407018	0.641764	1.75743	16	EPHB1|MAFB|HOXD3|TBX1|EPHB2	Endothelial	MetALD_vs_Control
GOBP_CYTOKINESIS	0.000996088	0.0403073	0.45506	-0.309229	-1.55716	154	ANK3|PRKCE|SNX18|ANLN|GIPC1|SETD2|IGF1R|BIRC5|USP8|LZTS2|ESPL1|KIF20B|ANXA11|FLCN|BCL2L1|EXOC6|PKN2|SPIRE1|WASHC5|ROCK1|SEPTIN7|SEPTIN4|IST1|EXOC5|SNX9|PRC1|CDC14A|UNC119|TRIM36|CHMP5|TEX14|RAB35|KLHL13|ALKBH4|CHMP3|BIRC6|SEPTIN10|CUL3|CDC42|SH3GLB1|FMN2|PLK3|UVRAG|SEPTIN6|SPAST|CALM1|ARL3|APC|RHOC|KIF3B|E2F7|MYH10|EXOC4|ACTR3|TAS2R13|PLK1|ZFYVE26	Endothelial	MetALD_vs_Control
GOBP_CYTOSOLIC_PATTERN_RECOGNITION_RECEPTOR_SIGNALING_PATHWAY	0.00289122	0.0714203	0.431708	-0.362598	-1.60261	78	IFIH1|RSAD2|TRIM25|SEC14L1|OAS1|RFTN1|USP15|UNC93B1|XIAP|SLC15A3|DDX60|NPLOC4|ITCH|RNF135|CYLD|OAS3|TRAF6|DHX58|BIRC2|UBQLN1|MAP3K7|RIOK3|ANKRD17|LSM14A|GPATCH3|CAV1	Endothelial	MetALD_vs_Control
GOBP_CYTOSOLIC_TRANSPORT	5.23187e-08	4.00645e-05	0.719513	-0.400866	-2.0235	163	PRKN|HEATR5A|DENND2A|SNX6|ANKRD27|MAPK1|USP7|RAB7A|CLTC|LRRK2|ARL8B|MAP2K1|CORO7|SNX8|CLTCL1|AKTIP|TMEM87B|GBF1|ANKFY1|GOLT1B|NF2|HOOK3|SPAG9|RAB6A|SNX5|KIF5B|RAB5A|TRAPPC10|VPS13A|TRIM27|VPS13C|AP1G1|VPS29|MTMR2|WIPI1|GAK|MON2|CCDC91|DAB2|TBC1D23|EZR|RGP1|TBC1D10B|GOSR1|WASHC2C|AP1AR|UBE2O|STX8|SNX3|HEATR5B|CHMP3|VPS26A|PTPN23|SNX2|AP2A1|VPS52|ERC1|TBC1D10A|DENND5A|RAB9A|KLHL20|VPS50|EVI5|RNF126|RIC1|TBC1D14|YKT6|DOP1A|VPS11|VTI1B|DOP1B|PIP4K2A|SNX1|PHETA1|SNX16|EPS15|RAB21|PIKFYVE|PXK|VPS35|ATP9A|PLEKHA3|DENND10|SORL1|KIF1C|RAB14|SURF4|GGA1|SNF8|PPFIA2|BET1L|BAIAP3|VTI1A|EHD3	Endothelial	MetALD_vs_Control
GOBP_DEFENSE_RESPONSE_TO_SYMBIONT	3.63726e-06	0.000835599	0.627257	-0.334173	-1.74084	219	IFIH1|IFIT3|RSAD2|MX2|MOV10|MX1|IRF9|STAT1|TRIM25|GBP3|SEC14L1|RNF216|STAT2|OAS1|IFI44L|FCN3|ZC3HAV1|SETD2|IL12RB1|EIF2AK2|IRF1|RNF185|TRIM22|TBK1|IFIT1|ADAR|UNC93B1|BCL2L1|PMAIP1|DHX9|DDX60L|DDX60|DDX1|HERC5|IFI6|BNIP3L|NLRC5|NPLOC4|SAMHD1|TRIM27|ITCH|RNF135|ZMPSTE24|SLFN13|SLFN11|OAS3|ILRUN|IFI27|PARP9|IL33|HSP90AA1|CXCL10|TANK|DHX58|OAS2|ABCF3|PLSCR1|UBQLN1|PDE12|RIOK3|IFIT2|LSM14A|CHMP3|GBP1|GPATCH3|IL10RB|APOBEC3G	Endothelial	MetALD_vs_Control
GOBP_DENDRITIC_CELL_ANTIGEN_PROCESSING_AND_PRESENTATION	0.00389	0.0824919	0.431708	0.703918	1.75419	11	CCL21|SLC11A1|CD74|HLA-DRA|CLEC4A	Endothelial	MetALD_vs_Control
GOBP_DETECTION_OF_MECHANICAL_STIMULUS	0.00295826	0.0720435	0.431708	0.513781	1.68099	35	TMC1|CXCL12|LHFPL5|ASIC2|KCNQ1|ITGA2|TCAP|CTNNB1|JUP|TTN|SCN1A|PKD1L3|ANO3|PKD1|PJVK|MKKS	Endothelial	MetALD_vs_Control
GOBP_DETECTION_OF_MECHANICAL_STIMULUS_INVOLVED_IN_SENSORY_PERCEPTION	0.00124325	0.0442661	0.45506	0.621431	1.8164	21	TMC1|CXCL12|LHFPL5|ASIC2|KCNQ1|ITGA2|SCN1A|PJVK|MKKS	Endothelial	MetALD_vs_Control
GOBP_ELECTRON_TRANSPORT_CHAIN	0.000386207	0.0234471	0.498493	0.391854	1.69133	146	UQCRQ|PLEC|PINK1|COX6A1|UQCRB|NDUFAB1|SURF1|ISCU|ASPH|SRD5A1|COX5B|COX6B1|PHGDH|NOX4|COX7C|COX7A2|UQCRH|NQO2|PARK7|NDUFS8|NDUFS7|HAAO|COX15|DMGDH|MAOB|CYB5A|UQCR10|NDUFS6|NDUFB3|NDUFA8|CYC1|COX4I1|IDH3B|DHRS3|NDUFA6|UQCRC1|UQCC3|GSR|NDUFA3|UQCR11|GPX2|NDUFB8|AKR1C4|CIAPIN1|SLC25A18|GLRX2|NDUFS5|NDUFA7|SNCA|NDUFV2	Endothelial	MetALD_vs_Control
GOBP_ENDOCYTOSIS	0.00110151	0.0426496	0.45506	-0.232926	-1.3119	465	AMPH|PRKN|HEATR5A|CEACAM1|RABEP1|ABL1|SNX18|ATXN2|MICALL1|RALB|MAGI2|MAPK1|VAC14|CLTA|ITSN2|ANKRD13A|LRP1B|FCN3|FKBP15|RAB7A|PTPN1|FCN2|CLTC|LRRK2|DNM2|ARHGAP25|PACSIN2|BIN1|SYNJ1|CXCL16|CBL|SMAP1|ADM|SCARF1|CLTCL1|GAPVD1|DPP4|WASF2|STAB1|CLEC4M|RHOQ|ANKFY1|GRB2|BCL2L1|AP2A2|SCAMP1|PIK3CB|AP3D1|ARHGAP12|RIT2|FNBP1|SNX5|STAB2|APPL2|SDCBP|RAB5A|IGF2R|BTBD9|ROCK1|JMJD6|ENPP2|EPN2|CD14|PDLIM7|ITGAV|ACKR4|GSG1L|SNX9|RUFY2|RHOBTB1|XKR6|ITSN1|MTMR2|UNC119|ATP6V1H|MRC1|COLEC10|GAK|FCHSD2|MAPKAPK2|DPYSL2|AP2B1|LRP2|RABGEF1|CFP|EHBP1|TOR1A|FCHO1|DAB2|AP2S1|SH3GL1|TBC1D24|EZR|TRIP10|MEGF10|CDH13|CAP1|ARRB1|SCARB1|DTNBP1|MYO6|VEGFA|DENND1A|CSNK1G2|NR1H3|HEATR5B|ARRB2|NUMB|VAMP7|CLINT1|LRP6	Endothelial	MetALD_vs_Control
GOBP_ENDOMEMBRANE_SYSTEM_ORGANIZATION	0.000548918	0.0295558	0.477271	-0.236149	-1.34939	491	PRKN|ANK3|SNX18|STX3|MYZAP|COG3|STXBP1|MICALL1|TMEM170A|MAPK1|PAFAH1B1|HTT|PRKCA|RAB7A|IZUMO1|VAPB|LRRK2|DNM2|ARFGEF1|PACSIN2|BIN1|ARL8B|MAP2K1|SYNJ1|CORO7|USP8|ATP6V1D|PLEKHF2|AKTIP|MTSS1|EMC9|SEC16B|TMEM41B|ARFGEF2|GBF1|HDAC3|BAG5|PLEKHM2|STAM2|AP3D1|ATP2A2|HOOK3|COG7|ARHGAP21|GOLGA2|STX18|CAMSAP2|USO1|PI4K2B|WASHC5|SEC16A|NPLOC4|CERT1|COG6|ZNF385A|VPS37C|ATP6V0A1|AP1G1|ZPBP|OSBP|SEC31A|ZMPSTE24|ATL2|IST1|RAB2A|GOLGA8O|PDCD10|SNX9|OPTN|MMGT1|XKR6|STX4|RAB10|TMED10|GORASP2|RAB30|ALS2|NECTIN2|EMC2|SMPD4|ATP6V1H|AP1B1|WDR83OS|GAK|STX11|YWHAZ|ATG9B|MFSD14A|VAPA|SYNE1|TOR1A|LEMD2|PLSCR1|CHMP5|TMED5|CSNK1A1|UBXN2A|GOLGA8M|TMED3|EIF2AK3|COG5|DYNC2H1|PI4K2A|SRGN|LYSMD3|DTNBP1|SUN3|YIPF7|HPS1|GOLPH3|SNX3|PRKCB|AP1S2|CHMP3|CPLX2|CREB1|CDK1|TMF1|GOLGA8N|RAB3GAP2|ANKLE2|CDC42|CAV1|RAB18|DNM1L|SH3GLB1|SGTA	Endothelial	MetALD_vs_Control
GOBP_ENDOPLASMIC_RETICULUM_TO_GOLGI_VESICLE_MEDIATED_TRANSPORT	1.3595e-07	8.5179e-05	0.690132	-0.430876	-2.089	127	COG3|YIF1B|SEC23A|KLHL12|SEC24A|VAPB|LRRK2|TRAPPC4|VCP|SEC24C|SEC16B|BCAP31|GBF1|SEC24D|GOPC|CREB3L2|GOLT1B|ERGIC1|GOLGA2|STX18|USO1|COPG2|SEC16A|TRAPPC10|COPA|SEC31A|ATL2|RAB2A|SEC24B|TMED10|TFG|VAPA|LMAN2L|SAR1A|SEC23B|TMED5|SEC13|TMED3|GOSR1|RINT1|YIPF7|P4HB|VAMP7|SCAP|NRBP1|CUL3|ARF4|CSNK1D|SPAST|COPB2|KDELR3|TRAPPC6B|YKT6|COPB1|SAR1B|SCFD1|COPG1|TRAPPC8|YIPF6|SEC22A|TRAPPC3L|SEC31B|TRIP11|COPE	Endothelial	MetALD_vs_Control
GOBP_ENDOSOMAL_TRANSPORT	3.2118e-06	0.000827409	0.627257	-0.3352	-1.76517	223	GRIP1|PRKN|HEATR5A|ARHGAP8|DENND2A|SNX18|SNX6|ANKRD27|MICALL1|AP5Z1|ITSN2|USP7|RAB7A|CLTC|LRRK2|DCLK1|ARL8B|SNX8|VCP|CLTCL1|SNX27|TMEM87B|GBF1|ANKFY1|SNX30|GOLT1B|STAM2|AP3D1|CCDC93|SPAG9|RAB6A|SNX5|WASHC5|TRAPPC10|VPS37C|TRIM27|SNX9|LEPROTL1|VPS29|ITSN1|RAB10|CLEC16A|ALS2|TBC1D23|SNX4|RGP1|CHMP5|TMEM50B|TBC1D10B|GOSR1|WASHC2C|UBE2O|SNX3|DENND1A|RAB35|HEATR5B|CHMP3|VPS26A|PTPN23|SNX2|VPS52|SNX7|ERC1|TBC1D10A|ACTN2|DENND5A|VPS26C|RAB9A|VPS50|EVI5|ACAP2|SQSTM1|RNF126|RIC1|TBC1D14|YKT6|VPS37A|CCDC22|ZDHHC2	Endothelial	MetALD_vs_Control
GOBP_ENERGY_DERIVATION_BY_OXIDATION_OF_ORGANIC_COMPOUNDS	0.000420427	0.0249791	0.498493	0.332909	1.53905	270	UQCRQ|PLEC|ATP5PF|PINK1|KL|COX6A1|IGF1|CHCHD10|UQCRB|NDUFAB1|ANTKMT|SURF1|ISCU|COX5B|ATP5MF|COX6B1|OGDHL|LYRM7|COX7C|DYRK2|COX7A2|TRPV4|FXN|UQCRH|PARK7|NDUFS8|PPP1R3C|ATP5F1E|NDUFS7|NOP53|COX15|BLOC1S1|OPN3|ACLY|PRDM16|UQCR10|ATP5PB|CHCHD5|NDUFS6|SDHAF4|ATP5MG|UQCC2|EPM2AIP1|COQ10A|ACADVL|NDUFB3|NDUFA8|AKT2|CYC1|PRELID1|COX4I1|IDH3B|NDUFA6|SIRT3|UGP2|MLXIPL|NNT|NDUFB11|UQCRC1|UQCC3|NDUFA3|NDUFA11|ATP5ME|UQCR11|CAT|NDUFB8|PCDH12|ADSL|SLC25A18|ATP5F1D|PHKG2|NDUFS5|NDUFA7|SNCA|NDUFV2|SHMT2|PDHB|GYG2|PPP1CC|ETFB|NDUFA13|IDE|UCN|CBFA2T3|PPP1R3D|NDUFV3|ATPSCKMT|PRKAG2|GNMT|GCGR|PPP1R1A|NR1D1|ATP5F1A|RUBCNL|COQ9|MYC|PNPT1|PPP1CA|OXA1L|NDUFB10|GYS2|NDUFB5	Endothelial	MetALD_vs_Control
GOBP_EPIGENETIC_REGULATION_OF_GENE_EXPRESSION	0.00131797	0.0456456	0.45506	-0.313077	-1.55822	151	HMGA2|MORC1|USP7|NIBAN2|CDKN2B-AS1|KDM5A|PHF20|PCGF5|RBBP5|BMI1|CTCF|SIRT1|EHMT1|TPR|KMT2A|MECP2|TRIM27|UBR2|RB1|ZMPSTE24|BRD7|ZNF445|HCFC1|KAT2B|KAT7|ZNF335|HDAC4|SMARCA5|ARID4B|MSL2|SPTY2D1|SUZ12|KANSL3|HDAC1|SIRT6|DYRK1A|YTHDC1|KANSL2|AXIN1|HELLS|ZDBF2|KAT8|TEX15|HAT1|RIF1	Endothelial	MetALD_vs_Control
GOBP_ESTABLISHMENT_OF_ORGANELLE_LOCALIZATION	0.0032763	0.0752158	0.431708	-0.239385	-1.322	376	MYO1C|PRKN|NDEL1|DYNC1H1|CENPC|MYO7A|SNX6|STXBP1|SHROOM2|PIK3CD|PAFAH1B1|HTT|ADORA2B|BICD2|KLHL12|RAB7A|BIRC5|LRRK2|DNM2|TRAPPC4|PCM1|SYNJ1|CBL|ESPL1|PDPK1|SEC16B|GBF1|FER|INSC|EXOC6|AP3D1|MAP4K2|SPIRE1|HOOK3|ARHGAP21|RAB6A|KIF5B|SDCBP|COPG2|SEC16A|TRAPPC10|EXOC5|UCHL1|ACTN4|PDCD10|FBXW11|LLGL1|TMED10|TFG|NECTIN2|WIPI1|CENPF|YWHAZ|KAT2B|GAB2|RHOT1|SAR1A|FAM83D|NOP9|CROCC|RABGEF1|TOR1A|TBC1D23|LGALS9|SNX4|EZR|FEZ1|CHMP5|SPRY2|ARFGAP3|SLIT1|AP1AR|DTNBP1|MYO6|STARD3NL|CLNK|CHMP3|VAMP7|CPLX2|CDR2L|CUL3|MAP4|CDC42|MLH1|DNM1L|FMN2|NUDC|SLC18A2|CSNK1D|SPAST|RHOT2|KIF3A|STARD3|ITGB1|STK25|LYN|TRAPPC6B|UNC13D|KIF3B|KPNB1|BLOC1S6|CLASP1|S100A13|YKT6|TRIM58|AGBL4|DYNC1I1|EXOC4|BBS2|SAR1B|SPG11|COPG1|GPR143|STK11|TRAPPC8|PLK1|TCIRG1|HIF1A|NSFL1C|LAT|TRIP11|MAP1S|DOCK7|AP3S2|IL4R|BBS4|RIPOR1|PPP6C|CHMP6|CEP120	Endothelial	MetALD_vs_Control
GOBP_EXTERNAL_ENCAPSULATING_STRUCTURE_ORGANIZATION	4.28481e-10	9.84364e-07	0.814036	0.460722	2.07906	217	ADAMTSL1|FAP|ADAMTS6|RGCC|ELN|OLFML2A|COL13A1|SH3PXD2B|LAMB1|NPNT|VWA1|COL4A5|TNXB|FOXC1|COL15A1|MMP2|COL5A2|ABI3BP|MPZL3|GSN|FKBP10|LOX|TGFBR1|MPV17|AEBP1|MMP28|ADAMTS15|RAMP2|LAMC1|HSD17B12|ADAMTS13|COL23A1|TGFB2|ADAMTSL2|GAS6|ADAMTS5|PDPN|THSD4|TLL1|ELF3|ADAMTS10|RUNX1|PRICKLE1|LAMB2|P3H4|COL8A1|MMP14|MMP25|TCF15|IMPG2|ADAM10|TGFBI|COL3A1|AGT|LRP1|MATN2|NID2|CRISPLD2|POSTN|SULF2|GFOD2	Endothelial	MetALD_vs_Control
GOBP_EXTRACELLULAR_MATRIX_DISASSEMBLY	0.00315008	0.0746059	0.431708	0.523992	1.73002	36	FAP|SH3PXD2B|MMP2|GSN|ADAMTS15|LAMC1|ADAMTS5|PDPN|MMP14|ADAM10|LRP1|ADAM15|LCP1|KIF9	Endothelial	MetALD_vs_Control
GOBP_GENERATION_OF_PRECURSOR_METABOLITES_AND_ENERGY	0.00119452	0.0440246	0.45506	0.298784	1.4274	416	UQCRQ|PLEC|ATP5PF|PINK1|KL|COX6A1|IGF1|PRPS2|ALDOB|CHCHD10|UQCRB|ATP5IF1|NDUFAB1|FBP1|ANTKMT|COX17|SURF1|ISCU|ASPH|SRD5A1|ENO4|COX5B|HKDC1|ATP5MF|COX6B1|SLC4A4|JMJD8|OGDHL|PHGDH|SHPK|NOX4|ADH1C|GAPDH|LYRM7|CEBPA|COX7C|DYRK2|COX7A2|IER3|TRPV4|FXN|UQCRH|NQO2|PARK7|NDUFS8|PPP1R3C|ATP5F1E|NDUFS7|DDIT4|HAAO|SPHK2|NOP53|COX15|BLOC1S1|OPN3|ACLY|DMGDH|MAOB|CYB5A|PRDM16|UQCR10|ATP5PB|CHCHD5|NDUFS6|SDHAF4|ATP5MG|UQCC2|EPM2AIP1|COQ10A|OGT|ACADVL|NDUFB3|NDUFA8|AKT2|CYC1|PRELID1|COX4I1|H6PD|IDH3B|DHRS3|NDUFA6|SIRT3|UGP2|MLXIPL|PFKL|NNT|NDUFB11|UQCRC1|UQCC3|GSR|NDUFA3|AK9|NDUFA11|ATP5ME|UQCR11|CAT|GPX2|NDUFB8|AKR1C4|SLC27A5|PCDH12|ADSL|ACSS3|CIAPIN1|SLC25A18|ATP5F1D|GLRX2|PHKG2|TKT|NDUFS5|NDUFA7|SNCA|NDUFV2|TALDO1|PHB2|SLC2A6|HMGCS2|SHMT2|PDHB|GYG2|PPP1CC|ETFB|NDUFA13|IDE|UCN|CBFA2T3|PPP1R3D|ETFBKMT|NDUFV3|ATPSCKMT|PRKAG2|GNMT|GCGR|PGD|PPP1R1A|NR1D1|ATP5F1A|AKR7A2|RUBCNL|AKR7A3|GIT1|COQ9|MYC|PNPT1|PPP1CA|OXA1L|ENOX2|NDUFB10|GYS2|NDUFB5	Endothelial	MetALD_vs_Control
GOBP_GOLGI_ORGANIZATION	3.35069e-06	0.000827409	0.627257	-0.382742	-1.86378	141	COG3|MAPK1|HTT|LRRK2|DNM2|ARFGEF1|MAP2K1|CORO7|SEC16B|GBF1|BAG5|PLEKHM2|COG7|ARHGAP21|GOLGA2|STX18|CAMSAP2|USO1|PI4K2B|SEC16A|NPLOC4|COG6|ATL2|RAB2A|GOLGA8O|PDCD10|OPTN|TMED10|GORASP2|RAB30|GAK|YWHAZ|SYNE1|TMED5|CSNK1A1|UBXN2A|GOLGA8M|TMED3|COG5|DYNC2H1|PI4K2A|LYSMD3|YIPF7|GOLPH3|CDK1|GOLGA8N|CDC42|PLK3|CSNK1D|ARMH3|PRKD1|STK25	Endothelial	MetALD_vs_Control
GOBP_GOLGI_TO_PLASMA_MEMBRANE_TRANSPORT	0.00141737	0.0476512	0.45506	-0.420474	-1.71311	56	ANK3|RABEP1|DNM2|GOLGA4|MACF1|COMMD1|ARFGEF2|GOPC|EXOC6|CCDC93|SEC16A|EXOC5|OPTN|ATP2C1|LYPLA1|LLGL1|RAB10	Endothelial	MetALD_vs_Control
GOBP_GOLGI_VESICLE_TRANSPORT	2.35361e-10	8.11056e-07	0.814036	-0.373013	-2.00738	278	ANK3|RABEP1|COG3|YIF1B|SEC23A|HTT|BICD2|KLHL12|SEC24A|VAPB|LRRK2|DNM2|TRAPPC4|GOLGA4|MACF1|CORO7|COMMD1|CYTH3|SNX8|RAB8B|VCP|SEC24C|SEC16B|BCAP31|ARFGEF2|GBF1|ANKFY1|SEC24D|GOPC|RAB12|CREB3L2|GOLT1B|EXOC6|SCAMP1|AP3D1|CCDC93|SPIRE1|PLPP3|COG7|ERGIC1|GOLGA2|STX18|RAB6A|USO1|COPG2|SEC16A|TRAPPC10|COPA|VPS13A|COG6|VPS13C|AP1G1|SEC31A|ATL2|EXOC5|RAB2A|OPTN|ATP2C1|SEC24B|LYPLA1|LLGL1|RAB10|TMED10|TFG|WIPI1|SCYL1|GAK|MON2|CCDC91|VAPA|TAPBP|LMAN2L|SAR1A|SEC23B|GGA2|TMED5|SEC13|ARFGAP3|TMED3|GOSR1|RINT1|COG5|AP1AR|YIPF7|P4HB|GOLPH3|SNX3|VAMP7|SCAP|SNX2|AP2A1|NRBP1|CUL3|VPS52|ARF4|UVRAG|CSNK1D|SPAST|COPB2|ARL3|KDELR3|PRKD1|KLHL20|VAMP5|TRAPPC6B|TBC1D14|YKT6|DOP1A|NBAS|COPB1|CCDC22|EXOC4|BBS2|SAR1B|SCFD1|COPG1|TRAPPC8|VTI1B|DOP1B|YIPF6|SEC22A|TRAPPC3L|SEC31B|TRIP11|COPE|SORCS1|AP3S2|SNX1	Endothelial	MetALD_vs_Control
GOBP_GRANULOCYTE_MIGRATION	0.00552748	0.0977917	0.407018	0.394537	1.58101	86	CCL21|HRH1|CMKLR1|LGALS3|CX3CL1|JAGN1|ANXA1|EMP2|TGFB2|CD74|JAM3|SLIT2|FCER1G|IRAK4|RARRES2|CSF1R|PECAM1|TRPV4|SYK|CD99|PIK3CG	Endothelial	MetALD_vs_Control
GOBP_G_PROTEIN_COUPLED_RECEPTOR_SIGNALING_PATHWAY	0.000322505	0.022007	0.498493	0.306987	1.46465	411	PLCB4|CHRM3|CCL21|CELSR1|HRH1|GPR173|CMKLR1|GPR146|PLCE1|MET|MGLL|ACKR1|PIK3R6|GPRC5B|APLP2|F2RL3|CALCRL|PLPP1|RAPGEF4|CX3CL1|KCTD12|ADGRG3|DEFB1|SPHK1|ANXA1|CXCL12|CALM2|EDNRB|GTF2H2|RAMP2|DGKA|TMOD2|CPE|KCTD8|TACR1|PDCL|BDKRB2|CYSLTR1|GPR176|FZD1|GPR162|STMN1|BCAR3|KCNQ1|RGS10|AGRN|DAGLA|ADGRA2|APOA1|SORT1|ADGRD1|RGS5|AKAP13|FFAR4|HOMER2|ADGRB3|VN1R1|GRM8|TAS2R31|PDGFRB|APOE|RGS14|S1PR1|PIK3CG|TRPM1|AGT|P2RY6|RGS9|GPR153|MARCO|SPHK2|OPRM1|SIGMAR1|OPN3|LGR4|ADGRG2|ADGRL2|TAFA5|GPER1|RGS20|GPR22|ADGRA3|PTK2B|KCTD16|P2RY11|PTPN6|APLNR|ADCY4|FPR3|RPGRIP1L|APOC3|RAMP1|TAPT1|PIK3R5|TENM1|PRMT5|RDH11	Endothelial	MetALD_vs_Control
GOBP_HISTONE_H2A_MONOUBIQUITINATION	0.00313207	0.0745537	0.431708	-0.583974	-1.81688	19	RAD51|TRIM37|PCGF5|BMI1|RNF2|CUL4B|RING1|PCGF6|DDB1	Endothelial	MetALD_vs_Control
GOBP_HISTONE_H2A_UBIQUITINATION	0.000634191	0.0314018	0.477271	-0.551276	-1.93709	28	RAD51|TRIM37|PCGF5|BMI1|UBR2|RNF2|RNF8|CUL4B|TRIP12|RING1|PCGF6|DDB1	Endothelial	MetALD_vs_Control
GOBP_HISTONE_LYSINE_METHYLATION	0.00060076	0.0304444	0.477271	-0.379956	-1.68618	87	GATA3|SETD2|SETD7|PHF20|RBBP5|BCOR|SIRT1|EHMT1|KMT2A|RLF|MECP2|HCFC1|RTF1|KMT2C|NCOA6|AUTS2|SMYD3|ZNF335|NSD2|ARID4B|SNW1|ASH1L|SMYD2|NFYC|MLLT10|KANSL3|SETD4|KANSL2|KAT8|PAGR1|RIF1|NFKBIZ|SMAD4|MTF2|SMARCB1|DOT1L|HCFC2|PHF1	Endothelial	MetALD_vs_Control
GOBP_HISTONE_MODIFICATION	8.63752e-06	0.00156657	0.593325	-0.275634	-1.54618	411	GATA3|RAD51|KDM2A|PRKD2|PRKCA|USP7|TRIM37|SETD2|SETD7|LRRK2|JAK2|KDM5A|SETD3|PHF20|PCGF5|RCOR1|MIER1|RBBP5|BCOR|USP15|FLCN|SETD5|BMI1|HDAC3|PHF20L1|SIRT1|TAF2|KDM3B|EHMT1|SREBF1|GATAD2A|CHTOP|ATXN7|PER2|KMT2A|EYA1|AKAP8|PARP2|EEF1AKMT2|RLF|MECP2|UBR2|JMJD6|RNF2|ZMPSTE24|NCOA3|RNF8|TAF4|GATAD2B|MORF4L2|USP36|HCFC1|RTF1|KMT2C|NCOA6|KDM4B|KAT2B|SAP30BP|AUTS2|KAT7|GTF2B|TAF6L|EEF1AKMT1|SMYD3|ZNF335|HDAC4|SMARCA5|NSD2|ARID4B|SNW1|CUL4B|ASH1L|USP22|MSL2|KDM2B|MTHFR|NTMT1|CLOCK|SUZ12|ARRB1|MAP3K7|PWWP2B|JADE3|SMYD2|NFYC|MLLT10|VEGFA|KANSL3|MTA2|PRKCB|HDAC1|KAT6B|KDM5C|SETD4|RNF40|NCOA1|DYRK1A|CDK1|TBL1X|TRIP12|RBBP7|TAF5|RING1|HUWE1|KANSL2|MED24|NOS1|NSD1|JMJD1C|RUVBL2|PCGF6|MYSM1|KAT8|KDM6B|UIMC1|TAF10|BAZ1B|DDB1|UFL1|HAT1|PRKD1|CREBBP|PAGR1|KMT5A|RIF1|NFKBIZ|SMAD4|KDM3A|CHD4|MTF2|DCAF1|KDM4A|MRGBP|SMARCB1|USP16|DOT1L|HCFC2|PHF1|LEO1|BABAM2|TAF5L|HDAC9|USP49|TAF7|ZNF541|MORF4L1	Endothelial	MetALD_vs_Control
GOBP_HISTONE_MONOUBIQUITINATION	0.000697712	0.0318198	0.477271	-0.526094	-1.88922	31	RAD51|TRIM37|PCGF5|BMI1|RNF2|CUL4B|RNF40|RING1|PCGF6|DDB1|LEO1|BABAM2|WAC|UHRF1	Endothelial	MetALD_vs_Control
GOBP_HISTONE_UBIQUITINATION	0.000379303	0.0233407	0.498493	-0.472554	-1.88355	46	RAD51|TRIM37|PCGF5|BMI1|UBR2|RNF2|RNF8|CUL4B|USP22|SUZ12|RNF40|TRIP12|RING1|HUWE1|PCGF6|DDB1|LEO1|BABAM2|WAC|UHRF1	Endothelial	MetALD_vs_Control
GOBP_IMMUNE_RESPONSE_REGULATING_SIGNALING_PATHWAY	0.00186019	0.0547882	0.45506	-0.242172	-1.32186	324	GATA3|IFIH1|MFHAS1|CEACAM1|RSAD2|PRKCE|ABL1|ESR1|TYRO3|CD38|MAPK1|TRIM25|PRKD2|MALT1|PIK3CD|SEC14L1|OAS1|FCN3|VAV2|FCN2|RFTN1|RNF31|IRF1|PDPK1|USP15|FER|UNC93B1|PDE4D|XIAP|GRB2|BTN2A2|LCP2|SLC15A3|DDX60|APPL2|NPLOC4|DGKZ|ITCH|RNF135|SARM1|YES1|CD14|SHB|CYLD|CD247|OAS3|CD200R1|NECTIN2|COLEC10|CD47|MAPKAPK2|TRAF6|SPPL3|RABGEF1|FCHO1|DHX58|LGALS9|BIRC2|EZR|PLSCR1|UBQLN1|MAP2K4|CBLB|MAP3K7|NFAM1|RIOK3|BRAF|ANKRD17|BTN3A3|BLK|PRKCB|NR1H3|LSM14A|ARRB2|ZDHHC5|GBP1|CD22|GPATCH3|RC3H1|HSPD1|CAV1|BLNK|CRKL|TRAF3|TLR3|ADA|ELF1|BCAR1|CREBBP|TLR4|MEF2C|BAG6|NFKBIZ|LYN|LTF	Endothelial	MetALD_vs_Control
GOBP_IMMUNOLOGICAL_SYNAPSE_FORMATION	0.000164713	0.0139872	0.518848	0.773644	1.99746	12	EPHB1|CCL21|DOCK8|LGALS3	Endothelial	MetALD_vs_Control
GOBP_INNATE_IMMUNE_RESPONSE_ACTIVATING_SIGNALING_PATHWAY	0.00263929	0.067873	0.431708	-0.293619	-1.47661	161	IFIH1|MFHAS1|RSAD2|PRKCE|ESR1|TYRO3|TRIM25|SEC14L1|OAS1|FCN3|FCN2|RFTN1|IRF1|PDPK1|USP15|UNC93B1|XIAP|SLC15A3|DDX60|APPL2|NPLOC4|ITCH|RNF135|SARM1|CD14|CYLD|OAS3|COLEC10|MAPKAPK2|TRAF6|DHX58|LGALS9|BIRC2|UBQLN1|MAP3K7|RIOK3|ANKRD17|NR1H3|LSM14A|ARRB2|ZDHHC5|GPATCH3|HSPD1|CAV1|TRAF3|TLR3|CREBBP|TLR4|NFKBIZ|LYN|LTF|IFI35|PJA2|SCIMP|TLR6|CACTIN|CTSS|TIRAP|CD36|BIRC3	Endothelial	MetALD_vs_Control
GOBP_INORGANIC_ANION_TRANSPORT	0.00329033	0.0752158	0.431708	0.37038	1.55512	121	CLIC5|SLC12A2|SLC1A3|ABCB1|SLC1A1|SLC11A1|ANO2|IP6K2|TTYH2|ABCC4|KCNQ1|SLC4A4|ANKH|CEBPB|FXYD1|ABCC3|GABRB2|P2RY6|GABRB3|SLC13A4|SLC25A11|SLC6A1|SLC4A7|ANO8|GPR89A|GPR89B|CLNS1A|SLC26A3|SLC26A8|SLC4A2|ANO7|SLC26A6|ANO3|TSPO|ENPP3|SLC17A3|SLC5A6|SLC12A8|ABCC2|SFRP4|SLC12A5|SLC39A14|SLC17A1|PCYOX1|CA2	Endothelial	MetALD_vs_Control
GOBP_INTEGRIN_MEDIATED_SIGNALING_PATHWAY	0.00463594	0.0897497	0.407018	0.385113	1.55296	94	LAMB1|THY1|ITGA6|ITGA10|ITGB4|LAMC1|EMP2|ADAMTS13|DMTN|DST|LIMS1|NME2|APOA1|ITGA2|FN1|LAMB2|ITGAL|ITGBL1|SYK|ADAM10|ITGA3|COL3A1|FYB1|PTK2B|ITGB8|ADAM15|ITGA4|LAMA2	Endothelial	MetALD_vs_Control
GOBP_INTERFERON_ALPHA_PRODUCTION	0.00192233	0.0556199	0.45506	-0.600347	-1.86782	19	IFIH1|STAT1|NLRC3|SETD2|TBK1|DHX9|HSPD1|DHX36|TLR3|TLR4	Endothelial	MetALD_vs_Control
GOBP_INTERFERON_MEDIATED_SIGNALING_PATHWAY	5.22448e-05	0.00631704	0.557332	-0.466948	-1.97522	64	PARP14|STAT1|USP18|YTHDF2|STAT2|OAS1|PTPN1|JAK2|IRF1|RNF185|TBK1|ADAR|SP100|NLRC5|RBM47|SAMHD1|OAS3|PTPN11|IFI27|PARP9|TANK|OAS2|UBE2K|NR1H3|LSM14A|IL10RB|JAK1|TRAF3|TYK2|CDC37	Endothelial	MetALD_vs_Control
GOBP_ISOPRENOID_METABOLIC_PROCESS	0.00202243	0.0566214	0.431708	0.414797	1.66187	89	DHRS7|CYP2D6|DPM3|AKR1C1|SRD5A1|HTRA2|PMVK|RBP4|PRMT3|ADH1C|LSS|RDH14|RARRES2|CYP2C18|LRP8|DHRS4L2|FDPS|AKR1B10|LRP1|RDH5|RETSAT|DHRS3|PLPP6|RDH11|MVK|AKR1C4|AKR1C3|CYP3A5|PNPLA4|ALDH1A1|CYP1B1|DGAT2|ALDH1A2|HMGCS2	Endothelial	MetALD_vs_Control
GOBP_LABYRINTHINE_LAYER_BLOOD_VESSEL_DEVELOPMENT	0.00454948	0.0885736	0.407018	-0.569199	-1.77091	19	GGNBP2|MAPK1|HS6ST1|HES1|HEY1|WNT2	Endothelial	MetALD_vs_Control
GOBP_LEUKOCYTE_CHEMOTAXIS	0.00167626	0.0529945	0.45506	0.376591	1.6255	144	CCL21|HRH1|CMKLR1|MTUS1|MMP2|SLC12A2|LYST|LGALS3|PGF|CX3CL1|PLEC|VEGFC|ANXA1|CXCL12|MMP28|EDNRB|TGFB2|TNFSF14|GAS6|CD74|JAM3|SLIT2|FCER1G|TRPM2|MIF|RARRES2|CSF1R|TRPV4|SYK|ADAM10|S1PR1|PIK3CG|AIF1|HMGB1|ALOX5|PTK2B|IL6R	Endothelial	MetALD_vs_Control
GOBP_LEUKOCYTE_DEGRANULATION	0.000610771	0.0307258	0.477271	-0.448895	-1.83382	54	CEACAM1|SNX6|STXBP1|PIK3CD|ADORA2B|CBL|PDPK1|FER|AP1G1|STX4|GAB2|RABGEF1|LGALS9|SNX4|CLNK|VAMP7|HLA-F|CPLX2|SLC18A2|LYN|UNC13D|S100A13	Endothelial	MetALD_vs_Control
GOBP_LEUKOCYTE_MIGRATION	0.000193538	0.0158793	0.518848	0.348069	1.58944	246	PLVAP|CCL21|THY1|KITLG|HRH1|CD200|ITGA6|CMKLR1|DOCK8|CD34|MTUS1|MMP2|SLC12A2|LYST|LGALS3|PGF|CX3CL1|JAGN1|PLEC|VEGFC|ANXA1|CXCL12|MMP28|EDNRB|EMP2|ADD2|TGFB2|TACR1|TNFSF14|GAS6|SELE|CD74|JAM3|SLIT2|PDGFD|ZP3|ITGA2|FCER1G|TRPM2|MIF|IRAK4|RARRES2|CSF1R|ITGAL|PECAM1|MMP14|TRPV4|SYK|ADAM10|CD99|ITGA3|S1PR1|PIK3CG|AIF1|HMGB1	Endothelial	MetALD_vs_Control
GOBP_LEUKOCYTE_PROLIFERATION	0.00257901	0.0668214	0.431708	0.329682	1.48162	214	LEF1|KITLG|DOCK8|CD320|PRKCQ|LGALS3|CX3CL1|SLC11A1|ANXA1|TNFRSF4|CLCF1|IGF1|PRDX2|EMP2|IGFBP2|TACR1|TNFSF14|TGFBR2|ERBB2|PDE5A|CD74|SLC39A10|ZP3|ARG1|CADM1|PTPRC|MIF|CEBPB|PTPN22|CSF1R|TYROBP|SYK|DHPS|CD28|CTNNB1|CLU|EPHB2|PIK3CG|AIF1|HMGB1|CTPS1|DLG5|NCSTN|RASGRP1|VCAM1|IMPDH2|CD24|SDC4|PTPN6|PPP3CA|ZBTB7B|SLC4A2|IL7R|CR1	Endothelial	MetALD_vs_Control
GOBP_LOCOMOTORY_EXPLORATION_BEHAVIOR	0.00147344	0.0487729	0.45506	-0.72092	-1.86652	10	PRKCE|LRRK2|DPP4	Endothelial	MetALD_vs_Control
GOBP_LYMPH_VESSEL_DEVELOPMENT	0.00518124	0.0952243	0.407018	0.530912	1.66412	29	FOXC1|TBX1|PROX1|VEGFC|CLEC14A|FGF2|PDPN|ACVRL1|TMEM204|SYK|HEG1	Endothelial	MetALD_vs_Control
GOBP_MACROAUTOPHAGY	3.48155e-06	0.000827409	0.627257	-0.305038	-1.65171	296	PIK3C2B|PRKN|SNX18|SNX6|VPS13D|RALB|WDR45B|HTT|RAB7A|ERN1|LRRK2|ARL8B|CTSD|RNF31|VCP|ATP6V1D|MTMR3|SNX14|MTMR8|TMEM41B|TBK1|TGFB1|SIRT1|SNX30|HSPB8|STAM2|LGALS8|ATP2A2|MAP1LC3A|VPS41|SNX5|BNIP3L|RAB5A|VPS37C|ATP6V0A1|VPS13C|TMEM39A|USP30|ATP6V0D1|UCHL1|OPTN|ILRUN|USP36|CLEC16A|WIPI1|ATP6V1H|SPTLC2|ATG9B|SYNPO2|SNX4|WDFY3|ATG2B|SPTLC1|PHF23|ATG10|FEZ1|CHMP5|UBQLN1|RNF5|UBXN2A|RNF213|ATP6V1C2|MAP3K7|PIP4K2B|CRY1|CHMP3|VAMP7|VPS26A|PAFAH1B2|ATG4B|ATP6V0E1|RAB3GAP2|MFSD8|SNX7|SH3GLB1|HUWE1|UVRAG|CALM1|CDC37|SLC25A4|ATG2A|RUBCN|UFL1|FEZ2|SMURF1|ACBD5|ATP6V1A|AKT1|SQSTM1|TBC1D14|VPS37A|EXOC4|SCFD1|SPG11|C9orf72|VTI1B|ZFYVE26|TCIRG1|MTM1|HIF1A|NSFL1C|LRBA|ATP6V1B2|PIP4K2A|WAC|ATG12|AMBRA1|ULK3	Endothelial	MetALD_vs_Control
GOBP_MEMBRANE_DOCKING	0.000369379	0.0231765	0.498493	-0.390546	-1.72878	83	STX3|STXBP1|RALB|RAB7A|VAPB|ICAM1|RAB8B|RAB12|EXOC6|ATP2A2|USO1|ROCK1|RAB3IP|EXOC5|STX4|STX11|CTBP2|EZR|PSEN2|STX8|SNX3|RAB3D|CPLX2|CHP1|AHCYL1|CALM1|BLOC1S6|YKT6|VPS11|EXOC4|VTI1B|VPS18	Endothelial	MetALD_vs_Control
GOBP_MESENCHYMAL_CELL_MIGRATION	0.000830181	0.0351543	0.477271	0.524316	1.80761	44	SEMA3A|KITLG|SEMA3D|SEMA5A|TBX1|SEMA3C|EDNRB|ERBB4|SEMA4G|SEMA3G|FN1	Endothelial	MetALD_vs_Control
GOBP_MESENCHYME_DEVELOPMENT	0.00398303	0.0836921	0.407018	0.328095	1.47094	210	LEF1|SEMA3A|SPRY1|RGCC|PTK7|KITLG|SEMA3D|TNXB|SEMA5A|FOXC1|TBX1|BNC2|SEMA3C|TGFBR1|JAG1|IGF1|EDNRB|EMP2|TGFB2|HGF|ADAMTS5|TGFBR2|PDPN|IL17RD|ACVRL1|LIMS1|ERBB4|EPHA3|EPHA4|SEMA4G|SEMA3G|FN1|PRICKLE1|YAP1|ERBB3|TCF15|MDM2|PDGFRB|CTNNB1|ZFP36L1	Endothelial	MetALD_vs_Control
GOBP_MITOCHONDRIAL_ELECTRON_TRANSPORT_UBIQUINOL_TO_CYTOCHROME_C	0.00177549	0.0543979	0.45506	0.729181	1.81715	11	UQCRQ|UQCRB|UQCRH|UQCR10|CYC1|UQCRC1|UQCC3|UQCR11	Endothelial	MetALD_vs_Control
GOBP_MITOCHONDRIAL_RESPIRATORY_CHAIN_COMPLEX_ASSEMBLY	0.00320799	0.0752158	0.431708	0.399241	1.61005	93	FASTKD3|NDUFAB1|NDUFAF8|COX17|SURF1|LYRM7|NDUFS8|NDUFS7|PET100|PET117|TIMM21|COA1|SDHAF1|COX14|SDHAF4|DMAC1|UQCC2|SMIM4|NDUFB3|NDUFA8|NDUFA6|COX20|NDUFB11|UQCC3|NDUFA3|NDUFAF4|NDUFA11|CHCHD4|NDUFB8|COA4|SMIM20|NDUFS5|OMA1|DMAC2|SAMM50|NDUFA13|TMEM126A|OXA1L|NDUFB10|NDUFB5|NDUFAF6|NDUFC1|NDUFA12|TMEM223|COX19|TMEM186|SCO1|TACO1|NDUFA1|COA3|NDUFA5	Endothelial	MetALD_vs_Control
GOBP_MUSCLE_CELL_DIFFERENTIATION	0.00333273	0.0752158	0.431708	0.310076	1.43747	279	IGFBP5|DOCK5|LAMB1|NPNT|SELENON|TMOD1|TPM1|TBX1|PROX1|KRT8|FHL2|RBM38|LOX|IRX3|SMARCD3|PLEC|SORBS2|ADAMTS15|SMAD1|IGF1|EDNRB|RAMP2|LAMC1|TMOD2|PTGFRN|SDC1|KLHL41|TNFSF14|KAT2A|ADAMTS5|MEF2A|MYEF2|MRTFB|LBX2|TMEM204|SORT1|AKAP13|NOX4|TCAP|ADGRB3|ZNHIT1|PRICKLE1|LAMB2|MMP14|MED28|MDM2|CAPN2|PDGFRB|CTNNB1|NEBL	Endothelial	MetALD_vs_Control
GOBP_MUSCLE_CONTRACTION	0.00371286	0.079469	0.431708	0.324626	1.45777	215	DOCK5|CHRM3|FGF13|NPNT|PLCE1|TMOD1|TPM1|SCN3B|GSN|CALCRL|MYOF|RNF207|SPHK1|CALM2|CKMT2|KCNJ8|EDNRB|TMOD2|RYR2|TACR1|KLHL41|BDKRB2|C12orf57|KCNQ1|PDE5A|ASPH|TPM2|SCNN1B|ITGA2|TCAP|SOD1|FXYD1|CALD1|GAMT|TRPV4|ZC3H12A|KCNE4|SCN4A|PIK3CG|JUP|AGT|CACNB2|TTN|KCNMA1|PLA2G6|KCNJ12|GPER1|SULF2|DSP|APBB1	Endothelial	MetALD_vs_Control
GOBP_MUSCLE_SYSTEM_PROCESS	0.00295494	0.0720435	0.431708	0.307315	1.42948	284	IGFBP5|DOCK5|CHRM3|FGF13|NPNT|LMCD1|SELENON|PLCE1|TMOD1|TPM1|SCN3B|GSN|CALCRL|MYOF|RNF207|SPHK1|SORBS2|CALM2|CKMT2|KCNJ8|IGF1|EDNRB|TMOD2|RYR2|FBXO32|TACR1|KLHL41|BDKRB2|C12orf57|KCNQ1|PDE5A|ASPH|MEF2A|TPM2|SCNN1B|ITGA2|AKAP13|TCAP|SOD1|FXYD1|CALD1|GAMT|TRPV4|ZC3H12A|KCNE4|BECN1|SCN4A|PIK3CG|JUP|AGT|AIF1|CACNB2|TTN|KCNMA1|PLA2G6|KCNJ12|GPER1|SULF2|DSP|APBB1	Endothelial	MetALD_vs_Control
GOBP_MYELIN_MAINTENANCE	0.00260272	0.0671832	0.431708	0.675254	1.7762	14	PLEC|MYRF|SOD1|CLU|AKT2|NDRG1|PTEN	Endothelial	MetALD_vs_Control
GOBP_MYELOID_LEUKOCYTE_MIGRATION	0.00136358	0.0465481	0.45506	0.371699	1.60434	146	CCL21|KITLG|HRH1|CD200|CMKLR1|MTUS1|MMP2|LGALS3|PGF|CX3CL1|JAGN1|VEGFC|ANXA1|CXCL12|MMP28|EDNRB|EMP2|TGFB2|CD74|JAM3|SLIT2|PDGFD|FCER1G|MIF|IRAK4|RARRES2|CSF1R|PECAM1|MMP14|TRPV4|SYK|CD99|PIK3CG|AIF1|HMGB1	Endothelial	MetALD_vs_Control
GOBP_NEGATIVE_REGULATION_OF_AXONOGENESIS	0.00493986	0.0932753	0.407018	0.446933	1.65487	55	SEMA3A|FGF13|THY1|SEMA3D|SEMA5A|MAP2|SEMA3C|CDH1|RNF6|SEMA4G|SEMA3G	Endothelial	MetALD_vs_Control
GOBP_NEGATIVE_REGULATION_OF_AXON_EXTENSION	0.00278165	0.0699179	0.431708	0.513884	1.70342	37	SEMA3A|SEMA3D|SEMA5A|MAP2|SEMA3C|CDH1|RNF6|SEMA4G|SEMA3G	Endothelial	MetALD_vs_Control
GOBP_NEGATIVE_REGULATION_OF_CELLULAR_CATABOLIC_PROCESS	0.00120813	0.0442519	0.45506	-0.283208	-1.46213	209	IGF2BP2|HIPK2|ATP2B4|FHIT|HERC1|METTL16|TENT4A|GATA4|USP7|TAB2|GIPC1|LRRK2|N4BP1|LRIG2|MTMR8|TRAF5|TLK2|PHF20L1|TIMP2|BAG5|RASIP1|DHX9|DAP|GOLGA2|SDCBP|RBM47|ROCK1|TENT4B|USP14|EIF4G3|TMEM39A|USP30|FOXK2|USP36|CLEC16A|MTMR2|ZCCHC17|CSDE1|MAPKAPK2|RYBP|PHAX|PHF23|FEZ1|RNF5|RBM10|TIMP3|USP9X|STYX|NOCT|SGTA|MCL1|FOXK1|DHX36|BMF|THRAP3|RUBCN|ZKSCAN3|FEZ2|BAG6|EIF4G2|STAT3|AKT1|TBC1D14|NBAS|SUFU|PAIP1|SCFD1|KDM4A|ADRA1A|TENT2|CTSA|TIRAP	Endothelial	MetALD_vs_Control
GOBP_NEGATIVE_REGULATION_OF_CELLULAR_RESPONSE_TO_GROWTH_FACTOR_STIMULUS	0.00195409	0.0558821	0.431708	-0.378557	-1.64316	71	GATA3|HIPK2|ATP2B4|SMAD6|ABL1|NOTCH1|SMURF2|SPART|SMAD7|PTPN1|NIBAN2|CTDSPL2|ADAMTS12|PIK3CB|TRIM33|EPN2|LRP2|SPRY2|CFLAR|LEMD3|CASK|SPRY4|HTRA3|BMPER	Endothelial	MetALD_vs_Control
GOBP_NEGATIVE_REGULATION_OF_IMMUNE_RESPONSE	0.00353313	0.0768245	0.431708	-0.293929	-1.42995	137	CEACAM1|TYRO3|PARP14|USP18|TNFRSF14|YTHDF2|STAT2|NLRC3|OAS1|CR1L|SMAD7|CLEC4G|SERPINB9|CRK|USP15|TGFB1|FER|ADAR|CD96|IL27RA|NLRC5|SAMHD1|TRIM27|YES1|OAS3|IL33|RABGEF1|DHX58|LGALS9	Endothelial	MetALD_vs_Control
GOBP_NEGATIVE_REGULATION_OF_INNATE_IMMUNE_RESPONSE	0.000580155	0.0302397	0.477271	-0.438746	-1.81582	60	CEACAM1|TYRO3|PARP14|USP18|YTHDF2|STAT2|NLRC3|OAS1|SERPINB9|CRK|USP15|TGFB1|ADAR|CD96|NLRC5|SAMHD1|OAS3|DHX58|LGALS9|NR1H3|ARRB2|HLA-F	Endothelial	MetALD_vs_Control
GOBP_NEGATIVE_REGULATION_OF_I_KAPPAB_KINASE_NF_KAPPAB_SIGNALING	0.00407511	0.0846708	0.407018	-0.438642	-1.66439	39	ABL1|ESR1|STAT1|NLRC3|SIRT1|NLRP12|OPTN|RIPK1|TANK|ASH1L|MAPKBP1|RIOK3|HDAC1|SLC39A8|ZMYND11|OTUD7B|CCDC22|CACTIN	Endothelial	MetALD_vs_Control
GOBP_NEGATIVE_REGULATION_OF_LEUKOCYTE_APOPTOTIC_PROCESS	0.00346848	0.0765324	0.431708	0.495177	1.68484	40	CCL21|KITLG|DOCK8|PRKCQ|CXCL12|GAS6|CD74|SLC39A10|MIF|AXL|HCLS1|IL7R|BCL2|MIR17HG|ORMDL3|ST3GAL1	Endothelial	MetALD_vs_Control
GOBP_NEGATIVE_REGULATION_OF_MITOCHONDRIAL_OUTER_MEMBRANE_PERMEABILIZATION_INVOLVED_IN_APOPTOTIC_SIGNALING_PATHWAY	0.00231498	0.0616017	0.431708	0.706617	1.8244	12	ACAA2|TMEM14A|GCLC|BOK|IER3|SLC25A6	Endothelial	MetALD_vs_Control
GOBP_NEGATIVE_REGULATION_OF_REGULATED_SECRETORY_PATHWAY	0.005468	0.0977917	0.407018	-0.584857	-1.78138	18	CEACAM1|NOTCH1|RABGEF1|LGALS9|REST|BRAF|HLA-F|RAP1A	Endothelial	MetALD_vs_Control
GOBP_NEGATIVE_REGULATION_OF_RESPONSE_TO_OXIDATIVE_STRESS	0.00279996	0.0699179	0.431708	0.643587	1.7812	17	MCTP1|MET|GGT7|PINK1|HGF|RACK1|PARK7|TXN	Endothelial	MetALD_vs_Control
GOBP_NEGATIVE_REGULATION_OF_STRIATED_MUSCLE_CELL_APOPTOTIC_PROCESS	0.00409225	0.0846708	0.407018	-0.596185	-1.81588	18	GATA4|JAK2|PDPK1|NFE2L2|PPP1R10|CFLAR|HSF1|SIRT4	Endothelial	MetALD_vs_Control
GOBP_NEGATIVE_REGULATION_OF_STRIATED_MUSCLE_CELL_DIFFERENTIATION	0.00567999	0.0996093	0.407018	-0.52518	-1.77894	24	NOTCH1|FRS2|HDAC3|PPARA|BMP2|HDAC4|G6PD|HDAC1|SMAD4|CAV3|TOMM70	Endothelial	MetALD_vs_Control
GOBP_NEGATIVE_REGULATION_OF_TRANSMEMBRANE_RECEPTOR_PROTEIN_SERINE_THREONINE_KINASE_SIGNALING_PATHWAY	0.00224491	0.0602021	0.431708	-0.320015	-1.52329	111	HIPK2|SMAD6|ABL1|NOTCH1|SNX6|SMURF2|MAGI2|SAP130|SPART|ZNF451|SMAD7|DNM2|NRROS|CTDSPL2|PDPK1|SIRT1|SNX25|TRIM33|PPARA|BMP2|SPRED2|STUB1|GLG1|LRP2|ARID4B|SPRY2|LEMD3|MTMR4|HDAC1|SLC2A10|HTRA3|VASN|ADAM17|BMPER|RBBP7|CAV1|ZBTB7A	Endothelial	MetALD_vs_Control
GOBP_NEGATIVE_REGULATION_OF_TRANSMEMBRANE_TRANSPORT	0.00471596	0.0906424	0.407018	-0.340172	-1.51352	86	ANK3|PRKCE|GSTO1|SLC26A5|BIN1|COMMD1|SLC43A2|GOPC|HECW1|UBR3|APPL2|FBXO11|CAB39|YWHAQ|UBQLN1|YWHAE|KCNE3|PRKCB|SIRT6|CAV1|SUMO1|OAZ2|NOS1|CALM1|SESTD1|ATP7A|ACTN2|PPP3CC|INPP5K|AKT1|CAV3	Endothelial	MetALD_vs_Control
GOBP_NEGATIVE_REGULATION_OF_TYPE_I_INTERFERON_MEDIATED_SIGNALING_PATHWAY	0.000368255	0.0231765	0.498493	-0.691834	-2.04591	16	USP18|YTHDF2|STAT2|OAS1|ADAR|NLRC5|SAMHD1|OAS3	Endothelial	MetALD_vs_Control
GOBP_NEPHRON_DEVELOPMENT	0.00451203	0.0883435	0.407018	0.379541	1.54904	105	FMN1|AQP1|NPNT|PLCE1|FOXC1|CD34|PODXL|IRX3|MPV17|JAG1|EDNRB|HNF1B|FGF2|MAGED1|WNT9B|ERBB4|PDGFD|LAMB2|AQP11|YAP1|PECAM1|PDGFRB|ITGA3|CTNNB1|AGT|LGR4|SULF2|NOTCH2|IL6R|CD24|PPP3CA|PTPRO	Endothelial	MetALD_vs_Control
GOBP_NERVE_DEVELOPMENT	0.00081703	0.034975	0.477271	0.497633	1.76996	49	SEMA3A|EPHB1|MAFB|HOXD3|TBX1|SLC1A3|RNF165|NTF3|ERBB3|CTNNB1|GABRB2|EPHB2|VCAM1|SULF2|ITGA4	Endothelial	MetALD_vs_Control
GOBP_NEURAL_CREST_CELL_DIFFERENTIATION	0.00553174	0.0977917	0.407018	0.423081	1.63122	68	SEMA3A|KITLG|SEMA3D|SEMA5A|FOXC1|TBX1|SEMA3C|JAG1|EDNRB|ERBB4|SEMA4G|SEMA3G|FN1	Endothelial	MetALD_vs_Control
GOBP_NEUROINFLAMMATORY_RESPONSE	0.0045426	0.0885736	0.407018	0.473677	1.66429	46	CTSC|CD200|TLR2|CX3CL1|SPHK1|IGF1|C1QA|DAGLA|PTPRC|TYROBP|IFNGR1|CLU|AIF1|LRP1|SYT11|PLCG2	Endothelial	MetALD_vs_Control
GOBP_NEUROMUSCULAR_PROCESS	9.39717e-05	0.0102802	0.538434	-0.389394	-1.78288	95	HIPK2|PRKN|MYO7A|ABL1|HERC1|GSTO1|TPP1|STAC|SPART|PAFAH1B1|HEXB|CLN8|CSMD1|MECP2|STAC3|NR4A1|ZMPSTE24|RPS6KB1|UCHL1|ADORA2A|HSP90AA1	Endothelial	MetALD_vs_Control
GOBP_NEUROMUSCULAR_PROCESS_CONTROLLING_BALANCE	0.00156729	0.0504755	0.45506	-0.532009	-1.88387	30	MYO7A|ABL1|HERC1|TPP1|PAFAH1B1|HEXB|CLN8	Endothelial	MetALD_vs_Control
GOBP_NEURON_PROJECTION_GUIDANCE	0.00373319	0.0796568	0.431708	0.355349	1.52834	142	SEMA3A|EPHB1|SEMA3D|NCAM1|SEMA5A|PRKCQ|BOC|PLXNB2|UNC5B|SEMA3C|NRXN3|CXCL12|NFASC|PTPRM|ALCAM|RNF165|ERBB2|CYFIP2|EPHA3|SLIT2|GDF7|EPHA4|TRIO|SEMA4G|SEMA3G|CSF1R|LAMB2|EPHB2|CHN1|NRCAM|ANOS1|NEO1|NOTCH2|NEXN|PLXNB1|PTPRO	Endothelial	MetALD_vs_Control
GOBP_NUCLEOSIDE_TRIPHOSPHATE_BIOSYNTHETIC_PROCESS	0.00279949	0.0699179	0.431708	0.383243	1.58654	113	ATP5PF|AK1|PINK1|UCK2|NDUFAB1|NME9|ANTKMT|ATP5MF|NME2|NUDT2|ATP5MC1|NDUFS8|ATP5F1E|NDUFS7|SPHK2|CTPS1|ATP5MC2|NME5|IMPDH2|ATP5PB|NDUFS6|ATP5MG|IMPDH1|NDUFB3|AK5|NDUFA8|NDUFA6|NDUFB11|UQCC3|NDUFA3|AK9|NDUFA11|ATP5ME|NDUFB8|NME3|ATP5F1D|NDUFS5|NDUFA7|TMSB4X|NDUFV2|NDUFA13|NDUFV3|ATPSCKMT|PRKAG2|ATP5F1A|AK8|NDUFB10|NDUFB5|NME7|UCKL1|ATP5MGL|LDHC|NDUFC1|ATP5PO|NDUFA12|DMAC2L|NDUFA1|NDUFA5|TBPL1|ATP5MC3	Endothelial	MetALD_vs_Control
GOBP_ODONTOGENESIS	0.0019417	0.0557592	0.45506	0.418974	1.66759	83	LEF1|AQP1|HTRA1|LAMB1|FOXC1|CD34|TSPEAR|TBX1|TP63|SLC7A5|JAG2|TGFB2|SDC1|ADAMTS5|ANKH|SNX10	Endothelial	MetALD_vs_Control
GOBP_ORGANELLE_INHERITANCE	0.00022451	0.0171925	0.518848	-0.718738	-2.06012	14	MAPK1|MAP2K1|GBF1|GOLGA2|PDCD10|YWHAZ|CDK1|PLK3|STK25	Endothelial	MetALD_vs_Control
GOBP_ORGANELLE_LOCALIZATION	0.00021304	0.0164975	0.518848	-0.241455	-1.37542	497	MYO1C|PRKN|NDEL1|DYNC1H1|CENPC|MYO7A|STX3|SNX6|MYZAP|STXBP1|RALB|SHROOM2|PIK3CD|PAFAH1B1|HTT|ADORA2B|BICD2|KLHL12|RAB7A|VAPB|BIRC5|LRRK2|DNM2|TRAPPC4|CDH2|PCM1|BIN1|ARL8B|SYNJ1|CBL|RAB8B|ESPL1|PDPK1|SEC16B|FLCN|GBF1|FER|INSC|RAB12|PLEKHM2|EXOC6|AP3D1|ATP2A2|MAP4K2|SPIRE1|HOOK3|MAP6|SYN3|SPAG9|ARHGAP21|RAB6A|USO1|KIF5B|SDCBP|COPG2|SEC16A|TRAPPC10|RAB3IP|EXOC5|UCHL1|ACTN4|PDCD10|FBXW11|LLGL1|STX4|TMED10|TFG|NECTIN2|WIPI1|MARK2|CENPF|STX11|CTBP2|YWHAZ|KAT2B|GAB2|RHOT1|SAR1A|FAM83D|NOP9|CROCC|RABGEF1|TOR1A|TBC1D23|LGALS9|SNX4|EZR|BSN|FEZ1|CHMP5|SPRY2|ARFGAP3|SLIT1|PSEN2|AP1AR|STX8|DTNBP1|MYO6|STARD3NL|CLNK|RAB3D|CHMP3|VAMP7|CPLX2|NUP98|CDR2L|CUL3|MAP4|CDC42|MLH1|DNM1L|FMN2|UVRAG|AHCYL1|NUDC|SLC18A2|CSNK1D|SPAST|CALM1|FAM98A|RHOT2|KIF3A|STARD3|ITGB1|STK25|MFN1|LYN|TRAPPC6B|UNC13D|KIF3B|CAV3|KPNB1|BLOC1S6|CLASP1|S100A13|YKT6|TRIM58|AGBL4|AKAP9|VPS11|DYNC1I1|EXOC4|BBS2|SAR1B|ACTR3|SPG11|COPG1|GPR143|STK11|TRAPPC8|PLK1|VTI1B|TCIRG1|VPS18|MTM1|HIF1A|NSFL1C|LAT|TRIP11|MAP1S|DOCK7|AP3S2|IL4R|SLC4A5|BBS4|RIPOR1|PPP6C|SYN1|CHMP6|CEP120|PPFIA3	Endothelial	MetALD_vs_Control
GOBP_ORGANIC_ACID_BIOSYNTHETIC_PROCESS	0.00012187	0.0117801	0.538434	0.355223	1.62587	253	BCAT1|SLC38A1|OSBPL3|GGT7|MGLL|PROX1|SLC1A3|LTC4S|SDSL|ANXA1|SCD5|SLC45A3|FABP5|HSD17B12|DSEL|NLRC4|NDUFAB1|PRKAB1|CYP2D6|GLUL|ACSM5|CD74|PYCR3|OSBPL6|ASS1|ASNSD1|INSIG1|CBR4|PRMT3|MIF|PHGDH|BHMT2|SDS|THNSL2|GAMT|APOA5|APIP|HSD17B10|MID1IP1|SYK|KYNU|HACD1|GGT5|AASDHPPT|PARK7|APOC2|SERINC3|HAAO|ABHD2|ABCB11|ACLY|ALOX5|ELOVL2|NR1H2|ACADVL|LTA4H|BAAT|MGST3|APOC3|ACSF3|CYP27A1|CYP39A1|MLXIPL|HOGA1|PTGS1|ALOX12|PTGIS|ABAT|AKR1C4|AKR1C3|AMACR|BHMT|CSAD|MECR|SLC27A5|ELOVL1|PDK4|ACSM2A|ALDH1A1|KLHL25|DHFR2|PAH|SEPHS1|CPS1|CES1|ALDH1A2|MTHFD1|SHMT2|AGXT2|PRKAB2|ACADL|OSBPL9|UROS|ADI1|PLA2G5|PYCR2|GATM|PLOD3|FADS2|APOC1|PRKAG2|GLUD1|RDH10|HAO1|NR1D1|CYP4F11|FADS1|GSTM2|CYP7A1|CHST14|SEPHS2|OTC|KMO|LDHC|GOT1|PSAT1	Endothelial	MetALD_vs_Control
GOBP_ORGANIC_ACID_TRANSPORT	0.00533679	0.0973046	0.407018	0.312297	1.41781	238	FABP4|SLCO2B1|SLC38A1|RBP7|SLCO2A1|SLC12A2|SLC1A3|ABCB1|SLC1A1|SLC11A1|SLC6A6|ANXA1|FABP5|SLC16A13|SLC7A5|SLC16A4|SLC38A3|BDKRB2|ABCC4|PDPN|PLA2G12A|AKR1C1|LLGL2|SFXN4|SLC10A6|SLC7A6|PROCA1|SLC51A|SLC23A1|SLC66A1L|ARG1|SFXN1|MIF|CPT1B|ABCC3|SYK|SLC16A9|APOE|SERINC3|AGT|SLC22A4|ABCB11|SLC25A11|SLC6A1|PLA2G6|SLC26A3|RBP5|SLC46A1|AKT2|SLC25A1|SLC26A8|SLC26A6|APBA1|SLC5A6|ABAT|AKR1C4|SLC27A5|SLCO1A2|SLC16A2|SLC25A18|GJA1|TNFRSF11A|ABCC2|SLC3A2|SLC25A15|SNCA|SLC19A2|SFXN3	Endothelial	MetALD_vs_Control
GOBP_ORGANIC_ANION_TRANSPORT	0.0041126	0.0846708	0.407018	0.302511	1.41369	298	FABP4|SLCO2B1|SLC38A1|RBP7|SLCO2A1|SLC12A2|SLC1A3|ABCB1|SLC1A1|SLC11A1|SLC6A6|ANXA1|SLC35B2|FABP5|SLC16A13|SLC7A5|SLC16A4|SLC38A3|BDKRB2|SLC35C2|ABCC4|PDPN|PLA2G12A|AKR1C1|LLGL2|SFXN4|SLC10A6|SLC7A6|PROCA1|SLC51A|SLC23A1|SLC4A4|SLC66A1L|ARG1|SFXN1|MIF|CPT1B|ABCC3|SYK|SLC16A9|MGST1|APOE|SLC25A6|SERINC3|AGT|SLC22A4|ABCB11|SLC25A11|SLC6A1|PLA2G6|SLC4A7|SLC26A3|RBP5|SLC46A1|CYB5RL|AKT2|SLC25A1|GLTPD2|SLC26A8|SLC4A2|CR1|SLC26A6|SLC17A9|SLC17A3|APBA1|SLC5A6|SLC35B4|SLC35A2|ABAT|AKR1C4|SLC22A25|SLC27A5|SLCO1A2|SLC35B3|SLC16A2|SLC25A18|GJA1|TNFRSF11A|ABCC2|SLC3A2|SLC25A15|SLC39A14|MTTP|SNCA|SLC19A2|SFXN3|SLC52A2|SLC17A1|SLC25A19|CES1|MFSD10|SLC2A6|SLC22A3|ACSL1|NR0B2|PLA2G5|MFSD12|MFSD2A|SLC4A11|MPC2	Endothelial	MetALD_vs_Control
GOBP_OXIDATIVE_PHOSPHORYLATION	1.48875e-05	0.00244298	0.593325	0.446108	1.85673	116	UQCRQ|ATP5PF|PINK1|COX6A1|CHCHD10|UQCRB|NDUFAB1|ANTKMT|ISCU|COX5B|ATP5MF|COX6B1|COX7C|COX7A2|FXN|UQCRH|PARK7|NDUFS8|ATP5F1E|NDUFS7|COX15|UQCR10|ATP5PB|NDUFS6|ATP5MG|UQCC2|NDUFB3|NDUFA8|CYC1|COX4I1|NDUFA6|MLXIPL|NDUFB11|UQCRC1|UQCC3|NDUFA3|NDUFA11|ATP5ME|UQCR11|NDUFB8|ATP5F1D|NDUFS5|NDUFA7|SNCA|NDUFV2|SHMT2|NDUFA13|NDUFV3|ATPSCKMT|ATP5F1A|COQ9|NDUFB10|NDUFB5|COX8A|NDUFC1|COX6C|ATP5PO|NDUFA12	Endothelial	MetALD_vs_Control
GOBP_PEPTIDYL_LYSINE_METHYLATION	0.00133644	0.0460536	0.45506	-0.33586	-1.56473	103	GATA3|SETD2|SETD7|SETD3|PHF20|RBBP5|BCOR|SIRT1|EHMT1|KMT2A|EEF1AKMT2|RLF|MECP2|HCFC1|RTF1|KMT2C|NCOA6|AUTS2|EEF1AKMT1|SMYD3|ZNF335|NSD2|ARID4B|SNW1|ASH1L|SMYD2|NFYC|MLLT10|KANSL3|SETD4|KANSL2|KAT8|PAGR1|KMT5A|RIF1|NFKBIZ|SMAD4|MTF2|SMARCB1|DOT1L|HCFC2|PHF1	Endothelial	MetALD_vs_Control
GOBP_PERIPHERAL_NERVOUS_SYSTEM_DEVELOPMENT	0.00266321	0.0682337	0.431708	0.49002	1.72473	47	ITGB4|ARHGEF10|PLEC|NFASC|EDNRB|ASIC2|LGI4|ERBB2|RUNX1|SOD1|CLDN1|LAMB2|ERBB3	Endothelial	MetALD_vs_Control
GOBP_POSITIVE_CHEMOTAXIS	0.000144881	0.0128015	0.518848	0.554042	1.90147	42	SEMA5A|MET|LGALS3|PGF|CX3CL1|VEGFC|CXCL12|FGF2|HGF|PTPRJ|ITGA2|MIF|NTF3|S1PR1|HMGB1|HMGB2	Endothelial	MetALD_vs_Control
GOBP_POSITIVE_REGULATION_OF_AUTOPHAGY	0.00033622	0.0222811	0.498493	-0.344192	-1.67026	126	PRKN|SNX18|VPS13D|RALB|HTT|FOXO1|LRRK2|RNF31|TRIM22|TBK1|FLCN|DAPK1|SIRT1|SNX30|HSPB8|PIK3CB|BNIP3L|ROCK1|CAMKK2|OPTN|WIPI1|SPTLC2|DHRSX|RFPL1|SNX4|CDK16|SPTLC1|MAP3K7|PIP4K2B|PAFAH1B2|RAB3GAP2|SNX7|SH3GLB1|PLK3|UVRAG|SLC25A4|ATG2A|UFL1|PRKD1	Endothelial	MetALD_vs_Control
GOBP_POSITIVE_REGULATION_OF_CATABOLIC_PROCESS	5.93083e-06	0.00120221	0.610527	-0.26823	-1.5015	457	PRKN|PRKCE|SNX18|VPS13D|RALB|MOV10|METTL16|TENT4A|YTHDF2|HTT|FOXO1|RAB7A|ZC3HAV1|SMAD7|PTPN1|LRRK2|PRR5L|ZYG11B|RNF31|VCP|RNF185|FBXL5|TRIM22|BCAP31|HECTD1|TBK1|FLCN|PATL1|DAPK1|RNF19A|SIRT1|SNX30|HSPB8|PIK3CB|DHX9|ABHD5|CPEB3|UBR3|BNIP3L|CHFR|FBXO11|USP13|ROCK1|CELF1|CAMKK2|PPARA|TRIB1|TENT4B|ITCH|PATL2|STUB1|RNF19B|CDKN1B|SNX9|OPTN|RCHY1|TRIB3|WIPI1|HERPUD1|CSDE1|IL33|SPTLC2|DHRSX|HSP90AA1|RFPL1|NFE2L2|LRP2|NRDC|DAB2|SNX4|CDK16|SPTLC1|RNF144A|EZR|CUL4B|UBQLN1|CNOT10|CSNK1A1|ZC3H12D|CBLB|CPT1A|PDE12|DCP2|MAP3K7|CNOT1|PIP4K2B|ARNT|CNOT4|HSF1|SIRT6|ARIH1|RNF40|PAFAH1B2|ZSWIM8|RAB3GAP2|RC3H1|SUPV3L1|NOCT|CAV1|SUMO1|MLH1|SNX7|OAZ2|SH3GLB1|SGTA|AXIN1|PLK3|UVRAG|ZFAND2A|AGO4|CSNK1D|ADAM9|SLC25A4|ATG2A|DHX36|METTL14|DDB1|APC|UFL1|P2RX7|PRKD1|DCPS|TRIB2|SMURF1|BAG6|AKT1|CAV3|FBXO22|ASB11|TUT7|TRIM58|AGBL4|GSK3B|VPS11|CNOT6|CCDC22|PAIP1|ZBTB20|RNF180|GTPBP1|STK11|NT5C3B|DISC1|C9orf72	Endothelial	MetALD_vs_Control
GOBP_POSITIVE_REGULATION_OF_CELLULAR_CATABOLIC_PROCESS	4.62763e-06	0.00102883	0.610527	-0.286815	-1.58509	371	PRKN|SNX18|VPS13D|RALB|MOV10|METTL16|TENT4A|YTHDF2|HTT|FOXO1|ZC3HAV1|SMAD7|PTPN1|LRRK2|PRR5L|ZYG11B|RNF31|VCP|TRIM22|BCAP31|HECTD1|TBK1|FLCN|PATL1|DAPK1|RNF19A|SIRT1|SNX30|HSPB8|PIK3CB|DHX9|ABHD5|CPEB3|BNIP3L|CHFR|ROCK1|CELF1|CAMKK2|PPARA|TRIB1|TENT4B|ITCH|PATL2|STUB1|RNF19B|SNX9|OPTN|RCHY1|TRIB3|WIPI1|HERPUD1|CSDE1|IL33|SPTLC2|DHRSX|RFPL1|NFE2L2|NRDC|DAB2|SNX4|CDK16|SPTLC1|RNF144A|UBQLN1|CNOT10|CSNK1A1|ZC3H12D|CPT1A|PDE12|DCP2|MAP3K7|CNOT1|PIP4K2B|ARNT|CNOT4|HSF1|SIRT6|ARIH1|PAFAH1B2|ZSWIM8|RAB3GAP2|RC3H1|SUPV3L1|NOCT|CAV1|SUMO1|MLH1|SNX7|SH3GLB1|SGTA|AXIN1|PLK3|UVRAG|ZFAND2A|AGO4|CSNK1D|ADAM9|SLC25A4|ATG2A|DHX36|METTL14|UFL1|P2RX7|PRKD1|DCPS|TRIB2|SMURF1|AKT1|CAV3|FBXO22|TUT7|TRIM58|AGBL4|GSK3B|CNOT6|CCDC22|PAIP1|ZBTB20|RNF180|GTPBP1|STK11|NT5C3B|DISC1|C9orf72|PLK1	Endothelial	MetALD_vs_Control
GOBP_POSITIVE_REGULATION_OF_CELL_ADHESION	0.00168769	0.0531121	0.45506	0.301508	1.42492	349	LEF1|ADAM19|DOCK5|FMN1|CCL21|LAMB1|NPNT|THY1|KITLG|DOCK8|PIK3R6|TPM1|EDIL3|PRKCQ|S100A10|ABI3BP|CX3CL1|PODXL|SMARCD3|ANXA1|CXCL12|IGF1|SMARCE1|LAMC1|EMP2|HSD17B12|IGFBP2|TGFB2|RHOD|CD160|LGALS1|TNFSF14|PTPRJ|HLA-DRB5|SELE|TGFBR2|PDPN|ERBB2|DMTN|MMRN1|CD74|LIMS1|SOX12|RUNX1|APOA1|ZP3|ITGA2|EPHA4|PTPRC|PTPN22|FN1|LAMB2|COL8A1|POLDIP2|SKAP1|SYK|ACTL6A|DHPS|CD28|ITGA3|PCK1|JUP|AIF1|HMGB1|HLA-DRA|ALOX5|RASGRP1|VCAM1|PTK2B|CD24|SDC4|PTPN6|PPP3CA|ZBTB7B|ITGA4|SOX13|IL7R|CR1	Endothelial	MetALD_vs_Control
GOBP_POSITIVE_REGULATION_OF_CELL_JUNCTION_ASSEMBLY	0.00114435	0.0433343	0.45506	0.443937	1.70764	67	FMN1|EPHB1|THY1|S100A10|SYNDIG1|IRX3|SRPX2|ASIC2|PTPRJ|AGRN|LIMS1|LRRN3|ADGRB3|CLDN1|POLDIP2|EPHB2|AGT|DLG5|SDC4	Endothelial	MetALD_vs_Control
GOBP_POSITIVE_REGULATION_OF_CELL_PROJECTION_ORGANIZATION	0.000792889	0.0343685	0.477271	-0.2632	-1.40515	284	GRIP1|NDEL1|LTK|ABL1|ANLN|ARHGAP35|ANKRD27|CBFA2T2|MAGI2|KIDINS220|ENC1|PAFAH1B1|HTT|RP1|SETX|SCN1B|DVL2|IGF1R|DNM2|GOLGA4|DSCAM|MACF1|MAP2K1|RAB8B|SCARF1|NCKAP1|RELN|WASF2|RIPOR2|PALM|RHOQ|TENM3|ARSB|CREB3L2|TNN|ITPKA|RIT2|MAP6|ARPC2|MSTN|CDC42EP4|DDR2|NRP1|DVL3|P3H1|CHODL|SEPTIN7|ENPP2|ABI2|IST1|RREB1|OCLN|FIG4|MARK2|TIAM1|EPS8|HSP90AA1|NFE2L2|AUTS2|CRTC1|CDKL5|CROCC|NRDC|GDI1|TBC1D24|FEZ1|CFLAR|MNS1|GPM6A|TIAM2|BRAF|ARMCX5-GPRASP2|VEGFA|SNX3|ROBO2|CDC42|RAPGEF1|BRK1|TENM2|FAM98A|DOCK11|DHX36|FSCN1|ATP7A|NTRK2|APC|P2RX7|DBN1|PRKD1|STK25|MARK4|SMURF1|VIL1|LYN|RAP1A|SS18L1	Endothelial	MetALD_vs_Control
GOBP_POSITIVE_REGULATION_OF_ENDOTHELIAL_CELL_APOPTOTIC_PROCESS	0.00213936	0.0581607	0.431708	0.697097	1.82037	13	RGCC|CD160|ECSCR|GPER1|PLCG1|ITGA4|AKR1C3|CCL2|CD40|ANO6|PDCD4	Endothelial	MetALD_vs_Control
GOBP_POSITIVE_REGULATION_OF_FATTY_ACID_BIOSYNTHETIC_PROCESS	0.00503858	0.0937671	0.407018	0.65556	1.72439	14	ANXA1|SLC45A3|CD74|APOA5|MID1IP1|APOC2|NR1H2|MLXIPL	Endothelial	MetALD_vs_Control
GOBP_POSITIVE_REGULATION_OF_HORMONE_METABOLIC_PROCESS	0.00331139	0.0752158	0.431708	-0.680122	-1.81393	12	GATA3|IGF1R|ADM|EGR1|DAB2|ARNT|POR|BMP6	Endothelial	MetALD_vs_Control
GOBP_POSITIVE_REGULATION_OF_INTEGRIN_MEDIATED_SIGNALING_PATHWAY	0.00190345	0.0553527	0.45506	0.726823	1.81127	11	LAMB1|LAMC1|EMP2|DMTN|LIMS1|LAMB2|LAMA2	Endothelial	MetALD_vs_Control
GOBP_POSITIVE_REGULATION_OF_INTERFERON_ALPHA_PRODUCTION	0.00173419	0.0535967	0.45506	-0.641248	-1.85166	15	IFIH1|STAT1|SETD2|TBK1|DHX9|HSPD1|DHX36|TLR3|TLR4|CHUK|DDX3X	Endothelial	MetALD_vs_Control
GOBP_POSITIVE_REGULATION_OF_LAMELLIPODIUM_ASSEMBLY	0.00475643	0.0906424	0.407018	-0.529704	-1.79426	24	DNM2|NCKAP1|WASF2|ARPC2|MSTN|ABI2|OCLN|HSP90AA1|AUTS2|CDC42|BRK1|FSCN1|ATP7A|ACTR3|CYFIP1|AVIL	Endothelial	MetALD_vs_Control
GOBP_POSITIVE_REGULATION_OF_LAMELLIPODIUM_ORGANIZATION	0.00162001	0.0515955	0.45506	-0.505106	-1.82081	32	DNM2|NCKAP1|WASF2|ARPC2|MSTN|ENPP2|ABI2|RREB1|OCLN|HSP90AA1|AUTS2|CDC42|BRK1|FSCN1|ATP7A|VIL1|ACTR3|CYFIP1|AVIL	Endothelial	MetALD_vs_Control
GOBP_POSITIVE_REGULATION_OF_LEUKOCYTE_MIGRATION	0.000665011	0.0314018	0.477271	0.421863	1.716	101	PLVAP|CCL21|THY1|KITLG|CMKLR1|DOCK8|LGALS3|PGF|CX3CL1|VEGFC|CXCL12|TACR1|TNFSF14|GAS6|SELE|CD74|JAM3|PDGFD|ZP3|ITGA2|RARRES2|CSF1R|MMP14|TRPV4|ADAM10|CD99|AIF1|HMGB1	Endothelial	MetALD_vs_Control
GOBP_POSITIVE_REGULATION_OF_LOCOMOTION	0.000433823	0.0254646	0.498493	0.305407	1.46524	439	LEF1|SEMA3A|IGFBP5|PLVAP|DOCK5|AQP1|CCL21|LAMB1|THY1|KITLG|SEMA3D|ITGA6|CMKLR1|SEMA5A|DOCK8|MET|MMP2|PROX1|S100A11|LGALS3|PGF|CX3CL1|PODXL|SEMA3C|VEGFC|DEFB1|SPHK1|ANXA1|TGFBR1|SRPX2|CXCL12|IGF1|MALAT1|FBXO31|TGFB2|TACR1|RHOD|FGF2|HGF|SUN2|TNFSF14|GAS6|SELE|TGFBR2|PDPN|CLEC7A|DMTN|CD74|JAM3|CTSH|SHTN1|SLIT2|PDGFD|F10|ADGRA2|ZP3|ITGA2|EPHA4|PTPRC|SEMA4G|MIEN1|SEMA3G|TMSB15B|CLDN1|RARRES2|FN1|RACK1|CSF1R|NTF3|MAZ|PECAM1|MMP14|TRPV4|ADAM10|DDRGK1|ZC3H12A|PDGFRB|CD99|ITGA3|STAT5A|S1PR1|EPHB2|DUOX1|PIK3CG|AGT|P2RY6|AIF1|HMGB1	Endothelial	MetALD_vs_Control
GOBP_POSITIVE_REGULATION_OF_MACROAUTOPHAGY	0.000241205	0.0182679	0.518848	-0.435897	-1.85626	65	SNX18|VPS13D|RALB|HTT|RNF31|TBK1|SIRT1|SNX30|HSPB8|BNIP3L|OPTN|WIPI1|SPTLC2|SNX4|SPTLC1|MAP3K7|PIP4K2B|PAFAH1B2|RAB3GAP2|SNX7|SH3GLB1|UVRAG|SLC25A4|ATG2A	Endothelial	MetALD_vs_Control
GOBP_POSITIVE_REGULATION_OF_PROTEASOMAL_PROTEIN_CATABOLIC_PROCESS	0.00184915	0.0547882	0.45506	-0.333972	-1.57515	108	PRKN|SMAD7|LRRK2|ZYG11B|VCP|RNF185|BCAP31|HECTD1|RNF19A|CHFR|USP13|TRIB1|STUB1|RNF19B|RCHY1|TRIB3|HERPUD1|IL33|RFPL1|NFE2L2|DAB2|RNF144A|UBQLN1|CSNK1A1|SIRT6|ARIH1|RNF40|CAV1|SUMO1|SGTA|AXIN1|PLK3|ZFAND2A|CSNK1D|TRIB2|BAG6|AKT1|FBXO22|GSK3B	Endothelial	MetALD_vs_Control
GOBP_POSITIVE_REGULATION_OF_PROTEASOMAL_UBIQUITIN_DEPENDENT_PROTEIN_CATABOLIC_PROCESS	0.000655731	0.0314018	0.477271	-0.378485	-1.67966	87	PRKN|SMAD7|LRRK2|ZYG11B|VCP|BCAP31|HECTD1|RNF19A|CHFR|TRIB1|STUB1|RNF19B|RCHY1|TRIB3|HERPUD1|IL33|RFPL1|NFE2L2|DAB2|RNF144A|UBQLN1|CSNK1A1|SIRT6|ARIH1|CAV1|SUMO1|SGTA|AXIN1|PLK3|ZFAND2A|CSNK1D|TRIB2|AKT1|FBXO22|GSK3B|RNF180|PLK1	Endothelial	MetALD_vs_Control
GOBP_POSITIVE_REGULATION_OF_PROTEIN_BINDING	0.00446447	0.0876613	0.407018	-0.351805	-1.56229	76	HIPK2|EPB41|PRKN|ABL1|RALB|DERL1|LRRK2|AKTIP|LFNG|TCF7L2|NVL|MARK3|PPP2CB|NRP1|BMP2|SPAG8|ADD1|TRIB3|TIAM1|SPPL3|HSF1|BLK|USP9X|NPHP3|CAV1|PPP2CA	Endothelial	MetALD_vs_Control
GOBP_POSITIVE_REGULATION_OF_PROTEIN_CATABOLIC_PROCESS	0.00129311	0.0454698	0.45506	-0.293464	-1.50298	185	PRKN|FOXO1|RAB7A|SMAD7|LRRK2|ZYG11B|VCP|RNF185|FBXL5|BCAP31|HECTD1|RNF19A|UBR3|CHFR|FBXO11|USP13|TRIB1|ITCH|STUB1|RNF19B|CDKN1B|SNX9|RCHY1|TRIB3|HERPUD1|IL33|HSP90AA1|RFPL1|NFE2L2|LRP2|NRDC|DAB2|RNF144A|EZR|CUL4B|UBQLN1|CSNK1A1|CBLB|SIRT6|ARIH1|RNF40|CAV1|SUMO1|OAZ2|SGTA|AXIN1|PLK3|ZFAND2A|CSNK1D|ADAM9|DDB1|APC|TRIB2|BAG6|AKT1|FBXO22|ASB11|GSK3B|VPS11	Endothelial	MetALD_vs_Control
GOBP_POSITIVE_REGULATION_OF_PROTEIN_LOCALIZATION_TO_MEMBRANE	0.00421627	0.0849664	0.407018	-0.353025	-1.56269	83	MYO1C|PRKN|ANK3|ATP2B4|PTPN9|PRKCE|STX3|STAC|DPP10|SORBS1|PDPK1|MTCL1|KIF5B|STAC3|MESD|EPHA2|ATP2C1|STX4|EZR|ITGB1BP1|NMT1|ZDHHC5|CHP1|ARHGEF16|ITGB1|VIL1|AKT1|CEMIP|PPP1R9B|SQSTM1|C2CD5|ZDHHC2	Endothelial	MetALD_vs_Control
GOBP_POSITIVE_REGULATION_OF_PROTEIN_MODIFICATION_BY_SMALL_PROTEIN_CONJUGATION_OR_REMOVAL	0.00171072	0.0534677	0.45506	-0.316349	-1.5154	121	PRKN|SAE1|DERL1|MALT1|CENPS|SMAD7|LRRK2|COMMD1|VCP|BMI1|HDAC3|XIAP|RNF111|CHFR|NDFIP2|STUB1|SEPTIN4|CDKN1B|RCHY1|TRIB3|TRAF6|TANK|HDAC4|BIRC2|PHF23|UBQLN1|CBLB|ARNT|CRY1|UBE2L3|WBP1L|MASTL|RNF40|CUL3|CAV1|HUWE1|AXIN1	Endothelial	MetALD_vs_Control
GOBP_POSITIVE_REGULATION_OF_RESPONSE_TO_BIOTIC_STIMULUS	0.00330688	0.0752158	0.431708	-0.259613	-1.37069	237	IFIH1|MFHAS1|RSAD2|PRKCE|ESR1|TYRO3|TRIM25|SEC14L1|OAS1|PRKCA|FCN3|FCN2|RFTN1|IRF1|RNF185|GBP5|PDPK1|USP15|TBK1|UNC93B1|XIAP|DHX9|SLC15A3|DDX60|APPL2|NLRC5|RBM47|NPLOC4|ITCH|RNF135|SARM1|CD14|AP1G1|CYLD|OAS3|NECTIN2|PARP9|COLEC10|HSP90AA1|MAPKAPK2|TRAF6|DHX58|LGALS9|BIRC2|PLSCR1|UBQLN1|UBE2K|MAP3K7|TRIM62|RIOK3|ANKRD17|CLNK|NR1H3|LSM14A|ARRB2|ZDHHC5|HLA-F|GPATCH3|HSPD1|CAV1|TRAF3|XRCC6|AKIRIN2|BMP6|TLR3|IL18RAP|CREBBP|TLR4|NFKBIZ|LYN|LTF|TOMM70|IFI35|PJA2|ZNFX1|SCIMP|TLR6|CACTIN|CTSS|TIRAP|XRCC5|CD36	Endothelial	MetALD_vs_Control
GOBP_POSITIVE_REGULATION_OF_TOR_SIGNALING	0.00226008	0.060374	0.431708	-0.448648	-1.75215	42	MIOS|RRAGD|FNIP1|RELN|FLCN|RRAGC|HDAC3|CLEC16A|GPR137C|SEC13|SIK3|GOLPH3|USP9X|AKT3|LAMTOR4|WDR59|RRAGB|CTNS|GPR137B|RICTOR|TELO2|WAC	Endothelial	MetALD_vs_Control
GOBP_POSITIVE_REGULATION_OF_TRANSFORMING_GROWTH_FACTOR_BETA_PRODUCTION	0.00331237	0.0752158	0.431708	0.656232	1.77042	15	TNXB|CD200|CD34|CX3CL1	Endothelial	MetALD_vs_Control
GOBP_POSITIVE_REGULATION_OF_UBIQUITIN_DEPENDENT_PROTEIN_CATABOLIC_PROCESS	0.000857252	0.0360255	0.477271	-0.342998	-1.60759	104	PRKN|SMAD7|LRRK2|ZYG11B|VCP|BCAP31|HECTD1|RNF19A|CHFR|TRIB1|STUB1|RNF19B|RCHY1|TRIB3|HERPUD1|IL33|RFPL1|NFE2L2|DAB2|RNF144A|UBQLN1|CSNK1A1|SIRT6|ARIH1|CAV1|SUMO1|SGTA|AXIN1|PLK3|ZFAND2A|CSNK1D|TRIB2|SMURF1|AKT1|CAV3|FBXO22|AGBL4|GSK3B|CCDC22|RNF180|DISC1|PLK1	Endothelial	MetALD_vs_Control
GOBP_POSITIVE_REGULATION_OF_VIRAL_GENOME_REPLICATION	0.00333953	0.0752158	0.431708	-0.484638	-1.74035	31	NOTCH1|VAPB|SRPK2|IFIT1|ADAR|STAU1|PKN2|PPARA|NR5A2|TMEM39A|PDE12|PPIE|DDB1|TOP2A	Endothelial	MetALD_vs_Control
GOBP_POSITIVE_REGULATION_OF_VIRAL_PROCESS	0.00441892	0.0875149	0.407018	-0.380045	-1.57923	59	NOTCH1|TYRO3|RAB7A|CLEC4G|VAPB|SRPK2|IFIT1|CD4|ADAR|STAU1|PKN2|DHX9|PPARA|NR5A2|TMEM39A|LGALS9|PDE12|P4HB|PPIE	Endothelial	MetALD_vs_Control
GOBP_POST_GOLGI_VESICLE_MEDIATED_TRANSPORT	0.000555884	0.0296989	0.477271	-0.368317	-1.70616	98	ANK3|RABEP1|DNM2|GOLGA4|MACF1|CORO7|COMMD1|ARFGEF2|GBF1|ANKFY1|GOPC|EXOC6|SCAMP1|AP3D1|CCDC93|SEC16A|VPS13A|VPS13C|AP1G1|EXOC5|OPTN|ATP2C1|LYPLA1|LLGL1|RAB10|WIPI1|GAK|MON2|CCDC91|GGA2|AP1AR|GOLPH3|AP2A1|VPS52|ARL3|KLHL20|VAMP5|DOP1A|CCDC22|EXOC4|BBS2|SCFD1|VTI1B|DOP1B|SORCS1|AP3S2	Endothelial	MetALD_vs_Control
GOBP_PRIMARY_ALCOHOL_METABOLIC_PROCESS	0.00532584	0.0973046	0.407018	0.415968	1.62701	76	DHRS7|IGF1|SULT1C4|EDNRB|SULT1B1|CYP2D6|AKR1C1|SCNN1B|RBP4|CBR4|ADH1C|RDH14|CYP2C18|PARK7|AKR1B10|RDH5|RETSAT|H6PD|DHRS3|SULT1E1|RDH11|AKR1C4|AKR1C3|CYP3A5|PNPLA4|SULT2A1|ALDH1A1|CYP1B1|DGAT2|ALDH1A2|DKK3|SULT1A3|RDH10|HAO1|AKR7A2	Endothelial	MetALD_vs_Control
GOBP_PROCESS_UTILIZING_AUTOPHAGIC_MECHANISM	2.23893e-09	3.85768e-06	0.774939	-0.299522	-1.71552	500	PIK3C2B|PRKN|ABL1|SNX18|SNX6|VPS13D|DAPK2|HERC1|RALB|DDIT3|WDR45B|HTT|GATA4|FOXO1|RAB7A|TAB2|ERN1|CLTC|LRRK2|TRAPPC4|WDR47|ARL8B|CTSD|RRAGD|RNF31|VCP|RNF185|ATP6V1D|MTMR3|TRIM22|PARL|SNX14|MTMR8|SEC16B|TMEM41B|TBK1|FLCN|RRAGC|TGFB1|TLK2|ARSB|DAPK1|RAB12|SIRT1|SNX30|HSPB8|STAM2|MTCL1|RASIP1|PIK3CB|DAP|LGALS8|ATP2A2|MAP1LC3A|SREBF1|VPS41|GOLGA2|SNX5|SPATA18|BNIP3L|RAB5A|ACER2|SEC16A|USP13|VPS13A|ROCK1|CAMKK2|VPS37C|ATP6V0A1|VPS13C|EIF4G3|STUB1|TMEM39A|USP30|ZMPSTE24|ATP6V0D1|UCHL1|OPTN|FOXK2|RAB24|VPS29|TRIB3|ILRUN|USP36|CLEC16A|WIPI1|ATP6V1H|MARK2|SPTLC2|DHRSX|HSP90AA1|TMEM208|RFPL1|ATG9B|SYNPO2|TECPR2|SNX4|CDK16|WDFY3|ATG2B|SPTLC1|PHF23|ATG10|FEZ1|CHMP5|UBQLN1|DRAM1|RNF5|UBXN2A|RNF213|SLC25A46|ATP6V1C2|MAP3K7|PIP4K2B|MTMR4|CRY1|SBF2|CHMP3|VAMP7|ANXA7|VPS26A|PAFAH1B2|ATG4B|ATP6V0E1|RAB3GAP2|MFSD8|SNX7|DNM1L|SH3GLB1|HUWE1|RRAGB|MCL1|PLK3|UVRAG|DRAM2|CALM1|FOXK1|CDC37|SLC25A4|ATG2A|KAT8|BMF|RUBCN|UFL1|PRKD1|ZKSCAN3|FEZ2|SMURF1|ACBD5|TGFBRAP1|ATP6V1A|EIF4G2|STAT3|AKT1|SQSTM1|TBC1D14|TRIM58|GSK3B|VPS37A|VPS11|EXOC4|SCFD1|KDM4A|SPG11|ADRA1A|GPR137B|STK11|C9orf72|CTSA|VTI1B|ZFYVE26|TCIRG1|VPS18|MTM1|HIF1A|DAPK3|NSFL1C|LRBA|ATP6V1B2|MAP1S|PIP4K2A|WAC|USP33|ATG12|AMBRA1|ULK3	Endothelial	MetALD_vs_Control
GOBP_PROTEASOMAL_PROTEIN_CATABOLIC_PROCESS	4.93789e-05	0.00631704	0.557332	-0.259839	-1.45758	439	CUL5|WWP2|PRKN|RFFL|FHIT|SMURF2|DDIT3|DERL1|TRIM25|ENC1|RNF216|USP7|SMAD7|RCN3|GIPC1|USP44|LRRK2|N4BP1|SIAH1|ZYG11B|COMMD1|VCP|RNF185|FBXL5|BCAP31|HECTD1|KCTD2|PSMA6|APPBP2|TLK2|PHF20L1|RNF19A|BAG5|SIRT1|PMAIP1|PPP2CB|UBR3|NGLY1|SDCBP|CHFR|UBE2H|NPLOC4|USP13|TRIB1|TRIP4|ITCH|UBR2|TRIM9|KCTD10|USP14|STUB1|WDR26|RNF19B|SEL1L|UCHL1|FBXW11|RHBDD2|RCHY1|UBE2G1|TRIB3|UBAC2|HERPUD1|IFI27|IL33|CUL2|RFPL1|RYBP|RNF4|NFE2L2|PSMB7|WWP1|UBR1|TRIM3|ZNRF2|TOR1A|DAB2|RNF144A|BIRC2|CUL4B|UBQLN1|RNF5|CSNK1A1|BFAR|UBXN2A|FBXL13|UBE2K|CLOCK|KCTD13|ARRB1|DERL2|USP19|UBE2J1|SIRT6|ARRB2|ARAF|ARIH1|RNF40|FBXL7|USP9X|TBL1X|STYX|TMF1|ZSWIM8|TRIP12|CUL3|CAV1|SUMO1|SGTA|AXIN1|PLK3|ZFAND2A|AKIRIN2|PSMD12|LTN1|CSNK1D|CDC27|SEL1L2|RNF122|DDB1|APC|UFL1|TRIB2|SMURF1|BAG6|KLHL20|AKT1|FBXO22|RNF126|ERLEC1|PSMD1|RNF121|GSK3B|PSME4|PJA2	Endothelial	MetALD_vs_Control
GOBP_PROTEIN_LOCALIZATION_TO_GOLGI_APPARATUS	0.00401906	0.0841927	0.407018	-0.492082	-1.7291	28	VPS13D|BICD2|GBP5|GBF1|COG7|RAB6A|VPS13A|PACS1|VPS13C|OPTN|TMED10|GAK	Endothelial	MetALD_vs_Control
GOBP_PROTEIN_LOCALIZATION_TO_PLASMA_MEMBRANE	0.00335835	0.0753933	0.431708	-0.259599	-1.3725	246	GRIP1|EFR3B|ANK3|ATP2B4|PTPN9|ATP1B1|PRKCE|STX3|RILPL1|STXBP1|TTC7B|STAC|DPP10|SORBS1|SEC23A|RAB7A|CLTC|GOLGA4|CDH2|MACF1|DENND4C|RAB8B|PDPK1|HECTD1|ZDHHC23|TGFB1|PALM|RHOQ|RAB12|BCL2L1|KIF5B|SEC16A|AFDN|ROCK1|STAC3|PACS1|EXOC5|EPHA2|PIP5K1A|OPTN|ATP2C1|LYPLA1|STX4|RAB10|GORASP2|ZDHHC3|GAK|TSPAN14|DAB2|EZR|GGA2|ITGB1BP1|STX8|GOLPH3|DCHS1|RAB3D|NUMB|ZDHHC5|LRP6|GBP1|ARHGEF16|FRMD8|RILPL2|ABCA12|ACTN2|KCNB2|TSPAN15|ITGB1|SMURF1|VIL1|VAMP5|RAP1A|INPP5K|AKT1|CAV3|PPP1R9B|SQSTM1	Endothelial	MetALD_vs_Control
GOBP_PROTEIN_MONOUBIQUITINATION	0.000444361	0.0255857	0.498493	-0.393047	-1.74681	80	PRKN|RAD51|TRIM25|KLHL12|TRIM37|CBL|PCGF5|BMI1|FANCL|FAAP100|ITCH|FANCA|RNF2|BIRC2|CUL4B|UBE2O|FANCC|UBE2R2|FANCF|RNF40|CUL3|RING1|HUWE1|PCGF6|DDB1|RNF126|KBTBD8|UBE2D3|LEO1|BABAM2|WAC|UHRF1	Endothelial	MetALD_vs_Control
GOBP_PROTEIN_POLYUBIQUITINATION	0.000561827	0.0297855	0.477271	-0.292343	-1.50858	208	UBE2D2|WWP2|PRKN|RFFL|MKRN3|RNF216|TNKS2|UBE2L6|CBL|RNF31|RNF185|TRIM22|UBE2Q2|TRAF5|HECTD1|RNF114|RNF19A|XIAP|RNF111|CHFR|UBE2H|TRIM27|ITCH|RNF135|STUB1|RNF8|TTC3|RNF19B|FBXW11|UBE2G1|IFI27|CBFB|RFPL1|TRAF6|RNF4|TRIM3|ZNRF2|UBOX5|RNF144A|BIRC2|RNF5|BFAR|UBE2K|RNF213|TRIM62|UBE2O|NPEPPS|UBE2J1|UBE2L3|UBE2R2|ARIH1|RNF40|FBXL7|TPP2|TRIP12|RC3H1|CUL3|HUWE1|AXIN1|TRAF3	Endothelial	MetALD_vs_Control
GOBP_PROTON_MOTIVE_FORCE_DRIVEN_ATP_SYNTHESIS	0.00107271	0.0422465	0.45506	0.471203	1.78254	63	ATP5PF|NDUFAB1|ANTKMT|ATP5MF|ATP5MC1|NDUFS8|ATP5F1E|NDUFS7|ATP5MC2|ATP5PB|NDUFS6|ATP5MG|NDUFB3|NDUFA8|NDUFA6|NDUFB11|NDUFA3|NDUFA11|ATP5ME|NDUFB8|ATP5F1D|NDUFS5|NDUFA7|NDUFV2|NDUFA13|NDUFV3|ATPSCKMT|ATP5F1A|NDUFB10|NDUFB5|ATP5MGL|NDUFC1|ATP5PO|NDUFA12|NDUFA1|NDUFA5|ATP5MC3	Endothelial	MetALD_vs_Control
GOBP_RECEPTOR_MEDIATED_ENDOCYTOSIS	0.00412789	0.0846708	0.407018	-0.266506	-1.36956	203	CEACAM1|ATXN2|MICALL1|RALB|MAGI2|VAC14|CLTA|ITSN2|ANKRD13A|LRP1B|CLTC|DNM2|SYNJ1|CXCL16|CBL|SMAP1|ADM|SCARF1|CLTCL1|DPP4|STAB1|CLEC4M|GRB2|AP2A2|PIK3CB|STAB2|SDCBP|RAB5A|IGF2R|CD14|PDLIM7|ITGAV|GSG1L|SNX9|ITSN1|MTMR2|UNC119|MRC1|GAK|FCHSD2|AP2B1|LRP2|RABGEF1|FCHO1|DAB2|AP2S1|EZR|CAP1|ARRB1|DTNBP1|VEGFA|ARRB2|NUMB|LRP6|AP2A1|ANKRD13D|CAV1|PI4KB	Endothelial	MetALD_vs_Control
GOBP_REGENERATION	0.00295786	0.0720435	0.431708	0.36601	1.55493	132	THY1|SELENON|MMP2|PGF|CERS2|ANXA1|CXCL12|IGF1|PRPS2|NNMT|SLC7A5|PTGFRN|HGF|OMG|GAS6|TGFBR2|ERBB4|RUNX1|EPHA4|CEBPB|CLDN1|TM4SF4|LAMB2|APOA5|YAP1|PTPRF|PTPN3|GFER|SULF2|AXL|PPP3CA|BAAT|ADAM15|IGFBP1|LCP1|HAMP|PRMT5|HMOX1|TSPO|KLF5|BCL2|APOA2	Endothelial	MetALD_vs_Control
GOBP_REGULATION_OF_ANTIGEN_PROCESSING_AND_PRESENTATION	0.000313243	0.0215887	0.498493	0.774834	1.93092	11	CCL21|SLC11A1|CD74	Endothelial	MetALD_vs_Control
GOBP_REGULATION_OF_AUTOPHAGY	1.07033e-08	1.05382e-05	0.74774	-0.33986	-1.84344	306	PRKN|ABL1|SNX18|SNX6|VPS13D|DAPK2|HERC1|RALB|DDIT3|HTT|GATA4|FOXO1|TAB2|ERN1|LRRK2|RRAGD|RNF31|ATP6V1D|MTMR3|TRIM22|PARL|MTMR8|TBK1|FLCN|RRAGC|TLK2|DAPK1|SIRT1|SNX30|HSPB8|MTCL1|RASIP1|PIK3CB|DAP|SREBF1|GOLGA2|SNX5|BNIP3L|ACER2|USP13|ROCK1|CAMKK2|ATP6V0A1|VPS13C|EIF4G3|TMEM39A|USP30|ZMPSTE24|ATP6V0D1|UCHL1|OPTN|FOXK2|VPS29|TRIB3|USP36|CLEC16A|WIPI1|ATP6V1H|SPTLC2|DHRSX|RFPL1|SNX4|CDK16|SPTLC1|PHF23|FEZ1|UBQLN1|DRAM1|RNF5|ATP6V1C2|MAP3K7|PIP4K2B|MTMR4|VPS26A|PAFAH1B2|ATP6V0E1|RAB3GAP2|MFSD8|SNX7|DNM1L|SH3GLB1|RRAGB|MCL1|PLK3|UVRAG|DRAM2|FOXK1|SLC25A4|ATG2A|KAT8|BMF|RUBCN|UFL1|PRKD1|ZKSCAN3|FEZ2|ATP6V1A|EIF4G2|STAT3|AKT1|TBC1D14|TRIM58|GSK3B|EXOC4|SCFD1|KDM4A|ADRA1A|GPR137B|STK11|C9orf72|CTSA|MTM1|HIF1A|DAPK3|ATP6V1B2|PIP4K2A|WAC|USP33|ATG12|AMBRA1|ULK3	Endothelial	MetALD_vs_Control
GOBP_REGULATION_OF_CELLULAR_RESPONSE_TO_GROWTH_FACTOR_STIMULUS	0.000268269	0.0196693	0.498493	-0.283366	-1.50073	238	MYO1C|GATA3|CCBE1|HIPK2|ATP2B4|SMAD6|ABL1|NOTCH1|SNX6|SMURF2|SAP130|PRKD2|SPART|GATA4|ZNF451|SMAD7|PTPN1|NIBAN2|GIPC1|DNM2|NRROS|ENG|CTDSPL2|PDPK1|FLCN|TGFB1|FGF1|XIAP|SIRT1|ADAMTS12|PIK3CB|SNX25|HES1|NRP1|RNF111|SDCBP|TRIM33|PPARA|BMP2|SPRED2|ZEB2|EPN2|STUB1|LATS2|FGFR1|GLG1|CDH5|LRP2|DAB2|ARID4B|SNW1|SPRY2|CFLAR|LEMD3|UBE2O|CASK|ARNT|MTMR4|VEGFA|PRKCB|ILK|HDAC1|SPRY4|SLC2A10|HTRA3|VASN|ADAM17|BMPER|NREP|RBBP7|CAV1|AXIN1|ZBTB7A	Endothelial	MetALD_vs_Control
GOBP_REGULATION_OF_CYTOPLASMIC_TRANSPORT	0.00375619	0.0799002	0.431708	-0.496906	-1.71686	27	PRKN|MAPK1|USP7|LRRK2|MAP2K1|NF2|MTMR2|DAB2|EZR|SNX3|CHMP3|PTPN23	Endothelial	MetALD_vs_Control
GOBP_REGULATION_OF_HISTONE_METHYLATION	0.00535513	0.0973814	0.407018	-0.410281	-1.66305	48	GATA3|SETD7|PHF20|BCOR|SIRT1|EHMT1|CHTOP|MECP2|HCFC1|RTF1|AUTS2|ZNF335|SMARCA5|SNW1|MTHFR|KANSL3|KANSL2|KAT8|RIF1|SMAD4|MTF2|SMARCB1|PHF1	Endothelial	MetALD_vs_Control
GOBP_REGULATION_OF_HORMONE_METABOLIC_PROCESS	0.00496011	0.0934019	0.407018	-0.48658	-1.70976	28	GATA3|IGF1R|ADM|TCF7L2|NR3C1|EGR1|BMP2|STUB1|ZMPSTE24|DAB2|ARNT|REST|POR|BMP6	Endothelial	MetALD_vs_Control
GOBP_REGULATION_OF_INNATE_IMMUNE_RESPONSE	0.000359292	0.0231522	0.498493	-0.277668	-1.49305	276	IFIH1|MFHAS1|CEACAM1|RSAD2|PRKCE|ESR1|TYRO3|PARP14|TRIM25|USP18|SEC14L1|YTHDF2|STAT2|NLRC3|OAS1|FCN3|PTPN1|FCN2|SERPINB9|RFTN1|ERAP1|N4BP1|IRF1|RNF185|GBP5|CRK|PDPK1|USP15|TBK1|TGFB1|ADAR|UNC93B1|XIAP|CD96|DHX9|SLC15A3|DDX60|APPL2|NLRC5|RBM47|NPLOC4|SAMHD1|ITCH|RNF135|SARM1|CD14|AP1G1|CYLD|OAS3|NECTIN2|PTPN11|PARP9|COLEC10|HSP90AA1|MAPKAPK2|TRAF6|NFE2L2|DHX58|LGALS9|BIRC2|PLSCR1|UBQLN1|UBE2K|MAP3K7|TRIM62|RIOK3|ANKRD17|CLNK|NR1H3|LSM14A|ARRB2|ZDHHC5|HLA-F	Endothelial	MetALD_vs_Control
GOBP_REGULATION_OF_INTRACELLULAR_TRANSPORT	0.00100489	0.0403073	0.45506	-0.270521	-1.45201	275	MYO1C|PRKN|ANK3|NDEL1|DYNC1H1|ARHGAP8|SAE1|MX2|MAPK1|TTC21B|USP7|PTPN1|SETD2|LRRK2|PRR5L|JAK2|PCM1|MAP2K1|RNF31|CTDSPL2|PARL|NUP54|KIF20B|SEC16B|BCAP31|TGFB1|HDAC3|MTCL1|DHX9|NF2|SP100|SREBF1|TPR|STX18|BNIP3L|PDCD10|SEC24B|USP36|MTMR2|UBAC2|PTPN11|IFI27|ABLIM3|HSP90AA1|SAR1A|GDI1|NUS1|DAB2|EZR|FEZ1|NUP153|ITGB1BP1|RINT1|YWHAE|DERL2|NPEPPS|UBE2J1|UBE2L3|SNX3|NMT1|NUP58|SIRT6|CHMP3|CHP1|CDK1|PTPN23|SUMO1|OAZ2|SH3GLB1|HUWE1|PLK3|PTGS2|ABCA12|ACTN2|PRKD1|INPP5K|CEMIP|ERLEC1|TRIM58|GSK3B|C2CD5|VPS11|SUFU|SAR1B|SCFD1|ZDHHC2|STK11|UBE2D3|NF1|EDEM1	Endothelial	MetALD_vs_Control
GOBP_REGULATION_OF_LEUKOCYTE_DEGRANULATION	0.00248424	0.0653487	0.431708	-0.491228	-1.79565	33	CEACAM1|STXBP1|ADORA2B|PDPK1|FER|AP1G1|STX4|GAB2|RABGEF1|LGALS9|SNX4|VAMP7|HLA-F|LYN|UNC13D	Endothelial	MetALD_vs_Control
GOBP_REGULATION_OF_LEUKOCYTE_MIGRATION	0.00184756	0.0547882	0.45506	0.3594	1.55422	150	PLVAP|CCL21|THY1|KITLG|CD200|CMKLR1|DOCK8|MTUS1|LGALS3|PGF|CX3CL1|VEGFC|ANXA1|CXCL12|MMP28|TACR1|TNFSF14|GAS6|SELE|CD74|JAM3|SLIT2|PDGFD|ZP3|ITGA2|MIF|RARRES2|CSF1R|MMP14|TRPV4|ADAM10|CD99|AIF1|HMGB1	Endothelial	MetALD_vs_Control
GOBP_REGULATION_OF_MACROAUTOPHAGY	7.70488e-06	0.00143519	0.593325	-0.380018	-1.86618	143	SNX18|SNX6|VPS13D|RALB|HTT|ERN1|LRRK2|RNF31|ATP6V1D|MTMR8|TBK1|SIRT1|SNX30|HSPB8|SNX5|BNIP3L|ATP6V0A1|VPS13C|TMEM39A|USP30|ATP6V0D1|UCHL1|OPTN|USP36|CLEC16A|WIPI1|ATP6V1H|SPTLC2|SNX4|SPTLC1|PHF23|FEZ1|UBQLN1|ATP6V1C2|MAP3K7|PIP4K2B|VPS26A|PAFAH1B2|ATP6V0E1|RAB3GAP2|SNX7|SH3GLB1|UVRAG|SLC25A4|ATG2A|RUBCN|FEZ2|ATP6V1A|AKT1|EXOC4|SCFD1|C9orf72|MTM1|HIF1A|ATP6V1B2|PIP4K2A|WAC|ATG12|AMBRA1	Endothelial	MetALD_vs_Control
GOBP_REGULATION_OF_MITOCHONDRIAL_OUTER_MEMBRANE_PERMEABILIZATION_INVOLVED_IN_APOPTOTIC_SIGNALING_PATHWAY	0.00180327	0.0547495	0.45506	0.614835	1.82179	22	ACAA2|CHCHD10|TMEM14A|ATP5IF1|GCLC|BOK|IER3|HIP1R|SLC25A6	Endothelial	MetALD_vs_Control
GOBP_REGULATION_OF_NEURON_PROJECTION_ARBORIZATION	0.000946619	0.0388339	0.477271	-0.722705	-1.98844	13	GRIP1|MOV10|DVL2|MACF1|DVL3	Endothelial	MetALD_vs_Control
GOBP_REGULATION_OF_PATTERN_RECOGNITION_RECEPTOR_SIGNALING_PATHWAY	0.0018426	0.0547882	0.45506	-0.369579	-1.64827	81	MFHAS1|RSAD2|ESR1|TYRO3|SEC14L1|IRF1|PDPK1|USP15|XIAP|SLC15A3|DDX60|APPL2|NPLOC4|SARM1|CD14|DHX58|BIRC2|UBQLN1|RIOK3|ANKRD17|NR1H3|ARRB2|ZDHHC5|GPATCH3|CAV1|TLR3|TLR4|LYN|LTF|IFI35|PJA2|TLR6|CACTIN|TIRAP|CD36|BIRC3	Endothelial	MetALD_vs_Control
GOBP_REGULATION_OF_PROTEASOMAL_PROTEIN_CATABOLIC_PROCESS	0.000676966	0.0315247	0.477271	-0.30755	-1.56168	168	PRKN|FHIT|USP7|SMAD7|GIPC1|LRRK2|N4BP1|ZYG11B|COMMD1|VCP|RNF185|BCAP31|HECTD1|TLK2|PHF20L1|RNF19A|BAG5|SDCBP|CHFR|USP13|TRIB1|USP14|STUB1|RNF19B|RCHY1|TRIB3|HERPUD1|IL33|RFPL1|RYBP|NFE2L2|DAB2|RNF144A|UBQLN1|CSNK1A1|UBE2K|USP19|SIRT6|ARAF|ARIH1|RNF40|USP9X|STYX|TMF1|CAV1|SUMO1|SGTA|AXIN1|PLK3|ZFAND2A|CSNK1D|UFL1|TRIB2|BAG6|AKT1|FBXO22	Endothelial	MetALD_vs_Control
GOBP_REGULATION_OF_PROTEASOMAL_UBIQUITIN_DEPENDENT_PROTEIN_CATABOLIC_PROCESS	1.56436e-06	0.000490072	0.643552	-0.408109	-1.98043	126	PRKN|FHIT|USP7|SMAD7|GIPC1|LRRK2|N4BP1|ZYG11B|COMMD1|VCP|BCAP31|HECTD1|TLK2|PHF20L1|RNF19A|BAG5|SDCBP|CHFR|TRIB1|USP14|STUB1|RNF19B|RCHY1|TRIB3|HERPUD1|IL33|RFPL1|RYBP|NFE2L2|DAB2|RNF144A|UBQLN1|CSNK1A1|UBE2K|SIRT6|ARAF|ARIH1|USP9X|STYX|CAV1|SUMO1|SGTA|AXIN1|PLK3|ZFAND2A|CSNK1D|UFL1|TRIB2|BAG6|AKT1|FBXO22|GSK3B	Endothelial	MetALD_vs_Control
GOBP_REGULATION_OF_PROTEIN_CATABOLIC_PROCESS	0.00212971	0.0581607	0.431708	-0.251482	-1.35972	303	PRKN|FHIT|USP7|FOXO1|AZIN2|RAB7A|SMAD7|GIPC1|LRRK2|N4BP1|LRIG2|ZYG11B|COMMD1|VCP|RNF185|FBXL5|USP8|BCAP31|HECTD1|TLK2|PHF20L1|RNF19A|TIMP2|BAG5|UBR3|SDCBP|CHFR|FBXO11|USP13|ROCK1|TRIB1|ITCH|USP14|STUB1|RNF19B|CDKN1B|SNX9|RCHY1|TRIB3|HERPUD1|IL33|HSP90AA1|RFPL1|RYBP|NFE2L2|LRP2|FAM83D|NRDC|DAB2|RNF144A|EZR|RGP1|CUL4B|UBQLN1|CSNK1A1|UBXN2A|CBLB|UBE2K|TIMP3|USP19|SNX3|SIRT6|ARAF|ARIH1|RNF40|USP9X|STYX|TMF1|MFSD8|CAV1|SUMO1|OAZ2|SGTA|FMN2|AXIN1|PLK3|ZFAND2A|CSNK1D|ADAM9|DDB1|APC|UFL1|BANP|TRIB2|BAG6|SMAD4|AKT1|FBXO22|PSMD1|ASB11|RIC1|GSK3B|VPS11|ZDHHC2|RNF180|PLK1|CTSA|MTM1|DACT1|DEDD|WAC|SNX1|LAPTM4B|PSMC6|LDLR|CHMP6|SGSM3|PIAS1|PITHD1|PRKACA|PSMC1|ASB9|TRIM39	Endothelial	MetALD_vs_Control
GOBP_REGULATION_OF_RESPONSE_TO_BIOTIC_STIMULUS	0.000192814	0.0158793	0.518848	-0.264602	-1.44468	341	IFIH1|MFHAS1|CEACAM1|RSAD2|PRKCE|ESR1|TYRO3|PARP14|STAT1|TRIM25|USP18|SEC14L1|RNF216|YTHDF2|STAT2|NLRC3|OAS1|PRKCA|FCN3|PTPN1|FCN2|SERPINB9|RFTN1|ERAP1|IL12RB1|N4BP1|RNF31|IRF1|RNF185|GBP5|CRK|PDPK1|USP15|TBK1|TGFB1|ADAR|DAPK1|UNC93B1|XIAP|CD96|DHX9|SLC15A3|DDX60|HERC5|APPL2|NLRC5|RBM47|NPLOC4|SAMHD1|TRIB1|ITCH|RNF135|SARM1|CD14|AP1G1|ZMPSTE24|CYLD|OAS3|OPTN|ILRUN|NECTIN2|PTPN11|PARP9|COLEC10|HSP90AA1|MAPKAPK2|TRAF6|NFE2L2|DHX58|LGALS9|BIRC2|PLSCR1|UBQLN1|UBE2K|MAP3K7|TRIM62|MAPKBP1|RIOK3|ANKRD17|CLNK|NR1H3|LSM14A|ARRB2|ZDHHC5|HLA-F	Endothelial	MetALD_vs_Control
GOBP_REGULATION_OF_SYSTEM_PROCESS	0.00337262	0.0754678	0.431708	0.293018	1.38985	369	IGFBP5|NETO1|DOCK5|CTSC|AQP1|CHRM3|FGF13|NPNT|HRH1|LMCD1|SELENON|PLCE1|MGLL|NLGN4X|MMP2|TPM1|SCN3B|CALCRL|RNF207|SLC1A1|RIMS1|IRX3|DLGAP2|SPHK1|CALM2|IGF1|FABP5|NPTXR|EDNRB|GRIN2B|EMP2|ASIC2|RYR2|FBXO32|TGFB2|TACR1|CELF2|BDKRB2|HGF|NETO2|CYP2J2|GAS6|C12orf57|KCNQ1|PDE5A|MEF2A|APOA1|CORO2B|THRB|ITGA2|MYRF|SOD1|FXYD1|TRPV4|HIP1R|ZC3H12A|MDM2|APOE|KCNE4|BECN1|SCN4A|PIK3CG|JUP|AGT|AIF1|CACNB2|OPRM1|ZFHX2|KCNJ12|GPER1|MTG2|PTK2B|FAAH|NR1H2|DSP	Endothelial	MetALD_vs_Control
GOBP_REGULATION_OF_TYPE_I_INTERFERON_MEDIATED_SIGNALING_PATHWAY	0.00087767	0.03666	0.477271	-0.52397	-1.88881	32	USP18|YTHDF2|STAT2|OAS1|PTPN1|RNF185|TBK1|ADAR|NLRC5|RBM47|SAMHD1|OAS3|PTPN11|UBE2K|LSM14A	Endothelial	MetALD_vs_Control
GOBP_REGULATION_OF_UBIQUITIN_DEPENDENT_PROTEIN_CATABOLIC_PROCESS	1.41064e-06	0.000462958	0.643552	-0.376844	-1.8961	153	HIPK2|PRKN|FHIT|USP7|SMAD7|GIPC1|LRRK2|N4BP1|ZYG11B|COMMD1|VCP|BCAP31|HECTD1|TLK2|PHF20L1|RNF19A|BAG5|SDCBP|CHFR|TRIB1|USP14|STUB1|RNF19B|RCHY1|TRIB3|HERPUD1|IL33|RFPL1|RYBP|NFE2L2|DAB2|RNF144A|UBQLN1|CSNK1A1|UBE2K|SIRT6|ARAF|ARIH1|USP9X|STYX|CAV1|SUMO1|SGTA|AXIN1|PLK3|ZFAND2A|CSNK1D|UFL1|TRIB2|SMURF1|BAG6|AKT1|CAV3|FBXO22|AGBL4|GSK3B|SUFU|CCDC22|RNF180|DISC1|PLK1	Endothelial	MetALD_vs_Control
GOBP_REGULATION_OF_VACUOLE_ORGANIZATION	0.00117735	0.0438243	0.45506	-0.447264	-1.81295	48	SNX18|RALB|LRRK2|MTMR3|SNX30|RAB5A|TMEM39A|WIPI1|SNX4|PHF23|FEZ1|RNF5|PIP4K2B|RAB3GAP2|SNX7|SH3GLB1|ATG2A|FEZ2|TBC1D14|SCFD1|SCARB2|C9orf72|MTM1|PIP4K2A|LAPTM4B	Endothelial	MetALD_vs_Control
GOBP_REGULATION_OF_VIRAL_GENOME_REPLICATION	0.000980577	0.039989	0.45506	-0.394165	-1.72854	74	HMGA2|IFIH1|RSAD2|NOTCH1|MX1|OAS1|ZC3HAV1|VAPB|N4BP1|SRPK2|EIF2AK2|IFIT1|ADAR|STAU1|PKN2|PPARA|NR5A2|TMEM39A|OAS3|OAS2|PLSCR1|BTBD17|PDE12	Endothelial	MetALD_vs_Control
GOBP_REGULATION_OF_VIRAL_PROCESS	3.92343e-05	0.00530201	0.557332	-0.364605	-1.77505	134	HMGA2|IFIH1|RSAD2|NOTCH1|TYRO3|MX1|STAT1|TRIM25|OAS1|FCN3|RAB7A|ZC3HAV1|CLEC4G|VAPB|N4BP1|SRPK2|EIF2AK2|TRIM22|IFIT1|CD4|ADAR|STAU1|PKN2|DHX9|UBP1|PPARA|TRIM27|NR5A2|LARP7|TMEM39A|OAS3|NECTIN2|RFPL1|LGALS9|OAS2|PLSCR1|BTBD17|PDE12|TRIM62|P4HB|SNX3|PPIE	Endothelial	MetALD_vs_Control
GOBP_RENAL_ABSORPTION	0.00553363	0.0977917	0.407018	0.624769	1.75216	18	AQP1|KIRREL1|GSN|EDNRB|GAS6|KCNQ1|HNF1A|AKR1C3|HYAL2|MLLT6|SLC9A3R1|AQP3	Endothelial	MetALD_vs_Control
GOBP_RENAL_FILTRATION	0.00304023	0.0734567	0.431708	0.585068	1.73879	23	AQP1|CD34|KIRREL1|EMP2|GAS6|CORO2B|ITGA3|TMEM63C|SULF2|PPP3CA|PTPRO	Endothelial	MetALD_vs_Control
GOBP_RENAL_SYSTEM_DEVELOPMENT	0.000356368	0.0231522	0.498493	0.343371	1.55708	236	ANKS6|SPRY1|ADAMTS6|PTK7|FMN1|AQP1|NPNT|PLCE1|FOXC1|CD34|PROX1|BICC1|PODXL|IRX3|FBN1|TGFBR1|MPV17|JAG1|KCNJ8|SMAD1|EDNRB|HNF1B|TGFB2|FGF2|SDC1|MAGED1|CTSH|WNT9B|ERBB4|SLIT2|PDGFD|ASS1|RBP4|EPHA4|RIDA|ODC1|PRICKLE1|LAMB2|WFS1|AQP11|YAP1|PECAM1|PDGFRB|ITGA3|CTNNB1|AGT|LGR4|DLG5|MPST|SULF2|NOTCH2|IL6R|CD24|SDC4|PPP3CA|PTPRO|RPGRIP1L|CDKN1C|PKD1L3|HNF1A|GFRA1|PKD1|ADAMTS16|AGTR1|CAT|BCL2|GDF11|FRAS1	Endothelial	MetALD_vs_Control
GOBP_RESPIRATORY_ELECTRON_TRANSPORT_CHAIN	0.000535702	0.0290713	0.477271	0.417516	1.69585	99	UQCRQ|PLEC|PINK1|COX6A1|UQCRB|NDUFAB1|ISCU|COX5B|COX6B1|COX7C|COX7A2|UQCRH|PARK7|NDUFS8|NDUFS7|COX15|UQCR10|NDUFS6|NDUFB3|NDUFA8|CYC1|COX4I1|NDUFA6|UQCRC1|UQCC3|NDUFA3|UQCR11|NDUFB8|SLC25A18|NDUFS5|NDUFA7|SNCA|NDUFV2|ETFB|NDUFV3|COQ9|NDUFB10|NDUFB5|COX8A|ETFRF1|NDUFC1|COX6C|NDUFA12|NDUFA1|COX7A2L|CYCS|NDUFA5	Endothelial	MetALD_vs_Control
GOBP_RESPONSE_TO_CHEMOKINE	0.00424663	0.0853288	0.407018	0.489012	1.70697	45	CCL21|CMKLR1|DOCK8|FOXC1|ACKR1|SLC12A2|LOX|CX3CL1|CXCL12|SLIT2|ZC3H12A|PTK2B|WNK1|CCL2|ROBO1|RNF113A|GPR17|STK39|CCL15|CCL14|CCL23|CIB1|RBM15|CCL16|ACKR2	Endothelial	MetALD_vs_Control
GOBP_RESPONSE_TO_STARVATION	0.00214347	0.0581607	0.431708	-0.2951	-1.48812	171	PIK3C2B|OXCT1|RALB|DDIT3|MAPK1|WDR45B|FOXO1|IGF1R|LRRK2|CBL|EIF2AK2|MIOS|RRAGD|ADM|FNIP1|MTMR3|FLCN|RRAGC|SIRT1|PMAIP1|DAP|MAP1LC3A|SREBF1|VPS41|DSC2|UPP1|PPARA|FOS|ATF3|SSTR1|FOXK2|SZT2|TSSK3|CLEC16A|WIPI1	Endothelial	MetALD_vs_Control
GOBP_RESPONSE_TO_TOPOLOGICALLY_INCORRECT_PROTEIN	0.0041714	0.0849664	0.407018	-0.299933	-1.4601	135	PRKN|DDIT3|DERL1|ERN1|PTPN1|VAPB|EIF2AK2|VCP|RNF185|CREB3L2|HSPB8|ABCB10|MANF|QRICH1|NGLY1|ERO1A|ATF3|STUB1|CTH|OPTN|RHBDD2|HERPUD1|HSP90AA1|NFE2L2|TOR1A|RNF5|BFAR|EIF2AK3|DERL2|ERP44|HSF1|CUL3|HSPD1|HSPA4|AKIRIN2|UFL1|TMTC4|BAG6|TBL2|RNF126|ERLEC1|HSPA14|PIGBOS1|CREB3|HSPA9|EDEM1|FBXO6|TRAM1	Endothelial	MetALD_vs_Control
GOBP_RESPONSE_TO_TOXIC_SUBSTANCE	0.00257125	0.0668214	0.431708	0.355578	1.56652	173	TLR2|ABCB1|LTC4S|PON2|PINK1|PRDX2|ADAMTS13|NQO1|SDC1|CDH1|SRD5A1|HTRA2|ASS1|SLC23A1|ARG1|SOD1|BPHL|CLDN1|ALAD|PARK7|PDGFRB|MGST1|APOE|TXN|DUOX1|PRDX5|UBIAD1|AKR1B10|MAOB|SLC6A1|MPST|PDZK1|PRDX3|GFER|GPX7|MGST3|PON1|TPO|SRSF9|SELENOW|GPX8|RDH11|GSR|TXNRD2|TTPA|HP|PTGS1|APOM|SLC17A3|CAT|BCL2|GPX2|PTPN13|GSTZ1|ALDH1A1|SLC30A10|CYP1B1|ALB|OSCP1|EPHX2|SRXN1|INMT|CPS1|CES1|EPHX1|BAX|RALBP1|TXNRD3|SLC22A18	Endothelial	MetALD_vs_Control
GOBP_RESPONSE_TO_TRANSFORMING_GROWTH_FACTOR_BETA	0.000721111	0.0324149	0.477271	-0.283742	-1.49419	223	HIPK2|SMAD6|ABL1|SNX6|SMURF2|SAP130|MXRA5|ZNF451|SMAD7|GIPC1|IGF1R|DNM2|FERMT2|AMHR2|NRROS|ENG|CRK|PDPK1|USP15|FLCN|TGFB1|SIRT1|PDE2A|SNX25|MSTN|DDR2|RNF111|ZYX|APPL2|SDCBP|NR3C1|TRIM33|ROCK1|PPARA|BMP2|FOS|SPRED2|ZEB2|YES1|STUB1|LATS2|JUN|ITGB5|GLG1|WNT2|CDH5|ACTA2|LRRC32|ZMIZ1|DAB2|ARID4B|SNW1|SPRY2|CFLAR|MAP3K7|LEMD3|WWOX|MTMR4|HDAC1|ARRB2|SLC2A10|HTRA3|VASN|ADAM17|USP9X|NREP|RBBP7|CAV1|PXN|AXIN1|ZBTB7A|CRKL|ADAM9|CREBBP|ITGB1|MEF2C|SMURF1|TGFBR3|TGFBRAP1|STAT3|NFKBIZ|ZMIZ2|SMAD4|CAV3	Endothelial	MetALD_vs_Control
GOBP_RESPONSE_TO_TYPE_I_INTERFERON	1.65384e-05	0.00265076	0.57561	-0.517748	-2.10315	53	MX1|STAT1|USP18|YTHDF2|STAT2|OAS1|PTPN1|SETD2|RNF185|TBK1|IFIT1|ADAR|SP100|NLRC5|RBM47|SAMHD1|OAS3|PTPN11|IFI27|TANK|OAS2|UBE2K|LSM14A|JAK1|TRAF3|TYK2|CDC37	Endothelial	MetALD_vs_Control
GOBP_RESPONSE_TO_VIRUS	5.76188e-06	0.00120221	0.610527	-0.303429	-1.64137	292	HMGA2|GATA3|IFIH1|IFIT3|RSAD2|MX2|MOV10|MX1|IRF9|STAT1|TRIM25|GBP3|SEC14L1|RNF216|STAT2|OAS1|IFI44L|FCN3|ZC3HAV1|SETD2|IL12RB1|DCLK1|JAK2|EIF2AK2|IRF1|RNF185|TRIM22|TBK1|GBF1|IFIT1|ADAR|H19|UNC93B1|BCL2L1|PMAIP1|DHX9|LGALS8|DDX60L|DDX60|DDX1|HERC5|IFI6|BNIP3L|NLRC5|NPLOC4|SAMHD1|IFI44|TRIM27|ITCH|RNF135|MAPK11|ZMPSTE24|GTF2F1|SLFN13|SLFN11|OAS3|ILRUN|ACTA2|IFI27|PARP9|IL33|HSP90AA1|CXCL10|SAP30BP|TANK|DHX58|LGALS9|OAS2|ABCF3|PLSCR1|BTBD17|UBQLN1	Endothelial	MetALD_vs_Control
GOBP_RESPONSE_TO_WOUNDING	0.000512211	0.028469	0.477271	0.305799	1.46686	433	ENTPD1|FAP|PTK7|AQP1|THY1|CD109|ITGB4|CD34|MMP2|TPM1|PRKCQ|SLC12A2|S100A10|PPL|SLC1A3|F2RL3|MYOF|SLC1A1|FKBP10|LOX|CERS2|CX3CL1|SLC11A1|VWF|PLEC|ANXA1|TGFBR1|THBD|IGF1|PAFAH2|PRDX2|PROCR|PLAT|DGKA|ADAMTS13|TGFB2|FGF2|TGFA|SDC1|GAS6|TGFBR2|PDPN|ERBB2|CHMP2A|CLEC7A|DMTN|MMRN1|ACVRL1|DST|F10|TNFRSF12A|ITGA2|ARG1|EPHA4|FCER1G|F13A1|SOD1|CLDN1|FN1|LAMB2|YAP1|TYROBP|ERBB3|SYK|CHMP4C|PDGFRB|PTPRF|APOE|AJAP1|ZFP36L1|EPHB2|DUOX1|COL3A1|PIK3CG|C1GALT1C1|AIF1|ABHD2|CHMP4A|ELK3|OPRM1|ALOX5|SYT11|PLCG2|HGFAC|TAFA5|SULF2|NOTCH2|SDC4|CHMP1B|DSP|PTPN6|AXL|PPP3CA|HNF4A	Endothelial	MetALD_vs_Control
GOBP_RETROGRADE_TRANSPORT_ENDOSOME_TO_GOLGI	9.79138e-07	0.000421763	0.643552	-0.464339	-2.08512	91	PRKN|HEATR5A|DENND2A|SNX6|USP7|RAB7A|CLTC|LRRK2|SNX8|CLTCL1|TMEM87B|GBF1|ANKFY1|GOLT1B|SPAG9|RAB6A|SNX5|TRAPPC10|TRIM27|VPS29|TBC1D23|RGP1|TBC1D10B|GOSR1|WASHC2C|UBE2O|SNX3|HEATR5B|VPS26A|SNX2|VPS52|ERC1|TBC1D10A|DENND5A|RAB9A|VPS50|EVI5|RNF126|RIC1|TBC1D14|YKT6	Endothelial	MetALD_vs_Control
GOBP_ROOF_OF_MOUTH_DEVELOPMENT	5.05889e-05	0.00631704	0.557332	0.523223	1.96725	59	LEF1|TBX1|BNC2|PLEKHA1|PKDCC|TGFBR1|JAG2|TGFB2|FZD1|TGFBR2|ASPH|WNT9B|INSIG1|SATB2|MMP25|NPRL3|EPHB2|TMEM107|GABRB3|ITGB8|TBX3|DHRS3|GDF11|FRAS1|TSHZ1	Endothelial	MetALD_vs_Control
GOBP_SEMAPHORIN_PLEXIN_SIGNALING_PATHWAY	0.00050162	0.0283374	0.477271	0.569827	1.86066	34	SEMA3A|SEMA3D|NCAM1|SEMA5A|MET|PLXNB2|SEMA3C|SEMA4G|SEMA3G	Endothelial	MetALD_vs_Control
GOBP_SENSORY_ORGAN_DEVELOPMENT	0.0027712	0.0699179	0.431708	0.293364	1.38691	360	LEF1|SPRY1|VIM|TMC1|PTK7|SH3PXD2B|EPHB1|AQP1|THY1|MAFB|FOXC1|TMOD1|TBX1|COL5A2|BNC2|PROX1|SLC1A1|EFEMP1|SMARCD3|FBN1|TGFBR1|MPV17|JAG1|GSDME|PTPRM|LHFPL5|JAG2|TSPAN12|TGFB2|FGF2|SOBP|C12orf57|TGFBR2|BCAR3|KCNQ1|ACVRL1|WNT9B|THRB|RBP4|INSIG1|FAT1|EPHA4|ZNF513|TCAP|CEBPA|SOD1|FJX1|PRICKLE1|LAMB2|COL8A1|TCF15|IMPG2|ADAM10|ACTL6A|MEGF11|PDGFRB|USH2A|CTNNB1|GABRB2|EPHB2|LIN7A|PDE6B	Endothelial	MetALD_vs_Control
GOBP_SERINE_FAMILY_AMINO_ACID_METABOLIC_PROCESS	0.00420989	0.0849664	0.407018	0.514695	1.69933	36	SDSL|DAO|GCLC|RIDA|PHGDH|SDS|THNSL2|SERINC3|MPST|BAAT|CSAD|DHFR2|SEPHS1|GCSH|MTHFD1|SHMT2|AGXT2|SCLY|HAO1|GART|TST|SEPHS2|PSAT1	Endothelial	MetALD_vs_Control
GOBP_SKELETAL_SYSTEM_DEVELOPMENT	0.0014525	0.0484586	0.45506	0.304305	1.44048	353	TRPS1|COL13A1|FMN1|SH3PXD2B|CMKLR1|FOXC1|HOXD3|MMP2|TBX1|COL5A2|BNC2|TP63|PLEKHA1|PKDCC|LOX|MDFI|EFEMP1|FBN1|TGFBR1|SMAD1|IGF1|MGP|JAG2|TGFB2|FGF2|XYLT1|KAT2A|TGFBR2|TLL1|SLC39A3|MEX3C|IFT80|SRD5A1|ACVRL1|WNT9B|SPP2|RBP4|AKAP13|INSIG1|ANKH|PTPRC|SATB2|TTC9|SNX10|TYROBP|MMP14|TRPV4|TCF15|SRD5A2|DDRGK1|TGFBI|CHI3L1|SNORC|CTNNB1|COL3A1|TMEM107|EVC|HOXB4|HOXA4|BBS1|ATG9A|SULF2|NOTCH2|SOX5|PLXNB1|ITGB8|PTPN6|LTBP3|TBX3|DHRS3|IFT140|TAPT1|CDKN1C|HSD17B1|NFIB|SNX19|PKD1|SLC39A1|CD44|GDF11|VKORC1|BMP1|SERP1|EIF4A3|RUNX2|ATP6AP1|GJA1|SFRP4|TLE5|ARID5B|MKS1|FST|SLC39A14|ZEB1|SOX6|MKKS|AHSG|FUZ|MEF2D|LECT2|CCN1|SRC|MTHFD1	Endothelial	MetALD_vs_Control
GOBP_SKIN_MORPHOGENESIS	0.00196743	0.0560312	0.431708	0.724377	1.80518	11	ITGA6|ITGB4|TP63|ITGA2	Endothelial	MetALD_vs_Control
GOBP_SMALL_MOLECULE_BIOSYNTHETIC_PROCESS	0.000435987	0.0254646	0.498493	0.302604	1.45673	457	BCAT1|HRH1|SLC38A1|OSBPL3|GGT7|MGLL|PROX1|SLC1A3|LTC4S|SDSL|ARV1|SPHK1|ANXA1|SCD5|ACAA2|SLC45A3|FABP5|NNMT|HSD17B12|IP6K2|SORD|DSEL|FGF2|NLRC4|NDUFAB1|FBP1|KAT2A|ZNF692|PRKAB1|CYP2D6|GLUL|SEC14L2|ACSM5|CD74|PYCR3|OSBPL6|ASS1|ASNSD1|PMVK|RBP4|INSIG1|CBR4|PRMT3|MIF|PHGDH|BHMT2|SDS|LSS|SOD1|THNSL2|GAMT|APOA5|APIP|HSD17B10|MID1IP1|SYK|PGP|KYNU|SRD5A2|HACD1|GGT5|AASDHPPT|PARK7|APOE|APOC2|SERINC3|PCK1|HAAO|P2RY6|SPHK2|ABHD2|FDPS|UBIAD1|ABCB11|ACLY|SLC25A11|SPR|ALOX5|ELOVL2|PLCG2|GPER1|PTK2B|COQ10A|NR1H2|OGT|ACADVL|COQ3|ARPP19|LTA4H|SLC25A1|H6PD|BAAT|MGST3|C1QTNF3|APOC3|PC|ACSF3|CYP27A1|CYP39A1|ADA2|HSD17B1|PLPP6|MLXIPL|TM7SF2|HOGA1|TK2|PTGS1|ALOX12|PTGIS|SLC35B4|ABAT|MVK|AKR1C4|AKR1C3|AMACR|BHMT|CSAD|RFK|MECR|SLC27A5|ELOVL1|SIRT5|PDK4|ACSM2A|ALDH1A1|ACSS3|KLHL25|COQ6|MST1|DHFR2|PAH|CYP2R1|SLC39A14|PNP|SNCA|SEPHS1|MSMO1|CPS1|DGAT2|CES1|ALDH1A2|MTHFD1|HMGCS2|SHMT2|CYB5R3|AGXT2|G6PC3|PRKAB2|MBTPS2|ACADL|OSBPL9|IP6K3|PNPO|UROS|APRT|ADI1|PLA2G5|PYCR2|DKK3|GATM|PLOD3|FADS2|APOC1|PRKAG2|GNMT|GLUD1|RDH10|PGD|HAO1|NR1D1	Endothelial	MetALD_vs_Control
GOBP_STEM_CELL_DEVELOPMENT	0.00145545	0.0484586	0.45506	0.447669	1.71468	66	SEMA3A|KITLG|SEMA3D|SEMA5A|FOXC1|TBX1|SEMA3C|JAG1|EDNRB|FGF2|ERBB4|PTPRC|SEMA4G|SEMA3G|FN1	Endothelial	MetALD_vs_Control
GOBP_STRIATED_MUSCLE_CELL_APOPTOTIC_PROCESS	0.00526968	0.096592	0.407018	-0.462876	-1.71716	35	LTK|GATA4|JAK2|ENG|PDPK1|ATP2A2|HSP90AA1|NFE2L2|PPP1R10|CFLAR|HSF1|SIRT4	Endothelial	MetALD_vs_Control
GOBP_STRIATED_MUSCLE_CELL_DEVELOPMENT	0.000691025	0.0317503	0.477271	0.543019	1.86686	43	TMOD1|TPM1|PROX1|KRT8|PLEC|TMOD2|SDC1|KLHL41|MEF2A|AKAP13|TCAP|PDGFRB|NEBL|TTN|OBSCN|OBSL1	Endothelial	MetALD_vs_Control
GOBP_SYNAPTIC_TRANSMISSION_CHOLINERGIC	0.00517865	0.0952243	0.407018	0.669519	1.74836	13	CHRM3|TACR1|NQO1|RIC3|LYNX1|APOE|LAMA2|CHRNE	Endothelial	MetALD_vs_Control
GOBP_TAXIS	0.000125963	0.0118923	0.518848	0.318943	1.5174	389	LEF1|SEMA3A|EPHB1|CCL21|SEMA3D|NCAM1|HRH1|CMKLR1|SEMA5A|MET|MTUS1|MMP2|PRKCQ|BOC|SLC12A2|LYST|PLXNB2|LGALS3|PGF|LOX|UNC5B|CX3CL1|PLD1|SEMA3C|PLEC|VEGFC|DEFB1|ANXA1|NRXN3|CXCL12|NFASC|MMP28|PTPRM|EDNRB|TGFB2|FGF2|ALCAM|HGF|CYSLTR1|TNFSF14|PTPRJ|GAS6|RNF165|ERBB2|CD74|CYFIP2|JAM3|EPHA3|SLIT2|PDGFD|GDF7|ADGRA2|APOA1|ITGA2|EPHA4|FCER1G|TRIO|TRPM2|SEMA4G|MIF|ECSCR|SEMA3G|RARRES2|CSF1R|LAMB2|NTF3|TRPV4|SYK|ADAM10|PDGFRB|S1PR1|EPHB2|PIK3CG|CHN1|AIF1|HMGB1|NRCAM|ANOS1|PLA2G6|ALOX5|HMGB2|NEO1|VCAM1|RAB13|PTK2B|NOTCH2|IL6R|NEXN	Endothelial	MetALD_vs_Control
GOBP_TERPENOID_METABOLIC_PROCESS	0.000657778	0.0314018	0.477271	0.461274	1.79261	71	DHRS7|CYP2D6|AKR1C1|SRD5A1|HTRA2|RBP4|PRMT3|ADH1C|LSS|RDH14|RARRES2|CYP2C18|LRP8|DHRS4L2|FDPS|AKR1B10|LRP1|RDH5|RETSAT|DHRS3|PLPP6|RDH11|AKR1C4|AKR1C3|CYP3A5|PNPLA4|ALDH1A1|CYP1B1|DGAT2|ALDH1A2|HMGCS2	Endothelial	MetALD_vs_Control
GOBP_TONGUE_DEVELOPMENT	0.00549741	0.0977917	0.407018	0.691801	1.72399	11	LEF1|TBX1|BNC2|CTNNB1	Endothelial	MetALD_vs_Control
GOBP_TOR_SIGNALING	0.000652492	0.0314018	0.477271	-0.337975	-1.60335	117	GATA3|RFFL|PRR5|RPS6KA1|SYAP1|PRR5L|MIOS|RRAGD|FNIP1|RELN|FLCN|RRAGC|HDAC3|SIRT1|UBR2|ZMPSTE24|RPS6KB1|SZT2|TSSK3|CLEC16A|GPR137C|FAM83D|UBR1|SEC13|TNFAIP8L1|SIK3|GOLPH3|ARAF|BMT2|USP9X|AKT3|LAMTOR4|MFSD8|WDR59|RRAGB|RPS6KB2|CTNS|AKT1|MEAK7|GPR137B|STK11|DISC1|C9orf72|RICTOR|TELO2|MTM1|HIF1A|TBC1D7	Endothelial	MetALD_vs_Control
GOBP_TRANSFORMING_GROWTH_FACTOR_BETA_RECEPTOR_SIGNALING_PATHWAY	0.0036047	0.0776362	0.431708	-0.273899	-1.39272	178	HIPK2|SMAD6|SNX6|SMURF2|SAP130|ZNF451|SMAD7|GIPC1|DNM2|FERMT2|AMHR2|NRROS|ENG|PDPK1|USP15|FLCN|TGFB1|SIRT1|SNX25|MSTN|RNF111|ZYX|APPL2|SDCBP|TRIM33|PPARA|BMP2|FOS|SPRED2|ZEB2|STUB1|LATS2|JUN|ITGB5|GLG1|CDH5|LRRC32|ZMIZ1|DAB2|ARID4B|SNW1|SPRY2|MAP3K7|LEMD3|MTMR4|HDAC1|ARRB2|SLC2A10|HTRA3|VASN|ADAM17|USP9X|NREP|RBBP7|CAV1|PXN|AXIN1|ZBTB7A|ADAM9|CREBBP|ITGB1|SMURF1|TGFBR3|TGFBRAP1|STAT3|ZMIZ2|SMAD4|CAV3	Endothelial	MetALD_vs_Control
GOBP_TRNA_METHYLATION	0.00498218	0.0935618	0.407018	0.478699	1.6429	42	TRMT5|TRDMT1|TRMT10B|TRMT1L|TRMT9B|TRMT12|HSD17B10|TRMT112|THUMPD2|TRMT10C|TRMT10A|TRMT2A|TRMT61A	Endothelial	MetALD_vs_Control
GOBP_VACUOLE_ORGANIZATION	1.26827e-06	0.000460048	0.643552	-0.360167	-1.8529	190	PIK3C2B|MYO7A|SNX18|RALB|TPP1|RAB20|WDR45B|RAB7A|LRRK2|HEXB|ARL8B|CTSD|ATP6V1D|AKTIP|MTMR3|TMEM41B|ARSB|SNX30|CLN8|SPNS1|ATP2A2|MAP1LC3A|HOOK3|WASHC5|RAB5A|ATP6V0A1|CLN6|TMEM39A|FIG4|WIPI1|ATP6V1H|ATG9B|SYNPO2|SNX4|ATG2B|PHF23|FEZ1|CHMP5|UBQLN1|TMEM165|RNF5|UBXN2A|PIP4K2B|HPS1|MAN2A1|CHMP3|ATG4B|RAB3GAP2|MFSD8|SNX7|SH3GLB1|PI4KB|ATG2A|P2RX7|ZKSCAN3|FEZ2|SMURF1|ATP6V1A|TBC1D14|VPS11|HEXA|SCFD1|SPG11|SCARB2|C9orf72|ZFYVE26|TCIRG1|VPS18|MTM1|NSFL1C|LRBA|PIP4K2A|ATG12|AMBRA1|ULK3|LAPTM4B|CHMP6|STBD1|ULK2	Endothelial	MetALD_vs_Control
GOBP_VASCULAR_TRANSPORT	0.0017759	0.0543979	0.45506	0.44212	1.69342	66	SLCO2B1|SLC38A1|SLC29A1|SLC12A2|SLC1A3|ABCB1|SLC1A1|SLC6A6|KCNJ8|FABP5|SLC7A5|SLC38A3|ABCC4|SLC4A4|ABCC3|LRP3|APOE|LRP1|SLC6A1	Endothelial	MetALD_vs_Control
GOBP_VESICLE_BUDDING_FROM_MEMBRANE	0.00185342	0.0547882	0.45506	-0.371878	-1.65143	76	PRKN|SEC23A|KLHL12|RAB7A|SEC24A|VAPB|TRAPPC4|SEC24C|SEC16B|GBF1|SEC24D|AP3D1|SEC16A|TRAPPC10|SEC31A|SEC24B|TMED10|TFG|VAPA|SAR1A|SEC23B|CHMP5|SEC13|ARFGAP3|GOLPH3|SNX3|SCAP|CUL3	Endothelial	MetALD_vs_Control
GOBP_VESICLE_CARGO_LOADING	0.00123279	0.0442519	0.45506	-0.559968	-1.90892	26	SEC23A|SEC24A|SEC24C|SEC24D|AP3D1|SEC31A|SEC24B|TMED10|SAR1A|SEC23B|SEC13|SCAP	Endothelial	MetALD_vs_Control
GOBP_VESICLE_MEDIATED_TRANSPORT_TO_THE_PLASMA_MEMBRANE	0.00102057	0.0406577	0.45506	-0.321305	-1.56425	134	GRIP1|ANK3|ARHGAP8|RABEP1|STX3|ANKRD27|MICALL1|RAB7A|DNM2|GOLGA4|MACF1|COMMD1|SNX27|ARFGEF2|GOPC|SNX30|EXOC6|CCDC93|SEC16A|EXOC5|OPTN|ATP2C1|LYPLA1|LLGL1|VPS29|RAB10|SNX4|GGA2|WASHC2C|GOLPH3|SNX3|DENND1A|RAB35|VPS26A|PTPN23|VPS52|SNX7|ARL3|ACTN2|VPS26C|VPS50|VAMP5|ACAP2|CCDC22|EXOC4|BBS2|ZDHHC2	Endothelial	MetALD_vs_Control
GOBP_VESICLE_ORGANIZATION	0.0017145	0.0534677	0.45506	-0.252232	-1.37274	317	PRKN|MYO7A|STX3|ANKRD27|STXBP1|RAB20|SHROOM2|PAFAH1B1|SEC23A|KLHL12|RAB7A|SEC24A|VAPB|TRAPPC4|ARL8B|SYNJ1|RAB8B|USP8|ATP6V1D|PLEKHF2|AKTIP|SEC24C|SEC16B|ARFGEF2|GBF1|ANKFY1|SEC24D|RAB12|STAM2|AP3D1|VPS41|HOOK3|USO1|PI4K2B|WASHC5|SDCBP|SEC16A|TRAPPC10|ZNF385A|VPS37C|ATP6V0A1|ZEB2|AP1G1|ZPBP|OSBP|SEC31A|IST1|ATP6V0D1|ZDHHC20|VAMP1|SEC24B|STX4|TMED10|ALS2|TFG|NECTIN2|ATP6V1H|AP1B1|STX11|MFSD14A|VAPA|SAR1A|SEC23B|VPS8|CHMP5|SEC13|ARFGAP3|GOSR1|PI4K2A|SRGN|STX8|PIP4K2B|DTNBP1|YIPF7|BACE2|HPS1|GOLPH3|SNX3|AP1S2|CHMP3|VAMP7|CPLX2|CREB1|SCAP|TMF1	Endothelial	MetALD_vs_Control
GOBP_VIRAL_GENOME_REPLICATION	0.000111782	0.0113641	0.538434	-0.373492	-1.76858	110	HMGA2|IFIH1|PRKN|RSAD2|NOTCH1|MX1|OAS1|ZC3HAV1|VAPB|N4BP1|SRPK2|EIF2AK2|VCP|TMEM41B|CLEC4M|IFIT1|ADAR|STAU1|PKN2|YTHDC2|PPARA|NR5A2|TMEM39A|OAS3|IFI27|CTBP2|VAPA|OAS2|PLSCR1|BTBD17	Endothelial	MetALD_vs_Control
GOBP_VIRAL_LIFE_CYCLE	0.00016425	0.0139872	0.518848	-0.295708	-1.5798	255	HMGA2|IFIH1|WWP2|PRKN|RSAD2|NOTCH1|TYRO3|MX1|ANPEP|TRIM25|TNFRSF14|OAS1|FCN3|RAB7A|ZC3HAV1|CLEC4G|VAPB|ICAM1|N4BP1|SRPK2|SLC52A1|ARL8B|EIF2AK2|VCP|TRIM22|DPP4|TMEM41B|CLEC4M|IFIT1|CD4|ADAR|STAU1|SLC20A2|PKN2|CXADR|ZNF502|NRP1|YTHDC2|PPARA|VPS37C|ITCH|NR5A2|TMEM39A|IST1|EPHA2|ITGAV|OAS3|ITGB5|NECTIN2|IFI27|MRC1|RFPL1|CTBP2|VAPA|WWP1|LGALS9|OAS2|PLSCR1|PCSK5|CHMP5|BTBD17|NUP153|PDE12|TRIM62|SCARB1|P4HB|SNX3|PPIE|CD46|CHMP3	Endothelial	MetALD_vs_Control
GOBP_VIRAL_PROCESS	6.58352e-06	0.00126038	0.610527	-0.287327	-1.57487	349	HMGA2|IFIH1|WWP2|PRKN|RSAD2|NOTCH1|TYRO3|MX1|ANPEP|STAT1|TRIM25|TNFRSF14|OAS1|FCN3|RAB7A|ZC3HAV1|CLEC4G|VAPB|ICAM1|N4BP1|SRPK2|SLC52A1|ARL8B|ST3GAL2|EIF2AK2|VCP|MGAT1|TRIM22|DPP4|TMEM41B|CLEC4M|IFIT1|CD4|ADAR|STAU1|ST3GAL4|BCL2L1|SMARCA4|SLC20A2|PKN2|DHX9|UBP1|CXADR|ZNF502|NRP1|YTHDC2|IGF2R|PPARA|VPS37C|TRIM27|ITCH|NR5A2|LARP7|TMEM39A|EIF3A|IST1|EPHA2|ITGAV|JUN|ZDHHC20|OAS3|ITGB5|NECTIN2|HCFC1|IFI27|PARP9|MRC1|CSDE1|RFPL1|CTBP2|ST6GAL1|VAPA|WWP1|GTF2B|USF2|LGALS9|OAS2|SPCS3|SNW1|PLSCR1|PCSK5|CHMP5|BTBD17|NUP153|CSNK1A1|PDE12|TRIM62|SCARB1|REST|P4HB|SNX3|HDAC1|PPIE|CD46|MAN2A1|CHMP3	Endothelial	MetALD_vs_Control
GOBP_VOCALIZATION_BEHAVIOR	0.00362652	0.0778628	0.431708	0.664024	1.74666	14	NLGN4X|SRPX2|NRXN3	Endothelial	MetALD_vs_Control
GOBP_WOUND_HEALING	0.000518829	0.0284738	0.477271	0.318404	1.50289	343	ENTPD1|FAP|PTK7|AQP1|CD109|CD34|TPM1|PRKCQ|SLC12A2|S100A10|PPL|F2RL3|MYOF|FKBP10|LOX|CX3CL1|SLC11A1|VWF|PLEC|ANXA1|TGFBR1|THBD|IGF1|PAFAH2|PRDX2|PROCR|PLAT|DGKA|ADAMTS13|TGFB2|FGF2|TGFA|SDC1|GAS6|TGFBR2|PDPN|ERBB2|CHMP2A|CLEC7A|DMTN|MMRN1|ACVRL1|DST|F10|TNFRSF12A|ITGA2|FCER1G|F13A1|CLDN1|YAP1|ERBB3|SYK|CHMP4C|PDGFRB|APOE|AJAP1|EPHB2|DUOX1|COL3A1|PIK3CG|C1GALT1C1|CHMP4A|ELK3|OPRM1|ALOX5|SYT11|PLCG2|HGFAC|TAFA5|NOTCH2|SDC4|CHMP1B|DSP|PTPN6|AXL|PPP3CA|HNF4A	Endothelial	MetALD_vs_Control
GOBP_XENOBIOTIC_METABOLIC_PROCESS	0.000753276	0.0330674	0.477271	0.422425	1.70097	92	SLCO2B1|SLC29A1|ABCB1|SULT1C4|BCHE|FMO2|NQO1|CYP2J2|SULT1B1|ABCC4|CYP2D6|FMO4|AKR1C1|BPHL|ABCC3|CYP2C18|FMO5|ACAA1|ABCB11|CYB5B|AADAC|GUK1|HNF4A|UGT2B15|CMBL|VKORC1|CYP3A5|SULT2A1|ABCC2|SLC29A3|CYP2R1|CYP1B1|RORA|AS3MT|TPMT|EPHX1|ACSL1|N6AMT1|AIP|SULT1A3|NUDT15|CYP4F2|SLC22A7|GSTM2	Endothelial	MetALD_vs_Control
GOMF_ADENYLYLTRANSFERASE_ACTIVITY	0.000507143	0.0284165	0.477271	-0.589601	-1.97184	23	FHIT|ABL1|TENT4A|OAS1|TENT4B|OAS3|GPHN|PAPSS1|OAS2	Endothelial	MetALD_vs_Control
GOMF_AMINO_ACID_MONOATOMIC_CATION_SYMPORTER_ACTIVITY	0.000687719	0.0317503	0.477271	0.704212	1.89986	15	SLC38A1|SLC1A3|SLC1A1|SLC6A6|SLC38A3|SLC6A1	Endothelial	MetALD_vs_Control
GOMF_AMINO_ACID_SODIUM_SYMPORTER_ACTIVITY	5.92142e-05	0.00680173	0.557332	0.79252	2.04619	12	SLC38A1|SLC1A3|SLC1A1|SLC6A6|SLC38A3|SLC6A1	Endothelial	MetALD_vs_Control
GOMF_AMYLOID_BETA_BINDING	0.000787158	0.034336	0.477271	0.454166	1.74699	67	TLR2|MSR1|ITM2A|BCHE|GRIN2B|TGFB2|COL25A1|FBXO2|C1QA|CD74|APOA1|ITGA2|LDLRAD3|EPHA4|LRP8|APOE|CLU|EPHB2|MARCO|PFDN6|LRP1	Endothelial	MetALD_vs_Control
GOMF_ATP_DEPENDENT_ACTIVITY	0.00441269	0.0875149	0.407018	-0.225637	-1.27571	472	MYO1C|IFIH1|ABCA5|ATP2B4|DYNC1H1|RAD51|ATP1B1|MYO7A|SAE1|KIF19|MOV10|ABCC1|KIF1B|PMS2|SETX|CCT6B|DHX29|DYNC1I2|UBA7|ATP8A1|MYO10|VCP|ATP6V1D|KIF20B|CDK7|ATP10D|APPBP2|INO80|NVL|SMARCA4|ABCB10|DHX9|ATP2A2|DDX60L|ACIN1|KIF21A|DHX35|DDX50|DDX60|DDX1|KIF5B|YTHDC2|STARD9|KIF15|DDX18|ATP6V0A1|HELZ|DDX19B|AQR|ACSM3|ATP6V0D1|KIF13B|SLFN11|SLC27A6|ATP2C1|ERCC2|DDX24|ATP6V1H|KIF3C|DHX38|HSP90AA1|RAD17|LONP1|BTAF1|TAPBP|ABCG2|TOR1A|DHX58|TAP2|AFG3L2|SMARCA5|ABCF3|DDX49|MYO9B|RNF213|KIF2A|ATP6V1C2|DYNC2H1|RTEL1|YME1L1|MYO6|ABCF1|SMC4|RAD54L2|RFC1|ATP6V0E1|ABCG1|WAPL|SUPV3L1|HSPD1|DDX46|DDX39A|MLH1|HSPA4|XRCC6|HELLS|SPAST|C10orf88|SMC5|KIF26A|RUVBL2|FBH1|KIF3A|ABCA12|ABCD4|DHX36|ACSBG1|ATP7A|ERCC6L2|TOP2A|ABCC9|RAD50|MYH7B|ATP6V1A|ABCA3|KIF3B|MCM9|MCM6|ATAD3B|HSPA14|CHD4|ATP11B|MYH10|DDX6|SLC27A3|ACSM1|DYNC1I1|PIF1|ZNFX1|CHD9	Endothelial	MetALD_vs_Control
GOMF_CADHERIN_BINDING	0.000144245	0.0128015	0.518848	-0.278158	-1.48834	286	ANK3|ANLN|P2RX4|MICALL1|SPTAN1|PI4KA|STAT1|TRIM25|IQGAP1|PHLDB2|PTPRT|ZC3HAV1|DHX29|PTPN1|NIBAN2|GIPC1|VAPB|CDH2|PACSIN2|MACF1|CBL|LIMA1|USP8|GAPVD1|VCL|WASF2|VASP|FER|FMNL2|PKN2|PFKP|PPME1|GOLGA2|USO1|SNX5|GPRC5A|KIF5B|TLN1|STK38|AFDN|DIAPH3|SEPTIN7|PLCB3|EPN2|IST1|EPHA2|SNX9|KTN1|ADD1|RAB10|HCFC1|PTPN11|CDH5|SCYL1|MARK2|PDLIM1|YWHAZ|MB21D2|VAPA|HDLBP|TRPC4|TES|ARGLU1|SH3GL1|CAPZB|EZR|ABCF3|CHMP5|FLNB|CDH13|YWHAE|TJP2|CAST|PLIN3|DCHS1|CD46|NUMB|CIP2A|CLINT1|VASN|ARVCF|ARHGEF16|SNX2|EIF5|SH3GLB1|LASP1|CRKL|ERC1|PTPRB|NUDC|CSNK1D|TBC1D10A|FSCN1|APC|CAPZA1|DBN1|GOLGA3|ITGB1|EIF4G2|TMOD3	Endothelial	MetALD_vs_Control
GOMF_CALCIUM_ION_BINDING	0.00476096	0.0906424	0.407018	0.280529	1.34687	445	MCTP1|PLCB4|CDHR3|SPARCL1|VCAN|NPNT|CELSR1|AIF1L|LPCAT2|SELENON|S100A6|CD320|EDIL3|KCNIP1|CDH7|PRRG1|GSN|PCDH1|MYOF|FKBP10|EFEMP1|EPDR1|FBN1|ANXA1|CUBN|CALM2|JAG1|ASTN2|THBD|AOAH|PCLO|PCDH17|DGKA|MGP|ADAMTS13|JAG2|NDUFAB1|TPT1|GAS6|PLA2G12A|TLL1|CAPN11|ASPH|MMRN1|EFCAB14|CDH1|AGRN|DST|NELL2|SLIT2|F10|NINL|FBLN7|PCDH19|FAT1|DOC2B|TRPM2|NOL3|DHH|RASEF|CPNE1|CDHR2|EFHD2|CAPN2|LRP8|DUOX1|LTBP2|AIF1|NECAB1|HEG1|EFHC2|TTN|LRP1|SYT11|MATN2|RASGRP1|NID2|CBLC|SDF4|SULF2|NOTCH2|PLCG1|VWCE|LTBP3|PPP3CA|SYT9|TBC1D9B|PON1|SPOCK1|COLEC11|TPO|LCP1|ARSA|EFHB	Endothelial	MetALD_vs_Control
GOMF_CHEMOATTRACTANT_ACTIVITY	0.00313706	0.0745537	0.431708	0.597835	1.77141	22	LGALS3|PGF|CX3CL1|VEGFC|FGF2|HGF|MIF|NTF3|HMGB1|HMGB2	Endothelial	MetALD_vs_Control
GOMF_CHROMATIN_BINDING	0.000445485	0.0255857	0.498493	-0.239835	-1.34296	459	HMGA2|RAD51|SMAD6|ESR1|NOTCH1|MITF|STAT1|POLE|CENPS|TTC21B|E2F4|TRIM37|FOXO1|MED12|SETD7|TOX2|KDM5A|NPM2|REC8|RCOR1|ZNF609|BMI1|CTCF|ASXL2|PRDM11|HDAC3|SIRT1|SMARCA4|TAF2|EGR2|DHX9|RBMX|KDM3B|SREBF1|RIT2|RBL1|SBNO1|DDX1|HES1|TPR|KMT2A|POLA1|PARP2|MECP2|EGR1|FOS|ARID3A|NR5A2|WBP2NL|RNF2|GTF2F1|RNF8|JUN|PBRM1|GATAD2B|ACTN4|ZNF445|HCFC1|CENPF|HESX1|NCOA6|RAD17|CTBP2|RNF4|KAT2B|SLC30A9|TNRC18|AUTS2|GTF2B|DNTTIP1|TSHZ3|MEIS1|KLF4|SMARCA5|NSD2|ASH1L|HMGA1|STAG1|ELK1|NUDT21|BRD4|CLOCK|ZNF431|SUZ12|RERE|REST|MLLT10|STAG2|ANKRD17|HSF1|NCOA2|MTA2|PRKCB|HDAC1|NR1H3|SIRT6|NUP98|NCOA1|SMC4|GTF2H1|CDK1|MLH1|RING1|TLE4|RARG|TOX4|TOP1|HELLS|SAFB|NSD1|JMJD1C|RUVBL2|LRWD1|GRHL1|KDM6B|TAF10|RNF169|CREBBP|ZKSCAN3|PHF21A|TOP2A|CBX2|STAT3|ZC3H4|SMAD4|GMNN|MCM9|KDM3A	Endothelial	MetALD_vs_Control
GOMF_CLATHRIN_BINDING	0.00474213	0.0906424	0.407018	-0.403027	-1.64644	54	SYT17|CLTA|CLTC|LRRK2|BIN1|SMAP1|CLTCL1|AP2A2|EPN2|AP1G1|AP1B1|GAK|AP2B1|DAB2|AP2S1|SYT15|AP1S2|CLINT1|AP2A1|STON2|NCALD|CEMIP|GPR107|HIP1|AFTPH|LMBRD1|SCLT1|LDLR	Endothelial	MetALD_vs_Control
GOMF_DNA_APURINIC_OR_APYRIMIDINIC_SITE_ENDONUCLEASE_ACTIVITY	0.00404433	0.0844652	0.407018	-0.68732	-1.82557	11	HMGA2|POLB|HMCES|OGG1|APEX2|NEIL2	Endothelial	MetALD_vs_Control
GOMF_DOUBLE_STRANDED_RNA_BINDING	0.00416932	0.0849664	0.407018	-0.390525	-1.63285	61	IFIH1|PRKRIP1|OAS1|CLTC|RFTN1|EIF2AK2|ZNF346|ADAR|ZFR|DHX9|DDX60L|DDX60|DDX1|OAS3|DHX58|OAS2|LSM14A|RC3H1|SUPV3L1|HSPD1|ILF2|AGO4|DHX36|TLR3	Endothelial	MetALD_vs_Control
GOMF_DYNACTIN_BINDING	0.00160273	0.0513767	0.45506	-0.702898	-1.87467	12	SNX6|PAFAH1B1|HTT|BICD2|HOOK3|SNX5	Endothelial	MetALD_vs_Control
GOMF_ELECTRON_TRANSFER_ACTIVITY	0.00106918	0.0422465	0.45506	0.399144	1.62899	102	UQCRB|SURF1|ASPH|SRD5A1|COX5B|COX6B1|PHGDH|NOX4|COX7C|UQCRH|NQO2|NDUFS8|NDUFS7|HAAO|COX15|DMGDH|MAOB|CYB5A|UQCR10|NDUFS6|NDUFB3|NDUFA8|CYC1|COX4I1|IDH3B|DHRS3|NDUFA6|UQCRC1|GSR|NDUFA3|UQCR11|GPX2|NDUFB8|AKR1C4|CIAPIN1|GLRX2|NDUFS5|NDUFA7|NDUFV2|ETFB|NDUFV3|AKR7A2|AKR7A3|NDUFB10|NDUFB5|COX8A|NDUFC1|NDUFA12|ADH5|NDUFA1|COX7A2L|CYCS|NDUFA5	Endothelial	MetALD_vs_Control
GOMF_EXTRACELLULAR_MATRIX_BINDING	2.1954e-05	0.00336689	0.57561	0.581464	1.99559	42	ELN|OLFML2A|SPARCL1|LGALS3|ADAMTS15|CLEC14A|LGALS1|ADAMTS5|BCAM|AGRN|SLIT2|ITGA2|TGFBI|ITGA3	Endothelial	MetALD_vs_Control
GOMF_EXTRACELLULAR_MATRIX_STRUCTURAL_CONSTITUENT	2.77295e-11	1.91112e-07	0.863415	0.561096	2.31051	111	ELN|COL13A1|SPON1|VCAN|LAMB1|NPNT|VWA1|COL4A5|TNXB|COL15A1|EDIL3|COL5A2|ABI3BP|LAMA3|EFEMP1|VWF|FBN1|SRPX2|AEBP1|MGP|LAMC1|COL23A1|COL25A1|THSD4|MMRN1|AGRN|ZP3|FN1|LAMB2|COL8A1|IMPG2|TGFBI|CHI3L1|COL3A1|LAMA4|LTBP2|ANOS1|MATN2|NID2|POSTN	Endothelial	MetALD_vs_Control
GOMF_GLYCOSAMINOGLYCAN_BINDING	0.00182794	0.0547882	0.45506	0.364563	1.57288	145	COL13A1|VCAN|TNXB|SEMA5A|TLR2|APLP2|PGF|FBN1|HAPLN3|ADAMTS15|HSD17B12|COL23A1|FGF2|COL25A1|ADAMTS5|TGFBR2|ITIH2|AGRN|SLIT2|FBLN7|PTPRC|FN1|ANG|APOA5|IMPG2|PTPRF|APOE|LAYN|LTBP2|CFH|ANOS1|CRISPLD2|POSTN|SULF2|RSPO4|ADA2|TENM1|CD44|LXN|COL5A1|PCSK6|PDCD5|ADAMTS3|SELP|HDGF|HYAL2|THBS4|FSTL1|ITIH1|SMOC1|HBEGF|PTPRS|CCL15|EFEMP2|ECM2|PTCH1|HRG|KNG1|ZNF207|F11|APOB	Endothelial	MetALD_vs_Control
GOMF_GROWTH_FACTOR_ACTIVITY	1.45501e-05	0.00244298	0.593325	0.501085	1.97799	80	FGF13|KITLG|CD320|PGF|EFEMP1|FGF11|VEGFC|CXCL12|NRG2|HDGFL3|JAG1|CLCF1|IGF1|JAG2|TGFB2|FGF2|TGFA|CLEC11A|HGF|PDGFD|GDF7|NTF3|FGF14	Endothelial	MetALD_vs_Control
GOMF_GTPASE_BINDING	0.00192878	0.0556199	0.45506	-0.256864	-1.37924	283	MYO1C|RILPL1|ANKRD27|MICALL1|DENND5B|RGPD8|IQGAP2|IQGAP1|CLTA|BICD2|RAB7A|CDC42SE2|DVL2|CDC42BPB|BIRC5|LRRK2|GOLGA4|BIN1|RRAGD|GAPVD1|NCKAP1|RRAGC|YIPF1|ANKFY1|FER|FMNL2|RASIP1|FARP1|ITPKA|PKN2|CDC42EP4|DVL3|AFDN|ROCK1|DIAPH3|ABI2|AP1G1|RAB3IP|EXOC5|OPTN|ALS2|TBC1D30|EPS8|HSP90AA1|CHM|CDKL5|GDI1|RABGEF1|GNB1|GNB2|RGP1|SRGAP2|GGA2|MYO9B|KCTD13|BRAF|ARHGEF16|RAB3GAP2|RADIL|CAV1|BRK1|RPH3AL|DNM1L|RRAGB|EXPH5|RILPL2|SGSM1|LZTR1|ERC1|DOCK11|KIF3A|IPO8|ATP7A|DENND5A|EVI5|RAP1A|UNC13D|KIF3B|GIT2|KPNB1|DAAM1|XPO7|RIC1|TRIOBP|IPO9|EXOC4|RIN2|ARHGDIB|CYFIP1|C9orf72|STRN3|DAPK3|TBC1D7|STRIP1|TRIP11|DOCK7|SYTL1|USP33|AMBRA1|MTSS2|RHOH	Endothelial	MetALD_vs_Control
GOMF_G_PROTEIN_COUPLED_RECEPTOR_ACTIVITY	4.96777e-05	0.00631704	0.557332	0.396839	1.74549	171	CHRM3|CELSR1|HRH1|GPR173|CMKLR1|GPR146|ACKR1|GPRC5B|F2RL3|CALCRL|ADGRG3|SPHK1|EDNRB|RAMP2|TACR1|BDKRB2|CYSLTR1|GPR176|FZD1|GPR162|ADGRA2|ADGRD1|FFAR4|ADGRB3|VN1R1|GRM8|TAS2R31|PDGFRB|S1PR1|P2RY6|GPR153|SPHK2|OPRM1|SIGMAR1|OPN3|LGR4|ADGRG2|ADGRL2|GPER1|GPR22|ADGRA3|P2RY11|APLNR|FPR3|RAMP1|TAPT1	Endothelial	MetALD_vs_Control
GOMF_HEPARAN_SULFATE_PROTEOGLYCAN_BINDING	0.00342107	0.0758136	0.431708	0.682987	1.78353	13	SEMA5A|AGRN|FBLN7|ITGA2|PTPRC|APOE|CFH|LRP1|FST|PTPRS|HRG	Endothelial	MetALD_vs_Control
GOMF_HEPARIN_BINDING	0.00390258	0.0825048	0.431708	0.380832	1.56219	108	COL13A1|TNXB|APLP2|PGF|FBN1|ADAMTS15|HSD17B12|COL23A1|FGF2|COL25A1|ADAMTS5|SLIT2|FBLN7|PTPRC|FN1|ANG|APOA5|IMPG2|PTPRF|APOE|LTBP2|CFH|ANOS1|CRISPLD2|POSTN|RSPO4|ADA2|TENM1|LXN|COL5A1|PCSK6|PDCD5|ADAMTS3|SELP|HDGF|THBS4|FSTL1|SMOC1|HBEGF|PTPRS|CCL15|EFEMP2|ECM2|PTCH1|HRG|KNG1|ZNF207|F11|APOB|CCL23	Endothelial	MetALD_vs_Control
GOMF_INORGANIC_MOLECULAR_ENTITY_TRANSMEMBRANE_TRANSPORTER_ACTIVITY	0.00323224	0.0752158	0.431708	0.290292	1.38585	414	TMC1|AQP1|CLIC5|SLC38A1|KCNN3|KCNIP1|SCN3B|SLC12A2|AQP7|SLC1A3|NIPAL3|SLC1A1|KCNQ3|SLC11A1|ATP5PF|ANO2|SLC6A6|TRPC6|KCNJ8|SLC45A3|GRIN2B|ASIC2|RYR2|UQCRB|TTYH2|SLC38A3|ABCC4|PDPN|SLC39A3|KCNQ1|SURF1|SCN3A|SLC41A3|SLC10A6|COX5B|ATP5MF|SLC39A10|SLC23A1|COX6B1|SLC4A4|SCNN1B|TRPM2|ANKH|KCNN1|COX7C|FXYD1|ABCC3|ATP5MC1|AQP11|SLC15A1|TRPV4|UQCRH|RYR3|LRRC55|KCNE4|GABRB2|TUSC3|SCN4A|CACNG8|ATP5F1E|TRPM1|SLC28A1|GABRB3|SLC13A4|TMEM63C|CACNB2|COX15|OPRM1|SLC25A11|KCNMA1|SLC6A1|ATP5MC2|KCNK1|SLC4A7|ANO8|CYB5A|UQCR10|KCNJ12|PTK2B|ATP5PB|ATP5MG|SLC26A3|SLC46A1|CYC1|COX4I1|SLC26A8|SLC4A2|ANO7|SCN1A|PKD1L3|SLC39A5|SLC26A6|KCNJ14|NNT|UQCRC1|NIPAL1|SLC5A9|TMCO3|ANO3|PKD1|SLC39A1|ATP5ME|ATP6V0E2|SLC17A3|SLC5A6|SLC5A4|SLC12A8|CACHD1|GRIA1|KCNMB2|SLC9C1|SLC25A18|ABCC2|RASA3|ATP5F1D|SLC3A2|SLC12A5|SLC30A10|SLC39A14	Endothelial	MetALD_vs_Control
GOMF_INTEGRIN_BINDING	4.7724e-05	0.00631704	0.557332	0.430934	1.79357	116	FAP|NPNT|THY1|TNXB|ITGA6|ITGA10|ITGB4|EDIL3|CX3CL1|VWF|FBN1|CXCL12|IGF1|EMP2|ADAMTS13|FGF2|ADAMTS5|JAM3|DST|ITGA2|FN1|ITGAL|ITGBL1|MMP14|SYK|ADAM10|TGFBI|ITGA3|COL3A1|HMGB1|VCAM1|ADAM23|ITGB8|ADAM15|ITGA4|LCP1	Endothelial	MetALD_vs_Control
GOMF_METALLOCARBOXYPEPTIDASE_ACTIVITY	0.0034875	0.0765474	0.431708	0.623006	1.80134	20	CPA6|AEBP1|CPE|CPD|CPXM2|AGBL3	Endothelial	MetALD_vs_Control
GOMF_METALLOENDOPEPTIDASE_ACTIVITY	0.00185318	0.0547882	0.45506	0.423499	1.67987	82	ADAMTSL1|ADAMTS6|ADAM19|HTRA1|MMP2|MMP28|ADAMTS15|ADAMTS13|ADAMTSL2|ADAMTS5|TLL1|ADAMTS10|HTRA2|ADAM28|MMP14|MMP25|ADAM10|YBEY|RHPN1|PMPCB|ADAM23|ADAM15|ADAM32	Endothelial	MetALD_vs_Control
GOMF_MICROTUBULE_MOTOR_ACTIVITY	0.00541606	0.0976498	0.407018	-0.428104	-1.67191	42	DYNC1H1|KIF19|KIF1B|DYNC1I2|KIF20B|APPBP2|KIF21A|KIF5B|STARD9|KIF15|KIF13B|KIF3C|KIF2A|DYNC2H1	Endothelial	MetALD_vs_Control
GOMF_NUCLEOSIDE_TRIPHOSPHATASE_REGULATOR_ACTIVITY	0.00357804	0.0773037	0.431708	-0.23123	-1.29897	428	SPATA13|ARHGAP45|ARHGEF28|ARHGAP8|MADD|RABEP1|DENND2A|ARHGAP35|ANKRD27|HERC1|DENND5B|IQSEC3|ARHGAP20|RGPD8|IQGAP2|IQGAP1|ARHGAP19|SEC23A|ITSN2|VAV2|LRRK2|ARFGEF1|ARHGAP25|CCZ1|CYTH3|DENND4C|DNMBP|SMAP1|RCC1L|FARP2|FNIP1|GAPVD1|ARHGEF17|RASGEF1B|RAB3IL1|FLCN|ARFGEF2|GBF1|RGS3|RGL1|FAM13B|RALGAPB|CYSLTR2|CHN2|GRB2|ARHGAP42|TBXA2R|FARP1|DLC1|ARHGAP12|ARHGAP21|NRP1|ASAP2|SOS2|ADAP2|RAB3IP|JUN|LLGL1|NUCB1|ITSN1|RGPD5|ALS2|TIAM1|TBC1D30|TBC1D22A|TBC1D8B|CHM|GDI1|ARHGEF18|ARHGAP5|RABGEF1|GMIP|RGS16|SEC23B|RGP1|ARFGEF3|RGS7|SRGAP2|ARHGEF12|TBC1D10B|ARFGAP3|ARHGAP11A|DENND11|MYO9B|ITGB1BP1|TIAM2|ARRB1|F2RL2|TBC1D16|HPS1|SBF2|DENND1A|AGFG2|NUCB2|ARHGEF16|EIF5|RAPGEFL1|RAB3GAP2|LAMTOR4|RAPGEF1|MYO9A|DENND2D|DNM1L|ARF4|SGSM1|ARHGAP31|ARHGEF6|TBC1D9|DOCK11|DOCK6|TBC1D10A|PLEKHG1|ARHGAP23|ARHGAP10|DENND5A|SH2D3C|ARHGEF1|EVI5|SRGAP1|RAP1A|ACAP2|GIT2|RIC1|TBC1D14|CCDC88C|IQSEC2|RIN2|SH3BP5|ARHGDIB|RGL3|C9orf72|NF1|ARHGEF33|RCBTB2|SOS1|ARHGEF19|RASA2	Endothelial	MetALD_vs_Control
GOMF_ORGANIC_ACID_SODIUM_SYMPORTER_ACTIVITY	0.000123065	0.0117801	0.518848	0.676856	1.9784	21	SLC38A1|SLC1A3|SLC1A1|SLC6A6|SLC38A3|SLC10A6|SLC23A1|SLC6A1	Endothelial	MetALD_vs_Control
GOMF_ORGANIC_ACID_TRANSMEMBRANE_TRANSPORTER_ACTIVITY	0.00412356	0.0846708	0.407018	0.369339	1.54908	120	SLCO2B1|SLC38A1|SLC1A3|ABCB1|SLC1A1|SLC6A6|SLC16A13|SLC7A5|SLC16A4|SLC38A3|ABCC4|PDPN|SLC10A6|SLC7A6|SLC51A|SLC23A1|SLC66A1L|SFXN1|ABCC3|SLC16A9|SERINC3|SLC22A4|ABCB11|SLC25A11|SLC6A1|SLC26A3|SLC46A1|SLC25A1|SLC26A8|SLC26A6|SLC5A6|AKR1C4|SLC27A5|SLCO1A2|SLC16A2|SLC25A18|ABCC2|SLC3A2|SLC25A15|SLC19A2|SFXN3	Endothelial	MetALD_vs_Control
GOMF_OXIDOREDUCTION_DRIVEN_ACTIVE_TRANSMEMBRANE_TRANSPORTER_ACTIVITY	0.00154677	0.0502845	0.45506	0.474623	1.77089	56	CYB561D1|UQCRB|SURF1|COX5B|COX6B1|COX7C|UQCRH|NDUFS8|NDUFS7|COX15|CYB5A|UQCR10|NDUFS6|NDUFB3|NDUFA8|CYC1|COX4I1|NDUFA6|UQCRC1|NDUFA3|NDUFB8|NDUFS5|NDUFA7|NDUFV2|CYB561A3|NDUFV3|CYBRD1|NDUFB10|NDUFB5|COX8A|NDUFC1|NDUFA12|NDUFA1|COX7A2L|NDUFA5	Endothelial	MetALD_vs_Control
GOMF_PHOSPHATIDYLINOSITOL_3_5_BISPHOSPHATE_3_PHOSPHATASE_ACTIVITY	0.00499891	0.0936209	0.407018	-0.679295	-1.80425	11	SYNJ1|MTMR3|MTMR8|MTMR2|MTMR4|SYNJ2|MTM1|MTMR1|MTMR14	Endothelial	MetALD_vs_Control
GOMF_PHOSPHATIDYLINOSITOL_3_5_BISPHOSPHATE_PHOSPHATASE_ACTIVITY	0.00509781	0.0944466	0.407018	-0.623492	-1.78712	14	SYNJ1|MTMR3|MTMR8|FIG4|MTMR2|MTMR4|SYNJ2|MTM1|MTMR1|PIKFYVE|MTMR14	Endothelial	MetALD_vs_Control
GOMF_PHOSPHATIDYLINOSITOL_BINDING	0.00304826	0.0734567	0.431708	-0.266657	-1.39659	222	PIK3C2B|EPB41|SNX18|SNX6|HS1BP3|IQGAP2|SNX29|IQGAP1|WDR45B|C2CD2L|ZCCHC2|FERMT2|COMMD1|CYTH3|SNX8|MYO10|PLEKHF2|SNX14|SNX27|GBF1|ANKFY1|SNX30|STAM2|SNX25|SNX5|APPL2|SDCBP|TLN1|NISCH|ADAP2|OSBP|SNX9|GSDMD|SGK3|WIPI1|TULP3|KCNJ1|FCHSD2|SNX21|GAB2|FRMPD4|SNX4|WDFY3|ATG2B|GGA2|PLA2G4A|WASHC2C|SCARB1|GOLPH3|SNX3|SBF2|DENND1A|RAB35|RPS6KC1|CHMP3|SNX2|PLEKHA5|SNX7|SLC9A1|OSBPL2|PXDC1|SESTD1|ATG2A|ACTN2|RUBCN	Endothelial	MetALD_vs_Control
GOMF_PROTEIN_KINASE_ACTIVITY	0.00458405	0.0889951	0.407018	-0.226094	-1.28712	485	PDK3|HIPK2|LTK|RPS6KA1|PRKCE|ABL1|TRPM6|TYRO3|DAPK2|MAPK1|PRKD2|FLT1|PRAG1|MINK1|PRKCA|ERN1|CDC42BPB|IGF1R|LRRK2|DCLK1|JAK2|SRPK2|PRKAG1|MAP2K1|AMHR2|PRKG1|EIF2AK2|CDK7|PDPK1|TBK1|PRKX|MAP3K3|TLK2|FER|PHKA1|DAPK1|TESK2|CHKA|HSPB8|MARK3|PIK3CB|ITPKA|PKN2|ADCK5|MAPK6|MAP4K2|FGFR4|DDR2|NRP1|STK38|PRKD3|IGF2R|ROCK1|CAMKK2|TRIB1|EPHA6|FAM20A|PSKH1|YES1|MAPK11|LATS2|EPHA2|RPS6KB1|FGFR1|KSR1|RIPK1|TSSK3|SGK3|TNNI3K|SCYL1|MARK2|MAP3K6|CDK11B|GAK|MAPKAPK2|MAPK12|RYK|RPS6KL1|CDKL5|CDK16|FLT4|CSNK1A1|MAP2K4|BRD4|SIK3|EIF2AK3|MAP3K7|RASSF2|RIOK3|CDKL1|CASK|TEX14|BRAF|BLK|PRKCB|STK10|ILK|CSNK1G2|RPS6KC1|GRK7|MASTL|LRRK1|MAP4K4|MYLK|ARAF|DYRK1A|CDK1|AKT3|NRBP1|TAOK1|JAK1|STK32C|RPS6KB2|PLK3|DSTYK|TOP1|CSNK1D|RPS6KA6|TYK2|SIK1|CAMK2G|TRPM7|NTRK2|BAZ1B|PRKD1|CPNE3|TRIB2|STK25|MARK4|TGFBR3|TTBK2|LYN|AKT1|HTATIP2|SGK1|PPP1R9B|SQSTM1|EIF2AK1|PAK5|PDK1|FGFR3	Endothelial	MetALD_vs_Control
GOMF_PROTEIN_MACROMOLECULE_ADAPTOR_ACTIVITY	0.00197866	0.0561192	0.431708	-0.252469	-1.36506	303	GRIP1|CUL5|ANK3|ATP1B1|STX3|MAGI2|ZZEF1|IQGAP1|SORBS1|BICD2|PAG1|CDC42SE2|DVL2|LRRK2|MAP2K1|COL11A2|CRK|TRIM22|FBXO42|APPBP2|FRS2|INSC|GRB2|AP2A2|GATAD2A|SPAG9|TPR|STX18|SDCBP|RBM47|MECP2|SARM1|ABI2|ADAP2|AP1G1|STUB1|SHB|AKAP6|VAMP1|ST13|OPTN|KSR1|SH2B3|STX4|ERCC2|HCFC1|PTPN11|HERPUD1|CUL2|STX11|AP2B1|GAB2|SYNPO2|GNB1|SYNE1|GNB2|FLRT3|DAB2|KLF4|FRMD4A|AP2S1|NUP153|BFAR|BRD4|GOSR1|RAPSN|STX8|TJP2|SUN3|AP1S2|VAMP7|ZSWIM8|AP2A1|CAV1|BLNK|WDR59|AXIN1|SLC9A1|SH2B1|AKIRIN2|POLD3|GAB3	Endothelial	MetALD_vs_Control
GOMF_PROTEIN_PHOSPHATASE_BINDING	0.00151776	0.0495753	0.45506	-0.325383	-1.54983	118	MFHAS1|ATP2B4|CEACAM1|STAT1|IQGAP1|PTPRT|FOXO1|PTPN1|CDH2|VCP|PPP6R2|MTMR3|TBK1|FER|STAU1|GRB2|STRN|PPME1|GTF2F1|RPS6KB1|CDKN1B|CDH5|SMG7|HSP90AA1|FLT4|RPA2|EIF2AK3|YWHAE|MTMR4|SNX3|MASTL|MVP|CD22|ANKLE2|JAK1|PXN|SLC9A1|TRAF3|KIF3A|PPP6R3|CDC27	Endothelial	MetALD_vs_Control
GOMF_PROTEIN_SERINE_KINASE_ACTIVITY	0.0046757	0.0902658	0.407018	-0.238926	-1.30853	315	HIPK2|RPS6KA1|PRKCE|TRPM6|DAPK2|MAPK1|PRKD2|MINK1|PRKCA|ERN1|CDC42BPB|LRRK2|DCLK1|SRPK2|MAP2K1|PRKG1|EIF2AK2|CDK7|PDPK1|TBK1|PRKX|MAP3K3|TLK2|DAPK1|TESK2|MARK3|PIK3CB|PKN2|MAPK6|MAP4K2|STK38|PRKD3|ROCK1|CAMKK2|PSKH1|MAPK11|LATS2|RPS6KB1|KSR1|RIPK1|TSSK3|SGK3|TNNI3K|MARK2|MAP3K6|CDK11B|GAK|MAPKAPK2|MAPK12|RPS6KL1|CDKL5|CDK16|CSNK1A1|MAP2K4|SIK3|EIF2AK3|MAP3K7|RIOK3|CDKL1|CASK|BRAF|PRKCB|STK10|ILK|CSNK1G2|RPS6KC1|MASTL|LRRK1|MAP4K4|ARAF|DYRK1A|CDK1|AKT3|TAOK1|STK32C|RPS6KB2|PLK3|DSTYK|CSNK1D|RPS6KA6|SIK1|CAMK2G|TRPM7|PRKD1|STK25|MARK4|TTBK2|AKT1|SGK1|EIF2AK1|PAK5|GSK3B	Endothelial	MetALD_vs_Control
GOMF_PROTON_CHANNEL_ACTIVITY	0.00559546	0.0984285	0.407018	0.587785	1.6696	19	ATP5PF|ATP5MF|ATP5F1E|ATP5PB|ATP5MG|ATP5ME|ATP5F1D|NOX5|TMEM175|SLC4A11|ATP5F1A|ATP5MGL|ATP5PO	Endothelial	MetALD_vs_Control
GOMF_RNA_POLYMERASE_II_SPECIFIC_DNA_BINDING_TRANSCRIPTION_FACTOR_BINDING	0.00147904	0.0487729	0.45506	-0.257517	-1.39301	292	GRIP1|HMGA2|GATA3|HIPK2|WWP2|ESR1|PPARGC1B|DDIT3|STAT1|GATA4|PTPRT|MED12|ID2|SETD3|ZFPM1|TCF7L2|PSMA6|HDAC3|SIRT1|SMARCA4|STRN|EGR2|DHX9|HES1|LCOR|ZBTB8A|AKAP8|PPARA|TRIB1|NCOR1|TRIP4|FOS|RB1|NR4A1|HEY1|NCOA3|JUN|TAF4|ACTN4|ADD1|WIPI1|IFI27|PARP9|NCOA6|CTBP2|SLC30A9|NFE2L2|GTF2B|KLF4|HDAC4|SNW1|HMGA1|ELK1|SPEN|CNOT1|MED17|ARNT|CRY1|REST|HSF1|NCOA2|MTA2|PRKCB|HDAC1|TP53BP2|NCOA1|GTF2H1|CREB1|TMF1|TRIP12|RXRA|ZBTB7A|RARG|CRKL|MED24|MED4|NSD1|JMJD1C|KAT8|TAF10|THRAP3|CREBBP|TRIB2|PAGR1|MEF2C|STAT3|SMAD4|KDM3A|CHD4|JUND|GSK3B|DCAF1|PPARD|BBS2|TACC2	Endothelial	MetALD_vs_Control
GOMF_SIGNALING_ADAPTOR_ACTIVITY	0.00333122	0.0752158	0.431708	-0.383495	-1.65586	70	GRIP1|MAGI2|IQGAP1|SORBS1|PAG1|CDC42SE2|LRRK2|MAP2K1|CRK|FRS2|GRB2|SPAG9|SARM1|ABI2|SHB|KSR1|SH2B3|PTPN11|GAB2|GNB1|GNB2	Endothelial	MetALD_vs_Control
GOMF_SIGNALING_RECEPTOR_REGULATOR_ACTIVITY	2.55561e-05	0.00382897	0.57561	0.377078	1.69332	215	SEMA3A|FGF13|CCL21|KITLG|SEMA3D|SEMA5A|CD320|LGALS3|PGF|CX3CL1|EFEMP1|SEMA3C|FGF11|VEGFC|METRN|FBN1|CXCL12|NRG2|HDGFL3|JAG1|KL|CLCF1|IGF1|JAG2|TGFB2|FGF2|TGFA|CLEC11A|HGF|ESR2|TNFSF14|GAS6|WNT9B|PDGFD|GDF7|APOA1|ZP3|SEMA4G|MIF|SEMA3G|THNSL2|IL32|LYNX1|NTF3|FGF14	Endothelial	MetALD_vs_Control
GOMF_SOLUTE_SODIUM_SYMPORTER_ACTIVITY	0.00115137	0.0433619	0.45506	0.514948	1.79751	45	SLC38A1|SLC12A2|SLC1A3|SLC1A1|SLC6A6|SLC38A3|SLC10A6|SLC23A1|SLC4A4|SLC28A1|SLC13A4|SLC6A1|SLC4A7|SLC5A9|SLC17A3|SLC5A6|SLC5A4	Endothelial	MetALD_vs_Control
GOMF_STRUCTURAL_CONSTITUENT_OF_MUSCLE	0.00083142	0.0351543	0.477271	0.586911	1.82393	27	JPH1|TPM1|PLEC|SORBS2|ASPH|TPM2|TCAP|NEBL|TTN|OBSCN|NEXN|NEB|MYOT|MYOM2	Endothelial	MetALD_vs_Control
GOMF_STRUCTURAL_MOLECULE_ACTIVITY	9.2553e-07	0.000421763	0.659444	0.366248	1.72303	322	ELN|SNTG2|VIM|COL13A1|JPH1|SPON1|VCAN|LAMB1|NPNT|VWA1|COL4A5|TNXB|COL15A1|TPM1|EDIL3|COL5A2|ABI3BP|MAP2|PPL|LAMA3|EFEMP1|VWF|PLEC|FBN1|KRT222|SORBS2|SRPX2|AEBP1|JAG1|PCLO|MGP|LAMC1|COL23A1|MALL|DNM3|ADD2|COL25A1|THSD4|ASPH|MMRN1|VPS25|AGRN|DST|TPM2|ZP3|MARVELD1|TCAP|CLDN1|FN1|LAMB2|COL8A1|VILL|IMPG2|TGFBI|CHI3L1|APOE|NEBL|COL3A1|JUP|LAMA4|NUP35|LTBP2|KRT18|TTN|CLDN20|ANOS1|SNTB2|MATN2|NID2|OBSCN|POSTN|NEXN|DSP|MPZ|STX2|ERC2|LAMA2|HMOX1|TUBA4A|NUP88|PSMD13|MFGE8|COL12A1|COL6A2|FRAS1|LINC01004|NEB|TUBB4B|FBLN2|MYOT|COL5A1|NDUFA7|SBSPON|TUBB2A|FGA|NUP62|CTHRC1|TUFT1|PLS1|MYOM2	Endothelial	MetALD_vs_Control
GOMF_STRUCTURAL_MOLECULE_ACTIVITY_CONFERRING_ELASTICITY	0.00544073	0.0976498	0.407018	0.715418	1.76263	10	ELN|FBN1|LAMC1|MMRN1|TTN|FBLN2	Endothelial	MetALD_vs_Control
GOMF_SULFUR_COMPOUND_BINDING	0.00211625	0.0581607	0.431708	0.339539	1.50578	189	COL13A1|TNXB|SEMA5A|CD34|APLP2|PGF|FBN1|ADAMTS15|HSD17B12|COL23A1|RYR2|FGF2|COL25A1|ADAMTS5|AGRN|SLIT2|FBLN7|ITGA2|OGDHL|PTPRC|FN1|ANG|APOA5|FXN|IMPG2|KMT5C|PARK7|PTPRF|APOE|LTBP2|CFH|ANOS1|LRP1|ACBD4|CRISPLD2|POSTN|ACADVL|RSPO4|PC|ADA2|TENM1|SULT2A1|LXN|TKT|COL5A1|FST|PCSK6|PDCD5|GCDH|FTL|ATP13A2|ADAMTS3|TPMT|SELP|HDGF|ACADL|N6AMT1|PANK1|TAF1|THBS4|FSTL1|SULT1A3|SMOC1|HBEGF|PTPRS|GNMT|CCL15|EFEMP2|ECM2|PTCH1|HRG|PCIF1|PNPLA3|KNG1|SUV39H2|ZNF207|F11|APOB|PRMT1|CCL23	Endothelial	MetALD_vs_Control
GOMF_TRANSCRIPTION_COREGULATOR_ACTIVITY	0.00137715	0.0467553	0.45506	-0.235877	-1.32595	445	HMGA2|HIPK2|PRKN|BASP1|ABL1|NOTCH1|PPARGC1B|CBFA2T2|KDM2A|PARP14|TRIM25|YY1AP1|ZNF451|GON4L|FLYWCH1|TRIM37|MED12|NIBAN2|TOX2|KDM5A|SETD3|TRIM22|RCOR1|MIER1|ZFPM1|BCOR|SETD5|MED15|HDAC3|SIRT1|SMARCA4|DHX9|KDM3B|RALY|SSBP3|DDX1|PER2|LCOR|BCLAF3|TLE3|WTIP|MECP2|NCOR1|TRIM27|TRIP4|ARID3A|WBP2NL|RB1|PMF1|BRD7|NCOA3|ACTN4|TRIB3|MAMSTR|HCFC1|PARP9|CBFB|KMT2C|NCOA6|LPIN2|CTBP2|PDLIM1|RYBP|RNF4|KAT2B|SLC30A9|BTAF1|ZMIZ1|TAF6L|CCAR1|BIRC2|SNW1|USP22|HMGA1|NPAT|ELK1|CASP8AP2|KDM2B|BRD4|SPEN|ARRB1|RERE|TRIM62|HSBP1L1|WWOX|MED17|HELZ2|MAML1|UBE2L3|NCOA2|MTA2|PRKCB|HDAC1|SIRT6|KAT6B|SETD4|NUP98|NCOA1|DYRK1A|TBL1X|TMF1|MAML3|MAML2|SFMBT2|TRIM14|TLE4|MED10|AASS|AKIRIN2|MED24|MED4|NSD1|JMJD1C|ZMYND11|RUVBL2|MYSM1|SFMBT1|ACTN2|KAT8|THRAP3|CREBBP|KMT5A|NFKBIZ|ZMIZ2|SS18L1|PIAS4|HTATIP2|GMNN|KDM3A|MRTFA	Endothelial	MetALD_vs_Control
GOMF_TRNA_GUANINE_METHYLTRANSFERASE_ACTIVITY	0.00118272	0.0438243	0.45506	0.728254	1.88027	12	TRMT5|TRMT10B|TRMT1L|THUMPD2|TRMT10C|TRMT10A	Endothelial	MetALD_vs_Control
GOMF_TYPE_I_TRANSFORMING_GROWTH_FACTOR_BETA_RECEPTOR_BINDING	0.000285026	0.0204625	0.498493	-0.763508	-2.02793	11	SMAD6|SNX6|SMAD7|FERMT2|ENG|TGFB1	Endothelial	MetALD_vs_Control
GOMF_UBIQUITIN_LIKE_PROTEIN_LIGASE_ACTIVITY	2.56586e-07	0.00013603	0.674963	-0.332495	-1.77392	263	UBE2D2|WWP2|PRKN|RFFL|SMURF2|HERC6|TRIM25|MKRN3|RNF216|ZNF451|TRIM37|MED12|KIAA1586|SIAH1|CBL|KCMF1|RNF31|HERC4|RNF185|TRIM22|NSMCE2|HECTD1|RNF114|RNF38|FANCL|RNF19A|XIAP|HECW1|EGR2|LONRF3|RNF138|HERC5|UBR3|RNF111|CHFR|TRIM27|ITCH|UBR2|TRIM9|RNF135|STUB1|RNF2|RNF8|RNF19B|RCHY1|C18orf25|RFPL1|TRAF6|RNF4|WWP1|ZMIZ1|UBR1|TRIM3|RABGEF1|ZNRF2|UBOX5|CCAR1|RNF144A|BIRC2|NEURL2|RNF5|MSL2|BFAR|CBLB|UBE2K|RNF213|RNF149|TRIM62|UBE2O|MED17|TRIM73|ARIH1|RNF40|TRIP12|RC3H1|CUL3|PJA1|CDC42|TRIM14|RING1|HUWE1|MED10|ASB1|LTN1|MED24|NOSIP|CUL9|RNF122|UFL1|SMURF1|ZMIZ2|PIAS4|MKRN1|RNF126|RNF121|TRIM58|PJA2|NFX1|VPS11|RNF180|UBE2D3|FBXO6|HERC3|VPS18|UBR4|LONRF1|BIRC3|UBR7	Endothelial	MetALD_vs_Control
GOMF_UBIQUITIN_LIKE_PROTEIN_LIGASE_BINDING	3.02174e-06	0.000827409	0.627257	-0.310948	-1.67023	281	CUL5|UBE2D2|PRKN|MFHAS1|RFFL|FHIT|SMAD6|RALB|STAT1|DERL1|SPART|TNFRSF14|STAT2|GPI|USP7|TRIM37|FOXO1|UBE2L6|SMAD7|PRR5L|RNF31|VCP|CRK|VCL|TRAF5|FANCL|BAG5|EGR2|MAP1LC3A|NPLOC4|USP13|TRIB1|TRIP4|ITCH|PRKAR1A|ABI2|RB1|STUB1|RNF8|JUN|UCHL1|SUMO4|CDKN1B|SNX9|RIPK1|UBE2G1|TRIB3|TPI1|PARP9|CUL2|HSP90AA1|YWHAZ|TRAF6|TANK|UBOX5|CUL4B|UBE2K|RPA2|CKB|ARRB1|YWHAE|STX8|PRKAR2A|UBE2J1|UBE2L3|WBP1L|ARRB2|ARIH1|RNF40|UBC|CUL3|HSPD1|JAK1|SUMO1|DNM1L|AXIN1|CASC3|TRAF3|CUL9|SH3KBP1|CCDC50|APC|TRIB2|BAG6|LYN|PIAS4|SQSTM1|PSMD1|TRIOBP|ARRDC1|GSK3B|KDM4A|UBE2D3|HSPA9|LTBR|XRCC5|HIF1A|CACYBP|FAF2|NEDD8|AMBRA1|LAPTM4B|PRKAR2B|NFKBIA|UBE2J2|TRAF2|PIAS1|PCBP2|CASP10|PRKACB|PRKACA	Endothelial	MetALD_vs_Control
GOMF_UBIQUITIN_LIKE_PROTEIN_TRANSFERASE_ACTIVITY	1.40484e-08	1.21027e-05	0.74774	-0.314697	-1.74172	375	CUL5|UBE2D2|WWP2|PRKN|RFFL|HERC1|SMURF2|HERC6|TRIM25|MALT1|MKRN3|RNF216|ZNF451|TRIM37|UBE2L6|MED12|KIAA1586|SIAH1|UBA7|CBL|KCMF1|RNF31|HERC4|RNF185|FBXL5|AKTIP|TRIM22|NSMCE2|UBE2Q2|BCOR|HECTD1|HECTD4|RNF114|RNF38|FANCL|RNF19A|XIAP|HECW1|EGR2|LONRF3|RNF138|HERC5|UBR3|RNF111|CHFR|UBE2H|FBXO11|TRIM33|TRIM27|ITCH|UBR2|TRIM9|LNX2|RNF135|KCTD10|STUB1|RNF2|RNF8|TTC3|RNF19B|UBE2F|FBXW11|RCHY1|UBE2G1|WDSUB1|C18orf25|TRIM36|CUL2|RFPL1|TRAF6|RNF4|WWP1|ZMIZ1|UBR1|TRIM3|RABGEF1|ZNRF2|UBOX5|CCAR1|HDAC4|RNF144A|BIRC2|ATG10|NEURL2|RNF5|MSL2|BFAR|CBLB|UBE2M|UBE2K|RNF213|KCTD13|RNF149|TRIM62|UBE2O|MED17|TRIM73|UBE2J1|UBE2L3|CNOT4|KLHL13|UBE2R2|ARIH1|RNF40|BIRC6|TRIP12|RC3H1|CUL3|PJA1|CDC42|TRIM14|RING1|HUWE1|MED10|ASB1|TRAF3|LTN1|MED24|NOSIP|CUL9|RNF122|FBXW2|UFL1|RNF169|SMURF1|KLHL20|ZMIZ2|PIAS4|MKRN1|FBXO22|RNF126|RNF121|TRIM58|PJA2|NFX1|VPS11	Endothelial	MetALD_vs_Control
GOMF_UBIQUITIN_PROTEIN_TRANSFERASE_REGULATOR_ACTIVITY	0.000592334	0.0302397	0.477271	-0.73229	-2.01481	13	BMI1|TRIB1|CDKN1B|TRIB3|UBE2L3|RING1|TRIB2|FBXO5	Endothelial	MetALD_vs_Control
HALLMARK_ANGIOGENESIS	0.00251409	0.0656329	0.431708	0.560036	1.74041	27	VCAN|SLCO2A1|COL5A2|JAG1|KCNJ8|THBD|JAG2|CCND2|COL3A1|POSTN	Endothelial	MetALD_vs_Control
HALLMARK_APICAL_JUNCTION	0.00201885	0.0566214	0.431708	0.358997	1.55248	150	VCAN|THY1|ITGA10|MPZL2|ITGB4|CD34|MMP2|LAMA3|PCDH1|CX3CL1|VWF|FBN1|NFASC|MAPK13|ADAMTS5|JAM3|CDH1|SLIT2|ITGA2|INSIG1|PTPRC|GAMT|PECAM1|SYK|TIAL1|TGFBI|CD99|ITGA3|JUP|LAYN|TRAF1|VCAM1|FYB1|NEXN|ADAM23|PLCG1|AKT2|ADAM15|DHX16|SYMPK|PTEN|PKD1	Endothelial	MetALD_vs_Control
HALLMARK_COAGULATION	0.000305634	0.0212771	0.498493	0.410651	1.70915	116	HTRA1|MMP2|GSN|VWF|FBN1|ANXA1|THBD|PLAT|C1QA|ISCU|CTSH|F10|APOA1|ITGA2|C8B|GDA|FN1|ANG|PECAM1|MMP14|CAPN2|CRIP2|APOC2|CLU|CFH|LRP1|A2M|CFB|LTA4H|HNF4A|CFI|APOC3|PROZ|C1S|CAPN5|BMP1|PROC|MST1|F9|FGA|C3|HMGCS2|ITIH1|SPARC|APOC1|PROS1|TMPRSS6|HRG|DUSP14|F11|C8G|FGG|MBL2|CD9|TF|FURIN|C8A|RAPGEF3|SERPINC1|C1R|MSRB2|F2|CASP9	Endothelial	MetALD_vs_Control
HALLMARK_EPITHELIAL_MESENCHYMAL_TRANSITION	1.38617e-06	0.000462958	0.643552	0.435161	1.89147	155	FAP|ELN|VIM|HTRA1|VCAN|THY1|MMP2|TPM1|EDIL3|COL5A2|ABI3BP|LAMA3|LOX|VEGFC|FBN1|CXCL12|NNMT|MGP|LAMC1|IGFBP2|CAP2|FGF2|SDC1|LGALS1|DST|TPM2|SLIT2|PMEPA1|TNFRSF12A|ITGA2|CADM1|CALD1|FN1|IL32|MMP14|IGFBP4|TGFBI|PDGFRB|COL3A1|LRP1|TAGLN|MATN2|NID2|VCAM1|POSTN|NOTCH2|SDC4|GPX7|GLIPR1|SPOCK1|LAMA2|CD44|COL12A1|BMP1|IGFBP3|COL6A2|FBLN2|GJA1|SFRP4|COL5A1|COLGALT1|CD59|CTHRC1	Endothelial	MetALD_vs_Control
HALLMARK_INTERFERON_ALPHA_RESPONSE	1.02087e-08	1.05382e-05	0.74774	-0.506005	-2.28661	92	IFIH1|EPSTI1|IFIT3|RSAD2|MOV10|MX1|IRF9|PARP14|CMPK2|HERC6|TRIM25|USP18|STAT2|OAS1|IFI44L|UBE2L6|UBA7|EIF2AK2|GMPR|RNF31|IRF1|CMTR1|ADAR|DDX60|SAMD9L|IFI44|PSMB9|LAP3|PARP12|CSF1|IFI27|PARP9|CD47|CXCL10|DHX58|PLSCR1	Endothelial	MetALD_vs_Control
HALLMARK_INTERFERON_GAMMA_RESPONSE	9.36577e-09	1.05382e-05	0.74774	-0.414212	-2.0889	173	IFIH1|EPSTI1|IFIT3|EIF4E3|RSAD2|MX2|MX1|IRF9|PARP14|STAT1|CD38|CMPK2|HERC6|TRIM25|USP18|SPPL2A|STAT2|XAF1|IFI44L|UBE2L6|PTPN1|ICAM1|JAK2|EIF2AK2|RNF31|IRF1|CMTR1|IFIT1|SSPN|ADAR|PFKP|LCP2|DDX60|NLRC5|UPP1|SAMHD1|SAMD9L|IFI44|ST3GAL5|PSMB9|NCOA3|BPGM|LATS2|LAP3|PARP12|OAS3|RIPK1|IFI27|CXCL10|TAPBP|AUTS2|DHX58|OAS2|PLSCR1|PLA2G4A|SOCS3|RNF213|HELZ2|IFIT2	Endothelial	MetALD_vs_Control
HALLMARK_MITOTIC_SPINDLE	0.000166417	0.0139872	0.518848	-0.30921	-1.58345	191	EPB41|DYNC1H1|ABL1|ANLN|SPTAN1|SHROOM2|KIF1B|PAFAH1B1|BIRC5|ARFGEF1|PCM1|BIN1|CLIP2|VCL|PCGF5|WASF2|ESPL1|KIF20B|STAU1|EPB41L2|FARP1|HOOK3|CDC42EP4|KIF5B|KIF15|ROCK1|CEP72|ACTN4|PRC1|LLGL1|ITSN1|ALS2|KIF3C|TIAM1|CENPF|ARHGAP5|CAPZB|EZR|ARHGEF12|FLNB|MYO9B|PALLD|YWHAE|SMC4|CDK1|ATG4B|RFC1|CDC42|PXN|CSNK1D|RHOT2|CDC27|FSCN1|ARHGAP10|APC|BCAR1|MARK4|TOP2A|KIF3B|CLASP1|CNTRL|MYH10|FBXO5|PIF1|PDLIM5|NF1|RICTOR|PLK1|SOS1|CDC42EP1|RASA2|NIN|MAP1S|ALMS1|ARHGDIA|RASAL2|CLIP1|RACGAP1|CDK5RAP2|DOCK2|MAP3K11|NCK1	Endothelial	MetALD_vs_Control
HALLMARK_MYC_TARGETS_V1	0.000375277	0.023301	0.498493	0.367712	1.61909	174	TARDBP|FBL|PRPS2|NDUFAB1|SRPK1|CSTF2|NHP2|SNRPB2|BUB3|ODC1|CCT5|RACK1|HNRNPA1|PWP1|ABCE1|SNRPD3|CBX3|SRM|CTPS1|LSM7|PRDX3|IMPDH2|RSL1D1|SET|CLNS1A|SF3B3|CYC1|SRSF1|RANBP1|POLD2|SSB|DUT|SSBP1|LSM2|HNRNPR|PSMD3|HDDC2|CCT3|NPM1|APEX1|RRP9|RNPS1|NOP16|CNBP|GNL3|ACP1|SERBP1|PSMA7|PHB2|HDGF|EEF1B2|MCM7|NCBP1|POLE3|PSMA2|STARD7|SNRPA|PSMC4|PA2G4|CCT2|USP1|MYC|SNRPG|EIF3B|EIF2S1	Endothelial	MetALD_vs_Control
HALLMARK_OXIDATIVE_PHOSPHORYLATION	0.00131619	0.0456456	0.45506	0.344693	1.53095	191	UQCRQ|ATP5PF|ACAA2|COX6A1|UQCRB|NDUFAB1|COX17|SURF1|MTRF1|ISCU|LDHB|COX5B|HTRA2|ATP5MF|COX6B1|COX7C|ATP5MC1|COX7A2|TIMM13|HSD17B10|FXN|UQCRH|NQO2|NDUFS8|SLC25A6|ACAA1|ATP5F1E|NDUFS7|COX15|SLC25A11|MAOB|ATP5MC2|CYB5A|ECI1|UQCR10|PRDX3|RETSAT|ATP5PB|NDUFS6|ATP5MG|ACADVL|ECHS1|NDUFB3|NDUFA8|CYC1|COX4I1|IDH3B|MGST3|NDUFA6|NNT|UQCRC1|NDUFA3|ATP5ME|UQCR11|NDUFB8|PDK4|ECH1|ATP6AP1|ATP5F1D|NDUFA7|MTX2|NDUFV2|PHB2|PDHB|CYB5R3|BAX|ETFB|TIMM10|DECR1|GRPEL1|GLUD1|ATP5F1A|ATP6V0B|VDAC2|OXA1L|NDUFB5	Endothelial	MetALD_vs_Control
HALLMARK_P53_PATHWAY	0.00267926	0.0683906	0.431708	0.34475	1.51626	172	FGF13|ITGB4|TXNIP|S100A10|TP63|PLXNB2|SPHK1|BTG1|PVT1|PHLDA3|AK1|PROCR|DGKA|IP6K2|JAG2|TGFA|SDC1|PRKAB1|CTSF|CCND2|ISCU|CYFIP2|LDHB|CEBPA|RACK1|IER3|BTG2|MKNK2|MDM2|ZFP36L1|VWA5A|DDIT4|ANKRA2|RETSAT|EI24|WRAP73|ERCC5|EPS8L2|NDRG1|HINT1|HMOX1|AEN|CCND3|GPX2|ABAT|STEAP3|DDB2|IFI30|SLC3A2|XPC|PERP|SLC19A2|IER5|CCNG1|PTPRE|EPHX1|BAX|TCN2|HBEGF|CD81|ABHD4|NUDT15|PITPNC1|TRAF4|TSC22D1|VAMP8	Endothelial	MetALD_vs_Control
HALLMARK_PROTEIN_SECRETION	0.000670893	0.0314544	0.477271	-0.370424	-1.66818	90	KIF1B|MAPK1|CLTA|CLTC|ARFGEF1|GOLGA4|VPS45|ARFGEF2|GBF1|SEC24D|SSPN|SCAMP1|USO1|RAB5A|IGF2R|SGMS1|AP1G1|SEC31A|RAB2A|PAM|TMED10|GALC|ATP6V1H|MON2|AP2B1|AP2S1|ARFGAP3|VAMP7|SNX2|DNM1L|COPB2|ATP7A|RAB9A|YKT6|DOP1A|COPB1	Endothelial	MetALD_vs_Control
HALLMARK_XENOBIOTIC_METABOLISM	0.000121818	0.0117801	0.538434	0.385253	1.6924	175	BCAT1|SLC6A6|PINK1|DHRS7|IGF1|TGFB2|NQO1|FBP1|ACOX3|CYP2J2|TKFC|CYFIP2|GCLC|F10|CDA|RBP4|ARG1|ADH1C|BPHL|ABCC3|CYP2C18|KYNU|IGFBP4|DHPS|APOE|JUP|MAOA|HSD11B1|CYB5A|MCCC2|HGFAC|RETSAT|CFB|ARPP19|HNF4A|IGFBP1|FAH|PC|CYP27A1|ATOH8|DHRS1|GSR|HMOX1|TMBIM6|TTPA|DDT|LEAP2|CAT|AKR1C3|PTGR1|CSAD|PDK4|ECH1|ABCC2|ACP1|ITIH4|IRF8|CES1|MTHFD1|SHMT2|CA2|EPHX1|HSD17B2|NFS1|ITIH1|TMEM176B|PROS1|GNMT|PGD|GART|CYP4F2|HRG|TDO2|F11|FABP1|DDAH2|MBL2|NPC1|TMEM97|ADH5	Endothelial	MetALD_vs_Control
KEGG_ALZHEIMERS_DISEASE	0.00122445	0.0442519	0.45506	0.380806	1.6178	132	PLCB4|UQCRQ|ATP5PF|CALM2|COX6A1|GRIN2B|UQCRB|NDUFAB1|COX5B|COX6B1|GAPDH|CASP8|COX7C|ATP5MC1|COX7A2|HSD17B10|ADAM10|UQCRH|RYR3|CAPN2|NDUFS8|APOE|PSENEN|ATP5F1E|NDUFS7|LRP1|ATP5MC2|UQCR10|NCSTN|ATP5PB|NDUFS6|APBB1|NDUFB3|NDUFA8|CYC1|PPP3CA|COX4I1|NDUFA6|UQCRC1|NDUFA3|UQCR11|NDUFB8|ATP5F1D|NDUFS5|NDUFA7|SNCA|NDUFV2|ITPR3|IDE|PLCB1|NDUFV3|ATP5F1A|NDUFB10|BACE1|NDUFB5|FADD|COX8A|NDUFC1|COX6C|ATP5PO	Endothelial	MetALD_vs_Control
KEGG_AMINO_SUGAR_AND_NUCLEOTIDE_SUGAR_METABOLISM	0.00487618	0.0923258	0.407018	-0.465148	-1.72559	35	RENBP|GFPT1|HK1|GPI|HEXB|FCSK|PGM2|GALE|GMPPB|GALK2	Endothelial	MetALD_vs_Control
KEGG_AXON_GUIDANCE	0.00351601	0.0768245	0.431708	0.389032	1.58016	99	SEMA3A|SRGAP3|EPHB1|SEMA3D|SEMA5A|MET|ABLIM2|PLXNB2|ABLIM1|UNC5B|SEMA3C|CXCL12|RHOD|EPHA3|SLIT2|EPHA4|SEMA4G|SEMA3G	Endothelial	MetALD_vs_Control
KEGG_CELL_ADHESION_MOLECULES_CAMS	0.000701771	0.0318198	0.477271	0.424127	1.70782	92	VCAN|NCAM1|ITGA6|CD34|NLGN4X|NRXN3|NFASC|PTPRM|SDC1|ALCAM|HLA-DRB5|SELE|JAM3|CDH1|CADM1|PTPRC|CLDN1|ITGAL|PECAM1|CD28|CD99|PTPRF|NRCAM|CLDN20|HLA-DRA|NEO1|VCAM1|SDC4|ITGB8|MPZ|ITGA4	Endothelial	MetALD_vs_Control
KEGG_ECM_RECEPTOR_INTERACTION	3.74732e-05	0.00516531	0.557332	0.510682	1.95603	66	SV2B|LAMB1|TNXB|ITGA6|ITGA10|ITGB4|COL5A2|LAMA3|LAMB4|VWF|LAMC1|SDC1|AGRN|ITGA2|FN1|LAMB2|ITGA3|COL3A1|LAMA4|SDC4|ITGB8|ITGA4|LAMA2|CD44|COL6A2	Endothelial	MetALD_vs_Control
KEGG_GLYCOSAMINOGLYCAN_DEGRADATION	0.00250267	0.0655832	0.431708	-0.63613	-1.88118	16	HS3ST3A1|HS3ST3B1|HEXB|ARSB|IDS|IDUA|GLB1|GALNS|HEXA|GUSB|GNS	Endothelial	MetALD_vs_Control
KEGG_INSULIN_SIGNALING_PATHWAY	0.000638562	0.0314018	0.477271	-0.332742	-1.59071	120	SHC2|MAPK1|HK1|PIK3CD|SORBS1|FOXO1|PYGL|PTPN1|PRKAG1|MAP2K1|CBL|CRK|PDPK1|PRKX|RHOQ|PHKA1|GRB2|PIK3CB|SREBF1|LIPE|SOS2|PRKAR1A|GYS1|RPS6KB1|TRIP10|ELK1|CBLB|SOCS3|BRAF|PRKAR2A|ARAF|PDE3B|AKT3|RAPGEF1|RPS6KB2|CRKL|CALM1	Endothelial	MetALD_vs_Control
KEGG_LYSOSOME	0.00162453	0.0515955	0.45506	-0.332948	-1.55116	103	ASAH1|SLC17A5|TPP1|LGMN|CLTA|CLTC|HEXB|CTSD|CLTCL1|ARSB|MANBA|PLA2G15|AP3D1|IGF2R|ATP6V0A1|AP1G1|ARSG|ATP6V0D1|GALC|CD164|ATP6V1H|AP1B1|IDS|AP4S1|GGA2|ENTPD4|IDUA|AP1S2|GLB1|MFSD8|CTSB|CTNS|GALNS|NPC2|HEXA|SCARB2|CTSS|CTSA|TCIRG1|GUSB|GNS|AP3S2|LAPTM4B	Endothelial	MetALD_vs_Control
KEGG_OOCYTE_MEIOSIS	0.00443831	0.0876051	0.407018	-0.349328	-1.54947	82	RPS6KA1|MAPK1|PGR|IGF1R|ADCY9|MAP2K1|REC8|ESPL1|PRKX|PPP2R5D|PPP2CB|FBXW11|YWHAQ|YWHAZ|MAPK12|PPP2R5E|YWHAE|CHP1|CDK1|PPP2CA|RPS6KA6|CALM1|CDC27|CAMK2G|ADCY5|PPP3CC|FBXO5|CCNE2|PLK1|YWHAG|PPP3CB|PPP3R1|PPP2R1B|CDC16|PRKACB|PRKACA|RPS6KA2|CDC23	Endothelial	MetALD_vs_Control
KEGG_OXIDATIVE_PHOSPHORYLATION	0.000207619	0.0164959	0.518848	0.423406	1.72801	102	UQCRQ|ATP5PF|COX6A1|UQCRB|NDUFAB1|COX17|COX5B|ATP5MF|COX6B1|COX7C|ATP5MC1|COX7A2|UQCRH|NDUFS8|ATP5F1E|NDUFS7|COX15|ATP5MC2|UQCR10|PPA1|ATP5PB|NDUFS6|ATP5MG|NDUFB3|NDUFA8|CYC1|COX4I1|NDUFA6|UQCRC1|NDUFA3|NDUFA11|ATP5ME|ATP6V0E2|UQCR11|NDUFB8|ATP6AP1|ATP5F1D|NDUFS5|NDUFA7|NDUFV2	Endothelial	MetALD_vs_Control
KEGG_UBIQUITIN_MEDIATED_PROTEOLYSIS	5.92481e-06	0.00120221	0.610527	-0.393318	-1.8803	120	CUL5|UBE2D2|WWP2|PRKN|SAE1|HERC1|SMURF2|TRIM37|UBE2L6|SIAH1|UBA7|CBL|HERC4|UBE2Q2|FANCL|XIAP|UBE2H|ITCH|STUB1|UBE2F|FBXW11|RCHY1|UBE2G1|CUL2|TRAF6|WWP1|UBOX5|BIRC2|CUL4B|CBLB|UBE2M|SOCS3|UBE2K|UBE2O|UBE2J1|UBE2L3|KLHL13|UBE2R2|BIRC6|TRIP12|CUL3|HUWE1|RHOBTB2|CDC27|DDB1|SMURF1|PIAS4	Endothelial	MetALD_vs_Control
REACTOME_ANTIGEN_PRESENTATION_FOLDING_ASSEMBLY_AND_PEPTIDE_LOADING_OF_CLASS_I_MHC	0.000808735	0.0348363	0.477271	-0.542738	-1.90709	28	SEC23A|SEC24A|ERAP1|SEC24C|BCAP31|SEC24D|SEC31A|SEC24B|TAPBP|TAP2|ERAP2|SEC13|HLA-F|HLA-A|SAR1B|B2M|HLA-B	Endothelial	MetALD_vs_Control
REACTOME_ANTIVIRAL_MECHANISM_BY_IFN_STIMULATED_GENES	1.18257e-06	0.000452793	0.643552	-0.506177	-2.17936	69	EIF4E3|MX2|MX1|STAT1|TRIM25|USP18|OAS1|UBE2L6|UBA7|EIF2AK2|NUP54|IFIT1|HERC5|TPR|EIF4G3|NUP205|OAS3|NUP188|OAS2|NUP37|FLNB|NUP153|SEC13|PDE12|POM121C|NUP58|ARIH1|NUP98|UBC|JAK1|POM121	Endothelial	MetALD_vs_Control
REACTOME_ASPARAGINE_N_LINKED_GLYCOSYLATION	0.00151626	0.0495753	0.45506	-0.269781	-1.43881	256	ANK3|DYNC1H1|SLC17A5|RENBP|COG3|SPTAN1|B4GALT6|GFPT1|DERL1|SEC23A|SEC24A|B4GALT1|TRAPPC4|DYNC1I2|ST3GAL2|FCSK|F8|VCP|RNF185|MGAT1|SEC24C|SEC16B|TUBB6|B4GALT5|GBF1|SEC24D|ST3GAL4|STT3A|COG7|GOLGA2|USO1|NGLY1|COPG2|SEC16A|TRAPPC10|COPA|ST3GAL5|COG6|SEC31A|GMPPB|ALG5|ALG9|SEL1L|SEC24B|TMED10|TFG|ST6GAL1|CAPZA2|ENGASE|LMAN2L|NUS1|MAGT1|CAPZB|RNF5|SEC13|ARFGAP3|TMED3|GOSR1|COG5|DERL2|MAN2A1|NPL|ST8SIA5|UBC|GLB1|TUBA8|ARF4|MAN1C1|UAP1|CSNK1D|COPB2|PPP6R3|RPN2|MAN2A2|KDELR3|CAPZA1|PMM2|TRAPPC6B|YKT6|RPN1|DCTN5|COPB1|DYNC1I1|SAR1B|SCFD1|COPG1|MCFD2|CTSA|EDEM1|DYNC1LI1|DHDDS|SEC22A	Endothelial	MetALD_vs_Control
REACTOME_ASSEMBLY_OF_COLLAGEN_FIBRILS_AND_OTHER_MULTIMERIC_STRUCTURES	0.000387836	0.0234471	0.498493	0.539939	1.84148	41	COL4A5|ITGA6|ITGB4|COL15A1|COL5A2|LAMA3|LOX|PLEC|TLL1|DST|COL8A1|COL3A1|LOXL4|COL12A1|BMP1|COL6A2	Endothelial	MetALD_vs_Control
REACTOME_BIOLOGICAL_OXIDATIONS	0.00553378	0.0977917	0.407018	0.335987	1.4604	155	GGT7|SLC35B2|SULT1C4|NNMT|FMO2|CYP2J2|UGT2A3|SULT1B1|BPNT1|CYP2D6|ACSM5|ABHD14B|GCLC|ADH1C|BPHL|CYP2C18|GGT5|MAT2B|NQO2|MGST1|TRMT112|MAOA|GGCT|MAOB|CYB5B|AADAC|UGT2B15|MGST3|CMBL|SULT1E1|CYP27A1|CYP39A1|UGP2|PTGS1|PTGIS|PAOX|CYP3A5|SULT2A1|GSTZ1|SLC35B3|ACSM2A|ALDH1A1|CYP2R1|CYP1B1|UGT3A1|AS3MT|CES1|TPMT|CYB5R3|EPHX1|N6AMT1|AIP|SULT1A3|GSTT2B|AKR7A2|UGT2B4|AKR7A3|CYP4F2|CYP4F11|GSTM2|CYP7A1	Endothelial	MetALD_vs_Control
REACTOME_CELLULAR_SENESCENCE	0.00409134	0.0846708	0.407018	-0.321867	-1.51806	108	HMGA2|RPS6KA1|MOV10|MAPK1|MINK1|PHC2|BMI1|EHMT1|TERF2IP|FOS|MAPK11|RB1|RNF2|JUN|CDKN1B|MAPKAPK2|PHC3|HMGA1|MAP2K4|SUZ12|POT1|MAP4K4|UBC|RBBP7|RING1|AGO4|CDC27|KDM6B|RAD50|CBX2|STAT3|CCNE2|TERF2|AGO3|CDC16|MAPK7|RPS6KA2|ATM|CDC23|MDM4|SP1|AGO1|MAP2K3|CDK2|NBN|HIRA|MAPK9|UBN1|ERF|CDKN1A	Endothelial	MetALD_vs_Control
REACTOME_CELL_CYCLE_CHECKPOINTS	0.000662432	0.0314018	0.477271	-0.287284	-1.50116	221	NDEL1|DYNC1H1|CENPC|CENPI|CENPS|CENPO|PAFAH1B1|BIRC5|DYNC1I2|PHF20|PSMA6|PPP2R5D|PPP2CB|PSMB9|ZNF385A|PMF1|RNF8|CENPN|CDKN1B|YWHAQ|CENPF|RAD17|YWHAZ|PSMB7|PCBP4|TOP3A|PPP2R5E|CENPP|GTSE1|NSD2|NUP37|SEC13|SKA2|RPA2|KIF2A|YWHAE|RMI2|NUP98|CDK1|UBC|TAOK1|PPP2CA|NUDC|PSMD12|CDC27|UIMC1|RAD50|PIAS4|MCM6|DSN1|CLASP1|PSMD1|RAD9A|PSME4|ORC2|HUS1|DYNC1I1|CENPU|UBE2V2|CCNE2|PLK1|YWHAG|ORC3|DYNC1LI1|BABAM2|PSMA5|SPC24|PSMC6|PPP2R1B|CDC16|CLIP1|ATM|PSMC1|CDC23|NUP43|MDM4|PSMD2|BLM|RANBP2|PPP2R5B|PPP2R5C|PSMD14|BRIP1|MCM10|ORC1|ITGB3BP|CDK2|NBN	Endothelial	MetALD_vs_Control
REACTOME_CELL_CYCLE_MITOTIC	3.36011e-05	0.00488778	0.557332	-0.264003	-1.4842	436	NDEL1|DYNC1H1|CENPC|ABL1|CENPI|MAPK1|POLA2|POLE|CENPS|CENPO|PAFAH1B1|PRKCA|E2F4|BIRC5|DYNC1I2|JAK2|PCM1|TK1|ESCO2|NEDD1|NUP54|ESPL1|CDK7|TUBB6|CABLES1|PSMA6|PPP2R5D|ESCO1|PPP2CB|RBL1|PPME1|GOLGA2|TPR|USO1|POLA1|PSMB9|RB1|PMF1|RRM2|IST1|NUP205|RAB2A|CENPN|CEP72|CDKN1B|OPTN|FBXW11|CDC14A|GORASP2|CDK11B|CENPF|HSP90AA1|LPIN2|CEP78|PSMB7|NUP188|PDS5A|PPP2R5E|LEMD2|CENPP|GTSE1|LIG1|NUP37|NUP153|STAG1|SEC13|SKA2|RPA2|KIF2A|YWHAE|LEMD3|ODF2|HAUS5|STAG2|POM121C|PRKCB|LCMT1|HDAC1|NUP58|MASTL|CHMP3|NUP98|SMC4|FBXL7|DYRK1A|CDK1|AKT3|RFC1|WAPL|ANKLE2|UBC|TAOK1|SUMO1|TUBA8|PPP2CA|POM121|NUDC|POLD3|PSMD12|CSNK1D|SPAST|NCAPG2|LIN9|CDC27|DHFR|GINS4|CCNH|KMT5A|TOP2A|LYN|AKT1|GMNN|KPNB1|MCM6|DSN1|CLASP1|PSMD1|CNTRL|GSK3B|AKAP9|PSME4|ORC2|DYNC1I1|CENPU|FBXO5|SDCCAG8|CCNE2	Endothelial	MetALD_vs_Control
REACTOME_CIRCADIAN_CLOCK	0.00117646	0.0438243	0.45506	-0.407408	-1.71375	62	DBP|RAI1|HDAC3|SIRT1|SREBF1|PER2|NR3C1|PPARA|NCOR1|NCOA6|CRTC1|CPT1A|CLOCK|HELZ2|CRY1|NCOA2|NCOA1|NFIL3|CREB1|TBL1X|UBC|NOCT|RXRA|CSNK1D|SIK1|CREBBP|MEF2C|USP46	Endothelial	MetALD_vs_Control
REACTOME_CLASS_I_MHC_MEDIATED_ANTIGEN_PROCESSING_PRESENTATION	0.000635171	0.0314018	0.477271	-0.255261	-1.39186	330	CUL5|UBE2D2|PRKN|HERC1|SMURF2|HERC6|SEC23A|TRIM37|UBE2L6|SEC24A|ERAP1|SIAH1|UBA7|HERC4|FBXL5|SEC24C|UBE2Q2|BCAP31|HECTD1|PSMA6|SEC24D|RNF114|RNF19A|RNF138|HERC5|RNF111|UBE2H|FBXO11|PSMB9|ITCH|UBR2|TRIM9|CD14|STUB1|SEC31A|GAN|ITGAV|RNF19B|ITGB5|UBE2F|FBXW11|SEC24B|RCHY1|UBE2G1|STX4|TRIM36|MRC1|CUL2|RNF4|TAPBP|PSMB7|WWP1|UBR1|ZNRF2|UBOX5|TAP2|ERAP2|SEC13|FBXL13|CBLB|UBE2M|SOCS3|UBE2K|RNF213|UBE2O|NPEPPS|UBE2J1|UBE2L3|KLHL13|UBE2R2|HLA-F|FBXL7|TPP2|TRIP12|UBC|CUL3|PJA1|HUWE1|ASB1|PSMD12|LTN1|CDC27|SEC61G|KLHL5|FBXW2|UFL1|TLR4|SMURF1|KLHL20|MKRN1|FBXO22|KLHL2|RNF126|KBTBD8|PSMD1|ASB11|HLA-A|KCTD7|PSME4|PJA2|DCAF1|SAR1B|UBE2V2|TLR6|UBE2D3|CTSS|TIRAP|B2M|FBXO6|HERC3|CD36|UBR4|LONRF1|HLA-B|PSMA5|PSMC6|CHUK|CDC16|UBE2J2|CTSL|FBXO10|PSMC1|ASB9|TRIM39|CDC23|UBE4A|ZNRF1|PDIA3|PSMD2|ASB6|LRRC41	Endothelial	MetALD_vs_Control
REACTOME_CLATHRIN_MEDIATED_ENDOCYTOSIS	5.78883e-05	0.00676213	0.557332	-0.369046	-1.78363	125	AMPH|SNX18|CLTA|ITSN2|RAB5C|DVL2|CLTC|DNM2|PACSIN2|BIN1|SYNJ1|CBL|CLTCL1|GAPVD1|CD4|GRB2|STAM2|AP2A2|FNBP1|ARPC2|RAB5A|IGF2R|EPN2|SNX9|ITSN1|GAK|AP2B1|LRP2|TOR1A|FCHO1|DAB2|AP2S1|SH3GL1|TRIP10|UBQLN1|COPS4|ARRB1|ARRB2|VAMP7|AP2A1|UBC	Endothelial	MetALD_vs_Control
REACTOME_COLLAGEN_DEGRADATION	0.00325428	0.0752158	0.431708	0.489132	1.6787	42	COL13A1|COL4A5|COL15A1|MMP2|COL5A2|COL23A1|COL25A1|COL8A1|MMP14|ADAM10|COL3A1	Endothelial	MetALD_vs_Control
REACTOME_COLLAGEN_FORMATION	0.00214046	0.0581607	0.431708	0.428936	1.64994	67	COL13A1|COL4A5|ITGA6|ITGB4|COL15A1|COL5A2|LAMA3|LOX|PLEC|COL23A1|COL25A1|TLL1|DST	Endothelial	MetALD_vs_Control
REACTOME_COPI_DEPENDENT_GOLGI_TO_ER_RETROGRADE_TRAFFIC	0.00216986	0.0586459	0.431708	-0.370847	-1.63482	75	KIF19|KIF1B|KIF20B|TUBB6|GBF1|KIF21A|STX18|KIF5B|COPG2|COPA|KIF15|KIF13B|TMED10|KIF3C|ARFGAP3|TMED3|RINT1|KIF2A|TUBA8|ARF4|KIF26A|COPB2|KIF3A|KDELR3|KIF3B|NBAS|COPB1|COPG1|COPE|TUBA1C|RACGAP1|TMED7|KIF26B|KIF1C|SURF4|TMED2	Endothelial	MetALD_vs_Control
REACTOME_COPI_MEDIATED_ANTEROGRADE_TRANSPORT	0.00274406	0.0697862	0.431708	-0.354502	-1.56579	84	ANK3|DYNC1H1|COG3|SPTAN1|DYNC1I2|TUBB6|GBF1|COG7|GOLGA2|USO1|COPG2|COPA|COG6|TMED10|CAPZA2|CAPZB|ARFGAP3|TMED3|GOSR1|COG5|TUBA8|ARF4|COPB2|KDELR3|CAPZA1|YKT6|DCTN5|COPB1|DYNC1I1|COPG1|DYNC1LI1|COPE|DCTN6|TUBA1C|TMED7|SPTBN4|DCTN4|TMED2|BET1L|RAB1A|COG8|ARCN1	Endothelial	MetALD_vs_Control
REACTOME_CREB1_PHOSPHORYLATION_THROUGH_THE_ACTIVATION_OF_ADENYLATE_CYCLASE	0.0013643	0.0465481	0.45506	-0.723818	-1.87402	10	PRKX|PRKAR1A|PRKAR2A|CREB1|CALM1|PRKAR2B|PRKACB|PRKACA	Endothelial	MetALD_vs_Control
REACTOME_DARPP_32_EVENTS	0.000733708	0.0324149	0.477271	-0.610068	-1.94557	21	PDE4A|PPP2R5D|PDE4D|PPP2CB|PRKAR1A|PRKAR2A|PDE4C|PPP2CA|CALM1|PPP3CC|PPP3CB|PPP3R1|PRKAR2B|PPP2R1B|PRKACB|PRKACA	Endothelial	MetALD_vs_Control
REACTOME_DDX58_IFIH1_MEDIATED_INDUCTION_OF_INTERFERON_ALPHA_BETA	0.00202923	0.0566214	0.431708	-0.411855	-1.74174	63	UBE2D2|IFIH1|TRIM25|RNF216|UBE2L6|UBA7|TBK1|HERC5|NLRC5|ITCH|RNF135|CYLD|RIPK1|HSP90AA1|TRAF6|TANK|DHX58|NFKB2|UBE2K|UBC|TRAF3|CREBBP|TOMM70|UBE2D3|ATG12|NFKBIA|CHUK|TRAF2|PCBP2|CASP10	Endothelial	MetALD_vs_Control
REACTOME_DEGRADATION_OF_THE_EXTRACELLULAR_MATRIX	6.31295e-06	0.00124311	0.610527	0.485598	1.95817	94	ELN|COL13A1|HTRA1|LAMB1|COL4A5|COL15A1|MMP2|COL5A2|LAMA3|FBN1|LAMC1|COL23A1|COL25A1|ADAMTS5|TLL1|CAPN11|CDH1|FN1|COL8A1|MMP14|MMP25|ADAM10|CAPN2|COL3A1|NCSTN|A2M|ADAM15|ADAMTS16|CD44|COL12A1|CAPN5|BMP1|COL6A2	Endothelial	MetALD_vs_Control
REACTOME_DEUBIQUITINATION	0.000369909	0.0231765	0.498493	-0.292005	-1.53771	223	GATA3|IFIH1|PRKN|ESR1|OTUD3|SMURF2|TRIM25|USP18|STAMBPL1|TNKS2|USP7|SMAD7|USP44|VCP|USP8|USP15|TGFB1|PSMA6|ASXL2|USP42|INO80|STAM2|ATXN7|POLB|USP13|PSMB9|RNF135|WDR20|USP14|USP37|USP30|CYLD|VDAC3|UCHL1|RIPK1|FOXK2|HCFC1|IL33|ACTR5|TRAF6|KAT2B|PSMB7|RHOT1|BIRC2|USP22|USP48|ARRB1|MAP3K7|INO80D|USP19|SNX3|ARRB2|CDK1|USP9X|UBC|AXIN1|TRAF3|PSMD12|FOXK1|MYSM1|INO80E|UIMC1|TAF10|APC|SMAD4|USP47|OTUD7B|PSMD1|TOMM70|PSME4|ABRAXAS2|USP16|BABAM2|USP49|HIF1A|BIRC3|NEDD8|PSMA5|USP28|USP33|PSMC6|NFKBIA|TRAF2|USP24|PSMC1|USP34|OTUB2|MDM4|PSMD2|USP20	Endothelial	MetALD_vs_Control
REACTOME_DISEASES_ASSOCIATED_WITH_O_GLYCOSYLATION_OF_PROTEINS	0.00347572	0.0765324	0.431708	0.465757	1.65658	49	ADAMTSL1|ADAMTS6|SPON1|SEMA5A|ADAMTS15|ADAMTS13|ADAMTSL2|ADAMTS5|THSD4|THSD7A|ADAMTS10|POMT2	Endothelial	MetALD_vs_Control
REACTOME_DISEASES_OF_SIGNAL_TRANSDUCTION_BY_GROWTH_FACTOR_RECEPTORS_AND_SECOND_MESSENGERS	0.00511295	0.094473	0.407018	-0.233635	-1.29608	382	PRR5|ESR1|NOTCH1|RRBP1|STAT1|MAPK1|IQGAP1|TENT4A|PIK3CD|TNKS2|FOXO1|ZC3HAV1|CLTC|GOLGA4|JAK2|MAP2K1|TPM4|CBL|VCP|VCL|PDPK1|TGFB1|TCF7L2|PSMA6|PTPN12|DLL4|FRS2|FGF1|HDAC3|PPP2R5D|GRB2|BCL2L1|MARK3|STRN|PIK3CB|APBB1IP|PPP2CB|FGFR4|HES1|TPR|TPM3|KIF5B|TLN1|PSMB9|MECP2|NCOR1|SPRED2|PRKAR1A|YES1|NR4A1|QKI|HEY1|SEC31A|GTF2F1|SEL1L|CDKN1B|FGFR1|KSR1|TFG|PTPN11|HSP90AA1|CTBP2|KAT2B|GAB2|PSMB7|PAPSS1|PPP2R5E|HDAC4|SNW1|CSNK1A1|PSEN2|FLT3LG|RNF213|POLR2C|EIF2AK3|ARRB1|DERL2|MAML1|BRAF|HDAC1|ARRB2|ARAF|LRP6|ADAM17|BIRC6|CREB1|TBL1X|AKT3|MAML3|MAML2|UBC|DUSP16|AXIN1|RPS6KB2|PPP2CA|PSMD12|CALM1|CDC37|CAMK2G|APC|CREBBP|HHAT|STAT3|LYN|RAP1A|SMAD4|AKT1|SQSTM1|ERLEC1|PSMD1|FGFR3|CNTRL|GSK3B|AKAP9|PSME4|HIP1	Endothelial	MetALD_vs_Control
REACTOME_DOWNREGULATION_OF_SMAD2_3_SMAD4_TRANSCRIPTIONAL_ACTIVITY	0.00543249	0.0976498	0.407018	-0.483769	-1.69989	28	SMURF2|STAT1|MAPK1|SMAD7|RNF111|TRIM33|NCOR1|SNW1|HDAC1|USP9X|UBC	Endothelial	MetALD_vs_Control
REACTOME_DRUG_ADME	0.000210627	0.0164959	0.518848	0.46024	1.81605	79	SLCO2B1|GGT7|SLC29A1|ABCB1|SULT1C4|BCHE|UGT2A3|ABCC4|CYP2D6|ACSM5|AKR1C1|NME2|ABCC3|GGT5|PCK1|HSD11B1|IMPDH2|GUK1|IMPDH1|UGT2B15|PON1|SULT1E1|VAV1|SULT2A1|SLCO1A2|ACSM2A|ABCC2|SLC29A3|PNP|ALB|UGT3A1|CES1|TPMT|SLC22A3|SULT1A3|NUDT15|UGT2B4|GMPS|SLC22A7	Endothelial	MetALD_vs_Control
REACTOME_ECM_PROTEOGLYCANS	3.47851e-05	0.00489263	0.557332	0.541859	2.00635	55	VCAN|LAMB1|COL4A5|TNXB|NCAM1|COL5A2|LAMA3|LAMC1|TGFB2|AGRN|ITGA2|FN1|LAMB2|COL3A1|LAMA4	Endothelial	MetALD_vs_Control
REACTOME_ER_TO_GOLGI_ANTEROGRADE_TRANSPORT	0.000887502	0.0368474	0.477271	-0.328094	-1.59138	132	ANK3|DYNC1H1|COG3|SPTAN1|SEC23A|SEC24A|TRAPPC4|DYNC1I2|F8|SEC24C|SEC16B|TUBB6|GBF1|SEC24D|COG7|GOLGA2|USO1|COPG2|SEC16A|TRAPPC10|COPA|COG6|SEC31A|SEC24B|TMED10|TFG|CAPZA2|LMAN2L|CAPZB|SEC13|ARFGAP3|TMED3|GOSR1|COG5|TUBA8|ARF4|CSNK1D|COPB2|PPP6R3|KDELR3|CAPZA1|TRAPPC6B|YKT6|DCTN5|COPB1|DYNC1I1|SAR1B|SCFD1|COPG1|MCFD2	Endothelial	MetALD_vs_Control
REACTOME_EXTRACELLULAR_MATRIX_ORGANIZATION	6.09533e-07	0.000300064	0.659444	0.411098	1.85582	219	ELN|ADAM19|COL13A1|HTRA1|VCAN|LAMB1|COL4A5|TNXB|NCAM1|ITGA6|ITGA10|ITGB4|COL15A1|MMP2|COL5A2|LAMA3|LOX|EFEMP1|VWF|PLEC|FBN1|LAMC1|COL23A1|TGFB2|FGF2|COL25A1|SDC1|ADAMTS5|TLL1|CAPN11|JAM3|CDH1|AGRN|DST|ITGA2|FN1|LAMB2|ITGAL|PECAM1|COL8A1|MMP14|MMP25|ADAM10|CAPN2|ITGA3|COL3A1|LAMA4|LTBP2|NCSTN|A2M|NID2|VCAM1|SDC4|ITGB8|LTBP3|LOXL4|ADAM15|ITGA4|LAMA2|ADAMTS16|CD44|COL12A1|P3H3|CAPN5|BMP1|COL6A2	Endothelial	MetALD_vs_Control
REACTOME_FACTORS_INVOLVED_IN_MEGAKARYOCYTE_DEVELOPMENT_AND_PLATELET_PRODUCTION	0.000251573	0.0187559	0.498493	-0.364961	-1.72799	109	GATA3|ABL1|KIF19|KIF1B|GATA4|JAK2|IRF1|RCOR1|VPS45|KIF20B|ZFPM1|TUBB6|CABLES1|KIF21A|KIF5B|RAB5A|KIF15|PRKAR1A|KIF13B|SH2B3|KIF3C|CAPZA2|CAPZB|MAFG|HBB|KIF2A|PRKAR2A|HDAC1|CDC42|TUBA8|SH2B1|JMJD1C|KIF26A|DOCK11|DOCK6|KIF3A|CAPZA1|PHF21A|MFN1|KIF3B|IRF2|AKAP10|DOCK7|PRKAR2B|PRKACB|PRKACA|TUBA1C|CARMIL1|RACGAP1|DOCK2|MAFF|KIF26B|KIF1C|DOCK4|SIN3A|RAD51C|CDK2|EHD3	Endothelial	MetALD_vs_Control
REACTOME_FCGAMMA_RECEPTOR_FCGR_DEPENDENT_PHAGOCYTOSIS	0.00304102	0.0734567	0.431708	-0.361681	-1.59856	78	MYO1C|PRKCE|ABL1|MAPK1|VAV2|MYO10|CRK|NCKAP1|WASF2|WIPF1|ELMO2|GRB2|PIK3CB|NF2|ARPC2|WIPF2|YES1|ABI2|CD247	Endothelial	MetALD_vs_Control
REACTOME_FORMATION_OF_ATP_BY_CHEMIOSMOTIC_COUPLING	0.00439241	0.0875149	0.407018	0.639047	1.74999	16	ATP5PF|ATP5MF|ATP5MC1|ATP5F1E|ATP5MC2|ATP5PB|ATP5MG|ATP5ME|ATP5F1D|ATP5F1A|ATP5PO|DMAC2L|ATP5MC3	Endothelial	MetALD_vs_Control
REACTOME_G1_S_SPECIFIC_TRANSCRIPTION	0.0033315	0.0752158	0.431708	-0.542008	-1.83594	24	E2F4|TK1|RBL1|POLA1|RRM2|HDAC1|CDK1|LIN9|DHFR|FBXO5|E2F6|TYMS|ORC1|RBL2|CDC6	Endothelial	MetALD_vs_Control
REACTOME_GLYCOLYSIS	0.00124603	0.0442661	0.45506	-0.410069	-1.73462	64	PFKFB4|HK1|GPI|NUP54|PPP2R5D|ENO2|PFKP|PPP2CB|TPR|BPGM|NUP205|PFKFB3|TPI1|PGK1|NUP188|NUP37|NUP153|SEC13|POM121C|NUP58|NUP98|PPP2CA|POM121	Endothelial	MetALD_vs_Control
REACTOME_GOLGI_TO_ER_RETROGRADE_TRANSPORT	0.000281341	0.0204106	0.498493	-0.367896	-1.73515	108	DYNC1H1|KIF19|KIF1B|PAFAH1B1|BICD2|DYNC1I2|KIF20B|TUBB6|GBF1|KIF21A|STX18|RAB6A|KIF5B|COPG2|COPA|KIF15|KIF13B|AGPAT3|TMED10|KIF3C|CAPZA2|CAPZB|PLA2G4A|ARFGAP3|TMED3|RINT1|KIF2A|PAFAH1B2|RAB3GAP2|RAB18|TUBA8|ARF4|KIF26A|COPB2|KIF3A|KDELR3|CAPZA1|KIF3B|NBAS|DCTN5|COPB1|DYNC1I1|COPG1	Endothelial	MetALD_vs_Control
REACTOME_INTEGRIN_CELL_SURFACE_INTERACTIONS	2.19834e-05	0.00336689	0.57561	0.51376	1.97622	67	COL13A1|COL4A5|ITGA6|ITGA10|COL5A2|VWF|FBN1|COL23A1|JAM3|CDH1|AGRN|ITGA2|FN1|ITGAL|PECAM1|COL8A1|ITGA3|COL3A1|VCAM1|ITGB8|ITGA4|CD44|COL6A2|ICAM3|COL5A1|FGA	Endothelial	MetALD_vs_Control
REACTOME_INTERFERON_ALPHA_BETA_SIGNALING	3.37476e-06	0.000827409	0.627257	-0.547112	-2.22179	49	IFIT3|RSAD2|MX2|MX1|IRF9|STAT1|USP18|STAT2|OAS1|XAF1|PTPN1|IRF1|IFIT1|ADAR|IFI6|SAMHD1|EGR1|OAS3|PTPN11|IFI27|OAS2|SOCS3|IFIT2|HLA-F|JAK1|TYK2|KPNB1|HLA-A|IFI35|IRF2	Endothelial	MetALD_vs_Control
REACTOME_INTERFERON_SIGNALING	1.07916e-07	7.43757e-05	0.704976	-0.39885	-2.00416	155	IFIT3|EIF4E3|RSAD2|MX2|MX1|IRF9|STAT1|TRIM25|GBP3|USP18|STAT2|OAS1|XAF1|UBE2L6|SMAD7|PTPN1|ICAM1|JAK2|UBA7|EIF2AK2|IRF1|GBP5|TRIM22|NUP54|IFIT1|ADAR|SP100|HERC5|TPR|IFI6|SAMHD1|EGR1|EIF4G3|NUP205|OAS3|PTPN11|IFI27|TRIM3|NUP188|OAS2|NUP37|FLNB|NUP153|SEC13|SOCS3|PDE12|TRIM62|IFIT2|POM121C|NUP58|HLA-F|ARIH1|NUP98|GBP1|UBC|JAK1|TRIM14|SUMO1	Endothelial	MetALD_vs_Control
REACTOME_INTRACELLULAR_SIGNALING_BY_SECOND_MESSENGERS	0.00141433	0.0476512	0.45506	-0.268906	-1.44238	265	WWP2|PRR5|PRKCE|ESR1|OTUD3|MOV10|MAPK1|PIK3CD|TNKS2|PRKCA|USP7|FOXO1|ADCY9|RRAGD|RCOR1|PHC2|PDPK1|RRAGC|BMI1|PRKX|PSMA6|FRS2|FGF1|HDAC3|PPP2R5D|XIAP|GRB2|STRN|PIK3CB|PPP2CB|GATAD2A|FGFR4|USP13|CAMKK2|PSMB9|EGR1|TRIM27|PRKAR1A|NR4A1|STUB1|RNF2|JUN|PIP5K1A|GATAD2B|CDKN1B|FGFR1|TRIB3|PTPN11|IL33|TRAF6|GAB2|PSMB7|PPP2R5E|PHC3|FLT3LG|SUZ12|PIP4K2B|REST|PRKAR2A|MTA2|HDAC1|CREB1|AKT3|LAMTOR4|UBC|RBBP7|RING1|RRAGB|RPS6KB2|PPP2CA|AHCYL1|PSMD12|AGO4|CALM1	Endothelial	MetALD_vs_Control
REACTOME_INTRA_GOLGI_AND_RETROGRADE_GOLGI_TO_ER_TRAFFIC	1.17387e-06	0.000452793	0.643552	-0.371039	-1.88407	168	DYNC1H1|COG3|KIF19|KIF1B|PAFAH1B1|BICD2|DYNC1I2|GOLGA4|CYTH3|VPS45|KIF20B|TUBB6|GBF1|KIF21A|COG7|STX18|RAB6A|KIF5B|COPG2|COPA|IGF2R|KIF15|COG6|KIF13B|AGPAT3|TMED10|RAB30|KIF3C|CAPZA2|CAPZB|RGP1|PLA2G4A|ARFGAP3|TMED3|GOSR1|RINT1|KIF2A|COG5|PLIN3|MAN2A1|PAFAH1B2|TMF1|RAB3GAP2|RAB18|VPS52|TUBA8|ARF4|MAN1C1|KIF26A|COPB2|KIF3A|MAN2A2|KDELR3|CAPZA1|RAB9A|KIF3B|RIC1|YKT6|NBAS|DCTN5|COPB1|DYNC1I1|COPG1	Endothelial	MetALD_vs_Control
REACTOME_INTRA_GOLGI_TRAFFIC	0.00419009	0.0849664	0.407018	-0.468955	-1.73971	35	COG3|CYTH3|VPS45|COG7|COG6|RAB30|RGP1|GOSR1|COG5|MAN2A1|MAN1C1|MAN2A2|RIC1|YKT6	Endothelial	MetALD_vs_Control
REACTOME_LAMININ_INTERACTIONS	0.000208504	0.0164959	0.518848	0.632107	1.93495	25	LAMB1|COL4A5|ITGA6|ITGB4|LAMA3|LAMC1|ITGA2|LAMB2|ITGA3|LAMA4|NID2|LAMA2	Endothelial	MetALD_vs_Control
REACTOME_METABOLISM_OF_AMINO_ACIDS_AND_DERIVATIVES	0.00109306	0.0426496	0.45506	0.338466	1.5357	237	BCAT1|SDSL|CKMT2|DAO|AGMAT|NNMT|SLC7A5|NQO1|NDUFAB1|RIMKLA|GLUL|HAL|PYCR3|ASS1|ARG1|RIDA|PHGDH|BHMT2|ODC1|SDS|GAMT|APIP|HSD17B10|KYNU|GPT2|PSTK|DUOX1|SERINC3|HAAO|SRM|DMGDH|EEF1E1|MPST|MCCC2|ASRGL1|ECHS1|PSMB5|FAH|TPO|CRYM|SERINC2|GSR|PSMC5|HOGA1|IYD|PSMD3|PSMD13|IVD|PAOX|UROC1|GSTZ1|PSMB1|BHMT|CSAD|SEPSECS|SLC3A2|HGD|PSMB6|PAH|SLC25A15|ASPA|PHYKPL|GCDH|ASPG|PSMA7|INMT|CPS1|GCSH|FTCD|PDHB|AGXT2|SUOX|ADI1|PYCR2|GATM|PSMD5|PSMA2|BBOX1|PSMC4|AMD1|GNMT|GLUD1|SCLY|HAO1|OAZ1|TDO2|TST|SEPHS2|OTC|KMO|GOT1|PSME3|PSAT1|BCKDHB|TXN2|GRHPR	Endothelial	MetALD_vs_Control
REACTOME_METABOLISM_OF_FAT_SOLUBLE_VITAMINS	0.000141369	0.0128015	0.518848	0.554488	1.903	42	SDC1|AKR1C1|AGRN|APOA1|RBP4|LRP8|APOE|APOC2|UBIAD1|AKR1B10|LRP1|RETSAT|SDC4|APOC3|RDH11|TTPA|APOM|VKORC1|AKR1C4|AKR1C3|APOA2|GPC6	Endothelial	MetALD_vs_Control
REACTOME_MET_ACTIVATES_PTK2_SIGNALING	5.16149e-05	0.00631704	0.557332	0.66144	2.02475	25	LAMB1|MET|COL5A2|LAMA3|LAMC1|HGF|ITGA2|FN1|LAMB2|ITGA3|COL3A1|LAMA4	Endothelial	MetALD_vs_Control
REACTOME_MET_PROMOTES_CELL_MOTILITY	0.00284052	0.0706745	0.431708	0.514857	1.68451	35	LAMB1|MET|COL5A2|LAMA3|LAMC1|HGF|ITGA2|FN1|LAMB2|ITGA3|COL3A1|LAMA4	Endothelial	MetALD_vs_Control
REACTOME_MHC_CLASS_II_ANTIGEN_PRESENTATION	0.00311279	0.0744907	0.431708	-0.338319	-1.5672	98	DYNC1H1|LGMN|SEC23A|CLTA|RAB7A|SEC24A|CLTC|DNM2|DYNC1I2|CTSD|SEC24C|TUBB6|SEC24D|OSBPL1A|AP2A2|KIF5B|KIF15|AP1G1|SEC31A|SEC24B|KIF3C|AP1B1|CAPZA2|AP2B1|AP2S1|CAPZB|SEC13|KIF2A|AP1S2|AP2A1|TUBA8|CTSB|KIF26A|KIF3A|CAPZA1|KIF3B|DCTN5|DYNC1I1|SAR1B|CTSS|CTSA|DYNC1LI1|DCTN6|SH3GL2|CTSL|TUBA1C|RACGAP1	Endothelial	MetALD_vs_Control
REACTOME_MITOCHONDRIAL_PROTEIN_IMPORT	0.00025309	0.0187559	0.498493	0.489964	1.85527	62	TOMM6|TIMM17B|CHCHD10|COX17|ATP5MC1|TIMM13|FXN|TOMM7|SLC25A6|PMPCB|TIMM21|TIMM8A|GFER|CHCHD5|CYC1|TOMM5|HSCB|CHCHD4|NDUFB8|COA4|MTX2|TOMM20|MTX1|SAMM50|TIMM10|CMC4|GRPEL1|ATP5F1A|PITRM1|GRPEL2|TOMM40|TIMM10B|OTC|CHCHD3|COX19	Endothelial	MetALD_vs_Control
REACTOME_MITOTIC_METAPHASE_AND_ANAPHASE	0.00111824	0.0430554	0.45506	-0.282627	-1.44951	197	NDEL1|DYNC1H1|CENPC|CENPI|CENPS|CENPO|PAFAH1B1|BIRC5|DYNC1I2|NUP54|ESPL1|TUBB6|PSMA6|PPP2R5D|PPP2CB|PSMB9|PMF1|IST1|NUP205|CENPN|CENPF|PSMB7|NUP188|PDS5A|PPP2R5E|LEMD2|CENPP|NUP37|STAG1|SEC13|SKA2|KIF2A|LEMD3|STAG2|NUP58|CHMP3|NUP98|CDK1|WAPL|ANKLE2|UBC|TAOK1|SUMO1|TUBA8|PPP2CA|POM121|NUDC|PSMD12|SPAST|CDC27|KPNB1|DSN1|CLASP1|PSMD1|PSME4|DYNC1I1|CENPU|FBXO5|PLK1|DYNC1LI1|PSMA5|SPC24|PSMC6|PPP2R1B|CHMP6|CDC16|CLIP1|TUBA1C|PSMC1|CDC23|NUP43|NUP93|PSMD2	Endothelial	MetALD_vs_Control
REACTOME_MITOTIC_PROMETAPHASE	0.00100593	0.0403073	0.45506	-0.302883	-1.54455	176	NDEL1|DYNC1H1|CENPC|CENPI|CENPS|CENPO|PAFAH1B1|BIRC5|DYNC1I2|PCM1|NEDD1|TUBB6|PPP2R5D|PPP2CB|PMF1|CENPN|CEP72|CENPF|HSP90AA1|CEP78|PDS5A|PPP2R5E|CENPP|NUP37|STAG1|SEC13|SKA2|KIF2A|YWHAE|ODF2|HAUS5|STAG2|NUP98|SMC4|CDK1|WAPL|TAOK1|TUBA8|PPP2CA|NUDC|CSNK1D|DSN1|CLASP1|CNTRL|AKAP9|DYNC1I1|CENPU|SDCCAG8|PLK1|YWHAG|HAUS6|DYNC1LI1|ALMS1|SPC24|PRKAR2B|PPP2R1B|CLIP1|PRKACA|TUBA1C|CDK5RAP2|NUP43|CEP63|CEP41|TUBGCP3|RANBP2|NCAPG|PPP2R5B	Endothelial	MetALD_vs_Control
REACTOME_MITOTIC_PROPHASE	0.00122581	0.0442519	0.45506	-0.370647	-1.64584	79	MAPK1|PRKCA|NUP54|PPP2CB|GOLGA2|TPR|USO1|RB1|NUP205|RAB2A|GORASP2|LPIN2|NUP188|LEMD2|NUP37|NUP153|SEC13|LEMD3|POM121C|PRKCB|NUP58|MASTL|NUP98|SMC4|CDK1|PPP2CA|POM121|NCAPG2	Endothelial	MetALD_vs_Control
REACTOME_MITOTIC_SPINDLE_CHECKPOINT	0.0002921	0.0205424	0.498493	-0.388468	-1.74443	91	NDEL1|DYNC1H1|CENPC|CENPI|CENPS|CENPO|PAFAH1B1|BIRC5|DYNC1I2|PPP2R5D|PPP2CB|PMF1|CENPN|CENPF|PPP2R5E|CENPP|NUP37|SEC13|SKA2|KIF2A|NUP98|TAOK1|PPP2CA|NUDC|CDC27|DSN1|CLASP1|DYNC1I1|CENPU|PLK1|DYNC1LI1|SPC24|PPP2R1B|CDC16|CLIP1|CDC23|NUP43	Endothelial	MetALD_vs_Control
REACTOME_MYD88_INDEPENDENT_TLR4_CASCADE	0.000140948	0.0128015	0.518848	-0.368879	-1.71856	103	UBE2D2|RPS6KA1|MAPK1|USP18|TAB2|N4BP1|MAP2K1|TBK1|PPP2R5D|PPP2CB|NLRC5|FOS|SARM1|USP14|CD14|MAPK11|JUN|FBXW11|RIPK1|PTPN11|MAPKAPK2|TRAF6|TANK|NFKB2|BIRC2|ELK1|MAP2K4|MAP3K7|CREB1|UBC|PPP2CA|TRAF3	Endothelial	MetALD_vs_Control
REACTOME_M_PHASE	0.000591666	0.0302397	0.477271	-0.263522	-1.42851	311	NDEL1|DYNC1H1|CENPC|CENPI|MAPK1|CENPS|CENPO|PAFAH1B1|PRKCA|BIRC5|DYNC1I2|PCM1|NEDD1|NUP54|ESPL1|TUBB6|PSMA6|PPP2R5D|PPP2CB|GOLGA2|TPR|USO1|PSMB9|RB1|PMF1|IST1|NUP205|RAB2A|CENPN|CEP72|GORASP2|CENPF|HSP90AA1|LPIN2|CEP78|PSMB7|NUP188|PDS5A|PPP2R5E|LEMD2|CENPP|NUP37|NUP153|STAG1|SEC13|SKA2|KIF2A|YWHAE|LEMD3|ODF2|HAUS5|STAG2|POM121C|PRKCB|NUP58|MASTL|CHMP3|NUP98|SMC4|CDK1|WAPL|ANKLE2|UBC|TAOK1|SUMO1|TUBA8|PPP2CA|POM121|NUDC|PSMD12|CSNK1D|SPAST|NCAPG2|CDC27|KMT5A|KPNB1|DSN1|CLASP1|PSMD1|CNTRL|AKAP9|PSME4|DYNC1I1|CENPU|FBXO5|SDCCAG8|PLK1|YWHAG|HAUS6|DYNC1LI1|ALMS1|PSMA5|SPC24|PSMC6|PRKAR2B|PPP2R1B|CHMP6|CDC16|CLIP1|PRKACA|TUBA1C|PSMC1|CDK5RAP2|CDC23|NUP43|CEP63|NUP93|PSMD2|CEP41|TUBGCP3	Endothelial	MetALD_vs_Control
REACTOME_NEGATIVE_REGULATORS_OF_DDX58_IFIH1_SIGNALING	3.40414e-05	0.00488778	0.557332	-0.592153	-2.1346	32	UBE2D2|IFIH1|TRIM25|RNF216|UBE2L6|UBA7|TBK1|HERC5|NLRC5|ITCH|RNF135|CYLD	Endothelial	MetALD_vs_Control
REACTOME_NGF_STIMULATED_TRANSCRIPTION	0.000727281	0.0324149	0.477271	-0.547437	-1.92361	28	ID2|DNM2|EGR2|TRIB1|EGR1|FOS|FOSB|ELK1|REST|CREB1|EGR3|SGK1|CHD4|JUND	Endothelial	MetALD_vs_Control
REACTOME_NON_INTEGRIN_MEMBRANE_ECM_INTERACTIONS	0.00234189	0.062078	0.431708	0.477179	1.7383	52	LAMB1|COL4A5|ITGA6|ITGB4|COL5A2|LAMA3|LAMC1|FGF2|SDC1|AGRN|ITGA2|FN1|LAMB2|COL3A1|LAMA4	Endothelial	MetALD_vs_Control
REACTOME_NUCLEAR_EVENTS_KINASE_AND_TRANSCRIPTION_FACTOR_ACTIVATION	0.000479972	0.0273386	0.498493	-0.462795	-1.8786	50	RPS6KA1|MAPK1|ID2|DNM2|PPP2R5D|EGR2|PPP2CB|TRIB1|EGR1|FOS|MAPK11|MAPKAPK2|FOSB|ELK1|REST|CREB1|PPP2CA|EGR3|MEF2C|SGK1|CHD4|JUND|ID3|PPP2R1B|MAPK7|RPS6KA2|FOSL1	Endothelial	MetALD_vs_Control
REACTOME_OVARIAN_TUMOR_DOMAIN_PROTEASES	0.00341142	0.0758136	0.431708	-0.480048	-1.75802	34	IFIH1|ESR1|OTUD3|TRIM25|VCP|RNF135|RIPK1|TRAF6|CDK1|UBC|TRAF3|APC|OTUD7B	Endothelial	MetALD_vs_Control
REACTOME_O_GLYCOSYLATION_OF_TSR_DOMAIN_CONTAINING_PROTEINS	0.000100949	0.0107037	0.538434	0.602519	1.96741	34	ADAMTSL1|ADAMTS6|SPON1|SEMA5A|ADAMTS15|ADAMTS13|ADAMTSL2|ADAMTS5|THSD4|THSD7A|ADAMTS10	Endothelial	MetALD_vs_Control
REACTOME_PARASITE_INFECTION	0.00222459	0.0598902	0.431708	-0.4236	-1.73049	54	MYO1C|ABL1|MAPK1|VAV2|MYO10|CRK|NCKAP1|WASF2|WIPF1|ELMO2|GRB2|ARPC2|WIPF2|YES1|ABI2|CD247	Endothelial	MetALD_vs_Control
REACTOME_PHYSIOLOGICAL_FACTORS	0.00440921	0.0875149	0.407018	-0.681694	-1.76496	10	HIPK2|GATA4|MME|KAT2B	Endothelial	MetALD_vs_Control
REACTOME_POTENTIAL_THERAPEUTICS_FOR_SARS	0.00480561	0.0912404	0.407018	-0.347654	-1.54205	82	ATP1B1|STAT2|JAK2|RCOR1|TBK1|GRB2|AP2A2|GATAD2A|FNTB|NR3C1|ROCK1|GATAD2B|RIPK1|HSP90AA1|NFE2L2|AP2B1|AP2S1|ARID4B|BRD4|COMT|REST|VEGFA|MTA2|HDAC1|AP2A1|CUL3|JAK1|RBBP7|BLNK|TYK2|SH3KBP1|ITGB1|PHF21A|CHD4|CD79B|IFNGR2|SOS1|PTGES3	Endothelial	MetALD_vs_Control
REACTOME_PRE_NOTCH_PROCESSING_IN_GOLGI	0.00542528	0.0976498	0.407018	-0.594177	-1.78644	17	NOTCH1|B4GALT1|LFNG|ST3GAL4|ATP2A2|RAB6A|SEL1L	Endothelial	MetALD_vs_Control
REACTOME_PROLONGED_ERK_ACTIVATION_EVENTS	0.000335715	0.0222811	0.498493	-0.745252	-1.98764	12	MAPK1|KIDINS220|MAP2K1|CRK|FRS2|BRAF|RAPGEF1|CRKL|RAP1A	Endothelial	MetALD_vs_Control
REACTOME_PTEN_REGULATION	0.000121157	0.0117801	0.538434	-0.350114	-1.70064	131	WWP2|OTUD3|MOV10|MAPK1|TNKS2|USP7|RRAGD|RCOR1|PHC2|RRAGC|BMI1|PSMA6|HDAC3|XIAP|GATAD2A|USP13|PSMB9|EGR1|TRIM27|STUB1|RNF2|JUN|GATAD2B|PSMB7|PHC3|SUZ12|REST|MTA2|HDAC1|AKT3|LAMTOR4|UBC|RBBP7|RING1|RRAGB|PSMD12|AGO4|CBX2|AKT1|MKRN1|PSMD1|CHD4|PSME4	Endothelial	MetALD_vs_Control
REACTOME_RAB_GEFS_EXCHANGE_GTP_FOR_GDP_ON_RABS	0.000107894	0.0112667	0.538434	-0.411821	-1.81896	84	MADD|DENND2A|ANKRD27|DENND5B|RAB7A|RAB5C|TRAPPC4|CCZ1|DENND4C|RAB8B|GAPVD1|RAB3IL1|RAB12|CCZ1B|RAB6A|RAB5A|TRAPPC10|RAB3IP|RAB10|ALS2|CHM|GDI1|RABGEF1|RGP1|YWHAE|HPS1|SBF2|DENND1A|RAB35|AKT3|RAB3GAP2|RAB18|DENND2D|DENND5A|RAB9A|TRAPPC6B|AKT1|RIC1	Endothelial	MetALD_vs_Control
REACTOME_RAB_REGULATION_OF_TRAFFICKING	5.62049e-05	0.00667869	0.557332	-0.382616	-1.81852	113	MADD|RABEP1|DENND2A|ANKRD27|DENND5B|RAB7A|RAB5C|TRAPPC4|CCZ1|DENND4C|RAB8B|GAPVD1|RAB3IL1|RAB12|CCZ1B|RAB6A|RAB5A|TRAPPC10|RAB3IP|OPTN|RAB10|ALS2|CHM|GDI1|RABGEF1|TBC1D24|RGP1|GGA2|TBC1D10B|YWHAE|TBC1D16|HPS1|SBF2|DENND1A|RAB35|AKT3|RAB3GAP2|RAB18|DENND2D|TBC1D10A|DENND5A|RAB9A|TRAPPC6B|AKT1|RIC1|TBC1D14	Endothelial	MetALD_vs_Control
REACTOME_REGULATION_OF_IFNA_IFNB_SIGNALING	0.00440921	0.0875149	0.407018	-0.68265	-1.76743	10	STAT1|USP18|STAT2|PTPN1|PTPN11|SOCS3|JAK1|TYK2	Endothelial	MetALD_vs_Control
REACTOME_REGULATION_OF_INSULIN_LIKE_GROWTH_FACTOR_IGF_TRANSPORT_AND_UPTAKE_BY_INSULIN_LIKE_GROWTH_FACTOR_BINDING_PROTEINS_IGFBPS	2.85282e-06	0.000819236	0.627257	0.508297	2.04404	88	IGFBP5|SPARCL1|VCAN|LAMB1|VWA1|MMP2|APLP2|FBN1|IGF1|LAMC1|IGFBP2|MGAT4A|LGALS1|GAS6|TMEM132A|ITIH2|APOA1|SPP2|FN1|LAMB2|APOA5|WFS1|ADAM10|IGFBP4|APOE|CKAP4|ANO8|IGFBP1|MFGE8|IGFBP3|GOLM1|APOA2|PROC|FGA|AHSG|ALB|CST3|C3|CCN1|STC2	Endothelial	MetALD_vs_Control
REACTOME_REGULATION_OF_PTEN_GENE_TRANSCRIPTION	0.000939555	0.0387749	0.477271	-0.427916	-1.76156	57	MAPK1|RRAGD|RCOR1|PHC2|RRAGC|BMI1|HDAC3|GATAD2A|EGR1|RNF2|JUN|GATAD2B|PHC3|SUZ12|REST|MTA2|HDAC1|LAMTOR4|RBBP7|RING1|RRAGB	Endothelial	MetALD_vs_Control
REACTOME_RESOLUTION_OF_SISTER_CHROMATID_COHESION	6.13008e-05	0.00692599	0.538434	-0.381877	-1.77912	103	NDEL1|DYNC1H1|CENPC|CENPI|CENPS|CENPO|PAFAH1B1|BIRC5|DYNC1I2|TUBB6|PPP2R5D|PPP2CB|PMF1|CENPN|CENPF|PDS5A|PPP2R5E|CENPP|NUP37|STAG1|SEC13|SKA2|KIF2A|STAG2|NUP98|CDK1|WAPL|TAOK1|TUBA8|PPP2CA|NUDC|DSN1|CLASP1|DYNC1I1|CENPU|PLK1|DYNC1LI1|SPC24|PPP2R1B|CLIP1	Endothelial	MetALD_vs_Control
REACTOME_RESPIRATORY_ELECTRON_TRANSPORT	0.000112124	0.0113641	0.538434	0.452434	1.82456	93	UQCRQ|COX6A1|UQCRB|NDUFAB1|SURF1|COX5B|COX6B1|COX7C|TIMMDC1|UQCRH|NDUFS8|NDUFS7|UQCR10|COA1|COX14|NDUFS6|COQ10A|NDUFB3|NDUFA8|CYC1|COX4I1|NDUFA6|COX20|NDUFB11|UQCRC1|NDUFA3|NDUFAF4|NDUFA11|UQCR11|NDUFB8|NDUFS5|NDUFA7|NDUFV2|ETFB|NDUFA13|NDUFV3|NDUFB10|NDUFB5|NDUFAF6|COX8A|NDUFC1|COX6C|NDUFA12|COX19|TMEM186|SCO1|TACO1|NDUFA1|COX7A2L|CYCS|NDUFA5	Endothelial	MetALD_vs_Control
REACTOME_RESPIRATORY_ELECTRON_TRANSPORT_ATP_SYNTHESIS_BY_CHEMIOSMOTIC_COUPLING_AND_HEAT_PRODUCTION_BY_UNCOUPLING_PROTEINS	1.91255e-06	0.000573099	0.627257	0.484073	2.00395	113	UQCRQ|ATP5PF|COX6A1|UQCRB|NDUFAB1|SURF1|COX5B|ATP5MF|COX6B1|SLC25A27|COX7C|ATP5MC1|TIMMDC1|UQCRH|NDUFS8|ATP5F1E|NDUFS7|ATP5MC2|UQCR10|COA1|ATP5PB|COX14|NDUFS6|ATP5MG|COQ10A|NDUFB3|NDUFA8|CYC1|COX4I1|NDUFA6|COX20|NDUFB11|UQCRC1|NDUFA3|NDUFAF4|NDUFA11|ATP5ME|UQCR11|NDUFB8|ATP5F1D|NDUFS5|NDUFA7|NDUFV2|ETFB|NDUFA13|NDUFV3|ATP5F1A|NDUFB10|NDUFB5|NDUFAF6|COX8A|NDUFC1|COX6C|ATP5PO|NDUFA12|DMAC2L|COX19|TMEM186|SCO1|TACO1|UCP3|NDUFA1|COX7A2L|CYCS|NDUFA5|ATP5MC3	Endothelial	MetALD_vs_Control
REACTOME_RESPONSE_OF_MTB_TO_PHAGOCYTOSIS	0.00114324	0.0433343	0.45506	-0.650608	-1.9561	17	MAPK1|RAB7A|RAB5A|TRIM27|PGK1|ATP6V1H|RNF213|UBC|DUSP16|KPNB1	Endothelial	MetALD_vs_Control
REACTOME_RHOBTB2_GTPASE_CYCLE	0.000204928	0.0164959	0.518848	-0.611142	-2.04388	23	MSI2|RBMX|TXNL1|STK38|HSP90AA1|TRA2B|MYO6|CUL3|RHOBTB2|CDC37|DBN1|TMOD3	Endothelial	MetALD_vs_Control
REACTOME_RHO_GTPASES_ACTIVATE_FORMINS	0.000333901	0.0222811	0.498493	-0.342541	-1.63756	120	NDEL1|DYNC1H1|CENPC|CENPI|CENPS|CENPO|PAFAH1B1|DVL2|BIRC5|DYNC1I2|TUBB6|PPP2R5D|FMNL2|PPP2CB|DVL3|DIAPH3|PMF1|CENPN|CENPF|PPP2R5E|CENPP|SRGAP2|NUP37|SEC13|SKA2|KIF2A|NUP98|TAOK1|CDC42|TUBA8|PPP2CA|NUDC|ITGB1|RHOC|DSN1|DAAM1|MRTFA|CLASP1|DYNC1I1|CENPU|SCAI|PLK1|DYNC1LI1	Endothelial	MetALD_vs_Control
REACTOME_RHO_GTPASE_CYCLE	0.000730951	0.0324149	0.477271	-0.246451	-1.37154	407	SPATA13|WWP2|EPSTI1|ARHGAP45|ARHGEF28|BASP1|ARHGAP8|ANLN|ARHGAP35|SPTAN1|ARHGAP20|KIDINS220|IQGAP2|IQGAP1|PRAG1|ARHGAP19|ITSN2|RHPN2|RAB7A|CDC42SE2|MSI2|VAV2|CDC42BPB|VAPB|CLTC|ARHGAP25|FERMT2|TPM4|DNMBP|PCDH7|VCP|FARP2|ARHGEF17|NCKAP1|WASF2|BCAP31|WIPF1|RHOQ|ELMO2|MOSPD2|ANKFY1|GOPC|FAM13B|FRS2|CHN2|MCAM|GRB2|ARHGAP42|STAM2|FMNL2|FARP1|DLC1|PKN2|RBMX|AKAP12|ARHGAP12|FNBP1|ARHGAP21|CDC42EP4|TXNL1|TPM3|WIPF2|STK38|ROCK1|NISCH|OSBPL11|DIAPH3|SOS2|ABI2|EPHA2|KTN1|RHOBTB1|ITSN1|ALS2|TIAM1|HSP90AA1|ARHGEF18|ARHGAP5|GMIP|CAPZB|TRIP10|SRGAP2|ARHGEF12|COPS4|ARFGAP3|ARHGAP11A|SPEN|MYO9B|KCTD13|TIAM2|CKB|UACA|TRA2B|LEMD3|TJP2|MYO6|STK10|ARHGEF16|USP9X|ANKLE2|CUL3|CDC42|CAV1|RAPGEF1|BRK1|MYO9A|ARHGAP31|NUDC|RHOBTB2|ARHGEF6|HMOX2|DOCK11|DOCK6|CDC37|PLEKHG1|ARHGAP23|ARHGAP10|DBN1|GOLGA3|ITGB1|ACBD5|ARHGEF1|SRGAP1|TMOD3|RHOC	Endothelial	MetALD_vs_Control
REACTOME_RHO_GTPASE_EFFECTORS	2.30267e-07	0.00013225	0.690132	-0.355344	-1.87125	223	NDEL1|DYNC1H1|CENPC|ABL1|CENPI|MAPK1|IQGAP2|IQGAP1|CENPS|CENPO|PAFAH1B1|PRKCA|RHPN2|DVL2|BIRC5|DYNC1I2|NCKAP1|WASF2|PDPK1|TUBB6|WIPF1|RHOQ|GOPC|PPP2R5D|GRB2|FMNL2|PKN2|NF2|PPP2CB|ARPC2|DVL3|KIF5B|WIPF2|ROCK1|DIAPH3|ABI2|MAPK11|PMF1|CENPN|PPP1R14A|CDKN1B|KTN1|PRC1|YWHAQ|CENPF|YWHAZ|PPP2R5E|CENPP|SRGAP2|NUP37|SEC13|SKA2|KIF2A|YWHAE|NCOA2|PRKCB|MYLK|NUP98|TAOK1|CDC42|BRK1|TUBA8|PPP2CA|NUDC|CALM1|ITGB1|RHOC|DSN1|DAAM1|MRTFA|CLASP1|MYH10|DYNC1I1|CENPU|ACTR3|SCAI|CYFIP1|PLK1|YWHAG	Endothelial	MetALD_vs_Control
REACTOME_SARS_COV_2_ACTIVATES_MODULATES_INNATE_AND_ADAPTIVE_IMMUNE_RESPONSES	0.000162283	0.0139872	0.518848	-0.38886	-1.80132	98	MASP1|IFIH1|STAT1|TRIM25|SEC23A|STAT2|SEC24A|TAB2|SEC24C|NUP54|TBK1|SEC24D|NLRP12|TPR|RNF135|NUP205|SEC24B|PTPN11|HSP90AA1|TRAF6|NUP188|NUP37|NUP153|SEC13|MAP3K7|POM121C|NUP58|HLA-F|NUP98|UBC|JAK1|POM121|TRAF3|TYK2	Endothelial	MetALD_vs_Control
REACTOME_SARS_COV_2_HOST_INTERACTIONS	0.000142135	0.0128015	0.518848	-0.347127	-1.69341	139	MASP1|IFIH1|STAT1|TRIM25|SEC23A|STAT2|SEC24A|TAB2|SEC24C|VPS45|NUP54|PDPK1|TBK1|SEC24D|NLRP12|VPS41|GEMIN7|TPR|RNF135|NUP205|SEC24B|PTPN11|YWHAQ|HSP90AA1|YWHAZ|TRAF6|NUP188|NUP37|NUP153|SEC13|YWHAE|MAP3K7|POM121C|NUP58|HLA-F|NUP98|AKT3|UBC|JAK1|CAV1|UVRAG|POM121|TRAF3|TYK2|CREBBP|AKT1|HLA-A|TOMM70|VPS11|SAR1B|YWHAG|B2M|VPS18|HLA-B|G3BP2|CHUK|IL17RC|NUP43|GEMIN2|NUP93|VPS33A|SMN2|RANBP2|ISG15	Endothelial	MetALD_vs_Control
REACTOME_SARS_COV_2_INFECTION	0.00199277	0.0562876	0.431708	-0.264138	-1.39809	226	MASP1|IFIH1|PARP14|STAT1|TRIM25|SEC23A|STAT2|SEC24A|TAB2|SRPK2|ST3GAL2|SDC3|VCP|MGAT1|SEC24C|ANO10|VPS45|NUP54|PDPK1|TBK1|SEC24D|ST3GAL4|NLRP12|STT3A|VPS41|GEMIN7|TPR|NRP1|RNF135|RB1|NUP205|PARP4|ZDHHC20|SEC24B|PTPN11|PARP9|YWHAQ|ZDHHC3|HSP90AA1|YWHAZ|TRAF6|ST6GAL1|NUP188|MAGT1|NUP37|NUP153|CSNK1A1|SEC13|YWHAE|MAP3K7|POM121C|NUP58|ZDHHC5|MAN2A1|CHMP3|HLA-F|NUP98|AKT3|UBC|JAK1|CAV1|SUMO1|UVRAG|POM121|TRAF3|TYK2|RPN2|CREBBP|AKT1|ANO5|HLA-A|TOMM70|GSK3B|RPN1|VPS11|SAR1B|ZDHHC2	Endothelial	MetALD_vs_Control
REACTOME_SARS_COV_INFECTIONS	0.000396462	0.0237601	0.498493	-0.260986	-1.42422	328	MASP1|IFIH1|ATP1B1|PARP14|STAT1|TRIM25|NPIPB3|SEC23A|STAT2|SEC24A|TAB2|JAK2|SRPK2|ST3GAL2|SDC3|VCP|MGAT1|SEC24C|ANO10|RCOR1|VPS45|NUP54|PDPK1|TBK1|PPIG|SEC24D|GRB2|ST3GAL4|BCL2L1|NLRP12|AP2A2|STT3A|GATAD2A|FNTB|VPS41|GEMIN7|TPR|NRP1|NR3C1|ROCK1|ITCH|RNF135|RB1|NUP205|PARP4|ZDHHC20|GATAD2B|RIPK1|SEC24B|PTPN11|PARP9|YWHAQ|ZDHHC3|HSP90AA1|YWHAZ|TRAF6|ST6GAL1|NFE2L2|AP2B1|NUP188|AP2S1|MAGT1|ARID4B|NUP37|NUP153|CSNK1A1|SEC13|BRD4|COMT|YWHAE|MAP3K7|REST|VEGFA|POM121C|MTA2|HDAC1|NUP58|ZDHHC5|MAN2A1|CHMP3|HLA-F|NUP98|AKT3|AP2A1|UBC|CUL3|JAK1|RBBP7|CAV1|SUMO1|BLNK|UVRAG|POM121|TRAF3|TYK2|RPN2|SH3KBP1|CREBBP|ITGB1|PHF21A|SMAD4|AKT1|ANO5|KPNB1|HLA-A|CHD4|TOMM70|GSK3B|RPN1|CD79B|VPS11|SAR1B|ZDHHC2	Endothelial	MetALD_vs_Control
REACTOME_SEPARATION_OF_SISTER_CHROMATIDS	0.00187548	0.0550035	0.45506	-0.298318	-1.499	155	NDEL1|DYNC1H1|CENPC|CENPI|CENPS|CENPO|PAFAH1B1|BIRC5|DYNC1I2|ESPL1|TUBB6|PSMA6|PPP2R5D|PPP2CB|PSMB9|PMF1|CENPN|CENPF|PSMB7|PDS5A|PPP2R5E|CENPP|NUP37|STAG1|SEC13|SKA2|KIF2A|STAG2|NUP98|WAPL|UBC|TAOK1|TUBA8|PPP2CA|NUDC|PSMD12|CDC27|DSN1|CLASP1|PSMD1|PSME4|DYNC1I1|CENPU|PLK1|DYNC1LI1|PSMA5|SPC24|PSMC6|PPP2R1B|CDC16|CLIP1|TUBA1C|PSMC1|CDC23|NUP43	Endothelial	MetALD_vs_Control
REACTOME_SIGNALING_BY_ALK_IN_CANCER	0.00504728	0.0937671	0.407018	-0.393687	-1.60458	52	RRBP1|MAPK1|CLTC|TPM4|VCL|FRS2|GRB2|STRN|TPR|TPM3|KIF5B|MECP2|PRKAR1A|SEC31A|TFG|RNF213|EIF2AK3	Endothelial	MetALD_vs_Control
REACTOME_SIGNALING_BY_INSULIN_RECEPTOR	0.00539385	0.0976498	0.407018	-0.372233	-1.56578	62	MAPK1|PTPN1|CTSD|ATP6V1D|PDPK1|FRS2|FGF1|GRB2|PIK3CB|FGFR4|ATP6V0A1|ATP6V0D1|FGFR1|TRIB3|PTPN11|ATP6V1H|GAB2|FLT3LG|ATP6V1C2|PDE3B|ATP6V0E1	Endothelial	MetALD_vs_Control
REACTOME_SIGNALING_BY_NTRKS	1.28191e-05	0.00220873	0.593325	-0.397915	-1.88331	116	SHC2|RPS6KA1|RALB|MAPK1|KIDINS220|CLTA|ID2|CLTC|DNM2|MAP2K1|CRK|FRS2|PPP2R5D|GRB2|AP2A2|EGR2|PIK3CB|PPP2CB|RIT2|TRIB1|EGR1|FOS|MAPK11|ADORA2A|PTPN11|TIAM1|MAPKAPK2|MAPK12|AP2B1|AP2S1|PCSK5|FOSB|ELK1|REST|BRAF|RIT1|CREB1|AP2A1|RAPGEF1|PPP2CA|CRKL|NTRK2|EGR3|MEF2C|STAT3|RAP1A|SGK1|CHD4|JUND	Endothelial	MetALD_vs_Control
REACTOME_SIGNALING_BY_RECEPTOR_TYROSINE_KINASES	0.00131454	0.0456456	0.45506	-0.237519	-1.33132	437	CUL5|SHC2|PRR5|RPS6KA1|PRKCE|GABRG3|ESR1|GRAP|RALB|STAT1|MAPK1|KIDINS220|FLT1|PGR|CLTA|PRKCA|PAG1|TAB2|VAV2|PTPN1|ID2|CLTC|IGF1R|DNM2|JAK2|MAP2K1|CBL|CTSD|HNRNPH1|COL11A2|USP8|ATP6V1D|CRK|NCKAP1|WASF2|PDPK1|PDGFC|ELMO2|PTPN12|FER|FRS2|FGF1|HDAC3|PPP2R5D|VEGFB|GRB2|STAM2|AP2A2|EGR2|PIK3CB|PPP2CB|RIT2|FGFR4|NRP1|ROCK1|TRIB1|ATP6V0A1|EGR1|NCOR1|ITCH|FOS|SPRED2|YES1|ABI2|MAPK11|STUB1|SHB|GTF2F1|ITGAV|ATP6V0D1|FGFR1|SH2B3|ADORA2A|TRIB3|PTPN11|CDH5|ATP6V1H|TIAM1|HSP90AA1|MAPKAPK2|MAPK12|AP2B1|GAB2|WWP1|FLRT3|AP2S1|SH3GL1|PCSK5|SPRY2|FLT4|FOSB|ELK1|NOS3|PSEN2|FLT3LG|POLR2C|ATP6V1C2|WWOX|REST|BRAF|VEGFA|PRKCB|HDAC1|TNS3|RANBP10|COL4A3|ADAM17|PDE3B|RIT1|CREB1|COL4A4|AKT3|ATP6V0E1|AP2A1|UBC|CDC42|CAV1|RAPGEF1|PXN|BRK1	Endothelial	MetALD_vs_Control
REACTOME_SIGNALING_BY_VEGF	0.0044489	0.0876051	0.407018	-0.31762	-1.47329	100	SHC2|PRR5|FLT1|PRKCA|VAV2|CRK|NCKAP1|WASF2|PDPK1|ELMO2|VEGFB|PIK3CB|NRP1|ROCK1|ABI2|MAPK11|SHB|ITGAV|TRIB3|CDH5|HSP90AA1|MAPKAPK2|MAPK12|FLT4|NOS3|VEGFA|PRKCB|AKT3|CDC42|CAV1|PXN|BRK1|AHCYL1|CALM1	Endothelial	MetALD_vs_Control
REACTOME_SIGNALING_BY_WNT	0.00178442	0.0544168	0.45506	-0.272631	-1.41794	220	MOV10|SMURF2|CLTA|TNKS2|PRKCA|KLHL12|DVL2|CLTC|PRKG1|USP8|RBBP5|TCF7L2|PSMA6|PPP2R5D|XIAP|SMARCA4|AP2A2|HECW1|GNG7|PPP2CB|DVL3|TLE3|PSMB9|PLCB3|VPS29|WNT2|TCF7L1|PDE6A|CTBP2|YWHAZ|RYK|AP2B1|PSMB7|GNB1|GNB2|PPP2R5E|AP2S1|TMED5|CSNK1A1|MAP3K7|PDE6G|SNX3|PRKCB|HDAC1|CSNK1G2|ARRB2|PYGO1|LRP6|VPS26A|AP2A1|UBC|CUL3|CAV1|TLE4|AXIN1|PPP2CA|PSMD12|AGO4|CALM1|APC|CREBBP|GNG2|SMURF1|AKT1|WLS|DAAM1|PSMD1|GNG12|CCDC88C|GSK3B|PSME4	Endothelial	MetALD_vs_Control
REACTOME_SIGNALLING_TO_ERKS	0.000359444	0.0231522	0.498493	-0.545882	-1.9678	32	SHC2|RALB|MAPK1|KIDINS220|MAP2K1|CRK|FRS2|GRB2|RIT2|MAPK11|MAPKAPK2|MAPK12|BRAF|RIT1|RAPGEF1|CRKL	Endothelial	MetALD_vs_Control
REACTOME_SPRY_REGULATION_OF_FGF_SIGNALING	0.00353357	0.0768245	0.431708	-0.633208	-1.81497	14	MAPK1|CBL|GRB2|PPP2CB|PTPN11|SPRY2|BRAF|UBC|PPP2CA	Endothelial	MetALD_vs_Control
REACTOME_SUMOYLATION	0.00188451	0.0550341	0.45506	-0.294728	-1.48774	163	HIPK2|ESR1|SAE1|MITF|PGR|BIRC5|ZNF131|NSMCE2|NUP54|PHC2|NR3C2|BMI1|SP100|TPR|NR3C1|PPARA|TRIM27|NR5A2|RNF2|NUP205|NR2C1|NUP188|NFKB2|HDAC4|PHC3|NUP37|SATB1|NUP153|STAG1|SEC13|SUZ12|STAG2|POM121C|NCOA2|HDAC1|NR1H3|NUP58|NUP98|NCOA1|SUMO1|RXRA|RING1|POM121|TOP1|SAFB|SMC5|CREBBP|TOP2A|CBX2|PIAS4|MRTFA	Endothelial	MetALD_vs_Control
REACTOME_SYNTHESIS_OF_PIPS_AT_THE_EARLY_ENDOSOME_MEMBRANE	0.00329996	0.0752158	0.431708	-0.626798	-1.85358	16	VAC14|INPP4A|MTMR12|PI4K2B|FIG4|MTMR2|PI4K2A|MTMR4	Endothelial	MetALD_vs_Control
REACTOME_THE_CITRIC_ACID_TCA_CYCLE_AND_RESPIRATORY_ELECTRON_TRANSPORT	0.00319435	0.0752158	0.431708	0.35083	1.53259	161	UQCRQ|ATP5PF|COX6A1|UQCRB|NDUFAB1|SURF1|LDHB|COX5B|ATP5MF|COX6B1|SLC25A27|COX7C|ATP5MC1|TIMMDC1|UQCRH|NDUFS8|ATP5F1E|NDUFS7|LDHAL6A|ATP5MC2|UQCR10|COA1|ATP5PB|COX14|NDUFS6|ATP5MG|COQ10A|NDUFB3|NDUFA8|CYC1|COX4I1|IDH3B|NDUFA6|COX20|NNT|NDUFB11|UQCRC1|NDUFA3|NDUFAF4|NDUFA11|ATP5ME|UQCR11|NDUFB8|GSTZ1|PDK4|ATP5F1D|NDUFS5|NDUFA7|NDUFV2|PDHB|PDP2|ETFB|NDUFA13|MPC2|NDUFV3|ATP5F1A|NDUFB10|NDUFB5|NDUFAF6|COX8A|LDHC|NDUFC1|COX6C|ATP5PO|NDUFA12|DMAC2L|COX19|SUCLG2|TMEM186|SCO1|TACO1|UCP3|NDUFA1|COX7A2L|BSG|CYCS|NDUFA5|ATP5MC3|FAHD1	Endothelial	MetALD_vs_Control
REACTOME_TRAF6_MEDIATED_IRF7_ACTIVATION	0.00208766	0.0578915	0.431708	-0.633667	-1.82976	15	IFIH1|TRIM25|TBK1|RNF135|TRAF6|TANK	Endothelial	MetALD_vs_Control
REACTOME_TRANSPORT_TO_THE_GOLGI_AND_SUBSEQUENT_MODIFICATION	0.000589303	0.0302397	0.477271	-0.318647	-1.59491	157	ANK3|DYNC1H1|COG3|SPTAN1|B4GALT6|SEC23A|SEC24A|B4GALT1|TRAPPC4|DYNC1I2|F8|MGAT1|SEC24C|SEC16B|TUBB6|B4GALT5|GBF1|SEC24D|ST3GAL4|COG7|GOLGA2|USO1|COPG2|SEC16A|TRAPPC10|COPA|COG6|SEC31A|SEC24B|TMED10|TFG|ST6GAL1|CAPZA2|LMAN2L|CAPZB|SEC13|ARFGAP3|TMED3|GOSR1|COG5|MAN2A1|TUBA8|ARF4|MAN1C1|CSNK1D|COPB2|PPP6R3|MAN2A2|KDELR3|CAPZA1|TRAPPC6B|YKT6|DCTN5|COPB1|DYNC1I1|SAR1B|SCFD1|COPG1|MCFD2	Endothelial	MetALD_vs_Control
REACTOME_WNT5A_DEPENDENT_INTERNALIZATION_OF_FZD4	0.00052056	0.0284738	0.477271	-0.737606	-2.02944	13	CLTA|PRKCA|DVL2|CLTC|AP2A2|AP2B1|AP2S1|PRKCB|ARRB2|AP2A1	Endothelial	MetALD_vs_Control
GOBP_ACTIVATION_OF_GTPASE_ACTIVITY	0.000285131	0.02512	0.498493	-0.370139	-1.71319	95	ARHGAP45|RALGAPB|DOCK7|TBC1D10B|AGAP4|TIAM1|AGAP9|ARHGAP25|RAP1GAP|BCAS3|RALGAPA1|TBC1D2B|TIAM2|TBC1D15|ARHGEF16|TBC1D1|TBC1D4|RAP1GAP2|TSC1|NDEL1|AKT2|SGSM1|TBC1D8|NTRK3|TBC1D25|TBC1D9|ARHGAP29|MTSS2	Endothelial	MASH_vs_Control
GOBP_AEROBIC_RESPIRATION	0.0001093	0.0148144	0.538434	0.391451	1.71586	163	PINK1|STOML2|CAT|UQCRC1|UQCRH|ATP5PF|CHCHD10|SDHB|UQCRB|UCN|IDH3B|SHMT2|COX5B|ANTKMT|NDUFA6|NDUFA3|NDUFB11|UQCRQ|ACLY|ATP5F1D|TRPV4|COX6B1|COX6A1|UQCR10|CYC1|PDHB|NDUFS8|NDUFB10|COX7A2|COX6C|SIRT3|COX8A|NDUFB3|UQCR11|ATP5F1E|SNCA|GHITM|SLC25A33|NDUFA1|ATP5MF|FXN|ATP5ME|COX5A|COX4I1|NDUFAB1|NDUFA13|NDUFS3|ATP5F1B|SURF1|BNIP3|ATP5PO|NDUFB4|NDUFB6|TEFM|NDUFA8|ATPSCKMT|ARL2|BID|COX7C|ATP5MG|NDUFA12|NDUFA7|ACO1|TNF|NDUFB7|NDUFA2|ISCU|ATP5PB|NDUFS6|COA6|FH|ATP5F1A	Endothelial	MASH_vs_Control
GOBP_ATP_SYNTHESIS_COUPLED_ELECTRON_TRANSPORT	0.00210779	0.0829928	0.431708	0.42925	1.69332	79	PINK1|UQCRC1|UQCRH|SDHB|UQCRB|COX5B|NDUFA6|NDUFA3|UQCRQ|COX6B1|COX6A1|UQCR10|CYC1|NDUFS8|NDUFB10|COX7A2|COX6C|COX8A|NDUFB3|UQCR11|SNCA|GHITM|NDUFA1|COX5A|COX4I1|NDUFAB1|NDUFS3|NDUFB4|NDUFB6|NDUFA8|BID|COX7C|NDUFA12|NDUFA7|NDUFB7|NDUFA2|ISCU|NDUFS6|COA6|NDUFC1|PARK7|COX7B|COX15|SDHAF2|UQCC3|UQCRFS1|NDUFAF1	Endothelial	MASH_vs_Control
GOBP_BIOLOGICAL_PROCESS_INVOLVED_IN_INTERACTION_WITH_HOST	0.00136239	0.0676208	0.45506	-0.296412	-1.49289	164	CLEC4G|CLEC4M|ARL8B|RFPL1|PLSCR1|SLC20A2|FCN3|NRP1|EFNB2|CTSB|ITCH|DPP4|EPS15|CBL|CD55|TNFRSF14|TRIM25|SCARB2|LY6E|CD46|ICAM1|THOC2|WWP2|TSG101|MRC1|ITGB3|CD4|SFTPD|WWP1|XPR1|ITGB5|VAPA|TRIM22|LDLR|IFIT1	Endothelial	MASH_vs_Control
GOBP_BLASTODERM_SEGMENTATION	0.0027751	0.0930477	0.431708	-0.670262	-1.85477	12	NRP1|BASP1|FRS2|TBX3|WT1|NRP2|TASOR	Endothelial	MASH_vs_Control
GOBP_BLOOD_VESSEL_MORPHOGENESIS	0.00050151	0.03573	0.477271	0.292648	1.42408	484	LEF1|THY1|RGCC|MMP2|SRPX2|ANXA1|MEOX2|FOXC1|FAP|CD34|CTSH|FGF2|AQP1|TGFBR1|DDAH1|ERBB2|TMEM100|THBS2|SMAD1|CCN2|ARHGAP22|ACVRL1|FKBP10|TSPAN12|CXCR4|HIF3A|SLC12A2|APOE|CX3CL1|JAG1|ATP5IF1|HGF|PGF|LOX|APLN|CCN1|VEGFC|MYOCD|JAM3|TAFA5|PTGIS|NRCAM|ECSCR|AGT|BMPR1A|RUNX1|GATA2|TIE1|SEMA5A|BMP4|SHC1|PLCD3|THBS1|THSD7A|EPHB1|ELK3|HGS|FOXO4|CXCL8|SPHK1|GADD45A|CCN3|SERPINE1|ANGPTL4|CALCRL|CLEC14A|NODAL|EDN1|HOXA3|ADGRA2|UNC5B|HMOX1|ANGPT1|TGFA|POFUT1|RSPO3|BTG1|SLC1A1|CASP8|RAMP1|CXCL17|ITGB8|EMP2|CALD1|ZFP36L1|DLL1|ITGB1BP1|COL3A1|RBPJ|EGR3|ANXA2|SOX4|SYNJ2BP|S1PR1|CREB3L1|TNFRSF12A|ACTG1|SYK|ZC3H12A|DCN|ADAM15|HOXB3|NPRL3|GJC1|EIF2AK3|NPR2|ADGRG1|ANG|LAMA1|TBX1|VEZF1|LRP5|SMO|SOX17|EMILIN2|HSPG2|SOX18|ATP5F1B|TNFAIP3|RAMP2|PIK3CG|EPN1|HIPK1|JUP|NR2F2|PROX1|EPHB4|FMNL3|GPR4|MYDGF|PKD2|STK4|NRARP|AGTR1|RHOJ|PKM|RHOB|CAV1|CARD10|ADIPOR2|CTNNB1|PPARG|APLNR|HEG1|PAK4|ADAMTS9|F3|PDGFRB|PLCG1|HK2|SGCD|VEGFB|AMOTL2|AGO1|NOTCH3|APOLD1|HIF1AN|GJA5|CYP1B1|SLC12A6	Endothelial	MASH_vs_Control
GOBP_BROWN_FAT_CELL_DIFFERENTIATION	0.000840773	0.0502184	0.477271	0.53163	1.79912	37	FABP4|CEBPA|CEBPB|METRNL|ADRB2|ARL4A|GATA2|TRPV4|PIM1|PPARGC1A|DUSP10|SOX13|BNIP3|ZBTB7B|PEX11A|PRDM16|NUDT7|EBF2|FFAR4|SH2B2	Endothelial	MASH_vs_Control
GOBP_CELLULAR_RESPIRATION	0.000139772	0.0182428	0.518848	0.364455	1.64821	203	PLEC|PINK1|STOML2|CAT|UQCRC1|UQCRH|ETFB|CHCHD5|ATP5PF|CHCHD10|SDHB|UQCRB|UCN|IDH3B|SHMT2|COX5B|ANTKMT|NDUFA6|NDUFA3|NDUFB11|UQCRQ|ACLY|ATP5F1D|TRPV4|COX6B1|COX6A1|UQCR10|CYC1|PDHB|NDUFS8|NDUFB10|PRELID1|COX7A2|COX6C|SIRT3|COX8A|PPARGC1A|NDUFB3|UQCR11|ATP5F1E|SNCA|GHITM|SLC25A33|NDUFA1|ATP5MF|FXN|ATP5ME|COX5A|COX4I1|NDUFAB1|NDUFA13|OPN3|POLG2|NDUFS3|SDHAF4|ATP5F1B|SURF1|BNIP3|ATP5PO|NDUFB4|NDUFB6|MTLN|TEFM|NDUFA8|ATPSCKMT|ARL2|BID|COX7C|ATP5MG|ETFDH|NDUFA12|COQ10B|NDUFA7|ACO1|TNF|PRDM16|NDUFB7|NDUFA2|ISCU|ATP5PB|GPD1|NDUFS6|COA6|FH	Endothelial	MASH_vs_Control
GOBP_CELL_CHEMOTAXIS	0.000225295	0.0223645	0.518848	0.356928	1.61417	205	LEF1|LYST|HRH1|MMP2|TNFRSF11A|ANXA1|MMP28|PLEC|FGF2|RARRES2|ITGB2|MIF|CCL21|VCAM1|PRKCQ|CXCR4|SLC12A2|CX3CL1|MET|MTUS1|HGF|PGF|LOX|JAML|VEGFC|CMKLR1|JAM3|LGALS3|VAV1|PRKCD|CXCL12|SEMA5A|HMGB2|THBS1|EPHB1|RAC2|TRPV4|CXCL8|CCN3|SERPINE1|HBEGF|DDT|EDN1|S100A9|CSF1R|PLEKHG5	Endothelial	MASH_vs_Control
GOBP_COLLAGEN_BIOSYNTHETIC_PROCESS	0.00236578	0.086352	0.431708	0.505284	1.70996	37	VIM|RGCC|CCN2|UCN|P3H3|ITGA2|COL1A1|RUNX1|BMP4|P3H4|ERRFI1|LARP6|COL5A1|CIITA|CREB3L1|ARG1	Endothelial	MASH_vs_Control
GOBP_COLLAGEN_FIBRIL_ORGANIZATION	0.00292535	0.0957193	0.431708	0.466011	1.6985	52	TLL1|FOXC1|TGFBR1|FKBP10|COL5A2|LUM|AEBP1|LOX|COL1A1|P3H4|COLGALT1|TNXB|ADAMTS7|COL5A1|TLL2|COL12A1|COL1A2|COL3A1|ANXA2|VIPAS39	Endothelial	MASH_vs_Control
GOBP_COLLAGEN_METABOLIC_PROCESS	0.000602273	0.0410735	0.477271	0.447503	1.75429	77	VIM|RGCC|MMP2|FAP|MMP28|VSIR|MRC2|CCN2|CST3|UCN|P3H3|ITGA2|COL1A1|RUNX1|BMP4|P3H4|ERRFI1|TNXB|LARP6|COL5A1|CIITA|COL1A2|MMP25|CREB3L1|VIPAS39|ADAM15|ARG1	Endothelial	MASH_vs_Control
GOBP_CYTOSOLIC_PATTERN_RECOGNITION_RECEPTOR_SIGNALING_PATHWAY	0.000362297	0.0290167	0.498493	-0.40342	-1.80842	81	IFIH1|USP15|RSAD2|ITCH|OAS3|RFTN1|BIRC2|UNC93B1|DDX60|ERBIN|RNF135|TRIM25|PUM2|TRAF6|SEC14L1|CYLD|NPLOC4|ANKRD17|BIRC3|OAS1	Endothelial	MASH_vs_Control
GOBP_CYTOSOLIC_TRANSPORT	0.00285994	0.0946332	0.431708	-0.289057	-1.45584	164	PRKN|ARL8B|SNX5|VPS13C|EHD3|ANKFY1|TBC1D10B|HOOK3|EPS15|RGP1|SNX6|KIF5B|AP1G1|CLTC|TRIM27|CCDC91|CORO7|NF2|PIP4K2A|VPS54|TMEM87B|RAB21|ANKRD27|GBF1|USP7|DOP1A|STX8|HEATR5A|SNX8|MON2|MAPK1|PHETA1|VTI1A|ERC1|SNX2|LAMP1|LRRK2|RAB14|HEATR5B|KIF16B|KIF1C|PIK3C3|SPAG9|TPCN2|BAIAP3|VPS29|WASHC2A|VPS53|TBC1D5|DENND2A|GOSR1|RAB5A|DAB2|VPS50	Endothelial	MASH_vs_Control
GOBP_DEFENSE_RESPONSE_TO_SYMBIONT	2.89876e-06	0.00136203	0.627257	-0.336773	-1.75061	226	IFI44L|IFIH1|ATG5|PMAIP1|MX1|MX2|ADAR|RSAD2|PLSCR1|FCN3|IRF9|DTX3L|IRF2|ITCH|PARP9|OAS2|OAS3|DDX60L|MUL1|UNC93B1|DDX60|ERBIN|IFIT3|IFI6|RNF185|RNF216|STAT2|IFI16|RNF135|TRIM25|DHX36|TRIM27|DHX9|STAT1|SEC14L1|NPLOC4|SENP7|OAS1|NLRC5|MLKL|SAMHD1|CNOT7|IFI27|AGBL4|EIF2AK2|ZMYND11|GPAM|TBK1|SETD2|TRIM22|SHFL|IFIT1|GBP1|HERC5|IFIT2|TRIM21|POLR3A|ISG15|ZC3HAV1|IL33|GBP3|ADARB1	Endothelial	MASH_vs_Control
GOBP_ELECTRON_TRANSPORT_CHAIN	0.00144916	0.0694807	0.45506	0.363357	1.57234	149	PLEC|ASPH|PINK1|UQCRC1|UQCRH|ETFB|SDHB|UQCRB|IDH3B|COX5B|NDUFA6|NDUFA3|UQCRQ|COX6B1|COX6A1|UQCR10|CYC1|NDUFS8|FDX2|NDUFB10|COX7A2|DHRS3|COX6C|NOX4|COX8A|PPARGC1A|NDUFB3|UQCR11|SNCA|GHITM|NDUFA1|P4HA2|NCF2|AKR7A3|ALDH2|NDOR1|COX5A|COX4I1|NDUFAB1|ADH5|POLG2|NDUFS3|SURF1|NDUFB4|NDUFB6|NDUFA8|BID|COX7C|HAAO|ETFDH|NDUFA12|NDUFA7|CIAPIN1|NQO2|NDUFB7|NDUFA2|SRD5A1|ISCU|GPD1|NDUFS6|COA6	Endothelial	MASH_vs_Control
GOBP_ENERGY_DERIVATION_BY_OXIDATION_OF_ORGANIC_COMPOUNDS	0.00169805	0.0725735	0.45506	0.31578	1.46445	275	PLEC|CAVIN3|PINK1|STOML2|CAT|KL|UQCRC1|UQCRH|ETFB|CHCHD5|ATP5PF|CHCHD10|DYRK2|SDHB|UQCRB|PPP1CA|UCN|IDH3B|SHMT2|PPP1R3D|COX5B|ANTKMT|NDUFA6|NDUFA3|NDUFB11|UQCRQ|ACLY|ATP5F1D|TRPV4|COX6B1|COX6A1|UQCR10|CYC1|PDHB|STBD1|NDUFS8|NDUFB10|PRELID1|COX7A2|COX6C|SIRT3|COX8A|PPARGC1A|NDUFB3|GNMT|ACADVL|UQCR11|ATP5F1E|SNCA|GHITM|SLC25A33|GBE1|NDUFA1|PPP1R2|PPP1R1A|ATP5MF|FXN|ATP5ME|NR1D1|COX5A|COX4I1|NDUFAB1|PYGB|NDUFA13|OPN3|POLG2|NDUFS3|SDHAF4|ATP5F1B|SURF1|BNIP3|ATP5PO|NDUFB4|NDUFB6|MTLN|TEFM|NDUFA8|ATPSCKMT|PER2|ARL2|BID|COX7C|ATP5MG|ETFDH|NDUFA12|COQ10B|NDUFA7|ACO1|TNF|PRDM16|NDUFB7|PRKAG2|NDUFA2|ISCU|ATP5PB|GPD1|NDUFS6|TP53|COA6|TIGAR|FH	Endothelial	MASH_vs_Control
GOBP_ENTRY_INTO_HOST	0.000711927	0.0449733	0.477271	-0.336746	-1.61519	122	CLEC4G|CLEC4M|RFPL1|PLSCR1|SLC20A2|FCN3|NRP1|EFNB2|CTSB|ITCH|DPP4|EPS15|CBL|CD55|TNFRSF14|TRIM25|SCARB2|LY6E|CD46|ICAM1|WWP2|MRC1|ITGB3|CD4|WWP1|XPR1|ITGB5|TRIM22|LDLR	Endothelial	MASH_vs_Control
GOBP_EPIDERMIS_DEVELOPMENT	0.000453333	0.0339903	0.498493	0.349318	1.57132	197	IGFBP5|MAFB|FABP5|TNFRSF19|ANXA1|FOXC1|BCL11B|TXNIP|TMC1|PLEC|CD109|FGF2|LAMA3|CCN2|STMN1|ZNF750|GRHL2|JAG1|EMP1|MET|GSDME|TRIM16|SVEP1|EDA2R|TP63|NME2|HDAC3|BMP4|ERRFI1|ZDHHC21|ELOVL1|ALOX12|SHARPIN|KRT10|AGPAT2|JAG2|CDH23|ZFP36L1|DLL1|FZD6|RBPJ	Endothelial	MASH_vs_Control
GOBP_ESTABLISHMENT_OF_RNA_LOCALIZATION	2.72373e-05	0.00562833	0.57561	-0.354128	-1.74309	147	IGF2BP2|MX2|NUP205|SMG1|RFTN1|NUP155|AGFG1|ATXN2|DHX9|UPF3B|LRPPRC|THOC2|HSF1|SARNP|MVP|NRDE2|YTHDC1|CPSF6|ZC3H3|SMG6|BICD2|PARP11|NSUN2|NUP88|SETD2|MAGOHB|TSC1|NXF5|TPR|CKAP5|NUP37|SRSF3|NUP188|SENP2|PNPT1|NUP107|CASC3|NUP98|SUPT6H|HNRNPA1L2|NUP153|ALKBH5|UPF2|NXT2|KHSRP|NOL6|DDX19A|NXF1|NUP54|SMG7|NUP93|NDC1|DDX19B|ATM|QKI	Endothelial	MASH_vs_Control
GOBP_EXTERNAL_ENCAPSULATING_STRUCTURE_ORGANIZATION	4.0253e-09	9.45677e-06	0.761461	0.42933	1.97375	239	ADAMTSL1|SH3PXD2B|LAMB1|RGCC|MMP2|TLL1|FOXC1|TNFRSF11B|COL15A1|POSTN|FAP|MMP28|OLFML2A|MPZL3|COL4A5|TCF15|TGFBR1|NPNT|LAMC1|ABI3BP|VWA1|ADAMTS5|LAMA2|PRICKLE1|CCN2|ADAMTS13|FKBP10|COL5A2|GSN|LUM|AEBP1|LOX|CCN1|CST3|COL13A1|CRISPLD2|AGT|COL1A1|ELN|RUNX1|TIE1|P3H4|COLGALT1|PTX3|IMPG2|TNXB|ADAMTS7|IER3IP1|LCP1|COL5A1|TLL2|ADAMTS18|ADAMTSL4|ADAMTS15|COL12A1|COL1A2|POMT1|VTN|FBLN1|COL23A1|THSD4|COL3A1|MMP25|ADAMTSL2|ANXA2|ADAMTS10|CREB3L1|ELF3|SULF2|QSOX1|VIPAS39|HMCN1|ADAM15|MYH11	Endothelial	MASH_vs_Control
GOBP_FATTY_ACID_TRANSPORT	5.83555e-05	0.0107531	0.557332	0.493013	1.92516	74	FABP4|FABP5|TNFRSF11A|ANXA1|RBP7|SLCO2B1|SLCO2A1|MIF|APOE|CPT1B|BDKRB2|SLC2A1|PLIN2|THBS1|EDN1|PLA2G12A|FIS1|SYK|SLC27A2|ABCD3	Endothelial	MASH_vs_Control
GOBP_GAMMA_DELTA_T_CELL_DIFFERENTIATION	0.00328996	0.0987848	0.431708	0.69375	1.75255	11	LEF1|PTPRC|JAG2|EGR3|SOX4|SYK|SOX13|GPR18	Endothelial	MASH_vs_Control
GOBP_GENERATION_OF_PRECURSOR_METABOLITES_AND_ENERGY	0.000178836	0.0199837	0.518848	0.309687	1.48987	425	PLEC|CAVIN3|ASPH|CEBPA|IER3|PINK1|STOML2|CAT|KL|UQCRC1|UQCRH|ALDOB|ATP5IF1|ETFB|CHCHD5|ATP5PF|CHCHD10|DYRK2|SDHB|GAPDH|UQCRB|PPP1CA|UCN|HKDC1|DDIT4|PRKAA2|IDH3B|SHMT2|PPP1R3D|COX5B|ANTKMT|G6PD|FBP1|NDUFA6|NDUFA3|NDUFB11|UQCRQ|ACLY|ATP5F1D|TRPV4|COX6B1|COX6A1|UQCR10|CYC1|PDHB|STBD1|NDUFS8|FDX2|NDUFB10|TALDO1|PRELID1|COX7A2|DHRS3|TKT|COX6C|NOX4|SIRT3|COX8A|PPARGC1A|NDUFB3|GNMT|ACADVL|UQCR11|ATP5F1E|SNCA|PHB2|PGLS|GHITM|SLC25A33|BPGM|ADH1C|GBE1|NDUFA1|PPP1R2|P4HA2|PPP1R1A|ATP5MF|NCF2|GIT1|SLC4A4|ETFBKMT|AKR7A3|ALDH2|COX17|FXN|ALDH1L1|ATP5ME|NR1D1|NDOR1|COX5A|ENO2|COX4I1|NDUFAB1|ADH5|PYGB|NDUFA13|OPN3|POLG2|NDUFS3|LDHA|SDHAF4|ATP5F1B|PRKAA1|FDXR|SURF1|BNIP3|SLC2A6|ATP5PO|NDUFB4|PRXL2C|NDUFB6|MTLN|TEFM|NDUFA8|ATPSCKMT|PKM|PER2|TACO1|MLST8|ARL2|BID|COX7C|PFKL|ACAT1|HAAO|ATP5MG|ETFDH|NDUFA12|HK2|COQ10B|NDUFA7|SPHK2|CIAPIN1|ACO1|NQO2|PRPS2|TNF|PRDM16|PGM1|NDUFB7|PRKAG2|NDUFA2|SRD5A1|ISCU|HMGCS2|ATP5PB|GPD1|NDUFS6|TP53|COA6|TIGAR|AVPR1A|FH	Endothelial	MASH_vs_Control
GOBP_GOLGI_TO_ENDOSOME_TRANSPORT	0.00301162	0.0962988	0.431708	-0.5956	-1.82725	17	VPS13C|EPS15|CORO7|GBF1|DOP1A|MON2|RAB14|KIF16B	Endothelial	MASH_vs_Control
GOBP_GOLGI_TO_PLASMA_MEMBRANE_TRANSPORT	0.00328678	0.0987848	0.431708	-0.393796	-1.63733	57	RABEP1|ANK3|MACF1|ARFGEF2|GOPC|NSF|COMMD1|EXOC5|DNM2|RAB10|CCDC93|ARL3|RAB26	Endothelial	MASH_vs_Control
GOBP_GOLGI_VESICLE_TRANSPORT	0.000259974	0.0240883	0.498493	-0.275207	-1.48939	280	RABEP1|STX18|ANK3|MACF1|HTT|ARFGEF2|GOPC|VPS13C|EHD3|ANKFY1|SORCS1|SEC24B|EPS15|NSF|ATP9B|PLPP3|COMMD1|AP1G1|VAMP7|RAB2A|RAB12|EXOC5|CCDC91|NBAS|VAPB|CORO7|DNM2|SCAMP1|ERGIC1|TRAPPC8|VPS54|RAB10|CCDC93|SCFD1|SEC22A|COG3|ARL3|GBF1|RAB26|DOP1A|BICD2|VAPA|SPIRE1|RAB1B|TMED6|PRKD1|SNX8|MON2|PITPNB|VTI1A|TAPBP|SAR1B|SEC16B|SNX2|LAMP1|RAB8B|LRRK2|GAS1|SLC10A7|SPAST|RAB14|MIA3|YIF1B|GOLPH3|KIF16B|ARFGAP3|EXOC4|GGA3|VCP|NKD2|COPG2|KIF1C|CNST|MPPE1|BCAP29	Endothelial	MASH_vs_Control
GOBP_GRANULOCYTE_ACTIVATION	0.00293351	0.0957193	0.431708	0.517142	1.72886	35	ANXA1|SCNN1B|ITGB2|PRKCD|TRAF3IP2|CXCL8|PRAM1|CCL5|VAMP8|SYK|TYROBP|MYD88|PLA2G2A|FCER1G	Endothelial	MASH_vs_Control
GOBP_GROWTH_HORMONE_RECEPTOR_SIGNALING_PATHWAY	0.0019897	0.0817751	0.431708	-0.605221	-1.9007	18	JAK2|PIK3R1|GHR|PTPN1|SOCS2|STAT3|JAK3|PXN|PTK2|LYN	Endothelial	MASH_vs_Control
GOBP_G_PROTEIN_COUPLED_RECEPTOR_SIGNALING_PATHWAY	0.00052462	0.0366091	0.477271	0.296903	1.43828	460	PLCB4|GPR173|DGKA|HRH1|ANXA1|CPE|F2RL3|KCTD12|FPR1|DEFB1|CELSR1|BCAR3|CALM2|ADGRG3|GPR146|GPRC5B|CHRM3|ACKR1|CCL21|ADGRG2|STMN1|LPAR2|CA2|CXCR4|GRK4|PDE3A|APOE|PLPP1|ADRB2|CX3CL1|APOA1|MET|QRFPR|MGLL|PIK3R5|PDCL|APLN|ADCY6|APOC3|CMKLR1|TMOD2|TAFA5|RASGRP4|UCN|OR2L2|GPSM2|GPR162|VAV1|BDKRB2|APLP2|AGT|ADGRL1|ADCY7|CXCL12|MRAP|KCTD8|GPR153|NTS|OR1L8|ZDHHC21|RAC2|CXCL8|SPHK1|RDH11|PLCE1|OPN1SW|ADGRD1|P2RY12|CALCRL|EDN1|FPR3|KCTD16|ADGRA2|ADGRL3|TUB|ADCY4|RAMP1|PRMT5|GNB3|SNCA|NXPH2|GPR135|OR10G4|PTGER4|GPR176|VN1R1|FZD6|CCL5|CXCL1|GIT1|ADGRG6|GTF2H2|BCAR1|CYSLTR1|GPER1|GNG4|S1PR1|RASD1|GALR1|DGKG|GNB5|GABBR2|ADGRG1|RGS5|TAS2R43|RAPGEF4|PYY|RGS10|GPR157|OPN3|SMO|TAS2R20|GPRC5A|RGS14|LPAR1|RAMP2|GPR22|NPSR1|SORCS2|GPR180|GRK3|PIK3CG|SCN11A|SRC|CNR1|ADCY2|CRKL|PTPN6	Endothelial	MASH_vs_Control
GOBP_INTERFERON_ALPHA_PRODUCTION	0.00329376	0.0987848	0.431708	-0.589206	-1.87084	19	IFIH1|DHX36|DHX9|STAT1|TBK1|SETD2|DDX3X|NLRC3	Endothelial	MASH_vs_Control
GOBP_INTERFERON_MEDIATED_SIGNALING_PATHWAY	2.67971e-05	0.00562833	0.57561	-0.459257	-1.97169	67	ADAR|PARP14|JAK2|SP100|PARP9|OAS2|OAS3|MUL1|JAK1|RNF185|USP18|STAT2|STAT1|UBE2K|OAS1|NLRC5|SAMHD1|CNOT7|PTPN1|IFI27	Endothelial	MASH_vs_Control
GOBP_KERATINOCYTE_DIFFERENTIATION	0.00188754	0.0782552	0.45506	0.434542	1.68368	72	MAFB|ANXA1|FOXC1|BCL11B|TXNIP|PLEC|CD109|GRHL2|JAG1|TRIM16|TP63|NME2|ERRFI1|SHARPIN|KRT10|ZFP36L1|RBPJ	Endothelial	MASH_vs_Control
GOBP_LEUKOCYTE_CHEMOTAXIS	0.0024164	0.0867849	0.431708	0.353026	1.53552	155	LYST|HRH1|MMP2|TNFRSF11A|ANXA1|MMP28|PLEC|RARRES2|ITGB2|MIF|CCL21|CXCR4|SLC12A2|CX3CL1|MTUS1|PGF|JAML|VEGFC|CMKLR1|JAM3|LGALS3|VAV1|CXCL12|THBS1|RAC2|TRPV4|CXCL8|CCN3|SERPINE1|DDT|EDN1|S100A9|CSF1R|CXCL17	Endothelial	MASH_vs_Control
GOBP_LEUKOCYTE_MIGRATION	0.00301296	0.0962988	0.431708	0.311864	1.44534	265	PLVAP|THY1|ITGA6|LYST|HRH1|KITLG|MMP2|DOCK8|SELP|TNFRSF11A|ANXA1|CD200|MMP28|PLEC|CD34|RARRES2|ITGB2|MIF|CCL21|VCAM1|CXCR4|SLC12A2|CX3CL1|CD9|MTUS1|PGF|JAML|VEGFC|CMKLR1|JAM3|LGALS3|ADD2|ITGA2|VAV1|CXCL12|CHST2|THBS1|RAC2|TRPV4|CXCL8|CCN3|SERPINE1|P2RY12|DDT|EDN1|ITGA3|HMOX1|S100A9|PYCARD	Endothelial	MASH_vs_Control
GOBP_LIPID_OXIDATION	0.000340365	0.0282222	0.498493	0.42473	1.73743	103	ECHS1|ECI1|SESN2|ETFB|FMO2|ECH1|ACAA2|CPT1B|HADH|DGAT2|ACAA1|SIRT4|ACOX3|ALOX12|KLHL25|PPARGC1A|ACADVL|PDK4|HSD17B10|DECR1|PEX13|ETFBKMT|CRAT|SLC27A2|CPT1C|ABCD3|ADH5|PRKAA1|CNR1|MTLN|ILVBL|ADIPOR2|AMACR|ECI2|MLYCD|ACAT1|PEX5|ETFDH|ACADS|MFSD2A|SAMD1|PRKAG2|SLC25A17|ALOX5|FABP1	Endothelial	MASH_vs_Control
GOBP_LONG_CHAIN_FATTY_ACID_TRANSPORT	6.23763e-05	0.0107531	0.538434	0.555919	1.98307	46	FABP4|FABP5|ANXA1|MIF|APOE|CPT1B|BDKRB2|SLC2A1|PLIN2|THBS1|PLA2G12A|SYK|SLC27A2|ABCD3|PLA2G2A|CD36|PPARG	Endothelial	MASH_vs_Control
GOBP_MACROPHAGE_CHEMOTAXIS	0.000886993	0.051242	0.477271	0.566932	1.84975	31	MMP2|MMP28|RARRES2|MIF|MTUS1|CMKLR1|LGALS3|THBS1|TRPV4|DDT|CSF1R|CXCL17|CCL5	Endothelial	MASH_vs_Control
GOBP_MACROPHAGE_MIGRATION	0.000969974	0.0539627	0.477271	0.518921	1.83524	45	MMP2|CD200|MMP28|RARRES2|MIF|CX3CL1|CD9|MTUS1|CMKLR1|LGALS3|THBS1|TRPV4|P2RY12|DDT|CSF1R|CXCL17|CCL5	Endothelial	MASH_vs_Control
GOBP_MDA_5_SIGNALING_PATHWAY	0.000196441	0.0203606	0.518848	-0.798047	-2.07745	10	IFIH1|OAS3|DDX60|ANKRD17	Endothelial	MASH_vs_Control
GOBP_MITOCHONDRIAL_ELECTRON_TRANSPORT_UBIQUINOL_TO_CYTOCHROME_C	0.00213574	0.0830493	0.431708	0.709199	1.79157	11	UQCRC1|UQCRH|UQCRB|UQCRQ|UQCR10|CYC1|UQCR11	Endothelial	MASH_vs_Control
GOBP_MONOCARBOXYLIC_ACID_TRANSPORT	0.000702845	0.0449733	0.477271	0.390509	1.64242	120	FABP4|FABP5|TNFRSF11A|ANXA1|RBP7|SLC16A4|SLCO2B1|SLCO2A1|MIF|APOE|SLC10A6|CPT1B|BDKRB2|SLC2A1|PLIN2|THBS1|SLC6A8|MPC2|EDN1|SLC16A13|CES1|ABCC3|PLA2G12A|SLCO1A2|FIS1|AKR1C1|SLC16A6|SYK|SLC27A2|ABCD3|SLC16A12|SLC26A6|PLA2G2A|PRKAA1|ABCC11	Endothelial	MASH_vs_Control
GOBP_MRNA_3_END_PROCESSING	0.00302725	0.0962988	0.431708	-0.413391	-1.67493	52	RPRD1B|SCAF8|DHX36|CDC73|CPSF2|NUDT21|PCF11|HSF1|YTHDC1|VIRMA|TENT2|CPSF6|ZC3H3|CPEB3|TENT4B|ZC3H14|PNPT1|APP|PAPOLA	Endothelial	MASH_vs_Control
GOBP_MRNA_CATABOLIC_PROCESS	0.0024632	0.0869589	0.431708	-0.272453	-1.40789	215	IGF2BP2|XRN2|SMG1|PRKCA|CNOT6|XRN1|PUM2|CNOT10|ZC3H12D|DHX36|DHX9|SUPV3L1|PARN|ELAVL4|UPF3B|NBAS|CSDE1|CNOT7|DXO|ERN1|AGO3|TENT2|FTO|PATL1|SMG6|CNOT1|PRR5L|DCPS|FASTK|GIGYF2|ROCK1|CPEB3|MAGOHB|FXR2|CNOT4|PAN3|HNRNPD|DIS3L2|RBM47|TENT4B|THRAP3|TENT5A|TRAF5|FASTKD2|ZC3H14|TIRAP|PNPT1|ZC3HAV1|CASC3|AGO4|NUDT12|ROCK2|RBM10|METTL16|MAPKAPK2|ALKBH5|PUM1|UPF2|KHSRP|MOV10|TNRC6B|CNOT6L|GDNF|SMG7|TUT7|ZHX2|ATM|GTPBP1|PCBP4|LARP4B|PDE12|AXIN2|PATL2|YTHDF2|HNRNPU|TRAF2|METTL14|PABPC4	Endothelial	MASH_vs_Control
GOBP_MRNA_TRANSPORT	8.00903e-05	0.012829	0.538434	-0.365039	-1.74158	118	IGF2BP2|MX2|NUP205|SMG1|NUP155|AGFG1|DHX9|UPF3B|LRPPRC|THOC2|HSF1|SARNP|MVP|YTHDC1|ZC3H3|SMG6|BICD2|PARP11|NSUN2|NUP88|SETD2|MAGOHB|NXF5|TPR|NUP37|SRSF3|NUP188|SENP2|NUP107|CASC3|NUP98|SUPT6H|HNRNPA1L2|NUP153|ALKBH5|UPF2|NXT2|KHSRP|DDX19A|NXF1|NUP54|SMG7|NUP93|NDC1|DDX19B|QKI|NUP133	Endothelial	MASH_vs_Control
GOBP_MUSCLE_CONTRACTION	0.00134477	0.0672194	0.45506	0.327659	1.49802	230	MYL9|FGF13|SYNM|MYOF|SCNN1B|DOCK5|ASPH|CALM2|NPNT|KCNJ8|TMOD1|CHRM3|CCN2|ARG2|CXCR4|GSN|SCN3B|ADRB2|CKMT2|SCN4A|MYOCD|TMOD2|CAMK2D|UCN|FXYD1|ITGA2|C12orf57|BDKRB2|AGT|PPP1R13L|TCAP|MYOM2|TRDN|TPM2|ZDHHC21|MYL6B|SLC6A8|TRPV4|RNF207|SPHK1|TPM1|PLCE1|CALCRL|GJA1|EDN1|TMEM38A|PABPN1|SRI|CALD1|SCN7A|SSPN|GPER1|SULF2|ZC3H12A|MYH11|GJC1|SOD1|ANK2	Endothelial	MASH_vs_Control
GOBP_MUSCLE_STRUCTURE_DEVELOPMENT	0.000511026	0.0360171	0.477271	0.293846	1.43057	494	IGFBP5|LEF1|LAMB1|LGALS1|MYL9|MEOX2|FOXC1|BOC|PLEC|TCF15|DOCK5|FHL2|TGFBR1|MYEF2|NPNT|JPH1|LAMC1|TMOD1|BCL9L|SMARCD2|ADAMTS5|LAMA2|KRT8|PRICKLE1|SMAD1|CAPN2|TAGLN|PDLIM2|SMARCD1|SMARCD3|OBSL1|JAG1|RNF165|CD9|SMARCE1|ZNHIT1|SVIL|CD53|LOX|MYOCD|TMOD2|HOXA2|POU4F1|SELENON|EHD1|EHD2|AGT|SERP1|BMPR1A|ELN|ALPK3|MDM2|HDAC3|G6PD|TCAP|PTGFRN|MYOM2|BMP4|BTG2|EVC|EPHB1|SORBS2|MKX|MYL6B|MED28|FOXO4|TARBP2|TPM1|CCN3|SAP30|HBEGF|EDN1|TLL2|VRK3|DDX5|BTG1|NOX4|PAXBP1|ADAMTS15|SRI|KDM1A|ZFP36L1|DLL1|IFT20|CBY1|COL3A1|RBPJ|EGR3|FHL3|HMG20B|ALPK2|SOX4|PRICKLE4|GPER1|ETV1|MRTFB|XKR8|S1PR1|ACTG1|MYH11|NFATC2|ANK2|FLII|LAMA1|TRIM32|KAT2A|TBX1|TNFSF14|HAMP|PRR14|HDGFL2|KIT|PLPP7|SMO|ITGA8|POPDC2|PRKAA1|RAMP2|EID2|SCN11A|ZMPSTE24|NR2F2|PROX1|SMARCC2|MTLN|DDX17|ERBB3|SRA1|MEF2A|CAV1|MAML1|PGM5|DYRK1B|CSRP1|CTNNB1|APLNR|EID2B|HEG1|BCL2|AKIRIN1|PDGFRB|CDK9|SGCD|RYR2|FHOD3|ID3|KLHL41|NFATC1	Endothelial	MASH_vs_Control
GOBP_MYELIN_MAINTENANCE	0.00123871	0.0628088	0.45506	0.680755	1.86932	15	PLEC|CXCR4|CLU|NDRG1|MYRF|EPB41L3|SOD1	Endothelial	MASH_vs_Control
GOBP_MYELOID_LEUKOCYTE_MIGRATION	0.00110422	0.0580787	0.45506	0.355653	1.55033	160	HRH1|KITLG|MMP2|TNFRSF11A|ANXA1|CD200|MMP28|RARRES2|ITGB2|MIF|CCL21|CX3CL1|CD9|MTUS1|PGF|JAML|VEGFC|CMKLR1|JAM3|LGALS3|VAV1|CXCL12|THBS1|RAC2|TRPV4|CXCL8|CCN3|SERPINE1|P2RY12|DDT|EDN1|S100A9|CSF1R|CXCL17|EMP2|PTGER4|CCL5|CXCL1|PECAM1|SYK|PPIA|MYD88|KIT|CSF3R|IRAK4|SELENOK|FCER1G|PIK3CG|SWAP70	Endothelial	MASH_vs_Control
GOBP_NEGATIVE_REGULATION_OF_BMP_SIGNALING_PATHWAY	0.00105782	0.0569125	0.45506	-0.476048	-1.82844	40	TRIM33|HTRA3|FSTL3|SMURF2|SPART|HIPK2|NOTCH1|BMPER|CTDSPL2|UBE2D3|SMAD6|LEMD3|ABL1|LRP2	Endothelial	MASH_vs_Control
GOBP_NEGATIVE_REGULATION_OF_IMMUNE_RESPONSE	0.00257967	0.0895642	0.431708	-0.302441	-1.47601	143	CEACAM1|CLEC4G|ATG5|USP15|ADAR|PARP14|IL4R|OAS3|FER|MUL1|YES1|USP18|CD55|STAT2|IFI16|TNFRSF14|TRIM27|CD46|OAS1|HLA-E|NLRC5|SAMHD1|CNOT7|FYN|FCGR2B|IL13RA2|JAK3|NLRC3|TRIM21|HLX|NR1H2|AHR|IL27RA|ISG15|IL33|LYN|CR1L|NDFIP1|SERPINB9|HLA-A|CACTIN|CRK	Endothelial	MASH_vs_Control
GOBP_NEGATIVE_REGULATION_OF_INNATE_IMMUNE_RESPONSE	0.000247331	0.0235566	0.498493	-0.456494	-1.92913	62	CEACAM1|ATG5|USP15|ADAR|PARP14|OAS3|MUL1|USP18|STAT2|IFI16|OAS1|HLA-E|NLRC5|SAMHD1|CNOT7|NLRC3|TRIM21|NR1H2|ISG15|SERPINB9|HLA-A|CACTIN|CRK	Endothelial	MASH_vs_Control
GOBP_NEGATIVE_REGULATION_OF_LEUKOCYTE_APOPTOTIC_PROCESS	0.000972369	0.0539627	0.477271	0.506257	1.76825	43	KITLG|DOCK8|BCL11B|MIF|CCL21|ARG2|PRKCQ|IL7R|ST3GAL1|CXCL12|BMP4|AXL|CCL5|BCL10|SLC39A10|HSH2D	Endothelial	MASH_vs_Control
GOBP_NEGATIVE_REGULATION_OF_RESPONSE_TO_BIOTIC_STIMULUS	0.00160598	0.0721281	0.45506	-0.335305	-1.5675	100	CEACAM1|ATG5|USP15|ADAR|PARP14|ITCH|OAS3|MUL1|ERBIN|USP18|STAT2|IFI16|SEC14L1|NPLOC4|OAS1|HLA-E|NLRC5|SAMHD1|CNOT7	Endothelial	MASH_vs_Control
GOBP_NEGATIVE_REGULATION_OF_RESPONSE_TO_CYTOKINE_STIMULUS	0.000723949	0.0449733	0.477271	-0.429693	-1.78658	57	ECM1|ADAR|PARP14|PXDN|OAS3|MUL1|USP18|STAT2|RFFL|CYLD|PPP2CB|OAS1|NLRC5|SAMHD1|CNOT7	Endothelial	MASH_vs_Control
GOBP_NEGATIVE_REGULATION_OF_RESPONSE_TO_OXIDATIVE_STRESS	0.0010892	0.0577192	0.45506	0.654751	1.86772	18	MCTP1|PINK1|TXN|MET|HGF|GGT7|RACK1	Endothelial	MASH_vs_Control
GOBP_NEGATIVE_REGULATION_OF_STEM_CELL_PROLIFERATION	0.000107497	0.0148144	0.538434	0.714048	1.97954	16	CD109|FGF2|CEBPA|GLI3|NFIB|FBLN1|RBPJ	Endothelial	MASH_vs_Control
GOBP_NEGATIVE_REGULATION_OF_TYPE_I_INTERFERON_MEDIATED_SIGNALING_PATHWAY	2.07457e-05	0.00504192	0.57561	-0.750096	-2.26395	16	ADAR|OAS3|MUL1|USP18|STAT2|OAS1|NLRC5|SAMHD1|CNOT7	Endothelial	MASH_vs_Control
GOBP_NEGATIVE_REGULATION_OF_VIRAL_GENOME_REPLICATION	0.00208842	0.0829928	0.431708	-0.443211	-1.76435	48	HMGA2|IFIH1|MX1|RSAD2|PLSCR1|OAS2|OAS3|IFI16|OAS1|EIF2AK2|SHFL|IFIT1|ISG15|ZC3HAV1|IFIT5|TNIP1|LTF|N4BP1|MAVS|ZNFX1	Endothelial	MASH_vs_Control
GOBP_NEGATIVE_REGULATION_OF_VIRAL_PROCESS	0.00144868	0.0694807	0.45506	-0.381551	-1.66673	75	HMGA2|IFIH1|MX1|TRIM14|RSAD2|PLSCR1|FCN3|OAS2|OAS3|IFI16|TRIM25|TRIM27|STAT1|LY6E|OAS1|EIF2AK2|LARP7|SHFL|IFIT1|TRIM21|ISG15|ZC3HAV1|IFIT5|TNIP1|LTF	Endothelial	MASH_vs_Control
GOBP_NEUROTRANSMITTER_RECEPTOR_INTERNALIZATION	0.000337595	0.0282222	0.498493	-0.639258	-2.04584	20	EFNB2|VAC14|AP2B1|GSG1L|PPP3R1|CACNG2|ITGB3|AP2A2|NUMB|OPHN1	Endothelial	MASH_vs_Control
GOBP_NEUROTROPHIN_TRK_RECEPTOR_SIGNALING_PATHWAY	0.00169881	0.0725735	0.45506	0.623975	1.88442	22	SPRY1|WASF1|DOK5|CYFIP2|TMEM108|AKT1S1|DDIT4|AGT|BCAR1|NDN|PPP2R5B|SRC	Endothelial	MASH_vs_Control
GOBP_NUCLEAR_EXPORT	0.00199565	0.0817751	0.431708	-0.303945	-1.50703	152	SMG1|SP100|NMD3|NUP155|NEMF|AGFG1|DHX9|MALT1|RAPGEF3|CDKN1B|DUSP16|MDN1|THOC2|SARNP|IFI27|NRDE2|LTV1|YTHDC1|CTDSPL2|SDAD1|CPSF6|SMG6|XPO4|NSUN2|NUP88|SETD2|MAGOHB|WASHC4|TSC1|NXF5|TPR|LSG1|SRSF3|XPO7|NUP188|NUP107|CASC3|NUP98|SUPT6H|NUP153|ALKBH5|UPF2|NXT2|NOL6|DDX19A|NXF1	Endothelial	MASH_vs_Control
GOBP_NUCLEOBASE_CONTAINING_COMPOUND_TRANSPORT	0.00108212	0.0577192	0.45506	-0.289272	-1.48183	196	IGF2BP2|MX2|NUP205|CD47|ADORA1|SMG1|RFTN1|NUP155|AGFG1|LRRC8C|ATXN2|DHX9|SLC25A16|UPF3B|LRPPRC|THOC2|P2RX7|HSF1|SARNP|MVP|NRDE2|YTHDC1|CPSF6|GJB1|ZC3H3|SMG6|BICD2|PARP11|NSUN2|NUP88|SETD2|MAGOHB|TSC1|NXF5|SLC35A1|TPR|CKAP5|NUP37|SRSF3|NUP188|SENP2|PNPT1|NUP107|CASC3|NUP98|SUPT6H|HNRNPA1L2|SLC29A3|NUP153|ALKBH5|UPF2|NXT2|KHSRP|NOL6|DDX19A|NXF1|NUP54|SMG7|NUP93|NDC1|DDX19B|QKI	Endothelial	MASH_vs_Control
GOBP_ODONTOGENESIS	0.00104388	0.0566106	0.45506	0.422398	1.70266	90	LEF1|LAMB1|FOXC1|BCL11B|TNFRSF11B|CD34|AQP1|TUFT1|ADAMTS5|GLI3|COL1A1|BMPR1A|TP63|BMP4|RUNX2|HTRA1|SERPINE1|EDN1|TSPEAR|SP6|SLC7A5|COL1A2|JAG2|ASPN	Endothelial	MASH_vs_Control
GOBP_ORGANIC_ACID_BIOSYNTHETIC_PROCESS	0.000654862	0.0427358	0.477271	0.325492	1.51	267	FABP5|BCAT1|SCD5|ANXA1|SLC38A1|OSBPL3|MIF|LPL|MGLL|PCBD1|APOA4|ASNSD1|APOC3|GGT7|GLS|PTGIS|APOA5|PRKAA2|SHMT2|APOC2|MGST3|ENOPH1|CBR1|ALDH1A1|ACLY|ELOVL1|SEPHS1|ALOX12|PRKAB1|PTGDS|EDN1|PYCARD|KLHL25|CES1|MRI1|SLC1A3|ACADVL|UST|CYP39A1|PDK4|KMO|HSD17B10|APOC1|SEPHS2|CLN3|LTC4S|DHFR2|SYK|ADI1|ALDH1A3|ALDH18A1|SLC27A2|PTGS1|KYNU|ABCD3|BAAT|NR1D1|HPGDS|NDUFAB1|CPS1|PRKAA1|PROX1|SDSL|SDS|ILVBL|PER2|THNSL2|PRKAB2|AKR1C3|MID1IP1|CYP4A22|LTA4H|HACD4|AMACR|ACSM2A|MLYCD|HAAO|GOT1|GATM|HSD17B12|PLOD3|CBR4|PRKAG2|NLRC4|SHMT1|CYP8B1|ALOX5|RDH10	Endothelial	MASH_vs_Control
GOBP_ORGANIC_ACID_TRANSPORT	0.00254425	0.0892133	0.431708	0.318684	1.46979	251	FABP4|FABP5|TNFRSF11A|ANXA1|RBP7|SLC38A1|SLC16A4|SLC6A6|SLCO2B1|SLCO2A1|SLC7A6|MIF|SFXN4|SFXN1|SLC12A2|APOE|ABCB1|SLC10A6|SLC11A1|SLC66A1L|CPT1B|BDKRB2|AGT|SLC7A11|SLC2A1|PLIN2|THBS1|SLC6A8|SLC22A4|SLC38A11|SLC26A2|MPC2|SLC25A15|GJA1|EDN1|SLC7A13|SLC16A13|SLC1A1|CES1|ABCC3|SLC1A3|PLA2G12A|SLC7A5|SLCO1A2|SNCA|SFXN3|KMO|FIS1|AKR1C1|CLN3|SLC16A6|SYK|LLGL2|SLC27A2|ABCD3|SLC16A12|ARL6IP1|SLC26A8|SLC23A1|ARG1|MFSD12|SLC26A6|SLC47A1|PLA2G2A|PRKAA1|ABCC11|SV2A|SLC38A10	Endothelial	MASH_vs_Control
GOBP_OSSIFICATION	0.00237742	0.086352	0.431708	0.307796	1.4405	301	VCAN|IGFBP5|LEF1|BMPR1B|MMP2|TNFRSF11A|FOXC1|CDH11|FHL2|FGF2|TUFT1|NPNT|CEBPA|CEBPB|MRC2|CAT|PRICKLE1|SMAD1|CCN2|COL5A2|KL|ADRB2|PKDCC|JAG1|HGF|GLI3|LOX|CCN1|VEGFC|CLEC11A|RDH14|HOXA2|COL13A1|XYLT1|CTHRC1|FBL|COL1A1|BMPR1A|TP63|BMP4|LTBP3|ATRAID|KCNQ1OT1|ADAMTS7|TOB2|RUNX2|SLC26A2|KLF10|RSL1D1|DDX5|FBXO5|DHRS3|THRA|COL1A2|ASPN|PTGER4|RBPJ|SEMA4D|GIT1|MN1|S1PR1|CREB3L1|DHH|RRAS2|EIF2AK3|NPR2|SYNCRIP|SLC24A3|ATP6V0A4|MGP	Endothelial	MASH_vs_Control
GOBP_OSTEOBLAST_DIFFERENTIATION	0.001798	0.0754306	0.45506	0.35477	1.56499	172	VCAN|IGFBP5|LEF1|BMPR1B|FHL2|FGF2|NPNT|CEBPA|CEBPB|MRC2|CAT|SMAD1|JAG1|HGF|GLI3|LOX|CCN1|VEGFC|RDH14|HOXA2|CTHRC1|FBL|COL1A1|BMPR1A|TP63|BMP4|ATRAID|KCNQ1OT1|RUNX2|RSL1D1|DDX5|FBXO5	Endothelial	MASH_vs_Control
GOBP_OXIDATIVE_PHOSPHORYLATION	3.32774e-05	0.0063389	0.557332	0.43789	1.83542	118	PINK1|STOML2|UQCRC1|UQCRH|ATP5PF|CHCHD10|SDHB|UQCRB|SHMT2|COX5B|ANTKMT|NDUFA6|NDUFA3|NDUFB11|UQCRQ|ATP5F1D|COX6B1|COX6A1|UQCR10|CYC1|NDUFS8|NDUFB10|COX7A2|COX6C|COX8A|NDUFB3|UQCR11|ATP5F1E|SNCA|GHITM|SLC25A33|NDUFA1|ATP5MF|FXN|ATP5ME|COX5A|COX4I1|NDUFAB1|NDUFA13|NDUFS3|ATP5F1B|ATP5PO|NDUFB4|NDUFB6|TEFM|NDUFA8|ATPSCKMT|BID|COX7C|ATP5MG|NDUFA12|NDUFA7|TNF|NDUFB7|NDUFA2|ISCU|ATP5PB|NDUFS6|COA6|ATP5F1A|NDUFC1|PARK7|SLC25A51	Endothelial	MASH_vs_Control
GOBP_PLASMA_MEMBRANE_ORGANIZATION	0.00328701	0.0987848	0.431708	0.373004	1.57107	125	MAFB|MYOF|PLEC|XKR4|SYTL4|CXCR4|GSN|PTPRC|CD9|CLU|EHD2|ANO3|FNBP1L|SERP1|PRKCD|HDAC3|TIE1|NDRG1|PLSCR4|MYRF|COL5A1|CHMP4A|SPESP1|S100A9|EPB41L3|CHMP2A|EMP2|S100A10|CLN3|ANXA2|XKR8|STX2|SYT7|SOD1|ANK2|CHMP4C	Endothelial	MASH_vs_Control
GOBP_POSITIVE_REGULATION_OF_CELL_PROJECTION_ORGANIZATION	0.00316043	0.0985606	0.431708	-0.249032	-1.36448	295	IGF1R|RP1|DSCAM|SETX|RELN|MACF1|HTT|LTK|RIT2|NRP1|ALKAL2|KIDINS220|NIN|TIAM1|ARSB|TGFB3|SCN1B|DVL2|GRIP1|ARHGAP35|TNN|BCAS3|TENM3|DHX36|NTRK1|ELAVL4|ROR1|SCARB2|BRAF|PIK3R1|TIAM2|DNM2|P2RX7|NCKAP1|PAFAH1B1|NPTN|RIPOR2|DISC1|CBFA2T2|WASF2|RAPGEF1|FYN|PLXND1|RAB21|RAPGEF2|ANKRD27|CYFIP1|FEZ1|TENM1|MYO3B|KCTD17|ABL1|PTN|KATNB1|PRKD1|VIL1|APC|ROBO2|ATP7A|CDKL5|ZNF804A|ITPKA|NDEL1	Endothelial	MASH_vs_Control
GOBP_POSITIVE_REGULATION_OF_COLLAGEN_METABOLIC_PROCESS	0.000420539	0.0318705	0.498493	0.639526	1.96079	23	VIM|RGCC|VSIR|CCN2|UCN|ITGA2|RUNX1|BMP4|LARP6	Endothelial	MASH_vs_Control
GOBP_POSITIVE_REGULATION_OF_EPITHELIAL_CELL_DIFFERENTIATION	0.000263689	0.0240883	0.498493	0.56909	1.91445	36	FOXC1|FGF2|ATOH8|TMEM100|ACVRL1|TRIM16|CDKN2B|NME2|BMP4|PROM1|SERPINE1|BTG1	Endothelial	MASH_vs_Control
GOBP_POSITIVE_REGULATION_OF_GTPASE_ACTIVITY	0.000485299	0.0356114	0.498493	-0.294163	-1.5216	213	RGL1|ARHGAP45|RASGEF1B|SNX18|RALGAPB|DOCK7|TBC1D10B|AGAP4|TIAM1|ARAP2|AGAP9|ARHGAP25|RGP1|DVL2|RAP1GAP|RGS16|PKP4|ARHGAP35|BCAS3|RALGAPA1|NTRK1|RASGRP3|SOS2|SRGAP2|ASAP2|TBC1D2B|RAPGEF6|TIAM2|RAPGEF3|TBC1D15|ARHGEF16|MYO9A|RAPGEF1|SNX9|SNX13|RAPGEF2|FERMT2|FLCN|MMUT|DENND1B|TBC1D1|TBC1D4|RAP1GAP2|F2R|TSC1|NF1|CDKL5|MAP4K4|NDEL1|AKT2|SGSM1|TBC1D8|BIN1|AFDN|NTRK3|TBC1D25|TBC1D9|MAPRE2|ARHGAP29|SOS1|MTSS2|PICALM|ALS2|CRK	Endothelial	MASH_vs_Control
GOBP_POSITIVE_REGULATION_OF_INTERFERON_ALPHA_PRODUCTION	0.000926382	0.0522331	0.477271	-0.661246	-1.95661	15	IFIH1|DHX36|DHX9|STAT1|TBK1|SETD2|DDX3X	Endothelial	MASH_vs_Control
GOBP_POSITIVE_REGULATION_OF_NEURON_PROJECTION_DEVELOPMENT	0.00040392	0.0309438	0.498493	-0.332162	-1.60821	129	IGF1R|SETX|RELN|LTK|RIT2|NRP1|ALKAL2|KIDINS220|ARSB|SCN1B|ARHGAP35|TNN|TENM3|DHX36|NTRK1|ELAVL4|ROR1|SCARB2|BRAF|PAFAH1B1|NPTN|DISC1|CBFA2T2|RAPGEF1|FYN|RAPGEF2|ANKRD27|CYFIP1|FEZ1|ABL1|PTN|KATNB1|PRKD1|ZNF804A|ITPKA	Endothelial	MASH_vs_Control
GOBP_POSITIVE_REGULATION_OF_NITRIC_OXIDE_SYNTHASE_BIOSYNTHETIC_PROCESS	0.00289436	0.0953244	0.431708	-0.659885	-1.90275	14	JAK2|KDR|STAT1|AKAP12|MAP2K4|FCER2|JAK3|LRRK2|IL33|MAP2K3	Endothelial	MASH_vs_Control
GOBP_POSITIVE_REGULATION_OF_OSTEOBLAST_DIFFERENTIATION	0.000335511	0.0282222	0.498493	0.506027	1.85593	55	BMPR1B|FGF2|NPNT|CEBPA|CEBPB|SMAD1|JAG1|HGF|GLI3|CCN1|CTHRC1|BMPR1A|TP63|BMP4|ATRAID|RUNX2|FBXO5	Endothelial	MASH_vs_Control
GOBP_POSITIVE_REGULATION_OF_RESPONSE_TO_BIOTIC_STIMULUS	0.00222545	0.0842463	0.431708	-0.26204	-1.39009	251	IFIH1|PRKCE|USP15|EMILIN1|RSAD2|PLSCR1|FCN3|FCN2|ITCH|PARP9|OAS3|RFTN1|BIRC2|UNC93B1|DDX60|ERBIN|RNF185|LY96|PRKCA|IFI16|ESR1|CD14|RNF135|TRIM25|PUM2|AP1G1|TRAF6|MFHAS1|DHX9|SEC14L1|UBE2K|CYLD|NPLOC4|ANKRD17|BIRC3|OAS1|PSPC1|HLA-E|NLRC5|XRCC6	Endothelial	MASH_vs_Control
GOBP_POSITIVE_REGULATION_OF_TRANSFORMING_GROWTH_FACTOR_BETA_PRODUCTION	0.000163665	0.0193987	0.518848	0.707214	1.9606	16	CD200|CD34|LUM|CX3CL1|BMPR1A|THBS1|TNXB	Endothelial	MASH_vs_Control
GOBP_POSITIVE_REGULATION_OF_TYPE_2_IMMUNE_RESPONSE	0.00166792	0.0725735	0.45506	-0.685728	-1.89757	12	RSAD2|IL4R|PRKCZ|GATA3|DENND1B|IL33|IDO1	Endothelial	MASH_vs_Control
GOBP_POSITIVE_REGULATION_OF_T_CELL_CYTOKINE_PRODUCTION	0.000716495	0.0449733	0.477271	-0.637011	-2.00054	18	RSAD2|CD55|TRAF6|MALT1|PRKCZ|GATA3|B2M|DENND1B|MAP3K7|HLA-A|IL18R1|TRAF2	Endothelial	MASH_vs_Control
GOBP_POSTSYNAPTIC_NEUROTRANSMITTER_RECEPTOR_INTERNALIZATION	0.000727434	0.0449733	0.477271	-0.636779	-1.99981	18	EFNB2|VAC14|AP2B1|GSG1L|PPP3R1|ITGB3|AP2A2|NUMB|OPHN1	Endothelial	MASH_vs_Control
GOBP_POST_GOLGI_VESICLE_MEDIATED_TRANSPORT	1.3769e-05	0.00388175	0.593325	-0.407104	-1.90315	100	RABEP1|ANK3|MACF1|ARFGEF2|GOPC|VPS13C|EHD3|ANKFY1|SORCS1|EPS15|NSF|COMMD1|AP1G1|EXOC5|CCDC91|CORO7|DNM2|SCAMP1|VPS54|RAB10|CCDC93|SCFD1|ARL3|GBF1|RAB26|DOP1A|MON2|VTI1A|LAMP1|RAB14|GOLPH3|KIF16B|EXOC4|GGA3	Endothelial	MASH_vs_Control
GOBP_PROTEIN_POLYUBIQUITINATION	0.000758606	0.0460918	0.477271	-0.28498	-1.4716	211	PRKN|RFPL1|RNF144A|DTX3L|ITCH|UBE2L6|BIRC2|MUL1|RNF180|CBL|RNF185|RNF216|PARP10|RNF135|HECTD1|RFFL|TRAF6|TRIM27|UBE2K|ZNRF2|UBE3A|RNF111|MKRN3|WWP2|UBE3D|TPP2|ARIH1|IFI27|CDC27|TNKS2|UBE2E3|UBE2D3|RNF114|TRIP12|XIAP|TRIM22|RNF19A|DDX3X|FBXW11|SASH1|HUWE1|TRIM2|UBE2D2|TRIM21|FBXL7|TRAF5|NEDD4|KBTBD7|CUL1|CBFB|LRSAM1|RNF40|ARIH2|UBE2J1|AMBRA1|RNF213|UBE2W|UBE2J2|TRIM34|UBE2A|SYVN1|DTL|UBE2Q2|UBE2T|CDC16	Endothelial	MASH_vs_Control
GOBP_PROTON_MOTIVE_FORCE_DRIVEN_ATP_SYNTHESIS	0.00169901	0.0725735	0.45506	0.45722	1.72569	63	STOML2|ATP5PF|SDHB|ANTKMT|ATP5MC3|NDUFA6|NDUFA3|NDUFB11|ATP5F1D|NDUFS8|NDUFB10|NDUFB3|ATP5F1E|NDUFA1|ATP5MF|ATP5ME|NDUFAB1|NDUFA13|NDUFS3|ATP5F1B|ATP5MC2|ATP5PO|NDUFB4|NDUFB6|NDUFA8|ATPSCKMT|ATP5MC1|ATP5MGL|ATP5MG|NDUFA12|NDUFA7|NDUFB7|NDUFA2|ATP5PB|NDUFS6|ATP5F1A|NDUFC1	Endothelial	MASH_vs_Control
GOBP_REGULATION_OF_AUTOPHAGY	0.0016938	0.0725735	0.45506	-0.248846	-1.35022	313	HERC1|ATG5|PRKN|HTT|RFPL1|SNX18|SNX5|VPS13C|DAPK2|TLK2|RAB3GAP2|SNX6|IFI16|ATP6V1E2|SNX4|KDR|ULK2|FOXO1|HSPB8|RALB|PIP4K2A|ATP6V1H|DHRSX|GATA4|MTCL1|ATF6|ERN1|ACER2|MTMR3|SNX30|SCFD1|FLCN|ATP6V0A1|RRAGC|EIF4G3|FEZ1|VPS13D|SPTLC2|NOD1|ROCK1|TBK1|CTSA|NRBP2|ATP6V0C|UBQLN4|TRIM22|SPTLC1|ABL1|TSC1|KAT8|PRKD1|STAT3|HIF1A|USP36|TRIM21|USP13|NEDD4|DRAM2|ATP6V0E1|LRRK2|UFL1|USP10|WAC|SNRNP70|MAP3K7|LRSAM1|TBC1D25|TAB2|ULK3|IL10RA|ATP6V1C2|AMBRA1|KDM4A|PSAP|EXOC4|WDR24|DDIT3|USP33|TRIM34|BMF|PIK3C3|FOXK1|PIK3CB|SNX7|RPTOR|FEZ2|MFSD8|TPCN2|ATP6V0A2|TAB3|ATM|VPS29|PARL	Endothelial	MASH_vs_Control
GOBP_REGULATION_OF_BMP_SIGNALING_PATHWAY	0.00282207	0.0938207	0.431708	-0.366203	-1.59969	75	TRIM33|HTRA3|FSTL3|SMAD4|GPC3|SMURF2|SPART|KDR|HIPK2|SULF1|GATA4|CDH5|NOTCH1|BMPER|HES1|CTDSPL2|FSTL5|UBE2D3|SMAD6|LEMD3|XIAP|ABL1	Endothelial	MASH_vs_Control
GOBP_REGULATION_OF_CARTILAGE_DEVELOPMENT	0.000161683	0.0193987	0.518848	0.538751	1.94567	48	BMPR1B|TRPS1|TGFBR1|SMAD1|CCN2|ACVRL1|PKDCC|GLI3|CCN1|MBOAT2|BMP4|LTBP3|ADAMTS7|RUNX2|EFEMP1	Endothelial	MASH_vs_Control
GOBP_REGULATION_OF_CELL_ACTIVATION	0.00267454	0.091464	0.431708	0.28067	1.36572	488	LEF1|LGALS1|THY1|CD320|KITLG|DOCK8|SELP|ANXA1|CD200|CTSC|CEBPA|VSIR|ERBB2|CEBPB|ITGB2|SMARCD2|CAMK4|MIF|CCL21|CCN2|VCAM1|ARG2|PRKCQ|IL7R|VSIG4|SMARCD1|APOE|SMARCD3|CX3CL1|PTPRC|CD9|IL1RL1|PTPN22|SMARCE1|THBD|THEMIS2|GLI3|NKAP|LGALS3|SAMSN1|VAV1|PRKCD|SOX12|CD2|RUNX1|GATA2|BMP4|MMRN1|VNN1|THBS1|RAC2|SPHK1|PRDX2|EFNB1|TNFRSF4|ALOX12|CD28|HMOX1|PYCARD|PRELID1|CARD11|KLHL25|ADAMTS18|RIPK2|AXL|CD276|RHOH|SNCA|LST1|ZFP36L1|CCDC88B|HLA-DMB|EXOSC3|PRAM1|CCL5|BCL10|VAMP8|SOCS6|HLA-DRA|EGR3|SOCS5|TOX|HLA-DRB5|MILR1|BTN2A2|HLA-DPB1|SOX4|KLRD1|GPER1|SART1|SYK|SLC4A2|ZC3H12A|TYROBP|HMGB3|DUSP10|PNP|NR1D1|NFATC2|SOD1|DMTN|PKN1|ARG1|GCLC|ZP3|KAT2A|SLC39A10|MYD88|ZFP36L2|TXK|TNFSF14|HAMP|HLA-DMA|SOX13|CLNK|EMILIN2|PCK1|ACTA2|PLA2G2A|TNFAIP3|HLA-DPA1|SELENOK|FCER1G|ZBTB1|SRC|ZBTB7B|RHBDD3|CNR1|BATF|PTPN6|RASAL3|PSG9|SMARCC2|CD84|NRARP|SYT11|FOXO3|NFKBID|TACR1|EXOSC6|TWSG1|CAV1|BAD|MFSD2B|TICAM1|CTNNB1|LAT|LCK|RUNX3|BCL2|BID	Endothelial	MASH_vs_Control
GOBP_REGULATION_OF_CHONDROCYTE_DIFFERENTIATION	6.34752e-05	0.0107531	0.538434	0.594759	2.00081	36	BMPR1B|TRPS1|TGFBR1|CCN2|ACVRL1|PKDCC|GLI3|MBOAT2|BMP4|LTBP3|ADAMTS7|RUNX2|EFEMP1	Endothelial	MASH_vs_Control
GOBP_REGULATION_OF_COLLAGEN_METABOLIC_PROCESS	0.00119229	0.0613375	0.45506	0.555478	1.82691	32	VIM|RGCC|FAP|VSIR|CCN2|CST3|UCN|ITGA2|RUNX1|BMP4|ERRFI1|LARP6|CIITA	Endothelial	MASH_vs_Control
GOBP_REGULATION_OF_EPIDERMIS_DEVELOPMENT	0.00303715	0.0962988	0.431708	0.502788	1.74212	41	FOXC1|CD109|FGF2|GRHL2|TRIM16|TP63|NME2|BMP4|ERRFI1|KRT10|ZFP36L1|DLL1	Endothelial	MASH_vs_Control
GOBP_REGULATION_OF_INNATE_IMMUNE_RESPONSE	0.000236464	0.0228301	0.518848	-0.282692	-1.53668	292	CEACAM1|IFIH1|PRKCE|ATG5|USP15|ADAR|RSAD2|PLSCR1|PARP14|FCN3|FCN2|ITCH|PARP9|OAS3|RFTN1|BIRC2|MUL1|UNC93B1|DDX60|ERBIN|RNF185|USP18|LY96|STAT2|IFI16|ESR1|CD14|RNF135|TRIM25|PUM2|AP1G1|TRAF6|MFHAS1|DHX9|SEC14L1|UBE2K|CYLD|NPLOC4|ANKRD17|BIRC3|OAS1|PSPC1|HLA-E|ERAP1|NLRC5|SAMHD1|CNOT7|PTPN1|XRCC6|FYN|NFKBIZ|FCGR2B|XIAP|NOD1|TBK1|DDX3X|RBM47|NLRC3|TRIM21|NINJ1|LAMP1|NR1H2|XRCC5|TIRAP|IFI35|ISG15|LYN|MAP3K7|TNIP1|LTF|APPL2|N4BP1|MAPKAPK2|PUM1|SERPINB9|HLA-A|CACTIN|CRK	Endothelial	MASH_vs_Control
GOBP_REGULATION_OF_MACROPHAGE_MIGRATION	0.00104418	0.0566106	0.45506	0.555302	1.83912	33	CD200|MMP28|RARRES2|MIF|CX3CL1|CD9|MTUS1|CMKLR1|THBS1|TRPV4|P2RY12|DDT|CSF1R|CXCL17|CCL5	Endothelial	MASH_vs_Control
GOBP_REGULATION_OF_METAL_ION_TRANSPORT	0.0029896	0.0962988	0.431708	-0.250719	-1.35709	275	GSTO1|ATP1B1|KCNN2|PRKCE|DPP10|ATG5|ANK3|HTT|AKAP6|ADORA1|SLC8A1|EHD3|ATP2C2|IL16|CALCR|SCN1B|COMMD1|WNK2|SESTD1|KIF5B|HOMER3|HECW2|TRIM27|PPP3R1|EPB41|SLMAP|DNM2|WWP2|P2RX7|CAB39|FGF12|STIM1|CNKSR3|ITGB3|PDE4B|FYN|HES1|TMC2|CD4|PCSK9|UBR3|CEMIP|B2M|STIM2|CASK|STAC|F2R|SPG11|THADA|ABL1|PRKD1|PSEN2|JAK3|EFHB|ADORA2A|ATP7A|ATP2B4|FGF14|CHD7|NEDD4|ANO6|BIN1|P2RX4|LYN|VMP1|MYLK|NOS3|TF|KCNE3|STOM|CRBN|FXYD6|TRPC1|STK39	Endothelial	MASH_vs_Control
GOBP_REGULATION_OF_MRNA_POLYADENYLATION	0.0026863	0.091464	0.431708	-0.671491	-1.85817	12	NUDT21|HSF1|YTHDC1|VIRMA|CPSF6|ZC3H3|CPEB3|ZC3H14	Endothelial	MASH_vs_Control
GOBP_REGULATION_OF_NEURON_PROJECTION_ARBORIZATION	0.00184911	0.0771154	0.45506	-0.667028	-1.88126	13	MACF1|DVL2|NTNG1|GRIP1|MYO9A|MOV10|FZD4|MAP3K13	Endothelial	MASH_vs_Control
GOBP_REGULATION_OF_NEUROTROPHIN_TRK_RECEPTOR_SIGNALING_PATHWAY	0.000490111	0.0356114	0.477271	0.780546	1.92621	10	SPRY1|WASF1|DOK5|CYFIP2|TMEM108|AGT	Endothelial	MASH_vs_Control
GOBP_REGULATION_OF_NUCLEOBASE_CONTAINING_COMPOUND_TRANSPORT	0.00159396	0.0721281	0.45506	-0.675233	-1.947	14	ADORA1|DHX9|NRDE2|CPSF6|NSUN2|SETD2|TPR|SUPT6H|NUP153	Endothelial	MASH_vs_Control
GOBP_REGULATION_OF_ODONTOGENESIS	0.00226046	0.0842947	0.431708	0.706845	1.78563	11	TNFRSF11B|CD34|BMP4|RUNX2|EDN1|SP6	Endothelial	MASH_vs_Control
GOBP_REGULATION_OF_OSTEOBLAST_DIFFERENTIATION	0.00235871	0.086352	0.431708	0.390969	1.58626	99	IGFBP5|BMPR1B|FGF2|NPNT|CEBPA|CEBPB|SMAD1|JAG1|HGF|GLI3|CCN1|VEGFC|HOXA2|CTHRC1|BMPR1A|TP63|BMP4|ATRAID|RUNX2|DDX5|FBXO5	Endothelial	MASH_vs_Control
GOBP_REGULATION_OF_POSTSYNAPTIC_NEUROTRANSMITTER_RECEPTOR_INTERNALIZATION	0.00151328	0.0697098	0.45506	-0.688899	-1.90634	12	EFNB2|VAC14|GSG1L|PPP3R1|ITGB3|NUMB|OPHN1	Endothelial	MASH_vs_Control
GOBP_REGULATION_OF_RECEPTOR_CLUSTERING	0.000814426	0.0490604	0.477271	0.764644	1.88697	10	SHISA6|GSN|SLC7A11|ZDHHC2|CRKL	Endothelial	MASH_vs_Control
GOBP_REGULATION_OF_RESPONSE_TO_BIOTIC_STIMULUS	0.00016306	0.0193987	0.518848	-0.259001	-1.41165	359	CEACAM1|IFIH1|PRKCE|ATG5|USP15|EMILIN1|ADAR|RSAD2|PLSCR1|PARP14|FCN3|DTX3L|FCN2|ITCH|PARP9|OAS3|RFTN1|BIRC2|MUL1|UNC93B1|DDX60|ERBIN|RNF185|USP18|LY96|CD55|RNF216|STAT2|PRKCA|IFI16|ESR1|CD14|RNF135|TRIM25|PUM2|AP1G1|TRAF6|MFHAS1|DHX9|STAT1|SEC14L1|UBE2K|CYLD|NPLOC4|ANKRD17|BIRC3|OAS1|PSPC1|HLA-E|ERAP1|NLRC5|SAMHD1|CNOT7|PTPN1|XRCC6|FYN|NFKBIZ|FCGR2B|XIAP|NOD1|TBK1|DDX3X|SASH1|RBM47|NLRC3|HERC5|TRIM21|NINJ1|LAMP1|NR1H2|XRCC5|AHR|TIRAP|IFI35|ISG15|LYN|PPP2R3C|MAP3K7|LRSAM1	Endothelial	MASH_vs_Control
GOBP_REGULATION_OF_RIG_I_SIGNALING_PATHWAY	0.000481664	0.0356114	0.498493	-0.650702	-2.04353	18	USP15|BIRC2|DDX60|PUM2|SEC14L1|NPLOC4|ANKRD17|BIRC3	Endothelial	MASH_vs_Control
GOBP_REGULATION_OF_RNA_EXPORT_FROM_NUCLEUS	0.00164583	0.0725735	0.45506	-0.6862	-1.89888	12	DHX9|NRDE2|CPSF6|NSUN2|SETD2|TPR|SUPT6H|NUP153	Endothelial	MASH_vs_Control
GOBP_REGULATION_OF_SMALL_GTPASE_MEDIATED_SIGNAL_TRANSDUCTION	0.0021336	0.0830493	0.431708	-0.25844	-1.3872	271	ARHGAP45|MADD|RELN|ARFGEF1|RIT2|ARHGAP21|RALGAPB|ARHGAP12|ARFGEF2|NRP1|DENND4C|TIAM1|ARHGEF12|F2RL2|ARHGAP20|SPATA13|ITPKB|ARHGAP25|CBL|RAP1GAP|ARHGAP35|RALGAPA1|ABCA1|DLC1|NTRK1|ARHGEF4|DNMBP|SOS2|SRGAP2|CDON|TIAM2|DNM2|PPP2CB|ARHGEF17|MYO9A|ARHGAP17|VAV2|ARHGAP19|ARHGAP5|RIPOR2|NOTCH1|LPAR6|CYTH1|FLCN|ARHGAP8|GBF1|RAP1GAP2|F2R|PDCD10|PSD3|ABL1|STARD8|CSF1|PLEKHG1|OPHN1|NF1|ITSN1|MAP4K4|IGF1|DENND3|FAM13B|KBTBD7|DENND4B|PREX2|ARHGDIB|AMOT|MAPRE2|ARHGAP31|ARHGAP29|ARHGAP23|FOXM1|GIT2|IQSEC3|SOS1|ARHGEF28	Endothelial	MASH_vs_Control
GOBP_REGULATION_OF_SYSTEM_PROCESS	0.00313605	0.0985606	0.431708	0.289378	1.37981	389	IGFBP5|FABP5|MYL9|FGF13|SHISA6|HRH1|MMP2|NLGN4X|CELF2|CTSC|LMCD1|DOCK5|AQP1|CALM2|NPNT|CHRM3|TMEM100|CCN2|NETO1|TMEM108|SCN3B|APOE|ADRB2|HIP1R|APOA1|HGF|MGLL|RIMS1|PDE9A|APLN|APOA4|SCN4A|MYOCD|GLS|NLGN2|CAMK2D|SELENON|APOA2|UCN|FXYD1|ITGA2|C12orf57|BDKRB2|AGT|MDM2|G6PD|TRDN|STX1A|ERRFI1|ZDHHC21|TRPV4|RNF207|SPHK1|TPM1|PLCE1|CCN3|MYRF|CALCRL|HBEGF|GJA1|EDN1|DLGAP2|ASIC2|TMEM38A|SLC1A1|THRA|CYP2J2|SRI|EMP2|PRAP1|CORO2B|WASF3|ATP2A3|GATA5|MTMR2|GRIN2B|GPER1|ZFHX2|FBXO32|ZC3H12A|GALR1|GJC1|EIF2AK3|NLGN1|CELF4|SOD1|ANK2|BECN1|TMEM98|RANGRF|HAMP|KIT|SHANK1|GUCY1A1|KCNMB2|POPDC2|NPSR1|PIK3CG|MTG2|SCN11A|SRC|JUP|ZMPSTE24|MYL5|AGTR1|FOXO3|ATPSCKMT|INHBB|NETO2|PER2|TACR1|MEF2A|CAV1	Endothelial	MASH_vs_Control
GOBP_REGULATION_OF_TYPE_I_INTERFERON_MEDIATED_SIGNALING_PATHWAY	0.000167894	0.0193987	0.518848	-0.545918	-2.03855	34	ADAR|OAS3|MUL1|RNF185|USP18|STAT2|UBE2K|OAS1|NLRC5|SAMHD1|CNOT7|PTPN1|TBK1|RBM47|ISG15|CACTIN|MAVS|LSM14A	Endothelial	MASH_vs_Control
GOBP_REGULATION_OF_VIRAL_GENOME_REPLICATION	0.00157386	0.0720296	0.45506	-0.373249	-1.65038	78	HMGA2|IFIH1|MX1|ADAR|RSAD2|PLSCR1|NR5A2|OAS2|OAS3|IFI16|PKN2|VAPB|OAS1|CNOT7|NOTCH1|EIF2AK2|SHFL|DDX3X|IFIT1|ISG15|ZC3HAV1|ADARB1|IFIT5|TNIP1|LTF	Endothelial	MASH_vs_Control
GOBP_REGULATION_OF_VIRAL_PROCESS	0.000191584	0.0201534	0.518848	-0.336222	-1.62728	140	HMGA2|CLEC4G|IFIH1|ATG5|MX1|TRIM14|ADAR|RSAD2|RFPL1|PLSCR1|FCN3|NR5A2|OAS2|OAS3|IFI16|TRIM25|PKN2|TRIM27|DHX9|STAT1|LY6E|VAPB|OAS1|TSG101|CNOT7|NOTCH1|CD4|EIF2AK2|LARP7|TRIM22|SHFL|DDX3X|IFIT1|TRIM21|ISG15|ZC3HAV1|ADARB1|IFIT5|TNIP1|LTF|STOM|N4BP1	Endothelial	MASH_vs_Control
GOBP_RESPONSE_TO_HYDROGEN_PEROXIDE	0.00206882	0.0829928	0.431708	0.396351	1.62745	106	MMP2|ANXA1|TXNIP|PLEKHA1|AQP1|PINK1|CAT|CAPN2|HP|TXN|MET|HGF|RNF112|NQO1|COL1A1|PRKCD|SPHK1|EDN1|HMOX1|RACK1|AXL|APEX1|FXN|FOSL1|SOD1|BECN1|ARG1|TNFAIP3|PRKAA1|BNIP3|SRC|PCGF2|RHOB|PDGFD|BAD|BCL2|PDGFRB|STK25|CYP1B1|IMPACT|PPP1R15B	Endothelial	MASH_vs_Control
GOBP_RESPONSE_TO_TOXIC_SUBSTANCE	0.00266525	0.091464	0.431708	0.332126	1.478	181	PINK1|TLR2|CAT|ADAMTS13|SESN2|APOE|GPX8|ABCB1|HP|TXN|APOA4|NQO1|SELENOW|SLC7A11|MGST3|SRSF9|MAP1B|ALDH1A1|BPHL|RDH11|DDC|PRDX2|S100A9|CDH1|PIM1|AKR1B10|CES1|ALAD|DUOX1|EPHX1|KDM1A|PTPN13|CCL5|PON2|MPST|LTC4S|AKR7A3|PTGS1|SLC6A4|SLC23A1|SOD1|TXNDC17|ARG1|OSCP1|APOM|ADH5|CPS1|CNP|ARHGAP33|GABRB1|SLC47A1|SLC22A18|SCN11A|PRXL2C|CD36|SLC15A2|ATF4|INHBB|SRXN1	Endothelial	MASH_vs_Control
GOBP_RESPONSE_TO_TUMOR_NECROSIS_FACTOR	0.00207895	0.0829928	0.431708	0.336118	1.51055	194	FABP4|PLVAP|TNFRSF19|TNFRSF11A|NPNT|CEBPA|HYAL3|CCL21|KRT8|VCAM1|ADAMTS13|CX3CL1|APOA1|GSDME|NKIRAS2|TNFRSF25|EDA2R|COL1A1|PIAS3|TRAF3IP2|COMMD7|ZNF675|THBS1|LIMS1|ADAMTS7|TUBA1A|KRT18|CXCL8|SPHK1|TNFRSF4|MAP2K7|SHARPIN|EDN1|PYCARD|CASP8|CDIP1|TRAF4|CARD14|ZFP36L1|CCDC3|CCL5|ARHGEF2|GPER1|SYK|ZC3H12A|CPNE1|NR1D1|TXNDC17|TRIM32|KAT2A|HYAL2|ZFP36L2|HAMP|SPPL2B|GPS2	Endothelial	MASH_vs_Control
GOBP_RESPONSE_TO_TYPE_I_INTERFERON	8.07528e-06	0.00262471	0.593325	-0.521993	-2.14127	55	MX1|ADAR|SP100|OAS2|OAS3|MUL1|JAK1|RNF185|USP18|STAT2|STAT1|UBE2K|OAS1|NLRC5|SAMHD1|CNOT7|PTPN1|IFI27|TBK1|SETD2|SHFL|RBM47|IFIT1	Endothelial	MASH_vs_Control
GOBP_RESPONSE_TO_VIRUS	2.71506e-05	0.00562833	0.57561	-0.289386	-1.58077	305	HMGA2|IFI44L|IFIH1|ATG5|PMAIP1|MX1|MX2|ADAR|RSAD2|PLSCR1|JAK2|FCN3|IRF9|DTX3L|IRF2|LGALS8|IFI44|ITCH|PARP9|OAS2|OAS3|DDX60L|MUL1|UNC93B1|DDX60|WDFY4|ERBIN|IFIT3|JAK1|IFI6|RNF185|RNF216|STAT2|IFI16|RNF135|TRIM25|DHX36|TRIM27|DHX9|STAT1|SEC14L1|NPLOC4|SENP7|OAS1|GATA3|NLRC5|MLKL|SAMHD1|CNOT7|IFI27|NPC2|AGBL4|EIF2AK2|GBF1|ZMYND11|GPAM|XPR1|TBK1|SETD2|TRIM22|SHFL|DDX3X|DCLK1|IFIT1|HIF1A|ATF2|GBP1|HERC5|IFIT2|TRIM21|POLR3A|ISG15|ZC3HAV1|IL33|GBP3|ADARB1	Endothelial	MASH_vs_Control
GOBP_RESPONSE_TO_WOUNDING	0.00038609	0.0302352	0.498493	0.298935	1.44506	451	ENTPD1|THY1|DGKA|VWF|MYL9|MMP2|SELP|ANXA1|FAP|F2RL3|MYOF|PLEC|CD109|CD34|PROCR|FGF2|AQP1|TGFBR1|ERBB2|PTK7|CCN2|KANK1|ADAMTS13|SYTL4|ACVRL1|FKBP10|PRKCQ|CXCR4|ITGB4|PLLP|SLC12A2|APOE|ENPP4|RTN4RL2|CX3CL1|CD9|THBD|LOX|SLC11A1|APOA4|JAML|CCN1|TAFA5|ITGA2|VAV1|COL1A1|PRKCD|SLC7A11|GATA2|MMRN1|THBS1|MAP1B|PLAT|LMAN1|ELK3|LCP1|PTPRF|TPM1|PRDX2|DST|SERPINE1|COL5A1|ALOX12|CHMP4A|P2RY12|HBEGF|INPP5F|MAP2K7|EDN1|HMOX1|TGFA|ADAMTS18|C1GALT1C1|SLC1A1|SLC1A3|AXL|CHMP2A|DUOX1|PHB2|PAFAH2|VTN|ZFP36L1|FBLN1|POU5F1|FZD6|COL3A1|GGCX|S100A10|GIT1|ANXA2|TNFRSF12A|SULF2|ACTG1|SYT7|SYK|DGKG|VKORC1|TYROBP|SOD1|CHMP4C|DMTN|NPR2|ARG1|CLDN4|PPIA|ZFP36L2|FIBP|TXK|EMILIN2|WDR83|ACTA2|CERS2|TNFAIP3|FCER1G|BNIP3|PIK3CG|SRC|PTPN6|SMAD2|GPR4|CD36|EPHA4|SYT11|CADM4|HPS5|INHBB|ERBB3|CAV1|MFSD2B|DCBLD2|ADIPOR2|CSRP1|PPARG|LCK|F3|BCL2|F10	Endothelial	MASH_vs_Control
GOBP_RESPONSE_TO_XENOBIOTIC_STIMULUS	0.00114904	0.0599882	0.45506	0.304474	1.44191	334	TIMP4|MMP2|TNFRSF11B|TXNIP|SLC29A1|SCNN1B|BCHE|SLCO2B1|BCAR3|CAT|PRICKLE1|SULT1C4|CXCR4|PDE3A|ABCB1|NNMT|LPL|FMO2|PGF|LOX|VEGFC|APOA2|PRKAA2|ITGA2|VAV1|HADH|NQO1|LRP8|COL1A1|TRAF3IP2|FBP1|PLIN2|THBS1|RPP21|MAP1B|ACAA1|CBR1|BPHL|DDC|SULT1A3|EDN1|ITGA3|SLC12A5|HMOX1|TGFA|CDH1|NPAS2|CYP2R1|CD69|SLC1A1|ABCC3|SLC1A3|AADAC|CYP2J2|ALAD|RBM22|EPHX1|SNCA|AGPAT2|GUK1|C1orf115|AKR1C1|APEX1|DUSP6|CMBL|VKORC1|CBR3|FOSL1|PNP|ABCD3|SLC6A4|NFATC2|SOD1|TPMT|CHEK2|BECN1|NPC1|ARG1|GCLC|ENO2	Endothelial	MASH_vs_Control
GOBP_RIBOSE_PHOSPHATE_BIOSYNTHETIC_PROCESS	0.00160671	0.0721281	0.45506	0.338801	1.53219	203	PINK1|STOML2|AK5|ATP5PF|ADCY6|SDHB|IMPDH1|UCK2|ADCY7|NME2|ANTKMT|G6PD|ATP5MC3|NDUFA6|NDUFA3|NDUFB11|ACLY|ATP5F1D|ELOVL1|PDHB|CDA|NUDT2|NDUFS8|NDUFB10|TKT|ADCY4|PPARGC1A|NDUFB3|ATP5F1E|SNCA|NDUFA1|PDK4|PANK3|NME9|ATP5MF|PANK4|RFK|SLC27A2|ATP5ME|PPT1|NME5|NPR2|NDUFAB1|NDUFA13|PFAS|PAICS|NDUFS3|GUCY1A1|ATP5F1B|ATP5MC2|AK1|ATP5PO|ADCY2|NDUFB4|NDUFB6|GUCY1A2|APRT|NDUFA8|ATPSCKMT|ATP5MC1|SLC25A1|ATP5MGL|MLYCD|ACAT1|ATP5MG|NDUFA12|NDUFA7|SPHK2|ADCY3|PRPS2|HSD17B12|PANK1|NDUFB7|PRKAG2|NDUFA2|PPCS|TMSB4X|CTPS1|PRPSAP2|ATP5PB|NDUFS6	Endothelial	MASH_vs_Control
GOBP_RIG_I_SIGNALING_PATHWAY	0.000103348	0.0148144	0.538434	-0.63022	-2.15131	24	USP15|OAS3|BIRC2|DDX60|RNF135|TRIM25|PUM2|SEC14L1|NPLOC4|ANKRD17|BIRC3	Endothelial	MASH_vs_Control
GOBP_RNA_EXPORT_FROM_NUCLEUS	0.00225468	0.0842947	0.431708	-0.363393	-1.63763	82	SMG1|NUP155|AGFG1|DHX9|THOC2|SARNP|NRDE2|YTHDC1|CPSF6|SMG6|NSUN2|NUP88|SETD2|MAGOHB|TSC1|NXF5|TPR|SRSF3|NUP188|NUP107|CASC3|NUP98|SUPT6H|NUP153|ALKBH5|UPF2|NXT2|NOL6|DDX19A|NXF1|SMG7|NUP93|DDX19B|NUP133	Endothelial	MASH_vs_Control
GOBP_RNA_LOCALIZATION	0.000358784	0.0290167	0.498493	-0.302977	-1.54245	181	IGF2BP2|MX2|NUP205|SMG1|FUBP3|RFTN1|NUP155|AGFG1|DHX36|SHQ1|ATXN2|DHX9|PARN|UPF3B|LRPPRC|THOC2|HSF1|SARNP|MVP|NRDE2|YTHDC1|CPSF6|BICD1|ZC3H3|SMG6|BICD2|PARP11|NSUN2|NUP88|SETD2|MAGOHB|TSC1|NXF5|TPR|CKAP5|NUP37|SRSF3|NUP188|SENP2|PNPT1|NUP107|CASC3|NUP98|SUPT6H|HNRNPA1L2|NUP153|ALKBH5|UPF2|NXT2|KHSRP|NOL6|DDX19A|NXF1|NUP54|SMG7|NUP93|NDC1|DDX19B|ATM|QKI	Endothelial	MASH_vs_Control
GOBP_RNA_POLYADENYLATION	0.000165358	0.0193987	0.518848	-0.528211	-2.01988	38	SCAF8|CDC73|CPSF2|NUDT21|PCF11|HSF1|YTHDC1|VIRMA|TENT2|CPSF6|ZC3H3|CPEB3|TENT4B|ZC3H14|PNPT1|APP|PAPOLA	Endothelial	MASH_vs_Control
GOBP_SKELETAL_SYSTEM_DEVELOPMENT	0.00246762	0.0869589	0.431708	0.294337	1.40413	375	SH3PXD2B|BNC2|HOXD3|BMPR1B|MMP2|TRPS1|TLL1|FOXC1|TNFRSF11B|CDH11|PLEKHA1|TCF15|MDFI|FGF2|TGFBR1|FMN1|HYAL3|SMAD1|CCN2|TTC9|ACVRL1|GRHL2|COL5A2|PKDCC|PTPRC|GLI3|LOX|CCN1|CMKLR1|HOXA2|COL13A1|HHIP|XYLT1|COL1A1|SERP1|WNT9B|BMPR1A|MBOAT2|TP63|BMP4|TMEM107|LTBP3|HOXA4|EVC|TRAPPC2|ADAMTS7|TRPV4|RUNX2|CCN3|HSD17B1|NFIB|NODAL|GJA1|EDN1|HOXA3|EFEMP1|DHRS3|DDRGK1|MEX3C|CTC1|THRA|ATP6AP1|ITGB8|COL1A2|JAG2|PTGER4|COL3A1|SEMA4D|ANXA2|SOX4|RAB23|SULF2|VKORC1|HOXB3|TYROBP|NLE1|EIF2AK3|USP1|RBP4|NPR2|IFT172|KAT2A|TBX1|HYAL2|AMER1|MGP|HOXB2|SHOX|KIT|LRP5|SLC39A3|MKKS|COL18A1|SLC38A10|BMP5|SRC|FREM1|INPPL1|ZMPSTE24|PTPN6|UFD1|SMAD2	Endothelial	MASH_vs_Control
GOBP_SKIN_DEVELOPMENT	0.000350662	0.028738	0.498493	0.369563	1.62965	170	IGFBP5|MAFB|ITGA6|TNFRSF19|ANXA1|FOXC1|BCL11B|TXNIP|PLEC|CD109|STMN1|GRHL2|ITGB4|COL5A2|JAG1|MET|TRIM16|ITGA2|COL1A1|TP63|NME2|HDAC3|TRAF3IP2|ERRFI1|ZDHHC21|ELOVL1|COL5A1|ALOX12|SHARPIN|ITGA3|KRT10|COL1A2|ZFP36L1|DLL1|FZD6|COL3A1|RBPJ	Endothelial	MASH_vs_Control
GOBP_SKIN_MORPHOGENESIS	0.000860963	0.0506928	0.477271	0.736539	1.86064	11	ITGA6|ITGB4|ITGA2|COL1A1|TP63|ERRFI1|COL1A2|AHDC1	Endothelial	MASH_vs_Control
GOBP_SMALL_GTPASE_MEDIATED_SIGNAL_TRANSDUCTION	0.00123345	0.0628088	0.45506	-0.236402	-1.32675	433	RGL1|DHCR24|ARHGAP45|MADD|RELN|ARFGEF1|RIT2|RASGEF1B|ARHGAP21|RALGAPB|DOCK7|ARHGAP12|ARFGEF2|NRP1|RB1|DENND4C|TIAM1|ARHGEF12|F2RL2|ARHGAP20|SPATA13|ITPKB|ARHGAP25|CBL|RAP1GAP|ARHGAP35|USP8|RALGAPA1|ABCA1|DLC1|NTRK1|DOCK4|RASGRP3|ARHGEF4|DNMBP|SOS2|SRGAP2|CDON|RAB12|GRAP|PLD2|RAPGEF6|CHM|TIAM2|RAPGEF3|DNM2|PPP2CB|FARP2|NCKAP1|ARHGEF17|MYO9A|RALB|ARHGAP17|RHOT1|VAV2|ARHGAP19|ARHGAP5|RIPOR2|WASF2|RAPGEF1|NOTCH1|LPAR6|RAB21|CYTH1|RAPGEF2|GNB1|FLCN|ARHGAP8|CYFIP1|RASL10A|ARL3|RRAGC|GBF1|DIRAS3|NUCB1|RAP2B|ELMO1|ROCK1|RAP1GAP2|F2R|PDCD10|RAB30|PSD3|ABL1|STARD8|CSF1|PLEKHG1|OPHN1|NF1|ITSN1|MAP4K4|IGF1|DENND3|FAM13B|GDI1|CCDC88C|KBTBD7|DENND4B|PREX2|ARHGDIB|AMOT|MAPRE2|ARHGAP31|ROCK2|ARHGAP29|ARHGAP23|FOXM1|GIT2|IQSEC3|SOS1|RHOT2|ARHGEF28	Endothelial	MASH_vs_Control
GOBP_SMALL_MOLECULE_BIOSYNTHETIC_PROCESS	0.00223525	0.0842463	0.431708	0.279777	1.35886	477	FABP5|BCAT1|SCD5|HRH1|ANXA1|SLC38A1|OSBPL3|FGF2|MIF|SESN2|APOE|IP6K2|NNMT|LPL|MGLL|PCBD1|APOA4|ASNSD1|APOC3|SIRT5|ACAA2|GGT7|GLS|PTGIS|APOA5|PRKAA2|SHMT2|APOC2|DGAT2|PGP|G6PD|MGST3|ENOPH1|FBP1|LBR|CBR1|ALDH1A1|ACLY|SPR|ELOVL1|SPHK1|SEPHS1|HSD17B1|ALOX12|PRKAB1|PTGDS|EDN1|PYCARD|CYP2R1|KLHL25|CES1|PPARGC1A|MRI1|SLC1A3|GNMT|ACADVL|UST|SNCA|CYP39A1|PDK4|KMO|HSD17B10|APOC1|SEPHS2|CLK2|CLN3|PMVK|GPER1|LTC4S|PDXK|RFK|ZNF692|CLCN2|DHFR2|SYK|ADI1|ALDH1A3|ALDH18A1|SLC27A2|PTGS1|PNP|KYNU|ABCD3|BAAT|NR1D1|CYB5R3|SOD1|RBP4|HPGDS|ENO2|KAT2A|NDUFAB1|CPS1|PCK1|PRKAA1|FDXR|FDPS|BMP5|ADA2|PNPO|PROX1|DTYMK|SDSL|APRT|ARV1|COQ6|SDS|ATF4|ILVBL|PER2|THNSL2|COQ5|PRKAB2|AKR1C3|MID1IP1|SLC25A1|CYP4A22|LTA4H|HACD4|ABCA2|AMACR|SLC35B4|ACSM2A|MLYCD|HAAO|GOT1|GATM|COQ10B|SPHK2|SRD5A2|SOGA1|DKK3|TNF|HSD17B12|PLOD3|PGM1|CBR4|PRKAG2|NLRC4|SHMT1|CYP8B1|MST1|SLC25A11|DGKQ|ALOX5|RDH10|HMGCS2|COQ3|MBTPS2|PLPP6|GPD1|AVPR1A|SIRT7|TK2|AKR1A1|GLUL	Endothelial	MASH_vs_Control
GOBP_STEM_CELL_PROLIFERATION	0.00244893	0.0869589	0.431708	0.422208	1.66874	80	KITLG|CD109|CD34|FGF2|CEBPA|ABCB1|PTPRC|GLI3|VEGFC|NKAP|TP63|RUNX1|LTBP3|HMGB2|RUNX2|NFIB|GJA1|HOXA3|EPCAM|PIM1|CTC1|KDM1A|ZFP36L1|FBLN1|RBPJ|LIG4	Endothelial	MASH_vs_Control
GOBP_TAXIS	0.000187639	0.0200376	0.518848	0.311907	1.50071	415	LEF1|LYST|SEMA3A|BMPR1B|HRH1|MMP2|TNFRSF11A|ANXA1|BOC|BCL11B|NFASC|MMP28|PLEC|FPR1|DEFB1|FGF2|SEMA3D|NRXN3|RARRES2|ERBB2|ITGB2|CYFIP2|PLD1|MIF|CCL21|SEMA3G|VCAM1|PRKCQ|CXCR4|SLC12A2|CX3CL1|RNF165|APOA1|MET|MTUS1|HGF|PGF|GLI3|LOX|JAML|CCN1|VEGFC|CMKLR1|JAM3|HOXA2|LGALS3|NRCAM|ECSCR|ITGA2|VAV1|PRKCD|CXCL12|SEMA5A|BMP4|HMGB2|THBS1|EPHB1|RAC2|TRPV4|KIF5C|CXCL8|CCN3|EFNB1|SERPINE1|NFIB|P2RY12|HBEGF|DDT|EDN1|FPR3|ADGRA2|UNC5B|ANGPT1|S100A9|ANOS1|CSF1R|PLEKHG5|EPHA3|CHN1|CXCL17|NEXN	Endothelial	MASH_vs_Control
GOBP_TRIGLYCERIDE_RICH_LIPOPROTEIN_PARTICLE_REMODELING	8.19291e-06	0.00262471	0.593325	0.825787	2.13698	12	APOE|APOA1|LPL|APOA4|APOC3|APOA2|APOA5|APOC2	Endothelial	MASH_vs_Control
GOBP_TYROSINE_PHOSPHORYLATION_OF_STAT_PROTEIN	0.000234986	0.0228301	0.518848	-0.483453	-1.90952	46	PARP14|JAK2|PARP9|FER|JAK1|FGFR3|NF2|GHR|HSF1|CNOT7|FYN|HES1|GGNBP2|JAK3|PIBF1|IGF1|LYN|SOCS3	Endothelial	MASH_vs_Control
