## Supplemental Tables for "Single cell multiomics reveals drivers of metabolic dysfunction-associated steatohepatitis" (part 11 of 26)

### Sheet: STable 7 (continued)
Supplementary Table 7 - Biological pathways enriched in genes associated with MASLD
GOBP_T_CELL_ACTIVATION	0.00222213	0.0842463	0.431708	0.292434	1.40004	400	LEF1|LGALS1|THY1|MAFB|KITLG|DOCK8|ANXA1|BCL11B|THEMIS|VSIR|ERBB2|CEBPB|SMARCD2|CAMK4|STOML2|CCL21|VCAM1|ARG2|PRKCQ|IL7R|GSN|VSIG4|SMARCD1|SMARCD3|PTPRC|PTPN22|SMARCE1|GLI3|SLAMF6|SLC11A1|JAML|NKAP|LGALS3|ITK|VAV1|SOX12|CD2|RUNX1|TRAF3IP2|BMP4|VNN1|RAC2|LCP1|RUNX2|PRDX2|EFNB1|TNFRSF4|PIK3R2|CD28|PYCARD|PRELID1|CARD11|KLHL25|RIPK2|CASP8|CD276|RHOH|CCND3|JAG2|GPR89A|ZFP36L1|CADM1|CCDC88B|PTGER4|HLA-DMB|CCL5|BCL10|SOCS6|HLA-DRA|EGR3|LMBR1L|SOCS5|TOX|HLA-DRB5|LIG4|BTN2A2|HLA-DPB1|SOX4|SART1|ELF4|SYK|SLC4A2|ZC3H12A|RAB29|DUSP10|PNP|SOD1|ARG1|ZP3|KAT2A|TMEM98|ZFP36L2|TNFSF14|HSH2D|SLA2|HLA-DMA|SOX13|KIT|PCK1|PLA2G2A|HLA-DPA1|SELENOK|FCER1G|ZBTB1|PIK3CG|SRC|ZBTB7B|BATF|ENTPD7|PTPN6|RASAL3|PSG9|AZI2|SMARCC2|ARMC5|KAT7|CD84|NRARP|FOXO3|NFKBID|TWSG1|CAV1|BAD|KDELR1|CTNNB1|LAT|LCK|RUNX3|BCL2|BID	Endothelial	MASH_vs_Control
GOBP_T_CELL_CYTOKINE_PRODUCTION	0.00238865	0.086352	0.431708	-0.543518	-1.85534	24	RSAD2|CD55|TRAF6|MALT1|PRKCZ|GATA3|B2M|DENND1B|TRPM4|MAP3K7|HLA-A|IL18R1	Endothelial	MASH_vs_Control
GOBP_T_CELL_DIFFERENTIATION	0.0020412	0.0829928	0.431708	0.324214	1.47972	228	LEF1|MAFB|ANXA1|BCL11B|THEMIS|VSIR|ERBB2|SMARCD2|CAMK4|IL7R|SMARCD1|SMARCD3|PTPRC|PTPN22|SMARCE1|GLI3|SLAMF6|NKAP|ITK|VAV1|SOX12|CD2|RUNX1|TRAF3IP2|BMP4|VNN1|RUNX2|PRDX2|PIK3R2|CD28|PRELID1|CARD11|KLHL25|RIPK2|RHOH|JAG2|GPR89A|ZFP36L1|PTGER4|HLA-DRA|EGR3|LMBR1L|SOCS5|TOX|LIG4|BTN2A2|SOX4|SART1|SYK|SLC4A2|ZC3H12A|DUSP10|PNP|SOD1|KAT2A|TMEM98|ZFP36L2|SOX13|KIT|PCK1|FCER1G|ZBTB1|ZBTB7B|BATF|ENTPD7|PSG9|SMARCC2|ARMC5|KAT7|NRARP|FOXO3|NFKBID|BAD|KDELR1|CTNNB1|LCK|RUNX3|BCL2	Endothelial	MASH_vs_Control
GOBP_VIRAL_GENOME_REPLICATION	1.5137e-05	0.00390953	0.593325	-0.388387	-1.84437	114	HMGA2|IFIH1|ATG5|MX1|CLEC4M|PRKN|ADAR|RSAD2|PLSCR1|YTHDC2|NR5A2|OAS2|OAS3|IFI16|PKN2|CTBP2|VAPB|OAS1|CNOT7|IFI27|NOTCH1|EIF2AK2|VAPA|SHFL|DDX3X|IFIT1|ISG15|ZC3HAV1|ADARB1|ATG16L2|IFIT5|TNIP1|LTF|STOM|N4BP1|VCP|MAVS|PIK3C3|ZNFX1	Endothelial	MASH_vs_Control
GOBP_VIRAL_LIFE_CYCLE	3.678e-06	0.00152486	0.627257	-0.317014	-1.70252	263	HMGA2|CLEC4G|IFIH1|ATG5|MX1|CLEC4M|PRKN|ARL8B|ADAR|RSAD2|RFPL1|PLSCR1|YTHDC2|SLC20A2|FCN3|NRP1|EFNB2|CTSB|NR5A2|ITCH|OAS2|OAS3|DPP4|EPS15|CD55|IFI16|TNFRSF14|TRIM25|PKN2|CTBP2|SCARB2|LY6E|VPS37A|VAPB|CD46|ICAM1|OAS1|WWP2|PCSK5|TSG101|MRC1|CNOT7|IFI27|ITGB3|NOTCH1|CD4|EIF2AK2|PDCD6IP|WWP1|XPR1|ITGB5|VAPA|TRIM22|RAB1B|SHFL|LDLR|DDX3X|IFIT1|TRIM21|LAMP1|NEDD4|ISG15|ZC3HAV1|DDX6|ADARB1|LRSAM1|CXADR|ATG16L2|IFIT5|CHMP5|TNIP1|LTF|CHMP6|NUP153|STOM|N4BP1	Endothelial	MASH_vs_Control
GOBP_VIRAL_PROCESS	4.83636e-06	0.00179404	0.610527	-0.292186	-1.59267	357	HMGA2|CLEC4G|IFIH1|MAN2A1|ATG5|MX1|CLEC4M|PRKN|ARL8B|TRIM14|ADAR|RSAD2|RFPL1|PLSCR1|YTHDC2|SLC20A2|FCN3|NRP1|EFNB2|CTSB|MGAT5|NR5A2|ITCH|PARP9|OAS2|OAS3|DPP4|EPS15|CD55|IFI16|PARP10|TNFRSF14|TRIM25|PKN2|TRIM27|DHX9|STAT1|CTBP2|SCARB2|LY6E|VPS37A|VAPB|CD46|ICAM1|OAS1|WWP2|CSDE1|PCSK5|TSG101|MGAT1|MRC1|CNOT7|IFI27|ITGB3|NOTCH1|CD4|CCNT1|EIF2AK2|BICD1|LARP7|PDCD6IP|WWP1|XPR1|ST3GAL4|ITGB5|VAPA|TRIM22|RAB1B|SHFL|LDLR|JUN|DDX3X|IFIT1|TRIM21|HPN|LAMP1|SMARCA4|NEDD4|IGF2R|ISG15|ZC3HAV1|DDX6|SNW1|ADARB1|LRSAM1|CXADR|ZDHHC20|ATG16L2|IFIT5|CHMP5|ST6GAL1|TNIP1|LTF|CHMP6	Endothelial	MASH_vs_Control
GOBP_VOCALIZATION_BEHAVIOR	0.0017285	0.0729488	0.45506	0.673187	1.84854	15	SRPX2|NLGN4X|NRXN3|GLI3|NLGN4Y|SHANK1	Endothelial	MASH_vs_Control
GOBP_WOUND_HEALING	0.00141986	0.0690151	0.45506	0.301151	1.43074	357	ENTPD1|DGKA|VWF|MYL9|SELP|ANXA1|FAP|F2RL3|MYOF|PLEC|CD109|CD34|PROCR|FGF2|AQP1|TGFBR1|ERBB2|PTK7|KANK1|ADAMTS13|SYTL4|ACVRL1|FKBP10|PRKCQ|CXCR4|SLC12A2|APOE|ENPP4|CX3CL1|CD9|THBD|LOX|SLC11A1|JAML|CCN1|TAFA5|ITGA2|VAV1|COL1A1|PRKCD|SLC7A11|GATA2|MMRN1|THBS1|PLAT|LMAN1|ELK3|LCP1|TPM1|PRDX2|DST|SERPINE1|COL5A1|ALOX12|CHMP4A|P2RY12|HBEGF|EDN1|HMOX1|TGFA|ADAMTS18|C1GALT1C1|AXL|CHMP2A|DUOX1|PAFAH2|VTN|FBLN1|FZD6|COL3A1|GGCX|S100A10|ANXA2|TNFRSF12A|ACTG1|SYT7|SYK|DGKG|VKORC1|CHMP4C|DMTN|NPR2|CLDN4|PPIA|FIBP|TXK|EMILIN2|ACTA2|TNFAIP3|FCER1G|PIK3CG|SRC|PTPN6|SMAD2|GPR4|CD36|SYT11|CADM4|HPS5|ERBB3|CAV1|MFSD2B|DCBLD2|ADIPOR2|CSRP1|PPARG|LCK|F3	Endothelial	MASH_vs_Control
GOMF_ADENYLYLTRANSFERASE_ACTIVITY	9.65355e-06	0.00295818	0.593325	-0.671484	-2.29216	24	OAS2|OAS3|GPHN|OAS1|FHIT|PAPSS1|MOCS3|TENT2|ABL1|TENT4B|TENT5A|PAPOLA	Endothelial	MASH_vs_Control
GOMF_AMINO_ACID_SODIUM_SYMPORTER_ACTIVITY	0.00299785	0.0962988	0.431708	0.693166	1.79379	12	SLC38A1|SLC6A6|SLC1A1|SLC1A3	Endothelial	MASH_vs_Control
GOMF_ATP_DEPENDENT_ACTIVITY	0.000107786	0.0148144	0.538434	-0.243153	-1.38212	486	ATP1B1|IFIH1|SETX|CFTR|YTHDC2|MYO6|ABCA5|ATP10D|INO80|ATP2C2|DDX60L|KIF1B|DYNC1I2|ABCA4|NSF|KIF19|ATP9B|ATP11C|DDX60|KIF4B|ATAD3B|MYH3|DYNC1H1|NUBPL|ATP8A1|APPBP2|KIF15|MYO1C|ABCA1|KIF5B|ATP6V1E2|CCT6B|DHX36|NVL|PMS2|MYO7A|ATP8B1|PIF1|DDX11|ERCC6L2|DHX9|RAD54L|SUPV3L1|WAPL|ZGRF1|MORC4|CHD2|MDN1|SLC27A6|RFC1|RAD51|ATP6V1H|XRCC6|ATAD2B|UBA7|DYNC2H1|RAD54L2|ABCB7|ABCD4|KIFC3|TRIP13|RTEL1|ACSM3|MOCS3|MYO10|AFG1L|KIF21A|FBH1|HELZ|ATP6V0A1|KIF2A|KIF13B|RAD17|CHD6|MYO3B|ATP11B|NIPBL|ATP6V0C|RFC2|DDX3X|ACSBG1|CECR2|TAPBP|SMC4|ATP7A|ATP2B4|RAD50|XRCC5|SMARCA4|CHD7|ATP6V0E1|DDX6|BPTF|SPAST|PSMC6|ACSM1|VWA8|ATP10A|SMARCA5|KIF24|MSH2|ABCG1|KIF16B|DHX37|ATP6V1C2|ACIN1|DDX49|CHD8|RNF213|MOV10|ABCA10|DHX29|VCP|DDX19A|BLM|ATP11A|KIF1C|AQR|ZNFX1|RFC4|IGHMBP2|ATP6V0A2|DHX35|DICER1|TDRD9|DDX19B|DHX8	Endothelial	MASH_vs_Control
GOMF_ATP_DEPENDENT_ACTIVITY_ACTING_ON_DNA	0.000181464	0.0199837	0.518848	-0.357452	-1.69435	113	SETX|INO80|DHX36|PMS2|PIF1|DDX11|ERCC6L2|DHX9|RAD54L|SUPV3L1|WAPL|CHD2|RFC1|RAD51|XRCC6|RAD54L2|RTEL1|FBH1|RAD17|CHD6|NIPBL|RFC2|DDX3X|CECR2|RAD50|XRCC5|SMARCA4|CHD7|BPTF|SMARCA5|MSH2|CHD8|BLM|RFC4|IGHMBP2|MYO18A|POLQ|TOP2B|SMARCA2|RAD51C|MCM6|CHD1|SMARCAL1|HLTF|SHPRH|SMARCAD1|DDX1	Endothelial	MASH_vs_Control
GOMF_ATP_HYDROLYSIS_ACTIVITY	0.00151005	0.0697098	0.45506	-0.253949	-1.3765	332	IFIH1|CFTR|YTHDC2|ABCA5|ATP10D|INO80|ATP2C2|DDX60L|KIF1B|ABCA4|NSF|KIF19|ATP9B|ATP11C|DDX60|ATAD3B|MYH3|ATP8A1|KIF15|ABCA1|KIF5B|CCT6B|DHX36|NVL|PMS2|ATP8B1|PIF1|DDX11|DHX9|RAD54L|SUPV3L1|MORC4|CHD2|MDN1|RFC1|ATP6V1H|XRCC6|ATAD2B|RAD54L2|ABCB7|ABCD4|TRIP13|RTEL1|AFG1L|KIF21A|FBH1|KIF2A|KIF13B|CHD6|ATP11B|RFC2|DDX3X|SMC4|ATP7A|ATP2B4|RAD50|XRCC5|CHD7|DDX6|SPAST|PSMC6|VWA8|ATP10A|SMARCA5|MSH2|ABCG1|KIF16B|DHX37|ACIN1|DDX49|CHD8|RNF213|MOV10|ABCA10|DHX29|VCP|DDX19A|BLM|ATP11A|KIF1C|AQR|RFC4|IGHMBP2|DHX35|TDRD9|DDX19B|DHX8	Endothelial	MASH_vs_Control
GOMF_CALCIUM_ION_BINDING	0.000273491	0.0243995	0.498493	0.298196	1.45191	491	VCAN|MCTP1|PLCB4|SPARCL1|DGKA|MYL9|CD320|TLL1|SELP|ANXA1|S100A6|LPCAT2|CUBN|CDH11|MYOF|CELSR1|AIF1L|ASPH|CALM2|NPNT|PCDH1|FKBP14|THBS2|FAT1|VWCE|FBLN2|ADAMTS13|CAPN2|FKBP10|PRRG1|PPEF1|GSN|EDIL3|TPD52|JAG1|TESC|EFCAB10|THBD|LPL|EFCAB14|SVEP1|CDHR3|ANXA9|EDEM3|RASGRP4|SELENON|COLEC11|EHD1|EHD2|LRP8|VLDLR|NECAB3|MMRN1|EFHD2|LTBP3|THBS1|PCLO|KCNIP1|MYL6B|LCP1|MCFD2|PLSCR4|CAPN11|DST|ARSA|PRRG2|EFEMP1|TLL2|ADGRL3|NOL3|S100A9|CDH1|CDH8|TKT|MCTP2|AOAH|P4HTM|PLA2G12A|SRI|PCDHGC3|DUOX1|SNCA|PCDHB13|PCDHB5|JAG2|CDH23|ASTN2|DLL1|FBLN1|LTBP2|SYT1|ASPN|CLSTN2|PCDH19|CAPN1|CDH19|ANXA2|PRSS3|CABYR|SULF2|HMCN1|SYT7|GNPTAB|CPNE1|DHH|CABCOCO1|DGKG|NINL|ESYT1|PCDHGA9|HPGDS|EFCAB5|PCDHA12|NELL2|NDUFAB1|CDHR2|MGP|ITIH1	Endothelial	MASH_vs_Control
GOMF_CHEMOATTRACTANT_ACTIVITY	0.000919798	0.0522331	0.477271	0.604403	1.88728	25	FGF2|MIF|CX3CL1|HGF|PGF|VEGFC|LGALS3|BMP4|HMGB2	Endothelial	MASH_vs_Control
GOMF_DYNACTIN_BINDING	0.000178222	0.0199837	0.518848	-0.750774	-2.07757	12	HTT|SNX5|HOOK3|SNX6|PAFAH1B1|BICD1|BICD2	Endothelial	MASH_vs_Control
GOMF_ELECTRON_TRANSFER_ACTIVITY	0.00011907	0.0158341	0.538434	0.439495	1.79897	104	ASPH|UQCRC1|UQCRH|ETFB|SDHB|UQCRB|IDH3B|COX5B|NDUFA6|NDUFA3|COX6B1|UQCR10|CYC1|NDUFS8|FDX2|NDUFB10|DHRS3|NOX4|COX8A|NDUFB3|UQCR11|NDUFA1|P4HA2|NCF2|AKR7A3|ALDH2|NDOR1|COX5A|COX4I1|ADH5|NDUFS3|SURF1|NDUFB4|NDUFB6|NDUFA8|COX7C|HAAO|ETFDH|NDUFA12|NDUFA7|CIAPIN1|NQO2|NDUFB7|NDUFA2|SRD5A1	Endothelial	MASH_vs_Control
GOMF_EXOGENOUS_PROTEIN_BINDING	0.00137795	0.0679144	0.45506	-0.412792	-1.69921	58	CLEC4G|CLEC4M|PLSCR1|SLC20A2|EFNB2|DPP4|CD55|TNFRSF14|SCARB2|CD46|ICAM1|MRC1|ITGB3|CD4|XPR1|ITGB5|LDLR	Endothelial	MASH_vs_Control
GOMF_EXTRACELLULAR_MATRIX_STRUCTURAL_CONSTITUENT	6.57204e-09	1.15799e-05	0.761461	0.51668	2.17537	122	VCAN|LAMB1|VWF|SPON1|SRPX2|COL15A1|POSTN|COL4A5|TUFT1|NPNT|LAMC1|LAMA3|ABI3BP|THBS2|VWA1|LAMA2|FBLN2|COL5A2|LUM|EDIL3|AEBP1|CCN1|COL13A1|LAMA4|CTHRC1|COL1A1|ELN|MMRN1|THBS1|IMPG2|TNXB|COL6A2|COL5A1|EFEMP1|ANOS1|COL12A1|COL1A2|MUC6|VTN|FBLN1|LTBP2|ASPN|COL23A1|THSD4|IGFBP7|COL3A1|HMCN1|DCN|ZP3|LAMA1|MGP|TECTA|EMILIN2|HSPG2|COL18A1	Endothelial	MASH_vs_Control
GOMF_GLYCOSAMINOGLYCAN_BINDING	0.00220883	0.0842463	0.431708	0.351814	1.54211	163	VCAN|SELP|POSTN|FGF2|TLR2|THBS2|ADAMTS5|CCN2|LAYN|APOE|PTPRC|HAPLN3|LPL|PGF|COL13A1|APOA5|CRISPLD2|APLP2|LXN|SEMA5A|BMP4|THBS1|IMPG2|TNXB|CXCL8|PTPRF|CCN3|COL5A1|HBEGF|ANOS1|RSPO3|ADAMTS15|VTN|LTBP2|COL23A1|SULF2|FGFBP3|DCN|HDGF|ADGRG1|ANG|PPIA|HYAL2|ITIH1|PDCD5	Endothelial	MASH_vs_Control
GOMF_GROWTH_FACTOR_ACTIVITY	0.00217935	0.0839347	0.431708	0.3995	1.61222	94	FGF13|NRG2|CD320|KITLG|HDGFL3|FGF2|CCN2|FGF11|JAG1|HGF|PGF|VEGFC|CLEC11A|AGT|CXCL12|BMP4|CCN3|HBEGF|NODAL|EFEMP1|TGFA|INHBE|JAG2|CXCL1	Endothelial	MASH_vs_Control
GOMF_GTPASE_ACTIVATOR_ACTIVITY	7.54384e-07	0.000443075	0.659444	-0.336581	-1.77921	246	RABEP1|ARHGAP45|ARFGEF1|IQGAP2|ARHGAP21|RALGAPB|ARHGAP12|NRP1|TBC1D10B|AGAP4|ARHGEF12|F2RL2|ARAP2|AGAP9|ARHGAP20|ARHGAP25|RAB3GAP2|RAP1GAP|RGS16|AGFG1|ARHGAP35|RALGAPA1|DLC1|DOCK4|RASGRP3|SRGAP2|ASAP2|ARHGEF6|TBC1D2B|ACAP2|RGPD8|RGPD5|CHM|TIAM2|TBC1D15|MYO9A|ARHGAP17|ARHGAP19|ARHGAP5|RAPGEF2|ANKRD27|FLCN|ARHGAP8|TBC1D1|TBC1D4|RASA1|RAP1GAP2|BNIP2|JUN|STARD8|AGFG2|STXBP5L|OPHN1|NF1|RINL|RGS3|SGSM1|RGPD4|LRRK2|RASAL2|TBC1D8|FAM13B|GDI1|ADGRB3|PREX2|ARHGDIB|TBC1D25|TBC1D9|ARHGAP31|ARHGAP29|ARHGAP23|RGS12|GIT2|SOS1|MTSS2|GAPVD1|ARFGAP3|ALS2	Endothelial	MASH_vs_Control
GOMF_GUANYL_NUCLEOTIDE_EXCHANGE_FACTOR_ACTIVITY	9.76018e-05	0.0144783	0.538434	-0.310963	-1.60841	212	HERC1|RGL1|MADD|ARFGEF1|RASGEF1B|FARP1|DOCK7|ITSN2|ARFGEF2|DENND4C|TIAM1|ARHGEF12|SBF2|SPATA13|RAB3GAP2|DENND5B|RGP1|CCZ1|RCBTB2|RAB3IL1|DOCK4|RASGRP3|ARHGEF4|DNMBP|SOS2|ARHGEF6|DENND2C|RAPGEF6|FNIP1|TIAM2|RAPGEF3|FARP2|ARHGEF16|ARHGEF17|TBXA2R|VAV2|RAPGEF1|CYTH1|RAPGEF2|ANKRD27|GBF1|NUCB1|DENND1B|ELMO1|PSD3|PLEKHG1|RIC8A|ITSN1|RINL|DENND6B|DENND3|CCDC88C|DENND4B|PREX2|DENND6A|IQSEC3|SOS1|ARHGEF28|GAPVD1|ALS2|EIF2B5|DENND1A|ARHGEF7|SH3BP5|CYSLTR2|RCC1L|DENND4A|FGD5|DENND2A|HPS1|VAV3|MYCBP2|DOCK6|MCF2|RAPGEF5|VPS9D1|RIN1|RALGDS	Endothelial	MASH_vs_Control
GOMF_HELICASE_ACTIVITY	0.000608567	0.0410735	0.477271	-0.322273	-1.56942	142	IFIH1|SETX|YTHDC2|DDX60L|DDX60|DHX36|PIF1|DDX11|ERCC6L2|DHX9|RAD54L|SUPV3L1|ZGRF1|CHD2|RAD51|XRCC6|RAD54L2|RTEL1|FBH1|HELZ|CHD6|RFC2|DDX3X|RAD50|XRCC5|SMARCA4|CHD7|DDX6|SMARCA5|DHX37|DDX49|CHD8|MOV10|DHX29|DDX19A|BLM|AQR|ZNFX1|RFC4|IGHMBP2|DHX35|DICER1|TDRD9|DDX19B|DHX8|DHX15|DDX46|DHX16|POLQ|MTREX|DDX23|SMARCA2|MCM6|CHD1|SMARCAL1|HLTF|SHPRH|SMARCAD1|DDX1|DHX34|MCM3|DDX31|DDX27|MCM2	Endothelial	MASH_vs_Control
GOMF_HEPARIN_BINDING	0.00263107	0.090901	0.431708	0.369756	1.55829	123	SELP|POSTN|FGF2|THBS2|ADAMTS5|CCN2|APOE|PTPRC|LPL|PGF|COL13A1|APOA5|CRISPLD2|APLP2|LXN|BMP4|THBS1|IMPG2|TNXB|CXCL8|PTPRF|CCN3|COL5A1|HBEGF|ANOS1|RSPO3|ADAMTS15|VTN|LTBP2|COL23A1|FGFBP3|HDGF|ADGRG1|ANG|PDCD5	Endothelial	MASH_vs_Control
GOMF_INTEGRIN_BINDING	0.000899436	0.0515384	0.477271	0.387869	1.63462	123	THY1|ITGA6|VWF|FAP|FGF2|NPNT|ITGB2|ADAMTS5|CCN2|VCAM1|ADAMTS13|ITGB4|EDIL3|ITGA10|CX3CL1|CD9|JAML|JAM3|ITGA2|CXCL12|THBS1|TNXB|LCP1|CCN3|ADAM23|DST|COL5A1|ITGA3|ITGBL1|ITGB8|EMP2|VTN|FBLN1|ITGB1BP1|COL3A1	Endothelial	MASH_vs_Control
GOMF_LIPASE_INHIBITOR_ACTIVITY	0.000635489	0.042254	0.477271	0.706294	1.89931	14	ANXA1|PINLYP|APOC3|APOA2|APOC2|SNCA|APOC1|ANXA2	Endothelial	MASH_vs_Control
GOMF_NUCLEOSIDE_TRIPHOSPHATASE_REGULATOR_ACTIVITY	3.09617e-08	2.72773e-05	0.719513	-0.295492	-1.65609	443	RABEP1|HERC1|RGL1|ARHGAP45|MADD|ARFGEF1|RASGEF1B|FARP1|IQGAP2|ARHGAP21|RALGAPB|DOCK7|ITSN2|ARHGAP12|ARFGEF2|NRP1|DENND4C|TBC1D10B|AGAP4|TIAM1|ARHGEF12|F2RL2|ARAP2|SBF2|AGAP9|ARHGAP20|SPATA13|ARHGAP25|RAB3GAP2|DENND5B|RGP1|CCZ1|RAP1GAP|RGS16|RCBTB2|AGFG1|ARHGAP35|RALGAPA1|RAB3IL1|DLC1|DOCK4|RASGRP3|ARHGEF4|DNMBP|SOS2|SRGAP2|ASAP2|ARHGEF6|TBC1D2B|DENND2C|ACAP2|RGPD8|RAPGEF6|RGPD5|FNIP1|CHM|TIAM2|CPEB2|RAPGEF3|TBC1D15|FARP2|ARHGEF16|ARHGEF17|TBXA2R|MYO9A|ARHGAP17|VAV2|ARHGAP19|ARHGAP5|RAPGEF1|CYTH1|RAPGEF2|ANKRD27|FLCN|ARHGAP8|GBF1|NUCB1|DENND1B|TBC1D1|ELMO1|TBC1D4|RASA1|RAP1GAP2|BNIP2|PSD3|JUN|STARD8|AGFG2|PLEKHG1|STXBP5L|OPHN1|NF1|RIC8A|ITSN1|RINL|RGS3|DENND6B|SGSM1|RGPD4|DENND3|LRRK2|RASAL2|GPS1|TBC1D8|FAM13B|GDI1|CCDC88C|ADGRB3|DENND4B|PREX2|ARHGDIB|TBC1D25|TBC1D9|ARHGAP31|ARHGAP29|ARHGAP23|RGS12|DENND6A|GIT2|IQSEC3|SOS1|MTSS2|ARHGEF28|GAPVD1|ARFGAP3	Endothelial	MASH_vs_Control
GOMF_NUCLEOTIDYLTRANSFERASE_ACTIVITY	0.000646503	0.0425846	0.477271	-0.326697	-1.58185	132	PARP14|POLA1|PARP9|OAS2|OAS3|GPHN|POLR2J3|PARP10|POLD3|MED20|POLE|POLRMT|GMPPB|OAS1|POLK|FHIT|PAPSS1|PARP12|MOCS3|TENT2|TNKS2|PARP11|PARP4|MB21D2|POLR2J2|ABL1|CDS2|TENT4B|UAP1L1|TENT5A|RNGTT|REV1|PNPT1|POLR3A	Endothelial	MASH_vs_Control
GOMF_PHOSPHORIC_DIESTER_HYDROLASE_ACTIVITY	0.00209873	0.0829928	0.431708	0.433019	1.67778	72	PLCB4|PLCXD3|PLCL1|CHRM3|PLD1|PDE3A|PDE1C|PDE6B|PDE9A|BDKRB2|PDE8B|GDE1|PLCE1|MPPED2|PDE1A|HMOX1|PDE7A|PLCXD2|CCL5|APEX1|SMPD2|ADPRM	Endothelial	MASH_vs_Control
GOMF_RNA_POLYMERASE_II_SPECIFIC_DNA_BINDING_TRANSCRIPTION_FACTOR_BINDING	0.00271023	0.0918351	0.431708	-0.248916	-1.36276	299	HMGA2|ID2|HDAC4|ARNT|EPAS1|DACT1|TRIP4|MEF2C|DTX3L|RB1|PARP9|GRIP1|DCAF1|LCOR|BCAS3|ESR1|SMAD4|PSMA6|MED13|GTF2H1|DHX9|HIPK2|ETS1|STAT1|TBX3|CTBP2|PRKCB|TCF7L2|PPARGC1B|MED14|HIRA|SETD3|WWP2|GATA3|KDM4C|HSF1|GATA4|IFI27|RXRA|HES1|NCOA2|MED30|NCOA1|CNOT1|STRN|TRIP12|PPARD|GTF2A1|MLXIPL|JUN|KAT8|STAT3|THRAP3|HIF1A|ATF2|ARNT2|TAF6|HEY1|NR1H2|FAF1|AHR|SMARCA4|GABARAPL1|JMJD1C|SLC30A9|TEAD3|BHLHE40|C1D|SNW1	Endothelial	MASH_vs_Control
GOMF_SOLUTE_SODIUM_SYMPORTER_ACTIVITY	0.00319172	0.0987848	0.431708	0.471442	1.68172	46	SLC38A1|SLC6A6|SLC12A2|SLC13A4|SLC10A6|SLC4A10|SLC6A8|SLC4A8|SLC5A4|SLC1A1|SLC1A3|SLC5A9|SLC4A4|SLC6A4|SLC23A1|SLC4A7	Endothelial	MASH_vs_Control
GOMF_STRUCTURAL_CONSTITUENT_OF_MUSCLE	2.42383e-05	0.00562833	0.57561	0.650747	2.08924	29	MYL9|SYNM|PLEC|ASPH|JPH1|TCAP|MYOM2|TPM2|SORBS2|MYL6B|TPM1|NEXN	Endothelial	MASH_vs_Control
GOMF_STRUCTURAL_MOLECULE_ACTIVITY	8.61451e-09	1.2143e-05	0.74774	0.390702	1.85481	345	VCAN|KRT222|VIM|LAMB1|SNTG2|VWF|MYL9|SPON1|SYNM|SRPX2|COL15A1|POSTN|PLEC|COL4A5|ASPH|TUFT1|NPNT|JPH1|LAMC1|LAMA3|ABI3BP|THBS2|VWA1|LAMA2|FBLN2|MAP2|COL5A2|PLLP|LUM|EDIL3|AEBP1|APOE|JAG1|MALL|CCN1|PSMD13|COL13A1|LAMA4|ADD2|CTHRC1|COL1A1|ELN|TUBB4B|TCAP|MYOM2|MMRN1|TPM2|THBS1|MAP1B|IMPG2|TNXB|PCLO|TUBA1A|SORBS2|MYL6B|KRT18|COL6A2|TPM1|NUP62|DST|COL5A1|CRYBB2|EFEMP1|HMOX1|LINC01004|TUBA1C|CLDN11|COPG1|ANOS1|EPB41L3|KRT10|NEXN|COL12A1|COL1A2|MUC6|VTN|VPS25|FBLN1|LTBP2|ASPN|COL23A1|THSD4|IGFBP7|COL3A1|STX2|HMCN1|TUBG2|ACTG1|DCN|MYH11|EPB41L1|TLN2|ANK2|TUBA4A|ZP3|CLDN4|LAMA1|MGP|TUBGCP4|TECTA|SHANK1|EMILIN2|HSPG2|COL18A1	Endothelial	MASH_vs_Control
GOMF_SULFUR_COMPOUND_BINDING	0.00315049	0.0985606	0.431708	0.329221	1.48845	206	SELP|POSTN|CD34|FGF2|THBS2|ADAMTS5|CCN2|APOE|PTPRC|ACBD4|LPL|PGF|COL13A1|APOA5|CRISPLD2|ITGA2|APLP2|LXN|SEMA5A|BMP4|THBS1|IMPG2|TNXB|CXCL8|PTPRF|CCN3|ATP13A2|SULT1A3|COL5A1|HBEGF|ANOS1|TKT|RSPO3|ADAMTS15|GNMT|ACADVL|VTN|LTBP2|COL23A1|PANK3|FTL|FGFBP3|FXN|HDGF|TPMT|ADGRG1|ANG|PPIA|SULT2A1|PDCD5|DBI|ADA2|DBT|ILVBL|ALK|HS3ST5|TWSG1|ECM2|RYR2|VEGFB|FBN1|KMT5B|AGRN|CEP104|LRPAP1|HSD17B12|CCDC80|FSTL1|FN1|PANK1	Endothelial	MASH_vs_Control
GOMF_TRANSFORMING_GROWTH_FACTOR_BETA_RECEPTOR_ACTIVITY	0.00328996	0.0987848	0.431708	0.69492	1.7555	11	BMPR1B|TGFBR1|ACVRL1|BMPR1A	Endothelial	MASH_vs_Control
GOMF_TUBULIN_BINDING	8.75493e-05	0.0137122	0.538434	-0.279148	-1.51797	311	RP1|MX1|PRKN|MACF1|HTT|MX2|ARL8B|DCLK2|MID1|INO80|NEDD1|NIN|HOOK3|OPA1|KIF1B|KIF19|DIP2B|KIF4B|NCALD|CLIP2|TTLL5|BCAS3|MTUS2|KIF15|KIF5B|PRC1|PACRG|CLASP1|TRIM36|SPC24|SPAG8|MAP7D3|NEIL2|UNC5C|RMDN2|VAPB|LRPPRC|DNM2|STIM1|PAFAH1B1|VPS41|BIRC5|MTCL1|REEP1|PDE4B|FYN|CAMSAP3|KIFC3|CCDC61|AGBL4|TBCA|FAM110C|FAM83D|KIF21A|ARL3|KIF2A|KIF13B|FEZ1|GPAA1|EML3|ALMS1|MAP4|VAPA|SETD2|DDX3X|PPP1R42|FBXW11|GTSE1|KATNB1|TPR|CKAP5|APC|TAOK1|JAKMIP3|MAP4K4|CEP350|NDEL1|KATNBL1|GABARAPL1|LRRK2|CCDC88C|CEP44|LYN|TUBGCP3	Endothelial	MASH_vs_Control
GOMF_UBIQUITIN_LIKE_PROTEIN_LIGASE_ACTIVITY	3.24498e-05	0.0063389	0.557332	-0.290212	-1.57086	275	NFX1|ZNF451|PRKN|FANCL|FBXO40|TRIM14|HERC4|RFPL1|RNF144A|HERC6|LONRF3|ITCH|IRF2BPL|BIRC2|MUL1|SH3RF3|RNF180|CBL|RNF185|RNF216|NSMCE2|RNF135|TRIM25|HECTD1|RFFL|HECW2|TRAF6|SMURF2|TRIM9|TRIM27|UBE2K|ZNRF2|UBE3A|RNF111|MKRN3|CBLB|CCAR1|BIRC3|WWP2|UBE3D|UBR1|ARIH1|TRIM73|FBXO6|MED30|UBR3|UBR2|UBE2D3|RNF114|TRIP12|XIAP|WWP1|RCHY1|TRIM22|RNF19A|COP1|HUWE1|MED27|TRIM37|TRIM2|HERC5|UBE2D2|PIAS1|TRIM21	Endothelial	MASH_vs_Control
GOMF_UBIQUITIN_LIKE_PROTEIN_LIGASE_BINDING	0.000586173	0.0405034	0.477271	-0.264588	-1.43644	288	PRKN|FANCL|TRIP4|DTX3L|MID1|RB1|ITCH|PARP9|UBE2L6|MUL1|JAK1|STAT2|PSMD1|TNFRSF14|RFFL|TRAF6|LAPTM4B|CUL5|PACRG|SPART|MFHAS1|STAT1|UBE2K|FOXO1|NPLOC4|BAG5|LRPPRC|CDKN1B|STAM|PRKAR1A|RALB|FHIT|RPA2|TSG101|FZD8|ARIH1|CUL2|SNX9|ATF6|GPI|UBE2D3|USP7|SMAD6|PRR5L|STX8|ATP6V0C|JUN|SH3KBP1|TRIM37|APC|HIF1A|UBE2D2|WBP1L|PIAS1|USP13|TRAF5|XRCC5|FAF1|GABARAPL1|ISG15|CASC3|LYN|CUL1|RNF40|VCL|PRKAR2B|TRIOBP|UBE2J1|CKB|AMBRA1|KDM4A|SUMO4|SLF2|CRK|UBE2W|UBE2J2|TMBIM6|FZD4|VCP|NKD2|CUL4B	Endothelial	MASH_vs_Control
GOMF_UBIQUITIN_LIKE_PROTEIN_TRANSFERASE_ACTIVITY	4.19079e-07	0.000268515	0.674963	-0.289929	-1.60802	388	HERC1|NFX1|ATG5|TRIM33|ZNF451|PRKN|HDAC4|FANCL|FBXO40|TRIM14|HERC4|RFPL1|RNF144A|HERC6|DTX3L|LONRF3|ITCH|IRF2BPL|UBE2L6|BIRC2|MUL1|SH3RF3|RNF180|CBL|RNF185|RNF216|NSMCE2|RNF135|TRIM25|HECTD1|RFFL|HECW2|TRAF6|CUL5|SMURF2|TRIM9|TRIM27|UBE2F|TRIM36|UBE2K|ZNRF2|UBE3A|MALT1|RNF111|MKRN3|CBLB|CCAR1|BIRC3|WWP2|UBE3D|LNX1|UBR1|ARIH1|CUL2|TRIM73|UBA7|FBXO6|MED30|UBR3|FBXW2|UBE2E3|UBR2|UBE2D3|RNF114|TRIP12|XIAP|WWP1|BIRC6|RCHY1|CNOT4|TRIM22|RNF19A|COP1|HECTD4|FBXW11|HUWE1|MED27|TRIM37|TRIM2|HERC5|UBE2D2|PIAS1|TRIM21|NEDD4|UFL1|LRSAM1|RNF40|MED11|FBXW8|FBXL6|ARIH2|BCOR|RNF215|UBE2J1|RNF38|G2E3|RAG2|ZMIZ1|RNF213|UBE2W|UBE2J2|ZNRF3|WDSUB1|TRIM34|UBE2A|RAG1|SYVN1|DTL|UBE2Q2|FBXO11|NEURL1|UBE2T|ASB1|PIAS4|RBCK1|RNF128|MKRN1|TRIM69|CUL9|TOPORS|HECW1|MYLIP|NHLRC3|MYCBP2|KCTD13|MED12|FBXO22|UBR4|ATG10|TRAF2	Endothelial	MASH_vs_Control
HALLMARK_ADIPOGENESIS	3.09698e-07	0.000218275	0.674963	0.430388	1.92473	187	FABP4|SPARCL1|COL15A1|ECHS1|SNCG|DHRS7|CAT|UQCRC1|APOE|CAVIN1|SAMM50|ETFB|LPL|MGLL|CHCHD10|ECH1|ADCY6|SDHB|ARL4A|ACAA2|LAMA4|HADH|APLP2|MRAP|MGST3|STAT5A|PLIN2|UQCRQ|ORM1|ACLY|SLC66A3|GADD45A|COX6A1|UQCR10|CYC1|ANGPTL4|DDT|ANGPT1|TALDO1|TKT|GRPEL1|COX8A|UQCR11|GHITM|GBE1|RTN3|DECR1|SSPN|ABCB8|LTC4S|CMBL|CRAT|ALDH2|ESYT1|SOD1|NDUFAB1|NDUFS3|TST|REEP5|RETSAT|ATP5PO|MTCH2|RAB34|CD36|DBT|BAZ2A|COQ5|SLC25A1|ADIPOR2|PPARG	Endothelial	MASH_vs_Control
HALLMARK_ANGIOGENESIS	0.000210558	0.0212002	0.518848	0.60998	1.96647	30	VCAN|POSTN|SLCO2A1|KCNJ8|COL5A2|CCND2|LUM|S100A4|JAG1|THBD|LPL|JAG2|VTN|COL3A1	Endothelial	MASH_vs_Control
HALLMARK_APICAL_JUNCTION	9.86037e-05	0.0144783	0.538434	0.397543	1.73068	156	VCAN|THY1|VWF|MYL9|MPZL2|MMP2|TNFRSF11B|NFASC|CDH11|CD34|PCDH1|LAMA3|ADAMTS5|VCAM1|ITGB4|LAYN|ITGA10|CX3CL1|PTPRC|JAM3|NLGN2|ITGA2|HADH|SHC1|RAC2|FYB1|ADAM23|ITGA3|CLDN11|CDH1|CDH8|NEXN|CD276|PECAM1|CRAT|ACTG1|SYK|ADAM15|LDLRAP1|YWHAH	Endothelial	MASH_vs_Control
HALLMARK_EPITHELIAL_MESENCHYMAL_TRANSITION	1.06368e-08	1.24947e-05	0.74774	0.467923	2.05972	168	VCAN|VIM|LGALS1|THY1|MYL9|MMP2|TNFRSF11B|POSTN|FAP|CDH11|FGF2|LAMC1|LAMA3|ABI3BP|THBS2|LAMA2|FBLN2|CCN2|VCAM1|COL5A2|LUM|EDIL3|TAGLN|CAP2|NNMT|IL32|LOX|CCN1|VEGFC|CTHRC1|ITGA2|COL1A1|ELN|CXCL12|COLGALT1|TPM2|THBS1|PTX3|SLC6A8|COL6A2|CXCL8|GADD45A|TPM1|HTRA1|DST|SERPINE1|COL5A1|GJA1|GEM|PMP22|COL12A1|CALD1|COL1A2|CADM1|FBLN1|COL3A1|CXCL1	Endothelial	MASH_vs_Control
HALLMARK_FATTY_ACID_METABOLISM	0.000401436	0.0309438	0.498493	0.382351	1.64453	147	LGALS1|CA4|BMPR1B|ECHS1|MIF|ECI1|MAOA|CA2|OSTC|ODC1|MGLL|PCBD1|ECH1|ACAA2|AQP7|HADH|IDH3B|VNN1|ACAA1|CBR1|ALDH1A1|BPHL|RDH11|PDHB|UROD|ALAD|ACADVL|EPHX1|PSME1|ADH1C|HSD17B10|S100A10|APEX1|DECR1|LTC4S|CRAT|CBR3|YWHAH|ENO2|LDHA|GRHPR|RETSAT|CRYZ|ERP29|CD36|CYP4A22|ADIPOR2|ECI2|MLYCD|ETFDH|ACADS	Endothelial	MASH_vs_Control
HALLMARK_GLYCOLYSIS	0.00304691	0.0962988	0.431708	0.346718	1.52947	172	VCAN|TFF3|CHST1|IER3|MIF|STMN1|CXCR4|BPNT1|ALDOB|TXN|MET|DDIT4|GLRX|VLDLR|G6PD|CHST2|B4GALT2|SAP30|ANGPTL4|COL5A1|STC2|NOL3|TGFA|B3GALT6|GNE|TALDO1|HAX1|PGLS|MXI1|P4HA2|NDST3|CAPN5|ELF3|QSOX1|ISG20|DCN|SOD1|GCLC|ANG|PPIA|ENO2|MED24|PYGB|COG2	Endothelial	MASH_vs_Control
HALLMARK_HYPOXIA	0.000303139	0.0260552	0.498493	0.369752	1.63507	174	HS3ST1|SLC6A6|CAVIN3|IER3|MIF|CCN2|CXCR4|TPD52|CAVIN1|S100A4|ALDOB|PGF|LOX|CCN1|GAPDH|DDIT4|GLRX|LXN|VLDLR|CHST2|SLC2A1|FBP1|NDRG1|PLIN2|ERRFI1|SERPINE1|SAP30|STBD1|ANGPTL4|COL5A1|HMOX1|STC2|B3GALT6|PIM1|BTG1|PPARGC1A|MXI1|GBE1|P4HA2|RBPJ|ANXA2|ISG20|DCN|ENO2|PCK1|LDHA|TNFAIP3|GRHPR|NEDD4L|FOXO3|CASP6|ILVBL|CAV1|SLC25A1|F3|BGN|CDKN1C|BCL2|PFKL|PPFIA4|HK2	Endothelial	MASH_vs_Control
HALLMARK_INTERFERON_ALPHA_RESPONSE	1.42573e-13	1.00486e-09	0.943632	-0.584234	-2.69498	94	IFI44L|IFIH1|MX1|CMPK2|EPSTI1|TRIM14|ADAR|RSAD2|CD47|PLSCR1|PARP14|HERC6|IRF9|CMTR1|IL4R|IRF2|IFI44|PARP9|UBE2L6|TMEM140|DDX60|SP110|IFIT3|USP18|STAT2|LGALS3BP|TRIM25|LY6E|HELZ2|OAS1|PSMB9|IFI27|PARP12|UBA7|LPAR6|EIF2AK2|B2M|SLC25A28|SAMD9L|CSF1|TENT5A|IFIT2|TRIM21|IFI35|PNPT1|ISG15	Endothelial	MASH_vs_Control
HALLMARK_INTERFERON_GAMMA_RESPONSE	3.94282e-09	9.45677e-06	0.761461	-0.408734	-2.08439	179	IFI44L|IFIH1|MX1|CMPK2|MX2|EPSTI1|TRIM14|ADAR|RSAD2|PLSCR1|PARP14|JAK2|HERC6|IRF9|CMTR1|IL4R|IRF2|IFI44|XAF1|OAS2|UBE2L6|OAS3|FAS|DDX60|EIF4E3|SP110|IFIT3|USP18|STAT2|LGALS3BP|TRIM25|LCP2|STAT1|UPP1|LY6E|RAPGEF6|HELZ2|ICAM1|CASP4|PSMB9|NLRC5|SAMHD1|MVP|PTPN1|IFI27|PARP12|PDE4B|EIF2AK2|B2M|SLC25A28|NOD1|ARID5B|SAMD9L|STAT3|IFIT1|HIF1A|TAPBP|IFIT2|TRIM21|IFI35|PNPT1|ISG15|TNFSF10|SOCS3|GBP4	Endothelial	MASH_vs_Control
HALLMARK_KRAS_SIGNALING_UP	0.000501882	0.03573	0.477271	0.36739	1.60149	160	SPARCL1|PLVAP|MAFB|MPZL2|SPON1|CPE|GPRC5B|ITGB2|TMEM100|CA2|CXCR4|IL7R|CCND2|SLPI|CSF2RA|ABCB1|EMP1|TSPAN13|MALL|CMKLR1|HKDC1|GLRX|ITGA2|PTPRR|CD37|PLAT|KIF5C|LCP1|ANGPTL4|HBEGF|ADGRA2|ITGBL1|EPB41L3|CFB|BPGM|ETV1|DUSP6|PECAM1|IKZF1|ALDH1A3|PEG3|RBP4|ARG1	Endothelial	MASH_vs_Control
HALLMARK_MITOTIC_SPINDLE	4.35064e-06	0.00170352	0.610527	-0.346544	-1.76821	194	SHROOM2|ARFGEF1|FARP1|MID1|NIN|TIAM1|ARHGEF12|HOOK3|KIF1B|CLIP2|DYNC1H1|KIF15|KIF5B|PALLD|PRC1|DOCK4|CLASP1|CNTRL|PIF1|PCM1|RAPGEF6|EPB41|KPTN|CAPZB|LRPPRC|RFC1|PAFAH1B1|BIRC5|ARHGAP5|WASF2|CDC27|ALMS1|ROCK1|RASA1|ABL1|PDLIM5|TSC1|KATNB1|CKAP5|OPHN1|APC|PXN|NF1|SMC4|ITSN1|RASAL2|BIN1|TUBGCP3|VCL|CEP131|ARHGAP29|SOS1|RHOT2|ALS2|CDC42EP1|RICTOR|ARHGEF7|ARHGDIA|ACTN4|PCGF5|CDK5RAP2|ARAP3|CDC42BPA|NEDD9|ABI1|ARL8A	Endothelial	MASH_vs_Control
HALLMARK_MYC_TARGETS_V1	0.00255822	0.089259	0.431708	0.336678	1.48876	175	CBX3|CSTF2|BUB3|EEF1B2|ODC1|SSBP1|FBL|PSMA7|HNRNPA1|SET|CYC1|RSL1D1|PSMD3|RACK1|PPM1G|PSMD7|PHB2|LSM2|TRIM28|TARDBP|SNRPB2|APEX1|PSMD8|HDGF|USP1|COX5A|PPIA|SYNCRIP|NDUFAB1|EIF4A1|CDC45|HDDC2|LDHA|PSMB2|CLNS1A|PSMB3|CCT5|SRPK1|NOP56|NCBP2|STARD7|NHP2|YWHAQ|EIF4E|CCT3|ABCE1|SSB|PSMA2|RAD23B|SNRPD1|PRPS2|TFDP1|COPS5|CCT4|SRM|EIF2S1|SNRPD3|EIF4H|CCT7|G3BP1|CTPS1|PABPC1|HSP90AB1|TUFM|POLD2|SLC25A3|HSPE1|RNPS1|NPM1|SNRPG|SNRPD2|PSMC4|ACP1|EIF2S2|MYC|SRSF2|NOLC1	Endothelial	MASH_vs_Control
HALLMARK_OXIDATIVE_PHOSPHORYLATION	0.000370831	0.0293665	0.498493	0.364608	1.63878	191	ECHS1|ECI1|UQCRC1|UQCRH|ETFB|ATP5PF|ECH1|LDHB|SDHB|ACAA2|UQCRB|IDH3B|COX5B|MGST3|ATP5MC3|NDUFA6|NDUFA3|PMPCA|UQCRQ|ACAA1|ATP5F1D|COX6B1|COX6A1|UQCR10|CYC1|PDHB|NDUFS8|ALAS1|COX7A2|COX6C|GRPEL1|COX8A|ATP6AP1|NDUFB3|ACADVL|UQCR11|ATP5F1E|PHB2|NDUFA1|PDK4|HSD17B10|ATP5MF|DECR1|SLC25A6|COX17|FXN|MTRF1|ATP5ME|CYB5R3|COX5A|COX4I1|NDUFAB1|SLC25A5|NDUFS3|LDHA|ATP5F1B|RETSAT|SURF1|ATP5MC2|ATP5PO|NDUFB4|NDUFB6|MFN2|MTX2|NDUFA8|ATP5MC1|COX7C|ACAT1|ATP5MG|ETFDH|TIMM8B|ATP6V0B|NDUFA7|ACADSB|NQO2	Endothelial	MASH_vs_Control
HALLMARK_P53_PATHWAY	3.25736e-06	0.00143487	0.627257	0.420549	1.86753	177	DGKA|FGF13|PHLDA3|TXNIP|MKNK2|PVT1|PROCR|CEBPA|IER3|CYFIP2|ITGB4|CCND2|ABHD4|IP6K2|S100A4|LDHB|CDKN2B|DDIT4|SLC7A11|TP63|MDM2|HDAC3|IER5|NDRG1|BTG2|HSPA4L|SPHK1|CCNG1|GADD45A|HBEGF|PRKAB1|HMOX1|ZNF365|RACK1|TGFA|AEN|ZMAT3|BTG1|TRAF4|EPHX1|CCND3|JAG2|ZFP36L1|HINT1|WRAP73|VAMP8|S100A10|CCP110|CGRRF1|DCXR	Endothelial	MASH_vs_Control
HALLMARK_UV_RESPONSE_UP	0.000292403	0.0254427	0.498493	0.395494	1.67735	129	PLCL1|MAOA|CA2|ABCB1|CEBPG|GLS|CDKN2B|SELENOW|PRKCD|BTG2|ACAA1|SPR|SLC6A8|UROD|HMOX1|EPCAM|E2F5|ALAS1|BTG1|GRPEL1|POLR2H|EPHX1|CCND3|PPP1R2|CLCN2|PPT1|TUBA4A|APOM|ENO2|HYAL2|KLHDC3|RPN1|CNP|POLG2|TST|HSPA13|CCNE1|RHOB|CXCL2|CDKN1C|BID|PSMC3|STK25|WIZ|IGFBP2	Endothelial	MASH_vs_Control
HALLMARK_XENOBIOTIC_METABOLISM	0.000266585	0.0240883	0.498493	0.367633	1.6335	180	BCAT1|SLC6A6|ATOH8|CYFIP2|PINK1|DHRS7|HES6|CAT|MAOA|CA2|ARG2|APOE|ECH1|BLVRB|SHMT2|NQO1|LEAP2|FBP1|VNN1|CBR1|BPHL|DDC|ACOX3|SERPINE1|CDA|DDT|PTGDS|HMOX1|ALAS1|CES1|ABCC3|CYP2J2|GNMT|EPHX1|CFB|VTN|FBLN1|ADH1C|PDK4|DCXR|BCAR1|ALDH2|KYNU|RBP4|NPC1|ARG1|GCLC|ITIH1|ADH5|RETSAT|NDRG2|JUP|DDAH2|CD36|CASP6|AKR1C3|DHRS1|F10|ETFDH|LONP1|TPST1|SLC12A4|IL1R1	Endothelial	MASH_vs_Control
KEGG_ALZHEIMERS_DISEASE	0.000164701	0.0193987	0.518848	0.397951	1.69412	135	PLCB4|CALM2|CAPN2|UQCRC1|APOE|UQCRH|ATP5PF|LPL|SDHB|GAPDH|UQCRB|COX5B|ATP5MC3|NDUFA6|NDUFA3|UQCRQ|ATP5F1D|COX6B1|COX6A1|UQCR10|CYC1|NDUFS8|NDUFB10|COX7A2|COX6C|COX8A|CASP8|NDUFB3|UQCR11|ATP5F1E|SNCA|ATP2A3|NDUFA1|HSD17B10|CAPN1|GRIN2B|EIF2AK3|COX5A|COX4I1|NDUFAB1|NDUFS3|ATP5F1B|ATP5MC2|APBB1|ATP5PO|NDUFB4|NDUFB6|NDUFA8|ATP5MC1|BAD|BID|COX7C|NDUFA7|FADD|TNF|CALM3|NDUFB7|PSENEN|NDUFA2	Endothelial	MASH_vs_Control
KEGG_CELL_ADHESION_MOLECULES_CAMS	0.00147773	0.0697098	0.45506	0.402758	1.64755	103	VCAN|ITGA6|SELP|NLGN4X|NFASC|CD34|NRXN3|ITGB2|VCAM1|PTPRC|JAM3|NLGN2|NRCAM|CD2|PTPRF|CD28|CLDN11|CDH1|ITGB8|CD276|CADM1|HLA-DMB|HLA-DRA|HLA-DRB5|HLA-DPB1|PECAM1|NLGN1|CLDN4|HLA-DMA|ITGA8|HLA-DPA1|CADM3|NCAM1	Endothelial	MASH_vs_Control
KEGG_ECM_RECEPTOR_INTERACTION	0.00278562	0.0930477	0.431708	0.425939	1.65035	72	LAMB1|ITGA6|VWF|SV2B|LAMC1|LAMA3|THBS2|LAMA2|ITGB4|COL5A2|ITGA10|LAMA4|ITGA2|COL1A1|THBS1|TNXB|COL6A2|COL5A1|ITGA3|ITGB8|COL1A2|VTN|COL3A1	Endothelial	MASH_vs_Control
KEGG_HUNTINGTONS_DISEASE	0.00163766	0.0725735	0.45506	0.358862	1.55289	149	PLCB4|UQCRC1|UQCRH|BBC3|ATP5PF|SDHB|UQCRB|COX5B|ATP5MC3|NDUFA6|NDUFA3|UQCRQ|ATP5F1D|COX6B1|COX6A1|UQCR10|CYC1|NDUFS8|POLR2J|PPID|NDUFB10|COX7A2|COX6C|COX8A|CASP8|PPARGC1A|POLR2H|NDUFB3|UQCR11|ATP5F1E|NDUFA1|GRIN2B|SLC25A6|CREB3L1|CREB5|SOD1|COX5A|POLR2G|COX4I1|NDUFAB1|SLC25A5|NDUFS3|ATP5F1B|ATP5MC2|ATP5PO|NDUFB4|NDUFB6|NDUFA8|ATP5MC1|PPARG|COX7C|POLR2L|POLR2C|NDUFA7|NDUFB7|NDUFA2|POLR2I|CLTB|ATP5PB|NDUFS6|TP53|ATP5F1A|DCTN1|POLR2A|NDUFC1	Endothelial	MASH_vs_Control
KEGG_OXIDATIVE_PHOSPHORYLATION	0.00165994	0.0725735	0.45506	0.3992	1.63403	104	UQCRC1|UQCRH|ATP5PF|SDHB|UQCRB|COX5B|ATP5MC3|NDUFA6|NDUFA3|UQCRQ|ATP5F1D|COX6B1|COX6A1|UQCR10|CYC1|NDUFS8|NDUFB10|COX7A2|COX6C|COX8A|ATP6AP1|NDUFB3|UQCR11|ATP5F1E|NDUFA1|ATP5MF|COX17|ATP5ME|COX5A|COX4I1|ATP6V0A4|NDUFAB1|NDUFS3|ATP5F1B|ATP5MC2|ATP5PO|NDUFB4|NDUFB6|NDUFA8|ATP5MC1|COX7C|ATP5MG|ATP6V0B|NDUFA7|NDUFB7|NDUFA2|ATP6V1B2|ATP5PB|NDUFS6	Endothelial	MASH_vs_Control
KEGG_PARKINSONS_DISEASE	0.00069181	0.0447328	0.477271	0.413274	1.68283	101	PINK1|UQCRC1|UQCRH|ATP5PF|SDHB|UQCRB|COX5B|ATP5MC3|NDUFA6|NDUFA3|UQCRQ|ATP5F1D|COX6B1|COX6A1|UQCR10|CYC1|UBB|NDUFS8|PPID|NDUFB10|COX7A2|COX6C|COX8A|NDUFB3|UQCR11|ATP5F1E|SNCA|NDUFA1|SLC25A6|COX5A|COX4I1|NDUFAB1|SLC25A5|NDUFS3|ATP5F1B|ATP5MC2|ATP5PO|NDUFB4|NDUFB6|NDUFA8|UBA1|ATP5MC1	Endothelial	MASH_vs_Control
KEGG_PPAR_SIGNALING_PATHWAY	0.00139182	0.0681218	0.45506	0.466226	1.74391	59	FABP4|FABP5|SCD5|APOA1|LPL|APOC3|CPT1B|APOA2|APOA5|AQP7|ACAA1|ACOX3|ANGPTL4|PLIN1|SLC27A2|CPT1C|DBI|PCK1|CD36|CYP4A22|PPARG	Endothelial	MASH_vs_Control
KEGG_UBIQUITIN_MEDIATED_PROTEOLYSIS	1.20813e-06	0.000654994	0.643552	-0.417848	-2.00307	120	HERC1|PRKN|FANCL|HERC4|MID1|ITCH|UBE2L6|BIRC2|CBL|TRAF6|CUL5|SMURF2|UBE2F|UBE2K|UBE3A|CBLB|BIRC3|WWP2|CUL2|UBA7|CDC27|UBE2E3|UBE2D3|TRIP12|XIAP|WWP1|BIRC6|RCHY1|COP1|FBXW11|HUWE1|TRIM37|UBE2D2|PIAS1|NEDD4|CUL1|SOCS3|FBXW8|UBE2J1|UBE2W|UBE2J2|CUL4B|UBE2A|SYVN1|UBE2Q2|CDC16|PIAS4	Endothelial	MASH_vs_Control
REACTOME_ANCHORING_FIBRIL_FORMATION	0.00205613	0.0829928	0.431708	0.701423	1.81515	12	TLL1|COL4A5|LAMA3|COL1A1|TLL2|COL1A2	Endothelial	MASH_vs_Control
REACTOME_ANTIMICROBIAL_PEPTIDES	0.00323825	0.0987848	0.431708	0.642071	1.81473	17	DEFB1|TLR2|LYZ|SLC11A1|PDZD11|CLU|ATOX1|LEAP2|S100A9|PRSS3|TLR1|PLA2G2A	Endothelial	MASH_vs_Control
REACTOME_ANTIVIRAL_MECHANISM_BY_IFN_STIMULATED_GENES	6.91899e-06	0.00243825	0.610527	-0.463699	-2.0072	70	MX1|MX2|NUP205|OAS2|UBE2L6|OAS3|EIF4E3|JAK1|NUP155|USP18|TRIM25|STAT1|OAS1|ARIH1|UBA7|EIF2AK2|EIF4G3|NUP88|IFIT1|TPR|NUP37|HERC5|NUP188|NEDD4|ISG15|NUP107|NUP98	Endothelial	MASH_vs_Control
REACTOME_ASSEMBLY_OF_COLLAGEN_FIBRILS_AND_OTHER_MULTIMERIC_STRUCTURES	6.56046e-05	0.0107531	0.538434	0.567538	2.00718	45	ITGA6|TLL1|COL15A1|PLEC|COL4A5|LAMA3|ITGB4|COL5A2|LOX|COL1A1|COL6A2|DST|COL5A1|TLL2|COL12A1|COL1A2|COL3A1	Endothelial	MASH_vs_Control
REACTOME_CDC42_GTPASE_CYCLE	0.00238914	0.086352	0.431708	-0.295956	-1.44528	145	DAAM1|ARHGAP45|FARP1|IQGAP2|ARHGAP21|DOCK7|TIAM1|ARHGEF12|ARAP2|ARHGAP20|SPATA13|ARHGAP35|DLC1|SH3PXD2A|ARHGEF4|DNMBP|SRGAP2|ARHGEF6|PIK3R1|STEAP3|ARHGEF16|ARHGAP17|VAV2|ARHGAP5|WIPF2|CDC42BPB|CPNE8|STARD8|PLEKHG1|OPHN1|ITSN1|WIPF1|FNBP1|KTN1|FAM13B|PREX2|ARHGDIB|ARHGAP31|ARHGAP29|GIT2|STOM|ARFGAP3|CDC42EP1|ARHGEF7|PAK1|ARHGDIA|SRGAP1|ARAP3|CDC42BPA|ARHGAP42|VAV3|DOCK6|MCF2	Endothelial	MASH_vs_Control
REACTOME_CHYLOMICRON_ASSEMBLY	9.45874e-05	0.0144783	0.538434	0.818406	2.01965	10	APOE|APOA1|APOA4|APOC3|APOA2|APOC2	Endothelial	MASH_vs_Control
REACTOME_CHYLOMICRON_REMODELING	2.79699e-06	0.00136203	0.627257	0.882945	2.17891	10	APOE|APOA1|LPL|APOA4|APOC3|APOA2|APOA5|APOC2	Endothelial	MASH_vs_Control
REACTOME_COLLAGEN_FORMATION	0.000611906	0.0410735	0.477271	0.452968	1.76141	73	ITGA6|TLL1|COL15A1|PLEC|COL4A5|LAMA3|ITGB4|COL5A2|LOX|COL13A1|P3H3|COL1A1|COLGALT1|COL6A2|DST|COL5A1|TLL2|COL12A1|COL1A2|COL23A1|P4HA2|COL3A1	Endothelial	MASH_vs_Control
REACTOME_DDX58_IFIH1_MEDIATED_INDUCTION_OF_INTERFERON_ALPHA_BETA	0.00171046	0.0726224	0.45506	-0.402905	-1.72007	63	IFIH1|ATG5|ITCH|UBE2L6|RNF216|RNF135|TRIM25|TRAF6|UBE2K|CYLD|NLRC5|UBA7|UBE2D3|TBK1|HERC5|UBE2D2|ISG15|APP|MAVS|TOMM70|NFKBIA|CREBBP|OTUD5|TRAF2|TANK	Endothelial	MASH_vs_Control
REACTOME_DEGRADATION_OF_THE_EXTRACELLULAR_MATRIX	0.000863101	0.0506928	0.477271	0.411742	1.6843	103	LAMB1|MMP2|TLL1|COL15A1|COL4A5|LAMC1|LAMA3|ADAMTS5|CAPN2|COL5A2|COL13A1|COL1A1|ELN|COL6A2|CAPN11|HTRA1|COL5A1|TLL2|CDH1|ADAMTS18|COL12A1|COL1A2|COL23A1|COL3A1|MMP25|CAPN1|CAPN5|DCN|ADAM15	Endothelial	MASH_vs_Control
REACTOME_ECM_PROTEOGLYCANS	0.000879414	0.051224	0.477271	0.474012	1.77304	59	VCAN|LAMB1|COL4A5|LAMC1|LAMA3|LAMA2|COL5A2|LUM|LAMA4|ITGA2|COL1A1|TNXB|COL6A2|SERPINE1|COL5A1|COL1A2|VTN|ASPN|COL3A1|DCN|LAMA1|HSPG2|ITGA8	Endothelial	MASH_vs_Control
REACTOME_EXTRACELLULAR_MATRIX_ORGANIZATION	2.51845e-05	0.00562833	0.57561	0.368257	1.6888	237	VCAN|LAMB1|ITGA6|VWF|MMP2|ADAM19|TLL1|COL15A1|PLEC|COL4A5|FGF2|LAMC1|LAMA3|ITGB2|ADAMTS5|LAMA2|FBLN2|VCAM1|CAPN2|ITGB4|COL5A2|LUM|ITGA10|LOX|JAM3|COL13A1|LAMA4|P3H3|ITGA2|COL1A1|ELN|BMP4|LTBP3|COLGALT1|THBS1|TNXB|COL6A2|CAPN11|HTRA1|DST|SERPINE1|COL5A1|ITGA3|EFEMP1|TLL2|CDH1|ADAMTS18|ITGB8|COL12A1|COL1A2|VTN|FBLN1|LTBP2|ASPN|COL23A1|P4HA2|COL3A1|MMP25|CAPN1|PECAM1|CAPN5|DCN|ADAM15	Endothelial	MASH_vs_Control
REACTOME_FORMATION_OF_ATP_BY_CHEMIOSMOTIC_COUPLING	0.00018497	0.0200376	0.518848	0.703214	1.94951	16	ATP5PF|ATP5MC3|ATP5F1D|ATP5F1E|ATP5MF|ATP5ME|ATP5F1B|ATP5MC2|ATP5PO|ATP5MC1|ATP5MG|ATP5PB|ATP5F1A	Endothelial	MASH_vs_Control
REACTOME_HDR_THROUGH_HOMOLOGOUS_RECOMBINATION_HRR	0.0032728	0.0987848	0.431708	-0.372118	-1.56421	61	HUS1|POLD3|POLE|POLK|RPA2|RFC1|RAD51|RTEL1|RAD17|RFC2|PALB2|TOP3A|RAD50|SPIDR|MUS81|BLM|RFC4|EXO1|POLH|ATM	Endothelial	MASH_vs_Control
REACTOME_INTEGRIN_CELL_SURFACE_INTERACTIONS	0.00238912	0.086352	0.431708	0.429399	1.66376	72	ITGA6|VWF|COL4A5|ITGB2|VCAM1|COL5A2|LUM|ITGA10|JAM3|COL13A1|ITGA2|COL1A1|THBS1|COL6A2|COL5A1|ITGA3|CDH1|ITGB8|COL1A2|VTN|COL23A1|COL3A1|PECAM1	Endothelial	MASH_vs_Control
REACTOME_INTERFERON_ALPHA_BETA_SIGNALING	6.28931e-08	4.92523e-05	0.704976	-0.597969	-2.41574	51	MX1|MX2|ADAR|RSAD2|IRF9|IRF2|XAF1|OAS2|OAS3|IFIT3|JAK1|IFI6|USP18|STAT2|STAT1|OAS1|HLA-E|SAMHD1|PTPN1|IFI27|IFIT1|IFIT2|IFI35|ISG15|SOCS3|IFIT5	Endothelial	MASH_vs_Control
REACTOME_INTERFERON_GAMMA_SIGNALING	0.000159092	0.0193987	0.518848	-0.409122	-1.81129	77	TRIM14|JAK2|SP100|IRF9|MID1|IRF2|OAS2|OAS3|JAK1|TRIM25|STAT1|CD44|ICAM1|OAS1|HLA-E|PTPN1|B2M|TRIM22|TRIM2|GBP1|PIAS1|TRIM21|GBP3|SOCS3|GBP4|HLA-DQB1|HLA-A|TRIM29|TRIM34|GBP2	Endothelial	MASH_vs_Control
REACTOME_INTERFERON_SIGNALING	2.276e-08	2.2916e-05	0.733762	-0.417908	-2.09639	159	MX1|MX2|NUP205|TRIM14|ADAR|RSAD2|JAK2|SP100|IRF9|MID1|IRF2|XAF1|OAS2|UBE2L6|OAS3|EIF4E3|IFIT3|JAK1|IFI6|NUP155|USP18|STAT2|TRIM25|STAT1|CD44|ICAM1|OAS1|HLA-E|SAMHD1|PTPN1|ARIH1|IFI27|UBA7|EIF2AK2|B2M|EIF4G3|NUP88|TRIM22|IFIT1|TPR|TRIM2|NUP37|GBP1|HERC5|PIAS1|IFIT2|TRIM21|NUP188|IFI35|NEDD4|ISG15|NUP107|NUP98|GBP3|SOCS3|GBP4|IFIT5|HLA-DQB1	Endothelial	MASH_vs_Control
REACTOME_INTERLEUKIN_6_SIGNALING	0.0014834	0.0697098	0.45506	-0.745631	-1.941	10	JAK2|JAK1|CBL|STAT1|STAT3|SOCS3|IL6ST	Endothelial	MASH_vs_Control
REACTOME_LAMININ_INTERACTIONS	0.00277885	0.0930477	0.431708	0.557878	1.76948	27	LAMB1|ITGA6|COL4A5|LAMC1|LAMA3|LAMA2|ITGB4|LAMA4|ITGA2|ITGA3	Endothelial	MASH_vs_Control
REACTOME_MET_ACTIVATES_PTK2_SIGNALING	6.47908e-05	0.0107531	0.538434	0.647212	2.05283	27	LAMB1|LAMC1|LAMA3|LAMA2|COL5A2|MET|HGF|LAMA4|ITGA2|COL1A1|COL5A1|ITGA3|COL1A2|COL3A1	Endothelial	MASH_vs_Control
REACTOME_NEGATIVE_REGULATORS_OF_DDX58_IFIH1_SIGNALING	1.49055e-05	0.00390953	0.593325	-0.596942	-2.19505	32	IFIH1|ATG5|ITCH|UBE2L6|RNF216|RNF135|TRIM25|UBE2K|CYLD|NLRC5|UBA7|UBE2D3|TBK1|HERC5|UBE2D2|ISG15	Endothelial	MASH_vs_Control
REACTOME_NON_INTEGRIN_MEMBRANE_ECM_INTERACTIONS	0.000749728	0.0459486	0.477271	0.485994	1.78365	56	LAMB1|ITGA6|COL4A5|FGF2|LAMC1|LAMA3|LAMA2|ITGB4|COL5A2|LAMA4|ITGA2|COL1A1|THBS1|COL5A1|COL1A2|VTN|COL3A1	Endothelial	MASH_vs_Control
REACTOME_PROTEIN_LOCALIZATION	0.00214458	0.0830493	0.431708	0.354181	1.54036	157	CAT|PAOX|SAMM50|CHCHD5|CHCHD10|ECH1|TOMM6|SERP1|PMPCB|PMPCA|STX1A|ACAA1|HSCB|CYC1|SEC61G|ACOX3|UBB|BCS1L|HMOX1|TOMM7|GRPEL1|TIMM17B|DHRS4|FIS1|SLC25A6|PEX13|UBL4A|CRAT|PEX1|COX17|FXN|TOMM5|SLC27A2|ABCD3|BAAT|SEC61B|TIMM10B|GDAP1|COX19|ATP5F1B|CMC4|MTX2|ATP5MC1|AMACR|GET3|PEX10|ECI2|MLYCD|PEX5|TIMM8B|CAMLG|SLC25A17|SGTA|ACOT2|NUDT7|COA6|ATP5F1A|PEX16|PIPOX|TIMM50|HSD17B4|PXMP2|TIMM13|TIMM8A|LDHD|MPV17|DECR2|COA4|PEX12	Endothelial	MASH_vs_Control
REACTOME_RAB_GEFS_EXCHANGE_GTP_FOR_GDP_ON_RABS	2.795e-05	0.00562833	0.57561	-0.42246	-1.92175	84	MADD|CCZ1B|DENND4C|SBF2|RAB3GAP2|DENND5B|RGP1|CCZ1|RAB3IL1|RAB12|DENND2C|CHM|RAB5C|TRAPPC8|RAB21|RAB10|ANKRD27|DENND1B|AKT3|RAB1B|RINL|AKT2|DENND6B|DENND3|RAB8B|GDI1|DENND4B|DENND6A|RAB14|GAPVD1|ALS2|DENND1A|TRAPPC9|DENND4A|DENND2A|TRAPPC2L|HPS1|RAB5A|RIN1	Endothelial	MASH_vs_Control
REACTOME_RAB_REGULATION_OF_TRAFFICKING	1.55316e-05	0.00390953	0.57561	-0.39006	-1.84891	113	RABEP1|MADD|CCZ1B|DENND4C|TBC1D10B|SBF2|RAB3GAP2|DENND5B|RGP1|CCZ1|RAB3IL1|RAB12|DENND2C|CHM|TBC1D15|RAB5C|TRAPPC8|RAB21|RAB10|ANKRD27|DENND1B|AKT3|RAB1B|TSC1|RINL|AKT2|DENND6B|DENND3|RAB8B|GDI1|DENND4B|TBC1D25|DENND6A|RAB14|GAPVD1|ALS2|GGA3|DENND1A|TRAPPC9|DENND4A|DENND2A|TRAPPC2L|HPS1|TBC1D24|RAB5A|RIN1	Endothelial	MASH_vs_Control
REACTOME_REGULATION_OF_INSULIN_LIKE_GROWTH_FACTOR_IGF_TRANSPORT_AND_UPTAKE_BY_INSULIN_LIKE_GROWTH_FACTOR_BINDING_PROTEINS_IGFBPS	0.000206759	0.0211194	0.518848	0.445271	1.79503	91	VCAN|IGFBP5|SPARCL1|LAMB1|LGALS1|MMP2|LAMC1|VWA1|MGAT4A|APOE|APOA1|CCN1|CST3|APOA2|APOA5|APLP2|BMP4|GOLM1|STC2|TMEM132A|WFS1|IGFBP6	Endothelial	MASH_vs_Control
REACTOME_RESPIRATORY_ELECTRON_TRANSPORT	0.00102512	0.0564455	0.45506	0.422563	1.70732	93	UQCRC1|UQCRH|ETFB|SDHB|UQCRB|COX5B|NDUFA6|NDUFA3|NDUFB11|UQCRQ|COX20|COX6B1|COX6A1|UQCR10|CYC1|NDUFS8|NDUFB10|COX6C|COX8A|COX14|NDUFB3|UQCR11|TMEM186|NDUFA1|COX5A|COX4I1|NDUFAB1|NDUFA13|COX19|NDUFS3|SURF1|TIMMDC1|NDUFB4|NDUFB6|NDUFAF3|NDUFA8|TACO1|COX7C|ETFDH|NDUFA12|COQ10B|NDUFA7|NDUFB7|NDUFA2|COA1|NDUFS6|SCO1	Endothelial	MASH_vs_Control
REACTOME_RESPIRATORY_ELECTRON_TRANSPORT_ATP_SYNTHESIS_BY_CHEMIOSMOTIC_COUPLING_AND_HEAT_PRODUCTION_BY_UNCOUPLING_PROTEINS	1.17491e-05	0.00345033	0.593325	0.45008	1.87	113	UQCRC1|UQCRH|ETFB|ATP5PF|SDHB|UQCRB|COX5B|ATP5MC3|NDUFA6|NDUFA3|NDUFB11|UQCRQ|ATP5F1D|COX20|COX6B1|COX6A1|UQCR10|CYC1|NDUFS8|NDUFB10|COX6C|COX8A|SLC25A27|COX14|NDUFB3|UQCR11|ATP5F1E|TMEM186|NDUFA1|ATP5MF|ATP5ME|COX5A|COX4I1|NDUFAB1|NDUFA13|COX19|NDUFS3|ATP5F1B|SURF1|TIMMDC1|ATP5MC2|ATP5PO|NDUFB4|NDUFB6|NDUFAF3|NDUFA8|ATP5MC1|TACO1|COX7C|ATP5MG|ETFDH|NDUFA12|COQ10B|NDUFA7|NDUFB7|NDUFA2|COA1|ATP5PB|NDUFS6|SCO1|ATP5F1A	Endothelial	MASH_vs_Control
REACTOME_RHOB_GTPASE_CYCLE	0.00149946	0.0697098	0.45506	-0.394572	-1.69314	66	DAAM1|RHPN2|ARHGAP21|ARHGEF12|ERBIN|STK10|ARHGAP35|DLC1|PKN2|PIK3R1|ARHGEF17|MYO9A|VAV2|PCDH7|ARHGAP5|ROCK1|STARD8|OPHN1|TJP2	Endothelial	MASH_vs_Control
REACTOME_SARS_COV_2_ACTIVATES_MODULATES_INNATE_AND_ADAPTIVE_IMMUNE_RESPONSES	0.000266031	0.0240883	0.498493	-0.37201	-1.73165	98	IFIH1|NUP205|SEC24B|JAK1|NUP155|STAT2|RNF135|TRIM25|TRAF6|STAT1|HLA-E|B2M|MASP1|SFTPD|NOD1|TBK1|NUP88|TPR|NUP37|SAR1B|NUP188|ISG15|NUP107|NUP98|MAP3K7|TAB2|NUP153|IL17RC|HLA-A|MAVS|PIK3C3|NUP54|TOMM70|NUP93|NDC1|TAB3|CREBBP|NUP133	Endothelial	MASH_vs_Control
REACTOME_SARS_COV_2_HOST_INTERACTIONS	0.00116365	0.0603044	0.45506	-0.305851	-1.48773	139	IFIH1|NUP205|SEC24B|JAK1|NUP155|STAT2|RNF135|TRIM25|TRAF6|STAT1|HLA-E|VPS41|B2M|MASP1|AKT3|SFTPD|NOD1|TBK1|NUP88|VPS45|TPR|NUP37|SAR1B|SMN2|AKT2|NUP188|ISG15|NUP107|NUP98|GEMIN7|MAP3K7|TAB2|NUP153|IL17RC|HLA-A|MAVS|PIK3C3|NUP54|TOMM70|NUP93|NDC1|TAB3|TJP1|CREBBP|NUP133	Endothelial	MASH_vs_Control
REACTOME_SIGNALING_BY_NTRKS	0.00329152	0.0987848	0.431708	-0.312683	-1.49622	119	SHC2|ID2|RIT2|MEF2C|KIDINS220|TIAM1|RPS6KA1|FRS2|AP2B1|CLTC|NTRK1|BRAF|PIK3R1|DNM2|PPP2CB|PCSK5|RALB|RAPGEF1|FYN|RPS6KA2|GAB1|AP2A2|STAT3|MAPK1|ATF2|ADORA2A|MAPK12|TCF12|NTRK3|SOS1|IRS1|MAPKAPK2|CRK|PIK3CB|FOS|CLTA	Endothelial	MASH_vs_Control
REACTOME_STRIATED_MUSCLE_CONTRACTION	0.00127027	0.063949	0.45506	0.679773	1.86663	15	VIM|TMOD1|TMOD2|TCAP|TPM2|TPM1	Endothelial	MASH_vs_Control
REACTOME_THE_CITRIC_ACID_TCA_CYCLE_AND_RESPIRATORY_ELECTRON_TRANSPORT	0.00149762	0.0697098	0.45506	0.35754	1.55954	161	UQCRC1|UQCRH|ETFB|ATP5PF|LDHB|SDHB|UQCRB|IDH3B|COX5B|ATP5MC3|NDUFA6|NDUFA3|NDUFB11|UQCRQ|PDP2|ATP5F1D|COX20|COX6B1|COX6A1|UQCR10|CYC1|PDHB|MPC2|NDUFS8|NDUFB10|COX6C|COX8A|SLC25A27|COX14|NDUFB3|UQCR11|ATP5F1E|TMEM186|NDUFA1|PDK4|ATP5MF|ATP5ME|COX5A|COX4I1|NDUFAB1|NDUFA13|COX19|NDUFS3|LDHA|ATP5F1B|SURF1|TIMMDC1|ATP5MC2|ATP5PO|NDUFB4|NDUFB6|NDUFAF3|NDUFA8|ATP5MC1|TACO1|COX7C|ATP5MG|ETFDH|NDUFA12|COQ10B|NDUFA7|SLC16A1	Endothelial	MASH_vs_Control
REACTOME_TRAFFICKING_OF_GLUR2_CONTAINING_AMPA_RECEPTORS	6.1043e-05	0.0107531	0.538434	-0.726616	-2.19308	16	NSF|GRIP1|PRKCA|AP2B1|PRKCB|GRIA2|TSPAN7|GRIA3|AP2A2	Endothelial	MASH_vs_Control
REACTOME_WNT5A_DEPENDENT_INTERNALIZATION_OF_FZD4	0.00242574	0.0867849	0.431708	-0.659167	-1.85909	13	DVL2|PRKCA|AP2B1|CLTC|PRKCB|AP2A2|FZD4|CLTA|ARRB2	Endothelial	MASH_vs_Control
GOBP_ACROSOME_ASSEMBLY	0.00585347	0.0296095	0.407018	-0.596739	-1.78708	17	AGFG1|MFSD14A|PAFAH1B1|NECTIN2|SLC9A8	Endothelial	MASL_vs_Control
GOBP_ACTIN_CYTOSKELETON_REORGANIZATION	3.53028e-07	1.17714e-05	0.674963	-0.468219	-2.13926	101	PIP5K1A|CDC42BPB|TNIK|MYH9|MCU|DAPK3|SHC1|F11R|FMNL3|ESAM|PARVB|PAK1|GRB2|BCAR1|FER|ABL2|ARHGDIA|BAIAP2L1|ABL1|DTNBP1|ABI3|PHACTR1|PLEK|NOTCH2|S1PR2|HCLS1|RHOA|CDC42BPA|CLDN3|FES|CXADR|FARP2|HCK|CDC42|CTTN|PTPN1|MINK1|EZR|ANXA1|RNH1|AUTS2|STAP1|ARAP1|MICALL2|ATP2C1|PLEC|TRPV4	Endothelial	MASL_vs_Control
GOBP_ACTIN_FILAMENT_BASED_MOVEMENT	0.00168262	0.0111191	0.45506	-0.357868	-1.62837	99	MYO1C|GJA1|MYH9|MYO1E|ABCC9|GJA5|TRPM4|MYO9B|SCN1B|ATP1A1|WASF2|MYO1D|ACTN4|MYL6|GJC1|NEDD4L|PDE4D|BIN1|KCNJ3|WIPF1|NUP155|ATP2A2|VIL1|STC1|MYO5C|SLC9A1|SYNE2|KCNE4|LIMCH1|SUMO1	Endothelial	MASL_vs_Control
GOBP_ACTIN_FILAMENT_BUNDLE_ORGANIZATION	2.37821e-08	1.4406e-06	0.733762	-0.434886	-2.10153	153	TGFB3|PXN|WNT11|LIMA1|PIK3R1|ACTN1|ZYX|F11R|MTSS1|NF2|SPIRE1|PDCD10|PAK1|ARHGEF18|MTOR|SYNPO|ROCK2|WASF2|CUL3|BAIAP2L1|ITGB1|ABL1|BRAF|SDC4|CD47|PPFIA1|ACTG1|SRF|RHOC|PPM1F|SWAP70|PHACTR1|PLEK|TNFAIP1|LCP1|INPP5K|PLS3|PPM1E|RHOA|CCDC88A|MARCKS|VIL1|ID1|SORBS1|ARHGEF15|CDC42|DLC1|SHANK3|SLC9A1|EZR|FERMT2|LIMCH1|FSCN1|PFN1|CGNL1|CALD1|SMAD3|PDLIM1|RAC1|ARAP1|HSP90B1	Endothelial	MASL_vs_Control
GOBP_ACTIN_FILAMENT_DEPOLYMERIZATION	0.026793	0.0936339	0.352488	-0.36868	-1.47899	54	CAPZB|LIMA1|MTPN|TRIOBP|CAPZA1|SPTAN1|CFL1|LMOD1|MICAL3|WDR1|PPP1R9B|SWAP70|PLEK|TWF2|VIL1|SPTBN5	Endothelial	MASL_vs_Control
GOBP_ACTIN_FILAMENT_ORGANIZATION	7.79949e-14	3.54341e-11	0.954542	-0.393868	-2.12941	386	MYO1C|TGFB3|CAPZB|SSH1|PXN|WNT11|LIMA1|PIK3R1|ALDOA|TPM4|MCU|MYO1E|COTL1|MTPN|ARPC2|FCHSD2|ACTN1|TRIOBP|CAPZA1|ZYX|F11R|VASP|MTSS1|KANK3|NF2|ACTR3|ESAM|SPIRE1|PLEKHG2|POF1B|PREX1|CORO1C|PDCD10|ABI1|SAMD14|PAK1|ARHGEF18|GRB2|SPTAN1|MTOR|PRKCE|SYNPO|NRAP|INPPL1|ROCK2|WASF2|ELMO3|BCAR1|FER|MYO1D|SNX9|CFL1|ARFIP2|TPM3|CUL3|BAIAP2L1|ARPC5L|ITGB1|ABL1|BRAF|SDC4|CD47|ARHGEF2|RHOG|ARF1|PPFIA1|ACTG1|SRF|C9orf72|LMOD1|MICAL3|RHOC|ARPC1A|WDR1|PPP1R9B|PPM1F|BRK1|SWAP70|CYFIP1|SSH2|ARPC1B|DIAPH1|BIN1|PHACTR1|INF2|PLEK|BIN3|TNFAIP1|LCP1|SHROOM4|INPP5K|WIPF1|CCL21|PLS3|NCKAP1|PPM1E|HCLS1|RHOA|ARHGAP35|TWF2|CCDC88A|PPP1R9A|MARCKS|VIL1|PACSIN1|ID1|SPTBN5|SHROOM3|SORBS1|ARHGEF15|MAD2L2|CDC42EP2|HCK|CDC42|DLC1|MARCKSL1|CTTN|GAS2|MYO5C|SHANK3|SLC9A1|SH3BP1|EZR|CORO7	Endothelial	MASL_vs_Control
GOBP_ACTIN_FILAMENT_POLYMERIZATION	0.000583983	0.00476963	0.477271	-0.342405	-1.63735	143	CAPZB|SSH1|COTL1|MTPN|ARPC2|FCHSD2|TRIOBP|CAPZA1|VASP|KANK3|ESAM|SPIRE1|PLEKHG2|PREX1|GRB2|SPTAN1|MTOR|PRKCE|FER|SNX9|BAIAP2L1|ARPC5L|ABL1|LMOD1|CYFIP1|SSH2|DIAPH1|BIN1|INF2|CCL21|NCKAP1|HCLS1|RHOA|TWF2|VIL1|SPTBN5|CDC42EP2|HCK	Endothelial	MASL_vs_Control
GOBP_ACTIN_POLYMERIZATION_OR_DEPOLYMERIZATION	7.57576e-05	0.000936535	0.538434	-0.361717	-1.78093	171	CAPZB|SSH1|LIMA1|COTL1|MTPN|ARPC2|FCHSD2|TRIOBP|CAPZA1|VASP|KANK3|ESAM|SPIRE1|PLEKHG2|PREX1|ABI1|GRB2|SPTAN1|MTOR|PRKCE|FER|SNX9|CFL1|BAIAP2L1|ARPC5L|ABL1|LMOD1|MICAL3|WDR1|PPP1R9B|BRK1|SWAP70|CYFIP1|SSH2|DIAPH1|BIN1|INF2|PLEK|WIPF1|CCL21|NCKAP1|HCLS1|RHOA|ARHGAP35|TWF2|VIL1|SPTBN5|CDC42EP2|HCK	Endothelial	MASL_vs_Control
GOBP_ACTIVATED_T_CELL_PROLIFERATION	0.00913741	0.0414347	0.38073	-0.457184	-1.65099	36	LGALS9|IL2RA|LRRC32|IGFBP2|RIPK3|JAK3|ABL1|GPAM|AGER|STAT5B|EPO|PRKAR1A|ICOSLG	Endothelial	MASL_vs_Control
GOBP_ACTIVATION_OF_GTPASE_ACTIVITY	0.000304831	0.0028299	0.498493	-0.389405	-1.77183	98	PIP5K1A|SIPA1L2|TBC1D1|NDEL1|AGAP9|CRK|RAP1GAP2|TBC1D10B|CORO1C|RALGAPA1|TBC1D2B|ARHGEF26|SGSM3|RHOG|TIAM1|TBC1D25|ARHGAP29|TBC1D2|CCL21|TBC1D30|TBC1D22B|AGAP1|TBC1D9|RALGAPB|RANGAP1|ARHGEF15|DOCK7|SIPA1|ARHGAP45|RAP1GAP|EPHA2|TBC1D3D|TBC1D14|CXCL13|RASGRF1|TBC1D9B|TBC1D16|SGSM2|ARHGEF5|RCC2|ARHGAP42|GMIP	Endothelial	MASL_vs_Control
GOBP_ACTIVATION_OF_IMMUNE_RESPONSE	1.91682e-09	2.01933e-07	0.774939	-0.344469	-1.87191	411	DAB2IP|SHB|VAV2|KLHL6|FCHO1|PLSCR1|CEACAM1|IGLC1|LYN|TRIM25|LGALS9|RELA|PLD2|ITCH|ANKRD17|FFAR2|NINJ1|LCK|NPLOC4|NFKB1|RTN4|UNC93B1|IRAK1|SH2B2|CD81|HSPD1|RIOK3|YES1|PAK1|SPG21|OAS3|IFI16|IRAK2|GRB2|PRKCE|PUM1|TNFRSF21|PELI1|BCAR1|RABGEF1|AP3B1|WNK1|NFKBIA|KHDRBS1|IFIH1|TBK1|NECTIN2|USP15|NFKBID|LIME1|CD14|SFPQ|NFKBIZ|MAPKAPK2|TNIP2|FLOT1|PRKD2|ABL1|PTK2|CBLB|PIK3AP1|BRAF|IGKC|MAPK1|CD47|CYBA|CYLD|TNIP1|LY96|LAX1|CFHR1|C8G|PDE4D|DGKZ|IGHG1|SMPDL3B|MEF2C|IFI35|NONO|ZNFX1|IGHG4|PUM2|CFHR3|INPP5D|ICOSLG|PSPC1|PTPN2|PTPRJ|RNF31|XRCC5|DDX3X|CD8A|LBP|C4BPB|TRAF3|COLEC10|XRCC6|MASP1|TLR5|CD79B|CD59|RPS6KA3|HLA-DPB1|HCK|NR1H4|GPR108|UBE2N|CD300A|NFAM1|CD276|IRF1|EIF2B3|MEFV|EZR|RSAD2|PLA2G6|TEC|NOD1|EIF2B5|LAPTM5|TRIM5|C1RL|IGHA1|SPPL3|FGR|UBQLN1|CSK|TRGC2|MAP3K7|PRKCB|DUSP22|MAPKAPK3|HLA-A|BLK|HMSD|CD46|STAP1|PLCG1|BIRC3|SIN3A|CFH|OTULIN|C1QBP|PAK2|ARRB2|CLPB|CACTIN|MYD88|SYK|FYB2|PHB2|MFHAS1	Endothelial	MASL_vs_Control
GOBP_ACTIVATION_OF_INNATE_IMMUNE_RESPONSE	9.93815e-05	0.00115956	0.538434	-0.33195	-1.65669	201	DAB2IP|LYN|TRIM25|LGALS9|RELA|ITCH|ANKRD17|FFAR2|NINJ1|NPLOC4|RTN4|UNC93B1|IRAK1|HSPD1|RIOK3|PAK1|OAS3|IFI16|IRAK2|PRKCE|PUM1|PELI1|AP3B1|NFKBIA|IFIH1|TBK1|USP15|CD14|SFPQ|NFKBIZ|MAPKAPK2|TNIP2|FLOT1|PIK3AP1|CYBA|CYLD|TNIP1|LY96|SMPDL3B|IFI35|NONO|ZNFX1|PUM2|PSPC1|XRCC5|DDX3X|LBP|TRAF3|COLEC10|XRCC6|TLR5|RPS6KA3|HCK|NR1H4|GPR108|CD300A|IRF1|MEFV|RSAD2|NOD1|TRIM5|UBQLN1|MAP3K7|MAPKAPK3|BIRC3|SIN3A|OTULIN|C1QBP|PAK2|ARRB2|CLPB|CACTIN|MYD88|SYK|PHB2|MFHAS1|OAS1|IRF7|PTPRS|CTSS|PJA2|GPS2	Endothelial	MASL_vs_Control
GOBP_ACTIVIN_RECEPTOR_SIGNALING_PATHWAY	0.0276221	0.0956574	0.352488	-0.426133	-1.53886	36	INHBB|SMAD7|FKBP1A|BMPR2|FSTL3|ACVR1B|INHBA|DACT1|ZC3H3|MAGI2|SMAD3|ACVRL1|SMAD4|IGSF1|LEMD3|MEN1	Endothelial	MASL_vs_Control
GOBP_ACTOMYOSIN_STRUCTURE_ORGANIZATION	0.000633042	0.0051072	0.477271	-0.333808	-1.64261	172	TGFB3|PXN|CDC42BPB|WNT11|PIK3R1|MYH9|CSRP2|ZYX|F11R|NF2|PDCD10|MEF2A|PAK1|ARHGEF18|MTOR|NRAP|ROCK2|WASF2|CSRP1|CUL3|CNN2|ITGB1|ABL1|BRAF|SDC4|CD47|PPFIA1|ACTG1|SRF|LMOD1|RHOC|MYO18A|WDR1|EPB41L1|PPM1F|PHACTR1|TNFAIP1|PRKAR1A|INPP5K|PPM1E|RHOA|CCDC88A|CDC42BPA|SORBS1|ARHGEF15|CDC42|DLC1	Endothelial	MASL_vs_Control
GOBP_ACUTE_PHASE_RESPONSE	0.00162369	0.0107885	0.45506	-0.501105	-1.80357	35	PLSCR1|FN1|PTGS2|TFRC|EPO|F8|LBP|ASS1|AHSG|PTGER3|SAA4|IL6R	Endothelial	MASL_vs_Control
GOBP_ADAPTIVE_IMMUNE_RESPONSE	1.29082e-07	5.39253e-06	0.690132	-0.330655	-1.77208	354	KLHL6|TNFRSF14|CEACAM1|IGLC1|SMAD7|LYN|STAT3|PAG1|BCL3|RIPK3|TRPM4|JAK3|RAP1GAP2|IL21R|TGFB1|JUNB|RELB|UNC93B1|ADAM17|CD81|HSPD1|NFKB2|TNFRSF1B|RAB27A|MTOR|TCIRG1|TNFRSF21|IL27|JAM3|TFRC|IL4R|NECTIN2|TAP2|IL18BP|NFKBID|LIME1|HPX|NFKBIZ|ARG2|ARID5A|PRKD2|NDFIP1|CTNNBL1|IGKC|AGER|CLCF1|TFEB|TYK2|SUPT6H|NOTCH1|IL1R1|LAX1|SOCS5|SWAP70|C8G|IGHG1|RAPGEF4|MEF2C|LAG3|PRKCZ|SCART1|DBNL|PRKCQ|GNL1|PARP3|PRR7|IL33|IGHG4|PVR|INPP5D|CLEC4C|ICOSLG|CD1D|IL4I1|ULBP3|CD8A|PLA2G4A|NSD2|C4BPB|HLA-B|MICA|CD79B|MAD2L2|HLA-DPB1|BCL6|FADD|SIPA1|ULBP2|THOC1|RAP1GAP|CD80|IRF1|ULBP1|RSAD2|JAG1|SLAMF7|TEC|RORC|ANXA1|IL12RB1|TRIM27|C1RL|IGHA1|CSK|IL6R|CD209|LILRB5|TAP1|LILRB1|TRGC2|MAP3K7|PRKCB|IL27RA|TRAF2|DUSP22|CXCL13|FGB|HLA-A	Endothelial	MASL_vs_Control
GOBP_ADAPTIVE_IMMUNE_RESPONSE_BASED_ON_SOMATIC_RECOMBINATION_OF_IMMUNE_RECEPTORS_BUILT_FROM_IMMUNOGLOBULIN_SUPERFAMILY_DOMAINS	8.57997e-06	0.000157893	0.593325	-0.338792	-1.73938	248	KLHL6|CEACAM1|SMAD7|STAT3|BCL3|RIPK3|TRPM4|JAK3|IL21R|TGFB1|JUNB|RELB|UNC93B1|ADAM17|CD81|HSPD1|NFKB2|TNFRSF1B|RAB27A|MTOR|TCIRG1|IL27|TFRC|IL4R|NECTIN2|TAP2|IL18BP|NFKBID|HPX|NFKBIZ|ARID5A|NDFIP1|AGER|CLCF1|TYK2|SUPT6H|NOTCH1|IL1R1|SOCS5|SWAP70|C8G|IGHG1|MEF2C|PRKCZ|SCART1|PRKCQ|GNL1|PARP3|IL33|PVR|INPP5D|CD1D|IL4I1|ULBP3|CD8A|PLA2G4A|NSD2|C4BPB|HLA-B|MICA|MAD2L2|HLA-DPB1|BCL6|FADD|ULBP2|THOC1|CD80|ULBP1|RSAD2|JAG1|RORC|ANXA1|IL12RB1|C1RL|IL6R|LILRB1|MAP3K7|IL27RA|TRAF2|DUSP22|CXCL13|HLA-A	Endothelial	MASL_vs_Control
GOBP_ADHERENS_JUNCTION_ASSEMBLY	5.98294e-05	0.000781397	0.557332	-0.778717	-2.07887	12	VCL|SMAD7|PIP5K1C|CTNNB1|FER|JAM3|ACTB|TBCD	Endothelial	MASL_vs_Control
GOBP_ADHESION_OF_SYMBIONT_TO_HOST	0.000344651	0.00315338	0.498493	-0.722655	-2.02457	14	INHBB|CD81|HSPD1|NECTIN2|SCARB1|ICAM1	Endothelial	MASL_vs_Control
GOBP_ADHESION_OF_SYMBIONT_TO_HOST_CELL	0.00399475	0.0220151	0.407018	-0.69328	-1.80324	11	INHBB|CD81|NECTIN2|ICAM1	Endothelial	MASL_vs_Control
GOBP_ADP_METABOLIC_PROCESS	1.24534e-11	3.01746e-09	0.875325	-0.584135	-2.59224	85	GPI|PGK1|HK2|ENO2|TPI1|ENO1|INSR|ALDOA|APP|AK4|HK1|STAT3|PGAM1|PFKP|HDAC4|FOXK1|LDHA|ARNT|SIRT6|ZBTB7A|AK2|SLC2A6|PPARA|MTOR|FOXK2|PGM1|HIF1A|DDIT4|PKM|PRKAG1|CBFA2T3|PFKFB2|OGDH|GIT1|ADPGK	Endothelial	MASL_vs_Control
GOBP_AGING	0.00620971	0.0310016	0.407018	-0.323615	-1.52249	129	INHBB|TGFB3|CALCA|SOD2|DNMBP|MME|LONP1|IGFBP2|COL4A2|ALPL|LOXL2|SREBF1|IRAK1|TNFRSF1B|PTGS2|GRB2|NFE2L2|TFRC|IGFBP5|INHBA|ADM|PPP1R9B|SLC1A2|RPN2|NTRK1|RPS6KB1|EPO|CLDN1|ASS1|SEC63|BAK1|RNF165|IL15|HTRA2|EIF2S1|EIF2B5|FOS	Endothelial	MASL_vs_Control
GOBP_ALCOHOL_BIOSYNTHETIC_PROCESS	0.0114021	0.0490134	0.38073	-0.313987	-1.47426	119	ACER3|GCH1|IPMK|CYP7A1|ABCG1|IPPK|POR|ASAH1|NFKB1|SREBF1|LPCAT3|SPTLC1|SPTLC2|PCK2|SPTSSA|ITPKB|HRH1|IDI2|ITPKA|P2RY6|CES1|G6PD|PLEK|DHDDS|HMGCS1|MVD|HSD17B7|H6PD|PTAFR|DBH|BMP5|EBP	Endothelial	MASL_vs_Control
GOBP_ALCOHOL_METABOLIC_PROCESS	0.00050231	0.00419207	0.477271	-0.275214	-1.45354	315	ACER3|IDH3G|PPARD|TPI1|MECP2|INPP5B|LIMA1|PLPP3|APP|CYP1B1|GCH1|SYNJ1|IPMK|CYP7A1|ABCG1|IPPK|INPP5A|POR|ASAH1|AKR1A1|NFKB1|SREBF1|INPP4A|LPCAT3|GK|SYNJ2|ALDH3A2|DPAGT1|STARD4|TSKU|SPTLC1|SPTLC2|PCK2|SPTSSA|ITPKB|OSBPL5|HRH1|MTMR2|LDLR|IDH3A|SCARB1|ALDH1A2|IDI2|ITPKA|P2RY6|CES1|ABCA5|RDH10|MOGAT1|G6PD|SOAT1|PLEK|DHDDS|ADH1A|HMGCS1|CLN6|INPP5K|MVD|HSD17B7|H6PD|NPC1|PTAFR|ADH6|PLA2G4A|ABCA1|HDLBP|AKR1B10|DBH|BMP5|MOGAT2|NR1H4|EBP|LDLRAP1|ACSS2	Endothelial	MASL_vs_Control
GOBP_ALPHA_BETA_T_CELL_ACTIVATION	7.31294e-09	5.26315e-07	0.761461	-0.470116	-2.23511	137	SHB|TNFRSF14|SMAD7|STAT3|LGALS9|IL2RA|ITCH|BCL3|PNP|JAK3|JUNB|RELB|CD81|RASAL3|MTOR|TCIRG1|IL27|AP3B1|IL4R|ELF4|NFKBID|ITPKB|TWSG1|NFKBIZ|ARG2|ARMC5|ABL1|CBLB|BRAF|NDFIP1|AGER|TYK2|GPR18|AP3D1|ADORA2A|SOCS5|PRKCZ|PRKCQ|PRR7|CD83|RHOA|KMT2A|NKG7|BCL6|IL15|CD300A|MAPK8IP1|SH3RF1|CD80|IRF1|RSAD2|RORC|ANXA1|IL12RB1|ATP7A|CBFB|IL6R|SLC4A2|ZFPM1|LILRB1	Endothelial	MASL_vs_Control
GOBP_ALPHA_BETA_T_CELL_DIFFERENTIATION	3.40248e-06	7.41722e-05	0.627257	-0.456253	-2.04947	93	SHB|SMAD7|STAT3|LGALS9|BCL3|PNP|JAK3|JUNB|RELB|MTOR|IL27|AP3B1|IL4R|NFKBID|ITPKB|NFKBIZ|ARMC5|ABL1|BRAF|GPR18|AP3D1|SOCS5|PRKCZ|PRR7|CD83|RHOA|KMT2A|BCL6|SH3RF1|CD80|IRF1|RSAD2|RORC|ANXA1|IL12RB1|ATP7A|CBFB|IL6R|SLC4A2|ZFPM1	Endothelial	MASL_vs_Control
GOBP_ALPHA_BETA_T_CELL_PROLIFERATION	0.000813252	0.0062711	0.477271	-0.504556	-1.85267	38	TNFRSF14|LGALS9|IL2RA|ITCH|CD81|RASAL3|ELF4|TWSG1|ARG2|CBLB|NDFIP1|TYK2|PRKCQ|IL15|MAPK8IP1|SH3RF1|IRF1|SLC4A2|HLA-A	Endothelial	MASL_vs_Control
GOBP_AMEBOIDAL_TYPE_CELL_MIGRATION	7.62818e-13	2.64044e-10	0.921426	-0.386354	-2.07923	378	DAB2IP|GPI|MMRN2|GJA1|VEGFA|SEMA3F|PIP5K1A|PPARD|NOS3|TNS1|PXN|WNT11|MECP2|CEACAM1|FN1|PLPP3|ADAMTS9|SEMA4C|CYP1B1|ITGB3|MYH9|PIK3R3|RHOJ|SEMA4B|VEGFC|MACF1|PLEKHG5|FUT1|SMURF2|PAFAH1B1|PLK2|DDR2|ARHGAP4|BMPR2|RAB13|HBEGF|JCAD|TGFB1|LOXL2|RTN4|SEMA6B|MAP2K3|CORO1C|AKAP12|ADAM17|PDCD10|PDCD6|PTPRM|PTGS2|AKT1|MTOR|PRKCE|ROCK2|DCN|NFE2L2|WASF2|EGR3|BCAR1|FER|FBXW7|NF1|PRKX|PTPN11|DOCK1|HIF1A|ACVR1B|EFNB2|LRG1|LAMA5|SCARB1|ITGB1|PRKD2|ABL1|PTK2|BRAF|FLT4|SDC4|FGFR1|FAT2|SRF|KANK2|NOTCH1|PPM1F|AGO2|GPC3|SOX17|STAT5A|RADIL|MEF2C|JUN|PTP4A3|NR4A1|PKN3|YTHDF3|SEMA4D|ETS1|CDH5|AMOTL1|CENPV|RHOA|DLL4|SASH1|VIL1|ID1|GIPC1|ARID5B|GDNF|PRR5L|CDC42|STAT1|STC1|SEMA3B|PIK3C2A	Endothelial	MASL_vs_Control
GOBP_AMELOGENESIS	0.0267702	0.0936323	0.352488	-0.566214	-1.62195	15	PPARA|TCIRG1|NECTIN1|RELT|PERP|WDR72|SLC4A2	Endothelial	MASL_vs_Control
GOBP_AMIDE_TRANSPORT	0.000401462	0.00352017	0.498493	-0.301652	-1.57008	272	FAM3B|GJA1|INHBB|PPARD|TCF7L2|ITPR1|MCU|RAB8B|SLC5A6|APBA1|FFAR2|TRPM4|C2CD2L|SIRT6|STX4|ACSL4|SREBF1|MIDN|KLF7|PRKCE|TCIRG1|SLC8B1|PLTP|NF1|PCK2|PTPN11|TAP2|SLC27A1|HIF1A|ABCB4|ITGB1|VAPA|CPE|DTNBP1|ADORA2A|SLC1A2|SLC47A1|RAB1A|RAPGEF4|PFKFB2|SIDT2|CLTRN|PRKAR1A|CDK16|AACS|BMP8A|AQP3|FOXA2|GLTP|STXBP1|VSNL1|PLEKHA8|ABCA1|GIPC1|FKBP1B|RPH3AL|SLC25A32|NR1H4|OSBP|SLC19A2|SLC16A1|RAF1|PLA2G6|ANXA1|MTTP|PFKL|SLC9B2|CD209|AQP1|PSMD9|VPS54|TAP1|CHD7|PRKCB|FGB|SLC19A1|BLK	Endothelial	MASL_vs_Control
GOBP_AMINOGLYCAN_CATABOLIC_PROCESS	0.00281714	0.0168757	0.431708	-0.529188	-1.77903	26	CD44|SGSH|CEMIP2|CEMIP|TGFB1|IDUA|HEXB	Endothelial	MASL_vs_Control
GOBP_AMINOGLYCAN_METABOLIC_PROCESS	0.00066654	0.00534188	0.477271	-0.373518	-1.70726	104	CD44|CHSY1|B4GALT5|SGSH|CEMIP2|NDST2|CEMIP|ST3GAL4|CHPF2|NDNF|B3GNT2|HPSE|TGFB1|NFKB1|IDUA|B3GAT3|DCN|NDST1|HS2ST1|AP2A1|HEXB|EGFLAM|ST3GAL2|UGDH|CLN6	Endothelial	MASL_vs_Control
GOBP_AMYLOID_BETA_CLEARANCE	0.00301492	0.0177597	0.431708	-0.497077	-1.74525	32	HDAC1|PICALM|INSR|MME|LDLR|SRF|ITGAM	Endothelial	MASL_vs_Control
GOBP_AMYLOID_BETA_METABOLIC_PROCESS	0.000565515	0.00464489	0.477271	-0.481236	-1.87273	47	PICALM|MME|RELA|ABCG1|BACE2|SLC2A13|RTN4|RTN1|ROCK2|CSNK1E|APH1A|BIN1	Endothelial	MASL_vs_Control
GOBP_AMYLOID_PRECURSOR_PROTEIN_CATABOLIC_PROCESS	0.000205632	0.00206455	0.518848	-0.499531	-1.95982	50	PICALM|LYN|RELA|FKBP1A|ABCG1|SLC2A13|RTN4|RTN1|ADAM17|ROCK2|CSNK1E|APH1A|AGER|BIN1|ADAM19	Endothelial	MASL_vs_Control
GOBP_AMYLOID_PRECURSOR_PROTEIN_METABOLIC_PROCESS	0.000188589	0.00193078	0.518848	-0.458375	-1.90333	65	PICALM|LYN|RELA|FKBP1A|ABCG1|BACE2|SLC2A13|RTN4|RTN1|ADAM17|ROCK2|CSNK1E|APH1A|AGER|AGO2|BIN1|SOAT1|ADAM19|SPON1|LDLRAP1|AATF|DYRK1A	Endothelial	MASL_vs_Control
GOBP_ANGIOGENESIS_INVOLVED_IN_WOUND_HEALING	0.00200134	0.0127388	0.431708	-0.541172	-1.79334	25	VEGFA|ITGB3|GPR4|NDNF|HPSE|MCAM|SRF|XBP1	Endothelial	MASL_vs_Control
GOBP_ANOIKIS	0.000256017	0.00245837	0.498493	-0.559875	-1.96574	32	ITGA5|PIK3R3|MYBBP1A|AKT1|MTOR|MCL1|ITGB1|PTK2|SIK1|CRYBA1|ANKRD13C|NOTCH1	Endothelial	MASL_vs_Control
GOBP_ANTIGEN_PROCESSING_AND_PRESENTATION	0.0132347	0.0549732	0.38073	-0.331703	-1.48366	92	DNM2|RAB10|RAB8B|RAB6A|ARL8B|SAR1B|RELB|UNC93B1|RAB27A|AP3B1|TAP2|AP3D1|YTHDF1|ATG5|CCL21|RAB3B|CD1D|RAB33A|ULBP3|CD8A|HLA-B|MICA|HLA-DPB1|ULBP2|IFI30|ULBP1|NOD1|CD209|TAP1|RAB35|HLA-A	Endothelial	MASL_vs_Control
GOBP_ANTIGEN_PROCESSING_AND_PRESENTATION_VIA_MHC_CLASS_IB	0.0135405	0.0559876	0.38073	-0.568882	-1.70365	17	AP3B1|TAP2|AP3D1|CD1D|ULBP3|HLA-B|MICA|ULBP2|ULBP1|HLA-A	Endothelial	MASL_vs_Control
GOBP_ANTIGEN_RECEPTOR_MEDIATED_SIGNALING_PATHWAY	3.70826e-06	7.88168e-05	0.627257	-0.390028	-1.90789	162	SHB|KLHL6|FCHO1|CEACAM1|IGLC1|LYN|RELA|LCK|NFKB1|SH2B2|CD81|SPG21|GRB2|TNFRSF21|BCAR1|WNK1|NFKBIA|KHDRBS1|NECTIN2|NFKBID|LIME1|NFKBIZ|PRKD2|ABL1|CBLB|BRAF|IGKC|MAPK1|LAX1|PDE4D|DGKZ|IGHG1|MEF2C|IGHG4|INPP5D|ICOSLG|PTPN2|PTPRJ|RNF31|CD8A|CD79B|HLA-DPB1|UBE2N|CD300A|NFAM1|CD276|EIF2B3|EZR|TEC|EIF2B5|LAPTM5|IGHA1|SPPL3|CSK|TRGC2|MAP3K7|PRKCB|DUSP22|HLA-A|BLK	Endothelial	MASL_vs_Control
GOBP_AORTA_DEVELOPMENT	0.015585	0.0620074	0.38073	-0.389633	-1.55409	53	SEC24B|ADAMTS9|EGR2|HECTD1|HEY1|NGFR|AP2B1|HES1|NDST1|EFNB2|SRF|NOTCH1|HEY2|EYA1|PRICKLE1|DLL4|EFEMP2|JAG1|CHD7|DCTN5|ACVRL1|APLNR	Endothelial	MASL_vs_Control
GOBP_AORTA_MORPHOGENESIS	0.00497435	0.0260301	0.407018	-0.508017	-1.76105	29	SEC24B|ADAMTS9|HEY1|HES1|EFNB2|SRF|NOTCH1|HEY2|EYA1|DLL4|EFEMP2|JAG1|CHD7|ACVRL1	Endothelial	MASL_vs_Control
GOBP_APICAL_JUNCTION_ASSEMBLY	0.00165722	0.0109712	0.45506	-0.432085	-1.75492	59	MYO1C|WNT11|VCL|F11R|ESAM|RAB13|POF1B|ROCK2|SRF|RHOC|WDR1|PECAM1|CLDN1|CDH5|TBCD|RHOA|CLDN10|CLDN3|STRN	Endothelial	MASL_vs_Control
GOBP_APICAL_PROTEIN_LOCALIZATION	0.00777585	0.0366554	0.407018	-0.638682	-1.70503	12	INSC|ATP8B1|JAM3|ACTB|SHROOM3|ARF4|GOPC	Endothelial	MASL_vs_Control
GOBP_ARF_PROTEIN_SIGNAL_TRANSDUCTION	0.00103599	0.00753064	0.45506	-0.61473	-1.97455	22	ARFGEF2|GBF1|CYTH3|IQSEC3|MYO9B|CYTH1|ARFGEF3|GIT1|ARFGEF1|CYTH2|IQSEC1|ARFGAP1|CYTH4|PSD3	Endothelial	MASL_vs_Control
GOBP_ARP2_3_COMPLEX_MEDIATED_ACTIN_NUCLEATION	0.018921	0.0718341	0.352488	-0.416175	-1.55974	40	ARPC2|FCHSD2|ACTR3|WASF2|ARFIP2|ARPC5L|ARF1|ARPC1A|BRK1|CYFIP1|ARPC1B	Endothelial	MASL_vs_Control
GOBP_ARTERY_DEVELOPMENT	0.000610219	0.00495054	0.477271	-0.395126	-1.75777	86	VEGFA|SEC24B|WNT11|ADAMTS9|SMAD7|EGR2|HECTD1|GJA5|HEY1|NGFR|AP2B1|BMPR2|HES1|LUZP1|NDST1|NF1|LDLR|EFNB2|SRF|NOTCH1|HEY2|DDIT3|EYA1|PRICKLE1|ARID2|DLL4	Endothelial	MASL_vs_Control
GOBP_ARTERY_MORPHOGENESIS	0.00383724	0.0213903	0.431708	-0.41437	-1.68297	59	VEGFA|SEC24B|WNT11|ADAMTS9|SMAD7|GJA5|HEY1|BMPR2|HES1|NF1|LDLR|EFNB2|SRF|NOTCH1|HEY2|EYA1|ARID2|DLL4	Endothelial	MASL_vs_Control
GOBP_ASTROCYTE_DIFFERENTIATION	0.000363801	0.00328505	0.498493	-0.462157	-1.89851	63	PLPP3|APP|STAT3|ID2|PRPF19|HES1|NF1|PTPN11|LDLR|ABL1|MAPK1|AGER|CLCF1|DLL1|TTC21B|ADORA2A|NOTCH1|BIN1|MAP2K1|ROR1|CNTN2	Endothelial	MASL_vs_Control
GOBP_ATP_METABOLIC_PROCESS	9.17452e-07	2.48842e-05	0.659444	-0.387861	-1.91938	184	GPI|PGK1|HK2|ENO2|TPI1|ENO1|INSR|ALDOA|APP|AK4|HK1|STAT3|VPS9D1|PGAM1|PFKP|HDAC4|FOXK1|LDHA|ARNT|SIRT6|TGFB1|ZBTB7A|AK2|SLC2A6|NDUFS4|PPARA|MTOR|FOXK2|PGM1|HIF1A|DDIT4|CTNS|ATP1B1|DNM1L|NDUFB8|PKM|PRKAG1|NDUFS2|CBFA2T3|PFKFB2|OGDH|GIT1|VCP|ADPGK	Endothelial	MASL_vs_Control
GOBP_AUTONOMIC_NERVOUS_SYSTEM_DEVELOPMENT	0.00955997	0.042843	0.38073	-0.48762	-1.69035	29	SEMA3F|ACKR3|FN1|EGR2|HES1|CTNNB1|NF1	Endothelial	MASL_vs_Control
GOBP_AUTOPHAGOSOME_ORGANIZATION	0.00742898	0.0354106	0.407018	-0.327486	-1.50306	107	VMP1|PIK3C2B|WDR45B|MTMR3|SMURF1|SCFD1|RAB1B|SNX18|SNX4|STX12|TCIRG1|ATG9B|MAP1LC3A|ARFIP2|RAB7A|C9orf72|ATG16L1|TMEM39A|RAB1A|ULK3|ATG5|RAB3GAP2|ATP2A2|RAB5A|PIP4K2A|ATG16L2|ATP13A2|SMCR8|BAG3	Endothelial	MASL_vs_Control
GOBP_AUTOPHAGY_OF_MITOCHONDRION	0.00215445	0.0135123	0.431708	-0.379308	-1.68327	85	HUWE1|HK2|WDR45B|CDC37|USP36|SREBF1|ATG9B|FBXW7|CSNK2A2|MAP1LC3A|ARFIP2|HIF1A|DNM1L|FUNDC2|VDAC1|USP30|CAMKK2|MARK2|ATG5|FIS1|ATP13A2|CTTN|MUL1|HTRA2|HDAC6|OPTN|HTT|VPS13C|TIGAR|MFN2|ATG4B|GABARAPL1|PHB2|ATG7	Endothelial	MASL_vs_Control
GOBP_AXONAL_TRANSPORT	0.00379595	0.0212415	0.431708	-0.417532	-1.70053	58	TRAK1|ARL8B|DYNC1H1|ARL8A|NDEL1|PAFAH1B1|KIF1B|FBXW11|OPA1|AP3B1|HIF1A|BLOC1S6|AP3D1|DTNBP1|DCTN1|KIF3B|ARMCX3|BLOC1S3|SPG7	Endothelial	MASL_vs_Control
GOBP_AXONEME_ASSEMBLY	0.00350389	0.0200481	0.431708	0.43334	1.73566	52	HYDIN|SPEF2|TTC12|ARMC2|CC2D2A|BBS2|NISCH|TOGARAM1|SPAG1|CFAP46|CLUAP1|CFAP44|STK36|MEIG1|MNS1|CFAP65|TTLL1|CFAP69|TTC26|CFAP74|CPLANE2|CCDC39|JHY|CFAP100	Endothelial	MASL_vs_Control
GOBP_AXON_DEVELOPMENT	0.000147031	0.00157648	0.518848	-0.282241	-1.52141	380	VEGFA|GDI1|SEMA3F|DNM2|B4GALT5|FN1|PICALM|RAB10|VCL|APP|SEMA4C|SEMA4B|EGR2|NDEL1|NIBAN2|GOLGA4|MACF1|VASP|PAFAH1B1|NGFR|ARHGAP4|BMPR2|SCN1B|SMURF1|B3GNT2|RTN4|SEMA6B|TRIO|UNC5B|KLF7|PTPRM|PAK1|STK24|ECE1|GSK3B|MAP1S|NECTIN1|TSKU|SPP1|TNFRSF21|PTPN11|EFNB2|FLOT1|ITGB1|ABL1|PTK2|DISC1|BRAF|LYPLA2|TIAM1|KIF13B|OPHN1|SRF|C9orf72|MAP3K13|YTHDF1|IGSF9|BRSK1|NOTCH1|CYFIP1|TAOK2|LLGL1|TBC1D24|JUN|STK25|NTRK1|NOVA2|PRKCQ|INPP5F|MAP2K1|MARK2|SEMA4D|NOTCH2|PRICKLE1|SKIL|NR4A2|FGFR2|NFIB|ARHGAP35|TWF2|PLEKHG4B|STXBP1|CNTN2|DSCAML1|FKBP1B|DOCK7|GDNF|TNC|RNF165|POU4F1|SEMA3B|MAPK8IP3|NRDC|DIP2B|CTTN|USP9X	Endothelial	MASL_vs_Control
GOBP_AXON_EXTENSION	0.000348295	0.00316866	0.498493	-0.388456	-1.7761	103	VEGFA|GDI1|SEMA3F|DNM2|FN1|VCL|SEMA4C|SEMA4B|GOLGA4|MACF1|PAFAH1B1|ARHGAP4|BMPR2|SMURF1|RTN4|SEMA6B|GSK3B|ITGB1|ABL1|DISC1|SRF|C9orf72|MAP3K13|CYFIP1|SEMA4D|TWF2|SEMA3B|DIP2B|CTTN|USP9X|IFRD1|RAB21|ZFYVE27|MAP1B|AUTS2|HDAC6|DSCAM|RUFY3|SIN3A|ALCAM|SEMA6A	Endothelial	MASL_vs_Control
GOBP_AXO_DENDRITIC_TRANSPORT	0.000876138	0.00664786	0.477271	-0.424144	-1.80014	71	APP|TRAK1|ARL8B|DYNC1H1|ARL8A|NDEL1|APBA1|PAFAH1B1|KIF1B|FBXW11|OPA1|RABGEF1|AP3B1|HIF1A|BLOC1S6|AP3D1|DTNBP1|STAU1|DCTN1|KIF3B|ARMCX3|BLOC1S3|SPG7	Endothelial	MASL_vs_Control
GOBP_BASE_CONVERSION_OR_SUBSTITUTION_EDITING	0.0257092	0.090872	0.352488	0.603687	1.67603	13	ADAD2|ADARB2|APOBEC3C|APOBEC3F|APOBEC2	Endothelial	MASL_vs_Control
GOBP_BEHAVIOR	0.0164319	0.0647742	0.352488	-0.229796	-1.26295	488	GPI|ITGA5|MECP2|PICALM|CALCA|INSR|APP|SOD2|MME|STAT3|SYNJ1|ID2|EGR2|GNG7|ANKH|APBA1|PAFAH1B1|PLK2|CIC|HOMER1|CCND2|OPRD1|UBE3A|PCDH17|PTGS2|PPARA|AKT1|MTOR|PRKCE|GRPR|ASL|PUM1|ZNF385A|APBA2|SOBP|RNF180|ABL2|NF1|RCAN1|CSNK1E|HIF1A|HRH1|LDLR|ITGB1|ABL1|CTNS|BRAF|MAPK1|VPS13A|AGER|HEXB|BTG2|TTC21B|SRF|GDF15|YTHDF1|ADORA2A|BRSK1|PPP1R9B|SLC1A2|ARRDC3|ZFHX3|PRKAR1B|EIF4G1|SLC24A2|MEF2C|DCTN1|PRKCZ|VDAC1|NTRK1|RPS6KB1|SGK1|GIT1|INPP5F|CLN6|EGR1|NR4A2|UBA6|AHI1|NPC1|EIF4E|FOXA2|UBR3|ZIC1|KMT2A|VWA1|CNTN2|STRN|GAD1|GDNF|DBH|GCNT4|GPR52|PTCHD1|CDH23|POU4F1|FADD|LPAR5	Endothelial	MASL_vs_Control
GOBP_BILE_ACID_AND_BILE_SALT_TRANSPORT	0.0168346	0.0659273	0.352488	-0.472777	-1.56669	25	CEACAM1|CYP7A1|ABCC4|ATP8B1|SLC51A|SLCO1B3|SLC10A6|SLC10A3|ABCC3|SLC10A7	Endothelial	MASL_vs_Control
GOBP_BIOLOGICAL_PROCESS_INVOLVED_IN_INTERACTION_WITH_HOST	3.96475e-06	8.30541e-05	0.610527	-0.389417	-1.91625	172	INHBB|PLSCR1|TNFRSF14|ITGA5|INSR|ITGB3|TRIM25|XPR1|LGALS9|ARL8B|ITCH|F11R|CBL|CD81|HSPD1|DDX39B|FURIN|PTX3|SIVA1|NECTIN1|BCL2L1|TFRC|NECTIN2|CHMP1A|LDLR|EFNB2|VPS37B|SCARB1|DDB1|ITGB1|SLC20A2|SLC3A2|RAB7A|VAPA|P4HB|NUP153|ICAM1|IFIT1|ITGAV|TCP1|SLC7A1|CXCL8|IFITM3|CLDN1|PVR	Endothelial	MASL_vs_Control
GOBP_BIOLOGICAL_PROCESS_INVOLVED_IN_INTERACTION_WITH_SYMBIONT	2.54086e-06	5.82635e-05	0.627257	-0.468586	-2.09592	92	STOM|HDAC1|SNW1|FN1|FASN|ZDHHC9|HSPD1|YTHDC2|IFI27|EEA1|SMARCA4|ROCK2|PTX3|CTDP1|CFL1|SAP30BP|CCNT1|DDB1|CHD1|VAPA|MPEG1|CDK9|POU2F3|CFHR1|JUN|INPP5K|RAB5A|GAPDH|CCL4|CDC42|IGF2R	Endothelial	MASL_vs_Control
GOBP_BIOLOGICAL_PROCESS_INVOLVED_IN_SYMBIOTIC_INTERACTION	1.81256e-10	2.53375e-08	0.826657	-0.408824	-2.10914	253	INHBB|STOM|HDAC1|PLSCR1|TNFRSF14|ITGA5|SNW1|FN1|INSR|ITGB3|TRIM25|XPR1|LGALS9|ARL8B|ITCH|FASN|F11R|CBL|ZDHHC9|CD81|HSPD1|YTHDC2|DDX39B|IFI27|EEA1|FURIN|SMARCA4|ROCK2|PTX3|SIVA1|NECTIN1|BCL2L1|TFRC|CTDP1|CFL1|NECTIN2|CHMP1A|SAP30BP|LDLR|EFNB2|VPS37B|CCNT1|SCARB1|DDB1|ITGB1|SLC20A2|CHD1|SLC3A2|RAB7A|VAPA|P4HB|MPEG1|NUP153|CDK9|POU2F3|CFHR1|ICAM1|JUN|IFIT1|ITGAV|TCP1|SLC7A1|CXCL8|IFITM3|CLDN1|INPP5K|PVR|NPC1|LY6E|RAB5A|GAPDH|CXADR|CCL4|CDC42|THOC1|IGF2R|CD80|WWP2|EPHA2|PPIA|IFITM1|TRIM5|PI4KA|THOC6|MID2|CD209	Endothelial	MASL_vs_Control
GOBP_BIOMINERAL_TISSUE_DEVELOPMENT	0.00194258	0.012474	0.45506	-0.341612	-1.60716	129	FGF23|SBNO2|NOS3|SNX10|WNT11|FAM20C|TENT5A|ANKH|HEY1|ALPL|DDR2|TRPM4|BMPR2|SLC20A1|TGFB1|PTGS2|PPARA|TCIRG1|ROCK2|NECTIN1|SPP1|HIF1A|FGFR3|ADGRV1|NOTCH1|GPC3|HEY2|MEF2C|PHOSPHO1|SRGN|PRICKLE1|EIF2AK3|FGFR2	Endothelial	MASL_vs_Control
GOBP_BLASTOCYST_FORMATION	0.00912211	0.0413912	0.38073	-0.444366	-1.66539	40	TEAD4|KDM4C|WDR74|RTN4|JUNB|FURIN|CUL3|TM4SF1|SRF|SUPT6H|SOX17|CNOT1|SKIL|BYSL|NLE1|RRP7A|LATS2|MFN2|SF3B6|CCNB1IP1	Endothelial	MASL_vs_Control
GOBP_BLOOD_VESSEL_ENDOTHELIAL_CELL_DIFFERENTIATION	0.0119308	0.0508949	0.38073	-0.644855	-1.67729	11	HEY1|CCM2|DLL1|NOTCH1|HEY2	Endothelial	MASL_vs_Control
GOBP_BLOOD_VESSEL_ENDOTHELIAL_CELL_MIGRATION	2.31872e-07	8.295e-06	0.690132	-0.472657	-2.16847	106	MMRN2|VEGFA|NOS3|MECP2|CYP1B1|MYH9|PIK3R3|RHOJ|VEGFC|PLK2|JCAD|TGFB1|MAP2K3|ADAM17|PDCD10|PTGS2|AKT1|NFE2L2|EGR3|FBXW7|NF1|HIF1A|EFNB2|SCARB1|ITGB1|PRKD2|ABL1|FGFR1|SRF|NOTCH1|STAT5A|MEF2C|NR4A1|ETS1|CDH5|RHOA|DLL4|ID1|PIK3C2A|SH3BP1|EPHA2|ANXA1|PRCP|TBXA2R|SPRED1|KLF4|TMSB4X|ACVRL1	Endothelial	MASL_vs_Control
GOBP_BLOOD_VESSEL_ENDOTHELIAL_CELL_PROLIFERATION_INVOLVED_IN_SPROUTING_ANGIOGENESIS	0.0181563	0.0698667	0.352488	-0.52692	-1.69171	21	MMRN2|VEGFA|NGFR|JCAD|PDCD10|DLL4|EPHA2|ACVRL1|IL12A|APLNR|BMPER|AGTR1	Endothelial	MASL_vs_Control
GOBP_BODY_FLUID_SECRETION	0.0133193	0.05523	0.38073	-0.374219	-1.57766	68	HK2|VEGFA|SLC29A1|NCOR2|COPA|PRKCE|ALOX12B|WNK1|HIF1A|GPAT4|CYBA|XBP1|STAT5B|NME1|STAT5A|SOCS2|ATG5|PRICKLE1|OAS2	Endothelial	MASL_vs_Control
GOBP_BONE_CELL_DEVELOPMENT	0.000422712	0.00367547	0.498493	-0.532122	-1.8956	34	FAM20C|SH2B3|PAFAH1B1|ABI1|WASF2|ZNF385A|FBXW7|PTPN11|ANXA2|SRF|NOTCH2|PIP4K2A|LRRK1|SLC9B2|ZFPM1|LILRB1	Endothelial	MASL_vs_Control
GOBP_BONE_DEVELOPMENT	0.020319	0.0757817	0.352488	-0.282327	-1.39713	184	GJA1|TGFB3|CHSY1|SNX10|FAM20C|CCN4|SH2B3|COL27A1|ALPL|POR|PAFAH1B1|DDR2|TGM2|BMPR2|SULF2|ABI1|INPPL1|ATG9B|DCHS1|TSKU|WASF2|ZNF385A|SMAD5|SPNS2|ASXL1|FBXW7|PTPN11|ANXA2|SERPINH1|MAPK11|SRF|FGFR3|GLG1|DYM|MEF2C|PHOSPHO1|SEMA4D|NOTCH2|P3H1|FGFR2|PLS3|RHOA|NSD2|PIP4K2A|AXIN2|EBP|STC1|LRRK1	Endothelial	MASL_vs_Control
GOBP_BONE_REMODELING	0.0242965	0.0872153	0.352488	-0.352404	-1.51306	72	GJA1|SNX10|CALCA|ITGB3|TCIRG1|CTNNB1|SPP1|TFRC|NF1|RAB7A|TMEM64|RASSF2|UBASH3B|INPP5D|NOTCH2|SPP2|LRRK1|DOCK5|EPHA2|SUCO|CSK|SLC4A2	Endothelial	MASL_vs_Control
GOBP_B_CELL_ACTIVATION	0.000175576	0.00182063	0.518848	-0.326345	-1.63827	216	SHB|PIK3R1|LYN|PIK3R3|ID2|BCL3|CMTM7|HDAC4|JAK3|LFNG|TGFB1|ZBTB7A|DCAF1|ADAM17|CD81|HSPD1|TCIRG1|TNFRSF21|PELI1|TFRC|AKAP17A|NFKBIZ|TNIP2|CDKN1A|ITGB1|ABL1|NDFIP1|INHBA|RABL3|IKZF3|FNIP1|CLCF1|DLL1|SUPT6H|LAX1|XBP1|SWAP70|STAT5B|KLF6|MEF2C|NTRK1|PARP3|FCRL1|INPP5D|NOTCH2|ICOSLG|POU2AF1|PTPN2|PTPRJ|IL4I1|NSD2|CD79B|MAD2L2|BAK1|IL5|BCL6|THOC1|CD300A|NFAM1	Endothelial	MASL_vs_Control
GOBP_B_CELL_DIFFERENTIATION	0.00135723	0.00931605	0.45506	-0.355157	-1.65297	114	PIK3R1|PIK3R3|ID2|BCL3|CMTM7|HDAC4|JAK3|LFNG|ZBTB7A|DCAF1|ADAM17|TCIRG1|NFKBIZ|ITGB1|ABL1|INHBA|RABL3|IKZF3|FNIP1|CLCF1|DLL1|XBP1|STAT5B|KLF6|NTRK1|INPP5D|NOTCH2|POU2AF1|PTPN2|PTPRJ|IL4I1|CD79B|BAK1|BCL6	Endothelial	MASL_vs_Control
GOBP_B_CELL_RECEPTOR_SIGNALING_PATHWAY	0.000345996	0.0031596	0.498493	-0.456277	-1.85636	60	KLHL6|IGLC1|LYN|LCK|NFKB1|SH2B2|CD81|GRB2|BCAR1|NFKBIA|LIME1|NFKBIZ|ABL1|IGKC|MAPK1|IGHG1|MEF2C|IGHG4|CD79B|CD300A|NFAM1|TEC|IGHA1|PRKCB|BLK|STAP1	Endothelial	MASL_vs_Control
GOBP_CALCIUM_ION_HOMEOSTASIS	0.00133779	0.00920868	0.45506	-0.289633	-1.48995	259	FGF23|SNX10|CALCA|APP|LYN|ITGB3|ITPR1|MCU|FKBP1A|ERO1A|STC2|ANKH|CEMIP|ALPL|LCK|TGM2|GSTO1|VAPB|TRPC3|TMEM165|ATP13A3|PRKCE|TCIRG1|SLC8B1|CALCB|LIME1|MCUB|ABL1|DISC1|ATP1B1|HEXB|TMEM64|ADM|YWHAE|P2RY6|SV2B|CYBA|CCDC47|PDE4D|SYPL2|DIAPH1|DDIT3|SLC24A2|UBASH3B|ATG5|CDH5|CCL21|ATP2A2|PDZD8|FKBP1B|FIS1|SELENOK|BAK1|CDH23|STC1|ATP13A2|BCAP31|ATP2C2|F2RL3|ATF4|CLIC2|DMD|MICU2|IMMT|VPS54|CHD7|RMDN3|PRKCB|SLC10A7|PLCB3|HTT|SLC8A1|PLCG1|APLNR|HSP90B1|ATP2C1|IBTK|TRPV4|RASA3|MCOLN2|TMEM38B|GPER1|GRM1|PRKACA|CXCL11	Endothelial	MASL_vs_Control
GOBP_CALCIUM_ION_TRANSPORT	0.00203291	0.0129059	0.431708	-0.269134	-1.4269	332	VMP1|NOS3|LYN|ITGB3|ITPR1|MCU|GJC2|FKBP1A|ERO1A|STC2|CEMIP|LCK|TRPM4|JAK3|HOMER1|HES1|GSTO1|TRPC3|TMEM165|OPRD1|PTGS2|PRKCE|SLC8B1|CTNNB1|ANXA2|LIME1|MCUB|ABL1|SLC3A2|ATP1B1|TMC2|DNM1L|YWHAE|P2RY6|CYBA|ADORA2A|PDE4D|DIAPH1|DDIT3|BIN1|C4orf3|SLC24A2|CUL5|G6PD|VDAC1|TRPM3|ITGAV|TRPC4AP|EPO|INPP5K|UBASH3B|ATG5|CCL21|UBR3|RHOA|ATP2A2|PACSIN3|FBXO11|SEC61A1|CCL4|FKBP1B|PPP3R1|SELENOK|BAK1|CDH23|STC1|ATP2C2|IL16|F2RL3|SLC9A1|CLIC2|CYSLTR1|SLC25A25|PLA2G6|SARAF|SUMO1|TRIM27|DMD|UBQLN1|PKD1L1|MICU2|LILRB1|CACHD1|CHD7|PRKCB|TRPM7|TSPAN13|PLCB3|HTT|SLC8A1|PLCG1|APLNR|CRACR2A|CACNB1|ATP2C1|IBTK|PSEN2|TRPV4|RASA3|BEST1|MCOLN2|GRIN2B|ARRB2|TMEM38B|GPER1|PRKACA|CXCL11|GJA4|TRPV5	Endothelial	MASL_vs_Control
GOBP_CANONICAL_WNT_SIGNALING_PATHWAY	7.95352e-05	0.000973301	0.538434	-0.318642	-1.64116	256	DAB2IP|HDAC1|TCF7L2|WNT11|PLPP3|NKD2|DKK2|FRMD8|LZTS2|DAPK3|IGFBP2|SMURF2|TRPM4|CSNK1D|CCNY|TGFB1|NFKB1|SULF2|TLE3|GSK3B|CTNNB1|WNK1|CSNK1A1|CSNK1G2|SCYL2|CSNK1E|PTPRU|LYPD6|DISC1|GPC5|TMEM64|WNT9B|USP34|TTC21B|UBAC2|CYLD|LRP6|NOTCH1|GPC3|SOX17|DDIT3|CSNK1G1|PLEKHA4|VCP|UBR5|TNKS2|PRICKLE1|EGR1|NR4A2|FGFR2|DDX3X|LMBR1L|RAB5A|PYGO1|NID1|DACT1|MAD2L2|RBX1|PRDM15|AXIN2|TLE1|LRRK1|CCAR2|TLE4|SOX7|WWTR1|CTDNEP1|AXIN1|SLC9A3R1|HECW1|NLE1|G3BP1|KLF4|RUVBL2|SMAD3|LATS2|TBL1X|TMEM88|SDC1|ILK|TNN|STK3|OTULIN|CTHRC1	Endothelial	MASL_vs_Control
GOBP_CARBOHYDRATE_BIOSYNTHETIC_PROCESS	0.00021366	0.00213045	0.518848	-0.338811	-1.6751	176	GPI|PGK1|ENO2|TPI1|B4GALT5|ATF3|GBE1|INSR|PPP1R3B|NDST2|ST3GAL4|FUT1|PHKG1|AKR1A1|SIRT6|B3GNT2|TGFB1|NFKB1|PPARA|AKT1|GSK3B|PGM1|NDST1|HS2ST1|GYS1|USP7|PCK2|WDR5|HRH1|DDB1|SIK1|ARPP19|AP2A1|ST8SIA6|P2RY6|SLC39A14|RANBP2|ST3GAL2|G6PD|PLEK|GPT|INPP5K	Endothelial	MASL_vs_Control
GOBP_CARBOHYDRATE_CATABOLIC_PROCESS	1.66209e-09	1.83056e-07	0.788187	-0.46368	-2.2212	140	GPI|PGK1|HK2|ENO2|TPI1|ENO1|INSR|ALDOA|APP|PPP1R3B|HK1|MAN2C1|STAT3|PGAM1|PFKP|HDAC4|FUT1|FOXK1|LDHA|ARNT|SIRT6|ZBTB7A|SLC2A6|AOAH|GK|IDUA|PPARA|MTOR|FOXK2|PGM1|HIF1A|DDIT4|ENOSF1|HEXB|PKM|PRKAG1|CBFA2T3|PFKFB2|PYGL|OGDH|GIT1|ADPGK|RBKS	Endothelial	MASL_vs_Control
GOBP_CARBOHYDRATE_HOMEOSTASIS	4.70686e-07	1.46842e-05	0.674963	-0.394014	-1.9588	194	GPI|SLC12A7|HK2|PPARD|TCF7L2|PIK3R1|INSR|SLC29A1|HK1|MCU|STAT3|CCN4|CYP7A1|BACE2|FFAR2|TRPM4|C2CD2L|NGFR|FOXK1|SIRT6|STX4|KLF7|AKT1|PRKCE|SMARCA4|SLC8B1|FOXK2|PCK2|PTPN11|HIF1A|IGFBP5|AGER|SRF|SLC39A14|CYBA|NMB|XBP1|PYGL|SIDT2|CLTRN|INPP5K|CPB2|CDK16|PTPN2|TWNK|FOXA2|USF1|RACK1|VSNL1|FKBP1B|RPH3AL|DBH|NR1H4|OSBP|GCKR|SLC16A1|RAF1|PLA2G6|ERN1|CRY1|PRCP|SLC9B2|FGFR4|CRTC2|KAT5|HKDC1|SMAD4|PLSCR3|ZNF236|NDUFAF2|SIN3A|ENDOG|DHPS|TRPV4|GCLM|MEN1|GPER1|PRKACA|PRKAA2|FOXO1|OAS1	Endothelial	MASL_vs_Control
GOBP_CARBOHYDRATE_TRANSMEMBRANE_TRANSPORT	0.0161459	0.063785	0.352488	-0.319444	-1.46056	103	HK2|PPARD|PIK3R1|INSR|SLC2A9|TRIB3|SIRT6|SLC2A3|SLC2A6|MEF2A|YES1|AKT1|NFE2L2|SLC50A1|PTPN11|SLC27A1|ARPP19|BRAF|SLC2A1|PEA15|SLC1A2|GPC3|RPS6KB1|SLC45A3|INPP5K|SORT1|AQP3	Endothelial	MASL_vs_Control
GOBP_CARDIAC_MUSCLE_CELL_ACTION_POTENTIAL	0.0142553	0.0582474	0.38073	-0.384926	-1.56773	58	GJA1|GJA5|TRPM4|SCN1B|SLMAP|ATP1A1|GJC1|ATP1B1|NEDD4L|YWHAE|BIN1|KCNJ3|NUP155|ATP2A2|CXADR|KCNE4|DMD|ANK3|PKP2|SLC8A1|KCNN2	Endothelial	MASL_vs_Control
GOBP_CARDIAC_VENTRICLE_DEVELOPMENT	0.013366	0.0553603	0.38073	-0.31914	-1.45215	99	NOS3|WNT11|SMAD7|FKBP1A|HECTD1|GJA5|HEY1|AP2B1|BMPR2|HES1|TGFB1|LUZP1|HIF1A|CPE|NOTCH1|HEY2|EGLN1|MEF2C|HEG1|FGFR2|SAV1|DLL4|NSD2|POU4F1|SALL1|JAG1|MDM4|ZFPM1|CHD7|DCTN5|PKP2	Endothelial	MASL_vs_Control
GOBP_CD4_POSITIVE_ALPHA_BETA_T_CELL_ACTIVATION	4.04482e-07	1.31846e-05	0.674963	-0.49364	-2.20389	89	SHB|SMAD7|STAT3|LGALS9|IL2RA|ITCH|BCL3|JAK3|JUNB|RELB|CD81|MTOR|TCIRG1|IL27|IL4R|NFKBID|TWSG1|NFKBIZ|ARG2|ARMC5|CBLB|BRAF|NDFIP1|AGER|SOCS5|PRKCZ|PRKCQ|CD83|KMT2A|NKG7|BCL6|SH3RF1|CD80|RSAD2|RORC|ANXA1|IL12RB1|ATP7A|CBFB|IL6R|ZFPM1	Endothelial	MASL_vs_Control
GOBP_CD4_POSITIVE_ALPHA_BETA_T_CELL_DIFFERENTIATION	2.20559e-05	0.000341115	0.57561	-0.484287	-2.05373	69	SHB|SMAD7|STAT3|LGALS9|BCL3|JAK3|JUNB|RELB|MTOR|IL27|IL4R|NFKBID|NFKBIZ|ARMC5|BRAF|SOCS5|PRKCZ|CD83|KMT2A|BCL6|SH3RF1|CD80|RSAD2|RORC|ANXA1|IL12RB1|ATP7A|CBFB|IL6R|ZFPM1	Endothelial	MASL_vs_Control
GOBP_CD4_POSITIVE_ALPHA_BETA_T_CELL_PROLIFERATION	0.00207806	0.0131352	0.431708	-0.654243	-1.92781	16	LGALS9|IL2RA|ITCH|CD81|TWSG1|ARG2|CBLB|NDFIP1|PRKCQ	Endothelial	MASL_vs_Control
GOBP_CELLULAR_CARBOHYDRATE_BIOSYNTHETIC_PROCESS	0.0205007	0.0763419	0.352488	-0.372049	-1.50558	57	B4GALT5|GBE1|INSR|PPP1R3B|NDST2|PHKG1|B3GNT2|AKT1|GSK3B|NDST1|HS2ST1|GYS1|PCK2	Endothelial	MASL_vs_Control
GOBP_CELLULAR_CARBOHYDRATE_METABOLIC_PROCESS	1.06621e-05	0.000187658	0.593325	-0.339628	-1.74355	250	HK2|TPI1|MECP2|B4GALT5|INPP5B|GBE1|INSR|PFKFB3|PPP1R3B|HK1|STAT3|SYNJ1|PGAM1|NDST2|IPPK|HDAC4|PHKG1|INPP5A|FOXK1|SIRT6|B3GNT2|AOAH|GK|SYNJ2|MIDN|IDUA|PPARA|AKT1|MTOR|PRKCE|GSK3B|FOXK2|NDST1|HS2ST1|GYS1|USP7|PCK2|WDR5|HRH1|MTMR2|DDB1|DDIT4|SIK1|ARPP19|BRAF|ENOSF1|ITPKA|P2RY6|RANBP2|PFKFB4|MOGAT1|PDK1|CBFA2T3|PLEK|PFKFB2|PYGL|SLC45A3|GIT1|PCDH12|GPT|INPP5K|RBKS|PTPN2|PTAFR|FOXA2|PLA2G4A|SORBS1|MOGAT2|PRKAG2|GCKR|TREH|PPP1CB|STK40	Endothelial	MASL_vs_Control
GOBP_CELLULAR_COMPONENT_DISASSEMBLY	1.72476e-08	1.0902e-06	0.733762	-0.330205	-1.79678	421	HUWE1|VMP1|HK2|TGFB3|CAPZB|GAK|PELO|ADAMTS4|WDR45B|GBF1|SH3GL1|CDC37|LIMA1|PIK3R1|INSR|USP36|ASCC2|SYNJ1|MTPN|TRIOBP|NEK6|CAPZA1|PAFAH1B1|DDR2|UBQLN4|TGFB1|SREBF1|MID1|KIF19|ATXN7|GRWD1|SPTAN1|FURIN|GSK3B|SMARCA4|ATG9B|MAP1S|TAOK1|ADAM15|FER|FBXW7|CSNK2A2|CFL1|MAP1LC3A|ARFIP2|CHMP1A|SMARCC1|HIF1A|ETF1|FLOT1|ITGB1|DDIT4|NCKAP5L|ARHGEF2|GOLGA2|DNM1L|ITGAM|LMOD1|MICAL3|PEX14|HSF1|WDR1|CECR2|TBC1D25|PPP1R9B|FUNDC2|TMEM39A|DEDD2|SWAP70|VAMP7|SHFL|NES|ZFAND1|DCTN1|VDAC1|PLEK|USP30|CAMKK2|LCP1|AKAP8L|CDK5RAP3|KLC1|MTRF1L|VCP|ULK3|MARK2|ATG5|MMP15|EIF5A|PRICKLE1|GSPT1|ARID2|EXOC8|ATP2A2|TWF2|WDR72|VIL1|TECPR1|SPTBN5|UFM1|FIS1|ATP13A2|TMPRSS6|UBA5|CTTN|EXOG|MUL1|SMCR8|OGFOD1|SH3BP1|CTDNEP1|SH3GL2|HTRA2|PLAAT1|FSCN1|DYRK3|NCKAP5|MMP14|CAMSAP2|UBQLN1|IQSEC1|RRP7A|VPS54|MAP1B|FGFR4|ADAMTS15|VPS16|PRKCB|NSF|HDAC6|KAT5|OPTN|KIF2A|SETX|HTT|VPS13C|TIGAR|SPTBN1|ADAMTS5|MFN2|ATG4B|ENDOG|GABARAPL1|TRPV4|MYC|APAF1|SVIL|GPER1|PHB2|ATG7|PRKAA2|CHMP2B|PLK1|PLIN2|PRKCA|KIF5B|UVRAG|CHMP4C|HPN|CLEC16A	Endothelial	MASL_vs_Control
GOBP_CELLULAR_EXTRAVASATION	0.000229888	0.00226072	0.518848	-0.468539	-1.91447	61	GOLPH3|ITGA1|F11R|RIPK3|ST3GAL4|CRK|GCNT1|CCL28|FER|JAM3|ITGB1|CD47|AGER|TRIM55|IL1R1|ICAM1|PECAM1|CCL21|PTAFR|SIRPA|FADD|FUT4|ITGA4|PLVAP|IL27RA	Endothelial	MASL_vs_Control
GOBP_CELLULAR_RESPONSE_TO_ABIOTIC_STIMULUS	0.00902031	0.0411089	0.38073	-0.265652	-1.38492	284	DNM2|WNT11|PIK3R1|TNFRSF10A|ITGB3|MME|PALM|MTPN|CAB39|F11R|YBX3|OXSR1|TANK|NFKB1|MAP2K4|RELB|CCND2|PTGS2|IFI16|GRB2|MTOR|BCL2L1|USP15|NET1|CNN2|HUS1|CDKN1A|DDB1|NPM1|MAPK11|ARHGEF2|TENT2|CYBA|SLC2A1|HSF1|TNFRSF1A|ZFAND1|SDE2|TNFRSF10B|INO80|TLK2|IL33|EPO|NMT1|EGR1|NOC2L|XRCC5|PTAFR|DDX3X|LTBR|XRCC6|MAP3K2|TLR5|POLD3|GPR52|BAK1|NSMF|RBX1|FADD|SIPA1|SLC9A1|CAMKMT|ATF4|CUL4A|IRF1|EFHD1|BAG3|EIF2S1|HVCN1|N4BP1|CRY1|AQP1|MLST8|MAP3K20|MAP3K14|AKR1B1|RUVBL2|NEDD4|LRRC8C|SERPINB6|BMF|PLEC|PIEZO2|TRPV4|MYC|HYAL1|TIMP1|RPTOR|MYD88|GRM1|NFAT5	Endothelial	MASL_vs_Control
GOBP_CELLULAR_RESPONSE_TO_ALCOHOL	0.00395771	0.0218606	0.407018	-0.374579	-1.6357	81	INHBB|GOLPH3|GNB1|CYP1B1|SOD2|GRAMD1A|CYP7A1|AKT1|PRKCE|CTNNB1|ADAM15|INHBA|MAP4K1|P2RY6|CES1|LRP6|SGK1|OSBPL7|GRAMD1B|CDK4|AKAP8|LARP1|SLC23A2|KLF2|FOS|ACACA|LANCL2|PTGFR	Endothelial	MASL_vs_Control
GOBP_CELLULAR_RESPONSE_TO_AMYLOID_BETA	0.000613349	0.00497038	0.477271	-0.525698	-1.87272	34	GJA1|APP|NGFR|CASP4|GSK3B|BCL2L2|ABCC1|AGER|ICAM1|NTRK1	Endothelial	MASL_vs_Control
GOBP_CELLULAR_RESPONSE_TO_ARSENIC_CONTAINING_SUBSTANCE	0.000598303	0.00486473	0.477271	-0.63956	-2.01443	20	ATF3|DAXX|GSTO1|PPIF|HSF1|ZFAND1|VCP|DDX3X|ZFAND2A|ATF4	Endothelial	MASL_vs_Control
GOBP_CELLULAR_RESPONSE_TO_BIOTIC_STIMULUS	2.03265e-06	4.83426e-05	0.627257	-0.379978	-1.89026	192	DAB2IP|SBNO2|PPARD|NOS3|LITAF|LYN|TRIB1|RELA|TGFB1|NFKB1|MAP2K3|IRAK1|TNFRSF1B|AKT1|IRAK2|MTDH|PRKCE|GSK3B|NFKBIA|CD14|NFKBIZ|EFNB2|TNIP2|ARID5A|SCARB1|ABL1|CDC73|MAPK1|GFER|SPON2|HSF1|CCDC47|TNIP1|CXCL3|NOTCH1|LY96|XBP1|DDIT3|MEF2C|ZFP36|CXCL8|GIT1|CDK4|NOTCH2|EIF2AK3|PTAFR|RHOA|LBP|SMC1A|ABCA1|SIRPA|ASS1|SASH1|HCK|SLX4|CXCL2|NR1H4|AKAP8|CD80|CDA|GSTP1|TRIM5|CMPK2|TBXA2R|SERPINE1|PRPF8|LILRB1|CXCL13|PLSCR3|STAP1|TIGAR|NFKBIB|PLAA|MIF|APAF1|CACTIN|MYD88|SYK|CXCL11|ADAM9|PRKCA	Endothelial	MASL_vs_Control
GOBP_CELLULAR_RESPONSE_TO_CARBOHYDRATE_STIMULUS	0.000365137	0.00329303	0.498493	-0.372454	-1.74877	119	SLC12A7|PPARD|SLC29A1|CYP7A1|TRPM4|C2CD2L|STX4|MAP2K4|MAP2K3|KLF7|PRKCE|SMARCA4|PCK2|HIF1A|AGER|SRF|SLC39A14|CYBA|XBP1|SIDT2|CLTRN|CPB2|CDK16|TWNK|FOXA2|RACK1|VSNL1|FKBP1B|NR1H4|OSBP|RAF1|PLA2G6|ERN1|SLC9B2|PRKCB|KAT5|SMAD4|SLC2A5|ZNF236|NDUFAF2|SIN3A|ENDOG|GCLM|MEN1|GPER1|PRKACA|PRKAA2	Endothelial	MASL_vs_Control
GOBP_CELLULAR_RESPONSE_TO_CHEMICAL_STRESS	6.60007e-05	0.000846952	0.538434	-0.303498	-1.59541	296	NOS3|PXN|CYP1B1|SOD2|GCH1|RELA|LONP1|PDE8A|CAB39|RIPK3|DDR2|YBX3|MAPK7|ARNT|OXSR1|STX4|RELB|PDCD10|PTGS2|AKT1|STK24|MTOR|KDM6B|NFE2L2|CTNNB1|FER|PPIF|FBXW7|MAP1LC3A|USP15|IL18BP|HIF1A|MCL1|NET1|SFPQ|ABCC1|ABL1|PNPLA8|MAPK1|ARHGEF2|GFER|P4HB|SLC2A1|HSF1|PYCR2|MEAK7|ZFAND1|TBC1D24|STAU1|DDIT3|PDK1|G6PD|JUN|STK25|NONO|NCOA7|CAMKK2|EPO|FBLN5|ATG5|NR4A2|EIF2AK3|XRCC5|DDX3X|ATP2A2|RACK1|SIRPA|RBX1|PRR5L|ATP13A2|PNPT1|ATF4|ZNF277|EFHD1|HTRA2|EIF2S1|PPIA|ANXA1|KLF2|FOS|ERN1|ATP7A|UBQLN1|AQP1|MLST8|PRDX1|AKR1B1|HDAC6|OXR1|GAS5|SETX|LRRC8C|CHCHD2|SIN3A|EPAS1|SERPINB6|RNF112|PLEC|ENDOG|TRPV4|RPTOR|TRAP1|NFAT5|ATG7|PRKAA2|FOXO1|MET	Endothelial	MASL_vs_Control
GOBP_CELLULAR_RESPONSE_TO_CHOLESTEROL	0.00237948	0.0146771	0.431708	-0.667975	-1.87138	14	INHBB|GRAMD1A|CYP7A1|INHBA|CES1|LRP6|OSBPL7|GRAMD1B	Endothelial	MASL_vs_Control
GOBP_CELLULAR_RESPONSE_TO_COPPER_ION	0.0129933	0.0542589	0.38073	-0.528822	-1.66564	20	DAXX|APP|NFE2L2|MAP1LC3A|HSF1|MT2A	Endothelial	MASL_vs_Control
GOBP_CELLULAR_RESPONSE_TO_EXTERNAL_STIMULUS	1.52821e-07	5.98796e-06	0.690132	-0.353273	-1.84591	287	FGF23|INHBB|PIK3C2B|WNT11|WDR45B|SNW1|ATF3|TNFRSF10A|LYN|ITGB3|MTPN|XPR1|MYBBP1A|HNRNPL|F11R|MTMR3|CBL|UPP1|BMPR2|NFKB1|PRR5|MAP2K4|SREBF1|PTGS2|PPARA|IFI16|STK24|MTOR|NFE2L2|RRAGD|MAP1LC3A|CPEB4|CNN2|CDKN1A|MAPK1|FNIP1|WNT9B|EIF2AK2|SRF|TFEB|KANK2|CYBA|SLC2A1|TBL2|NUAK2|PPP1R9B|SLC1A2|MAX|XBP1|EIF4G1|TNFRSF1A|TNFRSF10B|RIPOR1|PRKAG1|WDR59|IL33|RRP8|ADORA2B|ATG5|GCN1|NR4A2|EIF2AK3|AQP3|FOXA2|ARHGAP35|USF1|LTBR|MAP3K2|FES|TLR5|BAK1|NR1H4|IL15|PRKAG2|FADD|SIPA1|MN1|ALB|SLC9A1|FOSL1|ATF4|CDA|IRF1|BAG3|EIF2S1|FADS1|FOS|PHEX|ITGA4|AQP1|MLST8|BMT2|MAP3K14|PIM1|KAT5	Endothelial	MASL_vs_Control
GOBP_CELLULAR_RESPONSE_TO_EXTRACELLULAR_STIMULUS	0.000211723	0.00211403	0.518848	-0.320446	-1.62881	228	FGF23|INHBB|PIK3C2B|WDR45B|SNW1|ATF3|LYN|XPR1|MYBBP1A|HNRNPL|MTMR3|CBL|UPP1|BMPR2|PRR5|SREBF1|PPARA|IFI16|STK24|MTOR|NFE2L2|RRAGD|MAP1LC3A|CPEB4|CDKN1A|MAPK1|FNIP1|WNT9B|EIF2AK2|SRF|TFEB|KANK2|SLC2A1|TBL2|NUAK2|PPP1R9B|SLC1A2|MAX|XBP1|EIF4G1|RIPOR1|PRKAG1|WDR59|RRP8|ADORA2B|ATG5|GCN1|NR4A2|EIF2AK3|AQP3|FOXA2|ARHGAP35|USF1|FES|NR1H4|IL15|PRKAG2|SIPA1|MN1|ALB|FOSL1|ATF4|EIF2S1|FADS1|FOS|PHEX	Endothelial	MASL_vs_Control
GOBP_CELLULAR_RESPONSE_TO_FLUID_SHEAR_STRESS	0.0137158	0.0565349	0.38073	-0.519878	-1.60911	19	MTSS1|MAPK7|PTGS2|NFE2L2|SOCS5|MEF2C|ASS1|KLF2|KLF4|PLEC	Endothelial	MASL_vs_Control
GOBP_CELLULAR_RESPONSE_TO_HEAT	0.0207789	0.0770933	0.352488	-0.378668	-1.5293	56	DAXX|LYN|IRAK1|PDCD6|PTGS2|MTOR|GSK3B|STUB1|NF1|MAPKAPK2|YWHAE|HSF1|ZFAND1|VCP|CHORDC1|TCIM|BAG3|HTRA2|EIF2S1|SUMO1|IER5	Endothelial	MASL_vs_Control
GOBP_CELLULAR_RESPONSE_TO_HORMONE_STIMULUS	2.26661e-08	1.38453e-06	0.733762	-0.314133	-1.72939	497	MYO1C|FGF23|INHBB|STRN3|PPARD|HDAC1|PXN|CEACAM1|DAXX|RAB10|PIK3R1|GNB1|INSR|CYP1B1|LYN|ITGB3|SERPINB9|STAT3|SOCS3|RELA|RAB31|PIK3R3|ABHD2|LONP1|TRIB3|NDEL1|SHC1|IGFBP2|NCOR2|KDM4C|POR|DDR2|CRK|JAK3|RAB13|NFKB1|ZBTB7A|SREBF1|UGCG|SH2B2|UBE3A|YWHAG|PAK1|PPARA|AKT1|GRB2|PRKCE|ATP1A1|GSK3B|PGF|SMARCA4|ROCK2|NFE2L2|BCAR1|FER|PCK2|PTPN11|SLC27A1|SMARCC1|PIAS2|ARID5A|PTK2|DDIT4|IGFBP7|MAPK1|INHBA|GDF15|PTPRA|KANK2|P2RY6|SLC39A14|CYBA|HSF1|NOTCH1|MAX|XBP1|FKBP4|USO1|PKM|STAT5B|CYFIP1|CNOT1|SYAP1|STAT5A|MEF2C|PRKCZ|NR4A1|LBH|NCOA3|RPS6KB1|ZFP36|PRKCQ|SGK1|VWA2|GPT|INPP5K|SOCS2|UBR5|CDK4|NR4A2|LEPROTL1|PELP1|PTPN2|NPC1|EIF4E|RHOA|USF1|ASS1|PIP4K2A|DDX54|SORBS1|UFM1|RANGAP1|RAN|AHSG|NSMF|NR1H4|AXIN2|STAT1|STC1|PIK3C2A|AKAP8|UBA5|KMT2D|PTPN1|SLC9A1|SRA1|CDC6|RAF1|RBFOX2|ANXA1|FOS|ACACA|PHEX|PDE3B|REN|PTGES3|CRY1|PRCP|UBE2L3|ENPP1|CSK|AQP1|THRB|VPS54|MAP1B|LANCL2|CARM1|HNRNPU|PTGFR|PRKCB|HDAC6|FGB	Endothelial	MASL_vs_Control
GOBP_CELLULAR_RESPONSE_TO_HYDROGEN_PEROXIDE	0.0120411	0.0511555	0.38073	-0.352276	-1.52881	79	CYP1B1|RELA|PDE8A|RIPK3|DDR2|MAPK7|PDCD10|KDM6B|NFE2L2|PPIF|MAP1LC3A|IL18BP|NET1|ABL1|HSF1|STK25|RACK1|SIRPA|ZNF277|ANXA1|KLF2|ERN1|AQP1|HDAC6|SETX|RNF112|ENDOG|TRAP1|MET|PRKCD|PCGF2|BNIP3|AIFM1	Endothelial	MASL_vs_Control
GOBP_CELLULAR_RESPONSE_TO_INSULIN_STIMULUS	0.000425253	0.00369315	0.498493	-0.331351	-1.63743	180	MYO1C|INHBB|CEACAM1|RAB10|PIK3R1|INSR|SOCS3|RAB31|PIK3R3|LONP1|TRIB3|NDEL1|SHC1|RAB13|SREBF1|SH2B2|YWHAG|AKT1|GRB2|GSK3B|BCAR1|FER|PCK2|PTPN11|SLC27A1|SMARCC1|MAPK1|PTPRA|SLC39A14|XBP1|USO1|PKM|CYFIP1|SYAP1|PRKCZ|RPS6KB1|PRKCQ|VWA2|GPT|INPP5K|CDK4|PTPN2|USF1|PIP4K2A|SORBS1|AHSG|NR1H4|STAT1|PIK3C2A	Endothelial	MASL_vs_Control
GOBP_CELLULAR_RESPONSE_TO_INTERFERON_BETA	0.0064425	0.031988	0.407018	-0.592648	-1.77482	17	UBE2K|IFI16|UBE2G2|CDC34|STAT1|PNPT1|IRF1|HTRA2|IFITM2|OAS1|TRIM6|CAPN2	Endothelial	MASL_vs_Control
GOBP_CELLULAR_RESPONSE_TO_INTERLEUKIN_1	0.0126249	0.0531696	0.38073	-0.351576	-1.53525	81	DAB2IP|INHBB|RELA|TANK|HES1|NFKB1|AKAP12|IRAK1|IRAK2|USP10|HIF1A|TNIP2|MAPK11|CD47|IL1R1|PTGIS|CXCL8|EGR1|CCL21|SIRPA|CCL4|RPS6KA4|KLF2|GBP2|MAP3K7|FGB|TOLLIP|RBMX|HYAL1|CACTIN|MYD88	Endothelial	MASL_vs_Control
GOBP_CELLULAR_RESPONSE_TO_LIPID	2.01064e-09	2.0585e-07	0.774939	-0.331373	-1.82387	476	DAB2IP|FGF23|SBNO2|INHBB|STRN3|PPARD|HDAC1|NOS3|WNT11|SNW1|LITAF|DAXX|GNB1|CYP1B1|LYN|GRAMD1A|TRIB1|RELA|ABHD2|CYP7A1|MSN|NCOR2|KDM4C|FFAR2|HES1|TGFB1|NFKB1|ZBTB7A|MAP2K3|SREBF1|IRAK1|HNRNPD|UBE3A|TNFRSF1B|YES1|PAK1|PPARA|AKT1|IRAK2|MTDH|PRKCE|ATP1A1|GSK3B|SMARCA4|ROCK2|BCL2L2|SPP1|ADAM15|ABL2|NFKBIA|PCK2|TEAD2|CD14|NFKBIZ|LDLR|EFNB2|ABCB4|PIAS2|TNIP2|ARID5A|SCARB1|ABL1|DDIT4|CDC73|ALDH1A2|MAPK1|INHBA|MAP4K1|GFER|WNT9B|SPON2|KANK2|P2RY6|CES1|HSF1|TNIP1|PPP1R9B|LRP6|CXCL3|LY96|XBP1|FKBP4|CNOT1|MEF2C|LBH|NCOA3|RPS6KB1|ZFP36|CXCL8|SGK1|GIT1|OSBPL7|CLDN1|UBR5|GRAMD1B|CDK4|FGFR2|NPC1|XRCC5|EIF4E|PTAFR|RHOA|TWF2|LBP|ABCA1|SIRPA|ASS1|SASH1|DDX54|FES|UFM1|RAN|HCK|CXCL2|NR1H4|AXIN2|POU4F1|IL15|STC1|AKAP8|UBA5|ZNF35|MN1|KMT2D|CD80|GSTP1|HTRA2|RBFOX2|RORC|NRIP1|ANXA1|FOS|ACACA|PHEX|TRIM5|CMPK2|PTGES3|CRY1|UBE2L3|TBXA2R|SERPINE1|PRPF8|AQP1|VPS54|LILRB1|LANCL2|CARM1|HNRNPU|PTGFR|HDAC6|CXCL13|PIM1|RUVBL2|KAT5	Endothelial	MASL_vs_Control
GOBP_CELLULAR_RESPONSE_TO_LIPOPROTEIN_PARTICLE_STIMULUS	0.0103636	0.0457395	0.38073	-0.460265	-1.616	32	ABCG1|ADAM17|CD81|AKT1|LDLR|ITGB1|CES1|SOCS5|NPC1|ABCA1	Endothelial	MASL_vs_Control
GOBP_CELLULAR_RESPONSE_TO_MANGANESE_ION	0.0288054	0.0988605	0.352488	-0.60443	-1.57214	11	APP|EIF2AK3|ATP13A2|ATF4|EIF2S1	Endothelial	MASL_vs_Control
GOBP_CELLULAR_RESPONSE_TO_MECHANICAL_STIMULUS	0.000133324	0.00146616	0.518848	-0.454673	-1.89889	66	WNT11|TNFRSF10A|ITGB3|MTPN|F11R|NFKB1|MAP2K4|PTGS2|CNN2|CYBA|SLC2A1|TNFRSF1A|TNFRSF10B|IL33|LTBR|MAP3K2|TLR5|BAK1|FADD|SLC9A1|IRF1|BAG3|AQP1|MAP3K14|PLEC|PIEZO2|MYD88	Endothelial	MASL_vs_Control
GOBP_CELLULAR_RESPONSE_TO_MOLECULE_OF_BACTERIAL_ORIGIN	8.52839e-06	0.000157342	0.593325	-0.373917	-1.82711	167	DAB2IP|SBNO2|PPARD|NOS3|LITAF|LYN|TRIB1|RELA|TGFB1|NFKB1|MAP2K3|IRAK1|TNFRSF1B|AKT1|IRAK2|MTDH|PRKCE|NFKBIA|CD14|NFKBIZ|EFNB2|TNIP2|ARID5A|SCARB1|ABL1|CDC73|MAPK1|GFER|SPON2|HSF1|TNIP1|CXCL3|LY96|XBP1|MEF2C|ZFP36|CXCL8|GIT1|CDK4|PTAFR|RHOA|LBP|ABCA1|SIRPA|ASS1|SASH1|HCK|CXCL2|NR1H4|AKAP8|CD80|GSTP1|TRIM5|CMPK2|TBXA2R|SERPINE1|PRPF8|LILRB1|CXCL13|PLSCR3|STAP1|NFKBIB|PLAA|MIF	Endothelial	MASL_vs_Control
GOBP_CELLULAR_RESPONSE_TO_ORGANIC_CYCLIC_COMPOUND	7.29543e-06	0.000139188	0.610527	-0.29439	-1.60451	447	FGF23|INHBB|STRN3|SSH1|PPARD|HDAC1|DNM2|SNW1|DAXX|GOLPH3|GNB1|APP|CYP1B1|GRAMD1A|PALM|ABHD2|CYP7A1|MSN|RAP1A|NCOR2|KDM4C|ALPL|TRPM4|TGM2|RAPGEF1|TGFB1|NFKB1|ZBTB7A|HNRNPD|UBE3A|RIOK3|PTGS2|PAK1|PPARA|ATP1A1|GSK3B|SMARCA4|ROCK2|CTNNB1|BCL2L2|SPP1|RAP1B|SMAD5|PCK2|IFIH1|HRH1|IGFBP5|ABCB4|PIAS2|FLOT1|ABL1|NPM1|DDIT4|MAPK1|INHBA|KANK2|P2RY6|DTNBP1|CYBA|CES1|HSF1|PPP1R9B|LRP6|SLC1A2|FKBP4|DIAPH1|CNOT1|MEF2C|HRH2|LBH|NCOA3|RPS6KB1|ZFP36|IFIT1|KLF16|SGK1|OSBPL7|INPP5K|UBR5|GRAMD1B|CDK4|EGR1|ACTB|NPC1|EIF4E|PTAFR|RHOA|ASS1|PAK4|DDX54|ID1|FES|UFM1|RAN|HRH4|NR1H4|AXIN2|STAT1|POU4F1|IL15|STC1|UBA5|MN1|KMT2D|SLC9A1|CHRM2|MUL1|ATF4|LARP1|EZR|SLC16A1|RBFOX2|RORC|NRIP1|ANXA1|KLF2|SLC9A3R1|PHEX|PTGES3|CRY1|UBE2L3|AQP1|PDE3A|VPS54|PDE12|CARM1|HNRNPU|HDAC6|PIM1|RUVBL2|KAT5	Endothelial	MASL_vs_Control
GOBP_CELLULAR_RESPONSE_TO_OXIDATIVE_STRESS	0.00150341	0.0101001	0.45506	-0.294847	-1.50799	243	NOS3|PXN|CYP1B1|SOD2|GCH1|RELA|LONP1|PDE8A|RIPK3|DDR2|MAPK7|ARNT|STX4|PDCD10|AKT1|STK24|KDM6B|NFE2L2|CTNNB1|FER|PPIF|FBXW7|MAP1LC3A|IL18BP|HIF1A|MCL1|NET1|SFPQ|ABCC1|ABL1|PNPLA8|MAPK1|GFER|P4HB|HSF1|PYCR2|MEAK7|ZFAND1|TBC1D24|STAU1|PDK1|G6PD|JUN|STK25|NONO|NCOA7|CAMKK2|FBLN5|NR4A2|ATP2A2|RACK1|SIRPA|PRR5L|ATP13A2|PNPT1|ATF4|ZNF277|HTRA2|EIF2S1|PPIA|ANXA1|KLF2|FOS|ERN1|ATP7A|UBQLN1|AQP1|PRDX1|HDAC6|OXR1|GAS5|SETX|CHCHD2|SIN3A|EPAS1|RNF112|ENDOG	Endothelial	MASL_vs_Control
GOBP_CELLULAR_RESPONSE_TO_OXYGEN_LEVELS	1.26003e-05	0.000216529	0.593325	-0.392752	-1.8914	147	PGK1|VEGFA|PPARD|ENO1|AK4|SLC29A1|ERO1A|STC2|VASN|NDRG1|DDR2|CBL|HILPDA|NDNF|IRAK1|OPRD1|PTGS2|AKT1|MTOR|PRKCE|ROCK2|NFE2L2|FAM162A|STUB1|EGLN3|CPEB4|HIF1A|P4HB|TBL2|NOTCH1|EGLN1|NDUFS2|PDK1|PTGIS|EGR1|AQP3|HYOU1|MALAT1|STC1|SLC9A1|ATF4|TMEM199|FOS|ATP7A|UBQLN1|MDM4|AQP1|ATP6V0A2|MLST8|HIPK2|SLC8A1|CHCHD2|TIGAR|EPAS1|ENDOG|MYC|RPTOR|PHB2|ATG7|KCNK2|FOXO1|KCNMB1|CDKN1B|NPEPPS|SUV39H2|BNIP3|SLC8A3|AIFM1|PDK3|PICK1|JUND|PRKAA1|SDHD|BAD	Endothelial	MASL_vs_Control
GOBP_CELLULAR_RESPONSE_TO_PEPTIDE	3.5951e-09	3.18693e-07	0.774939	-0.369761	-1.94851	310	MYO1C|GJA1|INHBB|PXN|CEACAM1|RAB10|PIK3R1|INSR|APP|CYP1B1|LYN|ITGB3|STAT3|SOCS3|RELA|RAB31|PIK3R3|LONP1|TRIB3|NDEL1|SHC1|POR|DDR2|CRK|JAK3|NGFR|RAB13|NFKB1|SREBF1|SH2B2|YWHAG|CASP4|AKT1|GRB2|GSK3B|ROCK2|NFE2L2|BCL2L2|BCAR1|FER|PCK2|PTPN11|SLC27A1|SMARCC1|ABCC1|PTK2|MAPK1|ARHGEF2|INHBA|AGER|GFER|GDF15|PTPRA|SLC39A14|CYBA|HSF1|PPP1R9B|MAX|XBP1|USO1|PKM|STAT5B|CYFIP1|ICAM1|SYAP1|STAT5A|PRKCZ|NR4A1|NTRK1|RPS6KB1|PRKCQ|DDX11|VWA2|GPT|INPP5K|SOCS2|CDK4|NR4A2|LEPROTL1|PTPN2|USF1|ASS1|PIP4K2A|ID1|SORBS1|RANGAP1|AHSG|NR1H4|STAT1|PIK3C2A	Endothelial	MASL_vs_Control
GOBP_CELLULAR_RESPONSE_TO_PEPTIDE_HORMONE_STIMULUS	7.45364e-08	3.66596e-06	0.704976	-0.371265	-1.91196	255	MYO1C|INHBB|PXN|CEACAM1|RAB10|PIK3R1|INSR|CYP1B1|LYN|ITGB3|STAT3|SOCS3|RELA|RAB31|PIK3R3|LONP1|TRIB3|NDEL1|SHC1|POR|DDR2|CRK|JAK3|RAB13|NFKB1|SREBF1|SH2B2|YWHAG|AKT1|GRB2|GSK3B|ROCK2|NFE2L2|BCAR1|FER|PCK2|PTPN11|SLC27A1|SMARCC1|PTK2|MAPK1|INHBA|GDF15|PTPRA|SLC39A14|CYBA|HSF1|MAX|XBP1|USO1|PKM|STAT5B|CYFIP1|SYAP1|STAT5A|PRKCZ|NR4A1|RPS6KB1|PRKCQ|VWA2|GPT|INPP5K|SOCS2|CDK4|NR4A2|LEPROTL1|PTPN2|USF1|ASS1|PIP4K2A|SORBS1|RANGAP1|AHSG|NR1H4|STAT1|PIK3C2A	Endothelial	MASL_vs_Control
GOBP_CELLULAR_RESPONSE_TO_REACTIVE_OXYGEN_SPECIES	0.00860581	0.0396423	0.38073	-0.320682	-1.50825	126	NOS3|PXN|CYP1B1|SOD2|GCH1|RELA|PDE8A|RIPK3|DDR2|MAPK7|PDCD10|AKT1|KDM6B|NFE2L2|FER|PPIF|MAP1LC3A|IL18BP|NET1|ABL1|MAPK1|HSF1|JUN|STK25|CAMKK2|FBLN5|RACK1|SIRPA|ZNF277|ANXA1|KLF2|FOS|ERN1|ATP7A|AQP1|PRDX1|HDAC6	Endothelial	MASL_vs_Control
GOBP_CELLULAR_RESPONSE_TO_STARVATION	0.00168448	0.0111213	0.45506	-0.327551	-1.58151	151	INHBB|PIK3C2B|WDR45B|ATF3|XPR1|MYBBP1A|HNRNPL|MTMR3|UPP1|BMPR2|SREBF1|PPARA|IFI16|STK24|MTOR|NFE2L2|RRAGD|MAP1LC3A|CPEB4|CDKN1A|MAPK1|FNIP1|WNT9B|EIF2AK2|TFEB|SLC2A1|TBL2|NUAK2|MAX|XBP1|RIPOR1|WDR59|RRP8|ATG5|GCN1|EIF2AK3	Endothelial	MASL_vs_Control
GOBP_CELLULAR_RESPONSE_TO_STEROL	0.00637908	0.0317382	0.407018	-0.596169	-1.81409	18	INHBB|GRAMD1A|CYP7A1|INHBA|CES1|LRP6|OSBPL7|GRAMD1B	Endothelial	MASL_vs_Control
GOBP_CELLULAR_RESPONSE_TO_TOPOLOGICALLY_INCORRECT_PROTEIN	3.4361e-06	7.44836e-05	0.627257	-0.436413	-2.003	107	DAB2IP|ATF3|DAXX|PIK3R1|UBE2W|HSPA9|ERO1A|STC2|VAPB|HSPD1|ATF6|NFE2L2|STUB1|CUL3|EIF2AK2|TBL2|HSF1|XBP1|DDIT3|RNF126|CDK5RAP3|AUP1|VCP|EIF2AK3|SERP2|PTPN2|QRICH1|RACK1|NGLY1|PPP1R15A|BAK1|ERLEC1|DERL1|RNF185|PTPN1|ATF4|BAG3|EIF2S1	Endothelial	MASL_vs_Control
GOBP_CELLULAR_RESPONSE_TO_TYPE_II_INTERFERON	0.000653496	0.00524891	0.477271	-0.393771	-1.75175	86	MYO1C|CDC37|LGALS9|DAPK3|ZYX|ACTR3|IFNGR2|STX4|HPX|CD47|ACTG1|PARP14|TYK2|STXBP2|RPS6KB1|CLDN1|CCL21|PTPN2|STXBP1|SIRPA|ASS1|GAPDH|CCL4|CDC42EP2|HCK|CDC42|STAT1|PARP9|IRF1|IL12RB1|NLRC5|PDE12|GBP2	Endothelial	MASL_vs_Control
GOBP_CELLULAR_RESPONSE_TO_UNFOLDED_PROTEIN	6.77494e-05	0.00086247	0.538434	-0.431947	-1.92493	90	DAB2IP|ATF3|DAXX|PIK3R1|HSPA9|ERO1A|STC2|VAPB|HSPD1|ATF6|NFE2L2|STUB1|EIF2AK2|TBL2|HSF1|XBP1|DDIT3|CDK5RAP3|VCP|EIF2AK3|SERP2|PTPN2|QRICH1|RACK1|PPP1R15A|BAK1|ERLEC1|DERL1|PTPN1|ATF4|BAG3|EIF2S1	Endothelial	MASL_vs_Control
GOBP_CELLULAR_RESPONSE_TO_VASCULAR_ENDOTHELIAL_GROWTH_FACTOR_STIMULUS	1.76444e-05	0.000283754	0.57561	-0.506397	-2.06028	60	DAB2IP|MYO1C|VEGFA|FLT1|RELA|VEGFC|JCAD|MAP2K3|VEGFB|AKT1|PGF|DCN|EGR3|MAPKAPK2|PRKD2|FLT4|DLL1|NOTCH1|PTP4A3|NR4A1|ADAMTS3|DLL4	Endothelial	MASL_vs_Control
GOBP_CELLULAR_RESPONSE_TO_VIRUS	0.000163132	0.00170865	0.518848	-0.510522	-1.98669	47	GBF1|LGALS9|IFNGR2|NFKB1|ADAR|RIOK3|IFI6|IFIH1|HIF1A|MAPK11|ARF1|TYK2|EIF5A|POU2AF1|DDX3X	Endothelial	MASL_vs_Control
GOBP_CELL_ACTIVATION_INVOLVED_IN_IMMUNE_RESPONSE	4.0638e-07	1.31874e-05	0.674963	-0.374175	-1.90572	230	SBNO2|SHB|GBF1|CEACAM1|SMAD7|APP|LYN|APBB1IP|STAT3|LGALS9|BCL3|AP1G1|JAK3|LFNG|CBL|STX4|TGFB1|JUNB|RELB|CD81|HSPD1|SNX4|RAB27A|ADGRE2|MTOR|PRKCE|RABGEF1|FER|IL27|TFRC|IL4R|NFKBID|NFKBIZ|ABL1|NDFIP1|CLCF1|DLL1|ITGAM|SUPT6H|XBP1|SOCS5|SWAP70|VAMP7|ICAM1|STXBP2|IFI35|PRKCZ|LCP1|PARP3|IL33|ADORA2B|NOTCH2|POU2AF1|PTAFR|KMT2A|STXBP1|LBP|NSD2|NKG7|DYSF|FES|MAD2L2|BCL6|C12orf4|THOC1|CD300A|TCIM|CD80|DOCK11|RORC|ANXA1|IL12RB1|ATP7A|FGR|IL6R|ZFPM1|LILRB1	Endothelial	MASL_vs_Control
GOBP_CELL_ADHESION_MEDIATED_BY_INTEGRIN	0.000123611	0.001376	0.518848	-0.444681	-1.92704	78	ITGA5|PLPP3|CYP1B1|LYN|ITGB3|ITGA1|FERMT3|PODXL|CRK|ADAM17|JAM3|WNK1|PTPN11|ITGB1|PTK2|ITGAX|NEXMIF|ITGAM|SWAP70|ITGAV|EMILIN1|CCL21|ITGA9|ITGAD|EPHA2|PDE3B|SERPINE1|COL16A1|ITGA4|CXCL13|ACER2	Endothelial	MASL_vs_Control
GOBP_CELL_CELL_ADHESION_MEDIATED_BY_INTEGRIN	0.00325499	0.018881	0.431708	-0.638963	-1.88278	16	ITGA5|PLPP3|FERMT3|PODXL|WNK1|ITGB1|SWAP70	Endothelial	MASL_vs_Control
GOBP_CELL_CELL_JUNCTION_ASSEMBLY	0.00365292	0.02068	0.431708	-0.336083	-1.5855	127	MYO1C|GJA1|WNT11|VCL|SMAD7|PIP5K1C|GJA5|F11R|ESAM|RAB13|POF1B|TLN1|ROCK2|CTNNB1|FER|JAM3|GJC1|ACTG1|SRF|RHOC|WDR1|PKP4|PECAM1|CLDN1|CDH5|ACTB|TBCD|RHOA|CLDN10|CLDN3|STRN|NR1H4|MPDZ|CDH6|EPHA2|FSCN1	Endothelial	MASL_vs_Control
GOBP_CELL_CELL_JUNCTION_ORGANIZATION	0.000399063	0.00350519	0.498493	-0.331584	-1.64152	179	MYO1C|GJA1|VEGFA|TGFB3|WNT11|VCL|SMAD7|PIP5K1C|GJA5|F11R|MTSS1|NF2|ESAM|RAB13|POF1B|TGFB1|TLN1|ROCK2|CTNNB1|NECTIN1|FER|JAM3|GJC1|EFNB2|CCM2|ACTG1|SRF|RHOC|WDR1|PKP4|TJP2|PERP|HEG1|PECAM1|CLDN1|CDH5|ACTB|TBCD|RHOA|CLDN10|LIMS1|CLDN3|STRN|CXADR|NR1H4|CDC42|MPDZ|CDH6|EPHA2|FERMT2|FSCN1|CSK|PLEKHA7|PKP2|SMAD3|MICALL2|APLNR|GJB1|PLEC|TRPV4|CDH20|TJP3|PAK2|PARD3|PRKACA|PRKCA|GJA4	Endothelial	MASL_vs_Control
GOBP_CELL_CELL_SIGNALING_BY_WNT	3.86965e-06	8.12962e-05	0.610527	-0.311952	-1.68186	381	DAB2IP|HDAC1|TCF7L2|WNT11|PLPP3|TNIK|APP|NKD2|DKK2|FRMD8|LZTS2|CCN4|DAPK3|IGFBP2|TRABD2B|TGFB1I1|MACF1|SMURF2|TRPM4|NXN|CSNK1D|SMURF1|CCNY|TGFB1|CELSR3|NFKB1|SULF2|TLE3|FBXW11|GSK3B|SMARCA4|CTNNB1|TSKU|PRICKLE2|WNK1|CSNK1A1|CSNK2A2|CSNK1G2|SCYL2|CUL3|CSNK1E|PTPRU|DDB1|LYPD6|ABL1|DISC1|CDC73|GPC5|TIAM1|TMEM64|HIC1|WNT9B|USP34|TTC21B|MESD|CPE|UBAC2|CYLD|LRP6|NOTCH1|GPC3|WWOX|SOX17|DDIT3|CSNK1G1|VGLL4|PLEKHA4|VCP|UBR5|MARK2|TNKS2|PRICKLE1|EGR1|NR4A2|AMOTL1|FGFR2|GRK5|ROR1|DAAM1|DDX3X|RHOA|RACK1|LMBR1L|RAB5A|PYGO1|NID1|STRN|DACT1|MAD2L2|RBX1|ATP6V1C2|PRDM15|CDC42|AXIN2|TLE1|LRRK1|CCAR2|SULF1|TLE4|MAGI2|SOX7|WWTR1|CTDNEP1|SALL1|FERMT2	Endothelial	MASL_vs_Control
GOBP_CELL_CELL_SIGNALING_INVOLVED_IN_CARDIAC_CONDUCTION	0.0180057	0.0694341	0.352488	-0.504591	-1.65243	23	GJA1|GJA5|TRPM4|SCN1B|GJC1|KCNJ3|NUP155|CXADR	Endothelial	MASL_vs_Control
GOBP_CELL_CHEMOTAXIS	1.13005e-06	2.97596e-05	0.643552	-0.365971	-1.85005	224	VEGFA|FLT1|PIP5K1A|GBF1|CALCA|LYN|MCU|LGALS9|ITGA1|VEGFC|PIP5K1C|PLEKHG5|FFAR2|NINJ1|TRPM4|CRK|RAB13|CCL28|HBEGF|OXSR1|PREX1|ADAM17|VEGFB|HSD3B7|ADGRE2|PGF|SLC8B1|RIN3|EGR3|BCAR1|JAM3|WNK1|CAMK1D|HRH1|ABCC1|PRKD2|PTK2|MAPK1|RHOG|DNM1L|FGFR1|GPR18|CXCL3|NOTCH1|SRP54|SWAP70|IL17RC|NR4A1|PRKCQ|CXCL8|CCL21|LBP|DUSP1|ITGA9|CXADR|CCL4|CXCL2|NUP85|IL16|EPHA2|PPIA|ANXA1|SERPINE1|IL6R|DOCK4|PLA2G7|CXCL13|TMSB4X|STAP1|RAC1|IL12A|MIF|PLEC|EPHB1|TRPV4|C1QBP|F7|ARRB2|SYK|CXCL11|IL34|MET|STK39|ARHGEF5	Endothelial	MASL_vs_Control
GOBP_CELL_COMMUNICATION_BY_ELECTRICAL_COUPLING	0.0131829	0.0548206	0.38073	-0.484831	-1.60663	25	GJA1|GJC2|GJA5|ATP1A1|GJC1|ATP1B1|PDE4D|FKBP1B|ANK3|PKP2|SLC8A1|PRKACA	Endothelial	MASL_vs_Control
GOBP_CELL_CYCLE_G1_S_PHASE_TRANSITION	0.000696515	0.00555759	0.477271	-0.30441	-1.5454	227	ADAMTS1|GJC2|ID2|BACH1|ANKRD17|PLK2|DDR2|CDK17|E2F4|ADAM17|CCND2|AKT1|SMARCA4|FBXW7|KHDRBS1|E2F3|SMARCC1|PHF10|CUL3|ACVR1B|BCL7C|CDKN1A|ITGB1|CDC73|INHBA|BRD4|DPF3|PSME3|CCNH|GTSE1|KANK2|USP37|TAF10|KMT2E|EIF4G1|SDE2|CUL5|INO80|CUL2|DCUN1D3|CDK2|RPS6KB1|CDC34|CDK16|CDK4|GSPT1|ARID2|WAC|ACTB|EIF4E|DDX3X|ECD|PBRM1|PPP6C|DACT1|UBE2E2|MN1|CUL1|TCIM|CDC6|BID|CUL4A	Endothelial	MASL_vs_Control
GOBP_CELL_CYCLE_PHASE_TRANSITION	0.00687686	0.0334248	0.407018	-0.239415	-1.3148	480	DNM2|MECP2|ADAMTS1|APP|GJC2|ID2|NEK6|CDC27|MAD1L1|BACH1|TEX14|ANKRD17|PLK2|DDR2|CDK17|PRPF19|CHFR|E2F4|CCNY|ADAM17|CCND2|NSUN2|DDX39B|AKT1|PPME1|SMARCA4|SMC5|TAOK1|FBXW7|CTDP1|KHDRBS1|E2F3|PTPN11|SMARCC1|PHF10|CUL3|TAF2|ACVR1B|BCL7C|HUS1|CDKN1A|DDB1|ITGB1|NPM1|ARPP19|CDC73|INHBA|BRD4|DPF3|PSME3|CCNH|GTSE1|KANK2|DOT1L|USP37|BRSK1|PPP1R9B|TAF10|KMT2E|EIF4G1|TELO2|NES|TAOK2|HORMAD1|SDE2|CUL5|INO80|CUL2|DCUN1D3|CDK2|RPS6KB1|AKAP8L|CDC34|CDK5RAP3|CDK16|CDK4|ATF5|GSPT1|ARID2|PPP2R2D|WAC|ACTB|EIF4E|MIIP|DDX3X|ECD|PBRM1|KDM8|DUSP1|RINT1|PPP6C|CDC14A|DACT1|MASTL|CKS2|UBE2E2|MAD2L2|FBXL7|PARP9|AKAP8|CDC14B|NSMCE2|THOC1|MN1|CCAR2|ESPL1|CUL1|TCIM|TAOK3|CDC6|FOXM1|BID|CUL4A	Endothelial	MASL_vs_Control
GOBP_CELL_DEATH_IN_RESPONSE_TO_OXIDATIVE_STRESS	0.00108758	0.00784291	0.45506	-0.402094	-1.74502	79	CYP1B1|SOD2|PDE8A|DDR2|MAPK7|PDCD10|AKT1|STK24|NFE2L2|CTNNB1|FBXW7|HIF1A|MCL1|SFPQ|ABL1|GFER|P4HB|MEAK7|TBC1D24|PDK1|STK25|NONO|NCOA7	Endothelial	MASL_vs_Control
GOBP_CELL_DIFFERENTIATION_INVOLVED_IN_KIDNEY_DEVELOPMENT	0.0255907	0.0906084	0.352488	-0.396849	-1.52696	45	MYO1E|GPR4|MTSS1|PODXL|HES1|CTNNB1|ASXL1|PRKX|WNT9B|NOTCH1|MEF2C|NOTCH2|GDNF|STAT1|MAGI2|WWTR1|SALL1|JAG1	Endothelial	MASL_vs_Control
GOBP_CELL_FATE_COMMITMENT	0.0173652	0.0676101	0.352488	-0.278641	-1.37917	182	HDAC1|TCF7L2|WNT11|TEAD4|RAB10|STAT3|GATAD2A|ID2|TGFB1I1|TEAD3|HES1|MTOR|KDM6B|CTNNB1|SMAD5|CHD4|MCL1|ITGB1|BRAF|GATAD2B|CDC73|ARHGEF2|WNT9B|DLL1|NOTCH1|JAG2|HEY2|SOX17|MEF2C|DHH|NOTCH2|EYA1|FGFR2|CDON|FOXA2|RHOA|DLL4|DSCAML1|DOCK7|CDC42|POU4F1|CHD3|TBX15	Endothelial	MASL_vs_Control
GOBP_CELL_FATE_SPECIFICATION	0.00327289	0.0189567	0.431708	-0.391414	-1.64031	67	HDAC1|WNT11|TEAD4|GATAD2A|CTNNB1|CHD4|ITGB1|GATAD2B|DLL1|NOTCH1|SOX17|DHH|EYA1|CDON|FOXA2|POU4F1|CHD3|TBX15	Endothelial	MASL_vs_Control
GOBP_CELL_GROWTH	5.32012e-08	2.76228e-06	0.719513	-0.325426	-1.76919	423	GJA1|VEGFA|GDI1|SEMA3F|PPARD|CLSTN3|DNM2|WNT11|CEACAM1|FN1|ENO1|VCL|SMAD7|APP|SEMA4C|MTPN|CDK11B|ITCH|SEMA4B|NDEL1|RGS2|GOLGA4|MACF1|CPNE5|PAFAH1B1|ARIH2|ARHGAP4|BMPR2|HBEGF|SMURF1|TGFB1|PRR5|MAP2K4|RTN4|SEMA6B|NRG3|ADAM17|SPOCK1|PPARA|AKT1|MTOR|GSK3B|SMARCA4|CTNNB1|SPP1|BCAR1|ADAM15|RPS6KA1|UNC13A|CDK11A|TFRC|CTDP1|SPAG9|ACVR1B|NET1|IGFBP5|MEG3|CDKN1A|ITGB1|ABL1|DISC1|IGFBP7|CDC73|INHBA|EIF4G2|SRF|NEDD4L|C9orf72|MAP3K13|CYBA|PPP1R9B|ROS1|EIF4G1|CYFIP1|TAOK2|LTBP4|SOX17|ITSN2|G6PD|INO80|VGLL4|SUPV3L1|PRKCZ|DCUN1D3|BIN3|PRKCQ|SGK1|SOCS2|FBLN5|TSPYL2|SEMA4D|PRICKLE1|NUBP1|PTPRJ|ST7L|DDX3X|RHOA|TWF2|RACK1|PAK4|ATAD3A|RPS6KA3|MAD2L2|TNC|BCL6|CDC42|SEMA3B|SIPA1|CCDC85B|KMT2D|CCAR2|DNPH1|DIP2B|CTTN|USP9X|SLC9A1|MUL1|CDA|IFRD1	Endothelial	MASL_vs_Control
GOBP_CELL_JUNCTION_ASSEMBLY	6.31428e-06	0.00012405	0.610527	-0.306459	-1.65052	372	MYO1C|VMP1|GJA1|VEGFA|PIP5K1A|CLSTN3|ITGA5|WNT11|MECP2|FN1|VCL|SMAD7|APP|ITGB3|LGI2|DAPK3|ACTN1|PIP5K1C|CAPZA1|RAP1A|PEAK1|GJA5|MACF1|F11R|ESAM|CRK|RAB13|POF1B|RAPGEF1|CORO1C|NRG3|PCDH17|TLN1|ROCK2|CTNNB1|NECTIN1|RAP1B|FER|CHD4|JAM3|GJC1|EFNB2|FLOT1|ABL1|PTK2|SDC4|ACTG1|OPHN1|SRF|PTPRA|RHOC|WDR1|IL1RAP|PKP4|PPM1F|EIF4G1|ABI3|TAOK2|PCDHB9|FARP1|MEF2C|NTRK1|PECAM1|DBNL|PCDHB10|CLDN1|SEMA4D|CDH5|ACTB|THSD1|PTPRJ|TBCD|SDK2|RHOA|CLDN10|AGRN|LIMS1|CLDN3|STRN|SORBS1|ARHGEF15|NR1H4|CDC42|POU4F1|DLC1|MPDZ|LRFN3|CTTN|CDH6|SHANK3|SLC9A1|SH3BP1|EPHA2|FERMT2|LIMCH1|FSCN1|MMP14|ARHGEF7|PLXNB1|COL16A1|MAP1B|PTPN13|IL1RAPL2|PKP2|DUSP22|SMAD3|MUSK|ACVRL1|SETD5|RAC1|DSCAM|MICALL2|LHFPL4|APLNR|GJB1|PLEC|EPHB1|SPOCK2|TRPV4|CDH20|PAK2	Endothelial	MASL_vs_Control
GOBP_CELL_KILLING	0.000915	0.00685684	0.477271	-0.363411	-1.70129	122	CEACAM1|SERPINB9|LGALS9|ARL8B|AP1G1|RIPK3|CRK|TGFB1|RAB27A|BCL2L1|NECTIN2|TAP2|AGER|GFER|ITGAM|VAMP7|STAT5B|ICAM1|IGHG1|STXBP2|LAG3|PLEKHM2|PVR|CD1D|ULBP3|NKG7|HLA-B|MICA|GAPDH|CD59|FADD|ULBP2|ULBP1|TUBB|SLAMF7|IL12RB1|LILRB1|PRDX1|HLA-A|STAP1|IL12A|CFH|CADM1|EMP2|ARRB2|MYD88|SYK	Endothelial	MASL_vs_Control
GOBP_CELL_MATRIX_ADHESION	4.1377e-08	2.24455e-06	0.719513	-0.393319	-1.97364	213	CD44|VEGFA|PIP5K1A|ITGA5|FN1|PIK3R1|VCL|ADAMTS9|ITGB3|ITGA1|DAPK3|MUC4|ACTN1|PEAK1|FERMT3|ZYX|MACF1|NF2|FUT1|CCL28|HPSE|CORO1C|TLN1|GSK3B|ROCK2|CTNNB1|ADAM15|JAM3|NF1|ITGB1|ABL1|PTK2|DISC1|ITGAX|SDC4|TIAM1|NEXMIF|PPFIA1|ACTG1|SRF|ITGAM|PTPRA|PPM1F|TAOK2|PRKCZ|ITGAV|VWA2|EMILIN1|FBLN5|CCL21|THSD1|PTPRJ|RHOA|UTRN|LIMS1|NID1|ITGA9|SORBS1|ITGAD|BCL6|DLC1|CTTN|SLC9A1|MINK1|EFEMP2|FERMT2|JAG1|LIMCH1|MMP14|ARHGEF7|SERPINE1|COL16A1|ITGA4|ANGPTL3|DUSP22|FGB|SMAD3|TRPM7|ACVRL1|ACER2|RAC1|ILK|TNN|EPDR1|TECTA	Endothelial	MASL_vs_Control
GOBP_CELL_MIGRATION_INVOLVED_IN_SPROUTING_ANGIOGENESIS	1.5055e-05	0.000248152	0.593325	-0.544563	-2.13682	49	MMRN2|VEGFA|PIK3R3|RHOJ|PLK2|JCAD|PDCD10|PTGS2|AKT1|EGR3|FBXW7|EFNB2|ITGB1|ABL1|SRF|NOTCH1|NR4A1|RHOA|DLL4|PIK3C2A|ANXA1|TBXA2R|SPRED1|KLF4	Endothelial	MASL_vs_Control
GOBP_CELL_RECOGNITION	0.022824	0.0827469	0.352488	-0.306021	-1.42445	116	ALDOA|APP|MSN|RTN4|ACR|CD81|IZUMO1|PTX3|TNFRSF21|SCARB1|VCAN|SPON2|IGSF9|MYO18A|PECAM1|TCP1|CD5|PCDH12|CCL21|ARHGAP35|LBP|PCSK4|C4BPB|COLEC10|CNTN2|DSCAML1|CCT8|JMJD6|CLGN|ZAN|CD209|OPCML|DSCAM|TNN|PEAR1|EPHB1|CNTN6|CCT2|UBAP2L|CADM1	Endothelial	MASL_vs_Control
GOBP_CELL_SUBSTRATE_ADHESION	1.75357e-09	1.87452e-07	0.788187	-0.362923	-1.91677	315	CD44|VEGFA|PIP5K1A|PPARD|PXN|ITGA5|DNM2|FN1|PIK3R1|VCL|ADAMTS9|ITGB3|ITGA1|ARPC2|DAPK3|MUC4|ACTN1|TRIOBP|PEAK1|FERMT3|ZYX|MACF1|NF2|FUT1|CRK|RELL2|CCL28|PREX1|NDNF|HPSE|CORO1C|SPOCK1|PARVB|TLN1|PRKCE|GSK3B|ROCK2|CTNNB1|ADAM15|FER|JAM3|NF1|ACTN4|PRKX|DOCK1|LAMA5|ITGB1|ABL1|PTK2|DISC1|ITGAX|BRAF|SDC4|TIAM1|NEXMIF|PPFIA1|ACTG1|FAT2|SRF|ITGAM|PTPRA|P4HB|NOTCH1|PPM1F|TAOK2|RAB1A|EGFLAM|RADIL|PRKCZ|ITGAV|VWA2|EMILIN1|FBLN5|CCL21|THSD1|PTPRJ|TBCD|RHOA|UTRN|LIMS1|NID1|ID1|ITGA9|SORBS1|ITGAD|BCL6|CDC42|DLC1|CTTN|SLC9A1|MINK1|EFEMP2|DOCK5|FERMT2|JAG1|LIMCH1|RREB1|MMP14|ARHGEF7|SERPINE1|COL16A1|ITGA4|ANGPTL3|PKP2|DUSP22|FGB|SMAD3|TRPM7|ACVRL1|ACER2|RAC1|MICALL2|ILK|TNN|EPDR1|EPHB1|TECTA|SPOCK2|C1QBP|EMP2	Endothelial	MASL_vs_Control
GOBP_CELL_SUBSTRATE_JUNCTION_ORGANIZATION	4.70416e-05	0.00063915	0.557332	-0.428645	-1.94508	97	VEGFA|PIP5K1A|ITGA5|FN1|PIK3R1|VCL|ITGB3|RAB8B|DAPK3|ACTN1|PEAK1|MACF1|CORO1C|TLN1|ROCK2|ABL1|PTK2|SDC4|ACTG1|PTPRA|PPM1F|TAOK2|PRICKLE1|THSD1|PTPRJ|RHOA|LIMS1|SORBS1|DLC1|CTTN|SLC9A1|FERMT2|LIMCH1|MMP14|ARHGEF7|IQSEC1|COL16A1|DUSP22|SMAD3|ACVRL1|RAC1	Endothelial	MASL_vs_Control
GOBP_CELL_SURFACE_PATTERN_RECOGNITION_RECEPTOR_SIGNALING_PATHWAY	0.00174675	0.0114595	0.45506	-0.455898	-1.78863	50	DAB2IP|LYN|LGALS9|FFAR2|NINJ1|IRAK1|PRKCE|PELI1|NFKBIA|CD14|TNIP2|FLOT1|PIK3AP1|CYBA|LY96|IFI35|LBP|COLEC10|NR1H4	Endothelial	MASL_vs_Control
GOBP_CELL_SURFACE_RECEPTOR_SIGNALING_PATHWAY_INVOLVED_IN_CELL_CELL_SIGNALING	9.87509e-06	0.000177678	0.593325	-0.294078	-1.61115	471	DAB2IP|HDAC1|TCF7L2|WNT11|MECP2|PLPP3|TNIK|APP|SLC29A1|NKD2|DKK2|GABRR2|FRMD8|LZTS2|CCN4|DAPK3|GABRE|IGFBP2|TRABD2B|TGFB1I1|MACF1|SMURF2|TRPM4|NXN|CSNK1D|SMURF1|CCNY|TGFB1|CELSR3|NFKB1|SULF2|TLE3|FBXW11|AKT1|EEA1|GSK3B|SMARCA4|CTNNB1|TSKU|CHRNB3|PRICKLE2|WNK1|CSNK1A1|CSNK2A2|CSNK1G2|SCYL2|CUL3|CSNK1E|MTMR2|PTPRU|DDB1|LYPD6|ABL1|DISC1|CDC73|GPC5|TIAM1|TMEM64|HIC1|WNT9B|USP34|TTC21B|ITGAM|MESD|CPE|UBAC2|CYLD|ADORA2A|LRP6|NOTCH1|PRKAR1B|GPC3|TBC1D24|WWOX|SOX17|DDIT3|CSNK1G1|MEF2C|VGLL4|PRKCZ|PLEKHA4|VCP|UBR5|MARK2|TNKS2|PRICKLE1|EGR1|NR4A2|AMOTL1|FGFR2|GRK5|ROR1|DAAM1|S1PR2|DDX3X|RHOA|RACK1|LMBR1L|RAB5A|PYGO1|NID1|STRN|DACT1|MAD2L2|RBX1|ATP6V1C2|PRDM15|CDC42|AXIN2|TLE1|LRRK1|CCAR2|SULF1|SHANK3|TLE4|MAGI2|SOX7|WWTR1|CTDNEP1|DLG4|NPFF|SALL1|FERMT2	Endothelial	MASL_vs_Control
GOBP_CELL_SURFACE_TOLL_LIKE_RECEPTOR_SIGNALING_PATHWAY	0.00142796	0.00972804	0.45506	-0.474758	-1.81606	43	DAB2IP|LYN|LGALS9|NINJ1|IRAK1|PRKCE|PELI1|NFKBIA|CD14|TNIP2|FLOT1|PIK3AP1|CYBA|LY96|IFI35	Endothelial	MASL_vs_Control
GOBP_CENTRAL_NERVOUS_SYSTEM_NEURON_DEVELOPMENT	0.0261735	0.0919553	0.352488	-0.356749	-1.46542	62	B4GALT5|NDEL1|PAFAH1B1|SCN1B|NDNF|TSKU|TAOK1|SCYL2|DCLK2|DISC1|BTG2|NOVA2|OGDH|NR4A2|FGFR2|NFIB|ARHGAP35|SECISBP2|CNTN2	Endothelial	MASL_vs_Control
GOBP_CERAMIDE_BIOSYNTHETIC_PROCESS	0.0207269	0.0770266	0.352488	-0.377932	-1.50742	53	B4GALT5|ASAH1|B4GALT3|UGCG|ALOX12B|SPTLC1|SPTLC2|SPTSSA|ST8SIA6|ST3GAL2|CERS5|ORMDL2|PLA2G6|B3GALT2|AGK|CLN8|SGMS1|CERS3|CERS6|SMPD4|PRKCD|B4GALT6|ST3GAL3|ORMDL3	Endothelial	MASL_vs_Control
GOBP_CERAMIDE_METABOLIC_PROCESS	0.00334551	0.0193311	0.431708	-0.373537	-1.65285	84	ACER3|B4GALT5|PLPP3|ASAH1|B4GALT3|UGCG|ALOX12B|SPTLC1|SPTLC2|SPTSSA|HEXB|ST8SIA6|ST3GAL2|CERS5|CLN6|NEU4|HTRA2|ORMDL2|PLA2G6|B3GALT2|AGK|PPP2CA|ACER2|GM2A|CLN8|SGMS1|ACER1|NEU3|CERS3|CERS6|SMPD4|PPP2R1A|PRKCD|B4GALT6|ST3GAL3|ITGB8|ORMDL3|PLA2G15|GBA2|PRKAA1|GLA	Endothelial	MASL_vs_Control
GOBP_CHEMOKINE_PRODUCTION	0.00997052	0.0443276	0.38073	-0.380898	-1.60582	68	APP|LGALS9|FFAR2|ADAM17|OAS3|IL4R|HIF1A|ARG2|AGER|EIF2AK2|SOCS5|IL33|ADORA2B|EGR1|DDX3X|LBP|SIRPA|SELENOK|NR1H4|MUL1|MEFV|GSTP1|EPHA2|IL6R|ZFPM1|KLF4|MIF|TRPV4|MCOLN2|MYD88|SYK|OAS1	Endothelial	MASL_vs_Control
GOBP_CHONDROCYTE_DIFFERENTIATION	0.0269524	0.0941002	0.352488	-0.321973	-1.43747	89	CHSY1|SMAD7|CCN4|COL27A1|POR|BMPR2|TGFB1|LOXL2|SULF2|CTNNB1|TSKU|PTPN11|HIF1A|TWSG1|ARID5A|SERPINH1|FGFR3|GLG1|SLC39A14	Endothelial	MASL_vs_Control
GOBP_CHONDROITIN_SULFATE_PROTEOGLYCAN_METABOLIC_PROCESS	0.0122574	0.0518019	0.38073	-0.47519	-1.66488	31	CHSY1|CHPF2|NDNF|IDUA|B3GAT3|DCN|HEXB|EGFLAM|UGDH|DSE	Endothelial	MASL_vs_Control
GOBP_CHROMATIN_REMODELING	0.00169024	0.0111491	0.45506	-0.278719	-1.46701	297	HDAC1|MECP2|DAXX|GATAD2A|MYBBP1A|NIBAN2|INO80D|BTAF1|SRPK2|SMARCA1|HDAC4|KDM4C|EHMT1|SIRT6|LOXL2|ZBTB7A|TADA2A|HCFC1|DDX21|SCMH1|PAK1|GRWD1|TRIP12|BAZ1A|KDM6B|SMARCA4|MIER1|CHD4|CTCF|YEATS2|HIRA|SMARCC1|PHF10|WDR5|BCL7C|NPM1|CHD1|HNRNPC|GATAD2B|TOP1|DPF3|HAT1|DOT1L|SUPT6H|CHD1L|CECR2|SUPT5H|SETD2|INO80|CDK2|RAD54L2|ZNFX1|RRP8|CHD2|UBR5|EP400|POLE3|TSPYL2|CFDP1|ARID2|NOC2L|ACTB|CENPV|PBRM1|KMT2A|KDM4B|KAT6A|NFRKB|KDM5C|ZNF827|DDX23|XIST|CHD3|KMT2D|DYRK1A|INO80B	Endothelial	MASL_vs_Control
GOBP_CHROMOSOME_ORGANIZATION_INVOLVED_IN_MEIOTIC_CELL_CYCLE	0.00328661	0.0190059	0.431708	0.393925	1.67249	68	SPATA22|SMC3|NCAPD2|AGO4|ATM|MRE11|CCNE1|ZCWPW1|RAD21|MAEL|NCAPH|SYCE1L|BUB1|DMC1|MEIOC|STAG3|SMC4|SYCP2|SMC2|RAD51C|MSH4|SIRT7|MND1|BRIP1|SYCE1|TERF1|NCAPD3|SYCE2|SHOC1|RAD50|TEX15|EHMT2|BAG6	Endothelial	MASL_vs_Control
GOBP_CILIUM_MOVEMENT	0.000486374	0.00410146	0.498493	0.374252	1.7428	119	HYDIN|SPEF2|C2CD6|TTLL6|TEKT1|BBS1|TTC12|DEFB1|CFAP70|ARMC2|NME5|ROPN1L|BBS2|ARMC12|CFAP61|TEKT3|SLC9B1|SORD|RFX3|CFAP46|MKKS|CFAP44|TTC21A|CFAP52|STK36|MEIG1|TTC29|TTLL9|NPHP3|INTS13|RGN|CATSPER2|MNS1|CFAP65|DDX4|TTLL1|CFAP69|PFN4|TCTE1|ENO4|CFAP54|IFT81|CCDC39|JHY|CATSPERE|CFAP100|CCR6|BBS4|KIF27|CABYR	Endothelial	MASL_vs_Control
GOBP_CILIUM_OR_FLAGELLUM_DEPENDENT_CELL_MOTILITY	0.00105856	0.00767405	0.45506	0.370909	1.6842	99	SPEF2|C2CD6|TTLL6|TEKT1|BBS1|TTC12|DEFB1|ARMC2|ROPN1L|BBS2|EFHC1|ARMC12|TEKT3|SLC9B1|SORD|RFX3|CFAP46|MKKS|CFAP44|TTC21A|CFAP52|MEIG1|TTLL9|INTS13|RGN|CATSPER2|MNS1|CFAP65|DDX4|TTLL1|CFAP69|PFN4|TCTE1|ENO4|CFAP54|IFT81	Endothelial	MASL_vs_Control
GOBP_CIRCADIAN_REGULATION_OF_GENE_EXPRESSION	6.97808e-05	0.000877572	0.538434	-0.489718	-2.01172	63	HUWE1|HDAC1|NOCT|BHLHE40|ID2|MYBBP1A|NGFR|CSNK1D|SIRT6|RELB|PPARA|CSNK1E|GFPT1|KDM2A|TOP1|ZFHX3|EGR1|RAI1|KMT2A|KDM8|ID1|PPP1CB|ATF4|RORC|NRIP1|CRY1|HNRNPU	Endothelial	MASL_vs_Control
GOBP_CIRCADIAN_RHYTHM	5.82923e-05	0.000763471	0.557332	-0.356086	-1.74606	166	HUWE1|HDAC1|NOCT|BHLHE40|ID2|MYBBP1A|HNRNPL|THRAP3|NGFR|CSNK1D|SIRT6|HOMER1|SREBF1|RELB|HNRNPD|UBE3A|FBXW11|PPARA|MTOR|GSK3B|ROCK2|EGR3|FBXW7|USP7|CSNK1E|SFPQ|DDB1|GFPT1|SIK1|KDM2A|TOP1|ADORA2A|ZFHX3|NTRK1|NONO|EGR1|PSPC1|ATF5|RAI1|KMT2A|KDM8|ASS1|ID1|NFIL3|CCAR2|DYRK1A|PPP1CB|USP9X|PIWIL2|ATF4|RORC|NRIP1|MTTP	Endothelial	MASL_vs_Control
GOBP_CIRCULATORY_SYSTEM_PROCESS	0.000231658	0.00226944	0.518848	-0.273162	-1.49606	460	GJA1|VEGFA|PPARD|NOS3|MECP2|CEACAM1|CALCA|INSR|SMAD7|SOD2|SLC29A1|GCH1|ITGA1|GPR4|ID2|ABCC9|VEGFC|RGS2|GJA5|NDST2|SLC5A6|TRPM4|SLC2A13|BMPR2|SCN1B|HBEGF|E2F4|TGFB1|GSTO1|MAP2K3|SREBF1|AKAP12|ABCC4|SLC2A3|SLC22A3|MEF2A|VEGFB|YES1|PTGS2|PPARA|MTOR|ECE1|ATP1A1|ROCK2|SMAD5|GLRX3|WNK1|TFRC|SLC27A1|GJC1|HRH1|ABCC1|ABL1|ATP1B1|DNM1L|AGER|DLL1|ADM|NEDD4L|YWHAE|SLC6A13|CYBA|SLC2A1|ADORA2A|SLC1A2|TJP2|PDE4D|HEY2|BIN1|MYL4|HRH2|PTP4A3|C2CD4B|KCNJ3|HEG1|SLC7A1|SGK1|ADORA2B|EPO|EMILIN1|TMIGD3|ATG5|CDH5|PTPRJ|NUP155|PTAFR|TBXAS1|RHOA|ATP2A2|ARHGAP35|DLL4|CXADR|FKBP1B|DBH|RENBP|CDC42|STAT1|STC1|PIK3C2A|SLC9A1|CHRM2|WWTR1|CLIC2|DOCK5|SH3GL2|SLC16A1|KCNE4|FERMT2|PLA2G6|IER3|KLF2|SLC9A3R1|SUMO1|ABCC3|DMD|REN|PRCP|SPX|TBXA2R|PDE3A|THRB|DOCK4|CHD7|PLVAP|PKP2|FGB|LPA|SMAD3|SLC19A1|PLCB3|ACVRL1|SLC2A5|SLC16A12|SLC8A1|EPAS1|PLEC|FLI1|KCNN2|TRPV4|GCLM|EMP2|CPA3|SLC4A4|MYL3|TJP3|SLC28A2	Endothelial	MASL_vs_Control
GOBP_CLATHRIN_DEPENDENT_ENDOCYTOSIS	1.8076e-06	4.45404e-05	0.643552	-0.588785	-2.26124	44	FCHO1|GAK|DNM2|AAK1|PICALM|FCHSD2|PIP5K1C|STON2|DGKD|AP2B1|SCYL2|AP2A1|DLL1|ITSN2|CLTA|AP2S1|INPP5F|UNC119|ITSN1|TNK2|MAGI2|SMAP1|SLC9B2|ITGA4	Endothelial	MASL_vs_Control
GOBP_COGNITION	0.00772882	0.036481	0.407018	-0.268314	-1.37755	248	GPI|ITGA5|MECP2|PICALM|INSR|APP|MME|SYNJ1|EGR2|ST3GAL4|PAFAH1B1|PLK2|CIC|CCND2|UBE3A|PTGS2|GRPR|ZNF385A|SOBP|NF1|RCAN1|HIF1A|HRH1|LDLR|ITGB1|ABL1|CTNS|BRAF|MAPK1|AGER|BTG2|SRF|YTHDF1|BRSK1|PPP1R9B|PRKAR1B|CYFIP1|SLC24A2|MEF2C|PRKCZ|VDAC1|NTRK1|RPS6KB1|SGK1|GIT1|SHROOM4	Endothelial	MASL_vs_Control
GOBP_COLLAGEN_BIOSYNTHETIC_PROCESS	0.0137274	0.0565349	0.38073	-0.421342	-1.56875	39	TGFB3|PPARD|CYP7A1|DDR2|TGFB1|SERPINH1|INHBA|NOTCH1|TRAM2|EMILIN1|ADAMTS3	Endothelial	MASL_vs_Control
GOBP_COLLAGEN_METABOLIC_PROCESS	0.0237075	0.0854082	0.352488	-0.33763	-1.47832	82	TGFB3|PPARD|ADAMTS2|MMP23B|CYP7A1|DDR2|TGFB1|FURIN|ADAM15|HIF1A|ITGB1|SERPINH1|INHBA|NOTCH1|TRAM2|EMILIN1|MMP15|P3H1|ADAMTS3	Endothelial	MASL_vs_Control
GOBP_COLUMNAR_CUBOIDAL_EPITHELIAL_CELL_DIFFERENTIATION	0.0036895	0.020806	0.431708	-0.364067	-1.6196	86	WNT11|FAM20C|FASN|HES1|CBFA2T2|AKT1|GSK3B|CTNNB1|HIF1A|ABL1|GPAT4|KLF5|DLL1|NOTCH1|IL31RA|ROS1|SIDT2|FGFR2|NFIB|SAV1|BMP5|TUBB|JAG1|SERPINE1|C1GALT1|RHEB|MAP1B|KLF4|TIGAR|WDR77	Endothelial	MASL_vs_Control
GOBP_COPII_COATED_VESICLE_BUDDING	2.56099e-06	5.85404e-05	0.627257	-0.607332	-2.28625	41	SEC24B|SAR1B|SEC24A|PEF1|CSNK1D|TFG|VAPB|SEC24D|SEC23A|PDCD6|CUL3|SAR1A|SEC16A|VAPA|SEC24C|SEC31A|RAB1A|SEC23B|PPP6C	Endothelial	MASL_vs_Control
GOBP_COPII_COATED_VESICLE_CARGO_LOADING	0.000146634	0.00157648	0.518848	-0.733585	-2.1014	15	SEC24B|SEC24A|SEC24D|SEC23A|SAR1A|SEC24C|SEC31A|RAB1A|SEC23B	Endothelial	MASL_vs_Control
GOBP_COPULATION	0.000343936	0.00315267	0.498493	0.705282	2.00836	14	SLC6A4|AVPR1A|P2RY1|DDO|VIP|ACVR2A	Endothelial	MASL_vs_Control
GOBP_CORONARY_VASCULATURE_MORPHOGENESIS	0.0257277	0.090872	0.352488	-0.547475	-1.63954	17	VEGFA|SEC24B|NOTCH1|HEY2|SETD2|ARID2	Endothelial	MASL_vs_Control
GOBP_CORTICAL_ACTIN_CYTOSKELETON_ORGANIZATION	0.00586513	0.0296479	0.407018	-0.450638	-1.65469	38	FMNL2|FMNL3|RAB13|TLN1|ROCK2|EPB41L1|LLGL1|PLEK|LCP1|NCKAP1|VIL1|EHD2|STRIP1|EZR	Endothelial	MASL_vs_Control
GOBP_CORTICAL_CYTOSKELETON_ORGANIZATION	0.000854123	0.00652166	0.477271	-0.489921	-1.88507	45	FMNL2|FMNL3|PAFAH1B1|RAB13|TLN1|ROCK2|RHOG|WDR1|EPB41L1|LLGL1|PLEK|LCP1|NCKAP1|VIL1|EHD2|STRIP1|EZR|PPP2R3C|RTKN|RAC1|PLEC|TRPV4	Endothelial	MASL_vs_Control
GOBP_COTRANSLATIONAL_PROTEIN_TARGETING_TO_MEMBRANE	0.0267797	0.0936323	0.352488	-0.501749	-1.61165	22	SRPRA|ZFAND2B|SRP54|SSR1|TRAM2|SEC63|SEC61A1|SRP9|SRP72|SRP19|SEC61B	Endothelial	MASL_vs_Control
GOBP_CYTOKINESIS	0.0176271	0.0683732	0.352488	-0.281648	-1.37894	164	SEPTIN6|MYH9|LZTS2|TEX14|ACTR3|PLK2|SPIRE1|BIRC6|SNX18|PRKCE|ROCK2|SEPTIN9|SNX9|BCL2L1|CFL1|CHMP1A|CUL3|ANXA11|ARF1|JTB|SON|RHOC|CECR2|PRPF40A|PKP4|SETD2|KIF3B|KLHL13|BIN3|GIT1|UNC119|EXOC8|CENPV|RHOA|TRIM36|CDC14A|GIPC1|PRC1|CDC42|CDC14B|ESPL1|CDC6|SEPTIN2|KLHDC8B|EXOC4	Endothelial	MASL_vs_Control
GOBP_CYTOKINE_MEDIATED_SIGNALING_PATHWAY	3.13868e-06	6.98903e-05	0.627257	-0.31246	-1.67109	352	CD44|TNFRSF14|ACKR3|CEACAM1|CDC37|LYN|TRAF4|STAT3|RELA|IL2RA|SH2B3|WBP1L|MX1|UBE2K|PAFAH1B1|JAK3|IL3RA|CBL|IFNGR2|OXSR1|TANK|IL21R|ADAR|UGCG|IRAK1|SH2B2|ADAM17|TNFRSF1B|CASP4|AKT1|OAS3|IFI27|IRAK2|RABGEF1|FER|WNK1|IL4R|NFKBIA|ACTN4|TBK1|PTPN11|SLC27A1|HIF1A|USP18|HPX|NFKBIZ|TNIP2|MFAP3|CCRL2|CLCF1|PARP14|TYK2|P4HB|CYLD|IL1RAP|CXCL3|NOTCH1|IL31RA|IL1R1|SOCS5|STAT5B|IL17RC|TNFRSF1A|STAT5A|GREM2|IL15RA|CXCL8|IL33|IFITM3|YTHDF3|EPO|CRLF2|STAT2|ACKR2|EIF5A|EGR1|CCL21|PTPN2|PTPRJ|OAS2|LIMS1|RHEX|TRAF3|CCL4|HCK|CXCL2|IL5|NR1H4|STAT1|IL15|FADD|PARP9|SPPL2A|RNF185|PTPN1|MUL1|IRF1|RPS6KA4|AGPAT2|TRAF5|GSTP1|IFITM1|IL12RB1|ISG15|LAPTM5|IL6R|NLRC5|LILRB1|IL1RAPL2|PLVAP|MAP3K7|IL27RA|TRAF2|CXCL13|TOLLIP|TMSB4X|TRIM44|SP100|SMAD4|STAP1|IFITM2|ILK|BIRC3|OTULIN|PPP2CB|CACTIN|MYD88|CNOT7|SYK|PRKACA|CSF2RB|PIAS4|CXCL11|OAS1|IL34|ZC3H15|STK39|IRF7	Endothelial	MASL_vs_Control
GOBP_CYTOKINE_PRODUCTION_INVOLVED_IN_IMMUNE_RESPONSE	0.00175764	0.0114957	0.45506	-0.37231	-1.69149	96	TGFB3|TNFRSF14|LITAF|SMAD7|HK1|FFAR2|TRPM4|JAK3|TGFB1|CD81|DDX21|TNFRSF1B|RABGEF1|DDX1|MAPKAPK2|ARID5A|SPON2|PRG2|IL1R1|PRKCZ|UBE2J1|ATG5|BCL6|RSAD2|NOD1|LAPTM5|LILRB1|MAP3K7|TRAF2|HLA-A|CLNK	Endothelial	MASL_vs_Control
GOBP_CYTOPLASMIC_TRANSLATION	6.63975e-05	0.000849724	0.538434	-0.468912	-1.98853	69	EIF3I|YBX3|NEMF|EIF3H|HNRNPD|MTOR|ZNF385A|CSDE1|CPEB4|ETF1|EIF4A1|EIF3A|EIF3D|EIF3J|EIF3L|EIF4G1|PKM|FTSJ1|YBX1|EIF2S2|RACK1|UNK|PABPC1|EIF2B3|DRG2|EIF5|HNRNPU|DHX9|EIF3E|EIF3B|EIF3K|ZC3H15|YTHDF2|NCK1|SLBP|DPH2|NCBP1|DHX29	Endothelial	MASL_vs_Control
GOBP_CYTOPLASMIC_TRANSLATIONAL_INITIATION	0.00232587	0.0144448	0.431708	-0.493656	-1.77676	35	EIF3I|EIF3H|MTOR|EIF4A1|EIF3A|EIF3D|EIF3J|EIF3L|EIF4G1|EIF2S2|EIF2B3|EIF5|EIF3E|EIF3B|EIF3K|YTHDF2|NCK1|SLBP|NCBP1|DHX29	Endothelial	MASL_vs_Control
GOBP_CYTOSKELETON_DEPENDENT_INTRACELLULAR_TRANSPORT	0.00902031	0.0411089	0.38073	-0.284317	-1.41345	194	MYO1C|IFT43|APP|TRAK1|MYO1E|RAB6A|ARL8B|DYNC1H1|ARL8A|NDEL1|APBA1|PAFAH1B1|KIF1B|CDR2L|LRPPRC|FBXW11|MAP1S|OPA1|RABGEF1|MYO1D|AP3B1|ACTN4|HIF1A|HOOK2|BLOC1S6|KIF13B|TTC21B|AP3D1|DTNBP1|RHOT2|PEX14|STAU1|RAB1A|DCTN1|DYNC1I2|KIF3B|PRKCZ|ARMCX3|BLOC1S3|SPG7|PRICKLE1|HOOK3|CCDC88A|TUBA1B|KIF1C|BICD1|CDC42|MAPK8IP3|MYO5C|SPAG17|SYNE2|BAG3|TUBB|RAB21	Endothelial	MASL_vs_Control
GOBP_CYTOSOLIC_PATTERN_RECOGNITION_RECEPTOR_SIGNALING_PATHWAY	0.0149324	0.0603356	0.38073	-0.338665	-1.50291	85	TRIM25|RELA|ITCH|ANKRD17|NPLOC4|RTN4|UNC93B1|IRAK1|RIOK3|OAS3|PUM1|PELI1|NFKBIA|IFIH1|USP15|TNIP2|FLOT1|PIK3AP1	Endothelial	MASL_vs_Control
GOBP_CYTOSOLIC_TRANSPORT	0.000498202	0.00417216	0.477271	-0.330143	-1.61278	168	GAK|GBF1|DENND5A|RAB6A|ARL8B|AP1G1|MSN|NF2|ERC1|TBC1D10B|EEA1|MYO1D|USP7|SPAG9|MTMR2|HOOK2|MAPK1|RAB7A|TRAPPC10|AP2A1|VPS13A|CES1|GOLT1B|YKT6|BET1L|SLC66A2|DCTN1|RNF126|LMTK2|MAP2K1|MON2|HOOK3|SORT1|RAB5A|PIP4K2A|SNX1|LMAN1|GOSR1|KIF1C|TMEM87B|TMED9|RIC1|ANKFY1|CCDC91|EZR|CORO7|RAB21|LAPTM5|TRIM27|VPS54|TBC1D14|TBC1D23|SYS1|GOLT1A|ARFRP1|SNX6|VPS13C|RAB9B|UBE2O|EMP2|RAB6B|TMEM87A|AKTIP|SGSM2|CLTC|MAP2K2|KIF5B	Endothelial	MASL_vs_Control
GOBP_DECIDUALIZATION	0.00117797	0.00837832	0.45506	-0.61914	-1.91634	19	PPARD|ASH1L|STC2|JUNB|PTGS2|SPP1|DEDD	Endothelial	MASL_vs_Control
GOBP_DEFENSE_RESPONSE_TO_SYMBIONT	1.38922e-06	3.50633e-05	0.643552	-0.360184	-1.83761	234	PLSCR1|MLKL|TRIM25|IFI44L|RELA|ITCH|ABCC9|MX1|RIPK3|MX2|IRF9|IFNGR2|NPLOC4|TANK|ADAR|UNC93B1|DDX21|RIOK3|OAS3|IFI6|IFI27|IFI16|DHX15|ILF3|IL27|BCL2L1|IFIH1|TBK1|DDX1|ARMC5|DDIT4|ITGAX|GPAM|SPON2|EIF2AK2|RNF216|ATG16L1|NMB|DDX60L|SHFL|SETD2|ZNFX1|IFIT1|IL33|ZC3HAV1|IFITM3|ISG20|STAT2|ATG5|ABCF3|IFIT3|OAS2|TRAF3|MICA|ATAD3A|SELENOK|TARBP2|STAT1|IL15|FADD|PARP9|ILRUN|RNF185|HTRA1|MUL1|IRF1|RSAD2|IFITM1|POLR3B|IL12RB1|ISG15|TRIM27|TRIM5|UBQLN1|NLRC5|MID2|G3BP1|LILRB1|PDE12|NDUFAF4|TRIM26|MAP3K14|DDX56|TRIM44|DHX9|SLFN11|IFITM2|SIN3A|IRF2|C1QBP|TRIM28|AGBL4|CLPB|MYD88|CNOT7|PHB2|ATG7|OAS1	Endothelial	MASL_vs_Control
GOBP_DENDRITE_DEVELOPMENT	0.00115076	0.00823317	0.45506	-0.307405	-1.53343	206	DAB2IP|MECP2|PICALM|TNIK|APP|PAFAH1B1|CRK|ABI1|UBE3A|MEF2A|KLF7|GSK3B|SS18L1|MAP1S|CFL1|CUX1|CAMK1D|ITGB1|ABL1|DISC1|ITPKA|NEDD4L|DTNBP1|IGSF9|PPP1R9B|ABI3|CYFIP1|TAOK2|TBC1D24|PHACTR1|FARP1|MEF2C|SEMA4D|PRICKLE1|UBA6|RHOA|PACSIN1|PAK4|ID1|KNDC1|CAMK1|STRN|BMP5|NSMF|CDC42|SHANK3|MINK1|SLC11A2|VLDLR|MAPK6|DLG4|RAB21|HECW2|HECW1|CAMSAP2|IQSEC1|MAP1B|CARM1|HDAC6|FBXW8|ARF4|NEDD4|DSCAM|YWHAH	Endothelial	MASL_vs_Control
GOBP_DENDRITE_MORPHOGENESIS	0.00875291	0.0401419	0.38073	-0.326687	-1.52937	122	PICALM|TNIK|PAFAH1B1|ABI1|UBE3A|MEF2A|KLF7|GSK3B|SS18L1|CFL1|CUX1|ITGB1|ITPKA|NEDD4L|DTNBP1|ABI3|TAOK2|TBC1D24|PHACTR1|FARP1|SEMA4D|ID1|KNDC1|NSMF|CDC42|SHANK3|MINK1|SLC11A2|VLDLR|DLG4|RAB21|HECW2|HECW1|HDAC6|FBXW8|NEDD4|DSCAM|YWHAH|EPHB1|ARC|DIP2A|LZTS3	Endothelial	MASL_vs_Control
GOBP_DEPHOSPHORYLATION	2.2065e-07	8.01951e-06	0.690132	-0.347212	-1.82076	302	SSH1|MGAT5|INPP5B|PLPP3|PTP4A1|RPRD1B|PTPN12|SYNJ1|ITGA1|FKBP1A|PTP4A2|RIPK3|INPP5A|MTMR3|PPP6R2|ALPL|SMG6|PPP2R5E|TGFB1|SYNJ2|PPP2R5B|PTPRM|FBXW11|MTOR|GSK3B|INPPL1|ROCK2|DUSP16|PTBP1|PTPRH|DUSP6|CTDP1|RCAN1|CTDSPL2|PTPN11|CAMTA1|PPM1G|MTMR2|PTPRU|PTPN14|ARPP19|ANKLE2|PPEF2|SSU72|SMG7|PTPRA|YWHAE|DUSP5|LHPP|PPP1R9B|PPM1F|SWAP70|PPP2R5A|SSH2|PPM1K|MEF2C|PTP4A3|PLEK|PPP4R1|CDK5RAP3|INPP5F|PTPN3|INPP5K|UBASH3B|SEMA4D|INPP5D|EYA1|CDH5|PTPN2|PTPRJ|PTPN9|PPP1R26|PPM1E|DUSP1|SYMPK|PPP6C|PPP1R15A|SBF1|CDC14A|DUSP28|MASTL|FKBP1B|PPP3R1|PPP6R1|SMG5|NSMF|PPP6R3|DLC1|CDC14B|BOD1|CD300A|PPP1CB|PTPN1|MAGI2|ILKAP|CTDNEP1|PPP2R5D|PPTC7|PPIA|RNGTT|SPPL3|PTPA|DUSP8|PLPP5|PTPN13|PPP4R3A|YWHAB|DUSP22|PPP2CA|SMAD3	Endothelial	MASL_vs_Control
GOBP_DETECTION_OF_CHEMICAL_STIMULUS_INVOLVED_IN_SENSORY_PERCEPTION_OF_TASTE	0.0225794	0.0821058	0.352488	0.52296	1.65516	21	TAS2R4|RTP3|TAS2R5|PKD1L3|TAS2R31|TAS2R10|TAS2R14	Endothelial	MASL_vs_Control
GOBP_DEVELOPMENTAL_CELL_GROWTH	0.000159187	0.00167943	0.518848	-0.336699	-1.67496	192	VEGFA|GDI1|SEMA3F|DNM2|FN1|VCL|SMAD7|APP|SEMA4C|SEMA4B|NDEL1|RGS2|GOLGA4|MACF1|CPNE5|PAFAH1B1|ARIH2|ARHGAP4|BMPR2|SMURF1|MAP2K4|RTN4|SEMA6B|PPARA|GSK3B|CTNNB1|SPP1|UNC13A|CTDP1|SPAG9|ITGB1|ABL1|DISC1|SRF|NEDD4L|C9orf72|MAP3K13|CYFIP1|ITSN2|G6PD|PRKCZ	Endothelial	MASL_vs_Control
GOBP_DEVELOPMENTAL_GROWTH_INVOLVED_IN_MORPHOGENESIS	0.000529211	0.00437638	0.477271	-0.316083	-1.5731	199	VEGFA|GDI1|SEMA3F|DNM2|WNT11|FN1|VCL|APP|KIF26B|SEMA4C|SEMA4B|NDEL1|GOLGA4|MACF1|CPNE5|PAFAH1B1|ARHGAP4|BMPR2|SMURF1|RTN4|SEMA6B|GSK3B|CTNNB1|SPP1|UNC13A|SPAG9|ITGB1|ABL1|DISC1|SRF|NEDD4L|C9orf72|MAP3K13|NOTCH1|RDH10|CYFIP1|ITSN2|PRKCZ|BIN3|SEMA4D|PRICKLE1|FGFR2|TWF2|SEMA3B|DIP2B|CTTN|USP9X|MUL1|MAGI2|IFRD1|SH3GL2|SALL1|RAB21|SLC23A2|ZFYVE27|ITGA4|MAP1B|AUTS2|HDAC6|KDM5B|DSCAM|RUFY3|SIN3A|TNN|PLAA|TRIM28|RNF157|ALCAM|SEMA6A	Endothelial	MASL_vs_Control
GOBP_DEVELOPMENTAL_MATURATION	0.00420181	0.0227933	0.407018	-0.280079	-1.44494	253	DAB2IP|SHB|VEGFA|SNX10|MTCH1|MECP2|B4GALT5|PICALM|FAM20C|APP|PALM|ABHD2|ATP6V0A1|AP1G1|ANKRD17|HES1|ZBTB7A|NSUN2|REC8|CTNNB1|DCHS1|TCP11|UNC13A|NF1|HIF1A|DISC1|ALDH1A2|ATP6V1F|BLOC1S6|GPAT4|ANGPTL8|FGFR3|AP3D1|MAP3K13|NOM1|DDIT3|G6PD|TRPC4AP|BLOC1S3|PHOSPHO1|EPO|SEMA4D|CDH5|NR4A2|CCL21|RHOA|STXBP1|PTBP3|PCSK4|AGRN|CHRDL1|RHEX|CNTN2|ATP6V1D|ARHGEF15|FARP2|EBP|IL15	Endothelial	MASL_vs_Control
GOBP_DE_NOVO_PROTEIN_FOLDING	0.0046941	0.024888	0.407018	-0.500835	-1.75473	31	GAK|FKBP1A|HSPA9|ERO1A|HSPD1|SELENOF|ENTPD5	Endothelial	MASL_vs_Control
GOBP_DIOL_BIOSYNTHETIC_PROCESS	0.00616023	0.0307758	0.407018	-0.553383	-1.71281	19	ACER3|GCH1|ASAH1|SPTLC1|SPTLC2|SPTSSA	Endothelial	MASL_vs_Control
GOBP_DIOL_METABOLIC_PROCESS	0.00246279	0.0150945	0.431708	-0.533829	-1.79464	26	ACER3|PLPP3|GCH1|ASAH1|SPTLC1|SPTLC2|SPTSSA	Endothelial	MASL_vs_Control
GOBP_DOPAMINERGIC_NEURON_DIFFERENTIATION	0.000698725	0.00556911	0.477271	-0.564907	-1.95116	28	VEGFA|CSNK1D|GSK3B|CTNNB1|CSNK1E|HIF1A|TIAM1|WNT9B|LRP6|NR4A2|FOXA2	Endothelial	MASL_vs_Control
GOBP_EMBRYONIC_MORPHOGENESIS	0.000544875	0.00449058	0.477271	-0.260429	-1.42083	450	GPI|GJA1|TGFB3|FLT1|SEC24B|HDAC1|ITGA5|WNT11|FN1|PLPP3|SEMA4C|ITGB3|SOCS3|ID2|VEGFC|HECTD1|TRIOBP|TGFB1I1|COL4A2|VASP|NF2|PBX2|MAPK7|BMPR2|LMBR1|HES1|AHDC1|TGFB1|LUZP1|GRB2|ECE1|KDM6B|ROCK2|CTNNB1|NDST1|OPA1|SOBP|HS2ST1|WNK1|HIRA|CUL3|HOXB7|HIF1A|TEAD2|MESP2|TWSG1|LAMA5|ARMC5|ITGB1|ABL1|CDC73|ALDH1A2|MAPK1|SDC4|INHBA|AFF3|MTHFD1L|WNT9B|DLL1|ADM|SRF|RBPMS2|POGLUT1|DUSP5|CECR2|NOTCH1|JAG2|RDH10|GLMN|TAF10|GPC3|SOX17|SETD2|MEF2C|GREM2|ITGAV|UGDH|PRKAR1A|MAP2K1|YBX1|MMP15|NOTCH2|EYA1|PRICKLE1|FGFR2|CDON|AHI1|FOXA2|ZIC1|ARHGAP35|DLL4|RACK1|DUSP1|POFUT2|DACT1|DSCAML1|SLC39A1|GDNF|BMP5|CDH23	Endothelial	MASL_vs_Control
GOBP_EMBRYO_IMPLANTATION	0.000193416	0.0019691	0.518848	-0.540458	-2.03451	41	VMP1|GJA1|VEGFA|PPARD|TEAD4|CALCA|ITGB3|STC2|SMURF2|PTGS2|SPP1|ACVR1B|IGFBP7|AGO2|FKBP4|YTHDF3|EPO	Endothelial	MASL_vs_Control
GOBP_ENDODERMAL_CELL_DIFFERENTIATION	0.0168049	0.0659273	0.352488	-0.433865	-1.58173	37	ITGA5|FN1|COL4A2|GRB2|CTNNB1|CDC73|INHBA|SOX17|SETD2|ITGAV|MAP2K1|MMP15	Endothelial	MASL_vs_Control
GOBP_ENDOPLASMIC_RETICULUM_CALCIUM_ION_HOMEOSTASIS	0.00981338	0.0438166	0.38073	-0.520465	-1.71431	24	APP|ITPR1|TGM2|CCDC47|ATP2A2|FIS1|SELENOK|BAK1|BCAP31	Endothelial	MASL_vs_Control
GOBP_ENDOPLASMIC_RETICULUM_ORGANIZATION	0.0119579	0.0509507	0.38073	-0.345316	-1.52798	84	GAK|RAB10|STX18|RTN4|RTN1|VAPB|LPCAT3|SEC16A|VAPA|ESYT1|DNM1L|SGTA|CCDC47|SEC31A|REEP3|RAB18|TRAM2|EIF2AK3|RAB3GAP2|EMC8|MMGT1|SEC61A1|ESYT2|LMAN1|VCPIP1|EMC9|ZFYVE27|RAB3GAP1|RNF112|POLR2M|EMC6|TMEM38B|REEP4|GET3|SMPD4	Endothelial	MASL_vs_Control
GOBP_ENDOPLASMIC_RETICULUM_TO_GOLGI_VESICLE_MEDIATED_TRANSPORT	1.95722e-06	4.72016e-05	0.627257	-0.42703	-2.01455	127	SEC24B|GBF1|SAR1B|SEC24A|STX18|PEF1|CSNK1D|TFG|RAB2A|SCFD1|VAPB|COPA|SEC24D|RAB1B|SEC23A|PDCD6|ERGIC1|CUL3|SAR1A|SEC16A|VAPA|TRAPPC10|GOLGA2|P4HB|SEC24C|SEC31A|USO1|GOLT1B|VAMP7|KDELR2|RAB1A|SEC23IP|GOSR2|YKT6|SEC22A|VCP|SEC23B|RINT1|PPP6C|HYOU1|LMAN1|COG3|GOSR1|BCAP31|TMED9	Endothelial	MASL_vs_Control
GOBP_ENDOPLASMIC_RETICULUM_UNFOLDED_PROTEIN_RESPONSE	8.22871e-05	0.00100024	0.538434	-0.464656	-1.97048	69	DAB2IP|ATF3|PIK3R1|ERO1A|STC2|VAPB|ATF6|NFE2L2|STUB1|EIF2AK2|TBL2|XBP1|DDIT3|CDK5RAP3|VCP|EIF2AK3|SERP2|PTPN2|QRICH1|RACK1|PPP1R15A|BAK1|ERLEC1|DERL1|PTPN1|ATF4|EIF2S1|ERN1	Endothelial	MASL_vs_Control
GOBP_ENDOSOMAL_TRANSPORT	0.0168384	0.0659273	0.352488	-0.266883	-1.36026	231	GBF1|PICALM|DENND5A|RAB10|ARHGAP8|RAB6A|ARL8B|LAPTM4B|GRIPAP1|ERC1|RAB13|TBC1D10B|CORO1C|SNX18|SNX4|STX12|EEA1|VPS28|SNX9|USP7|CHMP1A|SPAG9|VPS37B|RAB7A|TRAPPC10|AP3D1|AP5Z1|VPS37C|EPS15L1|DENND1A|GOLT1B|ITSN2|YKT6|BET1L|SLC66A2|DCTN1|EHD4|RNF126|INPP5F|LMTK2|VCP|SORT1|UBAP1|LEPROTL1|ABCA1|EHD2|SNX1|LMAN1|GOSR1|MICALL1|ITSN1|TMEM87B|TMED9|RIC1|ANKFY1|ACAP2|CCDC22|TRIM27|VPS37A|VPS54|TBC1D14|VPS16|TBC1D23|RAB35|GOLT1A|ARFRP1|SNX6|RAB9B|MICALL2|UBE2O|HGS|RAB6B|TMEM87A|CMTM6|SGSM2|CHMP2B|CLTC|CHMP4C|CLEC16A	Endothelial	MASL_vs_Control
GOBP_ENDOTHELIAL_CELL_CHEMOTAXIS	0.00416648	0.0226863	0.407018	-0.516115	-1.73509	26	VEGFA|PLEKHG5|RAB13|EGR3|PRKD2|FGFR1|NOTCH1|NR4A1	Endothelial	MASL_vs_Control
GOBP_ENDOTHELIAL_CELL_DEVELOPMENT	1.13814e-06	2.97596e-05	0.643552	-0.54622	-2.24371	62	VEGFA|VCL|MSN|RAP1A|RAP2B|FASN|F11R|HPSE|RAPGEF1|RAB1B|ROCK2|RAPGEF6|RAP1B|ARHGEF26|CLIC4|CCM2|TJP2|PDE4D|ICAM1|TNFRSF1A|RAB1A|HEG1|PECAM1|CLDN1|CDH5|S1PR2|CLDN3|STC1	Endothelial	MASL_vs_Control
GOBP_ENDOTHELIAL_CELL_MIGRATION	7.25652e-09	5.26315e-07	0.761461	-0.419964	-2.09276	196	DAB2IP|GPI|MMRN2|VEGFA|NOS3|PXN|MECP2|CEACAM1|PLPP3|ADAMTS9|CYP1B1|ITGB3|MYH9|PIK3R3|RHOJ|VEGFC|PLEKHG5|FUT1|PLK2|BMPR2|RAB13|JCAD|TGFB1|LOXL2|MAP2K3|ADAM17|PDCD10|PDCD6|PTPRM|PTGS2|AKT1|ROCK2|DCN|NFE2L2|EGR3|BCAR1|FBXW7|NF1|PRKX|HIF1A|EFNB2|SCARB1|ITGB1|PRKD2|ABL1|PTK2|FLT4|FGFR1|SRF|NOTCH1|STAT5A|MEF2C|PTP4A3|NR4A1	Endothelial	MASL_vs_Control
GOBP_ENDOTHELIAL_CELL_PROLIFERATION	0.000148696	0.00158952	0.518848	-0.364763	-1.74578	141	MMRN2|VEGFA|FLT1|ITGB3|STAT3|EGFL7|VEGFC|FUT1|NGFR|BMPR2|ARNT|SIRT6|JCAD|LOXL2|ADAM17|PDCD10|VEGFB|PDCD6|PTPRM|AKT1|PGF|EGR3|NF1|PRKX|HIF1A|LRG1|SCARB1|PRKD2|FLT4|ALDH1A2|FGFR1|CYBA|STAT5A|MEF2C|JUN|POLD4|NR4A1	Endothelial	MASL_vs_Control
GOBP_ENDOTHELIUM_DEVELOPMENT	5.10655e-07	1.55964e-05	0.659444	-0.447403	-2.10068	119	VEGFA|CEACAM1|VCL|MSN|RAP1A|RAP2B|GJA5|HEY1|FASN|F11R|BMPR2|HPSE|RAPGEF1|PDCD10|RAB1B|KDM6B|ROCK2|CTNNB1|RAPGEF6|RAP1B|ARHGEF26|CLIC4|APOLD1|PRKD2|ITGAX|CCM2|DLL1|NOTCH1|TJP2|PDE4D|ICAM1|TNFRSF1A|HEY2|RAB1A|SOX17|HEG1|PECAM1|CLDN1|CDH5|S1PR2|RHOA|DLL4|ID1|CLDN3	Endothelial	MASL_vs_Control
GOBP_ENTRY_INTO_HOST	7.09261e-05	0.000888899	0.538434	-0.381099	-1.79851	130	PLSCR1|TNFRSF14|ITGA5|INSR|ITGB3|TRIM25|XPR1|LGALS9|ITCH|F11R|CBL|CD81|FURIN|PTX3|SIVA1|NECTIN1|TFRC|NECTIN2|LDLR|EFNB2|SCARB1|ITGB1|SLC20A2|SLC3A2|P4HB|NUP153|ICAM1|ITGAV|SLC7A1|CXCL8|IFITM3|CLDN1|PVR|NPC1|LY6E	Endothelial	MASL_vs_Control
GOBP_EPIBOLY	5.98759e-05	0.000781397	0.557332	-0.577191	-2.05616	34	CD44|ITGA5|MRTFA|CEACAM1|HBEGF|ADAM17|PDCD10|MTOR|LRG1|ITGB1|RHOC|LCP1|RHOA|ARHGAP35|FERMT2|RREB1	Endothelial	MASL_vs_Control
GOBP_EPIDERMIS_DEVELOPMENT	0.00831234	0.0385101	0.38073	-0.272469	-1.37756	222	SEC24B|PIP5K1A|PPARD|HDAC1|INSR|RELA|FOSL2|TRIOBP|PAFAH1B1|ASAH1|NGFR|HES1|HPSE|UGCG|NSUN2|ALDH3A2|KLF7|PPARA|ROCK2|CTNNB1|ALOX12B|EXPH5|AP3B1|NF1|CLIC4|ACVR1B|IGFBP5|NFKBIZ|LAMA5|MAFF|INHBA|EMP1|DLL1|SLC4A7|NOTCH1|JAG2|POU2F3|NOM1|HEY2|NCOA3|ZFP36|TRPC4AP|CLDN1|MAP2K1|PUM2|YBX1|AQP3|FGFR2|SAV1|ATP2A2	Endothelial	MASL_vs_Control
GOBP_EPITHELIAL_CELL_APOPTOTIC_PROCESS	0.0246852	0.0881753	0.352488	-0.30297	-1.38545	105	DAB2IP|TCF7L2|WNT11|ANGPTL4|MAPK7|BMPR2|NDNF|ADAR|PPARA|NFE2L2|BCL2L1|NFKBIZ|TNIP2|ABL1|BRAF|JAG2|ECSCR|ICAM1|ZFP36|CDH5|SAV1|PAK4	Endothelial	MASL_vs_Control
GOBP_EPITHELIAL_CELL_DEVELOPMENT	1.57475e-05	0.000256655	0.57561	-0.365092	-1.80416	180	VEGFA|VCL|MYO1E|GPR4|FOSL2|MSN|RAP1A|RAP2B|FASN|F11R|PODXL|RAB13|POF1B|E2F4|HPSE|RAPGEF1|RAB1B|AKT1|GSK3B|ROCK2|ARID4B|RAPGEF6|RAP1B|ASXL1|FER|EXPH5|ARHGEF26|CLIC4|HIF1A|CCM2|GPAT4|KLF5|DLL1|NOTCH1|ROS1|TJP2|PDE4D|ICAM1|TNFRSF1A|RILPL1|RAB1A|NTRK1|HEG1|PECAM1|SIDT2|CLDN1|NOTCH2|CDH5|S1PR2|CLDN3|BMP5|STC1|SIPA1|ATF4|MAGI2|EZR|EPHA2|JAG1	Endothelial	MASL_vs_Control
GOBP_EPITHELIAL_CELL_DIFFERENTIATION	3.02982e-07	1.03886e-05	0.674963	-0.306394	-1.68289	486	PGK1|VEGFA|SEC24B|PIP5K1A|HDAC1|PELO|WNT11|CEACAM1|RAB10|FAM20C|VCL|COL4A1|MYO1E|GPR4|ID2|FOSL2|TRIOBP|MSN|RAP1A|RAP2B|TGFB1I1|HEY1|FASN|F11R|MTSS1|NF2|PAFAH1B1|ASAH1|PODXL|BMPR2|RAB13|POF1B|E2F4|HES1|HPSE|RAPGEF1|CBFA2T2|UGCG|RAB1B|KLF7|AKT1|GSK3B|KDM6B|ROCK2|ARID4B|CTNNB1|RAPGEF6|RAP1B|ASXL1|SPRED3|FER|EXPH5|ARHGEF26|ANXA7|PCK2|PRKX|CLIC4|APOLD1|HIF1A|NFKBIZ|ABL1|MAFF|CCM2|GPAT4|WNT9B|KLF5|DLL1|OPHN1|SLC4A7|CES1|NOTCH1|JAG2|IL31RA|TAF10|ROS1|POU2F3|TJP2|PDE4D|STAT5B|ICAM1|TNFRSF1A|HEY2|RILPL1|RAB1A|SOX17|MEF2C|JUN|VDAC1|NTRK1|HEG1|LBH|NCOA3|PECAM1|ZFP36|SIDT2|CLDN1|MAP2K1|NOTCH2|SKIL|CDH5|AQP3|FGFR2|AHI1|GSTA2|NFIB|S1PR2|SAV1|RHOA|VIL1|IRF6|ID1|CLDN3|PPP3R1|GDNF|BMP5|CDH23|CDC42|STAT1|STC1|SIPA1|DNPH1|TCF15|ATF4|MAGI2|ACADVL|SH3BP1|WWTR1|EZR|TUBB|EPHA2|TIE1|SALL1|JAG1|PLAAT1|ANXA1|KLF2|SLC9A3R1|GSTK1|SERPINE1|ZEB1|SPRED1|C1GALT1|RHEB|THRB|MAP1B|AKR1B1|KLF4|ADAMTSL4|KDM5B|UPK1B|SMAD3|LATS2|TOLLIP	Endothelial	MASL_vs_Control
GOBP_EPITHELIAL_CELL_DIFFERENTIATION_INVOLVED_IN_KIDNEY_DEVELOPMENT	0.0189245	0.0718341	0.352488	-0.411271	-1.51014	38	MYO1E|GPR4|MTSS1|PODXL|CTNNB1|ASXL1|PRKX|WNT9B|NOTCH1|MEF2C|NOTCH2|GDNF|STAT1|MAGI2|WWTR1|SALL1|JAG1	Endothelial	MASL_vs_Control
GOBP_EPITHELIAL_CELL_PROLIFERATION	3.79574e-05	0.00053368	0.557332	-0.296628	-1.58814	364	DAB2IP|SERPINB1|MMRN2|VEGFA|FLT1|PPARD|TCF7L2|CEACAM1|ITGB3|STAT3|EGFL7|ID2|VEGFC|MTSS1|FUT1|NGFR|HMGN1|BMPR2|ARNT|SIRT6|HES1|JCAD|TGFB1|LOXL2|RTN4|SULF2|ADAM17|PDCD10|VEGFB|PDCD6|PTPRM|AKT1|PGF|CTNNB1|BCL2L2|EGR3|RPS6KA1|FBXW7|BCL2L1|NF1|PRKX|HIF1A|IGFBP5|NFKBIZ|EFNB2|LRG1|LAMA5|SCARB1|PRKD2|CDC73|FLT4|ALDH1A2|MAPK1|FGFR1|TGFA|ANGPTL8|CYBA|NOTCH1|XBP1|GPC3|NME1|STAT5A|MEF2C|JUN|POLD4|NR4A1|ZFP36|SIDT2|CLDN1|MAP2K1|CPB2|CDK4|NOTCH2|EYA1|FGFR2|NFIB|SAV1|DLL4|LIMS1|IRF6|ID1|DBH|BMP5|BAK1|CDC42|STAT1|NRAS|SULF1|RAP1GAP|HTRA1|BID|EPHA2|TIE1|RAF1|JAG1|RREB1|MMP14|NEAT1|ERN1|TINF2|ATP7A|ZEB1|ANG|ITGA4	Endothelial	MASL_vs_Control
GOBP_EPITHELIAL_TO_MESENCHYMAL_TRANSITION	0.000622436	0.0050328	0.477271	-0.353572	-1.68062	135	DAB2IP|TGFB3|TCF7L2|WNT11|SMAD7|TGFB1I1|HEY1|VASN|PEF1|TGFB1|LOXL2|RTN4|PDCD6|MTOR|GSK3B|ROCK2|CTNNB1|SPRED3|ADAM15|HIF1A|LRG1|PTK2|TIAM1|FGFR1|LRP6|NOTCH1|HEY2|TCOF1|FGFR2|FOXA2|POFUT2|LIMS1|NOLC1|MCRIP1|PPP3R1|MAD2L2|BMP5|AXIN2|WWTR1|FERMT2|JAG1|SPRED1|PHLDB1|PPP2CA|SMAD3|KBTBD8|ACVRL1|SMAD4|SP6	Endothelial	MASL_vs_Control
GOBP_EPITHELIAL_TUBE_MORPHOGENESIS	0.014751	0.0598689	0.38073	-0.257641	-1.34208	274	MMRN2|VEGFA|SEC24B|WNT11|KIF26B|SEMA4C|COL4A1|RASIP1|HECTD1|VASP|MTSS1|PODXL|SIRT6|HES1|TGFB1|GZF1|LUZP1|PAK1|CTNNB1|DCHS1|OPA1|HS2ST1|PRKX|CLIC4|HOXB7|HIF1A|TEAD2|EFNB2|LAMA5|PRKD2|ABL1|ITGAX|SDC4|CCM2|MTHFD1L|WNT9B|DLL1|ADM|SRF|CECR2|NOTCH1|RDH10|GLMN|GPC3|SOX17|SETD2|MEF2C|NOTCH2|EYA1|PRICKLE1|FGFR2|AHI1|RHOA|ARHGAP35|DLL4	Endothelial	MASL_vs_Control
GOBP_ERAD_PATHWAY	0.0113783	0.0489692	0.38073	-0.329116	-1.50436	100	TRIM25|TMEM259|EDEM1|PSMC6|NPLOC4|ECPAS|ATF6|NFE2L2|STUB1|USP14|RNF121|SGTA|UBE2G2|UBAC2|CCDC47|XBP1|UBE2J1|AUP1|VCP|HM13|NGLY1|UBE4A|UBE2J2|ERLEC1|BCAP31|MAN1A1|DERL1|RNF185|UBXN1|CLGN|UBQLN1	Endothelial	MASL_vs_Control
GOBP_ERBB_SIGNALING_PATHWAY	4.83396e-08	2.56482e-06	0.719513	-0.470964	-2.19221	116	DAB2IP|AFAP1L2|CEACAM1|PTPN12|ITGA1|ZGPAT|SHC1|DGKD|RHBDF2|CBL|HBEGF|TGFB1|RTN4|NRG3|ADAM17|AKT1|IFI6|GRB2|STUB1|BCAR1|ZFYVE28|FER|FBXW7|PTPN11|ABL1|PTK2|CBLB|BRAF|MAPK1|RAB7A|TGFA|PLAUR|SOCS5|CUL5|RASSF2|RNF126|PTPN3|PRICKLE1|PTPN2|PTPRJ|CCDC88A|VIL1|SHKBP1|MVP|PIK3C2A	Endothelial	MASL_vs_Control
GOBP_ERK1_AND_ERK2_CASCADE	0.0027098	0.0163601	0.431708	-0.278903	-1.44762	267	DAB2IP|FGF23|CD44|ACKR3|CEACAM1|FN1|ATF3|APP|ARHGAP8|LYN|ITGB3|LGALS9|PDE8A|SHC1|RAP1A|DDR2|TRAF7|TGFB1|AKAP12|RAP1B|SPRED3|DUSP6|FBXW7|PTPN11|MFAP3|PRKD2|ABL1|EIF3A|BRAF|ALKAL2|CRYBA1|TIMP3|FLT4|MAPK1|INHBA|AGER|CNKSR3|FGFR3|P2RY6|DUSP5|TNIP1|NOTCH1|ROS1|ICAM1|JUN|PRKCZ|NTRK1|ITGAV|EPO|EMILIN1|MAP2K1|NOTCH2|CCL21|FGFR2|PTPN2|ROR1	Endothelial	MASL_vs_Control
GOBP_ERROR_PRONE_TRANSLESION_SYNTHESIS	0.00904712	0.0412052	0.38073	0.661435	1.75452	11	USP1|PRIMPOL|POLE2|POLI|POLK	Endothelial	MASL_vs_Control
GOBP_ERYTHROCYTE_HOMEOSTASIS	0.00282802	0.0168914	0.431708	-0.334586	-1.56576	118	GPI|VEGFA|LYN|STAT3|ID2|SH2B3|HSPA9|ARNT|ZBTB7A|ADAR|SMAD5|HIF1A|ACVR1B|MAPK11|INHBA|SRF|KMT2E|STAT5B|G6PD|ZFP36|CDK5RAP3|EPO|INPP5D|ETS1|KLF13|PTPN2|HCLS1|PTBP3|RHEX|BCL6|STAT1|UBA5|JMJD6|SLC11A2|SMAP1|SFXN1|DYRK3|KLF2|ISG15	Endothelial	MASL_vs_Control
GOBP_ER_ASSOCIATED_MISFOLDED_PROTEIN_CATABOLIC_PROCESS	0.0247323	0.0882738	0.352488	-0.594613	-1.58739	12	AUP1|VCP|NGLY1|DERL1|RNF185	Endothelial	MASL_vs_Control
GOBP_ER_NUCLEUS_SIGNALING_PATHWAY	0.00184659	0.0119633	0.45506	-0.470748	-1.8113	45	SREBF1|LPCAT3|ATF6|GSK3B|NFE2L2|FBXW7|CCDC47|XBP1|DDIT3|EIF2AK3|PTPN2|QRICH1|ATP2A2|PPP1R15A|PTPN1|ATF4|EIF2S1	Endothelial	MASL_vs_Control
GOBP_ESTABLISHMENT_OF_CELL_POLARITY	5.36902e-05	0.000713481	0.557332	-0.373705	-1.7959	148	GJA1|GBF1|RAB10|GOLPH3|KIF26B|MYH9|NDEL1|CYTH3|MSN|MAP4|PAFAH1B1|CRK|INSC|HES1|WWC1|FBXW11|GSK3B|TCIRG1|ROCK2|RAP1B|CYTH1|JAM3|ABL2|ITGB1|ABL1|PTK2|OPHN1|MYO18A|BRSK1|LLGL1|DCTN1|PRKCZ|PLEKHG3|MARK2|PRICKLE1|CDH5|CCL21|AMOTL1|RHOA|FAM89B|RACK1|DOCK7|CDC42|SIPA1|TCF15|SH3BP1|EZR|CORO7|FSCN1|SLC9A3R1|ARFGEF1|MISP	Endothelial	MASL_vs_Control
GOBP_ESTABLISHMENT_OF_ENDOTHELIAL_BARRIER	2.03506e-06	4.83426e-05	0.627257	-0.574875	-2.27007	51	VEGFA|VCL|MSN|RAP1A|RAP2B|FASN|F11R|HPSE|RAPGEF1|RAB1B|ROCK2|RAPGEF6|RAP1B|TJP2|PDE4D|ICAM1|TNFRSF1A|RAB1A|PECAM1|CLDN1|CDH5|S1PR2|CLDN3	Endothelial	MASL_vs_Control
GOBP_ESTABLISHMENT_OF_ENDOTHELIAL_INTESTINAL_BARRIER	0.00258124	0.0157144	0.431708	-0.656338	-1.88012	15	RAP2B|FASN|F11R|RAB1B|RAPGEF6|TJP2|RAB1A|CLDN1	Endothelial	MASL_vs_Control
GOBP_ESTABLISHMENT_OF_EPITHELIAL_CELL_POLARITY	0.00380502	0.0212595	0.431708	-0.474919	-1.70932	35	GOLPH3|CYTH3|MSN|HES1|CYTH1|OPHN1|MYO18A|RHOA|CDC42|SIPA1|TCF15|SH3BP1|EZR|SLC9A3R1	Endothelial	MASL_vs_Control
GOBP_ESTABLISHMENT_OF_ORGANELLE_LOCALIZATION	4.1243e-06	8.54118e-05	0.610527	-0.306217	-1.66012	407	MYO1C|GJA1|ARFGAP3|DNM2|GBF1|PICALM|LIMK2|LYN|MYH9|TRAK1|MYO1E|SYNJ1|LGALS9|RAB6A|DYNC1H1|NDEL1|SAR1B|MAP4|MAD1L1|PAFAH1B1|CBL|PEF1|SPIRE1|INSC|CSNK1D|TFG|CDR2L|LRPPRC|PDCD10|FAM91A1|SNX4|PDCD6|RAB27A|FBXW11|ADGRE2|TCIRG1|CTNNB1|MAP1S|OPA1|RABGEF1|FER|MYO1D|AP3B1|IL4R|ACTN4|CFL1|NECTIN2|CHMP1A|MDN1|CUL3|HIF1A|EML4|ITGB1|NPM1|SAR1A|SEC16A|RAB7A|SDC4|TRAPPC10|LSG1|DNM1L|BLOC1S6|AP3D1|DTNBP1|RHOT2|PEX14|DCTN2|VAMP7|NOP9|LLGL1|RAB1A|RIPOR1|STXBP2|YKT6|DCTN1|KIF3B|PRKCZ|STK25|ARMCX3|ADORA2B|KPNB1|BLOC1S3|SDAD1|HOOK3|EXOC8|EML3|STXBP1|PPP6C|FES|DOCK7|RAN|KIF1C|BICD1|XIST|C12orf4|CDC42|ATP13A2|BOD1|CD300A|TMED9|ESPL1	Endothelial	MASL_vs_Control
GOBP_ESTABLISHMENT_OF_PROTEIN_LOCALIZATION_TO_ENDOPLASMIC_RETICULUM	7.17577e-05	0.000896231	0.538434	-0.55882	-2.10363	41	RAB10|EDEM1|SRPRA|SEC61G|SGTA|ZFAND2B|SRP54|TRAM2|RAB3GAP2|HYOU1|SEC63|SEC61A1|ZFAND2A|MAN1A1|SGTB|SRP9|VPS54|SRP72|SRP19|SEC61B|RAB3GAP1|GET3|SPCS2|SRP14	Endothelial	MASL_vs_Control
GOBP_ESTABLISHMENT_OF_PROTEIN_LOCALIZATION_TO_MEMBRANE	0.000117483	0.00132195	0.538434	-0.31909	-1.62682	237	MYO1C|GDI1|STOM|RAB10|GOLPH3|ACSL3|RAB8B|ZDHHC3|RAB31|GOLGA4|MACF1|CEMIP|GRIPAP1|SRPRA|ZDHHC9|ZDHHC14|HSPA4|SEC61G|RABGEF1|AP3B1|TIMM9|TCAF2|VPS37B|BRAF|RAB7A|ATP1B1|SGTA|ZFAND2B|ITGAM|VPS37C|CCDC47|SRP54|RILPL1|TAOK2|SSR1|RAB3IP|TRAM2|INPP5K|NMT1|PEX16|RAB3GAP2|NPC1|MTCL1|EMC8|MMGT1|RACK1|HYOU1|SEC63|SEC61A1|TOMM22|TOMM40|FIS1|MICALL1|FRMPD1|SGTB|OXA1L|BID|EMC9|SRP9|VPS37A|TIMM8A|COX18|CSK|ANK3|CHM|AGK|NSF|SYS1|OPTN|ZDHHC23|SRP72|ARFRP1|SRP19|SEC61B	Endothelial	MASL_vs_Control
GOBP_ESTABLISHMENT_OF_PROTEIN_LOCALIZATION_TO_ORGANELLE	3.28901e-08	1.85332e-06	0.719513	-0.335403	-1.81372	400	HUWE1|HK2|RGPD6|RAB10|PIK3R1|USP36|HK1|STAT3|RAB8B|BCL3|EDEM1|NUP58|SRPRA|POM121|ARIH2|NUP98|POM121C|UBE2D3|SMURF1|SIRT6|ABLIM3|TGFB1|SREBF1|SAE1|HSPA4|HSPD1|TIMM23|HEATR3|PTGS2|AKT1|SEC61G|RGPD5|VPS28|AP3B1|FBXW7|CSNK2A2|NFKBIA|NF1|E2F3|TIMM9|CCT6A|VPS37B|CDKN1A|NUP188|CBLB|RAB7A|VPS13A|SGTA|NUP93|ZFAND2B|PTTG1IP|AP3D1|PEX14|VPS37C|RANBP2|TNPO3|NOTCH1|PITRM1|SRP54|NUP153|DDIT3|TRAM2|TCP1|PAM16|ZFAND6|IL33|RGPD8|KPNB1|IPO7|UBR5|PRICKLE1|NMT1|PEX16|SORT1|UBAP1|RAB3GAP2|IPO9|RNF31|ELAVL1|NUP155|ZIC1|HCLS1|NOLC1|HYOU1|TNPO2|SEC63|SEC61A1|UFM1|TOMM22|PPP3R1|LMAN1|TOMM40|RAN|FIS1|CCT8|ZNF827|ZFAND2A|UBE2J2|NUP85|BCAP31|MAN1A1|GCKR|SGTB|USP9X|OXA1L|BID|IL10RA|BAG3|HTRA2|SRP9|PMPCA|M6PR|SUMO1|LAPTM5|VPS37A|TIMM8A|HPS4|UBE2L3|COX18|GRPEL2|SEC13|VPS54|FAM53A|TOMM40L|AGK|RUVBL2|SMAD3|SRP72|SRP19|SEC61B|NEDD4|NUTF2|VPS13C|MICALL2|RAB3GAP1|MFN2|IPO5|STK3|IPO8|IPO4|RGPD2|DKC1|TRIM28|HGS|CCT2	Endothelial	MASL_vs_Control
GOBP_ESTABLISHMENT_OF_RNA_LOCALIZATION	5.38679e-07	1.63152e-05	0.659444	-0.409112	-1.97698	153	AGFG1|NUP58|POM121|MX2|NUP98|SMG6|POM121C|SMG1|NUP205|LRPPRC|NSUN2|DDX39B|DDX19A|KHDRBS1|FLOT1|NPM1|NUP188|QKI|NUP93|IGF2BP2|SMG7|SUPT6H|RANBP2|HSF1|NXF1|HNRNPA3|NUP153|KHSRP|G3BP2|SETD2|NOL6|SRSF3|ZFP36|SIDT2|AKAP8L|ATXN2|KPNB1|YBX1|CASC3|UPF2|NUP155|RAN|SMG5|SARNP|MVP|NUP85|SRSF7|THOC1|ZC3H3|PNPT1|HNRNPA2B1|PEG10|THOC6|SEC13|HNRNPA1L2|YTHDC1|BICD2|NUP160|CPSF6|DHX9|NUTF2|CHTOP|PHAX	Endothelial	MASL_vs_Control
GOBP_ESTABLISHMENT_OF_TISSUE_POLARITY	0.00372736	0.0209545	0.431708	-0.402539	-1.67148	65	SEC24B|WNT11|SMURF2|PAFAH1B1|SMURF1|CELSR3|PRICKLE2|ABL1|TIAM1|WNT9B|WDR1|BRSK1|GPC3|PLEKHA4|PRICKLE1|ROR1|DAAM1|RHOA|DACT1|CDC42|MAGI2	Endothelial	MASL_vs_Control
GOBP_ESTABLISHMENT_OR_MAINTENANCE_OF_BIPOLAR_CELL_POLARITY	0.00401728	0.022089	0.407018	-0.433707	-1.71262	51	WNT11|MSN|CLIC4|OPHN1|WDR1|LLGL1|PRKCZ|MARK2|MTCL1|RHOA|CDC42|TCF15|SH3BP1|EZR|DLG4|FSCN1|SLC9A3R1|DLG2|ARF4|ILK|PARD3|PARD6G|IFT20|PRKCI|PARD3B|PATJ|FAT1|PTK7	Endothelial	MASL_vs_Control
GOBP_ESTABLISHMENT_OR_MAINTENANCE_OF_CELL_POLARITY	2.41933e-07	8.57858e-06	0.674963	-0.388135	-1.93706	205	GJA1|CDC42BPB|WNT11|GBF1|RAB10|GOLPH3|KIF26B|MYH9|RHOJ|NDEL1|CYTH3|MSN|MAP4|PAFAH1B1|ACTR3|CRK|INSC|HES1|WWC1|PARVB|FBXW11|GSK3B|TCIRG1|ROCK2|RAP1B|CAP2|CYTH1|JAM3|ABL2|CLIC4|ITGB1|ABL1|PTK2|RHOG|MAP7|OPHN1|MYO18A|WDR1|BRSK1|LLGL1|DCTN1|PRKCZ|STK25|PLEKHG3|MARK2|PRICKLE1|CDH5|CCL21|AMOTL1|ACTB|MTCL1|RHOA|ARHGAP35|FAM89B|RACK1|CCL4|DOCK7|CDC42|SIPA1|SLC9A1|TCF15|SH3BP1|EZR|CORO7|DLG4|FSCN1|CAP1|SLC9A3R1|ARFGEF1|MISP|AQP1|MAP1B|KAT5|PDLIM1|DLG2|ARF4|MAPRE1|HTT|RAC1|RUFY3|ILK|MAD2L1	Endothelial	MASL_vs_Control
GOBP_ESTABLISHMENT_OR_MAINTENANCE_OF_MONOPOLAR_CELL_POLARITY	0.00459325	0.0244245	0.407018	-0.548343	-1.80613	24	GBF1|MSN|OPHN1|RHOA|CDC42|TCF15|SH3BP1|EZR|FSCN1|SLC9A3R1|MAP1B|IFT20|PRKCI|PATJ|FAT1|PTK7	Endothelial	MASL_vs_Control
GOBP_EXOCRINE_SYSTEM_DEVELOPMENT	0.0131227	0.0546641	0.38073	-0.424562	-1.55894	38	TGFB3|INSR|TGM2|TGFB1|TWSG1|LAMA5|BTBD7|SRP54|FGFR2|NFIB	Endothelial	MASL_vs_Control
GOBP_EXOCYTOSIS	3.22954e-05	0.000473298	0.557332	-0.31054	-1.63243	296	ARFGEF2|CEACAM1|RAB10|LYN|MYH9|NKD2|RAB8B|SYNJ1|LGALS9|RAB31|ARL8B|PIP5K1C|AP1G1|RAP1A|CBL|SLC17A9|RAB13|STX4|ABCC4|SNX4|RAB27A|PAK1|ADGRE2|RAP1B|RABGEF1|FER|EXPH5|UNC13A|IL4R|ANXA2|RAB3IL1|BRAF|RAB7A|SDC4|BLOC1S6|ITGAM|MICAL3|SV2B|DTNBP1|TNFAIP2|NOTCH1|VAMP7|LLGL1|RAPGEF4|STXBP2|YKT6|STEAP2|RAB3IP|PLEK|RAB12|GIT1|ADORA2B|CLTRN|CDK16|RAB3B|EXOC8|PTAFR|ATP2A2|SDF4|STXBP1|RAB5A|VSNL1|NKG7|STX11|FES|RPH3AL|HCK|SCAMP5|C12orf4|ITSN1|PIK3C2A|ATP13A2|CD300A|SYTL3|SMCR8|TMEM167B|RAB21|SEPTIN2|PLA2G6|ANXA1|EXOC4|SNPH|ARFGEF1	Endothelial	MASL_vs_Control
GOBP_EXTERNAL_ENCAPSULATING_STRUCTURE_ORGANIZATION	0.000369833	0.00331574	0.498493	-0.303212	-1.5615	255	ADAMTS2|ADAMTS4|ADAMTS1|ADAMTS9|APP|SLC39A8|CYP1B1|ITGB3|COL4A1|MYO1E|MMP23B|BCL3|P4HA1|ERO1A|COL4A2|COL27A1|DDR2|NDNF|TGFB1|LOXL2|COLGALT1|SULF2|NFKB2|TNFRSF1B|FURIN|PTX3|ADAM15|NF1|ADAMTS18|ANXA2|FLOT1|ITGB1|ABL1|SERPINH1|COL23A1|COL18A1|ADAMTS20|NOTCH1|TNFRSF1A|EGFLAM|BMP1|LOXL4|LCP1|EMILIN1|FBLN5|CPB2|MMP15|PRICKLE1|QSOX1|ADAMTS3|EXOC8|WDR72|VWA1|NID1|MAD2L2|ADAMTS17|AXIN2|ADAMTSL2|TMPRSS6|SULF1|GAS2|RIC1|EFEMP2|TCF15|ADAMTSL1|TIE1|FSCN1|MMP14|ATP7A|COL16A1|ADAMTS14|FGFR4|PHLDB1|ADAMTS15|COL11A2|ADAMTSL4|SMAD3	Endothelial	MASL_vs_Control
GOBP_EXTRACELLULAR_MATRIX_DISASSEMBLY	0.00506049	0.0263124	0.407018	-0.447138	-1.6906	42	ADAMTS4|DDR2|TGFB1|FURIN|ADAM15|FLOT1|LCP1|MMP15|EXOC8|WDR72|TMPRSS6|FSCN1|MMP14|FGFR4|ADAMTS15|ADAMTS5|HPN|CTSS|DDR1|FAP|ADAM10|PBXIP1|PDPN	Endothelial	MASL_vs_Control
GOBP_EXTRINSIC_APOPTOTIC_SIGNALING_PATHWAY	5.30806e-08	2.76228e-06	0.719513	-0.405901	-2.02269	196	DAB2IP|TCF7L2|NOS3|ATF3|DAXX|PIK3R1|TNFRSF10A|RELA|ZDHHC3|MAPK7|STX4|TGFB1|BIRC6|TNFRSF1B|UNC5B|AKT1|IFI6|IFI27|GSK3B|SIVA1|BCL2L2|CASP10|BCL2L1|NF1|ACVR1B|MCL1|NFKBIZ|TIMP3|G0S2|ARHGEF2|INHBA|FGFR1|PSME3|FGFR3|CYLD|PEA15|TMBIM1|DEDD2|ICAM1|TNFRSF1A|WWOX|TNFRSF10B|DEDD|RPS6KB1|ITGAV|IL33|EYA1|SKIL|SORT1|DDX3X|LTBR|BCL2L14|GDNF|DBH|BMP5|BAK1|ITPRIP|FADD|CTTN|SH3RF1|BID|BAG3|GSTP1|RAF1|HTRA2|MLLT11|MADD|SERPINE1|IL6R|DELE1|TRAF2|FGB|SMAD3|TNFRSF12A|SP100|PARP2|HTT|IL12A|STK3|GCLM|PAK2|FAF1|TNFRSF10C|BEX3|GPER1	Endothelial	MASL_vs_Control
GOBP_EXTRINSIC_APOPTOTIC_SIGNALING_PATHWAY_VIA_DEATH_DOMAIN_RECEPTORS	3.75405e-06	7.95573e-05	0.627257	-0.493705	-2.12708	76	DAB2IP|NOS3|ATF3|DAXX|PIK3R1|TNFRSF10A|ZDHHC3|STX4|GSK3B|CASP10|BCL2L1|NF1|TIMP3|ARHGEF2|PEA15|TMBIM1|DEDD2|ICAM1|TNFRSF1A|TNFRSF10B|DEDD|SKIL|SORT1|DDX3X|BMP5|ITPRIP|FADD|BID|BAG3|RAF1|MADD|SERPINE1|DELE1|FGB|SP100|STK3|FAF1|TNFRSF10C|BEX3	Endothelial	MASL_vs_Control
GOBP_FAT_CELL_DIFFERENTIATION	0.000422078	0.00367435	0.498493	-0.323388	-1.6115	196	INHBB|PPARD|TCF7L2|SOD2|NOCT|ID2|CCN4|EGR2|TRIB3|ERO1A|RGS2|TGFB1I1|ZNF516|FFAR2|TRPM4|SIRT6|HES1|TGFB1|ZBTB7A|SREBF1|TRIO|SH2B2|ASXL2|PTGS2|AKT1|ZNF385A|ASXL1|TMEM120A|METRNL|LRG1|TMEM64|KLF5|ANGPTL8|XBP1|DDIT3|SYAP1|NR4A1|STEAP4|ZFP36|MEDAG|NR4A2|ATF5|SORT1|GRK5|SAV1|SDF4|CNTN2|ARID5B|NOC3L|AXIN2|CCDC85B|FABP3|CEBPD|WWTR1|FERMT2|JAG1|RORC|RREB1|AXIN1|ENPP1|ZFPM1|CARM1|HNRNPU|FTO|HDAC6|KLF4|PIM1|SMAD3	Endothelial	MASL_vs_Control
GOBP_FC_GAMMA_RECEPTOR_SIGNALING_PATHWAY	1.51294e-05	0.000248814	0.593325	-0.632894	-2.20542	30	VAV2|LYN|PLD2|LCK|YES1|PAK1|PRKCE|ABL1|PTK2|CD47|PTPRJ|HCK|PLA2G6|FGR	Endothelial	MASL_vs_Control
GOBP_FC_RECEPTOR_MEDIATED_STIMULATORY_SIGNALING_PATHWAY	2.41048e-06	5.54487e-05	0.627257	-0.651787	-2.28361	31	VAV2|PLSCR1|LYN|PLD2|YES1|PAK1|PRKCE|RABGEF1|ABL1|PTK2|CD47|PTPRJ|HCK|PLA2G6|FGR|CSK	Endothelial	MASL_vs_Control
GOBP_FC_RECEPTOR_SIGNALING_PATHWAY	0.000100201	0.00116538	0.538434	-0.516147	-2.02532	49	VAV2|LYN|PLD2|LCK|MAP2K4|YES1|PAK1|PRKCE|FER|ABL1|PTK2|CD47|PRKCQ|PTPRJ|HCK|PLA2G6|FGR|MAP3K7|PLCG1|SYK|KIT|PRKCD|PLCG2	Endothelial	MASL_vs_Control
GOBP_FEMALE_MEIOTIC_NUCLEAR_DIVISION	0.0151076	0.0606171	0.38073	0.446612	1.61386	32	NDC80|SPIRE2|HSF2BP|ATM|NCAPH|MARF1|TOP2A|MEIOC|TUBB8|SYCP2|RAD51C|SEPTIN1|ORC4|TTK	Endothelial	MASL_vs_Control
GOBP_FIBROBLAST_MIGRATION	9.63061e-06	0.000173709	0.593325	-0.552502	-2.16797	49	PIP5K1A|TNS1|ITGB3|DDR2|ARHGAP4|TGFB1|CORO1C|AKAP12|AKT1|PRKCE|FER|ITGB1|PTK2|BRAF|SDC4|ARID5B|PRR5L|ZFAND5|SLC9A3R1|ARHGEF7|AQP1|MTA2|PDLIM1|SLC8A1|RAC1|ILK|PLEC	Endothelial	MASL_vs_Control
GOBP_FIBROBLAST_PROLIFERATION	0.00291225	0.0172668	0.431708	-0.372154	-1.66193	88	DAB2IP|FN1|ITGB3|SOD2|FOSL2|DDR2|NGFR|SIRT6|NDUFS4|CTNNB1|NF1|CDKN1A|ABL1|CDC73|BRK1|JUN|MORF4L1|CDK4|ECD|KMT2A|CKS2|CD300A|IFI30|PARP10|CDC6|GSTP1|B4GALT7|FTH1|PTGES3|AQP1|PRDX1	Endothelial	MASL_vs_Control
GOBP_FOCAL_ADHESION_ASSEMBLY	0.000531135	0.0043873	0.477271	-0.412661	-1.79621	80	VEGFA|PIP5K1A|VCL|DAPK3|ACTN1|PEAK1|MACF1|CORO1C|TLN1|ROCK2|ABL1|PTK2|SDC4|ACTG1|PTPRA|PPM1F|TAOK2|THSD1|PTPRJ|RHOA|LIMS1|SORBS1|DLC1|CTTN|SLC9A1|FERMT2|LIMCH1|MMP14|ARHGEF7|COL16A1|DUSP22|SMAD3|ACVRL1|RAC1	Endothelial	MASL_vs_Control
GOBP_FOREBRAIN_DEVELOPMENT	0.000788794	0.00613235	0.477271	-0.28309	-1.48488	293	DAB2IP|CCDC85C|INHBB|HDAC1|APP|ZSWIM6|ID2|NDEL1|MBOAT7|NF2|FUT1|PAFAH1B1|CRK|HES1|NDNF|RTN4|SEMA6B|CORO1C|XRN2|NRG3|GSK3B|CTNNB1|TSKU|NDST1|CSNK2A2|NF1|SCYL2|HIF1A|TWSG1|DCLK2|DISC1|ALDH1A2|INHBA|BTG2|TENT2|OPHN1|TTC21B|SRF|ITGAM|YWHAE|ATG16L1|SLC2A1|TACC2|PPP1R9B|SLC1A2|NOTCH1|PHACTR1|SETD2|OGDH|WDR37|NR4A2|ATF5|UBA6|ADGRG1|HOOK3|FGFR2|CDON|NFIB|ZIC1|RHOA|ARHGAP35|SECISBP2|CNTN2|DOCK7|RAN|PTCHD1|POU4F1|DLC1|SHANK3|SYNE2|DLG4|HTRA2|SALL1|ZNF335|EIF2B5|KCNC1|GART|ATP7A|LHX6|ZEB1|AQP1|CHD7	Endothelial	MASL_vs_Control
GOBP_FOREBRAIN_NEURON_DEVELOPMENT	0.0227534	0.0825735	0.352488	-0.552338	-1.65411	17	NDNF|SCYL2|DCLK2|DISC1|OGDH|FGFR2|SECISBP2|ATP7A|LHX6	Endothelial	MASL_vs_Control
GOBP_FOREBRAIN_NEURON_DIFFERENTIATION	0.00339063	0.0194988	0.431708	-0.52475	-1.81245	28	ZSWIM6|HES1|NDNF|SCYL2|DCLK2|DISC1|INHBA|OGDH|FGFR2|SECISBP2|SHANK3|ATP7A|LHX6	Endothelial	MASL_vs_Control
GOBP_FORMATION_OF_CYTOPLASMIC_TRANSLATION_INITIATION_COMPLEX	0.00105223	0.00764098	0.45506	-0.673589	-1.98481	16	EIF3I|EIF3H|EIF3A|EIF3D|EIF3J|EIF3L|EIF2S2|EIF5|EIF3E|EIF3B|EIF3K	Endothelial	MASL_vs_Control
GOBP_FORMATION_OF_PRIMARY_GERM_LAYER	6.41623e-05	0.000831365	0.538434	-0.414481	-1.87739	95	GPI|GJA1|ITGA5|WNT11|FN1|ITGB3|COL4A2|NF2|BMPR2|AHDC1|GRB2|KDM6B|CTNNB1|MESP2|TWSG1|ARMC5|ITGB1|CDC73|INHBA|SRF|DUSP5|TAF10|SOX17|SETD2|ITGAV|PRKAR1A|MAP2K1|MMP15|EYA1|FGFR2|DUSP1|POFUT2	Endothelial	MASL_vs_Control
GOBP_GASTRULATION	8.01803e-05	0.000977903	0.538434	-0.369628	-1.78406	149	GPI|GJA1|ITGA5|WNT11|FN1|PLPP3|ITGB3|COL4A2|NF2|MAPK7|BMPR2|AHDC1|GRB2|KDM6B|CTNNB1|WNK1|HIRA|CUL3|MESP2|TWSG1|ARMC5|ITGB1|CDC73|INHBA|SRF|POGLUT1|DUSP5|TAF10|GPC3|SOX17|SETD2|ITGAV|UGDH|PRKAR1A|MAP2K1|MMP15|EYA1|PRICKLE1|FGFR2|FOXA2|RACK1|DUSP1|POFUT2	Endothelial	MASL_vs_Control
GOBP_GDP_METABOLIC_PROCESS	0.00907945	0.0412491	0.38073	-0.657341	-1.70976	11	GUK1|ENTPD4|TJP2|LRGUK|MAGI3|DLG2	Endothelial	MASL_vs_Control
GOBP_GENERATION_OF_PRECURSOR_METABOLITES_AND_ENERGY	0.000924624	0.0069005	0.477271	-0.256782	-1.40015	440	GPI|PGK1|HK2|IDH3G|ENO2|PPARD|TPI1|ENO1|GBE1|INSR|ALDOA|APP|AK4|SOD2|PPP1R3B|HK1|STAT3|MYBBP1A|PGAM1|PFKP|HDAC4|PHKG1|POR|FOXK1|LDHA|ARNT|GLDC|SIRT6|COQ10A|LOXL2|ZBTB7A|SLC2A6|GPX2|NDUFS4|PPARA|AKT1|MTOR|GSK3B|FOXK2|AOC2|PGM1|PANK2|PPIF|GYS1|ACSS3|HIF1A|CISD1|IDH3A|GFPT1|DDIT4|ALDH4A1|NDUFB8|DLST|CYBA|P4HA2|PKM|PRKAG1|NDUFS2|G6PD|CBFA2T3|COX7A2L|STEAP4|PFKFB2|PYGL|CS|ADH1A|OGDH|GIT1|PCDH12|VCP|ADPGK|INPP5K|PUM2|AACS|RBKS|H6PD|ME2|NDUFA10|ADH6|RHOA|SCO2|ACOX1|GAPDH|SORBS1|ETFA|PRKAG2|ACSS2|PPP1CB|STK40|PNPT1|OXA1L|PDHA1|BID|ACADVL|PHLDA2|SLC25A25|ATP5F1D|IER3|ATP5PD|ACO2|ATP7A|PTGES3|ENPP1|PFKL|VPS54|PDE12|PFKFB1|MLST8|NDUFB1|MRAP2|AKR1B1|SLC25A51|ADH4|THAP11|ATP5PB|HKDC1|HMGCLL1|CHCHD2|TIGAR|PYGM|PLEC|GABARAPL1|TRPV4|ACLY|MYC|NDUFA9|SLC4A4|IDO1|RPTOR|NCOR1|TRAP1|PHB2|PRKAA2|IDH2	Endothelial	MASL_vs_Control
GOBP_GERMINAL_CENTER_FORMATION	0.0278018	0.0960508	0.352488	-0.592473	-1.62799	13	KLHL6|BCL3|ADAM17|NFKB2|MEF2C|BCL6	Endothelial	MASL_vs_Control
GOBP_GLAND_DEVELOPMENT	0.000287721	0.00271264	0.498493	-0.284662	-1.52644	355	HK2|INHBB|VEGFA|TGFB3|ASH1L|WNT11|CEACAM1|INSR|CYP1B1|SOD2|SLC29A1|RELA|ID2|MSN|FASN|MAD1L1|NCOR2|RIPK3|TGM2|HES1|TGFB1|NFKB1|RTN4|SULF2|NRG3|HNRNPD|UBE3A|AKT1|CTNNB1|ASXL1|RPS6KA1|FBXW7|CSNK2A2|NF1|PCK2|CUL3|HIF1A|TWSG1|IGFBP5|LAMA5|ARMC5|ABL1|BRAF|ALDH1A2|MAPK1|GFER|GPAT4|TGFA|SRF|BTBD7|NOTCH1|TAF10|SRP54|XBP1|FKBP4|STAT5B|NME1|STAT5A|JUN|LBH|ARHGAP5|CDK5RAP3|CLDN1|PTPN3|MAP2K1|SOCS2|CPB2|NOTCH2|UPF2|UGT1A9|FGFR2|FPGS|NFIB|OAS2|ARHGAP35|ASS1|IRF6|SEC63|ARID5B|TNC|FADD|ATP2C2|IGF2R|SULF1|RAP1GAP|PNPT1|PAM|EZR|EPHA2|RAF1|SALL1|RREB1|PRKCSH|ANXA1|SLC9A3R1|ACO2	Endothelial	MASL_vs_Control
GOBP_GLIAL_CELL_DIFFERENTIATION	0.000594784	0.00484696	0.477271	-0.325938	-1.61461	178	HDAC1|B4GALT5|PLPP3|APP|LYN|STAT3|ID2|DTX1|EGR2|NDRG1|PRPF19|HES1|TGFB1|TNFRSF1B|AKT1|MTOR|CTNNB1|TNFRSF21|NF1|PTPN11|LDLR|ABL1|MAPK1|AGER|CLCF1|DLL1|TTC21B|ADORA2A|WDR1|NOTCH1|BIN1|SLC45A3|IL33|MAP2K1|ROR1|NFIB|RHOA|NRROS|CNTN2|PPP3R1	Endothelial	MASL_vs_Control
GOBP_GLIOGENESIS	7.32073e-05	0.000912769	0.538434	-0.321736	-1.64601	246	DAB2IP|HDAC1|MECP2|B4GALT5|PLPP3|APP|LYN|STAT3|SYNJ1|GJC2|ID2|DTX1|VEGFC|EGR2|MBOAT7|NF2|PAFAH1B1|NDRG1|PRPF19|HES1|TGFB1|RTN4|TNFRSF1B|AKT1|MTOR|CTNNB1|TNFRSF21|NF1|PTPN11|LDLR|ABL1|DISC1|MAPK1|AGER|HEXB|CLCF1|DLL1|TTC21B|ADORA2A|WDR1|NOTCH1|BIN1|NDUFS2|SLC45A3|IL33|MAP2K1|ADGRG1|ROR1|NFIB|RHOA|NRROS|CNTN2|PPP3R1	Endothelial	MASL_vs_Control
GOBP_GLUCOSE_6_PHOSPHATE_METABOLIC_PROCESS	0.00402244	0.0221006	0.407018	-0.519557	-1.72171	25	GPI|HK2|HK1|PGAM1|MTOR|G6PD|RBKS|H6PD|MLST8|HKDC1|TIGAR|RPTOR|HK3	Endothelial	MASL_vs_Control
GOBP_GLUCOSE_CATABOLIC_PROCESS	1.08163e-05	0.000189455	0.593325	-0.709384	-2.27752	21	PGK1|HK2|ENO2|TPI1|ENO1|HK1|PFKP|FOXK1|FOXK2|PKM|PFKFB2	Endothelial	MASL_vs_Control
GOBP_GLUCOSE_IMPORT	0.00850048	0.0392816	0.38073	-0.399589	-1.61379	56	HK2|PIK3R1|INSR|SIRT6|SLC2A3|MEF2A|AKT1|NFE2L2|PTPN11|SLC27A1|ARPP19|SLC2A1|PEA15|SLC1A2|GPC3|RPS6KB1|SORT1|SORBS1|PRKAG2	Endothelial	MASL_vs_Control
GOBP_GLUCOSE_METABOLIC_PROCESS	0.000361778	0.00327085	0.498493	-0.335619	-1.64318	164	GPI|PGK1|HK2|ENO2|PPARD|TPI1|ATF3|ENO1|INSR|HK1|PFKP|FOXK1|SIRT6|MIDN|PPARA|AKT1|INPPL1|FOXK2|PGM1|USP7|PCK2|WDR5|DDB1|SIK1|ARPP19|SLC39A14|RANBP2|PKM|PDK1|G6PD|PFKFB2|SLC45A3|GPT|ADPGK|H6PD|PTPN2|FOXA2|GAPDH|SORBS1	Endothelial	MASL_vs_Control
GOBP_GLYCEROLIPID_BIOSYNTHETIC_PROCESS	2.73457e-06	6.17317e-05	0.627257	-0.358827	-1.83095	235	PITPNM2|PIP5K1A|PIK3C2B|TTC7B|PLSCR1|PIK3R1|PIGT|ACSL3|SYNJ1|SOCS3|PLD2|PIK3R3|IPMK|PIP5K1C|MBOAT7|PITPNM1|DGKD|MTMR3|GPAT3|PTDSS2|SELENOI|SMG1|GPAA1|PIGL|SREBF1|INPP4A|LPCAT3|GK|SYNJ2|INPPL1|ETNK1|FBXW7|PISD|DGKE|PCK2|SLC27A1|ITPKB|MTMR2|LDLR|SCARB1|SIK1|LPGAT1|PEMT|GPAM|GPAT4|ITPKA|PGS1|MOGAT1|SOCS5|DGKZ|EFR3B|DGKH|PIGW|AGPAT3|INPP5F|INPP5K|SOCS2|SLC44A2|INPP5D|EFR3A|PLA2G4A|PTDSS1|PIP4K2A|MOGAT2|LIPH|NR1H4|PIK3C2A|PLD1|FABP3|AGPAT2|CTDNEP1|PCYT1A|PLA2G6|PIGS|DPM1|PI4KA|ANG|PIGH|MOGAT3|LIPI|FITM2|PIGA|KAT5|CDS2|OCRL|ABHD5|PLSCR3	Endothelial	MASL_vs_Control
GOBP_GLYCEROLIPID_METABOLIC_PROCESS	5.57345e-05	0.000734142	0.557332	-0.301885	-1.60758	341	PITPNM2|PIP5K1A|PIK3C2B|TTC7B|PLSCR1|MECP2|INPP5B|PIK3R1|PIGT|ACSL3|SYNJ1|SOCS3|PLD2|PIK3R3|ABHD2|IPMK|PIP5K1C|MBOAT7|PITPNM1|DGKD|INPP5A|MTMR3|PAFAH1B1|GPAT3|PTDSS2|SELENOI|SMG1|GPAA1|PIGL|SREBF1|INPP4A|LPCAT3|GK|SYNJ2|INPPL1|ETNK1|PANK2|FBXW7|PISD|DGKE|PCK2|PTPN11|SLC27A1|ITPKB|OSBPL5|MTMR2|LDLR|SCARB1|SIK1|LPGAT1|PNPLA8|PEMT|LYPLA2|GPAM|GPAT4|ITPKA|PGS1|MOGAT1|SOCS5|DGKZ|EFR3B|DGKH|PIGW|PLEK|AGPAT3|INPP5F|INPP5K|SOCS2|SLC44A2|INPP5D|EFR3A|PLA2G4A|PTDSS1|PIP4K2A|MOGAT2|LIPH|NR1H4|PIK3C2A|PLD1|FABP3|AGPAT2|CTDNEP1|PCYT1A|PLA2G6|PLAAT1|PIGS|MTTP|DPM1|PI4KA|ANG|PIGH|MOGAT3|PLA2G7|LIPI|FITM2|AGK|PIGA|KAT5|PLCB3|CDS2|OCRL|ABHD5|PLSCR3|PLCG1|CETP|MBOAT2|VAC14|INSIG2|GDPD3|AGPAT5|ITPKC|PCSK9|LCLAT1|PHB2|TNXB|MGLL|SLC30A5|THRSP	Endothelial	MASL_vs_Control
GOBP_GLYCEROPHOSPHOLIPID_BIOSYNTHETIC_PROCESS	3.78224e-06	7.99219e-05	0.627257	-0.363134	-1.80727	199	PITPNM2|PIP5K1A|PIK3C2B|TTC7B|PLSCR1|PIK3R1|PIGT|ACSL3|SYNJ1|SOCS3|PLD2|PIK3R3|IPMK|PIP5K1C|MBOAT7|PITPNM1|DGKD|MTMR3|GPAT3|PTDSS2|SELENOI|SMG1|GPAA1|PIGL|INPP4A|LPCAT3|SYNJ2|INPPL1|ETNK1|PISD|DGKE|SLC27A1|ITPKB|MTMR2|PEMT|GPAM|GPAT4|ITPKA|PGS1|SOCS5|DGKZ|EFR3B|DGKH|PIGW|AGPAT3|INPP5F|INPP5K|SOCS2|SLC44A2|INPP5D|EFR3A|PLA2G4A|PTDSS1|PIP4K2A|LIPH|NR1H4|PIK3C2A|PLD1|FABP3	Endothelial	MASL_vs_Control
GOBP_GLYCEROPHOSPHOLIPID_METABOLIC_PROCESS	7.50933e-06	0.000142149	0.610527	-0.334155	-1.7344	267	PITPNM2|PIP5K1A|PIK3C2B|TTC7B|PLSCR1|MECP2|INPP5B|PIK3R1|PIGT|ACSL3|SYNJ1|SOCS3|PLD2|PIK3R3|IPMK|PIP5K1C|MBOAT7|PITPNM1|DGKD|INPP5A|MTMR3|PAFAH1B1|GPAT3|PTDSS2|SELENOI|SMG1|GPAA1|PIGL|INPP4A|LPCAT3|SYNJ2|INPPL1|ETNK1|PISD|DGKE|SLC27A1|ITPKB|OSBPL5|MTMR2|LDLR|SCARB1|LPGAT1|PNPLA8|PEMT|GPAM|GPAT4|ITPKA|PGS1|SOCS5|DGKZ|EFR3B|DGKH|PIGW|PLEK|AGPAT3|INPP5F|INPP5K|SOCS2|SLC44A2|INPP5D|EFR3A	Endothelial	MASL_vs_Control
GOBP_GLYCOLYTIC_PROCESS_THROUGH_FRUCTOSE_6_PHOSPHATE	5.36275e-05	0.000713481	0.557332	-0.716632	-2.14612	17	PGK1|HK2|ENO2|TPI1|ENO1|HK1|PFKP|FOXK1|FOXK2|PKM|ADPGK	Endothelial	MASL_vs_Control
GOBP_GLYCOPROTEIN_BIOSYNTHETIC_PROCESS	1.19389e-06	3.0884e-05	0.643552	-0.345056	-1.796	272	GALNT18|MGAT5|TCF7L2|CHSY1|B4GALT5|PMM2|GOLPH3|GMPPB|PLOD2|SLC39A8|PHLDA1|TRAK1|EOGT|FUT11|NDST2|ST3GAL4|FUT1|BACE2|ALG9|JAK3|GCNT1|LARGE1|BMPR2|CHPF2|B4GALT3|HBEGF|B3GNT2|TMEM165|VEGFB|B3GAT3|GALNT2|DPAGT1|CTNNB1|ENTPD5|TMEM106A|NDST1|HS2ST1|GALNT10|TET3|GFPT1|GOLGA2|GALNT6|ST8SIA6|POGLUT1|TNIP1|AGO2|RPN2|ST3GAL2|SOAT1|DHDDS|UBE2J1|UGDH|IL33|STT3A|MGAT1|MAN2A2|CCL21|SERP2|NPC1|MAN1C1|POFUT2|GAL3ST2|DSE|COG3|MPDU1|GCNT4|HS3ST3B1|IL15|FAM20B|AATF|MAN1A1|MGAT5B|MGAT4B|B3GALT2|ARFGEF1|B4GALT7|ATP7A|GLCE|FUT4|DPM1|C1GALT1|MGAT4A|ALG1L2|TET2	Endothelial	MASL_vs_Control
GOBP_GLYCOPROTEIN_METABOLIC_PROCESS	8.58185e-08	4.04282e-06	0.704976	-0.348905	-1.85288	333	GALNT18|PPARD|MGAT5|TCF7L2|CHSY1|B4GALT5|PMM2|GOLPH3|GMPPB|PLOD2|SLC39A8|PHLDA1|TRAK1|EOGT|EDEM1|FUT11|SGSH|NDST2|ST3GAL4|FUT1|BACE2|ALG9|JAK3|GCNT1|LARGE1|BMPR2|CHPF2|B4GALT3|HBEGF|NDNF|B3GNT2|HPSE|SULF2|TMEM165|RAB1B|VEGFB|IDUA|B3GAT3|DCN|GALNT2|DPAGT1|PTX3|CTNNB1|ENTPD5|TMEM106A|NDST1|HS2ST1|GALNT10|HIF1A|TET3|GFPT1|GOLGA2|HEXB|GALNT6|ST8SIA6|POGLUT1|TNIP1|AGO2|RPN2|RAB1A|EGFLAM|ST3GAL2|SOAT1|DHDDS|UBE2J1|UGDH|IL33|STT3A|MGAT1|MAN2A2|CCL21|SERP2|PCSK6|NPC1|MAN1C1|POFUT2|GAL3ST2|DSE|NGLY1|COG3|MPDU1|GCNT4|HS3ST3B1|IL15|FAM20B|AATF|MAN1A1|MGAT5B|RNF185|SULF1|NEU4|MGAT4B|PRKCSH|B3GALT2|ARFGEF1|B4GALT7|ATP7A|GLCE|FUT4|DPM1|C1GALT1|MGAT4A|ALG1L2|TET2	Endothelial	MASL_vs_Control
GOBP_GLYCOSAMINOGLYCAN_CATABOLIC_PROCESS	0.000522209	0.00432832	0.477271	-0.617484	-2.02213	23	CD44|SGSH|CEMIP2|CEMIP|TGFB1|IDUA|HEXB	Endothelial	MASL_vs_Control
GOBP_GLYCOSYLATION	0.00529612	0.0274003	0.407018	-0.283448	-1.42232	213	GALNT18|MGAT5|B4GALT5|PMM2|GMPPB|PLOD2|SLC39A8|TRAK1|EOGT|FUT11|ST3GAL4|FUT1|ALG9|GCNT1|LARGE1|B4GALT3|B3GNT2|TMEM165|VEGFB|B3GAT3|GALNT2|DPAGT1|ENTPD5|GALNT10|TET3|GFPT1|GOLGA2|GALNT6|ST8SIA6|POGLUT1|RPN2|ST3GAL2|DHDDS|UBE2J1|STT3A|MGAT1|MAN2A2|SERP2|NPC1|MAN1C1|POFUT2|COG3|MPDU1|GCNT4|IL15|MAN1A1|MGAT5B|MGAT4B|B3GALT2|ARFGEF1|B4GALT7|FUT4|DPM1|C1GALT1|MGAT4A|ALG1L2|TET2	Endothelial	MASL_vs_Control
GOBP_GLYCOSYL_COMPOUND_METABOLIC_PROCESS	0.0141958	0.0580367	0.38073	0.353442	1.51122	70	SULT1C4|UPP2|TK2|APOBEC3C|NME5|TRMT12|GNMT|APOBEC3F|PTGDR|ABHD10|NT5C3A|APOBEC2|NUDT1|CBR4|CDADC1|MACROD1|DERA|PRTFDC1|AKR1C3|ADA2|ICMT|FUCA2|ADAL|OARD1|DHFR2	Endothelial	MASL_vs_Control
GOBP_GOLGI_TO_ENDOSOME_TRANSPORT	0.0221586	0.0808182	0.352488	-0.553767	-1.65839	17	GBF1|AP2A1|VPS13A|MON2|SORT1|CORO7|SYS1|VPS13C	Endothelial	MASL_vs_Control
GOBP_GOLGI_TO_PLASMA_MEMBRANE_TRANSPORT	0.00553979	0.0284585	0.407018	-0.401657	-1.62539	57	DNM2|ARFGEF2|RAB10|GOLPH3|ACSL3|RAB31|GOLGA4|MACF1|COMMD1|OSBPL5|SEC16A|LLGL1|STEAP2|EXOC8|RACK1|EXOC4|CCDC22|CSK|ANK3|NSF|SYS1|OPTN|ARFRP1|EXOC2|SPTBN1|ATP2C1	Endothelial	MASL_vs_Control
GOBP_GOLGI_VESICLE_TRANSPORT	3.97609e-09	3.28434e-07	0.761461	-0.378005	-1.97172	281	SEC24B|ARFGAP3|GAK|DNM2|ARFGEF2|GBF1|RAB10|GOLPH3|PLPP3|PITPNB|NKD2|ACSL3|RAB8B|RAB6A|RAB31|AP1G1|CYTH3|SAR1B|GOLGA4|SEC24A|MACF1|STX18|PEF1|SPIRE1|CSNK1D|RAB13|TFG|RAB2A|SCFD1|VAPB|COPA|SEC24D|RAB1B|SEC23A|PDCD6|ERGIC1|COMMD1|CUL3|OSBPL5|SAR1A|SEC16A|VAPA|TRAPPC10|GOLGA2|AP2A1|VPS13A|SCYL1|AP3D1|P4HB|SEC24C|MYO18A|SEC31A|USO1|GOLT1B|VAMP7|KDELR2|LLGL1|RAB1A|SEC23IP|GOSR2|YKT6|BET1L|STEAP2|SEC22A|RAB12|VCP|SEC23B|MON2|SORT1|EXOC8|NBAS|RACK1|SNX1|RINT1|PPP6C|HYOU1|LMAN1|COG3|GOSR1|KIF1C|BCAP31|TMED9|ANKFY1|COPB2|CCDC91|CORO7|EXOC4|CCDC22|LAPTM5|CSK|ANK3|SEC13|VPS54|TBC1D14|CREB3L2|BICD2|NSF|YIPF7|SYS1|GOLT1A|TRAPPC9|OPTN|SLC10A7|ARF3|ARFRP1|ARF4|HTT|VPS13C|EXOC2|COG1|SPTBN1	Endothelial	MASL_vs_Control
GOBP_GRANULOCYTE_MIGRATION	0.0151105	0.0606171	0.38073	-0.315625	-1.44332	105	GBF1|MCU|ITGA1|PIP5K1C|PREX1|ADGRE2|JAM3|CAMK1D|HRH1|PTK2|MAPK1|DNM1L|WDR1|CXCL3|IL1R1|SRP54|IL17RC|PECAM1|CXCL8|CCL21|LBP|ITGA9|CXADR|CCL4|SELENOK|CXCL2|CD300A|PPIA|ANXA1|FUT4|CXCL13|RAC1|TRPV4|C1QBP|EMP2|MCOLN2|MYD88|SYK|CXCL11|IL34	Endothelial	MASL_vs_Control
GOBP_GROWTH_HORMONE_RECEPTOR_SIGNALING_PATHWAY	0.0001023	0.00118222	0.538434	-0.712137	-2.16697	18	PXN|PIK3R1|LYN|STAT3|JAK3|PTK2|GDF15|STAT5B|STAT5A|SOCS2|LEPROTL1	Endothelial	MASL_vs_Control
GOBP_HAIR_FOLLICLE_MATURATION	0.0168423	0.0659273	0.352488	-0.610866	-1.63078	12	NSUN2|CTNNB1|NF1|NOM1|TRPC4AP	Endothelial	MASL_vs_Control
GOBP_HEART_DEVELOPMENT	0.00148444	0.0100096	0.45506	-0.256924	-1.41322	477	GJA1|VEGFA|TGFB3|SEC24B|PPARD|NOS3|WNT11|ADAMTS1|FN1|INSR|ADAMTS9|SMAD7|ALPK3|SOD2|FKBP1A|ID2|HECTD1|SHC1|RGS2|GJA5|HEY1|AP2B1|BMPR2|SIRT6|HES1|TGFB1|MAP2K4|RTN4|MAP2K3|LUZP1|MEF2A|TNFRSF1B|VEGFB|PPARA|MTOR|ECE1|GSK3B|NRAP|KDM6B|ROCK2|CTNNB1|DCHS1|SMAD5|NDST1|ASXL1|ADAM15|DUSP6|GYS1|CTDP1|NF1|PTPN11|GJC1|HIF1A|TEAD2|MESP2|EFNB2|CDKN1A|ITGB1|ABL1|PTK2|SIK1|POU6F1|MAPK11|ALDH1A2|MAPK1|INHBA|CCM2|DLL1|ADM|SRF|TCF25|CPE|UTY|NOTCH1|GPC3|TNFRSF1A|HEY2|SYPL2|EGLN1|SOX17|SETD2|MEF2C|G6PD|JUN|VGLL4|HEG1|ADAP2|EMILIN1|PRKAR1A|MAP2K1|ATG5|NOTCH2|EYA1|PRICKLE1|ARID2|LEMD2|FGFR2|AHI1|SAV1|RHOA|DLL4	Endothelial	MASL_vs_Control
GOBP_HEART_VALVE_DEVELOPMENT	0.0109837	0.0475808	0.38073	-0.389955	-1.6019	63	NOS3|ADAMTS9|HECTD1|GJA5|HEY1|BMPR2|TGFB1|TNFRSF1B|MTOR|GSK3B|ROCK2|DCHS1|NOTCH1|TNFRSF1A|HEY2|MEF2C|EMILIN1|NOTCH2|RHOA|DLL4|AXIN2|TIE1|JAG1|MDM4|ZFPM1|SMAD4|ADAMTS5|APLNR	Endothelial	MASL_vs_Control
GOBP_HEMATOPOIETIC_PROGENITOR_CELL_DIFFERENTIATION	0.00273322	0.0164689	0.431708	-0.347833	-1.61976	115	LYN|ITCH|SH2B3|HSPA9|HES1|FSTL3|TGFB1|ADAR|NFE2L2|AP3B1|JAM3|ABL1|BRAF|INHBA|FNIP1|TENT2|EIF2AK2|SRF|PRRC2C|NOTCH1|ZFAT|HERC6|PLEK|ZFP36|CHD2|XRCC5|LMBR1L|PYGO1|NUDT21|SSBP3	Endothelial	MASL_vs_Control
GOBP_HEMATOPOIETIC_STEM_CELL_DIFFERENTIATION	0.0031751	0.0185231	0.431708	-0.4827	-1.71955	34	ITCH|SH2B3|HSPA9|NFE2L2|ABL1|EIF2AK2|SRF|ZFP36|CHD2|XRCC5|LMBR1L|TCF15	Endothelial	MASL_vs_Control
GOBP_HEMOSTASIS	1.47047e-07	5.8793e-06	0.690132	-0.38993	-1.94605	201	GPI|VAV2|PLSCR1|NOS3|CEACAM1|VCL|LYN|ITGB3|MYH9|ACTN1|SH2B3|RAP2B|FERMT3|F11R|ST3GAL4|DGKD|LCK|HPSE|RAB27A|TLN1|NFE2L2|ZNF385A|PABPC4|AP3B1|DGKE|JMJD1C|CSRP1|ADAMTS18|ANXA2|ANXA5|BLOC1S6|ACTG1|SRF|DTNBP1|PLAUR|ADORA2A|FUNDC2|THBD|DGKZ|DGKH|PLEK|PRKCQ|CYP4F11|F12|BLOC1S3|EMILIN1|CLIC1|UBASH3B|CPB2|F8|ACTB|FOXA2|USF1|STXBP1|PLA2G4A|C4BPB|CD59|LMAN1	Endothelial	MASL_vs_Control
GOBP_HETEROCYCLE_CATABOLIC_PROCESS	1.31633e-05	0.000225139	0.593325	-0.292971	-1.58952	409	AFMID|PELO|PDE10A|CTIF|NOCT|PDE8A|TENT5A|CARHSP1|THRAP3|DHX34|PNP|SMG6|YBX3|UPP1|TUT1|SMG1|ENTPD4|LRPPRC|XRN2|PATL1|NSUN2|IDO2|HNRNPD|TNFRSF1B|AGO3|AKT1|CELF1|ROCK2|NFE2L2|PUM1|ENTPD5|ZHX2|PABPC4|EXOSC7|CSDE1|TENT4A|CNOT6|ETF1|TET3|MAPKAPK2|ZC3H18|ABCC1|NPM1|HNRNPC|ALDH4A1|LARP4B|NT5C3B|BTG2|TENT2|IGF2BP2|SMG7|YTHDF1|SAMD4A|HSF1|FUS|CECR2|DEDD2|AGO2|PDE4D|KHSRP|CNOT1|SUPV3L1|ZFP36|SIDT2|ZC3HAV1|SLCO1B3|YTHDF3|ISG20|VCP|PUM2|YBX1|CNOT4|MGAT1|TBRG4|GSPT1|SND1|CASC3|UPF2|IL4I1|ELAVL1|OAS2|TRIR|NBAS|GTPBP1|ZSWIM8|SECISBP2|MRTO4|DXO|AMPD3|SMG5|GDNF|AMBP|PRR5L|AXIN2|FHIT|CNOT10|PABPC1|DNPH1|PNPT1|EXOG|DCP1A|CDA|ZCCHC8|LARP1|TRAF5|HMOX2|EXOSC10|ZC3H12D|ERN1|NT5C2|RNH1|ENPP1|ANG|PDE9A|DND1|VPS54|PDE12|TET2|HNRNPU|POP1|FITM2|FTO|FASTK|TRAF2|GAS5|DHX9|EIF3E|A1CF|PHAX|NUDT19|GDA|RBM7|TUT7|ENDOG|GIGYF2|DKC1|SERBP1|TRIM71|APAF1|IDO1|TYMP|MYD88|CNOT7|DDX49	Endothelial	MASL_vs_Control
GOBP_HETEROTYPIC_CELL_CELL_ADHESION	9.65631e-05	0.00113579	0.538434	-0.494643	-1.97293	53	CD44|ITGA5|ITGB3|NINJ1|LCK|MAPK7|IZUMO1|JAM3|WNK1|FLOT1|ITGB1|ITGAX|CD47|AGER|PERP|ITGAV|CD1D|SIRPA|CXADR|ITGAD|CD200|ITGA4|PKP2|KLF4|FGB	Endothelial	MASL_vs_Control
GOBP_HEXOSE_CATABOLIC_PROCESS	0.000208483	0.0020903	0.518848	-0.562068	-2.02975	36	PGK1|HK2|ENO2|TPI1|ENO1|HK1|PFKP|FUT1|FOXK1|FOXK2|PKM|PFKFB2	Endothelial	MASL_vs_Control
GOBP_HIPPOCAMPUS_DEVELOPMENT	0.012248	0.0518019	0.38073	-0.385835	-1.58498	63	HDAC1|NF2|PAFAH1B1|CRK|SEMA6B|XRN2|GSK3B|TSKU|DCLK2|BTG2|TENT2|SRF|YWHAE|ATG16L1|PPP1R9B|OGDH|UBA6|ZIC1|RAN	Endothelial	MASL_vs_Control
GOBP_HIPPO_SIGNALING	0.000170293	0.00177269	0.518848	-0.527421	-1.99414	42	TEAD4|WWC2|NF2|TEAD3|WWC1|MAP2K3|DCHS1|WWC3|TEAD2|IQCJ-SCHIP1|MOB3B|NUAK2|ARRDC3|SCHIP1|VGLL4|AMOTL1|SAV1|WWTR1|CORO7	Endothelial	MASL_vs_Control
GOBP_HISTONE_DEACETYLATION	0.00190923	0.0122816	0.45506	-0.386076	-1.70834	84	VEGFA|HDAC1|SIN3B|GATAD2A|HDAC4|SREBF1|TADA2A|MIER1|CHD4|YEATS2|MORF4L2|WDR5|SFPQ|SAP30BP|PRKD2|GATAD2B|MORF4L1|AKAP8L|RRP8|BCL6|MIER2|AKAP8|CHD3|PRMT6|MTA2|HDAC6|BRMS1L|TBL1X|PRDM5|SIN3A|APLNR|RCOR1	Endothelial	MASL_vs_Control
GOBP_HISTONE_DEMETHYLATION	0.00214557	0.0134915	0.431708	-0.583269	-1.91008	23	KDM4C|KDM6B|JMJD1C|KDM2A|UTY|KDM8|KDM4B|RIOX2|KDM5C|JMJD6|RIOX1|KDM5B|KDM2B|KDM6A	Endothelial	MASL_vs_Control
GOBP_HISTONE_MODIFICATION	0.000245168	0.00238252	0.498493	-0.272217	-1.47992	423	HUWE1|VEGFA|HDAC1|ASH1L|MECP2|SNW1|SIN3B|USP36|GATAD2A|MYBBP1A|HDAC4|KDM4C|TGM2|PHF20|EHMT1|DCAF1|SREBF1|TADA2A|HCFC1|DDX21|ATXN7|TRIP12|KDM6B|ARID4B|CTNNB1|ASXL1|MIER1|CHD4|YEATS2|USP7|JMJD1C|USP15|MORF4L2|WDR5|TAF2|SFPQ|SAP30BP|NFKBIZ|ARID5A|DDB1|PRKD2|USP3|GATAD2B|CDC73|KDM2A|NTMT1|HAT1|UTY|DOT1L|SETD3|RLF|KMT2C|ATXN7L3|TAF10|CDK9|SETD2|NCOA3|CDK2|MORF4L1|MRGBP|AKAP8L|PRDM6|RRP8|UBR5|EP400|POLE3|ATG5|EYA1|NOC2L|WAC|ACTB|KMT2A|KDM8|KDM4B|TAF6|NSD2|KAT6A|PHF20L1|CAMK1|UBE2E1|RIOX2|KDM5C|BCL6|TRRAP|MIER2|SF3B3|AKAP8|CHD3|UBE2N|FBXL19|BOD1|KMT2D|DYRK1A|PIWIL2|JMJD6|RPS6KA4|BEND3|MECOM|ZNF335|KMT2B|BAZ1B|RIOX1|PRMT6|MTA2|CARM1|AUTS2|GLYR1|MAP3K7|PRKCB|HDAC6|CRTC2|RUVBL2|KDM5B|KAT5|PHF2|BRMS1L|TBL1X|PARP2|SMAD4|RNF40|AURKC|CHTOP|SETD5|SMYD2|PRDM5|MLLT10|WDR77|RNF2|SIN3A|APLNR|RING1|TAF4	Endothelial	MASL_vs_Control
GOBP_HOMEOSTASIS_OF_NUMBER_OF_CELLS	0.000327822	0.00301638	0.498493	-0.307414	-1.58384	254	GPI|VEGFA|NOS3|LYN|STAT3|LGALS9|IL2RA|ID2|SH2B3|HSPA9|RIPK3|JAK3|ARNT|ZBTB7A|ADAR|LPCAT3|SH2B2|ADAM17|AKT1|TCIRG1|SMAD5|SPNS2|ASXL1|AP3B1|JAM3|NF1|PTPN11|ITPKB|HIF1A|ACVR1B|NFKBIZ|ABL1|MAPK11|GPAM|INHBA|LGALS2|SRF|NOTCH1|KMT2E|STAT5B|MEF2C|G6PD|ZFP36|RASSF2|CDK5RAP3|EPO|INPP5D|ETS1|SKIL|KLF13|ADGRG1|PTPN2|HCLS1|KMT2A|PTBP3|RHEX|GCNT4|BAK1|BCL6|STAT1|FADD|UBA5|JMJD6|SLC11A2|SMAP1|DOCK11|SFXN1|ANXA1|DYRK3|KLF2|ISG15	Endothelial	MASL_vs_Control
GOBP_HOMOTYPIC_CELL_CELL_ADHESION	0.000221788	0.00218748	0.518848	-0.411045	-1.82859	86	CEACAM1|PLPP3|VCL|LYN|ITGB3|MYH9|ACTN1|SH2B3|RAP2B|FERMT3|F11R|TLN1|CSRP1|ADAMTS18|PTPRU|ACTG1|PLAUR|TJP2|PLEK|PRKCQ|EMILIN1|CLIC1|UBASH3B|ACTB|STXBP1|CDHR5|CXADR	Endothelial	MASL_vs_Control
GOBP_HORMONE_TRANSPORT	0.000139449	0.00151972	0.518848	-0.326018	-1.66354	235	FGF23|FAM3B|GJA1|INHBB|PPARD|TCF7L2|LYN|ITPR1|MCU|RAB8B|NIBAN2|FFAR2|TRPM4|C2CD2L|SIRT6|STX4|ACSL4|SREBF1|CRYM|SNX4|MIDN|KLF7|PRKCE|TCIRG1|SLC8B1|SPP1|PCK2|PTPN11|HIF1A|SLC3A2|INHBA|SLCO4A1|ADM|CPE|NMB|VAMP7|LTBP4|RAB1A|RAPGEF4|SELENOM|PFKFB2|SIDT2|CLTRN|PRKAR1A|CDK16|AACS|BMP8A|FOXA2|VSNL1|FKBP1B|RPH3AL|NR1H4|OSBP|SLC16A1|RAF1|PLA2G6|ANXA1|REN|CRY1|PFKL|SLC9B2|AQP1|PSMD9|CHD7|PRKCB|FGB|KDM5B|BLK|SMAD4|SNX6|NDUFAF2	Endothelial	MASL_vs_Control
GOBP_HYALURONAN_CATABOLIC_PROCESS	0.00600674	0.0302159	0.407018	-0.635423	-1.78018	14	CD44|CEMIP2|CEMIP|TGFB1|HEXB	Endothelial	MASL_vs_Control
GOBP_IMMUNE_EFFECTOR_PROCESS	3.35213e-14	1.62444e-11	0.965328	-0.369685	-2.03143	485	GPI|SBNO2|SHB|VAV2|TGFB3|TNFRSF14|GBF1|LITAF|CEACAM1|SMAD7|APP|LYN|SERPINB9|APBB1IP|HK1|STAT3|LGALS9|PLD2|ARL8B|BCL3|AP1G1|NDST2|RIPK3|ANKRD17|FFAR2|TRPM4|CRK|JAK3|LFNG|CBL|STX4|IL21R|TGFB1|JUNB|RELB|UNC93B1|ADAM17|CD81|HSPD1|DDX21|TNFRSF1B|SNX4|YES1|RAB27A|PAK1|ADGRE2|MTOR|PRKCE|TCIRG1|PTX3|RABGEF1|FER|IL27|TFRC|IL4R|NECTIN2|TAP2|NFKBID|HPX|DDX1|NFKBIZ|MAPKAPK2|ARID5A|ABL1|PTK2|NDFIP1|CD47|AGER|GFER|CLCF1|DLL1|SPON2|ITGAM|PRG2|MYO18A|SUPT6H|WDR1|IL1R1|XBP1|SOCS5|CFHR1|SWAP70|KMT2E|C8G|VAMP7|STAT5B|ICAM1|IGHG1|STXBP2|LAG3|IFI35|PRKCZ|SCART1|UBE2J1|LCP1|GNL1|PARP3|PLEKHM2|IL33|ADORA2B|PVR|CFHR3|ATG5|INPP5D|NOTCH2|POU2AF1|PTPRJ|CD1D|IL4I1|PTAFR|KMT2A|STXBP1|ULBP3|CD8A|LBP|NSD2|NKG7|DYSF|C4BPB|HLA-B|MICA|COLEC10|FES|MASP1|CD59|MAD2L2|SELENOK|HLA-DPB1|DBH|HCK|IL5|BCL6|C12orf4|FADD|ULBP2|THOC1|CD300A|TCIM|CD80|ULBP1|DOCK11|TUBB|RSAD2|JAG1|PLA2G6|SLAMF7|NOD1|RORC|ANXA1|IL12RB1|LAPTM5|C1RL|ATP7A|FGR|IL6R|ZFPM1|LILRB1|MAP3K7|PRDX1|IL27RA|TRAF2|DUSP22	Endothelial	MASL_vs_Control
GOBP_IMMUNE_RESPONSE_REGULATING_CELL_SURFACE_RECEPTOR_SIGNALING_PATHWAY	4.64182e-09	3.74904e-07	0.761461	-0.38456	-1.9911	265	DAB2IP|SHB|VAV2|KLHL6|FCHO1|PLSCR1|CEACAM1|IGLC1|LYN|LGALS9|RELA|PLD2|FFAR2|NINJ1|LCK|NFKB1|MAP2K4|IRAK1|SH2B2|CD81|YES1|PAK1|SPG21|GRB2|PRKCE|TNFRSF21|PELI1|BCAR1|RABGEF1|FER|WNK1|NFKBIA|KHDRBS1|NECTIN2|NFKBID|LIME1|CD14|NFKBIZ|TNIP2|FLOT1|PRKD2|ABL1|PTK2|CBLB|PIK3AP1|BRAF|IGKC|MAPK1|CD47|CYBA|LY96|LAX1|PDE4D|DGKZ|IGHG1|MEF2C|IFI35|PRKCQ|IGHG4|INPP5D|ICOSLG|PTPN2|PTPRJ|RNF31|CD8A|LBP|COLEC10|CD79B|HLA-DPB1|HCK|NR1H4|UBE2N|CD300A|NFAM1|CD276|EIF2B3|EZR|PLA2G6|TEC|EIF2B5|LAPTM5|IGHA1|SPPL3|FGR|CSK|LILRB1|TRGC2|MAP3K7|PRKCB|DUSP22|HLA-A|BLK	Endothelial	MASL_vs_Control
GOBP_IMMUNE_RESPONSE_REGULATING_CELL_SURFACE_RECEPTOR_SIGNALING_PATHWAY_INVOLVED_IN_PHAGOCYTOSIS	2.70808e-05	0.000405041	0.57561	-0.644961	-2.13728	25	VAV2|LYN|PLD2|YES1|PAK1|PRKCE|ABL1|PTK2|CD47|PTPRJ|HCK|PLA2G6|FGR	Endothelial	MASL_vs_Control
GOBP_IMMUNE_RESPONSE_REGULATING_SIGNALING_PATHWAY	1.2111e-08	8.0032e-07	0.74774	-0.347539	-1.86842	369	DAB2IP|SHB|VAV2|KLHL6|FCHO1|PLSCR1|CEACAM1|IGLC1|LYN|TRIM25|LGALS9|RELA|PLD2|ITCH|ANKRD17|FFAR2|NINJ1|LCK|NPLOC4|NFKB1|MAP2K4|RTN4|UNC93B1|IRAK1|SH2B2|CD81|HSPD1|RIOK3|YES1|PAK1|SPG21|OAS3|IRAK2|GRB2|PRKCE|PUM1|TNFRSF21|PELI1|BCAR1|RABGEF1|FER|AP3B1|WNK1|NFKBIA|KHDRBS1|IFIH1|NECTIN2|USP15|NFKBID|LIME1|CD14|NFKBIZ|MAPKAPK2|TNIP2|FLOT1|PRKD2|ABL1|PTK2|CBLB|PIK3AP1|BRAF|IGKC|MAPK1|CD47|CYBA|CYLD|TNIP1|LY96|LAX1|PDE4D|DGKZ|IGHG1|SMPDL3B|MEF2C|IFI35|PRKCQ|IGHG4|PUM2|INPP5D|ICOSLG|PTPN2|PTPRJ|RNF31|DDX3X|CD8A|LBP|TRAF3|COLEC10|TLR5|CD79B|RPS6KA3|HLA-DPB1|HCK|NR1H4|GPR108|UBE2N|CD300A|NFAM1|CD276|IRF1|EIF2B3|MEFV|EZR|RSAD2|PLA2G6|TEC|NOD1|EIF2B5|LAPTM5|IGHA1|SPPL3|FGR|UBQLN1|CSK|LILRB1|TRGC2|MAP3K7|PRKCB|DUSP22|MAPKAPK3|HLA-A|BLK	Endothelial	MASL_vs_Control
GOBP_IMMUNE_RESPONSE_TO_TUMOR_CELL	0.0146396	0.0594829	0.38073	-0.514565	-1.68509	23	CEACAM1|TGFB1|HSPD1|ADAM15|NECTIN2|PVR|IL4I1|NKG7|MICA	Endothelial	MASL_vs_Control
GOBP_IMMUNE_SYSTEM_DEVELOPMENT	0.00869169	0.039962	0.38073	-0.302773	-1.47763	161	LYN|LGALS9|IL2RA|ITCH|BCL3|MAD1L1|RIPK3|HES1|TGFB1|DCAF1|ADAR|ADAM17|HSPD1|NFKB2|CTNNB1|SPNS2|ASXL1|TFRC|NFKBIZ|ABL1|CBLB|BRAF|NDFIP1|CTNNBL1|LIG3|MAPK1|CLCF1|SRF|SUPT6H|SWAP70|STAT5B|PARP3|MAP2K1|KMT2A|LTBR|NSD2|HLA-B|MAD2L2|BCL6|IL15|FADD|THOC1	Endothelial	MASL_vs_Control
GOBP_IMPORT_INTO_CELL	0.0210907	0.0778899	0.352488	-0.268223	-1.34018	200	SLC12A7|SLC39A8|ITGB3|SLC29A1|ACSL3|ABCC9|RGS2|SLC5A6|TRPM4|SLC2A3|SLC22A3|AKT1|ATP1A1|VPS28|SLC27A1|FLOT1|ITGB1|SLC3A2|ACSL5|ATP1B3|ATP1B1|SLC6A13|SLC39A14|SLC2A1|SLC1A2|SLC47A1|SLC24A2|STEAP2|KCNJ3|STEAP4|RPS6KB1|SLC7A1|CLTRN|RAB3B|ACTB|PPP3R1|GDNF|FABP3|SLC12A8|SLC9A1|SLC11A2|IL10RA	Endothelial	MASL_vs_Control
GOBP_IMPORT_INTO_NUCLEUS	2.42058e-05	0.000368872	0.57561	-0.37732	-1.80747	144	RGPD6|PIK3R1|STAT3|BCL3|NUP58|POM121|NUP98|POM121C|SIRT6|TGFB1|HEATR3|PTGS2|AKT1|RGPD5|NFKBIA|NF1|E2F3|CDKN1A|NUP188|CBLB|NUP93|PTTG1IP|RANBP2|TNPO3|NOTCH1|NUP153|PRKAG1|IL33|RGPD8|KPNB1|IPO7|UBR5|PRICKLE1|IPO9|ELAVL1|NUP155|ZIC1|HCLS1|NOLC1|TNPO2|UFM1|PPP3R1|RAN|NUP85|GCKR|BAG3|SUMO1|SEC13|FAM53A|SMAD3|NUTF2|IPO5|STK3|IPO8|IPO4|RGPD2|TRIM28|PPP1R10|SYK|PHB2	Endothelial	MASL_vs_Control
GOBP_INDUCTION_OF_POSITIVE_CHEMOTAXIS	0.00291631	0.0172757	0.431708	-0.704383	-1.83212	11	VEGFA|VEGFC|VEGFB|PGF|AGER|CXCL8|IL16	Endothelial	MASL_vs_Control
GOBP_INNATE_IMMUNE_RESPONSE_ACTIVATING_CELL_SURFACE_RECEPTOR_SIGNALING_PATHWAY	0.00639974	0.0317975	0.407018	-0.391862	-1.65204	68	DAB2IP|LYN|LGALS9|FFAR2|NINJ1|IRAK1|PAK1|PRKCE|PELI1|NFKBIA|CD14|TNIP2|FLOT1|PIK3AP1|CYBA|LY96|IFI35	Endothelial	MASL_vs_Control
GOBP_INNATE_IMMUNE_RESPONSE_ACTIVATING_SIGNALING_PATHWAY	0.0010197	0.00743448	0.45506	-0.321662	-1.58955	180	DAB2IP|LYN|TRIM25|LGALS9|RELA|ITCH|ANKRD17|FFAR2|NINJ1|NPLOC4|RTN4|UNC93B1|IRAK1|HSPD1|RIOK3|PAK1|OAS3|IRAK2|PRKCE|PUM1|PELI1|AP3B1|NFKBIA|IFIH1|USP15|CD14|NFKBIZ|MAPKAPK2|TNIP2|FLOT1|PIK3AP1|CYBA|CYLD|TNIP1|LY96|SMPDL3B|IFI35|PUM2|DDX3X|LBP|TRAF3|COLEC10|TLR5|RPS6KA3|HCK|NR1H4|GPR108|CD300A|IRF1|MEFV|RSAD2|NOD1|UBQLN1|MAP3K7|MAPKAPK3|BIRC3|OTULIN|C1QBP|PAK2|ARRB2|CLPB|CACTIN|MYD88|SYK|PHB2|MFHAS1|OAS1|IRF7|PTPRS|CTSS|PJA2|GPS2	Endothelial	MASL_vs_Control
GOBP_INNER_EAR_RECEPTOR_CELL_DEVELOPMENT	0.00417665	0.0227076	0.407018	-0.478675	-1.7286	36	SEC24B|TRIOBP|PAFAH1B1|HES1|ATP8B1|TSKU|SDC4|SLC4A7|ADGRV1|CECR2	Endothelial	MASL_vs_Control
GOBP_INORGANIC_ION_HOMEOSTASIS	3.08988e-05	0.00045651	0.557332	-0.284573	-1.55332	439	FGF23|SLC12A7|SNX10|PICALM|CALCA|APP|SLC39A8|LYN|ITGB3|SOD2|ITPR1|MCU|XPR1|FKBP1A|RHBG|ERO1A|STC2|ANKH|CEMIP|ALPL|LCK|TGM2|SLC30A7|GSTO1|VAPB|TRPC3|TMEM165|STEAP1|ATP13A3|PRKCE|ATP1A1|TCIRG1|SLC8B1|COMMD1|GLRX3|AP3B1|WNK1|TFRC|CALCB|LIME1|HIF1A|HPX|MCUB|ABL1|DISC1|SLC25A37|NDFIP1|ATP1B3|ATP1B1|ARF1|HEXB|TMEM64|ADM|YWHAE|AP3D1|P2RY6|SV2B|SLC39A14|CYBA|ADORA2A|CCDC47|PDE4D|MT2A|SYPL2|DIAPH1|EGLN1|DDIT3|SLC24A2|STEAP2|STEAP4|SLC41A1|UBASH3B|ATG5|CDH5|CCL21|NUBP1|TBXAS1|ATP2A2|PDZD8|FBXL5|SCO2|FTL|FKBP1B|FIS1|SELENOK|BAK1|CDH23|STC1|ATP13A2|BCAP31|TMPRSS6|ATP2C2|F2RL3|SLC12A8|SLC9A1|ATF4|SLC11A2|CLIC2|TMEM199|HMOX2|CCDC22|SLC9A3R1|DMD|FTH1|ATP7A|SPX|ENPP1|MICU2|IMMT|ANK3|VPS54|CHD7|ATP6V0A2|FGFR4|RMDN3|PRKCB|SLC39A7|SLC10A7|PLCB3|SLC30A9|HTT|SMAD4|SLC8A1|PLCG1|SLC12A4|APLNR|EPAS1|HSP90B1|ATP2C1|IBTK|TRPV4|RASA3|MYC	Endothelial	MASL_vs_Control
GOBP_INOSITOL_LIPID_MEDIATED_SIGNALING	0.0121053	0.051308	0.38073	-0.300582	-1.45684	156	DAB2IP|PITPNM2|FLT1|PIP5K1A|PPARD|PIK3C2B|CEACAM1|FN1|PIK3R1|INSR|PLD2|PIP5K1C|DDR2|CBL|PRR5|UBE3A|UNC5B|AKT1|DCN|NF1|NYAP2|LIME1|PTK2|PIK3AP1|CRYBA1|FGFR1|NTRK1|RPS6KB1|ADAP2|INPP5F|SEMA4D|ROR1|PTAFR|HCLS1	Endothelial	MASL_vs_Control
GOBP_INOSITOL_PHOSPHATE_MEDIATED_SIGNALING	0.0167716	0.0658987	0.352488	-0.409736	-1.56734	43	ITPR1|INPP5A|MAPK7|MTOR|GSK3B|PTBP1|RCAN1|CAMTA1|HRH1	Endothelial	MASL_vs_Control
GOBP_INOSITOL_PHOSPHATE_METABOLIC_PROCESS	0.0060334	0.0302669	0.407018	-0.426222	-1.65864	47	INPP5B|SYNJ1|IPMK|IPPK|INPP5A|INPP4A|SYNJ2|ITPKB|HRH1|MTMR2|ITPKA|P2RY6|PLEK|INPP5K|PTAFR	Endothelial	MASL_vs_Control
GOBP_INSULIN_LIKE_GROWTH_FACTOR_RECEPTOR_SIGNALING_PATHWAY	0.0210481	0.0777826	0.352488	-0.401463	-1.5179	42	PIK3R1|SHC1|IGFBP2|AKT1|GRB2|INPPL1|IGFBP5|MAPK1|ZFAND2B|MAP2K1|EIF2AK3|BMP5|IGF2R|RAF1	Endothelial	MASL_vs_Control
GOBP_INSULIN_RECEPTOR_SIGNALING_PATHWAY	0.00267659	0.0162	0.431708	-0.347566	-1.59522	107	PIK3R1|INSR|SOCS3|PIK3R3|LONP1|NDEL1|SHC1|SREBF1|SH2B2|AKT1|GRB2|GSK3B|BCAR1|FER|PTPN11|SMARCC1|MAPK1|PTPRA|SLC39A14|PRKCZ|RPS6KB1|PRKCQ|VWA2|INPP5K|CDK4|PTPN2|PIP4K2A|SORBS1|AHSG|NR1H4|PIK3C2A	Endothelial	MASL_vs_Control
GOBP_INSULIN_SECRETION	0.000548651	0.00451658	0.477271	-0.338558	-1.64083	152	FAM3B|INHBB|PPARD|TCF7L2|ITPR1|MCU|FFAR2|TRPM4|C2CD2L|SIRT6|STX4|ACSL4|SREBF1|MIDN|KLF7|PRKCE|TCIRG1|SLC8B1|PCK2|PTPN11|HIF1A|RAPGEF4|PFKFB2|SIDT2|CLTRN|PRKAR1A|CDK16|AACS|BMP8A|FOXA2|VSNL1|FKBP1B|RPH3AL|NR1H4|OSBP|SLC16A1|RAF1|PLA2G6|ANXA1|PFKL|SLC9B2|PSMD9|PRKCB|BLK	Endothelial	MASL_vs_Control
GOBP_INSULIN_SECRETION_INVOLVED_IN_CELLULAR_RESPONSE_TO_GLUCOSE_STIMULUS	0.00953717	0.0427672	0.38073	-0.402087	-1.60376	53	PPARD|TRPM4|C2CD2L|STX4|KLF7|PRKCE|HIF1A|SIDT2|CLTRN|CDK16|FOXA2|VSNL1|FKBP1B|NR1H4|OSBP|RAF1|PLA2G6|SLC9B2	Endothelial	MASL_vs_Control
GOBP_INTEGRIN_MEDIATED_SIGNALING_PATHWAY	3.44291e-06	7.44836e-05	0.627257	-0.444204	-2.03794	106	ITGA5|ADAMTS1|CEACAM1|FN1|PLPP3|ITGB3|MYH9|ITGA1|FERMT3|ZYX|TLN1|BCAR1|ADAM15|PTPN11|DOCK1|CUL3|LAMA5|ITGB1|ABL1|PTK2|ITGAX|CD47|CCM2|ITGAM|PTPRA|PLEK|ITGAV|LIMS1|NID1|ITGA9|ITGAD|HCK|CDC42|FERMT2|TEC|ISG15|FGR|COL16A1|ITGA4|ANGPTL3|ILK|EMP2|ZNF304|TIMP1|SYK|FYB2|ADAM9|RCC2	Endothelial	MASL_vs_Control
GOBP_INTERFERON_MEDIATED_SIGNALING_PATHWAY	7.15415e-07	2.03935e-05	0.659444	-0.535122	-2.25601	68	CDC37|UBE2K|IFNGR2|TANK|ADAR|IRAK1|OAS3|IFI27|TBK1|PTPN11|USP18|HPX|PARP14|TYK2|IFITM3|YTHDF3|STAT2|PTPN2|OAS2|TRAF3|HCK|STAT1|FADD|PARP9|RNF185|PTPN1|MUL1|IRF1|IFITM1|ISG15|NLRC5|SP100|IFITM2|CACTIN|MYD88|CNOT7|OAS1|IRF7|YTHDF2|TRIM6|IFNLR1	Endothelial	MASL_vs_Control
GOBP_INTERLEUKIN_12_PRODUCTION	0.0174286	0.0677479	0.352488	-0.407392	-1.59857	49	LGALS9|RELA|JAK3|NFKB1|UNC93B1|HSPD1|MAPK11|CD47|AGER|HLA-B|IL16|IRF1|MEFV|LAPTM5|LILRB1|C1QBP|IDO1|ARRB2|SYK|LTB|PLCG2|CMKLR1	Endothelial	MASL_vs_Control
GOBP_INTERLEUKIN_4_PRODUCTION	0.0120959	0.0513063	0.38073	-0.47475	-1.59603	26	LGALS9|NDFIP1|PRG2|IL1RAP|DDIT3|PRKCZ|PRKCQ|IL33|CD83	Endothelial	MASL_vs_Control
GOBP_INTERLEUKIN_5_PRODUCTION	0.0233375	0.0841889	0.352488	-0.575747	-1.613	14	LGALS9|TNFRSF21|IL1RAP|PDE4D|PRKCZ|IL33|CRLF2	Endothelial	MASL_vs_Control
GOBP_INTERLEUKIN_6_PRODUCTION	0.000111148	0.00126635	0.538434	-0.389807	-1.81445	116	AFAP1L2|APP|STAT3|LGALS9|UNC93B1|HSPD1|TMEM106A|RABGEF1|ELF4|IFIH1|PTPN11|MAPKAPK2|ARID5A|CD47|ARHGEF2|AGER|SPON2|CYBA|IL1RAP|NMB|XBP1|SOCS5|IL17RC|IL33|ADORA2B|INPP5D|POU2AF1|PTAFR|LBP|SIRPA|HLA-B|SELENOK|NR1H4|IL16|CD200|NOD1|KLF2|CSK|IL6R	Endothelial	MASL_vs_Control
GOBP_INTERMEMBRANE_LIPID_TRANSFER	0.00109904	0.00790202	0.45506	-0.46682	-1.81662	47	PITPNM2|PITPNB|GRAMD1A|ABCG1|PITPNM1|C2CD2L|PITPNC1|STARD4|PLTP|OSBPL2|OSBPL5|ESYT1|GRAMD1B|GLTP|PLEKHA8|ABCA1	Endothelial	MASL_vs_Control
GOBP_INTERSTRAND_CROSS_LINK_REPAIR	0.00655522	0.0323669	0.407018	0.453516	1.69587	38	DCLRE1A|FANCB|DCLRE1C|EXO5|RNF8|FANCI|POLN|ERCC6L2|MCM8|FAN1|RAD51D|ERCC1	Endothelial	MASL_vs_Control
GOBP_INTRACELLULAR_GLUCOSE_HOMEOSTASIS	1.60793e-05	0.000261478	0.57561	-0.413045	-1.93364	122	SLC12A7|HK2|PPARD|PIK3R1|SLC29A1|HK1|CYP7A1|TRPM4|C2CD2L|NGFR|FOXK1|STX4|KLF7|PRKCE|SMARCA4|FOXK2|PCK2|HIF1A|AGER|SRF|SLC39A14|CYBA|XBP1|SIDT2|CLTRN|CPB2|CDK16|TWNK|FOXA2|RACK1|VSNL1|FKBP1B|NR1H4|OSBP|RAF1|PLA2G6|ERN1|SLC9B2|KAT5|HKDC1|SMAD4|ZNF236|NDUFAF2|SIN3A|ENDOG|GCLM|MEN1|GPER1|PRKACA|PRKAA2|FOXO1	Endothelial	MASL_vs_Control
GOBP_INTRACELLULAR_LIPID_TRANSPORT	0.00109904	0.00790202	0.45506	-0.466806	-1.81657	47	ABCD4|GRAMD1A|ARL8B|ABCG1|STARD4|ANXA2|OSBPL2|LDLR|CES1|LRP6|GRAMD1B|NPC1|GLTP|PLEKHA8|ABCA1|PIP4K2A|ABCD2|LDLRAP1|FABP3|OSBP	Endothelial	MASL_vs_Control
GOBP_INTRACELLULAR_MONOATOMIC_ION_HOMEOSTASIS	0.000492758	0.00414087	0.477271	-0.265835	-1.44609	422	CALCA|APP|SLC39A8|LYN|ITGB3|ITPR1|MCU|FKBP1A|ATP6V0A1|TM9SF4|ERO1A|STC2|CEMIP|LCK|TGM2|SLC30A7|GSTO1|VAPB|TRPC3|TMEM165|ATP13A3|UBE3A|PRKCE|ATP1A1|TCIRG1|SLC8B1|GLRX3|AP3B1|WNK1|TFRC|ATP6V0B|CLIC4|CALCB|LIME1|HIF1A|HPX|MCUB|ABL1|ATP6V0E1|DISC1|NDFIP1|ATP1B3|MAPK1|ATP6V1F|RAB7A|ATP1B1|ARF1|HEXB|TMEM64|SLC9A8|YWHAE|SLC4A7|AP3D1|P2RY6|SV2B|SLC39A14|CYBA|CCDC47|PDE4D|MT2A|SYPL2|DIAPH1|EGLN1|DDIT3|SLC24A2|STEAP2|STEAP4|SLC41A1|CLN6|UBASH3B|ATG5|CDH5|CCL21|NUBP1|TBXAS1|ATP2A2|PDZD8|SCO2|FTL|ATP6V1D|FKBP1B|FIS1|SELENOK|BAK1|CDH23|STC1|ATP13A2|BCAP31|TMPRSS6|ATP2C2|F2RL3|SLC9A1|ATF4|SLC11A2|CLIC2|TMEM199|HVCN1|CCDC22|DMD|FTH1|ATP7A|MICU2|IMMT|SLC4A2|VPS54|CHD7|ATP6V0A2|RMDN3|PRKCB|SLC39A7|SLC10A7|PLCB3|SLC30A9|HTT|SMAD4|SLC8A1|PLCG1|APLNR|HSP90B1|ATP2C1|IBTK|TRPV4|RASA3|MYC|MCOLN2|SLC4A4|TMEM38B|ATP6V0C|GPER1|GRM1|ATP6AP2|PRKACA|SLC30A5|CXCL11	Endothelial	MASL_vs_Control
GOBP_INTRACELLULAR_RECEPTOR_SIGNALING_PATHWAY	0.00438577	0.0235278	0.407018	-0.274829	-1.41533	255	STRN3|PPARD|HDAC1|SNW1|DAXX|TRIM25|STAT3|RELA|ITCH|NCOR2|KDM4C|ANKRD17|NPLOC4|ARNT|ZBTB7A|RTN4|SREBF1|UNC93B1|IRAK1|UBE3A|RIOK3|ASXL2|PAK1|PPARA|OAS3|SMARCA4|PUM1|PELI1|ASXL1|NFKBIA|ACTN4|IFIH1|USP15|PIAS2|TNIP2|FLOT1|PIK3AP1|ALDH1A2|KANK2|CYLD|FKBP4|CNOT1|PTGIS|NR4A1|LBH|PUM2|UBR5|NR4A2|DDX3X|RHOA|DDX54|UFM1|NR1H4|UBA5|MN1|KMT2D|RSAD2|RBFOX2|RORC|KLF2|PTGES3|CRY1|PRCP|UBQLN1|THRB|CARM1|MAP3K7|HDAC6|PIM1|NEDD4|YWHAH|BIRC3|OTULIN|C1QBP|NCOR1|CLPB|MYD88|GPER1|ZMIZ1|PHB2|NR6A1|OAS1	Endothelial	MASL_vs_Control
GOBP_INTRACELLULAR_STEROL_TRANSPORT	0.000903951	0.00679506	0.477271	-0.529497	-1.85908	32	GRAMD1A|ARL8B|ABCG1|STARD4|ANXA2|OSBPL2|LDLR|CES1|LRP6|GRAMD1B|NPC1|ABCA1|PIP4K2A|LDLRAP1|OSBP	Endothelial	MASL_vs_Control
GOBP_INTRACILIARY_ANTEROGRADE_TRANSPORT	0.000878608	0.00665271	0.477271	0.655373	1.93324	16	IFT46|TRAF3IP1|IFT172|IFT80|HSPB11|CLUAP1|TTC30B|IFT88|IFT22|IFT81|TTC26|IFT74	Endothelial	MASL_vs_Control
GOBP_INTRACILIARY_TRANSPORT	0.00197688	0.0126274	0.431708	0.468274	1.78393	42	SSX2IP|IFT46|TRAF3IP1|IFT172|LCA5|IFT80|INTU|MAK|RPGR|IFT122|HSPB11|FUZ|CLUAP1|TTC21A|RABL2B|TTC30B|DYNC2H1|DYNC2LI1|IFT88|IFT22|IFT81|TTC26	Endothelial	MASL_vs_Control
GOBP_INTRINSIC_APOPTOTIC_SIGNALING_PATHWAY	9.13254e-13	2.88628e-10	0.91012	-0.424278	-2.18844	260	DAB2IP|CD44|HDAC1|ACKR3|SNW1|ENO1|PIK3R1|PPP1R13B|CYP1B1|SOD2|ITPR1|BCL3|TRIB3|MYBBP1A|ERO1A|RIPK3|LCK|YBX3|MAPK7|SHISA5|PDCD10|TNFRSF1B|CASP4|PTGS2|AKT1|IFI6|IFI16|STK24|NFE2L2|BCL2L2|ZNF385A|OPA1|PPIF|FBXW7|BCL2L1|USP15|CUL3|IVNS1ABP|HIF1A|MCL1|SFPQ|CDKN1A|ABL1|DDIT4|ARHGEF2|DNM1L|HIC1|PTTG1IP|PLAUR|P4HB|CYLD|PPM1F|XBP1|TNFRSF1A|HNRNPK|WWOX|DDIT3|TNFRSF10B|PDK1|CUL5|PERP|CUL2|STK25|NONO|RRP8|EPO|EIF5A|SKIL|EIF2AK3|NOC2L|PTPN2|QRICH1|DDX3X|BCLAF1|RACK1|HYOU1|PPP1R15A|TMEM117|FIS1|SELENOK|BAK1|FHIT|POU4F1|BCAP31|CCAR2|MAPK8IP1|CUL1|PTPN1|ATF4|BID|CUL4A|EPHA2|HTRA2|PPIA|TP53BP2|MLLT11|IER3|SLC9A3R1|ERN1	Endothelial	MASL_vs_Control
GOBP_INTRINSIC_APOPTOTIC_SIGNALING_PATHWAY_BY_P53_CLASS_MEDIATOR	0.0143429	0.0585393	0.38073	-0.350797	-1.50764	73	CD44|SNW1|PPP1R13B|BCL3|MYBBP1A|SHISA5|IFI16|ZNF385A|USP15|CDKN1A|DDIT4|PTTG1IP|HNRNPK|WWOX|PERP|RRP8|EIF5A	Endothelial	MASL_vs_Control
GOBP_INTRINSIC_APOPTOTIC_SIGNALING_PATHWAY_IN_RESPONSE_TO_DNA_DAMAGE	0.00312529	0.0182619	0.431708	-0.371086	-1.65371	90	CD44|ACKR3|SNW1|PIK3R1|SOD2|BCL3|SHISA5|TNFRSF1B|IFI16|BCL2L2|ZNF385A|BCL2L1|MCL1|CDKN1A|ABL1|DDIT4|HIC1|TNFRSF1A|HNRNPK	Endothelial	MASL_vs_Control
GOBP_INTRINSIC_APOPTOTIC_SIGNALING_PATHWAY_IN_RESPONSE_TO_ENDOPLASMIC_RETICULUM_STRESS	0.00229386	0.0142635	0.431708	-0.432183	-1.74542	56	DAB2IP|ITPR1|TRIB3|ERO1A|CASP4|OPA1|BCL2L1|XBP1|DDIT3|TNFRSF10B|EIF2AK3|PTPN2|QRICH1|HYOU1|PPP1R15A|TMEM117|SELENOK|BAK1|PTPN1|ATF4	Endothelial	MASL_vs_Control
GOBP_INTRINSIC_APOPTOTIC_SIGNALING_PATHWAY_IN_RESPONSE_TO_OXIDATIVE_STRESS	0.00737071	0.0352022	0.407018	-0.453301	-1.69888	40	CYP1B1|SOD2|MAPK7|PDCD10|AKT1|STK24|NFE2L2|FBXW7|HIF1A|MCL1|SFPQ|P4HB|PDK1|STK25|NONO	Endothelial	MASL_vs_Control
GOBP_IN_UTERO_EMBRYONIC_DEVELOPMENT	1.96834e-06	4.72207e-05	0.627257	-0.325285	-1.73693	349	GPI|VEGFA|TGFB3|SH3PXD2A|NOS3|PELO|INPP5B|TEAD4|CMIP|MYH9|MYO1E|SOCS3|ATP11A|HECTD1|NDEL1|HEY1|APBA1|KDM4C|NXN|YBX3|ARNT|HES1|WDR74|RTN4|JUNB|SEC24D|BIRC6|NSUN2|AKT1|GRB2|FURIN|CTNNB1|APBA2|BCL2L1|GINS4|CUL3|HIF1A|ACVR1B|ARMC5|ITGB1|TM4SF1|PEMT|MAFF|MAPK1|CCM2|WNT9B|ST8SIA6|ADM|SRF|TFEB|ELL|SEC24C|SUPT6H|NOTCH1|JAG2|RDH10|TAF10|BRK1|HEY2|HORMAD1|EGLN1|SOX17|CNOT1|SETD2|HEG1|PCDH12|INPP5K|MAP2K1|YBX1|EMG1|MGAT1|NOTCH2|NMT1|SKIL|EIF2S2|FGFR2|ADAMTS3|HM13|ALKBH1|EGFL8|SCO2|GGNBP2|SLC39A1|RTCB|COPS2|BMP5|UNK|BYSL|ZFAND5|FOSL1|CUL4A|TIE1|PHLDA2|ZNF335|AXIN1|KLF2|ATP7A|NLE1|MDFI|RRP7A|APBA3|VPS54|CHD7|YTHDC1|KLF4|ARNT2|SMAD3|FBXW8|LATS2|PSMC4|ACVRL1|SMAD4|OCRL|CHTOP|PLCG1|MFN2|RBBP8|SIN3A|EPAS1|SF3B6|STK3|ENDOG|TRIM28|AGBL4|VASH2|CCNB1IP1|NCAPG2|HINFP	Endothelial	MASL_vs_Control
GOBP_IRON_ION_HOMEOSTASIS	0.0262032	0.0919568	0.352488	-0.33644	-1.46444	80	PICALM|SLC39A8|SOD2|STEAP1|GLRX3|TFRC|HIF1A|HPX|SLC25A37|NDFIP1|SLC39A14|EGLN1|STEAP2|STEAP4|NUBP1|FBXL5|FTL|ATP13A2|TMPRSS6|SLC11A2|TMEM199|HMOX2|FTH1|ATP6V0A2|SMAD4|EPAS1|MYC	Endothelial	MASL_vs_Control
GOBP_I_KAPPAB_KINASE_NF_KAPPAB_SIGNALING	7.51448e-08	3.66596e-06	0.704976	-0.36827	-1.89311	257	DAB2IP|GJA1|HDAC1|ASH1L|LITAF|SLC39A8|TRAF4|TRIM25|LGALS9|RELA|FKBP1A|BCL3|NEK6|PLEKHG5|RIPK3|ERC1|ANKRD17|PLK2|TFG|SHISA5|TANK|SLC20A1|NFKB1|RELB|IRAK1|DDX21|NFKB2|RIOK3|AKT1|IRAK2|MTDH|PRKCE|ROCK2|CTNNB1|DHX15|TMEM106A|PELI1|MIER1|CASP10|TFRC|NFKBIA|TBK1|USP10|LIME1|DDX1|TNIP2|ABL1|UBE2V1|NDFIP1|VAPA|BRD4|RHOC|TNIP1|GOLT1B|TNFRSF1A|TNFRSF10B|REL|CXXC5|ZFAND6|SLC44A2|CCL21|ROR1|RNF31|RHOA|LTBR|SIRPA|TRAF3|GAPDH|NR1H4|STAT1|FADD|TLE1|UBE2N	Endothelial	MASL_vs_Control
GOBP_JNK_CASCADE	0.00816258	0.0380033	0.38073	-0.306501	-1.47603	147	DAB2IP|DAXX|TNIK|APP|TRAF4|TRIB1|ITCH|SH3RF3|PAFAH1B1|SH2D3C|CRK|NFKB1|MAP2K4|IRAK1|DUSP16|TAOK1|GADD45B|FLT4|AGER|MAP4K1|MAP3K13|CYLD|TAOK2|RASSF2|CCL21|LTBR|SIRPA|TRAF3|DACT1|AMBP|MAPK8IP3|MAPK8IP1|TAOK3|SH3RF1|MINK1|TRAF5|GSTP1|NOD1|MECOM|AXIN1|TPD52L1|MAP3K20|MAP3K7|TRAF2|DUSP22|HIPK2|SMAD3|STK3|EPHB1|GADD45G|TRPV4|MEN1|NCOR1|MYD88|MFHAS1|DUSP3|SDCBP|PJA2|GPS2	Endothelial	MASL_vs_Control
GOBP_KIDNEY_EPITHELIUM_DEVELOPMENT	0.000544322	0.00449058	0.477271	-0.363698	-1.67787	110	VEGFA|WNT11|SMAD7|KIF26B|MYO1E|MTSS1|PODXL|HES1|GZF1|CTNNB1|DCHS1|SMAD5|ASXL1|HS2ST1|HOXB7|EFNB2|ARG2|LAMA5|SDC4|WNT9B|DLL1|KANK2|NOTCH1|GPC3|MEF2C|PECAM1|NOTCH2|EYA1|FGFR2|AHI1|GDNF|HS3ST3B1|STAT1|MAGI2|WWTR1|SALL1|JAG1	Endothelial	MASL_vs_Control
GOBP_KIDNEY_MORPHOGENESIS	0.00302878	0.0177981	0.431708	-0.398292	-1.71008	72	VEGFA|WNT11|KIF26B|GCNT1|HES1|GZF1|CTNNB1|DCHS1|ASXL1|HS2ST1|PRKX|HOXB7|LAMA5|WNT9B|GPC3|EYA1|AHI1|GDNF|GCNT4|HS3ST3B1|STAT1|WWTR1|SALL1	Endothelial	MASL_vs_Control
GOBP_LABYRINTHINE_LAYER_DEVELOPMENT	0.00946972	0.0425172	0.38073	-0.440815	-1.64125	39	SOCS3|HEY1|HES1|JUNB|BIRC6|AKT1|GRB2|MAPK1|ADM|HEY2|EGLN1|PCDH12|MAP2K1|FGFR2|GGNBP2|BMP5	Endothelial	MASL_vs_Control
GOBP_LACTATION	0.000713301	0.00566665	0.477271	-0.521209	-1.85673	34	HK2|VEGFA|SLC29A1|NCOR2|HIF1A|GPAT4|XBP1|STAT5B|NME1|STAT5A|SOCS2|OAS2	Endothelial	MASL_vs_Control
GOBP_LAMELLIPODIUM_ASSEMBLY	2.07047e-05	0.000323662	0.57561	-0.482667	-2.01581	66	VAV2|CAPZB|DNM2|PIK3R1|GOLPH3|VCL|ARPC2|ACTR3|ABLIM3|PARVB|MTOR|WASF2|FER|ARFIP2|ITGB1|BRK1|ABI3|CYFIP1|BIN3|NCKAP1|TWF2|CCDC88A|CDC42|NUP85|EPHA2|FSCN1|ARHGEF7|ATP7A	Endothelial	MASL_vs_Control
GOBP_LAMELLIPODIUM_ORGANIZATION	9.40614e-06	0.000170933	0.593325	-0.469288	-2.07654	84	CD44|VAV2|CAPZB|DNM2|PIK3R1|GOLPH3|VCL|ARPC2|ACTR3|MYO9B|ABLIM3|CORO1C|ABI1|PARVB|MTOR|WASF2|FER|ARFIP2|ITGB1|BRK1|ABI3|CYFIP1|BIN3|NCKAP1|TWF2|CCDC88A|VIL1|SNX1|CDC42|NUP85|CTTN|EPHA2|RREB1|FSCN1|ARHGEF7|ATP7A	Endothelial	MASL_vs_Control
GOBP_LAYER_FORMATION_IN_CEREBRAL_CORTEX	0.015534	0.0618382	0.38073	-0.633363	-1.6474	11	DAB2IP|MBOAT7|PAFAH1B1|CTNNB1	Endothelial	MASL_vs_Control
GOBP_LEARNING	0.0209744	0.0775498	0.352488	-0.302051	-1.41552	121	MECP2|INSR|APP|SYNJ1|CIC|UBE3A|PTGS2|NF1|HIF1A|HRH1|ITGB1|ABL1|CTNS|BRAF|BTG2|SRF|YTHDF1|BRSK1|PPP1R9B|SLC24A2|VDAC1|GIT1|UBA6|KMT2A|CNTN2|DBH|SHANK3|FOSL1|DLG4	Endothelial	MASL_vs_Control
GOBP_LEUKOCYTE_ADHESION_TO_VASCULAR_ENDOTHELIAL_CELL	0.0048323	0.0254352	0.407018	-0.456958	-1.6779	38	GOLPH3|SLC39A8|RELA|ST3GAL4|GCNT1|CCL28|IRAK1|LRG1|ITGB1|ETS1|CCL21|PTAFR|RHOA	Endothelial	MASL_vs_Control
GOBP_LEUKOCYTE_AGGREGATION	0.0168423	0.0659273	0.352488	-0.610681	-1.63028	12	CD44|STK10|MSN	Endothelial	MASL_vs_Control
GOBP_LEUKOCYTE_APOPTOTIC_PROCESS	0.00338776	0.0194977	0.431708	-0.360502	-1.63586	97	LYN|LGALS9|IL2RA|BCL3|RIPK3|JAK3|PLEKHO2|ADAM17|AKT1|TNFRSF21|BCL2L1|NF1|ITPKB|HIF1A|NFKBIZ|ARG2|PRKD2|GPAM|FNIP1|MEF2C|PRKCQ|TCP1|CCL21|NOC2L|HCLS1|LMBR1L|BAK1|BCL6|FADD|EBF4	Endothelial	MASL_vs_Control
GOBP_LEUKOCYTE_CELL_CELL_ADHESION	1.42333e-11	3.33747e-09	0.875325	-0.389053	-2.0542	324	CD44|SHB|FCHO1|TNFRSF14|ITGA5|CEACAM1|STK10|GOLPH3|SMAD7|SLC39A8|LYN|LGALS9|RELA|IL2RA|ITCH|PAG1|DTX1|LRRC32|MSN|IGFBP2|FERMT3|MAD1L1|F11R|ST3GAL4|PNP|LCK|JAK3|GCNT1|CCL28|HES1|IRAK1|CD81|HSPD1|YES1|PPARA|AKT1|RASAL3|SMARCA4|TNFRSF21|PELI1|EGR3|AP3B1|ABL2|WNK1|TFRC|IL4R|PTPN11|NFKBID|SMARCC1|PHF10|ITPKB|TWSG1|NFKBIZ|EFNB2|LRG1|ARG2|ITGB1|ABL1|CBLB|NDFIP1|SDC4|CD47|GPAM|AGER|TYK2|AP3D1|ADORA2A|TNIP1|LAX1|GLMN|XBP1|SOCS5|STAT5B|ICAM1|LAG3|PRKCZ|PECAM1|PRKCQ|SLC7A1|CD5|EPO|CD83|PRKAR1A|SEMA4D|ETS1|ICOSLG|CCL21|ARID2|PTPN2|ACTB|CD1D|IL4I1|PTAFR|RHOA|PBRM1|SIRPA|ASS1	Endothelial	MASL_vs_Control
GOBP_LEUKOCYTE_CHEMOTAXIS	0.000108936	0.00125095	0.538434	-0.357964	-1.76245	171	VEGFA|FLT1|GBF1|CALCA|LYN|MCU|LGALS9|ITGA1|VEGFC|PIP5K1C|FFAR2|NINJ1|TRPM4|OXSR1|PREX1|ADAM17|VEGFB|HSD3B7|ADGRE2|PGF|SLC8B1|RIN3|JAM3|WNK1|CAMK1D|HRH1|PTK2|MAPK1|DNM1L|GPR18|CXCL3|SRP54|SWAP70|IL17RC|CXCL8|CCL21|LBP|DUSP1|ITGA9|CXADR|CCL4|CXCL2|NUP85|IL16|PPIA|ANXA1|SERPINE1|IL6R|PLA2G7|CXCL13|STAP1|RAC1|IL12A|MIF|PLEC|TRPV4|C1QBP|F7|SYK|CXCL11|IL34|STK39|ARHGEF5	Endothelial	MASL_vs_Control
GOBP_LEUKOCYTE_DEGRANULATION	0.00156505	0.0104562	0.45506	-0.412227	-1.74814	69	CEACAM1|LYN|LGALS9|AP1G1|CBL|STX4|SNX4|RAB27A|ADGRE2|RABGEF1|FER|IL4R|ITGAM|VAMP7|STXBP2|ADORA2B|PTAFR|STXBP1|NKG7|FES|HCK|C12orf4|CD300A	Endothelial	MASL_vs_Control
GOBP_LEUKOCYTE_DIFFERENTIATION	4.96615e-11	9.25613e-09	0.851339	-0.341073	-1.87526	483	SBNO2|SHB|VEGFA|SH3PXD2A|SNX10|CEACAM1|FAM20C|PIK3R1|SMAD7|APP|LYN|MYH9|STAT3|TRIB1|LGALS9|PIK3R3|IL2RA|ID2|CCN4|BCL3|DTX1|HECTD1|CMTM7|FASN|HDAC4|RIPK3|PAFAH1B1|PNP|LCK|JAK3|LFNG|PREX1|FSTL3|TGFB1|ZBTB7A|DCAF1|JUNB|RELB|ADAM17|CD81|IFI16|MTOR|TCIRG1|SMARCA4|CTNNB1|EGR3|IL27|AP3B1|CASP10|FBXW7|TFRC|IL4R|NF1|NFKBID|ANXA2|SMARCC1|PHF10|ITPKB|NFKBIZ|ARMC5|ITGB1|ABL1|BRAF|NDFIP1|INHBA|RABL3|AGER|IKZF3|FNIP1|CLCF1|TMEM64|DLL1|SRF|GPR18|AP3D1|HSF1|JAG2|IL31RA|SRP54|XBP1|SOCS5|GPC3|STAT5B|KLF6|LAG3|JUN|CBFA2T3|PRKCZ|NTRK1|IL15RA|RASSF2|PRR7|IL33|CD83|UBASH3B|ATG5|INPP5D|NOTCH2|EGR1|ARID2|POU2AF1|PTPN2|ACTB|PTPRJ|CD1D|IL4I1|HCLS1|RHOA|PBRM1|KMT2A|DLL4|LMBR1L|CD8A|LTBR|HLA-B|XRCC6|NRROS|FES|CD79B|FARP2|BAK1|IL5|BCL6|CDC42|POU4F1|NFIL3|IL15|FADD|LRRK1|NFAM1|SH3RF1|CD80|JMJD6|CUL4A|IRF1|DOCK11|EPHA2|RSAD2|RORC|ANXA1|FOS|MMP14|IL12RB1|TNFRSF9|ATP7A|CBFB|SLC9B2|ZEB1|IL6R|ITGA4|SLC4A2|ZFPM1|VPS54|LILRB1|CHD7|TET2	Endothelial	MASL_vs_Control
GOBP_LEUKOCYTE_HOMEOSTASIS	0.00240883	0.0148137	0.431708	-0.376763	-1.67988	87	LYN|LGALS9|IL2RA|SH2B3|RIPK3|JAK3|SH2B2|ADAM17|AKT1|TCIRG1|SPNS2|JAM3|NF1|ITPKB|HIF1A|ABL1|GPAM|LGALS2|STAT5B|MEF2C|SKIL|GCNT4|BAK1|FADD	Endothelial	MASL_vs_Control
GOBP_LEUKOCYTE_MEDIATED_CYTOTOXICITY	0.000877207	0.00664903	0.477271	-0.376471	-1.72081	100	CEACAM1|SERPINB9|LGALS9|ARL8B|AP1G1|RIPK3|CRK|TGFB1|RAB27A|NECTIN2|TAP2|AGER|GFER|ITGAM|VAMP7|STAT5B|ICAM1|IGHG1|STXBP2|LAG3|PLEKHM2|PVR|CD1D|ULBP3|NKG7|HLA-B|MICA|FADD|ULBP2|ULBP1|TUBB|SLAMF7|IL12RB1|LILRB1|PRDX1|HLA-A|STAP1|IL12A|CADM1|EMP2|ARRB2|MYD88	Endothelial	MASL_vs_Control
GOBP_LEUKOCYTE_MEDIATED_IMMUNITY	3.51108e-06	7.55091e-05	0.627257	-0.323436	-1.70172	308	CEACAM1|SMAD7|LYN|SERPINB9|LGALS9|ARL8B|BCL3|AP1G1|NDST2|RIPK3|TRPM4|CRK|JAK3|CBL|STX4|IL21R|TGFB1|UNC93B1|ADAM17|CD81|HSPD1|DDX21|TNFRSF1B|SNX4|RAB27A|ADGRE2|TCIRG1|RABGEF1|FER|TFRC|IL4R|NECTIN2|TAP2|HPX|DDX1|NFKBIZ|ARID5A|NDFIP1|AGER|GFER|CLCF1|SPON2|ITGAM|SUPT6H|WDR1|IL1R1|SWAP70|KMT2E|C8G|VAMP7|STAT5B|ICAM1|IGHG1|STXBP2|LAG3|PRKCZ|SCART1|GNL1|PARP3|PLEKHM2|ADORA2B|PVR|INPP5D|CD1D|IL4I1|PTAFR|STXBP1|ULBP3|CD8A|NSD2|NKG7|C4BPB|HLA-B|MICA|FES|MAD2L2|HLA-DPB1|DBH|BCL6|C12orf4|FADD|ULBP2|THOC1|CD300A|ULBP1|TUBB|RSAD2|JAG1|SLAMF7|IL12RB1|C1RL|FGR|LILRB1|MAP3K7|PRDX1|IL27RA|TRAF2|DUSP22|HLA-A|CLNK|CD46|SNX6|STAP1|IL12A	Endothelial	MASL_vs_Control
GOBP_LEUKOCYTE_MIGRATION	2.43285e-12	6.80169e-10	0.898671	-0.41442	-2.16891	291	VEGFA|FLT1|TNFRSF14|GBF1|CALCA|STK10|PIK3R1|GOLPH3|APP|LYN|ITGB3|MYH9|MCU|LGALS9|ITGA1|VEGFC|PIP5K1C|MSN|F11R|RIPK3|ST3GAL4|PAFAH1B1|FFAR2|NINJ1|LCK|TRPM4|CRK|GCNT1|CCL28|OXSR1|PREX1|ADAM17|CD81|VEGFB|YES1|AKT1|HSD3B7|ADGRE2|PGF|SLC8B1|RIN3|SPNS2|RABGEF1|FER|JAM3|ABL2|WNK1|NF1|CAMK1D|HRH1|CNN2|ITGB1|ABL1|PTK2|MAPK1|CD47|DNM1L|AGER|GPR18|WDR1|CXCL3|TRIM55|IL1R1|SRP54|SWAP70|STAT5B|ICAM1|IL17RC|PECAM1|CXCL8|IL33|EMILIN1|CCL21|PTAFR|RHOA|LBP|DUSP1|SIRPA|ITGA9|CXADR|CCL4|SELENOK|DBH|HCK|BMP5|CXCL2|CDC42|FADD|NUP85|CD300A|IL16	Endothelial	MASL_vs_Control
GOBP_LEUKOCYTE_PROLIFERATION	5.51563e-06	0.00011168	0.610527	-0.340989	-1.75414	259	SHB|TNFRSF14|LYN|LGALS9|IL2RA|ITCH|LRRC32|MSN|IGFBP2|MAD1L1|RIPK3|PNP|JAK3|HES1|JUNB|CD81|HSPD1|TNFRSF1B|RASSF5|RASAL3|TCIRG1|CTNNB1|TNFRSF21|PELI1|IL27|BCL2L1|TFRC|NF1|ELF4|TBK1|TWSG1|CNN2|NFKBIZ|ARG2|ARMC5|CDKN1A|ABL1|PTK2|CBLB|NDFIP1|MAPK1|SDC4|GPAM|AGER|IKZF3|CLCF1|TYK2|NMB|GLMN|STAT5B|MEF2C|PRKCQ|SLC7A1|IL33|EPO|PRKAR1A|INPP5D|ICOSLG|CD1D|IL4I1|LMBR1L|FKBP1B|SELENOK|HLA-DPB1|IL5|BCL6|IL15|FADD|CD300A|MAPK8IP1|SH3RF1|CD80|CD276|BID|IRF1|GSTP1|ZNF335|ANXA1|IL12RB1|TNFRSF9|CTPS1|CD209|SLC4A2|LILRB1	Endothelial	MASL_vs_Control
GOBP_LIMBIC_SYSTEM_DEVELOPMENT	0.00418376	0.0227293	0.407018	-0.382921	-1.64978	76	HDAC1|NF2|PAFAH1B1|CRK|NDNF|SEMA6B|XRN2|GSK3B|CTNNB1|TSKU|NF1|DCLK2|BTG2|TENT2|SRF|YWHAE|ATG16L1|PPP1R9B|OGDH|UBA6|FGFR2|ZIC1	Endothelial	MASL_vs_Control
GOBP_LIPID_IMPORT_INTO_CELL	0.0243373	0.0872328	0.352488	-0.559235	-1.64786	16	ACSL3|AKT1|SLC27A1|ACSL5|SLC2A1|RPS6KB1|FABP3|SPX	Endothelial	MASL_vs_Control
GOBP_LIPID_LOCALIZATION	6.98635e-11	1.18102e-08	0.839089	-0.362148	-1.96199	403	VMP1|PITPNM2|ABCD4|PPARD|PLSCR1|CEACAM1|LIMA1|ITGB3|PITPNB|GRAMD1A|ACSL3|ATP10A|ARL8B|CYP7A1|ATP11A|ABCG1|SAR1B|SEC24A|LIPG|PITPNM1|FFAR2|C2CD2L|TEX2|PITPNC1|HILPDA|NFKB1|SLC25A21|SREBF1|ABCC4|LPCAT3|UGCG|ATP8B1|PTGS2|PPARA|AKT1|STX12|FURIN|ATG9B|STARD4|TSKU|SPP1|SLC51A|SPNS2|PLTP|CLPTM1L|FBXW7|PISD|NFKBIA|PTPN11|APOLD1|SLC27A1|ANXA2|OSBPL2|OSBPL5|PLSCR2|APOO|ATP11C|LDLR|ABCB4|ABCC1|SCARB1|PNPLA8|ACSL5|VAPA|ESYT1|INHBA|VPS13A|HEXB|SLCO4A1|NME4|SLC2A1|CES1|ABCA5|LRP6|NMB|APOL4|STAT5B|TMEM30A|SLC66A2|SELENOM|SOAT1|RPS6KB1|OSBPL6|ITGAV|ABCA4|RBP7|SLCO1B3|OSBPL7|AUP1|GRAMD1B|SLC10A6|SLCO2A1|DENND5B|SLC43A3|PTPN2|NPC1|PDZD8|GLTP|LBP|PLA2G4A|PLEKHA8|ABCA1|PIP4K2A|ATP11B|ABCD2|ESYT2|ATP8B4|HDLBP|FIS1|SLC10A3|LDLRAP1|FABP3|OSBP|VLDLR|SQLE|PLA2G6|NRIP1|NPC1L1|ANXA1|MTTP|ABCC3|REN|CRY1|SPX|ENPP1|VPS54|ANGPTL3|FITM2|FTO|KDM5B|LPA|SLC10A7|CDS2|GM2A|VPS13C|ALKBH7|ABHD5|PLSCR3|CLN8|CYP8B1	Endothelial	MASL_vs_Control
GOBP_LIPID_STORAGE	0.000368576	0.00331574	0.498493	-0.435505	-1.86986	72	ITGB3|ABCG1|FFAR2|HILPDA|NFKB1|SREBF1|PPARA|STARD4|FBXW7|PISD|NFKBIA|SCARB1|HEXB|CES1|STAT5B|SOAT1|ITGAV|AUP1|PTPN2|ABCA1|SQLE|NRIP1|CRY1|ENPP1|ANGPTL3|FITM2|FTO|CDS2|GM2A|ALKBH7|ABHD5|PLIN2|OSBPL8|OSBPL11|NR1H2|RNF213|SREBF2|DGAT1	Endothelial	MASL_vs_Control
GOBP_LIPOPOLYSACCHARIDE_MEDIATED_SIGNALING_PATHWAY	0.00407695	0.0222693	0.407018	-0.417963	-1.688	56	NOS3|LYN|TRIB1|TGFB1|IRAK1|AKT1|IRAK2|MTDH|PRKCE|NFKBIA|CD14|SCARB1|MAPK1|LY96|PTAFR|LBP|SASH1|HCK	Endothelial	MASL_vs_Control
GOBP_LIVER_MORPHOGENESIS	0.00885795	0.0405469	0.38073	-0.546051	-1.75395	22	CEACAM1|SULF2|RPS6KA1|FBXW7|CUL3|TGFA|XBP1|CPB2|NOTCH2	Endothelial	MASL_vs_Control
GOBP_LOCOMOTORY_BEHAVIOR	0.00258717	0.0157374	0.431708	-0.320082	-1.55135	156	MECP2|APP|SOD2|ID2|GNG7|ANKH|APBA1|PAFAH1B1|CCND2|OPRD1|UBE3A|MTOR|PRKCE|ASL|PUM1|ZNF385A|APBA2|SOBP|RCAN1|CTNS|VPS13A|HEXB|ADORA2A|ARRDC3|ZFHX3|GIT1|INPP5F|CLN6|EGR1|NR4A2|UBA6|NPC1|FOXA2|ZIC1|CNTN2|STRN|GAD1|GDNF|DBH|GPR52|CDH23	Endothelial	MASL_vs_Control
GOBP_LONG_TERM_SYNAPTIC_POTENTIATION	0.00232698	0.0144448	0.431708	-0.401271	-1.68162	67	MECP2|APP|MME|RASGRF2|PLK2|STX4|GSK3B|NF1|ABL1|BRAF|MAPK1|AGER|YTHDF1|ADORA2A|PRKAR1B|STAU1|SLC24A2|PRKCZ	Endothelial	MASL_vs_Control
GOBP_LOW_DENSITY_LIPOPROTEIN_PARTICLE_CLEARANCE	0.0197237	0.0741705	0.352488	-0.496312	-1.63475	24	ANXA2|LDLR|SCARB1|KHSRP|HNRNPK|SOAT1|CNPY2|NR1H4|LDLRAP1|CSK	Endothelial	MASL_vs_Control
GOBP_LYMPHOCYTE_ACTIVATION_INVOLVED_IN_IMMUNE_RESPONSE	4.18741e-05	0.000577577	0.557332	-0.367641	-1.7899	158	SHB|CEACAM1|SMAD7|APBB1IP|STAT3|LGALS9|BCL3|AP1G1|JAK3|LFNG|TGFB1|JUNB|RELB|CD81|HSPD1|RAB27A|MTOR|IL27|TFRC|IL4R|NFKBID|NFKBIZ|ABL1|NDFIP1|CLCF1|DLL1|SUPT6H|XBP1|SOCS5|SWAP70|VAMP7|ICAM1|PRKCZ|LCP1|PARP3|NOTCH2|POU2AF1|KMT2A|NSD2|NKG7|MAD2L2|BCL6|THOC1|CD80|DOCK11|RORC|ANXA1|IL12RB1|ATP7A|IL6R|ZFPM1|LILRB1	Endothelial	MASL_vs_Control
GOBP_LYMPHOCYTE_APOPTOTIC_PROCESS	0.00764521	0.0362512	0.407018	-0.384679	-1.59732	65	LYN|LGALS9|IL2RA|BCL3|RIPK3|JAK3|AKT1|TNFRSF21|HIF1A|NFKBIZ|ARG2|PRKD2|GPAM|FNIP1|PRKCQ|NOC2L|LMBR1L|BAK1|BCL6|FADD|EBF4	Endothelial	MASL_vs_Control
GOBP_LYMPHOCYTE_HOMEOSTASIS	0.00281842	0.0168757	0.431708	-0.420454	-1.71799	61	LYN|LGALS9|IL2RA|RIPK3|JAK3|SH2B2|AKT1|TCIRG1|SPNS2|HIF1A|ABL1|GPAM|LGALS2|STAT5B|MEF2C|SKIL|BAK1|FADD|DOCK11	Endothelial	MASL_vs_Control
GOBP_LYMPHOCYTE_MEDIATED_IMMUNITY	0.00121692	0.00857148	0.45506	-0.300974	-1.53289	230	CEACAM1|SMAD7|SERPINB9|LGALS9|ARL8B|BCL3|AP1G1|RIPK3|TRPM4|CRK|IL21R|TGFB1|UNC93B1|CD81|HSPD1|TNFRSF1B|RAB27A|TCIRG1|TFRC|NECTIN2|TAP2|HPX|NFKBIZ|ARID5A|NDFIP1|AGER|GFER|CLCF1|SUPT6H|IL1R1|SWAP70|C8G|VAMP7|STAT5B|IGHG1|LAG3|PRKCZ|SCART1|GNL1|PARP3|PLEKHM2|PVR|INPP5D|CD1D|IL4I1|ULBP3|CD8A|NSD2|NKG7|C4BPB|HLA-B|MICA|MAD2L2|HLA-DPB1|BCL6|FADD|ULBP2|THOC1|ULBP1|TUBB|RSAD2|JAG1|SLAMF7|IL12RB1|C1RL|LILRB1|MAP3K7|PRDX1|IL27RA|TRAF2|DUSP22|HLA-A|CLNK	Endothelial	MASL_vs_Control
GOBP_LYMPHOCYTE_MIGRATION	0.00235272	0.0145548	0.431708	-0.368206	-1.62108	83	TNFRSF14|STK10|APP|ITGB3|MSN|F11R|RIPK3|CRK|OXSR1|ADAM17|AKT1|HSD3B7|SLC8B1|SPNS2|ABL2|WNK1|ABL1	Endothelial	MASL_vs_Control
GOBP_MACROAUTOPHAGY	0.000516484	0.00429557	0.477271	-0.288434	-1.51593	306	HUWE1|VMP1|PIK3C2B|WDR45B|CDC37|USP36|ARL8B|ATP6V0A1|MTMR3|UBQLN4|SMURF1|TGFB1|SCFD1|RAB1B|SNX18|SNX4|AKT1|STX12|MTOR|TCIRG1|ATG9B|DCN|SPTLC1|SPTLC2|VPS28|ATP6V0B|TBK1|MAP1LC3A|ARFIP2|CHMP1A|HIF1A|VPS37B|ATP6V0E1|RAB7A|C9orf72|ATG16L1|VPS37C|TBC1D25|TMEM39A|VAMP7|RAB1A|SUPT5H|VDAC1|USP30|AUP1|VCP|ULK3|ATG5|RAB3GAP2|WAC|QSOX1|RNF31|NPC1|EXOC8|ATP2A2|RAB5A|PIP4K2A|TECPR1|ATG16L2|GAPDH|UFM1|EPM2A|ATP6V1D|ATP6V1C2|ATP13A2|UBA5|ILRUN|SMCR8|LARP1|BAG3|HTRA2|NOD1|EXOC4|PAFAH1B2|VPS37A|ERN1|CRY1|UBQLN1|RHEB|TBC1D14|ATP6V0A2|MAP3K7|VPS16|HDAC6|OPTN|HSPB8|NEDD4|HTT|SNX6|VPS13C|RAB3GAP1|TIGAR|MFN2|PLAA|STK3|ATG4B|GABARAPL1|HGS|CAPNS1|EMC6|ATP6V0C|PHB2|ATG7|PRKACA|PRKAA2|CHMP2B|TMEM41B|UVRAG|CHMP4C|CLEC16A	Endothelial	MASL_vs_Control
GOBP_MACROMOLECULE_DEACYLATION	0.0260123	0.09161	0.352488	-0.295702	-1.37684	117	VEGFA|HDAC1|SIN3B|ABHD17A|GATAD2A|HDAC4|SIRT6|SREBF1|TADA2A|MIER1|CHD4|YEATS2|MORF4L2|WDR5|SFPQ|SAP30BP|PRKD2|GATAD2B|LYPLA2|MORF4L1|AKAP8L|RRP8|BCL6|MIER2|AKAP8|CHD3|CCAR2|DYRK1A|PPT2|SPRED1|PRMT6|MTA2|ABHD17C|HDAC6|BRMS1L|TBL1X|PRDM5|SIN3A|APLNR	Endothelial	MASL_vs_Control
GOBP_MACROPHAGE_ACTIVATION	0.0161857	0.0639076	0.352488	-0.3275	-1.44186	83	SBNO2|APP|CD93|IFNGR2|HSPD1|PRKCE|TMEM106A|CRTC3|IL4R|LDLR|TNIP2|AGER|ITGAM|MYO18A|IL31RA|JUN|IFI35|IL33|LBP|PLA2G4A|DYSF	Endothelial	MASL_vs_Control
GOBP_MACROPHAGE_ACTIVATION_INVOLVED_IN_IMMUNE_RESPONSE	0.00581765	0.0294693	0.407018	-0.666361	-1.83102	13	SBNO2|PRKCE|IFI35|IL33|LBP|DYSF	Endothelial	MASL_vs_Control
GOBP_MACROPHAGE_DIFFERENTIATION	0.0204424	0.0761638	0.352488	-0.406467	-1.56397	45	VEGFA|APP|TRIB1|ID2|TGFB1|CASP10|INHBA|HSF1|IL31RA|IL33|PTPN2|HCLS1|NRROS|CDC42|IL15|FADD	Endothelial	MASL_vs_Control
GOBP_MAINTENANCE_OF_BLOOD_BRAIN_BARRIER	0.000353489	0.00321189	0.498493	-0.548928	-1.94748	33	GJA1|VEGFA|VCL|F11R|ESAM|PTGS2|JAM3|ITGB1|ACTG1|TJP2|PECAM1|CLDN1|CDH5|ACTB|CLDN3|SH3GL2|DMD	Endothelial	MASL_vs_Control
GOBP_MAINTENANCE_OF_CELL_NUMBER	0.00665759	0.0327208	0.407018	-0.304216	-1.4912	163	HDAC1|PELO|TEAD4|STAT3|MED15|KDM4C|MED14|HES1|LOXL2|SMARCA4|SMC5|ARID4B|CTNNB1|ZHX2|SMARCC1|PHF10|MED27|BCL7C|BRAF|CDC73|WNT9B|DLL1|GNL3|NOTCH1|CNOT1|LBH|NCOA3|HOOK3|ACTB|EIF4E|ELAVL1|SAV1|ZIC1|SMC1A|LDB2|PIWIL2|TCF15|CUL4A|WDR43|RAF1|JAG1|BCL7A	Endothelial	MASL_vs_Control
GOBP_MAINTENANCE_OF_LOCATION	6.43364e-06	0.000125715	0.610527	-0.326825	-1.70633	285	HK2|GOLPH3|LYN|ITGB3|ITPR1|HK1|FKBP1A|ABCG1|ERO1A|CEMIP|PAFAH1B1|FFAR2|LCK|SLC30A7|HILPDA|GPAA1|NFKB1|GSTO1|SREBF1|PPARA|AKT1|PRKCE|SLC8B1|STARD4|FBXW7|PISD|NFKBIA|LIME1|SCARB1|ABL1|VPS13A|NFKBIE|HEXB|ANKRD13C|AP3D1|P2RY6|CYBA|CES1|PDE4D|STAT5B|KDELR2|DIAPH1|DDIT3|G3BP2|SOAT1|ITGAV|AUP1|SRGN|UBASH3B|ATG5|CCL21|PTPN2|TWF2|CCDC88A|ABCA1|NRROS|FTL|RANGAP1|FKBP1B|LMAN1|ALB|F2RL3|CLIC2|TAF3|SQLE|NRIP1|ANXA1|CCDC22|DMD|FTH1|CRY1|ENPP1|MDFI|ANK3|DZIP1|CHD7|ANGPTL3|HNRNPU|FITM2|FTO|ARHGAP21|YWHAB|TMSB4X|PLCB3|SP100|RIT2|CDS2|HTT|GM2A|VPS13C|ALKBH7|ABHD5|SLC8A1|PLCG1|APLNR|NFKBIB|HSP90B1|POLR2M|IBTK|RASA3|MCOLN2|FAF1|INSIG2|TMEM38B|CIZ1|GPER1|PRKACA|CXCL11|PLIN2|UVRAG	Endothelial	MASL_vs_Control
GOBP_MAINTENANCE_OF_LOCATION_IN_CELL	0.00161409	0.0107443	0.45506	-0.312818	-1.55354	190	HK2|GOLPH3|LYN|ITGB3|ITPR1|HK1|FKBP1A|ERO1A|CEMIP|PAFAH1B1|LCK|SLC30A7|GPAA1|GSTO1|AKT1|PRKCE|SLC8B1|LIME1|ABL1|VPS13A|HEXB|ANKRD13C|AP3D1|P2RY6|CYBA|PDE4D|KDELR2|DIAPH1|DDIT3|SRGN|UBASH3B|ATG5|CCL21|TWF2|CCDC88A|FTL|RANGAP1|FKBP1B|ALB|F2RL3|CLIC2|TAF3|DMD|FTH1|ANK3|DZIP1|CHD7|HNRNPU|ARHGAP21|TMSB4X|PLCB3|SP100|RIT2|HTT|GM2A|VPS13C|SLC8A1|PLCG1|APLNR|HSP90B1|POLR2M|IBTK|RASA3|MCOLN2|INSIG2|TMEM38B|CIZ1|GPER1|PRKACA|CXCL11|UVRAG	Endothelial	MASL_vs_Control
GOBP_MAINTENANCE_OF_PROTEIN_LOCATION	0.0107066	0.0467188	0.38073	-0.357708	-1.55701	80	HK2|GOLPH3|HK1|GPAA1|AKT1|NFKBIA|VPS13A|NFKBIE|ANKRD13C|KDELR2|G3BP2|SRGN|TWF2|CCDC88A|NRROS|RANGAP1|TAF3|CCDC22|MDFI|ANK3|DZIP1|HNRNPU|YWHAB|TMSB4X|SP100|RIT2|VPS13C|NFKBIB|FAF1|INSIG2|CIZ1	Endothelial	MASL_vs_Control
GOBP_MAMMARY_GLAND_DEVELOPMENT	0.00338484	0.0194964	0.431708	-0.344379	-1.60368	115	HK2|VEGFA|TGFB3|SLC29A1|ID2|FASN|NCOR2|NFKB1|RTN4|NRG3|AKT1|HIF1A|IGFBP5|MAPK1|GPAT4|TGFA|XBP1|STAT5B|NME1|STAT5A|LBH|ARHGAP5|SOCS2|FGFR2|OAS2|ARHGAP35|IRF6	Endothelial	MASL_vs_Control
GOBP_MAST_CELL_ACTIVATION	0.00999305	0.0444007	0.38073	-0.382015	-1.55156	59	PLSCR1|LYN|LGALS9|NDRG1|CBL|SNX4|ADGRE2|RABGEF1|FER|IL4R|NECTIN2|VAMP7|STXBP2|ADORA2B|CRLF2|STXBP1|FES|C12orf4|CD300A	Endothelial	MASL_vs_Control
GOBP_MAST_CELL_CHEMOTAXIS	0.00125272	0.00876421	0.45506	-0.756768	-1.92031	10	VEGFA|VEGFC|VEGFB|PGF|RIN3|SWAP70	Endothelial	MASL_vs_Control
GOBP_MAST_CELL_MEDIATED_IMMUNITY	0.0070634	0.0340026	0.407018	-0.430477	-1.68916	49	LYN|SERPINB9|LGALS9|NDST2|CBL|SNX4|ADGRE2|RABGEF1|FER|IL4R|SPON2|VAMP7|STXBP2|ADORA2B|STXBP1|FES|C12orf4|CD300A	Endothelial	MASL_vs_Control
GOBP_MAST_CELL_MIGRATION	8.70997e-05	0.00104477	0.538434	-0.76519	-2.10258	13	VEGFA|VEGFC|VEGFB|PGF|RIN3|RABGEF1|SWAP70|STAT5B	Endothelial	MASL_vs_Control
GOBP_MATERNAL_PLACENTA_DEVELOPMENT	0.000773663	0.00605356	0.477271	-0.560981	-1.94466	29	PPARD|ASH1L|STC2|BMPR2|JUNB|PTGS2|AKT1|SPP1	Endothelial	MASL_vs_Control
GOBP_MATERNAL_PROCESS_INVOLVED_IN_FEMALE_PREGNANCY	0.000873972	0.00663835	0.477271	-0.472252	-1.83776	47	PPARD|ASH1L|LGALS9|RGS2|STC2|BMPR2|JUNB|PTGS2|AKT1|SPP1	Endothelial	MASL_vs_Control
GOBP_MATURATION_OF_SSU_RRNA	0.0149019	0.0602457	0.38073	-0.411393	-1.57996	44	NOL10|RIOK3|RRP36|UTP4|BMS1|UTP6|TSR1|WDR46|NOB1|NOP9|IMP4|DHX37|DCAF13|BYSL|WDR43|UTP20|TSR2|MPHOSPH10|KRI1	Endothelial	MASL_vs_Control
GOBP_MATURATION_OF_SSU_RRNA_FROM_TRICISTRONIC_RRNA_TRANSCRIPT_SSU_RRNA_5_8S_RRNA_LSU_RRNA	0.0106231	0.0465739	0.38073	-0.472508	-1.64653	30	NOL10|RRP36|UTP4|BMS1|UTP6|TSR1|WDR46|NOP9|DHX37|DCAF13|BYSL|WDR43|UTP20|TSR2	Endothelial	MASL_vs_Control
GOBP_MECHANORECEPTOR_DIFFERENTIATION	0.0128418	0.0538022	0.38073	-0.403873	-1.59481	51	SEC24B|TRIOBP|PAFAH1B1|HES1|ATP8B1|TSKU|SDC4|DLL1|SLC4A7|ADGRV1|CECR2|NOTCH1|JAG2|HEY2|NTRK1	Endothelial	MASL_vs_Control
GOBP_MEIOSIS_I_CELL_CYCLE_PROCESS	0.0168423	0.0659273	0.352488	0.313382	1.45654	112	SPATA22|MYBL1|CDC25C|CDC25A|NDC80|RAD54B|AGO4|C9orf78|HSF2BP|ATM|PSMA8|MRE11|CCNE1|ZCWPW1|RAD21|MAEL|SYCE1L|DMC1|RAD51D|TOP2A|MEIOC|STAG3|SYCP2|RAD51C|MSH4|MSH6|SIRT7|MND1|DDX4|BRIP1|RAD54L|KLHDC3|SYCE1|TERF1|SYCE2|UBB|SHOC1|FOXJ2|RAD50|TEX15|EHMT2|WEE2|ERCC4|BAG6|FANCM|MOV10L1|SUN1|TERB1|CNTD1|CCNB2	Endothelial	MASL_vs_Control
GOBP_MEIOTIC_CELL_CYCLE	0.00609861	0.0305098	0.407018	0.280557	1.43265	227	SPATA22|MYBL1|SMC3|CDC25C|CDC25A|CYP26B1|EDN1|PLD6|NDC80|PIWIL3|CCNB3|SPIRE2|NCAPD2|FIGNL1|RAD54B|AGO4|C9orf78|HSF2BP|ATM|PSMA8|ASPM|MRE11|NPM2|CCNE1|ZNF318|ZCWPW1|RAD21|MAEL|NCAPH|CDC26|SYCE1L|BUB1|DMC1|MARF1|BUB3|SGO1|RAD51D|TOP2A|MEIOC|NUF2|EDNRA|TUBB8|STAG3|XRCC2|CDC23|FAM9B|PIWIL4|WBP2NL|BOLL|SMC4|SYCP2|NPR2|SMC2|SPDYA|RAD51C|MSH4|INCENP|SEPTIN1|MSH6|TDRD12|KIF18A|MNS1|SIRT7|MND1|REC114|EXD1|DDX4|BRIP1|RAD54L|OSGIN2|ORC4|OOEP|KLHDC3|TTK|SYCE1|RAD1	Endothelial	MASL_vs_Control
GOBP_MEIOTIC_CELL_CYCLE_PROCESS	0.00319569	0.0185835	0.431708	0.310805	1.54539	179	SPATA22|MYBL1|SMC3|CDC25C|CDC25A|CYP26B1|EDN1|NDC80|SPIRE2|NCAPD2|FIGNL1|RAD54B|AGO4|C9orf78|HSF2BP|ATM|PSMA8|ASPM|MRE11|NPM2|CCNE1|ZCWPW1|RAD21|MAEL|NCAPH|SYCE1L|BUB1|DMC1|MARF1|SGO1|RAD51D|TOP2A|MEIOC|NUF2|EDNRA|TUBB8|STAG3|SMC4|SYCP2|NPR2|SMC2|SPDYA|RAD51C|MSH4|INCENP|SEPTIN1|MSH6|TDRD12|KIF18A|SIRT7|MND1|DDX4|BRIP1|RAD54L|ORC4|OOEP|KLHDC3|TTK|SYCE1|RAD1	Endothelial	MASL_vs_Control
GOBP_MEIOTIC_CHROMOSOME_SEGREGATION	0.00517574	0.0268924	0.407018	0.348074	1.56432	96	SPATA22|SMC3|NDC80|AGO4|C9orf78|ATM|ASPM|MRE11|CCNE1|ZCWPW1|RAD21|MAEL|NCAPH|SYCE1L|BUB1|DMC1|SGO1|TOP2A|MEIOC|NUF2|TUBB8|STAG3|SMC4|SYCP2|SMC2|RAD51C|MSH4|SEPTIN1|SIRT7|MND1|BRIP1|TTK|SYCE1	Endothelial	MASL_vs_Control
GOBP_MEMBRANE_DOCKING	0.0029363	0.0173669	0.431708	-0.373532	-1.66547	87	VMP1|RAB8B|MSN|RAB13|STX4|VAPB|STX12|UNC13A|RAB7A|ESYT1|BLOC1S6|USO1|ICAM1|STXBP2|YKT6|RAB3IP|PLEK|RAB12|PEX16|RAB3B|EXOC8|ATP2A2|PDZD8|STXBP1|STX11|ESYT2	Endothelial	MASL_vs_Control
GOBP_MEMBRANE_LIPID_BIOSYNTHETIC_PROCESS	0.00690792	0.0334943	0.407018	-0.32319	-1.52468	127	ACER3|B4GALT5|PLPP3|ELOVL5|PIGT|ST3GAL4|ASAH1|LARGE1|B4GALT3|GPAA1|PIGL|UGCG|ALOX12B|SPTLC1|SPTLC2|SPNS2|CSNK1G2|SPTSSA|PRKD2|PEMT|VAPA|ST8SIA6|ST3GAL2|PIGW|CERS5|PRKD3|GAL3ST2|CERKL|OSBP|ORMDL2|PLA2G6|PIGS|B3GALT2|DPM1|PIGH|AGK|PIGA|ACER2|CLN8|SGMS1|ACER1|SLC30A5|CERS3|A4GALT|CERS6|SMPD4|PRKCD|B4GALT6|ST3GAL6|ST3GAL3	Endothelial	MASL_vs_Control
GOBP_MEMBRANE_LIPID_METABOLIC_PROCESS	0.00342778	0.0196813	0.431708	-0.309883	-1.52924	174	ACER3|B4GALT5|PLPP3|ELOVL5|CYP1B1|PIGT|ST3GAL4|ASAH1|LARGE1|TEX2|B4GALT3|GPAA1|PIGL|UGCG|CREM|ALOX12B|SPTLC1|SPTLC2|SPNS2|CSNK1G2|SPTSSA|PRKD2|PEMT|VAPA|HEXB|FADS3|ST8SIA6|SMPDL3B|ST3GAL2|PIGW|CERS5|CLN6|PRKD3|GLTP|GAL3ST2|CERKL|OSBP|NEU4|HTRA2|ORMDL2|PLA2G6|PIGS|B3GALT2|DPM1|PIGH|VPS54|AGK|PIGA|PPP2CA|ACER2|GM2A|CLN8|SGMS1|ACER1|NEU3|FUT2|SLC30A5|CERS3|A4GALT|GLB1|CERS6|SMPD4|KIT|PPP2R1A|PRKCD|B4GALT6|ST3GAL6|ST3GAL3|ITGB8|ORMDL3|PLA2G15|B3GNT5|GBA2|ELOVL7|PRKAA1|GLA	Endothelial	MASL_vs_Control
GOBP_MEMBRANE_PROTEIN_ECTODOMAIN_PROTEOLYSIS	0.00141538	0.00966049	0.45506	-0.492325	-1.80776	38	MYH9|BACE2|ADAM17|TNFRSF1B|FURIN|SNX9|TIMP3|APH1A|PRKCQ|PTPN3|ADAM19|HM13|PACSIN3|NRDC|SPPL2A|SPPL3|RBMX|PSEN2|LRIG2|TIMP1|ADAM9	Endothelial	MASL_vs_Control
GOBP_MEMBRANE_PROTEIN_PROTEOLYSIS	0.0279164	0.0963096	0.352488	-0.398239	-1.56266	49	MYH9|BACE2|TGFB1|ADAM17|TNFRSF1B|FURIN|SNX9|TIMP3|APH1A|PRKCQ|PTPN3|ADAM19|HM13|PACSIN3|TMPRSS6|NRDC|SPPL2A|SPPL3|RBMX|PSEN2|LRIG2|TIMP1|CLPP|ADAM9	Endothelial	MASL_vs_Control
GOBP_MEMBRANE_REPOLARIZATION	0.00911921	0.0413912	0.38073	-0.453828	-1.61669	34	GJA5|SCN1B|ATP1A1|ATP1B3|ATP1B1|NEDD4L|YWHAE|WDR1|KCNJ3	Endothelial	MASL_vs_Control
GOBP_MESENCHYMAL_CELL_DIFFERENTIATION	1.47683e-05	0.000245653	0.593325	-0.355786	-1.77507	202	DAB2IP|TGFB3|SEMA3F|TCF7L2|WNT11|FN1|SMAD7|SEMA4C|SEMA4B|TGFB1I1|HEY1|VASN|PEF1|HES1|TGFB1|LOXL2|RTN4|SEMA6B|CORO1C|PDCD6|MTOR|GSK3B|ROCK2|CTNNB1|SPRED3|ADAM15|HIF1A|LRG1|LAMA5|PTK2|ALDH1A2|MAPK1|TIAM1|FGFR1|LRP6|NOTCH1|RDH10|HEY2|RADIL|MEF2C|TCOF1|SEMA4D|FGFR2|FOXA2|POFUT2|LIMS1|NOLC1|MCRIP1|PPP3R1|MAD2L2|GDNF|BMP5|CDC42|AXIN2|STAT1|SEMA3B	Endothelial	MASL_vs_Control
GOBP_MESENCHYME_DEVELOPMENT	9.32601e-05	0.00110229	0.538434	-0.327356	-1.67366	242	DAB2IP|TGFB3|SEMA3F|TCF7L2|NOS3|WNT11|FN1|SMAD7|SEMA4C|SEMA4B|TGFB1I1|HEY1|VASN|PEF1|BMPR2|HES1|TGFB1|LOXL2|RTN4|SEMA6B|CORO1C|PDCD6|MTOR|GSK3B|ROCK2|CTNNB1|DCHS1|SPRED3|ADAM15|HIF1A|TEAD2|LRG1|LAMA5|PTK2|ALDH1A2|MAPK1|TIAM1|FGFR1|POGLUT1|LRP6|NOTCH1|RDH10|TAF10|HEY2|RADIL|MEF2C|TCOF1|SEMA4D|PRICKLE1|FGFR2|FOXA2|POFUT2|LIMS1|NOLC1|MCRIP1|PPP3R1|MAD2L2|GDNF|BMP5|CDC42|AXIN2|STAT1|SEMA3B	Endothelial	MASL_vs_Control
GOBP_MESODERM_DEVELOPMENT	0.000672358	0.00537891	0.477271	-0.385987	-1.75363	96	GPI|GJA1|VEGFA|WNT11|ITGB3|NF2|BMPR2|AHDC1|KDM6B|TEAD2|MESP2|TWSG1|ARMC5|ITGB1|INHBA|IKZF3|SRF|MESD|POGLUT1|TAF10|SETD2|PRKAR1A|EYA1|FGFR2|POFUT2|SSBP3|HCK|POU4F1|TCF15|CTDNEP1|EPHA2|TIE1|AXIN1|EXOC4	Endothelial	MASL_vs_Control
GOBP_MESODERM_MORPHOGENESIS	0.00114121	0.00817289	0.45506	-0.438129	-1.77298	57	GPI|GJA1|WNT11|ITGB3|NF2|BMPR2|AHDC1|KDM6B|MESP2|TWSG1|ARMC5|ITGB1|INHBA|SRF|TAF10|SETD2|PRKAR1A|EYA1|FGFR2|POFUT2	Endothelial	MASL_vs_Control
GOBP_MESONEPHRIC_TUBULE_MORPHOGENESIS	0.00953336	0.0427672	0.38073	-0.412859	-1.60663	47	VEGFA|WNT11|KIF26B|HES1|GZF1|CTNNB1|DCHS1|HS2ST1|HOXB7|LAMA5|WNT9B|GPC3|EYA1|GDNF|HS3ST3B1	Endothelial	MASL_vs_Control
GOBP_MICROVILLUS_ASSEMBLY	6.38435e-06	0.000125088	0.610527	-0.718423	-2.30655	21	TNIK|RAP1A|RAP2B|PODXL|ATP8B1|RAPGEF6|RAP1B|KLF5|PLD1|RAP1GAP|MINK1|EZR|FSCN1|SLC9A3R1|FXYD5	Endothelial	MASL_vs_Control
GOBP_MICROVILLUS_ORGANIZATION	6.69328e-07	1.93069e-05	0.659444	-0.689332	-2.38959	29	TNIK|RAP1A|RAP2B|PODXL|ATP8B1|RAPGEF6|RAP1B|PTPN11|KLF5|TWF2|VIL1|CDHR5|PLD1|RAP1GAP|MINK1|EZR|FSCN1|SLC9A3R1|FXYD5	Endothelial	MASL_vs_Control
GOBP_MIRNA_METABOLIC_PROCESS	0.00300009	0.017701	0.431708	-0.369404	-1.64923	89	PPARD|MRTFA|STAT3|RELA|NCOR2|NGFR|TGFB1|NFKB1|SREBF1|PPARA|SMARCA4|HIF1A|KLF5|TENT2|SRF|GNL3|AGO2|KHSRP|JUN|ETS1|EGR1|SND1|NFIB|ZSWIM8|ZNF512B|PNPT1|FOSL1|FOS|KLF4|SMAD3|POU2F1|GAS5|SMAD4|TUT7|MYC|TRIM71|NCOR1	Endothelial	MASL_vs_Control
GOBP_MITOCHONDRIAL_CALCIUM_ION_HOMEOSTASIS	0.0176783	0.0684813	0.352488	-0.499915	-1.64662	24	MCU|TGM2|SLC8B1|MCUB|DISC1|PDZD8|FIS1|BCAP31|MICU2|IMMT|BNIP3|SLC8A3|MICU3|RAP1GDS1	Endothelial	MASL_vs_Control
GOBP_MITOCHONDRIAL_FUSION	0.0150536	0.0606171	0.38073	-0.448708	-1.57543	32	HUWE1|THG1L|OPA1|TFRC|MCL1|USP30|FIS1|BAK1|MUL1|CHCHD3|MFN2|ADCK1|MTCH2|PARL|BNIP3|MIGA1|RCC1L|MIEF1|PID1	Endothelial	MASL_vs_Control
GOBP_MITOCHONDRION_ORGANIZATION	0.000110149	0.0012629	0.538434	-0.267117	-1.47003	494	HUWE1|HK2|NOS3|WDR45B|CDC37|GOLPH3|USP36|SOD2|TRAK1|MCU|MFSD14A|LONP1|HSPA9|TOP3A|THG1L|CHCHD7|ARIH2|SPIRE1|UBE2D3|ABLIM3|SREBF1|SAE1|HSPA4|HSPD1|MEF2A|ATAD3B|TIMM23|SMIM20|NDUFS4|AKT1|IFI6|GSK3B|ATG9B|DCN|BCL2L2|FAM162A|PANK2|OPA1|PPIF|AP3B1|FBXW7|BCL2L1|PISD|TFRC|CSNK2A2|TIMM9|NECTIN2|MAP1LC3A|ARFIP2|HIF1A|MCL1|APOO|LIG3|DNM1L|VPS13A|JTB|NDUFB8|PLAUR|RHOT2|FUNDC2|PITRM1|YME1L1|NDUFS2|SUPV3L1|COX7A2L|VDAC1|INF2|USP30|MTFP1|ARMCX3|CAMKK2|PAM16|SLC25A36|PUM2|STAT2|COA4|MARK2|ATG5|SPG7|NMT1|NDUFA10|RNF31|TWNK|TMEM70|HIGD1A|MARCKS|TMEM11|SCO2|CXADR|ATAD3A|TOMM22|LMAN1|TOMM40|FIS1|NDUFAF8|BAK1|UBE2J2|ATP13A2|BCAP31|CCAR2|CTTN|PNPT1|OXA1L|SLC9A1|CAMKMT|MUL1|HIGD1B|BID|BAG3|HSD17B10|MSTO1|CHCHD3|HTRA2|PLA2G6|PMPCA|MLLT11|ATP5F1D|IER3|ATP7A|TIMM8A|HPS4|ECSIT|UBE2L3|HIGD2A|COX18|GRPEL2|IMMT|PRMT6|VPS54|CLUH|TOMM40L|NDUFAF4|NDUFB1|AGK|RTL10|HDAC6|OPTN|GABPB1|UQCC1|HTT|VPS13C|ALKBH7|PLSCR3|CLN8|CHCHD2|MICALL2|NDUFAF2|TIGAR|MFN2|EPAS1|BMF|ATG4B|PLEC|ATCAY|ENDOG|GABARAPL1|GCLM|NDUFA9|ADCK1|PPP2CB|ARRB2|TYMP|GPER1|TOMM20|PHB2|ATG7|MICOS13|KIF5B|SLC25A6|POLG2|HRK|COA8|ATPAF2	Endothelial	MASL_vs_Control
GOBP_MITOTIC_CELL_CYCLE_PHASE_TRANSITION	0.00995017	0.0442914	0.38073	-0.246682	-1.33464	394	DNM2|MECP2|ADAMTS1|APP|GJC2|ID2|NEK6|CDC27|MAD1L1|BACH1|TEX14|ANKRD17|PLK2|DDR2|CDK17|CHFR|E2F4|CCNY|ADAM17|CCND2|AKT1|PPME1|SMARCA4|SMC5|TAOK1|CTDP1|KHDRBS1|E2F3|SMARCC1|PHF10|CUL3|TAF2|ACVR1B|BCL7C|HUS1|CDKN1A|DDB1|ITGB1|ARPP19|CDC73|INHBA|BRD4|DPF3|PSME3|CCNH|GTSE1|KANK2|USP37|BRSK1|PPP1R9B|TAF10|KMT2E|EIF4G1|NES|TAOK2|SDE2|CUL5|INO80|CUL2|DCUN1D3|CDK2|RPS6KB1|CDC34|CDK5RAP3|CDK16|CDK4|GSPT1|ARID2|PPP2R2D|WAC|ACTB|EIF4E|MIIP|DDX3X|ECD|PBRM1|KDM8|DUSP1|RINT1|PPP6C|CDC14A|DACT1|MASTL|CKS2|UBE2E2|MAD2L2|FBXL7|CDC14B|NSMCE2|ESPL1|CUL1|TAOK3|CDC6|FOXM1|BID|CUL4A	Endothelial	MASL_vs_Control
GOBP_MODIFICATION_OF_SYNAPTIC_STRUCTURE	0.0188471	0.0716704	0.352488	-0.49768	-1.63926	24	GRIPAP1|SYNPO|RAP1B|ABL1|ITPKA|CYFIP1|STAU1|EGLN1|RHOA|CDC42|PFN1|PGRMC1	Endothelial	MASL_vs_Control
GOBP_MODULATION_BY_HOST_OF_SYMBIONT_PROCESS	0.00014115	0.00152755	0.518848	-0.451539	-1.9387	72	STOM|HDAC1|SNW1|FASN|ZDHHC9|YTHDC2|IFI27|EEA1|SMARCA4|ROCK2|PTX3|CTDP1|CFL1|SAP30BP|CCNT1|CHD1|VAPA|CDK9|POU2F3|JUN|INPP5K|RAB5A|CCL4|CDC42|IGF2R	Endothelial	MASL_vs_Control
GOBP_MODULATION_BY_HOST_OF_VIRAL_PROCESS	0.0116777	0.0500209	0.38073	-0.424618	-1.60545	42	STOM|FASN|ZDHHC9|YTHDC2|IFI27|EEA1|ROCK2|PTX3|CFL1|VAPA|RAB5A|CDC42|IGF2R|PI4KA|CCNK|DDX56|PSMC3	Endothelial	MASL_vs_Control
GOBP_MOLTING_CYCLE	0.0153708	0.0612546	0.38073	-0.350854	-1.52718	80	HDAC1|RELA|NGFR|HPSE|NSUN2|PTGS2|CTNNB1|TSKU|NF1|ACVR1B|IGFBP5|LAMA5|INHBA|NOTCH1|NOM1|TRPC4AP|PUM2|FGFR2|SAV1	Endothelial	MASL_vs_Control
GOBP_MONOCARBOXYLIC_ACID_TRANSPORT	0.000394206	0.00349024	0.498493	-0.35373	-1.67885	136	ABCD4|PPARD|CEACAM1|ACSL3|SLC16A3|CYP7A1|SLC5A6|SLC16A14|ABCC4|SLC22A3|ATP8B1|PTGS2|PPARA|AKT1|SLC51A|SLC27A1|ABCB4|PNPLA8|ACSL5|SLCO4A1|SLC6A8|SLC6A13|SLC2A1|CES1|NMB|RPS6KB1|RBP7|SLCO1B3|SLC10A6|SLCO2A1|SLC43A3|MPC1|PLA2G4A|ABCD2|FIS1|SLC16A8|SLC10A3|FABP3|SLC16A1|PLA2G6|ANXA1|SLC9A3R1|ABCC3|SPX|SLC17A5	Endothelial	MASL_vs_Control
GOBP_MONOCYTE_CHEMOTACTIC_PROTEIN_1_PRODUCTION	0.0239431	0.0861171	0.352488	-0.550603	-1.64891	17	LGALS9|OAS3|AGER|SOCS5|SELENOK|NR1H4|GSTP1|TRPV4|MCOLN2|SYK|OAS1	Endothelial	MASL_vs_Control
GOBP_MONONUCLEAR_CELL_DIFFERENTIATION	1.06316e-06	2.82048e-05	0.643552	-0.322559	-1.73754	374	SHB|VEGFA|PIK3R1|SMAD7|LYN|MYH9|STAT3|LGALS9|PIK3R3|IL2RA|ID2|BCL3|DTX1|HECTD1|CMTM7|FASN|HDAC4|RIPK3|PNP|LCK|JAK3|LFNG|PREX1|ZBTB7A|DCAF1|JUNB|RELB|ADAM17|IFI16|MTOR|TCIRG1|SMARCA4|CTNNB1|EGR3|IL27|AP3B1|IL4R|NFKBID|SMARCC1|PHF10|ITPKB|NFKBIZ|ARMC5|ITGB1|ABL1|BRAF|NDFIP1|INHBA|RABL3|AGER|IKZF3|FNIP1|CLCF1|DLL1|SRF|GPR18|AP3D1|JAG2|IL31RA|XBP1|SOCS5|STAT5B|KLF6|LAG3|JUN|PRKCZ|NTRK1|IL15RA|PRR7|CD83|ATG5|INPP5D|NOTCH2|EGR1|ARID2|POU2AF1|PTPN2|ACTB|PTPRJ|CD1D|IL4I1|RHOA|PBRM1|KMT2A|DLL4|LMBR1L|CD8A|LTBR|HLA-B|XRCC6|FES|CD79B|BAK1|BCL6|NFIL3|IL15|FADD|NFAM1|SH3RF1|CD80|JMJD6|IRF1|DOCK11|RSAD2|RORC|ANXA1|FOS|MMP14|IL12RB1|TNFRSF9|ATP7A|CBFB|ZEB1|IL6R|ITGA4|SLC4A2|ZFPM1|LILRB1|CHD7	Endothelial	MASL_vs_Control
GOBP_MONONUCLEAR_CELL_MIGRATION	0.000786304	0.00611953	0.477271	-0.336761	-1.61036	143	FLT1|TNFRSF14|CALCA|STK10|APP|LYN|ITGB3|LGALS9|MSN|F11R|RIPK3|TRPM4|CRK|OXSR1|ADAM17|AKT1|HSD3B7|SLC8B1|SPNS2|ABL2|WNK1|ABL1|PTK2|MAPK1|CD47|AGER|PECAM1|CCL21|RHOA|DUSP1|SIRPA|CCL4|SELENOK|BMP5|CDC42|FADD|CD200|ANXA1|FUT4|LRCH1|SERPINE1|IL6R|ITGA4|PLA2G7|IL27RA|CXCL13|IL12A|PLEC|TRPV4|C1QBP|JAM2|CXCL11|IL34|STK39|ARHGEF5	Endothelial	MASL_vs_Control
GOBP_MONOSACCHARIDE_BIOSYNTHETIC_PROCESS	0.00369651	0.0208294	0.431708	-0.371476	-1.64373	84	GPI|PGK1|ENO2|TPI1|ATF3|AKR1A1|SIRT6|PPARA|PGM1|USP7|PCK2|WDR5|DDB1|SIK1|ARPP19|SLC39A14|RANBP2|G6PD|GPT|PTPN2|DSE	Endothelial	MASL_vs_Control
GOBP_MONOSACCHARIDE_CATABOLIC_PROCESS	4.16264e-05	0.000576347	0.557332	-0.538868	-2.06953	44	PGK1|HK2|ENO2|TPI1|ENO1|HK1|PFKP|FUT1|FOXK1|IDUA|FOXK2|HEXB|PKM|PFKFB2|RBKS	Endothelial	MASL_vs_Control
GOBP_MONOSACCHARIDE_METABOLIC_PROCESS	7.00878e-05	0.000879911	0.538434	-0.332358	-1.69274	230	GPI|PGK1|HK2|ENO2|PPARD|TPI1|PMM2|ATF3|ENO1|INSR|ALDOA|PFKFB3|HK1|MAN2C1|PFKP|FUT1|FOXK1|AKR1A1|SIRT6|GSTO1|SLC2A3|MIDN|IDUA|PPARA|AKT1|INPPL1|FOXK2|PGM1|USP7|PCK2|WDR5|DDB1|SIK1|ARPP19|HEXB|SLC39A14|SLC2A1|RANBP2|PFKFB4|PKM|PDK1|G6PD|PFKFB2|SLC45A3|GPT|ADPGK|RBKS|MAN2A2|H6PD|PTPN2|FOXA2|POFUT2|DSE|GAPDH|SORBS1|DHDH	Endothelial	MASL_vs_Control
GOBP_MORPHOGENESIS_OF_AN_EPITHELIAL_SHEET	1.11725e-05	0.000194756	0.593325	-0.528397	-2.10756	53	CD44|ITGA5|MRTFA|CEACAM1|HBEGF|ADAM17|PDCD10|MTOR|LRG1|ITGB1|SRF|RHOC|NOTCH1|LCP1|NOTCH2|RHOA|ARHGAP35|DLL4|BMP5|FERMT2|JAG1|RREB1	Endothelial	MASL_vs_Control
GOBP_MORPHOGENESIS_OF_AN_EPITHELIUM	5.85342e-07	1.7481e-05	0.659444	-0.314839	-1.71072	417	CD44|MMRN2|GJA1|VEGFA|SEC24B|ITGA5|WNT11|MRTFA|CEACAM1|RAB10|VCL|KIF26B|SEMA4C|COL4A1|RASIP1|SOCS3|VEGFC|HECTD1|MSN|TGFB1I1|VASP|MTSS1|SMURF2|PAFAH1B1|PODXL|NGFR|TGM2|HBEGF|SMURF1|SIRT6|HES1|TGFB1|CELSR3|GZF1|ADAM17|PDCD10|LUZP1|PAK1|GRB2|MTOR|CTNNB1|DCHS1|OPA1|HS2ST1|PRICKLE2|PRKX|CLIC4|HOXB7|HIF1A|TEAD2|IGFBP5|EFNB2|LRG1|LAMA5|ITGB1|PRKD2|ABL1|ITGAX|ALDH1A2|SDC4|CCM2|TIAM1|ACTG1|MTHFD1L|WNT9B|DLL1|OPHN1|ADM|SRF|BTBD7|RHOC|WDR1|CECR2|BRSK1|NOTCH1|JAG2|RDH10|GLMN|GPC3|SOX17|SETD2|MEF2C|PLEKHA4|LCP1|NOTCH2|EYA1|PRICKLE1|FGFR2|ACTB|AHI1|ROR1|DAAM1|RHOA|ARHGAP35|DLL4|DACT1|PPP3R1|GDNF|BMP5|TNC|HS3ST3B1|CDC42|STAT1|DLC1|SULF1|TCF15|MAGI2|BRD2|SH3BP1|EZR|EPHA2|TIE1|SALL1|FERMT2|JAG1|RREB1	Endothelial	MASL_vs_Control
GOBP_MORPHOGENESIS_OF_A_POLARIZED_EPITHELIUM	0.000138203	0.00150841	0.518848	-0.417083	-1.85545	86	SEC24B|WNT11|RAB10|MSN|SMURF2|PAFAH1B1|SMURF1|CELSR3|PRICKLE2|ABL1|TIAM1|ACTG1|WNT9B|OPHN1|WDR1|BRSK1|GPC3|PLEKHA4|PRICKLE1|ACTB|AHI1|ROR1|DAAM1|RHOA|DACT1|CDC42|TCF15|MAGI2|SH3BP1|EZR	Endothelial	MASL_vs_Control
GOBP_MRNA_CATABOLIC_PROCESS	2.28963e-06	5.31736e-05	0.627257	-0.35767	-1.81063	220	PELO|CTIF|NOCT|TENT5A|CARHSP1|THRAP3|DHX34|SMG6|YBX3|TUT1|SMG1|XRN2|PATL1|HNRNPD|AGO3|AKT1|CELF1|ROCK2|PUM1|ZHX2|PABPC4|EXOSC7|CSDE1|TENT4A|CNOT6|ETF1|MAPKAPK2|NPM1|HNRNPC|LARP4B|NT5C3B|BTG2|TENT2|IGF2BP2|SMG7|YTHDF1|SAMD4A|FUS|AGO2|KHSRP|CNOT1|SUPV3L1|ZFP36|ZC3HAV1|YTHDF3|PUM2|YBX1|CNOT4|TBRG4|GSPT1|SND1|CASC3|UPF2|ELAVL1|NBAS|GTPBP1|SECISBP2|MRTO4|DXO|SMG5|GDNF|PRR5L|AXIN2|CNOT10|PABPC1|PNPT1|DCP1A|LARP1|TRAF5|EXOSC10|ZC3H12D|ERN1|RNH1|DND1|PDE12|HNRNPU|FTO|FASTK|TRAF2	Endothelial	MASL_vs_Control
GOBP_MRNA_EXPORT_FROM_NUCLEUS	0.000496847	0.00417042	0.477271	-0.441889	-1.83488	65	AGFG1|SMG6|SMG1|NSUN2|DDX39B|DDX19A|NUP93|SMG7|SUPT6H|NXF1|SETD2|SRSF3|AKAP8L|CASC3|UPF2|NUP155|SMG5|SARNP|NUP85|THOC1|HNRNPA2B1|THOC6|YTHDC1|NUP160|CHTOP|NXF5|NXT1|NCBP1|NUP214|NUP107|POLR2D|DDX39A|ZC3H11A|PABPN1	Endothelial	MASL_vs_Control
GOBP_MRNA_PROCESSING	5.57327e-05	0.000734142	0.557332	-0.280783	-1.53264	439	SRSF4|HNRNPM|SNW1|APP|HNRNPH1|RPRD1B|CDK11B|SCAF11|TSEN54|TSSC4|HNRNPL|SRPK2|THRAP3|SF3A3|NUP98|RBM17|LUC7L|SNRPA1|TUT1|PRPF19|SNRPB|ZBTB7A|ADAR|XRN2|DDX39B|CELF1|PTBP1|DHX15|EFTUD2|CDK11A|AKAP17A|KHDRBS1|TENT4A|SFPQ|FAM50A|DDX1|HNRNPC|CTNNBL1|CDC73|QKI|SMU1|SON|SSU72|CMTR1|TENT2|STRAP|SUPT6H|HSF1|SRSF2|PRPF40A|HNRNPA3|RBM27|CDK9|KHSRP|YJU2|HNRNPK|SDE2|PRKRIP1|NONO|NOVA2|SRSF3|AKAP8L|SF3B2|RBM5|RBM25|RPUSD4|YBX1|SMNDC1|PRPF4B|RALY|TBRG4|CASC3|SNRPE|PRPF6|SRRM2|ECD|ZRANB2|SMN1|PTBP3|SYMPK|NUDT21|PRPF31|ZMAT2|SNRPD2|ARL6IP4|PPP4R2|DDX23|RBM6|RBM3|BUD13|SF3B3|CD2BP2|PABPC1|SRSF7|SRSF9|SREK1|THOC1|CCAR2|DYRK1A|ZC3H3|PNPT1|JMJD6|HNRNPR|ZCCHC8|PUS1|RBFOX2|TCERG1|HNRNPA2B1|PHRF1|ERN1|BCAS2|PCF11|GEMIN7|RNGTT|RBM39|CDK12|AQR|PRPF8|THOC6|PDE12|PRPF3|LUC7L3|HNRNPU|YTHDC1|SNRNP200|U2AF1L4|CPSF6|PPIL1|DHX9|SETX|PPIE|A1CF|WDR77|CWC25|COIL|SF3B6|HNRNPF|ESS2|RBM7|RBMX|SRSF5|C1QBP|DHX38|PRMT7|BRDT|CACTIN|AHCYL1|PRKACA|LSM4|PUS7|RBM19|CPSF1|TRA2B|GPATCH1|PRPF38A|DHX8|HABP4|RPUSD2|CWC15|HNRNPA1|CWF19L1|APOBEC4|KHDC4|SFSWAP|SRPK1|SNU13|SLBP|SRRT|RBM10|MTREX|SRSF1|CWC22|RNMT|ADARB1|USP49|NCBP1|RNPS1|SRSF11|RAMAC	Endothelial	MASL_vs_Control
GOBP_MRNA_TRANSPORT	2.83074e-07	9.7984e-06	0.674963	-0.455349	-2.1405	123	AGFG1|NUP58|POM121|MX2|NUP98|SMG6|POM121C|SMG1|NUP205|LRPPRC|NSUN2|DDX39B|DDX19A|NUP188|QKI|NUP93|IGF2BP2|SMG7|SUPT6H|RANBP2|HSF1|NXF1|HNRNPA3|NUP153|KHSRP|G3BP2|SETD2|SRSF3|ZFP36|AKAP8L|CASC3|UPF2|NUP155|SMG5|SARNP|MVP|NUP85|SRSF7|THOC1|ZC3H3|HNRNPA2B1|PEG10|THOC6|SEC13|HNRNPA1L2|YTHDC1|BICD2|NUP160|DHX9|NUTF2|CHTOP	Endothelial	MASL_vs_Control
GOBP_MUCOPOLYSACCHARIDE_METABOLIC_PROCESS	0.000298624	0.00278652	0.498493	-0.407192	-1.79272	83	CD44|CHSY1|CEMIP2|NDST2|CEMIP|ST3GAL4|CHPF2|NDNF|B3GNT2|HPSE|TGFB1|NFKB1|IDUA|DCN|NDST1|HS2ST1|AP2A1|HEXB|EGFLAM|ST3GAL2|UGDH	Endothelial	MASL_vs_Control
GOBP_MULTI_MULTICELLULAR_ORGANISM_PROCESS	2.25422e-05	0.000346425	0.57561	-0.372186	-1.82437	163	VMP1|GJA1|VEGFA|TGFB3|PPARD|ASH1L|ITGA5|TEAD4|CALCA|ITGB3|LGALS9|IGFBP2|RGS2|STC2|SMURF2|TEAD3|BMPR2|ACSL4|JUNB|ACR|PTGS2|AKT1|PGF|SPP1|ACVR1B|IGFBP5|IGFBP7|MAFF|HEXB|ADM|SLC2A1|AGO2|THBD|FKBP4|STAT5B|DEDD|YTHDF3|EPO	Endothelial	MASL_vs_Control
GOBP_MUSCLE_ADAPTATION	0.00602814	0.0302614	0.407018	-0.351173	-1.54609	83	NOS3|GTF2IRD1|MTPN|RGS2|HDAC4|TRPC3|MEF2A|TNFRSF1B|PPARA|ROCK2|GLRX3|CTDP1|IGFBP5|CYBA|NOTCH1|CDK9|TNFRSF1A|HEY2|G6PD|RPS6KB1|INPP5F	Endothelial	MASL_vs_Control
GOBP_MUSCLE_CELL_DIFFERENTIATION	9.42988e-06	0.000170937	0.593325	-0.318793	-1.68391	313	VEGFA|HDAC1|MECP2|MRTFA|ALPK3|SEMA4C|MYH9|SOD2|MTPN|ID2|ACTN1|ATP11A|CSRP2|NIBAN2|RGS2|HEY1|HDAC4|ANKRD17|NINJ1|BMPR2|SIRT6|HOMER1|HES1|TGFB1|MAP2K4|CD81|MEF2A|PPARA|AKT1|MTOR|NRAP|KDM6B|CTNNB1|PTBP1|HIRA|IL4R|CTDP1|ACTN4|RCAN1|CSRP1|DOCK1|MAMSTR|SPAG9|MORF4L2|IGFBP5|EFNB2|FLOT1|ITGB1|SIK1|MAPK11|QKI|ACTG1|KLF5|DLL1|ADM|SRF|GDF15|RBPMS2|LMOD1|SETD3|SUPT6H|WDR1|NOTCH1|GLMN|CDK9|XBP1|HEY2|SYPL2|BIN1|MEF2C|G6PD|BIN3|MAPK12|PRDM6|PRKAR1A|YBX1|ATG5|PRICKLE1|SORT1|FGFR2|CDON	Endothelial	MASL_vs_Control
GOBP_MUSCLE_CELL_MIGRATION	0.00177068	0.0115436	0.45506	-0.388586	-1.68268	77	PPARD|ADAMTS1|CYP1B1|ITGB3|TRIB1|ABHD2|CCN4|DDR2|CRK|NFE2L2|NF1|NET1|IGFBP5|P2RY6|DDIT3|MEF2C|RPS6KB1|BIN3|S1PR2|RHOA|DOCK7|DOCK5|ANXA1|ATP7A|SERPINE1|DOCK4	Endothelial	MASL_vs_Control
GOBP_MUSCLE_CELL_PROLIFERATION	0.00015956	0.00168093	0.518848	-0.345256	-1.69295	166	GJA1|TGFB3|PPARD|HDAC1|TCF7L2|NOS3|ADAMTS1|ITGB3|SOD2|TRIB1|ID2|CCN4|DDR2|BMPR2|HBEGF|TGFB1|IRAK1|PTGS2|AKT1|CTNNB1|NF1|IGFBP5|CDKN1A|ABL1|MAPK11|RBPMS2|P2RY6|CYBA|NOTCH1|HEY2|DDIT3|MEF2C|JUN|VGLL4|RPS6KB1|ZNF143|PRKAR1A|ARID2|FGFR2|XRCC5|S1PR2|SAV1|PTAFR|RHOA|XRCC6|FES|CXADR|DBH|STAT1|IL15|LDLRAP1	Endothelial	MASL_vs_Control
GOBP_MUSCLE_HYPERTROPHY	0.0250333	0.0890772	0.352488	-0.340236	-1.46299	75	MTPN|RGS2|HDAC4|MAP2K4|TRPC3|MEF2A|TNFRSF1B|PPARA|ROCK2|GLRX3|CTDP1|IGFBP5|CYBA|NOTCH1|CDK9|TNFRSF1A|HEY2|G6PD|INPP5F	Endothelial	MASL_vs_Control
GOBP_MUSCLE_SYSTEM_PROCESS	0.00357061	0.020293	0.431708	-0.264014	-1.39473	322	GJA1|NOS3|ENO1|CALCA|ALDOA|SMAD7|TPM4|GTF2IRD1|MTPN|ABCC9|DAPK3|RGS2|GJA5|HDAC4|TRPM4|LTB4R|SCN1B|HOMER1|MAP2K4|GSTO1|MAP2K3|SULF2|TRPC3|MEF2A|TNFRSF1B|VEGFB|SLMAP|PTGS2|PPARA|MTOR|ATP1A1|ROCK2|SMAD5|GLRX3|CTDP1|MYL6|GJC1|TPM3|IGFBP5|ARG2|ATP1B1|SLC6A8|SRF|NEDD4L|LMOD1|SETD3|CYBA|NOTCH1|CDK9|PDE4D|TNFRSF1A|HEY2|BIN1|MYL4|G6PD|KCNJ3|NR4A1|RPS6KB1|ADORA2B|INPP5F|NUP155|PTAFR|RHOA|ATP2A2|UTRN|SCO2|KCNB2|FKBP1B|GDNF|PTGER3|IL15|STC1|PIK3C2A|CTTN|SULF1|SLC9A1|CHRM2|CLIC2|DOCK5|KCNE4|PLA2G6|SUMO1|DMD|SPX|TBXA2R|PDE9A|VPS54|DOCK4|MYL6B|PKP2|CALD1|SMAD3	Endothelial	MASL_vs_Control
GOBP_MUSCLE_TISSUE_DEVELOPMENT	0.000511361	0.00425782	0.477271	-0.275106	-1.45297	315	GJA1|VEGFA|ATF3|ADAMTS9|SMAD7|ALPK3|MTPN|FKBP1A|ID2|EGR2|CSRP2|NIBAN2|RGS2|GJA5|HEY1|YBX3|LUC7L|BMPR2|SIRT6|HOMER1|TGFB1|MAP2K4|MEF2A|PPARA|MTOR|NRAP|KDM6B|CTNNB1|SMAD5|CTDP1|NF1|RCAN1|CSRP1|MYL6|HIVEP3|GJC1|IGFBP5|EFNB2|FLOT1|ITGB1|ABL1|SIK1|MAPK11|ALDH1A2|MAFF|KLF5|BTG2|DLL1|SRF|POGLUT1|NOTCH1|HEY2|EGLN1|MEF2C|G6PD|VGLL4|NR4A1|HEG1|RPS6KB1|BIN3|PRKAR1A|ATG5|NOTCH2|EYA1|PRICKLE1|EGR1|ARID2|LEMD2|FGFR2|CDON|SAV1|RHOA|DLL4|FES|CXADR|COPS2|BMP5|CDC42|POU4F1|HMG20B	Endothelial	MASL_vs_Control
GOBP_MYELOID_CELL_ACTIVATION_INVOLVED_IN_IMMUNE_RESPONSE	0.00270766	0.0163601	0.431708	-0.385183	-1.6692	78	SBNO2|LYN|LGALS9|CBL|STX4|SNX4|ADGRE2|PRKCE|RABGEF1|FER|IL4R|ITGAM|VAMP7|STXBP2|IFI35|IL33|ADORA2B|PTAFR|STXBP1|LBP|DYSF|FES|C12orf4|CD300A	Endothelial	MASL_vs_Control
GOBP_MYELOID_CELL_DEVELOPMENT	0.00130843	0.00905808	0.45506	-0.414584	-1.78003	72	FAM20C|APP|SH2B3|PAFAH1B1|ZBTB7A|ABI1|WASF2|ZNF385A|PABPC4|FBXW7|PTPN11|ANXA2|SRF|G6PD|EPO|NOTCH2|PTBP3|PIP4K2A|RHEX|NRROS|BCL6|LRRK1|JMJD6|SLC11A2|KLF2|SLC9B2|ZFPM1|LILRB1	Endothelial	MASL_vs_Control
GOBP_MYELOID_CELL_DIFFERENTIATION	1.69497e-08	1.08077e-06	0.733762	-0.356115	-1.89247	337	SBNO2|VEGFA|SH3PXD2A|SNX10|CEACAM1|FAM20C|PIK3R1|APP|LYN|MYH9|STAT3|TRIB1|LGALS9|ID2|CCN4|ACTN1|SH2B3|HSPA9|FASN|PAFAH1B1|ARNT|FSTL3|TGFB1|ZBTB7A|JUNB|ADAR|RELB|CD81|ABI1|IFI16|MTOR|TCIRG1|CTNNB1|WASF2|ZNF385A|SMAD5|PABPC4|AP3B1|CASP10|FBXW7|TFRC|NFKBIA|NF1|PRKX|PTPN11|ANXA2|ITPKB|HOXB7|HIF1A|ACVR1B|NDFIP1|MAPK11|CDC73|INHBA|TMEM64|DLL1|SRF|HSF1|WDR1|IL31RA|SRP54|KMT2E|GPC3|STAT5B|MEF2C|G6PD|JUN|CBFA2T3|ZFP36|RASSF2|NBEAL2|IL33|CDK5RAP3|EPO|UBASH3B|CNOT4|INPP5D|ETS1|NOTCH2|KLF13|SNRK|PTPN2|HCLS1|PTBP3|LTBR|PIP4K2A|KAT6A|RHEX|NRROS|FES|FARP2|IL5|BCL6|CDC42|STAT1|POU4F1|IL15|FADD|UBA5|LRRK1|JMJD6|CUL4A|SLC11A2|SMAP1|EPHA2|JAG1|SFXN1|DYRK3|KLF2|FOS|ISG15|CBFB|SLC9B2|PRMT6|SLC4A2|ZFPM1|VPS54|LILRB1|TET2	Endothelial	MASL_vs_Control
GOBP_MYELOID_CELL_HOMEOSTASIS	0.00248554	0.0151955	0.431708	-0.324678	-1.55866	146	GPI|VEGFA|LYN|STAT3|ID2|SH2B3|HSPA9|ARNT|ZBTB7A|ADAR|ADAM17|SMAD5|JAM3|NF1|ITPKB|HIF1A|ACVR1B|MAPK11|INHBA|SRF|KMT2E|STAT5B|G6PD|ZFP36|CDK5RAP3|EPO|INPP5D|ETS1|KLF13|PTPN2|HCLS1|PTBP3|RHEX|GCNT4|BAK1|BCL6|STAT1|UBA5|JMJD6|SLC11A2|SMAP1|SFXN1|ANXA1|DYRK3|KLF2|ISG15	Endothelial	MASL_vs_Control
GOBP_MYELOID_LEUKOCYTE_ACTIVATION	0.00163583	0.0108493	0.45506	-0.312105	-1.54754	187	SBNO2|PLSCR1|FN1|APP|LYN|LGALS9|NDRG1|CD93|CBL|IFNGR2|PREX1|STX4|RELB|HSPD1|SNX4|ADGRE2|PRKCE|TMEM106A|CRTC3|RABGEF1|FER|IL4R|NECTIN2|LDLR|TNIP2|AGER|ITGAM|MYO18A|IL31RA|KMT2E|VAMP7|STXBP2|JUN|IFI35|CXCL8|IL33|ADORA2B|CRLF2|NOTCH2|PTAFR|STXBP1|LBP|PLA2G4A|LTBR|DYSF|FES|C12orf4|IL15|CD300A|JMJD6|CD200	Endothelial	MASL_vs_Control
GOBP_MYELOID_LEUKOCYTE_DIFFERENTIATION	4.30876e-07	1.37507e-05	0.674963	-0.395345	-1.95642	184	SBNO2|VEGFA|SH3PXD2A|SNX10|CEACAM1|FAM20C|PIK3R1|APP|LYN|MYH9|TRIB1|LGALS9|ID2|CCN4|FASN|PAFAH1B1|FSTL3|TGFB1|JUNB|RELB|CD81|IFI16|MTOR|TCIRG1|CTNNB1|AP3B1|CASP10|FBXW7|TFRC|NF1|ANXA2|NDFIP1|INHBA|TMEM64|HSF1|IL31RA|SRP54|GPC3|JUN|CBFA2T3|RASSF2|IL33|UBASH3B|INPP5D|NOTCH2|PTPN2|HCLS1|LTBR|NRROS|FES|FARP2|IL5|CDC42|POU4F1|IL15|FADD|LRRK1	Endothelial	MASL_vs_Control
GOBP_MYELOID_LEUKOCYTE_MEDIATED_IMMUNITY	0.000757362	0.00596453	0.477271	-0.390301	-1.73631	86	LYN|SERPINB9|LGALS9|NDST2|CBL|STX4|ADAM17|DDX21|SNX4|ADGRE2|RABGEF1|FER|IL4R|DDX1|SPON2|ITGAM|WDR1|KMT2E|VAMP7|IGHG1|STXBP2|ADORA2B|PTAFR|STXBP1|FES|C12orf4|CD300A	Endothelial	MASL_vs_Control
GOBP_MYELOID_LEUKOCYTE_MIGRATION	1.01481e-05	0.000181678	0.593325	-0.379549	-1.86872	171	VEGFA|FLT1|GBF1|CALCA|PIK3R1|LYN|MCU|ITGA1|VEGFC|PIP5K1C|PAFAH1B1|PREX1|CD81|VEGFB|ADGRE2|PGF|RIN3|RABGEF1|JAM3|NF1|CAMK1D|HRH1|CNN2|PTK2|MAPK1|CD47|DNM1L|AGER|WDR1|CXCL3|TRIM55|IL1R1|SRP54|SWAP70|STAT5B|IL17RC|PECAM1|CXCL8|EMILIN1|CCL21|LBP|DUSP1|SIRPA|ITGA9|CXADR|CCL4|SELENOK|CXCL2|NUP85|CD300A|CD200|PPIA|ANXA1|MMP14|FUT4|SERPINE1|IL6R|PLA2G7|CXCL13|STAP1|RAC1|MIF|TRPV4|C1QBP|EMP2|MCOLN2|MYD88|SYK|B4GALT1|CXCL11|IL34	Endothelial	MASL_vs_Control
GOBP_MYOTUBE_DIFFERENTIATION	0.0120726	0.0512594	0.38073	-0.328753	-1.48909	95	HDAC1|MYH9|ATP11A|NIBAN2|HDAC4|HOMER1|CD81|MTOR|IL4R|RCAN1|DOCK1|MAMSTR|FLOT1|ITGB1|SIK1|KLF5|GDF15|NOTCH1|XBP1|MEF2C|BIN3|SORT1|CDON	Endothelial	MASL_vs_Control
GOBP_NADH_REGENERATION	1.02224e-05	0.000181678	0.593325	-0.796011	-2.23008	14	PGK1|HK2|ENO2|TPI1|ENO1|HK1|PFKP|FOXK1|FOXK2|PKM	Endothelial	MASL_vs_Control
GOBP_NATURAL_KILLER_CELL_MEDIATED_IMMUNITY	0.00349075	0.02	0.431708	-0.40796	-1.67578	62	CEACAM1|SERPINB9|LGALS9|ARL8B|AP1G1|CRK|TGFB1|RAB27A|NECTIN2|GFER|VAMP7|STAT5B|LAG3|PLEKHM2|PVR|ULBP3|NKG7|HLA-B|MICA|ULBP2|ULBP1|TUBB|SLAMF7|LILRB1|PRDX1|HLA-A|CLNK|IL12A|CADM1|ARRB2	Endothelial	MASL_vs_Control
GOBP_NCRNA_PROCESSING	0.0121734	0.0515367	0.38073	-0.245342	-1.32251	380	NOL10|USP36|STAT3|TSEN54|THG1L|ESF1|TUT1|NIFK|WDR74|TGFB1|ADAR|XRN2|DDX21|NSUN2|RIOK3|AGO3|PUSL1|UTP18|WDR55|RRP36|DDX18|PRORP|DDX51|PUM1|UTP4|BMS1|DUS1L|EXOSC7|UTP6|DDX1|INTS6|WBP11|MAK16|PDCD11|CTU2|FAM98A|RPP25|DDX27|TSR1|GTPBP4|WDR46|NSUN4|NOB1|AGO2|NOP9|YRDC|SDE2|NOP58|FTSJ1|NOL6|SRSF3|RPF2|RRP8|TFB2M|ISG20|PUM2|RPUSD4|EMG1|PELP1|IMP4|NUP155|DDX3X|TRMT1|ALKBH1|UTP11|NOLC1|QTRT2|DDX54|DGCR8|UTP14A|DHX37|MRTO4|INTS5|FKBP6|RTCB|TARBP1|DCAF13|TARBP2|DDX10|TRIT1|NOL8|BYSL|FDXACB1|ZC3H7B|USB1|PIWIL2|PIWIL1|ZCCHC8|POP5|TRMU|PUS1|NOC4L|PPAN|HSD17B10|WDR43|EXOSC10|HNRNPA2B1|UTP20|WDR4|NOP2|DIMT1|URB1|RRP7A|TSR2|CHD7|POP1|SMAD3|DDX56|MPHOSPH10|METTL8|RMRP|BUD23|METTL2B|BTBD18|TUT7|KRI1|TDRKH|TYW1|DKC1|METTL2A|TRIM71	Endothelial	MASL_vs_Control
GOBP_NECROTIC_CELL_DEATH	0.0011294	0.00809626	0.45506	-0.451164	-1.80988	54	MLKL|IPMK|RIPK3|NINJ1|ASAH1|DDR2|YBX3|ATG9B|PELI1|PPIF|ARHGEF2|DNM1L|SLC6A13|CYLD|PYGL|RNF31|FADD|MUTYH|TRAF2|TRPM7|ALKBH7|BIRC3	Endothelial	MASL_vs_Control
GOBP_NEGATIVE_REGULATION_OF_ACTIVATED_T_CELL_PROLIFERATION	0.0257892	0.0910449	0.352488	-0.609033	-1.58411	11	LGALS9|LRRC32|PRKAR1A	Endothelial	MASL_vs_Control
GOBP_NEGATIVE_REGULATION_OF_ADAPTIVE_IMMUNE_RESPONSE	0.0120978	0.0513063	0.38073	-0.406849	-1.58753	48	TNFRSF14|CEACAM1|SMAD7|JAK3|IL4R|NDFIP1|PARP3|IL33|IL4I1|C4BPB|BCL6|THOC1|TRIM27|LILRB1|IL27RA|DUSP22|CD46|SAMSN1	Endothelial	MASL_vs_Control
GOBP_NEGATIVE_REGULATION_OF_ALPHA_BETA_T_CELL_ACTIVATION	3.14542e-05	0.000463743	0.557332	-0.590525	-2.12541	35	TNFRSF14|SMAD7|LGALS9|ITCH|JAK3|IL4R|TWSG1|ARG2|CBLB|NDFIP1|ADORA2A|SOCS5|BCL6|CD300A|ANXA1|CBFB|SLC4A2|LILRB1	Endothelial	MASL_vs_Control
GOBP_NEGATIVE_REGULATION_OF_ALPHA_BETA_T_CELL_PROLIFERATION	2.79705e-06	6.29213e-05	0.627257	-0.829499	-2.21444	12	TNFRSF14|LGALS9|ITCH|TWSG1|ARG2|CBLB|NDFIP1	Endothelial	MASL_vs_Control
GOBP_NEGATIVE_REGULATION_OF_AMIDE_METABOLIC_PROCESS	0.000737349	0.0058322	0.477271	-0.320279	-1.58735	185	NOCT|DAPK3|RGS2|RTN4|RTN1|PATL1|HNRNPD|AGO3|CELF1|ROCK2|PUM1|ILF3|EXOSC7|CSDE1|TENT4A|CPEB4|CNOT6|IGFBP5|ENC1|NT5C3B|BTG2|IGF2BP2|EIF2AK2|YTHDF1|SAMD4A|AGO2|EIF4G1|SHFL|KHSRP|CNOT1|BIN1|TRIM3|ZFP36|YTHDF3|YBX1|CNOT4|EIF2AK3|EIF4E|DDX3X|RACK1|GAPDH|SPON1|UNK|CNOT10|PABPC1|PNPT1|DCP1A|ATF4|LARP1|ORMDL2|EIF2S1|SRP9|ZC3H12D|ANG|DND1|PDE12|HNRNPU|FTO|EIF4EBP3|DHX9|EIF3E|ATCAY|TUT7|GIGYF2|TRIM71	Endothelial	MASL_vs_Control
GOBP_NEGATIVE_REGULATION_OF_ANDROGEN_RECEPTOR_SIGNALING_PATHWAY	0.0188518	0.0716704	0.352488	-0.624908	-1.62541	11	HDAC1|NCOR2|ZBTB7A|SMARCA4|PIAS2	Endothelial	MASL_vs_Control
GOBP_NEGATIVE_REGULATION_OF_APOPTOTIC_SIGNALING_PATHWAY	1.52205e-05	0.000249745	0.593325	-0.357406	-1.77402	189	CD44|HDAC1|TCF7L2|NOS3|ACKR3|ENO1|SOD2|RELA|YBX3|MAPK7|BIRC6|UNC5B|PTGS2|AKT1|IFI6|GSK3B|NFE2L2|CTNNB1|BCL2L2|ZNF385A|OPA1|PPIF|BCL2L1|CSNK2A2|IVNS1ABP|HIF1A|MCL1|ARHGEF2|PSME3|PTTG1IP|PLAUR|PEA15|TMBIM1|XBP1|ICAM1|NONO|RPS6KB1|ITGAV|EPO|EYA1|NR4A2|NOC2L|DDX3X|HYOU1|GDNF|BMP5|BAK1|ITPRIP|AATF|CCAR2|MAPK8IP1|CTTN|PTPN1|SH3RF1|BID|GSTP1|RAF1|HTRA2|PPIA|IER3|NLE1|SERPINE1	Endothelial	MASL_vs_Control
GOBP_NEGATIVE_REGULATION_OF_AUTOPHAGY	0.0151076	0.0606171	0.38073	-0.34557	-1.50902	81	USP36|STAT3|RASIP1|FOXK1|UBQLN4|SCFD1|AKT1|MTOR|FOXK2|MCL1|GOLGA2|EIF4G2|TMEM39A|EIF4G1|EIF4G3|TLK2|USP30|QSOX1|NPC1|EIF4E	Endothelial	MASL_vs_Control
GOBP_NEGATIVE_REGULATION_OF_BINDING	0.000962651	0.00714761	0.477271	-0.341645	-1.62895	139	WAPL|BTAF1|HEY1|TEX14|PPARA|AKT1|IFI16|GSK3B|STUB1|ADAM15|FBXW7|NFKBIA|CSNK1E|CDKN1A|DISC1|GOLGA2|GTPBP4|C9orf72|DTNBP1|PEX14|CFHR1|NES|HEY2|DDIT3|C4orf3|JUN|IFIT1|DDX11|ACTB|ATP2A2|RACK1|SYMPK|ID1|CAMK1|DACT1|MAD2L2|ILRUN|SUMO3|RAP1GAP|CARD18|SUMO1|MDFI|ITGA4|ZFPM1	Endothelial	MASL_vs_Control
GOBP_NEGATIVE_REGULATION_OF_BIOMINERAL_TISSUE_DEVELOPMENT	0.00347297	0.0199251	0.431708	-0.559717	-1.84359	24	FGF23|NOS3|HEY1|TRPM4|TGFB1|ROCK2|HIF1A|NOTCH1|HEY2|SRGN|AHSG	Endothelial	MASL_vs_Control
GOBP_NEGATIVE_REGULATION_OF_BLOOD_PRESSURE	0.000607273	0.00493214	0.477271	-0.53977	-1.89515	32	NOS3|CALCA|SOD2|GCH1|ABCC9|VEGFC|GJA5|BMPR2|PPARA	Endothelial	MASL_vs_Control
GOBP_NEGATIVE_REGULATION_OF_BMP_SIGNALING_PATHWAY	1.28977e-05	0.000221117	0.593325	-0.56059	-2.15296	44	SMAD7|HTRA3|TRIM33|SMURF2|UBE2D3|SMURF1|FSTL3|CTDSPL2|TWSG1|ABL1|RBPMS2|NOTCH1|GREM2|SKIL|CHRD|CHRDL1|TMPRSS6|HTRA1	Endothelial	MASL_vs_Control
GOBP_NEGATIVE_REGULATION_OF_B_CELL_ACTIVATION	0.00692143	0.0335189	0.407018	-0.505124	-1.67388	25	LYN|ID2|TNFRSF21|NDFIP1|INHBA|PARP3|INPP5D|BCL6|THOC1|CD300A|LAPTM5	Endothelial	MASL_vs_Control
GOBP_NEGATIVE_REGULATION_OF_CALCINEURIN_MEDIATED_SIGNALING	0.0180562	0.0695919	0.352488	-0.610017	-1.62851	12	MAPK7|MTOR|GSK3B|RCAN1	Endothelial	MASL_vs_Control
GOBP_NEGATIVE_REGULATION_OF_CALCIUM_ION_TRANSPORT	0.0026079	0.0158299	0.431708	-0.445633	-1.75972	51	NOS3|FKBP1A|HES1|GSTO1|PTGS2|YWHAE|BIN1|C4orf3|VDAC1|EPO|INPP5K|UBR3|PACSIN3|FBXO11|FKBP1B|PPP3R1|STC1|CLIC2|TRIM27|UBQLN1|LILRB1	Endothelial	MASL_vs_Control
GOBP_NEGATIVE_REGULATION_OF_CALCIUM_MEDIATED_SIGNALING	0.0176972	0.0684813	0.352488	-0.560009	-1.67708	17	ITPR1|MAPK7|MTOR|GSK3B|RCAN1|PLEK	Endothelial	MASL_vs_Control
GOBP_NEGATIVE_REGULATION_OF_CANONICAL_WNT_SIGNALING_PATHWAY	0.000295931	0.00276849	0.498493	-0.376128	-1.75058	114	DAB2IP|HDAC1|TCF7L2|WNT11|NKD2|DKK2|FRMD8|LZTS2|IGFBP2|TLE3|GSK3B|CTNNB1|CSNK1A1|SCYL2|PTPRU|TMEM64|UBAC2|CYLD|NOTCH1|GPC3|SOX17|DDIT3|PRICKLE1|EGR1|LMBR1L|DACT1|MAD2L2|RBX1|AXIN2|TLE1|TLE4|WWTR1|AXIN1|SLC9A3R1|HECW1|G3BP1|RUVBL2|LATS2|TMEM88|TNN|STK3|CTHRC1|GLI1|CCDC88C|FOXO1	Endothelial	MASL_vs_Control
GOBP_NEGATIVE_REGULATION_OF_CARBOHYDRATE_METABOLIC_PROCESS	0.00287002	0.0170582	0.431708	-0.456671	-1.74688	43	STAT3|HDAC4|SIRT6|TGFB1|MIDN|PPARA|GSK3B|DDIT4|SIK1|AP2A1|CBFA2T3|PLEK|GIT1|INPP5K|FOXA2|GCKR|IER3|CRY1|ENPP1	Endothelial	MASL_vs_Control
GOBP_NEGATIVE_REGULATION_OF_CATABOLIC_PROCESS	2.32794e-07	8.295e-06	0.690132	-0.34731	-1.81586	290	DAB2IP|USP36|STAT3|RASIP1|NOCT|RELA|LAPTM4B|TENT5A|THRAP3|HDAC4|DHX34|PSMF1|FOXK1|YBX3|EIF3H|UBQLN4|SIRT6|SCFD1|LRPPRC|NSUN2|HNRNPD|PPARA|AKT1|FURIN|MTOR|FOXK2|USP14|CRTC3|CSNK2A2|USP7|ANXA2|CSDE1|SMARCC1|TENT4A|MCL1|MTMR2|MAPKAPK2|DDIT4|HNRNPC|TIMP3|GOLGA2|SGTA|LARP4B|EIF4G2|TENT2|OPHN1|IGF2BP2|FUS|TMEM39A|EIF4G1|EIF4G3|DEDD|CBFA2T3|TLK2|USP30|ZFP36|CDK5RAP3|GIT1|PTPN3|YBX1|WAC|QSOX1|NPC1|EIF4E|ELAVL1|NBAS|SECISBP2|PHF20L1|GIPC1|MAD2L2|GDNF|AXIN2|FHIT|ATP13A2|SF3B3|PABPC1|CCAR2|RIC1|USP9X|SMCR8|IL10RA|LARP1|TRAF5|IER3|UBXN1|PDE3B|N4BP1|MDM4|DND1|TBC1D14|MLST8|HNRNPU|TRAF2|HIPK2|SMAD3|AZIN1|CTSA|DHX9|SMAD4|A1CF|TIGAR|PHAX|MAD2L1|BMF|DKC1|LRIG2|TIMP1|RPTOR|NCOR1|MYD88|CSNK2A1	Endothelial	MASL_vs_Control
GOBP_NEGATIVE_REGULATION_OF_CATALYTIC_ACTIVITY	2.17754e-09	2.16829e-07	0.774939	-0.326521	-1.79733	500	DAB2IP|GPI|CD44|SERPINB1|SHB|VEGFA|MGAT5|NOS3|CEACAM1|PICALM|SMAD7|APP|LYN|SERPINB9|PALM|RASIP1|TRIB1|ZGPAT|FKBP1A|TRIB3|SH2B3|RGS2|F11R|NF2|ANGPTL4|POR|DDR2|CBL|MAPK7|NFKB1|CORO1C|ADAR|RASA4|BIRC6|SPOCK1|YWHAG|MIDN|PTGS2|AKT1|IFI6|IFI16|MLLT1|GSK3B|ROCK2|PTX3|DUSP16|ZFYVE28|RPS6KA1|WNK1|NF1|SLCO1B7|CDKN1A|ABL1|SERPINH1|NPM1|AOC3|CBLB|GADD45B|TIMP3|DBNDD2|FNIP1|DTNBP1|PLAUR|SLC39A14|ADORA2A|ADGRV1|TMBIM1|PPP1R9B|LRP6|NOTCH1|LAX1|PRKAR2A|PRKAR1B|PPM1F|SOCS5|GPC3|NES|PPP2R5A|EGLN1|SH3BP5|BIN1|SERPINB8|PRKRIP1|PRKCZ|NR4A1|HEG1|ZFP36|IFIT1|PARP3|CDK5RAP3|SLCO1B3|IPO7|PRKAR1A|INPP5K|CHORDC1|UBASH3B|SEMA4D|SORT1|PTPN2|PTPRJ|PPP1R26|FOXA2|PPM1E|DDX3X|RACK1|DUSP1|PIP4K2A|VIL1|PPP1R15A|GAPDH|MASTL|RPS6KA3|FKBP1B|GGNBP2|MAD2L2|AHSG|BICD1|TARBP2|AMBP|MVP|RENBP|PRKAG2|PARP9|GCKR|BOD1|CD300A|CCAR2|MAPK8IP1|PTPN1|SH3RF1|SERPIND1|OXA1L|SMCR8|MTRR|WWTR1|GSTP1|RAF1|CARD18|PPIA|ANXA1|UBXN1|ARFGEF1|TRIM27|TINF2|NLE1|PTPA|LRCH1|SERPINE1|SPRED1|CSK|PRMT6|AQP1|APBA3|ANGPTL3|HNRNPU|TNFAIP8|DUSP22|HDAC6|KLF4	Endothelial	MASL_vs_Control
GOBP_NEGATIVE_REGULATION_OF_CD4_POSITIVE_ALPHA_BETA_T_CELL_ACTIVATION	0.000522209	0.00432832	0.477271	-0.580352	-1.92317	25	SMAD7|LGALS9|ITCH|JAK3|IL4R|TWSG1|ARG2|CBLB|NDFIP1|SOCS5	Endothelial	MASL_vs_Control
GOBP_NEGATIVE_REGULATION_OF_CELLULAR_CATABOLIC_PROCESS	2.31797e-05	0.000354723	0.57561	-0.342284	-1.72959	223	USP36|STAT3|RASIP1|NOCT|TENT5A|THRAP3|DHX34|FOXK1|YBX3|EIF3H|UBQLN4|SCFD1|LRPPRC|NSUN2|HNRNPD|AKT1|FURIN|MTOR|FOXK2|USP14|CSNK2A2|USP7|ANXA2|CSDE1|SMARCC1|TENT4A|MCL1|MTMR2|MAPKAPK2|HNRNPC|TIMP3|GOLGA2|SGTA|LARP4B|EIF4G2|TENT2|IGF2BP2|FUS|TMEM39A|EIF4G1|EIF4G3|TLK2|USP30|ZFP36|PTPN3|YBX1|WAC|QSOX1|NPC1|EIF4E|ELAVL1|NBAS|SECISBP2|PHF20L1|GIPC1|GDNF|AXIN2|FHIT|PABPC1|CCAR2|USP9X|SMCR8|IL10RA|LARP1|TRAF5|UBXN1|N4BP1|DND1|TBC1D14|MLST8|HNRNPU|TRAF2|HIPK2|CTSA|DHX9|A1CF|TIGAR|PHAX|BMF|DKC1|LRIG2|TIMP1|RPTOR|MYD88|CSNK2A1	Endothelial	MASL_vs_Control
GOBP_NEGATIVE_REGULATION_OF_CELLULAR_RESPONSE_TO_GROWTH_FACTOR_STIMULUS	7.97668e-07	2.22155e-05	0.659444	-0.483758	-2.12981	83	DAB2IP|MMRN2|SMAD7|HTRA3|NIBAN2|TRIM33|SMURF2|NGFR|UBE2D3|SMURF1|FSTL3|SULF2|PDCD6|DCN|CTDSPL2|TWSG1|ABL1|RBPMS2|NOTCH1|GREM2|EMILIN1|SKIL|CHRD|CHRDL1|EPN2|TMPRSS6|SULF1|PTPN1|HTRA1|CXCL13|HIPK2|GPC1|NEDD4|IL12A|LEMD3|HGS|SEMA6A	Endothelial	MASL_vs_Control
GOBP_NEGATIVE_REGULATION_OF_CELL_ACTIVATION	1.87148e-06	4.56502e-05	0.643552	-0.393951	-1.9441	174	NOS3|TNFRSF14|CEACAM1|FN1|SMAD7|LYN|LGALS9|IL2RA|ITCH|ID2|PAG1|DTX1|LRRC32|SH2B3|MAD1L1|JAK3|RASSF5|TNFRSF21|PELI1|RABGEF1|FER|IL4R|ADAMTS18|TWSG1|LDLR|ARG2|CBLB|NDFIP1|SDC4|INHBA|ADORA2A|IL31RA|LAX1|GLMN|SOCS5|THBD|LAG3|PARP3|EMILIN1|PRKAR1A|UBASH3B|INPP5D|PTPN2|IL4I1|MICA|BCL6|THOC1|CD300A|CD80|IRF1|CD200|ANXA1|LAPTM5|FGR|CBFB|SLC4A2|LILRB1	Endothelial	MASL_vs_Control
GOBP_NEGATIVE_REGULATION_OF_CELL_ADHESION	3.11726e-08	1.79836e-06	0.719513	-0.384052	-1.96151	238	VEGFA|TNFRSF14|CEACAM1|PIK3R1|SMAD7|CYP1B1|LGALS9|IL2RA|ITCH|PAG1|DTX1|LRRC32|SH2B3|MAD1L1|NF2|PODXL|JAK3|MAPK7|CCL28|TGFB1|CORO1C|SPOCK1|PPARA|AKT1|TNFRSF21|PELI1|ADAM15|JAM3|WNK1|IL4R|NF1|ACTN4|PTPN11|ADAMTS18|ARHGDIA|TWSG1|ARG2|ABL1|PTK2|CBLB|NDFIP1|SDC4|NEXMIF|GTPBP4|ADORA2A|NOTCH1|LAX1|GLMN|PPM1F|SOCS5|SWAP70|LAG3|PRKAR1A|UBASH3B|SEMA4D|CCL21|PTPN2|IL4I1|TBCD|RHOA|DUSP1|ASS1|MAD2L2|BCL6|SIPA1|DLC1|CD300A|CD80|IRF1|JAG1|ANXA1|MMP14|LAPTM5|PDE3B|PLXNB1|SERPINE1|CBFB|FXYD5|SLC4A2|LILRB1|DUSP22|KLF4	Endothelial	MASL_vs_Control
GOBP_NEGATIVE_REGULATION_OF_CELL_ADHESION_MEDIATED_BY_INTEGRIN	0.00170976	0.0112677	0.45506	-0.725316	-1.88657	11	CYP1B1|JAM3|WNK1|PTPN11|NEXMIF|SWAP70|PDE3B|SERPINE1|ACER2	Endothelial	MASL_vs_Control
GOBP_NEGATIVE_REGULATION_OF_CELL_CELL_ADHESION	3.75973e-09	3.21523e-07	0.761461	-0.446958	-2.17165	157	VEGFA|TNFRSF14|CEACAM1|SMAD7|LGALS9|IL2RA|ITCH|PAG1|DTX1|LRRC32|SH2B3|MAD1L1|NF2|PODXL|JAK3|MAPK7|CCL28|TGFB1|PPARA|AKT1|TNFRSF21|PELI1|WNK1|IL4R|ADAMTS18|TWSG1|ARG2|ABL1|PTK2|CBLB|NDFIP1|SDC4|NEXMIF|GTPBP4|ADORA2A|NOTCH1|LAX1|GLMN|PPM1F|SOCS5|SWAP70|LAG3|PRKAR1A|UBASH3B|CCL21|PTPN2|IL4I1|ASS1|MAD2L2|BCL6|CD300A|CD80|IRF1|JAG1|ANXA1|LAPTM5|CBFB|FXYD5|SLC4A2|LILRB1|DUSP22|KLF4	Endothelial	MASL_vs_Control
GOBP_NEGATIVE_REGULATION_OF_CELL_DEVELOPMENT	0.00687901	0.0334248	0.407018	-0.280692	-1.41245	217	SHB|VEGFA|GDI1|SEMA3F|CEACAM1|PIK3R1|SMAD7|SEMA4C|LYN|TRIB1|ID2|SEMA4B|DTX1|HSPA9|NF2|JAK3|ARHGAP4|HES1|FSTL3|RTN4|SEMA6B|GSK3B|CTNNB1|SPP1|FBXW7|IL4R|NF1|LDLR|INHBA|BTG2|NOTCH1|SOCS5|LAG3|UBASH3B|SEMA4D|INPP5D|HOOK3|PTPN2	Endothelial	MASL_vs_Control
GOBP_NEGATIVE_REGULATION_OF_CELL_KILLING	0.0246852	0.0881753	0.352488	-0.502857	-1.61521	22	CEACAM1|SERPINB9|LGALS9|CRK|TGFB1|GFER|HLA-B|MICA|LILRB1|HLA-A	Endothelial	MASL_vs_Control
GOBP_NEGATIVE_REGULATION_OF_CELL_MATRIX_ADHESION	0.000903951	0.00679506	0.477271	-0.529425	-1.85883	32	PIK3R1|NF2|CORO1C|ADAM15|NF1|NEXMIF|BCL6|DLC1|JAG1|MMP14|SERPINE1|DUSP22|ACVRL1|ACER2	Endothelial	MASL_vs_Control
GOBP_NEGATIVE_REGULATION_OF_CELL_PROJECTION_ORGANIZATION	0.0102182	0.0452628	0.38073	-0.290475	-1.419	168	GDI1|CAPZB|SEMA3F|GAK|DNM2|DENND5A|LIMK2|SEMA4C|SEMA4B|MAP4|PAFAH1B1|ARHGAP4|HES1|CBFA2T2|RTN4|SEMA6B|SPOCK1|UBE3A|TSKU|SPP1|EFNB2|DTNBP1|FKBP4|ABI3|RAB3IP|INPP5F|SEMA4D|CCL21|TBC1D30|PTPN9|RHOA|ID1|SEMA3B|DIP2B|RAP1GAP|MPHOSPH9|IFRD1|NEU4	Endothelial	MASL_vs_Control
GOBP_NEGATIVE_REGULATION_OF_CHEMOKINE_PRODUCTION	0.00133966	0.00921288	0.45506	-0.65122	-1.95023	17	LGALS9|OAS3|ARG2|SOCS5|SIRPA|NR1H4|MUL1|MEFV|GSTP1|EPHA2|KLF4|OAS1	Endothelial	MASL_vs_Control
GOBP_NEGATIVE_REGULATION_OF_CYSTEINE_TYPE_ENDOPEPTIDASE_ACTIVITY	0.00176018	0.0114957	0.45506	-0.40587	-1.7009	67	GPI|CD44|VEGFA|SERPINB9|POR|PTGS2|AKT1|IFI6|IFI16|RPS6KA1|FNIP1|PLAUR|ADORA2A|NR4A1|DDX3X|VIL1|RPS6KA3|SH3RF1|RAF1|CARD18|NLE1|AQP1|TNFAIP8|KLF4|BIRC3|PAK2|ARRB2|CSNK2A1	Endothelial	MASL_vs_Control
GOBP_NEGATIVE_REGULATION_OF_CYTOKINE_PRODUCTION	1.86343e-06	4.56071e-05	0.643552	-0.356777	-1.81126	227	SERPINB1|INHBB|TGFB3|WNT11|CEACAM1|FN1|SMAD7|LGALS9|ITCH|BCL3|LRRC32|LAPTM4B|JAK3|NPLOC4|TGFB1|NFKB1|RELB|PPARA|OAS3|FURIN|TSKU|TNFRSF21|RABGEF1|ELF4|TWSG1|ARG2|NDFIP1|CRYBA1|INHBA|AGER|DLL1|GPR18|RNF216|PRG2|CYLD|NMB|SOCS5|DDIT3|LAG3|REL|RNF128|ZFP36|IL33|GIT1|CD83|SRGN|ATG5|INPP5D|LBP|SIRPA|ABCD2|BCL6|NR1H4|AKAP8|ILRUN|MUL1|RPS6KA4|CD200|MEFV|EZR|GSTP1|EPHA2|CARD18|ANXA1|KLF2|LAPTM5|TRIM27|N4BP1|CSK|ZFPM1|LILRB1|IL27RA|KLF4|KAT5	Endothelial	MASL_vs_Control
GOBP_NEGATIVE_REGULATION_OF_DEFENSE_RESPONSE	1.60584e-07	6.20896e-06	0.690132	-0.389534	-1.94442	203	PPARD|ASH1L|CEACAM1|SLC39A8|LYN|SERPINB9|LGALS9|SOCS3|IL2RA|ITCH|PLK2|CRK|RHBDF2|MAPK7|NPLOC4|TGFB1|NFKB1|ADAR|LPCAT3|AOAH|TNFRSF1B|RIOK3|YES1|PPARA|OAS3|IFI16|FURIN|RABGEF1|ELF4|USP15|USP18|LDLR|METRNL|ARG2|NDFIP1|GFER|PARP14|CYLD|ADORA2A|SOCS5|TNFRSF1A|SMPDL3B|PTGIS|ZFP36|GIT1|PSMB4|YTHDF3|STAT2|ATG5|CDH5|PTPN2|SIRPA|HLA-B|MICA|HCK|TARBP2|NR1H4|ILRUN|HTRA1|MUL1|CD200|MEFV|GSTP1|IER3|ISG15|FGR|UBQLN1|NLRC5|LILRB1|KLF4|SMAD3|HLA-A	Endothelial	MASL_vs_Control
GOBP_NEGATIVE_REGULATION_OF_DEPHOSPHORYLATION	0.00119544	0.00846122	0.45506	-0.500394	-1.87537	40	MGAT5|FKBP1A|GSK3B|ROCK2|ARPP19|YWHAE|PPP1R9B|SWAP70|INPP5K|SEMA4D|PPP1R26|PPP1R15A|MASTL|FKBP1B|BOD1|PTPA|YWHAB	Endothelial	MASL_vs_Control
GOBP_NEGATIVE_REGULATION_OF_DNA_BINDING	0.0166723	0.0655514	0.352488	-0.408033	-1.56706	44	HEY1|IFI16|FBXW7|NFKBIA|HEY2|DDIT3|JUN|ID1|MAD2L2|ILRUN|SUMO3|SUMO1|MDFI|TMSB4X|SP100|SIN3A|TAF1|HABP4|HAND2|HMGA2|JAK2|MSX1|PSEN1|KDM1A|SUMO4|ZNF593|LEF1|SRI	Endothelial	MASL_vs_Control
GOBP_NEGATIVE_REGULATION_OF_DNA_BINDING_TRANSCRIPTION_FACTOR_ACTIVITY	0.000426964	0.00370358	0.498493	-0.353539	-1.70256	147	DAB2IP|TCF7L2|SMAD7|CYP1B1|TRIB1|BHLHE40|ITCH|ID2|BCL3|HDAC4|HES1|IRAK1|IRAK2|COMMD1|PELI1|MED13|USP7|NFKBIA|SIK1|NFKBIE|RLIM|PEX14|CYLD|EGLN1|DDIT3|G3BP2|PTGIS|CDK5RAP3|TMIGD3|FOXA2|TRAF3|ID1|MAD2L2|NR1H4|PARP10|WWP2|CD200|TAF3|CCDC22|SUMO1|MDFI|NLRC5|KLF4|PIM1|TMSB4X|SP100|RNF2|NFKBIB|OTULIN|FAF1|MEN1|PPP2CB|ARRB2|CACTIN|PHB2|PIAS4	Endothelial	MASL_vs_Control
GOBP_NEGATIVE_REGULATION_OF_ENDOCYTOSIS	0.00502901	0.0261861	0.407018	-0.429168	-1.68376	50	PICALM|APP|ITGB3|RIN3|RABGEF1|PACSIN2|ANXA2|MTMR2|ITGAV|ATXN2|UNC119|PACSIN3|PACSIN1|SCAMP5|CD300A|DLG4|LILRB1|RAC1|NEU3|PCSK9|SDCBP|STX1B|NR1H2|EPHA3	Endothelial	MASL_vs_Control
GOBP_NEGATIVE_REGULATION_OF_ENDOPEPTIDASE_ACTIVITY	7.53938e-05	0.000933624	0.538434	-0.40635	-1.85733	104	GPI|CD44|SERPINB1|VEGFA|PICALM|SERPINB9|POR|SPOCK1|PTGS2|AKT1|IFI6|IFI16|RPS6KA1|SERPINH1|TIMP3|FNIP1|PLAUR|ADORA2A|BIN1|SERPINB8|NR4A1|DDX3X|VIL1|GAPDH|RPS6KA3|AHSG|RENBP|SH3RF1|SERPIND1|RAF1|CARD18|NLE1|SERPINE1|AQP1|TNFAIP8|KLF4|BIRC3|SERPINB6|SPOCK2|PAK2|TIMP1|ARRB2|CSNK2A1|INTS1|SPINK5|CDKN2D|FETUB|SERPINE3	Endothelial	MASL_vs_Control
GOBP_NEGATIVE_REGULATION_OF_ENDOTHELIAL_CELL_APOPTOTIC_PROCESS	0.0109507	0.0474661	0.38073	-0.480152	-1.61418	26	ANGPTL4|MAPK7|NDNF|NFE2L2|TNIP2|ABL1|BRAF|ICAM1|CDH5|PAK4	Endothelial	MASL_vs_Control
GOBP_NEGATIVE_REGULATION_OF_EPIDERMAL_GROWTH_FACTOR_RECEPTOR_SIGNALING_PATHWAY	0.00131869	0.0091031	0.45506	-0.554149	-1.88247	27	DAB2IP|ITGA1|ZGPAT|CBL|ZFYVE28|CBLB|RAB7A|SOCS5|RNF126|PTPN3|PTPN2|PTPRJ|MVP	Endothelial	MASL_vs_Control
GOBP_NEGATIVE_REGULATION_OF_EPITHELIAL_CELL_APOPTOTIC_PROCESS	0.0104723	0.0460336	0.38073	-0.429566	-1.66354	46	TCF7L2|ANGPTL4|MAPK7|NDNF|ADAR|PPARA|NFE2L2|TNIP2|ABL1|BRAF|ICAM1|CDH5|PAK4	Endothelial	MASL_vs_Control
GOBP_NEGATIVE_REGULATION_OF_ERBB_SIGNALING_PATHWAY	0.000869503	0.00662146	0.477271	-0.542872	-1.90201	31	DAB2IP|PTPN12|ITGA1|ZGPAT|CBL|ZFYVE28|CBLB|RAB7A|SOCS5|RNF126|PTPN3|PTPN2|PTPRJ|MVP	Endothelial	MASL_vs_Control
GOBP_NEGATIVE_REGULATION_OF_EXTRACELLULAR_MATRIX_ORGANIZATION	0.0263924	0.0924561	0.352488	-0.608508	-1.58275	11	TGFB1|TNFRSF1B|NOTCH1|TNFRSF1A|EMILIN1	Endothelial	MASL_vs_Control
GOBP_NEGATIVE_REGULATION_OF_EXTRINSIC_APOPTOTIC_SIGNALING_PATHWAY	0.00352272	0.0201152	0.431708	-0.378968	-1.64465	79	TCF7L2|NOS3|RELA|MAPK7|BIRC6|UNC5B|AKT1|IFI6|GSK3B|BCL2L1|MCL1|ARHGEF2|PSME3|PEA15|TMBIM1|ICAM1|RPS6KB1|ITGAV|EYA1|DDX3X|GDNF|BMP5|ITPRIP|CTTN|SH3RF1|GSTP1|RAF1	Endothelial	MASL_vs_Control
GOBP_NEGATIVE_REGULATION_OF_EXTRINSIC_APOPTOTIC_SIGNALING_PATHWAY_VIA_DEATH_DOMAIN_RECEPTORS	0.0177129	0.0684813	0.352488	-0.466912	-1.54726	25	NOS3|GSK3B|BCL2L1|ARHGEF2|PEA15|TMBIM1|ICAM1|DDX3X|BMP5|ITPRIP|RAF1|SERPINE1|FGB	Endothelial	MASL_vs_Control
GOBP_NEGATIVE_REGULATION_OF_FAT_CELL_DIFFERENTIATION	0.00923071	0.0417379	0.38073	-0.424913	-1.62539	43	SOD2|CCN4|TRIB3|TGFB1I1|TGFB1|TRIO|ASXL1|DDIT3|SORT1|CCDC85B|WWTR1|FERMT2|JAG1|AXIN1|ENPP1|ZFPM1|SMAD3|TRPV4|GPER1|FOXO1|GPS2|ZFPM2	Endothelial	MASL_vs_Control
GOBP_NEGATIVE_REGULATION_OF_GROWTH	0.005221	0.0270602	0.407018	-0.284282	-1.4265	213	GJA1|SEMA3F|PPARD|WNT11|ENO1|SEMA4C|SEMA4B|RGS2|STC2|WWC2|ARHGAP4|BMPR2|TGFB1|WWC1|RTN4|SEMA6B|PPARA|SMARCA4|SPP1|ADAM15|CTDP1|WWC3|SPAG9|HIF1A|ACVR1B|IGFBP5|MEG3|CDKN1A|MAPK11|INHBA|GDF15|FGFR3|PPP1R9B|GPC3|MT2A|SOX17|G6PD|VGLL4|DCUN1D3|SOCS2|TSPYL2|SEMA4D|RAI1|PTPRJ|SAV1|ST7L|DDX3X|RACK1|CXADR|BCL6|SEMA3B|SIPA1|CCDC85B|CCAR2|DIP2B|PNPT1|MUL1|CDA|IFRD1	Endothelial	MASL_vs_Control
GOBP_NEGATIVE_REGULATION_OF_HEMOPOIESIS	0.000901064	0.0067874	0.477271	-0.394939	-1.76092	87	CEACAM1|PIK3R1|SMAD7|LYN|TRIB1|ID2|DTX1|HSPA9|JAK3|FSTL3|CTNNB1|FBXW7|IL4R|NF1|INHBA|SOCS5|LAG3|UBASH3B|INPP5D|PTPN2|BCL6|CUL4A|IRF1|ANXA1|CBFB|SLC4A2|ZFPM1|LILRB1	Endothelial	MASL_vs_Control
GOBP_NEGATIVE_REGULATION_OF_HIPPO_SIGNALING	0.0222722	0.0811918	0.352488	-0.608722	-1.67264	13	WWC2|WWC1|MAP2K3|WWC3|VGLL4	Endothelial	MASL_vs_Control
GOBP_NEGATIVE_REGULATION_OF_HYDROLASE_ACTIVITY	3.50538e-06	7.55091e-05	0.627257	-0.35118	-1.79362	238	DAB2IP|GPI|CD44|SERPINB1|VEGFA|MGAT5|NOS3|PICALM|APP|SERPINB9|FKBP1A|RGS2|F11R|ANGPTL4|POR|MAPK7|RASA4|BIRC6|SPOCK1|PTGS2|AKT1|IFI6|IFI16|GSK3B|ROCK2|PTX3|RPS6KA1|WNK1|SLCO1B7|ABL1|SERPINH1|TIMP3|FNIP1|PLAUR|SLC39A14|ADORA2A|PPP1R9B|GPC3|EGLN1|BIN1|SERPINB8|PRKCZ|NR4A1|SLCO1B3|SEMA4D|SORT1|PPP1R26|DDX3X|VIL1|PPP1R15A|GAPDH|MASTL|RPS6KA3|FKBP1B|AHSG|BICD1|AMBP|RENBP|BOD1|SH3RF1|SERPIND1|RAF1|CARD18|ANXA1|UBXN1|ARFGEF1|NLE1|PTPA|LRCH1|SERPINE1|PRMT6|AQP1|ANGPTL3|TNFAIP8|KLF4	Endothelial	MASL_vs_Control
GOBP_NEGATIVE_REGULATION_OF_IMMUNE_EFFECTOR_PROCESS	0.00126735	0.00881564	0.45506	-0.374107	-1.68372	94	TGFB3|CEACAM1|SMAD7|SERPINB9|LGALS9|CRK|JAK3|TGFB1|RABGEF1|FER|IL4R|NDFIP1|CD47|GFER|PRG2|SOCS5|PARP3|IL33|IL4I1|C4BPB|HLA-B|MICA|CD59|BCL6|THOC1|CD300A	Endothelial	MASL_vs_Control
GOBP_NEGATIVE_REGULATION_OF_IMMUNE_RESPONSE	3.10267e-07	1.05389e-05	0.674963	-0.4235	-2.03306	146	TNFRSF14|CEACAM1|SMAD7|LYN|SERPINB9|LGALS9|PLK2|CRK|JAK3|RHBDF2|TGFB1|ADAR|YES1|OAS3|IFI16|FURIN|RABGEF1|FER|IL4R|USP15|USP18|ARG2|NDFIP1|GFER|PARP14|SOCS5|PARP3|IL33|PSMB4|YTHDF3|STAT2|ATG5|INPP5D|PTPN2|IL4I1|C4BPB|HLA-B|MICA|CD59|HCK|AMBP|BCL6|THOC1|CD300A|MUL1|SMCR8|ANXA1|ISG15|TRIM27|FGR|NLRC5|LILRB1|IL27RA|DUSP22|HLA-A|CD46|PLCG1|SAMSN1|ARRB2|CACTIN|CNOT7|SYK	Endothelial	MASL_vs_Control
GOBP_NEGATIVE_REGULATION_OF_IMMUNE_SYSTEM_PROCESS	3.26692e-09	3.06782e-07	0.774939	-0.355727	-1.91621	374	DAB2IP|TGFB3|TNFRSF14|CEACAM1|FN1|PIK3R1|SMAD7|LYN|SERPINB9|TRIB1|LGALS9|IL2RA|ITCH|ID2|PAG1|DTX1|LRRC32|HSPA9|MAD1L1|PLK2|CRK|JAK3|RHBDF2|NPLOC4|CCL28|FSTL3|TGFB1|ADAR|RASSF5|RIOK3|YES1|AKT1|OAS3|IFI16|FURIN|CTNNB1|TNFRSF21|RIN3|PELI1|RABGEF1|FER|FBXW7|IL4R|NF1|USP15|TWSG1|USP18|CNN2|LDLR|ARG2|CBLB|NDFIP1|SDC4|CD47|GPAM|INHBA|GFER|PARP14|DLL1|GPR18|PRG2|ADORA2A|IL31RA|LAX1|GLMN|SOCS5|DGKZ|SMPDL3B|LAG3|PARP3|IL33|PSMB4|YTHDF3|EMILIN1|PRKAR1A|STAT2|UBASH3B|ATG5|INPP5D|CCL21|PTPN2|PTPRJ|IL4I1|DUSP1|C4BPB|HLA-B|MICA|CD59|HCK|BMP5|AMBP|BCL6|FADD|GPR108|THOC1|CD300A|CD80|MUL1|SMCR8|CUL4A|IRF1|CD200|EZR|ANXA1|ISG15|LAPTM5|TRIM27|FGR|UBQLN1|LRCH1|CBFB|NLRC5|SLC4A2|ZFPM1|LILRB1	Endothelial	MASL_vs_Control
GOBP_NEGATIVE_REGULATION_OF_INFLAMMATORY_RESPONSE	1.04663e-05	0.00018556	0.593325	-0.416605	-1.95608	119	PPARD|ASH1L|SLC39A8|LYN|SOCS3|IL2RA|PLK2|RHBDF2|MAPK7|NFKB1|LPCAT3|AOAH|TNFRSF1B|YES1|PPARA|FURIN|RABGEF1|ELF4|LDLR|METRNL|NDFIP1|CYLD|ADORA2A|SOCS5|TNFRSF1A|SMPDL3B|PTGIS|ZFP36|GIT1|PSMB4|CDH5|PTPN2|SIRPA|HCK|NR1H4|CD200|MEFV|GSTP1	Endothelial	MASL_vs_Control
GOBP_NEGATIVE_REGULATION_OF_INFLAMMATORY_RESPONSE_TO_ANTIGENIC_STIMULUS	0.0219328	0.080224	0.352488	-0.516599	-1.65857	21	LYN|PLK2|RHBDF2|YES1|FURIN|PSMB4|HCK|FGR|PLCG1|SYK	Endothelial	MASL_vs_Control
GOBP_NEGATIVE_REGULATION_OF_INNATE_IMMUNE_RESPONSE	0.00162533	0.0107895	0.45506	-0.432687	-1.77745	63	CEACAM1|SERPINB9|LGALS9|CRK|TGFB1|ADAR|OAS3|IFI16|USP15|USP18|GFER|PARP14|YTHDF3|STAT2|ATG5|PTPN2|HLA-B|MICA|MUL1|ISG15|NLRC5|LILRB1|HLA-A|ARRB2|CACTIN|CNOT7|OAS1|YTHDF2	Endothelial	MASL_vs_Control
GOBP_NEGATIVE_REGULATION_OF_INTRACELLULAR_SIGNAL_TRANSDUCTION	6.36745e-09	4.77165e-07	0.761461	-0.329997	-1.80172	452	DAB2IP|CD44|HDAC1|ACKR3|ASH1L|LITAF|ATF3|ENO1|UBR1|SLC39A8|LYN|PDE10A|SOD2|ITPR1|RASIP1|RELA|ITCH|SH2B3|RGS2|WWC2|DGKD|NF2|PAFAH1B1|YBX3|MAPK7|KCTD10|RNF149|TANK|WWC1|MAP2K3|RASA4|RIOK3|DDX39B|PDCD6|RASA4B|PTGS2|PPARA|AKT1|RASAL3|MTOR|GSK3B|NFE2L2|DUSP16|BCL2L2|ZNF385A|OPA1|SPRED3|RABGEF1|DUSP6|RPS6KA1|PPIF|ABL2|BCL2L1|NF1|RCAN1|WWC3|USP10|CUL3|IVNS1ABP|HIF1A|ITGB1|ABL1|EIF3A|DDIT4|CRYBA1|TIMP3|ARHGEF2|PPEF2|FNIP1|CNKSR3|PTTG1IP|PLAUR|CYLD|DUSP5|TNIP1|NUAK2|LAX1|XBP1|PDE4D|YJU2|PDE11A|DDIT3|IFI35|VGLL4|HEG1|NONO|PLEK|RASSF2|TNFAIP1|WDR59|CDC34|CDK5RAP3|EPO|EMILIN1|LZTR1|INPP5K|NOC2L|LEMD2|PTPN2|PTPRJ|NPC1|DDX3X|RHOA|ARHGAP35|FAM89B|RACK1|DUSP1|SIRPA|HYOU1|DACT1|EPM2A|PRDM15|AMBP|BCL6|NR1H4|STAT1|TLE1|DLC1|THOC1|CD300A|CCAR2|DYRK1A|MAPK8IP1|TAOK3|PTPN1|MUL1|MAGI2|FOXM1|BID|SH3BP1|EZR|GSTP1|EPHA2|HTRA2|MECOM|PPIA|DYRK3|CCDC22|SLC9A3R1|PDE3B|SPRED1|CSK|DUSP8|PDE3A|SEC13	Endothelial	MASL_vs_Control
GOBP_NEGATIVE_REGULATION_OF_INTRACELLULAR_STEROID_HORMONE_RECEPTOR_SIGNALING_PATHWAY	0.0128517	0.0538129	0.38073	-0.466358	-1.62509	30	STRN3|HDAC1|NCOR2|ZBTB7A|SMARCA4|PIAS2|KANK2|CNOT1|LBH|RHOA	Endothelial	MASL_vs_Control
GOBP_NEGATIVE_REGULATION_OF_INTRINSIC_APOPTOTIC_SIGNALING_PATHWAY	0.000125586	0.00139371	0.518848	-0.423919	-1.88124	85	CD44|HDAC1|ACKR3|ENO1|SOD2|YBX3|MAPK7|PTGS2|AKT1|NFE2L2|BCL2L2|ZNF385A|OPA1|PPIF|BCL2L1|IVNS1ABP|HIF1A|ARHGEF2|PTTG1IP|PLAUR|XBP1|NONO|EPO|NOC2L|DDX3X|HYOU1|CCAR2|MAPK8IP1|PTPN1|BID|HTRA2|PPIA	Endothelial	MASL_vs_Control
GOBP_NEGATIVE_REGULATION_OF_I_KAPPAB_KINASE_NF_KAPPAB_SIGNALING	0.00776011	0.036605	0.407018	-0.435784	-1.64767	42	DAB2IP|HDAC1|ASH1L|SLC39A8|TANK|RIOK3|USP10|ABL1|TNIP1|RHOA|NR1H4|STAT1|TLE1|GSTP1|CCDC22	Endothelial	MASL_vs_Control
GOBP_NEGATIVE_REGULATION_OF_KINASE_ACTIVITY	0.000188589	0.00193078	0.518848	-0.328028	-1.6363	206	DAB2IP|SHB|CEACAM1|LYN|RASIP1|TRIB1|ZGPAT|TRIB3|SH2B3|RGS2|NF2|DDR2|CBL|CORO1C|ADAR|YWHAG|MIDN|AKT1|MLLT1|DUSP16|ZFYVE28|NF1|CDKN1A|ABL1|NPM1|CBLB|GADD45B|DBNDD2|DTNBP1|ADORA2A|LRP6|LAX1|PRKAR2A|PRKAR1B|PPM1F|SOCS5|PPP2R5A|SH3BP5|PRKRIP1|HEG1|CDK5RAP3|IPO7|PRKAR1A|INPP5K|CHORDC1|UBASH3B|PTPN2|PTPRJ|FOXA2|PPM1E|RACK1|DUSP1|PIP4K2A|GGNBP2|TARBP2|MVP|PRKAG2|GCKR|CD300A|MAPK8IP1|PTPN1|SMCR8|WWTR1|GSTP1	Endothelial	MASL_vs_Control
GOBP_NEGATIVE_REGULATION_OF_LEUKOCYTE_CELL_CELL_ADHESION	3.07595e-07	1.04972e-05	0.674963	-0.46503	-2.14241	108	TNFRSF14|CEACAM1|SMAD7|LGALS9|IL2RA|ITCH|PAG1|DTX1|LRRC32|MAD1L1|JAK3|CCL28|PPARA|AKT1|TNFRSF21|PELI1|WNK1|IL4R|TWSG1|ARG2|CBLB|NDFIP1|SDC4|ADORA2A|LAX1|GLMN|SOCS5|LAG3|PRKAR1A|CCL21|PTPN2|IL4I1|ASS1|BCL6|CD300A|CD80|IRF1|ANXA1|LAPTM5|CBFB|SLC4A2|LILRB1|DUSP22|KLF4	Endothelial	MASL_vs_Control
GOBP_NEGATIVE_REGULATION_OF_LEUKOCYTE_MEDIATED_IMMUNITY	0.000418445	0.00365233	0.498493	-0.471412	-1.88027	53	CEACAM1|SMAD7|SERPINB9|LGALS9|CRK|JAK3|TGFB1|RABGEF1|NDFIP1|GFER|PARP3|IL4I1|C4BPB|HLA-B|MICA|BCL6|THOC1|CD300A|LILRB1|DUSP22|HLA-A|CD46	Endothelial	MASL_vs_Control
GOBP_NEGATIVE_REGULATION_OF_LEUKOCYTE_MIGRATION	0.0060503	0.0303171	0.407018	-0.466838	-1.75737	41	CCL28|AKT1|RIN3|RABGEF1|NF1|CNN2|GPR18|IL33|EMILIN1|CCL21|DUSP1|BMP5|CD300A|CD200|LRCH1|IL27RA|STAP1|MIF	Endothelial	MASL_vs_Control
GOBP_NEGATIVE_REGULATION_OF_LEUKOCYTE_PROLIFERATION	4.32002e-05	0.000593615	0.557332	-0.474242	-2.01113	69	TNFRSF14|LYN|LGALS9|IL2RA|ITCH|LRRC32|MAD1L1|RASSF5|TNFRSF21|PELI1|NF1|TWSG1|ARG2|CBLB|NDFIP1|SDC4|GLMN|IL33|PRKAR1A|INPP5D|IL4I1|BCL6|CD300A|CD80|GSTP1|SLC4A2|LILRB1	Endothelial	MASL_vs_Control
GOBP_NEGATIVE_REGULATION_OF_LIPASE_ACTIVITY	0.0239557	0.0861198	0.352488	-0.574832	-1.61043	14	RGS2|ANGPTL4|POR|ABL1|SORT1|BICD1|ANXA1|ANGPTL3	Endothelial	MASL_vs_Control
GOBP_NEGATIVE_REGULATION_OF_LIPID_LOCALIZATION	0.019801	0.0743459	0.352488	-0.411385	-1.54179	40	ITGB3|ABCG1|NFKB1|PPARA|AKT1|NFKBIA|PTPN11|CES1|ITGAV|PTPN2|ABCA1|FIS1|CRY1|ABHD5|PCSK9|OSBPL8|PLA2R1|NR1H2|SREBF2	Endothelial	MASL_vs_Control
GOBP_NEGATIVE_REGULATION_OF_LIPID_STORAGE	0.0255318	0.0904878	0.352488	-0.556531	-1.63989	16	ITGB3|ABCG1|PPARA|NFKBIA|CES1|ITGAV|PTPN2|ABCA1	Endothelial	MASL_vs_Control
GOBP_NEGATIVE_REGULATION_OF_LOCOMOTION	1.41553e-05	0.000238003	0.593325	-0.317536	-1.66556	293	DAB2IP|MMRN2|GJA1|SEMA3F|PPARD|HDAC1|WNT11|MECP2|VCL|ADAMTS9|SIN3B|SMAD7|SEMA4C|CYP1B1|STAT3|TRIB1|ABHD2|SEMA4B|RAP2B|NF2|CRK|NGFR|ARHGAP4|CCL28|TGFB1|SEMA6B|CORO1C|NRG3|PDCD10|PTPRM|AKT1|STK24|DCN|NFE2L2|ARID4B|RIN3|RABGEF1|ADAM15|NF1|CLIC4|IGFBP5|CNN2|PTPRU|BRAF|NEXMIF|SRF|GTPBP4|GPR18|ADORA2A|NOTCH1|ARRDC3|MEF2C|IL33|EMILIN1|TMIGD3|SEMA4D|CCL21|ADGRG1|ARID2|PTPN2|PTPRJ|S1PR2|MIIP|RHOA|DLL4|CHRD|DUSP1|CLDN3|BMP5|STC1|SEMA3B|DLC1|CD300A|SULF1|MAGI2|CD200|TIE1|JAG1|LIMCH1|IFITM1|SLC9A3R1|TBXA2R|LRCH1|SERPINE1|SPRED1|IL27RA|DUSP22|HDAC6|KLF4|CXCL13|BRMS1L|SP100|ACVRL1|STAP1|RAC1|SIN3A|TNN|MIF	Endothelial	MASL_vs_Control
GOBP_NEGATIVE_REGULATION_OF_LYMPHOCYTE_ACTIVATION	4.1165e-06	8.54118e-05	0.610527	-0.418054	-1.96622	126	TNFRSF14|CEACAM1|SMAD7|LYN|LGALS9|IL2RA|ITCH|ID2|PAG1|DTX1|LRRC32|MAD1L1|JAK3|RASSF5|TNFRSF21|PELI1|IL4R|TWSG1|ARG2|CBLB|NDFIP1|SDC4|INHBA|ADORA2A|LAX1|GLMN|SOCS5|LAG3|PARP3|PRKAR1A|INPP5D|PTPN2|IL4I1|MICA|BCL6|THOC1|CD300A|CD80|IRF1|ANXA1|LAPTM5|FGR|CBFB|SLC4A2|LILRB1|DUSP22|CLNK	Endothelial	MASL_vs_Control
GOBP_NEGATIVE_REGULATION_OF_LYMPHOCYTE_MEDIATED_IMMUNITY	0.000985525	0.0072655	0.45506	-0.477043	-1.83209	44	CEACAM1|SMAD7|SERPINB9|LGALS9|CRK|TGFB1|NDFIP1|GFER|PARP3|IL4I1|C4BPB|HLA-B|MICA|BCL6|THOC1|LILRB1|DUSP22|HLA-A|CD46	Endothelial	MASL_vs_Control
GOBP_NEGATIVE_REGULATION_OF_MACROPHAGE_DERIVED_FOAM_CELL_DIFFERENTIATION	0.00499563	0.026031	0.407018	-0.6587	-1.75847	12	ITGB3|ABCG1|PPARA|NFKBIA|ABCA5|ITGAV|ABCA1	Endothelial	MASL_vs_Control
GOBP_NEGATIVE_REGULATION_OF_MAPK_CASCADE	0.000804697	0.00623597	0.477271	-0.335998	-1.60671	143	DAB2IP|ASH1L|ATF3|LYN|ITCH|SH2B3|RGS2|NF2|PAFAH1B1|RNF149|DUSP16|SPRED3|DUSP6|NF1|ABL1|EIF3A|CRYBA1|TIMP3|PPEF2|CNKSR3|CYLD|DUSP5|TNIP1|LAX1|CDK5RAP3|EMILIN1|INPP5K|LEMD2|PTPN2|PTPRJ|DUSP1|SIRPA|DACT1|PRDM15|AMBP|CD300A|MAPK8IP1|TAOK3|PTPN1|FOXM1|EZR|GSTP1|MECOM|PPIA|SLC9A3R1|SPRED1|CSK|DUSP8	Endothelial	MASL_vs_Control
GOBP_NEGATIVE_REGULATION_OF_MONOATOMIC_ION_TRANSMEMBRANE_TRANSPORT	0.00696664	0.0337154	0.407018	-0.362824	-1.56988	74	FKBP1A|CAB39|OXSR1|GSTO1|PRKCE|COMMD1|PPIF|TCAF2|NEDD4L|YWHAE|BIN1|C4orf3|VDAC1|EPO|UBR3|FBXO11|FKBP1B|PPP3R1|CLIC2|KCNE4|HECW2|SLC9A3R1|HECW1|SUMO1|ATP7A|UBQLN1|ANK3	Endothelial	MASL_vs_Control
GOBP_NEGATIVE_REGULATION_OF_MONOATOMIC_ION_TRANSPORT	0.000387001	0.00344322	0.498493	-0.394706	-1.79324	96	NOS3|FKBP1A|GABRE|CAB39|OXSR1|HES1|GSTO1|PTGS2|PRKCE|COMMD1|PPIF|TCAF2|NEDD4L|YWHAE|BIN1|C4orf3|VDAC1|EPO|INPP5K|UBR3|PACSIN3|FBXO11|FKBP1B|PPP3R1|STC1|ATF4|CLIC2|KCNE4|HECW2|SLC9A3R1|HECW1|SUMO1|TRIM27|ATP7A|UBQLN1|ANK3|LILRB1	Endothelial	MASL_vs_Control
GOBP_NEGATIVE_REGULATION_OF_MRNA_METABOLIC_PROCESS	0.000217895	0.00216377	0.518848	-0.41501	-1.84171	85	SRSF4|NOCT|TENT5A|HNRNPL|THRAP3|DHX34|YBX3|HNRNPD|PTBP1|CSDE1|TENT4A|MAPKAPK2|HNRNPC|LARP4B|IGF2BP2|FUS|HNRNPK|ZFP36|YBX1|ELAVL1|NBAS|SECISBP2|GDNF|AXIN2|PABPC1|SRSF7|SRSF9|DYRK1A|LARP1|TRAF5|HNRNPA2B1|DND1|HNRNPU|TRAF2|DHX9|A1CF|RBMX|C1QBP	Endothelial	MASL_vs_Control
GOBP_NEGATIVE_REGULATION_OF_MUSCLE_CELL_DIFFERENTIATION	0.00223181	0.0139493	0.431708	-0.454546	-1.77365	48	HDAC1|MECP2|ID2|RGS2|HDAC4|ANKRD17|BMPR2|PPARA|PTBP1|CTDP1|DLL1|RBPMS2|NOTCH1|XBP1|HEY2|G6PD|PRDM6|YBX1	Endothelial	MASL_vs_Control
GOBP_NEGATIVE_REGULATION_OF_MUSCLE_HYPERTROPHY	0.00823027	0.0382274	0.38073	-0.498948	-1.65342	25	RGS2|TNFRSF1B|PPARA|GLRX3|CTDP1|IGFBP5|NOTCH1|TNFRSF1A|G6PD	Endothelial	MASL_vs_Control
GOBP_NEGATIVE_REGULATION_OF_MYELOID_CELL_DIFFERENTIATION	0.00176018	0.0114957	0.45506	-0.405384	-1.69304	66	CEACAM1|PIK3R1|LYN|TRIB1|HSPA9|FSTL3|CTNNB1|FBXW7|NFKBIA|NF1|ITPKB|CDC73|INHBA|DLL1|STAT5B|ZFP36|UBASH3B|INPP5D|KLF13|PTPN2	Endothelial	MASL_vs_Control
GOBP_NEGATIVE_REGULATION_OF_MYELOID_LEUKOCYTE_DIFFERENTIATION	0.00423583	0.0229436	0.407018	-0.453223	-1.71361	42	CEACAM1|PIK3R1|LYN|TRIB1|FSTL3|CTNNB1|FBXW7|NF1|INHBA|UBASH3B|INPP5D|PTPN2	Endothelial	MASL_vs_Control
GOBP_NEGATIVE_REGULATION_OF_NATURAL_KILLER_CELL_MEDIATED_IMMUNITY	0.00939704	0.0423091	0.38073	-0.579898	-1.73664	17	CEACAM1|SERPINB9|LGALS9|CRK|TGFB1|GFER|HLA-B|MICA|LILRB1|HLA-A|ARRB2	Endothelial	MASL_vs_Control
GOBP_NEGATIVE_REGULATION_OF_NEURON_APOPTOTIC_PROCESS	0.00578447	0.0294037	0.407018	-0.32213	-1.49989	117	GPI|TGFB3|MECP2|GBE1|SOD2|NDNF|MAP2K4|UNC5B|BCL2L1|CPEB4|HIF1A|BRAF|CLCF1|BTG2|ADORA2A|NES|MEF2C|JUN|NTRK1|NONO|NR4A2|RHOA|STXBP1|ALKBH1|HYOU1|GDNF|POU4F1	Endothelial	MASL_vs_Control
GOBP_NEGATIVE_REGULATION_OF_NEURON_DEATH	8.51351e-06	0.000157342	0.593325	-0.381489	-1.87828	171	GPI|ENO2|TGFB3|MECP2|GBE1|SOD2|TMEM259|INPP5A|CBL|NDNF|MAP2K4|TNFRSF1B|UNC5B|PPARA|AKT1|GSK3B|CTNNB1|BCL2L1|CPEB4|HIF1A|BRAF|GFER|CLCF1|BTG2|DTNBP1|ADORA2A|HSF1|MEAK7|EIF4G1|NES|TBC1D24|MEF2C|JUN|NTRK1|NONO|NCOA7|EPO|NR4A2|RHOA|RACK1|STXBP1|ALKBH1|HYOU1|GDNF|POU4F1|ATP13A2|NENF|ATF4|CD200|HTRA2|SLC23A2|PSMC1|VPS54|IL27RA|TRAF2|HIPK2|OXR1|THAP11|PARP2|SNX6|CLN8|TIGAR	Endothelial	MASL_vs_Control
GOBP_NEGATIVE_REGULATION_OF_NEURON_DIFFERENTIATION	0.0199374	0.0747037	0.352488	-0.390769	-1.55353	52	APP|DTX1|HEY1|HES1|GSK3B|ZHX2|SPAG9|ITGB1|DLL1|NOTCH1|EIF4E|RHOA|CNTN2|HMG20A|RAP1GAP|NEPRO|JAG1	Endothelial	MASL_vs_Control
GOBP_NEGATIVE_REGULATION_OF_NOTCH_SIGNALING_PATHWAY	9.47583e-05	0.00111637	0.538434	-0.600659	-2.09309	30	EGFL7|NIBAN2|HEY1|LFNG|CBFA2T2|ZBTB7A|AKT1|FBXW7|NFKBIA|HEY2|DLL4|BCL6|TCIM|WWP2|MMP14|ARRDC1	Endothelial	MASL_vs_Control
GOBP_NEGATIVE_REGULATION_OF_NUCLEAR_DIVISION	0.0272662	0.0949272	0.352488	0.369891	1.51496	57	BMP4|KLHL22|IK|NDC80|MAD2L1BP|ATM|CENPF|RAD21|BUB1|BUB3|NUF2|USP44|CHEK1|NME6|INCENP|MTBP|KNTC1|CCNB1|TOM1L1|TTK|RAD1|PSMG2|BMP7	Endothelial	MASL_vs_Control
GOBP_NEGATIVE_REGULATION_OF_OSSIFICATION	0.0156942	0.0623396	0.352488	-0.472132	-1.63666	29	FGF23|CHSY1|CALCA|SMAD7|TRPM4|HIF1A|NOTCH1|MEF2C|SRGN	Endothelial	MASL_vs_Control
GOBP_NEGATIVE_REGULATION_OF_OXIDATIVE_STRESS_INDUCED_CELL_DEATH	0.0238483	0.085861	0.352488	-0.432189	-1.62694	41	SOD2|PDE8A|DDR2|MAPK7|AKT1|NFE2L2|CTNNB1|HIF1A|GFER|MEAK7|TBC1D24|NONO|NCOA7|RACK1|ATF4|HTRA2|PPIA	Endothelial	MASL_vs_Control
GOBP_NEGATIVE_REGULATION_OF_PEPTIDASE_ACTIVITY	0.000574787	0.00470509	0.477271	-0.343052	-1.64044	143	GPI|CD44|SERPINB1|VEGFA|PICALM|APP|SERPINB9|POR|BIRC6|SPOCK1|PTGS2|AKT1|IFI6|IFI16|RPS6KA1|SLCO1B7|SERPINH1|TIMP3|FNIP1|PLAUR|ADORA2A|GPC3|BIN1|SERPINB8|NR4A1|SLCO1B3|DDX3X|VIL1|GAPDH|RPS6KA3|AHSG|AMBP|RENBP|SH3RF1|SERPIND1|RAF1|CARD18|UBXN1|NLE1|SERPINE1|AQP1|TNFAIP8|KLF4|HMSD|BIRC3|SERPINB6|SPOCK2|PAK2|TIMP1|ARRB2|COL6A3|CSNK2A1|INTS1|ITIH5|COL28A1|SPINK5|CDKN2D|FETUB|SERPINE3	Endothelial	MASL_vs_Control
GOBP_NEGATIVE_REGULATION_OF_PEPTIDYL_SERINE_PHOSPHORYLATION	0.00473624	0.0250748	0.407018	-0.513409	-1.72599	26	SMAD7|DDIT4|CNKSR3|PPM1F|PDE4D|RASSF2|INPP5F|INPP5K|RACK1|GGNBP2|BAK1|DMD|BDKRB2|NCK1|GADD45A|PWP1|NCK2	Endothelial	MASL_vs_Control
GOBP_NEGATIVE_REGULATION_OF_PEPTIDYL_TYROSINE_PHOSPHORYLATION	0.000217518	0.00216298	0.518848	-0.498369	-1.95526	50	SOCS3|ZGPAT|SH2B3|NF2|CBL|ZFYVE28|CBLB|PARP14|SOCS5|SH3BP5|PRKCZ|INPP5F|SEMA4D|PTPN2|RACK1|GGNBP2|MVP|LRRK1|CD300A|DUSP22|PPP2CA|SNX6|SAMSN1|IBTK|NCAPG2|GPRC5A|PPP2R1A|PRKCD	Endothelial	MASL_vs_Control
GOBP_NEGATIVE_REGULATION_OF_PHOSPHATASE_ACTIVITY	0.00854312	0.0394285	0.38073	-0.4792	-1.66985	30	MGAT5|FKBP1A|GSK3B|ROCK2|PPP1R9B|SEMA4D|PPP1R26|PPP1R15A|MASTL|FKBP1B|BOD1|PTPA	Endothelial	MASL_vs_Control
GOBP_NEGATIVE_REGULATION_OF_PHOSPHOPROTEIN_PHOSPHATASE_ACTIVITY	0.00800158	0.0373801	0.38073	-0.545197	-1.71721	20	MGAT5|FKBP1A|GSK3B|ROCK2|PPP1R9B|PPP1R15A|MASTL|FKBP1B|BOD1|PTPA	Endothelial	MASL_vs_Control
GOBP_NEGATIVE_REGULATION_OF_PHOSPHORUS_METABOLIC_PROCESS	6.19204e-08	3.14755e-06	0.704976	-0.340168	-1.8324	374	DAB2IP|SHB|MGAT5|CEACAM1|PLPP3|SMAD7|LYN|STAT3|RASIP1|TRIB1|SOCS3|ZGPAT|FKBP1A|TRIB3|SH2B3|RGS2|HDAC4|NF2|DDR2|CBL|SIRT6|TGFB1|CORO1C|ADAR|YWHAG|MIDN|PPARA|AKT1|MLLT1|GSK3B|ROCK2|DUSP16|ZFYVE28|RABGEF1|DUSP6|NF1|SNX25|SLC27A1|SPAG9|CDKN1A|ABL1|NPM1|DDIT4|ARPP19|CBLB|GADD45B|ANKLE2|DBNDD2|INHBA|PPEF2|PARP14|CNKSR3|C9orf72|YWHAE|DTNBP1|ADORA2A|PPP1R9B|LRP6|LAX1|PRKAR2A|PRKAR1B|PPM1F|SOCS5|SWAP70|EIF4G1|PDE4D|PPP2R5A|SH3BP5|JUN|CBFA2T3|PRKRIP1|PRKCZ|HEG1|PLEK|RASSF2|CDK5RAP3|GIT1|INPP5F|IPO7|EMILIN1|PRKAR1A|INPP5K|CHORDC1|UBASH3B|SEMA4D|PTPN2|PTPRJ|PPP1R26|FOXA2|PPM1E|RACK1|DUSP1|SIRPA|PIP4K2A|PPP1R15A|MASTL|FKBP1B|GGNBP2|FIS1|BAK1|TARBP2|MVP|PRR5L|PRKAG2|LRRK1|GCKR|BOD1|CD300A|MAPK8IP1|PTPN1|SMCR8|CDA|WWTR1|GSTP1|SH3GL2|PPIA|IER3|TRIM27|DMD|PTPA|ENPP1|SPRED1|CSK|PTPN13|HNRNPU|YWHAB|DUSP22|PPP2CA|LATS2|TERF2IP|SNX6|SLC8A1|STAP1|TIGAR|SAMSN1|IPO5|PTPRQ|PLEC|IBTK|CADM1|PAK2|MEN1|ARRB2|NCAPG2|NCOR1|CACTIN	Endothelial	MASL_vs_Control
GOBP_NEGATIVE_REGULATION_OF_PHOSPHORYLATION	5.38541e-07	1.63152e-05	0.659444	-0.328439	-1.73577	325	DAB2IP|SHB|CEACAM1|PLPP3|SMAD7|LYN|STAT3|RASIP1|TRIB1|SOCS3|ZGPAT|TRIB3|SH2B3|RGS2|HDAC4|NF2|DDR2|CBL|SIRT6|TGFB1|CORO1C|ADAR|YWHAG|MIDN|PPARA|AKT1|MLLT1|DUSP16|ZFYVE28|RABGEF1|DUSP6|NF1|SNX25|SPAG9|CDKN1A|ABL1|NPM1|DDIT4|CBLB|GADD45B|ANKLE2|DBNDD2|INHBA|PPEF2|PARP14|CNKSR3|C9orf72|DTNBP1|ADORA2A|LRP6|LAX1|PRKAR2A|PRKAR1B|PPM1F|SOCS5|EIF4G1|PDE4D|PPP2R5A|SH3BP5|JUN|CBFA2T3|PRKRIP1|PRKCZ|HEG1|RASSF2|CDK5RAP3|GIT1|INPP5F|IPO7|EMILIN1|PRKAR1A|INPP5K|CHORDC1|UBASH3B|SEMA4D|PTPN2|PTPRJ|FOXA2|PPM1E|RACK1|DUSP1|SIRPA|PIP4K2A|GGNBP2|BAK1|TARBP2|MVP|PRR5L|PRKAG2|LRRK1|GCKR|CD300A|MAPK8IP1|PTPN1|SMCR8|WWTR1|GSTP1|SH3GL2|PPIA|IER3|TRIM27|DMD|ENPP1|SPRED1|CSK|PTPN13|HNRNPU|DUSP22|PPP2CA|LATS2|TERF2IP|SNX6|SLC8A1|STAP1|TIGAR|SAMSN1|IPO5|PTPRQ|PLEC|IBTK|CADM1|PAK2|MEN1|ARRB2|NCAPG2|NCOR1|CACTIN	Endothelial	MASL_vs_Control
GOBP_NEGATIVE_REGULATION_OF_PROTEIN_BINDING	0.0148725	0.060194	0.38073	-0.34988	-1.53195	82	TEX14|PPARA|AKT1|GSK3B|STUB1|ADAM15|CSNK1E|CDKN1A|DISC1|GOLGA2|DTNBP1|PEX14|CFHR1|NES|IFIT1|DDX11|ACTB|ATP2A2|RACK1|SYMPK|ID1|CAMK1|DACT1	Endothelial	MASL_vs_Control
GOBP_NEGATIVE_REGULATION_OF_PROTEIN_CATABOLIC_PROCESS	0.00465607	0.0247089	0.407018	-0.350177	-1.58613	95	DAB2IP|RELA|LAPTM4B|PSMF1|EIF3H|FURIN|USP14|USP7|ANXA2|SMARCC1|TIMP3|SGTA|OPHN1|DEDD|TLK2|CDK5RAP3|PTPN3|WAC|PHF20L1|GIPC1|MAD2L2|FHIT|ATP13A2|SF3B3|CCAR2|RIC1|USP9X|UBXN1|N4BP1|MDM4|SMAD3|AZIN1|CTSA|SMAD4|MAD2L1|LRIG2|TIMP1	Endothelial	MASL_vs_Control
GOBP_NEGATIVE_REGULATION_OF_PROTEIN_CONTAINING_COMPLEX_DISASSEMBLY	0.0197567	0.0742561	0.352488	-0.350434	-1.48532	70	CAPZB|LIMA1|MTPN|TRIOBP|CAPZA1|UBQLN4|MID1|ATXN7|SPTAN1|TAOK1|ARHGEF2|LMOD1|TMEM39A|SWAP70	Endothelial	MASL_vs_Control
GOBP_NEGATIVE_REGULATION_OF_PROTEIN_DEPHOSPHORYLATION	0.00117471	0.00836335	0.45506	-0.553718	-1.91251	28	MGAT5|FKBP1A|GSK3B|ROCK2|ARPP19|YWHAE|PPP1R9B|SWAP70|PPP1R15A|MASTL|FKBP1B|BOD1|PTPA|YWHAB	Endothelial	MASL_vs_Control
GOBP_NEGATIVE_REGULATION_OF_PROTEIN_LOCALIZATION	0.00384262	0.0214038	0.431708	-0.30355	-1.48845	166	INHBB|GDI1|PICALM|ABHD17A|HECTD1|GRIPAP1|FFAR2|RHBDF2|SIRT6|TGFB1|SREBF1|MIDN|KLF7|GSK3B|ROCK2|COMMD1|BCL2L1|NF1|PTPN11|DCLK2|NDFIP1|PPFIA1|NEDD4L|UBE2G2|UBAC2|TMBIM1|PPM1F|ABI3|PPP2R5A|UBE2J1|INPP5K|BMP8A|SERGEF|VSNL1|UFM1|RANGAP1|FKBP1B|LMAN1|ERLEC1|ILRUN|TRIM29|POLR1A|WWP2|CD200|BAG3|RSAD2|SUMO1|PFKL|CSK|PSMD9|ABHD17C|MRAP2|LATS2|SP100|NDUFAF2|IL12A|SIN3A	Endothelial	MASL_vs_Control
GOBP_NEGATIVE_REGULATION_OF_PROTEIN_LOCALIZATION_TO_CELL_PERIPHERY	0.0130263	0.0543561	0.38073	-0.531482	-1.70715	22	PICALM|HECTD1|TGFB1|BCL2L1|PPFIA1|TMBIM1|ABI3|PPP2R5A	Endothelial	MASL_vs_Control
GOBP_NEGATIVE_REGULATION_OF_PROTEIN_LOCALIZATION_TO_MEMBRANE	0.00146509	0.00991593	0.45506	-0.544835	-1.88868	29	GDI1|PICALM|HECTD1|GRIPAP1|TGFB1|BCL2L1|PPFIA1|TMBIM1|ABI3|PPP2R5A|INPP5K	Endothelial	MASL_vs_Control
GOBP_NEGATIVE_REGULATION_OF_PROTEIN_MODIFICATION_BY_SMALL_PROTEIN_CONJUGATION_OR_REMOVAL	0.00446603	0.0238527	0.407018	-0.372593	-1.61343	77	SMAD7|RELA|NXN|AKT1|TRIP12|PRKCE|CTNNB1|VPS28|IVNS1ABP|ABL1|GTPBP4|GLMN|DCUN1D3|PRR7|UBR5|ATG5|MAD2L2|HMG20A|HMG20B|PARP10|PPIA|UBXN1|ISG15|N4BP1|CRY1|TRIM44|MAD2L1|PLAA|ARRB2|OTUB1	Endothelial	MASL_vs_Control
GOBP_NEGATIVE_REGULATION_OF_PROTEIN_MODIFICATION_PROCESS	4.95016e-07	1.52469e-05	0.659444	-0.318973	-1.73406	420	DAB2IP|SHB|MGAT5|CEACAM1|PLPP3|SMAD7|LYN|RASIP1|TRIB1|SOCS3|RELA|ZGPAT|FKBP1A|TRIB3|SH2B3|RGS2|NF2|NXN|CBL|TGFB1|CORO1C|ADAR|YWHAG|AKT1|TRIP12|MLLT1|PRKCE|GSK3B|ROCK2|DUSP16|CTNNB1|VPS28|ZFYVE28|RABGEF1|DUSP6|NF1|SNX25|SPAG9|WDR5|IVNS1ABP|CDKN1A|ABL1|NPM1|DDIT4|ARPP19|CBLB|GADD45B|DBNDD2|PPEF2|PARP14|CNKSR3|GTPBP4|C9orf72|YWHAE|DTNBP1|ADORA2A|PPP1R9B|LRP6|LAX1|GLMN|PRKAR2A|PRKAR1B|PPM1F|SOCS5|SWAP70|EIF4G1|PDE4D|TBC1D24|SH3BP5|G6PD|JUN|PRKRIP1|PRKCZ|HEG1|DCUN1D3|NCOA7|RASSF2|PRR7|CDK5RAP3|INPP5F|IPO7|EMILIN1|PRKAR1A|INPP5K|CHORDC1|UBR5|UBASH3B|ATG5|SEMA4D|NOC2L|P3H1|PTPN2|PTPRJ|PPM1E|RACK1|DUSP1|SIRPA|PPP1R15A|MASTL|FKBP1B|GGNBP2|MAD2L2|BAK1|TARBP2|MVP|PRR5L|HMG20A|PRKAG2|HMG20B|LRRK1|BOD1|CD300A|MAPK8IP1|PARP10|PTPN1|SMCR8|WWTR1|GSTP1|SH3GL2|PPIA|UBXN1|ISG15|TRIM27|DMD|N4BP1|CRY1|PTPA|ENPP1|SPRED1|PRMT6|PTPN13|YWHAB|DUSP22|HDAC6|PPP2CA|LATS2|OXR1|TRIM44|TERF2IP|SNX6|SLC8A1|MAD2L1|SAMSN1|SIN3A|PLAA|IPO5|PTPRQ|PLEC|IBTK|CADM1|PAK2|MEN1|ARRB2|NCAPG2|CACTIN|OTUB1|PARD3|PRKAA2|MFHAS1|PLK1	Endothelial	MASL_vs_Control
GOBP_NEGATIVE_REGULATION_OF_PROTEIN_TYROSINE_KINASE_ACTIVITY	0.0174543	0.0678115	0.352488	-0.469877	-1.62884	29	ZGPAT|CBL|ZFYVE28|CBLB|SOCS5|SH3BP5|PTPN2|RACK1|GGNBP2|MVP|DUSP22|SNX6|IBTK|NCAPG2|GPRC5A	Endothelial	MASL_vs_Control
GOBP_NEGATIVE_REGULATION_OF_PROTEOLYSIS	0.000448893	0.00385243	0.498493	-0.311733	-1.56864	217	GPI|CD44|SERPINB1|VEGFA|PICALM|APP|SERPINB9|POR|PSMF1|EIF3H|BIRC6|SPOCK1|PTGS2|AKT1|IFI6|IFI16|USP14|RPS6KA1|CSNK2A2|USP7|SMARCC1|SLCO1B7|SERPINH1|TIMP3|SGTA|FNIP1|OPHN1|GLG1|PLAUR|ADORA2A|GPC3|BIN1|SERPINB8|TLK2|NR4A1|SLCO1B3|PTPN3|CPB2|WAC|DDX3X|VIL1|PHF20L1|GAPDH|RPS6KA3|GIPC1|AHSG|AMBP|RENBP|FHIT|CCAR2|USP9X|SH3RF1|SERPIND1|RAF1|CARD18|UBXN1|N4BP1|NLE1|SERPINE1|AQP1|TNFAIP8|HDAC6|KLF4|HIPK2|HMSD|CLN8|BIRC3|SERPINB6|SPOCK2|LRIG2|PAK2|TIMP1|ARRB2|COL6A3|CSNK2A1|INTS1|ITIH5|SDCBP|TAF1|COL28A1|SPINK5|CDKN2D|FETUB|SERPINE3	Endothelial	MASL_vs_Control
GOBP_NEGATIVE_REGULATION_OF_RECEPTOR_MEDIATED_ENDOCYTOSIS	0.00425057	0.0230063	0.407018	-0.505882	-1.76283	30	PICALM|APP|ITGB3|RIN3|RABGEF1|ANXA2|MTMR2|ITGAV|ATXN2|UNC119	Endothelial	MASL_vs_Control
GOBP_NEGATIVE_REGULATION_OF_RECEPTOR_SIGNALING_PATHWAY_VIA_JAK_STAT	0.0219328	0.080224	0.352488	-0.516129	-1.65707	21	SOCS3|BCL3|SH2B3|NF2|PARP14|INPP5F|SOCS2|PTPN2|GGNBP2	Endothelial	MASL_vs_Control
GOBP_NEGATIVE_REGULATION_OF_REGULATED_SECRETORY_PATHWAY	0.00653776	0.0323293	0.407018	-0.554346	-1.74603	20	CEACAM1|LGALS9|RAP1A|RAP1B|RABGEF1|BRAF|NOTCH1	Endothelial	MASL_vs_Control
GOBP_NEGATIVE_REGULATION_OF_RESPONSE_TO_BIOTIC_STIMULUS	0.00700367	0.0338012	0.407018	-0.337118	-1.54137	103	CEACAM1|SERPINB9|TRIB1|LGALS9|ITCH|CRK|NPLOC4|TGFB1|ADAR|RIOK3|OAS3|IFI16|USP15|USP18|ARG2|GFER|PARP14|YTHDF3|STAT2|ATG5|PTPN2|IL4I1|HLA-B|MICA|TARBP2|ILRUN|HTRA1|MUL1|ISG15|UBQLN1|NLRC5|LILRB1|HLA-A|C1QBP|ARRB2|CACTIN|CNOT7|OAS1|PTPRS|YTHDF2	Endothelial	MASL_vs_Control
GOBP_NEGATIVE_REGULATION_OF_RESPONSE_TO_CYTOKINE_STIMULUS	0.0205751	0.0765014	0.352488	-0.361757	-1.47181	60	SH2B3|MAPK7|ADAR|OAS3|RABGEF1|USP18|PARP14|CYLD|YTHDF3|STAT2|PTPN2|NR1H4|MUL1|GSTP1|ISG15|NLRC5|KLF4|STAP1|PPP2CB|CACTIN|CNOT7|PIAS4|OAS1|YTHDF2|GPS2	Endothelial	MASL_vs_Control
GOBP_NEGATIVE_REGULATION_OF_RESPONSE_TO_EXTERNAL_STIMULUS	2.6666e-06	6.03847e-05	0.627257	-0.31977	-1.70034	340	SEMA3F|PPARD|NOS3|ASH1L|CEACAM1|SLC39A8|SEMA4C|LYN|SERPINB9|TRIB1|LGALS9|SOCS3|IL2RA|ITCH|SEMA4B|SH2B3|PLK2|CRK|RHBDF2|MAPK7|NPLOC4|TGFB1|NFKB1|SEMA6B|ADAR|LPCAT3|AOAH|TNFRSF1B|RIOK3|YES1|PPARA|OAS3|IFI16|FURIN|SPP1|RIN3|RABGEF1|ELF4|USP15|ADAMTS18|ANXA2|USP18|LDLR|METRNL|ARG2|NDFIP1|GFER|PARP14|GPR18|PLAUR|CYLD|ADORA2A|NOTCH1|SOCS5|THBD|TNFRSF1A|SMPDL3B|PTGIS|ZFP36|GIT1|F12|PSMB4|INPP5F|YTHDF3|STAT2|UBASH3B|CPB2|ATG5|SEMA4D|CDH5|PTPN2|USF1|DUSP1|SIRPA|CLDN3|HLA-B|MICA|HCK|TARBP2|NR1H4|SEMA3B|ILRUN|NENF|HTRA1|MUL1|CD200|MEFV|GSTP1|IER3|ISG15|FGR|UBQLN1|SPX|SERPINE1|NLRC5|LILRB1|PROS1|HDAC6|KLF4|CXCL13|FGB|SMAD3|HLA-A	Endothelial	MASL_vs_Control
GOBP_NEGATIVE_REGULATION_OF_RNA_CATABOLIC_PROCESS	0.000379003	0.00338449	0.498493	-0.427935	-1.83916	73	NOCT|TENT5A|THRAP3|DHX34|YBX3|LRPPRC|NSUN2|HNRNPD|CSDE1|TENT4A|MAPKAPK2|HNRNPC|LARP4B|TENT2|IGF2BP2|FUS|ZFP36|YBX1|ELAVL1|NBAS|SECISBP2|GDNF|AXIN2|PABPC1|LARP1|TRAF5|DND1|HNRNPU|TRAF2|DHX9|A1CF|PHAX|DKC1|MYD88	Endothelial	MASL_vs_Control
GOBP_NEGATIVE_REGULATION_OF_RNA_SPLICING	0.0104152	0.0458561	0.38073	-0.492299	-1.63138	25	SRSF4|HNRNPL|PTBP1|HNRNPK|PTBP3|SRSF7|SRSF9|DYRK1A|HNRNPA2B1|RBMX|C1QBP|SFSWAP|RBM10|RNPS1	Endothelial	MASL_vs_Control
GOBP_NEGATIVE_REGULATION_OF_SECRETION	0.0175073	0.0679812	0.352488	-0.308885	-1.45461	124	FGF23|GJA1|INHBB|CEACAM1|LGALS9|RAP1A|FFAR2|RHBDF2|SREBF1|TNFRSF1B|MIDN|KLF7|RAP1B|RABGEF1|WNK1|NF1|PTPN11|BRAF|RAB7A|INHBA|NOTCH1|NMB|TNFRSF1A|BMP8A|SERGEF|VSNL1|FKBP1B|PTGER3|CD300A|SMCR8|CD200|RSAD2|ANXA1|CRY1|SPX|PFKL|PSMD9|LILRB1	Endothelial	MASL_vs_Control
GOBP_NEGATIVE_REGULATION_OF_SODIUM_ION_TRANSMEMBRANE_TRANSPORT	0.0119308	0.0508949	0.38073	-0.645465	-1.67887	11	PRKCE|COMMD1|NEDD4L|HECW2|SLC9A3R1|HECW1|NEDD4|PCSK9|STK39	Endothelial	MASL_vs_Control
GOBP_NEGATIVE_REGULATION_OF_SODIUM_ION_TRANSPORT	0.0115504	0.0495048	0.38073	-0.622415	-1.66161	12	PRKCE|COMMD1|NEDD4L|HECW2|SLC9A3R1|HECW1|NEDD4|PCSK9|STK39	Endothelial	MASL_vs_Control
GOBP_NEGATIVE_REGULATION_OF_STEM_CELL_DIFFERENTIATION	0.0038816	0.021522	0.431708	-0.518435	-1.74289	26	STAT3|HSPA9|HES1|GSK3B|NFE2L2|NOTCH1|LBH|ZFP36|PRICKLE1|TCF15|JAG1|NELFB|CDK12|HNRNPU	Endothelial	MASL_vs_Control
GOBP_NEGATIVE_REGULATION_OF_STRIATED_MUSCLE_CELL_DIFFERENTIATION	0.0159986	0.0633408	0.352488	-0.468997	-1.61989	28	HDAC1|RGS2|HDAC4|PPARA|CTDP1|DLL1|NOTCH1|XBP1|G6PD|YBX1	Endothelial	MASL_vs_Control
GOBP_NEGATIVE_REGULATION_OF_SUPRAMOLECULAR_FIBER_ORGANIZATION	0.00722185	0.0346049	0.407018	-0.307255	-1.46498	139	CAPZB|SSH1|LIMA1|PIK3R1|MTPN|TRIOBP|CAPZA1|F11R|KANK3|MID1|PFDN2|ATXN7|ARHGEF18|SPTAN1|WASF2|TAOK1|LDLR|PFDN1|ARHGEF2|PPFIA1|LMOD1|SWAP70|FKBP4|SSH2|EML2|EMILIN1|INPP5K|CDH5|TBCD|TWF2|VIL1|SPTBN5|DLC1|DYRK1A|SHANK3|ARFGEF1|ARHGEF7|CAMSAP2|PFN1|MAP1B|CGNL1|HDAC6|TMSB4X|MAPRE1|SMAD4|ARAP1|SPTBN1	Endothelial	MASL_vs_Control
GOBP_NEGATIVE_REGULATION_OF_TRANSFERASE_ACTIVITY	0.000163106	0.00170865	0.518848	-0.316342	-1.61282	237	DAB2IP|SHB|CEACAM1|SMAD7|LYN|RASIP1|TRIB1|ZGPAT|TRIB3|SH2B3|RGS2|NF2|DDR2|CBL|CORO1C|ADAR|YWHAG|MIDN|AKT1|MLLT1|GSK3B|DUSP16|ZFYVE28|NF1|CDKN1A|ABL1|NPM1|CBLB|GADD45B|DBNDD2|DTNBP1|ADORA2A|LRP6|LAX1|PRKAR2A|PRKAR1B|PPM1F|SOCS5|PPP2R5A|SH3BP5|PRKRIP1|HEG1|ZFP36|PARP3|CDK5RAP3|IPO7|PRKAR1A|INPP5K|CHORDC1|UBASH3B|PTPN2|PTPRJ|FOXA2|PPM1E|RACK1|DUSP1|PIP4K2A|GGNBP2|MAD2L2|TARBP2|MVP|PRKAG2|GCKR|CD300A|MAPK8IP1|PTPN1|SMCR8|WWTR1|GSTP1	Endothelial	MASL_vs_Control
GOBP_NEGATIVE_REGULATION_OF_TRANSFORMING_GROWTH_FACTOR_BETA_RECEPTOR_SIGNALING_PATHWAY	0.00208439	0.0131523	0.431708	-0.384734	-1.7024	84	TGFB3|HDAC1|DNM2|SMAD7|HTRA3|FKBP1A|TGFB1I1|VASN|SMURF2|SMURF1|ZBTB7A|ADAM17|PPARA|ARID4B|STUB1|SPRED3|SNX25|GLG1|STRAP	Endothelial	MASL_vs_Control
GOBP_NEGATIVE_REGULATION_OF_TRANSMEMBRANE_RECEPTOR_PROTEIN_SERINE_THREONINE_KINASE_SIGNALING_PATHWAY	3.32518e-05	0.000483415	0.557332	-0.398215	-1.87528	124	TGFB3|HDAC1|DNM2|SMAD7|HTRA3|FKBP1A|TGFB1I1|VASN|TRIM33|SMURF2|UBE2D3|SMURF1|FSTL3|ZBTB7A|ADAM17|PPARA|ARID4B|STUB1|SPRED3|CTDSPL2|SNX25|TWSG1|ABL1|RBPMS2|GLG1|STRAP|NOTCH1|GREM2|EMILIN1|SKIL|FAM89B|CHRD|CHRDL1|NRROS|ADAMTSL2|TMPRSS6|HTRA1|MAGI2|ZNF451|PEG10|SPRED1|HIPK2|BRMS1L|SNX6|IGSF1|LEMD3|SIN3A	Endothelial	MASL_vs_Control
GOBP_NEGATIVE_REGULATION_OF_TRANSMEMBRANE_TRANSPORT	0.00319906	0.0185883	0.431708	-0.346716	-1.57762	99	FKBP1A|CAB39|RGS2|OXSR1|SIRT6|GSTO1|AKT1|PRKCE|COMMD1|PPIF|TCAF2|NEDD4L|YWHAE|PEA15|BIN1|C4orf3|VDAC1|EPO|INPP5K|UBR3|FBXO11|FKBP1B|PPP3R1|CLIC2|KCNE4|HECW2|SLC9A3R1|HECW1|SUMO1|ATP7A|UBQLN1|ENPP1|ANK3|PRKCB	Endothelial	MASL_vs_Control
GOBP_NEGATIVE_REGULATION_OF_TRANSPORT	7.14015e-09	5.2426e-07	0.761461	-0.353265	-1.88903	351	FGF23|GJA1|INHBB|GDI1|PLSCR1|NOS3|CEACAM1|PICALM|APP|ARHGAP8|ITGB3|LGALS9|FKBP1A|GABRE|CAB39|RAP1A|RGS2|FFAR2|RHBDF2|OXSR1|SIRT6|HES1|NFKB1|GSTO1|SREBF1|TNFRSF1B|MIDN|KLF7|PTGS2|AKT1|PRKCE|COMMD1|RAP1B|RIN3|RABGEF1|PPIF|PACSIN2|WNK1|NF1|PTPN11|ANXA2|TCAF2|CNN2|MTMR2|BRAF|NDFIP1|RAB7A|CD47|INHBA|NEDD4L|YWHAE|UBE2G2|UBAC2|PEA15|NOTCH1|NMB|NUP153|PPM1F|CYFIP1|TNFRSF1A|YRDC|BIN1|C4orf3|VDAC1|ITGAV|UBE2J1|ATXN2|UNC119|EPO|INPP5K|ATG5|BMP8A|SERGEF|UBR3|PACSIN3|RACK1|VSNL1|SIRPA|DYSF|PACSIN1|FBXO11|UFM1|RANGAP1|FKBP1B|PPP3R1|LMAN1|FIS1|SCAMP5|PTGER3|STC1|ERLEC1|CD300A|ATF4|SMCR8|WWP2|CD200|CLIC2|BAG3|DLG4|KCNE4|RSAD2|HECW2|ANXA1|SLC9A3R1|HECW1|SUMO1|TRIM27|ATP7A|CRY1|UBQLN1|SPX|ENPP1|PFKL|CSK|ANK3|PSMD9|LILRB1|MAP1B	Endothelial	MASL_vs_Control
GOBP_NEGATIVE_REGULATION_OF_TYPE_I_INTERFERON_MEDIATED_SIGNALING_PATHWAY	0.000301247	0.00280739	0.498493	-0.70402	-2.07448	16	ADAR|OAS3|USP18|YTHDF3|STAT2|PTPN2|MUL1|ISG15|NLRC5|CACTIN|CNOT7|OAS1|YTHDF2	Endothelial	MASL_vs_Control
GOBP_NEGATIVE_REGULATION_OF_TYROSINE_PHOSPHORYLATION_OF_STAT_PROTEIN	0.00499563	0.026031	0.407018	-0.658394	-1.75766	12	SOCS3|SH2B3|NF2|PARP14|INPP5F|PTPN2|GGNBP2	Endothelial	MASL_vs_Control
GOBP_NEGATIVE_REGULATION_OF_T_CELL_PROLIFERATION	0.000148149	0.001586	0.518848	-0.499957	-1.98761	52	TNFRSF14|LGALS9|IL2RA|ITCH|LRRC32|MAD1L1|TNFRSF21|PELI1|TWSG1|ARG2|CBLB|NDFIP1|SDC4|GLMN|PRKAR1A|IL4I1	Endothelial	MASL_vs_Control
GOBP_NEGATIVE_REGULATION_OF_T_HELPER_CELL_DIFFERENTIATION	0.0136797	0.0564667	0.38073	-0.627609	-1.72453	13	SMAD7|JAK3|IL4R|SOCS5|BCL6|ANXA1	Endothelial	MASL_vs_Control
GOBP_NEGATIVE_REGULATION_OF_VASCULAR_ENDOTHELIAL_GROWTH_FACTOR_RECEPTOR_SIGNALING_PATHWAY	0.0143319	0.0585274	0.38073	-0.639572	-1.66355	11	DAB2IP|MMRN2|NIBAN2|PDCD6|EMILIN1|EPN2|PTPN1|NEDD4|HGS	Endothelial	MASL_vs_Control
GOBP_NEGATIVE_REGULATION_OF_VASCULATURE_DEVELOPMENT	0.00906877	0.0412491	0.38073	-0.342848	-1.50944	83	DAB2IP|PGK1|MECP2|ADAMTS1|ADAMTS9|GPR4|NIBAN2|COL4A2|PLK2|PTPRM|ROCK2|DCN|CTNNB1|NF1|ISM1|ECSCR|EMILIN1|EPN2|STAT1|SULF1|EPHA2|TIE1|KLF2|PDE3B|SERPINE1|SPRED1	Endothelial	MASL_vs_Control
GOBP_NEGATIVE_REGULATION_OF_VIRAL_GENOME_REPLICATION	0.0092283	0.0417379	0.38073	-0.41373	-1.61002	47	PLSCR1|SRPK2|MX1|OAS3|IFI16|ILF3|IFIH1|EIF2AK2|TNIP1|SHFL|ZNFX1|IFIT1|ZC3HAV1|IFITM3|ISG20|INPP5K|OAS2|RSAD2|IFITM1|ISG15|N4BP1	Endothelial	MASL_vs_Control
GOBP_NEGATIVE_REGULATION_OF_VIRAL_PROCESS	0.00266082	0.0161179	0.431708	-0.394633	-1.70024	76	PLSCR1|TRIM25|TRIM14|SRPK2|MX1|OAS3|IFI16|PTX3|ILF3|IFIH1|EIF2AK2|TNIP1|SHFL|ZFP36|ZNFX1|IFIT1|ZC3HAV1|IFITM3|ISG20|INPP5K|OAS2|LY6E|STAT1|RSAD2|PPIA|IFITM1|ISG15|TRIM27|TRIM5|N4BP1|MID2|TRIM26	Endothelial	MASL_vs_Control
GOBP_NEGATIVE_REGULATION_OF_WNT_SIGNALING_PATHWAY	0.000262908	0.00250798	0.498493	-0.358294	-1.71482	141	DAB2IP|HDAC1|TCF7L2|WNT11|NKD2|DKK2|FRMD8|LZTS2|IGFBP2|TRABD2B|NXN|TLE3|GSK3B|CTNNB1|TSKU|CSNK1A1|SCYL2|CSNK1E|PTPRU|TMEM64|HIC1|UBAC2|CYLD|NOTCH1|GPC3|WWOX|SOX17|DDIT3|VGLL4|PRICKLE1|EGR1|RACK1|LMBR1L|DACT1|MAD2L2|RBX1|AXIN2|TLE1|TLE4|WWTR1|AXIN1|SLC9A3R1|HECW1|MDFI|C12orf43|G3BP1|RUVBL2|LATS2|TMEM88|TNN|STK3|CTHRC1|GLI1|CCDC88C|FOXO1|GRB10|FERMT1|TRABD2A|TAX1BP3|CHD8|STK4|ANKRD6|RNF213|LIMD1	Endothelial	MASL_vs_Control
GOBP_NEPHRON_DEVELOPMENT	0.00193872	0.0124603	0.45506	-0.339483	-1.58868	118	VEGFA|WNT11|KIF26B|ITGB3|MYO1E|GPR4|MTSS1|PODXL|HES1|GZF1|SULF2|CTNNB1|DCHS1|ASXL1|HS2ST1|HOXB7|LAMA5|WNT9B|DLL1|NOTCH1|GPC3|MEF2C|PECAM1|NOTCH2|EYA1|EGR1|AHI1|NID1|SEC61A1|GDNF|HS3ST3B1|STAT1|NUP85|SULF1|MAGI2|WWTR1|SALL1|JAG1	Endothelial	MASL_vs_Control
GOBP_NEPHRON_EPITHELIUM_DEVELOPMENT	0.000124366	0.00138229	0.518848	-0.420638	-1.85192	83	VEGFA|WNT11|KIF26B|MYO1E|MTSS1|PODXL|HES1|GZF1|CTNNB1|DCHS1|ASXL1|HS2ST1|HOXB7|LAMA5|WNT9B|DLL1|NOTCH1|GPC3|MEF2C|PECAM1|NOTCH2|EYA1|AHI1|GDNF|HS3ST3B1|STAT1|MAGI2|WWTR1|SALL1|JAG1	Endothelial	MASL_vs_Control
GOBP_NEPHRON_MORPHOGENESIS	0.00858885	0.0395893	0.38073	-0.401715	-1.61669	55	VEGFA|WNT11|KIF26B|HES1|GZF1|CTNNB1|DCHS1|HS2ST1|HOXB7|LAMA5|WNT9B|GPC3|EYA1|AHI1|GDNF|HS3ST3B1|STAT1	Endothelial	MASL_vs_Control
GOBP_NERVE_GROWTH_FACTOR_SIGNALING_PATHWAY	0.0279005	0.0963006	0.352488	-0.605447	-1.57479	11	RAP1A|RAPGEF1|NTRK1|SORT1|MAGI2	Endothelial	MASL_vs_Control
GOBP_NEURAL_CREST_CELL_DIFFERENTIATION	0.0209334	0.0774769	0.352488	-0.344219	-1.4983	80	SEMA3F|FN1|SEMA4C|SEMA4B|PEF1|HES1|SEMA6B|CORO1C|PDCD6|HIF1A|LAMA5|ALDH1A2|MAPK1|LRP6|RDH10|RADIL|MEF2C|TCOF1|SEMA4D|NOLC1|GDNF|CDC42|SEMA3B	Endothelial	MASL_vs_Control
GOBP_NEUROEPITHELIAL_CELL_DIFFERENTIATION	0.0216931	0.0796165	0.352488	-0.507492	-1.6301	22	WNT11|FAM20C|HES1|ABL1|DLL1|NOTCH1|TUBB|JAG1|SERPINE1|MAP1B	Endothelial	MASL_vs_Control
GOBP_NEURON_APOPTOTIC_PROCESS	0.000237786	0.00231698	0.518848	-0.326139	-1.62688	206	GPI|TGFB3|MECP2|GBE1|APP|SOD2|PIGT|ITGA1|SRPK2|NGFR|NDNF|MAP2K4|UNC5B|CTNNB1|FAM162A|TNFRSF21|EGLN3|FBXW7|BCL2L1|NF1|CPEB4|HIF1A|MCL1|ABL1|BRAF|CLCF1|BTG2|ITGAM|ADORA2A|MAX|NES|DDIT3|MEF2C|G6PD|JUN|NTRK1|NONO|CDC34|NR4A2|RHOA|STXBP1|ALKBH1|HYOU1|GAPDH|GDNF|NSMF|POU4F1|FADD	Endothelial	MASL_vs_Control
GOBP_NEURON_CELL_CELL_ADHESION	0.00215162	0.0135062	0.431708	0.631204	1.86194	16	RET|NRXN3|CDK5R1|ASTN2|NLGN3|NLGN4X|NLGN2	Endothelial	MASL_vs_Control
GOBP_NEURON_DEATH	7.6832e-07	2.1647e-05	0.659444	-0.332381	-1.74878	308	GPI|ENO2|TGFB3|MECP2|PICALM|DAXX|GBE1|APP|SOD2|PIGT|TMEM259|ITGA1|SRPK2|INPP5A|DDR2|NGFR|CBL|NDNF|MAP2K4|TNFRSF1B|UNC5B|PPARA|AKT1|GSK3B|CTNNB1|FAM162A|TNFRSF21|EGLN3|FBXW7|BCL2L1|NF1|TBK1|CPEB4|HIF1A|MCL1|EFNB2|ABL1|DDIT4|BRAF|GFER|CLCF1|BTG2|ITGAM|DTNBP1|ADORA2A|HSF1|MEAK7|MAX|EIF4G1|NES|RILPL1|TBC1D24|EGLN1|DDIT3|MEF2C|G6PD|JUN|NTRK1|NONO|NCOA7|CDC34|EPO|EGR1|NR4A2|RHOA|RACK1|STXBP1|ALKBH1|HYOU1|GAPDH|GDNF|NSMF|POU4F1|FADD|ATP13A2|NENF|SLC9A1|ATF4|BID|CD200|HTRA2|EIF2S1|SLC23A2|FOS|PSMC1|THRB|VPS54|IL27RA|TRAF2|HDAC6|HIPK2|OXR1|THAP11|PARP2|SNX6|CLN8|TIGAR|EPHB1|ENDOG|GCLM|APAF1|GRIN2B|ARRB2|UBE2M|PCSK9	Endothelial	MASL_vs_Control
GOBP_NEURON_DEATH_IN_RESPONSE_TO_OXIDATIVE_STRESS	0.0216498	0.0795614	0.352488	-0.446061	-1.55437	30	CTNNB1|FBXW7|HIF1A|MCL1|GFER|MEAK7|TBC1D24|NONO|NCOA7|RACK1|ATF4|HDAC6|OXR1|ENDOG	Endothelial	MASL_vs_Control
GOBP_NEURON_PROJECTION_EXTENSION	0.000205617	0.00206455	0.518848	-0.361836	-1.74251	147	VEGFA|GDI1|SEMA3F|DNM2|FN1|VCL|SEMA4C|SEMA4B|NDEL1|GOLGA4|MACF1|CPNE5|PAFAH1B1|ARHGAP4|BMPR2|SMURF1|RTN4|SEMA6B|GSK3B|CTNNB1|UNC13A|SPAG9|ITGB1|ABL1|DISC1|SRF|NEDD4L|C9orf72|MAP3K13|CYFIP1|ITSN2|PRKCZ|SEMA4D|PRICKLE1|TWF2|SEMA3B|DIP2B|CTTN|USP9X|MUL1|IFRD1|SH3GL2|RAB21|SLC23A2|ZFYVE27|ITGA4|MAP1B|AUTS2|HDAC6|DSCAM|RUFY3|SIN3A|TNN|PLAA|RNF157|ALCAM|SEMA6A	Endothelial	MASL_vs_Control
GOBP_NEURON_PROJECTION_ORGANIZATION	0.0174201	0.0677479	0.352488	-0.348265	-1.51591	80	INSR|APP|PAFAH1B1|HOMER1|UBE3A|GSK3B|CFL1|MTMR2|ARF1|ITPKA|DTNBP1|ABI3|DCTN1|ABCD2|CDC42|CTTN|SHANK3|DLG4|HDAC6|EPHB1|ARC|GRIN2B|DIP2A|LZTS3|ABHD17B|PICK1|TANC2|PDLIM5|WNT7A|DBN1|NLGN1|DHX36|PSEN1|DVL1|ZNF804A|SRCIN1	Endothelial	MASL_vs_Control
GOBP_NEUROTRANSMITTER_TRANSPORT	0.0275434	0.0955214	0.352488	-0.279552	-1.35014	150	ITGB3|SLC29A1|SYNJ1|PIP5K1C|RAP1A|SLC22A3|MCTP2|RAP1B|UNC13A|NF1|FLOT1|ITGB1|BRAF|BLOC1S6|SLC6A8|SLC6A13|SV2B|DTNBP1|ADORA2A|BRSK1|SLC1A2|STXBP2|MEF2C|NR4A1|GIT1|RAB3B|ATP2A2|STXBP1|RAB5A|STX11|DYSF|RPH3AL|GDNF	Endothelial	MASL_vs_Control
GOBP_NEUTRAL_LIPID_BIOSYNTHETIC_PROCESS	0.0098696	0.0439866	0.38073	-0.425384	-1.63675	45	GPAT3|SREBF1|GK|FBXW7|PCK2|SLC27A1|LDLR|SCARB1|SIK1|LPGAT1|GPAM|GPAT4|MOGAT1|PLA2G4A|MOGAT2|CTDNEP1|ANG|MOGAT3|FITM2|KAT5	Endothelial	MASL_vs_Control
GOBP_NIK_NF_KAPPAB_SIGNALING	2.05488e-05	0.000321916	0.57561	-0.418841	-1.92961	108	LITAF|APP|TNFRSF10A|TRAF4|LGALS9|RELA|BCL3|RIPK3|NFKB1|RELB|IRAK1|NFKB2|AGO3|AKT1|NFKBIA|ACTN4|LIME1|CD14|AGER|EIF2AK2|ZFP91|CYLD|TNFRSF10B|REL|PTP4A3|IFI35|RASSF2|PPP4C|DDX3X|RHOA|LIMS1|SASH1|TCIM|EZR|COPS8|NOD1|LAPTM5|MAP3K7|PRDX1|MAP3K14|TRAF2|TMSB4X|TRIM44|TERF2IP|ILK|BIRC3	Endothelial	MASL_vs_Control
GOBP_NLS_BEARING_PROTEIN_IMPORT_INTO_NUCLEUS	0.015361	0.0612503	0.38073	-0.623256	-1.71257	13	RGPD6|RGPD5|CBLB|RANBP2|RGPD8|KPNB1	Endothelial	MASL_vs_Control
GOBP_NON_CANONICAL_WNT_SIGNALING_PATHWAY	0.00963205	0.0431129	0.38073	-0.385006	-1.58149	62	WNT11|SMURF2|CSNK1D|SMURF1|CELSR3|PRICKLE2|CSNK1E|ABL1|TIAM1|WNT9B|GPC3|PLEKHA4|PRICKLE1|ROR1|DAAM1|RHOA|DACT1|CDC42|MAGI2	Endothelial	MASL_vs_Control
GOBP_NON_MOTILE_CILIUM_ASSEMBLY	0.0118323	0.0505342	0.38073	0.370221	1.55036	62	CENPJ|CC2D2B|BBS1|IFT172|TMEM107|CC2D2A|BBS10|BBS2|IFT80|HAP1|INTU|TOGARAM1|MAK|BBS7|IFT122|MKKS|FUZ|TTC8|MKS1|NPHP3|DYNC2H1|IFT88|CEP126|CEP89	Endothelial	MASL_vs_Control
GOBP_NOTCH_SIGNALING_PATHWAY	0.000176929	0.00182944	0.518848	-0.361849	-1.74651	149	NOS3|MECP2|AAK1|APP|STAT3|EGFL7|IL2RA|DTX1|NIBAN2|HEY1|LFNG|TRAF7|HES1|CBFA2T2|ZBTB7A|ADAM17|PDCD10|AKT1|FBXW7|NFKBIA|MESP2|APH1A|DLL1|POGLUT1|NOTCH1|JAG2|HEY2|LLGL1|PTP4A3|PERP|NOTCH2|ZNF423|DLL4|EPN2|BCL6|NR1H4|TCIM|GAS2|CDH6|WWP2|NEPRO|JAG1|MMP14|ARRDC1|NLE1|GMDS|NOTCH2NLC|CD46|SPEN|CNTN6|PSEN2|NOTCH2NLA|ZMIZ1|MIB2|NEURL1|BMP2K|CDKN1B|YTHDF2|KIT|SEL1L|PRKCI	Endothelial	MASL_vs_Control
GOBP_NUCLEAR_EXPORT	3.73294e-09	3.21523e-07	0.761461	-0.450894	-2.17926	154	AGFG1|LZTS2|EGR2|HSPA9|POM121|NUP98|SMG6|NEMF|POM121C|SMURF1|SIRT6|SMG1|TGFB1|NSUN2|DDX39B|IFI27|GSK3B|DDX19A|DUSP16|KHDRBS1|CTDSPL2|PTPN11|MDN1|PTPN14|NPM1|NUP188|LSG1|NUP93|SMG7|XPO4|YWHAE|SUPT6H|RANBP2|NXF1|NUP153|NOP9|SETD2|NOL6|SRSF3|AKAP8L|SDAD1|CASC3|UPF2|NUP155|CAMK1|RANGAP1|RAN|SMG5|SARNP|NUP85|THOC1|BAG3|HNRNPA2B1|LTV1|THOC6|YTHDC1|NUP160|CPSF6|SP100|DHX9|NUTF2|CHTOP|PHAX|XPO6	Endothelial	MASL_vs_Control
GOBP_NUCLEAR_PORE_COMPLEX_ASSEMBLY	0.00171668	0.0112928	0.45506	-0.749838	-1.90273	10	NUP98|RTN4|NUP205|NUP93|NUP153	Endothelial	MASL_vs_Control
GOBP_NUCLEAR_PORE_ORGANIZATION	0.012688	0.0532807	0.38073	-0.600687	-1.68287	14	NUP98|RTN4|NUP205|NUP93|NUP153	Endothelial	MASL_vs_Control
GOBP_NUCLEAR_TRANSCRIBED_MRNA_CATABOLIC_PROCESS	0.000396944	0.00350519	0.498493	-0.374878	-1.75497	122	PELO|CTIF|NOCT|THRAP3|DHX34|SMG6|TUT1|SMG1|XRN2|PATL1|HNRNPD|EXOSC7|CSDE1|TENT4A|CNOT6|ETF1|NT5C3B|BTG2|TENT2|SMG7|SAMD4A|AGO2|CNOT1|ZFP36|YBX1|CNOT4|GSPT1|CASC3|UPF2|NBAS|SECISBP2|MRTO4|DXO|SMG5|CNOT10|PABPC1|DCP1A|EXOSC10|ZC3H12D	Endothelial	MASL_vs_Control
GOBP_NUCLEAR_TRANSCRIBED_MRNA_CATABOLIC_PROCESS_NONSENSE_MEDIATED_DECAY	0.00579136	0.029408	0.407018	-0.451274	-1.65703	38	CTIF|DHX34|SMG6|SMG1|ETF1|SMG7|GSPT1|CASC3|UPF2|NBAS|SECISBP2|SMG5|PABPC1|DCP1A|EXOSC10|EIF3E|A1CF	Endothelial	MASL_vs_Control
GOBP_NUCLEAR_TRANSPORT	9.81688e-11	1.51827e-08	0.839089	-0.396195	-2.07479	292	RGPD6|PIK3R1|AGFG1|STAT3|LZTS2|BCL3|EGR2|HSPA9|NUP58|POM121|MX2|NUP98|SMG6|NEMF|POM121C|SMURF1|SIRT6|SMG1|TGFB1|NUP205|NSUN2|HEATR3|DDX39B|PTGS2|AKT1|IFI27|GSK3B|DDX19A|DUSP16|RGPD5|NFKBIA|KHDRBS1|NF1|E2F3|CTDSPL2|PTPN11|MDN1|CDKN1A|PTPN14|NPM1|NUP188|CBLB|LSG1|NUP93|SMG7|PTTG1IP|XPO4|YWHAE|SUPT6H|RANBP2|NXF1|TNPO3|NOTCH1|NUP153|NOP9|PRKAG1|SETD2|NOL6|SRSF3|AKAP8L|IL33|RGPD8|KPNB1|IPO7|SDAD1|UBR5|PRICKLE1|CASC3|UPF2|IPO9|ELAVL1|NUP155|ZIC1|HCLS1|NOLC1|TNPO2|CAMK1|UFM1|RANGAP1|PPP3R1|RAN|SMG5|SARNP|NUP85|THOC1|GCKR|BAG3|AXIN1|HNRNPA2B1|IER3|LTV1|SUMO1|THOC6|SEC13|FAM53A|YTHDC1|NUP160|SMAD3|CPSF6|SP100|NEDD4|DHX9|NUTF2|CHTOP|PHAX|XPO6|RANBP1|IPO5|STK3|IPO8|IPO4|RGPD2|DESI1|TRIM28|PPP1R10|NXF5|SYK|AHCYL1|PHB2|PRKACA|SEH1L	Endothelial	MASL_vs_Control
GOBP_NUCLEOBASE_CONTAINING_COMPOUND_TRANSPORT	3.99433e-06	8.34332e-05	0.610527	-0.363703	-1.81548	203	AGFG1|SLC29A1|NUP58|POM121|SLC25A16|MX2|NUP98|SMG6|SLC17A9|POM121C|SMG1|NUP205|LRPPRC|ABCC4|NSUN2|DDX39B|DDX19A|KHDRBS1|FLOT1|NPM1|NUP188|QKI|CD47|NUP93|IGF2BP2|SMG7|SUPT6H|RANBP2|HSF1|NXF1|HNRNPA3|NUP153|KHSRP|G3BP2|SETD2|NOL6|SRSF3|ZFP36|SIDT2|AKAP8L|ATXN2|KPNB1|SLC25A36|YBX1|SLC25A19|CASC3|UPF2|NUP155|RAN|SMG5|SLC25A32|SARNP|SLC28A1|MVP|NUP85|SRSF7|THOC1|ZC3H3|PNPT1|SLC25A25|HNRNPA2B1|PEG10|THOC6|SEC13|HNRNPA1L2|YTHDC1|BICD2|NUP160|SLC25A51|SLC29A3|SLC19A1|CPSF6|DHX9|NUTF2|LRRC8C|CHTOP|PHAX|GJB1|SLC28A2|ARC|NXF5	Endothelial	MASL_vs_Control
GOBP_NUCLEOSIDE_DIPHOSPHATE_METABOLIC_PROCESS	4.22508e-11	8.53114e-09	0.851339	-0.5202	-2.43529	122	GPI|PGK1|HK2|ENO2|TPI1|ENO1|GUK1|INSR|ALDOA|APP|AK4|HK1|STAT3|PGAM1|PFKP|HDAC4|FOXK1|LDHA|ARNT|SIRT6|ENTPD4|ZBTB7A|AK2|SLC2A6|PPARA|MTOR|FOXK2|ENTPD5|PGM1|HIF1A|DDIT4|DHODH|NME4|TJP2|PKM|NME1|PRKAG1|CBFA2T3|PFKFB2|AK7|OGDH|GIT1|LRGUK|ADPGK|DTYMK	Endothelial	MASL_vs_Control
GOBP_NUCLEOSIDE_TRIPHOSPHATE_METABOLIC_PROCESS	8.0639e-06	0.000150685	0.593325	-0.347054	-1.76888	231	GPI|PGK1|HK2|ENO2|TPI1|ENO1|INSR|ALDOA|APP|AK4|HK1|STAT3|VPS9D1|PGAM1|PFKP|HDAC4|FOXK1|LDHA|ARNT|SIRT6|TGFB1|ENTPD4|ZBTB7A|AK2|SLC2A6|NDUFS4|PPARA|MTOR|FOXK2|PGM1|OPA1|HIF1A|DDIT4|CTNS|ATP1B1|DNM1L|NME4|NDUFB8|PKM|NME1|PRKAG1|NDUFS2|CBFA2T3|PFKFB2|AK7|OGDH|GIT1|VCP|ADPGK|DTYMK|NDUFA10|RHOA|GTPBP1|GAPDH|RAN|FIS1|PRKAG2|BEND3|CMPK1|SLC25A25|ATP5F1D|IER3|ATP5PD|UCKL1|CMPK2|ENPP1|PFKL|CTPS1|PFKFB1|MLST8|NDUFB1|TMSB4X|OLA1|ATP5PB|HKDC1|TIGAR|NDUFA9|SLC4A4|RPTOR|UCK2|NCOR1|ATP6V0C	Endothelial	MASL_vs_Control
GOBP_NUCLEOTIDE_PHOSPHORYLATION	3.98071e-10	5.07646e-08	0.814036	-0.541905	-2.43892	94	GPI|PGK1|HK2|ENO2|TPI1|ENO1|INSR|ALDOA|APP|AK4|HK1|STAT3|PGAM1|PFKP|HDAC4|FOXK1|LDHA|ARNT|SIRT6|ZBTB7A|SLC2A6|PPARA|MTOR|FOXK2|PGM1|HIF1A|DDIT4|NME4|PKM|NME1|PRKAG1|CBFA2T3|PFKFB2|AK7|OGDH|GIT1|ADPGK	Endothelial	MASL_vs_Control
GOBP_NUCLEUS_LOCALIZATION	0.00394997	0.0218511	0.407018	-0.520896	-1.76951	27	DYNC1H1|PAFAH1B1|FBXW11|MTOR|BIN1|DCTN1|HOOK3|DOCK7|CDC42|SYNE2|SLC9A3R1|LMNB2|LMNB1	Endothelial	MASL_vs_Control
GOBP_NUCLEUS_ORGANIZATION	0.000833867	0.00641416	0.477271	-0.352852	-1.66941	131	AGFG1|PITPNB|USP36|MFSD14A|NEK6|SRPK2|PAFAH1B1|NUP98|RTN4|NUP205|PSME4|SELENOF|ATXN7|NECTIN2|CHMP1A|ANKLE2|NUP93|NUP153|REEP3|BIN1|DCTN1|DDX11|AKAP8L|RRP8|EMG1|ETS1|LEMD2|NUP155|SYCP1|NOLC1|PYGO1|SUN3|PIWIL1|BEND3|CTDNEP1|DYRK3|SUMO1|PRKCB|LMNB2|KAT5|PHF2|HIPK2|PLEC|SERBP1|LMNB1|BRDT|REEP4|GPER1|CHMP2B|PLK1|SEH1L|PRKCA|CHMP4C|HABP4|NUMA1|RCC1|SRPK1	Endothelial	MASL_vs_Control
GOBP_ODONTOGENESIS	0.0183343	0.0702759	0.352488	-0.323937	-1.47395	98	TGFB3|HDAC1|SNX10|FAM20C|ANKRD11|ANKH|NF2|ALPL|NGFR|PPARA|TCIRG1|CTNNB1|NECTIN1|RELT|LAMA5|INHBA|ADM|JAG2|PERP|AQP3|FGFR2|RHOA|WDR72|AXIN2|HTRA1|PAM|PHEX|SERPINE1|AQP1|SLC4A2	Endothelial	MASL_vs_Control
GOBP_ORGANELLE_DISASSEMBLY	0.00214138	0.0134768	0.431708	-0.324526	-1.53963	132	HUWE1|HK2|PELO|WDR45B|GBF1|CDC37|USP36|ASCC2|SREBF1|KIF19|ATG9B|FBXW7|CSNK2A2|MAP1LC3A|ARFIP2|HIF1A|GOLGA2|DNM1L|FUNDC2|ZFAND1|VDAC1|USP30|CAMKK2|KLC1|VCP|ULK3|MARK2|ATG5|UFM1|FIS1|ATP13A2|UBA5|CTTN|MUL1|HTRA2|PLAAT1|DYRK3|RRP7A|HDAC6|KAT5|OPTN|HTT|VPS13C|TIGAR|MFN2|ATG4B|GABARAPL1|PHB2|ATG7|PRKAA2|PLIN2|KIF5B	Endothelial	MASL_vs_Control
GOBP_ORGANELLE_INHERITANCE	0.012688	0.0532807	0.38073	-0.599569	-1.67974	14	GBF1|PDCD10|MAPK1|GOLGA2|STK25|MAP2K1|VCPIP1	Endothelial	MASL_vs_Control
GOBP_ORGANELLE_TRANSPORT_ALONG_MICROTUBULE	0.00317885	0.0185301	0.431708	-0.361531	-1.59169	83	TRAK1|RAB6A|DYNC1H1|NDEL1|PAFAH1B1|CDR2L|LRPPRC|FBXW11|MAP1S|OPA1|AP3B1|HIF1A|BLOC1S6|AP3D1|DTNBP1|RHOT2|PEX14|RAB1A|KIF3B|PRKCZ|ARMCX3|BLOC1S3|KIF1C|BICD1|CDC42|SYNE2|MAP1B|BICD2|ARHGAP21|HDAC6|HTT|AGBL4|AP3S1|KIF13A|KIF5B|BICDL1|COPG1|TRIM46	Endothelial	MASL_vs_Control
GOBP_ORGANIC_ACID_TRANSPORT	0.013692	0.0564853	0.38073	-0.259099	-1.34967	274	GJA1|ABCD4|PPARD|CEACAM1|ACSL3|SLC16A3|CYP7A1|RGS2|SLC5A6|APBA1|SLC16A14|SLC25A21|ABCC4|SLC22A3|ATP8B1|PTGS2|PPARA|AKT1|SLC51A|SLC7A6|NF1|SLC27A1|ABCB4|ABCC1|ITGB1|SLC25A44|CTNS|PNPLA8|SLC3A2|ACSL5|SLCO4A1|SLC6A8|SLC6A13|DTNBP1|SLC2A1|CES1|ADORA2A|SLC1A2|NMB|SLC47A1|RPS6KB1|SLC7A1|RBP7|SLCO1B3|CLTRN|SLC10A6|SLCO2A1|SLC43A3|SFXN3|STXBP1|MPC1|PLA2G4A|ABCD2|GIPC1|FIS1|SLC25A32|SLC16A8|SLC10A3|FABP3|SLC19A2|SLC16A1|SLC23A2|PLA2G6|SFXN1|ANXA1|SLC9A3R1|ABCC3|SPX|VPS54|SLC17A5|SLC19A1|SLC10A7|SFXN5|LRRC8C|CLN8|SLC16A12|RAB3GAP1|PRAF2|MIF|SFXN4|ABCC10|SYK|GRM1|SLC16A5|SLC66A1L|SLC16A6|PLIN2	Endothelial	MASL_vs_Control
GOBP_ORGANIC_ANION_TRANSPORT	0.00195666	0.0125533	0.431708	-0.269441	-1.43272	340	GJA1|ABCD4|PPARD|CEACAM1|SLC39A8|SLC2A9|ACSL3|SLC16A3|CYP7A1|RGS2|SLC5A6|APBA1|SLC25A16|SLC17A9|SLCO5A1|SLC16A14|SLC25A21|ABCC4|SLC2A3|SLC2A6|SLC22A3|SLC22A10|ATP8B1|PTGS2|PPARA|AKT1|SLC51A|SLC7A6|NF1|SLC27A1|SLCO1B7|ABCB4|ABCC1|ITGB1|SLC25A44|CTNS|PNPLA8|SLC3A2|ACSL5|CD47|SLCO4A1|SLC6A8|SLC4A7|SLC6A13|DTNBP1|SLC39A14|SLC2A1|CES1|ADORA2A|SLC1A2|SLC25A39|NMB|SLC47A1|RPS6KB1|SLC7A1|RBP7|SLCO1B3|CLTRN|SLC10A6|SLC25A19|SLCO2A1|SLC43A3|SFXN3|GLTP|STXBP1|MPC1|PLA2G4A|PLEKHA8|ABCD2|GIPC1|FIS1|SLC25A32|SLC16A8|SLC10A3|FABP3|SLC19A2|SLC16A1|SLC25A25|SLC23A2|PLA2G6|SFXN1|ANXA1|MTTP|SLC9A3R1|ABCC3|SPX|SLC4A2|VPS54|SLC17A5|SLC19A1|SLC10A7|SFXN5|LRRC8C|CLN8|SLC16A12|RAB3GAP1|PRAF2|MIF|SFXN4|BEST1|ABCC10|SLC4A4|SYK|SLC22A24|GRM1|SLC16A5|SLC66A1L|SLC16A6	Endothelial	MASL_vs_Control
GOBP_ORGANIC_CYCLIC_COMPOUND_CATABOLIC_PROCESS	1.41174e-05	0.000238003	0.593325	-0.289095	-1.57784	451	FGF23|HSD17B14|AFMID|PELO|PDE10A|CTIF|NOCT|CYP7A1|PDE8A|TENT5A|CARHSP1|THRAP3|DHX34|PNP|SMG6|YBX3|UPP1|TUT1|SMG1|ENTPD4|LRPPRC|XRN2|PATL1|ALDH8A1|NSUN2|IDO2|HNRNPD|TNFRSF1B|AGO3|AKT1|CELF1|ROCK2|NFE2L2|PUM1|SPP1|ENTPD5|ZHX2|PABPC4|EXOSC7|CSDE1|TENT4A|CNOT6|ETF1|TET3|MAPKAPK2|ZC3H18|ABCC1|SCARB1|NPM1|HNRNPC|ALDH4A1|LARP4B|NT5C3B|BTG2|TENT2|IGF2BP2|SMG7|YTHDF1|SAMD4A|HSF1|FUS|CECR2|DEDD2|AGO2|PDE4D|KHSRP|CNOT1|SUPV3L1|ZFP36|SIDT2|ZC3HAV1|SLCO1B3|YTHDF3|ISG20|VCP|PUM2|YBX1|CNOT4|MGAT1|TBRG4|GSPT1|SND1|CASC3|UPF2|IL4I1|ELAVL1|OAS2|TRIR|NBAS|GTPBP1|ZSWIM8|SECISBP2|MRTO4|DXO|AMPD3|SMG5|GDNF|DBH|AMBP|PRR5L|AXIN2|FHIT|CNOT10|PABPC1|DNPH1|PNPT1|EXOG|KYAT3|DCP1A|CDA|ZCCHC8|LARP1|TRAF5|STS|HMOX2|EXOSC10|ZC3H12D|ERN1|NT5C2|RNH1|ENPP1|ANG|PDE9A|DND1|HPD|VPS54|PDE12|TET2|HNRNPU|POP1|FITM2|FTO|FASTK|TRAF2|GAS5|DHX9|EIF3E|YWHAH|A1CF|PHAX|NUDT19|GDA|RBM7|TUT7|ENDOG|GIGYF2|DKC1|SERBP1|TRIM71|APAF1|IDO1|TYMP|MYD88|CNOT7|DDX49	Endothelial	MASL_vs_Control
GOBP_ORGANIC_HYDROXY_COMPOUND_METABOLIC_PROCESS	0.00216447	0.0135634	0.431708	-0.252134	-1.37921	461	FGF23|ACER3|IDH3G|PPARD|TPI1|MECP2|INPP5B|LIMA1|PLPP3|APP|CYP1B1|GCH1|SYNJ1|MTPN|IPMK|CYP7A1|ABCG1|IPPK|INPP5A|ALPL|POR|ASAH1|LDHA|AKR1A1|NFKB1|SREBF1|INPP4A|LPCAT3|GK|CRYM|SYNJ2|ALDH3A2|ATP8B1|HSD3B7|DPAGT1|STARD4|TSKU|AOC2|SPTLC1|SPTLC2|PANK2|PLTP|TPO|RNF180|PCK2|SPTSSA|OSBPL2|ITPKB|OSBPL5|HIF1A|CYP21A2|HRH1|MTMR2|LDLR|IDH3A|SCARB1|CTNS|ALDH1A2|IDI2|ITPKA|ITGAM|P2RY6|CES1|ABCA5|RDH10|MOGAT1|G6PD|SOAT1|PLEK|DHDDS|PFKFB2|OSBPL6|ADH1A|HMGCS1|OSBPL7|CLN6|INPP5K|MVD|HSD17B7|NR4A2|H6PD|NPC1|PTAFR|ADH6|PLA2G4A|ABCA1|GIPC1|HDLBP|AKR1B10|DBH|GCNT4|BMP5|MOGAT2|NR1H4|EBP|PRKAG2|LDLRAP1|ACSS2	Endothelial	MASL_vs_Control
GOBP_ORGANIC_HYDROXY_COMPOUND_TRANSPORT	0.000197723	0.00200453	0.518848	-0.319123	-1.61323	224	MECP2|CEACAM1|LIMA1|ITGB3|GRAMD1A|SLC16A3|ARL8B|CYP7A1|ABCG1|SEC24A|LIPG|SLC2A13|NFKB1|ABCC4|LPCAT3|SLC22A3|ATP8B1|STX12|FURIN|STARD4|TSKU|SPP1|SLC51A|PLTP|NFKBIA|PTPN11|ANXA2|OSBPL2|OSBPL5|LDLR|ABCB4|SCARB1|VAPA|DTNBP1|CES1|ADORA2A|ABCA5|LRP6|NMB|SELENOM|SOAT1|OSBPL6|ABCA4|SLCO1B3|OSBPL7|GRAMD1B|SLC10A6|AQP3|RAB3B|ACTB|NPC1|ABCA1|PIP4K2A|GDNF|SLC16A8|SLC10A3|LDLRAP1|OSBP	Endothelial	MASL_vs_Control
GOBP_ORGANOPHOSPHATE_ESTER_TRANSPORT	5.20639e-05	0.000695684	0.557332	-0.384701	-1.82859	135	VMP1|PITPNM2|PLSCR1|PITPNB|ATP10A|ATP11A|ABCG1|PITPNM1|SLC25A16|C2CD2L|SLC17A9|PITPNC1|ABCC4|ATP8B1|ATG9B|PLTP|CLPTM1L|OSBPL2|OSBPL5|PLSCR2|ATP11C|LDLR|ABCB4|ABCC1|SCARB1|CD47|VAPA|ESYT1|TMEM30A|SLC66A2|ABCA4|SLC25A36|SLC25A19|GLTP|PLEKHA8|ABCA1|ATP11B|ATP8B4|SLC25A32|SLC37A3	Endothelial	MASL_vs_Control
GOBP_OSSIFICATION	3.98931e-05	0.00055766	0.557332	-0.303448	-1.60505	323	FGF23|SBNO2|CHSY1|SNX10|WNT11|CALCA|FAM20C|SMAD7|TPM4|NOCT|CCN4|VEGFC|EGR2|MYBBP1A|TENT5A|ANKH|FASN|ALPL|DDR2|TRPM4|BMPR2|FSTL3|JUNB|ADAR|DDX21|PTGS2|AKT1|GSK3B|INPPL1|TCIRG1|CTNNB1|DCHS1|SPP1|SMAD5|HIRA|NF1|PTPN11|HIF1A|TWSG1|IGFBP5|PTK2|HNRNPC|MAPK11|MAPK1|VCAN|TMEM64|GTPBP4|FGFR3|MESD|ADGRV1|CCDC47|NOTCH1|RRBP1|GPC3|WWOX|MEF2C|BMP1|RASSF2|PAM16|GIT1|PHOSPHO1|DHH|CLIC1|SRGN|SEMA4D|BMP8A|PRICKLE1|SND1|EIF2AK3|SORT1|FGFR2|RHOA|CHRD|CHRDL1|AHSG|BMP5|TNC|AXIN2|EBP|STC1|MN1|CEBPD|ATF4|WWTR1|EPHA2|PDLIM7|FERMT2|JAG1|IFITM1|MMP14|ISG15|PHEX|FGR|SUCO|PLXNB1|ENPP1|RIOX1|CBFB|IL6R	Endothelial	MASL_vs_Control
GOBP_OSTEOBLAST_DIFFERENTIATION	0.000205204	0.00206455	0.518848	-0.333404	-1.6524	185	FGF23|WNT11|FAM20C|TPM4|NOCT|CCN4|VEGFC|MYBBP1A|TENT5A|FASN|ALPL|DDR2|TRPM4|BMPR2|JUNB|ADAR|DDX21|AKT1|GSK3B|TCIRG1|CTNNB1|SPP1|SMAD5|HIRA|NF1|TWSG1|IGFBP5|PTK2|HNRNPC|MAPK11|VCAN|TMEM64|GTPBP4|CCDC47|NOTCH1|RRBP1|WWOX|MEF2C|RASSF2|DHH|CLIC1|SEMA4D|SND1|FGFR2|CHRD|TNC|AXIN2|CEBPD|ATF4|WWTR1|EPHA2|PDLIM7|FERMT2|JAG1|IFITM1|SUCO|RIOX1|CBFB|IL6R|HNRNPU|SNRNP200|SMAD3|DHX9|SMAD4|ILK|TNN|RBMX|CTHRC1|MEN1|GLI1	Endothelial	MASL_vs_Control
GOBP_OSTEOCLAST_DEVELOPMENT	0.0109203	0.0473982	0.38073	-0.595219	-1.75389	16	FAM20C|PAFAH1B1|FBXW7|ANXA2|NOTCH2|LRRK1|SLC9B2|LILRB1	Endothelial	MASL_vs_Control
GOBP_OSTEOCLAST_DIFFERENTIATION	0.000311896	0.00288078	0.498493	-0.405915	-1.7871	83	SBNO2|SH3PXD2A|SNX10|FAM20C|PIK3R1|CCN4|PAFAH1B1|FSTL3|JUNB|CD81|MTOR|TCIRG1|CTNNB1|FBXW7|TFRC|NF1|ANXA2|TMEM64|GPC3|RASSF2|UBASH3B|INPP5D|NOTCH2|FARP2|POU4F1|LRRK1|EPHA2|FOS|SLC9B2|SLC4A2|LILRB1	Endothelial	MASL_vs_Control
GOBP_OVULATION	0.0201735	0.0753939	0.352488	-0.552311	-1.68063	18	INHBB|NOS3|ADAMTS1|RGS2|PTGS2|IL4R|INHBA	Endothelial	MASL_vs_Control
GOBP_P38MAPK_CASCADE	0.00732354	0.0350229	0.407018	-0.421723	-1.64113	47	DAB2IP|RELL1|VEGFA|LGALS9|RELL2|MAP2K3|MAPKAPK2|GADD45B|MAPK11|AGER|CYLD|ZFP36|DUSP1|SASH1|MINK1|EZR|MAP3K20|MAP3K7|GADD45G|MFHAS1|STK39|XDH|PJA2	Endothelial	MASL_vs_Control
GOBP_PALLIUM_DEVELOPMENT	0.00208222	0.01315	0.431708	-0.32993	-1.5731	139	DAB2IP|CCDC85C|HDAC1|NDEL1|MBOAT7|NF2|PAFAH1B1|CRK|RTN4|SEMA6B|XRN2|GSK3B|CTNNB1|TSKU|CSNK2A2|NF1|HIF1A|DCLK2|DISC1|BTG2|TENT2|SRF|YWHAE|ATG16L1|SLC2A1|TACC2|PPP1R9B|PHACTR1|OGDH|UBA6|ADGRG1|CDON|ZIC1|RHOA	Endothelial	MASL_vs_Control
GOBP_PARASYMPATHETIC_NERVOUS_SYSTEM_DEVELOPMENT	0.00171668	0.0112928	0.45506	-0.749792	-1.90261	10	SEMA3F|ACKR3|EGR2|HES1	Endothelial	MASL_vs_Control
GOBP_PEPTIDE_BIOSYNTHETIC_PROCESS	8.47213e-07	2.33272e-05	0.659444	-0.302718	-1.66115	472	PELO|EIF3I|APP|CYP1B1|ASCC2|CTIF|NOCT|MTPN|DAPK3|BCL3|RGS2|HNRNPL|LARP4|YBX3|NEMF|EIF3H|LRPPRC|PATL1|HNRNPD|EIF5B|AGO3|RSL24D1|AKT1|CELF1|FURIN|MTOR|ROCK2|NFE2L2|PUM1|ZNF385A|PABPC4|ILF3|RPS6KA1|EXOSC7|KHDRBS1|CSDE1|TENT4A|CPEB4|CNOT6|IGFBP5|ETF1|DDX1|EIF4A1|ENC1|NPM1|EIF3A|QKI|EIF4B|EIF3D|WARS2|LARP4B|NT5C3B|EIF4G2|BTG2|TENT2|IGF2BP2|EIF2AK2|YTHDF1|EIF3J|SAMD4A|TNIP1|SLC1A2|EIF3L|RRBP1|AGO2|EIF4G1|PKM|SHFL|KHSRP|CYFIP1|GFM1|CNOT1|EIF4G3|FTSJ1|TCOF1|TRIM3|TUFM|RPS6KB1|ZFP36|MSI2|ATXN2|MTRF1L|YTHDF3|GSS|PUM2|LTN1|RPUSD4|YBX1|CNOT4|GCN1|EIF5A|GSPT1|CASC3|EIF2AK3|EIF2S2|HBS1L|EIF4E|ELAVL1|PTAFR|DDX3X|RHOA|GTPBP1|RACK1|ALKBH1|NOLC1|SECISBP2|PPP1R15A|GAPDH|RPS6KA3|FARSB|RPS6KB2|GGT5|TARBP2|SARNP|RBM3|UNK|CNOT10|PLD1|PABPC1|PNPT1|PIWIL2|DCP1A|ATF4|PIWIL1|OGFOD1|LARP1|EIF2B3|EARS2|EIF2S1|SRP9|ZC3H12D|EIF2B5|EIF1|DMD|GTPBP2|DRG2|EIF5|ANG|DND1|PDE12|EEF1G|HNRNPU|FTO|EIF4EBP3	Endothelial	MASL_vs_Control
GOBP_PEPTIDE_TRANSPORT	0.00207441	0.0131349	0.431708	-0.299546	-1.49669	200	FAM3B|INHBB|PPARD|TCF7L2|ITPR1|MCU|RAB8B|FFAR2|TRPM4|C2CD2L|SIRT6|STX4|ACSL4|SREBF1|MIDN|KLF7|PRKCE|TCIRG1|SLC8B1|PCK2|PTPN11|TAP2|HIF1A|CPE|RAB1A|RAPGEF4|PFKFB2|SIDT2|CLTRN|PRKAR1A|CDK16|AACS|BMP8A|FOXA2|VSNL1|ABCA1|FKBP1B|RPH3AL|NR1H4|OSBP|SLC16A1|RAF1|PLA2G6|ANXA1|PFKL|SLC9B2|CD209|AQP1|PSMD9|TAP1|CHD7|PRKCB|FGB|BLK	Endothelial	MASL_vs_Control
GOBP_PEPTIDYL_PROLINE_MODIFICATION	0.0250333	0.0890772	0.352488	-0.430184	-1.61939	41	FKBP1A|P4HA1|PPIG|ERO1A|PPIF|EGLN3|NTMT1|P4HB|RANBP2|P4HA2|EGLN1|FKBP11|P3H1|NKTR|FKBP1B|OGFOD1|PPIA	Endothelial	MASL_vs_Control
GOBP_PEPTIDYL_SERINE_MODIFICATION	5.89194e-07	1.7481e-05	0.659444	-0.34824	-1.81518	277	CD44|VEGFA|SMAD7|APP|NEK6|CAB39|SRPK2|PLK2|SH2D3C|MAPK7|CSNK1D|SMG1|NDNF|TGFB1|DYRK4|PDCD10|OPRD1|PTGS2|PAK1|AKT1|MTOR|PRKCE|GSK3B|ROCK2|DCN|GALNT2|WNK1|CSNK1A1|TFRC|CSNK2A2|CSNK1G2|TBK1|PRKX|CSNK1E|CAMK1D|MAPKAPK2|DCLK2|PRKD2|DDIT4|BRAF|MAPK1|TOP1|MAP4K1|FNIP1|NTMT1|CNKSR3|MTCP1|MAP3K13|POGLUT1|BRSK1|PPM1F|EIF4G1|PDE4D|EGFLAM|CSNK1G1|TLK2|PRKCZ|CDK2|RPS6KB1|RASSF2|PRKCQ|MAPK12|SGK1|PKN3|INPP5F|LMTK2|EPO|INPP5K|ULK3|MARK2|STK38L|EIF2AK3|HCLS1|RACK1|CAMK1|MASTL|RPS6KA3|GGNBP2|MAD2L2|DOCK7|BAK1	Endothelial	MASL_vs_Control
GOBP_PEPTIDYL_THREONINE_MODIFICATION	0.000275844	0.00261764	0.498493	-0.384333	-1.77338	109	CDC42BPB|SMAD7|APP|EOGT|CAB39|CEMIP|UBE2K|OXSR1|TGFB1|DYRK4|AKT1|MTOR|GSK3B|ROCK2|GALNT2|WNK1|CSNK2A2|TBK1|ACVR1B|PRKD2|DDIT4|MAPK1|PPEF2|GALNT6|EIF4G1|LMTK2|INPP5K|MARK2|S1PR2|CDC42BPA|PRKAG2|DYRK1A|DYRK3|AXIN1|SPRED1|SBK1|HIPK2|RPTOR|CSNK2A1|PARD3|PRKACA|PLK1|PRKCA|STK39|TAF1|TRIM6|CDK10|PRKCD	Endothelial	MASL_vs_Control
GOBP_PEPTIDYL_TYROSINE_MODIFICATION	1.29271e-10	1.91769e-08	0.826657	-0.389157	-2.04072	302	CD44|VEGFA|FLT1|TNFRSF14|ITGA5|PLPP3|INSR|APP|LYN|ITGB3|SOCS3|ZGPAT|LONP1|SHC1|SH2B3|PEAK1|RAP2B|NF2|LCK|DDR2|JAK3|CBL|TPST1|HBEGF|HES1|TGFB1|MAP2K4|MAP2K3|DYRK4|ADAM17|CD81|ABI1|YES1|PPP2R5B|MTOR|PRKCE|ZFYVE28|FER|FBXW7|ABL2|PTPN11|HPX|ABL1|PTK2|CBLB|FLT4|ARHGEF2|FGFR1|CLCF1|PARP14|TGFA|EIF2AK2|SCYL1|TYK2|FGFR3|HSF1|IL31RA|SOCS5|ROS1|PKM|ABI3|TNFRSF1A|SH3BP5|DOK7|PRKCZ|NTRK1|PECAM1|EHD4|CAMKK2|INPP5F|UNC119|EPO|MAP2K1|SEMA4D|FGFR2|PTPN2|PTPRJ|ROR1|HCLS1|RACK1|STYK1|FES|TPST2|GGNBP2|HCK|IL5|MVP|IL15|TNK2|PARP9|LRRK1|OSBP|CD300A|DYRK1A|PTPN1|CD80|DLG4|EPHA2|TIE1|TEC|DYRK3|FGR|BAZ1B|CSK|IL6R|FGFR4|MLST8|DUSP22|PPP2CA|HIPK2|BLK|MUSK	Endothelial	MASL_vs_Control
GOBP_PERK_MEDIATED_UNFOLDED_PROTEIN_RESPONSE	0.00423367	0.0229436	0.407018	-0.612614	-1.83462	17	NFE2L2|DDIT3|EIF2AK3|PTPN2|QRICH1|PPP1R15A|PTPN1|ATF4|EIF2S1	Endothelial	MASL_vs_Control
GOBP_PHAGOCYTOSIS	1.52551e-07	5.98796e-06	0.690132	-0.398209	-1.98435	196	VAV2|PIP5K1A|PLSCR1|DNM2|LYN|ITGB3|MYH9|PLD2|RAB31|ARL8B|PIP5K1C|TM9SF4|CD93|TGM2|CORO1C|YES1|RAB27A|PAK1|PRKCE|PTX3|ELMO3|DOCK1|CAMK1D|CD14|CNN2|LDLR|SCARB1|ITGB1|ABL1|PTK2|ANXA11|CRYBA1|RAB7A|CD47|SPON2|ITGAM|P2RY6|MESD|CYBA|MYO18A|ADORA2A|VAMP7|CDC42SE1|PECAM1|IL15RA|ITGAV|ATG5|PTPRJ|RACK1|RAB5A|LBP|ABCA1|SIRPA|DYSF|C4BPB|COLEC10|AHSG|HCK|CDC42|IL15|CD300A|JMJD6|SH3BP1|PLA2G6|ANXA1|FGR|MARCO|CSK	Endothelial	MASL_vs_Control
GOBP_PHOSPHATE_ION_HOMEOSTASIS	0.01028	0.0454258	0.38073	-0.65321	-1.69902	11	FGF23|XPR1|ANKH|ALPL	Endothelial	MASL_vs_Control
GOBP_PHOSPHATE_ION_TRANSMEMBRANE_TRANSPORT	0.00833018	0.0385437	0.38073	-0.651882	-1.79123	13	XPR1|ANKH|SLC20A1|SLC20A2|SLC37A3	Endothelial	MASL_vs_Control
GOBP_PHOSPHATE_ION_TRANSPORT	0.00816635	0.0380033	0.38073	-0.553504	-1.77706	21	FGF23|XPR1|ANKH|SLC20A1|SLC20A2	Endothelial	MASL_vs_Control
GOBP_PHOSPHATIDIC_ACID_METABOLIC_PROCESS	0.00481966	0.025387	0.407018	-0.468069	-1.68467	35	PLD2|DGKD|GPAT3|DGKE|SLC27A1|GPAM|GPAT4|DGKZ|DGKH|AGPAT3|LIPH|NR1H4|PLD1|AGPAT2|PLA2G6|LIPI|ABHD5|AGPAT5|LCLAT1	Endothelial	MASL_vs_Control
GOBP_PHOSPHATIDYLINOSITOL_3_KINASE_SIGNALING	0.00391581	0.0216951	0.407018	-0.333044	-1.56639	126	DAB2IP|FLT1|PIP5K1A|PPARD|PIK3C2B|CEACAM1|FN1|PIK3R1|INSR|PIP5K1C|DDR2|CBL|PRR5|UBE3A|UNC5B|AKT1|DCN|NF1|NYAP2|LIME1|PTK2|PIK3AP1|CRYBA1|FGFR1	Endothelial	MASL_vs_Control
GOBP_PHOSPHATIDYLINOSITOL_DEPHOSPHORYLATION	8.63073e-05	0.00103798	0.538434	-0.622523	-2.06292	25	INPP5B|SYNJ1|INPP5A|MTMR3|SYNJ2|INPPL1|MTMR2|INPP5F|INPP5K|INPP5D	Endothelial	MASL_vs_Control
GOBP_PHOSPHATIDYLINOSITOL_METABOLIC_PROCESS	0.000135458	0.00148514	0.518848	-0.359896	-1.72099	143	PITPNM2|PIP5K1A|PIK3C2B|TTC7B|INPP5B|PIK3R1|PIGT|SYNJ1|SOCS3|PIK3R3|IPMK|PIP5K1C|MBOAT7|PITPNM1|INPP5A|MTMR3|SMG1|GPAA1|PIGL|INPP4A|SYNJ2|INPPL1|DGKE|SLC27A1|ITPKB|MTMR2|LPGAT1|ITPKA|SOCS5|EFR3B|PIGW|PLEK|INPP5F|INPP5K|SOCS2|INPP5D|EFR3A	Endothelial	MASL_vs_Control
GOBP_PHOSPHATIDYLINOSITOL_PHOSPHATE_BIOSYNTHETIC_PROCESS	0.00553979	0.0284585	0.407018	-0.401247	-1.62373	57	PIK3C2B|TTC7B|PIK3R1|SYNJ1|SOCS3|PIK3R3|IPMK|SMG1|INPP4A|SYNJ2|ITPKB|ITPKA|SOCS5|EFR3B|SOCS2|EFR3A|PIP4K2A|PIK3C2A	Endothelial	MASL_vs_Control
GOBP_PHOSPHOLIPASE_C_ACTIVATING_G_PROTEIN_COUPLED_RECEPTOR_SIGNALING_PATHWAY	0.0218974	0.080224	0.352488	-0.339913	-1.46448	76	CALCA|GNB1|ITPR1|GPR4|P2RY8|FFAR2|TGM2|LTB4R|HOMER1|OPRD1|GRPR|HRH1|GPR18|P2RY6	Endothelial	MASL_vs_Control
GOBP_PHOSPHOLIPID_BIOSYNTHETIC_PROCESS	3.15367e-06	6.98903e-05	0.627257	-0.355146	-1.81574	242	PITPNM2|PIP5K1A|PPARD|PIK3C2B|TTC7B|PLSCR1|PIK3R1|PIGT|ACSL3|SYNJ1|SOCS3|PLD2|PIK3R3|IPMK|PIP5K1C|MBOAT7|PITPNM1|DGKD|MTMR3|GPAT3|PTDSS2|SELENOI|SMG1|GPAA1|PIGL|INPP4A|LPCAT3|SYNJ2|INPPL1|ETNK1|SPTLC1|SPTLC2|PISD|DGKE|SLC27A1|ITPKB|MTMR2|LPGAT1|PEMT|VAPA|GPAM|IDI2|HEXB|GPAT4|ITPKA|PGS1|SOCS5|DGKZ|EFR3B|DGKH|PIGW|DHDDS|AGPAT3|HMGCS1|INPP5F|INPP5K|SOCS2|MVD|SLC44A2|INPP5D|EFR3A|PLA2G4A|PTDSS1|PIP4K2A|LIPH|NR1H4|PIK3C2A|PLD1|FABP3|OSBP	Endothelial	MASL_vs_Control
GOBP_PHOSPHOLIPID_DEPHOSPHORYLATION	0.00129011	0.00895687	0.45506	-0.512184	-1.84961	36	INPP5B|PLPP3|SYNJ1|INPP5A|MTMR3|SYNJ2|INPPL1|MTMR2|INPP5F|INPP5K|INPP5D	Endothelial	MASL_vs_Control
GOBP_PHOSPHOLIPID_METABOLIC_PROCESS	1.14393e-05	0.000198455	0.593325	-0.314167	-1.66841	336	PITPNM2|PIP5K1A|PPARD|PIK3C2B|TTC7B|PLSCR1|MECP2|INPP5B|PIK3R1|PLPP3|PIGT|ACSL3|SYNJ1|SOCS3|PLD2|PIK3R3|IPMK|PIP5K1C|MBOAT7|LIPG|PITPNM1|DGKD|INPP5A|MTMR3|PAFAH1B1|GPAT3|PTDSS2|SELENOI|SMG1|GPAA1|PIGL|INPP4A|LPCAT3|SYNJ2|INPPL1|ETNK1|SPTLC1|SPTLC2|PISD|DGKE|SLC27A1|ITPKB|OSBPL5|MTMR2|LDLR|SCARB1|LPGAT1|PNPLA8|PEMT|VAPA|GPAM|IDI2|HEXB|GPAT4|ITPKA|PGS1|SOCS5|DGKZ|EFR3B|DGKH|SMPDL3B|PIGW|PLEK|DHDDS|AGPAT3|HMGCS1|INPP5F|INPP5K|SOCS2|MVD|SLC44A2|INPP5D|EFR3A	Endothelial	MASL_vs_Control
GOBP_PHOSPHOLIPID_TRANSLOCATION	0.0043638	0.0234446	0.407018	-0.437337	-1.70189	47	VMP1|PLSCR1|ATP10A|ATP11A|ATP8B1|ATG9B|CLPTM1L|PLSCR2|ATP11C|ABCB4|ABCC1|TMEM30A|SLC66A2|ABCA4|ABCA1|ATP11B|ATP8B4	Endothelial	MASL_vs_Control
GOBP_PHOSPHOLIPID_TRANSPORT	2.50555e-05	0.000378646	0.57561	-0.433292	-1.96855	96	VMP1|PITPNM2|PLSCR1|PITPNB|ATP10A|ATP11A|ABCG1|PITPNM1|C2CD2L|PITPNC1|ATP8B1|ATG9B|PLTP|CLPTM1L|OSBPL2|OSBPL5|PLSCR2|ATP11C|LDLR|ABCB4|ABCC1|SCARB1|VAPA|ESYT1|TMEM30A|SLC66A2|ABCA4|GLTP|PLEKHA8|ABCA1|ATP11B|ATP8B4	Endothelial	MASL_vs_Control
GOBP_PIGMENT_CELL_DIFFERENTIATION	0.0201567	0.0753939	0.352488	-0.448968	-1.5645	30	ADAMTS9|SOD2|AP1G1|RAB27A|BLOC1S6|ADAMTS20|AP3D1|MEF2C|BLOC1S3|HPS4|ENPP1|ADAMTSL4|KIT|CD63|GLI3|EDNRB|MITF|ANKRD27|ZEB2	Endothelial	MASL_vs_Control
GOBP_PLACENTA_DEVELOPMENT	0.000344881	0.00315338	0.498493	-0.365024	-1.71063	121	PPARD|ASH1L|MME|SOCS3|HECTD1|STC2|HEY1|BMPR2|ARNT|HES1|JUNB|BIRC6|PTGS2|AKT1|GRB2|SPP1|HIF1A|PTK2|MAPK1|ADM|TFEB|TAF10|HEY2|EGLN1|DEDD|SETD2|PCDH12|MAP2K1|ADAM19|NOTCH2|FGFR2|ALKBH1|GGNBP2|RTCB|BMP5|STC1|HTRA1|FOSL1|PHLDA2|STOX2|MDFI|ANG|FBXW8|PARP2|EPAS1|STK3|TRIM28|MEN1|VASH2	Endothelial	MASL_vs_Control
GOBP_PLASMA_MEMBRANE_ORGANIZATION	0.00753319	0.03579	0.407018	-0.317734	-1.50727	134	VMP1|PLSCR1|DNM2|MYH9|ATP10A|ARL8B|MTSS1|NDRG1|STX4|UGCG|SNX18|ATP8B1|AKT1|IZUMO1|ATG9B|CLPTM1L|PACSIN2|SNX9|CHMP1A|ANXA2|OSBPL2|PLSCR2|BAIAP2L1|FLOT1|SYPL2|BIN1|BIN3|PLEKHM2|ATP2A2|PACSIN3|EHD2|PACSIN1|ABCD2	Endothelial	MASL_vs_Control
GOBP_PLASMA_MEMBRANE_TUBULATION	0.000472347	0.00400641	0.498493	-0.644501	-2.02999	20	DNM2|ATP10A|SNX18|PACSIN2|SNX9|BIN3|PLEKHM2|PACSIN3|EHD2|PACSIN1|MICALL1	Endothelial	MASL_vs_Control
GOBP_PLATELET_ACTIVATION	8.34445e-06	0.000154734	0.593325	-0.423648	-1.97174	114	VAV2|PLSCR1|NOS3|CEACAM1|VCL|LYN|ITGB3|MYH9|ACTN1|SH2B3|RAP2B|FERMT3|F11R|DGKD|LCK|TLN1|DGKE|CSRP1|ADAMTS18|ACTG1|SRF|FUNDC2|THBD|DGKZ|DGKH|PLEK|PRKCQ|BLOC1S3|EMILIN1|CLIC1|UBASH3B|ACTB|STXBP1|PLA2G4A	Endothelial	MASL_vs_Control
GOBP_PLATELET_AGGREGATION	7.67172e-05	0.000941988	0.538434	-0.46216	-1.93016	66	CEACAM1|VCL|LYN|ITGB3|MYH9|ACTN1|SH2B3|RAP2B|FERMT3|F11R|TLN1|CSRP1|ADAMTS18|ACTG1|PLEK|PRKCQ|EMILIN1|CLIC1|UBASH3B|ACTB|STXBP1	Endothelial	MASL_vs_Control
GOBP_PLATELET_MORPHOGENESIS	0.0222915	0.0812216	0.352488	-0.506185	-1.6259	22	MYH9|ACTN1|ZNF385A|PTPN11|SRF|WDR1|MEF2C|NBEAL2	Endothelial	MASL_vs_Control
GOBP_POLARIZED_EPITHELIAL_CELL_DIFFERENTIATION	0.0147852	0.0599074	0.38073	-0.478335	-1.58511	25	RAB10|MSN|OPHN1|AHI1|RHOA|CDC42|TCF15|SH3BP1|EZR|SLC9A3R1	Endothelial	MASL_vs_Control
GOBP_POLYOL_CATABOLIC_PROCESS	0.0214769	0.0790858	0.352488	-0.490994	-1.61724	24	TPI1|INPP5B|SYNJ1|INPP5A|GK|SYNJ2|MTMR2	Endothelial	MASL_vs_Control
GOBP_POLYOL_METABOLIC_PROCESS	0.000233631	0.00228568	0.518848	-0.39397	-1.7926	98	ACER3|TPI1|MECP2|INPP5B|PLPP3|GCH1|SYNJ1|IPMK|IPPK|INPP5A|ASAH1|INPP4A|GK|SYNJ2|SPTLC1|SPTLC2|PCK2|SPTSSA|ITPKB|HRH1|MTMR2|ITPKA|P2RY6|MOGAT1	Endothelial	MASL_vs_Control
GOBP_POLYSACCHARIDE_BIOSYNTHETIC_PROCESS	0.0106447	0.0466122	0.38073	-0.39564	-1.59784	56	B4GALT5|GBE1|INSR|PPP1R3B|NDST2|PHKG1|B3GNT2|TGFB1|NFKB1|AKT1|GSK3B|NDST1|HS2ST1|GYS1|AP2A1	Endothelial	MASL_vs_Control
GOBP_POSITIVE_REGULATION_BY_HOST_OF_VIRAL_TRANSCRIPTION	0.00939704	0.0423091	0.38073	-0.580346	-1.73798	17	SNW1|SMARCA4|CTDP1|CCNT1|CHD1|CDK9|JUN	Endothelial	MASL_vs_Control
GOBP_POSITIVE_REGULATION_OF_ACTIN_FILAMENT_BUNDLE_ASSEMBLY	5.0966e-06	0.000104653	0.610527	-0.538855	-2.19465	58	TGFB3|PXN|WNT11|MTSS1|NF2|PAK1|MTOR|SYNPO|ROCK2|ABL1|BRAF|SDC4|CD47|RHOC|PPM1F|SWAP70|PLEK|PPM1E|RHOA|CCDC88A|VIL1|ID1|ARHGEF15|CDC42|FERMT2|LIMCH1|PFN1|SMAD3|RAC1	Endothelial	MASL_vs_Control
GOBP_POSITIVE_REGULATION_OF_ACTIN_FILAMENT_POLYMERIZATION	0.000294367	0.00276097	0.498493	-0.533009	-2.00647	41	ARPC2|FCHSD2|VASP|GRB2|MTOR|PRKCE|FER|SNX9|BAIAP2L1|LMOD1|BIN1|CCL21|NCKAP1|RHOA|CDC42EP2|HCK|CTTN|PFN1|MLST8	Endothelial	MASL_vs_Control
GOBP_POSITIVE_REGULATION_OF_ALPHA_BETA_T_CELL_DIFFERENTIATION	0.0198367	0.0744413	0.352488	-0.405111	-1.5317	42	SHB|LGALS9|PNP|AP3B1|IL4R|NFKBID|ITPKB|NFKBIZ|AP3D1|SOCS5|PRKCZ|CD83|RHOA|CD80|ANXA1|IL12RB1|CBFB	Endothelial	MASL_vs_Control
GOBP_POSITIVE_REGULATION_OF_AMIDE_METABOLIC_PROCESS	2.20114e-05	0.000341115	0.57561	-0.381241	-1.82306	143	PICALM|CYP1B1|CTIF|RELA|BCL3|ABCG1|HNRNPL|LARP4|YBX3|SLC2A13|HNRNPD|MTOR|ROCK2|NFE2L2|KHDRBS1|CSDE1|TENT4A|CSNK1E|NPM1|EIF3D|LARP4B|YTHDF1|SAMD4A|EIF4G1|PKM|RPS6KB1|YTHDF3|RPUSD4|YBX1|GCN1|EIF5A|ELAVL1|PTAFR|DDX3X|RHOA|PPP1R15A|RPS6KB2|TARBP2|NR1H4|RBM3|PLD1|PABPC1|PIWIL2|LARP1|PLA2G6|EIF2B5	Endothelial	MASL_vs_Control
GOBP_POSITIVE_REGULATION_OF_AMYLOID_BETA_FORMATION	4.1188e-06	8.54118e-05	0.610527	-0.794013	-2.2745	15	PICALM|RELA|ABCG1|SLC2A13|ROCK2|CSNK1E	Endothelial	MASL_vs_Control
GOBP_POSITIVE_REGULATION_OF_AMYLOID_PRECURSOR_PROTEIN_CATABOLIC_PROCESS	1.21391e-06	3.11307e-05	0.643552	-0.754866	-2.33644	19	PICALM|LYN|RELA|ABCG1|SLC2A13|ROCK2|CSNK1E|AGER	Endothelial	MASL_vs_Control
GOBP_POSITIVE_REGULATION_OF_ANTIGEN_RECEPTOR_MEDIATED_SIGNALING_PATHWAY	0.0210985	0.0778899	0.352488	-0.506937	-1.59671	20	RELA|LCK|CD81|NECTIN2|PRKD2	Endothelial	MASL_vs_Control
GOBP_POSITIVE_REGULATION_OF_APOPTOTIC_SIGNALING_PATHWAY	0.00798583	0.0373575	0.38073	-0.325663	-1.51588	116	DAB2IP|INHBB|ATF3|RIPK3|LCK|NGFR|TRAF7|FBXW7|NF1|MCL1|SFPQ|TIMP3|G0S2|INHBA|DNM1L|CYLD|ADORA2A|PEA15|DEDD2|WWOX|DDIT3|EIF5A|SKIL|PTPN2|BCLAF1|RACK1|LTBR|FIS1|FADD|BCAP31|BID|HTRA2|SLC9A3R1|TPD52L1|TRAF2|TNFRSF12A|STK3|MYC|PAK2|FAF1|APAF1|GPER1|LTB|PIAS4|CTSS|PPP2R1A|PRKCD|NCK1|STK4|PPP2R1B|BCL10|PPP1CA|BAD|TRIM39|NCK2|PMAIP1	Endothelial	MASL_vs_Control
GOBP_POSITIVE_REGULATION_OF_ASTROCYTE_DIFFERENTIATION	0.0259461	0.0914656	0.352488	-0.593586	-1.58464	12	ID2|PRPF19|HES1|CLCF1|NOTCH1|BIN1	Endothelial	MASL_vs_Control
GOBP_POSITIVE_REGULATION_OF_AXONOGENESIS	0.00410227	0.0223714	0.407018	-0.402651	-1.65397	62	VEGFA|GDI1|FN1|GOLGA4|MACF1|PAFAH1B1|BMPR2|SMURF1|DISC1|BRAF|TIAM1|SRF|MAP3K13|CYFIP1|STK25|MAP2K1|SEMA4D|SKIL|TWF2	Endothelial	MASL_vs_Control
GOBP_POSITIVE_REGULATION_OF_AXON_EXTENSION	0.000111579	0.00126928	0.538434	-0.585527	-2.05146	31	VEGFA|GDI1|FN1|GOLGA4|MACF1|PAFAH1B1|BMPR2|SMURF1|DISC1|SRF|MAP3K13|CYFIP1	Endothelial	MASL_vs_Control
GOBP_POSITIVE_REGULATION_OF_BLOOD_VESSEL_ENDOTHELIAL_CELL_MIGRATION	0.000179482	0.00184796	0.518848	-0.502084	-1.96984	50	VEGFA|NOS3|RHOJ|VEGFC|PLK2|JCAD|TGFB1|MAP2K3|ADAM17|PTGS2|AKT1|NFE2L2|HIF1A|PRKD2|ABL1|FGFR1	Endothelial	MASL_vs_Control
GOBP_POSITIVE_REGULATION_OF_CANONICAL_WNT_SIGNALING_PATHWAY	0.00579341	0.029408	0.407018	-0.344546	-1.56062	95	DKK2|DAPK3|SMURF2|TRPM4|CSNK1D|TGFB1|NFKB1|SULF2|WNK1|CSNK1G2|CSNK1E|LYPD6|GPC5|USP34|TTC21B|GPC3|CSNK1G1|PLEKHA4|VCP|UBR5|TNKS2|FGFR2|DDX3X|DACT1|PRDM15|LRRK1|CCAR2|CTDNEP1	Endothelial	MASL_vs_Control
GOBP_POSITIVE_REGULATION_OF_CATABOLIC_PROCESS	4.25611e-10	5.24367e-08	0.814036	-0.334804	-1.83894	486	DAB2IP|DHRSX|INSR|SMAD7|APP|NKD2|TMEM259|NOCT|TRIB1|ITCH|HECTD1|TRIB3|SH3RF3|MSN|PSMC6|ARIH2|PLK2|CSNK1D|ARNT|CHFR|SMURF1|SIRT6|CCNY|PATL1|CD81|HNRNPD|SNX18|TNFRSF1B|SNX4|AGO3|ATF6|PPARA|AKT1|CELF1|MTDH|FURIN|MTOR|PRKCE|GSK3B|ROCK2|DCN|NFE2L2|PUM1|STUB1|SPTLC1|SPTLC2|VPS28|RNF180|EXOSC7|FBXW7|SNX9|CSNK1A1|TBK1|SGSM3|CSDE1|TENT4A|CSNK1E|HIF1A|CNOT6|LDLR|ZC3H18|DDB1|PTK2|DISC1|CBLB|NDFIP1|RAB7A|SGTA|NT5C3B|BTG2|TFEB|C9orf72|ATG16L1|YTHDF1|SAMD4A|HSF1|ECSCR|SOCS5|AGO2|GPC3|KHSRP|SOX17|CNOT1|SUPT5H|ARIH1|CBFA2T3|VGLL4|SUPV3L1|VDAC1|RNF128|ZFP36|CAMKK2|IL33|CDK5RAP3|ZC3HAV1|OSBPL7|YTHDF3|VCP|YBX1|CNOT4|CDK16|PRICKLE1|RAB3GAP2|WAC|RNF31|UBR3|PACSIN3|GTPBP1|RACK1|FBXL5|ZSWIM8|RAD23A|PIP4K2A|C4BPB|SNX1|FBXO11|DACT1|ABCD2|EPM2A|DXO|RBX1|PRR5L|AXIN2|CNOT10|ZFAND2A|PIK3C2A|PABPC1|BCAP31|NRDC|RNF185|PTPN1|PNPT1|SH3RF1|DCP1A|SMCR8|LARP1|MEFV|EZR|BAG3|NOD1|ZC3H12D|AXIN1|IER3|CCDC22|PAFAH1B2|SUMO1|LAPTM5|TRIM5|PSMC1|UBQLN1|DND1|MID2|PDE12|ANGPTL3|MLST8|HNRNPU|FTO|MAP3K7|NSF|KAT5|FBXW8|OPTN|HSPB8|PSMC4|GAS5|NEDD4|DHX9|HTT|RNF40|ABHD5|RAB3GAP1|PSMC3|TUT7|ENDOG|COP1|GIGYF2|TRIM71|AGBL4|SLC4A4|FAF1|RPTOR|RNF19A|CNOT7|CSNK2A1|PCSK9|ATG7|PRKAA2|FOXO1|PLK1|ADAM9	Endothelial	MASL_vs_Control
GOBP_POSITIVE_REGULATION_OF_CD4_POSITIVE_ALPHA_BETA_T_CELL_DIFFERENTIATION	0.0145293	0.0591673	0.38073	-0.466882	-1.56957	26	SHB|LGALS9|IL4R|NFKBID|NFKBIZ|SOCS5|PRKCZ|CD83|CD80|ANXA1|IL12RB1	Endothelial	MASL_vs_Control
GOBP_POSITIVE_REGULATION_OF_CELLULAR_CATABOLIC_PROCESS	4.64891e-07	1.45659e-05	0.674963	-0.322508	-1.74523	395	DHRSX|INSR|SMAD7|APP|NKD2|NOCT|TRIB1|ITCH|HECTD1|TRIB3|SH3RF3|ARIH2|PLK2|CSNK1D|ARNT|CHFR|SMURF1|SIRT6|CCNY|PATL1|HNRNPD|SNX18|TNFRSF1B|SNX4|AGO3|ATF6|PPARA|AKT1|CELF1|MTDH|FURIN|MTOR|GSK3B|ROCK2|DCN|NFE2L2|PUM1|STUB1|SPTLC1|SPTLC2|RNF180|EXOSC7|FBXW7|SNX9|CSNK1A1|TBK1|CSDE1|TENT4A|CSNK1E|HIF1A|CNOT6|ZC3H18|PTK2|DISC1|SGTA|NT5C3B|BTG2|TFEB|C9orf72|ATG16L1|YTHDF1|SAMD4A|HSF1|SOCS5|AGO2|KHSRP|CNOT1|SUPT5H|ARIH1|CBFA2T3|SUPV3L1|VDAC1|ZFP36|CAMKK2|IL33|CDK5RAP3|ZC3HAV1|YTHDF3|VCP|YBX1|CNOT4|CDK16|PRICKLE1|RAB3GAP2|WAC|RNF31|PACSIN3|GTPBP1|RACK1|ZSWIM8|RAD23A|PIP4K2A|ABCD2|EPM2A|DXO|RBX1|PRR5L|AXIN2|CNOT10|ZFAND2A|PIK3C2A|PABPC1|BCAP31|NRDC|PTPN1|PNPT1|SH3RF1|DCP1A|SMCR8|LARP1|MEFV|BAG3|NOD1|ZC3H12D|AXIN1|CCDC22|PAFAH1B2|SUMO1|LAPTM5|TRIM5|UBQLN1|DND1|MID2|PDE12|MLST8|HNRNPU|FTO|MAP3K7|KAT5|FBXW8|OPTN|HSPB8|GAS5|DHX9|HTT|ABHD5|RAB3GAP1|TUT7|ENDOG|COP1|GIGYF2|TRIM71|AGBL4|SLC4A4|RPTOR|RNF19A|CNOT7|PCSK9|PRKAA2|FOXO1|PLK1|ADAM9	Endothelial	MASL_vs_Control
GOBP_POSITIVE_REGULATION_OF_CELLULAR_COMPONENT_BIOGENESIS	3.23884e-05	0.00047359	0.557332	-0.284021	-1.548	447	DAB2IP|VEGFA|TGFB3|PXN|CLSTN3|DNM2|WNT11|MECP2|PIK3R1|PALM|RASIP1|ARPC2|FCHSD2|DYNC1H1|NDEL1|MSN|TRABD2B|VASP|MTSS1|NF2|PSMC6|ACTR3|STX18|TGFB1|SNX18|SNX4|PPP2R5B|PAK1|GRB2|MTOR|PRKCE|SYNPO|GSK3B|ROCK2|SEPTIN9|WASF2|RAP1B|STUB1|FER|SNX9|TFRC|CNOT6|BAIAP2L1|FLOT1|ABL1|BRAF|FAM98A|RAB7A|SDC4|CD47|FNIP1|EPS8L2|SRF|LMOD1|RHOC|HSF1|IL1RAP|PPM1F|BRK1|SWAP70|EIF4G1|CYFIP1|CNOT1|BIN1|G3BP2|MARK4|DCTN1|NTRK1|PLEK|CDK2|ICE1|LCP1|CDC34|GIT1|EMILIN1|CLDN1|VCP|SEMA4D|CDH5|ATMIN|CCL21|RAB3GAP2|PTPRJ|NCKAP1|PPM1E|DDX3X|RHOA|ARHGAP35|TWF2|CCDC88A|RACK1|AGRN|ABCA1|LIMS1|PIP4K2A|VIL1|ID1|CLDN3|FES|ARHGEF15|MAD2L2|CDC42EP2|HCK|BAK1|SLX4|IL5|CDC42|ATP13A2|LDB2|CTTN|BID|DOCK11|EPHA2|FERMT2|LIMCH1|FSCN1|ISG15|SUMO1|ATP7A|COL16A1|DZIP1|G3BP1|PFN1|MAP1B|PHLDB1|MLST8|AUTS2|CXCL13|PPP2CA|SMAD3|MAPRE1|HTT|RAC1|ARAP1|SDC1|RAB3GAP1|SIN3A|DNMT1|BMF|EPHB1|TRIM28|HGS|HYAL1|FAF1|ZNF304|CDC42EP1|MYD88|SYK|MET|PRKCA|RHOQ|NEURL1|ARHGEF5|HRK|CDKN1B|SDCBP|CRBN|ANKRD53|IFT20|STIL|KIT	Endothelial	MASL_vs_Control
GOBP_POSITIVE_REGULATION_OF_CELL_ACTIVATION	1.96101e-05	0.000309877	0.57561	-0.316068	-1.66829	319	SHB|FCHO1|TNFRSF14|LYN|LGALS9|IL2RA|AP1G1|IGFBP2|PNP|LCK|DDR2|JAK3|HES1|STX4|TGFB1|CD81|HSPD1|SNX4|YES1|AKT1|RASAL3|SMARCA4|PELI1|EGR3|RPS6KA1|AP3B1|ABL2|TFRC|IL4R|NECTIN2|PTPN11|NFKBID|SMARCC1|PHF10|ITPKB|NFKBIZ|EFNB2|TNIP2|CDKN1A|ABL1|CD47|GPAM|BLOC1S6|AGER|CLCF1|TYK2|ITGAM|AP3D1|XBP1|SOCS5|VAMP7|STAT5B|MEF2C|PRKCZ|PLEK|IL15RA|PRKCQ|SLC7A1|CD5|IL33|ADORA2B|BLOC1S3|EPO|CD83|CRLF2|INPP5D|ICOSLG|CCL21|ARID2|ACTB|CD1D|IL4I1|PTAFR|RHOA|PBRM1|STXBP1|LBP|PLA2G4A|NSD2|SIRPA|XRCC6|MAD2L2|SELENOK|HLA-DPB1|IL5|BCL6|IL15|FADD	Endothelial	MASL_vs_Control
GOBP_POSITIVE_REGULATION_OF_CELL_ADHESION	1.34979e-10	1.96233e-08	0.826657	-0.357463	-1.93508	396	CD44|SHB|VEGFA|FCHO1|TNFRSF14|ITGA5|DNM2|FN1|PLPP3|SMAD7|KIF26B|LYN|ITGB3|APBB1IP|LGALS9|RELA|IL2RA|ARPC2|TRIOBP|CYTH3|IGFBP2|F11R|ST3GAL4|FUT1|PNP|LCK|PODXL|CRK|JAK3|GCNT1|TGM2|RELL2|CCL28|PREX1|HES1|NDNF|STX4|FSTL3|IRAK1|CD81|HSPD1|YES1|AKT1|RASAL3|PRKCE|GSK3B|SMARCA4|EGR3|AP3B1|ABL2|TFRC|IL4R|PTPN11|DOCK1|NFKBID|SMARCC1|PHF10|ITPKB|NFKBIZ|EFNB2|PTPRU|FLOT1|PRKD2|ABL1|DISC1|BRAF|SDC4|CD47|GPAM|AGER|TYK2|AP3D1|PLAUR|P4HB|ZFHX3|PPM1F|XBP1|SOCS5|STAT5B|EGFLAM|PRKCZ|ITGAV|PRKCQ|SLC7A1|CD5|EPO|EMILIN1|CD83|ADAM19|ETS1|ICOSLG|CCL21|ADGRG1|ARID2|ACTB|PTPRJ|CD1D|IL4I1|PTAFR|FOXA2|RHOA|PBRM1|UTRN|CHRD|LIMS1|SIRPA|NID1|SELENOK|HLA-DPB1|BCL6|CDC42|IL15|FADD	Endothelial	MASL_vs_Control
GOBP_POSITIVE_REGULATION_OF_CELL_CELL_ADHESION	9.24439e-08	4.19984e-06	0.704976	-0.357628	-1.85136	262	CD44|SHB|FCHO1|TNFRSF14|PLPP3|SMAD7|KIF26B|LYN|LGALS9|RELA|IL2RA|IGFBP2|F11R|ST3GAL4|PNP|LCK|PODXL|JAK3|GCNT1|HES1|FSTL3|IRAK1|CD81|HSPD1|YES1|AKT1|RASAL3|SMARCA4|EGR3|AP3B1|ABL2|TFRC|IL4R|PTPN11|NFKBID|SMARCC1|PHF10|ITPKB|NFKBIZ|EFNB2|PTPRU|FLOT1|ABL1|CD47|GPAM|AGER|TYK2|AP3D1|PLAUR|XBP1|SOCS5|STAT5B|PRKCZ|PRKCQ|SLC7A1|CD5|EPO|EMILIN1|CD83|ADAM19|ETS1|ICOSLG|CCL21|ARID2|ACTB|CD1D|IL4I1|PTAFR|FOXA2|RHOA|PBRM1|SIRPA|SELENOK|HLA-DPB1|BCL6|IL15|FADD	Endothelial	MASL_vs_Control
GOBP_POSITIVE_REGULATION_OF_CELL_DEVELOPMENT	4.86967e-07	1.51272e-05	0.659444	-0.322198	-1.72676	354	SHB|VEGFA|GDI1|HDAC1|MECP2|SNW1|FN1|SMAD7|LYN|MME|SYNJ1|TRIB1|LGALS9|GJC2|IL2RA|ID2|VEGFC|EGR2|NIBAN2|GOLGA4|MACF1|F11R|PAFAH1B1|PNP|TGM2|BMPR2|PRPF19|SMURF1|HES1|TGFB1|TNFRSF1B|MTOR|SMARCA4|SS18L1|CTNNB1|EGR3|AP3B1|IL4R|NFKBID|SMARCC1|PHF10|CUX1|ITPKB|HIF1A|NFKBIZ|ITGB1|DISC1|BRAF|TIAM1|AGER|CLCF1|ITPKA|TMEM64|SRF|AP3D1|MAP3K13|HSF1|NOTCH1|XBP1|SOCS5|STAT5B|CYFIP1|TBC1D24|BIN1|PRKCZ|STK25|IL15RA|IL33|CD83|MAP2K1|SEMA4D|INPP5D|NOTCH2|SKIL|CDH5|ARID2|CDON|ACTB|IL4I1|XRCC5|S1PR2|HCLS1|RHOA|PBRM1|TWF2|XRCC6|FES|IL5|BCL6|POU4F1|IL15|FADD|NRDC|SHANK3|CD80|DLG4|RAB21|ZNF335|ANXA1|FOS|MMP14|IL12RB1|PLXNB1|ZFYVE27|CBFB|SLC9B2|RHEB|PDE3A|MAP1B	Endothelial	MASL_vs_Control
GOBP_POSITIVE_REGULATION_OF_CELL_GROWTH	0.000869926	0.00662146	0.477271	-0.353994	-1.67971	133	VEGFA|GDI1|FN1|SMAD7|MTPN|GOLGA4|MACF1|CPNE5|PAFAH1B1|BMPR2|HBEGF|SMURF1|PRR5|ADAM17|AKT1|MTOR|RPS6KA1|UNC13A|DISC1|EIF4G2|SRF|NEDD4L|MAP3K13|CYBA|EIF4G1|CYFIP1|ITSN2|INO80|SUPV3L1|SEMA4D|DDX3X|RHOA|TWF2|RPS6KA3|CDC42|DNPH1|SLC9A1|MUL1|SLC23A2|MMP14|ZFYVE27|MAP1B|MLST8|PARP2|DSCAM|RUFY3|PLAA|RNF157|HYAL1|RPTOR|DDX49|CSNK2A1|HPN|DERL2|KDM2B|SDCBP	Endothelial	MASL_vs_Control
GOBP_POSITIVE_REGULATION_OF_CELL_MIGRATION_INVOLVED_IN_SPROUTING_ANGIOGENESIS	0.00557004	0.0285533	0.407018	-0.559085	-1.73046	19	VEGFA|RHOJ|PLK2|JCAD|PTGS2|ABL1	Endothelial	MASL_vs_Control
GOBP_POSITIVE_REGULATION_OF_CELL_PROJECTION_ORGANIZATION	7.31835e-07	2.07801e-05	0.659444	-0.336646	-1.77719	314	DAB2IP|VEGFA|GDI1|TGFB3|DNM2|FN1|PIK3R1|LYN|PALM|RAB8B|ARPC2|NDEL1|RAP1A|RGS2|GOLGA4|MACF1|PAFAH1B1|ACTR3|DDR2|BMPR2|SCN1B|SMURF1|NDNF|RAPGEF1|CBFA2T2|CORO1C|PPP2R5B|STK24|MTOR|GSK3B|SEPTIN9|NFE2L2|SS18L1|WASF2|ABL2|CUX1|CAMK1D|ENC1|ABL1|DISC1|BRAF|ALKAL2|FAM98A|TIAM1|ITPKA|EPS8L2|SRF|MAP3K13|BRK1|CYFIP1|TBC1D24|TMEM30A|MARK4|STK25|NTRK1|EPO|MAP2K1|MARK2|SEMA4D|SKIL|ATMIN|CCL21|P3H1|ROR1|NCKAP1|ARHGAP35|TWF2|CCDC88A|AGRN|VIL1|PACSIN1|FES|CAMK1|FKBP1B|CDC42EP2|BMP5|CDC42|NRDC|MAGI2|VLDLR|DOCK11|DLG4|RAB21|RREB1|FSCN1|ARHGEF7|ATP7A|PLXNB1|ZFYVE27|DZIP1|PFN1|MAP1B|AUTS2|CREB3L2|HDAC6|DDX56|FBXW8|MUSK|RIT2|SETX|HTT|RAC1|DSCAM|ARAP1|RUFY3|TNN	Endothelial	MASL_vs_Control
GOBP_POSITIVE_REGULATION_OF_CELL_SUBSTRATE_ADHESION	0.000259821	0.00248179	0.498493	-0.388752	-1.79099	108	VEGFA|ITGA5|DNM2|FN1|ITGB3|ARPC2|TRIOBP|FUT1|CRK|RELL2|CCL28|PREX1|NDNF|PRKCE|GSK3B|DOCK1|ABL1|DISC1|BRAF|SDC4|P4HB|PPM1F|EGFLAM|PRKCZ|EMILIN1|CCL21|PTPRJ|UTRN|LIMS1|NID1|CDC42|EFEMP2|DOCK5|FERMT2|RREB1|ARHGEF7|COL16A1|FGB|SMAD3|RAC1|ILK|SPOCK2|C1QBP|EMP2	Endothelial	MASL_vs_Control
GOBP_POSITIVE_REGULATION_OF_CHEMOTAXIS	0.00591837	0.029834	0.407018	-0.329983	-1.53581	114	VEGFA|MCU|LGALS9|VEGFC|BMPR2|OXSR1|STX4|TGFB1|ADAM17|VEGFB|PGF|WNK1|CAMK1D|PRKD2|PTK2|MAPK1|DNM1L|AGER|FGFR1|PPM1F|SWAP70|CXCL8|CCL21|LBP|CCL4|IL16|SERPINE1|IL6R|PLA2G7|CXCL13|SMAD3|TMSB4X|RAC1|DSCAM|IL12A|TRPV4|C1QBP|F7|IL34|MET|STK39	Endothelial	MASL_vs_Control
GOBP_POSITIVE_REGULATION_OF_CHOLESTEROL_METABOLIC_PROCESS	0.0109285	0.0473982	0.38073	-0.641199	-1.76187	13	CYP7A1|ABCG1|POR|SREBF1|STARD4|CES1	Endothelial	MASL_vs_Control
GOBP_POSITIVE_REGULATION_OF_CIRCADIAN_RHYTHM	0.0109243	0.0473982	0.38073	-0.68802	-1.74586	10	THRAP3|FBXW11|ADORA2A|RORC|KAT5	Endothelial	MASL_vs_Control
GOBP_POSITIVE_REGULATION_OF_CYCLASE_ACTIVITY	0.0147852	0.0599074	0.38073	-0.513628	-1.68202	23	NOS3|CALCA|ACR|CAP2|NF1|ADORA2B|TMIGD3|RAF1|CAP1|P2RY11|CALCR|STIM1|ADRB2|AKAP5|CALM3	Endothelial	MASL_vs_Control
GOBP_POSITIVE_REGULATION_OF_CYTOKINE_PRODUCTION	1.35554e-07	5.57454e-06	0.690132	-0.33644	-1.81416	376	AFAP1L2|TNFRSF14|WNT11|ARFGEF2|PIK3R1|APP|CYP1B1|HK1|STAT3|LGALS9|RELA|FRMD8|BCL3|FFAR2|PNP|ARNT|HILPDA|HPSE|TGFB1|SULF2|AKAP12|UNC93B1|IRAK1|ADAM17|CD81|HSPD1|DDX21|RIOK3|PTGS2|OAS3|IFI16|FURIN|ROCK2|TMEM106A|PELI1|IL27|IL4R|IFIH1|TBK1|PTPN11|HIF1A|CD14|DDX1|MAPKAPK2|FLOT1|ARID5A|PRKD2|ABL1|MAPK11|FLT4|ARHGEF2|AGER|SPON2|EIF2AK2|TYK2|PRG2|CYBA|IL1RAP|LY96|NMB|IL1R1|GLMN|XBP1|PDE4D|STAT5B|IL17RC|RAB1A|DDIT3|SETD2|PRKCZ|HEG1|PRKCQ|IL33|ADORA2B|CD83|CRLF2|EGR1|EIF2AK3|POU2AF1|PTPRJ|OAS2|PTAFR|DDX3X|LBP|TLR5|GAPDH|SELENOK|HLA-DPB1|SCAMP5|NR1H4|STAT1|IL15|FADD|IL16|NFAM1|SULF1|CD80|CD276|ATF4|IRF1|CD200|AGPAT2|MEFV|RSAD2|NOD1|ANXA1|POLR3B|IL12RB1|ISG15|LAPTM5|TRIM27|FGR|SERPINE1|IL6R|G3BP1|ZFPM1|LILRB1|MAP3K7|IL27RA|TRAF2|SMAD3|HLA-A|CLNK	Endothelial	MASL_vs_Control
GOBP_POSITIVE_REGULATION_OF_CYTOSKELETON_ORGANIZATION	4.78955e-05	0.000645922	0.557332	-0.356506	-1.74156	168	TGFB3|PXN|WNT11|MECP2|ARPC2|FCHSD2|DYNC1H1|VASP|MTSS1|NF2|PFDN2|PAK1|GRB2|MTOR|PRKCE|SYNPO|ROCK2|WASF2|FER|SNX9|BAIAP2L1|ABL1|BRAF|SDC4|CD47|LMOD1|RHOC|WDR1|PPM1F|BRK1|SWAP70|NES|CYFIP1|BIN1|DCTN1|PLEK|GIT1|CCL21|NCKAP1|PPM1E|HCLS1|RHOA|CCDC88A|VIL1|ID1|FES|ARHGEF15|CDC42EP2|HCK|CDC42	Endothelial	MASL_vs_Control
GOBP_POSITIVE_REGULATION_OF_DEFENSE_RESPONSE	2.1847e-05	0.000340056	0.57561	-0.30922	-1.65168	346	DAB2IP|MMRN2|PLSCR1|APP|LYN|TRIM25|LGALS9|RELA|ITCH|GPR4|CCN4|AP1G1|UBE2K|ANKRD17|FFAR2|NINJ1|NPLOC4|RTN4|UNC93B1|IRAK1|CD81|HSPD1|SNX4|CASP4|RIOK3|PTGS2|PAK1|OAS3|IFI16|IRAK2|PRKCE|GRPR|PUM1|PELI1|AP3B1|NFKBIA|IFIH1|TBK1|NECTIN2|USP15|CD14|SFPQ|HPX|NFKBIZ|LDLR|MAPKAPK2|TNIP2|FLOT1|ABCC1|PIK3AP1|CD47|LGALS2|CYBA|CYLD|TNIP1|LY96|VAMP7|STAT5B|TNFRSF1A|SMPDL3B|MEF2C|LAG3|C2CD4B|IFI35|NONO|ZNFX1|IL33|ADORA2B|EMILIN1|PVR|PUM2|ETS1|PSPC1|RNF31|CD1D|XRCC5|DDX3X|LBP|NKG7|TRAF3|COLEC10|XRCC6|TLR5|RPS6KA3|HCK|NR1H4|PTGER3|IL15|FADD|PARP9|GPR108|CD300A|IL16|RNF185|IRF1|MEFV|RSAD2|NOD1|POLR3B|NEAT1|TRIM5|UBQLN1|SERPINE1|NLRC5|PLA2G7|MAP3K7|MAPKAPK3|OPTN|CLNK|DHX9|STAP1|IL12A|BIRC3|SIN3A|OTULIN|TRPV4|C1QBP|CADM1|PAK2|IDO1|ARRB2|CLPB|CACTIN|MYD88|SYK|PHB2|MFHAS1	Endothelial	MASL_vs_Control
GOBP_POSITIVE_REGULATION_OF_DEVELOPMENTAL_GROWTH	0.00124777	0.00873803	0.45506	-0.355846	-1.67276	123	VEGFA|GDI1|PPARD|FN1|INSR|SMAD7|GOLGA4|MACF1|CPNE5|PAFAH1B1|YBX3|BMPR2|SMURF1|AKT1|UNC13A|DISC1|GPAM|DLL1|SRF|NEDD4L|MAP3K13|NOTCH1|STAT5B|CYFIP1|HEY2|ITSN2|MEF2C|RPS6KB1|SEMA4D|FGFR2|TWF2|AGRN|VIL1	Endothelial	MASL_vs_Control
GOBP_POSITIVE_REGULATION_OF_DNA_BINDING_TRANSCRIPTION_FACTOR_ACTIVITY	9.59523e-06	0.000173502	0.593325	-0.349256	-1.76766	226	VEGFA|PSMA6|PLPP3|APP|TRIM25|STAT3|MTPN|LGALS9|RELA|TRIM14|HDAC4|RIPK3|ERC1|DDR2|ZBTB7A|PPRC1|IRAK1|OPRD1|PPP2R5B|AKT1|IRAK2|MTDH|SMARCA4|CTNNB1|USP14|CRTC3|FER|TFRC|CAMK1D|FLOT1|PRKD2|NPM1|UBE2V1|ARHGEF2|AGER|EIF2AK2|SRF|MAP3K13|HSF1|IL1RAP|LRP6|DDIT3|PRKCZ|NTRK1|PRKCQ|FANK1|ROR1|RNF31|SAV1|HCLS1|ARID5B|IL5|LPAR5|UBE2N|NFAM1|FOSL1|RPS6KA4|CD200|TRAF5|NOD1|PPIA|TRIM27|TRIM5|MID2|TRIM26|MAP3K7|PRKCB|TRAF2|CRTC2|HIPK2|SMAD3|TRAPPC9|THAP11|DHX9|TERF2IP	Endothelial	MASL_vs_Control
GOBP_POSITIVE_REGULATION_OF_DNA_TEMPLATED_TRANSCRIPTION_ELONGATION	0.0257236	0.090872	0.352488	-0.361511	-1.47715	61	MED15|HMGN1|MED14|DDX39B|CTNNB1|MED10|MED27|CCNT1|CDC73|BRD4|MED4|ELL|SUPT6H|CDK9|SUPT5H	Endothelial	MASL_vs_Control
GOBP_POSITIVE_REGULATION_OF_ENDOCYTOSIS	0.00238276	0.0146782	0.431708	-0.379182	-1.69331	88	VEGFA|DNM2|INSR|SYNJ1|RAB31|DGKD|CBL|VPS28|ANXA2|SCYL2|CD14|FLOT1|DLL1|NEDD4L|DTNBP1|GPC3|HNRNPK|BIN1|CCL21|AHI1|BICD1|CDC42|LDLRAP1|ANKFY1|MAGI2|RAB21	Endothelial	MASL_vs_Control
GOBP_POSITIVE_REGULATION_OF_ENDOPLASMIC_RETICULUM_UNFOLDED_PROTEIN_RESPONSE	0.000221028	0.00218295	0.518848	-0.749443	-2.00072	12	DAB2IP|PIK3R1|ATF6|XBP1|PTPN2|BAK1|PTPN1|ERN1	Endothelial	MASL_vs_Control
GOBP_POSITIVE_REGULATION_OF_ENDOTHELIAL_CELL_MIGRATION	2.39614e-06	5.52937e-05	0.627257	-0.447492	-2.03618	99	GPI|VEGFA|NOS3|PLPP3|ITGB3|RHOJ|VEGFC|FUT1|PLK2|BMPR2|JCAD|TGFB1|MAP2K3|ADAM17|PDCD6|PTGS2|AKT1|ROCK2|NFE2L2|BCAR1|HIF1A|SCARB1|PRKD2|ABL1|FLT4|FGFR1	Endothelial	MASL_vs_Control
GOBP_POSITIVE_REGULATION_OF_ENDOTHELIAL_CELL_PROLIFERATION	0.000883568	0.0066831	0.477271	-0.395401	-1.76298	87	VEGFA|ITGB3|STAT3|EGFL7|VEGFC|BMPR2|ARNT|SIRT6|JCAD|ADAM17|VEGFB|PDCD6|AKT1|PGF|EGR3|NF1|HIF1A|LRG1|PRKD2|FLT4|FGFR1|CYBA|STAT5A|JUN|POLD4|NR4A1	Endothelial	MASL_vs_Control
GOBP_POSITIVE_REGULATION_OF_EPITHELIAL_CELL_MIGRATION	1.23863e-05	0.000213356	0.593325	-0.393058	-1.87409	139	GPI|VEGFA|NOS3|PLPP3|ITGB3|RHOJ|VEGFC|FUT1|PLK2|BMPR2|HBEGF|JCAD|TGFB1|RTN4|MAP2K3|ADAM17|PDCD6|PTGS2|AKT1|MTOR|PRKCE|ROCK2|NFE2L2|BCAR1|DOCK1|HIF1A|SCARB1|PRKD2|ABL1|PTK2|FLT4|FGFR1|PPM1F|STAT5A|JUN	Endothelial	MASL_vs_Control
GOBP_POSITIVE_REGULATION_OF_EPITHELIAL_CELL_PROLIFERATION	0.0148725	0.060194	0.38073	-0.288125	-1.41859	171	VEGFA|TCF7L2|ITGB3|STAT3|EGFL7|VEGFC|BMPR2|ARNT|SIRT6|JCAD|RTN4|ADAM17|VEGFB|PDCD6|AKT1|PGF|CTNNB1|EGR3|NF1|HIF1A|LRG1|PRKD2|FLT4|FGFR1|TGFA|CYBA|NOTCH1|XBP1|NME1|STAT5A|JUN|POLD4|NR4A1|CLDN1|NOTCH2|EYA1|FGFR2	Endothelial	MASL_vs_Control
GOBP_POSITIVE_REGULATION_OF_ERK1_AND_ERK2_CASCADE	0.00627148	0.0312886	0.407018	-0.298001	-1.45915	170	FGF23|CD44|ACKR3|APP|ARHGAP8|ITGB3|LGALS9|PDE8A|SHC1|RAP1A|DDR2|TGFB1|AKAP12|RAP1B|FBXW7|PTPN11|MFAP3|PRKD2|ABL1|BRAF|ALKAL2|FLT4|INHBA|AGER|FGFR3|P2RY6|NOTCH1|ICAM1|JUN|PRKCZ|NTRK1|EPO|MAP2K1|NOTCH2|CCL21|FGFR2|ROR1	Endothelial	MASL_vs_Control
GOBP_POSITIVE_REGULATION_OF_ESTABLISHMENT_OF_PROTEIN_LOCALIZATION	7.89214e-10	9.10603e-08	0.801216	-0.386283	-2.01489	281	MYO1C|HUWE1|TGFB3|STOM|PPARD|TCF7L2|PIK3R1|GOLPH3|USP36|ITPR1|MCU|ACSL3|VEGFC|EDEM1|ABCG1|TM9SF4|SAR1B|SEC24A|CEMIP|FFAR2|ARIH2|TRPM4|C2CD2L|UBE2D3|SIRT6|STX4|ABLIM3|TGFB1|ACSL4|PDCD10|CD81|SAE1|PTGS2|B3GAT3|PRKCE|GSK3B|VPS28|EXPH5|FBXW7|CSNK2A2|CTDSPL2|PCK2|TCAF2|HIF1A|CCT6A|SAR1A|DNM1L|APBB3|XPO4|ITGAM|YWHAE|MYO18A|ADORA2A|ZFAND1|RAPGEF4|RIPOR1|TMEM30A|PTP4A3|PRKCZ|PFKFB2|ICE1|TCP1|PRKAR1A|UBR5|AACS|NMT1|RNF31|MTCL1|ZIC1|HCLS1|RACK1|VSNL1|CAMK1|RPH3AL|RAN|FIS1|CCT8|NR1H4|PRR5L|UBE2J2|ATP13A2|BCAP31|OSBP|EZR|BAG3|HTRA2|MYOM1|PLA2G6|PPIA	Endothelial	MASL_vs_Control
GOBP_POSITIVE_REGULATION_OF_ESTABLISHMENT_OF_PROTEIN_LOCALIZATION_TO_MITOCHONDRION	0.00564381	0.0288501	0.407018	-0.471287	-1.67889	34	HUWE1|USP36|ARIH2|UBE2D3|ABLIM3|SAE1|FBXW7|CSNK2A2|NMT1|RNF31|UBE2J2|HTRA2|HPS4|UBE2L3	Endothelial	MASL_vs_Control
GOBP_POSITIVE_REGULATION_OF_FIBROBLAST_MIGRATION	0.00691174	0.0334943	0.407018	-0.608048	-1.79169	16	ITGB3|DDR2|TGFB1|AKAP12|AKT1|PRKCE|ITGB1|PTK2	Endothelial	MASL_vs_Control
GOBP_POSITIVE_REGULATION_OF_FIBROBLAST_PROLIFERATION	0.00518053	0.026898	0.407018	-0.442077	-1.69105	43	FN1|ITGB3|FOSL2|DDR2|NGFR|SIRT6|NDUFS4|CDKN1A|ABL1|BRK1|JUN|CDK4	Endothelial	MASL_vs_Control
GOBP_POSITIVE_REGULATION_OF_GLIAL_CELL_DIFFERENTIATION	0.00475852	0.0251196	0.407018	-0.474651	-1.69087	34	HDAC1|ID2|EGR2|PRPF19|HES1|TGFB1|TNFRSF1B|MTOR|CLCF1|NOTCH1|BIN1|IL33	Endothelial	MASL_vs_Control
GOBP_POSITIVE_REGULATION_OF_GLIAL_CELL_PROLIFERATION	0.00771881	0.036481	0.407018	-0.655018	-1.79985	13	MECP2|LYN|VEGFC	Endothelial	MASL_vs_Control
GOBP_POSITIVE_REGULATION_OF_GLIOGENESIS	4.59146e-05	0.000627356	0.557332	-0.523739	-2.06814	51	HDAC1|MECP2|LYN|SYNJ1|GJC2|ID2|VEGFC|EGR2|PRPF19|HES1|TGFB1|TNFRSF1B|MTOR|CLCF1|NOTCH1|BIN1|IL33	Endothelial	MASL_vs_Control
GOBP_POSITIVE_REGULATION_OF_GLUCOSE_TRANSMEMBRANE_TRANSPORT	0.0221146	0.0807795	0.352488	-0.431352	-1.53035	33	PIK3R1|INSR|MEF2A|AKT1|NFE2L2|PTPN11|ARPP19|BRAF|SLC1A2|GPC3	Endothelial	MASL_vs_Control
GOBP_POSITIVE_REGULATION_OF_GLYCOLYTIC_PROCESS	0.00207392	0.0131349	0.431708	-0.597235	-1.84854	19	INSR|APP|ARNT|MTOR|HIF1A|MLST8|SLC4A4|RPTOR|PRKAA2|IGF1|PRKAA1|GAPDHS	Endothelial	MASL_vs_Control
GOBP_POSITIVE_REGULATION_OF_GROWTH	0.000990896	0.00729769	0.45506	-0.311778	-1.559	197	VEGFA|GDI1|PPARD|FN1|INSR|SMAD7|MTPN|GOLGA4|MACF1|CPNE5|PAFAH1B1|YBX3|BMPR2|HBEGF|SMURF1|PRR5|ADAM17|AKT1|MTOR|RPS6KA1|UNC13A|DISC1|GPAM|EIF4G2|DLL1|SRF|NEDD4L|MAP3K13|CYBA|NOTCH1|PPM1F|EIF4G1|STAT5B|CYFIP1|HEY2|ITSN2|MEF2C|INO80|SUPV3L1|RPS6KB1|SEMA4D|FGFR2|DDX3X|RHOA|TWF2|AGRN|VIL1|RPS6KA3|CDC42|DNPH1|SLC9A1|MUL1|EZR|SLC23A2|MMP14|ZFYVE27|CHD7|MAP1B|MLST8|PIM1|PARP2|DSCAM|RUFY3|PLAA|RNF157|HYAL1|GLI1|RPTOR|DDX49|CSNK2A1|HPN|DERL2|KDM2B	Endothelial	MASL_vs_Control
GOBP_POSITIVE_REGULATION_OF_GTPASE_ACTIVITY	1.22185e-07	5.19394e-06	0.690132	-0.380871	-1.92537	224	PIP5K1A|WNT11|PICALM|DOCK6|SIPA1L2|TBC1D1|RASGRF2|NDEL1|ARHGAP27|RAP1A|F11R|RAPGEF5|AGAP9|CRK|RAP1GAP2|TGM2|PREX1|RAPGEF1|TBC1D10B|CORO1C|SNX18|ARAP3|GSK3B|RAPGEF6|RALGAPA1|TBC1D2B|SNX9|NF1|ARHGEF26|SGSM3|NET1|ITGB1|ARAP2|RAPGEFL1|RHOG|TIAM1|C9orf72|TBC1D25|PKP4|RAPGEF4|BIN1|NTRK1|ARHGAP29|TBC1D2|ADAP2|RGS11|SEMA4D|CCL21|TBC1D30|TBC1D22B|ARHGAP35|AGAP1|RACK1|TBC1D9|AGRN|LIMS1|RALGAPB|CCL4|RANGAP1|ARHGEF15|DOCK7|SIPA1|ARHGAP45|RIC1|RAP1GAP|SMCR8|SH3BP1|DOCK11|EPHA2|RASGRP3|FERMT2|RALGDS|RGS16|ARHGEF7|RGL1|PLXNB1|TBC1D3D|TBC1D14	Endothelial	MASL_vs_Control
GOBP_POSITIVE_REGULATION_OF_HEMOPOIESIS	0.00762487	0.0361783	0.407018	-0.302801	-1.4635	154	SHB|TRIB1|LGALS9|IL2RA|ID2|PNP|TGFB1|SMARCA4|EGR3|AP3B1|IL4R|NFKBID|SMARCC1|PHF10|ITPKB|NFKBIZ|AGER|TMEM64|AP3D1|HSF1|XBP1|SOCS5|STAT5B|PRKCZ|IL15RA|CD83|INPP5D|NOTCH2|ARID2|ACTB|IL4I1|HCLS1|RHOA|PBRM1|XRCC6|FES|IL5|BCL6|POU4F1|IL15|FADD|CD80|ANXA1|FOS|MMP14|IL12RB1|CBFB|SLC9B2	Endothelial	MASL_vs_Control
GOBP_POSITIVE_REGULATION_OF_HISTONE_MODIFICATION	0.00656365	0.0323669	0.407018	-0.375155	-1.61314	75	VEGFA|MECP2|SNW1|MYBBP1A|PHF20|SREBF1|TADA2A|HCFC1|DDX21|CTNNB1|WDR5|SAP30BP|ARID5A|PRKD2|AKAP8L|RRP8|BCL6|AKAP8|UBE2N|PIWIL2|BAZ1B|AUTS2|GLYR1|RUVBL2|SMAD4|CHTOP|APLNR	Endothelial	MASL_vs_Control
GOBP_POSITIVE_REGULATION_OF_HORMONE_SECRETION	4.52917e-05	0.00062001	0.557332	-0.414708	-1.8981	102	INHBB|PPARD|TCF7L2|ITPR1|MCU|RAB8B|FFAR2|TRPM4|C2CD2L|SIRT6|STX4|ACSL4|SNX4|PRKCE|SPP1|PCK2|PTPN11|HIF1A|INHBA|NMB|VAMP7|RAPGEF4|PFKFB2|PRKAR1A|AACS|VSNL1|RPH3AL|NR1H4|OSBP	Endothelial	MASL_vs_Control
GOBP_POSITIVE_REGULATION_OF_HYDROLASE_ACTIVITY	1.21628e-06	3.11307e-05	0.643552	-0.307637	-1.68544	471	VEGFA|FLT1|PIP5K1A|MTCH1|WNT11|PICALM|LYN|DOCK6|SIPA1L2|STAT3|LGALS9|TBC1D1|ITGA1|RASGRF2|NDEL1|ARHGAP27|RAP1A|F11R|RAPGEF5|RIPK3|LCK|AGAP9|CRK|NGFR|RAP1GAP2|TGM2|PREX1|TANK|RAPGEF1|TBC1D10B|CORO1C|HSPD1|SNX18|PDCD6|AKT1|IFI16|ARAP3|MTOR|GSK3B|ROCK2|RAPGEF6|FAM162A|RALGAPA1|EGLN3|TBC1D2B|CASP10|ABL2|SNX9|NF1|ARHGEF26|SGSM3|NET1|ITGB1|ARAP2|PRKD2|APH1A|RAPGEFL1|RHOG|TIAM1|AGER|FGFR1|PSME3|C9orf72|FGFR3|P2RY6|RHOC|HSF1|TBC1D25|PKP4|PPM1F|RAPGEF4|BIN1|MEF2C|PERP|PRKCZ|NTRK1|PLEK|ARHGAP29|DDX11|TBC1D2|MAPK12|PRR7|ADAP2|VCP|RGS11|SEMA4D|CCL21|EIF2AK3|TBC1D30|TBC1D22B|FGFR2|PTAFR|DDX3X|RHOA|ARHGAP35|AGAP1|RACK1|TBC1D9|AGRN|LIMS1|RALGAPB|CLDN3|PPP1R15A|CCL4|RANGAP1|ARHGEF15|DOCK7|FIS1|BAK1|FADD|SIPA1|DLC1|BCAP31|CD300A|ARHGAP45|RIC1|RAP1GAP|MUL1|MAGI2|SMCR8|BID|SOX7|SH3BP1|CD200|DOCK11|MEFV|EPHA2|RASGRP3|HTRA2|FERMT2|NOD1|RALGDS|LAPTM5|RGS16|ARHGEF7|RGL1|PTPA|PLXNB1	Endothelial	MASL_vs_Control
GOBP_POSITIVE_REGULATION_OF_IMMUNE_EFFECTOR_PROCESS	9.42095e-07	2.54576e-05	0.659444	-0.376025	-1.87669	207	GPI|SHB|TNFRSF14|LYN|HK1|LGALS9|AP1G1|ANKRD17|FFAR2|STX4|TGFB1|CD81|HSPD1|DDX21|SNX4|ADGRE2|RABGEF1|FER|TFRC|IL4R|NECTIN2|TAP2|NFKBID|HPX|DDX1|NFKBIZ|MAPKAPK2|ARID5A|CLCF1|SPON2|ITGAM|MYO18A|IL1R1|XBP1|SOCS5|VAMP7|STAT5B|STXBP2|LAG3|PRKCZ|IL33|ADORA2B|PVR|PTPRJ|CD1D|PTAFR|STXBP1|ULBP3|LBP|NSD2|HLA-B|MICA|COLEC10|FES|MAD2L2|IL5|C12orf4|FADD|ULBP2|CD300A|CD80|ULBP1|RSAD2|NOD1|ANXA1|IL12RB1|LAPTM5|FGR|LILRB1|MAP3K7|TRAF2|HLA-A|CLNK|CD46|STAP1|IL12A	Endothelial	MASL_vs_Control
GOBP_POSITIVE_REGULATION_OF_INSULIN_SECRETION	0.00043395	0.00374185	0.498493	-0.440506	-1.85712	68	PPARD|TCF7L2|ITPR1|MCU|FFAR2|TRPM4|C2CD2L|SIRT6|STX4|ACSL4|PRKCE|PCK2|HIF1A|RAPGEF4|PFKFB2|PRKAR1A|AACS|VSNL1|RPH3AL|NR1H4|OSBP|PLA2G6|PSMD9|PRKCB|BLK	Endothelial	MASL_vs_Control
GOBP_POSITIVE_REGULATION_OF_INTERLEUKIN_6_PRODUCTION	0.00710812	0.0341952	0.407018	-0.38401	-1.64876	72	APP|STAT3|LGALS9|UNC93B1|HSPD1|TMEM106A|IFIH1|PTPN11|ARID5A|ARHGEF2|AGER|SPON2|CYBA|IL1RAP|XBP1|IL17RC|IL33|ADORA2B|POU2AF1|PTAFR|LBP|SELENOK|IL16	Endothelial	MASL_vs_Control
GOBP_POSITIVE_REGULATION_OF_INTRACELLULAR_PROTEIN_TRANSPORT	7.76004e-07	2.1779e-05	0.659444	-0.421508	-2.00973	139	MYO1C|HUWE1|STOM|PIK3R1|USP36|EDEM1|TM9SF4|SAR1B|CEMIP|ARIH2|UBE2D3|SIRT6|ABLIM3|TGFB1|PDCD10|CD81|SAE1|PTGS2|B3GAT3|GSK3B|FBXW7|CSNK2A2|CTDSPL2|TCAF2|SAR1A|XPO4|ITGAM|YWHAE|ZFAND1|RIPOR1|TMEM30A|ICE1|UBR5|NMT1|RNF31|MTCL1|ZIC1|HCLS1|CAMK1|RAN|FIS1|PRR5L|UBE2J2|BCAP31	Endothelial	MASL_vs_Control
GOBP_POSITIVE_REGULATION_OF_INTRACELLULAR_TRANSPORT	1.11627e-08	7.4442e-07	0.74774	-0.424969	-2.10107	176	MYO1C|HUWE1|STOM|PIK3R1|USP36|DYNC1H1|EDEM1|MSN|TM9SF4|SAR1B|CEMIP|NF2|ARIH2|STX18|UBE2D3|SIRT6|ABLIM3|TGFB1|PDCD10|CD81|SAE1|PTGS2|B3GAT3|GSK3B|FBXW7|CSNK2A2|KHDRBS1|CTDSPL2|ANXA2|TCAF2|MTMR2|SAR1A|XPO4|ITGAM|YWHAE|ZFAND1|RIPOR1|TMEM30A|ICE1|UBR5|NMT1|RNF31|MTCL1|ZIC1|HCLS1|EHD2|CAMK1|RAN|FIS1|PRR5L|UBE2J2|LDLRAP1|BCAP31|EZR|BAG3|HTRA2|RAB21|HPS4|UBE2L3|ANK3|SMAD3|CPSF6|NEDD4|DHX9|MICALL2|RUFY3|IPO5	Endothelial	MASL_vs_Control
GOBP_POSITIVE_REGULATION_OF_I_KAPPAB_KINASE_NF_KAPPAB_SIGNALING	1.82062e-05	0.000292143	0.57561	-0.374297	-1.84287	171	GJA1|LITAF|TRIM25|LGALS9|RELA|FKBP1A|NEK6|PLEKHG5|ANKRD17|PLK2|TFG|SHISA5|SLC20A1|IRAK1|DDX21|MTDH|PRKCE|CTNNB1|DHX15|TMEM106A|PELI1|MIER1|CASP10|TFRC|TBK1|DDX1|TNIP2|ABL1|UBE2V1|NDFIP1|VAPA|BRD4|RHOC|GOLT1B|TNFRSF1A|TNFRSF10B|REL|CXXC5|SLC44A2|CCL21|ROR1|RNF31|RHOA|LTBR|GAPDH|FADD|UBE2N|MUL1|TRAF5|NOD1|CCDC22|ZDHHC17|TRIM5|MID2|MAP3K7|PRKCB|MAP3K14|TRAF2	Endothelial	MASL_vs_Control
GOBP_POSITIVE_REGULATION_OF_KINASE_ACTIVITY	9.28772e-05	0.00110134	0.538434	-0.293419	-1.5734	355	DAB2IP|VEGFA|VAV2|FLT1|DAXX|CALCA|INSR|TNFRSF10A|LYN|ITGB3|TRAF4|VEGFC|CAB39|RAP1A|CEMIP|RIPK3|DDR2|HBEGF|CCNY|TGFB1|MAP2K3|IRAK1|ADAM17|PDCD10|CCND2|CD81|ABI1|PAK1|AKT1|MTOR|FBXW7|SNX9|SLC27A1|CDKN1A|ABL1|PTK2|FLT4|SDC4|AGER|FGFR1|JTB|TGFA|FGFR3|MTCP1|MAP3K13|ZFP91|RANBP2|ROS1|TELO2|DGKZ|TAOK2|SYAP1|TNFRSF10B|PRKAG1|DOK7|MEF2C|PRKCZ|NTRK1|PFKFB2|RASSF2|CAMKK2|UNC119|EPO|MAP2K1|MARK2|EGR1|CCL21|FGFR2|ROR1|XRCC5|DDX3X|RHOA|CCDC88A|SASH1|XRCC6|CAMK1|SPDYE5|CDC42|AXIN2|CAMKK1|PRKAG2|CD300A|TCIM|TAOK3|PTPN1|CDC6|VLDLR|DLG4|EPHA2|COPS8|TIE1|FERMT2|FGD2|PPIA|AXIN1|ERN1|FGR|PRRC1|ANG|CSK|IL6R|FGFR4|TPD52L1|PFKFB1|MAP3K7|TRAF2|PPP2CA|MUSK|PPP2R3C	Endothelial	MASL_vs_Control
GOBP_POSITIVE_REGULATION_OF_LAMELLIPODIUM_ASSEMBLY	0.000807855	0.00625378	0.477271	-0.567177	-1.87951	25	DNM2|PIK3R1|ARPC2|ACTR3|MTOR|WASF2|BRK1|CYFIP1|NCKAP1|TWF2|CDC42|FSCN1|ATP7A|AUTS2|RAC1	Endothelial	MASL_vs_Control
GOBP_POSITIVE_REGULATION_OF_LAMELLIPODIUM_ORGANIZATION	0.000122106	0.00136552	0.518848	-0.572943	-2.03268	33	DNM2|PIK3R1|ARPC2|ACTR3|CORO1C|MTOR|WASF2|BRK1|CYFIP1|NCKAP1|TWF2|VIL1|CDC42|RREB1|FSCN1|ARHGEF7|ATP7A|AUTS2|RAC1	Endothelial	MASL_vs_Control
GOBP_POSITIVE_REGULATION_OF_LEUKOCYTE_ADHESION_TO_VASCULAR_ENDOTHELIAL_CELL	0.0183285	0.0702759	0.352488	-0.512521	-1.58634	19	RELA|ST3GAL4|GCNT1|IRAK1|ETS1|PTAFR|RHOA|FUT4|ITGA4	Endothelial	MASL_vs_Control
GOBP_POSITIVE_REGULATION_OF_LEUKOCYTE_CELL_CELL_ADHESION	6.7153e-06	0.000130169	0.610527	-0.348026	-1.76181	220	CD44|SHB|FCHO1|TNFRSF14|LYN|LGALS9|RELA|IL2RA|IGFBP2|ST3GAL4|PNP|LCK|JAK3|GCNT1|HES1|IRAK1|CD81|HSPD1|YES1|AKT1|RASAL3|SMARCA4|EGR3|AP3B1|ABL2|TFRC|IL4R|PTPN11|NFKBID|SMARCC1|PHF10|ITPKB|NFKBIZ|EFNB2|ABL1|CD47|GPAM|AGER|TYK2|AP3D1|XBP1|SOCS5|STAT5B|PRKCZ|PRKCQ|SLC7A1|CD5|EPO|CD83|ETS1|ICOSLG|CCL21|ARID2|ACTB|CD1D|IL4I1|PTAFR|RHOA|PBRM1|SIRPA|SELENOK|HLA-DPB1|BCL6|IL15|FADD	Endothelial	MASL_vs_Control
GOBP_POSITIVE_REGULATION_OF_LEUKOCYTE_CHEMOTAXIS	0.0133395	0.0552822	0.38073	-0.358162	-1.54008	75	VEGFA|MCU|LGALS9|VEGFC|OXSR1|ADAM17|VEGFB|PGF|WNK1|CAMK1D|PTK2|MAPK1|DNM1L|SWAP70|CXCL8|CCL21|LBP|CCL4|SERPINE1|IL6R|PLA2G7|CXCL13|RAC1|IL12A|TRPV4|C1QBP|F7|IL34|STK39	Endothelial	MASL_vs_Control
GOBP_POSITIVE_REGULATION_OF_LEUKOCYTE_DEGRANULATION	0.00238056	0.0146771	0.431708	-0.591748	-1.86384	20	AP1G1|STX4|SNX4|IL4R|ITGAM|VAMP7|ADORA2B|PTAFR|STXBP1	Endothelial	MASL_vs_Control
GOBP_POSITIVE_REGULATION_OF_LEUKOCYTE_MIGRATION	0.000102099	0.00118178	0.538434	-0.384803	-1.79171	117	VEGFA|TNFRSF14|PIK3R1|APP|ITGB3|MCU|LGALS9|VEGFC|OXSR1|ADAM17|VEGFB|PGF|JAM3|ABL2|WNK1|CAMK1D|ABL1|PTK2|MAPK1|CD47|DNM1L|AGER|IL1R1|SWAP70|ICAM1|CXCL8|CCL21|PTAFR|RHOA|LBP|CCL4|SELENOK|FADD|MMP14|FUT4|SERPINE1|IL6R|ITGA4|PLA2G7|PLVAP|CXCL13|RAC1|IL12A|TRPV4|C1QBP|F7|JAM2|IL34|STK39	Endothelial	MASL_vs_Control
GOBP_POSITIVE_REGULATION_OF_LIPID_BIOSYNTHETIC_PROCESS	0.016934	0.0662505	0.352488	-0.365293	-1.5684	72	ELOVL5|ACSL3|CYP7A1|ABCG1|POR|SREBF1|PTGS2|PPARA|AKT1|MTOR|STARD4|SLC27A1|LDLR|SCARB1|LPGAT1|ADM|RDH10|SLC45A3|ABCD2|SORBS1|NR1H4|FABP3|CTDNEP1|PLA2G6|ANXA1	Endothelial	MASL_vs_Control
GOBP_POSITIVE_REGULATION_OF_LIPID_KINASE_ACTIVITY	0.0198581	0.0744834	0.352488	-0.449851	-1.56758	30	VAV2|FLT1|LYN|TGFB1|CD81|PTK2|FGFR3|DGKZ|CCL21|CDC42	Endothelial	MASL_vs_Control
GOBP_POSITIVE_REGULATION_OF_LIPID_METABOLIC_PROCESS	0.00282517	0.0168914	0.431708	-0.340073	-1.60432	127	VAV2|FLT1|PPARD|ELOVL5|LYN|ACSL3|CYP7A1|ABCG1|POR|TGFB1|SREBF1|CD81|PTGS2|PPARA|AKT1|MTOR|PRKCE|STARD4|SLC27A1|LDLR|SCARB1|PTK2|LPGAT1|ADM|FGFR3|CES1|RDH10|DGKZ|SLC45A3|CCL21|ABCD2|SORBS1|NR1H4|CDC42|LDLRAP1|FABP3|CTDNEP1|PLA2G6|ANXA1|FGR|ANGPTL3|MLST8|KAT5	Endothelial	MASL_vs_Control
GOBP_POSITIVE_REGULATION_OF_LOCOMOTION	9.50466e-14	4.06408e-11	0.954542	-0.372987	-2.04878	482	DAB2IP|MYO1C|GPI|VEGFA|FLT1|SEMA3F|MGAT5|NOS3|TNFRSF14|ACKR3|ITGA5|WNT11|ADAMTS1|FN1|PIK3R1|PLPP3|INSR|APP|SEMA4C|CYP1B1|LYN|ITGB3|SOD2|MCU|STAT3|LGALS9|PIK3R3|RHOJ|CCN4|DAPK3|SEMA4B|VEGFC|FERMT3|CEMIP|FUT1|SMURF2|PLK2|DDR2|PODXL|CRK|BMPR2|HBEGF|OXSR1|STX4|JCAD|TGFB1|RTN4|SEMA6B|MAP2K3|AKAP12|ADAM17|PDCD10|VEGFB|PDCD6|PTGS2|PAK1|AKT1|MTOR|PRKCE|PGF|ROCK2|NFE2L2|BCAR1|FER|JAM3|ABL2|WNK1|ACTN4|DOCK1|SPAG9|TCAF2|HIF1A|ACVR1B|CAMK1D|IGFBP5|MCAM|SCARB1|ITGB1|PRKD2|ABL1|CCAR1|PTK2|ITGAX|FLT4|MAPK1|CD47|ARHGEF2|DNM1L|TIAM1|AGER|FGFR1|ACTG1|P2RY6|RHOC|NOTCH1|IL1R1|PPM1F|XBP1|AGO2|SWAP70|ICAM1|TBC1D24|DIAPH1|RIPOR1|STAT5A|JUN|PECAM1|RPS6KB1|ITGAV|CXCL8|CLDN1|SEMA4D|ETS1|CDH5|CCL21|PTAFR|RHOA|FAM89B|RACK1|LBP|SASH1|VIL1|CLDN3|FAM110C|MALAT1|CCL4|DOCK7|SELENOK|NSMF|CDC42|SEMA3B|PIK3C2A|FADD	Endothelial	MASL_vs_Control
GOBP_POSITIVE_REGULATION_OF_LYMPHOCYTE_ACTIVATION	6.86674e-05	0.000871106	0.538434	-0.315537	-1.64426	273	SHB|FCHO1|TNFRSF14|LYN|LGALS9|IL2RA|AP1G1|IGFBP2|PNP|LCK|JAK3|HES1|TGFB1|CD81|HSPD1|YES1|AKT1|RASAL3|SMARCA4|PELI1|EGR3|AP3B1|ABL2|TFRC|IL4R|PTPN11|NFKBID|SMARCC1|PHF10|ITPKB|NFKBIZ|EFNB2|TNIP2|CDKN1A|ABL1|CD47|GPAM|BLOC1S6|AGER|CLCF1|TYK2|AP3D1|XBP1|SOCS5|STAT5B|MEF2C|PRKCZ|IL15RA|PRKCQ|SLC7A1|CD5|BLOC1S3|EPO|CD83|INPP5D|ICOSLG|CCL21|ARID2|ACTB|CD1D|IL4I1|RHOA|PBRM1|NSD2|SIRPA|XRCC6|MAD2L2|SELENOK|HLA-DPB1|IL5|BCL6|IL15|FADD	Endothelial	MASL_vs_Control
GOBP_POSITIVE_REGULATION_OF_LYMPHOCYTE_DIFFERENTIATION	0.0165751	0.0652678	0.352488	-0.3059	-1.42094	111	SHB|LGALS9|IL2RA|PNP|SMARCA4|EGR3|AP3B1|IL4R|NFKBID|SMARCC1|PHF10|ITPKB|NFKBIZ|AP3D1|XBP1|SOCS5|STAT5B|PRKCZ|IL15RA|CD83|INPP5D|ARID2|ACTB|IL4I1|RHOA|PBRM1|XRCC6|BCL6|IL15|CD80|ANXA1|MMP14|IL12RB1|CBFB|KAT5|PPP2R3C|CD46	Endothelial	MASL_vs_Control
GOBP_POSITIVE_REGULATION_OF_LYMPHOCYTE_MIGRATION	0.00243129	0.0149392	0.431708	-0.502125	-1.78143	33	TNFRSF14|APP|ITGB3|OXSR1|ADAM17|ABL2|WNK1|ABL1|CCL21|RHOA|CCL4|SELENOK|FADD	Endothelial	MASL_vs_Control
GOBP_POSITIVE_REGULATION_OF_MAPK_CASCADE	8.71504e-07	2.38157e-05	0.659444	-0.316683	-1.71324	388	DAB2IP|FGF23|CD44|RELL1|VEGFA|TGFB3|FLT1|ACKR3|INSR|TNIK|APP|SEMA4C|ARHGAP8|ITGB3|TRAF4|KSR1|LGALS9|ITGA1|PDE8A|SHC1|SH3RF3|RAP1A|DDR2|CRK|TRAF7|RELL2|JCAD|TGFB1|MAP2K4|WWC1|MAP2K3|DOK3|MID1|AKAP12|IRAK1|PDCD10|CD81|PAK1|PRKCE|ROCK2|CTNNB1|ALOX12B|RAP1B|TMEM106A|NDST1|TAOK1|FBXW7|PTPN11|SPAG9|MFAP3|PRKD2|ABL1|BRAF|GADD45B|ALKAL2|FLT4|INHBA|AGER|FGFR1|MAP4K1|TGFA|EIF2AK2|GDF15|FGFR3|P2RY6|MAP3K13|NOTCH1|ICAM1|TAOK2|MEF2C|JUN|PRKCZ|STK25|NTRK1|RASSF2|EPO|MAP2K1|KLB|NOTCH2|CCL21|FGFR2|CDON|PTPRJ|ROR1|LTBR|SASH1|TRAF3|CCL4|CDC42|MAPK8IP3|MAPK8IP1|TAOK3|PTPN1|NENF|SH3RF1|MINK1|TRAF5|RAF1|FERMT2|FGD2|NOD1|PPIA|AXIN1|LAPTM5|TRIM5|MADD|ERN1|MARCO|CSK|FGFR4|TPD52L1|MAP3K7|TRAF2|DUSP22|FGB|HIPK2	Endothelial	MASL_vs_Control
GOBP_POSITIVE_REGULATION_OF_MAST_CELL_ACTIVATION_INVOLVED_IN_IMMUNE_RESPONSE	0.0230745	0.0834057	0.352488	-0.615952	-1.60211	11	SNX4|IL4R|VAMP7|ADORA2B|STXBP1|FGR|SYK	Endothelial	MASL_vs_Control
GOBP_POSITIVE_REGULATION_OF_MIRNA_METABOLIC_PROCESS	0.0087436	0.0401245	0.38073	-0.401067	-1.61408	55	MRTFA|STAT3|RELA|NGFR|TGFB1|NFKB1|SREBF1|SMARCA4|HIF1A|KLF5|SRF|GNL3|JUN|ETS1|EGR1|ZSWIM8|PNPT1|FOSL1|FOS|KLF4|SMAD3|POU2F1|GAS5|SMAD4	Endothelial	MASL_vs_Control
GOBP_POSITIVE_REGULATION_OF_MONONUCLEAR_CELL_MIGRATION	0.0096721	0.0432655	0.38073	-0.397524	-1.59982	55	TNFRSF14|APP|ITGB3|LGALS9|OXSR1|ADAM17|ABL2|WNK1|ABL1|CD47|AGER|CCL21|RHOA|CCL4|SELENOK|FADD|SERPINE1|ITGA4|PLA2G7|CXCL13|IL12A|C1QBP|JAM2|STK39	Endothelial	MASL_vs_Control
GOBP_POSITIVE_REGULATION_OF_MORPHOGENESIS_OF_AN_EPITHELIUM	0.00210951	0.0132993	0.431708	-0.541221	-1.83855	27	MMRN2|GJA1|VEGFA|SIRT6|CTNNB1|HOXB7|ABL1|ITGAX	Endothelial	MASL_vs_Control
GOBP_POSITIVE_REGULATION_OF_MRNA_METABOLIC_PROCESS	0.00108639	0.00784207	0.45506	-0.349446	-1.64974	125	SNW1|NOCT|THRAP3|NUP98|PRPF19|PATL1|HNRNPD|AGO3|CELF1|ROCK2|PUM1|EXOSC7|CSDE1|TENT4A|CNOT6|CDC73|NT5C3B|BTG2|YTHDF1|SAMD4A|HSF1|AGO2|KHSRP|CNOT1|ZFP36|ZC3HAV1|YTHDF3|YBX1|CNOT4|GTPBP1|NUDT21|PRR5L|RBM3|CNOT10|PABPC1|PNPT1|DCP1A|ZC3H12D|DND1|PDE12|HNRNPU|FTO|DHX9|WDR77|RBMX|TUT7|GIGYF2|TRIM71	Endothelial	MASL_vs_Control
GOBP_POSITIVE_REGULATION_OF_NERVOUS_SYSTEM_DEVELOPMENT	0.000198801	0.00200986	0.518848	-0.321412	-1.62501	222	VEGFA|GDI1|HDAC1|CLSTN3|MECP2|SNW1|FN1|LYN|MME|SYNJ1|GJC2|ID2|VEGFC|EGR2|GOLGA4|MACF1|PAFAH1B1|TGM2|BMPR2|PRPF19|SMURF1|HES1|TGFB1|TNFRSF1B|MTOR|SS18L1|CTNNB1|CUX1|HIF1A|ITGB1|DISC1|BRAF|TIAM1|CLCF1|ITPKA|SRF|MAP3K13|IL1RAP|NOTCH1|CYFIP1|TBC1D24|BIN1|STK25|NTRK1|IL33|MAP2K1|SEMA4D|SKIL|CDON|XRCC5|TWF2|AGRN	Endothelial	MASL_vs_Control
GOBP_POSITIVE_REGULATION_OF_NEURAL_PRECURSOR_CELL_PROLIFERATION	0.00431588	0.0232386	0.407018	-0.461114	-1.69316	38	VEGFA|LYN|GJC2|VEGFC|CTNNB1|HIF1A|ITGB1|DISC1|NOTCH1|NES|ADGRG1|CDON|DLL4	Endothelial	MASL_vs_Control
GOBP_POSITIVE_REGULATION_OF_NEUROGENESIS	8.16145e-06	0.000152117	0.593325	-0.366207	-1.81581	187	VEGFA|GDI1|HDAC1|MECP2|SNW1|FN1|LYN|MME|SYNJ1|GJC2|ID2|VEGFC|EGR2|GOLGA4|MACF1|PAFAH1B1|TGM2|BMPR2|PRPF19|SMURF1|HES1|TGFB1|TNFRSF1B|MTOR|SS18L1|CTNNB1|CUX1|HIF1A|ITGB1|DISC1|BRAF|TIAM1|CLCF1|ITPKA|SRF|MAP3K13|NOTCH1|CYFIP1|TBC1D24|BIN1|STK25|IL33|MAP2K1|SEMA4D|SKIL|CDON|XRCC5|TWF2	Endothelial	MASL_vs_Control
GOBP_POSITIVE_REGULATION_OF_NEURON_APOPTOTIC_PROCESS	0.0145406	0.0591802	0.38073	-0.415539	-1.59887	45	ITGA1|SRPK2|MAP2K4|CTNNB1|FBXW7|NF1|MCL1|ABL1|ITGAM|DDIT3|CDC34|RHOA|POU4F1|ATF4	Endothelial	MASL_vs_Control
GOBP_POSITIVE_REGULATION_OF_NEURON_DEATH	0.0124546	0.0525434	0.38073	-0.354653	-1.54372	80	PICALM|DAXX|ITGA1|SRPK2|DDR2|MAP2K4|GSK3B|CTNNB1|FBXW7|NF1|MCL1|EFNB2|ABL1|DDIT4|ITGAM|DDIT3|CDC34|EGR1|RHOA|POU4F1|ATF4|EIF2S1|FOS	Endothelial	MASL_vs_Control
GOBP_POSITIVE_REGULATION_OF_NEURON_PROJECTION_DEVELOPMENT	0.000501316	0.00418858	0.477271	-0.350666	-1.67832	141	DAB2IP|VEGFA|LYN|RAP1A|RGS2|PAFAH1B1|DDR2|SCN1B|NDNF|RAPGEF1|CBFA2T2|PPP2R5B|STK24|NFE2L2|ABL2|CAMK1D|ENC1|ABL1|DISC1|BRAF|ALKAL2|ITPKA|CYFIP1|TMEM30A|NTRK1|EPO|MARK2|P3H1|ROR1|ARHGAP35|TWF2|PACSIN1|FES|CAMK1|FKBP1B|BMP5	Endothelial	MASL_vs_Control
GOBP_POSITIVE_REGULATION_OF_NF_KAPPAB_TRANSCRIPTION_FACTOR_ACTIVITY	0.0013005	0.00901174	0.45506	-0.34384	-1.63474	137	PSMA6|APP|TRIM25|STAT3|MTPN|LGALS9|RELA|TRIM14|RIPK3|ERC1|ZBTB7A|IRAK1|IRAK2|MTDH|USP14|FER|TFRC|FLOT1|PRKD2|NPM1|UBE2V1|ARHGEF2|AGER|EIF2AK2|MAP3K13|IL1RAP|PRKCZ|NTRK1|PRKCQ|ROR1|RNF31|UBE2N|RPS6KA4|TRAF5|NOD1|PPIA|TRIM5|MID2|MAP3K7|PRKCB|TRAF2|TRAPPC9|DHX9|TERF2IP	Endothelial	MASL_vs_Control
GOBP_POSITIVE_REGULATION_OF_NITRIC_OXIDE_METABOLIC_PROCESS	0.00675043	0.0330448	0.407018	-0.466305	-1.66114	34	DNM2|INSR|SOD2|PTGS2|AKT1|PTX3|ASL|TMEM106A	Endothelial	MASL_vs_Control
GOBP_POSITIVE_REGULATION_OF_NOTCH_SIGNALING_PATHWAY	0.000220248	0.00217821	0.518848	-0.537874	-2.02478	41	NOS3|AAK1|STAT3|LFNG|HES1|PDCD10|DLL1|POGLUT1|NOTCH1|JAG2|DLL4|EPN2|NEPRO|JAG1|NOTCH2NLC|CNTN6|NOTCH2NLA|ZMIZ1|BMP2K|KIT|PRKCI	Endothelial	MASL_vs_Control
GOBP_POSITIVE_REGULATION_OF_NUCLEOCYTOPLASMIC_TRANSPORT	0.0038341	0.0213891	0.431708	-0.42186	-1.69233	54	PIK3R1|SIRT6|TGFB1|PTGS2|GSK3B|KHDRBS1|CTDSPL2|XPO4|YWHAE|UBR5|ZIC1|HCLS1|CAMK1|RAN|BAG3|SMAD3|CPSF6|NEDD4|DHX9|IPO5|TRIM28|PRKACA	Endothelial	MASL_vs_Control
GOBP_POSITIVE_REGULATION_OF_NUCLEOTIDE_METABOLIC_PROCESS	0.000302145	0.00281215	0.498493	-0.554382	-1.94645	32	NOS3|ENO1|INSR|APP|ARNT|PPARA|MTOR|HIF1A|ADORA2B|VCP|BEND3|MLST8|TMSB4X|SLC4A4|RPTOR|PRKAA2|IGF1|PRKAA1|PID1|SLC25A12|GAPDHS|PPARGC1A	Endothelial	MASL_vs_Control
GOBP_POSITIVE_REGULATION_OF_ORGANELLE_ORGANIZATION	7.43246e-05	0.000923531	0.538434	-0.278957	-1.5238	454	TGFB3|PXN|WNT11|MECP2|INSR|MCU|SYNJ1|ARPC2|FCHSD2|DYNC1H1|MSN|INO80D|VASP|MTSS1|NF2|STX18|SPIRE1|SIRT6|PFDN2|HNRNPD|SNX18|SNX4|PAK1|GRB2|MTOR|PRKCE|SYNPO|GSK3B|ROCK2|DCN|SEPTIN9|SMC5|CTNNB1|WASF2|FAM162A|FER|PPIF|SNX9|ANXA2|CUL3|HIF1A|CNOT6|BAIAP2L1|CCT6A|ABL1|BRAF|MAPK1|SDC4|CD47|DNM1L|TGFA|GNL3|LMOD1|RHOC|PLAUR|WDR1|PPM1F|BRK1|SWAP70|NES|CYFIP1|CNOT1|BIN1|G3BP2|MARK4|RTEL1|INO80|DCTN1|VDAC1|PLEK|CDK2|PRKCQ|DDX11|CAMKK2|TCP1|LCP1|GIT1|TNKS2|NMT1|ATMIN|CCL21|RAB3GAP2|XRCC5|NCKAP1|PPM1E|HCLS1|RHOA|ARHGAP35|CCDC88A|PIP4K2A|VIL1|NFRKB|ID1|FES|ARHGEF15|LMAN1|FIS1|CDC42EP2|HCK|CCT8|BAK1|SLX4|IL5|CDC42|NSMCE2|OSBP|INO80B|TMED9|ESPL1|CTTN|PIWIL2|MUL1|SMCR8|BID|HTRA2|FERMT2|PLA2G6|LIMCH1|FSCN1|ANXA1|MLLT11|HNRNPA2B1|TRIM27|TINF2|DZIP1|G3BP1|PFN1|MAP1B|MLST8|RUVBL2|KAT5|SMAD3|ACTR8|MAPRE1|TERF2IP|HTT|STAP1|RAC1|SDC1|RAB3GAP1|SIN3A|HMBOX1|DNMT1|BMF|ENDOG|DKC1|TRPV4|TRIM28|CCT2|ADCK1|PPP1R10|KATNBL1|ZNF304	Endothelial	MASL_vs_Control
GOBP_POSITIVE_REGULATION_OF_PEPTIDE_SECRETION	0.000274758	0.00261074	0.498493	-0.420797	-1.84246	82	PPARD|TCF7L2|ITPR1|MCU|RAB8B|FFAR2|TRPM4|C2CD2L|SIRT6|STX4|ACSL4|PRKCE|PCK2|HIF1A|RAPGEF4|PFKFB2|PRKAR1A|AACS|VSNL1|RPH3AL|NR1H4|OSBP|PLA2G6|PSMD9|PRKCB|FGB|BLK	Endothelial	MASL_vs_Control
GOBP_POSITIVE_REGULATION_OF_PEPTIDYL_SERINE_PHOSPHORYLATION	0.0107911	0.0469983	0.38073	-0.34691	-1.50335	78	CD44|VEGFA|APP|SH2D3C|TGFB1|PDCD10|OPRD1|PTGS2|PAK1|AKT1|TFRC|TBK1|PRKD2|BRAF|FNIP1|MTCP1|EIF4G1|HCLS1|CAMK1|MAD2L2|DOCK7	Endothelial	MASL_vs_Control
GOBP_POSITIVE_REGULATION_OF_PEPTIDYL_TYROSINE_PHOSPHORYLATION	5.92064e-06	0.000117588	0.610527	-0.406743	-1.91321	128	CD44|VEGFA|TNFRSF14|ITGA5|PLPP3|LYN|ITGB3|HBEGF|HES1|TGFB1|ADAM17|CD81|ABI1|YES1|MTOR|FBXW7|PTPN11|HPX|ABL1|ARHGEF2|CLCF1|PARP14|TGFA|FGFR3|HSF1|IL31RA|TNFRSF1A|DOK7|PECAM1|EHD4|UNC119|EPO|SEMA4D|PTPRJ|HCLS1|IL5|IL15|TNK2|PARP9|LRRK1|OSBP|PTPN1|CD80|DLG4	Endothelial	MASL_vs_Control
GOBP_POSITIVE_REGULATION_OF_PLASMA_MEMBRANE_BOUNDED_CELL_PROJECTION_ASSEMBLY	0.019328	0.0729847	0.352488	-0.31764	-1.4519	100	TGFB3|DNM2|PIK3R1|PALM|ARPC2|NDEL1|ACTR3|MTOR|GSK3B|SEPTIN9|WASF2|FAM98A|EPS8L2|SRF|BRK1|CYFIP1|MARK4|ATMIN|CCL21|NCKAP1|ARHGAP35|TWF2|CCDC88A|AGRN|CDC42EP2|CDC42|DOCK11|FSCN1|ATP7A|DZIP1|PFN1|AUTS2|HTT|RAC1|ARAP1	Endothelial	MASL_vs_Control
GOBP_POSITIVE_REGULATION_OF_PRODUCTION_OF_MOLECULAR_MEDIATOR_OF_IMMUNE_RESPONSE	0.0202532	0.0756141	0.352488	-0.309322	-1.41969	107	GPI|TNFRSF14|HK1|FFAR2|STX4|TGFB1|CD81|DDX21|TFRC|IL4R|HPX|DDX1|MAPKAPK2|ARID5A|CLCF1|SPON2|IL1R1|XBP1|PRKCZ|IL33|NSD2|MAD2L2|IL5|RSAD2|NOD1|LAPTM5|LILRB1|MAP3K7|TRAF2|HLA-A|CLNK	Endothelial	MASL_vs_Control
GOBP_POSITIVE_REGULATION_OF_PROTEASOMAL_PROTEIN_CATABOLIC_PROCESS	1.48727e-05	0.000246016	0.593325	-0.421376	-1.95734	111	DAB2IP|SMAD7|NKD2|TMEM259|TRIB1|HECTD1|TRIB3|SH3RF3|PSMC6|ARIH2|CSNK1D|CHFR|SIRT6|AKT1|GSK3B|NFE2L2|STUB1|RNF180|FBXW7|CSNK1A1|CSNK1E|SGTA|ECSCR|SOCS5|ARIH1|CBFA2T3|IL33|OSBPL7|VCP|PRICKLE1|RACK1|RAD23A|RBX1|AXIN2|ZFAND2A|BCAP31|RNF185|SH3RF1|AXIN1|SUMO1|PSMC1|UBQLN1	Endothelial	MASL_vs_Control
GOBP_POSITIVE_REGULATION_OF_PROTEASOMAL_UBIQUITIN_DEPENDENT_PROTEIN_CATABOLIC_PROCESS	8.97813e-05	0.00107163	0.538434	-0.427114	-1.90339	90	SMAD7|NKD2|TRIB1|HECTD1|TRIB3|SH3RF3|ARIH2|CSNK1D|CHFR|SIRT6|AKT1|GSK3B|NFE2L2|STUB1|RNF180|CSNK1A1|CSNK1E|SGTA|SOCS5|ARIH1|CBFA2T3|IL33|VCP|PRICKLE1|RACK1|RAD23A|RBX1|AXIN2|ZFAND2A|BCAP31|SH3RF1|AXIN1|SUMO1|UBQLN1	Endothelial	MASL_vs_Control
GOBP_POSITIVE_REGULATION_OF_PROTEIN_CATABOLIC_PROCESS	2.11973e-08	1.31695e-06	0.733762	-0.416932	-2.07274	194	DAB2IP|SMAD7|NKD2|TMEM259|TRIB1|ITCH|HECTD1|TRIB3|SH3RF3|MSN|PSMC6|ARIH2|PLK2|CSNK1D|CHFR|SIRT6|CD81|TNFRSF1B|AKT1|FURIN|GSK3B|NFE2L2|STUB1|VPS28|RNF180|FBXW7|SNX9|CSNK1A1|SGSM3|CSNK1E|LDLR|DDB1|CBLB|NDFIP1|RAB7A|SGTA|ECSCR|SOCS5|GPC3|SOX17|ARIH1|CBFA2T3|VGLL4|RNF128|IL33|OSBPL7|VCP|PRICKLE1|UBR3|PACSIN3|RACK1|FBXL5|RAD23A|C4BPB|SNX1|FBXO11|DACT1|RBX1|AXIN2|ZFAND2A|BCAP31|NRDC|RNF185|SH3RF1|EZR|AXIN1|IER3|SUMO1|PSMC1|UBQLN1|NSF|FBXW8|PSMC4|NEDD4|RNF40|PSMC3|COP1|FAF1|RNF19A|CSNK2A1|PCSK9|ATG7|FOXO1|PLK1|ADAM9|CDC20B|CDKN1B|TAF1	Endothelial	MASL_vs_Control
GOBP_POSITIVE_REGULATION_OF_PROTEIN_CONTAINING_COMPLEX_ASSEMBLY	0.000140596	0.00152536	0.518848	-0.343246	-1.69703	176	DAB2IP|VEGFA|MECP2|RASIP1|ARPC2|FCHSD2|MSN|TRABD2B|VASP|PSMC6|TGFB1|PPP2R5B|PAK1|GRB2|MTOR|PRKCE|GSK3B|RAP1B|STUB1|FER|SNX9|TFRC|BAIAP2L1|FNIP1|LMOD1|RHOC|BRK1|EIF4G1|BIN1|MARK4|DCTN1|PLEK|ICE1|LCP1|GIT1|VCP|CDH5|CCL21|NCKAP1|DDX3X|RHOA|RACK1|ABCA1|FES|CDC42EP2|HCK|BAK1|IL5|CTTN|BID|FERMT2|FSCN1|ISG15|SUMO1|PFN1|MAP1B|MLST8|CXCL13|PPP2CA|MAPRE1|RAC1|BMF|FAF1|MYD88|SYK|MET|ARHGEF5|HRK|CDKN1B|CRBN|ANKRD53|FERMT1|TAL1|NUMA1|TRABD2A|NCK1|PLCG2	Endothelial	MASL_vs_Control
GOBP_POSITIVE_REGULATION_OF_PROTEIN_EXPORT_FROM_NUCLEUS	0.00905721	0.0412253	0.38073	-0.613447	-1.75725	15	SIRT6|GSK3B|CTDSPL2|XPO4|YWHAE|CAMK1|BAG3	Endothelial	MASL_vs_Control
GOBP_POSITIVE_REGULATION_OF_PROTEIN_KINASE_C_SIGNALING	0.00359952	0.0204254	0.431708	-0.72813	-1.84764	10	VEGFA|WNT11|FLT4|ADGRV1	Endothelial	MASL_vs_Control
GOBP_POSITIVE_REGULATION_OF_PROTEIN_LOCALIZATION	2.30284e-11	5.07254e-09	0.863415	-0.363729	-1.97841	412	MYO1C|HUWE1|TGFB3|STOM|PPARD|TCF7L2|DPP10|CLSTN3|PIK3R1|GOLPH3|LIMK2|USP36|ITPR1|NKD2|ABHD17A|MCU|ACSL3|VEGFC|EDEM1|ABCG1|MSN|TM9SF4|SAR1B|SEC24A|CEMIP|NF2|FFAR2|ARIH2|TRPM4|C2CD2L|NGFR|UBE2D3|SIRT6|STX4|ABLIM3|TGFB1|RTN4|ACSL4|PDCD10|CD81|SAE1|PTGS2|AKT1|B3GAT3|PRKCE|GSK3B|ROCK2|VPS28|EXPH5|FBXW7|TFRC|CSNK2A2|CTDSPL2|PCK2|TCAF2|HIF1A|CCT6A|ITGB1|CEP250|SAR1A|RHOG|DNM1L|APBB3|GNL3|XPO4|ITGAM|YWHAE|MESD|MYO18A|ADORA2A|PPP1R9B|MEAK7|CDK9|ZFAND1|RAPGEF4|RIPOR1|TMEM30A|MARK4|PTP4A3|PRKCZ|PECAM1|PFKFB2|ICE1|TCP1|CDK5RAP3|PRKAR1A|UBR5|AACS|NMT1|EIF2AK3|RNF31|PTPN9|MTCL1|ZIC1|HCLS1|CCDC88A|RACK1|VSNL1|VIL1|CAMK1|SORBS1|RPH3AL|RAN|FIS1|CCT8|BICD1|NR1H4|PRR5L|UBE2J2|PARP9|ATP13A2|BCAP31|OSBP|WWTR1|EZR|BAG3|DLG4|EPHA2|HTRA2|FERMT2|MYOM1|PLA2G6|PPIA	Endothelial	MASL_vs_Control
GOBP_POSITIVE_REGULATION_OF_PROTEIN_LOCALIZATION_TO_MEMBRANE	0.0041191	0.0224451	0.407018	-0.366485	-1.6338	91	MYO1C|STOM|DPP10|PIK3R1|NKD2|ACSL3|CEMIP|STX4|CD81|AKT1|PRKCE|TCAF2|ITGB1|RHOG|ITGAM|MESD|PPP1R9B|NMT1|PTPN9|MTCL1|RACK1|VIL1|SORBS1|FIS1|EZR|DLG4|EPHA2	Endothelial	MASL_vs_Control
GOBP_POSITIVE_REGULATION_OF_PROTEIN_LOCALIZATION_TO_NUCLEUS	0.00700762	0.0338012	0.407018	-0.364315	-1.58106	79	TCF7L2|PIK3R1|LIMK2|NGFR|TGFB1|PTGS2|AKT1|TFRC|CCT6A|TCP1|CDK5RAP3|UBR5|EIF2AK3|ZIC1|HCLS1|RAN|CCT8|PARP9|WWTR1|BAG3|FERMT2|SMAD3|IPO5|DKC1|TRIM28|CCT2	Endothelial	MASL_vs_Control
GOBP_POSITIVE_REGULATION_OF_PROTEIN_MODIFICATION_BY_SMALL_PROTEIN_CONJUGATION_OR_REMOVAL	7.49712e-08	3.66596e-06	0.704976	-0.452619	-2.13682	125	HUWE1|SMAD7|FKBP1A|TRIB3|WBP1L|HDAC4|DCUN1D4|PEF1|ARNT|CHFR|TANK|UBA2|SAE1|UBE3A|RASSF5|PDCD6|COMMD1|STUB1|PELI1|RNF180|FBXW7|CUL3|CBLB|UBE2V1|NDFIP1|RNF111|PTTG1IP|GNL3|TNIP1|ARRDC3|DCUN1D3|CDK5RAP3|VCP|SPRTN|PRICKLE1|DDX3X|MASTL|RBX1|CDC14B|UBE2N|DERL1|MUL1|AXIN1|LAPTM5|CRY1|UBQLN1|UBE2L3	Endothelial	MASL_vs_Control
GOBP_POSITIVE_REGULATION_OF_PROTEIN_POLYMERIZATION	0.0271346	0.0946457	0.352488	-0.331863	-1.43705	77	MECP2|ARPC2|FCHSD2|VASP|PAK1|GRB2|MTOR|PRKCE|FER|SNX9|BAIAP2L1|LMOD1|BIN1|DCTN1|GIT1|CCL21|NCKAP1|RHOA|FES|CDC42EP2|HCK|CTTN|PFN1|MAP1B|MLST8|MAPRE1|RAC1	Endothelial	MASL_vs_Control
GOBP_POSITIVE_REGULATION_OF_PROTEIN_SECRETION	3.74324e-05	0.00052937	0.557332	-0.400833	-1.88202	119	TGFB3|PPARD|TCF7L2|GOLPH3|ITPR1|MCU|VEGFC|ABCG1|SEC24A|FFAR2|TRPM4|C2CD2L|SIRT6|STX4|TGFB1|ACSL4|PRKCE|EXPH5|PCK2|HIF1A|DNM1L|APBB3|MYO18A|ADORA2A|RAPGEF4|PFKFB2|PRKAR1A|AACS|VSNL1|RPH3AL|NR1H4|ATP13A2|OSBP|EZR|MYOM1|PLA2G6|PPIA|ANG|PSMD9|PRKCB|FGB|BLK	Endothelial	MASL_vs_Control
GOBP_POSITIVE_REGULATION_OF_PROTEOLYSIS	5.57731e-08	2.87528e-06	0.719513	-0.3458	-1.82907	323	DAB2IP|MTCH1|PICALM|ENO1|SMAD7|LYN|MYH9|NKD2|STAT3|TMEM259|TRIB1|LGALS9|HECTD1|TRIB3|SH3RF3|PSMC6|ARIH2|LCK|NGFR|CSNK1D|CHFR|SMURF1|SIRT6|TANK|LPCAT3|HSPD1|TNFRSF1B|PDCD6|FBXW11|AKT1|IFI16|FURIN|GSK3B|ROCK2|NFE2L2|FAM162A|STUB1|RNF180|EGLN3|CASP10|FBXW7|SNX9|CSNK1A1|ANXA2|CSNK1E|PTK2|DISC1|APH1A|SGTA|AGER|PSME3|ANGPTL8|HSF1|TNIP1|ECSCR|PPM1F|SOCS5|ARIH1|CBFA2T3|PERP|MAPK12|PRR7|IL33|CDK5RAP3|F12|OSBPL7|CLN6|VCP|PRICKLE1|EIF2AK3|DDX3X|RHOA|PACSIN3|RACK1|RAD23A|CLDN3|CNTN2|FIS1|SPON1|BAK1|RBX1|AXIN2|ZFAND2A|FADD|DLC1|BCAP31|NRDC|RNF185|SH3RF1|MUL1|BID|SOX7|MEFV|HTRA2|NOD1|AXIN1|MMP14|CCDC22|SUMO1|LAPTM5|PSMC1	Endothelial	MASL_vs_Control
GOBP_POSITIVE_REGULATION_OF_PROTEOLYSIS_INVOLVED_IN_PROTEIN_CATABOLIC_PROCESS	6.69073e-06	0.00013004	0.610527	-0.39994	-1.89741	132	DAB2IP|SMAD7|NKD2|TMEM259|TRIB1|HECTD1|TRIB3|SH3RF3|PSMC6|ARIH2|CSNK1D|CHFR|SMURF1|SIRT6|AKT1|GSK3B|NFE2L2|STUB1|RNF180|FBXW7|CSNK1A1|CSNK1E|PTK2|DISC1|SGTA|ECSCR|SOCS5|ARIH1|CBFA2T3|IL33|CDK5RAP3|OSBPL7|VCP|PRICKLE1|RACK1|RAD23A|RBX1|AXIN2|ZFAND2A|BCAP31|RNF185|SH3RF1|AXIN1|CCDC22|SUMO1|LAPTM5|PSMC1|UBQLN1	Endothelial	MASL_vs_Control
GOBP_POSITIVE_REGULATION_OF_RECEPTOR_MEDIATED_ENDOCYTOSIS	0.000911361	0.00683662	0.477271	-0.471389	-1.83441	47	VEGFA|DNM2|INSR|SYNJ1|DGKD|CBL|ANXA2|SCYL2|DTNBP1|HNRNPK|CCL21|AHI1|BICD1|LDLRAP1|MAGI2|RAB21|SERPINE1|ARRB2|SYK|PCSK9|PLCG2|CD63|HIP1|PICK1	Endothelial	MASL_vs_Control
GOBP_POSITIVE_REGULATION_OF_REGULATED_SECRETORY_PATHWAY	0.00943456	0.042395	0.38073	-0.456198	-1.64743	36	AP1G1|STX4|SNX4|RAB27A|IL4R|ITGAM|VAMP7|ADORA2B|PTAFR|STXBP1|SCAMP5	Endothelial	MASL_vs_Control
GOBP_POSITIVE_REGULATION_OF_RESPONSE_TO_BIOTIC_STIMULUS	1.65033e-05	0.000267774	0.57561	-0.325538	-1.68967	267	DAB2IP|MMRN2|PLSCR1|LYN|TRIM25|LGALS9|RELA|ITCH|AP1G1|UBE2K|ANKRD17|FFAR2|NINJ1|NPLOC4|RTN4|UNC93B1|IRAK1|HSPD1|RIOK3|PAK1|OAS3|IFI16|IRAK2|PRKCE|PUM1|PELI1|AP3B1|NFKBIA|IFIH1|TBK1|NECTIN2|USP15|CD14|SFPQ|HPX|NFKBIZ|MAPKAPK2|TNIP2|FLOT1|PIK3AP1|CYBA|CYLD|TNIP1|LY96|STAT5B|SMPDL3B|LAG3|IFI35|NONO|ZNFX1|EMILIN1|PVR|PUM2|PSPC1|CD1D|XRCC5|DDX3X|LBP|SASH1|TRAF3|COLEC10|XRCC6|TLR5|RPS6KA3|HCK|NR1H4|FADD|PARP9|GPR108|CD300A|RNF185|IRF1|MEFV|RSAD2|NOD1|POLR3B|TRIM5|UBQLN1|NLRC5|MAP3K7|MAPKAPK3|CLNK|DHX9|IL12A|BIRC3|SIN3A|MIF|OTULIN|C1QBP|CADM1|PAK2|ARRB2|CLPB|CACTIN|MYD88|SYK|PHB2|MFHAS1|OAS1|PRKCA|IRF7|PTPRS|CTSS|PJA2|TRIM6|GPS2	Endothelial	MASL_vs_Control
GOBP_POSITIVE_REGULATION_OF_RESPONSE_TO_ENDOPLASMIC_RETICULUM_STRESS	0.00287002	0.0170582	0.431708	-0.496928	-1.763	33	DAB2IP|PIK3R1|TMEM259|ATF6|NFE2L2|SGTA|XBP1|DDIT3|PTPN2|BAK1|BCAP31|RNF185|PTPN1|ERN1|UBQLN1	Endothelial	MASL_vs_Control
GOBP_POSITIVE_REGULATION_OF_RESPONSE_TO_EXTERNAL_STIMULUS	1.53221e-07	5.98796e-06	0.690132	-0.31062	-1.70053	462	DAB2IP|MMRN2|VEGFA|PLSCR1|APP|LYN|TRIM25|MCU|LGALS9|RELA|ITCH|GPR4|CCN4|VEGFC|AP1G1|UBE2K|ANKRD17|FFAR2|NINJ1|BMPR2|NPLOC4|OXSR1|STX4|TGFB1|RTN4|UNC93B1|IRAK1|ADAM17|CD81|HSPD1|SNX4|CASP4|VEGFB|RIOK3|PTGS2|PAK1|OAS3|IFI16|IRAK2|STK24|PRKCE|PGF|PUM1|PELI1|AP3B1|WNK1|NFKBIA|IFIH1|TBK1|NECTIN2|USP15|CAMK1D|CD14|SFPQ|HPX|NFKBIZ|LDLR|MAPKAPK2|TNIP2|FLOT1|ABCC1|PRKD2|PTK2|PIK3AP1|BRAF|MAPK1|CD47|DNM1L|AGER|FGFR1|LGALS2|CYBA|CYLD|TNIP1|LY96|PPM1F|THBD|SWAP70|VAMP7|STAT5B|TNFRSF1A|SMPDL3B|LAG3|C2CD4B|IFI35|NONO|ZNFX1|CXCL8|IL33|ADORA2B|EMILIN1|PVR|PUM2|CPB2|ETS1|PSPC1|CCL21|RNF31|CD1D|XRCC5|DDX3X|USF1|LBP|SASH1|NKG7|TRAF3|COLEC10|XRCC6|TLR5|CCL4|RPS6KA3|FKBP1B|HCK|NR1H4|PTGER3|IL15|FADD|PARP9|GPR108	Endothelial	MASL_vs_Control
GOBP_POSITIVE_REGULATION_OF_RESPONSE_TO_WOUNDING	0.000133059	0.00146616	0.518848	-0.479556	-1.96998	63	CCN4|ST3GAL4|DDR2|HBEGF|HPSE|STK24|MTOR|PRKCE|NFE2L2|ITGB1|PTK2|BRAF|ACTG1|XBP1|THBD|F12|EMILIN1|CLDN1|CPB2|USF1|CLDN3|FKBP1B|FERMT2|RREB1|ANXA1|ARFGEF1|ATP7A|TBXA2R|SERPINE1	Endothelial	MASL_vs_Control
GOBP_POSITIVE_REGULATION_OF_SECRETION	0.000117483	0.00132195	0.538434	-0.317086	-1.62222	246	INHBB|TGFB3|PPARD|TCF7L2|GOLPH3|ITPR1|MCU|ACSL3|RAB8B|VEGFC|AP1G1|ABCG1|SEC24A|FFAR2|TRPM4|C2CD2L|SIRT6|STX4|TGFB1|ACSL4|SNX4|RAB27A|PRKCE|ALOX12B|SPP1|EXPH5|IL4R|PCK2|PTPN11|ANXA2|HIF1A|RAB7A|SDC4|INHBA|DNM1L|APBB3|ITGAM|DTNBP1|CYBA|MYO18A|ADORA2A|NMB|XBP1|VAMP7|RAPGEF4|PFKFB2|ADORA2B|PRKAR1A|CPB2|ATG5|AACS|PTAFR|STXBP1|RAB5A|VSNL1|PLA2G4A|RPH3AL|GDNF|SCAMP5|NR1H4|ATP13A2|OSBP	Endothelial	MASL_vs_Control
GOBP_POSITIVE_REGULATION_OF_SKELETAL_MUSCLE_TISSUE_DEVELOPMENT	0.0182786	0.0701887	0.352488	-0.617399	-1.69648	13	NIBAN2|CTNNB1|FLOT1|DLL1|MEF2C|RPS6KB1|CDON	Endothelial	MASL_vs_Control
GOBP_POSITIVE_REGULATION_OF_SMALL_GTPASE_MEDIATED_SIGNAL_TRANSDUCTION	0.0119828	0.0510269	0.38073	-0.377751	-1.53688	60	GPR4|P2RY8|F11R|TGM2|ITPKB|NET1|ARHGEF3|GPR18|NOTCH1|NTRK1|ITGAV|EPO|NOTCH2|ADGRG1|CDON	Endothelial	MASL_vs_Control
GOBP_POSITIVE_REGULATION_OF_SMALL_MOLECULE_METABOLIC_PROCESS	0.000183022	0.00188174	0.518848	-0.377888	-1.75951	117	PPARD|NOS3|ENO1|INSR|APP|ELOVL5|CYP7A1|ABCG1|POR|ARNT|SREBF1|PTGS2|PPARA|AKT1|MTOR|PRKCE|STARD4|WDR5|HIF1A|HRH1|DDB1|ARPP19|LPGAT1|ADM|P2RY6|CES1|RDH10|SLC45A3|ADORA2B|GPT|VCP|PTPN2|PTAFR|ABCD2|SORBS1|NR1H4|LDLRAP1	Endothelial	MASL_vs_Control
GOBP_POSITIVE_REGULATION_OF_SMOOTH_MUSCLE_CELL_MIGRATION	0.00268722	0.0162507	0.431708	-0.498004	-1.76681	33	ADAMTS1|CYP1B1|ITGB3|CCN4|DDR2|CRK|IGFBP5|P2RY6|RPS6KB1|DOCK7|DOCK5|ATP7A|DOCK4	Endothelial	MASL_vs_Control
GOBP_POSITIVE_REGULATION_OF_SMOOTH_MUSCLE_CELL_PROLIFERATION	0.00115777	0.00827518	0.45506	-0.416107	-1.73783	66	GJA1|HDAC1|ADAMTS1|ITGB3|ID2|CCN4|DDR2|HBEGF|TGFB1|IRAK1|PTGS2|AKT1|NF1|IGFBP5|RBPMS2|P2RY6|CYBA|JUN|RPS6KB1|ZNF143|FGFR2|PTAFR|STAT1|LDLRAP1	Endothelial	MASL_vs_Control
GOBP_POSITIVE_REGULATION_OF_STEROID_METABOLIC_PROCESS	0.007933	0.0371972	0.38073	-0.545403	-1.68811	19	CYP7A1|ABCG1|POR|SREBF1|STARD4|ADM|CES1	Endothelial	MASL_vs_Control
GOBP_POSITIVE_REGULATION_OF_STRESS_ACTIVATED_PROTEIN_KINASE_SIGNALING_CASCADE	0.0025613	0.0156192	0.431708	-0.352517	-1.61203	105	DAB2IP|RELL1|VEGFA|TNIK|APP|SEMA4C|LYN|TRAF4|SH3RF3|CRK|RELL2|MAP2K4|MID1|PDCD10|TAOK1|GADD45B|FLT4|AGER|EIF2AK2|TAOK2|STK25|RASSF2|CCL21|LTBR|SASH1|TRAF3|MAPK8IP3|MAPK8IP1|TAOK3|SH3RF1|MINK1|TRAF5|NOD1|AXIN1|TPD52L1|TRAF2|DUSP22|HIPK2|STK3|GADD45G|TRPV4|MYD88|MFHAS1|STK39|XDH|SDCBP|PJA2	Endothelial	MASL_vs_Control
GOBP_POSITIVE_REGULATION_OF_STRESS_FIBER_ASSEMBLY	4.87017e-05	0.000655579	0.557332	-0.526735	-2.06687	49	TGFB3|PXN|WNT11|NF2|PAK1|MTOR|ROCK2|ABL1|BRAF|SDC4|CD47|RHOC|PPM1F|PPM1E|RHOA|CCDC88A|ARHGEF15|CDC42|FERMT2|LIMCH1	Endothelial	MASL_vs_Control
GOBP_POSITIVE_REGULATION_OF_SUBSTRATE_ADHESION_DEPENDENT_CELL_SPREADING	0.000165927	0.00173045	0.518848	-0.548108	-2.04072	39	DNM2|ITGB3|ARPC2|TRIOBP|CRK|PREX1|DOCK1|ABL1|BRAF|P4HB|LIMS1|CDC42|DOCK5|FERMT2|RREB1|ARHGEF7|FGB|RAC1|ILK|C1QBP	Endothelial	MASL_vs_Control
GOBP_POSITIVE_REGULATION_OF_SUPRAMOLECULAR_FIBER_ORGANIZATION	2.12846e-06	5.02331e-05	0.627257	-0.396997	-1.92406	152	TGFB3|PXN|WNT11|MECP2|APP|ARPC2|FCHSD2|VASP|MTSS1|NF2|COLGALT1|PAK1|GRB2|MTOR|PRKCE|SYNPO|ROCK2|WASF2|FER|SNX9|BAIAP2L1|ABL1|BRAF|SDC4|CD47|LMOD1|RHOC|WDR1|PPM1F|BRK1|SWAP70|CYFIP1|BIN1|DCTN1|PLEK|GIT1|CCL21|NCKAP1|PPM1E|RHOA|CCDC88A|VIL1|ID1|FES|ARHGEF15|CDC42EP2|HCK|CDC42|CTTN|EFEMP2|FERMT2|LIMCH1|TRIM27|PFN1|MAP1B|MLST8	Endothelial	MASL_vs_Control
GOBP_POSITIVE_REGULATION_OF_SYNAPTIC_TRANSMISSION	0.00527516	0.0273113	0.407018	-0.324113	-1.50912	117	CLSTN3|MECP2|APP|MME|ZDHHC3|RASGRF2|PLK2|STX4|PTGS2|PRKCE|GSK3B|NF1|FLOT1|ABL1|BRAF|MAPK1|AGER|YTHDF1|DTNBP1|ADORA2A|PRKAR1B|STAU1|SLC24A2|PRKCZ|NTRK1	Endothelial	MASL_vs_Control
GOBP_POSITIVE_REGULATION_OF_TELOMERE_MAINTENANCE	0.0252482	0.0897015	0.352488	-0.360679	-1.49047	64	INO80D|SIRT6|HNRNPD|CTNNB1|CCT6A|MAPK1|GNL3|RTEL1|INO80|PRKCQ|TCP1|TNKS2|XRCC5|NFRKB|CCT8|SLX4|INO80B|HNRNPA2B1|TINF2|RUVBL2|ACTR8|TERF2IP|HMBOX1|DKC1|CCT2|PPP1R10	Endothelial	MASL_vs_Control
GOBP_POSITIVE_REGULATION_OF_TRANSCRIPTION_FROM_RNA_POLYMERASE_II_PROMOTER_IN_RESPONSE_TO_STRESS	0.00608747	0.0304751	0.407018	-0.598377	-1.82081	18	VEGFA|ATF3|MAPK7|ATF6|NFE2L2|HIF1A|DDIT3|ATF4|KLF2	Endothelial	MASL_vs_Control
GOBP_POSITIVE_REGULATION_OF_TRANSFERASE_ACTIVITY	0.000273583	0.00260298	0.498493	-0.274132	-1.49284	436	DAB2IP|VEGFA|VAV2|FLT1|DAXX|CALCA|INSR|TNFRSF10A|LYN|ITGB3|TRAF4|VEGFC|TRIB3|CAB39|RAP1A|CEMIP|RIPK3|DCUN1D4|DDR2|HMGN1|HBEGF|CCNY|TGFB1|MAP2K3|IRAK1|ADAM17|PDCD10|CCND2|CD81|ABI1|HNRNPD|PAK1|AKT1|MTOR|CTNNB1|STUB1|FBXW7|SNX9|GINS4|SLC27A1|CDKN1A|ABL1|PTK2|FLT4|MAPK1|SDC4|AGER|FGFR1|JTB|TGFA|FGFR3|MTCP1|MAP3K13|ZFP91|RANBP2|ARRDC3|ROS1|TELO2|DGKZ|TAOK2|SYAP1|TNFRSF10B|PRKAG1|DOK7|MEF2C|PRKCZ|NTRK1|DCUN1D3|PFKFB2|RASSF2|PRKCQ|CAMKK2|TCP1|UNC119|EPO|MAP2K1|MARK2|EGR1|CCL21|FGFR2|ROR1|XRCC5|DDX3X|RHOA|CCDC88A|SASH1|XRCC6|CAMK1|MASTL|SPDYE5|CDC42|AXIN2|CAMKK1|PRKAG2|CDC14B|UBE2N|CD300A|TCIM|TAOK3|PTPN1|CDC6|CD200|VLDLR|DLG4|EPHA2|COPS8|TIE1|FERMT2|FGD2|PPIA|AXIN1|HNRNPA2B1|ERN1|PTGES3|FGR|UBE2L3|PRRC1|ANG|CSK|IL6R|FGFR4|TPD52L1|PFKFB1|MAP3K7|TRAF2|KLF4	Endothelial	MASL_vs_Control
GOBP_POSITIVE_REGULATION_OF_TRANSLATION	0.00318374	0.0185438	0.431708	-0.340916	-1.59929	120	CYP1B1|CTIF|BCL3|HNRNPL|LARP4|YBX3|HNRNPD|MTOR|KHDRBS1|CSDE1|TENT4A|NPM1|EIF3D|LARP4B|YTHDF1|SAMD4A|EIF4G1|PKM|RPS6KB1|YTHDF3|RPUSD4|YBX1|GCN1|EIF5A|ELAVL1|PTAFR|DDX3X|RHOA|PPP1R15A|RPS6KB2|TARBP2|RBM3|PLD1|PABPC1|PIWIL2|LARP1	Endothelial	MASL_vs_Control
GOBP_POSITIVE_REGULATION_OF_TRANSLATIONAL_INITIATION	0.0140569	0.0575012	0.38073	-0.480452	-1.59212	25	MTOR|KHDRBS1|YTHDF1|RPS6KB1|YTHDF3|DDX3X|PPP1R15A|RPS6KB2|LARP1|EIF2B5|YTHDF2|HABP4|NCK1|DHX29|POLR2D	Endothelial	MASL_vs_Control
GOBP_POSITIVE_REGULATION_OF_TRANSMEMBRANE_RECEPTOR_PROTEIN_SERINE_THREONINE_KINASE_SIGNALING_PATHWAY	0.00893533	0.0408496	0.38073	-0.327193	-1.48879	99	INHBB|TGFB3|PELO|SNW1|TGFB1I1|RBPMS|BMPR2|HES1|TGFB1|ADAM17|ACVR1B|TWSG1|LRG1|RNF111|INHBA|NUP93|GDF15|NOTCH1|GPC3|INHBC|NOTCH2|BMP8A|CDH5|ZNF423|GIPC1|BMP5|RNF165|ZC3H3|SULF1	Endothelial	MASL_vs_Control
GOBP_POSITIVE_REGULATION_OF_TUMOR_NECROSIS_FACTOR_SUPERFAMILY_CYTOKINE_PRODUCTION	0.000291244	0.00274229	0.498493	-0.419803	-1.85757	84	ARFGEF2|PIK3R1|APP|STAT3|LGALS9|FRMD8|AKAP12|OAS3|TMEM106A|IFIH1|PTPN11|CD14|MAPKAPK2|ARID5A|ARHGEF2|AGER|SPON2|CYBA|LY96|IL33|PTPRJ|OAS2|PTAFR|LBP|SELENOK|FADD	Endothelial	MASL_vs_Control
GOBP_POSITIVE_REGULATION_OF_TYROSINE_PHOSPHORYLATION_OF_STAT_PROTEIN	0.0251328	0.089379	0.352488	-0.417292	-1.52131	37	VEGFA|LYN|HES1|HPX|CLCF1|PARP14|FGFR3|HSF1|IL31RA|TNFRSF1A|EPO|HCLS1|IL15|PARP9|OSBP	Endothelial	MASL_vs_Control
GOBP_POSITIVE_REGULATION_OF_T_CELL_MEDIATED_IMMUNITY	0.0149656	0.0604359	0.38073	-0.396387	-1.55515	50	CD81|HSPD1|NECTIN2|TAP2|ARID5A|IL1R1|PRKCZ|PVR|CD1D|ULBP3|HLA-B|MICA|FADD|ULBP2|ULBP1|RSAD2|IL12RB1|MAP3K7|TRAF2|HLA-A|IL12A	Endothelial	MASL_vs_Control
GOBP_POSITIVE_REGULATION_OF_T_CELL_MIGRATION	0.000941929	0.0070009	0.477271	-0.563995	-1.91591	27	TNFRSF14|APP|ITGB3|OXSR1|ADAM17|ABL2|WNK1|ABL1|CCL21|RHOA|SELENOK|FADD|ITGA4|CXCL13	Endothelial	MASL_vs_Control
GOBP_POSITIVE_REGULATION_OF_T_CELL_PROLIFERATION	0.0261149	0.0918541	0.352488	-0.328064	-1.42168	78	LGALS9|IL2RA|IGFBP2|PNP|JAK3|HES1|CD81|RASAL3|TFRC|GPAM|AGER|TYK2|STAT5B|PRKCQ|SLC7A1|EPO|ICOSLG|CD1D|SELENOK|HLA-DPB1|IL15|FADD|CD80|CD276|ANXA1|IL12RB1|CD209|HLA-A|CD46	Endothelial	MASL_vs_Control
GOBP_POSITIVE_REGULATION_OF_T_CELL_RECEPTOR_SIGNALING_PATHWAY	0.000186672	0.00191655	0.518848	-0.754375	-2.01389	12	RELA|LCK|CD81|NECTIN2|PRKD2	Endothelial	MASL_vs_Control
GOBP_POSITIVE_REGULATION_OF_UBIQUITIN_DEPENDENT_PROTEIN_CATABOLIC_PROCESS	1.52548e-05	0.000249745	0.593325	-0.422791	-1.95083	109	SMAD7|NKD2|TRIB1|HECTD1|TRIB3|SH3RF3|ARIH2|CSNK1D|CHFR|SMURF1|SIRT6|AKT1|GSK3B|NFE2L2|STUB1|RNF180|FBXW7|CSNK1A1|CSNK1E|PTK2|DISC1|SGTA|SOCS5|ARIH1|CBFA2T3|IL33|CDK5RAP3|VCP|PRICKLE1|RACK1|RAD23A|RBX1|AXIN2|ZFAND2A|BCAP31|SH3RF1|AXIN1|CCDC22|SUMO1|LAPTM5|UBQLN1	Endothelial	MASL_vs_Control
GOBP_POSITIVE_REGULATION_OF_UBIQUITIN_PROTEIN_TRANSFERASE_ACTIVITY	0.0177476	0.0685481	0.352488	-0.466032	-1.61551	29	TRIB3|DCUN1D4|STUB1|FBXW7|ARRDC3|DCUN1D3|MASTL|CDC14B|UBE2N|AXIN1|UBE2L3|ARRDC4|PLK1|CDC20B|CDKN1B	Endothelial	MASL_vs_Control
GOBP_POSITIVE_REGULATION_OF_VASCULAR_ENDOTHELIAL_GROWTH_FACTOR_PRODUCTION	0.0137656	0.0566281	0.38073	-0.517311	-1.69409	23	CYP1B1|ARNT|HPSE|TGFB1|SULF2|PTGS2|HIF1A|FLT4|ADORA2B|EIF2AK3|SULF1|ATF4	Endothelial	MASL_vs_Control
GOBP_POSITIVE_REGULATION_OF_VASCULAR_ENDOTHELIAL_GROWTH_FACTOR_RECEPTOR_SIGNALING_PATHWAY	0.000429557	0.00372164	0.498493	-0.781633	-1.98341	10	ITGA5|ITGB3|ARNT|HIF1A|PRKD2	Endothelial	MASL_vs_Control
GOBP_POSITIVE_REGULATION_OF_VASCULATURE_DEVELOPMENT	7.66631e-05	0.000941988	0.538434	-0.379446	-1.80361	135	HK2|VEGFA|FLT1|NOS3|ITGA5|CYP1B1|ITGB3|STAT3|VEGFC|FUT1|ANGPTL4|NINJ1|SIRT6|JCAD|VEGFB|PDCD6|MTDH|PGF|NFE2L2|HIF1A|LRG1|ITGB1|PRKD2|ABL1|ITGAX|WARS2|DLL1|ADM|XBP1|AGO2|PKM|PTGIS|CXCL8|EMILIN1|ETS1|CDH5	Endothelial	MASL_vs_Control
GOBP_POSITIVE_REGULATION_OF_VIRAL_GENOME_REPLICATION	0.00189137	0.0121882	0.45506	-0.509288	-1.78812	32	SRPK2|ADAR|VAPB|PPARA|DDB1|NOTCH1|TMEM39A|STAU1|IFIT1|DDX3X|RAD23A|FKBP6|TARBP2|PABPC1|LARP1|PPIA|PDE12|PPIE|CNOT7	Endothelial	MASL_vs_Control
GOBP_POSITIVE_REGULATION_OF_VIRAL_PROCESS	0.00441456	0.0236648	0.407018	-0.408844	-1.67055	61	STOM|LGALS9|SRPK2|ADAR|VAPB|PPARA|FURIN|VPS37B|DDB1|RAB7A|P4HB|NOTCH1|TMEM39A|STAU1|IFIT1|ATG5|DDX3X|RAD23A|FKBP6|TARBP2|PABPC1|LARP1|PPIA|CD209|PDE12|DHX9|PPIE	Endothelial	MASL_vs_Control
GOBP_POSITIVE_REGULATION_OF_WNT_SIGNALING_PATHWAY	0.0031636	0.0184709	0.431708	-0.33395	-1.57111	129	DKK2|CCN4|DAPK3|MACF1|SMURF2|TRPM4|CSNK1D|TGFB1|NFKB1|SULF2|SMARCA4|WNK1|CSNK1G2|CSNK1E|LYPD6|ABL1|DISC1|CDC73|GPC5|USP34|TTC21B|GPC3|CSNK1G1|PLEKHA4|VCP|UBR5|TNKS2|FGFR2|DDX3X|DACT1|ATP6V1C2|PRDM15|LRRK1|CCAR2|SULF1|CTDNEP1|SALL1	Endothelial	MASL_vs_Control
GOBP_POSITIVE_REGULATION_OF_WOUND_HEALING	0.00043263	0.00374185	0.498493	-0.470654	-1.87725	53	CCN4|ST3GAL4|DDR2|HBEGF|HPSE|MTOR|PRKCE|NFE2L2|ITGB1|PTK2|ACTG1|XBP1|THBD|F12|EMILIN1|CLDN1|CPB2|USF1|CLDN3|FERMT2|RREB1|ANXA1|ARFGEF1|TBXA2R|SERPINE1	Endothelial	MASL_vs_Control
GOBP_POST_GOLGI_VESICLE_MEDIATED_TRANSPORT	0.000967443	0.00716854	0.477271	-0.373993	-1.70949	100	GAK|DNM2|ARFGEF2|GBF1|RAB10|GOLPH3|ACSL3|RAB31|AP1G1|GOLGA4|MACF1|SCFD1|COMMD1|OSBPL5|SEC16A|AP2A1|VPS13A|AP3D1|LLGL1|STEAP2|MON2|SORT1|EXOC8|RACK1|ANKFY1|CCDC91|CORO7|EXOC4|CCDC22|LAPTM5|CSK|ANK3|VPS54|NSF|SYS1|OPTN|ARFRP1|VPS13C|EXOC2|SPTBN1|ATP2C1	Endothelial	MASL_vs_Control
GOBP_POST_TRANSCRIPTIONAL_REGULATION_OF_GENE_EXPRESSION	3.19735e-07	1.081e-05	0.674963	-0.309952	-1.69951	466	PELO|CDC37|APP|CYP1B1|CTIF|STAT3|NOCT|MTPN|DAPK3|BCL3|RGS2|TENT5A|CARHSP1|HNRNPL|THRAP3|HELZ2|LARP4|YBX3|EIF3H|TGFB1|ADAR|LRPPRC|PATL1|NSUN2|HNRNPD|TNFRSF1B|EIF5B|AGO3|AKT1|CELF1|MTOR|ROCK2|PUM1|ZNF385A|PABPC4|ILF3|RPS6KA1|EXOSC7|KHDRBS1|CSDE1|TENT4A|CPEB4|CNOT6|IGFBP5|ETF1|DDX1|MAPKAPK2|ZC3H18|MEG3|ENC1|NPM1|HNRNPC|QKI|EIF4B|EIF3D|LARP4B|NT5C3B|EIF4G2|BTG2|TENT2|IGF2BP2|EIF2AK2|YTHDF1|SAMD4A|FUS|AGO2|EIF4G1|PKM|SHFL|KHSRP|CYFIP1|CNOT1|EIF4G3|TCOF1|TRIM3|RPS6KB1|ZFP36|MSI2|ATXN2|YTHDF3|PUM2|RPUSD4|YBX1|CNOT4|GCN1|EIF5A|TBRG4|GSPT1|CASC3|EIF2AK3|HBS1L|EIF4E|ELAVL1|PTAFR|DDX3X|RHOA|RACK1|ALKBH1|NOLC1|SECISBP2|NUDT21|PPP1R15A|GAPDH|RPS6KA3|DXO|RAN|RPS6KB2|GDNF|TARBP2|SARNP|RBM3|AXIN2|UNK|CNOT10|PARP9|PLD1|PABPC1|MIR29B2CHG|ZC3H7B|PNPT1|PIWIL2|DCP1A|ATF4|PIWIL1|OGFOD1|LARP1|TRAF5|EIF2S1|SRP9|ZC3H12D|EIF2B5|NEAT1|EIF1|EIF5|ANG|DND1|PDE12|HNRNPU|YTHDC1|FTO|FASTK|TRAF2|EIF4EBP3|KBTBD8|GAS5|DHX9|METTL8|EIF3E|A1CF|BZW1|PHAX|PUM3|TUT7|GIGYF2|DKC1|C1QBP|SERBP1|TRIM71|TDRD7|EIF3B|MYD88|CNOT7|DDX49|TRAP1|EIF3K	Endothelial	MASL_vs_Control
GOBP_PRESYNAPTIC_ENDOCYTOSIS	0.00160393	0.0106865	0.45506	-0.424918	-1.74543	62	GAK|DNM2|AAK1|PICALM|SH3GL1|SYNJ1|PIP5K1C|STON2|AP2B1|SYNJ2|ACTG1|OPHN1|AP3D1|TBC1D24|BIN1|ITSN2|AP2S1|ACTB|PACSIN1|ITSN1	Endothelial	MASL_vs_Control
GOBP_PRESYNAPTIC_MODULATION_OF_CHEMICAL_SYNAPTIC_TRANSMISSION	0.0153407	0.061203	0.38073	-0.505129	-1.66379	24	APBA1|NGFR|GSK3B|APBA2|CHRNB3|ADORA2A|GIT1|ADORA2B|GIPC1|CHRM2|PRKCB|YWHAH	Endothelial	MASL_vs_Control
GOBP_PRODUCTION_OF_MOLECULAR_MEDIATOR_OF_IMMUNE_RESPONSE	0.00711345	0.0341982	0.407018	-0.288469	-1.43223	191	GPI|TGFB3|TNFRSF14|LITAF|SMAD7|HK1|FFAR2|TRPM4|JAK3|STX4|TGFB1|CD81|HSPD1|DDX21|TNFRSF1B|RABGEF1|TFRC|IL4R|HPX|DDX1|NFKBIZ|MAPKAPK2|ARID5A|NDFIP1|CTNNBL1|CLCF1|SPON2|PRG2|SUPT6H|IL1R1|XBP1|SWAP70|PRKCZ|UBE2J1|PARP3|IL33	Endothelial	MASL_vs_Control
GOBP_PROGRAMMED_NECROTIC_CELL_DEATH	0.00407023	0.0222622	0.407018	-0.476906	-1.79528	41	MLKL|IPMK|RIPK3|ASAH1|YBX3|PELI1|PPIF|ARHGEF2|DNM1L|CYLD|PYGL|RNF31|FADD|MUTYH|TRAF2|TRPM7|ALKBH7|BIRC3	Endothelial	MASL_vs_Control
GOBP_PROTEASOMAL_PROTEIN_CATABOLIC_PROCESS	5.20933e-11	9.46666e-09	0.851339	-0.346225	-1.89304	458	DAB2IP|PSMA6|UBE2W|UBR1|SMAD7|NKD2|TRAF4|TRIM25|ASCC2|TMEM259|TRIB1|ITCH|EDEM1|HECTD1|TRIB3|SH3RF3|CDC27|UBE2K|SMURF2|PSMC6|ARIH2|PSMF1|NEMF|RNF4|CSNK1D|KCTD10|NPLOC4|EIF3H|UBQLN4|PRPF19|PSMB7|UBE2D3|ECPAS|CHFR|SMURF1|SIRT6|ZNRF1|PSME4|UBE2G1|ATF6|FBXW11|AKT1|IFI27|TRIP12|GSK3B|NFE2L2|COMMD1|CTNNB1|STUB1|PELI1|USP14|RNF180|FBXW7|CSNK1A1|RNF122|USP7|SMARCC1|CUL3|RNF121|CSNK1E|PSMD1|ENC1|DDB1|PSMD14|KCTD2|SGTA|PSME3|ZFAND2B|OPHN1|NEDD4L|UBE2G2|RNF216|UBAC2|CCDC47|PSMA5|PSMD13|ECSCR|GLMN|XBP1|SOCS5|DDIT3|CUL5|ARIH1|CBFA2T3|CUL2|TLK2|TRIM3|CDK2|TNFAIP1|UBE2J1|RNF126|CDC34|IL33|TRPC4AP|PSMB4|OSBPL7|AUP1|VCP|LTN1|PRICKLE1|PSMB3|WAC|HM13|UBR3|RACK1|FBXL5|PSMD2|ZSWIM8|RAD23A|PHF20L1|NGLY1|UBE4A|GIPC1|RBX1|PSMD6|AXIN2|FHIT|ZFAND2A|FBXL7|UBE2J2|ERLEC1|BCAP31|MAN1A1|FBXL19|DERL1|CCAR2|CUL1|RNF185|USP9X|SH3RF1|CUL4A|WWP2|WWTR1|PSMD12|ADRM1|RMND5B|AXIN1|PSMA7|UBXN1|SUMO1|PSMC1|CLGN|N4BP1	Endothelial	MASL_vs_Control
GOBP_PROTEIN_AUTOPHOSPHORYLATION	7.80806e-06	0.000146658	0.593325	-0.359996	-1.80113	209	VEGFA|FLT1|AAK1|STK10|FAM20C|INSR|TNIK|LYN|DAPK3|VEGFC|NEK6|PEAK1|RAP2B|RIPK3|LCK|DDR2|OXSR1|SMG1|IRAK1|PPP2R5B|PAK1|AKT1|STK24|MTOR|GSK3B|TAOK1|FER|PRKX|ACVR1B|MAPKAPK2|PRKD2|ABL1|PTK2|SIK1|FLT4|FGFR1|MAP4K1|EIF2AK2|FGFR3|MAP3K13|TAOK2|JUN|STK25|NTRK1|RASSF2|MEX3B|CAMKK2|LMTK2|ULK3|MARK2|EIF2AK3|FGFR2|GRK5|DDX3X|FES|HCK|MVP|ATP13A2|DYRK1A|TAOK3|MINK1|EIF2S1|CLK3|ERN1|FGR|CDK12|ENPP1|CSK|FGFR4|MAP3K20|PIM1|MAPKAPK3|TRPM7|MUSK	Endothelial	MASL_vs_Control
GOBP_PROTEIN_CONTAINING_COMPLEX_DISASSEMBLY	0.000456199	0.00388758	0.498493	-0.312427	-1.57002	215	VMP1|CAPZB|GAK|SH3GL1|LIMA1|INSR|SYNJ1|MTPN|TRIOBP|CAPZA1|UBQLN4|MID1|KIF19|ATXN7|GRWD1|SPTAN1|GSK3B|SMARCA4|MAP1S|TAOK1|CFL1|MAP1LC3A|CHMP1A|SMARCC1|ETF1|DDIT4|NCKAP5L|ARHGEF2|LMOD1|MICAL3|PEX14|WDR1|TBC1D25|PPP1R9B|TMEM39A|SWAP70|VAMP7|SHFL|NES|ZFAND1|PLEK|KLC1|MTRF1L|VCP|ATG5|EIF5A|GSPT1|ARID2|ATP2A2|TWF2|VIL1|TECPR1|SPTBN5	Endothelial	MASL_vs_Control
GOBP_PROTEIN_DEMETHYLATION	0.00132128	0.00911229	0.45506	-0.546484	-1.8944	29	KDM4C|PPME1|KDM6B|JMJD1C|KDM2A|UTY|KDM8|KDM4B|RIOX2|KDM5C|FBXL19|JMJD6|RIOX1|KDM5B|PHF2	Endothelial	MASL_vs_Control
GOBP_PROTEIN_DEPHOSPHORYLATION	9.55594e-07	2.56837e-05	0.643552	-0.367919	-1.85913	223	SSH1|MGAT5|PTP4A1|RPRD1B|PTPN12|ITGA1|FKBP1A|PTP4A2|MTMR3|PPP6R2|PPP2R5E|TGFB1|PPP2R5B|PTPRM|FBXW11|MTOR|GSK3B|ROCK2|DUSP16|PTBP1|PTPRH|DUSP6|CTDP1|RCAN1|CTDSPL2|PTPN11|CAMTA1|PPM1G|MTMR2|PTPRU|PTPN14|ARPP19|ANKLE2|PPEF2|SSU72|PTPRA|YWHAE|DUSP5|PPP1R9B|PPM1F|SWAP70|PPP2R5A|SSH2|PPM1K|PTP4A3|PPP4R1|PTPN3|UBASH3B|EYA1|CDH5|PTPN2|PTPRJ|PTPN9|PPM1E|DUSP1|SYMPK|PPP6C|PPP1R15A|SBF1|CDC14A|DUSP28|MASTL|FKBP1B|PPP3R1|PPP6R1|NSMF|PPP6R3|DLC1|CDC14B|BOD1|CD300A|PPP1CB|PTPN1|MAGI2|ILKAP|CTDNEP1|PPP2R5D|PPTC7|PPIA|RNGTT|SPPL3|PTPA|DUSP8|PTPN13|PPP4R3A|YWHAB|DUSP22|PPP2CA	Endothelial	MASL_vs_Control
GOBP_PROTEIN_DEPOLYMERIZATION	0.00275487	0.0165497	0.431708	-0.353813	-1.6177	103	CAPZB|GAK|SH3GL1|LIMA1|SYNJ1|MTPN|TRIOBP|CAPZA1|MID1|KIF19|ATXN7|SPTAN1|MAP1S|TAOK1|CFL1|NCKAP5L|ARHGEF2|LMOD1|MICAL3|WDR1|PPP1R9B|SWAP70|NES|PLEK	Endothelial	MASL_vs_Control
GOBP_PROTEIN_EXIT_FROM_ENDOPLASMIC_RETICULUM	0.00446074	0.023842	0.407018	-0.45156	-1.74871	46	EDEM1|TM9SF4|SAR1B|NPLOC4|CD81|SAR1A|SEC16A|UBE2G2|UBAC2|TMEM30A|UBE2J1|AUP1|VCP|HM13|LMAN1|ERLEC1|BCAP31|DERL1|TMED9|SEC13|FAF2|SEC61B|HSP90B1	Endothelial	MASL_vs_Control
GOBP_PROTEIN_EXPORT_FROM_NUCLEUS	0.0037578	0.0210878	0.431708	-0.422282	-1.69402	54	EGR2|HSPA9|SMURF1|SIRT6|TGFB1|IFI27|GSK3B|DUSP16|CTDSPL2|PTPN11|PTPN14|XPO4|YWHAE|CAMK1|RANGAP1|RAN|BAG3|SP100|NUTF2|XPO6|DESI1|AHCYL1|PRKACA|NXT1|STRADA	Endothelial	MASL_vs_Control
GOBP_PROTEIN_FOLDING	0.00051938	0.00431472	0.477271	-0.330715	-1.61917	164	GAK|CDC37|FKBP1A|PPIG|HSPA9|ERO1A|HSPA4|HSPD1|PFDN2|SELENOF|ATF6|ENTPD5|PPIF|CCT6A|PFDN1|VAPA|MESD|P4HB|RANBP2|CCDC47|FKBP4|KHSRP|LTBP4|HSPA4L|TTC1|TCP1|CHORDC1|WIPF1|FKBP11|P3H1|QSOX1|TBCD|POFUT2|NKTR|UNC45A|NGLY1|HYOU1|FKBP6|FKBP1B|LMAN1|MPDU1|CCT8|TBCA|BAG3|PPIA|CLGN|PTGES3|PDIA6|GRPEL2|TOR2A|RUVBL2|PPIL1|ANP32E|PPIE|NUDCD3|HSP90B1|ST13|ENGASE|CCT2|CSNK2A1|TRAP1	Endothelial	MASL_vs_Control
GOBP_PROTEIN_K48_LINKED_UBIQUITINATION	0.000165162	0.00172495	0.518848	-0.459319	-1.90726	65	ITCH|UBE2K|ARIH2|RNF4|UBE2D3|ZNRF1|UBE3A|UBE2G1|IFI27|PELI1|UBE2D2|CUL3|NEDD4L|UBE2R2|UBE2G2|RNF216|RNF126|CDC34|UBR5|UBE2E1|UBE2E2|RBX1|CUL1|UBE2E3|PPIA	Endothelial	MASL_vs_Control
GOBP_PROTEIN_K63_LINKED_UBIQUITINATION	0.00012325	0.00137408	0.518848	-0.491496	-1.97801	55	TRAF4|ITCH|HECTD1|ARIH2|RNF4|PRPF19|UBE2G1|TRIP12|STUB1|PELI1|UBE2V1|ZFP91|RNF126|UBR5|DDX3X|SASH1|TRAF3|UBE2E2|UBE2N|PARP10|WWP2|TRAF5|UBE2E3|TRIM27|TRIM5|TRAF2|NEDD4|PLAA|UBE2O|BFAR|OTUB1	Endothelial	MASL_vs_Control
GOBP_PROTEIN_KINASE_C_SIGNALING	0.00925077	0.0417923	0.38073	-0.490225	-1.69321	28	VEGFA|WNT11|DGKD|AKAP12|FLOT1|FLT4|ADGRV1|PRKCZ|PLEK|ADGRG1	Endothelial	MASL_vs_Control
GOBP_PROTEIN_LOCALIZATION_TO_CELL_CELL_JUNCTION	0.0187379	0.0713866	0.352488	-0.514205	-1.6196	20	VCL|F11R|ARHGEF18|ACTG1|TJP2|PECAM1|CDH5|ACTB|CGNL1|TJP3|PAK2	Endothelial	MASL_vs_Control
GOBP_PROTEIN_LOCALIZATION_TO_CELL_PERIPHERY	3.23106e-06	7.11715e-05	0.627257	-0.323851	-1.70594	312	PIP5K1A|GAK|TTC7B|DPP10|PICALM|RAB10|PIK3R1|GOLPH3|TNIK|NKD2|PALM|ACSL3|RAB8B|ZDHHC3|FRMD8|RAB31|HECTD1|RAP1A|GOLGA4|MACF1|F11R|GRIPAP1|PACS1|RHBDF2|RAB13|SMURF1|STX4|TGFB1|CD81|SEC23A|SLMAP|AKT1|PRKCE|ROCK2|DCHS1|RAPGEF6|BCL2L1|LAMA5|FLOT1|ITGB1|ATP1B3|SEC16A|RAB7A|ATP1B1|RHOG|MAP7|PPFIA1|TMBIM1|PPP1R9B|LRP6|ABI3|PPP2R5A|TNFRSF1A|RILPL1|EFR3B|KCNIP4|PIGW|PRKCZ|EHD4|RAB12|INPP5K|KCNIP3|EFR3A|RAB3B|NUBP1|ACTB|PTPN9|CCDC88A|RACK1|STXBP1|WDR72|VIL1|EHD2|PACSIN1|KCNB2|SORBS1	Endothelial	MASL_vs_Control
GOBP_PROTEIN_LOCALIZATION_TO_CELL_SURFACE	0.00234625	0.0145272	0.431708	-0.417017	-1.71298	62	WNT11|GBF1|PICALM|VCL|TM9SF4|SMURF1|STX4|AKT1|COMMD1|CTNNB1|AP3B1|JAM3|PTPRU|NEDD4L|MESD	Endothelial	MASL_vs_Control
GOBP_PROTEIN_LOCALIZATION_TO_CONDENSED_CHROMOSOME	0.00857736	0.0395615	0.38073	0.58593	1.74432	17	IK|NDC80|CENPQ|CHAMP1|BUB3|CDK1|MTBP|KNTC1|TTK|KNL1|SPDL1	Endothelial	MASL_vs_Control
GOBP_PROTEIN_LOCALIZATION_TO_ENDOPLASMIC_RETICULUM	2.89865e-05	0.000430885	0.57561	-0.477864	-1.99575	66	GBF1|RAB10|EDEM1|SRPRA|GPAA1|RTN4|SEC61G|SEC16A|VAPA|SGTA|ZFAND2B|ANKRD13C|UBAC2|SRP54|KDELR2|TRAM2|RAB3GAP2|HYOU1|PPP1R15A|SEC63|SEC61A1|ZFAND2A|BCAP31|MAN1A1|SGTB|SRP9|VPS54|SRP72|SRP19|SEC61B|RAB3GAP1|INSIG2|GET3|BTF3|SPCS2|SRP14	Endothelial	MASL_vs_Control
GOBP_PROTEIN_LOCALIZATION_TO_EXTRACELLULAR_REGION	2.20114e-05	0.000341115	0.57561	-0.318642	-1.66256	289	FAM3B|INHBB|TGFB3|ARFGAP3|PPARD|TCF7L2|GOLPH3|ITPR1|MCU|RAB8B|VEGFC|AP1G1|ABCG1|SEC24A|PAFAH1B1|FFAR2|TRPM4|C2CD2L|RHBDF2|RAB13|SIRT6|STX4|TGFB1|ACSL4|SREBF1|MIDN|KLF7|PRKCE|TCIRG1|SLC8B1|EXPH5|PCK2|PTPN11|HIF1A|DNM1L|BLOC1S6|APBB3|MYO18A|ADORA2A|LLGL1|RAPGEF4|PLEK|RAB12|PFKFB2|SIDT2|BLOC1S3|CLTRN|PRKAR1A|CDK16|AACS|BMP8A|RAB3B|P3H1|SERGEF|FOXA2|VSNL1|ABCA1|NRROS|FKBP1B|RPH3AL|NR1H4|ATP13A2|OSBP|PAM|CD200|EZR|SLC16A1|RAF1|RSAD2|MYOM1|PLA2G6|PPIA|M6PR|ANXA1|MTTP	Endothelial	MASL_vs_Control
GOBP_PROTEIN_LOCALIZATION_TO_GOLGI_APPARATUS	0.0068861	0.0334369	0.407018	-0.502026	-1.73397	28	GAK|GBF1|GOLPH3|RAB6A|PACS1|CSNK1D|ARL5B|VPS13A|RIPOR1|BICD2|SYS1|OPTN|ARFRP1|VPS13C|RAB6B	Endothelial	MASL_vs_Control
GOBP_PROTEIN_LOCALIZATION_TO_MICROTUBULE_ORGANIZING_CENTER	0.0212241	0.0782418	0.352488	-0.431662	-1.53145	33	SNX10|CSNK1D|GSK3B|CEP250|DISC1|DCTN2|MARK4|HOOK3|BICD1|MAPRE1|NUDCD3|CEP83|STIL|NUMA1	Endothelial	MASL_vs_Control
GOBP_PROTEIN_LOCALIZATION_TO_MITOCHONDRION	0.000964597	0.00715475	0.477271	-0.356229	-1.67113	120	HUWE1|HK2|USP36|HK1|ARIH2|UBE2D3|ABLIM3|SREBF1|SAE1|HSPA4|HSPD1|TIMM23|AKT1|AP3B1|FBXW7|CSNK2A2|TIMM9|DNM1L|PITRM1|DDIT3|PAM16|NMT1|RNF31|TOMM22|LMAN1|TOMM40|FIS1|UBE2J2|BCAP31|OXA1L|BID|BAG3|HTRA2|PMPCA|ISG15|TIMM8A|HPS4|UBE2L3|COX18|GRPEL2|TOMM40L|AGK	Endothelial	MASL_vs_Control
GOBP_PROTEIN_LOCALIZATION_TO_NUCLEUS	6.23598e-07	1.81973e-05	0.659444	-0.351956	-1.8268	267	TCF7L2|RGPD6|PIK3R1|LIMK2|STAT3|BCL3|NUP58|NF2|POM121|NUP98|NGFR|POM121C|SIRT6|TGFB1|ZBTB7A|RASSF5|HEATR3|PTGS2|AKT1|GSK3B|RGPD5|TFRC|NFKBIA|NF1|E2F3|CCT6A|CDKN1A|DCLK2|NUP188|CBLB|NUP93|PTTG1IP|YWHAE|RANBP2|TNPO3|NUAK2|NOTCH1|NUP153|TCP1|IL33|RPF2|CDK5RAP3|RGPD8|KPNB1|IPO7|UBR5|PRICKLE1|EIF2AK3|IPO9|ELAVL1|NUP155|ZIC1|HCLS1|NOLC1|PYGO1|TNPO2|UFM1|RANGAP1|PPP3R1|RAN|CCT8|NOL8|PARP9|ATP13A2|NUP85|BYSL|GCKR|ILRUN|TRIM29|SUMO3|POLR1A|WWTR1|CTDNEP1|BAG3|TAF3|FERMT2|SUMO1|RRP7A|SEC13|FAM53A|HNRNPU|GBP2|LMNB2|SMAD3|LATS2|SP100|NUTF2|SIN3A|IPO5|STK3|IPO8|IPO4|RGPD2|DKC1|TRIM28|CCT2|PPP1R10|LMNB1|CIZ1|SYK|PHB2|MFHAS1|PLK1	Endothelial	MASL_vs_Control
GOBP_PROTEIN_LOCALIZATION_TO_PLASMA_MEMBRANE	6.09786e-09	4.66582e-07	0.761461	-0.379593	-1.95796	260	PIP5K1A|GAK|TTC7B|DPP10|PICALM|RAB10|PIK3R1|GOLPH3|TNIK|NKD2|PALM|ACSL3|RAB8B|ZDHHC3|FRMD8|RAB31|HECTD1|RAP1A|GOLGA4|MACF1|F11R|GRIPAP1|PACS1|RHBDF2|RAB13|SMURF1|STX4|TGFB1|CD81|SEC23A|SLMAP|AKT1|PRKCE|ROCK2|DCHS1|RAPGEF6|BCL2L1|LAMA5|FLOT1|ITGB1|ATP1B3|SEC16A|RAB7A|ATP1B1|RHOG|MAP7|PPFIA1|TMBIM1|PPP1R9B|LRP6|ABI3|PPP2R5A|TNFRSF1A|RILPL1|EFR3B|KCNIP4|PIGW|PRKCZ|EHD4|RAB12|INPP5K|KCNIP3|EFR3A|RAB3B|ACTB|PTPN9|CCDC88A|RACK1|STXBP1|WDR72|VIL1|EHD2|PACSIN1|KCNB2|SORBS1	Endothelial	MASL_vs_Control
GOBP_PROTEIN_MATURATION	0.0139568	0.0571881	0.38073	-0.255486	-1.32919	283	PGK1|ADAMTS2|ENO1|INPP5B|MYH9|MME|NKD2|FKBP1A|PCSK7|ERO1A|BACE2|LDLRAD3|LPCAT3|ADAM17|HSPD1|CASP4|IFI16|FURIN|ECE1|GALNT2|CPXM2|STUB1|GLRX3|PISD|ANXA2|ASRGL1|CISD1|SERPINH1|APH1A|ANGPTL8|CPE|GLG1|PLAUR|P4HB|PITRM1|THBD|YME1L1|SDE2|BMP1|PERP|LMF2|CPN1|F12|DHH|SPRTN|ADAM19|SRGN|CPB2|F8|SPG7|PCSK6|ADAMTS3|HM13|PCSK4|CNTN2|MASP1|FKBP1B|CIAO2B|SPON1|BAK1|FADD|HGFAC|TMEM208|CIAO1|HTRA2|CARD18|PMPCA|DOHH|MMP14|PHEX|C1RL|REN|SPPL3|PRCP|SERPINE1	Endothelial	MASL_vs_Control
GOBP_PROTEIN_MODIFICATION_BY_SMALL_PROTEIN_REMOVAL	0.0185895	0.07097	0.352488	-0.286633	-1.38918	152	USP32|USP36|ITCH|SENP5|TANK|ATXN7|USP14|ASXL1|SENP6|USP6|USP7|USP15|USP10|TAF2|USP18|PSMD14|USP3|USP11|USP9Y|USP34|CYLD|USP35|USP37|TNIP1|ATXN7L3|TAF10|USP38|USP30|VCP|TAF6|COPS2|TRRAP|SF3B3|USP9X|STAMBPL1|VCPIP1|COPS8|UBXN1|DESI2|USP42	Endothelial	MASL_vs_Control
GOBP_PROTEIN_O_LINKED_GLYCOSYLATION	0.00827859	0.0383782	0.38073	-0.35288	-1.56145	84	GALNT18|B4GALT5|PLOD2|TRAK1|EOGT|ST3GAL4|GCNT1|LARGE1|B3GNT2|VEGFB|GALNT2|GALNT10|TET3|GALNT6|ST8SIA6|POGLUT1|ST3GAL2|POFUT2|GCNT4|IL15|MGAT5B|B3GALT2|DPM1|C1GALT1|TET2|XXYLT1	Endothelial	MASL_vs_Control
GOBP_PROTEIN_POLYMERIZATION	0.0194159	0.0732404	0.352488	-0.260813	-1.3382	247	CAPZB|SSH1|MECP2|COTL1|MTPN|ARPC2|FCHSD2|TRIOBP|NDEL1|CAPZA1|VASP|KANK3|UBE2K|ESAM|SPIRE1|CSNK1D|PLEKHG2|PREX1|PAK1|GRB2|SPTAN1|MTOR|PRKCE|FER|SNX9|BAIAP2L1|ARPC5L|ABL1|GOLGA2|DNM1L|LMOD1|FKBP4|CYFIP1|SSH2|DIAPH1|BIN1|EML2|DCTN1|INF2|GIT1|CDH5|CCL21|TBCD|NCKAP1|HCLS1|RHOA|TWF2|VIL1|FES|SPTBN5|MAP7D3|CDC42EP2|HCK	Endothelial	MASL_vs_Control
GOBP_PROTEIN_POLYUBIQUITINATION	2.6659e-05	0.000399555	0.57561	-0.343497	-1.72364	213	HUWE1|WSB1|UBE2W|MKRN3|TRAF4|ITCH|HECTD1|CDC27|UBE2K|ARIH2|CBL|RNF4|PRPF19|UBE2D3|CHFR|SMURF1|ZNRF1|UBE3A|UBE2G1|FBXW11|IFI27|RNF114|TRIP12|CTNNB1|STUB1|PELI1|RNF180|UBE2D2|CUL3|UBE2V1|RNF111|NEDD4L|UBE2R2|UBE2G2|RNF216|ZFP91|IRF2BP1|ARIH1|TRIM3|UBE2J1|RNF126|CDC34|UBR5|TNKS2|RNF31|DDX3X|AREL1|SASH1|TRAF3|UBE4A|UBE2E1|UBE2E2|RBX1|RNF165|FBXL7|UBE2J2|UBE2N|CUL1|RNF185|PARP10|MUL1|WWP2|TRAF5|UBE2E3|PPIA|AXIN1|UBE2QL1|TRIM27|TRIM5|UBE2L3|CBFB|TRAF2|HDAC6|TRIM44|NEDD4|RNF40|TTC3|PLAA|SPSB4|UBE2O|TRIM71|BFAR|RNF19A|OTUB1	Endothelial	MASL_vs_Control
GOBP_PROTEIN_PROCESSING	0.0132547	0.0549934	0.38073	-0.266053	-1.34512	222	PGK1|ADAMTS2|ENO1|INPP5B|MYH9|MME|NKD2|PCSK7|ERO1A|BACE2|LDLRAD3|LPCAT3|ADAM17|CASP4|IFI16|FURIN|ECE1|CPXM2|PISD|ANXA2|ASRGL1|APH1A|ANGPTL8|CPE|GLG1|PLAUR|P4HB|PITRM1|THBD|YME1L1|SDE2|BMP1|PERP|CPN1|F12|DHH|SPRTN|ADAM19|SRGN|CPB2|SPG7|PCSK6|ADAMTS3|HM13|PCSK4|CNTN2|MASP1|SPON1|BAK1|FADD|HGFAC|TMEM208|HTRA2|CARD18|PMPCA|MMP14|PHEX|C1RL|REN|SPPL3|SERPINE1|PLA2G7|RCE1|FGB|PSEN2|CPA3|RUNX1|APAF1|F7|MMP16|AEBP1|PCSK9|ATP6AP2|PRKACA|SLC30A5|PRSS3|HPN	Endothelial	MASL_vs_Control
GOBP_PROTEIN_QUALITY_CONTROL_FOR_MISFOLDED_OR_INCOMPLETELY_SYNTHESIZED_PROTEINS	0.0138402	0.0568709	0.38073	-0.476912	-1.64723	28	UBE2W|LONP1|STUB1|CUL3|YME1L1|RNF126|AUP1|VCP|NGLY1|DERL1|RNF185	Endothelial	MASL_vs_Control
GOBP_PROTEIN_SUMOYLATION	0.000464989	0.00395785	0.498493	-0.456832	-1.87663	63	RELA|EGR2|SENP5|HDAC4|TRPM4|ARNT|UBA2|SAE1|SMC5|CTNNB1|SENP6|IFIH1|PIAS2|GNL3|RANBP2|ZMIZ2|EYA1|EGR1|RANGAP1|HMG20A|HMG20B|NFATC2IP|NSMCE2|SUMO3|MUL1|ZNF451|SUMO1|TRIM27	Endothelial	MASL_vs_Control
GOBP_PROTEIN_TARGETING	0.000229631	0.00226072	0.518848	-0.293188	-1.53733	299	MYO1C|HUWE1|GDI1|STOM|CDC37|USP36|TRAK1|RAB8B|ZDHHC3|EDEM1|CEMIP|SRPRA|ARIH2|UBE2D3|ZDHHC9|SMURF1|ABLIM3|ZDHHC14|SREBF1|SAE1|HSPA4|HSPD1|YWHAG|TIMM23|SEC61G|RABGEF1|AP3B1|FBXW7|CSNK2A2|TIMM9|TCAF2|VPS37B|RAB7A|VPS13A|SGTA|KIF13B|ZFAND2B|ITGAM|YWHAE|AP3D1|PEX14|VPS37C|PITRM1|SRP54|TAOK2|SSR1|RAB3IP|TRAM2|PAM16|ZFAND6|INPP5K|PEX16|SORT1|RNF31|MTCL1|HYOU1|SEC63|SEC61A1|TOMM22|GIPC1|LMAN1|TOMM40|FIS1|MICALL1|ZFAND2A|UBE2J2|BCAP31|MAN1A1|SGTB|USP9X|BID|BAG3|HTRA2|SRP9|PMPCA|M6PR|LAPTM5|VPS37A|TIMM8A|HPS4|UBE2L3|GRPEL2|ANK3|CHM|VPS54|TOMM40L|AGK|YWHAB|ZDHHC23|SRP72|SRP19|SEC61B|NEDD4|AP4S1|VPS13C|MICALL2	Endothelial	MASL_vs_Control
GOBP_PROTEIN_TARGETING_TO_MEMBRANE	0.000859214	0.00655364	0.477271	-0.357638	-1.64992	110	MYO1C|GDI1|STOM|RAB8B|ZDHHC3|CEMIP|SRPRA|ZDHHC9|ZDHHC14|SEC61G|RABGEF1|TCAF2|VPS37B|SGTA|ZFAND2B|ITGAM|VPS37C|SRP54|TAOK2|SSR1|RAB3IP|TRAM2|INPP5K|PEX16|MTCL1|HYOU1|SEC63|SEC61A1|FIS1|MICALL1|SGTB|SRP9|VPS37A|ANK3|CHM|ZDHHC23|SRP72|SRP19|SEC61B	Endothelial	MASL_vs_Control
GOBP_PROTEOGLYCAN_METABOLIC_PROCESS	0.00475649	0.0251196	0.407018	-0.371078	-1.62041	81	PPARD|TCF7L2|CHSY1|SGSH|NDST2|BMPR2|CHPF2|NDNF|HPSE|SULF2|IDUA|B3GAT3|DCN|CTNNB1|NDST1|HS2ST1	Endothelial	MASL_vs_Control
GOBP_PULMONARY_VALVE_DEVELOPMENT	0.0149019	0.0602457	0.38073	-0.523178	-1.64786	20	NOS3|GJA5|HEY1|BMPR2|TNFRSF1B|NOTCH1|TNFRSF1A|HEY2|NOTCH2	Endothelial	MASL_vs_Control
GOBP_PURINE_CONTAINING_COMPOUND_METABOLIC_PROCESS	0.000190966	0.00194871	0.518848	-0.26554	-1.45892	487	GPI|PGK1|HK2|ENO2|TPI1|NOS3|AFMID|ENO1|GUK1|INSR|ALDOA|APP|ELOVL5|PDE10A|AK4|HK1|SLC2A9|ACSL3|STAT3|NOCT|VPS9D1|PDE8A|PGAM1|PFKP|HDAC4|SLC25A16|PNP|FOXK1|LDHA|TPST1|ARNT|SIRT6|TGFB1|ENTPD4|ZBTB7A|ACSL4|AK2|SLC2A6|IDO2|AMPD2|NDUFS4|PPARA|MTOR|ADCY4|FOXK2|PGM1|PANK2|OPA1|HIF1A|DDIT4|CTNS|ACSL5|ATP1B1|GPAM|DNM1L|GPAT4|NME4|SLC4A7|NDUFB8|DLST|TJP2|PKM|PDE4D|AADAT|NME1|PRKAG1|NDUFS2|PDK1|G6PD|PTGIS|CBFA2T3|PFKFB2|OGDH|GIT1|HMGCS1|ADORA2B|LRGUK|VCP|ADPGK|MVD|RBKS|H6PD|ME2|NDUFA10|RHOA|GTPBP1|GAPDH|MAGI3|TPST2|AMPD3|RAN|FIS1|FHIT|PRKAG2|PARP9|ACSS2|GCKR|DNPH1|PARP10|PDHA1|BEND3|EPHA2|SLC25A25|PPT2|ATP5F1D|IER3|ACSM2B|ACACA|ATP5PD|GART|NT5C2|ENPP1|PFKL|PDE9A|PFKFB1|MLST8|NDUFB1|FITM2	Endothelial	MASL_vs_Control
GOBP_PYRUVATE_METABOLIC_PROCESS	7.25885e-11	1.1992e-08	0.839089	-0.545143	-2.49072	101	GPI|PGK1|HK2|ENO2|TPI1|ENO1|INSR|ALDOA|APP|HK1|STAT3|SLC16A3|PGAM1|PFKP|HDAC4|FOXK1|LDHA|ARNT|SIRT6|ZBTB7A|SLC2A6|PPARA|MTOR|FOXK2|PGM1|PCK2|HIF1A|DDIT4|PKM|PRKAG1|PDK1|CBFA2T3|VDAC1|PFKFB2|OGDH|GIT1|ADPGK|ME2	Endothelial	MASL_vs_Control
GOBP_RAB_PROTEIN_SIGNAL_TRANSDUCTION	0.00339819	0.0195269	0.431708	-0.582578	-1.83495	20	GDI1|DENND3|DENND4B|SGSM3|DENND1A|RAB12|RAB33A|RAB21|MADD|RAB30|RAB35|RAB9B	Endothelial	MASL_vs_Control
GOBP_RAP_PROTEIN_SIGNAL_TRANSDUCTION	1.67066e-05	0.000270469	0.57561	-0.799932	-2.19804	13	RAP1A|RAP2B|PLK2|CBL|RAPGEF1|RAP1B|SGSM3	Endothelial	MASL_vs_Control
GOBP_RAS_PROTEIN_SIGNAL_TRANSDUCTION	2.79038e-14	1.4488e-11	0.975995	-0.425071	-2.23728	309	DAB2IP|GDI1|DENND3|DNM2|ARFGEF2|GBF1|GNB1|KSR1|RASIP1|RHOJ|GPR4|RASGRF2|DENND4B|P2RY8|CYTH3|RAP1A|RAP2B|F11R|PLEKHG5|RAPGEF5|IQSEC3|PLK2|CRK|NGFR|ARHGAP4|CBL|MYO9B|KCTD10|RAPGEF1|DOK3|SH2B2|PDCD10|RASA4|RASA4B|ARHGEF18|RASAL3|GRB2|ROCK2|WASF2|RAPGEF6|RAP1B|RASSF1|RABGEF1|CYTH1|ABL2|NF1|CFL1|SGSM3|ARHGDIA|CUL3|ITPKB|NET1|FLOT1|CDKN1A|ITGB1|ABL1|ARHGEF3|ARHGEF2|RAPGEFL1|RHOG|TIAM1|RABL3|OPHN1|EPS8L2|GPR18|KANK2|NOTCH1|BRK1|DENND1A|CYFIP1|RAPGEF4|RIPOR1|G3BP2|CDC42SE1|NTRK1|HEG1|CDK2|RAB12|ARHGAP29|ARHGAP5|TNFAIP1|DBNL|ARFGEF3|GIT1|KPNB1|EPO|LZTR1|NOTCH2|ADGRG1|NCKAP1|RHOA|ARHGAP35|RAB33A|ABCA1|FARP2|BCL6|CDC42|NRAS|DLC1|PLD1|F2RL3|FOXM1|SH3BP1|DOCK5|RASGRP3|RAF1|RAB21|RALGDS|ARFGEF1|MADD|RGL1|CYTH2|RAB30|IQSEC1|ARFGAP1|G3BP1|ARHGEF1|AUTS2|RAB35|ARHGEF12|RIT2|RTKN|RAB9B|RAC1|STARD8|RASGRF1|MFN2	Endothelial	MASL_vs_Control
GOBP_REACTIVE_NITROGEN_SPECIES_METABOLIC_PROCESS	1.54373e-05	0.000252165	0.57561	-0.4933	-2.04836	65	NOS3|DNM2|INSR|CYP1B1|SOD2|GCH1|POR|PTGS2|AKT1|ROCK2|PTX3|ASL|TMEM106A|SLC7A6|ARG2|CD47|THAP4|KHSRP|PTGIS	Endothelial	MASL_vs_Control
GOBP_RECEPTOR_INTERNALIZATION	3.52833e-05	0.000505867	0.557332	-0.411733	-1.89687	108	VEGFA|ACKR3|DNM2|CEACAM1|PICALM|INSR|ITGB3|RAB31|AP2B1|CD81|GRB2|RIN3|TFRC|ANXA2|SCYL2|MTMR2|EFNB2|FLOT1|ITGB1|AP2A1|ARF1|OPHN1|ADM|DTNBP1|CXCL8|AP2S1|ATXN2|AHI1|RAB5A|SNX1|CNTN2|PPP3R1|LDLRAP1|MAGI2|EZR|DLG4	Endothelial	MASL_vs_Control
GOBP_RECEPTOR_MEDIATED_ENDOCYTOSIS	2.04695e-09	2.06657e-07	0.774939	-0.408203	-2.066	226	VEGFA|FCHO1|GAK|ACKR3|DNM2|AAK1|CEACAM1|PICALM|INSR|APP|ITGB3|SYNJ1|LRP1B|RAB31|FCHSD2|PIP5K1C|ARHGAP27|STON2|DGKD|CBL|AP2B1|LDLRAD3|CD81|GRB2|RIN3|RABGEF1|SNX9|TFRC|ANXA2|SCYL2|CD14|MTMR2|LDLR|EFNB2|FLOT1|ITGB1|AP2A1|ARF1|DLL1|OPHN1|ADM|ITGAM|DTNBP1|LRP6|HNRNPK|ITSN2|CLTA|ITGAV|CXCL8|AP2S1|ATXN2|INPP5F|UNC119|CCL21|AHI1|LMBR1L|RAB5A|SNX1|CNTN2|PPP3R1|BICD1|MICALL1|ITSN1|TNK2|LDLRAP1|IGF2R|CTTN|MAGI2|SMAP1|VLDLR|EZR|DLG4|PDLIM7|RAB21|M6PR|CAP1|SERPINE1|SLC9B2|MARCO|ITGA4|LILRB1	Endothelial	MASL_vs_Control
GOBP_RECEPTOR_SIGNALING_PATHWAY_VIA_STAT	0.000371581	0.00332229	0.498493	-0.373677	-1.73917	114	VEGFA|MGAT5|CYP1B1|LYN|STAT3|SOCS3|BCL3|SH2B3|NF2|JAK3|HES1|TGFB1|FER|HPX|CLCF1|PARP14|TYK2|FGFR3|DOT1L|HSF1|NOTCH1|IL31RA|SOCS5|STAT5B|TNFRSF1A|STAT5A|INPP5F|EPO|CRLF2|SOCS2|STAT2|PTPN2|HCLS1|GGNBP2|IL5|STAT1|IL15|PARP9|OSBP|CD300A	Endothelial	MASL_vs_Control
GOBP_REGENERATION	0.0183969	0.070457	0.352488	-0.295006	-1.4177	148	PPARD|PTPN12|MTPN|NINJ1|LARGE1|SULF2|CD81|STK24|PGF|SPP1|ADAM15|CSNK2A2|PTPRU|CDKN1A|BRAF|GFER|KLF5|ADM|NOTCH1|JUN|BIN3|LCP1|INPP5F|CLDN1|PTPN3|MAP2K1|CPB2|UPF2|FPGS|FKBP1B|BAK1|TNC|TARBP2|MAPK8IP3|IGF2R|PNPT1|IFRD1|TEC|ANXA1|VPS54|MAP1B|PFKFB1|KLF4|ATIC|SRSF5|LRIG2|RUNX1|F7|GLI1	Endothelial	MASL_vs_Control
GOBP_REGULATED_EXOCYTOSIS	0.000258927	0.00247976	0.498493	-0.338116	-1.67355	182	CEACAM1|RAB10|LYN|MYH9|SYNJ1|LGALS9|RAB31|ARL8B|PIP5K1C|AP1G1|RAP1A|CBL|STX4|ABCC4|SNX4|RAB27A|ADGRE2|RAP1B|RABGEF1|FER|UNC13A|IL4R|BRAF|BLOC1S6|ITGAM|SV2B|DTNBP1|NOTCH1|VAMP7|RAPGEF4|STXBP2|STEAP2|PLEK|GIT1|ADORA2B|CLTRN|PTAFR|ATP2A2|SDF4|STXBP1|RAB5A|NKG7|STX11|FES|RPH3AL|HCK|SCAMP5|C12orf4	Endothelial	MASL_vs_Control
GOBP_REGULATION_OF_ACTIN_CYTOSKELETON_REORGANIZATION	0.019328	0.0729847	0.352488	-0.414001	-1.54141	39	DAPK3|F11R|ESAM|ABL2|ARHGDIA|BAIAP2L1|ABL1|ABI3|NOTCH2|HCLS1|FES|HCK|CDC42	Endothelial	MASL_vs_Control
GOBP_REGULATION_OF_ACTIN_FILAMENT_BASED_PROCESS	2.54118e-07	8.96693e-06	0.674963	-0.336856	-1.78595	332	TGFB3|CAPZB|SSH1|PXN|WNT11|LIMA1|PIK3R1|ITGB3|MYH9|COTL1|MTPN|ARPC2|FCHSD2|DAPK3|TRIOBP|CAPZA1|GJA5|F11R|VASP|MTSS1|KANK3|NF2|TRPM4|ESAM|CRK|PLEKHG2|PAK1|ARHGEF18|GRB2|SPTAN1|MTOR|PRKCE|SYNPO|ROCK2|WASF2|TAOK1|FER|JAM3|ABL2|SNX9|ARFIP2|ARHGDIA|CNN2|BAIAP2L1|ARPC5L|ABL1|BRAF|SDC4|CD47|RHOG|ARF1|PPFIA1|ACTG1|C9orf72|LMOD1|RHOC|WDR1|PPM1F|BRK1|SWAP70|PDE4D|ABI3|CYFIP1|SSH2|TAOK2|BIN1|PLEK|INPP5K|NOTCH2|CCL21|NCKAP1|PPM1E|HCLS1|RHOA|ATP2A2|ARHGAP35|TWF2|CCDC88A|ABRACL|VIL1|ID1|FES|SPTBN5|ARHGEF15|CDC42EP2|HCK|CDC42|STC1|DLC1|CTTN|SHANK3|SLC9A1|PAM|SH3BP1|EZR|FERMT2|LIMCH1|FSCN1|SUMO1|ARFGEF1|TRIM27	Endothelial	MASL_vs_Control
GOBP_REGULATION_OF_ACTIN_FILAMENT_BUNDLE_ASSEMBLY	3.15201e-06	6.98903e-05	0.627257	-0.460084	-2.09027	96	TGFB3|PXN|WNT11|PIK3R1|F11R|MTSS1|NF2|PAK1|ARHGEF18|MTOR|SYNPO|ROCK2|WASF2|ABL1|BRAF|SDC4|CD47|PPFIA1|ACTG1|RHOC|PPM1F|SWAP70|PLEK|INPP5K|PPM1E|RHOA|CCDC88A|VIL1|ID1|ARHGEF15|CDC42|DLC1|SHANK3|SLC9A1|FERMT2|LIMCH1|PFN1|CGNL1|SMAD3|RAC1|ARAP1	Endothelial	MASL_vs_Control
GOBP_REGULATION_OF_ACTIN_FILAMENT_LENGTH	0.000370033	0.00331574	0.498493	-0.361642	-1.716	133	CAPZB|SSH1|LIMA1|COTL1|MTPN|ARPC2|FCHSD2|TRIOBP|CAPZA1|VASP|KANK3|ESAM|PLEKHG2|GRB2|SPTAN1|MTOR|PRKCE|FER|SNX9|BAIAP2L1|ARPC5L|LMOD1|WDR1|BRK1|SWAP70|CYFIP1|SSH2|BIN1|PLEK|CCL21|NCKAP1|HCLS1|RHOA|ARHGAP35|TWF2|VIL1|SPTBN5|CDC42EP2|HCK	Endothelial	MASL_vs_Control
GOBP_REGULATION_OF_ACTIN_FILAMENT_ORGANIZATION	6.99487e-08	3.48258e-06	0.704976	-0.38043	-1.94235	232	TGFB3|CAPZB|SSH1|PXN|WNT11|LIMA1|PIK3R1|COTL1|MTPN|ARPC2|FCHSD2|TRIOBP|CAPZA1|F11R|VASP|MTSS1|KANK3|NF2|ESAM|PLEKHG2|PAK1|ARHGEF18|GRB2|SPTAN1|MTOR|PRKCE|SYNPO|ROCK2|WASF2|FER|SNX9|ARFIP2|BAIAP2L1|ARPC5L|ABL1|BRAF|SDC4|CD47|ARF1|PPFIA1|ACTG1|C9orf72|LMOD1|RHOC|WDR1|PPM1F|BRK1|SWAP70|CYFIP1|SSH2|BIN1|PLEK|INPP5K|CCL21|NCKAP1|PPM1E|HCLS1|RHOA|ARHGAP35|TWF2|CCDC88A|VIL1|ID1|SPTBN5|ARHGEF15|CDC42EP2|HCK|CDC42|DLC1|CTTN|SHANK3|SLC9A1|SH3BP1|FERMT2|LIMCH1|ARFGEF1|TRIM27|RNH1|PFN1|CGNL1|MLST8	Endothelial	MASL_vs_Control
GOBP_REGULATION_OF_ACTOMYOSIN_STRUCTURE_ORGANIZATION	0.000479453	0.00404779	0.498493	-0.395086	-1.76717	92	TGFB3|PXN|WNT11|PIK3R1|F11R|NF2|PAK1|ARHGEF18|MTOR|ROCK2|WASF2|ABL1|BRAF|SDC4|CD47|PPFIA1|ACTG1|RHOC|PPM1F|INPP5K|PPM1E|RHOA|CCDC88A|ARHGEF15|CDC42|DLC1|SLC9A1|FERMT2|LIMCH1|PFN1|CGNL1|SMAD3|SMAD4|RAC1|ARAP1	Endothelial	MASL_vs_Control
GOBP_REGULATION_OF_ADAPTIVE_IMMUNE_RESPONSE	9.40077e-05	0.00110932	0.538434	-0.352007	-1.72341	164	TNFRSF14|CEACAM1|SMAD7|RIPK3|TRPM4|JAK3|TGFB1|JUNB|CD81|HSPD1|TNFRSF1B|IL27|TFRC|IL4R|NECTIN2|TAP2|NFKBID|HPX|NFKBIZ|ARID5A|NDFIP1|AGER|CLCF1|TYK2|SUPT6H|IL1R1|SOCS5|MEF2C|PRKCZ|PRKCQ|PARP3|IL33|PVR|CD1D|IL4I1|ULBP3|PLA2G4A|NSD2|C4BPB|HLA-B|MICA|MAD2L2|BCL6|FADD|ULBP2|THOC1|CD80|IRF1|ULBP1|RSAD2|ANXA1|IL12RB1|TRIM27|LILRB1|MAP3K7|IL27RA|TRAF2|DUSP22|HLA-A|CD46|IL12A|SAMSN1	Endothelial	MASL_vs_Control
GOBP_REGULATION_OF_ALPHA_BETA_T_CELL_ACTIVATION	2.60306e-06	5.93154e-05	0.627257	-0.471733	-2.10223	90	SHB|TNFRSF14|SMAD7|LGALS9|IL2RA|ITCH|PNP|JAK3|JUNB|CD81|RASAL3|IL27|AP3B1|IL4R|NFKBID|ITPKB|TWSG1|NFKBIZ|ARG2|CBLB|NDFIP1|AGER|TYK2|AP3D1|ADORA2A|SOCS5|PRKCZ|PRKCQ|CD83|RHOA|BCL6|CD300A|MAPK8IP1|SH3RF1|CD80|IRF1|ANXA1|IL12RB1|CBFB|SLC4A2|LILRB1	Endothelial	MASL_vs_Control
GOBP_REGULATION_OF_ALPHA_BETA_T_CELL_DIFFERENTIATION	0.00152481	0.0102344	0.45506	-0.43142	-1.74583	57	SHB|SMAD7|LGALS9|PNP|JAK3|JUNB|IL27|AP3B1|IL4R|NFKBID|ITPKB|NFKBIZ|AP3D1|SOCS5|PRKCZ|CD83|RHOA|BCL6|SH3RF1|CD80|ANXA1|IL12RB1|CBFB|SLC4A2	Endothelial	MASL_vs_Control
GOBP_REGULATION_OF_AMIDE_METABOLIC_PROCESS	1.23434e-07	5.20211e-06	0.690132	-0.324381	-1.76321	413	PELO|PICALM|APP|CYP1B1|CTIF|NOCT|MTPN|RELA|DAPK3|BCL3|ABCG1|RGS2|PGAM1|HNRNPL|LARP4|YBX3|SLC2A13|EIF3H|RTN4|RTN1|LRPPRC|PATL1|HNRNPD|EIF5B|AGO3|AKT1|CELF1|MTOR|ROCK2|NFE2L2|PUM1|ZNF385A|ILF3|RPS6KA1|EXOSC7|KHDRBS1|CSDE1|TENT4A|CPEB4|CSNK1E|CNOT6|IGFBP5|ETF1|DDX1|ENC1|NPM1|QKI|EIF4B|EIF3D|LARP4B|NT5C3B|EIF4G2|BTG2|TENT2|IGF2BP2|EIF2AK2|YTHDF1|SAMD4A|AGO2|EIF4G1|PKM|SHFL|KHSRP|CYFIP1|CNOT1|BIN1|EIF4G3|PDK1|TCOF1|TRIM3|RPS6KB1|ZFP36|MSI2|ATXN2|YTHDF3|PUM2|RPUSD4|YBX1|CNOT4|GCN1|EIF5A|GSPT1|CASC3|EIF2AK3|HBS1L|EIF4E|ELAVL1|PTAFR|DDX3X|RHOA|RACK1|ALKBH1|NOLC1|SECISBP2|PPP1R15A|GAPDH|RPS6KA3|RPS6KB2|SPON1|TARBP2|SARNP|NR1H4|RBM3|UNK|CNOT10|PLD1|PABPC1|PNPT1|PIWIL2|DCP1A|ATF4|PIWIL1|OGFOD1|LARP1|ORMDL2|EIF2S1|SRP9|PLA2G6|ZC3H12D|EIF2B5	Endothelial	MASL_vs_Control
GOBP_REGULATION_OF_AMYLOID_FIBRIL_FORMATION	0.0116927	0.0500557	0.38073	-0.63687	-1.74998	13	APP|PFDN2|LDLR|PFDN1	Endothelial	MASL_vs_Control
GOBP_REGULATION_OF_AMYLOID_PRECURSOR_PROTEIN_CATABOLIC_PROCESS	6.75753e-05	0.000861868	0.538434	-0.577949	-2.10701	37	PICALM|LYN|RELA|FKBP1A|ABCG1|SLC2A13|RTN4|RTN1|ROCK2|CSNK1E|AGER|BIN1	Endothelial	MASL_vs_Control
GOBP_REGULATION_OF_ANATOMICAL_STRUCTURE_SIZE	3.5519e-05	0.000507245	0.557332	-0.292957	-1.59263	420	SLC12A7|VEGFA|VAV2|GDI1|CAPZB|SEMA3F|SSH1|PPARD|NOS3|DNM2|FN1|PICALM|LIMA1|CALCA|SEMA4C|SOD2|GCH1|COTL1|MTPN|ITGA1|ARPC2|FCHSD2|SEMA4B|TRIOBP|CAPZA1|MSN|RGS2|GOLGA4|GJA5|MACF1|VASP|KANK3|PAFAH1B1|TRPM4|ESAM|RAP1GAP2|ARHGAP4|PLEKHG2|BMPR2|E2F4|SMURF1|RTN4|SEMA6B|PTGS2|GRB2|SPTAN1|MTOR|PRKCE|ECE1|GSK3B|ROCK2|SPP1|RIN3|ASXL1|FER|SNX9|HRH1|BAIAP2L1|ARPC5L|ABL1|DISC1|WNT9B|ADM|SRF|LMOD1|MAP3K13|ADORA2A|WDR1|BRK1|SWAP70|CYFIP1|SSH2|BIN1|HRH2|PLEK|ARHGAP5|ADORA2B|ATG5|SEMA4D|CCL21|RAB3B|NCKAP1|TBXAS1|HCLS1|RHOA|ARHGAP35|TWF2|RAB5A|VIL1|CDHR5|PPP1R15A|CNTN2|SPTBN5|DBH|CDC42EP2|HCK|SEMA3B|PIK3C2A|ATP13A2|DIP2B|CTTN|SLC12A8|SHANK3|IFRD1|SH3BP1|EZR|DOCK5|RAB21|PLA2G6|KLF2|SLC9A3R1|ARFGEF1|ATP7A|TBXA2R|ZFYVE27|AQP1|DOCK4|PFN1|MAP1B|MLST8	Endothelial	MASL_vs_Control
GOBP_REGULATION_OF_ANOIKIS	0.000588434	0.00480059	0.477271	-0.628838	-2.01987	22	ITGA5|PIK3R3|MYBBP1A|MCL1|ITGB1|PTK2|SIK1|CRYBA1|ANKRD13C|NOTCH1	Endothelial	MASL_vs_Control
GOBP_REGULATION_OF_APOPTOTIC_SIGNALING_PATHWAY	3.84926e-07	1.27183e-05	0.674963	-0.340628	-1.79821	314	DAB2IP|CD44|INHBB|HDAC1|TCF7L2|NOS3|ACKR3|ATF3|ENO1|SOD2|RELA|RIPK3|LCK|NGFR|YBX3|MAPK7|TRAF7|STX4|BIRC6|UNC5B|PTGS2|AKT1|IFI6|GSK3B|NFE2L2|CTNNB1|BCL2L2|ZNF385A|OPA1|PPIF|FBXW7|BCL2L1|CSNK2A2|NF1|USP15|IVNS1ABP|HIF1A|MCL1|SFPQ|TIMP3|G0S2|ARHGEF2|INHBA|DNM1L|FGFR1|PSME3|PTTG1IP|PLAUR|P4HB|CYLD|ADORA2A|PEA15|TMBIM1|XBP1|DEDD2|ICAM1|HNRNPK|WWOX|DDIT3|NONO|RPS6KB1|ITGAV|EPO|EIF5A|EYA1|SKIL|NR4A2|EIF2AK3|NOC2L|PTPN2|DDX3X|BCLAF1|RACK1|LTBR|HYOU1|BCL2L14|FIS1|GDNF|DBH|BMP5|BAK1|ITPRIP|FADD|AATF|BCAP31|CCAR2|MAPK8IP1|CTTN|PTPN1|SH3RF1|BID|GSTP1|RAF1|HTRA2|PPIA|IER3|SLC9A3R1|MADD|NLE1|UBQLN1|SERPINE1|TPD52L1|TRAF2|FGB|TNFRSF12A|SP100|HTT|STK3|MIF|SGMS1|MYC|GCLM|PAK2|FAF1|APAF1|TXNDC12|ARRB2|CSNK2A1|GPER1|TRAP1|LTB|PIAS4	Endothelial	MASL_vs_Control
GOBP_REGULATION_OF_ATP_METABOLIC_PROCESS	8.43315e-05	0.00101828	0.538434	-0.483674	-1.98678	62	ENO1|INSR|APP|AK4|STAT3|PGAM1|HDAC4|ARNT|SIRT6|ZBTB7A|SLC2A6|PPARA|MTOR|HIF1A|DDIT4|DNM1L|PRKAG1|CBFA2T3|GIT1|VCP|FIS1|PRKAG2|BEND3|IER3|MLST8|TMSB4X|TIGAR|SLC4A4|RPTOR|NCOR1|PRKAA2	Endothelial	MASL_vs_Control
GOBP_REGULATION_OF_AUTOPHAGY	1.44875e-05	0.000242091	0.593325	-0.313129	-1.65542	320	DHRSX|USP36|ITPR1|STAT3|RASIP1|ATP6V0A1|DAPK3|TRIB3|MTMR3|PLK2|FOXK1|UBQLN4|CCNY|SCFD1|SREBF1|SNX18|SNX4|ATF6|AKT1|IFI16|MTDH|MTOR|GSK3B|DCN|FOXK2|SPTLC1|SPTLC2|FBXW7|ABL2|ATP6V0B|CSNK2A2|RRAGD|TBK1|USP10|HIF1A|MCL1|CISD1|ABL1|ATP6V0E1|CRYBA1|GOLGA2|DNM1L|EIF4G2|TFEB|C9orf72|ATG16L1|TBC1D25|TMEM39A|EIF4G1|DDIT3|EIF4G3|SUPT5H|TLK2|VDAC1|USP30|CAMKK2|OSBPL7|ULK3|ATG5|CDK16|DRAM1|RAB3GAP2|WAC|QSOX1|RNF31|NPC1|MTCL1|EIF4E|EXOC8|PIP4K2A|TECPR1|GAPDH|EPM2A|ATP6V1D|ATP6V1C2|PIK3C2A|ATP13A2|CTTN|SMCR8|IL10RA|LARP1|MEFV|BAG3|HTRA2|NOD1|EXOC4|PAFAH1B2|TRIM5|ERN1|UBQLN1|RHEB|MID2|TBC1D14|ATP6V0A2|MLST8|MAP3K7|HDAC6|KAT5|OPTN|HSPB8|CTSA|NEDD4|ACER2|HTT|SNX6|VPS13C|RAB3GAP1|TIGAR	Endothelial	MASL_vs_Control
GOBP_REGULATION_OF_AUTOPHAGY_OF_MITOCHONDRION	0.00869169	0.039962	0.38073	-0.459282	-1.65857	36	USP36|SREBF1|FBXW7|CSNK2A2|HIF1A|DNM1L|VDAC1|USP30|CAMKK2|ATP13A2|CTTN|HTRA2|HDAC6|HTT|VPS13C|TIGAR	Endothelial	MASL_vs_Control
GOBP_REGULATION_OF_AUTOPHAGY_OF_MITOCHONDRION_IN_RESPONSE_TO_MITOCHONDRIAL_DEPOLARIZATION	0.012688	0.0532807	0.38073	-0.598617	-1.67707	14	HUWE1|HK2|CDC37|VDAC1|MUL1|HTRA2|HDAC6|OPTN|VPS13C|MFN2	Endothelial	MASL_vs_Control
GOBP_REGULATION_OF_AXONOGENESIS	0.00478713	0.0252523	0.407018	-0.326574	-1.5492	134	VEGFA|GDI1|SEMA3F|FN1|SEMA4C|SEMA4B|GOLGA4|MACF1|PAFAH1B1|ARHGAP4|BMPR2|SMURF1|RTN4|SEMA6B|PAK1|GSK3B|SPP1|DISC1|BRAF|TIAM1|KIF13B|SRF|MAP3K13|BRSK1|CYFIP1|STK25|MAP2K1|MARK2|SEMA4D|SKIL|ARHGAP35|TWF2|CNTN2|SEMA3B|NRDC|DIP2B|IFRD1	Endothelial	MASL_vs_Control
GOBP_REGULATION_OF_BINDING	1.92852e-05	0.000305541	0.57561	-0.303386	-1.60188	324	TCF7L2|WAPL|APP|FKBP1A|BCL3|TRIB3|NIBAN2|HNRNPL|BTAF1|HEY1|HDAC4|TEX14|CRK|LFNG|HES1|TGFB1|ZBTB7A|PPARA|AKT1|IFI16|GSK3B|CTNNB1|STUB1|ADAM15|FBXW7|CSNK1A1|NFKBIA|ANXA2|CSNK1E|FLOT1|CDKN1A|ABL1|DISC1|CBLB|GOLGA2|EIF3D|TIAM1|AGER|SUB1|GTPBP4|C9orf72|DTNBP1|PLAUR|DOT1L|PEX14|HSF1|TAF10|CDK9|CFHR1|EIF4G1|NES|HEY2|NME1|DDIT3|C4orf3|JUN|GREM2|IFIT1|DDX11|MARK2|UBASH3B|CDON|ACTB|ATP2A2|RACK1|SYMPK|ID1|CAMK1|DACT1|MAD2L2|RAN|SPON1|CDC42|POU4F1|PARP9|LDLRAP1|DERL1|ILRUN|SUMO3|RAP1GAP|USP9X|CLIC2|EIF2S1|PHLDA2|CARD18|PLCL1|SUMO1|ARHGEF7|SPPL3|MDFI|DZIP1|ITGA4|ZFPM1|CARM1|KLF4|PPP2CA|HIPK2|SMAD3|BLK|TMSB4X|SP100|DHX9|MAPRE1|SMAD4|EIF3E|EDF1|SIN3A|HMBOX1|STK3|CTHRC1|TRIM28|PRMT7|PPP2CB|ARRB2|AKTIP|PCSK9|PRKACA|PLK1|MET	Endothelial	MASL_vs_Control
GOBP_REGULATION_OF_BLOOD_CIRCULATION	0.0275434	0.0955214	0.352488	-0.270777	-1.34476	190	GJA1|NOS3|CALCA|SMAD7|GCH1|ABCC9|RGS2|GJA5|TRPM4|BMPR2|SCN1B|HBEGF|GSTO1|SREBF1|MEF2A|PTGS2|ECE1|ATP1A1|GLRX3|GJC1|HRH1|ABL1|ATP1B1|AGER|ADM|YWHAE|PDE4D|HEY2|BIN1|MYL4|HRH2|KCNJ3|TMIGD3|NUP155|TBXAS1|RHOA|ATP2A2|CXADR|FKBP1B|DBH|STC1|SLC9A1|CHRM2|CLIC2|DOCK5|KCNE4|SUMO1|DMD|SPX|TBXA2R|THRB|DOCK4|PKP2|FGB	Endothelial	MASL_vs_Control
GOBP_REGULATION_OF_BMP_SIGNALING_PATHWAY	0.000453459	0.00387332	0.498493	-0.413521	-1.81061	82	PELO|SMAD7|HTRA3|TRIM33|SMURF2|BMPR2|UBE2D3|SMURF1|HES1|FSTL3|CTDSPL2|TWSG1|ABL1|RBPMS2|NOTCH1|GPC3|GREM2|NOTCH2|SKIL|CDH5|PCSK6|ZNF423|CHRD|CHRDL1|RNF165|TMPRSS6|SULF1|HTRA1	Endothelial	MASL_vs_Control
GOBP_REGULATION_OF_BODY_FLUID_LEVELS	3.24385e-09	3.06782e-07	0.774939	-0.370143	-1.94821	297	GPI|HK2|VEGFA|VAV2|PLSCR1|NOS3|CEACAM1|VCL|LYN|ITGB3|MYH9|SLC29A1|ACTN1|SH2B3|RAP2B|GJA5|FERMT3|NCOR2|F11R|ST3GAL4|DGKD|LCK|HPSE|COPA|RAB27A|TLN1|PRKCE|NFE2L2|ALOX12B|ZNF385A|PABPC4|AP3B1|WNK1|DGKE|JMJD1C|CSRP1|ADAMTS18|ANXA2|HIF1A|ANXA5|BLOC1S6|ACTG1|GPAT4|ADM|SRF|DTNBP1|PLAUR|CYBA|ADORA2A|FUNDC2|XBP1|THBD|STAT5B|DGKZ|NME1|STAT5A|DGKH|HEG1|PLEK|PRKCQ|CYP4F11|F12|BLOC1S3|EMILIN1|CLIC1|INPP5K|SOCS2|UBASH3B|CPB2|ATG5|F8|PRICKLE1|AQP3|ACTB|OAS2|FOXA2|USF1|STXBP1|PLA2G4A|C4BPB|CD59|LMAN1	Endothelial	MASL_vs_Control
GOBP_REGULATION_OF_CALCIUM_ION_TRANSMEMBRANE_TRANSPORT	0.00649414	0.0321785	0.407018	-0.320479	-1.52029	134	VMP1|LYN|ITGB3|GJC2|FKBP1A|CEMIP|GSTO1|TRPC3|PRKCE|LIME1|ABL1|ATP1B1|TMC2|YWHAE|P2RY6|CYBA|PDE4D|DIAPH1|BIN1|C4orf3|G6PD|VDAC1|EPO|UBASH3B|ATG5|UBR3|FBXO11|FKBP1B|PPP3R1|BAK1|F2RL3|SLC9A1|CLIC2|PLA2G6|SUMO1|DMD|UBQLN1|CHD7|TSPAN13|HTT|SLC8A1|PLCG1|APLNR|CRACR2A|CACNB1|PSEN2|TMEM38B|GPER1|PRKACA|CXCL11	Endothelial	MASL_vs_Control
GOBP_REGULATION_OF_CALCIUM_ION_TRANSPORT	0.000841483	0.00644546	0.477271	-0.317327	-1.5866	198	VMP1|NOS3|LYN|ITGB3|GJC2|FKBP1A|STC2|CEMIP|JAK3|HOMER1|HES1|GSTO1|TRPC3|OPRD1|PTGS2|PRKCE|SLC8B1|CTNNB1|LIME1|ABL1|ATP1B1|TMC2|YWHAE|P2RY6|CYBA|ADORA2A|PDE4D|DIAPH1|BIN1|C4orf3|G6PD|VDAC1|EPO|INPP5K|UBASH3B|ATG5|UBR3|RHOA|PACSIN3|FBXO11|CCL4|FKBP1B|PPP3R1|BAK1|STC1|ATP2C2|IL16|F2RL3|SLC9A1|CLIC2|PLA2G6|SARAF|SUMO1|TRIM27|DMD|UBQLN1|LILRB1|CHD7|TSPAN13|HTT|SLC8A1|PLCG1|APLNR|CRACR2A|CACNB1|PSEN2|BEST1|ARRB2|TMEM38B|GPER1|PRKACA|CXCL11	Endothelial	MASL_vs_Control
GOBP_REGULATION_OF_CANONICAL_WNT_SIGNALING_PATHWAY	2.12991e-05	0.000332238	0.57561	-0.344844	-1.7304	213	DAB2IP|HDAC1|TCF7L2|WNT11|NKD2|DKK2|FRMD8|LZTS2|DAPK3|IGFBP2|SMURF2|TRPM4|CSNK1D|CCNY|TGFB1|NFKB1|SULF2|TLE3|GSK3B|CTNNB1|WNK1|CSNK1A1|CSNK1G2|SCYL2|CSNK1E|PTPRU|LYPD6|GPC5|TMEM64|USP34|TTC21B|UBAC2|CYLD|NOTCH1|GPC3|SOX17|DDIT3|CSNK1G1|PLEKHA4|VCP|UBR5|TNKS2|PRICKLE1|EGR1|FGFR2|DDX3X|LMBR1L|DACT1|MAD2L2|RBX1|PRDM15|AXIN2|TLE1|LRRK1|CCAR2|TLE4|SOX7|WWTR1|CTDNEP1|AXIN1|SLC9A3R1|HECW1|NLE1|G3BP1|RUVBL2|SMAD3|LATS2|TBL1X|TMEM88|ILK|TNN|STK3|OTULIN|CTHRC1|GLI1|CCDC88C|ATP6AP2|FOXO1	Endothelial	MASL_vs_Control
GOBP_REGULATION_OF_CARBOHYDRATE_CATABOLIC_PROCESS	0.000157481	0.00166627	0.518848	-0.499541	-1.97259	51	INSR|APP|PPP1R3B|STAT3|PGAM1|HDAC4|ARNT|SIRT6|ZBTB7A|SLC2A6|PPARA|MTOR|HIF1A|DDIT4|PRKAG1|CBFA2T3|GIT1	Endothelial	MASL_vs_Control
GOBP_REGULATION_OF_CARBOHYDRATE_METABOLIC_PROCESS	0.00123381	0.0086486	0.45506	-0.326897	-1.60237	163	INSR|APP|PPP1R3B|STAT3|PGAM1|HDAC4|FOXK1|ARNT|SIRT6|TGFB1|NFKB1|ZBTB7A|SLC2A6|MIDN|PPARA|AKT1|MTOR|PRKCE|GSK3B|FOXK2|USP7|WDR5|HIF1A|HRH1|DDB1|DDIT4|SIK1|ARPP19|AP2A1|P2RY6|RANBP2|PRKAG1|PDK1|CBFA2T3|PLEK|PFKFB2|SLC45A3|GIT1|GPT|INPP5K|PTPN2|PTAFR|FOXA2	Endothelial	MASL_vs_Control
GOBP_REGULATION_OF_CD4_POSITIVE_ALPHA_BETA_T_CELL_ACTIVATION	0.000241992	0.00235481	0.518848	-0.477761	-1.94583	58	SHB|SMAD7|LGALS9|IL2RA|ITCH|JAK3|JUNB|CD81|IL27|IL4R|NFKBID|TWSG1|NFKBIZ|ARG2|CBLB|NDFIP1|AGER|SOCS5|PRKCZ|PRKCQ|CD83|BCL6|SH3RF1|CD80|ANXA1|IL12RB1|CBFB	Endothelial	MASL_vs_Control
GOBP_REGULATION_OF_CD4_POSITIVE_ALPHA_BETA_T_CELL_DIFFERENTIATION	0.00356222	0.020277	0.431708	-0.458579	-1.73385	42	SHB|SMAD7|LGALS9|JAK3|JUNB|IL27|IL4R|NFKBID|NFKBIZ|SOCS5|PRKCZ|CD83|BCL6|SH3RF1|CD80|ANXA1|IL12RB1|CBFB	Endothelial	MASL_vs_Control
GOBP_REGULATION_OF_CELLULAR_CARBOHYDRATE_METABOLIC_PROCESS	0.0190383	0.0721153	0.352488	-0.298888	-1.41787	134	INSR|PPP1R3B|STAT3|PGAM1|HDAC4|FOXK1|SIRT6|MIDN|PPARA|AKT1|MTOR|PRKCE|GSK3B|FOXK2|USP7|WDR5|HRH1|DDB1|DDIT4|SIK1|ARPP19|P2RY6|RANBP2|PDK1|CBFA2T3|PLEK|PFKFB2|SLC45A3|GIT1|GPT|INPP5K|PTPN2|PTAFR|FOXA2	Endothelial	MASL_vs_Control
GOBP_REGULATION_OF_CELLULAR_COMPONENT_SIZE	1.3661e-05	0.000232013	0.593325	-0.306895	-1.62086	315	SLC12A7|VEGFA|VAV2|GDI1|CAPZB|SEMA3F|SSH1|DNM2|FN1|PICALM|LIMA1|SEMA4C|COTL1|MTPN|ARPC2|FCHSD2|SEMA4B|TRIOBP|CAPZA1|MSN|GOLGA4|MACF1|VASP|KANK3|PAFAH1B1|ESAM|RAP1GAP2|ARHGAP4|PLEKHG2|BMPR2|E2F4|SMURF1|RTN4|SEMA6B|GRB2|SPTAN1|MTOR|PRKCE|GSK3B|SPP1|RIN3|FER|SNX9|BAIAP2L1|ARPC5L|ABL1|DISC1|SRF|LMOD1|MAP3K13|WDR1|BRK1|SWAP70|CYFIP1|SSH2|BIN1|PLEK|ARHGAP5|SEMA4D|CCL21|RAB3B|NCKAP1|HCLS1|RHOA|ARHGAP35|TWF2|RAB5A|VIL1|CDHR5|PPP1R15A|CNTN2|SPTBN5|CDC42EP2|HCK|SEMA3B|ATP13A2|DIP2B|CTTN|SLC12A8|SHANK3|IFRD1|SH3BP1|EZR	Endothelial	MASL_vs_Control
GOBP_REGULATION_OF_CELLULAR_EXTRAVASATION	0.0138917	0.056986	0.38073	-0.446862	-1.61372	36	RIPK3|ST3GAL4|GCNT1|CCL28|JAM3|CD47|AGER|IL1R1|ICAM1|CCL21|PTAFR|FADD|FUT4|ITGA4|PLVAP|IL27RA	Endothelial	MASL_vs_Control
GOBP_REGULATION_OF_CELLULAR_MACROMOLECULE_BIOSYNTHETIC_PROCESS	8.54224e-07	2.34315e-05	0.659444	-0.311708	-1.69579	427	TCF7L2|PELO|INSR|APP|CYP1B1|PPP1R3B|CTIF|NOCT|MTPN|DAPK3|BCL3|RGS2|HNRNPL|LARP4|BACE2|JAK3|YBX3|EIF3H|HBEGF|LRPPRC|PATL1|HNRNPD|EIF5B|AGO3|AKT1|CELF1|MTOR|GSK3B|ROCK2|CTNNB1|PUM1|ZNF385A|ILF3|RPS6KA1|EXOSC7|KHDRBS1|CSDE1|TENT4A|CPEB4|CNOT6|IGFBP5|ETF1|DDX1|ENC1|NPM1|SLC25A37|QKI|EIF4B|GOLGA2|EIF3D|RABL3|LARP4B|NT5C3B|EIF4G2|BTG2|TENT2|IGF2BP2|EIF2AK2|YTHDF1|SAMD4A|AGO2|EIF4G1|PKM|SHFL|KHSRP|CYFIP1|CNOT1|EIF4G3|TCOF1|SOAT1|TRIM3|RPS6KB1|ZFP36|MSI2|IL33|ATXN2|YTHDF3|INPP5K|PUM2|RPUSD4|YBX1|CNOT4|GCN1|EIF5A|GSPT1|CCL21|CASC3|EIF2AK3|RAB3GAP2|HBS1L|EIF4E|ELAVL1|PTAFR|DDX3X|RHOA|RACK1|ALKBH1|NOLC1|SECISBP2|PPP1R15A|GAPDH|SORBS1|RPS6KA3|RPS6KB2|TARBP2|SARNP|RBM3|UNK|CNOT10|IL15|PLD1|PABPC1|AATF|PNPT1|PIWIL2|DCP1A|ATF4|PIWIL1|OGFOD1|LARP1|EIF2S1|SRP9|ZC3H12D|EIF2B5	Endothelial	MASL_vs_Control
GOBP_REGULATION_OF_CELLULAR_RESPONSE_TO_GROWTH_FACTOR_STIMULUS	1.99459e-09	2.0585e-07	0.774939	-0.393158	-2.03461	264	DAB2IP|MYO1C|MMRN2|VEGFA|TGFB3|HDAC1|PELO|ITGA5|DNM2|SNW1|FAM20C|SMAD7|ITGB3|HTRA3|FKBP1A|VEGFC|NIBAN2|TGFB1I1|VASN|TRIM33|SMURF2|NGFR|BMPR2|ARNT|UBE2D3|SMURF1|HES1|FSTL3|JCAD|TGFB1|ZBTB7A|SULF2|ADAM17|PDCD6|PPP2R5B|PPARA|DCN|ARID4B|CTNNB1|STUB1|LRIT3|SPRED3|CTDSPL2|SNX25|HIF1A|TWSG1|LRG1|PRKD2|ABL1|RNF111|FGFR1|DLL1|RBPMS2|GLG1|STRAP|NOTCH1|GPC3|CYFIP1|LTBP4|PTP4A3|GREM2|EMILIN1|NOTCH2|SKIL|CDH5|PCSK6|ADAMTS3|ZNF423|FAM89B|CHRD|CHRDL1|NRROS|GIPC1|EPN2|RNF165|ADAMTSL2|TMPRSS6|SULF1|PTPN1|HTRA1|ZNF451|AXIN1|ZDHHC17|PEG10|ZEB1|SPRED1|PRKCB|CXCL13|HIPK2|SMAD3|LATS2|BRMS1L|GPC1|NEDD4|ACVRL1|SMAD4|SNX6|IL12A|ILK|LEMD3|SIN3A	Endothelial	MASL_vs_Control
GOBP_REGULATION_OF_CELLULAR_RESPONSE_TO_TRANSFORMING_GROWTH_FACTOR_BETA_STIMULUS	0.00428176	0.0230891	0.407018	-0.330488	-1.55437	126	TGFB3|HDAC1|DNM2|SNW1|SMAD7|HTRA3|FKBP1A|TGFB1I1|VASN|TRIM33|SMURF2|SMURF1|TGFB1|ZBTB7A|ADAM17|PPARA|ARID4B|STUB1|SPRED3|SNX25|LRG1|RNF111|GLG1|STRAP|LTBP4|EMILIN1|FAM89B|NRROS|GIPC1|ADAMTSL2|HTRA1|ZNF451|AXIN1|PEG10|ZEB1|SPRED1|HIPK2|SMAD3|LATS2|BRMS1L|SMAD4|SNX6|LEMD3|SIN3A	Endothelial	MASL_vs_Control
GOBP_REGULATION_OF_CELLULAR_RESPONSE_TO_VASCULAR_ENDOTHELIAL_GROWTH_FACTOR_STIMULUS	0.00677648	0.0331305	0.407018	-0.547419	-1.79268	23	DAB2IP|MYO1C|VEGFA|JCAD|DCN|DLL1|PTP4A3|ADAMTS3	Endothelial	MASL_vs_Control
GOBP_REGULATION_OF_CELL_ADHESION_MEDIATED_BY_INTEGRIN	0.00715034	0.0343528	0.407018	-0.462987	-1.74288	41	CYP1B1|LYN|ITGB3|FERMT3|PODXL|CRK|JAM3|WNK1|PTPN11|PTK2|NEXMIF|SWAP70|CCL21|EPHA2|PDE3B|SERPINE1|CXCL13|ACER2|SYK|ADAM9	Endothelial	MASL_vs_Control
GOBP_REGULATION_OF_CELL_CELL_ADHESION	4.96477e-11	9.25613e-09	0.851339	-0.368011	-1.99123	392	CD44|SHB|VEGFA|FCHO1|TNFRSF14|CEACAM1|PLPP3|SMAD7|KIF26B|LYN|LGALS9|RELA|IL2RA|ITCH|PAG1|DTX1|LRRC32|SH2B3|IGFBP2|FERMT3|MAD1L1|F11R|ST3GAL4|NF2|PNP|LCK|PODXL|JAK3|GCNT1|MAPK7|CCL28|HES1|FSTL3|TGFB1|IRAK1|CD81|HSPD1|YES1|PPARA|AKT1|RASAL3|SMARCA4|TNFRSF21|PELI1|EGR3|AP3B1|ABL2|WNK1|TFRC|IL4R|PTPN11|NFKBID|ADAMTS18|SMARCC1|PHF10|ITPKB|TWSG1|NFKBIZ|EFNB2|ARG2|PTPRU|FLOT1|ABL1|PTK2|CBLB|NDFIP1|SDC4|CD47|GPAM|NEXMIF|AGER|GTPBP4|TYK2|AP3D1|PLAUR|ADORA2A|NOTCH1|LAX1|GLMN|PPM1F|XBP1|SOCS5|SWAP70|STAT5B|LAG3|PRKCZ|PRKCQ|SLC7A1|CD5|EPO|EMILIN1|CD83|PRKAR1A|ADAM19|UBASH3B|ETS1|ICOSLG|CCL21|ARID2|PTPN2|ACTB|CD1D|IL4I1|PTAFR|FOXA2|RHOA|PBRM1|SIRPA|ASS1|MAD2L2|SELENOK|HLA-DPB1|BCL6|IL15|FADD|CD300A|LRFN3|CD80|CD276|MINK1|IRF1|JAG1|ANXA1|IL12RB1|LAPTM5|FUT4|CBFB|FXYD5|CSK|ANK3|CD209|ITGA4|SLC4A2|LILRB1|DUSP22|KLF4|CXCL13|FGB|KAT5|HLA-A	Endothelial	MASL_vs_Control
GOBP_REGULATION_OF_CELL_CELL_ADHESION_MEDIATED_BY_CADHERIN	0.0109125	0.0473982	0.38073	-0.545659	-1.75187	21	VEGFA|PTPRU|FLOT1|NEXMIF|NOTCH1|PPM1F|ADAM19|FOXA2|MAD2L2	Endothelial	MASL_vs_Control
GOBP_REGULATION_OF_CELL_CYCLE_G1_S_PHASE_TRANSITION	0.0190383	0.0721153	0.352488	-0.277367	-1.35532	167	ADAMTS1|GJC2|ID2|ANKRD17|PLK2|DDR2|ADAM17|CCND2|AKT1|SMARCA4|FBXW7|SMARCC1|PHF10|BCL7C|CDKN1A|CDC73|INHBA|DPF3|PSME3|CCNH|GTSE1|KANK2|KMT2E|EIF4G1|SDE2|INO80|DCUN1D3|CDK2|ARID2|WAC|ACTB|DDX3X|ECD|PBRM1|DACT1|UBE2E2|MN1|TCIM|CDC6|BID|CUL4A|ANXA1|BCL7A	Endothelial	MASL_vs_Control
GOBP_REGULATION_OF_CELL_DIVISION	0.0225456	0.0820242	0.352488	-0.288095	-1.39053	149	VEGFA|TGFB3|VEGFC|TEX14|PLK2|INSC|TGFB1|TADA2A|BIRC6|VEGFB|PRKCE|PGF|BCL2L1|YEATS2|CUL3|WDR5|WNT9B|TGFA|DLL1|PRPF40A|PKP4|SOX17|SETD2|KIF3B|LBH|NCOA3|KLHL13|GIT1|YBX1|FGFR2|CENPV|RHOA|RACK1|CDC14A|GIPC1|PRDM15|PRC1|CDC42|CDC14B	Endothelial	MASL_vs_Control
GOBP_REGULATION_OF_CELL_GROWTH	1.40181e-07	5.6926e-06	0.690132	-0.335721	-1.80086	360	GJA1|VEGFA|GDI1|SEMA3F|PPARD|CLSTN3|DNM2|WNT11|CEACAM1|FN1|ENO1|SMAD7|SEMA4C|MTPN|CDK11B|ITCH|SEMA4B|RGS2|GOLGA4|MACF1|CPNE5|PAFAH1B1|ARHGAP4|BMPR2|HBEGF|SMURF1|TGFB1|PRR5|RTN4|SEMA6B|NRG3|ADAM17|SPOCK1|PPARA|AKT1|MTOR|GSK3B|SMARCA4|SPP1|BCAR1|ADAM15|RPS6KA1|UNC13A|CDK11A|TFRC|CTDP1|SPAG9|ACVR1B|NET1|IGFBP5|MEG3|CDKN1A|ABL1|DISC1|IGFBP7|CDC73|INHBA|EIF4G2|SRF|NEDD4L|MAP3K13|CYBA|PPP1R9B|ROS1|EIF4G1|CYFIP1|TAOK2|LTBP4|SOX17|ITSN2|G6PD|INO80|VGLL4|SUPV3L1|DCUN1D3|PRKCQ|SGK1|SOCS2|FBLN5|TSPYL2|SEMA4D|NUBP1|PTPRJ|ST7L|DDX3X|RHOA|TWF2|RACK1|PAK4|ATAD3A|RPS6KA3|MAD2L2|TNC|BCL6|CDC42|SEMA3B|SIPA1|CCDC85B|CCAR2|DNPH1|DIP2B|CTTN|SLC9A1|MUL1|CDA|IFRD1	Endothelial	MASL_vs_Control
GOBP_REGULATION_OF_CELL_JUNCTION_ASSEMBLY	0.00100163	0.00735441	0.45506	-0.326625	-1.61186	174	MYO1C|VEGFA|CLSTN3|VCL|APP|DAPK3|RAP1A|PEAK1|MACF1|F11R|RAPGEF1|CORO1C|TLN1|ROCK2|CTNNB1|NECTIN1|RAP1B|CHD4|FLOT1|ABL1|PTK2|SDC4|ACTG1|PTPRA|IL1RAP|PPM1F|EIF4G1|ABI3|FARP1|MEF2C|NTRK1|CLDN1|SEMA4D|PTPRJ|RHOA|AGRN|LIMS1|CLDN3|ARHGEF15|DLC1|LRFN3|SLC9A1|EPHA2|FERMT2|LIMCH1|MMP14|COL16A1|PTPN13|IL1RAPL2|DUSP22|SMAD3|MUSK|ACVRL1|SETD5|RAC1|LHFPL4|APLNR|EPHB1	Endothelial	MASL_vs_Control
GOBP_REGULATION_OF_CELL_KILLING	0.00165133	0.0109421	0.45506	-0.393482	-1.72286	82	CEACAM1|SERPINB9|LGALS9|AP1G1|RIPK3|CRK|TGFB1|BCL2L1|NECTIN2|TAP2|AGER|GFER|ITGAM|STAT5B|ICAM1|LAG3|PVR|CD1D|ULBP3|HLA-B|MICA|CD59|FADD|ULBP2|ULBP1|IL12RB1|LILRB1|HLA-A|STAP1|IL12A|CFH|CADM1|ARRB2|SYK	Endothelial	MASL_vs_Control
GOBP_REGULATION_OF_CELL_MATRIX_ADHESION	7.65105e-06	0.000144456	0.593325	-0.43144	-1.98765	108	VEGFA|PIK3R1|VCL|ITGB3|DAPK3|PEAK1|MACF1|NF2|FUT1|CCL28|CORO1C|TLN1|GSK3B|ROCK2|ADAM15|NF1|ABL1|PTK2|DISC1|SDC4|NEXMIF|ACTG1|PTPRA|PPM1F|PRKCZ|CCL21|PTPRJ|RHOA|UTRN|LIMS1|BCL6|DLC1|SLC9A1|MINK1|EFEMP2|FERMT2|JAG1|LIMCH1|MMP14|SERPINE1|COL16A1|DUSP22|SMAD3|ACVRL1|ACER2|RAC1	Endothelial	MASL_vs_Control
GOBP_REGULATION_OF_CELL_MIGRATION_INVOLVED_IN_SPROUTING_ANGIOGENESIS	0.000259821	0.00248179	0.498493	-0.544188	-1.95864	35	MMRN2|VEGFA|RHOJ|PLK2|JCAD|PDCD10|PTGS2|FBXW7|ABL1|NOTCH1|RHOA|DLL4|PIK3C2A|ANXA1|TBXA2R|SPRED1|KLF4	Endothelial	MASL_vs_Control
GOBP_REGULATION_OF_CELL_MORPHOGENESIS	8.84259e-08	4.11844e-06	0.704976	-0.390707	-1.97733	221	CD44|VEGFA|CAPZB|FN1|ALDOA|MYH9|DNMBP|PALM|ATP10A|FMNL2|RHOJ|DAPK3|MSN|MACF1|CPNE5|F11R|LARP4|NF2|FMNL3|PAFAH1B1|CRK|SMURF1|CORO1C|PARVB|ARHGEF18|SS18L1|UNC13A|FGD3|CFL1|SPAG9|CUX1|PTK2|RHOG|HEXB|ITPKA|NEDD4L|MAP3K13|WDR1|PRPF40A|CYFIP1|TAOK2|TBC1D24|DIAPH1|ITSN2|CDC42SE1|CFAP410|MARK2|CFDP1|SEMA4D|PDZD8|ARHGAP35|VIL1|CLDN3|FES|CNTN2|SHROOM3|ZMYM4|CDC42EP2|HCK|STRIP1|DLC1|GAS2|MUL1|EZR|DLG4|FERMT2|RAB21|SLC23A2|FGD2|RREB1|ANXA1|SLC9A3R1|BRWD3|ARHGEF7|FGR|PLXNB1	Endothelial	MASL_vs_Control
GOBP_REGULATION_OF_CELL_PROJECTION_ASSEMBLY	0.000620327	0.00502133	0.477271	-0.313264	-1.56343	201	TGFB3|CAPZB|DNM2|PIK3R1|LIMK2|PALM|TBC1D1|ARPC2|NDEL1|MAP4|ACTR3|PODXL|TBC1D10B|CORO1C|ATP8B1|MTOR|GSK3B|SEPTIN9|WASF2|FER|TBC1D2B|SGSM3|FAM98A|RHOG|KLF5|EPS8L2|SRF|CYLD|BRK1|ABI3|CYFIP1|TBC1D24|ODF2|MARK4|RAB3IP|BIN3|TBC1D2|ATG5|ATMIN|CCL21|TBC1D30|TBC1D22B|NCKAP1|ARHGAP35|TWF2|CCDC88A|RAB5A|AGRN|FAM110C|CDC42EP2|CDC42|PLD1|RAP1GAP|MPHOSPH9|DOCK11|SYNE2|EPHA2|FSCN1|ATP7A|DZIP1|PFN1|TBC1D14|AUTS2	Endothelial	MASL_vs_Control
GOBP_REGULATION_OF_CELL_SHAPE	1.6371e-06	4.06146e-05	0.643552	-0.437715	-2.05761	123	VEGFA|FN1|ALDOA|MYH9|DNMBP|PALM|ATP10A|FMNL2|RHOJ|DAPK3|MSN|F11R|NF2|FMNL3|CRK|PARVB|ARHGEF18|FGD3|PTK2|RHOG|HEXB|WDR1|PRPF40A|CYFIP1|TAOK2|DIAPH1|CDC42SE1|CFAP410|MARK2|CFDP1|SEMA4D|ARHGAP35|VIL1|FES|SHROOM3|CDC42EP2|HCK|DLC1|GAS2|EZR|FERMT2|FGD2|ANXA1|SLC9A3R1|BRWD3|FGR|PLXNB1	Endothelial	MASL_vs_Control
GOBP_REGULATION_OF_CELL_SIZE	0.00303432	0.0178018	0.431708	-0.318063	-1.55226	161	SLC12A7|VEGFA|VAV2|GDI1|SEMA3F|DNM2|FN1|SEMA4C|MTPN|SEMA4B|MSN|GOLGA4|MACF1|PAFAH1B1|RAP1GAP2|ARHGAP4|BMPR2|E2F4|SMURF1|RTN4|SEMA6B|MTOR|GSK3B|SPP1|ABL1|DISC1|SRF|MAP3K13|CYFIP1|PLEK|ARHGAP5|SEMA4D|RHOA|ARHGAP35|TWF2|SEMA3B|DIP2B|CTTN|SLC12A8|SHANK3|IFRD1|EZR|RAB21|SLC9A3R1|ATP7A|ZFYVE27|AQP1|MAP1B|HDAC6|CLN8|RAC1|DSCAM|RUFY3|SLC12A4|SIN3A	Endothelial	MASL_vs_Control
GOBP_REGULATION_OF_CELL_SUBSTRATE_ADHESION	1.29471e-06	3.3022e-05	0.643552	-0.384281	-1.90845	190	VEGFA|ITGA5|DNM2|FN1|PIK3R1|VCL|ITGB3|ARPC2|DAPK3|TRIOBP|PEAK1|MACF1|NF2|FUT1|CRK|RELL2|CCL28|PREX1|NDNF|CORO1C|SPOCK1|TLN1|PRKCE|GSK3B|ROCK2|ADAM15|NF1|ACTN4|DOCK1|ABL1|PTK2|DISC1|BRAF|SDC4|NEXMIF|ACTG1|PTPRA|P4HB|NOTCH1|PPM1F|EGFLAM|PRKCZ|EMILIN1|CCL21|PTPRJ|TBCD|RHOA|UTRN|LIMS1|NID1|BCL6|CDC42|DLC1|SLC9A1|MINK1|EFEMP2|DOCK5|FERMT2|JAG1|LIMCH1|RREB1|MMP14|ARHGEF7|SERPINE1|COL16A1|PKP2|DUSP22|FGB|SMAD3|ACVRL1|ACER2|RAC1|ILK|SPOCK2|C1QBP|EMP2|MEN1	Endothelial	MASL_vs_Control
GOBP_REGULATION_OF_CELL_SUBSTRATE_JUNCTION_ORGANIZATION	9.83482e-05	0.00114935	0.538434	-0.475392	-1.96452	64	VEGFA|PIK3R1|VCL|DAPK3|PEAK1|MACF1|CORO1C|TLN1|ROCK2|ABL1|PTK2|SDC4|ACTG1|PTPRA|PPM1F|PTPRJ|RHOA|LIMS1|DLC1|SLC9A1|FERMT2|LIMCH1|MMP14|IQSEC1|COL16A1|DUSP22|SMAD3|ACVRL1|RAC1	Endothelial	MASL_vs_Control
GOBP_REGULATION_OF_CHEMOTAXIS	0.000196333	0.00199322	0.518848	-0.338386	-1.67519	179	VEGFA|SEMA3F|SEMA4C|LYN|MCU|LGALS9|SEMA4B|VEGFC|BMPR2|OXSR1|STX4|TGFB1|SEMA6B|ADAM17|VEGFB|PGF|SLC8B1|RIN3|USP14|JAM3|WNK1|CAMK1D|EFNB2|PRKD2|PTK2|MAPK1|DNM1L|AGER|FGFR1|GPR18|YTHDF1|NOTCH1|PPM1F|SWAP70|NOVA2|CXCL8|SEMA4D|CCL21|PTPN2|LBP|DUSP1|CCL4|SEMA3B|IL16|SERPINE1|IL6R|PLA2G7|HDAC6|CXCL13|SMAD3|TMSB4X|STAP1|RAC1|DSCAM|IL12A|MIF|TRPV4|C1QBP|SEMA6A|F7|IL34|MET|STK39|SEMA3G|SEMA6D|DUSP3	Endothelial	MASL_vs_Control
GOBP_REGULATION_OF_CHOLESTEROL_BIOSYNTHETIC_PROCESS	0.00882266	0.0404362	0.38073	-0.54054	-1.67306	19	CYP7A1|ABCG1|POR|SREBF1|LPCAT3	Endothelial	MASL_vs_Control
GOBP_REGULATION_OF_CILIUM_DEPENDENT_CELL_MOTILITY	0.0128832	0.0538825	0.38073	0.572775	1.7425	18	TTLL6|BBS1|DEFB1|BBS2|MKKS|RGN|CFAP69|CCR6|BBS4	Endothelial	MASL_vs_Control
GOBP_REGULATION_OF_CILIUM_MOVEMENT	0.0184344	0.0705583	0.352488	0.483278	1.63625	25	TTLL6|BBS1|DEFB1|BBS2|MKKS|RGN|CFAP69|CCDC39|CCR6|BBS4|CFAP43|CFAP298|KIF9|CCDC40	Endothelial	MASL_vs_Control
GOBP_REGULATION_OF_CIRCADIAN_RHYTHM	0.00547193	0.0282096	0.407018	-0.35156	-1.57919	93	NOCT|BHLHE40|ID2|THRAP3|CSNK1D|SIRT6|HNRNPD|UBE3A|FBXW11|PPARA|MTOR|GSK3B|ROCK2|FBXW7|USP7|CSNK1E|SFPQ|DDB1|SIK1|KDM2A|ADORA2A|ZFHX3	Endothelial	MASL_vs_Control
GOBP_REGULATION_OF_CLATHRIN_DEPENDENT_ENDOCYTOSIS	0.0150803	0.0606171	0.38073	-0.579909	-1.70877	16	DNM2|AAK1|DGKD|SCYL2|UNC119|TNK2|SMAP1|NEU3|BMP2K	Endothelial	MASL_vs_Control
GOBP_REGULATION_OF_CYSTEINE_TYPE_ENDOPEPTIDASE_ACTIVITY	0.00569482	0.0290904	0.407018	-0.291316	-1.44825	194	GPI|CD44|VEGFA|MTCH1|SERPINB9|LGALS9|POR|LCK|NGFR|HSPD1|PDCD6|PTGS2|AKT1|IFI6|IFI16|FAM162A|RPS6KA1|EGLN3|CASP10|FNIP1|PLAUR|ADORA2A|HSF1|PPM1F|PERP|NR4A1|PRR7|VCP|EIF2AK3|DDX3X|RHOA|RACK1|VIL1|RPS6KA3|FIS1|BAK1|FADD|DLC1|BCAP31|SH3RF1|MUL1|BID|SOX7|MEFV|RAF1|HTRA2|CARD18|NOD1|LAPTM5|NLE1|DELE1|AQP1|TNFAIP8|KLF4|SMAD3|ACER2|BIRC3|MYC|PAK2|APAF1|GRIN2B|ARRB2|BEX3|SYK|CSNK2A1|GPER1|BCL2L13	Endothelial	MASL_vs_Control
GOBP_REGULATION_OF_CYTOPLASMIC_TRANSLATION	0.0104152	0.0458561	0.38073	-0.492091	-1.63069	25	YBX3|HNRNPD|MTOR|ZNF385A|CSDE1|CPEB4|PKM|YBX1|UNK|PABPC1|HNRNPU|DHX9	Endothelial	MASL_vs_Control
GOBP_REGULATION_OF_CYTOSKELETON_ORGANIZATION	5.27191e-06	0.000107948	0.610527	-0.296719	-1.62083	454	TGFB3|CAPZB|SSH1|PXN|WNT11|MECP2|LIMA1|PIK3R1|ITGB3|COTL1|MTPN|ARPC2|FCHSD2|DYNC1H1|DAPK3|TRIOBP|CAPZA1|F11R|VASP|MTSS1|KANK3|NF2|PAFAH1B1|ESAM|CRK|RNF4|PLEKHG2|MID1|PFDN2|PAK1|ATXN7|ARHGEF18|GRB2|SPTAN1|MTOR|PRKCE|SYNPO|GSK3B|ROCK2|MAP1S|WASF2|SENP6|TAOK1|FER|JAM3|ABL2|SNX9|ARFIP2|CLIC4|CHMP1A|ARHGDIA|IQCJ-SCHIP1|BAIAP2L1|ARPC5L|ABL1|NPM1|PTK2|BRAF|MAPK1|SDC4|CD47|ARHGEF2|RHOG|ARF1|PPFIA1|ACTG1|C9orf72|LMOD1|RHOC|CYLD|WDR1|PPM1F|BRK1|SWAP70|FKBP4|ABI3|NES|CYFIP1|SSH2|TAOK2|DIAPH1|BIN1|EML2|DCTN1|PLEK|PARP3|GIT1|INPP5K|MARK2|NOTCH2|CDH5|CCL21|NUBP1|TBCD|NCKAP1|PPM1E|HCLS1|RHOA|ARHGAP35|TWF2|CCDC88A|EML3|VIL1|TRIM36|ID1|FES|SPTBN5|ARHGEF15|CDC42EP2|HCK|BICD1|CDC42|DLC1|MPDZ|DYRK1A|CTTN|SHANK3|SLC9A1|PAM|SH3BP1|EZR|FERMT2|LIMCH1|FSCN1|ARFGEF1|TRIM27|ARHGEF7|CAMSAP2|PLXNB1|RNH1|SLC4A2|PFN1|MAP1B|CGNL1|PHLDB1|MLST8|HNRNPU|BICD2	Endothelial	MASL_vs_Control
GOBP_REGULATION_OF_DENDRITE_DEVELOPMENT	0.00767766	0.0363576	0.407018	-0.345767	-1.54657	92	DAB2IP|TNIK|PAFAH1B1|CRK|GSK3B|SS18L1|CUX1|CAMK1D|ABL1|ITPKA|NEDD4L|CYFIP1|TBC1D24|SEMA4D|RHOA|PACSIN1|ID1|KNDC1|BMP5|NSMF|VLDLR|DLG4|RAB21|HECW2|HECW1|CAMSAP2|CARM1|HDAC6|FBXW8|NEDD4|YWHAH	Endothelial	MASL_vs_Control
GOBP_REGULATION_OF_DENDRITE_MORPHOGENESIS	0.0211266	0.077954	0.352488	-0.370607	-1.49974	57	TNIK|PAFAH1B1|GSK3B|SS18L1|CUX1|ITPKA|NEDD4L|TBC1D24|SEMA4D|ID1|KNDC1|NSMF|DLG4|RAB21|HECW2|HECW1|HDAC6|FBXW8|NEDD4|YWHAH	Endothelial	MASL_vs_Control
GOBP_REGULATION_OF_DEPHOSPHORYLATION	2.14545e-06	5.04069e-05	0.627257	-0.440647	-2.03287	110	MGAT5|ITGA1|FKBP1A|RIPK3|MTMR3|PPP6R2|SMG6|TGFB1|MTOR|GSK3B|ROCK2|PTBP1|RCAN1|CAMTA1|MTMR2|ARPP19|ANKLE2|SMG7|YWHAE|PPP1R9B|SWAP70|PPP2R5A|MEF2C|PLEK|CDK5RAP3|INPP5K|SEMA4D|CDH5|PPP1R26|SYMPK|PPP1R15A|MASTL|FKBP1B|PPP6R1|SMG5|NSMF|PPP6R3|DLC1|BOD1|CD300A|MAGI2|PPP2R5D|PPIA|SPPL3|PTPA|YWHAB|SMAD3|PPP2R3C|HTT	Endothelial	MASL_vs_Control
GOBP_REGULATION_OF_DEVELOPMENTAL_GROWTH	8.68446e-06	0.000158611	0.593325	-0.337976	-1.74074	256	VEGFA|GDI1|SEMA3F|PPARD|DNM2|FN1|INSR|SMAD7|APP|SEMA4C|STAT3|SEMA4B|RGS2|GOLGA4|STC2|WWC2|MACF1|CPNE5|PAFAH1B1|YBX3|ARHGAP4|BMPR2|SMURF1|WWC1|RTN4|SEMA6B|PPARA|AKT1|GSK3B|SPP1|DUSP6|UNC13A|CTDP1|WWC3|SPAG9|CDKN1A|ABL1|DISC1|MAPK11|GPAM|GPAT4|DLL1|SRF|NEDD4L|GDF15|FGFR3|MAP3K13|NOTCH1|STAT5B|CYFIP1|HEY2|STAT5A|ITSN2|MEF2C|G6PD|VGLL4|RPS6KB1|SOCS2|TNKS2|SEMA4D|CDK4|RAI1|FGFR2|SAV1|TWF2|AGRN|VIL1|CXADR|SEMA3B|DIP2B|CTTN|MUL1|IFRD1|EZR|HTRA2|RAB21|SLC23A2	Endothelial	MASL_vs_Control
GOBP_REGULATION_OF_DNA_BINDING	0.0185895	0.07097	0.352488	-0.314568	-1.43976	102	BCL3|NIBAN2|HEY1|HES1|TGFB1|ZBTB7A|IFI16|CTNNB1|FBXW7|NFKBIA|AGER|PLAUR|DOT1L|TAF10|HEY2|NME1|DDIT3|JUN|ID1|MAD2L2|POU4F1|ILRUN|SUMO3|SUMO1|MDFI|KLF4|HIPK2|TMSB4X|SP100|EDF1|SIN3A|TRIM28|TAF1|HABP4|TRIM6|ZBTB7C|IGF1|CALM3|HAND2|ITGA2|ACD|HMGA2|PPARG|JAK2|RNF220|LAMTOR5|PARP1|GATA3|MSX1	Endothelial	MASL_vs_Control
GOBP_REGULATION_OF_DNA_BINDING_TRANSCRIPTION_FACTOR_ACTIVITY	4.43724e-08	2.38921e-06	0.719513	-0.336718	-1.8162	373	DAB2IP|VEGFA|TCF7L2|PSMA6|PLPP3|SMAD7|APP|CYP1B1|TRIM25|STAT3|TRIB1|MTPN|LGALS9|BHLHE40|RELA|ITCH|ID2|BCL3|TRIM14|HDAC4|RIPK3|ERC1|DDR2|HES1|ZBTB7A|PPRC1|IRAK1|OPRD1|PPP2R5B|AKT1|IRAK2|MTDH|SMARCA4|COMMD1|CTNNB1|PELI1|USP14|CRTC3|MED13|FER|TFRC|USP7|NFKBIA|CAMK1D|FLOT1|PRKD2|NPM1|SIK1|UBE2V1|ARHGEF2|NFKBIE|AGER|RLIM|EIF2AK2|SRF|MAP3K13|PEX14|CYLD|HSF1|IL1RAP|LRP6|EGLN1|DDIT3|G3BP2|PTGIS|PRKCZ|NTRK1|PRKCQ|SGK1|CDK5RAP3|TMIGD3|FANK1|ROR1|RNF31|SAV1|FOXA2|HCLS1|TRAF3|ID1|MAD2L2|ARID5B|HCK|IL5|NR1H4|POU4F1|LPAR5|UBE2N|NFAM1|PARP10|FOSL1|WWP2|RPS6KA4|CD200|TRAF5|TAF3|NOD1|PPIA|CCDC22|SUMO1|TRIM27|TRIM5|ENPP1|MDFI|NLRC5|MID2|TRIM26|MAP3K7|PRKCB|TRAF2|KLF4|CRTC2|PIM1|HIPK2|SMAD3|TRAPPC9|THAP11|TMSB4X|SP100|DHX9|TERF2IP|RNF2|NFKBIB|STK3|OTULIN|FAF1|MEN1|PPP2CB|GLI1|ARRB2|CACTIN|MYD88|SYK	Endothelial	MASL_vs_Control
GOBP_REGULATION_OF_DNA_TEMPLATED_TRANSCRIPTION_IN_RESPONSE_TO_STRESS	3.24457e-05	0.00047359	0.557332	-0.552535	-2.11358	43	VEGFA|ATF3|RELA|MAPK7|ARNT|ATF6|NFE2L2|RPS6KA1|HIF1A|DDIT3|INO80|JUN|EGR1|BCLAF1|RPS6KA3|TCIM|ATF4|BAG3|KLF2|NEDD4|SIN3A|EPAS1	Endothelial	MASL_vs_Control
GOBP_REGULATION_OF_EMBRYONIC_DEVELOPMENT	0.00079349	0.00615568	0.477271	-0.404301	-1.78898	84	B4GALT5|INSR|NOCT|NIBAN2|INO80D|PAFAH1B1|EHMT1|HES1|TADA2A|TRIP12|NFE2L2|CTNNB1|YEATS2|CFL1|WDR5|LAMA5|DLL1|POGLUT1|NOTCH1|SOX17|INO80|FOXA2|RACK1|NFRKB	Endothelial	MASL_vs_Control
GOBP_REGULATION_OF_ENDOCYTOSIS	6.95215e-05	0.000875827	0.538434	-0.348357	-1.73004	190	VEGFA|DNM2|AAK1|PICALM|INSR|APP|ITGB3|SYNJ1|RAB31|STON2|DGKD|CBL|VPS28|RIN3|RABGEF1|PACSIN2|ABL2|ANXA2|SCYL2|CD14|MTMR2|EFNB2|FLOT1|ABL1|ARF1|ACTG1|DLL1|OPHN1|NEDD4L|DTNBP1|GPC3|HNRNPK|BIN1|EHD4|ITGAV|AP2S1|ATXN2|UNC119|CCL21|ACTB|AHI1|PACSIN3|PACSIN1|PPP3R1|SCAMP5|BICD1|CDC42|TNK2|LDLRAP1|CD300A|PTPN1|ANKFY1|MAGI2|SMAP1|DLG4|RAB21	Endothelial	MASL_vs_Control
GOBP_REGULATION_OF_ENDOPEPTIDASE_ACTIVITY	7.85077e-06	0.000147081	0.593325	-0.338463	-1.74325	256	GPI|CD44|SERPINB1|VEGFA|HDAC1|MTCH1|PICALM|LYN|SERPINB9|STAT3|LGALS9|POR|LCK|NGFR|RHBDF2|HSPD1|BIRC6|SPOCK1|PDCD6|PTGS2|AKT1|IFI6|IFI16|FURIN|ROCK2|FAM162A|RPS6KA1|EGLN3|CASP10|SERPINH1|TIMP3|APH1A|AGER|FNIP1|PSME3|PLAUR|ADORA2A|HSF1|PPM1F|BIN1|SERPINB8|PERP|NR4A1|PRR7|VCP|EIF2AK3|DDX3X|RHOA|RACK1|VIL1|GAPDH|RPS6KA3|FIS1|AHSG|BAK1|RENBP|FADD|ATP13A2|DLC1|BCAP31|NRDC|SH3RF1|SERPIND1|MUL1|BID|SOX7|MEFV|RAF1|HTRA2|CARD18|NOD1|LAPTM5|NLE1|SERPINE1|DELE1|AQP1|TNFAIP8|KLF4|SMAD3|ACER2|BIRC3|SERPINB6|SPOCK2|MYC|PAK2|APAF1|TIMP1|GRIN2B|ARRB2|BEX3|SYK|CSNK2A1|GPER1|BCL2L13	Endothelial	MASL_vs_Control
GOBP_REGULATION_OF_ENDOTHELIAL_CELL_DEVELOPMENT	0.0255318	0.0904878	0.352488	-0.556781	-1.64062	16	VEGFA|VCL|F11R|ROCK2|TNFRSF1A|CDH5|S1PR2	Endothelial	MASL_vs_Control
GOBP_REGULATION_OF_ENDOTHELIAL_CELL_MIGRATION	1.78154e-07	6.64104e-06	0.690132	-0.417463	-2.01733	153	DAB2IP|GPI|MMRN2|VEGFA|NOS3|MECP2|CEACAM1|PLPP3|ADAMTS9|ITGB3|RHOJ|VEGFC|FUT1|PLK2|BMPR2|JCAD|TGFB1|MAP2K3|ADAM17|PDCD10|PDCD6|PTPRM|PTGS2|AKT1|ROCK2|DCN|NFE2L2|BCAR1|FBXW7|NF1|HIF1A|SCARB1|PRKD2|ABL1|PTK2|FLT4|FGFR1	Endothelial	MASL_vs_Control
GOBP_REGULATION_OF_EPIDERMAL_GROWTH_FACTOR_ACTIVATED_RECEPTOR_ACTIVITY	0.000127035	0.00140765	0.518848	-0.60794	-2.04378	26	APP|ZGPAT|SHC1|CBL|HBEGF|ADAM17|ZFYVE28|FBXW7|CBLB|TGFA|SOCS5	Endothelial	MASL_vs_Control
GOBP_REGULATION_OF_EPITHELIAL_CELL_MIGRATION	4.16295e-07	1.34491e-05	0.674963	-0.38343	-1.91358	205	DAB2IP|GPI|MMRN2|VEGFA|NOS3|MECP2|CEACAM1|PLPP3|ADAMTS9|ITGB3|RHOJ|VEGFC|MACF1|FUT1|PLK2|BMPR2|HBEGF|JCAD|TGFB1|RTN4|MAP2K3|CORO1C|ADAM17|PDCD10|PDCD6|PTPRM|PTGS2|AKT1|MTOR|PRKCE|ROCK2|DCN|NFE2L2|BCAR1|FBXW7|NF1|DOCK1|HIF1A|SCARB1|PRKD2|ABL1|PTK2|FLT4|FGFR1|NOTCH1|PPM1F|STAT5A|MEF2C|JUN	Endothelial	MASL_vs_Control
GOBP_REGULATION_OF_ERBB_SIGNALING_PATHWAY	4.64945e-05	0.000634087	0.557332	-0.472158	-2.00125	70	DAB2IP|AFAP1L2|CEACAM1|PTPN12|ITGA1|ZGPAT|DGKD|RHBDF2|CBL|HBEGF|RTN4|ADAM17|IFI6|ZFYVE28|FER|FBXW7|CBLB|RAB7A|TGFA|PLAUR|SOCS5|RNF126|PTPN3|PTPN2|PTPRJ|CCDC88A|SHKBP1|MVP	Endothelial	MASL_vs_Control
GOBP_REGULATION_OF_ESTABLISHMENT_OF_PLANAR_POLARITY	0.000813543	0.0062711	0.477271	-0.48282	-1.89455	49	SEC24B|WNT11|SMURF2|SMURF1|CELSR3|PRICKLE2|ABL1|TIAM1|WNT9B|GPC3|PLEKHA4|PRICKLE1|ROR1|DAAM1|RHOA|DACT1|CDC42|MAGI2	Endothelial	MASL_vs_Control
GOBP_REGULATION_OF_ESTABLISHMENT_OF_PROTEIN_LOCALIZATION	1.24818e-10	1.89021e-08	0.826657	-0.347916	-1.89887	451	MYO1C|HUWE1|INHBB|GDI1|TGFB3|STOM|PPARD|TCF7L2|PIK3R1|GOLPH3|USP36|ITPR1|MCU|ACSL3|VEGFC|EDEM1|NDEL1|ABCG1|TM9SF4|SAR1B|NUP58|SEC24A|CEMIP|GRIPAP1|FFAR2|ARIH2|TRPM4|C2CD2L|RHBDF2|UBE2D3|SIRT6|STX4|ABLIM3|TGFB1|SCFD1|ACSL4|SREBF1|PDCD10|CD81|SAE1|MIDN|KLF7|PTGS2|B3GAT3|IFI27|PRKCE|GSK3B|TCIRG1|SLC8B1|VPS28|EXPH5|FBXW7|CSNK2A2|NF1|CTDSPL2|PCK2|PTPN11|TCAF2|HIF1A|CCT6A|PTPN14|NDFIP1|SAR1A|DNM1L|APBB3|XPO4|ITGAM|YWHAE|UBE2G2|UBAC2|MYO18A|ADORA2A|PPM1F|ZFAND1|LLGL1|RAPGEF4|RIPOR1|TMEM30A|PTP4A3|PRKCZ|PFKFB2|ICE1|UBE2J1|TCP1|LCP1|SIDT2|PRKAR1A|INPP5K|UBR5|CDK16|AACS|BMP8A|NMT1|P3H1|RNF31|MTCL1|SERGEF|FOXA2|ZIC1|HCLS1|RACK1|VSNL1|NSD2|NOLC1|GAPVD1|CAMK1|UFM1|RANGAP1|FKBP1B|RPH3AL|LMAN1|RAN|FIS1|SELENOK|CCT8|NR1H4|PRR5L|UBE2J2|ATP13A2|ERLEC1|BCAP31|OSBP|PTPN1|PAM|WWP2|CD200|EZR|BAG3|SLC16A1|HTRA2|RSAD2|MYOM1|PLA2G6|PPIA|SUMO1|HPS4|UBE2L3|PFKL|SLC9B2|ANG|CSK|ANK3	Endothelial	MASL_vs_Control
GOBP_REGULATION_OF_ESTABLISHMENT_OF_PROTEIN_LOCALIZATION_TO_MITOCHONDRION	0.0274078	0.0953241	0.352488	-0.399434	-1.54685	46	HUWE1|USP36|ARIH2|UBE2D3|ABLIM3|SREBF1|SAE1|FBXW7|CSNK2A2|NMT1|RNF31|LMAN1|UBE2J2|BAG3|HTRA2|HPS4|UBE2L3	Endothelial	MASL_vs_Control
GOBP_REGULATION_OF_EXOCYTOSIS	0.0036234	0.0205289	0.431708	-0.309624	-1.5192	165	CEACAM1|LYN|RAB8B|LGALS9|AP1G1|RAP1A|RAB13|STX4|SNX4|RAB27A|ADGRE2|RAP1B|RABGEF1|FER|EXPH5|IL4R|ANXA2|BRAF|RAB7A|SDC4|ITGAM|SV2B|DTNBP1|NOTCH1|VAMP7|RAPGEF4|STXBP2|RAB12|GIT1|ADORA2B|RAB3B|PTAFR|ATP2A2|STXBP1|RAB5A|VSNL1|FES|RPH3AL|SCAMP5|C12orf4|ATP13A2|CD300A|SMCR8|RAB21|SEPTIN2|PLA2G6|ANXA1	Endothelial	MASL_vs_Control
GOBP_REGULATION_OF_EXTENT_OF_CELL_GROWTH	0.000452569	0.00387332	0.498493	-0.396612	-1.774	92	VEGFA|GDI1|SEMA3F|DNM2|FN1|SEMA4C|SEMA4B|GOLGA4|MACF1|PAFAH1B1|ARHGAP4|BMPR2|SMURF1|RTN4|SEMA6B|GSK3B|SPP1|ABL1|DISC1|SRF|MAP3K13|CYFIP1	Endothelial	MASL_vs_Control
GOBP_REGULATION_OF_EXTRACELLULAR_MATRIX_ORGANIZATION	0.00750712	0.0357128	0.407018	-0.405115	-1.63037	55	ITGB3|DDR2|TGFB1|COLGALT1|TNFRSF1B|ABL1|NOTCH1|TNFRSF1A|EMILIN1|CPB2|NID1|MAD2L2|AXIN2|RIC1|EFEMP2|TCF15|TIE1|FSCN1|FGFR4|PHLDB1|SMAD3|PRDM5|RUNX1|AEBP1|TNXB	Endothelial	MASL_vs_Control
GOBP_REGULATION_OF_EXTRINSIC_APOPTOTIC_SIGNALING_PATHWAY	0.000672642	0.00537891	0.477271	-0.34536	-1.63847	132	TCF7L2|NOS3|ATF3|RELA|MAPK7|STX4|BIRC6|UNC5B|AKT1|IFI6|GSK3B|BCL2L1|NF1|MCL1|TIMP3|G0S2|ARHGEF2|INHBA|FGFR1|PSME3|CYLD|PEA15|TMBIM1|DEDD2|ICAM1|WWOX|RPS6KB1|ITGAV|EYA1|SKIL|DDX3X|LTBR|BCL2L14|GDNF|DBH|BMP5|ITPRIP|FADD|CTTN|SH3RF1|BID|GSTP1|RAF1|HTRA2|MADD|SERPINE1|TRAF2|FGB|TNFRSF12A|SP100|HTT|STK3|GCLM|PAK2|FAF1	Endothelial	MASL_vs_Control
GOBP_REGULATION_OF_EXTRINSIC_APOPTOTIC_SIGNALING_PATHWAY_VIA_DEATH_DOMAIN_RECEPTORS	0.015294	0.0611173	0.38073	-0.41377	-1.56444	42	NOS3|ATF3|STX4|GSK3B|BCL2L1|TIMP3|ARHGEF2|PEA15|TMBIM1|ICAM1|SKIL|DDX3X|BMP5|ITPRIP|RAF1|MADD|SERPINE1|FGB|SP100|STK3|FAF1	Endothelial	MASL_vs_Control
GOBP_REGULATION_OF_FAT_CELL_DIFFERENTIATION	0.000999664	0.00734738	0.45506	-0.360305	-1.66961	112	PPARD|SOD2|NOCT|ID2|CCN4|TRIB3|TGFB1I1|TRPM4|SIRT6|HES1|TGFB1|TRIO|ASXL2|PTGS2|AKT1|ZNF385A|ASXL1|METRNL|TMEM64|KLF5|XBP1|DDIT3|SYAP1|ZFP36|MEDAG|SORT1|SAV1|AXIN2|CCDC85B|WWTR1|FERMT2|JAG1|RORC|RREB1|AXIN1|ENPP1|ZFPM1|CARM1|HNRNPU|FTO|HDAC6|PIM1|SMAD3	Endothelial	MASL_vs_Control
GOBP_REGULATION_OF_FC_RECEPTOR_MEDIATED_STIMULATORY_SIGNALING_PATHWAY	0.00821215	0.038192	0.38073	-0.701025	-1.77886	10	PLSCR1|LYN|RABGEF1|CD47|PTPRJ|CSK	Endothelial	MASL_vs_Control
GOBP_REGULATION_OF_FIBROBLAST_MIGRATION	0.000202194	0.00204016	0.518848	-0.549964	-1.97943	35	ITGB3|DDR2|ARHGAP4|TGFB1|CORO1C|AKAP12|AKT1|PRKCE|FER|ITGB1|PTK2|BRAF|SDC4|PRR5L|SLC9A3R1|ARHGEF7|AQP1|MTA2|SLC8A1|RAC1	Endothelial	MASL_vs_Control
GOBP_REGULATION_OF_FIBROBLAST_PROLIFERATION	0.00117058	0.00835029	0.45506	-0.396177	-1.71419	74	DAB2IP|FN1|ITGB3|SOD2|FOSL2|DDR2|NGFR|SIRT6|NDUFS4|CTNNB1|NF1|CDKN1A|ABL1|CDC73|BRK1|JUN|CDK4|KMT2A|CD300A|IFI30|PARP10|CDC6|GSTP1|B4GALT7|FTH1|AQP1	Endothelial	MASL_vs_Control
GOBP_REGULATION_OF_GENERATION_OF_PRECURSOR_METABOLITES_AND_ENERGY	0.0166071	0.0653584	0.352488	-0.301758	-1.41214	118	INSR|APP|AK4|PPP1R3B|STAT3|PGAM1|HDAC4|ARNT|SIRT6|ZBTB7A|SLC2A6|PPARA|AKT1|MTOR|GSK3B|PPIF|HIF1A|CISD1|DDIT4|PRKAG1|CBFA2T3|COX7A2L|GIT1|VCP|INPP5K|RHOA|SORBS1|PRKAG2|PNPT1|PHLDA2|IER3|ATP7A|ENPP1|PDE12|MLST8|CHCHD2|TIGAR|TRPV4|SLC4A4|RPTOR|NCOR1|TRAP1|PHB2|PRKAA2|PPP1R3C|COA8	Endothelial	MASL_vs_Control
GOBP_REGULATION_OF_GLIAL_CELL_DIFFERENTIATION	0.00196476	0.012572	0.431708	-0.43805	-1.75727	54	HDAC1|ID2|EGR2|PRPF19|HES1|TGFB1|TNFRSF1B|MTOR|CTNNB1|TNFRSF21|NF1|LDLR|CLCF1|WDR1|NOTCH1|BIN1|SLC45A3|IL33	Endothelial	MASL_vs_Control
GOBP_REGULATION_OF_GLIAL_CELL_PROLIFERATION	0.000812981	0.0062711	0.477271	-0.562795	-1.94386	28	MECP2|LYN|VEGFC|NF2|HES1|NF1|NOTCH1	Endothelial	MASL_vs_Control
GOBP_REGULATION_OF_GLIOGENESIS	4.17912e-05	0.000577529	0.557332	-0.458556	-1.97176	75	HDAC1|MECP2|LYN|SYNJ1|GJC2|ID2|VEGFC|EGR2|NF2|PRPF19|HES1|TGFB1|TNFRSF1B|MTOR|CTNNB1|NF1|LDLR|CLCF1|NOTCH1|BIN1|IL33	Endothelial	MASL_vs_Control
GOBP_REGULATION_OF_GLUCOSE_IMPORT	0.0129933	0.0542589	0.38073	-0.416428	-1.5993	44	HK2|PIK3R1|INSR|SIRT6|MEF2A|AKT1|NFE2L2|PTPN11|ARPP19|PEA15|SLC1A2|GPC3|RPS6KB1	Endothelial	MASL_vs_Control
GOBP_REGULATION_OF_GLUCOSE_TRANSMEMBRANE_TRANSPORT	0.00809095	0.0377249	0.38073	-0.395465	-1.61066	58	HK2|PIK3R1|INSR|TRIB3|SIRT6|MEF2A|YES1|AKT1|NFE2L2|PTPN11|ARPP19|BRAF|PEA15|SLC1A2|GPC3|RPS6KB1|INPP5K	Endothelial	MASL_vs_Control
GOBP_REGULATION_OF_GLYCOLYTIC_PROCESS	8.63913e-05	0.00103798	0.538434	-0.530178	-2.02806	43	INSR|APP|STAT3|PGAM1|HDAC4|ARNT|SIRT6|ZBTB7A|SLC2A6|PPARA|MTOR|HIF1A|DDIT4|PRKAG1|CBFA2T3|GIT1|PRKAG2|IER3|MLST8|TIGAR|SLC4A4|RPTOR|NCOR1|PRKAA2	Endothelial	MASL_vs_Control
GOBP_REGULATION_OF_GLYCOPROTEIN_METABOLIC_PROCESS	0.00956824	0.0428537	0.38073	-0.429581	-1.62422	42	TCF7L2|BACE2|JAK3|HBEGF|RAB1B|PTX3|CTNNB1|GOLGA2|AGO2|RAB1A|SOAT1|IL33|CCL21|IL15|AATF	Endothelial	MASL_vs_Control
GOBP_REGULATION_OF_GRANULOCYTE_DIFFERENTIATION	0.0227193	0.0825191	0.352488	-0.577267	-1.61726	14	CEACAM1|TRIB1|INPP5D|HCLS1|IL5|CUL4A	Endothelial	MASL_vs_Control
GOBP_REGULATION_OF_GTPASE_ACTIVITY	9.13775e-07	2.48773e-05	0.659444	-0.339692	-1.78533	306	DAB2IP|VAV2|PIP5K1A|WNT11|PICALM|DOCK6|SIPA1L2|RASIP1|TBC1D1|RASGRF2|NDEL1|ARHGAP27|RAP1A|F11R|RAPGEF5|PAFAH1B1|AGAP9|CRK|RAP1GAP2|TGM2|PREX1|RAPGEF1|TBC1D10B|CORO1C|RASA4|SNX18|RASA4B|RASAL3|ARAP3|MTOR|GSK3B|RAPGEF6|RALGAPA1|TBC1D2B|SNX9|WNK1|FGD3|NF1|ARHGEF26|SGSM3|NET1|ITGB1|ARAP2|PTK2|CBLB|RAPGEFL1|RHOG|TIAM1|C9orf72|TBC1D25|PKP4|RAPGEF4|BIN1|NTRK1|ARHGAP29|TBC1D2|ADAP2|RGS11|SEMA4D|CCL21|RAB3GAP2|TBC1D30|TBC1D22B|ARHGAP35|AGAP1|RACK1|TBC1D9|AGRN|LIMS1|RALGAPB|GAPVD1|CCL4|RANGAP1|ARHGEF15|DOCK7|BCL6|SIPA1|ARHGAP45|RIC1|RAP1GAP|SMCR8|SH3BP1|DOCK11|EPHA2|RASGRP3|EIF2S1|FERMT2|FGD2|RALGDS|ARFGEF1|RGS16|ARHGEF7|RGL1|PLXNB1|LRCH1|TBC1D3D|TBC1D14|MLST8	Endothelial	MASL_vs_Control
GOBP_REGULATION_OF_HEMATOPOIETIC_STEM_CELL_DIFFERENTIATION	0.0135946	0.0561792	0.38073	-0.586003	-1.72673	16	ITCH|HSPA9|NFE2L2|ABL1|EIF2AK2|ZFP36|TCF15|KAT5|PUS7|YTHDF2	Endothelial	MASL_vs_Control
GOBP_REGULATION_OF_HEMOPOIESIS	0.000398204	0.00350519	0.498493	-0.284112	-1.5088	336	SHB|CEACAM1|PIK3R1|SMAD7|LYN|STAT3|TRIB1|LGALS9|IL2RA|ID2|DTX1|HSPA9|PNP|JAK3|ARNT|FSTL3|TGFB1|JUNB|MTOR|SMARCA4|CTNNB1|EGR3|IL27|AP3B1|FBXW7|IL4R|NFKBIA|NF1|NFKBID|SMARCC1|PHF10|ITPKB|HIF1A|ACVR1B|NFKBIZ|ABL1|BRAF|NDFIP1|MAPK11|CDC73|INHBA|AGER|IKZF3|TMEM64|DLL1|AP3D1|HSF1|XBP1|SOCS5|STAT5B|MEF2C|LAG3|PRKCZ|IL15RA|ZFP36|RASSF2|CD83|UBASH3B|CNOT4|INPP5D|ETS1|NOTCH2|KLF13|ARID2|PTPN2|ACTB|IL4I1|HCLS1|RHOA|PBRM1|KAT6A|RHEX|HLA-B|XRCC6|FES|IL5|BCL6|STAT1|POU4F1|IL15|FADD|NFAM1|TCIM|SH3RF1|CD80|CUL4A|IRF1|SMAP1|JAG1|ANXA1|FOS|MMP14|IL12RB1|ISG15|CBFB|SLC9B2|ZEB1|PRMT6|SLC4A2|ZFPM1|LILRB1	Endothelial	MASL_vs_Control
GOBP_REGULATION_OF_HETEROTYPIC_CELL_CELL_ADHESION	0.0213936	0.0788191	0.352488	-0.506517	-1.59538	20	CD44|LCK|MAPK7|WNK1|FLOT1|AGER	Endothelial	MASL_vs_Control
GOBP_REGULATION_OF_HIPPO_SIGNALING	0.000113582	0.00128602	0.538434	-0.651092	-2.14457	24	WWC2|NF2|WWC1|MAP2K3|WWC3|IQCJ-SCHIP1|MOB3B|NUAK2|ARRDC3|SCHIP1|VGLL4	Endothelial	MASL_vs_Control
GOBP_REGULATION_OF_HISTONE_MODIFICATION	0.0261665	0.0919553	0.352488	-0.297851	-1.40087	126	VEGFA|MECP2|SNW1|MYBBP1A|PHF20|EHMT1|SREBF1|TADA2A|HCFC1|DDX21|TRIP12|CTNNB1|YEATS2|WDR5|SAP30BP|ARID5A|PRKD2|CDK9|AKAP8L|RRP8|UBR5|ATG5|NOC2L|CAMK1|BCL6|AKAP8|UBE2N|PIWIL2|ZNF335|BAZ1B|PRMT6|AUTS2|GLYR1|RUVBL2|SMAD4|CHTOP|SIN3A|APLNR	Endothelial	MASL_vs_Control
GOBP_REGULATION_OF_HORMONE_LEVELS	0.000198371	0.0020083	0.518848	-0.273802	-1.48552	409	FGF23|FAM3B|GJA1|INHBB|PPARD|TCF7L2|CYP1B1|LYN|ITPR1|MME|MCU|RAB8B|PCSK7|NIBAN2|ERO1A|STC2|NDST2|BACE2|POR|FFAR2|TRPM4|C2CD2L|ARNT|SIRT6|STX4|NFKB1|ACSL4|SREBF1|ALDH8A1|CRYM|SNX4|MIDN|KLF7|BCAT2|FURIN|PRKCE|ECE1|ATP1A1|TCIRG1|SLC8B1|SPP1|STUB1|TPO|PCK2|PTPN11|HIF1A|CYP21A2|SLC3A2|ALDH1A2|INHBA|SLCO4A1|ADM|CPE|P4HB|SLC39A14|RDH10|NMB|VAMP7|STAT5B|LTBP4|RAB1A|RAPGEF4|UGT2B7|SELENOM|PFKFB2|ADH1A|SIDT2|CLTRN|PRKAR1A|CDK16|AACS|BMP8A|HSD17B7|EGR1|H6PD|UGT1A9|PCSK6|IL4I1|ADH6|FOXA2|VSNL1|PCSK4|FKBP1B|RPH3AL|AKR1B10|GCNT4|BMP5|NR1H4	Endothelial	MASL_vs_Control
GOBP_REGULATION_OF_HORMONE_METABOLIC_PROCESS	0.0130868	0.054546	0.38073	-0.455198	-1.59821	32	TCF7L2|STC2|POR|ARNT|NFKB1|ATP1A1|STUB1|HIF1A|ADM|RDH10|EGR1|H6PD|BMP5	Endothelial	MASL_vs_Control
GOBP_REGULATION_OF_HORMONE_SECRETION	0.0001938	0.00197025	0.518848	-0.340832	-1.687	182	FGF23|GJA1|INHBB|PPARD|TCF7L2|ITPR1|MCU|RAB8B|FFAR2|TRPM4|C2CD2L|SIRT6|STX4|ACSL4|SREBF1|SNX4|MIDN|KLF7|PRKCE|TCIRG1|SLC8B1|SPP1|PCK2|PTPN11|HIF1A|INHBA|NMB|VAMP7|RAPGEF4|PFKFB2|SIDT2|PRKAR1A|CDK16|AACS|BMP8A|FOXA2|VSNL1|FKBP1B|RPH3AL|NR1H4|OSBP|SLC16A1|PLA2G6|ANXA1|REN|CRY1|PFKL|SLC9B2|PSMD9|CHD7|PRKCB|FGB|KDM5B|BLK|SMAD4|SNX6|NDUFAF2	Endothelial	MASL_vs_Control
GOBP_REGULATION_OF_IMMUNE_EFFECTOR_PROCESS	3.3249e-09	3.06782e-07	0.774939	-0.370351	-1.94684	296	GPI|SHB|TGFB3|TNFRSF14|LITAF|CEACAM1|SMAD7|LYN|SERPINB9|HK1|LGALS9|AP1G1|RIPK3|ANKRD17|FFAR2|TRPM4|CRK|JAK3|STX4|TGFB1|JUNB|CD81|HSPD1|DDX21|TNFRSF1B|SNX4|ADGRE2|RABGEF1|FER|IL27|TFRC|IL4R|NECTIN2|TAP2|NFKBID|HPX|DDX1|NFKBIZ|MAPKAPK2|ARID5A|NDFIP1|CD47|AGER|GFER|CLCF1|SPON2|ITGAM|PRG2|MYO18A|SUPT6H|IL1R1|XBP1|SOCS5|VAMP7|STAT5B|ICAM1|STXBP2|LAG3|PRKCZ|UBE2J1|PARP3|IL33|ADORA2B|PVR|ATG5|PTPRJ|CD1D|IL4I1|PTAFR|STXBP1|ULBP3|LBP|NSD2|C4BPB|HLA-B|MICA|COLEC10|FES|CD59|MAD2L2|IL5|BCL6|C12orf4|FADD|ULBP2|THOC1|CD300A|CD80|ULBP1|RSAD2|NOD1|ANXA1|IL12RB1|LAPTM5|FGR|LILRB1|MAP3K7|IL27RA|TRAF2|DUSP22|HLA-A|CLNK	Endothelial	MASL_vs_Control
GOBP_REGULATION_OF_INFLAMMATORY_RESPONSE	1.56111e-06	3.9081e-05	0.643552	-0.338434	-1.77143	286	SBNO2|PPARD|ASH1L|PSMA6|APP|SLC39A8|LYN|SOCS3|RELA|IL2RA|GPR4|CCN4|ZYX|FFAR2|NINJ1|PLK2|RHBDF2|MAPK7|NFKB1|LPCAT3|AOAH|CD81|TNFRSF1B|SNX4|CASP4|YES1|PTGS2|PPARA|CELF1|FURIN|RABGEF1|NFKBIA|ELF4|USP18|NFKBIZ|LDLR|METRNL|ABCC1|PIK3AP1|NDFIP1|CD47|AGER|LGALS2|BRD4|CYLD|ADORA2A|TNIP1|IL1R1|SOCS5|VAMP7|STAT5B|TNFRSF1A|SMPDL3B|PTGIS|C2CD4B|IFI35|ZFP36|IL33|GIT1|ADORA2B|F12|PSMB4|ETS1|CDH5|PTPN2|LBP|AREL1|SIRPA|NKG7|AHSG|HCK|TNC|BCL6|NR1H4|PTGER3|IL15	Endothelial	MASL_vs_Control
GOBP_REGULATION_OF_INNATE_IMMUNE_RESPONSE	8.38817e-07	2.31839e-05	0.659444	-0.338364	-1.78306	310	DAB2IP|PLSCR1|CEACAM1|CDC37|LYN|SERPINB9|TRIM25|LGALS9|RELA|ITCH|AP1G1|UBE2K|ANKRD17|FFAR2|NINJ1|CRK|NPLOC4|TGFB1|RTN4|ADAR|UNC93B1|IRAK1|HSPD1|RIOK3|PAK1|OAS3|IFI16|IRAK2|PRKCE|NFE2L2|PUM1|PELI1|AP3B1|NFKBIA|IFIH1|TBK1|NECTIN2|PTPN11|USP15|CD14|USP18|SFPQ|HPX|NFKBIZ|MAPKAPK2|TNIP2|FLOT1|PIK3AP1|GFER|PARP14|CYBA|CYLD|TNIP1|LY96|STAT5B|SMPDL3B|LAG3|IFI35|NONO|ZNFX1|YTHDF3|PVR|PUM2|STAT2|ATG5|PSPC1|PTPN2|CD1D|XRCC5|DDX3X|LBP|TRAF3|HLA-B|MICA|COLEC10|XRCC6|TLR5|RPS6KA3|HCK|NR1H4|FADD|PARP9|GPR108|CD300A|RNF185|PTPN1|MUL1|IRF1|MEFV|RSAD2|NOD1|POLR3B|ISG15|TRIM5|N4BP1|FGR|UBQLN1|NLRC5|LILRB1|MAP3K7|MAPKAPK3|HLA-A|CLNK|DHX9|IL12A|BIRC3|SIN3A|CFH|OTULIN|C1QBP|CADM1|PAK2|ARRB2|CLPB|CACTIN|MYD88|CNOT7|SYK|PHB2|MFHAS1	Endothelial	MASL_vs_Control
GOBP_REGULATION_OF_INSULIN_SECRETION	0.000253418	0.0024496	0.498493	-0.374518	-1.76146	126	INHBB|PPARD|TCF7L2|ITPR1|MCU|FFAR2|TRPM4|C2CD2L|SIRT6|STX4|ACSL4|SREBF1|MIDN|KLF7|PRKCE|TCIRG1|SLC8B1|PCK2|PTPN11|HIF1A|RAPGEF4|PFKFB2|SIDT2|PRKAR1A|CDK16|AACS|BMP8A|FOXA2|VSNL1|FKBP1B|RPH3AL|NR1H4|OSBP|SLC16A1|PLA2G6|PFKL|SLC9B2|PSMD9|PRKCB|BLK	Endothelial	MASL_vs_Control
GOBP_REGULATION_OF_INSULIN_SECRETION_INVOLVED_IN_CELLULAR_RESPONSE_TO_GLUCOSE_STIMULUS	0.0126996	0.0532989	0.38073	-0.417371	-1.60292	44	PPARD|TRPM4|C2CD2L|STX4|KLF7|PRKCE|HIF1A|SIDT2|CDK16|FOXA2|VSNL1|FKBP1B|NR1H4|OSBP|PLA2G6|SLC9B2	Endothelial	MASL_vs_Control
GOBP_REGULATION_OF_INTRACELLULAR_PROTEIN_TRANSPORT	8.38429e-08	3.98336e-06	0.704976	-0.394636	-1.96954	201	MYO1C|HUWE1|GDI1|STOM|PIK3R1|USP36|EDEM1|NDEL1|TM9SF4|SAR1B|NUP58|CEMIP|GRIPAP1|ARIH2|UBE2D3|SIRT6|ABLIM3|TGFB1|SREBF1|PDCD10|CD81|SAE1|PTGS2|B3GAT3|IFI27|GSK3B|FBXW7|CSNK2A2|NF1|CTDSPL2|PTPN11|TCAF2|PTPN14|SAR1A|XPO4|ITGAM|YWHAE|UBE2G2|UBAC2|ZFAND1|RIPOR1|TMEM30A|ICE1|UBE2J1|LCP1|INPP5K|UBR5|NMT1|RNF31|MTCL1|ZIC1|HCLS1|NOLC1|CAMK1|UFM1|RANGAP1|LMAN1|RAN|FIS1|PRR5L|UBE2J2|ATP13A2|ERLEC1|BCAP31	Endothelial	MASL_vs_Control
GOBP_REGULATION_OF_INTRACELLULAR_TRANSPORT	9.50778e-11	1.50244e-08	0.839089	-0.394277	-2.06142	290	MYO1C|HUWE1|GDI1|SEC24B|STOM|PIK3R1|ARHGAP8|USP36|DYNC1H1|EDEM1|NDEL1|MSN|TM9SF4|SAR1B|NUP58|CEMIP|NF2|GRIPAP1|MX2|ARIH2|STX18|UBE2D3|SIRT6|ABLIM3|TGFB1|SCFD1|WWC1|SREBF1|PDCD10|CD81|SAE1|NSUN2|PTGS2|B3GAT3|IFI27|GSK3B|FBXW7|CSNK2A2|USP7|KHDRBS1|NF1|CTDSPL2|PTPN11|ANXA2|TCAF2|MTMR2|PTPN14|SAR1A|MAPK1|TTC21B|XPO4|ITGAM|YWHAE|UBE2G2|UBAC2|SUPT6H|NUP153|ZFAND1|RIPOR1|TMEM30A|SETD2|ICE1|UBE2J1|LCP1|AKAP8L|INPP5F|INPP5K|MAP2K1|UBR5|NMT1|RNF31|MTCL1|ZIC1|HCLS1|NOLC1|EHD2|RINT1|CAMK1|UFM1|RANGAP1|LMAN1|RAN|FIS1|PRR5L|UBE2J2|ATP13A2|ERLEC1|LDLRAP1|BCAP31	Endothelial	MASL_vs_Control
GOBP_REGULATION_OF_INTRINSIC_APOPTOTIC_SIGNALING_PATHWAY	1.12567e-05	0.000195753	0.593325	-0.395818	-1.9001	145	CD44|HDAC1|ACKR3|ENO1|SOD2|RIPK3|LCK|YBX3|MAPK7|PTGS2|AKT1|NFE2L2|BCL2L2|ZNF385A|OPA1|PPIF|FBXW7|BCL2L1|USP15|IVNS1ABP|HIF1A|MCL1|SFPQ|ARHGEF2|DNM1L|PTTG1IP|PLAUR|P4HB|CYLD|XBP1|HNRNPK|DDIT3|NONO|EPO|EIF5A|SKIL|EIF2AK3|NOC2L|PTPN2|DDX3X|BCLAF1|RACK1|HYOU1|FIS1|BCAP31|CCAR2|MAPK8IP1|PTPN1|BID|HTRA2|PPIA|SLC9A3R1	Endothelial	MASL_vs_Control
GOBP_REGULATION_OF_JNK_CASCADE	0.0215169	0.0791604	0.352488	-0.294826	-1.3797	118	DAB2IP|TNIK|APP|TRAF4|ITCH|SH3RF3|PAFAH1B1|CRK|MAP2K4|DUSP16|TAOK1|GADD45B|FLT4|AGER|CYLD|TAOK2|RASSF2|CCL21|LTBR|SIRPA|TRAF3|DACT1|AMBP|MAPK8IP3|MAPK8IP1|TAOK3|SH3RF1|MINK1|TRAF5|GSTP1|NOD1|MECOM|AXIN1|TPD52L1|TRAF2|DUSP22|HIPK2|STK3|EPHB1|GADD45G|TRPV4|MEN1|NCOR1|MYD88|MFHAS1|DUSP3|SDCBP|PJA2|GPS2	Endothelial	MASL_vs_Control
GOBP_REGULATION_OF_LAMELLIPODIUM_ASSEMBLY	0.000255947	0.00245837	0.498493	-0.556715	-2.01042	36	CAPZB|DNM2|PIK3R1|ARPC2|ACTR3|MTOR|WASF2|FER|BRK1|ABI3|CYFIP1|BIN3|NCKAP1|TWF2|CDC42|EPHA2|FSCN1|ATP7A|AUTS2|RAC1	Endothelial	MASL_vs_Control
GOBP_REGULATION_OF_LAMELLIPODIUM_ORGANIZATION	6.10681e-05	0.000795527	0.538434	-0.523533	-2.04284	48	CD44|CAPZB|DNM2|PIK3R1|ARPC2|ACTR3|CORO1C|MTOR|WASF2|FER|BRK1|ABI3|CYFIP1|BIN3|NCKAP1|TWF2|VIL1|CDC42|EPHA2|RREB1|FSCN1|ARHGEF7|ATP7A|AUTS2	Endothelial	MASL_vs_Control
GOBP_REGULATION_OF_LEUKOCYTE_APOPTOTIC_PROCESS	0.0291808	0.0999129	0.352488	-0.336685	-1.44773	75	LYN|LGALS9|BCL3|RIPK3|JAK3|ADAM17|BCL2L1|NF1|ITPKB|HIF1A|ARG2|PRKD2|GPAM|FNIP1|MEF2C|PRKCQ|TCP1|CCL21|NOC2L|HCLS1|BCL6|FADD	Endothelial	MASL_vs_Control
GOBP_REGULATION_OF_LEUKOCYTE_CHEMOTAXIS	0.000773663	0.00605356	0.477271	-0.375712	-1.70953	98	VEGFA|LYN|MCU|LGALS9|VEGFC|OXSR1|ADAM17|VEGFB|PGF|SLC8B1|RIN3|JAM3|WNK1|CAMK1D|PTK2|MAPK1|DNM1L|GPR18|SWAP70|CXCL8|CCL21|LBP|DUSP1|CCL4|SERPINE1|IL6R|PLA2G7|CXCL13|STAP1|RAC1|IL12A|MIF|TRPV4|C1QBP|F7|IL34|STK39	Endothelial	MASL_vs_Control
GOBP_REGULATION_OF_LEUKOCYTE_DEGRANULATION	6.03355e-06	0.000119504	0.610527	-0.593746	-2.23511	41	CEACAM1|LYN|LGALS9|AP1G1|STX4|SNX4|ADGRE2|RABGEF1|FER|IL4R|ITGAM|VAMP7|STXBP2|ADORA2B|PTAFR|STXBP1|FES|C12orf4|CD300A	Endothelial	MASL_vs_Control
GOBP_REGULATION_OF_LEUKOCYTE_DIFFERENTIATION	0.000443446	0.00381017	0.498493	-0.298965	-1.55046	263	SHB|CEACAM1|PIK3R1|SMAD7|LYN|TRIB1|LGALS9|IL2RA|ID2|DTX1|PNP|JAK3|FSTL3|TGFB1|JUNB|MTOR|SMARCA4|CTNNB1|EGR3|IL27|AP3B1|FBXW7|IL4R|NF1|NFKBID|SMARCC1|PHF10|ITPKB|NFKBIZ|ABL1|BRAF|NDFIP1|INHBA|AGER|IKZF3|TMEM64|AP3D1|HSF1|XBP1|SOCS5|STAT5B|LAG3|PRKCZ|IL15RA|RASSF2|CD83|UBASH3B|INPP5D|NOTCH2|ARID2|PTPN2|ACTB|IL4I1|HCLS1|RHOA|PBRM1|HLA-B|XRCC6|FES|IL5|BCL6|POU4F1|IL15|FADD|NFAM1|SH3RF1|CD80|CUL4A|IRF1|ANXA1|FOS|MMP14|IL12RB1|CBFB|SLC9B2|ZEB1|SLC4A2|ZFPM1|LILRB1	Endothelial	MASL_vs_Control
GOBP_REGULATION_OF_LEUKOCYTE_MEDIATED_CYTOTOXICITY	0.00325722	0.018881	0.431708	-0.401316	-1.70187	69	CEACAM1|SERPINB9|LGALS9|AP1G1|RIPK3|CRK|TGFB1|NECTIN2|TAP2|AGER|GFER|ITGAM|STAT5B|ICAM1|LAG3|PVR|CD1D|ULBP3|HLA-B|MICA|FADD|ULBP2|ULBP1|IL12RB1|LILRB1|HLA-A|STAP1|IL12A|CADM1|ARRB2	Endothelial	MASL_vs_Control
GOBP_REGULATION_OF_LEUKOCYTE_MEDIATED_IMMUNITY	6.93816e-07	1.99332e-05	0.659444	-0.383237	-1.90276	191	CEACAM1|SMAD7|LYN|SERPINB9|LGALS9|AP1G1|RIPK3|TRPM4|CRK|JAK3|STX4|TGFB1|CD81|HSPD1|DDX21|TNFRSF1B|SNX4|ADGRE2|RABGEF1|FER|TFRC|IL4R|NECTIN2|TAP2|HPX|DDX1|ARID5A|NDFIP1|AGER|GFER|CLCF1|ITGAM|SUPT6H|IL1R1|VAMP7|STAT5B|ICAM1|STXBP2|LAG3|PRKCZ|PARP3|ADORA2B|PVR|CD1D|IL4I1|PTAFR|STXBP1|ULBP3|NSD2|C4BPB|HLA-B|MICA|FES|MAD2L2|BCL6|C12orf4|FADD|ULBP2|THOC1|CD300A|ULBP1|RSAD2|IL12RB1|FGR|LILRB1|MAP3K7|IL27RA|TRAF2|DUSP22|HLA-A|CLNK|CD46|STAP1|IL12A	Endothelial	MASL_vs_Control
GOBP_REGULATION_OF_LEUKOCYTE_MIGRATION	3.67848e-09	3.21523e-07	0.774939	-0.434357	-2.1503	179	VEGFA|TNFRSF14|STK10|PIK3R1|APP|LYN|ITGB3|MCU|LGALS9|VEGFC|MSN|RIPK3|ST3GAL4|CRK|GCNT1|CCL28|OXSR1|ADAM17|CD81|VEGFB|AKT1|PGF|SLC8B1|RIN3|SPNS2|RABGEF1|JAM3|ABL2|WNK1|NF1|CAMK1D|CNN2|ABL1|PTK2|MAPK1|CD47|DNM1L|AGER|GPR18|IL1R1|SWAP70|ICAM1|CXCL8|IL33|EMILIN1|CCL21|PTAFR|RHOA|LBP|DUSP1|CCL4|SELENOK|BMP5|FADD|CD300A|CD200|ANXA1|MMP14|FUT4|LRCH1|SERPINE1|IL6R|ITGA4|PLA2G7|PLVAP|IL27RA|CXCL13|STAP1|RAC1|IL12A|MIF|TRPV4|C1QBP|F7|MYD88|JAM2|IL34|STK39	Endothelial	MASL_vs_Control
GOBP_REGULATION_OF_LEUKOCYTE_PROLIFERATION	1.36536e-05	0.000232013	0.593325	-0.35174	-1.75549	207	TNFRSF14|LYN|LGALS9|IL2RA|ITCH|LRRC32|IGFBP2|MAD1L1|RIPK3|PNP|JAK3|HES1|CD81|TNFRSF1B|RASSF5|RASAL3|CTNNB1|TNFRSF21|PELI1|IL27|BCL2L1|TFRC|NF1|TWSG1|CNN2|ARG2|CDKN1A|PTK2|CBLB|NDFIP1|MAPK1|SDC4|GPAM|AGER|IKZF3|CLCF1|TYK2|NMB|GLMN|STAT5B|MEF2C|PRKCQ|SLC7A1|IL33|EPO|PRKAR1A|INPP5D|ICOSLG|CD1D|IL4I1|SELENOK|HLA-DPB1|IL5|BCL6|IL15|FADD|CD300A|MAPK8IP1|SH3RF1|CD80|CD276|BID|IRF1|GSTP1|ZNF335|ANXA1|IL12RB1|TNFRSF9|CD209|SLC4A2|LILRB1	Endothelial	MASL_vs_Control
GOBP_REGULATION_OF_LIPID_BIOSYNTHETIC_PROCESS	0.00779166	0.0366824	0.407018	-0.307139	-1.47601	148	CEACAM1|ELOVL5|ACSL3|CYP7A1|TRIB3|ABCG1|POR|ASAH1|NFKB1|SREBF1|LPCAT3|PTGS2|PPARA|AKT1|MTOR|ATP1A1|STARD4|FBXW7|SLC27A1|LDLR|DCAF5|ARMC5|SCARB1|IGFBP7|SIK1|LPGAT1|ADM|CES1|RDH10|SLC45A3|DHH|CDK4|EGR1|H6PD|ABCD2|SORBS1|BMP5|NR1H4|FABP3|ACADVL|CTDNEP1|ORMDL2|PLA2G6|ANXA1	Endothelial	MASL_vs_Control
GOBP_REGULATION_OF_LIPID_KINASE_ACTIVITY	0.00824506	0.0382716	0.38073	-0.419009	-1.63498	48	DAB2IP|VAV2|FLT1|PIK3R1|LYN|PIK3R3|TGFB1|CD81|PTK2|FGFR3|PPP2R5A|DGKZ|CCL21|PIP4K2A|CDC42	Endothelial	MASL_vs_Control
GOBP_REGULATION_OF_LIPID_LOCALIZATION	0.00719092	0.0345022	0.407018	-0.314917	-1.49723	137	ITGB3|ABCG1|SAR1B|SEC24A|LIPG|HILPDA|NFKB1|LPCAT3|PPARA|AKT1|FURIN|SPP1|PLTP|NFKBIA|PTPN11|ANXA2|ABCB4|SCARB1|ACSL5|CES1|ABCA5|NMB|TMEM30A|OSBPL6|ITGAV|DENND5B|PTPN2|PLA2G4A|ABCA1|FIS1|LDLRAP1|FABP3|PLA2G6|REN|CRY1|FITM2|KDM5B|ABHD5|CYP8B1|MIF|CETP|SYK|LRAT|PCSK9|PLIN2|OSBPL8|NUS1|PRKCD|GPS2|PLA2R1|ACSL1|AGTR1|OSBPL11|C1QTNF1|NR1H2|SREBF2	Endothelial	MASL_vs_Control
GOBP_REGULATION_OF_LIPID_METABOLIC_PROCESS	0.00228938	0.0142478	0.431708	-0.277008	-1.44624	285	DAB2IP|VAV2|FLT1|PPARD|CEACAM1|ELOVL5|LYN|ACSL3|ID2|CYP7A1|TRIB3|ABCG1|MBOAT7|MTMR3|POR|ASAH1|SIRT6|OPA3|TGFB1|NFKB1|SREBF1|LPCAT3|CD81|PTGS2|PPARA|AKT1|MTOR|PRKCE|ATP1A1|STARD4|STUB1|PANK2|CRTC3|FBXW7|SLC27A1|MTMR2|LDLR|DCAF5|ARMC5|SCARB1|PTK2|IGFBP7|SIK1|LPGAT1|ADM|ANGPTL8|FGFR3|CES1|RDH10|STAT5B|PPP2R5A|DGKZ	Endothelial	MASL_vs_Control
GOBP_REGULATION_OF_LIPID_STORAGE	0.0104122	0.0458561	0.38073	-0.421773	-1.61338	43	ITGB3|ABCG1|HILPDA|NFKB1|SREBF1|PPARA|FBXW7|NFKBIA|SCARB1|CES1|ITGAV|PTPN2|ABCA1|FITM2|FTO|ALKBH7|ABHD5|PLIN2|OSBPL8|OSBPL11|NR1H2|SREBF2	Endothelial	MASL_vs_Control
GOBP_REGULATION_OF_LIPID_TRANSPORT	0.0051922	0.0269394	0.407018	-0.331673	-1.54367	114	ITGB3|ABCG1|SAR1B|SEC24A|LIPG|NFKB1|LPCAT3|PPARA|AKT1|FURIN|SPP1|PLTP|NFKBIA|PTPN11|ANXA2|ABCB4|ACSL5|CES1|ABCA5|NMB|TMEM30A|OSBPL6|ITGAV|DENND5B|PLA2G4A|ABCA1|FIS1|LDLRAP1|FABP3|PLA2G6|REN|CRY1|KDM5B|CYP8B1|MIF|CETP|SYK|LRAT|PCSK9|NUS1|PRKCD|GPS2|PLA2R1|ACSL1|AGTR1|C1QTNF1|NR1H2|SREBF2	Endothelial	MASL_vs_Control
GOBP_REGULATION_OF_LONG_TERM_SYNAPTIC_POTENTIATION	0.028702	0.098552	0.352488	-0.411758	-1.50114	37	APP|MME|GSK3B|NF1|ABL1|AGER|YTHDF1|ADORA2A|PRKAR1B|STAU1	Endothelial	MASL_vs_Control
GOBP_REGULATION_OF_LOW_DENSITY_LIPOPROTEIN_PARTICLE_CLEARANCE	0.0171555	0.0669729	0.352488	-0.58756	-1.64609	14	ANXA2|LDLR|KHSRP|HNRNPK|CNPY2|NR1H4|LDLRAP1|CSK|PCSK9	Endothelial	MASL_vs_Control
GOBP_REGULATION_OF_LYMPHOCYTE_ACTIVATION	9.93529e-08	4.458e-06	0.704976	-0.320821	-1.74062	409	SHB|FCHO1|TNFRSF14|CEACAM1|SMAD7|LYN|LGALS9|IL2RA|ITCH|ID2|PAG1|DTX1|AP1G1|LRRC32|IGFBP2|MAD1L1|RIPK3|PNP|LCK|JAK3|HES1|TGFB1|JUNB|CD81|HSPD1|TNFRSF1B|RASSF5|YES1|AKT1|RASAL3|SMARCA4|CTNNB1|TNFRSF21|PELI1|EGR3|IL27|AP3B1|ABL2|TFRC|IL4R|PTPN11|NFKBID|SMARCC1|PHF10|ITPKB|TWSG1|NFKBIZ|EFNB2|ARG2|TNIP2|CDKN1A|ABL1|CBLB|BRAF|NDFIP1|SDC4|CD47|GPAM|INHBA|BLOC1S6|AGER|IKZF3|CLCF1|TYK2|AP3D1|SUPT6H|ADORA2A|LAX1|GLMN|XBP1|SOCS5|STAT5B|MEF2C|LAG3|PRKCZ|IL15RA|PRKCQ|SLC7A1|PARP3|CD5|BLOC1S3|EPO|CD83|PRKAR1A|INPP5D|ICOSLG|CCL21|ARID2|PTPN2|ACTB|CD1D|IL4I1|RHOA|PBRM1|NSD2|SIRPA|MICA|XRCC6|MAD2L2|SELENOK|HLA-DPB1|IL5|BCL6|IL15|FADD|THOC1|CD300A|NFAM1|MAPK8IP1|SH3RF1|CD80|CD276|BID|IRF1|ZNF335|ANXA1|MMP14|IL12RB1|LAPTM5|TNFRSF9|FGR|CBFB|ZEB1|CSK|CD209|SLC4A2|LILRB1	Endothelial	MASL_vs_Control
GOBP_REGULATION_OF_LYMPHOCYTE_DIFFERENTIATION	0.0111507	0.0481605	0.38073	-0.283623	-1.39843	175	SHB|SMAD7|LGALS9|IL2RA|ID2|DTX1|PNP|JAK3|JUNB|SMARCA4|EGR3|IL27|AP3B1|IL4R|NFKBID|SMARCC1|PHF10|ITPKB|NFKBIZ|ABL1|BRAF|NDFIP1|INHBA|IKZF3|AP3D1|XBP1|SOCS5|STAT5B|LAG3|PRKCZ|IL15RA|CD83|INPP5D|ARID2|PTPN2|ACTB|IL4I1|RHOA|PBRM1|XRCC6|BCL6|IL15|NFAM1|SH3RF1|CD80|IRF1|ANXA1|MMP14|IL12RB1|CBFB|ZEB1|SLC4A2	Endothelial	MASL_vs_Control
GOBP_REGULATION_OF_LYMPHOCYTE_MEDIATED_IMMUNITY	0.000385776	0.00343652	0.498493	-0.348474	-1.66932	140	CEACAM1|SMAD7|SERPINB9|LGALS9|AP1G1|RIPK3|TRPM4|CRK|TGFB1|CD81|HSPD1|TNFRSF1B|TFRC|NECTIN2|TAP2|HPX|ARID5A|NDFIP1|AGER|GFER|CLCF1|SUPT6H|IL1R1|STAT5B|LAG3|PRKCZ|PARP3|PVR|CD1D|IL4I1|ULBP3|NSD2|C4BPB|HLA-B|MICA|MAD2L2|BCL6|FADD|ULBP2|THOC1|ULBP1|RSAD2|IL12RB1|LILRB1|MAP3K7|IL27RA|TRAF2|DUSP22|HLA-A|CLNK|CD46|IL12A	Endothelial	MASL_vs_Control
GOBP_REGULATION_OF_LYMPHOCYTE_MIGRATION	2.26039e-05	0.00034664	0.57561	-0.520123	-2.08652	54	TNFRSF14|STK10|APP|ITGB3|MSN|RIPK3|CRK|OXSR1|ADAM17|AKT1|SLC8B1|SPNS2|ABL2|WNK1|ABL1|CCL21|RHOA|CCL4|SELENOK|FADD|CD200|LRCH1|ITGA4|IL27RA|CXCL13	Endothelial	MASL_vs_Control
GOBP_REGULATION_OF_MACROAUTOPHAGY	0.000757188	0.00596453	0.477271	-0.340503	-1.64451	150	USP36|ATP6V0A1|UBQLN4|SCFD1|SNX18|SNX4|AKT1|MTOR|DCN|SPTLC1|SPTLC2|ATP6V0B|TBK1|HIF1A|ATP6V0E1|C9orf72|TBC1D25|TMEM39A|SUPT5H|VDAC1|USP30|ATG5|RAB3GAP2|WAC|QSOX1|RNF31|NPC1|EXOC8|PIP4K2A|TECPR1|GAPDH|EPM2A|ATP6V1D|ATP6V1C2|ATP13A2|SMCR8|LARP1|BAG3|NOD1|EXOC4|PAFAH1B2|ERN1|UBQLN1|RHEB|ATP6V0A2|MAP3K7|HDAC6|OPTN|HSPB8|NEDD4|HTT|SNX6|VPS13C|RAB3GAP1|TIGAR|CAPNS1|ATP6V0C|PRKACA|PRKAA2|UVRAG|CLEC16A	Endothelial	MASL_vs_Control
GOBP_REGULATION_OF_MACROPHAGE_DIFFERENTIATION	0.017523	0.0680057	0.352488	-0.556349	-1.69292	18	TRIB1|ID2|TGFB1|INHBA|HSF1|PTPN2|HCLS1|FADD	Endothelial	MASL_vs_Control
GOBP_REGULATION_OF_MAST_CELL_ACTIVATION	9.77323e-05	0.00114399	0.538434	-0.569143	-2.07491	37	PLSCR1|LYN|LGALS9|SNX4|ADGRE2|RABGEF1|FER|IL4R|NECTIN2|VAMP7|STXBP2|ADORA2B|CRLF2|STXBP1|FES|C12orf4|CD300A	Endothelial	MASL_vs_Control
GOBP_REGULATION_OF_MAST_CELL_ACTIVATION_INVOLVED_IN_IMMUNE_RESPONSE	0.000135982	0.00148864	0.518848	-0.594771	-2.05431	28	LYN|LGALS9|SNX4|ADGRE2|RABGEF1|FER|IL4R|VAMP7|STXBP2|ADORA2B|STXBP1|FES|C12orf4|CD300A|FGR	Endothelial	MASL_vs_Control
GOBP_REGULATION_OF_MEMBRANE_DEPOLARIZATION	0.00986059	0.0439734	0.38073	-0.433972	-1.5935	38	SMAD7|GJA5|TRPM4|SCN1B|SLMAP|IFI6|DCN|NEDD4L|PTPN3|RACK1|MLLT11|ANK3|PPP2R3C|GCLM	Endothelial	MASL_vs_Control
GOBP_REGULATION_OF_MEMBRANE_LIPID_DISTRIBUTION	0.00499138	0.026031	0.407018	-0.410985	-1.65982	56	VMP1|PLSCR1|ATP10A|ATP11A|ABCG1|ATP8B1|ATG9B|CLPTM1L|PLSCR2|ATP11C|ABCB4|ABCC1|TMEM30A|SLC66A2|ABCA4|ABCA1|ATP11B|ATP8B4	Endothelial	MASL_vs_Control
GOBP_REGULATION_OF_MEMBRANE_PERMEABILITY	0.0038341	0.0213891	0.431708	-0.404821	-1.66288	62	HK2|RASIP1|LAPTM4B|F11R|MTOR|GSK3B|BCL2L2|PPIF|JAM3|BCL2L1|RHOT2|TJP2|HEG1|SPG7|NMT1|CLDN3|BAK1|SLC9A1|MUL1|BID|IER3|LAPTM5	Endothelial	MASL_vs_Control
GOBP_REGULATION_OF_METAL_ION_TRANSPORT	2.24453e-05	0.000345668	0.57561	-0.306878	-1.61461	308	VMP1|STOM|NOS3|DPP10|DNM2|LYN|ITGB3|GJC2|FKBP1A|ABCC9|CAB39|STC2|CEMIP|JAK3|SCN1B|OXSR1|HOMER1|HES1|GSTO1|TRPC3|OPRD1|SLMAP|PTGS2|AKT1|PRKCE|ATP1A1|SLC8B1|COMMD1|CTNNB1|WNK1|ACTN4|LIME1|ITGB1|ABL1|SIK1|ATP1B3|ATP1B1|TMC2|CNKSR3|NEDD4L|YWHAE|P2RY6|CYBA|ADORA2A|PDE4D|GNB2|DIAPH1|BIN1|C4orf3|KCNIP4|G6PD|VDAC1|EPO|NKAIN1|PTPN3|INPP5K|UBASH3B|ATG5|KCNIP3|UBR3|RHOA|PACSIN3|UTRN|FBXO11|CCL4|FKBP1B|PPP3R1|BAK1|STC1|ATP2C2|IL16|F2RL3|SLC9A1|ATF4|WWP2|CLIC2|KCNE4|PLA2G6|HECW2|SARAF|KCNC1|SLC9A3R1|HECW1|SUMO1|TRIM27|DMD|ATP7A|UBQLN1|FXYD5|ANK3|LILRB1|CHD7|PKP2|TSPAN13|NEDD4|HTT|SLC8A1|YWHAH|PLCG1|APLNR|CRACR2A|CACNB1|KCNN2|PSEN2|BEST1|ARRB2|TMEM38B|GPER1|AHCYL1|PCSK9|PRKACA|CXCL11|KIF5B|STK39|KCNMB1	Endothelial	MASL_vs_Control
GOBP_REGULATION_OF_MICROVILLUS_ORGANIZATION	0.000641607	0.00516483	0.477271	-0.719788	-1.97782	13	PODXL|ATP8B1|KLF5|TWF2|VIL1|CDHR5|PLD1|RAP1GAP|EZR|FSCN1	Endothelial	MASL_vs_Control
GOBP_REGULATION_OF_MIRNA_METABOLIC_PROCESS	0.00465692	0.0247089	0.407018	-0.380748	-1.63719	75	PPARD|MRTFA|STAT3|RELA|NCOR2|NGFR|TGFB1|NFKB1|SREBF1|PPARA|SMARCA4|HIF1A|KLF5|TENT2|SRF|GNL3|JUN|ETS1|EGR1|NFIB|ZSWIM8|ZNF512B|PNPT1|FOSL1|FOS|KLF4|SMAD3|POU2F1|GAS5|SMAD4	Endothelial	MASL_vs_Control
GOBP_REGULATION_OF_MIRNA_TRANSCRIPTION	0.0119437	0.0509201	0.38073	-0.376832	-1.54791	62	PPARD|MRTFA|STAT3|RELA|NCOR2|NGFR|TGFB1|SREBF1|PPARA|SMARCA4|HIF1A|KLF5|SRF|GNL3|JUN|ETS1|EGR1|NFIB|ZNF512B	Endothelial	MASL_vs_Control
GOBP_REGULATION_OF_MITOCHONDRIAL_MEMBRANE_POTENTIAL	0.0231938	0.0837534	0.352488	-0.342144	-1.42893	66	SOD2|OPRD1|AKT1|IFI6|DCN|PANK2|BCL2L1|RNF122|ABL1|CTNS|ADORA2A|SLC25A36|CLIC1|VCP|RACK1|BAK1|MUL1|BID|MLLT11|RTL10|PPP2R3C|GCLM|BNIP3|HEBP2|FZD9|NDUFS1|BAD|PMAIP1|PID1|PRELID1|PYCR1|AKT2|PARP1|UCP2|SPART	Endothelial	MASL_vs_Control
GOBP_REGULATION_OF_MITOCHONDRION_ORGANIZATION	0.00406219	0.022235	0.407018	-0.324734	-1.54957	138	HUWE1|GOLPH3|USP36|MCU|SPIRE1|SREBF1|AKT1|GSK3B|DCN|BCL2L2|FAM162A|OPA1|PPIF|FBXW7|BCL2L1|PISD|TFRC|CSNK2A2|HIF1A|DNM1L|PLAUR|RHOT2|VDAC1|INF2|USP30|CAMKK2|STAT2|NMT1|FIS1|BAK1|ATP13A2|CTTN|MUL1|BID|HTRA2|PLA2G6|MLLT11|IER3|PRMT6|HDAC6|HTT|VPS13C|PLSCR3|TIGAR|BMF|ENDOG|ADCK1|ARRB2|GPER1|SLC25A6|HRK|MTCH2|TMEM135|PARL|BNIP3|IGF1|SREBF2|FZD9|DDHD1|RAP1GDS1	Endothelial	MASL_vs_Control
GOBP_REGULATION_OF_MODIFICATION_OF_SYNAPTIC_STRUCTURE	0.010171	0.0451084	0.38073	-0.693419	-1.75956	10	GRIPAP1|ABL1|CYFIP1|EGLN1|RHOA	Endothelial	MASL_vs_Control
GOBP_REGULATION_OF_MONOATOMIC_CATION_TRANSMEMBRANE_TRANSPORT	0.000500207	0.00418413	0.477271	-0.301834	-1.54868	247	VMP1|STOM|DPP10|DNM2|LYN|ITGB3|GJC2|FKBP1A|ABCC9|CAB39|CEMIP|SCN1B|OXSR1|HOMER1|GSTO1|TRPC3|SLMAP|PRKCE|TCIRG1|COMMD1|PPIF|WNK1|ACTN4|LIME1|ITGB1|ABL1|ATP1B3|ATP1B1|TMC2|CNKSR3|NEDD4L|YWHAE|P2RY6|CYBA|PDE4D|GNB2|DIAPH1|BIN1|C4orf3|KCNIP4|G6PD|VDAC1|EPO|PTPN3|UBASH3B|ATG5|KCNIP3|UBR3|UTRN|FBXO11|FKBP1B|PPP3R1|BAK1|F2RL3|SLC9A1|WWP2|CLIC2|KCNE4|PLA2G6|HECW2|KCNC1|SLC9A3R1|HECW1|SUMO1|DMD|ATP7A|UBQLN1|FXYD5|ANK3|CHD7|TSPAN13|TMSB4X|NEDD4|HTT|SLC8A1|YWHAH|PLCG1|APLNR|CRACR2A|CACNB1|KCNN2|PSEN2|GRIN2B|TMEM38B|GPER1|PCSK9|PHB2|PRKACA|CXCL11|STK39|KCNMB1|COA8|CTSS|CRBN|CALCR	Endothelial	MASL_vs_Control
GOBP_REGULATION_OF_MONOATOMIC_ION_TRANSPORT	0.00871568	0.040047	0.38073	-0.239351	-1.3007	432	VMP1|STOM|NOS3|DPP10|DNM2|LYN|ITGB3|GJC2|FKBP1A|ABCC9|GABRE|CAB39|STC2|CEMIP|JAK3|IFNGR2|SCN1B|OXSR1|HOMER1|HES1|GSTO1|TRPC3|OPRD1|ATP8B1|SLMAP|PTGS2|AKT1|PRKCE|ATP1A1|TCIRG1|SLC8B1|COMMD1|CTNNB1|PPIF|WNK1|ACTN4|CLIC4|LIME1|TCAF2|ITGB1|ABL1|SIK1|ATP1B3|ATP1B1|TMC2|CNKSR3|NEDD4L|YWHAE|P2RY6|CYBA|ADORA2A|PDE4D|GNB2|DIAPH1|BIN1|C4orf3|KCNIP4|G6PD|KCNJ3|VDAC1|EPO|NKAIN1|CLIC1|PTPN3|INPP5K|UBASH3B|ATG5|KCNIP3|PTAFR|UBR3|RHOA|PACSIN3|CLDN10|UTRN|FBXO11|KCNB2|CCL4|FKBP1B|PPP3R1|BAK1|STC1|ATP2C2|IL16|F2RL3|SHANK3|SLC9A1|ATF4|WWP2|CLIC2|KCNE4|HVCN1|PLA2G6|HECW2|SARAF|KCNC1|SLC9A3R1|HECW1|SUMO1|TRIM27|DMD|ATP7A|UBQLN1|FXYD5|ANK3|LILRB1|CHD7|PKP2|KCNQ4|TSPAN13|TMSB4X|NEDD4|HTT|SLC8A1|KCNK5|YWHAH|PLCG1|APLNR|CRACR2A|CACNB1|KCNN2|PSEN2|BEST1|KCNJ14|ARC|GRIN2B|ARRB2|PRKG2|TMEM38B|GPER1|AHCYL1|PCSK9|PHB2|PRKACA|CXCL11|KCND3|KIF5B|STK39|KCNMB1|COA8|CTSS|CRBN|CALCR	Endothelial	MASL_vs_Control
GOBP_REGULATION_OF_MONONUCLEAR_CELL_MIGRATION	3.5278e-05	0.000505867	0.557332	-0.427335	-1.94148	96	TNFRSF14|STK10|APP|LYN|ITGB3|LGALS9|MSN|RIPK3|CRK|OXSR1|ADAM17|AKT1|SLC8B1|SPNS2|ABL2|WNK1|ABL1|PTK2|MAPK1|CD47|AGER|CCL21|RHOA|DUSP1|CCL4|SELENOK|BMP5|FADD|CD200|LRCH1|SERPINE1|ITGA4|PLA2G7|IL27RA|CXCL13|IL12A|TRPV4|C1QBP|JAM2|IL34|STK39	Endothelial	MASL_vs_Control
GOBP_REGULATION_OF_MRNA_CATABOLIC_PROCESS	8.05016e-05	0.000980178	0.538434	-0.349729	-1.70892	167	NOCT|TENT5A|CARHSP1|THRAP3|DHX34|YBX3|PATL1|HNRNPD|AGO3|AKT1|CELF1|ROCK2|PUM1|PABPC4|EXOSC7|CSDE1|TENT4A|CNOT6|MAPKAPK2|NPM1|HNRNPC|LARP4B|NT5C3B|BTG2|IGF2BP2|YTHDF1|SAMD4A|FUS|AGO2|KHSRP|CNOT1|ZFP36|ZC3HAV1|YTHDF3|PUM2|YBX1|CNOT4|TBRG4|CASC3|ELAVL1|NBAS|GTPBP1|SECISBP2|GDNF|PRR5L|AXIN2|CNOT10|PABPC1|PNPT1|DCP1A|LARP1|TRAF5|ZC3H12D|DND1|PDE12|HNRNPU|FTO|FASTK|TRAF2|DHX9|A1CF|TUT7|GIGYF2|SERBP1|TRIM71|MYD88|CNOT7	Endothelial	MASL_vs_Control
GOBP_REGULATION_OF_MRNA_METABOLIC_PROCESS	2.32294e-07	8.295e-06	0.690132	-0.35819	-1.86346	271	SRSF4|SNW1|NOCT|CDK11B|TENT5A|CARHSP1|HNRNPL|SRPK2|THRAP3|DHX34|NUP98|YBX3|PRPF19|ZBTB7A|PATL1|HNRNPD|AGO3|AKT1|CELF1|ROCK2|PTBP1|PUM1|PABPC4|CDK11A|EXOSC7|KHDRBS1|CSDE1|TENT4A|CNOT6|MAPKAPK2|NPM1|HNRNPC|CDC73|QKI|LARP4B|SMU1|SON|NT5C3B|BTG2|IGF2BP2|YTHDF1|SAMD4A|SUPT6H|HSF1|FUS|CDK9|AGO2|KHSRP|HNRNPK|CNOT1|NOVA2|SRSF3|ZFP36|RBM5|RBM25|ZC3HAV1|YTHDF3|PUM2|YBX1|CNOT4|TBRG4|CASC3|ELAVL1|NBAS|GTPBP1|SECISBP2|NUDT21|GDNF|PRR5L|RBM3|AXIN2|CNOT10|PABPC1|SRSF7|SRSF9|DYRK1A|ZC3H3|PNPT1|DCP1A|JMJD6|LARP1|TRAF5|RBFOX2|ZC3H12D|HNRNPA2B1|RBM39|DND1|PDE12|HNRNPU|YTHDC1|FTO|FASTK|TRAF2|CPSF6|DHX9|A1CF|WDR77|RBM7|RBMX|TUT7|GIGYF2|C1QBP|SERBP1|TRIM71	Endothelial	MASL_vs_Control
GOBP_REGULATION_OF_MRNA_PROCESSING	0.00236103	0.0145938	0.431708	-0.337489	-1.59329	125	SRSF4|SNW1|CDK11B|HNRNPL|SRPK2|THRAP3|NUP98|PRPF19|ZBTB7A|CELF1|PTBP1|CDK11A|KHDRBS1|CDC73|QKI|SMU1|SON|SUPT6H|HSF1|CDK9|HNRNPK|NOVA2|SRSF3|RBM5|RBM25|NUDT21|RBM3|SRSF7|SRSF9|DYRK1A|ZC3H3|JMJD6|RBFOX2|HNRNPA2B1|RBM39|HNRNPU|YTHDC1|CPSF6|DHX9|WDR77|RBM7|RBMX|C1QBP	Endothelial	MASL_vs_Control
GOBP_REGULATION_OF_MRNA_SPLICING_VIA_SPLICEOSOME	0.00792943	0.0371972	0.38073	-0.33558	-1.52001	95	SRSF4|SNW1|HNRNPL|SRPK2|THRAP3|NUP98|PRPF19|ZBTB7A|CELF1|PTBP1|KHDRBS1|QKI|SMU1|SON|HNRNPK|NOVA2|SRSF3|RBM5|RBM25|RBM3|SRSF7|SRSF9|DYRK1A|JMJD6|RBFOX2|HNRNPA2B1|RBM39|HNRNPU|YTHDC1|WDR77|RBM7|RBMX|C1QBP|TRA2B|HNRNPA1|SFSWAP|SRPK1|RBM10|CWC22|NCBP1|RNPS1|FAM172A|DAZAP1	Endothelial	MASL_vs_Control
GOBP_REGULATION_OF_MUSCLE_ADAPTATION	0.00227466	0.0141684	0.431708	-0.414032	-1.71921	65	NOS3|GTF2IRD1|MTPN|RGS2|HDAC4|TRPC3|MEF2A|TNFRSF1B|PPARA|ROCK2|GLRX3|CTDP1|IGFBP5|NOTCH1|CDK9|TNFRSF1A|G6PD|RPS6KB1	Endothelial	MASL_vs_Control
GOBP_REGULATION_OF_MUSCLE_CELL_DIFFERENTIATION	3.93514e-05	0.000551148	0.557332	-0.393213	-1.82987	113	HDAC1|MECP2|SOD2|ID2|ATP11A|NIBAN2|RGS2|HDAC4|ANKRD17|BMPR2|TGFB1|PPARA|MTOR|PTBP1|CTDP1|MAMSTR|MORF4L2|EFNB2|SIK1|MAPK11|DLL1|SRF|RBPMS2|SETD3|SUPT6H|NOTCH1|CDK9|XBP1|HEY2|MEF2C|G6PD|MAPK12|PRDM6|YBX1|FGFR2|NID1|CAMK1|TARBP2	Endothelial	MASL_vs_Control
GOBP_REGULATION_OF_MUSCLE_HYPERTROPHY	0.00654237	0.0323293	0.407018	-0.423722	-1.6732	51	MTPN|RGS2|TRPC3|MEF2A|TNFRSF1B|PPARA|ROCK2|GLRX3|CTDP1|IGFBP5|NOTCH1|CDK9|TNFRSF1A|G6PD	Endothelial	MASL_vs_Control
GOBP_REGULATION_OF_MUSCLE_SYSTEM_PROCESS	0.00893533	0.0408496	0.38073	-0.293023	-1.45036	182	NOS3|ENO1|CALCA|SMAD7|GTF2IRD1|MTPN|DAPK3|RGS2|GJA5|HDAC4|TRPM4|GSTO1|TRPC3|MEF2A|TNFRSF1B|PTGS2|PPARA|ATP1A1|ROCK2|GLRX3|CTDP1|IGFBP5|ATP1B1|SRF|SETD3|NOTCH1|CDK9|PDE4D|TNFRSF1A|BIN1|G6PD|NR4A1|RPS6KB1|ADORA2B|PTAFR|RHOA|ATP2A2|KCNB2|FKBP1B|STC1|CTTN|SLC9A1|CHRM2|CLIC2|DOCK5|SUMO1|DMD|SPX|TBXA2R|PDE9A|DOCK4|PKP2|SMAD3|PARP2|SMAD4|SLC8A1|CACNB1|TRPV4|MYL3|TMEM38B|GPER1|PRKACA|FOXO1|PRKCA	Endothelial	MASL_vs_Control
GOBP_REGULATION_OF_MYELOID_CELL_DIFFERENTIATION	0.00706302	0.0340026	0.407018	-0.299354	-1.46881	165	CEACAM1|PIK3R1|LYN|STAT3|TRIB1|ID2|HSPA9|ARNT|FSTL3|TGFB1|MTOR|CTNNB1|FBXW7|NFKBIA|NF1|ITPKB|HIF1A|ACVR1B|NDFIP1|MAPK11|CDC73|INHBA|TMEM64|DLL1|HSF1|STAT5B|MEF2C|ZFP36|RASSF2|UBASH3B|CNOT4|INPP5D|ETS1|NOTCH2|KLF13|PTPN2|HCLS1|RHEX|FES|IL5|STAT1|POU4F1|FADD|CUL4A|SMAP1|JAG1|FOS|ISG15|SLC9B2|PRMT6|ZFPM1|LILRB1	Endothelial	MASL_vs_Control
GOBP_REGULATION_OF_MYELOID_LEUKOCYTE_DIFFERENTIATION	0.010685	0.046717	0.38073	-0.332578	-1.51098	96	CEACAM1|PIK3R1|LYN|TRIB1|ID2|FSTL3|TGFB1|MTOR|CTNNB1|FBXW7|NF1|NDFIP1|INHBA|TMEM64|HSF1|RASSF2|UBASH3B|INPP5D|NOTCH2|PTPN2|HCLS1|FES|IL5|POU4F1|FADD|CUL4A|FOS|SLC9B2|ZFPM1|LILRB1	Endothelial	MASL_vs_Control
GOBP_REGULATION_OF_MYELOID_LEUKOCYTE_MEDIATED_IMMUNITY	0.000209239	0.00209499	0.518848	-0.501895	-1.95841	48	LYN|LGALS9|STX4|DDX21|SNX4|ADGRE2|RABGEF1|FER|IL4R|DDX1|ITGAM|VAMP7|STXBP2|ADORA2B|PTAFR|STXBP1|FES|C12orf4|CD300A	Endothelial	MASL_vs_Control
GOBP_REGULATION_OF_MYOTUBE_DIFFERENTIATION	0.00277686	0.0166681	0.431708	-0.523332	-1.82363	30	HDAC1|ATP11A|NIBAN2|HDAC4|MTOR|MAMSTR|SIK1|NOTCH1|XBP1	Endothelial	MASL_vs_Control
GOBP_REGULATION_OF_NATURAL_KILLER_CELL_MEDIATED_IMMUNITY	0.0219838	0.0803418	0.352488	-0.408988	-1.52275	39	CEACAM1|SERPINB9|LGALS9|AP1G1|CRK|TGFB1|NECTIN2|GFER|STAT5B|LAG3|PVR|HLA-B|MICA|LILRB1|HLA-A|CLNK|IL12A|CADM1|ARRB2	Endothelial	MASL_vs_Control
GOBP_REGULATION_OF_NECROTIC_CELL_DEATH	0.0107289	0.0467555	0.38073	-0.450368	-1.6419	37	RIPK3|ASAH1|DDR2|YBX3|ATG9B|PELI1|PPIF|ARHGEF2|SLC6A13|CYLD|RNF31|FADD|MUTYH	Endothelial	MASL_vs_Control
GOBP_REGULATION_OF_NERVOUS_SYSTEM_DEVELOPMENT	0.000237536	0.00231698	0.518848	-0.281212	-1.50118	362	VEGFA|GDI1|SEMA3F|HDAC1|CLSTN3|MECP2|SNW1|FN1|SEMA4C|LYN|MME|SYNJ1|GJC2|BHLHE40|ID2|SEMA4B|VEGFC|EGR2|GOLGA4|MACF1|HEY1|NF2|PAFAH1B1|ARHGAP4|TGM2|BMPR2|PRPF19|SMURF1|HES1|TGFB1|RTN4|SEMA6B|TNFRSF1B|AKT1|MTOR|SS18L1|CTNNB1|SPP1|TNFRSF21|NF1|ANXA2|CUX1|HIF1A|MTMR2|LDLR|ITGB1|DISC1|ITGAX|BRAF|TIAM1|CLCF1|ITPKA|BTG2|DLL1|SRF|MAP3K13|IL1RAP|NOTCH1|CYFIP1|HEY2|TBC1D24|BIN1|STK25|NTRK1|IL33|MAP2K1|SEMA4D|SKIL|HOOK3|EIF2AK3|CDON|XRCC5|TWF2|DLL4|AGRN	Endothelial	MASL_vs_Control
GOBP_REGULATION_OF_NEURAL_PRECURSOR_CELL_PROLIFERATION	0.0177209	0.0684813	0.352488	-0.368408	-1.52241	64	VEGFA|LYN|GJC2|ID2|VEGFC|NF2|CTNNB1|NF1|HIF1A|ITGB1|DISC1|BTG2|NOTCH1|NES|ADGRG1|CDON|RHOA|DLL4	Endothelial	MASL_vs_Control
GOBP_REGULATION_OF_NEUROGENESIS	3.37558e-05	0.000489763	0.557332	-0.311131	-1.63031	301	VEGFA|GDI1|SEMA3F|HDAC1|MECP2|SNW1|FN1|SEMA4C|LYN|MME|SYNJ1|GJC2|BHLHE40|ID2|SEMA4B|VEGFC|EGR2|GOLGA4|MACF1|HEY1|NF2|PAFAH1B1|ARHGAP4|TGM2|BMPR2|PRPF19|SMURF1|HES1|TGFB1|RTN4|SEMA6B|TNFRSF1B|MTOR|SS18L1|CTNNB1|SPP1|NF1|ANXA2|CUX1|HIF1A|LDLR|ITGB1|DISC1|BRAF|TIAM1|CLCF1|ITPKA|BTG2|DLL1|SRF|MAP3K13|NOTCH1|CYFIP1|HEY2|TBC1D24|BIN1|STK25|IL33|MAP2K1|SEMA4D|SKIL|HOOK3|CDON|XRCC5|TWF2|DLL4	Endothelial	MASL_vs_Control
GOBP_REGULATION_OF_NEURON_APOPTOTIC_PROCESS	0.00201316	0.0128028	0.431708	-0.322778	-1.58921	171	GPI|TGFB3|MECP2|GBE1|SOD2|ITGA1|SRPK2|NDNF|MAP2K4|UNC5B|CTNNB1|EGLN3|FBXW7|BCL2L1|NF1|CPEB4|HIF1A|MCL1|ABL1|BRAF|CLCF1|BTG2|ITGAM|ADORA2A|NES|DDIT3|MEF2C|G6PD|JUN|NTRK1|NONO|CDC34|NR4A2|RHOA|STXBP1|ALKBH1|HYOU1|GDNF|NSMF|POU4F1	Endothelial	MASL_vs_Control
GOBP_REGULATION_OF_NEURON_DIFFERENTIATION	0.0083291	0.0385437	0.38073	-0.300483	-1.43688	143	APP|ID2|GDPD5|DTX1|HEY1|CSNK1D|PRPF19|HES1|YWHAG|GSK3B|ZHX2|SPAG9|CSNK1E|ITGB1|ARHGEF2|TIAM1|FGFR1|DLL1|MAP3K13|NOTCH1|ZFHX3|EIF4G1|HEY2|BIN1|MEF2C|CDK5RAP3|EPO|SOCS2|EYA1|CDON|EIF4E|RHOA|CNTN2|BCL6|HMG20A|HMG20B|RAP1GAP|NEPRO|JAG1	Endothelial	MASL_vs_Control
GOBP_REGULATION_OF_NEURON_PROJECTION_DEVELOPMENT	5.0482e-07	1.54833e-05	0.659444	-0.319932	-1.72915	389	DAB2IP|VEGFA|GDI1|SEMA3F|GAK|FN1|DENND5A|TNIK|SEMA4C|LYN|SEMA4B|NDEL1|RAP1A|RGS2|GOLGA4|MACF1|PAFAH1B1|DDR2|CRK|ARHGAP4|BMPR2|SCN1B|SMURF1|ACAP3|HES1|NDNF|RAPGEF1|CBFA2T2|RTN4|SEMA6B|SPOCK1|UBE3A|PPP2R5B|PAK1|AKT1|STK24|GSK3B|NFE2L2|SS18L1|TSKU|SPP1|ABL2|CFL1|CUX1|CAMK1D|EFNB2|ENC1|ABL1|DISC1|BRAF|ALKAL2|TIAM1|KIF13B|ITPKA|SRF|NEDD4L|MAP3K13|YTHDF1|DTNBP1|BRSK1|FKBP4|ABI3|CYFIP1|TBC1D24|TMEM30A|STK25|NTRK1|NOVA2|INPP5F|EPO|MAP2K1|MARK2|SEMA4D|SKIL|P3H1|ROR1|PTPN9|RHOA|ARHGAP35|TWF2|CCDC88A|PACSIN1|ID1|KNDC1|FES|CNTN2|CAMK1|FKBP1B|BMP5|NSMF|SEMA3B|NRDC|DIP2B|SHANK3|MAGI2|IFRD1|NEU4|VLDLR|DLG4|RAB21|HECW2|HECW1|CAMSAP2|PLXNB1|ZFYVE27|MAP1B|CARM1|CREB3L2|HDAC6|KLF4|PMP22|DDX56|FBXW8|MUSK|RIT2|NEDD4|SETX|DSCAM|YWHAH|RUFY3|TNN|METRN|TRPV4|LRIG2|PAK2|SEMA6A|ARC	Endothelial	MASL_vs_Control
GOBP_REGULATION_OF_NEUROTRANSMITTER_TRANSPORT	0.0246429	0.0881542	0.352488	-0.334743	-1.44838	74	ITGB3|RAP1A|MCTP2|RAP1B|NF1|FLOT1|ITGB1|BRAF|SV2B|DTNBP1|ADORA2A|MEF2C|GIT1|RAB3B|ATP2A2|STXBP1|RAB5A|DYSF|GDNF	Endothelial	MASL_vs_Control
GOBP_REGULATION_OF_NIK_NF_KAPPAB_SIGNALING	0.0201735	0.0753939	0.352488	-0.341535	-1.49541	82	LITAF|APP|LGALS9|RELA|BCL3|IRAK1|AGO3|NFKBIA|ACTN4|LIME1|CD14|AGER|EIF2AK2|CYLD|PTP4A3|IFI35|RASSF2|DDX3X|RHOA|LIMS1|SASH1|TCIM|EZR|NOD1|LAPTM5|PRDX1|TMSB4X|TRIM44|TERF2IP|ILK	Endothelial	MASL_vs_Control
GOBP_REGULATION_OF_NITRIC_OXIDE_METABOLIC_PROCESS	0.00637616	0.0317382	0.407018	-0.432247	-1.6961	49	DNM2|INSR|SOD2|PTGS2|AKT1|ROCK2|PTX3|ASL|TMEM106A|CD47|KHSRP|PTGIS|SIRPA|ASS1|KLF2|KLF4|SMAD3|DDAH2|RAC1	Endothelial	MASL_vs_Control
GOBP_REGULATION_OF_NOTCH_SIGNALING_PATHWAY	3.88649e-07	1.27832e-05	0.674963	-0.492243	-2.16717	83	NOS3|AAK1|STAT3|EGFL7|DTX1|NIBAN2|HEY1|LFNG|HES1|CBFA2T2|ZBTB7A|PDCD10|AKT1|FBXW7|NFKBIA|DLL1|POGLUT1|NOTCH1|JAG2|HEY2|LLGL1|DLL4|EPN2|BCL6|TCIM|GAS2|WWP2|NEPRO|JAG1|MMP14|ARRDC1|NOTCH2NLC|CD46|CNTN6|NOTCH2NLA|ZMIZ1|NEURL1|BMP2K|YTHDF2|KIT|PRKCI	Endothelial	MASL_vs_Control
GOBP_REGULATION_OF_NUCLEAR_DIVISION	0.0216977	0.0796165	0.352488	0.30469	1.41872	117	BMP4|OBSL1|KLHL22|IK|CDC25C|EDN1|CD28|NDC80|PDGFB|MAD2L1BP|ATM|PSMA8|CENPF|NPM2|RAD21|CAV2|BUB1|BUB3|NUF2|USP44|KIF20B|CDC23|BORA|CHEK1|EGF|NPR2|NME6|INCENP|MTBP|KNTC1|CCNB1|OOEP|DRD3|TOM1L1|TTK|RAD1|PSMG2|BMP7|CDC16|GPR3|CDCA2|PDXP|CUL7|SPDL1|SMPD3|L3MBTL1|WEE2|DYNC1LI1|SPC24|ZNF207|DLGAP5	Endothelial	MASL_vs_Control
GOBP_REGULATION_OF_NUCLEOBASE_CONTAINING_COMPOUND_TRANSPORT	0.0261195	0.0918541	0.352488	-0.570205	-1.59747	14	NSUN2|KHDRBS1|SUPT6H|NUP153|SETD2|AKAP8L|CPSF6|DHX9	Endothelial	MASL_vs_Control
GOBP_REGULATION_OF_NUCLEOCYTOPLASMIC_TRANSPORT	0.000972103	0.00719574	0.477271	-0.381819	-1.7326	97	PIK3R1|NUP58|MX2|SIRT6|TGFB1|NSUN2|PTGS2|IFI27|GSK3B|KHDRBS1|NF1|CTDSPL2|PTPN11|PTPN14|XPO4|YWHAE|SUPT6H|NUP153|SETD2|AKAP8L|UBR5|ZIC1|HCLS1|NOLC1|CAMK1|UFM1|RANGAP1|RAN|BAG3|IER3|SUMO1|SMAD3|CPSF6|SP100|NEDD4|DHX9|IPO5|TRIM28	Endothelial	MASL_vs_Control
GOBP_REGULATION_OF_NUCLEOTIDE_METABOLIC_PROCESS	3.15159e-05	0.000463743	0.557332	-0.452205	-1.95817	77	NOS3|ENO1|INSR|APP|AK4|STAT3|PGAM1|HDAC4|ARNT|SIRT6|ZBTB7A|SLC2A6|PPARA|MTOR|HIF1A|DDIT4|DNM1L|PRKAG1|PDK1|CBFA2T3|GIT1|ADORA2B|VCP|ME2|FIS1|PRKAG2|CDA|BEND3|IER3|MLST8|TMSB4X|TIGAR|SLC4A4|RPTOR|NCOR1|PRKAA2	Endothelial	MASL_vs_Control
GOBP_REGULATION_OF_OLIGODENDROCYTE_DIFFERENTIATION	0.0152049	0.0607945	0.38073	-0.447855	-1.57243	32	HDAC1|HES1|TNFRSF1B|MTOR|CTNNB1|TNFRSF21|NF1|WDR1|NOTCH1|SLC45A3|IL33	Endothelial	MASL_vs_Control
GOBP_REGULATION_OF_ORGANELLE_ASSEMBLY	0.0160724	0.0635639	0.352488	-0.269262	-1.35493	217	DNM2|LIMK2|TBC1D1|DYNC1H1|MSN|MAP4|NF2|MTMR3|PLK2|STX18|RNF4|SCFD1|TBC1D10B|RAB1B|SNX18|SNX4|GSK3B|SEPTIN9|SENP6|TBC1D2B|SGSM3|CHMP1A|CNOT6|NPM1|SDC4|C9orf72|CYLD|IL1RAP|TMEM39A|ABI3|TBC1D24|ODF2|CNOT1|G3BP2|MARK4|TBC1D2|LCP1|ATG5|ATMIN|RAB3GAP2|TBC1D30|TBC1D22B|RHOA|ARHGAP35|CCDC88A|EML3|RAB5A|PIP4K2A	Endothelial	MASL_vs_Control
GOBP_REGULATION_OF_OSTEOBLAST_DIFFERENTIATION	0.0106444	0.0466122	0.38073	-0.328103	-1.50038	105	FGF23|FAM20C|NOCT|CCN4|VEGFC|TENT5A|DDR2|TRPM4|BMPR2|TCIRG1|CTNNB1|SMAD5|TWSG1|IGFBP5|PTK2|TMEM64|NOTCH1|MEF2C|RASSF2|CLIC1|SEMA4D|FGFR2|CHRD|AXIN2|CEBPD|ATF4|WWTR1|PDLIM7|FERMT2|JAG1|IFITM1|SUCO|RIOX1|IL6R|SMAD3|ILK|TNN|CTHRC1|MEN1|GLI1|PRKACA	Endothelial	MASL_vs_Control
GOBP_REGULATION_OF_OXIDATIVE_STRESS_INDUCED_CELL_DEATH	0.00394855	0.0218511	0.407018	-0.407974	-1.65984	60	SOD2|PDE8A|DDR2|MAPK7|AKT1|NFE2L2|CTNNB1|FBXW7|HIF1A|MCL1|SFPQ|ABL1|GFER|P4HB|MEAK7|TBC1D24|NONO|NCOA7|RACK1|ATF4|HTRA2|PPIA|UBQLN1|HDAC6|OXR1	Endothelial	MASL_vs_Control
GOBP_REGULATION_OF_P38MAPK_CASCADE	0.0281071	0.0968756	0.352488	-0.413123	-1.50611	37	DAB2IP|RELL1|VEGFA|LGALS9|RELL2|GADD45B|AGER|CYLD|DUSP1|SASH1|MINK1|EZR	Endothelial	MASL_vs_Control
GOBP_REGULATION_OF_PEPTIDASE_ACTIVITY	7.74344e-05	0.000949191	0.538434	-0.302255	-1.58842	307	GPI|CD44|SERPINB1|VEGFA|HDAC1|MTCH1|PICALM|APP|LYN|SERPINB9|STAT3|LGALS9|POR|LCK|NGFR|RHBDF2|TANK|HSPD1|BIRC6|SPOCK1|PDCD6|PTGS2|AKT1|IFI6|IFI16|FURIN|ROCK2|FAM162A|RPS6KA1|EGLN3|CASP10|SLCO1B7|SERPINH1|TIMP3|APH1A|AGER|FNIP1|PSME3|PLAUR|ADORA2A|HSF1|PPM1F|GPC3|BIN1|SERPINB8|PERP|NR4A1|MAPK12|PRR7|SLCO1B3|VCP|EIF2AK3|DDX3X|RHOA|RACK1|VIL1|CLDN3|GAPDH|RPS6KA3|FIS1|AHSG|BAK1|AMBP|RENBP|FADD|ATP13A2|DLC1|BCAP31|NRDC|SH3RF1|SERPIND1|MUL1|BID|SOX7|MEFV|RAF1|HTRA2|CARD18|NOD1|UBXN1|LAPTM5|NLE1|SERPINE1|DELE1|AQP1|TNFAIP8|KLF4|SMAD3|HMSD|ACER2|BIRC3|SERPINB6|SPOCK2|MYC|PAK2|APAF1|TIMP1|GRIN2B|ARRB2|COL6A3|BEX3|SYK|CSNK2A1|GPER1|BCL2L13	Endothelial	MASL_vs_Control
GOBP_REGULATION_OF_PEPTIDE_TRANSPORT	0.000399014	0.00350519	0.498493	-0.349538	-1.67976	148	INHBB|PPARD|TCF7L2|ITPR1|MCU|RAB8B|FFAR2|TRPM4|C2CD2L|SIRT6|STX4|ACSL4|SREBF1|MIDN|KLF7|PRKCE|TCIRG1|SLC8B1|PCK2|PTPN11|HIF1A|RAPGEF4|PFKFB2|SIDT2|PRKAR1A|CDK16|AACS|BMP8A|FOXA2|VSNL1|FKBP1B|RPH3AL|NR1H4|OSBP|SLC16A1|PLA2G6|PFKL|SLC9B2|PSMD9|CHD7|PRKCB|FGB|BLK	Endothelial	MASL_vs_Control
GOBP_REGULATION_OF_PEPTIDYL_SERINE_PHOSPHORYLATION	0.000347607	0.00316866	0.498493	-0.377645	-1.73327	107	CD44|VEGFA|SMAD7|APP|SH2D3C|TGFB1|PDCD10|OPRD1|PTGS2|PAK1|AKT1|TFRC|TBK1|PRKD2|DDIT4|BRAF|FNIP1|CNKSR3|MTCP1|PPM1F|EIF4G1|PDE4D|RASSF2|INPP5F|INPP5K|HCLS1|RACK1|CAMK1|GGNBP2|MAD2L2|DOCK7|BAK1	Endothelial	MASL_vs_Control
GOBP_REGULATION_OF_PEPTIDYL_TYROSINE_PHOSPHORYLATION	6.73354e-09	4.9945e-07	0.761461	-0.418914	-2.07989	191	CD44|VEGFA|TNFRSF14|ITGA5|PLPP3|APP|LYN|ITGB3|SOCS3|ZGPAT|LONP1|SHC1|SH2B3|RAP2B|NF2|CBL|HBEGF|HES1|TGFB1|ADAM17|CD81|ABI1|YES1|PPP2R5B|MTOR|PRKCE|ZFYVE28|FBXW7|PTPN11|HPX|ABL1|CBLB|ARHGEF2|CLCF1|PARP14|TGFA|FGFR3|HSF1|IL31RA|SOCS5|TNFRSF1A|SH3BP5|DOK7|PRKCZ|PECAM1|EHD4|INPP5F|UNC119|EPO|SEMA4D|PTPN2|PTPRJ|HCLS1|RACK1|GGNBP2|IL5|MVP|IL15|TNK2|PARP9|LRRK1|OSBP|CD300A|PTPN1|CD80	Endothelial	MASL_vs_Control
GOBP_REGULATION_OF_PHAGOCYTOSIS	0.00368895	0.020806	0.431708	-0.377681	-1.63669	78	PLSCR1|DNM2|RAB31|TGM2|RAB27A|PTX3|CAMK1D|CNN2|SCARB1|CD47|CYBA|MYO18A|IL15RA|ITGAV|ATG5|PTPRJ|RACK1|SIRPA|DYSF|COLEC10|AHSG|HCK|IL15|CD300A	Endothelial	MASL_vs_Control
GOBP_REGULATION_OF_PHOSPHATASE_ACTIVITY	0.00768724	0.0363793	0.407018	-0.386917	-1.6312	68	MGAT5|ITGA1|FKBP1A|RIPK3|PPP6R2|MTOR|GSK3B|ROCK2|RCAN1|PPP1R9B|MEF2C|PLEK|CDK5RAP3|SEMA4D|PPP1R26|PPP1R15A|MASTL|FKBP1B|PPP6R1|PPP6R3|BOD1|CD300A|MAGI2	Endothelial	MASL_vs_Control
GOBP_REGULATION_OF_PHOSPHATIDYLINOSITOL_3_KINASE_ACTIVITY	0.00666338	0.0327271	0.407018	-0.464577	-1.6937	37	DAB2IP|VAV2|FLT1|PIK3R1|LYN|PIK3R3|TGFB1|PTK2|FGFR3	Endothelial	MASL_vs_Control
GOBP_REGULATION_OF_PHOSPHATIDYLINOSITOL_3_KINASE_SIGNALING	0.00686239	0.0334111	0.407018	-0.34509	-1.55313	94	DAB2IP|FLT1|PIP5K1A|PPARD|CEACAM1|FN1|INSR|PIP5K1C|DDR2|CBL|PRR5|UBE3A|UNC5B|DCN|LIME1|PTK2|PIK3AP1|CRYBA1|FGFR1	Endothelial	MASL_vs_Control
GOBP_REGULATION_OF_PHOSPHOPROTEIN_PHOSPHATASE_ACTIVITY	0.015177	0.0607498	0.38073	-0.400567	-1.5588	47	MGAT5|ITGA1|FKBP1A|PPP6R2|MTOR|GSK3B|ROCK2|RCAN1|PPP1R9B|PPP1R15A|MASTL|FKBP1B|PPP6R1|PPP6R3|BOD1|CD300A|MAGI2	Endothelial	MASL_vs_Control
GOBP_REGULATION_OF_PLATELET_ACTIVATION	0.0151969	0.0607945	0.38073	-0.41112	-1.57892	44	NOS3|CEACAM1|LYN|SH2B3|F11R|ADAMTS18|FUNDC2|THBD|PLEK|PRKCQ|EMILIN1|UBASH3B|PLA2G4A	Endothelial	MASL_vs_Control
GOBP_REGULATION_OF_PRODUCTION_OF_MOLECULAR_MEDIATOR_OF_IMMUNE_RESPONSE	0.000720477	0.00571117	0.477271	-0.341057	-1.64719	150	GPI|TGFB3|TNFRSF14|LITAF|SMAD7|HK1|FFAR2|TRPM4|JAK3|STX4|TGFB1|CD81|DDX21|TNFRSF1B|RABGEF1|TFRC|IL4R|HPX|DDX1|MAPKAPK2|ARID5A|NDFIP1|CLCF1|SPON2|PRG2|SUPT6H|IL1R1|XBP1|PRKCZ|UBE2J1|PARP3|IL33|ATG5|NSD2|MAD2L2|IL5|BCL6|THOC1|RSAD2|NOD1|LAPTM5|LILRB1|MAP3K7|IL27RA|TRAF2|HLA-A|CLNK	Endothelial	MASL_vs_Control
GOBP_REGULATION_OF_PROTEASOMAL_PROTEIN_CATABOLIC_PROCESS	7.61663e-08	3.69102e-06	0.704976	-0.41157	-2.02929	175	DAB2IP|SMAD7|NKD2|TMEM259|TRIB1|HECTD1|TRIB3|SH3RF3|UBE2K|PSMC6|ARIH2|PSMF1|CSNK1D|EIF3H|UBQLN4|CHFR|SIRT6|AKT1|GSK3B|NFE2L2|COMMD1|STUB1|USP14|RNF180|FBXW7|CSNK1A1|USP7|SMARCC1|CSNK1E|PSMD14|SGTA|PSME3|OPHN1|ECSCR|GLMN|SOCS5|ARIH1|CBFA2T3|TLK2|CDK2|IL33|OSBPL7|VCP|PRICKLE1|WAC|RACK1|RAD23A|PHF20L1|GIPC1|RBX1|AXIN2|FHIT|ZFAND2A|BCAP31|CCAR2|RNF185|USP9X|SH3RF1|AXIN1|UBXN1|SUMO1|PSMC1|N4BP1|UBQLN1	Endothelial	MASL_vs_Control
GOBP_REGULATION_OF_PROTEASOMAL_UBIQUITIN_DEPENDENT_PROTEIN_CATABOLIC_PROCESS	1.36341e-07	5.57454e-06	0.690132	-0.442236	-2.09808	132	SMAD7|NKD2|TRIB1|HECTD1|TRIB3|SH3RF3|UBE2K|ARIH2|CSNK1D|EIF3H|UBQLN4|CHFR|SIRT6|AKT1|GSK3B|NFE2L2|COMMD1|STUB1|USP14|RNF180|CSNK1A1|USP7|SMARCC1|CSNK1E|SGTA|GLMN|SOCS5|ARIH1|CBFA2T3|TLK2|CDK2|IL33|VCP|PRICKLE1|WAC|RACK1|RAD23A|PHF20L1|GIPC1|RBX1|AXIN2|FHIT|ZFAND2A|BCAP31|CCAR2|USP9X|SH3RF1|AXIN1|UBXN1|SUMO1|N4BP1|UBQLN1	Endothelial	MASL_vs_Control
GOBP_REGULATION_OF_PROTEIN_BINDING	0.00284182	0.016946	0.431708	-0.30461	-1.50631	177	TCF7L2|APP|FKBP1A|TRIB3|HDAC4|TEX14|CRK|LFNG|PPARA|AKT1|GSK3B|STUB1|ADAM15|ANXA2|CSNK1E|FLOT1|CDKN1A|ABL1|DISC1|CBLB|GOLGA2|TIAM1|SUB1|DTNBP1|PEX14|HSF1|CFHR1|NES|GREM2|IFIT1|DDX11|MARK2|UBASH3B|CDON|ACTB|ATP2A2|RACK1|SYMPK|ID1|CAMK1|DACT1|RAN|SPON1|CDC42|LDLRAP1|DERL1|USP9X|PHLDA2|CARD18|PLCL1|SPPL3|DZIP1|ITGA4|ZFPM1|PPP2CA|HIPK2|BLK|MAPRE1|STK3|CTHRC1|TRIM28|PRMT7|PPP2CB|ARRB2|AKTIP|PCSK9|PRKACA|PLK1	Endothelial	MASL_vs_Control
GOBP_REGULATION_OF_PROTEIN_CATABOLIC_PROCESS	7.65859e-11	1.23712e-08	0.839089	-0.385538	-2.0387	321	DAB2IP|SMAD7|NKD2|TMEM259|TRIB1|RELA|ITCH|HECTD1|TRIB3|LAPTM4B|SH3RF3|MSN|UBE2K|PSMC6|ARIH2|PLK2|PSMF1|CSNK1D|EIF3H|UBQLN4|CHFR|SIRT6|CD81|TNFRSF1B|AKT1|FURIN|GSK3B|NFE2L2|COMMD1|STUB1|VPS28|USP14|RNF180|FBXW7|SNX9|CSNK1A1|USP7|SGSM3|ANXA2|SMARCC1|CSNK1E|PSMD1|LDLR|DDB1|CBLB|PSMD14|NDFIP1|TIMP3|RAB7A|SGTA|PSME3|OPHN1|ECSCR|GLMN|SOCS5|GPC3|SOX17|ARIH1|DEDD|CBFA2T3|VGLL4|TLK2|CDK2|RNF128|IL33|CDK5RAP3|OSBPL7|ODC1|VCP|PTPN3|PRICKLE1|WAC|UBR3|PACSIN3|RACK1|FBXL5|PSMD2|RAD23A|PHF20L1|C4BPB|SNX1|FBXO11|DACT1|GIPC1|MAD2L2|RBX1|AXIN2|FHIT|ZFAND2A|ATP13A2|SF3B3|BCAP31|NRDC|CCAR2|RNF185|RIC1|USP9X|SH3RF1|EZR|AXIN1|IER3|UBXN1|SUMO1|PSMC1|N4BP1|UBQLN1|MDM4|NSF|SMAD3|FBXW8|AZIN1|CTSA|PSMC4|NEDD4|SMAD4|RNF40|MAD2L1|PSMC3|COP1|DESI1|HGS|LRIG2|FAF1|TIMP1|RNF19A|CSNK2A1|PCSK9|ATG7|PRKACA|FOXO1|PLK1|ADAM9	Endothelial	MASL_vs_Control
GOBP_REGULATION_OF_PROTEIN_CATABOLIC_PROCESS_IN_THE_VACUOLE	0.0177168	0.0684813	0.352488	-0.667463	-1.6937	10	LAPTM4B|CD81|LDLR|RNF128|ATP13A2	Endothelial	MASL_vs_Control
GOBP_REGULATION_OF_PROTEIN_CONTAINING_COMPLEX_ASSEMBLY	0.000104485	0.00120365	0.538434	-0.291817	-1.56595	356	DAB2IP|VEGFA|CAPZB|SSH1|MECP2|COTL1|RASIP1|MTPN|ARPC2|FCHSD2|TRIOBP|CAPZA1|MSN|SAR1B|TRABD2B|VASP|KANK3|PSMC6|ESAM|RNF4|PLEKHG2|HES1|TGFB1|HCFC1|OPRD1|RIOK3|PPP2R5B|PAK1|GRB2|SPTAN1|MTOR|PRKCE|GSK3B|RAP1B|STUB1|SENP6|FER|JAM3|SNX9|CSNK1A1|TFRC|PTPN11|BAIAP2L1|ARPC5L|ABL1|SAR1A|FNIP1|EIF2AK2|LMOD1|RHOC|HSF1|BRK1|FKBP4|EIF4G1|CYFIP1|SSH2|BIN1|MARK4|EML2|DCTN1|PRKCZ|PLEK|ICE1|LCP1|GIT1|VCP|CDH5|CCL21|TBCD|NCKAP1|DDX3X|HCLS1|RHOA|TWF2|RACK1|STXBP1|NCLN|ABCA1|VIL1|FES|SPTBN5|DACT1|CDC42EP2|FARP2|HCK|ZNF827|BAK1|IL5|CDC42	Endothelial	MASL_vs_Control
GOBP_REGULATION_OF_PROTEIN_CONTAINING_COMPLEX_DISASSEMBLY	0.00187175	0.012094	0.45506	-0.344062	-1.58729	110	CAPZB|LIMA1|INSR|MTPN|TRIOBP|CAPZA1|UBQLN4|MID1|ATXN7|SPTAN1|MAP1S|TAOK1|ETF1|ARHGEF2|LMOD1|WDR1|TBC1D25|TMEM39A|SWAP70|SHFL|NES|PLEK|ATG5|EIF5A|GSPT1|TWF2|VIL1|TECPR1|SPTBN5|SMCR8|OGFOD1|SH3BP1	Endothelial	MASL_vs_Control
GOBP_REGULATION_OF_PROTEIN_DEPHOSPHORYLATION	0.000292053	0.00274636	0.498493	-0.431162	-1.85762	76	MGAT5|ITGA1|FKBP1A|PPP6R2|TGFB1|MTOR|GSK3B|ROCK2|PTBP1|RCAN1|CAMTA1|ARPP19|ANKLE2|YWHAE|PPP1R9B|SWAP70|PPP2R5A|CDH5|SYMPK|PPP1R15A|MASTL|FKBP1B|PPP6R1|NSMF|PPP6R3|DLC1|BOD1|CD300A|MAGI2|PPP2R5D|PPIA|SPPL3|PTPA	Endothelial	MASL_vs_Control
GOBP_REGULATION_OF_PROTEIN_DEPOLYMERIZATION	0.0271879	0.0947862	0.352488	-0.332478	-1.43245	76	CAPZB|LIMA1|MTPN|TRIOBP|CAPZA1|MID1|ATXN7|SPTAN1|MAP1S|TAOK1|ARHGEF2|LMOD1|WDR1|SWAP70|NES|PLEK|TWF2|VIL1|SPTBN5	Endothelial	MASL_vs_Control
GOBP_REGULATION_OF_PROTEIN_EXIT_FROM_ENDOPLASMIC_RETICULUM	0.0276671	0.0956765	0.352488	-0.480503	-1.57355	23	EDEM1|TM9SF4|SAR1B|CD81|SAR1A|UBE2G2|UBAC2|TMEM30A|UBE2J1|ERLEC1|BCAP31	Endothelial	MASL_vs_Control
GOBP_REGULATION_OF_PROTEIN_EXPORT_FROM_NUCLEUS	0.00795999	0.0372817	0.38073	-0.495949	-1.71298	28	SIRT6|IFI27|GSK3B|CTDSPL2|PTPN11|PTPN14|XPO4|YWHAE|CAMK1|RANGAP1|BAG3	Endothelial	MASL_vs_Control
GOBP_REGULATION_OF_PROTEIN_KINASE_C_SIGNALING	0.00328522	0.0190059	0.431708	-0.576655	-1.78484	19	VEGFA|WNT11|DGKD|AKAP12|FLT4|ADGRV1	Endothelial	MASL_vs_Control
GOBP_REGULATION_OF_PROTEIN_LOCALIZATION_TO_CELL_PERIPHERY	0.00753143	0.03579	0.407018	-0.327151	-1.51598	112	DPP10|PICALM|PIK3R1|NKD2|ACSL3|HECTD1|RAP1A|GRIPAP1|STX4|TGFB1|AKT1|PRKCE|BCL2L1|ITGB1|RHOG|PPFIA1|TMBIM1|PPP1R9B|ABI3|PPP2R5A|PRKCZ|ACTB|PTPN9|RACK1|VIL1|SORBS1|LDLRAP1|EZR|EPHA2|MMP14|MISP|CSK|MRAP2|PGRMC1|SPTBN1|ATP2C1|GPER1|PLK1|CLTC|KIF5B|RHOQ	Endothelial	MASL_vs_Control
GOBP_REGULATION_OF_PROTEIN_LOCALIZATION_TO_CELL_SURFACE	0.0104746	0.0460336	0.38073	-0.45323	-1.63671	36	GBF1|PICALM|TM9SF4|STX4|AKT1|COMMD1|CTNNB1|NEDD4L	Endothelial	MASL_vs_Control
GOBP_REGULATION_OF_PROTEIN_LOCALIZATION_TO_MEMBRANE	0.000143154	0.00154389	0.518848	-0.35624	-1.72178	154	MYO1C|GDI1|STOM|DPP10|PICALM|PIK3R1|NKD2|ACSL3|HECTD1|RAP1A|CEMIP|GRIPAP1|STX4|TGFB1|CD81|AKT1|PRKCE|BCL2L1|TCAF2|ITGB1|GPC5|RHOG|PPFIA1|ITGAM|MESD|TMBIM1|PPP1R9B|GPC3|ABI3|PPP2R5A|PRKCZ|INPP5K|NMT1|ACTB|PTPN9|MTCL1|RACK1|VIL1|SORBS1|FIS1|LDLRAP1|EZR|DLG4|EPHA2	Endothelial	MASL_vs_Control
GOBP_REGULATION_OF_PROTEIN_LOCALIZATION_TO_NUCLEUS	0.000982295	0.00725419	0.45506	-0.355994	-1.67003	120	TCF7L2|PIK3R1|LIMK2|NUP58|NF2|NGFR|SIRT6|TGFB1|RASSF5|PTGS2|AKT1|GSK3B|TFRC|NF1|CCT6A|DCLK2|TCP1|CDK5RAP3|UBR5|EIF2AK3|ZIC1|HCLS1|NOLC1|UFM1|RAN|CCT8|PARP9|ATP13A2|BYSL|ILRUN|TRIM29|SUMO3|POLR1A|WWTR1|BAG3|FERMT2|SUMO1|SMAD3|LATS2|SIN3A|IPO5|DKC1|TRIM28|CCT2	Endothelial	MASL_vs_Control
GOBP_REGULATION_OF_PROTEIN_LOCALIZATION_TO_PLASMA_MEMBRANE	0.00177531	0.0115634	0.45506	-0.383104	-1.71039	89	DPP10|PICALM|PIK3R1|NKD2|ACSL3|HECTD1|GRIPAP1|STX4|TGFB1|AKT1|PRKCE|BCL2L1|ITGB1|RHOG|PPFIA1|TMBIM1|PPP1R9B|ABI3|PPP2R5A|ACTB|PTPN9|RACK1|VIL1|SORBS1|LDLRAP1|EZR|EPHA2|MMP14|CSK|MRAP2|PGRMC1|SPTBN1|ATP2C1|GPER1|CLTC|KIF5B|RHOQ	Endothelial	MASL_vs_Control
GOBP_REGULATION_OF_PROTEIN_MODIFICATION_BY_SMALL_PROTEIN_CONJUGATION_OR_REMOVAL	3.84718e-09	3.25176e-07	0.761461	-0.405793	-2.0505	223	HUWE1|DAXX|SMAD7|RELA|FKBP1A|ITCH|TRIB3|WBP1L|HDAC4|DCUN1D4|NXN|PEF1|ARNT|CHFR|TANK|UBA2|SAE1|UBE3A|RASSF5|PDCD6|AKT1|TRIP12|PRKCE|COMMD1|CTNNB1|STUB1|VPS28|PELI1|RNF180|FBXW7|CUL3|IVNS1ABP|HIF1A|ABL1|CBLB|UBE2V1|NDFIP1|RNF111|GTPBP4|PTTG1IP|GNL3|TNIP1|ARRDC3|GLMN|DCUN1D3|PRR7|CDK5RAP3|VCP|SPRTN|UBR5|ATG5|PRICKLE1|EGR1|DDX3X|SASH1|MASTL|MAD2L2|COPS2|RBX1|HMG20A|HMG20B|CDC14B|UBE2N|DERL1|PARP10|MUL1|COPS8|PPIA|AXIN1|UBXN1|ISG15|LAPTM5|N4BP1|CRY1|UBQLN1|UBE2L3	Endothelial	MASL_vs_Control
GOBP_REGULATION_OF_PROTEIN_POLYMERIZATION	0.00917403	0.0415489	0.38073	-0.291423	-1.42363	168	CAPZB|SSH1|MECP2|COTL1|MTPN|ARPC2|FCHSD2|TRIOBP|CAPZA1|VASP|KANK3|ESAM|PLEKHG2|PAK1|GRB2|SPTAN1|MTOR|PRKCE|FER|SNX9|BAIAP2L1|ARPC5L|ABL1|LMOD1|FKBP4|CYFIP1|SSH2|BIN1|EML2|DCTN1|GIT1|CDH5|CCL21|TBCD|NCKAP1|HCLS1|RHOA|TWF2|VIL1|FES|SPTBN5|CDC42EP2|HCK	Endothelial	MASL_vs_Control
GOBP_REGULATION_OF_PROTEIN_SECRETION	0.000104835	0.00120576	0.538434	-0.332734	-1.66335	208	INHBB|TGFB3|PPARD|TCF7L2|GOLPH3|ITPR1|MCU|VEGFC|ABCG1|SEC24A|FFAR2|TRPM4|C2CD2L|RHBDF2|SIRT6|STX4|TGFB1|ACSL4|SREBF1|MIDN|KLF7|PRKCE|TCIRG1|SLC8B1|EXPH5|PCK2|PTPN11|HIF1A|DNM1L|APBB3|MYO18A|ADORA2A|LLGL1|RAPGEF4|PFKFB2|SIDT2|PRKAR1A|CDK16|AACS|BMP8A|P3H1|SERGEF|FOXA2|VSNL1|FKBP1B|RPH3AL|NR1H4|ATP13A2|OSBP|PAM|CD200|EZR|SLC16A1|RSAD2|MYOM1|PLA2G6|PPIA|PFKL|SLC9B2|ANG|PSMD9|PRKCB|FGB|BLK	Endothelial	MASL_vs_Control
GOBP_REGULATION_OF_PROTEIN_SERINE_THREONINE_KINASE_ACTIVITY	0.0194046	0.0732357	0.352488	-0.23988	-1.2621	308	DAB2IP|VEGFA|FLT1|CDC37|INSR|LYN|KSR1|RASIP1|TRIB1|TRIB3|SH2B3|CAB39|RGS2|CEMIP|CCNY|TGFB1|IRAK1|ADAM17|PDCD10|CCND2|PAK1|AKT1|DUSP16|NF1|SLC27A1|LIME1|CCNT1|CDKN1A|ABL1|PPEF2|AGER|FGFR1|CCNH|TGFA|GTPBP4|MTCP1|MAP3K13|DTNBP1|LRP6|LAX1|PRKAR2A|PRKAR1B|TELO2|SYAP1|MEF2C|HEG1|CDK5RAP3|IPO7|PRKAR1A|INPP5K|MAP2K1|CHORDC1|ACTB|PTPRJ|DDX3X|RHOA|DUSP1|SASH1|CAMK1|SPDYE5|PRKAG2|DIRAS3|CD300A|MAPK8IP1|TCIM|TAOK3|PTPN1|CDC6|GSTP1|FERMT2|FGD2|AXIN1|ERN1|CDK12|CSK|TPD52L1|MAP3K7|CCNK|TRAF2|PPP2CA|LATS2	Endothelial	MASL_vs_Control
GOBP_REGULATION_OF_PROTEIN_STABILITY	0.015177	0.0607498	0.38073	-0.254714	-1.32517	283	AAK1|B4GALT5|CDC37|PIK3R1|PLPP3|SMAD7|USP36|NF2|INSC|CHFR|RNF149|SIRT6|RTN4|SREBF1|PDCD10|CD81|HCFC1|HSPD1|PFDN2|FBXW11|STX12|STUB1|FBXW7|USP7|KHDRBS1|CUL3|CCT6A|TNIP2|FLOT1|USP3|CDC73|ATP1B3|PFDN1|MAPK1|SEC16A|ATP1B1|RABL3|CCNH|GTPBP4|NEDD4L|ADGRV1|TELO2|SOX17|RNF128|RASSF2|TCP1|P3H1|SAV1|STXBP1|KDM8|NCLN|RAD23A|GAPDH|DACT1|GIPC1|COG3|CCT8|MAPK8IP3|DERL1|CCAR2|IFI30|USP9X|MUL1|BAG3|RAB21|SUMO1|PTGES3|HPS4|MDM4|PFN1|HDAC6|PIM1|RUVBL2|SMAD3|CTSA|TRIM44|TBL1X|ISOC2|HTT|TMEM88	Endothelial	MASL_vs_Control
GOBP_REGULATION_OF_PROTEIN_SUMOYLATION	0.0117797	0.0503686	0.38073	-0.543464	-1.74483	21	RELA|HDAC4|ARNT|UBA2|SAE1|CTNNB1|GNL3|EGR1|HMG20A|HMG20B|MUL1|TOLLIP|ZMIZ1|PIAS4	Endothelial	MASL_vs_Control
GOBP_REGULATION_OF_PROTEIN_TARGETING	0.00076773	0.0060266	0.477271	-0.42235	-1.81338	72	MYO1C|HUWE1|GDI1|STOM|USP36|CEMIP|ARIH2|UBE2D3|ABLIM3|SREBF1|SAE1|FBXW7|CSNK2A2|TCAF2|ITGAM|INPP5K|RNF31|MTCL1|LMAN1|FIS1|UBE2J2|BAG3|HTRA2|HPS4|UBE2L3|ANK3	Endothelial	MASL_vs_Control
GOBP_REGULATION_OF_PROTEIN_TARGETING_TO_MEMBRANE	0.020754	0.0770483	0.352488	-0.447503	-1.55939	30	MYO1C|GDI1|STOM|CEMIP|TCAF2|ITGAM|INPP5K|MTCL1|FIS1	Endothelial	MASL_vs_Control
GOBP_REGULATION_OF_PROTEIN_TYROSINE_KINASE_ACTIVITY	0.000941036	0.0070009	0.477271	-0.421955	-1.79085	71	APP|ITGB3|ZGPAT|SHC1|RAP2B|CBL|HBEGF|ADAM17|ABI1|ZFYVE28|FBXW7|CBLB|TGFA|SOCS5|SH3BP5|DOK7|UNC119|PTPN2|RACK1|GGNBP2|MVP|PTPN1|DLG4	Endothelial	MASL_vs_Control
GOBP_REGULATION_OF_PROTEIN_UBIQUITINATION	1.34616e-06	3.42141e-05	0.643552	-0.383405	-1.89409	183	HUWE1|DAXX|SMAD7|FKBP1A|TRIB3|WBP1L|DCUN1D4|NXN|PEF1|CHFR|UBE3A|RASSF5|PDCD6|AKT1|TRIP12|PRKCE|COMMD1|STUB1|VPS28|PELI1|RNF180|FBXW7|CUL3|IVNS1ABP|ABL1|CBLB|UBE2V1|NDFIP1|RNF111|GTPBP4|PTTG1IP|ARRDC3|GLMN|DCUN1D3|PRR7|CDK5RAP3|SPRTN|UBR5|ATG5|PRICKLE1|DDX3X|SASH1|MASTL|MAD2L2|RBX1|CDC14B|UBE2N|DERL1|PARP10|PPIA|AXIN1|UBXN1|ISG15|LAPTM5|N4BP1|CRY1|UBQLN1|UBE2L3	Endothelial	MASL_vs_Control
GOBP_REGULATION_OF_PROTEOLYSIS_INVOLVED_IN_PROTEIN_CATABOLIC_PROCESS	6.74438e-08	3.4045e-06	0.704976	-0.394692	-1.96986	207	DAB2IP|SMAD7|NKD2|TMEM259|TRIB1|HECTD1|TRIB3|SH3RF3|UBE2K|PSMC6|ARIH2|PSMF1|CSNK1D|EIF3H|UBQLN4|CHFR|SMURF1|SIRT6|UBE3A|AKT1|GSK3B|NFE2L2|COMMD1|STUB1|USP14|RNF180|FBXW7|CSNK1A1|CSNK2A2|USP7|SMARCC1|CSNK1E|PTK2|DISC1|PSMD14|SGTA|PSME3|OPHN1|ECSCR|GLMN|SOCS5|ARIH1|CBFA2T3|TLK2|CDK2|IL33|CDK5RAP3|OSBPL7|VCP|PRICKLE1|WAC|RACK1|RAD23A|PHF20L1|GIPC1|RBX1|AXIN2|FHIT|ZFAND2A|BCAP31|CCAR2|RNF185|USP9X|SH3RF1|AXIN1|CCDC22|UBXN1|SUMO1|LAPTM5|PSMC1|N4BP1|UBQLN1	Endothelial	MASL_vs_Control
GOBP_REGULATION_OF_RAS_PROTEIN_SIGNAL_TRANSDUCTION	7.93665e-08	3.79549e-06	0.704976	-0.410313	-2.02861	176	DAB2IP|DENND3|DNM2|ARFGEF2|GBF1|RASIP1|GPR4|DENND4B|P2RY8|CYTH3|F11R|IQSEC3|CRK|CBL|MYO9B|KCTD10|SH2B2|PDCD10|RASA4|RASA4B|ARHGEF18|RASAL3|RABGEF1|CYTH1|ABL2|NF1|SGSM3|ARHGDIA|CUL3|ITPKB|NET1|FLOT1|ITGB1|ABL1|ARHGEF3|ARHGEF2|RABL3|OPHN1|EPS8L2|GPR18|KANK2|NOTCH1|DENND1A|CDC42SE1|NTRK1|HEG1|TNFAIP1|ARFGEF3|GIT1|EPO|LZTR1|NOTCH2|ADGRG1	Endothelial	MASL_vs_Control
GOBP_REGULATION_OF_RECEPTOR_CATABOLIC_PROCESS	0.0114806	0.0493217	0.38073	-0.648131	-1.68581	11	ITCH|FURIN|ANXA2|MTMR2|PTPN1|LAPTM5|PCSK9	Endothelial	MASL_vs_Control
GOBP_REGULATION_OF_RECEPTOR_INTERNALIZATION	0.0093626	0.0422188	0.38073	-0.399035	-1.6059	55	VEGFA|INSR|ITGB3|RIN3|ANXA2|SCYL2|MTMR2|EFNB2|FLOT1|ARF1|OPHN1|DTNBP1|ATXN2|AHI1|PPP3R1|MAGI2|DLG4|VAC14|ARC|ARRB2|SYK|PCSK9|SDCBP|PLCG2|CD63|HIP1|PICK1|ATAD1|GSG1L	Endothelial	MASL_vs_Control
GOBP_REGULATION_OF_RECEPTOR_LOCALIZATION_TO_SYNAPSE	0.0181477	0.0698667	0.352488	-0.515604	-1.624	20	ITGB3|ZDHHC3|RAP1A|GRIPAP1	Endothelial	MASL_vs_Control
GOBP_REGULATION_OF_RECEPTOR_MEDIATED_ENDOCYTOSIS	4.82678e-06	9.93935e-05	0.610527	-0.445851	-2.02867	98	VEGFA|DNM2|AAK1|PICALM|INSR|APP|ITGB3|SYNJ1|DGKD|CBL|RIN3|RABGEF1|ANXA2|SCYL2|MTMR2|EFNB2|FLOT1|ARF1|OPHN1|DTNBP1|HNRNPK|ITGAV|ATXN2|UNC119|CCL21|AHI1|PPP3R1|BICD1|TNK2|LDLRAP1|MAGI2|SMAP1|DLG4|RAB21	Endothelial	MASL_vs_Control
GOBP_REGULATION_OF_REGULATED_SECRETORY_PATHWAY	0.000235944	0.00230521	0.518848	-0.386908	-1.76775	101	CEACAM1|LYN|LGALS9|AP1G1|RAP1A|STX4|SNX4|RAB27A|ADGRE2|RAP1B|RABGEF1|FER|IL4R|BRAF|ITGAM|SV2B|DTNBP1|NOTCH1|VAMP7|STXBP2|GIT1|ADORA2B|PTAFR|ATP2A2|STXBP1|RAB5A|FES|RPH3AL|SCAMP5|C12orf4|CD300A	Endothelial	MASL_vs_Control
GOBP_REGULATION_OF_RESPIRATORY_BURST	0.0229115	0.0829401	0.352488	-0.598307	-1.59725	12	INSR|CAMK1D|LBP|IGHA1|JCHAIN|RAC1	Endothelial	MASL_vs_Control
GOBP_REGULATION_OF_RESPONSE_TO_BIOTIC_STIMULUS	1.49493e-07	5.93806e-06	0.690132	-0.326343	-1.7589	379	DAB2IP|MMRN2|PLSCR1|CEACAM1|CDC37|LYN|SERPINB9|TRIM25|TRIB1|LGALS9|RELA|ITCH|AP1G1|UBE2K|ANKRD17|FFAR2|NINJ1|CRK|NPLOC4|TGFB1|RTN4|ADAR|UNC93B1|IRAK1|HSPD1|RIOK3|PAK1|OAS3|IFI16|IRAK2|PRKCE|NFE2L2|PUM1|PELI1|IL27|AP3B1|NFKBIA|IFIH1|TBK1|NECTIN2|PTPN11|USP15|CD14|USP18|SFPQ|HPX|NFKBIZ|MAPKAPK2|ARG2|TNIP2|FLOT1|PIK3AP1|GFER|PARP14|RNF216|CYBA|CYLD|TNIP1|LY96|STAT5B|SMPDL3B|LAG3|IFI35|NONO|ZNFX1|YTHDF3|EMILIN1|PVR|PUM2|STAT2|ATG5|PSPC1|PTPN2|RNF31|CD1D|IL4I1|XRCC5|DDX3X|LBP|SASH1|TRAF3|HLA-B|MICA|COLEC10|XRCC6|TLR5|RPS6KA3|SELENOK|HCK|TARBP2|NR1H4|STAT1|IL15|FADD|PARP9|GPR108|CD300A|ILRUN|RNF185|PTPN1|HTRA1|MUL1|IRF1|MEFV|RSAD2|NOD1|POLR3B|IL12RB1|ISG15|TRIM5|N4BP1|FGR|UBQLN1|NLRC5|LILRB1|MAP3K7|MAPKAPK3|HLA-A|OPTN|CLNK|PPP2R3C|TRIM44|DHX9|IL12A|TIGAR|BIRC3|SIN3A|MIF|CFH|OTULIN|C1QBP|CADM1|PAK2|ARRB2|CLPB|CACTIN|MYD88|CNOT7|SYK|PHB2|MFHAS1|OAS1|PRKCA	Endothelial	MASL_vs_Control
GOBP_REGULATION_OF_RESPONSE_TO_CYTOKINE_STIMULUS	0.020921	0.0774769	0.352488	-0.294271	-1.39907	137	CDC37|SH2B3|UBE2K|PAFAH1B1|MAPK7|ADAR|IRAK1|ADAM17|CASP4|OAS3|IRAK2|RABGEF1|IFIH1|TBK1|PTPN11|HIF1A|USP18|HPX|PARP14|CYLD|IL1R1|TNFRSF1A|YTHDF3|STAT2|PTPN2|NR1H4|FADD|PARP9|SPPL2A|RNF185|PTPN1|MUL1|AGPAT2|GSTP1|ISG15|LAPTM5|NLRC5|TRAF2|KLF4|TRIM44|DHX9|STAP1|OTULIN|PPP2CB|CACTIN|CNOT7|SYK|PIAS4|OAS1|IRF7|YTHDF2|TRIM6|GPS2	Endothelial	MASL_vs_Control
GOBP_REGULATION_OF_RESPONSE_TO_ENDOPLASMIC_RETICULUM_STRESS	0.0121604	0.0515114	0.38073	-0.360911	-1.5519	75	DAB2IP|PIK3R1|TMEM259|LPCAT3|ATF6|NFE2L2|USP14|OPA1|BCL2L1|SGTA|XBP1|DDIT3|EIF2AK3|PTPN2|RACK1|HYOU1|PPP1R15A|BAK1|BCAP31|RNF185|PTPN1|UBXN1|ERN1|UBQLN1	Endothelial	MASL_vs_Control
GOBP_REGULATION_OF_RESPONSE_TO_OXIDATIVE_STRESS	0.00664454	0.0326787	0.407018	-0.364533	-1.59183	81	SOD2|GCH1|PDE8A|DDR2|MAPK7|AKT1|NFE2L2|CTNNB1|FBXW7|HIF1A|MCL1|SFPQ|ABL1|PNPLA8|GFER|P4HB|MEAK7|TBC1D24|NONO|NCOA7|FBLN5	Endothelial	MASL_vs_Control
GOBP_REGULATION_OF_RESPONSE_TO_WOUNDING	0.00199158	0.0126989	0.431708	-0.335325	-1.60006	142	NOS3|CEACAM1|CCN4|SH2B3|ST3GAL4|DDR2|CRK|HBEGF|HPSE|STK24|MTOR|PRKCE|NFE2L2|SPP1|ADAMTS18|ANXA2|ITGB1|PTK2|BRAF|ACTG1|PLAUR|XBP1|THBD|GIT1|F12|INPP5F|EMILIN1|CLDN1|MAP2K1|UBASH3B|CPB2|FOXA2|USF1|VIL1|CLDN3|FKBP1B|FERMT2|RREB1|ANXA1|ARFGEF1|ATP7A|TBXA2R|SERPINE1|PROS1|KLF4|FGB|SMAD3|TNFRSF12A	Endothelial	MASL_vs_Control
GOBP_REGULATION_OF_RHO_PROTEIN_SIGNAL_TRANSDUCTION	5.02495e-05	0.000672677	0.557332	-0.457058	-1.96919	76	RASIP1|GPR4|P2RY8|F11R|MYO9B|KCTD10|PDCD10|ARHGEF18|ABL2|ARHGDIA|CUL3|NET1|FLOT1|ITGB1|ABL1|ARHGEF3|ARHGEF2|OPHN1|EPS8L2|GPR18|KANK2|CDC42SE1|HEG1|TNFAIP1|ADGRG1|ARHGAP35|ABCA1|BCL6|DLC1|F2RL3|RAF1	Endothelial	MASL_vs_Control
GOBP_REGULATION_OF_RNA_EXPORT_FROM_NUCLEUS	0.00145982	0.00988948	0.45506	-0.704174	-1.87987	12	NSUN2|KHDRBS1|SUPT6H|NUP153|SETD2|AKAP8L|CPSF6|DHX9	Endothelial	MASL_vs_Control
GOBP_REGULATION_OF_RNA_SPLICING	0.00157036	0.0104821	0.45506	-0.317774	-1.55581	164	SRSF4|SNW1|PIK3R1|HNRNPH1|CCNL1|CCNL2|HNRNPL|SRPK2|THRAP3|NUP98|PRPF19|ZBTB7A|ATXN7|CELF1|PTBP1|AKAP17A|KHDRBS1|FAM50A|QKI|SMU1|SON|FUS|ATXN7L3|TAF10|HNRNPK|NOVA2|SRSF3|HNRNPH2|RBM5|RBM25|PTBP3|TRRAP|RBM3|SF3B3|SRSF7|SRSF9|DYRK1A|JMJD6|RBFOX2|POLR2A|CLK3|HNRNPA2B1|ERN1|RBM39|CDK12|HNRNPU|YTHDC1|FASTK|SETX|WDR77|HNRNPF|RBM7|RBMX|SRSF5|C1QBP	Endothelial	MASL_vs_Control
GOBP_REGULATION_OF_SECRETION	1.38603e-06	3.50633e-05	0.643552	-0.301604	-1.66002	476	FGF23|GJA1|INHBB|TGFB3|PPARD|TCF7L2|CEACAM1|GOLPH3|LYN|ITPR1|MCU|ACSL3|RAB8B|LGALS9|VEGFC|AP1G1|ABCG1|RAP1A|SEC24A|FFAR2|TRPM4|C2CD2L|RHBDF2|RAB13|SIRT6|STX4|TGFB1|ACSL4|SREBF1|TNFRSF1B|SNX4|MIDN|KLF7|RAB27A|ADGRE2|PRKCE|TCIRG1|SLC8B1|MCTP2|ALOX12B|SPP1|RAP1B|RABGEF1|FER|EXPH5|WNK1|IL4R|NF1|PCK2|PTPN11|ANXA2|HIF1A|BRAF|RAB7A|SDC4|INHBA|DNM1L|APBB3|ITGAM|SV2B|DTNBP1|CYBA|MYO18A|CES1|ADORA2A|NOTCH1|NMB|XBP1|VAMP7|TNFRSF1A|LLGL1|RAPGEF4|STXBP2|MEF2C|RAB12|PFKFB2|SIDT2|SGK1|GIT1|ADORA2B|PRKAR1A|CPB2|ATG5|CDK16|AACS|BMP8A|RAB3B|P3H1|OAS2|SERGEF|PTAFR|FOXA2|ATP2A2|STXBP1|RAB5A|VSNL1|PLA2G4A|POFUT2|DYSF|FES|FKBP1B|RPH3AL|GDNF|SCAMP5|C12orf4|NR1H4|PTGER3|STC1|ATP13A2|OSBP|CD300A|RIC1|PAM|SMCR8|CD200|EZR|SLC16A1|RSAD2|RAB21|SEPTIN2|MYOM1|PLA2G6|PPIA|ANXA1|SLC9A3R1|REN|FGR|CRY1|SPX|PFKL|SLC9B2|ANG|AQP1|PSMD9|LILRB1|CHD7|PRKCB|NSF|FGB|KDM5B|BLK|SMAD4|SNX6|STXBP6|NDUFAF2|SDC1|IL12A|RAB3GAP1	Endothelial	MASL_vs_Control
GOBP_REGULATION_OF_SIGNALING_RECEPTOR_ACTIVITY	0.00611225	0.030557	0.407018	-0.325867	-1.5373	127	HDAC1|APP|DKK2|ZGPAT|RASGRF2|MUC4|SHC1|CBL|IFNGR2|HBEGF|HOMER1|ADAM17|PPP2R5B|PPARA|ZFYVE28|FBXW7|IL18BP|HIF1A|ITGB1|LYPD6|CBLB|TGFA|ANKRD13C|SOCS5|PDE4D|MEF2C|DLGAP1|NCOA3|GREM2	Endothelial	MASL_vs_Control
GOBP_REGULATION_OF_SKELETAL_MUSCLE_TISSUE_DEVELOPMENT	0.00645533	0.0320299	0.407018	-0.552439	-1.70989	19	NIBAN2|YBX3|TGFB1|CTNNB1|FLOT1|DLL1|MEF2C|RPS6KB1|CDON	Endothelial	MASL_vs_Control
GOBP_REGULATION_OF_SMALL_GTPASE_MEDIATED_SIGNAL_TRANSDUCTION	3.11249e-13	1.25693e-10	0.932595	-0.422859	-2.20772	285	DAB2IP|VAV2|DENND3|ARHGAP26|DNM2|ARFGEF2|GBF1|ARHGAP8|DNMBP|SIPA1L2|ARHGAP23|RASIP1|PLEKHG1|GPR4|RASGRF2|DENND4B|P2RY8|CYTH3|ARHGAP27|F11R|PLEKHG5|IQSEC3|CRK|RAP1GAP2|ARHGAP4|CBL|TGM2|MYO9B|KCTD10|PREX1|TRIO|SH2B2|PDCD10|RASA4|RASA4B|ARHGEF18|RASAL3|RABGEF1|CYTH1|RALGAPA1|ABL2|FGD3|NF1|SGSM3|ARHGDIA|CUL3|ITPKB|NET1|FLOT1|ITGB1|ABL1|ARHGEF3|ARHGEF2|TIAM1|RABL3|OPHN1|EPS8L2|GPR18|KANK2|NOTCH1|SWAP70|DENND1A|ARHGAP31|DEF6|CDC42SE1|NTRK1|HEG1|ARHGAP29|ARHGAP5|TNFAIP1|ITGAV|ARFGEF3|PLEKHG3|GIT1|EPO|LZTR1|NOTCH2|ADGRG1|CDON|ARHGAP35|PLEKHG4B|ARHGAP32|FAM13B|ABCA1|RALGAPB|ARHGEF15|BCL6|ITSN1|SIPA1|DLC1|ARHGAP45|F2RL3|RAP1GAP|FOXM1|SH3BP1|RAF1|FGD2|ARFGEF1|MADD|CYTH2|IQSEC1|ARFGAP1|ARHGEF1|CGNL1|AUTS2|ARHGAP21|FGD4|ARHGEF12|RIT2|RAC1|STARD8|ARAP1|RASGRF1|MFN2	Endothelial	MASL_vs_Control
GOBP_REGULATION_OF_SMALL_MOLECULE_METABOLIC_PROCESS	9.74824e-05	0.0011429	0.538434	-0.306804	-1.60032	281	PPARD|NOS3|CEACAM1|ENO1|INSR|APP|ELOVL5|AK4|STAT3|CYP7A1|TRIB3|ABCG1|PGAM1|NCOR2|HDAC4|POR|FOXK1|ARNT|SIRT6|NFKB1|ZBTB7A|SREBF1|LPCAT3|SLC2A6|MIDN|PTGS2|PPARA|AKT1|MTOR|PRKCE|STARD4|FOXK2|PANK2|USP7|WDR5|HIF1A|HRH1|LDLR|DCAF5|DDB1|DDIT4|SIK1|ARPP19|LPGAT1|DNM1L|ADM|P2RY6|CES1|RANBP2|RDH10|PRKAG1|PDK1|CBFA2T3|PLEK|PFKFB2|SLC45A3|GIT1|ADORA2B|GPT|VCP|EGR1|H6PD|ME2|PTPN2|PTAFR|FOXA2|ABCD2|SORBS1|FIS1|BMP5|NR1H4|PRKAG2|LDLRAP1|FABP3|GCKR|CDA|ACADVL|BEND3|PPTC7|RORC|ANXA1|IER3	Endothelial	MASL_vs_Control
GOBP_REGULATION_OF_SODIUM_ION_TRANSMEMBRANE_TRANSPORT	0.011019	0.0477054	0.38073	-0.392106	-1.57297	54	STOM|DNM2|SCN1B|SLMAP|PRKCE|COMMD1|ACTN4|ATP1B3|ATP1B1|CNKSR3|NEDD4L|PTPN3|UTRN|SLC9A1|HECW2|SLC9A3R1|HECW1|DMD|FXYD5|ANK3|NEDD4|YWHAH	Endothelial	MASL_vs_Control
GOBP_REGULATION_OF_SODIUM_ION_TRANSPORT	0.006857	0.0334072	0.407018	-0.37419	-1.609	75	STOM|NOS3|DNM2|SCN1B|SLMAP|AKT1|PRKCE|ATP1A1|COMMD1|WNK1|ACTN4|SIK1|ATP1B3|ATP1B1|CNKSR3|NEDD4L|NKAIN1|PTPN3|UTRN|SLC9A1|HECW2|SLC9A3R1|HECW1|DMD|FXYD5|ANK3|PKP2|NEDD4|SLC8A1|YWHAH	Endothelial	MASL_vs_Control
GOBP_REGULATION_OF_SPROUTING_ANGIOGENESIS	0.00122898	0.00863139	0.45506	-0.507654	-1.82715	35	VEGFA|ITGA5|CEACAM1|ADAMTS9|RHOJ|CEMIP2|FUT1|JCAD|DLL1|PKM	Endothelial	MASL_vs_Control
GOBP_REGULATION_OF_STEM_CELL_DIFFERENTIATION	3.3841e-05	0.00049002	0.557332	-0.471812	-2.02574	72	HDAC1|STAT3|GATAD2A|ITCH|HSPA9|KDM4C|SIRT6|HES1|NSUN2|GSK3B|NFE2L2|CHD4|TEAD2|ABL1|GATAD2B|EIF2AK2|NOTCH1|SOX17|LBH|ZFP36|PRICKLE1|NUDT21|GDNF|CHD3|TCF15|JAG1|NELFB|CDK12|MTA2|HNRNPU|KAT5|SOX5	Endothelial	MASL_vs_Control
GOBP_REGULATION_OF_STEROID_BIOSYNTHETIC_PROCESS	0.0223786	0.0814978	0.352488	-0.369183	-1.49398	57	CYP7A1|ABCG1|POR|ASAH1|NFKB1|SREBF1|LPCAT3|ATP1A1|STARD4|ARMC5|IGFBP7|ADM|CES1|DHH|EGR1|H6PD|BMP5|NR1H4	Endothelial	MASL_vs_Control
GOBP_REGULATION_OF_STEROID_METABOLIC_PROCESS	0.0242487	0.087087	0.352488	-0.336297	-1.44891	76	CYP7A1|ABCG1|POR|ASAH1|NFKB1|SREBF1|LPCAT3|ATP1A1|STARD4|STUB1|PANK2|LDLR|ARMC5|IGFBP7|ADM|CES1|STAT5B|DHH|EGR1|H6PD|BMP5|NR1H4|LDLRAP1|ACADVL|RORC	Endothelial	MASL_vs_Control
GOBP_REGULATION_OF_STRESS_ACTIVATED_PROTEIN_KINASE_SIGNALING_CASCADE	0.00020236	0.00204016	0.518848	-0.343406	-1.6813	164	DAB2IP|RELL1|VEGFA|TNIK|APP|SEMA4C|LYN|TRAF4|LGALS9|ITCH|SH3RF3|PAFAH1B1|CRK|RELL2|MAP2K4|MID1|PDCD10|DUSP16|TAOK1|GADD45B|FLT4|MAPK1|AGER|EIF2AK2|CYLD|TAOK2|STK25|RASSF2|MAP2K1|CCL21|DUSP1|LTBR|SIRPA|SASH1|TRAF3|DACT1|AMBP|MAPK8IP3|MAPK8IP1|TAOK3|SH3RF1|MINK1|FOXM1|TRAF5|EZR|GSTP1|NOD1|MECOM|PPIA|AXIN1|TPD52L1|PRDX1|TRAF2|DUSP22|HIPK2|STK3|EPHB1|GADD45G|TRPV4|MYC|MEN1|NCOR1|MYD88|MFHAS1|FOXO1|MAP2K2|STK39|XDH|DUSP3|SDCBP|PJA2|GPS2	Endothelial	MASL_vs_Control
GOBP_REGULATION_OF_STRIATED_MUSCLE_CELL_DIFFERENTIATION	0.00174136	0.0114344	0.45506	-0.405742	-1.69454	66	HDAC1|ATP11A|NIBAN2|RGS2|HDAC4|TGFB1|PPARA|MTOR|CTDP1|MAMSTR|MORF4L2|EFNB2|SIK1|DLL1|NOTCH1|XBP1|MEF2C|G6PD|YBX1	Endothelial	MASL_vs_Control
GOBP_REGULATION_OF_SUBSTRATE_ADHESION_DEPENDENT_CELL_SPREADING	0.00141412	0.00966049	0.45506	-0.444413	-1.7828	54	DNM2|ITGB3|ARPC2|TRIOBP|CRK|PREX1|CORO1C|ACTN4|DOCK1|ABL1|PTK2|BRAF|P4HB|LIMS1|CDC42|DOCK5|FERMT2|RREB1|ARHGEF7|PKP2|FGB|RAC1|ILK|C1QBP	Endothelial	MASL_vs_Control
GOBP_REGULATION_OF_SUPRAMOLECULAR_FIBER_ORGANIZATION	5.22313e-08	2.75123e-06	0.719513	-0.344752	-1.82198	325	TGFB3|CAPZB|SSH1|PXN|WNT11|MECP2|LIMA1|PIK3R1|APP|COTL1|MTPN|ARPC2|FCHSD2|DAPK3|TRIOBP|CAPZA1|F11R|VASP|MTSS1|KANK3|NF2|ESAM|PLEKHG2|COLGALT1|MID1|PFDN2|PAK1|ATXN7|ARHGEF18|GRB2|SPTAN1|MTOR|PRKCE|SYNPO|ROCK2|MAP1S|WASF2|TAOK1|FER|SNX9|ARFIP2|BAIAP2L1|LDLR|ARPC5L|ABL1|BRAF|PFDN1|SDC4|CD47|ARHGEF2|ARF1|PPFIA1|ACTG1|C9orf72|LMOD1|RHOC|WDR1|PPM1F|BRK1|SWAP70|FKBP4|CYFIP1|SSH2|BIN1|EML2|DCTN1|PLEK|GIT1|EMILIN1|INPP5K|CDH5|CCL21|TBCD|NCKAP1|PPM1E|HCLS1|RHOA|ARHGAP35|TWF2|CCDC88A|VIL1|ID1|FES|SPTBN5|ARHGEF15|CDC42EP2|HCK|CDC42|DLC1|DYRK1A|CTTN|SHANK3|SLC9A1|EFEMP2|SH3BP1|FERMT2|LIMCH1|ARFGEF1|TRIM27|ARHGEF7|CAMSAP2|RNH1|PFN1|MAP1B|CGNL1|MLST8	Endothelial	MASL_vs_Control
GOBP_REGULATION_OF_SYNAPTIC_PLASTICITY	0.0205255	0.076356	0.352488	-0.283877	-1.3718	153	MECP2|APP|MME|RASGRF2|EGR2|ERC1|PLK2|STX4|YWHAG|PTGS2|GSK3B|NF1|HRH1|ABL1|BRAF|MAPK1|ARF1|AGER|ITPKA|SRF|YTHDF1|ADORA2A|BRSK1|PRKAR1B|STAU1|SYAP1|SLC24A2|MEF2C|PRKCZ|KMT2A|STXBP1|RAB5A|CHRDL1|CNTN2|GIPC1|NSMF	Endothelial	MASL_vs_Control
GOBP_REGULATION_OF_SYSTEM_PROCESS	0.000306246	0.00283942	0.498493	-0.268784	-1.46354	434	GJA1|INHBB|NOS3|MECP2|ENO1|CALCA|SMAD7|APP|GCH1|GTF2IRD1|RAB8B|MTPN|ABCC9|DAPK3|EGR2|RGS2|GJA5|HDAC4|TRPM4|BMPR2|SCN1B|HBEGF|HOMER1|GSTO1|SREBF1|TRPC3|LPCAT3|OPRD1|MEF2A|TNFRSF1B|PTGS2|PPARA|ECE1|ATP1A1|ROCK2|SPP1|TNFRSF21|GLRX3|WNK1|CTDP1|PTPN11|GJC1|HRH1|IGFBP5|MTMR2|ABL1|ITGAX|ATP1B1|INHBA|AGER|ADM|SRF|YWHAE|SETD3|CYBA|ADORA2A|NOTCH1|PRKAR1B|CDK9|PDE4D|TNFRSF1A|HEY2|TBC1D24|BIN1|MYL4|G6PD|HRH2|DLGAP1|KCNJ3|PRKCZ|NR4A1|RPS6KB1|IL33|SGK1|ADORA2B|INPP5K|TMIGD3|EIF2AK3|S1PR2|NUP155|PTAFR|TBXAS1|RHOA|ATP2A2|KCNB2|CXADR|FKBP1B|DBH|PTGER3|STC1|NRDC|CTTN|SHANK3|SLC9A1|CHRM2|CLIC2|DOCK5|DLG4|KCNE4|SLC9A3R1|SUMO1|TSHZ3|DMD|REN|CRY1|SPX|TBXA2R|PDE9A|AQP1|THRB|DOCK4|NCMAP|DLGAP4|FTO|PKP2|FGB|KDM5B|SMAD3|PARP2|SMAD4|SLC8A1|CYP8B1|EPAS1|CACNB1|KCNN2|TRPV4|EMP2|MYL3|GRIN2B|TYMP|TMEM38B|GPER1|GRM1|JAM2|PARD3|PRKACA|MGLL|FOXO1|PRKCA|KCND3	Endothelial	MASL_vs_Control
GOBP_REGULATION_OF_TRANSCRIPTION_FROM_RNA_POLYMERASE_II_PROMOTER_IN_RESPONSE_TO_HYPOXIA	0.00907945	0.0412491	0.38073	-0.657554	-1.71032	11	VEGFA|NFE2L2|HIF1A|EGR1	Endothelial	MASL_vs_Control
GOBP_REGULATION_OF_TRANSCRIPTION_INVOLVED_IN_G1_S_TRANSITION_OF_MITOTIC_CELL_CYCLE	0.00427331	0.0230607	0.407018	-0.572806	-1.80417	20	ID2|BACH1|CDK17|E2F4|BRD4|CDK16	Endothelial	MASL_vs_Control
GOBP_REGULATION_OF_TRANSLATIONAL_INITIATION	0.000366272	0.00329917	0.498493	-0.42326	-1.81999	75	CTIF|EIF3H|EIF5B|MTOR|KHDRBS1|CSDE1|DDX1|NPM1|EIF4B|EIF4G2|EIF2AK2|YTHDF1|AGO2|EIF4G1|EIF4G3|RPS6KB1|YTHDF3|EIF2AK3|DDX3X|ALKBH1|PPP1R15A|RPS6KB2|ATF4|LARP1|EIF2S1|EIF2B5|EIF1|EIF5|EIF4EBP3|EIF3E|BZW1|EIF3B|EIF3K|YTHDF2|HABP4|NCK1|NCBP1|DHX29|TMED2|PPP1CA|POLR2D|NCK2	Endothelial	MASL_vs_Control
GOBP_REGULATION_OF_TRANSLATION_IN_RESPONSE_TO_STRESS	0.0216887	0.0796165	0.352488	-0.505948	-1.59359	20	RPS6KA1|NPM1|EIF2AK2|EIF4G1|EIF2AK3|DDX3X|PPP1R15A|RPS6KA3|EIF2S1|NCK1|TMED2|PPP1CA|NCK2	Endothelial	MASL_vs_Control
GOBP_REGULATION_OF_TRANSMEMBRANE_RECEPTOR_PROTEIN_SERINE_THREONINE_KINASE_SIGNALING_PATHWAY	3.02272e-05	0.000447499	0.57561	-0.332522	-1.69774	232	INHBB|TGFB3|HDAC1|PELO|DNM2|SNW1|SMAD7|HTRA3|FKBP1A|TGFB1I1|RBPMS|VASN|TRIM33|SMURF2|BMPR2|UBE2D3|SMURF1|HES1|FSTL3|TGFB1|ZBTB7A|ADAM17|PPARA|ARID4B|STUB1|SPRED3|CTDSPL2|SNX25|ACVR1B|TWSG1|LRG1|ABL1|RNF111|INHBA|NUP93|GDF15|RBPMS2|GLG1|STRAP|NOTCH1|GPC3|LTBP4|INHBC|GREM2|EMILIN1|NOTCH2|BMP8A|SKIL|CDH5|PCSK6|ZNF423|FAM89B|CHRD|CHRDL1|NRROS|DACT1|GIPC1|BMP5|RNF165|ADAMTSL2|TMPRSS6|ZC3H3|SULF1|HTRA1|MAGI2|ZNF451|AXIN1|PEG10|ZEB1|SPRED1|HIPK2|SMAD3|LATS2|BRMS1L|ACVRL1|SMAD4|SNX6|IGSF1|ILK|LEMD3|SIN3A	Endothelial	MASL_vs_Control
GOBP_REGULATION_OF_TRANSMEMBRANE_TRANSPORT	0.00107692	0.00778142	0.45506	-0.255721	-1.39437	440	VMP1|HK2|STOM|DPP10|DNM2|PIK3R1|INSR|APP|LYN|ITGB3|GJC2|FKBP1A|ABCC9|RASGRF2|TRIB3|CAB39|RGS2|CEMIP|IFNGR2|SCN1B|OXSR1|SIRT6|HOMER1|GSTO1|TRPC3|MEF2A|YES1|SLMAP|AKT1|PRKCE|TCIRG1|NFE2L2|COMMD1|PPIF|WNK1|ACTN4|PTPN11|CLIC4|LIME1|TCAF2|ITGB1|ABL1|ARPP19|BRAF|ACSL5|ATP1B3|ATP1B1|TMC2|CNKSR3|NEDD4L|YWHAE|P2RY6|CYBA|PEA15|SLC1A2|GPC3|PDE4D|GNB2|DIAPH1|BIN1|C4orf3|KCNIP4|MEF2C|G6PD|KCNJ3|VDAC1|RPS6KB1|EPO|CLTRN|CLIC1|PTPN3|INPP5K|UBASH3B|ATG5|KCNIP3|ACTB|PTAFR|UBR3|UTRN|FBXO11|KCNB2|SORBS1|FKBP1B|PPP3R1|BAK1|PRKAG2|F2RL3|SHANK3|SLC9A1|MINK1|WWP2|CLIC2|DLG4|KCNE4|HVCN1|PLA2G6|HECW2|KCNC1|SLC9A3R1|HECW1|SUMO1|DMD|ATP7A|UBQLN1|ENPP1|FXYD5|ANK3|CHD7|PRKCB|PIM1|KCNQ4|AZIN1|TSPAN13|TMSB4X|NEDD4|HTT|SLC8A1|KCNK5|YWHAH|PLCG1|RASGRF1|APLNR|CRACR2A|CACNB1|KCNN2|PSEN2|KCNJ14|ARC|GRIN2B|TMEM38B|GPER1|AHCYL1|PCSK9|PHB2|PRKACA|CXCL11|KCND3|RHOQ|STK39|GRB10|KCNMB1|COA8|SLC43A1|CTSS|CRBN|OSBPL8|CALCR|TMEM109|HSPA2|KCNJ1|PRKCI|GOPC|PLCG2|KCNIP1|ACSL1|STIM1|IGF1|ADRB2|CD63	Endothelial	MASL_vs_Control
GOBP_REGULATION_OF_TRANS_SYNAPTIC_SIGNALING	0.00224575	0.0140244	0.431708	-0.266828	-1.43704	375	CLSTN3|MECP2|APP|MME|ZDHHC3|RASGRF2|EGR2|RAP1A|APBA1|ERC1|PAFAH1B1|PLK2|NGFR|HOMER1|STX4|RTN4|AKAP12|TRIO|NRG3|UBE3A|YWHAG|PCDH17|PTGS2|PRKCE|GSK3B|MCTP2|RAP1B|APBA2|CHRNB3|UNC13A|PACSIN2|DGKE|NF1|HRH1|MTMR2|FLOT1|ITGB1|ABL1|DISC1|BRAF|MAPK1|ARF1|AGER|ITPKA|TENT2|OPHN1|SRF|PTPRA|YTHDF1|SV2B|DTNBP1|ADORA2A|BRSK1|PRKAR1B|CYFIP1|DGKZ|TBC1D24|STAU1|SYAP1|SLC24A2|MEF2C|DLGAP1|PRKCZ|NTRK1|RPS6KB1|GIT1|ADORA2B|EIF4E|S1PR2|ATP2A2|KMT2A|PPP1R9A|STXBP1|RAB5A|DYSF|CHRDL1|CNTN2|GIPC1|PPP3R1	Endothelial	MASL_vs_Control
GOBP_REGULATION_OF_TRIGLYCERIDE_CATABOLIC_PROCESS	0.0219328	0.080224	0.352488	0.611395	1.69743	13	APOA4|PNPLA2|APOA5|AADAC|SORL1|PIK3CG|GPLD1|APOC3|PLIN5	Endothelial	MASL_vs_Control
GOBP_REGULATION_OF_TYPE_I_INTERFERON_MEDIATED_SIGNALING_PATHWAY	0.000638252	0.00514352	0.477271	-0.523934	-1.88574	35	CDC37|UBE2K|ADAR|OAS3|TBK1|PTPN11|USP18|YTHDF3|STAT2|PTPN2|FADD|RNF185|PTPN1|MUL1|ISG15|NLRC5|CACTIN|CNOT7|OAS1|IRF7|YTHDF2|TRIM6	Endothelial	MASL_vs_Control
GOBP_REGULATION_OF_T_CELL_ACTIVATION	2.24581e-07	8.1218e-06	0.690132	-0.353404	-1.85529	298	SHB|FCHO1|TNFRSF14|CEACAM1|SMAD7|LYN|LGALS9|IL2RA|ITCH|PAG1|DTX1|LRRC32|IGFBP2|MAD1L1|RIPK3|PNP|LCK|JAK3|HES1|JUNB|CD81|HSPD1|TNFRSF1B|YES1|AKT1|RASAL3|SMARCA4|CTNNB1|TNFRSF21|PELI1|EGR3|IL27|AP3B1|ABL2|TFRC|IL4R|PTPN11|NFKBID|SMARCC1|PHF10|ITPKB|TWSG1|NFKBIZ|EFNB2|ARG2|ABL1|CBLB|BRAF|NDFIP1|SDC4|CD47|GPAM|AGER|TYK2|AP3D1|ADORA2A|LAX1|GLMN|XBP1|SOCS5|STAT5B|LAG3|PRKCZ|PRKCQ|SLC7A1|CD5|EPO|CD83|PRKAR1A|ICOSLG|CCL21|ARID2|PTPN2|ACTB|CD1D|IL4I1|RHOA|PBRM1|SIRPA|SELENOK|HLA-DPB1|BCL6|IL15|FADD|CD300A|MAPK8IP1|SH3RF1|CD80|CD276|BID|IRF1|ANXA1|IL12RB1|LAPTM5|TNFRSF9|CBFB|ZEB1|CSK|CD209|SLC4A2|LILRB1	Endothelial	MASL_vs_Control
GOBP_REGULATION_OF_T_CELL_CHEMOTAXIS	0.0150823	0.0606171	0.38073	-0.638171	-1.6599	11	OXSR1|ADAM17|WNK1|CCL21|CXCL13|STK39|ADAM10	Endothelial	MASL_vs_Control
GOBP_REGULATION_OF_T_CELL_MEDIATED_CYTOTOXICITY	0.0230968	0.0834446	0.352488	-0.406274	-1.49179	38	CEACAM1|RIPK3|NECTIN2|TAP2|AGER|PVR|CD1D|ULBP3|HLA-B|MICA|FADD|ULBP2|ULBP1|IL12RB1|LILRB1|HLA-A|IL12A	Endothelial	MASL_vs_Control
GOBP_REGULATION_OF_T_CELL_MEDIATED_IMMUNITY	0.0018318	0.0118887	0.45506	-0.408221	-1.75271	72	CEACAM1|SMAD7|RIPK3|TRPM4|CD81|HSPD1|TNFRSF1B|NECTIN2|TAP2|ARID5A|AGER|IL1R1|PRKCZ|PVR|CD1D|IL4I1|ULBP3|HLA-B|MICA|FADD|ULBP2|ULBP1|RSAD2|IL12RB1|LILRB1|MAP3K7|TRAF2|DUSP22|HLA-A	Endothelial	MASL_vs_Control
GOBP_REGULATION_OF_T_CELL_MIGRATION	8.56163e-05	0.00103208	0.538434	-0.552324	-2.02807	38	TNFRSF14|APP|ITGB3|RIPK3|CRK|OXSR1|ADAM17|SPNS2|ABL2|WNK1|ABL1|CCL21|RHOA|SELENOK|FADD|CD200|LRCH1|ITGA4|IL27RA|CXCL13	Endothelial	MASL_vs_Control
GOBP_REGULATION_OF_T_CELL_RECEPTOR_SIGNALING_PATHWAY	0.00928598	0.0419254	0.38073	-0.457111	-1.65073	36	CEACAM1|RELA|LCK|CD81|NECTIN2|PRKD2|CBLB|DGKZ|PTPN2|PTPRJ|CD300A|EZR|LAPTM5|DUSP22	Endothelial	MASL_vs_Control
GOBP_REGULATION_OF_T_HELPER_17_TYPE_IMMUNE_RESPONSE	0.00522292	0.0270602	0.407018	-0.560468	-1.76531	20	SMAD7|JUNB|NFKBID|NFKBIZ|ARID5A|TYK2|PRKCQ	Endothelial	MASL_vs_Control
GOBP_REGULATION_OF_T_HELPER_CELL_DIFFERENTIATION	0.00580292	0.0294152	0.407018	-0.494078	-1.73106	31	SHB|SMAD7|JAK3|JUNB|IL27|IL4R|NFKBID|NFKBIZ|SOCS5|PRKCZ|BCL6|CD80|ANXA1|IL12RB1	Endothelial	MASL_vs_Control
GOBP_REGULATION_OF_UBIQUITIN_DEPENDENT_PROTEIN_CATABOLIC_PROCESS	3.81229e-08	2.09936e-06	0.719513	-0.432129	-2.10894	161	SMAD7|NKD2|TRIB1|HECTD1|TRIB3|SH3RF3|UBE2K|ARIH2|CSNK1D|EIF3H|UBQLN4|CHFR|SMURF1|SIRT6|UBE3A|AKT1|GSK3B|NFE2L2|COMMD1|STUB1|USP14|RNF180|FBXW7|CSNK1A1|CSNK2A2|USP7|SMARCC1|CSNK1E|PTK2|DISC1|SGTA|GLMN|SOCS5|ARIH1|CBFA2T3|TLK2|CDK2|IL33|CDK5RAP3|VCP|PRICKLE1|WAC|RACK1|RAD23A|PHF20L1|GIPC1|RBX1|AXIN2|FHIT|ZFAND2A|BCAP31|CCAR2|USP9X|SH3RF1|AXIN1|CCDC22|UBXN1|SUMO1|LAPTM5|N4BP1|UBQLN1	Endothelial	MASL_vs_Control
GOBP_REGULATION_OF_VASCULAR_ENDOTHELIAL_GROWTH_FACTOR_RECEPTOR_SIGNALING_PATHWAY	1.86436e-05	0.000297847	0.57561	-0.65198	-2.16053	25	DAB2IP|MMRN2|ITGA5|ITGB3|VEGFC|NIBAN2|ARNT|PDCD6|HIF1A|PRKD2	Endothelial	MASL_vs_Control
GOBP_REGULATION_OF_VASCULAR_PERMEABILITY	0.0101168	0.0448958	0.38073	-0.421987	-1.6142	43	VEGFA|CEACAM1|GPR4|TGFB1|AKAP12|YES1|HRH1|ADM|ADORA2A|TJP2|PTP4A3|C2CD4B|CDH5|PTPRJ|ARHGAP35|SH3GL2|FERMT2|PDE3A|PLVAP|PLEC|TRPV4|TJP3	Endothelial	MASL_vs_Control
GOBP_REGULATION_OF_VASCULATURE_DEVELOPMENT	2.64787e-07	9.20926e-06	0.674963	-0.374901	-1.91297	235	DAB2IP|PGK1|HK2|VEGFA|FLT1|NOS3|ITGA5|MECP2|ADAMTS1|CEACAM1|ADAMTS9|CYP1B1|ITGB3|STAT3|RHOJ|GPR4|VEGFC|NIBAN2|CEMIP2|COL4A2|FUT1|ANGPTL4|NINJ1|PLK2|MAPK7|SIRT6|JCAD|PDCD10|VEGFB|PDCD6|PTPRM|MTDH|PGF|ROCK2|DCN|NFE2L2|CTNNB1|NF1|HIF1A|LRG1|ITGB1|PRKD2|ABL1|ITGAX|ISM1|CCM2|WARS2|DLL1|ADM|ECSCR|XBP1|AGO2|PKM|EGLN1|PTGIS	Endothelial	MASL_vs_Control
GOBP_REGULATION_OF_VASCULOGENESIS	0.0276221	0.0956574	0.352488	-0.552426	-1.62779	16	CEACAM1|RAP1A|HEY1|ADM|HEY2	Endothelial	MASL_vs_Control
GOBP_REGULATION_OF_VESICLE_MEDIATED_TRANSPORT	6.77536e-10	7.94357e-08	0.801216	-0.342066	-1.86853	454	VEGFA|PLSCR1|DNM2|AAK1|CEACAM1|PICALM|INSR|APP|ARHGAP8|LYN|ITGB3|ACSL3|RAB8B|SYNJ1|LGALS9|PLD2|RAB31|AP1G1|MSN|RAP1A|STON2|DGKD|NF2|GRIPAP1|STX18|CBL|TGM2|RAB13|STX4|SCFD1|SNX4|RAB27A|ADGRE2|PTX3|RAP1B|VPS28|RIN3|RABGEF1|FER|EXPH5|USP6|PACSIN2|ABL2|IL4R|USP7|ANXA2|ARHGDIA|SCYL2|CAMK1D|CD14|CNN2|MTMR2|EFNB2|FLOT1|SCARB1|ABL1|BRAF|MAPK1|RAB7A|SDC4|CD47|ARF1|ACTG1|DLL1|OPHN1|NEDD4L|ITGAM|SV2B|DTNBP1|CYBA|MYO18A|NOTCH1|PRKAR1B|GPC3|VAMP7|HNRNPK|RAPGEF4|BIN1|STXBP2|BET1L|EHD4|RAB12|IL15RA|ITGAV|AP2S1|GIT1|ATXN2|ADORA2B|INPP5F|UNC119|MAP2K1|ATG5|CCL21|RAB3B|ACTB|PTPRJ|AHI1|PTAFR|ATP2A2|PACSIN3|RACK1|STXBP1|RAB5A|VSNL1|SIRPA|DYSF|EHD2|PACSIN1|RINT1|COLEC10|FES|PPP3R1|RPH3AL|AHSG|HCK|SCAMP5|BICD1|C12orf4|CDC42|IL15|TNK2|ATP13A2|LDLRAP1|PLD1|CD300A|PTPN1|ANKFY1|MAGI2|SMCR8|SMAP1|EZR|DLG4|RAB21|SEPTIN2|PLA2G6	Endothelial	MASL_vs_Control
GOBP_REGULATION_OF_VIRAL_GENOME_REPLICATION	8.97813e-05	0.00107163	0.538434	-0.436862	-1.89173	77	PLSCR1|SRPK2|MX1|ADAR|VAPB|PPARA|OAS3|IFI16|ILF3|IFIH1|DDB1|EIF2AK2|TNIP1|NOTCH1|TMEM39A|SHFL|STAU1|ZNFX1|IFIT1|CXCL8|ZC3HAV1|IFITM3|ISG20|INPP5K|OAS2|DDX3X|RAD23A|FKBP6|TARBP2|PABPC1|LARP1|RSAD2|PPIA|IFITM1|ISG15|N4BP1|PDE12	Endothelial	MASL_vs_Control
GOBP_REGULATION_OF_VIRAL_PROCESS	0.000158543	0.00167508	0.518848	-0.366366	-1.74818	142	STOM|PLSCR1|TRIM25|LGALS9|TRIM14|SRPK2|MX1|ADAR|VAPB|PPARA|OAS3|IFI16|FURIN|PTX3|ILF3|IFIH1|NECTIN2|VPS37B|DDB1|RAB7A|EIF2AK2|P4HB|TNIP1|NOTCH1|TMEM39A|SHFL|STAU1|ZFP36|ZNFX1|IFIT1|CXCL8|ZC3HAV1|IFITM3|ISG20|INPP5K|ATG5|OAS2|DDX3X|LY6E|RAD23A|FKBP6|TARBP2|STAT1|PABPC1|LARP1|RSAD2|PPIA|IFITM1|ISG15|TRIM27|TRIM5|N4BP1|MID2|CD209|PDE12|TRIM26	Endothelial	MASL_vs_Control
GOBP_REGULATION_OF_WNT_SIGNALING_PATHWAY	1.05083e-05	0.000185851	0.593325	-0.328444	-1.71058	280	DAB2IP|HDAC1|TCF7L2|WNT11|PLPP3|APP|NKD2|DKK2|FRMD8|LZTS2|CCN4|DAPK3|IGFBP2|TRABD2B|MACF1|SMURF2|TRPM4|NXN|CSNK1D|CCNY|TGFB1|NFKB1|SULF2|TLE3|GSK3B|SMARCA4|CTNNB1|TSKU|WNK1|CSNK1A1|CSNK1G2|SCYL2|CSNK1E|PTPRU|LYPD6|ABL1|DISC1|CDC73|GPC5|TIAM1|TMEM64|HIC1|USP34|TTC21B|UBAC2|CYLD|NOTCH1|GPC3|WWOX|SOX17|DDIT3|CSNK1G1|VGLL4|PLEKHA4|VCP|UBR5|TNKS2|PRICKLE1|EGR1|FGFR2|DDX3X|RACK1|LMBR1L|DACT1|MAD2L2|RBX1|ATP6V1C2|PRDM15|AXIN2|TLE1|LRRK1|CCAR2|SULF1|TLE4|SOX7|WWTR1|CTDNEP1|SALL1|AXIN1|SLC9A3R1|HECW1|NLE1|MDFI|C12orf43|G3BP1|RUVBL2|PPP2CA|SMAD3|LATS2|TBL1X|TMEM88|ILK|TNN|STK3|OTULIN|CTHRC1|GLI1|CCDC88C|ATP6V0C|CSNK2A1|ATP6AP2|FOXO1|GRB10|CRBN|IFT20|PPP2R1A|FERMT1|TRABD2A|TAX1BP3|RUVBL1|SNX3|CHD8|STK4|ANKRD6|SPIN1|RNF213|LIMD1	Endothelial	MASL_vs_Control
GOBP_REGULATION_OF_WOUND_HEALING	0.00557715	0.0285696	0.407018	-0.330294	-1.53743	116	NOS3|CEACAM1|CCN4|SH2B3|ST3GAL4|DDR2|CRK|HBEGF|HPSE|MTOR|PRKCE|NFE2L2|ADAMTS18|ANXA2|ITGB1|PTK2|ACTG1|PLAUR|XBP1|THBD|F12|EMILIN1|CLDN1|UBASH3B|CPB2|FOXA2|USF1|VIL1|CLDN3|FERMT2|RREB1|ANXA1|ARFGEF1|TBXA2R|SERPINE1|PROS1|FGB|SMAD3|TNFRSF12A	Endothelial	MASL_vs_Control
GOBP_RELEASE_OF_CYTOCHROME_C_FROM_MITOCHONDRIA	0.0137645	0.0566281	0.38073	-0.401718	-1.59705	52	SOD2|AKT1|IFI6|BCL2L2|FAM162A|OPA1|PPIF|BCL2L1|MCL1|DNM1L|PLAUR|FIS1|BAK1|BID|PLA2G6|MLLT11|PLSCR3|BMF|ARRB2|GPER1|HRK|PARL|BNIP3|IGF1|FZD9|BAD|PDCD5|PMAIP1|TIMM50|PRELID1	Endothelial	MASL_vs_Control
GOBP_RENAL_TUBULE_DEVELOPMENT	0.000477477	0.00404049	0.498493	-0.435173	-1.84695	71	VEGFA|WNT11|KIF26B|COL4A1|MTSS1|HES1|GZF1|CTNNB1|DCHS1|HS2ST1|HOXB7|LAMA5|WNT9B|DLL1|NOTCH1|GPC3|MEF2C|NOTCH2|EYA1|PRICKLE1|AHI1|GDNF|HS3ST3B1|STAT1|WWTR1|SALL1|JAG1	Endothelial	MASL_vs_Control
GOBP_RESPONSE_TO_ALCOHOL	0.004751	0.0251164	0.407018	-0.292538	-1.46279	197	INHBB|GOLPH3|GNB1|CYP1B1|SOD2|GRAMD1A|CYP7A1|RGS2|CBL|TGFB1|SREBF1|HNRNPD|PPARA|AKT1|PRKCE|CTNNB1|ADAM15|BCL2L1|CD14|IGFBP7|PSMD14|INHBA|MAP4K1|P2RY6|CYBA|CES1|PPP1R9B|LRP6|EIF4G1|G6PD|TUFM|RPS6KB1|SGK1|OSBPL7|CLDN1|GRAMD1B|CDK4|CCL21|H6PD|FGFR2|ADH6|TBXAS1|RHOA|SDF4|CLDN3|DBH|BAK1|AKAP8|FOSL1|CDA|LARP1|SLC23A2|KLF2|FOS|ACACA|TBXA2R|CA3|LANCL2|PTGFR|HDAC6	Endothelial	MASL_vs_Control
GOBP_RESPONSE_TO_ALKALOID	0.00299926	0.017701	0.431708	-0.380068	-1.6445	74	GPI|DNM2|TGM2|HOMER1|HES1|UBE3A|PRKCE|DHX15|EFTUD2|BCL2L1|MAP1LC3A|ADORA2A|PEA15|PPP1R9B|SLC1A2	Endothelial	MASL_vs_Control
GOBP_RESPONSE_TO_AMYLOID_BETA	0.00272919	0.0164635	0.431708	-0.488485	-1.78086	37	GJA1|APP|NGFR|CASP4|GSK3B|BCL2L2|ABCC1|AGER|ICAM1|NTRK1	Endothelial	MASL_vs_Control
GOBP_RESPONSE_TO_ANGIOTENSIN	0.00588709	0.0297382	0.407018	-0.506331	-1.74884	28	RELA|DDR2|NFKB1|PTGS2|ROCK2|NFE2L2|INHBA|CYBA|HSF1	Endothelial	MASL_vs_Control
GOBP_RESPONSE_TO_ARSENIC_CONTAINING_SUBSTANCE	0.000355606	0.00322307	0.498493	-0.577684	-2.01303	30	ATF3|DAXX|CYP1B1|RNF4|GSTO1|PPIF|HSF1|ZFAND1|VCP|DDX3X|ZFAND2A|ATF4	Endothelial	MASL_vs_Control
GOBP_RESPONSE_TO_BACTERIUM	3.33413e-09	3.06782e-07	0.774939	-0.334917	-1.82948	454	DAB2IP|MMRN2|SBNO2|KLHL6|PPARD|NOS3|TNFRSF14|LITAF|ADAMTS9|LYN|SOD2|GCH1|NOCT|TRIB1|LGALS9|RELA|BCL3|SHC1|TENT5A|ALPL|ANKRD17|TGFB1|NFKB1|MAP2K3|AKAP12|IRAK1|ADAM17|TNFRSF1B|CASP4|PTGS2|AKT1|OAS3|IRAK2|MTDH|PRKCE|DHX15|PELI1|FER|IL27|NFKBIA|PCK2|TBK1|TAP2|IL18BP|LEAP2|CD14|USP18|BAIAP2L1|NFKBIZ|MAPKAPK2|EFNB2|LRG1|ARG2|TNIP2|ARID5A|SCARB1|ABL1|CDC73|MAPK1|RAB7A|IKZF3|GFER|SPON2|ADM|TFEB|PRG2|CYBA|HSF1|TNIP1|CXCL3|NOTCH1|LY96|MPEG1|XBP1|THBD|GPC3|TNFRSF1A|RAB1A|MEF2C|HERC6|NR4A1|RPS6KB1|PYGL|ZFP36|ZNFX1|CXCL8|GIT1|EPO|EMILIN1|CLDN1|CA5B|CDK4|NOTCH2|FGFR2|RNF31|CD1D|NFIB|OAS2|PTAFR|IFI44|RHOA|LBP|ABCA1|SIRPA|ASS1|SASH1|VIL1|C4BPB|CLDN3|HLA-B|MICA|ABCD2|RPS6KA3|HCK|CXCL2|NR1H4|AKAP8|CD80|IL10RA|GSTP1|EPHA2|PLA2G6|NOD1|FOS|ISG15|TRIM5|REN|IGHA1|CMPK2|FGR|TBXA2R|SERPINE1|PRPF8|PRB3|ANG|IL6R|NLRC5|CA3|AQP1|SLC17A5|LILRB1|CHD7|GBP2|PTGFR|IL27RA|CXCL13|FGB|MAPKAPK3|UPK1B|HLA-A|OPTN	Endothelial	MASL_vs_Control
GOBP_RESPONSE_TO_BMP	0.00145936	0.00988948	0.45506	-0.330931	-1.57002	132	INHBB|TGFB3|PELO|SMAD7|HTRA3|TRIM33|SMURF2|BMPR2|UBE2D3|SMURF1|HES1|FSTL3|TGFB1|SMAD5|CTDSPL2|USP15|TWSG1|ABL1|USP9Y|INHBA|RBPMS2|NOTCH1|GPC3|ZNF8|INHBC|GREM2|NOTCH2|SKIL|CDH5|EGR1|PCSK6|ZNF423|CHRD|CHRDL1|RNF165|TMPRSS6|SULF1|USP9X|HTRA1	Endothelial	MASL_vs_Control
GOBP_RESPONSE_TO_CAMP	0.0272676	0.0949272	0.352488	-0.331452	-1.43414	74	INHBB|APP|CYP1B1|RAP1A|RAPGEF1|SREBF1|NDUFS4|RAP1B|IGFBP5|THBD|INPP5K|PTAFR|ASS1|STAT1|STC1|PNPT1|FOSL1|EZR|FOS|REN|AQP1|PFKFB1|CARM1|SLC8A1|SDC1	Endothelial	MASL_vs_Control
GOBP_RESPONSE_TO_CARBOHYDRATE	0.00799672	0.0373801	0.38073	-0.289387	-1.43424	185	SLC12A7|PPARD|TCF7L2|LYN|SOD2|SLC29A1|CYP7A1|TRPM4|C2CD2L|STX4|MAP2K4|MAP2K3|SREBF1|KLF7|PTGS2|PRKCE|SMARCA4|PCK2|HIF1A|GPAM|AGER|SRF|SLC39A14|CYBA|XBP1|RPS6KB1|PFKFB2|SIDT2|CLTRN|CPB2|CDK16|EGR1|TWNK|FOXA2|RHOA|RACK1|VSNL1|FKBP1B|NR1H4|OSBP|GCKR|EIF2B3|RAF1|PLA2G6|EIF2B5|ERN1|PFKL|SLC9B2|MAP1B|PRKCB|KAT5|SMAD4|SLC2A5|ZNF236|SLC8A1|NDUFAF2|SIN3A|ENDOG|GCLM|MEN1|GPER1|PRKACA|PRKAA2	Endothelial	MASL_vs_Control
GOBP_RESPONSE_TO_COPPER_ION	0.0201567	0.0753939	0.352488	-0.448939	-1.5644	30	DAXX|APP|LOXL2|NFE2L2|TFRC|MAP1LC3A|HSF1|MT2A|PAM|ATP5F1D|ATP7A|AQP1	Endothelial	MASL_vs_Control
GOBP_RESPONSE_TO_DOPAMINE	0.0282249	0.0971625	0.352488	-0.398006	-1.56174	49	DNM2|GNB1|PALM|TGM2|GSK3B|HRH1|ABL1|MAPK1|DTNBP1|HRH2|KLF16|ID1|HRH4|CHRM2|ATF4|SLC9A3R1|SIN3A|ARRB2|HTR3B|FCSK	Endothelial	MASL_vs_Control
GOBP_RESPONSE_TO_DSRNA	0.00720743	0.0345586	0.407018	-0.464371	-1.67694	36	NFKB1|DDX21|RIOK3|PELI1|NFKBIA|IFIH1|DDX1|FLOT1|NPM1|SLC3A2|MAPK1	Endothelial	MASL_vs_Control
GOBP_RESPONSE_TO_ELECTRICAL_STIMULUS	7.38395e-06	0.000140141	0.610527	-0.630932	-2.21522	32	SOD2|PALM|AKAP12|HNRNPD|CD14|DISC1|BTG2|CYFIP1|KCNJ3|NR4A1|NTRK1|RPS6KB1|EPO|PRICKLE1|NSMF|SLC9A1	Endothelial	MASL_vs_Control
GOBP_RESPONSE_TO_ENDOPLASMIC_RETICULUM_STRESS	5.88001e-07	1.7481e-05	0.659444	-0.36664	-1.86898	236	DAB2IP|ATF3|PIK3R1|ITPR1|TRIM25|TMEM259|RASGRF2|EDEM1|TRIB3|ERO1A|STC2|PSMC6|NPLOC4|ECPAS|VAPB|LPCAT3|CASP4|ATF6|GSK3B|NFE2L2|STUB1|USP14|OPA1|BCL2L1|RNF121|FLOT1|ABL1|SEC16A|SGTA|EIF2AK2|UBE2G2|UBAC2|P4HB|TBL2|CCDC47|XBP1|EIF4G1|DDIT3|TNFRSF10B|JUN|UBE2J1|CXCL8|CDK5RAP3|AUP1|VCP|EIF2AK3|SERP2|PTPN2|QRICH1|HM13|DDX3X|ATP2A2|RACK1|MARCKS|NGLY1|UBE4A|HYOU1|PPP1R15A|UFM1|TMEM117|SELENOK|SCAMP5|BAK1|UBE2J2|ERLEC1|BCAP31|UBA5|MAN1A1|DERL1|RNF185|PTPN1|ATF4|EIF2S1|PLA2G6|EIF2B5|UBXN1|ERN1|CLGN|PDIA6|UBQLN1	Endothelial	MASL_vs_Control
GOBP_RESPONSE_TO_EPIDERMAL_GROWTH_FACTOR	0.00234422	0.0145272	0.431708	-0.459449	-1.76452	44	DAB2IP|PTPN12|PDE8A|AKT1|PTPN11|MAPK1|PPP1R9B|STAT5B|SYAP1|ZFP36|INPP5K|VIL1|ID1	Endothelial	MASL_vs_Control
GOBP_RESPONSE_TO_ESTRADIOL	0.00380502	0.0212595	0.431708	-0.360553	-1.61959	93	GPI|ENO2|STRN3|CYP1B1|STAT3|IGFBP2|NCOR2|TGFB1|HNRNPD|PTGS2|CTNNB1|BCL2L2|ALDH1A2|HSF1|PPP1R9B|STAT5B|ARPC1B|NCOA3|DHH|SOCS2|MMP15|STXBP1|ASS1|POU4F1|PAM|NRIP1|ANXA1|MAP1B|PTGFR|RUVBL2|KAT5	Endothelial	MASL_vs_Control
GOBP_RESPONSE_TO_EXTRACELLULAR_STIMULUS	2.30865e-06	5.34445e-05	0.627257	-0.304819	-1.65716	423	FGF23|INHBB|PPARD|PIK3C2B|CHSY1|WNT11|WDR45B|SNW1|ATF3|CYP1B1|LYN|SOD2|TRIM25|NOCT|XPR1|MYBBP1A|IGFBP2|STC2|HNRNPL|LIPG|MTMR3|ALPL|POR|FOXK1|CBL|UPP1|BMPR2|CCL28|PRR5|SREBF1|SLC22A3|BNIP2|PTGS2|PPARA|AKT1|IFI16|STK24|MTOR|NFE2L2|ASL|FOXK2|SPP1|TFRC|RRAGD|PCK2|MAP1LC3A|CPEB4|NFKBIZ|LDLR|CDKN1A|ALDH1A2|MAPK1|FNIP1|WNT9B|EIF2AK2|ADM|SRF|TFEB|GDF15|KANK2|CYBA|SLC2A1|TBL2|HSF1|NUAK2|PPP1R9B|SLC1A2|MEAK7|MAX|XBP1|EIF4G1|DDIT3|RIPOR1|PRKAG1|G6PD|NTRK1|RPS6KB1|ZFP36|WDR59|RRP8|ADORA2B|GPT|EPO|ATG5|GCN1|BMP8A|NR4A2|EIF2AK3|H6PD|AQP3|FOXA2|ARHGAP35|USF1|ASS1|FES|CNTN2|FKBP1B|NR1H4|STAT1|IL15|PRKAG2|STC1|SIPA1|MN1|ALB|NENF|FOSL1|ATF4|LARP1|SLC16A1|EIF2S1|SLC25A25|FADS1	Endothelial	MASL_vs_Control
GOBP_RESPONSE_TO_FIBROBLAST_GROWTH_FACTOR	0.027536	0.0955214	0.352488	-0.324119	-1.44493	91	FGF23|CD44|FAM20C|NGFR|NDNF|SULF2|GRB2|CTNNB1|NDST1|LRIT3|EGR3|PTPN11|PRKD2|FGFR1|FGFR3|IER2|NR4A1|ZFP36|CXCL8|KLB|FGFR2|DLL4|CEP57|SULF1|KCNC1|FGFR4|CXCL13|KDM5B|GPC1|SETX|TRIM71|GCLM|HYAL1	Endothelial	MASL_vs_Control
GOBP_RESPONSE_TO_FLUID_SHEAR_STRESS	0.000369196	0.00331574	0.498493	-0.562502	-1.97079	31	TGFB3|NOS3|SMAD7|MTSS1|MAPK7|PTGS2|AKT1|NFE2L2|SOCS5|MEF2C|ABCA1|ASS1	Endothelial	MASL_vs_Control
GOBP_RESPONSE_TO_FUNGUS	0.00532698	0.0275404	0.407018	-0.46357	-1.66848	35	COTL1|CRK|PTX3|USP15|SPON2|IL17RC|ATG5|CLEC4C|GAPDH|BAK1|MYD88|SYK|PLCG2|BCL10|CLEC4A|TRIM62|RARRES2|BTK|LTF|S100A8|MALT1	Endothelial	MASL_vs_Control
GOBP_RESPONSE_TO_GROWTH_HORMONE	0.000398281	0.00350519	0.498493	-0.581975	-2.01743	29	PXN|PIK3R1|LYN|STAT3|JAK3|AKT1|IGFBP5|PTK2|GDF15|STAT5B|STAT5A|SOCS2|LEPROTL1|ASS1|PTPN1|PNPT1|PHEX	Endothelial	MASL_vs_Control
GOBP_RESPONSE_TO_HEAT	0.00356927	0.020293	0.431708	-0.368435	-1.64274	87	NOS3|DAXX|CALCA|LYN|IRAK1|PDCD6|PTGS2|AKT1|MTOR|GSK3B|STUB1|NF1|CD14|MAPKAPK2|IGFBP7|YWHAE|HSF1|ZFAND1|RPS6KB1|VCP|CHORDC1|CPB2|MICA|TCIM|EIF2B3|BAG3|HTRA2|EIF2S1|EIF2B5|SUMO1|IER5	Endothelial	MASL_vs_Control
GOBP_RESPONSE_TO_HYDROGEN_PEROXIDE	0.00105995	0.00767405	0.45506	-0.362016	-1.67041	109	CYP1B1|SOD2|RELA|PDE8A|RIPK3|DDR2|CRK|MAPK7|PDCD10|UBE3A|STK24|KDM6B|NFE2L2|PPIF|MAP1LC3A|IL18BP|NET1|ABL1|HSF1|STK25|RACK1|SIRPA|FKBP1B|BAK1|STAT1|FOSL1|ZNF277|ANXA1|KLF2|ERN1|AQP1|HDAC6|SETX|SLC8A1|SDC1|RNF112|ENDOG|PPP2CB|TRAP1|ADAM9|MET|PRKCD|PCGF2|HBA2|BNIP3|AIFM1|HBB|CAPN2|PRKAA1|BAD	Endothelial	MASL_vs_Control
GOBP_RESPONSE_TO_INORGANIC_SUBSTANCE	8.78211e-05	0.00105168	0.538434	-0.28206	-1.54376	456	FGF23|GPI|INHBB|GDI1|PLSCR1|NOS3|DNM2|DAXX|APP|SLC39A8|CYP1B1|SOD2|GCH1|RELA|LONP1|PDE8A|IGFBP2|ANKH|CPNE5|RIPK3|ALPL|NDRG1|DDR2|CRK|MAPK7|PEF1|HOMER1|LOXL2|JUNB|TRPC3|PDCD10|RASA4|HNRNPD|UBE3A|MEF2A|PDCD6|RASA4B|PTGS2|AKT1|STK24|TCIRG1|KDM6B|DDX19A|NFE2L2|PPIF|TFRC|MAP1LC3A|CLIC4|IL18BP|ITPKB|HIF1A|NET1|CD14|ABL1|BRAF|CPNE8|ANXA11|MAPK1|ACTG1|ITPKA|ADORA2A|HSF1|ADGRV1|SEC31A|MT2A|ZFAND1|EGLN1|MEF2C|G6PD|JUN|STK25|SELENOM|NTRK1|CDK2|DDX11|SLC41A1|GSS|CLDN1|VCP|FBLN5|ATG5|EIF2AK3|AQP3|NPC1|KMT2A|RACK1|SIRPA|ASS1|FKBP1B|BAK1|STAT1|SIPA1|ATP13A2|FOSL1|PAM|ATF4|SLC11A2|ZNF277|DLG4|EIF2S1|HVCN1|ANXA1|EIF2B5|ATP5F1D|MTTP|KLF2|FOS|KCNC1|SUMO1|PHEX|ERN1|GART|ATP7A|ENPP1|ANK3|AQP1|VPS54|MAP1B|PRDX1|TRAF2|D2HGDH|HDAC6|FGB|PPP2CA|RTF2|DLG2|ATIC|NEDD4|SETX|SLC8A1|SDC1|TIGAR|CUTA|RNF112|PLEC|ENDOG|ACER1|PPP2CB|ITPKC|TRAP1|AHCYL1|PRKAA2|FOXO1|ADAM9|MT1G|MET|STK39|LCAT|KCNMB1|ATF1|GRIA1|CDKN1B|KIT|PRKCD|HNRNPA1|PCGF2|HBA2|PLCG2|SLC13A5|ABCC6|MT1A|ARL13B|STIM1|RYR3|BNIP3	Endothelial	MASL_vs_Control
GOBP_RESPONSE_TO_INSULIN	9.32304e-06	0.000169848	0.593325	-0.344447	-1.74866	227	MYO1C|INHBB|SRSF4|CEACAM1|RAB10|PIK3R1|INSR|LYN|SOCS3|RAB31|PIK3R3|EGR2|LONP1|TRIB3|NDEL1|SHC1|ALPL|GCNT1|RAB13|SREBF1|SH2B2|YWHAG|PPARA|AKT1|GRB2|MTOR|GSK3B|INPPL1|BCAR1|FER|PCK2|PTPN11|SLC27A1|SMARCC1|MAPK1|ADM|PTPRA|SLC39A14|SLC2A1|MEAK7|MAX|XBP1|USO1|PKM|CYFIP1|SYAP1|PRKCZ|RPS6KB1|PRKCQ|VWA2|GPT|INPP5K|CDK4|EGR1|SORT1|PTPN2|USF1|PIP4K2A|SORBS1|AHSG|NR1H4|STAT1|PIK3C2A	Endothelial	MASL_vs_Control
GOBP_RESPONSE_TO_INTERFERON_BETA	0.000347966	0.00316866	0.498493	-0.621147	-2.04593	24	PLSCR1|UBE2K|IFI16|XAF1|UBE2G2|SHFL|CDC34|IFITM3|STAT1|PNPT1|IRF1|HTRA2|IFITM1|IFITM2|OAS1|TRIM6	Endothelial	MASL_vs_Control
GOBP_RESPONSE_TO_INTERLEUKIN_1	0.00370355	0.0208529	0.431708	-0.345383	-1.58456	106	DAB2IP|INHBB|APP|LGALS9|RELA|HDAC4|TANK|HES1|NFKB1|AKAP12|IRAK1|YTHDC2|IRAK2|USP10|HIF1A|TNIP2|MAPK11|CD47|CYBA|IL1R1|PTGIS|CXCL8|EPO|EGR1|CCL21	Endothelial	MASL_vs_Control
GOBP_RESPONSE_TO_INTERLEUKIN_17	0.0182786	0.0701887	0.352488	-0.617892	-1.69783	13	STAT3|SOCS3|NFKB1|NFKBIZ|NOTCH1|TRAF5|TRAF2	Endothelial	MASL_vs_Control
GOBP_RESPONSE_TO_INTERLEUKIN_4	0.00837594	0.0387307	0.38073	-0.498357	-1.69294	27	FASN|JAK3|IL4R|PARP14|XBP1|STAT5B|CDK4|PTPN2|TUBA1B|NFIL3	Endothelial	MASL_vs_Control
GOBP_RESPONSE_TO_INTERLEUKIN_6	0.0145573	0.059215	0.38073	-0.474228	-1.63795	28	FGF23|SBNO2|STAT3|RELA|NFKB1|FER|PTGIS|PTPN2|FOXA2	Endothelial	MASL_vs_Control
GOBP_RESPONSE_TO_KETONE	0.00337882	0.0194771	0.431708	-0.306993	-1.50009	167	GPI|TGFB3|GOLPH3|GNB1|CYP1B1|ABHD2|MSN|POR|CBL|TGFB1|SREBF1|HNRNPD|UBE3A|AKT1|PRKCE|ROCK2|SPP1|ADAM15|BCL2L1|PCK2|ABCB4|DDIT4|IGFBP7|MAP4K1|P2RY6|CYBA|HSF1|PPP1R9B|RPS6KB1|SGK1|EPO|CLDN1|CDK4|CCL21|EIF4E|PTAFR|ASS1|AXIN2|AKAP8|FOSL1|CDA|LARP1|KLF2|FOS|ACACA|TBXA2R|AQP1|VPS54|PTGFR|HDAC6	Endothelial	MASL_vs_Control
GOBP_RESPONSE_TO_LAMINAR_FLUID_SHEAR_STRESS	0.00386882	0.0215004	0.431708	-0.668894	-1.78569	12	TGFB3|SMAD7|MAPK7|NFE2L2|ABCA1|ASS1|KLF2|KLF4	Endothelial	MASL_vs_Control
GOBP_RESPONSE_TO_LEUKEMIA_INHIBITORY_FACTOR	3.48086e-05	0.000501037	0.557332	-0.441751	-1.96037	85	HK2|SBNO2|ABCD4|SNX10|SMAD7|TRIM25|SOCS3|DTX1|VEGFC|PFKP|TEX14|GLDC|B3GNT2|PDCD10|BCAT2|TFRC|MAT2A|KLF5|SOX17|PTP4A3|SRSF3|XRCC5|BCLAF1|ARID5B|SRSF7|TLE4|MYNN|HNRNPU|KLF4|PIGA|KDM5B|PRDM5|SPOCK2|GCLM|LRAT|SRM|SPRY4|SHMT1|JARID2	Endothelial	MASL_vs_Control
GOBP_RESPONSE_TO_MANGANESE_ION	0.000995341	0.00732301	0.45506	-0.623763	-1.93065	19	APP|SOD2|PTGS2|TFRC|EIF2AK3|ATP13A2|ATF4|EIF2S1|ATP7A|D2HGDH	Endothelial	MASL_vs_Control
GOBP_RESPONSE_TO_METAL_ION	0.00803742	0.0375235	0.38073	-0.258809	-1.36085	295	FGF23|GPI|INHBB|GDI1|PLSCR1|DAXX|APP|SLC39A8|SOD2|LONP1|IGFBP2|CPNE5|NDRG1|PEF1|HOMER1|LOXL2|JUNB|TRPC3|RASA4|HNRNPD|MEF2A|PDCD6|RASA4B|PTGS2|AKT1|TCIRG1|DDX19A|NFE2L2|PPIF|TFRC|MAP1LC3A|CLIC4|ITPKB|HIF1A|CD14|BRAF|CPNE8|ANXA11|MAPK1|ACTG1|ITPKA|HSF1|ADGRV1|SEC31A|MT2A|MEF2C|G6PD|JUN|SLC41A1|GSS|CLDN1|ATG5|EIF2AK3|AQP3|NPC1|KMT2A|ASS1|ATP13A2|PAM|ATF4|SLC11A2|DLG4|EIF2S1|HVCN1|EIF2B5|ATP5F1D|MTTP|FOS|KCNC1|SUMO1|ATP7A|ANK3|AQP1|VPS54|D2HGDH|FGB|PPP2CA|DLG2|NEDD4|SDC1|TIGAR|CUTA|ENDOG|ACER1|PPP2CB|ITPKC|AHCYL1|PRKAA2|ADAM9|MT1G|STK39|LCAT|KCNMB1|ATF1|CDKN1B|KIT|PLCG2|SLC13A5|ABCC6|MT1A|ARL13B|STIM1|RYR3|BNIP3	Endothelial	MASL_vs_Control
GOBP_RESPONSE_TO_MISFOLDED_PROTEIN	0.00403687	0.022113	0.407018	-0.568208	-1.82512	22	UBE2W|STUB1|CUL3|RNF126|F12|AUP1|VCP|NGLY1|DERL1|RNF185|HDAC6	Endothelial	MASL_vs_Control
GOBP_RESPONSE_TO_MOLECULE_OF_BACTERIAL_ORIGIN	2.03265e-06	4.83426e-05	0.627257	-0.344328	-1.78279	265	DAB2IP|SBNO2|PPARD|NOS3|LITAF|LYN|SOD2|GCH1|NOCT|TRIB1|LGALS9|RELA|ALPL|TGFB1|NFKB1|MAP2K3|AKAP12|IRAK1|ADAM17|TNFRSF1B|PTGS2|AKT1|IRAK2|MTDH|PRKCE|PELI1|FER|NFKBIA|PCK2|TAP2|IL18BP|CD14|NFKBIZ|MAPKAPK2|EFNB2|TNIP2|ARID5A|SCARB1|ABL1|CDC73|MAPK1|GFER|SPON2|ADM|HSF1|TNIP1|CXCL3|NOTCH1|LY96|XBP1|THBD|MEF2C|NR4A1|RPS6KB1|ZFP36|CXCL8|GIT1|EPO|CLDN1|CDK4|FGFR2|PTAFR|RHOA|LBP|ABCA1|SIRPA|ASS1|SASH1|RPS6KA3|HCK|CXCL2|NR1H4|AKAP8|CD80|IL10RA|GSTP1|FOS|TRIM5|REN|CMPK2|TBXA2R|SERPINE1|PRPF8|LILRB1|PTGFR|CXCL13|MAPKAPK3	Endothelial	MASL_vs_Control
GOBP_RESPONSE_TO_MONOSACCHARIDE	0.00450133	0.023993	0.407018	-0.305227	-1.49308	162	SLC12A7|PPARD|TCF7L2|SOD2|SLC29A1|CYP7A1|TRPM4|C2CD2L|STX4|SREBF1|KLF7|PTGS2|PRKCE|SMARCA4|PCK2|HIF1A|GPAM|AGER|SRF|SLC39A14|CYBA|XBP1|RPS6KB1|PFKFB2|SIDT2|CLTRN|CPB2|CDK16|EGR1|TWNK|FOXA2|RHOA|RACK1|VSNL1|FKBP1B|NR1H4|OSBP|GCKR|EIF2B3|RAF1|PLA2G6|EIF2B5|ERN1|PFKL|SLC9B2|KAT5|SMAD4|SLC2A5|ZNF236|SLC8A1|NDUFAF2|SIN3A|ENDOG|GCLM|MEN1|GPER1|PRKACA|PRKAA2	Endothelial	MASL_vs_Control
GOBP_RESPONSE_TO_NERVE_GROWTH_FACTOR	0.000154293	0.00163492	0.518848	-0.518818	-1.99626	45	CALCA|APP|RAP1A|CRK|CBL|CSNK1D|HES1|RAPGEF1|UBE3A|AKT1|DYNC1LI2|CSNK1E|NTRK1|SORT1|ID1|MAGI2|SH3GL2|ACAP2|KCNC1	Endothelial	MASL_vs_Control
GOBP_RESPONSE_TO_NICOTINE	0.0106644	0.0466705	0.38073	-0.480883	-1.61664	26	RELA|HOMER1|NFKB1|PPARA|MAPK1|PPP1R9B|NTRK1	Endothelial	MASL_vs_Control
GOBP_RESPONSE_TO_NUTRIENT	0.00126676	0.00881564	0.45506	-0.341687	-1.61251	130	FGF23|PPARD|SNW1|CYP1B1|SOD2|TRIM25|IGFBP2|STC2|LIPG|ALPL|POR|CCL28|PTGS2|MTOR|SPP1|TFRC|NFKBIZ|ALDH1A2|SRF|KANK2|HSF1|XBP1|RPS6KB1|EPO|AQP3|FOXA2|USF1|ASS1|FES|FKBP1B|NR1H4|STAT1|IL15|STC1|MN1	Endothelial	MASL_vs_Control
GOBP_RESPONSE_TO_ORGANOPHOSPHORUS	0.0247371	0.0882738	0.352488	-0.307588	-1.41116	106	INHBB|SSH1|APP|CYP1B1|ABCC9|RAP1A|TRPM4|RAPGEF1|SREBF1|TRPC3|PTGS2|NDUFS4|RAP1B|IGFBP5|P2RY6|THBD|INPP5K|PTAFR|ASS1|STAT1|STC1|PNPT1|FOSL1|EZR|FOS|REN|ENPP1|AQP1|PDE3A|PFKFB1|CARM1|P2RY11|SLC8A1|SDC1|HSP90B1	Endothelial	MASL_vs_Control
GOBP_RESPONSE_TO_OXIDATIVE_STRESS	0.00092655	0.00690779	0.477271	-0.2686	-1.44033	366	NOS3|PXN|APP|CYP1B1|SOD2|GCH1|RELA|LONP1|PDE8A|ERO1A|STC2|THG1L|RBPMS|RIPK3|DDR2|CRK|MAPK7|ARNT|OXSR1|STX4|PDCD10|UBE3A|GPX2|PTGS2|AKT1|IPCEF1|STK24|KDM6B|NFE2L2|CTNNB1|TPO|FER|PPIF|FBXW7|RCAN1|MAP1LC3A|IL18BP|HIF1A|MCL1|NET1|SFPQ|ABCC1|ABL1|PNPLA8|MAPK1|GFER|P4HB|HSF1|PYCR2|MEAK7|ZFAND1|TBC1D24|STAU1|NDUFS2|PDK1|G6PD|JUN|STK25|NONO|NCOA7|CAMKK2|GSS|FBLN5|NR4A2|PON2|ATP2A2|RACK1|SIRPA|FKBP1B|SELENOK|BAK1|PRR5L|STAT1|ATP13A2|PNPT1|FOSL1|ATF4|ZNF277|GSTP1|HTRA2|EIF2S1|HMOX2|SLC23A2|PPIA|ANXA1|KLF2|FOS|MMP14|ERN1|ATP7A|UBQLN1|CA3|AQP1|PRDX1|HDAC6|OXR1|PDLIM1|GAS5|SETX|GGT7|SLC8A1|CHCHD2|SDC1|SIN3A|EPAS1|RNF112|ENDOG|GCLM|HYAL1	Endothelial	MASL_vs_Control
GOBP_RESPONSE_TO_OXYGEN_LEVELS	4.47209e-08	2.39027e-06	0.719513	-0.366194	-1.90933	279	PGK1|HK2|VEGFA|TGFB3|PPARD|MECP2|ENO1|PLOD2|AK4|SOD2|ITPR1|SLC29A1|VEGFC|LONP1|TM9SF4|ERO1A|STC2|VASN|ANGPTL4|NDRG1|DDR2|CBL|ARNT|HILPDA|NDNF|LOXL2|SCFD1|IRAK1|ADAM17|OPRD1|VEGFB|BNIP2|PTGS2|PPARA|AKT1|MTOR|PRKCE|PGF|ROCK2|NFE2L2|FAM162A|STUB1|ADAM15|EGLN3|TFRC|NF1|ACTN4|CPEB4|HIF1A|DDIT4|ATP1B1|AGER|ADM|SRF|P4HB|CYBA|SLC2A1|TBL2|HSF1|NOTCH1|EGLN1|NDUFS2|PDK1|PTGIS|CBFA2T3|EPO|EGR1|NR4A2|AQP3|RHOA|USF1|CLDN3|HYOU1|MALAT1|STC1|SLC9A1|PAM|ATF4|SLC11A2|TMEM199|HMOX2|FOS|MMP14|ATP7A|UBQLN1|MDM4|ANG|AQP1|ATP6V0A2|MLST8|ARNT2|HIPK2|SMAD3|PDLIM1|ACVRL1|SMAD4|SLC8A1|CHCHD2|TIGAR|EPAS1|HSP90B1|ENDOG|PSEN2|MYC|APAF1|F7|RPTOR|PHB2|ATG7|KCNK2|FOXO1	Endothelial	MASL_vs_Control
GOBP_RESPONSE_TO_PEPTIDE	9.40579e-09	6.51149e-07	0.74774	-0.336543	-1.82932	413	MYO1C|GJA1|INHBB|SRSF4|PXN|CEACAM1|RAB10|PIK3R1|INSR|APP|CYP1B1|LYN|ITGB3|STAT3|SOCS3|RELA|RAB31|PIK3R3|EGR2|LONP1|TRIB3|NDEL1|SHC1|STC2|HNRNPL|ALPL|POR|DDR2|CRK|JAK3|NGFR|GCNT1|RAB13|NFKB1|SREBF1|SH2B2|YWHAG|CASP4|PTGS2|PPARA|AKT1|GRB2|MTOR|GSK3B|INPPL1|ROCK2|NFE2L2|BCL2L2|BCAR1|FER|NFKBIA|PCK2|PTPN11|SLC27A1|SMARCC1|IGFBP5|ABCC1|PTK2|MAPK1|ARHGEF2|INHBA|AGER|GFER|BTG2|ADM|GDF15|PTPRA|SLC39A14|CYBA|SLC2A1|HSF1|PPP1R9B|LRP6|MEAK7|NOTCH1|MAX|XBP1|USO1|PKM|STAT5B|CYFIP1|ICAM1|SYAP1|STAT5A|PRKCZ|NR4A1|NTRK1|RPS6KB1|PRKCQ|DDX11|VWA2|GPT|INPP5K|SOCS2|STAT2|CDK4|EGR1|NR4A2|SORT1|LEPROTL1|PTPN2	Endothelial	MASL_vs_Control
GOBP_RESPONSE_TO_PEPTIDE_HORMONE	1.63411e-07	6.28482e-06	0.690132	-0.330811	-1.76606	347	MYO1C|INHBB|SRSF4|PXN|CEACAM1|RAB10|PIK3R1|INSR|CYP1B1|LYN|ITGB3|STAT3|SOCS3|RELA|RAB31|PIK3R3|EGR2|LONP1|TRIB3|NDEL1|SHC1|STC2|ALPL|POR|DDR2|CRK|JAK3|GCNT1|RAB13|NFKB1|SREBF1|SH2B2|YWHAG|PTGS2|PPARA|AKT1|GRB2|MTOR|GSK3B|INPPL1|ROCK2|NFE2L2|BCAR1|FER|PCK2|PTPN11|SLC27A1|SMARCC1|IGFBP5|PTK2|MAPK1|INHBA|BTG2|ADM|GDF15|PTPRA|SLC39A14|CYBA|SLC2A1|HSF1|LRP6|MEAK7|MAX|XBP1|USO1|PKM|STAT5B|CYFIP1|SYAP1|STAT5A|PRKCZ|NR4A1|RPS6KB1|PRKCQ|VWA2|GPT|INPP5K|SOCS2|STAT2|CDK4|EGR1|NR4A2|SORT1|LEPROTL1|PTPN2	Endothelial	MASL_vs_Control
GOBP_RESPONSE_TO_PLATELET_DERIVED_GROWTH_FACTOR	0.0127914	0.0536222	0.38073	-0.539319	-1.73152	21	HDAC1|ITGB3|CBL|YES1|FER|DDIT3|SYAP1	Endothelial	MASL_vs_Control
GOBP_RESPONSE_TO_PROGESTERONE	0.00657668	0.0323669	0.407018	-0.472603	-1.6767	33	GPI|TGFB3|CYP1B1|ABHD2|TGFB1|SREBF1|UBE3A	Endothelial	MASL_vs_Control
GOBP_RESPONSE_TO_PROSTAGLANDIN_E	0.0219405	0.080224	0.352488	-0.549547	-1.67222	18	GNB1|AKT1|PRKCE|P2RY6|PPP1R9B|CCL21|AKAP8|ACACA	Endothelial	MASL_vs_Control
GOBP_RESPONSE_TO_REACTIVE_OXYGEN_SPECIES	0.00234488	0.0145272	0.431708	-0.311165	-1.52187	169	NOS3|PXN|CYP1B1|SOD2|GCH1|RELA|PDE8A|RIPK3|DDR2|CRK|MAPK7|PDCD10|UBE3A|AKT1|STK24|KDM6B|NFE2L2|FER|PPIF|MAP1LC3A|IL18BP|HIF1A|NET1|ABL1|MAPK1|HSF1|JUN|STK25|CAMKK2|FBLN5|RACK1|SIRPA|FKBP1B|BAK1|STAT1|FOSL1|ZNF277|GSTP1|ANXA1|KLF2|FOS|ERN1|ATP7A|AQP1|PRDX1|HDAC6|SETX|SLC8A1|SDC1|RNF112|ENDOG|HYAL1|PPP2CB|TRAP1|ADAM9|MET|COA8|PTPRK|PRKCD|PCGF2|HBA2|BNIP3|AIFM1|HEBP2|FANCC|HBB|CAPN2|PRKAA1|BAD	Endothelial	MASL_vs_Control
GOBP_RESPONSE_TO_SALT	0.00145191	0.00985427	0.45506	-0.280861	-1.46743	288	FGF23|GPI|INHBB|GDI1|SSH1|DNM2|DAXX|GNB1|SOD2|ITPR1|ABCC9|IGFBP2|ANKH|CPNE5|ALPL|TRPM4|PEF1|TGM2|GLDC|HOMER1|JUNB|TRPC3|RASA4|HNRNPD|UBE3A|MEF2A|PDCD6|RASA4B|PTGS2|PRKCE|ROCK2|NFE2L2|EFTUD2|PPIF|MAP1LC3A|CLIC4|ITPKB|BRAF|CPNE8|ANXA11|ACTG1|ITPKA|HSF1|ADGRV1|PEA15|SEC31A|PPP1R9B|SLC1A2|MEF2C|G6PD|JUN|NTRK1	Endothelial	MASL_vs_Control
GOBP_RESPONSE_TO_STARVATION	0.00102777	0.00748584	0.45506	-0.324554	-1.60642	182	INHBB|PIK3C2B|WDR45B|ATF3|XPR1|MYBBP1A|HNRNPL|MTMR3|FOXK1|CBL|UPP1|BMPR2|SREBF1|PPARA|IFI16|STK24|MTOR|NFE2L2|FOXK2|RRAGD|PCK2|MAP1LC3A|CPEB4|CDKN1A|MAPK1|FNIP1|WNT9B|EIF2AK2|ADM|TFEB|SLC2A1|TBL2|NUAK2|MAX|XBP1|DDIT3|RIPOR1|ZFP36|WDR59|RRP8|GPT|ATG5|GCN1|EIF2AK3	Endothelial	MASL_vs_Control
GOBP_RESPONSE_TO_TEMPERATURE_STIMULUS	0.00533875	0.0275816	0.407018	-0.308342	-1.47447	143	NOS3|DAXX|CALCA|LYN|SOD2|ERO1A|ZNF516|NGFR|IRAK1|HSPD1|PDCD6|PTGS2|AKT1|MTOR|GSK3B|STUB1|NFKBIA|NF1|SLC27A1|CD14|MAPKAPK2|METRNL|IGFBP7|ADM|YWHAE|HSF1|ZFAND1|NTRK1|RPS6KB1|VCP|CHORDC1|CPB2|EIF2AK3|MICA|TCIM|SLC9A1|ACADVL|EIF2B3|BAG3|HTRA2|EIF2S1|EIF2B5|FOS|SUMO1	Endothelial	MASL_vs_Control
GOBP_RESPONSE_TO_TOPOLOGICALLY_INCORRECT_PROTEIN	5.0094e-05	0.000671833	0.557332	-0.377624	-1.80734	141	DAB2IP|ATF3|DAXX|PIK3R1|UBE2W|EDEM1|HSPA9|ERO1A|STC2|VAPB|HSPA4|HSPD1|ATF6|NFE2L2|STUB1|CUL3|SERPINH1|EIF2AK2|TBL2|HSF1|XBP1|DDIT3|HSPA4L|RNF126|CDK5RAP3|F12|AUP1|VCP|EIF2AK3|SERP2|PTPN2|QRICH1|RACK1|NGLY1|PPP1R15A|BAK1|UBE2J2|ERLEC1|DERL1|RNF185|PTPN1|ATF4|BAG3|EIF2S1|ERN1|CREB3L2|HDAC6|OPTN|FAF2|HSPB8	Endothelial	MASL_vs_Control
GOBP_RESPONSE_TO_TRANSFORMING_GROWTH_FACTOR_BETA	8.00206e-05	0.000977596	0.538434	-0.323764	-1.6573	240	TGFB3|HDAC1|PXN|DNM2|SNW1|SMAD7|HTRA3|STAT3|FKBP1A|LRRC32|TGFB1I1|ZYX|COL4A2|VASN|TRIM33|SMURF2|DDR2|CRK|MAPK7|MXRA5|SMURF1|TGFB1|ZBTB7A|ADAM17|YES1|PPARA|FURIN|ROCK2|ARID4B|STUB1|SMAD5|SPRED3|SNX25|USP15|TWSG1|NFKBIZ|LRG1|ITGB1|ABL1|PTK2|RNF111|USP9Y|GDF15|GLG1|STRAP|ZFHX3|LTBP4|WWOX|ZMIZ2|MEF2C|JUN|EMILIN1|CLDN1|SKIL|CDH5|FGFR2|FAM89B|LIMS1|ID1|NRROS|GIPC1|ADAMTSL2|USP9X|HTRA1|ZNF451|FERMT2|AXIN1|FOS|PEG10|ZEB1|SPRED1|PDE3A|MAP3K7|DUSP22|HIPK2|SMAD3|LATS2|BRMS1L|SOX5|ACVRL1|SMAD4|SNX6	Endothelial	MASL_vs_Control
GOBP_RESPONSE_TO_TUMOR_CELL	0.00850915	0.0392967	0.38073	-0.45674	-1.66512	37	CEACAM1|RELA|TGFB1|HSPD1|ADAM15|NECTIN2|NOTCH1|ABI3|TNFRSF10B|PVR|NOTCH2|IL4I1|NKG7|MICA|LAPTM5|KLF4|HLA-A|IL12A	Endothelial	MASL_vs_Control
GOBP_RESPONSE_TO_TUMOR_NECROSIS_FACTOR	0.00259184	0.0157526	0.431708	-0.29679	-1.47708	199	DAB2IP|TNFRSF14|CALCA|CYP1B1|GCH1|TRAF4|RELA|UBE2K|ASAH1|YBX3|TANK|HES1|NFKB1|AKAP12|ADAM17|YTHDC2|TNFRSF1B|CASP4|PTGS2|AKT1|NFE2L2|TNFRSF21|NFKBIA|ACTN4|PCK2|IL18BP|CD14|MAPK1|ARHGEF2|AFF3|GFER|CYBA|CYLD|TNFRSF1A|RPS6KB1|ZFP36|CXCL8|ZFAND6|CLDN1|INPP5K|EIF5A|CCL21|PTPN2|LIMS1|ASS1|TRAF3|CCL4|NR1H4|STAT1|SPPL2A|TRAF5|GSTP1|KLF2|FOS|LAPTM5|PRPF8|PLVAP|GBP2|TRAF2|TMSB4X|DHX9|ILK|BIRC3|OTULIN|ENDOG|HYAL1|PPP2CB|CACTIN|SYK|GPER1|PIAS4|ADAM9	Endothelial	MASL_vs_Control
GOBP_RESPONSE_TO_TYPE_II_INTERFERON	0.00286433	0.0170523	0.431708	-0.350235	-1.60682	106	MYO1C|CDC37|GCH1|LGALS9|DAPK3|ZYX|ACTR3|IFNGR2|STX4|HPX|CD47|ACTG1|PARP14|TYK2|SHFL|STXBP2|RPS6KB1|IFITM3|CLDN1|CCL21|PTPN2|STXBP1|SIRPA|ASS1|GAPDH|CCL4|CDC42EP2|HCK|CDC42|STAT1|PARP9|IRF1|MEFV|IFITM1|IL12RB1|NLRC5|PDE12|GBP2	Endothelial	MASL_vs_Control
GOBP_RESPONSE_TO_TYPE_I_INTERFERON	1.41475e-07	5.71325e-06	0.690132	-0.57287	-2.31361	56	CDC37|MX1|UBE2K|TANK|ADAR|IRAK1|OAS3|IFI27|TBK1|PTPN11|USP18|TYK2|SHFL|SETD2|IFIT1|IFITM3|YTHDF3|STAT2|PTPN2|OAS2|TRAF3|STAT1|FADD|RNF185|PTPN1|MUL1|IFITM1|ISG15|NLRC5|SP100|IFITM2|CACTIN|MYD88|CNOT7|OAS1|IRF7|YTHDF2|TRIM6	Endothelial	MASL_vs_Control
GOBP_RESPONSE_TO_VIRUS	8.37668e-09	5.91166e-07	0.74774	-0.363577	-1.91754	316	PLSCR1|GBF1|ENO1|MLKL|TRIM25|IFI44L|XPR1|LGALS9|RELA|ITCH|ABCC9|BCL3|MX1|RIPK3|MX2|IRF9|IFNGR2|NPLOC4|TANK|NFKB1|ADAR|UNC93B1|DDX21|RIOK3|OAS3|IFI6|IFI27|IFI16|DHX15|ILF3|IL27|BCL2L1|IFIH1|TBK1|CFL1|IVNS1ABP|HIF1A|DDX1|SAP30BP|ARMC5|DDIT4|ITGAX|MAPK11|GPAM|ARF1|SPON2|EIF2AK2|TYK2|RNF216|ATG16L1|NMB|DDX60L|SHFL|SETD2|ZNFX1|IFIT1|IL33|ZC3HAV1|IFITM3|ISG20|ODC1|AUP1|STAT2|ATG5|EIF5A|POU2AF1|ABCF3|IFIT3|OAS2|IFI44|DDX3X|TRAF3|MICA|ATAD3A|CCL4|SELENOK|TARBP2|STAT1|IL15|FADD|PARP9|ILRUN|RNF185|HTRA1|CHRM2|FOSL1|MUL1|IRF1|RSAD2|IFITM1|POLR3B|IL12RB1|ISG15|TRIM27|TRIM5|FGR|UBQLN1|NLRC5|MID2|G3BP1|LILRB1|PDE12|EEF1G|NDUFAF4|TRIM26|MAP3K14|SMAD3|DDX56|TRIM44|DHX9|SLFN11|IFITM2|IL12A|SIN3A|IRF2|C1QBP|TRIM28|HYAL1|AGBL4|CLPB|MYD88|CNOT7|PHB2|ATG7	Endothelial	MASL_vs_Control
GOBP_RESPONSE_TO_VITAMIN_D	0.0177678	0.0685897	0.352488	-0.465379	-1.63051	31	FGF23|SNW1|TRIM25|STC2|ALPL|PTGS2|SPP1|KANK2|AQP3|FES|IL15|STC1|MN1	Endothelial	MASL_vs_Control
GOBP_RESPONSE_TO_WOUNDING	3.3202e-13	1.27024e-10	0.932595	-0.365009	-2.00421	475	CD44|INHBB|VEGFA|VAV2|TGFB3|PPARD|PLSCR1|NOS3|ITGA5|MRTFA|CEACAM1|FN1|PLPP3|VCL|LYN|ITGB3|MYH9|SOD2|ARL8B|ABHD2|GPR4|CCN4|ACTN1|SH2B3|RAP2B|FERMT3|MACF1|F11R|ST3GAL4|DGKD|LCK|DDR2|CRK|HBEGF|NDNF|HPSE|TGFB1|MAP2K4|SULF2|ADAM17|PDCD10|RAB27A|PAK1|PPARA|TLN1|STK24|MTOR|PRKCE|NFE2L2|TSKU|SPP1|PABPC4|AP3B1|DGKE|NF1|JMJD1C|CSRP1|CHMP1A|ADAMTS18|ANXA2|HIF1A|CNN2|NFKBIZ|LRG1|MCAM|CDKN1A|SCARB1|ITGB1|PTK2|ANXA5|BRAF|SDC4|INHBA|BLOC1S6|AGER|ACTG1|TGFA|ADM|SRF|RHOC|DTNBP1|PLAUR|ADORA2A|SLC1A2|FUNDC2|MAX|XBP1|THBD|DGKZ|DDIT3|RIPOR1|DGKH|JUN|NTRK1|PLEK|RPS6KB1|ZFP36|PRKCQ|LCP1|IL33|GIT1|CYP4F11|F12|INPP5F|BLOC1S3|EPO|EMILIN1|CLDN1|CLIC1|MAP2K1|TMIGD3|UBASH3B|CPB2|NOTCH2|F8|FGFR2|ACTB|FOXA2|RHOA|ARHGAP35|USF1|STXBP1|PLA2G4A|VIL1|C4BPB|CLDN3|CD59|RANGAP1|FKBP1B|LMAN1	Endothelial	MASL_vs_Control
GOBP_RETINA_VASCULATURE_DEVELOPMENT_IN_CAMERA_TYPE_EYE	0.00305889	0.0179315	0.431708	-0.621543	-1.86136	17	CYP1B1|COL4A1|RHOJ|BMPR2|CLIC4|HIF1A	Endothelial	MASL_vs_Control
GOBP_RETROGRADE_VESICLE_MEDIATED_TRANSPORT_GOLGI_TO_ENDOPLASMIC_RETICULUM	0.00190115	0.0122405	0.45506	-0.453552	-1.77943	50	GBF1|GOLPH3|PLPP3|PITPNB|RAB6A|STX18|SCFD1|COPA|ERGIC1|SCYL1|KDELR2|BET1L|NBAS|RINT1|COG3|KIF1C|COPB2|BICD2|ARF3|ARF4|HTT|COPE|RAB6B|UVRAG|COPZ1|TAPBP|BNIP1|ARCN1|PICK1|KDELR3	Endothelial	MASL_vs_Control
GOBP_RHO_PROTEIN_SIGNAL_TRANSDUCTION	8.0236e-07	2.22609e-05	0.659444	-0.446761	-2.07931	114	RASIP1|RHOJ|GPR4|P2RY8|F11R|PLEKHG5|NGFR|ARHGAP4|MYO9B|KCTD10|PDCD10|ARHGEF18|ROCK2|ABL2|CFL1|ARHGDIA|CUL3|NET1|FLOT1|ITGB1|ABL1|ARHGEF3|ARHGEF2|RHOG|OPHN1|EPS8L2|GPR18|KANK2|RIPOR1|CDC42SE1|HEG1|ARHGAP29|ARHGAP5|TNFAIP1|ADGRG1|RHOA|ARHGAP35|ABCA1|BCL6|CDC42|DLC1|F2RL3	Endothelial	MASL_vs_Control
GOBP_RHYTHMIC_PROCESS	9.70419e-05	0.00113958	0.538434	-0.319565	-1.6349	246	HUWE1|TGFB3|HDAC1|NOS3|ADAMTS1|CYP1B1|NOCT|BHLHE40|ID2|MYBBP1A|HNRNPL|NCOR2|THRAP3|NGFR|CSNK1D|SIRT6|HOMER1|SREBF1|RELB|CREM|HNRNPD|UBE3A|NFKB2|FBXW11|PPARA|MTOR|GSK3B|ROCK2|PTX3|EGR3|FBXW7|USP7|CSNK1E|SFPQ|DDB1|GFPT1|SIK1|KDM2A|INHBA|DNM1L|TOP1|ADORA2A|ZFHX3|STAT5B|SCAPER|NTRK1|NONO|EGR1|PSPC1|ATF5|RAI1|KMT2A|RACK1|KDM8|ASS1|ID1|KDM5C|NFIL3|CCAR2|DYRK1A|PPP1CB|GAS2|USP9X|PIWIL2|PAM|ATF4|CUL4A|RORC|NRIP1|ANXA1|MTTP	Endothelial	MASL_vs_Control
GOBP_RIBONUCLEOPROTEIN_COMPLEX_BIOGENESIS	2.94831e-09	2.8575e-07	0.774939	-0.347905	-1.87462	383	NOL10|EIF3I|USP36|SCAF11|TSSC4|MYBBP1A|SRPK2|SF3A3|ESF1|TRAF7|LUC7L|EIF3H|SNRPA1|PRPF19|NIFK|SNRPB|WDR74|ADAR|XRN2|DDX21|HEATR3|RIOK3|DDX39B|AGO3|RSL24D1|UTP18|WDR55|GRWD1|CELF1|RRP36|DDX18|DDX51|UTP4|BMS1|EXOSC7|UTP6|MDN1|DDX1|WBP11|MAK16|NPM1|EIF3A|PDCD11|CDC73|LSG1|EIF3D|RPP25|DDX27|TSR1|GTPBP4|EIF3J|STRAP|GNL2|WDR46|NSUN4|EIF3L|NOB1|AGO2|NOM1|NOP9|RBIS|YJU2|SDE2|NOP58|NOL6|SF3B2|RBM5|RPF2|RRP8|TFB2M|ISG20|SDAD1|EMG1|NOC2L|PELP1|EIF2S2|SNRPE|IMP4|XRCC5|PRPF6|DDX3X|NOP16|SMN1|UTP11|NOLC1|DDX54|NUDT21|PRPF31|UTP14A|DDX31|DHX37|MRTO4|SNRPD2|RIOX2|RAN|DDX23|DCAF13|TARBP2|DDX10|NOL8|BUD13|SF3B3|CD2BP2|BYSL|AATF|SRSF9|FDXACB1|CUL4A|NOC4L|PPAN|WDR43|EXOSC10|LTV1|UTP20|GEMIN7|PTGES3|NOP2|NLE1|PRPF8|EIF5|DIMT1|URB1|RRP7A|TSR2|CHD7|PRPF3|LUC7L3|YTHDC1|RUVBL2|SNRNP200|DDX56|NUFIP1|CPSF6|MPHOSPH10|DHX9|SETX|EIF3E|WDR77|RMRP|BUD23|COIL|SF3B6|KRI1|SRSF5|DKC1|C1QBP	Endothelial	MASL_vs_Control
GOBP_RIBONUCLEOPROTEIN_COMPLEX_SUBUNIT_ORGANIZATION	4.74105e-05	0.000642961	0.557332	-0.352116	-1.74429	178	EIF3I|SCAF11|TSSC4|SRPK2|SF3A3|TRAF7|LUC7L|EIF3H|SNRPA1|PRPF19|SNRPB|ADAR|DDX39B|AGO3|CELF1|MDN1|DDX1|EIF3A|CDC73|EIF3D|EIF3J|STRAP|EIF3L|AGO2|ZFAND1|YJU2|SF3B2|RBM5|RPF2|KLC1|VCP|EIF2S2|SNRPE|XRCC5|PRPF6|SMN1|NUDT21|PRPF31|MRTO4|SNRPD2|DDX23|TARBP2|BUD13|SF3B3|CD2BP2|SRSF9|PPAN|DYRK3|GEMIN7|PTGES3|NOP2|NLE1|PRPF8|EIF5|RRP7A|PRPF3|LUC7L3|YTHDC1|RUVBL2|SNRNP200|NUFIP1|CPSF6|DHX9|SETX|EIF3E|WDR77|COIL|SF3B6|SRSF5|PRMT7|EIF3B|EIF3K|LSM4|KIF5B|DHX8|KHDC4|SFSWAP|SRPK1|SNU13|RUVBL1|SRSF1|NCBP1|DHX29|RAMAC	Endothelial	MASL_vs_Control
GOBP_RIBONUCLEOSIDE_DIPHOSPHATE_METABOLIC_PROCESS	1.21784e-12	3.68854e-10	0.91012	-0.568832	-2.60971	106	GPI|PGK1|HK2|ENO2|TPI1|ENO1|GUK1|INSR|ALDOA|APP|AK4|HK1|STAT3|PGAM1|PFKP|HDAC4|FOXK1|LDHA|ARNT|SIRT6|ENTPD4|ZBTB7A|AK2|SLC2A6|PPARA|MTOR|FOXK2|ENTPD5|PGM1|HIF1A|DDIT4|DHODH|TJP2|PKM|PRKAG1|CBFA2T3|PFKFB2|OGDH|GIT1|LRGUK|ADPGK	Endothelial	MASL_vs_Control
GOBP_RIBOSE_PHOSPHATE_METABOLIC_PROCESS	1.87828e-05	0.000299413	0.57561	-0.289195	-1.57117	416	GPI|PGK1|HK2|ENO2|TPI1|ENO1|GUK1|INSR|ALDOA|APP|ELOVL5|PDE10A|AK4|HK1|ACSL3|STAT3|VPS9D1|PDE8A|PGAM1|PFKP|HDAC4|SLC25A16|PNP|FOXK1|UPP1|LDHA|TPST1|ARNT|SIRT6|TGFB1|ENTPD4|ZBTB7A|ACSL4|AK2|SLC2A6|AMPD2|NDUFS4|PPARA|MTOR|ADCY4|FOXK2|ENTPD5|PGM1|PANK2|OPA1|HIF1A|DDIT4|CTNS|DHODH|ACSL5|ATP1B1|GPAM|DNM1L|GPAT4|NME4|NDUFB8|DLST|TJP2|PKM|PDE4D|AADAT|NME1|PRKAG1|NDUFS2|PDK1|G6PD|CBFA2T3|PFKFB2|PYGL|OGDH|GIT1|HMGCS1|LRGUK|VCP|ADPGK|MVD|NDUFA10|RHOA|GTPBP1|GAPDH|MAGI3|TPST2|AMPD3|RAN|FIS1|PRKAG2|ACSS2|PDHA1|CDA|BEND3|CMPK1|EPHA2|SLC25A25|PPT2|ATP5F1D|IER3|ACSM2B|ACACA|ATP5PD|UCKL1|GART|NT5C2|ENPP1|PFKL|CTPS1|PDE9A|PFKFB1|MLST8|NDUFB1|FITM2|TMSB4X|OLA1|DLG2|ATIC|ATP5PB|HKDC1|TIGAR|NUDT19|GDA|ACLY|PRPS1|NDUFA9|SLC4A4|NUDT14|PANK3|RPTOR|UCK2|NCOR1|ATP6V0C	Endothelial	MASL_vs_Control
GOBP_RIBOSOMAL_LARGE_SUBUNIT_BIOGENESIS	0.0151486	0.0607031	0.38073	-0.397554	-1.56986	51	TRAF7|NIFK|WDR74|HEATR3|RSL24D1|DDX18|MDN1|MAK16|NPM1|GTPBP4|RPF2|SDAD1|NOC2L|NOP16|MRTO4|PPAN|NOP2|NLE1|URB1	Endothelial	MASL_vs_Control
GOBP_RIBOSOMAL_SMALL_SUBUNIT_BIOGENESIS	0.00265145	0.0160746	0.431708	-0.43134	-1.73036	54	NOL10|RIOK3|RRP36|UTP4|BMS1|UTP6|NPM1|TSR1|WDR46|NOB1|NOM1|NOP9|EMG1|IMP4|XRCC5|DHX37|DCAF13|BYSL|WDR43|LTV1|UTP20|RRP7A|TSR2	Endothelial	MASL_vs_Control
GOBP_RIBOSOMAL_SUBUNIT_EXPORT_FROM_NUCLEUS	0.00822803	0.0382274	0.38073	-0.621237	-1.74044	14	MDN1|NPM1|LSG1|NOP9|SDAD1|RAN|LTV1	Endothelial	MASL_vs_Control
GOBP_RIBOSOME_BIOGENESIS	5.71503e-06	0.000114352	0.610527	-0.345327	-1.76617	243	NOL10|USP36|MYBBP1A|ESF1|TRAF7|NIFK|WDR74|XRN2|DDX21|HEATR3|RIOK3|RSL24D1|UTP18|WDR55|GRWD1|RRP36|DDX18|DDX51|UTP4|BMS1|EXOSC7|UTP6|MDN1|WBP11|MAK16|NPM1|PDCD11|LSG1|RPP25|DDX27|TSR1|GTPBP4|GNL2|WDR46|NSUN4|NOB1|NOM1|NOP9|RBIS|SDE2|NOP58|NOL6|RPF2|RRP8|TFB2M|ISG20|SDAD1|EMG1|NOC2L|PELP1|IMP4|XRCC5|DDX3X|NOP16|UTP11|NOLC1|DDX54|UTP14A|DDX31|DHX37|MRTO4|RIOX2|RAN|DCAF13|DDX10|NOL8|BYSL|AATF|FDXACB1|CUL4A|NOC4L|PPAN|WDR43|EXOSC10|LTV1|UTP20|NOP2|NLE1|DIMT1|URB1|RRP7A|TSR2|CHD7	Endothelial	MASL_vs_Control
GOBP_RIG_I_SIGNALING_PATHWAY	0.00968692	0.0433052	0.38073	-0.494581	-1.63895	25	TRIM25|ANKRD17|NPLOC4|OAS3|PUM1|USP15|PUM2|BIRC3|C1QBP|CLPB|PHB2	Endothelial	MASL_vs_Control
GOBP_RNA_CATABOLIC_PROCESS	1.13465e-06	2.97596e-05	0.643552	-0.351933	-1.8104	258	PELO|CTIF|NOCT|TENT5A|CARHSP1|THRAP3|DHX34|SMG6|YBX3|TUT1|SMG1|LRPPRC|XRN2|PATL1|NSUN2|HNRNPD|TNFRSF1B|AGO3|AKT1|CELF1|ROCK2|PUM1|ZHX2|PABPC4|EXOSC7|CSDE1|TENT4A|CNOT6|ETF1|MAPKAPK2|ZC3H18|NPM1|HNRNPC|LARP4B|NT5C3B|BTG2|TENT2|IGF2BP2|SMG7|YTHDF1|SAMD4A|FUS|DEDD2|AGO2|KHSRP|CNOT1|SUPV3L1|ZFP36|SIDT2|ZC3HAV1|YTHDF3|ISG20|PUM2|YBX1|CNOT4|TBRG4|GSPT1|SND1|CASC3|UPF2|ELAVL1|OAS2|TRIR|NBAS|GTPBP1|ZSWIM8|SECISBP2|MRTO4|DXO|SMG5|GDNF|PRR5L|AXIN2|CNOT10|PABPC1|PNPT1|DCP1A|ZCCHC8|LARP1|TRAF5|EXOSC10|ZC3H12D|ERN1|RNH1|ANG|DND1|PDE12|HNRNPU|POP1|FTO|FASTK|TRAF2|GAS5|DHX9|EIF3E|A1CF|PHAX|RBM7|TUT7|GIGYF2|DKC1|SERBP1|TRIM71|MYD88|CNOT7|DDX49	Endothelial	MASL_vs_Control
GOBP_RNA_DESTABILIZATION	0.00767315	0.0363576	0.407018	-0.341923	-1.55344	96	NOCT|PATL1|HNRNPD|TNFRSF1B|AGO3|CELF1|ROCK2|PUM1|EXOSC7|CSDE1|TENT4A|CNOT6|ZC3H18|NT5C3B|BTG2|YTHDF1|SAMD4A|AGO2|KHSRP|CNOT1|ZFP36|YTHDF3|YBX1|CNOT4|DXO|CNOT10|PABPC1|PNPT1|DCP1A|ZC3H12D|DND1|PDE12|HNRNPU|FTO|DHX9|TUT7|GIGYF2|TRIM71	Endothelial	MASL_vs_Control
GOBP_RNA_EXPORT_FROM_NUCLEUS	3.69817e-06	7.88168e-05	0.627257	-0.479671	-2.12248	84	AGFG1|POM121|NUP98|SMG6|POM121C|SMG1|NSUN2|DDX39B|DDX19A|KHDRBS1|NPM1|NUP188|NUP93|SMG7|SUPT6H|NXF1|NUP153|SETD2|NOL6|SRSF3|AKAP8L|CASC3|UPF2|NUP155|RAN|SMG5|SARNP|NUP85|THOC1|HNRNPA2B1|THOC6|YTHDC1|NUP160|CPSF6|DHX9|CHTOP|PHAX	Endothelial	MASL_vs_Control
GOBP_RNA_LOCALIZATION	1.23809e-07	5.20211e-06	0.690132	-0.401113	-1.98889	187	AGFG1|FUBP3|NUP58|POM121|MX2|NUP98|SMG6|POM121C|SMG1|NUP205|LRPPRC|NSUN2|DDX39B|DDX19A|ZNF385A|KHDRBS1|CCT6A|FLOT1|NPM1|NUP188|QKI|NUP93|IGF2BP2|SMG7|SUPT6H|RANBP2|HSF1|NXF1|HNRNPA3|NUP153|KHSRP|G3BP2|SETD2|NOP58|NOL6|SRSF3|ZFP36|TCP1|SIDT2|AKAP8L|ATXN2|KPNB1|YBX1|CASC3|UPF2|PRPF6|NUP155|PRPF31|RAN|SMG5|CCT8|BICD1|SARNP|MVP|NUP85|SRSF7|THOC1|ZC3H3|PNPT1|EXOSC10|HNRNPA2B1|PEG10|THOC6|SEC13|HNRNPA1L2|HNRNPU|YTHDC1|BICD2|NUP160|RUVBL2|CPSF6|DHX9|NUTF2|CHTOP|A1CF|PHAX|DKC1|CCT2|ARC|NXF5	Endothelial	MASL_vs_Control
GOBP_RNA_POLYADENYLATION	0.0184428	0.0705583	0.352488	-0.41535	-1.54644	39	APP|TUT1|TENT4A|CDC73|SSU72|TENT2|HSF1|SYMPK|NUDT21|PABPC1|ZC3H3|PNPT1|PCF11|YTHDC1|CPSF6	Endothelial	MASL_vs_Control
GOBP_RNA_SPLICING	8.38629e-05	0.00101746	0.538434	-0.283942	-1.53901	408	SRSF4|HNRNPM|SNW1|PIK3R1|HNRNPH1|SCAF11|CCNL1|TSEN54|CCNL2|TSSC4|PPIG|HNRNPL|SRPK2|THRAP3|SF3A3|NUP98|RBM17|LUC7L|SNRPA1|PRPF19|SNRPB|ZBTB7A|DDX39B|ATXN7|CELF1|PTBP1|DHX15|EFTUD2|AKAP17A|KHDRBS1|IVNS1ABP|SFPQ|FAM50A|DDX1|HNRNPC|CTNNBL1|QKI|FAM98A|SMU1|SON|STRAP|SUPT6H|SRSF2|FUS|PRPF40A|PPP1R9B|ATXN7L3|HNRNPA3|TAF10|KHSRP|YJU2|HNRNPK|SDE2|PRKRIP1|NONO|NOVA2|SRSF3|HNRNPH2|AKAP8L|SF3B2|RBM5|RBM25|RPUSD4|YBX1|SMNDC1|PRPF4B|RALY|CASC3|SNRPE|PRPF6|SRRM2|ECD|ZRANB2|SMN1|PTBP3|PRPF31|ZMAT2|SNRPD2|RTCB|ARL6IP4|PPP4R2|DDX23|TRRAP|RBM6|RBM3|BUD13|SF3B3|PDCD7|CD2BP2|PABPC1|SRSF7|SRSF9|SREK1|THOC1|USB1|CCAR2|DYRK1A|JMJD6|HNRNPR|ZCCHC8|PUS1|RBFOX2|POLR2A|TCERG1|CLK3|HNRNPA2B1|ERN1|BCAS2|GEMIN7|RBM39|CDK12|AQR|PRPF8|THOC6|PRPF3|LUC7L3|HNRNPU|YTHDC1|FASTK|PPP2CA|SNRNP200|U2AF1L4|PPIL1|MPHOSPH10|DHX9|SETX|PPIE|WDR77|CWC25|COIL|SF3B6|HNRNPF|ESS2|RBM7|RBMX|SRSF5|C1QBP|DHX38|PRMT7|BRDT|CACTIN	Endothelial	MASL_vs_Control
GOBP_RNA_SPLICING_VIA_TRANSESTERIFICATION_REACTIONS	0.0010593	0.00767405	0.45506	-0.28818	-1.50111	278	SRSF4|HNRNPM|SNW1|HNRNPH1|SCAF11|TSSC4|HNRNPL|SRPK2|THRAP3|SF3A3|NUP98|RBM17|LUC7L|SNRPA1|PRPF19|SNRPB|ZBTB7A|DDX39B|CELF1|PTBP1|EFTUD2|KHDRBS1|SFPQ|DDX1|HNRNPC|CTNNBL1|QKI|SMU1|SON|STRAP|SRSF2|PRPF40A|HNRNPA3|KHSRP|YJU2|HNRNPK|SDE2|NOVA2|SRSF3|SF3B2|RBM5|RBM25|SMNDC1|PRPF4B|RALY|CASC3|SNRPE|PRPF6|SRRM2|SMN1|PRPF31|ZMAT2|SNRPD2|DDX23|RBM6|RBM3|BUD13|SF3B3|CD2BP2|PABPC1|SRSF7|SRSF9|DYRK1A|JMJD6|HNRNPR|ZCCHC8|RBFOX2|HNRNPA2B1|BCAS2|GEMIN7|RBM39|AQR|PRPF8|PRPF3|LUC7L3|HNRNPU|YTHDC1|SNRNP200|U2AF1L4|PPIL1|MPHOSPH10|DHX9|SETX|PPIE|WDR77|CWC25|COIL|SF3B6|HNRNPF|ESS2|RBM7|RBMX|SRSF5|C1QBP|DHX38|PRMT7|CACTIN|LSM4|RBM19|TRA2B|GPATCH1|PRPF38A|DHX8|CWC15|HNRNPA1|CWF19L1|KHDC4|SFSWAP|SRPK1|SNU13|RBM10|MTREX|SRSF1|CWC22|USP49|NCBP1|RNPS1	Endothelial	MASL_vs_Control
GOBP_RNA_STABILIZATION	0.0029185	0.0172757	0.431708	-0.411004	-1.68828	62	NOCT|TENT5A|THRAP3|YBX3|NSUN2|HNRNPD|CSDE1|TENT4A|MAPKAPK2|HNRNPC|LARP4B|TENT2|IGF2BP2|FUS|ZFP36|YBX1|ELAVL1|GDNF|AXIN2|PABPC1|LARP1|TRAF5|DND1|HNRNPU|TRAF2|DHX9|PHAX|DKC1|MYD88	Endothelial	MASL_vs_Control
GOBP_RRNA_METABOLIC_PROCESS	3.31696e-05	0.000483186	0.557332	-0.337536	-1.69567	214	PELO|NOL10|USP36|GTF3C1|IPPK|ESF1|NIFK|WDR74|XRN2|DDX21|RIOK3|UTP18|WDR55|RRP36|MTOR|SMARCA4|DDX18|DDX51|UTP4|BMS1|EXOSC7|UTP6|WBP11|MAK16|PDCD11|RPP25|DDX27|TSR1|GTPBP4|WDR46|NSUN4|GTF3C2|NOB1|DEDD2|NOP9|SDE2|DEDD|NOP58|TCOF1|NOL6|DDX11|RPF2|RRP8|TFB2M|ISG20|EMG1|PELP1|IMP4|TRIR|UTP11|NOLC1|DDX54|UTP14A|DHX37|MRTO4|DCAF13|DDX10|NOL8|BYSL|FDXACB1|NOC4L|PPAN|WDR43|EXOSC10|UTP20|NOP2|ANG|DIMT1|URB1|RRP7A|TSR2|CHD7	Endothelial	MASL_vs_Control
GOBP_RRNA_PROCESSING	0.000390288	0.00346398	0.498493	-0.328055	-1.62387	181	NOL10|USP36|ESF1|NIFK|WDR74|XRN2|DDX21|RIOK3|UTP18|WDR55|RRP36|DDX18|DDX51|UTP4|BMS1|EXOSC7|UTP6|WBP11|MAK16|PDCD11|RPP25|DDX27|TSR1|GTPBP4|WDR46|NSUN4|NOB1|NOP9|SDE2|NOP58|NOL6|RPF2|RRP8|TFB2M|ISG20|EMG1|PELP1|IMP4|UTP11|NOLC1|DDX54|UTP14A|DHX37|MRTO4|DCAF13|DDX10|NOL8|BYSL|FDXACB1|NOC4L|PPAN|WDR43|EXOSC10|UTP20|NOP2|DIMT1|URB1|RRP7A|TSR2|CHD7	Endothelial	MASL_vs_Control
GOBP_RUFFLE_ASSEMBLY	0.0137274	0.0565349	0.38073	-0.421551	-1.56952	39	PIP5K1A|SNX10|NDEL1|CORO1C|INPPL1|ARHGEF26|FAM98A|RHOG|EPS8L2|ABI3|CYFIP1|INPP5K	Endothelial	MASL_vs_Control
GOBP_RUFFLE_ORGANIZATION	0.000394183	0.00349024	0.498493	-0.485521	-1.90485	50	PIP5K1A|SNX10|LIMA1|NDEL1|CORO1C|MTOR|INPPL1|TCIRG1|ARHGEF26|ARFIP2|FAM98A|RHOG|EPS8L2|ABI3|CYFIP1|PLEK|INPP5K|CCL21	Endothelial	MASL_vs_Control
GOBP_SELECTIVE_AUTOPHAGY	0.0278171	0.0960583	0.352488	-0.320528	-1.43102	89	HUWE1|CDC37|TGFB1|SNX18|SPTLC1|SPTLC2|TBK1|ARFIP2|RAB7A|ATG16L1|VDAC1|USP30|AUP1|ULK3|ATG5|RNF31|UFM1|UBA5|BAG3|HTRA2|NOD1|CRY1|UBQLN1|HDAC6|OPTN|HSPB8|HTT|VPS13C|TIGAR|MFN2|STK3|ATG4B|GABARAPL1	Endothelial	MASL_vs_Control
GOBP_SEMI_LUNAR_VALVE_DEVELOPMENT	0.0244945	0.087753	0.352488	-0.39946	-1.49709	40	NOS3|GJA5|HEY1|BMPR2|TGFB1|TNFRSF1B|ROCK2|NOTCH1|TNFRSF1A|HEY2|EMILIN1|NOTCH2|RHOA|DLL4|AXIN2|TIE1|JAG1	Endothelial	MASL_vs_Control
GOBP_SENSORY_ORGAN_DEVELOPMENT	0.0232894	0.084057	0.352488	-0.229135	-1.24486	416	VEGFA|TGFB3|FLT1|SEC24B|HDAC1|GNB1|LIMK2|CYP1B1|COL4A1|STAT3|RHOJ|TRIOBP|NF2|PBX2|PAFAH1B1|HMGN1|BMPR2|HES1|XRN2|ATP8B1|PTPRM|ATF6|ECE1|TCIRG1|SMARCA4|CTNNB1|DCHS1|NECTIN1|TSKU|ZHX2|SOBP|SPRED3|NF1|PTPN11|CLIC4|ADAMTS18|HIF1A|TWSG1|MAPKAPK2|CTNS|CRYBA1|ALDH1A2|MAPK1|SDC4|INHBA|CCM2|WNT9B|DLL1|TENT2|SRF|SLC4A7|FJX1|DTNBP1|ADGRV1|CECR2|NOTCH1|JAG2|RDH10|MAX|NES|HEY2|TTLL5|SCAPER|RAB18|JUN|BLOC1S3|ATG5|NOTCH2|EYA1|PRICKLE1|SKIL|RP1L1|FGFR2|CDON|AHI1|ROR1|SDK2|ZIC1|ARHGAP35|CRYBG3|DLL4|SCO2|CHRDL1	Endothelial	MASL_vs_Control
GOBP_SENSORY_PERCEPTION_OF_BITTER_TASTE	0.017205	0.0670938	0.352488	0.52464	1.62069	19	TAS2R4|RTP3|TAS2R5|TAS2R31|TAS2R10|TAS2R14|ITPR3|TAS2R13	Endothelial	MASL_vs_Control
GOBP_SIGNAL_RELEASE	0.000176876	0.00182944	0.518848	-0.28918	-1.54634	351	FGF23|FAM3B|GJA1|INHBB|PPARD|TCF7L2|LYN|ITPR1|MCU|RAB8B|SYNJ1|PIP5K1C|NIBAN2|RAP1A|FFAR2|TRPM4|C2CD2L|SIRT6|STX4|ACSL4|SREBF1|ABCC4|SNX4|MIDN|KLF7|PTGS2|PRKCE|TCIRG1|SLC8B1|MCTP2|SPP1|RAP1B|UNC13A|NF1|PCK2|PTPN11|HIF1A|BRAF|INHBA|BLOC1S6|ADM|CPE|SV2B|DTNBP1|ADORA2A|BRSK1|NMB|VAMP7|LTBP4|RAB1A|RAPGEF4|STXBP2|MEF2C|NR4A1|SELENOM|PFKFB2|SIDT2|GIT1|CLTRN|PRKAR1A|CDK16|AACS|BMP8A|FOXA2|ATP2A2|STXBP1|RAB5A|VSNL1|PLA2G4A|ABCA1|STX11|DYSF|FKBP1B|RPH3AL|GDNF|NR1H4|OSBP|SLC16A1|RAF1|PLA2G6|ANXA1|SNPH|REN|CRY1|PFKL|SLC9B2|PPFIA3|AQP1|PSMD9|LILRB1|CHD7|PRKCB|FGB|KDM5B|BLK|PORCN|SYN3|SMAD4|SNX6|NDUFAF2|RAB3GAP1	Endothelial	MASL_vs_Control
GOBP_SIGNAL_TRANSDUCTION_BY_P53_CLASS_MEDIATOR	0.0227271	0.0825191	0.352488	-0.283183	-1.36768	150	CD44|SNW1|PPP1R13B|BCL3|MYBBP1A|NDRG1|PLK2|SHISA5|AKT1|IFI16|MTOR|ZNF385A|USP7|USP15|USP10|CDKN1A|DDIT4|HIC1|PTTG1IP|GTSE1|YJU2|HNRNPK|WWOX|PERP|SGK1|RPF2|RRP8|CDK5RAP3|EIF5A|KAT6A|FHIT|POU4F1|DYRK1A|FOXM1|DYRK3|TP53BP2|NOP2|MDM4|SPRED1|PRMT6|KAT5|HIPK2|SP100|ACER2|SMYD2	Endothelial	MASL_vs_Control
GOBP_SIGNAL_TRANSDUCTION_IN_ABSENCE_OF_LIGAND	0.00654237	0.0323293	0.407018	-0.42356	-1.67256	51	MAPK7|UNC5B|AKT1|IFI6|GSK3B|BCL2L2|BCL2L1|NF1|MCL1|INHBA|FGFR1|WWOX|ITGAV|EYA1|GDNF|BAK1|FADD|BAG3|HTRA2	Endothelial	MASL_vs_Control
GOBP_SKELETAL_SYSTEM_DEVELOPMENT	0.00793685	0.0371972	0.38073	-0.244342	-1.32376	403	CD44|GJA1|TGFB3|CHSY1|SNX10|ASH1L|ADAMTS4|WNT11|TEAD4|FAM20C|ANKRD11|SMAD7|CCN4|SH2B3|ANKH|COL27A1|ALPL|POR|PAFAH1B1|DDR2|TGM2|BMPR2|TGFB1|LOXL2|SULF2|ABI1|INPPL1|ATG9B|CTNNB1|DCHS1|TSKU|WASF2|ZNF385A|SMAD5|NDST1|SPNS2|ASXL1|FBXW7|PTPN11|ANXA2|WDR5|HOXB7|HIF1A|TWSG1|ARID5A|SERPINH1|MAPK11|COL18A1|FGFR1|HEXB|MTHFD1L|WNT9B|SRF|FGFR3|GLG1|SLC39A14|JAG2|RDH10|DYM|WWOX|SETD2|MEF2C|BMP1|TCOF1|RASSF2|PHOSPHO1|PUM2|SEMA4D|NOTCH2|EYA1|BMP8A|EIF2AK3|RAI1|P3H1|FGFR2|PLS3|NFIB|RHOA|CHRD|SPP2|NSD2|PIP4K2A|DSCAML1|RPS6KA3|SLC39A1|ARID5B|AHSG|BMP5|AXIN2|EBP|STC1|TBX15|LRRK1|ZFAND5|SULF1|TCF15|BBX|EPHA2|MMP14|PHEX|ATP7A|NLE1|FGR|PLXNB1|MDFI|SLC9B2|ZEB1|ZFPM1|LILRB1|CHD7|CREB3L2|COL11A2|PRDX1	Endothelial	MASL_vs_Control
GOBP_SKIN_EPIDERMIS_DEVELOPMENT	0.0260123	0.09161	0.352488	-0.316324	-1.41488	92	HDAC1|RELA|NGFR|HPSE|UGCG|NSUN2|CTNNB1|ALOX12B|AP3B1|NF1|ACVR1B|IGFBP5|NFKBIZ|LAMA5|INHBA|DLL1|NOTCH1|NOM1|TRPC4AP|CLDN1|PUM2|FGFR2|SAV1	Endothelial	MASL_vs_Control
GOBP_SMALL_GTPASE_MEDIATED_SIGNAL_TRANSDUCTION	1.57289e-19	1.63333e-16	1.14219	-0.418726	-2.28513	453	DAB2IP|VAV2|GDI1|DENND3|ARHGAP26|DNM2|ARFGEF2|GBF1|GNB1|NUCB1|ARHGAP8|DOCK6|DNMBP|SIPA1L2|KSR1|ARHGAP23|RASIP1|PLEKHG1|PLD2|RHOJ|GPR4|RASGRF2|DENND4B|P2RY8|CYTH3|ARHGAP27|RAP1A|RAP2B|F11R|PLEKHG5|RAPGEF5|IQSEC3|PLK2|SH2D3C|CRK|NGFR|RAP1GAP2|ARHGAP4|CBL|TGM2|MYO9B|KCTD10|PREX1|RAPGEF1|DOK3|TRIO|SH2B2|PDCD10|RASA4|RASA4B|ARHGEF18|RASAL3|GRB2|ROCK2|WASF2|RAPGEF6|RAP1B|RASSF1|RABGEF1|CYTH1|RALGAPA1|ABL2|FGD3|NF1|CFL1|SGSM3|ARFIP2|DOCK1|ARHGDIA|CUL3|ITPKB|NET1|FLOT1|CDKN1A|ITGB1|ABL1|ARHGEF3|ARHGEF2|RAPGEFL1|RHOG|TIAM1|RABL3|OPHN1|EPS8L2|GPR18|KANK2|RHOC|RHOT2|NOTCH1|BRK1|SWAP70|DENND1A|USO1|CYFIP1|ARHGAP31|DEF6|RAPGEF4|RIPOR1|G3BP2|RAB18|CDC42SE1|NTRK1|HEG1|CDK2|RAB12|ARHGAP29|ARHGAP5|TNFAIP1|DBNL|ITGAV|ARFGEF3|PLEKHG3|GIT1|KPNB1|EPO|LZTR1|NOTCH2|ADGRG1|CDON|NCKAP1|RHOA|ARHGAP35|CCDC88A|RAB33A|PLEKHG4B|ARHGAP32|FAM13B|ABCA1|RALGAPB|KNDC1|ARHGEF15|DOCK7|FARP2|BCL6|CDC42|ITSN1|TNK2|DIRAS3|SIPA1|NRAS|DLC1|PLD1|ARHGAP45|F2RL3|RAP1GAP|FOXM1|SH3BP1|DOCK11|DOCK5|RASGRP3|RAF1|RAB21|FGD2|RALGDS|ARFGEF1|MADD|RGL1|CYTH2|RAB30|IQSEC1|ARFGAP1|RHEB|CHM|G3BP1|DOCK4|ARHGEF1|CGNL1|AUTS2	Endothelial	MASL_vs_Control
GOBP_SMALL_MOLECULE_BIOSYNTHETIC_PROCESS	0.00250404	0.0152957	0.431708	-0.246535	-1.3592	498	GPI|PGK1|ACER3|ENO2|TPI1|CEACAM1|ATF3|PLOD2|ELOVL5|GCH1|ABHD2|IPMK|CYP7A1|TRIB3|ABCG1|IPPK|FASN|POR|PNP|ASAH1|SCD|AKR1A1|SIRT6|COQ10A|NFKB1|SREBF1|ALDH8A1|LPCAT3|PTGS2|PPARA|BCAT2|HSD3B7|ASL|STARD4|ALOX12B|SPTLC1|SPTLC2|PGM1|PLTP|USP7|PCK2|ACSS3|SPTSSA|OSBPL2|WDR5|ITPKB|HRH1|DCAF5|DDB1|SIK1|ARPP19|LPGAT1|PNPLA8|QKI|ALDH1A2|IDI2|FADS3|MTHFD1L|ITPKA|ADM|P2RY6|SLC39A14|CES1|RANBP2|PYCR2|RDH10|XBP1|PRKAG1|G6PD|PTGIS|PLEK|DHDDS|OSBPL6|SLC45A3|UGDH|CYP4F11|HMGCS1|OSBPL7|GPT|MVD|AACS|HSD17B7|EGR1|DTYMK|H6PD|MCAT|PTPN2|COQ8A|PTAFR|TBXAS1|PLA2G4A|ASS1|DSE|GAD1|ABCD2|GGT5|DBH|BMP5|NR1H4|EBP|PRKAG2|OSBP|PDXK|BHMT2|PRXL2B|ATF4|ACADVL|MTRR|GSTP1|HSD17B10|DECR2|PPTC7|FADS1|NPC1L1|ANXA1|PCBD2|ACSM2B|ACACA	Endothelial	MASL_vs_Control
GOBP_SMOOTH_MUSCLE_CELL_DIFFERENTIATION	0.0193192	0.0729847	0.352488	-0.391451	-1.55624	52	VEGFA|MECP2|MRTFA|SOD2|HEY1|ANKRD17|HES1|CTNNB1|QKI|ADM|SRF|RBPMS2|NOTCH1|HEY2|MEF2C|PRDM6|FGFR2	Endothelial	MASL_vs_Control
GOBP_SMOOTH_MUSCLE_CELL_MIGRATION	0.00183548	0.011902	0.45506	-0.404594	-1.68975	66	PPARD|ADAMTS1|CYP1B1|ITGB3|TRIB1|ABHD2|CCN4|DDR2|CRK|NFE2L2|NF1|IGFBP5|P2RY6|DDIT3|MEF2C|RPS6KB1|S1PR2|RHOA|DOCK7|DOCK5|ATP7A|SERPINE1|DOCK4	Endothelial	MASL_vs_Control
GOBP_SMOOTH_MUSCLE_CELL_PROLIFERATION	4.75037e-05	0.000643025	0.557332	-0.396744	-1.8473	117	GJA1|TGFB3|PPARD|HDAC1|TCF7L2|NOS3|ADAMTS1|ITGB3|SOD2|TRIB1|ID2|CCN4|DDR2|BMPR2|HBEGF|TGFB1|IRAK1|PTGS2|AKT1|CTNNB1|NF1|IGFBP5|CDKN1A|RBPMS2|P2RY6|CYBA|DDIT3|MEF2C|JUN|RPS6KB1|ZNF143|FGFR2|XRCC5|S1PR2|PTAFR|RHOA|XRCC6|DBH|STAT1|IL15|LDLRAP1	Endothelial	MASL_vs_Control
GOBP_SPERM_AXONEME_ASSEMBLY	0.0123807	0.0522621	0.38073	0.516872	1.73196	24	SPEF2|TTC12|ARMC2|BBS2|CFAP44|MEIG1|MNS1|CFAP65|TTLL1|CFAP69	Endothelial	MASL_vs_Control
GOBP_SPERM_MOTILITY	0.0203454	0.0758416	0.352488	0.32865	1.4357	83	SPEF2|C2CD6|TTC12|DEFB1|ARMC2|ROPN1L|BBS2|ARMC12|TEKT3|SLC9B1|SORD|CFAP44|TTC21A|CFAP52|MEIG1|TTLL9|INTS13|RGN|CATSPER2|MNS1|CFAP65|DDX4|TTLL1|CFAP69|PFN4|TCTE1|ENO4|CFAP54|IFT81	Endothelial	MASL_vs_Control
GOBP_SPHINGOID_METABOLIC_PROCESS	0.00813235	0.0378936	0.38073	-0.584907	-1.77982	18	ACER3|PLPP3|ASAH1|SPTLC1|SPTLC2|SPTSSA	Endothelial	MASL_vs_Control
GOBP_SPHINGOLIPID_BIOSYNTHETIC_PROCESS	0.000417719	0.00365233	0.498493	-0.402707	-1.79528	91	ACER3|B4GALT5|PLPP3|ELOVL5|ASAH1|LARGE1|B4GALT3|UGCG|ALOX12B|SPTLC1|SPTLC2|SPNS2|CSNK1G2|SPTSSA|PRKD2|PEMT|VAPA|ST8SIA6|ST3GAL2|CERS5|PRKD3|CERKL|OSBP|ORMDL2|PLA2G6|B3GALT2|AGK|ACER2|CLN8|SGMS1|ACER1|CERS3|A4GALT|CERS6|SMPD4|PRKCD|B4GALT6|ST3GAL3	Endothelial	MASL_vs_Control
GOBP_SPHINGOLIPID_METABOLIC_PROCESS	0.000219442	0.00217616	0.518848	-0.361635	-1.71569	132	ACER3|B4GALT5|PLPP3|ELOVL5|ASAH1|LARGE1|TEX2|B4GALT3|UGCG|CREM|ALOX12B|SPTLC1|SPTLC2|SPNS2|CSNK1G2|SPTSSA|PRKD2|PEMT|VAPA|HEXB|FADS3|ST8SIA6|SMPDL3B|ST3GAL2|CERS5|CLN6|PRKD3|GLTP|CERKL|OSBP|NEU4|HTRA2|ORMDL2|PLA2G6|B3GALT2|VPS54|AGK|PPP2CA|ACER2|GM2A|CLN8|SGMS1|ACER1|NEU3|CERS3|A4GALT|GLB1|CERS6|SMPD4|KIT|PPP2R1A|PRKCD|B4GALT6|ST3GAL3|ITGB8|ORMDL3|PLA2G15|GBA2|ELOVL7|PRKAA1|GLA	Endothelial	MASL_vs_Control
GOBP_SPHINGOSINE_BIOSYNTHETIC_PROCESS	0.00289668	0.0171885	0.431708	-0.679812	-1.81483	12	ACER3|ASAH1|SPTLC1|SPTLC2|SPTSSA	Endothelial	MASL_vs_Control
GOBP_SPINDLE_LOCALIZATION	0.0128684	0.0538515	0.38073	-0.3874	-1.57781	58	GJA1|MYH9|DYNC1H1|NDEL1|MAP4|PAFAH1B1|ACTR3|SPIRE1|INSC|FBXW11|CFL1|ITGB1|LLGL1|DCTN1|KPNB1	Endothelial	MASL_vs_Control
GOBP_SPROUTING_ANGIOGENESIS	5.51528e-06	0.00011168	0.610527	-0.418442	-1.94727	113	MMRN2|VEGFA|ITGA5|CEACAM1|ADAMTS9|PIK3R3|RHOJ|VEGFC|CEMIP2|FUT1|PLK2|NGFR|JCAD|LOXL2|PDCD10|VEGFB|PTGS2|AKT1|PGF|EGR3|FBXW7|EFNB2|ITGB1|ABL1|FLT4|DLL1|SRF|NOTCH1|PKM|NR4A1|RHOA|DLL4|EPN2|PIK3C2A|JMJD6|EPHA2|ANXA1|KLF2|TBXA2R|SPRED1|KLF4|ACVRL1|IL12A|APLNR|TNN|OTULIN	Endothelial	MASL_vs_Control
GOBP_SRP_DEPENDENT_COTRANSLATIONAL_PROTEIN_TARGETING_TO_MEMBRANE	0.00541171	0.0279387	0.407018	-0.600006	-1.79686	17	SRPRA|ZFAND2B|SRP54|TRAM2|SEC63|SEC61A1|SRP9|SRP72|SRP19|SEC61B	Endothelial	MASL_vs_Control
GOBP_STEM_CELL_DEVELOPMENT	0.00639167	0.0317791	0.407018	-0.361393	-1.56611	78	SEMA3F|FN1|SEMA4C|SEMA4B|PEF1|HES1|SEMA6B|CORO1C|PDCD6|HIF1A|LAMA5|ALDH1A2|MAPK1|RDH10|RADIL|SETD2|TCOF1|MSI2|SEMA4D|NOLC1|GDNF|CDC42|SEMA3B	Endothelial	MASL_vs_Control
GOBP_STEM_CELL_DIFFERENTIATION	2.23159e-05	0.000344404	0.57561	-0.343069	-1.71273	204	SEMA3F|HDAC1|FN1|SEMA4C|STAT3|GATAD2A|ITCH|SEMA4B|SH2B3|HSPA9|KDM4C|PEF1|SIRT6|HES1|SEMA6B|CORO1C|NSUN2|PDCD6|GSK3B|NFE2L2|CTNNB1|PUM1|CHD4|HIF1A|TEAD2|LAMA5|ITGB1|ABL1|GATAD2B|ALDH1A2|MAPK1|EIF2AK2|SRF|LRP6|NOTCH1|RDH10|SOX17|RADIL|SETD2|MEF2C|TCOF1|LBH|ZFP36|MSI2|CHD2|SEMA4D|PRICKLE1|FGFR2|XRCC5|LMBR1L|NOLC1|NUDT21|GDNF|CDC42|SEMA3B|CHD3	Endothelial	MASL_vs_Control
GOBP_STEROL_TRANSPORT	0.000354753	0.00321935	0.498493	-0.365591	-1.70132	113	LIMA1|GRAMD1A|ARL8B|ABCG1|SEC24A|LIPG|NFKB1|LPCAT3|STX12|FURIN|STARD4|TSKU|PLTP|NFKBIA|ANXA2|OSBPL2|OSBPL5|LDLR|ABCB4|SCARB1|VAPA|CES1|ABCA5|LRP6|SOAT1|OSBPL6|OSBPL7|GRAMD1B|NPC1|ABCA1|PIP4K2A	Endothelial	MASL_vs_Control
GOBP_STRESS_ACTIVATED_PROTEIN_KINASE_SIGNALING_CASCADE	4.65884e-05	0.000634178	0.557332	-0.343525	-1.71873	209	DAB2IP|RELL1|VEGFA|DAXX|TNIK|APP|SEMA4C|LYN|TRAF4|TRIB1|LGALS9|ITCH|SH3RF3|PAFAH1B1|SH2D3C|CRK|RELL2|NFKB1|MAP2K4|MAP2K3|MID1|IRAK1|PDCD10|DUSP16|TAOK1|MAPKAPK2|GADD45B|MAPK11|FLT4|MAPK1|CCM2|AGER|MAP4K1|EIF2AK2|MAP3K13|CYLD|TAOK2|STK25|ZFP36|RASSF2|MAP2K1|CCL21|RHOA|DUSP1|LTBR|SIRPA|SASH1|TRAF3|DACT1|AMBP|MAPK8IP3|MAPK8IP1|TAOK3|SH3RF1|MINK1|FOXM1|TRAF5|EZR|GSTP1|NOD1|MECOM|PPIA|AXIN1|TPD52L1|MAP3K20|MAP3K7|PRDX1|TRAF2|DUSP22|HIPK2|SMAD3|STK3|EPHB1|GADD45G|TRPV4|MYC|MEN1|CCDC88C|NCOR1|MYD88|MFHAS1|FOXO1|MAP2K2|STK39|XDH|DUSP3|SDCBP	Endothelial	MASL_vs_Control
GOBP_STRESS_FIBER_ASSEMBLY	6.00383e-07	1.76687e-05	0.659444	-0.462771	-2.11437	101	TGFB3|PXN|WNT11|PIK3R1|ZYX|F11R|NF2|PDCD10|PAK1|ARHGEF18|MTOR|ROCK2|WASF2|CUL3|ITGB1|ABL1|BRAF|SDC4|CD47|PPFIA1|ACTG1|SRF|RHOC|PPM1F|PHACTR1|TNFAIP1|INPP5K|PPM1E|RHOA|CCDC88A|SORBS1|ARHGEF15|CDC42|DLC1|SLC9A1|FERMT2|LIMCH1|PFN1|CGNL1|SMAD3|PDLIM1|RAC1|ARAP1	Endothelial	MASL_vs_Control
GOBP_STRESS_GRANULE_ASSEMBLY	0.00257829	0.0157096	0.431708	-0.537165	-1.82477	27	DYNC1H1|CSDE1|PRRC2C|C9orf72|YTHDF1|G3BP2|ATXN2|YTHDF3|PUM2|DDX3X|BICD1|OGFOD1|EIF2S1|G3BP1|UBAP2L|PRKAA2|YTHDF2	Endothelial	MASL_vs_Control
GOBP_STRIATED_MUSCLE_CELL_DIFFERENTIATION	0.001817	0.0118043	0.45506	-0.295545	-1.49423	222	VEGFA|HDAC1|ALPK3|MYH9|MTPN|ATP11A|CSRP2|NIBAN2|RGS2|HDAC4|SIRT6|HOMER1|TGFB1|MAP2K4|CD81|MEF2A|PPARA|AKT1|MTOR|NRAP|KDM6B|IL4R|CTDP1|RCAN1|CSRP1|DOCK1|MAMSTR|SPAG9|MORF4L2|IGFBP5|EFNB2|FLOT1|ITGB1|SIK1|ACTG1|KLF5|DLL1|SRF|GDF15|LMOD1|WDR1|NOTCH1|XBP1|HEY2|MEF2C|G6PD|BIN3|PRKAR1A|YBX1|ATG5|PRICKLE1|SORT1|CDON	Endothelial	MASL_vs_Control
GOBP_STRIATED_MUSCLE_TISSUE_DEVELOPMENT	0.00560798	0.0286871	0.407018	-0.29094	-1.44981	196	GJA1|VEGFA|ADAMTS9|SMAD7|ALPK3|MTPN|FKBP1A|ID2|RGS2|GJA5|HEY1|LUC7L|BMPR2|SIRT6|TGFB1|MAP2K4|MEF2A|PPARA|MTOR|NRAP|KDM6B|SMAD5|CTDP1|GJC1|EFNB2|ITGB1|ABL1|SIK1|MAPK11|ALDH1A2|DLL1|SRF|NOTCH1|HEY2|EGLN1|MEF2C|G6PD|VGLL4|HEG1|PRKAR1A|ATG5|NOTCH2|EYA1|PRICKLE1|ARID2|FGFR2|SAV1|DLL4|FES|CXADR|BMP5|CDC42|POU4F1	Endothelial	MASL_vs_Control
GOBP_SUBSTRATE_ADHESION_DEPENDENT_CELL_SPREADING	5.34395e-05	0.000712756	0.557332	-0.434529	-1.93643	90	PXN|DNM2|FN1|PIK3R1|ITGB3|ARPC2|TRIOBP|PEAK1|FERMT3|CRK|PREX1|CORO1C|PARVB|FER|ACTN4|DOCK1|LAMA5|ABL1|PTK2|BRAF|P4HB|RAB1A|RADIL|ITGAV|RHOA|LIMS1|CDC42|DOCK5|FERMT2|RREB1|ARHGEF7|ITGA4|PKP2|FGB|RAC1|MICALL2|ILK	Endothelial	MASL_vs_Control
GOBP_SULFATE_TRANSPORT	0.00358601	0.0203646	0.431708	0.615591	1.81589	16	SLC13A4|SLC26A5|SLC26A3|SLC25A30|SLC26A1|SLC25A14	Endothelial	MASL_vs_Control
GOBP_SYNAPSE_ORGANIZATION	0.00162291	0.0107885	0.45506	-0.262284	-1.41758	389	DAB2IP|SEMA3F|CLSTN3|MECP2|INSR|APP|ITGB3|COL4A1|LGI2|PALM|ACTN1|GRIPAP1|ERC1|PAFAH1B1|CRK|HOMER1|NRG3|UBE3A|PCDH17|AKT1|SYNPO|CTNNB1|NECTIN1|WASF2|RAP1B|ELFN1|CAP2|CHD4|UNC13A|NF1|CFL1|MTMR2|EFNB2|LAMA5|ITGB1|ABL1|DISC1|PPFIA4|ARF1|PPFIA1|ACTG1|ITPKA|OPHN1|ITGAM|MESD|DTNBP1|IGSF9|IL1RAP|EIF4G1|ABI3|CYFIP1|STAU1|EGLN1|PCDHB9|DOK7|FARP1|MEF2C|DCTN1|NTRK1|DBNL|PCDHB10|VCP|SEMA4D|STK38L|SORT1|ACTB|SDK2|RHOA|SDF4|AGRN|CHRDL1|CNTN2|CAMK1|ARHGEF15|GDNF|TNC|CDC42|POU4F1|CNKSR2|LRFN3|CTTN|CDH6|SHANK3|CBLN3|IL10RA|EZR|TUBB|DLG4	Endothelial	MASL_vs_Control
GOBP_SYNAPTIC_VESICLE_RECYCLING	0.000699985	0.00557305	0.477271	-0.428127	-1.81704	71	GAK|DNM2|PICALM|SH3GL1|SYNJ1|PLD2|PIP5K1C|STON2|GRIPAP1|AP2B1|SYNJ2|ACTG1|OPHN1|AP3D1|CYFIP1|TBC1D24|BIN1|ITSN2|AP2S1|GIT1|ACTB|RAB5A|PACSIN1|ITSN1	Endothelial	MASL_vs_Control
GOBP_SYNAPTIC_VESICLE_TRANSPORT	0.0185526	0.0709037	0.352488	-0.437239	-1.55123	33	DNM2|PICALM|SYNJ1|RAB27A|CTNNB1|AP3B1|BLOC1S6|AP3D1|DTNBP1|BLOC1S3	Endothelial	MASL_vs_Control
GOBP_TAXIS	1.81474e-07	6.73027e-06	0.690132	-0.313489	-1.71724	457	VEGFA|FLT1|SEMA3F|PIP5K1A|GBF1|CALCA|APP|SEMA4C|LYN|ITGB3|MCU|LGALS9|ITGA1|SEMA4B|VEGFC|EGR2|PIP5K1C|CMTM7|NIBAN2|PLEKHG5|VASP|FFAR2|NINJ1|TRPM4|CRK|NGFR|BMPR2|SCN1B|RAB13|CCL28|HBEGF|OXSR1|PREX1|STX4|B3GNT2|TGFB1|SEMA6B|TRIO|NRG3|ADAM17|VEGFB|UNC5B|KLF7|PTPRM|HSD3B7|ADGRE2|ECE1|PGF|SLC8B1|NECTIN1|RIN3|USP14|EGR3|BCAR1|FER|JAM3|WNK1|CAMK1D|HRH1|EFNB2|ABCC1|PRKD2|PTK2|LYPLA2|MAPK1|RHOG|DNM1L|AGER|FGFR1|CCRL2|OPHN1|GPR18|YTHDF1|IGSF9|PLAUR|CXCL3|NOTCH1|ECSCR|SRP54|PPM1F|SWAP70|CYFIP1|IL17RC|NR4A1|NTRK1|NOVA2|ITGAV|PRKCQ|CXCL8|MAP2K1|SEMA4D|NOTCH2|CCL21|PTPN2|PTPRJ|NFIB|PTAFR|RHOA|ARHGAP35|PLEKHG4B|ALKBH1|LBP|DUSP1|ITGA9|COLEC10|FES|CNTN2|DSCAML1|CXADR|CCL4|GDNF|CXCL2|RNF165|SEMA3B|NUP85|PLD1	Endothelial	MASL_vs_Control
GOBP_TELENCEPHALON_DEVELOPMENT	0.00647924	0.0321266	0.407018	-0.289236	-1.44711	209	DAB2IP|CCDC85C|HDAC1|ZSWIM6|ID2|NDEL1|MBOAT7|NF2|FUT1|PAFAH1B1|CRK|HES1|RTN4|SEMA6B|CORO1C|XRN2|NRG3|GSK3B|CTNNB1|TSKU|CSNK2A2|NF1|HIF1A|DCLK2|DISC1|INHBA|BTG2|TENT2|SRF|YWHAE|ATG16L1|SLC2A1|TACC2|PPP1R9B|SLC1A2|PHACTR1|OGDH|WDR37|ATF5|UBA6|ADGRG1|CDON|NFIB|ZIC1|RHOA|SECISBP2|CNTN2|RAN	Endothelial	MASL_vs_Control
GOBP_TELENCEPHALON_GLIAL_CELL_MIGRATION	0.0262032	0.0919568	0.352488	-0.484452	-1.58648	23	DAB2IP|MBOAT7|PAFAH1B1|RTN4|CTNNB1|DISC1	Endothelial	MASL_vs_Control
GOBP_TEMPERATURE_HOMEOSTASIS	0.0221586	0.0808182	0.352488	-0.288165	-1.38042	140	GJA1|VEGFA|STAT3|DYNC1H1|ZNF516|ALPL|SCD|EHMT1|SIRT6|ADAM17|TLE3|PTGS2|KDM6B|IL4R|SLC27A1|SLC25A44|G0S2|PEMT|IGF2BP2|HSF1|NOTCH1|ARRDC3|DDIT3|NOVA2|EGR1|ZNF423|ID1|DOCK7|DBH|PTGER3|IL15|NRDC|ATF4|ACADVL	Endothelial	MASL_vs_Control
GOBP_TIGHT_JUNCTION_ORGANIZATION	0.0174073	0.0677374	0.352488	-0.36964	-1.5275	64	MYO1C|TGFB3|WNT11|F11R|ESAM|RAB13|POF1B|ROCK2|ACTG1|SRF|PECAM1|CLDN1|CDH5|TBCD|CLDN10|CLDN3|STRN|MPDZ|EPHA2	Endothelial	MASL_vs_Control
GOBP_TISSUE_HOMEOSTASIS	0.0198963	0.0745881	0.352488	-0.264078	-1.32247	210	GJA1|VEGFA|NOS3|SNX10|CALCA|VCL|SLC39A8|ITGB3|MUC4|F11R|ESAM|PTGS2|TCIRG1|CTNNB1|SPP1|JAM3|TFRC|NF1|PTPN11|NFKBIZ|ITGB1|IGKC|RAB7A|ACTG1|TMEM64|SRF|SLC2A1|STRAP|ADGRV1|NOTCH1|TJP2|PECAM1|ABCA4|CLDN1|UBASH3B|INPP5D|PRICKLE1|CDH5|RP1L1|ACTB|KMT2A|CLDN3|CXADR|CDH23|LRRK1|ALB|LDB2|WWTR1|SH3GL2|ACACA|DMD|IGHA1|CSK|SLC4A2|VPS54	Endothelial	MASL_vs_Control
GOBP_TISSUE_MIGRATION	3.39458e-09	3.0844e-07	0.774939	-0.385636	-2.00625	271	DAB2IP|GPI|MMRN2|VEGFA|PPARD|NOS3|PXN|MECP2|CEACAM1|PLPP3|ADAMTS9|CYP1B1|ITGB3|MYH9|PIK3R3|RHOJ|VEGFC|MACF1|PLEKHG5|FUT1|PLK2|BMPR2|RAB13|HBEGF|JCAD|TGFB1|LOXL2|RTN4|MAP2K3|CORO1C|ADAM17|PDCD10|PDCD6|PTPRM|PTGS2|AKT1|MTOR|PRKCE|ROCK2|DCN|NFE2L2|EGR3|BCAR1|FBXW7|NF1|PRKX|PTPN11|DOCK1|HIF1A|EFNB2|LRG1|SCARB1|ITGB1|PRKD2|ABL1|PTK2|FLT4|FGFR1|FAT2|SRF|KANK2|NOTCH1|PPM1F|STAT5A|MEF2C|JUN|PTP4A3|NR4A1	Endothelial	MASL_vs_Control
GOBP_TISSUE_MORPHOGENESIS	2.39525e-09	2.35284e-07	0.774939	-0.327344	-1.80471	498	GPI|CD44|MMRN2|GJA1|VEGFA|TGFB3|SEC24B|NOS3|ITGA5|WNT11|MRTFA|CEACAM1|RAB10|VCL|SMAD7|KIF26B|SEMA4C|ITGB3|COL4A1|RASIP1|SOCS3|FKBP1A|VEGFC|HECTD1|MSN|TGFB1I1|HEY1|VASP|MTSS1|NF2|SMURF2|PAFAH1B1|PODXL|NGFR|GCNT1|TGM2|BMPR2|HBEGF|SMURF1|SIRT6|HES1|AHDC1|TGFB1|CELSR3|GZF1|ADAM17|PDCD10|LUZP1|PAK1|GRB2|MTOR|KDM6B|CTNNB1|DCHS1|OPA1|HS2ST1|PRICKLE2|PRKX|CLIC4|HOXB7|HIF1A|TEAD2|MESP2|TWSG1|IGFBP5|EFNB2|LRG1|LAMA5|ARMC5|ITGB1|PRKD2|ABL1|ITGAX|ALDH1A2|SDC4|INHBA|CCM2|TIAM1|ACTG1|MTHFD1L|WNT9B|DLL1|OPHN1|ADM|SRF|BTBD7|RHOC|WDR1|CECR2|BRSK1|NOTCH1|JAG2|RDH10|GLMN|TAF10|GPC3|HEY2|EGLN1|SOX17|SETD2|MEF2C|HEG1|PLEKHA4|LCP1|PRKAR1A|NOTCH2|EYA1|PRICKLE1|FGFR2|ACTB|AHI1|ROR1|DAAM1|RHOA|ARHGAP35|DLL4|POFUT2|DACT1|PPP3R1|GDNF|GCNT4|BMP5|TNC|HS3ST3B1|CDC42|STAT1|POU4F1|STC1|DLC1|SULF1|EFEMP2|TCF15|MAGI2|BRD2|SH3BP1|EZR|EPHA2|TIE1|SALL1|FERMT2|JAG1|RREB1|AXIN1|EXOC4|MMP14|SLC9A3R1	Endothelial	MASL_vs_Control
GOBP_TISSUE_REMODELING	0.00354216	0.0201786	0.431708	-0.326919	-1.55393	135	GJA1|NOS3|SNX10|CEACAM1|CALCA|ITGB3|DDR2|BMPR2|TGFB1|NFKB1|TCIRG1|ROCK2|CTNNB1|SPP1|TFRC|NF1|HIF1A|IGFBP5|FLT4|RAB7A|TMEM64|TMBIM1|MEF2C|RASSF2|UBASH3B|ATG5|INPP5D|NOTCH2|DLL4|SPP2|DBH|BAK1|IL15|LRRK1|DOCK5|EPHA2|TIE1|JAG1|MMP14|ATP7A|SUCO|CSK|SLC4A2|CHD7	Endothelial	MASL_vs_Control
GOBP_TOLERANCE_INDUCTION	0.018292	0.0702032	0.352488	-0.55884	-1.67358	17	LYN|LGALS9|IL2RA|ITCH|CBLB	Endothelial	MASL_vs_Control
GOBP_TOLL_LIKE_RECEPTOR_2_SIGNALING_PATHWAY	0.0122538	0.0518019	0.38073	-0.60182	-1.72395	15	LYN|LGALS9|IRAK1|TNIP2|PIK3AP1|CYBA	Endothelial	MASL_vs_Control
GOBP_TOOTH_MINERALIZATION	0.0074144	0.0353643	0.407018	-0.548742	-1.69845	19	ANKH|ALPL|PPARA|TCIRG1|NECTIN1	Endothelial	MASL_vs_Control
GOBP_TOXIN_TRANSPORT	0.00941576	0.0423535	0.38073	-0.435389	-1.5987	38	ATP6V0A1|MTMR12|ABCG1|MEP1B|SCFD1|SLC22A3|LRP6|TCP1|CCT8|RAB28|COPB2|CRTC2|CCT2|TRIP4|SLC17A3|COPZ1|BNIP3|ADAM10|GGA1|SLC22A1|SLC7A8	Endothelial	MASL_vs_Control
GOBP_TRABECULA_MORPHOGENESIS	0.019801	0.0743459	0.352488	-0.410674	-1.53912	40	SBNO2|ADAMTS1|FKBP1A|HEY1|SRF|NOTCH1|HEY2|EGLN1|HEG1|SEMA4D|RHOA|DLL4|BMP5	Endothelial	MASL_vs_Control
GOBP_TRAIL_ACTIVATED_APOPTOTIC_SIGNALING_PATHWAY	0.00601075	0.0302159	0.407018	-0.675085	-1.75591	11	ATF3|TNFRSF10A|ZDHHC3|TIMP3|TNFRSF10B|FADD	Endothelial	MASL_vs_Control
GOBP_TRANSFORMING_GROWTH_FACTOR_BETA_PRODUCTION	0.0135405	0.0559876	0.38073	-0.443119	-1.61547	37	WNT11|FN1|LGALS9|LRRC32|LAPTM4B|PTGS2|FURIN|TSKU|HIF1A|ITGAV|NRROS|CD200|LILRB1|SMAD3|CD46|SMAD4|ATP6AP2|TNXB	Endothelial	MASL_vs_Control
GOBP_TRANSFORMING_GROWTH_FACTOR_BETA_RECEPTOR_SIGNALING_PATHWAY	0.000330405	0.0030363	0.498493	-0.322977	-1.60313	189	TGFB3|HDAC1|PXN|DNM2|SNW1|SMAD7|HTRA3|STAT3|FKBP1A|LRRC32|TGFB1I1|ZYX|VASN|TRIM33|SMURF2|SMURF1|TGFB1|ZBTB7A|ADAM17|PPARA|FURIN|ARID4B|STUB1|SMAD5|SPRED3|SNX25|USP15|TWSG1|LRG1|ITGB1|PTK2|RNF111|USP9Y|GDF15|GLG1|STRAP|LTBP4|ZMIZ2|JUN|EMILIN1|SKIL|CDH5|FAM89B|ID1|NRROS|GIPC1|ADAMTSL2|USP9X|HTRA1|ZNF451|FERMT2|AXIN1|FOS|PEG10|ZEB1|SPRED1|MAP3K7|DUSP22|HIPK2|SMAD3|LATS2|BRMS1L|ACVRL1|SMAD4|SNX6|LEMD3|SIN3A	Endothelial	MASL_vs_Control
GOBP_TRANSLATIONAL_INITIATION	0.000293785	0.00275907	0.498493	-0.383639	-1.77018	109	EIF3I|CTIF|EIF3H|EIF5B|MTOR|KHDRBS1|CSDE1|DDX1|EIF4A1|NPM1|EIF3A|EIF4B|EIF3D|EIF4G2|EIF2AK2|YTHDF1|EIF3J|EIF3L|AGO2|EIF4G1|EIF4G3|RPS6KB1|YTHDF3|EIF2AK3|EIF2S2|EIF4E|DDX3X|ALKBH1|PPP1R15A|RPS6KB2|ATF4|LARP1|EIF2B3|EIF2S1|EIF2B5|EIF1|EIF5|EIF4EBP3|EIF3E|BZW1|EIF1AX|EIF3B|EIF3K|YTHDF2|HABP4|NCK1|SLBP|NCBP1|DHX29|TMED2|PPP1CA	Endothelial	MASL_vs_Control
GOBP_TRANSMEMBRANE_RECEPTOR_PROTEIN_SERINE_THREONINE_KINASE_SIGNALING_PATHWAY	0.00015109	0.00161036	0.518848	-0.294813	-1.55472	318	INHBB|TGFB3|HDAC1|PXN|PELO|DNM2|SNW1|SMAD7|HTRA3|STAT3|FKBP1A|LRRC32|TGFB1I1|RBPMS|ZYX|VASN|TRIM33|SMURF2|BMPR2|UBE2D3|SMURF1|HES1|FSTL3|TGFB1|ZBTB7A|ADAM17|PPARA|FURIN|ARID4B|STUB1|SMAD5|SPRED3|CTDSPL2|SNX25|USP15|ACVR1B|TWSG1|LRG1|ITGB1|ABL1|PTK2|RNF111|USP9Y|INHBA|NUP93|SUB1|GDF15|RBPMS2|GLG1|STRAP|NOTCH1|GPC3|LTBP4|ZMIZ2|ZNF8|JUN|INHBC|GREM2|EMILIN1|NOTCH2|BMP8A|SKIL|CDH5|EGR1|PCSK6|ZNF423|FAM89B|CHRD|CHRDL1|ID1|NRROS|DACT1|GIPC1|BMP5|RNF165|ADAMTSL2|TMPRSS6|ZC3H3|SULF1|USP9X|HTRA1|MAGI2|WWTR1|ZNF451|FERMT2|AXIN1|FOS|PEG10|ZEB1|SPRED1|MAP3K7|DUSP22|HIPK2|SMAD3|LATS2|BRMS1L|ACVRL1|SMAD4|SNX6|IGSF1|SPTBN1|ILK|LEMD3|SIN3A	Endothelial	MASL_vs_Control
GOBP_TRIGLYCERIDE_BIOSYNTHETIC_PROCESS	0.00280804	0.0168413	0.431708	-0.474288	-1.74153	38	GPAT3|SREBF1|GK|FBXW7|PCK2|SLC27A1|LDLR|SCARB1|SIK1|LPGAT1|GPAM|GPAT4|MOGAT1	Endothelial	MASL_vs_Control
GOBP_TRIGLYCERIDE_CATABOLIC_PROCESS	0.0067508	0.0330448	0.407018	0.51993	1.76035	25	APOA4|PNPLA2|PNPLA4|APOA5|GPIHBP1|AADAC|SORL1|LIPE|PIK3CG|LPL|GPLD1|APOC3|PLIN5|DDHD2	Endothelial	MASL_vs_Control
GOBP_TROPHOBLAST_CELL_MIGRATION	0.0237108	0.0854082	0.352488	-0.570769	-1.635	15	GJA1|VEGFA|ITGB3|SMURF2|ACVR1B|AGO2|YTHDF3	Endothelial	MASL_vs_Control
GOBP_TUMOR_NECROSIS_FACTOR_SUPERFAMILY_CYTOKINE_PRODUCTION	0.000278042	0.00263506	0.498493	-0.36462	-1.73314	135	ARFGEF2|PIK3R1|APP|STAT3|LGALS9|FRMD8|BCL3|AKAP12|OAS3|TMEM106A|ELF4|IFIH1|PTPN11|CD14|MAPKAPK2|ARG2|ARID5A|CD47|ARHGEF2|AGER|SPON2|GPR18|CYBA|LY96|ZFP36|UBE2J1|IL33|PTPRJ|OAS2|PTAFR|LBP|SIRPA|SELENOK|NR1H4|FADD|AKAP8|ILRUN|GSTP1|NOD1|TRIM27	Endothelial	MASL_vs_Control
GOBP_TYPE_2_IMMUNE_RESPONSE	0.0132087	0.0548967	0.38073	-0.477737	-1.65609	29	BCL3|CD81|IL4R|ARG2|NDFIP1|SOCS5|PRKCZ|IL33|KMT2A|BCL6|RSAD2|ANXA1|IL27RA|MEN1|IDO1	Endothelial	MASL_vs_Control
GOBP_TYPE_II_INTERFERON_MEDIATED_SIGNALING_PATHWAY	0.00122898	0.00863139	0.45506	-0.596712	-1.95411	23	CDC37|IFNGR2|HPX|PARP14|TYK2|PTPN2|HCK|STAT1|PARP9|IRF1|NLRC5|SP100	Endothelial	MASL_vs_Control
GOBP_TYPE_II_INTERFERON_PRODUCTION	0.0243183	0.0872328	0.352488	-0.326483	-1.44885	85	LGALS9|BCL3|RIPK3|HSPD1|IL27|CD14|ARID5A|ABL1|CD47|INHBA|TYK2|IL1R1|PDE4D|DDIT3|IL33|SIRPA|HLA-DPB1|NR1H4|FADD|CD276|IL12RB1|ISG15|LAPTM5|TRIM27|ZFPM1|LILRB1|IL27RA|HLA-A	Endothelial	MASL_vs_Control
GOBP_TYPE_I_INTERFERON_PRODUCTION	0.0139934	0.0573058	0.38073	-0.33887	-1.51069	91	ITCH|NPLOC4|RELB|IRAK1|HSPD1|RIOK3|OAS3|IFIH1|TBK1|PTPN11|CD14|FLOT1|RNF216|CYLD|NMB|SETD2|REL|ATG5|OAS2|DDX3X|SIRPA|TRAF3|GAPDH|STAT1|ILRUN|IRF1|POLR3B|ISG15|G3BP1|LILRB1|DHX9|CACTIN|MYD88|SYK|OAS1|IRF7|PTPRS	Endothelial	MASL_vs_Control
GOBP_TYROSINE_PHOSPHORYLATION_OF_STAT_PROTEIN	0.000410298	0.00359332	0.498493	-0.484227	-1.91212	51	VEGFA|LYN|SOCS3|SH2B3|NF2|JAK3|HES1|FER|HPX|CLCF1|PARP14|FGFR3|HSF1|IL31RA|TNFRSF1A|INPP5F|EPO|PTPN2|HCLS1|GGNBP2|IL15|PARP9|OSBP	Endothelial	MASL_vs_Control
GOBP_T_CELL_ACTIVATION	4.04872e-12	1.09001e-09	0.887075	-0.364635	-1.98516	437	CD44|SHB|FCHO1|TNFRSF14|CEACAM1|PIK3R1|SMAD7|LYN|MYH9|APBB1IP|STAT3|LGALS9|FKBP1A|PIK3R3|IL2RA|ITCH|PAG1|BCL3|DTX1|LRRC32|MSN|IGFBP2|MAD1L1|RIPK3|PNP|LCK|JAK3|LFNG|PREX1|HES1|JUNB|RELB|ADAM17|CD81|HSPD1|TNFRSF1B|YES1|RAB27A|AKT1|RASAL3|MTOR|TCIRG1|SMARCA4|CTNNB1|TNFRSF21|PELI1|EGR3|IL27|AP3B1|ABL2|TFRC|IL4R|ELF4|PTPN11|NFKBID|SMARCC1|PHF10|ITPKB|TWSG1|NFKBIZ|EFNB2|ARG2|ARMC5|MFAP3|ABL1|CBLB|BRAF|NDFIP1|SDC4|CD47|GPAM|RABL3|AGER|KIF13B|IKZF3|SRF|TYK2|GPR18|AP3D1|ADORA2A|JAG2|LAX1|GLMN|XBP1|SOCS5|STAT5B|ICAM1|CEACAM21|LAG3|PRKCZ|PRKCQ|LCP1|SLC7A1|CD5|PRR7|EPO|CD83|PRKAR1A|ATG5|ICOSLG|EGR1|CCL21|ARID2|PTPN2|ACTB|CD1D|IL4I1|RHOA|PBRM1|KMT2A|DLL4|LMBR1L|CD8A|SIRPA|NKG7|MICA|CXADR|FKBP1B|SELENOK|HLA-DPB1|BCL6|IL15|FADD|CD300A|MAPK8IP1|SH3RF1|CD80|CD276|JMJD6|BID|IRF1|RSAD2|SLAMF7|RORC|ANXA1|IL12RB1|LAPTM5|TNFRSF9|ATP7A|CBFB|CTPS1|ZEB1|CSK|IL6R|CD209|SLC4A2|ZFPM1|LILRB1|CHD7|TRGC2|DUSP22|KAT5|SMAD3|HLA-A	Endothelial	MASL_vs_Control
GOBP_T_CELL_ACTIVATION_INVOLVED_IN_IMMUNE_RESPONSE	3.48044e-05	0.000501037	0.557332	-0.449394	-1.9624	81	SHB|CEACAM1|SMAD7|APBB1IP|STAT3|LGALS9|BCL3|JAK3|JUNB|RELB|CD81|RAB27A|MTOR|IL27|IL4R|NFKBID|NFKBIZ|SOCS5|ICAM1|PRKCZ|LCP1|KMT2A|BCL6|CD80|RORC|ANXA1|IL12RB1|ATP7A|IL6R|ZFPM1|LILRB1	Endothelial	MASL_vs_Control
GOBP_T_CELL_CYTOKINE_PRODUCTION	0.00780154	0.0367051	0.407018	-0.493333	-1.6585	26	SMAD7|TRPM4|CD81|TNFRSF1B|ARID5A|IL1R1|PRKCZ|RSAD2|MAP3K7|TRAF2|HLA-A	Endothelial	MASL_vs_Control
GOBP_T_CELL_DIFFERENTIATION	7.51736e-05	0.000932486	0.538434	-0.324522	-1.65976	243	SHB|PIK3R1|SMAD7|STAT3|LGALS9|PIK3R3|IL2RA|BCL3|DTX1|RIPK3|PNP|LCK|JAK3|LFNG|PREX1|JUNB|RELB|ADAM17|MTOR|TCIRG1|SMARCA4|CTNNB1|EGR3|IL27|AP3B1|IL4R|NFKBID|SMARCC1|PHF10|ITPKB|NFKBIZ|ARMC5|ABL1|BRAF|RABL3|IKZF3|SRF|GPR18|AP3D1|JAG2|XBP1|SOCS5|STAT5B|LAG3|PRKCZ|PRR7|CD83|ATG5|EGR1|ARID2|PTPN2|ACTB|CD1D|IL4I1|RHOA|PBRM1|KMT2A|DLL4|LMBR1L|CD8A|BCL6|IL15|FADD|SH3RF1|CD80|JMJD6|IRF1|RSAD2|RORC|ANXA1|IL12RB1|TNFRSF9|ATP7A|CBFB|ZEB1|IL6R|SLC4A2|ZFPM1|CHD7	Endothelial	MASL_vs_Control
GOBP_T_CELL_DIFFERENTIATION_INVOLVED_IN_IMMUNE_RESPONSE	0.000433318	0.00374185	0.498493	-0.454936	-1.85888	61	SHB|SMAD7|STAT3|LGALS9|BCL3|JAK3|JUNB|RELB|MTOR|IL27|IL4R|NFKBID|NFKBIZ|SOCS5|PRKCZ|KMT2A|BCL6|CD80|RORC|ANXA1|IL12RB1|ATP7A|IL6R|ZFPM1	Endothelial	MASL_vs_Control
GOBP_T_CELL_HOMEOSTASIS	0.00388097	0.021522	0.431708	-0.48176	-1.73974	36	LGALS9|IL2RA|RIPK3|JAK3|AKT1|TCIRG1|SPNS2|GPAM|LGALS2|STAT5B	Endothelial	MASL_vs_Control
GOBP_T_CELL_MEDIATED_IMMUNITY	0.000191145	0.00194871	0.518848	-0.406424	-1.82564	93	CEACAM1|SMAD7|RIPK3|TRPM4|UNC93B1|CD81|HSPD1|TNFRSF1B|RAB27A|NECTIN2|TAP2|NFKBIZ|ARID5A|AGER|IL1R1|PRKCZ|SCART1|GNL1|PVR|CD1D|IL4I1|ULBP3|CD8A|HLA-B|MICA|FADD|ULBP2|ULBP1|RSAD2|JAG1|IL12RB1|LILRB1|MAP3K7|TRAF2|DUSP22|HLA-A|CD46|IL12A|CADM1|EMP2	Endothelial	MASL_vs_Control
GOBP_T_CELL_MIGRATION	0.000370392	0.00331574	0.498493	-0.471064	-1.89578	55	TNFRSF14|APP|ITGB3|MSN|F11R|RIPK3|CRK|OXSR1|ADAM17|SPNS2|ABL2|WNK1|ABL1|CCL21|RHOA|SELENOK|FADD|CD200|LRCH1|ITGA4|IL27RA|CXCL13	Endothelial	MASL_vs_Control
GOBP_T_CELL_PROLIFERATION	7.3164e-06	0.000139222	0.610527	-0.380857	-1.86872	165	TNFRSF14|LGALS9|IL2RA|ITCH|LRRC32|MSN|IGFBP2|MAD1L1|RIPK3|PNP|JAK3|HES1|CD81|TNFRSF1B|RASAL3|CTNNB1|TNFRSF21|PELI1|IL27|TFRC|ELF4|TWSG1|ARG2|ARMC5|ABL1|CBLB|NDFIP1|SDC4|GPAM|AGER|TYK2|GLMN|STAT5B|PRKCQ|SLC7A1|EPO|PRKAR1A|ICOSLG|CD1D|IL4I1|LMBR1L|FKBP1B|SELENOK|HLA-DPB1|BCL6|IL15|FADD|MAPK8IP1|SH3RF1|CD80|CD276|BID|IRF1|ANXA1|IL12RB1|TNFRSF9|CTPS1|CD209|SLC4A2|LILRB1	Endothelial	MASL_vs_Control
GOBP_T_CELL_RECEPTOR_SIGNALING_PATHWAY	0.000178585	0.00184394	0.518848	-0.377998	-1.76002	117	SHB|FCHO1|CEACAM1|RELA|LCK|CD81|TNFRSF21|BCAR1|WNK1|KHDRBS1|NECTIN2|NFKBID|LIME1|NFKBIZ|PRKD2|ABL1|CBLB|BRAF|MAPK1|PDE4D|DGKZ|INPP5D|ICOSLG|PTPN2|PTPRJ|RNF31|CD8A|HLA-DPB1|UBE2N|CD300A|CD276|EIF2B3|EZR|TEC|EIF2B5|LAPTM5|SPPL3|CSK|TRGC2|MAP3K7|DUSP22|HLA-A	Endothelial	MASL_vs_Control
GOBP_T_HELPER_17_CELL_DIFFERENTIATION	0.019033	0.0721153	0.352488	-0.513227	-1.61652	20	SMAD7|STAT3|JUNB|NFKBID|NFKBIZ|RORC|IL12RB1|IL6R	Endothelial	MASL_vs_Control
GOBP_T_HELPER_17_TYPE_IMMUNE_RESPONSE	0.00303432	0.0178018	0.431708	-0.521334	-1.81667	30	SMAD7|STAT3|JUNB|NFKBID|NFKBIZ|ARID5A|TYK2|NOTCH1|PRKCQ|RORC|IL12RB1|IL6R|IL27RA	Endothelial	MASL_vs_Control
GOBP_T_HELPER_1_CELL_DIFFERENTIATION	0.0115024	0.0493573	0.38073	-0.570537	-1.73609	18	JAK3|RELB|MTOR|IL27|IL4R|NFKBIZ|SOCS5|CD80|ANXA1	Endothelial	MASL_vs_Control
GOBP_T_HELPER_1_TYPE_IMMUNE_RESPONSE	0.00806521	0.037629	0.38073	-0.457766	-1.66887	37	BCL3|JAK3|RELB|MTOR|IL27|IL4R|IL18BP|NFKBIZ|ARID5A|IL1R1|SOCS5|IL33|PLA2G4A|CD80|ANXA1|IL12RB1|IL27RA	Endothelial	MASL_vs_Control
GOBP_U2_TYPE_PRESPLICEOSOME_ASSEMBLY	0.0252754	0.0897544	0.352488	-0.483445	-1.59237	24	SF3A3|SNRPA1|SNRPB|SF3B2|SNRPE|SNRPD2|BUD13|SF3B3	Endothelial	MASL_vs_Control
GOBP_VACUOLAR_LOCALIZATION	0.0247879	0.0884117	0.352488	-0.334795	-1.44975	77	LYN|MYH9|LGALS9|ARL8B|NDEL1|CBL|SNX4|ADGRE2|RABGEF1|FER|IL4R|SPAG9|FAM98A|TFEB|VAMP7|STXBP2|PLEKHM2|ADORA2B|STXBP1|FES|C12orf4|CD300A	Endothelial	MASL_vs_Control
GOBP_VACUOLE_ORGANIZATION	0.00410251	0.0223714	0.407018	-0.295405	-1.47206	196	VMP1|PIK3C2B|WDR45B|ARL8B|ATP6V0A1|LAPTM4B|MTMR3|SMURF1|SCFD1|TMEM165|RAB1B|SNX18|SNX4|STX12|MTOR|TCIRG1|ATG9B|AP3B1|ATP6V0B|MAP1LC3A|ARFIP2|CHMP1A|ANXA2|HOOK2|ATP6V1F|RAB7A|HEXB|TFEB|C9orf72|ATG16L1|TMEM39A|RAB1A|CLN6|ULK3|ATG5|HOOK3|RAB3GAP2|ATP2A2|RAB5A|ABCA1|PIP4K2A|ATG16L2|ATP6V1D|ATP13A2|SMCR8|BAG3|TMEM199|LAPTM5|HPS4|UBQLN1|VPS54|TBC1D14|VPS16|CLN8|RAB3GAP1|MFN2|ATG4B|GABARAPL1|EMC6|AKTIP|ATP6V0C|ATG7|ATP6AP2|CHMP2B|TMEM41B|CHMP4C	Endothelial	MASL_vs_Control
GOBP_VASCULAR_ENDOTHELIAL_CELL_PROLIFERATION	0.0197237	0.0741705	0.352488	-0.494044	-1.62728	24	FLT1|STAT3|SIRT6|ADAM17|ALDH1A2|FGFR1|MEF2C	Endothelial	MASL_vs_Control
GOBP_VASCULAR_ENDOTHELIAL_GROWTH_FACTOR_PRODUCTION	0.00735629	0.0351564	0.407018	-0.502134	-1.70577	27	CYP1B1|ARNT|HPSE|TGFB1|SULF2|PTGS2|HIF1A|FLT4|ADORA2B|ADGRG1|EIF2AK3|ADAMTS3|SULF1|ATF4|IL6R	Endothelial	MASL_vs_Control
GOBP_VASCULAR_ENDOTHELIAL_GROWTH_FACTOR_RECEPTOR_SIGNALING_PATHWAY	1.33297e-08	8.72916e-07	0.74774	-0.632292	-2.48106	49	DAB2IP|MMRN2|VEGFA|VAV2|FLT1|ITGA5|ITGB3|VEGFC|NIBAN2|ARNT|VEGFB|PDCD6|PGF|BCAR1|HIF1A|MAPKAPK2|PRKD2|PTK2|FLT4	Endothelial	MASL_vs_Control
GOBP_VASCULAR_ENDOTHELIAL_GROWTH_FACTOR_SIGNALING_PATHWAY	0.00100758	0.00737575	0.45506	-0.508148	-1.91288	41	DAB2IP|MYO1C|VEGFA|FLT1|VEGFC|JCAD|VEGFB|PGF|DCN|PRKD2|FLT4|DLL1|PTP4A3	Endothelial	MASL_vs_Control
GOBP_VASCULAR_PROCESS_IN_CIRCULATORY_SYSTEM	0.000230146	0.00226072	0.518848	-0.317612	-1.59823	217	VEGFA|PPARD|NOS3|CEACAM1|CALCA|INSR|SOD2|SLC29A1|GCH1|ITGA1|GPR4|ABCC9|RGS2|GJA5|SLC5A6|TRPM4|SLC2A13|BMPR2|TGFB1|AKAP12|ABCC4|SLC2A3|SLC22A3|YES1|PTGS2|ECE1|ROCK2|TFRC|SLC27A1|HRH1|ABCC1|ABL1|AGER|ADM|SLC6A13|SLC2A1|ADORA2A|SLC1A2|TJP2|HRH2|PTP4A3|C2CD4B|SLC7A1|ADORA2B|ATG5|CDH5|PTPRJ|TBXAS1|RHOA|ARHGAP35	Endothelial	MASL_vs_Control
GOBP_VASCULAR_TRANSPORT	0.00571171	0.0291153	0.407018	-0.376946	-1.62403	76	INSR|SLC29A1|ABCC9|SLC5A6|SLC2A13|ABCC4|SLC2A3|SLC22A3|TFRC|SLC27A1|ABCC1|AGER|SLC6A13|SLC2A1|SLC1A2	Endothelial	MASL_vs_Control
GOBP_VASCULOGENESIS	3.43991e-07	1.15763e-05	0.674963	-0.526396	-2.26232	73	VEGFA|ACKR3|CEACAM1|MYO1E|RASIP1|EGFL7|RAP1A|HEY1|TGFB1|JUNB|CTNNB1|FBXW7|GJC1|TEAD2|QKI|CCM2|WARS2|ADM|NOTCH1|GLMN|HEY2|SOX17|SETD2|HEG1|ITGAV	Endothelial	MASL_vs_Control
GOBP_VASODILATION	0.00431588	0.0232386	0.407018	-0.46108	-1.69303	38	PPARD|NOS3|CALCA|SOD2|GCH1|ITGA1|RGS2|GJA5	Endothelial	MASL_vs_Control
GOBP_VENTRICULAR_SEPTUM_DEVELOPMENT	0.015683	0.0623292	0.352488	-0.372836	-1.54071	64	NOS3|WNT11|SMAD7|HECTD1|GJA5|HEY1|AP2B1|BMPR2|HES1|LUZP1|NOTCH1|HEY2|EGLN1|HEG1|FGFR2|SAV1|NSD2	Endothelial	MASL_vs_Control
GOBP_VENTRICULAR_SEPTUM_MORPHOGENESIS	0.0145764	0.0592595	0.38073	-0.438486	-1.59858	37	NOS3|WNT11|SMAD7|HEY1|BMPR2|HES1|NOTCH1|HEY2|EGLN1|FGFR2|SAV1|NSD2	Endothelial	MASL_vs_Control
GOBP_VESICLE_BUDDING_FROM_MEMBRANE	2.40038e-08	1.44201e-06	0.733762	-0.553976	-2.38675	76	SEC24B|ARFGAP3|GBF1|PICALM|GOLPH3|SAR1B|SEC24A|PEF1|CSNK1D|TFG|VAPB|SEC24D|SEC23A|PDCD6|ANXA2|CUL3|SAR1A|SEC16A|RAB7A|VAPA|TRAPPC10|AP3D1|SEC24C|MYO18A|SEC31A|RAB1A	Endothelial	MASL_vs_Control
GOBP_VESICLE_CARGO_LOADING	3.68229e-05	0.000522784	0.557332	-0.633961	-2.13126	26	SEC24B|PICALM|SEC24A|SEC24D|SEC23A|AP3B1|SAR1A|AP3D1|SEC24C|SEC31A|RAB1A|SEC23B	Endothelial	MASL_vs_Control
GOBP_VESICLE_COATING	0.000151532	0.00161036	0.518848	-0.561286	-2.04627	37	ARFGAP3|GBF1|SAR1B|PEF1|CSNK1D|TFG|PDCD6|CUL3|SAR1A|SEC16A|TRAPPC10|AP3D1	Endothelial	MASL_vs_Control
GOBP_VESICLE_CYTOSKELETAL_TRAFFICKING	0.00570075	0.0291003	0.407018	-0.405505	-1.66578	63	MYO1C|TRAK1|MYO1E|DYNC1H1|NDEL1|PAFAH1B1|CDR2L|FBXW11|MYO1D|AP3B1|ACTN4|BLOC1S6|AP3D1|DTNBP1|RAB1A|KIF3B|PRKCZ|BLOC1S3	Endothelial	MASL_vs_Control
GOBP_VESICLE_LOCALIZATION	5.49479e-05	0.000728862	0.557332	-0.344938	-1.72464	198	MYO1C|ARFGAP3|DNM2|GBF1|PICALM|LIMK2|TRAK1|MYO1E|SYNJ1|DYNC1H1|NDEL1|SAR1B|PAFAH1B1|PEF1|CSNK1D|TFG|CDR2L|FAM91A1|PDCD6|PCDH17|RAB27A|FBXW11|TCIRG1|CTNNB1|MYO1D|AP3B1|ACTN4|CUL3|SAR1A|SEC16A|RAB7A|SDC4|TRAPPC10|BLOC1S6|AP3D1|DTNBP1|BRSK1|DCTN2|USO1|RAB1A|YKT6|DCTN1|KIF3B|PRKCZ	Endothelial	MASL_vs_Control
GOBP_VESICLE_MEDIATED_TRANSPORT_IN_SYNAPSE	9.32601e-05	0.00110229	0.538434	-0.348893	-1.7236	183	GAK|DNM2|AAK1|PICALM|SH3GL1|ITGB3|SYNJ1|PLD2|ATP6V0A1|PIP5K1C|RAP1A|STON2|GRIPAP1|AP2B1|SYNJ2|PCDH17|CTNNB1|RAP1B|UNC13A|ARHGDIA|EFNB2|BRAF|ATP6V1F|AP2A1|BLOC1S6|ACTG1|OPHN1|AP3D1|SV2B|DTNBP1|BRSK1|PRKAR1B|CYFIP1|TBC1D24|RAPGEF4|BIN1|ITSN2|AP2S1|GIT1|RAB3B|ACTB|ATP2A2|STXBP1|RAB5A|STX11|PACSIN1|ATP6V1D|PPP3R1|ITSN1|PLD1	Endothelial	MASL_vs_Control
GOBP_VESICLE_ORGANIZATION	2.65269e-06	6.02575e-05	0.627257	-0.325209	-1.72357	330	SEC24B|ARFGAP3|SNX10|ARFGEF2|GBF1|PICALM|GOLPH3|AGFG1|NKD2|RAB8B|SYNJ1|MFSD14A|ARL8B|ATP6V0A1|AP1G1|LAPTM4B|SAR1B|SEC24A|BACE2|PAFAH1B1|PEF1|CSNK1D|RAB13|TFG|STX4|CORO1C|VAPB|SEC24D|SEC23A|PDCD6|RAB27A|STX12|EEA1|ZNF385A|VPS28|UNC13A|AP3B1|ATP6V0B|NECTIN2|CHMP1A|ANXA2|CUL3|VPS37B|HOOK2|SAR1A|ATP6V1F|SEC16A|RAB7A|SDC4|VAPA|TRAPPC10|BLOC1S6|SLC9A8|AP3D1|DTNBP1|VPS37C|SEC24C|MYO18A|SEC31A|USO1|VAMP7|RAB1A|GOSR2|RAB12|BLOC1S3|CLTRN|SRGN|SEC23B|HOOK3|SORT1|UBAP1|EXOC8|STXBP1|ABCA1|PIP4K2A|STX11|PPP6C|ATP6V1D|GOSR1	Endothelial	MASL_vs_Control
GOBP_VESICLE_TARGETING	0.0177042	0.0684813	0.352488	-0.36791	-1.49684	60	ARFGAP3|GBF1|SAR1B|PEF1|CSNK1D|TFG|FAM91A1|PDCD6|CUL3|SAR1A|SEC16A|TRAPPC10	Endothelial	MASL_vs_Control
GOBP_VESICLE_TARGETING_ROUGH_ER_TO_CIS_GOLGI	0.00243405	0.0149435	0.431708	-0.536203	-1.77687	25	SAR1B|PEF1|CSNK1D|TFG|PDCD6|CUL3|SAR1A|SEC16A	Endothelial	MASL_vs_Control
GOBP_VESICLE_TARGETING_TO_FROM_OR_WITHIN_GOLGI	0.000523833	0.00433683	0.477271	-0.543579	-1.90852	32	ARFGAP3|GBF1|SAR1B|PEF1|CSNK1D|TFG|PDCD6|CUL3|SAR1A|SEC16A	Endothelial	MASL_vs_Control
GOBP_VESICLE_TRANSPORT_ALONG_MICROTUBULE	0.0274033	0.0953241	0.352488	-0.42663	-1.60601	41	TRAK1|DYNC1H1|NDEL1|PAFAH1B1|CDR2L|FBXW11|AP3B1|BLOC1S6|AP3D1|DTNBP1|RAB1A|KIF3B|PRKCZ|BLOC1S3	Endothelial	MASL_vs_Control
GOBP_VIRAL_GENE_EXPRESSION	4.26539e-05	0.000587218	0.557332	-0.420016	-1.90246	95	MGAT5|HDAC1|SNW1|TRIM14|ST3GAL4|FURIN|GSK3B|SMARCA4|PTBP1|CSNK1A1|CTDP1|CSDE1|CCNT1|EIF3A|CHD1|EIF3D|EIF3L|CDK9|POU2F3|SHFL|ST3GAL2|JUN|ZFP36|IFITM3|INPP5K|ATG5|MGAT1|USF1|CCL4|TARBP2|PARP9|PARP10|MGAT4B|TRIM27|MID2|MGAT4A	Endothelial	MASL_vs_Control
GOBP_VIRAL_GENOME_REPLICATION	2.03563e-05	0.000319589	0.57561	-0.411214	-1.91491	115	STOM|PLSCR1|SRPK2|MX1|ADAR|VAPB|YTHDC2|PPARA|OAS3|IFI27|IFI16|ILF3|IFIH1|DDB1|VAPA|EIF2AK2|ATG16L1|TNIP1|NOTCH1|TMEM39A|SHFL|STAU1|ZNFX1|IFIT1|CXCL8|ZC3HAV1|IFITM3|ISG20|VCP|INPP5K|ATG5|OAS2|DDX3X|RAD23A|ATG16L2|FKBP6|TARBP2|PABPC1|LARP1|RSAD2|PPIA|IFITM1|ISG15|N4BP1|CD209|PDE12|CCNK|DDX56|PPIE|IFITM2|TRIM28|CNOT7|TMEM41B|OAS1|PCBP1|TRIM6|BTBD17	Endothelial	MASL_vs_Control
GOBP_VIRAL_LIFE_CYCLE	1.21288e-07	5.18612e-06	0.690132	-0.360291	-1.87529	272	STOM|PLSCR1|TNFRSF14|ITGA5|INSR|ITGB3|TRIM25|XPR1|LGALS9|ARL8B|ITCH|SRPK2|MX1|F11R|ADAR|VAPB|CD81|RAB1B|YTHDC2|PPARA|OAS3|IFI27|IFI16|FURIN|PTX3|SIVA1|NECTIN1|VPS28|ILF3|TFRC|IFIH1|NECTIN2|CHMP1A|LDLR|EFNB2|VPS37B|SCARB1|DDB1|ITGB1|SLC20A2|SLC3A2|RAB7A|VAPA|EIF2AK2|ATG16L1|P4HB|VPS37C|TNIP1|NOTCH1|NUP153|TMEM39A|SHFL|ICAM1|STAU1|RAB1A|ZNFX1|IFIT1|ITGAV|SLC7A1|CXCL8|ZC3HAV1|IFITM3|ISG20|CLDN1|VCP|INPP5K|PVR|ATG5|NPC1|OAS2|DDX3X|LY6E|RAD23A|ATG16L2|CXADR|FKBP6|TARBP2|PABPC1|CD80|WWP2|LARP1|EPHA2|RSAD2|PPIA|IFITM1|ISG15|TRIM5|VPS37A|N4BP1|MID2|CD209|PDE12|TRIM26|CCNK	Endothelial	MASL_vs_Control
GOBP_VIRAL_PROCESS	4.05896e-11	8.42988e-09	0.851339	-0.373871	-2.01108	370	STOM|MGAT5|HDAC1|PLSCR1|TNFRSF14|ITGA5|SNW1|INSR|ITGB3|TRIM25|XPR1|LGALS9|ARL8B|ITCH|TRIM14|SRPK2|MX1|F11R|ST3GAL4|ZDHHC9|ADAR|VAPB|CD81|HCFC1|RAB1B|YTHDC2|PPARA|OAS3|IFI27|IFI16|FURIN|GSK3B|SMARCA4|PTX3|SIVA1|PTBP1|NECTIN1|VPS28|ILF3|BCL2L1|CSNK1A1|TFRC|CTDP1|IFIH1|CFL1|NECTIN2|CHMP1A|CSDE1|LDLR|EFNB2|VPS37B|CCNT1|SCARB1|DDB1|ITGB1|SLC20A2|EIF3A|CHD1|SLC3A2|RAB7A|VAPA|EIF3D|EIF2AK2|ATG16L1|P4HB|VPS37C|TNIP1|NOTCH1|EIF3L|NUP153|CDK9|POU2F3|TMEM39A|SHFL|ICAM1|STAU1|RAB1A|ST3GAL2|JUN|ZFP36|ZNFX1|IFIT1|ITGAV|SLC7A1|CXCL8|ZC3HAV1|IFITM3|ISG20|CLDN1|VCP|INPP5K|PVR|ATG5|MGAT1|NPC1|OAS2|DDX3X|LY6E|USF1|RAD23A|ATG16L2|CXADR|CCL4|FKBP6|RAN|BICD1|TARBP2|STAT1|PARP9|PABPC1|IGF2R|PARP10|CD80|WWP2|LARP1|MGAT4B|EPHA2|RSAD2|PPIA|IFITM1|ISG15|TRIM27|TRIM5|VPS37A|N4BP1	Endothelial	MASL_vs_Control
GOBP_VIRAL_TRANSCRIPTION	0.00916745	0.041545	0.38073	-0.412408	-1.61801	50	HDAC1|SNW1|TRIM14|SMARCA4|CTDP1|CCNT1|CHD1|CDK9|POU2F3|JUN|ZFP36|IFITM3|INPP5K|USF1|CCL4|TARBP2	Endothelial	MASL_vs_Control
GOBP_VITAMIN_TRANSPORT	0.0238956	0.0859888	0.352488	-0.396275	-1.51584	43	ABCD4|SLC5A6|SLC2A3|SLC2A6|SLC27A1|ABCC1|SCARB1|SLC2A1|SLC47A1|SLC19A3|SLC25A19|SLC25A32|SLC19A2|SLC23A2|NPC1L1|GC	Endothelial	MASL_vs_Control
GOBP_WHITE_FAT_CELL_DIFFERENTIATION	0.013857	0.0569076	0.38073	0.593273	1.72935	15	FABP4|CEBPA|CTBP1|SIRT1|NPR2	Endothelial	MASL_vs_Control
GOBP_WNT_SIGNALING_PATHWAY_INVOLVED_IN_MIDBRAIN_DOPAMINERGIC_NEURON_DIFFERENTIATION	0.0194551	0.0732838	0.352488	-0.622894	-1.62016	11	CSNK1D|CTNNB1|CSNK1E|WNT9B|LRP6	Endothelial	MASL_vs_Control
GOBP_WOUND_HEALING	1.87646e-11	4.26249e-09	0.863415	-0.37452	-2.01611	371	CD44|VEGFA|VAV2|TGFB3|PPARD|PLSCR1|NOS3|ITGA5|MRTFA|CEACAM1|PLPP3|VCL|LYN|ITGB3|MYH9|ARL8B|GPR4|CCN4|ACTN1|SH2B3|RAP2B|FERMT3|MACF1|F11R|ST3GAL4|DGKD|LCK|DDR2|CRK|HBEGF|NDNF|HPSE|TGFB1|ADAM17|PDCD10|RAB27A|PAK1|PPARA|TLN1|MTOR|PRKCE|NFE2L2|TSKU|PABPC4|AP3B1|DGKE|NF1|JMJD1C|CSRP1|CHMP1A|ADAMTS18|ANXA2|HIF1A|CNN2|LRG1|MCAM|CDKN1A|SCARB1|ITGB1|PTK2|ANXA5|SDC4|BLOC1S6|ACTG1|TGFA|SRF|RHOC|DTNBP1|PLAUR|ADORA2A|FUNDC2|XBP1|THBD|DGKZ|DGKH|PLEK|PRKCQ|LCP1|IL33|CYP4F11|F12|BLOC1S3|EMILIN1|CLDN1|CLIC1|UBASH3B|CPB2|NOTCH2|F8|FGFR2|ACTB|FOXA2|RHOA|ARHGAP35|USF1|STXBP1|PLA2G4A|VIL1|C4BPB|CLDN3|CD59|LMAN1	Endothelial	MASL_vs_Control
GOBP_WOUND_HEALING_SPREADING_OF_EPIDERMAL_CELLS	0.0104537	0.0459975	0.38073	-0.532674	-1.64871	19	ITGA5|HBEGF|ADAM17|MTOR|LRG1|ITGB1|FERMT2|RREB1|ACVRL1|COL5A1|FERMT1	Endothelial	MASL_vs_Control
GOMF_14_3_3_PROTEIN_BINDING	0.0158811	0.0629441	0.352488	-0.444905	-1.57843	33	DAB2IP|KSR1|SRPK2|FOXK1|AKT1|PRKCE|DDIT4|SIK1|KIF13B|RIPOR1|PRKCZ|ZFP36|TBC1D22B	Endothelial	MASL_vs_Control
GOMF_1_PHOSPHATIDYLINOSITOL_BINDING	0.00401728	0.022089	0.407018	-0.650351	-1.82201	14	SNX10|PICALM|EEA1|SNX9|SCARB1	Endothelial	MASL_vs_Control
GOMF_2_OXOGLUTARATE_DEPENDENT_DIOXYGENASE_ACTIVITY	0.00372001	0.0209294	0.431708	-0.409512	-1.65718	57	PLOD2|P4HA1|KDM4C|KDM6B|EGLN3|TET3|KDM2A|UTY|P4HB|P4HA2|EGLN1|P3H1|ALKBH1|KDM8|KDM4B|RIOX2|JMJD6|OGFOD1|RIOX1|TET2|FTO|KDM5B|PHF2	Endothelial	MASL_vs_Control
GOMF_ACETYLGALACTOSAMINYLTRANSFERASE_ACTIVITY	0.015078	0.0606171	0.38073	-0.477394	-1.62173	27	GALNT18|CHSY1|CHPF2|GALNT2|B4GALNT3|GALNT10|GALNT6	Endothelial	MASL_vs_Control
GOMF_ACETYLGLUCOSAMINYLTRANSFERASE_ACTIVITY	0.0107066	0.0467188	0.38073	-0.441208	-1.58799	35	MGAT5|EOGT|LFNG|GCNT1|LARGE1|B3GNT2|HEXB|MGAT1|GCNT4|MGAT5B|MGAT4B|MGAT4A|PIGA|GCNT7|A4GALT|MGAT2	Endothelial	MASL_vs_Control
GOMF_ACTIN_BINDING	8.92162e-10	1.0133e-07	0.801216	-0.362451	-1.95442	376	MYO1C|CAPZB|SSH1|NOS3|TNS1|MRTFA|CEACAM1|LIMA1|AFAP1|VCL|ALDOA|KLHL2|TPM4|MYH9|LASP1|MYO1E|COTL1|FMNL2|ARPC2|ACTN1|TRIOBP|CAPZA1|MSN|MACF1|WIPF2|VASP|MTSS1|NF2|FMNL3|ACTR3|SPIRE1|MYO9B|POF1B|ABLIM3|CORO1C|LRPPRC|PARVB|SAMD14|TLN1|SPTAN1|PRKCE|SYNPO|NRAP|INPPL1|MAP1S|WASF2|CAP2|FER|MYO1D|RAI14|ABL2|ACTN4|CFL1|TPM3|CNN2|BAIAP2L1|ARPC5L|ENC1|ITGB1|ABL1|PTK2|BLOC1S6|OPHN1|EPS8L2|LMOD1|MICAL3|P4HB|SETD3|MYO18A|ARPC1A|PPP1R18|WDR1|PPP1R9B|EPB41L1|ABI3|CYFIP1|SSH2|ARPC1B|DIAPH1|BIN1|MYL4|PHACTR1|INO80|INF2|FHL3|DBNL|LCP1|PLEKHG3|SHROOM4|CORO2A|WIPF1|STK38L|PLS3|DAAM1|TLNRD1|TWF2|CCDC88A|PPP1R9A|UTRN|MARCKS|VIL1|SPTBN5|SHROOM3|SORBS1|GIPC1|MARCKSL1|GAS2|MYO5C|SHANK3|MEFV|EZR|CORO7|SYNE2|PDLIM7|FERMT2|FKBP15|LIMCH1|FSCN1|GC|CAP1|MISP|DMD|FXYD5|ANG|SNTG1|PDLIM3|PFN1|MAP1B|HNRNPU|VPS16|HDAC6|ACTR3C|CALD1|TRPM7|FGD4|TMSB4X|PDLIM1	Endothelial	MASL_vs_Control
GOMF_ACTIN_FILAMENT_BINDING	4.94723e-07	1.52469e-05	0.659444	-0.396901	-1.96615	178	MYO1C|CAPZB|LIMA1|TPM4|MYH9|LASP1|MYO1E|COTL1|FMNL2|ARPC2|ACTN1|TRIOBP|CAPZA1|MACF1|FMNL3|ACTR3|MYO9B|POF1B|ABLIM3|CORO1C|LRPPRC|SAMD14|TLN1|SPTAN1|NRAP|MAP1S|MYO1D|ABL2|ACTN4|CFL1|TPM3|ARPC5L|ABL1|BLOC1S6|MYO18A|ARPC1A|WDR1|PPP1R9B|ABI3|CYFIP1|ARPC1B|BIN1|MYL4|DBNL|LCP1|SHROOM4|CORO2A|PLS3|TWF2|PPP1R9A|MARCKS|VIL1|SPTBN5|SHROOM3	Endothelial	MASL_vs_Control
GOMF_ACTIN_MONOMER_BINDING	0.00046865	0.00397969	0.498493	-0.582447	-1.93012	25	NOS3|MRTFA|LIMA1|MTSS1|PRKCE|ABL2|ABL1|MYL4|TWF2	Endothelial	MASL_vs_Control
GOMF_ACTIVE_TRANSMEMBRANE_TRANSPORTER_ACTIVITY	0.0260393	0.0916607	0.352488	-0.234825	-1.25616	363	SLC12A7|ABCD4|SLC39A8|SLC2A9|MCU|SLC16A3|SLC45A4|ATP6V0A1|ABCC9|ABCG1|ANKH|SLC35E1|SLC5A6|SLC25A16|SLC2A13|SLCO5A1|SLC16A14|SLC20A1|SLC25A21|ABCC4|SLC22A3|ATP13A3|NDUFS4|ATP1A1|TCIRG1|SLC8B1|SLC7A6|ATP6V0B|TAP2|SLCO1B7|ABCB4|ABCC1|ATP6V0E1|SLC20A2|CTNS|SLC3A2|ATP6V1F|ATP1B1|SLCO4A1|SLC6A8|SLC9A8|SLC4A7|NDUFB8|SLC6A13|SLC39A14|ABCA5|SLC1A2|SLC47A1|SLC24A2|NDUFS2|COX7A2L|SLC45A3|ABCA4|SLC41A1|SLCO1B3|SLC10A6|SLC25A19|SLCO2A1|NDUFA10|ATP2A2|CLCN5|ABCA1|ABCD2|ATP6V1D|SLC16A8|SLC10A3|ATP6V1C2|SLC37A3|SLC28A1	Endothelial	MASL_vs_Control
GOMF_ADENYLYLTRANSFERASE_ACTIVITY	0.0014981	0.0100737	0.45506	-0.550178	-1.82318	25	TENT5A|TUT1|OAS3|TENT4A|ABL1|TENT2|FLAD1|OAS2|FHIT	Endothelial	MASL_vs_Control
GOMF_ADRENERGIC_RECEPTOR_BINDING	0.0115504	0.0495048	0.38073	-0.62227	-1.66122	12	ARRDC3|PDE4D|MAGI2|DLG4|SLC9A3R1|NEDD4|C1QBP|ARRB2|AKAP5|UCHL1	Endothelial	MASL_vs_Control
GOMF_AMYLOID_BETA_BINDING	0.0258198	0.0911088	0.352488	-0.328105	-1.42185	78	CLSTN3|PICALM|INSR|APBA1|NGFR|LDLRAD3|PFDN2|APBA2|LDLR|SCARB1|PFDN1|AGER|APBB3|ITGAM	Endothelial	MASL_vs_Control
GOMF_ATPASE_COUPLED_INTRAMEMBRANE_LIPID_TRANSPORTER_ACTIVITY	0.00866727	0.0399002	0.38073	-0.497273	-1.68926	27	ATP10A|ATP11A|ABCG1|ATP8B1|ATP11C|ABCB4|TMEM30A|ABCA4|ABCA1|ATP11B|ATP8B4	Endothelial	MASL_vs_Control
GOMF_ATPASE_COUPLED_MONOATOMIC_CATION_TRANSMEMBRANE_TRANSPORTER_ACTIVITY	0.0207452	0.0770483	0.352488	-0.404179	-1.55516	45	ATP6V0A1|ABCC9|ATP13A3|ATP1A1|TCIRG1|ATP6V0B|ATP6V0E1|ATP6V1F|ATP1B1|ATP2A2|ATP6V1D|ATP6V1C2|ATP13A2|ATP2C2|ATP7A|ATP6V0A2	Endothelial	MASL_vs_Control
GOMF_ATPASE_COUPLED_TRANSMEMBRANE_TRANSPORTER_ACTIVITY	0.00497435	0.0260301	0.407018	-0.360409	-1.60613	90	ABCD4|ATP6V0A1|ABCC9|ABCG1|ABCC4|ATP13A3|ATP1A1|TCIRG1|ATP6V0B|TAP2|ABCB4|ABCC1|ATP6V0E1|ATP6V1F|ATP1B1|ABCA5|ABCA4|ATP2A2|ABCA1|ABCD2|ATP6V1D|ATP6V1C2|ATP13A2|ATP2C2|ABCC3|ATP7A|TAP1|ATP6V0A2|SEC61B|ATP2C1|ABCC10|ATP6V0C|TOMM20	Endothelial	MASL_vs_Control
GOMF_ATP_DEPENDENT_ACTIVITY_ACTING_ON_RNA	1.96524e-05	0.000309877	0.57561	-0.475374	-2.04304	73	DHX34|DDX42|DDX21|YTHDC2|DDX24|DDX39B|DDX19A|DDX18|DDX51|DHX15|IFIH1|DDX1|EIF4A1|DDX27|DDX3Y|DDX60L|SUPV3L1|DDX11|DDX50|DDX3X|DDX54|DDX31|DHX37|DDX23|DDX10|IGHMBP2|AQR|G3BP1|SNRNP200|DDX56|DHX9	Endothelial	MASL_vs_Control
GOMF_ATP_HYDROLYSIS_ACTIVITY	9.71292e-07	2.59571e-05	0.643552	-0.325447	-1.73599	344	ABCD4|WRNIP1|MYO1E|ATP10A|KIF21B|ABCC9|ATP11A|LONP1|ABCG1|HSPA9|BTAF1|ATAD2B|DHX34|ALPL|PSMC6|MYO9B|KIF1B|DDX42|ABCC4|HSPD1|DDX21|KIF19|ATP13A3|YTHDC2|ATAD3B|DDX24|DDX39B|ATP8B1|ATP1A1|DDX19A|DDX18|SMC5|DDX51|DHX15|CHD4|IFIH1|TAP2|MDN1|IQCA1|DDX1|ATP11C|ABCB4|CCT6A|EIF4A1|ABCC1|CHD1|RECQL|KIF13B|DDX27|MYO18A|DDX3Y|CHD1L|ABCA5|KIF21A|DDX60L|YME1L1|RTEL1|INO80|FIGNL2|KIF3B|SUPV3L1|RAD54L2|DDX11|TCP1|ABCA4|CHD2|VCP|SPG7|ABCF3|XRCC5|TWNK|DDX50|DDX3X|ATP2A2|SMC1A|ABCA1|ATP11B|DDX54|XRCC6|DDX31|DHX37|ATAD3A|ABCD2|ATP8B4|KIF1C|CCT8|DDX23|DDX10|ATP13A2|CHD3|ATP2C2|IGHMBP2|ABCF2|VWA8|ABCC3|PSMC1|ATP7A|AQR|G3BP1|TAP1|CHD7|TOR2A|KIFC2|NSF|RUVBL2|SNRNP200|DDX56|PSMC4|OLA1|KIF2A|KIF3C|TOR3A|DHX9|SLFN11|HSP90B1|PSMC3|ATP2C1|CCT2|ABCC10|DHX38|ABCF1|CLPB|DDX49|TRAP1	Endothelial	MASL_vs_Control
GOMF_BETA_TUBULIN_BINDING	0.0243373	0.0872328	0.352488	-0.429555	-1.55122	36	ARL8B|ARL8A|NDEL1|RGS2|VAPB|LRPPRC|MAP1S|TAOK1|EML4|PEX14|TBCD|TBCA|HDAC6|HTT|PACRG|GABARAPL1|TRPV4	Endothelial	MASL_vs_Control
GOMF_CADHERIN_BINDING	2.35766e-21	3.42756e-18	1.19534	-0.494985	-2.59856	298	DAB2IP|CAPZB|PICALM|SH3GL1|ENO1|LIMA1|RAB10|VCL|ALDOA|MYH9|ARGLU1|TRIM25|LASP1|FMNL2|CAPZA1|NIBAN2|CEMIP2|PFKP|MACF1|FASN|F11R|VASN|VASP|ERC1|NDRG1|CBL|CSNK1D|LDHA|BMPR2|RTN4|VAPB|HCFC1|ABI1|CLINT1|LRRC59|PTPRM|TLN1|PPME1|STK24|SPTAN1|SEPTIN9|GOLGA3|CTNNB1|DCHS1|WASF2|PTPRH|FER|PACSIN2|SNX9|PTPN11|ARFIP2|ANXA2|CNN2|BAIAP2L1|ITGB1|SLC3A2|LYPLA2|KTN1|VAPA|GOLGA2|EIF4G2|EPS8L2|SCYL1|YWHAE|PKP4|EPS15L1|MB21D2|SWAP70|TJP2|USO1|PKM|UBAP2|HNRNPK|RAB1A|YKT6|EHD4|DBNL|TBC1D2|ZC3HAV1|CLIC1|MARK2|GCN1|TES|CDH5|SND1|PTPRJ|ABCF3|DDX3X|TWF2|RACK1|UNC45A|GAPVD1|PAK4|SNX1|GIPC1|ESYT2|RANGAP1|HDLBP|EPN2|RAN|CCT8|CDH23|PDXDC1|MICALL1|STAT1|TRIM29|CTTN|CDH6|PTPN1|LARP1|EZR|BAG3|EPHA2|SEPTIN2|FSCN1|ANXA1|PI4KA|EIF5|FXYD5|ANK3|PFN1|EEF1G|PRDX1|YWHAB|PKP2|CALD1|OLA1|PLCB3|PDLIM1|ATIC|CD46|MAPRE1|STXBP6|EIF3E|SPTBN1|BZW1|RANBP1|PLEC|KLC2|GIGYF2|SERBP1|CDH20|PAK2|CDC42EP1	Endothelial	MASL_vs_Control
GOMF_CALCIUM_CHANNEL_INHIBITOR_ACTIVITY	0.0262658	0.0920568	0.352488	-0.597841	-1.64274	13	ITPR1|FKBP1A|MCUB|PACSIN3|FKBP1B|AMBP	Endothelial	MASL_vs_Control
GOMF_CALMODULIN_BINDING	0.0149916	0.0605075	0.38073	-0.284877	-1.39489	170	MYO1C|CFAP221|STRN3|NOS3|CEACAM1|MYH9|MYO1E|RASGRF2|UBR4|RGS2|PHKG1|TRPM4|NGFR|MYO9B|AKAP12|AKT1|EEA1|SPTAN1|MYO1D|UNC13A|USP6|ITPKB|CAMK1D|CNN2|MAPKAPK2	Endothelial	MASL_vs_Control
GOMF_CARBON_OXYGEN_LYASE_ACTIVITY	0.0119984	0.0510548	0.38073	-0.358598	-1.50279	67	ENO2|TPI1|ENO1|CYP1B1|FASN|CA11|ENOSF1|PTGIS|ETNPPL|CA5B|XRCC5|TBXAS1|ALKBH1|XRCC6|CA5A|CA13|PCBD2|ACO2|CA3|GMDS|PTS	Endothelial	MASL_vs_Control
GOMF_CATALYTIC_ACTIVITY_ACTING_ON_A_GLYCOPROTEIN	0.004192	0.022757	0.407018	-0.615353	-1.87247	18	MGAT5|GCNT1|B4GALNT3|MGAT1|GCNT4|MGAT5B|MGAT4B|B4GALT7|C1GALT1|MGAT4A|MGAT2|POMGNT1	Endothelial	MASL_vs_Control
GOMF_CELL_ADHESION_MEDIATOR_ACTIVITY	0.00450219	0.023993	0.407018	-0.409312	-1.66243	59	RAB10|ITGA1|NINJ1|ESAM|IZUMO1|JAM3|ANXA2|BAIAP2L1|ITGB1|CD47|AGER|IGSF9|EMILIN1|SIRPA|PAK4|CNTN2|DSCAML1|CXADR|TRIM29|CD200|ANXA1|PKP2|PDLIM1|STXBP6|DSCAM|CNTN6|CDC42EP1	Endothelial	MASL_vs_Control
GOMF_CELL_ADHESION_MOLECULE_BINDING	1.60225e-23	5.82338e-20	1.25451	-0.434465	-2.38948	493	DAB2IP|CAPZB|ITGA5|FN1|PICALM|SH3GL1|ENO1|LIMA1|RAB10|PLPP3|VCL|ALDOA|LYN|ITGB3|MYH9|ARGLU1|TRIM25|LASP1|ITGA1|FMNL2|CCN4|ACTN1|CAPZA1|NIBAN2|MSN|CEMIP2|PFKP|FERMT3|MACF1|FASN|F11R|VASN|VASP|NF2|ERC1|NDRG1|NINJ1|ESAM|CBL|CSNK1D|LDHA|BMPR2|RTN4|VAPB|ADAM17|CD81|HCFC1|ABI1|CLINT1|LRRC59|PTPRM|TLN1|IZUMO1|PPME1|STK24|SPTAN1|SEPTIN9|GOLGA3|CTNNB1|DCHS1|NECTIN1|WASF2|SPP1|PTPRH|ADAM15|FER|JAM3|PACSIN2|SNX9|ACTN4|ANXA7|NECTIN2|PTPN11|ARFIP2|ANXA2|CNN2|BAIAP2L1|LAMA5|ITGB1|PTK2|ITGAX|SLC3A2|LYPLA2|KTN1|CD47|VAPA|GOLGA2|AGER|EIF4G2|EPS8L2|SCYL1|ITGAM|YWHAE|CPE|IGSF9|P4HB|PKP4|EPS15L1|MB21D2|SWAP70|TJP2|USO1|PKM|UBAP2|ICAM1|LTBP4|HNRNPK|RAB1A|YKT6|EHD4|DBNL|ITGAV|TBC1D2|LCP1|ZC3HAV1|EMILIN1|CLIC1|PVR|FBLN5|MARK2|GCN1|TES|CDH5|SND1|PTPN2|PTPRJ|ABCF3|CD1D|S1PR2|DDX3X|TWF2|RACK1|UTRN|SIRPA|UNC45A|GAPVD1|PAK4|SNX1|ITGA9|CDHR5|CNTN2|DSCAML1|CXADR|GIPC1|ESYT2|RANGAP1|HDLBP|EPN2|RAN|ITGAD|CCT8|CDH23|PDXDC1|MICALL1|STAT1|TRIM29|CTTN|CDH6|PTPN1|CD200|LARP1|EZR|BAG3|EPHA2|FERMT2|SEPTIN2|PPIA|FSCN1|ANXA1|MMP14|ISG15|COL16A1|PI4KA|EIF5|FXYD5|ANK3|ITGA4|PFN1|ANGPTL3|EEF1G|PRDX1|YWHAB|PKP2|FGB|CALD1|OLA1|PLCB3|PDLIM1|ATIC|CD46|MAPRE1|STXBP6|DSCAM|EIF3E|SPTBN1|BZW1|ADAMTS5|TNN|RANBP1|PLEC|CNTN6|KLC2|GIGYF2|SERBP1|CADM1|EMP2|CDH20|TJP3|PAK2|ICAM2|CDC42EP1|SYK|JAM2|COL5A1|TNXB|CHMP2B|ADAM9|PRKCA|ZC3H15|KIF5B|EFHD2|PCBP1|MYO1B|GPRC5A|SDCBP	Endothelial	MASL_vs_Control
GOMF_CHANNEL_ACTIVATOR_ACTIVITY	0.0118284	0.0505342	0.38073	-0.685659	-1.73987	10	ITPR1|FFAR2|AKT1	Endothelial	MASL_vs_Control
GOMF_CHROMATIN_BINDING	0.00792045	0.0371972	0.38073	-0.235176	-1.29303	483	SBNO2|HDAC1|ASH1L|MECP2|SIN3B|STAT3|RELA|EGR2|FOSL2|RAD21L1|ATAD2B|NCOR2|SMARCA1|PBX2|ANKRD17|NUP98|RNF4|HMGN1|E2F4|SIRT6|HES1|ZNF276|NFKB1|SREBF1|TADA2A|HCFC1|HNRNPD|MEF2A|ASXL2|REC8|GRWD1|KDM6B|SMARCA4|CTNNB1|ASXL1|CHD4|CTCF|HIRA|ACTN4|JMJD1C|SMARCC1|TAF2|POLR2B|SFPQ|DDX1|CCNT1|ARID5A|NPM1|CHD1|HNRNPC|GATAD2B|TOP1|IKZF3|BRD4|TTC21B|SRF|UTY|SUPT6H|HSF1|FUS|CHD1L|NOTCH1|TAF10|CDK9|STAT5B|SUPT5H|JUN|NONO|MORF4L1|DDX11|ZNF143|CHD2|EP400|YBX1|POLE3|TSPYL2|SKIL|EGR1|ATF5|NOC2L|PELP1|WAC|ACTB|MCMBP|PBRM1|KMT2A|KDM8|SMC1A|NSD2|NUDT21|CKS2|RAN|NOC3L|NRL|SARNP|PRDM15|BCL6|STAT1|POU4F1|CHD3|POLR1A|TLE4|ATF4|BRD2|POLR2A|TOX4|FOS|TSHZ3|ZEB1|PRMT6|MTA2|THRB|CHD7|CABIN1|HNRNPU|AUTS2|GLYR1|PRKCB|KLF4|CRTC2|RUVBL2|KAT5|SMAD3|RIT2|PARP2|SLC30A9|DHX9|SMAD4|MLLT10|RNF2|CBX2|SIN3A|RING1|DNMT1|RBMX|FLI1|TRIM28|CRAMP1|RCOR1|MEN1|ZNF304|GLI1|HINFP|GPER1|NFAT5|PRKAA2|ZNF609|FOXO1|SBNO1|SETD7	Endothelial	MASL_vs_Control
GOMF_CHROMATIN_DNA_BINDING	0.00685185	0.0334045	0.407018	-0.350355	-1.55861	86	SBNO2|HDAC1|STAT3|RELA|HMGN1|SIRT6|ZNF276|KDM6B|SMARCA4|CHD4|CTCF|ACTN4|JMJD1C|SMARCC1|HNRNPC|GATAD2B|SRF|UTY|HSF1|NOTCH1	Endothelial	MASL_vs_Control
GOMF_CYCLASE_ACTIVITY	0.0256514	0.0907788	0.352488	0.51283	1.6231	21	ADCY1|TKFC|ADCY8|RTCA|NPR1|GUCY1B1|NPR2|BST1|GUCY1A2|ADCY2	Endothelial	MASL_vs_Control
GOMF_CYSTEINE_TYPE_ENDOPEPTIDASE_ACTIVITY	0.0282305	0.0971625	0.352488	-0.324709	-1.45005	88	USP36|SENP5|GPAA1|CASP4|USP14|SENP6|USP6|CASP10|USP7|USP15|USP10|USP18|CAPN11|USP11|USP9Y|USP34|USP35|USP37|USP38|CAPN8|USP30	Endothelial	MASL_vs_Control
GOMF_CYTOKINE_ACTIVITY	0.0102897	0.0454411	0.38073	-0.318724	-1.4834	114	GPI|FAM3B|INHBB|VEGFA|TGFB3|WNT11|IL32|CMTM7|CCL28|TGFB1|SPP1|IL27|ALKAL2|INHBA|CLCF1|WNT9B|GDF15|CXCL3|BMP1|INHBC|GREM2|CXCL8|IL33|EPO|BMP8A|CCL21|CCL4|BMP5|CXCL2|IL5|IL15|IL16	Endothelial	MASL_vs_Control
GOMF_CYTOKINE_BINDING	0.0235521	0.0849206	0.352488	-0.308389	-1.41484	106	TGFB3|TNFRSF14|ACKR3|ITGB3|IL2RA|LRRC32|VASN|IL3RA|BMPR2|TNFRSF1B|TSKU|IL18BP|TWSG1|ITGB1|IL31RA|IL1R1|TNFRSF1A|LTBP4|GREM2|ZFP36|ITGAV|CRLF2|CHRD|CHRDL1|NRROS	Endothelial	MASL_vs_Control
GOMF_CYTOKINE_RECEPTOR_BINDING	2.35936e-05	0.000360299	0.57561	-0.373181	-1.81687	158	DAB2IP|VEGFA|TGFB3|ITGA5|PIK3R1|SMAD7|ITGB3|TRAF4|FKBP1A|ITCH|VEGFC|SHC1|SH2B3|JAK3|CCL28|TGFB1|ADAM17|VEGFB|GRB2|PGF|SIVA1|IL27|USP15|LRG1|CCRL2|CLCF1|TYK2|TMBIM1|IL1RAP|CXCL3|NES|INHBC|NTRK1|CXCL8|IL33|EPO|SOCS2|CDH5|CCL21|CCDC88A|RHEX|TRAF3|TLR5|CCL4|CXCL2|IL5|STAT1|IL15|FADD|BID|FERMT2|IL12RB1|MADD|SPRED1|IL6R|TRAF2|CXCL13|SMAD3|TOLLIP|SNX6|STAP1|IL12A|PLCG1|MIF|BEX3|MYD88|SYK|TRAP1|LTB|CXCL11|IL34|FRS2	Endothelial	MASL_vs_Control
GOMF_DEATH_RECEPTOR_ACTIVITY	0.0250357	0.0890772	0.352488	-0.593915	-1.58552	12	TNFRSF14|TNFRSF10A|NGFR|TNFRSF1B|TNFRSF1A|TNFRSF10B	Endothelial	MASL_vs_Control
GOMF_DEMETHYLASE_ACTIVITY	0.00717877	0.0344666	0.407018	-0.462528	-1.68623	37	KDM4C|KDM6B|JMJD1C|KDM2A|UTY|ALKBH1|KDM8|KDM4B|RIOX2|KDM5C|FBXL19|JMJD6|RIOX1|FTO|KDM5B|PHF2|KDM2B|JARID2|KDM6A	Endothelial	MASL_vs_Control
GOMF_DEOXYRIBONUCLEASE_ACTIVITY	0.00448361	0.023929	0.407018	0.440844	1.71246	46	ENDOV|DCLRE1A|RAG1|TEFM|DCLRE1C|MGME1|PLD3|EXO5|MRE11|APLF|FAN1|MBD4|ERCC5|ERCC1|TATDN1|APTX|POLD1|DFFB|RAD51C|EXD2	Endothelial	MASL_vs_Control
GOMF_DEUBIQUITINASE_ACTIVITY	0.0176601	0.0684646	0.352488	-0.318293	-1.44171	95	USP32|USP36|EIF3H|TANK|USP14|USP6|USP7|USP15|USP10|USP18|PSMD14|USP3|USP11|USP9Y|USP34|CYLD|USP35|USP37|USP38|USP30	Endothelial	MASL_vs_Control
GOMF_DIOXYGENASE_ACTIVITY	0.00425977	0.0230389	0.407018	-0.367602	-1.62659	84	PLOD2|P4HA1|KDM4C|POR|IDO2|PTGS2|KDM6B|ALOX12B|EGLN3|JMJD1C|TET3|ETHE1|KDM2A|UTY|P4HB|P4HA2|EGLN1|P3H1|ALKBH1|KDM8|KDM4B|RIOX2|JMJD6|OGFOD1|RIOX1|HPD|TET2|FTO|KDM5B|PHF2|ALKBH7|IDO1|KDM2B|CDO1|PTGS1|JARID2|KDM6A	Endothelial	MASL_vs_Control
GOMF_DISULFIDE_OXIDOREDUCTASE_ACTIVITY	0.0248354	0.0885378	0.352488	-0.417995	-1.52388	37	PGK1|ERO1A|NXN|GSTO1|TMX3|TXNDC8|GFER|P4HB|QSOX1|TXNL1|SCO2	Endothelial	MASL_vs_Control
GOMF_DNA_BINDING_TRANSCRIPTION_FACTOR_BINDING	6.96522e-07	1.99332e-05	0.659444	-0.312342	-1.69616	419	PPARD|HDAC1|TCF7L2|PSMA6|SNW1|DAXX|STAT3|TRIB1|BHLHE40|RELA|ID2|DAPK3|BCL3|EGR2|NEK6|TGFB1I1|HEY1|NCOR2|THRAP3|SMARCA1|HDAC4|ZNF516|KDM4C|PBX2|TEAD3|MED14|ARNT|HES1|ZBTB7A|DCAF1|HCFC1|CREM|MEF2A|PPARA|IFI27|TRIP12|MTDH|GSK3B|SMARCA4|NFE2L2|CTNNB1|ASXL1|CRTC3|MED13|CHD4|HIRA|CTDP1|NFKBIA|ACTN4|JMJD1C|HIF1A|PIAS2|CCNT1|ARID5A|NPM1|SIK1|PDCD11|KLF5|DLL1|SRF|MED4|SETD3|TACC2|HSF1|MAX|TAF10|FKBP4|STAT5B|HEY2|SOX17|DDIT3|CNOT1|STAT5A|MEF2C|JUN|CXXC5|NR4A1|NCOA3|NCOA7|CDK5RAP3|ETS1|NOTCH2|NR4A2|NOC2L|PTPN2|ACTB|EIF4E|HCLS1|USF1|TAF6|KAT6A|DDX54|STRN|DACT1|MAD2L2|RBX1|DCAF13|BCL6|NR1H4|STAT1|POU4F1|PARP9|TLE1|AKAP8|EBF4|PARP10|TLE4|TCF15|ATF4|WWP2|RBFOX2|NRIP1|TCERG1|TP53BP2|FOS|CRY1|MTA2|PSMD9|ZFPM1|CARM1|PRKCB|KLF4|CRTC2|ARNT2|KAT5|HIPK2|SMAD3|TBL1X|TCF12|SLC30A9|DHX9|SMAD4|PRDM5|CHCHD2|YWHAH|SPEN|PTMA|RBBP8|SIN3A|EPAS1|TAF4|PURB|GABARAPL1|MYC	Endothelial	MASL_vs_Control
GOMF_DNA_ENDONUCLEASE_ACTIVITY	0.00698567	0.0337401	0.407018	0.488887	1.72743	30	ENDOV|RAG1|TEFM|DCLRE1C|MRE11|APLF|FAN1|MBD4|ERCC5|ERCC1|DFFB|RAD51C|ZRANB3|SLX1A|RAD50|ERCC4|SETMAR|EXO1|GEN1|DICER1	Endothelial	MASL_vs_Control
GOMF_DNA_EXONUCLEASE_ACTIVITY	0.011091	0.0479884	0.38073	0.545955	1.68654	19	DCLRE1A|DCLRE1C|MGME1|PLD3|EXO5|MRE11|TATDN1|APTX|POLD1|EXD2	Endothelial	MASL_vs_Control
GOMF_DOUBLE_STRANDED_RNA_BINDING	1.41774e-05	0.000238003	0.593325	-0.511837	-2.10259	63	ACTN1|MSN|ADAR|HSPD1|DDX21|AGO3|OAS3|MTDH|DHX15|ILF3|ZFR|TFRC|IFIH1|DDX1|EIF4A1|SLC3A2|ILF2|EIF2AK2|AGO2|DDX60L|YRDC|PRKRIP1|SUPV3L1|ELAVL1|OAS2|DGCR8|TUBA1B|TARBP2	Endothelial	MASL_vs_Control
GOMF_EFFLUX_TRANSMEMBRANE_TRANSPORTER_ACTIVITY	0.00488503	0.025657	0.407018	-0.635975	-1.82179	15	GJA1|XPR1|ABCC4|SLC27A1|ABCC1	Endothelial	MASL_vs_Control
GOMF_ENDOPEPTIDASE_ACTIVITY	0.00283629	0.0169269	0.431708	-0.269432	-1.41592	307	ADAMTS2|ADAMTS4|PSMA6|ADAMTS1|ADAMTS9|USP36|HTRA3|MME|MMP23B|LONP1|PCSK7|TRABD2B|SENP5|MEP1B|BACE2|PSMB7|GPAA1|ACR|ADAM17|PRSS51|CASP4|FURIN|ECE1|USP14|SENP6|ADAM15|USP6|CASP10|USP7|USP15|ADAMTS18|USP10|USP18|CAPN11|USP11|USP9Y|USP34|ADAMTS20|USP35|USP37|PITRM1|USP38|CAPN8|YME1L1|BMP1|USP30|F12|SPRTN|ADAM19|MMP15|CAPN15|SPG7|ADAM33|PCSK6|ADAMTS3|HM13|PRSS53|CTRL|KDM8|PCSK4|MASP1|ADAMTS17|ADAMTSL2|HGFAC|TMPRSS6|NRDC|ESPL1|SPPL2A|USP9X|HTRA1|ADAMTSL1|HTRA2|CARD18|HABP2|PMPCA|MMP14|PHEX|C1RL|REN|SPPL3|USP42|PSMD9|ADAMTS14|ADAMTS15	Endothelial	MASL_vs_Control
GOMF_ENZYME_INHIBITOR_ACTIVITY	0.000254465	0.00245645	0.498493	-0.310268	-1.59344	249	SERPINB1|MGAT5|APP|SERPINB9|TRIB1|SOCS3|TRIB3|RGS2|ANGPTL4|FFAR2|PSMF1|BIRC6|SPOCK1|PPME1|FURIN|ELFN1|USP14|RPS6KA1|WNK1|ANXA2|SLCO1B7|CDKN1A|SERPINH1|NPM1|ANXA5|ARPP19|TIMP3|STRAP|ADGRV1|PPP1R9B|LRP6|NOTCH1|GLMN|GPC3|SH3BP5|BIN1|SERPINB8|PHACTR1|PRKRIP1|CDC42SE1|SLCO1B3|LMTK2|PPP1R26|RACK1|SPP2|VIL1|GAPDH|RPS6KA3|AHSG|PPP1R12C|AMBP|RENBP|ITPRIP|TNK2|PARP9|GCKR|BOD1|CCAR2|MAPK8IP1|TAOK3|SERPIND1|SMCR8|CARD18|ANXA1|RNH1|SERPINE1|APBA3|CABIN1|ANGPTL3|TNFAIP8|PROS1|YWHAB|LPA|FAF2|HMSD|RTKN|ANP32E|BIRC3|SERPINB6|IPO5|IBTK|SPOCK2|PPP1R10|TIMP1|COL6A3|NCAPG2|ITIH5|CDKN1B|PPP1R16A|SPRY4|COL28A1|GPS2|SPINK5|FETUB|NCK1|SERPINE3	Endothelial	MASL_vs_Control
GOMF_EPHRIN_RECEPTOR_BINDING	0.00403687	0.022113	0.407018	-0.568168	-1.82499	22	LYN|SHC1|CRK|CBL|GRB2|EFNB2|ABL1	Endothelial	MASL_vs_Control
GOMF_EPIDERMAL_GROWTH_FACTOR_RECEPTOR_BINDING	0.000118224	0.00132618	0.538434	-0.610095	-2.07252	27	VAV2|PLSCR1|ITGA5|SHC1|SNX4|GRB2|FER|TGFA|SOCS5|RNF126|ATXN2|CCDC88A|SNX1|TNK2	Endothelial	MASL_vs_Control
GOMF_EXOGENOUS_PROTEIN_BINDING	1.22747e-05	0.000211935	0.593325	-0.495737	-2.05848	65	PLSCR1|TNFRSF14|ITGA5|ITGB3|XPR1|F11R|CD81|SIVA1|NECTIN1|TFRC|NECTIN2|LDLR|EFNB2|SCARB1|ITGB1|SLC20A2|ICAM1|ITGAV|SLC7A1|CLDN1|PVR|NPC1|CXADR|ALB|CD80|EPHA2	Endothelial	MASL_vs_Control
GOMF_FLOPPASE_ACTIVITY	0.00705959	0.0340026	0.407018	-0.607419	-1.78983	16	ATP10A|ATP11A|ABCG1|ATP8B1|ATP11C|ABCB4|ABCA1|ATP11B	Endothelial	MASL_vs_Control
GOMF_GDP_BINDING	0.000595611	0.00484826	0.477271	-0.45223	-1.85773	63	RAB10|RAB8B|RAB31|ARL8B|RAP1A|RAP2B|RAB2A|RAB27A|RAP1B|RRAGD|RAB5C|RAB7A|SRP54|RAB18|RAB12|RAB3B|RHOA|RAB5A|RAN|DIRAS3|NRAS|RAB28|RAB21|RHEB|RAB35|RIT2|RAB9B	Endothelial	MASL_vs_Control
GOMF_GLUCOSE_BINDING	0.00311462	0.0182141	0.431708	-0.73385	-1.86216	10	HK2|HK1|SLC2A3|GYS1|G6PD|PYGL	Endothelial	MASL_vs_Control
GOMF_GLUCURONOSYLTRANSFERASE_ACTIVITY	0.00744368	0.0354575	0.407018	-0.557529	-1.78998	21	CHSY1|LARGE1|CHPF2|B3GAT3|UGT3A1|UGT2B7|UGT1A9|UGT2B10	Endothelial	MASL_vs_Control
GOMF_GLYCEROPHOSPHOLIPID_FLIPPASE_ACTIVITY	0.018893	0.0717895	0.352488	-0.615582	-1.69149	13	ATP10A|ATP11A|ATP8B1|ATP11C|ABCA4|ATP11B	Endothelial	MASL_vs_Control
GOMF_GLYCOSAMINOGLYCAN_BINDING	0.0274819	0.0954903	0.352488	-0.275946	-1.36608	179	CD44|VEGFA|ADAMTS1|FN1|APP|HK1|CCN4|LIPG|CEMIP|PAFAH1B1|HBEGF|NDNF|SULF2|VEGFB|LAYN|FURIN|ADGRE2|PGF|DCN|TWSG1|TMEM184A|HAPLN3|COL23A1|FGFR1|VCAN|PRG2|LTBP4|EGFLAM|EVA1C|GREM2|CXCL8|ADGRG1|FGFR2|PCSK6|ADAMTS3|AGRN|LIPH|SULF1|SERPIND1|EFEMP2|NOD1|HABP2|PPIA|ANG|LIPI|FGFR4|ANGPTL3|ADAMTS15|CXCL13|LPA	Endothelial	MASL_vs_Control
GOMF_GLYCOSYLTRANSFERASE_ACTIVITY	0.00726544	0.0347908	0.407018	-0.276138	-1.39611	222	GALNT18|MGAT5|CHSY1|B4GALT5|GBE1|PLOD2|EOGT|FUT11|ST3GAL4|FUT1|ALG9|PNP|LFNG|GCNT1|LARGE1|UPP1|CHPF2|B4GALT3|SIRT6|B3GNT2|COLGALT1|UGCG|B3GAT3|GALNT2|DPAGT1|B4GALNT3|GYS1|GALNT10|PARP12|UGT3A1|HEXB|GALNT6|PARP14|ST8SIA6|POGLUT1|RPN2|UGT2B7|ST3GAL2|PYGL|PARP3|ZC3HAV1|STT3A|TNKS2|MGAT1|UGT1A9|POFUT2|QTRT2|GLT1D1|GCNT4|PARP9|MGAT5B|PARP10|UGT2B10|MGAT4B|B3GALT2|B4GALT7|FUT4|DPM1|C1GALT1|MGAT4A|ALG1L2	Endothelial	MASL_vs_Control
GOMF_GROWTH_FACTOR_BINDING	0.00131857	0.0091031	0.45506	-0.346536	-1.62168	118	TGFB3|FLT1|INSR|ITGB3|NKD2|COL4A1|IL2RA|LRRC32|SHC1|IGFBP2|VASN|NGFR|RHBDF2|FURIN|TSKU|ACVR1B|TWSG1|IGFBP5|IGFBP7|FLT4|FGFR1|FGFR3|GLG1|IL1R1|LTBP4|NTRK1|ITGAV|KLB|SORT1|FGFR2|PCSK6|CHRDL1|NRROS|NRDC|IGF2R|CEP57|HTRA1|IL10RA|EPHA2	Endothelial	MASL_vs_Control
GOMF_GROWTH_FACTOR_RECEPTOR_BINDING	3.99724e-05	0.000557695	0.557332	-0.423849	-1.93737	100	DAB2IP|FGF23|VEGFA|VAV2|PLSCR1|ITGA5|APP|LYN|ITGB3|VEGFC|SHC1|ADAM17|SNX4|VEGFB|GRB2|PGF|FER|TGFA|IL1RAP|IL1R1|GLMN|SOCS5|RNF126|ATXN2|KLB|CDH5|PTPRJ|CCDC88A|SNX1|TLR5|GDNF|IL5|TNK2	Endothelial	MASL_vs_Control
GOMF_GTPASE_ACTIVATOR_ACTIVITY	3.19609e-10	4.22407e-08	0.814036	-0.404301	-2.07942	251	DAB2IP|GDI1|ARFGAP3|RGPD6|ARHGAP26|WNT11|ARHGAP8|AGFG1|RGS3|SIPA1L2|ARHGAP23|TBC1D1|VPS9D1|ARHGAP27|RGS2|FFAR2|AGAP9|RAP1GAP2|ARHGAP4|MYO9B|ACAP3|PREX1|TBC1D10B|RASA4|BNIP2|SEC23A|RASA4B|RASAL3|ARAP3|RGPD5|RIN3|RALGAPA1|TBC1D2B|NF1|SGSM3|DOCK1|ARHGDIA|ARAP2|DNM1L|OPHN1|RANBP2|TBC1D25|ARHGAP31|LLGL1|RAPGEF4|RIN1|JUN|ARHGAP29|ARHGAP5|TBC1D2|GIT1|RGPD8|ADAP2|RGS11|SEC23B|RAB3GAP2|TBC1D30|TBC1D22B|TBCD|ARHGAP35|AGAP1|ARHGAP32|TBC1D9|FAM13B|RALGAPB|GAPVD1|RANGAP1|ARHGEF15|CDC42EP2|SIPA1|DLC1|ARHGAP45|RAP1GAP|SMCR8|SH3BP1|SMAP1|DOCK5|RASGRP3|RGS12|ACAP2|ARFGEF1|RGS16|PLXNB1|ARFGAP1|CHM|TBC1D3D|DOCK4|TBC1D14|ARHGEF1|ARHGAP21|ARHGEF12|OCRL|STARD8|ARAP1|RAB3GAP1|RANBP1|RGS10|TBC1D9B|RGPD2	Endothelial	MASL_vs_Control
GOMF_GTPASE_ACTIVITY	1.11787e-07	4.89505e-06	0.704976	-0.364961	-1.88962	265	SEPTIN6|DNM2|RAB10|GNB1|RGS3|GCH1|RAB8B|RAB6A|RAB31|RHOJ|ARL8B|ARL8A|SAR1B|RAP1A|RGS2|RAP2B|MX1|SRPRA|MX2|AGAP9|RAB13|RAB2A|TUBB6|ARL5B|ENTPD4|RAB1B|EIF5B|RAB27A|SEPTIN9|RAP1B|EFTUD2|BMS1|OPA1|RRAGD|RAB5C|SAR1A|RAB7A|RHOG|LSG1|DNM1L|ARF1|RABL3|TSR1|GTPBP4|RHOC|RHOT2|GNL2|GNG10|SRP54|GFM1|GNB2|RAB1A|RAB18|TUFM|RAB12|ARHGAP5|GNL1|ABCA4|RGS11|GSPT1|RAB3B|HBS1L|GPN1|DDX3X|RHOA|ARHGAP35|AGAP1|RAB33A|GTPBP1|RAB5A|TUBA1B|RAN|CDC42|DIRAS3|NRAS|RAB28|RAP1GAP|TUBB|RGS12|RAB21|SEPTIN2|RAB24|RGS16|GTPBP2|RAB30|DRG2|ARL15|RHEB|ARL16|GBP2|RAB35|ARF3|ARFRP1|ARF4|RIT2|RAB9B|RAC1|MFN2|RGS10|RNF112	Endothelial	MASL_vs_Control
GOMF_GTPASE_BINDING	4.87461e-11	9.25613e-09	0.851339	-0.397765	-2.07966	290	MYO1C|GDI1|STRN3|CDC42BPB|PICALM|DENND5A|ENO1|GNB1|RASIP1|FMNL2|VPS9D1|DAPK3|TRIOBP|AP1G1|RAP1A|GOLGA4|ERC1|FMNL3|NDRG1|NGFR|YBX3|MYO9B|CORO1C|PAK1|ROCK2|RAPGEF6|RIN3|RABGEF1|FER|EXPH5|FGD3|RRAGD|SGSM3|ARFIP2|DOCK1|BRAF|RAB7A|ARHGEF2|DNM1L|ITPKA|C9orf72|ATG16L1|RANBP2|TNPO3|BRK1|CYFIP1|RILPL1|GNB2|DIAPH1|RAPGEF4|BIN1|RIN1|RADIL|FARP1|CLTA|RAB3IP|CDC42SE1|KIF3B|INF2|TNFAIP1|LCP1|PKN3|GIT1|RGPD8|KPNB1|IPO7|LZTR1|YBX1|YIPF2|RAB3GAP2|TBC1D30|IPO9|DENND5B|DAAM1|EXOC8|NCKAP1|ABCA1|GAPVD1|TNPO2|RANGAP1|PPP6R1|RPH3AL|DOCK7|CDC42EP2|BICD1|MICALL1|POU4F1|STRIP1|SYTL3|RIC1|RAP1GAP|ANKFY1|DOCK11|DOCK5|RASGRP3|RAF1|FGD2|NPC1L1|EXOC4|RABGGTB|ATP7A|HPS4|CHM|DOCK4|PFN1|BICD2|OPTN|FGD4|NUTF2|RTKN|OCRL|EXOC2|MICALL2|RAB3GAP1|SPTBN1|XPO6|RANBP1|IPO5|IPO8|IPO4	Endothelial	MASL_vs_Control
GOMF_GTP_DEPENDENT_PROTEIN_BINDING	0.00442267	0.0236908	0.407018	-0.575162	-1.84659	21	GCH1|AP1G1|RAPGEF5|EEA1|RAPGEF6|AP3B1|ARFIP2|DNM1L	Endothelial	MASL_vs_Control
GOMF_GUANYL_NUCLEOTIDE_BINDING	4.33493e-07	1.37601e-05	0.674963	-0.336657	-1.78424	330	SEPTIN6|DNM2|RAB10|GMPPB|INSR|PDE10A|AK4|GCH1|RAB8B|IFI44L|RAB6A|RAB31|RHOJ|ARL8B|ARL8A|SAR1B|RAP1A|RAP2B|THG1L|MX1|SRPRA|MX2|TGM2|RAB13|RAB2A|TUBB6|ARL5B|RAB1B|EIF5B|RAB27A|SEPTIN9|RAP1B|EFTUD2|BMS1|OPA1|RRAGD|PCK2|ARFIP2|RAB5C|SAR1A|IRGQ|RAB7A|RHOG|LSG1|DNM1L|ARF1|RABL3|TSR1|GTPBP4|GNL3|RHOC|RHOT2|GNL2|SRP54|FKBP4|GFM1|PDE11A|NME1|RAB1A|RAB18|TUFM|EHD4|RAB12|ARHGAP5|GNL1|GSPT1|RAB3B|HBS1L|GPN1|RHOA|ARHGAP35|UPRT|AGAP1|RAB33A|GTPBP1|RAB5A|NOLC1|EHD2|TUBA1B|RAN|RTCB|CDC42|DIRAS3|NRAS|LRRK1|RAB28|TUBB|RAB21|SEPTIN2|RAB24|RNGTT|GTPBP2|RAB30|DRG2|EIF5|ARL15|RHEB|ARL16|LANCL2|GIMAP6|GBP2|RAB35|SLC19A1|OLA1|ARF3|ARFRP1|ARF4|RIT2|RTKN|RAB9B|RAC1|MFN2|CRACR2A	Endothelial	MASL_vs_Control
GOMF_GUANYL_NUCLEOTIDE_EXCHANGE_FACTOR_ACTIVITY	1.46578e-12	4.26191e-10	0.91012	-0.448513	-2.26517	219	VAV2|DENND3|ARFGEF2|GBF1|DENND5A|NUCB1|DOCK6|DNMBP|PLEKHG1|VPS9D1|RASGRF2|DENND4B|CYTH3|RAP1A|THG1L|PLEKHG5|RAPGEF5|GRIPAP1|IQSEC3|SH2D3C|PLEKHG2|PREX1|RAPGEF1|TRIO|ARHGEF18|RAPGEF6|RIN3|RABGEF1|CYTH1|FGD3|ARHGEF26|DOCK1|NET1|RAB3IL1|ARHGEF3|ARHGEF2|RAPGEFL1|TIAM1|FNIP1|EPS8L2|C9orf72|DENND2C|SWAP70|DENND1A|DEF6|RAPGEF4|SH3BP5|RIN1|ITSN2|FARP1|RAB3IP|ARFGEF3|PLEKHG3|RAB3GAP2|DENND5B|SERGEF|CCDC88A|PLEKHG4B|MCF2L2|GAPVD1|KNDC1|SBF1|ARHGEF15|DOCK7|FARP2|ITSN1|RIC1|SMCR8|DOCK11|EIF2B3|DOCK5|RASGRP3|FGD2|EIF2B5|RALGDS|ARFGEF1|MADD|ARHGEF7|RGL1|HPS4|CYTH2|TBXA2R|IQSEC1|DOCK4|ARHGEF1|FGD4|ARHGEF12|ARF4|EEF1B2|RAB3GAP1|RASGRF1|DENND2D	Endothelial	MASL_vs_Control
GOMF_G_PROTEIN_ACTIVITY	0.00200051	0.0127388	0.431708	-0.497573	-1.77253	34	RAB10|ARL8B|RAP1A|RAP2B|RAB1B|RAB27A|RAP1B|RAB5C|RAB7A|RAB1A|RHOA|RAB5A|CDC42|NRAS	Endothelial	MASL_vs_Control
GOMF_HELICASE_ACTIVITY	0.00125526	0.00876512	0.45506	-0.335521	-1.61071	146	WRNIP1|BTAF1|SMARCA1|DHX34|DDX42|DDX21|YTHDC2|DDX24|DDX39B|SMARCA4|DDX19A|DDX18|DDX51|DHX15|CHD4|IFIH1|DDX1|EIF4A1|CHD1|RECQL|DDX27|DDX3Y|CHD1L|DDX60L|RTEL1|SUPV3L1|RAD54L2|ZNFX1|DDX11|CHD2|EP400|XRCC5|TWNK|DDX50|DDX3X|DDX54|XRCC6|DDX31|DHX37|DDX23|DDX10|CHD3|IGHMBP2	Endothelial	MASL_vs_Control
GOMF_HEXOSYLTRANSFERASE_ACTIVITY	0.00657668	0.0323669	0.407018	-0.303631	-1.47826	158	GALNT18|MGAT5|CHSY1|B4GALT5|GBE1|PLOD2|EOGT|FUT11|FUT1|ALG9|LFNG|GCNT1|LARGE1|CHPF2|B4GALT3|B3GNT2|COLGALT1|UGCG|B3GAT3|GALNT2|B4GALNT3|GYS1|GALNT10|UGT3A1|HEXB|GALNT6|POGLUT1|RPN2|UGT2B7|PYGL|STT3A|MGAT1|UGT1A9|POFUT2|GCNT4|MGAT5B|UGT2B10|MGAT4B|B3GALT2|B4GALT7|FUT4|DPM1|C1GALT1|MGAT4A|ALG1L2	Endothelial	MASL_vs_Control
GOMF_HISTONE_DEACETYLASE_BINDING	0.0035281	0.0201189	0.431708	-0.345194	-1.5707	99	HDAC1|RELA|BCL3|NCOR2|HDAC4|HES1|HNRNPD|MEF2A|MIER1|CHD4|HIF1A|SFPQ|SIK1|IKZF3|HIC1|SRF|YWHAE|HEY2|MEF2C|AKAP8L|USF1|NUDT21|DACT1|SMG5|MIER2|AKAP8|NRIP1|CRY1|MTA2|YWHAB|HDAC6|BRMS1L	Endothelial	MASL_vs_Control
GOMF_HSP90_PROTEIN_BINDING	0.0153789	0.0612546	0.38073	-0.442537	-1.5981	36	CDC37|STUB1|HIF1A|PPEF2|HSF1|TELO2|KPNB1|CHORDC1|EIF2AK3|UNC45A|FKBP6|ERN1|PTGES3|HDAC6|STIP1|PACRG|CSNK2A1	Endothelial	MASL_vs_Control
GOMF_HYDROLASE_ACTIVITY_ACTING_ON_CARBON_NITROGEN_BUT_NOT_PEPTIDE_BONDS_IN_LINEAR_AMIDES	0.00991957	0.0441822	0.38073	-0.383008	-1.55827	60	ACER3|HDAC1|AFMID|NDST2|HDAC4|ASAH1|TGM2|SIRT6|PIGL|ACR|NDST1|MIER1|ASRGL1	Endothelial	MASL_vs_Control
GOMF_INOSITOL_PHOSPHATE_PHOSPHATASE_ACTIVITY	0.0101837	0.0451374	0.38073	-0.574948	-1.74951	18	INPP5B|SYNJ1|INPP5A|INPP4A|INPPL1|INPP5F|INPP5K|INPP5D	Endothelial	MASL_vs_Control
GOMF_INOSITOL_TRISPHOSPHATE_PHOSPHATASE_ACTIVITY	0.000809594	0.00626057	0.477271	-0.715725	-1.91071	12	INPP5B|SYNJ1|INPP5A|INPP4A|INPPL1|INPP5K|INPP5D	Endothelial	MASL_vs_Control
GOMF_INSULIN_LIKE_GROWTH_FACTOR_I_BINDING	0.0170498	0.0666319	0.352488	-0.619484	-1.70221	13	INSR|ITGB3|IGFBP2|IGFBP5|ITGAV	Endothelial	MASL_vs_Control
GOMF_INSULIN_LIKE_GROWTH_FACTOR_RECEPTOR_BINDING	0.00196228	0.0125672	0.431708	-0.696314	-1.85889	12	PIK3R1|INSR|SHC1|CRK|YWHAG	Endothelial	MASL_vs_Control
GOMF_INSULIN_RECEPTOR_SUBSTRATE_BINDING	0.0113995	0.0490134	0.38073	-0.624427	-1.66698	12	PIK3R1|INSR|LONP1|GRB2|PRKCZ	Endothelial	MASL_vs_Control
GOMF_INTEGRIN_BINDING	3.78417e-05	0.000533485	0.557332	-0.38811	-1.84159	133	ITGA5|FN1|PLPP3|LYN|ITGB3|MYH9|ITGA1|CCN4|ACTN1|FERMT3|F11R|NF2|ADAM17|CD81|TLN1|SPP1|ADAM15|JAM3|ACTN4|ANXA7|LAMA5|ITGB1|PTK2|ITGAX|ITGAM|P4HB|ICAM1|LTBP4|ITGAV|LCP1|EMILIN1|FBLN5|PTPN2|S1PR2|UTRN|ITGA9|CXADR|ITGAD|FERMT2|PPIA|MMP14|ISG15|COL16A1|ITGA4|ANGPTL3|ADAMTS5|TNN|EMP2|ICAM2|SYK|JAM2|COL5A1|TNXB|ADAM9|PRKCA	Endothelial	MASL_vs_Control
GOMF_INTRAMEMBRANE_LIPID_TRANSPORTER_ACTIVITY	0.00260892	0.0158299	0.431708	-0.489711	-1.84348	41	VMP1|PLSCR1|ATP10A|ATP11A|ABCG1|ATP8B1|ATG9B|CLPTM1L|PLSCR2|ATP11C|ABCB4|TMEM30A|ABCA4|ABCA1|ATP11B|ATP8B4	Endothelial	MASL_vs_Control
GOMF_KINASE_ACTIVATOR_ACTIVITY	0.0033616	0.0194087	0.431708	-0.339293	-1.59168	120	DAB2IP|AFAP1L2|WNT11|DAXX|PIK3R1|INSR|SHC1|CAB39|BMPR2|HBEGF|CCNY|NRG3|ABI1|GRB2|TAOK1|WNK1|CCNT1|CDKN1A|ALKAL2|MOB3B|TGFA|MTCP1|MAP3K13|TAOK2|EPO|MAP2K1|MARK2	Endothelial	MASL_vs_Control
GOMF_KINASE_INHIBITOR_ACTIVITY	0.00986059	0.0439734	0.38073	-0.433639	-1.59227	38	TRIB1|SOCS3|TRIB3|WNK1|CDKN1A|NPM1|LRP6|SH3BP5|PRKRIP1|RACK1|AHSG|ITPRIP|MAPK8IP1|TAOK3|SMCR8|YWHAB|IBTK|NCAPG2|CDKN1B|SPRY4|NCK1	Endothelial	MASL_vs_Control
GOMF_KINASE_REGULATOR_ACTIVITY	0.000110915	0.00126568	0.538434	-0.345797	-1.71157	182	DAB2IP|AFAP1L2|WNT11|DAXX|CDC37|PIK3R1|INSR|TRIB1|SOCS3|PIK3R3|TRIB3|SHC1|CAB39|BMPR2|HBEGF|CCNY|NRG3|ABI1|GRB2|TAOK1|WNK1|CCNT1|CDKN1A|NPM1|ALKAL2|MOB3B|TGFA|MTCP1|MAP3K13|LRP6|SOCS5|TAOK2|SH3BP5|PRKAG1|PRKRIP1|EPO|MAP2K1|SOCS2|MARK2|GCN1|DDX3X|RACK1|CKS2|AHSG|ITPRIP|PRKAG2|MAPK8IP1|TAOK3|SMCR8|GSTP1|RAF1|MADD|MOB3C|MLST8|MAP3K20|YWHAB|CCNK|STAP1|GPRC5C|STK3|IBTK|PAK2|FAF1|RPTOR|NCAPG2|MAP2K2|GPRC5A|CDKN1B|SPRY4|TAL1|KRAS|STRADA|NCK1|LTK|CISH|CCNT2|STK4	Endothelial	MASL_vs_Control
GOMF_KINESIN_BINDING	0.00417556	0.0227076	0.407018	-0.466506	-1.74837	40	CLSTN3|AP1G1|NEK6|KIF1B|SPAG9|DISC1|KTN1|PLEKHM2|KLC1|ACTB|SPTBN5|PRC1|MAPK8IP3|MAPK8IP1|DCP1A|DLG4|KCNC1	Endothelial	MASL_vs_Control
GOMF_LEUCINE_ZIPPER_DOMAIN_BINDING	0.01028	0.0454258	0.38073	-0.653735	-1.70038	11	MRTFA|DAPK3|DDIT3|PMF1|NRL|AATF|ATF4	Endothelial	MASL_vs_Control
GOMF_LIPID_TRANSFER_ACTIVITY	0.00109904	0.00790202	0.45506	-0.46682	-1.81662	47	PITPNM2|PITPNB|GRAMD1A|ABCG1|PITPNM1|C2CD2L|PITPNC1|STARD4|PLTP|OSBPL2|OSBPL5|ESYT1|GRAMD1B|GLTP|PLEKHA8|ABCA1	Endothelial	MASL_vs_Control
GOMF_LIPID_TRANSPORTER_ACTIVITY	6.83313e-08	3.42552e-06	0.704976	-0.428222	-2.06968	154	VMP1|PITPNM2|ABCD4|PLSCR1|CEACAM1|PITPNB|GRAMD1A|ATP10A|ATP11A|ABCG1|PITPNM1|C2CD2L|PITPNC1|ABCC4|ATP8B1|ATG9B|STARD4|SLC51A|SPNS2|PLTP|CLPTM1L|SLC27A1|OSBPL2|OSBPL5|PLSCR2|ATP11C|ABCB4|ABCC1|ESYT1|SLCO4A1|SLC2A1|ABCA5|TMEM30A|OSBPL6|ABCA4|SLCO1B3|OSBPL7|GRAMD1B|SLC10A6|SLCO2A1|SLC43A3|NPC1|GLTP|PLEKHA8|ABCA1|ATP11B|ABCD2|ATP8B4|SLC10A3	Endothelial	MASL_vs_Control
GOMF_LIPOPOLYSACCHARIDE_BINDING	0.0191767	0.072602	0.352488	-0.498146	-1.63133	23	NINJ1|HSPD1|CD14|SCARB1|SPON2|LY96|PSMB4|PTAFR|ZRANB2|LBP	Endothelial	MASL_vs_Control
GOMF_LRR_DOMAIN_BINDING	0.0291152	0.0997352	0.352488	-0.548855	-1.61727	16	MRTFA|DAPK3|DDIT3|PMF1|NRL|AATF|ATF4|POLR2J|CRX	Endothelial	MASL_vs_Control
GOMF_LYSOPHOSPHOLIPID_ACYLTRANSFERASE_ACTIVITY	0.0274522	0.0954328	0.352488	-0.50758	-1.62962	21	MBOAT7|GPAT3|LPCAT3|LPGAT1|GPAT4|AGPAT3|AGPAT2|ABHD5|MBOAT2|AGPAT5|LCLAT1	Endothelial	MASL_vs_Control
GOMF_MAGNESIUM_ION_BINDING	0.0126073	0.0531367	0.38073	-0.276838	-1.38323	200	IDH3G|ENO2|PLSCR1|CDC42BPB|ENO1|ATP10A|ATP11A|NEK6|THG1L|SRPK2|OXSR1|UBA2|PDCD6|ATP8B1|FOXK2|PGM1|OPA1|SIK3|RPS6KA1|ABL2|ATP11C|IDH3A|ABL1|SIK1|ARF1|ENOSF1|NT5C3B|BRSK1|REXO2|NUAK2|PKM|NME1|CDK2|MAPK12|GSS|MARK2|STK38L|SNRK|CDC42BPA|ATP11B|RPS6KA3|FARSB|DXO|ATP8B4|RAN	Endothelial	MASL_vs_Control
GOMF_METALLOENDOPEPTIDASE_ACTIVITY	0.000281442	0.0026638	0.498493	-0.383446	-1.74475	99	ADAMTS2|ADAMTS4|ADAMTS1|ADAMTS9|HTRA3|MME|MMP23B|TRABD2B|MEP1B|ADAM17|ECE1|ADAM15|ADAMTS18|ADAMTS20|PITRM1|YME1L1|BMP1|SPRTN|ADAM19|MMP15|SPG7|ADAM33|ADAMTS3|ADAMTS17|ADAMTSL2|TMPRSS6|NRDC|HTRA1|ADAMTSL1|HTRA2|PMPCA|MMP14|PHEX|PSMD9|ADAMTS14|ADAMTS15|RCE1|ADAMTS5|MMP16|ADAMTS19|ADAM9|ADAM12|SDCBP|TRABD2A|MAST4|TAX1BP3|ADAMTSL3|PDZD4|ADAM20	Endothelial	MASL_vs_Control
GOMF_METALLOPEPTIDASE_ACTIVITY	0.000851897	0.0065115	0.477271	-0.331316	-1.62564	165	AMZ1|ADAMTS2|ADAMTS4|ADAMTS1|ADAMTS9|HTRA3|MME|MMP23B|TRABD2B|XPNPEP1|MEP1B|EIF3H|CNDP2|ADAM17|ECE1|LAP3|CPXM2|ADAM15|CHMP1A|ADAMTS18|PSMD14|ADAMTS20|CPE|PITRM1|YME1L1|DPP3|BMP1|DNPEP|CPN1|SPRTN|ADAM19|CPB2|MMP15|SPG7|ADAM33|ADAMTS3|ADAMTS17|AMZ2|ADAMTSL2|PEPD|TMPRSS6|NRDC|HTRA1|STAMBPL1|ADAMTSL1|HTRA2|PMPCA|MMP14|PHEX|PRPF8|PSMD9|ADAMTS14|ADAMTS15|RCE1|ADAMTS5|CPA3|AGBL4|VASH2|MMP16|AEBP1|ADAMTS19|ADAM9|ADAM12|SDCBP|NPEPPS|TRABD2A|MAST4|TAX1BP3|ADAMTSL3|PDZD4|CPD	Endothelial	MASL_vs_Control
GOMF_MHC_CLASS_I_PROTEIN_BINDING	0.0246359	0.0881542	0.352488	-0.557557	-1.64291	16	VCP|CD8A|BCAP31|DERL1|PILRA|TUBB|LILRB1	Endothelial	MASL_vs_Control
GOMF_MHC_PROTEIN_BINDING	0.00503709	0.0262094	0.407018	-0.513538	-1.70176	25	CD81|TAP2|MFAP3|LAG3|VCP|CD8A|BCAP31|DERL1|PILRA|TUBB|TAP1|LILRB1	Endothelial	MASL_vs_Control
GOMF_MIRNA_BINDING	0.00101369	0.00739812	0.45506	-0.512088	-1.8431	35	SOCS3|DDX21|AGO3|PUM1|AGO2|PUM2|YBX1|ELAVL1|TARBP2|ZC3H7B|PNPT1|HNRNPA2B1|NEAT1|DND1|GAS5|ZNF346|TUT7|TRIM71	Endothelial	MASL_vs_Control
GOMF_MOLECULAR_ADAPTOR_ACTIVITY	1.57172e-08	1.01105e-06	0.733762	-0.324237	-1.76895	450	DAB2IP|SHB|TCF7L2|SEPTIN6|MECP2|DAXX|PIK3R1|GNB1|MYH9|NKD2|KSR1|STAT3|GATAD2A|PAG1|BCL3|AP1G1|SHC1|SH2B3|STON2|WWC2|IPPK|SRPRA|PSMC6|CRK|STX18|PEF1|INSC|AP2B1|ECPAS|HOMER1|STX4|AHDC1|MAP2K4|WWC1|SH2B2|HCFC1|ABI1|PDCD6|PAK1|ELOC|STX12|GRB2|SEPTIN9|STUB1|FBXW7|KHDRBS1|PTPN11|WWC3|SPAG9|LDLR|CCNT1|ZC3H18|DDB1|NPM1|DISC1|ATP1B3|APH1A|ATP1B1|AP2A1|SGTA|AGER|BRD4|MICAL3|PEX14|FUS|CHD1L|NUP153|DEDD2|FKBP4|TJP2|EIF4G1|VAMP7|TELO2|GNB2|CNOT1|RAPGEF4|G3BP2|MARK4|CUL5|GOSR2|ITSN2|YKT6|BET1L|DLGAP1|CUL2|TCOF1|SEC22A|NCOA3|BIN3|ICE1|WDR59|AP2S1|TRPC4AP|ADAP2|EMILIN1|MAP2K1|SOCS2|UPF2|RACK1|ZSWIM8|TAF6|NOLC1|SASH1|STX11|DGCR8|POLD3|SORBS1|FIS1|GOSR1|PPP4R2|BICD1|RBX1|XIST|AXIN2|ITSN1|MAPK8IP3|LDLRAP1|SUN3|FBXO42|MAPK8IP1|CUL1|SGTB|GAS2|SHANK3|SH3RF1|SLC9A1|MAGI2|STAP2|SYNE2|CHCHD3|SEPTIN2|JAG1|FSCN1|AXIN1|HNRNPA2B1|SLC9A3R1|TRIM5|ARRDC1|ANK3|DZIP1|DLGAP4|BICD2|COL11A2|TRAF2|PKP2|KLF4|RUVBL2|OPTN|NUFIP1|PLCB3|APPBP2|JCHAIN|MAPRE1|STAP1|RAC1	Endothelial	MASL_vs_Control
GOMF_MONOCARBOXYLIC_ACID_TRANSMEMBRANE_TRANSPORTER_ACTIVITY	0.0157401	0.0624535	0.352488	-0.389113	-1.55201	53	CEACAM1|SLC16A3|SLC5A6|SLC16A14|ABCC4|SLC51A|SLC27A1|SLC6A13|SLCO1B3|SLC10A6|SLC43A3|MPC1|SLC16A8|SLC10A3|SLC16A1|SLC9A3R1|ABCC3|SLC10A7|SLC16A12|SLC16A5|SLC16A6	Endothelial	MASL_vs_Control
GOMF_MONOSACCHARIDE_BINDING	0.000295926	0.00276849	0.498493	-0.440986	-1.84806	67	GPI|HK2|PLOD2|ALDOA|HK1|LGALS9|P4HA1|PFKP|ACR|SLC2A3|EGLN3|GYS1|P4HA2|EGLN1|G6PD|PYGL|P3H1|ASGR2|COLEC10|LMAN1|DBH|IGF2R|PAM|OGFOD1|DPM1|PFKL|CD209|HKDC1|SLC2A5	Endothelial	MASL_vs_Control
GOMF_MRNA_3_UTR_BINDING	0.010099	0.0448442	0.38073	-0.344875	-1.53422	86	CARHSP1|HNRNPL|LARP4|YBX3|TUT1|LRPPRC|RBMS2|HNRNPD|CELF1|PUM1|ZNF385A|PABPC4|ILF3|CPEB4|HNRNPC|LARP4B|IGF2BP2|FUS|KHSRP|ZFP36|PUM2|ELAVL1|SECISBP2|NUDT21|PABPC1|LARP1|HNRNPA2B1|DND1|HNRNPU|RBMS1	Endothelial	MASL_vs_Control
GOMF_MRNA_BINDING	1.56453e-06	3.9081e-05	0.643552	-0.351237	-1.82476	268	SRSF4|HNRNPM|MECP2|NOCT|FUBP3|CARHSP1|HNRNPL|RBPMS|LARP4|NUP98|YBX3|LUC7L|TUT1|LRPPRC|RBMS2|FUBP1|HNRNPD|CELF1|PTBP1|PUM1|ZNF385A|PABPC4|ILF3|KHDRBS1|CPEB4|ETF1|EIF4A1|EIF3A|HNRNPC|QKI|PCBP3|EIF3D|LARP4B|EIF4G2|IGF2BP2|GNL3|RBPMS2|YTHDF1|SAMD4A|STRAP|NXF1|FUS|AGO2|EIF4G1|PKM|SHFL|KHSRP|HNRNPK|EIF4G3|G3BP2|SUPT5H|NOVA2|ZFP36|MSI2|RBM5|RBM25|YTHDF3|PUM2|YBX1|CASC3|EIF2S2|SRRM2|ELAVL1|DDX3X|PTBP3|SECISBP2|NUDT21|DXO|HDLBP|UNK|PABPC1|PIWIL2|DCP1A|PIWIL1|HNRNPR|LARP1|RBFOX2|ZC3H12D|HNRNPA2B1|PEG10|PCF11|N4BP1|AQR|DND1|G3BP1|LUC7L3|CLUH|HNRNPU|YTHDC1|RBMS1|CPSF6|DHX9|RNF40|CHTOP|PPIE|A1CF|SPEN|SF3B6|RBMX|PURB|PUM3|SRSF5|C1QBP|SERBP1|TDRD7|ARC	Endothelial	MASL_vs_Control
GOMF_MYOSIN_BINDING	0.00754126	0.035805	0.407018	-0.389888	-1.58626	60	ARFGEF2|RAB10|NKD2|TRAK1|RAB6A|TRIOBP|RAB27A|LLGL1|MYL4|LMTK2|SHROOM4|RAB3B|RHOA|SPTBN5|GIPC1|SPATA6L|LIMCH1|NPC1L1|SLC9A3R1|ARFGEF1|DMD|CALD1|TRPM7|RAB6B|MYL3	Endothelial	MASL_vs_Control
GOMF_MYOSIN_PHOSPHATASE_ACTIVITY	0.0136797	0.0564667	0.38073	-0.355978	-1.4867	66	SSH1|DUSP16|DUSP6|CTDP1|PPM1G|PPEF2|SSU72|DUSP5|PPM1F|SSH2|PPM1K|PPP4C|EYA1|PPM1E|CPPED1|DUSP1|PPP6C|CDC14A|DUSP28|CDC14B|PPP1CB|ILKAP|CTDNEP1|PPTC7|DUSP8|DUSP22|PPP2CA	Endothelial	MASL_vs_Control
GOMF_NADPH_BINDING	0.01834	0.0702759	0.352488	0.576118	1.64055	14	DECR1|CBR3|DHFR|SRD5A1|CRYZ|CBR4|QDPR|NDOR1|DUS2|TP53I3	Endothelial	MASL_vs_Control
GOMF_NF_KAPPAB_BINDING	0.00395489	0.0218606	0.407018	-0.510591	-1.77923	30	PPARD|HDAC1|PSMA6|RELA|MTDH|GSK3B|NFKBIA|NPM1|PDCD11|CDK5RAP3|NOTCH2	Endothelial	MASL_vs_Control
GOMF_NON_MEMBRANE_SPANNING_PROTEIN_TYROSINE_KINASE_ACTIVITY	0.000780254	0.00607896	0.477271	-0.494027	-1.86788	42	LYN|PEAK1|LCK|JAK3|YES1|FER|ABL2|ABL1|PTK2|EIF2AK2|TYK2|FES|HCK|DYRK1A|TEC|FGR|BAZ1B|CSK|BLK	Endothelial	MASL_vs_Control
GOMF_NOTCH_BINDING	0.0105609	0.0463851	0.38073	-0.529399	-1.73367	23	AAK1|SNW1|DTX1|NCOR2|KCTD10|ADAM17|CUL3|DLL1|NOTCH1|JAG2|DLL4|TCIM|JAG1	Endothelial	MASL_vs_Control
GOMF_NUCLEAR_ANDROGEN_RECEPTOR_BINDING	0.0108311	0.0471443	0.38073	-0.5161	-1.69993	24	SNW1|DAXX|TGFB1I1|KDM4C|ZBTB7A|SMARCA4|ARID5A	Endothelial	MASL_vs_Control
GOMF_NUCLEAR_LOCALIZATION_SEQUENCE_BINDING	0.000844201	0.00645947	0.477271	-0.689241	-1.97437	15	NUP58|POM121|NUP98|POM121C|NFKBIA|NUP153|KPNB1|NOLC1|TNPO2	Endothelial	MASL_vs_Control
GOMF_NUCLEAR_RECEPTOR_BINDING	0.00185347	0.0119972	0.45506	-0.347669	-1.64016	127	TCF7L2|SNW1|DAXX|TGFB1I1|NCOR2|THRAP3|KDM4C|MED14|ZBTB7A|DCAF1|TRIP12|SMARCA4|CTNNB1|ASXL1|MED13|ACTN4|JMJD1C|HIF1A|ARID5A|MED4|TACC2|TAF10|FKBP4|STAT5B|CNOT1|NR4A1|NCOA3|NCOA7|NR4A2|DDX54|STRN|DCAF13|NR1H4|STAT1	Endothelial	MASL_vs_Control
GOMF_NUCLEAR_RECEPTOR_COACTIVATOR_ACTIVITY	0.0036585	0.0206868	0.431708	-0.420922	-1.69399	55	ACTN1|THRAP3|HELZ2|RNF4|MED14|PPRC1|MED13|ACTN4|CNOT6|CCAR1|MED4|ATXN7L3|ZMIZ2|NCOA3|NCOA7|ETS1	Endothelial	MASL_vs_Control
GOMF_NUCLEAR_VITAMIN_D_RECEPTOR_BINDING	0.0111883	0.0482942	0.38073	-0.6033	-1.72819	15	SNW1|THRAP3|MED14|MED13|MED4	Endothelial	MASL_vs_Control
GOMF_NUCLEOSIDE_TRIPHOSPHATASE_REGULATOR_ACTIVITY	3.1741e-18	2.88407e-15	1.10534	-0.406989	-2.22486	455	DAB2IP|VAV2|GDI1|ARFGAP3|DENND3|RGPD6|ARHGAP26|WNT11|ARFGEF2|GBF1|DENND5A|NUCB1|ARHGAP8|AGFG1|DOCK6|DNMBP|RGS3|SIPA1L2|ARHGAP23|TBC1D1|PLEKHG1|VPS9D1|RASGRF2|DENND4B|CYTH3|ARHGAP27|RAP1A|RGS2|THG1L|PLEKHG5|RAPGEF5|GRIPAP1|IQSEC3|FFAR2|SH2D3C|AGAP9|RAP1GAP2|ARHGAP4|MYO9B|PLEKHG2|ACAP3|PREX1|RAPGEF1|TBC1D10B|TRIO|RASA4|BNIP2|SEC23A|RASA4B|ARHGEF18|RASAL3|ARAP3|GRB2|RGPD5|RAPGEF6|RIN3|RABGEF1|CYTH1|RALGAPA1|TBC1D2B|FGD3|NF1|ARHGEF26|SGSM3|DOCK1|ARHGDIA|NET1|RAB3IL1|ARAP2|ARHGEF3|ARHGEF2|RAPGEFL1|DNM1L|TIAM1|FNIP1|OPHN1|EPS8L2|C9orf72|DENND2C|RANBP2|TBC1D25|SWAP70|DENND1A|ARHGAP31|DEF6|LLGL1|RAPGEF4|SH3BP5|RIN1|ITSN2|FARP1|JUN|RAB3IP|CDC42SE1|ARHGAP29|ARHGAP5|TBC1D2|ARFGEF3|PLEKHG3|GIT1|RGPD8|ADAP2|IPO7|RGS11|SEC23B|RAB3GAP2|TBC1D30|TBC1D22B|DENND5B|TBCD|SERGEF|ARHGAP35|AGAP1|CCDC88A|PLEKHG4B|ARHGAP32|TBC1D9|FAM13B|MCF2L2|SIRPA|RALGAPB|GAPVD1|KNDC1|SBF1|RANGAP1|ARHGEF15|DOCK7|CDC42EP2|FARP2|ITSN1|TNK2|SIPA1|DLC1|ARHGAP45|RIC1|RAP1GAP|SMCR8|SH3BP1|SMAP1|DOCK11|EIF2B3|DOCK5|RASGRP3|RGS12|ACAP2|FGD2|EIF2B5|RALGDS|ARFGEF1|RGS16|MADD|ARHGEF7|RGL1|HPS4|CYTH2|PLXNB1|TBXA2R|IQSEC1|EIF5|ARFGAP1|CHM|TBC1D3D|DOCK4|TBC1D14|ARHGEF1|ARHGAP21|FGD4|ARHGEF12|ARF4|RTKN|OCRL|STARD8|EEF1B2|ARAP1|RAB3GAP1|RASGRF1|DENND2D|RANBP1|RGS10|IPO5|TBC1D9B	Endothelial	MASL_vs_Control
GOMF_NUCLEOSOME_BINDING	0.0106227	0.0465739	0.38073	-0.399348	-1.59284	53	HDAC1|SMARCA1|RNF4|HMGN1|SIRT6|SMARCA4|CHD4|HIRA|SMARCC1|HNRNPC|GATAD2B|SUPT6H|CHD1L|NOC2L|ACTB	Endothelial	MASL_vs_Control
GOMF_NUCLEOTIDE_SUGAR_TRANSMEMBRANE_TRANSPORTER_ACTIVITY	0.0264621	0.0926558	0.352488	0.611624	1.62239	11	SLC35A5|SLC35E3|SLC35A3|SLC35A1|SLC35A2|SLC35A4|SLC35D2|SLC35C1|SLC35B4	Endothelial	MASL_vs_Control
GOMF_ORGANIC_ANION_TRANSMEMBRANE_TRANSPORTER_ACTIVITY	0.0106879	0.046717	0.38073	-0.280913	-1.39653	194	GJA1|CEACAM1|SLC39A8|SLC16A3|SLC5A6|SLC25A16|SLC17A9|SLCO5A1|SLC16A14|SLC25A21|ABCC4|SLC2A3|SLC2A6|SLC22A3|SLC51A|SLC7A6|SLC27A1|SLCO1B7|ABCC1|SLC25A44|CTNS|SLC3A2|SLCO4A1|SLC6A8|SLC4A7|SLC6A13|SLC39A14|SLC2A1|SLC1A2|SLC47A1|SLC7A1|SLCO1B3|SLC10A6|SLC25A19|SLCO2A1|SLC43A3|SFXN3|MPC1|SLC25A32|SLC16A8|SLC10A3|SLC19A2|SLC16A1|SLC25A25|SLC23A2|SFXN1|SLC9A3R1|ABCC3|SLC4A2|SLC17A5|SLC19A1|SLC10A7|SFXN5	Endothelial	MASL_vs_Control
GOMF_OXIDOREDUCTASE_ACTIVITY_ACTING_ON_PAIRED_DONORS_WITH_INCORPORATION_OR_REDUCTION_OF_MOLECULAR_OXYGEN	0.0205255	0.076356	0.352488	-0.282726	-1.36623	153	NOS3|PLOD2|CYP1B1|CYP7A1|P4HA1|KDM4C|POR|SCD|PTGS2|KDM6B|TPO|EGLN3|CYP21A2|TET3|KDM2A|FADS3|MICAL3|UTY|P4HB|P4HA2|EGLN1|PTGIS|CYP4F11|P3H1|TBXAS1|ALKBH1|KDM8|KDM4B|RIOX2|DBH|PAM|JMJD6|OGFOD1|SQLE|HMOX2|FADS1|DOHH|NLRP11|PCBD2|CYP2C18|RIOX1|TET2|FTO|KDM5B|PHF2	Endothelial	MASL_vs_Control
GOMF_P53_BINDING	0.0153341	0.061203	0.38073	-0.372004	-1.52808	62	HDAC1|DAXX|PPP1R13B|EHMT1|HSPD1|GSK3B|SMARCA4|ZNF385A|USP7|USP10|HIF1A|BRD4|PSME3|PTTG1IP	Endothelial	MASL_vs_Control
GOMF_PEPTIDASE_ACTIVITY	0.005918	0.029834	0.407018	-0.243552	-1.33549	469	USP32|AMZ1|DPP10|ADAMTS2|ADAMTS4|PSMA6|ADAMTS1|ADAMTS9|USP36|HTRA3|MME|MMP23B|LONP1|PCSK7|TRABD2B|XPNPEP1|SENP5|MEP1B|BACE2|CPVL|NUP98|TGM2|EIF3H|PSMB7|TANK|CNDP2|GPAA1|ACR|ADAM17|PRSS51|CASP4|FURIN|ECE1|LAP3|CPXM2|USP14|SENP6|ADAM15|USP6|CASP10|USP7|USP15|CHMP1A|ADAMTS18|USP10|ASRGL1|USP18|CAPN11|ATG4A|PSMD14|USP3|USP11|USP9Y|USP34|ADAMTS20|CPE|CYLD|USP35|USP37|PITRM1|USP38|CAPN8|YME1L1|DPP3|BMP1|DNPEP|USP30|CPN1|F12|DHH|SPRTN|ADAM19|CPB2|MMP15|CAPN15|SPG7|ADAM33|PCSK6|ADAMTS3|HM13|PRSS53|CTRL|KDM8|PCSK4|MASP1|GGT5|ADAMTS17|AMZ2|ADAMTSL2|PEPD|HGFAC|TMPRSS6|NRDC|ESPL1|SPPL2A|USP9X|HTRA1|STAMBPL1|VCPIP1|ADAMTSL1|HTRA2|CARD18|HABP2|PMPCA|MMP14|PHEX|C1RL|REN|SPPL3|PRCP|DESI2|USP42|PRPF8|PSMD9|ADAMTS14|ADAMTS15|LACTB|RCE1|LPA|CTSA|PREP|TMPRSS9|GGT7|DPP7|ADAMTS5|ATG4B|OTULIN|PSEN2|DESI1|CPA3|AGBL4|VASH2|F7|MMP16|CAPNS1|CELA3B|CLPP|AEBP1	Endothelial	MASL_vs_Control
GOMF_PHOSPHATASE_ACTIVITY	0.000151394	0.00161036	0.518848	-0.322527	-1.64728	238	SSH1|TNS1|INPP5B|PLPP3|PTP4A1|PFKFB3|PPP1R3B|PTPN12|SYNJ1|NOCT|PTP4A2|INPP5A|MTMR3|ALPL|LCK|INPP4A|SYNJ2|PTPRM|ATP1A1|INPPL1|DUSP16|PTPRH|DUSP6|CTDP1|CTDSPL2|PTPN11|PPM1G|MTMR2|PTPRU|PTPN14|PTK2|PPEF2|NT5C3B|SSU72|PTPRA|DUSP5|LHPP|PFKFB4|PPM1F|PPP2R5A|SSH2|PPM1K|PTP4A3|PUDP|PFKFB2|PPP4R1|INPP5F|PHOSPHO1|PPP4C|PTPN3|INPP5K|UBASH3B|INPP5D|EYA1|PTPN2|PTPRJ|PTPN9|PPM1E|CPPED1|DUSP1|PPP6C|SBF1|CDC14A|DUSP28|PPP3R1|CDC14B|PPP1CB|PTPN1|ILKAP|CTDNEP1|PPP2R5D|PPTC7|RNGTT|NT5C2|PTPA|ENPP1|CA3|DUSP8|PLPP5|PTPN13|PFKFB1	Endothelial	MASL_vs_Control
GOMF_PHOSPHATASE_BINDING	3.27834e-06	7.19947e-05	0.627257	-0.383077	-1.87572	170	DAB2IP|STRN3|PXN|CEACAM1|PIK3R1|PPP1R3B|STAT3|ITGA1|CDC27|CARHSP1|MTMR3|PPP6R2|LCK|JAK3|PPARA|PPME1|GRB2|CTNNB1|FER|AP3B1|WNK1|TBK1|PTK2|ARPP19|ANKLE2|FLT4|MAPK1|SMG7|YWHAE|ELL|PPP1R18|PPP1R9B|ROS1|STAU1|RPS6KB1|TRPC4AP|VCP|CDH5|EIF2AK3|RACK1|SIRPA|TRAF3|PPP1R15A|STRN|MASTL|PPP3R1|PPP6R1|SMG5|MVP|STAT1|PPP6R3|BOD1|PTPN1|SLC9A1|MAGI2|DLG4|CHCHD3|SLC9A3R1|CRY1|PTPA|SPRED1|CSK|LILRB1|TRAF2|SMAD3	Endothelial	MASL_vs_Control
GOMF_PHOSPHATASE_REGULATOR_ACTIVITY	0.00324862	0.0188612	0.431708	-0.358444	-1.6285	96	MGAT5|PPP1R3B|PPP6R2|PPP2R5E|BMPR2|PPP2R5B|B3GAT3|PPME1|ELFN1|RCAN1|ARPP19|MAPK11|ANKLE2|EIF2AK2|RCAN2|PPP1R9B|PPP2R5A|PHACTR1|PPP4R1|LMTK2|PPP2R2D|PPP1R26|PPP1R15A|PPP3R1|PPP6R1|PPP4R2|PPP1R12C|PPP6R3|BOD1|PPP2R5D|PTPA|CABIN1|PPP4R3A	Endothelial	MASL_vs_Control
GOMF_PHOSPHATIDIC_ACID_BINDING	0.00181716	0.0118043	0.45506	-0.603963	-1.86937	19	PITPNM1|PITPNC1|COMMD1|RAPGEF6|OPA1|PLTP|PACSIN2|GRAMD1B|MICALL1|ATP13A2	Endothelial	MASL_vs_Control
GOMF_PHOSPHATIDYLCHOLINE_TRANSPORTER_ACTIVITY	1.17761e-06	3.05715e-05	0.643552	-0.779281	-2.33374	17	PITPNM2|PITPNB|ATP10A|ABCG1|PITPNM1|PITPNC1|ATP8B1|PLTP|ABCB4	Endothelial	MASL_vs_Control
GOMF_PHOSPHATIDYLGLYCEROL_BINDING	5.55115e-05	0.000734142	0.557332	-0.807453	-2.10021	11	MME|PITPNC1|ATP8B1|OPA1|PLTP|NME4	Endothelial	MASL_vs_Control
GOMF_PHOSPHATIDYLINOSITOL_3_4_5_TRISPHOSPHATE_BINDING	0.0120176	0.0510852	0.38073	-0.435607	-1.56783	35	GBF1|PLEKHB2|FCHSD2|CYTH3|AKT1|ARAP3|COMMD1|ARAP2|FUNDC2|ADAP2	Endothelial	MASL_vs_Control
GOMF_PHOSPHATIDYLINOSITOL_3_4_BISPHOSPHATE_BINDING	0.0188471	0.0716704	0.352488	-0.497606	-1.63901	24	SH3PXD2A|FCHSD2|AKT1|ARAP3|COMMD1|PLEK|PLEKHA4|ADAP2	Endothelial	MASL_vs_Control
GOMF_PHOSPHATIDYLINOSITOL_3_5_BISPHOSPHATE_3_PHOSPHATASE_ACTIVITY	0.0194551	0.0732838	0.352488	-0.622855	-1.62006	11	SYNJ1|MTMR3|SYNJ2|MTMR2	Endothelial	MASL_vs_Control
GOMF_PHOSPHATIDYLINOSITOL_3_KINASE_BINDING	0.00178167	0.0115944	0.45506	-0.581743	-1.91614	24	DAB2IP|DNM2|PIK3R1|INSR|LCK|CBL|PIK3AP1	Endothelial	MASL_vs_Control
GOMF_PHOSPHATIDYLINOSITOL_3_KINASE_REGULATORY_SUBUNIT_BINDING	0.000102925	0.00118755	0.538434	-0.814996	-2.06806	10	DAB2IP|DNM2|PIK3R1|CBL|PIK3AP1	Endothelial	MASL_vs_Control
GOMF_PHOSPHATIDYLINOSITOL_3_PHOSPHATE_BINDING	0.0240765	0.0865112	0.352488	-0.397871	-1.50432	42	DAB2IP|SH3PXD2A|WDR45B|SNX4|ZFYVE28|SNX24|DENND1A|PLEKHA4|PLA2G4A|TECPR1	Endothelial	MASL_vs_Control
GOMF_PHOSPHATIDYLINOSITOL_4_5_BISPHOSPHATE_PHOSPHATASE_ACTIVITY	0.0120034	0.0510548	0.38073	-0.620687	-1.65699	12	INPP5B|SYNJ1|SYNJ2|INPP5K|INPP5D	Endothelial	MASL_vs_Control
GOMF_PHOSPHATIDYLINOSITOL_BINDING	1.71754e-05	0.00027744	0.57561	-0.336002	-1.71809	241	DAB2IP|PITPNM2|SH3PXD2A|PIK3C2B|SDCBP2|SNX10|WDR45B|GBF1|PICALM|GOLPH3|PHLDA1|PITPNB|PLEKHB2|ITPR1|MYO1E|PLD2|FCHSD2|LAPTM4B|CYTH3|PITPNM1|C2CD2L|PITPNC1|GPAA1|SNX18|SNX4|AKT1|TLN1|EEA1|ARAP3|COMMD1|ZFYVE28|SNX9|SNX24|SNX25|ARFIP2|ANXA2|OSBPL2|OSBPL5|SCARB1|ARAP2|ESYT1|FUNDC2|DENND1A|PLEKHA4|ADAP2|EXOC8|TWF2|CCDC88A|ARHGAP32|PLA2G4A|PLEKHA8|VIL1|SNX1|TECPR1|FES|ESYT2|PIK3C2A|ATP13A2|LDLRAP1|PLD1|OSBP|SLC9A1|ANKFY1|FERMT2|PHLDA2|FGD2	Endothelial	MASL_vs_Control
GOMF_PHOSPHATIDYLINOSITOL_PHOSPHATE_4_PHOSPHATASE_ACTIVITY	0.0130338	0.0543563	0.38073	-0.683748	-1.73502	10	SYNJ1|INPP4A|SYNJ2|INPP5F	Endothelial	MASL_vs_Control
GOMF_PHOSPHATIDYLINOSITOL_PHOSPHATE_5_PHOSPHATASE_ACTIVITY	0.00240266	0.0147882	0.431708	-0.688915	-1.89299	13	INPP5B|SYNJ1|SYNJ2|INPPL1|INPP5F|INPP5K|INPP5D	Endothelial	MASL_vs_Control
GOMF_PHOSPHATIDYLINOSITOL_PHOSPHATE_BINDING	0.00110202	0.0079156	0.45506	-0.331538	-1.60688	156	DAB2IP|SH3PXD2A|SDCBP2|SNX10|WDR45B|GBF1|PICALM|GOLPH3|PHLDA1|PLEKHB2|FCHSD2|LAPTM4B|CYTH3|SNX18|SNX4|AKT1|ARAP3|COMMD1|ZFYVE28|SNX24|ARFIP2|ANXA2|OSBPL2|OSBPL5|ARAP2|FUNDC2|DENND1A|PLEKHA4|ADAP2|TWF2|ARHGAP32|PLA2G4A|PLEKHA8|VIL1|TECPR1|ATP13A2|LDLRAP1|OSBP|SLC9A1|ANKFY1|FERMT2|PHLDA2|FGD2	Endothelial	MASL_vs_Control
GOMF_PHOSPHATIDYLINOSITOL_PHOSPHATE_PHOSPHATASE_ACTIVITY	0.0015646	0.0104562	0.45506	-0.543312	-1.89325	30	INPP5B|SYNJ1|MTMR3|INPP4A|SYNJ2|INPPL1|MTMR2|INPP5F|INPP5K|INPP5D	Endothelial	MASL_vs_Control
GOMF_PHOSPHOLIPID_BINDING	2.56699e-08	1.52946e-06	0.733762	-0.328466	-1.7821	409	DAB2IP|PITPNM2|SH3PXD2A|PIK3C2B|SDCBP2|SNX10|ARHGAP26|WDR45B|GBF1|PICALM|GOLPH3|PHLDA1|PITPNB|PLEKHB2|ITPR1|MME|MYO1E|PLD2|FCHSD2|SHC1|LAPTM4B|CYTH3|ABCG1|CPNE5|PITPNM1|MTSS1|C2CD2L|PITPNC1|SMURF1|PREX1|GPAA1|RASA4|SNX18|SNX4|CLINT1|ATP8B1|RASA4B|AKT1|TLN1|EEA1|ARAP3|COMMD1|MCTP2|RAPGEF6|OPA1|PLTP|ZFYVE28|UNC13A|PACSIN2|SNX9|SNX24|NF1|ANXA7|SNX25|MAP1LC3A|ARFIP2|ANXA2|OSBPL2|OSBPL5|SCARB1|ARAP2|ANXA5|CPNE8|ANXA11|ESYT1|NME4|OPHN1|FUNDC2|DENND1A|BIN1|VDAC1|PLEKHA4|ADAP2|CLN6|GRAMD1B|GRK5|EXOC8|PTAFR|ARHGAP35|TWF2|PACSIN3|AGAP1|GLTP|CCDC88A|ARHGAP32|PLA2G4A|PLEKHA8|ABCA1|VIL1|DYSF|PACSIN1|SNX1|TECPR1|FES|ESYT2|EPN2|MICALL1|PIK3C2A|ATP13A2|LDLRAP1|PLD1|OSBP|CD300A|SYTL3|SLC9A1|ANKFY1|FERMT2|PHLDA2|PCYT1A|JAG1|FGD2|TEC|ANXA1	Endothelial	MASL_vs_Control
GOMF_PHOSPHOLIPID_SCRAMBLASE_ACTIVITY	0.0282832	0.0972979	0.352488	-0.56695	-1.58835	14	VMP1|PLSCR1|ATG9B|CLPTM1L|PLSCR2	Endothelial	MASL_vs_Control
GOMF_PHOSPHOLIPID_TRANSFER_ACTIVITY	0.00112767	0.00809186	0.45506	-0.610333	-1.96043	22	PITPNM2|PITPNB|PITPNM1|C2CD2L|PITPNC1|PLTP|OSBPL2|ESYT1|GLTP|PLEKHA8	Endothelial	MASL_vs_Control
GOMF_PHOSPHOLIPID_TRANSPORTER_ACTIVITY	5.9222e-07	1.74994e-05	0.659444	-0.552572	-2.24814	60	VMP1|PITPNM2|PLSCR1|PITPNB|ATP10A|ATP11A|ABCG1|PITPNM1|C2CD2L|PITPNC1|ATP8B1|ATG9B|PLTP|CLPTM1L|OSBPL2|OSBPL5|PLSCR2|ATP11C|ABCB4|ESYT1|TMEM30A|ABCA4|GLTP|PLEKHA8|ABCA1|ATP11B	Endothelial	MASL_vs_Control
GOMF_PHOSPHOPROTEIN_BINDING	6.44384e-07	1.86615e-05	0.659444	-0.49175	-2.19143	90	SHB|VAV2|PIK3R1|SH3BP2|LYN|SOCS3|PIK3R3|SHC1|THRAP3|PAFAH1B1|LCK|SH2D3C|CRK|CBL|MID1|YES1|GRB2|MTOR|FBXW7|ABL2|TBK1|PTPN11|ABL1|CBLB|MAPK1|YWHAE|TBL2|FKBP4	Endothelial	MASL_vs_Control
GOMF_PHOSPHOPROTEIN_PHOSPHATASE_ACTIVITY	0.000453446	0.00387332	0.498493	-0.341014	-1.64819	154	SSH1|TNS1|PTP4A1|PPP1R3B|PTPN12|PTP4A2|MTMR3|LCK|PTPRM|DUSP16|PTPRH|DUSP6|CTDP1|CTDSPL2|PTPN11|PPM1G|MTMR2|PTPRU|PTPN14|PTK2|PPEF2|SSU72|PTPRA|DUSP5|PPM1F|PPP2R5A|SSH2|PPM1K|PTP4A3|PPP4R1|PPP4C|PTPN3|UBASH3B|EYA1|PTPN2|PTPRJ|PTPN9|PPM1E|CPPED1|DUSP1|PPP6C|SBF1|CDC14A|DUSP28|PPP3R1|CDC14B|PPP1CB|PTPN1|ILKAP|CTDNEP1|PPP2R5D|PPTC7|RNGTT|PTPA|DUSP8|PTPN13|DUSP22|PPP2CA	Endothelial	MASL_vs_Control
GOMF_PHOSPHORIC_ESTER_HYDROLASE_ACTIVITY	0.00132427	0.0091243	0.45506	-0.273269	-1.43923	317	SSH1|TNS1|INPP5B|PLPP3|PTP4A1|PDE10A|PFKFB3|PPP1R3B|PTPN12|SYNJ1|NOCT|PTP4A2|PLD2|GDPD5|PDE8A|INPP5A|MTMR3|ALPL|LCK|INPP4A|SYNJ2|PTPRM|PLCXD1|ATP1A1|INPPL1|DUSP16|PTPRH|DUSP6|CTDP1|CTDSPL2|PTPN11|PPM1G|MTMR2|PTPRU|PTPN14|PTK2|PPEF2|NT5C3B|SSU72|PTPRA|DUSP5|LHPP|PFKFB4|PPM1F|PDE4D|PPP2R5A|SSH2|PDE11A|PPM1K|SMPDL3B|PTP4A3|PUDP|PFKFB2|PPP4R1|INPP5F|PHOSPHO1|PPP4C|PTPN3|INPP5K|UBASH3B|INPP5D|EYA1|PTPN2|PTPRJ|PTPN9|PPM1E|CPPED1|DUSP1|PPP6C|SBF1|CDC14A|DUSP28|PPP3R1|PLD1|CDC14B|PPP1CB|PTPN1|ILKAP|CTDNEP1|PPP2R5D|PPTC7|PLCL1|PDE3B|RNGTT|NT5C2|PTPA|ENPP1|PDE9A|CA3|DUSP8|PDE3A|PLPP5|PTPN13|PFKFB1	Endothelial	MASL_vs_Control
GOMF_PHOSPHOTYROSINE_RESIDUE_BINDING	3.28769e-08	1.85332e-06	0.719513	-0.635675	-2.46171	46	SHB|VAV2|PIK3R1|SH3BP2|SOCS3|PIK3R3|SHC1|LCK|SH2D3C|CRK|CBL|YES1|GRB2|ABL2|PTPN11|ABL1|CBLB|MAPK1	Endothelial	MASL_vs_Control
GOMF_POLYNUCLEOTIDE_ADENYLYLTRANSFERASE_ACTIVITY	0.00103002	0.0074947	0.45506	-0.761074	-1.93124	10	TENT5A|TUT1|TENT4A|TENT2	Endothelial	MASL_vs_Control
GOMF_POLY_A_BINDING	0.0276671	0.0956765	0.352488	-0.480899	-1.57484	23	RBPMS|LARP4|HNRNPDL|RBMS2|PABPC4|KHDRBS1|DDX1|DDX3X|PABPC1|HNRNPU|RBMS1|PPIE	Endothelial	MASL_vs_Control
GOMF_POLY_PURINE_TRACT_BINDING	0.0221478	0.0808182	0.352488	-0.459096	-1.59147	29	RBPMS|LARP4|HNRNPDL|PATL1|RBMS2|PABPC4|KHDRBS1|DDX1|DDX3X|PABPC1|PNPT1|HNRNPU|RBMS1|PPIE	Endothelial	MASL_vs_Control
GOMF_POLY_PYRIMIDINE_TRACT_BINDING	0.0147852	0.0599074	0.38073	-0.47841	-1.58536	25	HNRNPH1|PATL1|RBMS2|PTBP1|PABPC4|KHDRBS1|HNRNPC|MSI2|PABPC1|PNPT1|HNRNPU|RBMS1	Endothelial	MASL_vs_Control
GOMF_PROTEASE_BINDING	0.00497435	0.0260301	0.407018	-0.332405	-1.54708	114	SH3PXD2A|ADAMTS4|FN1|FAM20C|TNFRSF10A|ITGB3|SERPINB9|SLC2A13|ACR|UBC|RIOK3|FURIN|GSK3B|ANXA2|LDLR|FLOT1|ITGB1|TIMP3|IL1R1|BIN1|ITGAV|VCP|TWNK|RAD23A|NFRKB|FADD|DERL1|F2RL3|ADRM1|CARD18|SUMO1|SERPINE1|ADAMTSL4|SERPINB6|MIF|TIMP1|BFAR|CLTC|DERL2|KIT|TRIP4|BDKRB2|SYVN1|STIM1|NDUFS7|BCL10|FAP	Endothelial	MASL_vs_Control
GOMF_PROTEIN_DEMETHYLASE_ACTIVITY	0.000980403	0.00724979	0.45506	-0.558967	-1.93064	28	KDM4C|KDM6B|JMJD1C|KDM2A|UTY|KDM8|KDM4B|RIOX2|KDM5C|FBXL19|JMJD6|RIOX1|KDM5B|PHF2|KDM2B|JARID2|KDM6A	Endothelial	MASL_vs_Control
GOMF_PROTEIN_HETERODIMERIZATION_ACTIVITY	1.07813e-05	0.000189298	0.593325	-0.353991	-1.77346	212	SDCBP2|ATF3|PIK3R1|TPM4|BHLHE40|ABCG1|DGKD|PAFAH1B1|ABTB2|PSMF1|PEF1|ARNT|VAPB|UBA2|IRAK1|SAE1|MEF2A|ATF6|IRAK2|ATP1A1|BCL2L2|SLC51A|ZHX2|RALGAPA1|JAM3|BCL2L1|RRAGD|HIF1A|MCL1|ITGB1|AOC3|ATP1B1|VAPA|IKZF3|YWHAE|P4HB|CYBA|HSF1|XBP1|DDIT3|SUPT5H|MEF2C|NR4A1|TCOF1|TAF13|POLE3|NR4A2|CEACAM8|USF1|SMC1A|TAF6|NOLC1|QTRT2|RALGAPB|SNX1|KCNB2|ABCD2|RAN|BAK1	Endothelial	MASL_vs_Control
GOMF_PROTEIN_KINASE_C_ACTIVITY	0.00602468	0.0302614	0.407018	-0.612972	-1.8062	16	SMG1|PRKCE|PRKD2|PRKCZ|PRKCQ|PKN3|PRKD3|PRKCB|PRKCA|PRKCD|PRKCI	Endothelial	MASL_vs_Control
GOMF_PROTEIN_KINASE_C_BINDING	0.00245325	0.0150487	0.431708	-0.458739	-1.7618	44	ITGB3|YWHAG|ADCY4|GLRX3|PRKD2|ABL1|SDC4|PLEK|ITGAV|GRK5|TWF2|CCDC88A|RACK1|MARCKS|DACT1|PRKCSH|PRKCB|PKP2|TRPV4|C1QBP|ADAM9	Endothelial	MASL_vs_Control
GOMF_PROTEIN_MACROMOLECULE_ADAPTOR_ACTIVITY	9.57528e-07	2.56837e-05	0.643552	-0.323951	-1.71046	324	DAB2IP|SHB|MECP2|DAXX|PIK3R1|GNB1|MYH9|KSR1|STAT3|GATAD2A|PAG1|BCL3|AP1G1|SHC1|SH2B3|STON2|PSMC6|CRK|STX18|PEF1|INSC|AP2B1|HOMER1|STX4|SH2B2|HCFC1|ABI1|PDCD6|ELOC|STX12|GRB2|STUB1|FBXW7|KHDRBS1|PTPN11|SPAG9|CCNT1|ZC3H18|DDB1|NPM1|ATP1B3|APH1A|ATP1B1|AP2A1|BRD4|PEX14|FUS|CHD1L|NUP153|DEDD2|FKBP4|TJP2|VAMP7|GNB2|RAPGEF4|G3BP2|MARK4|CUL5|GOSR2|YKT6|BET1L|CUL2|TCOF1|SEC22A|BIN3|ICE1|WDR59|AP2S1|TRPC4AP|ADAP2|MAP2K1|SOCS2|RACK1|ZSWIM8|NOLC1|STX11|DGCR8|POLD3|SORBS1|GOSR1|PPP4R2|BICD1|XIST|MAPK8IP3|LDLRAP1|SUN3|FBXO42|MAPK8IP1|CUL1|GAS2|SHANK3|SH3RF1|SLC9A1|MAGI2|STAP2|SYNE2|FSCN1|AXIN1|HNRNPA2B1|SLC9A3R1|TRIM5|ARRDC1	Endothelial	MASL_vs_Control
GOMF_PROTEIN_PHOSPHATASE_2A_BINDING	0.000451767	0.00387252	0.498493	-0.576844	-1.93925	26	DAB2IP|STRN3|PPME1|ARPP19|ANKLE2|SMG7|RPS6KB1|STRN|MASTL|SMG5|STAT1|BOD1|PTPN1|PTPA	Endothelial	MASL_vs_Control
GOMF_PROTEIN_PHOSPHATASE_BINDING	6.15278e-06	0.000121205	0.610527	-0.415091	-1.95822	127	DAB2IP|STRN3|PXN|CEACAM1|PIK3R1|PPP1R3B|STAT3|ITGA1|CDC27|MTMR3|PPP6R2|LCK|JAK3|PPME1|GRB2|CTNNB1|FER|AP3B1|TBK1|PTK2|ARPP19|ANKLE2|FLT4|SMG7|YWHAE|PPP1R9B|ROS1|STAU1|RPS6KB1|VCP|CDH5|EIF2AK3|RACK1|SIRPA|TRAF3|PPP1R15A|STRN|MASTL|PPP6R1|SMG5|MVP|STAT1|PPP6R3|BOD1|PTPN1|SLC9A1|DLG4	Endothelial	MASL_vs_Control
GOMF_PROTEIN_PHOSPHATASE_REGULATOR_ACTIVITY	0.000116241	0.00131205	0.538434	-0.433228	-1.87599	77	MGAT5|PPP1R3B|PPP6R2|PPP2R5E|PPP2R5B|B3GAT3|PPME1|ELFN1|RCAN1|ARPP19|ANKLE2|EIF2AK2|RCAN2|PPP1R9B|PPP2R5A|PHACTR1|PPP4R1|LMTK2|PPP2R2D|PPP1R26|PPP1R15A|PPP3R1|PPP6R1|PPP4R2|PPP6R3|BOD1|PPP2R5D|PTPA|CABIN1|PPP4R3A	Endothelial	MASL_vs_Control
GOMF_PROTEIN_PHOSPHORYLATED_AMINO_ACID_BINDING	5.32313e-09	4.25207e-07	0.761461	-0.607179	-2.45708	57	SHB|VAV2|PIK3R1|SH3BP2|SOCS3|PIK3R3|SHC1|LCK|SH2D3C|CRK|CBL|YES1|GRB2|FBXW7|ABL2|PTPN11|ABL1|CBLB|MAPK1|YWHAE	Endothelial	MASL_vs_Control
GOMF_PROTEIN_SERINE_KINASE_ACTIVITY	2.6303e-08	1.55444e-06	0.733762	-0.348465	-1.85163	335	GAK|CDC42BPB|AAK1|STK10|FAM20C|TNIK|LIMK2|ALPK3|RPS6KL1|KSR1|CDK11B|DAPK3|NEK6|SRPK2|RIPK3|PHKG1|PLK2|MAPK7|CDK17|CSNK1D|OXSR1|SMG1|MAP2K4|DCAF1|MAP2K3|DYRK4|TRIO|IRAK1|RIOK3|PAK1|AKT1|STK24|MTOR|PRKCE|GSK3B|ROCK2|SIK3|TAOK1|RPS6KA1|CDK11A|WNK1|CSNK1A1|PRKY|CSNK2A2|CSNK1G2|TBK1|PRKX|CSNK1E|CAMK1D|MAPKAPK2|DCLK2|PRKD2|SIK1|BRAF|MAPK11|MAPK1|MAP4K1|EIF2AK2|MAP3K13|BRSK1|NUAK2|CDK9|TAOK2|MARK4|CSNK1G1|TLK2|PRKCZ|STK25|CDK2|RPS6KB1|PRKCQ|CAMKK2|MAPK12|SGK1|PKN3|LMTK2|MAP2K1|ULK3|MARK2|CDK16|CDK4|PRPF4B|STK38L|EIF2AK3|SNRK|PRKD3|CDC42BPA|PAK4|MAP3K2|CAMK1|MASTL|RPS6KA3|RPS6KB2|CAMKK1|TNK2|LRRK1|DYRK1A|STK40|TAOK3|MINK1|RPS6KA4|MAPK6|RAF1|DYRK3|CLK3|ERN1|CDK12|TLK1|MAP3K20|NIM1K|MAP3K7|PRKCB|MAP3K14|FASTK|PIM1|MAPKAPK3|SBK1|HIPK2|TRPM7|LATS2	Endothelial	MASL_vs_Control
GOMF_PROTEIN_SERINE_THREONINE_KINASE_ACTIVITY	8.95189e-08	4.11844e-06	0.704976	-0.324843	-1.75931	391	GAK|CDC42BPB|AAK1|STK10|FAM20C|TNIK|LIMK2|ALPK3|RPS6KL1|MLKL|KSR1|CDK11B|DAPK3|NEK6|SRPK2|RIPK3|PHKG1|PLK2|MAPK7|CDK17|CSNK1D|BMPR2|OXSR1|SMG1|MAP2K4|DCAF1|MAP2K3|DYRK4|TRIO|IRAK1|RIOK3|PAK1|AKT1|IRAK2|STK24|MTOR|PRKCE|GSK3B|ROCK2|SIK3|TAOK1|RPS6KA1|CDK11A|WNK1|CSNK1A1|PRKY|CSNK2A2|CSNK1G2|TBK1|PRKX|CSNK1E|ACVR1B|CAMK1D|MAPKAPK2|DCLK2|PRKD2|SIK1|BRAF|MAPK11|MAPK1|TOP1|MAP4K1|BRD4|ITPKA|EIF2AK2|MAP3K13|BRSK1|NUAK2|CDK9|TAOK2|LTBP4|PRKAG1|MARK4|CSNK1G1|TLK2|PRKCZ|STK25|CDK2|RPS6KB1|PRKCQ|CAMKK2|MAPK12|SGK1|PKN3|LMTK2|MAP2K1|ULK3|MARK2|CDK16|CDK4|PRPF4B|ADCK5|STK38L|EIF2AK3|SNRK|GRK5|PRKD3|CDC42BPA|PAK4|MAP3K2|CAMK1|MASTL|RPS6KA3|CAMKK1|PRKAG2|TNK2|LRRK1|DYRK1A|STK40|TAOK3|MINK1|BRD2|RPS6KA4|MAPK6|RAF1|DYRK3|CLK3|ERN1|CDK12|TLK1|MAP3K20|NIM1K|MAP3K7|PRKCB|CCNK|MAP3K14|FASTK|PIM1|MAPKAPK3|SBK1|HIPK2|TRPM7|LATS2	Endothelial	MASL_vs_Control
GOMF_PROTEIN_SERINE_THREONINE_PHOSPHATASE_ACTIVITY	0.0285846	0.0981955	0.352488	-0.323844	-1.43297	84	SSH1|MTMR3|LCK|DUSP16|DUSP6|CTDP1|CTDSPL2|PPM1G|PPEF2|SSU72|DUSP5|PPM1F|SSH2|PPM1K|PPP4C|EYA1|PPM1E|CPPED1|DUSP1|PPP6C|CDC14A|DUSP28|PPP3R1|CDC14B|PPP1CB|ILKAP|CTDNEP1|PPTC7|DUSP8|DUSP22|PPP2CA	Endothelial	MASL_vs_Control
GOMF_PROTEIN_TYROSINE_KINASE_ACTIVATOR_ACTIVITY	0.00551967	0.0284247	0.407018	-0.506857	-1.70396	26	AFAP1L2|INSR|HBEGF|NRG3|ABI1|ALKAL2|TGFA	Endothelial	MASL_vs_Control
GOMF_PROTEIN_TYROSINE_KINASE_ACTIVITY	0.00122658	0.00863121	0.45506	-0.333307	-1.58129	132	FLT1|INSR|LYN|PEAK1|LCK|DDR2|JAK3|MAP2K4|MAP2K3|DYRK4|YES1|FER|ABL2|ABL1|PTK2|FLT4|FGFR1|EIF2AK2|SCYL1|TYK2|FGFR3|ROS1|PKM|NTRK1|CAMKK2|MAP2K1|FGFR2|ROR1|STYK1|FES|HCK|TNK2|DYRK1A|IGF2R|EPHA2|TIE1|TEC|DYRK3|FGR|BAZ1B|CSK|FGFR4|HIPK2|PDGFRL|BLK|MUSK	Endothelial	MASL_vs_Control
GOMF_PROTEIN_TYROSINE_KINASE_BINDING	0.000147042	0.00157648	0.518848	-0.396879	-1.81404	104	PITPNM2|CEACAM1|PIK3R1|SHC1|SH2B3|PITPNM1|CRK|CBL|BMPR2|SHC2|NRG3|SH2B2|YWHAG|GRB2|FER|KHDRBS1|PTPN11|MFAP3|ITGB1|PTPN14|EIF3A|CBLB|ITGAX|ALKAL2|SOCS5|TJP2|PRR7|CDH5|PTPN2|RACK1|SIRPA|GDNF|PTPN1|PSG7|CSK|DOCK4|MAP3K7|DUSP22|STAP1|DSCAM|PLCG1	Endothelial	MASL_vs_Control
GOMF_PROTEIN_TYROSINE_PHOSPHATASE_ACTIVITY	0.0115024	0.0493573	0.38073	-0.355097	-1.5548	82	SSH1|PTP4A1|PTPN12|PTP4A2|MTMR3|PTPRM|DUSP16|PTPRH|DUSP6|PTPN11|PTPRU|PTPN14|PTK2|PTPRA|DUSP5|SSH2|PTP4A3|PTPN3|UBASH3B|EYA1|PTPN2|PTPRJ|PTPN9|DUSP1|DUSP28|CDC14B|PTPN1	Endothelial	MASL_vs_Control
GOMF_PROTEIN_TYROSINE_SERINE_THREONINE_PHOSPHATASE_ACTIVITY	0.00362279	0.0205289	0.431708	-0.483566	-1.74626	36	SSH1|PTP4A1|PTP4A2|MTMR3|DUSP16|DUSP6|MTMR2|DUSP5|PPM1F|SSH2|PTP4A3|DUSP1|SBF1|CDC14A|DUSP28|CDC14B|RNGTT|DUSP8|DUSP22	Endothelial	MASL_vs_Control
GOMF_RECEPTOR_TYROSINE_KINASE_BINDING	0.00217564	0.0136216	0.431708	-0.401881	-1.67841	66	PITPNM2|PIK3R1|SHC1|SH2B3|PITPNM1|CBL|SHC2|NRG3|SH2B2|YWHAG|GRB2|PTPN11|PTPN14|EIF3A|CBLB|ITGAX|ALKAL2	Endothelial	MASL_vs_Control
GOMF_REGULATORY_RNA_BINDING	0.00248051	0.0151775	0.431708	-0.462919	-1.78117	45	MECP2|SOCS3|DDX21|AGO3|PUM1|AGO2|PUM2|YBX1|ELAVL1|TARBP2|ZC3H7B|PNPT1|PIWIL2|PIWIL1|HNRNPA2B1|NEAT1|DND1|GAS5|DHX9|ZNF346|TUT7|TRIM71	Endothelial	MASL_vs_Control
GOMF_RIBONUCLEOPROTEIN_COMPLEX_BINDING	0.00246554	0.0150986	0.431708	-0.331126	-1.59462	147	ITCH|SRPRA|SMG6|YBX3|NEMF|SNRPB|SEC61G|MTOR|IFIH1|CPEB4|ETF1|NPM1|GTPBP4|YTHDF1|STRAP|CCDC47|SRP54|SHFL|RPN2|NME1|YTHDF3|LTN1|EIF5A|SND1|PRPF6|DDX3X|RACK1|NCLN|NOLC1|SECISBP2|PRPF31|SEC61A1|RBM3|UNK|CD2BP2|DERL1|IGHMBP2|PIWIL2|OXA1L|PIWIL1|LARP1|EIF2S1|SRP9|NEAT1|EIF1|RBM39|HNRNPU|MAP3K20|PIM1|TMEM147|SRP72|CPSF6|OLA1|SRP19|SEC61B|DHX9|LEMD3|C1QBP|SERBP1|PRMT7|EIF3K|DERL2|EEFSEC|EFL1|NOMO2|NOMO1|NMD3|ERI1|XPO5|DHX29|NVL|PPP1CA	Endothelial	MASL_vs_Control
GOMF_RNA_7_METHYLGUANOSINE_CAP_BINDING	0.01927	0.0728791	0.352488	-0.608218	-1.62371	12	AGO2|CYFIP1|EIF4E|LARP1	Endothelial	MASL_vs_Control
GOMF_RNA_CAP_BINDING	0.00769278	0.0363818	0.407018	-0.586171	-1.78366	18	EIF4A1|EIF3D|AGO2|CYFIP1|EIF4G3|EIF4E|LARP1	Endothelial	MASL_vs_Control
GOMF_RNA_POLYMERASE_II_SPECIFIC_DNA_BINDING_TRANSCRIPTION_FACTOR_BINDING	1.03333e-06	2.75139e-05	0.643552	-0.334844	-1.75976	305	PPARD|HDAC1|TCF7L2|PSMA6|SNW1|DAXX|STAT3|TRIB1|BHLHE40|RELA|ID2|EGR2|TGFB1I1|HEY1|NCOR2|THRAP3|SMARCA1|HDAC4|KDM4C|TEAD3|MED14|ARNT|HES1|ZBTB7A|DCAF1|MEF2A|PPARA|IFI27|TRIP12|MTDH|GSK3B|SMARCA4|NFE2L2|CTNNB1|ASXL1|MED13|CHD4|HIRA|CTDP1|NFKBIA|ACTN4|JMJD1C|HIF1A|PIAS2|ARID5A|NPM1|PDCD11|DLL1|SRF|MED4|SETD3|TACC2|HSF1|TAF10|FKBP4|STAT5B|HEY2|SOX17|DDIT3|CNOT1|MEF2C|JUN|NR4A1|NCOA3|NCOA7|CDK5RAP3|ETS1|NOTCH2|NR4A2|PTPN2|ACTB|HCLS1|TAF6|DDX54|STRN|DACT1|MAD2L2|RBX1|DCAF13|NR1H4|STAT1|POU4F1|PARP9|AKAP8	Endothelial	MASL_vs_Control
GOMF_SH2_DOMAIN_BINDING	0.007933	0.0371972	0.38073	-0.444394	-1.63176	38	AFAP1L2|AFAP1|PAG1|LCK|CRK|SH2B2|INPPL1|KHDRBS1|ABL1|PTK2|LAX1|ARHGAP5|CCDC88A|RACK1|DLC1	Endothelial	MASL_vs_Control
GOMF_SH3_DOMAIN_BINDING	1.66863e-07	6.31734e-06	0.690132	-0.470788	-2.18687	111	DAB2IP|AFAP1L2|PLSCR1|DNM2|AFAP1|SH3BP2|LYN|PTPN12|DTX1|ARHGAP27|VASP|CRK|CBL|RAPGEF1|ADAM17|ABI1|GRB2|INPPL1|WASF2|ELMO3|BCAR1|ADAM15|KHDRBS1|DOCK1|ABL1|CBLB|QKI|CYBA|ABI3|ARHGAP31|SH3BP5|ADAM19|INPP5D|WIPF1|HCLS1|SIRPA	Endothelial	MASL_vs_Control
GOMF_SIGNALING_ADAPTOR_ACTIVITY	3.90628e-07	1.27904e-05	0.674963	-0.517714	-2.22614	75	DAB2IP|SHB|PIK3R1|GNB1|KSR1|STAT3|PAG1|SHC1|SH2B3|CRK|HOMER1|SH2B2|ABI1|GRB2|KHDRBS1|PTPN11|SPAG9|DEDD2|GNB2|G3BP2|WDR59|MAP2K1|SOCS2|RACK1|SORBS1|MAPK8IP3|LDLRAP1|MAPK8IP1|SHANK3|SH3RF1|MAGI2|STAP2	Endothelial	MASL_vs_Control
GOMF_SIGNALING_RECEPTOR_COMPLEX_ADAPTOR_ACTIVITY	0.00101146	0.00739668	0.45506	-0.487015	-1.88601	46	SHB|PIK3R1|GNB1|SHC1|SH2B3|CRK|SH2B2|GRB2|PTPN11|SPAG9|DEDD2|GNB2|G3BP2|SORBS1|MAPK8IP3|LDLRAP1|SHANK3|MAGI2|AXIN1	Endothelial	MASL_vs_Control
GOMF_SIGNALING_RECEPTOR_REGULATOR_ACTIVITY	0.00176238	0.0114997	0.45506	-0.278156	-1.4533	288	FGF23|GPI|FAM3B|INHBB|VEGFA|TGFB3|SEMA3F|WNT11|CALCA|IL32|APP|SEMA4C|DKK2|SEMA4B|VEGFC|CMTM7|STC2|BMPR2|CCL28|HBEGF|TGFB1|SEMA6B|COPA|NRG3|VEGFB|PRKCE|PGF|SPP1|IL27|IL18BP|INSL6|CALCB|METRNL|LYPD6|ALKAL2|INHBA|GFER|CLCF1|WNT9B|TGFA|DLL1|ADM|ANGPTL8|GDF15|CXCL3|JAG2|NMB|BMP1|INHBC|GREM2|CXCL8|IL33|EPO|SEMA4D|BMP8A|CCL21|LY6E|DLL4|ALKBH1|COLEC10|CCL4|GDNF|CDC42EP2|BMP5|CXCL2|IL5|IL15|STC1|SEMA3B	Endothelial	MASL_vs_Control
GOMF_SIGNAL_SEQUENCE_BINDING	0.0126527	0.0532554	0.38073	-0.445613	-1.62456	37	NUP58|CEMIP|POM121|NUP98|AP2B1|POM121C|NFKBIA|SRP54|NUP153|KDELR2|KPNB1|NOLC1|TNPO2|SEC61A1	Endothelial	MASL_vs_Control
GOMF_SINGLE_STRANDED_RNA_BINDING	3.78702e-05	0.000533485	0.557332	-0.45195	-1.95552	74	HNRNPH1|LONP1|RBPMS|LARP4|HNRNPDL|PATL1|RBMS2|AGO3|PTBP1|PABPC4|ILF3|ZFR|KHDRBS1|IFIH1|DDX1|HNRNPC|AGO2|DDX60L|DDX11|MSI2|DDX3X|PABPC1|IGHMBP2|PNPT1|SRA1|JMJD6|PIWIL1|PUS1|EXOSC10|AQR|HNRNPU|RBMS1|DHX9|PPIE|A1CF|HNRNPF|RBM7	Endothelial	MASL_vs_Control
GOMF_SMAD_BINDING	0.000707662	0.005628	0.477271	-0.416529	-1.79013	73	SNW1|SMAD7|FKBP1A|TGFB1I1|TRIM33|SMURF2|SMURF1|ZBTB7A|MEF2A|CTNNB1|STUB1|SMAD5|USP15|ACVR1B|RNF111|USP9Y|JUN|IPO7|SKIL|AXIN2|ZC3H3|USP9X|MAGI2|FERMT2|AXIN1|FOS|HIPK2|SMAD3|TCF12|ACVRL1|SMAD4|PURB|MEN1|ZMIZ1	Endothelial	MASL_vs_Control
GOMF_SNORNA_BINDING	0.0107076	0.0467188	0.38073	-0.456379	-1.61914	33	DDX21|BMS1|UTP6|TSR1|SDE2|NOP58|ISG20|IMP4|XRCC5|NOLC1|DHX37|BYSL|NUFIP1|DKC1|GAR1|NHP2|SNU13	Endothelial	MASL_vs_Control
GOMF_SPHINGOLIPID_TRANSPORTER_ACTIVITY	0.00368165	0.020794	0.431708	-0.616114	-1.8451	17	PITPNB|ATP10A|SPNS2|PLTP|ABCB4|GLTP|PLEKHA8|ABCA1|MTTP	Endothelial	MASL_vs_Control
GOMF_STRUCTURAL_CONSTITUENT_OF_NUCLEAR_PORE	0.000792724	0.00615568	0.477271	-0.618131	-1.98455	21	NUP58|POM121|NUP98|POM121C|NUP205|NUP188|NUP93|NUP153|NUP155|NUP85|NUP160|NUTF2	Endothelial	MASL_vs_Control
GOMF_STRUCTURAL_MOLECULE_ACTIVITY	0.0131671	0.0548177	0.38073	-0.237704	-1.28214	373	MMRN2|FN1|VCL|TPM4|COL4A1|ARPC2|MUC3A|MUC4|ACTN1|CSRP2|MSN|NUP58|MAP4|MACF1|COL4A2|COL27A1|POM121|ERC1|ACTR3|NUP98|MXRA5|POM121C|HOMER1|TUBB6|NUP205|COPA|RSL24D1|TLN1|SPTAN1|ROCK2|DCN|CSRP1|MYL6|LAMA5|EIF3A|IGFBP7|NUP188|CRYBA1|COL23A1|MAP7|COL18A1|NUP93|ACTG1|VCAN|PRG2|SEC31A|PSMD13|EPB41L1|NUP153|LTBP4|ARPC1B|LLGL1|ODF2|TMEM30A|CLTA|DBNL|GNL1|EMILIN1|CLDN1|FBLN5|ACTB|NUP155|CRYBG3|CLDN10|AGRN|VWA1|MPZL1|NID1|CLDN3|TUBA1B|SPON1|TNC|PRG4|BICD1|NUP85|CRYBB3|EFEMP2|COPB2|TUBB|DLG4|MYOM1|JAG1|DMD|COL16A1|ANK3|MAL2|SNTG1|SEC13|MAP1B|NCMAP|NUP160|MYL6B|COL11A2|LMNB2|FGB|UPK1B|MUC17|NUTF2|CCDC6|SPTBN1|PLEC|TECTA|COPE|CTHRC1|MYL3|LMNB1|NEBL|COL6A3|AEBP1|COL5A1|TNXB|SEH1L|CLTC|FLG	Endothelial	MASL_vs_Control
GOMF_SUMO_LIGASE_ACTIVITY	0.0228866	0.0829325	0.352488	-0.606194	-1.66569	13	EGR2|PIAS2|RANBP2|ZMIZ2|NSMCE2|ZNF451|ZMIZ1|PIAS4|PIAS1	Endothelial	MASL_vs_Control
GOMF_SUMO_TRANSFERASE_ACTIVITY	0.00980555	0.0438086	0.38073	-0.483906	-1.62681	26	EGR2|HDAC4|PIAS2|RANBP2|ZMIZ2|NSMCE2|MUL1|ZNF451|TRIM27|TRIM28|ZMIZ1|PIAS4	Endothelial	MASL_vs_Control
GOMF_TASTE_RECEPTOR_ACTIVITY	0.0255178	0.0904878	0.352488	0.567465	1.65412	15	TAS2R4|TAS2R5|PKD1L3|TAS2R31|TAS2R10|TAS2R14|TAS2R13	Endothelial	MASL_vs_Control
GOMF_TAU_PROTEIN_BINDING	0.0215611	0.0792755	0.352488	-0.408655	-1.53156	40	PICALM|GSK3B|ROCK2|STUB1|TAOK1|BRSK1|FKBP4|TAOK2|BIN1|MARK4|DCTN1|MARK2|ACTB|AATF|DYRK1A	Endothelial	MASL_vs_Control
GOMF_TAU_PROTEIN_KINASE_ACTIVITY	0.000297464	0.00277927	0.498493	-0.641252	-2.05878	21	PHKG1|CSNK1D|GSK3B|ROCK2|SIK3|TAOK1|BRSK1|TAOK2|MARK4|MARK2|DYRK1A	Endothelial	MASL_vs_Control
GOMF_TELOMERASE_RNA_BINDING	0.0157871	0.0626058	0.352488	-0.522041	-1.64428	20	SMG6|SNRPB|HNRNPC|SMG7|SMG5|EXOSC10|HNRNPU|DKC1|TEP1|GAR1|NHP2	Endothelial	MASL_vs_Control
GOMF_TITIN_BINDING	0.016345	0.0644666	0.352488	0.681579	1.76408	10	TCAP|ANKRD23|MYBPC1|CAPN3|CALM2	Endothelial	MASL_vs_Control
GOMF_TRANSCRIPTION_COACTIVATOR_ACTIVITY	0.00118328	0.00839964	0.45506	-0.287545	-1.47918	258	SNW1|MRTFA|DAXX|TRIM25|BCL3|DTX1|ACTN1|TRIM14|NIBAN2|TGFB1I1|RBPMS|THRAP3|HELZ2|RIPK3|NUP98|RNF4|MED14|WWC1|PPRC1|TADA2A|HCFC1|UBE3A|MTDH|SMARCA4|SS18L1|CTNNB1|ASXL1|MED13|ACTN4|SMARCC1|MED27|CNOT6|ABL1|NPM1|CCAR1|BRD4|SUB1|MED4|SETD3|FUS|KMT2C|NOTCH1|ATXN7L3|IL31RA|KMT2E|WWOX|ZMIZ2|NCOA3|NCOA7|PMF1|ETS1|POU2AF1|TAF6|KAT6A|SSBP3|ARID5B|KMT2D|DYRK1A|SRA1|WWTR1|NRIP1|TCERG1|TRIM27|TRIM5|UBE2L3|CBFB|MID2|MTA2|PSMD9|CARM1|PRKCB|KAT5|PHF2|HIPK2|PDLIM1|SLC30A9|DHX9|WDR77|EDF1|SIN3A|NFKBIB	Endothelial	MASL_vs_Control
GOMF_TRANSCRIPTION_COREGULATOR_ACTIVITY	3.52374e-07	1.17714e-05	0.674963	-0.311791	-1.70155	453	HDAC1|SFMBT2|MECP2|SNW1|MRTFA|DAXX|ENO1|SIN3B|TRIM25|BCL3|DTX1|ACTN1|MED15|TRIB3|MYBBP1A|TRIM14|NIBAN2|BTAF1|TGFB1I1|RBPMS|NCOR2|THRAP3|HELZ2|RIPK3|NUP98|RNF4|MED14|SIRT6|CBFA2T2|NFKB1|WWC1|PPRC1|TADA2A|HCFC1|UBE3A|CRYM|TLE3|MTDH|SMARCA4|SS18L1|CTNNB1|ASXL1|MIER1|MED13|HIRA|MED10|ACTN4|JMJD1C|MAMSTR|SMARCC1|MED27|CAMTA1|CNOT6|DDX1|NFKBIZ|PIAS2|ARID5A|PTPN14|ABL1|NPM1|CCAR1|GON4L|KDM2A|BRD4|PARP14|SUB1|RLIM|BTG2|TCF25|MED4|SETD3|PEX14|SRSF2|FUS|KMT2C|NOTCH1|ATXN7L3|IL31RA|IRF2BP1|KMT2E|WWOX|ZMIZ2|CBFA2T3|NCOA3|NCOA7|FHL3|PMF1|JAZF1|ETS1|RALY|SND1|NOC2L|POU2AF1|SFMBT1|BCLAF1|TAF6|KAT6A|DDX54|SSBP3|RIOX2|ARID5B|COPS2|YY1AP1|TRRAP|MIER2|PARP9|TLE1|FBXL19|KMT2D|DYRK1A|LDB2|PARP10|TLE4|SRA1|WWTR1|ZNF451|ZXDB|RBFOX2|NRIP1|TCERG1|TRIM27|TRIM5|UBE2L3|CBFB|MID2|MTA2|PSMD9|ZFPM1|CARM1|HNRNPU|PRKCB|RUVBL2|KDM5B|KAT5|PHF2|HIPK2|PDLIM1|TBL1X|SLC30A9|DHX9|SETD5|SPEN|WDR77|RBBP8|EDF1|SIN3A|NFKBIB	Endothelial	MASL_vs_Control
GOMF_TRANSCRIPTION_COREGULATOR_BINDING	0.000379754	0.00338703	0.498493	-0.387694	-1.77262	103	PPARD|HDAC1|ENO1|RELA|NEK6|EHMT1|HES1|ZBTB7A|SREBF1|PPARA|ELOC|SMARCA4|NFE2L2|CTNNB1|CHD4|CTCF|HIF1A|TEAD2|USP11|CDK9|VGLL4|ETS1|ZNF644|FAM89B|BCL6|NR1H4|STAT1	Endothelial	MASL_vs_Control
GOMF_TRANSCRIPTION_COREPRESSOR_ACTIVITY	0.000498202	0.00417216	0.477271	-0.329966	-1.61382	169	HDAC1|SFMBT2|MECP2|SNW1|DAXX|ENO1|SIN3B|BCL3|TRIB3|MYBBP1A|NCOR2|SIRT6|CBFA2T2|CRYM|TLE3|SMARCA4|MIER1|HIRA|ARID5A|CCAR1|PARP14|RLIM|BTG2|TCF25|PEX14|SRSF2|IRF2BP1|CBFA2T3|JAZF1|NOC2L|SFMBT1|DDX54|RIOX2|COPS2|MIER2|PARP9|TLE1|PARP10|TLE4|WWTR1|ZNF451|RBFOX2|NRIP1|TCERG1|MTA2|ZFPM1|HNRNPU|RUVBL2|KDM5B|HIPK2|TBL1X|SETD5|SPEN|RBBP8|SIN3A|C1QBP|TRIM28|RCOR1|NCOR1|CNOT7	Endothelial	MASL_vs_Control
GOMF_TRANSCRIPTION_COREPRESSOR_BINDING	0.00084122	0.00644546	0.477271	-0.479984	-1.84339	44	HDAC1|ENO1|NEK6|EHMT1|HES1|ZBTB7A|ELOC|CTNNB1|USP11|ETS1|ZNF644|FAM89B|BCL6|STAT1	Endothelial	MASL_vs_Control
GOMF_TRANSFORMING_GROWTH_FACTOR_BETA_BINDING	0.018701	0.0712835	0.352488	-0.511559	-1.64316	22	TGFB3|LRRC32|VASN|TSKU|TWSG1|LTBP4|ITGAV|CHRDL1|NRROS	Endothelial	MASL_vs_Control
GOMF_TRANSLATION_FACTOR_ACTIVITY_RNA_BINDING	0.000778241	0.00606978	0.477271	-0.415166	-1.79914	78	EIF3I|EIF3H|EIF5B|CPEB4|ETF1|EIF4A1|EIF3A|EIF4B|EIF3D|EIF4G2|EIF3J|EIF3L|AGO2|EIF4G1|GFM1|EIF4G3|TUFM|MTRF1L|GCN1|EIF5A|GSPT1|EIF2S2|HBS1L|EIF4E|GTPBP1|EIF2B3|EIF2S1|EIF2B5|EIF1|GTPBP2|EIF5|EEF1G|EEF1B2|EIF3E|EIF1AX|ABCF1|EIF3B|EIF3K|EEFSEC|EFL1	Endothelial	MASL_vs_Control
GOMF_TRANSLATION_INITIATION_FACTOR_ACTIVITY	0.00118145	0.00839489	0.45506	-0.474755	-1.8629	49	EIF3I|EIF3H|EIF5B|EIF4A1|EIF3A|EIF4B|EIF3D|EIF4G2|EIF3J|EIF3L|AGO2|EIF4G1|EIF4G3|EIF2S2|EIF4E|EIF2B3|EIF2S1|EIF2B5|EIF1|EIF5|EIF3E|EIF1AX|EIF3B|EIF3K	Endothelial	MASL_vs_Control
GOMF_TRANSLATION_REGULATOR_ACTIVITY	0.00100559	0.00736859	0.45506	-0.353346	-1.66188	126	EIF3I|CTIF|EIF3H|EIF5B|AGO3|CELF1|CPEB4|ETF1|EIF4A1|EIF3A|EIF4B|EIF3D|EIF4G2|TENT2|IGF2BP2|EIF2AK2|EIF3J|SAMD4A|EIF3L|AGO2|EIF4G1|CYFIP1|GFM1|EIF4G3|TRIM3|TUFM|MTRF1L|GCN1|EIF5A|GSPT1|EIF2AK3|EIF2S2|HBS1L|EIF4E|GTPBP1|RACK1|PABPC1|LARP1|EIF2B3|EIF2S1|EIF2B5|EIF1|GTPBP2|EIF5|EEF1G|EIF4EBP3|EEF1B2|EIF3E|TRIM71|EIF1AX|ABCF1|EIF3B|EIF3K|NEURL1|EEFSEC|EFL1|SHMT1	Endothelial	MASL_vs_Control
GOMF_TRANSLATION_REGULATOR_ACTIVITY_NUCLEIC_ACID_BINDING	0.0015607	0.0104464	0.45506	-0.374471	-1.69925	97	EIF3I|CTIF|EIF3H|EIF5B|CELF1|CPEB4|ETF1|EIF4A1|EIF3A|EIF4B|EIF3D|EIF4G2|IGF2BP2|EIF3J|EIF3L|AGO2|EIF4G1|GFM1|EIF4G3|TUFM|MTRF1L|GCN1|EIF5A|GSPT1|EIF2S2|HBS1L|EIF4E|GTPBP1|PABPC1|LARP1|EIF2B3|EIF2S1|EIF2B5|EIF1|GTPBP2|EIF5|EEF1G|EEF1B2|EIF3E|EIF1AX|ABCF1|EIF3B|EIF3K|EEFSEC|EFL1|SHMT1	Endothelial	MASL_vs_Control
GOMF_TYPE_I_TRANSFORMING_GROWTH_FACTOR_BETA_RECEPTOR_BINDING	0.0230745	0.0834057	0.352488	-0.615392	-1.60065	11	TGFB3|SMAD7|FKBP1A|TGFB1|LRG1	Endothelial	MASL_vs_Control
GOMF_UBIQUITIN_LIKE_PROTEIN_CONJUGATING_ENZYME_ACTIVITY	1.34397e-05	0.000229327	0.593325	-0.602878	-2.14766	34	UBE2W|UBE2K|UBE2D3|BIRC6|UBE2G1|UBE2D2|UBE2R2|UBE2G2|UBE2J1|CDC34|UBE2E1|UBE2E2|UBE2J2|UBE2N|UBE2F|UBE2E3|UBE2QL1|UBE2L3|UBE2O|UBE2M|TAF1|UBE2H	Endothelial	MASL_vs_Control
GOMF_UBIQUITIN_LIKE_PROTEIN_LIGASE_ACTIVITY	9.06702e-05	0.00107869	0.538434	-0.305346	-1.59824	286	HUWE1|WSB1|UBR1|MKRN3|TRIM25|ITCH|DTX1|EGR2|HECTD1|SH3RF3|TRIM14|UBR4|UBE2K|SMURF2|ARIH2|CBL|RNF4|PRPF19|UBE2D3|CHFR|RNF149|SMURF1|ZNRF1|UBE3A|RNF114|TRIP12|STUB1|PELI1|NEURL2|RABGEF1|RNF180|RNF122|MED10|UBE2D2|CUL3|MED27|RNF121|NFX1|PIAS2|CCAR1|CBLB|RNF111|RLIM|RNF38|NEDD4L|RNF216|RANBP2|TRIM55|RNF148|IRF2BP1|LONRF1|ARIH1|ZMIZ2|HERC6|TRIM3|RNF128|IRF2BPL|RNF126|KCMF1|UBR5|LTN1|HERC4|RNF31|UBR3|FANCL|AREL1|UBE4A|RBX1|CDC42|RNF165|NSMCE2|RNF185|SH3RF1|MUL1|WWP2|ZNF451|MEFV|HECW2|RMND5B|HECW1|TRIM27|TRIM5|RNF130|TRIM26|FBXL22|TRIM44|RNF133|NEDD4|RNF40|RNF2|BIRC3|RING1|RNF112|COP1|UBE2O|RNF157|TRIM71|RNF11|CCNB1IP1|BFAR|RNF19A|ZMIZ1|PIAS4|MIB2|NEURL1|MED24	Endothelial	MASL_vs_Control
GOMF_UBIQUITIN_LIKE_PROTEIN_LIGASE_BINDING	1.79812e-10	2.53375e-08	0.826657	-0.392328	-2.05329	291	GPI|TPI1|TNFRSF14|DAXX|UBE2W|VCL|SMAD7|LYN|NKD2|TRAF4|TRIB1|RELA|ITCH|DTX1|EGR2|TRIOBP|TRIB3|NEK6|LAPTM4B|HSPA9|WBP1L|UBE2K|CRK|NGFR|NPLOC4|UBE2D3|TANK|RTN4|LRPPRC|MID1|HSPD1|UBC|TNFRSF1B|UBE2G1|ATF6|GSK3B|STUB1|SMAD5|CASP10|FBXW7|SNX9|USP7|NFKBIA|MAP1LC3A|UBE2D2|CUL3|HIF1A|ACVR1B|PSMD1|PIAS2|CDKN1A|DNM1L|ACTG1|YWHAE|GLMN|PRKAR2A|NDUFS2|CUL5|ARIH1|JUN|CUL2|UBE2J1|TCP1|PRR7|CDK5RAP3|AUP1|VCP|PRKAR1A|STAT2|UBASH3B|CASC3|RNF31|HM13|XRCC5|FANCL|LTBR|TRAF3|TUBA1B|RANGAP1|SMG5|RBX1|PRR5L|AXIN2|FHIT|STAT1|TNK2|UBE2J2|PARP9|UBE2N|DERL1|CUL1|SUMO3|MUL1|BID|CUL4A|TRAF5|TUBB|POLR2A|AXIN1|UBXN1|ISG15|SUMO1|LAPTM5|ARRDC1|UBE2L3	Endothelial	MASL_vs_Control
GOMF_UBIQUITIN_LIKE_PROTEIN_PEPTIDASE_ACTIVITY	0.00738631	0.0352535	0.407018	-0.324237	-1.50612	111	USP32|USP36|SENP5|EIF3H|TANK|USP14|SENP6|USP6|USP7|USP15|USP10|USP18|ATG4A|PSMD14|USP3|USP11|USP9Y|USP34|CYLD|USP35|USP37|USP38|USP30	Endothelial	MASL_vs_Control
GOMF_UBIQUITIN_LIKE_PROTEIN_TRANSFERASE_ACTIVITY	5.72612e-06	0.000114352	0.610527	-0.305489	-1.65195	400	HUWE1|WSB1|UBE2W|UBR1|MKRN3|TRIM25|ITCH|DTX1|EGR2|HECTD1|SH3RF3|TRIM14|UBR4|HDAC4|TRIM33|UBE2K|SMURF2|ARIH2|CBL|RNF4|TRAF7|KCTD10|PRPF19|UBE2D3|CHFR|RNF149|SMURF1|ZNRF1|BIRC6|UBE3A|UBE2G1|FBXW11|RNF114|TRIP12|STUB1|PELI1|NEURL2|RABGEF1|RNF180|RNF122|MED10|UBE2D2|CUL3|MED27|RNF121|NFX1|PIAS2|CCAR1|CBLB|RNF111|RLIM|RNF38|NEDD4L|UBE2R2|UBE2G2|RNF216|ATG16L1|ZFP91|RANBP2|TRIM55|RNF148|IRF2BP1|LONRF1|FBXW2|CUL5|ARIH1|ZMIZ2|HERC6|CUL2|TRIM3|KLHL13|RNF128|TNFAIP1|UBE2J1|IRF2BPL|RNF126|CDC34|RSPRY1|KCMF1|UBR5|LTN1|CNOT4|ATG5|HERC4|RNF31|UBR3|FANCL|FBXL5|AREL1|TRIM36|TRAF3|UBE4A|FBXO11|UBE2E1|UBE2E2|RBX1|CDC42|RNF165|UBE2J2|NSMCE2|UBE2N|UBE2F|RNF185|SH3RF1|MUL1|WWP2|ZNF451|MEFV|UBE2E3|HECW2|RMND5B|UBE2QL1|HECW1|TRIM27|TRIM5|RNF130|UBE2L3|MDM4|UBA7|TRIM26|FBXL22|TRAF2|FBXO10|FBXW8|TRIM44|RNF133|NEDD4|RNF40|RNF2|TTC3|BIRC3|RING1|RNF112|COP1|UBE2O|TRIM28|RNF157|TRIM71|RNF11|CCNB1IP1|BFAR|AKTIP|RNF19A|UBE2M|ZMIZ1	Endothelial	MASL_vs_Control
GOMF_UBIQUITIN_PROTEIN_TRANSFERASE_REGULATOR_ACTIVITY	0.00898884	0.0410169	0.38073	-0.599362	-1.76609	16	TRIB1|TRIB3|FBXW7|GLMN|UBE2L3|RING1|CDC20B|CDKN1B	Endothelial	MASL_vs_Control
GOMF_UBIQUITIN_UBIQUITIN_LIGASE_ACTIVITY	0.00589708	0.029768	0.407018	-0.648412	-1.73101	12	UBE2K|PRPF19|STUB1|PELI1|UBR5|UBE4A|RBX1	Endothelial	MASL_vs_Control
GOMF_UDP_GLYCOSYLTRANSFERASE_ACTIVITY	0.00107171	0.0077515	0.45506	-0.358816	-1.66271	112	GALNT18|MGAT5|CHSY1|B4GALT5|EOGT|LFNG|GCNT1|LARGE1|CHPF2|B4GALT3|B3GNT2|COLGALT1|UGCG|B3GAT3|GALNT2|B4GALNT3|GYS1|GALNT10|UGT3A1|HEXB|GALNT6|POGLUT1	Endothelial	MASL_vs_Control
GOMF_VASCULAR_ENDOTHELIAL_GROWTH_FACTOR_RECEPTOR_BINDING	0.000468353	0.00397969	0.498493	-0.728173	-2.00086	13	DAB2IP|VEGFA|ITGA5|ITGB3|VEGFC|VEGFB|PGF|CDH5|CCDC88A	Endothelial	MASL_vs_Control
GOMF_VINCULIN_BINDING	0.0185502	0.0709037	0.352488	-0.626428	-1.62936	11	PXN|ACTN1|TLN1|NRAP|UTRN|RTCB|DMD	Endothelial	MASL_vs_Control
GOMF_VITAMIN_TRANSMEMBRANE_TRANSPORTER_ACTIVITY	0.00282766	0.0168914	0.431708	-0.499665	-1.75434	32	ABCD4|SLC5A6|SLC2A3|SLC2A6|SLC27A1|ABCC1|SLC2A1|SLC47A1|SLC19A3|ABCA4|SLC25A19|SLC25A32|SLC19A2|SLC23A2|GC	Endothelial	MASL_vs_Control
HALLMARK_ALLOGRAFT_REJECTION	0.00202512	0.0128676	0.431708	-0.328167	-1.57063	141	INHBB|LYN|IL2RA|BCL3|LCK|GCNT1|IFNGR2|TGFB1|CCND2|ABI1|AKT1|IL4R|ELF4|TAP2|HIF1A|NPM1|EIF3A|CD47|INHBA|EIF3D|MAP4K1|EIF3J|GLMN|SOCS5|ICAM1|NME1|EIF4G3|SRGN|ETS1|EIF5A|ICOSLG|CD1D|HCLS1|CD8A|CCL4|STAT1|IL15|UBE2N|IL16|CD80|DYRK3|IL12RB1|FGR|CSK|TAP1|GBP2|MAP3K7|PRKCB|IL27RA|TRAF2|CXCL13|HLA-A	Endothelial	MASL_vs_Control
HALLMARK_ANDROGEN_RESPONSE	0.0018571	0.01201	0.45506	-0.371958	-1.67082	93	HSD17B14|ADAMTS1|ELOVL5|ACSL3|ABHD2|ACTN1|ANKH|NDRG1|SCD|AKAP12|ABCC4|SEC24D|AKT1|VAPA|MAP7|SRF|STEAP4|ITGAV|UBE2J1|CAMKK2|SGK1|HMGCS1|XRCC5|SAT1|NGLY1|XRCC6|RPS6KA3|LMAN1|ARID5B|CDC14B|ADRM1|FADS1|UAP1	Endothelial	MASL_vs_Control
HALLMARK_ANGIOGENESIS	0.000314837	0.00290425	0.498493	-0.566197	-1.98374	31	VEGFA|VAV2|APP|CCND2|SPP1|TNFRSF21|PTK2|FGFR1|VCAN|PRG2|JAG2|THBD|ITGAV|SLCO2A1|STC1|JAG1	Endothelial	MASL_vs_Control
HALLMARK_APICAL_JUNCTION	0.000489061	0.00411934	0.477271	-0.331691	-1.62078	167	VAV2|LIMA1|VCL|MYH9|PIK3R3|ARPC2|ACTN1|SHC1|MSN|ZYX|VASP|NF2|PBX2|STX4|LAYN|NRAP|INPPL1|NECTIN1|MPZL2|ADAM15|JAM3|NF1|ACTN4|NECTIN2|CNN2|ITGB1|PTK2|MAPK11|ACTG1|VCAN|ICAM1|TAOK2|BMP1|PECAM1|MVD|SDC3|ACTB|SYMPK|SIRPA|MPZL1|ITGA9	Endothelial	MASL_vs_Control
HALLMARK_APOPTOSIS	0.000304561	0.0028299	0.498493	-0.350985	-1.68135	140	CD44|ENO2|ATF3|SMAD7|APP|SOD2|GCH1|RELA|ANKH|SLC20A1|CCND2|CASP4|PPP2R5B|PAK1|SPTAN1|DCN|CTNNB1|BCL2L2|EGR3|BCL2L1|MCL1|CD14|ETF1|CDKN1A|PTK2|GADD45B|TIMP3|DNM1L|EMP1|BTG2|RHOT2|CYLD|PEA15|DDIT3|JUN|CDK2|IFITM3|ISG20	Endothelial	MASL_vs_Control
HALLMARK_CHOLESTEROL_HOMEOSTASIS	0.00118677	0.00841625	0.45506	-0.403978	-1.73619	73	PLSCR1|ATF3|TRIB3|FASN|SCD|GLDC|CTNNB1|STARD4|LDLR|ETHE1|ANXA5|ACTG1|PLAUR|ATXN2|HMGCS1|MVD|HSD17B7|ATF5|EBP|NFIL3|SEMA3B|ACSS2|SQLE|JAG1|MAL2|ADH4|TNFRSF12A	Endothelial	MASL_vs_Control
HALLMARK_COAGULATION	0.0284485	0.0978202	0.352488	-0.288614	-1.35063	118	FN1|ITGB3|PEF1|SH2B2|KLF7|FURIN|DUSP6|CSRP1|USP11|TIMP3|MAFF|WDR1|THBD|C8G|GNB2|BMP1|PLEK|PECAM1|CPN1|F12|CPB2|MMP15|F8|TMPRSS6|HTRA1|ANXA1|MMP14|SERPINE1|ANG|PROS1|PREP|ARF4|RAC1|GDA|CFH|TIMP1|ADAM9|HPN	Endothelial	MASL_vs_Control
HALLMARK_COMPLEMENT	0.00144227	0.00981632	0.45506	-0.316813	-1.56558	180	PLSCR1|FN1|LYN|SH2B3|XPNPEP1|COL4A2|LCK|RNF4|SIRT6|STX4|CASP4|GRB2|LAP3|USP14|DUSP6|CASP10|CSRP1|USP15|ANXA5|CBLB|MAFF|RHOG|ITGAM|PLAUR|DUSP5|GNB2|DGKH|PLEK|PPP4C|MMP15|KCNIP3|F8|PLA2G4A|C4BPB|CD59|TMPRSS6|CDA|VCPIP1|IRF1|RAF1|MMP14|PHEX|PRCP|SERPINE1|ZEB1|ANG|DOCK4|PFN1|PLA2G7|RCE1|PIM1|PREP|KIF2A|CD46|CFH|IRF2|SPOCK2|F7|TIMP1|PPP2CB|PCSK9|ADAM9|PRSS3|IRF7|CTSS|PRKCD|ZFPM2	Endothelial	MASL_vs_Control
HALLMARK_EPITHELIAL_MESENCHYMAL_TRANSITION	2.80458e-06	6.29213e-05	0.627257	-0.378876	-1.87318	176	CD44|GJA1|VEGFA|ENO2|ITGA5|FN1|PLOD2|IL32|ITGB3|TPM4|COL4A1|ID2|VEGFC|IGFBP2|COL4A2|TGM2|MXRA5|FSTL3|TGFB1|LOXL2|COLGALT1|COPA|SPOCK1|DCN|PTX3|SPP1|CAP2|ITGB1|SERPINH1|GADD45B|TIMP3|SDC4|INHBA|SLC6A8|VCAN|EMP3|CALU|PLAUR|BMP1|JUN|ITGAV|CXCL8|PVR|FBLN5|NOTCH2|WIPF1|P3H1|QSOX1|SAT1	Endothelial	MASL_vs_Control
HALLMARK_ESTROGEN_RESPONSE_EARLY	0.0256679	0.0907932	0.352488	-0.266562	-1.32048	178	CD44|GJA1|INHBB|ELOVL5|BHLHE40|RAB31|ABHD2|MYBBP1A|STC2|FASN|NCOR2|PODXL|TGM2|HES1|WWC1|UGCG|TSKU|EGR3|PPIF|SNX24|SCARB1|RAPGEFL1|TIAM1|SLC2A1|XBP1|FKBP4|SH3BP5|FARP1|CBFA2T3|INPP5F|UNC119|TBC1D30|AQP3|GREB1	Endothelial	MASL_vs_Control
HALLMARK_GLYCOLYSIS	1.91114e-08	1.19759e-06	0.733762	-0.415523	-2.05668	182	CD44|PGK1|HK2|VEGFA|ENO2|TPI1|PMM2|ENO1|GMPPB|PLOD2|ALDOA|AK4|SLC16A3|P4HA1|ERO1A|PGAM1|STC2|PFKP|ANGPTL4|LDHA|TPST1|CHPF2|AKR1A1|HOMER1|IDUA|B3GAT3|DCN|FAM162A|HS2ST1|EGLN3|GYS1|RRAGD|GFPT1|DDIT4|ARPP19|PPFIA4|VCAN|TGFA|LHPP|P4HA2|FKBP4|GPC3|PKM|G6PD|PYGL|ADORA2B|ISG20|CLN6|SDC3|ME2|QSOX1|ECD|AGRN|CLDN3|HDLBP|STC1|PAM|COPB2|VLDLR|PPIA|IER3|B4GALT7|GLCE|ZNF292|ANG|PFKFB1|PKP2|GPC1|PSMC4|KIF2A	Endothelial	MASL_vs_Control
HALLMARK_HYPOXIA	7.6758e-16	4.64962e-13	1.02767	-0.517436	-2.56112	182	GPI|PGK1|HK2|VEGFA|ENO2|TGFB3|TPI1|ACKR3|WSB1|ATF3|ENO1|GBE1|ALDOA|AK4|PFKFB3|MYH9|HK1|NOCT|BHLHE40|P4HA1|FOSL2|CSRP2|ERO1A|STC2|XPNPEP1|PFKP|NDST2|PHKG1|ANGPTL4|NDRG1|TGM2|LARGE1|LDHA|AKAP12|SLC2A3|KLF7|PGF|DCN|FAM162A|PGM1|NDST1|GYS1|RRAGD|ANXA2|CDKN1A|SCARB1|DDIT4|PPFIA4|MAFF|SDC4|ADM|NEDD4L|PLAUR|SLC2A1|P4HA2|GPC3|MT2A|KLF6|DDIT3|PDK1|JUN|ZFP36|ADORA2B|ISG20|SDC3|ETS1|TES|DUSP1|PPP1R15A|GAPDH|TPST2|HDLBP|AMPD3|NFIL3|STC1|PAM|JMJD6|VLDLR|IER3|FOS|ATP7A|TMEM45A|SERPINE1|PFKL|ZNF292	Endothelial	MASL_vs_Control
HALLMARK_IL2_STAT5_SIGNALING	1.66017e-07	6.31734e-06	0.690132	-0.409521	-2.02735	179	MYO1C|CD44|HUWE1|HK2|PLSCR1|DENND5A|SLC39A8|PHLDA1|MYO1E|BHLHE40|IL2RA|P4HA1|ST3GAL4|NDRG1|PNP|IL3RA|TGM2|BMPR2|GSTO1|SLC2A3|CCND2|CD81|TNFRSF1B|FURIN|SPP1|TNFRSF21|SNX9|BCL2L1|IL4R|RRAGD|TWSG1|NFKBIZ|MAPKAPK2|GADD45B|MAFF|TIAM1|AGER|EMP1|XBP1|SWAP70|CYFIP1|KLF6|NCOA3|ITGAV|IFITM3|ODC1|CD83|SOCS2|ADAM19|IRF6|CD79B|NFIL3|IGF2R|CDC6|IL10RA|PUS1|RGS16|TNFRSF9|NOP2|RNH1|ENPP1|PIM1|HIPK2|POU2F1|LRRC8C|PRAF2|SERPINB6|LRIG1|PLEC|GABARAPL1|MYC|ALCAM|SYNGR2|UCK2|LCLAT1|LTB|PLIN2	Endothelial	MASL_vs_Control
HALLMARK_IL6_JAK_STAT3_SIGNALING	8.94601e-08	4.11844e-06	0.704976	-0.531946	-2.28734	75	CD44|ITGB3|STAT3|SOCS3|IL2RA|IL3RA|CBL|IRF9|IFNGR2|TGFB1|TNFRSF1B|GRB2|TNFRSF21|IL4R|PTPN11|ACVR1B|CD14|TYK2|CXCL3|IL1R1|TNFRSF1A|JUN|IL15RA|CRLF2|STAT2|PTPN2|LTBR|BAK1|STAT1|PTPN1|IRF1|IL12RB1|ITGA4|CXCL13|PIM1|TNFRSF12A|ACVRL1|MYD88|CSF2RB|LTB|CXCL11	Endothelial	MASL_vs_Control
HALLMARK_INFLAMMATORY_RESPONSE	1.72883e-07	6.51134e-06	0.690132	-0.41617	-2.03084	160	ITGA5|LYN|ITGB3|GCH1|RELA|FFAR2|LCK|IFNGR2|KIF1B|SCN1B|HBEGF|NFKB1|ABI1|TNFRSF1B|IRAK2|IL4R|NFKBIA|HIF1A|ACVR1B|CD14|HRH1|LDLR|CDKN1A|RHOG|INHBA|CCRL2|EMP3|BTG2|EIF2AK2|ADM|PLAUR|SLC1A2|IL1R1|ROS1|GPC3|ICAM1|KLF6|IL15RA|SLC7A1|CXCL8|ADORA2B|PVR|SEMA4D|ICOSLG|PTAFR|LY6E|ATP2A2|ABCA1|IL15|SLC11A2|IRF1|IL10RA|MEFV|RAF1|ADRM1|CD82|IFITM1|MMP14|RGS16|TNFRSF9|SERPINE1|MARCO	Endothelial	MASL_vs_Control
HALLMARK_INTERFERON_ALPHA_RESPONSE	4.12365e-10	5.16807e-08	0.814036	-0.537153	-2.43303	95	PLSCR1|TRIM25|IFI44L|TRIM14|TENT5A|MX1|HELZ2|IRF9|ADAR|IFI27|LAP3|IL4R|IFIH1|PARP12|USP18|EPSTI1|CD47|CCRL2|PARP14|CMTR1|EIF2AK2|HERC6|IFI35|NCOA7|IFITM3|ISG20|STAT2|RNF31|IFIT3|IFI44|LY6E|IL15|PARP9|IFI30|PNPT1|IRF1|RSAD2|IFITM1|ISG15|TRIM5|CMPK2|OGFR|UBA7|TAP1|TRIM26|GBP2	Endothelial	MASL_vs_Control
HALLMARK_INTERFERON_GAMMA_RESPONSE	1.69987e-17	1.37293e-14	1.07687	-0.528278	-2.61822	185	PLSCR1|SOD2|GCH1|TRIM25|STAT3|IFI44L|SOCS3|METTL7B|TRIM14|PFKP|MX1|HELZ2|MX2|PNP|IRF9|UPP1|NFKB1|ADAR|CASP4|PTGS2|OAS3|IFI27|LAP3|RAPGEF6|XAF1|PELI1|IL4R|NFKBIA|IFIH1|PARP12|IL18BP|HIF1A|USP18|EPSTI1|CDKN1A|NUP93|PARP14|CMTR1|EIF2AK2|GPR18|TNFAIP2|ICAM1|MT2A|HERC6|IFI35|NCOA3|IL15RA|ZNFX1|IFIT1|IFITM3|ISG20|STAT2|PTPN2|RNF31|IFIT3|OAS2|IFI44|LY6E|PLA2G4A|HLA-B|ARID5B|MVP|STAT1|IL15|SPPL2A|IFI30|PTPN1|PNPT1|IRF1|IL10RA|RSAD2|SLAMF7|NOD1|ISG15|CMPK2|NLRC5|OGFR|TAP1|AUTS2|TRIM26|PIM1|HLA-A|LATS2|IFITM2|CFH|IRF2|MTHFD2|TDRD7|IDO1|MYD88|CSF2RB|CXCL11	Endothelial	MASL_vs_Control
HALLMARK_KRAS_SIGNALING_UP	0.0172285	0.0671496	0.352488	-0.281798	-1.38667	172	DNMBP|TRIB1|ID2|ERO1A|ANKH|ANGPTL4|CBL|SCN1B|HBEGF|AKAP12|ADAM17|CCND2|TNFRSF1B|PTGS2|SPP1|MPZL2|DUSP6|G0S2|FLT4|ALDH1A2|INHBA|MAP7|MAP4K1|EMP1|CPE|PLAUR|LY96|YRDC|PECAM1|LCP1|IL33|ETS1|TMEM176A|PPP1R15A|STRN|SPON1|NR1H4|SEMA3B	Endothelial	MASL_vs_Control
HALLMARK_MITOTIC_SPINDLE	3.93569e-09	3.28434e-07	0.761461	-0.423234	-2.10906	196	CAPZB|PXN|VCL|MYH9|MYO1E|DYNC1H1|ARL8A|CDC27|ARHGAP27|RAPGEF5|PAFAH1B1|ARHGAP4|CSNK1D|MYO9B|PLEKHG2|KIF1B|PREX1|LRPPRC|MID1|TRIO|ABI1|ARAP3|SPTAN1|SYNPO|SEPTIN9|MAP1S|WASF2|RAPGEF6|BCAR1|NF1|ACTN4|ARFIP2|ARHGDIA|NET1|ABL1|CEP250|ARHGEF3|ARHGEF2|TIAM1|OPHN1|YWHAE|RHOT2|SSH2|TAOK2|LLGL1|STAU1|BIN1|MARK4|FARP1|KIF3B|ARHGAP29|ARHGAP5|KLC1|NOTCH2|STK38L|HOOK3|TBCD|CCDC88A|CDC42BPA|MARCKS|SMC1A|CDC42EP2|PPP4R2|PRC1|CDC42|ITSN1|ESPL1|CLIP2|CEP57|CTTN|EZR|FSCN1|ARFGEF1|ARHGEF7|CYTH2|DOCK4|TLK1|HDAC6|FGD4|ARHGEF12|KIF3C|MAPRE1|RAB3GAP1|SPTBN1	Endothelial	MASL_vs_Control
HALLMARK_MTORC1_SIGNALING	3.68202e-16	2.43314e-13	1.0377	-0.505497	-2.52767	197	GPI|PGK1|HK2|TPI1|ENO1|GBE1|PLOD2|ALDOA|ELOVL5|AK4|PITPNB|ACSL3|BHLHE40|PIK3R3|P4HA1|EDEM1|TRIB3|HSPA9|ERO1A|PSMC6|PNP|ACTR3|LDHA|SCD|UBE2D3|NUP205|MAP2K3|SLC2A3|HSPA4|HSPD1|GSK3B|STARD4|PGM1|EGLN3|TFRC|TBK1|IGFBP5|ETF1|LDLR|ARPC5L|CCT6A|CDKN1A|SERPINH1|DDIT4|PSMD14|PSME3|BTG2|SLC2A1|PSMD13|XBP1|USO1|RAB1A|DDIT3|SSR1|TCEA1|PDK1|YKT6|G6PD|HMGCS1|TES|NMT1|EIF2S2|ATP2A2|PPP1R15A|GAPDH|UFM1|ATP6V1D|TOMM40|EBP|NFIL3|STC1|IFI30|IFRD1|PSMD12|VLDLR|PPA1|ABCF2|SQLE|FADS1|PPIA|M6PR|MLLT11|ACACA|SLC9A3R1|PFKL|IMMT|PNO1|PRDX1|STIP1|NUFIP1|PSMC4	Endothelial	MASL_vs_Control
HALLMARK_MYC_TARGETS_V1	5.69487e-08	2.91521e-06	0.719513	-0.414007	-2.04729	177	PGK1|PSMA6|PSMC6|LDHA|SNRPA1|UBA2|HSPD1|DDX21|HNRNPD|DDX18|DHX15|PABPC4|EXOSC7|SMARCC1|ETF1|PPM1G|PSMD1|EIF4A1|NPM1|HNRNPC|PSMD14|ILF2|EIF3D|EIF4G2|GNL3|YWHAE|EIF3J|SRSF2|HNRNPA3|NME1|VDAC1|TUFM|CDK2|SRSF3|TCP1|KPNB1|ODC1|POLE3|CDK4|GSPT1|PSMB3|EIF2S2|EIF4E|RACK1|NOP16|NOLC1|PRPF31|XRCC6|UBE2E1|SNRPD2|RAN|FAM120A|SF3B3|PABPC1|SRSF7|CUL1|HNRNPR|IFRD1|EIF2S1|PPIA|HNRNPA2B1|PSMA7|PTGES3|UBE2L3|CTPS1|G3BP1|HNRNPU|RUVBL2|PSMC4|EEF1B2|MAD2L1|RANBP1|C1QBP|SERBP1|TRIM28|MYC|CCT2|HDDC2|EIF1AX|EIF3B|PHB2|AP3S1|PCBP1|NHP2|TRA2B|SRM|HNRNPA1|SRPK1|SRSF1|ACP1|IMPDH2|NCBP1|RNPS1|PA2G4|SLC25A3|CANX|PWP1	Endothelial	MASL_vs_Control
HALLMARK_MYC_TARGETS_V2	3.65232e-05	0.000519544	0.557332	-0.501434	-2.0251	56	HK2|MYBBP1A|WDR74|PPRC1|HSPD1|GRWD1|DDX18|NPM1|GNL3|SUPV3L1|TCOF1|TFB2M|CDK4|TBRG4|IMP4|NOP16|NOLC1|MRTO4|BYSL|PUS1|NOC4L|PPAN|WDR43|UTP20|NOP2|NDUFAF4|SLC19A1|MPHOSPH10|IPO4|MYC	Endothelial	MASL_vs_Control
HALLMARK_MYOGENESIS	0.0208295	0.0772106	0.352488	-0.291985	-1.40318	148	MYO1C|TEAD4|APP|MYH9|BHLHE40|STC2|GJA5|COL4A2|LARGE1|SCD|HBEGF|TGFB1|MEF2A|SPTAN1|TPM3|CDKN1A|ITGB1|IGFBP7|PPFIA4|GADD45B|SLC6A8|KLF5|NOTCH1|SCHIP1|BIN1|MYL4|MEF2C|PTGIS|PTP4A3|MAPK12	Endothelial	MASL_vs_Control
HALLMARK_NOTCH_SIGNALING	0.00082398	0.00634482	0.477271	-0.559788	-1.95067	30	PPARD|TCF7L2|DTX1|LFNG|HES1|FBXW11|APH1A|DLL1|NOTCH1|NOTCH2|RBX1|CUL1|JAG1	Endothelial	MASL_vs_Control
HALLMARK_P53_PATHWAY	0.000626178	0.00505743	0.477271	-0.327417	-1.61798	180	INHBB|STOM|ATF3|APP|TRAF4|TRIB3|RAP2B|POM121|NDRG1|NINJ1|PLK2|RHBDF2|UPP1|PITPNC1|HBEGF|TGFB1|IRAK1|CCND2|CD81|GPX2|FAM162A|FBXW7|ACVR1B|CDKN1A|PTPN14|TM4SF1|DDIT4|DNTTIP2|SLC3A2|KIF13B|TGFA|BTG2|EPS8L2|NOTCH1|JAG2|DEF6|DDIT3|HSPA4L|JUN|PERP|RRP8|TSPYL2|DRAM1|SAT1|COQ8A|RACK1|PPP1R15A|SEC61A1|BAK1|NOL8|SLC19A2|IFI30|EPHA2|CD82|RALGDS|IER3|FOS|RGS16|IER5|TAP1|TPD52L1|CCNK|KLF4|MAPKAPK3	Endothelial	MASL_vs_Control
HALLMARK_PI3K_AKT_MTOR_SIGNALING	1.21836e-05	0.000210863	0.593325	-0.446382	-2.02557	97	PIK3R3|TRIB3|CAB39|ACTR3|LCK|UBE2D3|MAP2K3|AKT1|GRB2|GSK3B|RPS6KA1|TBK1|CFL1|PTPN11|ARHGDIA|CDKN1A|MAPK1|ARF1|TIAM1|SLC2A1|PRKAR2A|TNFRSF1A|DDIT3|PRKAG1|PDK1|CDK2|STAT2|CDK4|EIF4E|PAK4|RPS6KA3|UBE2N|RAF1|NOD1|ACACA|ECSIT|PFN1|MAP3K7|PRKCB|YWHAB|TRAF2|RAC1|PLCG1|NFKBIB|HSP90B1|RPTOR|MYD88|PRKAA2|CLTC|ATF1|DUSP3|CDKN1B	Endothelial	MASL_vs_Control
HALLMARK_PROTEIN_SECRETION	0.00088446	0.0066831	0.477271	-0.391762	-1.74649	91	ARFGAP3|ARFGEF2|GBF1|AP1G1|GOLGA4|AP2B1|KIF1B|RAB2A|SEC24D|STX12|ATP1A1|AP3B1|MAPK1|DNM1L|ARF1|SEC31A|USO1|VAMP7|GOSR2|YKT6|CLTA|AP2S1|MON2|RAB5A|ABCA1|RPS6KA3|LMAN1|IGF2R|PAM|COPB2|SH3GL2|M6PR|ARFGEF1|ATP7A	Endothelial	MASL_vs_Control
HALLMARK_TGF_BETA_SIGNALING	5.72627e-06	0.000114352	0.610527	-0.547352	-2.17603	52	HDAC1|SMAD7|FKBP1A|RAB31|ID2|NCOR2|TRIM33|SMURF2|IFNGR2|BMPR2|UBE2D3|SMURF1|SLC20A1|TGFB1|JUNB|FURIN|ARID4B|CTNNB1	Endothelial	MASL_vs_Control
HALLMARK_TNFA_SIGNALING_VIA_NFKB	1.01626e-25	7.38722e-22	1.31889	-0.60283	-2.98627	178	CD44|VEGFA|ACKR3|LITAF|B4GALT5|ATF3|DENND5A|PLPP3|PHLDA1|PFKFB3|SOD2|GCH1|TRIB1|SOCS3|BHLHE40|RELA|CCNL1|ID2|BCL3|EGR2|FOSL2|NINJ1|PLK2|IFNGR2|HBEGF|TANK|HES1|NFKB1|MAP2K3|JUNB|RELB|SLC2A3|SLC2A6|NFKB2|PTGS2|KDM6B|NFE2L2|PTX3|EGR3|NFKBIA|RCAN1|IFIH1|MCL1|LDLR|TNIP2|CDKN1A|SIK1|GADD45B|G0S2|MAFF|SDC4|INHBA|NFKBIE|CCRL2|CLCF1|BTG2|FJX1|PLAUR|TNFAIP2|DUSP5|TNIP1|CXCL3|ICAM1|YRDC|KLF6|STAT5A|SERPINB8|IER2|JUN|REL|NR4A1|PLEK|IL15RA|ZFP36|SGK1|CD83|ICOSLG|EGR1|NR4A2|DRAM1|SAT1|MARCKS|DUSP1|ABCA1|PPP1R15A|CCL4|TNC|CXCL2|BCL6|NFIL3|CEBPD|CD80|FOSL1|IRF1|SNN|PHLDA2|JAG1|IER3|KLF2|FOS|EIF1|TNFRSF9|FUT4|SERPINE1|IER5|TAP1|TNFAIP8|KLF4|SMAD3	Endothelial	MASL_vs_Control
HALLMARK_UNFOLDED_PROTEIN_RESPONSE	8.43292e-05	0.00101828	0.538434	-0.405074	-1.8515	104	VEGFA|ATF3|EDEM1|SHC1|HSPA9|ERO1A|STC2|SRPRA|ATF6|CNOT6|EIF4A1|NPM1|DDIT4|FUS|SEC31A|XBP1|EIF4G1|KHSRP|SSR1|GOSR2|DCTN1|IFIT1|SDAD1|TSPYL2|CNOT4|EIF2AK3|EIF4E|NOLC1|HYOU1|DDX10|DCP1A|ATF4|BAG3|EIF2S1|EXOSC10|ERN1|PDIA6|ARFGAP1|ALDH18A1|EXOC2|HSP90B1|DKC1|MTHFD2|SLC30A5|LSM4|KIF5B|NHP2	Endothelial	MASL_vs_Control
HALLMARK_UV_RESPONSE_DN	0.00237704	0.0146771	0.431708	-0.326992	-1.55909	139	GJA1|VAV2|PLPP3|SMAD7|ITGB3|BHLHE40|PIK3R3|RBPMS|GCNT1|NFKB1|SYNJ2|PTPRM|PRKCE|CAP2|ANXA2|TENT4A|IGFBP5|LDLR|ABCC1|PEX14|SCHIP1|SLC7A1|ADORA2B|WDR37|FBLN5|NOTCH2|GRK5|SFMBT1|CDON|NFIB|CDC42BPA|DUSP1|ID1|DLC1|DYRK1A|MAGI2|VLDLR|SERPINE1|MAP1B|YTHDC1|PTGFR|PMP22|SMAD3|ATP2C1|MYC|RUNX1|MMP16|ZMIZ1|MGLL|MET|PRKCA|MIOS|CDKN1B|KIT	Endothelial	MASL_vs_Control
HALLMARK_UV_RESPONSE_UP	0.00213036	0.0134191	0.431708	-0.332986	-1.58895	138	ENO2|ATF3|ALDOA|LYN|SOD2|GCH1|IGFBP2|NUP58|JUNB|DDX21|RAB27A|FURIN|PPIF|TFRC|NFKBIA|ATP6V1F|SLC6A8|BTG2|NXF1|AGO2|FKBP4|ICAM1|YKT6|NR4A1|STK25|CDK2|CDC34|AP2S1|MARK2|POLE3|MGAT1|AQP3|C4BPB|BAK1|CXCL2|BID|IRF1|DLG4|POLR2H|PLCL1|FOS|MMP14|EIF5|PDLIM3|TAP1|PRPF3|HNRNPU|STIP1|AMD1|PARP2	Endothelial	MASL_vs_Control
HALLMARK_WNT_BETA_CATENIN_SIGNALING	0.00144902	0.00984387	0.45506	-0.506385	-1.84612	37	PPARD|HEY1|NCOR2|ADAM17|CCND2|CTNNB1|CSNK1E|DLL1|NOTCH1|JAG2|HEY2|AXIN2|CUL1|JAG1|AXIN1	Endothelial	MASL_vs_Control
KEGG_ACUTE_MYELOID_LEUKEMIA	0.00148084	0.00999467	0.45506	-0.44104	-1.7812	56	PPARD|TCF7L2|PIK3R1|STAT3|RELA|PIK3R3|NFKB1|AKT1|GRB2|MTOR|BRAF|MAPK1|STAT5B|STAT5A|RPS6KB1|MAP2K1	Endothelial	MASL_vs_Control
KEGG_ADHERENS_JUNCTION	0.00175942	0.0114957	0.45506	-0.418564	-1.73802	65	TCF7L2|INSR|VCL|ACTN1|YES1|PTPRM|CTNNB1|NECTIN1|WASF2|FER|CSNK2A2|ACTN4|NECTIN2|MAPK1|FGFR1|ACTG1|ACTB|PTPRJ|RHOA|SORBS1|FARP2|CDC42|PTPN1	Endothelial	MASL_vs_Control
KEGG_ADIPOCYTOKINE_SIGNALING_PATHWAY	0.00016182	0.00169981	0.518848	-0.476673	-1.92896	57	ACSL3|STAT3|SOCS3|RELA|NFKB1|ACSL4|TNFRSF1B|PPARA|AKT1|MTOR|NFKBIA|PCK2|PTPN11|ACSL5|NFKBIE|SLC2A1|TNFRSF1A|PRKAG1|PRKCQ|CAMKK2	Endothelial	MASL_vs_Control
KEGG_ALDOSTERONE_REGULATED_SODIUM_REABSORPTION	0.0068706	0.0334248	0.407018	-0.471708	-1.67352	33	PIK3R1|INSR|PIK3R3|ATP1A1|ATP1B3|MAPK1|ATP1B1|NEDD4L|SGK1	Endothelial	MASL_vs_Control
KEGG_APOPTOSIS	0.000889935	0.00671749	0.477271	-0.404226	-1.75427	79	PIK3R1|TNFRSF10A|RELA|PIK3R3|IL3RA|NFKB1|IRAK1|AKT1|IRAK2|CASP10|BCL2L1|NFKBIA|PRKX|TNFRSF10D|IL1RAP|IL1R1|PRKAR2A|PRKAR1B|TNFRSF1A|TNFRSF10B|NTRK1|PRKAR1A|PPP3R1|FADD|EXOG|BID|MAP3K14|TRAF2|BIRC3|ENDOG|APAF1|TNFRSF10C|MYD88|PRKACA|CSF2RB	Endothelial	MASL_vs_Control
KEGG_AXON_GUIDANCE	0.0161459	0.063785	0.352488	-0.313771	-1.43953	106	SEMA3F|LIMK2|SEMA4C|RGS3|SEMA4B|ABLIM3|SEMA6B|UNC5B|PAK1|GSK3B|ROCK2|CFL1|EFNB2|ITGB1|ABL1|PTK2|MAPK1|SEMA4D|RHOA|PAK4|FES|PPP3R1|CDC42|SEMA3B|NRAS|EPHA2|PLXNB1|ARHGEF12|RAC1|EPHB1|PAK2|SEMA6A|UNC5C|NFAT5|MET|SRGAP1|SEMA3G|SEMA6D|KRAS|EPHB4|RND1|NCK1|ROBO3	Endothelial	MASL_vs_Control
KEGG_BLADDER_CANCER	0.00631862	0.0314805	0.407018	-0.45469	-1.69291	39	VEGFA|DAPK3|VEGFC|VEGFB|PGF|RASSF1|E2F3|CDKN1A|BRAF|MAPK1|FGFR3|CXCL8|MAP2K1|CDK4	Endothelial	MASL_vs_Control
KEGG_B_CELL_RECEPTOR_SIGNALING_PATHWAY	0.000172035	0.00178646	0.518848	-0.456883	-1.92616	68	VAV2|PIK3R1|LYN|RELA|PIK3R3|NFKB1|CD81|AKT1|GRB2|GSK3B|NFKBIA|PIK3AP1|MAPK1|NFKBIE|JUN|MAP2K1|INPP5D|CD79B|PPP3R1|NRAS|RASGRP3|RAF1|IFITM1|FOS|PRKCB|RAC1|NFKBIB|SYK|NFAT5|MAP2K2	Endothelial	MASL_vs_Control
KEGG_CHEMOKINE_SIGNALING_PATHWAY	9.74013e-08	4.39758e-06	0.704976	-0.432804	-2.06963	143	VAV2|PXN|PIK3R1|GNB1|LYN|STAT3|RELA|PIK3R3|SHC1|GNG7|RAP1A|CRK|JAK3|CCL28|SHC2|PREX1|NFKB1|PAK1|AKT1|GRB2|GSK3B|ROCK2|ADCY4|RAP1B|BCAR1|NFKBIA|PRKX|PTK2|BRAF|MAPK1|TIAM1|CXCL3|GNG10|STAT5B|GNB2|PRKCZ|CXCL8|MAP2K1|STAT2|CCL21|GRK5|RHOA|CCL4|HCK|CXCL2|CDC42|STAT1|NRAS	Endothelial	MASL_vs_Control
KEGG_CHRONIC_MYELOID_LEUKEMIA	4.46588e-07	1.41141e-05	0.674963	-0.527774	-2.26602	72	TGFB3|HDAC1|PIK3R1|RELA|PIK3R3|SHC1|CRK|CBL|SHC2|TGFB1|NFKB1|AKT1|GRB2|BCL2L1|NFKBIA|E2F3|PTPN11|CDKN1A|ABL1|CBLB|BRAF|MAPK1|STAT5B|STAT5A|MAP2K1|CDK4	Endothelial	MASL_vs_Control
KEGG_CYTOKINE_CYTOKINE_RECEPTOR_INTERACTION	0.00302283	0.0177919	0.431708	-0.315465	-1.53865	159	INHBB|VEGFA|TGFB3|FLT1|TNFRSF14|TNFRSF10A|IL2RA|VEGFC|NGFR|IL3RA|IFNGR2|BMPR2|TNFRSF6B|CCL28|PLEKHO2|IL21R|TGFB1|TNFRSF1B|VEGFB|TNFRSF21|TPO|IL4R|ACVR1B|RELT|TNFRSF10D|FLT4|INHBA|CLCF1|IL1RAP|CXCL3|IL1R1|TNFRSF1A|TNFRSF10B|INHBC|IL15RA|CXCL8|EPO|CRLF2	Endothelial	MASL_vs_Control
KEGG_ENDOCYTOSIS	0.000256973	0.0024643	0.498493	-0.337097	-1.6487	169	FLT1|ARFGAP3|PIP5K1A|DNM2|SH3GL1|PLD2|RAB31|IL2RA|ITCH|PIP5K1C|SMURF2|IQSEC3|CBL|AP2B1|SMURF1|ACAP3|EEA1|ARAP3|VPS28|TFRC|LDLR|VPS37B|ARAP2|CBLB|RAB5C|AP2A1|DNM1L|NEDD4L|FGFR3|VPS37C|CLTA|PRKCZ|NTRK1|EHD4|AP2S1|GIT1|FGFR2|GRK5|AGAP1|RAB5A|EHD2|HLA-B|EPN2|CDC42|LDLRAP1|PLD1|SMAP1|SH3GL2|ACAP2|VPS37A|IQSEC1|ARFGAP1|FGFR4|HLA-A|NEDD4|ARAP1|HGS|ARRB2|PSD3|PARD3|CHMP2B|CLTC|MET|CHMP4C|PARD6G	Endothelial	MASL_vs_Control
KEGG_EPITHELIAL_CELL_SIGNALING_IN_HELICOBACTER_PYLORI_INFECTION	1.40305e-05	0.000237733	0.593325	-0.512117	-2.10374	63	LYN|RELA|ATP6V0A1|F11R|HBEGF|NFKB1|MAP2K4|ADAM17|PAK1|TCIRG1|JAM3|ATP6V0B|NFKBIA|PTPN11|ATP6V0E1|MAPK11|ATP6V1F|JUN|MAPK12|CXCL8|GIT1|ATP6V1D|ATP6V1C2|CDC42|NOD1|CSK|ATP6V0A2|MAP3K14|RAC1|PLCG1|ATP6V0C|JAM2|MET	Endothelial	MASL_vs_Control
KEGG_ERBB_SIGNALING_PATHWAY	7.28759e-06	0.000139188	0.610527	-0.470775	-2.06129	82	PIK3R1|PIK3R3|SHC1|CRK|CBL|HBEGF|SHC2|MAP2K4|NRG3|PAK1|AKT1|GRB2|MTOR|GSK3B|ABL2|CDKN1A|ABL1|PTK2|CBLB|BRAF|MAPK1|TGFA|STAT5B|STAT5A|JUN|RPS6KB1|MAP2K1	Endothelial	MASL_vs_Control
KEGG_FC_EPSILON_RI_SIGNALING_PATHWAY	0.000982993	0.00725419	0.45506	-0.438927	-1.80308	63	VAV2|PIK3R1|LYN|PIK3R3|MAP2K4|MAP2K3|AKT1|GRB2|PRKCE|MAPK11|MAPK1|MAPK12|MAP2K1|INPP5D|PLA2G4A|IL5|NRAS|RAF1|PLA2G6|PRKCB|RAC1|PLCG1|SYK|MAP2K2|PRKCA|PRKCD|KRAS|PLCG2	Endothelial	MASL_vs_Control
KEGG_FC_GAMMA_R_MEDIATED_PHAGOCYTOSIS	1.05576e-07	4.67948e-06	0.704976	-0.5097	-2.27616	88	VAV2|PIP5K1A|DNM2|PIK3R1|PLPP3|LIMK2|LYN|PLD2|PIK3R3|ARPC2|PIP5K1C|VASP|CRK|PAK1|AKT1|PRKCE|WASF2|CFL1|ARPC5L|MAPK1|DNM1L|ARPC1A|ARPC1B|RPS6KB1|MAP2K1|INPP5D|PLA2G4A|MARCKS|RPS6KB2|HCK|CDC42|PLD1|MARCKSL1|RAF1|PLA2G6	Endothelial	MASL_vs_Control
KEGG_FOCAL_ADHESION	9.48532e-10	1.06075e-07	0.788187	-0.438302	-2.16529	183	VEGFA|VAV2|FLT1|PXN|ITGA5|FN1|PIK3R1|VCL|ITGB3|COL4A1|ITGA1|PIK3R3|VEGFC|ACTN1|PIP5K1C|SHC1|RAP1A|ZYX|COL4A2|VASP|CRK|SHC2|RAPGEF1|CCND2|PARVB|VEGFB|PAK1|AKT1|TLN1|GRB2|GSK3B|PGF|ROCK2|CTNNB1|SPP1|RAP1B|BCAR1|ACTN4|DOCK1|LAMA5|ITGB1|PTK2|BRAF|FLT4|MAPK1|ACTG1	Endothelial	MASL_vs_Control
KEGG_FRUCTOSE_AND_MANNOSE_METABOLISM	0.00136962	0.0093922	0.45506	-0.520285	-1.82674	32	HK2|TPI1|PMM2|GMPPB|ALDOA|PFKFB3|HK1|PFKP|MTMR2|PFKFB4|PFKFB2|AKR1B10|PFKL|PFKFB1|GMDS|AKR1B1	Endothelial	MASL_vs_Control
KEGG_GLIOMA	0.0181871	0.069948	0.352488	-0.365594	-1.48487	59	PIK3R1|PIK3R3|SHC1|SHC2|AKT1|GRB2|MTOR|E2F3|CDKN1A|BRAF|MAPK1|TGFA|MAP2K1|CDK4	Endothelial	MASL_vs_Control
KEGG_GLYCEROLIPID_METABOLISM	0.00386099	0.0214733	0.431708	-0.456429	-1.72573	42	PLPP3|LIPG|DGKD|GPAT3|AKR1A1|GK|ALDH3A2|DGKE|GPAM|GPAT4|DGKZ|DGKH|AGPAT3	Endothelial	MASL_vs_Control
KEGG_GLYCEROPHOSPHOLIPID_METABOLISM	6.93539e-05	0.000875754	0.538434	-0.472979	-1.96397	65	PLPP3|PLD2|MBOAT7|DGKD|GPAT3|PTDSS2|LPCAT3|ETNK1|PISD|DGKE|LPGAT1|PEMT|LYPLA2|GPAM|GPAT4|PGS1|DGKZ|DGKH|AGPAT3|PHOSPHO1|PLA2G4A|PTDSS1|PLD1|AGPAT2|PCYT1A|PLA2G6	Endothelial	MASL_vs_Control
KEGG_GLYCOLYSIS_GLUCONEOGENESIS	1.02224e-05	0.000181678	0.593325	-0.549574	-2.17016	51	GPI|PGK1|HK2|ENO2|TPI1|ENO1|ALDOA|HK1|PGAM1|PFKP|LDHA|AKR1A1|ALDH3A2|PGM1|PCK2	Endothelial	MASL_vs_Control
KEGG_GLYOXYLATE_AND_DICARBOXYLATE_METABOLISM	0.0150803	0.0606171	0.38073	-0.578795	-1.70549	16	AFMID|MTHFD1L|CS|ACO2|MTHFD2|MDH2|MDH1|MTHFD2L|HYI	Endothelial	MASL_vs_Control
KEGG_GNRH_SIGNALING_PATHWAY	0.0218544	0.0801355	0.352488	-0.337552	-1.46169	77	ITPR1|PLD2|MAPK7|HBEGF|MAP2K4|MAP2K3|GRB2|ADCY4|PRKX|MAPK11|MAPK1|JUN|MAPK12|MAP2K1|PLA2G4A|MAP3K2|CDC42|NRAS|PLD1|ATF4|RAF1|PLA2G6|MMP14	Endothelial	MASL_vs_Control
KEGG_HEMATOPOIETIC_CELL_LINEAGE	0.0035289	0.0201189	0.431708	-0.42021	-1.71144	58	CD44|ITGA5|ITGB3|MME|ITGA1|IL2RA|IL3RA|TPO|TFRC|IL4R|CD14|ITGAM|IL1R1|CD5|EPO|CD1D|CD8A|CD59|IL5	Endothelial	MASL_vs_Control
KEGG_INOSITOL_PHOSPHATE_METABOLISM	0.000739828	0.00584545	0.477271	-0.47192	-1.87615	52	PIP5K1A|PIK3C2B|TPI1|INPP5B|SYNJ1|IPMK|PIP5K1C|IPPK|INPP5A|INPP4A|SYNJ2|INPPL1|ITPKB|ITPKA	Endothelial	MASL_vs_Control
KEGG_INSULIN_SIGNALING_PATHWAY	1.47205e-07	5.8793e-06	0.690132	-0.454613	-2.14088	124	HK2|PIK3R1|INSR|PPP1R3B|HK1|SOCS3|PIK3R3|SHC1|FASN|PHKG1|CRK|CBL|SHC2|RAPGEF1|SREBF1|SH2B2|AKT1|GRB2|MTOR|GSK3B|GYS1|PCK2|PRKX|FLOT1|CBLB|BRAF|MAPK1|PRKAR2A|PRKAR1B|PRKAG1|PRKCZ|RPS6KB1|PYGL|PRKAR1A|INPP5K|MAP2K1|SOCS2|INPP5D|EIF4E|SORBS1|RPS6KB2|PRKAG2|NRAS|PPP1CB|PTPN1|RAF1|ACACA|PDE3B|RHEB|PDE3A	Endothelial	MASL_vs_Control
KEGG_JAK_STAT_SIGNALING_PATHWAY	9.06702e-05	0.00107869	0.538434	-0.409315	-1.87147	103	PIK3R1|STAT3|SOCS3|PIK3R3|IL2RA|JAK3|IL3RA|CBL|IRF9|IFNGR2|IL21R|CCND2|AKT1|GRB2|TPO|BCL2L1|IL4R|PTPN11|PIAS2|CBLB|CLCF1|TYK2|SOCS5|STAT5B|STAT5A|IL15RA|EPO|CRLF2|SOCS2|STAT2	Endothelial	MASL_vs_Control
KEGG_LEISHMANIA_INFECTION	0.00499138	0.026031	0.407018	-0.410785	-1.65901	56	TGFB3|RELA|IFNGR2|TGFB1|NFKB1|IRAK1|PTGS2|NFKBIA|ITGB1|MAPK11|MAPK1|ITGAM|CYBA|JUN|MAPK12|HLA-DPB1|STAT1|MARCKSL1|FOS|ITGA4|MAP3K7|PRKCB|IL12A|NFKBIB|MYD88|FCGR2A	Endothelial	MASL_vs_Control
KEGG_LEUKOCYTE_TRANSENDOTHELIAL_MIGRATION	1.85008e-10	2.5374e-08	0.826657	-0.556981	-2.4913	92	VAV2|PXN|PIK3R1|VCL|PIK3R3|ACTN1|MSN|RAP1A|F11R|VASP|ESAM|RASSF5|ROCK2|CTNNB1|RAP1B|BCAR1|JAM3|ACTN4|PTPN11|ITGB1|PTK2|MAPK11|ACTG1|ITGAM|CYBA|ICAM1|RAPGEF4|PECAM1|ARHGAP5|MAPK12|CLDN1|CDH5|ACTB|RHOA|ARHGAP35|CLDN10|CLDN3|CDC42|SIPA1	Endothelial	MASL_vs_Control
KEGG_LONG_TERM_DEPRESSION	0.0262119	0.0919568	0.352488	-0.381127	-1.48315	47	LYN|ITPR1|BRAF|MAPK1|MAP2K1|PLA2G4A|NRAS|RAF1|PLA2G6|PRKCB|PPP2CA|PLCB3|PPP2CB|PRKG2|GRM1|MAP2K2|PRKCA|GRIA1|PPP2R1A|KRAS|IGF1|PPP2R1B	Endothelial	MASL_vs_Control
KEGG_MAPK_SIGNALING_PATHWAY	1.45286e-05	0.000242221	0.593325	-0.348077	-1.74662	213	FGF23|TGFB3|DAXX|RELA|RASGRF2|RAP1A|CRK|MAPK7|TGFB1|NFKB1|MAP2K4|MAP2K3|RELB|NFKB2|PAK1|AKT1|GRB2|DUSP16|RAP1B|TAOK1|DUSP6|RPS6KA1|NF1|PRKX|CD14|MAPKAPK2|BRAF|GADD45B|MAPK11|MAPK1|FGFR1|MAP4K1|SRF|FGFR3|MAP3K13|DUSP5|MAX|IL1R1|TNFRSF1A|TAOK2|DDIT3|MEF2C|JUN|NR4A1|NTRK1|MAPK12|MAP2K1|FGFR2|PLA2G4A|DUSP1|MAP3K2|RPS6KA3|PPP3R1|CDC42|MAPK8IP3|NRAS|MAPK8IP1|TAOK3|ATF4|RPS6KA4|RASGRP3|RAF1|PLA2G6|MECOM|FOS|ECSIT|DUSP8|FGFR4|MAP3K20|MAP3K7|PRKCB|MAP3K14|TRAF2|MAPKAPK3	Endothelial	MASL_vs_Control
KEGG_MTOR_SIGNALING_PATHWAY	8.39838e-05	0.00101746	0.538434	-0.518543	-2.03472	49	VEGFA|PIK3R1|PIK3R3|VEGFC|CAB39|VEGFB|AKT1|MTOR|PGF|RPS6KA1|HIF1A|DDIT4|BRAF|MAPK1|EIF4B|RPS6KB1|ULK3|EIF4E|RPS6KA3|RPS6KB2	Endothelial	MASL_vs_Control
KEGG_NATURAL_KILLER_CELL_MEDIATED_CYTOTOXICITY	3.54917e-05	0.000507245	0.557332	-0.437942	-1.95236	91	VAV2|PIK3R1|TNFRSF10A|SH3BP2|PIK3R3|SHC1|LCK|IFNGR2|SHC2|PAK1|GRB2|PTPN11|TNFRSF10D|BRAF|MAPK1|ICAM1|TNFRSF10B|MAP2K1|ULBP3|HLA-B|MICA|PPP3R1|NRAS|ULBP2|BID|ULBP1|RAF1|PRKCB|HLA-A|RAC1|PLCG1|ICAM2|TNFRSF10C|SYK|NFAT5|MAP2K2|PRKCA	Endothelial	MASL_vs_Control
KEGG_NEUROTROPHIN_SIGNALING_PATHWAY	1.61752e-06	4.02664e-05	0.643552	-0.435167	-2.04323	119	PIK3R1|RELA|PIK3R3|SHC1|SH2B3|RAP1A|CRK|NGFR|MAPK7|SHC2|RAPGEF1|NFKB1|IRAK1|SH2B2|YWHAG|AKT1|IRAK2|GRB2|GSK3B|RAP1B|RPS6KA1|NFKBIA|PTPN11|ARHGDIA|MAPKAPK2|ABL1|BRAF|MAPK11|MAPK1|NFKBIE|YWHAE|JUN|NTRK1|MAPK12|MAP2K1|SORT1|RHOA|RPS6KA3|CDC42|NRAS|ATF4|RPS6KA4|RAF1	Endothelial	MASL_vs_Control
KEGG_NOTCH_SIGNALING_PATHWAY	0.00349154	0.02	0.431708	-0.451707	-1.72789	43	HDAC1|SNW1|DTX1|NCOR2|LFNG|HES1|ADAM17|APH1A|DLL1|NOTCH1|JAG2|NOTCH2|DLL4	Endothelial	MASL_vs_Control
KEGG_O_GLYCAN_BIOSYNTHESIS	0.0151047	0.0606171	0.38073	-0.466299	-1.56761	26	GALNT18|B4GALT5|GCNT1|GALNT2|GALNT10|GALNT6|ST3GAL2	Endothelial	MASL_vs_Control
KEGG_PANCREATIC_CANCER	0.000872185	0.00663171	0.477271	-0.428828	-1.80789	68	VEGFA|TGFB3|PIK3R1|STAT3|RELA|PIK3R3|VEGFC|TGFB1|NFKB1|VEGFB|AKT1|PGF|BCL2L1|E2F3|BRAF|MAPK1|TGFA	Endothelial	MASL_vs_Control
KEGG_PATHOGENIC_ESCHERICHIA_COLI_INFECTION	3.66036e-06	7.84871e-05	0.627257	-0.564607	-2.21513	50	ARPC2|TUBB6|ROCK2|CTNNB1|CD14|ARPC5L|ITGB1|ABL1|ARHGEF2|ACTG1|ARPC1A|LY96|ARPC1B|CLDN1|ACTB|HCLS1|RHOA|TUBA1B|TLR5|CDC42|CTTN|EZR|TUBB	Endothelial	MASL_vs_Control
KEGG_PATHWAYS_IN_CANCER	1.36507e-07	5.57454e-06	0.690132	-0.353109	-1.84239	289	FGF23|VEGFA|TGFB3|PPARD|HDAC1|TCF7L2|WNT11|FN1|PIK3R1|COL4A1|TRAF4|STAT3|RELA|PIK3R3|DAPK3|VEGFC|COL4A2|CRK|CBL|ARNT|TFG|TGFB1|NFKB1|NFKB2|VEGFB|RASSF5|PTGS2|AKT1|ELOC|GRB2|MTOR|GSK3B|PGF|CTNNB1|RASSF1|EGLN3|BCL2L1|NFKBIA|E2F3|TPM3|HIF1A|PIAS2|LAMA5|CDKN1A|ITGB1|ABL1|PTK2|CBLB|BRAF|MAPK1|FGFR1|WNT9B|TGFA|FGFR3|SLC2A1|MAX|STAT5B|EGLN1|STAT5A|JUN|CUL2|NTRK1|CDK2|ITGAV|CXCL8|MAP2K1|CDK4|ETS1|FGFR2|RHOA|TRAF3|RBX1|CDC42|AXIN2|STAT1|FADD|NRAS|PLD1|BID|TRAF5|GSTP1|RAF1|MECOM|AXIN1|RALGDS|FOS	Endothelial	MASL_vs_Control
KEGG_PHOSPHATIDYLINOSITOL_SIGNALING_SYSTEM	0.000178937	0.00184495	0.518848	-0.447594	-1.92176	72	PIP5K1A|PIK3C2B|INPP5B|PIK3R1|ITPR1|SYNJ1|PIK3R3|PIP5K1C|IPPK|DGKD|INPP5A|INPP4A|SYNJ2|INPPL1|DGKE|ITPKB|ITPKA|DGKZ|DGKH|INPP5K|INPP5D	Endothelial	MASL_vs_Control
KEGG_PROSTATE_CANCER	0.00827859	0.0383782	0.38073	-0.351223	-1.55864	85	TCF7L2|PIK3R1|RELA|PIK3R3|NFKB1|AKT1|GRB2|MTOR|GSK3B|CTNNB1|NFKBIA|E2F3|CDKN1A|BRAF|MAPK1|FGFR1|TGFA|CDK2|MAP2K1|FGFR2|NRAS|ATF4|GSTP1|RAF1	Endothelial	MASL_vs_Control
KEGG_PROTEASOME	0.00044334	0.00381017	0.498493	-0.506408	-1.91469	42	PSMA6|PSMC6|PSMF1|PSMB7|PSME4|PSMD1|PSMD14|PSME3|POMP|PSMA5|PSMD13|PSMB4|PSMB3|PSMD2|PSMD6|PSMD12|PSMA7|PSMC1|PSMC4|PSMB1|PSMC3	Endothelial	MASL_vs_Control
KEGG_REGULATION_OF_ACTIN_CYTOSKELETON	6.30992e-11	1.09207e-08	0.839089	-0.453839	-2.24634	182	FGF23|VAV2|SSH1|PIP5K1A|PXN|ITGA5|FN1|PIK3R1|VCL|LIMK2|ITGB3|MYH9|ITGA1|PIK3R3|ARPC2|ACTN1|PIP5K1C|MSN|CRK|PAK1|ROCK2|WASF2|BCAR1|FGD3|ACTN4|CFL1|DOCK1|CD14|ARPC5L|ITGB1|PTK2|ITGAX|BRAF|MAPK1|TIAM1|FGFR1|ACTG1|FGFR3|ITGAM|ARPC1A|BRK1|CYFIP1|SSH2|ARPC1B|DIAPH1|ITGAV|GIT1|MAP2K1|FGFR2|ACTB|NCKAP1|RHOA|ARHGAP35|PIP4K2A|PAK4|ITGA9|ITGAD|CDC42|NRAS|PPP1CB|SLC9A1|CHRM2|EZR|RAF1|ARHGEF7|CSK|ITGA4|PFN1|FGFR4|ARHGEF1	Endothelial	MASL_vs_Control
KEGG_RENAL_CELL_CARCINOMA	1.00715e-08	6.90658e-07	0.74774	-0.578867	-2.45482	69	VEGFA|TGFB3|PIK3R1|PIK3R3|VEGFC|RAP1A|CRK|ARNT|RAPGEF1|TGFB1|VEGFB|PAK1|AKT1|ELOC|GRB2|PGF|RAP1B|EGLN3|PTPN11|HIF1A|BRAF|MAPK1|TGFA|SLC2A1|EGLN1|JUN|CUL2|MAP2K1|ETS1|PAK4|RBX1|CDC42|NRAS	Endothelial	MASL_vs_Control
KEGG_RIG_I_LIKE_RECEPTOR_SIGNALING_PATHWAY	0.00139933	0.00958694	0.45506	-0.461753	-1.81161	50	TRIM25|RELA|TANK|NFKB1|CASP10|NFKBIA|IFIH1|TBK1|MAPK11|CYLD|DDX3Y|MAPK12|CXCL8|ATG5|DDX3X|TRAF3|FADD|ISG15|MAP3K7|TRAF2|IL12A|NFKBIB	Endothelial	MASL_vs_Control
KEGG_SMALL_CELL_LUNG_CANCER	0.00101369	0.00739812	0.45506	-0.401476	-1.74752	80	FN1|PIK3R1|COL4A1|TRAF4|RELA|PIK3R3|COL4A2|NFKB1|PTGS2|AKT1|BCL2L1|NFKBIA|E2F3|PIAS2|LAMA5|ITGB1|PTK2|MAX|CDK2|ITGAV|CDK4	Endothelial	MASL_vs_Control
KEGG_SPLICEOSOME	0.00049131	0.00413349	0.477271	-0.36449	-1.71429	126	SRSF4|HNRNPM|SNW1|SF3A3|RBM17|SNRPA1|PRPF19|SNRPB|DDX42|DDX39B|DHX15|EFTUD2|WBP11|HNRNPC|CTNNBL1|SRSF2|PRPF40A|HNRNPA3|HNRNPK|SRSF3|SF3B2|RBM25|SMNDC1|SNRPE|PRPF6|PRPF31|ZMAT2|SNRPD2|DDX23|SF3B3|SRSF7|SRSF9|THOC1|U2SURP|TCERG1|BCAS2|AQR|PRPF8|HNRNPA1L2|PRPF3|HNRNPU|SNRNP200|CCDC12|PPIL1|PPIE|SF3B6|RBMX|SRSF5|DHX38|LSM4|PCBP1|TRA2B|PRPF38A|DHX8|CWC15|HNRNPA1|HSPA2	Endothelial	MASL_vs_Control
KEGG_STARCH_AND_SUCROSE_METABOLISM	0.0270249	0.0943081	0.352488	-0.427003	-1.542	36	GPI|HK2|GBE1|HK1|PGM1|GYS1|UGT2B7|PYGL|UGDH|UGT1A9|TREH|UGT2B10|ENPP1	Endothelial	MASL_vs_Control
KEGG_TIGHT_JUNCTION	1.89008e-06	4.59498e-05	0.643552	-0.446848	-2.04244	104	ASH1L|MYH9|ACTN1|F11R|YBX3|RAB13|YES1|AKT1|SPTAN1|PRKCE|CTNNB1|JAM3|CSNK2A2|ACTN4|VAPA|ACTG1|EPB41L1|TJP2|LLGL1|PRKCZ|PRKCQ|CLDN1|CDK4|AMOTL1|PPP2R2D|RAB3B|ACTB|HCLS1|RHOA|CLDN10|SYMPK|CLDN3|MAGI3|CDC42|NRAS|MPDZ|CTTN|MAGI2|EXOC4|MAP3K20|PRKCB|PPP2CA|TJP3|PPP2CB|CSNK2A1|JAM2|PARD3|PRKCA|PARD6G|RRAS2|PPP2R1A|PRKCD|KRAS|CLDN15|PRKCI	Endothelial	MASL_vs_Control
KEGG_TOLL_LIKE_RECEPTOR_SIGNALING_PATHWAY	0.00120252	0.008503	0.45506	-0.406351	-1.76093	78	PIK3R1|RELA|PIK3R3|NFKB1|MAP2K4|MAP2K3|IRAK1|AKT1|SPP1|NFKBIA|TBK1|CD14|MAPK11|MAPK1|LY96|JUN|MAPK12|CXCL8|MAP2K1|LBP|TRAF3|TLR5|CCL4|STAT1|FADD|CD80|FOS|MAP3K7|TOLLIP|RAC1|IL12A|MYD88|CXCL11|MAP2K2|IRF7	Endothelial	MASL_vs_Control
KEGG_TYPE_II_DIABETES_MELLITUS	7.59375e-05	0.000937164	0.538434	-0.588704	-2.06696	32	HK2|PIK3R1|INSR|HK1|SOCS3|PIK3R3|MTOR|PRKCE|MAPK1|PKM|PRKCZ|SOCS2	Endothelial	MASL_vs_Control
KEGG_T_CELL_RECEPTOR_SIGNALING_PATHWAY	5.58509e-05	0.000734142	0.557332	-0.430796	-1.9205	91	VAV2|PIK3R1|RELA|PIK3R3|LCK|CBL|NFKB1|PAK1|AKT1|GRB2|GSK3B|NFKBIA|CBLB|MAPK11|MAPK1|NFKBIE|JUN|PRKCQ|MAPK12|MAP2K1|CDK4|RHOA|CD8A|PAK4|PPP3R1|IL5|CDC42|NRAS|RAF1|TEC|FOS|MAP3K7|MAP3K14|PLCG1|NFKBIB|PAK2|NFAT5|MAP2K2	Endothelial	MASL_vs_Control
KEGG_UBIQUITIN_MEDIATED_PROTEOLYSIS	1.54554e-07	6.00778e-06	0.690132	-0.457251	-2.14059	122	HUWE1|UBE2W|SOCS3|ITCH|CDC27|UBE2K|SMURF2|CBL|PRPF19|UBE2D3|SMURF1|MID1|UBA2|SAE1|BIRC6|UBE3A|UBE2G1|FBXW11|ELOC|TRIP12|STUB1|FBXW7|UBE2D2|CUL3|PIAS2|DDB1|CBLB|NEDD4L|UBE2R2|UBE2G2|CUL5|CUL2|KLHL13|UBE2J1|CDC34|UBR5|HERC4|UBA6|FANCL|UBE4A|UBE2E1|UBE2E2|RBX1|UBE2J2|UBE2N|UBE2F|CUL1|CUL4A|WWP2|UBE2E3	Endothelial	MASL_vs_Control
KEGG_VEGF_SIGNALING_PATHWAY	0.00318847	0.0185564	0.431708	-0.418627	-1.71969	63	VEGFA|NOS3|PXN|PIK3R1|PIK3R3|SHC2|PTGS2|AKT1|MAPKAPK2|PTK2|MAPK11|MAPK1|MAPK12|MAP2K1|PLA2G4A|PPP3R1|CDC42|NRAS|RAF1|PLA2G6|PRKCB|MAPKAPK3|RAC1|PLCG1|NFAT5|MAP2K2|PRKCA	Endothelial	MASL_vs_Control
KEGG_VIBRIO_CHOLERAE_INFECTION	0.0037578	0.0210878	0.431708	-0.441705	-1.72354	48	ATP6V0A1|ERO1A|SEC61G|TCIRG1|ATP6V0B|PRKX|ATP6V0E1|ATP6V1F|ARF1|ACTG1|TJP2|KDELR2|ACTB|SEC61A1|ATP6V1D|ATP6V1C2|ATP6V0A2|PRKCB|SEC61B|PLCG1|ATP6V0C|PRKACA|PRKCA|PLCG2|ATP6V0D2	Endothelial	MASL_vs_Control
KEGG_WNT_SIGNALING_PATHWAY	0.000735297	0.00582231	0.477271	-0.36235	-1.70333	123	PPARD|TCF7L2|WNT11|NKD2|DKK2|PPP2R5E|CCND2|PPP2R5B|FBXW11|GSK3B|ROCK2|CTNNB1|PRICKLE2|CSNK1A1|CSNK2A2|PRKX|CSNK1E|WNT9B|LRP6|PPP2R5A|SOX17|JUN|PRICKLE1|DAAM1|RHOA|PPP3R1|RBX1|AXIN2|CUL1|FOSL1|PPP2R5D|AXIN1|MAP3K7|PRKCB|PPP2CA|SMAD3|PORCN|PLCB3|TBL1X|SMAD4|RAC1|MYC|PPP2CB|CSNK2A1|NFAT5|PRKACA|PRKCA	Endothelial	MASL_vs_Control
REACTOME_ABC_FAMILY_PROTEINS_MEDIATED_TRANSPORT	0.000137789	0.00150615	0.518848	-0.394643	-1.7957	99	PSMA6|ABCC9|ABCG1|PSMC6|PSMF1|PSMB7|ABCC4|PSME4|UBC|PSMD1|ABCB4|ABCC1|PSMD14|PSME3|PSMA5|ABCA5|PSMD13|ABCA4|PSMB4|VCP|PSMB3|EIF2S2|PSMD2|ABCD2|PSMD6|ERLEC1|DERL1|RNF185|PSMD12|EIF2S1|PSMA7|ABCC3|PSMC1|PSMD9|PSMC4|PSMB1|PSMC3|ABCC10|ABCF1	Endothelial	MASL_vs_Control
REACTOME_ABC_TRANSPORTER_DISORDERS	0.00013317	0.00146616	0.518848	-0.430726	-1.86368	74	ABCD4|PSMA6|ABCC9|PSMC6|PSMF1|PSMB7|PSME4|UBC|PSMD1|ABCB4|PSMD14|PSME3|PSMA5|PSMD13|PSMB4|VCP|PSMB3|PSMD2|ABCA1|PSMD6|ERLEC1|DERL1|RNF185|PSMD12|PSMA7|PSMC1|PSMD9|PSMC4|PSMB1|PSMC3	Endothelial	MASL_vs_Control
REACTOME_ACTIVATED_TAK1_MEDIATES_P38_MAPK_ACTIVATION	0.0145259	0.0591673	0.38073	-0.535077	-1.7179	21	MAP2K3|IRAK1|UBC|IRAK2|MAPKAPK2|UBE2V1|MAPK11|UBE2N|NOD1|MAP3K7|MAPKAPK3	Endothelial	MASL_vs_Control
REACTOME_ACTIVATION_OF_ATR_IN_RESPONSE_TO_REPLICATION_STRESS	0.0112624	0.0485278	0.38073	0.44917	1.66307	37	RFC5|CDC25C|CDC25A|CDC45|MCM5|ORC3|MCM2|MCM8|MCM6|RFC4|CHEK1|CLSPN|ORC4|ORC5|RAD1|MCM4|RPA1|DBF4|ORC6|MCM10|RAD9A|ORC1|ORC2	Endothelial	MASL_vs_Control
REACTOME_ACTIVATION_OF_THE_MRNA_UPON_BINDING_OF_THE_CAP_BINDING_COMPLEX_AND_EIFS_AND_SUBSEQUENT_BINDING_TO_43S	1.83715e-05	0.000294146	0.57561	-0.652495	-2.16224	25	EIF3I|EIF3H|EIF4A1|EIF3A|EIF4B|EIF3D|EIF3J|EIF3L|EIF4G1|EIF2S2|EIF4E|PABPC1|EIF2S1|EIF3E|EIF1AX|EIF3B|EIF3K	Endothelial	MASL_vs_Control
REACTOME_ALK_MUTANTS_BIND_TKIS	0.00289668	0.0171885	0.431708	-0.67982	-1.81486	12	FN1|BIRC6|EML4|NPM1|PRKAR1A|EIF2AK3|STRN|CLTC|BCL11A|HIP1	Endothelial	MASL_vs_Control
REACTOME_ANTIGEN_PRESENTATION_FOLDING_ASSEMBLY_AND_PEPTIDE_LOADING_OF_CLASS_I_MHC	0.00474537	0.0251049	0.407018	-0.512715	-1.77089	28	SEC24B|SAR1B|SEC24A|SEC24D|SEC23A|TAP2|SEC24C|SEC31A|HLA-B|BCAP31|SEC13|TAP1|HLA-A	Endothelial	MASL_vs_Control
REACTOME_ANTIGEN_PROCESSING_CROSS_PRESENTATION	0.000322631	0.00297237	0.498493	-0.398071	-1.79158	94	PSMA6|PSMC6|PSMF1|PSMB7|STX4|PSME4|UBC|SEC61G|TAP2|CD14|PSMD1|PSMD14|PSME3|CYBA|PSMA5|PSMD13|LY96|ITGAV|PSMB4|PSMB3|PSMD2|HLA-B|SEC61A1|PSMD6|PSMD12|PSMA7|PSMC1|PSMD9|TAP1|FGB|HLA-A|PSMC4|SEC61B|PSMB1|PSMC3	Endothelial	MASL_vs_Control
REACTOME_ANTIGEN_PROCESSING_UBIQUITINATION_PROTEASOME_DEGRADATION	1.11135e-05	0.000194193	0.593325	-0.322674	-1.68466	285	HUWE1|PSMA6|WSB1|UBE2W|UBR1|KLHL2|SOCS3|ITCH|HECTD1|CDC27|UBR4|UBE2K|SMURF2|PSMC6|ARIH2|PSMF1|RNF4|TRAF7|PSMB7|UBE2D3|SMURF1|DCAF1|ZNRF1|PSME4|UBC|UBE3A|UBE2G1|FBXW11|ELOC|RNF114|TRIP12|STUB1|FBXW7|UBE2D2|CUL3|ASB6|PSMD1|CBLB|PSMD14|UBE2V1|RNF111|PSME3|RLIM|NEDD4L|UBE2R2|UBE2G2|PSMA5|PSMD13|GLMN|LONRF1|FBXW2|CUL5|HERC6|CUL2|KLHL13|UBE2J1|RNF126|CDC34|PSMB4|FBXO41|LTN1|HERC4|UBA6|PSMB3|FBXL5|PSMD2|AREL1|TRIM36|UBE4A|FBXO11|UBE2E1|UBE2E2|RBX1|PSMD6|FBXL7|UBE2J2|GAN|UBA5|UBE2N|FBXL19|UBE2F|CUL1|SH3RF1	Endothelial	MASL_vs_Control
REACTOME_ANTIVIRAL_MECHANISM_BY_IFN_STIMULATED_GENES	2.11556e-10	2.84779e-08	0.826657	-0.605556	-2.56666	70	TRIM25|NUP58|MX1|POM121|MX2|NUP98|POM121C|NUP205|UBC|OAS3|USP18|EIF4A1|NUP188|NUP93|EIF4G2|EIF2AK2|RANBP2|NUP153|EIF4G1|EIF4G3|ARIH1|IFIT1|KPNB1|EIF4E|NUP155|OAS2|UBE2E1|STAT1|NUP85|UBE2N|ISG15|SEC13|UBA7|PDE12|NUP160|NEDD4|PLCG1	Endothelial	MASL_vs_Control
REACTOME_ANTI_INFLAMMATORY_RESPONSE_FAVOURING_LEISHMANIA_PARASITE_INFECTION	0.00225988	0.0141005	0.431708	-0.419697	-1.73436	64	GNB1|LYN|MYH9|ITPR1|GNG7|PLK2|RHBDF2|ADAM17|YES1|FURIN|ADCY4|PRKX|GNG10|PRKAR2A|PRKAR1B|GNB2|IGHG1|ADORA2B|IGHG4|PRKAR1A	Endothelial	MASL_vs_Control
REACTOME_APC_C_CDH1_MEDIATED_DEGRADATION_OF_CDC20_AND_OTHER_APC_C_CDH1_TARGETED_PROTEINS_IN_LATE_MITOSIS_EARLY_G1	0.00174955	0.0114675	0.45506	-0.425785	-1.73231	60	PSMA6|CDC27|PSMC6|PSMF1|PSMB7|PSME4|UBC|PSMD1|PSMD14|PSME3|PSMA5|PSMD13|PSMB4|PSMB3|PSMD2|UBE2E1|PSMD6|PSMD12|PSMA7|PSMC1|PSMD9|PSMC4|PSMB1|PSMC3	Endothelial	MASL_vs_Control
REACTOME_APC_C_MEDIATED_DEGRADATION_OF_CELL_CYCLE_PROTEINS	0.00189137	0.0121882	0.45506	-0.405309	-1.7202	71	PSMA6|CDC27|PSMC6|PSMF1|PSMB7|PSME4|UBC|PSMD1|PSMD14|PSME3|PSMA5|PSMD13|CDK2|PSMB4|PSMB3|PSMD2|CDC14A|UBE2E1|PSMD6|CUL1|PSMD12|PSMA7|PSMC1|PSMD9|PSMC4|PSMB1|MAD2L1|PSMC3	Endothelial	MASL_vs_Control
REACTOME_APOPTOSIS	0.000572442	0.00469118	0.477271	-0.33487	-1.63808	162	PSMA6|PPP1R13B|TNFRSF10A|STAT3|DAPK3|PSMC6|PSMF1|PSMB7|PSME4|UBC|YWHAG|UNC5B|AKT1|STK24|SPTAN1|CTNNB1|OPA1|BCL2L1|CD14|PSMD1|PTK2|PSMD14|MAPK1|DNM1L|PSME3|YWHAE|PSMA5|PSMD13|LY96|TJP2|TNFRSF10B|DBNL|PRKCQ|KPNB1|PSMB4|NMT1|PSMB3|PSMD2|PPP3R1|BAK1|PSMD6|FADD|BCAP31|GAS2|BID|PSMD12|TP53BP2|PSMA7|PSMC1|PSMD9|YWHAB|TRAF2|PSMC4|PSMB1|YWHAH|PSMC3|BMF|PLEC|C1QBP|LMNB1|PAK2|APAF1	Endothelial	MASL_vs_Control
REACTOME_ASPARAGINE_N_LINKED_GLYCOSYLATION	8.15516e-09	5.81175e-07	0.74774	-0.381414	-1.97481	265	CAPZB|SEC24B|ARFGAP3|MGAT5|GBF1|B4GALT5|PMM2|GMPPB|DYNC1H1|EDEM1|CAPZA1|SAR1B|SEC24A|ST3GAL4|ALG9|CSNK1D|B4GALT3|TFG|TUBB6|SCFD1|COPA|SEC24D|UBC|RAB1B|SEC23A|SPTAN1|DPAGT1|DYNC1LI2|GFPT1|SEC16A|TRAPPC10|GOLGA2|ARF1|TGFA|ST8SIA6|SEC24C|SEC31A|DCTN2|USO1|RPN2|KDELR2|RAB1A|SEC23IP|GOSR2|YKT6|ST3GAL2|BET1L|DCTN1|DYNC1I2|SEC22A|DHDDS|VCP|MVD|STT3A|MGAT1|F8|MAN2A2|MAN1C1|ASGR2|NGLY1|PPP6C|TUBA1B|SPTBN5|CD59|PPP6R1|DCTN6|LMAN1|COG3|MPDU1|GOSR1|RENBP|PPP6R3|MAN1A1|DERL1|TMED9|RNF185|NEU4|COPB2|MGAT4B|PRKCSH|UAP1|UBXN1|PSMC1|DPM1|ANK3|ARFGAP1|SEC13|DCTN4|MGAT4A|SLC17A5|DCTN5|GMDS|NSF|TRAPPC9|CTSA|ARF3|ARF4|COG1|SPTBN1|MAGT1|COPE|ENGASE|NUDT14|B4GALT1|NEU3|FCSK|DERL2|GLB1|MGAT2|GRIA1|NUS1|COPG1|COPZ1|SEL1L|TUBB2A|SPTBN2|B4GALT6|ST3GAL6|SYVN1|ALG5|ST3GAL3|ARCN1|COG5|TMED3|ACTR1A	Endothelial	MASL_vs_Control
REACTOME_ASYMMETRIC_LOCALIZATION_OF_PCP_PROTEINS	6.75836e-05	0.000861868	0.538434	-0.490043	-1.98306	57	PSMA6|SMURF2|PSMC6|PSMF1|PSMB7|SMURF1|PSME4|UBC|PSMD1|PSMD14|PSME3|PSMA5|PSMD13|PSMB4|PRICKLE1|PSMB3|PSMD2|PSMD6|PSMD12|PSMA7|PSMC1|PSMD9|PSMC4|PSMB1|PSMC3	Endothelial	MASL_vs_Control
REACTOME_AUF1_HNRNP_D0_BINDS_AND_DESTABILIZES_MRNA	0.000255559	0.00245837	0.498493	-0.490466	-1.94988	52	PSMA6|PSMC6|PSMF1|PSMB7|PSME4|UBC|HNRNPD|PSMD1|PSMD14|PSME3|PSMA5|PSMD13|EIF4G1|PSMB4|PSMB3|PSMD2|PSMD6|PABPC1|PSMD12|PSMA7|PSMC1|PSMD9|PSMC4|PSMB1|PSMC3	Endothelial	MASL_vs_Control
REACTOME_A_TETRASACCHARIDE_LINKER_SEQUENCE_IS_REQUIRED_FOR_GAG_SYNTHESIS	0.0180057	0.0694341	0.352488	-0.500744	-1.63983	23	B3GAT3|DCN|GPC5|SDC4|VCAN|GPC3|SDC3|AGRN|B4GALT7|GPC1|SDC1	Endothelial	MASL_vs_Control
REACTOME_BASIGIN_INTERACTIONS	0.00571708	0.0291223	0.407018	-0.569307	-1.8278	21	SLC16A3|SLC7A6|ITGB1|SLC3A2|ATP1B3|ATP1B1|SLC16A8|SLC16A1|PPIA	Endothelial	MASL_vs_Control
REACTOME_BETA_CATENIN_INDEPENDENT_WNT_SIGNALING	1.94345e-06	4.70898e-05	0.627257	-0.421866	-1.98473	129	TCF7L2|PSMA6|WNT11|GNB1|ITPR1|GNG7|SMURF2|PSMC6|PSMF1|AP2B1|PSMB7|SMURF1|PSME4|UBC|AGO3|CTNNB1|PSMD1|PSMD14|AP2A1|PSME3|PSMA5|PSMD13|GNG10|AGO2|GNB2|CLTA|AP2S1|PSMB4|PRICKLE1|PSMB3|ROR1|DAAM1|RHOA|PSMD2|PPP3R1|PSMD6|AXIN2|PSMD12|PSMA7|PSMC1|PSMD9|PFN1|MAP3K7|PRKCB|PSMC4|PLCB3|PSMB1|RAC1|PSMC3|MYC|ARRB2|PRKG2|CLTC|PRKCA	Endothelial	MASL_vs_Control
REACTOME_BETA_CATENIN_PHOSPHORYLATION_CASCADE	0.00146725	0.00992133	0.45506	-0.647331	-1.93859	17	PPP2R5E|PPP2R5B|GSK3B|CTNNB1|CSNK1A1|PPP2R5A|PPP2R5D|AXIN1|PPP2CA|PPP2CB|PPP2R1A|PPP2R1B	Endothelial	MASL_vs_Control
REACTOME_CARGO_CONCENTRATION_IN_THE_ER	0.000286469	0.00270786	0.498493	-0.595078	-2.0215	27	SEC24B|SAR1B|SEC24A|SEC24D|SEC23A|TGFA|SEC24C|GOSR2|F8|CD59|LMAN1	Endothelial	MASL_vs_Control
REACTOME_CARGO_RECOGNITION_FOR_CLATHRIN_MEDIATED_ENDOCYTOSIS	0.000764719	0.00600945	0.477271	-0.380647	-1.71316	94	FCHO1|AAK1|PICALM|SH3GL1|AGFG1|STON2|CBL|AP2B1|HBEGF|UBC|GRB2|TFRC|LDLR|AP2A1|TGFA|EPS15L1|VAMP7|ITSN2|CLTA|AP2S1|EPN2|COPS2|ITSN1|LDLRAP1|IGF2R|CHRM2|SH3GL2|COPS8|M6PR	Endothelial	MASL_vs_Control
REACTOME_CD28_CO_STIMULATION	0.000140029	0.00152376	0.518848	-0.569027	-2.01879	33	PIK3R1|LYN|PIK3R3|TRIB3|LCK|PRR5|YES1|PAK1|AKT1|GRB2|MTOR	Endothelial	MASL_vs_Control
REACTOME_CD28_DEPENDENT_PI3K_AKT_SIGNALING	0.0151105	0.0606171	0.38073	-0.526043	-1.68968	22	PIK3R1|PIK3R3|TRIB3|LCK|PRR5|AKT1|MTOR	Endothelial	MASL_vs_Control
REACTOME_CDC42_GTPASE_CYCLE	8.65376e-12	2.16911e-09	0.875325	-0.497663	-2.40204	149	VAV2|SH3PXD2A|STOM|ARFGAP3|ARHGAP26|CDC42BPB|PIK3R1|DOCK6|DNMBP|PLEKHG1|FMNL2|RASGRF2|ARHGAP27|WIPF2|FMNL3|ARHGAP4|MYO9B|PLEKHG2|PREX1|TRIO|PAK1|ARAP3|TFRC|FGD3|ARHGEF26|ARHGDIA|ARAP2|CPNE8|KTN1|RAB7A|TIAM1|OPHN1|ARHGAP31|DEF6|YKT6|FARP1|ARHGAP29|ARHGAP5|PLEKHG3|GIT1|WIPF1|DAAM1|CDC42EP3|ARHGAP35|PLEKHG4B|ARHGAP32|CDC42BPA|FAM13B|PAK4|ARHGEF15|SHKBP1|DOCK7|CDC42EP2|CDC42|ITSN1|DLC1|PLD1|ARHGAP45	Endothelial	MASL_vs_Control
REACTOME_CELLULAR_RESPONSE_TO_CHEMICAL_STRESS	0.000189713	0.00193956	0.518848	-0.341381	-1.68937	184	PSMA6|SIN3B|SOD2|STAT3|ERO1A|NCOR2|HELZ2|BACH1|PSMC6|PSMF1|NPLOC4|PSMB7|LRPPRC|PSME4|UBC|GPX2|PPARA|AKT1|GSK3B|NFE2L2|CSNK2A2|CUL3|PSMD1|ABCC1|CDKN1A|PSMD14|PSME3|P4HB|CYBA|PSMA5|PSMD13|NOTCH1|DPP3|G6PD|COX7A2L|PSMB4|VCP|PSMB3|HM13|PSMD2|SCO2|RBX1|PSMD6|CUL1|ALB|MUL1|ATF4|STAP2|PSMD12|GSTP1|HMOX2|PSMA7|PSMC1|ATP7A|COX18|PSMD9|CARM1|PRDX1|PSMC4|TBL1X|PSMB1|SIN3A|PSMC3|MYC|GCLM	Endothelial	MASL_vs_Control
REACTOME_CELLULAR_RESPONSE_TO_HEAT_STRESS	0.000211446	0.00211403	0.518848	-0.415509	-1.85167	90	HSPA9|NUP58|POM121|NUP98|POM121C|NUP205|HSPA4|MTOR|GSK3B|TNFRSF21|HSPA12A|MAPKAPK2|SERPINH1|NUP188|MAPK1|NUP93|YWHAE|RANBP2|HSF1|NUP153|DEDD2|FKBP4|HSPA4L|VCP|NUP155|NUP85|CCAR2|BAG3|PTGES3|SEC13|MLST8|NUP160|HDAC6|HSPB8|ST13|HSPA12B|RPTOR|SEH1L	Endothelial	MASL_vs_Control
REACTOME_CELLULAR_RESPONSE_TO_HYPOXIA	3.32498e-06	7.27991e-05	0.627257	-0.509801	-2.16368	71	VEGFA|PSMA6|PSMC6|PSMF1|PSMB7|ARNT|UBE2D3|PSME4|UBC|ELOC|EGLN3|UBE2D2|HIF1A|PSMD1|PSMD14|PSME3|PSMA5|PSMD13|EGLN1|CUL2|PSMB4|EPO|PSMB3|PSMD2|HIGD1A|RBX1|PSMD6|PSMD12|PSMA7|PSMC1|PSMD9|PSMC4|PSMB1|EPAS1|PSMC3	Endothelial	MASL_vs_Control
REACTOME_CELLULAR_SENESCENCE	0.000418543	0.00365233	0.498493	-0.36899	-1.70229	110	TNIK|STAT3|RELA|CDC27|MAPK7|EHMT1|NFKB1|MAP2K4|MAP2K3|UBC|SCMH1|AGO3|KDM6B|RPS6KA1|HIRA|E2F3|MAPKAPK2|CDKN1A|IGFBP7|MAPK11|MAPK1|JUN|CDK2|CXCL8|EP400|CDK4|ETS1|PHC2|ID1|UBE2E1|RPS6KA3|MINK1|FOS|TINF2|MDM4|CABIN1|MAPKAPK3|KAT5|TERF2IP|RNF2|CBX2|RING1	Endothelial	MASL_vs_Control
REACTOME_CELL_CELL_COMMUNICATION	0.00458358	0.024391	0.407018	-0.340497	-1.56215	106	PXN|PIK3R1|ACTN1|F11R|VASP|PARVB|GRB2|SPTAN1|CTNNB1|NECTIN1|ACTN4|NECTIN2|PTPN11|ITGB1|PTK2|CD47|ACTG1|CLDN1|PVR|CDH5|ACTB|SDK2|CLDN10|LIMS1|SIRPA|CLDN3	Endothelial	MASL_vs_Control
REACTOME_CELL_CYCLE_MITOTIC	0.00558951	0.0286128	0.407018	-0.24247	-1.32957	464	HDAC1|WAPL|PSMA6|PHLDA1|LYN|CDK11B|DYNC1H1|NDEL1|NEK6|CDC27|NUP58|MAD1L1|POM121|PAFAH1B1|PSMC6|NUP98|PSMF1|PPP2R5E|CSNK1D|PSMB7|POM121C|E2F4|RAB2A|TUBB6|NUP205|CCND2|PSME4|UBC|RAB1B|YWHAG|PPP2R5B|FBXW11|AKT1|PPME1|GSK3B|DYNC1LI2|TAOK1|CDK11A|CABLES1|GINS4|CSNK2A2|E2F3|CSNK1E|HAUS5|EML4|PSMD1|CDKN1A|ABL1|CEP250|NUP188|ARPP19|PSMD14|ANKLE2|MAPK1|GOLGA2|NUP93|PDS5A|PSME3|CCNH|GTSE1|YWHAE|RANBP2|PSMA5|DCTN2|PSMD13|MAX|NUP153|USO1|PPP2R5A|ODF2|RAB1A|DCTN1|DYNC1I2|POLD4|CDK2|KPNB1|PSMB4|PMF1|POLE3|CDK4|PSMB3|PPP2R2D|LEMD2|NUP155|PSMD2|SMC1A|TUBA1B|CDC14A|UBE2E1|MASTL|POLD3|RANGAP1|RAN|RBX1|PSMD6|FBXL7|NUP85|HAUS8|DYRK1A|PPP1CB|ESPL1|CUL1|CEP57|CDC6|FOXM1|PSMD12|CTDNEP1|TUBB|PPP2R5D	Endothelial	MASL_vs_Control
REACTOME_CELL_DEATH_SIGNALLING_VIA_NRAGE_NRIF_AND_NADE	0.000387974	0.00344765	0.498493	-0.427694	-1.83812	73	VAV2|RASGRF2|PLEKHG5|NGFR|PLEKHG2|PREX1|TRIO|UBC|ARHGEF18|FGD3|ARHGEF26|NET1|ARHGEF3|APH1A|ARHGEF2|TIAM1|YWHAE	Endothelial	MASL_vs_Control
REACTOME_CELL_EXTRACELLULAR_MATRIX_INTERACTIONS	0.00432449	0.0232505	0.407018	-0.630205	-1.85697	16	PXN|ACTN1|VASP|PARVB|ITGB1|ACTG1|ACTB|LIMS1|FERMT2	Endothelial	MASL_vs_Control
REACTOME_CELL_SURFACE_INTERACTIONS_AT_THE_VASCULAR_WALL	2.63209e-07	9.19841e-06	0.674963	-0.449008	-2.09066	117	CD44|ITGA5|CEACAM1|FN1|PIK3R1|TNFRSF10A|LYN|ITGB3|SLC16A3|SHC1|F11R|LCK|ESAM|TGFB1|YES1|GRB2|JAM3|SLC7A6|PTPN11|ITGB1|TNFRSF10D|ITGAX|SLC3A2|ATP1B3|ATP1B1|SDC4|CD47|ITGAM|GLG1|THBD|TNFRSF10B|PECAM1|ITGAV|SDC3|INPP5D|CEACAM8|SIRPA|CXADR|SLC16A8|NRAS|SLC16A1|PSG7|PPIA|IGHA1|ITGA4|PROS1|GPC1|JCHAIN|SDC1|PLCG1|MIF	Endothelial	MASL_vs_Control
REACTOME_CHONDROITIN_SULFATE_BIOSYNTHESIS	0.012688	0.0532807	0.38073	-0.600596	-1.68261	14	CHSY1|CHPF2|DCN|VCAN	Endothelial	MASL_vs_Control
REACTOME_CHONDROITIN_SULFATE_DERMATAN_SULFATE_METABOLISM	0.00682995	0.0333424	0.407018	-0.430343	-1.65274	44	CHSY1|CHPF2|IDUA|B3GAT3|DCN|GPC5|SDC4|HEXB|VCAN|GPC3|SDC3|AGRN|DSE|B4GALT7|GPC1|CHST13|SDC1|HYAL1	Endothelial	MASL_vs_Control
REACTOME_CHROMATIN_MODIFYING_ENZYMES	0.00399475	0.0220151	0.407018	-0.299379	-1.49686	198	HDAC1|ASH1L|RELA|GATAD2A|NCOR2|KDM4C|PHF20|EHMT1|NFKB1|TADA2A|HCFC1|NFKB2|ATXN7|KDM6B|SMARCA4|ARID4B|CHD4|YEATS2|SMARCC1|MORF4L2|WDR5|GATAD2B|KDM2A|HAT1|UTY|DOT1L|SETD3|KMT2C|ATXN7L3|TAF10|KMT2E|SETD2|MORF4L1|MRGBP|EP400|CDK4|ARID2|ACTB|PBRM1|KMT2A|KDM4B|NSD2|KAT6A|RIOX2|ARID5B|KDM5C|TRRAP|HMG20B|CHD3|KMT2D|JMJD6|MECOM|KMT2B|PRMT6|MTA2|CARM1|RUVBL2|KDM5B|KAT5|PHF2|TBL1X|SMYD2|WDR77|RCOR1|PRMT7|NCOR1|SETD7|KANSL1|KDM2B|SMARCC2|SUV39H2|ELP1|BRPF1|GPS2|KDM6A	Endothelial	MASL_vs_Control
REACTOME_CIRCADIAN_CLOCK	0.0169938	0.0664484	0.352488	-0.375028	-1.54058	63	NOCT|BHLHE40|HELZ2|CSNK1D|SREBF1|CREM|UBC|PPARA|CRTC3|CSNK1E|HIF1A|SIK1|MEF2C|RAI1|NFIL3|PPP1CB|CUL1|NRIP1|CRY1|SERPINE1|CARM1|CRTC2|TBL1X	Endothelial	MASL_vs_Control
REACTOME_CLASS_C_3_METABOTROPIC_GLUTAMATE_PHEROMONE_RECEPTORS	0.0143555	0.0585579	0.38073	0.509955	1.70878	24	GABBR2|TAS2R4|TAS2R5|GRM6|GRM7|TAS2R31|TAS2R10|TAS2R14|TAS2R13|GRM8|GRM4	Endothelial	MASL_vs_Control
REACTOME_CLASS_I_MHC_MEDIATED_ANTIGEN_PROCESSING_PRESENTATION	7.5064e-07	2.12311e-05	0.659444	-0.331918	-1.77235	349	HUWE1|SEC24B|PSMA6|WSB1|UBE2W|UBR1|KLHL2|SOCS3|ITCH|HECTD1|CDC27|UBR4|SAR1B|SEC24A|UBE2K|SMURF2|PSMC6|ARIH2|PSMF1|RNF4|TRAF7|PSMB7|UBE2D3|SMURF1|STX4|DCAF1|ZNRF1|SEC24D|PSME4|UBC|UBE3A|SEC23A|UBE2G1|FBXW11|ELOC|RNF114|TRIP12|SEC61G|STUB1|FBXW7|TAP2|UBE2D2|CUL3|ASB6|CD14|PSMD1|CBLB|PSMD14|UBE2V1|RNF111|PSME3|RLIM|NEDD4L|UBE2R2|UBE2G2|CYBA|SEC24C|SEC31A|PSMA5|PSMD13|LY96|GLMN|LONRF1|FBXW2|CUL5|HERC6|CUL2|KLHL13|ITGAV|UBE2J1|RNF126|CDC34|PSMB4|FBXO41|LTN1|HERC4|UBA6|PSMB3|FBXL5|PSMD2|AREL1|TRIM36|UBE4A|HLA-B|FBXO11|UBE2E1|SEC61A1|UBE2E2|RBX1|PSMD6|FBXL7|UBE2J2|GAN|BCAP31|UBA5|UBE2N|FBXL19|UBE2F|CUL1|SH3RF1|PSMD12|UBE2E3|HECW2|PSMA7|PSMC1|RNF130|UBE2L3|SEC13|PSMD9|UBA7|TAP1|FBXL22|FGB|FBXO10|HLA-A|FBXW8|KBTBD8|PSMC4|SEC61B|NEDD4|PSMB1	Endothelial	MASL_vs_Control
REACTOME_CLATHRIN_MEDIATED_ENDOCYTOSIS	2.74753e-08	1.61063e-06	0.733762	-0.459758	-2.18157	133	FCHO1|GAK|DNM2|AAK1|PICALM|SH3GL1|AGFG1|SYNJ1|ARPC2|PIP5K1C|STON2|ACTR3|CBL|AP2B1|HBEGF|UBC|SNX18|SYNJ2|GRB2|PACSIN2|SNX9|TFRC|LDLR|RAB5C|AP2A1|ACTG1|TGFA|ARPC1A|EPS15L1|VAMP7|BIN1|ITSN2|CLTA|AP2S1|ACTB|PACSIN3|RAB5A|GAPVD1|PACSIN1|EPN2|COPS2|ITSN1|PIK3C2A|LDLRAP1|IGF2R|CTTN|CHRM2|SH3GL2|COPS8|M6PR	Endothelial	MASL_vs_Control
REACTOME_CLEC7A_DECTIN_1_SIGNALING	1.06302e-05	0.00018755	0.593325	-0.440713	-1.97967	93	PSMA6|ITPR1|RELA|PSMC6|PSMF1|PSMB7|NFKB1|RELB|PSME4|UBC|NFKB2|FBXW11|NFKBIA|UBE2D2|PSMD1|PSMD14|UBE2V1|PSME3|PSMA5|PSMD13|CDC34|PSMB4|PSMB3|PSMD2|PPP3R1|PSMD6|UBE2N|CUL1|PSMD12|PSMA7|PSMC1|PSMD9|MAP3K7|MAP3K14|PSMC4|PSMB1|PSMC3|UBE2M|SYK|AHCYL1	Endothelial	MASL_vs_Control
REACTOME_CONSTITUTIVE_SIGNALING_BY_LIGAND_RESPONSIVE_EGFR_CANCER_VARIANTS	0.0132446	0.0549828	0.38073	-0.569689	-1.70607	17	CDC37|PIK3R1|SHC1|CBL|UBC|GRB2	Endothelial	MASL_vs_Control
REACTOME_CONSTITUTIVE_SIGNALING_BY_OVEREXPRESSED_ERBB2	0.00206186	0.0130782	0.431708	-0.718633	-1.86918	11	CDC37|PTPN12|SHC1|GRB2	Endothelial	MASL_vs_Control
REACTOME_COOPERATION_OF_PREFOLDIN_AND_TRIC_CCT_IN_ACTIN_AND_TUBULIN_FOLDING	0.0215189	0.0791604	0.352488	-0.465119	-1.58003	27	TUBB6|PFDN2|CCT6A|PFDN1|TCP1|ACTB|TUBA1B|CCT8	Endothelial	MASL_vs_Control
REACTOME_COPII_MEDIATED_VESICLE_TRANSPORT	3.67583e-06	7.85871e-05	0.627257	-0.535338	-2.17428	59	SEC24B|SAR1B|SEC24A|CSNK1D|TFG|SCFD1|SEC24D|RAB1B|SEC23A|SEC16A|TRAPPC10|GOLGA2|TGFA|SEC24C|SEC31A|USO1|RAB1A|SEC23IP|GOSR2|YKT6|SEC22A|F8|PPP6C|CD59|PPP6R1|LMAN1|PPP6R3	Endothelial	MASL_vs_Control
REACTOME_COPI_DEPENDENT_GOLGI_TO_ER_RETROGRADE_TRAFFIC	0.000509253	0.00424514	0.477271	-0.406893	-1.81422	87	ARFGAP3|GBF1|KIF26B|KIF21B|STX18|KIF1B|TUBB6|COPA|KIF19|RAB1B|ARF1|KIF13B|KIF21A|KDELR2|RAB1A|KIF3B|KLC1|NBAS|RINT1|TUBA1B|KIF1C|TMED9|COPB2|ARFGAP1|KIFC2|NSF|ARF3|KIF2A|KIF3C|ARF4|KLC2|COPE|KIF5B|COPG1|COPZ1|TUBB2A|BNIP1|ARCN1|TMED3|TMED2|KDELR3|KIF22|TMED7|COPB1|SURF4	Endothelial	MASL_vs_Control
REACTOME_COPI_INDEPENDENT_GOLGI_TO_ER_RETROGRADE_TRAFFIC	3.59317e-05	0.000512132	0.557332	-0.544791	-2.09619	45	CAPZB|RAB6A|DYNC1H1|CAPZA1|PAFAH1B1|TUBB6|GALNT2|DYNC1LI2|DCTN2|RAB18|DCTN1|DYNC1I2|AGPAT3|RAB3GAP2|PLA2G4A|TUBA1B|DCTN6|BICD1|PLA2G6|PAFAH1B2|DCTN4|DCTN5|BICD2|RAB3GAP1|RAB6B	Endothelial	MASL_vs_Control
REACTOME_COPI_MEDIATED_ANTEROGRADE_TRANSPORT	9.14719e-05	0.00108645	0.538434	-0.430382	-1.92147	89	CAPZB|ARFGAP3|GBF1|DYNC1H1|CAPZA1|TUBB6|COPA|RAB1B|SPTAN1|DYNC1LI2|GOLGA2|ARF1|DCTN2|USO1|KDELR2|RAB1A|GOSR2|YKT6|BET1L|DCTN1|DYNC1I2|TUBA1B|SPTBN5|CD59|DCTN6|COG3|GOSR1|TMED9|COPB2|ANK3|ARFGAP1|DCTN4|DCTN5|NSF|ARF3|ARF4|COG1|SPTBN1|COPE|COPG1|COPZ1|TUBB2A|SPTBN2|ARCN1|COG5|TMED3|ACTR1A|TMED2|KDELR3	Endothelial	MASL_vs_Control
REACTOME_COSTIMULATION_BY_THE_CD28_FAMILY	0.000776321	0.00606782	0.477271	-0.448797	-1.82279	59	TNFRSF14|PIK3R1|LYN|PIK3R3|TRIB3|LCK|PPP2R5E|PRR5|YES1|PPP2R5B|PAK1|AKT1|GRB2|MTOR|PTPN11|PPP2R5A|ICOSLG|HLA-DPB1|CDC42|CD80|PPP2R5D|CSK|MLST8|MAP3K14|PPP2CA|RAC1|PAK2|PPP2CB	Endothelial	MASL_vs_Control
REACTOME_CROSS_PRESENTATION_OF_SOLUBLE_EXOGENOUS_ANTIGENS_ENDOSOMES	0.00115993	0.00828243	0.45506	-0.484444	-1.87606	46	PSMA6|PSMC6|PSMF1|PSMB7|PSME4|PSMD1|PSMD14|PSME3|PSMA5|PSMD13|PSMB4|PSMB3|PSMD2|PSMD6|PSMD12|PSMA7|PSMC1|PSMD9|PSMC4|PSMB1|PSMC3	Endothelial	MASL_vs_Control
REACTOME_CTLA4_INHIBITORY_SIGNALING	0.00198078	0.0126412	0.431708	-0.60116	-1.89348	20	LYN|LCK|PPP2R5E|YES1|PPP2R5B|AKT1|PTPN11|PPP2R5A|CD80|PPP2R5D|PPP2CA|PPP2CB|PPP2R1A|PPP2R1B	Endothelial	MASL_vs_Control
REACTOME_CYCLIN_A_CDK2_ASSOCIATED_EVENTS_AT_S_PHASE_ENTRY	0.0212261	0.0782418	0.352488	-0.343545	-1.49536	80	PSMA6|PSMC6|PSMF1|PSMB7|E2F4|UBC|AKT1|CABLES1|PSMD1|CDKN1A|PSMD14|PSME3|CCNH|PSMA5|PSMD13|MAX|CDK2|PSMB4|CDK4|PSMB3|PSMD2|PSMD6|CUL1|PSMD12|PSMA7|PSMC1|PSMD9|PSMC4|PSMB1|PSMC3|MYC	Endothelial	MASL_vs_Control
REACTOME_C_TYPE_LECTIN_RECEPTORS_CLRS	1.02193e-05	0.000181678	0.593325	-0.418021	-1.96503	123	PSMA6|LYN|ITPR1|RELA|MUC3A|MUC4|PSMC6|PSMF1|PSMB7|NFKB1|RELB|PSME4|UBC|NFKB2|PAK1|FBXW11|NFKBIA|UBE2D2|PSMD1|PSMD14|UBE2V1|PSME3|PSMA5|PSMD13|MUC20|CDC34|PSMB4|CLEC4C|PSMB3|MUC16|PSMD2|PPP3R1|PSMD6|NRAS|UBE2N|CUL1|PSMD12|RAF1|PSMA7|PSMC1|CD209|PSMD9|MAP3K7|MAP3K14|MUC17|PSMC4|PSMB1|PSMC3|PAK2|ICAM2|UBE2M|SYK|AHCYL1|PRKACA	Endothelial	MASL_vs_Control
REACTOME_DAP12_INTERACTIONS	0.0285179	0.0980127	0.352488	-0.450141	-1.57712	31	VAV2|PIK3R1|SHC1|LCK|GRB2|HLA-B|NRAS|RAC1|PLCG1|SYK|KRAS|PLCG2|LCP2|BTK|TYROBP|PIK3CB	Endothelial	MASL_vs_Control
REACTOME_DAP12_SIGNALING	0.0112586	0.0485278	0.38073	-0.482347	-1.666	28	VAV2|PIK3R1|SHC1|LCK|GRB2	Endothelial	MASL_vs_Control
REACTOME_DDX58_IFIH1_MEDIATED_INDUCTION_OF_INTERFERON_ALPHA_BETA	0.00129443	0.00897824	0.45506	-0.434379	-1.7844	63	APP|TRIM25|RELA|ITCH|UBE2K|UBE2D3|TANK|NFKB1|UBC|NFKB2|CASP10|NFKBIA|IFIH1|TBK1|UBE2D2|AGER|RNF216|CYLD	Endothelial	MASL_vs_Control
REACTOME_DEATH_RECEPTOR_SIGNALING	9.01744e-08	4.1225e-06	0.704976	-0.4324	-2.08704	149	VAV2|HDAC1|TNFRSF10A|RELA|RASGRF2|PLEKHG5|NGFR|PLEKHG2|UBE2D3|PREX1|NFKB1|RTN4|TRIO|IRAK1|ADAM17|UBC|ARHGEF18|STUB1|CASP10|FGD3|NFKBIA|ARHGEF26|TBK1|UBE2D2|ARHGDIA|NET1|MAPKAPK2|TNFRSF10D|ARHGEF3|APH1A|ARHGEF2|TIAM1|YWHAE|CYLD|TNFRSF1A|TNFRSF10B|RNF31|RHOA|RACK1|ARHGEF15|ITSN1|FADD|AATF|SPPL2A|FGD2|MADD|ARHGEF7|UBE2L3|ARHGEF1|MAP3K7|TRAF2|OPTN|FGD4|ARHGEF12|RAC1|BIRC3|OTULIN|PSEN2|BEX3|MYD88	Endothelial	MASL_vs_Control
REACTOME_DECTIN_1_MEDIATED_NONCANONICAL_NF_KB_SIGNALING	6.08625e-06	0.00012022	0.610527	-0.525	-2.12452	57	PSMA6|RELA|PSMC6|PSMF1|PSMB7|RELB|PSME4|UBC|NFKB2|FBXW11|PSMD1|PSMD14|PSME3|PSMA5|PSMD13|PSMB4|PSMB3|PSMD2|PSMD6|CUL1|PSMD12|PSMA7|PSMC1|PSMD9|MAP3K14|PSMC4|PSMB1|PSMC3	Endothelial	MASL_vs_Control
REACTOME_DEFECTIVE_B4GALT7_CAUSES_EDS_PROGEROID_TYPE	0.0272148	0.0948344	0.352488	-0.54439	-1.6303	17	DCN|GPC5|SDC4|VCAN|GPC3|SDC3|AGRN|B4GALT7|GPC1|SDC1	Endothelial	MASL_vs_Control
REACTOME_DEFECTIVE_CFTR_CAUSES_CYSTIC_FIBROSIS	0.000675252	0.00539386	0.477271	-0.45846	-1.86722	58	PSMA6|PSMC6|PSMF1|PSMB7|PSME4|UBC|PSMD1|PSMD14|PSME3|PSMA5|PSMD13|PSMB4|VCP|PSMB3|PSMD2|PSMD6|ERLEC1|DERL1|RNF185|PSMD12|PSMA7|PSMC1|PSMD9|PSMC4|PSMB1|PSMC3	Endothelial	MASL_vs_Control
REACTOME_DEGRADATION_OF_AXIN	0.000134151	0.00147302	0.518848	-0.502561	-1.99796	52	PSMA6|SMURF2|PSMC6|PSMF1|PSMB7|PSME4|UBC|PSMD1|PSMD14|PSME3|PSMA5|PSMD13|PSMB4|TNKS2|PSMB3|PSMD2|PSMD6|AXIN2|PSMD12|AXIN1|PSMA7|PSMC1|PSMD9|PSMC4|PSMB1|PSMC3	Endothelial	MASL_vs_Control
REACTOME_DEGRADATION_OF_BETA_CATENIN_BY_THE_DESTRUCTION_COMPLEX	1.9114e-07	6.98897e-06	0.690132	-0.511467	-2.23947	82	HDAC1|TCF7L2|PSMA6|PSMC6|PSMF1|PPP2R5E|PSMB7|PSME4|UBC|TLE3|PPP2R5B|GSK3B|CTNNB1|CSNK1A1|PSMD1|PSMD14|PSME3|PSMA5|PSMD13|PPP2R5A|PSMB4|PSMB3|PSMD2|RBX1|PSMD6|AXIN2|TLE1|CUL1|TLE4|PSMD12|PPP2R5D|AXIN1|PSMA7|PSMC1|PSMD9|PPP2CA|PSMC4|PSMB1|PSMC3|MYC|PPP2CB	Endothelial	MASL_vs_Control
REACTOME_DEGRADATION_OF_DVL	2.63471e-05	0.000396516	0.57561	-0.518028	-2.07811	54	PSMA6|PSMC6|PSMF1|PSMB7|PSME4|UBC|CUL3|PSMD1|PSMD14|PSME3|PSMA5|PSMD13|PSMB4|PSMB3|PSMD2|DACT1|RBX1|PSMD6|PSMD12|PSMA7|HECW1|PSMC1|PSMD9|PSMC4|PSMB1|PSMC3	Endothelial	MASL_vs_Control
REACTOME_DEGRADATION_OF_GLI1_BY_THE_PROTEASOME	0.00039927	0.00350519	0.498493	-0.463704	-1.87273	56	PSMA6|ITCH|PSMC6|PSMF1|PSMB7|PSME4|UBC|PSMD1|PSMD14|PSME3|PSMA5|PSMD13|PSMB4|PSMB3|PSMD2|RBX1|PSMD6|CUL1|PSMD12|PSMA7|PSMC1|PSMD9|PSMC4|PSMB1|PSMC3|GLI1|PRKACA	Endothelial	MASL_vs_Control
REACTOME_DEGRADATION_OF_THE_EXTRACELLULAR_MATRIX	0.00690299	0.0334943	0.407018	-0.315613	-1.45604	110	CD44|ADAMTS4|ADAMTS1|FN1|ADAMTS9|COL4A1|COL4A2|ADAM17|FURIN|DCN|SPP1|ADAM15|ADAMTS18|CAPN11|LAMA5|COL23A1|COL18A1|CAPN8|BMP1|MMP15|CAPN15	Endothelial	MASL_vs_Control
REACTOME_DEUBIQUITINATION	0.000118094	0.00132618	0.538434	-0.323185	-1.64722	231	PSMA6|SMAD7|TRIM25|INO80D|SMURF2|PSMC6|PSMF1|FOXK1|PSMB7|TGFB1|HCFC1|PSME4|UBC|ASXL2|ATXN7|FOXK2|USP14|ASXL1|USP7|NFKBIA|IFIH1|USP15|USP10|HIF1A|USP18|PSMD1|TNIP2|PSMD14|USP3|USP11|PSME3|USP34|CYLD|PSMA5|USP37|TNIP1|PSMD13|TAF10|INO80|VDAC1|USP30|RNF128|IL33|PSMB4|VCP|TNKS2|WDR20|PSMB3|ACTB|RHOA|PSMD2|RAD23A|NFRKB|TRAF3|TRRAP|PSMD6|AXIN2|INO80B|USP9X|MUL1|STAMBPL1|VCPIP1|PSMD12|ADRM1|NOD1|AXIN1|PSMA7|PSMC1|USP42|MDM4|PSMD9|MAP3K7|RCE1|TRAF2|SMAD3|PSMC4|ACTR8|SMAD4|PSMB1	Endothelial	MASL_vs_Control
REACTOME_DISASSEMBLY_OF_THE_DESTRUCTION_COMPLEX_AND_RECRUITMENT_OF_AXIN_TO_THE_MEMBRANE	0.00597926	0.0300992	0.407018	-0.50784	-1.72515	27	PPP2R5E|PPP2R5B|GSK3B|CTNNB1|CSNK1A1|CSNK1G2|LRP6|PPP2R5A|PPP2R5D|AXIN1|PPP2CA|PPP2CB|PPP2R1A|PPP2R1B	Endothelial	MASL_vs_Control
REACTOME_DISEASES_ASSOCIATED_WITH_O_GLYCOSYLATION_OF_PROTEINS	0.000122739	0.0013705	0.518848	-0.489601	-1.99405	58	ADAMTS2|ADAMTS4|ADAMTS1|ADAMTS9|MUC3A|MUC4|LFNG|LARGE1|ADAMTS18|SPON2|ADAMTS20|NOTCH1|MUC20|NOTCH2|MUC16|THSD1|ADAMTS3|SPON1|ADAMTS17|ADAMTSL2|ADAMTSL1|C1GALT1|ADAMTS14|ADAMTS15|ADAMTSL4|MUC17|ADAMTS5	Endothelial	MASL_vs_Control
REACTOME_DISEASES_OF_CARBOHYDRATE_METABOLISM	0.0102696	0.0454258	0.38073	-0.4903	-1.66557	27	GBE1|SGSH|UBC|IDUA|GYS1	Endothelial	MASL_vs_Control
REACTOME_DISEASES_OF_GLYCOSYLATION	6.94733e-06	0.000133246	0.610527	-0.404578	-1.90302	128	CHSY1|ADAMTS2|ADAMTS4|ADAMTS1|PMM2|ADAMTS9|MUC3A|MUC4|ALG9|LFNG|LARGE1|B3GAT3|DCN|DPAGT1|PGM1|ADAMTS18|GFPT1|GPC5|SDC4|HEXB|VCAN|SPON2|ADAMTS20|NOTCH1|GPC3|MUC20|DHDDS|SDC3|NOTCH2|MUC16|THSD1|ADAMTS3|AGRN|MPDU1|SPON1|ADAMTS17|ADAMTSL2|ADAMTSL1|B4GALT7|DPM1|OMD|C1GALT1|ADAMTS14|ADAMTS15|ADAMTSL4|MUC17|GPC1|CTSA|SDC1|ADAMTS5	Endothelial	MASL_vs_Control
REACTOME_DISEASES_OF_METABOLISM	0.000159856	0.00168161	0.518848	-0.320803	-1.61428	217	ABCD4|CHSY1|ADAMTS2|ADAMTS4|ADAMTS1|PMM2|GBE1|ADAMTS9|CYP1B1|MUC3A|MUC4|SGSH|ALG9|PNP|LFNG|LARGE1|UBC|IDUA|B3GAT3|DCN|DPAGT1|PGM1|GYS1|ADAMTS18|CYP21A2|GFPT1|GPC5|SDC4|HEXB|VCAN|SPON2|ADAMTS20|PCCB|NOTCH1|GPC3|MUC20|DHDDS|GSS|SDC3|NOTCH2|MUC16|THSD1|ADAMTS3|TBXAS1|AGRN|EPM2A|MPDU1|SPON1|ADAMTS17|ADAMTSL2|MTRR|ADAMTSL1|ACACA|B4GALT7|DPM1|ACY1|OMD|C1GALT1|ADAMTS14|ADAMTS15|ADAMTSL4|MUC17|GPC1|CTSA	Endothelial	MASL_vs_Control
REACTOME_DISEASES_OF_SIGNAL_TRANSDUCTION_BY_GROWTH_FACTOR_RECEPTORS_AND_SECOND_MESSENGERS	1.64766e-21	2.99421e-18	1.20398	-0.449394	-2.43175	398	FGF23|HDAC1|TCF7L2|PSMA6|MECP2|SNW1|FN1|CDC37|PIK3R1|VCL|LYN|ITGB3|TPM4|MYH9|APBB1IP|PTPN12|DKK2|KSR1|TRAK1|STAT3|FKBP1A|PIK3R3|SHC1|MSN|RAP1A|GOLGA4|HEY1|NCOR2|HDAC4|PSMC6|LCK|PSMF1|CBL|PPP2R5E|HBEGF|PSMB7|TFG|HES1|TGFB1|ETV6|PRR5|JUNB|NRG3|ADAM17|BIRC6|PSME4|UBC|YES1|PPP2R5B|AKT1|TLN1|GRB2|MTOR|GSK3B|DUSP16|CTNNB1|RAP1B|SPRED3|DUSP6|AP3B1|FBXW7|BCL2L1|CSNK1A1|NF1|PTPN11|TPM3|TENT4A|CUX1|POLR2B|EML4|PSMD1|CDKN1A|NPM1|PIK3AP1|PSMD14|BRAF|QKI|MAPK1|APH1A|RHOG|FGFR1|ACTG1|PSME3|TGFA|DLL1|FGFR3|MYO18A|RANBP2|SEC31A|PSMA5|LRP6|PSMD13|NOTCH1|JAG2|RRBP1|STAT5B|PPP2R5A|HEY2|STAT5A|DCTN1|NR4A1|ZC3HAV1|PSMB4|KLC1|DHH|VCP|PRKAR1A|MAP2K1|TNKS2|KLB|SND1|ZMYM2|PSMB3|EIF2AK3|FGFR2|ACTB|DLL4|PSMD2|STRN|GTF2F2|RPS6KB2|RBX1|PSMD6|STAT1|ERLEC1|NRAS|CNKSR2|PPP1CB|CUL1|CD80|PSMD12|PPP2R5D|RAF1|POLR2A|JAG1|POLR2H|AXIN1|PSMA7|PSMC1|SPRED1|CSK|DUSP8|PSMD9|FGFR4|EEF1G|MLST8|AGK|YWHAB|HDAC6|FGB|PIM1|PPP2CA|SMAD3|CPSF6|PSMC4|PORCN|TBL1X|ATIC|NRG4|SMAD4|PSMB1|CDK8|RAC1|PLCG1|SPTBN1|PSMC3|PSEN2|MYC|PPP2CB|ARRB2|NCOR1|POLR2J|ATG7|FOXO1|CLTC|MAP2K2|MET|FRS2|KIF5B|DERL2|MIB2|NEURL1	Endothelial	MASL_vs_Control
REACTOME_DISORDERS_OF_TRANSMEMBRANE_TRANSPORTERS	3.07502e-06	6.87763e-05	0.627257	-0.394404	-1.90623	154	ABCD4|PSMA6|HK1|SLC2A9|ABCC9|NUP58|POM121|PSMC6|NUP98|PSMF1|PSMB7|POM121C|NUP205|PSME4|UBC|PSMD1|ABCB4|SLC20A2|NUP188|PSMD14|SLC3A2|NUP93|PSME3|SLC2A1|RANBP2|PSMA5|PSMD13|NUP153|PSMB4|SLCO1B3|VCP|PSMB3|SLCO2A1|NUP155|PSMD2|ABCA1|PSMD6|NUP85|ERLEC1|GCKR|DERL1|RNF185|SLC11A2|PSMD12|SLC16A1|PSMA7|PSMC1|SEC13|PSMD9|SLC17A5|NUP160|SLC29A3|PSMC4|PSMB1	Endothelial	MASL_vs_Control
REACTOME_DNA_STRAND_ELONGATION	0.0138917	0.056986	0.38073	0.464676	1.64188	30	GINS3|RFC5|CDC45|MCM5|MCM2|GINS1|MCM8|MCM6|RFC4|PRIM1|POLD1|PRIM2	Endothelial	MASL_vs_Control
REACTOME_DOWNREGULATION_OF_ERBB2_SIGNALING	0.00923298	0.0417379	0.38073	-0.486956	-1.63706	26	CDC37|PTPN12|HBEGF|NRG3|UBC|AKT1|STUB1	Endothelial	MASL_vs_Control
REACTOME_DOWNREGULATION_OF_SMAD2_3_SMAD4_TRANSCRIPTIONAL_ACTIVITY	4.01253e-05	0.000558757	0.557332	-0.620116	-2.14184	28	HDAC1|SNW1|SMAD7|NCOR2|TRIM33|SMURF2|UBE2D3|UBC|MAPK1|RNF111|NEDD4L|SKIL|STAT1|USP9X|WWTR1|SERPINE1|SMAD3|SMAD4	Endothelial	MASL_vs_Control
REACTOME_DOWNREGULATION_OF_TGF_BETA_RECEPTOR_SIGNALING	0.0203081	0.07578	0.352488	-0.492591	-1.62249	24	SMAD7|SMURF2|SMURF1|TGFB1|UBC|STUB1|USP15|NEDD4L|STRAP	Endothelial	MASL_vs_Control
REACTOME_DOWNSTREAM_SIGNALING_EVENTS_OF_B_CELL_RECEPTOR_BCR	5.67022e-06	0.000114174	0.610527	-0.491133	-2.12834	78	PSMA6|RELA|FKBP1A|PSMC6|PSMF1|PSMB7|NFKB1|PSME4|UBC|FBXW11|NFKBIA|PSMD1|PSMD14|NFKBIE|PSME3|PSMA5|PSMD13|REL|PSMB4|PSMB3|PSMD2|PPP3R1|PSMD6|NRAS|CUL1|PSMD12|RASGRP3|PPIA|PSMA7|PSMC1|PSMD9|MAP3K7|PRKCB|PSMC4|PSMB1|NFKBIB|PSMC3	Endothelial	MASL_vs_Control
REACTOME_DOWNSTREAM_SIGNAL_TRANSDUCTION	0.00657192	0.0323669	0.407018	-0.500227	-1.73405	29	PIK3R1|STAT3|CRK|RAPGEF1|GRB2|BCAR1|PTPN11|STAT5B|STAT5A|STAT1|NRAS	Endothelial	MASL_vs_Control
REACTOME_DRUG_ADME	0.0194577	0.0732838	0.352488	-0.32905	-1.46907	89	VAV2|GUK1|SLC29A1|PNP|CNDP2|ABCC4|SLC22A3|ABCC1|UGT3A1|CES1|NME1|UGT2B7|ADH1A|SLCO1B3|UGT1A9|GSTA2|GGT5|ALB|UGT2B10|GSTP1|SLC16A1|CES2|ACSM2B|ABCC3|NT5C2|ACY1|SLC29A3|GGT7|RAC1	Endothelial	MASL_vs_Control
REACTOME_EGFR_DOWNREGULATION	0.00547193	0.0282096	0.407018	-0.51188	-1.73888	27	SH3GL1|PTPN12|CBL|HBEGF|UBC|GRB2|TGFA|EPS15L1|PTPN3|CDC42|SH3GL2|ARHGEF7	Endothelial	MASL_vs_Control
REACTOME_ELASTIC_FIBRE_FORMATION	0.00570622	0.0291077	0.407018	-0.469935	-1.71323	37	TGFB3|ITGA5|FN1|ITGB3|TGFB1|LOXL2|FURIN|MFAP3|ITGB1|LTBP4|LOXL4|ITGAV|EMILIN1|FBLN5	Endothelial	MASL_vs_Control
REACTOME_EPHB_MEDIATED_FORWARD_SIGNALING	1.91334e-07	6.98897e-06	0.690132	-0.641297	-2.35477	38	LIMK2|LYN|ARPC2|ACTR3|YES1|PAK1|ROCK2|CFL1|EFNB2|PTK2|TIAM1|ACTG1|ARPC1A|ARPC1B|ACTB|RHOA|CDC42|ITSN1	Endothelial	MASL_vs_Control
REACTOME_EPH_EPHRIN_MEDIATED_REPULSION_OF_CELLS	0.00935983	0.0422188	0.38073	-0.457828	-1.72346	41	VAV2|LYN|AP2B1|YES1|EFNB2|APH1A|AP2A1|TIAM1|ACTG1|CLTA|AP2S1|ACTB|EPHA2|RAC1|EPHB1|PSEN2|CLTC|EPHB4|CLTB|EPHA3|ADAM10|EPHA6	Endothelial	MASL_vs_Control
REACTOME_EPH_EPHRIN_SIGNALING	1.66278e-06	4.11114e-05	0.643552	-0.487699	-2.12966	81	VAV2|LIMK2|LYN|MYH9|ARPC2|ACTR3|AP2B1|YES1|PAK1|ROCK2|CFL1|MYL6|EFNB2|PTK2|APH1A|AP2A1|TIAM1|ACTG1|ARPC1A|ARPC1B|CLTA|AP2S1|GIT1|ACTB|RHOA|CDC42|ITSN1	Endothelial	MASL_vs_Control
REACTOME_EPIGENETIC_REGULATION_OF_GENE_EXPRESSION	0.0275592	0.0955307	0.352488	-0.312198	-1.37449	83	MYO1C|HDAC1|SIN3B|GATAD2A|MYBBP1A|DDX21|GSK3B|ARID4B|CHD4|SAP30BP|TET3|GATAD2B|CCNH|RRP8|ACTB|CHD3|POLR1A|TAF1D|POLR2H|BAZ1B|MTA2|TET2|POLR1E	Endothelial	MASL_vs_Control
REACTOME_ERYTHROPOIETIN_ACTIVATES_RAS	0.0134569	0.0557053	0.38073	-0.595639	-1.66873	14	LYN|SHC1|RAPGEF1|GRB2|EPO|NRAS	Endothelial	MASL_vs_Control
REACTOME_ER_TO_GOLGI_ANTEROGRADE_TRANSPORT	5.50324e-07	1.65988e-05	0.659444	-0.434701	-2.06673	137	CAPZB|SEC24B|ARFGAP3|GBF1|DYNC1H1|CAPZA1|SAR1B|SEC24A|CSNK1D|TFG|TUBB6|SCFD1|COPA|SEC24D|RAB1B|SEC23A|SPTAN1|DYNC1LI2|SEC16A|TRAPPC10|GOLGA2|ARF1|TGFA|SEC24C|SEC31A|DCTN2|USO1|KDELR2|RAB1A|SEC23IP|GOSR2|YKT6|BET1L|DCTN1|DYNC1I2|SEC22A|F8|PPP6C|TUBA1B|SPTBN5|CD59|PPP6R1|DCTN6|LMAN1|COG3|GOSR1|PPP6R3|TMED9|COPB2|ANK3|ARFGAP1|SEC13|DCTN4|DCTN5|NSF|TRAPPC9|ARF3|ARF4|COG1|SPTBN1	Endothelial	MASL_vs_Control
REACTOME_ESR_MEDIATED_SIGNALING	0.0186637	0.0711785	0.352488	-0.293148	-1.40724	145	HDAC1|NOS3|PIK3R1|GNB1|PIK3R3|SHC1|GNG7|HBEGF|TLE3|AGO3|AKT1|POLR2B|CCNT1|PTK2|CHD1|MAPK1|GPAM|TGFA|SRF|GNG10|CDK9|AGO2|FKBP4|GNB2|JUN|CXXC5|PRKCZ|NCOA3|GREB1|USF1|KDM4B|SMC1A|STRN|GTF2F2|NRAS|POLR2A|POLR2H|NRIP1|AXIN1|FOS|PTGES3|CBFB|CARM1|KAT5|POU2F1	Endothelial	MASL_vs_Control
REACTOME_EUKARYOTIC_TRANSLATION_INITIATION	8.64973e-06	0.000158611	0.593325	-0.629552	-2.21037	32	EIF3I|EIF3H|EIF5B|EIF4A1|EIF3A|EIF4B|EIF3D|EIF3J|EIF3L|EIF4G1|EIF2S2|EIF4E|PABPC1|EIF2B3|EIF2S1|EIF2B5|EIF5|EIF3E|EIF1AX|EIF3B|EIF3K	Endothelial	MASL_vs_Control
REACTOME_EXPORT_OF_VIRAL_RIBONUCLEOPROTEINS_FROM_NUCLEUS	0.000249921	0.00242223	0.498493	-0.557882	-1.97925	33	NUP58|POM121|NUP98|POM121C|NUP205|NUP188|NUP93|RANBP2|NUP153|NUP155|RAN|NUP85|SEC13|NUP160	Endothelial	MASL_vs_Control
REACTOME_EXTRACELLULAR_MATRIX_ORGANIZATION	6.25852e-07	1.81973e-05	0.659444	-0.360784	-1.8576	252	CD44|TGFB3|SH3PXD2A|ADAMTS2|ITGA5|ADAMTS4|ADAMTS1|CEACAM1|FN1|ADAMTS9|PLOD2|APP|ITGB3|COL4A1|ITGA1|P4HA1|ACTN1|COL4A2|COL27A1|F11R|DDR2|TGFB1|LOXL2|COLGALT1|ADAM17|FURIN|DCN|SPP1|ADAM15|JAM3|ADAMTS18|CAPN11|LAMA5|MFAP3|ITGB1|SERPINH1|ITGAX|COL23A1|SDC4|CD47|COL18A1|VCAN|ITGAM|P4HB|P4HA2|ICAM1|LTBP4|CAPN8|BMP1|LOXL4|PECAM1|ITGAV|EMILIN1|ADAM19|SDC3|FBLN5|MMP15|CAPN15|P3H1|ADAMTS3|CEACAM8|AGRN|NID1|ITGA9	Endothelial	MASL_vs_Control
REACTOME_EXTRA_NUCLEAR_ESTROGEN_SIGNALING	0.0290638	0.0996063	0.352488	-0.358526	-1.4728	63	NOS3|PIK3R1|GNB1|PIK3R3|SHC1|GNG7|HBEGF|AKT1|PTK2|MAPK1|TGFA|SRF|GNG10|GNB2|PRKCZ	Endothelial	MASL_vs_Control
REACTOME_FACTORS_INVOLVED_IN_MEGAKARYOCYTE_DEVELOPMENT_AND_PLATELET_PRODUCTION	0.00119468	0.00846122	0.45506	-0.356437	-1.67553	123	CAPZB|HDAC1|KIF26B|DOCK6|KIF21B|CAPZA1|SH2B3|KIF1B|TUBB6|SH2B2|KIF19|CABLES1|JMJD1C|DOCK1|ABL1|MAFF|KIF13B|PRKAR2A|PRKAR1B|KIF21A|KIF3B|CDK2|KLC1|PRKAR1A|ACTB|RAB5A|EHD2|TUBA1B|DOCK7|KIF1C|CDC42|HMG20B|IRF1|DOCK11|DOCK5|ZFPM1|DOCK4|KIFC2|KIF2A|KIF3C|RAC1|MFN2|SIN3A|IRF2|KLC2|RCOR1	Endothelial	MASL_vs_Control
REACTOME_FCERI_MEDIATED_MAPK_ACTIVATION	0.00580292	0.0294152	0.407018	-0.494072	-1.73104	31	VAV2|LYN|SHC1|MAP2K4|PAK1|GRB2|MAPK1|JUN|NRAS|FOS|RAC1|PLCG1|PAK2|SYK|KRAS|PLCG2	Endothelial	MASL_vs_Control
REACTOME_FCERI_MEDIATED_NF_KB_ACTIVATION	2.65885e-05	0.000399322	0.57561	-0.454791	-1.96936	77	PSMA6|LYN|RELA|PSMC6|PSMF1|PSMB7|NFKB1|PSME4|UBC|FBXW11|NFKBIA|UBE2D2|PSMD1|PSMD14|UBE2V1|PSME3|PSMA5|PSMD13|PRKCQ|CDC34|PSMB4|PSMB3|PSMD2|PSMD6|UBE2N|CUL1|PSMD12|PSMA7|PSMC1|PSMD9|MAP3K7|PSMC4|PSMB1|PSMC3	Endothelial	MASL_vs_Control
REACTOME_FCGAMMA_RECEPTOR_FCGR_DEPENDENT_PHAGOCYTOSIS	5.0587e-10	6.02815e-08	0.801216	-0.558143	-2.47689	85	MYO1C|VAV2|PIK3R1|LYN|MYH9|ITPR1|PLD2|ARPC2|WIPF2|NF2|ACTR3|CRK|MYO9B|ABI1|YES1|PAK1|GRB2|PRKCE|WASF2|CFL1|DOCK1|ABL1|PTK2|MAPK1|ACTG1|ARPC1A|BRK1|CYFIP1|ARPC1B|IGHG1|IGHG4|WIPF1|ACTB|NCKAP1|HCK|CDC42|PLD1	Endothelial	MASL_vs_Control
REACTOME_FC_EPSILON_RECEPTOR_FCERI_SIGNALING	1.52312e-06	3.83098e-05	0.643552	-0.430203	-2.02952	127	VAV2|PSMA6|PIK3R1|LYN|ITPR1|RELA|SHC1|PSMC6|PSMF1|PSMB7|NFKB1|MAP2K4|PSME4|UBC|PAK1|FBXW11|GRB2|NFKBIA|UBE2D2|PSMD1|PSMD14|UBE2V1|MAPK1|PSME3|PSMA5|PSMD13|JUN|PRKCQ|CDC34|PSMB4|PSMB3|PSMD2|PPP3R1|PSMD6|NRAS|UBE2N|CUL1|PSMD12|TEC|PSMA7|FOS|PSMC1|PSMD9|MAP3K7|PSMC4|PSMB1|RAC1|PLCG1|PSMC3|PAK2|SYK|AHCYL1	Endothelial	MASL_vs_Control
REACTOME_FGFR1_MUTANT_RECEPTOR_ACTIVATION	0.00995876	0.0443025	0.38073	-0.519179	-1.71007	24	FGF23|PIK3R1|STAT3|GRB2|CUX1|FGFR1|MYO18A|STAT5B|STAT5A|ZMYM2|STAT1	Endothelial	MASL_vs_Control
REACTOME_FGFR2_ALTERNATIVE_SPLICING	0.00583431	0.0295331	0.407018	-0.508244	-1.72652	27	HNRNPM|HNRNPH1|PTBP1|POLR2B|FGFR2|GTF2F2|RBFOX2|POLR2A|POLR2H|HNRNPF|POLR2J|HNRNPA1|NCBP1|POLR2D|POLR2F	Endothelial	MASL_vs_Control
REACTOME_FLT3_SIGNALING	0.0106231	0.0465739	0.38073	-0.452241	-1.63314	36	PIK3R1|SH2B3|LCK|CBL|UBC|AKT1|GRB2|ABL2|PTPN11|STAT5B|STAT5A|SOCS2|PTPRJ|HCK|NRAS	Endothelial	MASL_vs_Control
REACTOME_FLT3_SIGNALING_IN_DISEASE	0.00055703	0.00458037	0.477271	-0.571936	-1.92275	26	PIK3R1|CBL|ETV6|UBC|GRB2|BCL2L1|PTPN11|CDKN1A|MYO18A|STAT5B|STAT5A|ZMYM2|NRAS	Endothelial	MASL_vs_Control
REACTOME_G1_S_DNA_DAMAGE_CHECKPOINTS	0.00577938	0.0293984	0.407018	-0.405178	-1.66444	63	PSMA6|PSMC6|PSMF1|PHF20|PSMB7|PSME4|UBC|ZNF385A|PSMD1|CDKN1A|PSMD14|PSME3|PSMA5|PSMD13|CDK2|PSMB4|PSMB3|PSMD2|PSMD6|PSMD12|PSMA7|PSMC1|MDM4|PSMD9|PSMC4|PSMB1|PSMC3|COP1	Endothelial	MASL_vs_Control
REACTOME_GAB1_SIGNALOSOME	0.00488503	0.025657	0.407018	-0.635842	-1.8214	15	PXN|PIK3R1|PAG1|HBEGF|GRB2|PTPN11|TGFA	Endothelial	MASL_vs_Control
REACTOME_GAP_JUNCTION_ASSEMBLY	0.0181563	0.0698667	0.352488	-0.526815	-1.69137	21	GJA1|GJC2|GJA5|TUBB6|GJC1	Endothelial	MASL_vs_Control
REACTOME_GAP_JUNCTION_DEGRADATION	0.00943667	0.042395	0.38073	-0.631872	-1.68685	12	GJA1|DNM2|ACTG1|CLTA|ACTB	Endothelial	MASL_vs_Control
REACTOME_GAP_JUNCTION_TRAFFICKING_AND_REGULATION	0.0025511	0.0155701	0.431708	-0.489141	-1.74249	34	GJA1|DNM2|GJC2|GJA5|TUBB6|GJC1|ACTG1|CLTA|ACTB|TUBA1B	Endothelial	MASL_vs_Control
REACTOME_GASTRIN_CREB_SIGNALLING_PATHWAY_VIA_PKC_AND_MAPK	0.0209573	0.0775261	0.352488	-0.578757	-1.65788	15	MAPK7|HBEGF|GRB2|RPS6KA1|MAPK1|RPS6KA3|NRAS	Endothelial	MASL_vs_Control
REACTOME_GENE_AND_PROTEIN_EXPRESSION_BY_JAK_STAT_SIGNALING_AFTER_INTERLEUKIN_12_STIMULATION	6.85559e-05	0.000871106	0.538434	-0.585065	-2.07569	33	SOD2|CAPZA1|MSN|HSPA9|SNRPA1|GSTO1|HNRNPDL|RAP1B|CFL1|ANXA2|CNN2|ARF1|TCP1|LCP1|GSTA2|CDC42|PPIA|HNRNPA2B1|HNRNPF|MIF|LMNB1|PAK2	Endothelial	MASL_vs_Control
REACTOME_GLUCONEOGENESIS	2.92924e-05	0.000434543	0.57561	-0.623135	-2.17141	30	GPI|PGK1|ENO2|TPI1|ENO1|ALDOA|PGAM1|PCK2	Endothelial	MASL_vs_Control
REACTOME_GLUCOSE_METABOLISM	1.06567e-07	4.69474e-06	0.704976	-0.502405	-2.23502	86	GPI|PGK1|HK2|ENO2|TPI1|ENO1|ALDOA|PFKFB3|HK1|PGAM1|NUP58|PFKP|POM121|NUP98|POM121C|NUP205|PCK2|NUP188|NUP93|RANBP2|PFKFB4|NUP153|PKM|PFKFB2|ADPGK|NUP155|GAPDH|NUP85|GCKR|PPP2R5D|PFKL|SEC13|PFKFB1|NUP160|PPP2CA	Endothelial	MASL_vs_Control
REACTOME_GLYCEROPHOSPHOLIPID_BIOSYNTHESIS	0.00376943	0.0211256	0.431708	-0.337204	-1.55592	109	PITPNM2|PITPNB|PLD2|MBOAT7|PITPNM1|GPAT3|PTDSS2|SELENOI|LPCAT3|ETNK1|PISD|CSNK2A2|OSBPL5|LPGAT1|PNPLA8|PEMT|GPAM|GPAT4|PGS1|ETNPPL|AGPAT3|PHOSPHO1|SLC44A2|PLA2G4A|PTDSS1|LIPH|PLD1|AGPAT2|PCYT1A|PLA2G6|PLAAT1	Endothelial	MASL_vs_Control
REACTOME_GLYCOGEN_SYNTHESIS	0.0230745	0.0834057	0.352488	-0.615032	-1.59972	11	GBE1|UBC|PGM1|GYS1	Endothelial	MASL_vs_Control
REACTOME_GLYCOLYSIS	3.16189e-08	1.80974e-06	0.719513	-0.567942	-2.39438	68	GPI|PGK1|HK2|ENO2|TPI1|ENO1|ALDOA|PFKFB3|HK1|PGAM1|NUP58|PFKP|POM121|NUP98|POM121C|NUP205|NUP188|NUP93|RANBP2|PFKFB4|NUP153|PKM|PFKFB2|ADPGK|NUP155|GAPDH|NUP85|GCKR|PPP2R5D|PFKL|SEC13|PFKFB1|NUP160|PPP2CA	Endothelial	MASL_vs_Control
REACTOME_GLYCOSAMINOGLYCAN_METABOLISM	0.00442814	0.0237026	0.407018	-0.33379	-1.54017	109	CD44|CHSY1|B4GALT5|SGSH|NDST2|CEMIP|ST3GAL4|CHPF2|B4GALT3|B3GNT2|HPSE|IDUA|B3GAT3|DCN|NDST1|HS2ST1|GPC5|SDC4|HEXB|VCAN|GPC3|ST3GAL2	Endothelial	MASL_vs_Control
REACTOME_GOLGI_ASSOCIATED_VESICLE_BIOGENESIS	0.000132916	0.00146616	0.518848	-0.491242	-1.95937	53	GAK|DNM2|PICALM|AP1G1|CLINT1|PUM1|AP3B1|SNX9|TFRC|RAB5C|BLOC1S6|ARF1|DTNBP1|VAMP7|CLTA|BLOC1S3|SORT1|ACBD3|FTL|PIK3C2A|IGF2R|SH3GL2|FTH1|TPD52L1|TGOLN2|OCRL	Endothelial	MASL_vs_Control
REACTOME_GOLGI_TO_ER_RETROGRADE_TRANSPORT	8.62068e-08	4.04282e-06	0.704976	-0.462414	-2.16926	120	CAPZB|ARFGAP3|GBF1|KIF26B|RAB6A|KIF21B|DYNC1H1|CAPZA1|PAFAH1B1|STX18|KIF1B|TUBB6|COPA|KIF19|RAB1B|GALNT2|DYNC1LI2|ARF1|KIF13B|DCTN2|KIF21A|KDELR2|RAB1A|RAB18|DCTN1|DYNC1I2|KIF3B|AGPAT3|KLC1|RAB3GAP2|NBAS|PLA2G4A|RINT1|TUBA1B|DCTN6|KIF1C|BICD1|TMED9|COPB2|PLA2G6|PAFAH1B2|ARFGAP1|DCTN4|DCTN5|BICD2|KIFC2|NSF|ARF3|KIF2A|KIF3C|ARF4|RAB3GAP1|KLC2|COPE|RAB6B|KIF5B|COPG1|COPZ1|TUBB2A|BNIP1|ARCN1|TMED3|ACTR1A	Endothelial	MASL_vs_Control
REACTOME_GPER1_SIGNALING	0.00605173	0.0303171	0.407018	-0.459512	-1.65387	35	ITGA5|FN1|GNB1|SHC1|GNG7|ADCY4|ITGB1|GNG10|PRKAR2A|PRKAR1B|GNB2|PRKAR1A	Endothelial	MASL_vs_Control
REACTOME_GPVI_MEDIATED_ACTIVATION_CASCADE	0.00284475	0.0169496	0.431708	-0.48465	-1.72649	34	VAV2|PIK3R1|LYN|PIK3R3|LCK|PTPN11|RHOG|PRKCZ|RHOA|CDC42	Endothelial	MASL_vs_Control
REACTOME_GRB2_SOS_PROVIDES_LINKAGE_TO_MAPK_SIGNALING_FOR_INTEGRINS	1.74954e-07	6.55535e-06	0.690132	-0.837028	-2.39771	15	FN1|ITGB3|APBB1IP|RAP1A|TLN1|GRB2|RAP1B|PTK2	Endothelial	MASL_vs_Control
REACTOME_GROWTH_HORMONE_RECEPTOR_SIGNALING	0.00100361	0.00736148	0.45506	-0.62597	-1.97162	20	LYN|STAT3|SOCS3|ADAM17|MAPK1|STAT5B|STAT5A|SOCS2|STAT1|PTPN1	Endothelial	MASL_vs_Control
REACTOME_G_ALPHA_12_13_SIGNALLING_EVENTS	4.06842e-05	0.000564377	0.557332	-0.459267	-1.97482	75	VAV2|GNB1|RASGRF2|GNG7|PLEKHG5|PLEKHG2|PREX1|TRIO|ARHGEF18|ROCK2|FGD3|ARHGEF26|NET1|ARHGEF3|ARHGEF2|TIAM1|RHOC|GNG10|GNB2|RHOA|ARHGEF15|ITSN1|FGD2|ARHGEF7|PLXNB1|TBXA2R|ARHGEF1|FGD4|ARHGEF12	Endothelial	MASL_vs_Control
REACTOME_G_ALPHA_Q_SIGNALLING_EVENTS	0.0168049	0.0659273	0.352488	-0.289121	-1.40123	152	PIK3R1|GNB1|APP|ITPR1|RGS3|PIK3R3|GPR4|GNG7|RGS2|DGKD|FFAR2|MAPK7|LTB4R|HBEGF|TRPC3|TRIO|GRB2|PRKCE|GRPR|RPS6KA1|DGKE|HRH1|MAPK1|P2RY6|NMB|GNG10|DGKZ|GNB2|DGKH	Endothelial	MASL_vs_Control
REACTOME_G_ALPHA_S_SIGNALLING_EVENTS	0.0225295	0.0820064	0.352488	-0.327608	-1.46048	91	ITGA5|FN1|CALCA|GNB1|PDE10A|PDE8A|SHC1|GNG7|ADCY4|CALCB|ITGB1|ADM|ADORA2A|GNG10|PRKAR2A|PRKAR1B|PDE4D|GNB2|PDE11A|HRH2|ADORA2B|PRKAR1A|GRK5	Endothelial	MASL_vs_Control
REACTOME_HCMV_EARLY_EVENTS	0.000220135	0.00217821	0.518848	-0.44724	-1.89662	69	DAXX|DYNC1H1|NUP58|NCOR2|POM121|NUP98|POM121C|TUBB6|NFKB1|NUP205|DYNC1LI2|ITGB1|NUP188|NUP93|RANBP2|NUP153|DYNC1I2|NUP155|TUBA1B|NUP85	Endothelial	MASL_vs_Control
REACTOME_HCMV_INFECTION	0.000140321	0.00152465	0.518848	-0.411103	-1.84666	93	DAXX|DYNC1H1|NUP58|NCOR2|POM121|NUP98|POM121C|TUBB6|NFKB1|NUP205|DYNC1LI2|VPS28|CHMP1A|VPS37B|ITGB1|NUP188|NUP93|VPS37C|RANBP2|NUP153|HNRNPK|DYNC1I2|UBAP1|NUP155|TUBA1B|NUP85|CEBPD	Endothelial	MASL_vs_Control
REACTOME_HCMV_LATE_EVENTS	0.000420545	0.0036654	0.498493	-0.472686	-1.89622	54	NUP58|POM121|NUP98|POM121C|NUP205|VPS28|CHMP1A|VPS37B|NUP188|NUP93|VPS37C|RANBP2|NUP153|HNRNPK|UBAP1|NUP155|NUP85|CEBPD|VPS37A|SEC13|NUP160	Endothelial	MASL_vs_Control
REACTOME_HDMS_DEMETHYLATE_HISTONES	0.0089586	0.0409045	0.38073	-0.536166	-1.75583	23	KDM4C|KDM6B|KDM2A|UTY|KDM4B|RIOX2|ARID5B|KDM5C|JMJD6|KDM5B|PHF2|KDM2B|KDM6A	Endothelial	MASL_vs_Control
REACTOME_HEDGEHOG_LIGAND_BIOGENESIS	2.47613e-05	0.000374979	0.57561	-0.502491	-2.04438	60	PSMA6|PSMC6|PSMF1|PSMB7|ADAM17|PSME4|UBC|PSMD1|PSMD14|GPC5|PSME3|P4HB|PSMA5|PSMD13|PSMB4|DHH|VCP|PSMB3|PSMD2|PSMD6|ERLEC1|PSMD12|PSMA7|PSMC1|PSMD9|PSMC4|PSMB1|PSMC3	Endothelial	MASL_vs_Control
REACTOME_HEDGEHOG_OFF_STATE	0.0201971	0.0754432	0.352488	-0.308258	-1.40964	105	PSMA6|ITCH|PSMC6|PSMF1|PSMB7|TUBB6|PSME4|UBC|GSK3B|ADCY4|CSNK1A1|PSMD1|PSMD14|PSME3|TTC21B|PSMA5|PSMD13|PRKAR2A|PRKAR1B|PSMB4|PRKAR1A|PSMB3|PSMD2|TUBA1B|RBX1|PSMD6|CUL1|PSMD12|PSMA7|PSMC1	Endothelial	MASL_vs_Control
REACTOME_HEDGEHOG_ON_STATE	0.000758751	0.005969	0.477271	-0.404559	-1.77137	82	PSMA6|ITCH|SMURF2|PSMC6|PSMF1|PSMB7|SMURF1|PSME4|UBC|CSNK1A1|CUL3|PSMD1|PSMD14|CDC73|PSME3|PSMA5|PSMD13|PSMB4|DHH|ULK3|PSMB3|CDON|PSMD2|RBX1|PSMD6|PSMD12|PSMA7|PSMC1|DZIP1|PSMD9|PSMC4|PSMB1|PSMC3|GLI1|ARRB2	Endothelial	MASL_vs_Control
REACTOME_HIV_ELONGATION_ARREST_AND_RECOVERY	0.000839053	0.00644042	0.477271	-0.532816	-1.87073	32	ELOC|CTDP1|POLR2B|CCNT1|ELL|CDK9|TCEA1|SUPT5H|ELOA|GTF2F2|POLR2A|POLR2H|NELFB|CCNK|POLR2J|CCNT2|POLR2D|SUPT16H|POLR2F	Endothelial	MASL_vs_Control
REACTOME_HIV_INFECTION	5.59292e-09	4.32499e-07	0.761461	-0.403781	-2.04034	223	PSMA6|AP1G1|NUP58|POM121|PACS1|PSMC6|NUP98|LCK|PSMF1|AP2B1|PSMB7|POM121C|NUP205|PSME4|UBC|ELOC|FURIN|VPS28|CTDP1|TAF2|POLR2B|PSMD1|VPS37B|CCNT1|NPM1|NUP188|PSMD14|AP2A1|ARF1|NUP93|PSME3|CCNH|NEDD4L|ELL|VPS37C|RANBP2|PSMA5|PSMD13|TAF10|NUP153|CDK9|TCEA1|CUL5|SUPT5H|ELOA|AP2S1|KPNB1|PSMB4|TAF13|NMT1|PSMB3|UBAP1|XRCC5|NUP155|PSMD2|TAF6|XRCC6|RANGAP1|RAN|GTF2F2|HCK|RBX1|PSMD6|NUP85|TAF7L|PSMD12|TAF3|POLR2A|POLR2H|PPIA|NELFB|PSMA7|VPS37A|PSMC1|RNGTT|SEC13|PSMD9|NUP160|CCNK|HLA-A|PSMC4|PSMB1|RAC1|RANBP1|PSMC3|TAF4	Endothelial	MASL_vs_Control
REACTOME_HIV_LIFE_CYCLE	0.000119764	0.00134139	0.538434	-0.370352	-1.7672	142	NUP58|POM121|NUP98|POM121C|NUP205|UBC|ELOC|FURIN|VPS28|CTDP1|TAF2|POLR2B|VPS37B|CCNT1|NUP188|NUP93|CCNH|NEDD4L|ELL|VPS37C|RANBP2|TAF10|NUP153|CDK9|TCEA1|SUPT5H|ELOA|TAF13|NMT1|UBAP1|XRCC5|NUP155|TAF6|XRCC6|RANGAP1|RAN|GTF2F2|NUP85|TAF7L|TAF3|POLR2A|POLR2H|PPIA|NELFB|VPS37A|RNGTT|SEC13|NUP160|CCNK	Endothelial	MASL_vs_Control
REACTOME_HOST_INTERACTIONS_OF_HIV_FACTORS	3.4694e-09	3.11346e-07	0.774939	-0.484506	-2.2857	127	PSMA6|AP1G1|NUP58|POM121|PACS1|PSMC6|NUP98|LCK|PSMF1|AP2B1|PSMB7|POM121C|NUP205|PSME4|UBC|ELOC|PSMD1|CCNT1|NPM1|NUP188|PSMD14|AP2A1|ARF1|NUP93|PSME3|RANBP2|PSMA5|PSMD13|NUP153|CDK9|CUL5|AP2S1|KPNB1|PSMB4|PSMB3|NUP155|PSMD2|RANGAP1|RAN|HCK|RBX1|PSMD6|NUP85|PSMD12|PPIA|PSMA7|PSMC1|SEC13|PSMD9|NUP160|HLA-A|PSMC4|PSMB1|RAC1|RANBP1|PSMC3	Endothelial	MASL_vs_Control
REACTOME_IKK_COMPLEX_RECRUITMENT_MEDIATED_BY_RIP1	0.0196088	0.0738148	0.352488	-0.522056	-1.6761	21	RIPK3|UBE2D3|UBC|UBE2D2|CD14|UBE2V1|LY96	Endothelial	MASL_vs_Control
REACTOME_INACTIVATION_OF_CSF3_G_CSF_SIGNALING	3.82958e-05	0.000537398	0.557332	-0.680214	-2.18489	22	LYN|STAT3|SOCS3|UBE2D3|UBC|ELOC|UBE2D2|TYK2|STAT5B|STAT5A|CUL5|HCK|STAT1	Endothelial	MASL_vs_Control
REACTOME_INFECTION_WITH_MYCOBACTERIUM_TUBERCULOSIS	0.00296668	0.0175324	0.431708	-0.580221	-1.86371	22	PGK1|ENO1|UBC|DUSP16|SFPQ|MAPK1|RAB7A|KPNB1|RAB5A	Endothelial	MASL_vs_Control
REACTOME_INFLUENZA_INFECTION	5.58481e-05	0.000734142	0.557332	-0.488871	-2.00813	62	NUP58|POM121|NUP98|POM121C|TGFB1|NUP205|POLR2B|NUP188|NUP93|EIF2AK2|RANBP2|NUP153|CLTA|KPNB1|NUP155|RAN|GTF2F2|NUP85|POLR2A|POLR2H|ISG15|SEC13|NUP160|IPO5|POLR2J|SEH1L|CLTC|SLC25A6|CANX|NUP214|NUP107|POLR2D|POLR2F|PABPN1|NUP43|PARP1|CPSF4	Endothelial	MASL_vs_Control
REACTOME_INLB_MEDIATED_ENTRY_OF_LISTERIA_MONOCYTOGENES_INTO_HOST_CELL	0.0109285	0.0473982	0.38073	-0.641396	-1.76242	13	SH3GL1|CBL|UBC|GRB2	Endothelial	MASL_vs_Control
REACTOME_INOSITOL_PHOSPHATE_METABOLISM	0.00785476	0.0369316	0.38073	-0.426816	-1.6392	44	INPP5B|SYNJ1|IPMK|IPPK|INPP5A|INPP4A|INPPL1|ITPKB|ITPKA	Endothelial	MASL_vs_Control
REACTOME_INTEGRIN_CELL_SURFACE_INTERACTIONS	0.000927618	0.00690867	0.477271	-0.414025	-1.78379	76	CD44|ITGA5|FN1|ITGB3|COL4A1|ITGA1|COL4A2|F11R|SPP1|JAM3|ITGB1|ITGAX|COL23A1|CD47|COL18A1|ITGAM|ICAM1|PECAM1|ITGAV|AGRN|ITGA9|ITGAD|TNC	Endothelial	MASL_vs_Control
REACTOME_INTEGRIN_SIGNALING	1.96105e-06	4.72016e-05	0.627257	-0.685776	-2.32961	27	FN1|ITGB3|APBB1IP|SHC1|RAP1A|CRK|AKT1|TLN1|GRB2|RAP1B|BCAR1|PTK2|RAPGEF4	Endothelial	MASL_vs_Control
REACTOME_INTERACTIONS_OF_REV_WITH_HOST_CELLULAR_PROTEINS	3.69559e-05	0.00052365	0.557332	-0.587834	-2.14305	37	NUP58|POM121|NUP98|POM121C|NUP205|NPM1|NUP188|NUP93|RANBP2|NUP153|KPNB1|NUP155|RANGAP1|RAN|NUP85|SEC13|NUP160|RANBP1|SEH1L|RCC1|NUP214|NUP107	Endothelial	MASL_vs_Control
REACTOME_INTERACTIONS_OF_VPR_WITH_HOST_CELLULAR_PROTEINS	0.00215162	0.0135062	0.431708	-0.499931	-1.80536	36	NUP58|POM121|NUP98|POM121C|NUP205|NUP188|NUP93|RANBP2|NUP153|NUP155|NUP85|SEC13|NUP160	Endothelial	MASL_vs_Control
REACTOME_INTERFERON_ALPHA_BETA_SIGNALING	5.58778e-09	4.32499e-07	0.761461	-0.627508	-2.4947	52	SOCS3|MX1|MX2|IRF9|ADAR|OAS3|IFI6|IFI27|XAF1|PTPN11|USP18|TYK2|IFI35|IFIT1|IFITM3|KPNB1|ISG20|STAT2|EGR1|IFIT3|OAS2|IRF6|HLA-B|STAT1|PTPN1|IRF1|RSAD2|IFITM1|ISG15|GBP2|HLA-A|IFITM2|IRF2|OAS1|IRF7	Endothelial	MASL_vs_Control
REACTOME_INTERFERON_GAMMA_SIGNALING	0.00555528	0.0284978	0.407018	-0.370301	-1.60704	79	CD44|SMAD7|TRIM25|SOCS3|TRIM14|IRF9|IFNGR2|MID1|OAS3|PTPN11|ICAM1|MT2A|TRIM3|PTPN2|OAS2|PTAFR|IRF6|HLA-B|HLA-DPB1|STAT1|TRIM29|IFI30|PTPN1|IRF1|SUMO1|TRIM5|TRIM26|GBP2|HLA-A|SP100	Endothelial	MASL_vs_Control
REACTOME_INTERFERON_SIGNALING	5.81509e-13	2.11349e-10	0.921426	-0.502369	-2.45173	161	CD44|SMAD7|TRIM25|SOCS3|TRIM14|NUP58|MX1|POM121|MX2|NUP98|IRF9|IFNGR2|POM121C|NUP205|ADAR|MID1|UBC|OAS3|IFI6|IFI27|XAF1|PTPN11|USP18|EIF4A1|NUP188|NUP93|EIF4G2|EIF2AK2|TYK2|RANBP2|NUP153|EIF4G1|ICAM1|MT2A|EIF4G3|ARIH1|IFI35|TRIM3|IFIT1|IFITM3|KPNB1|ISG20|STAT2|EGR1|PTPN2|EIF4E|IFIT3|NUP155|OAS2|PTAFR|IRF6|HLA-B|UBE2E1|HLA-DPB1|STAT1|NUP85|UBE2N|TRIM29|IFI30|PTPN1|IRF1|RSAD2|IFITM1|ISG15|SUMO1|TRIM5|SEC13|UBA7|PDE12|TRIM26|NUP160|GBP2|HLA-A|SP100|NEDD4|IFITM2|PLCG1	Endothelial	MASL_vs_Control
REACTOME_INTERLEUKIN_12_FAMILY_SIGNALING	8.66795e-06	0.000158611	0.593325	-0.552743	-2.16859	50	SOD2|STAT3|CAPZA1|MSN|HSPA9|SNRPA1|GSTO1|HNRNPDL|RAP1B|IL27|CFL1|ANXA2|CNN2|ARF1|TYK2|P4HB|VAMP7|TCP1|LCP1|GSTA2|CDC42|STAT1|PPIA|HNRNPA2B1|IL12RB1|IL27RA|IL12A|HNRNPF|MIF|LMNB1|PAK2	Endothelial	MASL_vs_Control
REACTOME_INTERLEUKIN_12_SIGNALING	6.85165e-06	0.000131758	0.610527	-0.592016	-2.22859	41	SOD2|CAPZA1|MSN|HSPA9|SNRPA1|GSTO1|HNRNPDL|RAP1B|CFL1|ANXA2|CNN2|ARF1|TYK2|P4HB|VAMP7|TCP1|LCP1|GSTA2|CDC42|PPIA|HNRNPA2B1|IL12RB1|IL12A|HNRNPF|MIF|LMNB1|PAK2	Endothelial	MASL_vs_Control
REACTOME_INTERLEUKIN_15_SIGNALING	0.00437276	0.0234753	0.407018	-0.671428	-1.84494	13	STAT3|SHC1|JAK3|GRB2|STAT5B|STAT5A|IL15RA|IL15	Endothelial	MASL_vs_Control
REACTOME_INTERLEUKIN_17_SIGNALING	0.000454377	0.00387661	0.498493	-0.443914	-1.84329	65	MAPK7|NFKB1|MAP2K4|MAP2K3|IRAK1|UBC|MEF2A|FBXW11|IRAK2|DUSP6|RPS6KA1|MAPKAPK2|TNIP2|UBE2V1|MAPK11|MAPK1|IL17RC|MEF2C|JUN|MAP2K1|RPS6KA3|UBE2N|CUL1|PPP2R5D|NOD1|FOS|MAP3K7|MAPKAPK3|PPP2CA	Endothelial	MASL_vs_Control
REACTOME_INTERLEUKIN_1_FAMILY_SIGNALING	1.53244e-08	9.94578e-07	0.733762	-0.465536	-2.21282	135	PSMA6|APP|PTPN12|STAT3|RELA|PSMC6|PSMF1|PSMB7|NFKB1|MAP2K4|IRAK1|PSME4|UBC|NFKB2|FBXW11|IRAK2|PELI1|USP14|NFKBIA|TBK1|PTPN11|IL18BP|USP18|PSMD1|TNIP2|PTPN14|PSMD14|UBE2V1|AGER|PSME3|PSMA5|IL1RAP|PSMD13|IL1R1|IL33|PSMB4|MAP2K1|PSMB3|PTPN2|PTPN9|PSMD2|RBX1|PSMD6|UBE2N|CUL1|PSMD12|NOD1|PSMA7|PSMC1|N4BP1|NLRC5|PSMD9|PTPN13|MAP3K7|TRAF2|SMAD3|TOLLIP|PSMC4|PSMB1|NFKBIB|PSMC3	Endothelial	MASL_vs_Control
REACTOME_INTERLEUKIN_1_SIGNALING	7.68974e-08	3.70177e-06	0.704976	-0.474294	-2.17686	107	PSMA6|APP|RELA|PSMC6|PSMF1|PSMB7|NFKB1|MAP2K4|IRAK1|PSME4|UBC|NFKB2|FBXW11|IRAK2|PELI1|USP14|NFKBIA|USP18|PSMD1|TNIP2|PSMD14|UBE2V1|AGER|PSME3|PSMA5|IL1RAP|PSMD13|IL1R1|PSMB4|MAP2K1|PSMB3|PSMD2|RBX1|PSMD6|UBE2N|CUL1|PSMD12|NOD1|PSMA7|PSMC1|N4BP1|NLRC5|PSMD9|MAP3K7|TRAF2|TOLLIP|PSMC4|PSMB1|NFKBIB|PSMC3	Endothelial	MASL_vs_Control
REACTOME_INTERLEUKIN_20_FAMILY_SIGNALING	0.0019599	0.0125631	0.431708	-0.635508	-1.90318	17	STAT3|SOCS3|JAK3|PTPN11|TYK2|STAT5B|STAT5A|STAT2|STAT1	Endothelial	MASL_vs_Control
REACTOME_INTERLEUKIN_2_FAMILY_SIGNALING	5.64686e-06	0.00011402	0.610527	-0.616253	-2.24666	37	PIK3R1|STAT3|LGALS9|PIK3R3|IL2RA|SHC1|LCK|JAK3|IL3RA|IL21R|GRB2|INPPL1|STAT5B|STAT5A|IL15RA|INPP5D|IL5|STAT1|IL15	Endothelial	MASL_vs_Control
REACTOME_INTERLEUKIN_2_SIGNALING	0.0158997	0.0629837	0.352488	-0.672244	-1.70583	10	IL2RA|SHC1|LCK|JAK3|STAT5B|STAT5A	Endothelial	MASL_vs_Control
REACTOME_INTERLEUKIN_37_SIGNALING	0.000922291	0.00689725	0.477271	-0.62692	-1.94042	19	PTPN12|STAT3|TBK1|PTPN11|IL18BP|PTPN14|PTPN2|PTPN9|PTPN13|SMAD3	Endothelial	MASL_vs_Control
REACTOME_INTERLEUKIN_3_INTERLEUKIN_5_AND_GM_CSF_SIGNALING	5.40127e-06	0.000109977	0.610527	-0.5872	-2.22016	42	PIK3R1|LYN|PIK3R3|IL2RA|SHC1|CRK|JAK3|IL3RA|CBL|RAPGEF1|UBC|YES1|GRB2|INPPL1|PTPN11|STAT5B|STAT5A|INPP5D|HCK|IL5	Endothelial	MASL_vs_Control
REACTOME_INTERLEUKIN_4_AND_INTERLEUKIN_13_SIGNALING	2.26335e-06	5.27317e-05	0.627257	-0.486506	-2.15273	84	VEGFA|FN1|PIK3R1|STAT3|SOCS3|JAK3|TGFB1|JUNB|OPRD1|TNFRSF1B|PTGS2|AKT1|BCL2L1|IL4R|HIF1A|MCL1|LAMA5|CDKN1A|ITGB1|ITGAX|TYK2|ITGAM|SOCS5|ICAM1|IGHG1|CXCL8|IGHG4|LBP|BCL6|STAT1|CEBPD|RORC|FSCN1|ANXA1|FOS|ZEB1|IL6R|PIM1|POU2F1|IL12A|HSP90B1|MYC|TIMP1	Endothelial	MASL_vs_Control
REACTOME_INTERLEUKIN_6_FAMILY_SIGNALING	0.02518	0.0895028	0.352488	-0.546243	-1.66217	18	STAT3|SOCS3|CBL|PTPN11|CLCF1|TYK2|IL31RA	Endothelial	MASL_vs_Control
REACTOME_INTERLEUKIN_6_SIGNALING	0.01439	0.0586655	0.38073	-0.675453	-1.71397	10	STAT3|SOCS3|CBL|PTPN11|TYK2|STAT1|IL6R	Endothelial	MASL_vs_Control
REACTOME_INTERLEUKIN_7_SIGNALING	0.0163073	0.0643529	0.352488	-0.521875	-1.67629	22	PIK3R1|STAT3|PIK3R3|JAK3|SMARCA4|STAT5B|STAT5A|CRLF2|SOCS2	Endothelial	MASL_vs_Control
REACTOME_INTERLEUKIN_RECEPTOR_SHC_SIGNALING	0.00153398	0.0102865	0.45506	-0.590667	-1.93431	23	PIK3R1|PIK3R3|IL2RA|SHC1|JAK3|IL3RA|GRB2|INPPL1	Endothelial	MASL_vs_Control
REACTOME_INTRACELLULAR_SIGNALING_BY_SECOND_MESSENGERS	1.13866e-07	4.95622e-06	0.704976	-0.359192	-1.87072	280	FGF23|PIP5K1A|HDAC1|PSMA6|PIK3R1|INSR|ITPR1|PIK3R3|GATAD2A|PIP5K1C|TRIB3|PSMC6|LCK|PSMF1|PPP2R5E|HBEGF|PSMB7|PRR5|NRG3|IRAK1|PSME4|UBC|SCMH1|PPP2R5B|AGO3|AKT1|GRB2|MTOR|PRKCE|GSK3B|ADCY4|STUB1|CHD4|CSNK2A2|USP7|RRAGD|PRKX|PTPN11|PSMD1|CDKN1A|PIK3AP1|PSMD14|GATAD2B|MAPK1|RHOG|FGFR1|PSME3|TGFA|FGFR3|PSMA5|IL1RAP|PSMD13|PRKAR2A|PRKAR1B|AGO2|PPP2R5A|JUN|NR4A1|CAMKK2|IL33|PSMB4|PRKAR1A|TNKS2|KLB|EGR1|PSMB3|FGFR2|PHC2|PSMD2|PIP4K2A|STRN|RPS6KB2|PSMD6|CAMKK1|CHD3|CD80|WWP2|PSMD12|PPP2R5D|MECOM|IER3|PSMA7|TRIM27|PSMC1|RHEB|MTA2|PSMD9|FGFR4|MLST8|PPP2CA|PSMC4|NEDD4|NRG4|PSMB1|RAC1|PLCG1|RNF2|CBX2|RING1|PSMC3|PDE1A|RCOR1|PPP2CB|RPTOR|MYD88|CSNK2A1|AHCYL1|PRKACA|FOXO1|MET|FRS2|PRKCA	Endothelial	MASL_vs_Control
REACTOME_INTRA_GOLGI_AND_RETROGRADE_GOLGI_TO_ER_TRAFFIC	1.06574e-08	7.24009e-07	0.74774	-0.419953	-2.07861	182	CAPZB|ARFGAP3|GBF1|KIF26B|RAB6A|KIF21B|DYNC1H1|CAPZA1|CYTH3|GOLGA4|PAFAH1B1|STX18|KIF1B|TUBB6|COPA|KIF19|RAB1B|GALNT2|DYNC1LI2|CYTH1|ARFIP2|CUX1|ARF1|KIF13B|DCTN2|KIF21A|KDELR2|RAB1A|GOSR2|RAB18|YKT6|BET1L|DCTN1|DYNC1I2|KIF3B|AGPAT3|KLC1|MAN2A2|RAB3GAP2|MAN1C1|NBAS|PLA2G4A|RINT1|TUBA1B|DCTN6|COG3|GOSR1|KIF1C|BICD1|MAN1A1|TMED9|IGF2R|RIC1|COPB2|PLA2G6|GOLIM4|M6PR|PAFAH1B2|CYTH2|RAB30|ARFGAP1|DCTN4|VPS54|DCTN5|BICD2|KIFC2|NSF|SYS1|TGOLN2|ARF3|KIF2A|ARFRP1|KIF3C|ARF4|RAB9B|COG1|RAB3GAP1|KLC2|COPE|RAB6B|CYTH4	Endothelial	MASL_vs_Control
REACTOME_INTRA_GOLGI_TRAFFIC	0.0218612	0.0801355	0.352488	-0.422224	-1.53929	37	CYTH3|CYTH1|CUX1|ARF1|GOSR2|YKT6|BET1L|MAN2A2|MAN1C1|COG3|GOSR1|MAN1A1|RIC1|GOLIM4|CYTH2|RAB30|NSF|COG1|CYTH4	Endothelial	MASL_vs_Control
REACTOME_IRE1ALPHA_ACTIVATES_CHAPERONES	0.00274161	0.0164837	0.431708	-0.460835	-1.77316	45	EDEM1|SHC1|SRPRA|PPP2R5B|TLN1|GFPT1|SEC31A|XBP1|SSR1|GOSR2|DCTN1|DDX11|TSPYL2|HYOU1|ACADVL|ERN1|PDIA6|ARFGAP1	Endothelial	MASL_vs_Control
REACTOME_KEAP1_NFE2L2_PATHWAY	2.02421e-05	0.000318485	0.57561	-0.426834	-1.95157	103	PSMA6|BACH1|PSMC6|PSMF1|NPLOC4|PSMB7|PSME4|UBC|AKT1|GSK3B|NFE2L2|CSNK2A2|CUL3|PSMD1|CDKN1A|PSMD14|PSME3|PSMA5|PSMD13|NOTCH1|DPP3|G6PD|PSMB4|VCP|PSMB3|PSMD2|RBX1|PSMD6|CUL1|MUL1|ATF4|PSMD12|PSMA7|PSMC1|PSMD9|PRDX1|PSMC4|PSMB1|PSMC3|MYC|GCLM	Endothelial	MASL_vs_Control
REACTOME_L1CAM_INTERACTIONS	0.000743721	0.00586982	0.477271	-0.366976	-1.69329	109	VAV2|ITGA5|DNM2|ITGB3|ITGA1|MSN|AP2B1|SCN1B|TUBB6|PAK1|SPTAN1|RPS6KA1|CSNK2A2|ITGB1|LYPLA2|MAPK1|AP2A1|FGFR1|ACTG1|CLTA|ITGAV|AP2S1|MAP2K1|ACTB|ITGA9|TUBA1B|CNTN2|SPTBN5|RPS6KA3|RPS6KA4|EZR|DLG4|SH3GL2	Endothelial	MASL_vs_Control
REACTOME_LATE_SARS_COV_2_INFECTION_EVENTS	0.0055514	0.0284978	0.407018	-0.398645	-1.64736	64	MGAT5|ZDHHC3|SRPK2|ANO5|ST3GAL4|ZDHHC9|UBC|FURIN|GSK3B|CSNK1A1|PARP14|RPN2|ST3GAL2|STT3A|MGAT1|PARP9|PARP10|MGAT4B|PRKCSH|SUMO1|MGAT4A|ANO10|MAGT1|MGAT2|SRPK1|ST3GAL3|TMPRSS2|CANX|ANO1|MOGS|ZDHHC5	Endothelial	MASL_vs_Control
REACTOME_LDL_CLEARANCE	0.0112094	0.0483567	0.38073	-0.573005	-1.7436	18	AP2B1|LDLR|AP2A1|CLTA|SOAT1|AP2S1|NPC1|LDLRAP1	Endothelial	MASL_vs_Control
REACTOME_LEISHMANIA_INFECTION	1.71857e-09	1.86452e-07	0.788187	-0.473831	-2.26779	141	MYO1C|VAV2|GNB1|APP|LYN|MYH9|ITPR1|RELA|ARPC2|GNG7|WIPF2|ACTR3|PLK2|CRK|RHBDF2|MYO9B|NFKB1|ADAM17|ABI1|NFKB2|YES1|GRB2|FURIN|ADCY4|WASF2|ENTPD5|PRKX|DOCK1|ABL1|PTK2|MAPK1|ACTG1|CYBA|ARPC1A|GNG10|PRKAR2A|PRKAR1B|BRK1|CYFIP1|ARPC1B|GNB2|IGHG1|JUN|ADORA2B|IGHG4|PRKAR1A|WIPF1|ACTB|NCKAP1	Endothelial	MASL_vs_Control
REACTOME_LISTERIA_MONOCYTOGENES_ENTRY_INTO_HOST_CELLS	0.0042649	0.0230495	0.407018	-0.613567	-1.86703	18	SH3GL1|CBL|UBC|GRB2|CTNNB1	Endothelial	MASL_vs_Control
REACTOME_MAP2K_AND_MAPK_ACTIVATION	1.41274e-05	0.000238003	0.593325	-0.592339	-2.20541	39	FN1|VCL|ITGB3|APBB1IP|KSR1|RAP1A|TLN1|RAP1B|BRAF|MAPK1|ACTG1|MAP2K1|ACTB|NRAS|CNKSR2|RAF1|CSK|YWHAB|FGB	Endothelial	MASL_vs_Control
REACTOME_MAP3K8_TPL2_DEPENDENT_MAPK1_3_ACTIVATION	0.00352161	0.0201152	0.431708	-0.65355	-1.83097	14	NFKB1|MAP2K4|UBC|FBXW11|TNIP2|MAP2K1|CUL1	Endothelial	MASL_vs_Control
REACTOME_MAPK6_MAPK4_SIGNALING	0.00147281	0.00994968	0.45506	-0.387707	-1.72054	85	PSMA6|PSMC6|PSMF1|PSMB7|PSME4|UBC|AGO3|PAK1|PSMD1|PSMD14|PSME3|PSMA5|PSMD13|AGO2|JUN|NCOA3|PSMB4|PSMB3|CDC42EP3|PSMD2|CDC14A|CDC42EP2|PSMD6|CDC42|CDC14B|PSMD12|MAPK6|PSMA7|PSMC1|PSMD9|PSMC4|PSMB1|RAC1|PSMC3|MYC|PAK2|PRKACA|FOXO1|MAPK4	Endothelial	MASL_vs_Control
REACTOME_MAPK_FAMILY_SIGNALING_CASCADES	3.96213e-11	8.42988e-09	0.851339	-0.398841	-2.08528	290	DAB2IP|FGF23|PSMA6|FN1|PIK3R1|VCL|ITGB3|APBB1IP|ABHD17A|KSR1|IL2RA|RASGRF2|SHC1|RAP1A|PSMC6|JAK3|PSMF1|IL3RA|PPP2R5E|HBEGF|PSMB7|ZDHHC9|SHC2|NRG3|RASA4|PSME4|UBC|PPP2R5B|AGO3|PAK1|TLN1|RASAL3|GRB2|SPTAN1|DUSP16|RAP1B|SPRED3|DUSP6|BCL2L1|NF1|PTPN11|CUL3|PSMD1|PTK2|PSMD14|BRAF|MAPK1|FGFR1|ACTG1|PSME3|TGFA|TYK2|FGFR3|PTPRA|DUSP5|PEA15|PSMA5|PSMD13|AGO2|FNTB|PPP2R5A|JUN|NCOA3|PRKCQ|MAPK12|PSMB4|PTPN3|MAP2K1|KLB|PSMB3|FGFR2|ACTB|GFRA2|CDC42EP3|PSMD2|DUSP1|SPTBN5|CDC14A|GDNF|CDC42EP2|RBX1|IL5|PSMD6|CDC42|NRAS|CDC14B|CNKSR2|PPP1CB|PSMD12|MAPK6|DLG4|PPP2R5D|RASGRP3|RAF1|RALGDS|PSMA7|PSMC1|RGL1|SPRED1|CSK|IL6R|DUSP8|PSMD9|FGFR4|ABHD17C|RCE1|YWHAB|FGB|PPP2CA|PSMC4|DLG2|NRG4|PSMB1|RAC1|RASGRF1|SPTBN1|PSMC3|RASA3|MYC|PAK2|PPP2CB|GRIN2B|ARRB2|PRKG2|PRKACA|CSF2RB|FOXO1|MAP2K2|MAPK4|MET|FRS2	Endothelial	MASL_vs_Control
REACTOME_MATURATION_OF_SARS_COV_2_NUCLEOPROTEIN	0.022793	0.0826757	0.352488	-0.572966	-1.64129	15	SRPK2|GSK3B|CSNK1A1|PARP14|PARP9|PARP10|SUMO1	Endothelial	MASL_vs_Control
REACTOME_METABOLISM_OF_CARBOHYDRATES	1.08293e-08	7.28875e-07	0.74774	-0.376526	-1.94214	260	GPI|CD44|PGK1|HK2|ENO2|TPI1|CHSY1|B4GALT5|ENO1|GBE1|ALDOA|PFKFB3|HK1|MAN2C1|FUT11|SGSH|PGAM1|NUP58|PFKP|NDST2|CEMIP|ST3GAL4|FUT1|PHKG1|POM121|NUP98|CHPF2|B4GALT3|POM121C|AKR1A1|B3GNT2|HPSE|NUP205|UBC|IDUA|B3GAT3|DCN|PGM1|NDST1|HS2ST1|GYS1|PCK2|NUP188|GPC5|SDC4|NUP93|HEXB|VCAN|SLC2A1|RANBP2|PFKFB4|NUP153|GPC3|PKM|ST3GAL2|G6PD|PFKFB2|PYGL|ADPGK|SDC3|RBKS	Endothelial	MASL_vs_Control
REACTOME_METABOLISM_OF_POLYAMINES	0.000567803	0.00465842	0.477271	-0.450688	-1.82381	57	PSMA6|PSMC6|PSMF1|PSMB7|PSME4|PSMD1|PSMD14|PSME3|PSMA5|PSMD13|PSMB4|ODC1|PSMB3|SAT1|PSMD2|PSMD6|PSMD12|PSMA7|PSMC1|PSMD9|AZIN1|PSMC4|AMD1|PSMB1|PSMC3	Endothelial	MASL_vs_Control
REACTOME_METABOLISM_OF_STEROIDS	0.0089531	0.0409045	0.38073	-0.303747	-1.45506	140	HSD17B14|SEC24B|CYP7A1|SAR1B|SEC24A|FASN|HELZ2|SCD|SREBF1|SEC24D|SEC23A|PPARA|HSD3B7|STARD4|SLC51A|OSBPL2|CYP21A2|GPAM|IDI2|SEC24C|PTGIS|OSBPL6|HMGCS1|KPNB1|SLCO1B3|OSBPL7|MVD|HSD17B7|RAN|NR1H4|EBP|LDLRAP1|OSBP|ALB|SQLE|GC|ACACA|ABCC3	Endothelial	MASL_vs_Control
REACTOME_MET_ACTIVATES_RAP1_AND_RAC1	0.00698142	0.0337401	0.407018	-0.667532	-1.73627	11	RAP1A|CRK|RAPGEF1|GRB2|RAP1B	Endothelial	MASL_vs_Control
REACTOME_MET_ACTIVATES_RAS_SIGNALING	0.00772882	0.036481	0.407018	-0.663171	-1.72493	11	RANBP10|SHC1|GRB2|MUC20|NRAS|MET|KRAS	Endothelial	MASL_vs_Control
REACTOME_MET_PROMOTES_CELL_MOTILITY	0.00350545	0.0200481	0.431708	-0.469096	-1.72247	38	FN1|RAP1A|COL27A1|CRK|RAPGEF1|GRB2|RAP1B|LAMA5|ITGB1|PTK2	Endothelial	MASL_vs_Control
REACTOME_MHC_CLASS_II_ANTIGEN_PRESENTATION	0.00187545	0.0121072	0.45506	-0.350818	-1.61874	109	CAPZB|SEC24B|DNM2|DYNC1H1|AP1G1|CAPZA1|SAR1B|SEC24A|AP2B1|TUBB6|SEC24D|SEC23A|DYNC1LI2|ACTR1B|RAB7A|AP2A1|ARF1|SEC24C|SEC31A|DCTN2|LAG3|CLTA|DCTN1|DYNC1I2|KIF3B|AP2S1|KLC1	Endothelial	MASL_vs_Control
REACTOME_MITOCHONDRIAL_PROTEIN_IMPORT	0.0249346	0.0888478	0.352488	-0.363101	-1.49159	63	IDH3G|HSPA9|CHCHD7|HSPD1|TIMM23|TIMM9|GFER|NDUFB8|PITRM1|VDAC1|CS|PAM16|COA4|TOMM22|TOMM40|CHCHD3|PMPCA|ACO2|TIMM8A|GRPEL2	Endothelial	MASL_vs_Control
REACTOME_MITOTIC_METAPHASE_AND_ANAPHASE	0.00273756	0.016473	0.431708	-0.294658	-1.47737	211	WAPL|PSMA6|DYNC1H1|NDEL1|CDC27|NUP58|MAD1L1|POM121|PAFAH1B1|PSMC6|NUP98|PSMF1|PPP2R5E|PSMB7|TUBB6|NUP205|PSME4|UBC|PPP2R5B|DYNC1LI2|TAOK1|PSMD1|NUP188|PSMD14|ANKLE2|NUP93|PDS5A|PSME3|RANBP2|PSMA5|PSMD13|PPP2R5A|DYNC1I2|KPNB1|PSMB4|PMF1|PSMB3|LEMD2|NUP155|PSMD2|SMC1A|TUBA1B|UBE2E1|RANGAP1|RAN|PSMD6|NUP85|ESPL1|PSMD12|PPP2R5D|PSMA7|SUMO1|PSMC1|SEC13|PSMD9|NUP160|PPP2CA|PSMC4|KIF2A|MAPRE1|PSMB1|MAD2L1|LEMD3|PSMC3|LMNB1|PPP2CB|CHMP2B|PLK1|SEH1L|CHMP4C|RCC2|SKA2|PPP2R1A|TUBB2A|CENPT|RCC1	Endothelial	MASL_vs_Control
REACTOME_MITOTIC_PROPHASE	0.00121342	0.00855513	0.45506	-0.399541	-1.7447	81	NEK6|NUP58|POM121|NUP98|POM121C|RAB2A|NUP205|RAB1B|NUP188|ARPP19|MAPK1|GOLGA2|NUP93|RANBP2|NUP153|USO1|RAB1A|PPP2R2D|LEMD2|NUP155|MASTL|NUP85|CTDNEP1|SEC13|NUP160|PRKCB|PPP2CA|LEMD3|LMNB1|PPP2CB|NCAPG2|PLK1|SEH1L|PRKCA|PPP2R1A|NUMA1	Endothelial	MASL_vs_Control
REACTOME_MRNA_SPLICING	3.19638e-06	7.06215e-05	0.627257	-0.365544	-1.8306	210	SRSF4|HNRNPM|SNW1|HNRNPH1|PPIG|HNRNPL|SF3A3|RBM17|SNRPA1|PRPF19|SNRPB|DDX42|HNRNPD|DDX39B|PTBP1|DHX15|EFTUD2|POLR2B|FAM50A|WBP11|CCAR1|HNRNPC|CTNNBL1|SMU1|SRSF2|FUS|PRPF40A|HNRNPA3|YJU2|HNRNPK|SDE2|PRKRIP1|SRSF3|HNRNPH2|SF3B2|RBM5|RBM25|YBX1|SMNDC1|PRPF4B|CASC3|SNRPE|PRPF6|SRRM2|PRPF31|ZMAT2|SNRPD2|GTF2F2|DDX23|PRCC|BUD13|SF3B3|PDCD7|SRSF7|SRSF9|HNRNPR|U2SURP|POLR2A|POLR2H|TCERG1|HNRNPA2B1|BCAS2|RBM39|AQR|PRPF8|PRPF3|LUC7L3|HNRNPU|WDR70|SNRNP200|U2AF1L4|CCDC12|PPIL1|DHX9|PPIE|CWC25|SF3B6|HNRNPF|RBM7|RBMX|SRSF5|DHX38|CACTIN|POLR2J|LSM4|PCBP1|TRA2B|GPATCH1|PRPF38A|DHX8|CWC15|HNRNPA1|SNU13|SRRT|RBM10|MTREX|SRSF1|CWC22|NCBP1|RNPS1|SRSF11	Endothelial	MASL_vs_Control
REACTOME_MRNA_SPLICING_MINOR_PATHWAY	0.00885404	0.0405469	0.38073	-0.414471	-1.6261	50	SNRPB|DDX42|EFTUD2|POLR2B|SRSF2|SF3B2|YBX1|SNRPE|PRPF6|SNRPD2|GTF2F2|DDX23|SF3B3|PDCD7|SRSF7|POLR2A|POLR2H|PRPF8|SNRNP200|SF3B6	Endothelial	MASL_vs_Control
REACTOME_MYD88_INDEPENDENT_TLR4_CASCADE	4.51027e-07	1.41927e-05	0.674963	-0.463121	-2.11682	104	APP|RELA|RIPK3|MAPK7|UBE2D3|TANK|NFKB1|MAP2K4|MAP2K3|IRAK1|UBC|MEF2A|NFKB2|FBXW11|IRAK2|USP14|DUSP6|RPS6KA1|NFKBIA|TBK1|PTPN11|UBE2D2|CD14|USP18|MAPKAPK2|TNIP2|UBE2V1|MAPK11|MAPK1|AGER|LY96|MEF2C|JUN|MAP2K1|TRAF3|RPS6KA3|FADD|UBE2N|CUL1|PPP2R5D|NOD1|FOS|N4BP1|NLRC5|MAP3K7|TRAF2|MAPKAPK3|PPP2CA	Endothelial	MASL_vs_Control
REACTOME_MYOGENESIS	0.00470349	0.0249196	0.407018	-0.564859	-1.81436	22	MEF2A|BNIP2|CTNNB1|SPAG9|ABL1|MAPK11|MEF2C|MAPK12|CDON|CDC42	Endothelial	MASL_vs_Control
REACTOME_M_PHASE	0.00310169	0.0181531	0.431708	-0.262052	-1.38976	327	WAPL|PSMA6|DYNC1H1|NDEL1|NEK6|CDC27|NUP58|MAD1L1|POM121|PAFAH1B1|PSMC6|NUP98|PSMF1|PPP2R5E|CSNK1D|PSMB7|POM121C|RAB2A|TUBB6|NUP205|PSME4|UBC|RAB1B|YWHAG|PPP2R5B|DYNC1LI2|TAOK1|CSNK2A2|CSNK1E|HAUS5|EML4|PSMD1|CEP250|NUP188|ARPP19|PSMD14|ANKLE2|MAPK1|GOLGA2|NUP93|PDS5A|PSME3|YWHAE|RANBP2|PSMA5|DCTN2|PSMD13|NUP153|USO1|PPP2R5A|ODF2|RAB1A|DCTN1|DYNC1I2|KPNB1|PSMB4|PMF1|PSMB3|PPP2R2D|LEMD2|NUP155|PSMD2|SMC1A|TUBA1B|UBE2E1|MASTL|RANGAP1|RAN|PSMD6|NUP85|HAUS8|ESPL1|CEP57|PSMD12|CTDNEP1|TUBB|PPP2R5D	Endothelial	MASL_vs_Control
REACTOME_NEGATIVE_REGULATION_OF_FGFR1_SIGNALING	0.00460224	0.0244544	0.407018	-0.563725	-1.84608	23	FGF23|CBL|UBC|GRB2|PTPN11|BRAF|MAPK1|FGFR1	Endothelial	MASL_vs_Control
REACTOME_NEGATIVE_REGULATION_OF_FGFR2_SIGNALING	0.0139112	0.0570337	0.38073	-0.516827	-1.6925	23	FGF23|CBL|UBC|GRB2|PTPN11|BRAF|MAPK1	Endothelial	MASL_vs_Control
REACTOME_NEGATIVE_REGULATION_OF_FGFR3_SIGNALING	0.00125504	0.00876512	0.45506	-0.608853	-1.95476	21	FGF23|CBL|UBC|GRB2|PTPN11|BRAF|MAPK1|FGFR3	Endothelial	MASL_vs_Control
REACTOME_NEGATIVE_REGULATION_OF_FGFR4_SIGNALING	0.00677743	0.0331305	0.407018	-0.554293	-1.78042	22	FGF23|CBL|UBC|GRB2|PTPN11|BRAF|MAPK1|KLB|FGFR4|PPP2CA|PPP2CB|FRS2|PPP2R1A	Endothelial	MASL_vs_Control
REACTOME_NEGATIVE_REGULATION_OF_MAPK_PATHWAY	0.000141428	0.00152755	0.518848	-0.549851	-2.04721	39	KSR1|PPP2R5E|UBC|PPP2R5B|DUSP16|DUSP6|BRAF|MAPK1|DUSP5|PPP2R5A|MAPK12|PTPN3|MAP2K1|DUSP1|NRAS|PPP2R5D|RAF1|DUSP8|YWHAB|PPP2CA|PPP2CB|MAP2K2|PPP2R1A|KRAS	Endothelial	MASL_vs_Control
REACTOME_NEGATIVE_REGULATION_OF_MET_ACTIVITY	0.000477052	0.00404049	0.498493	-0.645364	-1.99751	19	SH3GL1|CBL|UBC|GRB2|PTPN2|PTPRJ|PTPN1|SH3GL2|LRIG1|HGS|MET	Endothelial	MASL_vs_Control
REACTOME_NEGATIVE_REGULATION_OF_NOTCH4_SIGNALING	0.000100408	0.00116592	0.538434	-0.507371	-2.01708	52	PSMA6|PSMC6|PSMF1|PSMB7|UBC|AKT1|FBXW7|PSMD1|PSMD14|PSME3|PSMA5|PSMD13|PSMB4|PSMB3|PSMD2|RBX1|PSMD6|CUL1|PSMD12|PSMA7|PSMC1|PSMD9|PSMC4|PSMB1|PSMC3	Endothelial	MASL_vs_Control
REACTOME_NEGATIVE_REGULATION_OF_THE_PI3K_AKT_NETWORK	0.00066115	0.00530453	0.477271	-0.38667	-1.75461	97	FGF23|PIP5K1A|PIK3R1|INSR|PIK3R3|PIP5K1C|TRIB3|LCK|PPP2R5E|HBEGF|NRG3|IRAK1|PPP2R5B|AKT1|GRB2|PTPN11|PIK3AP1|MAPK1|RHOG|FGFR1|TGFA|FGFR3|IL1RAP|PPP2R5A|IL33|KLB|FGFR2|PIP4K2A|STRN	Endothelial	MASL_vs_Control
REACTOME_NEGATIVE_REGULATORS_OF_DDX58_IFIH1_SIGNALING	0.00402723	0.0221102	0.407018	-0.488066	-1.71361	32	TRIM25|ITCH|UBE2K|UBE2D3|UBC|IFIH1|TBK1|UBE2D2|RNF216|CYLD|ATG5|TRAF3|ISG15|NLRC5|UBA7	Endothelial	MASL_vs_Control
REACTOME_NERVOUS_SYSTEM_DEVELOPMENT	4.50403e-10	5.45663e-08	0.814036	-0.346436	-1.88454	433	VAV2|ITGA5|PSMA6|DNM2|PIK3R1|LIMK2|LYN|ITGB3|MYH9|COL4A1|ITGA1|PIK3R3|ARPC2|EGR2|PIP5K1C|SHC1|MSN|COL4A2|VASP|PSMC6|ACTR3|PSMF1|MAPK7|AP2B1|MYO9B|SCN1B|PSMB7|TUBB6|ABLIM3|TRPC3|TRIO|PSME4|UBC|UNC5B|YES1|PAK1|TLN1|ELOC|GRB2|SPTAN1|GSK3B|SMARCA4|ROCK2|CAP2|RPS6KA1|ABL2|CSNK2A2|CFL1|PTPN11|DOCK1|MYL6|ETF1|PSMD1|EFNB2|ITGB1|ABL1|PTK2|PSMD14|MAPK11|LYPLA2|MAPK1|APH1A|AP2A1|TIAM1|FGFR1|ACTG1|PSME3|PTPRA|RHOC|ARPC1A|ADGRV1|PSMA5|PSMD13|PRKAR2A|EIF4G1|ARPC1B|CLTA|CUL2|ITGAV|PRKCQ|MAPK12|AP2S1|GIT1|PSMB4|MAP2K1|SEMA4D|GSPT1|CASC3|PSMB3|UPF2|ACTB|GFRA2|RHOA|ARHGAP35|UTRN|PSMD2|AGRN|ZSWIM8|PAK4|ITGA9|FES|TUBA1B|CNTN2|SPTBN5|DSCAML1|RPS6KA3|GDNF|FARP2|RBX1|PSMD6|CDC42|ITSN1|NRAS|PABPC1|RAP1GAP|RPS6KA4|WWTR1|PSMD12|VLDLR|EZR|DLG4|SH3GL2|EPHA2|PDLIM7|CAP1|PSMA7|PSMC1|ARHGEF7|PLXNB1|ANK3|PSMD9|PFN1|PMP22|ARHGEF12|GPC1|PSMC4|PSMB1|RAC1|DSCAM|PLCG1|SPTBN1|PSMC3|CACNB1|GJB1|EPHB1|CNTN6|PSEN2|ALCAM|PAK2|SEMA6A|UNC5C|GRIN2B|COL6A3|SCD5|CSNK2A1|COL5A1|PRKACA|CLTC|MAP2K2|MET|FRS2|PRKCA|SRGAP1	Endothelial	MASL_vs_Control
REACTOME_NEUTROPHIL_DEGRANULATION	8.66974e-13	2.86456e-10	0.921426	-0.38192	-2.06664	398	GPI|CD44|SERPINB1|TMC6|HUWE1|STOM|CEACAM1|RAB10|STK10|VCL|ALDOA|MME|COTL1|RAB6A|RAB31|ATP6V0A1|DYNC1H1|ARL8A|ATP11A|CAB39|UBR4|RAP1A|PGAM1|RAP2B|PNP|ASAH1|CD93|PSMB7|PLEKHO2|HPSE|NFKB1|DOK3|SLC2A3|TNFRSF1B|ATAD3B|RAB27A|SPTAN1|TCIRG1|PTX3|RAP1B|PGM1|ANXA2|CD14|CNN2|PSMD1|LRG1|PSMD14|ITGAX|RAB5C|ACTR1B|MAPK1|RAB7A|CD47|VAPA|ILF2|RHOG|HEXB|ITGAM|PRG2|PLAUR|CYBA|PSMA5|TMBIM1|BRI3|PSMD13|PKM|CYFIP1|DIAPH1|TMEM30A|RAB18|PECAM1|PYGL|DBNL|ITGAV|NBEAL2|KPNB1|KCMF1|VCP|SLC44A2|CLEC4C|QSOX1|PTPRJ|XRCC5|CEACAM8|PTAFR|DDX3X|RHOA|CPPED1|PSMD2|SIRPA|ATP11B|HLA-B|XRCC6|FTL|CD59|ATP6V1D|ATP8B4|AMPD3|AHSG|CCT8|MVP|PSMD6|NRAS|PLD1|CD300A|PDXK|NFAM1|ARHGAP45|IGF2R|CDA|PSMD12|AGPAT2|GSTP1|TUBB|GLIPR1|HMOX2|HVCN1|PPIA|RAB24|CAP1|PAFAH1B2|FTH1|FGR|PRCP|PFKL|PTGES2|HLA-A|TOLLIP|FAF2|CTSA|PSMB1|SLC2A5|GM2A|RAB9B|RAC1|PPIE|PGRMC1|DPP7|CD53|CRACR2A|SERPINB6|MIF|PSMC3|MAGT1|TMEM63A|ACLY|CCT2|APAF1|CMTM6|ATP6V0C|FCGR2A|B4GALT1|ATG7|ATP6AP2|ADGRE3	Endothelial	MASL_vs_Control
REACTOME_NF_KB_IS_ACTIVATED_AND_SIGNALS_SURVIVAL	0.000112704	0.00127807	0.538434	-0.792942	-2.06246	11	RELA|NGFR|NFKB1|IRAK1|UBC|NFKBIA	Endothelial	MASL_vs_Control
REACTOME_NGF_STIMULATED_TRANSCRIPTION	0.0170684	0.0666686	0.352488	-0.440773	-1.56377	33	DNM2|TRIB1|ID2|EGR2|JUNB|EGR3|CHD4|SRF|SGK1|EGR1|ID1|FOSL1|FOS	Endothelial	MASL_vs_Control
REACTOME_NOD1_2_SIGNALING_PATHWAY	0.0182558	0.0701751	0.352488	-0.43748	-1.55209	33	ITCH|IRAK1|UBC|CASP4|IRAK2|UBE2V1|MAPK11|CYLD|MAPK12|UBE2N|NOD1|MAP3K7|BIRC3	Endothelial	MASL_vs_Control
REACTOME_NONHOMOLOGOUS_END_JOINING_NHEJ	0.0068515	0.0334045	0.407018	0.470391	1.71573	34	BRCA1|ABRAXAS1|POLL|DCLRE1C|TDP2|ATM|MRE11|RNF8|HERC2|TDP1	Endothelial	MASL_vs_Control
REACTOME_NONSENSE_MEDIATED_DECAY_NMD	0.0055303	0.02845	0.407018	-0.508123	-1.75503	28	SMG6|SMG1|ETF1|SMG7|EIF4G1|GSPT1|CASC3|UPF2|SMG5|PABPC1|DCP1A	Endothelial	MASL_vs_Control
REACTOME_NOTCH1_INTRACELLULAR_DOMAIN_REGULATES_TRANSCRIPTION	0.000214925	0.00214012	0.518848	-0.507445	-1.94885	44	HDAC1|SNW1|HEY1|NCOR2|HDAC4|HES1|UBC|TLE3|FBXW7|HIF1A|NOTCH1|HEY2|RBX1|TLE1|CUL1|TLE4|HDAC6|TBL1X|CDK8|MYC|NCOR1	Endothelial	MASL_vs_Control
REACTOME_NRAGE_SIGNALS_DEATH_THROUGH_JNK	0.0008358	0.00642223	0.477271	-0.454723	-1.852	58	VAV2|RASGRF2|PLEKHG5|NGFR|PLEKHG2|PREX1|TRIO|ARHGEF18|FGD3|ARHGEF26|NET1|ARHGEF3|ARHGEF2|TIAM1|ARHGEF15|ITSN1|AATF|FGD2|ARHGEF7|ARHGEF1|FGD4|ARHGEF12|RAC1	Endothelial	MASL_vs_Control
REACTOME_NS1_MEDIATED_EFFECTS_ON_HOST_PATHWAYS	2.87191e-05	0.000427786	0.57561	-0.591821	-2.13008	35	NUP58|POM121|NUP98|POM121C|NUP205|NUP188|NUP93|EIF2AK2|RANBP2|NUP153|KPNB1|NUP155|NUP85|ISG15|SEC13|NUP160	Endothelial	MASL_vs_Control
REACTOME_NUCLEAR_ENVELOPE_BREAKDOWN	0.0129956	0.0542589	0.38073	-0.404587	-1.60846	52	NEK6|NUP58|POM121|NUP98|POM121C|NUP205|NUP188|NUP93|RANBP2|NUP153|LEMD2|NUP155|NUP85|CTDNEP1|SEC13|NUP160|PRKCB|LEMD3|LMNB1|PLK1|SEH1L|PRKCA	Endothelial	MASL_vs_Control
REACTOME_NUCLEAR_ENVELOPE_NE_REASSEMBLY	0.0255464	0.0904957	0.352488	-0.360808	-1.52112	68	NUP58|POM121|NUP98|TUBB6|NUP205|NUP188|ANKLE2|NUP93|KPNB1|LEMD2|NUP155|TUBA1B|RANGAP1|RAN|NUP85|SUMO1|SEC13|NUP160|PPP2CA|LEMD3|LMNB1|CHMP2B|SEH1L|CHMP4C|PPP2R1A|TUBB2A|RCC1|VPS4A|NUP107|TNPO1|NUP43|VRK2|TUBB3|CHMP4B|TUBB4B|TUBA4A	Endothelial	MASL_vs_Control
REACTOME_NUCLEAR_EVENTS_KINASE_AND_TRANSCRIPTION_FACTOR_ACTIVATION	0.00197293	0.0126132	0.431708	-0.435771	-1.75375	55	DNM2|TRIB1|ID2|EGR2|MAPK7|JUNB|MEF2A|EGR3|DUSP6|CHD4|RPS6KA1|MAPKAPK2|MAPK11|MAPK1|SRF|MEF2C|SGK1|EGR1|ID1|RPS6KA3|FOSL1|PPP2R5D|FOS|PPP2CA|TCF12|ARC|PPP2CB|ATF1|DUSP3|PPP2R1A	Endothelial	MASL_vs_Control
REACTOME_NUCLEAR_EVENTS_MEDIATED_BY_NFE2L2	1.48916e-05	0.000246016	0.593325	-0.475911	-2.05042	76	PSMA6|BACH1|PSMC6|PSMF1|PSMB7|UBC|GSK3B|NFE2L2|PSMD1|PSMD14|PSME3|PSMA5|PSMD13|NOTCH1|G6PD|PSMB4|PSMB3|PSMD2|RBX1|PSMD6|CUL1|ATF4|PSMD12|PSMA7|PSMC1|PSMD9|PRDX1|PSMC4|PSMB1|PSMC3|MYC|GCLM	Endothelial	MASL_vs_Control
REACTOME_NUCLEAR_EVENTS_STIMULATED_BY_ALK_SIGNALING_IN_CANCER	0.000131328	0.00145301	0.518848	-0.702675	-2.10433	17	MECP2|FN1|STAT3|JUNB|EML4|NPM1|MAPK1|STAT5A|RBX1|CUL1	Endothelial	MASL_vs_Control
REACTOME_NUCLEAR_IMPORT_OF_REV_PROTEIN	1.48222e-05	0.000245988	0.593325	-0.601202	-2.14169	34	NUP58|POM121|NUP98|POM121C|NUP205|NPM1|NUP188|NUP93|RANBP2|NUP153|KPNB1|NUP155|RAN|NUP85|SEC13|NUP160	Endothelial	MASL_vs_Control
REACTOME_NUCLEAR_PORE_COMPLEX_NPC_DISASSEMBLY	0.00207806	0.0131352	0.431708	-0.501034	-1.80934	36	NEK6|NUP58|POM121|NUP98|POM121C|NUP205|NUP188|NUP93|RANBP2|NUP153|NUP155|NUP85|SEC13|NUP160	Endothelial	MASL_vs_Control
REACTOME_NUCLEOTIDE_BINDING_DOMAIN_LEUCINE_RICH_REPEAT_CONTAINING_RECEPTOR_NLR_SIGNALING_PATHWAYS	0.0111501	0.0481605	0.38073	-0.408097	-1.62242	52	APP|RELA|ITCH|NFKB1|IRAK1|UBC|NFKB2|CASP4|IRAK2|BCL2L1|UBE2V1|MAPK11|CYLD	Endothelial	MASL_vs_Control
REACTOME_ONCOGENIC_MAPK_SIGNALING	1.20647e-07	5.18612e-06	0.690132	-0.535755	-2.30825	76	FN1|VCL|ITGB3|APBB1IP|KSR1|TRAK1|RAP1A|TLN1|DUSP16|RAP1B|SPRED3|DUSP6|AP3B1|NF1|TENT4A|BRAF|QKI|MAPK1|ACTG1|ZC3HAV1|MAP2K1|SND1|ACTB|NRAS|CNKSR2|PPP1CB|RAF1|SPRED1|CSK|DUSP8|AGK|YWHAB|FGB	Endothelial	MASL_vs_Control
REACTOME_ORC1_REMOVAL_FROM_CHROMATIN	0.00940009	0.0423091	0.38073	-0.36578	-1.52764	66	PSMA6|PSMC6|PSMF1|PSMB7|PSME4|UBC|PSMD1|PSMD14|PSME3|PSMA5|PSMD13|CDK2|PSMB4|PSMB3|PSMD2|RBX1|PSMD6|CUL1|CDC6|PSMD12|PSMA7|PSMC1|PSMD9|PSMC4|PSMB1|PSMC3	Endothelial	MASL_vs_Control
REACTOME_O_GLYCOSYLATION_OF_TSR_DOMAIN_CONTAINING_PROTEINS	0.000342016	0.00313904	0.498493	-0.54813	-1.97942	36	ADAMTS2|ADAMTS4|ADAMTS1|ADAMTS9|ADAMTS18|SPON2|ADAMTS20|THSD1|ADAMTS3|POFUT2|SPON1|ADAMTS17|ADAMTSL2|ADAMTSL1|ADAMTS14|ADAMTS15|ADAMTSL4|ADAMTS5	Endothelial	MASL_vs_Control
REACTOME_O_LINKED_GLYCOSYLATION	6.55462e-05	0.000844006	0.538434	-0.432305	-1.92652	90	GALNT18|ADAMTS2|ADAMTS4|ADAMTS1|B4GALT5|ADAMTS9|MUC3A|MUC4|ST3GAL4|GCNT1|LARGE1|B3GNT2|GALNT2|GALNT10|ADAMTS18|GALNT6|SPON2|ADAMTS20|ST3GAL2|MUC20|MUC16|THSD1|ADAMTS3|POFUT2|GCNT4|SPON1|ADAMTS17|ADAMTSL2|ADAMTSL1|C1GALT1|ADAMTS14|ADAMTS15|ADAMTSL4|MUC17	Endothelial	MASL_vs_Control
REACTOME_O_LINKED_GLYCOSYLATION_OF_MUCINS	0.00670981	0.0328885	0.407018	-0.433986	-1.66985	45	GALNT18|B4GALT5|MUC3A|MUC4|ST3GAL4|GCNT1|B3GNT2|GALNT2|GALNT10|GALNT6|ST3GAL2|MUC20|MUC16	Endothelial	MASL_vs_Control
REACTOME_P130CAS_LINKAGE_TO_MAPK_SIGNALING_FOR_INTEGRINS	3.42759e-08	1.91655e-06	0.719513	-0.853382	-2.44456	15	FN1|ITGB3|APBB1IP|RAP1A|CRK|TLN1|RAP1B|BCAR1|PTK2	Endothelial	MASL_vs_Control
REACTOME_P75NTR_SIGNALS_VIA_NF_KB	0.00135437	0.00930521	0.45506	-0.687503	-1.92609	14	RELA|NGFR|NFKB1|IRAK1|UBC|NFKBIA	Endothelial	MASL_vs_Control
REACTOME_P75_NTR_RECEPTOR_MEDIATED_SIGNALLING	4.19893e-07	1.35053e-05	0.674963	-0.47703	-2.14694	94	VAV2|HDAC1|RELA|RASGRF2|PLEKHG5|NGFR|PLEKHG2|PREX1|NFKB1|RTN4|TRIO|IRAK1|ADAM17|UBC|ARHGEF18|FGD3|NFKBIA|ARHGEF26|ARHGDIA|NET1|ARHGEF3|APH1A|ARHGEF2|TIAM1|YWHAE	Endothelial	MASL_vs_Control
REACTOME_PARASITE_INFECTION	5.56177e-09	4.32499e-07	0.761461	-0.604669	-2.4601	60	MYO1C|VAV2|LYN|MYH9|ARPC2|WIPF2|ACTR3|CRK|MYO9B|ABI1|YES1|GRB2|WASF2|DOCK1|ABL1|PTK2|MAPK1|ACTG1|ARPC1A|BRK1|CYFIP1|ARPC1B|IGHG1|IGHG4|WIPF1|ACTB|NCKAP1|HCK|CDC42	Endothelial	MASL_vs_Control
REACTOME_PCP_CE_PATHWAY	6.02812e-07	1.76687e-05	0.659444	-0.500617	-2.18607	81	PSMA6|WNT11|SMURF2|PSMC6|PSMF1|AP2B1|PSMB7|SMURF1|PSME4|UBC|PSMD1|PSMD14|AP2A1|PSME3|PSMA5|PSMD13|CLTA|AP2S1|PSMB4|PRICKLE1|PSMB3|ROR1|DAAM1|RHOA|PSMD2|PSMD6|PSMD12|PSMA7|PSMC1|PSMD9|PFN1|PRKCB|PSMC4|PSMB1|RAC1|PSMC3|ARRB2|CLTC|PRKCA	Endothelial	MASL_vs_Control
REACTOME_PECAM1_INTERACTIONS	6.73908e-06	0.000130283	0.610527	-0.81573	-2.17768	12	LYN|ITGB3|LCK|YES1|PTPN11|PECAM1|ITGAV|INPP5D	Endothelial	MASL_vs_Control
REACTOME_PHOSPHOLIPID_METABOLISM	4.5168e-05	0.000619484	0.557332	-0.344871	-1.71227	191	PITPNM2|PIP5K1A|PIK3C2B|PIK3R1|PITPNB|SYNJ1|PLD2|PIK3R3|GDPD5|MTMR12|PIP5K1C|MBOAT7|PITPNM1|MTMR3|GPAT3|PTDSS2|SELENOI|INPP4A|LPCAT3|SYNJ2|INPPL1|ETNK1|PISD|CSNK2A2|OSBPL5|MTMR2|LPGAT1|PNPLA8|PEMT|GPAM|ARF1|GPAT4|PGS1|ETNPPL|PLEKHA4|AGPAT3|INPP5F|PHOSPHO1|INPP5K|SLC44A2|INPP5D|RAB5A|PLA2G4A|PTDSS1|PLEKHA8|PIP4K2A|SBF1|LIPH|PIK3C2A|PLD1|AGPAT2|PCYT1A|PLA2G6|PLAAT1|PI4KA|LIPI|PTPN13|TNFAIP8|AGK|ARF3|CDS2|OCRL|PLEKHA6|MBOAT2|VAC14|GDPD3|AGPAT5|CSNK2A1|LCLAT1|MGLL	Endothelial	MASL_vs_Control
REACTOME_PI3K_AKT_SIGNALING_IN_CANCER	0.0288947	0.0991076	0.352488	-0.318738	-1.42042	90	FGF23|PIK3R1|PIK3R3|LCK|HBEGF|PRR5|NRG3|AKT1|GRB2|MTOR|GSK3B|PTPN11|CDKN1A|PIK3AP1|RHOG|FGFR1|TGFA|FGFR3	Endothelial	MASL_vs_Control
REACTOME_PI_3K_CASCADE_FGFR3	0.0207873	0.0770933	0.352488	-0.605492	-1.61643	12	FGF23|PIK3R1|GRB2|PTPN11|FGFR3	Endothelial	MASL_vs_Control
REACTOME_PI_METABOLISM	0.0014029	0.00959984	0.45506	-0.379571	-1.67111	83	PIP5K1A|PIK3C2B|PIK3R1|PITPNB|SYNJ1|PIK3R3|GDPD5|MTMR12|PIP5K1C|MTMR3|INPP4A|SYNJ2|INPPL1|MTMR2|ARF1|PLEKHA4|INPP5F|INPP5K|INPP5D|RAB5A|PLEKHA8|PIP4K2A|SBF1|PIK3C2A	Endothelial	MASL_vs_Control
REACTOME_PLASMA_LIPOPROTEIN_ASSEMBLY_REMODELING_AND_CLEARANCE	0.00407764	0.0222693	0.407018	-0.394599	-1.67338	69	ABCG1|SAR1B|LIPG|ANGPTL4|AP2B1|UBC|FURIN|PLTP|LDLR|SCARB1|AP2A1|ANGPTL8|P4HB|BMP1|CLTA|SOAT1|LMF2|AP2S1|PCSK6|NPC1|ABCA1|HDLBP|LDLRAP1|ALB|VLDLR|MTTP|ANGPTL3|LPA|CETP|PCSK9|PRKACA|CLTC|LCAT	Endothelial	MASL_vs_Control
REACTOME_PLASMA_LIPOPROTEIN_CLEARANCE	0.0209273	0.0774769	0.352488	-0.432894	-1.53582	33	AP2B1|UBC|LDLR|SCARB1|AP2A1|CLTA|SOAT1|AP2S1|NPC1|HDLBP|LDLRAP1|VLDLR	Endothelial	MASL_vs_Control
REACTOME_PLATELET_ACTIVATION_SIGNALING_AND_AGGREGATION	4.50381e-09	3.67845e-07	0.761461	-0.402849	-2.04515	227	VEGFA|VAV2|TGFB3|FN1|PIK3R1|GNB1|VCL|ALDOA|APP|LYN|ITGB3|ITPR1|APBB1IP|PIK3R3|VEGFC|ACTN1|SHC1|GNG7|RAP1A|FERMT3|DGKD|LCK|CRK|STX4|TGFB1|TRPC3|ABCC4|VEGFB|AKT1|TLN1|GRB2|PRKCE|RAP1B|BCAR1|DGKE|ACTN4|CFL1|PTPN11|TMX3|PTK2|ANXA5|TIMP3|MAPK1|RHOG|CALU|WDR1|GNG10|DGKZ|GNB2|RAPGEF4|DGKH|STXBP2|PRKCZ|PLEK|PECAM1|PRKCQ|SRGN|F8|QSOX1|RHOA|SPP2|PLA2G4A|AHSG|CDC42|ALB|F2RL3|PTPN1|RAF1|PPIA|FAM3C|CAP1|GTPBP2|TBXA2R|SERPINE1|CSK|PFN1|PROS1|PRKCB|FGB|TMSB4X|OLA1	Endothelial	MASL_vs_Control
REACTOME_PLATELET_AGGREGATION_PLUG_FORMATION	7.78822e-06	0.000146658	0.593325	-0.610326	-2.1742	34	FN1|ITGB3|APBB1IP|SHC1|RAP1A|CRK|AKT1|TLN1|GRB2|RAP1B|BCAR1|PTK2|RAPGEF4	Endothelial	MASL_vs_Control
REACTOME_PLATELET_SENSITIZATION_BY_LDL	0.000920457	0.00689063	0.477271	-0.659784	-1.97588	17	PPP2R5E|PPP2R5B|PTPN11|PPP2R5A|PECAM1|PLA2G4A|PPP2R5D|FGR|PPP2CA|PPP2CB|PPP2R1A|PPP2R1B	Endothelial	MASL_vs_Control
REACTOME_POLO_LIKE_KINASE_MEDIATED_EVENTS	0.0164773	0.064918	0.352488	0.583904	1.70204	15	CDC25C|CDC25A|CENPF|LIN52|LIN9|EP300|RBBP4|LIN37|CCNB1	Endothelial	MASL_vs_Control
REACTOME_POSITIVE_EPIGENETIC_REGULATION_OF_RRNA_EXPRESSION	0.00745846	0.0355046	0.407018	-0.430759	-1.64776	43	MYO1C|HDAC1|GATAD2A|MYBBP1A|DDX21|GSK3B|CHD4|GATAD2B|ACTB|CHD3|POLR1A|TAF1D|POLR2H|BAZ1B|MTA2|POLR1E	Endothelial	MASL_vs_Control
REACTOME_POSTMITOTIC_NUCLEAR_PORE_COMPLEX_NPC_REFORMATION	0.000906047	0.00680377	0.477271	-0.564281	-1.91688	27	NUP58|POM121|NUP98|NUP205|NUP188|NUP93|KPNB1|NUP155|RANGAP1|RAN|NUP85|SUMO1|SEC13|NUP160	Endothelial	MASL_vs_Control
REACTOME_POTENTIAL_THERAPEUTICS_FOR_SARS	6.66682e-06	0.000129923	0.610527	-0.46088	-2.05763	89	VEGFA|HDAC1|FKBP1A|GATAD2A|JAK3|AP2B1|IFNGR2|GRB2|FURIN|ATP1A1|ROCK2|NFE2L2|ARID4B|CHD4|TBK1|CUL3|ITGB1|GATAD2B|ATP1B3|ATP1B1|AP2A1|BRD4|TYK2|IL1R1|FKBP4|FNTB|AP2S1|STAT2|CD79B|RBX1|HMG20B|CHD3|TUBB|CYSLTR1|PTGES3|IL6R|ITGA4|MTA2	Endothelial	MASL_vs_Control
REACTOME_PRE_NOTCH_EXPRESSION_AND_PROCESSING	0.00484895	0.0255044	0.407018	-0.439749	-1.72554	49	SNW1|RAB6A|ST3GAL4|LFNG|SIRT6|AGO3|FURIN|E2F3|POGLUT1|NOTCH1|AGO2|JUN|NOTCH2|ATP2A2	Endothelial	MASL_vs_Control
REACTOME_PRE_NOTCH_PROCESSING_IN_GOLGI	0.00302878	0.0177981	0.431708	-0.625803	-1.90426	18	RAB6A|ST3GAL4|LFNG|FURIN|NOTCH1|NOTCH2|ATP2A2|B4GALT1|SEL1L|ST3GAL6|ST3GAL3|TMED2	Endothelial	MASL_vs_Control
REACTOME_PROCESSING_OF_CAPPED_INTRON_CONTAINING_PRE_MRNA	1.66367e-07	6.31734e-06	0.690132	-0.358509	-1.86745	278	SRSF4|HNRNPM|SNW1|HNRNPH1|PPIG|NUP58|HNRNPL|SF3A3|POM121|NUP98|RBM17|SNRPA1|PRPF19|POM121C|SNRPB|DDX42|NUP205|HNRNPD|DDX39B|PTBP1|DHX15|EFTUD2|POLR2B|FAM50A|WBP11|CCAR1|HNRNPC|NUP188|CTNNBL1|NUP93|SMU1|RANBP2|SRSF2|NXF1|FUS|PRPF40A|HNRNPA3|NUP153|YJU2|HNRNPK|SDE2|PRKRIP1|SRSF3|HNRNPH2|SF3B2|RBM5|RBM25|YBX1|SMNDC1|PRPF4B|CASC3|SNRPE|PRPF6|EIF4E|SRRM2|NUP155|SYMPK|NUDT21|PRPF31|ZMAT2|SNRPD2|GTF2F2|DDX23|SARNP|PRCC|BUD13|NUP85|SF3B3|PDCD7|SRSF7|SRSF9|THOC1|HNRNPR|U2SURP|POLR2A|POLR2H|TCERG1|HNRNPA2B1|BCAS2|PCF11|RBM39|AQR|PRPF8|THOC6|SEC13|PRPF3|LUC7L3|HNRNPU|NUP160|WDR70|SNRNP200|U2AF1L4|CPSF6|CCDC12|PPIL1|DHX9|CHTOP|PPIE|CWC25|SF3B6|HNRNPF|RBM7|RBMX|SRSF5|DHX38|CACTIN|POLR2J|LSM4|SEH1L|PCBP1|CPSF1|TRA2B|GPATCH1|PRPF38A|DHX8|CWC15|HNRNPA1|NXT1|SNU13|SLBP|SRRT|RBM10|MTREX|SRSF1|CWC22|NCBP1|RNPS1|SRSF11|NUP214|FAM32A|NUP107|ACIN1|POLR2D|DDX39A|DDX41|ZC3H11A	Endothelial	MASL_vs_Control
REACTOME_PROGRAMMED_CELL_DEATH	2.72785e-05	0.000407162	0.57561	-0.349525	-1.73538	191	PSMA6|CDC37|PPP1R13B|TNFRSF10A|MLKL|STAT3|ITCH|DAPK3|RIPK3|PSMC6|PSMF1|PSMB7|PSME4|UBC|YWHAG|CASP4|UNC5B|AKT1|STK24|SPTAN1|CTNNB1|STUB1|PELI1|OPA1|BCL2L1|CD14|PSMD1|FLOT1|PTK2|PSMD14|MAPK1|DNM1L|PSME3|YWHAE|PSMA5|PSMD13|LY96|TJP2|TNFRSF10B|DBNL|PRKCQ|KPNB1|PSMB4|NMT1|PSMB3|PSMD2|PPP3R1|BAK1|PSMD6|FADD|BCAP31|GAS2|BID|IRF1|PSMD12|TP53BP2|PSMA7|PSMC1|UBE2L3|PSMD9|YWHAB|TRAF2|PSMC4|PSMB1|YWHAH|BIRC3|PSMC3|BMF|PLEC|IRF2|C1QBP|LMNB1|PAK2|APAF1	Endothelial	MASL_vs_Control
REACTOME_PROLONGED_ERK_ACTIVATION_EVENTS	0.00131649	0.0091031	0.45506	-0.688553	-1.92903	14	RAP1A|CRK|RAPGEF1|BRAF|MAPK1|NTRK1|MAP2K1|YWHAB|MAP2K2|FRS2	Endothelial	MASL_vs_Control
REACTOME_PROTEIN_FOLDING	0.00379018	0.0212256	0.431708	-0.359511	-1.58279	83	ARFGEF2|GNB1|STAT3|GNG7|TUBB6|XRN2|PFDN2|FBXW7|CSNK2A2|CCT6A|USP11|PFDN1|GNG10|GNB2|FBXW2|TCP1|RGS11|PDCL|ACTB|TBCD|FBXL5|TUBA1B|CCT8|TBCA	Endothelial	MASL_vs_Control
REACTOME_PROTEIN_UBIQUITINATION	0.00403241	0.022113	0.407018	-0.412357	-1.67479	59	UBE2W|UBE2K|UBE2D3|UBC|UBE2G1|USP7|UBE2D2|CDC73|UBE2R2|UBE2G2|PEX14|CDC34|VCP|UBA6|WAC|UBE2E1|UBE2J2|UBE2N|DERL1|USP9X|UBE2E3|UBE2L3|HLA-A|RNF40|OTULIN	Endothelial	MASL_vs_Control
REACTOME_PTEN_REGULATION	8.27366e-06	0.000153814	0.593325	-0.405148	-1.92244	133	HDAC1|PSMA6|GATAD2A|PSMC6|PSMF1|PSMB7|PSME4|UBC|SCMH1|AGO3|AKT1|MTOR|STUB1|CHD4|CSNK2A2|USP7|RRAGD|PSMD1|PSMD14|GATAD2B|MAPK1|PSME3|PSMA5|PSMD13|AGO2|JUN|PSMB4|TNKS2|EGR1|PSMB3|PHC2|PSMD2|PSMD6|CHD3|WWP2|PSMD12|MECOM|PSMA7|TRIM27|PSMC1|RHEB|MTA2|PSMD9|MLST8|PSMC4|NEDD4|PSMB1|RNF2|CBX2|RING1|PSMC3|RCOR1|RPTOR|CSNK2A1	Endothelial	MASL_vs_Control
REACTOME_PTK6_REGULATES_RHO_GTPASES_RAS_GTPASE_AND_MAP_KINASES	0.0102273	0.0452755	0.38073	-0.611143	-1.71216	14	PXN|CRK|BCAR1|DOCK1|RHOA|ARHGAP35|NRAS	Endothelial	MASL_vs_Control
REACTOME_RAB_GEFS_EXCHANGE_GTP_FOR_GDP_ON_RABS	4.11729e-08	2.24455e-06	0.719513	-0.510824	-2.27247	86	GDI1|DENND3|DENND5A|RAB10|RAB8B|RAB6A|RAB31|DENND4B|RAB13|RAB1B|RAB27A|AKT1|RIN3|RABGEF1|RAB3IL1|RAB5C|RAB7A|TRAPPC10|YWHAE|DENND2C|CCZ1B|DENND1A|RAB1A|RIN1|RAB18|RAB3IP|RAB12|RAB3GAP2|DENND5B|RAB5A|GAPVD1|SBF1|RIC1|RAB21|MADD|HPS4|CHM|RAB35|TRAPPC9|RAB9B|RAB3GAP1|DENND2D	Endothelial	MASL_vs_Control
REACTOME_RAB_GERANYLGERANYLATION	0.00481538	0.0253829	0.407018	-0.405281	-1.64606	59	RAB10|RAB8B|PTP4A2|RAB6A|RAB31|RAB13|RAB2A|RAB1B|RAB27A|RAB5C|RAB7A|RAB1A|RAB18|RAB12|RAB3B|RAB33A|RAB5A|RAB21|RAB24|RABGGTB|RAB30|CHM|RAB35|RAB9B	Endothelial	MASL_vs_Control
REACTOME_RAB_REGULATION_OF_TRAFFICKING	1.35349e-07	5.57454e-06	0.690132	-0.461118	-2.14638	116	GDI1|DENND3|DENND5A|RAB10|RAB8B|RAB6A|RAB31|DENND4B|RAB13|TBC1D10B|RAB1B|RAB27A|AKT1|RIN3|RABGEF1|RAB3IL1|RAB5C|RAB7A|TRAPPC10|YWHAE|DENND2C|CCZ1B|TBC1D25|DENND1A|TBC1D24|RAB1A|RIN1|RAB18|RAB3IP|RAB12|TBC1D2|RAB3GAP2|DENND5B|RAB33A|RAB5A|GAPVD1|SBF1|RIC1|RAB21|MADD|HPS4|CHM|TBC1D14|RAB35|TRAPPC9|OPTN|RAB9B|RAB3GAP1|DENND2D	Endothelial	MASL_vs_Control
REACTOME_RAC1_GTPASE_CYCLE	5.97352e-11	1.05906e-08	0.839089	-0.464935	-2.2944	174	VAV2|ARHGAP26|PIK3R1|DOCK6|ARHGAP23|PLEKHG1|PLD2|PIK3R3|RASGRF2|ARHGAP27|WIPF2|ARHGAP4|MYO9B|PLEKHG2|PREX1|TRIO|ABI1|PAK1|ARHGEF18|ARAP3|WASF2|ABL2|TFRC|DOCK1|ARHGDIA|BAIAP2L1|MCAM|ITGB1|ARAP2|KTN1|RAB7A|ESYT1|TIAM1|OPHN1|CYBA|BRK1|SWAP70|CYFIP1|ARHGAP31|DEF6|YKT6|FARP1|ARHGAP29|ARHGAP5|PLEKHG3|GIT1|WIPF1|NCKAP1|ARHGAP35|ARHGAP32|CDC42BPA|FAM13B|PAK4|ARHGEF15|DOCK7|FARP2|CDC42|DLC1|PLD1|ARHGAP45|TAOK3|SH3BP1|DOCK11|DOCK5|EPHA2|FERMT2|JAG1	Endothelial	MASL_vs_Control
REACTOME_RAC2_GTPASE_CYCLE	6.29829e-09	4.76899e-07	0.761461	-0.541824	-2.3975	84	VAV2|ARHGAP26|PIK3R1|PLD2|PIK3R3|PREX1|VAPB|TRIO|ABI1|PAK1|WASF2|TFRC|DOCK1|ARHGDIA|BAIAP2L1|MCAM|ITGB1|ANKLE2|RAB7A|ESYT1|TIAM1|OPHN1|CYBA|BRK1|SWAP70|CYFIP1|DEF6|ARMCX3|GIT1|NCKAP1|ARHGAP35|ARHGAP32|PAK4|LMAN1|CDC42|TAOK3|EPHA2	Endothelial	MASL_vs_Control
REACTOME_RAC3_GTPASE_CYCLE	4.31305e-07	1.37507e-05	0.674963	-0.503827	-2.22937	84	VAV2|ARHGAP26|PIK3R1|IL32|PREX1|RAPGEF1|TRIO|ABI1|PAK1|ARAP3|WASF2|ABL2|TFRC|BAIAP2L1|MCAM|ITGB1|ARAP2|RAB7A|ESYT1|TIAM1|OPHN1|CYBA|BRK1|SWAP70|CYFIP1|YKT6|ARHGAP5|GIT1|NCKAP1|ARHGAP35|ARHGAP32|PAK4|LMAN1|CDC42|TAOK3|EPHA2|FERMT2|JAG1	Endothelial	MASL_vs_Control
REACTOME_RAF_ACTIVATION	0.00157459	0.0105006	0.45506	-0.516902	-1.81486	32	KSR1|PPP2R5E|PPP2R5B|BRAF|PPP2R5A|MAP2K1|NRAS|PPP1CB|PPP2R5D|RAF1|YWHAB|PPP2CA|PPP2CB|MAP2K2|PPP2R1A|KRAS|PPP2R1B|CAMK2G|JAK2	Endothelial	MASL_vs_Control
REACTOME_RAF_INDEPENDENT_MAPK1_3_ACTIVATION	0.019033	0.0721153	0.352488	-0.513019	-1.61586	20	DUSP16|DUSP6|PTPN11|MAPK1|TYK2|DUSP5|PEA15|MAP2K1|DUSP1|IL6R|DUSP8	Endothelial	MASL_vs_Control
REACTOME_RECYCLING_PATHWAY_OF_L1	0.0117182	0.050135	0.38073	-0.452389	-1.70298	41	DNM2|MSN|AP2B1|TUBB6|RPS6KA1|MAPK1|AP2A1|ACTG1|CLTA|AP2S1|ACTB|TUBA1B|RPS6KA3|RPS6KA4|EZR|SH3GL2	Endothelial	MASL_vs_Control
REACTOME_REGULATED_NECROSIS	0.0151486	0.0607031	0.38073	-0.39888	-1.58577	52	CDC37|TNFRSF10A|MLKL|ITCH|RIPK3|UBC|CASP4|STUB1|PELI1|FLOT1|TNFRSF10B|BAK1|FADD|IRF1|UBE2L3|TRAF2|BIRC3|IRF2|CHMP2B|CHMP4C|SDCBP	Endothelial	MASL_vs_Control
REACTOME_REGULATED_PROTEOLYSIS_OF_P75NTR	0.00668275	0.0328001	0.407018	-0.66969	-1.74188	11	RELA|NGFR|NFKB1|ADAM17|APH1A	Endothelial	MASL_vs_Control
REACTOME_REGULATION_OF_CHOLESTEROL_BIOSYNTHESIS_BY_SREBP_SREBF	0.00427332	0.0230607	0.407018	-0.41754	-1.68037	55	SEC24B|SAR1B|SEC24A|FASN|HELZ2|SCD|SREBF1|SEC24D|SEC23A|PPARA|GPAM|SEC24C|HMGCS1|KPNB1|MVD	Endothelial	MASL_vs_Control
REACTOME_REGULATION_OF_EXPRESSION_OF_SLITS_AND_ROBOS	0.00125676	0.00876719	0.45506	-0.404255	-1.75185	78	PSMA6|PSMC6|PSMF1|PSMB7|PSME4|UBC|ELOC|ETF1|PSMD1|PSMD14|PSME3|PSMA5|PSMD13|EIF4G1|CUL2|PSMB4|GSPT1|CASC3|PSMB3|UPF2|PSMD2|ZSWIM8|RBX1|PSMD6|PABPC1|PSMD12|PSMA7|PSMC1|PSMD9|PSMC4|PSMB1|PSMC3	Endothelial	MASL_vs_Control
REACTOME_REGULATION_OF_FOXO_TRANSCRIPTIONAL_ACTIVITY_BY_ACETYLATION	0.027536	0.0955214	0.352488	0.661514	1.71215	10	SIRT3|FOXO3|EP300|TXNIP|SIRT1	Endothelial	MASL_vs_Control
REACTOME_REGULATION_OF_GLUCOKINASE_BY_GLUCOKINASE_REGULATORY_PROTEIN	6.56023e-05	0.000844006	0.538434	-0.598171	-2.09576	31	NUP58|POM121|NUP98|POM121C|NUP205|NUP188|NUP93|RANBP2|NUP153|NUP155|NUP85|GCKR|SEC13|NUP160	Endothelial	MASL_vs_Control
REACTOME_REGULATION_OF_HSF1_MEDIATED_HEAT_SHOCK_RESPONSE	4.77853e-05	0.000645635	0.557332	-0.462282	-1.98677	73	HSPA9|NUP58|POM121|NUP98|POM121C|NUP205|HSPA4|GSK3B|TNFRSF21|HSPA12A|MAPKAPK2|SERPINH1|NUP188|MAPK1|NUP93|YWHAE|RANBP2|HSF1|NUP153|DEDD2|FKBP4|HSPA4L	Endothelial	MASL_vs_Control
REACTOME_REGULATION_OF_IFNA_IFNB_SIGNALING	0.000650983	0.00523451	0.477271	-0.773302	-1.96227	10	SOCS3|PTPN11|USP18|TYK2|STAT2|STAT1|PTPN1	Endothelial	MASL_vs_Control
REACTOME_REGULATION_OF_IFNG_SIGNALING	0.00498113	0.0260301	0.407018	-0.668846	-1.83784	13	SOCS3|IFNGR2|PTPN11|PTPN2|STAT1|PTPN1|SUMO1	Endothelial	MASL_vs_Control
REACTOME_REGULATION_OF_INSULIN_LIKE_GROWTH_FACTOR_IGF_TRANSPORT_AND_UPTAKE_BY_INSULIN_LIKE_GROWTH_FACTOR_BINDING_PROTEINS_IGFBPS	0.0262546	0.0920568	0.352488	-0.313789	-1.41225	94	FGF23|FN1|FAM20C|NUCB1|APP|IGFBP2|STC2|SHISA5|FSTL3|SPP1|IGFBP5|IGFBP7|KTN1|VCAN|CALU|P4HB|GPC3|QSOX1|SPP2|VWA1|CHRDL1|AHSG|TNC|ALB|SERPIND1	Endothelial	MASL_vs_Control
REACTOME_REGULATION_OF_INSULIN_SECRETION	0.00798645	0.0373575	0.38073	-0.406014	-1.61942	53	GNB1|ITPR1|ACSL3|GNG7|RAP1A|ACSL4|SLC2A1|GNG10|PRKAR2A|PRKAR1B|GNB2|RAPGEF4|PRKAR1A|STXBP1|MARCKS	Endothelial	MASL_vs_Control
REACTOME_REGULATION_OF_KIT_SIGNALING	1.92934e-05	0.000305541	0.57561	-0.761393	-2.24354	16	LYN|SH2B3|LCK|CBL|SH2B2|YES1|GRB2	Endothelial	MASL_vs_Control
REACTOME_REGULATION_OF_LIPID_METABOLISM_BY_PPARALPHA	0.0280697	0.0967926	0.352488	-0.300725	-1.40039	115	SIN3B|CYP7A1|MED15|TRIB3|NCOR2|THRAP3|HELZ2|ANGPTL4|MED14|ARNT|SREBF1|PPARA|TNFRSF21|MED13|MED10|SLC27A1|MED27|ABCB4|G0S2|MED4	Endothelial	MASL_vs_Control
REACTOME_REGULATION_OF_MRNA_STABILITY_BY_PROTEINS_THAT_BIND_AU_RICH_ELEMENTS	0.000897638	0.0067686	0.477271	-0.402273	-1.78001	84	PSMA6|PSMC6|PSMF1|PSMB7|PSME4|UBC|HNRNPD|AKT1|EXOSC7|PSMD1|MAPKAPK2|PSMD14|MAPK11|PSME3|PSMA5|PSMD13|EIF4G1|KHSRP|ZFP36|PSMB4|PSMB3|ELAVL1|PSMD2|PSMD6|PABPC1|DCP1A|PSMD12|PSMA7|PSMC1|PSMD9|YWHAB|PSMC4|PSMB1|PSMC3	Endothelial	MASL_vs_Control
REACTOME_REGULATION_OF_PTEN_GENE_TRANSCRIPTION	0.0258638	0.0912198	0.352488	-0.370113	-1.5074	58	HDAC1|GATAD2A|SCMH1|MTOR|CHD4|RRAGD|GATAD2B|MAPK1|JUN|EGR1|PHC2|CHD3|MECOM|RHEB|MTA2|MLST8|RNF2|CBX2|RING1|RCOR1|RPTOR	Endothelial	MASL_vs_Control
REACTOME_REGULATION_OF_PTEN_STABILITY_AND_ACTIVITY	0.000230707	0.00226317	0.518848	-0.44425	-1.85536	66	PSMA6|PSMC6|PSMF1|PSMB7|PSME4|UBC|AKT1|STUB1|CSNK2A2|PSMD1|PSMD14|PSME3|PSMA5|PSMD13|PSMB4|TNKS2|PSMB3|PSMD2|PSMD6|WWP2|PSMD12|PSMA7|TRIM27|PSMC1|PSMD9|PSMC4|NEDD4|PSMB1|PSMC3	Endothelial	MASL_vs_Control
REACTOME_REGULATION_OF_RAS_BY_GAPS	5.37724e-06	0.000109795	0.610527	-0.519373	-2.14626	64	DAB2IP|PSMA6|PSMC6|PSMF1|PSMB7|RASA4|PSME4|UBC|RASAL3|SPRED3|NF1|CUL3|PSMD1|PSMD14|PSME3|PSMA5|PSMD13|PSMB4|PSMB3|PSMD2|RBX1|PSMD6|NRAS|PSMD12|PSMA7|PSMC1|SPRED1|PSMD9|PSMC4|PSMB1|PSMC3|RASA3	Endothelial	MASL_vs_Control
REACTOME_REGULATION_OF_RUNX2_EXPRESSION_AND_ACTIVITY	9.97896e-05	0.00116245	0.538434	-0.458572	-1.91518	66	PSMA6|PSMC6|PSMF1|PSMB7|SMURF1|PSME4|UBC|GSK3B|STUB1|FBXW7|HIVEP3|PSMD1|PSMD14|PSME3|PSMA5|PSMD13|PSMB4|PSMB3|PSMD2|RBX1|PSMD6|STAT1|CUL1|PSMD12|PSMA7|PSMC1|CBFB|PSMD9|PSMC4|PSMB1|PSMC3	Endothelial	MASL_vs_Control
REACTOME_REGULATION_OF_RUNX3_EXPRESSION_AND_ACTIVITY	0.000252961	0.00244843	0.498493	-0.478269	-1.90762	53	PSMA6|SMURF2|PSMC6|PSMF1|PSMB7|SMURF1|TGFB1|UBC|PSMD1|PSMD14|PSME3|PSMA5|PSMD13|PSMB4|PSMB3|PSMD2|PSMD6|PSMD12|PSMA7|PSMC1|CBFB|PSMD9|PSMC4|PSMB1|PSMC3	Endothelial	MASL_vs_Control
REACTOME_REGULATION_OF_SIGNALING_BY_CBL	3.22537e-05	0.000473298	0.557332	-0.700035	-2.20491	20	PIK3R1|LYN|PIK3R3|CRK|CBL|RAPGEF1|UBC|YES1|GRB2	Endothelial	MASL_vs_Control
REACTOME_RESPONSE_OF_EIF2AK4_GCN2_TO_AMINO_ACID_DEFICIENCY	0.00654237	0.0323293	0.407018	-0.630108	-1.76529	14	ATF3|TRIB3|DDIT3|GCN1|EIF2S2|ATF4|EIF2S1	Endothelial	MASL_vs_Control
REACTOME_RESPONSE_OF_MTB_TO_PHAGOCYTOSIS	0.000435589	0.00375154	0.498493	-0.675526	-2.05556	18	PGK1|ENO1|UBC|DUSP16|SFPQ|MAPK1|RAB7A|KPNB1|RAB5A	Endothelial	MASL_vs_Control
REACTOME_RESPONSE_TO_ELEVATED_PLATELET_CYTOSOLIC_CA2	6.45339e-05	0.000834692	0.538434	-0.389833	-1.8243	118	VEGFA|TGFB3|FN1|VCL|ALDOA|APP|ITGB3|VEGFC|ACTN1|FERMT3|STX4|TGFB1|ABCC4|VEGFB|TLN1|ACTN4|CFL1|TMX3|ANXA5|TIMP3|CALU|WDR1|STXBP2|PLEK|PECAM1|SRGN|F8|QSOX1|SPP2|AHSG|ALB|PPIA|FAM3C|CAP1|GTPBP2|SERPINE1|PFN1|PROS1|PRKCB|FGB|TMSB4X|OLA1	Endothelial	MASL_vs_Control
REACTOME_RETROGRADE_NEUROTROPHIN_SIGNALLING	0.0201218	0.0753557	0.352488	-0.612608	-1.68331	13	DNM2|AP2B1|AP2A1|CLTA|NTRK1|AP2S1|SH3GL2	Endothelial	MASL_vs_Control
REACTOME_RHOA_GTPASE_CYCLE	3.60041e-10	4.67346e-08	0.814036	-0.476555	-2.28776	146	VAV2|STOM|ARHGAP26|STK10|PIK3R1|ARHGAP8|ARHGAP23|RASGRF2|PLEKHG5|FMNL3|ARHGAP4|TEX2|MYO9B|PREX1|SCFD1|VAPB|TRIO|ARHGEF18|ARAP3|ROCK2|TFRC|ARHGDIA|NET1|FLOT1|MCAM|ARAP2|ARHGEF3|KTN1|ARHGEF2|TIAM1|OPHN1|TJP2|ARHGAP31|DEF6|DIAPH1|YKT6|FARP1|ARHGAP29|ARHGAP5|PLEKHG3|PKN3|DAAM1|RHOA|ARHGAP35|ARHGAP32|ARHGEF15|LMAN1|DLC1|PLD1|BCAP31|ARHGAP45	Endothelial	MASL_vs_Control
REACTOME_RHOBTB2_GTPASE_CYCLE	0.0127459	0.0534622	0.38073	-0.521947	-1.70927	23	CDC37|ACTN1|DDX39B|CUL3|CCT6A|HNRNPC|ACTG1|MSI2|TXNL1	Endothelial	MASL_vs_Control
REACTOME_RHOBTB_GTPASE_CYCLE	0.0131829	0.0548206	0.38073	-0.432243	-1.55573	35	CDC37|ACTN1|DDX39B|ROCK2|CUL3|CCT6A|HNRNPC|ACTG1|MSI2|TXNL1|COPS2	Endothelial	MASL_vs_Control
REACTOME_RHOB_GTPASE_CYCLE	1.00173e-05	0.000179792	0.593325	-0.499232	-2.09215	67	VAV2|STOM|ARHGAP26|STK10|PIK3R1|MYO9B|PREX1|ROCK2|TFRC|NET1|FLOT1|MCAM|ARHGEF3|ARHGEF2|OPHN1|TJP2|DIAPH1|ARHGAP5|PKN3|DAAM1|ARHGAP35|ARHGAP32	Endothelial	MASL_vs_Control
REACTOME_RHOC_GTPASE_CYCLE	7.83562e-07	2.19066e-05	0.659444	-0.517071	-2.22224	73	VAV2|STOM|ARHGAP26|STK10|PIK3R1|FMNL2|FMNL3|MYO9B|PREX1|VAPB|ROCK2|TFRC|ARHGDIA|FLOT1|MCAM|OPHN1|RHOC|TJP2|DIAPH1|ARHGAP5|PKN3|DAAM1|RHOA|ARHGAP35|ARHGAP32|LMAN1|DLC1	Endothelial	MASL_vs_Control
REACTOME_RHOD_GTPASE_CYCLE	0.00593022	0.029873	0.407018	-0.425897	-1.68178	51	CAPZB|ARHGAP26|PIK3R1|ACTN1|VAPB|AKAP12|MCAM|CPNE8|RAB7A|ESYT1|SLC4A7|DIAPH1|ARHGAP5|ARHGAP35|ARHGAP32|LMAN1	Endothelial	MASL_vs_Control
REACTOME_RHOF_GTPASE_CYCLE	0.00121342	0.00855513	0.45506	-0.499525	-1.87212	40	CAPZB|PIK3R1|ACTN1|MYO9B|AKAP12|BAIAP2L1|MCAM|RAB7A|ESYT1|SLC4A7|DIAPH1|FARP1|ARHGAP5|ACTB|ARHGAP32	Endothelial	MASL_vs_Control
REACTOME_RHOG_GTPASE_CYCLE	1.19957e-06	3.09208e-05	0.643552	-0.5158	-2.21461	72	VAV2|ARFGAP3|PIK3R1|PREX1|VAPB|TRIO|TFRC|ARHGEF26|DOCK1|ARHGDIA|MCAM|ITGB1|ANKLE2|KTN1|RAB7A|ESYT1|RHOG|OPHN1|CYFIP1|YKT6|ARHGAP5|PLEKHG3|ARHGAP35|ARHGAP32|PAK4|LMAN1|CDC42|ITSN1|PLD1|DOCK5|EPHA2	Endothelial	MASL_vs_Control
REACTOME_RHOH_GTPASE_CYCLE	0.00218404	0.0136625	0.431708	-0.492801	-1.75553	34	STOM|LCK|FAM91A1|PAK1|ROCK2|RALGAPA1|TFRC|ARHGDIA|RAB7A|SLC4A7|VCP|PAK4|TUBA1B	Endothelial	MASL_vs_Control
REACTOME_RHOJ_GTPASE_CYCLE	3.40811e-06	7.41722e-05	0.627257	-0.544215	-2.17065	53	GJA1|STOM|ARHGAP26|CDC42BPB|PIK3R1|RHOJ|WIPF2|FMNL3|PREX1|TRIO|PAK1|TFRC|CPNE8|RAB7A|OPHN1|SLC4A7|ARHGAP5|GIT1|ARHGAP35|ARHGAP32|CDC42BPA|PAK4|CDC42	Endothelial	MASL_vs_Control
REACTOME_RHOQ_GTPASE_CYCLE	5.8163e-05	0.000763154	0.557332	-0.501057	-2.04071	58	GJA1|STOM|ARHGAP26|CDC42BPB|PREX1|PAK1|TFRC|CPNE8|RAB7A|OPHN1|SLC4A7|ARHGAP5|PLEKHG3|GIT1|CDC42EP3|ARHGAP35|ARHGAP32|CDC42BPA|PAK4|CDC42EP2|CDC42|ITSN1|DLC1|WWP2	Endothelial	MASL_vs_Control
REACTOME_RHOU_GTPASE_CYCLE	0.00149184	0.0100502	0.45506	-0.499063	-1.85812	39	PIK3R1|PEAK1|PAK1|GRB2|SPTAN1|ARHGAP31|ITSN2|GIT1|TXNL1|PAK4|CDC42|USP9X|WWP2|EPHA2|ARHGEF7|SPTBN1|HGS|PAK2|CLTC|NCK1|ARHGAP30	Endothelial	MASL_vs_Control
REACTOME_RHOV_GTPASE_CYCLE	0.0045372	0.0241618	0.407018	-0.475738	-1.69474	34	PIK3R1|TPM4|PEAK1|PAK1|SPTAN1|TPM3|GIT1|TXNL1|ZNF512B|PAK4|CDC42|USP9X|SH3RF1|EPHA2|ARHGEF7|SPTBN1|PAK2|CLTC	Endothelial	MASL_vs_Control
REACTOME_RHO_GTPASES_ACTIVATE_FORMINS	0.0265868	0.0930475	0.352488	-0.295755	-1.39142	129	MRTFA|FMNL2|DYNC1H1|NDEL1|MAD1L1|FMNL3|PAFAH1B1|NUP98|PPP2R5E|TUBB6|PPP2R5B|DYNC1LI2|TAOK1|ITGB1|ACTG1|SRF|RHOC|RANBP2|PPP2R5A|DIAPH1|DYNC1I2|PMF1|ACTB|DAAM1|RHOA|TUBA1B|RANGAP1|CDC42|NUP85|PPP2R5D|SEC13|PFN1|NUP160|PPP2CA|KIF2A|MAPRE1|RAC1|MAD2L1|PPP2CB|PLK1|SEH1L|RCC2|SKA2|PPP2R1A|TUBB2A|CENPT	Endothelial	MASL_vs_Control
REACTOME_RHO_GTPASES_ACTIVATE_ROCKS	0.00154322	0.0103389	0.45506	-0.609933	-1.88785	19	LIMK2|MYH9|PAK1|ROCK2|CFL1|MYL6|RHOC|RHOA|PPP1CB	Endothelial	MASL_vs_Control
REACTOME_RHO_GTPASES_ACTIVATE_WASPS_AND_WAVES	4.43246e-06	9.15328e-05	0.610527	-0.632075	-2.28256	36	ARPC2|WIPF2|ACTR3|ABI1|GRB2|WASF2|ABL1|PTK2|MAPK1|ACTG1|ARPC1A|BRK1|CYFIP1|ARPC1B|WIPF1|ACTB|NCKAP1|CDC42	Endothelial	MASL_vs_Control
REACTOME_RHO_GTPASE_CYCLE	3.88542e-20	4.70718e-17	1.16018	-0.427102	-2.32234	424	GJA1|VAV2|CAPZB|SH3PXD2A|STOM|ARFGAP3|ARHGAP26|CDC42BPB|PICALM|CDC37|STK10|PIK3R1|IL32|ARHGAP8|TPM4|DOCK6|DNMBP|ARHGAP23|PLEKHG1|PLD2|FMNL2|PIK3R3|RHOJ|RASGRF2|ACTN1|ARHGAP27|PEAK1|WIPF2|PLEKHG5|FMNL3|LCK|ARHGAP4|TEX2|MYO9B|PLEKHG2|PREX1|RAPGEF1|SCFD1|VAPB|AKAP12|TRIO|ABI1|FAM91A1|ALDH3A2|DDX39B|PAK1|ARHGEF18|ARAP3|GRB2|SPTAN1|ROCK2|GOLGA3|WASF2|RALGAPA1|ABL2|TFRC|FGD3|ARHGEF26|DOCK1|ARHGDIA|TPM3|CUL3|NET1|BAIAP2L1|EPSTI1|CCT6A|FLOT1|MCAM|ITGB1|ARAP2|HNRNPC|CPNE8|ARHGEF3|ANKLE2|KTN1|RAB7A|ARHGEF2|ESYT1|RHOG|TIAM1|ACTG1|OPHN1|SLC4A7|RHOC|CYBA|PKP4|BRK1|SWAP70|TJP2|CYFIP1|ARHGAP31|DEF6|DIAPH1|ITSN2|YKT6|FARP1|ARHGAP29|ARMCX3|ARHGAP5|TNFAIP1|MSI2|PLEKHG3|PKN3|GIT1|VCP|WIPF1|ACTB|DAAM1|CDC42EP3|NCKAP1|RHOA|ARHGAP35|CCDC88A|PLEKHG4B|ARHGAP32|TXNL1|CDC42BPA|FAM13B|ZNF512B|PAK4|TUBA1B|ARHGEF15|SHKBP1|LMAN1|DOCK7|CDC42EP2|COPS2|FARP2|CDC42|ITSN1|DLC1|PLD1|BCAP31|ARHGAP45|TAOK3|USP9X|SH3RF1|ANKFY1|WWP2|SH3BP1|DOCK11|DOCK5|EPHA2|FERMT2|HMOX2|JAG1|FGD2	Endothelial	MASL_vs_Control
REACTOME_RHO_GTPASE_EFFECTORS	3.74936e-07	1.24448e-05	0.674963	-0.364575	-1.8642	241	MRTFA|LIMK2|MYH9|FMNL2|ARPC2|DYNC1H1|NDEL1|WIPF2|MAD1L1|NF2|FMNL3|KDM4C|PAFAH1B1|ACTR3|NUP98|PPP2R5E|TUBB6|ABI1|YWHAG|PPP2R5B|PAK1|GRB2|ROCK2|CTNNB1|DYNC1LI2|WASF2|TAOK1|CFL1|MYL6|ITGB1|ABL1|PTK2|MAPK11|MAPK1|KTN1|RHOG|ACTG1|SRF|YWHAE|RHOC|CYBA|RANBP2|ARPC1A|BRK1|CYFIP1|PPP2R5A|ARPC1B|DIAPH1|DYNC1I2|PRKCZ|PKN3|KLC1|PMF1|WIPF1|ACTB|DAAM1|NCKAP1|RHOA|TUBA1B|RANGAP1|PRC1|CDC42|NUP85|PPP1CB|CTTN|DLG4|PPP2R5D|SEC13|PFN1|NUP160|PRKCB|YWHAB|PPP2CA|KIF2A|MAPRE1|RTKN|RAC1|YWHAH|MAD2L1|KLC2|PAK2|MEN1|PPP2CB|PLK1|SEH1L|PRKCA|KIF5B|RHOQ|RCC2|SKA2|CDKN1B|PPP2R1A|PRKCD|TUBB2A|CENPT|GOPC|NCK1|TAX1BP3	Endothelial	MASL_vs_Control
REACTOME_RIPK1_MEDIATED_REGULATED_NECROSIS	0.000433881	0.00374185	0.498493	-0.579935	-2.01036	29	CDC37|TNFRSF10A|MLKL|ITCH|RIPK3|UBC|STUB1|PELI1|FLOT1|TNFRSF10B	Endothelial	MASL_vs_Control
REACTOME_RIP_MEDIATED_NFKB_ACTIVATION_VIA_ZBP1	0.0171706	0.0669958	0.352488	-0.572315	-1.6864	16	RELA|RIPK3|NFKB1|NFKB2|NFKBIA	Endothelial	MASL_vs_Control
REACTOME_RNA_POLYMERASE_II_PRE_TRANSCRIPTION_EVENTS	0.0192143	0.0727065	0.352488	-0.342404	-1.4827	77	ELOC|MLLT1|CTDP1|TAF2|POLR2B|CCNT1|CDC73|CCNH|AFF4|ELL|SUPT6H|TAF10|CDK9|TCEA1|SUPT5H|ELOA|TAF13|TAF6|GTF2F2|TAF7L|TAF3|POLR2A|POLR2H|NELFB	Endothelial	MASL_vs_Control
REACTOME_RNA_POLYMERASE_II_TRANSCRIBES_SNRNA_GENES	0.017357	0.0676101	0.352488	-0.349139	-1.46315	67	RPRD1B|POLR2B|INTS6|CCNT1|SSU72|ELL|CDK9|SUPT5H|ICE1|ZNF143|TAF13|TAF6|INTS5|GTF2F2|POLR2A|POLR2H|PCF11|CCNK|POU2F1|PHAX|POLR2J|INTS1|SRRT|CCNT2|NCBP1|ELL2|POLR2D|ELL3|POLR2F|INTS11|TAF9|GTF2E2	Endothelial	MASL_vs_Control
REACTOME_RRNA_MODIFICATION_IN_THE_NUCLEUS_AND_CYTOSOL	6.49611e-05	0.000838725	0.538434	-0.500959	-1.99812	53	UTP18|RRP36|UTP4|BMS1|UTP6|PDCD11|WDR46|NOP58|NOL6|EMG1|IMP4|UTP11|UTP14A|DHX37|DCAF13|NOC4L|WDR43|UTP20|NOP2|DIMT1|RRP7A|PNO1|MPHOSPH10|BUD23|DKC1|DDX49|GAR1|NHP2|SNU13	Endothelial	MASL_vs_Control
REACTOME_RRNA_PROCESSING	0.000578029	0.00472632	0.477271	-0.369965	-1.71438	112	CSNK1D|XRN2|DDX21|RIOK3|UTP18|RRP36|PRORP|UTP4|BMS1|EXOSC7|UTP6|CSNK1E|PDCD11|RPP25|TSR1|GNL3|WDR46|NSUN4|NOB1|NOP58|NOL6|EMG1|PELP1|IMP4|UTP11|UTP14A|DHX37|RRP1|DCAF13|BYSL|NOC4L|HSD17B10|WDR43|EXOSC10|LTV1|UTP20|NOP2|DIMT1|RRP7A|PNO1|MPHOSPH10|BUD23|DKC1|DDX49|GAR1|NHP2|ELAC2|SNU13|ERI1|MTREX|RPP14|DIS3|RCL1|EXOSC2|RIOK1|WDR3|WDR12	Endothelial	MASL_vs_Control
REACTOME_RUNX1_REGULATES_TRANSCRIPTION_OF_GENES_INVOLVED_IN_DIFFERENTIATION_OF_HSCS	0.000164225	0.00171763	0.518848	-0.476487	-1.95737	63	PSMA6|ITCH|PSMC6|PSMF1|PSMB7|PSME4|UBC|PSMD1|ABL1|PSMD14|PSME3|CCNH|PSMA5|PSMD13|PSMB4|PSMB3|KMT2A|PSMD2|PSMD6|PSMD12|PSMA7|PSMC1|CBFB|PSMD9|PSMC4|TCF12|PSMB1|PSMC3|RUNX1	Endothelial	MASL_vs_Control
REACTOME_SARS_COV_1_ACTIVATES_MODULATES_INNATE_IMMUNE_RESPONSES	0.000287084	0.00271015	0.498493	-0.543174	-1.93498	34	TRIM25|RELA|FKBP1A|ITCH|PPIG|RIPK3|NFKB1|UBC|IRAK2|NFKBIA|IFIH1|TBK1	Endothelial	MASL_vs_Control
REACTOME_SARS_COV_1_HOST_INTERACTIONS	0.000309054	0.00285816	0.498493	-0.474821	-1.9109	55	TRIM25|RELA|FKBP1A|ITCH|PPIG|RIPK3|PSMC6|NFKB1|UBC|YWHAG|IRAK2|BCL2L1|NFKBIA|IFIH1|TBK1|NPM1|YWHAE	Endothelial	MASL_vs_Control
REACTOME_SARS_COV_1_INFECTION	0.00030829	0.00285473	0.498493	-0.397732	-1.80699	96	TRIM25|RELA|FKBP1A|ITCH|PPIG|RIPK3|ST3GAL4|PSMC6|NFKB1|UBC|YWHAG|IRAK2|GSK3B|BCL2L1|NFKBIA|IFIH1|TBK1|NPM1|PARP14|YWHAE|ST3GAL2|KPNB1|VCP|MGAT1|TRAF3|PARP9|PARP10|PPIA|PRKCSH|SUMO1|NPIPB3|SERPINE1|YWHAB|SMAD3|SMAD4|YWHAH|RUNX1|CHMP2B|UVRAG|CHMP4C	Endothelial	MASL_vs_Control
REACTOME_SARS_COV_2_ACTIVATES_MODULATES_INNATE_AND_ADAPTIVE_IMMUNE_RESPONSES	1.07381e-06	2.83837e-05	0.643552	-0.456463	-2.077	99	SEC24B|TRIM25|SAR1B|NUP58|SEC24A|POM121|NUP98|POM121C|NUP205|IRAK1|SEC24D|UBC|SEC23A|IRAK2|IFIH1|TBK1|PTPN11|NUP188|UBE2V1|NUP93|TYK2|SEC24C|RANBP2|NUP153|IL17RC|G3BP2|STAT2|NUP155|TRAF3|HLA-B|MASP1|STAT1|NUP85|UBE2N|LARP1|NOD1|ISG15|SEC13|G3BP1|NUP160|MAP3K7|HLA-A	Endothelial	MASL_vs_Control
REACTOME_SARS_COV_2_HOST_INTERACTIONS	1.90953e-07	6.98897e-06	0.690132	-0.427611	-2.04842	140	GJA1|SEC24B|TRIM25|SAR1B|NUP58|SEC24A|POM121|NUP98|POM121C|SNRPB|NUP205|IRAK1|SEC24D|UBC|YWHAG|SEC23A|AKT1|IRAK2|IFIH1|TBK1|PTPN11|NUP188|UBE2V1|NUP93|TYK2|YWHAE|SEC24C|RANBP2|NUP153|IL17RC|G3BP2|TUFM|STAT2|SNRPE|NUP155|SMN1|TRAF3|HLA-B|MASP1|SNRPD2|STAT1|NUP85|UBE2N|LARP1|NOD1|ISG15|GEMIN7|SEC13|G3BP1|NUP160|MAP3K7|VPS16|YWHAB|HLA-A	Endothelial	MASL_vs_Control
REACTOME_SARS_COV_2_INFECTION	2.15484e-08	1.32742e-06	0.733762	-0.395362	-2.01363	230	GJA1|SEC24B|MGAT5|TRIM25|ZDHHC3|SAR1B|NUP58|SEC24A|SRPK2|ANO5|ST3GAL4|POM121|NUP98|POM121C|ZDHHC9|SNRPB|NUP205|IRAK1|SEC24D|UBC|YWHAG|SEC23A|AKT1|IRAK2|FURIN|GSK3B|CSNK1A1|IFIH1|TBK1|PTPN11|NUP188|UBE2V1|GPC5|SDC4|NUP93|PARP14|TYK2|YWHAE|SEC24C|RANBP2|NUP153|GPC3|IL17RC|RPN2|G3BP2|ST3GAL2|TUFM|VCP|SDC3|STAT2|STT3A|MGAT1|SNRPE|NUP155|SMN1|AGRN|TRAF3|HLA-B|MASP1|SNRPD2|STAT1|PARP9|NUP85|UBE2N|PARP10|LARP1|MGAT4B|NOD1|PRKCSH|ISG15|SUMO1|GEMIN7|SEC13|G3BP1|MGAT4A|NUP160|MAP3K7|VPS16|YWHAB|HLA-A|GPC1|ANO10|YWHAH|SDC1	Endothelial	MASL_vs_Control
REACTOME_SARS_COV_INFECTIONS	9.68558e-15	5.41573e-12	0.986546	-0.415535	-2.20956	340	GJA1|VEGFA|SEC24B|MGAT5|HDAC1|TRIM25|RELA|FKBP1A|ZDHHC3|GATAD2A|ITCH|PPIG|SAR1B|NUP58|SEC24A|SRPK2|ANO5|RIPK3|ST3GAL4|POM121|PSMC6|NUP98|JAK3|AP2B1|IFNGR2|POM121C|ZDHHC9|SNRPB|NFKB1|NUP205|IRAK1|SEC24D|UBC|YWHAG|SEC23A|AKT1|IRAK2|GRB2|FURIN|ATP1A1|GSK3B|ROCK2|NFE2L2|ARID4B|CHD4|BCL2L1|CSNK1A1|NFKBIA|IFIH1|TBK1|PTPN11|CUL3|ITGB1|NPM1|NUP188|UBE2V1|GATAD2B|ATP1B3|GPC5|ATP1B1|SDC4|AP2A1|NUP93|BRD4|PARP14|TYK2|YWHAE|SEC24C|RANBP2|IL1R1|NUP153|FKBP4|GPC3|FNTB|IL17RC|RPN2|G3BP2|ST3GAL2|TUFM|AP2S1|KPNB1|VCP|SDC3|STAT2|STT3A|MGAT1|SNRPE|NUP155|SMN1|AGRN|TRAF3|HLA-B|MASP1|SNRPD2|CD79B|RBX1|STAT1|PARP9|HMG20B|NUP85|CHD3|UBE2N|PARP10|LARP1|MGAT4B|TUBB|CYSLTR1|NOD1|PPIA|PRKCSH|ISG15|SUMO1|GEMIN7|PTGES3|NPIPB3|SERPINE1|IL6R|ITGA4|MTA2|SEC13|G3BP1|MGAT4A|NUP160|MAP3K7|VPS16|YWHAB|SMAD3|HLA-A|GPC1|ANO10|SMAD4|YWHAH|SDC1	Endothelial	MASL_vs_Control
REACTOME_SCF_BETA_TRCP_MEDIATED_DEGRADATION_OF_EMI1	0.000255559	0.00245837	0.498493	-0.48968	-1.94675	52	PSMA6|PSMC6|PSMF1|PSMB7|PSME4|UBC|PSMD1|PSMD14|PSME3|PSMA5|PSMD13|PSMB4|PSMB3|PSMD2|PSMD6|CUL1|PSMD12|PSMA7|PSMC1|PSMD9|PSMC4|PSMB1|PSMC3	Endothelial	MASL_vs_Control
REACTOME_SCF_SKP2_MEDIATED_DEGRADATION_OF_P27_P21	0.000924497	0.0069005	0.477271	-0.45144	-1.8232	56	PSMA6|PSMC6|PSMF1|PSMB7|UBC|PSMD1|CDKN1A|PSMD14|PSME3|PSMA5|PSMD13|CDK2|PSMB4|CDK4|PSMB3|PSMD2|PSMD6|CUL1|PSMD12|PSMA7|PSMC1|PSMD9|PSMC4|PSMB1|PSMC3	Endothelial	MASL_vs_Control
REACTOME_SEMA4D_INDUCED_CELL_MIGRATION_AND_GROWTH_CONE_COLLAPSE	0.0113783	0.0489692	0.38073	-0.533952	-1.68179	20	LIMK2|MYH9|ROCK2|MYL6|RHOC|SEMA4D|RHOA|PLXNB1|ARHGEF12	Endothelial	MASL_vs_Control
REACTOME_SEMA4D_IN_SEMAPHORIN_SIGNALING	0.0153407	0.061203	0.38073	-0.503474	-1.65834	24	LIMK2|MYH9|ROCK2|MYL6|RHOC|SEMA4D|RHOA|ARHGAP35|PLXNB1|ARHGEF12|RAC1|MET|RND1	Endothelial	MASL_vs_Control
REACTOME_SEMAPHORIN_INTERACTIONS	0.0137816	0.0566619	0.38073	-0.382431	-1.54759	57	LIMK2|MYH9|ITGA1|PIP5K1C|PAK1|TLN1|GSK3B|ROCK2|CFL1|MYL6|ITGB1|RHOC|SEMA4D|RHOA|ARHGAP35|FES|FARP2	Endothelial	MASL_vs_Control
REACTOME_SENESCENCE_ASSOCIATED_SECRETORY_PHENOTYPE_SASP	7.42134e-05	0.000923531	0.538434	-0.572483	-2.06048	35	STAT3|RELA|CDC27|MAPK7|EHMT1|NFKB1|UBC|RPS6KA1|CDKN1A|IGFBP7|MAPK1|JUN|CDK2|CXCL8|CDK4|UBE2E1|RPS6KA3	Endothelial	MASL_vs_Control
REACTOME_SEPARATION_OF_SISTER_CHROMATIDS	0.00872653	0.0400715	0.38073	-0.29219	-1.42776	167	WAPL|PSMA6|DYNC1H1|NDEL1|CDC27|MAD1L1|PAFAH1B1|PSMC6|NUP98|PSMF1|PPP2R5E|PSMB7|TUBB6|PSME4|UBC|PPP2R5B|DYNC1LI2|TAOK1|PSMD1|PSMD14|PDS5A|PSME3|RANBP2|PSMA5|PSMD13|PPP2R5A|DYNC1I2|PSMB4|PMF1|PSMB3|PSMD2|SMC1A|TUBA1B|UBE2E1|RANGAP1|PSMD6|NUP85|ESPL1|PSMD12|PPP2R5D|PSMA7|PSMC1|SEC13|PSMD9|NUP160|PPP2CA|PSMC4|KIF2A|MAPRE1|PSMB1|MAD2L1|PSMC3	Endothelial	MASL_vs_Control
REACTOME_SHC1_EVENTS_IN_ERBB2_SIGNALING	0.0289047	0.0991076	0.352488	-0.50604	-1.62467	21	PTPN12|SHC1|HBEGF|NRG3|GRB2|PRKCE	Endothelial	MASL_vs_Control
REACTOME_SHC_MEDIATED_CASCADE_FGFR3	0.0277669	0.0959759	0.352488	-0.591101	-1.57801	12	FGF23|SHC1|GRB2|FGFR3	Endothelial	MASL_vs_Control
REACTOME_SIGNALING_BY_ALK	0.0014981	0.0100737	0.45506	-0.551081	-1.82618	25	HDAC1|PIK3R1|STAT3|SHC1|JAK3|HIF1A	Endothelial	MASL_vs_Control
REACTOME_SIGNALING_BY_ALK_IN_CANCER	8.57261e-09	5.99176e-07	0.74774	-0.622783	-2.47591	52	MECP2|FN1|PIK3R1|VCL|TPM4|MYH9|STAT3|SHC1|MSN|TFG|JUNB|BIRC6|GRB2|TPM3|EML4|NPM1|MAPK1|RANBP2|SEC31A|RRBP1|STAT5A|DCTN1|KLC1|PRKAR1A|EIF2AK3|STRN|RBX1|CUL1	Endothelial	MASL_vs_Control
REACTOME_SIGNALING_BY_BRAF_AND_RAF1_FUSIONS	2.22255e-06	5.19475e-05	0.627257	-0.538021	-2.19837	61	FN1|VCL|ITGB3|APBB1IP|KSR1|TRAK1|RAP1A|TLN1|RAP1B|AP3B1|TENT4A|BRAF|QKI|MAPK1|ACTG1|ZC3HAV1|MAP2K1|SND1|ACTB|NRAS|CNKSR2|RAF1|CSK|AGK|YWHAB|FGB|ARRB2|ATG7|MAP2K2|KRAS|TRIM24|MPRIP	Endothelial	MASL_vs_Control
REACTOME_SIGNALING_BY_CSF1_M_CSF_IN_MYELOID_CELLS	0.00072	0.00571117	0.477271	-0.56358	-1.95367	29	PIK3R1|LYN|STAT3|SHC1|CBL|UBC|YES1|GRB2|INPPL1|PTPN11	Endothelial	MASL_vs_Control
REACTOME_SIGNALING_BY_CSF3_G_CSF	3.80673e-06	8.02061e-05	0.627257	-0.675074	-2.29325	27	LYN|STAT3|SOCS3|SHC1|UBE2D3|UBC|ELOC|GRB2|PTPN11|UBE2D2|TYK2|STAT5B|STAT5A|CUL5|HCK|STAT1	Endothelial	MASL_vs_Control
REACTOME_SIGNALING_BY_CTNNB1_PHOSPHO_SITE_MUTANTS	0.00117179	0.00835071	0.45506	-0.679725	-1.94711	15	PPP2R5E|PPP2R5B|GSK3B|CTNNB1|CSNK1A1|PPP2R5A|PPP2R5D|AXIN1|PPP2CA|PPP2CB|PPP2R1A|PPP2R1B	Endothelial	MASL_vs_Control
REACTOME_SIGNALING_BY_CYTOSOLIC_FGFR1_FUSION_MUTANTS	0.0156152	0.0620936	0.38073	-0.562528	-1.68462	17	PIK3R1|STAT3|GRB2|CUX1|MYO18A|STAT5B|STAT5A|ZMYM2|STAT1	Endothelial	MASL_vs_Control
REACTOME_SIGNALING_BY_EGFR	0.00014515	0.0015631	0.518848	-0.525064	-2.03336	46	PXN|SH3GL1|PIK3R1|PTPN12|PAG1|SHC1|CBL|HBEGF|ADAM17|UBC|GRB2|PTPN11|TGFA|EPS15L1|PTPN3|CDC42|NRAS|SH3GL2|ARHGEF7|CSK|PLCG1|LRIG1|HGS|ADAM12|PTPRK|KRAS	Endothelial	MASL_vs_Control
REACTOME_SIGNALING_BY_EGFR_IN_CANCER	0.00384738	0.0214139	0.431708	-0.580364	-1.8633	21	CDC37|PIK3R1|SHC1|CBL|HBEGF|UBC|GRB2|TGFA	Endothelial	MASL_vs_Control
REACTOME_SIGNALING_BY_ERBB2	0.001719	0.0112979	0.45506	-0.458221	-1.78316	47	CDC37|PIK3R1|PTPN12|SHC1|HBEGF|NRG3|UBC|YES1|AKT1|GRB2|PRKCE|STUB1|DIAPH1|CUL5	Endothelial	MASL_vs_Control
REACTOME_SIGNALING_BY_ERBB2_IN_CANCER	0.00387749	0.021522	0.431708	-0.522023	-1.72988	25	CDC37|PIK3R1|PTPN12|SHC1|HBEGF|NRG3|GRB2	Endothelial	MASL_vs_Control
REACTOME_SIGNALING_BY_ERYTHROPOIETIN	0.0104152	0.0458561	0.38073	-0.491731	-1.6295	25	PIK3R1|LYN|SHC1|RAPGEF1|GRB2|STAT5B|STAT5A|EPO	Endothelial	MASL_vs_Control
REACTOME_SIGNALING_BY_FGFR	0.00142231	0.00969868	0.45506	-0.398448	-1.71243	73	FGF23|HNRNPM|PIK3R1|HNRNPH1|SHC1|CBL|UBC|GRB2|PTBP1|PTPN11|POLR2B|BRAF|MAPK1|FGFR1|FGFR3|KLB|FGFR2|GTF2F2|NRAS|RBFOX2|POLR2A|POLR2H|SPRED1|FGFR4|PPP2CA|PLCG1|HNRNPF|PPP2CB|POLR2J|FRS2|PPP2R1A|KRAS|HNRNPA1	Endothelial	MASL_vs_Control
REACTOME_SIGNALING_BY_FGFR1	0.0107276	0.0467555	0.38073	-0.438192	-1.64226	40	FGF23|PIK3R1|SHC1|CBL|UBC|GRB2|PTPN11|BRAF|MAPK1|FGFR1	Endothelial	MASL_vs_Control
REACTOME_SIGNALING_BY_FGFR1_IN_DISEASE	0.0246359	0.0881542	0.352488	-0.455536	-1.59602	31	FGF23|PIK3R1|STAT3|GRB2|CUX1|FGFR1|MYO18A|STAT5B|STAT5A|ZMYM2|STAT1|NRAS	Endothelial	MASL_vs_Control
REACTOME_SIGNALING_BY_FGFR2	0.0012804	0.00889792	0.45506	-0.431571	-1.75585	60	FGF23|HNRNPM|PIK3R1|HNRNPH1|SHC1|CBL|UBC|GRB2|PTBP1|PTPN11|POLR2B|BRAF|MAPK1|FGFR2|GTF2F2|NRAS|RBFOX2|POLR2A|POLR2H|PPP2CA|PLCG1|HNRNPF|PPP2CB|POLR2J|FRS2|PPP2R1A|KRAS|HNRNPA1	Endothelial	MASL_vs_Control
REACTOME_SIGNALING_BY_FGFR3	0.00166776	0.0110309	0.45506	-0.514884	-1.80777	32	FGF23|PIK3R1|SHC1|CBL|UBC|GRB2|PTPN11|BRAF|MAPK1|FGFR3	Endothelial	MASL_vs_Control
REACTOME_SIGNALING_BY_FGFR4	0.00301492	0.0177597	0.431708	-0.496067	-1.7417	32	FGF23|PIK3R1|SHC1|CBL|UBC|GRB2|PTPN11|BRAF|MAPK1|KLB|NRAS|FGFR4|PPP2CA|PLCG1|PPP2CB|FRS2|PPP2R1A|KRAS	Endothelial	MASL_vs_Control
REACTOME_SIGNALING_BY_FGFR_IN_DISEASE	0.00682835	0.0333424	0.407018	-0.409894	-1.6349	53	FGF23|PIK3R1|STAT3|GRB2|CUX1|POLR2B|FGFR1|FGFR3|MYO18A|STAT5B|STAT5A|ZMYM2|FGFR2|GTF2F2|STAT1|NRAS|POLR2A|POLR2H|FGFR4|CPSF6|PLCG1|POLR2J|FRS2|KRAS|TRIM24|NCBP1	Endothelial	MASL_vs_Control
REACTOME_SIGNALING_BY_FLT3_FUSION_PROTEINS	0.00273463	0.0164689	0.431708	-0.582824	-1.80394	19	PIK3R1|ETV6|GRB2|CDKN1A|MYO18A|STAT5B|STAT5A|ZMYM2|NRAS|PIM1|SPTBN1	Endothelial	MASL_vs_Control
REACTOME_SIGNALING_BY_FLT3_ITD_AND_TKD_MUTANTS	0.0255318	0.0904878	0.352488	-0.556377	-1.63943	16	PIK3R1|GRB2|BCL2L1|PTPN11|CDKN1A|STAT5B|STAT5A	Endothelial	MASL_vs_Control
REACTOME_SIGNALING_BY_GPCR	0.00123081	0.00863585	0.45506	-0.257661	-1.40627	451	VAV2|ACKR3|ITGA5|WNT11|FN1|CALCA|PIK3R1|GNB1|APP|PDE10A|ITPR1|RGS3|PIK3R3|GPR4|RASGRF2|PDE8A|SHC1|GNG7|RGS2|PLEKHG5|DGKD|FFAR2|MAPK7|PLEKHG2|LTB4R|CCL28|HBEGF|PREX1|TRPC3|TRIO|OPRD1|PAK1|AKT1|ARHGEF18|GRB2|ADGRE2|PRKCE|ECE1|ROCK2|GRPR|ADCY4|RPS6KA1|FGD3|DGKE|ARHGEF26|PRKX|CALCB|NET1|HRH1|ITGB1|ARHGEF3|MAPK1|ARHGEF2|TIAM1|CCRL2|WNT9B|ADM|GPR18|P2RY6|RHOC|ADORA2A|CXCL3|NMB|GNG10|PRKAR2A|PRKAR1B|PDE4D|DGKZ|GNB2|PDE11A|DGKH|HRH2|PRKCQ|CAMKK2|CXCL8|ADORA2B|DHH|PRKAR1A|RGS11|ACKR2|CCL21|GRK5|S1PR2|PTAFR|RHOA|PLA2G4A|CCL4|RPS6KA3|ARHGEF15|PPP3R1|HRH4|CXCL2|CDC42|CAMKK1|ITSN1|PTGER3|NRAS|LPAR5	Endothelial	MASL_vs_Control
REACTOME_SIGNALING_BY_HEDGEHOG	0.00144902	0.00984387	0.45506	-0.330714	-1.58424	140	PSMA6|ITCH|SMURF2|PSMC6|PSMF1|PSMB7|SMURF1|TUBB6|ADAM17|PSME4|UBC|GSK3B|ADCY4|CSNK1A1|CUL3|PSMD1|PSMD14|CDC73|GPC5|PSME3|TTC21B|P4HB|PSMA5|PSMD13|PRKAR2A|PRKAR1B|PSMB4|DHH|VCP|PRKAR1A|ULK3|PSMB3|CDON|PSMD2|TUBA1B|RBX1|PSMD6|ERLEC1|CUL1|PSMD12|PSMA7|PSMC1|DZIP1|PSMD9	Endothelial	MASL_vs_Control
REACTOME_SIGNALING_BY_INSULIN_RECEPTOR	0.0166742	0.0655514	0.352488	-0.370134	-1.56044	68	FGF23|PIK3R1|INSR|ATP6V0A1|TRIB3|SHC1|GRB2|TCIRG1|ATP6V0B|PTPN11|ATP6V0E1|MAPK1|ATP6V1F|FGFR1|FGFR3|KLB|FGFR2|ATP6V1D|ATP6V1C2|NRAS|PTPN1|PDE3B|ATP6V0A2|FGFR4	Endothelial	MASL_vs_Control
REACTOME_SIGNALING_BY_INTERLEUKINS	1.22957e-22	2.97925e-19	1.2295	-0.462478	-2.50198	388	VEGFA|PSMA6|FN1|PIK3R1|IL32|APP|LYN|SOD2|PTPN12|STAT3|LGALS9|SOCS3|RELA|PIK3R3|IL2RA|CAPZA1|SHC1|MSN|HSPA9|PSMC6|LCK|CRK|JAK3|PSMF1|IL3RA|CBL|MAPK7|SNRPA1|PSMB7|STX4|RAPGEF1|IL21R|TGFB1|NFKB1|MAP2K4|GSTO1|HNRNPDL|MAP2K3|JUNB|IRAK1|PSME4|OPRD1|UBC|MEF2A|NFKB2|TNFRSF1B|YES1|PTGS2|FBXW11|AKT1|IRAK2|GRB2|INPPL1|SMARCA4|RAP1B|PELI1|USP14|DUSP6|RPS6KA1|IL27|BCL2L1|IL4R|NFKBIA|TBK1|CFL1|PTPN11|IL18BP|ANXA2|HIF1A|MCL1|USP18|CNN2|PSMD1|MAPKAPK2|TNIP2|LAMA5|CDKN1A|ITGB1|PTPN14|PSMD14|UBE2V1|ITGAX|MAPK11|MAPK1|ARF1|AGER|PSME3|CLCF1|TYK2|ITGAM|P4HB|PSMA5|IL1RAP|PSMD13|IL31RA|IL1R1|SOCS5|VAMP7|STAT5B|ICAM1|IL17RC|TNFRSF1A|IGHG1|STAT5A|STXBP2|MEF2C|JUN|IL15RA|TCP1|LCP1|CXCL8|IL33|PSMB4|IGHG4|CRLF2|MAP2K1|SOCS2|STAT2|INPP5D|PSMB3|PTPN2|PTPN9|GSTA2|PTAFR|PSMD2|LBP|CCL4|RPS6KA3|HCK|RBX1|CXCL2|IL5|BCL6|PSMD6|CDC42|STAT1|IL15|UBE2N|CEBPD|IL16|CUL1|CD80|IL10RA|PSMD12|PPP2R5D|TEC|NOD1|PPIA|RORC|FSCN1|ANXA1|HNRNPA2B1|PSMA7|FOS|IL12RB1|PSMC1|N4BP1|ZEB1|IL6R|NLRC5|PSMD9|PTPN13|MAP3K7|IL27RA|TRAF2|PIM1|MAPKAPK3|PPP2CA|SMAD3|TOLLIP|POU2F1|PSMC4|PSMB1|SDC1|IL12A|NFKBIB|HNRNPF|HSP90B1|MIF|PSMC3	Endothelial	MASL_vs_Control
REACTOME_SIGNALING_BY_KIT_IN_DISEASE	6.92584e-05	0.000875754	0.538434	-0.684603	-2.1563	20	PIK3R1|LYN|STAT3|PIK3R3|LCK|YES1|GRB2|STAT5B|STAT5A|STAT1|NRAS	Endothelial	MASL_vs_Control
REACTOME_SIGNALING_BY_MET	6.60644e-05	0.000846952	0.538434	-0.456432	-1.96163	73	FN1|SH3GL1|PIK3R1|RANBP10|STAT3|SHC1|RAP1A|COL27A1|CRK|CBL|RAPGEF1|UBC|GRB2|RAP1B|PTPN11|LAMA5|ITGB1|PTK2|MUC20|PTPN2|PTPRJ|DOCK7|NRAS|HGFAC|PTPN1|SH3GL2	Endothelial	MASL_vs_Control
REACTOME_SIGNALING_BY_MODERATE_KINASE_ACTIVITY_BRAF_MUTANTS	1.82049e-06	4.47065e-05	0.643552	-0.602271	-2.27714	42	FN1|VCL|ITGB3|APBB1IP|KSR1|RAP1A|TLN1|RAP1B|BRAF|MAPK1|ACTG1|MAP2K1|ACTB|NRAS|CNKSR2|RAF1|CSK|YWHAB|FGB	Endothelial	MASL_vs_Control
REACTOME_SIGNALING_BY_NOTCH	3.7755e-08	2.09497e-06	0.719513	-0.423728	-2.06995	168	HDAC1|PSMA6|SNW1|RAB6A|ITCH|DTX1|HEY1|NCOR2|HDAC4|ST3GAL4|PSMC6|LFNG|PSMF1|PSMB7|SIRT6|HES1|WWC1|ADAM17|UBC|TLE3|AGO3|AKT1|FURIN|FBXW7|E2F3|HIF1A|PSMD1|PSMD14|FLT4|APH1A|PSME3|DLL1|POGLUT1|PSMA5|PSMD13|NOTCH1|JAG2|AGO2|HEY2|JUN|PSMB4|YBX1|NOTCH2|PSMB3|ATP2A2|DLL4|PSMD2|RBX1|PSMD6|STAT1|TLE1|CUL1|TLE4|WWP2|PSMD12|JAG1|PSMA7|PSMC1|PSMD9|HDAC6|SMAD3|PSMC4|TBL1X|PSMB1|CDK8|PSMC3|PSEN2|MYC|RUNX1|ARRB2|NCOR1|B4GALT1	Endothelial	MASL_vs_Control
REACTOME_SIGNALING_BY_NOTCH1	0.000101582	0.00117767	0.538434	-0.461493	-1.95706	69	HDAC1|SNW1|ITCH|DTX1|HEY1|NCOR2|HDAC4|HES1|ADAM17|UBC|TLE3|FBXW7|HIF1A|APH1A|DLL1|NOTCH1|JAG2|HEY2|DLL4|RBX1|TLE1|CUL1|TLE4|JAG1|HDAC6|TBL1X|CDK8|PSEN2|MYC|ARRB2|NCOR1|MIB2|NEURL1	Endothelial	MASL_vs_Control
REACTOME_SIGNALING_BY_NOTCH1_HD_DOMAIN_MUTANTS_IN_CANCER	0.0126098	0.0531367	0.38073	-0.633408	-1.74047	13	ADAM17|UBC|DLL1|NOTCH1|JAG2|DLL4|JAG1|MIB2|NEURL1|ADAM10	Endothelial	MASL_vs_Control
REACTOME_SIGNALING_BY_NOTCH1_PEST_DOMAIN_MUTANTS_IN_CANCER	0.000153131	0.00162498	0.518848	-0.487573	-1.95594	54	HDAC1|SNW1|HEY1|NCOR2|HDAC4|HES1|ADAM17|UBC|FBXW7|APH1A|DLL1|NOTCH1|JAG2|HEY2|DLL4|RBX1|CUL1|JAG1|HDAC6|TBL1X|CDK8|PSEN2|MYC|NCOR1|MIB2|NEURL1	Endothelial	MASL_vs_Control
REACTOME_SIGNALING_BY_NOTCH3	0.0227083	0.0825191	0.352488	-0.39842	-1.52405	43	SNW1|HEY1|HES1|WWC1|UBC|APH1A|DLL1|NOTCH1|JAG2|HEY2|YBX1|DLL4|STAT1|WWP2|JAG1	Endothelial	MASL_vs_Control
REACTOME_SIGNALING_BY_NOTCH4	1.75894e-05	0.000283497	0.57561	-0.466085	-2.02272	79	PSMA6|SNW1|HEY1|PSMC6|PSMF1|PSMB7|HES1|UBC|AKT1|FBXW7|PSMD1|PSMD14|FLT4|APH1A|PSME3|PSMA5|PSMD13|NOTCH1|HEY2|PSMB4|NOTCH2|PSMB3|DLL4|PSMD2|RBX1|PSMD6|CUL1|PSMD12|JAG1|PSMA7|PSMC1|PSMD9|SMAD3|PSMC4|PSMB1|PSMC3|PSEN2	Endothelial	MASL_vs_Control
REACTOME_SIGNALING_BY_NTRKS	1.02537e-07	4.57264e-06	0.704976	-0.458015	-2.1569	124	DNM2|PIK3R1|STAT3|TRIB1|ID2|EGR2|SHC1|RAP1A|CRK|MAPK7|AP2B1|SHC2|RAPGEF1|JUNB|MEF2A|GRB2|FURIN|EGR3|DUSP6|CHD4|RPS6KA1|PTPN11|MAPKAPK2|BRAF|MAPK11|MAPK1|AP2A1|TIAM1|SRF|ADORA2A|MEF2C|CLTA|NTRK1|MAPK12|AP2S1|SGK1|MAP2K1|EGR1|PCSK6|RHOA|ID1|RPS6KA3|NRAS|FOSL1|SH3GL2|PPP2R5D|NELFB|RALGDS|FOS|YWHAB|MAPKAPK3|PPP2CA|TCF12|RIT2|RAC1|PLCG1|ARC|PPP2CB|GRIN2B|CLTC|MAP2K2|FRS2|ATF1|DUSP3|PTPRS|PPP2R1A|KRAS	Endothelial	MASL_vs_Control
REACTOME_SIGNALING_BY_NUCLEAR_RECEPTORS	0.0281847	0.0970968	0.352488	-0.263936	-1.32229	212	PPARD|HDAC1|NOS3|PIK3R1|GNB1|PIK3R3|SHC1|ABCG1|GNG7|FASN|NCOR2|SCD|HBEGF|SREBF1|ALDH8A1|TLE3|AGO3|AKT1|PLTP|POLR2B|CCNT1|PTK2|CHD1|ALDH1A2|MAPK1|GPAM|TGFA|SRF|RDH10|GNG10|CDK9|AGO2|FKBP4|GNB2|PDK1|JUN|CXXC5|PRKCZ|NCOA3|ADH1A|GREB1|USF1|KDM4B|SMC1A|ABCA1|STRN|GTF2F2|NRAS|PDHA1|POLR2A|POLR2H|NRIP1|AXIN1|FOS|PTGES3|CBFB|ANGPTL3|CARM1|KAT5|ADH4|POU2F1|TBL1X	Endothelial	MASL_vs_Control
REACTOME_SIGNALING_BY_PDGF	0.0186241	0.0710647	0.352488	-0.381733	-1.54168	56	PIK3R1|PTPN12|COL4A1|STAT3|COL4A2|CRK|RAPGEF1|GRB2|FURIN|SPP1|BCAR1|PTPN11|STAT5B|STAT5A	Endothelial	MASL_vs_Control
REACTOME_SIGNALING_BY_PTK6	0.000360737	0.0032655	0.498493	-0.487101	-1.91105	50	PXN|STAT3|SOCS3|CRK|CBL|HBEGF|NRG3|UBC|AKT1|BCAR1|KHDRBS1|DOCK1|HIF1A|SFPQ|CDK2|CDK4|PELP1|RHOA|ARHGAP35|NRAS|PTPN1|STAP2|NRG4|RAC1|ARAP1|EPAS1	Endothelial	MASL_vs_Control
REACTOME_SIGNALING_BY_RECEPTOR_TYROSINE_KINASES	9.51585e-17	6.91707e-14	1.05746	-0.397773	-2.1797	470	FGF23|SHB|VEGFA|VAV2|FLT1|HDAC1|NOS3|PXN|HNRNPM|DNM2|FN1|SH3GL1|CDC37|PIK3R1|INSR|LYN|ITGB3|HNRNPH1|ITPR1|PTPN12|COL4A1|RANBP10|STAT3|TRIB1|PIK3R3|ITCH|ID2|ATP6V0A1|PAG1|VEGFC|EGR2|TRIB3|SHC1|SH2B3|RAP1A|COL4A2|COL27A1|LCK|CRK|JAK3|CBL|MAPK7|AP2B1|HBEGF|SHC2|RAPGEF1|PRR5|JUNB|NRG3|SH2B2|ADAM17|ABI1|UBC|MEF2A|VEGFB|YES1|PAK1|AKT1|GRB2|FURIN|MTOR|PRKCE|PGF|TCIRG1|ROCK2|CTNNB1|PTBP1|WASF2|SPP1|RAP1B|STUB1|EGR3|BCAR1|DUSP6|FER|CHD4|RPS6KA1|ATP6V0B|PTPN11|DOCK1|HIF1A|POLR2B|MAPKAPK2|PTPRU|LAMA5|ITGB1|PTK2|ATP6V0E1|BRAF|MAPK11|FLT4|MAPK1|APH1A|ATP6V1F|AP2A1|TIAM1|FGFR1|ACTG1|TGFA|SRF|FGFR3|CYBA|ADORA2A|EPS15L1|BRK1|STAT5B|CYFIP1|DIAPH1|WWOX|STAT5A|CUL5|MEF2C|CLTA|PRKCZ|MUC20|NTRK1|ITGAV|MAPK12|AP2S1|SGK1|PTPN3|MAP2K1|KLB|CDH5|EGR1|FGFR2|PTPN2|ACTB|PTPRJ|PCSK6|NCKAP1|RHOA|ID1|FES|RPS6KA3|ATP6V1D|DOCK7|GTF2F2|ATP6V1C2|CDC42|STAT1|NRAS|HGFAC|PTPN1|FOSL1|DLG4|SH3GL2|PPP2R5D|RBFOX2|POLR2A|POLR2H|TEC|NELFB|RALGDS|FOS|ARHGEF7|PDE3B|SPRED1|CSK|ATP6V0A2|FGFR4|MLST8|PRKCB|COL11A2|YWHAB|MAPKAPK3|PPP2CA|TCF12|RIT2|NEDD4|NRG4|RAC1|PLCG1|SIN3A|HNRNPF|LRIG1|PSEN2|HGS|MYC|PAK2|ARC|PPP2CB|GRIN2B|COL6A3|NCOR1|ATP6V0C|AHCYL1|POLR2J|COL5A1|PRKACA|CLTC|MAP2K2|MET|FRS2|PRKCA|HPN|GRB10|ATF1|ADAM12|DUSP3|PTPRS	Endothelial	MASL_vs_Control
REACTOME_SIGNALING_BY_ROBO_RECEPTORS	0.000478513	0.00404455	0.498493	-0.362047	-1.69668	121	PSMA6|VASP|PSMC6|PSMF1|MYO9B|PSMB7|PSME4|UBC|PAK1|ELOC|CAP2|ABL2|ETF1|PSMD1|ABL1|PSMD14|PSME3|PSMA5|PSMD13|PRKAR2A|EIF4G1|CUL2|PSMB4|GSPT1|CASC3|PSMB3|UPF2|RHOA|PSMD2|ZSWIM8|PAK4|RBX1|PSMD6|CDC42|PABPC1|PSMD12|CAP1|PSMA7|PSMC1|PSMD9|PFN1|GPC1|PSMC4|PSMB1|RAC1|PSMC3|PAK2|PRKACA|PRKCA|SRGAP1	Endothelial	MASL_vs_Control
REACTOME_SIGNALING_BY_SCF_KIT	4.06842e-05	0.000564377	0.557332	-0.568163	-2.1388	41	PIK3R1|LYN|STAT3|PIK3R3|SH2B3|LCK|CBL|SH2B2|YES1|GRB2|FER|PTPN11|PTPRU|STAT5B|STAT5A|FES|STAT1|NRAS	Endothelial	MASL_vs_Control
REACTOME_SIGNALING_BY_TGFB_FAMILY_MEMBERS	2.96369e-07	1.021e-05	0.674963	-0.458721	-2.12566	112	INHBB|TGFB3|HDAC1|SNW1|SMAD7|ITGB3|FKBP1A|NCOR2|F11R|TRIM33|SMURF2|CBL|BMPR2|UBE2D3|E2F4|SMURF1|FSTL3|TGFB1|JUNB|UBC|ARHGEF18|FURIN|STUB1|SMAD5|USP15|ACVR1B|CCNT1|ITGB1|MAPK1|RNF111|INHBA|NEDD4L|STRAP|CDK9|LTBP4|PRKCZ|GREM2|ITGAV|YBX1|SKIL|RHOA|CHRDL1|PPP1R15A|STAT1|PPP1CB|USP9X|WWTR1	Endothelial	MASL_vs_Control
REACTOME_SIGNALING_BY_TGF_BETA_RECEPTOR_COMPLEX	1.17642e-07	5.09012e-06	0.704976	-0.507584	-2.26672	88	TGFB3|HDAC1|SNW1|SMAD7|ITGB3|FKBP1A|NCOR2|F11R|TRIM33|SMURF2|CBL|UBE2D3|E2F4|SMURF1|TGFB1|JUNB|UBC|ARHGEF18|FURIN|STUB1|USP15|CCNT1|ITGB1|MAPK1|RNF111|NEDD4L|STRAP|CDK9|LTBP4|PRKCZ|ITGAV|YBX1|SKIL|RHOA|PPP1R15A|STAT1|PPP1CB|USP9X|WWTR1|SERPINE1|CCNK|SMAD3|SMAD4|CDK8|MYC|MEN1|NCOR1|UBE2M|PARD3	Endothelial	MASL_vs_Control
REACTOME_SIGNALING_BY_THE_B_CELL_RECEPTOR_BCR	2.14969e-06	5.04069e-05	0.627257	-0.440078	-2.01982	107	PSMA6|PIK3R1|LYN|ITPR1|RELA|FKBP1A|PSMC6|PSMF1|PSMB7|NFKB1|PSME4|UBC|FBXW11|GRB2|NFKBIA|PSMD1|PIK3AP1|PSMD14|NFKBIE|PSME3|PSMA5|PSMD13|REL|PSMB4|PSMB3|PSMD2|CD79B|PPP3R1|PSMD6|NRAS|CUL1|PSMD12|RASGRP3|PPIA|PSMA7|PSMC1|PSMD9|MAP3K7|PRKCB|BLK|PSMC4|PSMB1|NFKBIB|PSMC3	Endothelial	MASL_vs_Control
REACTOME_SIGNALING_BY_VEGF	6.95496e-12	1.80556e-09	0.887075	-0.56282	-2.576	102	SHB|VEGFA|VAV2|FLT1|NOS3|PXN|PIK3R1|ITGB3|ITPR1|VEGFC|TRIB3|CRK|SHC2|PRR5|ABI1|VEGFB|PAK1|AKT1|MTOR|PGF|ROCK2|CTNNB1|WASF2|BCAR1|DOCK1|MAPKAPK2|PTK2|MAPK11|FLT4|ACTG1|CYBA|BRK1|CYFIP1|PRKCZ|ITGAV|MAPK12|CDH5|ACTB|NCKAP1|RHOA	Endothelial	MASL_vs_Control
REACTOME_SIGNALING_BY_WNT	5.70833e-07	1.71462e-05	0.659444	-0.366927	-1.87044	236	HDAC1|TCF7L2|PSMA6|WNT11|GNB1|ITPR1|DKK2|GNG7|SMURF2|PSMC6|PSMF1|PPP2R5E|AP2B1|PSMB7|SMURF1|PSME4|UBC|TLE3|PPP2R5B|AGO3|AKT1|GSK3B|SMARCA4|CTNNB1|CSNK1A1|CSNK2A2|CSNK1G2|CUL3|CSNK1E|PSMD1|PSMD14|CDC73|AP2A1|PSME3|WNT9B|USP34|PSMA5|LRP6|PSMD13|GNG10|AGO2|PPP2R5A|GNB2|SOX17|CLTA|AP2S1|PSMB4|TNKS2|PRICKLE1|PSMB3|ROR1|DAAM1|RHOA|PSMD2|PYGO1|DACT1|PPP3R1|RBX1|TRRAP|PSMD6|AXIN2|TLE1|KMT2D|CUL1|TLE4|SOX7|PSMD12|PPP2R5D|AXIN1|PSMA7|HECW1|PSMC1|PSMD9|PFN1|MAP3K7|PRKCB|KAT5|PPP2CA|PSMC4|PORCN|PLCB3|PSMB1|RAC1|PSMC3|MYC|MEN1|PPP2CB|ARRB2|PRKG2|CCDC88C|CSNK2A1|CLTC|PRKCA	Endothelial	MASL_vs_Control
REACTOME_SIGNALING_BY_WNT_IN_CANCER	0.00668998	0.0328134	0.407018	-0.48959	-1.71533	31	TCF7L2|DKK2|PPP2R5E|PPP2R5B|GSK3B|CTNNB1|CSNK1A1|LRP6|PPP2R5A|TNKS2|PPP2R5D|AXIN1|PPP2CA|PORCN	Endothelial	MASL_vs_Control
REACTOME_SIGNALLING_TO_ERKS	5.86386e-06	0.000116779	0.610527	-0.61328	-2.18472	34	SHC1|RAP1A|CRK|SHC2|RAPGEF1|GRB2|MAPKAPK2|BRAF|MAPK11|MAPK1|NTRK1|MAPK12|MAP2K1|NRAS|RALGDS|YWHAB|MAPKAPK3|RIT2|MAP2K2|FRS2|KRAS	Endothelial	MASL_vs_Control
REACTOME_SIGNALLING_TO_RAS	0.00227153	0.014161	0.431708	-0.59306	-1.86797	20	SHC1|SHC2|GRB2|MAPKAPK2|MAPK11|NTRK1|MAPK12|NRAS|RALGDS|MAPKAPK3	Endothelial	MASL_vs_Control
REACTOME_SIGNAL_REGULATORY_PROTEIN_FAMILY_INTERACTIONS	0.00552148	0.0284247	0.407018	-0.652731	-1.74254	12	GRB2|PTPN11|PTK2|CD47|SIRPA	Endothelial	MASL_vs_Control
REACTOME_SIGNAL_TRANSDUCTION_BY_L1	0.000141428	0.00152755	0.518848	-0.668793	-2.10651	20	VAV2|ITGA5|ITGB3|PAK1|CSNK2A2|ITGB1|MAPK1|FGFR1|ITGAV|MAP2K1|ITGA9	Endothelial	MASL_vs_Control
REACTOME_SLC_TRANSPORTER_DISORDERS	0.00728381	0.0348558	0.407018	-0.366155	-1.59378	80	HK1|SLC2A9|NUP58|POM121|NUP98|POM121C|NUP205|SLC20A2|NUP188|SLC3A2|NUP93|SLC2A1|RANBP2|NUP153|SLCO1B3|SLCO2A1|NUP155|NUP85|GCKR|SLC11A2|SLC16A1|SEC13|SLC17A5|NUP160|SLC29A3	Endothelial	MASL_vs_Control
REACTOME_SMAD2_SMAD3_SMAD4_HETEROTRIMER_REGULATES_TRANSCRIPTION	0.00778472	0.0366735	0.407018	-0.462562	-1.64781	34	HDAC1|SMAD7|E2F4|JUNB|UBC|FURIN|CCNT1|MAPK1|RNF111|CDK9|YBX1|WWTR1|SERPINE1|CCNK|SMAD3|SMAD4|CDK8|MYC|MEN1	Endothelial	MASL_vs_Control
REACTOME_SMOOTH_MUSCLE_CONTRACTION	0.00496461	0.0260301	0.407018	-0.464928	-1.67337	35	PXN|VCL|TPM4|ITGA1|PAK1|TLN1|MYL6|ANXA2|TPM3|LMOD1	Endothelial	MASL_vs_Control
REACTOME_SNRNP_ASSEMBLY	0.0033763	0.0194771	0.431708	-0.425696	-1.70771	54	NUP58|POM121|NUP98|POM121C|SNRPB|NUP205|NUP188|NUP93|RANBP2|NUP153|SNRPE|NUP155|SMN1|SNRPD2|NUP85|GEMIN7|SEC13|NUP160|WDR77|PHAX	Endothelial	MASL_vs_Control
REACTOME_SPHINGOLIPID_DE_NOVO_BIOSYNTHESIS	0.000772291	0.00605356	0.477271	-0.513215	-1.93196	41	ACER3|PLPP3|VAPB|ALDH3A2|SPTLC1|SPTLC2|SPNS2|CSNK1G2|SPTSSA|PRKD2|VAPA|CERS5|PRKD3|OSBP|ORMDL2|ACER2|SGMS1|ACER1|CERS3|CERS6	Endothelial	MASL_vs_Control
REACTOME_SPHINGOLIPID_METABOLISM	0.00398113	0.0219733	0.407018	-0.375224	-1.62605	78	ACER3|PLPP3|ASAH1|VAPB|UGCG|ALDH3A2|SPTLC1|SPTLC2|SPNS2|CSNK1G2|SPTSSA|PRKD2|VAPA|ESYT1|SUMF2|HEXB|CERS5|PRKD3|GLTP|ESYT2|OSBP|NEU4|STS|ORMDL2|CTSA|ACER2|GM2A|SGMS1|ACER1|ARSG|NEU3|CERS3|GLB1|CERS6|SMPD4	Endothelial	MASL_vs_Control
REACTOME_SPRY_REGULATION_OF_FGF_SIGNALING	0.00432335	0.0232505	0.407018	-0.649188	-1.81875	14	CBL|UBC|GRB2|PTPN11|BRAF|MAPK1	Endothelial	MASL_vs_Control
REACTOME_STABILIZATION_OF_P53	0.00126227	0.00879715	0.45506	-0.447651	-1.79579	54	PSMA6|PSMC6|PSMF1|PHF20|PSMB7|PSME4|UBC|PSMD1|PSMD14|PSME3|PSMA5|PSMD13|PSMB4|PSMB3|PSMD2|PSMD6|PSMD12|PSMA7|PSMC1|MDM4|PSMD9|PSMC4|PSMB1|PSMC3|COP1	Endothelial	MASL_vs_Control
REACTOME_STAT5_ACTIVATION_DOWNSTREAM_OF_FLT3_ITD_MUTANTS	0.0246822	0.0881753	0.352488	-0.656274	-1.66531	10	GRB2|BCL2L1|PTPN11|CDKN1A|STAT5B|STAT5A	Endothelial	MASL_vs_Control
REACTOME_SUMOYLATION	0.00365982	0.0206868	0.431708	-0.304448	-1.49285	166	HDAC1|MRTFA|DAXX|RELA|NUP58|SENP5|NCOR2|HDAC4|POM121|NUP98|POM121C|NUP205|UBA2|SAE1|NFKB2|SCMH1|PPARA|SMC5|NFKBIA|PIAS2|NPM1|HNRNPC|NUP188|TOP1|NUP93|HIC1|RANBP2|NUP153|HNRNPK|NOP58|NR4A2|NUP155|PHC2|SMC1A|RANGAP1|NR1H4|NUP85|CHD3|NSMCE2|SUMO3|NRIP1|SUMO1|TRIM27|SEC13|THRB|NUP160|HIPK2|SP100|RNF2|CBX2|SIN3A|RING1|DNMT1	Endothelial	MASL_vs_Control
REACTOME_SUMOYLATION_OF_CHROMATIN_ORGANIZATION_PROTEINS	0.000273011	0.00260094	0.498493	-0.467812	-1.8931	57	HDAC1|NUP58|HDAC4|POM121|NUP98|POM121C|NUP205|SCMH1|PIAS2|NUP188|NUP93|RANBP2|NUP153|NUP155|PHC2|NUP85|CHD3|SUMO3|SUMO1|SEC13|NUP160|RNF2|CBX2|RING1	Endothelial	MASL_vs_Control
REACTOME_SUMOYLATION_OF_DNA_REPLICATION_PROTEINS	0.000396161	0.00350328	0.498493	-0.495445	-1.90277	44	NUP58|POM121|NUP98|POM121C|NUP205|NUP188|TOP1|NUP93|RANBP2|NUP153|NUP155|RANGAP1|NUP85|SUMO3|SUMO1|SEC13|NUP160	Endothelial	MASL_vs_Control
REACTOME_SUMOYLATION_OF_RNA_BINDING_PROTEINS	1.89523e-05	0.000301454	0.57561	-0.554169	-2.15654	47	NUP58|POM121|NUP98|POM121C|NUP205|SCMH1|HNRNPC|NUP188|NUP93|RANBP2|NUP153|HNRNPK|NOP58|NUP155|PHC2|NUP85|SUMO1|SEC13|NUP160|RNF2|CBX2|RING1	Endothelial	MASL_vs_Control
REACTOME_SUMOYLATION_OF_SUMOYLATION_PROTEINS	0.00014916	0.00159213	0.518848	-0.558789	-2.01119	35	NUP58|POM121|NUP98|POM121C|NUP205|NUP188|NUP93|RANBP2|NUP153|NUP155|NUP85|SUMO1|SEC13|NUP160|PIAS4|SEH1L	Endothelial	MASL_vs_Control
REACTOME_SUMOYLATION_OF_TRANSCRIPTION_COFACTORS	0.0188494	0.0716704	0.352488	-0.405004	-1.54924	43	MRTFA|DAXX|NCOR2|SCMH1|PIAS2|NPM1|PHC2|SUMO3|NRIP1|SUMO1|HIPK2|RNF2|CBX2|SIN3A|RING1|TRIM28|PIAS4|PCGF2|PIAS1	Endothelial	MASL_vs_Control
REACTOME_SUMOYLATION_OF_UBIQUITINYLATION_PROTEINS	0.000778241	0.00606978	0.477271	-0.513742	-1.91277	39	NUP58|POM121|NUP98|POM121C|NUP205|PIAS2|NUP188|NUP93|RANBP2|NUP153|NUP155|NUP85|SUMO1|TRIM27|SEC13|NUP160|PIAS4|SEH1L|PIAS1|NUP214|NUP107	Endothelial	MASL_vs_Control
REACTOME_SYNDECAN_INTERACTIONS	0.00445729	0.0238411	0.407018	-0.517084	-1.75655	27	FN1|ITGB3|ACTN1|TGFB1|ITGB1|SDC4|ITGAV|SDC3|TNC	Endothelial	MASL_vs_Control
REACTOME_SYNTHESIS_OF_ACTIVE_UBIQUITIN_ROLES_OF_E1_AND_E2_ENZYMES	0.000246497	0.00239224	0.498493	-0.597597	-2.03006	27	UBE2W|UBE2K|UBC|UBE2G1|USP7|UBE2D2|UBE2R2|UBE2G2|CDC34|UBA6|UBE2E1|USP9X|UBE2E3|UBE2L3|OTULIN|UBA1|UBE2H	Endothelial	MASL_vs_Control
REACTOME_SYNTHESIS_OF_IP3_AND_IP4_IN_THE_CYTOSOL	0.0111436	0.0481605	0.38073	-0.490745	-1.62623	25	INPP5B|SYNJ1|INPPL1|ITPKB|ITPKA|INPP5D|PLCB3|OCRL|PLCG1|ITPKC|PLCD4|PLCG2	Endothelial	MASL_vs_Control
REACTOME_SYNTHESIS_OF_PIPS_AT_THE_PLASMA_MEMBRANE	0.00140386	0.00959984	0.45506	-0.447276	-1.784	53	PIP5K1A|PIK3C2B|PIK3R1|SYNJ1|PIK3R3|PIP5K1C|MTMR3|INPP4A|SYNJ2|INPPL1|MTMR2|ARF1|PLEKHA4|INPP5K|INPP5D|RAB5A|PLEKHA8|PIP4K2A|PIK3C2A	Endothelial	MASL_vs_Control
REACTOME_TAK1_DEPENDENT_IKK_AND_NF_KAPPA_B_ACTIVATION	0.00308916	0.0180944	0.431708	-0.478067	-1.7917	40	APP|RELA|NFKB1|IRAK1|UBC|NFKB2|IRAK2|USP14|NFKBIA|USP18|UBE2V1|AGER	Endothelial	MASL_vs_Control
REACTOME_TCF_DEPENDENT_SIGNALING_IN_RESPONSE_TO_WNT	1.42465e-05	0.000238613	0.593325	-0.379519	-1.83429	154	HDAC1|TCF7L2|PSMA6|DKK2|SMURF2|PSMC6|PSMF1|PPP2R5E|PSMB7|PSME4|UBC|TLE3|PPP2R5B|AKT1|GSK3B|SMARCA4|CTNNB1|CSNK1A1|CSNK2A2|CSNK1G2|CUL3|CSNK1E|PSMD1|PSMD14|CDC73|PSME3|USP34|PSMA5|LRP6|PSMD13|PPP2R5A|SOX17|PSMB4|TNKS2|PSMB3|PSMD2|PYGO1|DACT1|RBX1|TRRAP|PSMD6|AXIN2|TLE1|KMT2D|TLE4|SOX7|PSMD12|PPP2R5D|AXIN1|PSMA7|HECW1|PSMC1|PSMD9|KAT5|PPP2CA|PSMC4|PSMB1|PSMC3|MYC|MEN1|PPP2CB|CCDC88C|CSNK2A1	Endothelial	MASL_vs_Control
REACTOME_TCR_SIGNALING	6.77006e-06	0.000130535	0.610527	-0.428998	-1.96897	107	PSMA6|PIK3R1|RELA|PAG1|VASP|PSMC6|LCK|PSMF1|PSMB7|NFKB1|PSME4|UBC|PAK1|FBXW11|NFKBIA|UBE2D2|PSMD1|PSMD14|UBE2V1|PSME3|PSMA5|PSMD13|PRKCQ|CDC34|PSMB4|INPP5D|PSMB3|PTPRJ|PSMD2|HLA-DPB1|PSMD6|UBE2N|CUL1|PSMD12|PSMA7|PSMC1|CSK|PSMD9|MAP3K7|PSMC4|PSMB1|PLCG1|PSMC3	Endothelial	MASL_vs_Control
REACTOME_TGF_BETA_RECEPTOR_SIGNALING_ACTIVATES_SMADS	0.000115385	0.0013044	0.538434	-0.524422	-2.00604	43	TGFB3|SMAD7|ITGB3|FKBP1A|SMURF2|CBL|SMURF1|TGFB1|UBC|FURIN|STUB1|USP15|ITGB1|NEDD4L|STRAP|LTBP4|ITGAV	Endothelial	MASL_vs_Control
REACTOME_TGF_BETA_RECEPTOR_SIGNALING_IN_EMT_EPITHELIAL_TO_MESENCHYMAL_TRANSITION	0.0109285	0.0473982	0.38073	-0.641655	-1.76313	13	FKBP1A|F11R|SMURF1|TGFB1|UBC|ARHGEF18|PRKCZ|RHOA	Endothelial	MASL_vs_Control
REACTOME_THE_ROLE_OF_GTSE1_IN_G2_M_PROGRESSION_AFTER_G2_CHECKPOINT	0.00121315	0.00855513	0.45506	-0.418765	-1.77587	69	PSMA6|PSMC6|PSMF1|PSMB7|TUBB6|PSME4|UBC|PSMD1|CDKN1A|PSMD14|PSME3|GTSE1|PSMA5|PSMD13|PSMB4|PSMB3|PSMD2|TUBA1B|PSMD6|PSMD12|PSMA7|PSMC1|PSMD9|PSMC4|MAPRE1|PSMB1|PSMC3	Endothelial	MASL_vs_Control
REACTOME_TICAM1_RIP1_MEDIATED_IKK_COMPLEX_RECRUITMENT	0.0147244	0.0597943	0.38073	-0.565295	-1.69291	17	RIPK3|UBE2D3|UBC|UBE2D2|UBE2V1	Endothelial	MASL_vs_Control
REACTOME_TNFR2_NON_CANONICAL_NF_KB_PATHWAY	2.57797e-05	0.000388781	0.57561	-0.445977	-1.97913	85	TNFRSF14|PSMA6|PSMC6|PSMF1|TNFRSF6B|PSMB7|RELB|PSME4|UBC|NFKB2|TNFRSF1B|FBXW11|PSMD1|PSMD14|PSME3|PSMA5|PSMD13|TNFRSF1A|PSMB4|PSMB3|PSMD2|LTBR|TRAF3|PSMD6|CUL1|PSMD12|PSMA7|PSMC1|TNFRSF9|PSMD9|MAP3K14|TRAF2|PSMC4|TNFRSF12A|PSMB1|BIRC3|PSMC3	Endothelial	MASL_vs_Control
REACTOME_TOLL_LIKE_RECEPTOR_9_TLR9_CASCADE	7.14746e-05	0.000894232	0.538434	-0.414189	-1.89322	100	APP|RELA|MAPK7|NFKB1|MAP2K4|MAP2K3|IRAK1|UBC|MEF2A|NFKB2|FBXW11|IRAK2|EEA1|PELI1|USP14|DUSP6|RPS6KA1|NFKBIA|CD14|USP18|MAPKAPK2|TNIP2|UBE2V1|MAPK11|MAPK1|AGER|LY96|MEF2C|JUN|MAP2K1|RPS6KA3|UBE2N|CUL1|PPP2R5D|NOD1|FOS|N4BP1|ECSIT|NLRC5|MAP3K7|TRAF2|MAPKAPK3|PPP2CA	Endothelial	MASL_vs_Control
REACTOME_TOLL_LIKE_RECEPTOR_CASCADES	2.06035e-06	4.8784e-05	0.627257	-0.398804	-1.93281	152	DNM2|APP|RELA|RIPK3|MAPK7|UBE2D3|TANK|NFKB1|MAP2K4|MAP2K3|UNC93B1|IRAK1|UBC|MEF2A|NFKB2|FBXW11|IRAK2|EEA1|PELI1|USP14|DUSP6|RPS6KA1|NFKBIA|TBK1|PTPN11|UBE2D2|CD14|USP18|MAPKAPK2|TNIP2|UBE2V1|MAPK11|MAPK1|AGER|ITGAM|LY96|MEF2C|JUN|MAP2K1|LBP|TRAF3|TLR5|RPS6KA3|FADD|UBE2N|CUL1|PPP2R5D|NOD1|FOS|N4BP1|ECSIT|NLRC5|MAP3K7|TRAF2|FGB|MAPKAPK3|PPP2CA	Endothelial	MASL_vs_Control
REACTOME_TOLL_LIKE_RECEPTOR_TLR1_TLR2_CASCADE	7.64123e-05	0.000941426	0.538434	-0.40482	-1.86502	108	APP|RELA|MAPK7|NFKB1|MAP2K4|MAP2K3|IRAK1|UBC|MEF2A|NFKB2|FBXW11|IRAK2|PELI1|USP14|DUSP6|RPS6KA1|NFKBIA|CD14|USP18|MAPKAPK2|TNIP2|UBE2V1|MAPK11|MAPK1|AGER|LY96|MEF2C|JUN|MAP2K1|RPS6KA3|UBE2N|CUL1|PPP2R5D|NOD1|FOS|N4BP1|ECSIT|NLRC5|MAP3K7|TRAF2|FGB|MAPKAPK3|PPP2CA	Endothelial	MASL_vs_Control
REACTOME_TP53_REGULATES_TRANSCRIPTION_OF_SEVERAL_ADDITIONAL_CELL_DEATH_GENES_WHOSE_SPECIFIC_ROLES_IN_P53_DEPENDENT_APOPTOSIS_REMAIN_UNCERTAIN	0.0123804	0.0522621	0.38073	-0.602312	-1.68742	14	PPP1R13B|NDRG1|PERP|BCL2L14|BCL6|TP53BP2|RABGGTB|CHM	Endothelial	MASL_vs_Control
REACTOME_TRAF6_MEDIATED_NF_KB_ACTIVATION	0.0160081	0.0633441	0.352488	-0.522509	-1.67833	22	APP|TRIM25|RELA|NFKB1|NFKB2|NFKBIA|IFIH1|AGER	Endothelial	MASL_vs_Control
REACTOME_TRANSCRIPTIONAL_ACTIVITY_OF_SMAD2_SMAD3_SMAD4_HETEROTRIMER	3.44351e-05	0.000497632	0.557332	-0.533023	-2.07987	48	HDAC1|SNW1|SMAD7|NCOR2|TRIM33|SMURF2|UBE2D3|E2F4|JUNB|UBC|FURIN|CCNT1|MAPK1|RNF111|NEDD4L|CDK9|YBX1|SKIL|STAT1|USP9X|WWTR1|SERPINE1|CCNK|SMAD3|SMAD4|CDK8|MYC|MEN1|NCOR1	Endothelial	MASL_vs_Control
REACTOME_TRANSCRIPTIONAL_REGULATION_BY_MECP2	0.0157401	0.0624535	0.352488	-0.388871	-1.55105	53	HDAC1|MECP2|NCOR2|TRPC3|SLC2A3|IRAK1|AGO3|DLL1|NOTCH1|AGO2|MEF2C|SGK1|DGCR8|GAD1|PTPN1|HIPK2|TBL1X|HTT|SIN3A|GRIN2B|NCOR1|PRKACA|MET	Endothelial	MASL_vs_Control
REACTOME_TRANSCRIPTIONAL_REGULATION_BY_RUNX1	2.44548e-05	0.000371887	0.57561	-0.37384	-1.82337	159	HDAC1|PSMA6|SIN3B|SOCS3|IL2RA|ITCH|PSMC6|PSMF1|PSMB7|CCND2|PSME4|UBC|SCMH1|AGO3|SMARCA4|CSNK2A2|PTPN11|SMARCC1|WDR5|PSMD1|ABL1|PSMD14|GPAM|PSME3|CCNH|PSMA5|PSMD13|KMT2C|AGO2|KMT2E|PRKCQ|PSMB4|PSMB3|ARID2|PHC2|PBRM1|KMT2A|PSMD2|PSMD6|KMT2D|PSMD12|AXIN1|PSMA7|KMT2B|PSMC1|CBFB|PRMT6|PSMD9|ZFPM1|AUTS2|PRKCB|HIPK2|BLK|PSMC4|TCF12|PSMB1|RNF2|CBX2|SIN3A|RING1|PSMC3	Endothelial	MASL_vs_Control
REACTOME_TRANSCRIPTIONAL_REGULATION_BY_RUNX2	6.93953e-05	0.000875754	0.538434	-0.403419	-1.86145	109	ITGA5|PSMA6|HEY1|HDAC4|PSMC6|PSMF1|PSMB7|SMURF1|HES1|PSME4|UBC|YES1|AKT1|GSK3B|STUB1|FBXW7|HIVEP3|PSMD1|CDKN1A|ABL1|PSMD14|MAPK1|PSME3|PSMA5|PSMD13|HEY2|PSMB4|CDK4|PSMB3|PSMD2|RBX1|PSMD6|STAT1|CUL1|WWTR1|PSMD12|PSMA7|PSMC1|CBFB|PSMD9|HDAC6|PSMC4|SMAD4|PSMB1	Endothelial	MASL_vs_Control
REACTOME_TRANSCRIPTIONAL_REGULATION_BY_RUNX3	2.62693e-07	9.19841e-06	0.674963	-0.481915	-2.16893	94	TCF7L2|PSMA6|SNW1|TEAD4|HDAC4|SMURF2|PSMC6|PSMF1|TEAD3|PSMB7|SMURF1|HES1|TGFB1|UBC|CTNNB1|SPP1|TEAD2|PSMD1|CDKN1A|PSMD14|PSME3|PSMA5|PSMD13|NOTCH1|ZFHX3|PSMB4|PSMB3|PSMD2|PSMD6|BRD2|WWTR1|PSMD12|JAG1|RORC|PSMA7|PSMC1|CBFB|ITGA4|PSMD9|SMAD3|PSMC4|SMAD4|PSMB1|PSMC3|MYC|RUNX1	Endothelial	MASL_vs_Control
REACTOME_TRANSCRIPTIONAL_REGULATION_BY_SMALL_RNAS	4.89751e-05	0.00065804	0.557332	-0.5374	-2.09128	47	NUP58|POM121|NUP98|POM121C|NUP205|POLR2B|NUP188|NUP93|RANBP2|NUP153|AGO2|NUP155|RAN|NUP85|POLR2A|POLR2H|SEC13|NUP160|IPO8|POLR2J|SEH1L	Endothelial	MASL_vs_Control
REACTOME_TRANSCRIPTIONAL_REGULATION_BY_TP53	0.00498113	0.0260301	0.407018	-0.258531	-1.37905	344	GPI|HDAC1|DAXX|PPP1R13B|TNFRSF10A|GATAD2A|TOP3A|NDRG1|PLK2|PHF20|EHMT1|E2F4|PRR5|LRPPRC|UBC|YWHAG|GPX2|AGO3|AKT1|ELOC|MTOR|ZNF385A|CHD4|CASP10|CTDP1|CSNK2A2|USP7|RRAGD|TAF2|CNOT6|POLR2B|HUS1|CCNT1|CDKN1A|NPM1|TNFRSF10D|DDIT4|MAPK11|GATAD2B|CCNH|BTG2|YWHAE|ELL|TAF10|CDK9|AGO2|CNOT1|TNFRSF10B|PRKAG1|TCEA1|SUPT5H|G6PD|JUN|PERP|COX7A2L|CDK2|ELOA|SGK1|TAF13|CNOT4|NOC2L|TAF6|PIP4K2A|KAT6A|SCO2|BCL2L14|GTF2F2|BCL6|CNOT10|POU4F1|PRKAG2|CHD3|TAF7L|BID|TAF3|POLR2A|POLR2H|NELFB|TP53BP2|FOS|RABGGTB|CDK12|COX18|MDM4|RHEB|CHM|MTA2|MLST8|CARM1|PRDX1|YWHAB|CCNK|KAT5|PPP2CA|HIPK2	Endothelial	MASL_vs_Control
REACTOME_TRANSCRIPTIONAL_REGULATION_BY_VENTX	0.015078	0.0606171	0.38073	-0.47741	-1.62178	27	TCF7L2|RELA|CDC27|EHMT1|NFKB1|AGO3|CTNNB1	Endothelial	MASL_vs_Control
REACTOME_TRANSCRIPTIONAL_REGULATION_OF_WHITE_ADIPOCYTE_DIFFERENTIATION	0.00697604	0.0337384	0.407018	-0.360066	-1.56036	78	RELA|EGR2|MED15|NCOR2|THRAP3|HELZ2|ZNF467|ANGPTL4|MED14|TGFB1|NFKB1|SREBF1|PPARA|MED13|MED10|MED27|KLF5|MED4|EBF1|NCOA3	Endothelial	MASL_vs_Control
REACTOME_TRANSCRIPTION_OF_THE_HIV_GENOME	0.0268802	0.0938932	0.352488	-0.339769	-1.42388	67	ELOC|CTDP1|TAF2|POLR2B|CCNT1|CCNH|ELL|TAF10|CDK9|TCEA1|SUPT5H|ELOA|TAF13|TAF6|GTF2F2|TAF7L|TAF3|POLR2A|POLR2H|NELFB|RNGTT|CCNK|TAF4|POLR2J|TAF1|CCNT2|RNMT|NCBP1|POLR2D|SUPT16H|POLR2F|TAF9|GTF2E2	Endothelial	MASL_vs_Control
REACTOME_TRANSLATION	0.00656365	0.0323669	0.407018	-0.338791	-1.54902	103	EIF3I|SRPRA|EIF3H|EIF5B|SEC61G|ETF1|EIF4A1|EIF3A|EIF4B|EIF3D|WARS2|EIF3J|EIF3L|SRP54|EIF4G1|RPN2|GFM1|SSR1|TUFM|MTRF1L|GSPT1|EIF2S2|EIF4E|SEC61A1|FARSB|PABPC1|OXA1L|PPA1|EIF2B3|EARS2|EIF2S1|SRP9|EIF2B5|EIF5|EEF1G|SRP72|SRP19|SEC61B|EEF1B2|EIF3E	Endothelial	MASL_vs_Control
REACTOME_TRANSLATION_OF_SARS_COV_1_STRUCTURAL_PROTEINS	0.0276671	0.0956765	0.352488	-0.480676	-1.57411	23	ST3GAL4|UBC|GSK3B|PARP14|ST3GAL2|MGAT1|PARP9|PARP10|PRKCSH|SUMO1	Endothelial	MASL_vs_Control
REACTOME_TRANSLATION_OF_SARS_COV_2_STRUCTURAL_PROTEINS	0.00401728	0.022089	0.407018	-0.43439	-1.71532	51	MGAT5|ZDHHC3|SRPK2|ST3GAL4|ZDHHC9|UBC|GSK3B|CSNK1A1|PARP14|RPN2|ST3GAL2|STT3A|MGAT1|PARP9|PARP10|MGAT4B|PRKCSH|SUMO1|MGAT4A	Endothelial	MASL_vs_Control
REACTOME_TRANSLOCATION_OF_SLC2A4_GLUT4_TO_THE_PLASMA_MEMBRANE	0.0140549	0.0575012	0.38073	-0.380323	-1.55401	61	MYO1C|RAB10|MYH9|TBC1D1|RAB13|STX4|TUBB6|YWHAG|AKT1|ACTG1|YWHAE|PRKAG1|KIF3B|ACTB|EXOC8|RALGAPB|TUBA1B|PRKAG2|EXOC4|YWHAB|RAC1|EXOC2|YWHAH	Endothelial	MASL_vs_Control
REACTOME_TRANSPORT_OF_MATURE_MRNAS_DERIVED_FROM_INTRONLESS_TRANSCRIPTS	6.18677e-05	0.000803065	0.538434	-0.536178	-2.05101	43	NUP58|POM121|NUP98|POM121C|NUP205|NUP188|NUP93|RANBP2|NXF1|NUP153|EIF4E|NUP155|SYMPK|NUP85|SEC13|NUP160|SEH1L|CPSF1|SLBP|NCBP1|NUP214|NUP107|WDR33|NUP43|CPSF4	Endothelial	MASL_vs_Control
REACTOME_TRANSPORT_OF_MATURE_TRANSCRIPT_TO_CYTOPLASM	0.000110712	0.00126535	0.538434	-0.436348	-1.90543	81	SRSF4|NUP58|POM121|NUP98|POM121C|NUP205|DDX39B|NUP188|NUP93|RANBP2|SRSF2|NXF1|NUP153|SRSF3|CASC3|EIF4E|NUP155|SYMPK|SARNP|NUP85|SRSF7|SRSF9|THOC1|THOC6|SEC13|NUP160|U2AF1L4|CHTOP|SRSF5|DHX38|SEH1L|CPSF1|NXT1|SLBP|SRSF1|NCBP1|RNPS1|SRSF11|NUP214|NUP107|DDX39A|ZC3H11A	Endothelial	MASL_vs_Control
REACTOME_TRANSPORT_OF_THE_SLBP_DEPENDANT_MATURE_MRNA	0.000112701	0.00127807	0.538434	-0.574797	-2.07572	36	NUP58|POM121|NUP98|POM121C|NUP205|NUP188|NUP93|RANBP2|NXF1|NUP153|EIF4E|NUP155|NUP85|SEC13|NUP160|SEH1L|SLBP|NCBP1|NUP214|NUP107	Endothelial	MASL_vs_Control
REACTOME_TRANSPORT_TO_THE_GOLGI_AND_SUBSEQUENT_MODIFICATION	2.88449e-08	1.67739e-06	0.733762	-0.432985	-2.12239	163	CAPZB|SEC24B|ARFGAP3|MGAT5|GBF1|B4GALT5|DYNC1H1|CAPZA1|SAR1B|SEC24A|ST3GAL4|CSNK1D|B4GALT3|TFG|TUBB6|SCFD1|COPA|SEC24D|RAB1B|SEC23A|SPTAN1|DYNC1LI2|SEC16A|TRAPPC10|GOLGA2|ARF1|TGFA|ST8SIA6|SEC24C|SEC31A|DCTN2|USO1|KDELR2|RAB1A|SEC23IP|GOSR2|YKT6|BET1L|DCTN1|DYNC1I2|SEC22A|MGAT1|F8|MAN2A2|MAN1C1|PPP6C|TUBA1B|SPTBN5|CD59|PPP6R1|DCTN6|LMAN1|COG3|GOSR1|PPP6R3|MAN1A1|TMED9|COPB2|MGAT4B|ANK3|ARFGAP1|SEC13|DCTN4|MGAT4A|DCTN5|NSF|TRAPPC9|ARF3|ARF4|COG1|SPTBN1	Endothelial	MASL_vs_Control
REACTOME_TRANS_GOLGI_NETWORK_VESICLE_BUDDING	2.47028e-05	0.000374874	0.57561	-0.479997	-2.00466	66	GAK|DNM2|GBF1|PICALM|APP|AP1G1|STX4|CLINT1|PUM1|AP3B1|SNX9|TFRC|RAB5C|BLOC1S6|ARF1|DTNBP1|VAMP7|CLTA|BLOC1S3|SORT1|ACBD3|FTL|PIK3C2A|IGF2R|SH3GL2|M6PR|FTH1|TPD52L1|TGOLN2|AP4S1|OCRL|HGS|CLTC|AP3S1	Endothelial	MASL_vs_Control
REACTOME_UB_SPECIFIC_PROCESSING_PROTEASES	0.000110662	0.00126535	0.538434	-0.355159	-1.71995	155	PSMA6|SMAD7|SMURF2|PSMC6|PSMF1|PSMB7|PSME4|UBC|ATXN7|USP14|USP7|NFKBIA|IFIH1|USP15|USP10|HIF1A|USP18|PSMD1|PSMD14|USP3|USP11|PSME3|USP34|CYLD|PSMA5|USP37|PSMD13|TAF10|VDAC1|USP30|RNF128|IL33|PSMB4|TNKS2|WDR20|PSMB3|PSMD2|TRRAP|PSMD6|AXIN2|USP9X|MUL1|PSMD12|ADRM1|AXIN1|PSMA7|PSMC1|USP42|MDM4|PSMD9|MAP3K7|RCE1|TRAF2|SMAD3|PSMC4|SMAD4|PSMB1|BIRC3|PSMC3|HGS|MYC|ARRB2|OTUB1|TOMM20	Endothelial	MASL_vs_Control
REACTOME_UCH_PROTEINASES	1.16602e-06	3.03791e-05	0.643552	-0.493288	-2.15987	82	PSMA6|SMAD7|INO80D|PSMC6|PSMF1|FOXK1|PSMB7|TGFB1|HCFC1|PSME4|UBC|ASXL2|FOXK2|ASXL1|USP15|PSMD1|PSMD14|PSME3|PSMA5|PSMD13|INO80|PSMB4|PSMB3|ACTB|PSMD2|NFRKB|PSMD6|INO80B|PSMD12|ADRM1|PSMA7|PSMC1|PSMD9|PSMC4|ACTR8|PSMB1|PSMC3	Endothelial	MASL_vs_Control
REACTOME_UNFOLDED_PROTEIN_RESPONSE_UPR	0.00375977	0.0210878	0.431708	-0.363725	-1.61808	86	ATF3|EDEM1|SHC1|SRPRA|PPP2R5B|ATF6|TLN1|EXOSC7|GFPT1|SEC31A|XBP1|KHSRP|DDIT3|SSR1|GOSR2|DCTN1|DDX11|CXCL8|TSPYL2|EIF2AK3|EIF2S2|HYOU1|ATF4|ACADVL|EIF2S1|ERN1|PDIA6|ARFGAP1|CREB3L2	Endothelial	MASL_vs_Control
REACTOME_UNWINDING_OF_DNA	0.00629379	0.0313783	0.407018	0.658756	1.77442	12	GINS3|CDC45|MCM5|MCM2|GINS1|MCM8|MCM6	Endothelial	MASL_vs_Control
REACTOME_VEGFR2_MEDIATED_VASCULAR_PERMEABILITY	0.000170465	0.00177269	0.518848	-0.598627	-2.01248	26	VAV2|NOS3|TRIB3|PRR5|PAK1|AKT1|MTOR|CTNNB1	Endothelial	MASL_vs_Control
REACTOME_VIRAL_MESSENGER_RNA_SYNTHESIS	6.15016e-05	0.000799741	0.538434	-0.531883	-2.04271	44	NUP58|POM121|NUP98|POM121C|NUP205|POLR2B|NUP188|NUP93|RANBP2|NUP153|NUP155|GTF2F2|NUP85|POLR2A|POLR2H|SEC13|NUP160	Endothelial	MASL_vs_Control
REACTOME_WNT5A_DEPENDENT_INTERNALIZATION_OF_FZD2_FZD5_AND_ROR2	0.0229115	0.0829401	0.352488	-0.599456	-1.60032	12	AP2B1|AP2A1|CLTA|AP2S1|ROR1	Endothelial	MASL_vs_Control
REACTOME_WNT5A_DEPENDENT_INTERNALIZATION_OF_FZD4	0.00577719	0.0293984	0.407018	-0.637791	-1.78682	14	AP2B1|AP2A1|CLTA|AP2S1|PRKCB|ARRB2|CLTC|PRKCA|CLTB	Endothelial	MASL_vs_Control
REACTOME_ZBP1_DAI_MEDIATED_INDUCTION_OF_TYPE_I_IFNS	0.00497984	0.0260301	0.407018	-0.56464	-1.74766	19	RELA|RIPK3|NFKB1|NFKB2|NFKBIA|TBK1	Endothelial	MASL_vs_Control
GOBP_ACETYL_COA_METABOLIC_PROCESS	0.00177588	0.0329807	0.45506	0.624537	1.83213	19	TDO2|ACOT12|PDK4|ACAT1|HMGCS2|PDHA1|ACACB|MLYCD|ACSS1|DLAT|DIP2A|AASS|ACACA	Cholangiocyte	Steatosis.grade
GOBP_ACTIVATION_OF_IMMUNE_RESPONSE	0.00353066	0.0523768	0.431708	-0.276329	-1.40976	186	DDX60|PTK2|MFHAS1|PLCL2|IFIH1|FLOT1|SOS1|NR1H4|IRF3|LGR4|PIK3AP1|TRIM5|ERBIN|PUM1|PRKCH|HSPA1B|LYN|FYN|SPPL3|CD46|DAB2IP|NFKBIZ|HSPA1A|PJA2|CTSS|VAV3|FOXP1|GRB2|EP300|PELI1|PUM2|PAK1|C2|CREBBP|SHB|CD47|LPXN|PTPRJ|RTN4|TRAF6|ALPK1|MAPKAPK2|NFKB1|MAP2K6	Cholangiocyte	Steatosis.grade
GOBP_ACTIVATION_OF_INNATE_IMMUNE_RESPONSE	0.000263739	0.00838698	0.498493	-0.38222	-1.76717	97	DDX60|MFHAS1|IFIH1|FLOT1|NR1H4|IRF3|LGR4|PIK3AP1|TRIM5|ERBIN|PUM1|HSPA1B|LYN|FYN|DAB2IP|NFKBIZ|HSPA1A|PJA2|CTSS|EP300|PELI1|PUM2|PAK1|CREBBP|RTN4|TRAF6|ALPK1|MAPKAPK2|MAP2K6	Cholangiocyte	Steatosis.grade
GOBP_ACUTE_INFLAMMATORY_RESPONSE	0.00527837	0.0691493	0.407018	0.45517	1.61009	41	IL6R|ASS1|F2|CEBPB|SAA4|TFR2|FN1|EIF2AK1|LBP|ITIH4|APOA2|TRPV1	Cholangiocyte	Steatosis.grade
GOBP_ACUTE_PHASE_RESPONSE	0.000877795	0.0204486	0.477271	0.602109	1.86926	23	IL6R|ASS1|F2|CEBPB|SAA4|TFR2|FN1|LBP|ITIH4|TRPV1	Cholangiocyte	Steatosis.grade
GOBP_ACYLGLYCEROL_HOMEOSTASIS	0.00271246	0.0433643	0.431708	0.593178	1.76727	20	APOC2|ACSM2A|HNF4A|APOA1|ABCG5|GCKR|ANGPTL3|SCARB1|MLXIPL|APOC3|PNPLA8	Cholangiocyte	Steatosis.grade
GOBP_ADP_METABOLIC_PROCESS	0.00147801	0.0293227	0.45506	0.473635	1.74069	48	PFKFB1|GPI|ALDOB|PFKP|PPARA|DHTKD1|FBP1|PRKAG2|AK2|MTOR|FOXK2|OGDH|IGF1|PGK1|INSR|ADPGK|AK3|MLXIPL|GAPDH|ENO1|PGM1|PSEN1|NUDT9	Cholangiocyte	Steatosis.grade
GOBP_AEROBIC_RESPIRATION	1.99103e-05	0.00114369	0.57561	0.468227	1.92402	91	SLC25A33|UQCRC2|NDUFS1|ATP5PF|COX5B|DHTKD1|FXN|ACO2|COX10|NNT|CS|UQCRH|PDHA1|SDHA|COX6C|MDH1|OGDH|NDUFA5|CAT|IDE|ATP5MG|MLXIPL|SDHC|COX6B1|ATP5F1A|DLAT|CHCHD10|ME3|ACO1|ATP5PB|NDUFB5|COQ9|COX7B|SDHB|IDH3A|BNIP3|ATP5F1C|ATPSCKMT|AK4|NDUFA12|COX7A2|SDHD|NDUFV3|PARK7|NDUFB9|PANK2|SUCLA2|NDUFB2|ATP5F1E|RHOA	Cholangiocyte	Steatosis.grade
GOBP_ALCOHOL_BIOSYNTHETIC_PROCESS	0.00195311	0.035472	0.45506	0.439602	1.71976	66	APOB|PCK1|GCH1|POR|HMGCS2|CYP3A4|INSIG1|ACAA2|CYP2R1|PTS|ERLIN1|H6PD|PTK2B|CES1|REST|DHCR24|LPCAT3|SEC14L2|ASAH1|PCBD2|ABCA2|DHDDS|SREBF1|MBTPS2|APOE|SPTLC1|IP6K1|EBP|PARK7	Cholangiocyte	Steatosis.grade
GOBP_ALCOHOL_METABOLIC_PROCESS	0.00012036	0.00437189	0.538434	0.374845	1.68866	171	LEPR|APOB|AKR1C1|PCK1|GCH1|CYP3A5|POR|SHPK|PPARD|SULT2A1|HMGCS2|CYP3A4|INSIG1|CYP2C9|HSD17B6|EPHX2|APOA1|ACO2|ACAA2|PLPP1|NFE2L1|AKR1C4|CYP2C18|SORD|CYP2R1|PTS|ADH1B|ACADVL|IGF1|ERLIN1|CAT|APOA2|H6PD|CYP3A7|PTK2B|CES1|CLN8|ANGPTL3|REST|LRP5|RBP4|PON1|SCARB1|DHCR24|LPCAT3|ACSS1|SEC14L2|HAO1|PLCB1|ASAH1|PCBD2|PNPLA2|ABCA2|SREBF2|AKR1C2|DHDDS|IDH3A|APOC1|SREBF1|MBTPS2|ALDH1A2|CYP2C8|ALDH1A1|AKR1A1|APOE|SPTLC1|IP6K1|MOGAT1|EBP|PARK7|AKR1B10|OCRL	Cholangiocyte	Steatosis.grade
GOBP_ALPHA_AMINO_ACID_CATABOLIC_PROCESS	6.82598e-06	0.000443689	0.610527	0.588322	2.16385	47	MAT1A|ARG1|ACMSD|TDO2|HGD|GPT2|ACAT1|RIDA|SDS|AGXT|KYNU|TAT|ADHFE1|IVD|AFMID|ALDH4A1|GLUL|SLC25A21|SHMT1|GOT2|CSAD|HPD|HIBADH|AASS|MCCC1|HOGA1|ACADSB	Cholangiocyte	Steatosis.grade
GOBP_ALPHA_AMINO_ACID_METABOLIC_PROCESS	6.73081e-08	8.98654e-06	0.704976	0.507895	2.12349	102	MAT1A|ARG1|ASS1|ACMSD|TDO2|HAL|HGD|BHMT2|BHMT|GPT2|HNF4A|ACAT1|CPS1|ART4|ADI1|BAAT|RIDA|SDS|ASL|AGXT|KYNU|MPST|NIT2|TAT|ADHFE1|IVD|AFMID|SERINC3|GLYAT|ALDH4A1|AZIN1|GLUL|MTHFS|DGLUCY|SLC25A21|SHMT1|AMDHD1|HAO1|GOT2|CTH|MTHFD1|PCBD2|CSAD|HPD|SEPHS2|HIBADH|GCLM|AASS|THAP4|MCCC1|HOGA1|PLOD2|ACADSB	Cholangiocyte	Steatosis.grade
GOBP_AMIDE_BIOSYNTHETIC_PROCESS	0.00204363	0.0361848	0.431708	0.29198	1.42197	351	TPR|SLC25A15|ARG1|ASS1|HACD1|CPEB3|PDK4|SLC27A2|ACAT1|CPS1|EIF2S1|PER1|LARP4|LARP1|GUF1|MTOR|CTIF|MTIF2|RIDA|PDHA1|SERP1|ACSL1|EIF2A|ABCA8|ENC1|SELENOT|ASL|YTHDF3|YBX1|RBM3|EIF2AK1|ACACB|PAM|RC3H2|EIF3F|NEMF|MTG1|RC3H1|PTK2B|THBS1|CLN8|METTL16|EEF2|ZFP36L1|ORMDL1|MLYCD|AGO4|MKNK2|METTL8|YTHDF2|ST3GAL3|CELF1|SYNCRIP|RBM4|ROCK2|TUT7|CNOT7|GAPDH|SMPD4|ACSS1|PABPC4|CIRBP|SECISBP2L|TNRC6A|SHMT1|DLAT|LSM14A|EIF3A|CNBP|CCN1|ACSL5|EIF4E|ATXN2|GRB7|OGFOD1|GFM2|PUS7|SEPSECS|ACO1|TOB1|ASAH1|LARS2|NPM1|HABP4|GFM1|GIGYF2|EXOSC7|EIF3E|MALSU1|SGMS2|OSBP|USP16|DIP2A|CDK5RAP1|GCLM|LARP1B|ELOVL6|YARS2|SAMD4A|TIA1|EIF2S3|MTPN|EIF4B|PUM3|METTL3|ELP1|TNIP1|DAPK3|ACACA|CYFIP1|SPTLC1|QRSL1|UHMK1|CDC123|GCLC|EIF4EBP2|BZW2|AGO2	Cholangiocyte	Steatosis.grade
GOBP_AMIDE_METABOLIC_PROCESS	1.13777e-05	0.000702574	0.593325	0.312371	1.56907	485	TPR|SLC25A15|ARG1|ASS1|HACD1|TDO2|HAL|HSD17B4|ACSM3|ACOT12|ACSM2A|CPEB3|PDK4|SLC27A2|ACAT1|HMGCS2|CPS1|ACSM2B|EIF2S1|CYP2C9|PER1|ACSM1|PLPP1|BAAT|GPAT4|LARP4|LARP1|GUF1|MTOR|CTIF|MTIF2|RIDA|IMMP2L|PDHA1|SERP1|ACSL1|EIF2A|PCSK6|ABCA8|SLC30A5|ENC1|SELENOT|ASL|YTHDF3|YBX1|RBM3|OGDH|EIF2AK1|IGF1|SLC25A32|CASP3|ACACB|PAM|GDA|RC3H2|EIF3F|ACOT9|NEMF|MTG1|RC3H1|PTK2B|TAT|THBS1|ADHFE1|IDE|CLN8|METTL16|GALC|EEF2|HEXA|ZFP36L1|ORMDL1|MLYCD|AGO4|MKNK2|PCSK7|METTL8|YTHDF2|ST3GAL3|GLYAT|ALDH4A1|CELF1|GLUL|SYNCRIP|RBM4|ROCK2|MTHFS|TUT7|CNOT7|GAPDH|SMPD4|ACSS1|PABPC4|DGLUCY|CIRBP|SECISBP2L|TNRC6A|ATP6AP2|SHMT1|DLAT|SORL1|LSM14A|EIF3A|CNBP|AMDHD1|EPHA4|CCN1|ACSL5|EIF4E|GNE|ATXN2|GRB7|OGFOD1|GFM2|PUS7|NNMT|SEPSECS|ACO1|GOT2|TOB1|ASAH1|LARS2|NPM1|HABP4|DPP4|GFM1|PSEN1|P4HB|GIGYF2|EXOSC7|HEXB|MIPEP|ABCA2|EIF3E|MALSU1|SGMS2|OSBP|USP16|DIP2A|CDK5RAP1|GCLM|LARP1B|AASS|ELOVL6|YARS2|MCCC1|SAMD4A|TIA1|EIF2S3|MTPN|EIF4B|LANCL2|SP1|ACSF2|PUM3|METTL3|HOGA1|ELP1|TNIP1|DAPK3|ACACA|HLCS|CYFIP1	Cholangiocyte	Steatosis.grade
GOBP_AMINO_ACID_BETAINE_METABOLIC_PROCESS	7.44983e-05	0.0030415	0.538434	0.793709	2.095	12	CPT1A|POR|BHMT2|BHMT|DMGDH|ALDH7A1|ACADM	Cholangiocyte	Steatosis.grade
GOBP_AMINO_ACID_BIOSYNTHETIC_PROCESS	0.000792569	0.0190503	0.477271	0.497941	1.76139	41	ASS1|BHMT2|BHMT|UPB1|CPS1|ADI1|SDS|ASL|AGXT|SERINC3|GLUL|SHMT1|ABAT|HAO1|GOT2|CTH|MTHFD1|PCBD2|SEPHS2|AASS|ALDH1A1|PLOD2|PARK7|BCAT2|APIP|MTAP	Cholangiocyte	Steatosis.grade
GOBP_AMINO_ACID_CATABOLIC_PROCESS	8.6704e-07	7.86163e-05	0.659444	0.565712	2.18451	59	MAT1A|ARG1|ACMSD|TDO2|HAL|HGD|GPT2|ACAT1|RIDA|SDS|ETFB|AGXT|KYNU|DBT|TAT|ADHFE1|ETFA|IVD|AFMID|ALDH4A1|GLUL|BCKDHB|SLC25A21|SHMT1|ABAT|AMDHD1|GOT2|CSAD|HPD|HIBADH|AASS|MCCC1|HOGA1|ACADSB	Cholangiocyte	Steatosis.grade
GOBP_AMINO_ACID_METABOLIC_PROCESS	4.83465e-08	7.63909e-06	0.719513	0.470491	2.03631	131	MAT1A|ARG1|ASS1|ACMSD|TDO2|HAL|HGD|BHMT2|BHMT|GPT2|HNF4A|UPB1|ACAT1|CPS1|PEPD|ART4|ADI1|BAAT|PTS|RIDA|SDS|ETFB|ASL|AGXT|KYNU|DBT|MPST|NIT2|TAT|ADHFE1|ETFA|IVD|AFMID|SERINC3|GLYAT|ALDH4A1|AZIN1|GLUL|MTHFS|BPHL|DGLUCY|BCKDHB|SLC25A21|SHMT1|ABAT|AMDHD1|HAO1|GOT2|LARS2|CTH|MTHFD1|PCBD2|CSAD|HPD|SEPHS2|HIBADH|GCLM|AASS|YARS2|THAP4|MCCC1|HOGA1|ALDH1A1|PLOD2|ACADSB	Cholangiocyte	Steatosis.grade
GOBP_ANDROGEN_METABOLIC_PROCESS	0.00746834	0.0865185	0.407018	0.616683	1.71081	15	HSD17B4|SRD5A1|CYP3A4|HSD17B6|ESR1|AKR1C4|UGT2B7|MED1	Cholangiocyte	Steatosis.grade
GOBP_ANIMAL_ORGAN_MORPHOGENESIS	9.84371e-05	0.00389024	0.538434	-0.260635	-1.44556	372	HIF1A|MEIS2|PTK2|FRAS1|ONECUT2|NRP1|AHI1|PROM1|CFTR|MLLT3|KDM5B|SUFU|FGFR2|STAT1|ITGA6|SLIT2|NR3C1|SEMA6A|PLS1|SOS1|NFIB|NPNT|SEMA3C|PTPRM|SOBP|GRHL2|EXT1|PDGFC|NR5A2|LRIG3|LGR4|WDR72|TTN|APCDD1|ABI2|LAMB1|BMPR1A|FKBP1A|IFT172|FAM20A|MAN2A1|TRPV4|SHROOM2|SLIT3|ARID2|FGFR3|ADGRG6|PEX7|TTC8|WWTR1|EP300|ACVR2A|GMNN|NF1|MYO6|ANKRD6|ZHX2|FANCC|CUL3|ASXL2|ILK|BTBD7|SPEF2|IL7|IFT122|RTN4|TRIP11|LAMA1|NIPBL|TRAF6|SRSF6|ARID5B|SMPD3|HNF1B|WLS|ATF2|FMN1|RDH10|PKHD1|KRAS|TSPAN12|NFKB1|INSIG2|HDAC1|KCNQ1|CHD7|USH1C|SETD2|FBXW11|TSHZ1|DAB2|YAP1|PTCH1|GCNT4|CPE|NOTCH2|ASXL3|BRAF|HES1|CDON|LRRK2|WDR48|INTU|SETDB2|WWOX|AKT3|EXOC4|ABL1|BBS1|CHSY1|PBX1|SMARCD3	Cholangiocyte	Steatosis.grade
GOBP_ANIMAL_ORGAN_REGENERATION	0.00030489	0.00918388	0.498493	0.594921	1.95878	29	PFKFB1|CPT1A|BAAT|CEBPB|APOA2|IGF2R|RGN|MED1|NNMT|TGFBR2|CCND1|TGFBR3	Cholangiocyte	Steatosis.grade
GOBP_ARACHIDONIC_ACID_METABOLIC_PROCESS	0.00457566	0.063139	0.407018	0.634959	1.76151	15	CYP2C9|CYP2C18|CYP2C19|CYP2B6|CYP2E1|PNPLA8|MGLL|CYP4F3|CYP2C8	Cholangiocyte	Steatosis.grade
GOBP_AROMATIC_AMINO_ACID_FAMILY_CATABOLIC_PROCESS	0.00516695	0.068066	0.407018	0.725713	1.81229	10	ACMSD|TDO2|HGD|KYNU|TAT|AFMID|HPD	Cholangiocyte	Steatosis.grade
GOBP_AROMATIC_AMINO_ACID_METABOLIC_PROCESS	0.00688539	0.0829606	0.407018	0.655312	1.76109	13	ACMSD|TDO2|HGD|KYNU|TAT|AFMID|PCBD2|HPD|THAP4|PARK7|HAAO	Cholangiocyte	Steatosis.grade
GOBP_ASSOCIATIVE_LEARNING	0.000985794	0.0219343	0.45506	-0.59783	-2.03184	23	HIF1A|MEIS2|TANC1|RELN|KMT2A|APP|MECP2|TAFA2|NF1|SHANK2|KRAS	Cholangiocyte	Steatosis.grade
GOBP_ATP_BIOSYNTHETIC_PROCESS	0.000170751	0.00589868	0.518848	0.529484	1.9351	46	PPARGC1A|PPARA|NDUFS1|ATP5PF|PRKAG2|DMAC2L|SDHA|NDUFA5|ATP5MG|SDHC|ATP5F1A|ENO1|ATP5PB|NDUFB5|SDHB|ATP5F1C|ATP6V1A|PID1|ATPSCKMT|AK9|ATP5MC3|AK4|NDUFA12|SDHD|NDUFV3|FLCN|NDUFB9|NDUFB2|ATP5F1E|SLC25A13	Cholangiocyte	Steatosis.grade
GOBP_ATP_METABOLIC_PROCESS	7.42546e-05	0.0030415	0.538434	0.435396	1.81133	99	PFKFB1|GPI|ALDOB|PPARGC1A|PFKP|PPARA|NDUFS1|ATP5PF|DHTKD1|FBP1|PRKAG2|AK2|ABCC6|DMAC2L|MTOR|FOXK2|SDHA|OGDH|IGF1|NDUFA5|PGK1|INSR|ATP5MG|ADPGK|MLXIPL|SDHC|GAPDH|ATP5F1A|DNM1L|ENO1|CLPX|PGM1|ENPP1|ATP5PB|PSEN1|NDUFB5|SDHB|NUDT5|ATP1B1|ATP5F1C|ATP6V1A|PID1|ATPSCKMT|AK9|SLC25A25|ATP5MC3|AK4|NDUFA12|SDHD|NDUFV3|FLCN|NDUFB9|OGT|NCOR1|NDUFB2|HKDC1	Cholangiocyte	Steatosis.grade
GOBP_AXON_DEVELOPMENT	1.6718e-05	0.000995023	0.57561	-0.345861	-1.73792	175	TOP2B|PTK2|SIPA1L1|NRP1|ANK3|FGFR2|FLOT1|SLIT2|SEMA6A|SOS1|ETV1|NFIB|SEMA3C|RELN|PRKG1|PTPRM|EXT1|KIF13B|PARD3|SEMA6D|DOCK7|APP|NEO1|PICALM|NUMB|ARHGEF40|NREP|FYN|SLIT3|KIF5B|C9orf72|SPP1|APLP2|USP33|CNTN4|TTC8|SEMA4D|NRCAM|B4GALT5|PAK1|KALRN	Cholangiocyte	Steatosis.grade
GOBP_BENZENE_CONTAINING_COMPOUND_METABOLIC_PROCESS	0.00164032	0.031166	0.45506	0.689208	1.86797	14	TDO2|ACSM1|EPHX2|CYP2E1|KYNU|AFMID|ACAA1|GOT2|PON3	Cholangiocyte	Steatosis.grade
GOBP_BILE_ACID_AND_BILE_SALT_TRANSPORT	0.00245994	0.0408577	0.431708	0.655511	1.81853	15	ABCC2|ABCB11|AKR1C1|SLCO2B1|AKR1C4|SLCO1B1	Cholangiocyte	Steatosis.grade
GOBP_CARBOHYDRATE_BIOSYNTHETIC_PROCESS	1.36567e-07	1.72985e-05	0.690132	0.528465	2.14576	83	LEPR|PFKFB1|GPI|PCK1|PPARGC1A|PPARA|ST3GAL6|FBP1|IRS1|EXT2|SLC37A4|FOXO1|PPP1R3B|SORD|SDS|SLC39A14|MDH1|IGF1|PC|B3GNT2|PGK1|AGL|PTK2B|INSR|GYS2|RBP4|NDST1|ACADM|ST3GAL3|DSE|IRS2|ARPP19|RGN|PGM1|SDHAF3|NNMT|ENPP1|UGP2	Cholangiocyte	Steatosis.grade
GOBP_CARBOHYDRATE_CATABOLIC_PROCESS	0.0017845	0.0330166	0.45506	0.430276	1.7089	71	PFKFB1|GPI|ALDOB|PFKP|PPARA|DHTKD1|FBP1|PRKAG2|PPP1R3B|XYLB|SORD|MTOR|FOXK2|OGDH|IGF1|PYGL|CTBS|PGK1|AGL|INSR|HEXA|ADPGK|LRP5|MLXIPL|GAPDH|ENO1|PGM1|GUSB	Cholangiocyte	Steatosis.grade
GOBP_CARBOHYDRATE_DERIVATIVE_METABOLIC_PROCESS	2.75987e-06	0.000223504	0.627257	0.324365	1.62007	463	PFKFB1|AKR1C1|FBXO17|GPI|ALDOB|PPARGC1A|HACD1|TDO2|HSD17B4|PFKP|PPARA|SHPK|ACSM3|ADCY8|ACOT12|NDUFS1|ACSM2A|PPARD|ATP5PF|UPB1|PDK4|SULT2A1|SLC27A2|RNF185|ACAT1|DHTKD1|ST3GAL6|HMGCS2|PANK1|CRYL1|FUCA2|FBP1|ACSM2B|PRKAG2|ACSM1|EXT2|EXTL2|BAAT|GPAT4|UGDH|AK2|ABCC6|XYLB|DMAC2L|AKR1C4|ENTPD5|SORD|PPCDC|ENTPD7|MTOR|PDHA1|FOXK2|SDHA|SERP1|NGLY1|ACSL1|PCSK6|SLC30A5|OGDH|IGF1|PYGL|ACACB|PAPSS2|GDA|ITIH4|NDUFA5|CTBS|ACOT9|B3GLCT|H6PD|GCNT2|B3GNT2|CST3|PGK1|BMPR2|TGDS|INSR|GCKR|GALC|ALG8|PAICS|ATP5MG|HEXA|ADPGK|MLYCD|CHP1|POGLUT1|AK3|MLXIPL|NDST1|ST3GAL3|GLYAT|SLC25A16|UPP2|SDHC|DSE|ITIH3|GAPDH|ACSS1|ATP5F1A|PIGL|DNM1L|SHMT1|UAP1|DLAT|ENO1|CLPX|AMFR|RRM2B|PGM1|GNS|SLC35D2|ACSL5|GNE|B3GALNT2|GUSB|PLCB1|ENPP1|POFUT1|MACROD1|UGP2|ATP5PB|ADCY9|PSEN1|PIGC|NUDT9|NDUFB5|MTHFD1|RHOQ|HEXB|DCAKD|ABCA2|B3GNT3|DAD1|AKR1C2|DHDDS|CTNNB1|GPLD1|SDHB|UGGT1|NUDT5|CLTC|DIP2A|ATP1B1|SULF1|ATP5F1C|LARGE1|ATP6V1A|AASS|ELOVL6|GALNT10|PID1|RXYLT1|DLG2|SAMHD1|ATPSCKMT|AK9|ACSF2|HOGA1|SLC25A25|CMPK1|DPYS|ALDH1A1|TET3|AKR1A1|TDG|ATP5MC3|PLOD2|TNIP1|AK4|PGAP1|ACACA|GANC|CHST4|NDUFA12|GALNT1|SDHD|NDUFV3|LRGUK|FLCN|PARK7|AGO2|AKR1B10|NDUFB9|PIGG|CDADC1|OGT|GLB1|NCOR1|NME7|RPN1|PANK2|SUCLA2|NDUFB2|NME5|NPC1|GALNT18|BCL2|HKDC1|PGM3|ENTPD4|ITPA|MTAP|ATP5F1E|EXTL3|RHOA|BMP2|HS3ST3B1	Cholangiocyte	Steatosis.grade
GOBP_CARBOHYDRATE_DERIVATIVE_TRANSPORT	0.00747842	0.0865185	0.407018	0.489779	1.6773	34	PLEKHA8|SLC28A1|SLC35E3|SLC37A4|ABCC6|SLC25A42|LBP|SLC25A17|LRRC8D|LRRC8A|SCARB1|SLC25A16|SLC35D2|RALBP1|SLC15A4|PSAP|SLC25A24|SLC25A25	Cholangiocyte	Steatosis.grade
GOBP_CARBOHYDRATE_HOMEOSTASIS	0.000864306	0.0204291	0.477271	0.400323	1.67295	101	LEPR|GPI|PCK1|PPARGC1A|ADCY8|ACSM2A|HNF4A|PPARD|PDK4|IRS1|FOXO1|FOXK2|SLC39A14|SELENOT|PYGL|SLC9B2|LRRC8D|INSR|GCKR|LRRC8A|LRP5|RBP4|MLXIPL|GATA4|PTPN11|RBM4|CRY2|ADIPOR2|IRS2|NCOA5|RPH3AL	Cholangiocyte	Steatosis.grade
GOBP_CARBOHYDRATE_METABOLIC_PROCESS	5.64627e-05	0.00255895	0.557332	0.349415	1.64185	245	LEPR|PFKFB1|GPI|CPT1A|ALDOB|PCK1|PPARGC1A|PFKP|PPARA|SHPK|PPARD|PDK4|DHTKD1|ST3GAL6|FUCA2|FBP1|IRS1|PRKAG2|EXT2|SLC37A4|UGDH|FOXO1|PPP1R3B|CS|XYLB|SORD|MTOR|SDS|PDHA1|FOXK2|SERP1|SLC39A14|MDH1|OGDH|IGF1|PYGL|ACACB|PC|CTBS|B3GLCT|H6PD|GALK2|B3GNT2|PGK1|AGL|PTK2B|INSR|GYS2|GCKR|ANGPTL3|HEXA|ADPGK|MLYCD|LRP5|RBP4|MLXIPL|NDST1|ACADM|ST3GAL3|DSE|GAPDH|IRS2|ARPP19|DLAT|RGN|PPP1CC|ENO1|PGM1|IGFBP4|SDHAF3|GNE|GUSB|NNMT|ENPP1|POFUT1|UGP2|PSEN1|PHKB|ME1|HEXB|B3GNT3|GPLD1|CRY1|IDH3A|NUDT5|CLTC	Cholangiocyte	Steatosis.grade
GOBP_CELLULAR_CARBOHYDRATE_BIOSYNTHETIC_PROCESS	0.000266898	0.00838698	0.498493	0.576824	1.91771	31	PCK1|FBP1|IRS1|EXT2|PPP1R3B|IGF1|B3GNT2|AGL|INSR|GYS2|NDST1|ACADM|IRS2|ENPP1|UGP2|B3GNT3	Cholangiocyte	Steatosis.grade
GOBP_CELLULAR_CARBOHYDRATE_METABOLIC_PROCESS	0.000885831	0.0204486	0.477271	0.365961	1.58389	131	LEPR|PFKFB1|PCK1|PPARGC1A|PPARA|SHPK|PDK4|FBP1|IRS1|PRKAG2|EXT2|FOXO1|PPP1R3B|XYLB|SORD|MTOR|FOXK2|IGF1|PYGL|ACACB|GALK2|B3GNT2|AGL|PTK2B|INSR|GYS2|GCKR|ANGPTL3|MLYCD|NDST1|ACADM|IRS2|ARPP19|RGN|PPP1CC|IGFBP4|SDHAF3|GNE|GUSB|NNMT|ENPP1	Cholangiocyte	Steatosis.grade
GOBP_CELLULAR_COMPONENT_MORPHOGENESIS	2.54546e-07	2.85786e-05	0.674963	-0.327796	-1.76811	300	TOP2B|PTK2|SIPA1L1|BTBD3|KIRREL3|RERE|ITSN2|NRP1|ANK3|FGFR2|FLOT1|SLIT2|SEMA6A|SOS1|ETV1|NFIB|FBXW8|SEMA3C|RELN|DCDC2|PRKG1|PTPRM|EXT1|KIF13B|PARD3|SEMA6D|DOCK7|TTN|CTNND2|APP|ABI2|NEO1|ROCK1|TNIK|PICALM|NUMB|NCKAP1|ARHGEF40|FYN|DAB2IP|SLIT3|VPS13B|KIF5B|PRKN|NCMAP|C9orf72|ARHGEF7|SPP1|APLP2|USP33|CNTN4|TTC8|DTNBP1|PRKAR1A|NLGN1|SEMA4D|KIDINS220|NRCAM|B4GALT5|PAK1|KALRN|ARHGAP44|CAPRIN1|TMF1|ANKRD23|RTN4|ALCAM|SPAG9|CREB1|MBP|CLASP2|FARP1|PTPRD|GNPAT|ARMCX5-GPRASP2|FIG4|SRCIN1|SLIRP|AUTS2|NEB|OPHN1|KANK1|AGFG1|MFF|MAP2|SEMA3E|NGEF|POLG2|PTCH1|PARP6|SEMA5A|NOTCH2|BRAF|ACTG1|LRRK2|ABL1|ZDHHC17|WASL|DIP2B|SMAD4|RAPH1|CDKL5|CUX1|NIBAN2|CAPRIN2|SNX2	Cholangiocyte	Steatosis.grade
GOBP_CELLULAR_GLUCAN_METABOLIC_PROCESS	0.000990149	0.0219343	0.45506	0.552619	1.83724	31	LEPR|IRS1|PRKAG2|PPP1R3B|IGF1|PYGL|AGL|INSR|GYS2|ACADM|IRS2|PPP1CC|ENPP1|UGP2|PHKB	Cholangiocyte	Steatosis.grade
GOBP_CELLULAR_KETONE_METABOLIC_PROCESS	4.80402e-09	9.12764e-07	0.761461	0.530339	2.19345	96	ABCB11|AKR1C1|VKORC1L1|CPT1A|PPARGC1A|FABP1|APOC2|ACMSD|TDO2|PPARA|BHMT|SRD5A1|LONP2|PPARD|PDK4|INSIG1|IRS1|PRKAG2|HSD17B6|AKR1C4|CYP2B6|ACADVL|ACACB|KYNU|ERLIN1|PNKD|NQO2|PPTC7|H6PD|CES1|PLIN5|REST|MLYCD|AFMID|MLXIPL|APOC3	Cholangiocyte	Steatosis.grade
GOBP_CELLULAR_LIPID_CATABOLIC_PROCESS	2.21448e-16	2.16953e-13	1.04763	0.635368	2.66029	104	APOB|ABCB11|HADHA|CPT1A|PCK1|FABP1|APOC2|PNPLA3|HSD17B4|PPARA|HADHB|LONP2|PPARD|SLC27A2|ACAT1|ACOX1|CPS1|ABHD2|IRS1|ACAA2|LIPG|PRDX6|ETFB|EHHADH|ACADVL|SCP2|ECHDC2|ACACB|ECI1|APOA2|AADAC|SLC25A17|ETFA|PLIN5|GALC|ANGPTL3|HEXA|IVD|MLYCD|SCARB1|ABHD5|APOC3|DDHD2|ACADM|PNPLA8|ACAA1|SMPD4|IRS2|SORL1|ACAD11|AIG1|HAO1|DECR1|PNPLA7|PLCB1|PEX13|ASAH1|MGLL|HEXB|PNPLA2|GPLD1|BCO2|APOC1	Cholangiocyte	Steatosis.grade
GOBP_CELLULAR_LIPID_METABOLIC_PROCESS	2.76181e-14	1.36434e-11	0.975995	0.413866	2.06011	436	APOB|ABCB11|AKR1C1|HADHA|CPT1A|PCK1|PPARGC1A|PTGR1|FABP1|APOC2|PNPLA3|HACD1|HSD17B4|CYP3A5|POR|PPARA|ACSM3|ACOT12|PPM1L|SRD5A1|ACSM2A|HADHB|LONP2|PPARD|PDK4|SLC27A2|ACAT1|ACOX1|ST3GAL6|HMGCS2|CPS1|CRYL1|CYP3A4|SOCS4|DHRS7B|HPGD|ACSM2B|INSIG1|ABHD2|IRS1|CYP2C9|PRKAG2|HSD17B6|ACSM1|EPHX2|TTC7B|APOA1|ACAA2|PLPP1|LIPG|BAAT|GPAT4|CHKA|APOH|PRDX6|AKR1C4|CYP2C18|CYP2C19|CYP2B6|ACSL1|CYP2E1|TTC7A|ETFB|MTTP|ADH1B|EHHADH|ABCA8|SLC30A5|MTMR1|ACADVL|SCP2|ECHDC2|ACACB|PAM|ERLIN1|CAPN2|ECI1|CAT|CEPT1|APOA2|PLPP4|CRLS1|MTM1|CYP3A7|AADAC|SLC25A17|ETFA|CES1|PLIN5|CLN8|GALC|ALG8|ANGPTL3|HEXA|IVD|PCYT1A|ORMDL1|MLYCD|EFR3A|CHP1|FAM135B|RBP4|PON1|SCARB1|ABHD5|MLXIPL|APOC3|LRP1|ACBD5|MORC2|DDHD2|ACADM|LPCAT3|PNPLA8|ST3GAL3|PTPN11|ACAA1|ADIPOR2|SMPD4|ACSS1|PIGL|IRS2|ATG14|LMF1|RGN|SORL1|ACAD11|MTMR9|AGPAT4|ACAD9|VAC14|DGKD|SACM1L|PI4K2B|AIG1|CCN1|HAO1|ACSL5|DECR1|PNPLA7|PLCB1|PEX13|CHPT1|ASAH1|TAMM41|PIK3C2G|PIGC|MGLL|PLAA|HEXB|MTMR6|PNPLA2|PRKAB2|PIKFYVE|ABCA2|CYP4F3|AKR1C2|DHDDS|SGMS2|OSBP|GPLD1|BCO2|APOC1|LARGE1|PSAP|SOX9|ELOVL6|SREBF1|PITPNM2	Cholangiocyte	Steatosis.grade
GOBP_CELLULAR_MODIFIED_AMINO_ACID_CATABOLIC_PROCESS	0.0026962	0.0433412	0.431708	0.721119	1.85932	11	BHMT|DMGDH|AGXT|ALDH4A1|MTHFS|GOT2|CSAD|HOGA1	Cholangiocyte	Steatosis.grade
GOBP_CELLULAR_MODIFIED_AMINO_ACID_METABOLIC_PROCESS	9.15795e-05	0.00364841	0.538434	0.514696	1.94409	54	CPT1A|ASS1|GCH1|POR|BHMT2|BHMT|DMGDH|SULT2A1|ALDH7A1|CKMT2|SLC25A32|AGXT|ACADM|LPCAT3|ALDH4A1|MTHFS|HPN|SHMT1|MED1|GOT2|MTHFD1|CSAD	Cholangiocyte	Steatosis.grade
GOBP_CELLULAR_RESPIRATION	6.92932e-06	0.000444556	0.610527	0.44812	1.89496	112	SLC25A33|CISD1|PPARGC1A|UQCRC2|NDUFS1|ATP5PF|COX5B|DHTKD1|FXN|ACO2|COX10|NNT|CS|UQCRH|IMMP2L|PDHA1|SDHA|ETFB|COX6C|PLEC|MDH1|OGDH|NDUFA5|CAT|OPN3|ETFA|IDE|ATP5MG|MLXIPL|SDHC|COX6B1|ATP5F1A|DLAT|CHCHD10|ME3|ACO1|ATP5PB|NDUFB5|COQ9|COX7B|SDHB|IDH3A|BNIP3|ATP5F1C|ATPSCKMT|SLC25A25|AK4|NDUFA12|COX7A2|SDHD|VPS54|NDUFV3|FLCN|PARK7|NDUFB9|PANK2|SUCLA2|NDUFB2|ETFDH|ATP5F1E|RHOA	Cholangiocyte	Steatosis.grade
GOBP_CELLULAR_RESPONSE_TO_CORTICOSTEROID_STIMULUS	0.00475919	0.064589	0.407018	0.54131	1.78498	28	ARG1|ASS1|PCK1|SRD5A1|HMGCS2|USP8|ZFP36L1|REST|ATP5F1A|EIF4E|CFLAR|KLF9|AQP1|SCNN1A|UBE2L3	Cholangiocyte	Steatosis.grade
GOBP_CELLULAR_RESPONSE_TO_FATTY_ACID	0.00132158	0.0266474	0.45506	0.63522	1.86347	19	AKR1C1|CPT1A|ASS1|PDK4|HMGCS2|CPS1|IRS1|AKR1C4	Cholangiocyte	Steatosis.grade
GOBP_CELLULAR_RESPONSE_TO_GLUCOCORTICOID_STIMULUS	0.00531193	0.0691493	0.407018	0.552681	1.78066	26	ARG1|ASS1|PCK1|SRD5A1|HMGCS2|USP8|ZFP36L1|REST|ATP5F1A|EIF4E|CFLAR|KLF9|AQP1|UBE2L3	Cholangiocyte	Steatosis.grade
GOBP_CELLULAR_RESPONSE_TO_HORMONE_STIMULUS	0.00175328	0.0326838	0.45506	0.296918	1.4158	289	LEPR|APOB|SLC25A33|AKR1C1|ARG1|ASS1|PCK1|PNPLA3|POR|PPARA|ADCY8|PDE3B|NCOA4|SRD5A1|PPARD|PDK4|LEPROT|HMGCS2|CPS1|TAF7|FBP1|INSIG1|ABHD2|IRS1|PER1|CCND3|AR|ESR1|KMT2D|PLPP1|FOXO1|AKR1C4|USP8|ACSL1|AHCYL1|SLC39A14|TRIM24|PTGFR|BCAR1|ESRRA|CLOCK|HDAC9|RXRA|INSR|IDE|SLC30A10|ZFP36L1|REST|ZNF592|ARID1A|IGFBP1|PTPN11|RBM4|CRY2|ROCK2|ADIPOR2|ATP5F1A|IRS2|NCOA5|APEX1|RDX|SORL1|AHSG|CALCOCO1|NCOA3|GHR|EIF4E|GRB7|KANK2|MED1|PLCB1|CRK|ENPP1|PRKCI|MYO5A|ZDHHC7|RHOQ|SOS2|PGRMC2|CFLAR|AKR1C2|RARB|NR2C1|GPLD1|CRY1|GCLM|SREBF1|NDEL1|PID1|KLF9|UBA5|LANCL2|SP1|AQP1|SCNN1A|UBE2L3|ACACA|CYFIP1|FOXA1|SMARCC1|VPS54|GDF15|GCLC|EIF4EBP2|GTF2H1|PARK7|NCOR2|CAV1|OGT|NCOR1	Cholangiocyte	Steatosis.grade
GOBP_CELLULAR_RESPONSE_TO_LIPID	0.00487273	0.0656335	0.407018	0.301849	1.41974	242	APOB|AKR1C1|ABCB4|CPT1A|ARG1|ASS1|PCK1|PPARA|SHPK|ADCY8|NCOA4|SERPINE1|SRD5A1|HADHB|PPARD|PDK4|DAG1|HMGCS2|CPS1|TAF7|FBP1|INSIG1|ABHD2|IRS1|PER1|AR|ESR1|KMT2D|PLPP1|CEBPB|AKR1C4|USP8|ANKRD1|TRIM24|PTGFR|CAPN2|LBP|ESRRA|CLOCK|RXRA|SPON2|PTK2B|CES1|ZFP36L1|BCR|REST|ARID1A|SCARB1|ADNP2|CRY2|ROCK2|MTDH|ATP5F1A|CARD8|CALCOCO1|NCOA3|HMGB1|MGST1|EIF4E|KANK2|MED1|PLCB1|PLAA|PGRMC2|CFLAR|AKR1C2|NR2C1|SLC39A9|PRPF8|GPLD1|CRY1|SOX9|SREBF1|PID1|KLF9|UBA5|LANCL2|ALDH1A2|AQP1|SCNN1A|TNIP1|UBE2L3|ACACA	Cholangiocyte	Steatosis.grade
GOBP_CELLULAR_RESPONSE_TO_PEPTIDE	0.00669145	0.0818626	0.407018	0.319879	1.44622	179	SLC25A33|ARG1|ASS1|PCK1|PNPLA3|POR|ADCY8|PDE3B|SRD5A1|PDK4|LEPROT|HMGCS2|CPS1|FBP1|INSIG1|IRS1|CCND3|MDM2|FOXO1|AHCYL1|SLC39A14|ABCC1|IGF1|BCAR1|ESRRA|HDAC9|INSR|IDE|SLC30A10|ZFP36L1|ZNF592|IGFBP1|LRP1|PTPN11|RBM4|ROCK2|IRS2|NCOA5|APEX1|SORL1|AHSG|GHR|EPHA4|GRB7|PLCB1|CRK|ENPP1|PRKCI|MYO5A|PSEN1|ZDHHC7|RHOQ|SOS2	Cholangiocyte	Steatosis.grade
GOBP_CELLULAR_RESPONSE_TO_PEPTIDE_HORMONE_STIMULUS	0.00678005	0.0823857	0.407018	0.325599	1.45663	161	SLC25A33|ARG1|ASS1|PCK1|PNPLA3|POR|ADCY8|PDE3B|SRD5A1|PDK4|LEPROT|HMGCS2|CPS1|FBP1|INSIG1|IRS1|CCND3|FOXO1|AHCYL1|SLC39A14|BCAR1|ESRRA|HDAC9|INSR|IDE|SLC30A10|ZFP36L1|ZNF592|IGFBP1|PTPN11|RBM4|ROCK2|IRS2|NCOA5|APEX1|SORL1|AHSG|GHR|GRB7|PLCB1|CRK|ENPP1|PRKCI|MYO5A|ZDHHC7|RHOQ|SOS2	Cholangiocyte	Steatosis.grade
GOBP_CELLULAR_RESPONSE_TO_XENOBIOTIC_STIMULUS	1.8617e-08	3.40623e-06	0.733762	0.569749	2.25239	69	ABCC2|ABCB11|AKR1C1|SLCO2B1|CYP3A5|POR|HNF4A|SULT2A1|AOX1|CYP3A4|FBP1|ACSM2B|CYP2C9|ACSM1|CYP2C18|CYP2R1|CYP2C19|CYP2B6|ACSL1|CYP2E1|RNF149|ANKRD1|ABCC1|SLCO1B1|CYP3A7|AADAC|REST|UGT2B7|CRYZ|GLYAT|ACAA1|BPHL	Cholangiocyte	Steatosis.grade
GOBP_CELL_CELL_ADHESION	0.00850819	0.0953071	0.38073	-0.243059	-1.3143	311	PTK2|CLDN10|KIRREL3|IL1RAP|KIFAP3|FNDC3A|ANK3|SMARCA2|CD2AP|FLOT1|PTPRG|ITGA6|PDE5A|ALOX5|CD74|NCK2|NPNT|PRKG1|PTPRM|FER|PRKCA|EXT1|GOLPH3|ARID1B|CBFB|CTNND2|LAMB1|NEO1|ROCK1|HLA-E|TRPV4|LYN|FYN|SMARCC2|CD46|NFKBIZ|ARID2|NT5E|CD58|SWAP70|STXBP6|CBLL1|CNTN4|ABL2|PRKAR1A|NLGN1|PELI1|SEMA4D|ITGAV|NRCAM|ILK|MAGI1|ACTN1|CDH6|DENND6A|AFDN|STAT5B|SHB|CD47|CADM1|IL7|ALCAM|TRAF6|MBP|ZDHHC2|BRD7|MAP3K8|PKHD1|PTPRD|EPCAM	Cholangiocyte	Steatosis.grade
GOBP_CELL_JUNCTION_ASSEMBLY	0.00158786	0.0306407	0.45506	-0.295002	-1.49751	182	PTK2|CLDN10|GABRB3|KIRREL3|IL1RAP|NRP1|PTPRK|FLOT1|ITGA6|NR1H4|FER|PRKCA|GRHL2|LRRN1|PARD3|CTNND2|APP|ROCK1|PRKCH|TRPV4|LAMC1|MECP2|MPP7|ARHGEF7|SDCBP|NLGN1|POF1B|SEMA4D|SETD5|NRCAM|ACTN1|CDH6|CHD4|AFDN|PTPRJ|STRN|TBCD|CRIPT|SHANK2|FMN1|CLASP2|FARP1|PTPRD|GNPAT|ARMCX5-GPRASP2|CLSTN1|OPHN1|LIMS1	Cholangiocyte	Steatosis.grade
GOBP_CELL_JUNCTION_ORGANIZATION	0.00492915	0.0656335	0.407018	-0.248233	-1.34034	307	PTK2|CLDN10|GABRB3|SIPA1L1|KIRREL3|IL1RAP|NRP1|ANK3|PTPRK|CD2AP|FLOT1|ITGA6|TANC1|GLRB|RELN|NR1H4|FER|PRKCA|GRHL2|EXT1|LRRN1|PARD3|CTNND2|SORT1|APP|ABI2|ROCK1|STK38|ERC1|CTTNBP2|PRKCH|NUMB|TRPV4|FYN|LAMC1|DAB2IP|MECP2|ADAM10|MPP7|ARHGEF7|SDCBP|DTNBP1|NLGN1|POF1B|NF1|SEMA4D|SETD5|NRCAM|ACTN1|CDH6|ARHGAP44|CAPRIN1|CHD4|AFDN|PTPRJ|STRN|TBCD|CRIPT|SHANK2|FMN1|ZDHHC2|CLASP2|RAB8B|GPHN|FARP1|PKHD1|PTPRD|GNPAT|ARMCX5-GPRASP2|SRCIN1|CLSTN1|OPHN1|STAU1|LIMS1|WASF3|RAP1A|PEAK1|UNC13B|SEMA3E|NGEF|SLK|CTBP2|TJP2|ACTB|TUBB|ACTG1|LRRK2	Cholangiocyte	Steatosis.grade
GOBP_CELL_MORPHOGENESIS	6.37271e-06	0.000419749	0.610527	-0.285664	-1.58909	392	TOP2B|PTK2|PHIP|SIPA1L1|BTBD3|KIRREL3|FAM171A1|RERE|ITSN2|NRP1|ANK3|FGFR2|FLOT1|SLIT2|ITPR1|SEMA6A|ZMYM4|EPS8|BRWD3|PLS1|SOS1|ETV1|NFIB|FBXW8|SEMA3C|RELN|DCDC2|PRKG1|LPAR1|PTPRM|GRHL2|EXT1|KIF13B|PARD3|RB1|SEMA6D|DOCK7|CTNND2|APP|ABI2|NEO1|ROCK1|TNIK|FRMD6|PICALM|NUMB|NCKAP1|ARHGEF40|FYN|SHROOM2|DAB2IP|SLIT3|KIF5B|PRKN|RASA1|C9orf72|ARHGEF7|SPP1|APLP2|USP33|CNTN4|TTC8|FGD3|DTNBP1|EP300|NLGN1|POF1B|SEMA4D|KIDINS220|NRCAM|CUL3|B4GALT5|ILK|ACTN1|CDH6|PAK1|STRADB|KALRN|ARHGAP44|FRYL|CDC42SE2|CAPRIN1	Cholangiocyte	Steatosis.grade
GOBP_CELL_MORPHOGENESIS_INVOLVED_IN_DIFFERENTIATION	2.43823e-08	4.1534e-06	0.733762	-0.358922	-1.87524	252	TOP2B|PTK2|SIPA1L1|BTBD3|RERE|NRP1|ANK3|FGFR2|FLOT1|SLIT2|SEMA6A|PLS1|SOS1|ETV1|NFIB|FBXW8|SEMA3C|RELN|DCDC2|PRKG1|PTPRM|GRHL2|EXT1|KIF13B|PARD3|RB1|SEMA6D|DOCK7|CTNND2|APP|ABI2|NEO1|ROCK1|TNIK|FRMD6|PICALM|NUMB|ARHGEF40|FYN|SLIT3|KIF5B|C9orf72|SPP1|APLP2|USP33|CNTN4|TTC8|DTNBP1|EP300|NLGN1|POF1B|SEMA4D|KIDINS220|NRCAM|CUL3|B4GALT5|ACTN1|PAK1|KALRN|ARHGAP44|CAPRIN1|RTN4|ALCAM|TBCD|CREB1|MBP|FARP1|PKHD1|PTPRD|ARMCX5-GPRASP2|SRCIN1|AUTS2|OPHN1|CLIC4|MAP2|SEMA3E|NGEF|PTCH1|PARP6|SEMA5A|NOTCH2|BRAF|HES1|LRRK2|ABL1|BBS1|ZDHHC17|WASL|DIP2B|SMAD4|RAPH1|CDKL5|CUX1|NIBAN2|CAPRIN2	Cholangiocyte	Steatosis.grade
GOBP_CELL_PART_MORPHOGENESIS	7.19018e-07	6.70179e-05	0.659444	-0.334427	-1.78323	265	TOP2B|PTK2|SIPA1L1|BTBD3|KIRREL3|RERE|ITSN2|NRP1|ANK3|FGFR2|FLOT1|SLIT2|SEMA6A|SOS1|ETV1|NFIB|FBXW8|SEMA3C|RELN|DCDC2|PRKG1|PTPRM|EXT1|KIF13B|PARD3|SEMA6D|DOCK7|CTNND2|APP|ABI2|NEO1|ROCK1|TNIK|PICALM|NUMB|NCKAP1|ARHGEF40|FYN|DAB2IP|SLIT3|KIF5B|PRKN|C9orf72|ARHGEF7|SPP1|APLP2|USP33|CNTN4|TTC8|DTNBP1|NLGN1|SEMA4D|KIDINS220|NRCAM|B4GALT5|PAK1|KALRN|ARHGAP44|CAPRIN1|RTN4|ALCAM|SPAG9|CREB1|MBP|FARP1|PTPRD|ARMCX5-GPRASP2|SRCIN1|SLIRP|AUTS2|OPHN1|KANK1|MFF|MAP2|SEMA3E|NGEF|POLG2|PTCH1|PARP6|SEMA5A|NOTCH2|BRAF|LRRK2|ABL1|ZDHHC17|WASL|DIP2B|SMAD4|RAPH1|CDKL5|CUX1|NIBAN2|CAPRIN2|SNX2	Cholangiocyte	Steatosis.grade
GOBP_CELL_SURFACE_PATTERN_RECOGNITION_RECEPTOR_SIGNALING_PATHWAY	0.00492244	0.0656335	0.407018	-0.588118	-1.88786	19	MFHAS1|FLOT1|NR1H4|PIK3AP1|LYN|DAB2IP|PJA2|PELI1	Cholangiocyte	Steatosis.grade
GOBP_CELL_SURFACE_TOLL_LIKE_RECEPTOR_SIGNALING_PATHWAY	0.00492244	0.0656335	0.407018	-0.588118	-1.88786	19	MFHAS1|FLOT1|NR1H4|PIK3AP1|LYN|DAB2IP|PJA2|PELI1	Cholangiocyte	Steatosis.grade
GOBP_CHEMICAL_HOMEOSTASIS	0.000382879	0.0108703	0.498493	0.300007	1.47403	382	LEPR|APOB|ABCB11|AKR1C1|ABCB4|GPI|PCK1|PPARGC1A|APOC2|PNPLA3|ACSM3|ADCY8|NCOA4|C19orf12|ACSM2A|HNF4A|PPARD|PDK4|MTCH2|ACOX1|CPS1|INSIG1|FXN|IRS1|ACSM1|EPHX2|EXT2|APOA1|ABCG5|F2|LIPG|ATP6V1G1|FOXO1|ABCC6|TFR2|FOXK2|TMBIM6|TTC7A|SLC39A14|TRIM24|MTTP|SLC30A5|SELENOT|GLRX3|EIF2AK1|PYGL|APOA2|SLC9B2|TF|HDAC9|TRPV1|PTK2B|LRRC8D|INSR|GCKR|CES1|CLN8|ANGPTL3|DIAPH1|VAPB|SLC30A10|RALY|ORMDL1|CHP1|LRRC8A|LRP5|RBP4|SCARB1|ABHD5|MLXIPL|APOC3|GATA4|PNPLA8|PTPN11|RBM4|CRY2|ADIPOR2|IBTK|IRS2|NCOA5|HMOX2|ATP6AP2|RGN|CNBP|RPH3AL|AKAP6|ATP6V0E1|FTH1|PLCB1|TM9SF4|ENPP1|ACO1|HPX|TRPV6|AP3D1|PKD2|ATP2B2|YWHAE|PSEN1|SAR1B|ATP6V1D|HEXB|PNPLA2|EGLN1|ABCA2|SREBF2|OSBP|AFG3L2|SLC39A9|GPLD1|CRY1|BNIP3|ATP1B1|GCLM|ATP6V1A	Cholangiocyte	Steatosis.grade
GOBP_CHOLESTEROL_EFFLUX	0.00279767	0.0442965	0.431708	0.546817	1.8004	29	APOB|APOC2|APOA1|ABCG5|ABCA8|APOA2|RXRA|CES1|PON1|SCARB1|APOC3|LRP1|STX12|ABCA2|SREBF2|APOC1|APOE|CAV1|NPC1	Cholangiocyte	Steatosis.grade
GOBP_COGNITION	0.00724049	0.085162	0.407018	-0.318644	-1.47323	97	HIF1A|MEIS2|PRKAR2B|TANC1|TUSC3|RELN|SOBP|KMT2A|APP|PAK5|PICALM|SYNJ1|FYN|PJA2|MECP2|PRKN|TAFA2|TTC8|EP300|NF1|SETD5|ATP8A1|NIPBL|CAMK2N1|SHANK2|CREB1|KRAS|ARMCX5-GPRASP2	Cholangiocyte	Steatosis.grade
GOBP_COLLAGEN_BIOSYNTHETIC_PROCESS	0.0043662	0.0607578	0.407018	0.705107	1.81804	11	ARG1|PPARD|F2|SUCO|TRAM2|SERPINF2	Cholangiocyte	Steatosis.grade
GOBP_CYTOCHROME_COMPLEX_ASSEMBLY	0.00403629	0.0568071	0.407018	0.663315	1.79779	14	SLC25A33|COX10|STMP1|TTC19|UQCC1|SMIM4	Cholangiocyte	Steatosis.grade
GOBP_CYTOSOLIC_PATTERN_RECOGNITION_RECEPTOR_SIGNALING_PATHWAY	0.000996572	0.021978	0.45506	-0.45939	-1.84476	45	DDX60|IFIH1|FLOT1|NR1H4|IRF3|PIK3AP1|ERBIN|PUM1|HSPA1B|HSPA1A|PELI1|PUM2|RTN4|TRAF6|ALPK1|MAP2K6	Cholangiocyte	Steatosis.grade
GOBP_DENDRITE_DEVELOPMENT	0.000370516	0.0107038	0.498493	-0.361759	-1.6936	108	SIPA1L1|BTBD3|RERE|NRP1|NCK2|FBXW8|RELN|DCDC2|PRKG1|LPAR1|CTNND2|APP|ABI2|TNIK|PICALM|FYN|DAB2IP|MECP2|DTNBP1|NLGN1|SEMA4D|KIDINS220|ARHGAP44|CAPRIN1|STRN|FARP1|PTPRD|ARMCX5-GPRASP2|SRCIN1|FMR1|MAP2|NGEF|PARP6|LRRK2|ABL1|BBS1|MAPKAPK5|WASL|CDKL5|CUX1|CAPRIN2	Cholangiocyte	Steatosis.grade
GOBP_DENDRITE_MORPHOGENESIS	2.77721e-05	0.00145951	0.57561	-0.472313	-2.05169	66	SIPA1L1|BTBD3|RERE|NRP1|FBXW8|RELN|DCDC2|CTNND2|ABI2|TNIK|PICALM|FYN|DTNBP1|NLGN1|SEMA4D|KIDINS220|ARHGAP44|CAPRIN1|FARP1|PTPRD|ARMCX5-GPRASP2|SRCIN1|MAP2|NGEF|PARP6|LRRK2|WASL|CDKL5|CUX1|CAPRIN2	Cholangiocyte	Steatosis.grade
GOBP_DETOXIFICATION	0.00801535	0.0913863	0.38073	0.445909	1.64006	47	FABP1|GCH1|TP53INP1|PRDX6|TXNRD1|SELENOT|SESN1|ALB|CAT|PDZK1|SLC30A10|MGST1|RALBP1|TXN|SLC22A5|ESD|ALDH1A1|AKR1A1|APOE|PARK7|AKR1B10|ADH4	Cholangiocyte	Steatosis.grade
GOBP_DICARBOXYLIC_ACID_METABOLIC_PROCESS	3.71588e-06	0.000278128	0.627257	0.556973	2.11719	55	ALDH1L1|ASS1|PCK1|ACMSD|HAL|GPT2|SDHA|GRHPR|ASL|MDH1|OGDH|SLC25A32|KYNU|NIT2|TAT|ADHFE1|ALDH4A1|GLUL|MTHFS|DGLUCY|SHMT1|AMDHD1|SDHAF3|ME3|GOT2|MTHFD1|ME1|SDHB|GCLM|D2HGDH	Cholangiocyte	Steatosis.grade
GOBP_ELECTRON_TRANSPORT_CHAIN	0.000315302	0.00943994	0.498493	0.436728	1.76901	80	PPARGC1A|UQCRC2|POR|DMGDH|NDUFS1|SRD5A1|COX5B|HSD17B6|AKR1C4|UQCRH|IMMP2L|SDHA|ETFB|COX6C|PLEC|NDUFA5|NQO2|ETFA|MAOB|CYB5A|ALDH4A1|SDHC|COX6B1|NDUFB5|ME1|ASPH|COQ9|COX7B|SDHB|NDUFA12|COX7A2|SDHD|VPS54|NDUFV3|PARK7|NDUFB9|NDUFB2|ETFDH|ALDH2|SLC25A13|HAAO|COX5A|DHRS3|NDUFS6|COX7A2L|SDHAF2	Cholangiocyte	Steatosis.grade
GOBP_ENERGY_DERIVATION_BY_OXIDATION_OF_ORGANIC_COMPOUNDS	5.76775e-08	8.4247e-06	0.719513	0.467383	2.0413	148	LEPR|SLC25A33|CISD1|PPARGC1A|UQCRC2|NDUFS1|ATP5PF|COX5B|DHTKD1|FXN|IRS1|PRKAG2|ACSM1|ACO2|COX10|NNT|PPP1R3B|CS|UQCRH|MTOR|IMMP2L|PDHA1|SDHA|ETFB|COX6C|PLEC|ACADVL|MDH1|OGDH|IGF1|PYGL|NDUFA5|CAT|AGL|OPN3|INSR|GYS2|ETFA|IDE|ATP5MG|MLXIPL|ACADM|SDHC|COX6B1|ATP5F1A|IRS2|DLAT|PPP1CC|CHCHD10|ME3|ENPP1|ACO1|UGP2|ATP5PB|NDUFB5|PHKB|COQ9|COX7B|SDHB|IDH3A|BNIP3|ATP5F1C|PID1|ATPSCKMT|SLC25A25|AK4|NDUFA12|GBE1|COX7A2|SDHD|VPS54|NDUFV3|FLCN|PARK7|NDUFB9|PPP1CB|PANK2|SUCLA2|NDUFB2	Cholangiocyte	Steatosis.grade
GOBP_ENERGY_HOMEOSTASIS	0.0071269	0.0851092	0.407018	0.544622	1.69079	23	LEPR|PPARGC1A|SQSTM1|CRTC1|FOXO1|ACACB|MLXIPL	Cholangiocyte	Steatosis.grade
GOBP_ENERGY_RESERVE_METABOLIC_PROCESS	0.00165037	0.0312368	0.45506	0.526429	1.80281	34	LEPR|IRS1|PRKAG2|PPP1R3B|MTOR|IGF1|PYGL|AGL|INSR|GYS2|ACADM|IRS2|PPP1CC|ENPP1|UGP2|PHKB	Cholangiocyte	Steatosis.grade
GOBP_ESTROGEN_METABOLIC_PROCESS	0.00320324	0.0486892	0.431708	0.628201	1.78963	17	HSD17B4|CYP3A5|CYP3A4|CYP2C9|CYP3A7|UGT2B7|UGT2B4	Cholangiocyte	Steatosis.grade
GOBP_EXOCYTIC_PROCESS	0.00412499	0.0578904	0.407018	-0.499195	-1.81434	29	CFTR|EXOC6|SYNJ1|LYN|EXOC6B|STXBP5|EXOC3|NLGN1|RAB12|RAB8B|UNC13B|CTBP2|EXOC4|EXOC1|SYK|EXOC5	Cholangiocyte	Steatosis.grade
GOBP_FATTY_ACID_BETA_OXIDATION	9.32216e-12	2.70891e-09	0.875325	0.721596	2.65403	47	ABCB11|HADHA|CPT1A|FABP1|HSD17B4|PPARA|HADHB|LONP2|PPARD|SLC27A2|ACAT1|ACOX1|IRS1|ACAA2|ETFB|EHHADH|ACADVL|SCP2|ECHDC2|ACACB|ECI1|SLC25A17|ETFA|PLIN5|IVD|MLYCD|ACADM|ACAA1|IRS2|ACAD11|DECR1	Cholangiocyte	Steatosis.grade
GOBP_FATTY_ACID_BIOSYNTHETIC_PROCESS	3.63992e-05	0.00181053	0.557332	0.503383	1.9606	62	APOC2|HACD1|ACSM3|ACSM2A|PDK4|CYP3A4|ACSM2B|INSIG1|ABHD2|CYP2C9|PRKAG2|ACSM1|CYP2E1|ACADVL|ACACB|ERLIN1|MLYCD|MLXIPL|APOC3|PNPLA8|ACSS1|RGN	Cholangiocyte	Steatosis.grade
GOBP_FATTY_ACID_CATABOLIC_PROCESS	5.37328e-14	2.41309e-11	0.965328	0.703124	2.71513	59	ABCB11|HADHA|CPT1A|PCK1|FABP1|HSD17B4|PPARA|HADHB|LONP2|PPARD|SLC27A2|ACAT1|ACOX1|ABHD2|IRS1|ACAA2|ETFB|EHHADH|ACADVL|SCP2|ECHDC2|ACACB|ECI1|SLC25A17|ETFA|PLIN5|IVD|MLYCD|ACADM|ACAA1|IRS2|ACAD11|AIG1|HAO1|DECR1|PEX13	Cholangiocyte	Steatosis.grade
GOBP_FATTY_ACID_METABOLIC_PROCESS	3.04647e-16	2.16953e-13	1.0377	0.536563	2.42778	181	ABCB11|AKR1C1|HADHA|CPT1A|PCK1|PPARGC1A|PTGR1|FABP1|APOC2|PNPLA3|HACD1|HSD17B4|POR|PPARA|ACSM3|ACOT12|ACSM2A|HADHB|LONP2|PPARD|PDK4|SLC27A2|ACAT1|ACOX1|CRYL1|CYP3A4|HPGD|ACSM2B|INSIG1|ABHD2|IRS1|CYP2C9|PRKAG2|ACSM1|ACAA2|BAAT|GPAT4|AKR1C4|CYP2C18|CYP2C19|CYP2B6|ACSL1|CYP2E1|ETFB|EHHADH|ACADVL|SCP2|ECHDC2|ACACB|PAM|ERLIN1|ECI1|SLC25A17|ETFA|CES1|PLIN5|ANGPTL3|IVD|MLYCD|ABHD5|MLXIPL|APOC3|ACBD5|MORC2|ACADM|PNPLA8|ACAA1|ADIPOR2|ACSS1|IRS2|RGN|ACAD11|ACAD9|AIG1|HAO1|ACSL5|DECR1	Cholangiocyte	Steatosis.grade
GOBP_FATTY_ACID_TRANSPORT	0.00259789	0.0426365	0.431708	0.507433	1.76617	37	CPT1A|FABP1|SLCO2B1|PPARA|PPARD|SLC27A2|PLIN2|ACSL1|SLCO1B1|SLC25A17|THBS1|SLC22A1|PNPLA8|IRS2|ACSL5|GOT2	Cholangiocyte	Steatosis.grade
GOBP_FC_EPSILON_RECEPTOR_SIGNALING_PATHWAY	0.00112608	0.0239777	0.45506	-0.661249	-1.9674	15	MAP3K1|SOS1|FER|MAP2K4|LYN|VAV3|TRAF6	Cholangiocyte	Steatosis.grade
GOBP_FC_RECEPTOR_SIGNALING_PATHWAY	0.000318369	0.00947435	0.498493	-0.582229	-2.07306	28	PTK2|MAP3K1|SOS1|FER|MAP2K4|LYN|FYN|VAV3|PAK1|CD47|PTPRJ|TRAF6	Cholangiocyte	Steatosis.grade
GOBP_GENERATION_OF_PRECURSOR_METABOLITES_AND_ENERGY	7.0905e-12	2.31367e-09	0.887075	0.462816	2.16724	232	LEPR|PFKFB1|SLC25A33|ALDH1L1|CISD1|GPI|ALDOB|PPARGC1A|UQCRC2|POR|PFKP|PPARA|SHPK|DMGDH|NDUFS1|SRD5A1|PPARD|ATP5PF|COX5B|ACAT1|DHTKD1|ACOX1|HMGCS2|FBP1|FXN|IRS1|PRKAG2|HSD17B6|ACSM1|ACO2|COX10|NNT|PPP1R3B|CS|XYLB|AKR1C4|UQCRH|MTOR|IMMP2L|PDHA1|FOXK2|SDHA|ETFB|COX6C|PLEC|ADH1B|ACADVL|MDH1|OGDH|IGF1|PYGL|NDUFA5|CAT|NQO2|H6PD|PGK1|AGL|OPN3|INSR|GYS2|ETFA|IDE|ATP5MG|ADPGK|MAOB|MLXIPL|CYB5A|ACADM|ALDH4A1|SDHC|COX6B1|GAPDH|ACSS1|ATP5F1A|IRS2|DLAT|PPP1CC|ENO1|CHCHD10|PGM1|ME3|ENPP1|ACO1|UGP2|ATP5PB|PSEN1|NDUFB5|PHKB|ME1|ASPH|COQ9|COX7B|ACSS3|SDHB|IDH3A|BNIP3|ATP5F1C|PID1|ATPSCKMT|AK9|SLC25A25|AK4|NDUFA12|GBE1|COX7A2|SDHD|VPS54|NDUFV3|FLCN|PARK7|NDUFB9|OGT|NCOR1|PPP1CB|PANK2|ADH4|SUCLA2|NDUFB2	Cholangiocyte	Steatosis.grade
GOBP_GLUCAN_BIOSYNTHETIC_PROCESS	0.00129159	0.0263654	0.45506	0.653879	1.89895	18	IRS1|PPP1R3B|IGF1|AGL|INSR|GYS2|ACADM|IRS2|ENPP1|UGP2	Cholangiocyte	Steatosis.grade
GOBP_GLUCOSE_METABOLIC_PROCESS	1.1768e-10	2.90668e-08	0.826657	0.579676	2.378	89	LEPR|PFKFB1|GPI|CPT1A|PCK1|PPARGC1A|PFKP|PPARA|PPARD|PDK4|FBP1|IRS1|SLC37A4|FOXO1|SORD|SDS|PDHA1|FOXK2|SERP1|SLC39A14|MDH1|IGF1|ACACB|PC|H6PD|PGK1|INSR|GCKR|ADPGK|MLYCD|LRP5|RBP4|ACADM|GAPDH|IRS2|ARPP19|DLAT|RGN|ENO1|PGM1|IGFBP4|SDHAF3|NNMT	Cholangiocyte	Steatosis.grade
GOBP_GLYCEROLIPID_CATABOLIC_PROCESS	5.69664e-07	5.62828e-05	0.659444	0.695865	2.29114	29	APOB|APOC2|PNPLA3|CPS1|ABHD2|PRDX6|APOA2|AADAC|PLIN5|SCARB1|ABHD5|APOC3|DDHD2|PNPLA8|SMPD4|SORL1|PNPLA7|PLCB1|MGLL|PNPLA2|GPLD1|APOC1	Cholangiocyte	Steatosis.grade
GOBP_GLYCEROLIPID_METABOLIC_PROCESS	9.95048e-05	0.00390122	0.538434	0.373206	1.68365	176	APOB|HADHA|CPT1A|PCK1|APOC2|PNPLA3|CPS1|SOCS4|DHRS7B|INSIG1|ABHD2|TTC7B|APOA1|GPAT4|CHKA|APOH|PRDX6|ACSL1|CYP2E1|TTC7A|MTTP|SLC30A5|MTMR1|CAPN2|CAT|CEPT1|APOA2|CRLS1|MTM1|AADAC|PLIN5|PCYT1A|EFR3A|PON1|SCARB1|ABHD5|APOC3|DDHD2|LPCAT3|PNPLA8|PTPN11|SMPD4|PIGL|ATG14|LMF1|RGN|SORL1|MTMR9|AGPAT4|VAC14|DGKD|SACM1L|PI4K2B|PNPLA7|PLCB1|CHPT1|TAMM41|PIK3C2G|PIGC|MGLL|MTMR6|PNPLA2|PIKFYVE	Cholangiocyte	Steatosis.grade
GOBP_HAIR_CELL_DIFFERENTIATION	0.0051067	0.0676329	0.407018	-0.585335	-1.83263	18	SLC4A7|ESRP1|PLS1|MYO6|MCOLN3|KCNQ1|USH1C|HES1	Cholangiocyte	Steatosis.grade
GOBP_HEAD_DEVELOPMENT	0.00285283	0.0447387	0.431708	-0.244404	-1.32848	334	HIF1A|TOP2B|MEIS2|BTBD3|ADGRL2|KIRREL3|RERE|NRP1|AHI1|SYNJ2|FGFR2|PTPRG|SLIT2|SOS1|NFIB|APAF1|RELN|PRKG1|LPAR1|GRHL2|EXT1|TOX|SEMA6D|DOCK7|APP|LAMB1|BMPR1A|CTTNBP2|IFT172|NUMB|SYNJ1|SCTR|CCDC32|FYN|SHROOM2|DAB2IP|SLIT3|SCYL2|MECP2|FOXP1|CNTN4|TTC8|DTNBP1|EP300|NF1|NRCAM|FANCC|XRN2|HNRNPD|LIMK2|ATRX|KDM1A|SPEF2|PTBP2|CADM1|ZNF148|WDR89|RTN4|NIPBL|SHANK2|CREB1|ARID5B|HNF1B|WLS|MBP|BPTF|ATF2|NR2F2|KRAS|GNPAT|ZFHX3|CDK6|OPHN1|HDAC1|PDSS2|PHGDH|IER3IP1|CHD7|SETD2|FBXW11|HSPA5|RBBP7|SEMA3E|PHF8|PTCH1|PCM1|SEMA5A|SYNE2|ACTB|BRAF|TUBGCP2|HES1|CDON|LRRK2|AKT3|ABL1|BBS1|PBX1	Cholangiocyte	Steatosis.grade
GOBP_HORMONE_METABOLIC_PROCESS	0.0076116	0.0876488	0.407018	0.376917	1.54881	91	AKR1C1|HSD17B4|CYP3A5|POR|SRD5A1|SULT2A1|CYP3A4|CYP2C9|HSD17B6|ESR1|AKR1C4|CYP2C18|PCSK6|ADH1B|SLC30A5|PAPSS2|H6PD|CYP3A7|IDE|REST|UGT2B7|RBP4|PCSK7|UGT2B4|PTPN11|HPN|ATP6AP2|GHR|MED1|DPP4|P4HB|PNPLA2|AKR1C2|BCO2|ALDH1A2|CYP2C8|ALDH1A1	Cholangiocyte	Steatosis.grade
GOBP_ICOSANOID_METABOLIC_PROCESS	0.00368071	0.0529304	0.431708	0.49974	1.7394	37	AKR1C1|PTGR1|ACOX1|HPGD|CYP2C9|AKR1C4|CYP2C18|CYP2C19|CYP2B6|CYP2E1|ABCC1|PNPLA8|MGLL|PLAA|CYP4F3|AKR1C2	Cholangiocyte	Steatosis.grade
GOBP_IMMUNE_RESPONSE_REGULATING_CELL_SURFACE_RECEPTOR_SIGNALING_PATHWAY	0.000680083	0.0167145	0.477271	-0.363939	-1.69926	103	PTK2|MFHAS1|PLCL2|FLOT1|MAP3K1|SOS1|NR1H4|FER|MAP2K4|PIK3AP1|PRKCH|LYN|FYN|SPPL3|DAB2IP|NFKBIZ|PJA2|VAV3|FOXP1|GRB2|EP300|PELI1|PAK1|CREBBP|SHB|CD47|LPXN|PTPRJ|TRAF6	Cholangiocyte	Steatosis.grade
GOBP_IMMUNE_RESPONSE_REGULATING_SIGNALING_PATHWAY	3.32581e-05	0.00169132	0.557332	-0.353651	-1.76011	152	DDX60|PTK2|MFHAS1|PLCL2|IFIH1|FLOT1|MAP3K1|SOS1|NR1H4|FER|MAP2K4|IRF3|LGR4|PIK3AP1|ERBIN|PUM1|PRKCH|HSPA1B|LYN|FYN|SPPL3|DAB2IP|NFKBIZ|HSPA1A|PJA2|CTSS|VAV3|FOXP1|GRB2|EP300|PELI1|PUM2|PAK1|CREBBP|SHB|CD47|LPXN|PTPRJ|RTN4|TRAF6|ALPK1|MAPKAPK2|NFKB1|MAP2K6	Cholangiocyte	Steatosis.grade
GOBP_INNATE_IMMUNE_RESPONSE_ACTIVATING_CELL_SURFACE_RECEPTOR_SIGNALING_PATHWAY	0.00269353	0.0433412	0.431708	-0.505283	-1.87354	32	MFHAS1|FLOT1|NR1H4|PIK3AP1|LYN|FYN|DAB2IP|PJA2|EP300|PELI1|PAK1|CREBBP|TRAF6	Cholangiocyte	Steatosis.grade
GOBP_INNATE_IMMUNE_RESPONSE_ACTIVATING_SIGNALING_PATHWAY	0.000229308	0.00750187	0.518848	-0.414898	-1.86502	82	DDX60|MFHAS1|IFIH1|FLOT1|NR1H4|IRF3|LGR4|PIK3AP1|ERBIN|PUM1|HSPA1B|LYN|FYN|DAB2IP|NFKBIZ|HSPA1A|PJA2|CTSS|EP300|PELI1|PUM2|PAK1|CREBBP|RTN4|TRAF6|ALPK1|MAPKAPK2|MAP2K6	Cholangiocyte	Steatosis.grade
GOBP_INNER_EAR_AUDITORY_RECEPTOR_CELL_DIFFERENTIATION	0.000798263	0.0190503	0.477271	-0.661467	-1.98703	16	SLC4A7|ESRP1|PLS1|MYO6|MCOLN3|KCNQ1|USH1C|HES1	Cholangiocyte	Steatosis.grade
GOBP_INTRINSIC_APOPTOTIC_SIGNALING_PATHWAY_IN_RESPONSE_TO_ENDOPLASMIC_RETICULUM_STRESS	0.00380112	0.0541139	0.431708	-0.491258	-1.82805	33	ITPR1|NCK2|APAF1|CASP4|HERPUD1|ERO1A|MAP3K5|DAB2IP|HSPA1A|PRKN|QRICH1	Cholangiocyte	Steatosis.grade
GOBP_ISOPRENOID_METABOLIC_PROCESS	0.000658956	0.0165241	0.477271	0.485288	1.79619	50	AKR1C1|CYP3A5|SRD5A1|PPARD|HMGCS2|CYP3A4|CYP2C9|HSD17B6|AKR1C4|CYP2C18|CYP2C19|CYP2E1|ADH1B|CYP3A7|RBP4|LRP1	Cholangiocyte	Steatosis.grade
GOBP_LEARNING	0.000123468	0.00445207	0.518848	-0.515655	-2.06148	44	HIF1A|MEIS2|PRKAR2B|TANC1|RELN|KMT2A|APP|PAK5|SYNJ1|FYN|MECP2|PRKN|TAFA2|NF1|ATP8A1|SHANK2|KRAS	Cholangiocyte	Steatosis.grade
GOBP_LIPID_BIOSYNTHETIC_PROCESS	2.27121e-06	0.000190166	0.627257	0.350079	1.6908	327	APOB|ABCB11|PCK1|APOC2|PNPLA3|HACD1|POR|PPARA|ACSM3|PPM1L|SRD5A1|ACSM2A|PPARD|PDK4|SLC27A2|ACAT1|ST3GAL6|HMGCS2|CYP3A4|SOCS4|DHRS7B|ACSM2B|INSIG1|ABHD2|CYP2C9|PRKAG2|HSD17B6|ACSM1|TTC7B|APOA1|ACAA2|PLPP1|BAAT|GPAT4|CHKA|AKR1C4|CYP2R1|MTOR|ACSL1|CYP2E1|TTC7A|ABCA8|SLC30A5|MTMR1|ACADVL|SCP2|ACACB|PAM|ERLIN1|CAPN2|CEPT1|APOA2|H6PD|CRLS1|MTM1|CYP3A7|CES1|PLIN5|CLN8|PCYT1A|ORMDL1|REST|MLYCD|EFR3A|CHP1|SCARB1|ABHD5|MLXIPL|APOC3|DHCR24|LPCAT3|PNPLA8|ST3GAL3|SMPD4|ACSS1|PIGL|ATG14|RGN|SEC14L2|AGPAT4|VAC14|DGKD|SACM1L|OSBPL6|PI4K2B|CCN1|ACSL5|MED1|CHPT1|ASAH1|TAMM41|PIK3C2G|PIGC|MGLL|HEXB|MTMR6|PNPLA2|PRKAB2|PIKFYVE|ABCA2|DHDDS|ACSS3|SGMS2|OSBP|GPLD1	Cholangiocyte	Steatosis.grade
GOBP_LIPID_CATABOLIC_PROCESS	3.07423e-16	2.16953e-13	1.0377	0.581873	2.53397	137	APOB|ABCB11|HADHA|CPT1A|PCK1|FABP1|APOC2|PNPLA3|HSD11B1|HSD17B4|PPARA|PDE3B|SRD5A1|HADHB|LONP2|PPARD|SULT2A1|SLC27A2|ACAT1|ACOX1|CPS1|CYP3A4|HPGD|ABHD2|IRS1|HSD17B6|ACAA2|LIPG|PAFAH1B2|PRDX6|ETFB|EHHADH|ACADVL|SCP2|ECHDC2|ACACB|ECI1|APOA2|AADAC|SLC25A17|ETFA|CES1|PLIN5|GALC|ANGPTL3|HEXA|IVD|MLYCD|SCARB1|ABHD5|APOC3|DDHD2|ACADM|PNPLA8|ACAA1|SMPD4|IRS2|SORL1|ACAD11|AIG1|HAO1|DECR1|PNPLA7|PLCB1|PEX13|ASAH1	Cholangiocyte	Steatosis.grade
GOBP_LIPID_HOMEOSTASIS	5.09929e-07	5.14091e-05	0.659444	0.516045	2.09533	83	APOB|ABCB11|AKR1C1|ABCB4|APOC2|PNPLA3|ACSM3|ACSM2A|HNF4A|MTCH2|ACOX1|INSIG1|ACSM1|EPHX2|APOA1|ABCG5|LIPG|MTTP|APOA2|HDAC9|GCKR|CES1|CLN8|ANGPTL3|RALY|ORMDL1|LRP5|SCARB1|ABHD5|MLXIPL|APOC3|PNPLA8|IRS2|CNBP	Cholangiocyte	Steatosis.grade
GOBP_LIPID_LOCALIZATION	0.000113922	0.00419982	0.538434	0.358063	1.65266	208	APOB|ABCC2|ABCB11|AKR1C1|ABCB4|CPT1A|PLEKHA8|ABCA6|FABP1|APOC2|SLCO2B1|PPARA|PPARD|SLC27A2|PLIN2|APOA1|ABCG5|LIPG|CHKA|APOH|ABCA9|AKR1C4|ACSL1|OSBPL11|MTTP|ESYT2|ABCA8|ABCC1|SCP2|SLCO1B1|ACACB|LBP|SLC66A2|APOA2|RXRA|SLC25A17|THBS1|CES1|PLIN5|CLN8|ZDHHC5|ANGPTL3|HEXA|ABCA10|SLC22A1|RBP4|PON1|SCARB1|ABHD5|TTPA|APOC3|LRP1|ATP11C|LPCAT3|PNPLA8|PTPN11|CRY2|IRS2|SLC25A21|OSBPL6|ACSL5|VPS13D|ENPP1|GOT2|STX12|AQP9|SAR1B|HEXB|PNPLA2|ABCA2|SREBF2|CFHR4|OSBP|CRY1|APOC1|PSAP|SLC43A3|SREBF1|PITPNM2	Cholangiocyte	Steatosis.grade
GOBP_LIPID_MODIFICATION	1.95639e-11	5.3692e-09	0.863415	0.568227	2.38599	107	ABCB11|HADHA|CPT1A|PPARGC1A|FABP1|HSD17B4|CYP3A5|POR|PPARA|HADHB|LONP2|PPARD|PDK4|SLC27A2|ACAT1|ACOX1|CYP3A4|IRS1|PRKAG2|ACSM1|EPHX2|ACAA2|PLPP1|CYP2E1|ETFB|EHHADH|MTMR1|ACADVL|SCP2|ECHDC2|ACACB|ECI1|PLPP4|MTM1|CYP3A7|SLC25A17|ETFA|PLIN5|IVD|MLYCD|ACADM|LPCAT3|ACAA1|ADIPOR2|IRS2|ACAD11|MTMR9|DGKD|SACM1L|HAO1|DECR1|PEX13	Cholangiocyte	Steatosis.grade
GOBP_LIPID_OXIDATION	2.22965e-13	9.17871e-11	0.943632	0.674722	2.64324	65	ABCB11|HADHA|CPT1A|PPARGC1A|FABP1|HSD17B4|POR|PPARA|HADHB|LONP2|PPARD|PDK4|SLC27A2|ACAT1|ACOX1|IRS1|PRKAG2|ACSM1|ACAA2|ETFB|EHHADH|ACADVL|SCP2|ECHDC2|ACACB|ECI1|SLC25A17|ETFA|PLIN5|IVD|MLYCD|ACADM|ACAA1|ADIPOR2|IRS2|ACAD11|HAO1|DECR1|PEX13	Cholangiocyte	Steatosis.grade
GOBP_LONG_CHAIN_FATTY_ACID_METABOLIC_PROCESS	5.81951e-05	0.00258128	0.557332	0.551898	1.95226	41	CPT1A|PTGR1|PNPLA3|SLC27A2|CYP3A4|CYP2C9|ACSM1|CYP2C18|CYP2C19|CYP2B6|ACSL1|CYP2E1|SCP2|PAM|PNPLA8|ACAA1|ACAD9|AIG1|ACSL5|MGLL|CYP4F3|ELOVL6|ACSF2|CYP2C8	Cholangiocyte	Steatosis.grade
GOBP_MITOCHONDRIAL_TRANSMEMBRANE_TRANSPORT	0.00436548	0.0607578	0.407018	0.492741	1.71503	37	SFXN5|SLC25A33|SLC25A15|CPT1A|SFXN4|SLC25A32|SLC25A3|SLC25A29|SLC25A16|SLC25A21|MRS2|PMPCB|AFG3L2	Cholangiocyte	Steatosis.grade
GOBP_MONOCARBOXYLIC_ACID_BIOSYNTHETIC_PROCESS	2.19271e-06	0.000186758	0.627257	0.48258	1.98822	93	ABCB11|APOC2|HACD1|ACMSD|ACSM3|ACSM2A|PDK4|SLC27A2|CYP3A4|ACSM2B|INSIG1|ABHD2|CYP2C9|PRKAG2|ACSM1|BAAT|AKR1C4|SDS|CYP2E1|ACADVL|SCP2|ACACB|ERLIN1|CES1|MLYCD|MLXIPL|APOC3|PNPLA8|DSE|ACSS1|RGN|OSBPL6|MGLL|PRKAB2|OSBP|APOC1|ELOVL6|ALDH1A2|CYP2C8|HOGA1|ACACA	Cholangiocyte	Steatosis.grade
GOBP_MONOCARBOXYLIC_ACID_CATABOLIC_PROCESS	1.01794e-14	5.58737e-12	0.986546	0.678001	2.69278	71	ABCB11|HADHA|CPT1A|PCK1|FABP1|HSD17B4|PPARA|HADHB|LONP2|PPARD|SULT2A1|SLC27A2|ACAT1|ACOX1|CRYL1|ABHD2|IRS1|ACAA2|XYLB|SORD|ETFB|EHHADH|ACADVL|SCP2|ECHDC2|ACACB|AGXT|ECI1|SLC25A17|ETFA|PLIN5|HEXA|IVD|MLYCD|ACADM|ACAA1|IRS2|ACAD11|AIG1|HAO1|DECR1|PEX13	Cholangiocyte	Steatosis.grade
GOBP_MONOCARBOXYLIC_ACID_METABOLIC_PROCESS	6.61058e-19	1.08854e-15	1.12391	0.492292	2.3539	299	PFKFB1|ABCB11|AKR1C1|HADHA|GPI|CPT1A|ALDOB|PCK1|PPARGC1A|PTGR1|FABP1|APOC2|PNPLA3|HACD1|ACMSD|HAL|HSD17B4|CYP3A5|POR|PFKP|PPARA|ACSM3|ACOT12|ACSM2A|HADHB|LONP2|PPARD|PDK4|SULT2A1|SLC27A2|ACAT1|DHTKD1|ACOX1|CRYL1|CYP3A4|FBP1|HPGD|ACSM2B|INSIG1|ABHD2|IRS1|CYP2C9|PRKAG2|ACSM1|ACAA2|BAAT|GPAT4|XYLB|AKR1C4|CYP2C18|SORD|MTOR|SDS|PDHA1|FOXK2|CYP2C19|CYP2B6|ACSL1|CYP2E1|GRHPR|ETFB|ADH1B|EHHADH|ACADVL|OGDH|SCP2|IGF1|ECHDC2|ACACB|AGXT|PC|KYNU|PAM|ERLIN1|PNKD|ECI1|CYP3A7|PGK1|SLC25A17|INSR|ETFA|CES1|PLIN5|ANGPTL3|HEXA|IVD|ADPGK|MLYCD|UGT2B7|ABHD5|MLXIPL|APOC3|ACBD5|MORC2|ACADM|PNPLA8|UGT2B4|GLYAT|DSE|ACAA1|MTHFS|ADIPOR2|GAPDH|ACSS1|IRS2|DLAT|RGN|ABAT|ACAD11|ENO1|ACAD9|AMDHD1|PGM1|OSBPL6|AIG1|HAO1|ACSL5|DECR1|ME3	Cholangiocyte	Steatosis.grade
GOBP_MONOCARBOXYLIC_ACID_TRANSPORT	2.20471e-05	0.00123764	0.57561	0.532232	2.05183	58	ABCC2|ABCB11|AKR1C1|ABCB4|CPT1A|FABP1|SLCO2B1|PPARA|PPARD|SLC27A2|SLC22A3|PLIN2|AKR1C4|ACSL1|SLCO1B1|SLC25A17|THBS1|CES1|SLC22A1|PNPLA8|IRS2|ACSL5|GOT2|AQP9	Cholangiocyte	Steatosis.grade
GOBP_MONOSACCHARIDE_BIOSYNTHETIC_PROCESS	4.38137e-06	0.000309199	0.610527	0.592096	2.17773	47	LEPR|PFKFB1|GPI|PCK1|PPARGC1A|PPARA|FBP1|SLC37A4|FOXO1|SORD|SDS|SLC39A14|MDH1|PC|PGK1|RBP4|ACADM|DSE|ARPP19|RGN|PGM1|SDHAF3|NNMT	Cholangiocyte	Steatosis.grade
GOBP_MONOSACCHARIDE_CATABOLIC_PROCESS	0.00684962	0.0827314	0.407018	0.595878	1.73051	18	ALDOB|PFKP|XYLB|FOXK2|PGK1|HEXA|LRP5|ENO1|HEXB|NUDT5	Cholangiocyte	Steatosis.grade
GOBP_MONOSACCHARIDE_METABOLIC_PROCESS	5.06441e-10	1.08775e-07	0.801216	0.530615	2.25233	120	LEPR|PFKFB1|GPI|CPT1A|ALDOB|PCK1|PPARGC1A|PFKP|PPARA|PPARD|PDK4|FUCA2|FBP1|IRS1|SLC37A4|FOXO1|XYLB|SORD|SDS|PDHA1|FOXK2|SERP1|SLC39A14|MDH1|IGF1|ACACB|PC|B3GLCT|H6PD|GALK2|PGK1|INSR|GCKR|HEXA|ADPGK|MLYCD|LRP5|RBP4|ACADM|DSE|GAPDH|IRS2|ARPP19|DLAT|RGN|ENO1|PGM1|IGFBP4|SDHAF3	Cholangiocyte	Steatosis.grade
GOBP_MORPHOGENESIS_OF_A_BRANCHING_STRUCTURE	0.00719438	0.085162	0.407018	-0.339749	-1.50317	76	RERE|NRP1|KDM5B|FGFR2|SLIT2|NPNT|SEMA3C|GRHL2|EXT1|LGR4|PPP3R1|GRB2|ILK|PAK1|BTBD7|RTN4|LAMA1|HNF1B|RDH10|PKHD1|KRAS|CLIC4|SETD2|SEMA3E|YAP1|PTCH1|LRRK2|ABL1|PBX1|SMAD4	Cholangiocyte	Steatosis.grade
GOBP_NADPH_REGENERATION	0.00263465	0.0430966	0.431708	0.743309	1.85623	10	ALDH1L1|SHPK|NNT|MTOR|H6PD	Cholangiocyte	Steatosis.grade
GOBP_NADP_METABOLIC_PROCESS	0.0022358	0.0383502	0.431708	0.638897	1.85544	18	ALDH1L1|SHPK|NNT|MTOR|MDH1|PC|H6PD	Cholangiocyte	Steatosis.grade
GOBP_NEGATIVE_REGULATION_OF_AUTOPHAGY	0.00267437	0.0433412	0.431708	0.466138	1.70359	46	LEPR|NRBP2|VHL|MTOR|FOXK2|KDM4A|MTM1|CHMP4B|ADRA1A|GATA4|CLEC16A|CHMP4A|SEC22B|KLHL22|MTMR9|EIF4E	Cholangiocyte	Steatosis.grade
GOBP_NEGATIVE_REGULATION_OF_CATALYTIC_ACTIVITY	0.00469296	0.0642195	0.407018	0.302149	1.42044	243	LEPR|GPI|FABP1|POR|IGBP1|ADCY8|DUSP16|SERPINE1|PTPRQ|TAF7|SOCS4|PRKAG2|SIMC1|APOA1|ZFYVE28|CORO1C|SIAH2|TMBIM6|PZP|ARL6IP1|SLC39A14|DUSP10|PLEC|PKIB|CASP3|ACACB|ITIH4|APOA2|HDAC9|F11R|CST3|THBS1|GCKR|PLIN5|ANGPTL3|CAST|CDK5RAP2|CAAP1|SH3BP4|GGNBP2|CHP1|HIPK3|LRP5|CBLB|APOC3|LRP1|PRKAR2A|DHCR24|ITIH3|CRY2|ROCK2|GAPDH|IBTK|PAK2|IRS2|RDX|SPINT1|RGN|SORL1|CARD8|AHSG|HHEX|PINX1|NF2|TERF1|TNFAIP8|NPM1|PEBP1|PSEN1|SERPINF2|DUSP3|EGLN1|KNG1|DUSP1	Cholangiocyte	Steatosis.grade
GOBP_NEGATIVE_REGULATION_OF_CELL_PROJECTION_ORGANIZATION	0.00459104	0.0631747	0.407018	-0.349452	-1.57093	84	NRP1|PTPRG|SLIT2|SEMA6A|SEMA3C|LPAR1|SEMA6D|CCP110|CBFA2T2|TRPV4|FYN|SPP1|DTNBP1|NLGN1|SEMA4D|RAP1GAP|ARHGAP44|LIMK2|RTN4|MBP|KANK1|MAP2|DAB2|SEMA3E|NGEF|YAP1|SEMA5A|HES1|LRRK2|DIP2B	Cholangiocyte	Steatosis.grade
GOBP_NEGATIVE_REGULATION_OF_CYSTEINE_TYPE_ENDOPEPTIDASE_ACTIVITY	0.000432254	0.011863	0.498493	0.54598	1.90034	37	GPI|FABP1|POR|IGBP1|SIAH2|ARL6IP1|CST3|THBS1|CAST|CAAP1|DHCR24|PAK2|CARD8|TNFAIP8	Cholangiocyte	Steatosis.grade
GOBP_NEGATIVE_REGULATION_OF_ENDOPEPTIDASE_ACTIVITY	0.00386479	0.0548623	0.431708	0.459833	1.7276	53	GPI|FABP1|POR|IGBP1|SERPINE1|SIAH2|ARL6IP1|CST3|THBS1|CAST|CAAP1|DHCR24|GAPDH|PAK2|SORL1|CARD8|AHSG|TNFAIP8|SERPINF2|KNG1|A2M|AQP1|RECK	Cholangiocyte	Steatosis.grade
GOBP_NEGATIVE_REGULATION_OF_HYDROLASE_ACTIVITY	0.00357841	0.0526632	0.431708	0.352315	1.51986	129	LEPR|GPI|FABP1|POR|IGBP1|SERPINE1|SIMC1|APOA1|SIAH2|TMBIM6|PZP|ARL6IP1|SLC39A14|ITIH4|APOA2|HDAC9|F11R|CST3|THBS1|PLIN5|ANGPTL3|CAST|CAAP1|SH3BP4|CHP1|APOC3|LRP1|DHCR24|ITIH3|CRY2|ROCK2|GAPDH|PAK2|RDX|SPINT1|RGN|SORL1|CARD8|AHSG|TERF1|TNFAIP8|PEBP1|SERPINF2|EGLN1|KNG1|APOC1|A2M|RRP1B|AQP1|TERF2|BAG4	Cholangiocyte	Steatosis.grade
GOBP_NEGATIVE_REGULATION_OF_LIPID_CATABOLIC_PROCESS	0.00362652	0.0526912	0.431708	0.73451	1.83426	10	PDE3B|ACACB|APOA2|PLIN5|APOC3|SORL1|GPLD1|APOC1	Cholangiocyte	Steatosis.grade
GOBP_NEGATIVE_REGULATION_OF_NEURON_PROJECTION_DEVELOPMENT	0.00307113	0.0474105	0.431708	-0.39815	-1.66863	60	NRP1|PTPRG|SLIT2|SEMA6A|SEMA3C|LPAR1|SEMA6D|CBFA2T2|TRPV4|SPP1|DTNBP1|NLGN1|SEMA4D|RTN4|MBP|KANK1|MAP2|DAB2|SEMA3E|NGEF|SEMA5A|HES1|LRRK2|DIP2B	Cholangiocyte	Steatosis.grade
GOBP_NEGATIVE_REGULATION_OF_PEPTIDASE_ACTIVITY	0.00510017	0.0676329	0.407018	0.398707	1.59392	73	GPI|FABP1|POR|IGBP1|SERPINE1|SIMC1|SIAH2|PZP|ARL6IP1|ITIH4|CST3|THBS1|CAST|CAAP1|LRP1|DHCR24|ITIH3|GAPDH|PAK2|SPINT1|SORL1|CARD8|AHSG|TNFAIP8|PEBP1|SERPINF2|KNG1	Cholangiocyte	Steatosis.grade
GOBP_NEURAL_CREST_CELL_DIFFERENTIATION	0.00270225	0.0433412	0.431708	-0.474483	-1.78928	35	HIF1A|NRP1|SEMA6A|SEMA3C|EXT1|SEMA6D|BMPR1A|SEMA4D|RDH10|TAPT1|SEMA3E|SEMA5A|HES1|SMAD4|PDCD6|CDH2	Cholangiocyte	Steatosis.grade
GOBP_NEURON_DEVELOPMENT	4.53787e-11	1.17985e-08	0.851339	-0.337744	-1.88274	429	TOP2B|SLC4A7|PTK2|SIPA1L1|BTBD3|KIRREL3|HS6ST1|RERE|ONECUT2|THOC2|ITSN2|NRP1|AHI1|ANK3|FGFR2|FLOT1|PTPRG|ITGA6|SLIT2|SEMA6A|PLS1|SOS1|ETV1|NFIB|NCK2|FBXW8|SEMA3C|RELN|DCDC2|PRKG1|LPAR1|PTPRM|EXT1|KIF13B|PARD3|TOX|RB1|SEMA6D|DOCK7|CTNND2|SCLT1|APP|ABI2|LAMB1|NEO1|SCARB2|ROCK1|TNIK|PICALM|NUMB|NCKAP1|ARHGEF40|CBFA2T2|ATF1|NREP|TRPV4|LYN|FYN|DAB2IP|ERCC6|RAB11A|SLIT3|SCYL2|ATXN10|VPS13B|VAPA|KIF5B|MECP2|PRKN|C9orf72|SPP1|ATP8B1|APLP2|USP33|CNTN4|TTC8|NFE2L2|DTNBP1|EP300|ABL2|NLGN1|SEMA4D|KIDINS220|DMD|GPRIN3|NRCAM|B4GALT5|PAK1|KALRN|ARHGAP44|FRYL|ALKAL1|CAPRIN1|TMEM30A|KDM1A|SCYL3|PPP1R9A|RTN4|PRKD1|STRN|TRIP11|ALCAM|TBCD|FRY|SPAG9|CREB1|TAOK1|MBP|FARP2|HDGFL3|FARP1|PTPRD|ARMCX5-GPRASP2|FIG4|CREB3L2|SRCIN1|AUTS2|TDP2|OPHN1|KANK1|PHGDH|KCNQ1|FMR1|RAP1A|USH1C|HSPA5|MAP2|DAB2|SEMA3E|NGEF|PTCH1|PARP6|SEMA5A|LRRC7|AGBL4|NOTCH2|BRAF|HES1|LRRK2|ABL1|BBS1|PBX1|MAPKAPK5|ZDHHC17|WASL|DIP2B|SMAD4|RAPH1|MFSD8|CDKL5|CUX1|NIBAN2|CAPRIN2|PTPRF	Cholangiocyte	Steatosis.grade
GOBP_NEURON_PROJECTION_EXTENSION_INVOLVED_IN_NEURON_PROJECTION_GUIDANCE	0.00187267	0.0343902	0.45506	-0.645696	-1.92112	15	NRP1|SLIT2|SEMA6A|SEMA3C|SEMA6D|SLIT3|SEMA4D|ALCAM|SEMA3E|SEMA5A	Cholangiocyte	Steatosis.grade
GOBP_NEURON_PROJECTION_GUIDANCE	4.46722e-05	0.00212193	0.557332	-0.464645	-2.02079	67	PTK2|NRP1|SLIT2|SEMA6A|SOS1|ETV1|NFIB|SEMA3C|RELN|PTPRM|EXT1|SEMA6D|APP|NEO1|ARHGEF40|FYN|SLIT3|KIF5B|USP33|CNTN4|TTC8|SEMA4D|NRCAM|KALRN	Cholangiocyte	Steatosis.grade
GOBP_NEUTRAL_LIPID_BIOSYNTHETIC_PROCESS	0.00723688	0.085162	0.407018	0.559566	1.68865	21	PCK1|PNPLA3|GPAT4|ACSL1|PLIN5|SCARB1|RGN|PNPLA2|GPLD1|SREBF1|MOGAT1|LDLR	Cholangiocyte	Steatosis.grade
GOBP_NEUTRAL_LIPID_CATABOLIC_PROCESS	4.5092e-06	0.000313739	0.610527	0.765678	2.18127	17	APOB|APOC2|PNPLA3|CPS1|ABHD2|APOA2|AADAC|PLIN5|ABHD5|APOC3|DDHD2|SORL1|MGLL|PNPLA2|GPLD1	Cholangiocyte	Steatosis.grade
GOBP_NEUTRAL_LIPID_METABOLIC_PROCESS	2.31935e-05	0.00128082	0.57561	0.518213	2.00635	60	APOB|CPT1A|PCK1|APOC2|PNPLA3|CPS1|INSIG1|ABHD2|GPAT4|APOH|ACSL1|CYP2E1|MTTP|CAT|APOA2|AADAC|PLIN5|SCARB1|ABHD5|APOC3|DDHD2|PTPN11|ATG14|LMF1|RGN|SORL1|DGKD|MGLL|PNPLA2|GPLD1|APOC1|SREBF1	Cholangiocyte	Steatosis.grade
GOBP_NUCLEOBASE_CONTAINING_SMALL_MOLECULE_METABOLIC_PROCESS	6.96782e-08	9.05816e-06	0.704976	0.381135	1.82255	294	PFKFB1|ALDH1L1|GPI|ALDOB|PPARGC1A|HACD1|ACMSD|TDO2|HSD17B4|PFKP|PPARA|SHPK|ACSM3|ADCY8|ACOT12|NDUFS1|ACSM2A|ATP5PF|UPB1|PDK4|SULT2A1|SLC27A2|ACAT1|DHTKD1|HMGCS2|CPS1|PANK1|FBP1|ACSM2B|PRKAG2|ACSM1|EXTL2|BAAT|GPAT4|NNT|UGDH|AK2|ABCC6|DMAC2L|ENTPD5|PPCDC|ENTPD7|MTOR|PDHA1|FOXK2|SDHA|ACSL1|GMPR|MDH1|OGDH|IGF1|ACACB|PAPSS2|PC|KYNU|GDA|NDUFA5|ACOT9|H6PD|PGK1|TGDS|INSR|PAICS|ATP5MG|ADPGK|MLYCD|AFMID|AK3|MLXIPL|GLYAT|SLC25A16|UPP2|SDHC|GAPDH|ACSS1|ATP5F1A|DNM1L|SHMT1|UAP1|DLAT|ENO1|CLPX|RRM2B|PGM1|ACSL5|GNE|NNMT|ENPP1|MACROD1|UGP2|ENTPD6|ATP5PB|ADCY9|PSEN1|NUDT9|NDUFB5|MTHFD1|RHOQ|ME1|DCAKD|SDHB|UGGT1|NUDT5|DIP2A|ATP1B1|ATP5F1C|ATP6V1A|AASS|ELOVL6|PID1|DLG2|SAMHD1|ATPSCKMT|AK9|ACSF2|SLC25A25|CMPK1|DPYS|TDG|ATP5MC3|AK4|ACACA|NDUFA12|SDHD|NDUFV3|LRGUK|FLCN|PARK7|NDUFB9|CDADC1|OGT|NCOR1|NME7|PANK2|SUCLA2|NDUFB2|NME5|TTR|HKDC1|PGM3|ENTPD4|ITPA|MTAP|ATP5F1E|RHOA|FHIT	Cholangiocyte	Steatosis.grade
GOBP_NUCLEOSIDE_BISPHOSPHATE_BIOSYNTHETIC_PROCESS	0.00620306	0.0775775	0.407018	0.495781	1.69786	34	HACD1|PDK4|SLC27A2|ACAT1|PANK1|PPCDC|PDHA1|ACSL1|ACACB|PAPSS2|MLYCD|SLC25A16|ACSS1|DLAT|ACSL5|DCAKD|DIP2A|ELOVL6	Cholangiocyte	Steatosis.grade
GOBP_NUCLEOSIDE_BISPHOSPHATE_METABOLIC_PROCESS	2.64108e-07	2.89932e-05	0.674963	0.55806	2.18621	65	HACD1|TDO2|HSD17B4|ACSM3|ACOT12|ACSM2A|PDK4|SULT2A1|SLC27A2|ACAT1|HMGCS2|PANK1|ACSM2B|ACSM1|BAAT|GPAT4|PPCDC|PDHA1|ACSL1|OGDH|ACACB|PAPSS2|ACOT9|MLYCD|GLYAT|SLC25A16|ACSS1|DLAT|ACSL5|ENPP1|DCAKD|DIP2A|AASS|ELOVL6|ACSF2|ACACA	Cholangiocyte	Steatosis.grade
GOBP_NUCLEOSIDE_DIPHOSPHATE_METABOLIC_PROCESS	0.00114266	0.024154	0.45506	0.433272	1.70111	67	PFKFB1|GPI|ALDOB|PFKP|PPARA|DHTKD1|FBP1|PRKAG2|AK2|ENTPD5|ENTPD7|MTOR|FOXK2|OGDH|IGF1|PGK1|INSR|ADPGK|AK3|MLXIPL|GAPDH|ENO1|RRM2B|PGM1|ENTPD6|PSEN1|NUDT9|NUDT5|DLG2|AK9|CMPK1|AK4|LRGUK|FLCN|OGT|NCOR1|NME7|NME5|HKDC1|ENTPD4	Cholangiocyte	Steatosis.grade
GOBP_NUCLEOSIDE_PHOSPHATE_BIOSYNTHETIC_PROCESS	0.000192726	0.00652102	0.518848	0.396242	1.70006	125	PPARGC1A|HACD1|ACMSD|PPARA|ADCY8|NDUFS1|ATP5PF|PDK4|SLC27A2|ACAT1|PANK1|PRKAG2|AK2|DMAC2L|PPCDC|PDHA1|SDHA|ACSL1|ACACB|PAPSS2|KYNU|NDUFA5|PAICS|ATP5MG|MLYCD|AFMID|AK3|SLC25A16|UPP2|SDHC|ACSS1|ATP5F1A|SHMT1|DLAT|ENO1|RRM2B|ACSL5|NNMT|ATP5PB|ADCY9|NDUFB5|MTHFD1|ME1|DCAKD|SDHB|DIP2A|ATP5F1C|ATP6V1A|ELOVL6|PID1|ATPSCKMT|AK9|CMPK1|ATP5MC3|AK4|ACACA|NDUFA12|SDHD|NDUFV3|FLCN|NDUFB9|NME7|PANK2|NDUFB2|NME5	Cholangiocyte	Steatosis.grade
GOBP_NUCLEOSIDE_TRIPHOSPHATE_BIOSYNTHETIC_PROCESS	0.000668095	0.0165637	0.477271	0.47371	1.82924	59	PPARGC1A|PPARA|NDUFS1|ATP5PF|PRKAG2|DMAC2L|SDHA|NDUFA5|ATP5MG|AK3|SDHC|ATP5F1A|ENO1|ATP5PB|NDUFB5|SDHB|ATP5F1C|ATP6V1A|PID1|ATPSCKMT|AK9|CMPK1|ATP5MC3|AK4|NDUFA12|SDHD|NDUFV3|FLCN|NDUFB9|NME7|NDUFB2|NME5|ATP5F1E|SLC25A13|ADK	Cholangiocyte	Steatosis.grade
GOBP_NUCLEOSIDE_TRIPHOSPHATE_METABOLIC_PROCESS	5.76326e-05	0.00258128	0.557332	0.409997	1.75908	125	PFKFB1|GPI|ALDOB|PPARGC1A|PFKP|PPARA|NDUFS1|ATP5PF|DHTKD1|FBP1|PRKAG2|AK2|ABCC6|DMAC2L|ENTPD7|MTOR|FOXK2|SDHA|OGDH|IGF1|NDUFA5|PGK1|INSR|ATP5MG|ADPGK|AK3|MLXIPL|SDHC|GAPDH|ATP5F1A|DNM1L|ENO1|CLPX|RRM2B|PGM1|ENPP1|ATP5PB|PSEN1|NDUFB5|RHOQ|SDHB|NUDT5|ATP1B1|ATP5F1C|ATP6V1A|PID1|SAMHD1|ATPSCKMT|AK9|SLC25A25|CMPK1|ATP5MC3|AK4|NDUFA12|SDHD|NDUFV3|FLCN|NDUFB9|OGT|NCOR1|NME7|NDUFB2|NME5|HKDC1|ENTPD4|ITPA|ATP5F1E|RHOA|SLC25A13|ADK|PARG|OPA1	Cholangiocyte	Steatosis.grade
GOBP_OLEFINIC_COMPOUND_METABOLIC_PROCESS	0.000107664	0.00402923	0.538434	0.521991	1.96113	53	AKR1C1|CYP3A5|SRD5A1|CYP3A4|CYP2C9|HSD17B6|EPHX2|AKR1C4|CYP2C18|CYP2C19|CYP2B6|CYP2E1|ADH1B|SCP2|H6PD|CYP3A7|REST|RBP4|PNPLA8|ACAA1|MGLL|PNPLA2|CYP4F3|AKR1C2|BCO2|ALDH1A2|CYP2C8|ALDH1A1	Cholangiocyte	Steatosis.grade
GOBP_ORGANIC_ACID_BIOSYNTHETIC_PROCESS	3.57283e-09	7.05992e-07	0.774939	0.482867	2.11431	145	ABCB11|ASS1|APOC2|HACD1|ACMSD|BHMT2|ACSM3|BHMT|FMO3|ACSM2A|UPB1|PDK4|SLC27A2|CPS1|CYP3A4|ACSM2B|INSIG1|ABHD2|CYP2C9|PRKAG2|ACSM1|ADI1|BAAT|UGDH|AKR1C4|SDS|CYP2E1|ASL|ACADVL|SCP2|ACACB|AGXT|KYNU|ERLIN1|CES1|MLYCD|MLXIPL|APOC3|SERINC3|PNPLA8|DSE|GLUL|ACSS1|SHMT1|RGN|ABAT|OSBPL6|HAO1|GOT2|CTH|MTHFD1|PCBD2|CSAD|MGLL|SEPHS2|PRKAB2|OSBP|APOC1|AASS|ELOVL6|ALDH1A2|CYP2C8|HOGA1|ALDH1A1|AKR1A1|PLOD2|ACACA	Cholangiocyte	Steatosis.grade
GOBP_ORGANIC_ACID_CATABOLIC_PROCESS	6.47669e-19	1.08854e-15	1.12391	0.619107	2.67677	130	ABCB11|MAT1A|ALDH1L1|HADHA|CPT1A|ARG1|PCK1|FABP1|ACMSD|TDO2|HAL|HGD|HSD17B4|PPARA|GPT2|HADHB|LONP2|PPARD|SULT2A1|SLC27A2|ACAT1|ACOX1|CRYL1|ABHD2|IRS1|ACAA2|XYLB|SORD|RIDA|SDS|ETFB|EHHADH|ACADVL|SCP2|ECHDC2|ACACB|AGXT|KYNU|ECI1|DBT|MPST|SLC25A17|TAT|ADHFE1|ETFA|PLIN5|HEXA|IVD|MLYCD|AFMID|PON1|ACADM|ALDH4A1|GLUL|ACAA1|MTHFS|IRS2|BCKDHB|SLC25A21|SHMT1|ABAT|ACAD11|AMDHD1|AIG1|HAO1|DECR1|PEX13|GOT2	Cholangiocyte	Steatosis.grade
GOBP_ORGANIC_ACID_METABOLIC_PROCESS	1.01103e-27	4.99447e-24	1.36518	0.491797	2.45038	443	PFKFB1|ABCB11|MAT1A|AKR1C1|ALDH1L1|HADHA|GPI|CPT1A|ALDOB|ARG1|ASS1|PCK1|PPARGC1A|PTGR1|FABP1|APOC2|PNPLA3|HACD1|ACMSD|TDO2|HAL|HGD|HSD17B4|CYP3A5|POR|BHMT2|PFKP|PPARA|ACSM3|BHMT|FMO3|ACOT12|GPT2|ACSM2A|HNF4A|HADHB|LONP2|PPARD|UPB1|PDK4|SULT2A1|SLC27A2|ACAT1|DHTKD1|ACOX1|CPS1|CRYL1|CYP3A4|FBP1|HPGD|ACSM2B|INSIG1|ABHD2|PEPD|IRS1|CYP2C9|PRKAG2|ACSM1|ACO2|ART4|ADI1|ACAA2|BAAT|GPAT4|UGDH|CS|XYLB|AKR1C4|CYP2C18|SORD|CYP2R1|MTOR|PTS|RIDA|SDS|PDHA1|FOXK2|CYP2C19|SDHA|CYP2B6|ACSL1|CYP2E1|GRHPR|ETFB|ADH1B|EHHADH|ABCC1|ASL|ACADVL|MDH1|UEVLD|OGDH|SCP2|IGF1|SLC25A32|ECHDC2|ACACB|AGXT|PAPSS2|PC|KYNU|PAM|ERLIN1|PNKD|ECI1|DBT|MPST|CYP3A7|NIT2|PGK1|SLC25A17|INSR|TAT|ADHFE1|ETFA|CES1|PLIN5|ANGPTL3|HEXA|IVD|ADPGK|MLYCD|UGT2B7|AFMID|PON1|ABHD5|MLXIPL|APOC3|ACBD5|MORC2|SERINC3|ACADM|PNPLA8|UGT2B4|GLYAT|ALDH4A1|DSE|AZIN1|GLUL|ACAA1|MTHFS|BPHL|ADIPOR2|GAPDH|ACSS1|IRS2|DGLUCY|BCKDHB|SLC25A21|SHMT1|DLAT|RGN|ABAT|ACAD11|ENO1|ACAD9|GHR|AMDHD1|PGM1|OSBPL6|AIG1|HAO1|SDHAF3|ACSL5|GNE|DECR1|ME3|PEX13|ENPP1|ACO1|GOT2|ASAH1|LARS2|CTH|PSEN1|MTHFD1|PCBD2|CSAD|MGLL|HPD|PLAA|SEPHS2|ME1|HEXB|PRKAB2|CYP4F3|AKR1C2|HIBADH|OSBP|SDHB|PON3|BCO2|IDH3A|APOC1|GCLM|D2HGDH|SOX9|AASS|ELOVL6|YARS2|SREBF1|THAP4|MCCC1	Cholangiocyte	Steatosis.grade
GOBP_ORGANIC_ACID_TRANSMEMBRANE_TRANSPORT	0.000929011	0.0211489	0.477271	0.46472	1.7729	56	SLC25A15|CPT1A|ARG1|SLC38A6|ACSL1|ARL6IP1|ABCC1|SLC25A32|SLC38A4|SLC38A9|LRRC8D|THBS1|CLN8|SLC13A5|LRRC8A|SLC25A29|IRS2|SLC25A21|SLC35D2|SLC38A2|ACSL5|SLC15A4|PSEN1	Cholangiocyte	Steatosis.grade
GOBP_ORGANIC_ACID_TRANSPORT	1.54413e-07	1.907e-05	0.690132	0.483939	2.06802	122	SFXN5|ABCC2|ABCB11|AKR1C1|ABCB4|SLC25A15|CPT1A|ARG1|FABP1|SLCO2B1|PPARA|PPARD|SLC27A2|SLC22A3|PLIN2|SLC38A6|ABCC6|AKR1C4|SFXN4|ACSL1|ARL6IP1|ABCC1|SLCO1B1|SLC25A32|AGXT|SLC38A4|TRPV1|SLC38A9|SLC25A17|LRRC8D|THBS1|CES1|CLN8|SH3BP4|SLC13A5|LRRC8A|SLC22A1|SLC25A29|SERINC3|PNPLA8|IRS2|SLC25A21|ABAT|SLC35D2|SLC38A2|ACSL5|GOT2|SLC15A4|PSEN1|AQP9	Cholangiocyte	Steatosis.grade
GOBP_ORGANIC_ANION_TRANSPORT	3.84874e-06	0.0002796	0.610527	0.42766	1.86781	148	SFXN5|ABCC2|ABCB11|AKR1C1|ABCB4|SLC25A15|CPT1A|ARG1|PLEKHA8|FABP1|SLCO2B1|PPARA|PPARD|SLC27A2|SLC22A3|PLIN2|SLC38A6|ABCC6|SLC25A42|AKR1C4|SFXN4|ACSL1|ARL6IP1|SLC39A14|MTTP|ABCC1|SLCO1B1|SLC25A32|AGXT|SLC38A4|TRPV1|SLC38A9|SLC25A17|LRRC8D|THBS1|CES1|CLN8|SH3BP4|SLC13A5|LRRC8A|SLC22A1|SLC25A29|SERINC3|PNPLA8|SLC25A16|IRS2|SLC25A21|ABAT|MGST1|SLC35D2|SLC38A2|ACSL5	Cholangiocyte	Steatosis.grade
GOBP_ORGANIC_CYCLIC_COMPOUND_CATABOLIC_PROCESS	0.00316989	0.0486302	0.431708	0.306745	1.45015	253	ABCC2|ACMSD|HSD11B1|TDO2|HGD|SLCO2B1|CECR2|SRD5A1|CPEB3|UPB1|ACAT1|CYP3A4|HSD17B6|EPHX2|RNPS1|LARP1|DHX34|ENTPD5|ENTPD7|CTIF|RBM10|FASTKD1|RIDA|ABCC1|YTHDF3|YBX1|SLCO1B1|KYNU|GDA|RC3H2|DIS3L|RC3H1|TAT|METTL16|ZFP36L1|MLYCD|AGO4|AFMID|MAOB|SCARB1|BLVRB|GRSF1|YTHDF2|ALDH4A1|UPP2|CELF1|SYNCRIP|ACAA1|ROCK2|MTHFS|TUT7|CNOT7|PABPC4|CIRBP|APEX1|HMOX2|TNRC6A|RGN|WDR82|POP1|A1CF|ENPP1|GOT2|TOB1|NPM1|ENTPD6|NUDT9|ZSWIM8|HPD|GIGYF2|EXOSC7|EIF3E|EXOSC10|PON3|NUDT5|FBH1|SAMD4A|EXOG|SAMHD1|METTL3|HOGA1|DPYS|TET3|TDG|SMG5|ZC3H18|APOE|VPS54|TRIR|COMT|AGO2|CDADC1|ERN1|CSDE1|ZCCHC8|SUCLA2|METTL14|ATM|ENTPD4|MAPK14|ITPA|CYP39A1|MTAP|ZC3H14|TAF15|FHIT	Cholangiocyte	Steatosis.grade
GOBP_ORGANIC_HYDROXY_COMPOUND_BIOSYNTHETIC_PROCESS	0.000104876	0.00399993	0.538434	0.433694	1.80746	100	APOB|ABCB11|PCK1|GCH1|POR|SLC27A2|HMGCS2|CYP3A4|INSIG1|PRKAG2|ACAA2|BAAT|DDT|AKR1C4|CYP2R1|PTS|SCP2|ERLIN1|H6PD|PTK2B|OPN3|CES1|REST|DHCR24|LPCAT3|SEC14L2|OSBPL6|ASAH1|PCBD2|ABCA2|DHDDS|OSBP|PDXK|SREBF1|MBTPS2|APOE|SPTLC1|IP6K1|EBP|PROX1|PARK7	Cholangiocyte	Steatosis.grade
GOBP_ORGANIC_HYDROXY_COMPOUND_METABOLIC_PROCESS	1.98412e-05	0.00114369	0.57561	0.36456	1.70614	231	LEPR|APOB|ABCB11|AKR1C1|PCK1|PTGR1|GCH1|CYP3A5|POR|SHPK|SRD5A1|PPARD|SULT2A1|SLC27A2|HMGCS2|CYP3A4|INSIG1|CYP2C9|PRKAG2|HSD17B6|EPHX2|APOA1|ACO2|ACAA2|PLPP1|BAAT|NFE2L1|DDT|AKR1C4|CYP2C18|SORD|CYP2R1|PTS|CYP2E1|ADH1B|ACADVL|SCP2|IGF1|ERLIN1|PNKD|CAT|APOA2|H6PD|CYP3A7|PTK2B|OPN3|CES1|CLN8|ANGPTL3|REST|LRP5|MAOB|RBP4|PON1|SCARB1|DHCR24|LPCAT3|ACAA1|ACSS1|HPN|ABAT|SEC14L2|OSBPL6|HAO1|MED1|PLCB1|ASAH1|PCBD2|PNPLA2|ABCA2|SREBF2|AKR1C2|DHDDS|OSBP|PDXK|IDH3A|APOC1|SREBF1|MTPN|MBTPS2|ALDH1A2|CYP2C8|ALDH1A1|AKR1A1|APOE|SPTLC1|IP6K1|MOGAT1|COMT|EBP|PROX1|PARK7|AKR1B10|OCRL|PANK2|ADH4|SLC16A10|NPC1|BCL2|RNF180|LDLR|CYP39A1|BMP2	Cholangiocyte	Steatosis.grade
GOBP_ORGANOPHOSPHATE_BIOSYNTHETIC_PROCESS	3.19023e-06	0.000254189	0.627257	0.364421	1.73193	275	PPARGC1A|PNPLA3|GCH1|HACD1|ACMSD|PPARA|ADCY8|NDUFS1|PPARD|ATP5PF|PDK4|SLC27A2|ACAT1|HMGCS2|CPS1|PANK1|CRYL1|SOCS4|DHRS7B|MOCOS|PRKAG2|TTC7B|APOA1|GPAT4|CHKA|AK2|XYLB|DMAC2L|SORD|PPCDC|PDHA1|SDHA|ACSL1|TTC7A|CKMT2|ABCA8|SLC30A5|MTMR1|PYGL|ACACB|PAPSS2|KYNU|CAPN2|NDUFA5|CEPT1|APOA2|CRLS1|MTM1|PTK2B|PAICS|ATP5MG|PCYT1A|ORMDL1|MLYCD|EFR3A|CHP1|AFMID|AK3|ABHD5|LPCAT3|SLC25A16|UPP2|SDHC|ACSS1|ATP5F1A|PIGL|ATG14|SHMT1|DLAT|AGPAT4|ENO1|VAC14|DGKD|RRM2B|SACM1L|PI4K2B|ACSL5|NNMT|CHPT1|TAMM41|ATP5PB|PIK3C2G|ADCY9|PIGC|NDUFB5|MTHFD1|ME1|HEXB|DCAKD|MTMR6|PIKFYVE|ABCA2|DHDDS|SGMS2|OSBP|PDXK|SDHB|DIP2A|ATP5F1C|ATP6V1A|ELOVL6|PITPNM2|PID1|ATPSCKMT|AK9|CMPK1|AKR1A1|ATP5MC3|AK4|PGAP1|ACACA|NDUFA12|SPTLC1|SLC44A5|IP6K1|SELENOI|SDHD|NDUFV3	Cholangiocyte	Steatosis.grade
GOBP_ORGANOPHOSPHATE_METABOLIC_PROCESS	2.39258e-10	5.62827e-08	0.814036	0.374943	1.87149	454	PFKFB1|ALDH1L1|HADHA|GPI|ALDOB|PPARGC1A|APOC2|PNPLA3|GCH1|HACD1|ACMSD|TDO2|HSD17B4|PFKP|PPARA|SHPK|ACSM3|ADCY8|ACOT12|NDUFS1|ACSM2A|PPARD|ATP5PF|UPB1|PDK4|SULT2A1|SLC27A2|ACAT1|DHTKD1|HMGCS2|CPS1|PANK1|CRYL1|FBP1|SOCS4|DHRS7B|ACSM2B|MOCOS|PRKAG2|ACSM1|TTC7B|APOA1|PLPP1|LIPG|BAAT|GPAT4|NNT|CHKA|AK2|ABCC6|PRDX6|XYLB|DMAC2L|ENTPD5|SORD|PPCDC|ENTPD7|MTOR|PDHA1|FOXK2|SDHA|ACSL1|TTC7A|GMPR|CKMT2|ABCA8|SLC30A5|MTMR1|MDH1|OGDH|IGF1|PYGL|ACACB|PAPSS2|PC|KYNU|CAPN2|GDA|NDUFA5|ACOT9|CEPT1|APOA2|PLPP4|H6PD|CRLS1|MTM1|PGK1|PTK2B|INSR|CLN8|ANGPTL3|PAICS|ATP5MG|PCYT1A|ADPGK|ORMDL1|MLYCD|EFR3A|CHP1|AFMID|AK3|PON1|SCARB1|ABHD5|MLXIPL|LPCAT3|PNPLA8|GLYAT|SLC25A16|UPP2|SDHC|GAPDH|SMPD4|ACSS1|ATP5F1A|PIGL|ATG14|DNM1L|SHMT1|DLAT|MTMR9|AGPAT4|ENO1|VAC14|CLPX|DGKD|RRM2B|PGM1|SACM1L|PI4K2B|ACSL5|PNPLA7|PLCB1|NNMT|ENPP1|CHPT1|TAMM41|UGP2|ENTPD6|ATP5PB|PIK3C2G|ADCY9|PSEN1|PIGC|NUDT9|NDUFB5|MTHFD1|RHOQ|PLAA|ME1|HEXB|DCAKD|MTMR6|PIKFYVE|ABCA2|DHDDS|SGMS2|OSBP|GPLD1|PDXK|SDHB|NUDT5|DIP2A|ATP1B1|APOC1|ATP5F1C|ATP6V1A|AASS|ELOVL6|PITPNM2|PID1|DLG2|SAMHD1|ATPSCKMT|AK9|ACSF2|SLC25A25|CMPK1|DPYS|AKR1A1|TDG|ATP5MC3|AK4|PGAP1|ACACA	Cholangiocyte	Steatosis.grade
GOBP_OXIDATIVE_PHOSPHORYLATION	0.000268247	0.00838698	0.498493	0.475016	1.85676	63	SLC25A33|UQCRC2|NDUFS1|ATP5PF|COX5B|FXN|UQCRH|SDHA|COX6C|NDUFA5|ATP5MG|MLXIPL|SDHC|COX6B1|ATP5F1A|CHCHD10|ATP5PB|NDUFB5|COQ9|COX7B|SDHB|ATP5F1C|ATPSCKMT|AK4|NDUFA12|COX7A2|SDHD|NDUFV3|PARK7|NDUFB9|NDUFB2|ATP5F1E|RHOA|COX5A|NDUFS6|COX7A2L|SDHAF2	Cholangiocyte	Steatosis.grade
GOBP_PERIPHERAL_NERVOUS_SYSTEM_DEVELOPMENT	0.00234	0.0394526	0.431708	-0.541435	-1.86377	25	ONECUT2|ALDH3A2|ETV1|PARD3|PPP3R1|SCN8A|NCMAP|ADGRG6|NF1|ILK	Cholangiocyte	Steatosis.grade
GOBP_PHENOL_CONTAINING_COMPOUND_METABOLIC_PROCESS	0.00585524	0.0741663	0.407018	0.49734	1.7032	34	GCH1|SRD5A1|SULT2A1|DDT|CYP2E1|PNKD|OPN3|MAOB|HPN|ABAT|MED1|MTPN|COMT|PARK7|SLC16A10|BCL2|RNF180|ALDH2|GIPC1|CTSB|TGFB2|MAOA	Cholangiocyte	Steatosis.grade
GOBP_PHOSPHOLIPID_METABOLIC_PROCESS	0.00286182	0.0447387	0.431708	0.33493	1.50938	172	HADHA|APOC2|PNPLA3|PPARD|HMGCS2|SOCS4|DHRS7B|TTC7B|APOA1|PLPP1|LIPG|GPAT4|CHKA|PRDX6|TTC7A|ABCA8|SLC30A5|MTMR1|CAPN2|CEPT1|APOA2|PLPP4|CRLS1|MTM1|CLN8|ANGPTL3|PCYT1A|ORMDL1|EFR3A|CHP1|PON1|SCARB1|ABHD5|LPCAT3|PNPLA8|SMPD4|PIGL|ATG14|MTMR9|AGPAT4|VAC14|DGKD|SACM1L|PI4K2B|PNPLA7|PLCB1|CHPT1|TAMM41|PIK3C2G|PIGC|PLAA|HEXB|MTMR6|PIKFYVE|ABCA2|DHDDS|SGMS2|OSBP|GPLD1	Cholangiocyte	Steatosis.grade
GOBP_PIGMENT_METABOLIC_PROCESS	0.000482257	0.0129476	0.498493	0.5872	1.93336	29	ABCC2|SLCO2B1|FXN|COX10|NFE2L1|DDT|ABCC1|SLCO1B1|OPN3|BLVRB|HMOX2|HPX	Cholangiocyte	Steatosis.grade
GOBP_PLASMINOGEN_ACTIVATION	0.000612903	0.0156878	0.477271	0.672278	1.95239	18	SERPINE1|APOH|PGK1|THBS1|DHCR24|HPN|PLGRKT|ENO1|S100A10|SERPINF2	Cholangiocyte	Steatosis.grade
GOBP_POLYSACCHARIDE_METABOLIC_PROCESS	0.00153556	0.0301019	0.45506	0.482786	1.70778	41	LEPR|IRS1|PRKAG2|EXT2|PPP1R3B|IGF1|PYGL|B3GNT2|AGL|INSR|GYS2|NDST1|ACADM|IRS2|PPP1CC|ENPP1|UGP2|PHKB|B3GNT3|CLTC	Cholangiocyte	Steatosis.grade
GOBP_PORPHYRIN_CONTAINING_COMPOUND_METABOLIC_PROCESS	0.00114413	0.024154	0.45506	0.601431	1.89643	24	ABCC2|SLCO2B1|FXN|COX10|NFE2L1|ABCC1|EIF2AK1|SLCO1B1|BLVRB|HMOX2|HPX	Cholangiocyte	Steatosis.grade
GOBP_POSITIVE_REGULATION_OF_AMIDE_METABOLIC_PROCESS	0.00855648	0.0954154	0.38073	0.36686	1.50497	89	CPEB3|LARP4|LARP1|GUF1|MTOR|CTIF|SERP1|YTHDF3|YBX1|RBM3|CASP3|PTK2B|THBS1|EEF2|METTL8|YTHDF2|SYNCRIP|RBM4|ROCK2|CIRBP|CNBP|EPHA4|CCN1|TOB1|NPM1|HABP4|ABCA2|EIF3E|USP16|CDK5RAP1|LARP1B|SAMD4A|SP1|METTL3|UHMK1|CDC123|CSDE1|METTL14|IFNGR1|DDX3X|RHOA	Cholangiocyte	Steatosis.grade
GOBP_POSITIVE_REGULATION_OF_CELLULAR_CARBOHYDRATE_METABOLIC_PROCESS	0.000291585	0.00883701	0.498493	0.627365	1.94767	23	PPARGC1A|PPARA|IRS1|FOXO1|IGF1|INSR|IRS2|ARPP19|RGN|NNMT|GPLD1|CRY1	Cholangiocyte	Steatosis.grade
GOBP_POSITIVE_REGULATION_OF_CELL_ADHESION	0.00584163	0.0741663	0.407018	-0.272948	-1.39031	187	KIFAP3|NRP1|ANK3|SMARCA2|FLOT1|ALOX5|CD74|NCK2|NPNT|PRKCA|ARID1B|CBFB|LAMB1|ROCK1|HLA-E|LYN|FYN|SMARCC2|LAMC1|CD46|DOCK1|NFKBIZ|ARID2|UTRN|VAV3|ARHGEF7|ARPC2|ABL2|ITGAV|ILK|MAGI1|DENND6A|AFDN|STAT5B|SHB|CD47|CARMIL1|IL7|PTPRJ|LAMA1|TRAF6|FMN1|BRD7|MAP3K8|ZFHX3|CDK6|RIN2|LIMS1|MYO10|AMBRA1|DAB2|ACTB|BRAF|HES1|ABL1|HSPD1|SMARCD3|VTN|DOCK8	Cholangiocyte	Steatosis.grade
GOBP_POSITIVE_REGULATION_OF_DEFENSE_RESPONSE	0.0074692	0.0865185	0.407018	-0.280023	-1.38972	157	DDX60|MFHAS1|IFIH1|FLOT1|CASP4|NR1H4|IRF3|LGR4|PIK3AP1|TRIM5|AP1G1|APP|ERBIN|PARP9|PUM1|HSPA1B|HLA-E|TRPV4|LYN|FYN|OSMR|DAB2IP|NLRC5|NFKBIZ|HSPA1A|PJA2|CTSS|EP300|PELI1|PUM2|PAK1|CREBBP|STAT5B|CD47|CADM1|RTN4|TRAF6|ALPK1|CAMK2N1|CDK19|MAPKAPK2|MAP2K6	Cholangiocyte	Steatosis.grade
GOBP_POSITIVE_REGULATION_OF_FATTY_ACID_METABOLIC_PROCESS	2.3594e-05	0.00128082	0.57561	0.73883	2.08419	16	CPT1A|PPARGC1A|FABP1|APOC2|PPARA|PPARD|IRS1|PLIN5|MLYCD|MLXIPL|IRS2|RGN	Cholangiocyte	Steatosis.grade
GOBP_POSITIVE_REGULATION_OF_FATTY_ACID_OXIDATION	4.28742e-05	0.0020563	0.557332	0.836697	2.08945	10	CPT1A|PPARGC1A|FABP1|PPARA|PPARD|IRS1|PLIN5|MLYCD|IRS2	Cholangiocyte	Steatosis.grade
GOBP_POSITIVE_REGULATION_OF_GLUCOSE_METABOLIC_PROCESS	0.000190984	0.00652102	0.518848	0.646207	1.95011	21	PPARGC1A|PPARA|IRS1|FOXO1|IGF1|INSR|IRS2|ARPP19|RGN|NNMT|GPLD1|CRY1	Cholangiocyte	Steatosis.grade
GOBP_POSITIVE_REGULATION_OF_INTRACELLULAR_SIGNAL_TRANSDUCTION	0.000326057	0.00964503	0.498493	-0.255039	-1.41873	392	ARHGEF3|PTK2|PDGFD|WAC|MFHAS1|TRIM44|IL20RA|NR3C2|NRP1|SPRED1|FGFR2|PDE5A|SOS1|CD74|NCK2|NPNT|PLA2R1|TNFSF10|RELN|LPAR1|RICTOR|PRKCA|MAP2K4|PDGFC|GOLPH3|LPAR6|IRF3|TAB3|PIK3AP1|TRIM5|GUCY1A1|APP|PPP3R1|TRIM22|ROCK1|BMPR1A|FKBP1A|TNIK|FRMD6|UNC5CL|MAP3K5|SCTR|TRPV4|DDX1|LYN|FYN|SPPL3|DAB2IP|GAREM1|NET1|VAPA|PJA2|PRKN|FGFR3|ARRB1|PELI2|STK3|TNFRSF19|SDCBP|LRRK1|EP300|NEK6|NLGN1|PELI1|SEMA4D|ITGAV|ANKRD6|PCID2|SASH1|DHX15|ILK|OSBPL8|PAK1|ALKAL1|TCF7L2|MAP3K4|PTPRJ|RTN4|PRKD1|SPAG9|TRAF6|ALPK1|TAOK1|BCLAF1|WLS|KRAS|TIAL1|CBL|MAP2K6|PDE8A|MAP3K14|AUTS2|TRIM8|LIMS1|RAP1A|WWC1|SHOC2|MIER1|NDFIP1|DAB2|SEMA3E|ARHGAP8|SEMA5A|SH3RF2|NOTCH2|BRAF|ARRDC3|CDON|TNFRSF1A|LRRK2|ICAM1|AKT3|EEF1E1|ABL1|GPR137B|ZDHHC17|SMAD4|AKR1C3|WDR59	Cholangiocyte	Steatosis.grade
GOBP_POSITIVE_REGULATION_OF_LIPID_CATABOLIC_PROCESS	2.34882e-05	0.00128082	0.57561	0.776275	2.10395	14	CPT1A|FABP1|APOC2|PPARA|IRS1|APOA2|AADAC|PLIN5|ANGPTL3|ABHD5|IRS2	Cholangiocyte	Steatosis.grade
GOBP_POSITIVE_REGULATION_OF_LIPID_LOCALIZATION	0.00225025	0.0384579	0.431708	0.492649	1.7678	43	APOB|ABCB4|PLIN2|APOA1|LIPG|ACSL1|OSBPL11|ABCA8|SCP2|ACACB|RXRA|CES1|PLIN5|PON1|SCARB1|LRP1|LPCAT3	Cholangiocyte	Steatosis.grade
GOBP_POSITIVE_REGULATION_OF_LIPID_METABOLIC_PROCESS	0.000279604	0.00863278	0.498493	0.477997	1.85617	61	CPT1A|PPARGC1A|FABP1|APOC2|POR|PPARA|PPARD|IRS1|APOA1|F2|MTOR|CAPN2|APOA2|AADAC|PTK2B|CES1|PLIN5|ANGPTL3|MLYCD|CHP1|SCARB1|ABHD5|MLXIPL|IRS2|ATG14|RGN|CCN1	Cholangiocyte	Steatosis.grade
GOBP_POSITIVE_REGULATION_OF_MYELOID_CELL_DIFFERENTIATION	0.00396684	0.0559891	0.407018	-0.424748	-1.67892	41	HIF1A|TESC|STAT1|CD74|PRKCA|RB1|HSPA1B|HSPA1A|ACVR1B|ACVR2A|STAT5B|ABCB10|TRAF6|CREB1	Cholangiocyte	Steatosis.grade
GOBP_POSITIVE_REGULATION_OF_RESPONSE_TO_BIOTIC_STIMULUS	0.0011025	0.0235773	0.45506	-0.341159	-1.6322	122	DDX60|MFHAS1|IFIH1|FLOT1|NR1H4|PRKCA|IRF3|LGR4|PIK3AP1|TRIM5|AP1G1|ERBIN|PARP9|PUM1|HSPA1B|HLA-E|LYN|FYN|DAB2IP|NLRC5|NFKBIZ|HSPA1A|PJA2|CTSS|EP300|PELI1|PUM2|SASH1|PAK1|CREBBP|STAT5B|CADM1|RTN4|TRAF6|ALPK1	Cholangiocyte	Steatosis.grade
GOBP_POSITIVE_REGULATION_OF_RESPONSE_TO_CYTOKINE_STIMULUS	0.0017282	0.0324613	0.45506	-0.535334	-1.96128	30	HIF1A|TRIM44|IFIH1|CD74|CASP4|IRF3|PARP14|PARP9|HSPA1B|NLRC5|HSPA1A|PRKN	Cholangiocyte	Steatosis.grade
GOBP_POSITIVE_REGULATION_OF_RESPONSE_TO_EXTERNAL_STIMULUS	0.00336304	0.0504967	0.431708	-0.277248	-1.43379	211	DDX60|PTK2|PDGFD|MFHAS1|NRP1|IFIH1|FLOT1|SLIT2|CD74|CASP4|LPAR1|NR1H4|PRKCA|IRF3|LGR4|PIK3AP1|TRIM5|AP1G1|APP|ERBIN|PARP9|PUM1|HSPA1B|HLA-E|TRPV4|LYN|FYN|OSMR|DAB2IP|NLRC5|NFKBIZ|HSPA1A|PJA2|ADAM10|CTSS|SWAP70|EP300|PELI1|PUM2|SASH1|PAK1|CREBBP|STAT5B|CD47|CADM1|RTN4|PRKD1|TRAF6|ALPK1|CAMK2N1|ADAM17|CDK19	Cholangiocyte	Steatosis.grade
GOBP_POSITIVE_REGULATION_OF_SIGNALING_RECEPTOR_ACTIVITY	0.00561564	0.0718622	0.407018	-0.59846	-1.78058	15	HIF1A|NRP1|RELN|IFNGR2|ADAM17|HDAC1	Cholangiocyte	Steatosis.grade
GOBP_POSITIVE_REGULATION_OF_SMALL_MOLECULE_METABOLIC_PROCESS	0.00276025	0.0439858	0.431708	0.444466	1.71348	58	CPT1A|PPARGC1A|FABP1|APOC2|POR|PPARA|PPARD|IRS1|APOA1|FOXO1|MTOR|IGF1|INSR|CES1|PLIN5|MLYCD|MLXIPL|IRS2|ARPP19|RGN|ENO1|NNMT|PSEN1|GPLD1|CRY1|SREBF1|PID1	Cholangiocyte	Steatosis.grade
GOBP_POSITIVE_REGULATION_OF_SMOOTH_MUSCLE_CELL_MIGRATION	0.00774815	0.0888071	0.407018	-0.58045	-1.74366	16	PDGFD|NRP1|LPAR1|SEMA6D|DOCK7	Cholangiocyte	Steatosis.grade
GOBP_POSITIVE_REGULATION_OF_STEROL_TRANSPORT	0.000393882	0.011112	0.498493	0.652321	1.94348	20	ABCB4|APOA1|LIPG|ABCA8|SCP2|RXRA|CES1|PON1|LRP1|LPCAT3	Cholangiocyte	Steatosis.grade
GOBP_POSITIVE_REGULATION_OF_TRANSLATION	0.00237469	0.039766	0.431708	0.410793	1.64816	75	CPEB3|LARP4|LARP1|GUF1|MTOR|CTIF|SERP1|YTHDF3|YBX1|RBM3|PTK2B|THBS1|EEF2|METTL8|YTHDF2|SYNCRIP|RBM4|CIRBP|CNBP|TOB1|NPM1|HABP4|EIF3E|USP16|CDK5RAP1|LARP1B|SAMD4A|METTL3|UHMK1|CDC123|CSDE1|METTL14|DDX3X|RHOA	Cholangiocyte	Steatosis.grade
GOBP_POSTSYNAPSE_ORGANIZATION	0.000375754	0.0107296	0.498493	-0.395317	-1.76011	80	SIPA1L1|IL1RAP|NRP1|TANC1|GLRB|RELN|CTNND2|ABI2|STK38|FYN|ADAM10|DTNBP1|NLGN1|NF1|NRCAM|ACTN1|ARHGAP44|CAPRIN1|CRIPT|SHANK2|ZDHHC2|GPHN|FARP1|PTPRD|ARMCX5-GPRASP2|SRCIN1|OPHN1|NGEF|ACTB|ACTG1|LRRK2|WASL|CDKL5|CAPRIN2|ARF4|CDH2|UBE3A|HIP1R	Cholangiocyte	Steatosis.grade
GOBP_PROTEIN_CONTAINING_COMPLEX_REMODELING	0.00151793	0.0298748	0.45506	0.645681	1.83943	17	APOB|APOC2|APOA1|LIPG|MTTP|APOA2|PON1|SCARB1|APOC3	Cholangiocyte	Steatosis.grade
GOBP_PROTEIN_HOMOTETRAMERIZATION	0.00162167	0.0311045	0.45506	0.567997	1.87297	28	MAT1A|TDO2|UPB1|CRTC1|ACACB|TRPV1|CRYZ|SHMT1|PKD2|CTH|ME1|USP16|SAMHD1|ALDH1A2|ACACA	Cholangiocyte	Steatosis.grade
GOBP_PROTON_TRANSMEMBRANE_TRANSPORT	0.00695721	0.0834263	0.407018	0.42904	1.59647	52	ATP5PF|COX5B|ATP6V1G1|NNT|TMCO3|DMAC2L|UQCRH|SLC25A3|SLC9B2|ATP5MG|CHP1|CYB5A|COX6B1|ATP6V1C1|ATP5F1A|ATP6AP2|ATP6V0E1|ATP6V1E1|SLC15A4|ATP5PB|ATP6V1D|COX7B|ATP1B1|ATP5F1C|ATP6V1A|ATPSCKMT|ATP5MC3	Cholangiocyte	Steatosis.grade
GOBP_PURINE_CONTAINING_COMPOUND_METABOLIC_PROCESS	2.80428e-07	3.01156e-05	0.674963	0.392033	1.85216	254	PFKFB1|ALDH1L1|GPI|ALDOB|PPARGC1A|HACD1|ACMSD|TDO2|HSD17B4|PFKP|PPARA|SHPK|ACSM3|ADCY8|ACOT12|NDUFS1|ACSM2A|ATP5PF|PDK4|SULT2A1|SLC27A2|ACAT1|DHTKD1|HMGCS2|PANK1|FBP1|ACSM2B|PRKAG2|ACSM1|BAAT|GPAT4|NNT|AK2|ABCC6|DMAC2L|PPCDC|ENTPD7|MTOR|PDHA1|FOXK2|SDHA|ACSL1|GMPR|MDH1|OGDH|IGF1|ACACB|PAPSS2|PC|KYNU|GDA|NDUFA5|ACOT9|H6PD|PGK1|INSR|GCKR|PAICS|ATP5MG|ADPGK|MLYCD|AFMID|AK3|MLXIPL|GLYAT|SLC25A16|SDHC|GAPDH|ACSS1|ATP5F1A|DNM1L|SHMT1|DLAT|ENO1|CLPX|PGM1|ACSL5|NNMT|ENPP1|MACROD1|ATP5PB|ADCY9|PSEN1|NUDT9|NDUFB5|MTHFD1|RHOQ|ME1|DCAKD|SDHB|NUDT5|DIP2A|ATP1B1|ATP5F1C|ATP6V1A|AASS|ELOVL6|PID1|DLG2|SAMHD1|ATPSCKMT|AK9|ACSF2|SLC17A1|SLC25A25|ATP5MC3|AK4|ACACA|NDUFA12|SDHD|NDUFV3|LRGUK|FLCN|NDUFB9|OGT|NCOR1|NME7|PANK2|SUCLA2|NDUFB2|NME5|TTR|HKDC1|ENTPD4|ITPA|MTAP|ATP5F1E|RHOA|FHIT|SLC25A13|HAAO|ADK|PARG|FMO5	Cholangiocyte	Steatosis.grade
GOBP_PYRIDINE_CONTAINING_COMPOUND_METABOLIC_PROCESS	0.00266817	0.0433412	0.431708	0.529414	1.76009	31	ALDH1L1|ACMSD|SHPK|NNT|MTOR|MDH1|OGDH|PC|KYNU|H6PD|AFMID|NNMT|ME1|PDXK	Cholangiocyte	Steatosis.grade
GOBP_PYRUVATE_METABOLIC_PROCESS	0.000106071	0.00399993	0.538434	0.506726	1.93315	56	PFKFB1|GPI|ALDOB|PCK1|PFKP|PPARA|PDK4|DHTKD1|FBP1|PRKAG2|MTOR|SDS|PDHA1|FOXK2|OGDH|IGF1|PC|PGK1|INSR|ADPGK|MLXIPL|GAPDH|DLAT|ENO1|PGM1|ME3|PSEN1|ME1	Cholangiocyte	Steatosis.grade
GOBP_RECEPTOR_INTERNALIZATION	0.000894546	0.0205538	0.477271	-0.448654	-1.82413	50	AP2A2|AHI1|FLOT1|GRK3|LPAR1|PPP3R1|RAB5A|PICALM|NUMB|LMBRD1|SCYL2|ARRB1|GRB2|SDCBP|DTNBP1|TBC1D5	Cholangiocyte	Steatosis.grade
GOBP_REGENERATION	0.000104763	0.00399993	0.538434	0.451625	1.81657	77	PFKFB1|CPT1A|PPARD|DAG1|BAAT|CEBPB|IFRD1|DUSP10|IGF1|AKIRIN1|APOA2|IGF2R|IGFBP1|GATA4|ULK1|RGN|EPHA4|MED1|NNMT|TEC|TGFBR2|CCND1|TGFBR3|CFLAR|EYS|LARGE1|MTPN	Cholangiocyte	Steatosis.grade
GOBP_REGULATION_OF_ALCOHOL_BIOSYNTHETIC_PROCESS	0.00539081	0.0698965	0.407018	0.570496	1.69969	20	APOB|POR|ERLIN1|H6PD|PTK2B|REST|LPCAT3|SEC14L2|ABCA2|SREBF1|MBTPS2|APOE	Cholangiocyte	Steatosis.grade
GOBP_REGULATION_OF_CARBOHYDRATE_BIOSYNTHETIC_PROCESS	0.00220721	0.0383502	0.431708	0.499962	1.75959	40	LEPR|PPARGC1A|PPARA|FBP1|IRS1|FOXO1|PPP1R3B|IGF1|PTK2B|INSR|ACADM|IRS2|ARPP19|SDHAF3|NNMT|ENPP1|CRY1|CLTC	Cholangiocyte	Steatosis.grade
GOBP_REGULATION_OF_CARBOHYDRATE_METABOLIC_PROCESS	0.00661775	0.0818626	0.407018	0.39469	1.5944	79	LEPR|PFKFB1|PPARGC1A|PPARA|PDK4|FBP1|IRS1|PRKAG2|FOXO1|PPP1R3B|MTOR|FOXK2|IGF1|ACACB|PTK2B|INSR|GCKR|MLYCD|MLXIPL|ACADM|IRS2|ARPP19|RGN|IGFBP4|SDHAF3|NNMT|ENPP1|PSEN1|GPLD1|CRY1|CLTC	Cholangiocyte	Steatosis.grade
GOBP_REGULATION_OF_CELLULAR_CARBOHYDRATE_METABOLIC_PROCESS	7.30529e-05	0.00303261	0.538434	0.488001	1.91216	64	LEPR|PFKFB1|PPARGC1A|PPARA|PDK4|FBP1|IRS1|FOXO1|PPP1R3B|MTOR|FOXK2|IGF1|ACACB|PTK2B|INSR|GCKR|MLYCD|ACADM|IRS2|ARPP19|RGN|IGFBP4|SDHAF3|NNMT|ENPP1	Cholangiocyte	Steatosis.grade
GOBP_REGULATION_OF_CELLULAR_KETONE_METABOLIC_PROCESS	4.91869e-07	5.06215e-05	0.659444	0.562192	2.18312	61	ABCB11|CPT1A|PPARGC1A|FABP1|APOC2|ACMSD|PPARA|BHMT|LONP2|PPARD|PDK4|INSIG1|IRS1|PRKAG2|ACADVL|ACACB|ERLIN1|PPTC7|H6PD|CES1|PLIN5|REST|MLYCD|MLXIPL|APOC3|IRS2|RGN	Cholangiocyte	Steatosis.grade
GOBP_REGULATION_OF_CELL_PROJECTION_ORGANIZATION	0.000880628	0.0204486	0.477271	-0.262832	-1.40616	302	SIPA1L1|NRP1|PTPRG|ITGA6|SLIT2|SEMA6A|EPS8|PLS1|FBXW8|SEMA3C|RELN|DCDC2|LPAR1|FER|KIF13B|TOX|SEMA6D|ABI2|SCARB2|TNIK|RAB5A|CCP110|NCKAP1|CBFA2T2|ATF1|TRPV4|LYN|FYN|DZIP1|DAB2IP|PLD1|ARHGEF7|SPP1|ATP8B1|ARPC2|NFE2L2|DTNBP1|EP300|ABL2|NLGN1|SEMA4D|TBC1D5|KIDINS220|NRCAM|RAP1GAP|PAK1|ARHGAP44|ALKAL1|LIMK2|CAPRIN1|TMEM30A|KDM1A|CARMIL1|RTN4|PRKD1|MBP|RAB8B|PTPRD|FXR1|ARMCX5-GPRASP2|FIG4|TAPT1|CREB3L2|SRCIN1|AUTS2|KANK1|FMR1|RAP1A|MYO10|USH1C|ACTR2|HSPA5|MAP2|DAB2|SEMA3E|NGEF|YAP1|PARP6|SEMA5A|TBC1D15|SYNE2|LRRC7|BRAF|ATG3|HES1|LRRK2|INTU|FNBP1L|ABL1|WASL|DIP2B|CDKL5|CUX1|CAPRIN2|PTPRF|RAB3IP|SDCCAG8	Cholangiocyte	Steatosis.grade
GOBP_REGULATION_OF_CHOLESTEROL_BIOSYNTHETIC_PROCESS	0.00738162	0.0862062	0.407018	0.649653	1.74588	13	APOB|POR|ERLIN1|LPCAT3|SEC14L2|ABCA2|SREBF1|MBTPS2|APOE	Cholangiocyte	Steatosis.grade
GOBP_REGULATION_OF_COLLAGEN_METABOLIC_PROCESS	0.00827762	0.0937877	0.38073	0.677823	1.74769	11	PPARD|F2|SUCO|CST3|SERPINF2	Cholangiocyte	Steatosis.grade
GOBP_REGULATION_OF_FATTY_ACID_BETA_OXIDATION	7.57935e-06	0.000473949	0.610527	0.838308	2.16148	11	ABCB11|CPT1A|FABP1|PPARA|LONP2|IRS1|ACACB|PLIN5|MLYCD|IRS2	Cholangiocyte	Steatosis.grade
GOBP_REGULATION_OF_FATTY_ACID_METABOLIC_PROCESS	3.79795e-07	3.99188e-05	0.674963	0.625375	2.21217	41	ABCB11|CPT1A|PPARGC1A|FABP1|APOC2|PPARA|LONP2|PPARD|PDK4|INSIG1|IRS1|PRKAG2|ACADVL|ACACB|ERLIN1|PLIN5|MLYCD|MLXIPL|APOC3|IRS2|RGN	Cholangiocyte	Steatosis.grade
GOBP_REGULATION_OF_FATTY_ACID_OXIDATION	5.79838e-08	8.4247e-06	0.719513	0.79316	2.36308	20	ABCB11|CPT1A|PPARGC1A|FABP1|PPARA|LONP2|PPARD|PDK4|IRS1|PRKAG2|ACADVL|ACACB|PLIN5|MLYCD|IRS2	Cholangiocyte	Steatosis.grade
GOBP_REGULATION_OF_GLUCAN_BIOSYNTHETIC_PROCESS	0.00318951	0.0486302	0.431708	0.716626	1.84774	11	IRS1|PPP1R3B|IGF1|INSR|IRS2|ENPP1	Cholangiocyte	Steatosis.grade
GOBP_REGULATION_OF_GLUCOSE_METABOLIC_PROCESS	6.51814e-05	0.00281155	0.538434	0.522171	1.9327	50	LEPR|PFKFB1|PPARGC1A|PPARA|PDK4|FBP1|IRS1|FOXO1|FOXK2|IGF1|ACACB|INSR|GCKR|MLYCD|ACADM|IRS2|ARPP19|RGN|IGFBP4|SDHAF3|NNMT	Cholangiocyte	Steatosis.grade
GOBP_REGULATION_OF_GLYCOGEN_METABOLIC_PROCESS	0.00318951	0.0486302	0.431708	0.716626	1.84774	11	IRS1|PPP1R3B|IGF1|INSR|IRS2|ENPP1	Cholangiocyte	Steatosis.grade
GOBP_REGULATION_OF_HORMONE_LEVELS	0.00162449	0.0311045	0.45506	0.333439	1.52542	199	AKR1C1|CPT1A|HSD17B4|CYP3A5|POR|ADCY8|SRD5A1|HNF4A|PPARD|SULT2A1|CYP3A4|IRS1|CYP2C9|HSD17B6|SNX19|F2|ESR1|FOXO1|AKR1C4|CYP2C18|TFR2|SERP1|RAB11FIP3|PCSK6|SLC39A14|ADH1B|SLC30A5|SELENOT|SLCO1B1|PAPSS2|SLC9B2|H6PD|CLOCK|CYP3A7|IDE|REST|MYRIP|UGT2B7|LRRC8A|LRP5|RBP4|PCSK7|SNX4|UGT2B4|RAPGEF4|PTPN11|GLUL|RBM4|CRY2|HPN|IRS2|ATP6AP2|ABAT|RPH3AL|GHR|TM7SF3|MED1|PLCB1|TRPV6|SYTL4|DPP4|P4HB|PNPLA2|AKR1C2|OSBP|GPLD1|CRY1|BCO2|SREBF1|CCDC186|ALDH1A2|AQP1|CYP2C8|ALDH1A1	Cholangiocyte	Steatosis.grade
GOBP_REGULATION_OF_LIPID_BIOSYNTHETIC_PROCESS	0.00560108	0.0718622	0.407018	0.391267	1.5661	74	APOB|PCK1|APOC2|POR|PPARA|PDK4|INSIG1|MTOR|ACADVL|ERLIN1|CAPN2|H6PD|CES1|PLIN5|ORMDL1|REST|CHP1|SCARB1|MLXIPL|APOC3|LPCAT3|RGN|SEC14L2|CCN1|ASAH1|ABCA2|GPLD1|APOC1|SREBF1|MBTPS2	Cholangiocyte	Steatosis.grade
GOBP_REGULATION_OF_LIPID_CATABOLIC_PROCESS	4.9484e-08	7.63909e-06	0.719513	0.718598	2.37963	30	ABCB11|CPT1A|FABP1|APOC2|PPARA|PDE3B|LONP2|HPGD|IRS1|ACACB|APOA2|AADAC|PLIN5|ANGPTL3|MLYCD|SCARB1|ABHD5|APOC3|IRS2|SORL1|PNPLA2|GPLD1|APOC1	Cholangiocyte	Steatosis.grade
GOBP_REGULATION_OF_LIPID_LOCALIZATION	0.000651181	0.0164124	0.477271	0.440624	1.76366	74	APOB|ABCB4|APOC2|PPARA|PLIN2|APOA1|ABCG5|LIPG|ACSL1|OSBPL11|ABCA8|SCP2|ACACB|APOA2|RXRA|THBS1|CES1|PLIN5|PON1|SCARB1|ABHD5|APOC3|LRP1|LPCAT3|PTPN11|CRY2|IRS2|OSBPL6|ACSL5|SAR1B|PNPLA2|ABCA2|SREBF2|CRY1|APOC1	Cholangiocyte	Steatosis.grade
GOBP_REGULATION_OF_LIPID_METABOLIC_PROCESS	7.17894e-07	6.70179e-05	0.659444	0.436394	1.90729	147	APOB|ABCB11|CPT1A|PCK1|PPARGC1A|FABP1|APOC2|POR|PPARA|PDE3B|HNF4A|LONP2|PPARD|PDK4|HPGD|INSIG1|IRS1|PRKAG2|EPHX2|APOA1|F2|PLPP1|MTOR|LACTB|MTMR1|ACADVL|ACACB|ERLIN1|CAPN2|APOA2|H6PD|AADAC|PTK2B|CES1|PLIN5|ANGPTL3|ORMDL1|REST|MLYCD|CHP1|SCARB1|ABHD5|MLXIPL|APOC3|LPCAT3|IRS2|ATG14|RGN|SORL1|SEC14L2|MTMR9	Cholangiocyte	Steatosis.grade
GOBP_REGULATION_OF_NERVOUS_SYSTEM_DEVELOPMENT	0.00328262	0.0495906	0.431708	-0.297948	-1.48456	162	HIF1A|IL1RAP|KIFAP3|NRP1|SLIT2|SEMA6A|FBXW8|SEMA3C|RELN|LRRN1|PARD3|RB1|SEMA6D|DOCK7|UFL1|BMPR1A|PRKCH|NUMB|SYNJ1|MAN2A1|LYN|MECP2|NCMAP|MYRF|SPP1|NLGN1|NF1|SEMA4D|CAPRIN1|KDM1A|BHLHE40|RTN4|MBP|KRAS|PTPRD|ARMCX5-GPRASP2|FIG4|CLSTN1|CTSC|HDAC1|WASF3|CHD7|MAP2|SEMA3E|YAP1|PCM1|PARP6|SEMA5A|MME|BRAF|HES1|CDON|SMARCD3|DIP2B|CDKL5|CUX1|CAPRIN2|ID2	Cholangiocyte	Steatosis.grade
GOBP_REGULATION_OF_NEURON_PROJECTION_DEVELOPMENT	0.00107273	0.0232425	0.45506	-0.309832	-1.56716	181	SIPA1L1|NRP1|PTPRG|ITGA6|SLIT2|SEMA6A|FBXW8|SEMA3C|RELN|LPAR1|KIF13B|TOX|SEMA6D|ABI2|SCARB2|TNIK|CBFA2T2|ATF1|TRPV4|LYN|FYN|DAB2IP|SPP1|NFE2L2|DTNBP1|EP300|ABL2|NLGN1|SEMA4D|KIDINS220|NRCAM|PAK1|ARHGAP44|ALKAL1|CAPRIN1|TMEM30A|KDM1A|RTN4|PRKD1|MBP|PTPRD|ARMCX5-GPRASP2|FIG4|CREB3L2|SRCIN1|KANK1|RAP1A|HSPA5|MAP2|DAB2|SEMA3E|NGEF|PARP6|SEMA5A|LRRC7|BRAF|HES1|LRRK2|ABL1|DIP2B|CDKL5|CUX1|CAPRIN2|PTPRF	Cholangiocyte	Steatosis.grade
GOBP_REGULATION_OF_NEUROTRANSMITTER_SECRETION	0.00667771	0.0818626	0.407018	-0.522986	-1.77746	23	PREPL|RAB5A|MCTP2|PRKN|STXBP5|DTNBP1|NLGN1|NF1|FMR1|RAP1A|BRAF|LRRK2	Cholangiocyte	Steatosis.grade
GOBP_REGULATION_OF_NEUROTRANSMITTER_TRANSPORT	0.00251053	0.0414782	0.431708	-0.548131	-1.9215	26	FLOT1|PREPL|RAB5A|MCTP2|PRKN|STXBP5|DTNBP1|NLGN1|NF1|FMR1|RAP1A|BRAF|LRRK2	Cholangiocyte	Steatosis.grade
GOBP_REGULATION_OF_NUCLEOTIDE_BIOSYNTHETIC_PROCESS	0.00802868	0.0913863	0.38073	0.679375	1.75169	11	PPARGC1A|ACMSD|PPARA|PDK4|ENO1|PID1|ATPSCKMT|AK4|FLCN	Cholangiocyte	Steatosis.grade
GOBP_REGULATION_OF_PATTERN_RECOGNITION_RECEPTOR_SIGNALING_PATHWAY	0.00222834	0.0383502	0.431708	-0.441917	-1.74678	41	DDX60|MFHAS1|FLOT1|LGR4|ERBIN|PUM1|HSPA1B|LYN|DAB2IP|HSPA1A|PJA2|PELI1|PUM2	Cholangiocyte	Steatosis.grade
GOBP_REGULATION_OF_PLASMINOGEN_ACTIVATION	0.00127907	0.0262184	0.45506	0.76194	1.90276	10	SERPINE1|THBS1|HPN|PLGRKT|ENO1|S100A10|SERPINF2	Cholangiocyte	Steatosis.grade
GOBP_REGULATION_OF_POSTSYNAPSE_ORGANIZATION	0.000439808	0.0119827	0.498493	-0.464234	-1.86311	47	SIPA1L1|IL1RAP|TANC1|RELN|ABI2|FYN|ADAM10|DTNBP1|NLGN1|NF1|NRCAM|ARHGAP44|CAPRIN1|CRIPT|SHANK2|PTPRD|ARMCX5-GPRASP2|SRCIN1|NGEF|LRRK2|WASL|CDKL5|CAPRIN2|ARF4|CDH2	Cholangiocyte	Steatosis.grade
GOBP_REGULATION_OF_PROTEIN_MATURATION	0.00368584	0.0529304	0.431708	0.533913	1.76805	30	LDLRAD3|SERPINE1|TFR2|RPS6KA2|THBS1|CAST|LPCAT3|HPN|PLGRKT|CARD8|ENO1|S100A10|SERPINF2	Cholangiocyte	Steatosis.grade
GOBP_REGULATION_OF_SMALL_GTPASE_MEDIATED_SIGNAL_TRANSDUCTION	0.000341546	0.0100431	0.498493	-0.323728	-1.60661	157	ARHGAP26|ARHGEF3|SIPA1L1|NRP1|CD2AP|FLOT1|SLIT2|RALGAPA2|ARFGEF1|EPS8|STARD13|SOS1|RELN|LPAR1|LPAR6|RALGPS1|ARFGEF3|ARHGEF40|DAB2IP|NET1|DENND4A|STAMBP|SIPA1L2|VAV3|SWAP70|ARHGEF12|ARRB1|FGD3|RALGAPA1|ABL2|NF1|ITGAV|CUL3|RAP1GAP|KALRN|ARHGAP44|CDC42SE2|RALGAPB|ABR|KRAS|ARHGAP21|CBL|ARHGAP12|AUTS2|OPHN1|KANK1|ARHGAP29|SHOC2|RASA2|NGEF|FAM13B|DENND4C|ARHGAP8	Cholangiocyte	Steatosis.grade
GOBP_REGULATION_OF_SMALL_MOLECULE_METABOLIC_PROCESS	3.65921e-06	0.000278128	0.627257	0.424708	1.85982	146	LEPR|APOB|PFKFB1|ABCB11|CPT1A|PPARGC1A|FABP1|APOC2|ACMSD|POR|PPARA|BHMT|LONP2|PPARD|PDK4|FBP1|INSIG1|IRS1|PRKAG2|EPHX2|APOA1|FOXO1|MTOR|FOXK2|ACADVL|IGF1|ACACB|ERLIN1|PPTC7|H6PD|PTK2B|INSR|GCKR|CES1|PLIN5|REST|MLYCD|MLXIPL|APOC3|ACADM|LPCAT3|IRS2|ARPP19|DNM1L|RGN|SEC14L2|ENO1|IGFBP4|SDHAF3|NNMT|PSEN1|ME1|ABCA2|GPLD1|CRY1|APOC1|SOX9|SREBF1|PID1|MBTPS2|ATPSCKMT|AK4|APOE|FLCN|PROX1|PARK7|NCOR2|CAV1|OGT|NCOR1|PANK2	Cholangiocyte	Steatosis.grade
GOBP_REGULATION_OF_STEROL_TRANSPORT	0.000670595	0.0165637	0.477271	0.552652	1.88457	33	ABCB4|APOC2|APOA1|ABCG5|LIPG|ABCA8|SCP2|APOA2|RXRA|CES1|PON1|APOC3|LRP1|LPCAT3|OSBPL6|ABCA2|SREBF2|APOC1	Cholangiocyte	Steatosis.grade
GOBP_REGULATION_OF_SYNAPSE_STRUCTURE_OR_ACTIVITY	0.000285209	0.00875112	0.498493	-0.402762	-1.80762	83	SIPA1L1|IL1RAP|TANC1|RELN|LRRN1|APP|ABI2|ROCK1|CTTNBP2|FYN|DAB2IP|ADAM10|DTNBP1|NLGN1|NF1|SEMA4D|SETD5|NRCAM|ARHGAP44|CAPRIN1|CHD4|CRIPT|SHANK2|FARP1|PTPRD|ARMCX5-GPRASP2|SRCIN1|CLSTN1|NGEF|TUBB|LRRK2|ABL1|WASL|CDKL5|CAPRIN2|ARF4|CDH2	Cholangiocyte	Steatosis.grade
GOBP_REGULATION_OF_SYNAPTIC_VESICLE_ENDOCYTOSIS	0.00490445	0.0656335	0.407018	-0.685087	-1.82976	11	ROCK1|PRKN|NLGN1|OPHN1|ACTB|ACTG1|LRRK2|PPP3CC|BTBD9	Cholangiocyte	Steatosis.grade
GOBP_REGULATION_OF_SYNAPTIC_VESICLE_EXOCYTOSIS	0.000794547	0.0190503	0.477271	-0.669417	-1.9917	15	PREPL|RAB5A|STXBP5|DTNBP1|NLGN1|FMR1|RAP1A|BRAF|LRRK2|ATP2A2	Cholangiocyte	Steatosis.grade
GOBP_REGULATION_OF_TRANS_SYNAPTIC_SIGNALING	0.00199864	0.0357728	0.431708	-0.310843	-1.5163	141	SIPA1L1|SLC12A2|PLCL2|FLOT1|PRKAR2B|PREPL|GRM8|RELN|DLGAP1|KMT2A|APP|PPP3R1|ERC1|RAB5A|SCTR|MCTP2|FYN|KIF5B|MECP2|PRKN|STXBP5|CNTN4|DTNBP1|NLGN1|NF1|DGKE|ARHGAP44|PPP1R9A|RTN4|SHANK2|ZDHHC2|ABR|KRAS|PTPRD|CLSTN1|OPHN1|USP46|STAU1|FMR1|RAP1A	Cholangiocyte	Steatosis.grade
GOBP_RELAXATION_OF_MUSCLE	0.00334825	0.0504279	0.431708	-0.672562	-1.87425	12	PDE5A|PRKG1|GUCY1A1|ATP1A1	Cholangiocyte	Steatosis.grade
GOBP_RESPIRATORY_BURST	0.00388326	0.0549665	0.431708	0.731921	1.8278	10	DUSP10|LBP|INSR|BCR|CAMK1D	Cholangiocyte	Steatosis.grade
GOBP_RESPONSE_TO_CARBOHYDRATE	0.00303867	0.0472045	0.431708	0.380187	1.57826	97	APOB|PCK1|PNPLA3|ADCY8|HNF4A|PPARD|HMGCS2|FBP1|RPS6KA2|SLC39A14|SELENOT|CASP3|CAT|APOA2|SLC9B2|PTK2B|GYS2|THBS1|GCKR|ZFP36L1|LRP5|MLXIPL|GATA4|GLUL|RBM4|IRS2|TXNIP|PLCB1|ME1|TGFBR2|OSBP|GPLD1|GCLM|SREBF1|CCDC186	Cholangiocyte	Steatosis.grade
GOBP_RESPONSE_TO_CHEMOKINE	0.0077394	0.0888071	0.407018	-0.520042	-1.71598	21	HIF1A|SLC12A2|SLIT2|LRCH1|LYN|SLIT3	Cholangiocyte	Steatosis.grade
GOBP_RESPONSE_TO_CORTICOSTEROID	5.14868e-05	0.00239948	0.557332	0.517666	1.98414	57	PFKFB1|ARG1|ASS1|PCK1|POR|SRD5A1|HMGCS2|CPS1|USP8|SDC1|CASP3|PAM|APOA2|AGL|TAT|ZFP36L1|REST|MAOB|ATP5F1A|BCKDHB|GHR|EIF4E|CCND1|CFLAR|ALAD|A2M|KLF9|AQP1|SCNN1A|UBE2L3	Cholangiocyte	Steatosis.grade
GOBP_RESPONSE_TO_DEXAMETHASONE	0.00198511	0.0357728	0.431708	0.606445	1.8068	20	ARG1|ASS1|PCK1|POR|SRD5A1|CPS1|USP8|TAT|ATP5F1A|EIF4E|CFLAR|AQP1	Cholangiocyte	Steatosis.grade
GOBP_RESPONSE_TO_EXTRACELLULAR_STIMULUS	3.71075e-06	0.000278128	0.627257	0.38158	1.77044	222	PFKFB1|CPT1A|ARG1|ASS1|PCK1|PPARGC1A|POR|PPARA|SRD5A1|PPARD|PDK4|FBXO22|SLC22A3|ACAT1|PLIN2|HMGCS2|CPS1|FBP1|EIF2S1|PRKAG2|ABCG5|LIPG|FOXO1|LARP1|DEPDC5|RNF152|SORD|MTOR|FOXK2|ACSL1|EIF2A|TRIM24|PLEC|ASL|EIF2AK1|KDM4A|ACACB|SESN1|KYNU|ALB|NUAK2|CAT|H6PD|RXRA|TRPV1|ARHGAP35|BMPR2|AGL|ASGR1|CCL28|PON1|GATA4|CLEC16A|ACADM|ULK1|GLUL|ZEB1|BMT2|ATG14|BCKDHB|KLF10|TNRC6A|SORL1|GHR|SLC38A2|KANK2|F5|MED1|WIPI2|MGMT|BNIP2|TGFBR2|CCND1|PRKAB2|DAD1|SREBF2|BNIP3|ALAD|GCLM|A2M|SREBF1|SP1|ALDH1A2|PPM1D|SLC25A25|HLCS|GABARAP|APOE|TFRC|GDF15|GCLC|COMT|FLCN|PROX1|ULK2|WIPI1|OGT	Cholangiocyte	Steatosis.grade
GOBP_RESPONSE_TO_FATTY_ACID	0.00244819	0.0408577	0.431708	0.537609	1.81417	32	AKR1C1|CPT1A|ASS1|PDK4|HMGCS2|CPS1|IRS1|FOXO1|AKR1C4|ACSL1|CAT|PON1|PLCB1|AKR1C2|ALAD|SOX9|SREBF1|PID1	Cholangiocyte	Steatosis.grade
GOBP_RESPONSE_TO_GLUCAGON	0.000110572	0.00410694	0.538434	0.817682	2.04196	10	PFKFB1|ARG1|ASS1|ADCY8|HMGCS2|CPS1	Cholangiocyte	Steatosis.grade
GOBP_RESPONSE_TO_GROWTH_FACTOR	0.0044694	0.0620192	0.407018	-0.249091	-1.34497	307	HIF1A|SLC4A7|MEIS2|PTK2|PDGFD|SNX25|ACAP2|ONECUT2|NRP1|SPRED1|PTPRK|KDM5B|FGFR2|SLIT2|NR3C1|SEMA6A|KCNQ1OT1|SOS1|APAF1|NPNT|FER|EXT1|ONECUT1|KIF16B|GRB10|PRDM16|SORT1|APP|ROCK1|BMPR1A|FKBP1A|NREP|FYN|DAB2IP|GAREM1|LEMD3|NFKBIZ|HSPA1A|PDE3A|FGFR3|GALNT3|GRB2|SDCBP|EP300|ACVR1B|ACVR2A|ARID4B|KIDINS220|FUT8|CTDSPL2|ILK|RAP1GAP|CREBBP|PMEPA1|TRIM33|STAT5B|LPXN|PRKD1|CEP57|ZFYVE9|CREB1|SMPD3|ADAM17|ATF2|CBL|MAPKAPK2|UBE2D3|PDE8A|ZFHX3|HDAC1|ZBTB7A|LIMS1|RAP1A|SHOC2|HSPA5|DYNC1LI2|DAB2|RBBP7	Cholangiocyte	Steatosis.grade
GOBP_RESPONSE_TO_HORMONE	5.8523e-05	0.00258128	0.557332	0.31217	1.53928	391	LEPR|APOB|PFKFB1|ABCB11|SLC25A33|AKR1C1|HADHA|GPI|ARG1|ASS1|PCK1|PNPLA3|POR|PPARA|ADCY8|PDE3B|NCOA4|SRD5A1|PPARD|PDK4|LEPROT|ACAT1|DAG1|HMGCS2|CPS1|TAF7|FBP1|INSIG1|ABHD2|IRS1|PER1|CCND3|AR|ESR1|KMT2D|PLPP1|FOXO1|JUND|AKR1C4|SORD|MTOR|USP8|SDC1|ACSL1|AHCYL1|SLC39A14|TRIM24|PTGFR|CASP3|PAM|BCAR1|ESRRA|CAT|APOA2|CLOCK|CRLS1|HDAC9|RXRA|TRPV1|AGL|PTK2B|INSR|TAT|THBS1|IDE|ADRA1A|ANGPTL3|SLC30A10|ZFP36L1|REST|ZNF592|ARID1A|MAOB|IGFBP1|DHCR24|RBBP5|PTPN11|RBM4|CRY2|ROCK2|ADIPOR2|ATP5F1A|HPN|IRS2|NCOA5|APEX1|BCKDHB|RDX|SORL1|TXNIP|AHSG|CALCOCO1|NCOA3|GHR|EIF4E|GRB7|KANK2|MED1|PLCB1|CRK|ENPP1|PRKCI|MYO5A|ZDHHC7|RHOQ|SOS2|ME1|TGFBR2|CCND1|TGFBR3|ABCA2|CITED4|PGRMC2|CFLAR|AKR1C2|RARB|NR2C1|GPLD1|CRY1|ALAD|GCLM|A2M|SREBF1|NDEL1|PID1|KLF9|UBA5|LANCL2|SP1|AQP1|SCNN1A|SMAD6|SRSF4|UBE2L3|ACACA|NCOA6|CYFIP1|STAT2|FOXA1	Cholangiocyte	Steatosis.grade
GOBP_RESPONSE_TO_KETONE	0.00474742	0.064589	0.407018	0.371638	1.52364	90	ABCB4|GPI|ARG1|ASS1|PCK1|POR|ADCY8|NCOA4|SRD5A1|HMGCS2|CPS1|FBP1|ABHD2|AR|LARP1|USP8|PTGFR|TAT|THBS1|MAOB|ROCK2|ATP5F1A|TXNIP|EIF4E|F5|CCND1|TGFBR3|CFLAR|AKR1C2|SLC39A9|A2M|SREBF1|BCL2L1|KLF9|SP1|AQP1|SCNN1A|ACACA	Cholangiocyte	Steatosis.grade
GOBP_RESPONSE_TO_LIPID	0.000114868	0.00420333	0.538434	0.321497	1.56135	343	APOB|PFKFB1|ABCB11|AKR1C1|ABCB4|GPI|CPT1A|ARG1|ASS1|PCK1|GCH1|POR|PPARA|SHPK|ADCY8|NCOA4|SERPINE1|SRD5A1|HADHB|PPARD|PDK4|DAG1|HMGCS2|CPS1|TAF7|FBP1|HPGD|INSIG1|ABHD2|IRS1|PER1|AR|ESR1|KMT2D|PLPP1|FOXO1|CEBPB|JUND|AKR1C4|RIDA|USP8|SDC1|ACSL1|ANKRD1|TRIM24|DUSP10|PTGFR|CASP3|PAM|CAPN2|LBP|ESRRA|CAT|APOA2|CLOCK|CRLS1|RXRA|SPON2|AGL|PTK2B|TAT|IGF2R|THBS1|CES1|AKIRIN2|ZFP36L1|BCR|REST|ARID1A|MAOB|RBP4|PON1|SCARB1|ADNP2|GATA4|TGFBR1|CRY2|ROCK2|MTDH|ATP5F1A|BCKDHB|CARD8|TXNIP|CALCOCO1|NCOA3|HMGB1|GHR|CASP8|MGST1|EIF4E|KANK2|MED1|PLCB1|PLAA|FBXO3|TGFBR2|CCND1|TGFBR3|ABCA2|PGRMC2|CFLAR|AKR1C2|NR2C1|SLC39A9|CTNNB1|PRPF8|GPLD1|CRY1|ALAD|A2M|SOX9|SREBF1|PID1|KLF9|UBA5|LANCL2|ALDH1A2|AQP1|SCNN1A|SMAD6|TNIP1|UBE2L3|ACACA	Cholangiocyte	Steatosis.grade
GOBP_RESPONSE_TO_MOLECULE_OF_BACTERIAL_ORIGIN	0.0075583	0.0872383	0.407018	0.351059	1.47899	108	APOB|ARG1|ASS1|GCH1|SHPK|SERPINE1|HADHB|PPARD|HMGCS2|CPS1|HPGD|CEBPB|JUND|ANKRD1|DUSP10|PTGFR|CASP3|CAPN2|LBP|SPON2|AKIRIN2|BCR|MAOB|PON1|SCARB1|MTDH|CARD8|HMGB1|CASP8	Cholangiocyte	Steatosis.grade
GOBP_RESPONSE_TO_ORGANIC_CYCLIC_COMPOUND	0.00106828	0.0232425	0.45506	0.298134	1.44976	347	TPR|APOB|PFKFB1|ABCB11|ABCB4|GPI|CPT1A|ARG1|ASS1|PCK1|PNPLA3|POR|PPARA|ADCY8|NCOA4|SRD5A1|LONP2|PPARD|ACAT1|PLIN2|DAG1|HMGCS2|CPS1|TAF7|FBP1|HPGD|INSIG1|ABHD2|PER1|AR|ESR1|KMT2D|PLPP1|LARP1|CEBPB|JUND|USP8|SDC1|ACSL1|TRIM24|PAK3|PTGFR|CASP3|ACACB|KYNU|PAM|ESRRA|CAT|APOA2|CLOCK|CRLS1|RXRA|TRPV1|AGL|PTK2B|TAT|THBS1|CES1|DIAPH1|ZFP36L1|REST|MAVS|ARID1A|MAOB|IGFBP1|TGFBR1|CDH1|CRY2|ROCK2|ATP5F1A|PAK2|APEX1|BCKDHB|ABAT|TXNIP|CALCOCO1|NCOA3|ABCC9|GHR|CASP8|AKAP6|IGFBP4|EIF4E|KANK2|MED1|PLCB1|ENPP1|NPM1|PKD2|AQP9|MGMT|TGFBR2|SSH1|CCND1|ABCA2|PGRMC2|CFLAR|NR2C1|SLC39A9|CTNNB1|GPLD1|CRY1|ALAD|GCLM|A2M|SOX9|SREBF1|BCL2L1|KLF9|UBA5|SP1|ALDH1A2|AQP1|SCNN1A	Cholangiocyte	Steatosis.grade
GOBP_RESPONSE_TO_PEPTIDE_HORMONE	0.00723286	0.085162	0.407018	0.314083	1.43687	199	PFKFB1|SLC25A33|HADHA|ARG1|ASS1|PCK1|PNPLA3|POR|PPARA|ADCY8|PDE3B|SRD5A1|PDK4|LEPROT|DAG1|HMGCS2|CPS1|FBP1|INSIG1|IRS1|CCND3|FOXO1|JUND|MTOR|AHCYL1|SLC39A14|BCAR1|ESRRA|CAT|HDAC9|TRPV1|INSR|IDE|SLC30A10|ZFP36L1|ZNF592|IGFBP1|PTPN11|RBM4|CRY2|ROCK2|IRS2|NCOA5|APEX1|SORL1|AHSG|GHR|GRB7|PLCB1|CRK|ENPP1|PRKCI|MYO5A|ZDHHC7|RHOQ|SOS2	Cholangiocyte	Steatosis.grade
GOBP_RESPONSE_TO_STARVATION	6.93558e-05	0.0029536	0.538434	0.413646	1.74875	114	PFKFB1|PCK1|PPARGC1A|PPARA|SRD5A1|PDK4|FBXO22|ACAT1|PLIN2|HMGCS2|CPS1|EIF2S1|FOXO1|LARP1|DEPDC5|RNF152|MTOR|FOXK2|EIF2A|EIF2AK1|SESN1|ALB|NUAK2|BMPR2|CLEC16A|ACADM|ULK1|GLUL|BMT2|ATG14|KLF10|TNRC6A	Cholangiocyte	Steatosis.grade
GOBP_RESPONSE_TO_STEROID_HORMONE	0.000957577	0.0216001	0.477271	0.358595	1.56726	147	PFKFB1|GPI|ARG1|ASS1|PCK1|POR|PPARA|NCOA4|SRD5A1|PPARD|HMGCS2|CPS1|TAF7|ABHD2|PER1|AR|ESR1|KMT2D|PLPP1|USP8|SDC1|CASP3|PAM|ESRRA|APOA2|CLOCK|RXRA|AGL|TAT|THBS1|ZFP36L1|REST|ARID1A|MAOB|CRY2|ATP5F1A|BCKDHB|TXNIP|CALCOCO1|GHR|EIF4E|KANK2|MED1|TGFBR2|CCND1|ABCA2|PGRMC2|CFLAR|NR2C1|CRY1|ALAD|A2M|SREBF1|KLF9|UBA5|AQP1|SCNN1A|UBE2L3|FOXA1|VPS54|PARK7|NCOR2|CAV1|GLB1|NCOR1	Cholangiocyte	Steatosis.grade
GOBP_RESPONSE_TO_TOXIC_SUBSTANCE	0.00121418	0.0254154	0.45506	0.410152	1.68112	88	ARG1|ASS1|FABP1|GCH1|ABTB2|SRD5A1|TP53INP1|CPS1|EPHX2|PRDX6|TXNRD1|SDC1|SELENOT|SESN1|ALB|CAT|MPST|PDZK1|CES1|SLC30A10|MAOB|PON1|TTPA|CDH1|GLYAT|BPHL|MGST1|RALBP1|MGMT|TXN|SLC22A5|ESD|PON3|ALAD	Cholangiocyte	Steatosis.grade
GOBP_RESPONSE_TO_XENOBIOTIC_STIMULUS	6.55398e-08	8.98654e-06	0.704976	0.4412	1.98219	170	ABCC2|ABCB11|AKR1C1|HADHA|CPT1A|ARG1|ASS1|SLCO2B1|CYP3A5|POR|SRD5A1|HNF4A|SULT2A1|PLIN2|AOX1|HMGCS2|CPS1|CYP3A4|FBP1|ACSM2B|CYP2C9|ACSM1|ABCG5|ABCC6|CYP2C18|SORD|CYP2R1|CYP2C19|CYP2B6|ACSL1|CYP2E1|RNF149|ANKRD1|ABCC1|SLCO1B1|CASP3|ACACB|PAM|PMS1|CAT|APOA2|CYP3A7|AADAC|PTK2B|THBS1|ADRA1A|REST|UGT2B7|MAOB|GATA4|CRYZ|CDH1|GLYAT|ACAA1|BPHL|APEX1|ABAT|TXNIP|PRICKLE1|TERF1|NNMT|MGMT|TGFBR2|OXSR1|CCND1|ABCA2|DAD1|CTNNB1|GPLD1|PON3|ALAD|GCLM|SREBF1|CCNT1	Cholangiocyte	Steatosis.grade
GOBP_REVERSE_CHOLESTEROL_TRANSPORT	0.00182088	0.033564	0.45506	0.716808	1.89201	12	APOC2|APOA1|LIPG|APOA2|CES1|SCARB1|APOC3	Cholangiocyte	Steatosis.grade
GOBP_RIBONUCLEOSIDE_DIPHOSPHATE_METABOLIC_PROCESS	0.00195152	0.035472	0.45506	0.4403	1.70978	61	PFKFB1|GPI|ALDOB|PFKP|PPARA|DHTKD1|FBP1|PRKAG2|AK2|ENTPD5|ENTPD7|MTOR|FOXK2|OGDH|IGF1|PGK1|INSR|ADPGK|AK3|MLXIPL|GAPDH|ENO1|RRM2B|PGM1|PSEN1|NUDT9|NUDT5|DLG2|AK9|CMPK1|AK4|LRGUK|FLCN|OGT|NCOR1|HKDC1|ENTPD4	Cholangiocyte	Steatosis.grade
GOBP_RIBOSE_PHOSPHATE_BIOSYNTHETIC_PROCESS	8.30296e-05	0.00336202	0.538434	0.425122	1.7921	109	PPARGC1A|HACD1|PPARA|ADCY8|NDUFS1|ATP5PF|PDK4|SLC27A2|ACAT1|PANK1|PRKAG2|AK2|DMAC2L|PPCDC|PDHA1|SDHA|ACSL1|PYGL|ACACB|PAPSS2|NDUFA5|PAICS|ATP5MG|MLYCD|AK3|SLC25A16|UPP2|SDHC|ACSS1|ATP5F1A|DLAT|ENO1|ACSL5|ATP5PB|ADCY9|NDUFB5|MTHFD1|DCAKD|SDHB|DIP2A|ATP5F1C|ATP6V1A|ELOVL6|PID1|ATPSCKMT|AK9|CMPK1|ATP5MC3|AK4|ACACA|NDUFA12|SDHD|NDUFV3|FLCN|NDUFB9|NME7|PANK2|NDUFB2|NME5	Cholangiocyte	Steatosis.grade
GOBP_RIBOSE_PHOSPHATE_METABOLIC_PROCESS	2.30719e-07	2.65058e-05	0.690132	0.400541	1.86809	226	PFKFB1|GPI|ALDOB|PPARGC1A|HACD1|TDO2|HSD17B4|PFKP|PPARA|ACSM3|ADCY8|ACOT12|NDUFS1|ACSM2A|ATP5PF|UPB1|PDK4|SULT2A1|SLC27A2|ACAT1|DHTKD1|HMGCS2|PANK1|FBP1|ACSM2B|PRKAG2|ACSM1|BAAT|GPAT4|AK2|ABCC6|DMAC2L|ENTPD5|PPCDC|ENTPD7|MTOR|PDHA1|FOXK2|SDHA|ACSL1|OGDH|IGF1|PYGL|ACACB|PAPSS2|GDA|NDUFA5|ACOT9|PGK1|INSR|PAICS|ATP5MG|ADPGK|MLYCD|AK3|MLXIPL|GLYAT|SLC25A16|UPP2|SDHC|GAPDH|ACSS1|ATP5F1A|DNM1L|DLAT|ENO1|CLPX|PGM1|ACSL5|ENPP1|ATP5PB|ADCY9|PSEN1|NUDT9|NDUFB5|MTHFD1|RHOQ|DCAKD|SDHB|NUDT5|DIP2A|ATP1B1|ATP5F1C|ATP6V1A|AASS|ELOVL6|PID1|DLG2|ATPSCKMT|AK9|ACSF2|SLC25A25|CMPK1|DPYS|ATP5MC3|AK4|ACACA|NDUFA12|SDHD|NDUFV3|LRGUK|FLCN|NDUFB9|OGT|NCOR1|NME7|PANK2|SUCLA2|NDUFB2|NME5|HKDC1|ENTPD4|ITPA|ATP5F1E|RHOA	Cholangiocyte	Steatosis.grade
GOBP_SECONDARY_ALCOHOL_METABOLIC_PROCESS	7.15263e-05	0.00302	0.538434	0.474047	1.91498	79	LEPR|APOB|POR|PPARD|SULT2A1|HMGCS2|CYP3A4|INSIG1|CYP2C9|EPHX2|APOA1|ACO2|ACAA2|NFE2L1|CYP2R1|ACADVL|ERLIN1|CAT|APOA2|CES1|CLN8|ANGPTL3|LRP5|PON1|SCARB1|DHCR24|LPCAT3	Cholangiocyte	Steatosis.grade
GOBP_SECONDARY_METABOLIC_PROCESS	0.00529506	0.0691493	0.407018	0.57084	1.74479	22	AKR1C1|ACMSD|CYP3A5|CYP3A4|DDT|AKR1C4|PAM|OPN3|AKR1C2|PON3|AKR1A1|AKR1B10|BCL2|CBR4	Cholangiocyte	Steatosis.grade
GOBP_SEMAPHORIN_PLEXIN_SIGNALING_PATHWAY	0.000988893	0.0219343	0.45506	-0.66433	-1.97656	15	NRP1|SEMA6A|SEMA3C|SEMA6D|SEMA4D|FARP2|SEMA3E|SEMA5A	Cholangiocyte	Steatosis.grade
GOBP_SENSORY_ORGAN_DEVELOPMENT	0.00592004	0.0744147	0.407018	-0.269276	-1.37378	186	HIF1A|SLC4A7|MEIS2|NRP1|AHI1|PROM1|SPRED1|KDM5B|FGFR2|ESRP1|PLS1|SOS1|PTPRM|SOBP|GRHL2|LRIG3|ABI2|IFT172|MAN2A1|SHROOM2|SCAPER|ADAM10|ATP8B1|TTC8|DTNBP1|NF1|MYO6|ZHX2|XRN2|SMCHD1|MAX|TBC1D32|LIMK2|MTERF4|IFT122|TRIP11|LAMA1|NIPBL|RDH10|MCOLN3|MAPKAPK2|TSPAN12|INSIG2|HDAC1|CLIC4|KCNQ1|CHD7|USH1C|TSHZ1	Cholangiocyte	Steatosis.grade
GOBP_SERINE_FAMILY_AMINO_ACID_METABOLIC_PROCESS	0.00081644	0.0193904	0.477271	0.624876	1.90995	22	BAAT|RIDA|SDS|AGXT|MPST|SERINC3|GLYAT|SHMT1|HAO1|CTH|MTHFD1|CSAD|SEPHS2|GCLM	Cholangiocyte	Steatosis.grade
GOBP_SMALL_GTPASE_MEDIATED_SIGNAL_TRANSDUCTION	0.00189324	0.0346392	0.45506	-0.27009	-1.40931	238	ARHGAP26|ARHGEF3|SIPA1L1|NRP1|RERG|CD2AP|FLOT1|SLIT2|RALGAPA2|ARFGEF1|EPS8|STARD13|SOS1|RELN|LPAR1|RB1|LPAR6|DOCK7|RALGPS1|RAPGEF5|ARFGEF3|ABI2|ROCK1|NCKAP1|ARHGEF40|DAB2IP|DOCK1|NET1|DENND4A|STAMBP|SIPA1L2|VAV3|SWAP70|PLD1|ARHGEF12|ARRB1|RALGPS2|GRB2|ELMO1|SDCBP|FGD3|RALGAPA1|ABL2|NF1|ITGAV|CUL3|RAP1GAP|KALRN|ARHGAP44|CDC42SE2|RALGAPB|RAB12|FARP2|DOCK9|ABR|KRAS|ARHGAP21|CBL|ARHGAP12|AUTS2|RIN2|OPHN1|KANK1|ARHGAP29|RAP1A|SHOC2|RASA2|NGEF|FAM13B|DENND4C|ARHGAP8	Cholangiocyte	Steatosis.grade
GOBP_SMALL_MOLECULE_BIOSYNTHETIC_PROCESS	4.37124e-13	1.66107e-10	0.932595	0.464354	2.19384	254	LEPR|APOB|PFKFB1|ABCB11|GPI|ASS1|PCK1|PPARGC1A|APOC2|GCH1|HACD1|ACMSD|POR|BHMT2|PPARA|ACSM3|BHMT|FMO3|ACSM2A|UPB1|PDK4|SLC27A2|HMGCS2|CPS1|CYP3A4|FBP1|ACSM2B|INSIG1|ABHD2|CYP2C9|PRKAG2|ACSM1|SLC37A4|ADI1|ACAA2|BAAT|UGDH|FOXO1|AKR1C4|SORD|CYP2R1|PTS|SDS|CYP2E1|SLC39A14|ASL|ACADVL|MDH1|SCP2|ACACB|AGXT|PC|KYNU|ERLIN1|PPTC7|H6PD|PGK1|PTK2B|CES1|REST|MLYCD|RBP4|MLXIPL|APOC3|SERINC3|DHCR24|ACADM|LPCAT3|PNPLA8|DSE|GLUL|ACSS1|ARPP19|SHMT1|RGN|ABAT|SEC14L2|PGM1|OSBPL6|HAO1|SDHAF3|NNMT|GOT2|ASAH1|CTH|MTHFD1|PCBD2|CSAD|MGLL|SEPHS2|PRKAB2|ABCA2|COQ9|DHDDS|ACSS3|OSBP|PDXK|CRY1|APOC1|AASS|ELOVL6|SREBF1|MBTPS2|ALDH1A2|CYP2C8|HOGA1|ALDH1A1|AKR1A1|PLOD2|ACACA	Cholangiocyte	Steatosis.grade
GOBP_SMALL_MOLECULE_CATABOLIC_PROCESS	7.53167e-17	9.30161e-14	1.05746	0.536328	2.43309	186	ABCB11|MAT1A|ALDH1L1|HADHA|CPT1A|ALDOB|ARG1|PCK1|FABP1|ACMSD|TDO2|HAL|HGD|HSD17B4|PFKP|PPARA|GPT2|HADHB|LONP2|PPARD|UPB1|SULT2A1|SLC27A2|ACAT1|ACOX1|CRYL1|CYP3A4|ABHD2|IRS1|HSD17B6|ACAA2|XYLB|SORD|ENTPD7|RIDA|SDS|FOXK2|ETFB|EHHADH|ACADVL|SCP2|ECHDC2|ACACB|AGXT|KYNU|PNKD|GDA|ECI1|NQO2|DBT|MPST|PGK1|SLC25A17|TAT|ADHFE1|ETFA|PLIN5|HEXA|IVD|MLYCD|LRP5|AFMID|PON1|SCARB1|ACADM|ALDH4A1|UPP2|GLUL|ACAA1|MTHFS|IRS2|BCKDHB|SLC25A21|SHMT1|ABAT|ACAD11|ENO1|AMDHD1|AIG1|HAO1|DECR1|PEX13|GOT2	Cholangiocyte	Steatosis.grade
GOBP_STEM_CELL_DEVELOPMENT	0.00365008	0.0528576	0.431708	-0.493529	-1.8365	33	HIF1A|MSI2|NRP1|SEMA6A|SEMA3C|SEMA6D|BMPR1A|SEMA4D|RDH10|TAPT1|SETD2|SEMA3E|SEMA5A|HES1|PDCD6|CDH2	Cholangiocyte	Steatosis.grade
GOBP_STEROID_BIOSYNTHETIC_PROCESS	0.00211219	0.0372651	0.431708	0.40475	1.64343	83	APOB|ABCB11|POR|SRD5A1|SLC27A2|HMGCS2|CYP3A4|INSIG1|PRKAG2|HSD17B6|ACAA2|BAAT|AKR1C4|CYP2R1|SCP2|ERLIN1|H6PD|CYP3A7|CES1|REST|DHCR24|LPCAT3|SEC14L2|OSBPL6|MED1|ASAH1	Cholangiocyte	Steatosis.grade
GOBP_STEROID_METABOLIC_PROCESS	1.76289e-07	2.12406e-05	0.690132	0.451592	1.97754	146	LEPR|APOB|ABCB11|AKR1C1|HSD11B1|HSD17B4|CYP3A5|POR|SRD5A1|PPARD|SULT2A1|SLC27A2|HMGCS2|CYP3A4|INSIG1|CYP2C9|PRKAG2|HSD17B6|EPHX2|APOA1|ESR1|ACAA2|BAAT|NFE2L1|AKR1C4|CYP2R1|CYP2C19|CYP2B6|CYP2E1|ACADVL|SCP2|ERLIN1|CAT|APOA2|H6PD|CYP3A7|CES1|CLN8|ANGPTL3|REST|UGT2B7|LRP5|PON1|SCARB1|DHCR24|LPCAT3|BDH1|UGT2B4|ACAA1|CYP3A43	Cholangiocyte	Steatosis.grade
GOBP_STEROL_HOMEOSTASIS	4.92017e-05	0.00231482	0.557332	0.528787	1.95719	50	APOB|ABCB11|AKR1C1|APOC2|ACSM3|HNF4A|INSIG1|ACSM1|EPHX2|APOA1|ABCG5|LIPG|MTTP|APOA2|HDAC9|CES1|ANGPTL3|RALY|LRP5|SCARB1|APOC3	Cholangiocyte	Steatosis.grade
GOBP_STEROL_METABOLIC_PROCESS	0.000103603	0.00399993	0.538434	0.468811	1.89383	79	LEPR|APOB|POR|PPARD|SULT2A1|HMGCS2|CYP3A4|INSIG1|CYP2C9|PRKAG2|EPHX2|APOA1|ACAA2|NFE2L1|ACADVL|ERLIN1|CAT|APOA2|CES1|CLN8|ANGPTL3|LRP5|PON1|SCARB1|DHCR24|LPCAT3	Cholangiocyte	Steatosis.grade
GOBP_SULFUR_COMPOUND_BIOSYNTHETIC_PROCESS	0.000883279	0.0204486	0.477271	0.428255	1.73205	78	MAT1A|HACD1|BHMT2|BHMT|FMO3|PDK4|SLC27A2|ACAT1|ST3GAL6|EXT2|EXTL2|ADI1|UGDH|PDHA1|ACSL1|ACACB|PAPSS2|MPST|B3GNT2|METTL16|MLYCD|NDST1|ST3GAL3|DSE|ACSS1|DLAT|SLC35D2|ACSL5|CTH|MTHFD1|CSAD|B3GNT3|CTNNB1|DIP2A|ELOVL6|SP1|AKR1A1|ACACA	Cholangiocyte	Steatosis.grade
GOBP_SULFUR_COMPOUND_METABOLIC_PROCESS	3.38718e-08	5.57755e-06	0.719513	0.462375	2.02476	146	MAT1A|HACD1|TDO2|HSD17B4|BHMT2|ACSM3|BHMT|FMO3|ACOT12|ACSM2A|PDK4|SULT2A1|SLC27A2|ACAT1|ST3GAL6|HMGCS2|CPS1|ACSM2B|FXN|ACSM1|EXT2|EXTL2|ADI1|BAAT|GPAT4|UGDH|PDHA1|MICAL2|ACSL1|AHCYL1|GLRX3|OGDH|ACACB|AGXT|PAPSS2|ACOT9|MPST|B3GNT2|METTL16|HEXA|MLYCD|NDST1|ST3GAL3|GLYAT|DSE|ACSS1|DLAT|GHR|HSPA9|GNS|SLC35D2|ACSL5|GUSB|ENPP1|CTH|MTHFD1|CSAD|AMD1|HEXB|B3GNT3|CTNNB1|DIP2A|GCLM|AASS|ELOVL6|MCCC1|SP1|ACSF2|AKR1A1|ACACA|HLCS|CHST4	Cholangiocyte	Steatosis.grade
GOBP_SYNAPSE_ASSEMBLY	0.00158736	0.0306407	0.45506	-0.41508	-1.73958	60	GABRB3|KIRREL3|IL1RAP|LRRN1|APP|MECP2|SDCBP|NLGN1|SEMA4D|SETD5|NRCAM|CHD4|CRIPT|SHANK2|FARP1|PTPRD|GNPAT|ARMCX5-GPRASP2|CLSTN1	Cholangiocyte	Steatosis.grade
GOBP_SYNAPSE_ORGANIZATION	0.000266413	0.00838698	0.498493	-0.324059	-1.62152	173	GABRB3|SIPA1L1|KIRREL3|IL1RAP|NRP1|ANK3|CD2AP|TANC1|GLRB|RELN|LRRN1|CTNND2|SORT1|APP|ABI2|ROCK1|STK38|ERC1|CTTNBP2|FYN|DAB2IP|MECP2|ADAM10|SDCBP|DTNBP1|NLGN1|NF1|SEMA4D|SETD5|NRCAM|ACTN1|CDH6|ARHGAP44|CAPRIN1|CHD4|CRIPT|SHANK2|ZDHHC2|GPHN|FARP1|PTPRD|GNPAT|ARMCX5-GPRASP2|SRCIN1|CLSTN1|OPHN1|STAU1|WASF3|UNC13B|SEMA3E|NGEF|CTBP2|ACTB|TUBB|ACTG1|LRRK2|ABL1|WASL|CDKL5|CAPRIN2|PTPRF	Cholangiocyte	Steatosis.grade
GOBP_SYNAPTIC_SIGNALING	3.75449e-05	0.00183635	0.557332	-0.317336	-1.64231	212	GABRB3|CLCN3|SIPA1L1|IL1RAP|SLC12A2|PLCL2|FLOT1|PRKAR2B|NR3C1|ITPR1|GUCY1B1|GLRB|PREPL|GRM8|RELN|EXT1|DLGAP1|INSYN2A|KMT2A|GUCY1A1|APP|PPP3R1|ERC1|RAB5A|SYNJ1|SCTR|MCTP2|FYN|KIF5B|MECP2|PRKN|UTRN|STXBP5|CNTN4|SDCBP|DTNBP1|FCHSD2|NLGN1|NF1|DMD|DGKE|ARHGAP44|RIC3|PPP1R9A|RTN4|SHANK2|MBP|ZDHHC2|ABR|FARP1|DLG3|KRAS|PTPRD|CADPS2|CLSTN1|OPHN1|USP46|STAU1|CADPS|FMR1|RAP1A	Cholangiocyte	Steatosis.grade
GOBP_SYNAPTIC_VESICLE_EXOCYTOSIS	0.000947763	0.0214768	0.477271	-0.556513	-1.96432	27	PREPL|RAB5A|SYNJ1|STXBP5|DTNBP1|NLGN1|CADPS2|CADPS|FMR1|RAP1A|UNC13B|CTBP2|BRAF|LRRK2|ATP2A2|PCLO	Cholangiocyte	Steatosis.grade
GOBP_TAXIS	0.00379432	0.0541139	0.431708	-0.290442	-1.45945	175	PTK2|PDGFD|SLC12A2|CMTM7|NRP1|SLIT2|ALOX5|SEMA6A|SOS1|ETV1|NFIB|CD74|SEMA3C|MTUS1|RELN|LPAR1|PTPRM|FER|EXT1|SEMA6D|APP|NEO1|ARHGEF40|TRPV4|LYN|FYN|SLIT3|KIF5B|ADAM10|VAV3|SWAP70|PLD1|USP33|CNTN4|TTC8|SEMA4D|ITGAV|NRCAM	Cholangiocyte	Steatosis.grade
GOBP_TERPENOID_METABOLIC_PROCESS	0.000395892	0.011112	0.498493	0.532097	1.90935	43	AKR1C1|CYP3A5|SRD5A1|PPARD|HMGCS2|CYP3A4|CYP2C9|HSD17B6|AKR1C4|CYP2C18|CYP2C19|CYP2E1|ADH1B|CYP3A7|RBP4|LRP1	Cholangiocyte	Steatosis.grade
GOBP_TETRAPYRROLE_METABOLIC_PROCESS	0.00216697	0.0379604	0.431708	0.536278	1.78291	31	ABCC2|SLCO2B1|FXN|COX10|NFE2L1|ABCC1|EIF2AK1|SLCO1B1|BLVRB|HMOX2|HPX	Cholangiocyte	Steatosis.grade
GOBP_THIOESTER_METABOLIC_PROCESS	4.84875e-06	0.000328121	0.610527	0.579215	2.13607	49	HACD1|TDO2|HSD17B4|ACSM3|ACOT12|ACSM2A|PDK4|SLC27A2|ACAT1|HMGCS2|ACSM2B|ACSM1|BAAT|GPAT4|PDHA1|ACSL1|OGDH|ACACB|ACOT9|MLYCD|GLYAT|ACSS1|DLAT|ACSL5	Cholangiocyte	Steatosis.grade
GOBP_TISSUE_REGENERATION	0.00235825	0.0396251	0.431708	0.551168	1.81473	29	PPARD|DAG1|IFRD1|DUSP10|IGF1|AKIRIN1|IGFBP1|GATA4|TEC|TGFBR2|CFLAR|EYS|LARGE1|MTPN|VPS54|BIN3	Cholangiocyte	Steatosis.grade
GOBP_TRANSMEMBRANE_TRANSPORT	0.0012981	0.0263893	0.45506	0.275683	1.38411	500	SFXN5|ABCC2|ABCB11|SLC25A33|ABCB4|SLC25A15|CPT1A|ARG1|ABCA6|SLC28A1|SLCO2B1|LONP2|PPARD|ATP5PF|COX5B|RNF185|SLC22A3|SLC38A6|IRS1|PRKAG2|SLC35E3|SLC37A4|ABCG5|F2|TCAF1|ATP6V1G1|NNT|TMCO3|ABCC6|ABCA9|SLC25A42|DMAC2L|UQCRH|SFXN4|ACSL1|TMBIM6|MFSD14B|ARL6IP1|AHCYL1|SLC39A14|FLVCR2|ABCA8|SLC30A5|ABCC1|VDAC3|IGF1|SLCO1B1|SLC25A32|SLC25A43|SLC25A3|SLC20A2|CNKSR3|SLC9B2|SLC38A4|CLIC6|TRPV1|SLC38A9|SLC25A17|NIPA2|PTK2B|OPN3|LRRC8D|INSR|PDZK1|THBS1|RIPK1|CLN8|ADRA1A|DIAPH1|AZGP1|SLC30A10|ATP5MG|SLC13A5|BCR|CHP1|LRRC8A|ABCA10|TRAM2|SLC20A1|SLC22A1|SCARB1|CLDN16|SLC25A29|CYB5A|ATP11C|SLC25A16|PEX26|AZIN1|PTPN11|COX6B1|ATP6V1C1|FGF12|ATP5F1A|IBTK|HPN|IRS2|CLTCL1|ARPP19|CLCN5|TTYH3|ATP6AP2|SLC25A21|RGN|OCLN|MRS2|ABCC9|AKAP6|ATP6V0E1|SLC35D2|SLC38A2|ACSL5|PLCB1|PEX13|ENPP1|TRPV6|PRKCI|WWP2|SLC35E2B|SRP54|RALBP1|ATP6V1E1|PKD2|ATP2B2|YWHAE|SLC15A4|ATP5PB|PSEN1|ZDHHC7|CNGA1|AQP9|RHOQ|ATP6V1D|PMPCB|KCNJ16|OXSR1|ABCA2|SLC22A25|PIEZO1|COX7B|AFG3L2|SLC39A9|SLC22A5|NOS1AP|ATP1B1|ATP5F1C|TRIM37|ATP6V1A|SLC43A3|CD63|PID1|ATPSCKMT|SEC61A1|SLC25A24|AQP1|SCNN1A|SLC17A1|SLC25A25	Cholangiocyte	Steatosis.grade
GOBP_TRICARBOXYLIC_ACID_CYCLE	0.000727895	0.017757	0.477271	0.605753	1.88057	23	DHTKD1|ACO2|NNT|CS|PDHA1|SDHA|MDH1|OGDH|SDHC|DLAT|ACO1|SDHB|IDH3A	Cholangiocyte	Steatosis.grade
GOBP_TRIGLYCERIDE_CATABOLIC_PROCESS	5.3752e-05	0.00248163	0.557332	0.764138	2.07105	14	APOB|APOC2|PNPLA3|CPS1|AADAC|PLIN5|ABHD5|APOC3|DDHD2|SORL1|MGLL|PNPLA2|GPLD1	Cholangiocyte	Steatosis.grade
GOBP_TRIGLYCERIDE_METABOLIC_PROCESS	3.84577e-06	0.0002796	0.610527	0.568549	2.11558	52	APOB|CPT1A|PCK1|APOC2|PNPLA3|CPS1|INSIG1|GPAT4|APOH|ACSL1|CYP2E1|MTTP|CAT|APOA2|AADAC|PLIN5|SCARB1|ABHD5|APOC3|DDHD2|PTPN11|ATG14|LMF1|RGN|SORL1|MGLL|PNPLA2|GPLD1|APOC1|SREBF1	Cholangiocyte	Steatosis.grade
GOBP_UNSATURATED_FATTY_ACID_METABOLIC_PROCESS	0.00157578	0.0306407	0.45506	0.521585	1.81543	37	AKR1C1|PTGR1|ACOX1|HPGD|CYP2C9|AKR1C4|CYP2C18|CYP2C19|CYP2B6|CYP2E1|SCP2|PNPLA8|ACAA1|MGLL|PLAA|CYP4F3|AKR1C2|ELOVL6|CYP2C8	Cholangiocyte	Steatosis.grade
GOBP_VERY_LONG_CHAIN_FATTY_ACID_METABOLIC_PROCESS	0.00359299	0.0526632	0.431708	0.64224	1.78171	15	HACD1|HSD17B4|SLC27A2|ACOX1|ACSL1|ACAA1	Cholangiocyte	Steatosis.grade
GOBP_VESICLE_DOCKING	0.00219983	0.0383502	0.431708	-0.514462	-1.86983	29	CFTR|EXOC6|EXOC6B|EXOC3|RAB12|RAB8B|STX6|UNC13B|CTBP2|EXOC4|EXOC1|STX8|STX17|EXOC5	Cholangiocyte	Steatosis.grade
GOBP_VESICLE_DOCKING_INVOLVED_IN_EXOCYTOSIS	0.00131138	0.0265502	0.45506	-0.647828	-2.00476	17	CFTR|EXOC6|EXOC6B|EXOC3|RAB12|RAB8B|UNC13B|CTBP2|EXOC4|EXOC1|EXOC5	Cholangiocyte	Steatosis.grade
GOBP_VESICLE_MEDIATED_TRANSPORT_IN_SYNAPSE	0.00668166	0.0818626	0.407018	-0.34466	-1.54685	83	CLCN3|AP2A2|ITSN2|SYNJ2|PREPL|LPAR1|PPP3R1|ROCK1|RAB5A|PICALM|NUMB|SYNJ1|PRKN|STXBP5|PLD1|DTNBP1|NLGN1|CADPS2|CLSTN1|OPHN1|CADPS|AP3S1|FMR1|RAP1A|UNC13B|CTBP2|ACTB|BRAF|ACTG1|LRRK2	Cholangiocyte	Steatosis.grade
GOBP_VISUAL_BEHAVIOR	0.00278825	0.0442893	0.431708	-0.621549	-1.86712	16	HIF1A|MEIS2|TANC1|KMT2A|APP|MECP2|TAFA2|NF1	Cholangiocyte	Steatosis.grade
GOBP_XENOBIOTIC_CATABOLIC_PROCESS	0.00472324	0.0644553	0.407018	0.683805	1.8049	12	CYP3A5|CYP3A4|CYP2C9|CYP2C19|CYP2B6|ACSL1|CRYZ|ACAA1|PON3|CYP2C8	Cholangiocyte	Steatosis.grade
GOBP_XENOBIOTIC_METABOLIC_PROCESS	2.51544e-09	5.17762e-07	0.774939	0.650876	2.40908	50	ABCC2|ABCB11|AKR1C1|SLCO2B1|CYP3A5|POR|HNF4A|SULT2A1|AOX1|CYP3A4|ACSM2B|CYP2C9|ACSM1|CYP2C18|CYP2R1|CYP2C19|CYP2B6|ACSL1|CYP2E1|ABCC1|SLCO1B1|CYP3A7|AADAC|UGT2B7|CRYZ|GLYAT|ACAA1|BPHL	Cholangiocyte	Steatosis.grade
GOBP_ZYMOGEN_ACTIVATION	0.00123163	0.025672	0.45506	0.568656	1.8723	29	CYFIP2|SERPINE1|APOH|PGK1|THBS1|MASP1|DHCR24|HPN|PLGRKT|ENO1|CASP8|S100A10|SERPINF2|ASPH	Cholangiocyte	Steatosis.grade
GOMF_ABC_TYPE_TRANSPORTER_ACTIVITY	0.00424362	0.0593867	0.407018	0.561921	1.81043	26	ABCC2|ABCB11|ABCB4|ABCA6|ABCG5|ABCC6|ABCA9|ABCA8|ABCC1|ABCA10|ABCC9|RALBP1|ABCA2	Cholangiocyte	Steatosis.grade
GOMF_ACTIVE_TRANSMEMBRANE_TRANSPORTER_ACTIVITY	0.0012503	0.0259016	0.45506	0.354468	1.57242	157	ABCC2|ABCB11|ABCB4|SLC25A15|ABCA6|SLC28A1|SLCO2B1|NDUFS1|COX5B|SLC22A3|SLC35E3|SLC37A4|ABCG5|ATP6V1G1|TMCO3|ABCC6|ABCA9|UQCRH|SLC39A14|ABCA8|SLC30A5|ABCC1|SLCO1B1|SLC25A3|SLC20A2|NDUFA5|SLC9B2|SLC38A4|SLC13A5|CHP1|ABCA10|SLC20A1|SLC22A1|CYB5A|SLC25A16|COX6B1|ATP6V1C1|CLCN5|SLC25A21|ABCC9|ATP6V0E1|SLC35D2|SLC38A2|SLC35E2B|RALBP1|ATP6V1E1|ATP2B2|SLC15A4|NDUFB5|ATP6V1D|ABCA2|COX7B|SLC22A5|ATP1B1|ATP6V1A	Cholangiocyte	Steatosis.grade
GOMF_ACYLTRANSFERASE_ACTIVITY	0.000192308	0.00652102	0.518848	0.413896	1.74372	108	HADHA|CPT1A|PNPLA3|ACSM3|ACSM2A|HADHB|ACAT1|HMGCS2|ACSM2B|ACSM1|ACAA2|BAAT|GPAT4|PAFAH1B2|PRDX6|CS|SCP2|DBT|CLOCK|CRLS1|ZDHHC5|TADA2A|HAT1|ABHD5|LPCAT3|GLYAT|GLUL|ACAA1|DLAT|AGPAT4|NCOA3	Cholangiocyte	Steatosis.grade
GOMF_AMIDE_BINDING	0.00346894	0.051772	0.431708	0.354448	1.53249	130	HADHA|LDLRAD3|BRAP|PLEKHA8|PNPLA3|SRD5A1|CPS1|PANK1|APOA1|FTCDNL1|FKBP5|APBB2|PPWD1|ACADVL|SCP2|ACACB|PC|LBP|NQO2|POM121|RXRA|CST3|INSR|IDE|CLN8|NUP214|SCARB1|LRP1|ACBD5|DHCR24|GLUL|MTHFS|SORL1|GHR|EPHA4|TNPO2	Cholangiocyte	Steatosis.grade
GOMF_AROMATASE_ACTIVITY	0.00174048	0.0325681	0.45506	0.75663	1.8895	10	CYP3A5|CYP3A4|CYP2C9|CYP2C18|CYP2C19|CYP2E1|CYP3A7|CYP3A43|CYP4F3|CYP2C8	Cholangiocyte	Steatosis.grade
GOMF_ATPASE_COUPLED_TRANSMEMBRANE_TRANSPORTER_ACTIVITY	0.00482947	0.0653633	0.407018	0.4567	1.68425	49	ABCC2|ABCB11|ABCB4|ABCA6|ABCG5|ATP6V1G1|ABCC6|ABCA9|ABCA8|ABCC1|ABCA10|ATP6V1C1|ABCC9|ATP6V0E1|RALBP1|ATP6V1E1|ATP2B2|ATP6V1D|ABCA2|ATP1B1|ATP6V1A	Cholangiocyte	Steatosis.grade
GOMF_CARBON_CARBON_LYASE_ACTIVITY	0.000663554	0.0165553	0.477271	0.580266	1.91053	29	ALDOB|PCK1|ACMSD|DDT|PPCDC|PAICS|MLYCD|AZIN1|CRY2|ME3|CSAD|AMD1|ME1|CRY1|HOGA1	Cholangiocyte	Steatosis.grade
GOMF_CARBON_OXYGEN_LYASE_ACTIVITY	0.00135687	0.0272476	0.45506	0.545071	1.81215	31	HADHA|HACD1|HSD17B4|HADHB|ACO2|PTS|EHHADH|L3HYPDH|TGDS|CA3|DGLUCY|ENO1|ACO1|PCBD2	Cholangiocyte	Steatosis.grade
GOMF_CARBOXYLIC_ESTER_HYDROLASE_ACTIVITY	0.000164851	0.00573497	0.518848	0.530762	1.93689	45	PNPLA3|ABHD2|LIPG|PAFAH1B2|CHKA|PRDX6|APMAP|H6PD|AADAC|CES1|PON1|ABHD5|NDST1|DDHD2|PNPLA8|BPHL|RGN|PNPLA7|LARS2|MGLL|PNPLA2|ESD|PON3|PGAP1|LYPLA1|PON2|ALDH2|PLAAT3|ENPP2|PPME1|LIPA	Cholangiocyte	Steatosis.grade
GOMF_CARBOXY_LYASE_ACTIVITY	0.000913786	0.0208986	0.477271	0.645787	1.89447	19	PCK1|ACMSD|DDT|PPCDC|PAICS|MLYCD|AZIN1|ME3|CSAD|AMD1|ME1	Cholangiocyte	Steatosis.grade
GOMF_C_ACYLTRANSFERASE_ACTIVITY	1.37691e-05	0.000839743	0.593325	0.785306	2.12843	14	HADHA|ACSM3|ACSM2A|HADHB|ACAT1|ACSM2B|ACSM1|ACAA2|SCP2|ACAA1	Cholangiocyte	Steatosis.grade
GOMF_ELECTRON_TRANSFER_ACTIVITY	0.00023128	0.00751661	0.518848	0.493586	1.89185	57	POR|DMGDH|NDUFS1|SRD5A1|COX5B|HSD17B6|AKR1C4|UQCRH|SDHA|ETFB|NDUFA5|NQO2|ETFA|MAOB|CYB5A|ALDH4A1|SDHC|COX6B1|NDUFB5|ME1|ASPH|COX7B|SDHB|NDUFA12|SDHD|NDUFV3|NDUFB9|NDUFB2|ETFDH|ALDH2|HAAO|COX5A|DHRS3|NDUFS6|COX7A2L	Cholangiocyte	Steatosis.grade
GOMF_FATTY_ACID_BINDING	4.66879e-06	0.000320331	0.610527	0.803213	2.17696	14	FABP1|HNF4A|PPARD|ACOX1|RIDA|SCP2|ALB|DBT	Cholangiocyte	Steatosis.grade
GOMF_FLAVIN_ADENINE_DINUCLEOTIDE_BINDING	0.00602476	0.0755389	0.407018	0.458163	1.67196	45	POR|FMO3|ACOX1|AOX1|MTO1|TXNRD1|SDHA|MICAL2|ACADVL|MICAL3|NQO2|ETFA|IVD|DHCR24|ACADM|CRY2|ACAD11|ACAD9	Cholangiocyte	Steatosis.grade
GOMF_GROWTH_FACTOR_RECEPTOR_BINDING	0.00746233	0.0865185	0.407018	-0.40475	-1.63984	48	PDGFD|IL1RAP|CD2AP|FER|PDGFC|APP|LYN|FYN|DAB2IP|VAV3|GRB2|SDCBP|IL7|PTPRJ|ADAM17	Cholangiocyte	Steatosis.grade
GOMF_GUANYL_NUCLEOTIDE_EXCHANGE_FACTOR_ACTIVITY	0.00678765	0.0823857	0.407018	-0.304354	-1.45731	119	ARHGEF3|SBF2|ARHGEF38|ITSN2|ARFGEF1|SOS1|DOCK7|RALGPS1|RAPGEF5|ARFGEF3|ARHGEF40|DOCK1|NET1|DENND4A|VAV3|SWAP70|C9orf72|ARHGEF7|ARHGEF12|RALGPS2|ELMO1|FGD3|DENND6A|KALRN|DIS3|FARP2|DOCK9|ABR|FARP1	Cholangiocyte	Steatosis.grade
GOMF_HYDRO_LYASE_ACTIVITY	0.00215319	0.0378532	0.431708	0.552701	1.80247	27	HADHA|HACD1|HSD17B4|HADHB|ACO2|EHHADH|L3HYPDH|TGDS|CA3|DGLUCY|ENO1|ACO1|PCBD2|ALAD	Cholangiocyte	Steatosis.grade
GOMF_IRON_ION_BINDING	0.0020399	0.0361848	0.431708	0.45428	1.74119	57	CYP3A5|AOX1|CYP3A4|FXN|CYP2C9|ACO2|ADI1|CYP2C18|CYP2R1|CYP2C19|CYP2B6|CYP2E1|TF|CYP3A7|P4HA1|CYP3A43|OGFOD1|FTH1|EGLN1|CYP4F3	Cholangiocyte	Steatosis.grade
GOMF_LIGASE_ACTIVITY	0.000554948	0.0146601	0.477271	0.426098	1.73011	83	ASS1|ACSM3|TTL|ACSM2A|ATP5PF|SLC27A2|CPS1|ACSM2B|ACSM1|SAE1|MDM2|ACSL1|TTLL11|ACACB|PC|PAICS|ATP5MG|ITCH|RTCB|GLUL|MTHFS|ACSS1|ATP5F1A|ACSL5|LARS2|ATP5PB|MTHFD1|ACSS3|DIP2A|ATP5F1C|GCLM|ATP6V1A|YARS2|MCCC1|UBA5|ACSF2|ACACA|HLCS|QRSL1|GCLC	Cholangiocyte	Steatosis.grade
GOMF_LIPID_TRANSPORTER_ACTIVITY	0.000599857	0.0155146	0.477271	0.442239	1.77013	74	APOB|ABCB11|ABCB4|PLEKHA8|ABCA6|FABP1|SLCO2B1|SLC27A2|APOA1|ABCG5|ABCA9|AKR1C4|OSBPL11|MTTP|ABCA8|ABCC1|SLCO1B1|APOA2|ABCA10|SLC22A1|RBP4|TTPA|ATP11C	Cholangiocyte	Steatosis.grade
GOMF_LYASE_ACTIVITY	2.3872e-08	4.1534e-06	0.733762	0.540123	2.20881	86	HADHA|ALDOB|PCK1|HACD1|ACMSD|HAL|HSD17B4|ADCY8|HADHB|MOCOS|ACO2|DDT|PPCDC|PTS|SDS|EHHADH|ASL|L3HYPDH|ECHDC2|PAM|APMAP|TGDS|PAICS|MLYCD|PHYKPL|AZIN1|CRY2|CA3|DGLUCY|ENO1|HMGB1|ME3|ACO1|CTH|ADCY9|PCBD2|CSAD|AMD1|ME1	Cholangiocyte	Steatosis.grade
GOMF_MOLECULAR_FUNCTION_ACTIVATOR_ACTIVITY	6.49376e-05	0.00281155	0.538434	-0.262258	-1.46755	455	HIF1A|ARHGAP26|ARHGEF3|PTK2|SBF2|PDGFD|SIPA1L1|ARHGEF38|ACAP2|CMTM7|ITSN2|ARAP2|NRP1|NR3C1|RALGAPA2|ARFGEF1|ITPR1|SEMA6A|STARD13|SOS1|APH1B|APAF1|GNB5|SEMA3C|NEK7|TNFSF10|IQGAP2|RICTOR|PDGFC|BEX3|SEMA6D|DOCK7|RALGPS1|RAPGEF5|ARFGEF3|APP|FAM3B|EBAG9|BMPR1A|SH3PXD2A|TBC1D4|FAM20A|ARHGEF40|FYN|DAB2IP|ERCC6|DOCK1|NET1|DENND4A|SIPA1L2|RASA1|CTSS|VAV3|RFC1|STXBP5|TAFA2|SWAP70|C9orf72|ARHGEF7|SPP1|RGS3|ARHGEF12|ARRB1|STK3|RALGPS2|GRB2|ELMO1|FGD3|RALGAPA1|PARP8|PPP4R3B|NF1|SEMA4D|MOB3B|FAM47E|TBC1D5|RAP1GAP|DENND6A|STRADB|KALRN|ARHGAP44|PPP2R5E|TOM1L1|DIS3|ALKAL1|RALGAPB|AGAP3|IL7|TBCD|WRNIP1|TAOK1|CAB39L|FARP2|RGS17|DOCK9|HDGFL3|FXYD2|ABR|FARP1|KRAS|CASP8AP2|ARHGAP21|ARHGAP12|MAP2K6|CYB5B|CTSC|RIN2|OPHN1|TBC1D8B|ARHGAP29|AGFG1|RAP1A|RASA2|SEMA3E|NGEF|FAM13B|POLG2|AGAP9|DENND4C|ARHGAP8|PARP6|SEMA5A|TBC1D15|TAFA1|CPE	Cholangiocyte	Steatosis.grade
GOMF_MOLECULAR_FUNCTION_INHIBITOR_ACTIVITY	0.00285911	0.0447387	0.431708	-0.253953	-1.35801	279	TESC|ARHGEF3|ANXA4|SBF2|PRPSAP1|ARHGEF38|ITSN2|ITIH5|LMTK2|CFTR|SLIT2|ARFGEF1|ITPR1|KCNQ1OT1|SOS1|ITIH2|IQGAP2|DOCK7|RALGPS1|RAPGEF5|ARFGEF3|PPP1R12A|APP|PARP9|ROCK1|MGAT5|FKBP1A|SERPINB6|ARHGEF40|DOCK1|NET1|HSPA1A|DENND4A|PPP1R2|RASA1|VAV3|SWAP70|C9orf72|ARHGEF7|APLP2|ARHGEF12|ARRB1|BIRC6|RALGPS2|ELMO1|FGD3|GMNN|PAK1|DENND6A|KALRN|DIS3|TAF3|FNIP2|DUT	Cholangiocyte	Steatosis.grade
GOMF_MONOCARBOXYLIC_ACID_BINDING	2.39537e-05	0.00128621	0.57561	0.618565	2.10934	33	AKR1C1|FABP1|HNF4A|PPARD|ACOX1|AKR1C4|RIDA|SCP2|PYGL|ACACB|PC|ALB|DBT|RXRA|IGF2R|UGT2B7|UGT2B4|AKR1C2|APOC1|PSAP|MCCC1|HLCS	Cholangiocyte	Steatosis.grade
GOMF_MONOOXYGENASE_ACTIVITY	2.10157e-06	0.000185389	0.627257	0.632181	2.18311	36	AKR1C1|CYP3A5|FMO3|CYP3A4|CYP2C9|AKR1C4|CYP2C18|CYP2R1|CYP2C19|CYP2B6|MICAL2|CYP2E1|MICAL3|PAM|CYP3A7|CYP3A43|HMOX2|PCBD2|CYP4F3|AKR1C2	Cholangiocyte	Steatosis.grade
GOMF_MONOSACCHARIDE_BINDING	0.00325554	0.0493324	0.431708	0.557517	1.77501	25	GPI|ALDOB|PFKP|FBP1|PYGL|PAM|IGF2R|ASGR1|P4HA1|OGFOD1|UGP2|EGLN1|PLOD2|CLN5|HKDC1	Cholangiocyte	Steatosis.grade
GOMF_NAD_BINDING	0.00591589	0.0744147	0.407018	0.47286	1.63292	36	HADHA|AOX1|CRYL1|HPGD|NNT|UGDH|SORD|GRHPR|EHHADH|CRYZ|GAPDH|ME3|ME1|HIBADH|IDH3A|ALDH1A1|CTBP1|RNLS|ADH4	Cholangiocyte	Steatosis.grade
GOMF_NUCLEOSIDE_TRIPHOSPHATASE_REGULATOR_ACTIVITY	0.000288226	0.0087891	0.498493	-0.287252	-1.50639	251	ARHGAP26|ARHGEF3|SBF2|SIPA1L1|ARHGEF38|ACAP2|ITSN2|ARAP2|NRP1|SLIT2|RALGAPA2|ARFGEF1|STARD13|SOS1|GNB5|IQGAP2|DOCK7|RALGPS1|RAPGEF5|ARFGEF3|EIF5|TBC1D4|ARHGEF40|DAB2IP|DOCK1|NET1|DENND4A|SIPA1L2|RASA1|VAV3|STXBP5|SWAP70|C9orf72|ARHGEF7|RGS3|ARHGEF12|ARRB1|RALGPS2|GRB2|ELMO1|FGD3|RALGAPA1|NF1|TBC1D5|RAP1GAP|DENND6A|KALRN|ARHGAP44|DIS3|RALGAPB|AGAP3|TBCD|FARP2|RGS17|DOCK9|ABR|FARP1|ARHGAP21|ARHGAP12|RIN2|OPHN1|TBC1D8B|ARHGAP29|AGFG1|RAP1A|RASA2|NGEF|FAM13B|AGAP9|DENND4C|ARHGAP8|TBC1D15|LRRK2|DENND1B|WASL|DOCK8|HPS1|SRGAP1|SMAP2|PLEKHG1|RAB3IP|TBCK|ARF4|RAB3GAP2	Cholangiocyte	Steatosis.grade
GOMF_ORGANIC_ACID_BINDING	1.83268e-07	2.15559e-05	0.690132	0.548117	2.19121	73	AKR1C1|ASS1|PCK1|FABP1|TDO2|HNF4A|PPARD|ACOX1|CPS1|FTCDNL1|AKR1C4|RIDA|GRHPR|SCP2|PYGL|ACACB|AGXT|SESN1|PC|PAM|ALB|DBT|RXRA|SLC38A9|TAT|IGF2R|P4HA1|UGT2B7|UGT2B4|GLUL|MTHFS|SHMT1|OGFOD1|EGLN1|AKR1C2|APOC1|PSAP|YARS2|MCCC1|PLOD2|HLCS	Cholangiocyte	Steatosis.grade
GOMF_ORGANIC_ACID_TRANSMEMBRANE_TRANSPORTER_ACTIVITY	0.00306753	0.0474105	0.431708	0.447687	1.66586	52	SFXN5|ABCC2|ABCB11|SLC25A15|SLCO2B1|SLC27A2|SLC38A6|AKR1C4|ABCC1|SLCO1B1|SLC25A32|SLC38A4|SLC38A9|SLC13A5|SLC25A29|SERINC3|SLC25A21|SLC38A2	Cholangiocyte	Steatosis.grade
GOMF_ORGANIC_ANION_TRANSMEMBRANE_TRANSPORTER_ACTIVITY	0.00513074	0.0677697	0.407018	0.392274	1.58653	78	SFXN5|ABCC2|ABCB11|SLC25A15|SLCO2B1|SLC27A2|SLC22A3|SLC38A6|SLC25A42|AKR1C4|SLC39A14|ABCC1|SLCO1B1|SLC25A32|SLC38A4|SLC38A9|SLC25A17|SLC13A5|LRRC8A|SLC22A1|SLC25A29|SERINC3|SLC25A16|SLC25A21|SLC35D2|SLC38A2	Cholangiocyte	Steatosis.grade
GOMF_OXIDOREDUCTASE_ACTIVITY	7.49367e-12	2.31367e-09	0.875325	0.43075	2.06387	307	AKR1C1|ALDH1L1|HADHA|VKORC1L1|PTGR1|HSD11B1|TDO2|HGD|HSD17B4|CYP3A5|POR|FMO3|DMGDH|NDUFS1|SRD5A1|HADHB|COX5B|DHTKD1|ACOX1|AOX1|GFOD1|CRYL1|CYP3A4|DHRS7B|HPGD|FXN|NDUFAF5|CYP2C9|HSD17B6|ADI1|ALDH7A1|NNT|UGDH|PRDX6|TXNRD1|AKR1C4|CYP2C18|UQCRH|SORD|CYP2R1|PDHA1|CYP2C19|SDHA|CYP2B6|MICAL2|CYP2E1|GMPR|GRHPR|ETFB|ADH1B|EHHADH|HSDL2|SELENOT|KDM2A|ACADVL|MDH1|UEVLD|OGDH|MICAL3|KDM4A|SESN1|PAM|NDUFA5|CAT|NQO2|H6PD|CYP3A7|GFOD2|PGK1|ADHFE1|ETFA|P4HA1|IVD|MAOB|BLVRB|CYB5A|CRYZ|DHCR24|ACADM|BDH1|ALDH4A1|SDHC|COX6B1|ACAA1|GAPDH|CYP3A43|APEX1|HMOX2|BCKDHB|DLAT|ACAD11|ACAD9|KDM3B|HSPBAP1|RRM2B|MGST1|HAO1|DECR1|OGFOD1|ME3|FTH1|NDUFB5|MTHFD1|PCBD2|HPD|P4HB|ME1|TXN|EGLN1|ASPH|PDPR|CYP4F3|AKR1C2|HIBADH|COX7B|SDHB|BCO2|IDH3A|D2HGDH|AASS|ALDH1A2|CP|CYP2C8|ALDH1A1|TET3|AKR1A1|PLOD2|ACADSB|NDUFA12|KDM4B|COX7A2|SDHD|NDUFV3|RSBN1|DHRS12|PARK7|AKR1B10|CTBP1|NDUFB9|RNLS	Cholangiocyte	Steatosis.grade
GOMF_OXIDOREDUCTASE_ACTIVITY_ACTING_ON_CH_OH_GROUP_OF_DONORS	0.000356786	0.0103711	0.498493	0.472028	1.84661	66	AKR1C1|HADHA|PTGR1|HSD11B1|HSD17B4|HADHB|CRYL1|DHRS7B|HPGD|HSD17B6|UGDH|AKR1C4|SORD|GRHPR|ADH1B|EHHADH|MDH1|UEVLD|H6PD|ADHFE1|BDH1|HAO1|ME3|ME1|CYP4F3|AKR1C2|HIBADH|IDH3A|D2HGDH	Cholangiocyte	Steatosis.grade
GOMF_OXIDOREDUCTASE_ACTIVITY_ACTING_ON_PAIRED_DONORS_WITH_INCORPORATION_OR_REDUCTION_OF_MOLECULAR_OXYGEN	0.000407966	0.0112589	0.498493	0.442686	1.77612	75	AKR1C1|CYP3A5|POR|FMO3|CYP3A4|CYP2C9|AKR1C4|CYP2C18|CYP2R1|CYP2C19|CYP2B6|MICAL2|CYP2E1|KDM2A|MICAL3|KDM4A|PAM|CYP3A7|P4HA1|CYP3A43|HMOX2|KDM3B|HSPBAP1|OGFOD1|PCBD2|P4HB|EGLN1|ASPH|CYP4F3|AKR1C2	Cholangiocyte	Steatosis.grade
GOMF_OXIDOREDUCTASE_ACTIVITY_ACTING_ON_PAIRED_DONORS_WITH_INCORPORATION_OR_REDUCTION_OF_MOLECULAR_OXYGEN_NAD_P_H_AS_ONE_DONOR_AND_INCORPORATION_OF_ONE_ATOM_OF_OXYGEN	2.15886e-06	0.000186758	0.627257	0.763467	2.23969	19	AKR1C1|FMO3|CYP3A4|CYP2C9|AKR1C4|CYP2C19|CYP2B6|MICAL2|CYP2E1|MICAL3	Cholangiocyte	Steatosis.grade
GOMF_OXIDOREDUCTASE_ACTIVITY_ACTING_ON_PAIRED_DONORS_WITH_INCORPORATION_OR_REDUCTION_OF_MOLECULAR_OXYGEN_REDUCED_FLAVIN_OR_FLAVOPROTEIN_AS_ONE_DONOR_AND_INCORPORATION_OF_ONE_ATOM_OF_OXYGEN	0.000105804	0.00399993	0.538434	0.725781	2.01347	15	CYP3A5|CYP3A4|CYP2C9|CYP2C18|CYP2R1|CYP2C19|CYP2B6|CYP2E1|CYP3A7|CYP3A43|HMOX2|CYP4F3|CYP2C8	Cholangiocyte	Steatosis.grade
GOMF_OXIDOREDUCTASE_ACTIVITY_ACTING_ON_THE_CH_CH_GROUP_OF_DONORS	0.00199478	0.0357728	0.431708	0.562799	1.85584	28	AKR1C1|PTGR1|SRD5A1|ACOX1|SDHA|ACADVL|IVD|BLVRB|DHCR24|ACADM|SDHC|ACAA1|ACAD11|ACAD9|DECR1|AKR1C2|SDHB|ACADSB|SDHD	Cholangiocyte	Steatosis.grade
GOMF_OXYGEN_BINDING	3.80297e-05	0.00184183	0.557332	0.838282	2.09341	10	TDO2|CYP3A5|CYP3A4|CYP2C18|CYP2C19|CYP2E1|ALB|CYP3A7	Cholangiocyte	Steatosis.grade
GOMF_PRIMARY_ACTIVE_TRANSMEMBRANE_TRANSPORTER_ACTIVITY	0.00125313	0.0259016	0.45506	0.415286	1.66606	76	ABCC2|ABCB11|ABCB4|ABCA6|NDUFS1|COX5B|ABCG5|ATP6V1G1|ABCC6|ABCA9|UQCRH|ABCA8|ABCC1|NDUFA5|ABCA10|CYB5A|COX6B1|ATP6V1C1|ABCC9|ATP6V0E1|RALBP1|ATP6V1E1|ATP2B2|NDUFB5|ATP6V1D|ABCA2|COX7B|ATP1B1|ATP6V1A	Cholangiocyte	Steatosis.grade
GOMF_PROTEIN_DOMAIN_SPECIFIC_BINDING	0.000441467	0.0119827	0.498493	-0.26039	-1.41655	336	HIF1A|PTK2|CLCN3|AP2A2|STX18|SYNJ2|CFTR|CD2AP|PRKAR2B|ITPR1|SOS1|TCF12|CASP4|LPAR1|RB1|IRF3|ETV6|MITD1|APP|ABI2|PPP3R1|LNX1|TOP1|ERC1|CTTNBP2|HSPA1B|SYNJ1|MAP3K5|STRN3|TRPV4|LYN|FYN|DAB2IP|DOCK1|HSPA1A|VAPA|STAMBP|MECP2|PRKN|ADAM10|MPP7|ESRRG|RFC1|ACSL3|SLC22A4|GRB2|MYO1D|NFE2L2|ELMO1|INPP5A|SH3BGRL2|ACVR2A|PRKAR1A|MPP3|CNTLN|NLGN1|KIDINS220|FUT8|CUL3|HNRNPA1|DDX6|ACTN1|TOM1L1|PMEPA1|TCF7L2|ICA1|ATRX|BHLHE40|LANCL1|CADM1|STRN|CRIPT|RUFY2|NIPBL|ZFYVE9|M6PR|SHANK2|PLSCR4|ADAM17|ATF2|FMN1|RAB8B|CBL|MBD2	Cholangiocyte	Steatosis.grade
GOMF_PROTON_TRANSMEMBRANE_TRANSPORTER_ACTIVITY	0.0003569	0.0103711	0.498493	0.514779	1.89844	49	ATP5PF|COX5B|ATP6V1G1|NNT|TMCO3|DMAC2L|UQCRH|SLC25A3|SLC9B2|ATP5MG|CHP1|CYB5A|COX6B1|ATP6V1C1|ATP5F1A|ATP6V0E1|ATP6V1E1|SLC15A4|ATP5PB|ATP6V1D|COX7B|ATP5F1C|ATP6V1A	Cholangiocyte	Steatosis.grade
GOMF_SH3_DOMAIN_BINDING	0.000605944	0.0155904	0.477271	-0.438006	-1.83567	60	CD2AP|SOS1|ABI2|CTTNBP2|LYN|DAB2IP|DOCK1|PRKN|ADAM10|GRB2|ELMO1|SH3BGRL2|FUT8|TOM1L1|LANCL1|RUFY2|SHANK2|PLSCR4|ADAM17|FMN1|CBL	Cholangiocyte	Steatosis.grade
GOMF_STEROID_DEHYDROGENASE_ACTIVITY	0.000797564	0.0190503	0.477271	0.742171	1.95896	12	AKR1C1|HSD11B1|HSD17B4|SRD5A1|HSD17B6|AKR1C4	Cholangiocyte	Steatosis.grade
GOMF_STEROID_DEHYDROGENASE_ACTIVITY_ACTING_ON_THE_CH_OH_GROUP_OF_DONORS_NAD_OR_NADP_AS_ACCEPTOR	0.0035611	0.0526632	0.431708	0.71167	1.83496	11	AKR1C1|HSD11B1|HSD17B4|HSD17B6|AKR1C4	Cholangiocyte	Steatosis.grade
GOMF_STEROID_HYDROXYLASE_ACTIVITY	0.002234	0.0383502	0.431708	0.727939	1.87691	11	CYP3A5|CYP3A4|CYP2C9|CYP2C19|CYP2B6|CYP3A7|CYP3A43	Cholangiocyte	Steatosis.grade
GOMF_SULFUR_COMPOUND_BINDING	0.000402107	0.0111596	0.498493	0.426822	1.75095	89	APOB|HADHA|PNPLA3|FSTL1|SULT2A1|DHTKD1|PANK1|FXN|F2|LIPG|APOH|PCSK6|SMOC1|ACADVL|FN1|OGDH|SCP2|ACACB|PC|DBT|TF|THBS1|ANGPTL3|LRP1|ACBD5|BMT2|ZNF207|GNS|FTH1|ENPP1|TENM1|TGFBR3|KNG1|GREM2|LAMC2|MCCC1|METTL3|HLCS|APOE|ZNF146	Cholangiocyte	Steatosis.grade
GOMF_TETRAPYRROLE_BINDING	0.00147801	0.0293227	0.45506	0.473342	1.73962	48	TDO2|CYP3A5|CYP3A4|CYP2C9|CYP2C18|CYP2R1|CYP2C19|CYP2B6|CYP2E1|FLVCR2|EIF2AK1|CAT|CYP3A7|CYB5A|SDHC|CYP3A43|HMOX2|BACH1|CYP4F3|PGRMC2|THAP4|CYP2C8	Cholangiocyte	Steatosis.grade
GOMF_TRANSCRIPTION_COREGULATOR_ACTIVITY	0.00732215	0.0859179	0.407018	-0.246855	-1.31774	283	SFMBT2|KMT2E|TRERF1|RERE|SMARCA2|TOX3|KDM5B|SUFU|MED13|RBFOX2|NCOA1|CNOT2|RB1|TBL1XR1|NCOA7|PRDM16|ARID1B|CBFB|TRIM5|PARP14|BTG1|TRIM22|PARP9|MAML2|BRD8|CBFA2T2|DDX1|SMARCC2|YY1AP1|MTA3|NFKBIZ|HSPA1A|MECP2|PRKN|SUPT3H|JMJD1C|ARRB1|WWTR1|EP300|MED13L|MED30|GMNN|PSIP1|SETD5|NRIP1|ACTN1|CREBBP|PIAS1|KDM1A|TMF1|ATF7IP|LPXN|C1D|TRIP11|ZMYND11|ARID5B|SFMBT1|BCLAF1|BRD7|HDGFL3|CASP8AP2|KCTD1|BCLAF3|FUS|NFKB1|SF1|TLE4|LCOR|TRIM8|TDP2|HDAC1|COPS5|CNOT6|DNMT3A|WWC1|TBL1X|MMS19|MIER1|PHF8|YAP1|LDB2|CTBP2|SND1|PMF1|WWOX|PHF2|ABL1|SMARCD3|MED6|NPAT|MED23|NIBAN2|NUP98|IRF2BP2|CDYL2|SS18|HNRNPU|RCOR1|DYRK1A|USP22|UBE3A|SUPT20H|NUCKS1|RBM14|KMT2C|SRSF2|NSD1	Cholangiocyte	Steatosis.grade
GOMF_TRANSFERASE_ACTIVITY_TRANSFERRING_NITROGENOUS_GROUPS	0.00786475	0.0899348	0.38073	0.641755	1.73936	14	CISD1|GPT2|AGXT|TAT|PHYKPL|GAPDH|ABAT|GOT2	Cholangiocyte	Steatosis.grade
GOMF_TRANSPORTER_ACTIVITY	0.00104257	0.022789	0.45506	0.295126	1.45088	383	SFXN5|APOB|ABCC2|ABCB11|SLC25A33|ABCB4|SLC25A15|PLEKHA8|ABCA6|SLC28A1|FABP1|SLCO2B1|NDUFS1|ATP5PF|COX5B|SLC27A2|SLC22A3|SLC38A6|SLC35E3|SLC37A4|APOA1|ABCG5|ATP6V1G1|NNT|TMCO3|ABCC6|ABCA9|SLC25A42|DMAC2L|AKR1C4|UQCRH|SFXN4|MFSD14B|OSBPL11|SLC39A14|MTTP|FLVCR2|ABCA8|SLC30A5|ABCC1|VDAC3|SLCO1B1|SLC25A32|SLC25A3|SLC20A2|NDUFA5|APOA2|SLC9B2|SLC38A4|CLIC6|TRPV1|SLC38A9|SLC25A17|NIPA2|PTK2B|LRRC8D|AZGP1|SLC30A10|ATP5MG|SLC13A5|CHP1|LRRC8A|LRP5|ABCA10|SLC20A1|SLC22A1|RBP4|CLDN16|SLC25A29|TTPA|CYB5A|ATP11C|SERINC3|SLC25A16|COX6B1|ATP6V1C1|ATP5F1A|CLCN5|TTYH3|SLC25A21|RHBDF2|MRS2|ABCC9|OSBPL6|ATP6V0E1|SLC35D2|SLC38A2|PEX13|HPX|TRPV6|SLC35E2B|RALBP1|ATP6V1E1|PKD2|ATP2B2|SLC15A4|ATP5PB|PSEN1|NDUFB5|CNGA1|AQP9|ATP6V1D|KCNJ16|ABCA2|SLC22A25|CFHR4|PIEZO1|PGRMC2|COX7B|OSBP|SLC39A9|SLC22A5|ATP1B1|ATP5F1C|ATP6V1A|SLC43A3|PITPNM2|SEC61A1|SLC25A24|AQP1|SCNN1A|SLC17A1|SLC25A25|PEX14|ATP5MC3	Cholangiocyte	Steatosis.grade
GOMF_VITAMIN_B6_BINDING	0.000133744	0.00478764	0.518848	0.615472	2.00718	27	CISD1|GPT2|MOCOS|SDS|PYGL|AGXT|KYNU|ALB|TAT|PHYKPL|SHMT1|ABAT|GOT2|CTH|CSAD|PDXK	Cholangiocyte	Steatosis.grade
GOMF_VITAMIN_BINDING	4.11862e-06	0.00029487	0.610527	0.530957	2.07543	63	CISD1|GPT2|DHTKD1|MOCOS|FTCDNL1|CYP2R1|SDS|OGDH|PYGL|ACACB|AGXT|PC|KYNU|PAM|ALB|OPN3|TAT|P4HA1|PHYKPL|RBP4|TTPA|MTHFS|SHMT1|ABAT|SEC14L2|AFM|OGFOD1|GOT2|CTH|CSAD|EGLN1|PDXK|MCCC1|ALDH1A2|PLOD2|HLCS|SPTLC1	Cholangiocyte	Steatosis.grade
HALLMARK_ADIPOGENESIS	7.48996e-06	0.000473949	0.610527	0.464932	1.94295	101	POR|MYLK|MTCH2|PLIN2|ACOX1|DHRS7B|EPHX2|ACO2|ACAA2|GPAT4|AK2|CS|DDT|ETFB|SCP2|ESRRA|NDUFA5|CAT|DBT|RNF11|REEP5|SCARB1|ACADM|BCL2L13|LPCAT3|SDHC|ADIPOR2|DLAT|CHCHD10|PGM1|DECR1|TOB1|MGLL|ME1|COQ9|COX7B|DRAM2|SDHB|IDH3A|RREB1|ELOVL6|MCCC1|CMPK1|PEX14|CD151|APOE|STOM|GBE1|BAZ2A|IMMT	Cholangiocyte	Steatosis.grade
HALLMARK_BILE_ACID_METABOLISM	0.000544606	0.0144643	0.477271	0.480605	1.8528	58	ABCA6|HSD17B4|LONP2|SLC27A2|HSD17B6|EPHX2|APOA1|AR|ABCA9|ACSL1|ABCA8|OPTN|SCP2|AGXT|CAT|RXRA|MLYCD|DHCR24|PNPLA8|PEX26|HAO1|ACSL5|PEX13|AQP9|ABCA2	Cholangiocyte	Steatosis.grade
HALLMARK_COAGULATION	6.5451e-05	0.00281155	0.538434	0.514896	1.98499	58	APOC2|SERPINE1|HNF4A|PREP|HMGCS2|APOA1|F2|FN1|CAPN2|GDA|PLG|TF|PROC|THBS1|APOC3|LRP1|HPN|F13B|C9|RGN|C1S|DPP4|APOC1|A2M|C8B	Cholangiocyte	Steatosis.grade
HALLMARK_ESTROGEN_RESPONSE_LATE	0.00654329	0.0814203	0.407018	0.383743	1.55814	83	ASS1|SLC27A2|HMGCS2|ABHD2|UGDH|FAM102A|SIAH2|SORD|FKBP5|RPS6KA2|ETFB|COX6C|PAPSS2|EMP2|OPN3|PDZK1|SCARB1|BLVRB|CDH1|TPD52L1|AMFR|IGFBP4|CHPT1|TOB1|CCND1|SLC22A5|LSR|LARGE1|LAMC2|METTL3|SCNN1A|HOMER2|NCOR2|CAV1|FRK	Cholangiocyte	Steatosis.grade
HALLMARK_FATTY_ACID_METABOLISM	3.28705e-06	0.000257747	0.627257	0.504825	2.06062	87	CPT1A|FABP1|TDO2|HSD17B4|PPARA|ACSM3|HADHB|ACOX1|HMGCS2|HPGD|ACO2|ACAA2|UGDH|PRDX6|PTS|PDHA1|SDHA|ACSL1|GRHPR|EHHADH|HSDL2|ACADVL|MDH1|ECI1|MLYCD|CRYZ|DHCR24|ACADM|SDHC|GLUL|ACAA1|BPHL|ADIPOR2|ACSS1|APEX1|BCKDHB|ACSL5|DECR1|MGLL|ME1|S100A10|NBN|SLC22A5|ALAD|D2HGDH	Cholangiocyte	Steatosis.grade
HALLMARK_HYPOXIA	0.00225765	0.0384579	0.431708	0.383489	1.57223	90	GPI|ALDOB|PCK1|PPARGC1A|PFKP|SERPINE1|VHL|PLIN2|FBP1|SLC37A4|SDC4|SIAH2|GRHPR|PAM|GCNT2|PGK1|P4HA1|HEXA|SCARB1|IGFBP1|NDST1|NFIL3|GAPDH|IRS2|FAM162A|ENO1|PGM1|CCN1	Cholangiocyte	Steatosis.grade
HALLMARK_IL2_STAT5_SIGNALING	0.0020321	0.0361848	0.431708	-0.371743	-1.66841	83	PHTF2|ANXA4|ITIH5|NRP1|PLAGL1|ITGA6|GUCY1B1|TNFSF10|IFITM3|SERPINB6|PRKCH|NFKBIZ|NT5E|SWAP70|SPP1|HUWE1|TTC39B|SH3BGRL2|ITGAV|CDC42SE2|BHLHE40|ALCAM|WLS|AHR|MAP3K8|GSTO1|MAPKAPK2	Cholangiocyte	Steatosis.grade
HALLMARK_INTERFERON_ALPHA_RESPONSE	1.42995e-05	0.000861458	0.593325	-0.575119	-2.22111	39	DDX60|EPSTI1|IFIH1|SP110|CD74|IRF2|LPAR6|NCOA7|TRIM5|PARP14|IFITM3|PARP9|PARP12|CD47|IL7|GBP2	Cholangiocyte	Steatosis.grade
HALLMARK_INTERFERON_GAMMA_RESPONSE	0.000219243	0.00731798	0.518848	-0.402854	-1.78405	78	HIF1A|DDX60|EPSTI1|IFIH1|STAT1|SP110|CD74|TNFSF10|CASP4|IRF2|PARP14|IFITM3|BTG1|XAF1|PARP12|NLRC5	Cholangiocyte	Steatosis.grade
HALLMARK_OXIDATIVE_PHOSPHORYLATION	3.23967e-10	7.27453e-08	0.814036	0.53066	2.24431	116	HADHA|GPI|CPT1A|UQCRC2|POR|NDUFS1|HADHB|ATP5PF|PDK4|COX5B|ACAT1|FXN|ACO2|COX10|ACAA2|ATP6V1G1|NNT|CS|UQCRH|PDHA1|SDHA|ETFB|COX6C|VDAC3|ACADVL|MDH1|OGDH|SLC25A3|NDUFA5|ECI1|NQO2|ETFA|ATP5MG|MAOB|CYB5A|ACADM|SDHC|COX6B1|ATP6V1C1|ACAA1|ATP5F1A|DLAT|HSPA9|ATP6V0E1|DECR1|GOT2|ATP6V1E1|ATP5PB|NDUFB5|ATP6V1D|COX7B|AFG3L2|SDHB|IDH3A|ATP1B1|ATP5F1C	Cholangiocyte	Steatosis.grade
HALLMARK_PEROXISOME	0.00296177	0.046155	0.431708	0.431478	1.67552	61	ABCB4|HSD17B4|LONP2|SLC27A2|ACOX1|EPHX2|ACSL1|EHHADH|SCP2|ALB|CAT|SLC25A17|CDK7|IDE|CLN8|MLYCD|DHCR24|ACAA1|CNBP|ACSL5|PEX13	Cholangiocyte	Steatosis.grade
HALLMARK_REACTIVE_OXYGEN_SPECIES_PATHWAY	0.00361393	0.0526632	0.431708	0.55545	1.76843	25	PFKP|PRDX6|TXNRD1|ABCC1|CAT|PDLIM1|HMOX2|HHEX|MGST1|OXSR1|TXN|GCLM	Cholangiocyte	Steatosis.grade
HALLMARK_XENOBIOTIC_METABOLISM	7.8642e-16	4.85614e-13	1.02767	0.606068	2.56542	113	ABCC2|ARG1|CYFIP2|PTGR1|FABP1|GCH1|HSD11B1|TDO2|POR|FMO3|SERPINE1|LEAP2|HNF4A|PPARD|UPB1|PDK4|ACOX1|AOX1|FBP1|ACSM1|ACO2|ESR1|UGDH|DDT|CYP2C18|ENTPD5|PTS|NDRG2|TMBIM6|CYP2E1|ASL|IGF1|PAPSS2|PC|KYNU|BCAR1|ITIH4|CAT|PLG|GCNT2|TAT|GCKR|CES1|ANGPTL3|SLC22A1|RBP4|IGFBP1|TTPA|BLVRB|CYB5A	Cholangiocyte	Steatosis.grade
KEGG_ABC_TRANSPORTERS	0.000967823	0.021732	0.477271	0.599831	1.86219	23	ABCC2|ABCB11|ABCB4|ABCA6|ABCG5|ABCC6|ABCA9|ABCA8|ABCC1	Cholangiocyte	Steatosis.grade
KEGG_ADIPOCYTOKINE_SIGNALING_PATHWAY	0.000240871	0.00777715	0.518848	0.575727	1.96326	33	LEPR|CPT1A|PCK1|PPARGC1A|PPARA|IRS1|PRKAG2|MTOR|ACSL1|ACACB|RXRA|PTPN11|ADIPOR2|IRS2|ACSL5	Cholangiocyte	Steatosis.grade
KEGG_ALANINE_ASPARTATE_AND_GLUTAMATE_METABOLISM	0.000224689	0.00739976	0.518848	0.732788	1.98609	14	ASS1|GPT2|CPS1|ASL|AGXT|NIT2|ALDH4A1|GLUL|ABAT|GOT2	Cholangiocyte	Steatosis.grade
KEGG_ALZHEIMERS_DISEASE	0.00658963	0.0817909	0.407018	0.37552	1.50653	76	UQCRC2|NDUFS1|ATP5PF|COX5B|UQCRH|SDHA|COX6C|CASP3|CAPN2|NDUFA5|IDE|CHP1|LRP1|SDHC|COX6B1|GAPDH|ATP5F1A|CASP8|PLCB1|ATP5PB|PSEN1|NDUFB5|COX7B|SDHB|ATP5F1C|ATF6|ATP5MC3|APOE|COX7A2|CALM1|CASP7|SDHD|NDUFV3|NDUFB9|ERN1|CALM2|NDUFB2	Cholangiocyte	Steatosis.grade
KEGG_ARGININE_AND_PROLINE_METABOLISM	0.00487943	0.0656335	0.407018	0.559432	1.73677	23	ARG1|ASS1|CPS1|ALDH7A1|CKMT2|ASL|P4HA1|MAOB|ALDH4A1|GLUL|GOT2|AMD1	Cholangiocyte	Steatosis.grade
KEGG_AXON_GUIDANCE	0.000146365	0.00520173	0.518848	-0.461795	-1.91761	59	PTK2|NRP1|SLIT2|SEMA6A|NCK2|SEMA3C|SEMA6D|PAK5|PPP3R1|ROCK1|FYN|SLIT3|RASA1|RGS3|ARHGEF12|SEMA4D|PAK1|LIMK2	Cholangiocyte	Steatosis.grade
KEGG_BIOSYNTHESIS_OF_UNSATURATED_FATTY_ACIDS	0.00738162	0.0862062	0.407018	0.649606	1.74576	13	HADHA|HACD1|ACOX1|BAAT|ACAA1	Cholangiocyte	Steatosis.grade
KEGG_BUTANOATE_METABOLISM	0.000592546	0.0154877	0.477271	0.624343	1.88413	21	HADHA|ACSM3|ACSM2A|ACAT1|HMGCS2|ACSM1|ALDH7A1|PDHA1|EHHADH|BDH1|ABAT	Cholangiocyte	Steatosis.grade
KEGG_CITRATE_CYCLE_TCA_CYCLE	0.00269474	0.0433412	0.431708	0.593557	1.81422	22	PCK1|ACO2|CS|PDHA1|SDHA|MDH1|OGDH|PC|SDHC|DLAT|ACO1|SDHB|IDH3A	Cholangiocyte	Steatosis.grade
KEGG_DRUG_METABOLISM_CYTOCHROME_P450	6.1473e-06	0.000410374	0.610527	0.642101	2.1896	33	CYP3A5|FMO3|AOX1|CYP3A4|CYP2C9|CYP2C18|CYP2C19|CYP2B6|CYP2E1|ADH1B|CYP3A7|UGT2B7|MAOB|UGT2B4|CYP3A43|MGST1	Cholangiocyte	Steatosis.grade
KEGG_ERBB_SIGNALING_PATHWAY	0.00833572	0.0938207	0.38073	-0.397832	-1.61015	49	PTK2|SOS1|NCK2|PRKCA|MAP2K4|PAK5|GRB2|ABL2|SHC2|PAK1|STAT5B|KRAS|CBL|BRAF|AKT3|ABL1	Cholangiocyte	Steatosis.grade
KEGG_FATTY_ACID_METABOLISM	0.00108588	0.0233228	0.45506	0.571126	1.88044	29	HADHA|CPT1A|HADHB|ACAT1|ACOX1|ALDH7A1|ACAA2|ACSL1|ADH1B|EHHADH|ACADVL|ECI1|ACADM|ACAA1|ACSL5	Cholangiocyte	Steatosis.grade
KEGG_FRUCTOSE_AND_MANNOSE_METABOLISM	0.00361095	0.0526632	0.431708	0.67543	1.81516	13	PFKFB1|ALDOB|PFKP|FBP1|SORD|MTMR1	Cholangiocyte	Steatosis.grade
KEGG_GAP_JUNCTION	0.00221686	0.0383502	0.431708	-0.510501	-1.89289	32	PDGFD|ITPR1|SOS1|GUCY1B1|PRKG1|LPAR1|PRKCA|PDGFC|ADCY5|GUCY1A1	Cholangiocyte	Steatosis.grade
KEGG_GLYCOLYSIS_GLUCONEOGENESIS	0.000218295	0.00731798	0.518848	0.606585	1.97819	27	GPI|ALDOB|PCK1|PFKP|FBP1|ALDH7A1|PDHA1|ADH1B|PGK1|GAPDH|ACSS1|DLAT|ENO1|PGM1	Cholangiocyte	Steatosis.grade
KEGG_GLYOXYLATE_AND_DICARBOXYLATE_METABOLISM	0.00170855	0.0322146	0.45506	0.757304	1.89119	10	ACO2|CS|GRHPR|MDH1|AFMID|HAO1|ACO1|MTHFD1	Cholangiocyte	Steatosis.grade
KEGG_INSULIN_SIGNALING_PATHWAY	0.00564074	0.0718622	0.407018	0.379578	1.52281	76	PCK1|PPARGC1A|PDE3B|FBP1|SOCS4|IRS1|PRKAG2|FOXO1|PPP1R3B|MTOR|PYGL|ACACB|PRKX|INSR|GYS2|MKNK2|CBLB|PRKAR2A|IRS2|PPP1CC|EIF4E|CRK|PRKCI|RHOQ|SOS2|PHKB|PRKAB2	Cholangiocyte	Steatosis.grade
KEGG_LINOLEIC_ACID_METABOLISM	0.000881546	0.0204486	0.477271	0.750784	1.93581	11	CYP3A5|CYP3A4|CYP2C9|CYP2C18|CYP2C19|CYP2E1|CYP3A7|CYP3A43	Cholangiocyte	Steatosis.grade
KEGG_LONG_TERM_DEPRESSION	0.00669483	0.0818626	0.407018	-0.524329	-1.73012	21	ITPR1|GUCY1B1|PRKG1|PRKCA|GUCY1A1|LYN	Cholangiocyte	Steatosis.grade
KEGG_METABOLISM_OF_XENOBIOTICS_BY_CYTOCHROME_P450	2.61512e-05	0.00138911	0.57561	0.628971	2.12247	32	AKR1C1|CYP3A5|CYP3A4|CYP2C9|AKR1C4|CYP2C18|CYP2C19|CYP2B6|CYP2E1|ADH1B|CYP3A7|UGT2B7|UGT2B4|CYP3A43|MGST1	Cholangiocyte	Steatosis.grade
KEGG_NITROGEN_METABOLISM	0.00349815	0.0520508	0.431708	0.735868	1.83765	10	HAL|CPS1|GLUL|CA3|CTH	Cholangiocyte	Steatosis.grade
KEGG_OXIDATIVE_PHOSPHORYLATION	8.57932e-05	0.00344568	0.538434	0.508531	1.96045	58	UQCRC2|NDUFS1|ATP5PF|COX5B|COX10|ATP6V1G1|UQCRH|SDHA|COX6C|NDUFA5|ATP5MG|SDHC|COX6B1|ATP6V1C1|ATP5F1A|ATP6V0E1|ATP6V1E1|ATP5PB|NDUFB5|ATP6V1D|COX7B|SDHB|ATP5F1C|ATP6V1A|ATP5MC3|COX7A2|SDHD|NDUFV3|PPA1|NDUFB9|NDUFB2|ATP5F1E|COX17|COX5A|NDUFS6|COX7A2L|COX4I1|ATP6V0A2|COX11|ATP5F1B|ATP6V0A1	Cholangiocyte	Steatosis.grade
KEGG_PARKINSONS_DISEASE	0.0052403	0.0688487	0.407018	0.434729	1.66626	57	UQCRC2|NDUFS1|ATP5PF|COX5B|UQCRH|SDHA|COX6C|VDAC3|CASP3|NDUFA5|SDHC|COX6B1|ATP5F1A|ATP5PB|UBE2G2|NDUFB5|COX7B|SDHB|ATP5F1C|ATP5MC3|UBE2L3|COX7A2|SDHD|NDUFV3|PARK7|NDUFB9|NDUFB2|ATP5F1E|SLC25A6|COX5A|NDUFS6|COX7A2L	Cholangiocyte	Steatosis.grade
KEGG_PENTOSE_PHOSPHATE_PATHWAY	0.00832088	0.0938207	0.38073	0.707332	1.76639	10	GPI|ALDOB|PFKP|FBP1|H6PD|PGM1	Cholangiocyte	Steatosis.grade
KEGG_PEROXISOME	0.00531918	0.0691493	0.407018	0.473502	1.69909	43	HSD17B4|SLC27A2|ACOX1|EPHX2|BAAT|ACSL1|EHHADH|SCP2|AGXT|CAT|SLC25A17|MLYCD|PEX26|ACAA1|HAO1|ACSL5|PEX13	Cholangiocyte	Steatosis.grade
KEGG_PORPHYRIN_AND_CHLOROPHYLL_METABOLISM	0.00253677	0.0417721	0.431708	0.702514	1.85429	12	COX10|UGT2B7|BLVRB|UGT2B4|HMOX2|GUSB|FTH1|ALAD|CP	Cholangiocyte	Steatosis.grade
KEGG_PPAR_SIGNALING_PATHWAY	2.06649e-05	0.00117339	0.57561	0.622073	2.1213	33	CPT1A|PCK1|FABP1|PPARA|PPARD|SLC27A2|ACOX1|HMGCS2|APOA1|ACSL1|EHHADH|SCP2|APOA2|RXRA|APOC3|ACADM|ACAA1	Cholangiocyte	Steatosis.grade
KEGG_PYRUVATE_METABOLISM	0.00591737	0.0744147	0.407018	0.521395	1.70037	27	PCK1|ACOT12|ACAT1|ALDH7A1|PDHA1|GRHPR|MDH1|ACACB|PC|ACSS1|DLAT|ME3|ME1	Cholangiocyte	Steatosis.grade
KEGG_RETINOL_METABOLISM	0.00163827	0.031166	0.45506	0.585814	1.84718	24	CYP3A5|CYP3A4|CYP2C9|CYP2C18|CYP2C19|CYP2B6|ADH1B|CYP3A7|UGT2B7|UGT2B4|CYP3A43|ALDH1A2|CYP2C8|ALDH1A1	Cholangiocyte	Steatosis.grade
KEGG_STARCH_AND_SUCROSE_METABOLISM	0.00308121	0.047418	0.431708	0.612373	1.79644	19	GPI|UGDH|PYGL|AGL|GYS2|UGT2B7|UGT2B4|PGM1|GUSB|ENPP1|UGP2|GANC|GBE1	Cholangiocyte	Steatosis.grade
KEGG_STEROID_HORMONE_BIOSYNTHESIS	0.000272567	0.00846844	0.498493	0.637656	1.92431	21	AKR1C1|HSD11B1|CYP3A5|SRD5A1|CYP3A4|HSD17B6|AKR1C4|CYP3A7|UGT2B7|UGT2B4|CYP3A43	Cholangiocyte	Steatosis.grade
KEGG_TRYPTOPHAN_METABOLISM	5.49812e-05	0.00251488	0.557332	0.692699	2.06377	20	HADHA|ACMSD|TDO2|ACAT1|AOX1|ALDH7A1|EHHADH|OGDH|KYNU|CAT|AFMID|MAOB	Cholangiocyte	Steatosis.grade
KEGG_VALINE_LEUCINE_AND_ISOLEUCINE_DEGRADATION	0.00451294	0.0624479	0.407018	0.52246	1.76305	32	HADHA|HADHB|ACAT1|AOX1|HMGCS2|ALDH7A1|ACAA2|EHHADH|DBT|IVD|ACADM|ACAA1|BCKDHB|ABAT	Cholangiocyte	Steatosis.grade
REACTOME_ABC_FAMILY_PROTEINS_MEDIATED_TRANSPORT	7.2187e-05	0.00302207	0.538434	0.513028	1.95014	55	ABCC2|ABCB4|ABCA6|RNF185|EIF2S1|PSMA1|APOA1|ABCG5|ABCC6|ABCA9|ABCA8|ABCC1|ERLIN1|ABCA10|PSMD11|PSMD5|ABCC9|PSMA5|PSMA2|PSMC6|PSMF1|PSMD12|ABCA2	Cholangiocyte	Steatosis.grade
REACTOME_ABC_TRANSPORTER_DISORDERS	0.00022448	0.00739976	0.518848	0.523514	1.85185	41	ABCC2|ABCB11|ABCB4|RNF185|PSMA1|APOA1|ABCG5|ABCC6|ERLIN1|PSMD11|PSMD5|ABCC9|PSMA5|PSMA2|PSMC6|PSMF1|PSMD12	Cholangiocyte	Steatosis.grade
REACTOME_ANTIGEN_ACTIVATES_B_CELL_RECEPTOR_BCR_LEADING_TO_GENERATION_OF_SECOND_MESSENGERS	0.0085429	0.0954154	0.38073	-0.560209	-1.75397	18	ITPR1|SOS1|PIK3AP1|LYN|FYN|GRB2	Cholangiocyte	Steatosis.grade
REACTOME_ASPIRIN_ADME	7.09071e-07	6.70179e-05	0.659444	0.776869	2.279	19	ABCC2|SLCO2B1|ACSM2A|CYP3A4|ACSM2B|CYP2C9|CYP2C19|CYP2E1|ALB|CES1|UGT2B7|UGT2B4|GLYAT	Cholangiocyte	Steatosis.grade
REACTOME_BILE_ACID_AND_BILE_SALT_METABOLISM	0.00199327	0.0357728	0.431708	0.579728	1.8678	26	ABCB11|AKR1C1|HSD17B4|SLC27A2|BAAT|AKR1C4|SCP2|SLCO1B1|ALB|RXRA	Cholangiocyte	Steatosis.grade
REACTOME_BINDING_AND_UPTAKE_OF_LIGANDS_BY_SCAVENGER_RECEPTORS	0.00229194	0.0387746	0.431708	0.620326	1.81977	19	APOB|APOA1|ALB|MASP1|SCARB1|LRP1|FTH1|HPX	Cholangiocyte	Steatosis.grade
REACTOME_BIOLOGICAL_OXIDATIONS	1.84332e-05	0.00108405	0.57561	0.474591	1.94082	86	MAT1A|CYP3A5|POR|FMO3|ACSM2A|SULT2A1|CYP3A4|ACSM2B|CYP2C9|ACSM1|UGDH|CYP2C18|CYP2R1|CYP2C19|CYP2B6|CYP2E1|ADH1B|PAPSS2|NQO2|RXRA|CYP3A7|AADAC|CES1|UGT2B7|MAOB|UGT2B4|GLYAT|BPHL|ACSS1|CYP3A43|MGST1|NNMT|UGP2|CYP4F3|ESD|GCLM|CYP2C8|ALDH1A1|AKR1A1|HSP90AB1|GCLC|COMT	Cholangiocyte	Steatosis.grade
REACTOME_CDC42_GTPASE_CYCLE	0.00466933	0.0640736	0.407018	-0.349089	-1.57346	85	ARHGAP26|ARAP2|KTN1|STARD13|IQGAP2|DOCK7|PAK5|KCTD3|SH3PXD2A|VAV3|PLD1|ARHGEF7|ARHGEF12|CDC42BPA|FGD3|PAK1|ARHGAP44|CDC42SE2|DOCK9|ABR|FARP1|ARHGAP21|CDC42BPB|OPHN1|ARHGAP29|NGEF|FAM13B|FNBP1L|WASL|DOCK8|SRGAP1	Cholangiocyte	Steatosis.grade
REACTOME_CELLULAR_RESPONSE_TO_STARVATION	0.00716838	0.0851245	0.407018	0.476794	1.65953	37	EIF2S1|ATP6V1G1|DEPDC5|CEBPB|MTOR|SESN1|SLC38A9|SH3BP4|ATP6V1C1|BMT2|ATP6V0E1|CEBPG|ATP6V1E1|ATP6V1D|ATP6V1A|EIF2S3|FLCN|SEC13	Cholangiocyte	Steatosis.grade
REACTOME_CYTOCHROME_P450_ARRANGED_BY_SUBSTRATE_TYPE	0.00228856	0.0387746	0.431708	0.577312	1.86002	26	CYP3A5|POR|CYP3A4|CYP2C9|CYP2C18|CYP2R1|CYP2C19|CYP2B6|CYP2E1|RXRA|CYP3A7	Cholangiocyte	Steatosis.grade
REACTOME_DEVELOPMENTAL_BIOLOGY	0.0084415	0.094775	0.38073	-0.225049	-1.24449	368	PTK2|AP2A2|NRP1|ANK3|SLIT2|SEMA6A|SOS1|MED13|APH1B|NCK2|TCF12|RELN|PRKCA|ONECUT1|NR5A2|NCOA1|TBL1XR1|GRB10|SEMA6D|CBFB|KMT2A|TCF4|PAK5|LAMB1|NEO1|NR6A1|SCN8A|ROCK1|MAML2|NUMB|LYN|FYN|LAMC1|DOCK1|SLIT3|RBX1|ADAM10|RASA1|UTRN|VAV3|FOXP1|ADGRG6|TSC22D1|ARHGEF7|ARHGEF12|USP33|RPS6KA6|GRB2|ARPC2|SDCBP|WWTR1|EP300|ABL2|ACVR1B|ACVR2A|MED13L|MED30|SEMA4D|ITGAV|NRCAM|RAP1GAP|PAK1|KALRN|CREBBP|COL4A4|KDM6A|LIMK2|TRIM33|LAMA1|ALCAM|SPAG9|CREB1|HNF1B|MBP|CDK19|MED28|FARP2|CLASP2|NR2F2|DLG3|KRAS|PRKACB|ZNF638|NFKB1|MAP2K6|HNF4G|CNOT6|MYO10|ACTR2|TBL1X|ARPC1B|RBBP7|SEMA3E|NGEF|YAP1|SEMA5A|CASC3|ACTB|HES1|CDON|ACTG1|MYL12A|AKT3|ABL1|PBX1|WASL|SMARCD3|MED6|SRGAP1|SMAD4	Cholangiocyte	Steatosis.grade
REACTOME_DRUG_ADME	8.75283e-07	7.86163e-05	0.659444	0.599375	2.20281	48	ABCC2|AKR1C1|PCK1|HSD11B1|SLCO2B1|ACSM2A|SULT2A1|SLC22A3|CYP3A4|ACSM2B|CYP2C9|CYP2C19|CYP2E1|ABCC1|SLCO1B1|ALB|CES1|UGT2B7|SLC22A1|PON1|UGT2B4|GLYAT	Cholangiocyte	Steatosis.grade
REACTOME_FATTY_ACID_METABOLISM	2.40736e-06	0.000198206	0.627257	0.506109	2.05836	85	HADHA|CPT1A|PTGR1|HACD1|HSD17B4|ACSM3|ACOT12|HADHB|PPARD|SLC27A2|ACOX1|HPGD|CYP2C9|PRKAG2|EPHX2|ACAA2|CYP2C19|ACSL1|EHHADH|ABCC1|ACADVL|SCP2|ACACB|ECI1|ACOT9|RXRA|SLC25A17|MLYCD|PON1|ACBD5|MORC2|ACADM|ACAA1|ACAD11|ACSL5|DECR1|PRKAB2|CYP4F3|SLC22A5|PON3|ELOVL6|ACOT11|ACSF2|CYP2C8|ACACA	Cholangiocyte	Steatosis.grade
REACTOME_FCERI_MEDIATED_MAPK_ACTIVATION	0.00632881	0.0789504	0.407018	-0.574774	-1.84503	19	MAP3K1|SOS1|MAP2K4|LYN|VAV3|GRB2|PAK1|KRAS	Cholangiocyte	Steatosis.grade
REACTOME_GLUCONEOGENESIS	0.000595802	0.0154908	0.477271	0.710677	1.92616	14	GPI|ALDOB|PCK1|FBP1|SLC37A4|MDH1|PC|PGK1|GAPDH|ENO1|GOT2	Cholangiocyte	Steatosis.grade
REACTOME_GLUCOSE_METABOLISM	0.000253512	0.00813215	0.498493	0.502655	1.87039	52	TPR|PFKFB1|GPI|ALDOB|PCK1|PFKP|FBP1|SLC37A4|MDH1|PC|POM121|PGK1|GCKR|ADPGK|NUP214|NUP210|GAPDH|ENO1|NUP42|NUP85|GOT2	Cholangiocyte	Steatosis.grade
REACTOME_GLYCOLYSIS	0.00714636	0.0851092	0.407018	0.464115	1.66541	43	TPR|PFKFB1|GPI|ALDOB|PFKP|POM121|PGK1|GCKR|ADPGK|NUP214|NUP210|GAPDH|ENO1|NUP42|NUP85	Cholangiocyte	Steatosis.grade
REACTOME_GLYOXYLATE_METABOLISM_AND_GLYCINE_DEGRADATION	0.00072969	0.017757	0.477271	0.665204	1.8765	16	DHTKD1|PDHA1|GRHPR|OGDH|AGXT|DBT|ALDH4A1|BCKDHB|DLAT|HAO1|GOT2	Cholangiocyte	Steatosis.grade
REACTOME_G_ALPHA_12_13_SIGNALLING_EVENTS	0.00714986	0.0851092	0.407018	-0.410873	-1.62408	41	ARHGEF3|ARHGEF38|SOS1|GNB5|ROCK1|ARHGEF40|NET1|VAV3|ARHGEF7|ARHGEF12|FGD3|KALRN	Cholangiocyte	Steatosis.grade
REACTOME_G_ALPHA_Q_SIGNALLING_EVENTS	0.00695782	0.0834263	0.407018	-0.396471	-1.59115	47	ITPR1|SOS1|GNB5|LPAR1|PRKCA|LPAR6|APP|DGKB|PRKCH|RGS3|GRB2|DGKE|KALRN|CREB1|RGS17|KRAS	Cholangiocyte	Steatosis.grade
REACTOME_METABOLISM_OF_AMINO_ACIDS_AND_DERIVATIVES	5.01055e-12	1.76801e-09	0.887075	0.54779	2.35319	126	MAT1A|SLC25A15|ARG1|ASS1|ACMSD|TDO2|HAL|HGD|BHMT2|BHMT|DMGDH|GPT2|ACAT1|DHTKD1|CPS1|PSMA1|ADI1|ALDH7A1|TXNRD1|RIDA|SDS|PDHA1|SERINC2|GRHPR|CKMT2|ASL|OGDH|AGXT|PAPSS2|KYNU|DBT|MPST|TAT|IVD|PHYKPL|AFMID|SERINC3|PSMD11|ALDH4A1|AZIN1|GLUL|PSMD5|BCKDHB|SLC25A21|SHMT1|DLAT|AMDHD1|HAO1|PSMA5|PSMA2|NNMT|PSMC6|SEPSECS|GOT2|PSMF1|CTH|PSMD12|CSAD|AMD1|HPD|SEPHS2	Cholangiocyte	Steatosis.grade
REACTOME_METABOLISM_OF_CARBOHYDRATES	3.66503e-05	0.00181053	0.557332	0.414613	1.77888	125	TPR|PFKFB1|GPI|ALDOB|PCK1|PFKP|SHPK|ST3GAL6|CRYL1|FBP1|EXT2|SLC37A4|SDC4|XYLB|SORD|SDC1|MDH1|PYGL|PAPSS2|PC|POM121|B3GNT2|PGK1|AGL|GYS2|GCKR|HEXA|ADPGK|CHP1|GPC6|NUP214|NDST1|ST3GAL3|DSE|NUP210|GAPDH|ENO1|NUP42|PGM1|GNS|SLC35D2|GUSB|NUP85|GOT2|UGP2|PHKB|HEXB|B3GNT3	Cholangiocyte	Steatosis.grade
REACTOME_METABOLISM_OF_FAT_SOLUBLE_VITAMINS	3.35526e-05	0.00169132	0.557332	0.644658	2.10236	27	APOB|AKR1C1|VKORC1L1|APOC2|APOA1|SDC4|AKR1C4|SDC1|APOA2|GPC6|RBP4|TTPA|APOC3|LRP1	Cholangiocyte	Steatosis.grade
REACTOME_METABOLISM_OF_LIPIDS	6.05314e-08	8.54357e-06	0.704976	0.359228	1.76292	377	PLD3|ABCB11|AKR1C1|ABCB4|HADHA|CPT1A|PPARGC1A|PLEKHA8|PTGR1|FABP1|PNPLA3|HACD1|HSD11B1|HSD17B4|PPARA|ACSM3|ACOT12|PPM1L|SRD5A1|HADHB|PPARD|SULT2A1|SLC27A2|ACAT1|PLIN2|ACOX1|FAM120B|HMGCS2|CYP3A4|DHRS7B|HPGD|INSIG1|CYP2C9|PRKAG2|EPHX2|APOA1|ACAA2|PLPP1|BAAT|GPAT4|CHKA|TXNRD1|AKR1C4|CYP2R1|CYP2C19|ACSL1|CYP2E1|ANKRD1|ESYT2|EHHADH|MTMR1|ABCC1|ACADVL|SCP2|SLCO1B1|ACACB|ESRRA|ALB|ECI1|ACOT9|CEPT1|APOA2|CLOCK|CHD9|CRLS1|MTM1|RXRA|SLC25A17|GALC|VAPB|HEXA|PCYT1A|STARD7|ORMDL1|MLYCD|PON1|MTMR10|ABHD5|ACBD5|MORC2|DDHD2|DHCR24|ACADM|LPCAT3|BDH1|PNPLA8|ACAA1|SUMF2|SMPD4|PPP1CC|ACAD11|MTMR9|AGPAT4|CDK8|NCOA3|VAC14|SACM1L|OSBPL6|PI4K2B|ACSL5|DECR1|PNPLA7|MED1|CHPT1|TNFAIP8|ASAH1|PIK3C2G|MGLL|SAR1B|ME1|HEXB|MTMR6|PNPLA2|PRKAB2|PIKFYVE|RGL1|SREBF2|CYP4F3|AKR1C2|ACSS3|SGMS2|OSBP|MED17|SLC22A5|PON3|PSAP|ELOVL6|SREBF1|PITPNM2|MBTPS2|SP1|TNFRSF21|ACOT11|ACSF2|MED27|CYP2C8	Cholangiocyte	Steatosis.grade
REACTOME_METABOLISM_OF_PORPHYRINS	0.000161177	0.0056469	0.518848	0.776162	2.04868	12	ABCC2|FABP1|SLCO2B1|COX10|ABCC1|SLCO1B1|ALB|BLVRB|HMOX2	Cholangiocyte	Steatosis.grade
REACTOME_METABOLISM_OF_VITAMINS_AND_COFACTORS	0.000398176	0.0111129	0.498493	0.419371	1.72954	92	APOB|AKR1C1|ALDH1L1|VKORC1L1|APOC2|GCH1|AOX1|PANK1|MOCOS|APOA1|SDC4|AKR1C4|PPCDC|PTS|SDC1|ABCC1|SLC25A32|ACACB|PC|APOA2|GPC6|RBP4|TTPA|APOC3|LRP1|CYB5A|SLC25A16|MTHFS|SHMT1|NNMT|ENPP1|MTHFD1|COQ9|PDXK|BCO2|MCCC1|ACACA|HLCS|APOE|CALM1|AKR1B10|RNLS|HSPG2|PANK2|TTR|LDLR	Cholangiocyte	Steatosis.grade
REACTOME_MITOCHONDRIAL_FATTY_ACID_BETA_OXIDATION	0.0055254	0.0712676	0.407018	0.54206	1.7258	25	HADHA|ACSM3|ACOT12|HADHB|ACAA2|ACADVL|ECI1|ACOT9|ACADM|ACAD11|DECR1	Cholangiocyte	Steatosis.grade
REACTOME_NERVOUS_SYSTEM_DEVELOPMENT	0.000641394	0.0162487	0.477271	-0.28247	-1.46726	229	PTK2|AP2A2|NRP1|ANK3|SLIT2|SEMA6A|SOS1|APH1B|NCK2|RELN|PRKCA|GRB10|SEMA6D|PAK5|LAMB1|NEO1|SCN8A|ROCK1|NUMB|LYN|FYN|LAMC1|DOCK1|SLIT3|RBX1|ADAM10|RASA1|UTRN|VAV3|ADGRG6|ARHGEF7|ARHGEF12|USP33|RPS6KA6|GRB2|ARPC2|SDCBP|WWTR1|ABL2|SEMA4D|ITGAV|NRCAM|RAP1GAP|PAK1|KALRN|COL4A4|LIMK2|LAMA1|ALCAM|CREB1|MBP|FARP2|CLASP2|DLG3|KRAS|PRKACB	Cholangiocyte	Steatosis.grade
REACTOME_NRAGE_SIGNALS_DEATH_THROUGH_JNK	0.00677601	0.0823857	0.407018	-0.443033	-1.67068	35	ARHGEF3|ARHGEF38|SOS1|ARHGEF40|NET1|VAV3|ARHGEF7|ARHGEF12|FGD3|KALRN	Cholangiocyte	Steatosis.grade
REACTOME_PEROXISOMAL_LIPID_METABOLISM	0.00127497	0.0262184	0.45506	0.650836	1.83597	16	HSD17B4|SLC27A2|ACOX1|EHHADH|SCP2|SLC25A17|MLYCD|ACBD5|ACAA1	Cholangiocyte	Steatosis.grade
REACTOME_PEROXISOMAL_PROTEIN_IMPORT	0.00285342	0.0447387	0.431708	0.504911	1.75739	37	HSD17B4|LONP2|SLC27A2|ACOX1|EPHX2|BAAT|EHHADH|SCP2|AGXT|CAT|IDE|MLYCD|PEX26|ACAA1|HAO1|PEX13|ZFAND6|UBE2D2	Cholangiocyte	Steatosis.grade
REACTOME_PHASE_I_FUNCTIONALIZATION_OF_COMPOUNDS	0.000160706	0.0056469	0.518848	0.539738	1.98516	47	CYP3A5|POR|FMO3|CYP3A4|CYP2C9|CYP2C18|CYP2R1|CYP2C19|CYP2B6|CYP2E1|ADH1B|NQO2|RXRA|CYP3A7|AADAC|CES1|MAOB|BPHL|ACSS1|CYP3A43	Cholangiocyte	Steatosis.grade
REACTOME_PLASMA_LIPOPROTEIN_ASSEMBLY	0.00379612	0.0541139	0.431708	0.673302	1.80944	13	APOB|APOC2|APOA1|MTTP|APOA2|APOC3|P4HB|SAR1B|APOC1|A2M|APOE	Cholangiocyte	Steatosis.grade
REACTOME_PLASMA_LIPOPROTEIN_REMODELING	0.000529795	0.014147	0.477271	0.669278	1.90665	17	APOB|APOC2|APOA1|LIPG|PCSK6|MTTP|ALB|APOA2|ANGPTL3|APOC3|LMF1|P4HB|MBTPS2|APOE	Cholangiocyte	Steatosis.grade
REACTOME_POTENTIAL_THERAPEUTICS_FOR_SARS	0.00561172	0.0718622	0.407018	-0.396357	-1.63216	54	AP2A2|NR3C1|SOS1|ROCK1|FKBP1A|CRBN|ATP1A1|MTA3|RBX1|GRB2|NFE2L2|ARID4B|CUL3|IFNGR2|PHF21A|CHD4|KDM1A|FXYD2|HDAC1|PTGES3|GATAD2A|RBBP7|BLNK|TUBB	Cholangiocyte	Steatosis.grade
REACTOME_PROTEIN_LOCALIZATION	0.00121418	0.0254154	0.45506	0.412991	1.66117	77	HSD17B4|LONP2|SLC27A2|ACOX1|FXN|EPHX2|ACO2|BAAT|CS|SERP1|EHHADH|SCP2|AGXT|CAT|SLC25A17|IDE|MLYCD|ACBD5|CYB5A|PEX26|ACAA1|ATP5F1A|CHCHD10|HSPA9|HAO1|PEX13|ZFAND6|PMPCB|GET1|CHCHD3|UBE2D2	Cholangiocyte	Steatosis.grade
REACTOME_PYRUVATE_METABOLISM_AND_CITRIC_ACID_TCA_CYCLE	0.000587784	0.015445	0.477271	0.52664	1.81864	36	PPARD|PDK4|ACO2|NNT|CS|PDHA1|SDHA|OGDH|RXRA|ADHFE1|SDHC|DLAT|ME3|ME1|PDPR|SDHB|IDH3A|D2HGDH	Cholangiocyte	Steatosis.grade
REACTOME_RAC1_GTPASE_CYCLE	0.00246469	0.0408577	0.431708	-0.338053	-1.57696	102	ARHGAP26|ARAP2|KTN1|SOS1|IQGAP2|DOCK7|ABI2|PAK5|ERBIN|NCKAP1|DOCK1|LEMD3|MPP7|VAV3|SWAP70|PLD1|ARHGEF7|CDC42BPA|ABL2|PAK1|KALRN|ARHGAP44|FARP2|DOCK9|ABR|FARP1|ARHGAP21|ARHGAP12|OPHN1|ARHGAP29|WASF3|NGEF|FAM13B	Cholangiocyte	Steatosis.grade
REACTOME_RAF_INDEPENDENT_MAPK1_3_ACTIVATION	0.00664384	0.0818626	0.407018	0.717411	1.79156	10	IL6R|DUSP16|DUSP10|PTPN11|DUSP1	Cholangiocyte	Steatosis.grade
REACTOME_REGULATION_OF_LIPID_METABOLISM_BY_PPARALPHA	0.00341183	0.0510741	0.431708	0.404128	1.61758	74	ABCB4|CPT1A|PPARGC1A|FABP1|PPARA|SULT2A1|PLIN2|ACOX1|FAM120B|HMGCS2|APOA1|TXNRD1|ACSL1|ANKRD1|ESRRA|APOA2|CLOCK|CHD9|RXRA|ACADM|CDK8|NCOA3|MED1|ME1|RGL1|SREBF2|MED17|SREBF1|SP1|TNFRSF21|MED27|NCOA6|MED4	Cholangiocyte	Steatosis.grade
REACTOME_RESPIRATORY_ELECTRON_TRANSPORT_ATP_SYNTHESIS_BY_CHEMIOSMOTIC_COUPLING_AND_HEAT_PRODUCTION_BY_UNCOUPLING_PROTEINS	0.00158667	0.0306407	0.45506	0.437286	1.71307	65	UQCRC2|NDUFS1|ATP5PF|COX5B|NDUFAF5|NDUFAF6|DMAC2L|UQCRH|SDHA|ETFB|COX6C|NDUFA5|ETFA|ATP5MG|SDHC|COX6B1|ATP5F1A|ACAD9|ATP5PB|NDUFB5|COX7B|SDHB|ATP5F1C|ATP5MC3|NDUFA12|SDHD|NDUFV3|NDUFB9|NDUFB2|ETFDH|ATP5F1E|SCO1|COX5A|NDUFS6|COX7A2L	Cholangiocyte	Steatosis.grade
REACTOME_RHO_GTPASE_CYCLE	3.23271e-05	0.00166437	0.557332	-0.301818	-1.60427	264	CPD|ARHGAP26|SLC4A7|ARHGEF3|EPSTI1|PHIP|MSI2|ALDH3A2|ITSN2|ARAP2|CFTR|ADD3|KTN1|FLOT1|PDE5A|STARD13|SOS1|NCK2|IQGAP2|DOCK7|ABI2|PAK5|ERBIN|KCTD3|ROCK1|SH3PXD2A|STK38|PICALM|CCP110|NCKAP1|ARHGEF40|DOCK1|LEMD3|NET1|MPP7|VAV3|SWAP70|PLD1|ARHGEF7|ARHGEF12|CDC42BPA|UACA|GRB2|FGD3|RALGAPA1|ABL2|MYO6|KIDINS220|CUL3|ACTN1|PAK1|KALRN|ARHGAP44|CDC42SE2	Cholangiocyte	Steatosis.grade
REACTOME_SIGNALING_BY_FGFR	0.00365937	0.0528576	0.431708	-0.443173	-1.73293	40	SPRED1|FGFR2|ESRP1|SOS1|RBFOX2|FGFR3|GALNT3|GRB2|HNRNPA1|KRAS|TIAL1|CBL	Cholangiocyte	Steatosis.grade
REACTOME_SIGNALING_BY_FLT3_FUSION_PROTEINS	0.00833751	0.0938207	0.38073	-0.629895	-1.79217	13	SOS1|ETV6|GRB2|STAT5B|TRIP11|KRAS|ZMYM2	Cholangiocyte	Steatosis.grade
REACTOME_SIGNALING_BY_GPCR	0.000618561	0.015751	0.477271	-0.328418	-1.60984	144	ARHGEF3|ARHGEF38|PRKAR2B|ITPR1|SOS1|GRK3|GNB5|GRM8|LPAR1|PRKCA|LPAR6|ADCY5|APP|DGKB|PPP3R1|ROCK1|PRKCH|ARHGEF40|SCTR|NET1|PDE3A|PDE11A|VAV3|ARHGEF7|RGS3|ARHGEF12|ARRB1|GRB2|FGD3|NBEA|PRKAR1A|DGKE|PAK1|KALRN|CREB1|RGS17|ABR|KRAS|PRKACB	Cholangiocyte	Steatosis.grade
REACTOME_SIGNALING_BY_KIT_IN_DISEASE	0.00108363	0.0233228	0.45506	-0.704086	-2.00326	13	STAT1|SOS1|LYN|FYN|GRB2|STAT5B|KRAS	Cholangiocyte	Steatosis.grade
REACTOME_SIGNALING_BY_NOTCH1	0.00680563	0.0824016	0.407018	-0.438005	-1.75022	43	HIF1A|APH1B|TBL1XR1|MAML2|NUMB|RBX1|ADAM10|ARRB1|EP300|NBEA|CREBBP|HDAC4|ADAM17|TLE4|HDAC1|TBL1X	Cholangiocyte	Steatosis.grade
REACTOME_SIGNALING_BY_RECEPTOR_TYROSINE_KINASES	0.000373458	0.0107261	0.498493	-0.284893	-1.49401	251	HIF1A|PTK2|PDGFD|GABRB3|AP2A2|NRP1|SPRED1|PTPRK|FGFR2|STAT1|ESRP1|ITPR1|SOS1|APH1B|NCK2|TCF12|RICTOR|FER|PRKCA|RBFOX2|PDGFC|GRB10|DOCK7|ABI2|LAMB1|ERBIN|ROCK1|NCKAP1|ATF1|LYN|FYN|LAMC1|DOCK1|ADAM10|RASA1|WWP1|VAV3|FGFR3|ARHGEF7|SPP1|GALNT3|GRB2|ELMO1|EP300|ITGAV|KIDINS220|HNRNPA1|SHC2|PAK1|COL4A4|CHD4|STAT5B|SHB|PTPRJ|LAMA1|CREB1|ADAM17|ATF2|MEMO1|KRAS|TIAL1|PRKACB|CBL|MAPKAPK2	Cholangiocyte	Steatosis.grade
REACTOME_SIGNALING_BY_RHO_GTPASES_MIRO_GTPASES_AND_RHOBTB3	0.00359669	0.0526632	0.431708	-0.241863	-1.33845	365	CPD|ARHGAP26|SLC4A7|ARHGEF3|PTK2|EPSTI1|PHIP|MSI2|ALDH3A2|ITSN2|ARAP2|CFTR|ADD3|KTN1|FLOT1|PDE5A|STARD13|SOS1|NCK2|IQGAP2|PRKCA|NUP160|DOCK7|PPP1R12A|ABI2|PAK5|ERBIN|KCTD3|ROCK1|SH3PXD2A|STK38|NUP107|PICALM|CCP110|NCKAP1|ARHGEF40|DOCK1|LEMD3|NET1|KIF5B|MPP7|VAV3|SWAP70|PLD1|ARHGEF7|ARHGEF12|CDC42BPA|UACA|GRB2|ARPC2|FGD3|RALGAPA1|ABL2|MYO6|KIDINS220|CUL3|ACTN1|PAK1|KALRN|ARHGAP44|PPP2R5E|CDC42SE2|LIMK2|KDM1A|LRRC1|TAOK1|FARP2|DOCK9|DYNC1I2|CLASP2|ABR|FARP1|ARHGAP21|RHPN2|ARHGAP12|LMAN1|CDC42BPB	Cholangiocyte	Steatosis.grade
REACTOME_SIGNALING_BY_SCF_KIT	0.00151238	0.0298748	0.45506	-0.58503	-1.98833	23	STAT1|SOS1|FER|PRKCA|GRB10|LYN|FYN|GRB2|STAT5B|KRAS|CBL	Cholangiocyte	Steatosis.grade
REACTOME_SYNTHESIS_OF_BILE_ACIDS_AND_BILE_SALTS	0.00820989	0.0932341	0.38073	0.552639	1.68915	22	ABCB11|AKR1C1|HSD17B4|SLC27A2|BAAT|AKR1C4|SCP2|RXRA|OSBPL6|AKR1C2|OSBP	Cholangiocyte	Steatosis.grade
REACTOME_SYNTHESIS_OF_BILE_ACIDS_AND_BILE_SALTS_VIA_7ALPHA_HYDROXYCHOLESTEROL	0.00139117	0.0278233	0.45506	0.669321	1.85684	15	ABCB11|AKR1C1|HSD17B4|SLC27A2|BAAT|AKR1C4|SCP2|RXRA	Cholangiocyte	Steatosis.grade
REACTOME_THE_CITRIC_ACID_TCA_CYCLE_AND_RESPIRATORY_ELECTRON_TRANSPORT	3.2344e-05	0.00166437	0.557332	0.449501	1.866	97	UQCRC2|NDUFS1|PPARD|ATP5PF|PDK4|COX5B|NDUFAF5|NDUFAF6|ACO2|NNT|CS|DMAC2L|UQCRH|PDHA1|SDHA|ETFB|COX6C|OGDH|NDUFA5|RXRA|ADHFE1|ETFA|ATP5MG|SDHC|COX6B1|ATP5F1A|DLAT|ACAD9|ME3|ATP5PB|NDUFB5|ME1|PDPR|COX7B|SDHB|IDH3A|ATP5F1C|D2HGDH|ATP5MC3|NDUFA12|SDHD|NDUFV3|NDUFB9|SUCLA2|NDUFB2|ETFDH|ATP5F1E|SCO1|COX5A|PDHX|PDP1|NDUFS6|COX7A2L	Cholangiocyte	Steatosis.grade
REACTOME_TP53_REGULATES_METABOLIC_GENES	0.00564424	0.0718622	0.407018	0.445036	1.65279	51	GPI|COX5B|PRKAG2|TXNRD1|MTOR|COX6C|SESN1|SLC38A9|AGO4|COX6B1|YWHAB|TNRC6A|RRM2B|YWHAE|TXN|PRKAB2|COX7B|YWHAQ|AGO2|SCO1|YWHAG|COX5A|PRDX1|AGO3|COX7A2L|TSC1|COX4I1|COX11|RHEB|LRPPRC|TSC2	Cholangiocyte	Steatosis.grade
REACTOME_TRANSPORT_OF_SMALL_MOLECULES	0.00103455	0.022714	0.45506	0.307844	1.46865	290	APOB|ABCC2|ABCB4|ABCA6|SLC28A1|APOC2|SLCO2B1|ADCY8|RNF185|SLC22A3|EIF2S1|PSMA1|APOA1|ABCG5|TSC22D3|LIPG|ATP6V1G1|ABCC6|ABCA9|TFR2|PCSK6|SLC39A14|MTTP|ABCA8|AKAP1|SLC30A5|ABCC1|VDAC3|GLRX3|SLCO1B1|ERLIN1|SLC20A2|ALB|APOA2|SLC9B2|TF|SLC38A4|TRPV1|NIPA2|LRRC8D|RIPK1|ANGPTL3|AZGP1|SLC30A10|SLC13A5|LRRC8A|ABCA10|SLC20A1|SLC22A1|SCARB1|SLC25A29|APOC3|PRKAR2A|ATP11C|PSMD11|ATP6V1C1|PSMD5|CLCN5|TTYH3|HMOX2|LMF1|MRS2|ABCC9|ATP6V0E1|SLC35D2|SLC38A2|PSMA5|SGK3|FTH1|PSMA2|PSMC6|ACO1|TRPV6|ATP6V1E1|PSMF1|ATP2B2|SLC15A4|ADCY9|GNG5|PSMD12|AQP9|P4HB|SAR1B|ATP6V1D|PMPCB|ASPH|ABCA2|CLTA|AFG3L2|SLC22A5|CLTC|ATP1B1|APOC1|LSR|A2M|ATP6V1A|EIF2S3|MBTPS2|AQP1|CP|SCNN1A|SLC17A1|PSMA6|SGK2|APOE|GNG7|SLC44A5|STOM|TFRC|CALM1	Cholangiocyte	Steatosis.grade
REACTOME_VISUAL_PHOTOTRANSDUCTION	0.00550912	0.0712436	0.407018	0.45366	1.60475	41	APOB|AKR1C1|APOC2|HSD17B6|APOA1|SDC4|AKR1C4|SDC1|APOA2|GPC6|RBP4|APOC3|FNTB|LRP1	Cholangiocyte	Steatosis.grade
REACTOME_XENOBIOTICS	0.000459952	0.0124162	0.498493	0.725951	1.95093	13	CYP3A5|CYP3A4|CYP2C9|CYP2C18|CYP2C19|CYP2B6|CYP2E1|CYP3A7|CYP3A43	Cholangiocyte	Steatosis.grade
GOBP_ACTIN_CYTOSKELETON_REORGANIZATION	0.0147039	0.0966464	0.38073	0.374316	1.52447	82	GSN|RICTOR|PHPT1|PARVB|CARMIL1|ANXA1|CTTN|BAIAP2L1|ARHGDIA|BCAR1|PDGFRA|F11R|NOTCH2|CAPN10|PLEC|ANTXR1|FER|RALA|SHC1|MYH9|BAIAP2L2|EPS8|ARAP1|MICALL2|MINK1	Cholangiocyte	Fibrosis.stage
GOBP_ACTIN_FILAMENT_BUNDLE_ORGANIZATION	1.24505e-05	0.000669331	0.593325	0.422621	1.86288	133	TPM1|CALD1|CORO2B|PHLDB2|SMAD3|CX3CL1|FHDC1|CARMIL1|ITGB1|MICAL1|RDX|MTOR|BAIAP2L1|SPIRE1|MARCKS|TGFBR1|PXN|SHTN1|DLC1|ARHGAP6|MET|ID1|F11R|WASF2|ARHGEF10L|PLS3|ITGB5|LIMK1|RHOC|MYO1B|CCN2|TACSTD2|ACTN1|ITGB1BP1|PAK2|RHOD|BAIAP2L2|CGNL1|CLASP1|ZYX|SPIRE2|ROCK1|ACTG1|EPS8|TMEFF2|CCDC88A|ARAP1|LIMCH1|PFN1|PFN2|SLC9A1|RAC1|NEDD9	Cholangiocyte	Fibrosis.stage
GOBP_ACTIN_FILAMENT_ORGANIZATION	2.77961e-09	6.62938e-07	0.774939	0.38692	1.90543	331	TPM1|CALD1|RGS4|CORO2B|CYFIP2|FAT1|MICAL3|DIAPH2|ARHGAP12|PHLDB2|MYO5B|WIPF3|SMAD3|CX3CL1|GSN|FHDC1|RICTOR|CARMIL1|PSTPIP2|SH3KBP1|ITGB1|SPTBN1|FHOD3|MICAL1|TMSB10|SSH1|RDX|CTTN|MTOR|SH3D21|BAIAP2L1|SPIRE1|MARCKS|DIAPH3|DBN1|CORO1C|PPARGC1B|GMFB|TGFBR1|PXN|SHTN1|ABI1|MYO6|DLC1|TRIM27|BCAR1|INF2|ARHGAP18|CFL1|ARHGAP40|ARHGAP17|GAS7|ARHGAP6|SSH2|TMOD3|MET|MICAL2|PYCARD|ID1|F11R|CORO7|COTL1|WASF2|JAK2|ARHGEF10L|CAPZA1|PLS3|ITGB5|LIMK1|RHOC|MYO1B|CCN2|ELMO1|RUFY3|PLEC|FER|WDR1|DLG1|TACSTD2|RASA1|ACTN1|ITGB1BP1|SHROOM4|MYO5A|PAK2|RHOD|CAPZB|WIPF1|BAIAP2L2|CGNL1|CLASP1|WASHC2A|TMOD2|ARPC5|ZYX|WASHC2C|SPIRE2|ROCK1|ACTG1|ARPC4|ARPC3|EPS8|TMEFF2|CCDC88A|ARAP1|MICALL2|LIMCH1|PFN1|SPTBN2|ARFIP2|TMSB4X|PFN2|ACTR3|SLC9A1|RAC1|NEDD9|MSRB1|WASF3|WASHC4|SPTBN5|HSP90B1|TTC8|NCK1|ARPC1B	Cholangiocyte	Fibrosis.stage
GOBP_ACTIN_FILAMENT_POLYMERIZATION	0.000104825	0.00366503	0.538434	0.408496	1.76368	122	CYFIP2|DIAPH2|GSN|FHDC1|RICTOR|CARMIL1|PSTPIP2|SPTBN1|FHOD3|TMSB10|SSH1|RDX|CTTN|MTOR|BAIAP2L1|SPIRE1|DIAPH3|INF2|ARHGAP18|ARHGAP40|GAS7|ARHGAP6|SSH2|TMOD3|PYCARD|CORO7|COTL1|JAK2|CAPZA1|FER|DLG1|RASA1|CAPZB|BAIAP2L2|TMOD2|ARPC5|WASHC2C|SPIRE2|ARPC4|ARPC3|EPS8|MICALL2|PFN1|SPTBN2|TMSB4X|PFN2|RAC1|MSRB1|WASF3|SPTBN5|NCK1	Cholangiocyte	Fibrosis.stage
GOBP_ACTIN_POLYMERIZATION_OR_DEPOLYMERIZATION	5.38129e-05	0.00216483	0.557332	0.397341	1.7755	144	CYFIP2|MICAL3|DIAPH2|GSN|FHDC1|RICTOR|CARMIL1|PSTPIP2|SPTBN1|FHOD3|MICAL1|TMSB10|SSH1|RDX|CTTN|MTOR|BAIAP2L1|SPIRE1|DIAPH3|ABI1|INF2|ARHGAP18|CFL1|ARHGAP40|GAS7|ARHGAP6|SSH2|TMOD3|MICAL2|PYCARD|CORO7|COTL1|JAK2|CAPZA1|FER|WDR1|DLG1|RASA1|CAPZB|WIPF1|BAIAP2L2|TMOD2|ARPC5|WASHC2C|SPIRE2|ARPC4|ARPC3|EPS8|MICALL2|PFN1|SPTBN2|TMSB4X|PFN2|RAC1|MSRB1|WASF3|SPTBN5	Cholangiocyte	Fibrosis.stage
GOBP_ACTIVATION_OF_CYSTEINE_TYPE_ENDOPEPTIDASE_ACTIVITY	0.000246497	0.00650636	0.498493	0.705504	1.95875	17	ASPH|CYFIP2|GRIN2A|PYCARD|CYCS|RIPK2|PERP|CASP8|APAF1|FADD	Cholangiocyte	Fibrosis.stage
GOBP_ACTIVATION_OF_CYSTEINE_TYPE_ENDOPEPTIDASE_ACTIVITY_INVOLVED_IN_APOPTOTIC_PROCESS	0.000529307	0.0112213	0.477271	0.48686	1.86544	57	EGLN3|BBC3|BAX|SMAD3|ROBO1|XDH|BID|EIF2AK3|PML|PPARG|DLC1|ACER2|PYCARD|HSPE1|JAK2|CYCS|MAPT|SLC1A1|FAM162A|BOK|COL4A3|RACK1|VCP|PDCD6|MUL1|CASP8|PDCD2|APAF1|TNFSF15	Cholangiocyte	Fibrosis.stage
GOBP_ACTIVATION_OF_PROTEIN_KINASE_ACTIVITY	0.0040956	0.0446902	0.407018	0.41242	1.66956	77	TNFRSF10B|TXN|ADCY8|WNT5A|ECT2|MTOR|FGF1|CHI3L1|PPIA|BORA|IL18|CAB39|JAK2|STK11|SLC1A1|TGFB2|DLG1|ITGB1BP1|OSBPL8|TRAF4|SLC11A1|PINK1|GHR|CCDC88A|TRAF2	Cholangiocyte	Fibrosis.stage
GOBP_ACTIVATION_OF_PROTEIN_KINASE_B_ACTIVITY	0.00113067	0.0189826	0.45506	0.613181	1.84667	22	TXN|WNT5A|MTOR|FGF1|PPIA|IL18|SLC1A1|ITGB1BP1|OSBPL8|PINK1|CCDC88A	Cholangiocyte	Fibrosis.stage
GOBP_ACTOMYOSIN_STRUCTURE_ORGANIZATION	0.000515266	0.0109934	0.477271	0.353426	1.59686	155	TPM1|CORO2B|EPB41|PHLDB2|SMAD3|FHDC1|ANKRD1|CARMIL1|ITGB1|FHOD3|ECT2|MTOR|FRMD5|EDN1|TGFBR1|PXN|DLC1|TRPM7|ARHGAP6|TMOD3|MET|PDGFRA|F11R|AKAP13|WASF2|ARHGEF10L|ITGB5|LIMK1|RHOC|CCN2|EPB41L2|PLEC|WDR1|TACSTD2|ITGB1BP1|MYH9|PAK2|CGNL1|CLASP1|TMOD2|ZYX|ROCK1|ACTG1|TMEFF2|CCDC88A|ARAP1|LIMCH1|PFN1|PFN2|SLC9A1|RAC1	Cholangiocyte	Fibrosis.stage
GOBP_ADP_METABOLIC_PROCESS	4.16635e-06	0.000292229	0.610527	0.52455	2.10213	73	ENO1|SIRT6|PFKP|HKDC1|MTOR|GPI|IER3|OGDHL|PGK1|GAPDH|PKM|TPI1|PRKAA2|FOXK1|TIGAR|ADPGK|NUDT9|DDIT4|PPARA|NUPR1|APP|AK4|HK1|PGM1|EIF6|ALDOB|FLCN|PSEN1|LDHA|OGDH|PFKFB1|AK2|HIF1A|SLC2A6|PFKFB2|STAT3|ENO4|BPGM	Cholangiocyte	Fibrosis.stage
GOBP_AEROBIC_RESPIRATION	7.00413e-10	2.22731e-07	0.801216	0.484384	2.18675	157	SUCLG2|BID|SLC25A33|CHCHD10|OGDHL|COX7A2|ATP5F1C|NNT|DLAT|MDH1|STOML2|PPIF|SLC25A51|ACO2|CYCS|NDUFA6|NUPR1|COX5B|COX10|UQCRB|COX6C|COX4I1|AK4|UQCRH|COX6B1|ME3|UQCRQ|ATP5F1D|NDUFS1|NDUFB4|NDUFS6|NDUFV2|CYC1|ATP5MG|OGDH|AFG1L|NDUFC1|CS|PINK1|HIF1A|NDUFA4|NDUFB10|GHITM|ATP5PD|COX7A2L|PANK2|COX8A|DLD|MDH2|ATP5F1B|UQCR11|UQCRFS1|NDUFA1|COX6A1|COX7B|ATP5PB|ABCD1|COX15|VCP|ATP5F1A|SDHB|COQ9|NDUFS4|FXN|IDH3A|SUCLG1|NDUFAB1|ATP5PF|ATP5F1E|ATP5ME|NDUFA3|COX7C|UQCR10|ISCU|COX5A|NDUFA7|UQCRC2	Cholangiocyte	Fibrosis.stage
GOBP_ALCOHOL_METABOLIC_PROCESS	0.0108502	0.0809583	0.38073	0.279369	1.35945	280	AKR1B10|CBR4|ALDH1A1|CYP2C18|APOL1|FGF2|AKR1C2|AKR1B1|AKR1C1|APOL2|AKR1A1|ACADVL|CYP3A7|FGF1|INPP4A|ANGPTL3|LEPR|H6PD|SPTSSA|PPARD|PPIP5K1|ACER2|TPI1|MOGAT3|BMP6|PRKAA2|APOB|NPC1|ALDH1A2|LIPC|IPMK|SPTLC2|ACO2|NPC1L1|IPPK|APP|PLPP1|NFKB1|DHFR|PLCG2|RETSAT|MBTPS1|APOE|PLPP3|ITPKC|TSKU|SULT1B1|FDXR|PLPP6|SCARB1|APOA4|PGP|CYP3A5|NFE2L1|LBR|GK|RDH11|IP6K3|BPNT1|CYP2R1|ASAH1|DHRS3|AKR1C3|RDH5|POR|PTAFR|GCH1|TPK1|DHCR7|LDLRAP1|SPTLC1|PLCB1|IP6K2|SHPK|DHDDS|IDH3A|FECH|MVK|DPAGT1|NPC2|HAO1|STARD4|SREBF1|GOT1|ABCA1|RDH10|DHCR24|ADH5|SPTSSB|NUDT3|CEBPA|SORD|FDPS	Cholangiocyte	Fibrosis.stage
GOBP_AMEBOIDAL_TYPE_CELL_MIGRATION	1.25287e-05	0.000669331	0.593325	0.33617	1.65246	317	SRPX2|IQSEC1|ITGA2|MAP4K4|ADAMTS9|FN1|HDAC9|AKAP12|SERPINF1|DOCK5|ROBO1|FGF2|PLK2|WNT5A|ITGB1|ANXA1|ACTA2|GADD45A|MTOR|TGFB1|PTPRM|GPI|FGF1|PML|SMURF2|CORO1C|THBS1|EDN1|PPARG|TGFBR1|PXN|LGALS8|DUSP10|ZC3H12A|PPARD|BCAR1|VSTM4|FSTL1|MACF1|MET|IRS2|GLIPR2|ANXA6|ID1|AGO2|CEACAM1|GRN|ATP2B4|CAP1|CALR|ADAM9|ADAM17|WASF2|PLXND1|PTPRG|ETS1|RFFL|ARHGEF7|RAB11A|WDPCP|PLCG2|ARSB|TGFB2|ACVR1|PLEC|FER|SP100|APOE|TACSTD2|RCC2|GLUL|ITGB1BP1|PLPP3|ILK|RTN4|MYH9|CIB1|SCARB1|HDAC6	Cholangiocyte	Fibrosis.stage
GOBP_AMINOGLYCAN_CATABOLIC_PROCESS	0.00470908	0.0488311	0.407018	0.57021	1.71726	22	FGF2|CD44|TGFB1|CHI3L1|HEXB|CEMIP2|GLB1|CTBS|SGSH|HEXA|HYAL2	Cholangiocyte	Fibrosis.stage
GOBP_AMINO_ACID_TRANSMEMBRANE_TRANSPORT	0.00479568	0.0493346	0.407018	0.415284	1.65222	70	SLC6A11|SLC38A1|RGS4|SLC7A6|SLC38A2|SLC38A7|ITGB1|SLC15A4|SLC7A11|LRRC8D|SLC25A12|SLC7A1|SLC1A4|SLC1A1|SLC38A9|SLC7A9|SLC3A2|SLC38A10|PSEN1|SLC25A18|SFXN3|LRRC8A|SLC11A1|SLC25A22|SLC36A1|ARL6IP5	Cholangiocyte	Fibrosis.stage
GOBP_AMINO_ACID_TRANSPORT	0.0054854	0.0538699	0.407018	0.372822	1.56605	99	SLC6A11|SLC38A1|RGS4|SLC7A6|SLC38A2|SLC38A7|ITGB1|SH3BP4|SLC15A4|SLC7A11|APBA1|KMO|LRRC8D|SLC25A12|CACNB4|SFXN5|SFXN4|SLC7A1|SLC1A4|SLC1A1|SLC38A9|SLC7A9|SLC3A2|SLC38A10|PSEN1|SLC25A44|SLC25A18|SFXN3|LRRC8A|SLC11A1|SLC25A22|SLC36A1|ARL6IP5	Cholangiocyte	Fibrosis.stage
GOBP_ANIMAL_ORGAN_REGENERATION	0.0110513	0.0814579	0.38073	0.444691	1.62473	47	SULF2|IGF2R|ADM|PTPN3|CEBPB|NNMT|CCND1|UGT1A1|PTPRU|BAAT|CPT1A|CLDN1|PFKFB1|ATIC|LPIN1	Cholangiocyte	Fibrosis.stage
GOBP_ANTIGEN_PROCESSING_AND_PRESENTATION	0.00775091	0.0653543	0.407018	0.39309	1.57531	73	RFTN1|RAB8B|CTSD|THBS1|RAB10|PYCARD|RAB35|CALR|TAPBP|AP3B1|RAB3B|HFE|ARL8B|SLC11A1|RAB6A|RELB|PDIA3|PIKFYVE|PSMB8|B2M|RAB32|PSME1|CD74|HLA-DPA1|HLA-C|MR1|IFI30|TAP2|LNPEP|ATG5|CTSL|IKBKB	Cholangiocyte	Fibrosis.stage
GOBP_ANTIGEN_RECEPTOR_MEDIATED_SIGNALING_PATHWAY	0.000488147	0.0105966	0.498493	0.37462	1.63367	125	CBLB|CARD11|RFTN1|BAX|CMTM3|PHPT1|PLEKHA1|INPP5D|CD276|ZC3H12A|FYB2|BCAR1|TNFRSF21|RBCK1|STOML2|PTPRJ|CEACAM1|SHB|CACNB4|IKBKG|WNK1|LYN|STK11|NFKB1|PLCG2|RAB29|CSK|RIPK2|PSEN1|DUSP22|NFATC2	Cholangiocyte	Fibrosis.stage
GOBP_ANTIMICROBIAL_HUMORAL_IMMUNE_RESPONSE_MEDIATED_BY_ANTIMICROBIAL_PEPTIDE	0.0061964	0.0573919	0.407018	0.594226	1.69059	18	CXCL8|GAPDH|CXCL6|CXCL1|DEFB1|CXCL5|ROMO1|LEAP2|FAM3A|F2	Cholangiocyte	Fibrosis.stage
GOBP_ANTIMICROBIAL_HUMORAL_RESPONSE	0.0094286	0.0744258	0.38073	0.465645	1.59688	36	SPON2|CXCL8|GAPDH|CXCL6|CXCL1|DEFB1|CXCL5|ROMO1|WFDC2|LEAP2|SLC11A1|PLA2G6|FGB|FAM3A|F2	Cholangiocyte	Fibrosis.stage
GOBP_APOPTOTIC_MITOCHONDRIAL_CHANGES	0.000612423	0.0123932	0.477271	0.422862	1.76252	89	SOD2|BBC3|BAX|BCL2L1|BID|CHCHD10|IER3|GGCT|PYCARD|PPIF|SLC25A6|IFIT2|GSK3B|AIFM2|ATF2|BLOC1S2|GCLM|VPS35|NDUFS1|GCLC|SLC25A5|FAM162A|BOK|PINK1|BIK|VDAC2|GHITM|PLA2G6|ZNF205|MFF|RHOT2|BNIP3L|FIS1|BCL2L11|PDCD5|FXN|TNFSF10|MUL1|NOL3|TP53|PPP2CB|AKT1	Cholangiocyte	Fibrosis.stage
GOBP_APOPTOTIC_SIGNALING_PATHWAY	3.94799e-08	5.94435e-06	0.719513	0.347009	1.76462	464	MDM2|RRM2B|CDKN1A|EDA2R|TNFRSF10B|SERPINE1|ENO1|DAPK2|SOD2|ERO1A|BBC3|P4HB|TP53BP2|MYC|ITGAV|TP63|BAX|VNN1|SMAD3|CX3CL1|PHLDA3|TNFRSF10C|PTTG1IP|TNFAIP3|FAS|BCL2L1|AEN|CD44|ICAM1|BID|CTTN|CHCHD10|TGFB1|IER3|ACKR3|PPIA|EIF2AK3|SGMS1|PML|THBS1|TIMP3|G0S2|CEBPB|TGFBR1|FHIT|PPARD|ERN1|MELK|INHBB|GGCT|RB1CC1|GATA4|ANXA6|PYCARD|RBCK1|PDK1|CYLD|PPIF|SLC25A6|ITGAM|DDX5|GSK3B|CASP4|DDIT4|BIRC6|JAK2|NFATC4|CYCS|ATF2|RFFL|STK11|NUPR1|INHBA|DDIT3|BRCA2|BLOC1S2|MIF|TRAF1|TGFB2|KRT18|ACVR1|DDX3X|GCLM|CSNK2A1|SP100|YBX3|FLCN|CASP3|SELENOS|IKBKE|GCLC|SLC25A5|GSDME|FAM162A|SIVA1|PSEN1|UBQLN1|PAK2|CIB1|PPP2R1B|BOK|AR|PINK1|ARL6IP5|UNC5B|PRDX2|HIF1A|BIK|TNFRSF1B|HTT|TRIB3|CTSC|VDAC2|TRAF2|GABARAP|GHITM|PLA2G6|ZNF205|RACK1|PDIA3|MFF|TRAF7|RHOT2|BNIP3L|COA8|PIK3CB|CAAP1|ITM2C|SLC9A3R1|FIS1|TNFRSF10A|BAG6|CFLAR|HERPUD1|FGB|CTNNB1|NCK1|BCL2L11|PDCD6|BCAP31|PLAGL2|STX4|PDCD5|BECN1|DEDD2|MAPK9|SELENOK|FXN|TNFSF10	Cholangiocyte	Fibrosis.stage
GOBP_ARF_PROTEIN_SIGNAL_TRANSDUCTION	0.000705522	0.013347	0.477271	0.655807	1.89241	19	PSD3|IQSEC1|MAP4K4|ARFGEF3|CYTH2|GIT2|ARFGEF2	Cholangiocyte	Fibrosis.stage
GOBP_ASYMMETRIC_CELL_DIVISION	0.0153178	0.0993129	0.38073	0.615558	1.62522	14	FGF13|RAB10|POU5F1|DOCK7|GOLGA2|ACTR3|SOX5|TEAD3|PARD3|ZBTB16|ACTR2	Cholangiocyte	Fibrosis.stage
GOBP_ATP_BIOSYNTHETIC_PROCESS	5.70552e-06	0.000381014	0.610527	0.492675	2.01645	84	ENO1|TGFB1|ATP5F1C|PPARGC1A|STOML2|ATP5MC1|SLC25A12|PPARA|NDUFA6|AK4|FLCN|ATP5F1D|NDUFS1|NDUFB4|NDUFS6|NDUFV2|ATP5MC3|ATP5MG|NDUFC1|PINK1|NDUFB10|ATP5PD|ATP6V1A|TMSB4X|ATP5F1B|NDUFA1|ATP5PB|ATP6V0C|VCP|ATP5F1A|SDHB|NDUFS4|PARP1|NDUFAB1|ATP5PF|ATP5F1E|ATP5ME|NDUFA3|VPS9D1|NDUFA7|UQCC3|NUDT2|NDUFB8|NDUFA8|NDUFA12|NDUFS5	Cholangiocyte	Fibrosis.stage
GOBP_ATP_METABOLIC_PROCESS	1.71549e-10	7.16001e-08	0.826657	0.483517	2.20316	170	ENO1|SIRT6|PFKP|HKDC1|MTOR|TGFB1|GPI|IER3|OGDHL|PGK1|ATP5F1C|GAPDH|PKM|PPARGC1A|TPI1|ABCC6|PRKAA2|STOML2|ATP5MC1|FOXK1|TIGAR|ADPGK|SLC25A12|PARG|DDIT4|PPARA|NDUFA6|NUPR1|APP|AK4|HK1|PGM1|EIF6|ALDOB|FLCN|ATP5F1D|NDUFS1|NDUFB4|NDUFS6|NDUFV2|ATP5MC3|PSEN1|LDHA|ATP5MG|OGDH|NUDT5|NDUFC1|ENPP1|PFKFB1|PINK1|AK2|SLC25A25|TSPO|HIF1A|NDUFB10|CTNS|ATP5PD|OLA1|ATP6V1A|TMSB4X|ATP5F1B|NDUFA1|SLC2A6|ATP5PB|ATP6V0C|FIS1|VCP|PFKFB2|STAT3|ENO4|ATP5F1A|SDHB|BPGM|NDUFS4|PARP1|NDUFAB1|ATP5PF|ATP5F1E|ATP5ME|NDUFA3|INSR|ATP1B1|VPS9D1|PGAM1|NDUFA7|ATP6V1B2|PFKM|UQCC3|AK1|NUDT2|HSPA8|CLPX	Cholangiocyte	Fibrosis.stage
GOBP_ATP_SYNTHESIS_COUPLED_ELECTRON_TRANSPORT	1.38699e-07	1.78122e-05	0.690132	0.545265	2.19064	75	BID|COX7A2|CYCS|NDUFA6|COX5B|UQCRB|COX6C|COX4I1|UQCRH|COX6B1|UQCRQ|NDUFS1|NDUFB4|NDUFS6|NDUFV2|CYC1|AFG1L|NDUFC1|PINK1|NDUFA4|NDUFB10|GHITM|COX7A2L|COX8A|DLD|UQCR11|UQCRFS1|NDUFA1|COX6A1|COX7B|COX15|SDHB|COQ9|NDUFS4|NDUFAB1|NDUFA3|COX7C|UQCR10|ISCU|COX5A|NDUFA7|UQCRC2|UQCC3|NDUFB8|NDUFA8|NDUFA12|NDUFS5	Cholangiocyte	Fibrosis.stage
GOBP_AUTOPHAGOSOME_ORGANIZATION	0.0021728	0.0302254	0.431708	0.38172	1.63051	104	MFN2|CTSD|RAB1A|PIP4K2A|RB1CC1|TOM1|NUPR1|STBD1|FEZ2|TBC1D14|IFT88|TP53INP1|WDR45B|WIPI2|VMP1|PSEN1|UBQLN1|LRSAM1|ATG16L1|SPG11|RAB43|PINK1|SH3GLB1|WIPI1|GABARAP|MAP1LC3B|ATG7|ARFIP2|SNX18|RAB5A|PIKFYVE|BECN1|MTM1|SEC22B|RAB7A|CLN3|SCFD1|GABARAPL1|TMEM41B|CHMP4A	Cholangiocyte	Fibrosis.stage
GOBP_AUTOPHAGY_OF_MITOCHONDRION	0.00165024	0.0247648	0.45506	0.412848	1.68865	83	OPTN|SQSTM1|SPATA18|MFN2|CTTN|VPS13D|RB1CC1|TIGAR|VPS13C|WDR45B|WIPI2|SLC25A5|HDAC6|PINK1|TSPO|HIF1A|HTT|WIPI1|GABARAP|MAP1LC3B|ATG7|ARFIP2|BNIP3L|FIS1|BECN1|VDAC1|MUL1|TP53|GABARAPL1|FBXW7|SREBF1	Cholangiocyte	Fibrosis.stage
GOBP_AXONAL_TRANSPORT	0.0127827	0.0891981	0.38073	0.411773	1.53243	50	DST|RAB27B|AP3M2|TRAK1|BORCS5|FBXW11|MAPT|AP3B1|BLOC1S2|KIF1B|BLOC1S5|DYNC1H1|HDAC6|ARL8B|MAPK8IP3|KIF1C|HIF1A|AGTPBP1	Cholangiocyte	Fibrosis.stage
GOBP_AXONEME_ASSEMBLY	0.000162482	0.00481672	0.518848	-0.549854	-1.96211	38	SPEF2|TTLL1|SPAG16|TOGARAM1|CFAP44|TPGS1|FSIP2|LRGUK|JHY|CFAP69|CCDC40|CCDC39|GAS8|SPAG6|CLUAP1|CC2D2A|MNS1|CFAP100|TTC26|TTLL3|HYDIN|DRC7	Cholangiocyte	Fibrosis.stage
GOBP_BIOGENIC_AMINE_METABOLIC_PROCESS	0.0119807	0.0860289	0.38073	0.412826	1.5853	58	KYNU|GRIN2A|SLC22A3|SAT1|NNMT|AZIN1|KMO|ITGAM|SNCAIP|SLC1A1|TGFB2|VPS35|SULT1B1|HDAC6|EPAS1|OAZ1|PNKD|GCH1|TDO2	Cholangiocyte	Fibrosis.stage
GOBP_BIOLOGICAL_PROCESS_INVOLVED_IN_INTERACTION_WITH_HOST	1.10886e-05	0.000622264	0.593325	0.404797	1.82896	155	ITGA2|P4HB|ITGAV|CXCL8|GSN|BCL2L1|ITGB1|ICAM1|JPT2|PVR|PPIA|NCAM1|CTSB|MID2|CHMP5|BSG|ITGB6|INHBB|LGALS1|NPC1|F11R|TPCN1|HSP90AB1|SLC7A1|TRIM22|AGTR1|PC|VAMP8|ITGB5|DDX39B|SLC3A2|CHMP2B|CLDN1|IFITM3|SIVA1|TRIM10|SCARB1|ARL8B|THOC5|IST1|CHMP1B|SNX3|SCARB2|FUCA2|CHMP1A|DPP4|CBL|PIKFYVE|CAV2|LAMP1|BECN1|CD46|TRIM25|RAB7A|CXADR|CHMP4A|LGALS9|UVRAG|CD74|INSR|DAG1|HYAL2|TRIM21	Cholangiocyte	Fibrosis.stage
GOBP_BIOLOGICAL_PROCESS_INVOLVED_IN_INTERACTION_WITH_SYMBIONT	0.0152458	0.0990248	0.38073	0.364914	1.49258	83	FN1|IGF2R|APOL1|EEA1|ZDHHC9|EIF2AK4|ZC3H12A|FMR1|GAPDH|CFL1|CXCL6|STOM|PAIP1|JAK2|PC|PPIB|ROMO1|RAB29|APOE	Cholangiocyte	Fibrosis.stage
GOBP_BIOLOGICAL_PROCESS_INVOLVED_IN_SYMBIOTIC_INTERACTION	1.08511e-06	9.79242e-05	0.643552	0.387643	1.8355	229	ITGA2|FN1|P4HB|ITGAV|IGF2R|CXCL8|GSN|APOL1|BCL2L1|ITGB1|EEA1|ICAM1|JPT2|ZDHHC9|PVR|EIF2AK4|PPIA|NCAM1|CTSB|MID2|ZC3H12A|CHMP5|BSG|FMR1|ITGB6|GAPDH|CFL1|CXCL6|STOM|INHBB|PAIP1|LGALS1|NPC1|F11R|TPCN1|HSP90AB1|SLC7A1|TRIM22|AGTR1|JAK2|PC|VAMP8|ITGB5|PPIB|DDX39B|ROMO1|SLC3A2|CHMP2B|RAB29|CLDN1|APOE|IFITM3|SIVA1|TRIM10|SCARB1|ARL8B|THOC5|IST1|CHMP1B|SNX3|HPN|SCARB2|FUCA2|CHMP1A|DPP4|TFAP4|CBL|RAB5A|PIKFYVE|CAV2|LAMP1|BECN1|CD46|MYD88|TRIM25|RAB7A|F2|CXADR|TMEM41B|CHMP4A|LGALS9|UVRAG|EEF1A1|CD74|INSR|DAG1|HYAL2|CDC42|TRIM21|SAP30|TRIM6	Cholangiocyte	Fibrosis.stage
GOBP_BLOOD_VESSEL_MORPHOGENESIS	1.43914e-06	0.000121653	0.643552	0.335065	1.68124	393	SRPX2|CALD1|SULF1|SERPINE1|RECK|TGFBI|ADAMTS9|FN1|HDAC9|SIRT6|ITGAV|BAX|CXCL8|SERPINF1|CX3CL1|ARHGAP22|ROBO1|FGF2|TNFAIP3|PLK2|XDH|WNT5A|ITGB1|ANXA1|ADM|ANGPTL4|SRPK2|SAT1|GADD45A|TGFB1|PTPRM|RNF213|FGF1|ACKR3|CHI3L1|EIF2AK3|TNFAIP2|PML|ANGPTL3|THBS1|EDN1|TYMP|PPARG|PGK1|SMAD7|LEPR|TGFBR1|ZC3H12A|BSG|ERBB2|VSTM4|PDGFA|IL18|PKM|GATA4|PDE3B|PDGFRA|ID1|RAMP1|AGO2|EGLN1|APOB|CEACAM1|OTULIN|GRN|ATP2B4|C5|SHB|HIF1AN|WASF2|MCAM|AGTR1|PLXND1|NFATC4|ETS1|ATF2|HTATIP2|NOTCH2|STIM1|SLC1A1|CCN2|TGFB2|EREG|ACVR1|SP100|APOE|GLUL|VAV2|RASA1|ITGB1BP1|SHC1|NCL|MYH9|CIB1|RAP1A	Cholangiocyte	Fibrosis.stage
GOBP_BLOOD_VESSEL_REMODELING	0.00875305	0.071371	0.38073	0.534573	1.67335	25	MDM2|BAX|LIF|TGFB1|CEACAM1|EPAS1|NPR3	Cholangiocyte	Fibrosis.stage
GOBP_BONE_REMODELING	0.0114463	0.0831642	0.38073	0.411467	1.57656	57	SNX10|SUCO|DOCK5|TNFAIP3|MITF|UBASH3B|INPP5D|PPARGC1B|LEPR|GPR137B|NOTCH2|CSK|PDK4|TPP1	Cholangiocyte	Fibrosis.stage
GOBP_B_CELL_ACTIVATION	0.0149081	0.0976998	0.38073	0.296408	1.35574	174	CDKN1A|HDAC9|CARD11|APLF|BAX|FNIP1|TNFAIP3|SH3KBP1|ITGB1|BATF|SLC15A4|TGFB1|INPP5D|TNFRSF21|ST3GAL1|IRS2|SKAP2|LGALS1|PTPRJ|AHR|SHB|ADAM17|LYN|KLF6|INHBA|NOTCH2|MIF|PLCG2|CASP3|SLC25A5|TRAF3IP2|PARP3|NFATC2|SP3|LRRC8A|ID2|TOP2B|STAT6|IRF8	Cholangiocyte	Fibrosis.stage
GOBP_C4_DICARBOXYLATE_TRANSPORT	0.0112586	0.0821697	0.38073	0.531127	1.64009	24	SLC38A7|SLC16A1|LRRC8D|SLC25A12|SLC1A4|SLC1A1|SLC25A30|SLC25A18|LRRC8A|SLC25A22|SLC25A11|SLC1A3	Cholangiocyte	Fibrosis.stage
GOBP_CAMP_METABOLIC_PROCESS	0.0129619	0.0901859	0.38073	-0.573115	-1.6588	17	ADCY5|PDE8A|ADCY9|PDE4D|PDE8B|ADCY1|PDE7B|PDE7A	Cholangiocyte	Fibrosis.stage
GOBP_CARBOHYDRATE_CATABOLIC_PROCESS	6.11905e-07	6.07796e-05	0.659444	0.4688	2.02295	121	ENO1|SIRT6|PFKP|HKDC1|MTOR|GPI|IER3|OGDHL|MAN2B1|PGK1|RBKS|GAPDH|DERA|PYGL|PKM|TPI1|RB1CC1|PRKAA2|FOXK1|TIGAR|ADPGK|SLC25A12|DDIT4|NEU1|PPARA|NUPR1|STBD1|PPP1R3B|APP|HK1|PGM1|EIF6|ALDOB|PYGB|FLCN|PSEN1|LDHA|XYLB|OGDH|NUDT5|GK|PFKFB1|HEXB|HIF1A|GLB1|SCARB2|CTBS|SLC2A6|PFKFB2|STAT3|ENO4|GM2A|BPGM	Cholangiocyte	Fibrosis.stage
GOBP_CARBOHYDRATE_METABOLIC_PROCESS	0.00149918	0.0229096	0.45506	0.278787	1.41544	447	GBE1|ENO1|UXS1|SIRT6|PFKP|HKDC1|AKR1B1|AKR1A1|PHKB|MTOR|TGFB1|MAN2A1|GPI|IL6ST|IER3|CHI3L1|OGDHL|MAN2B1|ANGPTL3|PGK1|NLN|LEPR|RBKS|FOXO1|H6PD|SLC39A14|NNMT|PPARD|DLAT|GAPDH|DERA|CHST11|PYGL|PPIP5K1|PKM|PPARGC1A|TPI1|RB1CC1|MDH1|IRS2|PGM3|MOGAT3|ST3GAL6|NPL|AKT2|GCKR|PDK1|PRKAA2|EDEM2|FOXK1|TIGAR|CLTC|ADPGK|CPT1A|YDJC|SLC25A12|GLA|GSK3B|PARG|ST3GAL4|DDIT4|NEU1|PPARA|PC|ME1|IPPK|STK11|NUPR1|STBD1|PPP1R3B|APP|NFKB1|HK1|PGM1|EIF6|ALDOB|SLC3A2|PYGB|FLCN|TALDO1|SELENOS|GCLC|PDK4|PSEN1|LDHA|XYLB|OGDH|SOGA1|PPP1CB|NUDT5|GNPDA1|TPD52L2|PGP|CS|GK|ENPP1|STK40|PFKFB1|BPNT1|HEXB|SLC35B4|PFKFB4|HIF1A|UGDH|GLB1|SCARB2|PGM2L1|PPP1R3C|FUCA2|SPATA20|GALK2|CTBS|SLC25A11|PTAFR|GNPTG|MDH2|G6PC3|NDST1|PHKA2|SLC2A6|ST3GAL3|PMM2|IGFBP3|B4GALT2|SIAE|PFKFB2|STAT3|RPIA|GYG2|ENO4|GM2A|EXT2|BPGM|SHPK|NR3C1|PARP1|B4GALT1|C1QTNF1|IDH3A	Cholangiocyte	Fibrosis.stage
GOBP_CARDIAC_CONDUCTION	0.0100233	0.0774361	0.38073	-0.411516	-1.55236	51	CAMK2D|ATP2B1|AKAP9|PDE4D|KCNN2|CACNB2|KCNE3|ACE2|KCNE1|KCNJ3|TNNI3K|NUP155|KCNQ1|HCN1	Cholangiocyte	Fibrosis.stage
GOBP_CARDIAC_MUSCLE_CELL_DIFFERENTIATION	0.0112343	0.0821685	0.38073	0.372954	1.52267	79	RGS4|SIRT6|ALPK2|ITGB1|FHOD3|MTOR|TGFB1|EDN1|PDLIM5|GATA4|FHL2|PDGFRA|AKAP6|AKAP13|CALR|PPARA|ACVR1|PLEC|ALPK3	Cholangiocyte	Fibrosis.stage
GOBP_CARTILAGE_DEVELOPMENT	0.000989544	0.0171516	0.45506	0.381689	1.6393	117	SATB2|SMAD5|SULF1|TGFBI|SULF2|BMP1|SMAD3|FGF2|WNT5A|ZEB1|CD44|TGFB1|CHI3L1|EIF2AK3|ZNF219|EDN1|SMAD7|TGFBR1|SLC39A14|WNT2B|CHST11|ANXA6|BMP6|IFT80|CHRDL2|ATF2|CCN2|TRPS1|BARX2	Cholangiocyte	Fibrosis.stage
GOBP_CELLULAR_COMPONENT_DISASSEMBLY	2.09859e-08	3.89289e-06	0.733762	0.357798	1.79119	384	ASPH|IQSEC1|OPTN|MAP4K4|ASCC3|FGF13|PLXNC1|SQSTM1|NCKAP5|MICAL3|MYC|BAX|CX3CL1|GSN|MID1|SPATA18|BMERB1|MMP7|MFN2|CARMIL1|ITGB1|SPTBN1|MICAL1|SNX14|RDX|TAOK1|CTTN|TGFB1|PLIN2|VPS13D|TGFBR1|TMPRSS6|CHMP5|CFL1|EPG5|KIF2A|BLCAP|RB1CC1|TMOD3|MICAL2|PRKAA2|TEX264|TIGAR|LAMP2|ITGAM|VPS13C|TOM1|GSK3B|DDIT4|CLEC16A|SH3GL1|MAP1B|VAMP7|VAMP8|CAPZA1|CAPN10|NEK6|CHMP2B|WDR45B|FER|WDR1|WIPI2|VMP1|SLC25A5|APEH|MELTF|UBQLN1|CIB1|HDAC6|BOK|CAPZB|ENDOG|PINK1|CKAP2|IST1|CLASP1|CHMP1B|RUBCN|TMOD2|CECR2|MCTS1|TSPO|HIF1A|WASHC2C|HPN|HTT|MRRF|EPS8|WIPI1|PLAAT1|GABARAP|GOLGA2|LPIN1|MAP1LC3B|ATG7|SPTBN2|CHMP1A|DPP4|ARFIP2|HMGA1|BNIP3L|NEDD9|ACVR1C|UBA5|FIS1|GSPT1|UFC1|SPTBN5|PLAAT3|VCP|ADAM8|CKAP5|BECN1|DEDD2|CAPZA2|VDAC1|MAP1S|MUL1|CLN3|TMOD1|TP53|CTDNEP1|SVIL|GABARAPL1|FBXW7|CHMP4A|DMTN|APAF1|UVRAG|SREBF1|UBQLN4	Cholangiocyte	Fibrosis.stage
GOBP_CELLULAR_LIPID_CATABOLIC_PROCESS	0.00238024	0.0316009	0.431708	0.323094	1.48448	179	AKR1B10|ETFA|PLA2G4C|ABHD2|LPIN2|ACADVL|AIG1|ANGPTL3|ACOX1|LYPLA2|PPARD|ACER2|IRS2|AKT2|AADAC|ABHD3|APOB|PNPLA3|LIPC|MGLL|CPT1A|GLA|SLC27A2|NEU1|FGF21|PPARA|PNPLA8|PLCG2|ENPP6|DAGLA|PLPP6|SCARB1|APOA4|ECHDC1|ACOX3|HEXB|ASAH1|TYSND1|PLBD2|SLC27A4|AKR1C3|DECR1|PLA2G6|LPIN1|ILVBL|ACAD11|ABCD1|EHHADH|HSD17B4|GM2A|PLCB1|CPT2|ETFB|GLYATL2|ABHD5|HEXA|CYP4A11|HAO1|ABCB11|AKT1|ABHD6|MTLN|CPT1B|CROT|PRDX6|ECI2|CYP4F2|VPS54|PNPLA4|APOA2	Cholangiocyte	Fibrosis.stage
GOBP_CELLULAR_MODIFIED_AMINO_ACID_CATABOLIC_PROCESS	0.0111883	0.0820145	0.38073	-0.598761	-1.69622	16	AGXT|HOGA1|SARDH|BHMT|CSAD|ACADL|ABHD16A|PM20D2	Cholangiocyte	Fibrosis.stage
GOBP_CELLULAR_RESPIRATION	3.39908e-11	2.01758e-08	0.851339	0.475033	2.20921	196	SOD2|SUCLG2|ETFA|OPN3|BID|SLC25A33|CHCHD10|OGDHL|COX7A2|CISD1|ATP5F1C|NNT|DLAT|PPARGC1A|MDH1|STOML2|PPIF|SCO2|SLC25A51|SLC25A12|ACO2|AIFM2|NFATC4|CYCS|NDUFA6|NUPR1|COX5B|COX10|UQCRB|COX6C|COX4I1|AK4|UQCRH|PLEC|COX6B1|ME3|UQCRQ|FLCN|ATP5F1D|NDUFS1|NDUFB4|NDUFS6|NDUFV2|CYC1|ATP5MG|OGDH|AFG1L|NDUFC1|SLC25A18|CS|PINK1|SLC25A22|SLC25A25|HIF1A|NDUFA4|NDUFB10|GHITM|ATP5PD|COX7A2L|PANK2|COX8A|DLD|MDH2|ATP5F1B|UQCR11|UQCRFS1|NDUFA1|COX6A1|COX7B|PNPT1|ATP5PB|ABCD1|COX15|VCP|ATP5F1A|SDHB|COQ9|NDUFS4|FXN|ETFB|IDH3A|LYRM7|SUCLG1|NDUFAB1|ATP5PF|ATP5F1E|MTLN|ATP5ME|NDUFA3|COX7C|UQCR10|PRELID1|ISCU|COX5A|NDUFA7|UQCRC2	Cholangiocyte	Fibrosis.stage
GOBP_CELLULAR_RESPONSE_TO_ABIOTIC_STIMULUS	0.000111053	0.00378375	0.538434	0.340286	1.63167	250	MDM2|CDKN1A|TNFRSF10B|SLC38A2|ITGA2|DDB2|MYC|BAX|STK39|TNFSF14|BABAM2|FGF2|ANKRD1|NEDD4|FAS|BCL2L1|OPN3|AKR1B1|GADD45A|ECT2|MTOR|MAP3K20|EIF2AK4|CCND2|RBX1|POLH|ITGB6|PIEZO1|AKT2|PYCARD|BMP6|F11R|CAB39|CALR|LRRC8D|NPM1|POLK|CUL4B|NFATC4|GRK4|STK11|BRCA2|NFKB1|OXSR1|TP53INP1|DDX3X|PLEC|RGS9|YBX3|CASP3|NSMF|GCLC|ERRFI1|CHEK1|TNKS1BP1|RHOB|HSPA5|RDH11|TSPO|COPS9|RELB|CYBA|ATR|PTAFR|TMEM150C|NMT2|LETM1|PRAP1|CRYAB|SLC9A1	Cholangiocyte	Fibrosis.stage
GOBP_CELLULAR_RESPONSE_TO_ALKALOID	0.00795999	0.0669481	0.38073	0.547918	1.69194	24	TGM2|ADCY8|BCL2L1|SLC1A1|CASP3|CHEK1|RYR3|SLC1A3|TRPV1|DDC|SELENON|SLC8A1|RECQL5|RYR2|CASP7|PPP1R9B	Cholangiocyte	Fibrosis.stage
GOBP_CELLULAR_RESPONSE_TO_BIOTIC_STIMULUS	1.93339e-07	2.33177e-05	0.690132	0.436553	1.97984	166	TNIP1|SERPINE1|IRAK2|SPON2|CXCL8|CX3CL1|ANKRD1|TNFAIP3|WNT5A|TXNIP|TGFB1|EIF2AK3|CEBPB|ZC3H12A|CHMP5|PPARD|LBP|CXCL6|IL18|KMO|CXCL1|PYCARD|BMP6|TIGAR|TLR2|ADAM9|GSK3B|PABPN1|LYN|JAK2|NOTCH2|VIM|DDIT3|CXCL5|MIF|NFKB1|PLCG2|SELENOS|TRIM41|RIPK2|ATG10|SCARB1|HSPA5|IRF8|PRDX2|TSPO|ADAMTS13|TNFRSF1B|SBNO2|CCL2|PTAFR|CACTIN|TNIP2|BCL2L11|TRIB1|MYD88|SHPK|CDK4|CDA|TP53|APAF1|AKT1|XBP1|PLAA|ABCA1|RELA	Cholangiocyte	Fibrosis.stage
GOBP_CELLULAR_RESPONSE_TO_CHEMICAL_STRESS	4.40302e-06	0.000303127	0.610527	0.356353	1.7299	276	TPM1|SOD2|TXN|P4HB|STK39|VNN1|TNFAIP3|FAS|ANXA1|AKR1B1|CPEB2|MGST1|ECT2|MTOR|PLEKHA1|PPIA|EIF2AK3|PML|PPARGC1B|EDN1|PXN|FOXO1|ZC3H12A|RBX1|SLC7A11|ERN1|MELK|PPARGC1A|GATA4|MET|PDGFRA|PYCARD|PDK1|PRKAA2|PPIF|CAB39|AGAP3|LRRC8D|GAS5|AIFM2|JAK2|ZNF277|ATF2|PNPLA8|MAPT|DDIT3|ROMO1|SLC1A1|OXSR1|DHFR|TP53INP1|STK26|DDX3X|PLEC|FER|GSR|YBX3|CASP3|SELENOS|MAPKAP1|UBQLN1|HDAC6|APOA4|NCOA7|ERRFI1|APEX1|ENDOG|RHOB|HDAC2|PINK1|STAT6|ADNP2|EPAS1|FBLN5|ARL6IP5|PRDX2|TSPO|HIF1A|PRR5L|AKR1C3|RELB|OSER1|RACK1|ATG7|LETM1|PRDX1|GCH1|PRKD1|PNPT1|ABCD1|CTNNB1|STX4|BECN1|MAPK9|FXN|ZFP36L1|MYLK|PARP1|MEAK7|CLN3|NOL3|TP53	Cholangiocyte	Fibrosis.stage
GOBP_CELLULAR_RESPONSE_TO_EXTERNAL_STIMULUS	0.000600395	0.0122239	0.477271	0.316904	1.51902	253	CDKN1A|TNFRSF10B|SLC38A2|ITGA2|CDKN2B|TNFSF14|FNIP1|NUAK2|RICTOR|FGF2|ANKRD1|FAS|GADD45A|MTOR|EIF2AK4|EIF2AK3|PLIN2|FBXO22|FOXO1|UPP1|ZC3H12A|WNT2B|PIM1|INHBB|PIEZO1|BMP6|PRKAA2|F11R|LAMP2|PRKAB1|CLEC16A|LYN|PPARA|ATF2|ZFYVE1|NFKB1|STK26|PLEC|WDR45B|FLCN|WIPI2|ASGR1|EIF4G1|GLUL|GCLC|PDK4|MAPKAP1|IL15|SRD5A1|PHEX|CHEK1|HSPA5|DEPDC5|CPEB4|SH3GLB1|AKR1C3|WIPI1|GABARAP|DCPS|FOSL1|MAP1LC3B|CYBA|TMEM150C|ATG7|TRIM24|PRKD1|SLC9A1	Cholangiocyte	Fibrosis.stage
GOBP_CELLULAR_RESPONSE_TO_EXTRACELLULAR_STIMULUS	0.0103788	0.07903	0.38073	0.300841	1.40631	203	CDKN1A|SLC38A2|CDKN2B|FNIP1|NUAK2|RICTOR|FAS|MTOR|EIF2AK4|EIF2AK3|PLIN2|FBXO22|FOXO1|UPP1|ZC3H12A|WNT2B|PIM1|INHBB|PRKAA2|LAMP2|PRKAB1|CLEC16A|LYN|PPARA|ATF2|ZFYVE1|STK26|PLEC|WDR45B|FLCN|WIPI2|ASGR1|EIF4G1|GLUL|PDK4|MAPKAP1|IL15|SRD5A1|PHEX|HSPA5|DEPDC5|CPEB4|SH3GLB1|AKR1C3|WIPI1|GABARAP|DCPS|FOSL1|MAP1LC3B|ATG7|TRIM24|PRKD1	Cholangiocyte	Fibrosis.stage
GOBP_CELLULAR_RESPONSE_TO_FATTY_ACID	0.0100844	0.0776747	0.38073	0.515189	1.63908	27	AKR1C2|AKR1C1|EDN1|ZC3H12A|CPT1A|CLDN1|PDK4|AKR1C3|PTAFR|PLCB1|CDK4|SREBF1|NR1H4|DGAT2|HES1|PDK3|CPS1	Cholangiocyte	Fibrosis.stage
GOBP_CELLULAR_RESPONSE_TO_GAMMA_RADIATION	0.0109718	0.0811717	0.38073	0.532513	1.64437	24	MDM2|CDKN1A|BCL2L1|MAP3K20|HSPA5|CYBA|ATR|CRYAB|GTF2H5|TP53|HRAS|TMEM109|TLK2	Cholangiocyte	Fibrosis.stage
GOBP_CELLULAR_RESPONSE_TO_HORMONE_STIMULUS	0.00070204	0.0133188	0.477271	0.282983	1.43802	441	GDF15|RANGAP1|HDAC9|TP63|SERPINF1|ADCY8|NEDD4|ABHD2|CTSD|PIAS2|AKR1C2|ANXA1|CPEB2|AKR1C1|RDX|LPIN2|SLC25A33|PTPRE|GNB1|PPARGC1B|EDN1|IGFBP7|PPARG|CSF1|LEPR|PXN|FOXO1|CTSB|SLC39A14|PIP4K2A|RHOQ|UGCG|STXBP4|PPARD|BCAR1|RAB10|FBXO32|LMO3|PKM|UGT1A1|INHBB|TFPI|PDE3B|IRS2|AKT2|PRKAA2|RAMP1|THRB|APOB|NPC1|CEACAM1|PNPLA3|DDX5|CALR|GSK3B|DDIT4|FGF21|AGTR1|LYN|PPARA|JAK2|MAP1B|INHBA|PTGFR|CAPN10|SERPINB9|PLPP1|NFKB1|ACVR1|GCLM|FER|LEPROTL1|NSMF|RAN|CSK|SELENOS|GCLC|PDK4|OSBPL8|MYO5A|SHC1|SRD5A1|SOCS2|NCL|SOGA1|HDAC6|FKBP4|ERRFI1|PHEX|IGFBP2|AR|APEX1|ENPP1|RNF14|STAT6|ZDHHC7|ROCK1|YWHAH|SLC27A4|AKR1C3|TRIB3|GHR|ESRRA|LPIN1|POR|CNOT2|CNOT9|CYBA|TRIM24|SLC9A1|KDM3A|SLC30A10|TFAP4|UBA5|USO1|MAX|CFLAR|FGB|LEPROT|NCK1|STAT3|DENND4C|BCL2L11|CAV2|AP3S1|ATP5F1A|PLCB1|CARM1|ZFP36L1|NR3C1|PARP1|CDK4|SNX5|TBC1D4|PTPN11|PELP1|BCAR3|SLC2A8|MYO1C|AKT1|PKN1|SREBF1|ACACA|GOT1|PIK3R3|XBP1|RAB31|HRAS|RELA	Cholangiocyte	Fibrosis.stage
GOBP_CELLULAR_RESPONSE_TO_INCREASED_OXYGEN_LEVELS	0.00758229	0.0647688	0.407018	0.699804	1.72902	11	FAS|FOXO1|ATP6V1G1|ATG7|ATP6V1A|CCDC115	Cholangiocyte	Fibrosis.stage
GOBP_CELLULAR_RESPONSE_TO_INTERLEUKIN_1	0.00241016	0.0318714	0.431708	0.425157	1.6907	69	IRAK2|CCL20|CXCL8|AKAP12|CX3CL1|ANKRD1|EDN1|CEBPB|ZC3H12A|INHBB|KMO|PYCARD|OTUD4|IL1RL2|NFKB1|IL1R1|GBP3|HIF1A|GBP2|CCL2|CACTIN|FGB|TNIP2|PLCB1|MYD88	Cholangiocyte	Fibrosis.stage
GOBP_CELLULAR_RESPONSE_TO_LIPID	7.43859e-05	0.00279778	0.538434	0.306664	1.54228	405	TNIP1|SERPINE1|IRAK2|ITGA2|SPON2|TP63|MSN|CXCL8|SERPINF1|CX3CL1|ADCY8|ANKRD1|NEDD4|TNFAIP3|ABHD2|PIAS2|AKR1C2|WNT5A|ANXA1|AKR1C1|MGST1|TGFB1|GNB1|PPARGC1B|EDN1|CEBPB|ZC3H12A|CHMP5|PPARD|FBXO32|GRAMD1A|LBP|CXCL6|LMO3|PIM1|IL18|UGT1A1|INHBB|KMO|TFPI|CXCL1|PYCARD|BMP6|PRKAA2|APOB|NPC1|TLR2|ALDH1A2|AHR|DDX5|CALR|ADAM9|CPT1A|GSK3B|DDIT4|PABPN1|LYN|PPARA|JAK2|FAM210B|ADCY3|INHBA|PTGFR|VIM|CXCL5|PLPP1|MIF|NFKB1|PLCG2|ACVR1|CLDN1|RAN|YES1|SELENOS|TRIM41|PDK4|RIPK2|IL15|SRD5A1|SCARB1|HDAC6|FKBP4|ERRFI1|PHEX|AR|HDAC2|RNF14|IRF8|ADNP2|PRDX2|TSPO|ADAMTS13|YWHAH|TNFRSF1B|AKR1C3|SBNO2|ESRRA|CNOT2|CNOT9|CCL2|PTAFR|CACTIN|TRIM24	Cholangiocyte	Fibrosis.stage
GOBP_CELLULAR_RESPONSE_TO_MECHANICAL_STIMULUS	0.0125699	0.0881739	0.38073	0.409351	1.56845	57	TNFRSF10B|SLC38A2|ITGA2|TNFSF14|FGF2|ANKRD1|FAS|GADD45A|PIEZO1|BMP6|F11R|NFKB1|PLEC|GCLC|CHEK1|CYBA|TMEM150C|SLC9A1|TNFRSF10A|MYD88|CASP8|CNN2|DAG1|FADD	Cholangiocyte	Fibrosis.stage
GOBP_CELLULAR_RESPONSE_TO_MOLECULE_OF_BACTERIAL_ORIGIN	2.04648e-06	0.000164656	0.627257	0.437428	1.95108	143	TNIP1|SERPINE1|IRAK2|SPON2|CXCL8|CX3CL1|ANKRD1|TNFAIP3|WNT5A|TGFB1|CEBPB|ZC3H12A|CHMP5|PPARD|LBP|CXCL6|IL18|KMO|CXCL1|PYCARD|BMP6|TLR2|ADAM9|PABPN1|LYN|JAK2|VIM|CXCL5|MIF|NFKB1|PLCG2|SELENOS|TRIM41|RIPK2|SCARB1|IRF8|PRDX2|TSPO|ADAMTS13|TNFRSF1B|SBNO2|CCL2|PTAFR|CACTIN	Cholangiocyte	Fibrosis.stage
GOBP_CELLULAR_RESPONSE_TO_NITROGEN_COMPOUND	0.0043071	0.0456553	0.407018	0.26648	1.35827	470	MDM2|GDF15|RGS4|RANGAP1|HDAC9|GRIN2A|TGM2|ADCY8|BCL2L1|CTSD|ZEB1|ICAM1|SSH1|CPEB2|SH3BP4|LPIN2|SLC25A33|PTPRE|MTOR|GNB1|RAP1B|EDN1|PPARG|CEBPB|PXN|FOXO1|AGRN|SLC39A14|PIP4K2A|RHOQ|CHMP5|STXBP4|BCAR1|RAB10|EPG5|PKM|INHBB|PDE3B|IRS2|AKT2|PDGFRA|ID1|AKAP6|CEACAM1|PNPLA3|ATP2B4|AHR|ACTB|RIOK3|GSK3B|NPM1|CASP4|FGF21|AGTR1|LYN|JAK2|MAP1B|ATF2|INHBA|VIM|CAPN10|APP|NFKB1|SLC1A1|SLC38A9|HNRNPAB|GCLM|FER|LEPROTL1|CASP3|VPS35|GRM5|NSMF|CSK|SELENOS|GCLC|TRIM41|PDK4|RIPK2|PSEN1|CPEB3|OSBPL8|MYO5A|SHC1|SRD5A1|SOCS2|NCL|COL16A1|SOGA1|RAP1A|ERRFI1|LAMTOR1|CHEK1|APEX1|UBR2|ENPP1|HSPA5|HDAC2|CPEB4|STAT6|COL5A2|ZDHHC7|ROCK1|RAPGEF1|SLC27A4|TRIB3|GHR|ESRRA|TRAF2|LPIN1|RYR3|POR|CYBA|PTAFR|SLC9A1|LAMTOR2|SLC30A10|AGER|USO1|SLC9A3R1|SLC1A3|MAX|CFLAR|HSP90B1|LEPROT|CTNNB1|NCK1|STAT3|DENND4C|BCL2L11|CAV2|AP3S1|ATP5F1A|PLCB1|ZFP36L1|CACNB1|PARP1|CDK4|MUL1|SNX5|TBC1D4|PTPN11|TP53|RRAGD|COL3A1|BCAR3|SLC2A8|MYO1C|DMTN|ALK|AKT1|SREBF1|GOT1|PIK3R3|XBP1|RAB31|LYPD1|HRAS|RELA	Cholangiocyte	Fibrosis.stage
GOBP_CELLULAR_RESPONSE_TO_OSMOTIC_STRESS	0.0100419	0.0774361	0.38073	0.448574	1.61632	43	STK39|AKR1B1|MTOR|PYCARD|CAB39|LRRC8D|OXSR1|DDX3X|YBX3|CASP3|ERRFI1|TSPO|RELB|LETM1|ZFP36L1|MYLK|CLN3	Cholangiocyte	Fibrosis.stage
GOBP_CELLULAR_RESPONSE_TO_OXIDATIVE_STRESS	0.00101437	0.0174587	0.45506	0.323534	1.52771	224	TPM1|SOD2|TXN|P4HB|VNN1|TNFAIP3|ANXA1|CPEB2|MGST1|ECT2|PLEKHA1|PPIA|PML|PPARGC1B|EDN1|PXN|FOXO1|ZC3H12A|SLC7A11|ERN1|MELK|PPARGC1A|GATA4|MET|PDGFRA|PDK1|PRKAA2|PPIF|AGAP3|GAS5|AIFM2|JAK2|ZNF277|ATF2|PNPLA8|MAPT|ROMO1|SLC1A1|DHFR|TP53INP1|STK26|FER|GSR|SELENOS|MAPKAP1|UBQLN1|HDAC6|APOA4|NCOA7|APEX1|ENDOG|RHOB|HDAC2|PINK1|STAT6|ADNP2|EPAS1|FBLN5|ARL6IP5|PRDX2|HIF1A|PRR5L|AKR1C3|OSER1|RACK1|PRDX1|GCH1|PRKD1|PNPT1|ABCD1|CTNNB1|STX4|BECN1|MAPK9|FXN	Cholangiocyte	Fibrosis.stage
GOBP_CELLULAR_RESPONSE_TO_OXYGEN_LEVELS	0.00108591	0.0184522	0.45506	0.374643	1.63481	126	MDM2|EGLN3|ENO1|ERO1A|P4HB|MYC|FAS|CPEB2|MTOR|EDN1|PPARG|PGK1|MALAT1|FOXO1|PPARD|PDK1|EGLN1|TIGAR|HIF1AN|ATF2|HILPDA|AK4|SLC29A1|VASN|FAM162A|UBQLN1|ENDOG|PINK1|CPEB4|EPAS1|HIF1A|ATP6V1G1|ATG7|ATP6V1A|CCDC115|SLC9A1|BNIP3L|PIK3CB|CBL|RWDD3|CFLAR|ADAM8	Cholangiocyte	Fibrosis.stage
GOBP_CELLULAR_RESPONSE_TO_PEPTIDE	0.000933231	0.0167081	0.477271	0.310246	1.5097	280	MDM2|GDF15|RANGAP1|HDAC9|GRIN2A|ADCY8|CTSD|ICAM1|CPEB2|LPIN2|SLC25A33|PTPRE|EDN1|PPARG|PXN|FOXO1|SLC39A14|PIP4K2A|RHOQ|CHMP5|STXBP4|BCAR1|RAB10|PKM|INHBB|PDE3B|IRS2|AKT2|ID1|CEACAM1|PNPLA3|GSK3B|CASP4|FGF21|AGTR1|LYN|JAK2|MAP1B|INHBA|VIM|CAPN10|APP|NFKB1|FER|LEPROTL1|GRM5|CSK|SELENOS|GCLC|TRIM41|PDK4|RIPK2|PSEN1|OSBPL8|MYO5A|SHC1|SRD5A1|SOCS2|NCL|SOGA1|ERRFI1|APEX1|ENPP1|STAT6|ZDHHC7|ROCK1|SLC27A4|TRIB3|GHR|ESRRA|LPIN1|POR|CYBA|SLC9A1|SLC30A10|AGER|USO1|MAX|CFLAR|LEPROT|NCK1|STAT3|DENND4C|BCL2L11|CAV2|AP3S1|PLCB1|ZFP36L1|CACNB1|PARP1|CDK4|SNX5|TBC1D4|PTPN11|TP53|BCAR3|SLC2A8|MYO1C|AKT1|SREBF1|GOT1|PIK3R3|XBP1|RAB31|HRAS|RELA|INSR|LRP1	Cholangiocyte	Fibrosis.stage
GOBP_CELLULAR_RESPONSE_TO_PEPTIDE_HORMONE_STIMULUS	0.000628251	0.0126369	0.477271	0.323163	1.53636	233	GDF15|RANGAP1|HDAC9|ADCY8|CTSD|CPEB2|LPIN2|SLC25A33|PTPRE|EDN1|PPARG|PXN|FOXO1|SLC39A14|PIP4K2A|RHOQ|STXBP4|BCAR1|RAB10|PKM|INHBB|PDE3B|IRS2|AKT2|CEACAM1|PNPLA3|GSK3B|FGF21|AGTR1|LYN|JAK2|MAP1B|INHBA|CAPN10|NFKB1|FER|LEPROTL1|CSK|SELENOS|GCLC|PDK4|OSBPL8|MYO5A|SHC1|SRD5A1|SOCS2|NCL|SOGA1|ERRFI1|APEX1|ENPP1|STAT6|ZDHHC7|ROCK1|SLC27A4|TRIB3|GHR|ESRRA|LPIN1|POR|CYBA|SLC9A1|SLC30A10|USO1|MAX|CFLAR|LEPROT|NCK1|STAT3|DENND4C|CAV2|AP3S1|PLCB1|ZFP36L1|PARP1|CDK4|SNX5|TBC1D4|PTPN11|BCAR3|SLC2A8|MYO1C|AKT1|SREBF1|GOT1|PIK3R3|XBP1|RAB31|HRAS|RELA|INSR	Cholangiocyte	Fibrosis.stage
GOBP_CELLULAR_RESPONSE_TO_RADIATION	0.00839558	0.0693882	0.38073	0.32602	1.45014	141	MDM2|CDKN1A|DDB2|MYC|BAX|BABAM2|NEDD4|BCL2L1|OPN3|GADD45A|ECT2|MAP3K20|EIF2AK4|CCND2|RBX1|POLH|ITGB6|AKT2|NPM1|POLK|CUL4B|NFATC4|GRK4|STK11|BRCA2|TP53INP1|RGS9|CHEK1|TNKS1BP1|RHOB|HSPA5|RDH11|COPS9|CYBA|ATR|NMT2|PRAP1|CRYAB	Cholangiocyte	Fibrosis.stage
GOBP_CELLULAR_RESPONSE_TO_STARVATION	0.00190117	0.0275172	0.45506	0.35803	1.59048	138	CDKN1A|SLC38A2|FNIP1|NUAK2|FAS|MTOR|EIF2AK4|EIF2AK3|PLIN2|FBXO22|FOXO1|UPP1|ZC3H12A|WNT2B|INHBB|PRKAA2|LAMP2|CLEC16A|PPARA|ATF2|ZFYVE1|STK26|WDR45B|FLCN|WIPI2|GLUL|PDK4|SRD5A1|HSPA5|DEPDC5|CPEB4|SH3GLB1|AKR1C3|WIPI1|GABARAP|MAP1LC3B|ATG7|PRKD1|MAX|BECN1|RNF152|TP53|RRAGD|NUAK1|GABARAPL1|SREBF1|XBP1	Cholangiocyte	Fibrosis.stage
GOBP_CELLULAR_RESPONSE_TO_TOXIC_SUBSTANCE	0.00184613	0.0270335	0.45506	0.399601	1.65056	86	TXNRD1|AKR1B10|SOD2|TXN|ALDH1A1|ABTB2|AKR1A1|MGST1|PRXL2A|PIM1|SELENOF|GPX4|DHFR|TP53INP1|GPX3|GSR|APOE|SELENOS|PRDX4|APOA4|RDH11|PINK1|FBLN5|PRDX2|PRDX1|GCH1|TXNDC17|UBIAD1|ABCG2|GSTK1|DUOX1|GSTO1	Cholangiocyte	Fibrosis.stage
GOBP_CELLULAR_RESPONSE_TO_TYPE_II_INTERFERON	0.0032446	0.0382376	0.431708	0.396566	1.60381	76	IFNGR1|CCL20|CX3CL1|GSN|WNT5A|CD58|EDN1|PPARG|STXBP4|GAPDH|TLR2|JAK2|VIM|SP100|CLDN1|RAB43|IRF8|ZYX|ADAMTS13|ACTG1|GBP2|CCL2|ACTR3|GBP4|STX4|TP53|MYO1C|LGALS9|PARP14|CDC42|TXK|FLNB|HLA-DPA1	Cholangiocyte	Fibrosis.stage
GOBP_CELLULAR_RESPONSE_TO_UV	0.00970605	0.075946	0.38073	0.388029	1.55502	73	CDKN1A|DDB2|MYC|BAX|NEDD4|OPN3|MAP3K20|EIF2AK4|RBX1|POLH|NPM1|POLK|CUL4B|NFATC4|STK11|TP53INP1	Cholangiocyte	Fibrosis.stage
GOBP_CELLULAR_RESPONSE_TO_VIRUS	6.86648e-06	0.000440908	0.610527	0.614931	2.17968	41	IFNGR1|BAX|SMAD3|LGALS8|ZC3H12A|FMR1|VWCE|CALR|RIOK3|JAK2|ATF2|NFKB1|DDX3X|IKBKE|GSDME	Cholangiocyte	Fibrosis.stage
GOBP_CELLULAR_RESPONSE_TO_ZINC_ION	0.00292037	0.0357184	0.431708	-0.652742	-1.84914	16	MT1G|MT1E|MT1H|MT1M|CREB1|MT1F|HVCN1	Cholangiocyte	Fibrosis.stage
GOBP_CELL_ADHESION_MEDIATED_BY_INTEGRIN	0.000421484	0.00965388	0.498493	0.484844	1.86186	58	ITGBL1|SERPINE1|ITGA2|ITGAV|LIF|ITGB1|FYB2|ITGB6|ACER2|PIEZO1|PDE3B|ITGA7|ITGAM|ADAM9|ADAM17|WNK1|LYN|ITGB5|TGFB2|ITGB1BP1|PLPP3|COL16A1|CIB1|SKAP1	Cholangiocyte	Fibrosis.stage
GOBP_CELL_CHEMOTAXIS	0.00012469	0.00400511	0.518848	0.375803	1.70652	167	SERPINE1|DAPK2|CCL20|CXCL8|STK39|TNFSF14|CX3CL1|DOCK4|FGF2|DUSP1|WNT5A|ANXA1|RIN3|FGF1|PPIA|THBS1|EDN1|CSF1|BSG|BCAR1|LBP|CXCL6|CXCL1|MET|PDGFRA|C5|CALR|ADAM17|HSD3B7|WNK1|AGTR1|LYN|CXCL5|MIF|PPIB|OXSR1|TGFB2|PLEC	Cholangiocyte	Fibrosis.stage
GOBP_CELL_CYCLE_G1_S_PHASE_TRANSITION	0.0127134	0.0889006	0.38073	0.299071	1.38803	194	MDM2|CACUL1|CDKN1A|CDKN2A|UBE2E2|E2F3|BACH1|CDKN2B|MYC|CDK18|PLK2|ITGB1|ANXA1|BID|RDX|DCUN1D3|PML|CCND2|STXBP4|CCND1|ATP2B4|ACTB|ADAM17|CACNB4|CUL4B|INHBA|WEE1|PLCG2|ACVR1|DDX3X|RCC1|DLG1|EIF4G1|PSME2|CDK6|APEX1|ANKRD17|ID2|CDK7|JADE1|DPF3	Cholangiocyte	Fibrosis.stage
GOBP_CELL_GROWTH	0.000692836	0.0132821	0.477271	0.293456	1.4637	364	CDKN1A|CDKN2A|RGS4|ENO1|FGF13|CYFIP2|FN1|PLCE1|SYT17|SMAD3|RICTOR|TNC|WNT5A|TTL|ITGB1|SH3BP4|CTTN|SLC25A33|MTOR|TGFB1|NIN|EIF2AK4|DCUN1D3|PML|DCBLD2|MEG3|EDN1|IGFBP7|SMAD7|TGFBR1|SHTN1|RPS6KA1|ERBB2|IFRD1|PPARD|BCAR1|PDLIM5|MACF1|DISC1|GATA4|SPOCK1|AKAP6|PTPRJ|CEACAM1|AKAP13|HSP90AB1|CDHR2|USP9X|GSK3B|ADAM17|ZFYVE27|AGTR1|LTBP4|DIP2B|PPARA|MAP1B|STK11|INHBA|MAPT|APP|LIMK1|SERPINE2|TGFB2|RUFY3|DDX3X|CSNK2A1|MAP3K13|FLCN|EIF4G1|APOE|MAPKAP1|MELTF|RTN4|SOCS2|CIB1|HDAC6|NRG3|OGFR|LAMTOR1|SPG11|ENPP1|EXTL3|IST1|ADNP2|FBLN5|JADE1	Cholangiocyte	Fibrosis.stage
GOBP_CELL_JUNCTION_DISASSEMBLY	0.0095745	0.0752994	0.38073	0.59438	1.74525	20	IQSEC1|MAP4K4|PLXNC1|CX3CL1|ITGB1|TGFBR1|ITGAM|FER	Cholangiocyte	Fibrosis.stage
GOBP_CELL_JUNCTION_ORGANIZATION	0.000110792	0.00378375	0.538434	0.287719	1.47176	494	ASAP1|SRPX2|IQSEC1|CORO2B|ITGA2|MAP4K4|FGF13|NEGR1|DST|PLXNC1|FN1|CAP2|PHLDB2|TANC2|SMAD3|CX3CL1|ARHGAP22|RAB8B|NEDD4|TNC|WNT5A|ITGB1|SVEP1|GRID1|RDX|LAMA3|CTTN|RELN|CHCHD10|ECT2|TGFB1|RAP1B|DBN1|CORO1C|THBS1|MPDZ|SMAD7|TGFBR1|AGRN|CLDN12|ERBB2|DLC1|SLC7A11|PTPRF|PDLIM5|AJM1|MACF1|CFL1|DISC1|CLDN2|ARHGAP6|TBCD|GRHL1|BMP6|PTPRJ|EGLN1|F11R|TLR2|ITGAM|ACTB|LIMS1|CACNB4|WASF2|CUX2|PLXND1|NFATC4|MAP1B|DIP2A|PPFIBP2|CAPZA1|ARHGEF7|MAPT|APP|TLN1|RHOC|SLC1A1|WDPCP|TGFB2|CAST|PLEC|RAB29|SDF4|TUBB|FER|ALS2|COL4A5|FLCN|CLDN1|WDR1|VPS35|GRM5|DSG2|DLG1|EIF4G1|DSP|CSK|APOE|RCC2|VMP1|ACTN1|ITGB1BP1|CAPRIN1|PSEN1|LSR|DUSP22|ZDHHC12|HOMER1|COL16A1|PAK2|RHOD|RAP1A|ILDR1|HDAC6|NRG3|ERC2|SPG11|RHOB|NLGN4X|CLASP1|ROCK1|RAPGEF1|ACTG1|TANC1|MICALL2|LIMCH1|PFN1|CD9|SPTBN2|FNTA|PKP4|PRKCH|STK38L|PFN2|APBB2|IL1RAPL2|SLC9A1|RAC1|CLSTN3|CRB3|NTN1|LAMTOR2|C5AR1|NEDD9|RER1|PTPN23|SYNGAP1|LRRC4|WASF3|VCP|PRMT3|ADGRL3|CTNNB1|RYK|CLDN4|ELFN1|NPTN	Cholangiocyte	Fibrosis.stage
GOBP_CELL_KILLING	0.00774198	0.0653543	0.407018	0.386485	1.57595	81	BCL2L1|ICAM1|TGFB1|PVR|GAPDH|CXCL6|IL18|CEACAM1|ITGAM|VAMP7|SERPINB9|ROMO1|TGFB2|TUBB|HFE|KLRD1|ARL8B|CFH|CTSC|PRDX1|RNF19B|AGER|IL7R|LAMP1|MYD88|B2M|F2|TUBB4B|LGALS9|CD59|FADD|HLA-C|C3|TUSC2|MR1|TAP2|ARG1	Cholangiocyte	Fibrosis.stage
GOBP_CELL_MATRIX_ADHESION	4.32136e-05	0.00182219	0.557332	0.376803	1.73111	181	ITGBL1|CDKN2A|SERPINE1|CORO2B|ITGA2|MAP4K4|ADAMTS9|FN1|PHLDB2|ITGAV|SMAD3|CX3CL1|ITGB1|CD44|CASK|CTTN|CORO1C|ANGPTL3|THBS1|CSF1|DLC1|ITGB6|TRPM7|MACF1|ACER2|DISC1|ARHGAP6|ITGA7|PTPRJ|ITGAM|ADAM9|LIMS1|GSK3B|ARHGEF7|ITGB5|TLN1|WDPCP|CCN2|CD63|RCC2|RASA1|ACTN1|ITGB1BP1|ILK|DUSP22|COL16A1|CIB1|RHOD|CDK6|EPDR1|SKAP1|CLASP1|FBLN5|ZYX|ROCK1|ADAMTS13|ACTG1|ITGA1|LIMCH1|MINK1	Cholangiocyte	Fibrosis.stage
GOBP_CELL_PROJECTION_ASSEMBLY	0.00811101	0.0677727	0.38073	-0.245081	-1.28428	473	DZIP1L|DYNC2H1|ARHGAP44|TTC21B|SSX2IP|SLIT2|SPATA6|ARHGAP24|PLD1|KIT|DZIP1|SPEF2|AHI1|NLGN1|SYNE2|NCK2|CDKL5|ONECUT1|FGD1|ONECUT2|STAU2|RFX2|CEP126|IFT74|PKHD1|CEP350|CPLANE1|TCTN3|PRKCD|KANK1|KIF3B|WWTR1|MYO10|TBC1D19|B9D1|TTLL1|ABCC4|PIBF1|AUTS2|TBC1D32|RIPOR2|SPAG16|RABGAP1|P2RX7|CFAP410|BBS9|PIK3R1|TOGARAM1|CFAP44|TPGS1|RFX3|DNM3|CROCC|FSIP2|IFT81|CEP97|TENM1|OPHN1|IFT57|MTSS1|ARL6|CCDC66|VAV3|FBF1|KCNQ1|LRGUK|ABI2|JHY|IFT52|CCP110|AVIL|EZR|VANGL2|SH3YL1|CFAP161|NPHP3|IQUB|CFAP69|COBL|SAXO1|VSTM5|CEP164|CCDC40|IFT46|EVL|TRAF3IP1|CDC42EP4|FXR2|NUP85|ARL3|FXR1|MYO3A|TTYH1|CDK10|TCTN1|CCDC39|CEP162|PMP22|GMNC|SRF|WDR54|TTC36|MAK|TTC30B|KLF5|EVI5L|FAM161A|RABL2B|GAS8|NRP1|TBC1D13|WDR19|SPAG6|NOTCH1|WDR35	Cholangiocyte	Fibrosis.stage
GOBP_CELL_REDOX_HOMEOSTASIS	0.00228123	0.0310665	0.431708	0.528956	1.79514	35	TXNRD1|TXN|ERO1A|GLRX3|DDIT3|GSR|ERP44|SELENOS|GCLC|PRDX4|APEX1|SLC11A1|PRDX2|PRDX1	Cholangiocyte	Fibrosis.stage
GOBP_CELL_SUBSTRATE_ADHESION	2.44509e-06	0.000187682	0.627257	0.366589	1.77128	263	ITGBL1|CDKN2A|SERPINE1|CORO2B|ITGA2|MAP4K4|ADAMTS9|FN1|PHLDB2|P4HB|ITGAV|SMAD3|CX3CL1|DOCK5|PARVB|CARMIL1|ITGB1|CD44|CASK|CTTN|RAB1A|CORO1C|ANGPTL3|THBS1|CSF1|PXN|DLC1|PPARD|ITGB6|FBLN1|TRPM7|MACF1|ACER2|DISC1|ARHGAP6|GCNT2|TBCD|ITGA7|SPOCK1|ID1|PTPRJ|ITGAM|CALR|ADAM9|LIMS1|GSK3B|JAK2|HSD17B12|ARHGEF7|ITGB5|TLN1|WDPCP|SPRY4|CCN2|ANTXR1|CD63|FER|TACSTD2|RCC2|RASA1|ACTN1|ITGB1BP1|ILK|MELTF|DUSP22|COL16A1|CIB1|RHOD|CDK6|EPDR1|SKAP1|CLASP1|FBLN5|CCN1|ZYX|WASHC2C|ROCK1|ADAMTS13|ACTG1|ITGA1|MICALL2|LIMCH1|MINK1	Cholangiocyte	Fibrosis.stage
GOBP_CELL_SUBSTRATE_JUNCTION_ORGANIZATION	0.000128128	0.00407449	0.518848	0.444117	1.8497	88	IQSEC1|CORO2B|ITGA2|MAP4K4|DST|FN1|PHLDB2|SMAD3|RAB8B|LAMA3|CTTN|CORO1C|THBS1|DLC1|MACF1|ARHGAP6|PTPRJ|LIMS1|ARHGEF7|TLN1|WDPCP|PLEC|RCC2|ACTN1|ITGB1BP1|DUSP22|COL16A1|RHOD|CLASP1|ROCK1|ACTG1|LIMCH1|SLC9A1|RAC1|LAMTOR2	Cholangiocyte	Fibrosis.stage
GOBP_CHAPERONE_MEDIATED_PROTEIN_FOLDING	0.0130477	0.0904135	0.38073	0.440211	1.60836	47	ERO1A|HSPE1|FKBP11|CCT5|PPIB|CSNK2A1|FKBP4|HSPA5|CCT3|CCT2|TOR1A|SDF2L1|CCT6A|HSPA9|FKBP2|PDIA4|PEX19|HSPA13|PDCD5|CD74|PTGES3|GAK|CCT8|HSPA8|UNC45A|FKBP5	Cholangiocyte	Fibrosis.stage
GOBP_CHROMATIN_ORGANIZATION	0.00603727	0.0569542	0.407018	-0.238745	-1.25757	494	KCNQ1OT1|EYA2|TOX|PWWP2A|PRDM16|BCL7C|KLF2|BICRAL|KAT6A|NUCKS1|CDKN1C|ING3|RCBTB1|SIRT1|MECP2|ITGB3BP|MCRS1|RBL1|KAT6B|ZNF274|ZNF445|KDM5A|MBTD1|SUDS3|KANSL2|ARID2|BRPF3|ZNF335|PRDM5|SOX9|KAT7|PHF8|EP300|SETD2|KMT2A|ZNF462|SETD1A|MMS22L|EPC1|CBX5|ASH1L|CENPV|TET2|EPC2|NSD1|ESR1|PHF21A|ASXL1|DEK|BAZ2B|TRRAP|TSPYL2|KMT2E|BCL7A|ZMYND11|INO80D|YTHDC1|SMARCA2|KCNQ1|DYRK1A|LRIF1|TET1|TADA2A|BRCC3|USP16|FOXA2|RNF2|CBX7|RSBN1|HMGB1|CHD8|METTL4|DPF2|CDAN1|BPTF|RBBP5|LOXL2|ING5|RERE|FOXA1|RNF40|BRD7|BRPF1|CHD1|BCOR|ACTR5|TSPYL4|HDAC4|UTY|CHAF1A|KMT5B|RAD54L2|BAZ1B|TTI1|YEATS4|HAT1|HMGN5|SRCAP|KDM8|SETD1B|DPY30|CHD9|JARID2|LMNB1|RNF8|MTA1|EZH1|CREBZF|MSL2|UBN1|EXOSC10|SMARCE1|ZZEF1|HDAC1|PHF2|PRMT6|TDRD3|NOC2L|KDM5D|SF3B1|GATAD1|KDM2B	Cholangiocyte	Fibrosis.stage
GOBP_CILIUM_ORGANIZATION	0.000158612	0.00475425	0.518848	-0.299917	-1.51007	315	DZIP1L|DYNC2H1|TTC21B|SSX2IP|SPATA6|DZIP1|SPEF2|AHI1|KIFAP3|SYNE2|CDKL5|ONECUT1|ONECUT2|RTTN|RFX2|CEP126|IFT74|PKHD1|CEP350|CPLANE1|TCTN3|KIF3B|WWTR1|TBC1D19|B9D1|TTLL1|ABCC4|PIBF1|TBC1D32|SPAG16|RABGAP1|CEP78|CFAP410|BBS9|TOGARAM1|CFAP44|TPGS1|RFX3|CROCC|FSIP2|IFT81|CEP97|IFT57|ARL6|CCDC66|FBF1|KCNQ1|TTC21A|LRGUK|JHY|IFT52|CCP110|AVIL|VANGL2|CFAP161|NPHP3|IQUB|CFAP69|SAXO1|CEP164|CCDC40|IFT46|TRAF3IP1|ARL3|LCA5|CDK10|TCTN1|TTC30A|CCDC39|CEP162|PKD2|GMNC|WDR54|TTC36|MAK|TTC30B|EVI5L|FAM161A|RABL2B|GAS8|TBC1D13|WDR19|SPAG6|NOTCH1|WDR35	Cholangiocyte	Fibrosis.stage
GOBP_COGNITION	0.0129769	0.0901859	0.38073	0.299686	1.38296	185	FGF13|GRIN2A|NRXN3|SERPINF1|ADCY8|PLK2|UBA6|PICALM|ITGB1|SPECC1|RELN|GPI|EIF2AK4|MAN2B1|CEBPB|CCND2|SLC7A11|DOP1B|TUSC3|TLR2|ST3GAL4|CUX2|SLC1A4|SLC11A2|NFATC4|PRKAR1B|ADCY3|MAPT|APP|BTBD9|SLC1A1|CHMP2B|CASP3|GRM5|APOE|SHROOM4|PSEN1|CPEB3|ATAD1|METTL23|SPG11|NLGN4X|BCHE|TMOD2|ARL6IP5|HIF1A|ITPR3|HTT|TANC1|CTNS|PLA2G6|FOSL1|GPR155|C5AR1|NEDD9|SYNGAP1|AGER|B4GALT2|TTC8|NTAN1|NPTN|GM2A|PLCB1|EIF4A3|AMFR|B2M|VDAC1	Cholangiocyte	Fibrosis.stage
GOBP_COLLAGEN_ACTIVATED_SIGNALING_PATHWAY	0.0133926	0.0922016	0.38073	0.636302	1.60833	12	ITGA2|UBASH3B|JAK2|COL4A5|COL4A3	Cholangiocyte	Fibrosis.stage
GOBP_COLLAGEN_BIOSYNTHETIC_PROCESS	0.0118164	0.0851238	0.38073	0.482944	1.59955	31	ITGA2|SUCO|TGFB1|PPARD|INHBA|VIM|CCN2|ERRFI1|HDAC2|RUNX1|SERPINH1|SERPINF2|F2|P3H4	Cholangiocyte	Fibrosis.stage
GOBP_CONNECTIVE_TISSUE_DEVELOPMENT	0.00607402	0.0570497	0.407018	0.317687	1.44953	172	SATB2|SMAD5|SULF1|TGFBI|SULF2|BMP1|SMAD3|FGF2|WNT5A|ZEB1|CD44|ACTA2|TGFB1|TBL1XR1|CHI3L1|EIF2AK3|ZNF219|EDN1|PPARG|CSF1|SMAD7|TGFBR1|SLC39A14|WNT2B|PPARD|CHST11|PDGFA|PPARGC1A|ANXA6|BMP6|RASAL2|SPTLC2|IFT80|CHRDL2|ATF2|CCN2|SELENOM|TRPS1	Cholangiocyte	Fibrosis.stage
GOBP_COPII_COATED_VESICLE_BUDDING	0.0132665	0.0917121	0.38073	0.457939	1.62321	41	TFG|SEC31A|RAB1A|TRAPPC12|SEC16B|SEC24A|SEC24D|TMED10|SEC23B|SEC23A|CSNK1D|TRAPPC5|PDCD6|TRAPPC1	Cholangiocyte	Fibrosis.stage
GOBP_CRANIOFACIAL_SUTURE_MORPHOGENESIS	0.00369638	0.0414168	0.431708	-0.6994	-1.76478	11	FREM1|GLI3	Cholangiocyte	Fibrosis.stage
GOBP_CYTOKINE_MEDIATED_SIGNALING_PATHWAY	1.4346e-06	0.000121653	0.643552	0.365797	1.78199	291	EDA2R|IRAK2|IFNGR1|CCL20|P4HB|TRAF5|CXCL8|STK39|CX3CL1|ROBO1|TNFAIP3|FAS|SH2B3|WNT5A|CD44|IL6ST|ACKR3|EDN1|PPARG|YTHDF2|CSF1|LEPR|UGCG|UBE2K|CXCL6|BIRC3|IL18|CXCL1|PYCARD|PTPRJ|CYLD|CEACAM1|OTULIN|OTUD4|LIMS1|IL1RL2|ADAM17|CASP4|XIAP|WNK1|CCDC3|LYN|JAK2|MST1R|RFFL|CXCL5|SLC1A1|OXSR1|TRAF1|KRT18|EREG|FER|SP100|IL1R1|PLP2|IKBKE|TRIM41|TBK1|TRAF3|ILK|IFITM3|RIPK2|IL15|SPPL2A|CIB1|TRAF3IP2|TRAF4|STAT6|IL4R|HIF1A|TNFRSF1B|GHR|AGPAT2|TRAF2|CNOT9|CCL2|TNFSF11|IL17RB|CACTIN|TMSB4X|IL1RAPL2|ISG15|TXNDC17|CBL|IL7R|TNIP2|STAT3|PLCB1|MYD88|IL1RAP|MUL1|PTPN11|TP53|IL17RA|CASP8|VRK2|DUOX1|TRIM56|PPP2CB|AKT1|CD74|PARP14|RELA|NUMBL|TNFRSF19|CSNK2B|FADD|CEBPA|NKIRAS1|TRIM6|TXK|IL18R1|NFKBIZ|IFITM2|IL1RN|NR1H4|CD24|IRAK3|PTPN2|CDIP1|RPS6KA4|LIFR|PXDN|ADIPOR2|FZD4|TRADD|IRF7|PF4V1|ARG1|PDGFB	Cholangiocyte	Fibrosis.stage
GOBP_CYTOKINE_PRODUCTION	0.000470294	0.0103651	0.498493	0.279985	1.4327	488	SULF1|SERPINE1|SULF2|SPON2|IFNGR1|FN1|HDAC9|ITGAV|CARD11|RFTN1|AKAP12|SMAD3|CX3CL1|TNFAIP3|WNT5A|MAST2|CD58|ANXA1|SPTBN1|BATF|RAB1A|TGFB1|IL6ST|CHI3L1|INPP5D|EIF2AK3|PML|ILRUN|THBS1|CD276|SMAD7|CEBPB|TRIM16|ZC3H12A|TRIM27|ITGB6|GAPDH|LBP|TNFRSF21|CXCL6|IL18|INHBB|GATA4|PYCARD|STOML2|PTPRJ|CYLD|CEACAM1|F11R|DDX21|TLR2|C5|HSP90AB1|RIOK3|IL1RL2|ADAM17|LYN|PPARA|JAK2|NFATC4|ATF2|INHBA|DDIT3|HILPDA|BANF1|APP|MIF|NFKB1|HK1|PLCG2|TGFB2|EREG|DDX3X|HFE|IL1R1|LACC1|CSK|MAPKAPK2|SELENOS|TBK1|TRAF3|RIPK2|PSEN1|TMED10|TSKU|IL15|ASB1|NFATC2|PANX1|ERRFI1|PCSK5|S100A13|SLC11A1|ARFGEF2|HDAC2|NPLOC4|IRF8|LTBP1|IL4R|RNF125|TSPO|HIF1A|TNFRSF1B|S1PR3|AGPAT2|TRAF2|RELB|CYBA|PTAFR|CACTIN|TMSB4X|MCOLN2|IL20RB|MBP|RAC1|DDT|CD83|ISG15|C5AR1|AGER|ABCD1|RUNX1|SCAMP5|ADAM8|STAT3|NPTN|PLCB1|SELENOK|ADGRG1|HDAC7|CD46|MYD88|B2M|CRP|OTUD5|IL1RAP|SERPINF2|CCBE1|MUL1|PTPN11|AKIRIN2|F2|COL3A1|IL17RA|CASP8|CPTP|OTUD7B|TRIM56|LGALS9|XBP1|BTN3A1|CD74|ADORA2B|HRAS|GSDMD|RELA|HYAL2|TRIM21|FADD|TRPM4|GBP7|TRIM6|TXK|IL18R1|CD2AP|HLA-DPA1|EPHB2|MAP2K3|C3|BANK1|ZBTB34|HEG1|VTCN1|NR1H4|TUSC2|APOA2|CD24|IRAK3|SLC7A5	Cholangiocyte	Fibrosis.stage
GOBP_CYTOSOLIC_TRANSPORT	8.38762e-05	0.00311181	0.538434	0.386405	1.75041	160	WIPF3|TANC2|MSN|CCDC91|GCC2|EIPR1|EEA1|RDX|WDR81|TMED9|PIP4K2A|TRIM27|DOP1B|PLEKHJ1|STX6|CORO7|VPS13C|CLTC|RNF126|CLTCL1|ARL1|DENND10|RIC1|LMTK2|TBC1D14|GOLT1B|RAB29|VPS35|STX10|GOLT1A|DENND5A|TBC1D23|TMEM87B|ARL8B|HEATR5A|WASHC2A|RAB6A|SNX3|KIF1C|VPS53|WASHC2C|SNX1|WIPI1|PTPN23|RAB5A|HEATR5B|PIKFYVE|LAMP1|BECN1|RAB21|RAB7A|CLN3|SNX5|HOOK2|PHETA1|HOOK3|NF2	Cholangiocyte	Fibrosis.stage
GOBP_DEFENSE_RESPONSE_TO_BACTERIUM	6.56337e-05	0.00256317	0.538434	0.429894	1.83751	112	SERPINE1|OPTN|SPON2|CCL20|RAB1A|RNF213|CEBPB|LBP|CXCL6|IL18|PYCARD|RBCK1|GRN|TLR2|DEFB1|ADAM17|CASP4|NOTCH2|ROMO1|ZNFX1|GSDMB|WFDC2|TBK1|RIPK2|SHC1|LEAP2|ANKRD17|SLC11A1|IRF8|PLA2G6|GBP2|CYBA|PRKD1|ISG15|C5AR1|IL7R|GBP4|FGB|MYD88|CRP|LCN2|AKIRIN2|F2	Cholangiocyte	Fibrosis.stage
GOBP_DEFENSE_RESPONSE_TO_GRAM_NEGATIVE_BACTERIUM	0.00113938	0.019022	0.45506	0.605571	1.86997	24	SERPINE1|OPTN|LBP|CXCL6|PYCARD|DEFB1|ROMO1|SLC11A1|PRKD1|F2|GSDMD|NFKBIZ|TUSC2|MR1|TLR4|IL22RA1|TNFRSF14	Cholangiocyte	Fibrosis.stage
GOBP_DEFENSE_RESPONSE_TO_GRAM_POSITIVE_BACTERIUM	0.0135534	0.0923725	0.38073	0.457217	1.62065	41	LBP|IL18|PYCARD|TLR2|DEFB1|ADAM17|CASP4|ROMO1|TBK1|RIPK2|GBP2|C5AR1|IL7R|GBP4|MYD88|CRP|GSDMD|GBP7	Cholangiocyte	Fibrosis.stage
GOBP_DETOXIFICATION	0.0020379	0.0287603	0.431708	0.392229	1.64421	96	TXNRD1|AKR1B10|SOD2|TXN|ALDH1A1|SLC17A3|AKR1A1|MGST1|PRXL2A|PIM1|SELENOF|GPX4|DHFR|TP53INP1|GPX3|GSR|APOE|SELENOS|PRDX4|APOA4|RDH11|SLC22A18|FBLN5|PRDX2|ABCB1|PRDX1|GCH1|SLC30A10|TXNDC17|UBIAD1|ABCG2|GSTK1|DUOX1|GSTO1	Cholangiocyte	Fibrosis.stage
GOBP_DE_NOVO_PROTEIN_FOLDING	0.00682226	0.0609893	0.407018	0.525252	1.6711	27	ERO1A|SELENOF|HSPE1|HSPA5|ENTPD5|CCT2|TOR1A|SDF2L1|HSPA9|FKBP1A|HSPA13|CD74|PTGES3|GAK|HSPD1|HSPA8|UGGT1	Cholangiocyte	Fibrosis.stage
GOBP_DNA_DAMAGE_RESPONSE_SIGNAL_TRANSDUCTION_BY_P53_CLASS_MEDIATOR	0.00625405	0.0575269	0.407018	0.425398	1.62994	57	MDM2|CDKN1A|PTTG1IP|ANKRD1|PLK2|BATF|CD44|PML|MYO6|ACER2|DDX5|BRCA2|MIF|SP100|SMYD2	Cholangiocyte	Fibrosis.stage
GOBP_DNA_DAMAGE_RESPONSE_SIGNAL_TRANSDUCTION_BY_P53_CLASS_MEDIATOR_RESULTING_IN_CELL_CYCLE_ARREST	0.00614827	0.0571893	0.407018	0.637846	1.7212	15	MDM2|CDKN1A|PLK2|PML	Cholangiocyte	Fibrosis.stage
GOBP_DNA_TEMPLATED_TRANSCRIPTION_TERMINATION	0.00753846	0.0647608	0.407018	-0.523124	-1.63103	22	PCF11|TTF1|MTERF2|SCAF8|WDR82	Cholangiocyte	Fibrosis.stage
GOBP_ELECTRON_TRANSPORT_CHAIN	2.04237e-07	2.3928e-05	0.690132	0.456018	2.02837	141	ASPH|SOD2|ETFA|AKR1B1|BID|NCF2|DEGS1|COX7A2|GLDC|PPARGC1A|SCO2|SLC25A51|SLC25A12|CIAPIN1|AIFM2|ME1|CYCS|NDUFA6|COX5B|UQCRB|COX6C|COX4I1|UQCRH|PLEC|COX6B1|GSR|UQCRQ|P4HA2|NDUFS1|NDUFB4|NDUFS6|NDUFV2|CYC1|SRD5A1|AFG1L|NDUFC1|SLC25A18|PINK1|SLC25A22|NDUFA4|NDUFB10|NQO2|DHRS3|GHITM|COX7A2L|POR|CYBA|COX8A|DLD|UQCR11|UQCRFS1|NDUFA1|COX6A1|COX7B|COX15|SDHB|COQ9|NDUFS4|ETFB|NDUFAB1|GLRX2|NDUFA3|ADH5|COX7C|UQCR10|ISCU|COX5A|NDUFA7|UQCRC2|VPS54|UQCC3	Cholangiocyte	Fibrosis.stage
GOBP_EMBRYONIC_FORELIMB_MORPHOGENESIS	0.013527	0.0923725	0.38073	0.647693	1.66667	13	RECK|TP63|ALDH1A2|CTNNB1|TBX3|RUNX2|WNT3|RDH10	Cholangiocyte	Fibrosis.stage
GOBP_EMBRYO_IMPLANTATION	0.00508257	0.0514264	0.407018	0.508093	1.72433	35	RECK|APLF|LIF|SMURF2|IGFBP7|BSG|PPARD|FBLN1|AGO2|CALR|VMP1|FKBP4|PCSK5	Cholangiocyte	Fibrosis.stage
GOBP_ENDOCRINE_HORMONE_SECRETION	0.0125002	0.0879939	0.38073	0.484043	1.59648	30	RAB8B|PPARG|INHBB|BMP6|RAB11FIP1|KDM5B|AGTR1|INHBA|SELENOM|RAB11FIP3|TSPO|TBX3|C1QTNF1|PTPN11|SPP1	Cholangiocyte	Fibrosis.stage
GOBP_ENDOCRINE_PROCESS	0.00851306	0.0697954	0.38073	0.44696	1.6573	49	RAB8B|EDN1|PPARG|RPS6KA2|INHBB|BMP6|RAB11FIP1|CTSZ|KDM5B|AGTR1|INHBA|SELENOM|RAB11FIP3|PCSK5|TSPO|CYBA|TBX3|SERPINF2|C1QTNF1|PTPN11|SPP1|ENPEP	Cholangiocyte	Fibrosis.stage
GOBP_ENDOCYTOSIS	4.1199e-07	4.29886e-05	0.674963	0.337402	1.71062	430	SERPINE1|ITGA2|SNX10|GRK3|SPON2|ARHGAP12|LDLRAD3|FNBP1|DENND1A|ITGAV|IGF2R|BICD1|CXCL8|GSN|NEDD4|BCL2L1|PICALM|AAK1|WNT5A|CARMIL1|SH3KBP1|ITGB1|EEA1|ADM|RAB27B|JPT2|BMP2K|SH3BP4|RIN3|CTTN|RAB1A|CD151|ACKR3|PDLIM7|THBS1|AP3M2|MYO6|RHOQ|MCTP1|FMR1|GTF2H2|LBP|PYCARD|RAMP1|ATP6V1H|NPC1|CEACAM1|ITGAM|CAP1|TPCN1|CLTC|ACTB|TOM1|XKR9|WASF2|EPS15L1|SH3GL1|AP1S1|CLTCL1|FCHO2|SLC9B2|GRK4|VAMP7|RHOBTB1|STBD1|CSNK1G3|APP|BTBD9|CD163|CANX|PLCG2|ELMO1|CD63|LGALS3BP|NME1|HFE|ASGR1|LOXL4|MAPKAPK2|APOE|RALA|SMAP1|PSEN1|CYTH2|LRSAM1|PACSIN2|REPS2|MYH9|ILDR1|SCARB1|ATAD1|TNK2|HEATR5A|NLGN4X|ENPP1|ESYT2|RUBCN|ROCK1|ACTG1|OCIAD2|SCARB2|TOR1A|STON2|SNX1|GPC3|GULP1|GHR|CD163L1|TBC1D2B|CSNK1G1|DOCK2|ARHGAP27|CD9|DPP4|CSNK1D|ANXA2|ATXN2|SNX18|PRKD1|RAC1|CTBP1|PIK3CB|CBL|AGER|RAB5A|LDLRAP1|M6PR|HEATR5B|PIKFYVE|SCAMP5|CD320|CAV2|AP3S1|BECN1|VPS28|B2M|CRP|RAB21|MSR1|LMBR1L|RAB22A|RAB7A|CLN3|SNX5|HOOK2|SYT1|FNBP1L	Cholangiocyte	Fibrosis.stage
GOBP_ENDOMEMBRANE_SYSTEM_ORGANIZATION	1.10694e-05	0.000622264	0.593325	0.31355	1.59447	464	ASAP1|OPTN|SNX10|SQSTM1|TRAM1|GSN|FHDC1|GCC2|RTN1|EEA1|SPTBN1|SEC31A|DEGS1|RAB1A|BAIAP2L1|GOLGA5|TMCC1|EIF2AK3|AGFG1|CORO1C|REEP5|TMED9|SHTN1|TRAPPC12|CHMP5|UGCG|RAB10|ANKLE2|STAM|DOP1B|OSBPL2|PLEKHJ1|USP6NL|AKT2|ANXA6|ATP6V1H|STX6|CORO7|ATP6V0B|TOM1|SEC61A1|XKR9|SEC16B|ZFYVE27|AP1S1|ARL1|ARHGEF7|GOLGA8B|RAB11A|AP3B1|ATP8B4|NEK6|BANF1|SERPINE2|COG3|BLOC1S2|UBE2I|TGFB2|TANGO2|CHMP2B|RCC1|PLEC|RAB29|ALS2|VPS37A|VMP1|RTN4|TMED10|MYO5A|PACSIN2|HPS1|ANO3|STX11|MYH9|HPS3|ARL8B|ERC2|AR|LAMTOR1|FA2H|RAB43|ARFGEF2|REEP3|BAIAP2L2|CAMLG|GOLGB1|NPLOC4|ESYT2|IST1|CLASP1|TMEM33|CHMP1B|SNX3|SH3GLB1|HTT|POLR2M|SCARB2|TOR1A|TMEFF2|TMEM9|RAB18|ATL3|GOLGA2|LPIN1|ATP6V1A|CD9|CHMP1A|CSNK1D|ANXA2|SNX18|PRKD1|KNL1|MTSS2|RAB30|HPS5|RAB2A|USO1|SLC9A3R1|ATP6V0C|SGTA|ABCD1|WASHC4|BAG6|SPTBN5|SUN1|GORASP2|CAV2|AP3S1|PDE4DIP|STX4|VCPIP1|VPS28|RAB22A|SEC22B|DMKN|UBAP1|PI4K2B|RAB7A|CLN3|ALS2CL|HOOK2|SYT1|FNBP1L|PHETA1|TMED1|CTDNEP1|HOOK3|WDR83OS|TMEM41B|CHMP4A|VPS13B|ANO9|AKT1|SNX9|ABCA1|SYNGR2|SYPL2|ARFGEF1|SPTSSB|CDC42|SNX33|ESYT3	Cholangiocyte	Fibrosis.stage
GOBP_ENDOPLASMIC_RETICULUM_TO_CYTOSOL_TRANSPORT	0.003036	0.036729	0.431708	0.571349	1.8107	26	UBE2G2|EDEM2|HM13|SELENOS|SEL1L|NPLOC4|ERLEC1|AUP1|SEC61B|VCP|HERPUD1|HSP90B1|BCAP31|YOD1|EDEM1|UFD1|TMEM129|DERL1	Cholangiocyte	Fibrosis.stage
GOBP_ENDOPLASMIC_RETICULUM_TO_GOLGI_VESICLE_MEDIATED_TRANSPORT	0.00759418	0.0647688	0.407018	0.337532	1.45729	122	TFG|P4HB|ERGIC1|SEC31A|RAB1A|TMED9|TRAPPC12|SEC16B|COPB1|VAMP7|KDELR2|COG3|SEC24A|GOLT1B|RAB29|KDELR1|GOLT1A|SEC24D|TMED10|COPG1|YIPF6|SEC23B|COPA|TRAPPC13|ATL3|GOLGA2|SEC23A|CSNK1D|TRAPPC5|RAB2A|YIF1B|USO1|TRAPPC9|VCP|PDCD6|BCAP31|TRAPPC1|RANGRF|SEC22B|ERGIC3|TMED1|SCFD1	Cholangiocyte	Fibrosis.stage
GOBP_ENDOSOMAL_TRANSPORT	6.56108e-05	0.00256317	0.538434	0.355688	1.6724	220	SQSTM1|MYO5B|WIPF3|DENND1A|GCC2|PICALM|EIPR1|EEA1|TMCC1|CORO1C|TMED9|CHMP5|TRIM27|RAB10|EPG5|STAM|PLEKHJ1|AP5Z1|STX6|CLTC|RAB35|TOM1|CLEC16A|EPS15L1|RNF126|CLTCL1|CCDC93|ARL1|DENND10|RAB11A|GRIP1|BLOC1S2|RIC1|LMTK2|TBC1D14|GOLT1B|CHMP2B|RAB29|ALS2|LEPROTL1|VPS35|STX10|VPS37A|GOLT1A|DENND5A|RAB11FIP3|REPS2|TBC1D23|TMEM87B|ARL8B|HEATR5A|LAMTOR1|AP5M1|CHMP1B|WASHC2A|RAB6A|SNX3|VPS53|WASHC2C|SNX1|VPS26C|MICALL2|CHMP1A|SNX18|PTPN23|HEATR5B|WASHC4|PIKFYVE|VCP|LEPROT|VPS28|ENTR1|UBAP1|RAB7A|SNX5|ALS2CL|PHETA1|CHMP4A|VPS13B|SNX9|USP7|ABCA1|EHD4	Cholangiocyte	Fibrosis.stage
GOBP_ENDOSOME_ORGANIZATION	0.00107412	0.0182984	0.45506	0.404236	1.6885	90	SNX10|SQSTM1|EEA1|TMCC1|CORO1C|CHMP5|STAM|PLEKHJ1|ATP6V1H|STX6|ATP6V0B|TOM1|RAB11A|CHMP2B|ALS2|VPS37A|LAMTOR1|ARFGEF2|IST1|CHMP1B|SNX3|SCARB2|TMEM9|ATP6V1A|CHMP1A|ATP6V0C|WASHC4|VPS28|RAB22A|UBAP1|PI4K2B|RAB7A|ALS2CL|HOOK2|PHETA1|HOOK3|CHMP4A	Cholangiocyte	Fibrosis.stage
GOBP_ENDOTHELIAL_CELL_MIGRATION	0.000190892	0.00542457	0.518848	0.37194	1.6823	161	SRPX2|ADAMTS9|HDAC9|SERPINF1|ROBO1|FGF2|PLK2|WNT5A|ITGB1|ANXA1|GADD45A|TGFB1|PTPRM|GPI|FGF1|THBS1|EDN1|PPARG|TGFBR1|PXN|LGALS8|ZC3H12A|BCAR1|VSTM4|FSTL1|MET|ID1|CEACAM1|GRN|ATP2B4|CALR|ADAM17|PLXND1|ETS1|SP100|APOE|GLUL|ITGB1BP1|PLPP3|MYH9|CIB1|SCARB1	Cholangiocyte	Fibrosis.stage
GOBP_ENERGY_DERIVATION_BY_OXIDATION_OF_ORGANIC_COMPOUNDS	2.42217e-12	2.69587e-09	0.898671	0.448606	2.16671	265	GBE1|SOD2|SUCLG2|MYC|ETFA|OPN3|BID|PHKB|ACADVL|SLC25A33|CHCHD10|MTOR|IL6ST|OGDHL|LEPR|COX7A2|CISD1|ATP5F1C|NNT|DLAT|PYGL|PPARGC1A|RB1CC1|MDH1|IRS2|AKT2|STOML2|PPIF|SCO2|SLC25A51|TIGAR|SLC25A12|GSK3B|ACO2|AIFM2|NFATC4|CYCS|NDUFA6|NUPR1|COX5B|STBD1|COX10|UQCRB|PPP1R3B|COX6C|COX4I1|AK4|UQCRH|PLEC|COX6B1|ME3|UQCRQ|PYGB|FLCN|ATP5F1D|NDUFS1|NDUFB4|NDUFS6|NDUFV2|SELENOS|CYC1|ATP5MG|OGDH|PPP1CB|AFG1L|NDUFC1|SLC25A18|CS|ENPP1|ACSM1|STK40|PINK1|SLC25A22|SLC25A25|HIF1A|NDUFA4|NDUFB10|PPP1R3C|GHITM|ATP5PD|COX7A2L|PANK2|COX8A|DLD|MDH2|ATP5F1B|UQCR11|UQCRFS1|NDUFA1|COX6A1|PHKA2|COX7B|PNPT1|ATP5PB|ABCD1|COX15|VCP|GYG2|ATP5F1A|SDHB|COQ9|NDUFS4|FXN|ETFB|IDH3A|LYRM7|SUCLG1|TP53|NDUFAB1|ATP5PF|GABARAPL1|AKT1|ATP5F1E|MTLN|ATP5ME|NDUFA3|INSR|ADGRF5|PTGES3|COX7C|UQCR10|PRELID1|ISCU|COX5A|NDUFA7|UQCRC2|PFKM|VPS54|UQCC3|PHLDA2|GYG1	Cholangiocyte	Fibrosis.stage
GOBP_ENTRY_INTO_HOST	0.00015876	0.00475425	0.518848	0.418511	1.79014	114	ITGA2|P4HB|ITGAV|CXCL8|GSN|ITGB1|ICAM1|JPT2|PVR|NCAM1|CTSB|MID2|BSG|ITGB6|LGALS1|NPC1|F11R|TPCN1|SLC7A1|TRIM22|AGTR1|VAMP8|ITGB5|SLC3A2|CLDN1|IFITM3|SIVA1|TRIM10|SCARB1|SNX3|SCARB2|FUCA2|DPP4|CBL|PIKFYVE|CAV2|LAMP1|CD46|TRIM25|CXADR|LGALS9|UVRAG|CD74|INSR|DAG1|HYAL2|TRIM21|TRIM6	Cholangiocyte	Fibrosis.stage
GOBP_EPIDERMIS_DEVELOPMENT	0.00361242	0.0410967	0.431708	0.324446	1.513	198	EDA2R|CD109|TP63|FGF2|WNT5A|ANXA1|SVEP1|OPN3|MAFG|LAMA3|TXNIP|SCEL|TRIM16|MYO6|NME2|UGCG|PPARD|PDGFA|IL18|PLOD3|MET|GRHL1|LAMB3|ADAM9|LAMC2|BCL11B|SPINT1|LHFPL5|PPARA|FOSL2|INHBA|AP3B1|ELOVL1|YBX1|WDPCP|CCN2|TGFB2|EREG|PLEC|STS|CLDN1|CASP3|DSP|GSDME|LSR|FST|ERRFI1|FA2H|EDAR|HDAC2|MYSM1|ASAH1|ROCK1|AKR1C3|AGPAT2|EXPH5|KAZN|PRKCH|SAV1|FZD3|SLC9A3R1|CFLAR|CTNNB1|CLDN4|MAFF	Cholangiocyte	Fibrosis.stage
GOBP_EPIGENETIC_REGULATION_OF_GENE_EXPRESSION	0.00712215	0.0626103	0.407018	-0.308768	-1.40081	146	KCNQ1OT1|KLF2|CDKN1C|SIRT1|MECP2|MCRS1|ZNF445|KDM5A|KANSL2|ZNF335|KAT7|PHF8|EP300|KMT2A|EPC1|CENPV|YTHDC1|KCNQ1|DYRK1A|LRIF1|TET1|HMGB1|RBBP5|BRD7|HDAC4|HAT1|DPY30|JARID2|LMNB1|MTA1|EZH1|CREBZF|MSL2|EXOSC10|HDAC1|PHF2|NOC2L|MBD3|ATF7IP|ARID1A|ASH2L|RIF1|SMARCD1|PRMT7|SETDB2|ZMPSTE24|FAM172A|TASOR|CTCF|CGGBP1|BMI1|HELLS|SIRT2|TEX15	Cholangiocyte	Fibrosis.stage
GOBP_EPITHELIAL_CELL_DIFFERENTIATION	0.00333732	0.0390994	0.431708	0.271156	1.37032	421	SERPINE1|KRT23|ITGA2|FAT1|CD109|CDKN2B|FRMD6|TP63|MSN|SMAD3|FGF2|LIF|XDH|AKR1C2|WNT5A|ANXA1|ZEB1|OPN3|AKR1B1|ICAM1|AKR1C1|MAFG|ACTA2|RDX|ACADVL|TXNIP|RAB1A|IL6ST|RAP1B|RAP2B|PPARG|PGK1|RAPGEF6|SCEL|CEBPB|CTSB|TRIM16|MYO6|NME2|UGCG|SLC7A11|RAB10|FSTL1|CCND1|GPAT4|PLOD3|GATA4|MET|PSAP|GRHL1|AKT2|BMP6|ID1|THRB|CEACAM1|F11R|TIGAR|ADAM9|CPT1A|CDHR2|GSK3B|BCL11B|KDM5B|RHEB|LHFPL5|FOSL2|MAP1B|NOTCH2|VIM|RILPL1|WDPCP|EREG|ACVR1|PLEC|TUBB|FER|CLDN1|CASP3|DSP|TPP1|GSDME|SULT1B1|RAP1A|FST|CDK6|ERRFI1|AR|FA2H|SOX4|YIPF6|HDAC2|ID2|EPAS1|PTER|ZDHHC7|ASAH1|HIF1A|ROCK1|RAPGEF1|TAGLN|S1PR3|AKR1C3|PLAAT1|ANXA7|EDF1|EXPH5|KAZN|FNDC3A|PRKCH|GDF7|SAV1|SLC9A3R1|CCDC88C|LTA4H|CFLAR|PLAAT3|TAGLN2|CTNNB1|TTC8|MAFF|HSD17B4|SPRED2|LAMB2|PLCB1|TBX3|MYD88|FN3K|ZFP36L1|VDAC1|ZNF800|CBR1|B4GALT1|FEM1B	Cholangiocyte	Fibrosis.stage
GOBP_EPITHELIAL_CELL_PROLIFERATION	3.81586e-06	0.000271089	0.610527	0.352976	1.72384	301	SULF1|SULF2|CD109|CDKN2B|WDR13|MYC|SIRT6|TP63|BAX|SERPINF1|SMAD3|ROBO1|FGF2|TNFAIP3|BCL2L1|XDH|WNT5A|ZEB1|CASK|BID|BTBD10|TGFB1|PTPRM|FGF1|THBS1|NEAT1|PPARG|POLD4|CEBPB|ANGPTL8|TGFBR1|DUSP10|RPS6KA1|NME2|ERBB2|STXBP4|PPARD|VSTM4|ERN1|CCND1|IRS2|BMP6|ID1|CEACAM1|GRN|ALDH1A2|LIMS1|IFT80|ADAM17|BCL11B|KDM5B|AGTR1|ATF2|STK11|NUPR1|NOTCH2|BRCA2|TGFB2|EREG|NME1|FLCN|CLDN1|DLG1|APOE|TACSTD2|GLUL|ITGB1BP1|RTN4|PSEN1|SCARB1|HDAC6|FST|CDK6|ERRFI1|AR|FA2H|ID2|STAT6|TINF2|HIF1A|HPN|GPC3|COL4A3|CYBA|MYDGF|CCL2|TNFSF11|TRIM24|PRKD1|SAV1|WDR48|C5AR1|PIK3CB|AREG|IGFBP3|CFLAR|BTRC|VASH2|CTNNB1|STAT3|CAV2|PDCD6|ATP5F1A	Cholangiocyte	Fibrosis.stage
