## Supplemental Tables for "Single cell multiomics reveals drivers of metabolic dysfunction-associated steatohepatitis" (part 12 of 26)

### Sheet: STable 7 (continued)
Supplementary Table 7 - Biological pathways enriched in genes associated with MASLD
GOBP_ERAD_PATHWAY	0.0120838	0.0863977	0.38073	0.361233	1.50716	93	UBE2G2|EDEM2|CALR|FBXO27|FBXO2|UBXN8|CANX|ECPAS|HM13|SELENOS|UBQLN1|UGGT2|SEL1L|HSPA5|NPLOC4|TOR1A|SDF2L1|NGLY1|ERLEC1|AUP1|SEC61B|UBXN4|SGTA|BAG6|VCP|HERPUD1|HSP90B1|BCAP31|AMFR|TRIM25|FAF1|TMEM259|YOD1|XBP1|RNFT1|USP13|MAN1B1|EDEM1|UBE4B|UBE2J2|UBXN1|RNF121|UBXN6|UFD1|UGGT1|FBXO44|TMEM129|RNF103	Cholangiocyte	Fibrosis.stage
GOBP_ERK1_AND_ERK2_CASCADE	0.014355	0.0954811	0.38073	0.287505	1.35007	216	TNIP1|FN1|CCL20|MYC|ITGAV|AKAP12|CX3CL1|FGF2|DUSP5|LIF|CD44|ICAM1|ACTA2|TGFB1|FGF1|ACKR3|CHI3L1|RAP1B|TIMP3|EDN1|GAREM1|DUSP10|ERBB2|FBLN1|PDGFA|LMO3|GCNT2|GATA4|GLIPR2|PDGFRA|PYCARD|CEACAM1|FGF21|LYN|INHBA|NOTCH2|APP|MIF|CCN2|FLCN|DLG1|CSK|APOE|ITGB1BP1|RIPK2|SHC1|DUSP4|CIB1|RAP1A|ERRFI1	Cholangiocyte	Fibrosis.stage
GOBP_ESTABLISHMENT_OF_PROTEIN_LOCALIZATION_TO_ENDOPLASMIC_RETICULUM	0.00544845	0.0537441	0.407018	0.46467	1.64376	40	TRAM1|SEC61G|RAB10|SGTB|SPCS2|SEC61A1|ZFAND2A|HSPA5|SSR3|SEC61B|SPCS3|SGTA|BAG6|HERPUD1|SRPRB|CHMP4A|SEC63|EDEM1|TRAM2|VPS54|GET3	Cholangiocyte	Fibrosis.stage
GOBP_ESTABLISHMENT_OF_PROTEIN_LOCALIZATION_TO_MEMBRANE	0.00207339	0.0290884	0.431708	0.316666	1.49469	226	OPTN|BBC3|TRAM1|RFTN1|BAX|RAB8B|GCC2|SPTBN1|BID|RDX|ZDHHC9|SIL1|ZDHHC23|SEC61G|ERBB2|RAB10|MACF1|STOM|AKT2|SGTB|NPC1|ITGAM|SEC61A1|ZDHHC18|RAB11A|AP3B1|RILPL1|GRIP1|ROMO1|SLC1A1|TOMM20|KRT18|TOMM5|TIMM13|VPS35|LYPLA1|VPS37A|HSPA4|GOLGA7|CSK|ITGB1BP1|ZDHHC12|CIB1|ATAD1|SAMM50|TIMM10|SSR2|HSPA5|CAMLG|GGA2|ZDHHC7|ZDHHC24|GOLGA4|SSR3|ZDHHC14|RACK1|SEC61B|MFF|PEX26|YIF1B|PEX19|FIS1|SGTA|BAG6|AGK|PIKFYVE|GORASP2|PDCD5|SRPRB|COLQ|RAB7A|CLN3|KIF13A|VAMP5|WDR83OS|CHMP4A|MYO1C|DMTN|SSR1|RAB31|HRAS|RTP4|BCS1L|ATP1B1|ATP2C1|KCNB1|SEC63|TRAM2|TIMM8B|RAB26	Cholangiocyte	Fibrosis.stage
GOBP_ESTABLISHMENT_OF_PROTEIN_LOCALIZATION_TO_ORGANELLE	3.15972e-05	0.00140671	0.557332	0.315806	1.57674	379	CBLB|CDKN1A|E2F3|SQSTM1|BBC3|TRAM1|SIRT6|BAX|SMAD3|RAB8B|PTTG1IP|NEDD4|TNFAIP3|GCC2|MFN2|ABLIM3|BID|TXNIP|ECT2|TGFB1|PML|VPS13D|SEC61G|PITRM1|ZC3H12A|RAB10|STAM|GCKR|SGTB|LAMP2|VPS13C|USP9X|SPCS2|SEC61A1|TIMM23B|JAK2|ATF2|RANBP17|RAB11A|MAPT|AP3B1|DDIT3|RGPD1|CCT5|BRCA2|ROMO1|HK1|TOMM20|TOMM5|TIMM13|KPNB1|ZNF827|VPS37A|HSPA4|RAN|RALA|ZIC1|PSEN1|LRSAM1|MON1A|ZFAND6|ZFAND2A|TIMM17A|TRAF3IP2|SPG11|SAMM50|TIMM10|HSPA5|PINK1|UBE2D3|CCT3|POM121|SH3GLB1|CCT2|TSPO|VPS53|SCARB2|TSPAN17|SSR3|UBL5|MICALL2|CCT6A|SEC61B|GNPTG|MFF|SPCS3|PAM16|PRKD1|BNIP3L|NUP50|PEX10|PEX26|PTPN23|PEX19|M6PR|FIS1|SGTA|BAG6|AGK|HERPUD1|LEPROT|GRPEL2|STAT3|BCAP31|LAMP1|PDCD5|BECN1|MIPEP|VPS28|RBM22|RANGRF|IPO7|RGPD5|SRPRB|UBAP1|RAB7A|AKIRIN2|TP53	Cholangiocyte	Fibrosis.stage
GOBP_ESTABLISHMENT_OF_SKIN_BARRIER	0.00265529	0.0335199	0.431708	0.624225	1.77594	18	TP63|UGCG|IL18|MET|GRHL1|ELOVL1|PLEC|CLDN1|LSR|FA2H	Cholangiocyte	Fibrosis.stage
GOBP_EXECUTION_PHASE_OF_APOPTOSIS	0.000456152	0.010154	0.498493	0.484726	1.85452	56	BBC3|TP53BP2|BAX|BCL2L1|TAOK1|ZC3H12A|DLC1|BLCAP|XKR9|RFFL|CAPN10|CASP3|PAK2|BOK|ENDOG|CECR2|FZD3|ACVR1C|CFLAR|DEDD2|TP53|CASP8|APAF1|AKT1|NFKBIZ|VPS54|TRPC5	Cholangiocyte	Fibrosis.stage
GOBP_EXTRINSIC_APOPTOTIC_SIGNALING_PATHWAY	0.000402271	0.00932767	0.498493	0.356808	1.63103	175	TNFRSF10B|SERPINE1|ITGAV|BAX|SMAD3|CX3CL1|TNFRSF10C|TNFAIP3|FAS|BCL2L1|ICAM1|BID|CTTN|TGFB1|PML|THBS1|TIMP3|G0S2|TGFBR1|RB1CC1|PYCARD|RBCK1|CYLD|GSK3B|BIRC6|JAK2|RFFL|INHBA|BLOC1S2|TRAF1|TGFB2|KRT18|ACVR1|DDX3X|GCLM|SP100|GCLC|SIVA1|PAK2|CIB1|PPP2R1B|BOK|AR|UNC5B|PRDX2|TNFRSF1B|HTT|TRAF2|GABARAP|PDIA3|ITM2C|TNFRSF10A|CFLAR|FGB|BCL2L11|STX4|DEDD2|TNFSF10|FEM1B|FAF1|NOL3	Cholangiocyte	Fibrosis.stage
GOBP_EXTRINSIC_APOPTOTIC_SIGNALING_PATHWAY_VIA_DEATH_DOMAIN_RECEPTORS	0.009598	0.0753178	0.38073	0.389881	1.55042	69	TNFRSF10B|SERPINE1|BAX|TNFRSF10C|TNFAIP3|BCL2L1|ICAM1|BID|THBS1|TIMP3|GSK3B|RFFL|BLOC1S2|DDX3X|SP100	Cholangiocyte	Fibrosis.stage
GOBP_FATTY_ACID_METABOLIC_PROCESS	0.00391305	0.0432638	0.407018	0.293097	1.43101	297	PAM|PTGR1|CBR4|ETFA|CYP2C18|PLA2G4C|GGT5|ACSM2A|ABHD2|AKR1C2|ACSL4|ANXA1|AKR1B1|AKR1C1|DEGS1|LPIN2|ACADVL|AIG1|ANGPTL3|EDN1|CRYL1|ACOX1|LYPLA2|PPARD|FADS3|GPAT4|PPARGC1A|IRS2|BAAT|CYP2C19|GPX4|AKT2|PDK1|PRKAA2|ABHD3|CEACAM1|PNPLA3|ACOT12|PRKAB1|ELOVL6|LIPC|MGLL|CPT1A|SLC27A2|PPARA|PNPLA8|HSD17B12|ELOVL1|MIF|EIF6|SCD|LYPLA1|LPGAT1|PDK4|CYP2J2|ACBD5|DAGLA|APOA4|PTGES2|FA2H|ECHDC1|ACSM1|ACOX3|ASAH1|HACD3|TYSND1|SLC27A4|AKR1C3|DECR1|TRIB3|CES2|PANK2|LPIN1|POR|ILVBL|GSTM4|ACAD11|SLC27A3|ABCD1|EHHADH|HSD17B4|ACAD9|ACSM3|CPT2|MECR|ETFB|CBR1|GLYATL2|ABHD5|NDUFAB1|CYP4A11|HAO1|ABCB11|AKT1|ABHD6|SREBF1|ACACA|XBP1|CD74|PLAA|MTLN|ADH5|PTGES3|TBXAS1|CPT1B|CROT	Cholangiocyte	Fibrosis.stage
GOBP_FIBROBLAST_MIGRATION	0.00140435	0.0218827	0.45506	0.503293	1.83166	46	AKAP12|FGF2|ITGB1|ACTA2|TGFB1|PML|CORO1C|THBS1|RFFL|ARHGEF7|WDPCP|PLEC|FER|RCC2|ITGB1BP1|ILK|ZFAND5|PRR5L|ARID5B|RAC1|LAMTOR2|SLC9A3R1|CLN3|DMTN|AKT1|HYAL2|SDC4	Cholangiocyte	Fibrosis.stage
GOBP_FIBROBLAST_PROLIFERATION	0.0154134	0.099751	0.38073	0.381876	1.54592	77	CDKN1A|SOD2|FN1|MYC|SIRT6|BAX|LIF|WNT5A|S100A6|PML|PDGFA|PDGFRA|FOSL2|NUPR1|MIF|TP53INP1|EREG	Cholangiocyte	Fibrosis.stage
GOBP_FOCAL_ADHESION_ASSEMBLY	0.00347443	0.0400729	0.431708	0.411137	1.64763	73	CORO2B|ITGA2|MAP4K4|PHLDB2|SMAD3|CTTN|CORO1C|THBS1|DLC1|MACF1|ARHGAP6|PTPRJ|LIMS1|ARHGEF7|TLN1|WDPCP|RCC2|ACTN1|ITGB1BP1|DUSP22|COL16A1|RHOD|CLASP1|ROCK1|ACTG1|LIMCH1|SLC9A1|RAC1	Cholangiocyte	Fibrosis.stage
GOBP_FORMATION_OF_PRIMARY_GERM_LAYER	0.00224673	0.0307452	0.431708	0.411794	1.65339	74	TXNRD1|ITGA2|FN1|ITGAV|SMAD3|DUSP5|DUSP1|WNT5A|ITGB1|LAMA3|GPI|ETS2|TBX19|ITGA7|LAMB3|AHDC1|INHBA|ITGB5|ACVR1|ARMC5|POU5F1|DUSP4	Cholangiocyte	Fibrosis.stage
GOBP_GENERATION_OF_PRECURSOR_METABOLITES_AND_ENERGY	1.39666e-14	4.66344e-11	0.986546	0.419	2.10984	407	ASPH|GBE1|ENO1|SOD2|SUCLG2|MYC|ETFA|SIRT6|PFKP|HKDC1|OPN3|AKR1B1|BID|NCF2|DEGS1|PHKB|ACADVL|SLC25A33|CHCHD10|MTOR|GPI|IL6ST|IER3|TKT|OGDHL|PGK1|LEPR|COX7A2|CISD1|ATP5F1C|RBKS|ACOX1|NNT|H6PD|GLDC|PPARD|DLAT|GAPDH|DERA|PYGL|PKM|PPARGC1A|TPI1|RB1CC1|MDH1|IRS2|ACSS3|AKT2|PRKAA2|STOML2|PPIF|SCO2|SLC25A51|FOXK1|TIGAR|ADPGK|SLC25A12|CIAPIN1|GSK3B|ACO2|DDIT4|AIFM2|PPARA|NFATC4|ME1|CYCS|NDUFA6|NUPR1|COX5B|STBD1|COX10|UQCRB|PPP1R3B|APP|COX6C|COX4I1|AK4|UQCRH|HK1|PGM1|EIF6|ALDOB|PLEC|COX6B1|ME3|GSR|UQCRQ|P4HA2|PYGB|FLCN|ATP5F1D|NDUFS1|NDUFB4|NDUFS6|NDUFV2|TALDO1|SELENOS|PSEN1|CYC1|LDHA|SRD5A1|XYLB|ATP5MG|OGDH|FDXR|PPP1CB|AFG1L|GNPDA1|NDUFC1|SLC25A18|CS|ENPP1|ACSM1|STK40|PFKFB1|PINK1|SLC25A22|SLC25A25|HIF1A|NDUFA4|NDUFB10|NQO2|DHRS3|PPP1R3C|GHITM|ATP5PD|COX7A2L|PANK2|POR|CYBA|COX8A|DLD|MDH2|ATP5F1B|UQCR11|UQCRFS1|COA8|NDUFA1|COX6A1|PHKA2|COX7B|SLC2A6|PNPT1|ATP5PB|ABCD1|COX15|VCP|PFKFB2|STAT3|RPIA|GYG2|ENO4|ATP5F1A|SDHB|COQ9|BPGM|NDUFS4|FXN|SHPK|ETFB|IDH3A|LYRM7|SUCLG1|TP53|FECH|NDUFAB1|ATP5PF|GABARAPL1|GLRX2|AKT1|ATP5F1E|MTLN|ATP5ME|NDUFA3|ADH5|INSR|ADGRF5|PTGES3|CROT|CEBPA|COX7C|UQCR10|PGAM1|PRELID1|ISCU|COX5A|NDUFA7|UQCRC2|PFKM	Cholangiocyte	Fibrosis.stage
GOBP_GLAND_DEVELOPMENT	1.00913e-05	0.000591137	0.593325	0.345845	1.68902	301	SULF1|PAM|ITGA2|SULF2|SOD2|CDKN2B|TP63|MSN|IGF2R|BAX|TGM2|SERPINF1|SMAD3|ROBO1|FGF2|TNFAIP3|TNC|XDH|WNT5A|ANXA1|PTPN3|TGFB1|MAN2A1|FGF1|PML|TG|EDN1|CSF1|CEBPB|TGFBR1|UGT1A9|RPS6KA1|PDGFA|CCND1|GPAT4|UGT1A1|INHBB|RB1CC1|MET|PSAP|TBX19|IRS2|BAAT|AKT2|PDGFRA|CEACAM1|ALDH1A2|ARHGAP5|CPT1A|ACO2|BCL11B|KDM5B|CACNB4|PLXND1|JAK2|ATF2|STK11|NOTCH2|BRCA2|SERPINE2|NFKB1|TGFB2|SLC29A1|ARMC5|NME1|CLDN1|RTN4|PSEN1|LSR|SRD5A1|SOCS2|NRG3|FKBP4|AR|SP3|FA2H|EDAR|ID2|STAT6|OTC|PRDX2|TSPO|HIF1A|HPN|IGSF3|SMAD2|ARID5B|PRKCSH|TNFSF11	Cholangiocyte	Fibrosis.stage
GOBP_GLAND_MORPHOGENESIS	0.00867287	0.0708037	0.38073	0.361606	1.51308	91	SULF1|SULF2|TP63|MSN|BAX|TGM2|TNFAIP3|TNC|WNT5A|TGFB1|FGF1|PML|CSF1|CEBPB|RPS6KA1|PDGFA|CEACAM1|KDM5B|PLXND1|NOTCH2|NFKB1|TGFB2|NRG3|AR|EDAR|STAT6|HPN|GDF7|NTN1|AREG|SLC9A3R1|CFLAR|BTRC|TBX3|NR3C1|FEM1B|FBXW7|FGL1|LAMA5|XBP1|DAG1	Cholangiocyte	Fibrosis.stage
GOBP_GLIOGENESIS	0.0121887	0.0866841	0.38073	0.301432	1.40766	199	RRAS2|IFNGR1|CDKN2B|CX3CL1|FGF2|LIF|BMERB1|ANXA1|RELN|MTOR|TGFB1|IL6ST|CSF1|LEPR|DUSP10|ERBB2|TNFRSF21|DISC1|AKT2|GRN|TLR2|RHEB|SPINT1|LYN|CUL4B|VIM|MAPT|APP|SERPINE2|TGFB2|PLEC|WDR1|CSK|PLPP3|ILK|RTN4|PSEN1|CDK6|BOK|FA2H|SOX4|HDAC2|ID2|HEXB|RNF10|TSPO|TNFRSF1B|CCL2|CD9|PRKCH|NTN1|C5AR1|AREG|AGER|WASF3|SUN1|CTNNB1|STAT3|LAMB2|ADGRG1|NR3C1|TUBA1A|KDM4A|B4GALT6|PTPN11|TP53|RRAS|F2|COL3A1	Cholangiocyte	Fibrosis.stage
GOBP_GLUCOSE_6_PHOSPHATE_METABOLIC_PROCESS	0.000109034	0.00375607	0.538434	0.668483	2.01322	22	HKDC1|MTOR|GPI|TKT|RBKS|H6PD|DERA|TIGAR|HK1|TALDO1|G6PC3|RPIA|SHPK|TP53|PGAM1|PGD|RPTOR	Cholangiocyte	Fibrosis.stage
GOBP_GLUCOSE_CATABOLIC_PROCESS	0.000379719	0.0089603	0.498493	0.685747	1.95097	18	ENO1|PFKP|PGK1|PKM|TPI1|FOXK1|TIGAR|SLC25A12|HK1	Cholangiocyte	Fibrosis.stage
GOBP_GLUCOSE_METABOLIC_PROCESS	0.00413312	0.0448796	0.407018	0.328467	1.48067	152	ENO1|SIRT6|PFKP|HKDC1|GPI|PGK1|NLN|LEPR|FOXO1|H6PD|SLC39A14|NNMT|PPARD|DLAT|GAPDH|PKM|PPARGC1A|TPI1|MDH1|IRS2|AKT2|GCKR|PDK1|FOXK1|TIGAR|ADPGK|CPT1A|SLC25A12|PPARA|PC|STK11|HK1|PGM1|SELENOS|PDK4	Cholangiocyte	Fibrosis.stage
GOBP_GLYCEROLIPID_CATABOLIC_PROCESS	0.0130477	0.0904135	0.38073	0.440387	1.609	47	PLA2G4C|ABHD2|LYPLA2|AADAC|APOB|PNPLA3|LIPC|MGLL|FGF21|PNPLA8|ENPP6|DAGLA|SCARB1|APOA4	Cholangiocyte	Fibrosis.stage
GOBP_GLYCOLYTIC_PROCESS_THROUGH_FRUCTOSE_6_PHOSPHATE	2.13645e-05	0.00104906	0.57561	0.809458	2.08293	13	ENO1|PFKP|PGK1|PKM|TPI1|FOXK1|ADPGK|HK1	Cholangiocyte	Fibrosis.stage
GOBP_GLYCOSIDE_METABOLIC_PROCESS	0.000289776	0.00738597	0.498493	0.704999	1.94244	16	AKR1B10|CBR4|AKR1C2|AKR1B1|AKR1C1|AKR1A1|GLA|AKR1C3|FUCA2	Cholangiocyte	Fibrosis.stage
GOBP_GLYCOSYL_COMPOUND_METABOLIC_PROCESS	0.0060122	0.0569542	0.407018	0.41601	1.63685	65	AKR1B10|GDA|CBR4|XDH|AKR1C2|AKR1B1|AKR1C1|AKR1A1|ADK|TYMP|UPP1|MTAP|DERA|GLA|NME4	Cholangiocyte	Fibrosis.stage
GOBP_GOLGI_VESICLE_TRANSPORT	0.000231856	0.00624328	0.518848	0.327954	1.58909	272	TFG|OPTN|P4HB|ERGIC1|CCDC91|RAB8B|GCC2|SPTBN1|SEC31A|RAB1A|SPIRE1|GOLGA5|TMED9|TRAPPC12|RAB10|MACF1|DOP1B|STX6|CORO7|VPS13C|SEC16B|TAPBP|CCDC93|COPB1|VAMP7|KDELR2|ARL1|ARF5|COG3|SEC24A|TBC1D14|MYO1B|GOLT1B|KRT18|RAB29|KDELR1|LYPLA1|STX10|GOLGA7|CSK|GOLT1A|PLPP3|SEC24D|TMED10|MYO5A|ARFGEF2|COPG1|YIPF6|SEC23B|GGA2|COPA|TRAPPC13|RAB6A|SNX3|KIF1C|SPIRE2|HTT|COPZ1|SNX1|WIPI1|GOLGA4|ATL3|GOLGA2|SEC23A|RACK1|CSNK1D|TRAPPC5|ARF3|PRKD1|RP2|RER1|RAB2A|YIF1B|USO1|TRAPPC9|VCP|AP3S1|PDCD6|BCAP31|LAMP1|PITPNB|TRAPPC1|RANGRF|SEC22B|CLN3|ERGIC3|TMED1|KIF13A|SCFD1|VAMP5|RABIF|NBAS|UVRAG|RAB31	Cholangiocyte	Fibrosis.stage
GOBP_GRANULOCYTE_CHEMOTAXIS	0.00223509	0.0306487	0.431708	0.432601	1.7035	66	DAPK2|CCL20|CXCL8|CX3CL1|ANXA1|PPIA|THBS1|EDN1|CSF1|BSG|LBP|CXCL6|CXCL1|CXCL5|PPIB|TGFB2	Cholangiocyte	Fibrosis.stage
GOBP_GRANULOCYTE_MIGRATION	0.000946328	0.0168842	0.477271	0.425801	1.73367	80	DAPK2|CCL20|CXCL8|CX3CL1|ANXA1|PPIA|THBS1|EDN1|CSF1|BSG|LBP|CXCL6|CXCL1|CXCL5|PPIB|TGFB2|WDR1|IL1R1|ITGA1|CCL2|DPP4|MCOLN2|RAC1|C5AR1|PIKFYVE|CD99|ADAM8|SELENOK|MYD88	Cholangiocyte	Fibrosis.stage
GOBP_G_PROTEIN_COUPLED_RECEPTOR_SIGNALING_PATHWAY	0.0029152	0.0357184	0.431708	0.281167	1.38582	336	RGS4|GRK3|RASD1|CCL20|PLCE1|ARHGEF12|IGF2R|BICD1|CXCL8|AKAP12|TGM2|CX3CL1|ADCY8|AKR1C2|ANXA1|ADM|OPN3|SORCS2|DGKH|SCTR|ACKR3|GNB1|ZNF219|GNG12|EDN1|PPARG|NLN|AGRN|SLC39A14|BCAR1|DGKI|GTF2H2|DGKG|ADGRD1|RGS12|CXCL1|MET|PSAP|RGS17|PDE3B|RAMP1|ATP2B4|C5|AKAP13|MGLL|DEFB1|WASF2|AGTR1|JAK2|GRK4|ADCY3|PTGFR|GRK5|PLPP1|GPR135|EREG|GPR160|PLCB4|RGS9|GRM5|RAPGEF4|GPR176|APOE|GIT2|HOMER1|CELSR1|DAGLA|TAS2R31|LPAR2|RDH11|CALCB|GPSM2|TMOD2|ZDHHC7|ROCK1|RIC8B|ITPR3|S1PR3|AKR1C3	Cholangiocyte	Fibrosis.stage
GOBP_HEMATOPOIETIC_STEM_CELL_PROLIFERATION	0.0121192	0.0864656	0.38073	0.529365	1.63465	24	WNT5A|YTHDF2|WNT2B|MECOM|PIM1|SHB|BRCA2|RUNX1|PDCD2|CEBPA|BABAM1	Cholangiocyte	Fibrosis.stage
GOBP_HEMOSTASIS	0.00480935	0.0493346	0.407018	0.326431	1.48232	167	SERPINE1|ITGA2|FLI1|SH2B3|UBASH3B|DGKH|GPI|IL6ST|PPIA|RAP2B|THBS1|EDN1|SLC7A11|FBLN1|DGKI|PDGFA|DGKG|TFPI|PDGFRA|CEACAM1|F11R|ACTB|ANXA5|ST3GAL4|LYN|JAK2|AP3B1|TLN1|SERPINE2|PLCG2|APOE|VAV2|ACTN1|PROS1|ILK|MYL12A|MYH9|F13B|PRDX2|JMJD1C|ADAMTS13|ACTG1|CLIC1|TEC|CD9|ANXA2|C1GALT1C1|HPS5|PIK3CB|FGB|F5|SERPINF2|C1QTNF1|VCL|F2|COL3A1|FGL1|DMTN|CD59|F12|TXK|PAFAH2|MFSD2B|EPHB2|CYP4F2|DGKZ|HNF4A	Cholangiocyte	Fibrosis.stage
GOBP_HEPATICOBILIARY_SYSTEM_DEVELOPMENT	0.00162741	0.0245878	0.45506	0.378337	1.62141	115	ITGA2|SULF2|SOD2|CDKN2B|IGF2R|SMAD3|TNFAIP3|ANXA1|PTPN3|MAN2A1|FGF1|CEBPB|UGT1A9|RPS6KA1|CCND1|UGT1A1|RB1CC1|MET|BAAT|CEACAM1|ALDH1A2|CPT1A|ACO2|ATF2|NOTCH2|CLDN1|LSR|SRD5A1|SP3|OTC|HPN|ARID5B|PRKCSH	Cholangiocyte	Fibrosis.stage
GOBP_HETEROPHILIC_CELL_CELL_ADHESION_VIA_PLASMA_MEMBRANE_CELL_ADHESION_MOLECULES	0.0149656	0.0978844	0.38073	-0.483063	-1.60642	28	TENM4|NLGN1|PTPRD|TENM3|NECTIN3|TENM1|CEACAM6|ITGA5|CDH2|HMCN1|IL1RAPL1|GRID2	Cholangiocyte	Fibrosis.stage
GOBP_HETEROTYPIC_CELL_CELL_ADHESION	0.012406	0.0879483	0.38073	0.446589	1.57752	39	ITGAV|ITGB1|CD58|CD44|GCNT2|ITGA7|WNK1|DSG2|DSP|SKAP1|MBP|AGER|FGB|PERP|CXADR	Cholangiocyte	Fibrosis.stage
GOBP_HEXOSE_CATABOLIC_PROCESS	0.000355288	0.00862768	0.498493	0.588798	1.94199	30	ENO1|PFKP|PGK1|PKM|TPI1|FOXK1|TIGAR|SLC25A12|HK1|ALDOB|GLB1|PFKFB2|TP53|GALE|PFKM	Cholangiocyte	Fibrosis.stage
GOBP_HOMOTYPIC_CELL_CELL_ADHESION	0.00207988	0.0291183	0.431708	0.423353	1.69623	71	SH2B3|UBASH3B|RDX|IL6ST|PPIA|RAP2B|SLC7A11|PTPRU|PDGFRA|CEACAM1|F11R|ACTB|CDHR2|LYN|JAK2|TLN1|SERPINE2|DSG2|DSP|ACTN1|PLPP3|ILK|MYL12A|MYH9|ACTG1|CLIC1|TNFSF11|CD9|PIK3CB|FGB|CD99|C1QTNF1|VCL|CXADR|FGL1|DMTN|TJP2	Cholangiocyte	Fibrosis.stage
GOBP_HORMONE_METABOLIC_PROCESS	0.000512665	0.010973	0.477271	0.360808	1.6363	163	AKR1B10|ERO1A|ALDH1A1|P4HB|CYP2C18|UGT2B7|AKR1C2|ADM|AKR1B1|AKR1C1|PLEKHA1|CYP3A7|TG|CRYM|CTSB|H6PD|UGT1A9|UGT2B4|BACE2|UGT1A1|PDGFRA|BMP6|IYD|ALDH1A2|CTSZ|DIO1|HSD17B12|NFKB1|RETSAT|SELENOM|CYP21A2|HFE|SULT1B1|SRD5A1|PCSK6|UGT2B11|CYP3A5|PCSK5|RDH11|BCHE|TSPO|HIF1A|HPN|DHRS3|AKR1C3|SRD5A2|GHR|RDH5|POR|DPP4	Cholangiocyte	Fibrosis.stage
GOBP_IMMUNE_RESPONSE_REGULATING_SIGNALING_PATHWAY	0.0152585	0.0990248	0.38073	0.275535	1.34227	291	CBLB|TNIP1|IRAK2|CARD11|RFTN1|BAX|CMTM3|PHPT1|TNFAIP3|SLC15A4|PLEKHA1|INPP5D|CD276|ZC3H12A|FYB2|BCAR1|EPG5|LBP|TNFRSF21|BIRC3|PYCARD|RBCK1|STOML2|PTPRJ|CYLD|CEACAM1|OTULIN|TLR2|OTUD4|RIOK3|SHB|XIAP|CACNB4|IKBKG|WNK1|LYN|STK11|AP3B1|LIMK1|NFKB1|PLCG2|DDX3X|RAB29|FER|LACC1|YES1|CSK|MAPKAPK2|VAV2|TRAF3|RIPK2|RTN4|PSEN1|UBQLN1|DUSP22|PAK2|NFATC2|KLRD1|ANKRD17|SKAP1|NPLOC4|RNF125|THEMIS|TEC|PLA2G6|CYBA|GRAMD4|CACTIN|PRKCH|IL20RB	Cholangiocyte	Fibrosis.stage
GOBP_INFLAMMATORY_RESPONSE	3.62548e-11	2.01758e-08	0.851339	0.376306	1.91424	466	TNIP1|SERPINE1|IRAK2|ITGA2|IFNGR1|FN1|CCL20|HDAC9|RHBDF2|PLA2G4C|CXCL8|STK39|SERPINF1|VNN1|SMAD3|PSMA1|CX3CL1|CERS6|ADCY8|RICTOR|GGT5|TNFAIP3|PLK2|TNC|WNT5A|ITGB1|ANXA1|ADM|CD44|APOL2|ATRN|MTOR|TGFB1|TRIM55|IL6ST|IER3|CHI3L1|THBS1|NEAT1|PPARG|CSF1|CEBPB|DUSP10|ZC3H12A|PPARD|ITGB6|LBP|CXCL6|BIRC3|IL18|UGT1A1|A2M|CXCL1|GPX4|PYCARD|BMP6|LGALS1|CYLD|OTULIN|F11R|GRN|TLR2|ITGAM|C5|PARP4|MGLL|IL1RL2|CASP4|XIAP|GAS5|IKBKG|AGTR1|LYN|PPARA|JAK2|NFATC4|VAMP7|ETS1|VAMP8|NUPR1|CELF1|PTGFR|NOTCH2|MAPT|APOL3|AP3B1|CXCL5|APP|CD163|MIF|NFKB1|METRNL|HK1|PLCG2|ACVR1|VPS35|IL1R1|LACC1|YES1|MAPKAPK2|APOE|SELENOS|TBK1|RIPK2|PSEN1|IL15|PSMA6|DAGLA|TRAF3IP2|FNDC4	Cholangiocyte	Fibrosis.stage
GOBP_INORGANIC_ION_HOMEOSTASIS	0.000762751	0.0142679	0.477271	0.299275	1.48813	350	SNX10|SOD2|CA12|CNNM1|ERO1A|KLHL3|PLCE1|MYC|BAX|STK39|TGM2|CX3CL1|ADCY8|SLC30A7|FGF2|PICALM|WNT5A|TRPM8|UBASH3B|ADM|PDZD8|GLRX3|PML|EDN1|TMPRSS6|SLC39A14|IBTK|DISC1|C19orf12|ABCC6|ANXA6|BMP6|STOML2|ATP13A3|AKAP6|ANKH|EGLN1|SCO2|ATP2B4|SLC12A8|TPCN1|RASA3|ATOX1|CALR|SLC12A4|XIAP|TMEM165|CACNB4|WNK1|AGTR1|LYN|SLC11A2|AP3B1|DDIT3|APP|BTBD9|CP|STIM1|SCO1|SLC1A1|PLCG2|PLCB4|HFE|GRM5|APOE|MELTF|PSEN1|STEAP3|STEAP1|JPH1|BOK|ERC2|SGCD|SLC11A1|RMDN3|ENPP1|CALCB|HEXB|EPAS1|OTC|HIF1A|HTT|ATP6V1G1|HMOX2|RYR3|CYBA|TNFSF11|LETM1|ATP6V1A|CCDC115|TRIM24|FKBP1A|SLC35G1|MCOLN2|PRKD1|SLC9A1|SLC25A28|SLC30A10|PIK3CB|SLC8B1|SLC9A3R1|SLC1A3|FIS1|HERPUD1|HSP90B1|SLC39A10|MCUB|NPTN|CAV2|BCAP31|FTH1|SLC40A1|EXT2|PLCB1|SELENOK|FXN|B2M|CALM2|TMTC4|LCN2|SLC39A9|TPT1|CLN3|SNX5|NOL3|FECH|F2	Cholangiocyte	Fibrosis.stage
GOBP_INSULIN_METABOLIC_PROCESS	0.00636887	0.0582621	0.407018	0.67209	1.69879	12	ERO1A|P4HB|CTSD|ERN1|CEACAM1	Cholangiocyte	Fibrosis.stage
GOBP_INTEGRIN_MEDIATED_SIGNALING_PATHWAY	0.000115628	0.00384163	0.538434	0.445857	1.85694	88	ITGBL1|ITGA2|DST|FN1|ITGAV|ITGB1|ANGPTL3|NME2|FYB2|ITGB6|FBLN1|BCAR1|ITGA7|CEACAM1|ITGAM|ADAM9|LIMS1|ITGB5|TLN1|CCN2|CD63|RCC2|ITGB1BP1|PLPP3|ILK|COL16A1|MYH9|ZYX|ADAMTS13|TEC|ITGA1|PRKD1|ISG15|LAMA2|NEDD9	Cholangiocyte	Fibrosis.stage
GOBP_INTERLEUKIN_1_PRODUCTION	0.00712546	0.0626103	0.407018	0.403034	1.58766	67	SMAD3|CX3CL1|TNFAIP3|WNT5A|ANXA1|PML|TRIM16|ZC3H12A|PYCARD|CEACAM1|JAK2|APP|HK1|RIPK2|TMED10|PANX1|ERRFI1|S100A13|HDAC2|S1PR3|AGER|STAT3|MYD88|CASP8|CPTP|LGALS9|GSDMD	Cholangiocyte	Fibrosis.stage
GOBP_INTERLEUKIN_6_PRODUCTION	0.00717052	0.0628408	0.407018	0.365993	1.53144	91	SPON2|CX3CL1|TNFAIP3|WNT5A|INPP5D|CEBPB|ZC3H12A|LBP|PYCARD|TLR2|IL1RL2|APP|PLCG2|EREG|CSK|MAPKAPK2|SELENOS|RIPK2|CYBA|PTAFR|MBP|AGER|STAT3|SELENOK|MYD88|IL1RAP|PTPN11|AKIRIN2|IL17RA|LGALS9|XBP1|CD74|ADORA2B|HYAL2|BANK1|NR1H4|IRAK3|HSPD1	Cholangiocyte	Fibrosis.stage
GOBP_INTERMEDIATE_FILAMENT_BASED_PROCESS	0.00473462	0.0490199	0.407018	0.520728	1.73926	33	KRT23|DST|AGFG1|ATP8A2|MACF1|KLHL24|ATF2|VIM|KRT18|PLEC|DSP	Cholangiocyte	Fibrosis.stage
GOBP_INTERMEDIATE_FILAMENT_ORGANIZATION	0.00278375	0.0346337	0.431708	0.640161	1.7638	16	KRT23|AGFG1|KLHL24|VIM|PLEC|DSP	Cholangiocyte	Fibrosis.stage
GOBP_INTESTINAL_LIPID_ABSORPTION	0.00624472	0.0575203	0.407018	0.615952	1.69709	16	AKR1C1|UGCG|NPC1|NPC1L1|SCARB1|ABCG8|APOA4|PRAP1	Cholangiocyte	Fibrosis.stage
GOBP_INTRACILIARY_TRANSPORT	0.000816912	0.01507	0.477271	-0.511927	-1.87017	41	DYNC2H1|TTC21B|SSX2IP|IFT74|KIF3B|IFT81|IFT57|TTC21A|IFT52|IFT46|TRAF3IP1|ARL3|LCA5|TTC30A|MAK|TTC30B|RABL2B|WDR19|WDR35|CLUAP1|IFT172|INTU|DYNC2LI1	Cholangiocyte	Fibrosis.stage
GOBP_INTRINSIC_APOPTOTIC_SIGNALING_PATHWAY	9.11647e-07	8.57461e-05	0.659444	0.384017	1.8313	238	MDM2|RRM2B|CDKN1A|EDA2R|TNFRSF10B|ENO1|DAPK2|SOD2|ERO1A|BBC3|P4HB|TP53BP2|MYC|TP63|BAX|VNN1|PHLDA3|PTTG1IP|BCL2L1|AEN|CD44|BID|IER3|ACKR3|PPIA|EIF2AK3|SGMS1|PML|CEBPB|FHIT|ERN1|MELK|PYCARD|PDK1|CYLD|PPIF|DDX5|CASP4|DDIT4|JAK2|NFATC4|CYCS|ATF2|STK11|NUPR1|DDIT3|BRCA2|MIF|DDX3X|YBX3|FLCN|CASP3|SELENOS|IKBKE|GSDME|UBQLN1	Cholangiocyte	Fibrosis.stage
GOBP_INTRINSIC_APOPTOTIC_SIGNALING_PATHWAY_BY_P53_CLASS_MEDIATOR	2.64877e-06	0.000201006	0.627257	0.539048	2.12267	66	MDM2|RRM2B|CDKN1A|EDA2R|TP53BP2|MYC|TP63|BAX|PHLDA3|PTTG1IP|AEN|CD44|PML|FHIT|PYCARD|DDX5|DDIT4|STK11|NUPR1|BRCA2|MIF	Cholangiocyte	Fibrosis.stage
GOBP_INTRINSIC_APOPTOTIC_SIGNALING_PATHWAY_IN_RESPONSE_TO_DNA_DAMAGE	0.00441738	0.0465288	0.407018	0.39978	1.62817	82	CDKN1A|SOD2|TP63|BAX|PHLDA3|BCL2L1|AEN|CD44|BID|IER3|ACKR3|PML|PYCARD|DDIT4|NFATC4|NUPR1|BRCA2|MIF	Cholangiocyte	Fibrosis.stage
GOBP_INTRINSIC_APOPTOTIC_SIGNALING_PATHWAY_IN_RESPONSE_TO_DNA_DAMAGE_BY_P53_CLASS_MEDIATOR	0.00510216	0.0515025	0.407018	0.479544	1.67454	38	CDKN1A|TP63|PHLDA3|AEN|CD44|PML|PYCARD|DDIT4|NUPR1|BRCA2|MIF	Cholangiocyte	Fibrosis.stage
GOBP_IRON_ION_HOMEOSTASIS	0.00196807	0.028023	0.431708	0.41377	1.66133	74	SOD2|MYC|PICALM|GLRX3|TMPRSS6|SLC39A14|BMP6|EGLN1|SLC11A2|BTBD9|CP|HFE|MELTF|STEAP3|STEAP1|SLC11A1|EPAS1|HIF1A|ATP6V1G1|HMOX2|ATP6V1A|CCDC115|SLC25A28|FTH1|SLC40A1|FXN|B2M|LCN2|FECH	Cholangiocyte	Fibrosis.stage
GOBP_I_KAPPAB_KINASE_NF_KAPPAB_SIGNALING	0.000231088	0.00624328	0.518848	0.337334	1.60684	235	TNIP1|TFG|EDA2R|TNFRSF10B|IRAK2|OPTN|SQSTM1|CARD11|TRAF5|CX3CL1|TNFAIP3|PLK2|WNT5A|ECT2|SLC20A1|TLE1|EDN1|MID2|ZC3H12A|GAPDH|BIRC3|PYCARD|RBCK1|LGALS1|DDX21|TLR2|AKAP13|RIOK3|IKBKG|TRIM22|APOL3|NEK6|NFKB1|RHOC|TRAF1|UBE2I|PLCG2|GOLT1B|IKBKE|TBK1|TRAF3|PRDX4|RIPK2|UBE2V1|ZFAND6|TRAF3IP2|S100A13|TRAF4|ANKRD17|EDAR|CARD19|PINK1|HACD3|ROCK1|TRAF2|RELB|TNFSF11|CACTIN|FKBP1A|PRKD1|CXXC5|TMEM101|CFLAR|UBD|BTRC|CC2D1A|CTNNB1|TNIP2|MYD88|TNFSF10|ZDHHC13|TRIM25|MUL1|LURAP1L|CASP8|OTUD7B|LGALS9|AKT1|NFKB2|CD74|RELA|TRIM21|TNFRSF19|FADD|NKIRAS1|GBP7|ATP2C1|TRIM6	Cholangiocyte	Fibrosis.stage
GOBP_KERATINOCYTE_DIFFERENTIATION	0.0096937	0.075946	0.38073	0.376679	1.51334	75	CD109|TP63|WNT5A|ANXA1|OPN3|TXNIP|SCEL|TRIM16|NME2|UGCG|GRHL1|ADAM9|BCL11B|FOSL2|EREG|PLEC|CASP3|DSP|ERRFI1|ASAH1|ROCK1|AKR1C3|EXPH5|KAZN|PRKCH|SAV1	Cholangiocyte	Fibrosis.stage
GOBP_LEUKOCYTE_CELL_CELL_ADHESION	0.00672769	0.060506	0.407018	0.297356	1.42252	246	CBLB|TNIP1|TMEM131L|CARD11|MSN|VNN1|TNFSF14|PAG1|ITGB1|ANXA1|CD44|ICAM1|IL6ST|CD276|SMAD7|CEBPB|DUSP10|ZC3H12A|ERBB2|TNFRSF21|IL18|PYCARD|LGALS1|CEACAM1|F11R|ACTB|SHB|IL1RL2|ST3GAL4|SLC7A1|WNK1|LYN|PPARA|JAK2|ETS1|AP3B1|CASP3|HFE|DLG1|YES1|CSK|RIPK2|IL15|DUSP22|MAP3K8|APOA4|IGFBP2|SOX4|SKAP1|IL4R|PRDX2|ROCK1|STK10|CCL2|TNFSF11|PTAFR|DPP4|IL20RB|CD83|AGER|IL7R|RUNX1|ADAM8|NCK1|SELENOK|CD46|B2M|PTPN11|EFNB1|PHF10|FGL1|LGALS9|AKT1|XBP1|CD74|RELA|LRG1|FADD|SDC4|PECAM1|NFKBIZ|DLG5|HLA-DPA1|SMARCC1|PBRM1|VTCN1|SMARCA4|CD24|HSPD1|PTPN2	Cholangiocyte	Fibrosis.stage
GOBP_LEUKOCYTE_CHEMOTAXIS	4.57367e-05	0.00189708	0.557332	0.415505	1.79989	123	SERPINE1|DAPK2|CCL20|CXCL8|STK39|TNFSF14|CX3CL1|DUSP1|WNT5A|ANXA1|RIN3|PPIA|THBS1|EDN1|CSF1|BSG|LBP|CXCL6|CXCL1|C5|CALR|ADAM17|HSD3B7|WNK1|LYN|CXCL5|MIF|PPIB|OXSR1|TGFB2|PLEC	Cholangiocyte	Fibrosis.stage
GOBP_LEUKOCYTE_MEDIATED_CYTOTOXICITY	0.0135777	0.0924278	0.38073	0.387061	1.52417	66	ICAM1|TGFB1|PVR|CXCL6|IL18|CEACAM1|ITGAM|VAMP7|SERPINB9|TUBB|HFE|KLRD1|ARL8B|CTSC|PRDX1|RNF19B|AGER|IL7R|LAMP1|MYD88|B2M|F2|TUBB4B|LGALS9|FADD|HLA-C|TUSC2|MR1|TAP2|ARG1	Cholangiocyte	Fibrosis.stage
GOBP_LEUKOCYTE_MIGRATION	5.04078e-05	0.00205258	0.557332	0.363187	1.70761	212	SERPINE1|ITGA2|DAPK2|CCL20|MSN|CXCL8|STK39|TNFSF14|CX3CL1|DUSP1|WNT5A|ITGB1|ANXA1|ICAM1|RIN3|TRIM55|PPIA|THBS1|EDN1|CSF1|BSG|LBP|CXCL6|CXCL1|ITGA7|PYCARD|F11R|C5|CALR|ADAM17|ST3GAL4|HSD3B7|WNK1|LYN|CXCL5|APP|MIF|PPIB|OXSR1|TGFB2|PLEC|FER|WDR1|IL1R1|YES1|MYH9|ROCK1|STK10|EPS8|SBDS|ITGA1|CCL2|TNFSF11|PTAFR|CD9|DPP4|MCOLN2|RAC1|DDT|C5AR1|NEDD9|SLC8B1|AGER|PIKFYVE|CD99|ADAM8|PLCB1|SELENOK|MYD88	Cholangiocyte	Fibrosis.stage
GOBP_LIPID_CATABOLIC_PROCESS	0.00232998	0.0312441	0.431708	0.307298	1.47349	250	AKR1B10|PLCE1|ETFA|SIRT6|PLA2G4C|ABHD2|LPIN2|ACADVL|TBL1XR1|AIG1|ANGPTL3|ACOX1|LYPLA2|PLA2G12B|PPARD|PLCXD2|ACER2|PDE3B|IRS2|AKT2|AADAC|ABHD3|HSD11B1|APOB|PNPLA3|LIPC|PLA1A|MGLL|CPT1A|GLA|SLC27A2|NEU1|FGF21|PPARA|PNPLA8|PAFAH1B2|PLCG2|STS|PLCB4|APOE|ENPP6|SRD5A1|DAGLA|PLPP6|SCARB1|APOA4|ECHDC1|ACOX3|HEXB|ASAH1|TYSND1|PLBD2|YWHAH|SLC27A4|AKR1C3|DECR1|SRD5A2|PLAAT1|PLA2G6|LPIN1|ILVBL|ACAD11|ABCD1|PLAAT3|EHHADH|HSD17B4|GM2A|PLCB1|CPT2|ETFB|CDK4|GLYATL2|RAB7A|ABHD5|HEXA|SPP1|CYP4A11|HAO1|NCEH1|ABCB11|ALK|AKT1|ABHD6|HINT2|MTLN|CPT1B|CROT|PLCD1|LDAH|PAFAH2|PRDX6|ECI2|CYP4F2|VPS54|SNX17|PNPLA4	Cholangiocyte	Fibrosis.stage
GOBP_LIPID_LOCALIZATION	0.000845231	0.0154433	0.477271	0.296519	1.47215	351	ITGAV|PLA2G4C|ABCA9|OSBPL3|APOL1|ANXA1|ABCC2|PDZD8|AKR1C1|APOL2|RNF213|ANGPTL3|THBS1|EDN1|PPARG|SLCO1A2|ATP8A2|PLIN2|VPS13D|PLA2G12B|PIP4K2A|ZC3H12A|OSBPL9|UGCG|PPARD|GRAMD1A|LBP|PSAP|IRS2|OSBPL2|AKT2|BMP6|STOML2|APOB|NPC1|CEACAM1|SLC51A|VPS13C|LIPC|CPT1A|KDM5B|SLC27A2|XKR9|NME4|AGTR1|PPARA|NPC1L1|PNPLA8|INHBA|APOL3|ZFYVE1|ATP8B4|HILPDA|MIF|NFKB1|SLCO1B1|SEC24A|PITPNM3|SELENOM|PLEKHA8|ABCA6|APOE|VMP1|IKBKE|OSBPL8|SLC43A3|TSKU|ANO3|SLCO2B1|SCARB1|ABCG8|APOA4|ARL8B|CDS2|OSBPL10|LAMTOR1|PITPNM2|SPG11|PCTP|ENPP1|ESYT2|HEXB|ABCA8|TSPO|VPS53|SLC27A4|ABCB1|SCARB2|GULP1|PLA2G6|TNFSF11|SLC25A11|AUP1|ANXA2|PRAP1|ACVR1C|SLC27A3|ABCC3|LDLRAP1|FIS1|ABCD1|GM2A|PITPNB|PRELID3B|CRP|CPT2|MSR1|C1QTNF1|ABCG2|CLN3|ABHD5|ABCB4|HEXA|PTPN11|SPP1|CPTP|NPC2|CYP4A11|TMEM41B|FBXW7|VPS13B|ABCB11|ANO9|AKT1|STARD4|SREBF1|ABCA1|SPNS3|LRP1|CPT1B|CROT|ESYT3|ABCA13|CERT1|PRELID1|LDAH|MFSD2B|STARD3NL|LCAT|TTC39B|C3|CYP4F2|VPS54	Cholangiocyte	Fibrosis.stage
GOBP_LIPID_STORAGE	0.00125251	0.0201549	0.45506	0.441029	1.73733	67	ITGAV|PLA2G4C|RNF213|ANGPTL3|PPARG|PLIN2|ZC3H12A|APOB|CPT1A|PPARA|ZFYVE1|HILPDA|NFKB1|APOE|IKBKE|OSBPL8|SCARB1|CDS2|ENPP1|HEXB|AUP1|ACVR1C|GM2A|CRP|MSR1|ABHD5|HEXA|FBXW7|STARD4|SREBF1|ABCA1|LDAH|TTC39B|C3	Cholangiocyte	Fibrosis.stage
GOBP_LIPOPOLYSACCHARIDE_MEDIATED_SIGNALING_PATHWAY	0.000435103	0.00979984	0.498493	0.525408	1.91215	46	IRAK2|CX3CL1|TNFAIP3|TGFB1|LBP|IL18|BMP6|TLR2|LYN|MIF|PLCG2|RIPK2|SCARB1|PRDX2|CCL2|PTAFR|CACTIN|TRIB1|MYD88	Cholangiocyte	Fibrosis.stage
GOBP_LIVER_MORPHOGENESIS	0.00407101	0.0445759	0.407018	0.612056	1.76616	19	SULF2|TNFAIP3|FGF1|CEBPB|RPS6KA1|CEACAM1|NOTCH2|HPN|CFLAR|FBXW7|FGL1|XBP1	Cholangiocyte	Fibrosis.stage
GOBP_LONG_TERM_SYNAPTIC_POTENTIATION	0.0108879	0.0809681	0.38073	0.422458	1.5777	51	RASGRF2|SQSTM1|GRIN2A|SYT12|ADCY8|PLK2|RELN|EIF2AK4|GSK3B|NFATC4|PRKAR1B|TSHZ3|APP|SERPINE2|SLC1A1|APOE	Cholangiocyte	Fibrosis.stage
GOBP_LUNG_CELL_DIFFERENTIATION	0.0070634	0.0623109	0.407018	-0.574906	-1.73897	20	GATA6|KLF2|GRHL2|NFIB|CREB1|SOX9|THRA|AGR2|FOXA1	Cholangiocyte	Fibrosis.stage
GOBP_LUNG_EPITHELIUM_DEVELOPMENT	0.00981493	0.0764658	0.38073	-0.486262	-1.69419	33	GATA6|KLF2|FGFR2|GRHL2|NFIB|CREB1|SOX9|THRA|AGR2|FOXA1|BMP4	Cholangiocyte	Fibrosis.stage
GOBP_LYMPHOCYTE_ACTIVATION	0.00258543	0.0334448	0.431708	0.264567	1.35381	488	CBLB|CDKN1A|TMEM131L|HDAC9|CARD11|MSN|APLF|BAX|VNN1|SMAD3|TNFSF14|GSN|FNIP1|PAG1|TNFAIP3|SH3KBP1|ITGB1|ANXA1|ZEB1|BATF|CD44|ICAM1|BID|SLC15A4|MTOR|TGFB1|EIF2AK4|CD151|IL6ST|INPP5D|CD276|SMAD7|LEPR|CEBPB|DUSP10|ZC3H12A|ERBB2|TNFRSF21|ENTPD7|IL18|ST3GAL1|NFIL3|IRS2|SKAP2|PYCARD|LGALS1|STOML2|PTPRJ|CEACAM1|AHR|ACTB|SHB|IL1RL2|ADAM17|BCL11B|SLC7A1|LYN|KLF6|JAK2|VAMP7|ATF2|STK11|INHBA|NOTCH2|AP3B1|MIF|PLCG2|RAB29|IMPDH2|KDELR1|ARMC5|CASP3|HFE|DLG1|YES1|CSK|APBB1IP|SLC25A5|RIPK2|PSEN1|IL15|DUSP22|MYH9|MAP3K8|TRAF3IP2|PARP3|CDK6|NFATC2|KLRD1|IGFBP2|SP3|LRRC8A|SLC11A1|SOX4|ID2|TOP2B|STAT6|IRF8|IL4R|PRDX2|THEMIS|TNFRSF1B|NSD2|RELB|DOCK2|CCL2|TNFSF11|DPP4|FKBP1A|PRDX1|IL20RB|IKZF1|CD83|NEDD9|AGER|HMGB3|BAG6|IL7R|RUNX1|SLC39A10|CTNNB1|ADAM8|CD320|TNIP2|NCK1|STAT3|LAMP1|SELENOK|CD46|MYD88|B2M|DOCK10|ZFP36L1	Cholangiocyte	Fibrosis.stage
GOBP_LYMPHOCYTE_CHEMOTAXIS	6.95435e-05	0.00270007	0.538434	0.645794	2.05461	27	CCL20|STK39|TNFSF14|CX3CL1|WNT5A|ADAM17|HSD3B7|WNK1|OXSR1|PLEC|CCL2|NEDD9|SLC8B1|ADAM8	Cholangiocyte	Fibrosis.stage
GOBP_LYMPHOCYTE_MIGRATION	0.000960055	0.017006	0.477271	0.475422	1.82161	57	CCL20|MSN|STK39|TNFSF14|CX3CL1|WNT5A|PYCARD|F11R|ADAM17|HSD3B7|WNK1|APP|OXSR1|PLEC|STK10|CCL2|NEDD9|SLC8B1|CD99|ADAM8|SELENOK	Cholangiocyte	Fibrosis.stage
GOBP_L_AMINO_ACID_TRANSPORT	0.0120536	0.0862741	0.38073	0.413402	1.59836	59	SLC38A1|RGS4|SLC7A6|SLC38A2|SLC38A7|ITGB1|SLC15A4|SLC7A11|SLC25A12|SLC7A1|SLC1A4|SLC1A1|SLC38A9|SLC7A9|SLC3A2|SLC38A10|PSEN1|SLC25A18|SLC11A1|SLC25A22|SLC36A1|ARL6IP5	Cholangiocyte	Fibrosis.stage
GOBP_MACROAUTOPHAGY	1.04012e-08	2.04292e-06	0.74774	0.397857	1.93817	291	OPTN|SQSTM1|KLHL3|NEDD4|MFN2|CTSD|SNX14|ATP6V1C1|MTOR|RAB1A|TGFB1|RNF213|WDR81|ILRUN|VPS13D|LGALS8|PIP4K2A|CHMP5|GAPDH|ERN1|EPG5|RB1CC1|STAM|PRKAA2|ATP6V1H|NPC1|TEX264|ATP6V0B|TIGAR|LAMP2|VPS13C|CALR|SPTLC2|TOM1|RHEB|IKBKG|CLEC16A|VAMP7|VAMP8|NUPR1|STBD1|ZFYVE1|PAFAH1B2|FEZ2|TBC1D14|IFT88|TP53INP1|CHMP2B|WDR45B|CASP3|VPS35|WIPI2|VPS37A|HSPB8|VMP1|SLC25A5|TBK1|ACBD5|RIPK2|PSEN1|UBQLN1|LRSAM1|ATG10|HDAC6|ATG16L1|ARL8B|SPG11|RAB43|PINK1|CHMP1B|GPSM1|RUBCN|SH3GLB1|HIF1A|HTT|WIPI1|ATP6V1G1|GABARAP|MAP1LC3B|ATG7|ATP6V1A|CHMP1A|AUP1|ARFIP2|SNX18|BNIP3L|MTMR14|UBA5|RAB5A|ATP6V0C|UFC1|SPTLC1|PIKFYVE|VCP|BECN1|VPS28|VDAC1|MTM1|SEC22B|RAB7A|CLN3|SNX5|TP53|SCFD1|GABARAPL1|TMEM41B|CHMP4A|ATP6V0E2|AKT1|EI24|UVRAG|YOD1|UBQLN4|PLAA	Cholangiocyte	Fibrosis.stage
GOBP_MACROPHAGE_ACTIVATION	0.00958437	0.0752994	0.38073	0.400887	1.56671	63	IFNGR1|STK39|CX3CL1|DYSF|WNT5A|THBS1|GPR137B|ZC3H12A|LBP|GRN|TLR2|ITGAM|JAK2|MAPT|APP|MIF|PLCG2|SLC11A1|IL4R|SBNO2|CTSC|C5AR1|AGER|TNIP2|SHPK	Cholangiocyte	Fibrosis.stage
GOBP_MAINTENANCE_OF_LOCATION	1.3885e-05	0.000730109	0.593325	0.364217	1.7378	237	TXN|ERO1A|RANGAP1|PLCE1|ITGAV|PLA2G4C|BAX|CX3CL1|GSN|SLC30A7|FGF2|UBASH3B|ANXA1|TMSB10|CHCHD10|RNF213|DBN1|PML|ANGPTL3|PPARG|PLIN2|VPS13D|ZC3H12A|IBTK|PLOD3|ANXA6|AKAP6|APOB|VPS13C|TPCN1|RASA3|CALR|CPT1A|CIAPIN1|LYN|PPARA|KDELR2|ZFYVE1|DDIT3|HILPDA|NFKB1|HK1|PLCG2|PLCB4|SPOUT1|KDELR1|SP100|APOE|IKBKE|G3BP2|PSEN1|OSBPL8|JPH1|SCARB1|CDS2|ENPP1|HSPA5|GPSM2|PINK1|HEXB|LTBP1|TSPO|HTT|POLR2M|CCDC88A|CYBA|LETM1|AUP1|FKBP1A|TMSB4X|MCOLN2|PRKD1|RER1|ACVR1C|SLC8B1|HSP90B1|SUN1|FTH1|GM2A|PLCB1|CRP|CALM2|MSR1|LCN2|FAF1|ABHD5|NOL3|HEXA|F2|GSTO1|FBXW7|AKT1|STARD4|UVRAG|SREBF1|ABCA1|FTL|MTLN	Cholangiocyte	Fibrosis.stage
GOBP_MAINTENANCE_OF_LOCATION_IN_CELL	0.000653359	0.0129114	0.477271	0.35564	1.60316	152	TXN|ERO1A|RANGAP1|PLCE1|BAX|CX3CL1|GSN|SLC30A7|FGF2|UBASH3B|TMSB10|CHCHD10|DBN1|PML|VPS13D|IBTK|ANXA6|AKAP6|VPS13C|TPCN1|RASA3|CALR|LYN|KDELR2|DDIT3|HK1|PLCG2|PLCB4|SPOUT1|KDELR1|SP100|APOE|PSEN1|JPH1|HSPA5|GPSM2|PINK1|HEXB|TSPO|HTT|POLR2M|CCDC88A|CYBA|LETM1|FKBP1A|TMSB4X|MCOLN2|PRKD1|RER1|SLC8B1|HSP90B1|SUN1|FTH1|GM2A|PLCB1|CALM2|LCN2|NOL3|HEXA|F2|GSTO1|AKT1|UVRAG|FTL|MTLN	Cholangiocyte	Fibrosis.stage
GOBP_MALE_SEX_DIFFERENTIATION	0.00118753	0.0195479	0.45506	0.389157	1.66108	103	SMAD5|BAX|BCL2L1|WNT5A|PLEKHA1|TGFBR1|MAMLD1|WNT2B|PDGFA|CCND1|INHBB|GATA4|GREB1L|PDGFRA|BMP6|RNF38|NUPR1|INHBA|AGO4|TGFB2|FER|YBX3|PRDX4|SRD5A1|ASB1|EIF2S2|BOK|FKBP4|AR|LHFPL2|BIK|AKR1C3|SRD5A2|ARID5B|FNDC3A|WDR48|CBL|CTNNB1|BCL2L11|HSD17B4|TBX3|ADGRG1|TNFSF10	Cholangiocyte	Fibrosis.stage
GOBP_MAMMARY_GLAND_EPITHELIAL_CELL_PROLIFERATION	0.000524971	0.0111648	0.477271	0.648323	1.92443	21	BAX|ROBO1|WNT5A|CEBPB|CCND1|KDM5B|BRCA2|RTN4|ID2|STAT6|TNFSF11|AREG|BTRC	Cholangiocyte	Fibrosis.stage
GOBP_MAMMARY_GLAND_EPITHELIUM_DEVELOPMENT	0.00903769	0.072803	0.38073	0.42726	1.59563	51	BAX|ROBO1|FGF2|WNT5A|PML|CSF1|CEBPB|CCND1|AKT2|KDM5B|JAK2|BRCA2|RTN4|AR|ID2|STAT6|HIF1A|TNFSF11|NTN1|AREG|BTRC|TBX3|NR3C1|WNT3|AKT1	Cholangiocyte	Fibrosis.stage
GOBP_MEMBRANE_INVAGINATION	0.00125887	0.0202085	0.45506	0.505304	1.83483	44	ITGA2|ARHGAP12|GSN|SPIRE1|THBS1|ITGAM|XKR9|FCHO2|VAMP7|PLCG2|ELMO1|MYH9|SNX3|SPIRE2|GULP1|SNX18|RAC1|BECN1|MSR1|FNBP1L|CHMP4A|SNX9|RAB31|ABCA1|CDC42|SNX33	Cholangiocyte	Fibrosis.stage
GOBP_MEMBRANE_PROTEIN_ECTODOMAIN_PROTEOLYSIS	0.00261482	0.0334448	0.431708	0.48673	1.71932	39	ADAM19|MMP7|PTPN3|SH3D19|TIMP3|BACE2|ADAM9|ADAM17|HM13|APOE|PSEN1|SPPL2A|MYH9|ROCK1|TNFRSF1B|TIMP2|ADAM8|PSENEN|SNX9|DAG1|SNX33	Cholangiocyte	Fibrosis.stage
GOBP_MEMBRANE_PROTEIN_PROTEOLYSIS	0.00458566	0.0479985	0.407018	0.464585	1.72265	49	ADAM19|MMP7|PTPN3|SH3D19|TGFB1|TIMP3|TMPRSS6|BACE2|ADAM9|ADAM17|HM13|MBTPS1|APOE|PSEN1|SPPL2A|MYH9|APH1B|ROCK1|TNFRSF1B|TIMP2|ADAM8|PSENEN|SNX9|DAG1|SNX33	Cholangiocyte	Fibrosis.stage
GOBP_MEMBRANE_RAFT_ORGANIZATION	0.00705601	0.0623109	0.407018	0.604941	1.77626	20	RFTN1|GSN|NPC1|DLG1|PACSIN2|FA2H|DOCK2|ANXA2|CAV2|CLN3	Cholangiocyte	Fibrosis.stage
GOBP_MESENCHYME_MORPHOGENESIS	0.000653496	0.0129114	0.477271	0.583171	1.88776	28	MDM2|MYC|SMAD3|ROBO1|WNT5A|ACTA2|TGFB1|TGFBR1|TGFB2|ACVR1	Cholangiocyte	Fibrosis.stage
GOBP_MICROTUBULE_DEPOLYMERIZATION	0.00601997	0.0569542	0.407018	0.509274	1.68676	31	FGF13|NCKAP5|MID1|BMERB1|TAOK1|KIF2A|MAP1B|CIB1|HDAC6|CKAP2|CLASP1	Cholangiocyte	Fibrosis.stage
GOBP_MITOCHONDRIAL_ELECTRON_TRANSPORT_CYTOCHROME_C_TO_OXYGEN	0.000114251	0.00382039	0.538434	0.7392	1.9947	15	COX7A2|CYCS|COX5B|COX6C|COX4I1|COX6B1|AFG1L|NDUFA4|COX7A2L|COX8A|COX6A1|COX7B|COX15|COX7C|COX5A	Cholangiocyte	Fibrosis.stage
GOBP_MITOCHONDRIAL_ELECTRON_TRANSPORT_NADH_TO_UBIQUINONE	0.0116664	0.0844994	0.38073	0.443337	1.5683	40	NDUFA6|NDUFS1|NDUFB4|NDUFS6|NDUFV2|NDUFC1|PINK1|NDUFA4|NDUFB10|DLD|NDUFA1|COQ9|NDUFS4|NDUFAB1|NDUFA3|ISCU|NDUFA7|NDUFB8|NDUFA8|NDUFS5|NDUFS8|NDUFC2|NDUFS2	Cholangiocyte	Fibrosis.stage
GOBP_MITOCHONDRIAL_ELECTRON_TRANSPORT_UBIQUINOL_TO_CYTOCHROME_C	0.00491518	0.050189	0.407018	0.711486	1.75788	11	CYCS|UQCRB|UQCRH|UQCRQ|CYC1|UQCR11|UQCRFS1|UQCR10|UQCRC2|UQCC3	Cholangiocyte	Fibrosis.stage
GOBP_MITOCHONDRIAL_MEMBRANE_ORGANIZATION	0.000140127	0.00432077	0.518848	0.42657	1.82077	103	BBC3|BAX|BCL2L1|MFN2|BID|CHCHD10|IER3|PPIF|SLC25A6|GSK3B|ATF2|ADCK1|AP3B1|BLOC1S2|ROMO1|TOMM20|TOMM5|TIMM13|MICOS10|HSPA4|GCLC|SLC25A5|BOK|SAMM50|TIMM10|PINK1|VDAC2|GHITM|CHCHD6|ZNF205|HSPA9|LETM1|RHOT2|SLC9A1|BNIP3L|AGK|BCL2L11|PDCD5|ARHGAP11B|MUL1|MICOS13|TP53	Cholangiocyte	Fibrosis.stage
GOBP_MITOCHONDRIAL_OUTER_MEMBRANE_PERMEABILIZATION_INVOLVED_IN_PROGRAMMED_CELL_DEATH	0.00738631	0.0641428	0.407018	0.461951	1.61311	38	BBC3|BAX|BID|CHCHD10|IER3|PPIF|SLC25A6|GSK3B|ATF2|BLOC1S2|GCLC|SLC25A5|BOK|VDAC2|ZNF205|RHOT2|BNIP3L|BCL2L11|MUL1	Cholangiocyte	Fibrosis.stage
GOBP_MITOCHONDRIAL_TRANSPORT	0.000391789	0.00921255	0.498493	0.363289	1.64317	161	BBC3|BAX|BCL2L1|MFN2|ABLIM3|BID|CHCHD10|IER3|PITRM1|PPIF|SLC25A6|CPT1A|GSK3B|TIMM23B|ATF2|BLOC1S2|ROMO1|TOMM20|TOMM5|TIMM13|VPS35|SLC25A16|HSPA4|GCLC|SLC25A5|PSEN1|SLC25A32|SLC25A30|TIMM17A|BOK|SAMM50|TIMM10|PINK1|UBE2D3|SH3GLB1|TSPO|VDAC2|UBL5|MICALL2|ZNF205|MFF|RHOT2|PAM16|SLC9A1|BNIP3L|FIS1|AGK|LEPROT|GRPEL2|BCL2L11|BCAP31|PDCD5|MIPEP|ARHGAP11B|CPT2|MUL1|TP53|TMEM14C|FBXW7|SREBF1|CPT1B|BCS1L|SAE1	Cholangiocyte	Fibrosis.stage
GOBP_MITOCHONDRION_ORGANIZATION	3.53375e-07	3.74577e-05	0.674963	0.331626	1.6898	468	RRM2B|OPTN|SOD2|SQSTM1|BBC3|BAX|SPATA18|BCL2L1|MFN2|ABLIM3|BID|CTTN|SLC25A33|CHCHD10|MAN2A1|SPIRE1|PET100|MARCKS|IER3|WDR81|HIGD1A|EDN1|TYMP|PPARG|COX7A2|VPS13D|PITRM1|TRAK1|INF2|PPARGC1A|GGCT|RB1CC1|PYCARD|STOML2|PPIF|NDUFAF5|SCO2|SLC25A6|TIGAR|VPS13C|IFIT2|GSK3B|TIMM23B|AIFM2|NDUFA6|ATF2|ADCK1|MAPT|AP3B1|COX10|BLOC1S2|SCO1|ROMO1|TOMM20|HIGD2A|GCLM|PLEC|RAB29|TOMM5|WDR45B|TIMM13|FLCN|MICOS10|VPS35|WIPI2|ATP5F1D|NDUFS1|NDUFB4|HSPA4|RALA|GCLC|SLC25A5|FAM162A|MTFP1|NDUFAF8|TIMM17A|DMAC1|HDAC6|AFG1L|BOK|NDUFC1|CLUH|ENDOG|SAMM50|TIMM10|UQCC1|PINK1|UBE2D3|RAB5IF|EPAS1|SH3GLB1|TSPO|HIF1A|BIK|NDUFB10|HTT|WIPI1|ATAD3B|VDAC2|GABARAP|UBL5|GHITM|COX7A2L|PLA2G6|PANK2|CHCHD6|MICALL2|MAP1LC3B|ZNF205|HSPA9|AGTPBP1|ATG7|LETM1|ARFIP2|MFF|RHOT2|VAT1|UQCRFS1|PAM16|SLC9A1|BNIP3L|COA8|NDUFA1|PNPT1|FIS1|AGK|SUPV3L1|LEPROT|GRPEL2|BCL2L11|CAV2|BCAP31|PDCD5|BECN1|ACAD9|MIPEP|ARHGAP11B|NDUFS4|FXN|TNFSF10|VDAC1|MTM1|PARP1|MTCH2|MUL1|LYRM7|NOL3|MICOS13|TP53|RAB32|NDUFAB1|CXADR|GABARAPL1|FBXW7|CHCHD3|PPP2CB|AKT1|SIRT7|TFAM|SREBF1|TWNK|NDUFA3|KDR|COX14|NDUFAF6|BCS1L|SAE1|CEBPA|CERT1|PRELID1	Cholangiocyte	Fibrosis.stage
GOBP_MITOPHAGY	0.0137453	0.0928119	0.38073	0.485681	1.6222	33	OPTN|SQSTM1|MFN2|VPS13D|TIGAR|VPS13C|SLC25A5|HDAC6|PINK1|MAP1LC3B|ARFIP2|BECN1|VDAC1|TP53	Cholangiocyte	Fibrosis.stage
GOBP_MITOTIC_G1_S_TRANSITION_CHECKPOINT_SIGNALING	0.00396044	0.0435829	0.407018	0.571367	1.76435	24	MDM2|CDKN1A|PLK2|PML|CCND1	Cholangiocyte	Fibrosis.stage
GOBP_MODULATION_BY_HOST_OF_VIRAL_PROCESS	0.0063866	0.0583443	0.407018	0.468225	1.63502	38	IGF2R|EEA1|ZDHHC9|EIF2AK4|ZC3H12A|FMR1|CFL1|STOM|PAIP1|PC|PPIB|RAB29|APOE	Cholangiocyte	Fibrosis.stage
GOBP_MONOATOMIC_CATION_TRANSMEMBRANE_TRANSPORT	0.00156915	0.0238697	0.45506	0.267784	1.36598	480	CACHD1|SLC6A11|RGS4|KCNQ5|FGF13|ERO1A|PLCE1|GRIN2A|ITGAV|FGF12|BAX|STK39|CX3CL1|SLC30A7|TMCO3|FGF2|NEDD4|SLC17A3|TRPM8|UBASH3B|ITGB1|SLC9A7|PTPN3|ANO10|SESTD1|ATP6V1C1|GLRX|SLC15A4|SLC20A1|PML|EDN1|SLC9C1|ATP5F1C|NNT|SLC39A14|FMR1|TRPM7|STOM|IBTK|PIEZO1|SLC16A1|ANXA6|ATP13A3|AKAP6|ATP5MC1|ATP6V1H|PPIF|TUSC3|ATP6V0B|ATP2B4|SLC12A8|CAB39|TPCN1|RASA3|SLC12A4|SLC31A2|SEC61A1|TMEM165|NIPAL2|CACNB4|KLHL24|STAC|SLC25A3|RNF207|WNK1|LYN|SLC11A2|SLC9B2|RRAD|COX5B|DDIT3|COX4I1|STIM1|UQCRH|SLC1A1|OXSR1|CCN2|PLCG2|SLC3A2|PLCB4|KCNT2|COX6B1|CD63|ATP5F1D|DLG1|SLC41A2|VMP1|SLC2A9|SLC25A5|ATP5MC3|PSEN1|UBQLN1|CYC1|C4orf3|KCNK6|ATP5MG|HOMER1|JPH1|PANX1|SLC25A18|SLC11A1|KCNJ8|ORAI2|SLC25A22|SLC39A1|SLC36A1|SLC25A25|KCND3|NDUFA4|HPN|YWHAH|HTT|FGF14|ATP6V1G1|TRPV3|CTNS|ATP5PD|COX7A2L|PLA2G6|RYR3|CYBA|KCNK1|LETM1|ATP6V1A|ANXA2|FKBP1A|COX8A|TMSB4X|SLC35G1|MCOLN2|ATP5F1B|UQCRFS1|PRKD1|SLC9A1|SLC25A28|COA8|SLC30A10|COX7B|SLC8B1|ATP5PB|SLC9A3R1|SLC1A3|ATP6V0C|COX15|SLC39A10|MCUB|SLC39A11|ATP5F1A|SLC40A1|PLCB1|ZDHHC13|RANGRF|VDAC1|CACNB1|CALM2|SLMAP	Cholangiocyte	Fibrosis.stage
GOBP_MONOATOMIC_ION_HOMEOSTASIS	0.00123299	0.0199853	0.45506	0.281776	1.41641	406	SNX10|SOD2|CA12|CNNM1|ERO1A|KLHL3|PLCE1|MYC|BAX|STK39|TGM2|CX3CL1|ADCY8|SLC30A7|FGF2|PICALM|WNT5A|TRPM8|UBASH3B|SLC9A7|ADM|PDZD8|MAFG|GLRX3|SLC4A3|PML|EDN1|SLC9C1|TMPRSS6|SLC39A14|TRPM7|IBTK|DISC1|C19orf12|ABCC6|ANXA6|BMP6|STOML2|ATP13A3|AKAP6|ANKH|ATP6V1H|EGLN1|GRN|SCO2|ATP6V0B|ATP2B4|SLC12A8|TPCN1|RASA3|ATOX1|CALR|SLC12A4|XIAP|TMEM165|CACNB4|WNK1|AGTR1|LYN|SLC11A2|AP3B1|DDIT3|APP|BTBD9|CP|STIM1|SCO1|SLC1A1|PLCG2|PLCB4|HFE|GRM5|LACC1|APOE|PDK4|MELTF|PSEN1|STEAP3|STEAP1|JPH1|BOK|ERC2|SGCD|SLC11A1|RMDN3|CALCB|HEXB|EPAS1|OTC|HIF1A|HTT|ATP6V1G1|HMOX2|TMEM9|RYR3|CYBA|TNFSF11|LETM1|ATP6V1A|CCDC115|TRIM24|FKBP1A|SLC35G1|MCOLN2|ATP5F1B|PRKD1|SLC9A1|SLC25A28|SLC30A10|PIK3CB|SLC8B1|SLC1A3|ATP6V0C|FIS1|HERPUD1|HSP90B1|TMEM106B|SLC39A10|MCUB|NPTN|CAV2|BCAP31|FTH1|SLC40A1|EXT2|PLCB1|SELENOK|FXN|B2M|CALM2|TMTC4|LCN2|SLC39A9|RAB7A|TPT1|CLN3|SNX5|NOL3|FECH|F2	Cholangiocyte	Fibrosis.stage
GOBP_MONOCARBOXYLIC_ACID_METABOLIC_PROCESS	1.95537e-07	2.33177e-05	0.690132	0.331774	1.69255	481	KYNU|SLC38A1|PAM|ENO1|MTHFD1L|PTGR1|CBR4|ALDH1A1|ETFA|SIRT6|PFKP|CYP2C18|PLA2G4C|VNN1|OSBPL3|UGT2B7|GGT5|ACSM2A|ABHD2|AKR1C2|ACSL4|HKDC1|ANXA1|AKR1B1|AKR1C1|AKR1A1|DEGS1|LPIN2|ACADVL|MTOR|GPI|CYP3A7|IER3|AIG1|UGT1A6|OGDHL|ANGPTL3|EDN1|PGK1|CRYL1|ACOX1|LYPLA2|UGT1A9|OSBPL9|UGT2B4|PPARD|FADS3|DLAT|GAPDH|PKM|GPAT4|UGT1A1|PPARGC1A|TPI1|KMO|SLC16A1|IRS2|OSBPL2|BAAT|CYP2C19|GPX4|AKT2|PDK1|PRKAA2|ABHD3|NPC1|CEACAM1|PNPLA3|FOXK1|ACOT12|TIGAR|PRKAB1|ALDH1A2|ELOVL6|LIPC|MGLL|ADPGK|CPT1A|SLC25A12|SLC27A2|DDIT4|HSD3B7|PPARA|PC|ME1|PNPLA8|HSD17B12|NUPR1|ELOVL1|APP|MIF|HK1|PGM1|EIF6|ALDOB|FAH|ME3|FLCN|SCD|LYPLA1|LPGAT1|PDK4|CYP2J2|ACBD5|PSEN1|LDHA|XYLB|OGDH|DAGLA|APOA4|PTGES2|UGT2B11|CYP3A5|FA2H|ECHDC1|ACSM1|ACOX3|PFKFB1|HEXB|ASAH1|HIF1A|HACD3|TYSND1|SLC27A4|AKR1C3|DECR1|TRIB3|CES2|PNKD	Cholangiocyte	Fibrosis.stage
GOBP_MONONUCLEAR_CELL_MIGRATION	0.00288672	0.0355673	0.431708	0.381266	1.60588	100	SERPINE1|CCL20|MSN|STK39|TNFSF14|CX3CL1|DUSP1|WNT5A|ANXA1|THBS1|CSF1|PYCARD|F11R|CALR|ADAM17|HSD3B7|WNK1|LYN|APP|OXSR1|PLEC|STK10|EPS8|CCL2|TNFSF11|C5AR1|NEDD9|SLC8B1|AGER|CD99|ADAM8|PLCB1|SELENOK|LGALS9|AKT1|SLC12A2|CDC42|FADD|TRPM4|PECAM1|LRCH1	Cholangiocyte	Fibrosis.stage
GOBP_MONOSACCHARIDE_BIOSYNTHETIC_PROCESS	0.00629873	0.0578188	0.407018	0.378489	1.54396	78	SIRT6|AKR1B1|AKR1A1|GPI|PGK1|NLN|LEPR|FOXO1|SLC39A14|NNMT|PPARGC1A|TPI1|MDH1|SLC25A12|PPARA|PC|STK11|PGM1|SELENOS|SOGA1|PGP|PFKFB1|SLC35B4|SLC25A11|MDH2|G6PC3	Cholangiocyte	Fibrosis.stage
GOBP_MONOSACCHARIDE_CATABOLIC_PROCESS	0.000101214	0.00358231	0.538434	0.587111	2.02787	37	ENO1|PFKP|PGK1|RBKS|PKM|TPI1|FOXK1|TIGAR|SLC25A12|HK1|ALDOB|XYLB|NUDT5|HEXB|GLB1|PFKFB2|HEXA|TP53|GALE	Cholangiocyte	Fibrosis.stage
GOBP_MONOSACCHARIDE_METABOLIC_PROCESS	0.00260235	0.0334448	0.431708	0.317459	1.49046	209	ENO1|UXS1|SIRT6|PFKP|HKDC1|AKR1B1|AKR1A1|MAN2A1|GPI|MAN2B1|PGK1|NLN|LEPR|RBKS|FOXO1|H6PD|SLC39A14|NNMT|PPARD|DLAT|GAPDH|PKM|PPARGC1A|TPI1|MDH1|IRS2|AKT2|GCKR|PDK1|FOXK1|TIGAR|ADPGK|CPT1A|SLC25A12|PPARA|PC|STK11|HK1|PGM1|ALDOB|SELENOS|GCLC|PDK4|XYLB|SOGA1|NUDT5|PGP|PFKFB1|HEXB|SLC35B4|PFKFB4|GLB1|PGM2L1|FUCA2|GALK2|SLC25A11|MDH2|G6PC3|PMM2|IGFBP3|PFKFB2|RPIA|NR3C1|B4GALT1|C1QTNF1|HEXA|TP53|GSTO1|AKT1|SIRT7|USP7|GOT1|GALE|ARPP19	Cholangiocyte	Fibrosis.stage
GOBP_MOTILE_CILIUM_ASSEMBLY	0.000184625	0.00533434	0.518848	-0.54185	-1.9883	42	SPATA6|DZIP1|SPEF2|AHI1|TTLL1|SPAG16|CFAP44|TPGS1|FSIP2|IFT81|IFT57|JHY|CFAP69|CCDC40|CCDC39|SPAG6|INTU|BBS5|CC2D2A|MNS1	Cholangiocyte	Fibrosis.stage
GOBP_MULTI_MULTICELLULAR_ORGANISM_PROCESS	8.78167e-05	0.0032222	0.538434	0.407426	1.7649	123	PAPPA|SLC38A1|RECK|SLC38A2|PAM|ITGA2|PLA2G4C|APLF|LIF|ACSL4|ADM|APOL2|SMURF2|EDN1|IGFBP7|CTSB|BSG|PPARD|FBLN1|PSG4|AGO2|CALR|PITHD1|PTGFR|SERPINE2|STS|VMP1|COL16A1|FKBP4|IGFBP2|AR|SP3|PCSK5|HEXB	Cholangiocyte	Fibrosis.stage
GOBP_MUSCLE_CELL_DEVELOPMENT	0.00550061	0.0539399	0.407018	0.355109	1.52514	117	TPM1|RGS4|HDAC9|ALPK2|ANKRD1|ITGB1|ADM|FHOD3|MTOR|EDN1|FBXO22|PDLIM5|GATA4|TMOD3|FHL2|PDGFRA|AKAP6|AKAP13|CACNB4|PPARA|NFATC4|PLEC|WDR1|ALPK3|ACTN1|HOMER1|NFATC2|SGCD|SPG11	Cholangiocyte	Fibrosis.stage
GOBP_MUSCLE_CELL_DIFFERENTIATION	0.00919793	0.0734501	0.38073	0.284199	1.3647	256	MDM2|TPM1|GDF15|RGS4|SOD2|HDAC9|SIRT6|OLFM2|TNFSF14|DOCK5|ALPK2|ANKRD1|ITGB1|ADM|ZEB1|FHOD3|MTOR|TGFB1|MRTFA|EDN1|NLN|FBXO22|IFRD1|PDLIM5|GATA4|PIEZO1|TMOD3|FHL2|PDGFRA|AKAP6|AKAP13|CALR|CACNB4|PPARA|NFATC4|YBX1|EREG|ACVR1|PLEC|CASP3|WDR1|BARX2|ALPK3|ACTN1|MYEF2|HOMER1|MYH9|NFATC2|SGCD|SPG11|ANKRD17|ID2|TMOD2|IL4R|RBM38|ACTG1|CDON|TANC1|DOCK2|MORF4L2|CD9	Cholangiocyte	Fibrosis.stage
GOBP_MUSCLE_SYSTEM_PROCESS	0.00921179	0.0734501	0.38073	0.287217	1.37585	249	TPM1|ASPH|SMAD5|CALD1|SULF1|RGS4|ITGA2|ENO1|FGF13|SULF2|PLCE1|FGF12|SMAD3|GSN|DOCK5|DOCK4|GLRX3|CTTN|MTOR|PPP1R12B|IL6ST|EDN1|PPARG|SMAD7|ATP8A2|FOXO1|ZC3H12A|SNTB1|PDLIM5|FBXO32|CKMT2|GATA4|TMOD3|ANXA6|AKAP6|SCO2|ATP2B4|AKAP13|STAC|PABPN1|RNF207|PPARA|PDE9A	Cholangiocyte	Fibrosis.stage
GOBP_MUSCLE_TISSUE_DEVELOPMENT	0.010961	0.0811717	0.38073	0.286321	1.37021	248	TPM1|SMAD5|RGS4|ADAMTS9|HDAC9|SIRT6|SMAD3|ALPK2|FGF2|ANKRD1|WNT5A|ITGB1|FHOD3|MTOR|TGFB1|FOXN2|EDN1|NLN|SMAD7|FBXO22|TGFBR1|IFRD1|PDLIM5|PIM1|PPARGC1A|GATA4|FHL2|ITGA7|PDGFRA|AKAP6|EGLN1|ALDH1A2|DDX5|AKAP13|CALR|PPARA|NUPR1|NOTCH2|TGFB2|ACVR1|PLEC|RBFOX1|YBX3|FLCN|DSG2|BARX2|NDUFV2|ALPK3|DLG1|DSP	Cholangiocyte	Fibrosis.stage
GOBP_MYELOID_CELL_DIFFERENTIATION	0.00435164	0.0459814	0.407018	0.2894	1.40874	290	SMAD5|SNX10|CD109|FLI1|CDKN2B|GAB2|MYC|FSTL3|LIF|SH2B3|MITF|UBASH3B|BATF|MTOR|TGFB1|PRXL2A|INPP5D|PTBP3|PML|PPARGC1B|PPARG|CSF1|CEBPB|GPR137B|ABI1|PIP4K2A|ITGB6|TMOD3|CEACAM1|TLR2|WASF2|PITHD1|LYN|SLC11A2|JAK2|FAM210B|SLC9B2|ETS1|INHBA|NOTCH2|AP3B1|APP|EIF6|CASP3|WDR1|SLC25A5|ACTN1|SMAP1|PSEN1|IL15|TRIM10|MYH9|CIB1|CDK6|SP3|LBR|ID2|THOC5|IRF8|EPAS1|HIF1A|GPC3|SBNO2|EVI2B|ESRRA|RELB|TNFSF11|HSPA9|ANXA2|IKZF1|ISG15|NEDD9|ZBTB46|UBA5|HMGB3|RUNX1|CFLAR|UBD|CTNNB1|STAT3|TRIB1|BPGM|B2M|ZFP36L1|NR3C1|PARP1	Cholangiocyte	Fibrosis.stage
GOBP_MYELOID_LEUKOCYTE_ACTIVATION	0.00118845	0.0195479	0.45506	0.368838	1.6385	138	IFNGR1|FN1|GAB2|CXCL8|STK39|CX3CL1|DYSF|WNT5A|ANXA1|BATF|THBS1|CSF1|GPR137B|ZC3H12A|ITGB6|LBP|CXCL6|IL18|PYCARD|GRN|TLR2|ITGAM|ADAM9|LYN|JAK2|VAMP7|VAMP8|NOTCH2|MAPT|APP|MIF|PLCG2|FER|PSEN1|IL15|PLPP6|TRAF3IP2|S100A13|SLC11A1|IL4R|SBNO2|CTSC|RELB|DOCK2|PTAFR|C5AR1|CBL|AGER|UBD|TNIP2|STX4|MYD88|SHPK	Cholangiocyte	Fibrosis.stage
GOBP_MYELOID_LEUKOCYTE_DIFFERENTIATION	0.0019079	0.0275172	0.45506	0.343643	1.54794	154	SNX10|CD109|GAB2|MYC|FSTL3|LIF|MITF|UBASH3B|BATF|MTOR|TGFB1|PRXL2A|INPP5D|PPARGC1B|PPARG|CSF1|CEBPB|GPR137B|ITGB6|CEACAM1|TLR2|LYN|SLC9B2|INHBA|NOTCH2|AP3B1|APP|PSEN1|IL15|MYH9|CDK6|SP3|LBR|ID2|THOC5|GPC3|SBNO2|EVI2B|ESRRA|RELB|TNFSF11|ANXA2|NEDD9|ZBTB46|RUNX1|UBD|CTNNB1|TRIB1|ZFP36L1|NR3C1|PARP1	Cholangiocyte	Fibrosis.stage
GOBP_MYELOID_LEUKOCYTE_MIGRATION	0.00317757	0.0377577	0.431708	0.343662	1.50877	130	SERPINE1|DAPK2|CCL20|CXCL8|CX3CL1|DUSP1|ANXA1|RIN3|TRIM55|PPIA|THBS1|EDN1|CSF1|BSG|LBP|CXCL6|CXCL1|C5|LYN|CXCL5|MIF|PPIB|TGFB2|WDR1|IL1R1|ITGA1|CCL2|TNFSF11|CD9|DPP4|MCOLN2|RAC1|DDT|C5AR1|AGER|PIKFYVE|CD99|ADAM8|PLCB1|SELENOK|MYD88|B4GALT1	Cholangiocyte	Fibrosis.stage
GOBP_NADH_REGENERATION	7.31599e-05	0.00277592	0.538434	0.800672	2.0238	12	ENO1|PFKP|PGK1|PKM|TPI1|FOXK1|HK1	Cholangiocyte	Fibrosis.stage
GOBP_NADPH_REGENERATION	0.00469209	0.0487306	0.407018	0.584031	1.73359	21	MTOR|TKT|RBKS|NNT|H6PD|DERA|TIGAR|TALDO1|RPIA|SHPK|TP53|PGAM1|PGD|RPTOR	Cholangiocyte	Fibrosis.stage
GOBP_NECROTIC_CELL_DEATH	0.00100031	0.0172612	0.45506	0.484477	1.803	50	TMEM123|BAX|FAS|TRPM7|BIRC3|PYGL|RBCK1|CYLD|PPIF|IPMK|NUPR1|YBX3|GSDME|BOK|ASAH1|TSPO|TRAF2|CFLAR|PARP1|TP53|CASP8	Cholangiocyte	Fibrosis.stage
GOBP_NEGATIVE_REGULATION_OF_ACTIN_FILAMENT_BUNDLE_ASSEMBLY	0.00675007	0.060506	0.407018	0.525612	1.67225	27	CORO2B|PHLDB2|DLC1|ARHGAP6|MET|F11R|WASF2|TACSTD2|PAK2|CGNL1|CLASP1|TMEFF2|ARAP1|PFN1	Cholangiocyte	Fibrosis.stage
GOBP_NEGATIVE_REGULATION_OF_APOPTOTIC_SIGNALING_PATHWAY	0.000109116	0.00375607	0.538434	0.369763	1.68713	172	MDM2|RRM2B|SERPINE1|ENO1|SOD2|ITGAV|BAX|CX3CL1|PTTG1IP|TNFAIP3|BCL2L1|CD44|ICAM1|BID|CTTN|IER3|ACKR3|PPIA|THBS1|TGFBR1|RB1CC1|GATA4|PPIF|SLC25A6|GSK3B|BIRC6|RFFL|MIF|ACVR1|DDX3X|GCLM|CSNK2A1|YBX3|SELENOS|GCLC|SLC25A5|PSEN1|BOK|AR|PINK1|UNC5B|PRDX2|HIF1A|HTT|VDAC2|GHITM	Cholangiocyte	Fibrosis.stage
GOBP_NEGATIVE_REGULATION_OF_ATP_METABOLIC_PROCESS	0.00605173	0.0569542	0.407018	0.611779	1.69853	17	SIRT6|IER3|TIGAR|DDIT4|PPARA|NUPR1|FLCN|TSPO|FIS1|STAT3|PARP1	Cholangiocyte	Fibrosis.stage
GOBP_NEGATIVE_REGULATION_OF_AXON_EXTENSION_INVOLVED_IN_AXON_GUIDANCE	0.00999095	0.0773112	0.38073	-0.571077	-1.7062	19	SEMA6D|SEMA6C|SEMA5A|SEMA3C|SEMA4G|SEMA6A|SEMA3B	Cholangiocyte	Fibrosis.stage
GOBP_NEGATIVE_REGULATION_OF_B_CELL_ACTIVATION	0.0104993	0.0795082	0.38073	0.577134	1.66539	19	TNFAIP3|INPP5D|TNFRSF21|LYN|INHBA|CASP3|PARP3|ID2|HMGB3|PKN1|BANK1	Cholangiocyte	Fibrosis.stage
GOBP_NEGATIVE_REGULATION_OF_CATABOLIC_PROCESS	0.00245387	0.0323129	0.431708	0.309864	1.49352	260	GRIN2A|SIRT6|TRAF5|SMAD3|TMEM132A|PTPN3|MTOR|IER3|EIF4G3|PML|TIMP3|LEPR|FHIT|FMR1|AZIN1|GATA4|PAIP1|MET|PDE3B|NPC1|ATP2B4|FOXK1|TIGAR|CTSA|HSP90AB1|SLC25A12|USP9X|LRPPRC|DDIT4|CLEC16A|PPARA|DHX34|NUPR1|SERPINE2|FEZ2|RIC1|YBX1|TBC1D14|HNRNPAB|CSNK2A1|RYBP|YBX3|FLCN|HFE|VPS35|HNRNPC|EIF4G1|MAPKAPK2|IKBKE|PSEN1|TRAF3IP2|THRAP3|SLC11A1|ATRAID|CAMLG|TENT4A|PINK1|RUBCN|SNX3|ZDHHC7|RBM38|TSPO|ROCK1|TRAF2|GOLGA2|TIMP2|ANXA2|LARP4B|SGTA|BAG6|GIPC1|STAT3|BECN1|MYD88|PSMF1|MTM1|NOCT|SEC22B|KDM4A|TP53|CPTP|SCFD1|DKC1|CHMP4A|CSDE1|ALK|AKT1|NBAS|NSUN2|USP7|UBQLN4	Cholangiocyte	Fibrosis.stage
GOBP_NEGATIVE_REGULATION_OF_CATALYTIC_ACTIVITY	1.11768e-10	4.9759e-08	0.839089	0.378819	1.92061	430	CBLB|CDKN1A|CDKN2A|SERPINE1|RECK|PPP4R4|CD109|CDKN2B|HDAC9|TNFAIP8|BICD1|SERPINF1|TNFSF14|FNIP1|ADCY8|PHPT1|TNFAIP3|SH2B3|PICALM|DUSP1|UBASH3B|ANXA1|ANGPTL4|CD44|MICAL1|CPEB2|SH3BP4|RDX|GADD45A|GPI|PPIA|CORO1C|ANGPTL3|THBS1|TIMP3|PPARG|SMAD7|LEPR|CTSB|DUSP10|SLC39A14|PIP4K2A|RPS6KA1|TRIM27|ITIH2|GAPDH|DUSP16|CDK5RAP2|BIRC3|CBLC|IBTK|A2M|TFPI|IRS2|SPOCK1|GCKR|PYCARD|PTPRJ|EGLN1|MGAT5|ZFYVE28|CEACAM1|AIDA|F11R|ATP2B4|PPP2R5A|SHB|GLA|GSK3B|NPM1|XIAP|SPINT1|BIRC6|WNK1|LYN|PKIB|PRKAR1B|RFFL|MAPT|EIF4A2|SERPINB9|BANF1|APP|LIMK1|SERPINE2|NFKB1|SPRY4|TGFB2|CSTB|CAST|DDX3X|PLEC|CSNK2A1|PAPLN|CASP3|CSK|APOE|RCC2|WFDC2|ITGB1BP1|PSEN1|TMED10|DUSP22|PAK2|MVP|PARP3|HDAC6|ERRFI1|BAG2|DBNDD2|GADD45B|SERPINB8|GPSM1|TINF2|RUBCN|ROCK1|SLC27A4|TRIB3|GPC3|LPIN1|AKT1S1|POR|NPR3|RACK1|TIMP2	Cholangiocyte	Fibrosis.stage
GOBP_NEGATIVE_REGULATION_OF_CELLULAR_CATABOLIC_PROCESS	0.00810238	0.0677727	0.38073	0.304452	1.4217	201	TRAF5|PTPN3|MTOR|EIF4G3|PML|TIMP3|LEPR|FHIT|FMR1|GATA4|PAIP1|MET|NPC1|ATP2B4|FOXK1|TIGAR|CTSA|HSP90AB1|USP9X|LRPPRC|CLEC16A|DHX34|NUPR1|FEZ2|YBX1|TBC1D14|HNRNPAB|CSNK2A1|RYBP|YBX3|HFE|HNRNPC|EIF4G1|MAPKAPK2|IKBKE|PSEN1|TRAF3IP2|THRAP3|SLC11A1|CAMLG|TENT4A|PINK1|RUBCN|RBM38|TSPO|ROCK1|TRAF2|GOLGA2|TIMP2|ANXA2|LARP4B|SGTA|BAG6|GIPC1|STAT3|BECN1|MYD88|MTM1|NOCT|SEC22B|KDM4A|TP53|CPTP|SCFD1|DKC1|CHMP4A|CSDE1|AKT1|NBAS|NSUN2|USP7|UBQLN4	Cholangiocyte	Fibrosis.stage
GOBP_NEGATIVE_REGULATION_OF_CELLULAR_RESPONSE_TO_GROWTH_FACTOR_STIMULUS	0.0144649	0.0958302	0.38073	0.394129	1.56203	68	SULF1|SULF2|FSTL3|FGF2|NEDD4|XDH|WNT5A|CASK|SMURF2|THBS1|PPARG|SMAD7|TMPRSS6|ATP2B4|CHRDL2|UBE2D1|SPRY4	Cholangiocyte	Fibrosis.stage
GOBP_NEGATIVE_REGULATION_OF_CELL_ACTIVATION	0.0146327	0.0963677	0.38073	0.327989	1.43812	129	CBLB|FN1|TMEM131L|CX3CL1|PAG1|TNFAIP3|SH2B3|UBASH3B|ANXA1|INPP5D|SMAD7|CEBPB|ZC3H12A|ERBB2|PDGFA|TNFRSF21|PDGFRA|CEACAM1|GRN|LYN|INHBA|SERPINE2|FER|CASP3|HFE|DLG1|APOE|GCLC|DUSP22|PARP3|ID2|IL4R|PRDX2	Cholangiocyte	Fibrosis.stage
GOBP_NEGATIVE_REGULATION_OF_CELL_ADHESION	1.27652e-05	0.000676554	0.593325	0.38762	1.81024	200	CBLB|CDKN2A|SERPINE1|CORO2B|TGFBI|MAP4K4|PLXNC1|TMEM131L|PHLDB2|CX3CL1|PAG1|SH2B3|DUSP1|UBASH3B|ANXA1|CASK|RDX|TGFB1|ARHGDIA|CORO1C|THBS1|YTHDF2|SMAD7|CEBPB|ZC3H12A|ERBB2|DLC1|FBLN1|TNFRSF21|ACER2|ARHGAP6|GCNT2|TBCD|PDE3B|SPOCK1|BMP6|CEACAM1|WNK1|PLXND1|PPARA|JAK2|SERPINE2|SPRY4|CASP3|HFE|DLG1|TACSTD2|RCC2|RASA1|ITGB1BP1|MELTF|DUSP22	Cholangiocyte	Fibrosis.stage
GOBP_NEGATIVE_REGULATION_OF_CELL_MATRIX_ADHESION	1.83415e-05	0.000934997	0.57561	0.669485	2.16717	28	CDKN2A|SERPINE1|MAP4K4|PHLDB2|CASK|CORO1C|THBS1|DLC1|ACER2|ARHGAP6|RCC2|RASA1|ITGB1BP1|DUSP22	Cholangiocyte	Fibrosis.stage
GOBP_NEGATIVE_REGULATION_OF_CELL_POPULATION_PROLIFERATION	0.000123958	0.00400511	0.518848	0.29449	1.4987	467	CBLB|TPM1|ASPH|CDKN1A|CDKN2A|SULF1|E2F3|SOD2|CD109|TMEM131L|CDKN2B|WDR13|MYC|SIRT6|BAX|CXCL8|SERPINF1|SMAD3|FNIP1|ROBO1|FGF2|TNFAIP3|LIF|MFN2|SH2B3|XDH|DUSP1|WNT5A|ADM|ZEB1|CASK|SH3BP4|TGFB1|PTPRM|ACKR3|INPP5D|PML|THBS1|IGFBP7|PPARG|SMAD7|ATP8A2|RPS6KA2|CEBPB|TGFBR1|DUSP10|ABI1|ERBB2|DLC1|PPARD|FBLN1|TNFRSF21|PTPRU|PPARGC1A|RB1CC1|CXCL1|SKAP2|PTPRJ|CEACAM1|TLR2|ALDH1A2|S100A11|IFT80|NPM1|BCL11B|CACNB4|SPINT1|LYN|JAK2|ETS1|ATF2|STK11|NUPR1|INHBA|CELF1|APP|BRCA2|SERPINE2|PLPP1|TGFB2|TP53INP1|EREG|NME1|FLCN|CASP3|SMYD2|DLG1|CSK|APOE|ITGB1BP1|GSDME|PRDX4|ILK	Cholangiocyte	Fibrosis.stage
GOBP_NEGATIVE_REGULATION_OF_CELL_PROJECTION_ORGANIZATION	0.0152138	0.0990234	0.38073	-0.304824	-1.37287	139	SPART|ARHGAP44|SLIT2|SEMA6D|ARHGAP24|LRRK2|NLGN1|SEMA6C|EPHA4|SEMA5A|SEMA3C|SEMA4G|MYLIP|PRKCD|KANK1|PTEN|SEMA6A|DCC|SEMA3B|DNM3|CEP97|RTN4RL1|ARPIN|CCP110|SPRY2|ARHGAP4|EVL|CDK10|RTN4RL2|PMP22|FYN|CRMP1|MAK|EVI5L|LRIG2|TRPV4|NRP1	Cholangiocyte	Fibrosis.stage
GOBP_NEGATIVE_REGULATION_OF_CELL_SUBSTRATE_ADHESION	2.2071e-08	3.98352e-06	0.733762	0.651579	2.4065	48	CDKN2A|SERPINE1|CORO2B|MAP4K4|PHLDB2|CX3CL1|CASK|CORO1C|THBS1|DLC1|FBLN1|ACER2|ARHGAP6|GCNT2|TBCD|SPOCK1|SPRY4|TACSTD2|RCC2|RASA1|ITGB1BP1|MELTF|DUSP22	Cholangiocyte	Fibrosis.stage
GOBP_NEGATIVE_REGULATION_OF_CELL_SUBSTRATE_JUNCTION_ORGANIZATION	0.0107289	0.0807751	0.38073	0.633472	1.67252	14	PHLDB2|CORO1C|THBS1|DLC1|ARHGAP6|RCC2|ITGB1BP1|DUSP22	Cholangiocyte	Fibrosis.stage
GOBP_NEGATIVE_REGULATION_OF_CYSTEINE_TYPE_ENDOPEPTIDASE_ACTIVITY	0.00324659	0.0382376	0.431708	0.447669	1.73395	60	TNFAIP8|TNFSF14|FNIP1|CD44|MICAL1|GPI|THBS1|RPS6KA1|BIRC3|XIAP|RFFL|SERPINB9|CAST|DDX3X|CSNK2A1|PAK2	Cholangiocyte	Fibrosis.stage
GOBP_NEGATIVE_REGULATION_OF_CYTOSKELETON_ORGANIZATION	0.000133279	0.00416319	0.518848	0.418257	1.79819	118	CORO2B|FGF13|IQCJ-SCHIP1|PHLDB2|GSN|MID1|BMERB1|CARMIL1|SPTBN1|FHOD3|TMSB10|SSH1|RDX|TAOK1|GMFB|DLC1|CDK5RAP2|ARHGAP6|SSH2|TMOD3|MET|TBCD|F11R|NPM1|WASF2|MAP1B|CAPZA1|ARHGEF7|TACSTD2|PAK2|CIB1|HDAC6|FKBP4|CAPZB|CGNL1|CKAP2|CLASP1|TMOD2|WASHC2C|EPS8|TMEFF2|ARAP1|PFN1|SPTBN2|TMSB4X|PFN2	Cholangiocyte	Fibrosis.stage
GOBP_NEGATIVE_REGULATION_OF_DEFENSE_RESPONSE	0.010869	0.0809681	0.38073	0.314674	1.42933	168	RHBDF2|SERPINF1|SMAD3|PSMA1|CX3CL1|TNFAIP3|PLK2|TGFB1|IER3|ILRUN|PPARG|YTHDF2|DUSP10|PPARD|A2M|CYLD|CEACAM1|OTULIN|GRN|RIOK3|LYN|PPARA|ZDHHC18|SERPINB9|BANF1|NFKB1|METRNL|VPS35|YES1|APOE|SELENOS|UBQLN1|FNDC4|KLRD1|NPLOC4|RNF125|PSMB4|TNFRSF1B|GRAMD4|CACTIN|IL20RB|PCBP2|ISG15	Cholangiocyte	Fibrosis.stage
GOBP_NEGATIVE_REGULATION_OF_ENDOPEPTIDASE_ACTIVITY	2.30946e-05	0.00110954	0.57561	0.469371	1.964	91	SERPINE1|RECK|TNFAIP8|SERPINF1|TNFSF14|FNIP1|PICALM|CD44|MICAL1|GPI|THBS1|TIMP3|RPS6KA1|GAPDH|BIRC3|A2M|SPOCK1|XIAP|RFFL|SERPINB9|SERPINE2|CAST|DDX3X|CSNK2A1|TMED10|PAK2	Cholangiocyte	Fibrosis.stage
GOBP_NEGATIVE_REGULATION_OF_ENDOTHELIAL_CELL_PROLIFERATION	0.014391	0.0955296	0.38073	0.519692	1.64699	26	SULF1|XDH|PTPRM|THBS1|PPARG|TGFBR1|APOE|COL4A3|CCL2|CAV2|ATP5F1A	Cholangiocyte	Fibrosis.stage
GOBP_NEGATIVE_REGULATION_OF_EPITHELIAL_CELL_MIGRATION	0.00650047	0.0589619	0.407018	0.432655	1.61015	50	ADAMTS9|SERPINF1|FGF2|GADD45A|TGFB1|PTPRM|CORO1C|THBS1|PPARG|DUSP10|ATP2B4|PTPRG|SP100|APOE|TACSTD2|ITGB1BP1	Cholangiocyte	Fibrosis.stage
GOBP_NEGATIVE_REGULATION_OF_EPITHELIAL_CELL_PROLIFERATION	0.0013718	0.0215043	0.45506	0.392248	1.65868	101	SULF1|CD109|CDKN2B|WDR13|SERPINF1|ROBO1|XDH|WNT5A|ZEB1|CASK|TGFB1|PTPRM|THBS1|PPARG|TGFBR1|DUSP10|PPARD|CEACAM1|IFT80|ATF2|STK11|NUPR1|BRCA2|TGFB2|EREG|FLCN|DLG1|APOE|CDK6|AR|TINF2|HPN|GPC3|COL4A3|CCL2|TRIM24|SAV1	Cholangiocyte	Fibrosis.stage
GOBP_NEGATIVE_REGULATION_OF_ERBB_SIGNALING_PATHWAY	0.00755667	0.0647608	0.407018	0.49705	1.63938	30	CBLB|PTPN3|RNF115|CBLC|PTPRJ|ZFYVE28|RNF126|PTPN12|PSEN1|MVP|ERRFI1|ITGA1|CBL|RAB7A|SNX5	Cholangiocyte	Fibrosis.stage
GOBP_NEGATIVE_REGULATION_OF_EXTRINSIC_APOPTOTIC_SIGNALING_PATHWAY	0.0109051	0.0810059	0.38073	0.399648	1.59002	70	SERPINE1|ITGAV|CX3CL1|TNFAIP3|BCL2L1|ICAM1|CTTN|THBS1|TGFBR1|RB1CC1|GSK3B|BIRC6|RFFL|ACVR1|DDX3X|GCLM|GCLC|AR|UNC5B|PRDX2|HTT	Cholangiocyte	Fibrosis.stage
GOBP_NEGATIVE_REGULATION_OF_EXTRINSIC_APOPTOTIC_SIGNALING_PATHWAY_VIA_DEATH_DOMAIN_RECEPTORS	0.00923298	0.0734501	0.38073	0.55116	1.6815	23	SERPINE1|TNFAIP3|BCL2L1|ICAM1|GSK3B|RFFL|DDX3X	Cholangiocyte	Fibrosis.stage
GOBP_NEGATIVE_REGULATION_OF_FIBROBLAST_GROWTH_FACTOR_RECEPTOR_SIGNALING_PATHWAY	0.00416004	0.0448801	0.407018	0.692878	1.75134	12	SULF1|SULF2|FGF2|WNT5A|THBS1|SPRY4	Cholangiocyte	Fibrosis.stage
GOBP_NEGATIVE_REGULATION_OF_GLYCOLYTIC_PROCESS	0.0102849	0.078405	0.38073	0.648575	1.63935	12	SIRT6|IER3|TIGAR|DDIT4|PPARA|NUPR1|FLCN	Cholangiocyte	Fibrosis.stage
GOBP_NEGATIVE_REGULATION_OF_G_PROTEIN_COUPLED_RECEPTOR_SIGNALING_PATHWAY	0.0026049	0.0334448	0.431708	0.549356	1.7783	28	RGS4|GRK3|BICD1|CXCL8|ADM|GTF2H2|MET|ATP2B4|GRM5	Cholangiocyte	Fibrosis.stage
GOBP_NEGATIVE_REGULATION_OF_HYDROLASE_ACTIVITY	2.34375e-08	4.01322e-06	0.733762	0.429433	2.01115	206	SERPINE1|RECK|PPP4R4|CD109|HDAC9|TNFAIP8|BICD1|SERPINF1|TNFSF14|FNIP1|PICALM|ANXA1|ANGPTL4|CD44|MICAL1|CPEB2|SH3BP4|RDX|GPI|ANGPTL3|THBS1|TIMP3|LEPR|CTSB|SLC39A14|RPS6KA1|ITIH2|GAPDH|BIRC3|A2M|TFPI|SPOCK1|EGLN1|MGAT5|F11R|GSK3B|XIAP|SPINT1|BIRC6|WNK1|RFFL|SERPINB9|APP|SERPINE2|TGFB2|CSTB|CAST|DDX3X|CSNK2A1|PAPLN|RCC2|WFDC2|TMED10|PAK2|SERPINB8|GPSM1|ROCK1|SLC27A4|GPC3|LPIN1|POR|TIMP2|FKBP1A|CRYAB	Cholangiocyte	Fibrosis.stage
GOBP_NEGATIVE_REGULATION_OF_IMMUNE_RESPONSE	0.00162631	0.0245878	0.45506	0.374404	1.61561	121	RHBDF2|PSMA1|TNFAIP3|PLK2|ANXA1|SVEP1|TGFB1|WDR41|INPP5D|PPARG|YTHDF2|SMAD7|DUSP10|ZC3H12A|TRIM27|A2M|CEACAM1|GRN|AHR|LYN|ZDHHC18|SERPINB9|BANF1|FER|HFE|YES1|SELENOS|DUSP22|PARP3|KLRD1|STAT6|IL4R|PSMB4|CACTIN|IL20RB|ISG15|IL7R|CD46|PARP1|MUL1|FAM3A|COL3A1|LGALS9|CD59|PARP14	Cholangiocyte	Fibrosis.stage
GOBP_NEGATIVE_REGULATION_OF_IMMUNE_SYSTEM_PROCESS	0.0020457	0.0287603	0.431708	0.293695	1.42785	293	CBLB|FN1|TMEM131L|RHBDF2|MYC|PSMA1|CX3CL1|PAG1|PHPT1|FSTL3|TNFAIP3|PLK2|DUSP1|UBASH3B|ANXA1|SVEP1|RIN3|TGFB1|WDR41|INPP5D|THBS1|PPARG|YTHDF2|SMAD7|CEBPB|DUSP10|GPR137B|ZC3H12A|ERBB2|TRIM27|TNFRSF21|A2M|PTPRJ|CEACAM1|GRN|AHR|C5|OTUD4|RIOK3|LYN|INHBA|ZDHHC18|SERPINB9|BANF1|MIF|TGFB2|FER|CASP3|HFE|DLG1|YES1|SELENOS|UBQLN1|DUSP22|PARP3|CDK6|KLRD1|ID2|NPLOC4|STAT6|IL4R|RNF125|PRDX2|PSMB4|CCL2|HSPA9|GRAMD4|CACTIN|DPP4|IL20RB|DDT|ISG15|ZBTB46|HMGB3|IL7R|RUNX1|CTNNB1|TRIB1|PLCB1|CD46|LRRC14|PARP1|MUL1|FAM3A|COL3A1|FBXW7|FGL1|LGALS9|CD59|AKT1|PKN1|CNN2|TMEM178A|CD74|PARP14|ADGRF5|TRIM21|FADD|CEBPA|SDC4	Cholangiocyte	Fibrosis.stage
GOBP_NEGATIVE_REGULATION_OF_INFLAMMATORY_RESPONSE	0.00661831	0.0597258	0.407018	0.380068	1.58415	89	RHBDF2|SERPINF1|SMAD3|PSMA1|CX3CL1|TNFAIP3|PLK2|IER3|PPARG|DUSP10|PPARD|CYLD|OTULIN|GRN|LYN|PPARA|NFKB1|METRNL|VPS35|YES1|APOE|SELENOS	Cholangiocyte	Fibrosis.stage
GOBP_NEGATIVE_REGULATION_OF_INFLAMMATORY_RESPONSE_TO_ANTIGENIC_STIMULUS	0.0150192	0.0980433	0.38073	0.572909	1.5785	16	RHBDF2|PSMA1|PLK2|LYN|YES1|SELENOS|PSMB4|IL20RB	Cholangiocyte	Fibrosis.stage
GOBP_NEGATIVE_REGULATION_OF_INTRACELLULAR_SIGNAL_TRANSDUCTION	0.000248231	0.00652633	0.498493	0.295313	1.48427	402	MDM2|RRM2B|TNIP1|OPTN|ENO1|SOD2|ARHGAP12|MYC|FNIP1|NUAK2|PHLDA3|PTTG1IP|TNFAIP3|DUSP5|LIF|BCL2L1|MFN2|SH2B3|XDH|DUSP1|ITGB1|CD44|BID|SH3BP4|MTOR|PLEKHA1|TLE1|ACKR3|PPIA|THBS1|TIMP3|PPARG|FOXO1|DUSP10|ZC3H12A|RPS6KA1|DLC1|MECOM|FBLN1|DUSP16|LMO3|CBLC|DGKG|MET|PDE3B|FHL2|PDE11A|PYCARD|PRKAA2|PTPRJ|CYLD|NPC1|PPIF|AIDA|ATP2B4|RASA3|RNF149|LIMD1|RIOK3|GSK3B|PRDM15|DDIT4|LYN|PPARA|RFFL|STK11|DDIT3|SERPINE2|MIF|DDX39B|SPRY4|TGFB2|DDX3X|YBX3|FLCN|DLG1|CSK|APOE|SELENOS|ITGB1BP1|MAPKAP1|DUSP4|PDE10A|CIB1|ERRFI1|UBR2|ENDOG|DEPDC5|CGNL1|CARD19|PINK1|THOC5	Cholangiocyte	Fibrosis.stage
GOBP_NEGATIVE_REGULATION_OF_KINASE_ACTIVITY	0.000205779	0.00579068	0.518848	0.361595	1.67	184	CBLB|CDKN1A|CDKN2A|CDKN2B|ADCY8|TNFAIP3|SH2B3|DUSP1|UBASH3B|GADD45A|PPIA|CORO1C|PPARG|DUSP10|PIP4K2A|TRIM27|DUSP16|CDK5RAP2|CBLC|IBTK|IRS2|GCKR|PYCARD|PTPRJ|ZFYVE28|CEACAM1|AIDA|PPP2R5A|SHB|NPM1|LYN|PKIB|PRKAR1B|MAPT|SPRY4|PLEC|CASP3|CSK|APOE|ITGB1BP1|PSEN1|DUSP22|PAK2|MVP|ERRFI1|DBNDD2|GADD45B	Cholangiocyte	Fibrosis.stage
GOBP_NEGATIVE_REGULATION_OF_LIPASE_ACTIVITY	0.0135272	0.0923725	0.38073	0.60946	1.6446	15	HDAC9|BICD1|ANXA1|ANGPTL4|ANGPTL3	Cholangiocyte	Fibrosis.stage
GOBP_NEGATIVE_REGULATION_OF_LOCOMOTION	0.000680421	0.0131325	0.477271	0.321914	1.53095	234	TPM1|SULF1|SERPINE1|RECK|ADAMTS9|PHLDB2|SERPINF1|CX3CL1|ROBO1|FGF2|BMERB1|ABHD2|DUSP1|WNT5A|MITF|RIN3|GADD45A|TGFB1|PTPRM|FRMD5|RAP2B|CORO1C|THBS1|PPARG|SMAD7|ZMYND8|DUSP10|MCTP1|DLC1|PPARD|FBLN1|SRGAP1|PTPRU|PTPRJ|LDLRAD4|ATP2B4|C5|CALR|PTPRG|MIF|TP53INP1|STK26|SINHCAF|SP100|FLCN|GRM5|APOE|TACSTD2|ITGB1BP1|OSBPL8|DUSP22|HDAC6|NRG3|APEX1|RHOB|HDAC2|CLASP1|TMEFF2|LIMCH1|CCL2|DPP4|PFN2|GTPBP4|RAC1|DDT|NEDD9|PTPN23|ACVR1C|SLC9A3R1|IGFBP3|RYK|CCDC125|STAT3|TRIB1|PLCB1|ARRDC3|ADGRG1|CARD10|VCL|RRAS|COL3A1|NF2|WNT3|ST6GAL1|AKT1|ABHD6|CNN2|CD74|SPINT2|DAG1|HYAL2|LRP1|CSNK2B|SAP30	Cholangiocyte	Fibrosis.stage
GOBP_NEGATIVE_REGULATION_OF_MAP_KINASE_ACTIVITY	0.0133224	0.0920028	0.38073	0.445531	1.59299	42	SH2B3|DUSP1|PPARG|DUSP10|DUSP16|CBLC|PTPRJ|AIDA|LYN|SPRY4|APOE	Cholangiocyte	Fibrosis.stage
GOBP_NEGATIVE_REGULATION_OF_MICROTUBULE_POLYMERIZATION_OR_DEPOLYMERIZATION	0.000419885	0.00965388	0.498493	0.596871	1.93211	28	FGF13|MID1|BMERB1|TAOK1|TBCD|MAP1B|ARHGEF7|CIB1|HDAC6|FKBP4|CKAP2|CLASP1	Cholangiocyte	Fibrosis.stage
GOBP_NEGATIVE_REGULATION_OF_MUSCLE_HYPERTROPHY	0.0063031	0.0578188	0.407018	0.565458	1.72512	23	RGS4|SMAD3|GLRX3|PPARG|FOXO1|ATP2B4|PPARA|ERRFI1|TNFRSF1B	Cholangiocyte	Fibrosis.stage
GOBP_NEGATIVE_REGULATION_OF_NEURON_DEATH	0.00121318	0.0199056	0.45506	0.358346	1.59393	141	GBE1|SOD2|BAX|SERPINF1|CX3CL1|BCL2L1|BTBD10|GPI|IL6ST|CSF1|CEBPB|SLC7A11|CCND1|PPARGC1A|GRN|TIGAR|GSK3B|IKBKG|FGF21|PLXND1|PPARA|JAK2|NFATC4|SLC1A1|GCLM|VPS35|EIF4G1|APOE|GCLC|RASA1|PSEN1|NCOA7|BOK|PINK1|CPEB4|UNC5B|HIF1A|HDGF|ROCK1|TNFRSF1B|GHR|TRAF2|CCL2|RACK1|SLC30A10|SYNGAP1|CBL|CTNNB1|ADAM8	Cholangiocyte	Fibrosis.stage
GOBP_NEGATIVE_REGULATION_OF_NUCLEOTIDE_METABOLIC_PROCESS	0.00363871	0.0411852	0.431708	0.614923	1.77443	19	SIRT6|IER3|TIGAR|DDIT4|PPARA|NUPR1|FLCN|TSPO|FIS1|STAT3|PARP1|CDA|TP53	Cholangiocyte	Fibrosis.stage
GOBP_NEGATIVE_REGULATION_OF_ORGANELLE_ORGANIZATION	0.000100353	0.00358231	0.538434	0.337726	1.63588	274	SUB1|CORO2B|FGF13|IQCJ-SCHIP1|PHLDB2|GSN|MID1|LIF|BMERB1|BCL2L1|DUSP1|CARMIL1|SPTBN1|FHOD3|TMSB10|SSH1|RDX|TAOK1|IER3|GMFB|PPARG|RPS6KA2|DLC1|CDK5RAP2|ARHGAP6|SSH2|TMOD3|MET|TBCD|PPIF|F11R|SLC25A6|TIGAR|NUF2|NPM1|WASF2|MAP1B|NUPR1|CAPZA1|ARHGEF7|ADCK1|MAPT|FEZ2|WAPL|TNKS2|GEN1|FLCN|HNRNPC|TACSTD2|GCLC|SLC25A5|RAD50|PAK2|CIB1|HDAC6|BOK|FKBP4|CAPZB|CHEK1|MAP4|CGNL1|PINK1|CKAP2|CLASP1|TINF2|TMOD2|LIMK2|TSPO|WASHC2C|EPS8|TMEFF2|GHITM|ARAP1|PFN1|SPTBN2|PRAP1|TMSB4X|PFN2|VAT1|SPTBN5|PATL2|BECN1|FXN|CAPZA2|SMG6|MTM1|PARP1|SEC22B|XRCC1|RAB7A|MUL1|TBC1D4|NOL3|TMOD1|TJP1|TP53|TNKS|SCFD1|SVIL|TCHP|CHMP4A|DMTN|AKT1	Cholangiocyte	Fibrosis.stage
GOBP_NEGATIVE_REGULATION_OF_PEPTIDASE_ACTIVITY	3.4711e-07	3.73871e-05	0.674963	0.471247	2.0346	122	SERPINE1|RECK|CD109|TNFAIP8|SERPINF1|TNFSF14|FNIP1|PICALM|CD44|MICAL1|GPI|THBS1|TIMP3|CTSB|RPS6KA1|ITIH2|GAPDH|BIRC3|A2M|TFPI|SPOCK1|XIAP|SPINT1|BIRC6|RFFL|SERPINB9|APP|SERPINE2|CSTB|CAST|DDX3X|CSNK2A1|PAPLN|WFDC2|TMED10|PAK2	Cholangiocyte	Fibrosis.stage
GOBP_NEGATIVE_REGULATION_OF_PHOSPHORUS_METABOLIC_PROCESS	0.00019393	0.00548757	0.518848	0.306237	1.50939	336	CBLB|CDKN1A|CDKN2A|PPP4R4|CD109|CDKN2B|SIRT6|BAX|ADCY8|TNFAIP3|SH2B3|XDH|DUSP1|UBASH3B|MICAL1|GADD45A|TGFB1|LPCAT1|IER3|PPIA|CORO1C|PPARG|SMAD7|DUSP10|PIP4K2A|ZC3H12A|TRIM27|FBLN1|DUSP16|CDK5RAP2|PDGFA|CBLC|ANKLE2|IBTK|IRS2|GCKR|PYCARD|PTPRJ|MGAT5|ZFYVE28|CEACAM1|AIDA|LDLRAD4|TIGAR|PPP2R5A|SHB|GSK3B|NPM1|DDIT4|LYN|PPARA|PKIB|PRKAR1B|NUPR1|INHBA|MAPT|SPRY4|TGFB2|PLEC|FLCN|CASP3|EIF4G1|CSK|APOE|ITGB1BP1|PLPP3|PSEN1|DUSP22|PAK2|CIB1|MVP|ERRFI1|DBNDD2|GADD45B|ENPP1|RUBCN|TSPO|ROCK1|PRR5L|DYNLL1|TRIB3|LPIN1|AKT1S1|RACK1|CACTIN|FKBP1A|TFAP4|PIK3CB|MASTL|CBL|SH3BP5|FIS1|IGFBP3|NCK1|STAT3|TRIB1|SPRED2|PWP1|CDK5RAP1|CALM2|PARP1|IPO7	Cholangiocyte	Fibrosis.stage
GOBP_NEGATIVE_REGULATION_OF_PHOSPHORYLATION	0.000336855	0.00830079	0.498493	0.320817	1.56286	291	CBLB|CDKN1A|CDKN2A|CD109|CDKN2B|SIRT6|BAX|ADCY8|TNFAIP3|SH2B3|XDH|DUSP1|UBASH3B|MICAL1|GADD45A|TGFB1|IER3|PPIA|CORO1C|PPARG|SMAD7|DUSP10|PIP4K2A|ZC3H12A|TRIM27|FBLN1|DUSP16|CDK5RAP2|CBLC|ANKLE2|IBTK|IRS2|GCKR|PYCARD|PTPRJ|ZFYVE28|CEACAM1|AIDA|LDLRAD4|TIGAR|PPP2R5A|SHB|NPM1|DDIT4|LYN|PPARA|PKIB|PRKAR1B|NUPR1|INHBA|MAPT|SPRY4|PLEC|FLCN|CASP3|EIF4G1|CSK|APOE|ITGB1BP1|PLPP3|PSEN1|DUSP22|PAK2|CIB1|MVP|ERRFI1|DBNDD2|GADD45B|ENPP1	Cholangiocyte	Fibrosis.stage
GOBP_NEGATIVE_REGULATION_OF_PROTEIN_CONTAINING_COMPLEX_DISASSEMBLY	0.00971217	0.075946	0.38073	0.415573	1.60963	60	FGF13|GSN|MID1|BMERB1|CARMIL1|SPTBN1|RDX|TAOK1|TMOD3|CLEC16A|MAP1B|CAPZA1|CIB1|HDAC6|CAPZB|CKAP2|CLASP1|RUBCN|TMOD2|WASHC2C|EPS8|SPTBN2|SPTBN5|CAPZA2|TMOD1|SVIL|DMTN|UBQLN4	Cholangiocyte	Fibrosis.stage
GOBP_NEGATIVE_REGULATION_OF_PROTEIN_LOCALIZATION_TO_CELL_PERIPHERY	0.00329682	0.0387609	0.431708	0.628569	1.84564	20	BCL2L1|PICALM|TGFB1|RHOQ|CLTC|PPP2R5A|LYPLA1|CSK	Cholangiocyte	Fibrosis.stage
GOBP_NEGATIVE_REGULATION_OF_PROTEIN_LOCALIZATION_TO_MEMBRANE	0.00589035	0.0562744	0.407018	0.549861	1.7426	26	BCL2L1|PICALM|TGFB1|RHOQ|CLTC|PPP2R5A|LYPLA1|CSK|ITGB1BP1|DMTN|LYPD1|AP2M1|TMBIM1	Cholangiocyte	Fibrosis.stage
GOBP_NEGATIVE_REGULATION_OF_PROTEIN_SERINE_THREONINE_KINASE_ACTIVITY	0.0010572	0.0180563	0.45506	0.40987	1.70706	88	CDKN1A|CDKN2A|CDKN2B|ADCY8|TNFAIP3|SH2B3|DUSP1|GADD45A|PPARG|DUSP10|DUSP16|CDK5RAP2|CBLC|PYCARD|PTPRJ|AIDA|LYN|PKIB|PRKAR1B|SPRY4|CASP3|APOE	Cholangiocyte	Fibrosis.stage
GOBP_NEGATIVE_REGULATION_OF_PROTEOLYSIS	0.000116917	0.00386521	0.538434	0.358751	1.65958	190	SERPINE1|RECK|CD109|TNFAIP8|SERPINF1|TNFSF14|FNIP1|PICALM|CD44|MICAL1|PTPN3|GPI|PML|THBS1|TIMP3|CTSB|FHIT|RPS6KA1|ITIH2|GAPDH|BIRC3|A2M|TFPI|SPOCK1|HSP90AB1|CTSZ|USP9X|XIAP|SPINT1|BIRC6|RFFL|SERPINB9|APP|SERPINE2|CSTB|CAST|DDX3X|CSNK2A1|RYBP|PAPLN|HFE|WFDC2|PSEN1|TMED10|PAK2|HDAC6|CAMLG|SERPINB8|ROCK1|GPC3|POR|TIMP2|CRYAB|CAAP1|SGTA|BAG6|GIPC1|SERPINH1|ITIH3|PSMF1|MTM1|SERPINF2|CLN3|NOL3|TP53|F2	Cholangiocyte	Fibrosis.stage
GOBP_NEGATIVE_REGULATION_OF_REPRODUCTIVE_PROCESS	0.00289214	0.0355686	0.431708	0.518699	1.7554	34	SULF1|SERPINF1|LIF|BCL2L1|DUSP1|WNT5A|RPS6KA2|CHFR|CALR|SHB|STK11|YBX3|PRDX4|MYH9	Cholangiocyte	Fibrosis.stage
GOBP_NEGATIVE_REGULATION_OF_RESPONSE_TO_EXTERNAL_STIMULUS	0.00953521	0.0750898	0.38073	0.284171	1.37794	275	SERPINE1|CD109|PHLDB2|RHBDF2|SERPINF1|SMAD3|PSMA1|CX3CL1|ROBO1|FGF2|TNFAIP3|PLK2|SH2B3|DUSP1|WNT5A|UBASH3B|CASK|RIN3|TGFB1|IER3|ILRUN|THBS1|EDN1|PPARG|YTHDF2|DUSP10|PPARD|PDGFA|A2M|TFPI|PDGFRA|CYLD|CEACAM1|OTULIN|GRN|C5|RIOK3|LYN|PPARA|ZDHHC18|SERPINB9|BANF1|SERPINE2|MIF|NFKB1|METRNL|VPS35|YES1|APOE|SELENOS|PROS1|UBQLN1|HDAC6|FNDC4|KLRD1|NPLOC4|CLASP1|RNF125|PRDX2|PSMB4|TNFRSF1B|CCL2|GRAMD4|CD9|CACTIN|DPP4|ANXA2|IL20RB|DDT|PCBP2|ISG15	Cholangiocyte	Fibrosis.stage
GOBP_NEGATIVE_REGULATION_OF_SUPRAMOLECULAR_FIBER_ORGANIZATION	0.000462087	0.0102179	0.498493	0.39986	1.7191	118	CORO2B|FGF13|PHLDB2|GSN|MID1|BMERB1|CARMIL1|SPTBN1|FHOD3|TMSB10|SSH1|RDX|TAOK1|GMFB|DLC1|ARHGAP6|SSH2|TMOD3|MET|TBCD|F11R|WASF2|MAP1B|CAPZA1|ARHGEF7|APOE|TACSTD2|PAK2|CIB1|HDAC6|FKBP4|CAPZB|CGNL1|CKAP2|CLASP1|TMOD2|WASHC2C|EPS8|TMEFF2|ARAP1|PFN1|SPTBN2|TMSB4X|PFN2|CRYAB	Cholangiocyte	Fibrosis.stage
GOBP_NEGATIVE_REGULATION_OF_TRANSFERASE_ACTIVITY	2.6054e-05	0.00120825	0.57561	0.365152	1.71672	210	CBLB|CDKN1A|CDKN2A|CDKN2B|ADCY8|PHPT1|TNFAIP3|SH2B3|DUSP1|UBASH3B|GADD45A|PPIA|CORO1C|PPARG|SMAD7|DUSP10|PIP4K2A|TRIM27|DUSP16|CDK5RAP2|CBLC|IBTK|IRS2|GCKR|PYCARD|PTPRJ|ZFYVE28|CEACAM1|AIDA|PPP2R5A|SHB|GSK3B|NPM1|LYN|PKIB|PRKAR1B|MAPT|EIF4A2|BANF1|LIMK1|SPRY4|PLEC|CASP3|CSK|APOE|ITGB1BP1|PSEN1|DUSP22|PAK2|MVP|PARP3|ERRFI1|BAG2|DBNDD2|GADD45B|TINF2|RUBCN	Cholangiocyte	Fibrosis.stage
GOBP_NEGATIVE_REGULATION_OF_VASCULATURE_DEVELOPMENT	0.0149051	0.0976998	0.38073	0.394392	1.54558	62	SULF1|SERPINE1|ADAMTS9|SERPINF1|PLK2|GADD45A|PTPRM|PML|THBS1|PPARG|PGK1|PDE3B|ATP2B4|ATF2|TGFB2	Cholangiocyte	Fibrosis.stage
GOBP_NEGATIVE_REGULATION_OF_WOUND_HEALING	0.00800019	0.0671218	0.38073	0.425779	1.62899	56	SERPINE1|CD109|PHLDB2|SMAD3|FGF2|SH2B3|UBASH3B|CASK|THBS1|EDN1|PDGFA|TFPI|PDGFRA|CEACAM1|SERPINE2|APOE|PROS1	Cholangiocyte	Fibrosis.stage
GOBP_NEUROINFLAMMATORY_RESPONSE	0.0126929	0.08885	0.38073	0.459354	1.62822	41	IFNGR1|CX3CL1|ADCY8|ITGB1|IL18|GRN|TLR2|ITGAM|JAK2|NUPR1|MAPT|APP|PLCG2|PSEN1|DAGLA|TNFRSF1B|CTSC|C5AR1|AGER|BPGM|NR3C1	Cholangiocyte	Fibrosis.stage
GOBP_NEURON_APOPTOTIC_PROCESS	2.88406e-05	0.00131019	0.57561	0.37699	1.72431	174	EGLN3|GBE1|SOD2|TP63|BAX|CX3CL1|FAS|BCL2L1|SRPK2|BID|GPI|IL6ST|CEBPB|GAPDH|TNFRSF21|CCND1|PPARGC1A|AKT2|THRB|GRN|ITGAM|XIAP|PLXND1|JAK2|NFATC4|ATF2|NUPR1|UBE2M|DDIT3|APP|SLC1A1|TGFB2|GCLM|TRIM2|CASP3|NSMF|APOE|GCLC|RASA1|FAM162A|PSEN1|BOK|SPG11|HSPA5|PINK1|CPEB4|UNC5B|HIF1A|HDGF|ROCK1|ITGA1|AKT1S1|CCL2|SLC30A10|SYNGAP1|MAX|CTNNB1|ADAM8|BCL2L11|NR3C1|PARP1|TMTC4|TUBA1A|CLN3|TP53|FBXW7|APAF1|USP53|HRAS|BTG2|KDR	Cholangiocyte	Fibrosis.stage
GOBP_NEURON_DEATH	2.34617e-07	2.70134e-05	0.690132	0.383811	1.8446	258	EGLN3|GBE1|RRAS2|SOD2|TP63|BAX|SERPINF1|CX3CL1|FAS|BCL2L1|PICALM|WNT5A|SRPK2|BID|BTBD10|GPI|IL6ST|CSF1|CEBPB|SLC7A11|GAPDH|TNFRSF21|CCND1|PPARGC1A|KMO|AKT2|EGLN1|THRB|GRN|TIGAR|ITGAM|CTSZ|GSK3B|XIAP|DDIT4|IKBKG|FGF21|PLXND1|PPARA|JAK2|NFATC4|ATF2|NUPR1|UBE2M|MAPT|RILPL1|DDIT3|APP|SLC1A1|TGFB2|GCLM|RAB29|TRIM2|CASP3|VPS35|NSMF|EIF4G1|APOE|GCLC|RASA1|TBK1|FAM162A|PSEN1|HDAC6|NCOA7|BOK|SPG11|ENDOG|HSPA5|PINK1|CPEB4|ARL6IP5|UNC5B|HIF1A|HDGF|ROCK1|TNFRSF1B|GHR|ITGA1|TRAF2|AKT1S1|CCL2|RACK1|SLC9A1|SLC30A10|SYNGAP1|CBL|MAX|CTNNB1|ADAM8|BCL2L11|NR3C1|PARP1|TMTC4|MEAK7|TUBA1A|CLN3|TP53|TMEM259|CASP8|FBXW7|CHMP4A|APAF1|AKT1|USP53|HRAS|DHCR24|BTG2|KDR	Cholangiocyte	Fibrosis.stage
GOBP_NEURON_PROJECTION_EXTENSION_INVOLVED_IN_NEURON_PROJECTION_GUIDANCE	0.00083067	0.0152816	0.477271	-0.573492	-1.90714	28	DSCAM|SLIT2|SEMA6D|SEMA6C|SEMA5A|SEMA3C|SEMA4G|SEMA6A|SEMA3B|VEGFA	Cholangiocyte	Fibrosis.stage
GOBP_NEURON_PROJECTION_GUIDANCE	0.00766103	0.0650352	0.407018	-0.319371	-1.41789	124	CNTN4|DSCAML1|DSCAM|SLIT2|SEMA6D|NEO1|SEMA6C|EPHA4|GLI3|SEMA5A|SEMA3C|FLRT2|PTK2|B3GNT2|SEMA4G|ARHGEF40|NFIB|RPS6KA5|BDNF|EPHB6|SEMA6A|DCC|SEMA3B|CHL1|VEGFA|OPHN1|IGSF9	Cholangiocyte	Fibrosis.stage
GOBP_NEUTRAL_LIPID_CATABOLIC_PROCESS	0.0125002	0.0879939	0.38073	0.495315	1.60337	28	ABHD2|LYPLA2|AADAC|APOB|PNPLA3|LIPC|MGLL|FGF21|DAGLA|APOA4	Cholangiocyte	Fibrosis.stage
GOBP_NEUTROPHIL_CHEMOTAXIS	0.00586449	0.0562688	0.407018	0.45313	1.69923	52	DAPK2|CCL20|CXCL8|CX3CL1|PPIA|EDN1|BSG|LBP|CXCL6|CXCL1|CXCL5|PPIB|TGFB2|ITGA1|CCL2|DPP4|RAC1|C5AR1|PIKFYVE	Cholangiocyte	Fibrosis.stage
GOBP_NEUTROPHIL_MIGRATION	0.000815153	0.01507	0.477271	0.453568	1.78606	66	DAPK2|CCL20|CXCL8|CX3CL1|PPIA|EDN1|BSG|LBP|CXCL6|CXCL1|CXCL5|PPIB|TGFB2|WDR1|IL1R1|ITGA1|CCL2|DPP4|MCOLN2|RAC1|C5AR1|PIKFYVE|CD99|ADAM8|SELENOK|MYD88	Cholangiocyte	Fibrosis.stage
GOBP_NUCLEOSIDE_DIPHOSPHATE_METABOLIC_PROCESS	6.28651e-07	6.08424e-05	0.659444	0.484638	2.07251	109	RRM2B|ENO1|SIRT6|CARD11|PFKP|HKDC1|CASK|MTOR|GPI|IER3|OGDHL|PGK1|NME2|GAPDH|ENTPD7|GUK1|PKM|TPI1|PRKAA2|FOXK1|TIGAR|ADPGK|NUDT9|DDIT4|NME4|PPARA|NUPR1|APP|AK4|HK1|PGM1|EIF6|ALDOB|NME1|FLCN|DLG1|PSEN1|LDHA|OGDH|NUDT5|PFKFB1|AK2|ENTPD5|HIF1A	Cholangiocyte	Fibrosis.stage
GOBP_NUCLEOSIDE_PHOSPHATE_BIOSYNTHETIC_PROCESS	0.00365975	0.0413533	0.431708	0.30781	1.45346	224	RRM2B|KYNU|ENO1|ADCY8|ACSL4|UCK2|TGFB1|ADK|ATP5F1C|UPP1|NNMT|NME2|DLAT|GUK1|PPARGC1A|KMO|PDK1|STOML2|ATP5MC1|ELOVL6|SLC25A12|GART|SLC27A2|NME4|PPARA|PANK1|ME1|ADCY3|NDUFA6|HSD17B12|DIP2A|ELOVL1|AK4|IMPDH2|NME1|FLCN|SLC25A16|ATP5F1D|NDUFS1|NDUFB4|NDUFS6|NDUFV2|PDK4|ATP5MC3|ATP5MG|NDUFC1|PFAS|PINK1|AK2|ATIC|NDUFB10|ATP5PD|PANK2|ATP6V1A|TMSB4X|DLD|ATP5F1B|NDUFA1|ATP5PB|ATP6V0C|AMPD3|VCP|ATP5F1A|SDHB|NDUFS4|QPRT|PARP1|AMPD2|CDA|NDUFAB1|ATP5PF|ACACA|ADORA2B|ATP5F1E|ATP5ME|NDUFA3	Cholangiocyte	Fibrosis.stage
GOBP_NUCLEOSIDE_TRIPHOSPHATE_BIOSYNTHETIC_PROCESS	0.000188198	0.00537089	0.518848	0.418294	1.7888	109	ENO1|UCK2|TGFB1|ADK|ATP5F1C|NME2|PPARGC1A|STOML2|ATP5MC1|SLC25A12|NME4|PPARA|NDUFA6|AK4|IMPDH2|NME1|FLCN|ATP5F1D|NDUFS1|NDUFB4|NDUFS6|NDUFV2|ATP5MC3|ATP5MG|NDUFC1|PINK1|NDUFB10|ATP5PD|ATP6V1A|TMSB4X|ATP5F1B|NDUFA1|ATP5PB|ATP6V0C|VCP|ATP5F1A|SDHB|NDUFS4|PARP1|NDUFAB1|ATP5PF|ATP5F1E|ATP5ME|NDUFA3|VPS9D1|NDUFA7|UQCC3|AK1|NUDT2|TYMS|NDUFB8|NDUFA8|DTYMK|NDUFA12|NDUFS5|AK3	Cholangiocyte	Fibrosis.stage
GOBP_NUCLEOSIDE_TRIPHOSPHATE_METABOLIC_PROCESS	9.59861e-09	1.94241e-06	0.74774	0.436295	2.05336	214	RRM2B|ENO1|SIRT6|PFKP|HKDC1|UCK2|MTOR|TGFB1|EFL1|GPI|IER3|ADK|OGDHL|PGK1|ATP5F1C|RHOQ|NME2|GAPDH|ENTPD7|PKM|PPARGC1A|TPI1|ABCC6|PRKAA2|STOML2|ATP5MC1|FOXK1|TIGAR|ADPGK|SLC25A12|PARG|DDIT4|NME4|PPARA|NDUFA6|NUPR1|APP|AK4|HK1|PGM1|EIF6|ALDOB|IMPDH2|NME1|FLCN|ATP5F1D|NDUFS1|NDUFB4|NDUFS6|NDUFV2|RAN|ATP5MC3|PSEN1|LDHA|ATP5MG|OGDH|NUDT5|ITPA|NDUFC1|ENPP1|PFKFB1|PINK1|AK2|SLC25A25|TSPO|HIF1A|NDUFB10|CTNS|ATP5PD|OLA1|ATP6V1A|TMSB4X|ATP5F1B|NDUFA1|SLC2A6|ATP5PB|ATP6V0C|FIS1|VCP|PFKFB2|STAT3|ENO4|ATP5F1A|SDHB|BPGM|NDUFS4	Cholangiocyte	Fibrosis.stage
GOBP_NUCLEOTIDE_BINDING_DOMAIN_LEUCINE_RICH_REPEAT_CONTAINING_RECEPTOR_SIGNALING_PATHWAY	0.00290477	0.0356582	0.431708	0.601228	1.78464	21	TNFAIP3|SLC15A4|BIRC3|CYLD|OTULIN|XIAP|LACC1|RIPK2	Cholangiocyte	Fibrosis.stage
GOBP_NUCLEOTIDE_BINDING_OLIGOMERIZATION_DOMAIN_CONTAINING_2_SIGNALING_PATHWAY	0.0104329	0.0792617	0.38073	0.647938	1.63774	12	TNFAIP3|SLC15A4|OTULIN|LACC1|RIPK2|RELA|TLR4|ERBIN|NFKBIA	Cholangiocyte	Fibrosis.stage
GOBP_NUCLEOTIDE_PHOSPHORYLATION	3.33411e-05	0.00146481	0.557332	0.486754	1.98239	82	ENO1|SIRT6|PFKP|HKDC1|MTOR|GPI|IER3|OGDHL|PGK1|NME2|GAPDH|PKM|TPI1|PRKAA2|FOXK1|TIGAR|ADPGK|DDIT4|NME4|PPARA|NUPR1|APP|AK4|HK1|PGM1|EIF6|ALDOB|NME1|FLCN|PSEN1|LDHA|OGDH	Cholangiocyte	Fibrosis.stage
GOBP_ORGANELLE_DISASSEMBLY	0.000175991	0.00513218	0.518848	0.402116	1.75886	127	OPTN|ASCC3|SQSTM1|SPATA18|MFN2|CTTN|PLIN2|VPS13D|RB1CC1|PRKAA2|TEX264|TIGAR|VPS13C|WDR45B|WIPI2|SLC25A5|HDAC6|PINK1|MCTS1|TSPO|HIF1A|HTT|MRRF|WIPI1|PLAAT1|GABARAP|GOLGA2|MAP1LC3B|ATG7|ARFIP2|BNIP3L|NEDD9|UBA5|FIS1|UFC1|PLAAT3|VCP|BECN1|VDAC1|MUL1|TP53|GABARAPL1|FBXW7|SREBF1	Cholangiocyte	Fibrosis.stage
GOBP_ORGANELLE_TRANSPORT_ALONG_MICROTUBULE	0.00512635	0.0515025	0.407018	0.387066	1.56539	76	BICD1|DYNC1I1|RAB1A|BICDL1|AP3M2|TRAK1|BORCS5|LRPPRC|MAP1B|FBXW11|STK11|MAPT|AP3B1|BLOC1S2|BLOC1S5|KXD1|DYNC1H1|HDAC6|COPG1|RAB6A|KIF1C|HIF1A|HTT|AGTPBP1|RHOT2|SUN1|AP3S1|LAMP1|MAP1S|TUBA1A|CLN3|KIF13A|SYBU	Cholangiocyte	Fibrosis.stage
GOBP_ORGANIC_ACID_TRANSPORT	0.000358048	0.00866321	0.498493	0.329619	1.56705	233	SLC6A11|SLC38A1|RGS4|SLC7A6|SLC38A2|SLC38A7|SLC22A3|ITGB1|ANXA1|ABCC2|AKR1C1|SH3BP4|SLC15A4|THBS1|EDN1|PPARG|SLCO1A2|PLIN2|PLA2G12B|SLC16A12|SLC7A11|PPARD|APBA1|KMO|PSAP|ABCC6|SLC16A1|IRS2|AKT2|CEACAM1|SLC51A|LRRC8D|CPT1A|SLC25A12|CACNB4|SLC27A2|SFXN5|SFXN4|SLC7A1|SLC1A4|PPARA|PNPLA8|SLC26A2|MIF|SLCO1B1|SLC1A1|SLC38A9|SLC7A9|SLC3A2|APOE|SLC38A10|PSEN1|SLC43A3|SLC25A32|SLC25A30|SLCO2B1|SLC25A44|SLC25A18|SFXN3|LRRC8A|SLC11A1|SLC25A22|SLC36A1|ARL6IP5|SLC27A4|ABCB1|SLC26A5|CTNS|PLA2G6|TNFSF11|SLC25A11|SLC27A3|ABCC3|SLC9A3R1|SLC1A3|FIS1|SLC5A6|ABCD1|GIPC1	Cholangiocyte	Fibrosis.stage
GOBP_ORGANIC_ANION_TRANSPORT	0.000227708	0.00618458	0.518848	0.324424	1.58044	291	SLC6A11|SLC38A1|RGS4|SLC7A6|SLC38A2|SLC38A7|SLC17A3|SLC22A3|ITGB1|ANXA1|ABCC2|AKR1C1|SH3BP4|MGST1|SLC15A4|SLC4A3|THBS1|EDN1|PPARG|SLCO1A2|PLIN2|PLA2G12B|SLC16A12|SLC39A14|SLC25A39|SLC7A11|PPARD|APBA1|KMO|PSAP|ABCC6|SLC16A1|IRS2|AKT2|CEACAM1|SLC25A6|SLC51A|LRRC8D|CPT1A|SLC25A12|SLCO5A1|CACNB4|SLC27A2|SFXN5|SFXN4|SLC17A9|SLC7A1|SLC1A4|PPARA|PNPLA8|SLC26A2|MIF|SLCO1B1|SLC1A1|SLC38A9|SLC7A9|SLC3A2|PLEKHA8|SLC25A16|APOE|SLC2A9|SLC25A5|SLC38A10|PSEN1|SLC43A3|SLC25A32|SLC25A30|SLCO2B1|SLC25A44|SLC25A18|SFXN3|LRRC8A|SLC11A1|SLC25A22|SLC35B4|SLC36A1|ARL6IP5|SLC25A25|SLC27A4|ABCB1|SLC26A5|CTNS|PLA2G6|TNFSF11|SLC25A11|MFSD10|SLC2A6|SLC27A3|ABCC3|SLC9A3R1|SLC1A3|FIS1|SLC5A6|ABCD1|GIPC1	Cholangiocyte	Fibrosis.stage
GOBP_ORGANIC_HYDROXY_COMPOUND_METABOLIC_PROCESS	0.000989304	0.0171516	0.45506	0.286837	1.44108	401	AKR1B10|PTGR1|CBR4|ALDH1A1|GRIN2A|CYP2C18|OSBPL3|APOL1|FGF2|AKR1C2|WNT5A|OPN3|AKR1B1|AKR1C1|APOL2|AKR1A1|ACADVL|CYP3A7|FGF1|INPP4A|TG|ANGPTL3|LEPR|CRYM|CTSB|H6PD|SPTSSA|OSBPL9|SLC7A11|PPARD|PPIP5K1|ACER2|TPI1|OSBPL2|MOGAT3|BAAT|BMP6|PRKAA2|APOB|IYD|NPC1|TIGAR|ITGAM|ALDH1A2|LIPC|IPMK|SPTLC2|SLC25A12|DIO1|SNCAIP|ACO2|SLC27A2|HSD3B7|NPC1L1|IPPK|APP|BTBD9|PLPP1|NFKB1|SLC1A1|DHFR|PLCG2|RETSAT|TGFB2|FAH|CYP21A2|VPS35|MBTPS1|APOE|PLPP3|LDHA|ITPKC|TSKU|SULT1B1|SRD5A1|FDXR|PLPP6|SCARB1|APOA4|PGP|CYP3A5|NFE2L1|LBR|GK|RDH11|IP6K3|BPNT1|EPAS1|CYP2R1|ASAH1|HIF1A|HPN|DHRS3|AKR1C3|SRD5A2|PNKD|CTNS|RDH5|PANK2|POR	Cholangiocyte	Fibrosis.stage
GOBP_ORGANOPHOSPHATE_BIOSYNTHETIC_PROCESS	0.00267529	0.0335907	0.431708	0.262761	1.3415	482	RRM2B|KYNU|ENO1|PLA2G4C|ADCY8|FGF2|ACSL4|UCK2|DGKH|AKR1A1|TGFB1|LPCAT1|ADK|MOCOS|INPP5D|INPP4A|TKT|SGMS1|CRYL1|ATP5F1C|UPP1|PIP4K2A|NNMT|NME2|PPARD|DLAT|PDGFA|GUK1|DGKG|PYGL|PPIP5K1|GPAT4|PPARGC1A|TPI1|KMO|CKMT2|CEPT1|PDK1|STOML2|ATP5MC1|ABHD3|PNPLA3|ELOVL6|IPMK|SPTLC2|SLC25A12|GART|SLC27A2|NME4|PPARA|PANK1|ME1|ADCY3|NDUFA6|HSD17B12|IPPK|DIP2A|ELOVL1|AK4|PITPNM3|PLCG2|IMPDH2|NME1|FLCN|SLC25A16|ATP5F1D|NDUFS1|NDUFB4|GPAT3|NDUFS6|NDUFV2|LPGAT1|PDK4|ORMDL1|ATP5MC3|PCYT1A|ITPKC|XYLB|SOCS2|ATP5MG|PIGW|EFR3A|CDS2|NDUFC1|PFAS|PITPNM2|GK|IP6K3|BPNT1|PINK1|AK2|FAR1|HEXB|ABCA8|ATIC|NDUFB10|AGPAT2|ATP5PD|PLA2G6|PANK2|LPIN1|PTDSS2|PTAFR|ATP6V1A|TMSB4X|DLD|GCH1|TPK1|ATP5F1B|NDUFA1|MTMR14|PIK3CB|ATP5PB|ATP6V0C|AMPD3|SPTLC1|PIKFYVE|PLAAT3|VCP|ATP5F1A|SDHB|BECN1|IP6K2|NDUFS4|QPRT|MTM1|PIGK|PARP1|SELENOI|DHDDS|PI4K2B|CLN3|AMPD2|ABHD5|CDA|NDUFAB1|MVK|ATP5PF|HDHD5|ORMDL3|UVRAG|ACACA|PIK3R3|ADORA2B|ATP5F1E|ATP5ME|PIGZ|NDUFA3|ADGRF5	Cholangiocyte	Fibrosis.stage
GOBP_ORGAN_INDUCTION	0.00747328	0.0646458	0.407018	0.663251	1.67645	12	ROBO1|FGF2|WNT5A|FGF1|WNT2B|AR|CTNNB1	Cholangiocyte	Fibrosis.stage
GOBP_OSTEOCLAST_DIFFERENTIATION	0.00265439	0.0335199	0.431708	0.426645	1.68067	67	SNX10|CD109|GAB2|FSTL3|MITF|UBASH3B|MTOR|PRXL2A|INPP5D|PPARGC1B|CSF1|CEBPB|GPR137B|SLC9B2|NOTCH2	Cholangiocyte	Fibrosis.stage
GOBP_OXIDATIVE_PHOSPHORYLATION	3.97742e-08	5.94435e-06	0.719513	0.511907	2.19646	113	BID|SLC25A33|CHCHD10|COX7A2|ATP5F1C|STOML2|PPIF|SLC25A51|CYCS|NDUFA6|NUPR1|COX5B|UQCRB|COX6C|COX4I1|AK4|UQCRH|COX6B1|UQCRQ|ATP5F1D|NDUFS1|NDUFB4|NDUFS6|NDUFV2|CYC1|ATP5MG|AFG1L|NDUFC1|PINK1|NDUFA4|NDUFB10|GHITM|ATP5PD|COX7A2L|COX8A|DLD|ATP5F1B|UQCR11|UQCRFS1|NDUFA1|COX6A1|COX7B|ATP5PB|ABCD1|COX15|VCP|ATP5F1A|SDHB|COQ9|NDUFS4|FXN|NDUFAB1|ATP5PF|ATP5F1E|ATP5ME|NDUFA3|COX7C|UQCR10|ISCU|COX5A|NDUFA7|UQCRC2	Cholangiocyte	Fibrosis.stage
GOBP_PATHWAY_RESTRICTED_SMAD_PROTEIN_PHOSPHORYLATION	0.00320693	0.0379581	0.431708	0.483476	1.71029	40	GDF15|TGFB1|PPARG|SMAD7|TGFBR1|INHBB|BMP6|LDLRAD4|INHBA|TGFB2|ACVR1|HFE|INHBC	Cholangiocyte	Fibrosis.stage
GOBP_PEPTIDE_CROSS_LINKING	0.00563259	0.0547033	0.407018	0.676874	1.71088	12	FN1|TGM2|ANXA1|THBS1|DSP|F13B	Cholangiocyte	Fibrosis.stage
GOBP_PEPTIDYL_LYSINE_TRIMETHYLATION	0.00305166	0.0368517	0.431708	-0.518727	-1.8073	33	SIRT1|MECP2|ZNF335|SETD2|KMT2A|SETD1A|WDR82|ATPSCKMT|KMT5B|IWS1|SETD1B	Cholangiocyte	Fibrosis.stage
GOBP_PEPTIDYL_PROLINE_HYDROXYLATION	0.00371828	0.0415924	0.431708	0.669622	1.76797	14	EGLN3|ERO1A|P4HB|EGLN1|P4HA1|P4HA2|PRDX4	Cholangiocyte	Fibrosis.stage
GOBP_PEPTIDYL_PROLINE_HYDROXYLATION_TO_4_HYDROXY_L_PROLINE	0.00042349	0.00965388	0.498493	0.799952	1.90858	10	EGLN3|ERO1A|P4HB|EGLN1|P4HA1|P4HA2|PRDX4|P4HA3	Cholangiocyte	Fibrosis.stage
GOBP_PEPTIDYL_PROLINE_MODIFICATION	0.000155563	0.00470069	0.518848	0.57784	1.99584	37	EGLN3|ERO1A|P4HB|PPIA|PPIC|EGLN1|PPIF|NKTR|FKBP11|PPIB|P4HA1|P4HA2|PRDX4|PPIE|NTMT1|FKBP7|FKBP1A|FKBP2|P4HA3	Cholangiocyte	Fibrosis.stage
GOBP_PEPTIDYL_SERINE_MODIFICATION	0.0112462	0.0821685	0.38073	0.288654	1.37231	233	MAST4|TXN|BAX|STK39|FNIP1|RICTOR|LIF|PLK2|WNT5A|MAST2|CD44|SRPK2|GADD45A|MTOR|TGFB1|MAP3K20|EIF2AK3|SMAD7|TGFBR1|ERN1|DCLK2|AKT2|ATP2B4|CAB39|HSP90AB1|GSK3B|DDIT4|WNK1|TLK1|CSNK1G3|NEK6|APP|MIF|LMTK2|SLC1A1|CSNK2A1|MAP3K13|MYO3B|GALNT1|EIF4G1|MAPKAPK2|IKBKE|TBK1|MAPKAP1|ILK|RIPK2|GALNT2|PAK2|HDAC6|TNKS1BP1|PINK1|DOCK7|NTMT1|ROCK1|MAP3K10|CSNK1G1|CNOT9|ATR|RACK1|CSNK1D|PRKCH|STK38L|PFN2|PRKD1	Cholangiocyte	Fibrosis.stage
GOBP_PHAGOCYTOSIS	0.00024114	0.00643233	0.518848	0.373569	1.68647	157	ITGA2|SPON2|ARHGAP12|ITGAV|TGM2|GSN|DYSF|ITGB1|ANXA1|NCF2|CORO1C|THBS1|LEPR|LBP|MET|PYCARD|CDC42SE2|PTPRJ|TLR2|ITGAM|CALR|XKR9|LYN|VAMP7|MST1R|LIMK1|PLCG2|ELMO1|YES1|CSK|VAV2|IL15|MYH9|SCARB1|ARL8B|SPG11|SLC11A1|PIP4P2|IRF8|RUBCN|SNX3|GULP1|PLA2G6|DOCK2|CYBA|CCL2|RACK1|RAC1|RAB5A|PIKFYVE|BECN1|MYD88|CRP|MFGE8|MSR1|RAB7A|CLN3	Cholangiocyte	Fibrosis.stage
GOBP_PHENOL_CONTAINING_COMPOUND_METABOLIC_PROCESS	0.00726381	0.0632435	0.407018	0.402876	1.58704	67	GRIN2A|WNT5A|OPN3|TG|CRYM|CTSB|SLC7A11|IYD|ITGAM|DIO1|SNCAIP|BTBD9|SLC1A1|TGFB2|FAH|VPS35|SULT1B1|SRD5A1|EPAS1|HPN|PNKD|CTNS|GCH1|DDT|GIPC1	Cholangiocyte	Fibrosis.stage
GOBP_PHOTORECEPTOR_CELL_DEVELOPMENT	0.00506433	0.05136	0.407018	-0.541047	-1.68691	22	AHI1|USH1C|VEGFA|HCN1|ARL3|MFSD2A|DZANK1|NPHP4|TOPORS|BBS1|NR2E3|IFT20|BBS4|PRKCI	Cholangiocyte	Fibrosis.stage
GOBP_PHOTORECEPTOR_CELL_DIFFERENTIATION	0.0146521	0.096401	0.38073	-0.479969	-1.62044	30	DSCAM|AHI1|SOX9|PROM1|USH1C|VEGFA|HCN1|ARL3|MFSD2A|DZANK1|NPHP4|NOTCH1|TOPORS|BBS1|NR2E3|IFT20	Cholangiocyte	Fibrosis.stage
GOBP_PHOTORECEPTOR_CELL_MAINTENANCE	0.000102311	0.00359595	0.538434	-0.6259	-2.08142	28	CDH23|CLCN3|PROM1|USH1C|NXNL2|CROCC|USH2A|NPHP3|LCA5|SPATA7|NPHP4|MAK|ADGRV1|BBS1|ERCC6	Cholangiocyte	Fibrosis.stage
GOBP_PHYSIOLOGICAL_CARDIAC_MUSCLE_HYPERTROPHY	0.00540843	0.0534283	0.407018	0.580363	1.7227	21	RGS4|EDN1|PDLIM5|GATA4|AKAP6|AKAP13|PPARA	Cholangiocyte	Fibrosis.stage
GOBP_PIGMENTATION	0.0129782	0.0901859	0.38073	0.355049	1.47874	88	SOD2|ADAMTS9|BAX|MITF|ATRN|RAB1A|LRMDA|BACE2|VANGL1|AP1S1|RAB11A|AP3B1|BLOC1S2|RAB29|BLOC1S5|CD63|APOE|MYO5A|HPS1|HPS3|ENPP1|EDAR|MYSM1|RACK1|HPS5|PIKFYVE|BCL2L11|AP3S1	Cholangiocyte	Fibrosis.stage
GOBP_PIGMENT_GRANULE_ORGANIZATION	0.0105011	0.0795082	0.38073	0.486218	1.65009	35	BACE2|AP1S1|AP3B1|BLOC1S2|RAB29|BLOC1S5|APOE|HPS1|HPS3|HPS5|PIKFYVE|AP3S1|RAB32|KIF13A	Cholangiocyte	Fibrosis.stage
GOBP_PLATELET_ACTIVATION	0.00621782	0.057431	0.407018	0.369683	1.54687	91	SH2B3|UBASH3B|DGKH|IL6ST|PPIA|RAP2B|SLC7A11|DGKI|PDGFA|DGKG|PDGFRA|CEACAM1|F11R|ACTB|LYN|JAK2|TLN1|SERPINE2|PLCG2|APOE|VAV2|ACTN1|ILK|MYL12A|MYH9|ADAMTS13|ACTG1|CLIC1|TEC|CD9|C1GALT1C1|PIK3CB|FGB|C1QTNF1|VCL|F2|COL3A1|FGL1|DMTN	Cholangiocyte	Fibrosis.stage
GOBP_PLATELET_AGGREGATION	0.0080108	0.0671218	0.38073	0.421619	1.59243	53	SH2B3|UBASH3B|IL6ST|PPIA|RAP2B|SLC7A11|PDGFRA|CEACAM1|F11R|ACTB|LYN|JAK2|TLN1|SERPINE2|ACTN1|ILK|MYL12A|MYH9|ACTG1|CLIC1|CD9|PIK3CB|FGB|C1QTNF1|VCL|FGL1|DMTN	Cholangiocyte	Fibrosis.stage
GOBP_POLYKETIDE_METABOLIC_PROCESS	6.54498e-05	0.00256317	0.538434	0.839657	2.00331	10	AKR1B10|CBR4|AKR1C2|AKR1B1|AKR1C1|AKR1A1	Cholangiocyte	Fibrosis.stage
GOBP_POSITIVE_REGULATION_OF_ANIMAL_ORGAN_MORPHOGENESIS	0.00267599	0.0335907	0.431708	0.644187	1.77489	16	ROBO1|FGF2|WNT5A|FGF1|EDN1|CSF1|WNT2B	Cholangiocyte	Fibrosis.stage
GOBP_POSITIVE_REGULATION_OF_APOPTOTIC_SIGNALING_PATHWAY	0.000637942	0.012755	0.477271	0.404589	1.7282	104	BBC3|MYC|TP63|BAX|VNN1|FAS|BID|PML|THBS1|TIMP3|G0S2|TGFBR1|INHBB|PYCARD|RBCK1|CYLD|JAK2|NFATC4|NUPR1|INHBA|DDIT3|FLCN|GSDME|PAK2|PPP2R1B|BOK|CTSC|TRAF2|RACK1|PDIA3|TRAF7|ITM2C|SLC9A3R1|FIS1|NCK1|BCL2L11|BCAP31|PLAGL2|BECN1|DEDD2|MAPK9|TNFSF10|FAF1|TP53|FBXW7|APAF1	Cholangiocyte	Fibrosis.stage
GOBP_POSITIVE_REGULATION_OF_AUTOPHAGY	8.52947e-05	0.00314695	0.538434	0.405185	1.76345	124	OPTN|PLK2|SH3BP4|VPS13D|FOXO1|MID2|PIP4K2A|ZC3H12A|RB1CC1|PRKAA2|TPCN1|SPTLC2|TOM1|GSK3B|IKBKG|TRIM22|STK11|PAFAH1B2|TP53INP1|FLCN|HSPB8|SLC25A5|TBK1|RIPK2|LRSAM1|ATG16L1|ENDOG|DEPDC5|PINK1|GPSM1|SH3GLB1|HIF1A|ROCK1|HTT|WIPI1|SNX18|PRKD1|BNIP3L|PIK3CB|SPTLC1|BCL2L11|BECN1|RNF152|VDAC1	Cholangiocyte	Fibrosis.stage
GOBP_POSITIVE_REGULATION_OF_CATABOLIC_PROCESS	2.13371e-05	0.00104906	0.57561	0.312092	1.58843	455	MDM2|CBLB|OPTN|SIRT6|MSN|BAX|RNF217|NEDD4|TNFAIP3|PLK2|WNT5A|TUT7|SH3D19|SH3BP4|PLEKHN1|RDX|MTOR|LPCAT1|IER3|ANGPTL3|YTHDF2|SMAD7|VPS13D|FBXO22|FOXO1|MID2|PIP4K2A|ZC3H12A|RBX1|CHFR|FMR1|DISC1|RB1CC1|PAIP1|IRS2|AKT2|PRKAA2|AADAC|AGO2|TPCN1|ADAM9|CPT1A|SPTLC2|TOM1|GSK3B|ELOB|GAS5|NKD1|IKBKG|FGF21|SAMD4A|TRIM22|PPARA|CUL4B|STK11|NUPR1|CELF1|AGO4|PAFAH1B2|APP|DDA1|YBX1|ANKIB1|TP53INP1|CSNK2A1|GRSF1|FLCN|VPS35|APOE|HSPB8|GCLC|SLC25A5|TBK1|RIPK2|PSEN1|CPEB3|UBQLN1|LRSAM1|COP1|ZFAND2A|ATG16L1|APOA4|SH3RF3|CNOT6L|EXOSC5|TNKS1BP1|BAG2|ENDOG|DEPDC5|TENT4A|PINK1|RNF14|GPSM1|SH3GLB1|ZC3HAV1|HIF1A|ROCK1|OAZ1|PRR5L|TNFRSF1B|HTT|SNX1|WIPI1|TRIB3|GPC3|GABARAP|DCPS|CNOT2|CNOT9|AGTPBP1|RACK1|ATG7|CSNK1D|DTL|SNX18|PRKD1|BNIP3L|EXOSC7|NUB1|RNF19B|PIK3CB|PNPT1|SGTA|ABCD1|BAG6|SPTLC1|VCP|HERPUD1|SUPV3L1|TRIM67|ADAM8|BCL2L11|BCAP31|PATL2|TRIB1|BECN1|RNF152|MAPK9|ZSWIM8|VPS28|ZFP36L1|VDAC1|RNF180|NOCT|SEC22B|RAB7A|FAF1|ABHD5|DACT1|AXIN1|DIS3L2|TMEM259|DTX3L|NT5C3B|RNF144B|FBXW7|ORMDL3|CSDE1|AKT1|SNX9|UVRAG|MTLN|INSR|BTG2|KDR|LRP1|SNX33|PATL1|TRIM21|RNFT1|USP13|CEBPA|CSNK1E|ULK1|TRIM6	Cholangiocyte	Fibrosis.stage
GOBP_POSITIVE_REGULATION_OF_CELLULAR_CATABOLIC_PROCESS	3.18482e-05	0.00140849	0.557332	0.314328	1.56991	369	MDM2|OPTN|SIRT6|BAX|RNF217|PLK2|TUT7|SH3D19|SH3BP4|PLEKHN1|MTOR|YTHDF2|SMAD7|VPS13D|FBXO22|FOXO1|MID2|PIP4K2A|ZC3H12A|RBX1|CHFR|DISC1|RB1CC1|PAIP1|IRS2|AKT2|PRKAA2|AADAC|AGO2|TPCN1|ADAM9|CPT1A|SPTLC2|TOM1|GSK3B|ELOB|GAS5|IKBKG|FGF21|SAMD4A|TRIM22|PPARA|STK11|CELF1|AGO4|PAFAH1B2|APP|DDA1|YBX1|ANKIB1|TP53INP1|GRSF1|FLCN|APOE|HSPB8|GCLC|SLC25A5|TBK1|RIPK2|PSEN1|CPEB3|UBQLN1|LRSAM1|COP1|ZFAND2A|ATG16L1|APOA4|SH3RF3|CNOT6L|EXOSC5|TNKS1BP1|BAG2|ENDOG|DEPDC5|TENT4A|PINK1|RNF14|GPSM1|SH3GLB1|ZC3HAV1|HIF1A|ROCK1|PRR5L|TNFRSF1B|HTT|WIPI1|TRIB3|GABARAP|DCPS|CNOT2|CNOT9|AGTPBP1|RACK1|CSNK1D|SNX18|PRKD1|BNIP3L|EXOSC7|NUB1|RNF19B|PIK3CB|PNPT1|SGTA|ABCD1|SPTLC1|VCP|HERPUD1|SUPV3L1|TRIM67|ADAM8|BCL2L11|BCAP31|PATL2|TRIB1|BECN1|RNF152|MAPK9|ZSWIM8|ZFP36L1|VDAC1|RNF180|NOCT|ABHD5|AXIN1|DIS3L2|DTX3L|NT5C3B|RNF144B|FBXW7|ORMDL3|CSDE1|AKT1|SNX9|UVRAG|MTLN|INSR|BTG2|KDR|SNX33|PATL1|TRIM21|CEBPA|CSNK1E|ULK1|TRIM6	Cholangiocyte	Fibrosis.stage
GOBP_POSITIVE_REGULATION_OF_CELL_ADHESION	0.00621415	0.057431	0.407018	0.283723	1.39148	326	TPM1|ITGA2|MAP4K4|FN1|P4HB|ITGAV|CARD11|TGM2|VNN1|SMAD3|TNFSF14|CX3CL1|DOCK5|FSTL3|ADAM19|LIF|WNT5A|CARMIL1|ANXA1|CD44|KIF26B|IL6ST|FRMD5|CD276|CSF1|SMAD7|DUSP10|ERBB2|IL18|DISC1|PTPRU|GCNT2|PIEZO1|PYCARD|LGALS1|PTPRJ|F11R|ACTB|CALR|ADAM9|LIMS1|SHB|IL1RL2|GSK3B|ST3GAL4|SLC7A1|LYN|JAK2|ETS1|HSD17B12|ARHGEF7|AP3B1|TGFB2|FLCN|YES1|CSK|APBB1IP|ITGB1BP1|PLPP3|ILK|RIPK2|IL15|COL16A1|MAP3K8|CIB1|RHOD|CDK6|IGFBP2|SOX4|SKAP1|IL4R|CCN1|ROCK1|CCL2|TNFSF11|PTAFR|DPP4|RAC1|CD83|LAMA2|NEDD9|PTPN23|AGER|IL7R|RUNX1|FGB|ADAM8|NCK1|STX4|LAMB2|SELENOK|ADGRG1|CD46|B2M	Cholangiocyte	Fibrosis.stage
GOBP_POSITIVE_REGULATION_OF_CELL_CYCLE_G1_S_PHASE_TRANSITION	0.00204159	0.0287603	0.431708	0.48759	1.77051	44	MDM2|UBE2E2|ANXA1|RDX|CCND2|STXBP4|CCND1|ADAM17|CUL4B|PLCG2|DDX3X|EIF4G1|APEX1|ANKRD17	Cholangiocyte	Fibrosis.stage
GOBP_POSITIVE_REGULATION_OF_CELL_CYCLE_PHASE_TRANSITION	0.0137453	0.0928119	0.38073	0.374608	1.52523	80	MDM2|RRM2B|UBE2E2|ANXA1|RDX|CCND2|STXBP4|CCND1|TMOD3|NPM1|ADAM17|CUL4B|RAB11A|APP|DDX39B|PLCG2|DDX3X|EIF4G1|RCC2|APEX1|ANKRD17|THOC5|DTL|PRAP1|CDC16|PLCB1|NSMCE2|CDK4|TFDP1	Cholangiocyte	Fibrosis.stage
GOBP_POSITIVE_REGULATION_OF_CELL_DEATH	6.7605e-10	2.22731e-07	0.801216	0.370348	1.87159	421	CDKN1A|CDKN2A|TNFRSF10B|E2F3|DAPK2|SOD2|SQSTM1|BBC3|GRIN2A|TNFAIP8|TP53BP2|MYC|TRIM35|TP63|IGF2R|BAX|AKAP12|TGM2|VNN1|PHLDA1|GSN|FNIP1|PHLDA3|TNFRSF10C|ANKRD1|FAS|MFN2|PICALM|CTSD|WNT5A|ITGB1|ANXA1|ADM|SRPK2|BID|PLEKHN1|GADD45A|TXNIP|ECT2|MAP3K20|DCUN1D3|INPP5D|PML|THBS1|TIMP3|G0S2|PPARG|UBE2Z|RPS6KA2|TGFBR1|FOXO1|ZC3H12A|DLC1|MELK|ACER2|INHBB|KMO|PYCARD|RBCK1|LGALS1|CYLD|GRN|TIGAR|ITGAM|ALDH1A2|IFIT2|GSK3B|DDIT4|AIFM2|LYN|JAK2|NFATC4|ATF2|NUPR1|INHBA|UBE2M|ARHGEF7|CELF1|HTATIP2|NOTCH2|MAPT|CAPN10|DDIT3|CCN2|TGFB2|TP53INP1|DDX3X|RYBP|STK17A|FLCN|CASP3|EIF4G1|GSDME|FAM162A|RIPK2|PSEN1|PAK2|HDAC6|PPP2R1B|BOK|ENDOG|GADD45B|RHOB|SOX4|ARL6IP5|CCN1|TSPO|TNFRSF1B|HTT|MAP3K10|SLC27A4|AKR1C3|CTSC|ITGA1|TRAF2|FOSL1|CCL2|RACK1|ATG7|PDIA3|TRAF7|SLC9A1|SAV1|BNIP3L|TFAP4|ACVR1C|PIK3CB|ITM2C|SLC9A3R1|FIS1|TNFRSF10A|IGFBP3|CFLAR|UBD|CTNNB1|ADAM8|NCK1|BCL2L11|BCAP31|PLAGL2|PDCD5|BECN1|DEDD2|MAPK9|IP6K2	Cholangiocyte	Fibrosis.stage
GOBP_POSITIVE_REGULATION_OF_CHEMOKINE_PRODUCTION	0.00368251	0.0414003	0.431708	0.480222	1.71703	42	WNT5A|LBP|IL18|PYCARD|TLR2|C5|ADAM17|APP|MIF|DDX3X|RIPK2|IL4R|HIF1A|MCOLN2|MBP|AGER|SELENOK|MYD88|IL17RA|LGALS9|CD74|ADORA2B	Cholangiocyte	Fibrosis.stage
GOBP_POSITIVE_REGULATION_OF_CHEMOTAXIS	0.0109882	0.0811717	0.38073	0.373491	1.52767	83	SERPINE1|ITGA2|DAPK2|CXCL8|STK39|SMAD3|TNFSF14|FGF2|WNT5A|TGFB1|THBS1|EDN1|CSF1|LBP|MET|CALR|ADAM17|WNK1	Cholangiocyte	Fibrosis.stage
GOBP_POSITIVE_REGULATION_OF_CYSTEINE_TYPE_ENDOPEPTIDASE_ACTIVITY	4.20095e-06	0.000292229	0.610527	0.46765	1.99669	106	ASPH|EGLN3|CYFIP2|BBC3|GRIN2A|MYC|BAX|SMAD3|GSN|ROBO1|FAS|CTSD|XDH|BID|EIF2AK3|PML|PPARG|DLC1|ACER2|PYCARD|HSPE1|JAK2|CYCS|MAPT|SLC1A1|CCN2|DDX3X|FAM162A|RIPK2|BOK|ARL6IP5|CCN1|COL4A3|RACK1|GRAMD4|TFAP4|ACVR1C|FIS1|VCP|BCL2L11|PDCD6|BCAP31|PDCD5|TNFSF10|MUL1|PERP|CASP8|PDCD2|LGALS9|APAF1	Cholangiocyte	Fibrosis.stage
GOBP_POSITIVE_REGULATION_OF_CYSTEINE_TYPE_ENDOPEPTIDASE_ACTIVITY_INVOLVED_IN_APOPTOTIC_SIGNALING_PATHWAY	0.00897843	0.0725006	0.38073	0.710327	1.69474	10	BAX|SMAD3|GSN|FAS|JAK2|TFAP4|LGALS9	Cholangiocyte	Fibrosis.stage
GOBP_POSITIVE_REGULATION_OF_CYTOKINE_PRODUCTION	3.50574e-05	0.00153015	0.557332	0.333095	1.62059	292	SULF1|SERPINE1|SULF2|SPON2|IFNGR1|CARD11|RFTN1|AKAP12|SMAD3|CX3CL1|WNT5A|CD58|ANXA1|SPTBN1|BATF|RAB1A|TGFB1|IL6ST|CHI3L1|EIF2AK3|THBS1|CD276|CEBPB|TRIM16|TRIM27|GAPDH|LBP|IL18|GATA4|PYCARD|STOML2|PTPRJ|DDX21|TLR2|C5|RIOK3|IL1RL2|ADAM17|JAK2|NFATC4|ATF2|DDIT3|HILPDA|APP|MIF|HK1|PLCG2|EREG|DDX3X|IL1R1|LACC1|MAPKAPK2|TBK1|RIPK2|PSEN1|TMED10|IL15|PANX1|S100A13|SLC11A1|ARFGEF2|HDAC2|IRF8|IL4R|HIF1A|AGPAT2|TRAF2|CYBA|PTAFR|MCOLN2|IL20RB|MBP|DDT|CD83|ISG15|C5AR1|AGER|RUNX1|SCAMP5|ADAM8|STAT3|PLCB1|SELENOK|CD46|MYD88|B2M|IL1RAP|SERPINF2|CCBE1|PTPN11|AKIRIN2|IL17RA|CASP8|TRIM56|LGALS9|XBP1|BTN3A1|CD74|ADORA2B|HRAS|GSDMD|RELA|HYAL2|FADD|TRIM6|TXK|IL18R1|HLA-DPA1|EPHB2|C3|HEG1|VTCN1|NR1H4|TUSC2|APOA2|IRAK3|SLC7A5|HSPD1|DHX33|BTN3A2	Cholangiocyte	Fibrosis.stage
GOBP_POSITIVE_REGULATION_OF_DEFENSE_RESPONSE	0.00157638	0.0239251	0.45506	0.308966	1.49657	274	TNIP1|SERPINE1|IRAK2|ITGA2|OPTN|RFTN1|CX3CL1|TNFAIP3|WNT5A|SLC15A4|PVR|IL6ST|NEAT1|CEBPB|UBE2K|EPG5|LBP|BIRC3|IL18|PYCARD|LGALS1|CYLD|OTULIN|GRN|TLR2|OTUD4|RIOK3|CASP4|XIAP|AGTR1|LYN|JAK2|VAMP7|ETS1|VAMP8|NUPR1|AP3B1|APP|PLCG2|EREG|DDX3X|NPAS2|ZNFX1|LACC1|MAPKAPK2|IKBKE|TRIM41|TBK1|TRAF3|RIPK2|RTN4|UBQLN1|LRSAM1|IL15|PAK2|KLRD1	Cholangiocyte	Fibrosis.stage
GOBP_POSITIVE_REGULATION_OF_DNA_REPAIR	0.0135557	0.0923725	0.38073	-0.318777	-1.40108	115	EYA2|SHLD1|POGZ|BCL7C|ING3|SIRT1|MCRS1|MBTD1|ARID2|EPC1|EPC2|HELQ|TRRAP|USP1|BCL7A|INO80D|SMARCA2|BRCC3|FAM168A|HMGB1|DPF2|BRD7|EGFR|ACTR5|SLF1|KMT5B|YEATS4	Cholangiocyte	Fibrosis.stage
GOBP_POSITIVE_REGULATION_OF_ENDOTHELIAL_CELL_MIGRATION	0.00679446	0.0608223	0.407018	0.389294	1.60329	85	SRPX2|HDAC9|FGF2|PLK2|WNT5A|ANXA1|TGFB1|GPI|FGF1|THBS1|EDN1|ZC3H12A|BCAR1|MET|GRN|CALR|ADAM17|ETS1|ITGB1BP1|PLPP3|CIB1|SCARB1|RHOB|HIF1A|TMSB4X|ATP5F1B|PRKD1|RAC1|PIK3CB|PDCD6|ATP5F1A|HDAC7|CCBE1|RRAS	Cholangiocyte	Fibrosis.stage
GOBP_POSITIVE_REGULATION_OF_EPITHELIAL_CELL_MIGRATION	9.34666e-05	0.00335575	0.538434	0.403428	1.7558	124	SRPX2|IQSEC1|ITGA2|MAP4K4|HDAC9|DOCK5|FGF2|PLK2|WNT5A|ANXA1|MTOR|TGFB1|GPI|FGF1|THBS1|EDN1|ZC3H12A|BCAR1|MET|IRS2|GLIPR2|GRN|CALR|ADAM9|ADAM17|ETS1|RAB11A|PLCG2|TGFB2|ITGB1BP1|PLPP3|RTN4|CIB1|SCARB1|HDAC6|RHOB|CLASP1|HIF1A|PFN1|TMSB4X|ATP5F1B|PRKD1|RAC1|PIK3CB	Cholangiocyte	Fibrosis.stage
GOBP_POSITIVE_REGULATION_OF_FATTY_ACID_OXIDATION	0.013527	0.0923725	0.38073	0.64773	1.66677	13	PPARD|PPARGC1A|IRS2|AKT2|CPT1A|PPARA|ABCD1|MTLN	Cholangiocyte	Fibrosis.stage
GOBP_POSITIVE_REGULATION_OF_FIBROBLAST_PROLIFERATION	0.00285808	0.0352795	0.431708	0.506815	1.75053	37	CDKN1A|FN1|MYC|SIRT6|LIF|WNT5A|S100A6|PML|PDGFA|PDGFRA|FOSL2|MIF|EREG	Cholangiocyte	Fibrosis.stage
GOBP_POSITIVE_REGULATION_OF_G1_S_TRANSITION_OF_MITOTIC_CELL_CYCLE	0.00426788	0.0455286	0.407018	0.487981	1.67348	36	MDM2|UBE2E2|ANXA1|RDX|CCND2|CCND1|ADAM17|CUL4B|DDX3X|EIF4G1|APEX1|ANKRD17	Cholangiocyte	Fibrosis.stage
GOBP_POSITIVE_REGULATION_OF_GTPASE_ACTIVITY	2.49848e-05	0.00117499	0.57561	0.376708	1.74835	194	ASAP1|RASGRF2|RGS4|MAP4K4|CCL20|RANGAP1|TBC1D9|TGM2|CX3CL1|ARHGAP22|PICALM|RGL1|WNT5A|ITGB1|TBC1D22B|ECT2|TBC1D22A|WDR41|CORO1C|TIAM2|RAPGEF6|AGRN|ERBB2|ARHGAP6|USP6NL|AKT2|F11R|AGAP3|LIMS1|GSK3B|ARHGAP29|RAPGEF5|ARHGEF7|RIC1|TBC1D14|AGAP1|DVL3|RGS9|ALS2|FLCN|RAPGEF4|TBC1D2|RAP1GAP2|RCC2|TBC1D9B|RAP1A|RALGPS1|DOCK7|RAPGEF1|SLC27A4|TBC1D2B|ASAP2|ARAP1|ARHGAP27|CCL2|RACK1|PKP4|SNX18|MTSS2|TBC1D15|NEDD9|RASGRP3|CHN1|TBC1D16|CCDC125|CAV2|ARHGAP11B	Cholangiocyte	Fibrosis.stage
GOBP_POSITIVE_REGULATION_OF_HISTONE_METHYLATION	0.00264617	0.0335199	0.431708	-0.522528	-1.80103	32	PAXBP1|CHTOP|SIRT1|MECP2|MCRS1|KANSL2|AUTS2	Cholangiocyte	Fibrosis.stage
GOBP_POSITIVE_REGULATION_OF_HYDROLASE_ACTIVITY	3.31779e-08	5.40396e-06	0.719513	0.357126	1.79421	401	ASAP1|RASGRF2|ASPH|EGLN3|RGS4|ITGA2|MAP4K4|CYFIP2|BBC3|CCL20|RANGAP1|TBC1D9|GRIN2A|MYC|BAX|TGM2|SMAD3|CX3CL1|GSN|ARHGAP22|ROBO1|FGF2|FAS|PICALM|RGL1|CTSD|XDH|WNT5A|ITGB1|TBC1D22B|BID|ECT2|MTOR|TBC1D22A|WDR41|EIF2AK3|PML|CORO1C|PPARGC1B|PPARG|TIAM2|RAPGEF6|AGRN|ERBB2|DLC1|ACER2|ARHGAP6|PSAP|USP6NL|AKT2|PDGFRA|PYCARD|F11R|GRN|AGAP3|HSP90AB1|HSPE1|LIMS1|GSK3B|AGTR1|LYN|ARHGAP29|JAK2|RAPGEF5|CYCS|ARL1|ARHGEF7|MAPT|RIC1|TBC1D14|RHOC|SLC1A1|AGAP1|DVL3|CCN2|DDX3X|RGS9|ANTXR1|ALS2|FLCN|RAPGEF4|TBC1D2|RAP1GAP2|RCC2|FAM162A|RIPK2|TBC1D9B|PSME2|RAP1A|APOA4|BOK|APH1B|LPAR2|PINK1|RALGPS1|DOCK7|ARL6IP5|CCN1|ROCK1|RAPGEF1|SLC27A4|COL4A3|TBC1D2B|ITGA1|ASAP2|ARAP1|ARHGAP27|CCL2|PTAFR|RACK1|GRAMD4|FNTA|PKP4|SNX18|MBP|PRKD1|MTSS2|TBC1D15|C5AR1|NEDD9|TFAP4|ACVR1C|RASGRP3|AGER|CHN1|FIS1|TBC1D16|VCP|TMEM106B|SLC39A10|CLDN4|CCDC125|STAT3|BCL2L11|CAV2|PDCD6|BCAP31|PDCD5|ARHGAP11B|TNFSF10|DOCK10|CALM2|PSENEN|RSU1|MUL1|ABHD5|TBC1D4|AKIRIN2|PERP|BCAR3|CASP8|PDCD2|AGAP5|LGALS9|APAF1|AKT1|SNX9|PSME1	Cholangiocyte	Fibrosis.stage
GOBP_POSITIVE_REGULATION_OF_IMMUNE_RESPONSE	0.00264683	0.0335199	0.431708	0.270506	1.37454	438	CBLB|TNIP1|IRAK2|GAB2|CARD11|RFTN1|BAX|CMTM3|PHPT1|TNFAIP3|WNT5A|ANXA1|SVEP1|SLC15A4|TGFB1|PVR|PLEKHA1|EIF2AK4|IL6ST|INPP5D|CD276|C8G|ZC3H12A|FYB2|BCAR1|UBE2K|EPG5|LBP|TNFRSF21|BIRC3|IL18|A2M|PYCARD|RBCK1|STOML2|PTPRJ|CYLD|CEACAM1|OTULIN|TLR2|ITGAM|C5|OTUD4|RIOK3|SHB|XIAP|CACNB4|IKBKG|WNK1|LYN|JAK2|VAMP7|VAMP8|STK11|AP3B1|LIMK1|NFKB1|PLCG2|TGFB2|EREG|DDX3X|RAB29|ZNFX1|HFE|IL1R1|LACC1|YES1|CSK|MAPKAPK2|IKBKE|VAV2|TRIM41|TBK1|TRAF3|RIPK2|RTN4|PSEN1|UBQLN1|IL15|DUSP22|PAK2|NFATC2|KLRD1|ANKRD17|SLC11A1|SKAP1|NPLOC4|STAT6|FBXO38|IL4R|RNF125|CFH|THEMIS|TEC|NSD2|TRAF2|PLA2G6|CYBA|PTAFR|GRAMD4|CACTIN|PRKCH	Cholangiocyte	Fibrosis.stage
GOBP_POSITIVE_REGULATION_OF_INFLAMMATORY_RESPONSE	4.64998e-05	0.00191683	0.557332	0.47464	1.9069	75	TNIP1|SERPINE1|ITGA2|CX3CL1|WNT5A|IL6ST|NEAT1|CEBPB|LBP|IL18|PYCARD|LGALS1|GRN|TLR2|CASP4|AGTR1|JAK2|VAMP7|ETS1|VAMP8|NUPR1|APP|PLCG2	Cholangiocyte	Fibrosis.stage
GOBP_POSITIVE_REGULATION_OF_INTERLEUKIN_1_PRODUCTION	0.00722897	0.0631872	0.407018	0.455092	1.60989	40	SMAD3|WNT5A|TRIM16|PYCARD|JAK2|APP|HK1|RIPK2|TMED10|PANX1|S100A13|HDAC2|AGER|STAT3|MYD88|CASP8|LGALS9|GSDMD	Cholangiocyte	Fibrosis.stage
GOBP_POSITIVE_REGULATION_OF_INTERLEUKIN_8_PRODUCTION	0.010685	0.0807174	0.38073	0.445416	1.55537	38	SERPINE1|WNT5A|CD58|RAB1A|CHI3L1|LBP|PYCARD|TLR2|DDIT3	Cholangiocyte	Fibrosis.stage
GOBP_POSITIVE_REGULATION_OF_INTRACELLULAR_TRANSPORT	0.00770715	0.0653151	0.407018	0.31561	1.43268	165	BBC3|SIRT6|MSN|SMAD3|NEDD4|EIPR1|ABLIM3|RDX|ECT2|TGFB1|ZC3H12A|ERBB2|STOM|AKT2|EDEM2|BORCS5|ITGAM|GSK3B|SEC16B|JAK2|STK11|CAPN10|RUFY3|RAB29|RAN|ITGB1BP1|ZIC1|PSEN1|DYNC1H1|CIB1|PINK1|UBE2D3|SH3GLB1|OAZ1|PRR5L|UBL5|MICALL2|ANXA2|MFF|PRKD1|PTPN23|LDLRAP1|FIS1|LEPROT|BCAP31|PDCD5|RBM22|RIOK2|RAB21|KHDRBS1|ERGIC3|NF2|FBXW7|MYO1C|TRIM28|HRAS|HYAL2|SAE1|UBR5|KCNB1|NUMA1|EDEM1	Cholangiocyte	Fibrosis.stage
GOBP_POSITIVE_REGULATION_OF_INTRINSIC_APOPTOTIC_SIGNALING_PATHWAY	0.0145375	0.09612	0.38073	0.431982	1.55653	43	BBC3|MYC|BAX|VNN1|BID|NUPR1|DDIT3|FLCN|GSDME|BOK|RACK1|SLC9A3R1|FIS1|NCK1|BCL2L11|BCAP31|PLAGL2|BECN1|TP53|FBXW7	Cholangiocyte	Fibrosis.stage
GOBP_POSITIVE_REGULATION_OF_I_KAPPAB_KINASE_NF_KAPPAB_SIGNALING	0.00880786	0.0715558	0.38073	0.32673	1.47677	158	TFG|EDA2R|TNFRSF10B|CARD11|TRAF5|CX3CL1|PLK2|ECT2|SLC20A1|MID2|GAPDH|BIRC3|RBCK1|LGALS1|DDX21|AKAP13|IKBKG|TRIM22|APOL3|NEK6|RHOC|UBE2I|GOLT1B|IKBKE|TBK1|RIPK2|UBE2V1|TRAF3IP2|S100A13|ANKRD17|EDAR|PINK1|TRAF2|TNFSF11|FKBP1A|PRKD1|CXXC5|TMEM101|CFLAR|UBD|CC2D1A|CTNNB1|TNIP2|MYD88|TNFSF10|ZDHHC13|TRIM25|MUL1|LURAP1L|CASP8|LGALS9|CD74|RELA|TRIM21|TNFRSF19|FADD|ATP2C1|TRIM6	Cholangiocyte	Fibrosis.stage
GOBP_POSITIVE_REGULATION_OF_LEUKOCYTE_CHEMOTAXIS	0.000716805	0.0135221	0.477271	0.486484	1.83742	53	SERPINE1|DAPK2|CXCL8|STK39|TNFSF14|WNT5A|THBS1|EDN1|CSF1|LBP|CALR|ADAM17|WNK1|OXSR1	Cholangiocyte	Fibrosis.stage
GOBP_POSITIVE_REGULATION_OF_LEUKOCYTE_DEGRANULATION	0.0150192	0.0980433	0.38073	0.573228	1.57938	16	GAB2|ITGAM|VAMP7|VAMP8|IL4R|PTAFR|LAMP1|STX4|ADORA2B	Cholangiocyte	Fibrosis.stage
GOBP_POSITIVE_REGULATION_OF_LEUKOCYTE_MIGRATION	0.000612423	0.0123932	0.477271	0.423012	1.76315	89	SERPINE1|ITGA2|DAPK2|CCL20|CXCL8|STK39|TNFSF14|CX3CL1|WNT5A|ICAM1|THBS1|EDN1|CSF1|LBP|PYCARD|CALR|ADAM17|WNK1|APP|OXSR1|IL1R1	Cholangiocyte	Fibrosis.stage
GOBP_POSITIVE_REGULATION_OF_LOCOMOTION	2.80331e-06	0.000210342	0.627257	0.32816	1.65155	408	SRPX2|SERPINE1|IQSEC1|RRAS2|CDKN2B-AS1|ITGA2|MAP4K4|DAPK2|SOD2|FN1|CCL20|HDAC9|ITGAV|CXCL8|STK39|AKAP12|SMAD3|TNFSF14|CX3CL1|DOCK5|DOCK4|PHPT1|FGF2|PLK2|MMP7|WNT5A|CARMIL1|ITGB1|ANXA1|ICAM1|ACTA2|RDX|RELN|MTOR|TGFB1|GPI|CD151|FGF1|ACKR3|SMURF2|ANGPTL3|THBS1|EDN1|CSF1|TGFBR1|MALAT1|SHTN1|ZC3H12A|BCAR1|LBP|PDGFA|GCNT2|MET|IRS2|GLIPR2|AKT2|PDGFRA|PYCARD|AGO2|MGAT5|GRN|CALR|S100A11|ADAM9|LAMC2|DEFB1|ADAM17|MCAM|WNK1|LYN|JAK2|ETS1|ARHGEF7|RAB11A|APP|RHOC|OXSR1|UBE2I|PLCG2|TGFB2|RUFY3|ACVR1|FER|CLDN1|VPS35|IL1R1|NSMF|ITGB1BP1|PLPP3|RTN4|CIB1|RHOD|SCARB1|HDAC6	Cholangiocyte	Fibrosis.stage
GOBP_POSITIVE_REGULATION_OF_LYMPHOCYTE_MIGRATION	0.00603144	0.0569542	0.407018	0.548936	1.73967	26	CCL20|STK39|TNFSF14|WNT5A|PYCARD|ADAM17|WNK1|APP|OXSR1	Cholangiocyte	Fibrosis.stage
GOBP_POSITIVE_REGULATION_OF_MACROAUTOPHAGY	0.00423359	0.0453076	0.407018	0.423408	1.66342	64	OPTN|VPS13D|PIP4K2A|PRKAA2|SPTLC2|TOM1|IKBKG|PAFAH1B2|HSPB8|SLC25A5|TBK1|RIPK2|LRSAM1|PINK1|GPSM1|SH3GLB1|HIF1A|HTT|WIPI1|SNX18|BNIP3L|SPTLC1|BECN1|VDAC1	Cholangiocyte	Fibrosis.stage
GOBP_POSITIVE_REGULATION_OF_MAPK_CASCADE	0.00181521	0.0267192	0.45506	0.298113	1.46589	319	EDA2R|GDF15|CCL20|PLCE1|TRAF5|STK39|AKAP12|CX3CL1|MID1|ROBO1|FGF2|LIF|XDH|WNT5A|CD44|ICAM1|ACTA2|TAOK1|GADD45A|TGFB1|FGF1|ACKR3|CHI3L1|PPIA|RAP1B|THBS1|EDN1|GAREM1|TGFBR1|ZC3H12A|ERBB2|ERN1|PDGFA|RB1CC1|GCNT2|GATA4|GLIPR2|PDGFRA|PYCARD|PTPRJ|AKAP13|ADAM9|XIAP|FGF21|JAK2|MST1R|INHBA|NOTCH2|APP|MIF|KSR1|TRAF1|DVL3|CCN2|PLCG2|TGFB2|MAP3K13|GRM5|CSK|APOE|GSDME|TRAF3|RIPK2|PSEN1|SHC1|DUSP22|CIB1|RAP1A|SH3RF3|AR|MAPK8IP3|LAMTOR1|TRAF4|GADD45B|LPAR2|EDAR|ARL6IP5|PRDX2|ROCK1|MAP3K10|CDON|GHR|ITGA1|TRAF2|MYDGF|CCL2|TNFSF11|MINK1|TRAF7|DDT|LAMTOR2|NDST1|SLC30A10|WWC1|C5AR1|AGER|IGFBP3|CFLAR|FGB|CTNNB1|ADAM8|RYK|NPTN|CAV2	Cholangiocyte	Fibrosis.stage
GOBP_POSITIVE_REGULATION_OF_MEMBRANE_PERMEABILITY	0.00641802	0.0584714	0.407018	0.465832	1.66558	42	BBC3|BAX|BID|CHCHD10|IER3|PPIF|SLC25A6|GSK3B|ATF2|BLOC1S2|GCLC|SLC25A5|BOK|VDAC2|ZNF205|RHOT2|SLC9A1|BNIP3L|BCL2L11|MUL1|TP53	Cholangiocyte	Fibrosis.stage
GOBP_POSITIVE_REGULATION_OF_MITOCHONDRION_ORGANIZATION	2.21287e-06	0.000175923	0.627257	0.547537	2.15108	64	BBC3|BAX|BID|CHCHD10|SPIRE1|VPS13D|PPARGC1A|PYCARD|PPIF|GSK3B|ADCK1|VPS35|RALA|SLC25A5|FAM162A|BOK|ENDOG|PINK1|HIF1A|BIK|HTT|PLA2G6|ZNF205|MFF|FIS1|BCL2L11|PDCD5|TNFSF10|VDAC1|MUL1|TP53	Cholangiocyte	Fibrosis.stage
GOBP_POSITIVE_REGULATION_OF_MITOTIC_CELL_CYCLE_PHASE_TRANSITION	0.00554151	0.0542613	0.407018	0.413118	1.623	64	MDM2|RRM2B|UBE2E2|ANXA1|RDX|CCND2|CCND1|TMOD3|ADAM17|CUL4B|RAB11A|APP|DDX3X|EIF4G1|RCC2|APEX1|ANKRD17|DTL|PRAP1|CDC16|PLCB1|NSMCE2|CDK4|TFDP1	Cholangiocyte	Fibrosis.stage
GOBP_POSITIVE_REGULATION_OF_MONONUCLEAR_CELL_MIGRATION	0.00368251	0.0414003	0.431708	0.480029	1.71634	42	SERPINE1|CCL20|STK39|TNFSF14|WNT5A|CSF1|PYCARD|CALR|ADAM17|WNK1|APP|OXSR1	Cholangiocyte	Fibrosis.stage
GOBP_POSITIVE_REGULATION_OF_NEUROGENESIS	0.0113358	0.0824622	0.38073	0.313972	1.41596	153	PLXNC1|FN1|TGM2|SERPINF1|CX3CL1|ROBO1|FGF2|LIF|ITGB1|RELN|MTOR|TGFB1|MAN2A1|NIN|IL6ST|DBN1|TIAM2|SHTN1|MACF1|DISC1|TLR2|RHEB|SPINT1|CUX2|ZFYVE27|LYN|PLXND1|MAP1B|STK11|MAPT|LIMK1|SERPINE2|RUFY3|MAP3K13|GRM5|CAPRIN1|HDAC6|SS18L1|HDAC2|ID2|IST1|TSPO|HIF1A|TNFRSF1B|CDON|GOLGA4	Cholangiocyte	Fibrosis.stage
GOBP_POSITIVE_REGULATION_OF_NEURON_APOPTOTIC_PROCESS	0.00260955	0.0334448	0.431708	0.499505	1.74424	38	BAX|SRPK2|GRN|ITGAM|NFATC4|ATF2|NUPR1|UBE2M|DDIT3|TGFB2|CASP3|ITGA1|CTNNB1|BCL2L11|NR3C1|TP53|FBXW7	Cholangiocyte	Fibrosis.stage
GOBP_POSITIVE_REGULATION_OF_NEURON_DEATH	0.00902886	0.072803	0.38073	0.396669	1.56201	66	BAX|PICALM|WNT5A|SRPK2|KMO|GRN|ITGAM|GSK3B|DDIT4|NFATC4|ATF2|NUPR1|UBE2M|MAPT|DDIT3|TGFB2|CASP3|HDAC6|ITGA1|CTNNB1|BCL2L11|NR3C1|PARP1|TP53|CASP8|FBXW7	Cholangiocyte	Fibrosis.stage
GOBP_POSITIVE_REGULATION_OF_NF_KAPPAB_TRANSCRIPTION_FACTOR_ACTIVITY	0.00425498	0.0454636	0.407018	0.357518	1.54275	121	EDA2R|IRAK2|CARD11|TRAF5|TRIM14|CX3CL1|WNT5A|PPIA|MID2|IL18|PYCARD|RBCK1|TLR2|NPM1|IKBKG|TRIM22|APP|TRAF1|PLCG2|FER|MAP3K13|RIPK2|UBE2V1|PSMA6|CIB1|AR|TRAF2|TNFSF11|PRKCH|PRKD1|AGER|TRAPPC9|CFLAR|ADAM8|STAT3|MYD88|IL1RAP|TRIM25	Cholangiocyte	Fibrosis.stage
GOBP_POSITIVE_REGULATION_OF_NOTCH_SIGNALING_PATHWAY	0.0139391	0.0937412	0.38073	0.477407	1.58122	31	TP63|ROBO1|AAK1|BMP2K|TSPAN5|IL6ST|TSPAN14|TGFB2|ITGB1BP1	Cholangiocyte	Fibrosis.stage
GOBP_POSITIVE_REGULATION_OF_NUCLEOTIDE_BIOSYNTHETIC_PROCESS	0.00851801	0.0697954	0.38073	0.712241	1.69931	10	ENO1|PPARGC1A|SLC25A12|PPARA|PINK1|TMSB4X|VCP|ADORA2B	Cholangiocyte	Fibrosis.stage
GOBP_POSITIVE_REGULATION_OF_ORGANELLE_ORGANIZATION	0.000268859	0.00695907	0.498493	0.294447	1.47939	399	TPM1|BBC3|SIRT6|MSN|BAX|SMAD3|CX3CL1|GSN|RICTOR|WNT5A|CARMIL1|ANXA1|BID|CTTN|CHCHD10|MTOR|BAIAP2L1|SPIRE1|PML|EDN1|VPS13D|TMED9|TGFBR1|PXN|PIP4K2A|TRIM27|CDK5RAP2|GTF2H2|PPARGC1A|MET|AKT2|PYCARD|ID1|PPIF|GRN|WRAP73|TOM1|GSK3B|WASF2|SMC4|ARHGEF10L|MAP1B|PKIB|ADCK1|MAPT|CCT5|CLIP1|LIMK1|HMBOX1|RHOC|IFT88|CCN2|EREG|TNKS2|ATF7IP2|FER|WDR1|VPS35|NPM2|DLG1|RALA|SLC25A5|G3BP2|ITGB1BP1|FAM162A|LRSAM1|DYNC1H1|RAD50|CNOT6L|BOK|ERC2|ENDOG|BAIAP2L2|GPSM2|PINK1|CCT3|CLASP1|TINF2|ACTR8|SH3GLB1|SEPTIN9|CCT2|HIF1A|WASHC2C|BIK|HTT|WIPI1|CCDC88A|ATL3|PLA2G6|LIMCH1|ZNF205|CNOT2|ATR|PFN1|CCT6A|ANXA2|PRAP1|MFF|UBE2B|PFN2|SNX18|RAC1|RUVBL1|WASF3|FIS1|CDC16|CTNNB1|GNL3|NCK1|SMC2|BCL2L11|PDE4DIP|CKAP5|PDCD5|BECN1|PLCB1|MAPK9|TNFSF10|VDAC1|NSMCE2|ENTR1|SERPINF2|MUL1|TP53|SYT1|TNKS|NCKAP1|NF2|INO80E|DKC1|TRIM28|SNX9|UVRAG|HRAS|INSR|KATNBL1|PPP1R35|KDR|CDC42|CEP295|SDC4|MAD2L1BP|ULK1|FSCN1	Cholangiocyte	Fibrosis.stage
GOBP_POSITIVE_REGULATION_OF_PATHWAY_RESTRICTED_SMAD_PROTEIN_PHOSPHORYLATION	0.00755667	0.0647608	0.407018	0.497631	1.6413	30	GDF15|TGFB1|PPARG|TGFBR1|INHBB|BMP6|INHBA|TGFB2|ACVR1|HFE|INHBC	Cholangiocyte	Fibrosis.stage
GOBP_POSITIVE_REGULATION_OF_PEPTIDASE_ACTIVITY	1.52635e-06	0.000127412	0.643552	0.446177	1.96798	135	ASPH|EGLN3|CYFIP2|BBC3|GRIN2A|MYC|BAX|SMAD3|GSN|ROBO1|FAS|PICALM|CTSD|XDH|BID|EIF2AK3|PML|PPARG|DLC1|ACER2|PYCARD|GRN|HSPE1|LYN|JAK2|CYCS|MAPT|SLC1A1|CCN2|DDX3X|ANTXR1|FAM162A|RIPK2|PSME2|BOK|APH1B|PINK1|ARL6IP5|CCN1|COL4A3|RACK1|GRAMD4|MBP|TFAP4|ACVR1C|AGER|FIS1|VCP|CLDN4|STAT3|BCL2L11|PDCD6|BCAP31|PDCD5|TNFSF10|PSENEN|MUL1|AKIRIN2|PERP|CASP8|PDCD2|LGALS9|APAF1|PSME1	Cholangiocyte	Fibrosis.stage
GOBP_POSITIVE_REGULATION_OF_PROTEIN_CATABOLIC_PROCESS	0.00225467	0.0307907	0.431708	0.330959	1.52851	184	MDM2|CBLB|SIRT6|MSN|RNF217|NEDD4|TNFAIP3|PLK2|WNT5A|SH3D19|RDX|LPCAT1|IER3|SMAD7|FBXO22|FOXO1|RBX1|CHFR|FMR1|ADAM9|GSK3B|ELOB|NKD1|CUL4B|NUPR1|DDA1|ANKIB1|CSNK2A1|VPS35|APOE|GCLC|PSEN1|UBQLN1|COP1|ZFAND2A|SH3RF3|BAG2|RNF14|OAZ1|TNFRSF1B|SNX1|TRIB3|GPC3|GABARAP|RACK1|ATG7|CSNK1D|DTL|NUB1|RNF19B|SGTA|BAG6|VCP|HERPUD1|ADAM8|BCAP31|TRIB1|MAPK9|VPS28|RNF180|SEC22B|RAB7A|FAF1|DACT1|AXIN1|TMEM259|RNF144B|FBXW7|AKT1|SNX9|LRP1|SNX33|RNFT1|USP13|CEBPA|CSNK1E	Cholangiocyte	Fibrosis.stage
GOBP_POSITIVE_REGULATION_OF_PROTEIN_KINASE_B_SIGNALING	0.00264472	0.0335199	0.431708	0.418118	1.67561	73	GDF15|TXN|CX3CL1|RICTOR|FGF2|AKR1C2|ITGB1|TGFB1|CHI3L1|THBS1|TGFBR1|PDGFA|IL18|GCNT2|PTPRJ|HSP90AB1|MST1R|ITGB1BP1|RTN4|OSBPL8|PINK1|AKR1C3|MYDGF|TNFSF11	Cholangiocyte	Fibrosis.stage
GOBP_POSITIVE_REGULATION_OF_PROTEIN_LOCALIZATION	0.00654994	0.059269	0.407018	0.266104	1.3297	382	CORO2B|SQSTM1|EPB41|BBC3|SIRT6|MSN|BICD1|SMAD3|TMEM132A|ADCY8|ANKRD1|LIF|ACSL4|WNT5A|ITGB1|ABLIM3|SPTBN1|RDX|ECT2|TGFB1|PPIA|EIF2AK3|PPARG|TRAPPC12|GPR137B|ZC3H12A|ERBB2|PPARD|STOM|IRS2|AKT2|BMP6|PRKAA2|EDEM2|ATP2B4|TLR2|ITGAM|HSP90AB1|ADAM9|GSK3B|CACNB4|STAC|SEC16B|JAK2|STK11|MAPT|CAPN10|CCT5|SEC24A|TGFB2|RUFY3|EPB41L2|RAB29|MYRIP|VPS35|RAPGEF4|DLG1|RAN|GLUL|ITGB1BP1|ZIC1|RTN4|PSEN1|TMED10|CIB1|LRRC8A|SOX4|GPSM2|PINK1|UBE2D3|CCT3|SH3GLB1|CCT2|LIMK2|HIF1A|OAZ1|PRR5L|CCDC88A|UBL5|PLA2G6|MICALL2|CCT6A|RACK1|EXPH5|PRKCH|MFF|PRKD1|CLSTN3|NEDD9|RER1|ABHD17C|PTPN23|CEP250|FIS1|FGB|PFKFB2|LEPROT|ADAM8|GNL3|NPTN|BCAP31|STX4|PDCD5|PLCB1|VPS28|RBM22|RANGRF|PARP1|ENTR1|MEAK7|STAC3|CARD10|CLN3|F2|ERGIC3|DTX3L|NF2|DKC1|FBXW7|ORMDL3|MYO1C|TRIM28|AKT1|HRAS|PTPN9|HYAL2|LRP1|SNX33|SAE1|CEP295|TRPM4|ORAI1|UBR5|ATP2C1|KCNB1|CD2AP|PECAM1|NUMA1|EDEM1|PFKM|EPHB2	Cholangiocyte	Fibrosis.stage
GOBP_POSITIVE_REGULATION_OF_PROTEIN_MATURATION	0.00612532	0.0571893	0.407018	0.560517	1.68807	22	ENO1|GSN|ANGPTL8|SPON1|MELTF|MYH9|BAG2|SOX4|HPN|ANXA2|ADAM8|CCBE1|F12|LPCAT3|NKD2|S100A10|PLGRKT|SRC	Cholangiocyte	Fibrosis.stage
GOBP_POSITIVE_REGULATION_OF_PROTEOLYSIS	5.27516e-08	7.65816e-06	0.719513	0.382652	1.86033	293	MDM2|ASPH|TNIP1|EGLN3|ENO1|CYFIP2|BBC3|GRIN2A|MYC|SIRT6|BAX|SMAD3|GSN|ROBO1|RNF217|FAS|PICALM|CTSD|XDH|SH3D19|BID|EIF2AK3|PML|PPARG|SMAD7|FBXO22|ANGPTL8|ZC3H12A|RBX1|DLC1|CHFR|FMR1|ACER2|DISC1|PYCARD|GRN|HSPE1|ADAM9|GSK3B|ELOB|LYN|JAK2|CYCS|FBXW11|NUPR1|MAPT|SPON1|DDA1|ANKIB1|SLC1A1|CCN2|DDX3X|ANTXR1|APOE|GCLC|FAM162A|RIPK2|MELTF|PSEN1|UBQLN1|COP1|MYH9|ZFAND2A|PSME2|SH3RF3|BOK|APH1B|BAG2|HDAC2|PINK1|IST1|RNF14|ARL6IP5|CCN1|HPN|TNFRSF1B|TRIB3|COL4A3|CTSC|GABARAP|AGTPBP1|RACK1|GRAMD4|CSNK1D|ANXA2|MBP|NUB1|TFAP4|RNF19B|ACVR1C|AGER|FIS1|SGTA|BAG6|VCP|HERPUD1|BTRC|TRIM67|ADAM8|CLDN4|STAT3|BCL2L11|PDCD6|BCAP31|TRIB1|PDCD5|MAPK9|TNFSF10|RNF180|PSENEN|CCBE1|MUL1|AKIRIN2|AXIN1|TMEM259|PERP|CASP8|PDCD2|RNF144B|FBXW7|LGALS9|APAF1|AKT1|SNX9|PSME1|F12|TNFSF15|SNX33|RNFT1|FADD|USP13|CEBPA|CSNK1E|PRELID1	Cholangiocyte	Fibrosis.stage
GOBP_POSITIVE_REGULATION_OF_REACTIVE_OXYGEN_SPECIES_METABOLIC_PROCESS	0.0124529	0.0879939	0.38073	0.438795	1.62702	49	CDKN1A|SOD2|XDH|AKR1C1|GADD45A|TGFB1|THBS1|ZC3H12A|ITGAM|AGTR1|MAPT|ROMO1|PLCG2|TSPO|AKR1C3|ZNF205|CYBA|CRP|CBR1|TP53|F2	Cholangiocyte	Fibrosis.stage
GOBP_POSITIVE_REGULATION_OF_RELEASE_OF_CYTOCHROME_C_FROM_MITOCHONDRIA	0.000377528	0.00895741	0.498493	0.640094	1.95282	23	BBC3|BAX|BID|PYCARD|PPIF|FAM162A|PINK1|BIK|PLA2G6|MFF|BCL2L11|PDCD5|TNFSF10|TP53	Cholangiocyte	Fibrosis.stage
GOBP_POSITIVE_REGULATION_OF_RESPONSE_TO_DNA_DAMAGE_STIMULUS	0.00673752	0.060506	0.407018	-0.31352	-1.42474	143	EYA2|SHLD1|POGZ|BCL7C|PLA2R1|ING3|SIRT1|MCRS1|RAD9A|PRKCD|MBTD1|ARID2|EPC1|EPC2|HELQ|TRRAP|USP1|SPRED1|BCL7A|INO80D|SMARCA2|BRCC3|FAM168A|HMGB1|DPF2|BRD7|EGFR|FXR2|FXR1|ACTR5|NSMCE4A|TTI2|SLF1|KMT5B|TTI1|YEATS4	Cholangiocyte	Fibrosis.stage
GOBP_POSITIVE_REGULATION_OF_RESPONSE_TO_EXTERNAL_STIMULUS	0.000394531	0.00924448	0.498493	0.29489	1.46674	359	TNIP1|SERPINE1|IRAK2|ITGA2|OPTN|DAPK2|RFTN1|CXCL8|STK39|SMAD3|TNFSF14|CX3CL1|FGF2|TNFAIP3|WNT5A|SLC15A4|TGFB1|PVR|IL6ST|THBS1|EDN1|NEAT1|CSF1|CEBPB|UBE2K|EPG5|LBP|BIRC3|IL18|MET|PYCARD|BMP6|LGALS1|CYLD|OTULIN|GRN|TLR2|OTUD4|CALR|RIOK3|ADAM17|CASP4|XIAP|WNK1|AGTR1|LYN|JAK2|VAMP7|ETS1|VAMP8|NUPR1|AP3B1|APP|MIF|OXSR1|PLCG2|EREG|DDX3X|ZNFX1|LACC1|MAPKAPK2|IKBKE|TRIM41|TBK1|TRAF3|RIPK2|RTN4|UBQLN1|LRSAM1|IL15	Cholangiocyte	Fibrosis.stage
GOBP_POSITIVE_REGULATION_OF_STRESS_ACTIVATED_PROTEIN_KINASE_SIGNALING_CASCADE	0.0134648	0.0923725	0.38073	0.349816	1.46107	94	EDA2R|TRAF5|STK39|MID1|XDH|WNT5A|TAOK1|GADD45A|ZC3H12A|RB1CC1|PYCARD|XIAP|LYN|APP|TRAF1|CCN2|TGFB2|TRAF3|RIPK2|DUSP22|SH3RF3|MAPK8IP3|TRAF4|GADD45B|EDAR|ARL6IP5|MAP3K10|TRAF2|TNFSF11|MINK1	Cholangiocyte	Fibrosis.stage
GOBP_POSITIVE_REGULATION_OF_TUMOR_NECROSIS_FACTOR_SUPERFAMILY_CYTOKINE_PRODUCTION	0.0031729	0.0377577	0.431708	0.42218	1.67321	68	SPON2|IFNGR1|AKAP12|WNT5A|THBS1|LBP|PYCARD|PTPRJ|TLR2|JAK2|NFATC4|APP|MIF|PLCG2|MAPKAPK2|RIPK2|PSEN1|ARFGEF2|HDAC2|CYBA|PTAFR|DDT|AGER|ADAM8|STAT3|SELENOK|MYD88	Cholangiocyte	Fibrosis.stage
GOBP_POSITIVE_REGULATION_OF_T_CELL_MIGRATION	0.000658494	0.0129718	0.477271	0.628981	1.89425	22	CCL20|STK39|TNFSF14|WNT5A|PYCARD|ADAM17|WNK1|APP|OXSR1	Cholangiocyte	Fibrosis.stage
GOBP_POSITIVE_REGULATION_OF_VASCULAR_ENDOTHELIAL_GROWTH_FACTOR_PRODUCTION	0.00605173	0.0569542	0.407018	0.611682	1.69826	17	SULF1|SULF2|TGFB1|IL6ST|EIF2AK3|GATA4|C5|HIF1A|C5AR1|CCBE1|ADORA2B|C3	Cholangiocyte	Fibrosis.stage
GOBP_POSITIVE_REGULATION_OF_WNT_SIGNALING_PATHWAY	0.00340156	0.0395698	0.431708	0.369944	1.58733	113	SULF1|RECK|SULF2|SMAD3|TMEM132A|FGF2|TNFAIP3|WNT5A|TGFB1|TBL1XR1|SMURF2|SCEL|USP34|MACF1|DISC1|TLR2|PRDM15|RNF220|XIAP|NKD1|WNK1|CSNK1G3|NFKB1|TNKS2|DDX3X|CSNK2A1|VPS35|ILK|SOX4|GPC3|TMEM9|CSNK1G1|CSNK1D|UBE2B|ATP6V0C|RUVBL1|VCP	Cholangiocyte	Fibrosis.stage
GOBP_POST_ANAL_TAIL_MORPHOGENESIS	0.0142805	0.0953649	0.38073	0.631505	1.59621	12	TP63|WNT5A|CHST11|FZD3|AXIN1|EPHA2|SCRIB	Cholangiocyte	Fibrosis.stage
GOBP_PROCESS_UTILIZING_AUTOPHAGIC_MECHANISM	1.99767e-12	2.66808e-09	0.898671	0.38386	1.96378	489	OPTN|DAPK2|SQSTM1|KLHL3|EVA1A|NEDD4|SPATA18|PLK2|MFN2|CTSD|SNX14|ATP6V1C1|SH3BP4|CTTN|MTOR|RAB1A|TGFB1|WDR41|RNF213|EIF4G3|WDR81|ILRUN|LEPR|CISD1|VPS13D|FOXO1|LGALS8|MID2|GPR137B|PIP4K2A|ZC3H12A|CHMP5|GAPDH|ERN1|GRAMD1A|EPG5|ACER2|RB1CC1|STAM|GATA4|C19orf12|MET|SOGA3|PSAP|PYCARD|PRKAA2|ATP6V1H|NPC1|TEX264|ATP6V0B|FOXK1|TIGAR|LAMP2|VPS13C|TPCN1|CTSA|CLTC|CALR|SPTLC2|TOM1|GSK3B|RHEB|SEC16B|IKBKG|CLEC16A|TRIM22|VAMP7|VAMP8|STK11|NUPR1|MAPT|STBD1|ZFYVE1|DDIT3|PAFAH1B2|FEZ2|TBC1D14|IFT88|ARSB|TP53INP1|CHMP2B|WDR45B|DEPP1|FLCN|CASP3|VPS35|WIPI2|VPS37A|EIF4G1|HSPB8|VMP1|RNF166|SLC25A5|TBK1|ACBD5|RIPK2|PSEN1|UBQLN1|LRSAM1|ATG4A|SOGA1|ATG10|HDAC6|ATG16L1|BOK|ARL8B|SPG11|ENDOG|RAB43|DEPDC5|PINK1|IRF8|CHMP1B|GPSM1|RUBCN|SH3GLB1|TSPO|HIF1A|ROCK1|HTT|SBF2|WIPI1|TRIB3|ATP6V1G1|GABARAP|GOLGA2|ANXA7|MAP1LC3B|ATG7|ATP6V1A|CHMP1A|AUP1|ARFIP2|SNX18|PRKD1|BNIP3L|MTMR14|PIK3CB|UBA5|RAB5A|ATP6V0C|FIS1|UFC1|SPTLC1|PIKFYVE|VCP|DRAM2|STAT3|BCL2L11|BECN1|RNF152|VPS28|VDAC1|MTM1|SEC22B|MAP1S|RAB7A|KDM4A|MUL1|CLN3|SNX5|TP53|RRAGD|FNBP1L|CPTP|SCFD1|GABARAPL1|TMEM41B|FBXW7|CHMP4A|ORMDL3|ATP6V0E2|AKT1|EI24|DRAM1|UVRAG|SREBF1|YOD1|EEF1A1|UBQLN4|XBP1|PLAA	Cholangiocyte	Fibrosis.stage
GOBP_PROGRAMMED_NECROTIC_CELL_DEATH	0.00261482	0.0334448	0.431708	0.486628	1.71896	39	BAX|FAS|TRPM7|BIRC3|PYGL|RBCK1|CYLD|PPIF|IPMK|NUPR1|YBX3|BOK|ASAH1|TRAF2|CFLAR|PARP1|TP53|CASP8	Cholangiocyte	Fibrosis.stage
GOBP_PROTEASOMAL_PROTEIN_CATABOLIC_PROCESS	0.000778561	0.014523	0.477271	0.281546	1.42565	427	MDM2|ASCC3|RAD23B|SIRT6|SPSB1|PSMA1|RNF217|FBXL7|PSMD14|PSMA5|TBL1XR1|PSMD11|FBXW5|PML|SMURF2|SMAD7|PSMA7|FBXO22|FBXL6|UBE2H|FHIT|RBX1|CHFR|FMR1|UBE2K|RBCK1|UBE2G2|EDEM2|AGAP3|HSP90AB1|CALR|FBXO27|USP9X|GSK3B|ELOB|PSMD7|TRIP12|PITHD1|RNF126|CUL4B|PSMB7|RFFL|PSMB3|FBXW11|NUPR1|FBXO2|DESI1|DDIT3|PCNP|PSMD4|UBXN8|DDA1|ANKIB1|CANX|ECPAS|RYBP|HM13|TRIM2|FEM1C|HFE|APOE|SELENOS|GCLC|PSEN1|UBQLN1|WDR26|COP1|PSMA6|ZFAND2A|PSME2|SH3RF3|CDC27|UGGT2|UBR2|BAG2|TRAF4|SEL1L|HSPA5|FBXO3|CAMLG|NPLOC4|PINK1|UBE2D3|RNF14|FBXO38|KLHL42|PSMB4|PSMD8|TOR1A|TRIB3|SDF2L1|NGLY1|GABARAP|PSMB5|ERLEC1|RACK1|CSNK1D|AUP1|DTL|SEC61B|UBE2B|PSMD3|PCBP2|NUB1|RNF19B|UBXN4|SGTA|BAG6|CDC16|VCP|KCTD10|HERPUD1|GIPC1|BTRC|TRIM3|HSP90B1|CTNNB1|BCAP31|TRIB1|MAPK9|ZSWIM8|AMFR|PSMF1|TRIM25|MTM1|RNF180|FEM1B|PSME4|FAF1|PSMA3|AKIRIN2|AXIN1|TMEM259|RNF144B|FBXW7|PPP2CB|AKT1|PSME1|YOD1|USP7|UBQLN4|XBP1|PLAA|RMND5A|ATE1|SPOPL|RNFT1|USP13|CEBPA|CSNK1E|MAN1B1|TRPC4AP|CD2AP|EDEM1|ENC1|KEAP1|SMARCC1|PSMD13|NUDT15|HECTD3|PSMC4|FBXW4|UBE4B	Cholangiocyte	Fibrosis.stage
GOBP_PROTEIN_CONTAINING_COMPLEX_DISASSEMBLY	0.00222223	0.0306487	0.431708	0.322305	1.49625	193	ASPH|FGF13|NCKAP5|MICAL3|MYC|GSN|MID1|BMERB1|CARMIL1|SPTBN1|MICAL1|SNX14|RDX|TAOK1|CHMP5|CFL1|EPG5|KIF2A|TMOD3|MICAL2|LAMP2|TOM1|GSK3B|DDIT4|CLEC16A|SH3GL1|MAP1B|VAMP7|VAMP8|CAPZA1|CHMP2B|WDR1|WIPI2|VMP1|APEH|UBQLN1|CIB1|HDAC6|CAPZB|CKAP2|IST1|CLASP1|CHMP1B|RUBCN|TMOD2|WASHC2C|EPS8|MAP1LC3B|SPTBN2|CHMP1A|HMGA1|GSPT1|SPTBN5|VCP|CKAP5|BECN1|CAPZA2|MAP1S|CLN3|TMOD1|SVIL|CHMP4A|DMTN|UVRAG|UBQLN4	Cholangiocyte	Fibrosis.stage
GOBP_PROTEIN_DEPHOSPHORYLATION	0.00761283	0.064845	0.407018	0.312484	1.45935	200	PPP4R4|PHPT1|DUSP5|DUSP1|UBASH3B|PTPN3|SSH1|PTPRE|MTOR|TGFB1|PTPRM|CTTNBP2NL|PPIA|DUSP10|DLC1|PTPRF|DUSP16|PPP2R2A|PTP4A1|ANKLE2|PTPRU|SSH2|CAMTA1|PPM1H|PTPRJ|MGAT5|HSP90AB1|PPP2R5A|GSK3B|JAK2|PTPRG|PTPDC1|FBXW11|STK11|PTPN12|NSMF|PDP1|DUSP22|DUSP4|PPP1CB|PPP2R1B|PDPR|PINK1|ROCK1|HTT|PPTC7|ITGA1|FKBP1A|PPP4R1|PTPN23|MASTL|DUSP12|BTRC|HSP90B1|SLC39A10|NCK1|CALM2|MTM1|SSU72|PTPN11|PPP2R5B|CTDNEP1|PHLPP2|NUAK1|SYMPK|NCEH1|DUSP18|PPP2CB|PPP2R5E|ARPP19|PTPN9|YWHAB|CSNK2B	Cholangiocyte	Fibrosis.stage
GOBP_PROTEIN_DEPOLYMERIZATION	0.000560413	0.0115865	0.477271	0.431423	1.76462	83	ASPH|FGF13|NCKAP5|MICAL3|GSN|MID1|BMERB1|CARMIL1|SPTBN1|MICAL1|RDX|TAOK1|CFL1|KIF2A|TMOD3|MICAL2|SH3GL1|MAP1B|CAPZA1|WDR1|CIB1|HDAC6|CAPZB|CKAP2|CLASP1|TMOD2|WASHC2C|EPS8	Cholangiocyte	Fibrosis.stage
GOBP_PROTEIN_EXIT_FROM_ENDOPLASMIC_RETICULUM	0.00923406	0.0734501	0.38073	0.439853	1.59717	44	GCC2|TMED9|UBE2G2|EDEM2|SEC16B|HM13|SELENOS|SEL1L|NPLOC4|ERLEC1|AUP1|SEC61B|VCP|HERPUD1|HSP90B1|BCAP31|RANGRF|YOD1|EDEM1|TMEM30A|UFD1|TMEM129|PREB|CD81|DERL1	Cholangiocyte	Fibrosis.stage
GOBP_PROTEIN_FOLDING	7.85785e-06	0.0004906	0.593325	0.412194	1.85893	153	ERO1A|P4HB|HSPA4L|APLF|SIL1|PPIA|NUDCD3|PPIC|TBCD|SELENOF|PPIF|SACS|GRN|NKTR|HSP90AB1|CALR|HSPE1|LTBP4|TXNDC5|FKBP11|CCT5|PPIB|CANX|PDIA6|CSNK2A1|ERP44|HSPA4|PRDX4|FKBP4|BAG2|WIPF1|HSPA5|PPIE|CCT3|ENTPD5|CCT2|ANP32E|TOR1A|SDF2L1|NGLY1|CCT6A|HSPA9|PDIA3|FKBP1A|FKBP2|CRYAB|PDIA4|RP2|PEX19|HSPA13|HSP90B1|GRPEL2|PDCD5|B2M|PPIL1|LYRM7	Cholangiocyte	Fibrosis.stage
GOBP_PROTEIN_HYDROXYLATION	0.000227824	0.00618458	0.518848	0.636919	1.99372	25	ASPH|EGLN3|ERO1A|P4HB|PLOD2|PLOD3|EGLN1|HIF1AN|P4HA1|P4HA2|PRDX4	Cholangiocyte	Fibrosis.stage
GOBP_PROTEIN_K48_LINKED_UBIQUITINATION	0.00230333	0.0311965	0.431708	0.439101	1.71606	63	UBE2E2|KLHL3|TNFAIP3|UBE2E1|PPIA|UBE2H|RNF115|RBX1|UBE2K|UBE2G2|UBE3C|RNF126|RFFL|UBE2R2|UBE2D1|UBE2D3|TTC3|FBXO38|GABARAP|UBE2B|BTRC|RNF152|AMFR|DTX3L|UBE2Q2	Cholangiocyte	Fibrosis.stage
GOBP_PROTEIN_K63_LINKED_UBIQUITINATION	0.00192019	0.0275172	0.45506	0.464835	1.73595	51	UBE2E2|TRAF5|NEDD4|RNF213|RNF115|TRIM27|TRIP12|RNF126|TRAF1|DDX3X|TRAF3|UBE2V1|TRAF3IP2|TRAF4|TRAF2|UBE2B|RNF152|TRIM56|OTUB1|PLAA|TRIM21|UBR5|SASH1|PARP10|ZFP91|RNF4|GPS2	Cholangiocyte	Fibrosis.stage
GOBP_PROTEIN_KINASE_B_SIGNALING	0.00360254	0.0410967	0.431708	0.351549	1.5506	135	GDF15|TXN|CX3CL1|PHLDA3|RICTOR|FGF2|SH2B3|XDH|AKR1C2|ITGB1|MTOR|TGFB1|PLEKHA1|CHI3L1|THBS1|TGFBR1|PDGFA|IL18|GCNT2|GATA4|PTPRJ|HSP90AB1|PPARA|MST1R|STK11|DDIT3|FLCN|DLG1|ITGB1BP1|ILK|RTN4|OSBPL8|CIB1|PINK1|AKR1C3|MYDGF|CCL2|TNFSF11|RACK1|PIK3CB|SLC9A3R1|ADAM8|PDCD6|ZFP36L1|MTM1|C1QTNF1|MUL1|RRAS|AKT1|PIK3R3|INSR|DAG1|HYAL2|KDR|HBEGF	Cholangiocyte	Fibrosis.stage
GOBP_PROTEIN_LOCALIZATION_TO_CELL_PERIPHERY	0.00612176	0.0571893	0.407018	0.288847	1.4022	277	GPC6|OPTN|FGF13|SQSTM1|EPB41|GRIN2A|RHBDF2|RAB8B|GCC2|PACS1|BCL2L1|PICALM|ITGB1|SPTBN1|RDX|TGFB1|TSPAN5|TSPAN14|ZDHHC23|RAPGEF6|RHOQ|BSG|ERBB2|FYB2|RAB10|MACF1|AKT2|RAMP1|F11R|ATP2B4|CLTC|ACTB|PPP2R5A|IFT80|STAC|ZFYVE27|FCHO2|VAMP8|RAB11A|RILPL1|RAB3B|GRIP1|SLC1A1|KRT18|EPB41L2|RAB29|VPS35|LYPLA1|GOLGA7|DLG1|CSK|TSPAN15|ITGB1BP1|MYO5A|PIGW|EFR3A|CIB1|RAP1A|AR|GGA2|SKAP1|GPSM2|ARL6IP5|ZDHHC7|ROCK1|GOLGA4|CCDC88A|SEC23A|RACK1|PRKCH|CRB3|RER1|LDLRAP1|SLC9A3R1|TTC8|GORASP2|DENND4C|STX4|RANGRF|SLMAP|STAC3|RAB7A|CLN3|KIF13A|VAMP5|AKT1|LAMA5|RAB31|LYPD1|HRAS|EHD4|PTPN9|DAG1|AP2M1|LRP1|TMBIM1|ATP1B1|ATP2C1|GAK|KCNB1|NUMA1|RAB26|EPHB2	Cholangiocyte	Fibrosis.stage
GOBP_PROTEIN_LOCALIZATION_TO_CILIUM	0.0124583	0.0879939	0.38073	-0.405207	-1.55934	55	DZIP1L|DYNC2H1|TTC21B|DZIP1|EFCAB7|TBC1D32|BBS9|CROCC|FSIP2|ARL6|CCDC66|TTC21A|ARL3|TCTN1|CCDC39|SPATA7|NPHP4|GAS8|WDR19|WDR35|BBS1|TCTN2	Cholangiocyte	Fibrosis.stage
GOBP_PROTEIN_LOCALIZATION_TO_GOLGI_APPARATUS	0.00581981	0.0561629	0.407018	0.550114	1.7434	26	OPTN|GCC2|PACS1|VPS13D|ARL5B|VPS13C|ARL1|TMED10|RAB6A|CSNK1D	Cholangiocyte	Fibrosis.stage
GOBP_PROTEIN_LOCALIZATION_TO_MITOCHONDRION	0.0143213	0.0954467	0.38073	0.337846	1.44788	115	BBC3|BAX|MFN2|ABLIM3|BID|PITRM1|TIMM23B|MAPT|AP3B1|DDIT3|ROMO1|HK1|TOMM20|TOMM5|TIMM13|HSPA4|RALA|TIMM17A|SAMM50|TIMM10|PINK1|UBE2D3|SH3GLB1|TSPO|UBL5|MICALL2|MFF|PAM16|BNIP3L|ISG15|FIS1|AGK|LEPROT|GRPEL2|BCAP31|PDCD5|MIPEP|MTCH2|FBXW7|AKT1|SREBF1|BCS1L|SAE1	Cholangiocyte	Fibrosis.stage
GOBP_PROTEIN_LOCALIZATION_TO_PLASMA_MEMBRANE	0.00396149	0.0435829	0.407018	0.300936	1.43511	238	OPTN|FGF13|SQSTM1|RHBDF2|RAB8B|GCC2|PACS1|BCL2L1|PICALM|ITGB1|SPTBN1|RDX|TGFB1|TSPAN5|TSPAN14|ZDHHC23|RAPGEF6|RHOQ|BSG|FYB2|RAB10|MACF1|AKT2|RAMP1|F11R|ATP2B4|CLTC|ACTB|PPP2R5A|STAC|ZFYVE27|FCHO2|VAMP8|RAB11A|RILPL1|RAB3B|GRIP1|KRT18|VPS35|LYPLA1|GOLGA7|DLG1|CSK|TSPAN15|ITGB1BP1|MYO5A|PIGW|EFR3A|CIB1|RAP1A|AR|GGA2|SKAP1|ARL6IP5|ZDHHC7|ROCK1|GOLGA4|CCDC88A|SEC23A|RACK1|PRKCH|CRB3|RER1|LDLRAP1|SLC9A3R1|TTC8|GORASP2|DENND4C|STX4|RANGRF|SLMAP|STAC3|RAB7A|CLN3|KIF13A|VAMP5|AKT1|LAMA5|RAB31|LYPD1|EHD4|PTPN9|AP2M1|LRP1|TMBIM1|ATP1B1|ATP2C1|GAK|KCNB1|RAB26|EPHB2	Cholangiocyte	Fibrosis.stage
GOBP_PROTEIN_MATURATION	0.00428278	0.0455905	0.407018	0.299065	1.43348	254	ASPH|SERPINE1|ENO1|CYFIP2|ERO1A|BMP1|P4HB|LDLRAD3|GRIN2A|GSN|ADAM19|GLRX3|TSPAN5|TSPAN14|THBS1|PGK1|RPS6KA2|CISD1|ANGPTL8|PITRM1|FBLN1|BACE2|PYCARD|STOML2|CALR|CTSZ|RASAL2|SPCS2|ADAM17|CASP4|XIAP|MYRFL|CYCS|SPON1|SERPINE2|CAST|HM13|CASP3|MBTPS1|TSPAN15|PRDX4|RIPK2|MELTF|PSEN1|GALNT2|MYH9|F13B|PCSK6|PHEX|APH1B|BAG2|PCSK5|SOX4|BCHE|TYSND1|HPN|ADAMTS13|DPP4|ANXA2|FKBP1A|SPCS3|METAP2|TASP1|RUNX1|FGB|SERPINH1|ADAM8|MIPEP|FXN|PARP1|SERPINF2|PSENEN|CCBE1|CLN3|NOL3|CIAO2A|NDUFAB1|PERP|CASP8|ENPEP	Cholangiocyte	Fibrosis.stage
GOBP_PROTEIN_POLYMERIZATION	0.000699001	0.0133048	0.477271	0.335163	1.57595	217	FGF13|CYFIP2|DIAPH2|GSN|FHDC1|RICTOR|CARMIL1|PSTPIP2|SPTBN1|FHOD3|TMSB10|SSH1|RDX|CTTN|MTOR|BAIAP2L1|NIN|SPIRE1|DIAPH3|INF2|TUBG2|ARHGAP18|CDK5RAP2|UBE2K|ARHGAP40|CEP192|GAS7|ARHGAP6|SSH2|TMOD3|MET|TBCD|GPX4|PYCARD|CORO7|COTL1|JAK2|MAP1B|CAPZA1|ARHGEF7|MAPT|CLIP1|FER|DLG1|RASA1|FKBP4|CAPZB|BAIAP2L2|CAMSAP1|PINK1|CLASP1|TMOD2|ARPC5|TUBGCP5|WASHC2C|SPIRE2|ARPC4|ARPC3|EPS8|VDAC2|GOLGA2|MICALL2|PFN1|SPTBN2|CSNK1D|TMSB4X|PFN2|RAC1|MSRB1|WASF3|SPTBN5|FGB|NCK1|PDE4DIP|CKAP5	Cholangiocyte	Fibrosis.stage
GOBP_PROTEIN_POLYUBIQUITINATION	0.00022373	0.00612324	0.518848	0.350988	1.64072	203	MDM2|UBE2E2|DDB2|KLHL3|TRAF5|RNF217|NEDD4|TNFAIP3|FBXL7|RNF213|UBE2E1|PPIA|FBXO22|UBE2H|RNF115|RBX1|TRIM27|CHFR|UBE2K|RBCK1|UBE2G2|UBE3C|XIAP|TRIP12|TRIM22|RNF126|RFFL|FBXW11|UBE2R2|UBE2D1|DDA1|ANKIB1|TRAF1|TNKS2|DDX3X|WSB1|TRIM2|RNF166|TRAF3|LRSAM1|UBE2V1|TRAF3IP2|HDAC6|CDC27|MKRN1|TRAF4|UBE2D3|RNF14|TTC3|FBXO38|RNF125|KLHL42|TRAF2|GABARAP|DTL|UBE2B|RNF19B|CBL|CDC16|BTRC|TRIM3|CTNNB1|RNF152|AMFR|RNF180|MUL1|AXIN1|TPP2|TNKS|ZNF738|DTX3L|RNF144B|TRIM56|UBE2Q2|OTUB1|PLAA|RMND5A|RNF165|TRIM21|UBE2L6|UBR5|TRIM6	Cholangiocyte	Fibrosis.stage
GOBP_PROTEIN_PROCESSING	0.00889284	0.072004	0.38073	0.304939	1.41817	196	ASPH|SERPINE1|ENO1|CYFIP2|ERO1A|BMP1|P4HB|LDLRAD3|GRIN2A|GSN|ADAM19|THBS1|PGK1|RPS6KA2|ANGPTL8|PITRM1|BACE2|PYCARD|STOML2|CTSZ|SPCS2|ADAM17|CASP4|XIAP|MYRFL|CYCS|SPON1|SERPINE2|CAST|HM13|CASP3|MBTPS1|RIPK2|MELTF|PSEN1|MYH9|PCSK6|PHEX|APH1B|BAG2|PCSK5|BCHE|TYSND1|HPN|ADAMTS13|DPP4|ANXA2|SPCS3|METAP2|RUNX1|FGB|ADAM8|MIPEP|FXN|PARP1|SERPINF2|PSENEN|CCBE1|CLN3|NOL3|PERP|CASP8|ENPEP	Cholangiocyte	Fibrosis.stage
GOBP_PROTEIN_TARGETING	0.00228416	0.0310665	0.431708	0.299441	1.45102	283	TRAM1|RAB8B|NEDD4|GCC2|MFN2|ABLIM3|BID|ZDHHC9|SIL1|ZDHHC23|VPS13D|SEC61G|PITRM1|TRAK1|ERBB2|STXBP4|STOM|AKT2|AKAP6|SGTB|LAMP2|ITGAM|VPS13C|USP9X|SPCS2|SEC61A1|TIMM23B|ZDHHC18|AP3B1|ROMO1|SLC1A1|TOMM20|TOMM5|TIMM13|VPS37A|HSPA4|GOLGA7|ITGB1BP1|MON1A|ZFAND6|ZDHHC12|ZFAND2A|TIMM17A|CIB1|SAMM50|TIMM10|SSR2|HSPA5|PINK1|UBE2D3|SH3GLB1|ZDHHC7|TSPO|VPS53|SCARB2|ZDHHC24|SSR3|GABARAP|UBL5|ZDHHC14|MICALL2|SEC61B|GNPTG|MFF|SPCS3|PAM16|BNIP3L|PEX10|PEX26|YIF1B|PEX19|M6PR|FIS1|SGTA|BAG6|AGK|PIKFYVE|HERPUD1|GIPC1|LEPROT|GRPEL2|BCAP31|PDCD5|BECN1|MIPEP	Cholangiocyte	Fibrosis.stage
GOBP_PROTON_MOTIVE_FORCE_DRIVEN_ATP_SYNTHESIS	0.000364747	0.00876001	0.498493	0.474739	1.85533	63	ATP5F1C|STOML2|ATP5MC1|NDUFA6|ATP5F1D|NDUFS1|NDUFB4|NDUFS6|NDUFV2|ATP5MC3|ATP5MG|NDUFC1|NDUFB10|ATP5PD|ATP6V1A|ATP5F1B|NDUFA1|ATP5PB|ATP6V0C|ATP5F1A|SDHB|NDUFS4|NDUFAB1|ATP5PF|ATP5F1E|ATP5ME|NDUFA3|VPS9D1|NDUFA7|NDUFB8|NDUFA8|NDUFA12|NDUFS5|NDUFB11|NDUFS8|NDUFC2|NDUFS2	Cholangiocyte	Fibrosis.stage
GOBP_PROTON_TRANSMEMBRANE_TRANSPORT	9.85739e-06	0.000584752	0.593325	0.471186	1.97068	97	TMCO3|ATP6V1C1|SLC15A4|ATP5F1C|NNT|SLC16A1|ATP5MC1|ATP6V1H|PPIF|ATP6V0B|SLC25A3|SLC11A2|SLC9B2|COX5B|COX4I1|UQCRH|COX6B1|ATP5F1D|SLC2A9|SLC25A5|ATP5MC3|CYC1|ATP5MG|SLC25A18|SLC11A1|SLC25A22|SLC36A1|NDUFA4|ATP6V1G1|CTNS|ATP5PD|COX7A2L|ATP6V1A|COX8A|TMSB4X|ATP5F1B|UQCRFS1|SLC9A1|COA8|COX7B|ATP5PB|SLC9A3R1|ATP6V0C|COX15|ATP5F1A|SLC33A1|ATP5PF|ATP6V0E2|ATP5F1E|ATP5ME|SLC17A5|ATP1B1|UQCR10|COX5A|ATP6V0E1|ATP6V1B2	Cholangiocyte	Fibrosis.stage
GOBP_PURINE_CONTAINING_COMPOUND_METABOLIC_PROCESS	4.00563e-08	5.94435e-06	0.719513	0.347635	1.76663	442	KYNU|GDA|ENO1|SUCLG2|SIRT6|CARD11|PFKP|ADCY8|ACSM2A|SLC17A3|XDH|ACSL4|CARMIL1|HKDC1|CASK|MTOR|TGFB1|EFL1|GPI|IER3|ADK|TKT|OGDHL|PGK1|ATP5F1C|RBKS|NNT|H6PD|FHIT|NNMT|RHOQ|NME2|MTAP|DLAT|GAPDH|DERA|ENTPD7|GUK1|PKM|GPAT4|PPARGC1A|TPI1|KMO|MDH1|ABCC6|BAAT|GCKR|PDK1|PRKAA2|STOML2|ATP5MC1|FOXK1|ACOT12|TIGAR|ELOVL6|ADPGK|SLC25A12|NUDT9|GART|PARG|CACNB4|SLC27A2|DDIT4|NME4|PPARA|PANK1|PC|ME1|ADCY3|NDUFA6|HSD17B12|PDE9A|DIP2A|NUPR1|ELOVL1|APP|AK4|HK1|PGM1|EIF6|ALDOB|MCCC2|IMPDH2|NME1|FLCN|SLC25A16|ATP5F1D|NDUFS1|NDUFB4|NDUFS6|NDUFV2|LACC1|TALDO1|DLG1|RAN|SLC2A9|PDK4|ATP5MC3|PSEN1|LDHA|SULT1B1|ATP5MG|PDE10A|OGDH|NUDT5|ACOT9|ITPA|NDUFC1|PFAS|ENPP1|ACSM1|PFKFB1|BPNT1|PINK1|AK2|FAR1|SLC25A25|TSPO|HIF1A|ATIC|NDUFB10|FAR2|CTNS|ATP5PD|PANK2|TP53I3|OLA1|ATP6V1A|TMSB4X|DLD|MDH2|ATP5F1B|NDUFA1|TDO2|ADAL|SLC2A6|ATP5PB|ATP6V0C|AMPD3|FIS1|ABCD1|VCP|PFKFB2|STAT3|RPIA|HSD17B4|ENO4|ATP5F1A|SDHB|BPGM|NDUFS4|ACSM3|QPRT|SHPK|PARP1|NOCT|ABCG2|AMPD2|DNPH1|SUCLG1|TP53|NDUFAB1	Cholangiocyte	Fibrosis.stage
GOBP_PYRUVATE_METABOLIC_PROCESS	4.54181e-06	0.000309492	0.610527	0.492901	2.05287	88	ENO1|SIRT6|PFKP|HKDC1|MTOR|GPI|IER3|OGDHL|PGK1|DLAT|GAPDH|PKM|TPI1|SLC16A1|PDK1|PRKAA2|FOXK1|TIGAR|ADPGK|DDIT4|PPARA|PC|ME1|NUPR1|APP|HK1|PGM1|EIF6|ALDOB|ME3|FLCN|PDK4|PSEN1|LDHA|OGDH	Cholangiocyte	Fibrosis.stage
GOBP_RAP_PROTEIN_SIGNAL_TRANSDUCTION	0.0101852	0.0779117	0.38073	0.68997	1.70472	11	PLK2|RDX|RAP1B|RAP2B|RAP1A|RAPGEF1|CBL	Cholangiocyte	Fibrosis.stage
GOBP_RAS_PROTEIN_SIGNAL_TRANSDUCTION	7.86077e-06	0.0004906	0.593325	0.347355	1.67707	267	PSD3|RASGRF2|CDKN1A|CDKN2A|IQSEC1|MAP4K4|SQSTM1|PLCE1|ARHGEF12|DENND1A|DOCK5|ROBO1|FGF2|PLK2|MFN2|RGL1|ITGB1|RDX|ARHGDIA|GNB1|RAP1B|RAP2B|CSF1|RAPGEF6|ARFGEF3|SHTN1|DLC1|CFL1|PRAG1|ARHGAP17|ARHGAP6|MET|DENND4A|CDC42SE2|F11R|RASA3|AKAP13|RAB35|ARHGAP5|WASF2|AGTR1|ARHGAP29|RAPGEF5|RHOBTB1|NOTCH2|LIMK1|SPRY4|KSR1|ELMO1|TGFB2|ALS2|KPNB1|FLCN|RAPGEF4|APOE|RALA|G3BP2|MAPKAP1|CYTH2|GIT2|CELSR1|RHOD|RAP1A|RHOB|LPAR2|ARFGEF2|GPSM2|RALGPS1|HACD3|ROCK1|RAPGEF1	Cholangiocyte	Fibrosis.stage
GOBP_REACTIVE_OXYGEN_SPECIES_METABOLIC_PROCESS	0.00066254	0.0129961	0.477271	0.365639	1.65528	159	CDKN1A|SOD2|XDH|AKR1C1|NCF2|GADD45A|SLC25A33|TGFB1|IER3|THBS1|EDN1|FOXO1|ACOX1|NNT|ZC3H12A|TIGAR|ITGAM|DDIT4|AGTR1|PPARA|MAPT|ROMO1|SLC1A1|DHFR|EIF6|CCN2|PLCG2|GPX3|STK17A|NDUFS1|PDK4|PRDX4|HDAC6|APOA4|PINK1|FBLN5|CCN1|PRDX2|TSPO|HIF1A|AKR1C3|CTNS|ZNF205|CYBA|PRDX1|GCH1|CRYAB|RAC1|COA8|SLC30A10|ABCD1|CFLAR|PIKFYVE|BECN1|NDUFS4|CRP|VDAC1|CBR1|TP53|F2|DUOX1	Cholangiocyte	Fibrosis.stage
GOBP_RECEPTOR_MEDIATED_ENDOCYTOSIS	0.00506832	0.05136	0.407018	0.318281	1.46731	188	SERPINE1|GRK3|LDLRAD3|ITGAV|IGF2R|BICD1|CXCL8|NEDD4|PICALM|AAK1|ITGB1|ADM|BMP2K|RIN3|CTTN|ACKR3|PDLIM7|FMR1|GTF2H2|RAMP1|CEACAM1|ITGAM|CAP1|CLTC|AP1S1|CLTCL1|FCHO2|SLC9B2|GRK4|APP|CANX|PLCG2|CD63|HFE|ASGR1|APOE|RALA|SMAP1|PSEN1|ATAD1|TNK2|SCARB2|STON2|SNX1|ARHGAP27|CD9|DPP4|ANXA2|ATXN2|RAC1|PIK3CB|CBL|RAB5A|LDLRAP1|M6PR|PIKFYVE|CAV2|B2M|RAB21|MSR1|LMBR1L|CLN3|FNBP1L|SNX9|RAB31|INSR|AP2M1|LRP1|ITSN1|GAK|CD2AP|CLTB|AP2S1|C3|ANKRD13A|SNX17	Cholangiocyte	Fibrosis.stage
GOBP_RECEPTOR_METABOLIC_PROCESS	0.0110667	0.0814815	0.38073	0.415481	1.6064	59	OPTN|NEDD4|CTSD|TGFB1|CHMP5|PLEKHJ1|USP9X|LMTK2|RAB29|ALS2|APOE|PSEN1|LAMTOR1|ARFGEF2|CAMLG|SH3GLB1|FNTA|ANXA2|PEX10|TBC1D16|BECN1|PHETA1|DTX3L|UVRAG	Cholangiocyte	Fibrosis.stage
GOBP_RECEPTOR_RECYCLING	0.00245806	0.0323129	0.431708	0.52675	1.78765	35	OPTN|CTSD|CHMP5|PLEKHJ1|USP9X|LMTK2|RAB29|ALS2|PSEN1|LAMTOR1|ARFGEF2|CAMLG|ANXA2|PEX10|TBC1D16	Cholangiocyte	Fibrosis.stage
GOBP_REGENERATION	0.00800467	0.0671218	0.38073	0.34295	1.47989	121	CDKN1A|SULF2|IGF2R|TNC|ANXA1|ADM|PTPN3|CEBPB|DUSP10|NNMT|IFRD1|PPARD|PTPRF|CCND1|UGT1A1|PTPRU|GATA4|BAAT|GRN|CPT1A|NINJ2|JAK2|MAP1B|EYS|DHFR|PTPN12|CLDN1|APOA4|MAPK8IP3|PFKFB1|TSPO|ATIC|TEC|LPIN1|CD9|PNPT1|RUNX1|CFLAR|LARGE1|LAMB2	Cholangiocyte	Fibrosis.stage
GOBP_REGULATION_OF_ACTIN_FILAMENT_BASED_PROCESS	1.3999e-05	0.000730352	0.593325	0.345751	1.67963	279	TPM1|RGS4|CORO2B|PAM|FGF13|CYFIP2|PHLDB2|FRMD6|SMAD3|CX3CL1|GSN|RICTOR|PHPT1|CARMIL1|SPTBN1|FHOD3|TMSB10|SSH1|ACTA2|RDX|TAOK1|CTTN|ECT2|MTOR|BAIAP2L1|ARHGDIA|GMFB|EDN1|TGFBR1|PXN|RHOQ|DLC1|TRIM27|ARHGAP18|PDGFA|ARHGAP40|ARHGAP17|ARHGAP6|SSH2|GATA4|TMOD3|MET|PDGFRA|PYCARD|ID1|F11R|AKAP13|COTL1|WASF2|ARHGEF10L|CAPZA1|NOTCH2|LIMK1|RHOC|CCN2|FER|WDR1|DSG2|MYO3B|DLG1|DSP|TACSTD2|RASA1|ITGB1BP1|CELSR1|MYH9|PAK2|CAPZB|BAIAP2L2|CGNL1|CLASP1|WASHC2A|TMOD2|ARPC5|WASHC2C|ROCK1|ACTG1|ARPC3|EPS8|TMEFF2|CCDC88A|ARAP1|LIMCH1|PFN1|SPTBN2|ARFIP2|TMSB4X|PFN2|SLC9A1|RAC1	Cholangiocyte	Fibrosis.stage
GOBP_REGULATION_OF_ACTIN_FILAMENT_BUNDLE_ASSEMBLY	0.000670311	0.0130126	0.477271	0.422862	1.75415	87	TPM1|CORO2B|PHLDB2|SMAD3|CX3CL1|CARMIL1|RDX|MTOR|TGFBR1|PXN|DLC1|ARHGAP6|MET|ID1|F11R|WASF2|ARHGEF10L|LIMK1|RHOC|CCN2|TACSTD2|ITGB1BP1|PAK2|CGNL1|CLASP1|ROCK1|ACTG1|TMEFF2|CCDC88A|ARAP1|LIMCH1|PFN1|PFN2|SLC9A1|RAC1	Cholangiocyte	Fibrosis.stage
GOBP_REGULATION_OF_ACTIN_FILAMENT_ORGANIZATION	0.000120914	0.00395816	0.538434	0.361519	1.68819	201	TPM1|RGS4|CORO2B|CYFIP2|PHLDB2|SMAD3|CX3CL1|GSN|RICTOR|CARMIL1|SPTBN1|FHOD3|TMSB10|SSH1|RDX|CTTN|MTOR|BAIAP2L1|GMFB|TGFBR1|PXN|DLC1|TRIM27|ARHGAP18|ARHGAP40|ARHGAP6|SSH2|TMOD3|MET|PYCARD|ID1|F11R|COTL1|WASF2|ARHGEF10L|CAPZA1|LIMK1|RHOC|CCN2|FER|WDR1|DLG1|TACSTD2|RASA1|ITGB1BP1|PAK2|CAPZB|BAIAP2L2|CGNL1|CLASP1|WASHC2A|TMOD2|ARPC5|WASHC2C|ROCK1|ACTG1|ARPC3|EPS8|TMEFF2|CCDC88A|ARAP1|LIMCH1|PFN1|SPTBN2|ARFIP2|TMSB4X|PFN2|SLC9A1|RAC1|WASF3|WASHC4|SPTBN5|TTC8|NCK1	Cholangiocyte	Fibrosis.stage
GOBP_REGULATION_OF_ACTOMYOSIN_STRUCTURE_ORGANIZATION	0.000122971	0.00400511	0.518848	0.455077	1.86257	84	TPM1|CORO2B|PHLDB2|SMAD3|CARMIL1|ECT2|MTOR|EDN1|TGFBR1|PXN|DLC1|ARHGAP6|MET|F11R|AKAP13|WASF2|ARHGEF10L|LIMK1|RHOC|CCN2|TACSTD2|ITGB1BP1|PAK2|CGNL1|CLASP1|ROCK1|ACTG1|TMEFF2|CCDC88A|ARAP1|LIMCH1|PFN1|PFN2|SLC9A1|RAC1	Cholangiocyte	Fibrosis.stage
GOBP_REGULATION_OF_ANIMAL_ORGAN_FORMATION	0.000793106	0.0147531	0.477271	0.694217	1.87331	15	SULF1|ROBO1|FGF2|WNT5A|FGF1|WNT2B|AR	Cholangiocyte	Fibrosis.stage
GOBP_REGULATION_OF_ANTIGEN_RECEPTOR_MEDIATED_SIGNALING_PATHWAY	0.00589035	0.0562744	0.407018	0.466667	1.64845	39	CBLB|CARD11|CMTM3|PHPT1|PTPRJ|CEACAM1|IKBKG|LYN|RAB29|DUSP22	Cholangiocyte	Fibrosis.stage
GOBP_REGULATION_OF_APOPTOTIC_SIGNALING_PATHWAY	6.43142e-08	8.94771e-06	0.704976	0.388994	1.8873	284	MDM2|RRM2B|SERPINE1|ENO1|DAPK2|SOD2|BBC3|P4HB|MYC|ITGAV|TP63|BAX|VNN1|CX3CL1|PTTG1IP|TNFAIP3|FAS|BCL2L1|CD44|ICAM1|BID|CTTN|IER3|ACKR3|PPIA|EIF2AK3|SGMS1|PML|THBS1|TIMP3|G0S2|TGFBR1|INHBB|RB1CC1|GATA4|PYCARD|RBCK1|CYLD|PPIF|SLC25A6|GSK3B|BIRC6|JAK2|NFATC4|RFFL|NUPR1|INHBA|DDIT3|MIF|TRAF1|ACVR1|DDX3X|GCLM|CSNK2A1|SP100|YBX3|FLCN|SELENOS|GCLC|SLC25A5|GSDME|PSEN1|UBQLN1|PAK2|PPP2R1B|BOK|AR|PINK1|UNC5B|PRDX2|HIF1A|HTT|CTSC|VDAC2|TRAF2|GHITM|RACK1|PDIA3|TRAF7|PIK3CB|CAAP1|ITM2C|SLC9A3R1|FIS1|CFLAR|HERPUD1|FGB|CTNNB1|NCK1|BCL2L11|BCAP31|PLAGL2|STX4|BECN1|DEDD2|MAPK9|FXN|TNFSF10|PARP1|FEM1B|TPT1|FAF1|NOL3|TP53	Cholangiocyte	Fibrosis.stage
GOBP_REGULATION_OF_ATP_BIOSYNTHETIC_PROCESS	0.00256823	0.0333023	0.431708	0.646853	1.78224	16	ENO1|PPARGC1A|SLC25A12|PPARA|AK4|FLCN|PINK1|TMSB4X|VCP|PARP1	Cholangiocyte	Fibrosis.stage
GOBP_REGULATION_OF_ATP_METABOLIC_PROCESS	0.00511439	0.0515025	0.407018	0.434958	1.67029	58	ENO1|SIRT6|MTOR|IER3|PPARGC1A|PRKAA2|TIGAR|SLC25A12|DDIT4|PPARA|NUPR1|APP|AK4|EIF6|FLCN|PSEN1|PINK1|TSPO|HIF1A|TMSB4X|SLC2A6|FIS1|VCP|STAT3|PARP1	Cholangiocyte	Fibrosis.stage
GOBP_REGULATION_OF_AUTOPHAGY	9.19733e-09	1.91937e-06	0.74774	0.389156	1.89696	299	OPTN|DAPK2|NEDD4|PLK2|ATP6V1C1|SH3BP4|CTTN|MTOR|WDR41|EIF4G3|LEPR|CISD1|VPS13D|FOXO1|MID2|GPR137B|PIP4K2A|ZC3H12A|GAPDH|ERN1|ACER2|RB1CC1|GATA4|MET|SOGA3|PSAP|PYCARD|PRKAA2|ATP6V1H|NPC1|ATP6V0B|FOXK1|TIGAR|VPS13C|TPCN1|CTSA|SPTLC2|TOM1|GSK3B|RHEB|IKBKG|CLEC16A|TRIM22|STK11|NUPR1|MAPT|DDIT3|PAFAH1B2|FEZ2|TBC1D14|TP53INP1|DEPP1|FLCN|CASP3|VPS35|EIF4G1|HSPB8|SLC25A5|TBK1|RIPK2|UBQLN1|LRSAM1|SOGA1|HDAC6|ATG16L1|BOK|ENDOG|DEPDC5|PINK1|GPSM1|RUBCN|SH3GLB1|TSPO|HIF1A|ROCK1|HTT|WIPI1|TRIB3|ATP6V1G1|GOLGA2|ATP6V1A|SNX18|PRKD1|BNIP3L|PIK3CB|ATP6V0C|SPTLC1|DRAM2|STAT3|BCL2L11|BECN1|RNF152|VDAC1|MTM1|SEC22B|KDM4A|CLN3|SNX5|TP53|RRAGD|CPTP|SCFD1|FBXW7|CHMP4A|ORMDL3|ATP6V0E2|AKT1|DRAM1|UVRAG|SREBF1|EEF1A1|UBQLN4|KDR|TRIM21|USP13|ULK1|TRIM6|WDR6|ATP6V0E1|ATP6V1B2|CDK16|KEAP1	Cholangiocyte	Fibrosis.stage
GOBP_REGULATION_OF_BIOLOGICAL_PROCESS_INVOLVED_IN_SYMBIOTIC_INTERACTION	0.0053659	0.0532444	0.407018	0.455409	1.65365	44	P4HB|ITGAV|CXCL8|GSN|MID2|CXCL6|LGALS1|TRIM22|IFITM3|TRIM10|SNX3|FUCA2|TRIM25|LGALS9|CD74|TRIM21|TRIM6|IFITM2|EXOC7	Cholangiocyte	Fibrosis.stage
GOBP_REGULATION_OF_BODY_FLUID_LEVELS	0.00128474	0.0204274	0.45506	0.317769	1.52017	246	SERPINE1|CORO2B|PAM|ITGA2|FLI1|MYO5B|STK39|SH2B3|XDH|UBASH3B|ADM|AKR1B1|DGKH|GPI|IL6ST|PPIA|RAP2B|THBS1|EDN1|SLC7A11|FBLN1|DGKI|PDGFA|CCND1|DGKG|GPAT4|TFPI|PDGFRA|CEACAM1|F11R|ACTB|ANXA5|ST3GAL4|WNK1|LYN|JAK2|VAMP8|AP3B1|TLN1|SERPINE2|PLCG2|SLC29A1|NME1|APOE|VAV2|ACTN1|PROS1|ILK|MYL12A|SOCS2|MYH9|F13B|TRAF3IP2|COPA|PRDX2|HIF1A|JMJD1C|ADAMTS13|ACTG1|CLIC1|TEC|CYBA|NPR3|CD9|ANXA2	Cholangiocyte	Fibrosis.stage
GOBP_REGULATION_OF_CELLULAR_COMPONENT_SIZE	0.0026606	0.0335236	0.431708	0.300234	1.45066	263	FGF13|CYFIP2|FN1|TMEM123|MSN|GSN|RICTOR|PICALM|WNT5A|CARMIL1|TTL|SPTBN1|FHOD3|TMSB10|SSH1|RIN3|RDX|CTTN|SCTR|MTOR|BAIAP2L1|EDN1|SHTN1|IFRD1|ARHGAP18|MACF1|ARHGAP40|DISC1|RB1CC1|SSH2|TMOD3|PYCARD|BORCS5|SLC12A8|ARHGAP5|CDHR2|COTL1|SLC12A4|GSK3B|ZFYVE27|DIP2B|MAP1B|CAPZA1|RAB11A|MAPT|RAB3B|LIMK1|BLOC1S2|RUFY3|FER|ALS2|KXD1|MAP3K13|WDR1|MYO3B|RAP1GAP2|DLG1|APOE|VAV2|RASA1|RTN4|HDAC6|CAPZB|LRRC8A|BAIAP2L2|IST1|TMOD2|ARPC5|WASHC2C|ARPC3|EPS8|GOLGA4|SLC26A5|AKT1S1|PFN1|SPTBN2|CLCN6|TMSB4X|PFN2|RAC1|NTN1|RAB5A|SLC9A3R1|IL7R|SPTBN5|RYK|NCK1	Cholangiocyte	Fibrosis.stage
GOBP_REGULATION_OF_CELL_ACTIVATION	0.000663825	0.0129961	0.477271	0.290939	1.46395	397	CBLB|CDKN1A|FN1|TMEM131L|GAB2|CARD11|APLF|VNN1|TNFSF14|CX3CL1|PAG1|TNFAIP3|SH2B3|WNT5A|UBASH3B|SH3KBP1|ANXA1|ZEB1|BATF|BID|ACTA2|SLC15A4|TGFB1|IL6ST|INPP5D|THBS1|CD276|SMAD7|CEBPB|DUSP10|GPR137B|ZC3H12A|RPS6KA1|ERBB2|LBP|PDGFA|TNFRSF21|IL18|IRS2|PDGFRA|PYCARD|LGALS1|CEACAM1|F11R|GRN|ITGAM|AHR|ACTB|SHB|IL1RL2|SLC7A1|LYN|JAK2|VAMP7|VAMP8|INHBA|AP3B1|SERPINE2|MIF|CCN2|FER|CASP3|HFE|DLG1|YES1|CSK|APOE|GCLC|RIPK2|IL15|DUSP22|MAP3K8|PLPP6|PARP3|NFATC2|KLRD1|IGFBP2|SOX4|ID2|STAT6|IL4R|PRDX2|TNFRSF1B|TEC|NSD2|CTSC|CCL2|TNFSF11|PTAFR|CD9|DPP4|IL20RB|CD83|NEDD9|ZBTB46|AGER|HMGB3|IL7R|RUNX1|SLC39A10|CTNNB1|ADAM8|CD320|TNIP2|NCK1|LAMP1|STX4|SELENOK|CD46|MYD88|B2M|ZFP36L1|SHPK	Cholangiocyte	Fibrosis.stage
GOBP_REGULATION_OF_CELL_CYCLE_G1_S_PHASE_TRANSITION	0.013804	0.093114	0.38073	0.311758	1.39307	144	MDM2|CDKN1A|CDKN2A|UBE2E2|CDKN2B|PLK2|ANXA1|BID|RDX|DCUN1D3|PML|CCND2|STXBP4|CCND1|ATP2B4|ACTB|ADAM17|CACNB4|CUL4B|INHBA|WEE1|PLCG2|ACVR1|DDX3X|DLG1|EIF4G1|PSME2|APEX1|ANKRD17|ID2|CDK7|JADE1|DPF3	Cholangiocyte	Fibrosis.stage
GOBP_REGULATION_OF_CELL_GROWTH	0.0008464	0.0154433	0.477271	0.301137	1.4831	309	CDKN1A|CDKN2A|RGS4|ENO1|FGF13|FN1|PLCE1|SYT17|SMAD3|RICTOR|TNC|WNT5A|TTL|SH3BP4|CTTN|SLC25A33|MTOR|TGFB1|DCUN1D3|PML|DCBLD2|MEG3|EDN1|IGFBP7|SMAD7|TGFBR1|SHTN1|RPS6KA1|ERBB2|IFRD1|PPARD|BCAR1|MACF1|DISC1|SPOCK1|AKAP6|PTPRJ|CEACAM1|CDHR2|GSK3B|ADAM17|ZFYVE27|AGTR1|LTBP4|DIP2B|PPARA|MAP1B|STK11|INHBA|MAPT|LIMK1|SERPINE2|TGFB2|RUFY3|DDX3X|CSNK2A1|MAP3K13|FLCN|EIF4G1|APOE|MAPKAP1|MELTF|RTN4|SOCS2|CIB1|HDAC6|NRG3|OGFR|LAMTOR1|ENPP1|EXTL3|IST1|ADNP2|FBLN5|JADE1|HPN|OSGIN1|GOLGA4|CYBA|RACK1|IL17RB|CRYAB|SLC9A1|CLSTN3|NTN1|LAMTOR2	Cholangiocyte	Fibrosis.stage
GOBP_REGULATION_OF_CELL_KILLING	0.0069924	0.0620423	0.407018	0.43013	1.60075	50	BCL2L1|ICAM1|TGFB1|PVR|CXCL6|CEACAM1|ITGAM|SERPINB9|TGFB2|HFE|KLRD1|CFH|AGER|IL7R|LAMP1|B2M|LGALS9|CD59|FADD|HLA-C|MR1|TAP2|ARG1	Cholangiocyte	Fibrosis.stage
GOBP_REGULATION_OF_CELL_MATRIX_ADHESION	0.00450713	0.0473994	0.407018	0.377086	1.58397	99	CDKN2A|SERPINE1|MAP4K4|PHLDB2|SMAD3|CX3CL1|CASK|CORO1C|THBS1|CSF1|DLC1|MACF1|ACER2|DISC1|ARHGAP6|PTPRJ|LIMS1|GSK3B|TLN1|WDPCP|RCC2|RASA1|ITGB1BP1|DUSP22|COL16A1|CIB1|CDK6|SKAP1|CLASP1|ROCK1|ACTG1|LIMCH1|MINK1|SLC9A1|RAC1|PIK3CB	Cholangiocyte	Fibrosis.stage
GOBP_REGULATION_OF_CELL_MORPHOGENESIS	0.000223334	0.00612324	0.518848	0.34898	1.61347	191	TPM1|FMNL2|PLXNC1|FN1|EPB41|FGD6|SYT17|MSN|WNT5A|PARVB|SH3KBP1|ANXA1|CD44|PDZD8|SH3D19|RDX|RELN|LARP4|DBN1|CORO1C|RHOQ|DLC1|ARHGAP18|MYL12B|MACF1|CFL1|PRAG1|ZMYM6|ITGA7|CDC42SE2|FGD5|F11R|LIMD1|CUX2|PLXND1|ARHGEF7|AGO4|GRIP1|WDPCP|DVL3|MAP3K13|WDR1|DLG1|RASA1|CAPRIN1|FMNL1|MYH9|ZMYM3|HDAC6|CAPZB|SS18L1|CAMSAP1|HEXB|HPN|PALMD|EPS8|SLC26A5|ARAP1|PRPF40A|CCL2	Cholangiocyte	Fibrosis.stage
GOBP_REGULATION_OF_CELL_SHAPE	0.00191733	0.0275172	0.45506	0.38831	1.65404	105	TPM1|FMNL2|PLXNC1|FN1|EPB41|FGD6|MSN|PARVB|SH3KBP1|ANXA1|RDX|RHOQ|DLC1|ARHGAP18|MYL12B|PRAG1|ITGA7|CDC42SE2|FGD5|F11R|LIMD1|PLXND1|WDPCP|WDR1|DLG1|RASA1|FMNL1|MYH9|HEXB|HPN|PALMD|EPS8|SLC26A5|ARAP1|PRPF40A|CCL2|RAC1|SLC9A3R1|WASF3	Cholangiocyte	Fibrosis.stage
GOBP_REGULATION_OF_CELL_SUBSTRATE_ADHESION	0.00027114	0.00699102	0.498493	0.364676	1.65645	168	CDKN2A|SERPINE1|CORO2B|MAP4K4|FN1|PHLDB2|P4HB|SMAD3|CX3CL1|DOCK5|CARMIL1|CASK|CORO1C|THBS1|CSF1|DLC1|FBLN1|MACF1|ACER2|DISC1|ARHGAP6|GCNT2|TBCD|SPOCK1|PTPRJ|CALR|LIMS1|GSK3B|JAK2|HSD17B12|ARHGEF7|TLN1|WDPCP|SPRY4|TACSTD2|RCC2|RASA1|ITGB1BP1|ILK|MELTF|DUSP22|COL16A1|CIB1|CDK6|SKAP1|CLASP1|CCN1|WASHC2C|ROCK1|ACTG1|LIMCH1|MINK1|SLC9A1|RAC1|NEDD9|PIK3CB	Cholangiocyte	Fibrosis.stage
GOBP_REGULATION_OF_CHEMOTAXIS	0.0121542	0.0866232	0.38073	0.320117	1.40623	131	SERPINE1|ITGA2|DAPK2|CXCL8|STK39|SMAD3|TNFSF14|ROBO1|FGF2|DUSP1|WNT5A|RIN3|TGFB1|FGF1|THBS1|EDN1|CSF1|LBP|MET|PDGFRA|C5|CALR|ADAM17|WNK1|LYN|MIF|OXSR1	Cholangiocyte	Fibrosis.stage
GOBP_REGULATION_OF_CYSTEINE_TYPE_ENDOPEPTIDASE_ACTIVITY	3.1505e-08	5.25976e-06	0.719513	0.449326	2.04095	168	ASPH|EGLN3|CYFIP2|BBC3|GRIN2A|TNFAIP8|MYC|TP63|BAX|SMAD3|TNFSF14|GSN|FNIP1|ROBO1|FAS|CTSD|XDH|CD44|MICAL1|BID|GPI|EIF2AK3|PML|THBS1|PPARG|RPS6KA1|DLC1|BIRC3|ACER2|PYCARD|HSPE1|XIAP|JAK2|CYCS|RFFL|MAPT|SERPINB9|SLC1A1|CCN2|CAST|DDX3X|CSNK2A1|FAM162A|RIPK2|PAK2|BOK|ARL6IP5|CCN1|COL4A3|POR|RACK1|GRAMD4|CRYAB|TFAP4|ACVR1C|CAAP1|FIS1|VCP|BCL2L11|PDCD6|BCAP31|PDCD5|TNFSF10|MUL1|NOL3|PERP|CASP8|PDCD2|LGALS9|APAF1|AKT1	Cholangiocyte	Fibrosis.stage
GOBP_REGULATION_OF_CYTOSKELETON_ORGANIZATION	1.46578e-05	0.000758798	0.593325	0.322685	1.61589	389	TPM1|RGS4|CORO2B|PAM|FGF13|CYFIP2|IQCJ-SCHIP1|PHLDB2|BICD1|SMAD3|CX3CL1|GSN|MID1|RICTOR|PHPT1|BMERB1|CARMIL1|SPTBN1|FHOD3|TMSB10|SSH1|RDX|TAOK1|CTTN|ECT2|MTOR|BAIAP2L1|ARHGDIA|GMFB|EDN1|MPDZ|TGFBR1|PXN|NEXN|BORA|RHOQ|CHMP5|DLC1|TRIM27|ARHGAP18|CDK5RAP2|PDGFA|ARHGAP40|ARHGAP17|ARHGAP6|SSH2|TMOD3|MET|TBCD|PDGFRA|PYCARD|ID1|PRKAA2|CYLD|F11R|AKAP13|CLTC|COTL1|GSK3B|NPM1|WASF2|ARHGEF10L|MAP1B|CAPZA1|ARHGEF7|NOTCH2|MAPT|CLIP1|LIMK1|RHOC|CCN2|CHMP2B|FER|WDR1|MYO3B|DLG1|TACSTD2|RASA1|ITGB1BP1|DYNC1H1|CELSR1|PAK2|CIB1|PARP3|HDAC6|FKBP4|CAPZB|BAIAP2L2|GPSM2|CAMSAP1|CGNL1|CKAP2|CLASP1|CHMP1B|WASHC2A|TMOD2|ARPC5|WASHC2C|ROCK1|ACTG1|ARPC3|EPS8|TMEFF2|CCDC88A|ARAP1|LIMCH1|PFN1|SPTBN2|CHMP1A|ARFIP2|TMSB4X|PFN2|SLC9A1|RAC1	Cholangiocyte	Fibrosis.stage
GOBP_REGULATION_OF_DEFENSE_RESPONSE	2.40292e-05	0.00114619	0.57561	0.303501	1.54714	469	TNIP1|SERPINE1|IRAK2|ITGA2|OPTN|RHBDF2|RFTN1|STK39|SERPINF1|SMAD3|PSMA1|CX3CL1|RICTOR|TNFAIP3|PLK2|TNC|WNT5A|ANXA1|SLC15A4|TGFB1|PVR|EIF2AK4|IL6ST|IER3|ILRUN|NEAT1|PPARG|YTHDF2|CEBPB|DUSP10|ZC3H12A|PPARD|UBE2K|EPG5|LBP|CXCL6|BIRC3|IL18|A2M|GPX4|PYCARD|LGALS1|CYLD|CEACAM1|OTULIN|GRN|TLR2|OTUD4|MGLL|RIOK3|IL1RL2|CASP4|XIAP|AGTR1|LYN|PPARA|JAK2|VAMP7|ETS1|VAMP8|NUPR1|CELF1|ZDHHC18|AP3B1|SERPINB9|BANF1|APP|NFKB1|METRNL|PLCG2|EREG|DDX3X|NPAS2|ZNFX1|VPS35|IL1R1|LACC1|YES1|MAPKAPK2|APOE|SELENOS|IKBKE|TRIM41|TBK1|TRAF3|RIPK2|RTN4|UBQLN1|LRSAM1|IL15|PSMA6|PAK2|DAGLA|TRAF3IP2|FNDC4|KLRD1	Cholangiocyte	Fibrosis.stage
GOBP_REGULATION_OF_ENDOPEPTIDASE_ACTIVITY	3.59898e-10	1.33522e-07	0.814036	0.444279	2.0955	223	ASPH|SERPINE1|RECK|EGLN3|CYFIP2|BBC3|GRIN2A|TNFAIP8|RHBDF2|MYC|TP63|BAX|SERPINF1|SMAD3|TNFSF14|GSN|FNIP1|ROBO1|FAS|PICALM|CTSD|XDH|CD44|MICAL1|BID|GPI|EIF2AK3|PML|THBS1|TIMP3|PPARG|RPS6KA1|DLC1|GAPDH|BIRC3|ACER2|A2M|SPOCK1|PYCARD|HSPE1|XIAP|BIRC6|LYN|JAK2|CYCS|RFFL|MAPT|SERPINB9|SERPINE2|SLC1A1|CCN2|CAST|DDX3X|CSNK2A1|FAM162A|RIPK2|TMED10|PAK2|PSME2|BOK|APH1B|SERPINB8|ARL6IP5|CCN1|COL4A3|POR|RACK1|TIMP2|GRAMD4|CRYAB|MBP|TFAP4|ACVR1C|CAAP1|AGER|FIS1|VCP|SERPINH1|PSMB8|STAT3|BCL2L11|PDCD6|BCAP31|PDCD5|TNFSF10|SERPINF2|PSENEN|MUL1|PSMA3|NOL3|AKIRIN2|PERP|CASP8|PDCD2|LGALS9|APAF1|AKT1|PSME1	Cholangiocyte	Fibrosis.stage
GOBP_REGULATION_OF_ENDOTHELIAL_CELL_MIGRATION	0.00297149	0.036211	0.431708	0.356766	1.5605	127	SRPX2|ADAMTS9|HDAC9|SERPINF1|FGF2|PLK2|WNT5A|ANXA1|GADD45A|TGFB1|PTPRM|GPI|FGF1|THBS1|EDN1|PPARG|ZC3H12A|BCAR1|MET|CEACAM1|GRN|ATP2B4|CALR|ADAM17|ETS1|SP100|APOE|GLUL|ITGB1BP1|PLPP3|CIB1|SCARB1	Cholangiocyte	Fibrosis.stage
GOBP_REGULATION_OF_EPITHELIAL_CELL_MIGRATION	1.06975e-05	0.000612366	0.593325	0.395139	1.81187	180	SRPX2|IQSEC1|ITGA2|MAP4K4|ADAMTS9|HDAC9|SERPINF1|DOCK5|FGF2|PLK2|WNT5A|ANXA1|GADD45A|MTOR|TGFB1|PTPRM|GPI|FGF1|CORO1C|THBS1|EDN1|PPARG|DUSP10|ZC3H12A|BCAR1|MACF1|MET|IRS2|GLIPR2|CEACAM1|GRN|ATP2B4|CALR|ADAM9|ADAM17|PTPRG|ETS1|RAB11A|PLCG2|ARSB|TGFB2|SP100|APOE|TACSTD2|GLUL|ITGB1BP1|PLPP3|RTN4|CIB1|SCARB1|HDAC6	Cholangiocyte	Fibrosis.stage
GOBP_REGULATION_OF_ERBB_SIGNALING_PATHWAY	0.0144649	0.0958302	0.38073	0.394016	1.56159	68	CBLB|RHBDF2|PTPN3|RNF115|CBLC|MVB12B|PTPRJ|ZFYVE28|CEACAM1|ADAM17|RNF126|EREG|PTPN12|FER|RALA|RTN4|PSEN1|MVP|ERRFI1|CCDC88A|ITGA1|CNOT9|CBL|AREG|RAB7A|SNX5|BCAR3|FBXW7	Cholangiocyte	Fibrosis.stage
GOBP_REGULATION_OF_EXTRINSIC_APOPTOTIC_SIGNALING_PATHWAY	0.000346735	0.00845071	0.498493	0.394174	1.69253	116	SERPINE1|ITGAV|CX3CL1|TNFAIP3|BCL2L1|ICAM1|BID|CTTN|PML|THBS1|TIMP3|G0S2|TGFBR1|RB1CC1|PYCARD|RBCK1|CYLD|GSK3B|BIRC6|RFFL|INHBA|TRAF1|ACVR1|DDX3X|GCLM|SP100|GCLC|PAK2|PPP2R1B|AR|UNC5B|PRDX2|HTT|TRAF2|PDIA3|ITM2C|CFLAR|FGB|STX4|DEDD2|TNFSF10|FEM1B|FAF1|NOL3|AKT1|RELA|HYAL2|TMBIM1|FADD	Cholangiocyte	Fibrosis.stage
GOBP_REGULATION_OF_FIBROBLAST_MIGRATION	0.0112077	0.082067	0.38073	0.492756	1.64583	33	AKAP12|FGF2|ITGB1|ACTA2|TGFB1|CORO1C|THBS1|RFFL|ARHGEF7|WDPCP|FER|RCC2|ITGB1BP1|PRR5L|RAC1|SLC9A3R1|CLN3|DMTN|AKT1|HYAL2|SDC4	Cholangiocyte	Fibrosis.stage
GOBP_REGULATION_OF_FIBROBLAST_PROLIFERATION	0.00367606	0.0414003	0.431708	0.424209	1.66911	65	CDKN1A|SOD2|FN1|MYC|SIRT6|BAX|LIF|WNT5A|S100A6|PML|PDGFA|PDGFRA|FOSL2|NUPR1|MIF|TP53INP1|EREG	Cholangiocyte	Fibrosis.stage
GOBP_REGULATION_OF_GENERATION_OF_PRECURSOR_METABOLITES_AND_ENERGY	0.00431513	0.0456678	0.407018	0.366832	1.56624	106	SIRT6|OPN3|SLC25A33|MTOR|IER3|COX7A2|CISD1|PPARGC1A|IRS2|AKT2|PRKAA2|PPIF|TIGAR|SLC25A12|GSK3B|DDIT4|PPARA|NUPR1|PPP1R3B|APP|AK4|EIF6|FLCN|SELENOS|PSEN1|ENPP1|PINK1|HIF1A|NDUFA4|PPP1R3C|GHITM|COX7A2L|COA8|SLC2A6|PNPT1|ABCD1|VCP|STAT3	Cholangiocyte	Fibrosis.stage
GOBP_REGULATION_OF_GLIAL_CELL_MIGRATION	0.00261929	0.0334448	0.431708	0.706731	1.78635	12	RRAS2|CX3CL1|BMERB1|CSF1|NTN1|RRAS	Cholangiocyte	Fibrosis.stage
GOBP_REGULATION_OF_GROWTH	0.00696379	0.0619231	0.407018	0.255924	1.29967	435	CDKN1A|CDKN2A|GDF15|RGS4|ENO1|FGF13|FN1|PLCE1|SYT17|RFTN1|SMAD3|RICTOR|FGF2|BCL2L1|TNC|WNT5A|TTL|SH3BP4|ATRN|CTTN|SLC25A33|MTOR|TGFB1|DCUN1D3|TKT|PML|DCBLD2|MEG3|EDN1|IGFBP7|CSF1|SMAD7|ATP8A2|TGFBR1|SHTN1|AGRN|DUSP10|RPS6KA1|ERBB2|IFRD1|PPARD|BCAR1|MACF1|PIM1|GPAT4|DISC1|SPOCK1|AKAP6|PTPRJ|CEACAM1|CDHR2|GSK3B|ADAM17|NKD1|ZFYVE27|AGTR1|LTBP4|DIP2B|PPARA|MAP1B|STK11|INHBA|MAPT|APP|LIMK1|SERPINE2|PPIB|TGFB2|RUFY3|TNKS2|DDX3X|CSNK2A1|MAP3K13|YBX3|FLCN|EIF4G1|APOE|MAPKAP1|MELTF|RTN4|SOCS2|CIB1|HDAC6|NRG3|OGFR|AR|LAMTOR1|ENPP1|EXTL3|IST1|ADNP2|FBLN5|JADE1|HIF1A|HPN|OSGIN1|GPC3|GOLGA4|GHR|CYBA|RACK1|IL17RB|CRYAB|WWC3|SLC9A1|SAV1|CLSTN3|NTN1|LAMTOR2|WWC1	Cholangiocyte	Fibrosis.stage
GOBP_REGULATION_OF_GTPASE_ACTIVITY	3.51724e-06	0.00025256	0.627257	0.35773	1.72779	265	CBLB|ASAP1|RASGRF2|RGS4|MAP4K4|PLXNC1|FGD6|CCL20|ARHGAP12|RANGAP1|TBC1D9|TGM2|CX3CL1|ARHGAP22|RICTOR|PICALM|RGL1|WNT5A|ITGB1|TBC1D22B|CPEB2|SH3BP4|RDX|ECT2|MTOR|TBC1D22A|WDR41|CORO1C|TIAM2|RAPGEF6|AGRN|GPR137B|ERBB2|ARHGAP6|MET|USP6NL|AKT2|PYCARD|FGD5|F11R|RASA3|AGAP3|RASAL2|LIMS1|GSK3B|WNK1|ARHGAP29|PLXND1|RAPGEF5|ARHGEF7|RIC1|TBC1D14|AGAP1|DVL3|RGS9|ALS2|FLCN|RAPGEF4|TBC1D2|RAP1GAP2|RCC2|VAV2|RASA1|ITGB1BP1|TBC1D9B	Cholangiocyte	Fibrosis.stage
GOBP_REGULATION_OF_G_PROTEIN_COUPLED_RECEPTOR_SIGNALING_PATHWAY	0.00633588	0.0580398	0.407018	0.389308	1.56311	74	RGS4|GRK3|PLCE1|BICD1|CXCL8|ADM|EDN1|SLC39A14|GTF2H2|RGS12|MET|RAMP1|ATP2B4|MGLL|GRK4|GRK5|RGS9|GRM5|GIT2|TMOD2|ZDHHC7|ROCK1|RIC8B	Cholangiocyte	Fibrosis.stage
GOBP_REGULATION_OF_HEART_RATE_BY_CARDIAC_CONDUCTION	0.00489504	0.0500598	0.407018	-0.594657	-1.77665	19	CAMK2D|AKAP9|CACNB2|KCNE3|KCNE1|KCNJ3|KCNQ1|HCN1	Cholangiocyte	Fibrosis.stage
GOBP_REGULATION_OF_HEPATOCYTE_PROLIFERATION	0.00998897	0.0773112	0.38073	0.64993	1.64278	12	SULF2|TNFAIP3|FGF1|CEACAM1|HPN|CFLAR|FBXW7|XBP1	Cholangiocyte	Fibrosis.stage
GOBP_REGULATION_OF_HORMONE_LEVELS	0.00822262	0.0685526	0.38073	0.271623	1.34914	352	AKR1B10|ERO1A|ALDH1A1|P4HB|SIRT6|CYP2C18|ADCY8|RAB8B|UGT2B7|LIF|AKR1C2|ACSL4|EIPR1|ANXA1|ADM|AKR1B1|AKR1C1|RAB1A|PLEKHA1|CYP3A7|TG|EDN1|PPARG|CRYM|FOXO1|CTSB|H6PD|SLC39A14|UGT1A9|UGT2B4|STXBP4|PPARD|BACE2|UGT1A1|INHBB|SLC16A1|IRS2|PDGFRA|BMP6|IYD|RAB11FIP1|ALDH1A2|CTSZ|CPT1A|DIO1|KDM5B|AGTR1|LYN|LTBP4|JAK2|SLC9B2|VAMP7|HSD17B12|VAMP8|INHBA|CAPN10|NFKB1|SLCO1B1|RETSAT|SELENOM|SLC3A2|MYRIP|CYP21A2|HFE|RAPGEF4|GLUL|RAB11FIP3|SULT1B1|SRD5A1|ILDR1|PCSK6|UGT2B11|CYP3A5|PCSK5|LRRC8A|RDH11|SOX4|SLC25A22|BCHE|TSPO|HIF1A|HPN|DHRS3|AKR1C3|SRD5A2|GHR|SMAD2|PLA2G6|RDH5|POR|TNFSF11	Cholangiocyte	Fibrosis.stage
GOBP_REGULATION_OF_IMMUNE_EFFECTOR_PROCESS	0.0117698	0.0850635	0.38073	0.288724	1.36005	221	SPON2|GAB2|APLF|WNT5A|ANXA1|SVEP1|BATF|ICAM1|SLC15A4|TGFB1|PVR|GPI|SMAD7|DUSP10|ZC3H12A|LBP|CXCL6|IL18|A2M|PYCARD|PTPRJ|CEACAM1|DDX21|GRN|ITGAM|AHR|SHB|LYN|VAMP7|VAMP8|SERPINB9|MIF|HK1|PLCG2|TGFB2|FER|HFE|IL1R1|LACC1|MAPKAPK2|RIPK2|DUSP22|PARP3|PANX1|KLRD1|ANKRD17|STAT6|FBXO38|IL4R|CFH|TNFRSF1B|NSD2|TRAF2	Cholangiocyte	Fibrosis.stage
GOBP_REGULATION_OF_INFLAMMATORY_RESPONSE	9.41218e-07	8.72663e-05	0.659444	0.395002	1.85759	219	TNIP1|SERPINE1|ITGA2|RHBDF2|STK39|SERPINF1|SMAD3|PSMA1|CX3CL1|RICTOR|TNFAIP3|PLK2|TNC|WNT5A|ANXA1|IL6ST|IER3|NEAT1|PPARG|CEBPB|DUSP10|PPARD|LBP|BIRC3|IL18|GPX4|PYCARD|LGALS1|CYLD|OTULIN|GRN|TLR2|MGLL|IL1RL2|CASP4|XIAP|AGTR1|LYN|PPARA|JAK2|VAMP7|ETS1|VAMP8|NUPR1|CELF1|APP|NFKB1|METRNL|PLCG2|VPS35|IL1R1|LACC1|YES1|APOE|SELENOS|IL15|PSMA6|DAGLA|FNDC4	Cholangiocyte	Fibrosis.stage
GOBP_REGULATION_OF_INTRINSIC_APOPTOTIC_SIGNALING_PATHWAY	2.27093e-05	0.00109893	0.57561	0.415965	1.82728	131	MDM2|RRM2B|ENO1|DAPK2|SOD2|BBC3|P4HB|MYC|BAX|VNN1|PTTG1IP|BCL2L1|CD44|BID|ACKR3|PPIA|EIF2AK3|SGMS1|PYCARD|CYLD|PPIF|NUPR1|DDIT3|MIF|DDX3X|YBX3|FLCN|SELENOS|GSDME|UBQLN1|BOK|PINK1|HIF1A|VDAC2|RACK1|PIK3CB|SLC9A3R1|FIS1|HERPUD1|NCK1|BCL2L11|BCAP31|PLAGL2|BECN1|PARP1|TPT1|NOL3|TP53|FBXW7|AKT1|XBP1|CD74	Cholangiocyte	Fibrosis.stage
GOBP_REGULATION_OF_INTRINSIC_APOPTOTIC_SIGNALING_PATHWAY_BY_P53_CLASS_MEDIATOR	0.00407177	0.0445759	0.407018	0.561218	1.75675	25	MDM2|RRM2B|MYC|PTTG1IP|CD44|MIF	Cholangiocyte	Fibrosis.stage
GOBP_REGULATION_OF_LEUKOCYTE_CHEMOTAXIS	0.00116514	0.0193072	0.45506	0.439557	1.74796	69	SERPINE1|DAPK2|CXCL8|STK39|TNFSF14|DUSP1|WNT5A|RIN3|THBS1|EDN1|CSF1|LBP|C5|CALR|ADAM17|WNK1|LYN|MIF|OXSR1	Cholangiocyte	Fibrosis.stage
GOBP_REGULATION_OF_LEUKOCYTE_DIFFERENTIATION	0.0120163	0.0861087	0.38073	0.290589	1.36372	208	TMEM131L|MYC|CARD11|VNN1|FSTL3|LIF|MITF|UBASH3B|ANXA1|ZEB1|BATF|MTOR|TGFB1|PRXL2A|INPP5D|PPARGC1B|CSF1|SMAD7|CEBPB|DUSP10|GPR137B|ZC3H12A|ERBB2|IL18|LGALS1|CEACAM1|ACTB|SHB|IL1RL2|LYN|SLC9B2|INHBA|NOTCH2|AP3B1	Cholangiocyte	Fibrosis.stage
GOBP_REGULATION_OF_LEUKOCYTE_MIGRATION	0.00053442	0.0112938	0.477271	0.374229	1.64394	131	SERPINE1|ITGA2|DAPK2|CCL20|MSN|CXCL8|STK39|TNFSF14|CX3CL1|DUSP1|WNT5A|ANXA1|ICAM1|RIN3|THBS1|EDN1|CSF1|LBP|PYCARD|C5|CALR|ADAM17|ST3GAL4|WNK1|LYN|APP|MIF|OXSR1|IL1R1|STK10|CCL2|PTAFR|CD9|DPP4|RAC1|DDT|C5AR1|NEDD9|SLC8B1|AGER|CD99|ADAM8|PLCB1|SELENOK|MYD88	Cholangiocyte	Fibrosis.stage
GOBP_REGULATION_OF_LIPID_METABOLIC_PROCESS	0.00853684	0.069864	0.38073	0.285216	1.36908	255	SIRT6|FGF2|ANXA1|ADM|ACADVL|MTOR|TGFB1|LPCAT1|RNF213|FGF1|TBL1XR1|ANGPTL3|IGFBP7|PPARG|ANGPTL8|H6PD|PIP4K2A|PPARD|PDGFA|LACTB|UGT1A1|PPARGC1A|PSAP|PDE3B|IRS2|AKT2|PDGFRA|BMP6|PDK1|AADAC|APOB|CEACAM1|CPT1A|PPP2R5A|BCL11B|FGF21|CCDC3|LYN|PPARA|PLPP1|NFKB1|EIF6|PLCG2|ARMC5|MBTPS1|LPGAT1|APOE|VAV2|PDK4|ORMDL1|SCARB1|APOA4|ID2|RUBCN|CCN1|ASAH1|TSPO|TYSND1|ZFP69|AKR1C3|TRIB3|PLA2G6|PANK2|LPIN1|POR|EDF1|ORMDL2|PRKD1|DHCR7|LDLRAP1|ABCD1|PRMT3|NR3C1|CDK4|ABHD5|F2|CTDNEP1|NPC2|FBXW7|ORMDL3|ABCB11|ALK|AKT1|STARD4|ABHD6|SREBF1|CD74|RDH10|MTLN|ADGRF5|DDX20|CDC42	Cholangiocyte	Fibrosis.stage
GOBP_REGULATION_OF_LYMPHOCYTE_CHEMOTAXIS	0.000286513	0.00734142	0.498493	0.770405	1.9473	12	STK39|TNFSF14|WNT5A|ADAM17|WNK1|OXSR1|CCL2|NEDD9|SLC8B1	Cholangiocyte	Fibrosis.stage
GOBP_REGULATION_OF_LYMPHOCYTE_MIGRATION	0.00310619	0.0373079	0.431708	0.482452	1.70421	39	CCL20|MSN|STK39|TNFSF14|WNT5A|PYCARD|ADAM17|WNK1|APP|OXSR1|STK10|CCL2|NEDD9|SLC8B1|ADAM8|SELENOK	Cholangiocyte	Fibrosis.stage
GOBP_REGULATION_OF_MACROAUTOPHAGY	6.19295e-05	0.0024617	0.538434	0.406502	1.80581	138	OPTN|NEDD4|ATP6V1C1|MTOR|VPS13D|PIP4K2A|GAPDH|ERN1|PRKAA2|ATP6V1H|NPC1|ATP6V0B|TIGAR|VPS13C|SPTLC2|TOM1|RHEB|IKBKG|CLEC16A|NUPR1|PAFAH1B2|FEZ2|CASP3|VPS35|HSPB8|SLC25A5|TBK1|RIPK2|UBQLN1|LRSAM1|HDAC6|PINK1|GPSM1|RUBCN|SH3GLB1|HIF1A|HTT|WIPI1|ATP6V1G1|ATP6V1A|SNX18|BNIP3L|ATP6V0C|SPTLC1|BECN1|VDAC1|MTM1|SEC22B|CLN3|SNX5|TP53|SCFD1|CHMP4A|ATP6V0E2|AKT1|UVRAG|UBQLN4|KDR|ULK1|ATP6V0E1|ATP6V1B2	Cholangiocyte	Fibrosis.stage
GOBP_REGULATION_OF_MAMMARY_GLAND_EPITHELIAL_CELL_PROLIFERATION	0.000973521	0.0171084	0.477271	0.780806	1.8629	10	BAX|ROBO1|CCND1|KDM5B|BRCA2|RTN4	Cholangiocyte	Fibrosis.stage
GOBP_REGULATION_OF_MEMBRANE_PERMEABILITY	0.00234679	0.0313437	0.431708	0.451186	1.72875	57	BBC3|BAX|BCL2L1|BID|CHCHD10|MTOR|IER3|PPIF|F11R|SLC25A6|GSK3B|ATF2|BLOC1S2|GCLC|SLC25A5|BOK|VDAC2|ZNF205|RHOT2|SLC9A1|BNIP3L|BCL2L11|ARHGAP11B|MUL1|TP53	Cholangiocyte	Fibrosis.stage
GOBP_REGULATION_OF_METALLOPEPTIDASE_ACTIVITY	0.00130586	0.0207065	0.45506	0.680316	1.8358	15	RECK|RHBDF2|PICALM|TIMP3|ANTXR1|TIMP2|MBP|CLDN4|STAT3	Cholangiocyte	Fibrosis.stage
GOBP_REGULATION_OF_MICROTUBULE_DEPOLYMERIZATION	0.00400096	0.0439447	0.407018	0.577429	1.739	22	FGF13|MID1|BMERB1|TAOK1|MAP1B|CIB1|HDAC6|CKAP2|CLASP1	Cholangiocyte	Fibrosis.stage
GOBP_REGULATION_OF_MITOCHONDRIAL_MEMBRANE_PERMEABILITY	0.00514573	0.0515025	0.407018	0.46238	1.71447	49	BBC3|BAX|BCL2L1|BID|CHCHD10|IER3|PPIF|SLC25A6|GSK3B|ATF2|BLOC1S2|GCLC|SLC25A5|BOK|VDAC2|ZNF205|RHOT2|SLC9A1|BNIP3L|BCL2L11|ARHGAP11B|MUL1|TP53	Cholangiocyte	Fibrosis.stage
GOBP_REGULATION_OF_MITOCHONDRIAL_MEMBRANE_PERMEABILITY_INVOLVED_IN_APOPTOTIC_PROCESS	0.00982445	0.0764658	0.38073	0.450877	1.57444	38	BBC3|BAX|BID|CHCHD10|IER3|SLC25A6|GSK3B|ATF2|BLOC1S2|GCLC|SLC25A5|BOK|VDAC2|ZNF205|RHOT2|BNIP3L|BCL2L11|MUL1|TP53	Cholangiocyte	Fibrosis.stage
GOBP_REGULATION_OF_MITOCHONDRION_ORGANIZATION	8.87313e-06	0.000541934	0.593325	0.425626	1.86972	131	SQSTM1|BBC3|BAX|BCL2L1|BID|CTTN|CHCHD10|SPIRE1|IER3|PPARG|VPS13D|INF2|PPARGC1A|PYCARD|PPIF|SLC25A6|TIGAR|VPS13C|GSK3B|ADCK1|MAPT|FLCN|VPS35|RALA|GCLC|SLC25A5|FAM162A|HDAC6|BOK|ENDOG|PINK1|TSPO|HIF1A|BIK|HTT|GHITM|PLA2G6|ZNF205|MFF|RHOT2|VAT1|BNIP3L|FIS1|BCL2L11|PDCD5|FXN|TNFSF10|VDAC1|MTCH2|MUL1|NOL3|TP53|FBXW7|AKT1|SIRT7|SREBF1	Cholangiocyte	Fibrosis.stage
GOBP_REGULATION_OF_MORPHOGENESIS_OF_AN_EPITHELIUM	0.00660067	0.0596472	0.407018	0.467196	1.63142	38	SULF1|SIRT6|FGF2|LIF|WNT5A|FGF1|WNT2B|PDGFA|NKD1|RNF207|TACSTD2|AR	Cholangiocyte	Fibrosis.stage
GOBP_REGULATION_OF_MYELOID_LEUKOCYTE_DIFFERENTIATION	0.00133771	0.021069	0.45506	0.41412	1.68931	78	MYC|FSTL3|LIF|MITF|UBASH3B|MTOR|TGFB1|PRXL2A|INPP5D|PPARGC1B|CSF1|CEBPB|GPR137B|CEACAM1|LYN|SLC9B2|INHBA|NOTCH2|CDK6|ID2|EVI2B|ESRRA|TNFSF11|NEDD9|ZBTB46|RUNX1|CTNNB1|TRIB1|ZFP36L1|CASP8|FBXW7|TMEM178A|CD74	Cholangiocyte	Fibrosis.stage
GOBP_REGULATION_OF_NEURON_APOPTOTIC_PROCESS	0.00181649	0.0267192	0.45506	0.351688	1.56431	141	EGLN3|GBE1|SOD2|BAX|CX3CL1|BCL2L1|SRPK2|GPI|IL6ST|CEBPB|CCND1|PPARGC1A|GRN|ITGAM|PLXND1|JAK2|NFATC4|ATF2|NUPR1|UBE2M|DDIT3|SLC1A1|TGFB2|GCLM|TRIM2|CASP3|NSMF|APOE|GCLC|RASA1|PSEN1|BOK|PINK1|CPEB4|UNC5B|HIF1A|HDGF|ROCK1|ITGA1|AKT1S1|CCL2|SLC30A10|SYNGAP1|CTNNB1|ADAM8|BCL2L11|NR3C1|PARP1|CLN3|TP53	Cholangiocyte	Fibrosis.stage
GOBP_REGULATION_OF_NEURON_PROJECTION_ARBORIZATION	0.0135405	0.0923725	0.38073	0.635465	1.60622	12	WNT5A|MACF1|GRIP1|DVL3|MAP3K13	Cholangiocyte	Fibrosis.stage
GOBP_REGULATION_OF_NUCLEOTIDE_BINDING_OLIGOMERIZATION_DOMAIN_CONTAINING_SIGNALING_PATHWAY	0.00195263	0.0278625	0.45506	0.738753	1.82525	11	TNFAIP3|SLC15A4|BIRC3|XIAP	Cholangiocyte	Fibrosis.stage
GOBP_REGULATION_OF_NUCLEOTIDE_BIOSYNTHETIC_PROCESS	0.00751525	0.0647608	0.407018	0.559618	1.7073	23	ENO1|PPARGC1A|PDK1|SLC25A12|PPARA|AK4|FLCN|PDK4|PINK1|TMSB4X|VCP|PARP1|ADORA2B	Cholangiocyte	Fibrosis.stage
GOBP_REGULATION_OF_NUCLEOTIDE_METABOLIC_PROCESS	0.0031872	0.0378049	0.431708	0.422858	1.68236	70	ENO1|SIRT6|MTOR|IER3|PPARGC1A|PDK1|PRKAA2|TIGAR|SLC25A12|DDIT4|PPARA|ME1|NUPR1|APP|AK4|EIF6|FLCN|LACC1|PDK4|PSEN1|PINK1|TSPO|HIF1A|TMSB4X|SLC2A6|FIS1|VCP|STAT3|PARP1|CDA|TP53	Cholangiocyte	Fibrosis.stage
GOBP_REGULATION_OF_OSTEOCLAST_DIFFERENTIATION	0.0041268	0.0448796	0.407018	0.473807	1.67367	39	FSTL3|MITF|UBASH3B|MTOR|PRXL2A|INPP5D|PPARGC1B|CSF1|CEBPB|GPR137B|SLC9B2|NOTCH2	Cholangiocyte	Fibrosis.stage
GOBP_REGULATION_OF_PEPTIDASE_ACTIVITY	7.38828e-12	5.37853e-09	0.875325	0.439974	2.12424	267	ASPH|SERPINE1|RECK|EGLN3|CYFIP2|BBC3|CD109|GRIN2A|TNFAIP8|RHBDF2|MYC|TP63|BAX|SERPINF1|SMAD3|TNFSF14|GSN|FNIP1|ROBO1|FAS|PICALM|CTSD|XDH|CD44|MICAL1|BID|GPI|EIF2AK3|PML|THBS1|TIMP3|PPARG|CTSB|RPS6KA1|DLC1|ITIH2|GAPDH|BIRC3|ACER2|A2M|TFPI|SPOCK1|PYCARD|GRN|HSPE1|XIAP|SPINT1|BIRC6|LYN|JAK2|CYCS|RFFL|MAPT|SERPINB9|APP|SERPINE2|SLC1A1|CCN2|CSTB|CAST|DDX3X|CSNK2A1|ANTXR1|PAPLN|WFDC2|FAM162A|RIPK2|TMED10|PAK2|PSME2|BOK|APH1B|PINK1|SERPINB8|ARL6IP5|CCN1|GPC3|COL4A3|POR|RACK1|TIMP2|GRAMD4|CRYAB|MBP|TFAP4|ACVR1C|CAAP1|AGER|FIS1|VCP|SERPINH1|CLDN4|PSMB8|STAT3|BCL2L11|PDCD6|ITIH3|BCAP31|PDCD5|TNFSF10|SERPINF2|PSENEN|MUL1|PSMA3|NOL3|AKIRIN2|PERP|CASP8|PDCD2|LGALS9|APAF1|AKT1|PSME1	Cholangiocyte	Fibrosis.stage
GOBP_REGULATION_OF_PHAGOCYTOSIS	0.00354223	0.0407143	0.431708	0.445845	1.72379	59	ITGA2|ITGAV|TGM2|DYSF|PYCARD|PTPRJ|TLR2|CALR|PLCG2|CSK|IL15|SCARB1|SLC11A1|PIP4P2|SNX3|DOCK2|CYBA|CCL2|RACK1	Cholangiocyte	Fibrosis.stage
GOBP_REGULATION_OF_PLASMINOGEN_ACTIVATION	0.0111001	0.0816373	0.38073	0.59047	1.62688	16	SERPINE1|ENO1|THBS1|CTSZ|SERPINE2|MELTF|HPN|ANXA2|RUNX1|SERPINF2|F12	Cholangiocyte	Fibrosis.stage
GOBP_REGULATION_OF_PROTEIN_CATABOLIC_PROCESS	0.000153895	0.00467141	0.518848	0.321139	1.56541	299	MDM2|CBLB|GRIN2A|RAD23B|SIRT6|MSN|SMAD3|TMEM132A|RNF217|NEDD4|TNFAIP3|PLK2|WNT5A|PTPN3|PSMD14|SH3D19|RDX|LPCAT1|IER3|TIMP3|SMAD7|FBXO22|FOXO1|FHIT|RBX1|CHFR|FMR1|UBE2K|AZIN1|CTSA|HSP90AB1|ADAM9|USP9X|GSK3B|ELOB|NKD1|PITHD1|CUL4B|NUPR1|FBXO2|DESI1|SERPINE2|RIC1|DDA1|ANKIB1|CSNK2A1|RYBP|HFE|VPS35|APOE|GCLC|PSEN1|UBQLN1|COP1|ZFAND2A|PSME2|SH3RF3|BAG2|ATRAID|CAMLG|PINK1|RNF14|SNX3|ROCK1|OAZ1|TNFRSF1B|SNX1|TRIB3|GPC3|TMEM9|GABARAP|RACK1|TIMP2|ATG7|CSNK1D|ANXA2|DTL|PSMD3|NUB1|RNF19B|SGTA|BAG6|VCP|HERPUD1|GIPC1|BTRC|ADAM8|BCAP31|TRIB1|MAPK9|VPS28|PSMF1|MTM1|RNF180|SEC22B|RAB7A|FAF1|DACT1|AXIN1|TMEM259|RNF144B|FBXW7|AKT1|SNX9|PSME1|USP7|EEF1A1|UBQLN4|RELA|LRP1|SNX33|RNFT1|USP13|CEBPA|CSNK1E	Cholangiocyte	Fibrosis.stage
GOBP_REGULATION_OF_PROTEIN_DEPOLYMERIZATION	0.00686218	0.0612642	0.407018	0.42029	1.64707	62	ASPH|FGF13|GSN|MID1|BMERB1|CARMIL1|SPTBN1|RDX|TAOK1|TMOD3|MAP1B|CAPZA1|WDR1|CIB1|HDAC6|CAPZB|CKAP2|CLASP1|TMOD2|WASHC2C|EPS8|SPTBN2|SPTBN5|CAPZA2|MAP1S|TMOD1|SVIL|DMTN	Cholangiocyte	Fibrosis.stage
GOBP_REGULATION_OF_PROTEIN_MATURATION	0.0130651	0.0904135	0.38073	0.420365	1.59695	55	SERPINE1|ENO1|LDLRAD3|GSN|THBS1|RPS6KA2|ANGPTL8|CTSZ|RASAL2|XIAP|SPON1|SERPINE2|CAST|MELTF|MYH9|BAG2|SOX4|HPN|ANXA2|RUNX1|ADAM8|SERPINF2|CCBE1|CLN3|NOL3	Cholangiocyte	Fibrosis.stage
GOBP_REGULATION_OF_PROTEIN_POLYMERIZATION	0.00928807	0.0736647	0.38073	0.323764	1.4441	143	CYFIP2|GSN|RICTOR|CARMIL1|SPTBN1|FHOD3|TMSB10|SSH1|RDX|CTTN|MTOR|BAIAP2L1|ARHGAP18|CDK5RAP2|ARHGAP40|SSH2|TMOD3|MET|TBCD|PYCARD|COTL1|MAP1B|CAPZA1|ARHGEF7|MAPT|CLIP1|FER|DLG1|RASA1|FKBP4|CAPZB|BAIAP2L2|CAMSAP1|PINK1|CLASP1|TMOD2|ARPC5|WASHC2C|ARPC3|EPS8|VDAC2|PFN1|SPTBN2|TMSB4X|PFN2|RAC1|SPTBN5|NCK1|PDE4DIP|CKAP5|CAPZA2|RANGRF	Cholangiocyte	Fibrosis.stage
GOBP_REGULATION_OF_REACTIVE_OXYGEN_SPECIES_METABOLIC_PROCESS	0.000172515	0.00507514	0.518848	0.420867	1.79787	108	CDKN1A|SOD2|XDH|AKR1C1|GADD45A|SLC25A33|TGFB1|IER3|THBS1|FOXO1|ZC3H12A|TIGAR|ITGAM|AGTR1|PPARA|MAPT|ROMO1|DHFR|EIF6|PLCG2|STK17A|HDAC6|PINK1|FBLN5|PRDX2|TSPO|HIF1A|AKR1C3|CTNS|ZNF205|CYBA|GCH1|CRYAB|RAC1|COA8|SLC30A10|ABCD1|CFLAR|PIKFYVE|BECN1|CRP|VDAC1|CBR1|TP53|F2	Cholangiocyte	Fibrosis.stage
GOBP_REGULATION_OF_RELEASE_OF_CYTOCHROME_C_FROM_MITOCHONDRIA	0.00480746	0.0493346	0.407018	0.470969	1.66605	40	BBC3|BAX|BCL2L1|BID|PYCARD|PPIF|FAM162A|PINK1|BIK|GHITM|PLA2G6|MFF|BCL2L11|PDCD5|FXN|TNFSF10|NOL3|TP53|AKT1|PRELID1	Cholangiocyte	Fibrosis.stage
GOBP_REGULATION_OF_RESPONSE_TO_BIOTIC_STIMULUS	0.0110116	0.0812547	0.38073	0.274053	1.34712	317	TNIP1|IRAK2|OPTN|RFTN1|CX3CL1|TNFAIP3|WNT5A|SLC15A4|TGFB1|PVR|EIF2AK4|ILRUN|PPARG|YTHDF2|DUSP10|ZC3H12A|UBE2K|EPG5|LBP|CXCL6|BIRC3|A2M|PYCARD|BMP6|CYLD|CEACAM1|OTULIN|GRN|TIGAR|TLR2|AHR|OTUD4|RIOK3|XIAP|LYN|ZDHHC18|AP3B1|SERPINB9|BANF1|MIF|PLCG2|EREG|DDX3X|ZNFX1|LACC1|MAPKAPK2|APOE|IKBKE|TRIM41|TBK1|TRAF3|RIPK2|RTN4|UBQLN1|LRSAM1|IL15|PAK2|TRAF3IP2|KLRD1|ANKRD17|NPLOC4|FBXO38|RNF125|PRDX2|CFH	Cholangiocyte	Fibrosis.stage
GOBP_REGULATION_OF_RESPONSE_TO_CYTOKINE_STIMULUS	0.00515126	0.0515025	0.407018	0.337158	1.46738	124	IRAK2|ROBO1|TNFAIP3|SH2B3|WNT5A|EDN1|PPARG|YTHDF2|CSF1|UBE2K|PYCARD|CYLD|OTULIN|TLR2|OTUD4|ADAM17|CASP4|XIAP|CCDC3|RFFL|IL1R1|IKBKE|TRIM41|TBK1|RIPK2|SPPL2A|HIF1A|AGPAT2|TRAF2|CACTIN|ISG15|MUL1|PTPN11|CASP8|VRK2|TRIM56|PPP2CB|CD74|PARP14|FADD|NKIRAS1|TRIM6|TXK|IL1RN|NR1H4|CD24|IRAK3|PTPN2|PXDN|IRF7|TLR4|ARG1	Cholangiocyte	Fibrosis.stage
GOBP_REGULATION_OF_SMALL_GTPASE_MEDIATED_SIGNAL_TRANSDUCTION	0.000488733	0.0105966	0.477271	0.324551	1.55166	245	PSD3|RASGRF2|TRIO|IQSEC1|MAP4K4|SQSTM1|ARHGAP12|PLCE1|ARHGEF12|PLEKHG1|DENND1A|ITGAV|TGM2|ARHGAP22|ROBO1|MFN2|ARHGAP10|ITGB1|RDX|DOCK3|RELN|ECT2|ARHGDIA|CSF1|TIAM2|ARFGEF3|DLC1|ARHGAP18|PRAG1|ARHGAP40|ARHGAP17|ARHGAP6|MET|DENND4A|CDC42SE2|FGD5|F11R|RASA3|AKAP13|ARHGAP5|ARHGAP29|ARHGEF10L|NOTCH2|SPRY4|TGFB2|ALS2|FLCN|RAP1GAP2|APOE|VAV2|MAPKAP1|CYTH2|GIT2	Cholangiocyte	Fibrosis.stage
GOBP_REGULATION_OF_SMALL_MOLECULE_METABOLIC_PROCESS	0.00313706	0.0375269	0.431708	0.296361	1.41936	247	ENO1|SIRT6|ANXA1|ADM|ACADVL|MTOR|IER3|FGF1|NLN|LEPR|FOXO1|H6PD|NNMT|SLC7A11|PPARD|PPARGC1A|IRS2|AKT2|GCKR|BMP6|PDK1|PRKAA2|APOB|CEACAM1|ATP2B4|FOXK1|TIGAR|CPT1A|SLC25A12|DDIT4|PPARA|CLYBL|ME1|STK11|NUPR1|APP|AK4|NFKB1|EIF6|FLCN|LACC1|MBTPS1|LPGAT1|APOE|SELENOS|PDK4|PSEN1|SOGA1|APOA4|PGP|PFKFB1|PINK1|SLC35B4|TSPO|HIF1A|TYSND1|PPTC7|SLC27A4|AKR1C3|TRIB3|PANK2|POR|PTAFR|TMSB4X|DHCR7|SLC2A6|LDLRAP1|FIS1|IGFBP3|ABCD1|VCP|PFKFB2|PRMT3|CD320|STAT3|NR3C1|PARP1|C1QTNF1|CLN3|CDA|TP53|ABCB11|AKT1|SIRT7|STARD4|SREBF1|USP7|CD74|ARPP19|RDH10|ADORA2B|MTLN|INSR	Cholangiocyte	Fibrosis.stage
GOBP_REGULATION_OF_STRESS_ACTIVATED_PROTEIN_KINASE_SIGNALING_CASCADE	0.00183942	0.026997	0.45506	0.349145	1.56655	149	EDA2R|MAP4K4|MYC|TRAF5|STK39|MID1|FAS|XDH|DUSP1|WNT5A|TAOK1|GADD45A|ULK4|PPIA|FOXO1|DUSP10|ZC3H12A|MECOM|DUSP16|RB1CC1|PYCARD|CYLD|AIDA|XIAP|LYN|APP|TRAF1|CCN2|TGFB2|DLG1|TRAF3|RIPK2|DUSP22|SH3RF3|MAPK8IP3|TRAF4|GADD45B|EDAR|PINK1|ARL6IP5|MAP3K10|TRAF2|TNFSF11|MINK1|PRDX1	Cholangiocyte	Fibrosis.stage
GOBP_REGULATION_OF_SUPRAMOLECULAR_FIBER_ORGANIZATION	2.07357e-05	0.00103338	0.57561	0.347116	1.68556	281	TPM1|RGS4|CORO2B|FGF13|CYFIP2|PHLDB2|SMAD3|CX3CL1|GSN|MID1|RICTOR|BMERB1|CARMIL1|SPTBN1|FHOD3|TMSB10|SSH1|RDX|TAOK1|CTTN|MTOR|BAIAP2L1|GMFB|EDN1|TGFBR1|PXN|DLC1|TRIM27|ARHGAP18|CDK5RAP2|ARHGAP40|ARHGAP6|SSH2|TMOD3|MET|TBCD|PYCARD|ID1|F11R|AKAP13|COTL1|WASF2|ARHGEF10L|MAP1B|CAPZA1|ARHGEF7|MAPT|CLIP1|APP|LIMK1|RHOC|CCN2|FER|WDR1|DLG1|APOE|TACSTD2|RASA1|ITGB1BP1|PSEN1|PAK2|CIB1|HDAC6|FKBP4|CAPZB|BAIAP2L2|CAMSAP1|CGNL1|CKAP2|CLASP1|WASHC2A|TMOD2|ARPC5|WASHC2C|ROCK1|ACTG1|ARPC3|EPS8|TMEFF2|CCDC88A|ARAP1|LIMCH1|PFN1|SPTBN2|ARFIP2|TMSB4X|PFN2|CRYAB|SLC9A1|RAC1|WASF3|WASHC4|SPTBN5|TTC8|NCK1|PDE4DIP|CKAP5	Cholangiocyte	Fibrosis.stage
GOBP_REGULATION_OF_SYNAPTIC_PLASTICITY	0.0101316	0.0778236	0.38073	0.339853	1.45928	116	RASGRF2|SLC38A1|SQSTM1|SHISA9|GRIN2A|SYT12|CX3CL1|ADCY8|PLK2|SORCS2|RELN|SCTR|EIF2AK4|DBN1|MCTP1|FMR1|GSK3B|NFATC4|MAP1B|PRKAR1B|MAPT|TSHZ3|APP|SERPINE2|SLC1A1|GRM5|NSMF|APOE|PSEN1|CPEB3	Cholangiocyte	Fibrosis.stage
GOBP_REGULATION_OF_SYSTEM_PROCESS	0.00428733	0.0455905	0.407018	0.284766	1.40057	312	MDM2|TPM1|RGS4|CORO2B|ITGA2|ENO1|FGF13|EPB41|PLCE1|CELF2|SHISA9|GRIN2A|FGF12|STK39|SMAD3|DOCK5|DOCK4|RAB8B|DLGAP4|ADM|GLRX3|CTTN|RELN|SLC4A3|PPP1R12B|IL6ST|EIF2AK3|EDN1|TYMP|PPARG|SMAD7|FOXO1|ZC3H12A|FMR1|FBXO32|TNFRSF21|INHBB|GATA4|ANXA6|BMP6|AKAP6|THRB|ATP2B4|MGLL|SLC25A12|KDM5B|CUX2|RNF207|WNK1|AGTR1|PPARA|JAK2|PRKAR1B|PDE9A|INHBA|TSHZ3|APP|SLC1A1|CCN2|TGFB2|DSG2|DLG1|DSP|APOE|CYP2J2|MTG1|HOMER1|ABCG8|APOA4|ERRFI1	Cholangiocyte	Fibrosis.stage
GOBP_REGULATION_OF_TISSUE_REMODELING	0.0127827	0.0891981	0.38073	0.41217	1.53391	50	SUCO|TNFAIP3|UBASH3B|TGFB1|INPP5D|PPARGC1B|PPARG|LEPR|GPR137B|IL18|CEACAM1|CSK|PDK4|IL15|ROCK1|TNFSF11|RUNX1|ADAM8|TP53|SPP1	Cholangiocyte	Fibrosis.stage
GOBP_REGULATION_OF_TRANS_SYNAPTIC_SIGNALING	0.00700508	0.0620423	0.407018	0.28368	1.3781	279	RASGRF2|SLC38A1|TRIO|RGS4|SLC38A2|SQSTM1|SHISA9|GRIN2A|SYT12|AKAP12|CX3CL1|ADCY8|DYSF|DLGAP4|PLK2|WNT5A|ITGB1|SNX14|GRID1|CASK|SORCS2|RELN|SCTR|EIF2AK4|RAP1B|DBN1|EDN1|MCTP1|SLC7A11|FMR1|APBA1|DGKI|DISC1|KMO|SNCAIP|GSK3B|CACNB4|CUX2|JAK2|NFATC4|MAP1B|PRKAR1B|FBXO2|MAPT|TSHZ3|APP|BTBD9|SERPINE2|SLC1A1|VPS35|GRM5|NSMF|APOE|GLUL|RTN4|PSEN1|CPEB3|PACSIN2|ZDHHC12|HOMER1|RAP1A|HDAC6|NRG3|ATAD1|ERC2|NLGN4X|PINK1|SYN3|BCHE|ITPR3|YWHAH|PNKD|PLA2G6|CCL2|PFN1|PFN2|DLGAP1|CLSTN3|GRIA3|LAMA2|SYNGAP1|AGER|LRRC4|RAB5A|SLC1A3|GIPC1|NPTN|STX4|PLCB1|MAPK9|EIF4A3	Cholangiocyte	Fibrosis.stage
GOBP_REGULATION_OF_T_CELL_MIGRATION	0.00250001	0.032711	0.431708	0.550135	1.78082	28	CCL20|STK39|TNFSF14|WNT5A|PYCARD|ADAM17|WNK1|APP|OXSR1	Cholangiocyte	Fibrosis.stage
GOBP_REGULATION_OF_T_CELL_RECEPTOR_SIGNALING_PATHWAY	0.00829436	0.0688071	0.38073	0.507574	1.6634	29	CBLB|CARD11|PHPT1|PTPRJ|CEACAM1|IKBKG|RAB29|DUSP22	Cholangiocyte	Fibrosis.stage
GOBP_REGULATION_OF_VASCULATURE_DEVELOPMENT	0.000334226	0.00826653	0.498493	0.361863	1.66644	182	SULF1|SERPINE1|RECK|ADAMTS9|SIRT6|CXCL8|SERPINF1|FGF2|TNFAIP3|PLK2|WNT5A|ITGB1|ADM|ANGPTL4|GADD45A|PTPRM|FGF1|CHI3L1|PML|ANGPTL3|THBS1|PPARG|PGK1|ZC3H12A|ERBB2|PKM|GATA4|PDE3B|ID1|AGO2|EGLN1|CEACAM1|GRN|ATP2B4|C5|PLXND1|ETS1|ATF2|HTATIP2|STIM1|TGFB2	Cholangiocyte	Fibrosis.stage
GOBP_REGULATION_OF_VESICLE_MEDIATED_TRANSPORT	0.0082639	0.0688071	0.38073	0.263016	1.31428	382	SERPINE1|ITGA2|SYT17|GAB2|ITGAV|SYT12|MSN|BICD1|TGM2|RAB8B|DYSF|PICALM|AAK1|WNT5A|EIPR1|ANXA1|MICAL1|RAB27B|BMP2K|CASK|RIN3|RDX|WDR41|CD151|ARHGDIA|RAP1B|MCTP1|FMR1|STAM|AKT2|PYCARD|PTPRJ|CEACAM1|TLR2|ITGAM|ACTB|CALR|CACNB4|LYN|VAMP7|PRKAR1B|VAMP8|SEPTIN2|DENND10|RAB11A|RAB3B|APP|BTBD9|PLCG2|RAB29|CD63|FER|HFE|LYPLA1|RAPGEF4|MBTPS1|CSK|APOE|RALA|SMAP1|PSEN1|LRSAM1|IL15|PACSIN2|RAP1A|SCARB1|ATAD1|TNK2|ERC2|SLC11A1|PIP4P2|CLASP1|RUBCN|SNX3|IL4R|ROCK1|ACTG1|TOR1A|STON2|GPC3|PLA2G6|DOCK2|CYBA|CCL2|PTAFR|RACK1|EXPH5|ANXA2|ATXN2|PFN2|PRKD1|RAC1|PTPN23|PIK3CB|CBL|RAB5A|LDLRAP1|SCAMP5|FGB|LAMP1|STX4|VPS28|B2M|RAB21|RAB7A|CLN3|TBC1D4|SYT1|SCFD1|NF2|LGALS9|USP7|CNN2|RAB31|ADORA2B|EHD4|SYT13|INSR|AP2M1|LRP1|CDC42|SNX33|MIB1|ABCA13|SDC4|ATP2C1|KCNB1|CD2AP|RAB26|AP2S1|C3|ANKRD13A|SNX17|SNX12|PDCD6IP|SFRP4|APOA2	Cholangiocyte	Fibrosis.stage
GOBP_REGULATION_OF_VESICLE_SIZE	0.00148016	0.0227822	0.45506	0.652522	1.81165	17	PICALM|RIN3|BORCS5|RAB11A|RAB3B|BLOC1S2|ALS2|KXD1|RAB5A|RAB22A|AP2M1|WASHC5|RILP|CHMP3	Cholangiocyte	Fibrosis.stage
GOBP_REGULATION_OF_WOUND_HEALING	0.00561035	0.0546947	0.407018	0.362308	1.53208	101	SERPINE1|CD109|PHLDB2|SMAD3|FGF2|TNFAIP3|SH2B3|UBASH3B|ITGB1|ANXA1|CASK|ACTA2|MTOR|THBS1|EDN1|PDGFA|TFPI|PDGFRA|CEACAM1|ST3GAL4|SERPINE2|CLDN1|APOE|PROS1|CLASP1|PRDX2|ACTG1|CD9|ANXA2|FGB|CLDN4|MYLK|SERPINF2|C1QTNF1|F2|DUOX1|DMTN|XBP1|F12|SLC12A2|HRAS|ARFGEF1|HBEGF	Cholangiocyte	Fibrosis.stage
GOBP_RELAXATION_OF_MUSCLE	0.0137361	0.0928119	0.38073	-0.548952	-1.66047	20	PRKG1|CAMK2D|P2RY1|PDE4D|GUCY1A1	Cholangiocyte	Fibrosis.stage
GOBP_RELEASE_OF_CYTOCHROME_C_FROM_MITOCHONDRIA	0.0013085	0.0207065	0.45506	0.497328	1.8368	48	SOD2|BBC3|BAX|BCL2L1|BID|GGCT|PYCARD|PPIF|FAM162A|BOK|PINK1|BIK|GHITM|PLA2G6|MFF|FIS1|BCL2L11|PDCD5|FXN|TNFSF10|NOL3|TP53|AKT1	Cholangiocyte	Fibrosis.stage
GOBP_RESPIRATORY_BURST	0.00608846	0.057105	0.407018	0.596193	1.72038	19	NCF2|DUSP10|LBP|GRN|SLC11A1|PRDX2|CYBA|RAC1|SELENOK|CYBC1|INSR|PGAM1|CD24	Cholangiocyte	Fibrosis.stage
GOBP_RESPIRATORY_ELECTRON_TRANSPORT_CHAIN	4.65279e-10	1.63533e-07	0.814036	0.562136	2.35646	96	SOD2|ETFA|BID|COX7A2|PPARGC1A|SCO2|SLC25A51|SLC25A12|AIFM2|CYCS|NDUFA6|COX5B|UQCRB|COX6C|COX4I1|UQCRH|PLEC|COX6B1|UQCRQ|NDUFS1|NDUFB4|NDUFS6|NDUFV2|CYC1|AFG1L|NDUFC1|SLC25A18|PINK1|SLC25A22|NDUFA4|NDUFB10|GHITM|COX7A2L|COX8A|DLD|UQCR11|UQCRFS1|NDUFA1|COX6A1|COX7B|COX15|SDHB|COQ9|NDUFS4|ETFB|NDUFAB1|NDUFA3|COX7C|UQCR10|ISCU|COX5A|NDUFA7|UQCRC2|VPS54|UQCC3	Cholangiocyte	Fibrosis.stage
GOBP_RESPONSE_TO_ACTIVITY	0.000159933	0.00476801	0.518848	0.546452	1.98147	45	SLC38A2|ITGA2|SOD2|ZEB1|EDN1|PPARD|PPARGC1A|BMP6|PRKAA2|SCO2|CAB39|FGF21|STK11|METRNL|GCLM|GCLC|SRD5A1|MTFP1|ABCG8|SLC25A25|HIF1A|CYBA|CBL|ATP5F1A	Cholangiocyte	Fibrosis.stage
GOBP_RESPONSE_TO_AMINE	0.000559348	0.0115865	0.477271	0.580108	1.92137	31	RRM2B|RGS4|ITGA2|HDAC9|GRIN2A|EDN1|GLDC|JAK2|SLC1A1|HDAC6|HSPA5|HDAC2|ADAMTS13	Cholangiocyte	Fibrosis.stage
GOBP_RESPONSE_TO_BACTERIUM	1.68752e-05	0.000866865	0.57561	0.327358	1.63459	366	TNIP1|SERPINE1|IRAK2|OPTN|SOD2|ADAMTS9|SPON2|CCL20|CXCL8|AKAP12|CX3CL1|ANKRD1|TNFAIP3|WNT5A|ADM|RAB1A|TGFB1|BAIAP2L1|RNF213|EDN1|CSF1|CEBPB|DUSP10|ZC3H12A|CHMP5|PPARD|LBP|CXCL6|PYGL|CEP192|IL18|UGT1A1|KMO|CXCL1|PYCARD|RBCK1|BMP6|APOB|GRN|TLR2|ADAM9|DEFB1|ADAM17|CASP4|PABPN1|LYN|JAK2|PTGFR|NOTCH2|VIM|CXCL5|MIF|NFKB1|ROMO1|PLCG2|RAB29|ZNFX1|FER|GSDMB|CLDN1|CASP3|MAPKAPK2|SELENOS|WFDC2|TRIM41|TBK1|RIPK2|SHC1|SCARB1|LEAP2|ANKRD17|SLC11A1|KCNJ8|FBXO3|HDAC2|IRF8|SNX3|PRDX2|TSPO|ADAMTS13|TNFRSF1B|OCIAD2|GPC3|SBNO2|FUCA2|PLA2G6|GBP2|CYBA|CCL2|PTAFR|CACTIN|GCH1|PRKD1|ISG15|C5AR1|IL7R|GBP4|PLAAT3|FGB|TNIP2|TRIB1|MYD88|B2M|CRP|SHPK|OTUD5|CDK4|NOCT|LCN2|RAB7A	Cholangiocyte	Fibrosis.stage
GOBP_RESPONSE_TO_BMP	0.00574215	0.0556084	0.407018	0.359617	1.53691	110	SMAD5|SULF1|FSTL3|WNT5A|TGFB1|FAM83G|SMURF2|PPARG|SMAD7|TMPRSS6|FSTL1|INHBB|GATA4|ZNF423|BMP6|DDX5|USP9X|XIAP|SPINT1|CHRDL2|ATF2|INHBA|NOTCH2|UBE2D1|TGFB2|ACVR1|HFE|ILK|INHBC|PCSK6|FST|UBE2D3|CCN1|GPC3|SMAD2	Cholangiocyte	Fibrosis.stage
GOBP_RESPONSE_TO_CHEMOKINE	0.000218238	0.00604726	0.518848	0.555573	1.96533	40	CCL20|CXCL8|STK39|CX3CL1|ROBO1|SH2B3|DUSP1|ACKR3|EDN1|ZC3H12A|CXCL6|CXCL1|WNK1|LYN|CXCL5|OXSR1	Cholangiocyte	Fibrosis.stage
GOBP_RESPONSE_TO_CORTICOSTEROID	0.00199993	0.028416	0.431708	0.380864	1.63419	113	PAPPA|PAM|STK39|SERPINF1|ANXA1|ADM|PPARGC1B|EDN1|IGFBP7|FBXO32|CCND1|UGT1A1|A2M|PTPRU|BMP6|ADAM9|DDIT4|JAK2|CCN2|ACVR1|CLDN1|CASP3|RAN|SRD5A1|HDAC6|ERRFI1|IGFBP2|PFKFB1|BCHE|GLB1|AKR1C3|GHR|FOSL1|POR|CYBA|PTAFR|TFAP4|AREG|CFLAR|BCL2L11|ATP5F1A|ZFP36L1|NR3C1|PARP1	Cholangiocyte	Fibrosis.stage
GOBP_RESPONSE_TO_ENDOPLASMIC_RETICULUM_STRESS	3.83997e-05	0.0016438	0.557332	0.355417	1.67637	223	RASGRF2|TNFRSF10B|ERO1A|BBC3|P4HB|BAX|CXCL8|BCL2L1|HERPUD2|EIF2AK4|MARCKS|EIF2AK3|MANF|PML|THBS1|CEBPB|ERN1|CCND1|UBE2G2|EDEM2|CALR|FBXO27|GSK3B|CASP4|FGF21|NUPR1|FBXO2|DDIT3|UBXN8|CANX|PDIA6|ECPAS|DDX3X|HM13|ERP44|EIF4G1|MBTPS1|SELENOS|UBQLN1|ATG10|BOK|UGGT2|SEL1L|HSPA5|NPLOC4|TMEM33|TMEM258|SERP2|TOR1A|TRIB3|SDF2L1|NGLY1|TRAF2|PLA2G6|ERLEC1|RACK1|PDIA3|AUP1|SEC61B|PDIA4|UBXN4|UBA5|SGTA|BAG6|UFC1|SCAMP5|VCP|HERPUD1|HSP90B1|NCK1|GORASP2|BCL2L11|BCAP31|SELENOK|AMFR|TRIM25|TMTC4|FAF1|TP53|TMEM259	Cholangiocyte	Fibrosis.stage
GOBP_RESPONSE_TO_ESTRADIOL	0.0014516	0.0224914	0.45506	0.414721	1.69319	79	PAM|ITGA2|ANXA1|TXNIP|TGFB1|GPI|PDGFA|CCND1|UGT1A1|GPX4|APOB|ALDH1A2|CALR|FAM210B|MAP1B|PTGFR|CCN2|CASP3|SRD5A1|SOCS2|IGFBP2|ENDOG|ESRRA|CRYAB|AREG|CFLAR|CTNNB1|STAT3|BCL2L11|ARPC1B	Cholangiocyte	Fibrosis.stage
GOBP_RESPONSE_TO_EXTRACELLULAR_STIMULUS	2.83683e-05	0.00129756	0.57561	0.324938	1.61914	362	KYNU|CDKN1A|GDF15|SLC38A2|ITGA2|SOD2|CDKN2B|BAX|STK39|FNIP1|NUAK2|RICTOR|FAS|SLC22A3|ADM|ZEB1|SCTR|MTOR|EIF2AK4|TBL1XR1|EIF2AK3|PPARG|PLIN2|FBXO22|FOXO1|H6PD|UPP1|ZC3H12A|WNT2B|PPARD|CCND1|PIM1|UGT1A1|A2M|INHBB|PPARGC1A|GATA4|SLC16A1|PRKAA2|FOXK1|LAMP2|PRKAB1|ALDH1A2|RASAL2|CPT1A|CLEC16A|FGF21|LYN|PPARA|MAP1B|ATF2|ZFYVE1|DDIT3|ARSB|STK26|GCLM|PLEC|WDR45B|FLCN|HFE|WIPI2|ASGR1|EIF4G1|APOE|GLUL|GCLC|PDK4|MAPKAP1|IL15|SRD5A1|ABCG8|PHEX|IGFBP2|HSPA5|DEPDC5|PFKFB1|CPEB4|BCHE|SH3GLB1|OTC|SLC25A25|TSPO|SLC27A4|AKR1C3|WIPI1|SRD5A2|GHR|GABARAP|DCPS|FOSL1|POR|MAP1LC3B|CYBA|ATG7|TRIM24	Cholangiocyte	Fibrosis.stage
GOBP_RESPONSE_TO_GAMMA_RADIATION	0.000487793	0.0105966	0.498493	0.522835	1.90278	46	MDM2|CDKN1A|SOD2|MYC|BAX|BCL2L1|MAP3K20|DCUN1D3|PML|TIGAR|BRCA2|HSPA5|CYBA|ATR|CRYAB|CBL|PARP1|GTF2H5|TP53	Cholangiocyte	Fibrosis.stage
GOBP_RESPONSE_TO_INCREASED_OXYGEN_LEVELS	0.00515179	0.0515025	0.407018	0.602073	1.73735	19	SOD2|FAS|FOXO1|HDAC2|ATP6V1G1|ATG7|ATP6V1A|CCDC115	Cholangiocyte	Fibrosis.stage
GOBP_RESPONSE_TO_INSULIN	0.00733974	0.0638213	0.407018	0.296821	1.39694	214	HDAC9|CTSD|ADM|CPEB2|LPIN2|SLC25A33|PTPRE|MTOR|PPARG|FOXO1|SLC39A14|PIP4K2A|RHOQ|STXBP4|BCAR1|RAB10|PKM|INHBB|PDE3B|IRS2|AKT2|CEACAM1|PNPLA3|TLR2|VPS13C|GSK3B|LYN|PPARA|CAPN10|EIF6|FER|SELENOS|GCLC|PDK4|OSBPL8|MYO5A|SHC1|SRD5A1|NCL|SOGA1|ERRFI1|ENPP1|PFKFB1|ZDHHC7|OTC|SLC27A4|TRIB3|GHR|ESRRA|LPIN1|SLC9A1|ACVR1C|USO1|MAX|CFLAR|NCK1|DENND4C|CAV2|AP3S1|TNFSF10|ZFP36L1|PARP1|CDK4|MEAK7|SNX5|TBC1D4|PTPN11|SRSF4|BCAR3|SLC2A8|MYO1C|AKT1|SREBF1|GOT1|PIK3R3|XBP1|RAB31|HRAS|INSR	Cholangiocyte	Fibrosis.stage
GOBP_RESPONSE_TO_INTERLEUKIN_1	0.000320331	0.00798199	0.498493	0.425485	1.77726	90	IRAK2|CCL20|CXCL8|AKAP12|CX3CL1|ANKRD1|ANXA1|CHI3L1|EDN1|CEBPB|ZC3H12A|INHBB|KMO|PYCARD|OTUD4|IL1RL2|APP|NFKB1|IL1R1|GCLC|RIPK2|GBP3|HIF1A|GHR|GBP2|CYBA|CCL2|CACTIN|FGB|TNIP2|PLCB1|MYD88	Cholangiocyte	Fibrosis.stage
GOBP_RESPONSE_TO_INTERLEUKIN_7	0.00298562	0.0362631	0.431708	0.70241	1.77543	12	P4HB|RAD23B|YBX1|HDGF|ATIC|PDIA3|ATP5F1B|IL7R|GIPC1|STIP1|HSPD1	Cholangiocyte	Fibrosis.stage
GOBP_RESPONSE_TO_KETONE	0.0038933	0.0432242	0.431708	0.339722	1.5197	147	PAPPA|MSN|STK39|SERPINF1|ADCY8|BCL2L1|ABHD2|AKR1C2|TXNIP|TGFB1|GPI|GNB1|THBS1|EDN1|IGFBP7|MTAP|FBXO32|CCND1|A2M|PRKAA2|TLR2|AHR|CALR|DDIT4|JAK2|ADCY3|PTGFR|TGFB2|CLDN1|SRD5A1|HDAC6|ERRFI1|AR|TSPO|GLB1|AKR1C3|SRD5A2|DCPS|FOSL1|POR|CYBA|PTAFR|MBP|TFAP4|CBL|CFLAR|F5|CLDN4|ATP5F1A|NR3C1|PARP1|CDK4|SLC39A9|ABCB4|CDA|SPP1|AKT1|SREBF1|ACACA	Cholangiocyte	Fibrosis.stage
GOBP_RESPONSE_TO_MITOCHONDRIAL_DEPOLARISATION	0.00623257	0.0574877	0.407018	0.595372	1.71801	19	OPTN|SQSTM1|MFN2|VPS13C|HDAC6|PINK1|BECN1|VDAC1|MUL1	Cholangiocyte	Fibrosis.stage
GOBP_RESPONSE_TO_MOLECULE_OF_BACTERIAL_ORIGIN	1.112e-06	9.90121e-05	0.643552	0.398302	1.87284	217	TNIP1|SERPINE1|IRAK2|SOD2|SPON2|CXCL8|AKAP12|CX3CL1|ANKRD1|TNFAIP3|WNT5A|ADM|TGFB1|EDN1|CSF1|CEBPB|DUSP10|ZC3H12A|CHMP5|PPARD|LBP|CXCL6|IL18|UGT1A1|KMO|CXCL1|PYCARD|BMP6|APOB|TLR2|ADAM9|ADAM17|PABPN1|LYN|JAK2|PTGFR|VIM|CXCL5|MIF|NFKB1|PLCG2|FER|CLDN1|CASP3|MAPKAPK2|SELENOS|TRIM41|RIPK2|SCARB1|SLC11A1|KCNJ8|FBXO3|HDAC2|IRF8|PRDX2|TSPO|ADAMTS13|TNFRSF1B|SBNO2|CCL2|PTAFR|CACTIN|GCH1|C5AR1|TNIP2|TRIB1|MYD88|B2M|SHPK|OTUD5|CDK4|NOCT|AKIRIN2|CASP8|LGALS9|AKT1|XBP1|PLAA|ABCA1|RELA|ADH5|TRIM6|NFKBIZ|EPHB2|MAP2K3|SASH1|NR1H4|CD24|IRAK3|SLC7A5	Cholangiocyte	Fibrosis.stage
GOBP_RESPONSE_TO_MUSCLE_ACTIVITY	0.00153391	0.0233869	0.45506	0.645416	1.83623	18	SLC38A2|ITGA2|PPARGC1A|PRKAA2|METRNL|SRD5A1|MTFP1|ABCG8|HIF1A|ATP5F1A	Cholangiocyte	Fibrosis.stage
GOBP_RESPONSE_TO_OSMOTIC_STRESS	0.00500943	0.050999	0.407018	0.405039	1.62285	71	ITGA2|BAX|STK39|AKR1B1|MTOR|TSC22D2|KMO|PYCARD|CAB39|LRRC8D|ATF2|OXSR1|DDX3X|YBX3|CLDN1|CASP3|ERRFI1|LRRC8A|TSPO|ABCB1|RELB|LETM1|ZFP36L1|MYLK|CLN3|TP53|PKN1|SLC12A2|SORD|NOLC1	Cholangiocyte	Fibrosis.stage
GOBP_RESPONSE_TO_OXIDATIVE_STRESS	2.57775e-05	0.00120379	0.57561	0.332452	1.6372	334	RRM2B|TPM1|PON2|SOD2|TXN|ERO1A|P4HB|VNN1|TNFAIP3|ANXA1|CPEB2|MGST1|ATRN|TXNIP|ECT2|PLEKHA1|PPIA|PML|PPARGC1B|EDN1|PXN|FOXO1|ZC3H12A|MCTP1|SLC7A11|ERN1|MELK|PPARGC1A|GATA4|C19orf12|MET|GSS|GPX4|PDGFRA|PDK1|PRKAA2|PPIF|ATOX1|AGAP3|ADAM9|GAS5|AIFM2|JAK2|ZNF277|NDUFA6|ATF2|PNPLA8|MAPT|BANF1|APP|ROMO1|SLC1A1|OXSR1|DHFR|TP53INP1|STK26|GCLM|GPX3|FER|ALS2|GSR|CASP3|NDUFB4|APOE|SELENOS|GCLC|MAPKAP1|PRDX4|PSEN1|UBQLN1|HDAC6|APOA4|NCOA7|APEX1|ENDOG|RHOB|HDAC2|PINK1|STAT6|ADNP2|EPAS1|FBLN5|ARL6IP5|PRDX2|HIF1A|PRR5L|AKR1C3|TOR1A|HMOX2|PSMB5|FOSL1|OSER1|RACK1|PRDX1|GCH1|CRYAB|PRKD1|COA8|AREG|PNPT1|ABCD1|CTNNB1|STX4|BECN1|MAPK9|SELENOK|FXN|PARP1|MEAK7|XRCC1|NOL3|TP53|VRK2|DUOX1|HAO1|GLRX2|FBXW7|PPP2CB|ABCB11|AKT1	Cholangiocyte	Fibrosis.stage
GOBP_RESPONSE_TO_OXYGEN_LEVELS	0.000432817	0.0097978	0.498493	0.332071	1.58442	237	MDM2|EGLN3|PAM|ITGA2|ENO1|SOD2|ERO1A|P4HB|MYC|SMAD3|FAS|PLOD2|ADM|ANGPTL4|CPEB2|PLEKHN1|MTOR|PML|THBS1|EDN1|PPARG|PGK1|MALAT1|FOXO1|PPARD|PDGFA|PDK1|EGLN1|TIGAR|TLR2|LIMD1|ADAM17|HIF1AN|DDIT4|SLC11A2|PPARA|ATF2|HILPDA|AK4|SLC1A1|CCN2|TGFB2|SLC29A1|CASP3|VASN|FAM162A|UBQLN1|ENDOG|HDAC2|PINK1|ARNT2|CPEB4|EPAS1|HIF1A|ATP6V1G1|HMOX2|CYBA|ATG7|ATP6V1A|CCDC115|DPP4|CRYAB|SLC9A1|BNIP3L|PIK3CB|CBL|AGER|RWDD3|CFLAR|HSP90B1|ADAM8	Cholangiocyte	Fibrosis.stage
GOBP_RESPONSE_TO_PAIN	0.0120176	0.0861087	0.38073	0.584807	1.62365	17	RELN|MTOR|THBS1|TSPO|GCH1|AKT1|AQP9|SCN9A|TRPV1|ATAT1|SCN11A|CAPN2	Cholangiocyte	Fibrosis.stage
GOBP_RESPONSE_TO_PEPTIDE	0.000145314	0.00443109	0.518848	0.302127	1.50897	369	MDM2|GDF15|RANGAP1|HDAC9|GRIN2A|SERPINF1|ADCY8|TNFAIP3|CTSD|ANXA1|ADM|ICAM1|CPEB2|LPIN2|SLC25A33|PTPRE|MTOR|EDN1|PPARG|PXN|FOXO1|SLC39A14|TRIM16|PIP4K2A|RHOQ|CHMP5|BSG|STXBP4|BCAR1|RAB10|PKM|INHBB|PDE3B|IRS2|AKT2|ID1|CEACAM1|PNPLA3|TLR2|VPS13C|GSK3B|CASP4|FGF21|AGTR1|LYN|PPARA|JAK2|MAP1B|STK11|INHBA|VIM|CAPN10|APP|NFKB1|EIF6|CCN2|EREG|FER|LEPROTL1|GRM5|CSK|SELENOS|GCLC|TRIM41|PDK4|RIPK2|PSEN1|CYC1|OSBPL8|MYO5A|SHC1|SRD5A1|SOCS2|NCL|SOGA1|ERRFI1|PHEX|APEX1|ENPP1|PFKFB1|STAT6|ZDHHC7|OTC|ROCK1|SLC27A4|TRIB3|SRD5A2|GHR|ESRRA|LPIN1|POR|CYBA|SLC9A1|SLC30A10|ACVR1C|AREG|AGER|PNPT1|USO1|MAX|LTA4H|CFLAR|LEPROT|NCK1|STAT3|DENND4C|BCL2L11|CAV2|AP3S1|PLCB1|TNFSF10|ZFP36L1|CACNB1|PARP1|CDK4|MEAK7|SNX5|TBC1D4|PTPN11|TP53|SRSF4|COL3A1|BCAR3|SLC2A8|MYO1C|AKT1|SREBF1|GOT1|PIK3R3|XBP1|RAB31|HRAS|RELA|INSR|DAG1|BTG2|LRP1	Cholangiocyte	Fibrosis.stage
GOBP_RESPONSE_TO_PEPTIDE_HORMONE	0.000371479	0.00885977	0.498493	0.307725	1.51462	315	GDF15|RANGAP1|HDAC9|ADCY8|CTSD|ANXA1|ADM|CPEB2|LPIN2|SLC25A33|PTPRE|MTOR|EDN1|PPARG|PXN|FOXO1|SLC39A14|TRIM16|PIP4K2A|RHOQ|BSG|STXBP4|BCAR1|RAB10|PKM|INHBB|PDE3B|IRS2|AKT2|CEACAM1|PNPLA3|TLR2|VPS13C|GSK3B|FGF21|AGTR1|LYN|PPARA|JAK2|MAP1B|STK11|INHBA|CAPN10|NFKB1|EIF6|CCN2|EREG|FER|LEPROTL1|CSK|SELENOS|GCLC|PDK4|CYC1|OSBPL8|MYO5A|SHC1|SRD5A1|SOCS2|NCL|SOGA1|ERRFI1|PHEX|APEX1|ENPP1|PFKFB1|STAT6|ZDHHC7|OTC|ROCK1|SLC27A4|TRIB3|SRD5A2|GHR|ESRRA|LPIN1|POR|CYBA|SLC9A1|SLC30A10|ACVR1C|AREG|PNPT1|USO1|MAX|LTA4H|CFLAR|LEPROT|NCK1|STAT3|DENND4C|CAV2|AP3S1|PLCB1|TNFSF10|ZFP36L1|PARP1|CDK4|MEAK7|SNX5|TBC1D4|PTPN11|SRSF4|COL3A1|BCAR3|SLC2A8|MYO1C|AKT1|SREBF1|GOT1|PIK3R3|XBP1|RAB31|HRAS|RELA|INSR|DAG1|BTG2	Cholangiocyte	Fibrosis.stage
GOBP_RESPONSE_TO_PROTOZOAN	0.00993935	0.0771802	0.38073	0.598322	1.64852	16	BATF|IER3|SLC11A1|IRF8|IL4R|GBP2|GBP4|BPGM|MYD88|HRAS|GBP7|VTCN1|ARG1	Cholangiocyte	Fibrosis.stage
GOBP_RESPONSE_TO_STARVATION	0.0017092	0.0254777	0.45506	0.341434	1.55045	167	CDKN1A|SLC38A2|FNIP1|NUAK2|FAS|ADM|MTOR|EIF2AK4|EIF2AK3|PLIN2|FBXO22|FOXO1|UPP1|ZC3H12A|WNT2B|UGT1A1|INHBB|PPARGC1A|PRKAA2|FOXK1|LAMP2|CLEC16A|PPARA|ATF2|ZFYVE1|DDIT3|STK26|WDR45B|FLCN|HFE|WIPI2|GLUL|PDK4|SRD5A1|HSPA5|DEPDC5|PFKFB1|CPEB4|SH3GLB1|AKR1C3|WIPI1|GABARAP|MAP1LC3B|ATG7	Cholangiocyte	Fibrosis.stage
GOBP_RESPONSE_TO_STEROID_HORMONE	0.00276551	0.0345198	0.431708	0.3095	1.48061	246	PAPPA|PAM|TP63|STK39|SERPINF1|NEDD4|ABHD2|PIAS2|ANXA1|ADM|TXNIP|TGFB1|GPI|PPARGC1B|THBS1|EDN1|IGFBP7|PPARD|FBXO32|LMO3|CCND1|UGT1A1|A2M|PTPRU|TFPI|BMP6|NPC1|TLR2|DDX5|CALR|ADAM9|DDIT4|PPARA|JAK2|PLPP1|CCN2|TGFB2|ACVR1|CLDN1|CASP3|RAN|SRD5A1|HDAC6|FKBP4|ERRFI1|IGFBP2|AR|PFKFB1|RNF14|BCHE|TSPO|YWHAH|GLB1|AKR1C3|SRD5A2|GHR|ESRRA|FOSL1|POR|CNOT2|CNOT9|CYBA|PTAFR|MBP|KDM3A|TFAP4|AREG|UBA5|CFLAR|CLDN4|BCL2L11|ATP5F1A|CARM1|ZFP36L1|NR3C1|PARP1	Cholangiocyte	Fibrosis.stage
GOBP_RESPONSE_TO_TOPOLOGICALLY_INCORRECT_PROTEIN	0.00191252	0.0275172	0.45506	0.365176	1.61473	136	OPTN|ERO1A|TRAM1|HSPA4L|BAX|MFN2|HERPUD2|EIF2AK3|MANF|THBS1|ERN1|CCND1|EDEM2|HSP90AB1|HSPE1|FGF21|RNF126|DDIT3|ERP44|HSPA4|MBTPS1|HSPB8|SELENOS|HDAC6|BOK|UGGT2|HSPA5|TMEM33|SERP2|TOR1A|SDF2L1|CREBRF|NGLY1|ERLEC1|HSPA9|RACK1|AUP1|UBXN4|BAG6|HSPA13|VCP|HERPUD1|SERPINH1|NCK1|BCL2L11|AMFR|TMTC4	Cholangiocyte	Fibrosis.stage
GOBP_RESPONSE_TO_TOXIC_SUBSTANCE	0.0104923	0.0795082	0.38073	0.312533	1.42144	169	TXNRD1|AKR1B10|PON2|SOD2|TXN|ALDH1A1|ABTB2|BAX|SLC17A3|AKR1A1|MGST1|PRXL2A|SLC7A11|PIM1|INHBB|SELENOF|GPX4|TLR2|AHR|KDM5B|LYN|MAP1B|NUPR1|DHFR|TP53INP1|GPX3|GSR|CLDN1|APOE|SELENOS|PRDX4|SRD5A1|APOA4|RDH11|SLC22A18|PINK1|FBLN5|PRDX2|ADAMTS13|ABCB1|SRSF9|PRDX1|GCH1|MBP|SLC30A10|TXNDC17	Cholangiocyte	Fibrosis.stage
GOBP_RESPONSE_TO_TUMOR_NECROSIS_FACTOR	0.000140402	0.00432077	0.518848	0.371948	1.71288	182	EDA2R|CCL20|TRAF5|CXCL8|AKAP12|CX3CL1|ANKRD1|TNFAIP3|FAS|CD58|AFF3|CHI3L1|THBS1|EDN1|ZC3H12A|UBE2K|TNFRSF21|BIRC3|PYCARD|CYLD|APOB|OTULIN|ADAM9|LIMS1|ADAM17|CASP4|XIAP|CCDC3|JAK2|RFFL|NFKB1|TRAF1|KRT18|YBX3|CLDN1|CASP3|GSDME|TRAF3|ILK|ZFAND6|SPPL2A|CIB1|TRAF3IP2|MAP4K3|TRAF4|ENDOG|GBP3|ASAH1|ADAMTS13|TNFRSF1B|TRAF2|GBP2|CYBA|CCL2|TNFSF11|CACTIN|TMSB4X|GCH1|MBP|NUB1|TXNDC17	Cholangiocyte	Fibrosis.stage
GOBP_RESPONSE_TO_TYPE_II_INTERFERON	0.000910006	0.0163801	0.477271	0.41011	1.70909	92	KYNU|IFNGR1|CCL20|CX3CL1|GSN|WNT5A|CD58|EDN1|PPARG|STXBP4|GAPDH|TLR2|JAK2|VIM|SP100|CLDN1|IFITM3|SLC11A1|RAB43|IRF8|ZYX|ADAMTS13|ACTG1|GBP2|CCL2|GCH1|ACTR3|NUB1|GBP4|UBD|STX4|TP53|MYO1C|LGALS9|CD74|PARP14|CDC42|TRIM21|TXK|FLNB|HLA-DPA1|IFITM2	Cholangiocyte	Fibrosis.stage
GOBP_RESPONSE_TO_UV	0.00850508	0.0697954	0.38073	0.338534	1.46647	123	CDKN1A|DDB2|MYC|SIRT6|BAX|NEDD4|OPN3|MAP3K20|EIF2AK4|DCUN1D3|PML|RBX1|POLH|GTF2H2|CCND1|NPM1|POLK|CUL4B|NFATC4|STK11|BRCA2|ZRANB3|TP53INP1|SDF4|CASP3	Cholangiocyte	Fibrosis.stage
GOBP_RESPONSE_TO_VIRUS	0.00766438	0.0650352	0.407018	0.289162	1.40415	281	ENO1|SPON2|IFNGR1|TRIM35|BAX|SMAD3|TNFAIP3|BCL2L1|ACTA2|EIF2AK4|PML|ILRUN|LGALS8|MID2|ZC3H12A|TRIM27|FMR1|ITGB6|CFL1|VWCE|PYCARD|APOB|DDX21|TLR2|CALR|IFIT2|RIOK3|DDIT4|IKBKG|TRIM22|AP1S1|JAK2|ATF2|VAMP8|MST1R|CCT5|BANF1|NFKB1|DDX3X|ZNFX1|ARMC5|DDX60L|IKBKE|TRIM41|TBK1|GSDME|TRAF3|IFITM3|UBQLN1|IL15|TRAF3IP2|ATG16L1|CDK6|EXOSC5|KCNJ8|GBP3|NPLOC4|ZC3HAV1|RNF125|HIF1A|FOSL1|ATG7|GRAMD4|AUP1|GTF2F1|BNIP3L|PCBP2|ISG15|ELMOD2|BECN1|SELENOK|MYD88|TRIM25|TPT1|MUL1|AKAP1|IL17RA|DTX3L|NPC2|TRIM28|TRIM56|EEF1G|LGALS9|RELA|HTRA1|RTP4|HYAL2|TRIM21|FADD|HERC5|GBP7|TRIM6	Cholangiocyte	Fibrosis.stage
GOBP_RESPONSE_TO_WOUNDING	1.88954e-09	5.04734e-07	0.774939	0.37276	1.87413	400	TPM1|CDKN1A|SERPINE1|ITGA2|SULF2|DST|SOD2|FN1|CD109|RANGAP1|PHLDB2|GRIN2A|BAX|SMAD3|CX3CL1|FGF2|TNFAIP3|TNC|ABHD2|SH2B3|WNT5A|UBASH3B|ITGB1|ANXA1|ADM|CD44|CASK|ACTA2|DGKH|MTOR|TGFB1|MRTFA|CD151|IL6ST|FGF1|PPIA|RAP2B|DCBLD2|THBS1|EDN1|PPARG|TGFBR1|CHMP5|ERBB2|SLC7A11|PPARD|PTPRF|ITGB6|FBLN1|MACF1|DGKI|PDGFA|DGKG|INHBB|TFPI|GATA4|ANXA6|PDGFRA|CEACAM1|F11R|GRN|ACTB|ANXA5|ADAM17|ST3GAL4|MCAM|LYN|PPARA|JAK2|MAP1B|INHBA|NOTCH2|AP3B1|DDIT3|TLN1|SERPINE2|RHOC|SLC1A1|DHFR|CCN2|PLCG2|TGFB2|EREG|CHMP2B|PLEC|CLDN1|CASP3|POU5F1|DSP|APOE|VAV2|ACTN1|PROS1|PLPP3|ILK|TSKU|MYL12A|MYH9|F13B|SCARB1|APOA4|ARL8B|MAPK8IP3|SLC11A1|CLASP1|CHMP1B|CCN1|PRDX2|TSPO|HIF1A|JMJD1C|ADAMTS13|ACTG1|CLIC1|TOR1A|TEC|TMEFF2	Cholangiocyte	Fibrosis.stage
GOBP_RESPONSE_TO_XENOBIOTIC_STIMULUS	0.00188873	0.0274792	0.45506	0.295022	1.44367	303	SLC6A11|PAM|ITGA2|SOD2|GRIN2A|MYC|CYP2C18|UGT2B7|ANKRD1|ABCC2|AKR1C1|TXNIP|PTPRM|CYP3A7|UGT1A6|THBS1|EDN1|PLIN2|UGT1A9|NNMT|PDGFA|CCND1|GUK1|ACER2|UGT1A1|GATA4|ABCC6|CYP2C19|PRKAA2|AADAC|NPC1|TIGAR|AHR|PARP4|CALR|RNF149|CPT1A|ADAM17|FGF21|LYN|MAP1B|INHBA|SLCO1B1|SLC1A1|OXSR1|TGFB2|SLC29A1|GCLM|NPAS2|CASP3|VAV2|GCLC|CYP2J2|SULT1B1|SRD5A1|TRAF3IP2|SLCO2B1|ABCG8|NFATC2|IGFBP2|UGT2B11|CYP3A5|APEX1|PFAS|HSPA5|ACSM1|RAD54B|HDAC2|TENT4A|GABRG3|BCHE|CYP2R1|OTC|CRYZ|TSPO|ABCB1|SRD5A2|SLC26A5|CES2|AGPAT2|FOSL1|POR|CYBA|ATR	Cholangiocyte	Fibrosis.stage
GOBP_RETINA_HOMEOSTASIS	0.0056358	0.0547033	0.407018	-0.462374	-1.71875	46	CDH23|CLCN3|PROM1|USH1C|NXNL2|CROCC|PIGR|USH2A|CCDC66|NPHP3|LCA5|TF|SLC28A2|SPATA7|NPHP4|MAK|ADGRV1|AZGP1|BBS1|ERCC6|ALB	Cholangiocyte	Fibrosis.stage
GOBP_RETROGRADE_TRANSPORT_ENDOSOME_TO_GOLGI	0.000425014	0.00965388	0.498493	0.423762	1.76492	88	WIPF3|GCC2|EIPR1|TMED9|TRIM27|PLEKHJ1|STX6|CLTC|RNF126|CLTCL1|ARL1|RIC1|TBC1D14|GOLT1B|RAB29|VPS35|STX10|GOLT1A|DENND5A|TBC1D23|TMEM87B|HEATR5A|WASHC2A|RAB6A|SNX3|VPS53|WASHC2C|SNX1	Cholangiocyte	Fibrosis.stage
GOBP_RETROGRADE_VESICLE_MEDIATED_TRANSPORT_GOLGI_TO_ENDOPLASMIC_RETICULUM	0.00194237	0.0277755	0.45506	0.487422	1.80022	48	ERGIC1|TAPBP|KDELR2|ARF5|COG3|KDELR1|PLPP3|TMED10|COPA|RAB6A|KIF1C|HTT|COPZ1|ARF3|RER1|PITPNB|SEC22B|ERGIC3|SCFD1|NBAS|UVRAG|COPG2|TMEM115|COG7|COPE|COG4|COPZ2|PICK1|RAB33B|COPB2|KDELR3	Cholangiocyte	Fibrosis.stage
GOBP_RIBONUCLEOSIDE_DIPHOSPHATE_METABOLIC_PROCESS	5.15308e-07	5.21398e-05	0.659444	0.517138	2.15764	93	RRM2B|ENO1|SIRT6|CARD11|PFKP|HKDC1|CASK|MTOR|GPI|IER3|OGDHL|PGK1|GAPDH|ENTPD7|GUK1|PKM|TPI1|PRKAA2|FOXK1|TIGAR|ADPGK|NUDT9|DDIT4|PPARA|NUPR1|APP|AK4|HK1|PGM1|EIF6|ALDOB|FLCN|DLG1|PSEN1|LDHA|OGDH|NUDT5|PFKFB1|AK2|ENTPD5|HIF1A	Cholangiocyte	Fibrosis.stage
GOBP_RIBOSE_PHOSPHATE_BIOSYNTHETIC_PROCESS	0.00112975	0.0189826	0.45506	0.330135	1.52634	191	ENO1|ADCY8|ACSL4|UCK2|TGFB1|ADK|TKT|ATP5F1C|UPP1|NME2|DLAT|PYGL|PPARGC1A|PDK1|STOML2|ATP5MC1|ELOVL6|SLC25A12|GART|SLC27A2|NME4|PPARA|PANK1|ADCY3|NDUFA6|HSD17B12|DIP2A|ELOVL1|AK4|IMPDH2|NME1|FLCN|SLC25A16|ATP5F1D|NDUFS1|NDUFB4|NDUFS6|NDUFV2|PDK4|ATP5MC3|ATP5MG|NDUFC1|PFAS|PINK1|AK2|ATIC|NDUFB10|ATP5PD|PANK2|ATP6V1A|TMSB4X|DLD|ATP5F1B|NDUFA1|ATP5PB|ATP6V0C|AMPD3|VCP|ATP5F1A|SDHB|NDUFS4|PARP1|AMPD2|CDA|NDUFAB1|ATP5PF|ACACA|ATP5F1E|ATP5ME|NDUFA3	Cholangiocyte	Fibrosis.stage
GOBP_RIBOSE_PHOSPHATE_METABOLIC_PROCESS	1.73024e-08	3.3013e-06	0.733762	0.363394	1.81698	381	GDA|ENO1|SUCLG2|SIRT6|CARD11|PFKP|ADCY8|ACSM2A|XDH|ACSL4|HKDC1|UCK2|CASK|MTOR|TGFB1|EFL1|GPI|IER3|ADK|TKT|OGDHL|PGK1|ATP5F1C|UPP1|RHOQ|NME2|DLAT|GAPDH|ENTPD7|GUK1|PYGL|PKM|GPAT4|PPARGC1A|TPI1|ABCC6|BAAT|PDK1|PRKAA2|STOML2|ATP5MC1|FOXK1|ACOT12|TIGAR|ELOVL6|ADPGK|SLC25A12|NUDT9|GART|PARG|CACNB4|SLC27A2|DDIT4|NME4|PPARA|PANK1|ADCY3|NDUFA6|HSD17B12|PDE9A|DIP2A|NUPR1|ELOVL1|APP|AK4|HK1|PGM1|EIF6|ALDOB|MCCC2|IMPDH2|NME1|FLCN|SLC25A16|ATP5F1D|NDUFS1|NDUFB4|NDUFS6|NDUFV2|DLG1|RAN|PDK4|ATP5MC3|PSEN1|LDHA|SULT1B1|ATP5MG|PDE10A|OGDH|NUDT5|ACOT9|ITPA|NDUFC1|PFAS|ENPP1|ACSM1|PFKFB1|BPNT1|PINK1|AK2|FAR1|ENTPD5|SLC25A25|TSPO|HIF1A|ATIC|NDUFB10|FAR2|CTNS|ATP5PD|PANK2|OLA1|ATP6V1A|TMSB4X|DLD|ATP5F1B|NDUFA1|TDO2|SLC2A6|ATP5PB|ATP6V0C|AMPD3|FIS1|ABCD1|VCP|PFKFB2|UPB1|STAT3|RPIA|HSD17B4|ENO4|ATP5F1A|SDHB|BPGM|NDUFS4|ACSM3	Cholangiocyte	Fibrosis.stage
GOBP_RUFFLE_ORGANIZATION	0.0125699	0.0881739	0.38073	0.440253	1.58633	43	TPM1|SNX10|CARMIL1|RDX|MTOR|PLEKHA1|CORO1C|FAM98A|WDPCP|TACSTD2|RCC2|EPS8|PFN1|ARFIP2|PFN2|RAC1	Cholangiocyte	Fibrosis.stage
GOBP_SECONDARY_METABOLIC_PROCESS	0.00338054	0.0393983	0.431708	0.475284	1.72341	45	AKR1B10|PAM|CBR4|AKR1C2|WNT5A|OPN3|AKR1B1|AKR1C1|AKR1A1|SLC7A11	Cholangiocyte	Fibrosis.stage
GOBP_SELECTIVE_AUTOPHAGY	1.04244e-05	0.00060534	0.593325	0.486491	2.01811	87	OPTN|SQSTM1|KLHL3|MFN2|TGFB1|RNF213|WDR81|VPS13D|LGALS8|RB1CC1|TEX264|TIGAR|VPS13C|CALR|SPTLC2|STBD1|WIPI2|HSPB8|SLC25A5|TBK1|ACBD5|RIPK2|UBQLN1|LRSAM1|HDAC6|ATG16L1|PINK1|HTT|MAP1LC3B|AUP1|ARFIP2|SNX18|UBA5|UFC1|SPTLC1|BECN1|VDAC1|RAB7A|TP53|GABARAPL1	Cholangiocyte	Fibrosis.stage
GOBP_SIGNAL_TRANSDUCTION_BY_P53_CLASS_MEDIATOR	0.000253777	0.00664596	0.498493	0.388125	1.71192	135	MDM2|RRM2B|CDKN1A|EDA2R|TP53BP2|MYC|TP63|BAX|PHLDA3|PTTG1IP|ANKRD1|PLK2|AEN|BATF|CD44|MTOR|PML|FHIT|MYO6|ACER2|PYCARD|DDX5|PAK1IP1|DDIT4|RFFL|STK11|NUPR1|BRCA2|MIF|SP100|SMYD2|BOK|CHEK1|NOP2|SOX4	Cholangiocyte	Fibrosis.stage
GOBP_SKELETAL_SYSTEM_DEVELOPMENT	0.00665049	0.0599352	0.407018	0.278435	1.36942	310	SATB2|SMAD5|SULF1|TGFBI|MTHFD1L|SNX10|SULF2|BMP1|FLI1|TP63|TGM2|SMAD3|FGF2|SH2B3|WNT5A|ZEB1|BNC2|CD44|TTC9|TGFB1|PLEKHA1|CHI3L1|EIF2AK3|ZNF219|PPARGC1B|EDN1|ETS2|SMAD7|LEPR|TGFBR1|SLC39A14|ABI1|PIP4K2A|WNT2B|ITGB6|CHST11|ANXA6|PDGFRA|BMP6|ANKH|AKAP13|IFT80|WASF2|SLC9B2|CHRDL2|ATF2|PLS3|NOTCH2|PPIB|CCN2|TGFB2|TRPS1|BARX2|DLG1|SLC38A10|PSEN1|TSKU|SRD5A1|FST|PHEX|SP3|PCSK5|SOX4|HEXB|ZFAND5|COL5A2|SLC39A1|CCN1|HIF1A|DHRS3|SRD5A2|GHR|ESRRA|SBDS|NSD2|SMAD2|ARID5B|POR|TNFSF11|NPR3|ANXA2|PRDX1	Cholangiocyte	Fibrosis.stage
GOBP_SKIN_DEVELOPMENT	0.0136128	0.0925727	0.38073	0.310723	1.41099	167	ITGA2|CD109|TP63|WNT5A|ANXA1|OPN3|TXNIP|ATP8A2|SCEL|TRIM16|NME2|UGCG|ITGB6|PDGFA|IL18|MET|GRHL1|AHDC1|ADAM9|BCL11B|FOSL2|INHBA|AP3B1|ELOVL1|TGFB2|EREG|PLEC|CLDN1|CASP3|DSP|PSEN1|LSR|TRAF3IP2|FST|ERRFI1|FA2H|EDAR|HDAC2|COL5A2|MYSM1|ASAH1|ROCK1|SLC27A4|AKR1C3|EXPH5|KAZN|PRKCH|SAV1|FZD3|WDR48|CFLAR|CTNNB1|CLDN4|ARRDC3|MYD88|ZFP36L1	Cholangiocyte	Fibrosis.stage
GOBP_SMAD_PROTEIN_SIGNAL_TRANSDUCTION	0.00857792	0.0701143	0.38073	0.419073	1.62319	60	SUB1|SMAD5|GDF15|SMAD3|SPTBN1|TGFB1|PPARG|SMAD7|TGFBR1|ITGB6|INHBB|BMP6|JAK2|INHBA|VIM|TGFB2	Cholangiocyte	Fibrosis.stage
GOBP_SMALL_GTPASE_MEDIATED_SIGNAL_TRANSDUCTION	1.23429e-06	0.000108455	0.643552	0.338841	1.70457	395	PSD3|RASGRF2|CDKN1A|CDKN2A|TRIO|IQSEC1|MAP4K4|SQSTM1|ARHGAP12|PLCE1|ARHGEF12|PLEKHG1|DENND1A|ITGAV|TGM2|ARHGAP22|DOCK5|DOCK4|ROBO1|FGF2|PLK2|MFN2|ARHGAP10|RGL1|ITGB1|RND3|RDX|DOCK3|RELN|ECT2|ARHGDIA|GNB1|RAP1B|RAP2B|CSF1|TIAM2|RAPGEF6|ARFGEF3|SHTN1|RHOQ|DLC1|ARHGAP18|CFL1|PRAG1|ARHGAP40|ARHGAP17|ARHGAP6|CHML|MET|DENND4A|CDC42SE2|FGD5|F11R|RASA3|AKAP13|RAB35|ARHGAP5|KNDC1|RHEB|WASF2|AGTR1|ARHGAP29|ARHGEF10L|RRAD|RAPGEF5|RHOBTB1|NOTCH2|LIMK1|RHOC|SPRY4|KSR1|ELMO1|TGFB2|ALS2|KPNB1|FLCN|RAPGEF4|RAP1GAP2|APOE|RALA|VAV2|G3BP2|MAPKAP1|CYTH2|GIT2|CELSR1|RHOD|RAP1A|TNK2|RHOB|LPAR2|ARFGEF2|GPSM2|CGNL1|RALGPS1|DOCK7|HACD3|ROCK1|RAPGEF1|CDON|EPS8|CCDC88A|RAB18|GABARAP|ARAP1|DOCK2|ARHGAP27|ARFIP2|RHOT2|RAC1|RAB30|NTN1|PIK3CB|RASGRP3|SYNGAP1|CBL|CHN1|USO1|CCDC88C	Cholangiocyte	Fibrosis.stage
GOBP_SMALL_MOLECULE_BIOSYNTHETIC_PROCESS	5.86519e-05	0.00234537	0.557332	0.303753	1.54396	444	KYNU|SLC38A1|MTHFD1L|CBR4|ALDH1A1|SIRT6|OSBPL3|GGT5|FGF2|ACSM2A|ABHD2|PLOD2|ANXA1|ADM|AKR1B1|AKR1A1|DEGS1|ACADVL|GPI|FGF1|ADK|EDN1|PDSS1|PGK1|NLN|LEPR|FOXO1|H6PD|SPTSSA|SLC39A14|NNMT|OSBPL9|MTAP|FADS3|PPIP5K1|ACER2|PLOD3|PPARGC1A|TPI1|KMO|MDH1|OSBPL2|BAAT|GPX4|ACSS3|PYCARD|BMP6|PRKAA2|ABHD3|APOB|CEACAM1|ATP2B4|PRKAB1|ALDH1A2|ELOVL6|LIPC|IPMK|MGLL|SPTLC2|SLC25A12|SLC27A2|HSD3B7|PPARA|PC|NPC1L1|PNPLA8|HSD17B12|IPPK|STK11|ELOVL1|MIF|NFKB1|DHFR|PGM1|EIF6|PLCG2|SCD|MBTPS1|LPGAT1|APOE|SELENOS|GLUL|PDK4|ITPKC|SOGA1|FDXR|PLPP6|APOA4|PTGES2|PGP|LBR|FA2H|ACSM1|IP6K3|PFKFB1|SLC35B4|CYP2R1|OTC|ASAH1|HACD3|UGDH|PPTC7|AKR1C3|TRIB3|SRD5A2|BHMT2|POR|ILVBL|SLC25A11|PTAFR|GCH1|TPK1|MDH2|GSTM4|KDM3A|DHCR7|G6PC3|ADAL|SLC1A3|ABCD1|LTA4H|SPTLC1|UBIAD1|PRMT3|UPB1|MTRR|COQ9|IP6K2|ACSM3|MECR|NR3C1|CBR1|DHDDS|CLN3|NDUFAB1|MVK|CYP4A11|HAO1|SDSL|ABCB11|SIRT7|STARD4|SREBF1|USP7|ACACA|GOT1|XBP1|CD74|ARPP19|RDH10|DHCR24|PTGES3|SPTSSB|TBXAS1	Cholangiocyte	Fibrosis.stage
GOBP_SMOOTHENED_SIGNALING_PATHWAY	0.0034071	0.0395698	0.431708	-0.356664	-1.54892	110	DZIP1L|DYNC2H1|TTC21B|DZIP1|FGF9|PRKACB|CREBBP|FGFR2|GLI3|TCTN3|B9D1|TBC1D32|EVC|CFAP410|IFT81|IFT57|IFT52|MOSMO|HIPK2|IQUB|FOXA1|ARL3|TCTN1|PDX1|GAS8|WDR19|CLUAP1|IFT172|RORA|TCTN2|RO60|TGFBR2|INTU|KCTD6|IFT20|CC2D2A|RAB34|TXNDC15|EVC2|PTCH1|ARL13B|SMO|GORAB|TMEM231|TTC26|CDK20|IFT27|PRKACA|IFT122	Cholangiocyte	Fibrosis.stage
GOBP_SMOOTH_MUSCLE_CELL_APOPTOTIC_PROCESS	0.00464743	0.0484173	0.407018	0.606687	1.75067	19	CDKN2A|E2F3|SOD2|MFN2|EDN1|PPARG	Cholangiocyte	Fibrosis.stage
GOBP_SOMATIC_DIVERSIFICATION_OF_IMMUNE_RECEPTORS_VIA_SOMATIC_MUTATION	0.00928655	0.0736647	0.38073	-0.680856	-1.66834	10	SAMHD1|MSH2|MSH6|POLL|POLB|UNG	Cholangiocyte	Fibrosis.stage
GOBP_SPERM_AXONEME_ASSEMBLY	0.00390846	0.0432638	0.407018	-0.602763	-1.80087	19	SPEF2|TTLL1|SPAG16|CFAP44|TPGS1|FSIP2|CFAP69|SPAG6	Cholangiocyte	Fibrosis.stage
GOBP_SPERM_FLAGELLUM_ASSEMBLY	0.00190442	0.0275172	0.45506	-0.578966	-1.8612	25	DZIP1|SPEF2|TTLL1|SPAG16|CFAP44|TPGS1|FSIP2|IFT81|CFAP69	Cholangiocyte	Fibrosis.stage
GOBP_STRESS_ACTIVATED_PROTEIN_KINASE_SIGNALING_CASCADE	0.00512541	0.0515025	0.407018	0.317885	1.46697	189	EDA2R|MAP4K4|MYC|TRAF5|STK39|SMAD3|MID1|FAS|XDH|DUSP1|WNT5A|TAOK1|GADD45A|MAP3K20|ULK4|PPIA|FOXO1|DUSP10|ZC3H12A|MECOM|DUSP16|RB1CC1|PYCARD|CYLD|AIDA|XIAP|LYN|ATF2|APP|NFKB1|TRAF1|CCN2|TGFB2|MAP3K13|DLG1|MAPKAPK2|TRAF3|RIPK2|DUSP22|SH3RF3|MAP4K3|MAPK8IP3|TRAF4|GADD45B|EDAR|PINK1|ARL6IP5|HACD3|GPS1|MAP3K10|TRAF2|TNFSF11|MINK1|PRDX1|CRYAB|AGER|CCDC88C|TRIB1|PLCB1|MAPK9|MYD88|ZFP36L1|SERPINF2|RNF13|DACT1|AXIN1	Cholangiocyte	Fibrosis.stage
GOBP_STRESS_FIBER_ASSEMBLY	0.000406326	0.00938909	0.498493	0.428966	1.78976	93	TPM1|CORO2B|PHLDB2|SMAD3|FHDC1|CARMIL1|ITGB1|MTOR|TGFBR1|PXN|DLC1|ARHGAP6|MET|F11R|WASF2|ARHGEF10L|ITGB5|LIMK1|RHOC|CCN2|TACSTD2|ITGB1BP1|PAK2|CGNL1|CLASP1|ZYX|ROCK1|ACTG1|TMEFF2|CCDC88A|ARAP1|LIMCH1|PFN1|PFN2|SLC9A1|RAC1	Cholangiocyte	Fibrosis.stage
GOBP_STRIATED_MUSCLE_CELL_DIFFERENTIATION	0.00229519	0.031153	0.431708	0.330359	1.51773	181	TPM1|GDF15|RGS4|HDAC9|SIRT6|TNFSF14|DOCK5|ALPK2|ANKRD1|ITGB1|FHOD3|MTOR|TGFB1|EDN1|NLN|FBXO22|PDLIM5|GATA4|PIEZO1|TMOD3|FHL2|PDGFRA|AKAP6|AKAP13|CALR|PPARA|YBX1|ACVR1|PLEC|CASP3|WDR1|BARX2|ALPK3|MYEF2|HOMER1|MYH9|NFATC2|SGCD|SPG11|TMOD2|IL4R|RBM38|ACTG1|CDON|TANC1|DOCK2|MORF4L2|CD9	Cholangiocyte	Fibrosis.stage
GOBP_STRIATED_MUSCLE_TISSUE_DEVELOPMENT	0.00231955	0.0312297	0.431708	0.344094	1.54893	151	TPM1|SMAD5|RGS4|ADAMTS9|SIRT6|SMAD3|ALPK2|FGF2|ANKRD1|WNT5A|ITGB1|FHOD3|MTOR|TGFB1|EDN1|SMAD7|TGFBR1|IFRD1|PDLIM5|PIM1|GATA4|FHL2|PDGFRA|AKAP6|EGLN1|ALDH1A2|AKAP13|CALR|PPARA|NOTCH2|TGFB2|ACVR1|PLEC|DSG2|NDUFV2|ALPK3|DSP	Cholangiocyte	Fibrosis.stage
GOBP_SUBSTRATE_ADHESION_DEPENDENT_CELL_SPREADING	0.00845224	0.0695981	0.38073	0.384954	1.5697	81	FN1|P4HB|ITGAV|DOCK5|PARVB|CARMIL1|RAB1A|CORO1C|PXN|FBLN1|CALR|LIMS1|ARHGEF7|SPRY4|ANTXR1|FER|TACSTD2|RCC2|ITGB1BP1|ILK|MELTF|CIB1	Cholangiocyte	Fibrosis.stage
GOBP_SYNAPTIC_VESICLE_CYTOSKELETAL_TRANSPORT	0.0145764	0.0961871	0.38073	0.617096	1.62929	14	AP3M2|BORCS5|AP3B1|BLOC1S2|BLOC1S5|AP3S1	Cholangiocyte	Fibrosis.stage
GOBP_SYNCYTIUM_FORMATION	0.0149609	0.0978844	0.38073	0.439954	1.55409	39	GDF15|CD109|TNFSF14|DOCK5|ITGB1|ADAM9|MYH9|NFATC2|IL4R|CDON|SBNO2|TANC1|DOCK2|CD9|CFLAR|VASH2	Cholangiocyte	Fibrosis.stage
GOBP_TAXIS	0.00437004	0.0461028	0.407018	0.283988	1.40128	339	SERPINE1|TRIO|ITGA2|DAPK2|CYFIP2|PLXNC1|CCL20|ITGAV|NRXN3|CXCL8|STK39|SMAD3|TNFSF14|CX3CL1|CMTM3|DOCK4|ROBO1|FGF2|EPHA6|DUSP1|WNT5A|ANXA1|RIN3|RELN|TGFB1|PTPRM|FGF1|PPIA|THBS1|CRPPA|EDN1|TYMP|CSF1|NCAM1|LYPLA2|NEXN|BSG|ERBB2|BCAR1|LBP|PDGFA|CXCL6|CXCL1|MET|PDGFRA|PTPRJ|C5|CALR|DEFB1|ADAM17|BCL11B|HSD3B7|WNK1|AGTR1|LYN|PLXND1|NOTCH2|CXCL5|APP|FEZ2|MIF|PPIB|OXSR1|TGFB2|PLEC|FER	Cholangiocyte	Fibrosis.stage
GOBP_TERTIARY_ALCOHOL_METABOLIC_PROCESS	5.85085e-06	0.000386851	0.610527	0.794771	2.14465	15	AKR1B10|CBR4|AKR1C2|AKR1B1|AKR1C1|AKR1A1|H6PD	Cholangiocyte	Fibrosis.stage
GOBP_TISSUE_MIGRATION	1.31612e-06	0.000114144	0.643552	0.378333	1.79865	233	SRPX2|IQSEC1|ITGA2|MAP4K4|ADAMTS9|HDAC9|SERPINF1|DOCK5|ROBO1|FGF2|PLK2|WNT5A|ITGB1|ANXA1|ACTA2|GADD45A|MTOR|TGFB1|PTPRM|GPI|FGF1|CORO1C|THBS1|EDN1|PPARG|TGFBR1|PXN|LGALS8|DUSP10|ZC3H12A|PPARD|BCAR1|VSTM4|FSTL1|MACF1|MET|IRS2|GLIPR2|ID1|CEACAM1|GRN|ATP2B4|CALR|ADAM9|ADAM17|PLXND1|PTPRG|ETS1|RAB11A|WDPCP|PLCG2|ARSB|TGFB2|SP100|APOE|TACSTD2|GLUL|ITGB1BP1|PLPP3|RTN4|MYH9|CIB1|SCARB1|HDAC6	Cholangiocyte	Fibrosis.stage
GOBP_TISSUE_MORPHOGENESIS	0.00127497	0.0203691	0.45506	0.279149	1.40944	416	MDM2|TPM1|TXNRD1|GPC6|SULF1|ITGA2|MTHFD1L|FAT1|ARHGAP12|PHLDB2|KLHL3|PRICKLE2|MYC|SIRT6|TP63|MSN|TGM2|SMAD3|ROBO1|FGF2|ANKRD1|LIF|TNC|WNT5A|ITGB1|ADM|CD44|ACTA2|KIF26B|MTOR|TGFB1|MRTFA|GPI|CD151|FGF1|PML|SMURF2|EDN1|CSF1|SMAD7|TGFBR1|WNT2B|DLC1|RAB10|PDGFA|PLOD3|LUZP1|GATA4|GREB1L|MET|TBX19|MICAL2|EGLN1|VANGL1|CEACAM1|ALDH1A2|ACTB|AHDC1|CTSZ|ADAM17|KDM5B|ADAMTS16|NKD1|SPINT1|RNF207|PLXND1|NFATC4|INHBA|NOTCH2|RHOC|WDPCP|DVL3|TGFB2|CRYGS|ACVR1|GRSF1|ARMC5|CASP3|WDR1|DLG1|DSP|TACSTD2|RALA|ILK|PSEN1	Cholangiocyte	Fibrosis.stage
GOBP_TISSUE_REMODELING	0.000475158	0.0104378	0.498493	0.404659	1.72724	103	MDM2|SNX10|SUCO|BAX|DOCK5|TNFAIP3|LIF|MITF|UBASH3B|TGFB1|INPP5D|PPARGC1B|PPARG|LEPR|GPR137B|IL18|CEACAM1|NOTCH2|NFKB1|CSK|PDK4|TPP1|IL15|EPAS1|HIF1A|ROCK1|TNFSF11|NPR3|RUNX1|CTNNB1|ADAM8|RAB7A|TP53|SPP1|P3H4	Cholangiocyte	Fibrosis.stage
GOBP_TOR_SIGNALING	0.00313896	0.0375269	0.431708	0.370868	1.58598	109	CARD11|FNIP1|NUAK2|RICTOR|SH3BP4|RELN|MTOR|GPR137B|RPS6KA1|DISC1|PRKAA2|NPC1|USP9X|RHEB|DDIT4|CLEC16A|RFFL|STK11|SLC38A9|FLCN|GPAT3|MAPKAP1|LAMTOR1|UBR2|ENDOG|DEPDC5|PINK1|HIF1A|PRR5L|CCDC88A|CTNS|AKT1S1|LAMTOR2|EIF4EBP1|PDCD6|RNF152|OTUD5|MTM1|MEAK7|RRAGD|NUAK1	Cholangiocyte	Fibrosis.stage
GOBP_TRANSMEMBRANE_RECEPTOR_PROTEIN_TYROSINE_KINASE_SIGNALING_PATHWAY	0.000492067	0.0106206	0.477271	0.280783	1.4264	445	CBLB|SULF1|GDF15|SULF2|CYFIP2|PLCE1|GAB2|RHBDF2|IGF2R|ROBO1|FGF2|NEDD4|SH2B3|EPHA6|CTSD|XDH|WNT5A|UBASH3B|SVEP1|PTPN3|TXNIP|PTPRE|TGFB1|PLEKHA1|FGF1|EIF2AK3|THBS1|CSF1|GAREM1|PXN|FOXO1|SLC39A14|ABI1|PIP4K2A|RNF115|RHOQ|ERBB2|STXBP4|BCAR1|PDGFA|CBLC|FRK|MVB12B|MET|IRS2|AKT2|PDGFRA|PTPRJ|ZFYVE28|CEACAM1|GSK3B|ADAM17|DDIT4|ZFYVE27|FGF21|RNF126|LYN|JAK2|PTPRG|NFATC4|MST1R|ARHGEF7|MUC20|SPRY4|CCN2|EREG|PTPN12|CD63|FER|LEPROTL1|COL4A5|CASP3|YES1|MAPKAPK2|RALA|VAV2|RASA1|PDK4|RTN4|PSEN1|OSBPL8|SHC1|SAMD10|SOCS2|NCL|SOGA1|REPS2|PAK2|MVP|NRG3|SHC3|ERRFI1|IGFBP2|AR|SHC2|ENPP1|CAMLG|STAT6|ZFAND5|MPZL1|HIF1A|RAPGEF1|SLC27A4|GHR|COL4A3|CCDC88A|ITGA1|ARID5B|AKT1S1|CNOT9|PRKD1|RAC1|NRG4|NDST1|SLC30A10|NEDD9|PIK3CB|CBL|AREG|CHN1|SLC9A3R1|IGFBP3|LEPROT|CTNNB1|RYK|NCK1|STAT3|NPTN|CAV2|AP3S1|PDCD6	Cholangiocyte	Fibrosis.stage
GOBP_TRICARBOXYLIC_ACID_CYCLE	0.0045414	0.0476099	0.407018	0.517632	1.71444	31	SUCLG2|OGDHL|NNT|DLAT|MDH1|ACO2|OGDH|CS|MDH2|SDHB|IDH3A|SUCLG1	Cholangiocyte	Fibrosis.stage
GOBP_TUMOR_NECROSIS_FACTOR_MEDIATED_SIGNALING_PATHWAY	0.00278501	0.0346337	0.431708	0.414714	1.70798	85	EDA2R|TRAF5|TNFAIP3|FAS|UBE2K|BIRC3|PYCARD|CYLD|OTULIN|LIMS1|ADAM17|CASP4|XIAP|CCDC3|JAK2|RFFL|TRAF1|KRT18|TRAF3|ILK|SPPL2A|TRAF3IP2|TRAF4|TNFRSF1B|TRAF2|TNFSF11|TMSB4X|TXNDC17	Cholangiocyte	Fibrosis.stage
GOBP_TUMOR_NECROSIS_FACTOR_SUPERFAMILY_CYTOKINE_PRODUCTION	0.00222274	0.0306487	0.431708	0.384076	1.636	105	SPON2|IFNGR1|AKAP12|CX3CL1|TNFAIP3|WNT5A|ILRUN|THBS1|ZC3H12A|TRIM27|LBP|PYCARD|PTPRJ|TLR2|JAK2|NFATC4|APP|MIF|PLCG2|MAPKAPK2|SELENOS|RIPK2|PSEN1|ERRFI1|ARFGEF2|HDAC2|TSPO|CYBA|PTAFR|CACTIN|DDT|AGER|ADAM8|STAT3|SELENOK|MYD88	Cholangiocyte	Fibrosis.stage
GOBP_T_CELL_ACTIVATION	0.00614134	0.0571893	0.407018	0.274337	1.35194	335	CBLB|TMEM131L|CARD11|MSN|BAX|VNN1|SMAD3|TNFSF14|GSN|PAG1|ANXA1|ZEB1|BATF|CD44|ICAM1|BID|MTOR|EIF2AK4|CD151|IL6ST|CD276|SMAD7|LEPR|CEBPB|DUSP10|ZC3H12A|ERBB2|TNFRSF21|ENTPD7|IL18|PYCARD|LGALS1|STOML2|CEACAM1|ACTB|SHB|IL1RL2|ADAM17|BCL11B|SLC7A1|LYN|JAK2|ATF2|STK11|AP3B1|RAB29|KDELR1|ARMC5|CASP3|HFE|DLG1|YES1|CSK|APBB1IP|RIPK2|PSEN1|IL15|DUSP22|MYH9|MAP3K8|TRAF3IP2|CDK6|IGFBP2|SP3|SLC11A1|SOX4|STAT6|IL4R|PRDX2|THEMIS|TNFRSF1B|RELB|DOCK2|CCL2|TNFSF11|DPP4|FKBP1A|IL20RB|CD83|AGER|IL7R|RUNX1|CTNNB1|ADAM8|NCK1|STAT3|SELENOK|CD46|B2M|ZFP36L1|LMBR1L|RUNX2|PTPN11|TP53|CASP8|EFNB1|PHF10|CXADR|FGL1|LGALS9|AKT1|PIK3R3|XBP1|BTN3A1|CD74|CDH26|FADD|SDC4|PRELID1|IL18R1|NFKBIZ|DLG5|DDOST|LIG4|JAG2|HLA-DPA1	Cholangiocyte	Fibrosis.stage
GOBP_T_CELL_CHEMOTAXIS	0.000312176	0.00783726	0.498493	0.758932	1.95292	13	STK39|TNFSF14|WNT5A|ADAM17|WNK1|OXSR1|PLEC	Cholangiocyte	Fibrosis.stage
GOBP_T_CELL_MIGRATION	0.000619625	0.0125011	0.477271	0.535286	1.86919	38	CCL20|MSN|STK39|TNFSF14|WNT5A|PYCARD|F11R|ADAM17|WNK1|APP|OXSR1|PLEC	Cholangiocyte	Fibrosis.stage
GOBP_T_CELL_RECEPTOR_SIGNALING_PATHWAY	0.00464688	0.0484173	0.407018	0.390491	1.63319	97	CBLB|CARD11|RFTN1|PHPT1|INPP5D|CD276|ZC3H12A|FYB2|BCAR1|TNFRSF21|RBCK1|STOML2|PTPRJ|CEACAM1|SHB|CACNB4|IKBKG|WNK1|STK11|PLCG2|RAB29|CSK|RIPK2|PSEN1|DUSP22|SKAP1|THEMIS|TEC	Cholangiocyte	Fibrosis.stage
GOBP_VACUOLAR_TRANSPORT	0.00597657	0.0569351	0.407018	0.334338	1.4954	145	IGF2R|CCDC91|NEDD4|GCC2|VPS13D|TRAK1|CHMP5|EPG5|STAM|PSAP|NPC1|GRN|LAMP2|VPS13C|CLEC16A|VAMP7|AP3B1|ARSB|CHMP2B|ALS2|LEPROTL1|VPS35|VPS37A|MON1A|ARL8B|RHOB|PINK1|CHMP1B|VPS53|SCARB2|UEVLD|CHMP1A|GNPTG|PTPN23|M6PR|SPTBN5|VCP|TMEM106B|LEPROT|AP3S1|LAMP1|BECN1|VPS28|MTM1|UBAP1|RAB7A|CLN3|HOOK2|KIF13A|HOOK3|DTX3L|CHMP4A	Cholangiocyte	Fibrosis.stage
GOBP_VACUOLE_ORGANIZATION	0.000144174	0.00441648	0.518848	0.3659	1.68856	189	MFN2|CTSD|MTOR|RAB1A|MAN2A1|PIP4K2A|CHMP5|RB1CC1|ATP6V1H|GRN|ATP6V0B|TOM1|TMEM165|ATF2|NUPR1|AP3B1|STBD1|FEZ2|TBC1D14|IFT88|ARSB|TP53INP1|CHMP2B|WDR45B|VPS35|WIPI2|MBTPS1|VMP1|TPP1|PSEN1|UBQLN1|LRSAM1|HPS1|ATG16L1|ARL8B|LAMTOR1|SPG11|RAB43|PINK1|HEXB|CHMP1B|SH3GLB1|SCARB2|WIPI1|TMEM9|GABARAP|MAP1LC3B|ATG7|ATP6V1A|CCDC115|CHMP1A|ARFIP2|ANXA2|SNX18|RAB5A|ATP6V0C|PIKFYVE|TMEM106B|BECN1|MTM1|SEC22B|RAB7A|CLN3|HEXA|HOOK2|HOOK3|SCFD1|GABARAPL1|TMEM41B|CHMP4A	Cholangiocyte	Fibrosis.stage
GOBP_VASCULAR_ASSOCIATED_SMOOTH_MUSCLE_CELL_APOPTOTIC_PROCESS	7.12416e-05	0.0027342	0.538434	0.837906	1.99913	10	E2F3|SOD2|MFN2|PPARG	Cholangiocyte	Fibrosis.stage
GOBP_VASCULAR_ENDOTHELIAL_GROWTH_FACTOR_PRODUCTION	0.0101504	0.0778236	0.38073	0.553089	1.64175	21	SULF1|SULF2|TGFB1|IL6ST|EIF2AK3|GATA4|C5|HIF1A|C5AR1|ADGRG1|CCBE1|ADORA2B|C3	Cholangiocyte	Fibrosis.stage
GOBP_VASCULATURE_DEVELOPMENT	4.27361e-07	4.39064e-05	0.674963	0.328872	1.67802	479	MDM2|SRPX2|CALD1|SULF1|SERPINE1|RECK|TGFBI|SOD2|ADAMTS9|FN1|HDAC9|SIRT6|ITGAV|BAX|CXCL8|SERPINF1|CX3CL1|ARHGAP22|ROBO1|FGF2|TNFAIP3|LIF|PLK2|XDH|WNT5A|ITGB1|ANXA1|SVEP1|ADM|ANGPTL4|SRPK2|ACTA2|SAT1|GADD45A|TGFB1|PTPRM|RNF213|FGF1|ACKR3|CHI3L1|EIF2AK3|TNFAIP2|PML|ANGPTL3|THBS1|EDN1|TYMP|PPARG|PGK1|SMAD7|LEPR|TGFBR1|FOXO1|LGALS8|ZC3H12A|BSG|ERBB2|VSTM4|PDGFA|IL18|PKM|LUZP1|GATA4|PDE3B|PDGFRA|ID1|RAMP1|AGO2|EGLN1|APOB|CEACAM1|OTULIN|GRN|ATP2B4|ALDH1A2|AHR|C5|SHB|HIF1AN|SPINT1|WASF2|MCAM|AGTR1|PLXND1|NFATC4|ETS1|ATF2|STK11|HTATIP2|NOTCH2|DDIT3|STIM1|SLC1A1|CCN2|TGFB2|EREG|ACVR1|ANTXR1|SP100|APOE|GLUL|VAV2|RASA1|ITGB1BP1|ADAMTS6|PLPP3|PSEN1|SHC1|NCL|MYH9|CIB1|RAP1A|NFATC2|ERRFI1|SGCD|ANKRD17|RHOB|SOX4|ZFAND5|EPAS1|CCN1|UNC5B|HIF1A|ROCK1|CEMIP2|ACTG1|GPC3|COL4A3|PANK2|FOSL1|MYDGF|CCL2|NPR3|GTF2I	Cholangiocyte	Fibrosis.stage
GOBP_VESICLE_BUDDING_FROM_MEMBRANE	0.0107239	0.0807751	0.38073	0.371478	1.50235	76	TFG|PICALM|SEC31A|RAB1A|TMED9|AP3M2|TRAPPC12|CHMP5|SEC16B|SEC24A|SEC24D|TMED10|SEC23B|TRAPPC13|SNX3|SEC23A|CSNK1D|ANXA2|TRAPPC5|TRAPPC9|AP3S1|PDCD6|TRAPPC1|RAB7A|FNBP1L|CHMP4A	Cholangiocyte	Fibrosis.stage
GOBP_VESICLE_CARGO_LOADING	0.00581981	0.0561629	0.407018	0.550052	1.74321	26	PICALM|SEC31A|RAB1A|AP3M2|AP3B1|SEC24A|SEC24D|TMED10|SEC23B|SEC23A|AP3S1|KIF13A	Cholangiocyte	Fibrosis.stage
GOBP_VESICLE_COATING	0.00460265	0.048101	0.407018	0.495928	1.71292	37	TFG|TMED9|AP3M2|TRAPPC12|SEC16B|TMED10|TRAPPC13|CSNK1D|TRAPPC5|TRAPPC9|AP3S1|PDCD6|TRAPPC1	Cholangiocyte	Fibrosis.stage
GOBP_VESICLE_CYTOSKELETAL_TRAFFICKING	0.00829436	0.0688071	0.38073	0.423349	1.62571	58	MYO5B|TANC2|DYNC1I1|RAB1A|BICDL1|AP3M2|MYO6|TRAK1|BORCS5|FBXW11|STK11|AP3B1|BLOC1S2|MYO1B|BLOC1S5|DYNC1H1|MYO5A|KIF1C|HTT	Cholangiocyte	Fibrosis.stage
GOBP_VESICLE_ORGANIZATION	0.000551181	0.0115385	0.477271	0.310722	1.51748	301	TFG|SNX10|SQSTM1|RAB8B|PICALM|EEA1|ANXA1|SEC31A|ATP6V1C1|RAB1A|TMCC1|AGFG1|CORO1C|TMED9|AP3M2|TRAPPC12|PIP4K2A|CHMP5|BACE2|STAM|PLEKHJ1|AKT2|ATP6V1H|STX6|ATP6V0B|TOM1|SEC16B|AP1S1|VAMP7|VAMP8|RAB11A|AP3B1|SERPINE2|BLOC1S2|SEC24A|CHMP2B|RAB29|BLOC1S5|ALS2|STX10|VPS37A|APOE|SEC24D|TMED10|HPS1|STX11|HPS3|ARL8B|ERC2|LAMTOR1|SPG11|ARFGEF2|SEC23B|IST1|TRAPPC13|CHMP1B|SNX3|SCARB2|ATP6V1G1|TMEM9|SEC23A|ATP6V1A|CHMP1A|CSNK1D|ANXA2|TRAPPC5|KNL1|HPS5|USO1|ATP6V0C|TRAPPC9|WASHC4|PIKFYVE|CAV2|AP3S1|PDCD6|STX4|VPS28|TRAPPC1|RAB22A|SEC22B|UBAP1|PI4K2B|RAB7A|CLN3|ALS2CL|TBC1D4|HOOK2|RAB32|SYT1|FNBP1L|PHETA1|KIF13A|HOOK3	Cholangiocyte	Fibrosis.stage
GOBP_VESICLE_TRANSPORT_ALONG_MICROTUBULE	0.00910735	0.0731876	0.38073	0.45353	1.5837	38	DYNC1I1|RAB1A|BICDL1|AP3M2|TRAK1|BORCS5|FBXW11|STK11|AP3B1|BLOC1S2|BLOC1S5|DYNC1H1|KIF1C|HTT|AP3S1|CLN3|KIF13A	Cholangiocyte	Fibrosis.stage
GOBP_VIRAL_LIFE_CYCLE	1.89225e-06	0.000156005	0.643552	0.37634	1.79926	245	TNIP1|ITGA2|P4HB|ITGAV|CXCL8|GSN|NEDD4|ITGB1|SRPK2|ICAM1|JPT2|RAB1A|PVR|EIF2AK4|PPIA|NCAM1|CTSB|MID2|SRPK1|ZC3H12A|CHMP5|BSG|FMR1|ITGB6|STOM|MVB12B|USP6NL|LGALS1|NPC1|F11R|TPCN1|HSP90AB1|SLC7A1|TRIM22|AGTR1|PPARA|PC|VAMP8|ITGB5|BANF1|PPIB|SLC3A2|DDX3X|CHMP2B|ZNFX1|CLDN1|VPS37A|APOE|IFITM3|SIVA1|LRSAM1|TRIM10|SCARB1|ATG16L1|ARL8B|PCSK5|RAB43|TOP2B|IST1|PPIE|CHMP1B|SNX3|ZC3HAV1|HACD3|SCARB2|CCL2|NMT2|CHMP1A|DPP4|PCBP2|ISG15|CTBP1|PIKFYVE|VCP|CAV2|LAMP1|VPS28|CD46|TRIM25|RAB7A|CXADR|TMEM41B|CHMP4A|TRIM28|LGALS9|UVRAG|EEF1A1|CD74|INSR|DAG1|HYAL2	Cholangiocyte	Fibrosis.stage
GOBP_VIRAL_PROCESS	5.86687e-08	8.33595e-06	0.719513	0.367612	1.81368	337	TNIP1|ITGA2|P4HB|ITGAV|IGF2R|BICD1|CXCL8|TRIM14|GSN|NEDD4|BCL2L1|ITGB1|SRPK2|ICAM1|JPT2|RAB1A|ZDHHC9|MGAT4B|PVR|MAN2A1|EIF2AK4|PPIA|NCAM1|CTSB|MID2|SRPK1|ZC3H12A|CHMP5|BSG|TRIM27|FMR1|ITGB6|CFL1|STOM|ST3GAL1|MVB12B|PAIP1|USP6NL|LGALS1|MGAT5|EDEM2|NPC1|F11R|TPCN1|HSP90AB1|GSK3B|ST3GAL4|SLC7A1|TRIM22|AGTR1|PPARA|PC|VAMP8|ITGB5|BANF1|PPIB|CANX|SLC3A2|DDX3X|CHMP2B|RCC1|ZNFX1|CLDN1|VPS37A|GALNT1|RAN|APOE|IFITM3|SIVA1|LRSAM1|TRIM10|SCARB1|ATG16L1|ARL8B|PCSK5|RAB43|TOP2B|IST1|PPIE|CHMP1B|SNX3|ZC3HAV1|MCTS1|HACD3|HPN|SCARB2|EIF3A|CCL2|NMT2|CHMP1A|DPP4|SPCS3|PCBP2|ISG15|CTBP1|TFAP4|EIF3G|ST3GAL3|PIKFYVE|VCP|CAV2|LAMP1|BECN1|VPS28|CD46|TRIM25|RAB7A|TP53|CXADR|TMEM41B|CHMP4A|TRIM28|CSDE1|ST6GAL1|LGALS9|UVRAG|ST3GAL2|EEF1A1|UBP1|CD74|INSR|DAG1|HYAL2|TRIM21|GBP7|TRIM6|MAN1B1|LIG4|ILF3|IFITM2|RESF1|PRMT1|SP1|PDCD6IP|SMARCA4	Cholangiocyte	Fibrosis.stage
GOBP_VIRION_ASSEMBLY	0.00614883	0.0571893	0.407018	0.502098	1.70399	35	NEDD4|RAB1A|CHMP5|MVB12B|USP6NL|PC|CHMP2B|VPS37A|APOE|LRSAM1|RAB43|CHMP1B|CHMP1A|VPS28|CHMP4A	Cholangiocyte	Fibrosis.stage
GOBP_WOUND_HEALING	3.50636e-08	5.57511e-06	0.719513	0.377337	1.85545	319	TPM1|CDKN1A|SERPINE1|ITGA2|DST|CD109|PHLDB2|SMAD3|CX3CL1|FGF2|TNFAIP3|SH2B3|WNT5A|UBASH3B|ITGB1|ANXA1|CD44|CASK|ACTA2|DGKH|MTOR|TGFB1|MRTFA|CD151|IL6ST|FGF1|PPIA|RAP2B|DCBLD2|THBS1|EDN1|PPARG|TGFBR1|CHMP5|ERBB2|SLC7A11|PPARD|ITGB6|FBLN1|MACF1|DGKI|PDGFA|DGKG|TFPI|GATA4|ANXA6|PDGFRA|CEACAM1|F11R|ACTB|ANXA5|ADAM17|ST3GAL4|MCAM|LYN|PPARA|JAK2|NOTCH2|AP3B1|TLN1|SERPINE2|RHOC|PLCG2|TGFB2|EREG|CHMP2B|PLEC|CLDN1|CASP3|DSP|APOE|VAV2|ACTN1|PROS1|PLPP3|ILK|TSKU|MYL12A|MYH9|F13B|SCARB1|ARL8B|SLC11A1|CLASP1|CHMP1B|CCN1|PRDX2|HIF1A|JMJD1C|ADAMTS13|ACTG1|CLIC1|TOR1A|TEC|TMEFF2	Cholangiocyte	Fibrosis.stage
GOBP_XENOPHAGY	0.000693746	0.0132821	0.477271	0.752769	1.90272	12	OPTN|RNF213|LGALS8|WIPI2|TBK1|RIPK2|LRSAM1|ATG16L1	Cholangiocyte	Fibrosis.stage
GOBP_ZYMOGEN_ACTIVATION	0.00360988	0.0410967	0.431708	0.450024	1.69381	54	ASPH|SERPINE1|ENO1|CYFIP2|GRIN2A|THBS1|PGK1|PYCARD|CTSZ|CYCS|SERPINE2|RIPK2|MELTF|HPN|ANXA2|RUNX1|FGB|SERPINF2|PERP|CASP8|APAF1|F12|DHCR24|FADD	Cholangiocyte	Fibrosis.stage
GOMF_14_3_3_PROTEIN_BINDING	0.00827859	0.0688071	0.38073	0.495602	1.64148	31	TBC1D22B|SRPK2|TBC1D22A|IRS2|TMCC3|FOXK1|NEK1|DDIT4|KSR1|NFATC2|HDAC7|ZFP36L1|TP53|AKT1	Cholangiocyte	Fibrosis.stage
GOMF_2_IRON_2_SULFUR_CLUSTER_BINDING	0.0136705	0.0926815	0.38073	0.535749	1.63448	23	XDH|CISD1|CIAPIN1|NDUFS1|NDUFV2|UQCRFS1|SDHB|FXN|FECH|GLRX2|ISCU|BOLA2	Cholangiocyte	Fibrosis.stage
GOMF_3_5_CYCLIC_AMP_PHOSPHODIESTERASE_ACTIVITY	0.00977071	0.0762252	0.38073	-0.61446	-1.67159	14	PDE3A|PDE8A|PDE4D|PDE8B|PDE7B|PDE7A	Cholangiocyte	Fibrosis.stage
GOMF_ACETYLTRANSFERASE_ACTIVITY	0.00467942	0.0486747	0.407018	-0.411519	-1.62699	65	CREBBP|KAT6A|ING3|LPCAT2|TAF1|NCOA1|KAT6B|BRPF3|KAT7|EP300|GCAT|SPHK1|GTF2B|JADE2|GTF3C4|TADA2A|ARRB1|BRPF1|CLOCK|HAT1|SRCAP|CASD1|SMARCE1	Cholangiocyte	Fibrosis.stage
GOMF_ACIDIC_AMINO_ACID_TRANSMEMBRANE_TRANSPORTER_ACTIVITY	0.00185	0.0270335	0.45506	0.723982	1.82995	12	SLC38A2|SLC38A7|SLC7A11|SLC25A12|SLC1A4|SLC1A1|SLC25A18|SLC25A22|SLC1A3	Cholangiocyte	Fibrosis.stage
GOMF_ACTIN_BINDING	1.30558e-07	1.70955e-05	0.690132	0.370695	1.82004	318	TPM1|CALD1|FMNL2|CORO2B|RAI14|DST|EPB41|CAP2|MICAL3|DIAPH2|P4HB|KLHL3|MYO5B|WIPF3|ABLIM2|MSN|GSN|ADCY8|FHDC1|PARVB|PSTPIP2|ITGB1|ABLIM3|SPTBN1|FHOD3|MICAL1|TMSB10|SSH1|RDX|MRTFA|BAIAP2L1|SPIRE1|MARCKS|DIAPH3|LASP1|FBXO25|DBN1|PDLIM7|CORO1C|GMFB|SHTN1|KLHL4|NEXN|MYO6|SNTB1|PDLIM5|TRPM7|INF2|MACF1|CFL1|GAS7|SSH2|TMOD3|MICAL2|ANXA6|CEACAM1|KLHL5|CORO7|CAP1|COTL1|LRPPRC|WASF2|MAP1B|PHACTR2|CAPZA1|PLS3|MAPT|TLN1|MYO1B|EPB41L2|PLEC|MYRIP|ANTXR1|FER|WDR1|MYO3B|ACTR3C|ACTN1|SHROOM4|MYO5A|FMNL1|MYH9|HDAC6|PANX1|CAPZB|ABLIM1|WIPF1|TMOD2|ARPC5|SPIRE2|TAGLN|YWHAH|ARPC4|ARPC3|EPS8|CCDC88A|SNTB2|MICALL2|LIMCH1|PFN1|SPTBN2|TMSB4X|STK38L|PFN2|ACTR3	Cholangiocyte	Fibrosis.stage
GOMF_ACTIN_FILAMENT_BINDING	0.00105537	0.0180563	0.45506	0.34965	1.57616	152	TPM1|FMNL2|CORO2B|MYO5B|ABLIM2|GSN|PSTPIP2|ABLIM3|SPTBN1|FHOD3|MICAL1|MARCKS|LASP1|CORO1C|SHTN1|NEXN|MYO6|MACF1|CFL1|GAS7|ANXA6|COTL1|LRPPRC|CAPZA1|PLS3|TLN1|MYO1B|PLEC|ANTXR1|WDR1|ACTR3C|ACTN1|SHROOM4|MYO5A|FMNL1|MYH9|PANX1|CAPZB|ABLIM1	Cholangiocyte	Fibrosis.stage
GOMF_ACTIVE_TRANSMEMBRANE_TRANSPORTER_ACTIVITY	7.4574e-05	0.00279778	0.538434	0.32198	1.58478	315	SLC6A11|SLC38A1|SLC7A6|SLC38A2|SLC35E3|SLC35C1|ABCA9|TMCO3|SLC38A7|SLC17A3|SLC22A3|SLC9A7|ABCC2|ATP6V1C1|SLC15A4|SLC4A3|SLC28A1|SLC20A1|SLCO1A2|SLC9C1|SLC16A12|SLC39A14|SLC7A11|ABCC6|SLC16A1|ATP13A3|ANKH|ATP6V1H|ATP6V0B|SLC25A6|ATP2B4|SLC12A8|CLCN7|SLC25A12|SLCO5A1|SLC12A4|SLC25A3|TAPBP|SLC1A4|SLC11A2|SLC9B2|NDUFA6|COX5B|UQCRB|COX4I1|SLC26A2|SLCO1B1|UQCRH|SLC1A1|TOMM20|SLC3A2|COX6B1|ABCA6|SLC25A16|NDUFS1|NDUFB4|NDUFS6|NDUFV2|SLC2A9|SLC25A5|CYC1|SLCO2B1|ABCG8|NDUFC1|SLC25A18|TMEM241|SLC11A1|KCNJ8|SLC22A18|SLC25A22|ABCA8|SLC36A1|SLC35E1|NDUFA4|NDUFB10|ABCB1|SLC26A5|ATP6V1G1|CTNS|COX7A2L|SLC25A11|SLC35E2A|LETM1|ATP6V1A|CLCN6|SEC61B|COX8A|ATP5F1B|UQCRFS1|SLC9A1|NDUFA1|COX7B|SLC5A11|SLC8B1|ABCC3|SLC1A3|ATP6V0C|SLC5A6|ABCD1|COX15|SLC2A12	Cholangiocyte	Fibrosis.stage
GOMF_ALDITOL_NADPPLUS_1_OXIDOREDUCTASE_ACTIVITY	0.00430556	0.0456553	0.407018	0.714023	1.76415	11	AKR1B10|AKR1C2|AKR1B1|AKR1C1|AKR1A1	Cholangiocyte	Fibrosis.stage
GOMF_ALDO_KETO_REDUCTASE_NADP_ACTIVITY	0.0101763	0.0779117	0.38073	0.54155	1.63095	22	AKR1B10|AKR1C2|AKR1B1|AKR1C1|AKR1A1|RDH11|DHRS3|AKR1C3	Cholangiocyte	Fibrosis.stage
GOMF_AMIDE_BINDING	0.0113138	0.082392	0.38073	0.283465	1.35729	252	ITGA2|LDLRAD3|GRIN2A|BABAM2|PICALM|ACADVL|SCTR|PPIA|PPARG|NLN|TRHDE|PPIC|APBA1|LBP|PSAP|RAMP1|PPIF|PNPLA3|TLR2|ITGAM|NKTR|HSP90AB1|CALR|SEC61A1|TAPBP|PANK1|PC|KDELR2|INHBA|FBXO2|PPIB|SLC1A1|DHFR|TOMM20|SLC7A9|TGFB2|ACVR1|PLEKHA8|KDELR1|KPNB1|HFE|APOE|GLUL|GCLC|TPP1|ACBD5|SRD5A1|SCARB1|EPDR1|FKBP4|PCSK5|PPIE|POM121|BCHE|NQO2|SRD5A2|GHR|VDAC2|MAP1LC3B|NPR3|FKBP7|FKBP1A|FKBP2|CRYAB|APBB2|CLSTN3|GRIA3|ITM2C|AGER|PEX19|LDLRAP1|SLC1A3	Cholangiocyte	Fibrosis.stage
GOMF_ANTIOXIDANT_ACTIVITY	0.0152458	0.0990248	0.38073	0.406181	1.55978	58	TXNRD1|SOD2|TXN|MGST1|PRXL2A|SELENOF|GPX4|TP53INP1|GPX3|GSR|APOE|SELENOS|PRDX4|APOA4|PRDX2|PRDX1|TXNDC17|UBIAD1|GSTK1|DUOX1|GSTO1	Cholangiocyte	Fibrosis.stage
GOMF_ANTIPORTER_ACTIVITY	0.00264925	0.0335199	0.431708	0.405831	1.63377	72	SLC7A6|SLC35E3|SLC35C1|TMCO3|SLC9A7|SLC4A3|SLC9C1|SLC7A11|SLC25A6|CLCN7|SLC25A12|SLC9B2|SLC3A2|SLC25A16|SLC25A5|TMEM241|SLC11A1|SLC35E1|SLC25A11|SLC35E2A|LETM1|CLCN6|SLC9A1|SLC8B1	Cholangiocyte	Fibrosis.stage
GOMF_ARYLSULFATASE_ACTIVITY	0.00415315	0.0448801	0.407018	0.715826	1.7686	11	SULF1|SULF2|ARSB|STS	Cholangiocyte	Fibrosis.stage
GOMF_ATP_DEPENDENT_PROTEIN_FOLDING_CHAPERONE	0.000948124	0.0168842	0.477271	0.574936	1.86111	28	HSPA4L|HSP90AB1|HSPE1|CCT5|HSPA4|HSPA5|CCT3|CCT2|TOR1A|CCT6A|HSPA9|HSPA13|HSP90B1|CCT8|HSPD1|HSPA8|CLPX	Cholangiocyte	Fibrosis.stage
GOMF_C4_DICARBOXYLATE_TRANSMEMBRANE_TRANSPORTER_ACTIVITY	0.00650718	0.0589619	0.407018	0.673789	1.73382	13	SLC38A7|SLC16A1|SLC25A12|SLC1A4|SLC1A1|SLC25A18|SLC25A22|SLC25A11	Cholangiocyte	Fibrosis.stage
GOMF_CADHERIN_BINDING	8.05399e-10	2.44475e-07	0.801216	0.419664	2.03495	275	ASAP1|CALD1|FMNL2|ENO1|RANGAP1|PHLDB2|PFKP|UBAP2|PICALM|ITGB1|ANXA1|SPTBN1|SND1|RDX|CTTN|RAB1A|PTPRM|BAIAP2L1|DIAPH3|LASP1|DBN1|SHTN1|LYPLA2|ABI1|CHMP5|BSG|RAB10|PDLIM5|ARHGAP18|MACF1|PKM|TMOD3|PTPRJ|F11R|HSP90AB1|S100A11|BZW2|WASF2|EPS15L1|SH3GL1|SEPTIN2|CAPZA1|TLN1|MYO1B|KRT18|SLC3A2|CAST|ACVR1|DDX3X|CHMP2B|PLEC|FER|TBC1D2|DLG1|RAN|VASN|RTN4|PSEN1|LDHA|PACSIN2|GOLGA3|MYH9|PAK2|EIF2S3|TES|CAPZB|TNKS1BP1|HSPA5|ESYT2|IST1|ATXN2L|SH3GLB1|SEPTIN9|ZC3HAV1|ATIC|CEMIP2|CLIC1|SNX1|GOLGA2|PFN1|RACK1|OLA1|SPTBN2|CSNK1D|ARFIP2|ANXA2|GLOD4|PKP4|PRDX1|LRRC59|CBL|USO1|RUVBL1|GIPC1|CC2D1A|TAGLN2|CTNNB1|NCK1|CKAP5|CD46|PUF60|TRIM25|LAD1|VCL|SNX5|PTPN11|TJP1|FNBP1L|RANBP1|EFHD2|AHSA1|EEF1G|SNX9|CNN2|DBNL|TJP2|EHD4|EEF2|KDR|YWHAB|CDH26|PPME1|NDRG1|FSCN1|CD2AP|CORO1B|FLNB|PTPRB|PRDX6|EXOC3|CCT8|EIF2A|MMP24|ITGA6|BZW1|HSPA8|KLC2|EPS8L1|SH3GLB2|VASP	Cholangiocyte	Fibrosis.stage
GOMF_CARBOHYDRATE_BINDING	0.00142847	0.0221844	0.45506	0.352527	1.58689	151	EGLN3|GBE1|PAM|PFKP|IGF2R|CRYBG2|PLOD2|HKDC1|ATRN|MAN2A1|GPI|CHI3L1|MAN2B1|LGALS8|H6PD|BSG|PYGL|PLOD3|GCKR|LGALS1|EGLN1|CALR|FBXO2|STBD1|PPP1R3B|GALNT10|CANX|HK1|ALDOB|P4HA1|P4HA2|GALNT14|ASGR1|GALNT1|TALDO1	Cholangiocyte	Fibrosis.stage
GOMF_CARBOXYLIC_ESTER_HYDROLASE_ACTIVITY	0.0072102	0.0631058	0.407018	0.369683	1.53969	88	PON2|PLA2G4C|ABHD2|LYPLA2|PLA2G12B|H6PD|AADAC|ABHD3|PNPLA3|LIPC|PLA1A|MGLL|LYPLAL1|PNPLA8|PAFAH1B2|DTD1|LYPLA1|DAGLA|BCHE|CES2|PLAAT1|PLA2G6|NDST1|PLAAT3|SIAE|ABHD5|NCEH1|ABHD6|PPME1|LDAH|PAFAH2|LCAT|PRDX6|CES3|PNPLA4|LARS2	Cholangiocyte	Fibrosis.stage
GOMF_CELL_ADHESION_MOLECULE_BINDING	8.17103e-11	4.1974e-08	0.839089	0.377397	1.90695	420	ITGBL1|ASAP1|CALD1|FMNL2|ITGA2|TGFBI|ENO1|DST|FN1|RANGAP1|PHLDB2|P4HB|ITGAV|PFKP|NRXN3|MSN|CX3CL1|UBAP2|FGF2|PICALM|ITGB1|ANXA1|SPTBN1|SND1|ICAM1|RDX|CTTN|RAB1A|PVR|PTPRM|BAIAP2L1|CD151|FGF1|DIAPH3|PPIA|FRMD5|LASP1|DBN1|ANGPTL3|THBS1|SHTN1|LGALS8|LYPLA2|ABI1|NEXN|CHMP5|BSG|PTPRF|ITGB6|FBLN1|RAB10|PDLIM5|ARHGAP18|MACF1|PKM|TMOD3|ITGA7|PTPRJ|F11R|ITGAM|HSP90AB1|CALR|S100A11|ADAM9|CDHR2|ADAM17|BZW2|WASF2|EPS15L1|SH3GL1|LYN|LTBP4|SEPTIN2|CAPZA1|ITGB5|TLN1|MYO1B|CCN2|KRT18|SLC3A2|CAST|ACVR1|DDX3X|CHMP2B|PLEC|FER|DSG2|TBC1D2|DLG1|RAN|DSP|VASN|ACTN1|ITGB1BP1|PLPP3|RTN4|PSEN1|LDHA|PACSIN2|COL16A1|GOLGA3|MYH9|PAK2|EIF2S3|TES|CAPZB|TNKS1BP1|NLGN4X|HSPA5|ESYT2|IST1|ATXN2L|FBLN5|SH3GLB1|SEPTIN9|ZC3HAV1|ATIC|ADAMTS13|CEMIP2|S1PR3|CLIC1|SNX1|COL4A3|ITGA1|GOLGA2|ANXA7|PFN1|RACK1|OLA1|CD9|SPTBN2|CSNK1D|ARFIP2|ANXA2|GLOD4|PKP4|PRDX1|ISG15|LRRC59|CBL|AGER|USO1|RUVBL1|GIPC1|FGB|CC2D1A|TAGLN2|CTNNB1|ADAM8|NCK1|NPTN|CKAP5|CD46|PUF60|MFGE8|TRIM25|LAD1|VCL|SNX5|PTPN11|TJP1|FNBP1L|COL3A1|SPP1|RANBP1|EFHD2|NF2|CXADR|AHSA1|EEF1G|SNX9|CNN2|LAMA5|DBNL|TJP2|CLDN7|EHD4|CNTN5	Cholangiocyte	Fibrosis.stage
GOMF_CHEMOKINE_ACTIVITY	0.00190683	0.0275172	0.45506	0.632899	1.80062	18	CCL20|CXCL8|CX3CL1|CXCL6|CXCL1|C5|CXCL5	Cholangiocyte	Fibrosis.stage
GOMF_CHEMOREPELLENT_ACTIVITY	0.000460925	0.0102179	0.498493	-0.652299	-2.00604	21	SEMA6D|SEMA6C|SEMA5A|SEMA3C|FLRT2|SEMA4G|SEMA6A|SEMA3B	Cholangiocyte	Fibrosis.stage
GOMF_COLLAGEN_BINDING	0.000319562	0.00798199	0.498493	0.521122	1.90398	47	ITGA2|TGFBI|FN1|SMAD3|ITGB1|CD44|THBS1|SMAD7|CTSB|PDGFA|ADAM9|HSD17B12|PPIB|ANTXR1	Cholangiocyte	Fibrosis.stage
GOMF_CORECEPTOR_ACTIVITY	0.014391	0.0955296	0.38073	0.521193	1.65175	26	GPC6|RECK|ITGAV|ITGB1|ACKR3|LBP|RAMP1	Cholangiocyte	Fibrosis.stage
GOMF_CYCLIN_DEPENDENT_PROTEIN_SERINE_THREONINE_KINASE_REGULATOR_ACTIVITY	0.0129485	0.0901859	0.38073	0.481207	1.5938	31	CDKN1A|CDKN2A|CDKN2B|CCND2|CCND1|CCNL2|CNPPD1|CASP3	Cholangiocyte	Fibrosis.stage
GOMF_CYSTEINE_TYPE_ENDOPEPTIDASE_INHIBITOR_ACTIVITY	0.00016301	0.00481672	0.518848	0.643981	2.01582	25	TNFAIP8|TNFSF14|UBE2Z|RPS6KA1|BIRC3|SPOCK1|XIAP|BIRC6|SERPINB9|CSTB|CAST|WFDC2	Cholangiocyte	Fibrosis.stage
GOMF_CYSTEINE_TYPE_ENDOPEPTIDASE_INHIBITOR_ACTIVITY_INVOLVED_IN_APOPTOTIC_PROCESS	0.00695338	0.0619129	0.407018	0.671021	1.7267	13	TNFAIP8|TNFSF14|RPS6KA1|BIRC3|XIAP|SERPINB9	Cholangiocyte	Fibrosis.stage
GOMF_CYTOKINE_ACTIVITY	6.78801e-06	0.0004401	0.610527	0.496432	2.03053	83	IL32|GDF15|BMP1|CCL20|CXCL8|TNFSF14|CX3CL1|CMTM3|FGF2|LIF|WNT5A|TGFB1|GPI|EDN1|CSF1|WNT2B|CXCL6|IL18|INHBB|CXCL1|BMP6|GRN|C5|INHBA|CXCL5|MIF|TGFB2|IL15|INHBC|CMTM8	Cholangiocyte	Fibrosis.stage
GOMF_CYTOKINE_BINDING	0.00347443	0.0400729	0.431708	0.411288	1.64824	73	IFNGR1|CD109|ITGAV|FGF2|ITGB1|IL6ST|ACKR3|THBS1|LEPR|TGFBR1|TRIM16|A2M|LTBP4|CHRDL2|ACVR1|IL1R1|PLP2|VASN|TSKU|LTBP1|TNFRSF1B|GHR|TRAF2|IL20RB	Cholangiocyte	Fibrosis.stage
GOMF_CYTOKINE_RECEPTOR_ACTIVITY	0.00250953	0.0327317	0.431708	0.488656	1.72612	39	IFNGR1|CD44|IL6ST|ACKR3|LEPR|IL1RL2|IL1R1|IL4R|GHR|IL17RB|IL1RAPL2|IL7R|IL1RAP|IL17RA|CD74|IL18R1|LIFR|FZD4|IL22RA1	Cholangiocyte	Fibrosis.stage
GOMF_CYTOKINE_RECEPTOR_BINDING	0.00137771	0.0215465	0.45506	0.3647	1.60761	132	CCL20|CXCL8|SMAD3|TNFSF14|CX3CL1|BABAM2|LIF|SH2B3|BID|TGFB1|IL6ST|CSF1|SMAD7|TGFBR1|CXCL6|IL18|CXCL1|PYCARD|C5|DEFB1|ADAM17|JAK2|CXCL5|MIF|TRAF1|TGFB2|CASP3|TRAF3|SIVA1|IL15|SHC1|SOCS2|INHBC|TRAF4|CCDC88A|TRAF2|SMAD2|CCL2|TNFSF11|FKBP1A|DDT|CFLAR|SPRED2|MYD88|TNFSF10|IL1RAP|FEM1B|NOL3|CASP8|TRIP6|TNFSF15|TMBIM1|LRG1|FADD	Cholangiocyte	Fibrosis.stage
GOMF_DEATH_RECEPTOR_ACTIVITY	0.00614708	0.0571893	0.407018	0.724345	1.72819	10	EDA2R|TNFRSF10B|FAS|TNFRSF1B|TNFRSF10A|TNFRSF19	Cholangiocyte	Fibrosis.stage
GOMF_DISULFIDE_OXIDOREDUCTASE_ACTIVITY	0.0030711	0.0369528	0.431708	0.495648	1.69977	36	TXNRD1|TXN|ERO1A|P4HB|GLRX|PGK1|TMX2|SCO2|TXNDC5|PDIA6|GSR	Cholangiocyte	Fibrosis.stage
GOMF_DYNEIN_COMPLEX_BINDING	0.0143482	0.0954811	0.38073	0.579278	1.6083	17	BICD1|FMR1|FBXW11|RAB29|HDAC6|GPSM2|DCTN6|NUMA1|KATNB1	Cholangiocyte	Fibrosis.stage
GOMF_ELECTRON_TRANSFER_ACTIVITY	4.98407e-05	0.00204194	0.557332	0.445315	1.87057	99	ASPH|ETFA|AKR1B1|NCF2|DEGS1|GLDC|CIAPIN1|AIFM2|ME1|CYCS|NDUFA6|COX5B|UQCRB|COX4I1|UQCRH|COX6B1|GSR|P4HA2|NDUFS1|NDUFB4|NDUFS6|NDUFV2|CYC1|SRD5A1|NDUFC1|NDUFA4|NDUFB10|NQO2|DHRS3|COX7A2L|POR|CYBA|COX8A|UQCR11|UQCRFS1|NDUFA1|COX7B|COX15|SDHB|NDUFS4|ETFB|GLRX2|NDUFA3|ADH5|COX7C|UQCR10|COX5A|NDUFA7	Cholangiocyte	Fibrosis.stage
GOMF_ENDOPEPTIDASE_REGULATOR_ACTIVITY	2.71622e-05	0.00125096	0.57561	0.456641	1.90985	97	SERPINE1|RECK|CD109|TNFAIP8|SERPINF1|TNFSF14|PSMD14|TIMP3|UBE2Z|RPS6KA1|ITIH2|GAPDH|BIRC3|A2M|TFPI|SPOCK1|C5|XIAP|SPINT1|BIRC6|SERPINB9|APP|SERPINE2|CSTB|CAST|PAPLN|WFDC2|PROS1|PSME2|APH1B|SERPINB8|ROCK1|COL4A3|TIMP2|ANXA2|SERPINH1|ITIH3|PSMF1|RARRES1|SERPINF2|PSENEN|NOL3	Cholangiocyte	Fibrosis.stage
GOMF_ENZYME_ACTIVATOR_ACTIVITY	0.000990149	0.0171516	0.45506	0.275424	1.40152	460	ASAP1|CDKN1A|RGS4|FN1|ALDH1A1|ARHGAP12|RANGAP1|TBC1D9|ARHGEF12|ARHGAP22|ADCY8|DOCK5|DOCK4|RICTOR|ARHGAP10|TBC1D22B|PSMD14|NCF2|RIN3|TAOK1|DOCK3|ECT2|MAP3K20|PPP1R12B|TBC1D22A|ARHGDIA|AGFG1|GMFB|TIAM2|PITRM1|ABI1|DLC1|FBLN1|ARHGAP18|AZIN1|ARHGAP40|ARHGAP17|SRGAP1|ARHGAP6|RGS12|CHML|CXCL1|TBCD|PSAP|RGS17|IRS2|USP6NL|PYCARD|CBX8|CAB39|RASA3|CTSA|AGAP3|ARHGAP5|RASAL2|PPP2R5A|WNK1|ARHGAP29|ARHGEF10L|ARL1|STK11|NUPR1|RGPD1|APP|TBC1D14|AGAP1|EREG|DDX3X|RGS9|ALS2|MAP3K13|FLCN|CASP3|GRM5|RAPGEF4|TBC1D2|RAP1GAP2|RAMAC|APOE|RASA1|SMAP1|TBC1D9B|GIT2|SHC1|PAK2|PSME2|RFC1|NRG3|APOA4|ERRFI1|APH1B|SEC23B|DEPDC5|PINK1|HACD3|TBC1D2B|PPP1R3C|CTSC|ASAP2|ARAP1|DOCK2|ARHGAP27|SEC23A|RACK1|GTF2F1|SPDYA|MTSS2|TBC1D15|RP2|MOB2|ELMOD2|WDR48|RASGRP3|SYNGAP1|AREG|CHN1|IGFBP3|TBC1D16|CFLAR|VCP|BTRC|STX4|PDCD5|GM2A|ARHGAP11B|PLCB1|CALM2|RGPD5|PSME4|PSENEN|ALS2CL|RUNX2|TBC1D4|PPP2R5B|BNIP2|F2|RANBP1|ARHGAP39|AGAP5|FBXW7|ALK|APAF1|PSME1|PPP2R5E|DBNL|PLAA|HRAS|INSR|RASA2|ARFGEF1	Cholangiocyte	Fibrosis.stage
GOMF_ENZYME_INHIBITOR_ACTIVITY	0.0041544	0.0448801	0.407018	0.308401	1.45033	219	CDKN1A|SERPINE1|RECK|CD109|TNFAIP8|SERPINF1|TNFSF14|PPP1R14B|ANXA1|ANGPTL4|CPEB2|TXNIP|PPP1R12B|GMFB|ANGPTL3|TIMP3|UBE2Z|RPS6KA1|ITIH2|GAPDH|PPP1R1C|BIRC3|IBTK|UGT1A1|A2M|TFPI|SPOCK1|GCKR|MGAT5|ATP2B4|C5|ANXA5|NPM1|XIAP|SPINT1|BIRC6|WNK1|PHACTR2|SERPINB9|APP|SERPINE2|LMTK2|SPRY4|CSTB|CAST|PAPLN|FLCN|WFDC2|PROS1	Cholangiocyte	Fibrosis.stage
GOMF_EXTRACELLULAR_MATRIX_BINDING	0.0154425	0.0998309	0.38073	0.482633	1.61202	33	ITGA2|TGFBI|ITGAV|ITGB1|THBS1|AGRN|ITGA7|LGALS1|ADAM9	Cholangiocyte	Fibrosis.stage
GOMF_FAD_BINDING	0.00245806	0.0323129	0.431708	0.526789	1.78778	35	TXNRD1|ERO1A|MICAL3|XDH|MICAL1|ACOX1|KMO|SQOR|MICAL2|AGPS	Cholangiocyte	Fibrosis.stage
GOMF_FIBRONECTIN_BINDING	0.0139748	0.0937635	0.38073	0.564829	1.62988	19	ITGAV|FSTL3|ITGB1|THBS1|FBLN1|HSD17B12|CCN2	Cholangiocyte	Fibrosis.stage
GOMF_GDP_BINDING	0.000206377	0.00579068	0.518848	0.499703	1.93203	59	RRAS2|RAB8B|RAB27B|RAP1B|RAP2B|NME2|RAB10|RAB35|RHEB|RAB3B|RAB29|RAN|RALA|RAP1A|ARL8B|RHOB|RAB5C|RAB18|RASEF|RAB2A|RAB5A|RAB21|RAB22A|RAB7A|RRAS|RRAGD|RIT1|RAB31|HRAS|MRAS	Cholangiocyte	Fibrosis.stage
GOMF_GDP_DISSOCIATION_INHIBITOR_ACTIVITY	0.00101768	0.0174705	0.45506	0.688444	1.85773	15	SH3BP4|ARHGDIA|CHML|ITGB1BP1|GPSM2|GPSM1|CCDC88A|RANBP1	Cholangiocyte	Fibrosis.stage
GOMF_GLYCOSAMINOGLYCAN_BINDING	0.00522889	0.0521951	0.407018	0.33416	1.45723	125	SULF1|SULF2|FN1|CXCL8|FGF2|CD44|FGF1|PPIA|ANGPTL3|THBS1|AGRN|PTPRF|ITIH2|FSTL1|CXCL6|ANXA6|APOB|TLR2|LIPC|LAMC2|IMPG2|LTBP4|HSD17B12|APP|SERPINE2|HK1|CCN2	Cholangiocyte	Fibrosis.stage
GOMF_GLYCOSYLTRANSFERASE_ACTIVITY	0.0112762	0.0822081	0.38073	0.299114	1.40083	206	GBE1|SIRT6|GTDC1|UGT2B7|PLOD2|B3GNT5|MGAT4B|COLGALT2|UGT1A6|TYMP|UPP1|UGT1A9|UGT2B4|UGCG|MTAP|PYGL|ST3GAL1|UGT1A1|PLOD3|GCNT2|ST3GAL6|B3GNTL1|MGAT5|PARP4|OSTC|ST3GAL4|GALNT10|TNKS2|ALG8|PYGB|GALNT14|LACC1|GALNT1|ALG13|GALNT2|PARP3|UGGT2|UGT2B11|B3GALT6|PARP15|EXTL3|GLT8D1|HEXB|ZC3HAV1|POMT2|B3GALNT2|EOGT|C1GALT1C1|GALNT11|ST3GAL3|B4GALT2|RPN2|LARGE1|GYG2|EXT2|QPRT|PARP1|B4GALT1|TMTC4|B4GALT6|CHPF|HEXA|TNKS|DPAGT1|UGT3A1|ST6GAL1|PLOD1|ST3GAL2|B3GAT1|PARP14|PIGZ	Cholangiocyte	Fibrosis.stage
GOMF_GROWTH_FACTOR_ACTIVITY	0.000266882	0.00693477	0.498493	0.446416	1.82259	79	GDF15|FGF13|BMP1|FGF12|FGF2|LIF|TGFB1|GPI|FGF1|MANF|GMFB|ANGPTL3|TYMP|CSF1|PDGFA|INHBB|CXCL1|BMP6|GRN|FGF21|NRG2|INHBA|CCN2|TGFB2|INHBC|NRG3|HDGF|OSGIN1|FGF14	Cholangiocyte	Fibrosis.stage
GOMF_GROWTH_FACTOR_BINDING	0.0097361	0.0760441	0.38073	0.368078	1.53572	93	SRPX2|CD109|RHBDF2|ITGAV|IGF2R|IL6ST|THBS1|IGFBP7|TGFBR1|TRIM16|ERBB2|PDGFA|A2M|PDGFRA|LTBP4|CCN2|ACVR1|IL1R1|VASN|TSKU|SHC1|PCSK6|IGFBP2|S100A13|LTBP1|CCN1|GHR	Cholangiocyte	Fibrosis.stage
GOMF_GTPASE_ACTIVATOR_ACTIVITY	0.00163413	0.0246337	0.45506	0.31742	1.49884	224	ASAP1|RGS4|ALDH1A1|ARHGAP12|RANGAP1|TBC1D9|ARHGEF12|ARHGAP22|ADCY8|DOCK5|DOCK4|ARHGAP10|TBC1D22B|RIN3|DOCK3|ECT2|TBC1D22A|ARHGDIA|AGFG1|TIAM2|DLC1|ARHGAP18|ARHGAP40|ARHGAP17|SRGAP1|ARHGAP6|RGS12|CHML|TBCD|RGS17|USP6NL|RASA3|AGAP3|ARHGAP5|RASAL2|ARHGAP29|ARHGEF10L|RGPD1|TBC1D14|AGAP1|RGS9|ALS2|FLCN|RAPGEF4|TBC1D2|RAP1GAP2|RASA1|SMAP1|TBC1D9B|GIT2|ERRFI1|SEC23B|DEPDC5|HACD3|TBC1D2B|ASAP2|ARAP1|DOCK2|ARHGAP27|SEC23A|MTSS2|TBC1D15|RP2|ELMOD2|RASGRP3|SYNGAP1|CHN1|TBC1D16	Cholangiocyte	Fibrosis.stage
GOMF_GTPASE_ACTIVITY	0.000645637	0.0128391	0.477271	0.320482	1.52155	232	RGS4|RRAS2|RASD1|RAB8B|MFN2|RND3|RAB27B|RAB1A|EFL1|GNB1|RAP1B|RAP2B|RHOQ|RAB10|SEPTIN11|ENTPD7|RGS12|RGS17|ARL5B|AGAP3|RAB35|ARHGAP5|RHEB|NTPCR|RRAD|ARL1|SEPTIN2|RHOBTB1|RAB11A|ARF5|RAB3B|SEPTIN10|RHOC|AGAP1|DDX3X|RAB29|RGS9|TUBB|RAN|RALA|RASA1|MTG1|BMS1|RHOD|EIF2S3|RAP1A|ARL8B|RAB43|RHOB|GBP3|ARL10|RAB6A|SEPTIN9|SEPTIN6|RAB5C|GTPBP2|RAB18|ATL3|GBP2|RASEF|GCH1|ARF3|RHOT2|MTG2|GTPBP4|RAC1|RAB30|RAB2A|RAB5A|GSPT1|GNL2|GBP4|RAB21|RAB22A|RAB7A|ARL16|GNB2|RRAS|RRAGD|RAB32|GUF1|AGAP5|TUBB4B|EEF1A1|RIT1|RAB31|HRAS|EEF2|MRAS|CDC42|RHOF|NKIRAS1|GBP7|TUBB2B|RAB26|MFN1|TUFM	Cholangiocyte	Fibrosis.stage
GOMF_GTPASE_BINDING	1.97528e-05	0.000999313	0.57561	0.352391	1.70691	274	FMNL2|OPTN|ENO1|CYFIP2|FGD6|DIAPH2|RANGAP1|PLCE1|MYO5B|BICD1|DOCK5|DOCK4|GCC2|PICALM|SPTBN1|MICAL1|NCF2|SH3BP4|RIN3|DOCK3|ECT2|DIAPH3|GOLGA5|GNB1|CORO1C|RAPGEF6|BICDL1|SYTL2|INF2|CHML|USP6NL|STOML2|CDC42SE2|FGD5|RAB11FIP1|AKAP13|NPC1L1|DENND10|RANBP17|RILPL1|XPO6|RIC1|YBX1|DVL3|RCC1|RAB29|MYRIP|FER|ALS2|KPNB1|YBX3|RAPGEF4|RCC2|RASA1|MAPKAP1|DENND5A|GIT2|MYO5A|RAB11FIP3|FMNL1|PAK2|CIB1|RAP1A|ATG16L1|ERRFI1|LAMTOR1|RABGGTB|GGA2|DOCK7|ROCK1|EPS8|GOLGA4|DOCK2|MICALL2|PFN1|EXPH5|ARFIP2|PRKCH	Cholangiocyte	Fibrosis.stage
GOMF_GUANYL_NUCLEOTIDE_BINDING	0.00562909	0.0547033	0.407018	0.28231	1.37351	292	RRAS2|RASD1|SUCLG2|TGM2|RAB8B|MFN2|RND3|RAB27B|RAB1A|EFL1|NIN|RAP1B|RAP2B|RHOQ|NME2|RTCB|RAB10|TUBG2|SEPTIN11|PDE11A|ANXA6|ARL5B|AGAP3|RAB35|ARHGAP5|RHEB|RRAD|ARL1|SEPTIN2|RHOBTB1|RANBP17|RAB11A|ARF5|RAB3B|AK4|SEPTIN10|RHOC|AGAP1|RAB29|TUBB|NME1|RAN|RALA|MTG1|BMS1|TUBA4A|PDE10A|RHOD|EIF2S3|RAP1A|FKBP4|ARL8B|RAB43|RHOB|GBP3|ACSM1|ARL10|RAB6A|SEPTIN9|URGCP|SEPTIN6|RAB5C|GTPBP2|RAB18|ATL3|GBP2|RASEF|OLA1|ARFIP2|GCH1|ARF3|RHOT2|MTG2|GTPBP4|RAC1|RAB30|RP2|RAB2A|RAB5A|GSPT1|GNL2|GBP4|GNL3|RAB21|SRPRB|RAB22A|TUBA1A|MPPED2|RAB7A|ARL16|RRAS|RRAGD|RAB32|GUF1|TUBB4B|EEF1A1|RIT1|RAB31|GMPPB|HRAS|EHD4|INSR|EEF2|MRAS|CDC42|TUBG1|RHOF|NKIRAS1|GBP7|NOLC1|TUBB2B|RAB26|MFN1|TUFM|TUBB2A|GUCY1B1|NUDT2|MFHAS1	Cholangiocyte	Fibrosis.stage
GOMF_GUANYL_NUCLEOTIDE_EXCHANGE_FACTOR_ACTIVITY	5.31995e-05	0.00215313	0.557332	0.371342	1.72698	196	PSD3|RASGRF2|TRIO|IQSEC1|FGD6|PLCE1|ARHGEF12|PLEKHG1|DENND1A|FNIP1|DOCK5|DOCK4|RGL1|DENND11|RIN3|DOCK3|ECT2|WDR41|TIAM2|RAPGEF6|ARFGEF3|DENND2D|DENND4A|FGD5|MCF2L2|AKAP13|KNDC1|ARHGEF10L|RAPGEF5|ARHGEF7|DENND10|RPGR|RIC1|SLC38A9|ELMO1|RCC1|ALS2|RAPGEF4|EEF1B2|RCC2|VAV2|DENND5A|CYTH2|MON1A|HPS1|RHOD|RAP1A|LAMTOR1|ARFGEF2|RALGPS1|DOCK7|RAPGEF1|RIC8B|SBF2|CCDC88A|DOCK2|CCZ1	Cholangiocyte	Fibrosis.stage
GOMF_G_PROTEIN_ACTIVITY	0.0104211	0.0792617	0.38073	0.484851	1.60905	32	RAB27B|RAB1A|RAP1B|RAP2B|RAB10|RAB11A|RALA|RAP1A|ARL8B|RAB5C|RAC1|RAB5A|RAB7A|RIT1|HRAS|MRAS|CDC42	Cholangiocyte	Fibrosis.stage
GOMF_HEAT_SHOCK_PROTEIN_BINDING	0.00421012	0.0452549	0.407018	0.386419	1.60298	87	BAX|FGF1|EIF2AK3|ERN1|SACS|ITGAM|AHR|HSP90AB1|RNF207|MAPT|LIMK1|CSNK2A1|NPAS2|KPNB1|OGDH|HDAC6|FKBP4|METTL23|BAG2|HSPA5|HDAC2|HIF1A|HTT|HSPA9|BAG6|HSPA13|NR3C1|FAF1|HDAC8|AHSA1|APAF1|TFAM|SLC12A2|PTGES3|KDR|STIP1|APOA2|GUCY1B1|HSPA8|UNC45A|FKBP5	Cholangiocyte	Fibrosis.stage
GOMF_HISTONE_H3_ACETYLTRANSFERASE_ACTIVITY	0.0108149	0.080785	0.38073	-0.613093	-1.66787	14	KAT6A|KAT6B|BRPF3|KAT7|EP300|JADE2	Cholangiocyte	Fibrosis.stage
GOMF_HISTONE_H4K12_ACETYLTRANSFERASE_ACTIVITY	0.00389652	0.0432242	0.431708	-0.678209	-1.75563	12	KAT6A|ING3|BRPF3|KAT7|JADE2|BRPF1|HAT1	Cholangiocyte	Fibrosis.stage
GOMF_HISTONE_H4K5_ACETYLTRANSFERASE_ACTIVITY	0.00369638	0.0414168	0.431708	-0.699165	-1.76418	11	KAT6A|ING3|BRPF3|KAT7|JADE2|BRPF1	Cholangiocyte	Fibrosis.stage
GOMF_HORMONE_ACTIVITY	0.0107456	0.080785	0.38073	0.540425	1.62756	22	ADM|TG|EDN1|ANGPTL8|INHBB|INHBA|METRNL|INHBC|CALCB|COPA	Cholangiocyte	Fibrosis.stage
GOMF_INTEGRIN_BINDING	3.18355e-06	0.000233623	0.627257	0.479136	2.01263	99	ITGBL1|ITGA2|TGFBI|DST|FN1|P4HB|ITGAV|CX3CL1|FGF2|ITGB1|ICAM1|CD151|FGF1|PPIA|FRMD5|ANGPTL3|THBS1|LGALS8|ITGB6|FBLN1|ITGA7|F11R|ITGAM|CALR|ADAM9|ADAM17|LYN|LTBP4|ITGB5|TLN1|CCN2|ACTN1|ITGB1BP1|PLPP3|COL16A1|MYH9|FBLN5|ADAMTS13|S1PR3|COL4A3|ITGA1|ANXA7|CD9	Cholangiocyte	Fibrosis.stage
GOMF_ISOMERASE_ACTIVITY	0.00113134	0.0189826	0.45506	0.37561	1.62708	123	P4HB|L3HYPDH|DEGS1|GPI|PPIA|PPIC|TPI1|PGM3|TRUB1|PPIF|NKTR|TXNDC5|FKBP11|MIF|PPIB|PDIA6|PUS7|PGM1|ERP44|CYP2J2|GNPDA1|FKBP4|PTGES2|ENOX1|PUS10|TOP2B|TOP1MT|PPIE|PGM2L1|PDIA3|FKBP7|FKBP1A|FKBP2|DDT|PDIA4|PMM2|EHHADH|RPIA|HSD17B4|BPGM|PIGK|PUS1|PPIL1|FKBP14|GLRX2|DKC1|THAP4|GALE|TOP1|PTGES3|TBXAS1|PUS7L|PGAM1|GSTZ1|HSPD1|PIN4|ECH1|PIN1|ECHS1|FKBP5|LSS|CRELD2	Cholangiocyte	Fibrosis.stage
GOMF_ISOPRENOID_BINDING	0.00230774	0.0311965	0.431708	0.593449	1.78725	22	IGF2R|UGT2B7|OPN3|UGT1A6|C8G|UGT1A9|UGT2B4|UGT1A1|ALDH1A2	Cholangiocyte	Fibrosis.stage
GOMF_I_SMAD_BINDING	0.0133926	0.0922016	0.38073	0.637227	1.61067	12	SMAD5|SMAD3|SMAD7|TGFBR1|SMAD2|CTNNB1|AXIN1	Cholangiocyte	Fibrosis.stage
GOMF_LIGASE_ACTIVITY	0.00948962	0.074819	0.38073	0.331362	1.44595	126	MDM2|MTHFD1L|SUCLG2|ACSM2A|UBA6|ACSL4|TTL|ATP5F1C|RTCB|GSS|ACSS3|GART|SLC27A2|PC|DIP2A|GCLM|MCCC2|ATP5F1D|GLUL|GCLC|UBA1|ATP5MG|PFAS|ACSM1|RTCA|SLC27A4|ATP5PD|ATG7|ATP6V1A|ATP5F1B|SLC27A3|ATP5PB|UBA5|ATP6V0C|BTRC|GATB|ATP5F1A|TTLL9|ACSM3|TTLL11|TRIM25|SUCLG1|ATP5PF|FARSA|ACACA|ATP5F1E|XRCC4|ATP5ME	Cholangiocyte	Fibrosis.stage
GOMF_LYSOPHOSPHOLIPASE_ACTIVITY	0.00421512	0.0452549	0.407018	0.60986	1.75982	19	PLA2G4C|LYPLA2|LIPC|MGLL|LYPLAL1|PNPLA8|LYPLA1|PLA2G6	Cholangiocyte	Fibrosis.stage
GOMF_L_ASCORBIC_ACID_BINDING	0.00842271	0.0694405	0.38073	0.581671	1.65487	18	EGLN3|PAM|PLOD2|PLOD3|EGLN1|P4HA1|P4HA2	Cholangiocyte	Fibrosis.stage
GOMF_MAGNESIUM_ION_BINDING	0.00886147	0.0719039	0.38073	0.312453	1.42828	175	MAST4|ENO1|SUCLG2|REXO2|NUAK2|MAST2|SRPK2|MAP3K20|TKT|ATP8A2|RPS6KA2|SRPK1|RPS6KA1|ERN1|PKM|GSS|PGM3|TDG|YDJC|RHEB|CLYBL|ME1|STK11|WEE1|ATP8B4|NEK6|OXSR1|PGM1|STK26|GEN1|NME1|RAN|GLUL|GCLC|MAP3K8|CIB1|NUDT5|PGP|ENDOG|EXTL3|PINK1	Cholangiocyte	Fibrosis.stage
GOMF_MAP_KINASE_PHOSPHATASE_ACTIVITY	0.00897843	0.0725006	0.38073	0.710799	1.69587	10	DUSP5|DUSP1|DUSP10|DUSP16|DUSP4	Cholangiocyte	Fibrosis.stage
GOMF_METAL_CATION_PROTON_ANTIPORTER_ACTIVITY	0.0125511	0.0881739	0.38073	0.580731	1.60005	16	TMCO3|SLC9A7|SLC9C1|SLC9B2|SLC11A1|LETM1|SLC9A1	Cholangiocyte	Fibrosis.stage
GOMF_METHYLATION_DEPENDENT_PROTEIN_BINDING	0.00811892	0.0677727	0.38073	-0.385169	-1.55047	69	PWWP2A|ING3|TAF1|KDM5A|MBTD1|PHF8|CBX5|MSH6|KMT2E|ZMYND11|CHD8|DPF2|BPTF|ING5|CHD1|SPIN3|KDM8|TAF7|CXXC1|ZCWPW2|ZZEF1|PHF2|PHF20L1|JMJD7|TDRD3|GLYR1|MORC3	Cholangiocyte	Fibrosis.stage
GOMF_MICROTUBULE_PLUS_END_BINDING	0.0146136	0.0963375	0.38073	0.575471	1.68973	20	CLIP4|DST|FBXW11|CLIP1|STIM1|CLASP1|CKAP5|TBCB|MAPRE2|NUMA1|KIF18A	Cholangiocyte	Fibrosis.stage
GOMF_MOLECULAR_FUNCTION_INHIBITOR_ACTIVITY	1.14267e-05	0.000625473	0.593325	0.311615	1.59166	486	PSD3|RASGRF2|CDKN1A|SERPINE1|RECK|TRIO|IQSEC1|CD109|FGD6|PLCE1|ARHGEF12|TNFAIP8|PLEKHG1|DENND1A|SERPINF1|TNFSF14|FNIP1|DOCK5|DOCK4|PHPT1|NEDD4|PPP1R14B|RGL1|DENND11|ANXA1|ANGPTL4|CPEB2|RIN3|DOCK3|TXNIP|ECT2|PPP1R12B|WDR41|GMFB|ANGPTL3|TIMP3|TIAM2|SMAD7|UBE2Z|RAPGEF6|ARFGEF3|RPS6KA1|ITIH2|GAPDH|DENND2D|PPP1R1C|BIRC3|IBTK|UGT1A1|A2M|TFPI|SPOCK1|GCKR|ID1|DENND4A|MGAT5|FGD5|ATP2B4|MCF2L2|C5|AKAP13|ANXA5|NPM1|KNDC1|XIAP|GAS5|SPINT1|BIRC6|WNK1|ARHGEF10L|PHACTR2|RAPGEF5|PRKAR1B|VAMP8|ARHGEF7|DENND10|DDIT3|SERPINB9|APP|SERPINE2|RPGR|RIC1|LMTK2|SPRY4|SLC38A9|ELMO1|CSTB|CAST|RCC1|ALS2|PAPLN|FLCN|RAPGEF4|EEF1B2|RCC2|WFDC2|VAV2|RASA1|PROS1|DENND5A|CYTH2|PCYT1A|MON1A|HPS1|RHOD|RAP1A|FST|TNK2|LAMTOR1|ANKRD36C|ARFGEF2|ID2|RALGPS1|DOCK7|SERPINB8|ANP32E|ROCK1|RAPGEF1|OAZ1|GPS1|RIC8B|SBF2|TRIB3|GPC3|COL4A3|CCDC88A	Cholangiocyte	Fibrosis.stage
GOMF_MONOSACCHARIDE_BINDING	2.00008e-05	0.00100425	0.57561	0.549306	2.0747	53	EGLN3|PAM|PFKP|IGF2R|PLOD2|HKDC1|GPI|BSG|PYGL|PLOD3|EGLN1|HK1|ALDOB|P4HA1|P4HA2|ASGR1|TALDO1	Cholangiocyte	Fibrosis.stage
GOMF_MYOSIN_V_BINDING	0.00934192	0.074004	0.38073	0.662071	1.70367	13	RAB27B|RAB10|NPC1L1|RAB11A|RAB3B|RAB6A	Cholangiocyte	Fibrosis.stage
GOMF_NADPH_BINDING	0.0108769	0.0809681	0.38073	0.631434	1.66714	14	CBR4|DHFR|SRD5A1|LBR|CRYZ|DECR1|TP53I3|MTRR|CBR3|HMGCR|GRHPR|QDPR	Cholangiocyte	Fibrosis.stage
GOMF_NAD_P_H_DEHYDROGENASE_QUINONE_ACTIVITY	0.0045313	0.0475786	0.407018	0.482232	1.68393	38	CBR4|NDUFA6|NDUFS1|NDUFB4|NDUFS6|NDUFV2|NDUFC1|NDUFA4|NDUFB10|NQO2|NDUFA1|NDUFS4|NDUFA3|CBR3|NDUFA7|NDUFB8|NDUFA8|NDUFA12|NDUFS5|NDUFS8|NDUFC2|NDUFS2	Cholangiocyte	Fibrosis.stage
GOMF_NUCLEOSIDE_TRIPHOSPHATASE_REGULATOR_ACTIVITY	9.53944e-07	8.72663e-05	0.643552	0.334475	1.68422	407	PSD3|ASAP1|RASGRF2|TRIO|IQSEC1|RGS4|ALDH1A1|FGD6|ARHGAP12|RANGAP1|PLCE1|TBC1D9|ARHGEF12|PLEKHG1|DENND1A|FNIP1|ARHGAP22|ADCY8|DOCK5|DOCK4|ARHGAP10|RGL1|DENND11|TBC1D22B|CPEB2|SH3BP4|RIN3|DOCK3|ECT2|TBC1D22A|WDR41|ARHGDIA|AGFG1|TIAM2|RAPGEF6|ARFGEF3|DLC1|ARHGAP18|DENND2D|ARHGAP40|ARHGAP17|SRGAP1|ARHGAP6|RGS12|CHML|TBCD|RGS17|USP6NL|DENND4A|FGD5|MCF2L2|RASA3|AKAP13|AGAP3|ARHGAP5|RASAL2|KNDC1|ARHGAP29|ARHGEF10L|RAPGEF5|ARHGEF7|DENND10|RGPD1|RPGR|RIC1|TBC1D14|SLC38A9|AGAP1|ELMO1|RCC1|RGS9|ALS2|FLCN|RAPGEF4|TBC1D2|EEF1B2|RAP1GAP2|RCC2|VAV2|RASA1|ITGB1BP1|SMAP1|DENND5A|CYTH2|TBC1D9B|GIT2|MON1A|HPS1|RHOD|RAP1A|TNK2|ERRFI1|LAMTOR1|ARFGEF2|SEC23B|DEPDC5|GPSM2|RALGPS1|DOCK7|GPSM1|HACD3|RAPGEF1|GPS1|RIC8B|SBF2|TBC1D2B|CCDC88A|ASAP2|ARAP1|DOCK2|ARHGAP27|CCZ1|SEC23A|MTSS2|TBC1D15|LAMTOR2|RP2|ELMOD2|RASGRP3|SYNGAP1|CHN1|CCDC88C|SH3BP5|TBC1D16	Cholangiocyte	Fibrosis.stage
GOMF_N_ACETYLTRANSFERASE_ACTIVITY	0.000803553	0.0149059	0.477271	-0.510525	-1.87335	42	CREBBP|KAT6A|ING3|TAF1|NCOA1|KAT6B|BRPF3|KAT7|EP300|GTF2B|JADE2|GTF3C4|TADA2A|ARRB1|BRPF1|CLOCK|HAT1|SRCAP	Cholangiocyte	Fibrosis.stage
GOMF_ORGANIC_ACID_BINDING	0.00756415	0.0647608	0.407018	0.337425	1.49055	134	EGLN3|SLC7A6|PAM|IGF2R|UGT2B7|PLOD2|AKR1C2|AKR1C1|PPIA|UGT1A6|PPARG|ACOX1|AGRN|GLDC|UGT1A9|UGT2B4|PPARD|PYGL|UGT1A1|PLOD3|PSAP|EGLN1|HIF1AN|PC|SLC1A1|DHFR|SLC38A9|P4HA1|P4HA2|GLUL|GCLC|EPDR1|UBR2|ACOX3	Cholangiocyte	Fibrosis.stage
GOMF_ORGANIC_ANION_TRANSMEMBRANE_TRANSPORTER_ACTIVITY	0.00420559	0.0452549	0.407018	0.324203	1.48088	171	SLC6A11|SLC38A1|SLC7A6|SLC38A2|SLC38A7|SLC17A3|SLC22A3|ABCC2|SLC15A4|SLC4A3|SLCO1A2|SLC16A12|SLC39A14|SLC7A11|SLC16A1|CEACAM1|SLC25A6|SLC51A|SLC25A12|SLCO5A1|SLC27A2|SFXN5|SLC17A9|SLC7A1|SLC1A4|SLC26A2|SLCO1B1|SLC1A1|SLC38A9|SLC7A9|SLC3A2|SLC25A16|SLC25A5|SLC38A10|SLC43A3|SLC25A32|SLCO2B1|SLC25A44|SLC25A18|SFXN3|LRRC8A|SLC25A22|SLC35B4|SLC36A1|SLC25A25|SLC27A4|ABCB1|SLC26A5|CTNS|SLC25A11|MFSD10|SLC2A6|ABCC3|SLC9A3R1|SLC1A3|SLC5A6|ABCD1	Cholangiocyte	Fibrosis.stage
GOMF_OXIDOREDUCTASE_ACTIVITY_ACTING_ON_A_SULFUR_GROUP_OF_DONORS_NAD_P_AS_ACCEPTOR	0.0107979	0.080785	0.38073	0.686512	1.69618	11	TXNRD1|TXN|PGK1|GSR|DLD|TXNDC17	Cholangiocyte	Fibrosis.stage
GOMF_OXIDOREDUCTASE_ACTIVITY_ACTING_ON_NAD_P_H	0.000588984	0.0120283	0.477271	0.437783	1.7624	72	CBR4|AKR1C2|MICAL1|AKR1C1|AKR1A1|NCF2|NNT|KMO|MICAL2|AIFM2|NDUFA6|NDUFS1|NDUFB4|NDUFS6|NDUFV2|NDUFC1|ENOX1|CRYZ|NDUFA4|NDUFB10|NQO2|AKR1C3|POR|CYBA|TP53I3|NDUFA1|COX15|MTRR|NDUFS4|CBR1	Cholangiocyte	Fibrosis.stage
GOMF_OXIDOREDUCTASE_ACTIVITY_ACTING_ON_NAD_P_H_QUINONE_OR_SIMILAR_COMPOUND_AS_ACCEPTOR	0.00755667	0.0647608	0.407018	0.429368	1.59791	50	CBR4|AKR1C2|AKR1C1|AIFM2|NDUFA6|NDUFS1|NDUFB4|NDUFS6|NDUFV2|NDUFC1|CRYZ|NDUFA4|NDUFB10|NQO2|AKR1C3|TP53I3|NDUFA1|NDUFS4|CBR1|NDUFA3|CBR3|NDUFA7|NDUFB8|NDUFA8|NDUFA12|NDUFS5	Cholangiocyte	Fibrosis.stage
GOMF_OXIDOREDUCTION_DRIVEN_ACTIVE_TRANSMEMBRANE_TRANSPORTER_ACTIVITY	0.00232518	0.0312426	0.431708	0.472694	1.79574	55	NDUFA6|COX5B|UQCRB|COX4I1|UQCRH|COX6B1|NDUFS1|NDUFB4|NDUFS6|NDUFV2|CYC1|NDUFC1|NDUFA4|NDUFB10|COX7A2L|COX8A|UQCRFS1|NDUFA1|COX7B|COX15|NDUFS4|NDUFA3|COX7C|UQCR10|COX5A|NDUFA7|NDUFB8|NDUFA8|NDUFA12|NDUFS5|NDUFS8|CYB5A|NDUFC2|NDUFS2	Cholangiocyte	Fibrosis.stage
GOMF_PEPTIDASE_REGULATOR_ACTIVITY	4.93169e-06	0.000332665	0.610527	0.44221	1.93424	127	SERPINE1|RECK|FN1|CD109|TNFAIP8|SERPINF1|TNFSF14|PSMD14|TIMP3|UBE2Z|RPS6KA1|FBLN1|ITIH2|GAPDH|BIRC3|A2M|TFPI|SPOCK1|PYCARD|C5|XIAP|SPINT1|BIRC6|SERPINB9|APP|SERPINE2|CSTB|CAST|PAPLN|WFDC2|PROS1|PSME2|APH1B|PINK1|SERPINB8|ROCK1|GPC3|COL4A3|CTSC|RACK1|TIMP2|ANXA2|WDR48|VCP|SERPINH1|ITIH3|PSMF1|RARRES1|SERPINF2|PSME4|PSENEN|NOL3	Cholangiocyte	Fibrosis.stage
GOMF_PEPTIDE_LYSINE_N_ACETYLTRANSFERASE_ACTIVITY	4.36584e-05	0.00182219	0.557332	-0.569726	-2.04445	39	CREBBP|KAT6A|ING3|TAF1|NCOA1|KAT6B|BRPF3|KAT7|EP300|GTF2B|JADE2|GTF3C4|TADA2A|ARRB1|BRPF1|CLOCK|HAT1|SRCAP	Cholangiocyte	Fibrosis.stage
GOMF_PEPTIDE_N_ACETYLTRANSFERASE_ACTIVITY	4.36584e-05	0.00182219	0.557332	-0.569726	-2.04445	39	CREBBP|KAT6A|ING3|TAF1|NCOA1|KAT6B|BRPF3|KAT7|EP300|GTF2B|JADE2|GTF3C4|TADA2A|ARRB1|BRPF1|CLOCK|HAT1|SRCAP	Cholangiocyte	Fibrosis.stage
GOMF_PHOSPHATIDYLINOSITOL_BISPHOSPHATE_BINDING	0.00382057	0.0425939	0.431708	0.390753	1.59399	78	ASAP1|GSN|PHLDA3|PICALM|SNX14|SESTD1|SYTL2|OSBPL2|TPCN1|RAB35|FCHO2|MAPT|MYO1B|WDR45B|GSDMB|WIPI2|SDCBP2|MAPKAP1|GSDME|SNX3|WASHC2C|WIPI1|PFN1|ANXA2|PFN2|SNX18|SLC9A1|MTSS2|LDLRAP1|PLCB1|SNX5|SYT1|SVIL	Cholangiocyte	Fibrosis.stage
GOMF_PHOSPHATIDYLINOSITOL_PHOSPHATE_BINDING	0.00315745	0.0376526	0.431708	0.348436	1.54992	139	ASAP1|SNX10|GAB2|DENND1A|PLEKHB2|PHLDA1|GSN|PHLDA3|PICALM|SNX14|SESTD1|PLEKHN1|SYTL2|OSBPL2|ZFYVE28|TPCN1|RAB35|TOM1|FCHO2|MAPT|ZFYVE1|MYO1B|WDR45B|PLEKHA8|GSDMB|WIPI2|SDCBP2|MAPKAP1|GSDME|OSBPL8|WASHC2A|RUBCN|SNX3|WASHC2C|WIPI1|ARAP1|PFN1|ARFIP2|ANXA2|PFN2|SNX18|SLC9A1|MTSS2	Cholangiocyte	Fibrosis.stage
GOMF_PHOSPHOLIPASE_A1_ACTIVITY	0.0139845	0.0937635	0.38073	0.633839	1.60211	12	PLA2G4C|ABHD3|LIPC|PLA1A|PNPLA8|PLAAT1|PLAAT3	Cholangiocyte	Fibrosis.stage
GOMF_PHOSPHOPROTEIN_BINDING	0.00044513	0.00994174	0.498493	0.431497	1.7602	78	CBLB|EPB41|IGF2R|MID1|NEDD4|UBASH3B|PTPN3|MTOR|MID2|CBLC|SHB|LYN|PLCG2|YES1|VAV2|RASA1|TBK1|SHC1|THRAP3|SHC3|FKBP4|PRKCSH|PFN1|CBL|LDLRAP1|BTRC	Cholangiocyte	Fibrosis.stage
GOMF_PHOSPHORIC_DIESTER_HYDROLASE_ACTIVITY	0.00504294	0.0512584	0.407018	-0.40118	-1.6034	68	CASR|PDE3A|PLCH1|SMPD3|PLD1|PDE8A|PLCXD1|PDE4D|PDE8B|PLCL2|PDE7B|PDE7A|PLCZ1|PLCXD3|PDE5A|SMPDL3A|FAM83B|GPLD1|GPCPD1	Cholangiocyte	Fibrosis.stage
GOMF_PHOSPHOTYROSINE_RESIDUE_BINDING	0.00674339	0.060506	0.407018	0.466301	1.6283	38	CBLB|PTPN3|CBLC|SHB|PLCG2|YES1|VAV2|RASA1|SHC1|SHC3|PFN1|CBL|LDLRAP1|PTPN11|BCAR3|PIK3R3	Cholangiocyte	Fibrosis.stage
GOMF_POLYUBIQUITIN_MODIFICATION_DEPENDENT_PROTEIN_BINDING	0.00707292	0.0623126	0.407018	0.449833	1.68687	52	OPTN|SQSTM1|RAD23B|BABAM2|TNFAIP3|WDR81|AGAP3|TOM1|IKBKG|PSMD4|ZRANB3|IKBKE|UBQLN1|ZFAND6|HDAC6|MINDY2|NPLOC4|FAAP20|UIMC1|BAG6|VCP|TNIP2	Cholangiocyte	Fibrosis.stage
GOMF_POTASSIUM_CHANNEL_ACTIVITY	0.000295514	0.00747516	0.498493	-0.503225	-1.86786	47	KCNMA1|KCNJ15|KCNK5|KCNJ16|KCNN2|KCNE3|KCNE1|KCNQ4|KCNJ3|KCNMB4|KCNQ1|KCNIP1|KCNIP2|HCN1|KCNMB3|KCNIP3|PKD2|KCNK12|KCNH8|KCNK15	Cholangiocyte	Fibrosis.stage
GOMF_POTASSIUM_CHANNEL_REGULATOR_ACTIVITY	0.00363478	0.0411852	0.431708	-0.514872	-1.79387	33	DPP10|DPP6|AKAP9|ENSA|KCNE3|KCNE1|KCNMB4|KCNIP1|KCNIP2|KCNMB3|KCNIP3	Cholangiocyte	Fibrosis.stage
GOMF_PRIMARY_ACTIVE_TRANSMEMBRANE_TRANSPORTER_ACTIVITY	0.00274899	0.0343779	0.431708	0.352659	1.55449	133	ABCA9|ABCC2|ATP6V1C1|ABCC6|ATP13A3|ATP6V1H|ATP6V0B|ATP2B4|TAPBP|NDUFA6|COX5B|UQCRB|COX4I1|UQCRH|TOMM20|COX6B1|ABCA6|NDUFS1|NDUFB4|NDUFS6|NDUFV2|CYC1|ABCG8|NDUFC1|KCNJ8|ABCA8|NDUFA4|NDUFB10|ABCB1|ATP6V1G1|COX7A2L|ATP6V1A|SEC61B|COX8A|ATP5F1B|UQCRFS1|NDUFA1|COX7B|ABCC3|ATP6V0C|ABCD1|COX15|NDUFS4|ABCG2|ABCB4|ATP6V0E2|ABCB11|ABCA1|NDUFA3|ABCA13|ATP1B1|COX7C|UQCR10|ATP2C1|COX5A|NDUFA7|ATP6V0E1|ATP6V1B2	Cholangiocyte	Fibrosis.stage
GOMF_PROTEASE_BINDING	0.0139743	0.0937635	0.38073	0.348903	1.46558	99	SERPINE1|FN1|ITGAV|TNFAIP3|ITGB1|UBC|TIMP3|A2M|PSAP|PYCARD|CLTC|RIOK3|GSK3B|RFFL|SERPINB9|BRCA2|MIF|STIM1|DVL3|CSTB|CASP3|IL1R1|SELENOS|RIPK2|PANX1|PINK1|TYSND1|TIMP2|DPP4|ANXA2|MBP|TNFRSF10A|BAG6|CFLAR|VCP|THAP5|ATP5F1A|AMFR|SERPINF2|CCBE1|NOL3|TP53|COL3A1	Cholangiocyte	Fibrosis.stage
GOMF_PROTEASOME_BINDING	0.00525451	0.0523726	0.407018	0.617191	1.71356	17	RAD23B|PSMD14|ID1|SACS|ECPAS|BAG6|UBD|PSMF1|PSME4|USP13|ADRM1|USP14|UCHL5|RAD23A	Cholangiocyte	Fibrosis.stage
GOMF_PROTEIN_FOLDING_CHAPERONE	0.0121192	0.0864656	0.38073	0.44885	1.63352	46	HSPA4L|APLF|HSP90AB1|CALR|HSPE1|CCT5|HSPA4|WIPF1|HSPA5|CCT3|CCT2|ANP32E|TOR1A|CCT6A|HSPA9|HSPA13|HSP90B1|LYRM7|WDR83OS|CD74|CCT8|HSPD1|HSPA8|CLPX|PEX5	Cholangiocyte	Fibrosis.stage
GOMF_PROTEIN_KINASE_ACTIVITY	0.0143114	0.0954467	0.38073	0.251956	1.28126	464	MAST4|CDKN1A|IRAK2|TRIO|MAP4K4|DAPK2|GRK3|SQSTM1|IGF2R|STK39|CDK18|NUAK2|ALPK2|PLK2|EPHA6|AAK1|MAST2|SRPK2|BMP2K|CASK|TAOK1|MTOR|MAP3K20|EIF2AK4|ULK4|EIF2AK3|RPS6KA2|TGFBR1|SRPK1|RPS6KA1|RPS6KL1|NME2|ERBB2|TRPM7|ERN1|DCLK2|MELK|PRAG1|CCND1|PIM1|PKM|FRK|MET|AKT2|PDGFRA|PDK1|PRKAA2|PRKAB1|NEK1|RIOK3|GSK3B|WNK1|LYN|TLK1|LTBP4|JAK2|GRK4|MST1R|STK11|HTATIP2|ADCK1|WEE1|CSNK1G3|GRK5|NEK6|LIMK1|NEK5|LMTK2|OXSR1|KSR1|STK26|ACVR1|CSNK2A1|FER|STK17A|MAP3K13|PRKY|MYO3B|ALPK3|YES1|CSK|MAPKAPK2|HSPB8|IKBKE|MMD|TBK1|PDK4|ILK|RIPK2	Cholangiocyte	Fibrosis.stage
GOMF_PROTEIN_KINASE_C_BINDING	0.00381772	0.0425939	0.431708	0.488035	1.70419	38	SQSTM1|HDAC9|ITGAV|GLRX3|MARCKS|PDLIM5|TDG|ADAM9|GRK5|DSP|TOP2B|CCDC88A|PRKCSH|RACK1|HDAC7|DACT1|PKN1|HINT1|SDC4	Cholangiocyte	Fibrosis.stage
GOMF_PROTEIN_TYROSINE_SERINE_THREONINE_PHOSPHATASE_ACTIVITY	0.0054671	0.0537692	0.407018	0.505521	1.67765	32	DUSP5|DUSP1|SSH1|DUSP10|DUSP16|PTP4A1|SSH2|PTPDC1|DUSP22|DUSP4	Cholangiocyte	Fibrosis.stage
GOMF_PROTEOGLYCAN_BINDING	0.0114572	0.0831642	0.38073	0.522186	1.63457	25	ITGA2|FN1|TNC|THBS1|CTSB|AGRN|PTPRF|APOE|FST|CFH	Cholangiocyte	Fibrosis.stage
GOMF_PROTON_TRANSMEMBRANE_TRANSPORTER_ACTIVITY	9.72683e-06	0.000584752	0.593325	0.471322	1.97125	97	TMCO3|SLC9A7|ATP6V1C1|SLC15A4|SLC9C1|ATP5F1C|NNT|SLC16A1|ATP5MC1|ATP6V1H|ATP6V0B|SLC25A12|SLC25A3|SLC11A2|SLC9B2|COX5B|UQCRB|COX4I1|UQCRH|COX6B1|ATP5F1D|SLC2A9|SLC25A5|ATP5MC3|CYC1|ATP5MG|SLC25A18|SLC11A1|SLC25A22|SLC36A1|ATP6V1G1|CTNS|ATP5PD|COX7A2L|LETM1|ATP6V1A|COX8A|ATP5F1B|UQCRFS1|SLC9A1|COX7B|ATP5PB|ATP6V0C|COX15|ATP5F1A|SLC18B1|SLC33A1|ATP5PF|ATP6V0E2|ATP5F1E|ATP5ME|SLC17A5|SLC16A3|COX7C|UQCR10|COX5A|ATP6V0E1|ATP6V1B2	Cholangiocyte	Fibrosis.stage
GOMF_PROTON_TRANSPORTING_ATP_SYNTHASE_ACTIVITY_ROTATIONAL_MECHANISM	0.00298663	0.0362631	0.431708	0.657381	1.77391	15	ATP5F1C|ATP5F1D|ATP5MG|ATP5PD|ATP6V1A|ATP5F1B|ATP5PB|ATP6V0C|ATP5F1A|ATP5PF|ATP5F1E|ATP5ME	Cholangiocyte	Fibrosis.stage
GOMF_PYROPHOSPHATE_HYDROLYSIS_DRIVEN_PROTON_TRANSMEMBRANE_TRANSPORTER_ACTIVITY	0.0107263	0.0807751	0.38073	0.572462	1.62867	18	ATP6V1C1|ATP6V1H|ATP6V0B|ATP6V1G1|ATP6V1A|ATP5F1B|ATP6V0C|ATP6V0E2|ATP6V0E1|ATP6V1B2|ATP6V0A1|ATP6V0A2	Cholangiocyte	Fibrosis.stage
GOMF_RIBOSOME_BINDING	0.0144828	0.0958535	0.38073	0.388163	1.51699	63	RICTOR|CPEB2|MTOR|MAP3K20|EFL1|SEC61G|ZC3H12A|FMR1|SEC61A1|EIF6|CPEB3|HSPA5|CPEB4|IGHMBP2|SBDS|RACK1|OLA1|LETM1|SEC61B|BAG6|PRMT3|RPN2|TMEM147|NCLN|GUF1|EEF2|EIF3K|IMPACT|EIF2A|NOMO1	Cholangiocyte	Fibrosis.stage
GOMF_SECONDARY_ACTIVE_TRANSMEMBRANE_TRANSPORTER_ACTIVITY	0.00526737	0.0524225	0.407018	0.318179	1.46178	181	SLC6A11|SLC38A1|SLC7A6|SLC38A2|SLC35E3|SLC35C1|TMCO3|SLC38A7|SLC17A3|SLC9A7|SLC15A4|SLC4A3|SLC28A1|SLC20A1|SLCO1A2|SLC9C1|SLC16A12|SLC39A14|SLC7A11|SLC16A1|ANKH|SLC25A6|SLC12A8|CLCN7|SLC25A12|SLCO5A1|SLC12A4|SLC25A3|SLC1A4|SLC11A2|SLC9B2|SLC26A2|SLCO1B1|SLC1A1|SLC3A2|SLC25A16|SLC2A9|SLC25A5|SLCO2B1|SLC25A18|TMEM241|SLC11A1|SLC22A18|SLC25A22|SLC36A1|SLC35E1|SLC26A5|CTNS|SLC25A11|SLC35E2A|LETM1|CLCN6|SLC9A1|SLC5A11|SLC8B1|SLC1A3|SLC5A6|SLC2A12	Cholangiocyte	Fibrosis.stage
GOMF_SEMAPHORIN_RECEPTOR_BINDING	2.34536e-06	0.00018212	0.627257	-0.798848	-2.20827	15	SEMA6D|SEMA6C|SEMA5A|SEMA3C|SEMA4G|SEMA6A|SEMA3B	Cholangiocyte	Fibrosis.stage
GOMF_SERINE_TYPE_ENDOPEPTIDASE_INHIBITOR_ACTIVITY	0.00282004	0.0350041	0.431708	0.481526	1.74605	45	SERPINE1|RECK|CD109|SERPINF1|ITIH2|A2M|TFPI|SPOCK1|SPINT1|SERPINB9|APP|SERPINE2|PAPLN|WFDC2|SERPINB8|ANXA2|SERPINH1|ITIH3|SERPINF2	Cholangiocyte	Fibrosis.stage
GOMF_SH3_DOMAIN_BINDING	0.0100419	0.0774361	0.38073	0.359174	1.50873	99	CBLB|WIPF3|TP53BP2|KHDRBS3|DOCK4|ADAM19|SH3KBP1|MICAL1|DOCK3|INPP5D|ABI1|BCAR1|CBLC|ARHGAP17|ARHGAP6|ADAM9|ADAM17|WASF2|LYN|MAPT|ENKUR|ELMO1|PTPN12|CABYR|ERRFI1|WIPF1|SKAP1|RAPGEF1|ARHGAP27|CYBA|CRB3|SYNGAP1|CBL|SH3BP5	Cholangiocyte	Fibrosis.stage
GOMF_SIGNALING_RECEPTOR_REGULATOR_ACTIVITY	0.00124575	0.0201431	0.45506	0.332033	1.55211	203	IL32|GDF15|FGF13|BMP1|CCL20|FGF12|CXCL8|TNFSF14|CX3CL1|CMTM3|FGF2|LIF|WNT5A|ADM|TGFB1|GPI|FGF1|MANF|TG|GMFB|ANGPTL3|EDN1|TYMP|CSF1|ANGPTL8|WNT2B|PDGFA|CXCL6|IL18|INHBB|CXCL1|BMP6|GRN|C5|FGF21|NRG2|INHBA|CXCL5|APP|MIF|METRNL|CCN2|TGFB2|EREG|IL15|INHBC|CMTM8|FST|NRG3|CALCB|COPA|HDGF|CMTM1|OSGIN1|FGF14|CCL2|TNFSF11|DPP4|FNTA|GDF7|NRG4	Cholangiocyte	Fibrosis.stage
GOMF_SOLUTE_POTASSIUM_ANTIPORTER_ACTIVITY	0.011741	0.0849471	0.38073	0.699963	1.67002	10	TMCO3|SLC9A7|SLC9C1|SLC9A1	Cholangiocyte	Fibrosis.stage
GOMF_STRUCTURAL_MOLECULE_ACTIVITY	0.0111346	0.0817112	0.38073	0.274829	1.34308	298	TPM1|SRPX2|ASPH|KRT23|TGFBI|DST|FN1|EPB41|KLHL3|MSN|BICD1|TNC|SPTBN1|SEC31A|LAMA3|PSMD11|CHI3L1|THBS1|IGFBP7|AGRN|NEXN|SNTB1|FBLN1|TUBG2|MACF1|CLDN2|LAMB3|CLTC|ACTB|LAMC2|IMPG2|MAL2|SBSPON|CLTCL1|LTBP4|COPB1|MAP1B|VIM|SPON1|TLN1|KRT18|EPB41L2|CRYGS|PLEC|TUBB|COL4A5|CLDN1|DLG1|DSP|APOE|NDC1|ACTN1|TUBA4A|HOMER1|COL16A1|JPH1|CMTM8|PANX1|ERC2|MAP4|COPG1|COPA|POM121|MPZL1|COL5A2|LTBP1|ARPC5|FBLN5|CCN1|ACTG1|ARPC4|ARPC3|COL4A3|SNTB2|EIF3A|CENPA|SPTBN2|ACTR3|CRYAB|MBP|HMGA1	Cholangiocyte	Fibrosis.stage
GOMF_SYNTAXIN_1_BINDING	0.000699307	0.0133048	0.477271	-0.707291	-1.92413	14	LRRK2|STXBP3|DAPK1|STXBP1|NSF|VAMP2|UNC13C|RNF40	Cholangiocyte	Fibrosis.stage
GOMF_TRANSFORMING_GROWTH_FACTOR_BETA_BINDING	0.00176722	0.0262255	0.45506	0.646923	1.7961	17	CD109|ITGAV|THBS1|TGFBR1|LTBP4|ACVR1|VASN|TSKU|LTBP1	Cholangiocyte	Fibrosis.stage
GOMF_TRIGLYCERIDE_LIPASE_ACTIVITY	0.0126527	0.0886615	0.38073	0.639085	1.61537	12	ABHD2|AADAC|PNPLA3|LIPC|DAGLA|ABHD5|PNPLA4	Cholangiocyte	Fibrosis.stage
GOMF_UBIQUITIN_BINDING	0.0118796	0.0854867	0.38073	0.357167	1.48756	88	MDM2|SQSTM1|RAD23B|SMAD3|NEDD4|TNFAIP3|ILRUN|STAM|MVB12B|RBCK1|TOM1|IKBKG|UBXN8|HDAC6|GGA2|NPLOC4|FAAP20|UCHL3|UEVLD|WDR48|RNF19B|SMARCAD1|VPS28|AMFR|UBAP1|FAF1|FBXW7|OTUB1|PLAA|NBR1|UBE2L6|RNFT1|USP13|UBR5	Cholangiocyte	Fibrosis.stage
GOMF_UBIQUITIN_LIKE_PROTEIN_CONJUGATING_ENZYME_ACTIVITY	0.00645469	0.0586625	0.407018	0.498025	1.65277	32	UBE2E2|UBE2E1|UBE2Z|UBE2H|UBE2K|UBE2G2|BIRC6|UBE2M|UBE2R2|UBE2D1|UBE2I|UBE2D3|UBE2B|UFC1	Cholangiocyte	Fibrosis.stage
GOMF_UBIQUITIN_LIKE_PROTEIN_LIGASE_BINDING	1.22988e-05	0.000667733	0.593325	0.358375	1.73776	275	MDM2|CACUL1|SMAD5|CDKN1A|SQSTM1|RANGAP1|TRAF5|SMAD3|MID1|MFN2|PIAS2|UBASH3B|SH3KBP1|BID|TXNIP|GPI|UBC|PML|SMAD7|CEBPB|FOXO1|FHIT|RBX1|UBE2K|PPARGC1A|TPI1|STAM|HSP90AB1|CALR|SNCAIP|GSK3B|ELOB|LRPPRC|IKBKG|LYN|CUL4B|RFFL|NEK6|UBE2D1|TRAF1|TUBB|HM13|POU5F1|RALA|IKBKE|SLC25A5|CCDC50|TRAF3|RTN4|HDAC6|BOK|TNK2|BAG2|TRAF4|HSPA5|CAMLG|SLC22A18|NPLOC4|PINK1|UBE2D3|CCT2|HIF1A|PRR5L|TNFRSF1B|ACTG1|ABCB1|TRIB3|TRAF2|SMAD2|GABARAP|MAP1LC3B|HSPA9|AUP1|UBE2B|CUL9|PCBP2|ISG15|ATP6V0C|BAG6|VCP|TRIB1|BECN1|ARRDC1|CASC3|SMC6|VCL|FAF1|KDM4A|MUL1|PSMA3|TP53|AXIN1|CASP8|DTX3L|NEDD8|GABARAPL1|FBXW7|TRIM28|SNX9|YOD1|USP7|OTUB1	Cholangiocyte	Fibrosis.stage
GOMF_UNFOLDED_PROTEIN_BINDING	0.0101375	0.0778236	0.38073	0.375271	1.53495	83	PET100|SIL1|PPIA|NUDCD3|ERN1|HSP90AB1|CALR|HSPE1|NPM1|TAPBP|CCT5|PPIB|CANX|TOMM20|UGGT2|HSPA5|CCT3|CCT2|TOR1A|ERLEC1|CCT6A|HSPA9|CCDC115|CRYAB|RP2|HSPA13|HSP90B1|SERPINH1|GRPEL2	Cholangiocyte	Fibrosis.stage
GOMF_VOLTAGE_GATED_POTASSIUM_CHANNEL_ACTIVITY	0.0130576	0.0904135	0.38073	-0.462079	-1.5818	31	KCNMA1|KCNJ15|KCNJ16|KCNN2|KCNE3|KCNE1|KCNJ3|KCNQ1|KCNIP2|HCN1|PKD2|KCNH8	Cholangiocyte	Fibrosis.stage
HALLMARK_ADIPOGENESIS	7.96565e-06	0.000492542	0.593325	0.389969	1.79175	179	GBE1|IFNGR1|ANGPTL4|GADD45A|CHCHD10|CD151|TKT|UBC|PPARG|PLIN2|REEP5|ACOX1|DLAT|STOM|GPAT4|SQOR|ITGA7|GPX4|ELOVL6|MGLL|RIOK3|ACO2|SOWAHC|ME1|PGM1|RETSAT|FAH|GPX3|UQCRQ|TALDO1|APOE|HSPB8|G3BP2|UBQLN1|CYC1|SCARB1|MAP4K3|CS|SAMM50|RMDN3|AK2|RNF11|DECR1|ESRRA|GHITM|POR|COX8A|DLD|MDH2|UQCR11|DDT|DHCR7|COX6A1|COX7B|SLC5A6|CCNG2|DRAM2|SDHB|COQ9|LAMA4|CPT2|MYLK|ETFB|IDH3A|MTCH2|SUCLG1|NDUFAB1	Cholangiocyte	Fibrosis.stage
HALLMARK_ALLOGRAFT_REJECTION	8.22378e-08	1.12078e-05	0.704976	0.513482	2.18722	105	CDKN2A|IFNGR1|HDAC9|LIF|FAS|ICAM1|DEGS1|TGFB1|EIF4G3|CSF1|CCND2|ABI1|IL18|INHBB|TLR2|NPM1|TAPBP|LYN|JAK2|ETS1|INHBA|UBE2D1|TGFB2|EREG|NME1|GALNT1|CSK|RIPK2|IL15|KLRD1|IRF8|IL4R|HIF1A|TRAF2|EIF3A|GBP2|CCL2	Cholangiocyte	Fibrosis.stage
HALLMARK_APICAL_JUNCTION	0.00122946	0.0199853	0.45506	0.357926	1.59206	141	ITGA2|TGFBI|NEGR1|BMP1|MSN|CX3CL1|ITGB1|ICAM1|LAMA3|MAP3K20|CD276|NEXN|MYL12B|SKAP2|AKT2|LAMB3|CAP1|ACTB|ADAM9|LAMC2|IKBKG|TRAF1|EPB41L2|DLG1|VAV2|RASA1|ACTN1|SHC1|COL16A1|MYH9|MPZL1|ZYX|YWHAH|ACTG1|PFN1|GTF2F1|CRB3|PIK3CB|LDLRAP1|CD99|CLDN4|STX4|B4GALT1|VCL|RSU1|TJP1|RRAS|NF2|SYMPK|CNN2|PIK3R3|CLDN7|HRAS|TUBG1|RHOF|FSCN1|PECAM1	Cholangiocyte	Fibrosis.stage
HALLMARK_APOPTOSIS	7.12823e-09	1.53556e-06	0.761461	0.505537	2.21123	127	CDKN1A|SOD2|IFNGR1|SQSTM1|IGF2R|BAX|GSN|FAS|BCL2L1|ANXA1|CD44|BID|SAT1|GADD45A|TXNIP|SLC20A1|IER3|TIMP3|SMAD7|CCND2|ERBB2|CCND1|BIRC3|IL18|GPX4|CYLD|ANKH|CASP4|XIAP|WEE1|DDIT3|APP|RETSAT|TGFB2|KRT18|EREG|GPX3|GSR|CASP3|IFITM3|PSEN1|FDXR|GADD45B|RHOB|TSPO|ROCK1|BIK|VDAC2|TIMP2|GCH1|RHOT2|BNIP3L|NEDD9|CFLAR|CTNNB1|BCL2L11|BCAP31|TNFSF10	Cholangiocyte	Fibrosis.stage
HALLMARK_COAGULATION	0.0116176	0.084237	0.38073	0.348275	1.48864	112	GDA|SERPINE1|ITGA2|FN1|BMP1|GSN|PREP|MMP7|ANXA1|GNG12|THBS1|TIMP3|C8G|CTSB|TMPRSS6|A2M|LAMP2|ADAM9|PRSS23|WDR1|PROS1|F13B|S100A13|CFH|HPN|CD9|DPP4|RAC1|LTA4H|MAFF|GNB2|F2|RABIF|F12|HTRA1|LRP1|ISCU|CFB|KLF7|PECAM1|C3|HNF4A	Cholangiocyte	Fibrosis.stage
HALLMARK_COMPLEMENT	0.000637147	0.012755	0.477271	0.361452	1.63371	158	CBLB|KYNU|SERPINE1|FN1|SIRT6|DOCK4|PREP|TNFAIP3|DUSP5|SH2B3|CTSD|ZEB1|DGKH|GMFB|CEBPB|CTSB|TMPRSS6|KIF2A|PIM1|DGKG|CXCL1|LAMP2|ITGAM|ATOX1|ADAM9|ANXA5|CASP4|LYN|JAK2|ME1|CP|CASP3|PDP1|PSEN1|APOA4|PHEX|S100A13|HSPA5|AKAP10|CFH|CTSC|PFN1|TIMP2|DPP4|LAP3|L3MBTL4|MSRB1|LTA4H|F5|MAFF|STX4|VCPIP1|CD46|DOCK10|CDA|GNB2|F2|XPNPEP1|RABIF|PPP2CB|CD59	Cholangiocyte	Fibrosis.stage
HALLMARK_EPITHELIAL_MESENCHYMAL_TRANSITION	1.12364e-12	1.87592e-09	0.91012	0.547414	2.44842	145	IL32|TPM1|CALD1|SERPINE1|RGS4|ITGA2|TGFBI|DST|FN1|CAP2|BMP1|ITGAV|CXCL8|TGM2|FSTL3|FGF2|TNFAIP3|FAS|TNC|PLOD2|WNT5A|ITGB1|CD44|ACTA2|SAT1|LAMA3|GADD45A|TGFB1|PVR|THBS1|TIMP3|NNMT|SNTB1|FBLN1|FSTL1|CXCL6|PLOD3|CXCL1|SPOCK1|LGALS1|NTM|LAMC2|INHBA|NOTCH2|VIM|ITGB5|SERPINE2|PPIB|CCN2|IL15|COL16A1|IGFBP2|SGCD|WIPF1|GADD45B|RHOB|ID2|COPA|COL5A2|FBLN5|CCN1|CALU|TAGLN	Cholangiocyte	Fibrosis.stage
HALLMARK_GLYCOLYSIS	2.73978e-07	3.04937e-05	0.674963	0.434669	1.97383	167	EGLN3|PAM|TGFBI|ENO1|TXN|ERO1A|PFKP|HS6ST2|PLOD2|ANGPTL4|CD44|AKR1A1|GLRX|IER3|PPIA|PGK1|AGRN|KIF2A|PYGL|PKM|TPI1|MDH1|MET|IRS2|RBCK1|DDIT4|PC|ME1|AK4|MIF|ALDOB|P4HA1|P4HA2|PYGB|TALDO1|GCLC|FAM162A|LDHA|HOMER1|ZNF292|GNPDA1|FKBP4|B3GALT6|HSPA5|PFKFB1|BPNT1|SDC2|BIK|GPC3|GALK2|CENPA|DLD|MDH2|PHKA2|PMM2|IGFBP3|B4GALT2|EXT2|B4GALT1|CHPF|NOL3|RRAGD|PPP2CB|PLOD1|GOT1|B3GAT1|GALE|ARPP19|GMPPB|ADORA2B|SAP30|SLC16A3|PGAM1	Cholangiocyte	Fibrosis.stage
HALLMARK_HYPOXIA	8.05411e-12	5.37853e-09	0.875325	0.522587	2.36579	159	CDKN1A|SERPINE1|GBE1|PAM|TGFBI|ENO1|CA12|BHLHE40|ERO1A|PFKP|AKAP12|TGM2|TNFAIP3|DUSP1|ADM|ANGPTL4|GLRX|GPI|TMEM45A|IER3|ACKR3|PGK1|PLIN2|GAPDH|PIM1|NFIL3|PPARGC1A|TPI1|GCNT2|IRS2|PDK1|KLHL24|DDIT4|KLF6|FOSL2|ETS1|STBD1|DDIT3|AK4|MIF|CP|HK1|PGM1|CCN2|ALDOB|WSB1|P4HA1|P4HA2|FAM162A|LDHA|MYH9|SCARB1|ZNF292|ERRFI1|TES|B3GALT6|HSPA5|CCN1|SDC2|GPC3|PPP1R3C|HS3ST1|ILVBL|ANXA2|KDM3A|BNIP3L|NDST1|AMPD3|IGFBP3|CCNG2|MAFF|LARGE1	Cholangiocyte	Fibrosis.stage
HALLMARK_IL2_STAT5_SIGNALING	0.000397568	0.00928306	0.498493	0.369951	1.66842	153	BHLHE40|IFNGR1|MYC|ITGAV|IGF2R|TGM2|PHLDA1|ADAM19|LIF|BCL2L1|UCK2|BATF|CD44|SNX14|CSF1|PLIN2|CCND2|TNFRSF21|PIM1|NFIL3|GPX4|GLIPR2|CDC42SE2|AHR|CTSZ|ST3GAL4|KLF6|PLPP1|SPRY4|TRAF1|FAH|PLEC|P4HA1|CKAP4|CASP3|MAPKAPK2|IFITM3|DENND5A|SOCS2|MAP3K8|NOP2|GADD45B|RHOB|ENPP1|IRF8|IL4R|TNFRSF1B|DHRS3|ABCB1|DCPS|TNFSF11|PRKCH|CD83|AGER|GBP4|MXD1|MAFF|SPRED2|TNFSF10|PUS1|RRAGD|SPP1|GSTO1|GABARAPL1|MYO1C|SNX9|XBP1|SYNGR2|NDRG1|IL18R1|NFKBIZ|TTC39B|ALCAM|TIAM1|GUCY1B1|WLS|SCN9A|ITGA6|RHOH|ITGAE|NCOA3	Cholangiocyte	Fibrosis.stage
HALLMARK_IL6_JAK_STAT3_SIGNALING	0.00234679	0.0313437	0.431708	0.448609	1.74471	61	IFNGR1|FAS|CD44|TGFB1|IL6ST|CSF1|LEPR|TNFRSF21|PIM1|A2M|CXCL1|TLR2|IL1R1|MAP3K8|IL4R|TNFRSF1B|CD9|IL17RB|CBL|STAT3|MYD88|PTPN11|IL17RA|INHBE	Cholangiocyte	Fibrosis.stage
HALLMARK_INFLAMMATORY_RESPONSE	1.43758e-07	1.81135e-05	0.690132	0.479139	2.06868	122	CDKN1A|SERPINE1|IRAK2|CCL20|MYC|CXCL8|CX3CL1|LIF|ADM|ICAM1|PTPRE|PVR|DCBLD2|EDN1|CSF1|ABI1|CXCL6|IL18|MET|TLR2|AHR|SLC31A2|TAPBP|SLC7A1|LYN|SLC11A2|KLF6|INHBA|NFKB1|EREG|KIF1B|IL1R1|SELENOS|RIPK2|PSEN1|IL15|IL4R|HIF1A|HPN|TNFRSF1B|GPC3|CCL2|PTAFR|GCH1|C5AR1|IL7R|MXD1|TNFSF10|MSR1|RNF144B|ABCA1|ADORA2B|RELA|RTP4|TNFSF15|BTG2|HBEGF|ATP2C1|IL18R1	Cholangiocyte	Fibrosis.stage
HALLMARK_INTERFERON_GAMMA_RESPONSE	0.00173562	0.0258139	0.45506	0.350167	1.58523	159	CDKN1A|SOD2|PFKP|TRIM14|TNFAIP3|FAS|ICAM1|TXNIP|RNF213|TNFAIP2|PML|RAPGEF6|UPP1|PIM1|RBCK1|IFIT2|CASP4|TAPBP|JAK2|VAMP8|NFKB1|ZNFX1|LGALS3BP|CASP3|IFITM3|RIPK2|IL15|SPPL2A|PSME2|MVP|OGFR|IRF8|IL4R|HIF1A|CFH|ARID5B|CCL2|GCH1|LAP3|SLC25A28|ISG15|PNPT1|GBP4|PSMB8|STAT3|BPGM|MYD88|TNFSF10|B2M|TRIM25|METTL7B|PSMA3|CASP8|VAMP5|SSPN|PSME1|CD74|PARP14|RTP4|TRIM21|UBE2L6|CFB|IFITM2|BANK1|PTPN2|NCOA3|IFI30|PARP12|IRF7|C1S|XAF1	Cholangiocyte	Fibrosis.stage
HALLMARK_KRAS_SIGNALING_UP	0.00223499	0.0306487	0.431708	0.343104	1.53925	146	ITGBL1|ITGA2|ERO1A|CBR4|CCL20|HDAC9|AKAP12|TNFAIP3|LIF|HKDC1|ANGPTL4|GLRX|RELN|NIN|TMEM176A|DCBLD2|G0S2|CCND2|BIRC3|TFPI|AKT2|ANKH|HSD11B1|CBX8|ALDH1A2|IL1RL2|ADAM17|ZNF277|ETS1|INHBA|SPON1|PEG3|TRAF1|EREG|MMD|ATG10|VWA5A|PTBP2|ID2|IRF8|CFH|TNFRSF1B|ABCB1|DOCK2|IKZF1|CBL|CCSER2|IGFBP3|IL7R|ADAM8|PSMB8|TRIB1|AVL9|BPGM|PRELID3B	Cholangiocyte	Fibrosis.stage
HALLMARK_MITOTIC_SPINDLE	1.91842e-06	0.000156234	0.627257	0.412614	1.88613	175	TRIO|DST|EPB41|FGD6|ARHGEF12|GSN|MID1|DOCK4|RICTOR|ARHGAP10|SPTBN1|CTTN|ECT2|NIN|MARCKS|ARHGDIA|RAPGEF6|PXN|ABI1|BCAR1|PDLIM5|CDK5RAP2|CEP192|SSH2|TBCD|AKAP13|ARHGAP5|RASAL2|LRPPRC|WASF2|SMC4|ARHGAP29|TLK1|RAPGEF5|ARHGEF7|NOTCH2|CLIP1|BRCA2|EPB41L2|KIF1B|ALS2|DLG1|RASA1|CYTH2|DYNC1H1|TUBA4A|MYH9|RFC1|HDAC6|CDC27|CAPZB|CLASP1|SEPTIN9|TUBGCP5|ROCK1|KIF3C|CCDC88A|DOCK2|ARHGAP27|CSNK1D|ARFIP2|STK38L|RHOT2|NEDD9|CEP250|NCK1|BCL2L11|CKAP5|MAP1S|VCL|HOOK3|RASA2|ARFGEF1|CDC42|RHOF|FSCN1|ITSN1|SHROOM1|CD2AP|NUMA1|FLNB|MID1IP1|ATG4B|ARHGEF11|TIAM1|RANBP9|KIF23|KATNB1|PLEKHG2|FBXO5	Cholangiocyte	Fibrosis.stage
HALLMARK_MTORC1_SIGNALING	7.64645e-12	5.37853e-09	0.875325	0.502859	2.31575	182	TXNRD1|CDKN1A|EGLN3|GBE1|ENO1|BHLHE40|SQSTM1|ERO1A|PLOD2|PSMD14|GLRX|RAB1A|GPI|PPIA|PGK1|IFRD1|SLC7A11|SYTL2|GAPDH|PPA1|NFIL3|TPI1|SKAP2|PDK1|ATP5MC1|ELOVL6|CALR|HSPE1|GLA|GSK3B|DDIT4|SLC1A4|ME1|NUPR1|DDIT3|AK4|CANX|DHFR|PGM1|GSR|P4HA1|SCD|HSPA4|GCLC|TBK1|LDHA|SRD5A1|TUBA4A|FDXR|EIF2S2|TES|PNO1|HSPA5|RDH11|GGA2|UBE2D3|TRIB3|SDF2L1|CTSC|PSMB5|CCT6A|HSPA9|CD9|PRDX1|FKBP2|ACTR3|DHCR7|M6PR|USO1|SLC9A3R1|LTA4H|HSP90B1|SERPINH1|PITPNB|PSMA3|STARD4|SSR1|ACACA|GOT1|PIK3R3|XBP1|RIT1|RPA1|DHCR24|BTG2|TUBG1|STIP1|SORD|EDEM1|MAP2K3|PSMD13|PSMC4|FADS2|SLC7A5|HSPD1	Cholangiocyte	Fibrosis.stage
HALLMARK_MYC_TARGETS_V1	0.000293301	0.00744738	0.498493	0.358341	1.63587	173	MYC|RAD23B|PSMA1|PSMD14|UBE2E1|PPIA|PGK1|PSMA7|SRPK1|VDAC3|IFRD1|SNRPD2|DDX21|EIF4A1|HSP90AB1|HSPE1|NPM1|PSMD7|SLC25A3|PSMB3|CCT5|CANX|IMPDH2|KPNB1|NME1|EEF1B2|HNRNPC|RAN|PRDX4|CYC1|LDHA|PSMA6|EIF2S2|FBL|APEX1|HDAC2|CCT3|CCT2|HDGF|SRSF1|PSMD8|RACK1|PSMD3|EXOSC7|GSPT1|GNL3|AP3S1|PWP1|VDAC1|CDK4|ERH|TFDP1|FAM120A|NDUFAB1|RANBP1	Cholangiocyte	Fibrosis.stage
HALLMARK_OXIDATIVE_PHOSPHORYLATION	2.37611e-13	5.28922e-10	0.932595	0.503435	2.32757	191	ETFA|BAX|MFN2|ATP6V1C1|ACADVL|GPI|COX7A2|ATP5F1C|NNT|VDAC3|DLAT|MDH1|GPX4|ATP5MC1|ATP6V1H|ATP6V0B|SLC25A6|CPT1A|SLC25A12|ACO2|LRPPRC|SLC25A3|CYCS|NDUFA6|COX5B|COX10|UQCRB|COX6C|COX4I1|UQCRH|RETSAT|COX6B1|TIMM13|UQCRQ|ATP5F1D|NDUFS1|NDUFB4|NDUFS6|NDUFV2|SLC25A5|PDK4|PDP1|ATP5MC3|CYC1|LDHA|ATP5MG|OGDH|TIMM17A|NDUFC1|CS|TIMM10|NDUFA4|NQO2|DECR1|ATP6V1G1|VDAC2|ATP5PD|COX7A2L|POR|SLC25A11|HSPA9|COX8A|DLD|MDH2|ATP5F1B|UQCR11|RHOT2|UQCRFS1|NDUFA1|COX6A1|COX7B|ATP5PB|ATP6V0C|COX15|SUPV3L1|ATP5F1A|SDHB|MTRR|NDUFS4|FXN|VDAC1|ETFB|IDH3A|SUCLG1|NDUFAB1|ATP5PF|ATP5F1E|ATP5ME|NDUFA3|ATP1B1|COX7C|UQCR10|ISCU|COX5A|NDUFA7|ATP6V0E1|UQCRC2|TIMM8B	Cholangiocyte	Fibrosis.stage
HALLMARK_P53_PATHWAY	1.04679e-10	4.9759e-08	0.839089	0.482833	2.20304	172	ZMAT3|MDM2|PVT1|CDKN1A|CDKN2A|DDB2|FGF13|CYFIP2|CDKN2B|HSPA4L|RHBDF2|TP63|BAX|PHLDA3|LIF|FAS|PLK2|CTSD|AEN|MXD4|TM4SF1|SAT1|GADD45A|TXNIP|PTPRE|TGFB1|IER3|RAP2B|IER5|CCND2|UPP1|SLC7A11|POLH|PDGFA|STOM|INHBB|BLCAP|WRAP73|PRKAB1|SEC61A1|DDIT4|RRAD|VAMP8|NUPR1|DDIT3|APP|RETSAT|SLC3A2|FAM162A|STEAP3|FDXR|NOL8|VWA5A|CSRNP2|TRAF4	Cholangiocyte	Fibrosis.stage
HALLMARK_PI3K_AKT_MTOR_SIGNALING	0.00334874	0.0391644	0.431708	0.387358	1.6133	88	CDKN1A|SQSTM1|ARHGDIA|RPS6KA1|CFL1|PDK1|PRKAA2|CAB39|CLTC|CALR|GSK3B|DDIT3|TBK1|MAPKAP1|PPP2R1B|UBE2D3|ARPC3|TRIB3|TRAF2|SMAD2|AKT1S1|PFN1|ACTR3|RAC1|PIKFYVE|HSP90B1|NCK1|PLCB1|MAPK9|MYD88|CDK4|PTPN11|AKT1|ACACA|PIK3R3|RIT1|HRAS|AP2M1|YWHAB|CSNK2B|MAP2K3|TIAM1	Cholangiocyte	Fibrosis.stage
HALLMARK_PROTEIN_SECRETION	0.000306075	0.0077131	0.498493	0.425722	1.78136	91	PAM|DST|IGF2R|ICA1|SEC31A|SGMS1|STAM|ATP6V1H|LAMP2|CLTC|GLA|COPB1|VAMP7|AP3B1|KRT18|KIF1B|CD63|SEC24D|TMED10|ARFGEF2|YIPF6|ANP32E|GOLGA4|CTSC|RER1|RAB2A|RAB5A|M6PR|USO1|CAV2|AP3S1|RAB22A|SEC22B|ERGIC3|SSPN|ABCA1|ARFGEF1|AP2M1	Cholangiocyte	Fibrosis.stage
HALLMARK_REACTIVE_OXYGEN_SPECIES_PATHWAY	7.09045e-05	0.0027342	0.538434	0.559853	2.0375	46	TXNRD1|SOD2|TXN|PFKP|GLRX|MGST1|GPX4|ATOX1|NDUFA6|OXSR1|GCLM|GPX3|GSR|NDUFB4|SELENOS|GCLC|PRDX4|PRDX2|SBNO2|HMOX2|PRDX1|MBP	Cholangiocyte	Fibrosis.stage
HALLMARK_TGF_BETA_SIGNALING	0.00477989	0.0493346	0.407018	0.445304	1.66302	51	SERPINE1|SMAD3|SPTBN1|TGFB1|SLC20A1|SMURF2|THBS1|SMAD7|TGFBR1|TGIF1|ID1|XIAP|ACVR1|ID2|UBE2D3|FNTA|FKBP1A	Cholangiocyte	Fibrosis.stage
HALLMARK_TNFA_SIGNALING_VIA_NFKB	1.21058e-17	8.08425e-14	1.08644	0.573736	2.59799	162	KYNU|TNIP1|CDKN1A|SERPINE1|SOD2|BHLHE40|SQSTM1|CCL20|TNFAIP8|MYC|SPSB1|SMAD3|PHLDA1|TNFAIP3|DUSP5|LIF|PLK2|TNC|DUSP1|CD44|ICAM1|SAT1|GADD45A|PTPRE|IL6ST|MARCKS|IER3|ACKR3|TNFAIP2|EDN1|G0S2|CSF1|ETS2|CEBPB|IER5|ZC3H12A|PDLIM5|CXCL6|CCND1|BIRC3|IL18|NFIL3|CXCL1|IRS2|TGIF1|LAMB3|TLR2|IFIT2|KLF6|FOSL2|INHBA|NFKB1|TRAF1|PLPP3|DENND5A|RIPK2|DUSP4|MAP3K8|PANX1|CEBPD|GADD45B|RHOB|ID2|SERPINB8|CCN1|EIF1|RELB|FOSL1|CCL2|GCH1|CD83|RNF19B|SLC2A6|AREG|IL7R|CFLAR|MXD1|TNIP2|MAFF|TRIB1	Cholangiocyte	Fibrosis.stage
HALLMARK_XENOBIOTIC_METABOLISM	3.57425e-05	0.00154548	0.557332	0.383074	1.75368	176	KYNU|SERPINE1|CYFIP2|PTGR1|CYP2C18|VNN1|FAS|XDH|AKR1C2|ABCC2|LPIN2|ANGPTL3|ETS2|ACOX1|UPP1|CNDP2|PPARD|FBLN1|BCAR1|PDLIM5|GCNT2|GSS|GCKR|HSD11B1|NPC1|GART|SLC12A4|ACO2|PC|RETSAT|TGFB2|FAH|MCCC2|GSR|IL1R1|APOE|GCLC|PDK4|CYP2J2|PROS1|LEAP2|ACSM1|ACOX3|ID2|PINK1|IRF8|ENTPD5|UGDH|AKR1C3|SSR3|POR|GCH1|GSTM4|DDT|TDO2|ABCC3|UPB1|CRP|CBR1|CDA|GSTO1|ENPEP|GABARAPL1|BLVRB|ABHD6|ARPP19|SPINT2|ADH5|PTGES3|CROT|CFB|LCAT|CYP4F2|HNF4A|PTS|ACP2|NFS1|PGD|AQP9	Cholangiocyte	Fibrosis.stage
KEGG_ALZHEIMERS_DISEASE	2.16238e-09	5.34828e-07	0.774939	0.510229	2.22505	125	GRIN2A|FAS|BID|EIF2AK3|COX7A2|ATP5F1C|BACE2|GAPDH|ERN1|ATP5MC1|GSK3B|ADAM17|CYCS|NDUFA6|COX5B|MAPT|UQCRB|APP|COX6C|COX4I1|UQCRH|PLCB4|COX6B1|UQCRQ|CASP3|ATP5F1D|NDUFS1|NDUFB4|NDUFS6|NDUFV2|APOE|ATP5MC3|PSEN1|CYC1|NDUFC1|NDUFA4|NDUFB10|ITPR3|ATP5PD|COX7A2L|RYR3|COX8A|ATP5F1B|UQCR11|UQCRFS1|NDUFA1|COX6A1|COX7B|ATP5PB|ATP5F1A|SDHB|PLCB1|NDUFS4|CALM2|PSENEN|NDUFAB1|CASP8|ATP5PF|APAF1|ATP5F1E|NDUFA3|LRP1|FADD|COX7C|UQCR10|COX5A|NDUFA7|UQCRC2	Cholangiocyte	Fibrosis.stage
KEGG_APOPTOSIS	0.00587916	0.0562744	0.407018	0.388146	1.55941	75	TNFRSF10B|IRAK2|BAX|TNFRSF10C|FAS|BCL2L1|BID|BIRC3|AKT2|TNFRSF10D|XIAP|IKBKG|PRKAR1B|CYCS|NFKB1|CASP3|IL1R1|ENDOG|TRAF2|PIK3CB|TNFRSF10A|CFLAR|MYD88|TNFSF10|IL1RAP|TP53|CASP8|APAF1|AKT1|PIK3R3|RELA|FADD	Cholangiocyte	Fibrosis.stage
KEGG_BLADDER_CANCER	8.35724e-05	0.00311181	0.538434	0.605946	2.05642	35	MDM2|CDKN1A|CDKN2A|E2F3|DAPK2|MYC|CXCL8|THBS1|TYMP|ERBB2|CCND1	Cholangiocyte	Fibrosis.stage
KEGG_CARDIAC_MUSCLE_CONTRACTION	0.00236103	0.0314082	0.431708	0.501223	1.75024	38	TPM1|COX7A2|CACNB4|COX5B|UQCRB|COX6C|COX4I1|UQCRH|COX6B1|UQCRQ|CYC1|COX7A2L|COX8A|UQCR11|UQCRFS1|SLC9A1|COX6A1|COX7B|CACNB1|ATP1B1|COX7C|UQCR10|COX5A|UQCRC2	Cholangiocyte	Fibrosis.stage
KEGG_CELL_CYCLE	0.00260526	0.0334448	0.431708	0.392362	1.62065	86	MDM2|CDKN1A|CDKN2A|E2F3|CDKN2B|MYC|SMAD3|GADD45A|TGFB1|CCND2|RBX1|CCND1|GSK3B|WEE1|TGFB2|CDK6|CDC27|CHEK1|GADD45B|HDAC2|CDK7|YWHAH|SMAD2|ATR	Cholangiocyte	Fibrosis.stage
KEGG_CHRONIC_MYELOID_LEUKEMIA	2.84437e-06	0.000211052	0.627257	0.537172	2.13614	69	MDM2|CBLB|CDKN1A|CDKN2A|E2F3|GAB2|MYC|SMAD3|BCL2L1|TGFB1|TGFBR1|MECOM|CCND1|CBLC|AKT2|IKBKG|NFKB1|TGFB2|SHC1|CDK6|SHC3|SHC2|HDAC2|CTBP1|PIK3CB|CBL|RUNX1|CDK4|PTPN11|TP53|AKT1|PIK3R3|HRAS|RELA	Cholangiocyte	Fibrosis.stage
KEGG_CITRATE_CYCLE_TCA_CYCLE	0.00282541	0.0350057	0.431708	0.542666	1.7784	29	SUCLG2|OGDHL|DLAT|MDH1|ACO2|PC|OGDH|CS|DLD|MDH2|SDHB|IDH3A|SUCLG1	Cholangiocyte	Fibrosis.stage
KEGG_CYTOKINE_CYTOKINE_RECEPTOR_INTERACTION	1.07288e-05	0.000612366	0.593325	0.450411	1.92495	110	EDA2R|TNFRSF10B|IFNGR1|CCL20|CXCL8|TNFSF14|CX3CL1|TNFRSF10C|LIF|FAS|TGFB1|IL6ST|CSF1|LEPR|TGFBR1|PDGFA|TNFRSF21|CXCL6|IL18|INHBB|CXCL1|MET|PDGFRA|TNFRSF10D|INHBA|CXCL5|TGFB2|ACVR1|IL1R1|IL15|INHBC|EDAR|IL4R|TNFRSF1B|GHR|CCL2|TNFSF11|IL17RB|IL20RB|TNFRSF10A|IL7R	Cholangiocyte	Fibrosis.stage
KEGG_ECM_RECEPTOR_INTERACTION	0.012406	0.0879483	0.38073	0.409973	1.57434	58	ITGA2|FN1|ITGAV|TNC|ITGB1|CD44|LAMA3|RELN|THBS1|AGRN|ITGB6|ITGA7|LAMB3|LAMC2|ITGB5	Cholangiocyte	Fibrosis.stage
KEGG_ENDOCYTOSIS	0.00830705	0.0688269	0.38073	0.317541	1.43141	152	PSD3|MDM2|CBLB|ASAP1|IQSEC1|GRK3|NEDD4|SH3KBP1|EEA1|SMURF2|CHMP5|CBLC|STAM|MVB12B|MET|PDGFRA|RAB11FIP1|CLTC|SH3GL1|CLTCL1|GRK4|RAB11A|GRK5|AGAP1|CHMP2B|VPS37A|SMAP1|GIT2|RAB11FIP3	Cholangiocyte	Fibrosis.stage
KEGG_EPITHELIAL_CELL_SIGNALING_IN_HELICOBACTER_PYLORI_INFECTION	0.011794	0.0851238	0.38073	0.425124	1.61502	55	CXCL8|ATP6V1C1|CXCL1|MET|ATP6V1H|F11R|ATP6V0B|ADAM17|IKBKG|LYN|NFKB1|PLCG2|CASP3|CSK|ATP6V1G1|ATP6V1A|RAC1|ATP6V0C|MAPK9|PTPN11|TJP1|ATP6V0E2|RELA|CDC42|HBEGF|ATP6V0E1|ATP6V1B2	Cholangiocyte	Fibrosis.stage
KEGG_FOCAL_ADHESION	0.00591901	0.0564673	0.407018	0.325345	1.46877	157	ITGA2|FN1|ITGAV|TNC|PARVB|ITGB1|LAMA3|RELN|RAP1B|THBS1|PXN|CCND2|ERBB2|ITGB6|BCAR1|MYL12B|PDGFA|CCND1|BIRC3|MET|ITGA7|AKT2|PDGFRA|LAMB3|ACTB|ARHGAP5|LAMC2|GSK3B|XIAP|ITGB5|TLN1|VAV2|ACTN1|ILK|MYL12A|SHC1|PAK2|RAP1A|PPP1CB|SHC3|SHC2|COL5A2|ZYX|ROCK1|RAPGEF1|ACTG1|ITGA1|RAC1|LAMA2|PIK3CB|CTNNB1|CAV2|LAMB2|MAPK9|LAMA4|MYLK|VCL|COL3A1|SPP1|AKT1|LAMA5|PIK3R3|HRAS|KDR|CDC42	Cholangiocyte	Fibrosis.stage
KEGG_FRUCTOSE_AND_MANNOSE_METABOLISM	0.0125002	0.0879939	0.38073	0.495554	1.60414	28	AKR1B10|PFKP|PHPT1|AKR1B1|TPI1|GMDS|HK1|ALDOB|PFKFB1|PFKFB4|PMM2|PFKFB2|GMPPB|SORD|PFKM	Cholangiocyte	Fibrosis.stage
KEGG_GALACTOSE_METABOLISM	0.00741489	0.0643073	0.407018	0.585606	1.66607	18	PFKP|AKR1B1|GLA|HK1|PGM1|GLB1|GALK2|B4GALT2|B4GALT1|GALE|PFKM	Cholangiocyte	Fibrosis.stage
KEGG_GLYCINE_SERINE_AND_THREONINE_METABOLISM	0.00539612	0.0533856	0.407018	-0.537043	-1.75701	26	AGXT|MAOB|GNMT|GCAT|PHGDH|SARDH|BHMT|GATM|PSAT1	Cholangiocyte	Fibrosis.stage
KEGG_GNRH_SIGNALING_PATHWAY	0.00109661	0.0185868	0.45506	-0.428533	-1.70852	67	CAMK2D|PLD1|ADCY5|MAP3K4|PRKACB|ADCY9|MAP3K1|MAPK10|ITPR2|PRKCD|ADCY1|MAP2K6|MAP3K3|SOS1|JUN|EGFR|RAF1|CALM1	Cholangiocyte	Fibrosis.stage
KEGG_HUNTINGTONS_DISEASE	1.65794e-07	2.05032e-05	0.690132	0.453356	2.03386	146	SOD2|BBC3|BAX|TGM2|PPARG|COX7A2|ATP5F1C|VDAC3|CREB5|PPARGC1A|ATP5MC1|SLC25A6|CLTC|CLTCL1|CYCS|NDUFA6|COX5B|UQCRB|COX6C|COX4I1|UQCRH|PLCB4|COX6B1|UQCRQ|CASP3|GRM5|ATP5F1D|NDUFS1|NDUFB4|NDUFS6|NDUFV2|SLC25A5|ATP5MC3|CYC1|NDUFC1|HDAC2|NDUFA4|NDUFB10|HTT|VDAC2|ATP5PD|COX7A2L|COX8A|ATP5F1B|UQCR11|UQCRFS1|NDUFA1|COX6A1|COX7B|ATP5PB|ATP5F1A|SDHB|PLCB1|NDUFS4|VDAC1|TP53|NDUFAB1|CASP8|ATP5PF|APAF1|POLR2J|TFAM|ATP5F1E|POLR2L|DCTN2|NDUFA3|AP2M1|COX7C|UQCR10|COX5A|NDUFA7|UQCRC2|CLTB|AP2S1|SP1|CREB3L2|POLR2B	Cholangiocyte	Fibrosis.stage
KEGG_LEISHMANIA_INFECTION	0.0141682	0.0948049	0.38073	0.425211	1.544	44	IFNGR1|ITGB1|NCF2|TGFB1|TLR2|ITGAM|JAK2|NFKB1|TGFB2	Cholangiocyte	Fibrosis.stage
KEGG_LYSOSOME	5.95641e-06	0.00038997	0.610527	0.468085	1.99797	103	IGF2R|CTSD|MAN2B1|LAPTM4A|AP3M2|CTSB|PSAP|ATP6V1H|NPC1|ATP6V0B|LAMP2|CTSA|CLTC|CTSZ|GLA|NEU1|AP1S1|SLC11A2|CLTCL1|AP3B1|ARSB|CD63|TPP1|SLC11A1|GGA2|HEXB|ASAH1|GLB1|SCARB2|CTSC|CTNS|GNPTG|M6PR|ATP6V0C|SGSH|AP3S1|LAMP1|GM2A|CLN3|HEXA|NPC2|AP1M2|SLC17A5	Cholangiocyte	Fibrosis.stage
KEGG_MAPK_SIGNALING_PATHWAY	0.000863545	0.0157132	0.477271	0.346978	1.60011	183	RASGRF2|RRAS2|MAP4K4|FGF13|MYC|FGF12|FGF2|DUSP5|FAS|DUSP1|TAOK1|GADD45A|TGFB1|MAP3K20|FGF1|RAP1B|GNG12|RPS6KA2|TGFBR1|DUSP10|PLA2G12B|RPS6KA1|MECOM|DUSP16|PDGFA|AKT2|PDGFRA|CACNB4|IKBKG|FGF21|NFATC4|ATF2|MAPT|DDIT3|NFKB1|TGFB2|MAP3K13|CASP3|IL1R1|MAPKAPK2|RASA1|DUSP4|MAP3K8|PAK2|RAP1A|NFATC2|MAP4K3|MAPK8IP3|GADD45B	Cholangiocyte	Fibrosis.stage
KEGG_MATURITY_ONSET_DIABETES_OF_THE_YOUNG	0.000991391	0.0171516	0.45506	-0.730147	-1.93195	13	ONECUT1|HNF1B|HNF4G|HHEX|SLC2A2|NR5A2|FOXA2|PDX1	Cholangiocyte	Fibrosis.stage
KEGG_MELANOMA	0.000543037	0.0114038	0.477271	0.492577	1.86044	53	MDM2|CDKN1A|CDKN2A|E2F3|FGF13|FGF12|FGF2|MITF|FGF1|PDGFA|CCND1|MET|AKT2|PDGFRA|FGF21	Cholangiocyte	Fibrosis.stage
KEGG_OXIDATIVE_PHOSPHORYLATION	3.23804e-10	1.27198e-07	0.814036	0.567307	2.383	99	ATP6V1C1|COX7A2|ATP5F1C|PPA1|ATP5MC1|ATP6V1H|ATP6V0B|NDUFA6|COX5B|COX10|UQCRB|COX6C|COX4I1|UQCRH|COX6B1|UQCRQ|ATP5F1D|NDUFS1|NDUFB4|NDUFS6|NDUFV2|ATP5MC3|CYC1|ATP5MG|NDUFC1|NDUFA4|NDUFB10|ATP6V1G1|ATP5PD|COX7A2L|ATP6V1A|COX8A|ATP5F1B|UQCR11|UQCRFS1|NDUFA1|COX6A1|COX7B|ATP5PB|ATP6V0C|COX15|ATP5F1A|SDHB|NDUFS4|NDUFAB1|ATP5PF|ATP6V0E2|ATP5F1E|ATP5ME|NDUFA3|COX7C|UQCR10|COX5A|NDUFA7|ATP6V0E1|UQCRC2|ATP6V1B2	Cholangiocyte	Fibrosis.stage
KEGG_P53_SIGNALING_PATHWAY	2.06867e-09	5.31329e-07	0.774939	0.648728	2.48198	56	ZMAT3|MDM2|RRM2B|CDKN1A|CDKN2A|TNFRSF10B|SERPINE1|DDB2|BBC3|BAX|FAS|BID|GADD45A|THBS1|CCND2|CCND1|CYCS|CASP3|COP1|STEAP3|CDK6|CHEK1|GADD45B|ATR|TP53I3|IGFBP3|CCNG2|CDK4|TP53|PERP|CASP8|APAF1|EI24	Cholangiocyte	Fibrosis.stage
KEGG_PARKINSONS_DISEASE	6.59e-09	1.46693e-06	0.761461	0.544628	2.28401	98	COX7A2|ATP5F1C|VDAC3|ATP5MC1|UBE2G2|SLC25A6|SNCAIP|CYCS|NDUFA6|COX5B|UQCRB|COX6C|COX4I1|UQCRH|COX6B1|UQCRQ|CASP3|ATP5F1D|NDUFS1|NDUFB4|NDUFS6|NDUFV2|SLC25A5|UBA1|ATP5MC3|CYC1|NDUFC1|PINK1|NDUFA4|NDUFB10|VDAC2|ATP5PD|COX7A2L|COX8A|ATP5F1B|UQCR11|UQCRFS1|NDUFA1|COX6A1|COX7B|ATP5PB|ATP5F1A|SDHB|NDUFS4|VDAC1|NDUFAB1|ATP5PF|APAF1|ATP5F1E|NDUFA3|UBE2L6|COX7C|UQCR10|COX5A|NDUFA7|UQCRC2	Cholangiocyte	Fibrosis.stage
KEGG_PATHWAYS_IN_CANCER	9.14193e-10	2.65434e-07	0.801216	0.419274	2.013	251	MDM2|CBLB|CDKN1A|CDKN2A|TFG|EGLN3|E2F3|ITGA2|FGF13|DAPK2|FN1|CDKN2B|MYC|ITGAV|FGF12|BAX|TRAF5|CXCL8|SMAD3|FGF2|FAS|BCL2L1|PIAS2|WNT5A|MITF|ITGB1|BID|LAMA3|MTOR|TGFB1|FGF1|PML|PPARG|TGFBR1|FOXO1|RBX1|WNT2B|ERBB2|MECOM|PPARD|PDGFA|CCND1|BIRC3|CBLC|MET|TCF7L1|AKT2|PDGFRA|EGLN1|LAMB3|HSP90AB1|LAMC2|GSK3B|ELOB|XIAP|IKBKG|FGF21|ETS1|CYCS|BRCA2|NFKB1|TRAF1|DVL3|PLCG2|TGFB2	Cholangiocyte	Fibrosis.stage
KEGG_PENTOSE_AND_GLUCURONATE_INTERCONVERSIONS	0.00583823	0.0562593	0.407018	0.597126	1.69884	18	UGT2B7|AKR1B1|UGT1A6|CRYL1|UGT1A9|UGT2B4|UGT1A1|XYLB|UGT2B11|UGDH	Cholangiocyte	Fibrosis.stage
KEGG_PENTOSE_PHOSPHATE_PATHWAY	0.000984195	0.0171516	0.45506	0.66374	1.94891	20	PFKP|GPI|TKT|RBKS|H6PD|DERA|PGM1|ALDOB|TALDO1	Cholangiocyte	Fibrosis.stage
KEGG_PROTEASOME	0.00170465	0.0254668	0.45506	0.51045	1.80933	41	PSMA1|PSMD14|PSMA5|PSMD11|PSMA7|PSMD7|PSMB7|PSMB3|PSMD4|PSMA6|PSME2|PSMB4|PSMD8|PSMB5|PSMD3|PSMB8|PSMF1|PSME4|PSMA3|PSME1|PSMD13|POMP|PSMC4	Cholangiocyte	Fibrosis.stage
KEGG_REGULATION_OF_ACTIN_CYTOSKELETON	8.85264e-05	0.00323049	0.538434	0.391651	1.77303	159	RRAS2|ITGA2|FGF13|CYFIP2|FN1|DIAPH2|ARHGEF12|ITGAV|MSN|FGF12|GSN|FGF2|ITGB1|SSH1|RDX|FGF1|DIAPH3|GNG12|TIAM2|PXN|PIP4K2A|ITGB6|BCAR1|MYL12B|CFL1|PDGFA|SSH2|ITGA7|PDGFRA|ITGAM|ACTB|WASF2|FGF21|ARHGEF7|ITGB5|LIMK1|CSK|VAV2|ACTN1|MYL12A|MYH9|PAK2|PPP1CB|ARPC5|LIMK2|ROCK1|ACTG1|ARPC4|ARPC3|FGF14|ITGA1|PFN1|TMSB4X|PFN2|SLC9A1|RAC1	Cholangiocyte	Fibrosis.stage
KEGG_SMALL_CELL_LUNG_CANCER	0.000185374	0.00533434	0.518848	0.474662	1.90221	73	E2F3|ITGA2|FN1|CDKN2B|MYC|ITGAV|TRAF5|BCL2L1|PIAS2|ITGB1|LAMA3|FHIT|CCND1|BIRC3|AKT2|LAMB3|LAMC2|XIAP|IKBKG|CYCS|NFKB1|TRAF1|TRAF3|CDK6|TRAF4|TRAF2|LAMA2|PIK3CB|MAX|LAMB2|LAMA4|CDK4|TP53|APAF1|AKT1|LAMA5|PIK3R3|RELA	Cholangiocyte	Fibrosis.stage
KEGG_STARCH_AND_SUCROSE_METABOLISM	0.000286929	0.00734142	0.498493	0.597464	1.97886	31	GBE1|UXS1|UGT2B7|GPI|UGT1A6|UGT1A9|UGT2B4|PYGL|UGT1A1|HK1|PGM1|PYGB|UGT2B11|ENPP1|UGDH|PGM2L1	Cholangiocyte	Fibrosis.stage
KEGG_STEROID_HORMONE_BIOSYNTHESIS	0.000645992	0.0128391	0.477271	0.533175	1.86182	38	UGT2B7|AKR1C2|AKR1C1|CYP3A7|UGT1A6|UGT1A9|UGT2B4|UGT1A1|HSD11B1|HSD17B12|STS|CYP21A2|SRD5A1|UGT2B11|CYP3A5|AKR1C3|SRD5A2	Cholangiocyte	Fibrosis.stage
KEGG_TGF_BETA_SIGNALING_PATHWAY	0.00726381	0.0632435	0.407018	0.402803	1.58675	67	SMAD5|CDKN2B|MYC|SMAD3|TGFB1|SMURF2|THBS1|SMAD7|TGFBR1|RBX1|INHBB|BMP6|ID1|INHBA|TGFB2|ACVR1|INHBC|FST|PPP2R1B|ID2|LTBP1|ROCK1|SMAD2|GDF7|ACVR1C	Cholangiocyte	Fibrosis.stage
KEGG_THYROID_CANCER	0.0121688	0.0866346	0.38073	0.520418	1.62904	25	TFG|MYC|PPARG|CCND1|TCF7L1	Cholangiocyte	Fibrosis.stage
KEGG_UBIQUITIN_MEDIATED_PROTEOLYSIS	2.21851e-05	0.0010814	0.57561	0.44422	1.91017	119	MDM2|CBLB|UBE2E2|DDB2|MID1|NEDD4|UBA6|PIAS2|HERC4|UBE2E1|PML|SMURF2|UBE2Z|UBE2H|RBX1|UBE2K|BIRC3|CBLC|UBE2G2|UBE3C|ELOB|XIAP|BIRC6|TRIP12|CUL4B|FBXW11|UBE2M|FBXO2|UBE2R2|UBE2D1|UBE2I	Cholangiocyte	Fibrosis.stage
KEGG_VIBRIO_CHOLERAE_INFECTION	0.0102209	0.0780872	0.38073	0.435051	1.57973	44	ERO1A|ATP6V1C1|SEC61G|ATP6V1H|ATP6V0B|ACTB|SEC61A1|ADCY3|KDELR2|PLCG2|KDELR1|ACTG1|ATP6V1G1|ATP6V1A|SEC61B|PDIA4|ATP6V0C|TJP1|ATP6V0E2|TJP2|SLC12A2|ATP6V0E1|ATP6V1B2	Cholangiocyte	Fibrosis.stage
REACTOME_ABC_FAMILY_PROTEINS_MEDIATED_TRANSPORT	0.000435842	0.00979984	0.498493	0.42723	1.78252	93	PSMA1|ABCA9|ABCC2|PSMD14|PSMA5|PSMD11|UBC|PSMA7|ABCC6|PSMD7|PSMB7|PSMB3|PSMD4|ABCA6|PSMA6|EIF2S3|PSME2|EIF2S2|ABCG8|SEL1L|ABCA8|PSMB4|PSMD8|ABCB1|PSMB5|ERLEC1|PSMD3|ABCC3|PEX19|ABCD1|VCP|PSMB8|PSMF1|PSME4|PSMA3|ABCB4	Cholangiocyte	Fibrosis.stage
REACTOME_ABC_TRANSPORTER_DISORDERS	0.000497852	0.0106902	0.477271	0.453456	1.81684	71	PSMA1|ABCC2|PSMD14|PSMA5|PSMD11|UBC|PSMA7|ABCC6|PSMD7|PSMB7|PSMB3|PSMD4|PSMA6|PSME2|ABCG8|SEL1L|PSMB4|PSMD8|PSMB5|ERLEC1|PSMD3|ABCD1|VCP|PSMB8|PSMF1|PSME4|PSMA3|ABCB4|ABCB11|PSME1|ABCA1	Cholangiocyte	Fibrosis.stage
REACTOME_AKT_PHOSPHORYLATES_TARGETS_IN_THE_CYTOSOL	0.0145764	0.0961871	0.38073	0.617422	1.63015	14	MDM2|CDKN1A|AKT2|GSK3B|MKRN1|AKT1S1	Cholangiocyte	Fibrosis.stage
REACTOME_ALK_MUTANTS_BIND_TKIS	0.0125047	0.0879939	0.38073	0.64022	1.61824	12	FN1|EIF2AK3|CLTC|NPM1|BIRC6	Cholangiocyte	Fibrosis.stage
REACTOME_AMYLOID_FIBER_FORMATION	0.00140576	0.0218827	0.45506	0.503421	1.77828	39	TGFBI|GSN|TSPAN5|TSPAN14|UBC|SNCAIP|USP9X|APP|APOE|TSPAN15|APOA4|APH1B|GGA2|B2M|MFGE8|PSENEN	Cholangiocyte	Fibrosis.stage
REACTOME_ANTIGEN_PRESENTATION_FOLDING_ASSEMBLY_AND_PEPTIDE_LOADING_OF_CLASS_I_MHC	0.00488416	0.0500252	0.407018	0.531002	1.71889	28	SEC31A|CALR|TAPBP|SEC24A|CANX|SEC24D|HSPA5|SEC23A|PDIA3|BCAP31|BECN1|B2M	Cholangiocyte	Fibrosis.stage
REACTOME_ANTIGEN_PROCESSING_CROSS_PRESENTATION	7.09887e-06	0.000451488	0.610527	0.492704	2.04388	87	ITGAV|PSMA1|PSMD14|NCF2|PSMA5|PSMD11|UBC|PSMA7|SEC61G|TLR2|CALR|SEC61A1|PSMD7|TAPBP|IKBKG|PSMB7|VAMP8|PSMB3|ITGB5|PSMD4|PSMA6|PSME2|PSMB4|PSMD8|PSMB5|CYBA|PDIA3|SEC61B|PSMD3|FGB|PSMB8|STX4|MYD88|B2M|PSMF1|PSME4|SEC22B|PSMA3	Cholangiocyte	Fibrosis.stage
REACTOME_ANTIGEN_PROCESSING_UBIQUITINATION_PROTEASOME_DEGRADATION	0.000424589	0.00965388	0.498493	0.321668	1.55957	270	CBLB|UBE2E2|KLHL3|SPSB1|PSMA1|RNF217|NEDD4|UBA6|FBXL7|PSMD14|PSMA5|RNF213|HERC4|UBE2E1|PSMD11|RNF182|FBXW5|UBC|SMURF2|UBE2Z|PSMA7|FBXO22|UBE2H|RNF115|RBX1|FBXO32|UBE2K|RBCK1|UBE2G2|KLHL5|UBE3C|FBXO27|ELOB|RNF220|PSMD7|TRIP12|RNF126|PSMB7|PSMB3|FBXW11|UBE2M|FBXO2|PSMD4|UBE2R2|UBE2D1|WSB1|ASB18|TRIM41|UBA1|LRSAM1|UBE2V1|PSMA6|PSME2|ASB1|CDC27|MKRN1|UBR2|UBE2D3|RNF14|KLHL42|FBXO21|PSMB4|PSMD8	Cholangiocyte	Fibrosis.stage
REACTOME_APC_C_CDH1_MEDIATED_DEGRADATION_OF_CDC20_AND_OTHER_APC_C_CDH1_TARGETED_PROTEINS_IN_LATE_MITOSIS_EARLY_G1	0.000362701	0.00874411	0.498493	0.490088	1.87503	56	PSMA1|PSMD14|PSMA5|UBE2E1|PSMD11|UBC|PSMA7|PSMD7|PSMB7|PSMB3|PSMD4|UBE2D1|PSMA6|PSME2|CDC27|PSMB4|PSMD8|PSMB5|PSMD3|CDC16|PSMB8|PSMF1|PSME4|PSMA3	Cholangiocyte	Fibrosis.stage
REACTOME_APC_C_MEDIATED_DEGRADATION_OF_CELL_CYCLE_PROTEINS	0.000493021	0.0106206	0.477271	0.468125	1.82949	63	PSMA1|PSMD14|PSMA5|UBE2E1|PSMD11|UBC|PSMA7|PSMD7|PSMB7|PSMB3|PSMD4|UBE2D1|PSMA6|PSME2|CDC27|PSMB4|PSMD8|PSMB5|PSMD3|CDC16|BTRC|PSMB8|PSMF1|PSME4|PSMA3	Cholangiocyte	Fibrosis.stage
REACTOME_APOPTOSIS	2.34375e-08	4.01322e-06	0.733762	0.460559	2.08091	155	CDKN2A|TNFRSF10B|DAPK2|BBC3|TP53BP2|TP63|BAX|PSMA1|GSN|FAS|BCL2L1|ARHGAP10|PSMD14|BID|PSMA5|PSMD11|UBC|PSMA7|AKT2|XIAP|PSMD7|PSMB7|CYCS|PSMB3|VIM|MAPT|PSMD4|STK26|PLEC|KPNB1|CASP3|DSG2|DSP|GSDME|PSMA6|PAK2|PSME2|UNC5B|ROCK1|PSMB4|PSMD8|YWHAH|DYNLL1|TRAF2|PSMB5|FNTA|PSMD3|AVEN|TNFRSF10A|CFLAR|CTNNB1|PSMB8|STAT3|BCL2L11|BCAP31|TNFSF10|PSMF1|PSME4|TFDP1|PSMA3|TJP1|TP53|CASP8|APAF1|AKT1|PSME1|DBNL|TJP2|GSDMD	Cholangiocyte	Fibrosis.stage
REACTOME_APOPTOTIC_FACTOR_MEDIATED_RESPONSE	0.00702514	0.0621376	0.407018	0.592111	1.7086	19	CDKN2A|BAX|XIAP|CYCS|CASP3|GSDME|AVEN|APAF1|GSDMD	Cholangiocyte	Fibrosis.stage
REACTOME_ASPARAGINE_N_LINKED_GLYCOSYLATION	0.000124747	0.00400511	0.518848	0.332019	1.59408	251	TFG|RAD23B|SLC35C1|DYNC1I1|SPTBN1|SEC31A|RAB1A|MGAT4B|MAN2A1|UBC|TMED9|ST3GAL1|PGM3|ST3GAL6|NPL|MGAT5|EDEM2|TUSC3|CTSA|CALR|CTSZ|ST3GAL4|SEC16B|NEU1|COPB1|KDELR2|CAPZA1|ARF5|COG3|GMDS|SEC24A|CANX|ALG8|KDELR1|ASGR1|ALG13|SEC24D|DYNC1H1|TMED10|TUBA4A|CAPZB|UGGT2|SEL1L|COPG1|GOLGB1|ANKRD28|COPA|GLB1|COPZ1|DYNLL1|CTSC|NGLY1|GOLGA2|PRKCSH|SEC23A|PDIA3|SPTBN2|CSNK1D|TRAPPC5|ARF3|AREG|ST3GAL3|PMM2|USO1|TRAPPC9|SPTBN5|VCP|B4GALT2|RPN2|F5|DCTN6|AMFR|CAPZA2|TRAPPC1|B4GALT1|DHDDS|SEC22B|TUBA1A|B4GALT6|SCFD1|DPAGT1|TUBB4B|ST6GAL1|CD59|ST3GAL2|GMPPB|DCTN2|SLC17A5|MAN1B1|ALG11|COPG2|DDOST|EDEM1|TUBB2B|TUBB2A|ACTR1A|B4GALT3|UBXN1|ASGR2|ST6GAL2|DYNC1LI2|TMED3|FUT3|TMEM115|COG7|DCTN4|RPN1|UGGT1|TRAPPC2|ALG14|RNF103|PREB|GNE|FUOM|TUBA1B|MAGT1|ALG2|DERL1|COPE|BET1|ALG9|COG4	Cholangiocyte	Fibrosis.stage
REACTOME_ASSEMBLY_OF_ACTIVE_LPL_AND_LIPC_LIPASE_COMPLEXES	0.0074727	0.0646458	0.407018	0.611617	1.68515	16	ANGPTL4|ANGPTL3|ANGPTL8|LIPC|FGF21|MBTPS1|PCSK6|APOA4|PCSK5	Cholangiocyte	Fibrosis.stage
REACTOME_ASYMMETRIC_LOCALIZATION_OF_PCP_PROTEINS	0.00513602	0.0515025	0.407018	0.430337	1.64887	57	PSMA1|WNT5A|PSMD14|PSMA5|PSMD11|UBC|SMURF2|PSMA7|PSMD7|PSMB7|PSMB3|PSMD4|PSMA6|PSME2|PSMB4|PSMD8|PSMB5|PSMD3|FZD3|PSMB8|PSMF1|PSME4|PSMA3	Cholangiocyte	Fibrosis.stage
REACTOME_AUF1_HNRNP_D0_BINDS_AND_DESTABILIZES_MRNA	0.0011482	0.0191214	0.45506	0.476376	1.77905	51	PSMA1|PSMD14|PSMA5|PSMD11|UBC|PSMA7|PSMD7|PSMB7|PSMB3|PSMD4|EIF4G1|PSMA6|PSME2|PSMB4|PSMD8|PSMB5|PSMD3|PSMB8|PSMF1|PSME4|PSMA3|PSME1|PSMD13|PSMC4|HSPA8	Cholangiocyte	Fibrosis.stage
REACTOME_AUTOPHAGY	2.26213e-06	0.000177724	0.627257	0.444984	1.9615	132	SQSTM1|DYNC1I1|MFN2|MTOR|UBC|PLIN2|RB1CC1|MVB12B|PRKAA2|LAMP2|PRKAB1|HSP90AB1|RHEB|VIM|IFT88|SLC38A9|TOMM20|CHMP2B|CSNK2A1|TOMM5|WDR45B|WIPI2|VPS37A|DYNC1H1|UBE2V1|ATG4A|TUBA4A|ATG10|HDAC6|ATG16L1|LAMTOR1|PINK1|EPAS1|DYNLL1|WIPI1|GABARAP|MAP1LC3B|ATG7|LAMTOR2|MTMR14|VCP|BECN1|VPS28|VDAC1|UBAP1|TUBA1A|RRAGD|GABARAPL1|CHMP4A|TUBB4B|UVRAG|EEF1A1|NBR1|CSNK2B|ULK1|TUBB2B|ATG4B|MFN1|ATG101|TUBB2A|HSPA8|DYNC1LI2|PEX5|RPTOR|FUNDC1|PRKAB2|WDR45|CHMP3|MAP1LC3A|ATG5|TUBA1B|PLIN3|LAMTOR3|UBB|DYNC1I2|LAMTOR5|SRC|HSF1|PGAM5|TOMM6|PCNT|GABARAPL2|TOMM70|RRAGB|RRAGC	Cholangiocyte	Fibrosis.stage
REACTOME_BASIGIN_INTERACTIONS	0.00847187	0.0696738	0.38073	0.584996	1.68807	19	SLC7A6|ITGB1|PPIA|BSG|SLC7A11|SLC16A1|SLC7A9|SLC3A2	Cholangiocyte	Fibrosis.stage
REACTOME_CARGO_RECOGNITION_FOR_CLATHRIN_MEDIATED_ENDOCYTOSIS	0.00751259	0.0647608	0.407018	0.375951	1.56699	89	GRK3|IGF2R|PICALM|AAK1|WNT5A|SH3KBP1|AGFG1|UBC|STAM|APOB|CLTC|EPS15L1|SH3GL1|AGTR1|CLTCL1|FCHO2|VAMP7|VAMP8|EREG|UBQLN1|REPS2|GPS1|SCARB2|TOR1A|STON2|COPS7A|CBL|AREG|LDLRAP1|M6PR|IL7R|SYT1|NEDD8|SLC2A8|COPS7B|AP2M1|HBEGF|ITSN1|CLTB|AP2S1	Cholangiocyte	Fibrosis.stage
REACTOME_CASPASE_ACTIVATION_VIA_DEATH_RECEPTORS_IN_THE_PRESENCE_OF_LIGAND	0.0135405	0.0923725	0.38073	0.621881	1.64192	14	TNFRSF10B|FAS|TRAF2|TNFRSF10A|CFLAR|TNFSF10|CASP8|FADD|TRADD|TLR4|TICAM1	Cholangiocyte	Fibrosis.stage
REACTOME_CA_DEPENDENT_EVENTS	0.00392095	0.0432796	0.407018	-0.550505	-1.80105	26	CAMK2D|ADCY5|PRKACB|ADCY9|PRKAR2B|PRKCD|CREB1|ADCY1|NBEA	Cholangiocyte	Fibrosis.stage
REACTOME_CELLULAR_RESPONSE_TO_CHEMICAL_STRESS	3.13839e-09	7.22697e-07	0.774939	0.460724	2.1126	180	TXNRD1|CDKN1A|CDKN2A|BACH1|SOD2|TXN|SQSTM1|ERO1A|P4HB|MYC|PSMA1|PSMD14|MAFG|NCF2|TXNIP|PSMA5|TBL1XR1|PSMD11|TKT|UBC|PSMA7|RBX1|SLC7A11|AKT2|SCO2|ATOX1|GSK3B|LRPPRC|PSMD7|MAFK|PPARA|PSMB7|ME1|CYCS|PSMB3|COX5B|PSMD4|COX6C|COX4I1|SCO1|GCLM|CSNK2A1|STAP2|COX6B1|GPX3|GSR|HM13|TALDO1|GCLC|PSMA6|PSME2|NPLOC4|PRDX2|DPP3|NDUFA4|PSMB4|PSMD8|HMOX2|COX7A2L|PSMB5|MAP1LC3B|CYBA|COX8A|PRDX1|PSMD3|COX6A1|COX7B|VCP|BTRC|PSMB8|STAT3|CARM1|PSMF1|PSME4|MUL1|PSMA3|BLVRA	Cholangiocyte	Fibrosis.stage
REACTOME_CELLULAR_RESPONSE_TO_HYPOXIA	0.00217706	0.0302254	0.431708	0.429152	1.7074	70	EGLN3|PSMA1|PSMD14|PSMA5|PSMD11|UBC|HIGD1A|PSMA7|RBX1|EGLN1|LIMD1|ELOB|HIF1AN|PSMD7|PSMB7|PSMB3|PSMD4|UBE2D1|PSMA6|PSME2|UBE2D3|EPAS1|HIF1A|PSMB4|PSMD8|PSMB5|PSMD3|PSMB8|PSMF1|PSME4|PSMA3	Cholangiocyte	Fibrosis.stage
REACTOME_CELLULAR_RESPONSE_TO_STARVATION	0.00149308	0.0228687	0.45506	0.462272	1.79051	60	FNIP1|ATP6V1C1|SH3BP4|MTOR|EIF2AK4|CEBPB|ATP6V1H|ATP6V0B|RHEB|ATF2|DDIT3|SLC38A9|FLCN|EIF2S3|EIF2S2|LAMTOR1|DEPDC5|TRIB3|ATP6V1G1|ATP6V1A|LAMTOR2|ATP6V0C	Cholangiocyte	Fibrosis.stage
REACTOME_CELLULAR_SENESCENCE	0.000183084	0.00531581	0.518848	0.422001	1.80126	103	MDM2|CDKN1A|CDKN2A|E2F3|MAP4K4|TXN|CDKN2B|CXCL8|UBE2E1|UBC|IGFBP7|ETS2|RPS6KA2|CEBPB|RPS6KA1|ID1|CBX8|ETS1|AGO4|UBE2D1|NFKB1|EHMT1|MAPKAPK2|RAD50|PHC2|CDK6|CDC27	Cholangiocyte	Fibrosis.stage
REACTOME_CELL_CELL_COMMUNICATION	0.0111313	0.0817112	0.38073	0.357543	1.49608	91	DST|PARVB|ITGB1|SPTBN1|CASK|LAMA3|PVR|CD151|PXN|CLDN12|CLDN2|SKAP2|F11R|LAMB3|ACTB|LAMC2|LIMS1|PLEC|CLDN1|ACTN1|ILK	Cholangiocyte	Fibrosis.stage
REACTOME_CELL_CYCLE_CHECKPOINTS	0.0137316	0.0928119	0.38073	0.302227	1.41145	200	MDM2|CDKN1A|CDKN2A|RANGAP1|PSMA1|BABAM2|DYNC1I1|PSMD14|TAOK1|PSMA5|UBE2E1|PSMD11|UBC|PSMA7|KIF2A|NUF2|PPP2R5A|PSMD7|PSMB7|PSMB3|WEE1|CLIP1|PSMD4|UBE2D1|RCC2|DYNC1H1|RAD50|COP1|PSMA6|PSME2|PPP2R1B|CDC27|CHEK1|CLASP1|PSMB4|PSMD8|YWHAH|DYNLL1|NSD2|CENPK|PSMB5|ATR|CENPA|PSMD3|KNL1|UIMC1|CDC16|PSMB8|CKAP5|PCBP4|PSMF1|MCM3|PSME4|PSMA3|TP53|PPP2R5B	Cholangiocyte	Fibrosis.stage
REACTOME_CELL_CYCLE_MITOTIC	0.00181221	0.0267192	0.45506	0.274785	1.38099	409	CDKN1A|CDKN2A|E2F3|OPTN|RANGAP1|CDKN2B|MYC|PSMA1|PHLDA1|DYNC1I1|FBXL7|PSMD14|TAOK1|LPIN2|PSMA5|RAB1A|PPP1R12B|UBE2E1|PSMD11|UBC|POLD4|PSMA7|CCND2|BORA|RBX1|TUBG2|CDK5RAP2|PPP2R2A|CCND1|KIF2A|ANKLE2|CEP192|AKT2|PDS5A|HSP90AB1|NUF2|PPP2R5A|GSK3B|PSMD7|SMC4|LYN|JAK2|PSMB7|PSMB3|FBXW11|WEE1|CLIP1|PSMD4|NEK6|BANF1|UBE2D1|WAPL|DHFR|UBE2I|CHMP2B|RCC1|CSNK2A1|TUBB|KPNB1|CETN2|RAN|RCC2|NDC1|DYNC1H1|PSMA6|TUBA4A|PSME2|RFC1|PPP1CB|CDK6|PPP2R1B|CDC27|LBR|HAUS3|CABLES1|IST1|CLASP1|POM121|CDK7|TUBGCP5|PSMB4|PSMD8|DYNLL1|CENPK|PSMB5|GOLGA2|LPIN1|CENPA|CSNK1D|PSMD3|KNL1|NUP50|MASTL|CEP250|RAB2A|USO1|MAX|CDC16|BTRC|PSMB8|GORASP2|SMC2|CKAP5|PSMF1|MCM3|CDK4|PSME4|TFDP1|TUBA1A|HDAC8|PSMA3|CEP76|TP53|PPP2R5B|CTDNEP1|VRK2|CHMP4A|TUBB4B|PPP2CB|AKT1|PSME1|PPP2R5E|SDCCAG8|ARPP19|RPA1|DCTN2	Cholangiocyte	Fibrosis.stage
REACTOME_CELL_EXTRACELLULAR_MATRIX_INTERACTIONS	0.00935896	0.0740511	0.38073	0.601354	1.65687	16	PARVB|ITGB1|PXN|ACTB|LIMS1|ACTN1|ILK|ACTG1|RSU1|FERMT2|VASP	Cholangiocyte	Fibrosis.stage
REACTOME_CELL_JUNCTION_ORGANIZATION	0.00351559	0.0404778	0.431708	0.426672	1.66748	63	DST|PARVB|ITGB1|LAMA3|PVR|CD151|PXN|CLDN12|CLDN2|F11R|LAMB3|ACTB|LAMC2|LIMS1|PLEC|CLDN1|ACTN1|ILK	Cholangiocyte	Fibrosis.stage
REACTOME_CELL_SURFACE_INTERACTIONS_AT_THE_VASCULAR_WALL	0.00013254	0.00416319	0.518848	0.451923	1.87471	87	TNFRSF10B|SLC7A6|FN1|ITGAV|ITGB1|CD58|CD44|TGFB1|PPIA|INPP5D|BSG|SLC7A11|SLC16A1|TNFRSF10D|PSG4|APOB|CEACAM1|F11R|ITGAM|LYN|MIF|SLC7A9|SLC3A2|YES1|PROS1|SHC1	Cholangiocyte	Fibrosis.stage
REACTOME_CHAPERONE_MEDIATED_AUTOPHAGY	0.00358795	0.0410967	0.431708	0.631049	1.75203	17	UBC|PLIN2|LAMP2|HSP90AB1|VIM|IFT88|HDAC6	Cholangiocyte	Fibrosis.stage
REACTOME_CHEMOKINE_RECEPTORS_BIND_CHEMOKINES	0.00115722	0.0192237	0.45506	0.663172	1.84122	17	CCL20|CXCL8|CX3CL1|ACKR3|CXCL6|CXCL1|CXCL5	Cholangiocyte	Fibrosis.stage
REACTOME_CHROMATIN_MODIFYING_ENZYMES	0.0154152	0.099751	0.38073	-0.278526	-1.32956	196	PRDM16|CREBBP|ELP4|KAT6A|ING3|NCOA1|MCRS1|KAT6B|KDM5A|SUDS3|KANSL2|ARID2|BRPF3|KAT7|PHF8|EP300|SETD2|KMT2A|SETD1A|EPC1|ASH1L|SAP130|NSD1|PHF21A|TRRAP|JADE2|KMT2E|SMARCA2|TADA2A|SAP30L|RBBP5|ING5|BRPF1|CLOCK|UTY|KMT5B|YEATS4|HAT1|SETD1B|DPY30|MTA1|MSL2|SMARCE1|HDAC1|PHF2|PRMT6|KDM5D|KDM2B|MBD3|ATF7IP|ELP6|ARID1A|SGF29|ELP5|MBIP|ASH2L|SMARCD1|PRMT7|SETDB2|KDM3B	Cholangiocyte	Fibrosis.stage
REACTOME_CILIUM_ASSEMBLY	0.00983932	0.0764924	0.38073	-0.295027	-1.38489	174	DYNC2H1|NEDD1|TTC21B|AHI1|KIFAP3|ALMS1|AKAP9|EXOC6|PRKAR2B|IFT74|TCTN3|KIF3B|CYS1|B9D1|TRIP11|CNTRL|CEP78|BBS9|CEP63|IFT81|CEP97|IFT57|ARL6|FBF1|IFT52|CCP110|NPHP3|CEP164|IFT46|TRAF3IP1|ARL3|CEP72|TCTN1|TTC30A|CEP162|PKD2|HAUS4|NPHP4|NPHP1|TTC30B|WDR19|WDR35|CLUAP1|IFT172|BBS1|TCTN2|CEP57|HAUS8|UNC119B|DYNC2LI1|TMEM67|BBS5|TUBA8|MARK4|IFT20|CC2D2A|DCTN1	Cholangiocyte	Fibrosis.stage
REACTOME_CITRIC_ACID_CYCLE_TCA_CYCLE	0.00555882	0.0543511	0.407018	0.563616	1.6974	22	SUCLG2|NNT|ACO2|ME3|OGDH|CS|DLD|MDH2|SDHB|IDH3A|SUCLG1	Cholangiocyte	Fibrosis.stage
REACTOME_CLASS_A_1_RHODOPSIN_LIKE_RECEPTORS	0.00538382	0.0533429	0.407018	0.387829	1.5834	79	CCL20|CXCL8|CX3CL1|ANXA1|OPN3|ACKR3|EDN1|NLN|CXCL6|CXCL1|PSAP|C5|AGTR1|PTGFR|CXCL5|APP	Cholangiocyte	Fibrosis.stage
REACTOME_CLASS_I_MHC_MEDIATED_ANTIGEN_PROCESSING_PRESENTATION	3.35124e-06	0.000243256	0.627257	0.344946	1.69962	328	CBLB|UBE2E2|KLHL3|ITGAV|SPSB1|PSMA1|RNF217|NEDD4|UBA6|FBXL7|PSMD14|SEC31A|NCF2|PSMA5|RNF213|HERC4|UBE2E1|PSMD11|RNF182|FBXW5|UBC|SMURF2|UBE2Z|PSMA7|FBXO22|SEC61G|UBE2H|RNF115|RBX1|FBXO32|UBE2K|RBCK1|UBE2G2|KLHL5|UBE3C|TLR2|CALR|FBXO27|ELOB|RNF220|SEC61A1|PSMD7|TAPBP|IKBKG|TRIP12|RNF126|PSMB7|VAMP8|PSMB3|FBXW11|UBE2M|FBXO2|ITGB5|PSMD4|UBE2R2|UBE2D1|SEC24A|CANX|WSB1|ASB18|TRIM41|UBA1|SEC24D|LRSAM1|UBE2V1|PSMA6|PSME2|ASB1|CDC27|MKRN1|UBR2|HSPA5|UBE2D3|RNF14|KLHL42|FBXO21|PSMB4|PSMD8|PSMB5|CYBA|SEC23A|ATG7|PDIA3|SEC61B|UBE2B|TRAF7|PSMD3|RNF19B|UBA5|CDC16|BTRC|FGB|PSMB8|BCAP31|STX4|BECN1|UNKL|MYD88|B2M|PSMF1|PSME4|SEC22B	Cholangiocyte	Fibrosis.stage
REACTOME_CLATHRIN_MEDIATED_ENDOCYTOSIS	0.00125169	0.0201549	0.45506	0.37082	1.61812	126	GRK3|FNBP1|IGF2R|PICALM|AAK1|WNT5A|SH3KBP1|CTTN|AGFG1|UBC|STAM|APOB|CLTC|ACTB|EPS15L1|SH3GL1|AGTR1|CLTCL1|FCHO2|VAMP7|VAMP8|EREG|UBQLN1|PACSIN2|REPS2|ARPC5|GPS1|RAB5C|ACTG1|ARPC4|ARPC3|SCARB2|TOR1A|STON2|COPS7A|ACTR3|SNX18|CBL|AREG|RAB5A|LDLRAP1|M6PR|IL7R|SYT1|FNBP1L|NEDD8|SLC2A8|SNX9|COPS7B|AP2M1|HBEGF|ITSN1|GAK|CLTB|AP2S1	Cholangiocyte	Fibrosis.stage
REACTOME_CLEC7A_DECTIN_1_SIGNALING	0.00336411	0.0392754	0.431708	0.383325	1.60396	91	CARD11|PSMA1|PSMD14|PSMA5|PSMD11|UBC|PSMA7|PYCARD|PSMD7|IKBKG|PSMB7|PSMB3|FBXW11|UBE2M|PSMD4|UBE2D1|NFKB1|PLCG2|UBE2V1|PSMA6|PSME2|NFATC2|PSMB4|PSMD8|ITPR3|RELB|PSMB5|PSMD3|BTRC|PSMB8|PSMF1|PSME4|PSMA3|CASP8|PSME1|NFKB2|RELA	Cholangiocyte	Fibrosis.stage
REACTOME_COLLAGEN_FORMATION	0.0090793	0.0730501	0.38073	0.408859	1.60227	62	DST|BMP1|P4HB|MMP7|PLOD2|LAMA3|COLGALT2|CD151|CTSB|PLOD3|LAMB3|LAMC2|PPIB|PLEC|P4HA1|P4HA2|COL4A5|LOXL4|COL16A1	Cholangiocyte	Fibrosis.stage
REACTOME_CONSTITUTIVE_SIGNALING_BY_AKT1_E17K_IN_CANCER	0.0060545	0.0569542	0.407018	0.548427	1.71671	25	MDM2|CDKN1A|RICTOR|MTOR|FOXO1|AKT2|GSK3B|MAPKAP1	Cholangiocyte	Fibrosis.stage
REACTOME_COPI_INDEPENDENT_GOLGI_TO_ER_RETROGRADE_TRAFFIC	0.00409526	0.0446902	0.407018	0.475915	1.68355	40	BICD1|DYNC1I1|CAPZA1|PAFAH1B2|GALNT1|DYNC1H1|GALNT2|TUBA4A|CAPZB|RAB6A|DYNLL1|RAB18|PLA2G6|DCTN6|CAPZA2|TUBA1A|TUBB4B|DCTN2|TUBB2B|TUBB2A|ACTR1A|DYNC1LI2|DCTN4|TUBA1B|DYNC1I2|DCTN3|RAB3GAP2|PAFAH1B3	Cholangiocyte	Fibrosis.stage
REACTOME_COPI_MEDIATED_ANTEROGRADE_TRANSPORT	0.00772724	0.0653543	0.407018	0.382166	1.56315	83	DYNC1I1|SPTBN1|RAB1A|TMED9|COPB1|KDELR2|CAPZA1|ARF5|COG3|KDELR1|DYNC1H1|TMED10|TUBA4A|CAPZB|COPG1|GOLGB1|COPA|COPZ1|DYNLL1|GOLGA2|SPTBN2|ARF3|USO1|SPTBN5|DCTN6|CAPZA2|TUBA1A|TUBB4B|CD59|DCTN2|COPG2|TUBB2B|TUBB2A|ACTR1A|DYNC1LI2|TMED3|TMEM115|COG7|DCTN4|TUBA1B|COPE|BET1|COG4|DYNC1I2|COPZ2|DCTN3|COPB2|KDELR3|COG5|ARF1	Cholangiocyte	Fibrosis.stage
REACTOME_CRISTAE_FORMATION	0.000558287	0.0115865	0.477271	0.588367	1.90458	28	ATP5F1C|ATP5MC1|MICOS10|ATP5F1D|ATP5MC3|ATP5MG|SAMM50|ATP5PD|CHCHD6|HSPA9|ATP5F1B|ATP5PB|ATP5F1A|MICOS13|ATP5PF|CHCHD3|ATP5F1E|ATP5ME	Cholangiocyte	Fibrosis.stage
REACTOME_CROSS_PRESENTATION_OF_SOLUBLE_EXOGENOUS_ANTIGENS_ENDOSOMES	0.0020067	0.0284516	0.431708	0.489363	1.77695	44	PSMA1|PSMD14|PSMA5|PSMD11|PSMA7|PSMD7|PSMB7|PSMB3|PSMD4|PSMA6|PSME2|PSMB4|PSMD8|PSMB5|PSMD3|PSMB8|PSMF1|PSME4|PSMA3|PSME1|PSMD13|PSMC4	Cholangiocyte	Fibrosis.stage
REACTOME_CYCLIN_A_CDK2_ASSOCIATED_EVENTS_AT_S_PHASE_ENTRY	0.000694139	0.0132821	0.477271	0.446263	1.80657	77	CDKN1A|MYC|PSMA1|PSMD14|PSMA5|PSMD11|UBC|PSMA7|CCND1|AKT2|PSMD7|PSMB7|PSMB3|WEE1|PSMD4|PSMA6|PSME2|CABLES1|CDK7|PSMB4|PSMD8|PSMB5|PSMD3|MAX|PSMB8|PSMF1|CDK4|TFDP1|PSMA3|AKT1|PSME1	Cholangiocyte	Fibrosis.stage
REACTOME_CYCLIN_D_ASSOCIATED_EVENTS_IN_G1	0.00222875	0.0306487	0.431708	0.491984	1.73788	39	CDKN1A|CDKN2A|E2F3|CDKN2B|UBC|CCND2|PPP2R2A|CCND1|LYN|JAK2|CDK6|PPP2R1B|CDK7	Cholangiocyte	Fibrosis.stage
REACTOME_DAG_AND_IP3_SIGNALING	0.0018779	0.0273813	0.45506	-0.534377	-1.82929	31	CAMK2D|ADCY5|PRKACB|ADCY9|PRKAR2B|ITPR2|PRKCD|CREB1|ADCY1|NBEA	Cholangiocyte	Fibrosis.stage
REACTOME_DEATH_RECEPTOR_SIGNALING	0.000340028	0.00834818	0.498493	0.375003	1.66821	140	RASGRF2|TNFRSF10B|TRIO|OPTN|SQSTM1|ARHGEF12|TNFAIP3|FAS|USP4|ECT2|ARHGDIA|UBC|TIAM2|BIRC3|TNFRSF10D|RBCK1|CYLD|OTULIN|AKAP13|ADAM17|XIAP|IKBKG|ARHGEF10L|ARHGEF7|UBE2D1|NFKB1|TRAF1|CASP3|MAPKAPK2|IKBKE|VAV2|TBK1|RIPK2|RTN4|PSEN1|SPPL2A|APH1B|HDAC2|UBE2D3	Cholangiocyte	Fibrosis.stage
REACTOME_DECTIN_1_MEDIATED_NONCANONICAL_NF_KB_SIGNALING	0.00040088	0.00932767	0.498493	0.487631	1.86564	56	PSMA1|PSMD14|PSMA5|PSMD11|UBC|PSMA7|PSMD7|PSMB7|PSMB3|FBXW11|UBE2M|PSMD4|PSMA6|PSME2|PSMB4|PSMD8|RELB|PSMB5|PSMD3|BTRC|PSMB8|PSMF1|PSME4|PSMA3|PSME1|NFKB2|RELA	Cholangiocyte	Fibrosis.stage
REACTOME_DEFECTIVE_CFTR_CAUSES_CYSTIC_FIBROSIS	0.00168794	0.0252737	0.45506	0.460634	1.76235	56	PSMA1|PSMD14|PSMA5|PSMD11|UBC|PSMA7|PSMD7|PSMB7|PSMB3|PSMD4|PSMA6|PSME2|SEL1L|PSMB4|PSMD8|PSMB5|ERLEC1|PSMD3|VCP|PSMB8|PSMF1|PSME4|PSMA3	Cholangiocyte	Fibrosis.stage
REACTOME_DEGRADATION_OF_AXIN	0.000138203	0.00429266	0.518848	0.520187	1.9359	50	PSMA1|PSMD14|PSMA5|PSMD11|UBC|SMURF2|PSMA7|PSMD7|PSMB7|PSMB3|PSMD4|TNKS2|PSMA6|PSME2|PSMB4|PSMD8|PSMB5|PSMD3|PSMB8|PSMF1|PSME4|PSMA3|AXIN1|TNKS|PSME1	Cholangiocyte	Fibrosis.stage
REACTOME_DEGRADATION_OF_BETA_CATENIN_BY_THE_DESTRUCTION_COMPLEX	0.000908321	0.0163801	0.477271	0.42668	1.74201	79	MYC|PSMA1|PSMD14|PSMA5|TLE1|PSMD11|UBC|PSMA7|RBX1|TCF7L1|PPP2R5A|GSK3B|PSMD7|PSMB7|PSMB3|PSMD4|PSMA6|PSME2|PPP2R1B|PSMB4|PSMD8|PSMB5|PSMD3|CTBP1|BTRC|CTNNB1|PSMB8|PSMF1|PSME4|PSMA3|PPP2R5B|AXIN1|PPP2CB|PSME1|PPP2R5E|FRAT2|PSMD13|PSMC4|ZRANB1|CSNK1A1	Cholangiocyte	Fibrosis.stage
REACTOME_DEGRADATION_OF_DVL	0.000442145	0.0099082	0.498493	0.504189	1.8907	52	PSMA1|PSMD14|PSMA5|PSMD11|UBC|PSMA7|RBX1|PSMD7|PSMB7|PSMB3|PSMD4|DVL3|PSMA6|PSME2|PSMB4|PSMD8|PSMB5|PSMD3|PSMB8|PSMF1|PSME4|PSMA3|DACT1|PSME1	Cholangiocyte	Fibrosis.stage
REACTOME_DEGRADATION_OF_GLI1_BY_THE_PROTEASOME	0.00602814	0.0569542	0.407018	0.440652	1.65853	54	PSMA1|PSMD14|PSMA5|PSMD11|UBC|PSMA7|RBX1|PSMD7|PSMB7|PSMB3|PSMD4|PSMA6|PSME2|PSMB4|PSMD8|PSMB5|PSMD3|BTRC|PSMB8|PSMF1|PSME4|PSMA3	Cholangiocyte	Fibrosis.stage
REACTOME_DEGRADATION_OF_THE_EXTRACELLULAR_MATRIX	0.0102315	0.0780872	0.38073	0.359955	1.49917	88	ADAMTS9|FN1|BMP1|MMP7|CTSD|CD44|LAMA3|CTSB|TMPRSS6|BSG|A2M|LAMB3|ADAM9|LAMC2|ADAM17|ADAMTS16|CAPN10|CAST|COL4A5|CASP3|PSEN1|COL16A1	Cholangiocyte	Fibrosis.stage
REACTOME_DETOXIFICATION_OF_REACTIVE_OXYGEN_SPECIES	0.000260546	0.00679658	0.498493	0.608118	1.96852	28	TXNRD1|SOD2|TXN|ERO1A|P4HB|NCF2|ATOX1|CYCS|GPX3|GSR|PRDX2|CYBA|PRDX1	Cholangiocyte	Fibrosis.stage
REACTOME_DEUBIQUITINATION	2.45931e-05	0.00116477	0.57561	0.361503	1.7	218	MDM2|TNIP1|DDB2|STAMBPL1|MYC|RAD23B|SMAD3|PSMA1|BABAM2|TNFAIP3|USP4|PSMD14|PSMA5|TGFB1|PSMD11|USP49|UBC|SMURF2|SMAD7|PSMA7|TGFBR1|USP34|VDAC3|BIRC3|STAM|CYLD|FOXK1|ASXL2|USP3|ACTB|USP9X|PSMD7|IKBKG|PSMB7|PSMB3|PSMD4|UBE2D1|TOMM20|TNKS2|JOSD2|TRAF3|RIPK2|PSMA6|PSME2|AR|ACTR8|SNX3|MYSM1|HIF1A|PSMB4|PSMD8|VDAC2|TRAF2|SMAD2|UCHL3|PSMB5|USP22|PSMD3|WDR48|UIMC1|RUVBL1|VCP|PSMB8|TNIP2|BECN1|VCPIP1|OTUD5|VDAC1|PSMF1|TRIM25|PSME4|MUL1|PSMA3|TP53|AXIN1|TNKS|OTUD7B|INO80E|NEDD8|PSME1|YOD1|USP7|OTUB1	Cholangiocyte	Fibrosis.stage
REACTOME_DISEASES_ASSOCIATED_WITH_GLYCOSAMINOGLYCAN_METABOLISM	0.00939282	0.0742311	0.38073	0.503933	1.63127	28	GPC6|AGRN|SLC26A2|B3GALT6|HEXB|SDC2|GPC3|ST3GAL3|EXT2|B4GALT1|HEXA|SDC4|B3GAT3|SDC3|GPC4|HSPG2|OMD	Cholangiocyte	Fibrosis.stage
REACTOME_DISEASES_OF_MITOTIC_CELL_CYCLE	0.00889537	0.072004	0.38073	0.533275	1.66928	25	CDKN1A|E2F3|UBE2E1|CCND2|CCND1|UBE2D1|CDK6|CDC27|CDC16|CDK4|TFDP1	Cholangiocyte	Fibrosis.stage
REACTOME_DISEASES_OF_SIGNAL_TRANSDUCTION_BY_GROWTH_FACTOR_RECEPTORS_AND_SECOND_MESSENGERS	8.73242e-07	8.33073e-05	0.659444	0.343412	1.7145	375	MDM2|CDKN1A|TFG|SQSTM1|FN1|HDAC9|GAB2|MYC|MSN|SMAD3|PSMA1|RICTOR|FGF2|GCC2|BCL2L1|SPTBN1|SND1|PSMD14|SEC31A|PSMA5|MTOR|TGFB1|RNF213|FGF1|TBL1XR1|PSMD11|EIF2AK3|RAP1B|UBC|PSMA7|CEBPB|TGFBR1|FOXO1|MAMLD1|DUSP10|TRAK1|RBX1|ERBB2|DUSP16|PDGFA|PIM1|MET|IRS2|AKT2|PDGFRA|CLTC|ACTB|PPP2R5A|GSK3B|NPM1|ADAM17|PSMD7|BIRC6|LYN|NRG2|JAK2|PSMB7|PSMB3|AP3B1|PSMD4|TLN1|KSR1|EREG|TNKS2|PTPN12|YES1|CSK|APBB1IP|KIAA1549|MAPKAP1|PSEN1|SHC1|PSMA6|MYH9|PSME2|RAP1A|PPP1CB|HDAC6|NRG3|PPP2R1B|APH1B|SEL1L|GOLGB1|HDAC2|TENT4A|ZC3HAV1|ATIC|PSMB4|PSMD8|ACTG1|GOLGA4|SMAD2|GTF2F2|PSMB5|AKT1S1|ERLEC1|ATG7|CLCN6|TRIM24|FKBP1A|GTF2F1|PSMD3|RAC1|NRG4|WDR48|CTBP1|PIK3CB|CBL|AREG|AGK|VCP|FGB|CTNNB1|PSMB8|STAT3|BCL2L11|SPRED2|HDAC7|PSMF1|PSME4|PSENEN|VCL|HDAC8|PSMA3|PTPN11|PPP2R5B|AXIN1|TNKS|FBXW7|EEF1G|PPP2CB|CUX1|ALK|POLR2J|AKT1|PSME1|PPP2R5E|PIK3R3|HRAS|POLR2L|MRAS|KDR|HBEGF|YWHAB|MIB1	Cholangiocyte	Fibrosis.stage
REACTOME_DISORDERS_OF_TRANSMEMBRANE_TRANSPORTERS	0.00645656	0.0586625	0.407018	0.332188	1.48167	143	SLC35C1|PSMA1|ABCC2|PSMD14|PSMA5|PSMD11|UBC|PSMA7|BSG|ABCC6|SLC16A1|GCKR|PSMD7|SLC11A2|PSMB7|PSMB3|PSMD4|SLC26A2|CP|SLCO1B1|HK1|SLC1A1|SLC7A9|SLC3A2|NDC1|SLC2A9|PSMA6|PSME2|ABCG8|SEL1L|SLC22A18|POM121|PSMB4|PSMD8|SLC27A4|PSMB5|ERLEC1|PSMD3|NUP50|SLC1A3|ABCD1|VCP|PSMB8|SLC40A1|PSMF1|PSME4|PSMA3|ABCB4|SLC33A1|ABCB11|PSME1|ABCA1|SLC17A5	Cholangiocyte	Fibrosis.stage
REACTOME_DNA_REPLICATION_PRE_INITIATION	0.00558957	0.0545718	0.407018	0.387013	1.58007	79	PSMA1|PSMD14|PSMA5|UBE2E1|PSMD11|UBC|PSMA7|PSMD7|PSMB7|PSMB3|PSMD4|UBE2D1|KPNB1|PSMA6|PSME2|CDC27|PSMB4|PSMD8|PSMB5|PSMD3|CDC16|PSMB8|PSMF1|MCM3|PSMA3|PSME1|RPA1	Cholangiocyte	Fibrosis.stage
REACTOME_DOWNREGULATION_OF_TGF_BETA_RECEPTOR_SIGNALING	0.0135534	0.0923725	0.38073	0.524703	1.62025	24	SMAD3|TGFB1|UBC|SMURF2|SMAD7|TGFBR1|PPP1CB|SMAD2	Cholangiocyte	Fibrosis.stage
REACTOME_DOWNSTREAM_SIGNALING_EVENTS_OF_B_CELL_RECEPTOR_BCR	0.00283888	0.0351075	0.431708	0.421455	1.70614	77	CARD11|PSMA1|PSMD14|PSMA5|PSMD11|PPIA|UBC|PSMA7|PSMD7|IKBKG|PSMB7|PSMB3|FBXW11|PSMD4|NFKB1|PSMA6|PSME2|NFATC2|PSMB4|PSMD8|PSMB5|FKBP1A|PSMD3|RASGRP3|BTRC|PSMB8|PSMF1|PSME4|PSMA3|PSME1|HRAS|RELA	Cholangiocyte	Fibrosis.stage
REACTOME_DRUG_ADME	0.00127946	0.0203919	0.45506	0.412198	1.70991	87	UGT2B7|GGT5|ACSM2A|XDH|SLC22A3|ABCC2|AKR1C1|ADK|UGT1A6|SLCO1A2|UGT1A9|NME2|UGT2B4|BSG|CNDP2|GUK1|UGT1A1|SLC16A1|CYP2C19|ACY1|HSD11B1|SLCO1B1|SLC29A1|IMPDH2|NME1|VAV2|SLCO2B1|ITPA|UGT2B11|BCHE|ABCB1|CES2	Cholangiocyte	Fibrosis.stage
REACTOME_ECM_PROTEOGLYCANS	0.00113518	0.0189992	0.45506	0.496557	1.8412	49	SERPINE1|ITGA2|FN1|ITGAV|TNC|ITGB1|LAMA3|TGFB1|NCAM1|AGRN|ITGB6|ITGA7|ITGB5|APP|TGFB2|COL4A5	Cholangiocyte	Fibrosis.stage
REACTOME_ELASTIC_FIBRE_FORMATION	0.0134889	0.0923725	0.38073	0.493623	1.59789	28	FN1|ITGAV|ITGB1|TGFB1|ITGB6|FBLN1|LTBP4|ITGB5|TGFB2|LOXL4|LTBP1|FBLN5	Cholangiocyte	Fibrosis.stage
REACTOME_ER_TO_GOLGI_ANTEROGRADE_TRANSPORT	0.00789687	0.066501	0.38073	0.326892	1.436	131	TFG|DYNC1I1|SPTBN1|SEC31A|RAB1A|TMED9|CTSZ|SEC16B|COPB1|KDELR2|CAPZA1|ARF5|COG3|SEC24A|KDELR1|SEC24D|DYNC1H1|TMED10|TUBA4A|CAPZB|COPG1|GOLGB1|ANKRD28|COPA|COPZ1|DYNLL1|CTSC|GOLGA2|SEC23A|SPTBN2|CSNK1D|TRAPPC5|ARF3|AREG|USO1|TRAPPC9|SPTBN5|F5|DCTN6|CAPZA2|TRAPPC1|SEC22B|TUBA1A|SCFD1|TUBB4B|CD59	Cholangiocyte	Fibrosis.stage
REACTOME_ESR_MEDIATED_SIGNALING	0.0136667	0.0926815	0.38073	-0.307522	-1.38503	139	ERBB4|GNB5|GNG7|STAG1|CREBBP|TNRC6C|POU2F1|PTK2|IGF1R|NCOA1|KANK1|CREB1|EP300|SPHK1|PIK3R1|PPP5C|ESR1|TFF3|NR5A2|ESR2|TGFA|FOSB|FOXA1|JUN|USF2|EGFR|UHMK1|TFF1|CHD1|CALM1|CBFB|AGO3|SRF	Cholangiocyte	Fibrosis.stage
REACTOME_EXTRACELLULAR_MATRIX_ORGANIZATION	1.30046e-07	1.70955e-05	0.690132	0.423479	1.96445	195	SERPINE1|ITGA2|DST|ADAMTS9|FN1|BMP1|P4HB|ITGAV|FGF2|ADAM19|TNC|MMP7|CTSD|PLOD2|ITGB1|CD44|ICAM1|CASK|LAMA3|TGFB1|COLGALT2|CD151|THBS1|NCAM1|CTSB|TMPRSS6|AGRN|BSG|ITGB6|FBLN1|PDGFA|A2M|PLOD3|ITGA7|CEACAM1|F11R|LAMB3|ITGAM|ADAM9|LAMC2|ADAM17|ADAMTS16|LTBP4|CAPN10|ITGB5|APP|PPIB|TGFB2|CAST|PLEC|P4HA1|P4HA2|COL4A5|CASP3|LOXL4|ACTN1|PSEN1|COL16A1	Cholangiocyte	Fibrosis.stage
REACTOME_FCERI_MEDIATED_NF_KB_ACTIVATION	0.000563922	0.0115873	0.477271	0.43812	1.76375	72	CARD11|PSMA1|PSMD14|PSMA5|PSMD11|UBC|PSMA7|PSMD7|IKBKG|LYN|PSMB7|PSMB3|FBXW11|PSMD4|UBE2D1|NFKB1|UBE2V1|PSMA6|PSME2|PSMB4|PSMD8|PSMB5|PSMD3|BTRC|PSMB8|PSMF1|PSME4|PSMA3	Cholangiocyte	Fibrosis.stage
REACTOME_FLT3_SIGNALING_IN_DISEASE	0.0136705	0.0926815	0.38073	0.53545	1.63357	23	CDKN1A|GAB2|BCL2L1|SPTBN1|UBC|PIM1	Cholangiocyte	Fibrosis.stage
REACTOME_FORMATION_OF_ATP_BY_CHEMIOSMOTIC_COUPLING	0.0030711	0.0369528	0.431708	0.636444	1.75355	16	ATP5F1C|ATP5MC1|ATP5F1D|ATP5MC3|ATP5MG|ATP5PD|ATP5F1B|ATP5PB|ATP5F1A|ATP5PF|ATP5F1E|ATP5ME	Cholangiocyte	Fibrosis.stage
REACTOME_FOXO_MEDIATED_TRANSCRIPTION	0.00477989	0.0493346	0.407018	0.445573	1.66402	51	CDKN1A|SOD2|TXN|BBC3|SMAD3|GADD45A|TXNIP|FOXO1|FBXO32|PPARGC1A|AKT2|STK11|DDIT3|ABCA6|HDAC2|PINK1|SMAD2|CCNG2|BCL2L11|PCBP4|NR3C1	Cholangiocyte	Fibrosis.stage
REACTOME_G1_S_DNA_DAMAGE_CHECKPOINTS	3.15003e-05	0.00140671	0.557332	0.531469	2.05485	59	MDM2|CDKN1A|CDKN2A|PSMA1|PSMD14|PSMA5|PSMD11|UBC|PSMA7|PSMD7|PSMB7|PSMB3|PSMD4|COP1|PSMA6|PSME2|CHEK1|PSMB4|PSMD8|PSMB5|PSMD3|PSMB8|PCBP4|PSMF1|PSME4|PSMA3|TP53	Cholangiocyte	Fibrosis.stage
REACTOME_GABA_RECEPTOR_ACTIVATION	0.0108003	0.080785	0.38073	-0.513986	-1.65231	25	KCNJ15|GNB5|GNG7|GABRB3|ADCY5|ADCY9|KCNJ16|ADCY1|KCNJ3	Cholangiocyte	Fibrosis.stage
REACTOME_GENE_AND_PROTEIN_EXPRESSION_BY_JAK_STAT_SIGNALING_AFTER_INTERLEUKIN_12_STIMULATION	0.000876875	0.0159124	0.477271	0.557814	1.86313	33	SOD2|MSN|PPIA|RAP1B|MTAP|CFL1|CAPZA1|MIF|TALDO1|RALA|PAK2|PSME2|HSPA9|ANXA2|HNRNPDL|GSTO1|CNN2|CDC42	Cholangiocyte	Fibrosis.stage
REACTOME_GLUCONEOGENESIS	0.00255436	0.0331868	0.431708	0.576938	1.80596	25	ENO1|GPI|PGK1|GAPDH|TPI1|MDH1|SLC25A12|PC|ALDOB|SLC25A11|MDH2|G6PC3	Cholangiocyte	Fibrosis.stage
REACTOME_GLUCOSE_METABOLISM	0.00149108	0.0228687	0.45506	0.412061	1.68092	78	ENO1|PFKP|GPI|PGK1|GAPDH|PKM|TPI1|MDH1|GCKR|ADPGK|SLC25A12|PC|HK1|ALDOB|NDC1|GNPDA1|PPP2R1B|PGP|PFKFB1|POM121|PFKFB4|PGM2L1|SLC25A11|MDH2|G6PC3|NUP50|PFKFB2|BPGM	Cholangiocyte	Fibrosis.stage
REACTOME_GLYCOLYSIS	0.00700012	0.0620423	0.407018	0.419331	1.64332	62	ENO1|PFKP|GPI|PGK1|GAPDH|PKM|TPI1|GCKR|ADPGK|HK1|ALDOB|NDC1|GNPDA1|PPP2R1B|PGP|PFKFB1|POM121|PFKFB4|PGM2L1|NUP50|PFKFB2|BPGM	Cholangiocyte	Fibrosis.stage
REACTOME_GOLGI_TO_ER_RETROGRADE_TRANSPORT	0.00423164	0.0453076	0.407018	0.370685	1.58338	104	BICD1|DYNC1I1|KIF26B|RAB1A|KIF21A|TMED9|KIF2A|COPB1|KDELR2|CAPZA1|ARF5|PAFAH1B2|KIF1B|KDELR1|GALNT1|DYNC1H1|TMED10|GALNT2|TUBA4A|CAPZB|COPG1|COPA|RAB6A|KIF1C|KIF3C|COPZ1|DYNLL1|RAB18|PLA2G6|ARF3|DCTN6|CAPZA2|SEC22B|TUBA1A|TUBB4B|NBAS|DCTN2|COPG2|TUBB2B|KIF18A|TUBB2A|KIF23|ACTR1A|KIF9|KLC2|DYNC1LI2|TMED3|DCTN4	Cholangiocyte	Fibrosis.stage
REACTOME_G_PROTEIN_MEDIATED_EVENTS	0.00605533	0.0569542	0.407018	-0.503194	-1.75318	33	CAMK2D|ADCY5|PRKACB|ADCY9|PRKAR2B|ITPR2|PRKCD|CREB1|ADCY1|NBEA	Cholangiocyte	Fibrosis.stage
REACTOME_HATS_ACETYLATE_HISTONES	0.000929008	0.0166772	0.477271	-0.402034	-1.64698	78	CREBBP|ELP4|KAT6A|ING3|NCOA1|MCRS1|KAT6B|KANSL2|BRPF3|KAT7|EP300|EPC1|SAP130|TRRAP|JADE2|TADA2A|ING5|BRPF1|CLOCK|YEATS4|HAT1	Cholangiocyte	Fibrosis.stage
REACTOME_HEDGEHOG_LIGAND_BIOGENESIS	7.29845e-05	0.00277592	0.538434	0.520547	1.99157	56	P4HB|PSMA1|PSMD14|PSMA5|PSMD11|UBC|PSMA7|ADAM17|PSMD7|PSMB7|PSMB3|PSMD4|PSMA6|PSME2|SEL1L|PSMB4|PSMD8|PSMB5|ERLEC1|PSMD3|VCP|PSMB8|PSMF1|PSME4|PSMA3	Cholangiocyte	Fibrosis.stage
REACTOME_HEMOSTASIS	9.16797e-05	0.00332737	0.538434	0.303809	1.53391	417	TNFRSF10B|SERPINE1|SLC7A6|ITGA2|FN1|CD109|ITGAV|DOCK5|DOCK4|MFN2|SH2B3|CARMIL1|ITGB1|CD58|CD44|MICAL1|RAB27B|MAFG|DGKH|DOCK3|KIF26B|TGFB1|PPIA|INPP5D|GNB1|RAP1B|MANF|GNG12|THBS1|TIMP3|KIF21A|BSG|SLC7A11|BCAR1|SCCPDH|CFL1|DGKI|PDGFA|KIF2A|DGKG|A2M|TFPI|GATA4|PSAP|SLC16A1|PDE11A|TNFRSF10D|PSG4|APOB|CEACAM1|TEX264|F11R|ATP2B4|LAMP2|ITGAM|CAP1|ACTB|MGLL|PPP2R5A|ANXA5|LYN|MAFK|JAK2|PHACTR2|PRKAR1B|PDE9A|CAPZA1|WEE1|APP|TLN1|SERPINE2|MIF|STIM1|PLCG2|SLC7A9|TGFB2|SLC3A2|KIF1B|CD63|LGALS3BP|WDR1|RAPGEF4|YES1|CSK|APBB1IP|VAV2|ACTN1|PROS1|SHC1|TUBA4A|PDE10A|DAGLA|F13B|RAP1A|PPP2R1B|CAPZB|LHFPL2|CABLES1|RHOB|HSPA5|ORAI2|HDAC2|DOCK7|SERPINB8|AKAP10|SDC2|KIF1C|JMJD1C|CALU|ITPR3|KIF3C|GTPBP2|ITGA1|DOCK2|PFN1|OLA1|CD9|ANXA2|PRKCH|TMSB4X	Cholangiocyte	Fibrosis.stage
REACTOME_HIV_INFECTION	0.00410426	0.0447117	0.407018	0.310508	1.45989	213	RANGAP1|PSMA1|PACS1|PSMD14|PSMA5|PSMD11|PPIA|UBC|PSMA7|RBX1|CHMP5|SUPT4H1|GTF2H2|MVB12B|ATP6V1H|SLC25A6|RNMT|ELOB|NPM1|PSMD7|AP1S1|PSMB7|TAF13|PSMB3|PSMD4|BANF1|ELMO1|CHMP2B|RCC1|KPNB1|VPS37A|RAN|NDC1|SLC25A5|GTF2E2|PSMA6|PAK2|PSME2|POM121|CDK7|PSMB4|PSMD8|GTF2F2|PSMB5|DOCK2|NMT2|GTF2F1|PSMD3|HMGA1|RAC1|NUP50|BTRC|PSMB8|VPS28|B2M|PSMF1|PSME4|UBAP1|GTF2H5|PSMA3|RANBP1|GTF2E1|CHMP4A|POLR2J|PSME1|XRCC4|POLR2L|AP1M2|AP2M1	Cholangiocyte	Fibrosis.stage
REACTOME_HOST_INTERACTIONS_OF_HIV_FACTORS	9.2432e-05	0.00333654	0.538434	0.412938	1.78189	121	RANGAP1|PSMA1|PACS1|PSMD14|PSMA5|PSMD11|PPIA|UBC|PSMA7|RBX1|ATP6V1H|SLC25A6|ELOB|NPM1|PSMD7|AP1S1|PSMB7|PSMB3|PSMD4|BANF1|ELMO1|RCC1|KPNB1|RAN|NDC1|SLC25A5|PSMA6|PAK2|PSME2|POM121|PSMB4|PSMD8|PSMB5|DOCK2|PSMD3|HMGA1|RAC1|NUP50|BTRC|PSMB8|B2M|PSMF1|PSME4|PSMA3|RANBP1	Cholangiocyte	Fibrosis.stage
REACTOME_INFECTION_WITH_MYCOBACTERIUM_TUBERCULOSIS	0.00164031	0.0246712	0.45506	0.651358	1.91256	20	ENO1|RNF213|UBC|PGK1|TRIM27|DUSP16|ATP6V1H|TLR2|KPNB1|RAB5A|B2M|RAB7A	Cholangiocyte	Fibrosis.stage
REACTOME_INFLAMMASOMES	0.00877857	0.0714048	0.38073	0.604915	1.66669	16	TXN|BCL2L1|TXNIP|PYCARD|HSP90AB1|APP|NFKB1|PANX1	Cholangiocyte	Fibrosis.stage
REACTOME_INLB_MEDIATED_ENTRY_OF_LISTERIA_MONOCYTOGENES_INTO_HOST_CELL	0.0138365	0.0931703	0.38073	0.63453	1.60385	12	SH3KBP1|UBC|STAM|MET|SH3GL1|CBL	Cholangiocyte	Fibrosis.stage
REACTOME_INSULIN_RECEPTOR_RECYCLING	0.00341954	0.0395766	0.431708	0.581099	1.77284	23	CTSD|ATP6V1C1|PTPRF|ATP6V1H|ATP6V0B|ATP6V1G1|ATP6V1A|ATP6V0C|ATP6V0E2|INSR|ATP6V0E1|ATP6V1B2	Cholangiocyte	Fibrosis.stage
REACTOME_INTEGRIN_CELL_SURFACE_INTERACTIONS	0.00321149	0.0379581	0.431708	0.444312	1.70621	58	ITGA2|FN1|ITGAV|TNC|ITGB1|CD44|ICAM1|THBS1|AGRN|BSG|ITGB6|ITGA7|F11R|ITGAM|ITGB5|COL4A5|COL16A1|COL5A2|COL4A3|ITGA1	Cholangiocyte	Fibrosis.stage
REACTOME_INTERCONVERSION_OF_NUCLEOTIDE_DI_AND_TRIPHOSPHATES	0.00302448	0.036656	0.431708	0.545478	1.76575	28	RRM2B|TXNRD1|TXN|GLRX|NME2|GUK1|NME4|AK4|GSR|NME1	Cholangiocyte	Fibrosis.stage
REACTOME_INTERLEUKIN_10_SIGNALING	0.00146373	0.0226268	0.45506	0.607804	1.83048	22	CCL20|CXCL8|LIF|ICAM1|CSF1|IL18|CXCL1|IL1R1|TNFRSF1B|CCL2|PTAFR|STAT3	Cholangiocyte	Fibrosis.stage
REACTOME_INTERLEUKIN_12_FAMILY_SIGNALING	0.000114417	0.00382039	0.538434	0.558576	2.02827	44	SOD2|P4HB|MSN|IL6ST|PPIA|RAP1B|MTAP|CFL1|JAK2|VAMP7|CAPZA1|MIF|CANX|TALDO1|RALA|PAK2|PSME2|HSPA9|ANXA2|HNRNPDL|STAT3|GSTO1|CNN2|CDC42	Cholangiocyte	Fibrosis.stage
REACTOME_INTERLEUKIN_12_SIGNALING	0.000130127	0.00411841	0.518848	0.561427	1.98317	39	SOD2|P4HB|MSN|PPIA|RAP1B|MTAP|CFL1|JAK2|VAMP7|CAPZA1|MIF|TALDO1|RALA|PAK2|PSME2|HSPA9|ANXA2|HNRNPDL	Cholangiocyte	Fibrosis.stage
REACTOME_INTERLEUKIN_1_FAMILY_SIGNALING	0.00020953	0.00583016	0.518848	0.393698	1.72623	129	IRAK2|SQSTM1|SMAD3|PSMA1|PSMD14|IKBIP|PSMA5|PSMD11|UBC|PSMA7|RBX1|IL18|IL1RL2|PSMD7|IKBKG|PSMB7|PSMB3|FBXW11|PSMD4|APP|NFKB1|PTPN12|IL1R1|TBK1|RIPK2|UBE2V1|PSMA6|MAP3K8|PSME2|PSMB4|PSMD8|TRAF2|PSMB5|PSMD3|PTPN23|AGER|BTRC|PSMB8|TNIP2|STAT3|MYD88|IL1RAP|PSMF1|LRRC14|PSME4|PSMA3|PTPN11|TP53|CASP8|PSME1|NFKB2|GSDMD|RELA|PTPN9|NKIRAS1|IL18R1|IL1RN|PSMD13|PSMC4|IRAK3|PTPN2	Cholangiocyte	Fibrosis.stage
REACTOME_INTERLEUKIN_1_SIGNALING	0.000562891	0.0115873	0.477271	0.406919	1.73815	104	IRAK2|SQSTM1|PSMA1|PSMD14|IKBIP|PSMA5|PSMD11|UBC|PSMA7|RBX1|PSMD7|IKBKG|PSMB7|PSMB3|FBXW11|PSMD4|APP|NFKB1|IL1R1|RIPK2|UBE2V1|PSMA6|MAP3K8|PSME2|PSMB4|PSMD8|TRAF2|PSMB5|PSMD3|AGER|BTRC|PSMB8|TNIP2|MYD88|IL1RAP|PSMF1|LRRC14|PSME4|PSMA3|TP53|CASP8|PSME1|NFKB2|RELA|NKIRAS1|IL1RN|PSMD13|PSMC4|IRAK3	Cholangiocyte	Fibrosis.stage
REACTOME_INTERLEUKIN_4_AND_INTERLEUKIN_13_SIGNALING	0.000114389	0.00382039	0.538434	0.48281	1.90192	67	CDKN1A|FN1|MYC|CXCL8|FGF2|LIF|BCL2L1|ITGB1|ANXA1|ZEB1|BATF|ICAM1|TGFB1|FOXO1|LBP|CCND1|PIM1|IL18|ITGAM|JAK2|VIM|CEBPD|STAT6|IL4R|HIF1A|TNFRSF1B	Cholangiocyte	Fibrosis.stage
REACTOME_INTRACELLULAR_SIGNALING_BY_SECOND_MESSENGERS	0.00331979	0.0389623	0.431708	0.292434	1.40968	261	MDM2|CDKN1A|GAB2|PSMA1|ADCY8|RICTOR|FGF2|NEDD4|PSMD14|PSMA5|MTOR|IER3|FGF1|PSMD11|UBC|PML|PPARG|PSMA7|FOXO1|PIP4K2A|ERBB2|TRIM27|MECOM|PDGFA|FRK|MET|IRS2|AKT2|PDGFRA|AGO2|CBX8|PPP2R5A|GSK3B|RHEB|XIAP|PSMD7|NRG2|PSMB7|PRKAR1B|ADCY3|ATF2|PSMB3|AGO4|PSMD4|SLC38A9|EREG|TNKS2|CSNK2A1|MAPKAP1|PSMA6|PSME2|PHC2|NRG3|PPP2R1B|MKRN1|LAMTOR1|HDAC2|PSMB4|PSMD8|ITPR3|TRIB3|PSMB5|AKT1S1|PSMD3|RAC1|NRG4|LAMTOR2|PIK3CB|AREG|PSMB8|HDAC7|MYD88|IL1RAP|PSMF1|PSME4|PSMA3|PTPN11|TP53|PPP2R5B|RRAGD|TNKS|PHLPP2|PPP2CB|AKT1|PSME1|PPP2R5E|USP7|PIK3R3	Cholangiocyte	Fibrosis.stage
REACTOME_INTRAFLAGELLAR_TRANSPORT	0.0119066	0.0855894	0.38073	-0.428768	-1.56874	43	DYNC2H1|TTC21B|KIFAP3|IFT74|KIF3B|TRIP11|IFT81|IFT57|IFT52|IFT46|TRAF3IP1|TTC30A|TTC30B|WDR19|WDR35|CLUAP1|IFT172	Cholangiocyte	Fibrosis.stage
REACTOME_INTRA_GOLGI_AND_RETROGRADE_GOLGI_TO_ER_TRAFFIC	0.00123261	0.0199853	0.45506	0.354214	1.60915	164	IGF2R|BICD1|DYNC1I1|GCC2|KIF26B|RAB1A|MAN2A1|GOLGA5|KIF21A|TMED9|KIF2A|USP6NL|STX6|COPB1|KDELR2|ARL1|CAPZA1|ARF5|PAFAH1B2|COG3|RIC1|KIF1B|KDELR1|STX10|GALNT1|CYTH2|DYNC1H1|TMED10|GALNT2|TUBA4A|CAPZB|RAB43|COPG1|COPA|RAB6A|KIF1C|VPS53|KIF3C|COPZ1|DYNLL1|GOLGA4|RAB18|PLA2G6|ARFIP2|ARF3|RAB30|M6PR|DCTN6|CAPZA2|SEC22B|TUBA1A|TUBB4B|CUX1|NBAS|DCTN2|CYTH3|COPG2|TUBB2B|KIF18A|VPS54|TUBB2A|KIF23|ACTR1A|KIF9|KLC2|DYNC1LI2|TMED3|COG7|DCTN4	Cholangiocyte	Fibrosis.stage
REACTOME_INTRINSIC_PATHWAY_FOR_APOPTOSIS	0.000133412	0.00416319	0.518848	0.538966	1.99845	49	CDKN2A|BBC3|TP53BP2|TP63|BAX|BCL2L1|BID|AKT2|XIAP|CYCS|CASP3|GSDME|YWHAH|DYNLL1|AVEN|STAT3|BCL2L11|TFDP1|TP53|CASP8|APAF1|AKT1|GSDMD|YWHAB	Cholangiocyte	Fibrosis.stage
REACTOME_ION_TRANSPORT_BY_P_TYPE_ATPASES	0.00122049	0.0199765	0.45506	-0.503312	-1.80612	39	ATP13A4|ATP8A1|CAMK2D|ATP2B1|ATP13A5|FXYD2|FXYD3|ATP7B|ATP10B	Cholangiocyte	Fibrosis.stage
REACTOME_IRON_UPTAKE_AND_TRANSPORT	0.0141885	0.0948454	0.38073	0.436116	1.5934	47	ATP6V1C1|GLRX3|UBC|ATP6V1H|ATP6V0B|SLC11A2|CP|HFE|STEAP3|ATP6V1G1|HMOX2|ATP6V1A|ATP6V0C|FTH1|SLC40A1|ABCG2|LCN2|NEDD8|ATP6V0E2|FTL|ATP6V0E1|ATP6V1B2	Cholangiocyte	Fibrosis.stage
REACTOME_KEAP1_NFE2L2_PATHWAY	3.3486e-07	3.66589e-05	0.674963	0.503341	2.13808	102	TXNRD1|CDKN1A|CDKN2A|BACH1|SQSTM1|MYC|PSMA1|PSMD14|MAFG|PSMA5|PSMD11|TKT|UBC|PSMA7|RBX1|SLC7A11|AKT2|GSK3B|PSMD7|MAFK|PSMB7|ME1|PSMB3|PSMD4|GCLM|CSNK2A1|GSR|TALDO1|GCLC|PSMA6|PSME2|NPLOC4|DPP3|PSMB4|PSMD8|PSMB5|MAP1LC3B|PRDX1|PSMD3|VCP|BTRC|PSMB8|PSMF1|PSME4|MUL1|PSMA3	Cholangiocyte	Fibrosis.stage
REACTOME_LATE_SARS_COV_2_INFECTION_EVENTS	0.00384463	0.0427908	0.431708	0.441962	1.71184	60	SRPK2|ANO10|ZDHHC9|MGAT4B|MAN2A1|UBC|SRPK1|ST3GAL1|MGAT5|EDEM2|TUSC3|PARP4|GSK3B|ST3GAL4|CANX|UBE2I|GOLGA7|GALNT1|ANO3|PRKCSH|ST3GAL3|RPN2|ST6GAL1|ANO9|ST3GAL2|PARP14|MAN1B1|DDOST|PRMT1|ANO8|PARP10|CSNK1A1	Cholangiocyte	Fibrosis.stage
REACTOME_MAPK_FAMILY_SIGNALING_CASCADES	0.00215794	0.030085	0.431708	0.305731	1.4639	252	RASGRF2|FN1|MYC|PSMA1|FGF2|DUSP5|BCL2L1|RGL1|DUSP1|SPTBN1|PTPN3|PSMD14|PSMA5|ZDHHC9|IL6ST|FGF1|PSMD11|RAP1B|UBC|NCAM1|PSMA7|FOXO1|DUSP10|RBX1|ERBB2|DUSP16|PDGFA|MET|IRS2|PDGFRA|AGO2|RASA3|ACTB|RASAL2|PPP2R5A|PSMD7|NRG2|JAK2|PSMB7|PSMB3|AGO4|PSMD4|TLN1|KSR1|EREG|LYPLA1|GOLGA7|DLG1|CSK|APBB1IP|RASA1|SHC1|DUSP4|PSMA6|PAK2|PSME2|RAP1A|PPP1CB|NRG3|SHC3|PPP2R1B|SHC2|PSMB4|PSMD8|ACTG1|PSMB5|SPTBN2|FNTA|PSMD3|RAC1|NRG4|LAMTOR2|ABHD17C|PIK3CB|RASGRP3|SYNGAP1|AREG|SPTBN5|FGB|MAPK6|PSMB8	Cholangiocyte	Fibrosis.stage
REACTOME_MATURATION_OF_SARS_COV_2_SPIKE_PROTEIN	0.00716012	0.0628322	0.407018	0.494793	1.64205	32	ZDHHC9|MGAT4B|MAN2A1|ST3GAL1|MGAT5|EDEM2|TUSC3|ST3GAL4|CANX|GOLGA7|PRKCSH|ST3GAL3|RPN2|ST6GAL1|ST3GAL2|MAN1B1|DDOST	Cholangiocyte	Fibrosis.stage
REACTOME_MEIOTIC_SYNAPSIS	0.00240432	0.0318572	0.431708	-0.572354	-1.83995	25	STAG1|SYNE2|SYCP2|SYCE2|SYNE1|REC8|SMC1B|TERF2|SUN2|TERF1|LMNB1	Cholangiocyte	Fibrosis.stage
REACTOME_METABOLIC_DISORDERS_OF_BIOLOGICAL_OXIDATION_ENZYMES	0.0108076	0.080785	0.38073	0.544663	1.66168	23	UGT1A1|GSS|ACY1|GCLM|CYP21A2|GCLC|FDXR|CYP2R1	Cholangiocyte	Fibrosis.stage
REACTOME_METABOLISM_OF_CARBOHYDRATES	1.13391e-05	0.000625473	0.593325	0.369101	1.7453	227	GPC6|GBE1|ENO1|ALDH1A1|PFKP|HS6ST2|CD44|AKR1B1|AKR1A1|PHKB|GPI|TKT|UBC|MAN2B1|PGK1|CRYL1|RBKS|AGRN|GAPDH|DERA|CHST11|PYGL|PKM|ST3GAL1|TPI1|MDH1|ST3GAL6|GCKR|ADPGK|SLC25A12|ST3GAL4|PC|SLC26A2|HK1|PGM1|ARSB|ALDOB|PYGB|TALDO1|NDC1|XYLB|GNPDA1|PPP2R1B|PGP|B3GALT6|PFKFB1|HEXB|POM121|PFKFB4|SDC2|GLB1|PGM2L1|GPC3|PPP1R3C|HS3ST1|SLC25A11|MDH2|SLC9A1|G6PC3|NDST1|NUP50|PHKA2|ST3GAL3|SGSH|B4GALT2|PFKFB2|RPIA|GYG2|EXT2|BPGM|SHPK|B4GALT1|B4GALT6|CHPF|HEXA	Cholangiocyte	Fibrosis.stage
REACTOME_METABOLISM_OF_NUCLEOTIDES	0.00545671	0.0537462	0.407018	0.396053	1.63112	85	RRM2B|TXNRD1|GDA|TXN|XDH|UCK2|GLRX|ADK|TYMP|UPP1|NME2|ENTPD7|GUK1|NUDT9|GART|NME4|AK4|GSR|IMPDH2|NME1|NUDT5|ITPA|PFAS|AK2|ENTPD5|ATIC	Cholangiocyte	Fibrosis.stage
REACTOME_METABOLISM_OF_POLYAMINES	0.000669303	0.0130126	0.477271	0.478988	1.83257	56	PSMA1|PSMD14|SAT1|PSMA5|PSMD11|PSMA7|AZIN1|PSMD7|PSMB7|PSMB3|PSMD4|PSMA6|PSME2|PSMB4|PSMD8|OAZ1|PSMB5|PSMD3|PSMB8|PSMF1|PSME4|PSMA3|PSME1|AGMAT|SMS|PSMD13|PSMC4	Cholangiocyte	Fibrosis.stage
REACTOME_METABOLISM_OF_STEROIDS	0.0107809	0.080785	0.38073	0.323231	1.41992	131	OSBPL3|AKR1C2|AKR1B1|AKR1C1|TBL1XR1|SLCO1A2|OSBPL9|OSBPL2|BAAT|HSD11B1|SLC51A|ELOVL6|SLC27A2|HSD3B7|PPARA|HSD17B12|SLCO1B1|SEC24A|UBE2I|KPNB1|CYP21A2|SCD|RAN|MBTPS1|SEC24D|SRD5A1|FDXR|PLPP6|LBR|CYP2R1|TSPO|AKR1C3|SRD5A2|SEC23A|DHCR7|ABCC3|LDLRAP1|HSD17B4|CARM1|MVK|ABCB11|STARD4|SREBF1|ACACA|DHCR24|FDPS|NCOA2|STARD3NL|SP1|NR1H4	Cholangiocyte	Fibrosis.stage
REACTOME_MITOCHONDRIAL_PROTEIN_IMPORT	0.00916463	0.0734501	0.38073	0.401742	1.57005	63	CHCHD10|PITRM1|ATP5MC1|SLC25A6|SLC25A12|ACO2|TOMM20|TOMM5|TIMM13|CYC1|TIMM17A|CS|SAMM50|TIMM10|OTC|HSPA9|ATP5F1B|PAM16|GRPEL2|ATP5F1A|FXN|VDAC1|CHCHD3|BCS1L|TIMM8B|HSPD1|COQ2|TIMM44|NDUFB8|TIMM8A	Cholangiocyte	Fibrosis.stage
REACTOME_MITOTIC_G1_PHASE_AND_G1_S_TRANSITION	0.000332675	0.00825874	0.498493	0.380423	1.65898	125	CDKN1A|CDKN2A|E2F3|CDKN2B|MYC|PSMA1|PSMD14|PSMA5|PSMD11|UBC|PSMA7|CCND2|PPP2R2A|CCND1|AKT2|PSMD7|LYN|JAK2|PSMB7|PSMB3|WEE1|PSMD4|DHFR|PSMA6|PSME2|CDK6|PPP2R1B|CABLES1|CDK7|PSMB4|PSMD8|PSMB5|PSMD3|MAX|PSMB8|PSMF1|MCM3|CDK4|TFDP1|PSMA3|PPP2CB|AKT1|PSME1|RPA1	Cholangiocyte	Fibrosis.stage
REACTOME_MITOTIC_G2_G2_M_PHASES	0.0105309	0.079644	0.38073	0.320112	1.45423	164	CDKN1A|E2F3|OPTN|PSMA1|PHLDA1|FBXL7|PSMD14|PSMA5|PPP1R12B|PSMD11|UBC|PSMA7|BORA|RBX1|TUBG2|CDK5RAP2|PPP2R2A|CEP192|HSP90AB1|PSMD7|PSMB7|PSMB3|FBXW11|WEE1|PSMD4|TUBB|CETN2|DYNC1H1|PSMA6|TUBA4A|PSME2|PPP1CB|PPP2R1B|HAUS3|CLASP1|CDK7|TUBGCP5|PSMB4|PSMD8|DYNLL1|PSMB5|CSNK1D|PSMD3|CEP250|BTRC|PSMB8|CKAP5|PSMF1|PSME4|TUBA1A|PSMA3|CEP76|TP53|TUBB4B|PPP2CB|PSME1|SDCCAG8|DCTN2|TUBG1|PPME1|CSNK1E	Cholangiocyte	Fibrosis.stage
REACTOME_MITOTIC_METAPHASE_AND_ANAPHASE	0.00363799	0.0411852	0.431708	0.324524	1.49759	185	RANGAP1|PSMA1|DYNC1I1|PSMD14|TAOK1|PSMA5|UBE2E1|PSMD11|UBC|PSMA7|PPP2R2A|KIF2A|ANKLE2|PDS5A|NUF2|PPP2R5A|PSMD7|PSMB7|PSMB3|CLIP1|PSMD4|BANF1|UBE2D1|WAPL|UBE2I|CHMP2B|RCC1|KPNB1|RAN|RCC2|NDC1|DYNC1H1|PSMA6|TUBA4A|PSME2|PPP2R1B|CDC27|LBR|IST1|CLASP1|POM121|PSMB4|PSMD8|DYNLL1|CENPK|PSMB5|CENPA|PSMD3|KNL1|CDC16|PSMB8|CKAP5|PSMF1|PSME4|TUBA1A|HDAC8|PSMA3|PPP2R5B|VRK2|CHMP4A|TUBB4B|PPP2CB|PSME1|PPP2R5E	Cholangiocyte	Fibrosis.stage
REACTOME_MOLECULES_ASSOCIATED_WITH_ELASTIC_FIBRES	0.00765839	0.0650352	0.407018	0.559174	1.70595	23	FN1|ITGAV|ITGB1|TGFB1|ITGB6|FBLN1|LTBP4|ITGB5|TGFB2|LTBP1|FBLN5	Cholangiocyte	Fibrosis.stage
REACTOME_MTOR_SIGNALLING	0.012406	0.0879483	0.38073	0.446905	1.57864	39	MTOR|AKT2|PRKAA2|PRKAB1|CAB39|RHEB|STK11|SLC38A9|EIF4G1|LAMTOR1|EIF4B|AKT1S1|FKBP1A|LAMTOR2|EIF4EBP1|RRAGD|AKT1|YWHAB	Cholangiocyte	Fibrosis.stage
REACTOME_NEDDYLATION	0.00585598	0.0562688	0.407018	0.299048	1.40868	221	CDKN1A|DDB2|SQSTM1|KLHL3|SPSB1|PSMA1|FBXL7|PSMD14|PSMA5|PSMD11|DCUN1D3|FBXW5|UBC|PSMA7|FBXO22|RBX1|FBXO32|KLHL5|FBXO27|ELOB|PSMD7|CUL4B|PSMB7|PSMB3|FBXW11|UBE2M|FBXO2|PSMD4|UBE2D1|DDA1|WSB1|FEM1C|TULP4|ASB18|DCAF4|SOCS2|COP1|PSMA6|PSME2|ASB1|NPLOC4|UBE2D3|EPAS1|HIF1A|KLHL42|FBXO21|DPP3|PSMB4|PSMD8|GPS1|COPS7A|UCHL3|PSMB5|DTL|PSMD3|CUL9|NUB1|UBD|VCP|BTRC|PSMB8|PSMF1|FEM1B|PSME4|MUL1|PSMA3|DCUN1D2|NEDD8|FBXW7|KLHL2|PSME1|COPS7B	Cholangiocyte	Fibrosis.stage
REACTOME_NEGATIVE_REGULATION_OF_NOTCH4_SIGNALING	0.0011702	0.0193431	0.45506	0.485147	1.8193	52	PSMA1|PSMD14|PSMA5|PSMD11|UBC|PSMA7|RBX1|PSMD7|PSMB7|PSMB3|PSMD4|PSMA6|PSME2|PSMB4|PSMD8|PSMB5|PSMD3|TACC3|PSMB8|PSMF1|PSMA3|FBXW7|AKT1|PSME1	Cholangiocyte	Fibrosis.stage
REACTOME_NERVOUS_SYSTEM_DEVELOPMENT	0.00912327	0.0732274	0.38073	0.273185	1.3666	372	TRIO|ITGA2|PLXNC1|CAP2|ARHGEF12|GAB2|ABLIM2|ITGAV|MSN|PSMA1|ROBO1|EPHA6|SH3KBP1|ITGB1|ABLIM3|SPTBN1|PSMD14|RDX|PSMA5|RELN|PSMD11|UBC|PDLIM7|NCAM1|RPS6KA2|PSMA7|SHTN1|LYPLA2|AGRN|RBX1|RPS6KA1|ERBB2|MYL12B|CFL1|SRGAP1|MET|IRS2|CAP1|CLTC|ACTB|HSP90AB1|GSK3B|ELOB|CACNB4|PSMD7|LYN|PLXND1|CLTCL1|PSMB7|PSMB3|ARHGEF7|PSMD4|LIMK1|TLN1|RHOC|CSNK2A1|COL4A5|DLG1|EIF4G1|YES1|VAV2|RASA1|PSEN1|MYL12A|SHC1|PSMA6|TUBA4A|MYH9|PAK2|PSME2|SHC3|APH1B|ABLIM1|RHOB|HDAC2|CLASP1|COL5A2|ARPC5|LIMK2|SDC2|UNC5B|ROCK1|PSMB4|PSMD8|ACTG1|ARPC4|ARPC3|COL4A3|ITGA1|PSMB5|PFN1|SPTBN2|PFN2|ACTR3|PSMD3|MBP|RAC1|NTN1|LAMA2|PIK3CB|GSPT1|SPTBN5|PSMB8|NCK1|ARPC1B|ZSWIM8|EIF4A3|CASC3|CACNB1|PSMF1|FLRT3|PSME4|PSENEN|TUBA1A|PSMA3|PTPN11|RRAS|COL3A1|ARHGAP39|EFNB1|TUBB4B|PSME1|MYL6|PIK3R3|HRAS|LDB1|DAG1|AP2M1|CDC42|UPF2|CSNK2B|ITSN1|TUBB2B|CLTB|EPHB2|ARHGEF11|GAB1|AP2S1|PSMD13|ALCAM|TIAM1|TRPC5|TUBB2A|PSMC4|RANBP9|SMARCA4|CD24|ARPC2|SCN9A|FGFR1|RPS6KA4|HSPA8	Cholangiocyte	Fibrosis.stage
REACTOME_NEUROTRANSMITTER_RECEPTORS_AND_POSTSYNAPTIC_SIGNAL_TRANSMISSION	0.0147406	0.0967924	0.38073	-0.327073	-1.42041	110	LRRC7|KCNJ15|ERBB4|EPB41L1|GNB5|GNG7|CAMK2D|GABRB3|ADCY5|PRKACB|ADCY9|PRKAR2B|KCNJ16|NCALD|DLG2|CREB1|RPS6KA6|GRIA4|ADCY1|NBEA|AP2A2|KCNJ3	Cholangiocyte	Fibrosis.stage
REACTOME_NEUTROPHIL_DEGRANULATION	1.16124e-09	3.23115e-07	0.788187	0.392299	1.94059	346	CPPED1|ITGAV|IGF2R|VNN1|GSN|CTSD|CD58|CD44|PSMD14|DEGS1|MGST1|SLC15A4|PSMA5|GPI|LPCAT1|PSMD11|CHI3L1|PPIA|RAP1B|TSPAN14|RAP2B|MAN2B1|CTSB|NME2|RAB10|DERA|STOM|PYGL|PKM|FRK|CXCL1|PSAP|PYCARD|PTPRJ|CEACAM1|GRN|LAMP2|TLR2|ITGAM|CAP1|CAB39|CTSA|HSP90AB1|S100A11|CTSZ|TOM1|GLA|COTL1|PSMD7|SLC27A2|NEU1|TXNDC5|PSMB7|COPB1|VAMP8|STBD1|ATP8B4|PAFAH1B2|MIF|NFKB1|PGM1|ARSB|CSTB|DDX3X|TUBB|CD63|IMPDH2|CKAP4|KPNB1|PYGB|ERP44|GOLGA7|DSP|APEH|PRDX4|PSEN1|DYNC1H1|MVP|RAP1A|PTGES2|LAMTOR1|SLC11A1|CREG1|HEXB|IST1|KCMF1|PPIE|RAB6A|ARPC5|CCT2|ASAH1|ROCK1|RAB5C|TNFRSF1B|GLB1|STK10|DYNLL1|HMOX2|ATAD3B|CTSC|RAB18|AGPAT2|FUCA2|DOCK2|CYBA|PTAFR|TIMP2|ATG7|ANXA2|PSMD3|TMC6|VAT1|RAC1|LAMTOR2|C5AR1|ATP6V0C|AMPD3|LTA4H|VCP|ADAM8|LAMP1|FTH1|GM2A|B2M|TRAPPC1|B4GALT1|LCN2|RAB7A|VCL|CDA|NPC2|ORMDL3|TUBB4B|APAF1|CD59|CNN2|EEF1A1|DBNL|RAB31|FTL|GSDMD|EEF2|TMBIM1|ABCA13|CSNK2B|LRG1|RHOF|PGAM1|PECAM1|DIAPH1|DDOST|PTPRB|HLA-C|PRDX6|PSMD13|C3|ADGRE5|CCT8	Cholangiocyte	Fibrosis.stage
REACTOME_NOD1_2_SIGNALING_PATHWAY	0.0053058	0.0527264	0.407018	0.510032	1.6822	30	IRAK2|TNFAIP3|UBC|BIRC3|CYLD|CASP4|IKBKG|RIPK2|UBE2V1	Cholangiocyte	Fibrosis.stage
REACTOME_NON_INTEGRIN_MEMBRANE_ECM_INTERACTIONS	0.00586449	0.0562688	0.407018	0.453363	1.70011	52	ITGA2|FN1|ITGAV|FGF2|TNC|ITGB1|CASK|LAMA3|TGFB1|THBS1|AGRN|PDGFA|LAMB3|LAMC2|ITGB5|COL4A5|ACTN1|COL5A2|SDC2|COL4A3	Cholangiocyte	Fibrosis.stage
REACTOME_NUCLEAR_EVENTS_MEDIATED_BY_NFE2L2	6.189e-07	6.07796e-05	0.659444	0.53234	2.15292	76	TXNRD1|CDKN2A|BACH1|SQSTM1|MYC|PSMA1|PSMD14|MAFG|PSMA5|PSMD11|TKT|UBC|PSMA7|RBX1|SLC7A11|GSK3B|PSMD7|MAFK|PSMB7|ME1|PSMB3|PSMD4|GCLM|GSR|TALDO1|GCLC|PSMA6|PSME2|PSMB4|PSMD8|PSMB5|PRDX1|PSMD3	Cholangiocyte	Fibrosis.stage
REACTOME_NUCLEAR_RECEPTOR_TRANSCRIPTION_PATHWAY	0.00997197	0.0773112	0.38073	-0.43552	-1.60053	44	NR3C2|ESRRG|HNF4G|NR6A1|RORC|NR1H3|ESR1|NR5A2|NR1I3|THRA|NR2C2|ESR2|NR1D2|NR4A1	Cholangiocyte	Fibrosis.stage
REACTOME_NUCLEOTIDE_BINDING_DOMAIN_LEUCINE_RICH_REPEAT_CONTAINING_RECEPTOR_NLR_SIGNALING_PATHWAYS	0.000127732	0.00407449	0.518848	0.551705	2.00052	45	IRAK2|TXN|TNFAIP3|BCL2L1|TXNIP|UBC|BIRC3|PYCARD|CYLD|HSP90AB1|CASP4|IKBKG|APP|NFKB1|RIPK2|UBE2V1|PANX1	Cholangiocyte	Fibrosis.stage
REACTOME_ONCOGENE_INDUCED_SENESCENCE	0.000956127	0.0169814	0.477271	0.578795	1.84145	27	MDM2|CDKN2A|E2F3|CDKN2B|UBC|ETS2|ID1|ETS1|AGO4	Cholangiocyte	Fibrosis.stage
REACTOME_OPIOID_SIGNALLING	0.000835133	0.0153215	0.477271	-0.460965	-1.77529	56	GNB5|GNG7|CAMK2D|ADCY5|PRKACB|ADCY9|PRKAR2B|PDE4D|ITPR2|PRKCD|CREB1|ADCY1|PPP3CB|NBEA	Cholangiocyte	Fibrosis.stage
REACTOME_ORC1_REMOVAL_FROM_CHROMATIN	0.00758546	0.0647688	0.407018	0.422956	1.63823	60	PSMA1|PSMD14|PSMA5|PSMD11|UBC|PSMA7|RBX1|PSMD7|PSMB7|PSMB3|PSMD4|PSMA6|PSME2|PSMB4|PSMD8|PSMB5|PSMD3|PSMB8|PSMF1|MCM3|PSME4|PSMA3	Cholangiocyte	Fibrosis.stage
REACTOME_PCP_CE_PATHWAY	0.00641256	0.0584714	0.407018	0.383161	1.56434	79	PSMA1|WNT5A|PSMD14|PSMA5|PSMD11|UBC|SMURF2|PSMA7|CLTC|PSMD7|PSMB7|PSMB3|PSMD4|DVL3|PSMA6|PSME2|PSMB4|PSMD8|PSMB5|PFN1|PSMD3|RAC1|FZD3|RYK|PSMB8|DAAM1|PSMF1|PSME4|PSMA3|PSME1|AP2M1|CLTB|AP2S1|PSMD13|PSMC4	Cholangiocyte	Fibrosis.stage
REACTOME_PEPTIDE_LIGAND_BINDING_RECEPTORS	3.58714e-05	0.00154548	0.557332	0.574987	2.08494	45	CCL20|CXCL8|CX3CL1|ANXA1|ACKR3|EDN1|NLN|CXCL6|CXCL1|PSAP|C5|AGTR1|CXCL5|APP	Cholangiocyte	Fibrosis.stage
REACTOME_PLATELET_ACTIVATION_SIGNALING_AND_AGGREGATION	0.0057457	0.0556084	0.407018	0.308002	1.42401	191	SERPINE1|FN1|CD109|RAB27B|DGKH|TGFB1|PPIA|GNB1|RAP1B|MANF|GNG12|THBS1|TIMP3|BCAR1|SCCPDH|CFL1|DGKI|PDGFA|DGKG|A2M|PSAP|TEX264|LAMP2|CAP1|MGLL|ANXA5|LYN|PHACTR2|APP|TLN1|PLCG2|TGFB2|CD63|LGALS3BP|WDR1|RAPGEF4|CSK|APBB1IP|VAV2|ACTN1|PROS1|SHC1|TUBA4A|DAGLA|RAP1A|LHFPL2|RHOB|HSPA5|CALU|ITPR3|GTPBP2|PFN1|OLA1|CD9|PRKCH|TMSB4X|RAC1|PIK3CB|FGB|TAGLN2|F5|ITIH3|STX4|SERPINF2|VCL|PTPN11|GNB2|F2|MAGED2|AKT1|ABHD6|PIK3R3	Cholangiocyte	Fibrosis.stage
REACTOME_POTASSIUM_CHANNELS	0.00918874	0.0734501	0.38073	-0.439002	-1.59007	40	KCNMA1|KCNJ15|GNB5|GNG7|KCNJ16|KCNN2|KCNQ4|KCNJ3|KCNMB4|KCNQ1|HCN1|KCNMB3	Cholangiocyte	Fibrosis.stage
REACTOME_PROGRAMMED_CELL_DEATH	2.73495e-07	3.04937e-05	0.674963	0.43153	1.98727	182	CDKN2A|TNFRSF10B|DAPK2|BBC3|TP53BP2|TP63|BAX|PSMA1|GSN|FAS|BCL2L1|ARHGAP10|PSMD14|BID|PSMA5|PSMD11|UBC|PSMA7|BIRC3|IL18|AKT2|CASP4|XIAP|PSMD7|PSMB7|CYCS|PSMB3|VIM|MAPT|PSMD4|STK26|CHMP2B|PLEC|KPNB1|CASP3|DSG2|DSP|GSDME|PSMA6|PAK2|PSME2|UNC5B|ROCK1|PSMB4|PSMD8|YWHAH|DYNLL1|TRAF2|PSMB5|FNTA|PSMD3|AVEN|TNFRSF10A|CFLAR|CTNNB1|PSMB8|STAT3|BCL2L11|BCAP31|TNFSF10|PSMF1|PSME4|TFDP1|PSMA3|TJP1|TP53|CASP8|CHMP4A|APAF1|AKT1|PSME1|DBNL|TJP2|GSDMD	Cholangiocyte	Fibrosis.stage
REACTOME_PROTEIN_LOCALIZATION	0.00923901	0.0734501	0.38073	0.31667	1.42813	153	CHCHD10|UBC|ACOX1|SEC61G|PITRM1|BAAT|ATP5MC1|AGPS|SLC25A6|SLC25A12|USP9X|ACO2|SLC27A2|APP|UBE2D1|TOMM20|TOMM5|TIMM13|ACBD5|CYC1|ZFAND6|TIMM17A|ATAD1|CS|SAMM50|TIMM10|ACOX3|CAMLG|UBE2D3|OTC|TYSND1|HSPA9|SEC61B|ATP5F1B|PAM16|PEX10|PEX26|PEX19|FIS1|SGTA|ABCD1|BAG6|EHHADH|GRPEL2|HSD17B4|ATP5F1A|FXN|VDAC1|GSTK1|HAO1|CHCHD3|CROT|BCS1L|TIMM8B|ECI2|GET3|UBE2J2|HSPD1|ECH1|COQ2|TIMM44	Cholangiocyte	Fibrosis.stage
REACTOME_PROTEIN_UBIQUITINATION	0.00877788	0.0714048	0.38073	0.418876	1.60495	57	UBA6|UBE2E1|UBC|UBE2Z|UBE2H|UBE2K|UBE2G2|OTULIN|USP9X|UBE2R2|UBE2D1|SELENOS|UBA1|UBE2D3|UCHL3|UBE2B|PEX10|VCP|RNF152|RNF181|UBE2Q2|USP7	Cholangiocyte	Fibrosis.stage
REACTOME_PTEN_REGULATION	0.000244961	0.00649146	0.498493	0.38658	1.6982	131	PSMA1|NEDD4|PSMD14|PSMA5|MTOR|PSMD11|UBC|PML|PPARG|PSMA7|TRIM27|MECOM|FRK|AKT2|AGO2|CBX8|RHEB|XIAP|PSMD7|PSMB7|ATF2|PSMB3|AGO4|PSMD4|SLC38A9|TNKS2|CSNK2A1|PSMA6|PSME2|PHC2|MKRN1|LAMTOR1|HDAC2|PSMB4|PSMD8|PSMB5|PSMD3|LAMTOR2|PSMB8|HDAC7|PSMF1|PSME4|PSMA3|TP53|RRAGD|TNKS|AKT1|PSME1|USP7	Cholangiocyte	Fibrosis.stage
REACTOME_RAB_GEFS_EXCHANGE_GTP_FOR_GDP_ON_RABS	0.000365984	0.00876001	0.498493	0.441308	1.7995	81	DENND1A|RAB8B|RAB27B|RIN3|RAB1A|TRAPPC12|RAB10|DENND2D|CHML|AKT2|DENND4A|RAB35|RIC1|ALS2|DENND5A|MON1A|HPS1|TRAPPC13|RAB6A|RAB5C|SBF2|RAB18|CCZ1|TRAPPC5|RAB5A|TRAPPC9|DENND4C|TRAPPC1|RAB21|RAB7A|ALS2CL|RAB32|AKT1|RAB31|CCZ1B|ULK1	Cholangiocyte	Fibrosis.stage
REACTOME_RAB_REGULATION_OF_TRAFFICKING	0.000222791	0.00612324	0.518848	0.412311	1.76211	110	OPTN|DENND1A|RAB8B|RAB27B|RIN3|RAB1A|TRAPPC12|RAB10|DENND2D|CHML|AKT2|DENND4A|RAB35|RAB11A|RIC1|TBC1D14|ALS2|TBC1D2|DENND5A|MON1A|HPS1|GGA2|TRAPPC13|RAB6A|RAB5C|SBF2|RAB18|GABARAP|MAP1LC3B|CCZ1|TRAPPC5|TBC1D15|RAB5A|TRAPPC9|TBC1D16|DENND4C|TRAPPC1|RAB21|RAB7A|ALS2CL|RAB32	Cholangiocyte	Fibrosis.stage
REACTOME_RAF_INDEPENDENT_MAPK1_3_ACTIVATION	0.00358195	0.0410967	0.431708	0.614233	1.74751	18	DUSP5|DUSP1|IL6ST|DUSP10|DUSP16|JAK2|DUSP4	Cholangiocyte	Fibrosis.stage
REACTOME_REGULATED_NECROSIS	0.00180072	0.0266634	0.45506	0.47058	1.75129	50	TNFRSF10B|TP63|BAX|FAS|UBC|BIRC3|IL18|CASP4|XIAP|CYCS|CHMP2B|CASP3|GSDME|TRAF2|TNFRSF10A|CFLAR|TNFSF10|TP53|CASP8|CHMP4A|GSDMD|FADD	Cholangiocyte	Fibrosis.stage
REACTOME_REGULATION_OF_BETA_CELL_DEVELOPMENT	0.00617253	0.0572502	0.407018	-0.530332	-1.73505	26	MAML3|ONECUT1|HNF1B|CREBBP|HNF4G|MAML2|EP300|SLC2A2|NR5A2|FOXA2|MAML1|PDX1	Cholangiocyte	Fibrosis.stage
REACTOME_REGULATION_OF_EXPRESSION_OF_SLITS_AND_ROBOS	0.00127382	0.0203691	0.45506	0.422279	1.69549	74	PSMA1|ROBO1|PSMD14|PSMA5|PSMD11|UBC|PSMA7|RBX1|ELOB|PSMD7|PSMB7|PSMB3|PSMD4|COL4A5|EIF4G1|PSMA6|PSME2|PSMB4|PSMD8|PSMB5|PSMD3|GSPT1|PSMB8|ZSWIM8|EIF4A3|CASC3|PSMF1|PSME4|PSMA3|PSME1|LDB1|DAG1|UPF2	Cholangiocyte	Fibrosis.stage
REACTOME_REGULATION_OF_GENE_EXPRESSION_IN_LATE_STAGE_BRANCHING_MORPHOGENESIS_PANCREATIC_BUD_PRECURSOR_CELLS	0.00500978	0.050999	0.407018	-0.645276	-1.75542	14	MAML3|ONECUT1|HNF1B|CREBBP|MAML2|EP300	Cholangiocyte	Fibrosis.stage
REACTOME_REGULATION_OF_INSULIN_LIKE_GROWTH_FACTOR_IGF_TRANSPORT_AND_UPTAKE_BY_INSULIN_LIKE_GROWTH_FACTOR_BINDING_PROTEINS_IGFBPS	1.12988e-05	0.000625473	0.593325	0.481864	2.00691	88	PAPPA|FN1|P4HB|EVA1A|TMEM132A|APOL1|FSTL3|TNC|IGFBP7|CSF1|ITIH2|FSTL1|LGALS1|APOB|PRSS23|APP|CP|PDIA6|CKAP4|MBTPS1|APOE|MELTF|IGFBP2|LTBP1|CCN1|SDC2|CALU|GPC3|RCN1|FUCA2|PRKCSH|IGFBP3|HSP90B1|F5|LAMB2|MFGE8|F2|SPP1	Cholangiocyte	Fibrosis.stage
REACTOME_REGULATION_OF_LIPID_METABOLISM_BY_PPARALPHA	0.0151555	0.09874	0.38073	0.336408	1.44172	115	TXNRD1|ANKRD1|RGL1|ANGPTL4|TBL1XR1|PPARGC1B|G0S2|PPARG|TIAM2|PLIN2|ACOX1|UGT1A9|MED15|TNFRSF21|PPARGC1A|FHL2|GRHL1|MED9|AHR|CPT1A|PPARA|ME1	Cholangiocyte	Fibrosis.stage
REACTOME_REGULATION_OF_PTEN_STABILITY_AND_ACTIVITY	4.07109e-05	0.00173164	0.557332	0.505935	1.99068	65	PSMA1|NEDD4|PSMD14|PSMA5|PSMD11|UBC|PSMA7|TRIM27|FRK|AKT2|XIAP|PSMD7|PSMB7|PSMB3|PSMD4|TNKS2|CSNK2A1|PSMA6|PSME2|MKRN1|PSMB4|PSMD8|PSMB5|PSMD3|PSMB8|PSMF1|PSME4|PSMA3|TNKS|AKT1|PSME1|CSNK2B|USP13|PSMD13|PSMC4	Cholangiocyte	Fibrosis.stage
REACTOME_REGULATION_OF_RAS_BY_GAPS	0.000908161	0.0163801	0.477271	0.465054	1.80867	61	PSMA1|PSMD14|PSMA5|PSMD11|UBC|PSMA7|RBX1|RASA3|RASAL2|PSMD7|PSMB7|PSMB3|PSMD4|RASA1|PSMA6|PSME2|PSMB4|PSMD8|PSMB5|PSMD3|SYNGAP1|PSMB8|SPRED2|PSMF1|PSME4|PSMA3|PSME1|HRAS|RASA2	Cholangiocyte	Fibrosis.stage
REACTOME_REGULATION_OF_RUNX2_EXPRESSION_AND_ACTIVITY	0.00066557	0.0129961	0.477271	0.463367	1.82041	64	PSMA1|PSMD14|PSMA5|PSMD11|UBC|PPARGC1B|PSMA7|RBX1|PPARGC1A|GSK3B|PSMD7|PSMB7|PSMB3|PSMD4|PSMA6|PSME2|PSMB4|PSMD8|ESRRA|PSMB5|PSMD3|PSMB8|PSMF1|NR3C1|PSME4|PSMA3|RUNX2|FBXW7|PSME1	Cholangiocyte	Fibrosis.stage
REACTOME_REGULATION_OF_RUNX3_EXPRESSION_AND_ACTIVITY	0.000241766	0.00643233	0.518848	0.514991	1.93121	52	MDM2|CDKN2A|PSMA1|PSMD14|PSMA5|TGFB1|PSMD11|UBC|SMURF2|PSMA7|PSMD7|PSMB7|PSMB3|PSMD4|PSMA6|PSME2|PSMB4|PSMD8|PSMB5|PSMD3|PSMB8|PSMF1|PSMA3	Cholangiocyte	Fibrosis.stage
REACTOME_REGULATION_OF_TP53_EXPRESSION_AND_DEGRADATION	0.0012288	0.0199853	0.45506	0.558723	1.85054	31	MDM2|CDKN2A|RICTOR|MTOR|UBC|AKT2|RFFL|MAPKAP1|PPP2R1B|TP53|PPP2CB|AKT1|USP7	Cholangiocyte	Fibrosis.stage
REACTOME_RESPIRATORY_ELECTRON_TRANSPORT	0.00203412	0.0287603	0.431708	0.396855	1.65579	93	ETFA|NDUFAF5|SCO2|LRPPRC|CYCS|NDUFA6|COX5B|UQCRB|COX6C|COX4I1|SCO1|UQCRH|COX6B1|UQCRQ|NDUFS1|NDUFB4|NDUFS6|NDUFV2|CYC1|NDUFC1|NDUFA4|NDUFB10|COX7A2L|COX8A|UQCR11|UQCRFS1|NDUFA1|COX6A1|COX7B|SDHB|ACAD9|NDUFS4|ETFB|NDUFAB1|NDUFA3|COX14|NDUFAF6|COX7C|UQCR10|COX5A|NDUFA7|UQCRC2	Cholangiocyte	Fibrosis.stage
REACTOME_RESPIRATORY_ELECTRON_TRANSPORT_ATP_SYNTHESIS_BY_CHEMIOSMOTIC_COUPLING_AND_HEAT_PRODUCTION_BY_UNCOUPLING_PROTEINS	0.000118148	0.00388665	0.538434	0.422236	1.80124	111	ETFA|ATP5F1C|ATP5MC1|NDUFAF5|SCO2|LRPPRC|CYCS|NDUFA6|COX5B|UQCRB|COX6C|COX4I1|SCO1|UQCRH|COX6B1|UQCRQ|ATP5F1D|NDUFS1|NDUFB4|NDUFS6|NDUFV2|ATP5MC3|CYC1|ATP5MG|NDUFC1|NDUFA4|NDUFB10|ATP5PD|COX7A2L|COX8A|ATP5F1B|UQCR11|UQCRFS1|NDUFA1|COX6A1|COX7B|ATP5PB|ATP5F1A|SDHB|ACAD9|NDUFS4|ETFB|NDUFAB1|ATP5PF|ATP5F1E|ATP5ME|NDUFA3|COX14|NDUFAF6|COX7C|UQCR10|COX5A|NDUFA7|UQCRC2	Cholangiocyte	Fibrosis.stage
REACTOME_RESPONSE_OF_EIF2AK1_HRI_TO_HEME_DEFICIENCY	0.0072524	0.0632435	0.407018	0.651362	1.71976	14	CEBPB|DDIT3|EIF2S3|EIF2S2|TRIB3	Cholangiocyte	Fibrosis.stage
REACTOME_RESPONSE_OF_EIF2AK4_GCN2_TO_AMINO_ACID_DEFICIENCY	0.000557719	0.0115865	0.477271	0.725955	1.9167	14	EIF2AK4|CEBPB|ATF2|DDIT3|EIF2S3|EIF2S2|TRIB3	Cholangiocyte	Fibrosis.stage
REACTOME_RESPONSE_OF_MTB_TO_PHAGOCYTOSIS	0.0011034	0.0186544	0.45506	0.665007	1.84631	17	ENO1|RNF213|UBC|PGK1|TRIM27|DUSP16|ATP6V1H|KPNB1	Cholangiocyte	Fibrosis.stage
REACTOME_RESPONSE_TO_ELEVATED_PLATELET_CYTOSOLIC_CA2	0.00341919	0.0395766	0.431708	0.374253	1.59862	104	SERPINE1|FN1|CD109|RAB27B|TGFB1|PPIA|MANF|THBS1|TIMP3|SCCPDH|CFL1|PDGFA|A2M|PSAP|TEX264|LAMP2|CAP1|ANXA5|PHACTR2|APP|TLN1|TGFB2|CD63|LGALS3BP|WDR1|ACTN1|PROS1|TUBA4A|LHFPL2|HSPA5|CALU|GTPBP2|PFN1|OLA1|CD9|TMSB4X|FGB|TAGLN2|F5|ITIH3|STX4	Cholangiocyte	Fibrosis.stage
REACTOME_RESPONSE_TO_METAL_IONS	0.00254836	0.0331734	0.431708	-0.726995	-1.7814	10	MT1G|MT1E|MT1H|MT1M|MT1F	Cholangiocyte	Fibrosis.stage
REACTOME_RETROGRADE_TRANSPORT_AT_THE_TRANS_GOLGI_NETWORK	0.00752973	0.0647608	0.407018	0.471576	1.67154	41	IGF2R|GCC2|USP6NL|STX6|ARL1|COG3|RIC1|STX10|RAB43|RAB6A|VPS53|GOLGA4|ARFIP2|M6PR	Cholangiocyte	Fibrosis.stage
REACTOME_RHO_GTPASES_ACTIVATE_FORMINS	0.0118142	0.0851238	0.38073	0.345755	1.47767	110	FMNL2|DIAPH2|RANGAP1|DYNC1I1|ITGB1|TAOK1|MRTFA|DIAPH3|KIF2A|ACTB|NUF2|PPP2R5A|CLIP1|RHOC|DVL3|RCC2|DYNC1H1|FMNL1|TUBA4A|RHOD|PPP2R1B|RHOB|CLASP1|ACTG1|DYNLL1|CENPK|PFN1|CENPA|PFN2|KNL1|RAC1|CKAP5|DAAM1|TUBA1A|PPP2R5B|TUBB4B|PPP2CB|PPP2R5E|CDC42|DIAPH1|TUBB2B|CENPP|KIF18A	Cholangiocyte	Fibrosis.stage
REACTOME_RHO_GTPASES_ACTIVATE_PKNS	0.00617252	0.0572502	0.407018	0.516753	1.69348	29	PPP1R12B|MYL12B|RHOC|MYH9|PPP1CB|AR|RHOB|YWHAH|RAC1|PKN1|MYL6|YWHAB|PKN3|NCOA2|YWHAZ|PAK1|KDM4C	Cholangiocyte	Fibrosis.stage
REACTOME_RHO_GTPASES_ACTIVATE_ROCKS	0.00919594	0.0734501	0.38073	0.581701	1.67856	19	PPP1R12B|MYL12B|CFL1|LIMK1|RHOC|MYH9|PPP1CB|RHOB|LIMK2|ROCK1	Cholangiocyte	Fibrosis.stage
REACTOME_RHO_GTPASE_CYCLE	0.000101386	0.00358231	0.538434	0.305701	1.53585	401	IL32|RASGRF2|FMNL2|TRIO|RRAS2|DST|CYFIP2|DIAPH2|ARHGAP12|WIPF3|ARHGEF12|FNBP1|PLEKHG1|AKAP12|FAM169A|ARHGAP22|DOCK5|DOCK4|ARHGAP10|PICALM|ITGB1|SPTBN1|RND3|NCF2|DOCK3|ECT2|BAIAP2L1|DIAPH3|ARHGDIA|WDR81|DBN1|TIAM2|ABI1|MYO6|RHOQ|DLC1|CPNE8|ARHGAP18|PRAG1|ARHGAP40|STOM|ANKLE2|ARHGAP17|SRGAP1|ARHGAP6|STAM|TMOD3|CDC42SE2|VANGL1|FGD5|AKAP13|CLTC|ACTB|HSP90AB1|HSPE1|ARHGAP5|RASAL2|USP9X|WASF2|SOWAHC|MCAM|ARHGAP29|PLXND1|ARHGEF10L|LRRC1|ARHGEF7|RHOBTB1|VIM|STBD1|DDX39B|RHOC|ALS2|CKAP4|DSG2|HNRNPC|DSP|CSK|VAV2|ACTN1|ACBD5|GIT2|FMNL1|GOLGA3|STEAP3|PAK2|RHOD|CAPZB|LAMTOR1|WIPF1|LBR|SAMM50|RHOB|BAIAP2L2|DOCK7|FAM135A|CCT2|ROCK1|RAPGEF1|GPS1|ACTG1|STK10|HMOX2|CCDC88A|ARAP1|DOCK2|ARHGAP27|CYBA|CCT6A|LETM1|CCDC115|PKP4	Cholangiocyte	Fibrosis.stage
REACTOME_RHO_GTPASE_EFFECTORS	0.00132695	0.0209489	0.45506	0.325192	1.52677	209	FMNL2|CYFIP2|DIAPH2|RANGAP1|WIPF3|DYNC1I1|ITGB1|NCF2|TAOK1|CTTN|PPP1R12B|MRTFA|DIAPH3|ABI1|RHOQ|MYL12B|CFL1|KIF2A|ACTB|NUF2|PPP2R5A|WASF2|CLIP1|LIMK1|RHOC|DVL3|RCC2|DYNC1H1|FMNL1|TUBA4A|MYH9|PAK2|RHOD|PPP1CB|PPP2R1B|AR|WIPF1|RHOB|CLASP1|ARPC5|LIMK2|ROCK1|YWHAH|ACTG1|ARPC4|ARPC3|DYNLL1|CENPK|CYBA|PFN1|CENPA|PFN2|ACTR3|KNL1|RAC1|WASF3|CTNNB1|NCK1|CKAP5|ARPC1B|MYLK|DAAM1|TUBA1A|PPP2R5B|NCKAP1|NF2|TUBB4B|PPP2CB|PKN1|PPP2R5E|MYL6|NCKIPSD|CDC42|YWHAB|PKN3|NCOA2|DIAPH1|TUBB2B|CENPP|KIF18A	Cholangiocyte	Fibrosis.stage
REACTOME_RIPK1_MEDIATED_REGULATED_NECROSIS	0.0108053	0.080785	0.38073	0.500992	1.62175	28	TNFRSF10B|FAS|UBC|BIRC3|XIAP|TRAF2|TNFRSF10A|CFLAR|TNFSF10|CASP8|FADD|PDCD6IP|TRADD	Cholangiocyte	Fibrosis.stage
REACTOME_RUNX1_REGULATES_GENES_INVOLVED_IN_MEGAKARYOCYTE_DIFFERENTIATION_AND_PLATELET_FUNCTION	0.0141522	0.094793	0.38073	-0.459075	-1.57152	31	TNRC6C|ZFPM1|EP300|KMT2A|SETD1A|KMT2E|RBBP5|CBFB|AGO3|SETD1B|DPY30|HDAC1|PRMT6	Cholangiocyte	Fibrosis.stage
REACTOME_SARS_COV_1_HOST_INTERACTIONS	0.00314129	0.0375269	0.431708	0.451879	1.70672	53	SERPINE1|IRAK2|SMAD3|BCL2L1|PPIA|UBC|PYCARD|NPM1|NFKB1|PPIB|UBE2I|KPNB1|IKBKE|TBK1|TRAF3|YWHAH|FKBP1A|PCBP2|RUNX1|TRIM25|EEF1A1|RELA|YWHAB	Cholangiocyte	Fibrosis.stage
REACTOME_SARS_COV_1_INFECTION	0.0007405	0.0138906	0.477271	0.408667	1.70687	94	SERPINE1|IRAK2|SMAD3|BCL2L1|PPIA|UBC|ST3GAL1|PYCARD|DDX5|PARP4|GSK3B|NPM1|ST3GAL4|NFKB1|PPIB|CANX|UBE2I|CHMP2B|KPNB1|GALNT1|IKBKE|TBK1|TRAF3|YWHAH|PRKCSH|MAP1LC3B|FKBP1A|PCBP2|ST3GAL3|RUNX1|VCP|BECN1|TRIM25|CHMP4A|ST6GAL1|UVRAG|ST3GAL2|EEF1A1|PARP14|RELA|YWHAB	Cholangiocyte	Fibrosis.stage
REACTOME_SARS_COV_2_INFECTION	0.0109876	0.0811717	0.38073	0.28943	1.36513	223	GPC6|IRAK2|SRPK2|ANO10|ZDHHC9|MGAT4B|MAN2A1|UBC|SRPK1|AGRN|ST3GAL1|SNRPD2|AKT2|MGAT5|EDEM2|TUSC3|TLR2|DDX5|PARP4|HSP90AB1|GSK3B|ST3GAL4|IKBKG|SEC24A|CANX|UBE2I|CHMP2B|GOLGA7|GALNT1|NDC1|IKBKE|G3BP2|TBK1|TRAF3|RIPK2|SEC24D|UBE2V1|ANO3|POM121|SDC2|YWHAH|GPC3|PRKCSH|MAP1LC3B|SEC23A|CRB3|ISG15|NUP50|ST3GAL3|VCP|RPN2|BECN1|B2M|TRIM25|PTPN11|TJP1|IL17RA|CHMP4A|ST6GAL1|ANO9|AKT1|UVRAG|ST3GAL2|PARP14|DDX20|YWHAB|SDC4|MAN1B1|ISCU|DDOST|HLA-C|TUFM|PRMT1|GEMIN2|ANO8|PARP10|CSNK1A1|IRF7|SDC3|GPC4|RPN1|NUP62|RB1|VPS18|CHMP3|HSPG2|YWHAZ|CTSL|SNRPG|MAGT1|IKBKB|SNRPD1	Cholangiocyte	Fibrosis.stage
REACTOME_SARS_COV_INFECTIONS	0.00231848	0.0312297	0.431708	0.294979	1.45057	321	GPC6|SERPINE1|IRAK2|IFNGR1|SMAD3|BCL2L1|SH3KBP1|ITGB1|SRPK2|ANO10|ZDHHC9|MGAT4B|MAN2A1|PPIA|UBC|SRPK1|AGRN|RBX1|ST3GAL1|SNRPD2|AKT2|PYCARD|MGAT5|EDEM2|TUSC3|TLR2|DDX5|PARP4|HSP90AB1|GSK3B|NPM1|ST3GAL4|IKBKG|JAK2|NFKB1|PPIB|SEC24A|CANX|UBE2I|PLCG2|CHMP2B|TUBB|IMPDH2|KPNB1|IL1R1|GOLGA7|GALNT1|NDC1|IKBKE|G3BP2|TBK1|TRAF3|RIPK2|SEC24D|UBE2V1|ANO3|FKBP4|HDAC2|POM121|SDC2|ROCK1|YWHAH|GPC3|PRKCSH|MAP1LC3B|SEC23A|FNTA|FKBP1A|CRB3|PCBP2|ISG15|NUP50|ST3GAL3|RUNX1|VCP|RPN2|NCK1|BECN1|B2M|NR3C1|TRIM25|PTPN11|TJP1|IL17RA|CHMP4A|ST6GAL1|ANO9|AKT1|UVRAG|ST3GAL2|EEF1A1|PARP14|RELA|PTGES3|DDX20|AP2M1|YWHAB|ATP1B1|SDC4|SAP30|MAN1B1|ISCU|DDOST|HLA-C|KEAP1|AP2S1|TUFM|PRMT1|SP1|GEMIN2	Cholangiocyte	Fibrosis.stage
REACTOME_SCF_BETA_TRCP_MEDIATED_DEGRADATION_OF_EMI1	0.00096552	0.0170125	0.477271	0.484965	1.80482	50	PSMA1|PSMD14|PSMA5|PSMD11|UBC|PSMA7|PSMD7|PSMB7|PSMB3|PSMD4|PSMA6|PSME2|PSMB4|PSMD8|PSMB5|PSMD3|BTRC|PSMB8|PSMF1|PSME4|PSMA3|PSME1|PSMD13|PSMC4|FBXO5	Cholangiocyte	Fibrosis.stage
REACTOME_SCF_SKP2_MEDIATED_DEGRADATION_OF_P27_P21	0.00072274	0.0135957	0.477271	0.495131	1.88098	55	CDKN1A|PSMA1|PSMD14|PSMA5|PSMD11|UBC|PSMA7|CCND1|PSMD7|PSMB7|PSMB3|PSMD4|PSMA6|PSME2|PSMB4|PSMD8|PSMB5|PSMD3|PSMB8|PSMF1|CDK4|PSMA3|PSME1|CCNE2|PSMD13|PSMC4	Cholangiocyte	Fibrosis.stage
REACTOME_SELECTIVE_AUTOPHAGY	0.000378256	0.00895741	0.498493	0.465066	1.84318	68	SQSTM1|DYNC1I1|MFN2|UBC|PLIN2|PRKAA2|PRKAB1|VIM|IFT88|TOMM20|CSNK2A1|TOMM5|DYNC1H1|UBE2V1|TUBA4A|HDAC6|PINK1|EPAS1|DYNLL1|MAP1LC3B|VCP|VDAC1|TUBA1A|TUBB4B|NBR1|CSNK2B|ULK1|TUBB2B|MFN1|TUBB2A|HSPA8|DYNC1LI2|PEX5|FUNDC1|PRKAB2|MAP1LC3A|ATG5|TUBA1B|PLIN3|UBB|DYNC1I2|SRC|HSF1|PGAM5|TOMM6|PCNT|TOMM70	Cholangiocyte	Fibrosis.stage
REACTOME_SEMA4D_IN_SEMAPHORIN_SIGNALING	0.0138402	0.0931703	0.38073	0.524159	1.61857	24	ARHGEF12|ERBB2|MYL12B|MET|LIMK1|RHOC|MYH9|RHOB|LIMK2|ROCK1|RAC1|RRAS|MYL6|ARHGEF11	Cholangiocyte	Fibrosis.stage
REACTOME_SENESCENCE_ASSOCIATED_SECRETORY_PHENOTYPE_SASP	9.89473e-06	0.000584752	0.593325	0.6415	2.14265	33	CDKN1A|CDKN2A|CDKN2B|CXCL8|UBE2E1|UBC|IGFBP7|RPS6KA2|CEBPB|RPS6KA1|UBE2D1|NFKB1|EHMT1|CDK6|CDC27	Cholangiocyte	Fibrosis.stage
REACTOME_SEPARATION_OF_SISTER_CHROMATIDS	0.00270408	0.0338796	0.431708	0.33944	1.51677	144	RANGAP1|PSMA1|DYNC1I1|PSMD14|TAOK1|PSMA5|UBE2E1|PSMD11|UBC|PSMA7|KIF2A|PDS5A|NUF2|PPP2R5A|PSMD7|PSMB7|PSMB3|CLIP1|PSMD4|UBE2D1|WAPL|RCC2|DYNC1H1|PSMA6|TUBA4A|PSME2|PPP2R1B|CDC27|CLASP1|PSMB4|PSMD8|DYNLL1|CENPK|PSMB5|CENPA|PSMD3|KNL1|CDC16|PSMB8|CKAP5|PSMF1|PSME4|TUBA1A|HDAC8|PSMA3|PPP2R5B|TUBB4B|PPP2CB|PSME1|PPP2R5E	Cholangiocyte	Fibrosis.stage
REACTOME_SIGNALING_BY_ACTIVIN	0.0125047	0.0879939	0.38073	0.626352	1.65372	14	SMAD3|FSTL3|INHBB|INHBA|DRAP1|FST|SMAD2|ACVR1C	Cholangiocyte	Fibrosis.stage
REACTOME_SIGNALING_BY_ALK_IN_CANCER	0.000477165	0.0104476	0.498493	0.503206	1.88702	52	TFG|SQSTM1|FN1|MSN|GCC2|SEC31A|RNF213|EIF2AK3|CEBPB|RBX1|CLTC|NPM1|BIRC6|SHC1|MYH9	Cholangiocyte	Fibrosis.stage
REACTOME_SIGNALING_BY_FLT3_ITD_AND_TKD_MUTANTS	0.0133926	0.0922016	0.38073	0.622898	1.6446	14	CDKN1A|GAB2|BCL2L1|PIM1	Cholangiocyte	Fibrosis.stage
REACTOME_SIGNALING_BY_INTERLEUKINS	7.8764e-12	5.37853e-09	0.875325	0.415513	2.04871	333	IL32|CDKN1A|IRAK2|SOD2|SQSTM1|FN1|CCL20|P4HB|GAB2|MYC|MSN|CXCL8|SMAD3|PSMA1|FGF2|LIF|BCL2L1|ITGB1|ANXA1|ZEB1|BATF|PSMD14|ICAM1|IKBIP|PSMA5|TGFB1|IL6ST|PSMD11|PPIA|INPP5D|RAP1B|UBC|CSF1|RPS6KA2|PSMA7|FOXO1|RBX1|RPS6KA1|MTAP|CFL1|LBP|CCND1|PIM1|IL18|CXCL1|IRS2|ITGAM|IL1RL2|PSMD7|IKBKG|LYN|JAK2|PSMB7|VAMP7|ATF2|PSMB3|FBXW11|CAPZA1|VIM|PSMD4|APP|MIF|NFKB1|CANX|PTPN12|CASP3|IL1R1|TALDO1|YES1|MAPKAPK2|RALA|TBK1|RIPK2|IL15|UBE2V1|SHC1|SOCS2|DUSP4|PSMA6|MAP3K8|PAK2|PSME2|PPP2R1B|CEBPD|STAT6|IL4R|HIF1A|PSMB4|RAPGEF1|PSMD8|TNFRSF1B|TEC|TRAF2|PSMB5|CCL2|HSPA9|PTAFR|IL17RB|ANXA2|PSMD3|IL20RB|HNRNPDL|PTPN23|PIK3CB|CBL|AGER|IL7R|BTRC|HSP90B1|PSMB8|TNIP2|STAT3|STX4|MAPK9|MYD88|IL1RAP|PSMF1|LRRC14|PSME4|LCN2|PSMA3|PTPN11|TP53|IL17RA|CASP8|GSTO1|LGALS9|PPP2CB|AKT1|PSME1|NFKB2|CNN2|LAMA5|PIK3R3|GSDMD|RELA|PTPN9	Cholangiocyte	Fibrosis.stage
REACTOME_SIGNALING_BY_MET	0.0101504	0.0778236	0.38073	0.387306	1.54018	69	ITGA2|FN1|SH3KBP1|ITGB1|LAMA3|RAP1B|UBC|STAM|MET|PTPRJ|LAMB3|LAMC2|SPINT1|SH3GL1|MUC20|SHC1|RAP1A|DOCK7|COL5A2|RAPGEF1|HPN|RAC1|LAMA2|CBL|STAT3|LAMB2|LAMA4|PTPN11|COL3A1|LAMA5|SPINT2|HRAS	Cholangiocyte	Fibrosis.stage
REACTOME_SIGNALING_BY_NOTCH	0.00479474	0.0493346	0.407018	0.330005	1.4898	157	E2F3|HDAC9|MYC|SIRT6|SMAD3|PSMA1|PSMD14|ACTA2|PSMA5|TLE1|TBL1XR1|PSMD11|UBC|PSMA7|MAMLD1|RBX1|CCND1|ST3GAL6|AGO2|ADAM17|ST3GAL4|PSMD7|PLXND1|PSMB7|PSMB3|NOTCH2|AGO4|PSMD4|YBX1|PSEN1|PSMA6|PSME2|HDAC6|APH1B|SEL1L|HDAC2|RAB6A|HIF1A|PSMB4|PSMD8|PSMB5|PSMD3|IKZF1|WWC1|TACC3|ST3GAL3|RUNX1|PSMB8|HDAC7|PSMF1|B4GALT1|TFDP1|PSENEN|HDAC8|PSMA3|TP53	Cholangiocyte	Fibrosis.stage
REACTOME_SIGNALING_BY_NOTCH4	0.00693972	0.0618738	0.407018	0.381521	1.54297	76	SMAD3|PSMA1|PSMD14|ACTA2|PSMA5|PSMD11|UBC|PSMA7|MAMLD1|RBX1|PSMD7|PSMB7|PSMB3|NOTCH2|PSMD4|PSEN1|PSMA6|PSME2|APH1B|PSMB4|PSMD8|PSMB5|PSMD3|TACC3|PSMB8|PSMF1|PSENEN|PSMA3|FBXW7|AKT1|PSME1	Cholangiocyte	Fibrosis.stage
REACTOME_SIGNALING_BY_RECEPTOR_TYROSINE_KINASES	0.00247367	0.0324541	0.431708	0.28007	1.41405	417	ITGA2|CYFIP2|FN1|GAB2|MYC|ITGAV|BAX|RICTOR|PAG1|FGF2|NEDD4|SH2B3|CTSD|SH3KBP1|ITGB1|MXD4|PTPN3|ATP6V1C1|NCF2|LAMA3|DOCK3|MTOR|FGF1|RAP1B|UBC|THBS1|RPS6KA2|PXN|ABI1|RPS6KA1|ERBB2|PTPRF|BCAR1|PDGFA|PTPRU|STAM|MET|PDE3B|IRS2|AKT2|PDGFRA|ID1|PTPRJ|ATP6V1H|LAMB3|ATP6V0B|CLTC|ACTB|LAMC2|SHB|ADAM17|SPINT1|WASF2|EPS15L1|SH3GL1|LYN|NRG2|JAK2|RRAD|ATF2|MST1R|ARHGEF7|MUC20|ELMO1|EREG|PTPN12|FER|COL4A5|YES1|CSK|MAPKAPK2|APOE|RALA|VAV2|RASA1|MAPKAP1|PSEN1|SHC1|DUSP4|PAK2|RAP1A|PCSK6|NRG3|SHC3|PPP2R1B|APH1B|CHEK1|PCSK5|SHC2|HDAC2|ID2|DOCK7|STAT6|GABRG3|COL5A2|HIF1A|ROCK1|RAPGEF1|HPN|ITPR3|ACTG1|TEC|TRIB3|ATP6V1G1|COL4A3|GTF2F2|FOSL1|CYBA|ATP6V1A|GTF2F1|RAC1|NRG4|LAMA2|PIK3CB|CBL|AREG|ATP6V0C|WASF3|CTNNB1|NCK1|STAT3|TRIB1|SPRED2|LAMB2	Cholangiocyte	Fibrosis.stage
REACTOME_SIGNALING_BY_TGFB_FAMILY_MEMBERS	0.000186119	0.00533434	0.518848	0.425456	1.81226	105	SMAD5|SERPINE1|CDKN2B|MYC|ITGAV|SMAD3|FSTL3|ITGB1|TGFB1|UBC|SMURF2|SMAD7|TGFBR1|ITGB6|FSTL1|INHBB|TGIF1|F11R|USP9X|LTBP4|INHBA|UBE2M|ITGB5|UBE2D1|YBX1|TGFB2|DRAP1|PPP1CB|FST|UBE2D3|LTBP1	Cholangiocyte	Fibrosis.stage
REACTOME_SIGNALING_BY_TGF_BETA_RECEPTOR_COMPLEX	0.00222451	0.0306487	0.431708	0.418962	1.72547	85	SERPINE1|CDKN2B|MYC|ITGAV|SMAD3|ITGB1|TGFB1|UBC|SMURF2|SMAD7|TGFBR1|ITGB6|TGIF1|F11R|USP9X|LTBP4|UBE2M|ITGB5|UBE2D1|YBX1|TGFB2	Cholangiocyte	Fibrosis.stage
REACTOME_SIGNALING_BY_THE_B_CELL_RECEPTOR_BCR	0.00213819	0.029872	0.431708	0.391164	1.6431	99	CARD11|PSMA1|SH3KBP1|PSMD14|PSMA5|PSMD11|PPIA|UBC|PSMA7|PSMD7|IKBKG|LYN|PSMB7|PSMB3|FBXW11|PSMD4|NFKB1|STIM1|PLCG2|PSMA6|PSME2|NFATC2|ORAI2|PSMB4|PSMD8|ITPR3|PSMB5|FKBP1A|PSMD3|RASGRP3|BTRC|PSMB8|NCK1|PSMF1|PSME4|PSMA3|PSME1|HRAS|RELA	Cholangiocyte	Fibrosis.stage
REACTOME_SMOOTH_MUSCLE_CONTRACTION	0.0109258	0.0810692	0.38073	0.493861	1.64953	33	TPM1|CALD1|DYSF|ANXA1|ACTA2|PXN|MYL12B|ANXA6|ITGB5|TLN1|MYL12A|PAK2|ITGA1|ANXA2|MYLK|VCL|MYL6|MYL6B	Cholangiocyte	Fibrosis.stage
REACTOME_STABILIZATION_OF_P53	0.000106478	0.00370345	0.538434	0.523101	1.97572	53	MDM2|CDKN2A|PSMA1|PSMD14|PSMA5|PSMD11|UBC|PSMA7|PSMD7|PSMB7|PSMB3|PSMD4|COP1|PSMA6|PSME2|PSMB4|PSMD8|PSMB5|PSMD3|PSMB8|PSMF1|PSME4|PSMA3|TP53	Cholangiocyte	Fibrosis.stage
REACTOME_SWITCHING_OF_ORIGINS_TO_A_POST_REPLICATIVE_STATE	0.00136047	0.021377	0.45506	0.436537	1.73678	70	PSMA1|PSMD14|PSMA5|UBE2E1|PSMD11|UBC|PSMA7|RBX1|PSMD7|PSMB7|PSMB3|PSMD4|UBE2D1|PSMA6|PSME2|CDC27|PSMB4|PSMD8|PSMB5|PSMD3|CDC16|PSMB8|PSMF1|MCM3|PSME4|PSMA3	Cholangiocyte	Fibrosis.stage
REACTOME_SYNDECAN_INTERACTIONS	3.1267e-05	0.00140671	0.557332	0.675525	2.11456	25	ITGA2|FN1|ITGAV|FGF2|TNC|ITGB1|CASK|TGFB1|THBS1|ITGB5|ACTN1|COL5A2|SDC2	Cholangiocyte	Fibrosis.stage
REACTOME_SYNTHESIS_OF_ACTIVE_UBIQUITIN_ROLES_OF_E1_AND_E2_ENZYMES	0.000343673	0.00840676	0.498493	0.628876	1.99301	26	UBA6|UBE2E1|UBC|UBE2Z|UBE2H|UBE2K|UBE2G2|OTULIN|USP9X|UBE2R2|UBE2D1|UBA1|UCHL3|UBE2B	Cholangiocyte	Fibrosis.stage
REACTOME_SYNTHESIS_OF_DNA	0.0151274	0.0986531	0.38073	0.35368	1.47565	93	PSMA1|PSMD14|PSMA5|UBE2E1|PSMD11|UBC|POLD4|PSMA7|RBX1|PSMD7|PSMB7|PSMB3|PSMD4|UBE2D1|PSMA6|PSME2|RFC1|CDC27|PSMB4|PSMD8|PSMB5|PSMD3|CDC16|PSMB8|PSMF1|MCM3|PSME4|PSMA3	Cholangiocyte	Fibrosis.stage
REACTOME_S_PHASE	0.0014806	0.0227822	0.45506	0.356535	1.56529	130	CDKN1A|MYC|PSMA1|PSMD14|PSMA5|UBE2E1|PSMD11|UBC|POLD4|PSMA7|RBX1|CCND1|AKT2|PDS5A|GSK3B|PSMD7|PSMB7|PSMB3|WEE1|PSMD4|UBE2D1|WAPL|PSMA6|PSME2|RFC1|CDC27|CABLES1|CDK7|PSMB4|PSMD8|PSMB5|PSMD3|MAX|CDC16|PSMB8|PSMF1|MCM3|CDK4|PSME4|TFDP1|PSMA3	Cholangiocyte	Fibrosis.stage
REACTOME_TCR_SIGNALING	0.000538393	0.0113419	0.477271	0.405516	1.71479	101	CARD11|PSMA1|PAG1|PSMD14|PSMA5|PSMD11|INPP5D|UBC|PSMA7|PTPRJ|PSMD7|IKBKG|PSMB7|PSMB3|FBXW11|PSMD4|UBE2D1|NFKB1|PLCG2|CSK|RIPK2|UBE2V1|PSMA6|PAK2|PSME2|PSMB4|PSMD8|PSMB5|PSMD3|PIK3CB|BTRC|PSMB8|NCK1|PSMF1|PSME4|PSMA3	Cholangiocyte	Fibrosis.stage
REACTOME_TGF_BETA_RECEPTOR_SIGNALING_ACTIVATES_SMADS	0.000962738	0.0170084	0.477271	0.524456	1.85898	41	ITGAV|SMAD3|ITGB1|TGFB1|UBC|SMURF2|SMAD7|TGFBR1|ITGB6|LTBP4|UBE2M|ITGB5|TGFB2|PPP1CB|LTBP1|SMAD2|FKBP1A|CBL	Cholangiocyte	Fibrosis.stage
REACTOME_THE_CITRIC_ACID_TCA_CYCLE_AND_RESPIRATORY_ELECTRON_TRANSPORT	8.92674e-06	0.000541934	0.593325	0.407013	1.83964	158	SUCLG2|ETFA|ATP5F1C|NNT|BSG|PPARD|DLAT|SLC16A1|PDK1|ATP5MC1|NDUFAF5|SCO2|ACO2|LRPPRC|ME1|CYCS|NDUFA6|COX5B|UQCRB|COX6C|COX4I1|SCO1|UQCRH|COX6B1|ME3|UQCRQ|ATP5F1D|NDUFS1|NDUFB4|NDUFS6|NDUFV2|PDK4|PDP1|ATP5MC3|CYC1|LDHA|ATP5MG|OGDH|NDUFC1|PDPR|CS|NDUFA4|NDUFB10|ATP5PD|COX7A2L|COX8A|DLD|MDH2|ATP5F1B|UQCR11|UQCRFS1|NDUFA1|COX6A1|COX7B|ATP5PB|ATP5F1A|SDHB|ACAD9|NDUFS4|VDAC1|ETFB|IDH3A|SUCLG1|NDUFAB1|ATP5PF|ATP5F1E|ATP5ME|NDUFA3|COX14|NDUFAF6|SLC16A3|COX7C|UQCR10|COX5A|NDUFA7|UQCRC2|GSTZ1	Cholangiocyte	Fibrosis.stage
REACTOME_THE_ROLE_OF_GTSE1_IN_G2_M_PROGRESSION_AFTER_G2_CHECKPOINT	0.000239924	0.00643233	0.518848	0.494777	1.91641	60	CDKN1A|PSMA1|PSMD14|PSMA5|PSMD11|UBC|PSMA7|HSP90AB1|PSMD7|PSMB7|PSMB3|PSMD4|PSMA6|TUBA4A|PSME2|PSMB4|PSMD8|PSMB5|PSMD3|PSMB8|PSMF1|PSME4|TUBA1A|PSMA3|TP53|TUBB4B|PSME1|TUBB2B|PSMD13|TUBB2A|PSMC4	Cholangiocyte	Fibrosis.stage
REACTOME_TNFR1_INDUCED_NFKAPPAB_SIGNALING_PATHWAY	0.00236015	0.0314082	0.431708	0.535125	1.76496	30	OPTN|TNFAIP3|USP4|UBC|BIRC3|RBCK1|CYLD|XIAP|IKBKG|TRAF1|TRAF2|RACK1	Cholangiocyte	Fibrosis.stage
REACTOME_TNFR1_INDUCED_PROAPOPTOTIC_SIGNALING	0.00837411	0.0692966	0.38073	0.553965	1.69006	23	TNFAIP3|USP4|BIRC3|RBCK1|CYLD|XIAP|IKBKE|TBK1|TRAF2|CASP8|OTUD7B|FADD|USP21|TRADD	Cholangiocyte	Fibrosis.stage
REACTOME_TNFR2_NON_CANONICAL_NF_KB_PATHWAY	0.000678176	0.0131271	0.477271	0.430422	1.75248	80	EDA2R|PSMA1|TNFSF14|PSMD14|PSMA5|PSMD11|UBC|PSMA7|BIRC3|PSMD7|PSMB7|PSMB3|FBXW11|UBE2M|PSMD4|TRAF3|PSMA6|PSME2|EDAR|PSMB4|PSMD8|TNFRSF1B|TRAF2|RELB|PSMB5|TNFSF11|PSMD3|BTRC|PSMB8|PSMF1|PSME4|PSMA3|PSME1|NFKB2|TNFSF15	Cholangiocyte	Fibrosis.stage
REACTOME_TNF_SIGNALING	0.00296334	0.0361777	0.431708	0.454326	1.71	54	OPTN|TNFAIP3|USP4|UBC|BIRC3|RBCK1|CYLD|OTULIN|ADAM17|XIAP|IKBKG|UBE2D1|TRAF1|MAPKAPK2|IKBKE|TBK1|SPPL2A|UBE2D3|TRAF2|RACK1	Cholangiocyte	Fibrosis.stage
REACTOME_TP53_REGULATES_METABOLIC_GENES	0.000113136	0.00382039	0.538434	0.467416	1.90363	82	RRM2B|TXNRD1|TXN|TP63|MTOR|GPI|AKT2|PRKAA2|AGO2|SCO2|TIGAR|PRKAB1|LRPPRC|RHEB|DDIT4|CYCS|COX5B|AGO4|COX6C|COX4I1|SCO1|SLC38A9|COX6B1|GSR|LAMTOR1|PRDX2|NDUFA4|YWHAH|COX7A2L|COX8A|PRDX1|LAMTOR2|COX6A1|COX7B	Cholangiocyte	Fibrosis.stage
REACTOME_TP53_REGULATES_TRANSCRIPTION_OF_CELL_DEATH_GENES	0.00250304	0.032711	0.431708	0.511192	1.76564	37	TNFRSF10B|BBC3|TP53BP2|TP63|BAX|TNFRSF10C|FAS|BID|TNFRSF10D|AIFM2|TP53INP1|STEAP3|RABGGTB|TP53I3|BNIP3L|TNFRSF10A|IGFBP3|TP53|PERP|APAF1|NDRG1|PRELID1	Cholangiocyte	Fibrosis.stage
REACTOME_TP53_REGULATES_TRANSCRIPTION_OF_DEATH_RECEPTORS_AND_LIGANDS	0.0077347	0.0653543	0.407018	0.698389	1.72552	11	TNFRSF10B|TP53BP2|TP63|TNFRSF10C|FAS|TNFRSF10D	Cholangiocyte	Fibrosis.stage
REACTOME_TRANSCRIPTIONAL_REGULATION_BY_RUNX2	0.000174781	0.00511925	0.518848	0.426142	1.7949	100	ITGBL1|SATB2|CDKN1A|BAX|PSMA1|PSMD14|PSMA5|PSMD11|UBC|PPARGC1B|PSMA7|RBX1|CCND1|PPARGC1A|AKT2|GSK3B|PSMD7|PSMB7|PSMB3|PSMD4|YES1|PSMA6|PSME2|HDAC6|AR|PSMB4|PSMD8|ESRRA|PSMB5|PSMD3|RUNX1|PSMB8|PSMF1|NR3C1|CDK4|PSME4|PSMA3|RUNX2|FBXW7|AKT1|PSME1	Cholangiocyte	Fibrosis.stage
REACTOME_TRANSCRIPTIONAL_REGULATION_BY_RUNX3	0.00415703	0.0448801	0.407018	0.385602	1.60696	92	MDM2|CDKN1A|CDKN2A|MYC|SMAD3|PSMA1|PSMD14|PSMA5|TGFB1|PSMD11|UBC|SMURF2|PSMA7|MAMLD1|CCND1|TCF7L1|PSMD7|PSMB7|PSMB3|PSMD4|CCN2|PSMA6|PSME2|PSMB4|PSMD8|PSMB5|PSMD3|TEAD2|RUNX1|CTNNB1|PSMB8|BCL2L11|PSMF1|PSMA3|TP53|SPP1	Cholangiocyte	Fibrosis.stage
REACTOME_TRANSCRIPTIONAL_REGULATION_BY_TP53	0.000208543	0.005827	0.518848	0.315148	1.54786	320	MDM2|RRM2B|TXNRD1|CDKN1A|CDKN2A|TNFRSF10B|DDB2|TXN|BBC3|TP53BP2|TP63|BAX|RICTOR|TNFRSF10C|FAS|PLK2|BID|GADD45A|MTOR|GPI|UBC|PML|PIP4K2A|SUPT4H1|GTF2H2|AKT2|TNFRSF10D|PRKAA2|AGO2|SCO2|TIGAR|PRKAB1|ELOB|NPM1|LRPPRC|RHEB|DDIT4|AIFM2|TAF13|CYCS|ATF2|RFFL|STK11|COX5B|AGO4|COX6C|COX4I1|SCO1|EHMT1|SLC38A9|TP53INP1|CSNK2A1|COX6B1|GSR|SMYD2|ARID3A|MAPKAP1|RAD50|STEAP3|PPP2R1B|CNOT6L|LAMTOR1|CHEK1|TNKS1BP1|RAD51D|RABGGTB|HDAC2|CDK7|PRDX2|NDUFA4|YWHAH|GTF2F2|COX7A2L|CNOT2|CNOT9|ATR|TP53I3|COX8A|PRDX1|GTF2F1|BNIP3L|LAMTOR2|COX6A1|COX7B	Cholangiocyte	Fibrosis.stage
REACTOME_TRANSLATION_OF_SARS_COV_2_STRUCTURAL_PROTEINS	0.000982916	0.0171516	0.45506	0.4846	1.80346	50	SRPK2|ZDHHC9|MGAT4B|MAN2A1|UBC|SRPK1|ST3GAL1|MGAT5|EDEM2|TUSC3|PARP4|GSK3B|ST3GAL4|CANX|UBE2I|GOLGA7|GALNT1|PRKCSH|ST3GAL3|RPN2|ST6GAL1|ST3GAL2|PARP14|MAN1B1|DDOST|PRMT1|PARP10|CSNK1A1	Cholangiocyte	Fibrosis.stage
REACTOME_TRANSPORT_TO_THE_GOLGI_AND_SUBSEQUENT_MODIFICATION	0.00840831	0.0694076	0.38073	0.307143	1.38774	155	TFG|DYNC1I1|SPTBN1|SEC31A|RAB1A|MGAT4B|MAN2A1|TMED9|MGAT5|CTSZ|ST3GAL4|SEC16B|COPB1|KDELR2|CAPZA1|ARF5|COG3|SEC24A|KDELR1|SEC24D|DYNC1H1|TMED10|TUBA4A|CAPZB|COPG1|GOLGB1|ANKRD28|COPA|COPZ1|DYNLL1|CTSC|GOLGA2|SEC23A|SPTBN2|CSNK1D|TRAPPC5|ARF3|AREG|USO1|TRAPPC9|SPTBN5|B4GALT2|F5|DCTN6|CAPZA2|TRAPPC1|B4GALT1|SEC22B|TUBA1A|B4GALT6|SCFD1|TUBB4B|ST6GAL1|CD59	Cholangiocyte	Fibrosis.stage
REACTOME_UB_SPECIFIC_PROCESSING_PROTEASES	0.000568172	0.0116388	0.477271	0.374532	1.67542	147	MDM2|DDB2|MYC|SMAD3|PSMA1|USP4|PSMD14|PSMA5|PSMD11|USP49|UBC|SMURF2|SMAD7|PSMA7|TGFBR1|USP34|VDAC3|BIRC3|CYLD|USP3|USP9X|PSMD7|IKBKG|PSMB7|PSMB3|PSMD4|TOMM20|TNKS2|PSMA6|PSME2|AR|SNX3|HIF1A|PSMB4|PSMD8|VDAC2|TRAF2|SMAD2|PSMB5|USP22|PSMD3|WDR48|RUVBL1|PSMB8|BECN1|VDAC1|PSMF1|PSME4|MUL1|PSMA3|TP53|AXIN1|TNKS|PSME1|USP7|OTUB1	Cholangiocyte	Fibrosis.stage
REACTOME_UCH_PROTEINASES	0.00361237	0.0410967	0.431708	0.402868	1.64029	80	PSMA1|PSMD14|PSMA5|TGFB1|PSMD11|UBC|SMAD7|PSMA7|TGFBR1|FOXK1|ASXL2|ACTB|PSMD7|PSMB7|PSMB3|PSMD4|PSMA6|PSME2|ACTR8|PSMB4|PSMD8|UCHL3|PSMB5|PSMD3|RUVBL1|PSMB8|PSMF1|PSME4|PSMA3|INO80E|NEDD8|PSME1	Cholangiocyte	Fibrosis.stage
GOBP_ACTIN_FILAMENT_BASED_PROCESS	2.93724e-05	0.0043153	0.57561	0.303891	1.52868	486	TPM1|FMNL2|MICAL3|FGF13|CALD1|PAM|MYO5B|EPB41|IQSEC1|DIAPH2|RGS4|CAP2|WIPF3|FGD6|CORO2B|ANKRD1|FGF12|NUAK2|PPARGC1B|CX3CL1|PSTPIP2|SPIRE1|SSH1|DLC1|CYFIP2|MRTFA|FRMD5|SHTN1|ARHGAP12|CORO1C|RND3|RHOQ|GMFB|PHLDB2|MTOR|FAT1|WASF2|RDX|SH3KBP1|MARCKS|ANXA1|MICAL2|GATA4|MYO1B|AKAP13|CYTH2|SMAD3|TGFBR1|TRPM7|GSN|FRMD6|ECT2|TMOD3|TAOK1|BCAR1|F11R|PDGFA|EDN1|TMEFF2|SVIL|ITGB1|SPTBN1|EPDR1|ACTA2|CTTN|TACSTD2|DSG2|DIAPH3|PARVB|CAP1|TRIM27|ABCC9|ARHGAP18|WDR1|PAK2|MET|PDLIM5|TMSB10|WIPF1|CELSR1|FHOD3|PHACTR2|RICTOR|ARHGAP17|DAAM1|RAP1GDS1|CXCL1|SSH2|ARHGDIA|BAIAP2L1|ARHGAP6|INF2|PHPT1|PTK2B|KCND3|TMOD2|CAPN10|DSP|SPECC1|TMOD1|WASHC2A|RND1|RALA|RHOBTB1|SPECC1L|CFLAR|WASHC2C|EPB41L2|ARPC5|ARHGEF10L|NEDD9|CGNL1|ABI1|SHANK3|PLEC|CXADR|MYH9|TJP1|SERPINF2|DIAPH1|CARMIL1|MYO6|RHOD|S100A10|RASA1|TPM3	Cholangiocyte	MetALD_vs_Control
GOBP_ACTIN_FILAMENT_BUNDLE_ORGANIZATION	0.00162239	0.0412674	0.45506	0.378341	1.61664	119	TPM1|CALD1|CORO2B|CX3CL1|SPIRE1|DLC1|SHTN1|PHLDB2|MTOR|WASF2|RDX|MARCKS|MYO1B|SMAD3|TGFBR1|F11R|TMEFF2|ITGB1|TACSTD2|PAK2|MET|BAIAP2L1|ARHGAP6|PTK2B|ARHGEF10L|NEDD9|CGNL1|SHANK3|TJP1|SERPINF2|CARMIL1|RHOD|S100A10|NF2|CLASP1|CCN2|PDLIM1|PLS3|ITGB5|LIMCH1|SHROOM1|SDC4|ZYX|RHOC|MKKS|CD47	Cholangiocyte	MetALD_vs_Control
GOBP_ACTIN_FILAMENT_ORGANIZATION	4.75909e-05	0.0054474	0.557332	0.334551	1.60016	285	TPM1|MICAL3|CALD1|MYO5B|DIAPH2|RGS4|WIPF3|CORO2B|PPARGC1B|CX3CL1|PSTPIP2|SPIRE1|SSH1|DLC1|CYFIP2|SHTN1|ARHGAP12|CORO1C|GMFB|PHLDB2|MTOR|FAT1|WASF2|RDX|SH3KBP1|MARCKS|MICAL2|MYO1B|SMAD3|TGFBR1|GSN|TMOD3|BCAR1|F11R|TMEFF2|SVIL|ITGB1|SPTBN1|CTTN|TACSTD2|DIAPH3|TRIM27|ARHGAP18|WDR1|PAK2|MET|TMSB10|WIPF1|FHOD3|RICTOR|ARHGAP17|SSH2|BAIAP2L1|ARHGAP6|INF2|PTK2B|TMOD2|TMOD1|WASHC2A|RND1|WASHC2C|ARPC5|ARHGEF10L|NEDD9|CGNL1|ABI1|SHANK3|PLEC|TJP1|SERPINF2|DIAPH1|CARMIL1|MYO6|RHOD|S100A10|RASA1|TPM3|MICALL2|NF2|CLASP1|DLG1|MYO5A|CCN2|PDLIM1|CFL2|PLS3|ITGB5|CAPZA1|NCKAP1|LIMCH1|SHROOM1|SDC4|CORO7|WASHC4|ZYX|RHOC|JAK2|AP1AR|CFL1|MKKS|SHROOM4|CD47	Cholangiocyte	MetALD_vs_Control
GOBP_ACTIVATION_OF_CYSTEINE_TYPE_ENDOPEPTIDASE_ACTIVITY_INVOLVED_IN_APOPTOTIC_PROCESS	0.00435902	0.0716572	0.407018	0.449874	1.61416	48	ROBO1|DLC1|BBC3|PML|EGLN3|SMAD3|BID|PPARG|CASP8|BOK|MAPT|BCL2L13|SLC1A1|ACER2|EIF2AK3|XDH|BAX|FAM162A|CASP9|NOD1	Cholangiocyte	MetALD_vs_Control
GOBP_ACTOMYOSIN_STRUCTURE_ORGANIZATION	0.00379171	0.0656486	0.431708	0.351274	1.52941	134	TPM1|EPB41|CORO2B|ANKRD1|DLC1|FRMD5|PHLDB2|MTOR|WASF2|AKAP13|SMAD3|TGFBR1|TRPM7|ECT2|TMOD3|F11R|EDN1|TMEFF2|ITGB1|TACSTD2|WDR1|PAK2|MET|FHOD3|ARHGAP6|PTK2B|TMOD2|TMOD1|CFLAR|EPB41L2|ARHGEF10L|CGNL1|PLEC|MYH9|TJP1|SERPINF2|CARMIL1|S100A10|NF2|CLASP1|CCN2|PDLIM1|CFL2|ITGB5|CNN3|LIMCH1|SDC4|ZYX|RHOC|MKKS|CD47	Cholangiocyte	MetALD_vs_Control
GOBP_ACUTE_PHASE_RESPONSE	0.000228573	0.0155254	0.518848	0.585834	1.94892	31	FN1|LBP|CD163|UGT1A1|CEBPB|APOL2|TNFSF11|ITIH4|MBL2|F2|A2M|AHSG|TRPV1|F8|SERPINF2|ASS1|SAA4|IL6R	Cholangiocyte	MetALD_vs_Control
GOBP_ACYLGLYCEROL_HOMEOSTASIS	0.00762942	0.0980838	0.407018	0.508086	1.69027	31	ACSM2A|ANGPTL4|ANGPTL3|ABCG8|PLA2G12B|PNPLA8|LIPC|SCARB1|APOC2|ABCG5|GCKR|HNF4A	Cholangiocyte	MetALD_vs_Control
GOBP_ADP_METABOLIC_PROCESS	9.04787e-05	0.00822425	0.538434	0.500483	1.92146	64	PFKFB1|PFKP|ALDOB|ENO1|SIRT6|MTOR|GPI|PPARA|AK4|OGDH|DHTKD1|NUDT9|TIGAR|IGF1|PFKFB2|BPGM|HKDC1|FLCN|AK2|PRKAA2|INSR|PSEN1|RPTOR|AK3|HK1|FOXK1|PGM1|FBP1|EIF6|NUPR1|OGT|PFKM|ADPGK|GAPDH|IER3|APP|PGAM1	Cholangiocyte	MetALD_vs_Control
GOBP_ALCOHOL_METABOLIC_PROCESS	4.50687e-05	0.00533771	0.557332	0.352464	1.64783	238	AKR1B10|AKR1C1|CYP2C18|LEPR|ALDH1A1|APOB|CBR4|AKR1C2|SULT1B1|SORD|PPARD|ANGPTL3|CYP3A5|PLPP1|NPC1L1|INSIG1|ALDH1A2|GCH1|APOL1|SULT2A1|SPTSSA|CYP3A7|H6PD|SULT1E1|CYP2R1|PLCB1|APOL2|ITPKC|ACADVL|HAO1|IPPK|PCSK9|PLPP3|RDH11|LIPC|PNPLA4|SCARB1|IPMK|DHRS3|IGF1|NFE2L1|SHPK|DHFR|RDH5|PPIP5K1|DHCR7|PTK2B|NPC1|AKR1A1|INPP4A|TSKU|SPTLC2|SQLE|PRKAA2|BPNT1|TPK1|ACER2|POR|LSS|ERLIN1|IP6K3|RETSAT|SREBF2|CYP2C9|CAT	Cholangiocyte	MetALD_vs_Control
GOBP_AMEBOIDAL_TYPE_CELL_MIGRATION	0.00552129	0.0819402	0.407018	0.295253	1.40277	268	HDAC9|FN1|ITGA2|DUSP10|ADAMTS9|AKAP12|IQSEC1|ROBO1|SRPX2|FSTL1|MAP4K4|SMURF2|THBS1|DOCK5|PLK2|CORO1C|PPARD|MTOR|WASF2|ANXA1|GPI|PIK3CB|PML|GLUL|SERPINF1|GADD45A|TGFBR1|ETS1|ARSB|BCAR1|TGFB1|RREB1|EDN1|IRS2|ATOH8|PPARG|AGO2|ITGB1|ACTA2|PLPP3|TACSTD2|CAP1|SCARB1|MAPRE2|MET|LGALS8|ATP2B4|MACF1|LAMA5|PTK2B|HDAC6|GIPC1|PRKD1|SP1|PLEC|MYH9|WDPCP|ANXA6|CEACAM1|RCC2|ZFAND5|TGFB2|PLCG2|EFNB1|ADAM17|CLASP1|FBXW7|CLN3|DPP4|PDLIM1|RHOB|HRG|PTPRM|EFNB2|ADAM9|PDGFB|ZC3H12A|PTPN11	Cholangiocyte	MetALD_vs_Control
GOBP_AMINE_METABOLIC_PROCESS	0.000968791	0.0300909	0.477271	0.443866	1.68969	63	KYNU|GRIN2A|SLC22A3|TDO2|NNMT|SULT1B1|GCH1|SAT1|ITGAM|SULT1C2|AZIN1|ABAT|VPS35|KMO|ATP2B4|SLC1A1|SLC7A11|HDAC6|DMGDH|MAOA|ACMSD|TGFB2|CLN3	Cholangiocyte	MetALD_vs_Control
GOBP_AMINO_ACID_TRANSPORT	0.00619285	0.0866019	0.407018	0.390517	1.59017	84	SFXN5|RGS4|SLC38A2|ARG1|SLC7A6|SLC38A1|LRRC8D|SLC38A9|SLC25A18|SH3BP4|SLC38A7|SFXN4|ITGB1|SLC15A4|ABAT|VPS54|APBA1|SFXN1|KMO|SFXN3|SLC1A1|SLC7A11|SLC7A5|SLC25A12|GIPC1|TRPV1|SLC36A1|LRRC8A|PSEN1	Cholangiocyte	MetALD_vs_Control
GOBP_ANIMAL_ORGAN_REGENERATION	0.000250587	0.0159377	0.498493	0.556086	1.94047	40	SULF2|PFKFB1|IGF2R|NNMT|UGT1A1|CCND1|BAAT|CPT1A|CEBPB|CLDN1|PTPRU|SLC7A5|PNPT1|PTPN3|ATIC	Cholangiocyte	MetALD_vs_Control
GOBP_APOPTOTIC_SIGNALING_PATHWAY	0.0038101	0.0656505	0.431708	0.274603	1.36602	406	TNFRSF10B|MDM2|RRM2B|CDKN1A|SERPINE1|EDA2R|DAPK2|FAS|TP53BP2|CX3CL1|CD44|SOD2|ENO1|INHBA|TRAF1|THBS1|TNFAIP3|STK11|PPARD|BBC3|MYC|G0S2|PIK3CB|GATA4|PML|ICAM1|AEN|VNN1|SMAD3|FXN|TGFBR1|GSK3B|BCL2L1|RBCK1|ERO1A|AR|ACKR3|BID|CEBPB|ITGAM|TGFB1|GGCT|CTTN|SIAH2|TIMP3|SNW1|PPIA|P4HB|PAK2|ITGAV|GCLC|IGF1|PTTG1IP|CASP8|FLCN|BOK|PPIF|TICAM1|CASP3|DYRK2|SGMS1|PDK1|ERN1|PINK1|RB1CC1|CFLAR|INHBB|DDX3X|CUL4A|ATF2|CYLD|PPP2R1B|BLOC1S2|EIF2AK3|NOL3|PSEN1|PRKDC|TM2D1|SLC35F6|CTNNB1|PARP1|CHCHD10|ANXA6|BAX|FAM162A|CASP9|TGFB2|HTT|FBH1|CAAP1|FHIT|ARL6IP5	Cholangiocyte	MetALD_vs_Control
GOBP_AROMATIC_AMINO_ACID_FAMILY_CATABOLIC_PROCESS	0.00437563	0.0717395	0.407018	0.659829	1.77537	14	KYNU|TDO2|FAH|HPD|KMO|TAT|ACMSD	Cholangiocyte	MetALD_vs_Control
GOBP_ASYMMETRIC_CELL_DIVISION	0.00655457	0.0894345	0.407018	0.64664	1.69436	13	FGF13|SOX5|POU5F1|RAB10|ZBTB16	Cholangiocyte	MetALD_vs_Control
GOBP_ATP_METABOLIC_PROCESS	0.000189721	0.0139603	0.518848	0.375162	1.66286	156	PFKFB1|PFKP|ALDOB|ENO1|SIRT6|MTOR|GPI|PPARA|PPARGC1A|AK4|ABCC6|OGDH|TGFB1|NDUFS1|ENPP1|DHTKD1|PARG|TIGAR|IGF1|PFKFB2|BPGM|HKDC1|FLCN|OLA1|AK2|PRKAA2|PINK1|CLPX|SLC25A12|NUDT5|INSR|PSEN1|VPS9D1|PARP1|ATP6V1A|RPTOR|HK1|FOXK1|PGM1|ATP5F1C|FBP1|EIF6|NUPR1|SLC25A13|OGT|PFKM|ATP5PD|NDUFV2|SLC25A25|STOML2|ATP6V1B2|ADPGK|FIS1|ATP5PB|NDUFA8|GAPDH|IER3|APP|CTNS|PGAM1	Cholangiocyte	MetALD_vs_Control
GOBP_BILE_ACID_AND_BILE_SALT_TRANSPORT	0.00588126	0.083954	0.407018	0.58733	1.77827	21	ABCC2|AKR1C1|ABCB11|SLCO2B1|SLCO1B1|AQP9|SLCO1A2|SLC51A|CEACAM1|AKR1C4	Cholangiocyte	MetALD_vs_Control
GOBP_BIOGENIC_AMINE_METABOLIC_PROCESS	0.00337547	0.0610051	0.431708	0.454669	1.68053	52	KYNU|GRIN2A|SLC22A3|TDO2|NNMT|SULT1B1|GCH1|SAT1|ITGAM|AZIN1|ABAT|VPS35|KMO|SLC1A1|HDAC6|MAOA|ACMSD|TGFB2	Cholangiocyte	MetALD_vs_Control
GOBP_BLOOD_VESSEL_MORPHOGENESIS	0.000366671	0.0188795	0.498493	0.303842	1.47663	333	HDAC9|CALD1|FN1|LEPR|SERPINE1|ADAMTS9|SULF1|RECK|ROBO1|PDE3B|SRPX2|TGFBI|CX3CL1|ZFP36L1|CXCL8|APOB|THBS1|TNFAIP3|PLK2|ANGPTL4|SIRT6|ARHGAP22|TYMP|ANGPTL3|SRPK2|WASF2|ANXA1|MCAM|PIK3CB|GATA4|PML|GLUL|SERPINF1|SAT1|GADD45A|TGFBR1|HIF1AN|ETS1|ACKR3|CCM2|OTULIN|RNF213|RAMP1|TGFB1|PDGFA|EDN1|C5|PXDN|PPARG|AGO2|ITGB1|C5AR1|ITGAV|TNFAIP2|CASP8|DAG1|HTATIP2|ATP2B4|ADIPOR2|SMAD7|STIM1|PTK2B|SLC1A1|ENPEP|EGLN1|ATF2|EIF2AK3|PRKD1|RUNX1|XDH|BSG|CTNNB1|SP1|MYH9|TJP1|MYLK|SERPINF2|CEACAM1|BAX|PANK2|RASA1	Cholangiocyte	MetALD_vs_Control
GOBP_CARBOHYDRATE_BIOSYNTHETIC_PROCESS	0.000523755	0.0214393	0.477271	0.385615	1.66223	127	FOXO1|LEPR|PFKFB1|NLN|GBE1|STK11|ST3GAL6|NNMT|SIRT6|SORD|PC|GPI|SLC39A14|PPARA|PPARGC1A|GSK3B|TGFB1|ENPP1|IRS2|ST3GAL4|ST3GAL3|NDST1|IGF1|GYS2|CHST11|EXT2|PPP1R3C|PTK2B|AKR1A1|DYRK2|SLC25A12|PPP1R3B|CLTC|INSR|DSE|UGP2|PARP1|PGM1|AKT2|FBP1|ARPP19|SLC25A13|OGT|PDGFB|SDS|MDH1	Cholangiocyte	MetALD_vs_Control
GOBP_CARBOHYDRATE_CATABOLIC_PROCESS	5.33551e-05	0.00572246	0.557332	0.420917	1.77343	108	PFKFB1|PFKP|ALDOB|ENO1|SIRT6|PYGL|SORD|MTOR|GPI|PPARA|OGDH|XYLB|STBD1|DHTKD1|RBKS|DERA|MAN2B1|TIGAR|IGF1|PFKFB2|BPGM|HKDC1|FLCN|PRKAA2|RB1CC1|SLC25A12|NUDT5|PPP1R3B|INSR|CTBS|PSEN1|HEXB|RPTOR|HK1|FOXK1|PGM1|FBP1|EIF6|NUPR1|OGT|PFKM|GK	Cholangiocyte	MetALD_vs_Control
GOBP_CARBOHYDRATE_METABOLIC_PROCESS	0.000603032	0.0231512	0.477271	0.291922	1.4366	377	FOXO1|LEPR|PFKFB1|PFKP|ALDOB|NLN|GBE1|ENO1|STK11|ST3GAL6|NNMT|PDK4|SIRT6|PYGL|SORD|PC|PPARD|ANGPTL3|MTOR|PHKB|GPI|SLC39A14|PPARA|PPARGC1A|UXS1|H6PD|GSK3B|CPT1A|DLAT|UGDH|OGDH|TGFB1|ENPP1|GLO1|XYLB|STBD1|IRS2|ST3GAL4|DHTKD1|ST3GAL3|IPPK|PARG|RBKS|ME1|DERA|NDST1|MAN2B1|TIGAR|GCLC|IGF1|PFKFB2|GALK2|BPGM|MAN2A1|HKDC1|FLCN|SHPK|GYS2|CHST11|EXT2|FUCA2|PPIP5K1|PPP1R3C|GNPDA1|PTK2B|CS|AKR1A1|NPL|DYRK2|KHK|PRKAA2|PDK1|BPNT1|RB1CC1|SLC25A12|NUDT5|PPP1R3B|GCKR|CLTC|INSR|PPP1CB|CTBS|PSEN1|B4GALT2|DSE|UGP2|HEXB|PARP1|RPTOR|HK1|PGM3|FOXK1|TPD52L2|PGM1|AKT2|FBP1|TALDO1|KLB|ARPP19|EIF6|SERP1|PGM2L1|IDH3A|CHI3L1|IL6ST|NUPR1|SLC25A13|IGFBP4|OGT|PFKM|GK|EDEM1|PDGFB|SDS|OCRL|MDH1|SIAE	Cholangiocyte	MetALD_vs_Control
GOBP_CELLULAR_CARBOHYDRATE_METABOLIC_PROCESS	0.00412478	0.0690928	0.407018	0.312739	1.4219	194	FOXO1|LEPR|PFKFB1|NLN|GBE1|STK11|NNMT|PDK4|SIRT6|PYGL|SORD|ANGPTL3|MTOR|PHKB|PPARA|PPARGC1A|GSK3B|ENPP1|XYLB|STBD1|IRS2|IPPK|RBKS|NDST1|TIGAR|IGF1|PFKFB2|GALK2|HKDC1|FLCN|SHPK|GYS2|EXT2|PPIP5K1|PPP1R3C|PTK2B|DYRK2|KHK|PDK1|BPNT1|RB1CC1|SLC25A12|PPP1R3B|GCKR|INSR|PPP1CB|UGP2|RPTOR|HK1|FOXK1|AKT2|FBP1|ARPP19|IL6ST|NUPR1|IGFBP4|OGT|PFKM|GK	Cholangiocyte	MetALD_vs_Control
GOBP_CELLULAR_COMPONENT_DISASSEMBLY	0.00288481	0.0548198	0.431708	0.284199	1.38162	334	MICAL3|FGF13|OPTN|NCKAP5|PLXNC1|ASPH|IQSEC1|SQSTM1|CECR2|CX3CL1|MAP4K4|ASCC3|MFN2|RDX|MYC|MELTF|MICAL2|VPS13D|PLIN2|TGFBR1|GSK3B|GSN|MMP7|EPG5|SNX14|TMOD3|BMERB1|ITGAM|TAOK1|TGFB1|MID1|UVRAG|SVIL|ITGB1|SPTBN1|CTTN|SH3PXD2B|SH3GL1|WDR1|MAPRE2|TIGAR|VPS54|HPN|BLCAP|WIPI2|BOK|TRIP4|DFFB|TMOD2|CAPN10|CKAP5|TMOD1|HDAC6|PRKAA2|PINK1|RB1CC1|WASHC2C|NEK6|RUBCN|SPATA18|INSR|NEDD9|KIF2A|FYCO1|VAMP7|SREBF2|CARMIL1|BAX|FBXO7|CHMP2B|HTT|CALCOCO2|MID1IP1|VPS13C|CLASP1|FBXW7|CLN3|DPP4|UBA5|CFL2	Cholangiocyte	MetALD_vs_Control
GOBP_CELLULAR_GLUCAN_METABOLIC_PROCESS	0.001224	0.0352248	0.45506	0.48289	1.75332	50	LEPR|GBE1|PYGL|PHKB|GSK3B|ENPP1|STBD1|IRS2|IGF1|GYS2|PPP1R3C|DYRK2|KHK|RB1CC1|PPP1R3B|INSR|PPP1CB|UGP2|AKT2|IL6ST|PFKM	Cholangiocyte	MetALD_vs_Control
GOBP_CELLULAR_KETONE_METABOLIC_PROCESS	0.000656302	0.0244374	0.477271	0.371392	1.62146	142	KYNU|AKR1B10|AKR1C1|ABCB11|TDO2|CBR4|AKR1C2|PDK4|SIRT6|PPARD|PDSS1|INSIG1|ANXA1|SRD5A1|PPARA|PPARGC1A|H6PD|CPT1A|PPTC7|GLO1|NQO2|ACADVL|IRS2|APOC2|KMO|ATP2B4|AKR1A1|SLC7A11|SRD5A2|TYSND1|PDK1|ERLIN1|CEACAM1|PANK2|ACMSD|AKT2|MID1IP1|CLN3|AKR1C4|LONP2|PRMT3|AADAT|EIF6	Cholangiocyte	MetALD_vs_Control
GOBP_CELLULAR_LIPID_CATABOLIC_PROCESS	5.25606e-05	0.00572246	0.557332	0.400639	1.76987	155	AKR1B10|ABCB11|PNPLA3|ABHD2|SLC27A2|APOB|PPARD|AIG1|ANGPTL3|PLA2G4C|ABHD6|PPARA|ACOX1|CPT1A|PNPLA8|PLCB1|ETFA|LPIN2|SLC27A4|ACADVL|HAO1|IRS2|ABHD3|LIPC|PNPLA4|SCARB1|CPS1|EHHADH|HSD17B4|AADAC|VPS54|APOC2|MGLL|PLBD2|TYSND1|ACER2|ACAD11|HEXB|AKT2|DDHD2|PLCG2|DAGLA|PLA2G6|ACOX3|LONP2|HADHA|ETFB|LYPLA2|LIPG|DECR1|ACAD10|CROT|ETFBKMT|PRDX6	Cholangiocyte	MetALD_vs_Control
GOBP_CELLULAR_RESPONSE_TO_ABIOTIC_STIMULUS	9.52654e-05	0.00848018	0.538434	0.355423	1.63377	209	TNFRSF10B|MDM2|CDKN1A|ITGA2|FAS|SLC38A2|ANKRD1|DDB2|TP53INP1|ZFP36L1|STK39|TNFSF14|NEDD4|POLK|STK11|LRRC8D|MTOR|MYC|GADD45A|BCL2L1|GRK4|EIF2AK4|OPN3|ECT2|MAP3K20|F11R|TNKS1BP1|RDH11|GCLC|CASP8|RELB|DAG1|ITGB6|LETM1|CASP3|DHX36|OXSR1|INO80|RBX1|PIEZO1|TRPV1|DDX3X|CUL4A|CAB39|EFHD1|METTL3|CRYAB|BABAM2|PARP1|PLEC|CUL4B|MYLK|BAX|RPTOR|CASP9|ATR|AKT2|FBP1|CLN3|PPID|ERRFI1|POLH|RHOB	Cholangiocyte	MetALD_vs_Control
GOBP_CELLULAR_RESPONSE_TO_BIOTIC_STIMULUS	6.78979e-05	0.00699462	0.538434	0.405391	1.7661	137	TNIP1|SERPINE1|IRAK2|SPON2|ANKRD1|ARG1|CX3CL1|CXCL8|LBP|TNFAIP3|PPARD|GSK3B|CEBPB|NUGGC|TGFB1|CDA|TXNIP|CXCL6|SCARB1|TIGAR|VIM|SHPK|KMO|TICAM1|CXCL5|CXCL1|SLC7A5|TRIB1|EIF2AK3|ATG10|FBH1|ASS1|PLCG2|LITAF|CDK4|IL18|CAPN2|TLR2|MAPK8|EFNB2|ADAM9|ZC3H12A|CCL2|NOTCH2|TNFRSF1B|JAK2|RIPK2	Cholangiocyte	MetALD_vs_Control
GOBP_CELLULAR_RESPONSE_TO_CADMIUM_ION	0.00258447	0.0527656	0.431708	-0.5943	-1.82444	20	MT1F|MT1G|MT1E|SUMO1|MT1H|JUN|MT1X|CHUK|FOS	Cholangiocyte	MetALD_vs_Control
GOBP_CELLULAR_RESPONSE_TO_CHEMICAL_STRESS	0.000572822	0.0231258	0.477271	0.321648	1.50817	241	TPM1|FOXO1|FAS|ARG1|PPARGC1B|TP53INP1|ZFP36L1|CPEB2|STK39|SOD2|TNFAIP3|LRRC8D|MTOR|ANXA1|GCH1|GATA4|PPARGC1A|PML|VNN1|FXN|TXN|MGST1|PNPLA8|ECT2|EDN1|PLEKHA1|PPIA|P4HB|MET|MAPKAP1|RELB|DHFR|PPIF|MAPT|LETM1|APEX1|CASP3|SLC1A1|SLC7A11|STAT6|HDAC6|OXSR1|PRKAA2|PDK1|ERN1|ZNF277|PINK1|RBX1|DDX3X|ADNP2|CAB39|ATF2|EIF2AK3|PRKD1|NOL3|EFHD1|CTNNB1|PARP1|AGAP3|GSR|PLEC|GLRX2|MYLK|PNPT1|FBXO7|RPTOR|CAT	Cholangiocyte	MetALD_vs_Control
GOBP_CELLULAR_RESPONSE_TO_EXTERNAL_STIMULUS	7.30718e-05	0.00740421	0.538434	0.356213	1.64718	221	TNFRSF10B|FOXO1|CDKN1A|ITGA2|FAS|SLC38A2|ANKRD1|NUAK2|FBXO22|TNFSF14|PDK4|MTOR|SRD5A1|FNIP1|PPARA|GLUL|NUAK1|PLIN2|GADD45A|ASGR1|EIF2AK4|CDA|F11R|PCSK9|TRIM24|FADS1|SNW1|MAPKAP1|GCLC|CASP8|DAG1|RICTOR|RNF152|FLCN|WIPI2|UPP1|PIM1|PRKAA2|SLC7A5|PRKAB1|PIEZO1|INHBB|KCNB1|ATF2|IL15|EIF2AK3|PRKD1|SESN1|PRKAB2|SP1|PLEC|SREBF2|GLRX2|DEPDC5|RPTOR|SH3GLB1	Cholangiocyte	MetALD_vs_Control
GOBP_CELLULAR_RESPONSE_TO_EXTRACELLULAR_STIMULUS	0.00148651	0.0394183	0.45506	0.337277	1.51355	179	FOXO1|CDKN1A|FAS|SLC38A2|NUAK2|FBXO22|PDK4|MTOR|SRD5A1|FNIP1|PPARA|GLUL|NUAK1|PLIN2|ASGR1|EIF2AK4|PCSK9|TRIM24|FADS1|SNW1|MAPKAP1|RICTOR|RNF152|FLCN|WIPI2|UPP1|PIM1|PRKAA2|SLC7A5|PRKAB1|INHBB|KCNB1|ATF2|IL15|EIF2AK3|PRKD1|SESN1|PRKAB2|SP1|PLEC|SREBF2|GLRX2|DEPDC5|RPTOR|SH3GLB1	Cholangiocyte	MetALD_vs_Control
GOBP_CELLULAR_RESPONSE_TO_FATTY_ACID	0.00422615	0.0703712	0.407018	0.577767	1.83424	24	AKR1C1|AKR1C2|PDK4|CPT1A|PLCB1|CLDN1|EDN1|CPS1|ASS1|AKR1C4|CDK4|ZC3H12A|SREBF1|SRC	Cholangiocyte	MetALD_vs_Control
GOBP_CELLULAR_RESPONSE_TO_HORMONE_STIMULUS	0.000457466	0.0204838	0.498493	0.294126	1.45926	395	HDAC9|FOXO1|AKR1C1|LEPR|GDF15|PNPLA3|ARG1|PDE3B|PPARGC1B|ABHD2|SLC25A33|ZFP36L1|CPEB2|APOB|INHBA|AKR1C2|NEDD4|ADCY8|PDK4|RHOQ|PPARD|PLPP1|IGFBP2|INSIG1|RDX|ANXA1|SRD5A1|SLC39A14|THRB|PPARA|SERPINF1|UGT1A1|GSK3B|AR|UGCG|SERPINB9|RAMP1|PLCB1|IGFBP1|BCAR1|ENPP1|GNB1|LPIN2|EDN1|SLC27A4|IRS2|PPARG|RANGAP1|PCSK9|TFPI|GHR|TRIM24|CSF1|CPS1|VPS54|CSK|GCLC|IGFBP7|RAB10|PTGFR|ADIPOR2|ACSL1|RAP1GDS1|TRIP4|APEX1|NPC1|IDE|ACACA|CAPN10|PTPRE|STAT6|HDAC6|PRKAA2|CFLAR|AHSG|INHBB|INSR|SLC30A10|POR|PRKDC|SP1|PARP1|CEACAM1|NCOA3|ECHDC3|CASP9|CCND3|AKT2|ASS1|CTSB|SKP2|FBP1|OSBPL8|PGRMC2|AKR1C4|GCLM|MYO5A|ERRFI1|DENND4C|UBA5|CDK4|PIP4K2A|FBXO32|GTF2H1|OGT|CYP7B1|DDX5|PTPN11|TSHR|SMARCC1|ZDHHC7|YWHAH|GCGR|BCAR3|JAK2|PCK1|LPIN3|MKKS|RNF14	Cholangiocyte	MetALD_vs_Control
GOBP_CELLULAR_RESPONSE_TO_INSULIN_STIMULUS	0.00758475	0.0978734	0.407018	0.319003	1.41639	161	HDAC9|FOXO1|PNPLA3|PDE3B|SLC25A33|ZFP36L1|CPEB2|PDK4|RHOQ|INSIG1|SRD5A1|SLC39A14|GSK3B|IGFBP1|BCAR1|ENPP1|LPIN2|SLC27A4|IRS2|PPARG|PCSK9|GHR|GCLC|RAB10|IDE|CAPN10|PTPRE|CFLAR|AHSG|INHBB|INSR|PRKDC|SP1|PARP1|CEACAM1|ECHDC3|CCND3|AKT2|FBP1|OSBPL8|MYO5A|ERRFI1|DENND4C|CDK4|PIP4K2A|OGT|PTPN11|SMARCC1|ZDHHC7|BCAR3|PCK1|LPIN3	Cholangiocyte	MetALD_vs_Control
GOBP_CELLULAR_RESPONSE_TO_LIPID	4.13419e-05	0.00511068	0.557332	0.321962	1.56202	338	TNIP1|AKR1C1|ITGA2|SERPINE1|IRAK2|SPON2|ANKRD1|ARG1|PPARGC1B|ABHD2|CX3CL1|ZFP36L1|CXCL8|LBP|ABCB4|APOB|INHBA|AKR1C2|NEDD4|TNFAIP3|ADCY8|PDK4|PPARD|PLPP1|INSIG1|MSN|ANXA1|SRD5A1|ALDH1A2|PPARA|SERPINF1|UGT1A1|MGST1|GSK3B|CPT1A|AR|CEBPB|NUGGC|PLCB1|TGFB1|CLDN1|GNB1|EDN1|CXCL6|TFPI|TRIM24|SCARB1|CPS1|SNW1|VPS54|VIM|DAG1|PTGFR|SHPK|KMO|TICAM1|CXCL5|TRIP4|CXCL1|PTK2B|PIM1|NPC1|ACACA|HDAC6|PRKAA2|SLC7A5|CFLAR|TRIB1|INHBB|ADNP2|IL15|PARP1|AHR|NCOA3|FAM210B|CASP9|ASS1|PLCG2|SKP2|FBP1|LITAF|PGRMC2|AKR1C4|ERRFI1|UBA5|CDK4|IL18|FBXO32|CAPN2|CYP7B1|TLR2|MAPK8|EFNB2|ADAM9|DDX5|ZC3H12A|SLC39A9|CCL2|YWHAH|TNFRSF1B|JAK2|PCK1|RNF14|RIPK2	Cholangiocyte	MetALD_vs_Control
GOBP_CELLULAR_RESPONSE_TO_MECHANICAL_STIMULUS	0.0029411	0.0552552	0.431708	0.463365	1.65835	46	TNFRSF10B|ITGA2|FAS|SLC38A2|ANKRD1|TNFSF14|GADD45A|F11R|GCLC|CASP8|DAG1	Cholangiocyte	MetALD_vs_Control
GOBP_CELLULAR_RESPONSE_TO_MOLECULE_OF_BACTERIAL_ORIGIN	0.000210144	0.0150266	0.518848	0.413261	1.7628	116	TNIP1|SERPINE1|IRAK2|SPON2|ANKRD1|ARG1|CX3CL1|CXCL8|LBP|TNFAIP3|PPARD|CEBPB|NUGGC|TGFB1|CXCL6|SCARB1|VIM|SHPK|KMO|TICAM1|CXCL5|CXCL1|SLC7A5|TRIB1|ASS1|PLCG2|LITAF|CDK4|IL18|CAPN2|TLR2|MAPK8|EFNB2|ADAM9|ZC3H12A|CCL2|TNFRSF1B|JAK2|RIPK2	Cholangiocyte	MetALD_vs_Control
GOBP_CELLULAR_RESPONSE_TO_OSMOTIC_STRESS	0.00224196	0.0491003	0.431708	0.509775	1.75032	37	ZFP36L1|STK39|LRRC8D|MTOR|RELB|LETM1|CASP3|OXSR1|DDX3X|CAB39|EFHD1|MYLK|RPTOR|FBP1|CLN3|ERRFI1	Cholangiocyte	MetALD_vs_Control
GOBP_CELLULAR_RESPONSE_TO_OXYGEN_LEVELS	0.00311655	0.0570104	0.431708	0.367063	1.55467	112	MDM2|FOXO1|FAS|ZFP36L1|CPEB2|ENO1|PPARD|MTOR|MYC|PIK3CB|EGLN3|AK4|HIF1AN|ERO1A|HP1BP3|RWDD3|EDN1|PPARG|P4HB|TIGAR|MALAT1|PDK1|PINK1|CFLAR|EGLN1|ATF2|NOL3|SLC29A1|ATP6V1A|RPTOR|FAM162A	Cholangiocyte	MetALD_vs_Control
GOBP_CELLULAR_RESPONSE_TO_PEPTIDE	0.00136262	0.0374328	0.45506	0.312378	1.46846	247	MDM2|GRIN2A|HDAC9|FOXO1|GDF15|PNPLA3|ARG1|PDE3B|SLC25A33|ZFP36L1|CPEB2|INHBA|ADCY8|PDK4|RHOQ|INSIG1|SRD5A1|SLC39A14|ICAM1|GSK3B|PLCB1|IGFBP1|BCAR1|ENPP1|LPIN2|EDN1|SLC27A4|IRS2|PPARG|RANGAP1|PCSK9|GHR|CPS1|CSK|GCLC|IGF1|VIM|RAB10|RAP1GDS1|APEX1|IDE|CAPN10|PTPRE|STAT6|CFLAR|AHSG|INHBB|INSR|SLC30A10|PSEN1|POR|PRKDC|SP1|PARP1|CEACAM1|ECHDC3|CCND3|NOD1|AKT2|ASS1|FBP1|OSBPL8|MYO5A|ERRFI1|DENND4C|CDK4|PIP4K2A|OGT|PTPN11|TSHR|SMARCC1|ZDHHC7|GCGR|BCAR3|JAK2|PCK1|LRP1|LPIN3|RIPK2	Cholangiocyte	MetALD_vs_Control
GOBP_CELLULAR_RESPONSE_TO_PEPTIDE_HORMONE_STIMULUS	0.001411	0.0379585	0.45506	0.32728	1.5104	211	HDAC9|FOXO1|GDF15|PNPLA3|ARG1|PDE3B|SLC25A33|ZFP36L1|CPEB2|INHBA|ADCY8|PDK4|RHOQ|INSIG1|SRD5A1|SLC39A14|GSK3B|PLCB1|IGFBP1|BCAR1|ENPP1|LPIN2|EDN1|SLC27A4|IRS2|PPARG|RANGAP1|PCSK9|GHR|CPS1|CSK|GCLC|RAB10|RAP1GDS1|APEX1|IDE|CAPN10|PTPRE|STAT6|CFLAR|AHSG|INHBB|INSR|SLC30A10|POR|PRKDC|SP1|PARP1|CEACAM1|ECHDC3|CCND3|AKT2|ASS1|FBP1|OSBPL8|MYO5A|ERRFI1|DENND4C|CDK4|PIP4K2A|OGT|PTPN11|TSHR|SMARCC1|ZDHHC7|GCGR|BCAR3|JAK2|PCK1|LPIN3	Cholangiocyte	MetALD_vs_Control
GOBP_CELLULAR_RESPONSE_TO_PROSTAGLANDIN_STIMULUS	0.000960055	0.0300909	0.477271	0.731075	1.89649	12	APOB|AKR1C2|GNB1|PTGFR|ACACA|PRKAA2	Cholangiocyte	MetALD_vs_Control
GOBP_CELLULAR_RESPONSE_TO_STARVATION	0.00212158	0.0476855	0.431708	0.362563	1.56764	129	FOXO1|CDKN1A|FAS|SLC38A2|NUAK2|FBXO22|PDK4|MTOR|SRD5A1|FNIP1|PPARA|GLUL|NUAK1|PLIN2|EIF2AK4|PCSK9|FADS1|RNF152|FLCN|WIPI2|UPP1|PRKAA2|SLC7A5|INHBB|ATF2|EIF2AK3|PRKD1|SESN1|SP1|SREBF2|DEPDC5|RPTOR|SH3GLB1|WNT2B|ZFYVE1|LAMP2|MAPK8|CLEC16A|RIPOR1|ZC3H12A|GCGR|PCK1	Cholangiocyte	MetALD_vs_Control
GOBP_CELLULAR_RESPONSE_TO_XENOBIOTIC_STIMULUS	0.000399683	0.0199229	0.498493	0.396415	1.69568	118	ABCC2|AKR1C1|CYP2C18|ABCB11|ANKRD1|CYP2C19|SLCO2B1|SLCO1B1|SULT1B1|CYP3A5|MYC|AOX1|RNF149|SULT2A1|CRYZ|CYP3A7|ACSM1|UGT1A1|UGT2B7|ACSM2B|CYP2R1|EDN1|AADAC|BPHL|ACSL1|PRKAA2|ACER2|SLC22A7|POR|AHR|SLC29A1|CES2|HNF4A|CYP2C9|GLYAT|CBR3|FBP1|GUK1	Cholangiocyte	MetALD_vs_Control
GOBP_CELLULAR_RESPONSE_TO_ZINC_ION	0.00356455	0.0629597	0.431708	-0.638411	-1.75455	14	MT1F|MT1G|MT1E|MT1M|MT1H|CREB1|MT1X|MT2A	Cholangiocyte	MetALD_vs_Control
GOBP_CELL_COMMUNICATION_BY_ELECTRICAL_COUPLING	0.00637616	0.0881678	0.407018	-0.641677	-1.75072	13	CAMK2D|ANK3|CALM3|PDE4D|ATP1A1	Cholangiocyte	MetALD_vs_Control
GOBP_CELL_GROWTH	0.000587155	0.0231258	0.477271	0.308996	1.48501	307	FGF13|TTL|TNC|FN1|CDKN1A|RGS4|SYT17|SLC25A33|CYFIP2|ENO1|NIN|INHBA|SHTN1|STK11|MAP3K13|PPARD|MTOR|MELTF|PLCE1|GATA4|PPARA|PML|AKAP13|SMAD3|FXN|TGFBR1|GSK3B|EIF2AK4|NDRG3|SH3BP4|IFRD1|OSGIN1|DCBLD2|IGFBP1|BCAR1|TGFB1|CDA|LTBP4|ENPP1|EDN1|RPS6KA1|ITGB1|RAB33B|CTTN|DCUN1D3|PDLIM5|MAPKAP1|IGF1|IGFBP7|HPN|SUPV3L1|RICTOR|FLCN|AKAP6|MAPT|MACF1|SMAD7|PTK2B|F2|CHPT1|ITCH|HDAC6|INO80|EI24|FLRT3|DDX3X|ADNP2|SPG11|EXTL3|CLSTN3|CRYAB|SORBS2|NTN1|CTNNB1|RNF157|RAB21|HNF4A|CEACAM1|OGFR|ZFYVE27|RPTOR|TGFB2|FBP1|DIP2B|ADAM17|ARHGEF11|TCHP	Cholangiocyte	MetALD_vs_Control
GOBP_CELL_JUNCTION_DISASSEMBLY	0.00100062	0.0307703	0.45506	0.680538	1.94797	17	PLXNC1|IQSEC1|CX3CL1|MAP4K4|TGFBR1|ITGAM|ITGB1|MAPRE2	Cholangiocyte	MetALD_vs_Control
GOBP_CELL_JUNCTION_ORGANIZATION	0.00448348	0.072736	0.407018	0.267295	1.32984	419	FGF13|LAMA3|TNC|FN1|PLXNC1|ASAP1|ITGA2|IQSEC1|CAP2|CORO2B|SRPX2|CX3CL1|MAP4K4|DST|GRID1|DLC1|GRHL1|NEGR1|NEDD4|THBS1|RAB8B|CORO1C|SVEP1|ARHGAP22|PHLDB2|WASF2|RDX|SYBU|SMAD3|TGFBR1|CAST|CCM2|STK38L|ECT2|ITGAM|TANC2|TGFB1|F11R|CLDN1|CLDN12|LIMS1|ITGB1|C5AR1|CTTN|DLG5|DSG2|WDR1|MAPRE2|PAK2|PDLIM5|RAP1B|MPDZ|VPS35|CSK|AGRN|DAG1|FLCN|MAPT|MACF1|DUSP22|SMAD7|LAMA5|ARHGAP6|PTK2B|DHX36|SLC1A1|DSP|APBB2|PPFIBP2|SLC7A11|HDAC6|FLRT3|EGLN1|SPG11|TJP2|SDK1|INSR|NEDD9|HOMER1|CLSTN3|PTPRF|PSEN1|ARHGAP39|SHANK3|NTN1|CTNNB1|CUX2|OCLN|CHCHD10|PLEC|CXADR|TJP1|WDPCP|RCC2|RHOD|S100A10|TGFB2|MICALL2|NF2|SYNGAP1|CLASP1|CLDN4|RAPGEF1|CLN3|DLG1|PRMT3|RHOB|ALS2|CAPZA1|HRG|DMPK|OGT|RAP1A|AJM1|ZDHHC2|TLR2|EFNB2|LIMCH1|IKBKB|SLC39A9|SDC4|WHRN|RHOC|COL4A5|CFL1	Cholangiocyte	MetALD_vs_Control
GOBP_CELL_MATRIX_ADHESION	0.00283596	0.0544381	0.431708	0.334664	1.48335	156	ITGBL1|FN1|ITGA2|SERPINE1|ADAMTS9|CORO2B|CX3CL1|MAP4K4|CD44|DLC1|THBS1|CORO1C|ANGPTL3|PHLDB2|PIK3CB|SMAD3|TRPM7|GSK3B|CASK|ITGA1|ITGAM|LIMS1|ITGB1|EPDR1|CTTN|CSF1|ITGAV|DAG1|TIAM1|ITGB6|SKAP1|MACF1|DUSP22|ARHGAP6|PTK2B|FGL1|ACER2|CTNNB1|ECM2|WDPCP|RCC2|RHOD|S100A10|RASA1	Cholangiocyte	MetALD_vs_Control
GOBP_CELL_MORPHOGENESIS_INVOLVED_IN_DIFFERENTIATION	0.00541787	0.0810845	0.407018	-0.254793	-1.32327	360	PRKG1|CNTN4|SPART|DSCAM|ARHGAP44|FARP1|SLIT2|GRHL2|DSCAML1|FGFR2|CDKL5|SEMA3C|NLGN1|PTK2|SEMA5A|FLOT1|NFIB|SEMA6D|ANK3|SRCIN1|VEGFA|NEO1|NRP1|CDH23|ANKRD27|PKHD1|SEMA6A|ETV1|CTNND2|STAU2|PTPRD|RERE|DACT2|SLIT3|LRRK2|KIF13B|EPHB6|KIDINS220|RILPL2|BMPR1B|ADGRB3|EP300|ZDHHC17|ABI2|SOS1|PLS1|STC1|SMO|AUTS2|TBC1D24|SMAD4|OPHN1|POF1B|METRN|ARHGEF40|FYN|DCC|NBEAL2|CHODL|ZDHHC15|BBS1|NRCAM|SZT2|SEMA4D|VPS33A|BTBD3|EPHA4|PGRMC1|CREB1|PQBP1|LATS1|ZFPM1	Cholangiocyte	MetALD_vs_Control
GOBP_CELL_REDOX_HOMEOSTASIS	0.00531403	0.0801122	0.407018	0.543577	1.76246	27	TXNRD1|GLRX3|TXN|ERO1A|GCLC|APEX1|TXNRD3|PRDX4|GSR|GLRX2|ERP44|PRDX6	Cholangiocyte	MetALD_vs_Control
GOBP_CELL_SUBSTRATE_ADHESION	0.00157161	0.0401409	0.45506	0.316501	1.46833	227	ITGBL1|FN1|ITGA2|SERPINE1|ADAMTS9|CORO2B|CX3CL1|MAP4K4|CD44|DLC1|THBS1|DOCK5|CORO1C|PPARD|ANGPTL3|PHLDB2|MELTF|PIK3CB|SMAD3|TRPM7|GSK3B|CASK|GCNT2|ITGA1|ITGAM|FBLN1|RREB1|LIMS1|ITGB1|EPDR1|CTTN|TACSTD2|PARVB|CSF1|P4HB|ITGAV|RAB1A|DAG1|TIAM1|ITGB6|SKAP1|MACF1|DUSP22|LAMA5|ARHGAP6|PTK2B|RSU1|SPRY4|WASHC2C|FGL1|ACER2|NEDD9|HSD17B12|CTNNB1|ECM2|WDPCP|CARMIL1|RCC2|RHOD|S100A10|RASA1|AKIP1|MICALL2|CCN1|NF2|CLASP1|CCN2|EDA|ITGB5|HRG|ADAM9|PDGFB|LIMCH1|SDC4|ZYX|PLG|JAK2|AP1AR	Cholangiocyte	MetALD_vs_Control
GOBP_CELL_SUBSTRATE_JUNCTION_ORGANIZATION	0.00344728	0.0619409	0.431708	0.404583	1.64745	84	LAMA3|FN1|ITGA2|IQSEC1|CORO2B|MAP4K4|DST|DLC1|THBS1|RAB8B|CORO1C|PHLDB2|SMAD3|LIMS1|CTTN|MAPRE2|MACF1|DUSP22|ARHGAP6|PTK2B|PLEC|WDPCP|RCC2|RHOD|S100A10	Cholangiocyte	MetALD_vs_Control
GOBP_CHROMATIN_ORGANIZATION	0.00391724	0.0670704	0.407018	-0.246928	-1.30874	441	CDKN1C|KCNQ1OT1|TOX|PRDM16|EYA2|PRDM5|BCL7C|KAT7|KMT2E|KAT6A|NUCKS1|CBX5|PCGF3|SGF29|ING3|TET2|KCNQ1|HDAC4|BRPF3|EPC1|BAZ2B|PWWP2A|BAZ1B|ITGB3BP|ARID2|KDM5A|RERE|ZNF462|FOXA1|TET1|ZMYND11|DEK|YTHDC1|DYRK1A|MTHFR|KAT6B|MECP2|TRRAP|SATB1|EP300|CHD1|SIRT1|SMARCA2|BICRAL|MTA1|SMARCC2|DNMT1|SETD2|PHF2|BUD23|SETD1B|CBX7|SF3B1|KMT2A|SETD1A|JARID2|BPTF|HDAC1|USP16|N6AMT1|SIRT2|CHD8|NOC2L|BCL7A|BANP|ZNF335|GSK3A|KMT5B|KLF2|RNF40|RNF8|SFMBT1|PHF21A|CDAN1|MBTD1|HDAC11|KDM8|ERCC6L2|EPC2|NSD1|CHAF1A|BRD7|L3MBTL3|HMGB1|ZZEF1|ZNF445|RRP8|DCAF1|RING1|SRCAP|DDX23|ASH1L|EHMT2|SMYD5|ASXL1|MTA3|ZNF274|BRCA1|WAC|APBB1|RSBN1|FAM47E|SOX9|PHF8|KDM2B|KAT5|DPY30|TSPYL4|MIER1|DR1|SKP1|TDRD3|GATAD1	Cholangiocyte	MetALD_vs_Control
GOBP_CILIUM_ORGANIZATION	0.000490621	0.0207762	0.477271	-0.284496	-1.42849	277	SPEF2|DZIP1L|ONECUT1|DYNC2H1|SPATA6|KIF3B|KIFAP3|CDKL5|AHI1|ONECUT2|IFT172|B9D1|KCNQ1|PKHD1|WWTR1|TBC1D32|CCDC32|MNS1|ABCC4|BBS9|TTC21B|DZIP1|SAXO1|IFT74|CCP110|VANGL2|WDR54|SYNE2|ODF2|CEP162|CFAP410|SPAG16|CFAP44|TTC21A|NPHP3|UNC119B|RILPL2|TBC1D24|IFT122|TAPT1|BBS1|IQUB|CEP126|ARL6|CDC14A|E2F4|PIBF1|CPLANE1|IFT20|FSIP2|CFAP298|CEP164|CCDC66|ATXN10|FBF1|TOGARAM1|INTU|SSX2IP|AVIL|RSPH1|NECTIN2|TTLL1|CFAP69|TCTN3|RO60|LRGUK|CROCC|FBXW8|TBC1D19	Cholangiocyte	MetALD_vs_Control
GOBP_COLLAGEN_BIOSYNTHETIC_PROCESS	0.00155573	0.0400666	0.45506	0.626756	1.89764	21	ITGA2|ARG1|SUCO|INHBA|PPARD|TGFB1|VIM|F2|RUNX1|SERPINF2|TRAM2|CCN2|ERRFI1	Cholangiocyte	MetALD_vs_Control
GOBP_CYTOKINE_MEDIATED_SIGNALING_PATHWAY	0.00180292	0.0430264	0.45506	0.30947	1.45337	246	LEPR|EDA2R|IRAK2|FAS|ARG1|ROBO1|IFNGR1|CX3CL1|CCL20|CXCL8|CD44|STK39|UBE2K|XIAP|TRAF1|TNFAIP3|BIRC3|IL1RL2|ACKR3|UGCG|OTULIN|PLCB1|SH2B3|YTHDF2|EDN1|LIMS1|PXDN|PPARG|TNFSF11|CXCL6|AGPAT2|GHR|CSF1|P4HB|OTUD4|WNK1|CASP8|SPPL2A|ADIPOR2|ACSL1|CXCL5|CXCL1|IL1R1|PTK2B|SLC1A1|STAT6|OXSR1|IL15|CNOT7|CYLD|METTL3|CEACAM1|ADAM17|TRAF3IP2|IL6R|IL18|IL6ST|VRK2|PPP2CB|IKBKE|TRAF2|PDGFB|PTPN11|IKBKB|CCL2|TRAF3|TNFRSF1B|JAK2|STAT4|MKKS|LIFR|RBM15|RIPK2|CBL|NKIRAS1|BIRC2	Cholangiocyte	MetALD_vs_Control
GOBP_DEFENSE_RESPONSE_TO_BACTERIUM	0.0029356	0.0552552	0.431708	0.386495	1.59092	90	OPTN|SERPINE1|SPON2|CCL20|LBP|RBCK1|GSDMB|LEAP2|RNF213|CEBPB|GBP7|AKIRIN2|C5AR1|CXCL6|CASP7|RAB1A|MBL2|F2|PRKD1|LYST|NOD1|ADAM17|PLA2G6|IL6R|IL18|DEFB1|TLR2|NOTCH2|RIPK2|MAPKBP1|GBP2	Cholangiocyte	MetALD_vs_Control
GOBP_DICARBOXYLIC_ACID_METABOLIC_PROCESS	0.00724873	0.0953085	0.407018	0.392581	1.56034	74	KYNU|GPT2|MTHFD1L|SLC25A32|GLUL|DGLUCY|OGDH|ME3|ME1|GCLC|KMO|DHFR|HAL|SLC7A11|TAT|SLC25A12|ALDH1L1|ACMSD|ASS1|GCLM|ATIC|AADAT|ASPA|GRHPR|MDH1|PCK1|MTRR|HAAO|SDHAF3|ALDH4A1	Cholangiocyte	MetALD_vs_Control
GOBP_DICARBOXYLIC_ACID_TRANSPORT	0.00103039	0.031529	0.45506	0.484617	1.73882	48	ABCC2|SLC38A2|LRRC8D|SLC25A32|SLC25A18|SLC38A7|ITGB1|ABAT|VPS54|APBA1|KMO|SLC1A1|SLC7A11|SLC25A12|GIPC1|TRPV1|LRRC8A|PSEN1|SLC16A1	Cholangiocyte	MetALD_vs_Control
GOBP_EMBRYONIC_FORELIMB_MORPHOGENESIS	0.00521671	0.07942	0.407018	0.712581	1.80812	11	RECK|LNPK|ALDH1A2|TBX3|CTNNB1	Cholangiocyte	MetALD_vs_Control
GOBP_EMBRYONIC_HEMOPOIESIS	0.00150505	0.0394183	0.45506	-0.657067	-1.89397	16	PBX1|VEGFA|KIT|STK3|KMT2A|HIF1A|ZFPM1|ATF4|HSCB	Cholangiocyte	MetALD_vs_Control
GOBP_EMBRYONIC_PLACENTA_MORPHOGENESIS	0.00647718	0.0889677	0.407018	-0.603332	-1.73908	16	CDKN1C|GRHL2|FGFR2|NCOA1|SOCS3|SETD2|TMED2|GRB2	Cholangiocyte	MetALD_vs_Control
GOBP_ENDOCYTOSIS	0.00074855	0.0262699	0.477271	0.292241	1.44066	371	ITGA2|SERPINE1|LDLRAD3|SPON2|DENND1A|BICD1|EEA1|CXCL8|LBP|RIN3|NEDD4|THBS1|ARHGAP12|IGF2R|GRK3|RHOQ|WASF2|SH3KBP1|FMR1|PIK3CB|BMP2K|SNX10|CYTH2|AAK1|ASGR1|RAB27B|CD163|BCL2L1|GRK4|GSN|SH3BP4|ACKR3|RAMP1|ITGAM|FNBP1|CSNK1G1|GTF2H2|ENPP1|RABGAP1L|STBD1|OCIAD2|FCHO2|ATP6V1H|XKR9|ITGB1|SNX1|EPS15L1|PCSK9|TBC1D2B|CTTN|GHR|SLC9B2|CAP1|SH3GL1|SCARB1|CD151|PIKFYVE|ITGAV|RAB1A|HEATR5A|APOC2|DGKD|ATXN2|CLTCL1|MBL2|NPC1|SCRIB|RALA|RHOBTB1|AHSG|SNX18|AP1S1|RUBCN|CLTC|PRKD1|RAB22A|INSR|PSEN1|TNK2|ESYT2|PRG4|RABEPK|RAB21|VAMP7|MYH9|GULP1|CEACAM1|CARMIL1|MYO6|EHBP1|ATAD1	Cholangiocyte	MetALD_vs_Control
GOBP_ENDOTHELIAL_CELL_DEVELOPMENT	0.00770715	0.098634	0.407018	0.452863	1.61186	45	RDX|MSN|RAP2B|ICAM1|CCM2|PLCB1|F11R|CLDN1|FASN|MET|RAB1A|RAP1B|TJP2|PLOD3|TJP1|PROC|RAPGEF1|RAP1A|IKBKB|RAPGEF6|HEG1|VCL	Cholangiocyte	MetALD_vs_Control
GOBP_ENERGY_DERIVATION_BY_OXIDATION_OF_ORGANIC_COMPOUNDS	0.000712292	0.025597	0.477271	0.32249	1.51453	245	LEPR|NNT|SLC25A33|GBE1|SOD2|SUCLG2|PYGL|MTOR|PHKB|MYC|CISD1|PPARGC1A|AK4|FXN|ACSM1|GSK3B|SLC25A18|DLAT|BID|OPN3|OGDH|ETFA|NDUFS1|ENPP1|ACADVL|STBD1|IRS2|DHTKD1|ME3|IMMP2L|TIGAR|VPS54|IGF1|FLCN|COX10|GYS2|PPIF|PPP1R3C|COX7A2|CS|IDE|DYRK2|KHK|PINK1|RB1CC1|SLC25A12|PPP1R3B|INSR|PPP1CB|UGP2|LYRM7|CHCHD10|PLEC|PNPT1|PANK2|CAT|AKT2|ATP5F1C|UQCRC2|ETFB|IDH3A|IL6ST|NUPR1|SLC25A13|ACO1|COX5B|PFKM|ATP5PD|NDUFV2|MDH1|SLC25A25|GCGR|SIRT3|STOML2|ATP5PB|NDUFA8|UQCRFS1|AFG1L|COQ9|SCO2	Cholangiocyte	MetALD_vs_Control
GOBP_ENERGY_RESERVE_METABOLIC_PROCESS	0.00113252	0.0334934	0.45506	0.473189	1.77635	55	LEPR|GBE1|PYGL|MTOR|PHKB|MYC|GSK3B|ENPP1|STBD1|IRS2|IGF1|GYS2|PPP1R3C|DYRK2|KHK|RB1CC1|PPP1R3B|INSR|PPP1CB|UGP2|AKT2|IL6ST|PFKM	Cholangiocyte	MetALD_vs_Control
GOBP_EPITHELIAL_CELL_PROLIFERATION	0.00216202	0.0482644	0.431708	0.308402	1.4506	250	SULF2|DUSP10|SULF1|ZEB1|ARG1|ROBO1|ZFP36L1|THBS1|TNFAIP3|STK11|SIRT6|PPARD|MYC|ALDH1A2|PIK3CB|GLUL|SERPINF1|NEAT1|SMAD3|TGFBR1|CCND1|BCL2L1|AR|CASK|BID|CEBPB|TGFB1|RREB1|CLDN1|RPS6KA1|WDR13|LIMS1|IRS2|ATOH8|PPARG|TNFSF11|RAB33B|C5AR1|TACSTD2|TRIM24|BTBD10|SCARB1|LIPA|IGF1|HPN|FLCN|LAMA5|IFT80|STAT6|HDAC6|ERN1|CFLAR|BTRC|FGL1|ATF2|PRKD1|XDH|PSEN1|PRKDC|CTNNB1|IRF6|SP1|CEACAM1|BAX|RPTOR|TGFB2|ADAM17|NME2|FBXW7|DLG1|ERRFI1|CDK4|NUPR1|IGFBP4|CYP7B1|PTPRM|FST|EFNB2|KDM5B|PDGFB|SLC39A9|CCL2|NOTCH2	Cholangiocyte	MetALD_vs_Control
GOBP_EPITHELIAL_STRUCTURE_MAINTENANCE	0.00644266	0.0886907	0.407018	-0.563156	-1.70055	19	TFF2|TFF3|MUC13|MUC6|ZNF830|CROCC|SLC22A5|SOX9	Cholangiocyte	MetALD_vs_Control
GOBP_ESTABLISHMENT_OF_ENDOTHELIAL_BARRIER	0.00667684	0.0905034	0.407018	0.476261	1.63525	37	RDX|MSN|RAP2B|ICAM1|PLCB1|F11R|CLDN1|FASN|RAB1A|RAP1B|TJP2|TJP1|PROC|RAPGEF1|RAP1A|IKBKB|RAPGEF6|VCL	Cholangiocyte	MetALD_vs_Control
GOBP_ESTABLISHMENT_OF_SKIN_BARRIER	0.00626804	0.0872584	0.407018	0.649287	1.70129	13	GRHL1|UGCG|CLDN1|MET|PLEC|CLDN4|IL18	Cholangiocyte	MetALD_vs_Control
GOBP_ESTROGEN_METABOLIC_PROCESS	0.00479241	0.0753501	0.407018	0.57809	1.78428	22	CYP3A5|CYP3A7|UGT1A1|UGT2B7|SULT1E1|UGT2B4|PLEKHA1|HSD17B4|HSD17B12|CYP2C9|UGT2B10	Cholangiocyte	MetALD_vs_Control
GOBP_EXECUTION_PHASE_OF_APOPTOSIS	0.000138901	0.0108677	0.518848	0.557459	1.98414	45	TP53BP2|CECR2|DLC1|BBC3|BCL2L1|TAOK1|XKR9|CASP7|PAK2|VPS54|CASP8|BLCAP|BOK|DFFB|CASP3|CAPN10|CFLAR|BAX|CASP9	Cholangiocyte	MetALD_vs_Control
GOBP_FATTY_ACID_BETA_OXIDATION	0.00288775	0.0548198	0.431708	0.43327	1.67464	65	ABCB11|SLC27A2|PPARD|PPARA|ACOX1|CPT1A|ETFA|ACADVL|IRS2|EHHADH|HSD17B4|TYSND1|ACAD11|AKT2|ACOX3|LONP2|HADHA|ETFB|DECR1|ACAD10|CROT|ETFBKMT	Cholangiocyte	MetALD_vs_Control
GOBP_FATTY_ACID_BETA_OXIDATION_USING_ACYL_COA_DEHYDROGENASE	0.00576491	0.0824836	0.407018	0.681811	1.7687	12	ETFA|ACADVL|ACAD11|ETFB|ACAD10|ETFBKMT	Cholangiocyte	MetALD_vs_Control
GOBP_FATTY_ACID_BIOSYNTHETIC_PROCESS	4.02251e-05	0.00510653	0.557332	0.447323	1.86021	98	ABHD2|FADS3|CBR4|ACSM2A|PDK4|ELOVL6|INSIG1|ANXA1|DEGS1|ACSM1|ACSM3|ACSM2B|PNPLA8|MECR|SCD|EDN1|ACADVL|ABHD3|FASN|LIPC|FADS1|APOC2|MGLL|FADS2|ACACA|PRKAA2|PRKAB1|PRKAB2|ACSM5|HSD17B12|ERLIN1|CEACAM1|CYP2C9|HACD3|GPX4|MID1IP1	Cholangiocyte	MetALD_vs_Control
GOBP_FATTY_ACID_CATABOLIC_PROCESS	0.000369588	0.0188795	0.498493	0.431615	1.77239	87	ABCB11|ABHD2|SLC27A2|PPARD|AIG1|PPARA|ACOX1|CPT1A|ETFA|LPIN2|SLC27A4|ACADVL|HAO1|IRS2|ABHD3|EHHADH|HSD17B4|TYSND1|ACAD11|AKT2|ACOX3|LONP2|HADHA|ETFB|DECR1|ACAD10|CROT|ETFBKMT|PCK1|LPIN3	Cholangiocyte	MetALD_vs_Control
GOBP_FATTY_ACID_METABOLIC_PROCESS	5.49023e-09	5.65585e-06	0.761461	0.41065	1.95313	264	PAM|CRYL1|AKR1C1|CYP2C18|PTGR1|ACOT12|ABCB11|PNPLA3|CYP2C19|ABHD2|FADS3|SLC27A2|CBR4|AKR1C2|ACSM2A|PDK4|PPARD|AIG1|ANGPTL3|ELOVL6|PLA2G4C|INSIG1|ANXA1|DEGS1|ABHD6|PPARA|PPARGC1A|ACSM1|ACOX1|BAAT|CPT1A|ACSM3|GPAT4|ACSM2B|PNPLA8|MECR|ETFA|SCD|LPIN2|EDN1|SLC27A4|ACADVL|HAO1|IRS2|ABHD3|FASN|LIPC|FADS1|EHHADH|HSD17B4|APOC2|MGLL|ADIPOR2|ACSL1|FADS2|ACBD5|ACACA|PRKAA2|TYSND1|PDK1|PRKAB1|LYPLA1|ACAD11|POR|PRKAB2|ACSM5|HSD17B12|ERLIN1|CES2|CEACAM1|CYP2C9|ECHDC3|PANK2|HACD3|AKT2|GPX4|MID1IP1|DAGLA|ACOX3|AKR1C4|LONP2|HADHA|CYP4F3|EIF6|ETFB|LYPLA2	Cholangiocyte	MetALD_vs_Control
GOBP_FATTY_ACID_TRANSPORT	0.000880075	0.0287817	0.477271	0.471652	1.77821	57	SLCO2B1|SLC27A2|SLCO1B1|THBS1|SLC43A3|PPARD|ANXA1|PPARA|PLIN2|CPT1A|PLA2G12B|PNPLA8|EDN1|SLC27A4|IRS2|PPARG|TNFSF11	Cholangiocyte	MetALD_vs_Control
GOBP_FORELIMB_MORPHOGENESIS	0.00770753	0.098634	0.407018	0.607923	1.69866	16	RECK|LNPK|ALDH1A2|VPS54|ZBTB16|TBX3|CTNNB1	Cholangiocyte	MetALD_vs_Control
GOBP_GENERATION_OF_PRECURSOR_METABOLITES_AND_ENERGY	5.656e-07	0.000205646	0.659444	0.349219	1.71962	369	LEPR|ASPH|NNT|PFKFB1|PFKP|SLC25A33|ALDOB|GBE1|SOD2|ENO1|SUCLG2|SIRT6|PYGL|PPARD|MTOR|ACSS3|PHKB|MYC|SRD5A1|DEGS1|GPI|CISD1|PPARA|PPARGC1A|AK4|FXN|ACSM1|H6PD|GSK3B|ACOX1|SLC25A18|DLAT|BID|OPN3|OGDH|ETFA|NDUFS1|ENPP1|NQO2|TKT|ACADVL|XYLB|STBD1|IRS2|DHTKD1|CIAPIN1|RBKS|ME3|IMMP2L|GLDC|ME1|DERA|TIGAR|VPS54|DHRS3|IGF1|PFKFB2|BPGM|HKDC1|FLCN|SHPK|COX10|GYS2|PPIF|PPP1R3C|GNPDA1|COX7A2|CS|IDE|DYRK2|KHK|PRKAA2|PINK1|RB1CC1|DMGDH|SLC25A12|PPP1R3B|INSR|PPP1CB|ALDH1L1|PSEN1|POR|UGP2|LYRM7|CHCHD10|GSR|PLEC|GLRX2|PNPT1|RPTOR|PANK2|CAT|HK1|FOXK1|PGM1|AKT2|ATP5F1C|FBP1|UQCRC2|TALDO1|AKR1C4|EIF6|ETFB|IDH3A|CYB5A|IL6ST|NUPR1|SLC25A13|ACO1|COX5B|OGT|PFKM|ATP5PD|NDUFV2|MDH1|SLC25A25|CROT|ETFBKMT|ADH1B|GCGR|SIRT3|STOML2|ADPGK|ATP5PB|NDUFA8|UQCRFS1|AFG1L|COQ9|SCO2|GAPDH|IER3|PGD|HAAO|APP|AIFM2|PGAM1|ADH4|HMGCL|GYG2|GYG1|NDOR1	Cholangiocyte	MetALD_vs_Control
GOBP_GLAND_DEVELOPMENT	2.28321e-05	0.00361859	0.57561	0.354807	1.67374	253	PAM|TNC|ITGA2|SULF2|SULF1|UPB1|ARG1|ROBO1|SOD2|TNFAIP3|STK11|IGF2R|MSN|ANXA1|SRD5A1|ALDH1A2|PML|SERPINF1|OTC|SMAD3|UGT1A1|TGFBR1|ARHGAP5|CCND1|BAAT|CPT1A|AR|GPAT4|CEBPB|TGFB1|RREB1|CLDN1|PDGFA|EDN1|RPS6KA1|IRS2|TGM2|TNFSF11|PCSK9|FASN|CSF1|CPS1|GDF7|MET|DAG1|HPN|MAN2A1|LAMA5|SCRIB|STAT6|TBX19|RB1CC1|SLC7A5|CFLAR|BTRC|INHBB|FGL1|ATF2|INSR|XDH|PSEN1|TBX3|NTN1|CTNNB1|IRF6|SLC29A1|PSAP|PNPT1|CEACAM1|BAX|TGFB2|AKT2|ASS1|SALL1|IGSF3|PTPN3	Cholangiocyte	MetALD_vs_Control
GOBP_GLAND_MORPHOGENESIS	0.00176138	0.0426193	0.45506	0.416855	1.67299	77	TNC|SULF2|SULF1|ARG1|TNFAIP3|MSN|PML|AR|CEBPB|TGFB1|PDGFA|RPS6KA1|TGM2|CSF1|GDF7|DAG1|HPN|LAMA5|SCRIB|STAT6|CFLAR|BTRC|FGL1|TBX3|NTN1|CEACAM1|BAX|TGFB2|FBXW7|EDA|CYP7B1|KDM5B|NOTCH2|FEM1B	Cholangiocyte	MetALD_vs_Control
GOBP_GLUCOSE_6_PHOSPHATE_METABOLIC_PROCESS	0.000774196	0.0264382	0.477271	0.658252	1.94568	19	MTOR|GPI|H6PD|TKT|RBKS|DERA|TIGAR|HKDC1|SHPK|RPTOR|HK1|TALDO1|PGD|PGAM1	Cholangiocyte	MetALD_vs_Control
GOBP_GLUCOSE_METABOLIC_PROCESS	0.00225602	0.0491003	0.431708	0.357435	1.55784	135	FOXO1|LEPR|PFKFB1|PFKP|NLN|ENO1|STK11|NNMT|PDK4|SIRT6|SORD|PC|PPARD|GPI|SLC39A14|PPARA|PPARGC1A|H6PD|CPT1A|DLAT|IRS2|TIGAR|IGF1|PFKFB2|HKDC1|DYRK2|PDK1|SLC25A12|GCKR|INSR|HK1|FOXK1|PGM1|AKT2|FBP1|ARPP19|SERP1|PGM2L1|SLC25A13|IGFBP4|OGT|PFKM|SDS|MDH1	Cholangiocyte	MetALD_vs_Control
GOBP_GLYCEROLIPID_CATABOLIC_PROCESS	0.000242438	0.0159377	0.518848	0.557207	1.94438	40	PNPLA3|ABHD2|APOB|PLA2G4C|ABHD6|PNPLA8|PLCB1|LIPC|PNPLA4|SCARB1|CPS1|AADAC|APOC2|MGLL|DDHD2|DAGLA|PLA2G6|LYPLA2	Cholangiocyte	MetALD_vs_Control
GOBP_GLYCOSIDE_METABOLIC_PROCESS	0.00139513	0.0379585	0.45506	0.689456	1.85509	14	AKR1B10|AKR1C1|CBR4|AKR1C2|FUCA2|AKR1A1|AKR1C4	Cholangiocyte	MetALD_vs_Control
GOBP_GLYCOSYL_COMPOUND_METABOLIC_PROCESS	0.00501584	0.0777116	0.407018	0.446066	1.64873	52	GDA|AKR1B10|AKR1C1|UPB1|CBR4|AKR1C2|ADK|TYMP|CDA|DERA|FUCA2|UPP1|MTAP|AKR1A1|ADAL|XDH|TYW5|AKR1C4|ATIC	Cholangiocyte	MetALD_vs_Control
GOBP_GRANULOCYTE_CHEMOTAXIS	0.00669305	0.0905246	0.407018	0.427972	1.6066	55	DAPK2|CX3CL1|CCL20|CXCL8|LBP|THBS1|ANXA1|ITGA1|EDN1|C5AR1|CXCL6|CSF1|PPIA|PIKFYVE|CXCL5|CXCL1|BSG|CXADR|TGFB2|CAMK1D|DPP4	Cholangiocyte	MetALD_vs_Control
GOBP_GRANULOCYTE_MIGRATION	0.00225283	0.0491003	0.431708	0.430093	1.65121	64	DAPK2|CX3CL1|CCL20|CXCL8|LBP|THBS1|ANXA1|ITGA1|EDN1|C5AR1|CXCL6|WDR1|CSF1|PPIA|PIKFYVE|CXCL5|CXCL1|IL1R1|BSG|CD99|CXADR|TGFB2|CAMK1D|DPP4	Cholangiocyte	MetALD_vs_Control
GOBP_G_PROTEIN_COUPLED_RECEPTOR_SIGNALING_PATHWAY	0.000766352	0.0264382	0.477271	0.320808	1.50896	250	AKAP12|RGS4|PDE3B|BICD1|CX3CL1|RAPGEF4|NLN|CCL20|CXCL8|RASD1|SORCS2|AKR1C2|ADCY8|IGF2R|GRK3|PLPP1|WASF2|DGKH|ANXA1|CALCB|SLC39A14|ABHD6|DGKG|PIK3CB|PLCE1|AKAP13|GRK4|ARHGEF12|ACKR3|OPN3|RAMP1|GPR176|PLCB1|BCAR1|GTF2H2|GNB1|EDN1|C5|TGM2|PPARG|C5AR1|RDH11|RGS12|MET|VPS54|CELSR1|AGRN|ITPR3|DGKD|PTGFR|MGLL|ATP2B4|RAP1GDS1|CXCL1|RGS17|PTK2B|TMOD2|F2|GIT2|RIC8B|GPR135|GIPC1|GNG12|GPR160|INSR|HOMER1|TM2D1|ADGRE5	Cholangiocyte	MetALD_vs_Control
GOBP_HEMOSTASIS	0.00412478	0.0690928	0.407018	0.346177	1.50813	137	ITGA2|SERPINE1|LNPK|THBS1|DGKH|RAP2B|GPI|DGKG|PIK3CB|HPS5|FLI1|TEC|F13B|FBLN1|F11R|PDGFA|SH2B3|UBASH3B|EDN1|F5|PROS1|ST3GAL4|TFPI|PPIA|ABAT|DGKD|F2|SLC7A11|FGL1|F8|MYH9|HNF4A|SERPINF2|CEACAM1|AK3|PROC|PLCG2|JMJD1C|C1GALT1C1|IL6ST|AP3B1|HRG|KNG1|PDGFB|ANXA2|PAFAH2|F12|C4BPB|PLG|JAK2|VAV2|CD9|ANXA8|F9|VCL|ANO6|SRC|TFPI2|DMTN|PIK3CA	Cholangiocyte	MetALD_vs_Control
GOBP_HEPATICOBILIARY_SYSTEM_DEVELOPMENT	4.04821e-05	0.00510653	0.557332	0.430144	1.80935	106	ITGA2|SULF2|UPB1|ARG1|SOD2|TNFAIP3|IGF2R|ANXA1|SRD5A1|ALDH1A2|OTC|SMAD3|UGT1A1|CCND1|BAAT|CPT1A|CEBPB|CLDN1|RPS6KA1|PCSK9|CPS1|MET|HPN|MAN2A1|RB1CC1|SLC7A5|CFLAR|FGL1|ATF2|TBX3|PNPT1|CEACAM1|ASS1|PTPN3|FBXW7|MKS1|CEBPG	Cholangiocyte	MetALD_vs_Control
GOBP_HISTONE_MODIFICATION	0.000599299	0.0231512	0.477271	-0.274541	-1.42531	359	TRERF1|PRDM16|CHTOP|EYA2|PRDM5|CAMK2D|CREBBP|PER2|KAT7|KAT6A|VEGFA|PCGF3|SGF29|PAXBP1|NCOA1|ING3|HDAC4|BRPF3|EPC1|RCOR3|BAZ1B|KDM5A|LRRK2|MUC1|DEK|WDR82|CXXC1|DYRK1A|MTHFR|KAT6B|MECP2|TRRAP|EP300|SIRT1|PHC1|AUTS2|SMAD4|MTA1|SETD2|PHF2|SETD1B|TAF1|SF3B1|GTF2B|KMT2A|SETD1A|JARID2|PRKD2|HDAC1|USP16|N6AMT1|SIRT2|NOC2L|ZNF335|KMT5B|JADE2|RNF40|RNF8|PHF20L1|MBTD1|HDAC11|KDM8|EPC2|NSD1|MED24|EEF1AKMT2|ARRB1|RRP8|DCAF1|RING1|PARK7|SRCAP|RPS6KA5|LEO1|ASH1L|EHMT2|SMYD5|ASXL1|MTA3|BRCA1|WAC|APBB1|RSBN1|FAM47E|PHF8|TAF10|KDM2B|KAT5|DPY30|MIER1|DR1	Cholangiocyte	MetALD_vs_Control
GOBP_HORMONE_METABOLIC_PROCESS	0.00271503	0.0527656	0.431708	0.358185	1.54871	129	AKR1B10|AKR1C1|CYP2C18|ALDH1A1|AKR1C2|SULT1B1|CYP3A5|SRD5A1|ALDH1A2|SULT2A1|CYP3A7|H6PD|UGT1A1|UGT2B7|ERO1A|SULT1E1|UGT2B4|PCSK6|PLEKHA1|GHR|RDH11|PNPLA4|P4HB|HSD17B4|DHRS3|HPN|RDH5|DHCR7|CTSZ|IDE|SRD5A2|ENPEP|DIO1|POR|HSD17B12|RETSAT|CYP2C9|HFE|UGT2B10|CTSB|AKR1C4|PRMT3|DPP4	Cholangiocyte	MetALD_vs_Control
GOBP_INFLAMMATORY_RESPONSE	1.63904e-06	0.0004501	0.643552	0.336296	1.66719	389	HDAC9|TNIP1|TNC|FN1|ITGA2|SERPINE1|DUSP10|IRAK2|IFNGR1|PSMA1|CX3CL1|CCL20|CXCL8|CD44|LBP|STK39|RHBDF2|XIAP|CELF1|THBS1|TNFAIP3|ADCY8|PLK2|TRIM55|PPARD|MTOR|PLA2G4C|CERS6|ANXA1|PARP4|BIRC3|PPARA|SERPINF1|NEAT1|VNN1|SMAD3|LACC1|CD163|UGT1A1|ETS1|IL1RL2|ATRN|OTULIN|CEBPB|ITGAM|APOL2|TGFB1|F11R|C5|SCN9A|PPARG|TNFSF11|ITGB1|C5AR1|CXCL6|FASN|LIPA|CSF1|ITIH4|NDST1|VPS35|VPS54|IGF1|RELB|RICTOR|BPGM|PTGFR|SHPK|APOL3|MGLL|MAPT|ITGB6|TICAM1|CXCL5|CXCL1|IL1R1|MBL2|F2|ITCH|A2M|AHSG|TRPV1|IL15|CYLD|PRKD1|PSEN1|NFX1|LETMD1|ADGRE5|F8|HPR|VAMP7|SERPINF2|HK1|PROC|NOD1|ASS1|PLCG2|GPX4|SAA4|DAGLA|CAMK1D|LGALS9|TRAF3IP2|IL6R|MVK|CHI3L1|PLGRKT|IL18|IL6ST|AP3B1|NUPR1|IGFBP4|FNDC4|KNG1|TLR2|SDC1|ZC3H12A|IKBKB|CREB3L3|CCL2|NOTCH2|F12|ZYX|TNFRSF1B|JAK2|VAMP8|LRP1	Cholangiocyte	MetALD_vs_Control
GOBP_INTEGRIN_MEDIATED_SIGNALING_PATHWAY	0.00289132	0.0548198	0.431708	0.412321	1.63611	73	ITGBL1|FN1|ITGA2|DST|ANGPTL3|TEC|CCM2|ITGA1|FYB2|ITGAM|FBLN1|BCAR1|LIMS1|ITGB1|PLPP3|ITGAV|ITGB6|LAMA5|PTK2B|PRKD1|NEDD9|MYH9|CEACAM1|RCC2|NME2|CCN2|ITGB5|ADAM9|PTPN11|ZYX|CD47	Cholangiocyte	MetALD_vs_Control
GOBP_INTERMEDIATE_FILAMENT_BASED_PROCESS	0.000220482	0.0153124	0.518848	0.586823	1.95221	31	KRT23|DST|ATP8A2|MTM1|VPS54|VIM|MACF1|DSP|AGFG1|ATF2|KLHL24|PLEC	Cholangiocyte	MetALD_vs_Control
GOBP_INTERMEDIATE_FILAMENT_ORGANIZATION	0.00703597	0.0943369	0.407018	0.643063	1.73026	14	KRT23|MTM1|VIM|DSP|AGFG1|KLHL24|PLEC	Cholangiocyte	MetALD_vs_Control
GOBP_INTESTINAL_LIPID_ABSORPTION	0.00311754	0.0570104	0.431708	0.669497	1.80139	14	AKR1C1|NPC1L1|ABCG8|UGCG|SCARB1|ABCG5|NPC1|CYP8B1	Cholangiocyte	MetALD_vs_Control
GOBP_ISOPRENOID_METABOLIC_PROCESS	0.00081644	0.0274262	0.477271	0.443948	1.74142	70	AKR1B10|AKR1C1|CYP2C18|CYP2C19|ALDH1A1|PPARD|CYP3A5|PDSS1|SRD5A1|ALDH1A2|CRPPA|CYP3A7|UGT1A1|RDH11|PNPLA4|DHRS3|RDH5|LSS|RETSAT|CYP2C9|AKR1C4|HMGCS1|PRMT3|MVK|ADH1B|HMGCR|DHDDS|LRP1	Cholangiocyte	MetALD_vs_Control
GOBP_KERATINOCYTE_MIGRATION	0.00715205	0.0950684	0.407018	0.702717	1.78309	11	IQSEC1|MAP4K4|PPARD|MTOR|MAPRE2	Cholangiocyte	MetALD_vs_Control
GOBP_KIDNEY_MORPHOGENESIS	0.00045232	0.0204838	0.498493	-0.487243	-1.89887	50	NPNT|FRAS1|PBX1|STAT1|AHI1|VEGFA|WWTR1|ERBB4|HNF1B|FMN1|LRRK2|GCNT4|NPHP3|GCNT3|SMO|SMAD4	Cholangiocyte	MetALD_vs_Control
GOBP_KILLING_BY_HOST_OF_SYMBIONT_CELLS	0.00526516	0.0795696	0.407018	0.655695	1.71808	13	ARG1|APOL1|CXCL6|MBL2|F2|CFHR5|HRG|GAPDH|CFHR2|TUSC2	Cholangiocyte	MetALD_vs_Control
GOBP_LEUKOCYTE_CHEMOTAXIS	0.000940893	0.0298239	0.477271	0.40327	1.67691	101	SERPINE1|DAPK2|CX3CL1|CCL20|CXCL8|LBP|STK39|TNFSF14|RIN3|THBS1|ANXA1|DUSP1|ITGA1|EDN1|C5|TNFSF11|C5AR1|CXCL6|CSF1|PPIA|WNK1|PIKFYVE|CXCL5|CXCL1|PTK2B|OXSR1|NEDD9|BSG|LYST|PLEC|CXADR|TGFB2|TRPM4|ADAM17|CAMK1D|LGALS9|DPP4|IL6R	Cholangiocyte	MetALD_vs_Control
GOBP_LEUKOCYTE_MIGRATION	0.00575905	0.0824836	0.407018	0.33105	1.47584	170	ITGA2|SERPINE1|DAPK2|CX3CL1|CCL20|CXCL8|LBP|STK39|TNFSF14|RIN3|THBS1|TRIM55|MSN|ANXA1|ICAM1|DUSP1|ITGA1|PLCB1|F11R|EDN1|C5|ST3GAL4|TNFSF11|ITGB1|C5AR1|CXCL6|WDR1|CSF1|PPIA|WNK1|PIKFYVE|CXCL5|CXCL1|IL1R1|PTK2B|OXSR1|NEDD9|BSG|CD99|LYST|PLEC|CXADR|STK10|MYH9|TGFB2|TRPM4|ADAM17|CAMK1D|LGALS9|DPP4|IL6R	Cholangiocyte	MetALD_vs_Control
GOBP_LIPID_BIOSYNTHETIC_PROCESS	4.00173e-05	0.00510653	0.557332	0.301495	1.51663	486	PAM|ABCB11|PNPLA3|ABHD2|OSBPL3|FADS3|SLC27A2|APOB|CBR4|ACSM2A|ST3GAL6|PCYT1A|PDK4|PPARD|MTOR|PLPP1|NPC1L1|PDSS1|ELOVL6|PLA2G4C|INSIG1|CERS6|ACSS3|DGKH|ANXA1|SRD5A1|DEGS1|MTM1|ABHD6|DGKG|ALDH1A2|PIK3CB|PLCE1|B3GNT5|SPTSSA|PPARA|CRPPA|CYP3A7|ACSM1|H6PD|BAAT|OSBPL9|ACSM3|GPAT4|UGCG|ACSM2B|CYP2R1|PNPLA8|MECR|ITPKC|PDGFA|SCD|LPIN2|EDN1|ACADVL|ABHD3|ST3GAL4|UVRAG|CEPT1|ST3GAL3|AGPAT2|PLPP3|FASN|LIPC|FADS1|SCARB1|PIKFYVE|IPMK|ABCA8|PI4K2B|IGFBP7|APOC2|DGKD|PPM1L|TTC7B|MGLL|ACSL1|FADS2|DHCR7|PITPNM2|SCCPDH|ACACA|INPP4A|CHPT1|SRD5A2|SPTLC2|SGMS1|SQLE|PRKAA2|BPNT1|PRKAB1|PIGU|TAMM41|PIGZ|ACER2|ST3GAL1|PRKD1|POR|PRKAB2|ACSM5|LSS|HSD17B12|ERLIN1|IP6K3|HEXB|CEACAM1|DDX20|CYP2C9|RPTOR|CYP8B1|LPCAT1|HACD3|ETNK2|PLCG2|GPX4|MID1IP1|FAR2|CCN1|DHCR24|PLA2G6|FBXW7|CLN3|AKR1C4|HMGCS1|PRMT3|EIF6|PITPNM3|TTC7A|CDK4|PIP4K2A|EFR3A|MVK|MTMR1|SOCS4|HDHD5|LCAT|ORMDL2|GK|CAPN2|CYP7B1|LPGAT1|STARD4|PDGFB|OCRL|GPAT3|PLAAT3|PTDSS1|HMGCR|AGPS|DHDDS|SELENOI|AGK|PCK1|FAR1|SIRT3|LPIN3	Cholangiocyte	MetALD_vs_Control
GOBP_LIPID_CATABOLIC_PROCESS	4.55674e-06	0.00101563	0.610527	0.384688	1.76829	209	AKR1B10|ABCB11|PNPLA3|PDE3B|ABHD2|HSD11B1|SLC27A2|APOB|SIRT6|PPARD|AIG1|ANGPTL3|PLA2G4C|SRD5A1|ABHD6|PLCE1|SULT2A1|PPARA|ACOX1|CPT1A|SULT1E1|PLA2G12B|PNPLA8|PLCB1|ETFA|LPIN2|SLC27A4|ACADVL|HAO1|IRS2|ABHD3|LIPC|PNPLA4|SCARB1|LIPA|CPS1|EHHADH|HSD17B4|PLCXD2|AADAC|VPS54|TBL1XR1|APOC2|MGLL|PLBD2|SRD5A2|TYSND1|ACER2|ACAD11|PAFAH1B2|HEXB|AKT2|DDHD2|PLCG2|DAGLA|PLA2G6|ACOX3|LONP2|HADHA|ETFB|CDK4|LYPLA2|LIPG|LDAH|STS|DECR1|ACAD10|CROT|ETFBKMT|PRDX6|PLAAT3|PAFAH2|YWHAH|PCK1|LPIN3	Cholangiocyte	MetALD_vs_Control
GOBP_LIPID_HOMEOSTASIS	2.20244e-05	0.00361859	0.57561	0.434672	1.85933	118	HDAC9|AKR1C1|ABCB11|PNPLA3|ABCB4|APOB|ACSM2A|ANGPTL4|ANGPTL3|NPC1L1|INSIG1|ABCG8|ACSM1|ACOX1|ACSM3|MTTP|PLA2G12B|PNPLA8|IRS2|PPARG|PCSK9|LIPC|PNPLA4|SCARB1|APOC2|ITGB6|ABCG5|NPC1|ACACA|TSKU|PRKAA2|GCKR|DDX3X|SEC24A|HNF4A|SREBF2|TLCD4|ACOX3|FBXW7|LIPG|IL18|LCAT|ORMDL2|ADCK1|CYP7B1|MTCH2	Cholangiocyte	MetALD_vs_Control
GOBP_LIPID_LOCALIZATION	2.94573e-05	0.0043153	0.57561	0.335716	1.60687	301	ABCC2|AKR1C1|ABCB11|ABCA9|OSBPL3|LBP|ABCA6|SLCO2B1|SLC27A2|ABCB4|SLCO1B1|APOB|INHBA|THBS1|SLC43A3|ATP8A2|PPARD|ANGPTL3|NPC1L1|PLA2G4C|PLEKHA8|ANXA1|APOL1|PPARA|AQP9|VPS13D|PLIN2|ABCG8|CPT1A|OSBPL9|MTTP|UGCG|RNF213|PLA2G12B|PNPLA8|APOL2|ATP8B4|ENPP1|EDN1|SLC27A4|IRS2|OSBPL10|PPARG|TNFSF11|XKR9|PCSK9|LIPC|SCARB1|ABCA8|ITGAV|SLCO1A2|VPS54|APOC2|APOL3|SLC51A|ACSL1|ABCG5|PITPNM2|PDZD8|NPC1|TSKU|SQLE|PRELID3B|SPG11|ATP11C|SLC22A7|SEC24A|ESYT2|RBP5|STX12|HEXB|SREBF2|PSAP|GULP1|CEACAM1|CYP8B1|AKT2|PCTP|ARL8B|OSBPL8|VPS13C|VPS53|PLA2G6|FBXW7|CLN3|AKR1C4|OSBPL11|PITPNM3|PIP4K2A|SLC66A2|LIPG|ZFYVE1|LCAT|LDAH|IKBKE|KDM5B|STARD4|ZC3H12A|CROT|PTPN11|ANXA2|VPS13B	Cholangiocyte	MetALD_vs_Control
GOBP_LIPID_OXIDATION	0.000756519	0.0262699	0.477271	0.415222	1.70917	90	ABCB11|SLC27A2|PDK4|PPARD|SAMD1|PPARA|PPARGC1A|ACSM1|ACOX1|CPT1A|ETFA|ACADVL|HAO1|IRS2|EHHADH|HSD17B4|ADIPOR2|TYSND1|ACAD11|POR|AKT2|ACOX3|LONP2|HADHA|ETFB|DECR1|ACAD10|CROT|ETFBKMT	Cholangiocyte	MetALD_vs_Control
GOBP_LIPID_STORAGE	0.00270071	0.0527656	0.431708	0.42686	1.62444	61	APOB|ANGPTL3|PLA2G4C|PPARA|PLIN2|CPT1A|RNF213|ENPP1|PPARG|SCARB1|ITGAV|SQLE|HEXB|SREBF2|OSBPL8|FBXW7|OSBPL11|ZFYVE1|LDAH|IKBKE|STARD4|ZC3H12A|ABCA1|NRIP1|SREBF1|NFKBIA|NFKB1|APOE|HEXA|PLIN5|NR1H2	Cholangiocyte	MetALD_vs_Control
GOBP_LIVER_MORPHOGENESIS	0.0078464	0.0995864	0.38073	0.61303	1.75473	17	SULF2|TNFAIP3|CEBPB|RPS6KA1|HPN|CFLAR|FGL1|CEACAM1|FBXW7|NOTCH2	Cholangiocyte	MetALD_vs_Control
GOBP_LONG_CHAIN_FATTY_ACID_METABOLIC_PROCESS	0.000682337	0.0249558	0.477271	0.447021	1.74277	68	PAM|CYP2C18|PTGR1|PNPLA3|CYP2C19|SLC27A2|AIG1|ELOVL6|PLA2G4C|ABHD6|ACSM1|CPT1A|PNPLA8|SLC27A4|FADS1|MGLL|ACSL1|FADS2	Cholangiocyte	MetALD_vs_Control
GOBP_LONG_TERM_SYNAPTIC_DEPRESSION	0.0078464	0.0995864	0.38073	0.612603	1.75351	17	SORCS2|ADCY8|PLK2|ABHD6|FMR1|MAPT|PTK2B|KCNB1|SHANK3	Cholangiocyte	MetALD_vs_Control
GOBP_LYMPHOCYTE_CHEMOTAXIS	0.000276926	0.0163017	0.498493	0.687	2.03066	19	CX3CL1|CCL20|STK39|TNFSF14|WNK1|PTK2B|OXSR1|NEDD9|PLEC|ADAM17|CYP7B1|CCL2|SLC8B1	Cholangiocyte	MetALD_vs_Control
GOBP_LYMPHOCYTE_MIGRATION	0.00197904	0.0454738	0.431708	0.491845	1.72282	42	CX3CL1|CCL20|STK39|TNFSF14|MSN|F11R|WNK1|PTK2B|OXSR1|NEDD9|CD99|PLEC|STK10|ADAM17|CYP7B1|LRCH1|CCL2|SLC8B1	Cholangiocyte	MetALD_vs_Control
GOBP_MACROAUTOPHAGY	0.000856894	0.0281727	0.477271	0.313913	1.49512	269	OPTN|SQSTM1|TP53INP1|VPS37A|NEDD4|MFN2|MTOR|MTM1|VPS13D|ATP6V1C1|EPG5|SNX14|RNF213|HSPB8|TGFB1|STBD1|UVRAG|ATP6V1H|RAB33B|ILRUN|LGALS8|PIKFYVE|RAB1A|VPS35|TIGAR|TBC1D14|WIPI2|KLHL3|ACBD5|STAM|RHEB|CASP3|LARP1|NPC1|HDAC6|SPTLC2|PRKAA2|EI24|ERN1|PINK1|RB1CC1|WDR81|ATP6V0E2|SPG11|SNX18|RUBCN|SESN1|FYCO1|PSEN1|PAFAH1B2|FEZ2|STX12|VAMP7|ATP6V1A|SH3GLB1|CHMP2B|IFT88|ATG10|HTT|NOD1|CALCOCO2|ARL8B|VPS13C|CLN3|ATP6V1G1|UBA5|PIP4K2A|RAB43|NUPR1|ZFYVE1|VHL|OGT|SCFD1|LAMP2|ATG16L1|MAPK8|ATP6V0D1|UBQLN4|CLEC16A|YOD1|LRSAM1|SMURF1|TBC1D25|VAMP8|ATP6V1B2|RIPK2|VMP1|IKBKG|GAPDH|VIPAS39|WIPI1|UBXN2A|ATP6V1E2|SRC|SEC22B|TSG101|PIK3CA|ATM|VTI1A|SNX4	Cholangiocyte	MetALD_vs_Control
GOBP_MAINTENANCE_OF_GASTROINTESTINAL_EPITHELIUM	0.000274158	0.0162939	0.498493	-0.780474	-1.93966	10	TFF2|TFF3|MUC13|MUC6|ZNF830|SLC22A5|SOX9	Cholangiocyte	MetALD_vs_Control
GOBP_MAINTENANCE_OF_LOCATION	0.00264652	0.0527656	0.431708	0.314136	1.44261	206	CX3CL1|APOB|ANGPTL3|SLC30A7|PLA2G4C|INSIG1|ANXA1|PLCE1|PPARA|PML|VPS13D|PLIN2|TXN|CPT1A|ERO1A|IBTK|GSN|RNF213|PLCB1|LTBP1|ENPP1|UBASH3B|PPARG|UVRAG|RANGAP1|CIAPIN1|SCARB1|CPS1|ITGAV|TMSB10|AKAP6|LETM1|PTK2B|F2|SQLE|G3BP2|PINK1|TRPV1|PRKD1|NOL3|PSEN1|HEXB|PLOD3|CHCHD10|SREBF2|DIAPH1|SUN1|RASA3|ANXA6|BAX|HK1|HTT|PLCG2|OSBPL8|GPSM2|VPS13C|FBXW7|POLR2M|OSBPL11|TBCCD1|ZFYVE1|KEAP1|LDAH|IKBKE|STARD4|ZC3H12A|CALM2|SLC8B1|TOPORS	Cholangiocyte	MetALD_vs_Control
GOBP_MALE_GENITALIA_DEVELOPMENT	0.00570038	0.0824836	0.407018	0.709835	1.80115	11	GREB1L|SRD5A1|AR|ASB1|SRD5A2|TBX3|CTNNB1|DHCR24	Cholangiocyte	MetALD_vs_Control
GOBP_MALE_SEX_DIFFERENTIATION	0.00552171	0.0819402	0.407018	0.395105	1.60885	84	SMAD5|GREB1L|INHBA|MAMLD1|AGO4|SRD5A1|GATA4|LHFPL2|TGFBR1|CCND1|BCL2L1|AR|GFRA1|PDGFA|PLEKHA1|ASB1|HSD17B4|BOK|RNF38|SRD5A2|INHBB|INSR|TBX3|PRDX4|CTNNB1|BAX|TGFB2|DHCR24|WNT2B|NUPR1	Cholangiocyte	MetALD_vs_Control
GOBP_MAMMARY_GLAND_DEVELOPMENT	0.00263452	0.0527656	0.431708	0.406667	1.6321	77	PAM|ITGA2|ARG1|ROBO1|PML|ARHGAP5|CCND1|AR|GPAT4|CEBPB|RREB1|IRS2|TNFSF11|FASN|CSF1|SCRIB|STAT6|BTRC|XDH|TBX3|NTN1|IRF6|SLC29A1|BAX|AKT2	Cholangiocyte	MetALD_vs_Control
GOBP_MAMMARY_GLAND_EPITHELIAL_CELL_PROLIFERATION	0.0047908	0.0753501	0.407018	0.603996	1.78531	19	ROBO1|CCND1|CEBPB|RREB1|TNFSF11|STAT6|BTRC|BAX|KDM5B	Cholangiocyte	MetALD_vs_Control
GOBP_MAPK_CASCADE	0.00558276	0.0820891	0.407018	0.265399	1.32672	458	FGF13|FOXO1|TNIP1|FN1|EDA2R|DUSP10|AKAP12|GDF15|FAS|ROBO1|CX3CL1|MAP4K4|ULK4|ZFP36L1|CCL20|CD44|STK39|DUSP16|XIAP|INHBA|TRAF1|THBS1|MAP3K13|LIF|ZDHHC9|MYC|RNF149|PIK3CB|PLCE1|GATA4|AKAP13|ICAM1|SMAD3|GADD45A|TGFBR1|DUSP1|AR|ACKR3|GCNT2|CCM2|ITGA1|PLCB1|FBLN1|TAOK1|MAP3K20|TGFB1|MID1|PDGFA|SH2B3|EDN1|AIDA|PPARG|TNFSF11|ACTA2|C5AR1|GHR|RASGRP3|TIMP3|PPIA|PAK2|DUSP5|ITGAV|NDST1|RAP1B|CSK|IGF1|DAG1|FLCN|PPM1L|PRDM15|RAP1GDS1|DUSP22|MAP4K3|PTK2B|ITCH|ERN1|PAQR3|PINK1|RB1CC1|SPRY4|CFLAR|RBX1|EIF3A|KSR1|TRIB1|ATF2|CYLD|INSR|SLC30A10|PPP1CB|XDH|PSEN1|CRYAB|SHANK3|CTNNB1|SERPINF2|CEACAM1|CBLC|MECOM|TGFB2|DIXDC1|HACD3|NOD1|ARL6IP5|PLCG2|CNKSR3|PTPN3|BRAP|CCN1|NF2|SYNGAP1|KLB|FBXW7|DLG1|LGALS9|CCN2|ERRFI1|CHI3L1|IL18|IGFBP4|VRK2|LPAR2|RAP1A|DVL3|TRAF2|MAPK8|ADAM9|PDGFB|ZC3H12A|PTPN11|IKBKB|APIP|CCL2|NOTCH2|HMGCR|DUSP4|TRAF3|BCAR3|JAK2|CDON|ADRA1B|BMPER|RIPK2|ERBB2	Cholangiocyte	MetALD_vs_Control
GOBP_MONOCARBOXYLIC_ACID_BIOSYNTHETIC_PROCESS	2.37381e-05	0.00366813	0.57561	0.414736	1.80879	141	ABCB11|ABHD2|OSBPL3|FADS3|SLC27A2|CBR4|ACSM2A|PDK4|ELOVL6|INSIG1|ANXA1|DEGS1|ALDH1A2|ACSM1|BAAT|OSBPL9|ACSM3|ACSM2B|PNPLA8|MECR|SCD|EDN1|ACADVL|ABHD3|FASN|LIPC|FADS1|APOC2|KMO|MGLL|FADS2|ACACA|PRKAA2|PRKAB1|PRKAB2|ACSM5|HSD17B12|ERLIN1|DSE|CEACAM1|CYP2C9|CYP8B1|ACMSD|HACD3|GPX4|MID1IP1|AKR1C4|PRMT3|EIF6|CYP7B1|LPGAT1|STARD4|SDS	Cholangiocyte	MetALD_vs_Control
GOBP_MONOCARBOXYLIC_ACID_CATABOLIC_PROCESS	4.91485e-05	0.0055234	0.557332	0.444081	1.87417	107	CRYL1|ABCB11|ABHD2|SLC27A2|SORD|PPARD|AIG1|SULT2A1|PPARA|FAH|ACOX1|CPT1A|ETFA|LPIN2|SLC27A4|ACADVL|HAO1|XYLB|IRS2|ABHD3|EHHADH|HSD17B4|AKR1A1|TYSND1|AGXT2|ACAD11|SLC16A1|HEXB|AKT2|ACOX3|LONP2|HADHA|ETFB|DECR1|ACAD10|CROT|ETFBKMT|PCK1|LPIN3	Cholangiocyte	MetALD_vs_Control
GOBP_MONOCARBOXYLIC_ACID_METABOLIC_PROCESS	1.02735e-13	6.35005e-10	0.954542	0.410206	2.0455	426	KYNU|PAM|CRYL1|AKR1C1|CYP2C18|PTGR1|ACOT12|ABCB11|PNPLA3|PFKFB1|PFKP|CYP2C19|ABHD2|OSBPL3|FADS3|ALDOB|ALDH1A1|SLC27A2|ENO1|CBR4|AKR1C2|ACSM2A|PDK4|MTHFD1L|SLC38A1|SIRT6|SORD|PC|PPARD|AIG1|ANGPTL3|CYP3A5|MTOR|ELOVL6|PLA2G4C|INSIG1|ANXA1|DEGS1|GPI|ABHD6|ALDH1A2|SULT2A1|PPARA|PPARGC1A|VNN1|CYP3A7|ACSM1|FAH|UGT1A1|UGT2B7|ACOX1|BAAT|CPT1A|DLAT|OSBPL9|ACSM3|GPAT4|UGT2B4|ACSM2B|PNPLA8|MECR|OGDH|ETFA|SCD|LPIN2|EDN1|SLC27A4|ACADVL|HAO1|XYLB|IRS2|ABHD3|DHTKD1|ME3|FASN|LIPC|FADS1|EHHADH|ME1|HSD17B4|ABAT|TIGAR|IGF1|APOC2|PFKFB2|BPGM|HKDC1|FLCN|KMO|MGLL|ADIPOR2|ACSL1|HAL|FADS2|ACBD5|NPC1|AKR1A1|ACACA|PRKAA2|TYSND1|PDK1|PRKAB1|SLC25A12|AGXT2|LYPLA1|INSR|ACAD11|PSEN1|POR|SLC16A1|PRKAB2|ACSM5|HSD17B12|ERLIN1|DSE|HEXB|CES2|CEACAM1|CYP2C9|ECHDC3|RPTOR|GLYAT|PANK2|CYP8B1|HK1|ACMSD|FOXK1|PGM1|UGT2B10|HACD3|AKT2|GPX4|FBP1|MID1IP1|DAGLA|ACOX3|AKR1C4|LONP2|HADHA|PRMT3|CYP4F3|EIF6|ETFB|LYPLA2|NUPR1|OGT|PFKM|CYP7B1|LPGAT1|GRHPR|DECR1|STARD4|SDS|ACAD10|CROT|ETFBKMT|ADH1B	Cholangiocyte	MetALD_vs_Control
GOBP_MONOCARBOXYLIC_ACID_TRANSPORT	2.11244e-05	0.00361859	0.57561	0.475148	1.94837	89	ABCC2|SLC22A3|AKR1C1|SLC16A12|ABCB11|SLCO2B1|SLC27A2|ABCB4|SLCO1B1|THBS1|SLC43A3|PPARD|ANXA1|PPARA|AQP9|PLIN2|CPT1A|PLA2G12B|PNPLA8|EDN1|SLC27A4|IRS2|PPARG|TNFSF11|SLCO1A2|SLC51A|ACSL1|SLC5A6|SLC22A7|SLC16A1|RBP5|CEACAM1|AKT2|PLA2G6|AKR1C4|SLC17A5	Cholangiocyte	MetALD_vs_Control
GOBP_MONOSACCHARIDE_BIOSYNTHETIC_PROCESS	0.00115909	0.0338436	0.45506	0.438478	1.71153	67	FOXO1|LEPR|PFKFB1|NLN|STK11|NNMT|SIRT6|SORD|PC|GPI|SLC39A14|PPARA|PPARGC1A	Cholangiocyte	MetALD_vs_Control
GOBP_MONOSACCHARIDE_METABOLIC_PROCESS	0.000288224	0.01655	0.498493	0.349046	1.57152	183	FOXO1|LEPR|PFKFB1|PFKP|ALDOB|NLN|ENO1|STK11|NNMT|PDK4|SIRT6|SORD|PC|PPARD|GPI|SLC39A14|PPARA|PPARGC1A|UXS1|H6PD|CPT1A|DLAT|XYLB|IRS2|RBKS|MAN2B1|TIGAR|GCLC|IGF1|PFKFB2|GALK2|MAN2A1|HKDC1|FUCA2|AKR1A1|DYRK2|KHK|PDK1|SLC25A12|NUDT5|GCKR|INSR|DSE|HEXB|HK1|FOXK1|PGM1|AKT2|FBP1|ARPP19|SERP1|PGM2L1|SLC25A13|IGFBP4|OGT|PFKM	Cholangiocyte	MetALD_vs_Control
GOBP_MOTILE_CILIUM_ASSEMBLY	0.00776814	0.0992043	0.407018	-0.486446	-1.74283	34	SPEF2|SPATA6|AHI1|MNS1|DZIP1|SPAG16|CFAP44|E2F4|FSIP2|INTU|TTLL1|CFAP69	Cholangiocyte	MetALD_vs_Control
GOBP_MULTI_MULTICELLULAR_ORGANISM_PROCESS	0.0055885	0.0820891	0.407018	0.360431	1.49076	96	PAPPA|PAM|ITGA2|RECK|SLC38A2|ARG1|SMURF2|APLF|SLC38A1|PPARD|LIF|IGFBP2|PLA2G4C|AR|FBLN1|APOL2|EDN1|AGO2|IGFBP7|PTGFR	Cholangiocyte	MetALD_vs_Control
GOBP_MUSCLE_CELL_DEVELOPMENT	9.67098e-05	0.00848018	0.538434	0.431002	1.78265	96	TPM1|HDAC9|RGS4|ANKRD1|FBXO22|ALPK2|MTOR|GATA4|PPARA|AKAP13|TMOD3|NFATC2|SKI|EDN1|ITGB1|WDR1|PDLIM5|IGF1|FHL2|FHOD3|AKAP6|TMOD2|TMOD1|CFLAR|SPG11|HOMER1|TBX3|SORBS2|PLEC|CXADR	Cholangiocyte	MetALD_vs_Control
GOBP_MUSCLE_CELL_DIFFERENTIATION	0.0015667	0.0401409	0.45506	0.322524	1.48545	216	TPM1|MDM2|HDAC9|RGS4|GDF15|ZEB1|ANKRD1|OLFM2|FBXO22|ALPK2|NLN|TNFSF14|SOD2|MRTFA|DOCK5|SIRT6|MTOR|GATA4|PPARA|AKAP13|IFRD1|HIRA|TMOD3|NFATC2|TGFB1|SKI|AKIRIN2|EDN1|ITGB1|WDR1|PDLIM5|IGF1|FHL2|FHOD3|AKAP6|CASP3|TMOD2|TMOD1|CFLAR|PIEZO1|SPG11|HOMER1|TBX3|YBX1|SORBS2|MYEF2|CTNNB1|PLEC|CXADR|MYH9	Cholangiocyte	MetALD_vs_Control
GOBP_MUSCLE_SYSTEM_PROCESS	0.000894273	0.0290727	0.477271	0.330464	1.51759	206	TPM1|FGF13|FOXO1|CALD1|ITGA2|SULF2|SULF1|ASPH|RGS4|SMAD5|FGF12|SNTB1|GLRX3|ENO1|DOCK5|PPP1R12B|ATP8A2|MTOR|CKMT2|PLCE1|GATA4|PPARA|AKAP13|SMAD3|GSN|TMOD3|DOCK4|EDN1|PPARG|CTTN|DSG2|ABCC9|PAK2|PDLIM5|ABAT|VPS54|IGF1|DAG1|AKAP6|ATP2B4|RAP1GDS1|SMAD7|KDM4A|KCND3|TMOD2|DSP|APBB2|TMOD1|CFLAR|TRPV1|IL15|HOMER1|TBX3|CRYAB|SORBS2|PARP1|MYLK|ANXA6|TPM3|TRPM4|ARHGEF11|PLA2G6|DLG1|MLIP|CCN2|ERRFI1|LMCD1|IL6ST|FBXO32|DMPK	Cholangiocyte	MetALD_vs_Control
GOBP_MYD88_DEPENDENT_TOLL_LIKE_RECEPTOR_SIGNALING_PATHWAY	0.00128109	0.0362167	0.45506	0.769394	1.88199	10	TNIP1|IRAK2	Cholangiocyte	MetALD_vs_Control
GOBP_MYELOID_LEUKOCYTE_MIGRATION	0.00680529	0.0918417	0.407018	0.348545	1.46611	106	SERPINE1|DAPK2|CX3CL1|CCL20|CXCL8|LBP|RIN3|THBS1|TRIM55|ANXA1|DUSP1|ITGA1|PLCB1|EDN1|C5|TNFSF11|C5AR1|CXCL6|WDR1|CSF1|PPIA|PIKFYVE|CXCL5|CXCL1|IL1R1|PTK2B	Cholangiocyte	MetALD_vs_Control
GOBP_NADPH_REGENERATION	0.00122526	0.0352248	0.45506	0.655345	1.90262	18	NNT|MTOR|H6PD|TKT|RBKS|DERA|TIGAR|SHPK|ALDH1L1|RPTOR|TALDO1|PGD|PGAM1|RPIA	Cholangiocyte	MetALD_vs_Control
GOBP_NADP_METABOLIC_PROCESS	0.00175727	0.0426193	0.45506	0.545708	1.81543	31	NNT|PC|MTOR|H6PD|TKT|RBKS|ME1|DERA|TIGAR|SHPK|NOCT|ALDH1L1|RPTOR|TALDO1|MDH1|PGD|TP53I3|PGAM1	Cholangiocyte	MetALD_vs_Control
GOBP_NEGATIVE_REGULATION_OF_ACTIN_FILAMENT_BUNDLE_ASSEMBLY	0.00254216	0.0525521	0.431708	0.575239	1.8017	23	CORO2B|DLC1|PHLDB2|WASF2|F11R|TMEFF2|TACSTD2|PAK2|MET|ARHGAP6|CGNL1|SHANK3|TJP1|CLASP1	Cholangiocyte	MetALD_vs_Control
GOBP_NEGATIVE_REGULATION_OF_AXON_EXTENSION_INVOLVED_IN_AXON_GUIDANCE	0.00305811	0.0565934	0.431708	-0.643313	-1.76802	14	SEMA3C|SEMA5A|SEMA6D|NRP1|SEMA6A|SEMA4D|SEMA3E|SEMA4G	Cholangiocyte	MetALD_vs_Control
GOBP_NEGATIVE_REGULATION_OF_CATALYTIC_ACTIVITY	9.58512e-06	0.00174252	0.593325	0.333244	1.6353	364	CBLB|HDAC9|CDKN1A|LEPR|SERPINE1|DUSP10|TNFAIP8|RECK|PPP4R4|BICD1|CD44|CPEB2|TNFSF14|DUSP16|XIAP|THBS1|TNFAIP3|ADCY8|CORO1C|ANGPTL4|ANGPTL3|RDX|BAG2|ANXA1|GPI|SLC39A14|BIRC3|FNIP1|PIK3CB|PRKAR1B|SERPINF1|ZFYVE28|GADD45A|GSK3B|PPP2R5A|DUSP1|CAST|IBTK|SH3BP4|SERPINB9|F11R|SH2B3|UBASH3B|RPS6KA1|SLC27A4|ITIH3|AIDA|IRS2|PPARG|TFPI|CDK5RAP2|SIAH2|TRIM27|TIMP3|PPIA|PAK2|PKIB|PAPLN|WNK1|ITIH4|CSK|CDK5RAP1|MAPT|ATP2B4|RAP1GDS1|MGAT5|DUSP22|SMAD7|PHPT1|CASP3|HDAC6|PAQR3|A2M|SPRY4|AHSG|EGLN1|GCKR|TRIB1|DDX3X|RUBCN|SPINT1|NOL3|PSEN1|POR|CRYAB|PINX1|PLEC|SERPINF2|CEACAM1|RCC2|FBXO7|CBLC|XRCC1|TGFB2|CAAP1|PICALM|SH3BP5L|CTSB|DHCR24|NF2|CLN3|PTPRQ|ERRFI1|PZP|PIP4K2A|SOCS4|HRG|KNG1|GGNBP2|MVP|LRCH1|IKBKB|ETFBKMT|HMGCR|IPO7|PCID2|LRP1|SERPINB8|MKKS|ANXA8|CBL|HEG1|MTRR|BIRC2|BAG5|GAPDH|CSNK2A1|PKN1|APP|SRC|TFPI2|SERPINH1|PRKAR2A|MAP2K5|TSG101|RFFL|URI1|ITIH1|CST3|ABCE1|LPIN1	Cholangiocyte	MetALD_vs_Control
GOBP_NEGATIVE_REGULATION_OF_CELL_ADHESION	0.000297201	0.0168532	0.498493	0.361428	1.60846	166	CBLB|PLXNC1|SERPINE1|TMEM131L|CORO2B|ARG1|PDE3B|TGFBI|CX3CL1|MAP4K4|DLC1|THBS1|CORO1C|PHLDB2|RDX|TNFRSF21|ANXA1|MELTF|PPARA|DUSP1|PAG1|CASK|GCNT2|CEBPB|FBLN1|TGFB1|SH2B3|UBASH3B|YTHDF2|DLG5|TACSTD2|WNK1|ABAT|DUSP22|SMAD7|ARHGDIA|ARHGAP6|CASP3|SCRIB|RND1|ITCH|GTPBP4|SPRY4|FGL1|ACER2|RUNX1|METTL3|CEACAM1|RCC2|RASA1|HFE|ASS1|NF2|DLG1|LGALS9|HRG|KNG1|RC3H1|ZC3H12A|PTPN11|SDC4|PLG|JAK2|AP1AR|CD9|ERBB2	Cholangiocyte	MetALD_vs_Control
GOBP_NEGATIVE_REGULATION_OF_CELL_MATRIX_ADHESION	0.00109065	0.0325668	0.45506	0.604686	1.94087	26	SERPINE1|MAP4K4|DLC1|THBS1|CORO1C|PHLDB2|CASK|DUSP22|ARHGAP6|ACER2|RCC2|RASA1|NF2	Cholangiocyte	MetALD_vs_Control
GOBP_NEGATIVE_REGULATION_OF_CELL_POPULATION_PROLIFERATION	0.00150449	0.0394183	0.45506	0.277827	1.37839	399	TPM1|CBLB|CDKN1A|DUSP10|TMEM131L|SULF1|ASPH|ZEB1|ARG1|ROBO1|E2F3|TP53INP1|CXCL8|DLC1|RPS6KA2|SOD2|CELF1|INHBA|THBS1|TNFAIP3|STK11|SIRT6|ATP8A2|PPARD|MFN2|PLPP1|LIF|TNFRSF21|MYC|FNIP1|ALDH1A2|PPARGC1A|PML|SERPINF1|AGTPBP1|SMAD3|TGFBR1|ETS1|SKAP2|DUSP1|AR|CASK|SH3BP4|ACKR3|ITGA1|CEBPB|FBLN1|TGFB1|SH2B3|SKI|WDR13|ATOH8|PPARG|DLG5|TRIM24|SMYD2|CSK|IGFBP7|PTPRU|HPN|FLCN|CXCL1|SMAD7|PTK2B|CASP3|IFT80|SCRIB|TES|ITCH|ZBTB16|GTPBP4|RB1CC1|TRIB1|ATF2|IL15|CNOT7|SPINT1|XDH|TBX3|PINX1|ABI1|PRDX4|CTNNB1|IRF6|CXADR|HNF4A|CEACAM1|DDX20|BAX	Cholangiocyte	MetALD_vs_Control
GOBP_NEGATIVE_REGULATION_OF_CELL_PROJECTION_ORGANIZATION	0.00478706	0.0753501	0.407018	-0.322551	-1.45494	122	SPART|ARHGAP44|SLIT2|SEMA3C|NLGN1|CRMP1|SEMA5A|SEMA6D|ARHGAP24|TRPV4|MYLIP|NRP1|SEMA6A|LPAR1|KANK1|ARPIN|CCP110|LRRK2|RAP1GAP|FYN|DCC|PRKCD|SEMA4D|EPHA4|EVL|GSK3A	Cholangiocyte	MetALD_vs_Control
GOBP_NEGATIVE_REGULATION_OF_CELL_SUBSTRATE_ADHESION	8.06224e-05	0.00771305	0.538434	0.563189	1.97272	42	SERPINE1|CORO2B|CX3CL1|MAP4K4|DLC1|THBS1|CORO1C|PHLDB2|MELTF|CASK|GCNT2|FBLN1|TACSTD2|DUSP22|ARHGAP6|SPRY4|ACER2|RCC2|RASA1|NF2	Cholangiocyte	MetALD_vs_Control
GOBP_NEGATIVE_REGULATION_OF_CYTOSKELETON_ORGANIZATION	0.000843643	0.0280353	0.477271	0.408721	1.7029	100	IQCJ-SCHIP1|FGF13|CORO2B|SSH1|DLC1|GMFB|PHLDB2|WASF2|RDX|GSN|TMOD3|BMERB1|TAOK1|MID1|F11R|TMEFF2|SVIL|SPTBN1|CDK5RAP2|TACSTD2|PAK2|MET|TMSB10|FHOD3|SSH2|ARHGAP6|TMOD2|TMOD1|HDAC6|WASHC2C|EML2|CGNL1|SHANK3|TJP1|CARMIL1	Cholangiocyte	MetALD_vs_Control
GOBP_NEGATIVE_REGULATION_OF_ENDOPEPTIDASE_ACTIVITY	0.00229209	0.0493637	0.431708	0.413144	1.66148	78	SERPINE1|TNFAIP8|RECK|CD44|TNFSF14|XIAP|THBS1|GPI|BIRC3|FNIP1|SERPINF1|CAST|SERPINB9|RPS6KA1|SIAH2|TIMP3|PAK2|A2M|AHSG|DDX3X|NOL3|POR|CRYAB|SERPINF2|CAAP1|PICALM|DHCR24|HRG|KNG1|PCID2|SERPINB8|ANXA8|BIRC2|GAPDH|CSNK2A1|SRC|SERPINH1|MAP2K5|RFFL|CST3	Cholangiocyte	MetALD_vs_Control
GOBP_NEGATIVE_REGULATION_OF_HYDROLASE_ACTIVITY	3.90859e-06	0.000929191	0.610527	0.398588	1.78235	176	HDAC9|LEPR|SERPINE1|TNFAIP8|RECK|PPP4R4|BICD1|CD44|CPEB2|TNFSF14|XIAP|THBS1|ANGPTL4|ANGPTL3|RDX|ANXA1|GPI|SLC39A14|BIRC3|FNIP1|SERPINF1|GSK3B|CAST|SH3BP4|SERPINB9|F11R|RPS6KA1|SLC27A4|ITIH3|TFPI|SIAH2|TIMP3|PAK2|PAPLN|WNK1|ITIH4|RAP1GDS1|MGAT5|A2M|AHSG|EGLN1|DDX3X|SPINT1|NOL3|POR|CRYAB|SERPINF2|RCC2|TGFB2|CAAP1|PICALM|CTSB|DHCR24|PZP|HRG|KNG1|LRCH1|IKBKB|PCID2|LRP1|SERPINB8|MKKS|ANXA8|BIRC2|GAPDH|CSNK2A1|APP|SRC|TFPI2|SERPINH1|MAP2K5|RFFL|URI1|ITIH1|CST3|ABCE1|LPIN1	Cholangiocyte	MetALD_vs_Control
GOBP_NEGATIVE_REGULATION_OF_IMMUNE_SYSTEM_PROCESS	0.00109988	0.0326844	0.45506	0.314091	1.47086	239	CBLB|FN1|DUSP10|TMEM131L|ARG1|FSTL3|PSMA1|CX3CL1|RHBDF2|RIN3|INHBA|THBS1|TNFAIP3|PLK2|SVEP1|WDR41|TNFRSF21|MYC|ANXA1|DUSP1|PAG1|CEBPB|SERPINB9|PLCB1|TGFB1|UBASH3B|YTHDF2|C5|PPARG|RNF125|DLG5|TRIM27|OTUD4|KLRD1|ZDHHC18|DUSP22|SMAD7|PHPT1|CASP3|SCRIB|ITCH|STAT6|A2M|LRRC14|TRIB1|FGL1|CUL4A|CNOT7|RUNX1|METTL3|CTNNB1|TMEM178A|PARP1|AHR|CEACAM1|NPLOC4|FBXO7|TGFB2|HFE	Cholangiocyte	MetALD_vs_Control
GOBP_NEGATIVE_REGULATION_OF_INTRACELLULAR_SIGNAL_TRANSDUCTION	0.00186996	0.0437012	0.45506	0.285829	1.39604	351	MDM2|OPTN|RRM2B|FOXO1|TNIP1|DUSP10|PDE3B|NUAK2|CD44|DLC1|DUSP16|SOD2|ENO1|THBS1|TNFAIP3|STK11|ARHGAP12|MFN2|MTOR|LIF|MYC|MTM1|FNIP1|RNF149|DGKG|PIK3CB|PPARA|NUAK1|GSK3B|BCL2L1|DUSP1|OTUD7B|SH3BP4|ACKR3|BID|TLE1|FBLN1|SH2B3|RPS6KA1|AIDA|PPARG|PLEKHA1|ITGB1|DLG5|TIMP3|PPIA|MET|DUSP5|MAPKAP1|CSK|FHL2|PTTG1IP|LIMD1|CASP8|DAG1|DGKD|RNF152|FLCN|PRDM15|PPIF|ATP2B4|KCTD10|PDE10A|NPC1|CARD19|DYRK2|ITCH|PRKAA2|PAQR3|PINK1|SPRY4|EIF3A|DDX3X|CYLD|SESN1|NOL3|XDH|CGNL1|UBR2|RASA3|DEPDC5|CBLC|MECOM|TGFB2|PDE11A|CNKSR3|FBP1|LITAF|NF2|SYNGAP1|DLG1|UBE2B	Cholangiocyte	MetALD_vs_Control
GOBP_NEGATIVE_REGULATION_OF_LEUKOCYTE_CELL_CELL_ADHESION	0.0048031	0.0753501	0.407018	0.407768	1.59166	67	CBLB|TMEM131L|ARG1|TNFRSF21|ANXA1|PPARA|PAG1|CEBPB|DLG5|WNK1|DUSP22|SMAD7|CASP3|SCRIB|ITCH|FGL1|RUNX1|CEACAM1|HFE|ASS1|DLG1|LGALS9|RC3H1|ZC3H12A|SDC4	Cholangiocyte	MetALD_vs_Control
GOBP_NEGATIVE_REGULATION_OF_LOCOMOTION	0.00292234	0.0552384	0.431708	0.321685	1.46843	198	TPM1|SERPINE1|DUSP10|ADAMTS9|SULF1|RECK|ROBO1|ABHD2|CX3CL1|TP53INP1|DLC1|MITF|RIN3|THBS1|FRMD5|CORO1C|PPARD|PHLDB2|RAP2B|ABHD6|SERPINF1|GADD45A|DUSP1|BMERB1|PLCB1|FBLN1|TGFB1|LDLRAD4|C5|TMEFF2|PPARG|SINHCAF|DLG5|TACSTD2|DAG1|PTPRU|FLCN|ATP2B4|DUSP22|SMAD7|APEX1|HDAC6|GTPBP4|TRIB1	Cholangiocyte	MetALD_vs_Control
GOBP_NEGATIVE_REGULATION_OF_ORGANELLE_ORGANIZATION	0.000508017	0.0210749	0.477271	0.324998	1.51198	232	IQCJ-SCHIP1|FGF13|CORO2B|SSH1|DLC1|RPS6KA2|GMFB|SUB1|PHLDB2|LIF|WASF2|RDX|MTM1|FXN|BCL2L1|DUSP1|GSN|MAP4|TMOD3|BMERB1|TAOK1|MID1|F11R|NUF2|TMEFF2|PPARG|GEN1|SVIL|SPTBN1|CDK5RAP2|TACSTD2|RAD50|PAK2|MET|TMSB10|TIGAR|GCLC|IGF1|FHOD3|FLCN|BOK|PPIF|MAPT|TNKS2|SSH2|ARHGAP6|TMOD2|TMOD1|HDAC6|PINK1|WASHC2C|EML2|NOL3|CGNL1|FEZ2|PINX1|SLC35F6|SHANK3|PARP1|TJP1|CARMIL1	Cholangiocyte	MetALD_vs_Control
GOBP_NEGATIVE_REGULATION_OF_PEPTIDASE_ACTIVITY	0.000626741	0.0237662	0.477271	0.402421	1.68212	103	SERPINE1|TNFAIP8|RECK|CD44|TNFSF14|XIAP|THBS1|GPI|BIRC3|FNIP1|SERPINF1|CAST|SERPINB9|RPS6KA1|ITIH3|TFPI|SIAH2|TIMP3|PAK2|PAPLN|ITIH4|A2M|AHSG|DDX3X|SPINT1|NOL3|POR|CRYAB|SERPINF2|CAAP1|PICALM|CTSB|DHCR24|PZP|HRG|KNG1|PCID2|LRP1|SERPINB8|ANXA8|BIRC2|GAPDH|CSNK2A1|APP|SRC|TFPI2|SERPINH1|MAP2K5|RFFL|ITIH1|CST3	Cholangiocyte	MetALD_vs_Control
GOBP_NEGATIVE_REGULATION_OF_PROTEOLYSIS	0.000646993	0.0243538	0.477271	0.351722	1.56365	163	SERPINE1|TNFAIP8|RECK|CD44|TNFSF14|XIAP|THBS1|GPI|BIRC3|MTM1|FNIP1|PML|SERPINF1|RYBP|CAST|SERPINB9|RPS6KA1|ITIH3|TFPI|SIAH2|TIMP3|PAK2|PAPLN|ITIH4|CTSZ|F2|HDAC6|A2M|GIPC1|AHSG|DDX3X|SPINT1|NOL3|PSEN1|POR|CRYAB|SERPINF2|HFE|CAAP1|FHIT|PICALM|CTSB|PTPN3|DHCR24|CLN3|PZP|HRG|OGT|KNG1|USP9X|SMARCC1|PCID2|LRP1|SERPINB8|USP14|ANXA8|BIRC2|BAG5|GAPDH|CSNK2A1|APP|PSMF1|SRC|TFPI2|SERPINH1|MAP2K5|RFFL|ITIH1|CST3	Cholangiocyte	MetALD_vs_Control
GOBP_NEGATIVE_REGULATION_OF_REPRODUCTIVE_PROCESS	0.00196134	0.0452352	0.431708	0.589199	1.89116	26	SULF1|RPS6KA2|STK11|LIF|SERPINF1|BCL2L1|DUSP1|IGF1|CHFR|PRDX4|MYH9|UBE2B	Cholangiocyte	MetALD_vs_Control
GOBP_NEGATIVE_REGULATION_OF_SUPRAMOLECULAR_FIBER_ORGANIZATION	0.00363151	0.0639497	0.431708	0.374497	1.56057	99	FGF13|CORO2B|SSH1|DLC1|GMFB|PHLDB2|WASF2|RDX|GSN|TMOD3|BMERB1|TAOK1|MID1|F11R|TMEFF2|SVIL|SPTBN1|TACSTD2|PAK2|MET|TMSB10|FHOD3|SSH2|ARHGAP6|TMOD2|TMOD1|HDAC6|WASHC2C|EML2|CGNL1|CRYAB|SHANK3|TJP1|CARMIL1	Cholangiocyte	MetALD_vs_Control
GOBP_NEURON_PROJECTION_EXTENSION_INVOLVED_IN_NEURON_PROJECTION_GUIDANCE	4.34755e-05	0.00526906	0.557332	-0.697167	-2.16917	22	DSCAM|SLIT2|SEMA3C|SEMA5A|SEMA6D|VEGFA|NRP1|SEMA6A|SLIT3	Cholangiocyte	MetALD_vs_Control
GOBP_NEURON_PROJECTION_GUIDANCE	0.00093007	0.0296328	0.477271	-0.373393	-1.63443	99	CNTN4|DSCAM|SLIT2|DSCAML1|SEMA3C|PTK2|SEMA5A|NFIB|SEMA6D|VEGFA|NEO1|NRP1|SEMA6A|ETV1|SLIT3|EPHB6|BMPR1B|SOS1|SMO|SMAD4|OPHN1|ARHGEF40|FYN|DCC|NRCAM|SEMA4D|EPHA4|PGRMC1	Cholangiocyte	MetALD_vs_Control
GOBP_NEUTRAL_LIPID_CATABOLIC_PROCESS	0.000223397	0.0153424	0.518848	0.648649	2.05927	24	PNPLA3|ABHD2|APOB|ABHD6|LIPC|PNPLA4|CPS1|AADAC|APOC2|MGLL|DDHD2|DAGLA|LYPLA2	Cholangiocyte	MetALD_vs_Control
GOBP_NEUTRAL_LIPID_METABOLIC_PROCESS	0.000245305	0.0159377	0.498493	0.430166	1.75274	85	PNPLA3|ABHD2|APOB|INSIG1|DGKH|ABHD6|DGKG|PLCE1|CPT1A|GPAT4|MTTP|LPIN2|PCSK9|LIPC|PNPLA4|SCARB1|CPS1|AADAC|TBL1XR1|APOC2|DGKD|MGLL|ACSL1|SEL1L|PANK2|CAT|DDHD2|DAGLA|FBXW7|LYPLA2|GK|LPGAT1|GPAT3|PTPN11|PLAAT3|PCK1|LPIN3	Cholangiocyte	MetALD_vs_Control
GOBP_NEUTROPHIL_CHEMOTAXIS	0.00660644	0.0899022	0.407018	0.466021	1.65993	44	DAPK2|CX3CL1|CCL20|CXCL8|LBP|ITGA1|EDN1|C5AR1|CXCL6|PPIA|PIKFYVE|CXCL5|CXCL1|BSG|CXADR|TGFB2|CAMK1D|DPP4	Cholangiocyte	MetALD_vs_Control
GOBP_NEUTROPHIL_MIGRATION	0.00168231	0.0419287	0.45506	0.46426	1.71955	53	DAPK2|CX3CL1|CCL20|CXCL8|LBP|ITGA1|EDN1|C5AR1|CXCL6|WDR1|PPIA|PIKFYVE|CXCL5|CXCL1|IL1R1|BSG|CD99|CXADR|TGFB2|CAMK1D|DPP4	Cholangiocyte	MetALD_vs_Control
GOBP_NUCLEOBASE_CONTAINING_SMALL_MOLECULE_METABOLIC_PROCESS	4.7954e-07	0.000185252	0.659444	0.330598	1.65592	462	KYNU|GDA|RRM2B|ACOT12|UPB1|NNT|PFKFB1|PFKP|TDO2|ALDOB|SLC27A2|ENO1|ACSM2A|ADCY8|ADK|SUCLG2|NNMT|PDK4|SIRT6|SULT1B1|TYMP|RHOQ|PC|MTOR|ELOVL6|GPI|PANK1|SULT2A1|PPARA|ENTPD7|PPARGC1A|GLRX|AK4|ABCC6|UXS1|LACC1|ACSM1|H6PD|BAAT|SULT1E1|CASK|DLAT|ACSM3|GPAT4|ACSM2B|UGDH|TGDS|OGDH|TGFB1|CDA|NDUFS1|ENPP1|ACOT9|TKT|SLC25A16|DHTKD1|PARG|RBKS|GART|EFL1|UCK2|CPS1|ME1|DERA|HSD17B4|NUDT9|TIGAR|IGF1|PFKFB2|BPGM|HKDC1|FLCN|SHPK|OLA1|KMO|REXO2|ACSL1|NOCT|GNPDA1|UPP1|PDE10A|MTAP|AK2|ACACA|ENTPD6|PRKAA2|PDK1|BPNT1|UGGT2|PINK1|CLPX|SLC25A12|NUDT5|ADAL|TJP2|TDG|INSR|XDH|ALDH1L1|PSEN1|ACSM5|ENTPD5|HSD17B12|VPS9D1|UGP2|PARP1|ATP6V1A|RPTOR|GLYAT|PANK2|AK3|HK1|PGM3|ACMSD|FOXK1|PGM1|FHIT|ATP5F1C|FBP1|MCCC2|NME2|GUK1|FAR2|TALDO1|DLG1|PPAT|HMGCS1|ATIC|AADAT|EIF6|MVK|DHODH|PIPOX|NUPR1|SLC25A13|OGT|PFKM|ATP5PD|DTYMK|NDUFV2|MDH1|SLC25A25|CROT|HMGCR|UAP1|ADCY10|FAR1|MBD4|STOML2|ATP6V1B2|ADPGK|FIS1|ATP5PB|DCAKD|NDUFA8|IMPDH2|GAPDH|IER3|OXSM|PGD|HAAO|APP|CTNS|TP53I3|AMPD3|MAGI3|PGAM1	Cholangiocyte	MetALD_vs_Control
GOBP_NUCLEOSIDE_BISPHOSPHATE_METABOLIC_PROCESS	2.83633e-06	0.000701254	0.627257	0.480475	1.98727	96	ACOT12|TDO2|SLC27A2|ACSM2A|SUCLG2|PDK4|SULT1B1|ELOVL6|PANK1|SULT2A1|ACSM1|BAAT|SULT1E1|DLAT|ACSM3|GPAT4|ACSM2B|OGDH|ENPP1|ACOT9|SLC25A16|HSD17B4|ACSL1|ACACA|PDK1|BPNT1|ACSM5|HSD17B12|GLYAT|PANK2|MCCC2|FAR2|HMGCS1|AADAT|MVK|PIPOX	Cholangiocyte	MetALD_vs_Control
GOBP_NUCLEOSIDE_DIPHOSPHATE_METABOLIC_PROCESS	3.39595e-05	0.00466453	0.557332	0.454676	1.87633	93	RRM2B|PFKFB1|PFKP|ALDOB|ENO1|SIRT6|MTOR|GPI|PPARA|ENTPD7|AK4|CASK|OGDH|DHTKD1|NUDT9|TIGAR|IGF1|PFKFB2|BPGM|HKDC1|FLCN|AK2|ENTPD6|PRKAA2|NUDT5|TJP2|INSR|PSEN1|ENTPD5|RPTOR|AK3|HK1|FOXK1|PGM1|FBP1|NME2|GUK1|DLG1|EIF6|DHODH|NUPR1|OGT|PFKM|DTYMK	Cholangiocyte	MetALD_vs_Control
GOBP_NUCLEOSIDE_TRIPHOSPHATE_METABOLIC_PROCESS	0.000686401	0.0249567	0.477271	0.34288	1.55496	191	RRM2B|PFKFB1|PFKP|ALDOB|ENO1|ADK|SIRT6|RHOQ|MTOR|GPI|PPARA|ENTPD7|PPARGC1A|AK4|ABCC6|OGDH|TGFB1|NDUFS1|ENPP1|DHTKD1|PARG|EFL1|UCK2|TIGAR|IGF1|PFKFB2|BPGM|HKDC1|FLCN|OLA1|AK2|PRKAA2|PINK1|CLPX|SLC25A12|NUDT5|INSR|PSEN1|VPS9D1|PARP1|ATP6V1A|RPTOR|AK3|HK1|FOXK1|PGM1|ATP5F1C|FBP1|NME2|EIF6|NUPR1|SLC25A13|OGT|PFKM|ATP5PD|DTYMK|NDUFV2|SLC25A25|STOML2|ATP6V1B2|ADPGK|FIS1|ATP5PB|NDUFA8|IMPDH2|GAPDH|IER3|APP|CTNS	Cholangiocyte	MetALD_vs_Control
GOBP_NUCLEOTIDE_PHOSPHORYLATION	0.00176138	0.0426193	0.45506	0.426414	1.67265	70	PFKFB1|PFKP|ALDOB|ENO1|SIRT6|MTOR|GPI|PPARA|AK4|OGDH|DHTKD1|TIGAR|IGF1|PFKFB2|BPGM|HKDC1|FLCN|PRKAA2|INSR|PSEN1|RPTOR|HK1|FOXK1|PGM1|FBP1|NME2|EIF6|NUPR1|OGT|PFKM|ADPGK|GAPDH|IER3|APP|PGAM1	Cholangiocyte	MetALD_vs_Control
GOBP_OLEFINIC_COMPOUND_METABOLIC_PROCESS	0.00262586	0.0527656	0.431708	0.408865	1.66488	84	AKR1B10|AKR1C1|CYP2C18|CYP2C19|ALDH1A1|AKR1C2|CYP3A5|PLA2G4C|SRD5A1|ABHD6|ALDH1A2|CYP3A7|H6PD|PNPLA8|RDH11|FADS1|PNPLA4|DHRS3|MGLL|RDH5|FADS2|SRD5A2|RETSAT|CYP2C9|GPX4|DAGLA|AKR1C4|CYP4F3	Cholangiocyte	MetALD_vs_Control
GOBP_ORGANIC_ACID_BIOSYNTHETIC_PROCESS	3.03983e-07	0.000125261	0.674963	0.403581	1.86312	218	KYNU|ABCB11|UPB1|ABHD2|OSBPL3|BHMT2|FADS3|PLOD2|ALDH1A1|SLC27A2|CBR4|ACSM2A|PDK4|MTHFD1L|SLC38A1|ELOVL6|INSIG1|FMO3|ANXA1|DEGS1|ALDH1A2|GLUL|OTC|ACSM1|BAAT|OSBPL9|ACSM3|ACSM2B|UGDH|PNPLA8|MECR|SCD|EDN1|ACADVL|HAO1|ABHD3|FASN|LIPC|FADS1|CPS1|ABAT|APOC2|KMO|MGLL|DHFR|ATP2B4|FADS2|MTAP|AKR1A1|ACACA|PRKAA2|ENOPH1|PRKAB1|SLC25A12|AGXT2|PRKAB2|ACSM5|HSD17B12|ERLIN1|DSE|PLOD3|CEACAM1|CYP2C9|CYP8B1|ACMSD|HACD3|ASS1|GPX4|MID1IP1|CLN3|AKR1C4|PRMT3|EIF6	Cholangiocyte	MetALD_vs_Control
GOBP_ORGANIC_ACID_CATABOLIC_PROCESS	4.03423e-05	0.00510653	0.557332	0.370225	1.68531	195	KYNU|CRYL1|ABCB11|ARG1|GPT2|ABHD2|TDO2|SLC27A2|SORD|PPARD|AIG1|SULT2A1|PPARA|GLUL|OTC|FAH|ACOX1|CPT1A|ETFA|LPIN2|HPD|SLC27A4|ACADVL|HAO1|XYLB|IRS2|ABHD3|GLDC|EHHADH|HSD17B4|ABAT|KMO|ATP2B4|HAL|GNPDA1|AKR1A1|NPL|TAT|TYSND1|AGXT2|ACAD11|ALDH1L1|SLC16A1|HEXB|MAT1A|HIBADH|ACMSD|AKT2|MCCC2|ACOX3|LONP2|HADHA|AADAT|ETFB|PIPOX|ASPA|DECR1|SDS|ACAD10|CROT|ETFBKMT|PCK1|LPIN3|GCSH|MTRR|ACAT2|PGD|HAAO|MPST|SCLY|HMGCL|ACAA1|LPIN1|DBT|ALDH4A1	Cholangiocyte	MetALD_vs_Control
GOBP_ORGANIC_ACID_TRANSPORT	2.08645e-07	9.21169e-05	0.690132	0.425969	1.933	192	ABCC2|SLC22A3|AKR1C1|SLC16A12|ABCB11|SFXN5|RGS4|SLC38A2|ARG1|SLC7A6|SLCO2B1|SLC27A2|ABCB4|SLCO1B1|THBS1|SLC43A3|SLC38A1|LRRC8D|PPARD|ANXA1|PPARA|AQP9|SLC25A32|ABCC6|PLIN2|CPT1A|SLC38A9|SLC25A18|SH3BP4|SLC38A7|SFXN4|PLA2G12B|PNPLA8|EDN1|SLC27A4|IRS2|PPARG|TNFSF11|ITGB1|SLC15A4|SLCO1A2|ABAT|VPS54|SLC35D2|APBA1|SFXN1|KMO|SLC51A|ACSL1|SFXN3|SLC5A6|SLC1A1|SLC7A11|SLC7A5|SLC25A12|GIPC1|TRPV1|SLC36A1|SLC22A7|LRRC8A|PSEN1|SLC16A1|RBP5|SLC25A15|PSAP|CEACAM1|SLC35D1|AKT2|ARL6IP5|PLA2G6|CLN3|AKR1C4	Cholangiocyte	MetALD_vs_Control
GOBP_ORGANIC_ANION_TRANSPORT	8.40765e-08	4.94246e-05	0.704976	0.397772	1.85855	237	ABCC2|SLC22A3|AKR1C1|SLC16A12|ABCB11|SFXN5|RGS4|SLC38A2|ARG1|SLC17A3|SLC7A6|SLCO2B1|SLC27A2|ABCB4|SLCO1B1|THBS1|SLC17A9|SLC43A3|SLC38A1|LRRC8D|PPARD|PLEKHA8|ANXA1|SLC39A14|PPARA|AQP9|SLC25A32|ABCC6|PLIN2|MGST1|CPT1A|SLC38A9|SLC25A18|SLC2A9|SH3BP4|MTTP|SLC38A7|SFXN4|PLA2G12B|PNPLA8|EDN1|SLC27A4|SLC25A16|IRS2|PPARG|TNFSF11|ITGB1|SLC15A4|SLCO1A2|ABAT|VPS54|SLC35D2|APBA1|SFXN1|KMO|SLC51A|ACSL1|SFXN3|SLC5A6|SLC1A1|SLC7A11|SLC7A5|SLC25A12|GIPC1|TRPV1|SLC36A1|SLC22A7|LRRC8A|PSEN1|SLC16A1|RBP5|SLC25A42|SLC25A15|PSAP|CEACAM1|SLC35D1|AKT2|SLC25A39|ARL6IP5|PLA2G6|CLN3|AKR1C4	Cholangiocyte	MetALD_vs_Control
GOBP_ORGANIC_HYDROXY_COMPOUND_METABOLIC_PROCESS	4.92944e-06	0.00101563	0.610527	0.344768	1.67395	337	GRIN2A|AKR1B10|AKR1C1|CYP2C18|LEPR|PTGR1|ABCB11|OSBPL3|ALDH1A1|SLC27A2|APOB|CBR4|AKR1C2|SULT1B1|SORD|PPARD|ANGPTL3|CYP3A5|PLPP1|NPC1L1|INSIG1|SRD5A1|ALDH1A2|GCH1|APOL1|SULT2A1|SPTSSA|CYP3A7|H6PD|FAH|BAAT|SULT1E1|OSBPL9|CYP2R1|OPN3|ITGAM|PLCB1|APOL2|ITPKC|ACADVL|HAO1|IPPK|PCSK9|PLPP3|RDH11|LIPC|PNPLA4|SCARB1|LIPA|IPMK|ABAT|VPS35|TIGAR|DHRS3|IGF1|PFKFB2|NFE2L1|HPN|SHPK|DHFR|RDH5|PPIP5K1|DHCR7|PTK2B|NPC1|AKR1A1|SLC1A1|INPP4A|SLC7A11|TSKU|SRD5A2|SPTLC2|SQLE|PRKAA2|BPNT1|SLC25A12|GIPC1|TPK1|ACER2|DIO1|POR|MAOA|LSS|ERLIN1|IP6K3|RETSAT|SREBF2|CYP2C9|PANK2|CAT|CYP8B1	Cholangiocyte	MetALD_vs_Control
GOBP_ORGANOPHOSPHATE_BIOSYNTHETIC_PROCESS	0.00329731	0.0599431	0.431708	0.275143	1.372	426	KYNU|RRM2B|CRYL1|PNPLA3|SLC27A2|ENO1|ADCY8|ADK|NNMT|PCYT1A|PDK4|MOCOS|PYGL|SORD|PPARD|ELOVL6|PLA2G4C|DGKH|MTM1|PANK1|CKMT2|DGKG|PIK3CB|GCH1|PPARA|PPARGC1A|AK4|DLAT|GPAT4|TGFB1|CDA|ITPKC|NDUFS1|PDGFA|TKT|SLC25A16|XYLB|ABHD3|UVRAG|CEPT1|IPPK|AGPAT2|GART|FADS1|UCK2|CPS1|ME1|PIKFYVE|IPMK|ABCA8|PI4K2B|DGKD|FLCN|TTC7B|KMO|ACSL1|PPIP5K1|PITPNM2|UPP1|PTK2B|AKR1A1|AK2|ACACA|INPP4A|CHPT1|SPTLC2|SGMS1|PDK1|BPNT1|PINK1|SLC25A12|PIGU|TAMM41|PIGZ|TPK1|HSD17B12|VPS9D1|IP6K3|HEXB|PARP1|ATP6V1A|PANK2|AK3|ACMSD|LPCAT1|ETNK2|PLCG2|ATP5F1C|NME2|MOCS1|GUK1|PLA2G6|CLN3|PPAT|HMGCS1|ATIC|PITPNM3|TTC7A|PIP4K2A|EFR3A|MVK|DHODH|MTMR1|SOCS4|SLC25A13|HDHD5|ATP5PD|LCAT|GK|CAPN2|DTYMK|LPGAT1|PDGFB|NDUFV2|OCRL|GPAT3|PLAAT3|PTDSS1|DHDDS|SELENOI|ADCY10|FAR1|STOML2|ATP5PB|PEMT|DCAKD|NDUFA8|IMPDH2|PIGA	Cholangiocyte	MetALD_vs_Control
GOBP_PHOTORECEPTOR_CELL_MAINTENANCE	0.00570721	0.0824836	0.407018	-0.557775	-1.72287	21	CLCN3|CDH23|PROM1|NXNL2|NPHP3|USH1C|BBS1|CROCC|ERCC6|LCA5	Cholangiocyte	MetALD_vs_Control
GOBP_PLASMINOGEN_ACTIVATION	0.00141233	0.0379585	0.45506	0.620561	1.91537	22	SERPINE1|ENO1|THBS1|MELTF|HPN|CTSZ|RUNX1|SERPINF2|S100A10|DHCR24|PLGRKT|ANXA2|F12	Cholangiocyte	MetALD_vs_Control
GOBP_POLYSACCHARIDE_METABOLIC_PROCESS	0.00404408	0.0684835	0.407018	0.428904	1.66709	66	LEPR|GBE1|PYGL|PHKB|GSK3B|TGFB1|ENPP1|STBD1|IRS2|NDST1|IGF1|GYS2|EXT2|PPP1R3C|DYRK2|KHK|RB1CC1|PPP1R3B|CLTC|INSR|PPP1CB|UGP2|AKT2|IL6ST|PFKM|PDGFB|GCGR	Cholangiocyte	MetALD_vs_Control
GOBP_POSITIVE_REGULATION_OF_AUTOPHAGY	0.00661794	0.0899022	0.407018	0.357207	1.50575	109	OPTN|FOXO1|TP53INP1|STK11|PLK2|PIK3CB|VPS13D|GSK3B|SH3BP4|MID2|HSPB8|UVRAG|RNF152|FLCN|TICAM1|LARP1|SPTLC2|PRKAA2|PINK1|RB1CC1|SNX18|PRKD1|SESN1|FYCO1|PAFAH1B2|DEPDC5|FBXO7|SH3GLB1|HTT|NOD1|CALCOCO2	Cholangiocyte	MetALD_vs_Control
GOBP_POSITIVE_REGULATION_OF_CATABOLIC_PROCESS	0.00652668	0.0892509	0.407018	0.27167	1.34856	403	MDM2|CBLB|OPTN|FOXO1|FBXO22|TP53INP1|SH3D19|TUT7|ZFP36L1|CELF1|NEDD4|TNFAIP3|STK11|PLK2|AGO4|SIRT6|RNF217|ANGPTL3|MTOR|RDX|MSN|BAG2|FMR1|PIK3CB|PPARA|VPS13D|AGTPBP1|GSK3B|CPT1A|SH3BP4|MID2|HSPB8|CNOT6L|YTHDF2|USP13|IRS2|UVRAG|AGO2|SNX1|TNKS1BP1|PCSK9|VPS35|AADAC|GCLC|IGF1|APOC2|SUPV3L1|RNF152|FLCN|TICAM1|NOCT|SMAD7|PTK2B|DHX36|LARP1|IDE|ITCH|SAMD4A|SPTLC2|PRKAA2|PINK1|RB1CC1|RNF19B|RBX1|CHFR|TRIB1|GRSF1|SNX18|CNOT7|PRKD1|INSR|SESN1|FYCO1|PSEN1|PAFAH1B2|YBX1|METTL3|CPEB3|CUL4B|PNPT1|DEPDC5|BAX|FBXO7|RPTOR|SH3GLB1|HTT|LPCAT1|NOD1|AKT2|CALCOCO2|ANKIB1|EXOSC7	Cholangiocyte	MetALD_vs_Control
GOBP_POSITIVE_REGULATION_OF_CELLULAR_CATABOLIC_PROCESS	0.00560453	0.0820891	0.407018	0.276472	1.34419	330	MDM2|OPTN|FOXO1|FBXO22|TP53INP1|SH3D19|TUT7|ZFP36L1|CELF1|STK11|PLK2|AGO4|SIRT6|RNF217|MTOR|BAG2|PIK3CB|PPARA|VPS13D|AGTPBP1|GSK3B|CPT1A|SH3BP4|MID2|HSPB8|CNOT6L|YTHDF2|IRS2|UVRAG|AGO2|TNKS1BP1|PCSK9|AADAC|GCLC|IGF1|APOC2|SUPV3L1|RNF152|FLCN|TICAM1|NOCT|SMAD7|PTK2B|DHX36|LARP1|ITCH|SAMD4A|SPTLC2|PRKAA2|PINK1|RB1CC1|RNF19B|RBX1|CHFR|TRIB1|GRSF1|SNX18|CNOT7|PRKD1|INSR|SESN1|FYCO1|PSEN1|PAFAH1B2|YBX1|METTL3|CPEB3|PNPT1|DEPDC5|BAX|FBXO7|RPTOR|SH3GLB1|HTT|NOD1|AKT2|CALCOCO2|ANKIB1|EXOSC7	Cholangiocyte	MetALD_vs_Control
GOBP_POSITIVE_REGULATION_OF_CELL_DEATH	4.92933e-06	0.00101563	0.610527	0.336245	1.64439	354	TNFRSF10B|TRIM35|GRIN2A|FOXO1|CDKN1A|TNFAIP8|DAPK2|AKAP12|FAS|SQSTM1|ANKRD1|PHLDA1|TP53BP2|E2F3|TP53INP1|DLC1|RPS6KA2|SOD2|CELF1|INHBA|THBS1|IGF2R|MFN2|BBC3|SRPK2|MYC|ANXA1|G0S2|FNIP1|ALDH1A2|PIK3CB|PML|VNN1|GADD45A|TGFBR1|GSK3B|RBCK1|RYBP|GSN|BID|ITGA1|ECT2|ITGAM|MAP3K20|TXNIP|UBE2Z|SLC27A4|TGM2|PPARG|ITGB1|PCSK9|TIMP3|DCUN1D3|PAK2|TIGAR|CASP8|HTATIP2|IFIT2|FLCN|KMO|BOK|MAPT|CASP3|SCRIB|CAPN10|HDAC6|ZBTB16|STK17B|CFLAR|TRPV1|INHBB|DDX3X|ACER2|ATF2|CYLD|PPP2R1B|PSEN1|PRKDC|CTNNB1|SHQ1|PARP1|HPR|DDX20|BAX|FAM162A|CASP9|STK17A|TGFB2|HTT|FBH1|NOD1|PICALM|ARL6IP5|CCN1|FBXW7|CAMK1D|LGALS9|PPID|CCN2|PDCD5|RHOB|NUPR1|HRG|KNG1|CAPN2|TRAF2|MAPK8|EFNB2|MTCH2|ZC3H12A|CCL2|NOTCH2|TNFRSF1B|ZNF746|JAK2|ADCY10|LRP1|RIPK2|FIS1|RARB	Cholangiocyte	MetALD_vs_Control
GOBP_POSITIVE_REGULATION_OF_CYSTEINE_TYPE_ENDOPEPTIDASE_ACTIVITY	0.00227694	0.0493637	0.431708	0.394537	1.61995	88	GRIN2A|ASPH|FAS|ROBO1|DLC1|CYFIP2|BBC3|MYC|PML|EGLN3|SMAD3|GSN|BID|PPARG|CASP8|BOK|MAPT|BCL2L13|SLC1A1|DDX3X|ACER2|EIF2AK3|XDH|BAX|FAM162A|CASP9|NOD1|ARL6IP5|CCN1|LGALS9|CCN2|PDCD5	Cholangiocyte	MetALD_vs_Control
GOBP_POSITIVE_REGULATION_OF_FATTY_ACID_METABOLIC_PROCESS	0.00472721	0.0753064	0.407018	0.578601	1.78586	22	PPARD|ANXA1|PPARA|PPARGC1A|CPT1A|IRS2|APOC2|AKT2|MID1IP1|LPGAT1|FABP1|PLIN5|NR1H2	Cholangiocyte	MetALD_vs_Control
GOBP_POSITIVE_REGULATION_OF_FATTY_ACID_OXIDATION	0.00283352	0.0544381	0.431708	0.699749	1.81523	12	PPARD|PPARA|PPARGC1A|CPT1A|IRS2|AKT2|FABP1|PLIN5	Cholangiocyte	MetALD_vs_Control
GOBP_POSITIVE_REGULATION_OF_GLUCOSE_IMPORT	0.00271262	0.0527656	0.431708	0.589869	1.87267	24	RHOQ|OPN3|IRS2|IGF1|CLTCL1|CAPN10|INSR|OCLN|AKT2|OSBPL8|ARPP19|PTPN11	Cholangiocyte	MetALD_vs_Control
GOBP_POSITIVE_REGULATION_OF_GLUCOSE_METABOLIC_PROCESS	0.00502906	0.0777116	0.407018	0.527824	1.73843	30	FOXO1|STK11|NNMT|PPARA|PPARGC1A|IRS2|IGF1|DYRK2|SLC25A12|INSR|AKT2|ARPP19	Cholangiocyte	MetALD_vs_Control
GOBP_POSITIVE_REGULATION_OF_GTPASE_ACTIVITY	0.00263027	0.0527656	0.431708	0.344346	1.53511	170	ASAP1|RGS4|CX3CL1|MAP4K4|RAPGEF4|CCL20|TBC1D2|RGL1|CORO1C|ARHGAP22|WDR41|TIAM2|TBC1D9|USP6NL|RASGRF2|GSK3B|ECT2|F11R|TBC1D22B|SLC27A4|LIMS1|TGM2|RANGAP1|ITGB1|TBC1D2B|RASGRP3|MAPRE2|AGRN|TBC1D14|FLCN|TIAM1|RAP1GDS1|ARHGAP6|AGAP1|PTK2B|SCRIB|RSU1|RIC1|ARHGAP29|GARNL3|SNX18|NEDD9|TBC1D22A|AGAP3|RCC2|S100A10|AKT2|PICALM|RAPGEF1|RAP1GAP2|ALS2|CCDC125|RAP1A|DVL3|RASGEF1B|CCL2|BCAR3|TBC1D25|RAPGEF6|ERBB2|CHN1|TBC1D9B	Cholangiocyte	MetALD_vs_Control
GOBP_POSITIVE_REGULATION_OF_HYDROLASE_ACTIVITY	0.00154019	0.0399995	0.45506	0.293985	1.42838	346	GRIN2A|ASAP1|ITGA2|ASPH|RGS4|FAS|ROBO1|PPARGC1B|CX3CL1|MAP4K4|RAPGEF4|CCL20|DLC1|CYFIP2|TBC1D2|RGL1|CORO1C|ARHGAP22|WDR41|BBC3|MTOR|TIAM2|MYC|TBC1D9|USP6NL|PML|EGLN3|RASGRF2|SMAD3|GSK3B|GSN|BID|ITGA1|ECT2|F11R|ARL1|AKIRIN2|TBC1D22B|SLC27A4|LIMS1|TGM2|PPARG|RANGAP1|ITGB1|C5AR1|TBC1D2B|RASGRP3|MAPRE2|AGRN|APOC2|TBC1D14|CASP8|FLCN|BOK|TIAM1|SLC39A10|MAPT|BCL2L13|RAP1GDS1|ARHGAP6|AGAP1|PTK2B|SCRIB|SLC1A1|RSU1|RIC1|PINK1|ARHGAP29|GARNL3|DDX3X|ACER2|SNX18|EIF2AK3|PRKD1|NEDD9|XDH|TBC1D22A|AGAP3|PSAP|RCC2|BAX|FAM162A|S100A10|CASP9|NOD1|AKT2|PICALM|ARL6IP5|CCN1|CLDN4|RAPGEF1|RAP1GAP2|LGALS9|CCN2|PDCD5|ALS2|LPAR2|CCDC125|RAP1A|DVL3|MAPK8|RASGEF1B|CCL2|CALM2|RHOC|BCAR3|JAK2|TBC1D25|RAPGEF6|RIPK2|ERBB2|FIS1|CHN1	Cholangiocyte	MetALD_vs_Control
GOBP_POSITIVE_REGULATION_OF_LEUKOCYTE_MIGRATION	0.00735851	0.0959556	0.407018	0.391384	1.53524	70	ITGA2|SERPINE1|DAPK2|CX3CL1|CCL20|CXCL8|LBP|STK39|TNFSF14|THBS1|ICAM1|EDN1|C5AR1|CSF1|WNK1|IL1R1|PTK2B|OXSR1|NEDD9|CD99|ADAM17|CAMK1D|LGALS9|IL6R	Cholangiocyte	MetALD_vs_Control
GOBP_POSITIVE_REGULATION_OF_LOCOMOTION	0.00192869	0.0446489	0.45506	0.294246	1.42795	341	HDAC9|FN1|RRAS2|ITGA2|SERPINE1|DAPK2|AKAP12|IQSEC1|SRPX2|CX3CL1|MAP4K4|SMURF2|CCL20|CXCL8|LBP|STK39|TNFSF14|SOD2|THBS1|DOCK5|SHTN1|PLK2|ANGPTL3|MTOR|RDX|ANXA1|GPI|MCAM|PIK3CB|LAMC2|ICAM1|SMAD3|TGFBR1|ETS1|ACKR3|MMP7|GCNT2|BCAR1|TGFB1|RREB1|DOCK4|CLDN1|PDGFA|EDN1|IRS2|ATOH8|AGO2|ITGB1|ACTA2|C5AR1|PLPP3|SCARB1|CSF1|MAPRE2|CD151|MET|WNK1|ITGAV|VPS35|IGF1|TIAM1|MALAT1|MGAT5|PHPT1|IL1R1|PTK2B|HDAC6|OXSR1|FBXO31|PRKD1|INSR|NEDD9|CD99|NTN1|SP1|TJP1|MYLK|DIAPH1|CARMIL1|RHOD|S100A11|TGFB2|AKT2|PLCG2|ADAM17|CCN1|ZNF609|CLASP1|CLDN4|CAMK1D|LGALS9	Cholangiocyte	MetALD_vs_Control
GOBP_POSITIVE_REGULATION_OF_MITOCHONDRION_ORGANIZATION	0.00376909	0.0656246	0.431708	0.453617	1.62759	48	SPIRE1|BBC3|PPARGC1A|VPS13D|GSK3B|BID|VPS35|BOK|PPIF|RALA|PINK1|CHCHD10|BAX|FBXO7|FAM162A|HTT|DDHD2|PLA2G6|MIEF1|PDCD5|ADCK1|MAPK8	Cholangiocyte	MetALD_vs_Control
GOBP_POSITIVE_REGULATION_OF_PROTEIN_MATURATION	0.00105138	0.0318559	0.45506	0.650466	1.92267	19	ENO1|SPON1|BAG2|MELTF|GSN|HPN|MYH9|S100A10|PLGRKT|ANXA2|F12|SRC	Cholangiocyte	MetALD_vs_Control
GOBP_POSITIVE_REGULATION_OF_RELEASE_OF_CYTOCHROME_C_FROM_MITOCHONDRIA	0.00742979	0.096478	0.407018	0.611904	1.70978	16	BBC3|BID|PPIF|PINK1|BAX|FAM162A|PLA2G6|PDCD5	Cholangiocyte	MetALD_vs_Control
GOBP_POSITIVE_REGULATION_OF_SMALL_MOLECULE_METABOLIC_PROCESS	0.00257081	0.0527656	0.431708	0.406473	1.65054	80	FOXO1|ENO1|STK11|NNMT|PPARD|MTOR|ANXA1|PPARA|PPARGC1A|CPT1A|IRS2|IGF1|APOC2|DYRK2|PRKAA2|PINK1|SLC25A12|INSR|PSEN1|POR|CLYBL|RPTOR|AKT2|MID1IP1|ARPP19	Cholangiocyte	MetALD_vs_Control
GOBP_PRIMARY_ALCOHOL_CATABOLIC_PROCESS	0.000366123	0.0188795	0.498493	0.75628	1.96187	12	AKR1B10|SULT1B1|SULT2A1|SULT1E1|HAO1	Cholangiocyte	MetALD_vs_Control
GOBP_PRIMARY_ALCOHOL_METABOLIC_PROCESS	9.74103e-05	0.00848018	0.538434	0.495447	1.88545	61	AKR1B10|AKR1C1|CYP2C18|ALDH1A1|CBR4|AKR1C2|SULT1B1|CYP3A5|ALDH1A2|SULT2A1|CYP3A7|H6PD|SULT1E1|HAO1|RDH11|PNPLA4|DHRS3|IGF1|RDH5|AKR1A1|TPK1	Cholangiocyte	MetALD_vs_Control
GOBP_PROCESS_UTILIZING_AUTOPHAGIC_MECHANISM	3.00207e-05	0.0043153	0.57561	0.306581	1.53243	440	OPTN|FOXO1|LEPR|DAPK2|SQSTM1|TP53INP1|EVA1A|VPS37A|NEDD4|STK11|PLK2|WDR41|MFN2|MTOR|SEC16B|MTM1|CISD1|PIK3CB|GATA4|VPS13D|C19orf12|GSK3B|ATP6V1C1|SH3BP4|MID2|EPG5|SNX14|RNF213|HSPB8|ARSB|TGFB1|STBD1|USP13|UVRAG|ATP6V1H|RAB33B|CTTN|ILRUN|MET|LGALS8|PIKFYVE|RAB1A|VPS35|TIGAR|TBC1D14|RNF152|FLCN|WIPI2|KLHL3|BOK|MAPT|TICAM1|ACBD5|KDM4A|STAM|RHEB|CASP3|LARP1|NPC1|HDAC6|SPTLC2|PRKAA2|EI24|ERN1|PINK1|RB1CC1|SLC7A5|WDR81|ATP6V0E2|ACER2|SPG11|SNX18|RUBCN|SPATA18|CLTC|PRKD1|SESN1|FYCO1|PSEN1|PAFAH1B2|FEZ2|STX12|VAMP7|SREBF2|PSAP|ATP6V1A|ATG4A|DEPDC5|FBXO7|RPTOR|SH3GLB1|CHMP2B|FOXK1|IFT88|ATG10|HTT|NOD1|CALCOCO2|ARL8B|VPS13C|FBXW7|CLN3|ATP6V1G1|UBA5|PIP4K2A|RAB43|GPR137B|NUPR1|ZFYVE1|VHL|OGT|KEAP1|DRAM2|SCFD1|HERC1|LAMP2|ATG16L1|MAPK8|ATP6V0D1|UBQLN4|CLEC16A|YOD1|LRSAM1|ZC3H12A|SMURF1|EIF4G3|TBC1D25|VAMP8|ATP6V1B2|RIPK2|FIS1|VMP1|IKBKG|GAPDH|SEC16A|MTMR9|VIPAS39|WIPI1|UBXN2A|SREBF1|ATP6V1E2|SRC|TPCN1|SEC22B|TSG101|PIK3CA|ATM	Cholangiocyte	MetALD_vs_Control
GOBP_PROTEIN_DEPOLYMERIZATION	0.00617252	0.0866019	0.407018	0.417588	1.62311	66	MICAL3|FGF13|NCKAP5|ASPH|RDX|MICAL2|GSN|TMOD3|BMERB1|TAOK1|MID1|SVIL|SPTBN1|SH3GL1|WDR1|TMOD2|CKAP5|TMOD1|HDAC6|WASHC2C|KIF2A|CARMIL1|MID1IP1|CLASP1|CFL2|CAPZA1	Cholangiocyte	MetALD_vs_Control
GOBP_PROTEIN_KINASE_B_SIGNALING	0.00514043	0.0785794	0.407018	0.356077	1.50024	108	GDF15|CX3CL1|ZFP36L1|AKR1C2|THBS1|STK11|MTOR|MTM1|PIK3CB|GATA4|PPARA|TXN|TGFBR1|GCNT2|TGFB1|PDGFA|SH2B3|PLEKHA1|TNFSF11|ITGB1|IGF1|DAG1|RICTOR|FLCN	Cholangiocyte	MetALD_vs_Control
GOBP_PROTEIN_MATURATION	0.00247669	0.0517343	0.431708	0.315061	1.44686	206	GRIN2A|SERPINE1|LDLRAD3|ASPH|BMP1|XIAP|RPS6KA2|GLRX3|CYFIP2|ENO1|THBS1|SPON1|ADAM19|BAG2|CISD1|MELTF|FXN|ERO1A|CAST|GSN|F13B|PITRM1|FBLN1|PCSK6|PCSK9|IMMP2L|CASP7|P4HB|MIPEP|CASP8|HPN|TSPAN15|TSPAN14|RAP1GDS1|RASAL2|CTSZ|CASP3|ENPEP|TYSND1|ISCA1|RUNX1|NOL3|PSEN1|SPCS3|F8|MYRFL|PRDX4|TASP1|PARP1|MYH9|SERPINF2|S100A10|MASP1|CASP9|ADAM17|DHCR24|CLN3|LONP2|GALNT2|DPP4|PLGRKT|DDI2|OGT|BACE2	Cholangiocyte	MetALD_vs_Control
GOBP_PROTEIN_POLYUBIQUITINATION	0.0007396	0.0261227	0.477271	0.346361	1.55511	181	MDM2|DDB2|FBXO22|RNF115|UBE2E2|UBE2K|XIAP|TRAF1|NEDD4|TNFAIP3|RNF217|UBE2H|FBXL7|RMND5A|UBE2G2|RBCK1|TPP2|RNF213|FBXO38|KLHL42|RNF125|CDC16|TRIM27|UBE2V1|PPIA|UBE2D1|ZNF738|RNF152|KLHL3|TNKS2|UBE3C|ITCH|HDAC6|RNF19B|RBX1|CHFR|BTRC|DDX3X|UBE2E1|CDC27|CTNNB1|UBE2Q2|ANKIB1|SKP2|TRAF3IP2|UBE2B|RNF126|RNF180|TRAF2|RC3H1|TRIP12|LRSAM1|SMURF1|RNF168|TRAF3|TOPORS|RNF14|UBE2D4|CBL|TRIM2|BIRC2|RNF165|OTUB1|UBE4B	Cholangiocyte	MetALD_vs_Control
GOBP_PROTEIN_PROCESSING	0.00425524	0.0705137	0.407018	0.321042	1.42725	163	GRIN2A|SERPINE1|LDLRAD3|ASPH|BMP1|XIAP|RPS6KA2|CYFIP2|ENO1|THBS1|SPON1|ADAM19|BAG2|MELTF|FXN|ERO1A|CAST|GSN|PITRM1|PCSK6|PCSK9|IMMP2L|CASP7|P4HB|MIPEP|CASP8|HPN|CTSZ|CASP3|ENPEP|TYSND1|RUNX1|NOL3|PSEN1|SPCS3|MYRFL|PARP1|MYH9|SERPINF2|S100A10|MASP1|CASP9|ADAM17|DHCR24|CLN3|LONP2|DPP4|PLGRKT|DDI2|OGT|BACE2|CAPN2|ECE1|ANXA2|F12	Cholangiocyte	MetALD_vs_Control
GOBP_PURINE_CONTAINING_COMPOUND_METABOLIC_PROCESS	1.83926e-07	8.74495e-05	0.690132	0.349891	1.73293	388	KYNU|GDA|ACOT12|NNT|SLC17A3|PFKFB1|PFKP|TDO2|ALDOB|SLC27A2|ENO1|ACSM2A|ADCY8|ADK|SUCLG2|NNMT|PDK4|SIRT6|SULT1B1|RHOQ|PC|MTOR|ELOVL6|GPI|PANK1|SULT2A1|PPARA|ENTPD7|PPARGC1A|AK4|ABCC6|LACC1|ACSM1|H6PD|BAAT|SLC2A9|SULT1E1|CASK|DLAT|ACSM3|GPAT4|ACSM2B|OGDH|TGFB1|NDUFS1|ENPP1|ACOT9|TKT|SLC25A16|DHTKD1|PARG|RBKS|GART|EFL1|ME1|DERA|HSD17B4|NUDT9|TIGAR|IGF1|PFKFB2|BPGM|HKDC1|FLCN|SHPK|OLA1|KMO|ACSL1|NOCT|PDE10A|MTAP|AK2|ACACA|PRKAA2|PDK1|BPNT1|PINK1|CLPX|SLC25A12|NUDT5|GCKR|ADAL|TJP2|INSR|XDH|ALDH1L1|PSEN1|ACSM5|HSD17B12|VPS9D1|PARP1|ATP6V1A|CARMIL1|RPTOR|GLYAT|PANK2|AK3|HK1|ACMSD|FOXK1|PGM1|FHIT|ATP5F1C|FBP1|MCCC2|NME2|GUK1|FAR2|TALDO1|DLG1|PPAT|HMGCS1|ATIC|AADAT|EIF6|MVK|PIPOX|NUPR1|SLC25A13|OGT|PFKM|ATP5PD|NDUFV2|MDH1|SLC25A25|CROT|HMGCR|ADCY10|FAR1|STOML2|ATP6V1B2|ADPGK|FIS1|ATP5PB|DCAKD|NDUFA8|IMPDH2|GAPDH|IER3|OXSM|PGD|HAAO|APP|CTNS|TP53I3|AMPD3|MAGI3|PGAM1	Cholangiocyte	MetALD_vs_Control
GOBP_PYRIDINE_CONTAINING_COMPOUND_METABOLIC_PROCESS	0.000502994	0.0210749	0.477271	0.487377	1.82013	54	KYNU|NNT|NNMT|PC|MTOR|H6PD|OGDH|TKT|RBKS|ME1|DERA|TIGAR|SHPK|KMO|NOCT|MTAP|ALDH1L1|RPTOR|ACMSD|TALDO1|MDH1|PGD|HAAO|TP53I3|PGAM1	Cholangiocyte	MetALD_vs_Control
GOBP_PYRUVATE_METABOLIC_PROCESS	1.45155e-05	0.00256344	0.593325	0.481883	1.94852	79	PFKFB1|PFKP|ALDOB|ENO1|PDK4|SIRT6|PC|MTOR|GPI|PPARA|DLAT|OGDH|DHTKD1|ME3|ME1|TIGAR|IGF1|PFKFB2|BPGM|HKDC1|FLCN|PRKAA2|PDK1|INSR|PSEN1|SLC16A1|RPTOR|HK1|FOXK1|PGM1|FBP1|EIF6|NUPR1|OGT|PFKM|SDS|PCK1|ADPGK|GAPDH|IER3|APP|PGAM1	Cholangiocyte	MetALD_vs_Control
GOBP_RAS_PROTEIN_SIGNAL_TRANSDUCTION	0.000459714	0.0204838	0.498493	0.339852	1.58156	233	PSD3|CDKN1A|IQSEC1|SQSTM1|DENND1A|ROBO1|PRAG1|MAP4K4|RAPGEF4|DLC1|DOCK5|SHTN1|PLK2|RGL1|MFN2|WASF2|RDX|RAP2B|PIK3CB|PLCE1|AKAP13|CYTH2|RASGRF2|ARHGAP5|ARHGEF12|F11R|GNB1|RAB9A|ITGB1|RAB33B|RASGRP3|CSF1|MAPRE2|MET|RAP1B|CELSR1|MAPKAP1|IGF1|ARHGAP17|FLCN|TIAM1|KCTD10|ARHGDIA|ARHGAP6|RALA|GIT2|RHOBTB1|G3BP2|ARHGAP29|SPRY4|KSR1|KPNB1|RAB35|NTN1|RAB21|RASA3|RHOD|TGFB2|HACD3|FBP1|BRAP|ARHGEF11|GPSM2|DHCR24|SYNGAP1|RAPGEF1|DENND4C|G3BP1|RHOB|ALS2|ARFGEF2|NCKAP1|LPAR2|OGT|CCDC125|PPP2CB|RAP1A|RIPOR1|RAB30|RASGEF1B|NOTCH2|RASA2|CFL1|RAPGEF6|ARHGEF28|CBL|HEG1|NKIRAS1|ABCA1	Cholangiocyte	MetALD_vs_Control
GOBP_REGENERATION	0.000122345	0.00982093	0.518848	0.428384	1.8014	105	TNC|CDKN1A|SULF2|DUSP10|PFKFB1|IGF2R|NNMT|PPARD|ANXA1|GATA4|UGT1A1|CCND1|BAAT|CPT1A|TEC|IFRD1|CEBPB|IGFBP1|CLDN1|VPS54|IGF1|DAG1|PTPRU|DHFR|SLC7A5|CFLAR|RUNX1|PTPRF|PNPT1|EYS	Cholangiocyte	MetALD_vs_Control
GOBP_REGULATION_OF_ACTIN_FILAMENT_BASED_PROCESS	0.00207765	0.0472365	0.431708	0.30788	1.43854	237	TPM1|FGF13|PAM|RGS4|CORO2B|CX3CL1|SSH1|DLC1|CYFIP2|RHOQ|GMFB|PHLDB2|MTOR|WASF2|RDX|GATA4|AKAP13|SMAD3|TGFBR1|GSN|FRMD6|ECT2|TMOD3|TAOK1|F11R|PDGFA|EDN1|TMEFF2|SVIL|SPTBN1|ACTA2|CTTN|TACSTD2|DSG2|TRIM27|ARHGAP18|WDR1|PAK2|MET|TMSB10|CELSR1|FHOD3|RICTOR|ARHGAP17|SSH2|ARHGDIA|BAIAP2L1|ARHGAP6|PHPT1|PTK2B|TMOD2|DSP|TMOD1|WASHC2A|WASHC2C|ARPC5|ARHGEF10L|NEDD9|CGNL1|SHANK3|MYH9|TJP1|SERPINF2|CARMIL1|S100A10|RASA1|DIXDC1|TRPM4|NF2|CLASP1|DLG1|CCN2|CFL2|CAPZA1|HRG|NCKAP1	Cholangiocyte	MetALD_vs_Control
GOBP_REGULATION_OF_ACTOMYOSIN_STRUCTURE_ORGANIZATION	0.0033641	0.0609781	0.431708	0.398628	1.59013	75	TPM1|CORO2B|DLC1|PHLDB2|MTOR|WASF2|AKAP13|SMAD3|TGFBR1|ECT2|F11R|EDN1|TMEFF2|TACSTD2|PAK2|MET|ARHGAP6|ARHGEF10L|CGNL1|TJP1|SERPINF2|CARMIL1|S100A10|NF2|CLASP1|CCN2|LIMCH1|SDC4|RHOC|MKKS|CD47	Cholangiocyte	MetALD_vs_Control
GOBP_REGULATION_OF_APOPTOTIC_SIGNALING_PATHWAY	0.00622209	0.0868142	0.407018	0.293986	1.3828	250	MDM2|RRM2B|SERPINE1|DAPK2|FAS|CX3CL1|CD44|SOD2|ENO1|INHBA|TRAF1|THBS1|TNFAIP3|BBC3|MYC|G0S2|PIK3CB|GATA4|PML|ICAM1|VNN1|FXN|TGFBR1|GSK3B|BCL2L1|RBCK1|AR|ACKR3|BID|CTTN|SIAH2|TIMP3|PPIA|P4HB|PAK2|ITGAV|GCLC|IGF1|PTTG1IP|FLCN|BOK|PPIF|SGMS1|PINK1|RB1CC1|CFLAR|INHBB|DDX3X|CYLD|PPP2R1B|EIF2AK3|NOL3|PSEN1|SLC35F6|CTNNB1|PARP1|BAX|HTT|FBH1|CAAP1	Cholangiocyte	MetALD_vs_Control
GOBP_REGULATION_OF_ATP_BIOSYNTHETIC_PROCESS	0.0013134	0.0365681	0.45506	0.683181	1.87604	15	ENO1|PPARA|PPARGC1A|AK4|FLCN|PINK1|SLC25A12|PARP1	Cholangiocyte	MetALD_vs_Control
GOBP_REGULATION_OF_AUTOPHAGY	4.57691e-05	0.00533771	0.557332	0.342866	1.63736	271	OPTN|FOXO1|LEPR|DAPK2|TP53INP1|NEDD4|STK11|PLK2|WDR41|MTOR|MTM1|CISD1|PIK3CB|GATA4|VPS13D|GSK3B|ATP6V1C1|SH3BP4|MID2|HSPB8|USP13|UVRAG|ATP6V1H|CTTN|MET|VPS35|TIGAR|TBC1D14|RNF152|FLCN|BOK|MAPT|TICAM1|KDM4A|RHEB|CASP3|LARP1|NPC1|HDAC6|SPTLC2|PRKAA2|ERN1|PINK1|RB1CC1|SLC7A5|ATP6V0E2|ACER2|SNX18|RUBCN|PRKD1|SESN1|FYCO1|PAFAH1B2|FEZ2|SREBF2|PSAP|ATP6V1A|DEPDC5|FBXO7|RPTOR|SH3GLB1|FOXK1|HTT|NOD1|CALCOCO2|VPS13C|FBXW7|CLN3|ATP6V1G1|PIP4K2A|GPR137B|NUPR1|VHL|KEAP1|DRAM2|SCFD1|HERC1|ATG16L1|MAPK8|ATP6V0D1|UBQLN4|CLEC16A|LRSAM1|ZC3H12A	Cholangiocyte	MetALD_vs_Control
GOBP_REGULATION_OF_CARBOHYDRATE_BIOSYNTHETIC_PROCESS	0.00369113	0.0646314	0.431708	0.422746	1.60878	61	FOXO1|LEPR|NLN|STK11|NNMT|SIRT6|PPARA|PPARGC1A|GSK3B|TGFB1|ENPP1|IRS2|IGF1|PPP1R3C|PTK2B|DYRK2|PPP1R3B|CLTC|INSR|AKT2|FBP1|ARPP19|OGT|PDGFB	Cholangiocyte	MetALD_vs_Control
GOBP_REGULATION_OF_CARBOHYDRATE_METABOLIC_PROCESS	0.00603246	0.0849354	0.407018	0.342	1.47062	124	FOXO1|LEPR|PFKFB1|NLN|STK11|NNMT|PDK4|SIRT6|MTOR|PPARA|PPARGC1A|GSK3B|TGFB1|ENPP1|IRS2|TIGAR|IGF1|PFKFB2|FLCN|PPP1R3C|PTK2B|DYRK2|KHK|PRKAA2|PDK1|SLC25A12|PPP1R3B|GCKR|CLTC|INSR|PSEN1|RPTOR|FOXK1|AKT2|FBP1|ARPP19|EIF6|NUPR1|IGFBP4|OGT	Cholangiocyte	MetALD_vs_Control
GOBP_REGULATION_OF_CELLULAR_CARBOHYDRATE_METABOLIC_PROCESS	0.00262167	0.0527656	0.431708	0.379363	1.58573	103	FOXO1|LEPR|PFKFB1|NLN|STK11|NNMT|PDK4|SIRT6|MTOR|PPARA|PPARGC1A|GSK3B|ENPP1|IRS2|TIGAR|IGF1|PFKFB2|FLCN|PPP1R3C|PTK2B|DYRK2|KHK|PDK1|SLC25A12|PPP1R3B|GCKR|INSR|RPTOR|FOXK1|AKT2|FBP1|ARPP19|NUPR1|IGFBP4|OGT	Cholangiocyte	MetALD_vs_Control
GOBP_REGULATION_OF_CELL_ACTIVATION	0.0047814	0.0753501	0.407018	0.283885	1.3717	321	CBLB|FN1|CDKN1A|DUSP10|TMEM131L|ZEB1|ARG1|CX3CL1|ZFP36L1|APLF|LBP|TNFSF14|GAB2|INHBA|THBS1|TNFAIP3|IGFBP2|SH3KBP1|TNFRSF21|ANXA1|VNN1|IL1RL2|PAG1|TEC|BID|CEBPB|ITGAM|NFATC2|TGFB1|F11R|PDGFA|SH2B3|AKIRIN2|UBASH3B|RPS6KA1|IRS2|TNFSF11|ACTA2|DLG5|SLC15A4|ABAT|CSK|GCLC|IGF1|KLRD1|CD276|SHPK|SLC39A10|TICAM1|DUSP22|SMAD7|CASP3|SCRIB|F2|ITCH|STAT6|ZBTB16|FGL1|IL15|RUNX1|NEDD9|PRKDC|METTL3|CTNNB1|AHR|VAMP7|CEACAM1|FBXO7|HFE|EFNB1|DLG1|LGALS9|DPP4|CCN2|IL18|IL6ST|GPR137B|AP3B1|HRG|RC3H1|EFNB2|PDGFB|ZC3H12A|PTPN11|SMARCC1|SDC4|CCL2|TNFRSF1B|JAK2|PCID2|VAMP8|PCK1|CD9|RIPK2|ERBB2|CD47|CD46	Cholangiocyte	MetALD_vs_Control
GOBP_REGULATION_OF_CELL_ADHESION	0.000328613	0.01797	0.498493	0.28746	1.43718	453	TPM1|CBLB|LAMA3|TNC|FN1|PLXNC1|ITGA2|SERPINE1|DUSP10|TMEM131L|CORO2B|ARG1|FSTL3|PDE3B|TGFBI|CX3CL1|MAP4K4|CXCL8|CD44|TNFSF14|DLC1|THBS1|DOCK5|FRMD5|CORO1C|ADAM19|PHLDB2|LIF|IGFBP2|RDX|TNFRSF21|ANXA1|MELTF|PIK3CB|PPARA|PML|NUAK1|VNN1|SMAD3|ETS1|GSK3B|DUSP1|IL1RL2|PAG1|CASK|GCNT2|CEBPB|FBLN1|TGFB1|RREB1|F11R|SH2B3|UBASH3B|YTHDF2|LIMS1|TGM2|ST3GAL4|TNFSF11|DLG5|PLPP3|TACSTD2|CSF1|P4HB|WNK1|ITGAV|ABAT|CSK|IGF1|DAG1|PTPRU|CD276|FLCN|SKAP1|MACF1|DUSP22|SMAD7|ARHGDIA|LAMA5|ARHGAP6|PTK2B|CASP3|SCRIB|RND1|ITCH|RSU1|ZBTB16|GTPBP4|SPRY4|PIEZO1|WASHC2C|FGL1|ACER2|IL15|RUNX1|NEDD9|PPP1CB|METTL3|HSD17B12|KIF26B|ECM2|TJP1|WDPCP|SERPINF2|CEACAM1|CARMIL1|RCC2|RHOD|S100A10|RASA1|CHRD|TGFB2|HFE|ASS1|EFNB1|CCN1|NF2|CLASP1|DLG1|LGALS9|DPP4|IL18|IL6ST|AP3B1|HRG|KNG1|ZDHHC2|RC3H1|EFNB2|ADAM9|PDGFB|LIMCH1|ZC3H12A|PTPN11|SMARCC1|SDC4|CCL2|PLG|JAK2|AP1AR|PCK1|CD9|RIPK2|ERBB2|CD47|CD46	Cholangiocyte	MetALD_vs_Control
GOBP_REGULATION_OF_CELL_GROWTH	0.00108551	0.0325668	0.45506	0.311762	1.48038	260	FGF13|TTL|TNC|FN1|CDKN1A|RGS4|SYT17|SLC25A33|ENO1|INHBA|SHTN1|STK11|MAP3K13|PPARD|MTOR|MELTF|PLCE1|PPARA|PML|SMAD3|FXN|TGFBR1|GSK3B|NDRG3|SH3BP4|IFRD1|OSGIN1|DCBLD2|IGFBP1|BCAR1|TGFB1|CDA|LTBP4|ENPP1|EDN1|RPS6KA1|RAB33B|CTTN|DCUN1D3|MAPKAP1|IGF1|IGFBP7|HPN|SUPV3L1|RICTOR|FLCN|AKAP6|MAPT|MACF1|SMAD7|PTK2B|F2|CHPT1|ITCH|HDAC6|INO80|EI24|DDX3X|ADNP2|EXTL3|CLSTN3|CRYAB|NTN1|RNF157|RAB21|HNF4A|CEACAM1|OGFR|ZFYVE27|RPTOR|TGFB2|FBP1|DIP2B|ADAM17|ARHGEF11|TCHP	Cholangiocyte	MetALD_vs_Control
GOBP_REGULATION_OF_CELL_MORPHOGENESIS	0.000966205	0.0300909	0.477271	0.344437	1.53126	163	TPM1|FMNL2|FN1|PLXNC1|EPB41|SYT17|FGD6|PRAG1|SH3D19|CD44|DLC1|LARP4|CORO1C|AGO4|RHOQ|MAP3K13|RDX|SH3KBP1|MSN|ANXA1|RREB1|F11R|PARVB|ARHGAP18|WDR1|GRIP1|LIMD1|DAG1|HPN|CAMSAP1|MACF1|PDZD8|PTK2B|DHX36|F2|HDAC6|FBXO31|PALMD|PRKDC|MYL12B|RNF157|HEXB|CUX2|RAB21|MYH9|WDPCP|DIAPH1|RASA1|SS18L1|NF2|CLDN4|DLG1	Cholangiocyte	MetALD_vs_Control
GOBP_REGULATION_OF_CELL_SHAPE	0.00173127	0.0426193	0.45506	0.398638	1.64091	90	TPM1|FMNL2|FN1|PLXNC1|EPB41|FGD6|PRAG1|DLC1|RHOQ|RDX|SH3KBP1|MSN|ANXA1|F11R|PARVB|ARHGAP18|WDR1|LIMD1|DAG1|HPN|PTK2B|F2|PALMD|MYL12B|HEXB|MYH9|WDPCP|DIAPH1|RASA1|NF2|DLG1|TBCCD1	Cholangiocyte	MetALD_vs_Control
GOBP_REGULATION_OF_COLLAGEN_METABOLIC_PROCESS	0.00574683	0.0824836	0.407018	0.589627	1.78523	21	ITGA2|SUCO|INHBA|PPARD|TGFB1|ITGB1|VIM|F2|RUNX1|SERPINF2|CCN2|ERRFI1	Cholangiocyte	MetALD_vs_Control
GOBP_REGULATION_OF_CYSTEINE_TYPE_ENDOPEPTIDASE_ACTIVITY	0.000163482	0.0124751	0.518848	0.39418	1.71968	139	GRIN2A|TNFAIP8|ASPH|FAS|ROBO1|CD44|TNFSF14|DLC1|XIAP|CYFIP2|THBS1|BBC3|MYC|GPI|BIRC3|FNIP1|PML|EGLN3|SMAD3|CAST|GSN|BID|SERPINB9|RPS6KA1|PPARG|SIAH2|PAK2|CASP8|BOK|MAPT|BCL2L13|SLC1A1|DDX3X|ACER2|EIF2AK3|NOL3|XDH|POR|CRYAB|BAX|FAM162A|CASP9|CAAP1|NOD1|ARL6IP5|CCN1|DHCR24|LGALS9|CCN2|PDCD5	Cholangiocyte	MetALD_vs_Control
GOBP_REGULATION_OF_CYTOPLASMIC_TRANSLATION	0.00218979	0.0483395	0.431708	0.608481	1.87809	22	CPEB2|MTOR|FMR1|YTHDF2|DHX36|YBX1|METTL3|CPEB3	Cholangiocyte	MetALD_vs_Control
GOBP_REGULATION_OF_CYTOSKELETON_ORGANIZATION	0.0007562	0.0262699	0.477271	0.304211	1.47685	328	IQCJ-SCHIP1|TPM1|FGF13|PAM|RGS4|CORO2B|BICD1|CX3CL1|SSH1|DLC1|CYFIP2|RHOQ|GMFB|PHLDB2|MTOR|WASF2|RDX|CLIP1|AKAP13|SMAD3|TGFBR1|GSK3B|GSN|ECT2|TMOD3|BMERB1|TAOK1|MID1|F11R|PDGFA|EDN1|TMEFF2|SVIL|SPTBN1|CTTN|CDK5RAP2|TACSTD2|TRIM27|ARHGAP18|WDR1|MAPRE2|PAK2|MET|TMSB10|MPDZ|CELSR1|FHOD3|BORA|RICTOR|ARHGAP17|CAMSAP1|PDE4DIP|MAPT|SSH2|ARHGDIA|BAIAP2L1|ARHGAP6|PHPT1|PTK2B|TMOD2|CKAP5|TMOD1|WASHC2A|HDAC6|PRKAA2|CENPJ|WASHC2C|ARPC5|CYLD|EML2|CLTC|ARHGEF10L|NEDD9|DYNC1H1|CGNL1|SHANK3|OCLN|TJP1|SERPINF2|DIAPH1|CARMIL1|S100A10|RASA1|CHMP2B|DIXDC1|KATNBL1|MID1IP1|GPSM2|NF2|CLASP1|CLN3|DLG1|CCN2|CFL2|CEP70|CAPZA1|HRG|NCKAP1	Cholangiocyte	MetALD_vs_Control
GOBP_REGULATION_OF_ENDOPEPTIDASE_ACTIVITY	0.000259221	0.0160224	0.498493	0.35001	1.58101	187	GRIN2A|SERPINE1|TNFAIP8|ASPH|RECK|FAS|ROBO1|CD44|TNFSF14|DLC1|RHBDF2|XIAP|CYFIP2|THBS1|BBC3|MYC|GPI|BIRC3|FNIP1|PML|SERPINF1|EGLN3|SMAD3|CAST|GSN|BID|SERPINB9|AKIRIN2|RPS6KA1|PPARG|SIAH2|TIMP3|PAK2|CASP8|BOK|MAPT|BCL2L13|SLC1A1|A2M|AHSG|DDX3X|ACER2|EIF2AK3|NOL3|XDH|POR|CRYAB|SERPINF2|BAX|FAM162A|CASP9|CAAP1|NOD1|PICALM|ARL6IP5|CCN1|DHCR24|LGALS9|CCN2|PDCD5|HRG|KNG1|JAK2|PCID2|SERPINB8|RIPK2|ANXA8|FIS1|BIRC2|PERP|GAPDH|CSNK2A1|MBP|REST|SRC|SERPINH1|MAP2K5|MGMT|RFFL|CST3	Cholangiocyte	MetALD_vs_Control
GOBP_REGULATION_OF_EPITHELIAL_CELL_MIGRATION	0.00600861	0.0847928	0.407018	0.32892	1.45821	158	HDAC9|ITGA2|DUSP10|ADAMTS9|IQSEC1|SRPX2|MAP4K4|THBS1|DOCK5|PLK2|CORO1C|MTOR|ANXA1|GPI|PIK3CB|GLUL|SERPINF1|GADD45A|ETS1|ARSB|BCAR1|TGFB1|RREB1|EDN1|IRS2|ATOH8|PPARG|PLPP3|TACSTD2|SCARB1|MAPRE2|MET	Cholangiocyte	MetALD_vs_Control
GOBP_REGULATION_OF_EXTRINSIC_APOPTOTIC_SIGNALING_PATHWAY	0.00598213	0.084699	0.407018	0.365971	1.52929	102	SERPINE1|CX3CL1|INHBA|TRAF1|THBS1|TNFAIP3|G0S2|PML|ICAM1|TGFBR1|GSK3B|BCL2L1|RBCK1|AR|BID|CTTN|SIAH2|TIMP3|PAK2|ITGAV|GCLC|IGF1|RB1CC1|CFLAR|DDX3X|CYLD|PPP2R1B|NOL3	Cholangiocyte	MetALD_vs_Control
GOBP_REGULATION_OF_FATTY_ACID_BETA_OXIDATION	0.00618404	0.0866019	0.407018	0.618317	1.7277	16	ABCB11|PPARA|CPT1A|IRS2|TYSND1|AKT2|LONP2|ETFBKMT|FABP1|PLIN5|MFSD2A	Cholangiocyte	MetALD_vs_Control
GOBP_REGULATION_OF_FATTY_ACID_METABOLIC_PROCESS	0.0017966	0.0430264	0.45506	0.4454	1.68281	58	ABCB11|PDK4|PPARD|INSIG1|ANXA1|PPARA|PPARGC1A|CPT1A|ACADVL|IRS2|APOC2|TYSND1|PDK1|ERLIN1|CEACAM1|PANK2|AKT2|MID1IP1|LONP2|EIF6|LPGAT1|ETFBKMT	Cholangiocyte	MetALD_vs_Control
GOBP_REGULATION_OF_FATTY_ACID_OXIDATION	0.0012832	0.0362167	0.45506	0.585776	1.89928	27	ABCB11|PDK4|PPARD|PPARA|PPARGC1A|CPT1A|ACADVL|IRS2|TYSND1|AKT2|LONP2|ETFBKMT	Cholangiocyte	MetALD_vs_Control
GOBP_REGULATION_OF_FAT_CELL_DIFFERENTIATION	0.00514879	0.0785794	0.407018	0.394239	1.58546	78	FOXO1|DUSP10|TRIO|ZFP36L1|SOD2|SIRT6|PPARD|INSIG1|WDFY2|SMAD3|SULT1E1|CEBPB|TGFB1|RREB1|ENPP1|PPARG|FLCN|NOCT|PIM1|HDAC6|ZBTB16	Cholangiocyte	MetALD_vs_Control
GOBP_REGULATION_OF_GLUCONEOGENESIS	0.00300678	0.0559786	0.431708	0.509701	1.74848	36	FOXO1|LEPR|NLN|STK11|NNMT|SIRT6|PPARA|PPARGC1A	Cholangiocyte	MetALD_vs_Control
GOBP_REGULATION_OF_GLUCOSE_METABOLIC_PROCESS	0.00728707	0.0954266	0.407018	0.380013	1.5366	79	FOXO1|LEPR|PFKFB1|NLN|STK11|NNMT|PDK4|SIRT6|PPARA|PPARGC1A|IRS2|TIGAR|IGF1|PFKFB2|DYRK2|PDK1|SLC25A12|GCKR|INSR|FOXK1|AKT2|FBP1|ARPP19|IGFBP4|OGT	Cholangiocyte	MetALD_vs_Control
GOBP_REGULATION_OF_GROWTH	0.00469112	0.0749246	0.407018	0.275457	1.35173	364	FGF13|TTL|TNC|FN1|CDKN1A|DUSP10|RGS4|SYT17|GDF15|SLC25A33|ENO1|INHBA|SHTN1|STK11|ATP8A2|MAP3K13|PPARD|MTOR|MTM1|MELTF|PLCE1|PPARA|PML|SMAD3|FXN|TGFBR1|RFTN1|GSK3B|BCL2L1|ATRN|AR|NDRG3|SH3BP4|GPAT4|IFRD1|OSGIN1|DCBLD2|PLCB1|IGFBP1|BCAR1|TGFB1|CDA|LTBP4|ENPP1|EDN1|RPS6KA1|TKT|RAB33B|CTTN|GHR|CSF1|DCUN1D3|VPS54|MAPKAP1|IGF1|AGRN|IGFBP7|HPN|SUPV3L1|RICTOR|FLCN|AKAP6|MAPT|TNKS2|MACF1|SMAD7|PTK2B|PIM1|F2|CHPT1|ITCH|HDAC6|INO80|EI24|DDX3X|ADNP2|EXTL3|INSR|RUNX1|CLSTN3|CRYAB|NTN1|RNF157|RAB21|CXADR|HNF4A|PNPT1|CEACAM1|OGFR|ZFYVE27|RPTOR	Cholangiocyte	MetALD_vs_Control
GOBP_REGULATION_OF_GTPASE_ACTIVITY	0.000515122	0.0212265	0.477271	0.324512	1.50972	232	CBLB|PLXNC1|ASAP1|RGS4|FGD6|CX3CL1|MAP4K4|RAPGEF4|CCL20|CPEB2|TBC1D2|ARHGAP12|RGL1|CORO1C|ARHGAP22|WDR41|MTOR|TIAM2|RDX|TBC1D9|USP6NL|RASGRF2|GSK3B|SH3BP4|ECT2|F11R|TBC1D22B|SLC27A4|LIMS1|TGM2|RANGAP1|ITGB1|TBC1D2B|RASGRP3|MAPRE2|MET|WNK1|AGRN|TBC1D14|RICTOR|FLCN|TIAM1|RAP1GDS1|RASAL2|ARHGAP6|AGAP1|PTK2B|SCRIB|RSU1|RIC1|ARHGAP29|GARNL3|SNX18|NEDD9|TBC1D22A|AGAP3|RASA3|RCC2|S100A10|RASA1|AKT2|PICALM|SYNGAP1|RAPGEF1|RAP1GAP2|GPR137B|ALS2|CCDC125|RAP1A|DVL3|OCRL|RASGEF1B|LRCH1|CCL2|RASA2|BCAR3|TBC1D25|VAV2|MKKS|RAPGEF6|ERBB2|CHN1|TBC1D9B	Cholangiocyte	MetALD_vs_Control
GOBP_REGULATION_OF_G_PROTEIN_COUPLED_RECEPTOR_SIGNALING_PATHWAY	0.00533082	0.0801698	0.407018	0.428679	1.63502	62	RGS4|BICD1|CXCL8|GRK3|SLC39A14|ABHD6|PLCE1|GRK4|RAMP1|PLCB1|GTF2H2|EDN1|RGS12|MET|MGLL|ATP2B4|TMOD2|F2|GIT2|RIC8B	Cholangiocyte	MetALD_vs_Control
GOBP_REGULATION_OF_HORMONE_LEVELS	0.00443418	0.0721255	0.407018	0.289021	1.3807	294	FOXO1|AKR1B10|AKR1C1|CYP2C18|RAPGEF4|ALDH1A1|SLCO1B1|INHBA|AKR1C2|RAB8B|ADCY8|SIRT6|SULT1B1|PPARD|CYP3A5|LIF|ANXA1|SRD5A1|SLC39A14|ALDH1A2|SULT2A1|GLUL|MYRIP|CYP3A7|H6PD|UGT1A1|UGT2B7|CPT1A|ERO1A|SULT1E1|UGT2B4|PLCB1|LTBP4|PCSK6|EDN1|IRS2|PPARG|PLEKHA1|TNFSF11|GHR|SLC9B2|EIPR1|RDH11|PNPLA4|P4HB|HSD17B4|RAB1A|ABAT|DHRS3|PFKFB2|HPN|RAB11FIP3|RDH5|DHCR7|CTSZ|SNX19|IDE|CAPN10|F2|SRD5A2|ENPEP|SLC7A5|INHBB|KCNB1|DIO1|LRRC8A|POR|SLC16A1|TBX3|RAB11FIP1|HSD17B12|RETSAT|VAMP7|HNF4A|CYP2C9|HFE|UGT2B10|TRPM4|CTSB|PLA2G6|AKR1C4|TM7SF3|PRMT3|DPP4	Cholangiocyte	MetALD_vs_Control
GOBP_REGULATION_OF_LEUKOCYTE_MIGRATION	0.00524365	0.0795696	0.407018	0.354687	1.49195	106	ITGA2|SERPINE1|DAPK2|CX3CL1|CCL20|CXCL8|LBP|STK39|TNFSF14|RIN3|THBS1|MSN|ANXA1|ICAM1|DUSP1|PLCB1|EDN1|C5|ST3GAL4|C5AR1|CSF1|WNK1|IL1R1|PTK2B|OXSR1|NEDD9|CD99|STK10|ADAM17|CAMK1D|LGALS9|DPP4|IL6R	Cholangiocyte	MetALD_vs_Control
GOBP_REGULATION_OF_LYMPHOCYTE_CHEMOTAXIS	0.00128109	0.0362167	0.45506	0.769513	1.88228	10	STK39|TNFSF14|WNK1|PTK2B|OXSR1|NEDD9|ADAM17|CCL2|SLC8B1	Cholangiocyte	MetALD_vs_Control
GOBP_REGULATION_OF_MACROAUTOPHAGY	0.00116079	0.0338436	0.45506	0.366727	1.58502	130	OPTN|NEDD4|MTOR|MTM1|VPS13D|ATP6V1C1|HSPB8|UVRAG|ATP6V1H|VPS35|TIGAR|RHEB|CASP3|LARP1|NPC1|HDAC6|SPTLC2|PRKAA2|ERN1|PINK1|ATP6V0E2|SNX18|RUBCN|SESN1|FYCO1|PAFAH1B2|FEZ2|ATP6V1A|SH3GLB1|HTT|NOD1|CALCOCO2|VPS13C|CLN3|ATP6V1G1|PIP4K2A|NUPR1|SCFD1|MAPK8|ATP6V0D1|UBQLN4|CLEC16A|LRSAM1|TBC1D25|ATP6V1B2|RIPK2|IKBKG|GAPDH|WIPI1|ATP6V1E2|SEC22B|PIK3CA|SNX4	Cholangiocyte	MetALD_vs_Control
GOBP_REGULATION_OF_MITOCHONDRION_ORGANIZATION	0.00297637	0.0555798	0.431708	0.367884	1.54998	108	SQSTM1|SPIRE1|BBC3|PPARGC1A|VPS13D|FXN|GSK3B|BCL2L1|BID|PPARG|CTTN|VPS35|TIGAR|GCLC|IGF1|FLCN|BOK|PPIF|MAPT|RAP1GDS1|INF2|RALA|HDAC6|PINK1|NOL3|SLC35F6|CHCHD10|SREBF2|BAX|FBXO7|FAM162A|HTT|DDHD2|VPS13C|PLA2G6|FBXW7|MIEF1|PDCD5|ADCK1|MAPK8|MTCH2	Cholangiocyte	MetALD_vs_Control
GOBP_REGULATION_OF_MYELOID_LEUKOCYTE_DIFFERENTIATION	0.000418453	0.0202067	0.498493	0.456088	1.77812	68	FSTL3|PPARGC1B|ZFP36L1|MITF|INHBA|MTOR|LIF|MYC|CEBPB|TGFB1|UBASH3B|TNFSF11|SLC9B2|CSF1|CASP8|TRIB1|CUL4A|PRXL2A|RUNX1|NEDD9|CTNNB1|TMEM178A|CEACAM1	Cholangiocyte	MetALD_vs_Control
GOBP_REGULATION_OF_NUCLEOTIDE_BIOSYNTHETIC_PROCESS	0.00038936	0.0197265	0.498493	0.677774	2.00339	19	ENO1|PDK4|PPARA|PPARGC1A|AK4|FLCN|PDK1|PINK1|SLC25A12|PARP1|ACMSD	Cholangiocyte	MetALD_vs_Control
GOBP_REGULATION_OF_NUCLEOTIDE_METABOLIC_PROCESS	0.000836953	0.0279633	0.477271	0.452984	1.72385	61	ENO1|PDK4|SIRT6|MTOR|PPARA|PPARGC1A|AK4|LACC1|CDA|ME1|TIGAR|IGF1|FLCN|PRKAA2|PDK1|PINK1|SLC25A12|INSR|PSEN1|PARP1|RPTOR|ACMSD|FBP1|EIF6|NUPR1|OGT|FIS1|IER3|APP|PGAM1	Cholangiocyte	MetALD_vs_Control
GOBP_REGULATION_OF_OSTEOCLAST_DIFFERENTIATION	0.00262089	0.0527656	0.431708	0.515921	1.76982	36	FSTL3|PPARGC1B|MITF|MTOR|CEBPB|UBASH3B|TNFSF11|SLC9B2|CSF1|PRXL2A|NEDD9|CTNNB1|TMEM178A|FBXW7|GPR137B|NOTCH2	Cholangiocyte	MetALD_vs_Control
GOBP_REGULATION_OF_PEPTIDASE_ACTIVITY	0.000323462	0.017851	0.498493	0.342712	1.58475	221	GRIN2A|SERPINE1|TNFAIP8|ASPH|RECK|FAS|ROBO1|CD44|TNFSF14|DLC1|RHBDF2|XIAP|CYFIP2|THBS1|BBC3|MYC|GPI|BIRC3|FNIP1|PML|SERPINF1|EGLN3|SMAD3|CAST|GSN|BID|SERPINB9|AKIRIN2|RPS6KA1|ITIH3|PPARG|TFPI|SIAH2|TIMP3|PAK2|PAPLN|ITIH4|CASP8|BOK|MAPT|BCL2L13|SLC1A1|A2M|PINK1|AHSG|DDX3X|ACER2|EIF2AK3|SPINT1|NOL3|XDH|POR|CRYAB|SERPINF2|BAX|FAM162A|CASP9|CAAP1|NOD1|PICALM|ARL6IP5|CTSB|CCN1|DHCR24|CLDN4|LGALS9|CCN2|PDCD5|PZP|HRG|KNG1|JAK2|PCID2|LRP1|SERPINB8|RIPK2|ANXA8|FIS1|BIRC2|PERP|GAPDH|CSNK2A1|APP|MBP|REST|SRC|TFPI2|SERPINH1|MAP2K5|MGMT|RFFL|ITIH1|CST3	Cholangiocyte	MetALD_vs_Control
GOBP_REGULATION_OF_PLASMINOGEN_ACTIVATION	0.00078899	0.0267953	0.477271	0.703819	1.89373	14	SERPINE1|ENO1|THBS1|MELTF|HPN|CTSZ|RUNX1|SERPINF2|S100A10|PLGRKT|ANXA2|F12	Cholangiocyte	MetALD_vs_Control
GOBP_REGULATION_OF_PROTEIN_MATURATION	0.000289177	0.01655	0.498493	0.537634	1.915	44	SERPINE1|LDLRAD3|XIAP|RPS6KA2|ENO1|THBS1|SPON1|BAG2|MELTF|CAST|GSN|HPN|RASAL2|CTSZ|RUNX1|NOL3|MYH9|SERPINF2|S100A10|CLN3|PLGRKT|ANXA2|F12	Cholangiocyte	MetALD_vs_Control
GOBP_REGULATION_OF_PROTEOLYSIS	8.96575e-05	0.00822425	0.538434	0.303637	1.51771	444	MDM2|GRIN2A|TNIP1|SERPINE1|TNFAIP8|LDLRAD3|ASPH|RECK|FAS|ROBO1|FBXO22|SH3D19|CD44|TNFSF14|DLC1|UBE2K|RHBDF2|XIAP|RPS6KA2|CYFIP2|ENO1|THBS1|SPON1|SIRT6|PSMD14|RNF217|BBC3|RAD23B|MYC|BAG2|GPI|BIRC3|MTM1|FNIP1|FMR1|MELTF|PML|SERPINF1|EGLN3|AGTPBP1|SMAD3|GSK3B|RYBP|CAST|GSN|BID|SERPINB9|DESI1|AKIRIN2|RPS6KA1|ITIH3|USP13|PPARG|TFPI|SIAH2|TIMP3|OTUD4|PAK2|PAPLN|ITIH4|GCLC|CASP8|HPN|BOK|MAPT|BCL2L13|SMAD7|CTSZ|PTK2B|SLC1A1|F2|ITCH|HDAC6|A2M|PINK1|RNF19B|RBX1|GIPC1|AHSG|CHFR|BTRC|TRIB1|DDX3X|ACER2|EIF2AK3|SPINT1|RUNX1|NOL3|XDH|PSEN1|POR|CRYAB|MYH9|SERPINF2|BAX|FAM162A|S100A10|CASP9|HFE|CAAP1|NOD1|FHIT|PICALM|ARL6IP5|ANKIB1|CTSB|PTPN3|CCN1|DHCR24|CLDN4|FBXW7|CLN3|LGALS9|CCN2|PDCD5|PZP|PLGRKT|SOCS4|NUPR1|RNF180|VHL|HRG|OGT|KEAP1|KNG1|ADAM9|UBQLN4|USP9X|ZC3H12A|SMURF1|SMARCC1|ANXA2|F12|TRAF3|TNFRSF1B|JAK2|PCID2|LRP1|SERPINB8|USP14|RNF14|RIPK2|ANXA8|FIS1	Cholangiocyte	MetALD_vs_Control
GOBP_REGULATION_OF_SMALL_MOLECULE_METABOLIC_PROCESS	0.000267317	0.0161989	0.498493	0.343422	1.5817	216	FOXO1|LEPR|ABCB11|PFKFB1|NLN|APOB|ENO1|STK11|NNMT|PDK4|SIRT6|PPARD|MTOR|INSIG1|ANXA1|PPARA|PPARGC1A|AK4|LACC1|H6PD|CPT1A|PPTC7|CDA|SLC27A4|ACADVL|IRS2|ME1|TIGAR|IGF1|APOC2|PFKFB2|FLCN|ATP2B4|DHCR7|PTK2B|DYRK2|SLC7A11|PRKAA2|TYSND1|PDK1|PINK1|SLC25A12|GCKR|INSR|PSEN1|POR|CLYBL|ERLIN1|PARP1|CEACAM1|RPTOR|PANK2|ACMSD|FOXK1|AKT2|FBP1|MID1IP1|CLN3|ARPP19|LONP2|PRMT3|EIF6|NUPR1|IGFBP4|OGT	Cholangiocyte	MetALD_vs_Control
GOBP_REGULATION_OF_SUPRAMOLECULAR_FIBER_ORGANIZATION	0.00590677	0.0841239	0.407018	0.295841	1.38766	243	TPM1|FGF13|RGS4|CORO2B|CX3CL1|SSH1|DLC1|CYFIP2|GMFB|PHLDB2|MTOR|WASF2|RDX|CLIP1|AKAP13|SMAD3|TGFBR1|GSN|TMOD3|BMERB1|TAOK1|MID1|F11R|EDN1|TMEFF2|SVIL|SPTBN1|CTTN|CDK5RAP2|TACSTD2|TRIM27|ARHGAP18|WDR1|PAK2|MET|TMSB10|FHOD3|RICTOR|CAMSAP1|PDE4DIP|MAPT|SSH2|BAIAP2L1|ARHGAP6|PTK2B|TMOD2|CKAP5|TMOD1|WASHC2A|HDAC6|WASHC2C|ARPC5|EML2|ARHGEF10L|PSEN1|CGNL1|CRYAB|SHANK3|OCLN|TJP1|SERPINF2|CARMIL1|S100A10|RASA1	Cholangiocyte	MetALD_vs_Control
GOBP_REGULATION_OF_SYNAPTIC_VESICLE_ENDOCYTOSIS	0.00526249	0.0795696	0.407018	-0.645049	-1.81569	15	PRKN|NLGN1|CALM3|LRRK2|OPHN1	Cholangiocyte	MetALD_vs_Control
GOBP_REGULATION_OF_SYNAPTIC_VESICLE_RECYCLING	0.00308454	0.0569121	0.431708	-0.586843	-1.77208	19	PRKN|NLGN1|CALM3|LRRK2|OPHN1	Cholangiocyte	MetALD_vs_Control
GOBP_REGULATION_OF_SYSTEM_PROCESS	0.0078029	0.0994427	0.407018	0.283306	1.34188	255	TPM1|MDM2|GRIN2A|FGF13|FOXO1|ITGA2|EPB41|RGS4|SHISA9|CORO2B|FGF12|STK39|GLRX3|ENO1|INHBA|RAB8B|DOCK5|PPP1R12B|DLGAP4|TYMP|TNFRSF21|FMR1|THRB|PLCE1|GCH1|GATA4|PPARA|PRKAR1B|SMAD3|ABCG8|CELF2|DOCK4|EDN1|PPARG|CTTN|DSG2|ABCC9|WNK1|ABAT|IGF1|DAG1|AKAP6|MGLL|ATP2B4|ABCG5|SMAD7|PTK2B|KCND3|SLC1A1|DSP|SLC25A12|TRPV1|INHBB|EIF2AK3|MTG1|HOMER1|SHANK3|PARP1|CUX2|CXADR|TMEM65|ANXA6	Cholangiocyte	MetALD_vs_Control
GOBP_RELAXATION_OF_MUSCLE	0.00345993	0.0619878	0.431708	-0.642966	-1.89737	17	PRKG1|CAMK2D|P2RY1|GUCY1A1|PDE4D|ATP1A1|PDE5A|PDE4B	Cholangiocyte	MetALD_vs_Control
GOBP_RENAL_SYSTEM_DEVELOPMENT	0.000725695	0.0257982	0.477271	-0.315481	-1.52202	191	NPNT|FRAS1|PDGFD|CDKN1C|CTSH|SLIT2|DYNC2H1|PBX1|FGFR2|FREM2|STAT1|AHI1|MME|VEGFA|ANGPT1|NRP1|PKHD1|WWTR1|TBC1D32|ERBB4|PROM1|HNF1B|VANGL2|ANKS6|DACT2|FMN1|LRRK2|GCNT4|APH1A|NPHP3|LRP2|GCNT3|SMO|SMAD4|EPCAM|CNTRL|EPHA4|ADAMTS1|AGT|KIRREL3|IFT20	Cholangiocyte	MetALD_vs_Control
GOBP_RESPONSE_TO_ACTIVITY	0.00165285	0.0416989	0.45506	0.518417	1.8027	39	ITGA2|ZEB1|SLC38A2|SOD2|STK11|PPARD|SRD5A1|PPARGC1A|ABCG8|EDN1|GCLC|ABCG5|PRKAA2|SLC7A5|CAB39	Cholangiocyte	MetALD_vs_Control
GOBP_RESPONSE_TO_ALCOHOL	0.0043003	0.0710699	0.407018	0.344861	1.5024	137	GRIN2A|ABCB11|RGS4|TP53INP1|STK39|SOD2|INHBA|AKR1C2|ADCY8|PSMD14|PPARA|H6PD|UGT1A1|TGFBR1|CCND1|BCL2L1|CPT1A|TGFB1|CDA|CLDN1|GNB1|ABAT|IGFBP7|CASP8|DAG1|PTGFR|PTK2B|LARP1|ACACA|HDAC6|PRKAA2|A2M|INHBB|CTNNB1|PARP1|AHR|CAT|CYP8B1	Cholangiocyte	MetALD_vs_Control
GOBP_RESPONSE_TO_AMINE	0.000441053	0.0204838	0.498493	0.636771	2.02157	24	GRIN2A|HDAC9|RRM2B|ITGA2|RGS4|ARG1|EDN1|CPS1|GLDC|SLC1A1|HDAC6	Cholangiocyte	MetALD_vs_Control
GOBP_RESPONSE_TO_BACTERIUM	8.28433e-05	0.0077584	0.538434	0.328539	1.57353	299	OPTN|TNIP1|SERPINE1|DUSP10|IRAK2|SPON2|ADAMTS9|AKAP12|ANKRD1|ARG1|CX3CL1|CCL20|CXCL8|LBP|SOD2|APOB|TNFAIP3|PYGL|PPARD|GCH1|UGT1A1|RBCK1|GSDMB|LEAP2|RNF213|CEBPB|NUGGC|CEP192|TGFB1|CLDN1|GBP7|AKIRIN2|EDN1|OCIAD2|C5AR1|CXCL6|CASP7|SCARB1|CSF1|CPS1|RAB1A|VIM|CASP8|PTGFR|SHPK|KMO|FUCA2|TICAM1|NOCT|CXCL5|CXCL1|BAIAP2L1|CASP3|MBL2|F2|SLC7A5|TRIB1|PRKD1|FKBP5|LYST|CASP9|NOD1|ASS1|PLCG2|ADAM17|LITAF|PLA2G6|LGALS9|IL6R|CDK4|SLC17A5|IL18|DEFB1|CAPN2|TLR2|MAPK8|EFNB2|ADAM9|ZC3H12A|PLAAT3|CCL2|FBXO3|NOTCH2|C4BPB|TNFRSF1B|JAK2|PCK1|RIPK2|MAPKBP1|GBP2	Cholangiocyte	MetALD_vs_Control
GOBP_RESPONSE_TO_CHEMOKINE	0.00419206	0.07003	0.407018	0.50777	1.72375	34	ROBO1|CX3CL1|CCL20|CXCL8|STK39|DUSP1|ACKR3|SH2B3|EDN1|CXCL6|WNK1|CXCL5|CXCL1|PTK2B|OXSR1	Cholangiocyte	MetALD_vs_Control
GOBP_RESPONSE_TO_CORTICOSTEROID	0.000600982	0.0231512	0.477271	0.428243	1.76436	92	PAPPA|PAM|ARG1|PPARGC1B|PFKFB1|ZFP36L1|STK39|IGFBP2|ANXA1|SRD5A1|SERPINF1|UGT1A1|CCND1|CLDN1|EDN1|GHR|CPS1|IGFBP7|PTPRU|CASP3|TAT|HDAC6|A2M|CFLAR|POR|PARP1|CASP9|ASS1|CCN2|ERRFI1|FBXO32|LCAT|ADAM9|SDC1|JAK2|PCK1|PDCD7|REST|SRC|PIK3CA|ACVR1	Cholangiocyte	MetALD_vs_Control
GOBP_RESPONSE_TO_DEXAMETHASONE	0.000234711	0.015769	0.518848	0.603392	1.98732	30	PAPPA|ARG1|SRD5A1|SERPINF1|CLDN1|EDN1|CPS1|TAT|HDAC6|CFLAR|POR|CASP9|ASS1|ERRFI1|FBXO32|JAK2|PCK1	Cholangiocyte	MetALD_vs_Control
GOBP_RESPONSE_TO_ESTRADIOL	0.0009199	0.0294606	0.477271	0.453728	1.74195	64	PAM|ITGA2|APOB|IGFBP2|ANXA1|SRD5A1|GPI|ALDH1A2|UGT1A1|CCND1|TGFB1|TXNIP|PDGFA|CASP8|PTGFR|CASP3|CFLAR|CRYAB|CTNNB1|NCOA3|CAT|FAM210B|CASP9|ASS1|GPX4|CCN2	Cholangiocyte	MetALD_vs_Control
GOBP_RESPONSE_TO_EXTRACELLULAR_STIMULUS	4.59025e-08	3.54654e-05	0.719513	0.371502	1.79853	322	KYNU|FOXO1|SLC22A3|CDKN1A|ITGA2|GDF15|FAS|ZEB1|SLC38A2|ARG1|NUAK2|PFKFB1|FBXO22|STK39|SOD2|PDK4|SORD|PPARD|MTOR|IGFBP2|SRD5A1|FNIP1|ALDH1A2|GATA4|PPARA|PPARGC1A|GLUL|NUAK1|OTC|PLIN2|ABCG8|ASGR1|H6PD|UGT1A1|CCND1|CPT1A|EIF2AK4|ARSB|F5|SLC27A4|PPARG|PCSK9|GHR|TRIM24|FADS1|CPS1|SNW1|TBL1XR1|MAPKAP1|GCLC|RICTOR|RNF152|FLCN|WIPI2|ACSL1|NOCT|RASAL2|ABCG5|KDM4A|UPP1|PIM1|LARP1|SRD5A2|PRKAA2|A2M|SLC7A5|PRKAB1|TRPV1|INHBB|KCNB1|ATF2|IL15|EIF2AK3|PRKD1|SESN1|EIF2A|POR|SLC16A1|PRKAB2|SP1|PLEC|SREBF2|GLRX2|DEPDC5|BAX|RPTOR|SH3GLB1|CAT|CYP8B1|FOXK1|HFE|ASS1|FBP1	Cholangiocyte	MetALD_vs_Control
GOBP_RESPONSE_TO_FATTY_ACID	0.00344135	0.0619409	0.431708	0.479265	1.70583	45	FOXO1|AKR1C1|AKR1C2|PDK4|CPT1A|PLCB1|CLDN1|SCD|EDN1|CPS1|GLDC|ACSL1|CAT|ASS1|AKR1C4|CCN2|CDK4|TLR2|ZC3H12A|MBP|SREBF1|SRC|PIK3CA	Cholangiocyte	MetALD_vs_Control
GOBP_RESPONSE_TO_FOLLICLE_STIMULATING_HORMONE	0.000854193	0.0281727	0.477271	0.780195	1.90841	10	PAPPA|INHBA|SRD5A1|EDN1|GCLC|SRD5A2|POR|GCLM	Cholangiocyte	MetALD_vs_Control
GOBP_RESPONSE_TO_GAMMA_RADIATION	0.00183617	0.0433905	0.45506	0.517455	1.79617	38	MDM2|CDKN1A|SOD2|MYC|PML|BCL2L1|MAP3K20|DCUN1D3|TIGAR|PRKDC|CRYAB|PARP1|BAX|ATR|GTF2H5|CBL|CHEK2|ATM|WRN	Cholangiocyte	MetALD_vs_Control
GOBP_RESPONSE_TO_GONADOTROPIN	0.00177711	0.0427406	0.45506	0.674651	1.85262	15	PAPPA|INHBA|SRD5A1|EDN1|GCLC|SRD5A2|INHBB|POR|GCLM	Cholangiocyte	MetALD_vs_Control
GOBP_RESPONSE_TO_INCREASED_OXYGEN_LEVELS	0.00639132	0.0881803	0.407018	0.621086	1.77779	17	FOXO1|FAS|SOD2|SLC7A5|ATP6V1A|CAT|ATP6V1G1|ATP6V0D1	Cholangiocyte	MetALD_vs_Control
GOBP_RESPONSE_TO_INSULIN	0.00460046	0.0743158	0.407018	0.313675	1.43187	198	HDAC9|FOXO1|PNPLA3|PDE3B|PFKFB1|SLC25A33|ZFP36L1|CPEB2|PDK4|RHOQ|MTOR|INSIG1|SRD5A1|SLC39A14|PPARA|OTC|GSK3B|IGFBP1|BCAR1|ENPP1|LPIN2|SLC27A4|IRS2|PPARG|PCSK9|GHR|GCLC|RAB10|IDE|CAPN10|PTPRE|KHK|CFLAR|AHSG|INHBB|INSR|PRKDC|SP1|PARP1|CEACAM1|ECHDC3|CAT|CCND3|AKT2|FBP1|OSBPL8|VPS13C|HADHA|SRSF4|MYO5A|ERRFI1|DENND4C|EIF6|CDK4|PIP4K2A|OGT|TLR2|PTPN11|SMARCC1|ZDHHC7|BCAR3|PCK1|LPIN3	Cholangiocyte	MetALD_vs_Control
GOBP_RESPONSE_TO_KETONE	0.000100067	0.00858824	0.538434	0.401641	1.73099	126	PAPPA|ARG1|ABHD2|STK39|ABCB4|AKR1C2|THBS1|ADCY8|MSN|SRD5A1|GPI|SERPINF1|CCND1|BCL2L1|AR|TGFB1|CDA|CLDN1|TXNIP|GNB1|EDN1|F5|CPS1|VPS54|IGFBP7|PTGFR|MTAP|LARP1|ACACA|TAT|HDAC6|SRD5A2|PRKAA2|A2M|CFLAR|POR|SP1|PARP1|AHR|CASP9|TGFB2|ASS1|FBP1|CLDN4|ERRFI1|CDK4|FBXO32|TLR2|RECQL5|SLC39A9|JAK2|PCK1|CBL|MBP|NCOA2|SREBF1|SRC|NDOR1|PIK3CA	Cholangiocyte	MetALD_vs_Control
GOBP_RESPONSE_TO_MOLECULE_OF_BACTERIAL_ORIGIN	8.85222e-07	0.000303975	0.659444	0.410896	1.83739	176	TNIP1|SERPINE1|DUSP10|IRAK2|SPON2|AKAP12|ANKRD1|ARG1|CX3CL1|CXCL8|LBP|SOD2|APOB|TNFAIP3|PPARD|GCH1|UGT1A1|CEBPB|NUGGC|TGFB1|CLDN1|AKIRIN2|EDN1|C5AR1|CXCL6|SCARB1|CSF1|CPS1|VIM|CASP8|PTGFR|SHPK|KMO|TICAM1|NOCT|CXCL5|CXCL1|CASP3|SLC7A5|TRIB1|CASP9|ASS1|PLCG2|ADAM17|LITAF|LGALS9|CDK4|IL18|CAPN2|TLR2|MAPK8|EFNB2|ADAM9|ZC3H12A|CCL2|FBXO3|TNFRSF1B|JAK2	Cholangiocyte	MetALD_vs_Control
GOBP_RESPONSE_TO_MUSCLE_ACTIVITY	0.000582044	0.0231258	0.477271	0.715293	1.92461	14	ITGA2|SLC38A2|SRD5A1|PPARGC1A|ABCG8|ABCG5|PRKAA2|SLC7A5	Cholangiocyte	MetALD_vs_Control
GOBP_RESPONSE_TO_NUTRIENT	0.00552808	0.0819402	0.407018	0.360683	1.4918	96	KYNU|ITGA2|ARG1|SOD2|PPARD|MTOR|IGFBP2|ALDH1A2|GATA4|OTC|ABCG8|UGT1A1|CCND1|ARSB|F5|SLC27A4|PPARG|TRIM24|SNW1|GCLC|ACSL1|ABCG5|PIM1|A2M|IL15|POR|SLC16A1	Cholangiocyte	MetALD_vs_Control
GOBP_RESPONSE_TO_OSMOTIC_STRESS	0.00043499	0.0204838	0.498493	0.458236	1.74439	63	ITGA2|ZFP36L1|STK39|SORD|LRRC8D|MTOR|CLDN1|RELB|KMO|TSC22D2|LETM1|PTK2B|CASP3|OXSR1|DDX3X|CAB39|ATF2|LRRC8A|EFHD1|MYLK|BAX|RPTOR|FBP1|CLN3|ERRFI1	Cholangiocyte	MetALD_vs_Control
GOBP_RESPONSE_TO_OXYGEN_LEVELS	0.000650118	0.0243538	0.477271	0.337625	1.54403	203	MDM2|FOXO1|PAM|ITGA2|FAS|ZFP36L1|CPEB2|PLOD2|SOD2|ENO1|THBS1|ANGPTL4|PPARD|MTOR|MYC|PIK3CB|PPARA|PML|EGLN3|AK4|SMAD3|HIF1AN|ERO1A|HP1BP3|RWDD3|PDGFA|EDN1|PPARG|P4HB|ABAT|TIGAR|LIMD1|MALAT1|PTK2B|CASP3|SLC1A1|PDK1|PINK1|SLC7A5|CFLAR|EGLN1|ATF2|NOL3|CRYAB|SLC29A1|ATP6V1A|RPTOR|CAT|FAM162A|XRCC1|TGFB2|HMOX2|ADAM17|SLC11A2|DPP4|MIEF1|CCN2|PDLIM1|ATP6V1G1|VHL|SCFD1|CAPN2|TLR2|ATP6V0D1	Cholangiocyte	MetALD_vs_Control
GOBP_RESPONSE_TO_PEPTIDE	0.00014928	0.0115337	0.518848	0.309187	1.49685	322	MDM2|GRIN2A|HDAC9|FOXO1|GDF15|PNPLA3|ARG1|PDE3B|PFKFB1|SLC25A33|ZFP36L1|CPEB2|INHBA|TNFAIP3|STK11|ADCY8|PDK4|RHOQ|MTOR|INSIG1|ANXA1|SRD5A1|SLC39A14|PPARA|SERPINF1|ICAM1|OTC|GSK3B|PLCB1|IGFBP1|BCAR1|ENPP1|LPIN2|EDN1|SLC27A4|IRS2|PPARG|TRIM16|RANGAP1|PCSK9|GHR|CPS1|CSK|GCLC|IGF1|VIM|DAG1|RAB10|RAP1GDS1|APEX1|IDE|CAPN10|PTPRE|STAT6|SRD5A2|KHK|CFLAR|AHSG|TRPV1|INHBB|INSR|SLC30A10|PSEN1|POR|BSG|PRKDC|SP1|PARP1|PNPT1|CEACAM1|ECHDC3|CAT|CCND3|NOD1|AKT2|ASS1|FBP1|OSBPL8|VPS13C|HADHA|SRSF4|MYO5A|CCN2|ERRFI1|DENND4C|EIF6|CDK4|PIP4K2A	Cholangiocyte	MetALD_vs_Control
GOBP_RESPONSE_TO_PEPTIDE_HORMONE	0.000347447	0.018596	0.498493	0.320055	1.52764	279	HDAC9|FOXO1|GDF15|PNPLA3|ARG1|PDE3B|PFKFB1|SLC25A33|ZFP36L1|CPEB2|INHBA|STK11|ADCY8|PDK4|RHOQ|MTOR|INSIG1|ANXA1|SRD5A1|SLC39A14|PPARA|OTC|GSK3B|PLCB1|IGFBP1|BCAR1|ENPP1|LPIN2|EDN1|SLC27A4|IRS2|PPARG|TRIM16|RANGAP1|PCSK9|GHR|CPS1|CSK|GCLC|DAG1|RAB10|RAP1GDS1|APEX1|IDE|CAPN10|PTPRE|STAT6|SRD5A2|KHK|CFLAR|AHSG|TRPV1|INHBB|INSR|SLC30A10|POR|BSG|PRKDC|SP1|PARP1|PNPT1|CEACAM1|ECHDC3|CAT|CCND3|AKT2|ASS1|FBP1|OSBPL8|VPS13C|HADHA|SRSF4|MYO5A|CCN2|ERRFI1|DENND4C|EIF6|CDK4|PIP4K2A|OGT|TLR2|PTPN11|TSHR|SMARCC1|ZDHHC7|GCGR|BCAR3|JAK2|STAT4|PCK1|LPIN3	Cholangiocyte	MetALD_vs_Control
GOBP_RESPONSE_TO_PROSTAGLANDIN	0.000366259	0.0188795	0.498493	0.702064	2.00958	17	APOB|AKR1C2|GNB1|EDN1|PTGFR|ACACA|PRKAA2|A2M	Cholangiocyte	MetALD_vs_Control
GOBP_RESPONSE_TO_STARVATION	0.000583613	0.0231258	0.477271	0.358949	1.59021	157	FOXO1|CDKN1A|FAS|SLC38A2|NUAK2|PFKFB1|FBXO22|PDK4|MTOR|SRD5A1|FNIP1|PPARA|PPARGC1A|GLUL|NUAK1|PLIN2|UGT1A1|EIF2AK4|PCSK9|FADS1|CPS1|RNF152|FLCN|WIPI2|UPP1|LARP1|PRKAA2|SLC7A5|INHBB|ATF2|EIF2AK3|PRKD1|SESN1|EIF2A|SP1|SREBF2|DEPDC5|RPTOR|SH3GLB1|FOXK1|HFE|WNT2B|ZFYVE1|LAMP2|MAPK8|CLEC16A|RIPOR1|ZC3H12A	Cholangiocyte	MetALD_vs_Control
GOBP_RESPONSE_TO_STEROID_HORMONE	0.00208042	0.0472365	0.431708	0.317572	1.45839	206	PAPPA|PAM|ARG1|PPARGC1B|PFKFB1|ABHD2|ZFP36L1|STK39|NEDD4|THBS1|PPARD|PLPP1|IGFBP2|ANXA1|SRD5A1|GPI|PPARA|SERPINF1|UGT1A1|CCND1|AR|TGFB1|CLDN1|TXNIP|EDN1|TFPI|GHR|CPS1|VPS54|IGFBP7|PTPRU|TRIP4|CASP3|NPC1|TAT|HDAC6|SRD5A2|A2M|CFLAR|POR|PARP1|CASP9|TGFB2|ASS1|SKP2|CLDN4|PGRMC2|CCN2|ERRFI1|UBA5|FBXO32|LCAT|CYP7B1|TLR2|ADAM9|DDX5|SDC1|YWHAH|JAK2|PCK1|RNF14|PKN1|KDM3A|MBP|NCOA2|PDCD7|RNF6|SREBF1|REST|SRC|URI1|PIK3CA|ACVR1	Cholangiocyte	MetALD_vs_Control
GOBP_RESPONSE_TO_UV	0.00464438	0.0746525	0.407018	0.356555	1.49981	106	CDKN1A|DDB2|TP53INP1|NEDD4|POLK|STK11|SIRT6|MYC|PML|CCND1|EIF2AK4|OPN3|MAP3K20|GTF2H2|ZRANB3|CASP7|DCUN1D3|MAP4K3|CASP3|DHX36|INO80|RBX1|CUL4A|METTL3|PARP1|CUL4B|BAX|CAT|CASP9|ATR|UBE2B|PPID|TIPIN|POLH	Cholangiocyte	MetALD_vs_Control
GOBP_RESPONSE_TO_WOUNDING	1.15674e-07	5.95819e-05	0.704976	0.368306	1.78824	337	TPM1|GRIN2A|TNC|FN1|CDKN1A|ITGA2|SULF2|SERPINE1|ARG1|ABHD2|CX3CL1|DST|ZFP36L1|CD44|LNPK|SOD2|MRTFA|INHBA|THBS1|TNFAIP3|PPARD|PHLDB2|MTOR|DGKH|ANXA1|RAP2B|DGKG|MCAM|PIK3CB|GATA4|PPARA|SMAD3|TGFBR1|HPS5|CASK|TEC|POU5F1|F13B|DCBLD2|FBLN1|TGFB1|RREB1|F11R|CLDN1|PDGFA|SH2B3|UBASH3B|EDN1|F5|PROS1|ST3GAL4|TMEFF2|PPARG|RANGAP1|ITGB1|ACTA2|TFPI|PLPP3|CASP7|SCARB1|CD151|PPIA|ABAT|IGF1|DAG1|DGKD|DHFR|ITGB6|ADIPOR2|MACF1|CASP3|SCRIB|SLC1A1|DSP|F2|SLC7A11|TSKU|CFLAR|FLRT3|INHBB|FGL1|KCNB1|PTPRF|F8|OCLN|PLEC|MYH9|HNF4A|MYLK|SERPINF2|ANXA6|CEACAM1|BAX|AK3|S100A10|CHMP2B|TGFB2|PROC|PLCG2|ARL8B|JMJD1C|ADAM17|CCN1|CLASP1|CLDN4|C1GALT1C1|CCN2|IL6ST|AP3B1|HRG|KNG1|RIPOR1|PDGFB|SDC1|SDC4|ANXA2|PAFAH2|NOTCH2|F12|C4BPB|RHOC|PLG|JAK2|VAV2|CD9|ERBB2|ANXA8	Cholangiocyte	MetALD_vs_Control
GOBP_RESPONSE_TO_XENOBIOTIC_STIMULUS	8.49631e-08	4.94246e-05	0.704976	0.390677	1.84826	256	GRIN2A|ABCC2|PAM|AKR1C1|CYP2C18|ITGA2|ABCB11|ANKRD1|ARG1|CYP2C19|SLCO2B1|SOD2|SLCO1B1|INHBA|THBS1|NNMT|SULT1B1|SORD|CYP3A5|IGFBP2|MYC|SRD5A1|AOX1|PARP4|RNF149|GATA4|SULT2A1|CRYZ|ABCC6|OTC|PLIN2|ABCG8|CYP3A7|ACSM1|UGT1A1|UGT2B7|CCND1|CPT1A|ACSM2B|CYP2R1|NFATC2|TXNIP|PDGFA|EDN1|AGPAT2|CPS1|ABAT|TIGAR|AADAC|GCLC|BPHL|ACSL1|ABCG5|APEX1|PTK2B|CASP3|NPC1|SLC1A1|SRD5A2|OXSR1|PRKAA2|ACER2|SLC22A7|POR|CTNNB1|AHR|SLC29A1|CES2|HNF4A|CYP2C9|RPTOR|GLYAT|CAT|XRCC1|TGFB2|ATR|ASS1|CBR3|FBP1|ADAM17|GUK1|TRAF3IP2|UBE2B|HADHA|GCLM	Cholangiocyte	MetALD_vs_Control
GOBP_RETINAL_GANGLION_CELL_AXON_GUIDANCE	0.0006756	0.0248564	0.477271	-0.756646	-1.88044	10	SLIT2|VEGFA|NRP1|BMPR1B|NRCAM	Cholangiocyte	MetALD_vs_Control
GOBP_RETINA_HOMEOSTASIS	0.000992304	0.0306671	0.45506	-0.523587	-1.88944	35	LYZ|CLCN3|CDH23|PROM1|NXNL2|PIGR|NPHP3|USH1C|BBS1|CCDC66|CROCC	Cholangiocyte	MetALD_vs_Control
GOBP_RETINOL_METABOLIC_PROCESS	0.00693218	0.0933504	0.407018	0.534856	1.75442	29	AKR1B10|CYP2C18|ALDH1A1|CYP3A5|ALDH1A2|CYP3A7|RDH11|PNPLA4|DHRS3|RDH5	Cholangiocyte	MetALD_vs_Control
GOBP_RIBONUCLEOSIDE_DIPHOSPHATE_METABOLIC_PROCESS	4.90651e-06	0.00101563	0.610527	0.497368	2.03354	82	RRM2B|PFKFB1|PFKP|ALDOB|ENO1|SIRT6|MTOR|GPI|PPARA|ENTPD7|AK4|CASK|OGDH|DHTKD1|NUDT9|TIGAR|IGF1|PFKFB2|BPGM|HKDC1|FLCN|AK2|PRKAA2|NUDT5|TJP2|INSR|PSEN1|ENTPD5|RPTOR|AK3|HK1|FOXK1|PGM1|FBP1|GUK1|DLG1|EIF6|DHODH|NUPR1|OGT|PFKM	Cholangiocyte	MetALD_vs_Control
GOBP_RIBOSE_PHOSPHATE_METABOLIC_PROCESS	1.88479e-06	0.000485412	0.643552	0.348176	1.69188	342	GDA|ACOT12|UPB1|PFKFB1|PFKP|TDO2|ALDOB|SLC27A2|ENO1|ACSM2A|ADCY8|ADK|SUCLG2|PDK4|SIRT6|SULT1B1|RHOQ|PYGL|MTOR|ELOVL6|GPI|PANK1|SULT2A1|PPARA|ENTPD7|PPARGC1A|AK4|ABCC6|ACSM1|BAAT|SULT1E1|CASK|DLAT|ACSM3|GPAT4|ACSM2B|OGDH|TGFB1|CDA|NDUFS1|ENPP1|ACOT9|TKT|SLC25A16|DHTKD1|PARG|GART|EFL1|UCK2|HSD17B4|NUDT9|TIGAR|IGF1|PFKFB2|BPGM|HKDC1|FLCN|OLA1|ACSL1|UPP1|PDE10A|AK2|ACACA|PRKAA2|PDK1|BPNT1|PINK1|CLPX|SLC25A12|NUDT5|TJP2|INSR|XDH|PSEN1|ACSM5|ENTPD5|HSD17B12|VPS9D1|PARP1|ATP6V1A|RPTOR|GLYAT|PANK2|AK3|HK1|FOXK1|PGM1|ATP5F1C|FBP1|MCCC2|NME2|GUK1|FAR2|DLG1|PPAT|HMGCS1|ATIC|AADAT|EIF6|MVK|DHODH|PIPOX|NUPR1|SLC25A13|OGT|PFKM|ATP5PD|NDUFV2|SLC25A25|CROT|HMGCR|ADCY10|FAR1|STOML2|ATP6V1B2|ADPGK|FIS1|ATP5PB|DCAKD|NDUFA8|IMPDH2|GAPDH|IER3|OXSM|APP|CTNS|AMPD3|MAGI3|PGAM1	Cholangiocyte	MetALD_vs_Control
GOBP_SECONDARY_ALCOHOL_METABOLIC_PROCESS	0.000255232	0.0159377	0.498493	0.40516	1.70426	106	LEPR|APOB|PPARD|ANGPTL3|NPC1L1|INSIG1|APOL1|SULT2A1|CYP2R1|APOL2|ACADVL|PCSK9|LIPC|SCARB1|NFE2L1|DHCR7|NPC1|TSKU|SQLE|PRKAA2|POR|LSS|ERLIN1|SREBF2|CYP2C9|CAT|DHCR24|HMGCS1|IDH3A|MVK|LCAT|CYP7B1|STARD4|HMGCR|ABCA1|APP|SREBF1|ACO2|LBR|CYP27A1|FDPS|CYP3A4|PON1|STARD3|APOE	Cholangiocyte	MetALD_vs_Control
GOBP_SECONDARY_METABOLIC_PROCESS	0.00365184	0.064125	0.431708	0.503898	1.72857	36	PAM|AKR1B10|AKR1C1|CBR4|AKR1C2|CYP3A5|OPN3|ARL1|AKR1A1|SLC7A11|GIPC1|ACMSD|AKR1C4	Cholangiocyte	MetALD_vs_Control
GOBP_SMAD_PROTEIN_SIGNAL_TRANSDUCTION	0.00395001	0.0674449	0.407018	0.445354	1.64952	53	GDF15|SMAD5|INHBA|SUB1|SMAD3|TGFBR1|INHBC|TGFB1|SKI|ATOH8|PPARG|SPTBN1|GDF7|VIM|ITGB6|SMAD7|ZMIZ2|INHBB|PARP1|HNF4A|TGFB2	Cholangiocyte	MetALD_vs_Control
GOBP_SMALL_GTPASE_MEDIATED_SIGNAL_TRANSDUCTION	0.000621708	0.0237208	0.477271	0.305727	1.48367	341	PSD3|CDKN1A|TRIO|IQSEC1|SQSTM1|DENND1A|ROBO1|PRAG1|MAP4K4|RAPGEF4|DLC1|DOCK5|SHTN1|PLK2|ARHGAP12|RGL1|ARHGAP22|RND3|RHOQ|MFN2|WASF2|TIAM2|RDX|RAP2B|PLEKHG1|PIK3CB|PLCE1|AKAP13|CYTH2|RASGRF2|ARHGAP5|ARHGEF12|ECT2|F11R|DOCK4|GNB1|RAB9A|TGM2|ITGB1|RAB33B|SIAH2|RASGRP3|ARHGAP18|CSF1|MAPRE2|MET|ITGAV|RAP1B|CELSR1|MAPKAP1|IGF1|ARHGAP17|FLCN|TIAM1|KCTD10|ARHGDIA|ARHGAP6|CHML|RHEB|RND1|RALA|GIT2|RHOBTB1|G3BP2|ARHGAP29|GARNL3|SPRY4|KSR1|ARHGEF10L|ARHGAP39|KPNB1|TNK2|CGNL1|RAB35|NTN1|RAB21|RASA3|PLEKHG3|RHOD|TGFB2|KNDC1|HACD3|FBP1|BRAP|ARHGEF11|GPSM2|DHCR24|SYNGAP1|ARHGAP10|RAPGEF1|RAP1GAP2|DENND4C|G3BP1|RHOB|ALS2|ARFGEF2|NCKAP1|LPAR2|OGT|CCDC125|PPP2CB|RAP1A|RIPOR1|RAB30|RASGEF1B|NOTCH2|RABIF|RASA2|RHOC|BCAR3|CFL1|CDON|VAV2|RAPGEF6|CHN1|ARHGEF28|CBL|HEG1|NKIRAS1	Cholangiocyte	MetALD_vs_Control
GOBP_SMALL_MOLECULE_BIOSYNTHETIC_PROCESS	1.65733e-09	2.04879e-06	0.788187	0.377998	1.86613	382	KYNU|FOXO1|LEPR|ABCB11|UPB1|PFKFB1|ABHD2|OSBPL3|BHMT2|FADS3|NLN|PLOD2|ALDH1A1|SLC27A2|APOB|CBR4|ACSM2A|STK11|ADK|NNMT|PDK4|MTHFD1L|SLC38A1|SIRT6|SORD|PC|NPC1L1|PDSS1|ELOVL6|INSIG1|ACSS3|FMO3|ANXA1|DEGS1|GPI|SLC39A14|ALDH1A2|GCH1|SPTSSA|PPARA|PPARGC1A|GLUL|OTC|ACSM1|H6PD|BAAT|OSBPL9|ACSM3|ACSM2B|CYP2R1|PPTC7|UGDH|PNPLA8|MECR|ITPKC|SCD|EDN1|ACADVL|HAO1|ABHD3|IPPK|FASN|LIPC|FADS1|CPS1|IPMK|ABAT|APOC2|KMO|MGLL|DHFR|ATP2B4|PPIP5K1|FADS2|DHCR7|PTK2B|MTAP|AKR1A1|ACACA|SRD5A2|SPTLC2|PRKAA2|ENOPH1|PRKAB1|SLC25A12|AGXT2|TPK1|ADAL|ACER2|POR|PRKAB2|ACSM5|LSS|HSD17B12|ERLIN1|DSE|IP6K3|PLOD3|CEACAM1|CYP2C9|CYP8B1|ACMSD|PGM1|HACD3|ASS1|PLCG2|GPX4|FBP1|MID1IP1|DHCR24|CLN3|AKR1C4|ARPP19|HMGCS1|PRMT3	Cholangiocyte	MetALD_vs_Control
GOBP_SMALL_MOLECULE_CATABOLIC_PROCESS	9.22285e-06	0.00172747	0.593325	0.351888	1.68249	283	KYNU|GDA|CRYL1|AKR1B10|ABCB11|UPB1|ARG1|PFKP|GPT2|ABHD2|TDO2|ALDOB|SLC27A2|ENO1|SULT1B1|SORD|PPARD|AIG1|SULT2A1|PPARA|ENTPD7|GLUL|OTC|FAH|ACOX1|CPT1A|SULT1E1|CDA|ETFA|LPIN2|NQO2|HPD|SLC27A4|ACADVL|HAO1|XYLB|IRS2|ABHD3|RBKS|SCARB1|GLDC|EHHADH|DERA|HSD17B4|ABAT|TIGAR|PFKFB2|KMO|ATP2B4|HAL|GNPDA1|UPP1|MTAP|AKR1A1|NPL|TAT|TYSND1|BPNT1|SLC25A12|AGXT2|NUDT5|ADAL|ACAD11|XDH|ALDH1L1|SLC16A1|HEXB|MAT1A|HIBADH|HK1|ACMSD|FOXK1|AKT2|MCCC2|ACOX3|LONP2|HADHA|AADAT|ETFB|PIPOX|PFKM|GK|ASPA|DECR1|SDS|ACAD10|OCRL|CROT|ETFBKMT|PCK1|LPIN3|PNKD|GCSH|MTRR|ACAT2|PGD|HAAO|MPST|SCLY|ADH4|GATD1|HMGCL|CYP27A1|ACAA1|LPIN1|DBT|ALDH4A1|PGK1|UPP2|CYP3A4|ESD|PON1|HSD17B6|CYP4F2|APOE|FABP1	Cholangiocyte	MetALD_vs_Control
GOBP_SPERM_AXONEME_ASSEMBLY	0.00568892	0.0824836	0.407018	-0.645249	-1.76046	13	SPEF2|MNS1|SPAG16|CFAP44|FSIP2|TTLL1|CFAP69	Cholangiocyte	MetALD_vs_Control
GOBP_STEROID_CATABOLIC_PROCESS	0.00742979	0.096478	0.407018	0.610971	1.70718	16	HSD11B1|SRD5A1|SULT1E1|SCARB1|SRD5A2|STS|YWHAH|CYP27A1|CYP3A4|HSD17B6|APOE	Cholangiocyte	MetALD_vs_Control
GOBP_STEROID_METABOLIC_PROCESS	0.00043996	0.0204838	0.498493	0.347138	1.59221	204	AKR1C1|LEPR|ABCB11|CYP2C19|OSBPL3|HSD11B1|SLC27A2|APOB|AKR1C2|PPARD|ANGPTL3|CYP3A5|NPC1L1|INSIG1|SRD5A1|APOL1|SULT2A1|CYP3A7|H6PD|UGT1A1|UGT2B7|BAAT|SULT1E1|OSBPL9|UGT2B4|CYP2R1|APOL2|ACADVL|PLEKHA1|PCSK9|LIPC|SCARB1|LIPA|HSD17B4|IGFBP7|NFE2L1|RDH5|DHCR7|NPC1|BDH1|TSKU|SRD5A2|SQLE|PRKAA2|POR|LSS|HSD17B12|ERLIN1|SREBF2|DDX20|CYP2C9|PANK2|CAT|CYP8B1|UGT2B10|DHCR24|AKR1C4|HMGCS1|MVK|CYP3A43|LCAT|STS|CYP7B1|STARD4	Cholangiocyte	MetALD_vs_Control
GOBP_STEROL_HOMEOSTASIS	0.00598826	0.084699	0.407018	0.420359	1.62473	65	HDAC9|AKR1C1|ABCB11|APOB|ANGPTL3|NPC1L1|INSIG1|ABCG8|ACSM1|ACSM3|MTTP|PLA2G12B|PCSK9|LIPC|SCARB1|APOC2|ABCG5|NPC1|TSKU|SEC24A|HNF4A|SREBF2|LIPG|IL18|LCAT|CYP7B1	Cholangiocyte	MetALD_vs_Control
GOBP_STEROL_METABOLIC_PROCESS	0.000440601	0.0204838	0.498493	0.396603	1.67098	108	LEPR|APOB|PPARD|ANGPTL3|NPC1L1|INSIG1|APOL1|SULT2A1|APOL2|ACADVL|PCSK9|LIPC|SCARB1|LIPA|NFE2L1|DHCR7|NPC1|TSKU|SQLE|PRKAA2|POR|LSS|ERLIN1|SREBF2|CYP2C9|CAT|CYP8B1|DHCR24|HMGCS1|MVK|LCAT|CYP7B1|STARD4|HMGCR|ABCA1|APP|SREBF1|LBR|CYP27A1|FDPS|CYP3A4|PON1|STARD3|APOE	Cholangiocyte	MetALD_vs_Control
GOBP_STRESS_ACTIVATED_PROTEIN_KINASE_SIGNALING_CASCADE	0.00478347	0.0753501	0.407018	0.318607	1.41643	163	FOXO1|EDA2R|DUSP10|FAS|MAP4K4|ULK4|ZFP36L1|STK39|DUSP16|XIAP|TRAF1|MAP3K13|MYC|SMAD3|GADD45A|DUSP1|CCM2|PLCB1|TAOK1|MAP3K20|MID1|AIDA|TNFSF11|PPIA|RNF13|DUSP22|MAP4K3|PTK2B|ITCH|PINK1|RB1CC1|TRIB1|ATF2|CYLD|XDH|CRYAB|SERPINF2|MECOM|TGFB2|DIXDC1|HACD3|NOD1|ARL6IP5|DLG1|LGALS9|CCN2	Cholangiocyte	MetALD_vs_Control
GOBP_STRIATED_MUSCLE_CELL_DIFFERENTIATION	0.000469995	0.0206031	0.498493	0.371514	1.63502	154	TPM1|HDAC9|RGS4|GDF15|ANKRD1|FBXO22|ALPK2|NLN|TNFSF14|DOCK5|SIRT6|MTOR|GATA4|PPARA|AKAP13|TMOD3|NFATC2|TGFB1|SKI|EDN1|ITGB1|WDR1|PDLIM5|IGF1|FHL2|FHOD3|AKAP6|CASP3|TMOD2|TMOD1|CFLAR|PIEZO1|SPG11|HOMER1|TBX3|YBX1|SORBS2|MYEF2|PLEC|CXADR|MYH9	Cholangiocyte	MetALD_vs_Control
GOBP_SULFATION	0.00154796	0.0400332	0.45506	0.663527	1.85402	16	SULT1B1|SULT2A1|SULT1E1|SULT1C2|NDST1|EXT2	Cholangiocyte	MetALD_vs_Control
GOBP_SULFUR_COMPOUND_METABOLIC_PROCESS	0.000215893	0.015164	0.518848	0.348912	1.61349	225	ACOT12|TDO2|BHMT2|GLRX3|SLC27A2|ACSM2A|SUCLG2|ST3GAL6|PDK4|SULT1B1|ELOVL6|FMO3|MICAL2|SULT2A1|FXN|ACSM1|BAAT|SULT1E1|DLAT|ACSM3|GPAT4|ACSM2B|UGDH|HS6ST2|OGDH|ENPP1|SULT1C2|LYRM4|ACOT9|ST3GAL4|ST3GAL3|CIAPIN1|GHR|CPS1|HSD17B4|NDST1|GCLC|SLC35D2|CHST11|EXT2|ACSL1|MTAP|AKR1A1|ACACA|SQOR|SLC7A11|PDK1|BPNT1|ENOPH1|TPK1|ST3GAL1|EXTL3|ISCA1|XDH|ACSM5|HSD17B12|CTNNB1|DSE|MAT2B|SP1|HEXB|MAT1A	Cholangiocyte	MetALD_vs_Control
GOBP_SUPRAMOLECULAR_FIBER_ORGANIZATION	1.16001e-06	0.000358502	0.643552	0.329256	1.65163	463	TPM1|KRT23|MDM2|MICAL3|FGF13|NCKAP5|CALD1|MYO5B|DIAPH2|RGS4|WIPF3|CORO2B|ANKRD1|BMP1|CLIP4|PPARGC1B|CX3CL1|PSTPIP2|SPIRE1|SSH1|DLC1|CYFIP2|NIN|SHTN1|ARHGAP12|CORO1C|GMFB|PHLDB2|MTOR|FAT1|WASF2|RDX|SH3KBP1|MARCKS|CLIP1|MTM1|MICAL2|MYO1B|AKAP13|P4HA1|SMAD3|TGFBR1|GSN|BID|TMOD3|BMERB1|CEP192|TAOK1|BCAR1|MID1|F11R|EDN1|PXDN|TMEFF2|SVIL|ITGB1|SPTBN1|TUBGCP5|CTTN|CDK5RAP2|TACSTD2|SIAH2|DIAPH3|TRIM27|ARHGAP18|WDR1|PAK2|MET|TMSB10|WIPF1|FHOD3|VIM|RICTOR|ARHGAP17|CAMSAP1|PDE4DIP|MAPT|COL5A2|RAP1GDS1|SSH2|BAIAP2L1|ARHGAP6|INF2|PTK2B|TMOD2|DSP|CKAP5|TMOD1|WASHC2A|RND1|HDAC6|CFLAR|AGFG1|CENPJ|WASHC2C|ARPC5|EML2|MAP7D3|ARHGEF10L|NEDD9|DYNC1H1|KIF2A|PSEN1|KPNB1|CGNL1|CRYAB|ABI1|SHANK3|PLOD3|KLHL24|OCLN|PLEC|TJP1|SERPINF2|DIAPH1|CCDC13|CARMIL1|MYO6|BAX|RHOD|S100A10|RASA1|TPM3|TGFB2|HOOK3|KATNBL1|MICALL2|MID1IP1|NF2|CLASP1|DLG1|MYO5A|CCN2|PDLIM1|CFL2|PLS3|ITGB5|TUBG2|CAPZA1|VHL|NCKAP1	Cholangiocyte	MetALD_vs_Control
GOBP_TERPENOID_METABOLIC_PROCESS	0.000456919	0.0204838	0.498493	0.488392	1.82392	54	AKR1B10|AKR1C1|CYP2C18|CYP2C19|ALDH1A1|PPARD|CYP3A5|SRD5A1|ALDH1A2|CYP3A7|UGT1A1|RDH11|PNPLA4|DHRS3|RDH5|LSS|RETSAT|CYP2C9|AKR1C4|HMGCS1|PRMT3	Cholangiocyte	MetALD_vs_Control
GOBP_TERTIARY_ALCOHOL_METABOLIC_PROCESS	0.000563733	0.0229239	0.477271	0.745963	1.93511	12	AKR1B10|AKR1C1|CBR4|AKR1C2|H6PD|AKR1A1|AKR1C4	Cholangiocyte	MetALD_vs_Control
GOBP_THIOESTER_METABOLIC_PROCESS	0.000114756	0.00933297	0.538434	0.47226	1.87395	73	ACOT12|TDO2|SLC27A2|ACSM2A|SUCLG2|PDK4|ELOVL6|ACSM1|BAAT|DLAT|ACSM3|GPAT4|ACSM2B|OGDH|ACOT9|HSD17B4|ACSL1|ACACA|PDK1|ACSM5|HSD17B12|GLYAT|FAR2|HMGCS1|AADAT|MVK|PIPOX	Cholangiocyte	MetALD_vs_Control
GOBP_TISSUE_MIGRATION	0.00318184	0.0580146	0.431708	0.318288	1.45474	199	HDAC9|ITGA2|DUSP10|ADAMTS9|IQSEC1|ROBO1|SRPX2|FSTL1|MAP4K4|THBS1|DOCK5|PLK2|CORO1C|PPARD|MTOR|ANXA1|GPI|PIK3CB|GLUL|SERPINF1|GADD45A|TGFBR1|ETS1|ARSB|BCAR1|TGFB1|RREB1|EDN1|IRS2|ATOH8|PPARG|ITGB1|ACTA2|PLPP3|TACSTD2|SCARB1|MAPRE2|MET|LGALS8|ATP2B4|MACF1|PTK2B|HDAC6|GIPC1|PRKD1|SP1|MYH9|WDPCP|CEACAM1|TGFB2|PLCG2|ADAM17|CLASP1|FBXW7|CLN3|DPP4|RHOB|HRG|PTPRM|EFNB2|ADAM9|PDGFB|ZC3H12A|PTPN11	Cholangiocyte	MetALD_vs_Control
GOBP_TISSUE_REGENERATION	0.00460491	0.0743158	0.407018	0.489433	1.6989	38	CDKN1A|DUSP10|PPARD|ANXA1|GATA4|TEC|IFRD1|IGFBP1|VPS54|IGF1|DAG1|CFLAR|RUNX1|EYS	Cholangiocyte	MetALD_vs_Control
GOBP_TISSUE_REMODELING	0.00218647	0.0483395	0.431708	0.402373	1.65231	87	MDM2|LEPR|ARG1|PPARGC1B|SUCO|MITF|DOCK5|TNFAIP3|PDK4|LIF|SNX10|TGFB1|UBASH3B|PPARG|TNFSF11|LIPA|CSK|PTK2B|IL15|RUNX1|CTNNB1|CEACAM1|SPP2|BAX	Cholangiocyte	MetALD_vs_Control
GOBP_TRIGLYCERIDE_CATABOLIC_PROCESS	0.00151375	0.0394788	0.45506	0.6659	1.86066	16	PNPLA3|APOB|LIPC|PNPLA4|CPS1|AADAC|APOC2|MGLL|DDHD2	Cholangiocyte	MetALD_vs_Control
GOBP_TRIGLYCERIDE_METABOLIC_PROCESS	0.00103944	0.0316493	0.45506	0.440856	1.72081	67	PNPLA3|APOB|INSIG1|CPT1A|GPAT4|MTTP|LPIN2|PCSK9|LIPC|PNPLA4|SCARB1|CPS1|AADAC|TBL1XR1|APOC2|MGLL|ACSL1|SEL1L|PANK2|CAT|DDHD2|FBXW7|GK|LPGAT1|GPAT3|PTPN11|PLAAT3|PCK1|LPIN3|SREBF1|LPIN1|GPAM|APOE|LMF1|PLIN5|SORL1|NR1H2	Cholangiocyte	MetALD_vs_Control
GOBP_TUBE_MORPHOGENESIS	0.00230007	0.0493637	0.431708	0.269097	1.35365	486	HDAC9|CALD1|FN1|LEPR|SERPINE1|ADAMTS9|SULF1|RECK|ZEB1|ROBO1|PDE3B|SRPX2|CECR2|TGFBI|CX3CL1|ZFP36L1|CXCL8|DLC1|GREB1L|APOB|THBS1|TNFAIP3|PLK2|ANGPTL4|MTHFD1L|SIRT6|ARHGAP22|TYMP|ANGPTL3|SRPK2|WASF2|MYC|ANXA1|MCAM|MICAL2|PIK3CB|GATA4|PML|GLUL|SERPINF1|SAT1|SMAD3|GADD45A|TGFBR1|HIF1AN|ETS1|AR|ACKR3|CCM2|OTULIN|RNF213|RAMP1|TGFB1|PDGFA|SKI|EDN1|C5|TGM2|PXDN|ATOH8|PPARG|AGO2|ITGB1|C5AR1|DLG5|TACSTD2|CSF1|GDF7|MET|ITGAV|TNFAIP2|CELSR1|CASP8|DAG1|HTATIP2|KLHL3|ATP2B4|ADIPOR2|SMAD7|LAMA5|STIM1|CTSZ|PTK2B|CASP3|SCRIB|SLC1A1|RALA|ENPEP|EGLN1|BTRC|ATF2|EIF2AK3|PRKD1|SPINT1|RUNX1|XDH|PSEN1|BSG|TBX3|NTN1|CTNNB1|SP1|KIF26B|MYH9|TJP1|MYLK|SERPINF2|CEACAM1|BAX|PANK2|RASA1	Cholangiocyte	MetALD_vs_Control
GOBP_UNSATURATED_FATTY_ACID_BIOSYNTHETIC_PROCESS	0.00466201	0.0746525	0.407018	0.55151	1.76236	25	FADS3|ELOVL6|ANXA1|DEGS1|PNPLA8|SCD|EDN1|FADS1|FADS2	Cholangiocyte	MetALD_vs_Control
GOBP_UNSATURATED_FATTY_ACID_METABOLIC_PROCESS	0.000773067	0.0264382	0.477271	0.458578	1.76057	64	AKR1C1|CYP2C18|PTGR1|CYP2C19|FADS3|AKR1C2|ELOVL6|PLA2G4C|ANXA1|DEGS1|ABHD6|ACOX1|PNPLA8|SCD|EDN1|FADS1|MGLL|FADS2|CES2|CYP2C9|GPX4|DAGLA|AKR1C4|CYP4F3	Cholangiocyte	MetALD_vs_Control
GOBP_VASCULATURE_DEVELOPMENT	7.61722e-05	0.00747334	0.538434	0.309519	1.53911	405	MDM2|HDAC9|FOXO1|CALD1|FN1|LEPR|SERPINE1|ADAMTS9|SULF1|RECK|ROBO1|PDE3B|SRPX2|TGFBI|CX3CL1|ZFP36L1|CXCL8|SOD2|APOB|THBS1|TNFAIP3|STK11|PLK2|SVEP1|ANGPTL4|SIRT6|ARHGAP22|TYMP|ANGPTL3|SRPK2|LIF|WASF2|ANXA1|MCAM|ALDH1A2|PIK3CB|GATA4|PML|GLUL|SERPINF1|SAT1|GADD45A|TGFBR1|HIF1AN|ETS1|ACKR3|CCM2|OTULIN|RNF213|RAMP1|NFATC2|TGFB1|PDGFA|EDN1|C5|PXDN|PPARG|AGO2|ITGB1|ACTA2|C5AR1|PLPP3|IMMP2L|LGALS8|ITGAV|NDST1|TNFAIP2|CASP8|DAG1|HTATIP2|ATP2B4|ADIPOR2|ADAMTS6|SMAD7|STIM1|PTK2B|SLC1A1|ENPEP|CFLAR|EGLN1|ATF2|EIF2AK3|PRKD1|SPINT1|RUNX1|XDH|PSEN1|BSG|TBX3|CTNNB1|SP1|AHR|MYH9|TJP1|MYLK|SERPINF2|CEACAM1|BAX|ZFAND5|PANK2|RASA1	Cholangiocyte	MetALD_vs_Control
GOBP_WOUND_HEALING	1.61084e-06	0.0004501	0.643552	0.367952	1.74817	268	TPM1|CDKN1A|ITGA2|SERPINE1|CX3CL1|DST|CD44|LNPK|MRTFA|THBS1|TNFAIP3|PPARD|PHLDB2|MTOR|DGKH|ANXA1|RAP2B|DGKG|MCAM|PIK3CB|GATA4|PPARA|SMAD3|TGFBR1|HPS5|CASK|TEC|F13B|DCBLD2|FBLN1|TGFB1|RREB1|F11R|CLDN1|PDGFA|SH2B3|UBASH3B|EDN1|F5|PROS1|ST3GAL4|TMEFF2|PPARG|ITGB1|ACTA2|TFPI|PLPP3|CASP7|SCARB1|CD151|PPIA|ABAT|IGF1|DAG1|DGKD|ITGB6|ADIPOR2|MACF1|CASP3|SCRIB|DSP|F2|SLC7A11|TSKU|CFLAR|FGL1|F8|OCLN|PLEC|MYH9|HNF4A|MYLK|SERPINF2|ANXA6|CEACAM1|AK3|S100A10|CHMP2B|TGFB2|PROC|PLCG2|ARL8B|JMJD1C|ADAM17|CCN1|CLASP1|CLDN4|C1GALT1C1|IL6ST|AP3B1|HRG|KNG1|PDGFB|SDC1|SDC4|ANXA2|PAFAH2|NOTCH2|F12|C4BPB|RHOC|PLG|JAK2|VAV2|CD9|ERBB2|ANXA8	Cholangiocyte	MetALD_vs_Control
GOBP_XENOBIOTIC_EXPORT_FROM_CELL	0.00269446	0.0527656	0.431708	0.701393	1.81949	12	ABCC2|ABCB11|SLC17A3	Cholangiocyte	MetALD_vs_Control
GOBP_XENOBIOTIC_METABOLIC_PROCESS	0.000179018	0.0133314	0.518848	0.454935	1.82955	78	ABCC2|AKR1C1|CYP2C18|ABCB11|CYP2C19|SLCO2B1|SLCO1B1|SULT1B1|CYP3A5|AOX1|SULT2A1|CRYZ|CYP3A7|ACSM1|UGT1A1|UGT2B7|ACSM2B|CYP2R1|AADAC|BPHL|ACSL1|SLC22A7|POR|AHR|SLC29A1|CES2|HNF4A|CYP2C9|GLYAT|CBR3|GUK1	Cholangiocyte	MetALD_vs_Control
GOBP_ZYMOGEN_ACTIVATION	0.00536035	0.0804183	0.407018	0.457122	1.63918	47	GRIN2A|SERPINE1|ASPH|CYFIP2|ENO1|THBS1|MELTF|CASP8|HPN|CTSZ|RUNX1|SERPINF2|S100A10|MASP1|CASP9|DHCR24|PLGRKT|ANXA2|F12|RIPK2|PERP|F9|C1RL|PGK1	Cholangiocyte	MetALD_vs_Control
GOMF_ABC_TYPE_TRANSPORTER_ACTIVITY	0.00127831	0.0362167	0.45506	0.531088	1.8062	35	ABCC2|ABCB11|ABCA9|ABCA6|ABCB4|ABCC6|ABCG8|TAPBP|ABCC9|ABCA8|ABCG5	Cholangiocyte	MetALD_vs_Control
GOMF_ACID_THIOL_LIGASE_ACTIVITY	0.00712409	0.0950684	0.407018	0.550858	1.7681	26	SLC27A2|ACSM2A|SUCLG2|ACSS3|ACSM1|ACSM3|ACSM2B|SLC27A4|ACSL1|ACSM5	Cholangiocyte	MetALD_vs_Control
GOMF_ACTIN_BINDING	6.62754e-06	0.00128015	0.610527	0.358245	1.7011	260	TPM1|FMNL2|MICAL3|RAI14|CALD1|MYO5B|EPB41|DIAPH2|CAP2|WIPF3|CORO2B|ABLIM3|PSTPIP2|DST|SPIRE1|SNTB1|SSH1|MRTFA|SHTN1|ADCY8|CORO1C|GMFB|WASF2|RDX|MSN|MARCKS|MICAL2|MYO1B|MYRIP|ABLIM2|TRPM7|GSN|STK38L|TMOD3|LASP1|SVIL|ITGB1|SPTBN1|LRPPRC|DIAPH3|PARVB|CAP1|ENC1|WDR1|P4HB|PDLIM5|TMSB10|FBXO25|WIPF1|FHOD3|DAG1|PHACTR2|DAAM1|KLHL3|MAPT|MACF1|SSH2|BAIAP2L1|INF2|TMOD2|TMOD1|HDAC6|INO80|GIPC1|EPB41L2|ARPC5|SHANK3|PLEC|MYH9|MYLK|DIAPH1|KLHL5|PLEKHG3|ANXA6|CEACAM1|MYO6	Cholangiocyte	MetALD_vs_Control
GOMF_ALCOHOL_DEHYDROGENASE_NADPPLUS_ACTIVITY	0.00134271	0.0370503	0.45506	0.673078	1.92661	17	AKR1B10|AKR1C1|AKR1C2|RDH11|DHRS3|AKR1A1|AKR1C4	Cholangiocyte	MetALD_vs_Control
GOMF_ALDO_KETO_REDUCTASE_NADP_ACTIVITY	0.00134271	0.0370503	0.45506	0.673078	1.92661	17	AKR1B10|AKR1C1|AKR1C2|RDH11|DHRS3|AKR1A1|AKR1C4	Cholangiocyte	MetALD_vs_Control
GOMF_AMIDE_BINDING	0.00751245	0.0973469	0.407018	0.302807	1.39201	207	GRIN2A|ITGA2|LDLRAD3|PNPLA3|NLN|LBP|INHBA|PC|PLEKHA8|SRD5A1|PANK1|GLUL|TRHDE|FTCDNL1|RAMP1|ITGAM|TAPBP|NQO2|ACADVL|PPARG|EPDR1|GHR|FASN|GRIA3|SCARB1|CPS1|PPIA|GCLC|APBA1|DHFR|PPIF|ACBD5|PPIC|SLC1A1|IDE|APBB2|SRD5A2|ENPEP|SLC7A5|NKTR|INSR|CLSTN3|TM2D1|KPNB1|FKBP5|CRYAB|BABAM2|PSAP|TGFB2|HFE|PICALM|BRAP|DHCR24|POM121|HADHA|PPID	Cholangiocyte	MetALD_vs_Control
GOMF_AMIDE_TRANSMEMBRANE_TRANSPORTER_ACTIVITY	0.00466201	0.0746525	0.407018	0.551817	1.76335	25	AQP9|SLC25A32|SLC38A9|SLC25A18|SLC38A7|TAPBP|SLC15A4|SLC5A6|SLC1A1|SLC7A11|SLC25A12	Cholangiocyte	MetALD_vs_Control
GOMF_CADHERIN_BINDING	0.00269419	0.0527656	0.431708	0.300843	1.42679	259	FMNL2|CALD1|ASAP1|UBAP2|PFKP|ENO1|TBC1D2|SHTN1|PHLDB2|WASF2|RDX|ANXA1|MYO1B|CAST|TMOD3|LASP1|BZW2|F11R|RANGAP1|ITGB1|SPTBN1|SNX1|EPS15L1|TNKS1BP1|CTTN|FASN|DIAPH3|SH3GL1|ARHGAP18|PAK2|PDLIM5|RAB1A|RAB10|OLA1|MACF1|BAIAP2L1|LARP1|SND1|SCRIB|CKAP5|TES|GIPC1|DDX3X|SNX2|TJP2|PSEN1|EIF2A|BSG|ESYT2|ABI1|CTNNB1|PLEC|MYH9|TJP1|ATXN2L|SH3GLB1|CHMP2B|S100A11|GOLGA3|PICALM|DLG1|SEPTIN2|ATIC|PDLIM1|LYPLA2|PPME1|CAPZA1|AHSA1|CNN3|PTPRM|PTPN11|PRDX6|ANXA2	Cholangiocyte	MetALD_vs_Control
GOMF_CALMODULIN_BINDING	0.00565814	0.0824836	0.407018	0.355267	1.50471	112	CALD1|MYO5B|DAPK2|AKAP12|EPB41|RGS4|FAS|EEA1|SNTB1|ADCY8|PCYT1A|MARCKS|PHKB|MYO1B|RASGRF2|CASK|PLCB1|ITPKC|SPTBN1|CDK5RAP2|CAMSAP1|ATP2B4|ENKUR|TRPV1|MYH9|TJP1|MYLK|CEACAM1|MYO6|TRPM4|PLA2G6|CAMK1D|MYO5A	Cholangiocyte	MetALD_vs_Control
GOMF_CARBOHYDRATE_KINASE_ACTIVITY	0.00138207	0.037799	0.45506	0.68098	1.87	15	PFKFB1|PFKP|XYLB|RBKS|PFKFB2|GALK2|HKDC1|KHK|HK1|PFKM	Cholangiocyte	MetALD_vs_Control
GOMF_CARBOXYLIC_ESTER_HYDROLASE_ACTIVITY	5.20368e-06	0.00103755	0.610527	0.520768	2.05452	72	PNPLA3|ABHD2|PON2|PLA2G4C|ABHD6|H6PD|PLA2G12B|PNPLA8|ABHD3|DTD1|LIPC|PNPLA4|LIPA|NDST1|AADAC|BPHL|DPH7|MGLL|LYPLA1|LYPLAL1|PAFAH1B2|CES2|DDHD2|DAGLA|PLA2G6|LYPLA2|PPME1|LIPG|DTD2|LCAT|LDAH|LARS2|SIAE|PRDX6|PLAAT3|PAFAH2|AARS2	Cholangiocyte	MetALD_vs_Control
GOMF_CELL_ADHESION_MOLECULE_BINDING	0.000263015	0.016096	0.498493	0.302084	1.48752	369	ITGBL1|FMNL2|CALD1|FN1|ASAP1|ITGA2|UBAP2|PFKP|TGFBI|PVR|CX3CL1|DST|ENO1|TBC1D2|THBS1|FRMD5|SHTN1|ANGPTL3|PHLDB2|WASF2|RDX|MSN|ANXA1|MYO1B|ICAM1|NRXN3|CAST|ITGA1|TMOD3|GFRA1|ITGAM|FBLN1|LASP1|VSIG10|LTBP4|BZW2|F11R|RANGAP1|ITGB1|SPTBN1|SNX1|EPS15L1|TNKS1BP1|CTTN|PLPP3|FASN|DSG2|DIAPH3|SH3GL1|ARHGAP18|CD151|PPIA|P4HB|PAK2|LGALS8|PDLIM5|ITGAV|RAB1A|IGF1|RAB10|OLA1|ITGB6|MACF1|BAIAP2L1|LAMA5|LARP1|SND1|SCRIB|DSP|CKAP5|TES|GIPC1|DDX3X|SNX2|TJP2|PTPRF|PSEN1|EIF2A|BSG|ESYT2|ABI1|CTNNB1|TENM2|PLEC|CXADR|ECM2|MYH9|TJP1|ATXN2L|SH3GLB1|CHMP2B|S100A11|GOLGA3|PICALM|ADAM17|NF2|DLG1|SEPTIN2|ATIC|CCN2|PDLIM1|LYPLA2|PPME1|ITGB5|CAPZA1|AHSA1	Cholangiocyte	MetALD_vs_Control
GOMF_CHEMOKINE_ACTIVITY	0.000331432	0.01797	0.498493	0.747793	1.9594	13	CX3CL1|CCL20|CXCL8|C5|CXCL6|CXCL5|CXCL1	Cholangiocyte	MetALD_vs_Control
GOMF_COLLAGEN_BINDING	0.00408959	0.069004	0.407018	0.511405	1.71546	32	FN1|ITGA2|TGFBI|CD44|THBS1|SMAD3|ITGA1|PDGFA|ITGB1|SMAD7|HSD17B12|ECM2|CTSB|ADAM9|PDGFB	Cholangiocyte	MetALD_vs_Control
GOMF_CORECEPTOR_ACTIVITY	0.00370355	0.0646656	0.431708	0.61002	1.80312	19	GPC6|RECK|LBP|ACKR3|RAMP1|ITGB1|ITGAV	Cholangiocyte	MetALD_vs_Control
GOMF_CYSTEINE_TYPE_ENDOPEPTIDASE_INHIBITOR_ACTIVITY	0.00263931	0.0527656	0.431708	0.573253	1.79548	23	TNFAIP8|TNFSF14|XIAP|BIRC3|CAST|SERPINB9|UBE2Z|RPS6KA1|AHSG|NOL3|HRG|KNG1|BIRC2|CST3	Cholangiocyte	MetALD_vs_Control
GOMF_CYTOKINE_ACTIVITY	0.000910685	0.0293174	0.477271	0.464362	1.76666	60	IL32|GDF15|BMP1|CX3CL1|CCL20|CXCL8|TNFSF14|INHBA|LIF|GPI|INHBC|TGFB1|EDN1|C5|TNFSF11|CXCL6|CSF1|GDF7|CXCL5|CXCL1|INHBB|IL15	Cholangiocyte	MetALD_vs_Control
GOMF_CYTOKINE_RECEPTOR_BINDING	0.00184868	0.0434475	0.45506	0.380304	1.60311	109	CX3CL1|CCL20|CXCL8|TNFSF14|TRAF1|LIF|SMAD3|TGFBR1|INHBC|BID|TGFB1|SH2B3|C5|PXDN|TNFSF11|CXCL6|CSF1|CASP8|CXCL5|CXCL1|SMAD7|CASP3|ITCH|CFLAR|IL15|NOL3|BABAM2|TGFB2|ADAM17|CNIH4|IL6R|EDA|IL18|IL6ST|DEFB1|TRAF2|CCL2|TRAF3|FEM1B|JAK2|LIFR	Cholangiocyte	MetALD_vs_Control
GOMF_DEATH_RECEPTOR_ACTIVITY	0.00433018	0.0713729	0.407018	0.735362	1.79874	10	TNFRSF10B|EDA2R|FAS	Cholangiocyte	MetALD_vs_Control
GOMF_ENDOPEPTIDASE_REGULATOR_ACTIVITY	0.00575628	0.0824836	0.407018	0.376778	1.54065	86	SERPINE1|TNFAIP8|RECK|TNFSF14|XIAP|PSMD14|BIRC3|SERPINF1|CAST|SERPINB9|UBE2Z|C5|RPS6KA1|ITIH3|PROS1|TFPI|TIMP3|PAPLN|ITIH4|A2M|AHSG|SPINT1|NOL3|SERPINF2|SPP2|PZP|HRG|KNG1|ANXA2|SERPINB8|USP14|BIRC2|GAPDH|APP|PSMF1|TFPI2|SERPINH1|ITIH1|CST3	Cholangiocyte	MetALD_vs_Control
GOMF_GROWTH_FACTOR_ACTIVITY	0.000354373	0.0187212	0.498493	0.49792	1.84422	53	FGF13|GDF15|NRG2|FGF12|BMP1|INHBA|TYMP|GMFB|ANGPTL3|LIF|GPI|INHBC|OSGIN1|TGFB1|PDGFA|CSF1|GDF7|IGF1|CXCL1|F2|INHBB	Cholangiocyte	MetALD_vs_Control
GOMF_GTPASE_BINDING	0.00629761	0.0874731	0.407018	0.291889	1.37214	247	FMNL2|OPTN|MYO5B|DIAPH2|FGD6|BICD1|RAPGEF4|CYFIP2|ENO1|RIN3|DOCK5|CORO1C|NPC1L1|USP6NL|PLCE1|AKAP13|MYRIP|IPO11|SH3BP4|DENND10|ECT2|DOCK4|RABGAP1L|GNB1|RANGAP1|SPTBN1|DIAPH3|SYTL2|RASGRP3|XPO6|PAK2|MAPKAP1|RILPL1|DAAM1|RAB11FIP3|RNF152|RCC1|INF2|CHML|GOLGA5|GCC2|GIT2|RIC1|EXPH5|BICDL1|KPNB1|RAB11FIP1|YBX1|EXOC2|VPS9D1|DIAPH1|RCC2|RASA1|PICALM|MICALL2|XPO5|MYO5A|EXOC5|DENND5A|ERRFI1|ALS2|NCKAP1|RAP1A|ATG16L1|DVL3|OCRL|IPO7|RABGGTB|RANBP17|STOML2|RAPGEF6|YIPF1|RAB11FIP5|ABCA1|EVI5|STRIP1|PKN1	Cholangiocyte	MetALD_vs_Control
GOMF_HISTONE_BINDING	0.00714459	0.0950684	0.407018	-0.284347	-1.35268	176	STAT1|KAT7|KMT2E|KAT6A|CBX5|SGF29|SFMBT2|ING3|MSH6|PWWP2A|BAZ1B|KDM5A|ZMYND11|DEK|CXXC1|KAT6B|PHIP|CHD1|SIRT1|SMARCA2|SMARCC2|PHF2|TAF1|KMT2A|JARID2|BPTF|USP16|CHD8|NOC2L|HDGFL2|RNF8|SFMBT1|IPO9|MBTD1|KDM8|BRD7|ZZEF1|RRP8|SRCAP|AASS|APBB1|WDTC1|SAP30L|PHF8|KAT5|TSPYL4|NCAPG2|TDRD3|L3MBTL2|ZCWPW2|CKS1B|ASF1A|CBX3|PHF1|CTSL|CBX6|MLLT3|ZNHIT1	Cholangiocyte	MetALD_vs_Control
GOMF_HISTONE_H3_ACETYLTRANSFERASE_ACTIVITY	0.00507803	0.0780779	0.407018	-0.649872	-1.77308	13	KAT7|KAT6A|BRPF3|KAT6B|EP300|JADE2	Cholangiocyte	MetALD_vs_Control
GOMF_HISTONE_H4K5_ACETYLTRANSFERASE_ACTIVITY	0.00439601	0.071849	0.407018	-0.698425	-1.73575	10	KAT7|KAT6A|ING3|BRPF3	Cholangiocyte	MetALD_vs_Control
GOMF_HYDROLASE_ACTIVITY_ACTING_ON_ESTER_BONDS	0.00261563	0.0527656	0.431708	0.270942	1.36054	474	CPPED1|SULF2|DUSP10|ACOT12|SULF1|PNPLA3|PDE3B|ZC3H12C|PFKFB1|ABHD2|APLF|SSH1|DUSP16|PON2|AGO4|PLPP1|PLA2G4C|MTM1|ABHD6|REXO5|PLCE1|AEN|H6PD|PTPDC1|PPP2R5A|DUSP1|BAAT|PPTC7|PLA2G12B|PNPLA8|ERI2|ARSB|PLCB1|CNOT6L|ENPP1|LACTB2|LPIN2|PTER|UBASH3B|ZRANB3|ACOT9|ABHD3|GEN1|AGO2|RCL1|PLPP3|DTD1|FASN|LIPC|PNPLA4|LIPA|PDP1|RAD50|DUSP5|PLCXD2|PIKFYVE|NDST1|NT5DC3|TIGAR|AADAC|BPHL|PFKFB2|PTPRU|RPAP2|PPM1L|EXD2|DPH7|MGLL|REXO2|PRORP|PLBD2|PTP4A1|NOCT|USB1|DUSP22|SSH2|PPP1R3C|DFFB|PHPT1|PDE10A|APEX1|PTPN9|SND1|PGBD5|PTPRE|INPP4A|ERN1|BPNT1|ENOPH1|PPP1R3B|LYPLA1|CNOT7|DUSP12|LYPLAL1|PHLPP2|PPP1CB|PTPRF|POLE|PAFAH1B2|PPM1K|TDP1|CES2|PNPT1|XRCC1|PDE11A|DDHD2|PLCG2|FBP1|EXOSC7|PTPN3|DAGLA|PLA2G6|PPP4R1|DLG1|PTPRQ|PLCL1|PITPNM3|G3BP1|EYA3|LYPLA2|PPME1|MTMR1|POLG|LIPG|PLPP5|DTD2|LCAT|PARN|LDAH|PPP2CB|STS|LARS2|LHPP|PTPRM|ASPA|MGME1|OCRL|SIAE|ZC3H12A|PTPN11|SSU72|PRDX6|PLAAT3|PAFAH2	Cholangiocyte	MetALD_vs_Control
GOMF_INTEGRIN_BINDING	0.000239192	0.0158973	0.518848	0.457311	1.83536	77	ITGBL1|FN1|ITGA2|TGFBI|CX3CL1|DST|THBS1|FRMD5|ANGPTL3|ICAM1|ITGA1|GFRA1|ITGAM|FBLN1|LTBP4|F11R|ITGB1|PLPP3|CD151|PPIA|P4HB|LGALS8|ITGAV|IGF1|ITGB6|LAMA5	Cholangiocyte	MetALD_vs_Control
GOMF_LIGASE_ACTIVITY	0.00148812	0.0394183	0.45506	0.381339	1.61869	113	MDM2|TTL|SLC27A2|ACSM2A|SUCLG2|MTHFD1L|PC|ACSS3|GLUL|ACSM1|TTLL11|GSS|ACSM3|ACSM2B|UBA6|SLC27A4|GART|RTCB|CPS1|GCLC|ACSL1|ACACA|ITCH|SAE1|BTRC|ACSM5|ATP6V1A|ASS1|ATP5F1C|MCCC2|UBA1|GCLM|UBA5|RTCA|ATP5PD|LARS2	Cholangiocyte	MetALD_vs_Control
GOMF_LIGASE_ACTIVITY_FORMING_CARBON_SULFUR_BONDS	0.0030386	0.0564011	0.431708	0.532058	1.7987	33	SLC27A2|ACSM2A|SUCLG2|ACSS3|ACSM1|ACSM3|ACSM2B|UBA6|SLC27A4|ACSL1|SAE1|ACSM5|UBA1|UBA5	Cholangiocyte	MetALD_vs_Control
GOMF_LIPASE_ACTIVITY	0.00721771	0.0953085	0.407018	0.405604	1.55719	64	PNPLA3|ABHD2|PLA2G4C|ABHD6|PLCE1|PLA2G12B|PNPLA8|PLCB1|ABHD3|LIPC|PNPLA4|LIPA|AADAC|MGLL|PLBD2|LYPLA1|LYPLAL1|DDHD2|PLCG2|DAGLA|PLA2G6|PLCL1|PITPNM3|LYPLA2|LIPG|LCAT|LDAH|PRDX6|PLAAT3	Cholangiocyte	MetALD_vs_Control
GOMF_LIPID_BINDING	0.00720182	0.0953085	0.407018	0.261237	1.31773	499	ASAP1|SPON2|EPB41|IQSEC1|SYT17|PNPLA3|DENND1A|PHLDA1|PSMA1|OSBPL3|EEA1|LBP|DLC1|GAB2|HSD11B1|DYSF|PLEKHB2|APOB|THBS1|IGF2R|PCYT1A|PPARD|NPC1L1|PLA2G4C|INSIG1|PLEKHA8|ANXA1|MTM1|DGKG|C8G|ALDH1A2|APOL1|PPARA|MYO1B|SNX10|SESTD1|ZFYVE28|CYTH2|OTC|UGT1A1|UGT2B7|ACOX1|SLC38A9|AR|SULT1E1|GSN|TEC|OSBPL9|MTTP|UGT2B4|GSDMB|CYP2R1|OPN3|SNX14|FNBP1|PLCB1|CPNE8|APOL2|PXDC1|ACADVL|AIDA|OSBPL10|PPARG|FCHO2|PLEKHA1|SVIL|SPTBN1|EPDR1|SNX1|GHR|SH3PXD2B|SYTL2|RASGRP3|SH3GL1|SCARB1|CPS1|MAPKAP1|APOC2|NFE2L1|ITPR3|WDFY1|DGKD|WIPI2|APOL3|TIAM1|MAPT|ACBD5|PITPNM2|AGAP1|PDZD8|STAM|NPC1|SNX19|F2|CHPT1|WASHC2A|MVB12B|PIGU|TRPV1|WASHC2C|SNX2|SNX18|RUBCN	Cholangiocyte	MetALD_vs_Control
GOMF_LIPID_TRANSPORTER_ACTIVITY	0.00514043	0.0785794	0.407018	0.356143	1.50052	108	ABCB11|ABCA9|OSBPL3|ABCA6|SLCO2B1|SLC27A2|ABCB4|SLCO1B1|APOB|SLC43A3|ATP8A2|PLEKHA8|ABCG8|OSBPL9|MTTP|ATP8B4|SLC27A4|OSBPL10|ABCA8|SLCO1A2|APOL3|SLC51A|ABCG5|PITPNM2|NPC1|PRELID3B|ATP11C|SLC22A7|CEACAM1|PCTP|OSBPL8|AKR1C4|OSBPL11|PITPNM3	Cholangiocyte	MetALD_vs_Control
GOMF_LOW_DENSITY_LIPOPROTEIN_PARTICLE_BINDING	0.00506614	0.0780779	0.407018	0.685019	1.77702	12	THBS1|SAMD1|PCSK9|LIPC|SCARB1	Cholangiocyte	MetALD_vs_Control
GOMF_METAL_CATION_PROTON_ANTIPORTER_ACTIVITY	0.00440556	0.071849	0.407018	0.66693	1.74752	13	SLC9A7|TMCO3|SLC9C1|SLC9B2|LETM1	Cholangiocyte	MetALD_vs_Control
GOMF_METHYLATION_DEPENDENT_PROTEIN_BINDING	0.00176308	0.0426193	0.45506	-0.429855	-1.72185	60	KMT2E|CBX5|SGF29|ING3|MSH6|PWWP2A|KDM5A|ZMYND11|CXXC1|CHD1|PHF2|TAF1|BPTF|CHD8|HDGFL2|PHF20L1|MBTD1|KDM8|L3MBTL3|ZZEF1|RRP8|PHF8|NCAPG2|TDRD3|L3MBTL2|ZCWPW2|CBX3|PHF1|CBX6	Cholangiocyte	MetALD_vs_Control
GOMF_MICROTUBULE_PLUS_END_BINDING	0.00701318	0.0942357	0.407018	0.618345	1.76995	17	CLIP4|DST|CLIP1|MAPRE2|STIM1|CKAP5|CLASP1	Cholangiocyte	MetALD_vs_Control
GOMF_MONOOXYGENASE_ACTIVITY	0.000664407	0.024591	0.477271	0.486328	1.79755	52	MICAL3|PAM|AKR1C1|CYP2C18|CYP2C19|AKR1C2|CYP3A5|FMO3|MICAL2|CYP3A7|CYP2R1|KMO|SQLE|CYP2C9|CYP8B1|HMOX2|AKR1C4|CYP4F3|CYP3A43|CYP7B1	Cholangiocyte	MetALD_vs_Control
GOMF_MONOSACCHARIDE_BINDING	0.000602538	0.0231512	0.477271	0.524283	1.85005	43	PAM|PFKP|ALDOB|PLOD2|IGF2R|PYGL|GPI|EGLN3|P4HA1|ASGR1|HKDC1|MBL2|EGLN1|BSG|UGP2|PLOD3|HK1|FBP1|TALDO1|LGALS9|PFKM	Cholangiocyte	MetALD_vs_Control
GOMF_NADPH_BINDING	0.00724668	0.0953085	0.407018	0.640984	1.72467	14	CBR4|SRD5A1|CRYZ|DHFR|CBR3|GRHPR|DECR1|HMGCR|MTRR|TP53I3|NDOR1|LBR	Cholangiocyte	MetALD_vs_Control
GOMF_NADP_BINDING	0.00349453	0.0622469	0.431708	0.498228	1.72943	38	NNT|HSD11B1|CBR4|FMO3|SRD5A1|CRYZ|H6PD|ME3|ME1|DHFR|DHCR7|POR|GSR|HIBADH|CAT|CBR3|GRHPR|DECR1|HMGCR|MTRR|GAPDH|PGD|TP53I3|NDOR1|LBR	Cholangiocyte	MetALD_vs_Control
GOMF_N_ACETYLTRANSFERASE_ACTIVITY	0.00192631	0.0446489	0.45506	-0.500706	-1.84909	40	CREBBP|KAT7|KAT6A|NCOA1|ING3|BRPF3|KAT6B|EP300|TAF1|GTF2B|SAT2|JADE2|MED24|ARRB1|SRCAP|TAF10|KAT5	Cholangiocyte	MetALD_vs_Control
GOMF_ORGANIC_ACID_BINDING	0.00130236	0.0364248	0.45506	0.393956	1.66262	107	PAM|AKR1C1|TDO2|PLOD2|SLC7A6|AKR1C2|IGF2R|PYGL|PC|PPARD|GLUL|EGLN3|P4HA1|OTC|UGT1A1|HIF1AN|UGT2B7|ACOX1|SLC38A9|FTCDNL1|UGT2B4|PPARG|EPDR1|CPS1|GLDC|PPIA|GCLC|AGRN|DHFR|SLC1A1|TAT|EGLN1|SESN1|RBP5|PLOD3|UBR2|HNF4A|PSAP	Cholangiocyte	MetALD_vs_Control
GOMF_ORGANIC_ACID_TRANSMEMBRANE_TRANSPORTER_ACTIVITY	0.00347015	0.0619914	0.431708	0.387853	1.60236	95	ABCC2|SLC16A12|ABCB11|SFXN5|SLC38A2|SLC7A6|SLCO2B1|SLC27A2|SLCO1B1|SLC43A3|SLC38A1|SLC25A32|SLC38A9|SLC25A18|SLC38A7|SLC27A4|SLC15A4|SLCO1A2|SFXN1|SLC51A|SFXN3|SLC5A6|SLC1A1|SLC7A11|SLC7A5|SLC25A12|SLC36A1|SLC16A1|SLC25A15|CEACAM1	Cholangiocyte	MetALD_vs_Control
GOMF_ORGANIC_ANION_TRANSMEMBRANE_TRANSPORTER_ACTIVITY	0.00149918	0.0394183	0.45506	0.365469	1.59102	133	ABCC2|SLC22A3|SLC16A12|ABCB11|SFXN5|SLC38A2|SLC17A3|SLC7A6|SLCO2B1|SLC27A2|SLCO1B1|SLC17A9|SLC43A3|SLC38A1|SLC39A14|SLC25A32|SLC38A9|SLC25A18|SLC38A7|SLC27A4|SLC25A16|SLC15A4|SLCO1A2|SLC35D2|SFXN1|SLC51A|SFXN3|SLC5A6|SLC1A1|SLC7A11|SLC7A5|SLC25A12|SLC36A1|SLC22A7|LRRC8A|SLC16A1|SLC25A42|SLC25A15|CEACAM1|SLC35D1	Cholangiocyte	MetALD_vs_Control
GOMF_OXIDOREDUCTASE_ACTIVITY	1.08027e-06	0.000351429	0.643552	0.319552	1.61264	495	MICAL3|RRM2B|TXNRD1|PAM|CRYL1|AKR1B10|AKR1C1|CYP2C18|PTGR1|ASPH|NNT|CYP2C19|TDO2|FADS3|GFOD1|PLOD2|ALDH1A1|HSD11B1|SOD2|CBR4|AKR1C2|CP|MTHFD1L|SORD|CYP3A5|FMO3|SRD5A1|DEGS1|AOX1|ALDH1A2|MICAL2|EGLN3|GLRX|STEAP3|CRYZ|P4HA1|FXN|LACC1|CYP3A7|H6PD|TXN|HIF1AN|MGST1|ACOX1|ERO1A|DLAT|CYP2R1|STEAP1|UGDH|MECR|OGDH|ETFA|NDUFS1|SCD|NQO2|HPD|ACADVL|HAO1|PXDN|DHTKD1|ENOX1|CIAPIN1|ME3|FASN|RDH11|FADS1|GLDC|EHHADH|UEVLD|ME1|P4HB|HSD17B4|NDUFAF5|DHRS3|HTATIP2|KMO|DHFR|RDH5|FADS2|DHCR7|KDM4A|SCCPDH|COX7A2|APEX1|AKR1A1|SQOR|BDH1|SRD5A2|SQLE|DHRS1|DMGDH|EGLN1|BLVRA|PDPR|DIO1|TXNDC5|SESN1|ACAD11|XDH|ALDH1L1|POR|KIAA1191|MAOA|F8|TXNRD3|PRDX4|FRRS1|HSD17B12|RETSAT|PLOD3|GSR|HIBADH|GLRX2|HSDL2|CYP2C9|CAT|CYP8B1|PDIA6|GPX3|TYW5|HMOX2|CBR3|GPX4|JMJD1C|FAR2|DHCR24|ACOX3|AKR1C4|HADHA|CYP4F3|ETFB|IDH3A|DHODH|CYB5A|PIPOX|CYP3A43|DUS4L|COX5B|CYP7B1|GRHPR|DECR1|KDM5B|ACAD10|NDUFV2|MDH1|PRDX6|ADH1B|CYB561D1|HMGCR|ACAD9|FAR1|TET3|TMX2|NDUFA8|IMPDH2|MTRR|UQCRFS1|SCO2|CYP4X1|CTBP1|GAPDH|PGD|HAAO|KDM3A|MSRA|AIFM2|TP53I3|IYD	Cholangiocyte	MetALD_vs_Control
GOMF_OXIDOREDUCTASE_ACTIVITY_ACTING_ON_CH_OH_GROUP_OF_DONORS	0.000460645	0.0204838	0.498493	0.432028	1.77156	89	CRYL1|AKR1B10|AKR1C1|PTGR1|HSD11B1|CBR4|AKR1C2|SORD|H6PD|UGDH|HAO1|ME3|FASN|RDH11|EHHADH|UEVLD|ME1|HSD17B4|DHRS3|RDH5|AKR1A1|BDH1|SRD5A2|DHRS1|HSD17B12|HIBADH|CBR3|AKR1C4|HADHA|CYP4F3|IDH3A|GRHPR|MDH1|ADH1B|HMGCR|IMPDH2|CTBP1|PGD|ADH4|CHDH	Cholangiocyte	MetALD_vs_Control
GOMF_OXIDOREDUCTASE_ACTIVITY_ACTING_ON_PAIRED_DONORS_WITH_INCORPORATION_OR_REDUCTION_OF_MOLECULAR_OXYGEN	0.00311655	0.0570104	0.431708	0.367416	1.55617	112	MICAL3|PAM|AKR1C1|CYP2C18|ASPH|CYP2C19|FADS3|PLOD2|AKR1C2|CYP3A5|FMO3|DEGS1|MICAL2|EGLN3|P4HA1|CYP3A7|HIF1AN|CYP2R1|SCD|FADS1|P4HB|KMO|FADS2|KDM4A|SQLE|EGLN1|POR|PLOD3|CYP2C9|CYP8B1|TYW5|HMOX2	Cholangiocyte	MetALD_vs_Control
GOMF_OXIDOREDUCTASE_ACTIVITY_ACTING_ON_PAIRED_DONORS_WITH_INCORPORATION_OR_REDUCTION_OF_MOLECULAR_OXYGEN_NAD_P_H_AS_ONE_DONOR_AND_INCORPORATION_OF_ONE_ATOM_OF_OXYGEN	0.00492281	0.0767824	0.407018	0.547341	1.77466	27	MICAL3|AKR1C1|CYP2C19|AKR1C2|FMO3|MICAL2|KMO|SQLE|CYP2C9|CYP8B1|AKR1C4|CYP7B1|CYP4X1|CYP27A1|CYP3A4|CYP4F2|CYP51A1	Cholangiocyte	MetALD_vs_Control
GOMF_OXYGEN_BINDING	0.000255271	0.0159377	0.498493	0.739362	1.98937	14	CYP2C18|CYP2C19|TDO2|SOD2|CYP3A5|CYP3A7|HIF1AN	Cholangiocyte	MetALD_vs_Control
GOMF_PEPTIDE_LYSINE_N_ACETYLTRANSFERASE_ACTIVITY	0.000410998	0.0201617	0.498493	-0.537236	-1.96336	37	CREBBP|KAT7|KAT6A|NCOA1|ING3|BRPF3|KAT6B|EP300|TAF1|GTF2B|JADE2|MED24|ARRB1|SRCAP|TAF10|KAT5	Cholangiocyte	MetALD_vs_Control
GOMF_PEPTIDE_N_ACETYLTRANSFERASE_ACTIVITY	0.000410998	0.0201617	0.498493	-0.537236	-1.96336	37	CREBBP|KAT7|KAT6A|NCOA1|ING3|BRPF3|KAT6B|EP300|TAF1|GTF2B|JADE2|MED24|ARRB1|SRCAP|TAF10|KAT5	Cholangiocyte	MetALD_vs_Control
GOMF_PHOSPHOLIPASE_A2_ACTIVITY	0.000348995	0.018596	0.498493	0.75784	1.96592	12	PNPLA3|PLA2G4C|PLA2G12B|PNPLA8|ABHD3|PNPLA4|PLA2G6|LCAT|PRDX6|PLAAT3	Cholangiocyte	MetALD_vs_Control
GOMF_PHOSPHORIC_DIESTER_HYDROLASE_ACTIVITY	0.0025087	0.0520344	0.431708	-0.443766	-1.72685	52	PDE3A|PLCH1|CASR|PLCL2|PLD1|PDE8A|SMPD3|SMPDL3A|PDE8B|PDE4D|PLCXD1|PDE7B|PDE7A|GPCPD1|PDE5A|GDE1|MPPED2|PLCG1|PLCZ1|PDE4B	Cholangiocyte	MetALD_vs_Control
GOMF_POLYUBIQUITIN_MODIFICATION_DEPENDENT_PROTEIN_BINDING	0.00396573	0.0675267	0.407018	0.451737	1.62085	48	OPTN|SQSTM1|TNFAIP3|RAD23B|OTUD7B|ZRANB3|ZFAND6|HDAC6|WDR81|BABAM2|AGAP3|NPLOC4|PSMD4|UIMC1|IKBKE|ZRANB1|UBQLN4|RNF168|IKBKG|RAD18	Cholangiocyte	MetALD_vs_Control
GOMF_PROTEIN_LIPID_COMPLEX_BINDING	0.0035651	0.0629597	0.431708	0.621851	1.80538	18	THBS1|SAMD1|APOL2|PCSK9|LIPC|SCARB1|MAPT	Cholangiocyte	MetALD_vs_Control
GOMF_SEMAPHORIN_RECEPTOR_BINDING	0.00220574	0.0485184	0.431708	-0.704889	-1.85633	12	SEMA3C|SEMA5A|SEMA6D|SEMA6A|SEMA4D|SEMA3E|SEMA4G|PLXNB1	Cholangiocyte	MetALD_vs_Control
GOMF_STEROID_DEHYDROGENASE_ACTIVITY	0.000710724	0.025597	0.477271	0.636459	1.96444	22	AKR1C1|HSD11B1|AKR1C2|SRD5A1|HSD17B4|RDH5|SRD5A2|DHRS1|HSD17B12|AKR1C4	Cholangiocyte	MetALD_vs_Control
GOMF_STEROID_DEHYDROGENASE_ACTIVITY_ACTING_ON_THE_CH_OH_GROUP_OF_DONORS_NAD_OR_NADP_AS_ACCEPTOR	0.00187361	0.0437012	0.45506	0.66459	1.90232	17	AKR1C1|HSD11B1|AKR1C2|HSD17B4|RDH5|SRD5A2|DHRS1|HSD17B12|AKR1C4	Cholangiocyte	MetALD_vs_Control
GOMF_TRANSCRIPTION_COREGULATOR_ACTIVITY	0.00248059	0.0517343	0.431708	-0.2516	-1.32222	393	TRERF1|MAML3|PRKN|PRDM16|PSIP1|CREBBP|PER2|KMT2E|TLE2|KAT6A|NUCKS1|SFMBT2|NCOA1|WWOX|BTG1|WWTR1|TRIP11|PIAS1|TLE4|SF1|RCOR3|TRIM5|KDM5A|RERE|MED13|YY1AP1|ZMYND11|MUC1|NCOA5|ATN1|DYRK1A|PFDN5|KAT6B|EWSR1|ZBED1|MAML2|MECP2|TRRAP|EP300|SIRT1|HSBP1L1|SMARCA2|MTA1|EID1|SMARCC2|PMF1|PHF2|TAF11|HDAC1|USP16|CIITA|BCLAF3|PQBP1|SRSF2|AJUBA|ZFPM1|NOC2L|CBFB|TRIM13|MED6|C1D|HDGFL2|MED29|BCL9|SFMBT1|CEBPZ|SCAI|ZXDC|CBFA2T2|NSD1|MED21|MED24|BRD7|HMGB1|ARRB1|BCLAF1|PARK7|SRCAP|TRIM8|TLE5|TRIM62|PTPN14|COPS5|AASS|ASXL1|UXT|MTA3|MAML1|BRCA1|APBB1|TMF1|ZMIZ1|SAP30L|PHF8|KDM2B|KAT5|MIER1	Cholangiocyte	MetALD_vs_Control
GOMF_TRIGLYCERIDE_LIPASE_ACTIVITY	0.00183924	0.0433905	0.45506	0.740282	1.87841	11	PNPLA3|ABHD2|LIPC|PNPLA4|AADAC|DDHD2|DAGLA|LIPG	Cholangiocyte	MetALD_vs_Control
GOMF_VITAMIN_B6_BINDING	0.00733789	0.0958891	0.407018	0.475309	1.6528	39	KYNU|GPT2|MOCOS|PYGL|CISD1|GLDC|ABAT|TAT|SPTLC2|AGXT2|PHYKPL|AADAT|SDS|SGPL1|SCLY|NFS1	Cholangiocyte	MetALD_vs_Control
GOMF_VITAMIN_BINDING	0.000466603	0.0206005	0.498493	0.433683	1.78677	92	KYNU|PAM|GPT2|PLOD2|MOCOS|PYGL|PC|NPC1L1|CISD1|C8G|ALDH1A2|EGLN3|P4HA1|FTCDNL1|CYP2R1|OPN3|OGDH|TKT|DHTKD1|FASN|GLDC|ABAT|DHFR|TAT|SPTLC2|EGLN1|AGXT2|TPK1|RBP5|PLOD3	Cholangiocyte	MetALD_vs_Control
HALLMARK_APOPTOSIS	3.26043e-05	0.00458017	0.557332	0.441467	1.86093	109	CDKN1A|FAS|SQSTM1|IFNGR1|CD44|XIAP|SOD2|IGF2R|SLC20A1|ANXA1|BIRC3|GCH1|SAT1|GADD45A|CCND1|BCL2L1|GSN|BID|WEE1|TXNIP|CASP7|TIMP3|CASP8|SMAD7|CASP3|F2|CFLAR|CYLD|NEDD9|PSEN1|CTNNB1|RETSAT|GSR|BAX|CASP9|TGFB2|GPX3|GPX4|ANKH|IL18|RHOB	Cholangiocyte	MetALD_vs_Control
HALLMARK_BILE_ACID_METABOLISM	0.00275946	0.0533007	0.431708	0.398491	1.63636	87	OPTN|ABCA9|ALDH1A1|ABCA6|SLC27A2|NEDD4|SULT1B1|AQP9|ABCG8|AR|PNPLA8|HAO1|FADS1|HSD17B4|ABCA8|SLCO1A2|ACSL1|FADS2|NPC1|DIO1|RETSAT|SLC29A1|CAT|CYP8B1|DHCR24|LONP2|GCLM|PIPOX|PFKM|CYP7B1|CROT|PEX19|BCAR3|PEX26	Cholangiocyte	MetALD_vs_Control
HALLMARK_COAGULATION	0.000438175	0.0204838	0.498493	0.415063	1.72594	101	GDA|FN1|ITGA2|SERPINE1|BMP1|PREP|THBS1|PRSS23|ANXA1|C8G|GSN|MMP7|F13B|PROS1|CFH|TIMP3|WDR1|APOC2|HPN|MBL2|C9|F2|A2M|GNG12|F8|HNF4A|CASP9|PROC|CTSB|CRIP2|DPP4|HRG|C1S|LAMP2|CAPN2|ADAM9|PDGFB|RABIF|F12|PLG|LRP1|CD9	Cholangiocyte	MetALD_vs_Control
HALLMARK_COMPLEMENT	0.000393359	0.0197671	0.498493	0.379447	1.6554	139	KYNU|CBLB|FN1|SERPINE1|ZEB1|PREP|TNFAIP3|CP|SIRT6|GMFB|DGKH|DGKG|CEBPB|ITGAM|CDA|DOCK4|SH2B3|F5|PCSK9|CASP7|CFH|LIPA|PDP1|ME1|DUSP5|CXCL1|PIM1|CASP3|C9|DYRK2|F2|KIF2A|PSEN1|F8|HNF4A|CASP9|CTSB|AKAP10|DPP4|VCPIP1|PRDM4|PPP2CB|C1S|LAMP2|ADAM9|PDGFB|RABIF|C4BPB|PLG|ATOX1|JAK2|LRP1|USP14|CD46	Cholangiocyte	MetALD_vs_Control
HALLMARK_EPITHELIAL_MESENCHYMAL_TRANSITION	5.48684e-11	8.47855e-08	0.851339	0.559738	2.36464	110	TPM1|IL32|CALD1|LAMA3|TNC|FN1|ITGA2|SERPINE1|RGS4|CAP2|FAS|FSTL3|BMP1|TGFBI|FSTL1|PVR|DST|SNTB1|CXCL8|CD44|PLOD2|INHBA|THBS1|TNFAIP3|NNMT|IGFBP2|LAMC2|SAT1|GADD45A|FBLN1|TGFB1|TGM2|ITGB1|ACTA2|CXCL6|TIMP3|ITGAV|WIPF1|VIM|COL5A2|CXCL1	Cholangiocyte	MetALD_vs_Control
HALLMARK_ESTROGEN_RESPONSE_EARLY	0.00573162	0.0824836	0.407018	0.335218	1.46933	146	MAST4|ABHD2|CD44|DLC1|GAB2|RPS6KA2|SLC27A2|CA12|PRSS23|MYC|SYBU|FRK|CCND1|AR|UGCG|OPN3|HSPB8|GFRA1|BHLHE40|TGM2|SVIL|SIAH2|FASN|SCARB1|ABAT|CELSR1|DHRS3|FHL2|TIAM1|PPIF|MAPT|DHCR7|SLC1A1|CHPT1|TSKU|SLC7A5|INHBB|SLC16A1|FKBP5	Cholangiocyte	MetALD_vs_Control
HALLMARK_FATTY_ACID_METABOLISM	0.00182486	0.0433826	0.45506	0.364693	1.57685	129	TDO2|ALDH1A1|SUCLG2|G0S2|PPARA|GLUL|CRYZ|VNN1|ACOX1|CPT1A|ACSM3|UGDH|ACADVL|FASN|RDH11|EHHADH|ME1|HSD17B4|BPHL|MGLL|ADIPOR2|ACSL1|RAP1GDS1|APEX1|XIST|BLVRA|MAOA|RETSAT|HSDL2|S100A10|CBR3|DHCR24|HMGCS1|AADAT|UROS|GRHPR|DECR1|MDH1|PRDX6|YWHAH|SMS|OSTC	Cholangiocyte	MetALD_vs_Control
HALLMARK_GLYCOLYSIS	0.00229601	0.0493637	0.431708	0.34955	1.53026	143	PAM|PFKFB1|PFKP|TGFBI|ALDOB|CD44|PLOD2|ENO1|ANGPTL4|PYGL|PC|EGLN3|GLRX|AK4|P4HA1|TXN|RBCK1|ERO1A|HS6ST2|IRS2|PPIA|ME1|MET|GCLC|AGRN|GALK2|GYS2|EXT2|GNPDA1|AKR1A1|BPNT1|HOMER1|NOL3|KIF2A|B4GALT2|UGP2|AK3|FAM162A|TALDO1|ARPP19|CYB5A|SLC25A13|PPP2CB|LHPP|SDC1|MDH1	Cholangiocyte	MetALD_vs_Control
HALLMARK_HYPOXIA	1.67486e-06	0.0004501	0.643552	0.442568	1.93221	142	PAM|CDKN1A|SERPINE1|AKAP12|PFKP|TGFBI|ALDOB|GBE1|ENO1|TNFAIP3|CP|ANGPTL4|CA12|GPI|PPARGC1A|GLRX|AK4|P4HA1|PLIN2|ETS1|DUSP1|ERO1A|ACKR3|GCNT2|NFIL3|BHLHE40|IGFBP1|STBD1|IRS2|TGM2|KLF6|TMEM45A|SIAH2|SCARB1|NDST1|NOCT|PPP1R3C|PIM1|TES|PDK1|UGP2|KLHL24|MYH9|FAM162A|HK1|PGM1|FBP1|CCN1|CCN2|ERRFI1|VHL|GRHPR|PDGFB|SDC4|ANXA2|PCK1|LARGE1|SDC2|GAPDH|IER3|KDM3A|SDC3|AMPD3|XPNPEP1|HS3ST1	Cholangiocyte	MetALD_vs_Control
HALLMARK_INFLAMMATORY_RESPONSE	0.000211506	0.0150266	0.518848	0.427134	1.77991	99	CDKN1A|SERPINE1|IRAK2|PVR|CX3CL1|CCL20|CXCL8|INHBA|LIF|MYC|GCH1|AQP9|ICAM1|KIF1B|DCBLD2|TAPBP|EDN1|C5AR1|KLF6|CXCL6|RTP4|CSF1|MET|HPN|IL1R1|PTPRE|IL15|PSEN1|ABI1|AHR	Cholangiocyte	MetALD_vs_Control
HALLMARK_KRAS_SIGNALING_UP	7.46957e-05	0.00744668	0.538434	0.423938	1.79895	114	ITGBL1|HDAC9|ITGA2|AKAP12|ARG1|CCSER2|CCL20|HSD11B1|NIN|INHBA|CBR4|TRAF1|TNFAIP3|SPON1|ANGPTL4|LIF|G0S2|BIRC3|ALDH1A2|GLRX|ETS1|IL1RL2|ERO1A|DCBLD2|RABGAP1L|TFPI|CFH|BPGM|HKDC1|VWA5A|USP12|TMEM176A|ZNF277|PRELID3B|TRIB1	Cholangiocyte	MetALD_vs_Control
HALLMARK_MITOTIC_SPINDLE	0.000270097	0.0162084	0.498493	0.378054	1.6638	154	TRIO|EPB41|FGD6|DST|NIN|WASF2|MARCKS|CLIP1|AKAP13|CYTH2|ARHGAP5|KIF1B|GSN|ARHGEF12|STK38L|ECT2|CEP192|BCAR1|MID1|DOCK4|SMC4|SPTBN1|TUBGCP5|LRPPRC|CTTN|CDK5RAP2|PDLIM5|RICTOR|TIAM1|RASAL2|SSH2|ARHGDIA|CKAP5|HDAC6|ARHGAP29|CENPJ|EPB41L2|CDC27|NEDD9|DYNC1H1|ABI1|SORBS2|MYH9|RASA1|HOOK3|MID1IP1|ARHGEF11|CLASP1|ARHGAP10|DLG1	Cholangiocyte	MetALD_vs_Control
HALLMARK_MTORC1_SIGNALING	3.10612e-08	2.7427e-05	0.719513	0.461744	2.04662	156	TXNRD1|CDKN1A|SQSTM1|GBE1|PLOD2|ENO1|SORD|PSMD14|ELOVL6|INSIG1|SRD5A1|GPI|EGLN3|GLRX|AK4|P4HA1|SKAP2|GSK3B|ERO1A|IFRD1|NFIL3|BHLHE40|SCD|PPA1|PNO1|RDH11|SYTL2|FADS1|PPIA|ME1|RAB1A|GCLC|DHFR|ADIPOR2|FADS2|DHCR7|CCT6A|ACACA|TES|SLC7A11|SQLE|PDK1|SLC7A5|GSR|PGM1|RPA1|PSMA4|DHCR24|HMGCS1|HSPA4|SERP1|NUPR1|GTF2H1|EDEM1|STARD4	Cholangiocyte	MetALD_vs_Control
HALLMARK_P53_PATHWAY	2.23361e-05	0.00361859	0.57561	0.414456	1.81915	145	MDM2|ZMAT3|FGF13|PVT1|CDKN1A|FAS|DDB2|ZFP36L1|RHBDF2|CYFIP2|PLK2|LIF|RAP2B|TM4SF1|STEAP3|AEN|SAT1|GADD45A|OSGIN1|TGFB1|TXNIP|PDGFA|ABAT|WRAP73|HSPA4L|BLCAP|VWA5A|UPP1|MXD4|PTPRE|SLC7A11|ZBTB16|EI24|PRKAB1|RNF19B|INHBB|NOL8|SESN1|SP1|RETSAT|BAX|ELP1|FAM162A|SLC35D1|S100A10|CCND3|FBXW7|STOM|TM7SF3|POM121|POLH|NUPR1	Cholangiocyte	MetALD_vs_Control
HALLMARK_REACTIVE_OXYGEN_SPECIES_PATHWAY	0.000166118	0.0125216	0.518848	0.552142	1.92056	41	TXNRD1|PFKP|SOD2|GLRX|TXN|MGST1|GCLC|OXSR1|PRDX4|GSR|GLRX2|CAT|GPX3|HMOX2|GPX4|GCLM|PDLIM1|PRDX6|ATOX1|MSRA|MBP	Cholangiocyte	MetALD_vs_Control
HALLMARK_TNFA_SIGNALING_VIA_NFKB	5.15688e-12	1.06249e-08	0.887075	0.533437	2.33708	144	KYNU|TNIP1|TNC|CDKN1A|SERPINE1|TNFAIP8|SPSB1|SQSTM1|PHLDA1|LAMB3|CCL20|CD44|SOD2|INHBA|TRAF1|TNFAIP3|PLK2|LIF|MARCKS|MYC|G0S2|BIRC3|GCH1|ICAM1|SAT1|SMAD3|GADD45A|TGIF1|CCND1|DUSP1|ACKR3|NFIL3|CEBPB|BHLHE40|EDN1|ETS2|IRS2|KLF6|CXCL6|PLPP3|CSF1|DUSP5|PDLIM5|TNFAIP2|RELB|IFIT2|CXCL1|PTPRE|CFLAR|RNF19B|TRIB1	Cholangiocyte	MetALD_vs_Control
HALLMARK_XENOBIOTIC_METABOLISM	2.23939e-13	6.92084e-10	0.943632	0.527845	2.34663	163	KYNU|ABCC2|CYP2C18|PTGR1|SERPINE1|FAS|UPB1|ARG1|TDO2|HSD11B1|CYFIP2|AKR1C2|PDK4|PC|PPARD|ANGPTL3|FMO3|AOX1|ABHD6|GCH1|AQP9|VNN1|ACSM1|FAH|SLC12A4|ACOX1|GSS|GCNT2|LEAP2|UGDH|FBLN1|IGFBP1|BCAR1|CDA|LPIN2|ETS2|PROS1|ATOH8|GART|ITIH4|PDLIM5|GCLC|IGF1|BPHL|UPP1|IL1R1|MBL2|NPC1|TAT|ENPEP|DHRS1|PINK1|GCKR|XDH|POR|MAOA|ENTPD5|RETSAT|GSR|HNF4A|CAT|SLC35D1|TGFB2|FBP1|MCCC2|ACOX3|ARPP19|CYB5A|AP4B1|IGFBP4|HRG|LCAT	Cholangiocyte	MetALD_vs_Control
KEGG_ABC_TRANSPORTERS	0.00217077	0.0482644	0.431708	0.552361	1.81924	30	ABCC2|ABCB11|ABCA9|ABCA6|ABCB4|ABCC6|ABCG8|ABCC9|ABCA8|ABCG5	Cholangiocyte	MetALD_vs_Control
KEGG_ADIPOCYTOKINE_SIGNALING_PATHWAY	0.00119266	0.0346094	0.45506	0.483297	1.73408	48	LEPR|STK11|MTOR|PPARA|PPARGC1A|CPT1A|IRS2|ADIPOR2|ACSL1|PRKAA2|PRKAB1|PRKAB2|AKT2|TRAF2|MAPK8|PTPN11|IKBKB|TNFRSF1B|JAK2|PCK1|IKBKG	Cholangiocyte	MetALD_vs_Control
KEGG_BLADDER_CANCER	0.00172443	0.0426193	0.45506	0.546156	1.81692	31	MDM2|CDKN1A|DAPK2|E2F3|CXCL8|THBS1|TYMP|MYC|CCND1	Cholangiocyte	MetALD_vs_Control
KEGG_CHRONIC_MYELOID_LEUKEMIA	0.00089838	0.0290727	0.477271	0.451844	1.71952	61	MDM2|CBLB|CDKN1A|E2F3|GAB2|MYC|PIK3CB|SMAD3|TGFBR1|CCND1|BCL2L1|TGFB1|RUNX1|CBLC|MECOM|TGFB2|AKT2|CDK4|PTPN11|IKBKB|SHC2|IKBKG|CBL|CTBP1|NFKBIA|PIK3CA|SOS2	Cholangiocyte	MetALD_vs_Control
KEGG_COMPLEMENT_AND_COAGULATION_CASCADES	0.00129496	0.0363826	0.45506	0.481256	1.76957	51	SERPINE1|C8G|F13B|C5|F5|PROS1|C5AR1|TFPI|CFH|MBL2|C9|F2|A2M|F8|SERPINF2|MASP1|PROC|C1S|KNG1|F12|C4BPB|PLG|CD46|F9	Cholangiocyte	MetALD_vs_Control
KEGG_CYTOKINE_CYTOKINE_RECEPTOR_INTERACTION	0.000125363	0.00993421	0.518848	0.45093	1.84386	86	TNFRSF10B|LEPR|EDA2R|FAS|IFNGR1|CX3CL1|CCL20|CXCL8|TNFSF14|INHBA|LIF|TNFRSF21|TGFBR1|INHBC|TGFB1|PDGFA|TNFSF11|CXCL6|GHR|CSF1|MET|CXCL5|CXCL1|IL1R1|INHBB|IL15	Cholangiocyte	MetALD_vs_Control
KEGG_ECM_RECEPTOR_INTERACTION	0.00272322	0.0527656	0.431708	0.486178	1.73043	45	LAMA3|TNC|FN1|ITGA2|LAMB3|CD44|THBS1|LAMC2|ITGA1|ITGB1|ITGAV|AGRN|DAG1|ITGB6|COL5A2|LAMA5	Cholangiocyte	MetALD_vs_Control
KEGG_FRUCTOSE_AND_MANNOSE_METABOLISM	0.00231955	0.0496095	0.431708	0.605047	1.86748	22	AKR1B10|PFKFB1|PFKP|ALDOB|SORD|PFKFB2|PHPT1|KHK|HK1|FBP1|MTMR1|PFKM	Cholangiocyte	MetALD_vs_Control
KEGG_LINOLEIC_ACID_METABOLISM	0.00141246	0.0379585	0.45506	0.687915	1.85094	14	AKR1B10|CYP2C18|CYP2C19|CYP3A5|CYP3A7|PLA2G12B|CYP2C9|PLA2G6|CYP3A43	Cholangiocyte	MetALD_vs_Control
KEGG_MELANOMA	0.00355727	0.0629597	0.431708	0.494912	1.727	40	MDM2|FGF13|CDKN1A|FGF12|E2F3|MITF|PIK3CB|CCND1|PDGFA|MET|IGF1	Cholangiocyte	MetALD_vs_Control
KEGG_P53_SIGNALING_PATHWAY	8.79584e-08	4.94246e-05	0.704976	0.625869	2.27247	50	TNFRSF10B|MDM2|ZMAT3|RRM2B|CDKN1A|SERPINE1|FAS|DDB2|THBS1|BBC3|STEAP3|GADD45A|CCND1|BID|IGF1|CASP8|CASP3|EI24|SESN1|BAX|CASP9|CCND3|ATR	Cholangiocyte	MetALD_vs_Control
KEGG_PATHWAYS_IN_CANCER	0.000444765	0.0204838	0.498493	0.338529	1.55916	216	MDM2|CBLB|FGF13|FOXO1|LAMA3|FN1|CDKN1A|ITGA2|DAPK2|FAS|FGF12|LAMB3|E2F3|TFG|CXCL8|XIAP|MITF|TRAF1|PPARD|MTOR|MYC|BIRC3|PIK3CB|PML|LAMC2|EGLN3|SMAD3|TGFBR1|ETS1|CCND1|GSK3B|BCL2L1|AR|BID|TGFB1|PDGFA|PPARG|ITGB1|MET|ITGAV|IGF1|CASP8|LAMA5|CASP3|RALA|ZBTB16|RBX1|EGLN1|RUNX1|CTNNB1|BAX|CBLC|CASP9|MECOM|TPM3|TGFB2|AKT2|PLCG2|SKP2	Cholangiocyte	MetALD_vs_Control
KEGG_PENTOSE_PHOSPHATE_PATHWAY	0.00266927	0.0527656	0.431708	0.631286	1.83277	18	PFKP|ALDOB|GPI|H6PD|TKT|RBKS|DERA|PGM1|FBP1|TALDO1|PFKM	Cholangiocyte	MetALD_vs_Control
KEGG_PPAR_SIGNALING_PATHWAY	0.0021688	0.0482644	0.431708	0.469236	1.68363	48	SLC27A2|ANGPTL4|PPARD|PPARA|ACOX1|CPT1A|SCD|SLC27A4|PPARG|EHHADH|ME1|ACSL1|FADS2|CYP8B1|UBC|ACOX3|GK|PCK1|CYP27A1|ACAA1|ILK|FABP1|ACSL5|CPT2|ACOX2|ACSL4|MMP1|APOA1	Cholangiocyte	MetALD_vs_Control
KEGG_REGULATION_OF_ACTIN_CYTOSKELETON	0.0010696	0.0322499	0.45506	0.372254	1.62075	134	FGF13|FN1|RRAS2|ITGA2|DIAPH2|FGF12|SSH1|CYFIP2|WASF2|TIAM2|RDX|MSN|PIK3CB|GSN|ARHGEF12|ITGA1|ITGAM|BCAR1|PDGFA|ITGB1|DIAPH3|PAK2|PIKFYVE|ITGAV|CSK|TIAM1|ITGB6|SSH2|F2|GNG12|ARPC5|PPP1CB|MYL12B|MYH9|MYLK|DIAPH1	Cholangiocyte	MetALD_vs_Control
KEGG_SMALL_CELL_LUNG_CANCER	0.00167928	0.0419287	0.45506	0.447853	1.74075	66	LAMA3|FN1|ITGA2|LAMB3|E2F3|XIAP|TRAF1|MYC|BIRC3|PIK3CB|LAMC2|CCND1|BCL2L1|ITGB1|ITGAV|LAMA5|CASP9|AKT2|FHIT|SKP2|CDK4|TRAF2|IKBKB|TRAF3|RARB|IKBKG|BIRC2	Cholangiocyte	MetALD_vs_Control
KEGG_SPLICEOSOME	0.00072624	0.0257982	0.477271	-0.366585	-1.64658	118	SNRNP200|SNRPB|TRA2B|PRPF38A|WBP11|HNRNPA1|THOC1|SNRPB2|SF3A2|SRSF8|PLRG1|SF3B1|CDC5L|PCBP1|SNU13|LSM2|PQBP1|SRSF2|LSM6|LSM3|THOC2|DDX23|CTNNBL1|SNRPD3|CCDC12|CWC15|RBM25|U2SURP|BUD31|SRSF3|PRPF31|HNRNPA3|DDX46|PPIE|SF3A1|SRSF7|PRPF18|PRPF38B|ISY1|SNRNP40|DHX16|SF3A3|HSPA1B|RBMX|CRNKL1|HNRNPM|SNRPD1	Cholangiocyte	MetALD_vs_Control
KEGG_STARCH_AND_SUCROSE_METABOLISM	0.000795607	0.0268724	0.477271	0.612869	1.96714	26	GBE1|PYGL|GPI|UXS1|UGT1A1|UGT2B7|UGT2B4|UGDH|ENPP1|GYS2|UGP2|HK1|PGM1|UGT2B10|PGM2L1	Cholangiocyte	MetALD_vs_Control
KEGG_STEROID_HORMONE_BIOSYNTHESIS	0.000301673	0.0169513	0.498493	0.624367	2.02441	27	AKR1C1|HSD11B1|AKR1C2|CYP3A5|SRD5A1|CYP3A7|UGT1A1|UGT2B7|SULT1E1|UGT2B4|SRD5A2|HSD17B12|UGT2B10|AKR1C4|CYP3A43|STS|CYP7B1	Cholangiocyte	MetALD_vs_Control
KEGG_UBIQUITIN_MEDIATED_PROTEOLYSIS	0.00164094	0.0415683	0.45506	0.379473	1.60723	112	MDM2|CBLB|DDB2|SMURF2|UBE2E2|UBE2K|XIAP|NEDD4|UBE2H|HERC4|BIRC3|PML|UBE2G2|UBA6|MID1|UBE2Z|CDC16|UBE2D1|UBE3C|ITCH|SAE1|RBX1|BTRC|CUL4A|UBE2E1|CDC27|CUL4B|UBE2Q2|CBLC|SKP2|UBA1|FBXW7|UBE2B|VHL|HERC2|KEAP1|HERC1|TRIP12|SMURF1|UBE2D4|CBL|BIRC2|UBE4B	Cholangiocyte	MetALD_vs_Control
REACTOME_ABC_TRANSPORTER_DISORDERS	0.00493166	0.0767824	0.407018	0.407451	1.55107	63	ABCC2|ABCB11|PSMA1|ABCB4|PSMD14|PSMD11|PSMA5|ABCC6|ABCG8|ABCC9|PSME4|PSMD3|ABCG5|SEL1L|ERLIN1|UBC|PSMA4|PSMD7|PSMD4|PSMD9|PSMB7|PSMD1|ABCA1|PSMA7|PSMA2|PSMF1	Cholangiocyte	MetALD_vs_Control
REACTOME_ANTIGEN_PROCESSING_UBIQUITINATION_PROTEASOME_DEGRADATION	0.000490749	0.0207762	0.477271	0.322396	1.50976	239	CBLB|SPSB1|PSMA1|FBXO22|RNF115|SMURF2|UBE2E2|UBE2K|NEDD4|PSMD14|RNF217|PSMD11|UBE2H|FBXL7|HERC4|PSMA5|UBE2G2|RBCK1|TPP2|RNF213|UBA6|UBE2Z|KLHL42|ASB1|CDC16|SIAH2|UBE2V1|PSME4|UBE2D1|UNKL|FBXO30|KLHL3|FBXW4|PSMD3|HECW2|UBE3C|ITCH|ZBTB16|FBXO31|RNF19B|RBX1|TRIM69|BTRC|UBE2E1|FBXL12|CDC27|UBR2|ASB13|KLHL5|UBE2Q2|FBXO7|FBXO17|SKP2|UBC|PSMA4|UBA1|FBXW7|UBE2B|RNF126|PSMD7|UBA5|FBXL15|PSMD4|FBXO32|VHL|FBXO10|HERC2|KEAP1|HERC1|PSMD9|TRIP12|LRSAM1|SMURF1|BTBD1|PSMB7|RNF14|UBE2D4|KLHL21|PSMD1|PSMA7|PSMA2|FBXW5	Cholangiocyte	MetALD_vs_Control
REACTOME_APOPTOSIS	0.000508034	0.0210749	0.477271	0.375306	1.63503	137	TNFRSF10B|DAPK2|FAS|PSMA1|TP53BP2|XIAP|PSMD14|BBC3|PSMD11|PSMA5|BCL2L1|GSN|BID|DSG2|CASP7|PAK2|PSME4|VIM|CASP8|PSMD3|MAPT|TICAM1|DFFB|CASP3|DSP|CFLAR|TJP2|AVEN|KPNB1|CTNNB1|OCLN|PLEC|TJP1|BAX|CASP9|AKT2|UBC|PSMA4|ARHGAP10|PSMD7|PSMD4|PSMD9|TRAF2|MAPK8|APIP|YWHAH|PSMB7|BIRC2|PSMD1|PSMA7|PSMA2|PSMF1|OPA1|TFDP1|GAS2|PSMA6|YWHAB|CARD8	Cholangiocyte	MetALD_vs_Control
REACTOME_ASPIRIN_ADME	5.91656e-05	0.00619835	0.557332	0.640014	2.09233	28	ABCC2|CYP2C19|SLCO2B1|ACSM2A|UGT1A1|UGT2B7|UGT2B4|ACSM2B|UGT3A1|SLC22A7|BSG|SLC16A1|ACSM5|CES2|CYP2C9|GLYAT|UGT2B10	Cholangiocyte	MetALD_vs_Control
REACTOME_BILE_ACID_AND_BILE_SALT_METABOLISM	0.000284197	0.01655	0.498493	0.570989	1.9419	35	AKR1C1|ABCB11|OSBPL3|SLC27A2|SLCO1B1|AKR1C2|BAAT|OSBPL9|HSD17B4|SLCO1A2|SLC51A	Cholangiocyte	MetALD_vs_Control
REACTOME_BIOLOGICAL_OXIDATIONS	0.000489509	0.0207762	0.477271	0.377307	1.63905	131	CYP2C18|CYP2C19|ALDH1A1|ACSM2A|NNMT|SULT1B1|CYP3A5|FMO3|SULT2A1|CYP3A7|ACSM1|UGT1A1|UGT2B7|MGST1|SULT1E1|GSS|UGT2B4|ACSM2B|CYP2R1|UGDH|SULT1C2|UGT3A1|NQO2|GGCT|AADAC|GCLC|BPHL|AKR1A1|BPNT1|POR|ACSM5|MAOA|UGP2|MAT2B|MAT1A|AHR|CES2|CYP2C9|GLYAT|SLC35D1|CYP8B1|UGT2B10|CBR3|GCLM|CYP4F3|CYP3A43|GLYATL1|CYP7B1|ACY1|TPMT|ADH1B	Cholangiocyte	MetALD_vs_Control
REACTOME_CASPASE_ACTIVATION_VIA_DEATH_RECEPTORS_IN_THE_PRESENCE_OF_LIGAND	0.00286829	0.0548198	0.431708	0.699528	1.81466	12	TNFRSF10B|FAS|CASP8|TICAM1|CFLAR|TRAF2	Cholangiocyte	MetALD_vs_Control
REACTOME_CELLULAR_RESPONSE_TO_CHEMICAL_STRESS	0.0014921	0.0394183	0.45506	0.349521	1.55158	160	TXNRD1|CDKN1A|SQSTM1|PSMA1|SOD2|BACH1|PSMD14|PSMD11|MYC|PSMA5|PPARA|TXN|GSK3B|ERO1A|TXNIP|TKT|LRPPRC|ME1|P4HB|SCO1|PSME4|TBL1XR1|GCLC|PSMD3|SLC7A11|RBX1|BTRC|BLVRA|SESN1|GSR|NPLOC4|CAT|GPX3|HMOX2|AKT2|SKP2|MAFG|UBC|PSMA4|TALDO1|GCLM|PSMD7|PSMD4|COX5B|KEAP1|PSMD9|PRDX6|ATOX1|STAP2|PSMB7|TGS1|SCO2|PSMD1|CSNK2A1|PSMA7|PSMA2|PGD|NCOA2|PSMF1	Cholangiocyte	MetALD_vs_Control
REACTOME_CELLULAR_SENESCENCE	0.00210547	0.0474961	0.431708	0.3874	1.59982	91	MDM2|CDKN1A|E2F3|MAP4K4|CXCL8|RPS6KA2|AGO4|TXN|ETS1|CEBPB|HIRA|EHMT1|RPS6KA1|ETS2|CDC16|EP400|RAD50|UBE2D1|IGFBP7	Cholangiocyte	MetALD_vs_Control
REACTOME_CELL_JUNCTION_ORGANIZATION	0.00268394	0.0527656	0.431708	0.460012	1.70028	52	LAMA3|LAMB3|PVR|DST|LAMC2|F11R|CLDN1|CLDN12|LIMS1|ITGB1|PARVB|CD151|RSU1|SDK1|CTNNB1|PLEC|CLDN4|PARD6G	Cholangiocyte	MetALD_vs_Control
REACTOME_CHEMOKINE_RECEPTORS_BIND_CHEMOKINES	0.000318262	0.0177223	0.498493	0.748944	1.96242	13	CX3CL1|CCL20|CXCL8|ACKR3|CXCL6|CXCL5|CXCL1	Cholangiocyte	MetALD_vs_Control
REACTOME_CLASS_I_MHC_MEDIATED_ANTIGEN_PROCESSING_PRESENTATION	0.00246337	0.0517343	0.431708	0.297285	1.4198	292	CBLB|SPSB1|PSMA1|FBXO22|RNF115|SMURF2|UBE2E2|UBE2K|NEDD4|PSMD14|RNF217|PSMD11|UBE2H|FBXL7|HERC4|PSMA5|UBE2G2|RBCK1|TPP2|RNF213|UBA6|UBE2Z|TAPBP|KLHL42|ASB1|CDC16|SIAH2|UBE2V1|PSME4|UBE2D1|ITGAV|UNKL|FBXO30|KLHL3|FBXW4|PSMD3|HECW2|UBE3C|ITCH|ZBTB16|FBXO31|RNF19B|RBX1|TRIM69|BTRC|UBE2E1|FBXL12|CDC27|SEC24A|UBR2|ASB13|KLHL5|UBE2Q2|FBXO7|FBXO17|SKP2|UBC|PSMA4|UBA1|FBXW7|SEC31A|UBE2B|RNF126|PSMD7|UBA5|ITGB5|FBXL15|PSMD4|FBXO32|VHL|FBXO10|HERC2|KEAP1|HERC1|PSMD9|TLR2|TRIP12|LRSAM1|IKBKB|SMURF1|BTBD1|SEC24D|PSMB7|VAMP8|RNF14|UBE2D4|IKBKG|KLHL21|PSMD1|PSMA7|PSMA2|FBXW5|SEC61G|PSMF1|RNF6|MIB2|SEC61A1|SEC22B|SEC23A	Cholangiocyte	MetALD_vs_Control
REACTOME_CONSTITUTIVE_SIGNALING_BY_AKT1_E17K_IN_CANCER	0.00763279	0.0980838	0.407018	0.578359	1.75111	21	MDM2|FOXO1|CDKN1A|MTOR|GSK3B|MAPKAP1|RICTOR|CASP9|AKT2	Cholangiocyte	MetALD_vs_Control
REACTOME_CYTOKINE_SIGNALING_IN_IMMUNE_SYSTEM	0.0011558	0.0338436	0.45506	0.278451	1.39391	446	TRIM35|IL32|FOXO1|FN1|CDKN1A|EDA2R|IRAK2|ZEB1|SQSTM1|IFNGR1|PSMA1|CCL20|CXCL8|CD44|LBP|TNFSF14|GAB2|RPS6KA2|SOD2|NEDD4|PSMD14|NCAM1|LIF|PSMD11|MSN|MYC|ANXA1|PSMA5|BIRC3|PIK3CB|PML|ICAM1|SMAD3|CCND1|BCL2L1|IL1RL2|TEC|ITGAM|TRIM14|TGFB1|MID1|SH2B3|GBP7|RPS6KA1|IRS2|TNFSF11|ITGB1|GHR|CSF1|UBE2V1|PPIA|P4HB|PAK2|PSME4|UBE2D1|RAP1B|CSK|VIM|CASP8|RELB|IFIT2|PSMD3|CXCL1|SMAD7|LAMA5|IL1R1|PTK2B|PIM1|CASP3|MTAP|PTPN9|IKBIP|RALA|STAT6|RBX1|LRRC14|BTRC|UBE2E1|ATF2|IL15|PPP2R1B|KPNB1|MAOA|IRF6|VAMP7|NOD1|AKT2|PLCG2|ADAM17|UBC|PSMA4|NUP210|TALDO1|RAPGEF1|LGALS9|POM121|IL6R|EDA|PSMD7|EIF4A1|IL18|IL6ST|PSMD4|CAPZA1|PPP2CB|NDC1|PSMD9|TRAF2|MAPK8|SDC1|PTPN11|IKBKB|CCL2|ANXA2|DUSP4|TRAF3|TNFRSF1B|EIF4G3|JAK2|CFL1|STAT4|TPR|PSMB7|LIFR|USP14|RIPK2|IKBKG|CBL|GBP2|TRIM2|HSPA9|NKIRAS1|BIRC2|PSMD1|PSMA7|PSMA2	Cholangiocyte	MetALD_vs_Control
REACTOME_DEFECTIVE_EXT2_CAUSES_EXOSTOSES_2	0.00248586	0.0517343	0.431708	0.704366	1.8272	12	GPC6|AGRN|EXT2|SDC1|SDC4|SDC2|SDC3|HSPG2	Cholangiocyte	MetALD_vs_Control
REACTOME_DEUBIQUITINATION	0.00176517	0.0426193	0.45506	0.321783	1.47073	202	MDM2|TNIP1|DDB2|PSMA1|SMURF2|STAMBPL1|TNFAIP3|VDAC3|PSMD14|RAD23B|PSMD11|USP4|MYC|PSMA5|BIRC3|USP49|SMAD3|MYSM1|TGFBR1|AR|OTUD7B|TGFB1|USP13|SIAH2|PSME4|UBE2D1|PSMD3|TNKS2|SMAD7|USP12|STAM|IDE|INO80|INO80C|CYLD|UCHL3|BABAM2|MAT2B|FOXK1|NOD1|USP3|SKP2|UBC|PSMA4|PSMD7|VCPIP1|PSMD4|WDR20|OGT|KEAP1|PSMD9|UIMC1|TRAF2|ZRANB1|YOD1|USP9X|TRAF3|PSMB7|USP14|RIPK2|IKBKG|BIRC2|PSMD1|OTUB1|PSMA7|ASXL2|PSMA2|USP42|PSMF1|NFKBIA|USP34|TOMM20	Cholangiocyte	MetALD_vs_Control
REACTOME_DRUG_ADME	0.000481534	0.0207762	0.498493	0.458701	1.80052	71	ABCC2|SLC22A3|AKR1C1|CYP2C19|HSD11B1|SLCO2B1|SLCO1B1|ACSM2A|ADK|SULT2A1|UGT1A1|UGT2B7|SULT1E1|UGT2B4|ACSM2B|UGT3A1|SLCO1A2|ADAL|SLC22A7|XDH|BSG|SLC16A1|ACSM5|SLC29A1|CES2|CYP2C9|GLYAT|UGT2B10|NME2|GUK1|GLYATL1|ACY1|TPMT|PCK1|VAV2|IMPDH2	Cholangiocyte	MetALD_vs_Control
REACTOME_ECM_PROTEOGLYCANS	0.000963782	0.0300909	0.477271	0.556099	1.86538	32	LAMA3|TNC|FN1|ITGA2|SERPINE1|NCAM1|TGFB1|ITGB1|ITGAV|AGRN|DAG1|ITGB6|COL5A2|LAMA5	Cholangiocyte	MetALD_vs_Control
REACTOME_EXTRACELLULAR_MATRIX_ORGANIZATION	0.00010143	0.00858824	0.538434	0.397246	1.73434	142	LAMA3|TNC|FN1|ITGA2|SERPINE1|ADAMTS9|LAMB3|BMP1|DST|CD44|PLOD2|THBS1|ADAM19|NCAM1|LAMC2|ICAM1|P4HA1|CAST|CASK|MMP7|ITGA1|ITGAM|FBLN1|TGFB1|LTBP4|F11R|PDGFA|LTBP1|PXDN|ITGB1|CD151|P4HB|ITGAV|AGRN|DAG1|ITGB6|COL5A2|LAMA5|CASP3|CAPN10|A2M|PSEN1|BSG|PLOD3|PLEC|CEACAM1|PHYKPL|TGFB2|CTSB|ADAM17	Cholangiocyte	MetALD_vs_Control
REACTOME_FATTY_ACID_METABOLISM	0.000417708	0.0202067	0.498493	0.399702	1.72105	125	PTGR1|ACOT12|CYP2C19|PON2|SLC27A2|CBR4|PPARD|ELOVL6|ACOX1|CPT1A|ACSM3|MECR|SCD|ACOT9|ACADVL|FASN|FADS1|EHHADH|HSD17B4|ACSL1|FADS2|ACBD5|ACACA|PRKAA2|ACAD11|PRKAB2|HSD17B12|CYP2C9|CYP8B1|HACD3|GPX4|PCTP|MID1IP1|ACOX3|HADHA|CYP4F3	Cholangiocyte	MetALD_vs_Control
REACTOME_FGFR2_ALTERNATIVE_SPLICING	0.00409715	0.069004	0.407018	-0.534906	-1.7252	25	FGFR2|HNRNPA1|ESRP1|POLR2E|POLR2H|POLR2F|ESRP2|POLR2K|TIAL1|TIA1|HNRNPM|POLR2G|HNRNPH1	Cholangiocyte	MetALD_vs_Control
REACTOME_FOXO_MEDIATED_TRANSCRIPTION	0.00487986	0.0763605	0.407018	0.456385	1.65709	50	FOXO1|CDKN1A|ABCA6|SOD2|STK11|BBC3|PPARGC1A|SMAD3|GADD45A|TXN|IGFBP1|TXNIP	Cholangiocyte	MetALD_vs_Control
REACTOME_GLUCONEOGENESIS	0.00722752	0.0953085	0.407018	0.581241	1.75984	21	ALDOB|ENO1|PC|GPI|SLC25A12|FBP1|SLC25A13|MDH1|PCK1|GAPDH|PGAM1|PGK1	Cholangiocyte	MetALD_vs_Control
REACTOME_GLUCOSE_METABOLISM	0.0025743	0.0527656	0.431708	0.421932	1.66459	72	PFKFB1|PFKP|ALDOB|ENO1|PC|GPI|PFKFB2|BPGM|GNPDA1|SLC25A12|GCKR|PPP2R1B|HK1|FBP1|NUP210|POM121|PGM2L1|SLC25A13|PFKM|PPP2CB|NDC1|MDH1|TPR|PCK1|ADPGK|PGP|GAPDH|PGAM1	Cholangiocyte	MetALD_vs_Control
REACTOME_INTEGRIN_CELL_SURFACE_INTERACTIONS	0.000587404	0.0231258	0.477271	0.539524	1.8761	39	TNC|FN1|ITGA2|CD44|THBS1|ICAM1|ITGA1|ITGAM|F11R|ITGB1|ITGAV|AGRN|ITGB6|COL5A2	Cholangiocyte	MetALD_vs_Control
REACTOME_INTERFERON_ALPHA_BETA_SIGNALING	0.00594757	0.0845103	0.407018	-0.449226	-1.65723	39	STAT1|IRF9|RSAD2|SOCS3|USP18|IFIT1|SAMHD1|BST2|IFI6|JAK1|PTPN6|IRF2|HLA-E|EGR1|MX1|OAS1|HLA-A|IRF3|HLA-F|HLA-C|IFITM2|PTPN1	Cholangiocyte	MetALD_vs_Control
REACTOME_INTERLEUKIN_10_SIGNALING	0.00632223	0.0876181	0.407018	0.621294	1.77839	17	CCL20|CXCL8|LIF|ICAM1|CSF1|CXCL1|IL1R1|IL18|CCL2|TNFRSF1B	Cholangiocyte	MetALD_vs_Control
REACTOME_INTERLEUKIN_12_SIGNALING	0.00651059	0.0892282	0.407018	0.49781	1.66985	32	SOD2|MSN|PPIA|P4HB|PAK2|RAP1B|MTAP|RALA|VAMP7|TALDO1|CAPZA1|ANXA2|JAK2|CFL1|STAT4|HSPA9	Cholangiocyte	MetALD_vs_Control
REACTOME_INTERLEUKIN_4_AND_INTERLEUKIN_13_SIGNALING	0.00423525	0.0703712	0.407018	0.431633	1.64214	60	FOXO1|FN1|CDKN1A|ZEB1|CXCL8|LBP|LIF|MYC|ANXA1|ICAM1|CCND1|BCL2L1|ITGAM|TGFB1|ITGB1|VIM|LAMA5|PIM1|STAT6	Cholangiocyte	MetALD_vs_Control
REACTOME_ION_TRANSPORT_BY_P_TYPE_ATPASES	0.00726263	0.0953085	0.407018	-0.478398	-1.67031	32	FXYD2|CAMK2D|ATP10B|ATP8A1|ATP13A4|ATP10D|ATP2B1|ATP1A1|ATP11A	Cholangiocyte	MetALD_vs_Control
REACTOME_KEAP1_NFE2L2_PATHWAY	0.00167105	0.0419287	0.45506	0.399288	1.64358	90	TXNRD1|CDKN1A|SQSTM1|PSMA1|BACH1|PSMD14|PSMD11|MYC|PSMA5|GSK3B|TKT|ME1|PSME4|GCLC|PSMD3|SLC7A11|RBX1|BTRC|SESN1|GSR|NPLOC4|AKT2|SKP2|MAFG|UBC|PSMA4|TALDO1|GCLM|PSMD7|PSMD4|KEAP1|PSMD9|PSMB7|PSMD1|CSNK2A1|PSMA7|PSMA2|PGD|PSMF1	Cholangiocyte	MetALD_vs_Control
REACTOME_METABOLIC_DISORDERS_OF_BIOLOGICAL_OXIDATION_ENZYMES	0.000489342	0.0207762	0.477271	0.697427	1.99631	17	FMO3|UGT1A1|GSS|CYP2R1|GCLC|MAOA|MAT1A|SLC35D1|GCLM|CYP7B1|ACY1|TPMT	Cholangiocyte	MetALD_vs_Control
REACTOME_METABOLISM_OF_AMINO_ACIDS_AND_DERIVATIVES	0.00205212	0.0469784	0.431708	0.317948	1.46012	206	KYNU|TXNRD1|SERINC2|ARG1|PSMA1|GPT2|TDO2|BHMT2|NNMT|PSMD14|PSMD11|PSMA5|CKMT2|GLUL|SAT1|OTC|FAH|DLAT|OGDH|HPD|HAO1|DHTKD1|CPS1|GLDC|AZIN1|PSME4|KMO|PSMD3|HAL|MTAP|SQOR|TAT|ENOPH1|DMGDH|SLC7A5|SLC25A12|AGXT2|DIO1|PPM1K|MAT1A|GSR|SLC25A15|HIBADH|ACMSD|PHYKPL|ASS1|MCCC2|PSMA4|AADAT|PSMD7|PIPOX|SLC25A13|PSMD4|PSMD9|ASPA|GRHPR|SDS|APIP|SMS|PSMB7|GCSH|MTRR|SEPSECS|PSMD1|PSMA7|PSMA2|HAAO|MPST|SCLY|IYD|PSMF1	Cholangiocyte	MetALD_vs_Control
REACTOME_METABOLISM_OF_CARBOHYDRATES	5.36973e-05	0.00572246	0.557332	0.370857	1.68614	194	CRYL1|GPC6|PFKFB1|PFKP|ALDOB|GBE1|CD44|ALDH1A1|ENO1|ST3GAL6|PYGL|SORD|PC|PHKB|GPI|ARSB|HS6ST2|TKT|XYLB|ST3GAL4|ST3GAL3|RBKS|DERA|NDST1|MAN2B1|AGRN|PFKFB2|SLC35D2|BPGM|SHPK|GYS2|CHST11|EXT2|PPP1R3C|GNPDA1|AKR1A1|KHK|SLC25A12|GCKR|ST3GAL1|PPP2R1B|B4GALT2|DSE|UGP2|HEXB|HK1|PGM1|FBP1|UBC|NUP210|TALDO1|POM121|PGM2L1|SLC25A13|PFKM|PPP2CB|NDC1|SDC1|MDH1|SDC4|TPR|PCK1|ADPGK|SDC2|PGP|GAPDH|PGD|SDC3|HSPG2|HS3ST1|B4GALT6|PGAM1|GYG2|GYG1	Cholangiocyte	MetALD_vs_Control
REACTOME_METABOLISM_OF_NUCLEOTIDES	0.00208632	0.0472365	0.431708	0.422885	1.64867	68	GDA|RRM2B|TXNRD1|UPB1|ADK|TYMP|ENTPD7|GLRX|AK4|TXN|CDA|GART|UCK2|NUDT9|UPP1|AK2|ENTPD6|AGXT2|NUDT5|ADAL|XDH|ENTPD5|GSR|NME2|GUK1|PPAT|ATIC|DHODH	Cholangiocyte	MetALD_vs_Control
REACTOME_METABOLISM_OF_STEROIDS	8.11112e-05	0.00771305	0.538434	0.422217	1.79165	114	AKR1C1|ABCB11|OSBPL3|HSD11B1|SLC27A2|SLCO1B1|AKR1C2|ELOVL6|INSIG1|SRD5A1|PPARA|BAAT|OSBPL9|CYP2R1|SCD|FASN|HSD17B4|SLCO1A2|TBL1XR1|SLC51A|DHCR7|ACACA|SRD5A2|SQLE|SEC24A|KPNB1|LSS|HSD17B12|SP1|SREBF2|CYP8B1|DHCR24|AKR1C4|HMGCS1|MVK|CYP7B1|STARD4|HMGCR|SEC24D|TGS1|ACAT2|NCOA2|SREBF1|SEC23A|LBR|CYP27A1|GPAM|FDPS	Cholangiocyte	MetALD_vs_Control
REACTOME_MRNA_SPLICING	0.00173147	0.0426193	0.45506	-0.308388	-1.49033	195	CWF19L2|SF1|SNRNP200|SNRPB|SMU1|TRA2B|PRPF38A|WBP11|HNRNPA1|LUC7L3|SNRPB2|SF3A2|SRSF8|PLRG1|SF3B1|CDC5L|PCBP1|SNU13|LSM2|PQBP1|SRSF2|HNRNPA2B1|MTREX|LSM6|LSM3|PPP1R8|SRRM2|ZRSR2|ZNF830|ZMAT5|DDX23|CTNNBL1|SNRPD3|CCDC12|CWC27|CWC15|RBM25|POLR2E|SRSF11|U2SURP|BUD31|SRSF3|PRPF31|HNRNPA3|DDX46|PRPF4B|UPF3B|POLR2H|POLR2F|PPIE|SF3A1|SRSF7|RBMX2|PRPF18|ISY1|SNRNP40|POLR2K|RNPC3|DHX16|SF3A3|GCFC2|RBMX|CRNKL1|HNRNPR|HNRNPM|SNRPD1|POLR2G|SRRM1|DDX42|HNRNPD|HNRNPH1|BUD13|PPIL3|SRSF10|WBP4|PRPF3|SF3B5|SYF2|SNRNP70|IK|PPIL4|CDC40	Cholangiocyte	MetALD_vs_Control
REACTOME_NITRIC_OXIDE_STIMULATES_GUANYLATE_CYCLASE	0.00381306	0.0656505	0.431708	-0.705382	-1.75304	10	PRKG1|KCNMA1|GUCY1A1|PDE5A|ITPR1	Cholangiocyte	MetALD_vs_Control
REACTOME_NON_INTEGRIN_MEMBRANE_ECM_INTERACTIONS	0.00383464	0.0658386	0.431708	0.475618	1.69285	45	LAMA3|TNC|FN1|ITGA2|LAMB3|THBS1|LAMC2|CASK|TGFB1|PDGFA|ITGB1|ITGAV|AGRN|DAG1|COL5A2|LAMA5	Cholangiocyte	MetALD_vs_Control
REACTOME_NUCLEAR_EVENTS_MEDIATED_BY_NFE2L2	0.00560118	0.0820891	0.407018	0.401206	1.56415	68	TXNRD1|SQSTM1|PSMA1|BACH1|PSMD14|PSMD11|MYC|PSMA5|GSK3B|TKT|ME1|GCLC|PSMD3|SLC7A11|RBX1|BTRC|GSR|MAFG|UBC|PSMA4|TALDO1|GCLM|PSMD7|PSMD4|PSMD9|PSMB7|PSMD1|PSMA7|PSMA2|PGD|PSMF1	Cholangiocyte	MetALD_vs_Control
REACTOME_PEPTIDE_LIGAND_BINDING_RECEPTORS	0.00401706	0.0682128	0.407018	0.52288	1.76768	33	CX3CL1|NLN|CCL20|CXCL8|ANXA1|ACKR3|EDN1|C5|C5AR1|CXCL6|CXCL5|CXCL1|F2|PSAP|KNG1|ECE1|CCL2	Cholangiocyte	MetALD_vs_Control
REACTOME_PHASE_II_CONJUGATION_OF_COMPOUNDS	0.00709802	0.0949629	0.407018	0.416402	1.60944	65	ACSM2A|NNMT|SULT1B1|SULT2A1|ACSM1|UGT1A1|UGT2B7|MGST1|SULT1E1|GSS|UGT2B4|ACSM2B|UGDH|SULT1C2|UGT3A1|GGCT|GCLC|AKR1A1|BPNT1|ACSM5|UGP2|MAT2B|MAT1A|GLYAT|SLC35D1|UGT2B10	Cholangiocyte	MetALD_vs_Control
REACTOME_PROCESSING_OF_CAPPED_INTRON_CONTAINING_PRE_MRNA	0.000105238	0.00879025	0.538434	-0.310305	-1.53737	255	CHTOP|CWF19L2|SF1|WDR33|SNRNP200|SNRPB|FYTTD1|SMU1|TRA2B|PRPF38A|WBP11|HNRNPA1|POLDIP3|THOC1|LUC7L3|SNRPB2|SF3A2|SRSF8|PLRG1|CPSF7|THOC7|SF3B1|CDC5L|PCBP1|SNU13|LSM2|PQBP1|SRSF2|HNRNPA2B1|MTREX|NUP54|LSM6|LSM3|PPP1R8|PCF11|SRRM2|ZRSR2|ZNF830|ZMAT5|SEC13|THOC2|DDX23|CPSF6|CTNNBL1|NUP58|SNRPD3|CCDC12|CWC27|CWC15|RBM25|POLR2E|SRSF11|U2SURP|BUD31|SRSF3|PRPF31|HNRNPA3|DDX46|CPSF2|PRPF4B|UPF3B|POLR2H|POLR2F|CPSF3|NUP160|PPIE|SF3A1|SRSF7|CPSF1|RBMX2|PRPF18|CSTF2|NUP85|ISY1|SNRNP40|CSTF1|POLR2K|NUP35|NUP155|RNPC3|DHX16|SF3A3|GCFC2|RBMX|CRNKL1|HNRNPR|HNRNPM|SNRPD1	Cholangiocyte	MetALD_vs_Control
REACTOME_PROGRAMMED_CELL_DEATH	0.0037857	0.0656486	0.431708	0.322996	1.43594	163	TNFRSF10B|DAPK2|FAS|PSMA1|TP53BP2|XIAP|PSMD14|BBC3|PSMD11|PSMA5|BIRC3|BCL2L1|GSN|BID|DSG2|CASP7|PAK2|PSME4|VIM|CASP8|PSMD3|MAPT|TICAM1|DFFB|CASP3|DSP|ITCH|CFLAR|TJP2|AVEN|KPNB1|CTNNB1|OCLN|PLEC|TJP1|BAX|CASP9|CHMP2B|AKT2|UBC|PSMA4|ARHGAP10|PSMD7|IL18|PSMD4|OGT|PSMD9|TRAF2|MAPK8|APIP|YWHAH|PSMB7|BIRC2|PSMD1|PSMA7|PSMA2	Cholangiocyte	MetALD_vs_Control
REACTOME_RAF_INDEPENDENT_MAPK1_3_ACTIVATION	0.00556219	0.0820891	0.407018	0.622952	1.74065	16	DUSP10|DUSP16|DUSP1|DUSP5|IL6R|IL6ST|PTPN11|DUSP4|JAK2	Cholangiocyte	MetALD_vs_Control
REACTOME_REGULATION_OF_INSULIN_LIKE_GROWTH_FACTOR_IGF_TRANSPORT_AND_UPTAKE_BY_INSULIN_LIKE_GROWTH_FACTOR_BINDING_PROTEINS_IGFBPS	0.000254026	0.0159377	0.498493	0.455173	1.82678	77	PAPPA|TNC|FN1|FSTL3|FSTL1|EVA1A|APOB|CP|PRSS23|IGFBP2|MELTF|APOL1|IGFBP1|LTBP1|F5|PCSK9|CSF1|P4HB|IGF1|IGFBP7|FUCA2|F2|AHSG|SPP2|PDIA6|PROC|CCN1	Cholangiocyte	MetALD_vs_Control
REACTOME_REGULATION_OF_LIPID_METABOLISM_BY_PPARALPHA	0.000204149	0.0148453	0.518848	0.414268	1.73685	104	TXNRD1|ANKRD1|PPARGC1B|GRHL1|ABCB4|RGL1|ANGPTL4|TIAM2|TNFRSF21|G0S2|SULT2A1|PPARA|PPARGC1A|PLIN2|ACOX1|CPT1A|CDK8|PPARG|MED15|MED9|FADS1|ME1|FAM120B|TBL1XR1|FHL2|ACSL1	Cholangiocyte	MetALD_vs_Control
REACTOME_RHO_GTPASES_ACTIVATE_PAKS	0.0075828	0.0978734	0.407018	0.593713	1.72369	18	PPP1R12B|CTTN|PAK2|PPP1CB|MYL12B|MYH9|MYLK|NF2	Cholangiocyte	MetALD_vs_Control
REACTOME_RNA_POLYMERASE_II_TRANSCRIPTION_TERMINATION	0.00296547	0.0555441	0.431708	-0.4381	-1.72633	55	CHTOP|WDR33|SNRPB|FYTTD1|POLDIP3|THOC1|CPSF7|THOC7|SRSF2|PCF11|THOC2|CPSF6|SNRPD3|SRSF11|SRSF3|CPSF2|UPF3B|CPSF3|SRSF7|CPSF1|CSTF2|CSTF1	Cholangiocyte	MetALD_vs_Control
REACTOME_SIGNALING_BY_INTERLEUKINS	0.000113431	0.00933297	0.538434	0.329264	1.57434	287	IL32|FOXO1|FN1|CDKN1A|IRAK2|ZEB1|SQSTM1|PSMA1|CCL20|CXCL8|LBP|GAB2|RPS6KA2|SOD2|PSMD14|LIF|PSMD11|MSN|MYC|ANXA1|PSMA5|PIK3CB|ICAM1|SMAD3|CCND1|BCL2L1|IL1RL2|TEC|ITGAM|TGFB1|RPS6KA1|IRS2|ITGB1|CSF1|UBE2V1|PPIA|P4HB|PAK2|PSME4|RAP1B|VIM|CASP8|PSMD3|CXCL1|LAMA5|IL1R1|PTK2B|PIM1|CASP3|MTAP|PTPN9|IKBIP|RALA|STAT6|RBX1|LRRC14|BTRC|ATF2|IL15|PPP2R1B|MAOA|VAMP7|NOD1|UBC|PSMA4|TALDO1|RAPGEF1|LGALS9|IL6R|PSMD7|IL18|IL6ST|PSMD4|CAPZA1|PPP2CB|PSMD9|TRAF2|MAPK8|SDC1|PTPN11|IKBKB|CCL2|ANXA2|DUSP4|TNFRSF1B|JAK2|CFL1|STAT4|PSMB7|LIFR|USP14|RIPK2|IKBKG|CBL|HSPA9|NKIRAS1|PSMD1|PSMA7|PSMA2|APP|STX3|PSMF1|MAP3K8|NFKBIA	Cholangiocyte	MetALD_vs_Control
REACTOME_SIGNALING_BY_RETINOIC_ACID	0.00243589	0.0515625	0.431708	0.549977	1.81139	30	ALDH1A1|PDK4|PPARD|ALDH1A2|CPT1A|DLAT|RDH11|DHRS3|RDH5|PDK1	Cholangiocyte	MetALD_vs_Control
REACTOME_SIGNALING_BY_TGFB_FAMILY_MEMBERS	0.00569076	0.0824836	0.407018	0.361314	1.50254	98	SERPINE1|SMAD5|FSTL3|FSTL1|SMURF2|INHBA|MYC|SMAD3|TGIF1|TGFBR1|TGFB1|LTBP4|F11R|LTBP1|SKI|CDK8|ITGB1|SNW1|UBE2D1|ITGAV|ITGB6|SMAD7|INHBB|PPP1CB|YBX1|SP1|PARP1	Cholangiocyte	MetALD_vs_Control
REACTOME_SYNDECAN_INTERACTIONS	0.00501879	0.0777116	0.407018	0.606124	1.80828	20	TNC|FN1|ITGA2|THBS1|CASK|TGFB1|ITGB1|ITGAV|COL5A2|ITGB5|SDC1|SDC4|SDC2|SDC3	Cholangiocyte	MetALD_vs_Control
REACTOME_SYNTHESIS_OF_BILE_ACIDS_AND_BILE_SALTS	0.00233187	0.0497009	0.431708	0.547392	1.78953	28	AKR1C1|ABCB11|OSBPL3|SLC27A2|AKR1C2|BAAT|OSBPL9|HSD17B4	Cholangiocyte	MetALD_vs_Control
REACTOME_TNFR1_INDUCED_NFKAPPAB_SIGNALING_PATHWAY	0.00544443	0.0812851	0.407018	0.542693	1.75959	27	OPTN|XIAP|TRAF1|TNFAIP3|USP4|BIRC3|RBCK1|OTUD7B|CYLD|UBC|TRAF2|IKBKB|IKBKG|BIRC2	Cholangiocyte	MetALD_vs_Control
REACTOME_TNFR1_INDUCED_PROAPOPTOTIC_SIGNALING	0.00245125	0.0517105	0.431708	0.625236	1.84809	19	XIAP|TNFAIP3|USP4|BIRC3|RBCK1|OTUD7B|CASP8|CYLD|IKBKE|TRAF2|BIRC2|MIB2	Cholangiocyte	MetALD_vs_Control
REACTOME_TNF_SIGNALING	0.00269061	0.0527656	0.431708	0.462813	1.66059	48	OPTN|XIAP|TRAF1|TNFAIP3|USP4|BIRC3|RBCK1|OTUD7B|OTULIN|UBE2D1|CASP8|SPPL2A|CFLAR|CYLD|ADAM17|UBC|IKBKE|TRAF2|IKBKB|IKBKG|BIRC2	Cholangiocyte	MetALD_vs_Control
REACTOME_VITAMIN_B5_PANTOTHENATE_METABOLISM	0.00235123	0.0499413	0.431708	0.677797	1.82372	14	PANK1|VNN1|ENPP1|SLC25A16|FASN|SLC5A6|PANK2	Cholangiocyte	MetALD_vs_Control
GOBP_ACTIN_FILAMENT_ORGANIZATION	0.00073071	0.0292013	0.477271	0.318539	1.50944	313	CYFIP2|CORO2B|TPM1|MICAL3|DBN1|CALD1|RGS4|DLC1|GSN|ARHGAP6|FHDC1|TMSB10|BCAR1|TGFBR1|MICALL2|RHOC|CORO1C|MARCKS|WIPF1|PLEC|WIPF3|DIAPH3|F11R|DIAPH2|CFL1|TMOD2|ARPC3|TMOD3|ARPC5|CX3CL1|PHLDB2|KIRREL1|MICAL2|MYO5A|COTL1|SERPINF2|FAT1|TMEFF2|ARHGAP18|CTTN|CFL2|SSH1|SSH2|SMAD3|MKKS|MYO5B|ABITRAM|ARHGAP12|ITGB1|RDX|MSRB1|RHOF|MICAL1|NF2|INF2|WASF3|MTOR|PSTPIP2|ITGB1BP1|GAS7|PPARGC1B|HSP90B1|ARPC4|SSH3|GAS2L1|EMP2|CARMIL1|TTC8|ABI1|BAIAP2L1|RHOD|BIN3|SHROOM4|PHACTR1|ARHGAP40|ARHGEF10L|WDR1|NEDD9|WASHC2A|BAIAP2L2|RICTOR|TACSTD2|FLII|CDC42|PDLIM1|ID1|TRIOBP|MSRB2|STMN1|PICK1|LIMCH1|ARHGEF2|WHAMM|CLASP1|HIP1|PLEKHG2|PAK2|PXN	Cholangiocyte	MASH_vs_Control
GOBP_ACTIN_FILAMENT_POLYMERIZATION	0.00338233	0.0785527	0.431708	0.368611	1.56057	116	CYFIP2|GSN|ARHGAP6|FHDC1|TMSB10|MICALL2|DIAPH3|DIAPH2|TMOD2|ARPC3|TMOD3|ARPC5|KIRREL1|COTL1|ARHGAP18|CTTN|SSH1|SSH2|MKKS|ABITRAM|RDX|MSRB1|INF2|WASF3|MTOR|PSTPIP2|GAS7|ARPC4|SSH3|CARMIL1|BAIAP2L1|ARHGAP40|BAIAP2L2|RICTOR|FLII|TRIOBP|MSRB2	Cholangiocyte	MASH_vs_Control
GOBP_ACTIN_POLYMERIZATION_OR_DEPOLYMERIZATION	0.000916803	0.0337238	0.477271	0.374633	1.62249	135	CYFIP2|MICAL3|GSN|ARHGAP6|FHDC1|TMSB10|MICALL2|WIPF1|DIAPH3|DIAPH2|CFL1|TMOD2|ARPC3|TMOD3|ARPC5|KIRREL1|MICAL2|COTL1|ARHGAP18|CTTN|CFL2|SSH1|SSH2|MKKS|ABITRAM|RDX|MSRB1|MICAL1|INF2|WASF3|MTOR|PSTPIP2|GAS7|ARPC4|SSH3|CARMIL1|ABI1|BAIAP2L1|ARHGAP40|WDR1|BAIAP2L2|RICTOR|FLII|TRIOBP|MSRB2	Cholangiocyte	MASH_vs_Control
GOBP_ACTIVATION_OF_CYSTEINE_TYPE_ENDOPEPTIDASE_ACTIVITY	0.000651097	0.0277316	0.477271	0.694357	1.90199	15	CYFIP2|ASPH|GRIN2A|CYCS|CASP9	Cholangiocyte	MASH_vs_Control
GOBP_ACTIVATION_OF_CYSTEINE_TYPE_ENDOPEPTIDASE_ACTIVITY_INVOLVED_IN_APOPTOTIC_PROCESS	1.99135e-05	0.00192418	0.57561	0.555239	2.0426	52	EGLN3|BAX|ROBO1|DLC1|XDH|FAM162A|CYCS|BBC3|PML|HSPE1|RACK1|CASP9|AIFM1|SMAD3|MUL1|HSPD1|NOD1|BID|CARD8|BOK|PDCD2|PPARG|CASP2|SLC1A1|MAPT|F3	Cholangiocyte	MASH_vs_Control
GOBP_ADP_METABOLIC_PROCESS	0.000512925	0.0242385	0.477271	0.456622	1.78984	70	PFKP|GPI|PGK1|ENO1|OGDH|OGDHL|GAPDH|TPI1|NUDT9|HKDC1|ADPGK|PPARA|ALDOB|DDIT4|SIRT6|PRXL2C|FLCN|NUPR1|PKM|PGM1|MTOR|PFKFB1|PFKL|PGAM1|AK2|HK1|IGF1|IER3	Cholangiocyte	MASH_vs_Control
GOBP_AEROBIC_RESPIRATION	4.22169e-12	6.83281e-09	0.887075	0.525745	2.30663	155	STOML2|UQCRH|COX6C|COX6B1|NDUFA6|PPIF|MDH1|OGDH|OGDHL|CYCS|NNT|COX10|ATP5MG|COX5B|ATP5PD|ATP5F1C|SLC25A33|PDHA1|COX7A2|ATP5PF|CS|SDHA|COX4I1|NDUFC1|NDUFA4|MDH2|ISCU|UQCRB|NDUFS1|UQCR11|NDUFA5|FXN|COX8A|NDUFA8|COQ9|NDUFA12|MTFR1L|ACO2|SIRT3|CHCHD10|NDUFB4|UQCRFS1|COX7B|NDUFC2|NDUFS6|NUPR1|ATP5F1A|COX6A1|COX7A2L|UQCRC2|DLAT|BID|PANK2|NDUFA3|SDHB|NDUFS5|ATP5F1E|SUCLG2|NDUFB7|ATP5F1D|CAT|UQCR10|NDUFB9|BNIP3|ATP5PB|COX5A|NDUFS8|NDUFB2|ME3|SLC25A51|ATP5PO|NDUFB10|ANTKMT|NDUFAB1	Cholangiocyte	MASH_vs_Control
GOBP_AMINOGLYCAN_CATABOLIC_PROCESS	0.00430572	0.0893307	0.407018	0.595576	1.74728	19	TGFB1|HEXA|CTBS|GLB1|GUSB|HYAL1|CEMIP|SGSH|FUCA1|CD44|CHI3L1|IDUA	Cholangiocyte	MASH_vs_Control
GOBP_APOPTOTIC_SIGNALING_PATHWAY	0.00284089	0.0721252	0.431708	0.285029	1.37625	435	RRM2B|MDM2|EDA2R|CDKN1A|SERPINE1|TGFB1|BAX|TNFRSF10B|P4HB|PTTG1IP|PPIA|CEBPB|ENO1|TNFRSF10C|TP63|PPIF|FAS|CIB1|INHBB|FAM162A|CYCS|BBC3|TGFBR1|SLC25A6|PML|MYC|FHIT|NFATC4|DAPK2|SLC25A5|AEN|GCLM|SIAH2|DDIT4|CX3CL1|VNN1|TP53BP2|FXN|RACK1|BCL2L1|BLOC1S2|UBQLN1|CTTN|PPARD|BAG5|CASP9|MIF|AIFM1|RELA|CHCHD10|SMAD3|BCL2L11|ACAA2|FLCN|KRT18|TIMP3|TP53|TNFAIP3|TNFRSF1B|COA8|MUL1|CFLAR|NUPR1|FAIM|THBS1|HNRNPK|BID|LTBR|ZNF622|CTH|PARP1|AKT1|FIS1|GGCT|SOD2|TMEM109|PTPN1|GABARAP|BOK|SLC9A3R1|CUL1|ITGAM|SNW1|FEM1B|TAF9|CTNNB1|RB1CC1|ZC3HC1|CASP2|UBB|TMBIM6|CSNK2A1|AR|SIVA1|G0S2|HINT1|IGF1|RNF41|BNIP3|IER3|CASP3|NOL3|ARHGEF2|DDX5|SLC25A4|HIP1|PAK2|PDK1|CD44|TGFB2|EIF2AK3|TICAM1|ZNF205|ANXA6|BECN1|TPT1|YBX3|GSDME|RRN3|PCGF2|ERO1A|PYCARD|DDX3X|PDK2|BDKRB2|HERPUD1|CAAP1|GATA4|ARL6IP5|TRADD|PSEN1|HSPA1A|PPP2R1B|BNIP3L|ATF4|KRT8|DYRK2|HMGB2	Cholangiocyte	MASH_vs_Control
GOBP_AROMATIC_AMINO_ACID_FAMILY_CATABOLIC_PROCESS	0.00257294	0.0688316	0.431708	0.659816	1.78319	14	KYNU|ACMSD|FAH|HPD|GSTZ1|HGD|TDO2|TAT	Cholangiocyte	MASH_vs_Control
GOBP_ATP_BIOSYNTHETIC_PROCESS	3.36787e-09	9.91072e-07	0.774939	0.566488	2.28058	83	TGFB1|STOML2|ENO1|PPARGC1A|NDUFA6|ATP5MG|ATP5PD|ATP5F1C|PPARA|ATP5MC3|ATP5PF|SDHA|NDUFC1|NDUFS1|ATP5MC1|NDUFA5|NDUFA8|NDUFA12|SLC25A12|NDUFB4|FLCN|NDUFC2|NDUFS6|ATP5F1A|PARP1|NDUFA3|SDHB|NDUFS5|ATP5F1E|NDUFB7|ATP5F1D|DMAC2L|ATP6V1A|NDUFB9|ATP5PB|NDUFS8|NDUFB2|ATP5PO|NDUFB10|ANTKMT|NDUFAB1|ATP6V0C	Cholangiocyte	MASH_vs_Control
GOBP_ATP_METABOLIC_PROCESS	1.51514e-09	5.44946e-07	0.788187	0.483287	2.13778	165	PFKP|TGFB1|GPI|PGK1|STOML2|ENO1|PPARGC1A|NDUFA6|OGDH|OGDHL|GAPDH|TPI1|ATP5MG|ATP5PD|ATP5F1C|HKDC1|ADPGK|PPARA|TSPO|ATP5MC3|ALDOB|DDIT4|ATP5PF|SIRT6|SDHA|NDUFC1|NDUFS1|ATP5MC1|NDUFA5|NDUFA8|NDUFA12|SLC25A12|CTNS|PRXL2C|NDUFB4|FLCN|NDUFC2|PARG|ENPP1|NDUFS6|NUPR1|PKM|ATP5F1A|PGM1|PARP1|FIS1|MTOR|NDUFA3|SDHB|NDUFS5|ATP5F1E|NDUFB7|CLPX|ATP5F1D|PFKFB1|DMAC2L|PFKL|PGAM1|ATP6V1A|AK2|HK1|IGF1|NDUFB9|ATP5PB|IER3|NUDT5|NDUFS8|ABCC6|NDUFB2|TIGAR|ATP5PO|NDUFB10|ANTKMT|NDUFAB1|ATP6V0C	Cholangiocyte	MASH_vs_Control
GOBP_ATP_SYNTHESIS_COUPLED_ELECTRON_TRANSPORT	1.10302e-07	2.30354e-05	0.704976	0.56735	2.23962	75	UQCRH|COX6C|COX6B1|NDUFA6|CYCS|COX5B|COX7A2|SDHA|COX4I1|NDUFC1|NDUFA4|ISCU|UQCRB|NDUFS1|UQCR11|NDUFA5|COX8A|NDUFA8|COQ9|NDUFA12|NDUFB4|UQCRFS1|COX7B|NDUFC2|NDUFS6|COX6A1|COX7A2L|UQCRC2|BID|NDUFA3|SDHB|NDUFS5|NDUFB7|UQCR10|NDUFB9|COX5A|NDUFS8|NDUFB2|NDUFB10|NDUFAB1	Cholangiocyte	MASH_vs_Control
GOBP_BIOLOGICAL_PROCESS_INVOLVED_IN_INTERACTION_WITH_SYMBIONT	0.00516948	0.0990155	0.407018	0.392393	1.57106	81	IGF2R|CTDP1|GAPDH|APOE|PAIP1|STOM|FN1|CFL1|FASN|HPN|ZDHHC9|ROMO1|CAV2|EEA1|REST|ARG1|EIF2AK4|DDX56|HSPD1|FMR1|APOL1|ZC3H12A|F2|EEF1A1|SNW1|RAB9A|CXCL6	Cholangiocyte	MASH_vs_Control
GOBP_BIOLOGICAL_PROCESS_INVOLVED_IN_SYMBIOTIC_INTERACTION	0.00129875	0.044532	0.45506	0.335868	1.53881	216	P4HB|PPIA|IGF2R|CTDP1|GAPDH|GSN|INHBB|APOE|PAIP1|STOM|F11R|CXCL8|FN1|CXADR|LGALS1|PVR|BSG|CFL1|JPT2|CTSB|ITGA2|FASN|DDX39B|SNX3|HSP90AB1|HPN|ITGB6|ZDHHC9|BCL2L1|ROMO1|THOC5|CAV2|NCAM1|NPC1|EEA1|REST|LAMP1|DAG1|ARG1|EIF2AK4|DDX56|CHMP4A|ITGB1|HSPD1|FMR1|IST1|APOL1|ZC3H12A|F2|CHMP1B|NECTIN1|TRIM38|EEF1A1|SNW1|RAB9A|CXCL6|AGTR1|TRIM11|TPCN1|VAMP8|SIVA1|CDC42|CHMP2B|PPIB|TMEM41B|TRIM59|SLC7A1|BECN1|FUCA2|SAP30|PIKFYVE|FBXL2|INSR|HSPA1A|DDB1|PSMC3|HMGB1|ITGB5|TRIM34|MYD88|PC|RRP1B	Cholangiocyte	MASH_vs_Control
GOBP_BLOOD_VESSEL_MORPHOGENESIS	0.00488596	0.0959105	0.407018	0.290686	1.38774	364	LEPR|RECK|SERPINE1|TGFB1|BAX|ANGPTL4|TGFBI|ANGPTL3|APOB|HDAC9|PGK1|CALD1|ROBO1|SULF1|SRPX2|CIB1|HIF1AN|XDH|NCL|ADAMTS9|TGFBR1|PDE3B|PML|APOE|GADD45A|MCAM|CCBE1|MYLK|CXCL8|FN1|SERPINF1|BSG|HTATIP2|NFATC4|PXDN|CX3CL1|SIRT6|HGS|SYNJ2BP|ANXA1|ATP2B4|SERPINF2|VSTM4|EREG|RUNX1|SGCD|PLK2|CCM2|GRN|TYMP|PRKX|ERBB2|DAG1|TNFAIP3|ENPEP|ITGB1|NIBAN2|ARHGAP22|PKM|THBS1|ASB4|B4GALT1|ZC3H12A|PANK2|ZFP36L1|AKT1|C5|IL18|ITGB1BP1|EDN1|EGLN1|ETS1|VAV2|SYK|EMP2|TNFAIP2|CTNNB1|SRPK2|PPARG|HYAL1|SAT1|SLC1A1|AGTR1|RAMP1|HEG1|ADIPOR2|F3	Cholangiocyte	MASH_vs_Control
GOBP_BONE_MINERALIZATION	0.00310066	0.0754648	0.431708	-0.372656	-1.62473	67	SMPD3|ADGRV1|ATP2B1|BMPR1A|GPM6B|MEF2C|ALOX5|FGFR2|MINPP1|TXLNG|BMP4|PHEX|ACVR2A|ACVR2B|ALPL|ZBTB40|P2RX7|BMP2|HIF1A|FAM20C|SGMS2|ANO6|CCN1|TMEM38B	Cholangiocyte	MASH_vs_Control
GOBP_CARBOHYDRATE_BIOSYNTHETIC_PROCESS	0.00421401	0.0891286	0.407018	0.343726	1.49929	148	LEPR|TGFB1|GPI|PGK1|AKR1B1|FOXO1|PPARGC1A|MDH1|TPI1|PGP|SLC37A4|ST3GAL6|PPARA|CLTC|SIRT6|GBE1|SDS|MDH2|SOGA1|SLC25A12|AKR1A1|ENPP1|CHST11|PGM1|B4GALT1|PARP1|AKT1|SESN2|KAT2A|AKT2|PPP1R3B|GYS2|B3GAT2|SLC25A11|RGN|B3GALNT1|PHKG2|PCK1|NNMT|PFKFB1|FUT10|FUT4|G6PC3|IGF1|EXT2|SLC39A14|PDK2|DSE|CHST12|INSR|PASK|GYG2|DDB1|ST3GAL3|ATF4|DYRK2|B3GNT3|NDST1|PC|GYS1|SORD|PPP1R3F|STK11|GOT1|DGAT2	Cholangiocyte	MASH_vs_Control
GOBP_CARBOHYDRATE_CATABOLIC_PROCESS	0.000128351	0.00917326	0.518848	0.41869	1.77259	116	PFKP|GPI|PGK1|ENO1|OGDH|OGDHL|GAPDH|TPI1|HEXA|HKDC1|ADPGK|PPARA|PYGL|ALDOB|DDIT4|SIRT6|MAN2B1|CTBS|SLC25A12|PRXL2C|XYLB|MGAM|FLCN|TP53|NUPR1|PKM|PGM1|GLB1|MTOR|GUSB|PPP1R3B|RB1CC1|PHKG2|PFKFB1|FUT10|PFKL|PGAM1|FUT4|HK1|IGF1|IER3|NUDT5	Cholangiocyte	MASH_vs_Control
GOBP_CARBOHYDRATE_DERIVATIVE_BIOSYNTHETIC_PROCESS	0.000626234	0.0273935	0.477271	0.295121	1.44135	500	RRM2B|TGFB1|ADCY8|TNIP1|STOML2|ENO1|PPARGC1A|GUK1|UXS1|NDUFA6|SLC27A2|PANK1|CRYL1|PDK4|TPI1|GCNT2|PIGA|HEXA|ATP5MG|ATP5PD|ATP5F1C|MGAT4B|ST3GAL6|PPARA|CLTC|PYGL|TRAK1|NME2|PDHA1|ATP5MC3|PPAT|ATP5PF|SDHA|PLOD2|NDUFC1|B4GALT3|CRPPA|UGDH|CHPF|NDUFS1|ATP5MC1|NDUFA5|HS6ST2|UCK2|NDUFA8|GALNT14|B3GALNT2|NDUFA12|SLC25A16|PGM3|PFAS|PHLDA1|PGAP2|SLC25A12|B3GNT5|C1GALT1C1|NPC1|ADAL|UAP1|XYLB|AKR1A1|NDUFB4|MTAP|FLCN|TET3|NDUFC2|GPAA1|PPCDC|OSTC|NDUFS6|MAN1B1|TKT|CHST11|ATP5F1A|GALNT1|DLAT|B4GALT1|PANK2|DPM3|PARP1|NDUFA3|SDHB|MAGT1|PIGT|ACSL5|NDUFS5|ABCA2|OST4|POMT2|TMEM165|PIGS|B3GAT3|ALG8|ST6GAL2|ATP5F1E|B3GALT6|ACSL1|IMPDH2|TMEM258|CTNNB1|B3GAT2|RPN1|ACACB|ACSS1|ELOVL1|HYAL1|AMPD2|ACSL4|NDUFB7|CEMIP|B3GALNT1|RAMP1|ATP5F1D|DMAC2L|COG3|FUT10|FUT11|PDK3|EXTL2|ATP6V1A|AK2|ENTPD5|AGO2|ELOVL6|FUT4|PIGZ|IGF1|RFT1|NDUFB9|POFUT2|EXT2|ATP5PB|TK2|SLC35C2|TYW5|PIGM|MLYCD|DIP2A|XYLT2|NDUFS8|TYMS|PDK1|NDUFB2|NME4|PDHX|AMPD3|CHSY3|TMTC3|B4GALT6|CANT1|DDOST|ATP5PO|NDUFB10|ANTKMT|TUSC3|UGCG|NDUFAB1|ATP6V0C|SERP1|PDK2|IL15|UPP1|CDA|DSE|CHST12|ADCY10	Cholangiocyte	MASH_vs_Control
GOBP_CARBOHYDRATE_DERIVATIVE_TRANSPORT	0.00516197	0.0990155	0.407018	0.421473	1.61254	64	MFSD2A|PLEKHA8|SLC25A6|SLC17A3|SLC35E3|SLC17A9|LRRC8A|CLN3|SLC37A4|SLC28A1|SLC25A5|SLC15A4|SLC25A16|PSAP|NPC2|SLC29A1|ABCC3|SLC25A42|SLC19A1|G6PC3|RFT1|LBP|SLC35C2|ABCC6|SLC25A4|LRRC8D|SLC15A2|SLC35D1|SLC35C1|LRRC8C|SLC25A24|SLC33A1|SCARB1	Cholangiocyte	MASH_vs_Control
GOBP_CARBOHYDRATE_METABOLIC_PROCESS	0.00115427	0.041059	0.45506	0.295453	1.4218	427	LEPR|PFKP|TGFB1|CPT1A|GPI|ANGPTL3|PGK1|AKR1B1|ENO1|FOXO1|PPARGC1A|UXS1|MDH1|OGDH|OGDHL|GAPDH|PDK4|EDEM2|TPI1|H6PD|HEXA|PGP|GALK2|SLC37A4|HKDC1|ST3GAL6|ADPGK|PPARA|CLTC|PYGL|PDHA1|ALDOB|DDIT4|IL6ST|SIRT6|CS|GBE1|B4GALT3|SDS|GNPTG|UGDH|MDH2|MAN2B1|CTBS|PPP1CB|KBTBD2|SOGA1|PGM3|PHKB|PPARD|TPD52L2|TALDO1|SLC25A12|PRXL2C|XYLB|AKR1A1|MGAM|FLCN|TP53|PARG|ENPP1|YDJC|MOGAT3|MAN1B1|NUPR1|IPPK|PKM|CHST11|PGM1|DLAT|B4GALT1|GLB1|DPM3|PARP1|AKT1|MTOR|SESN2|GUSB|KAT2A|PHLDA2|AKT2|PPP1R3B|B3GAT3|GYS2|ST6GAL2|MOGAT2|B3GAT2|RB1CC1|ACACB|HYAL1|SLC25A11|RGN|B3GALNT1|PHKG2|PCK1|NNMT|RPE|PFKFB1|FUT10|PFKL|PDK3|PGAM1|BPNT1|C1QTNF1|FUT4|HK1|PPIP5K1|G6PC3|GSTO1|IGF1|POFUT2|EXT2|IER3|NUDT5|MLYCD|FUCA1|PDK1|FUCA2|B4GALT6|RBKS|PGGHG|CHI3L1|TIGAR|SLC39A14|PGM2L1|IDUA|SERP1|PDK2|DSE|CHST12|NPL|PFKFB3|PRKAA2|INSR|GDPGP1|PASK|GYG2|PSEN1|DDB1|ST3GAL3|GCKR|ATF4|EDEM1|DYRK2|PFKFB2|B3GNT3|NDST1|PC|MANBA|IGFBP4|SLC45A3|SHPK|IDH1|GYS1|SORD|PIGQ|GABARAPL1|MAN1C1|NCOR1|PPP1R3F	Cholangiocyte	MASH_vs_Control
GOBP_CELLULAR_COMPONENT_DISASSEMBLY	0.000460835	0.0226018	0.498493	0.315121	1.5044	364	ASPH|PLXNC1|TGFB1|BAX|MICAL3|FGF13|OPTN|MFN2|IQSEC1|CIB1|GSN|RUBCN|NCKAP5|TGFBR1|MMP7|KIF24|BLCAP|MYC|CLN3|EXOG|CFL1|TMOD2|TSPO|CST3|UFC1|MID1|JMJD4|TMOD3|SLC25A5|WDR45B|PLIN2|ASCC3|MAP1B|SNX14|DDIT4|CX3CL1|BMERB1|HPN|MICAL2|SH3GL1|SPATA18|PNPLA2|UBQLN1|CTTN|CFL2|MAP1LC3B|AIFM1|MELTF|PHB2|EPG5|CLEC16A|TP53|MUL1|CHMP4A|ITGB1|APEH|WIPI2|RDX|IST1|MICAL1|WIPI1|VAMP7|DFFB|FIS1|CHMP1B|CKAP5|MAP1S|GABARAP|SQSTM1|KATNB1|HDAC6|BOK|SH3PXD2B|TAOK1|ITGAM|CARMIL1|PEX5|KIF2A|CECR2|OGFOD1|RB1CC1|CAPN10|UBA5|WDR1|NEDD9|UPF1|UBQLN4|NCKAP5L|VAMP8|MAP4K4|ATG2A|KIF9|FLII|ULK1|TMPRSS6|TRIOBP|RNF41|CHMP2B|BNIP3|STMN1|PBXIP1|ARHGEF2|SLC25A4|CLASP1|MCOLN1	Cholangiocyte	MASH_vs_Control
GOBP_CELLULAR_KETONE_METABOLIC_PROCESS	1.46257e-05	0.0015272	0.593325	0.410462	1.80948	158	CPT1A|AKR1C1|AKR1B1|AKR1B10|PPARGC1A|KYNU|PDSS1|MFSD2A|PDK4|TPI1|ACMSD|H6PD|APOC2|CBR1|AKR1C2|CLN3|ACADVL|CBR4|PPARA|SIRT6|TYSND1|ANXA1|ATP2B4|COQ9|PPARD|UBIAD1|ABCB11|VKORC1|AKR1A1|AIFM2|INSIG1|REST|TDO2|PANK2|PPTC7|AKT1|BMP6|CYP46A1|SULT1C4|AKT2|SRD5A1|STARD3|COQ4|ACACB|PNKD|RGN|LONP2|SIRT5|PDK3	Cholangiocyte	MASH_vs_Control
GOBP_CELLULAR_LIPID_CATABOLIC_PROCESS	0.000145818	0.0100428	0.518848	0.389025	1.72616	168	CPT1A|ANGPTL3|APOB|AKR1B10|PRDX6|CPS1|ETFA|SLC27A2|MFSD2A|DAGLA|ABHD2|APOC2|PNPLA3|HEXA|ACADVL|PPARA|HSD17B4|TYSND1|ASAH1|AIG1|PNPLA2|ACOX1|HADHB|PPARD|ACOX3|ABCB11|LPIN2|LYPLA2|ACAA2|PLA2G4C|PNPLA4|ACAD10|EHHADH|CROT|ETFB|DECR1|PLPP6|APOA2|ACADS|ECI1|AKT1|ILVBL|SESN2|PNPLA7|AKT2|HADHA|ECI2|PEX5|ACACB|NUDT19|CYP4A11|PCK1|LONP2|LPIN3|SMPDL3A	Cholangiocyte	MASH_vs_Control
GOBP_CELLULAR_RESPIRATION	3.55072e-12	6.83281e-09	0.898671	0.491561	2.22804	193	OPN3|STOML2|UQCRH|CISD1|COX6C|PPARGC1A|COX6B1|NDUFA6|PPIF|MDH1|ETFA|OGDH|OGDHL|CYCS|NNT|COX10|PLEC|ATP5MG|COX5B|ATP5PD|ATP5F1C|SLC25A33|NFATC4|PDHA1|COX7A2|ATP5PF|CS|SDHA|COX4I1|NDUFC1|NDUFA4|MDH2|ISCU|UQCRB|NDUFS1|UQCR11|NDUFA5|FXN|COX8A|NDUFA8|COQ9|NDUFA12|MTFR1L|ACO2|SLC25A12|SIRT3|CHCHD10|NDUFB4|UQCRFS1|AIFM2|COX7B|FLCN|NDUFC2|NDUFS6|NUPR1|ETFB|ATP5F1A|COX6A1|COX7A2L|UQCRC2|DLAT|BID|IMMP2L|PANK2|NDUFA3|SOD2|SDHB|NDUFS5	Cholangiocyte	MASH_vs_Control
GOBP_CELLULAR_RESPONSE_TO_BIOTIC_STIMULUS	0.00266598	0.0693154	0.431708	0.358581	1.56956	152	SERPINE1|TGFB1|TNIP1|CEBPB|SPON2|TXNIP|IRAK2|ANKRD1|CXCL8|TNIP2|TSPO|CX3CL1|HADHB|PPARD|TRIM41|MIF|RELA|BCL2L11|TP53|ARG1|TNFAIP3|TNFRSF1B|ATG10|ZC3H12A|CARD8|AKT1|IL18|BMP6|PRPF8|CACTIN|SYK|SLC7A5|CXCL6|TICAM2|NFKBIL1|PLAA|UPF1|PABPN1|HMGCS2|BCR|LBP|CAPN2|TRIB1|EIF2AK3|TICAM1|NOTCH2|IRF8|KMO|NUGGC|TIGAR|PYCARD|MAP2K3|TLR2|CDA|HMGB1|HMGB2|MYD88|SHPK|ASS1|MAPK3|SCARB1|CD55	Cholangiocyte	MASH_vs_Control
GOBP_CELLULAR_RESPONSE_TO_EXTERNAL_STIMULUS	0.00264538	0.0692321	0.431708	0.319975	1.48069	242	CDKN1A|NUAK2|TNFRSF10B|FOXO1|FAS|MFSD2A|INHBB|FBXO22|PDK4|SLC38A2|GADD45A|PLEC|PRKAB1|TNFSF14|GSDMD|ANKRD1|F11R|WNT2B|SESN1|PPARA|ITGA2|CHEK1|WDR45B|PLIN2|CNN2|PRKAB2|MAP1LC3B|AIFM1|BMT2|GLRX2|PIEZO2|RNF152|FLCN|CLEC16A|TP53|DAG1|EIF2AK4|DEPDC5|WIPI2|FOXO3|ZC3H12A|WIPI1|LTBR|STK26|PIK3C2B|RIPOR1|MTOR|SESN2|RALB|BMP6|BRIP1|CYBA|MN1|GABARAP|KCNB1|SRD5A1|GAS2L1|ASGR1|SNW1|SLC7A5|CASP2|PCK1|EIF2S1|RICTOR|PIEZO1|ULK1|BNIP3|PICK1|KANK2|EIF2AK3|BECN1|AQP3|PCSK9|PDK2|IL15|UPP1|CDA|GLUL|LAMP2|PRKAA2|MAP1LC3A|ALB|ENG|ATF4|DCTPP1|MYD88|PIM1|ADNP|FNIP1|SESN3|COMT|RXRA|MAPK3|BCL2|GABARAPL1|TBL2|RRAGA|RRAGB|AGT|TMEM150C|PRKD1|SLC9A1|AQP1	Cholangiocyte	MASH_vs_Control
GOBP_CELLULAR_RESPONSE_TO_HORMONE_STIMULUS	0.00316912	0.0757518	0.431708	0.287549	1.38673	423	LEPR|GDF15|ADCY8|AKR1C1|APOB|HDAC9|FOXO1|RANGAP1|TP63|CPS1|CTSD|LEPROT|INHBB|PIAS2|BCAR1|NCL|PDE3B|PDK4|ABHD2|PNPLA3|POR|CCND3|AKR1C2|SERPINF1|RHOQ|SLC25A33|PPARA|CTSB|IGFBP7|GCLM|MAP1B|DDIT4|APEX1|ECHDC3|MYO5A|ANXA1|STXBP4|CSK|SOGA1|GHRHR|GRB7|PPARD|CASP9|CALR|CAV2|ESRRA|ZDHHC7|EGLN2|PKN1|AIFM1|RELA|NPC1|LPIN2|NCOA4|PHB2|RAN|BCL2L11|INSIG1|MKKS|REST|SOCS2|ARG1|ENPP1|CFLAR|RDX|PKM|ATP5F1A|NEDD4|RAB10|ZFP36L1|PER1|NSMF|SLC30A10|PARP1|AKT1|TAF7|PTPN1|BRIP1|CYBA|EDN1|KDM3A|RAB31|AKT2|STAT5A|HDAC6|PPARGC1B|SRD5A1|CPEB2|GAS2L1|ACSL1|KMT2D|PELP1|PPARG|CAPN10|UBA5|AGTR1|PCK1|LPIN3|RAMP1|ADIPOR2|AR|NCOA3|HMGCS2|WBP2|CALCOCO1|PAX8|PAQR8|RWDD1|RBM4|CRK|DDX5|KANK2|TFPI|PTPRE|PXN|SMARCC1|PCSK9|SCNN1A|CARM1|USP8|CSF1|SLC39A14|UGCG|UGT1A1|AKR1C4|PDK2|RNF14|PRKAA2|PTGFR|INSR|PGRMC2|HSPA1A|CEACAM1|CNOT9|TNS2|PID1|EIF4EBP2|FBXO32|SESN3|RXRA|PIK3R3|ASS1|PTPN11|MAPK3|LMO3|ESR1|ERRFI1|NCOR1|AGT|GOT1|SRSF5|SLC9A1|AQP1|VPS54|TRIB3|RAB8A|JAK2|FKBP4|MAX|IRS2|GHR|MYO1C|GNB1	Cholangiocyte	MASH_vs_Control
GOBP_CELLULAR_RESPONSE_TO_LIPID	0.00103897	0.0375771	0.45506	0.301748	1.44414	376	SERPINE1|TGFB1|CPT1A|ADCY8|TNIP1|AKR1C1|APOB|CEBPB|TP63|CPS1|SPON2|IRAK2|INHBB|PIAS2|PDK4|ABHD2|AKR1C2|ABCB4|ANKRD1|CXCL8|SERPINF1|TNIP2|PPARA|TSPO|ITGA2|DDIT4|CX3CL1|HDAC2|ANXA1|GHRHR|HADHB|PPARD|CASP9|CALR|ESRRA|EGLN2|TRIM41|MIF|PKN1|AIFM1|RELA|NPC1|NCOA4|PHB2|RAN|BCL2L11|INSIG1|MSN|REST|DAG1|ARG1|TNFAIP3|TNFRSF1B|CFLAR|PAX2|ATP5F1A|NEDD4|ZC3H12A|ZFP36L1|PER1|CARD8|PARP1|AKT1|ALDH1A2|TAF7|IL18|BMP6|MN1|PRPF8|CACTIN|EDN1|KDM3A|HDAC6|PPARGC1B|SYK|SRD5A1|MGST1|SNW1|KMT2D|SLC7A5|CXCL6|TICAM2|FAM210B|UBA5|PCK1|NFKBIL1|PLAA|UPF1|PDK3|AR|PABPN1|NCOA3|HMGCS2|BCR|WBP2|CALCOCO1|PAQR8|LBP|RWDD1|YES1|CAPN2|TRIB1|DDX5|KANK2|TFPI|TICAM1|IRF8|KMO|SCNN1A|NUGGC|CARM1|USP8|GRAMD1A|RUVBL2|UGT1A1|PYCARD|AKR1C4|MAP2K3|IL15|RNF14|TLR2|PRKAA2|PTGFR|PGRMC2|HSPA1A|HMGB1|CNOT9|KIF18A|HMGB2|MYD88|PIM1|PID1|FBXO32|SHPK|RXRA|ASS1|MAPK3|LMO3|SCARB1|ESR1|CD55|ERRFI1|NCOR1	Cholangiocyte	MASH_vs_Control
GOBP_CELLULAR_RESPONSE_TO_OXYGEN_LEVELS	0.000135713	0.00955005	0.518848	0.414625	1.76009	120	MDM2|EGLN3|P4HB|PGK1|ENO1|FOXO1|FAS|HIF1AN|FAM162A|RWDD3|MYC|ATP6V1G1|UBQLN1|PPARD|CCDC115|HP1BP3|EGLN2|AIFM1|PHB2|NDRG1|ACAA2|TP53|SLC29A1|CFLAR|VASN|VHL|ZFP36L1|HILPDA|AKT1|MTOR|MIEF1|BRIP1|EDN1|EGLN1|CPEB2|PPARG|TMBIM6|PDK3|ATP6V1A|BNIP3|NOL3|PICK1|PDK1|ATP6AP1|AQP3|TMEM199|TIGAR|ERO1A	Cholangiocyte	MASH_vs_Control
GOBP_CELLULAR_RESPONSE_TO_PEPTIDE_HORMONE_STIMULUS	0.00414705	0.0891286	0.407018	0.317363	1.45783	225	GDF15|ADCY8|HDAC9|FOXO1|RANGAP1|CPS1|CTSD|LEPROT|INHBB|BCAR1|NCL|PDE3B|PDK4|PNPLA3|POR|CCND3|RHOQ|SLC25A33|MAP1B|APEX1|ECHDC3|MYO5A|STXBP4|CSK|SOGA1|GHRHR|GRB7|CAV2|ESRRA|ZDHHC7|RELA|LPIN2|INSIG1|SOCS2|ARG1|ENPP1|CFLAR|PKM|RAB10|ZFP36L1|SLC30A10|PARP1|AKT1|PTPN1|BRIP1|CYBA|EDN1|RAB31|AKT2|STAT5A|SRD5A1|CPEB2|PPARG|CAPN10|AGTR1|PCK1|LPIN3	Cholangiocyte	MASH_vs_Control
GOBP_CELLULAR_RESPONSE_TO_TOXIC_SUBSTANCE	0.00410652	0.0886187	0.407018	0.396865	1.58509	79	AKR1B10|PRDX6|TXNRD1|TXN|ABTB2|APOE|GPX4|PRDX4|DHFR|SESN1|PXDN|RDH11|ALDH1A1|TP53INP1|UBIAD1|PRXL2C|GCH1|AKR1A1|GSTZ1|SOD2|SESN2|MGST1|GSTK1|PXDNL|CAT|GSTO1|FBLN5|HBB|GPX3	Cholangiocyte	MASH_vs_Control
GOBP_CELLULAR_RESPONSE_TO_XENOBIOTIC_STIMULUS	0.00319435	0.0757518	0.431708	0.366966	1.579	128	AKR1C1|GUK1|CYP3A7|POR|CYP2C18|CBR1|MYC|ANKRD1|ACSM1|UGT2B7|ABCC2|ABCC1|CRKL|GSTM4|CYP3A5|SULT1B1|ABCB11|BCHE|VKORC1|SULT2A1|REST|TP53|SLC29A1|HNF4A|ABCC3|SLCO2B1|SLCO1B1|AOX1|CYP2J2|CYP2R1|TPMT|CYP3A4|CYP46A1|EDN1|SULT1C4|RNF149|VAV2|CRYZ|CES2|ACSL1	Cholangiocyte	MASH_vs_Control
GOBP_CELL_GROWTH	0.00408444	0.0884371	0.407018	0.29372	1.3963	338	CYFIP2|CDKN1A|TGFB1|FGF13|RPS6KA1|CTDP1|RGS4|ENO1|SH3BP4|CDKN2A|CIB1|SYT17|IP6K2|MFSD2A|PLCE1|BCAR1|TGFBR1|PML|APOE|NIN|IFRD1|NDRG3|TTL|LTBP4|FN1|SLC25A33|PPARA|CLSTN3|IGFBP7|MAP1B|HSP90AB1|HPN|CRYAB|MEG3|CRKL|RNF157|FXN|RACK1|CTTN|PPARD|JADE1|LAMTOR1|CDHR2|EGLN2|MELTF|DCUN1D3|SMAD3|ATAD3A|OGFR|RAB21|FLCN|PDLIM5|ERBB2|TP53|SOCS2|EIF2AK4|ENPP1|MUL1|ITGB1|HNF4A|ADRA1A|IST1|IL17RB|NTN1|AKAP13|AKT1|F2|MTOR|EI24|SESN2|TNC|CYBA|EDN1|HDAC6|MEGF8|MAP3K13|KMT2D|CTNNB1|DCBLD2|BIN3|SUPV3L1|HYAL1|AGTR1|NRG3|MAPT|PLAA|CSNK2A1|LAMB2|RICTOR	Cholangiocyte	MASH_vs_Control
GOBP_COLLAGEN_BIOSYNTHETIC_PROCESS	0.00380541	0.08449	0.431708	0.561794	1.75294	25	TGFB1|SUCO|ITGA2|HDAC2|SERPINF2|PPARD|RUNX1|ARG1|PCOLCE|F2	Cholangiocyte	MASH_vs_Control
GOBP_DEFENSE_RESPONSE_TO_BACTERIUM	0.00364817	0.0815575	0.431708	0.380815	1.57427	102	SERPINE1|CEBPB|OPTN|SPON2|CCL20|WFDC2|GSDMD|ZNFX1|RAB1A|ROMO1|S100A14|GRN|AKIRIN2|NOD1|F2|IL18|CYBA|SYK|MICA|LEAP2|CXCL6|LBP|HLA-A|C5AR1|NOTCH2|IRF8|PYCARD|GSDMB|TLR2|MAPKBP1|HMGB2|IL22RA1|MYD88|LYST|RNF213	Cholangiocyte	MASH_vs_Control
GOBP_DETOXIFICATION	0.0035308	0.0803309	0.431708	0.392262	1.59491	89	AKR1B10|PRDX6|TXNRD1|TXN|SLC17A3|APOE|GPX4|PRDX4|DHFR|SESN1|PXDN|SLC22A18|RDH11|ALDH1A1|TP53INP1|UBIAD1|PRXL2C|GCH1|AKR1A1|GSTZ1|SLC30A10|SOD2|SESN2|MGST1|GSTK1|PXDNL|CAT|GSTO1|FBLN5|HBB|GPX3|SLC15A2|ALB|SELENOT|PRXL2A|AKR7A3|PIM1	Cholangiocyte	MASH_vs_Control
GOBP_DICARBOXYLIC_ACID_METABOLIC_PROCESS	0.00193224	0.0594819	0.45506	0.413922	1.65725	81	SLC25A32|KYNU|MDH1|OGDH|OGDHL|ACMSD|GRHPR|GPT2|DHFR|MTHFD1L|GCLM|SDHA|MDH2|ALDH4A1|SLC25A12|HAL|DGLUCY|SDHB|ASPA|TAT|QPRT|PCK1|SLC19A1|ASL|ME3|KMO|PHYH|GLUL|PRODH2|ALDH5A1|IDH1|ASS1|L2HGDH|SLC7A11|DLST|GOT1	Cholangiocyte	MASH_vs_Control
GOBP_DORSAL_VENTRAL_PATTERN_FORMATION	0.00273939	0.0706566	0.431708	-0.438472	-1.74392	44	TBC1D32|DSCAML1|TTC21B|GLI3|BMPR1A|GORAB|PRKACB|TLL1|OVOL2|BMP4|DYNC2H1|IFT52|CDK20|INTU|GREM2	Cholangiocyte	MASH_vs_Control
GOBP_ELECTRON_TRANSPORT_CHAIN	1.06094e-09	4.04031e-07	0.788187	0.509221	2.21023	138	ASPH|NCF2|AKR1B1|UQCRH|COX6C|PPARGC1A|COX6B1|NDUFA6|ETFA|CYCS|CIAPIN1|POR|PLEC|COX5B|GLDC|COX7A2|SDHA|COX4I1|NDUFC1|NDUFA4|ALDH4A1|ISCU|UQCRB|NDUFS1|UQCR11|NDUFA5|COX8A|NDUFA8|COQ9|DEGS1|NDUFA12|SLC25A12|GLRX2|NDUFB4|UQCRFS1|AIFM2|COX7B|NDUFC2|NDUFS6|ETFB|COX6A1|COX7A2L|UQCRC2|BID|IMMP2L|NDUFA3|SOD2|SDHB|CYBA|NDUFS5	Cholangiocyte	MASH_vs_Control
GOBP_ENERGY_DERIVATION_BY_OXIDATION_OF_ORGANIC_COMPOUNDS	1.13348e-11	1.22302e-08	0.875325	0.451668	2.09678	260	LEPR|OPN3|STOML2|UQCRH|CISD1|COX6C|PPARGC1A|COX6B1|NDUFA6|PPIF|MDH1|ETFA|OGDH|OGDHL|CYCS|NNT|COX10|PLEC|ATP5MG|COX5B|ATP5PD|MYC|ATP5F1C|ACADVL|SLC25A33|ACSM1|PYGL|NFATC4|PDHA1|COX7A2|ATP5PF|IL6ST|CS|SDHA|COX4I1|GBE1|NDUFC1|NDUFA4|MDH2|ISCU|UQCRB|NDUFS1|UQCR11|NDUFA5|FXN|PPP1CB|COX8A|NDUFA8|COQ9|NDUFA12|PHKB|MTFR1L|ACO2|SLC25A12|SIRT3|CHCHD10|NDUFB4|UQCRFS1|AIFM2|COX7B|FLCN|TP53|NDUFC2|ENPP1|NDUFS6|NUPR1|ETFB|ATP5F1A|COX6A1|COX7A2L|UQCRC2|DLAT|BID|IMMP2L|PANK2|AKT1|MTOR|NDUFA3|SOD2|SDHB|NDUFS5|PHLDA2|AKT2|PPP1R3B|GYS2|ATP5F1E|SUCLG2|RB1CC1|LYRM7	Cholangiocyte	MASH_vs_Control
GOBP_EXECUTION_PHASE_OF_APOPTOSIS	0.000224216	0.0131961	0.518848	0.52253	1.88948	47	BAX|DLC1|BBC3|BLCAP|EXOG|TP53BP2|BCL2L1|CASP9|AIFM1|FZD3|TP53|CFLAR|ZC3H12A|DFFB|AKT1|BOK|TAOK1|CECR2|CAPN10|CASP2	Cholangiocyte	MASH_vs_Control
GOBP_FATTY_ACID_BETA_OXIDATION	0.000108887	0.00792059	0.538434	0.501332	1.9529	68	CPT1A|ETFA|SLC27A2|MFSD2A|ACADVL|PPARA|HSD17B4|TYSND1|ACOX1|HADHB|PPARD|ACOX3|ABCB11|ACAA2|ACAD10|EHHADH|CROT|ETFB|DECR1|ACADS|ECI1|AKT1|SESN2|AKT2|HADHA|ECI2|PEX5|ACACB|LONP2	Cholangiocyte	MASH_vs_Control
GOBP_FATTY_ACID_CATABOLIC_PROCESS	7.96816e-05	0.00614117	0.538434	0.445983	1.83666	93	CPT1A|ETFA|SLC27A2|MFSD2A|ABHD2|ACADVL|PPARA|HSD17B4|TYSND1|AIG1|ACOX1|HADHB|PPARD|ACOX3|ABCB11|LPIN2|ACAA2|ACAD10|EHHADH|CROT|ETFB|DECR1|ACADS|ECI1|AKT1|ILVBL|SESN2|AKT2|HADHA|ECI2|PEX5|ACACB|NUDT19|CYP4A11|PCK1|LONP2|LPIN3	Cholangiocyte	MASH_vs_Control
GOBP_FATTY_ACID_METABOLIC_PROCESS	1.94883e-06	0.000286744	0.627257	0.373372	1.74816	282	CPT1A|PTGR1|ANGPTL3|AKR1C1|AKR1B1|GPAT4|PPARGC1A|FADS3|ACSM2A|ETFA|SLC27A2|CRYL1|MFSD2A|PAM|PDK4|DAGLA|BAAT|GPX4|ABHD2|APOC2|PNPLA3|POR|PRKAB1|CYP2C18|CBR1|AKR1C2|ACADVL|CBR4|ACSM3|PPARA|ACSM1|MECR|FASN|HSD17B4|TYSND1|ECHDC3|ASAH1|ANXA1|ACOT12|GSTM4|AIG1|PTGES2|ACOX1|DEGS1|HADHB|PPARD|PRKAB2|ACOX3|MIF|ABCB11|LPIN2|ACSF2|INSIG1|LYPLA2|ACAA2|PLA2G4C|ACAD10|EHHADH|CROT|SCD|ETFB|DECR1|PANK2|CYP2J2|ACADS|ECI1|AKT1|ILVBL|CYP3A4|SESN2|ACSL5|EDN1|AKT2|HADHA|ECI2|CES2|ACSL1|PEX5|ACACB|ACSS1|ELOVL1|NUDT19|ACSL4|RGN|CYP4A11|PCK1|LONP2|LPIN3|PLAA|ADIPOR2|ACAD9|PDK3	Cholangiocyte	MASH_vs_Control
GOBP_FC_RECEPTOR_SIGNALING_PATHWAY	0.00190685	0.0593507	0.45506	-0.479042	-1.85717	38	MAP3K1|PTK2|SOS1|MAP2K4|TRAF6|APPL1|PIGR|PRKCD|MAP2K7|VAV3|FYN|PLCG1|APPL2|CD47|PLPP4|KIT|PLD2|ABL1	Cholangiocyte	MASH_vs_Control
GOBP_GENERATION_OF_PRECURSOR_METABOLITES_AND_ENERGY	4.57933e-14	1.48233e-10	0.965328	0.42758	2.05665	395	ASPH|LEPR|NCF2|PFKP|OPN3|GPI|PGK1|STOML2|AKR1B1|UQCRH|ENO1|CISD1|COX6C|PPARGC1A|COX6B1|NDUFA6|PPIF|MDH1|ETFA|OGDH|OGDHL|GAPDH|CYCS|TPI1|H6PD|CIAPIN1|NNT|COX10|POR|PLEC|ATP5MG|COX5B|ATP5PD|GLDC|MYC|ATP5F1C|ACADVL|HKDC1|SLC25A33|ADPGK|PPARA|ACSM1|PYGL|NFATC4|PDHA1|COX7A2|ALDOB|DDIT4|ATP5PF|IL6ST|SIRT6|CS|SDHA|COX4I1|GBE1|NDUFC1|NDUFA4|MDH2|ALDH4A1|ISCU|UQCRB|NDUFS1|UQCR11|NDUFA5|FXN|PPP1CB|ACOX1|COX8A|NDUFA8|COQ9|DEGS1|NDUFA12|PHKB|PPARD|MTFR1L|TALDO1|ACO2|SLC25A12|SIRT3|CHCHD10|PRXL2C|PHB2|GLRX2|XYLB|NDUFB4|UQCRFS1|AIFM2|COX7B|FLCN|TP53|NDUFC2|ENPP1|COA8|NDUFS6|CROT|NUPR1|TKT|ETFB|PKM|ATP5F1A|PGM1|COX6A1|COX7A2L|UQCRC2|DLAT|BID|IMMP2L|PANK2|AKT1|MTOR|NDUFA3|SOD2|SDHB|CYBA|NDUFS5|PHLDA2|AKT2|PPP1R3B|GYS2|SRD5A1|ATP5F1E|SUCLG2|RB1CC1|LYRM7|ACSS1|NDUFB7|PHKG2|RPE|ATP5F1D|PFKFB1|ACSS3|CAT|PFKL	Cholangiocyte	MASH_vs_Control
GOBP_GLAND_DEVELOPMENT	0.0025713	0.0688316	0.431708	0.313319	1.46699	282	TGFB1|BAX|CPT1A|IGF2R|CEBPB|ROBO1|RPS6KA1|GPAT4|SCRIB|TP63|CPS1|SULF1|INHBB|XDH|PAM|TGFBR1|PML|BAAT|SULF2|IGSF3|SERPINF1|TSPO|ITGA2|FASN|HPN|PTCD2|ANXA1|CRKL|LSR|GHRHR|PSAP|ACO2|RELA|PHB2|ID2|CCND1|SMAD3|BCL2L11|MSN|PRMT5|DAG1|SOCS2|ARG1|UPB1|IRF6|SLC29A1|TNFAIP3|GDF7|CFLAR|LAMA5|ARHGAP5|NTN1|FGL1|TGM2|AKT1|ALDH1A2|SALL1|SOD2|TNC|EDN1|TBX19|AKT2|STAT5A|SLC9A3R1|SRD5A1|FEM1B|BTRC|MAFB|CTNNB1|RB1CC1|TWSG1|SLC7A5|RGN|PCK1|NRG3|AR|NEURL1|HMGCS2|PRKCSH|PAX8|RHBDD3|PDGFA|TYMS|CACNB4|TGFB2|NOTCH2|EZH2|ARID5B|PDGFRA|PCSK9|PTPN3|UPF2|CSF1	Cholangiocyte	MASH_vs_Control
GOBP_GLAND_MORPHOGENESIS	0.00425955	0.0893307	0.407018	0.399537	1.61333	84	TGFB1|BAX|CEBPB|RPS6KA1|SCRIB|TP63|SULF1|PML|SULF2|HPN|PHB2|MSN|DAG1|ARG1|TNFAIP3|GDF7|CFLAR|LAMA5|NTN1|FGL1|TGM2|TNC|SLC9A3R1|FEM1B|BTRC|TWSG1|NRG3|AR	Cholangiocyte	MASH_vs_Control
GOBP_GLUCOSE_6_PHOSPHATE_METABOLIC_PROCESS	0.00288955	0.0722276	0.431708	0.600351	1.76693	20	GPI|H6PD|HKDC1|TALDO1|TP53|TKT|MTOR|RPE|PGAM1|HK1|G6PC3|RBKS|TIGAR	Cholangiocyte	MASH_vs_Control
GOBP_GLUCOSE_CATABOLIC_PROCESS	0.00398327	0.0868273	0.407018	0.661219	1.84192	16	PFKP|PGK1|ENO1|TPI1|SLC25A12|TP53|PKM|PFKL|HK1|TIGAR|PFKFB2|PFKM	Cholangiocyte	MASH_vs_Control
GOBP_GLUCOSE_METABOLIC_PROCESS	1.60684e-05	0.00162542	0.57561	0.415968	1.80983	145	LEPR|PFKP|CPT1A|GPI|PGK1|ENO1|FOXO1|PPARGC1A|MDH1|GAPDH|PDK4|TPI1|H6PD|PGP|SLC37A4|HKDC1|ADPGK|PPARA|PDHA1|SIRT6|SDS|MDH2|KBTBD2|SOGA1|PPARD|SLC25A12|TP53|PKM|PGM1|DLAT|AKT1|SESN2|KAT2A|AKT2|ACACB|SLC25A11|RGN|PHKG2|PCK1|NNMT|PFKFB1|PFKL|PDK3|C1QTNF1|HK1|G6PC3|IGF1|MLYCD|PDK1|TIGAR|SLC39A14|PGM2L1|SERP1|PDK2|INSR|GDPGP1|DDB1|GCKR|ATF4|DYRK2|PFKFB2|PC|IGFBP4|SLC45A3|SORD|STK11|GOT1|PFKM|DGAT2	Cholangiocyte	MASH_vs_Control
GOBP_GLYCEROLIPID_CATABOLIC_PROCESS	0.00222294	0.062844	0.431708	0.508717	1.81732	43	APOB|PRDX6|CPS1|DAGLA|ABHD2|APOC2|PNPLA3|PNPLA2|LYPLA2|PLA2G4C|PNPLA4|APOA2|PNPLA7|AADAC|MGLL|ABHD5|LIPC|DDHD2|ENPP2|SCARB1|ABHD6|PLA2G15|PNPLA6|APOA5|GDPD1|ABHD12	Cholangiocyte	MASH_vs_Control
GOBP_GLYCOLYTIC_PROCESS_THROUGH_FRUCTOSE_6_PHOSPHATE	0.000641095	0.0274864	0.477271	0.751141	1.92618	11	PFKP|PGK1|ENO1|TPI1|ADPGK|PKM|PFKL|HK1	Cholangiocyte	MASH_vs_Control
GOBP_GLYCOSIDE_METABOLIC_PROCESS	0.00170954	0.0559674	0.45506	0.683021	1.90266	16	AKR1C1|AKR1B1|AKR1B10|AKR1C2|CBR4|AKR1A1|GUSB|SULT1C4|FUCA1|FUCA2|AKR1C4	Cholangiocyte	MASH_vs_Control
GOBP_HEXOSE_CATABOLIC_PROCESS	0.000618446	0.0273935	0.477271	0.599119	1.90874	27	PFKP|PGK1|ENO1|TPI1|ALDOB|SLC25A12|TP53|PKM|GLB1|FUT10|PFKL|FUT4|HK1	Cholangiocyte	MASH_vs_Control
GOBP_INFLAMMATORY_RESPONSE	0.00175146	0.0569796	0.45506	0.293722	1.41495	428	SERPINE1|TGFB1|ADCY8|TNIP1|HDAC9|CEBPB|DDT|IRAK2|APOE|DAGLA|PSMA1|GPX4|CCL20|GSDMD|ADGRE5|F11R|NKIRAS2|CXCL8|ELF4|FN1|LGALS1|SERPINF1|TNIP2|PPARA|ITGA2|FASN|FANCA|RHBDF2|NFATC4|A2M|CX3CL1|IL6ST|ITGB6|VNN1|ABCC1|ANXA1|IFNGR1|SERPINF2|IKBKG|PPARD|ATRN|PSMA6|MIF|RELA|AP3B1|PLK2|SDC1|GRN|VPS35|SMAD3|PLA2G4C|NDUFC2|TNFAIP3|TNFRSF1B|ITGB1|NUPR1|THBS1|NOD1|B4GALT1|APOA2|ZC3H12A|VAMP7|PER1|CARD8|AKT1|F2|CD163|MTOR|C5|IL18|TNC|BMP6|CYBA|GAS5|ETS1|SYK|ITGAM|IL34|TMEM258|RELB|PPARG|HYAL1|CXCL6|NFX1|CERS6|TICAM2|DHRS7B|AGTR1|DUSP10|MAPT|PLAA|F3|LACC1|RICTOR|VAMP8|FUT4|BCR|HK1|HSPG2|STK39|IGF1|HNRNPA0|SNX4|LBP|RHBDD3|YES1|IER3|PBXIP1|XIAP|MGLL|FNDC4|C5AR1|CD44|IKBKB|TICAM1|NOTCH2|IL17RA|EZH2|NEAT1|TAC4|MAPK13|CHI3L1|CSF1|UGT1A1|IL17RE|PYCARD|CEBPA|MAP2K3|IL15|TLR2|FBXL2|BDKRB2|PROC|PTGFR|TRADD|APOL2|MCPH1|ORM1|PSEN1|ZP3|HMGB1|TRAF3IP2|PARP4|HMGB2|MYD88|NDST1|TNFSF11|CELF1|IGFBP4|MDK|PSMB4|SHPK|HGF	Cholangiocyte	MASH_vs_Control
GOBP_INTRINSIC_APOPTOTIC_SIGNALING_PATHWAY	0.000742018	0.0292916	0.477271	0.339828	1.56074	224	RRM2B|MDM2|EDA2R|CDKN1A|BAX|TNFRSF10B|P4HB|PTTG1IP|PPIA|CEBPB|ENO1|TP63|PPIF|CYCS|BBC3|PML|MYC|FHIT|NFATC4|DAPK2|AEN|DDIT4|VNN1|TP53BP2|RACK1|BCL2L1|UBQLN1|BAG5|CASP9|MIF|AIFM1|BCL2L11|FLCN|TP53|TNFRSF1B|COA8|NUPR1|HNRNPK|BID|ZNF622|PARP1|AKT1|FIS1|SOD2|TMEM109|PTPN1|BOK|SLC9A3R1|CUL1|SNW1|TAF9|CASP2|UBB|TMBIM6|HINT1|BNIP3|IER3|CASP3|NOL3|ARHGEF2|DDX5|PDK1|CD44|EIF2AK3|BECN1|TPT1|YBX3|GSDME|RRN3|ERO1A|PYCARD|DDX3X|PDK2|BDKRB2|HERPUD1	Cholangiocyte	MASH_vs_Control
GOBP_INTRINSIC_APOPTOTIC_SIGNALING_PATHWAY_BY_P53_CLASS_MEDIATOR	0.000189129	0.0119199	0.518848	0.488604	1.86938	64	RRM2B|MDM2|EDA2R|CDKN1A|BAX|PTTG1IP|TP63|PML|MYC|FHIT|AEN|DDIT4|TP53BP2|MIF|TP53|NUPR1|HNRNPK|TMEM109|BOK|SNW1|TAF9|UBB|HINT1|DDX5|CD44|RRN3|PYCARD|PDK2|BDKRB2	Cholangiocyte	MASH_vs_Control
GOBP_LIPID_CATABOLIC_PROCESS	1.50641e-05	0.00154802	0.593325	0.378997	1.7552	234	CPT1A|ANGPTL3|APOB|AKR1B10|PRDX6|CPS1|ETFA|SLC27A2|PAFAH1B2|MFSD2A|PLCE1|HSD11B1|PDE3B|APOE|DAGLA|ABHD2|APOC2|PNPLA3|HEXA|ACADVL|PPARA|HSD17B4|SIRT6|TYSND1|ASAH1|PLCB4|AIG1|PNPLA2|PAFAH2|ACOX1|HADHB|PPARD|ACOX3|PLA2G12B|ABCB11|LPIN2|LYPLA2|SULT2A1|ACAA2|PLA2G4C|PNPLA4|ACAD10|EHHADH|CROT|ETFB|DECR1|PLPP6|APOA2|ACADS|ECI1|AKT1|ILVBL|PAFAH1B3|CYP3A4|SESN2|PNPLA7|CYP46A1|AKT2|SULT1E1|HADHA|ECI2|SRD5A1|PEX5|HINT2|SNX17|ACACB|NUDT19|CYP4A11|PCK1|LONP2|LPIN3	Cholangiocyte	MASH_vs_Control
GOBP_LIPID_HOMEOSTASIS	0.000442893	0.0219096	0.498493	0.39245	1.67197	125	ANGPTL4|ANGPTL3|AKR1C1|APOB|HDAC9|ACSM2A|APOE|APOC2|PNPLA3|ORMDL1|ABCB4|ACSM3|TSPO|ACSM1|ANGPTL8|ITGB6|PNPLA2|ACOX1|LAMTOR1|ACOX3|PLA2G12B|ABCB11|NPC1|INSIG1|PNPLA4|NPC2|TSKU|HNF4A|APOA2|SESN2|CLN8|IL18|NPC1L1|ABCA2	Cholangiocyte	MASH_vs_Control
GOBP_LIPID_OXIDATION	0.000128941	0.00917326	0.518848	0.442067	1.82072	96	CPT1A|SAMD1|PPARGC1A|ETFA|SLC27A2|MFSD2A|PDK4|POR|ACADVL|PPARA|ACSM1|HSD17B4|TYSND1|ACOX1|HADHB|PPARD|ACOX3|ABCB11|ACAA2|ACAD10|EHHADH|CROT|ETFB|DECR1|ACADS|ECI1|AKT1|ILVBL|SESN2|AKT2|HADHA|ECI2|PEX5|ACACB|LONP2|ADIPOR2	Cholangiocyte	MASH_vs_Control
GOBP_LIVER_MORPHOGENESIS	0.00288481	0.0722276	0.431708	0.61052	1.76791	18	CEBPB|RPS6KA1|SULF2|HPN|TNFAIP3|CFLAR|FGL1|NOTCH2|CEACAM1|MDK	Cholangiocyte	MASH_vs_Control
GOBP_LUNG_EPITHELIUM_DEVELOPMENT	0.00501386	0.0977702	0.407018	-0.503352	-1.80873	29	NFIB|FGFR2|KLF2|YAP1|CREB1|BMP4|AGR2|GRHL2|KRAS|PPP3R1|THRA|TMEM38B|RBBP9	Cholangiocyte	MASH_vs_Control
GOBP_MACROAUTOPHAGY	0.000157939	0.010651	0.518848	0.337645	1.58189	286	TGFB1|KLHL3|OPTN|MFN2|CTSD|PAFAH1B2|GAPDH|RUBCN|CLN3|ATP6V1G1|ILRUN|SESN1|UFC1|LARP1|SLC25A5|WDR45B|SNX14|HGS|WDR81|RAB1A|TP53INP2|TP53INP1|ATP6V1C1|HSPB8|UBQLN1|IKBKG|TBC1D12|MAP1LC3B|CALR|ATP6V0B|NPC1|PHB2|VPS35|EPG5|FEZ2|SEC22B|CLEC16A|TP53|MTM1|UBXN6|CHMP4A|VPS28|ATG10|NUPR1|WIPI2|NEDD4|NOD1|VHL|WIPI1|VAMP7|PIK3C2B|ATP6V1E2|AKT1|MTOR|CHMP1B|EI24|SESN2|AUP1|RALB|GABARAP|SQSTM1|HDAC6|NRBP2|YOD1|PEX5|ATP6V1H|RAB43|RB1CC1|UBA5|PLAA|UBQLN4|ATP6V1A|VAMP8|LGALS8|EXOC1|ATG2A|ULK1|SNX4|RNF41|MTMR14|CHMP2B|BNIP3|CASP3|SLC25A4|MCOLN1|TBC1D14|PGAM5|TMEM41B|BECN1|VPS39|VPS37A|TIGAR|VPS37C|PIKFYVE|ATP6V0C|DCN|RAB23|LAMP2|PRKAA2|MAP1LC3A|CALCOCO2|PSEN1|VPS26A|BNIP3L|FYCO1|ERN1|TEX264|RNF213|ATP6V0A1|SESN3|MAPK3|VCP|GABARAPL1|RAB33B|RETREG3|RHEB|TOM1|SPTLC2|ATP6V1B2|RNF5|CHMP1A|ATP13A2	Cholangiocyte	MASH_vs_Control
GOBP_MAMMARY_GLAND_EPITHELIAL_CELL_PROLIFERATION	0.00319272	0.0757518	0.431708	0.59711	1.75739	20	BAX|CEBPB|ROBO1|PHB2|ID2|CCND1|BTRC	Cholangiocyte	MASH_vs_Control
GOBP_MESENCHYME_MORPHOGENESIS	0.00281108	0.0716494	0.431708	0.564437	1.77367	26	MDM2|TGFB1|ACTA2|ROBO1|TGFBR1|MYC|SMAD3	Cholangiocyte	MASH_vs_Control
GOBP_MICROTUBULE_DEPOLYMERIZATION	0.00182258	0.0578325	0.45506	0.553638	1.8113	30	FGF13|CIB1|NCKAP5|KIF24|MID1|MAP1B|BMERB1|CKAP5|MAP1S|KATNB1|HDAC6|TAOK1|KIF2A|NCKAP5L|STMN1|ARHGEF2|CLASP1	Cholangiocyte	MASH_vs_Control
GOBP_MITOCHONDRIAL_DNA_METABOLIC_PROCESS	0.00442616	0.0903942	0.407018	0.594519	1.74418	19	RRM2B|PPARGC1A|FLCN|TP53|PARP1|SESN2|POLG|SSBP1	Cholangiocyte	MASH_vs_Control
GOBP_MITOCHONDRIAL_ELECTRON_TRANSPORT_CYTOCHROME_C_TO_OXYGEN	5.71895e-06	0.000725971	0.610527	0.794061	2.1751	15	COX6C|COX6B1|CYCS|COX5B|COX7A2|COX4I1|NDUFA4|COX8A|COX7B|COX6A1|COX7A2L	Cholangiocyte	MASH_vs_Control
GOBP_MITOCHONDRIAL_ELECTRON_TRANSPORT_NADH_TO_UBIQUINONE	0.00244089	0.0669589	0.431708	0.496255	1.73704	40	NDUFA6|NDUFC1|NDUFA4|ISCU|NDUFS1|NDUFA5|NDUFA8|COQ9|NDUFB4|NDUFC2|NDUFS6|NDUFA3|NDUFS5|NDUFB7|NDUFB9|NDUFS8|NDUFB2|NDUFB10|NDUFAB1	Cholangiocyte	MASH_vs_Control
GOBP_MITOCHONDRIAL_MEMBRANE_ORGANIZATION	0.00254116	0.0685478	0.431708	0.385548	1.59348	101	BAX|MFN2|PPIF|BBC3|SLC25A6|SLC25A5|HSPA9|BCL2L1|ROMO1|BLOC1S2|AP3B1|CHCHD10|BCL2L11|ACAA2|TP53|HSPA4|MUL1|BID|MICOS13|TOMM20|AGK|CLN8|BOK|MTX3|PEX5|TIMM13|ARHGAP11B|AFG3L2|TOMM5|MICOS10|TIMM8B|TOMM6|BNIP3|IER3|SLC25A4|COX18|ZNF205	Cholangiocyte	MASH_vs_Control
GOBP_MITOCHONDRIAL_RESPIRATORY_CHAIN_COMPLEX_ASSEMBLY	0.000616167	0.0273935	0.477271	0.414436	1.70674	93	NDUFAF5|NDUFA6|SLC25A33|DMAC1|PET100|TMEM186|NDUFC1|NDUFS1|NDUFA5|NDUFA8|NDUFA12|STMP1|AIFM1|COA3|NDUFB4|UQCRFS1|NDUFC2|COA8|NDUFAF8|IMMP2L|NDUFA3|COA5|SCO1|NDUFS5|LYRM7|NDUFB7|SDHAF1|UQCC1|ACAD9|TTC19|NDUFB9|NDUFS8|COX18|NDUFB2|SMIM20|NDUFAF6|NDUFB10|NDUFAB1	Cholangiocyte	MASH_vs_Control
GOBP_MITOCHONDRIAL_TRANSMEMBRANE_TRANSPORT	0.00026616	0.0149837	0.498493	0.452877	1.78573	73	SFXN4|CPT1A|SLC25A32|SLC25A3|SLC25A15|SFXN5|SLC25A6|SFXN3|SLC25A33|SLC25A5|SFXN1|SLC25A39|TIMM17A|ROMO1|SLC25A16|SLC25A12|AIFM1|HSPD1|TIMM44	Cholangiocyte	MASH_vs_Control
GOBP_MITOCHONDRIAL_TRANSPORT	0.00198532	0.0597975	0.431708	0.359406	1.58441	158	BAX|CPT1A|SLC25A32|ABLIM3|MFN2|PPIF|LEPROT|BBC3|SLC25A6|MICALL2|UBL5|TSPO|SLC25A5|TIMM17A|BCL2L1|ROMO1|BLOC1S2|SLC25A16|AIFM1|CHCHD10|VPS35|BCL2L11|ACAA2|TP53|SAE1|HSPA4|MUL1|HSPD1|TIMM44|MIPEP|BID|IMMP2L|FIS1|TOMM20|AGK|BOK|STARD3|TIMM13|ARHGAP11B|TOMM5|TIMM8B|TOMM6|BNIP3|IER3|SLC25A4|COX18|ZNF205|UBE2J2|BAG4|TRMT10B|PSEN1|HSPA1A|BNIP3L|SLC25A14|GRPEL2|SLC25A30|TIMM29|SLC25A24|TOMM34|BCL2|SLC25A20|AIP|PITRM1|SLC9A1|MTX1	Cholangiocyte	MASH_vs_Control
GOBP_MITOCHONDRION_ORGANIZATION	7.66522e-08	1.65416e-05	0.704976	0.349223	1.69224	451	RRM2B|BAX|STOML2|ABLIM3|OPTN|PPARGC1A|NDUFAF5|NDUFA6|MFN2|PPIF|LEPROT|FAM162A|BBC3|SLC25A6|MICALL2|UBL5|MARCKS|COX10|PLEC|CXADR|SLC25A33|TSPO|DMAC1|TRAK1|SLC25A5|COX7A2|GCLM|WDR45B|PET100|TMEM186|NDUFC1|TIMM17A|PTCD2|SPATA18|WDR81|NDUFS1|HSPA9|NDUFA5|FXN|BCL2L1|ROMO1|HIGD1A|NDUFA8|BLOC1S2|VAT1|SELENON|CTTN|NDUFA12|MAP1LC3B|MTFR1L|CAV2|STMP1|AIFM1|AP3B1|CHCHD10|COA3|PHB2|VPS35|TYMP|ATAD3A|NDUFB4|UQCRFS1|AIFM2|BCL2L11|ACAA2|FLCN|TP53|NDUFC2|SAE1|MTM1|HSPA4|COA8|MUL1|HSPD1|TIMM44|RAB5IF|WIPI2|MTFP1|COX7A2L|MIPEP|BID|NDUFAF8|WIPI1|IMMP2L|PANK2|INF2|MICOS13|PARP1|AKT1|FIS1|TOMM20|NDUFA3|AGK|GGCT|SOD2|COA5|SCO1|SESN2|CLN8|MIEF1|KAT2A|GABARAP|NDUFS5|EDN1|SQSTM1|HDAC6|BOK|HIGD2A|MTX3|PEX5|RB1CC1|LYRM7|PPARG|SUPV3L1|TIMM13|MTCH2|NDUFB7|SDHAF1|PYROXD2|ARHGAP11B|SIRT5|POLG|ATP5F1D|AFG3L2|MAPT|TRAK2|UQCC1|ACAD9|RAB32|TOMM5|TTC19|MICOS10|TIMM8B|ATG2A|TOMM6|IGF1|RNF41|NDUFB9|BNIP3|SSBP1|IER3|NOL3|NDUFS8|SLC25A4|COX18|NDUFB2|PGAM5|ZNF205|SMIM20|BECN1|NDUFAF6|YME1L1|TIGAR|NDUFB10|NDUFAB1|UBE2J2|PYCARD|CEBPA|CERT1|BAG4	Cholangiocyte	MASH_vs_Control
GOBP_MONOCARBOXYLIC_ACID_CATABOLIC_PROCESS	4.65742e-05	0.0040459	0.557332	0.445035	1.87976	114	CPT1A|ETFA|SLC27A2|CRYL1|MFSD2A|ABHD2|HEXA|ACADVL|PPARA|FAH|HSD17B4|TYSND1|AIG1|ACOX1|HADHB|PPARD|ACOX3|ABCB11|LPIN2|XYLB|AKR1A1|SULT2A1|ACAA2|ACAD10|EHHADH|CROT|ETFB|DECR1|ACADS|ECI1|AKT1|ILVBL|SESN2|AKT2|HADHA|SLC16A1|ECI2|PEX5|ACACB|NUDT19|CYP4A11|PCK1|LONP2|LPIN3	Cholangiocyte	MASH_vs_Control
GOBP_MONOCARBOXYLIC_ACID_METABOLIC_PROCESS	8.02945e-10	3.24892e-07	0.801216	0.37351	1.81088	459	PFKP|CPT1A|GPI|PTGR1|ANGPTL3|AKR1C1|PGK1|AKR1B1|ENO1|GPAT4|PPARGC1A|KYNU|CYP3A7|FADS3|ACSM2A|ETFA|SLC27A2|OGDH|OGDHL|GAPDH|CRYL1|MFSD2A|PAM|PDK4|DAGLA|TPI1|BAAT|GPX4|ACMSD|ABHD2|APOC2|GRHPR|PNPLA3|POR|HEXA|PRKAB1|CYP2C18|CBR1|AKR1C2|ACADVL|HKDC1|CBR4|OSBPL3|HSD3B7|ACSM3|ADPGK|PPARA|ACSM1|UGT2B7|MECR|FASN|MTHFD1L|PDHA1|ALDOB|FAH|DDIT4|HSD17B4|SIRT6|TYSND1|ECHDC3|SDS|ALDH1A1|ASAH1|VNN1|ANXA1|ACOT12|GSTM4|AIG1|CYP3A5|PTGES2|ACOX1|DEGS1|HADHB|PPARD|PRKAB2|SLC25A12|ACOX3|MIF|ABCB11|NPC1|LPIN2|PRXL2C|HAL|XYLB|UGT2B4|AKR1A1|ACSF2|INSIG1|LYPLA2|SCPEP1|SULT2A1|ACAA2|FLCN|PLA2G4C|TP53|ACAD10|EHHADH|CROT|NUPR1|SCD|ETFB|DECR1|PKM|PGM1|DLAT|PANK2|CYP2J2|ACADS|ECI1|AKT1|ILVBL|ALDH1A2|MTOR|OSBPL2|CYP3A4|SESN2|CYP46A1|ACSL5|EDN1|AKT2|HADHA|SLC16A1|ECI2|CES2|ACSL1|PEX5|SLC38A1|ACACB|ACSS1|ELOVL1|PNKD|NUDT19|ACSL4|RGN|CYP4A11|PCK1|LONP2|LPIN3|PFKFB1|PLAA|ADIPOR2|PFKL|ACAD9|PDK3|PGAM1	Cholangiocyte	MASH_vs_Control
GOBP_MONOCARBOXYLIC_ACID_TRANSPORT	0.00260564	0.0691349	0.431708	0.386085	1.58801	97	SLC16A12|CPT1A|AKR1C1|SLC22A3|SLC27A2|MFSD2A|APOE|ABCB4|PPARA|PLIN2|ABCC2|ANXA1|PPARD|PLA2G12B|MIF|ABCB11|SLC43A3|SLCO1A2|CROT|ABCC3|THBS1|SLCO2B1|SLCO1B1|AKT1|FIS1|ACSL5|EDN1|AKT2|SLC16A1|SLC9A3R1|SYK|ACSL1|PPARG|CYP4A11	Cholangiocyte	MASH_vs_Control
GOBP_MONOSACCHARIDE_BIOSYNTHETIC_PROCESS	0.00316028	0.0757518	0.431708	0.427051	1.68579	75	LEPR|GPI|PGK1|AKR1B1|FOXO1|PPARGC1A|MDH1|TPI1|PGP|SLC37A4|PPARA|SIRT6|SDS|MDH2|SOGA1|SLC25A12|AKR1A1|PGM1|SESN2|KAT2A|SLC25A11|RGN|PCK1|NNMT|PFKFB1|G6PC3|SLC39A14|PDK2|DSE|CHST12|DDB1|ATF4|PC|SORD|STK11|GOT1|DGAT2	Cholangiocyte	MASH_vs_Control
GOBP_MONOSACCHARIDE_CATABOLIC_PROCESS	0.000198191	0.0123374	0.518848	0.586044	1.98045	34	PFKP|PGK1|ENO1|TPI1|HEXA|ALDOB|SLC25A12|XYLB|TP53|PKM|GLB1|FUT10|PFKL|FUT4|HK1|NUDT5|RBKS|TIGAR|IDUA	Cholangiocyte	MASH_vs_Control
GOBP_MONOSACCHARIDE_METABOLIC_PROCESS	2.63057e-06	0.000378451	0.627257	0.403977	1.83077	198	LEPR|PFKP|CPT1A|GPI|PGK1|AKR1B1|ENO1|FOXO1|PPARGC1A|UXS1|MDH1|GAPDH|PDK4|TPI1|H6PD|HEXA|PGP|GALK2|SLC37A4|HKDC1|ADPGK|PPARA|PDHA1|ALDOB|SIRT6|SDS|MDH2|MAN2B1|KBTBD2|SOGA1|PPARD|SLC25A12|XYLB|AKR1A1|TP53|PKM|PGM1|DLAT|B4GALT1|GLB1|AKT1|SESN2|KAT2A|AKT2|ACACB|SLC25A11|RGN|PHKG2|PCK1|NNMT|PFKFB1|FUT10|PFKL|PDK3|C1QTNF1|FUT4|HK1|G6PC3|GSTO1|IGF1|POFUT2|NUDT5|MLYCD|FUCA1|PDK1|FUCA2|RBKS|TIGAR|SLC39A14|PGM2L1|IDUA|SERP1|PDK2|DSE|CHST12|PFKFB3|INSR|GDPGP1|DDB1|GCKR|ATF4|DYRK2|PFKFB2|PC|IGFBP4|SLC45A3	Cholangiocyte	MASH_vs_Control
GOBP_NADH_REGENERATION	0.000962966	0.0352217	0.477271	0.744866	1.83778	10	PFKP|PGK1|ENO1|TPI1|PKM|PFKL|HK1	Cholangiocyte	MASH_vs_Control
GOBP_NECROTIC_CELL_DEATH	0.00121645	0.0428004	0.45506	0.494942	1.79159	48	BAX|PPIF|FAS|TSPO|PYGL|TMEM123|ASAH1|IPMK|AIFM1|TP53|NDUFC2|CFLAR|NUPR1|PARP1|BOK|BNIP3|ARHGEF2|SLC25A4|TRPM7|PGAM5|YBX3|GSDME	Cholangiocyte	MASH_vs_Control
GOBP_NEGATIVE_REGULATION_OF_CARBOHYDRATE_METABOLIC_PROCESS	0.00381079	0.08449	0.431708	0.497972	1.71508	37	LEPR|TGFB1|PGP|PPARA|CLTC|DDIT4|SIRT6|SOGA1|SLC25A12|FLCN|TP53|ENPP1|NUPR1	Cholangiocyte	MASH_vs_Control
GOBP_NEGATIVE_REGULATION_OF_CATABOLIC_PROCESS	0.00199819	0.0598902	0.431708	0.325551	1.51001	248	LEPR|GRIN2A|YBX1|TMEM132A|MFSD2A|RUBCN|PDE3B|PML|PAIP1|NOCT|FHIT|PPARA|TSPO|CST3|LARP1|SNX3|DDIT4|RBM38|KDM4A|SIRT6|HSP90AB1|RYBP|AZIN1|DHX34|HFE|ATP2B4|BAG5|SLC25A12|ZDHHC7|ATRAID|RELA|NPC1|VPS35|SMAD3|FEZ2|SNX12|FLCN|SEC22B|TIMP3|CLEC16A|TP53|MTM1|RBM10|USP25|CHMP4A|NUPR1|FMR1|ADRA1A|APOA2|VHL|DFFB|AKT1|MTOR|NRBP2|TAF9|SLC7A5|ACACB|RGN|WDR6|CSNK2A1|UBQLN4|TIMP2|F8A1|TENT4A|HNRNPA0|RNF41|IER3|SVIP|LRPPRC|CTSA|TBC1D14|CIRBP|BECN1|SMARCC1|YBX3|PTPN3|USP8|TIGAR	Cholangiocyte	MASH_vs_Control
GOBP_NEGATIVE_REGULATION_OF_CATALYTIC_ACTIVITY	2.62372e-07	4.85313e-05	0.674963	0.354877	1.70976	401	CDKN1A|LEPR|RECK|SERPINE1|ANGPTL4|ADCY8|GPI|CBLB|SPINT1|ANGPTL3|HDAC9|PPIA|RPS6KA1|SH3BP4|CDKN2A|ZFYVE28|PHPT1|GAPDH|RUBCN|CSTB|APOE|NPM1|CORO1C|GADD45A|SOCS4|POR|PLEC|PPP4R4|PAPLN|WFDC2|TNFSF14|PRKAR1B|CLN3|F11R|SERPINF1|SPRY4|CTSB|CST3|CAST|A2M|SIAH2|ANOS1|CRYAB|MASTL|ANXA1|SH2B3|ATP2B4|DUSP16|RACK1|CSK|SERPINF2|TNFAIP8|BAG5|PKN1|DUSP1|CDK5RAP2|MKKS|TIMP3|TP53|BOD1|TNFAIP3|DUSP22|IGBP1|PAX2|RDX|PINX1|THBS1|MICAL1|NF2|APOA2|ANXA8|BICD1|CARD8|PPP1R26|AKT1|TAF7|PTPN1|ITGB1BP1|SERPINB8|EIF4A2|PKIG|UBASH3B|PEBP1|EGLN1|HDAC6|GGNBP2|IBTK|SPINT2|CPEB2|TTC8|CDK5RAP1|GABBR1|PPARG|ACACB|ITIH3|TMBIM6|RGN|DUSP10|TMED2|MAPT|HEG1|CSNK2A1|ZNF675|TIMP2|LAMTOR5|PRKAR2A|ORMDL3|PPP2R5A|CASP3|TRIB1|NOL3|XIAP|AKT1S1|PARP3|TFPI|PAK2|CD44|TGFB2|IKBKB|CEP85|PAQR3|CBLC|MVP	Cholangiocyte	MASH_vs_Control
GOBP_NEGATIVE_REGULATION_OF_CELL_ADHESION	0.00194145	0.0594819	0.45506	0.346653	1.5528	180	PLXNC1|CORO2B|SERPINE1|TGFB1|CBLB|TGFBI|CEBPB|SCRIB|FBLN1|CDKN2A|DLC1|ARHGAP6|PDE3B|GCNT2|CORO1C|PPARA|SPRY4|CD9|CX3CL1|ARHGDIA|PHLDB2|ANXA1|SH2B3|HFE|TMEM131L|RUNX1|PAG1|MELTF|DUSP1|YTHDF2|ERBB2|ARG1|DUSP22|RDX|THBS1|NF2|ZC3H12A|FGL1|AKT1|ITGB1BP1|TNFRSF21|BMP6|UBASH3B	Cholangiocyte	MASH_vs_Control
GOBP_NEGATIVE_REGULATION_OF_CELL_MATRIX_ADHESION	0.00338527	0.0785527	0.431708	0.548159	1.76395	28	SERPINE1|CDKN2A|DLC1|ARHGAP6|CORO1C|PHLDB2|DUSP22|THBS1|NF2|ITGB1BP1|MAP4K4|CASK|MMP14|DMTN	Cholangiocyte	MASH_vs_Control
GOBP_NEGATIVE_REGULATION_OF_CELL_POPULATION_PROLIFERATION	0.000257959	0.014779	0.498493	0.307471	1.48461	435	CDKN1A|ASPH|TGFB1|BAX|TPM1|CBLB|SPINT1|CEBPB|ROBO1|SH3BP4|E2F3|SCRIB|FBLN1|PPARGC1A|CDKN2A|MFN2|ATP8A2|SULF1|CIB1|DLC1|RPS6KA2|XDH|TGFBR1|PML|APOE|NPM1|ATOH8|PRDX4|MYC|CXCL8|CXADR|SERPINF1|TSPO|CD9|IGFBP7|SIRT6|HGS|HPN|SYNJ2BP|COL18A1|SH2B3|IFT80|RIDA|CSK|TP53INP1|TMEM131L|EREG|WDR13|SKAP2|PPARD|CAV2|PTPRU|SMAD6|PKN1|ITGA1|ATRAID|S100A11|BCHE|DUSP1|PHB2|SMAD3|NDRG1|FLCN|ZBTB16|REST|ERBB2|TP53|ZEB1|ARG1|IRF6|RBM10|TNFAIP3|SMYD2|ZNF268|HNF4A|NIBAN2|NUPR1|ADRA1A|ATP5F1A|PINX1|THBS1|TBRG1|NF2|B4GALT1|VHL|SFRP4|CNOT7|NDRG2|ALDH1A2|INPP5D|SOD2|ITGB1BP1|TNFRSF21|BRIP1|LIF|MN1|ETS1|GGNBP2|BTG3|SPINT2|SLC9A3R1|ABI1|CTNNB1|RB1CC1|GABBR1|TWSG1|PPARG|TPBG|AKIRIN1|RGN|DUSP10|WDR6|GTPBP4|ILK|AR|PBRM1	Cholangiocyte	MASH_vs_Control
GOBP_NEGATIVE_REGULATION_OF_CELL_SUBSTRATE_ADHESION	0.000633539	0.0274084	0.477271	0.519348	1.8786	46	CORO2B|SERPINE1|FBLN1|CDKN2A|DLC1|ARHGAP6|GCNT2|CORO1C|SPRY4|CX3CL1|PHLDB2|MELTF|DUSP22|THBS1|NF2|ITGB1BP1	Cholangiocyte	MASH_vs_Control
GOBP_NEGATIVE_REGULATION_OF_CYSTEINE_TYPE_ENDOPEPTIDASE_ACTIVITY	0.00126432	0.0437712	0.45506	0.471351	1.77299	57	GPI|RPS6KA1|POR|TNFSF14|CST3|CAST|SIAH2|CRYAB|TNFAIP8|IGBP1|PAX2|THBS1|MICAL1|CARD8|AKT1|CSNK2A1|LAMTOR5|NOL3|XIAP|PAK2|CD44|DDX3X|CAAP1|FNIP1|HGF|AQP1|RFFL|DHCR24	Cholangiocyte	MASH_vs_Control
GOBP_NEGATIVE_REGULATION_OF_ENDOPEPTIDASE_ACTIVITY	0.000369085	0.0186676	0.498493	0.441878	1.78212	85	RECK|SERPINE1|GPI|RPS6KA1|GAPDH|POR|TNFSF14|SERPINF1|CST3|CAST|A2M|SIAH2|CRYAB|SERPINF2|TNFAIP8|TIMP3|IGBP1|PAX2|THBS1|MICAL1|ANXA8|CARD8|AKT1|SERPINB8|CSNK2A1|TIMP2|LAMTOR5|NOL3|XIAP|PAK2|CD44	Cholangiocyte	MASH_vs_Control
GOBP_NEGATIVE_REGULATION_OF_HYDROLASE_ACTIVITY	6.35798e-07	0.000105542	0.659444	0.419062	1.88991	190	LEPR|RECK|SERPINE1|ANGPTL4|GPI|SPINT1|ANGPTL3|HDAC9|RPS6KA1|SH3BP4|GAPDH|CSTB|POR|PPP4R4|PAPLN|WFDC2|TNFSF14|F11R|SERPINF1|CTSB|CST3|CAST|A2M|SIAH2|ANOS1|CRYAB|MASTL|ANXA1|SERPINF2|TNFAIP8|MKKS|TIMP3|BOD1|IGBP1|PAX2|RDX|THBS1|MICAL1|APOA2|ANXA8|BICD1|CARD8|PPP1R26|AKT1|SERPINB8|PEBP1|EGLN1|SPINT2|CPEB2|TTC8|ITIH3|TMBIM6|RGN|TMED2|CSNK2A1|TIMP2|LAMTOR5|NOL3|XIAP|TFPI|PAK2|CD44|TGFB2|IKBKB	Cholangiocyte	MASH_vs_Control
GOBP_NEGATIVE_REGULATION_OF_LIPASE_ACTIVITY	0.00210722	0.0611755	0.431708	0.657419	1.80081	15	ANGPTL4|ANGPTL3|HDAC9|POR|ANXA1|APOA2|ANXA8|BICD1	Cholangiocyte	MASH_vs_Control
GOBP_NEGATIVE_REGULATION_OF_LOCOMOTION	0.00421665	0.0891286	0.407018	0.327255	1.49513	212	RECK|SERPINE1|TGFB1|TPM1|ROBO1|FBLN1|DDT|SULF1|RAP2B|DLC1|ADAMTS9|APOE|ABHD2|CORO1C|GADD45A|FRMD5|SERPINF1|LDLRAD4|SINHCAF|CNN2|CX3CL1|BMERB1|APEX1|HDAC2|PHLDB2|SYNJ2BP|ATP2B4|TP53INP1|TMEFF2|MITF|RIN3|PPARD|CALR|PTPRU|MIF|DUSP1|FLCN|DAG1|DUSP22|FOXO3|THBS1|NF2|CCDC125|STK26|AKT1|C5|SVBP|ITGB1BP1|MCTP1|HDAC6|SPINT2|SLC9A3R1|PPARG|RGN|NEDD9|DUSP10|NRG3|GTPBP4|TACSTD2|BCR|TAFA5|RNF41|PTPN23|TRIB1|CRK|LIMCH1	Cholangiocyte	MASH_vs_Control
GOBP_NEGATIVE_REGULATION_OF_NEURON_DEATH	0.00186675	0.0586666	0.45506	0.368773	1.57996	127	BAX|GPI|CEBPB|PPARGC1A|APOE|HDGF|MAP3K12|CLN3|BTBD10|SERPINF1|PPARA|NFATC4|GCLM|CX3CL1|IL6ST|GBE1|RACK1|LIG4|BCL2L1|IKBKG|SYNGAP1|MEAK7|GRN|VPS35|CCND1|REST|TNFRSF1B|CHMP4A|VSTM2L|SLC30A10|AKT1|SOD2|CLN8|BOK|ZPR1|NRBP2|CTNNB1|SLC1A1|TMEM259	Cholangiocyte	MASH_vs_Control
GOBP_NEGATIVE_REGULATION_OF_NUCLEOTIDE_METABOLIC_PROCESS	0.00472726	0.0941669	0.407018	0.591708	1.73593	19	PPARA|TSPO|DDIT4|SIRT6|FLCN|TP53|NUPR1|PARP1|FIS1|IER3|TIGAR|CDA|PID1|NCOR1	Cholangiocyte	MASH_vs_Control
GOBP_NEGATIVE_REGULATION_OF_PEPTIDASE_ACTIVITY	9.13842e-06	0.00103793	0.593325	0.44949	1.89612	113	RECK|SERPINE1|GPI|SPINT1|RPS6KA1|GAPDH|CSTB|POR|PAPLN|WFDC2|TNFSF14|SERPINF1|CTSB|CST3|CAST|A2M|SIAH2|ANOS1|CRYAB|SERPINF2|TNFAIP8|TIMP3|IGBP1|PAX2|THBS1|MICAL1|ANXA8|CARD8|AKT1|SERPINB8|PEBP1|SPINT2|ITIH3|CSNK2A1|TIMP2|LAMTOR5|NOL3|XIAP|TFPI|PAK2|CD44	Cholangiocyte	MASH_vs_Control
GOBP_NEGATIVE_REGULATION_OF_PROTEIN_LOCALIZATION	0.00507523	0.0980808	0.407018	0.344229	1.49742	142	CORO2B|TGFB1|FOXO1|RANGAP1|TXN|LEPROT|INHBB|APOE|ILRUN|RHOQ|CLTC|RHBDF2|SNX3|SIRT6|UBE2G2|AP2M1|TP53INP2|RAB11FIP1|CSK|BCL2L1|SNX33|VPS35|POLR1A|INSIG1|SNX12|FLCN|REST|RAB11FIP3|DCLK2|ABHD17C|LYPD1|GRIPAP1|LZTFL1|ITGB1BP1|PKIG|KCNB1	Cholangiocyte	MASH_vs_Control
GOBP_NEGATIVE_REGULATION_OF_PROTEIN_LOCALIZATION_TO_MEMBRANE	0.00470335	0.0941155	0.407018	0.551611	1.73336	26	TGFB1|RHOQ|CLTC|AP2M1|CSK|BCL2L1|LYPD1|GRIPAP1|LZTFL1|ITGB1BP1|PPP2R5A|LYPLA1|HECTD1|GDI1|DMTN|PID1	Cholangiocyte	MASH_vs_Control
GOBP_NEGATIVE_REGULATION_OF_PROTEOLYSIS	3.51177e-05	0.00315767	0.557332	0.390774	1.74197	177	RECK|SERPINE1|GPI|SPINT1|RPS6KA1|GAPDH|CSTB|PML|POR|PAPLN|WFDC2|TNFSF14|CLN3|FHIT|SERPINF1|CTSB|CST3|CAST|A2M|SIAH2|HSP90AB1|RYBP|ANOS1|CRYAB|HFE|SERPINF2|TNFAIP8|BAG5|SNX12|TIMP3|TP53|MTM1|USP25|IGBP1|PAX2|THBS1|MICAL1|ANXA8|CARD8|AKT1|F2|CLN8|SERPINB8|PEBP1|HDAC6|SPINT2|TAF9|ITIH3|CSNK2A1|TIMP2|LAMTOR5|F8A1|NOL3|SVIP|XIAP|TFPI|PAK2|CD44	Cholangiocyte	MASH_vs_Control
GOBP_NEGATIVE_REGULATION_OF_SMALL_MOLECULE_METABOLIC_PROCESS	0.00441777	0.0903942	0.407018	0.429809	1.67429	68	LEPR|MFSD2A|APOE|ACMSD|PGP|ACADVL|PPARA|TSPO|DDIT4|SIRT6|ATP2B4|SOGA1|SLC25A12|INSIG1|FLCN|REST|TP53|NUPR1|PARP1|AKT1|FIS1	Cholangiocyte	MASH_vs_Control
GOBP_NEGATIVE_REGULATION_OF_TRANSLATIONAL_INITIATION	0.000879234	0.0325266	0.477271	0.643508	1.86343	18	PAIP2|LARP1|TPR|EIF2AK4|FMR1|EIF2S1|AGO2|RBM4|C8orf88|EIF2AK3|EIF4EBP1|ATF4|EIF4EBP2|BANK1	Cholangiocyte	MASH_vs_Control
GOBP_NEURON_APOPTOTIC_PROCESS	1.00116e-05	0.00110516	0.593325	0.415902	1.83513	160	EGLN3|BAX|GPI|CEBPB|PPARGC1A|TP63|FAS|GAPDH|FAM162A|APOE|HDGF|MAP3K12|CLN3|TUBA1A|NFATC4|GCLM|CX3CL1|IL6ST|GBE1|LIG4|BCL2L1|CASP9|SYNGAP1|EGLN2|ITGA1|AIFM1|GRN|CCND1|BCL2L11|TP53|NUPR1|FOXO3|SIGMAR1|BID|VSTM2L|NSMF|SLC30A10|PARP1|SOD2|CLN8|TNFRSF21|PIGT|AKT2|KCNB1|UBE2M|BOK|ZPR1|NRBP2|ITGAM|CTNNB1|SRPK2|CASP2|SLC1A1|TMBIM6	Cholangiocyte	MASH_vs_Control
GOBP_NEURON_DEATH	4.15318e-05	0.00368324	0.557332	0.367695	1.70364	237	EGLN3|BAX|GPI|CEBPB|PPARGC1A|TP63|FAS|GAPDH|FAM162A|RRAS2|APOE|HDGF|MAP3K12|CLN3|TUBA1A|BTBD10|SERPINF1|PPARA|NFATC4|GCLM|DDIT4|CX3CL1|IL6ST|GBE1|RACK1|LIG4|BCL2L1|IKBKG|BAG5|CASP9|SYNGAP1|MEAK7|EGLN2|ITGA1|AIFM1|GRN|VPS35|CCND1|BCL2L11|REST|TP53|TNFRSF1B|CHMP4A|NUPR1|FOXO3|SIGMAR1|BID|VSTM2L|NSMF|SLC30A10|PARP1|AKT1|SOD2|CLN8|TNFRSF21|PIGT|AKT2|EGLN1|HDAC6|KCNB1|UBE2M|BOK|ZPR1|NRBP2|ITGAM|CTNNB1|SRPK2|CASP2|UBB|SLC1A1|TMBIM6|TMEM259|MAPT|EIF2S1|BACE1	Cholangiocyte	MASH_vs_Control
GOBP_NEUTRAL_LIPID_CATABOLIC_PROCESS	0.000853017	0.0321072	0.477271	0.598802	1.86842	25	APOB|CPS1|DAGLA|ABHD2|APOC2|PNPLA3|PNPLA2|LYPLA2|PNPLA4|APOA2|AADAC|MGLL|ABHD5|LIPC|DDHD2|ABHD6|APOA5|ABHD12	Cholangiocyte	MASH_vs_Control
GOBP_NUCLEOSIDE_BISPHOSPHATE_METABOLIC_PROCESS	0.000189643	0.0119199	0.518848	0.42455	1.75752	103	GPAT4|ACSM2A|SLC27A2|OGDH|PANK1|PDK4|BAAT|ACSM3|ACSM1|PDHA1|HSD17B4|ACOT12|SULT1B1|SLC25A16|ACSF2|SULT2A1|PIPOX|ENPP1|PPCDC|CROT|TDO2|DLAT|PANK2|ACSL5|SULT1C4|SULT1E1|ACSL1|SUCLG2|ACACB|ACSS1|ELOVL1|NUDT19|ACSL4|PDK3|BPNT1|ELOVL6|HMGCS2|MLYCD|DIP2A|PDK1|PDHX|SULT1A2|ABHD14B|ACSM5|OXSM|PDK2|TPST2|ACSM2B	Cholangiocyte	MASH_vs_Control
GOBP_NUCLEOSIDE_DIPHOSPHATE_METABOLIC_PROCESS	0.000211228	0.0129008	0.518848	0.42481	1.75615	102	RRM2B|PFKP|GPI|PGK1|ENO1|GUK1|OGDH|OGDHL|GAPDH|TPI1|NUDT9|HKDC1|ADPGK|PPARA|CARD11|NME2|ALDOB|DDIT4|SIRT6|ENTPD7|PRXL2C|FLCN|NUPR1|PKM|PGM1|AK8|MTOR|PFKFB1|PFKL|PGAM1|AK2|ENTPD5|HK1|IGF1|IER3|NUDT5|NME4|CASK|TIGAR|PRKAA2|INSR|UMPS|PSEN1	Cholangiocyte	MASH_vs_Control
GOBP_NUCLEOSIDE_PHOSPHATE_BIOSYNTHETIC_PROCESS	2.72354e-06	0.000383309	0.627257	0.393155	1.79911	215	RRM2B|TGFB1|ADCY8|STOML2|ENO1|PPARGC1A|KYNU|GUK1|NDUFA6|SLC27A2|PANK1|PDK4|ACMSD|ATP5MG|ATP5PD|ATP5F1C|PPARA|NME2|PDHA1|ATP5MC3|PPAT|ATP5PF|SDHA|NDUFC1|NDUFS1|ATP5MC1|NDUFA5|UCK2|NDUFA8|NDUFA12|SLC25A16|PFAS|SLC25A12|NDUFB4|FLCN|NDUFC2|PPCDC|NDUFS6|ATP5F1A|DLAT|PANK2|AK8|PARP1|NDUFA3|SDHB|ACSL5|NDUFS5|ATP5F1E|ACSL1|IMPDH2|ACACB|ACSS1|ELOVL1|QPRT|AMPD2|ACSL4|NDUFB7|NNMT|ATP5F1D|DMAC2L|PDK3|ATP6V1A|AK2|ELOVL6|NDUFB9|NUDT12|ATP5PB|TK2|MLYCD|DIP2A|NDUFS8|TYMS|PDK1|NDUFB2|NME4|PDHX|AMPD3|KMO|ATP5PO|NDUFB10|ANTKMT|NDUFAB1|ATP6V0C|PDK2|UPP1|CDA|ADCY10	Cholangiocyte	MASH_vs_Control
GOBP_NUCLEOSIDE_TRIPHOSPHATE_BIOSYNTHETIC_PROCESS	1.13152e-08	2.93017e-06	0.74774	0.520462	2.16612	107	TGFB1|STOML2|ENO1|PPARGC1A|NDUFA6|ATP5MG|ATP5PD|ATP5F1C|PPARA|NME2|ATP5MC3|ATP5PF|SDHA|NDUFC1|NDUFS1|ATP5MC1|NDUFA5|UCK2|NDUFA8|NDUFA12|SLC25A12|NDUFB4|FLCN|NDUFC2|NDUFS6|ATP5F1A|AK8|PARP1|NDUFA3|SDHB|NDUFS5|ATP5F1E|IMPDH2|NDUFB7|ATP5F1D|DMAC2L|ATP6V1A|NDUFB9|ATP5PB|NDUFS8|TYMS|NDUFB2|NME4|ATP5PO|NDUFB10|ANTKMT|NDUFAB1|ATP6V0C	Cholangiocyte	MASH_vs_Control
GOBP_NUCLEOSIDE_TRIPHOSPHATE_METABOLIC_PROCESS	1.96631e-09	6.3527e-07	0.774939	0.454169	2.06579	207	RRM2B|PFKP|TGFB1|GPI|PGK1|STOML2|ENO1|PPARGC1A|NDUFA6|OGDH|OGDHL|GAPDH|TPI1|ATP5MG|ATP5PD|ATP5F1C|HKDC1|RHOQ|ADPGK|PPARA|TSPO|NME2|ATP5MC3|ALDOB|DDIT4|ATP5PF|SIRT6|SDHA|NDUFC1|NDUFS1|ATP5MC1|NDUFA5|ENTPD7|UCK2|NDUFA8|NDUFA12|SLC25A12|CTNS|PRXL2C|NDUFB4|RAN|FLCN|NDUFC2|PARG|ENPP1|NDUFS6|NUPR1|PKM|ATP5F1A|PGM1|AK8|PARP1|FIS1|MTOR|NDUFA3|SDHB|NDUFS5|EFL1|ATP5F1E|IMPDH2|NDUFB7|CLPX|ATP5F1D|PFKFB1|DMAC2L|PFKL|SMPDL3A|PGAM1|ATP6V1A|AK2|HK1|IGF1|NDUFB9|ATP5PB|IER3|NUDT5|NDUFS8|ABCC6|TYMS|NDUFB2|NME4|TIGAR|ATP5PO|NDUFB10|ANTKMT|NDUFAB1|ATP6V0C|RAB23|PRKAA2|INSR|PSEN1|HSPA1A|PFKFB2|DCTPP1|PID1	Cholangiocyte	MASH_vs_Control
GOBP_NUCLEOTIDE_PHOSPHORYLATION	0.000319941	0.0166286	0.498493	0.450321	1.79219	78	PFKP|GPI|PGK1|ENO1|OGDH|OGDHL|GAPDH|TPI1|HKDC1|ADPGK|PPARA|NME2|ALDOB|DDIT4|SIRT6|PRXL2C|FLCN|NUPR1|PKM|PGM1|AK8|MTOR|PFKFB1|PFKL|PGAM1|HK1|IGF1|IER3|NME4|TIGAR|PRKAA2|INSR|PSEN1|PFKFB2	Cholangiocyte	MASH_vs_Control
GOBP_ORGANIC_ACID_CATABOLIC_PROCESS	7.77735e-06	0.000932418	0.593325	0.391162	1.78119	210	CPT1A|KYNU|ETFA|SLC27A2|CRYL1|MFSD2A|ACMSD|ABHD2|HEXA|GLDC|ACADVL|GPT2|PPARA|FAH|HPD|HSD17B4|TYSND1|SDS|ALDH4A1|AIG1|ATP2B4|RIDA|ACOX1|HADHB|PPARD|ACOX3|SLC25A44|ABCB11|LPIN2|HAL|XYLB|AKR1A1|SULT2A1|GSTZ1|ACAA2|PIPOX|ARG1|HGD|ACAD10|EHHADH|CROT|TDO2|ETFB|DECR1|ACADS|ECI1|AKT1|ILVBL|SESN2|ASPA|BCKDHA|TAT|MAT1A|AKT2|HADHA|SLC16A1|ECI2|PEX5|ACACB|NUDT19|QPRT|CYP4A11|PCK1|LONP2|LPIN3|ARHGAP11B|DBT	Cholangiocyte	MASH_vs_Control
GOBP_ORGANIC_ACID_TRANSPORT	0.00426641	0.0893307	0.407018	0.32462	1.48052	211	SLC16A12|SFXN4|CPT1A|SLC7A6|AKR1C1|SLC25A32|RGS4|SH3BP4|SLC22A3|SLC38A7|SLC25A15|SLC27A2|MFSD2A|SFXN5|APOE|SLC38A2|SFXN3|LRRC8A|CLN3|ABCB4|PPARA|SFXN1|PLIN2|ABCC2|SLC15A4|ABCC1|ANXA1|SLC26A2|PPARD|PSAP|SLC25A12|SLC25A44|PLA2G12B|MIF|ABCB11|CTNS|SLC43A3|SLCO1A2|ARG1|SLC38A9|ITGB1|CROT|ABCC3|THBS1|SLCO2B1|SLCO1B1|AKT1|FIS1|CLN8|ACSL5|EDN1|AKT2|SLC16A1|SLC9A3R1|SYK|ACSL1|SLC38A1|GABBR1|PPARG|SLC7A5|SLC25A11|SLC1A1|CYP4A11|SLC19A1|APBA1|ABCC6|CACNB4|EMB|SLC7A1|SLC25A29|KMO|SLC23A3|SLC7A9|LRRC8D|AKR1C4|SLC1A4|BDKRB2|ABAT|ARL6IP5|PSEN1|CEACAM1|SLC38A10|SLC35D1|CYP4F2|SLC26A5|NR0B2|SLC22A1|TNFSF11|SLC26A7|SLC25A14|ABCC11|SLC25A30|LRRC8C|SLC25A20|SLC27A3|SLC7A11|AGT|SLC17A5|SLC25A18|VPS54|SLC2A1|TRPV1|SLC38A6|SLC5A6|IRS2|SLC25A10	Cholangiocyte	MASH_vs_Control
GOBP_ORGANOPHOSPHATE_BIOSYNTHETIC_PROCESS	4.6871e-05	0.0040459	0.557332	0.315845	1.53131	459	RRM2B|TGFB1|ADCY8|STOML2|ENO1|GPAT4|PPARGC1A|KYNU|CKMT2|GUK1|NDUFA6|CPS1|SLC27A2|PANK1|CRYL1|IP6K2|MFSD2A|PDK4|TPI1|ACMSD|PNPLA3|SOCS4|PIGA|ORMDL1|ATP5MG|ATP5PD|TTC7A|ATP5F1C|ABCA8|CLN3|PPARA|PYGL|NME2|PDHA1|ATP5MC3|PPAT|ATP5PF|AGPAT2|SDHA|NDUFC1|PCYT1A|LPCAT1|NDUFS1|ATP5MC1|NDUFA5|IPMK|UCK2|NDUFA8|IP6K3|NDUFA12|SLC25A16|PFAS|PPARD|PGAP2|SLC25A12|PITPNM3|TMEM150A|NFS1|GCH1|XYLB|AKR1A1|NDUFB4|FLCN|PLA2G4C|NDUFC2|MTM1|SOCS2|PI4K2B|AGPAT1|GPAA1|PPCDC|NDUFS6|IPPK|TKT|ATP5F1A|DLAT|APOA2|PANK2|DPM3|PIK3C2B|AK8|PARP1|PDXK|INPP5D|NDUFA3|SDHB|PIGT|GPAT3|ACSL5|NDUFS5|ABCA2|MTMR1|PIGS|ATP5F1E|ACSL1|DGKH|IMPDH2|ETNK2|ACACB|ACSS1|ELOVL1|QPRT|AMPD2|ACSL4|NDUFB7|DHRS7B|NNMT|ATP5F1D|PI4K2A|DMAC2L|TTC7B|PDK3|BPNT1|ATP6V1A|PTDSS1|HDHD5|AK2|ELOVL6|DGKG|ORMDL3|HMGCS2|PIGZ|PPIP5K1|CDIPT|CEPT1|MTMR6|MTMR14|NDUFB9|NUDT12|PDGFA|ATP5PB|MOCOS|TK2|CAPN2|PIGM|MLYCD|DIP2A|MBOAT7|NDUFS8|TYMS|PDK1|NDUFB2|NME4|PDHX|AMPD3	Cholangiocyte	MASH_vs_Control
GOBP_OXIDATIVE_PHOSPHORYLATION	8.62952e-11	6.2075e-08	0.839089	0.555256	2.33028	112	STOML2|UQCRH|COX6C|COX6B1|NDUFA6|PPIF|CYCS|ATP5MG|COX5B|ATP5PD|ATP5F1C|SLC25A33|COX7A2|ATP5PF|SDHA|COX4I1|NDUFC1|NDUFA4|ISCU|UQCRB|NDUFS1|UQCR11|NDUFA5|FXN|COX8A|NDUFA8|COQ9|NDUFA12|CHCHD10|NDUFB4|UQCRFS1|COX7B|NDUFC2|NDUFS6|NUPR1|ATP5F1A|COX6A1|COX7A2L|UQCRC2|BID|NDUFA3|SDHB|NDUFS5|ATP5F1E|NDUFB7|ATP5F1D|UQCR10|NDUFB9|ATP5PB|COX5A|NDUFS8|NDUFB2|SLC25A51|ATP5PO|NDUFB10|ANTKMT|NDUFAB1	Cholangiocyte	MASH_vs_Control
GOBP_PEPTIDYL_PROLINE_HYDROXYLATION_TO_4_HYDROXY_L_PROLINE	0.00286316	0.0722276	0.431708	0.708017	1.74686	10	EGLN3|P4HB|PRDX4|P4HA3|EGLN2|EGLN1	Cholangiocyte	MASH_vs_Control
GOBP_PLASMINOGEN_ACTIVATION	0.00422652	0.0891286	0.407018	0.569897	1.709	22	SERPINE1|PGK1|ENO1|HPN|SERPINF2|RUNX1|MELTF|THBS1	Cholangiocyte	MASH_vs_Control
GOBP_POLYKETIDE_METABOLIC_PROCESS	0.000526632	0.0247059	0.477271	0.758997	1.87264	10	AKR1C1|AKR1B1|AKR1B10|AKR1C2|CBR4|AKR1A1|SULT1C4	Cholangiocyte	MASH_vs_Control
GOBP_POSITIVE_REGULATION_OF_BONE_MINERALIZATION	0.00123136	0.0430908	0.45506	-0.546221	-1.89926	26	ADGRV1|ATP2B1|BMPR1A|GPM6B|MEF2C|ALOX5|BMP4|ACVR2A|ACVR2B|P2RX7|BMP2|FAM20C|ANO6|CCN1	Cholangiocyte	MASH_vs_Control
GOBP_POSITIVE_REGULATION_OF_CARDIAC_MUSCLE_CELL_PROLIFERATION	0.0015091	0.0508849	0.45506	-0.685254	-2.03519	14	BMPR1A|MEF2C|FGFR2|ERBB4|YAP1|FGF9|MIR17HG	Cholangiocyte	MASH_vs_Control
GOBP_POSITIVE_REGULATION_OF_CATABOLIC_PROCESS	0.00263944	0.0692321	0.431708	0.282646	1.3623	431	MDM2|BAX|CPT1A|CBLB|TRIM67|ANGPTL3|YBX1|FOXO1|SH3BP4|OPTN|PAFAH1B2|FBXO22|TUT7|APOE|PAIP1|APOC2|SOCS4|NOCT|USP5|DACT1|AGO4|SESN1|DDA1|PPARA|GRSF1|CPEB3|LARP1|SLC25A5|CUL4B|SIRT6|LPCAT1|PNPLA2|RIDA|RACK1|TP53INP1|HSPB8|UBQLN1|IKBKG|SNX33|EGLN2|PLK2|PRXL2C|ZFAND2A|VPS35|YTHDF2|BCL2L11|RNF152|MSN|FLCN|SEC22B|TNFAIP3|ZSWIM8|TNFRSF1B|VPS28|DEPDC5|NUPR1|FMR1|RDX|FOXO3|ELOB|NEDD4|NOD1|CHFR|APOA2|VHL|ZC3H12A|WIPI1|ZFP36L1|CNOT7|AKT1|MTOR|RNF217|PTPN1|SESN2|RALB|GABARAP|CNOT6L|ABCA2|AKT2|RAD23A|GAS5|TNKS1BP1|TRIM38|CDK16|RB1CC1|SUPV3L1|ATF6|PHKG2|PSMC6|SH3D19|TMEM259|CSNK2A1|TPCN1|UPF1|RNF180|AGO2|ZC3H18|AADAC|ORMDL3|TENT4A|ATG2A|ULK1|IGF1|SNX4|RNF41|RHBDD3|BNIP3|RNF139|IER3|TRIB1|SVIP|SLC25A4|TICAM1|POLR2D|TMTC3|BECN1|ABHD5|PCSK9|HECTD1|PSMC4|CEBPA|RNF14|DISC1|HERPUD1|DCN|PACSIN3|PRKAA2|CCDC22|RBX1|INSR|RILP|CALCOCO2|EXOSC5|C4BPB|PSEN1|HSPA1A|DDB1|PSMC3|HMGB1|CNOT9|SUMO2|BAG2|BNIP3L|FYCO1|TRIM34|CELF1|MAPK9|NKD1|SESN3|MAPK3|VCP|KEAP1|STK11|PDE12|TOM1|FBXL5|SPTLC2|AGO1|PRKD1|PSMC2|MLH1|TRIB3|MTLN|IRS2|OAZ1|ITCH|SAMD4A|BCAP31|APOA5|BAG6|TTC5|ULK2|SMAD7|RNFT1|TBK1|ANKIB1	Cholangiocyte	MASH_vs_Control
GOBP_POSITIVE_REGULATION_OF_CELL_DEATH	0.00234585	0.0649618	0.431708	0.297509	1.43041	389	CDKN1A|BAX|GRIN2A|TRIM35|TNFRSF10B|IGF2R|FOXO1|E2F3|SCRIB|TNFRSF10C|TP63|CDKN2A|MFN2|CTSD|AKAP12|FAS|TXNIP|DLC1|RPS6KA2|IP6K2|GSN|INHBB|FAM162A|BBC3|TGFBR1|PML|GADD45A|MYC|ANKRD1|LGALS1|TSPO|HTATIP2|NFATC4|DAPK2|DDIT4|RYBP|VNN1|ANXA1|TP53BP2|RACK1|TP53INP1|TNFAIP8|CASP9|PHLDA1|ITGA1|AIFM1|GRN|DCUN1D3|AIFM2|BCL2L11|FLCN|ZBTB16|REST|TIMP3|TP53|RBM10|TNFRSF1B|ZNF268|CFLAR|ITGB1|HSPD1|NUPR1|FOXO3|THBS1|NOD1|B4GALT1|BID|ZC3H12A|LTBR|SFRP4|ZNF622|TGM2|PARP1|APBB1|ALDH1A2|FIS1|INPP5D|SOD2|SQSTM1|PHLDA2|KATNB1|HDAC6|UBE2M|BOK|SLC9A3R1|SYK|ITGAM|RNPS1|PDCD2|CTNNB1|SRPK2|PPARG|CAPN10|ATF6|CASP2|UBB|MTCH2|MAPT|ECT2|EIF2S1|BACE1|NEURL1|STK17B|G0S2|SHQ1|BNIP3|DUSP6|HPGD|CAPN2|CASP3|PAK2|HBB|TGFB2|NOTCH2|UBE2Z|BECN1|PCSK9|KMO|GSDME|TIGAR|RHOB|PYCARD|DDX3X|EIF2B5|ADCY10|ARL6IP5|TRADD|IFIT2|C3orf38|PSEN1|PPP2R1B|HMGB1|BNIP3L|ATF4|GADD45G|FNIP1|CELF1|CDC34|RRP1B|MAPK9|STK17A|AIMP2	Cholangiocyte	MASH_vs_Control
GOBP_POSITIVE_REGULATION_OF_CYSTEINE_TYPE_ENDOPEPTIDASE_ACTIVITY	7.88937e-07	0.000127689	0.659444	0.500427	2.06108	96	CYFIP2|ASPH|EGLN3|BAX|GRIN2A|ROBO1|CTSD|FAS|DLC1|GSN|XDH|FAM162A|CYCS|BBC3|PML|HSPE1|MYC|RACK1|CASP9|AIFM1|SMAD3|BCL2L11|REST|MUL1|HSPD1|NOD1|BID|CARD8|FIS1|BOK|SYK|PDCD2|PPARG|CASP2|SLC1A1|MAPT|F3	Cholangiocyte	MASH_vs_Control
GOBP_POSITIVE_REGULATION_OF_GLIAL_CELL_DIFFERENTIATION	0.0020752	0.0611755	0.431708	0.573513	1.80219	26	TGFB1|SPINT1|IL6ST|HDAC2|ID2|PRMT5|DAG1|TNFRSF1B|MTOR|LIF|ASPA|IL34	Cholangiocyte	MASH_vs_Control
GOBP_POSITIVE_REGULATION_OF_HYDROLASE_ACTIVITY	0.000670453	0.0278469	0.477271	0.307933	1.47485	374	CYFIP2|ASPH|EGLN3|RASGRF2|BAX|GRIN2A|ROBO1|RGS4|RANGAP1|SCRIB|CTSD|FAS|TBC1D2|DLC1|GSN|ARHGAP6|XDH|TBC1D9|FAM162A|CYCS|BBC3|PML|ARL1|SLC39A10|RHOC|TBC1D22B|APOC2|CORO1C|CCL20|HSPE1|MYC|F11R|ASAP1|ARHGEF16|ITGA2|WDR41|RAPGEF4|CX3CL1|HSP90AB1|CHN2|DVL3|AGRN|CRKL|RACK1|TBC1D12|CASP9|PSAP|CAV2|ITGA1|RAP1GAP2|AIFM1|RGL1|TBC1D2B|PHB2|GRN|SMAD3|CALM2|BCL2L11|FLCN|REST|ERBB2|MUL1|ITGB1|HSPD1|AKIRIN2|ARHGAP22|ADRA1A|NOD1|BID|CCDC125|CARD8|TGM2|AKT1|FIS1|MTOR|TIAM2|ANTXR1|AKT2|RAPGEF6|BOK|PPARGC1B|SYK|PDCD2|PPARG|CASP2|TBC1D22A|SLC1A1|RGN|AGTR1|NEDD9|ARHGAP11B|MAPT|PLAA|F3|ECT2|DOCK11|PSME1|MAP4K4|AGAP5|BCR	Cholangiocyte	MASH_vs_Control
GOBP_POSITIVE_REGULATION_OF_MITOCHONDRION_ORGANIZATION	0.0039114	0.0864247	0.407018	0.453079	1.69367	55	BAX|PPARGC1A|PPIF|FAM162A|BBC3|SLC25A5|CHCHD10|VPS35|BCL2L11|TP53|MUL1|BID|FIS1|MIEF1|BOK|BNIP3|SSBP1|SLC25A4|PGAM5|ZNF205|PYCARD|DCN	Cholangiocyte	MASH_vs_Control
GOBP_POSITIVE_REGULATION_OF_NEURON_APOPTOTIC_PROCESS	0.00350648	0.0803309	0.431708	0.513397	1.76727	38	BAX|NFATC4|CASP9|ITGA1|AIFM1|GRN|BCL2L11|TP53|NUPR1|FOXO3|UBE2M|ITGAM|CTNNB1|SRPK2|CASP2|BACE1|CASP3|TGFB2|PCSK9|ATF4|CDC34	Cholangiocyte	MASH_vs_Control
GOBP_POSITIVE_REGULATION_OF_OSSIFICATION	0.00258418	0.0688477	0.431708	-0.497529	-1.82036	31	ADGRV1|ATP2B1|BMPR1A|GPM6B|MEF2C|ALOX5|NIPBL|BMP4|ACVR2A|ACVR2B|P2RX7|TACR1|BMP2|FAM20C|ANO6|CCN1	Cholangiocyte	MASH_vs_Control
GOBP_POSITIVE_REGULATION_OF_PEPTIDASE_ACTIVITY	5.52305e-06	0.000715124	0.610527	0.452351	1.92704	123	CYFIP2|ASPH|EGLN3|BAX|GRIN2A|ROBO1|CTSD|FAS|DLC1|GSN|XDH|FAM162A|CYCS|BBC3|PML|HSPE1|MYC|RACK1|CASP9|AIFM1|GRN|SMAD3|BCL2L11|REST|MUL1|HSPD1|AKIRIN2|NOD1|BID|CARD8|FIS1|ANTXR1|BOK|SYK|PDCD2|PPARG|CASP2|SLC1A1|MAPT|F3|PSME1	Cholangiocyte	MASH_vs_Control
GOBP_POSITIVE_REGULATION_OF_PROTEIN_MATURATION	0.0026475	0.0692321	0.431708	0.602908	1.77445	20	ENO1|GSN|SPON1|CCBE1|ANGPTL8|HPN|MELTF	Cholangiocyte	MASH_vs_Control
GOBP_POSITIVE_REGULATION_OF_PROTEOLYSIS	1.60026e-06	0.000240932	0.643552	0.376842	1.75886	275	MDM2|CYFIP2|ASPH|EGLN3|BAX|GRIN2A|TRIM67|TNIP1|ROBO1|ENO1|CTSD|FAS|DLC1|GSN|FBXO22|XDH|FAM162A|CYCS|BBC3|PML|APOE|SPON1|SOCS4|HSPE1|CCBE1|MYC|USP5|DDA1|ANGPTL8|SIRT6|HDAC2|HPN|RACK1|UBQLN1|SNX33|CASP9|AIFM1|MELTF|GRN|ZFAND2A|SMAD3|BCL2L11|REST|TNFRSF1B|MUL1|HSPD1|AKIRIN2|NUPR1|FMR1|IST1|ELOB|NOD1|CHFR|VHL|BID|ZC3H12A|CARD8|AKT1|FIS1|RNF217|GABARAP|ANTXR1|RAD23A|BOK|SYK|BTRC|PDCD2|PPARG|CASP2|SLC1A1|RGN|PSMC6|SH3D19|TMEM259|MAPT|F3|RNF180|PSME1|RNF139|TRIB1|HIP1|EIF2AK3|TMTC3|HECTD1|PSMC4|COL4A3|MMP14|PYCARD|CEBPA|DDX3X|RNF14|PSME2|DISC1|HERPUD1|PACSIN3|ARL6IP5|CCDC22|RBX1|PSEN1|TBC1D10A|HSPA1A|PSMC3|S100A10|PSENEN|HMGB1|SUMO2|BAG2	Cholangiocyte	MASH_vs_Control
GOBP_POSITIVE_REGULATION_OF_REACTIVE_OXYGEN_SPECIES_METABOLIC_PROCESS	0.00143134	0.048771	0.45506	0.483702	1.74908	47	CDKN1A|TGFB1|AKR1C1|XDH|GADD45A|CBR1|TSPO|ROMO1|TP53|THBS1|ZC3H12A|F2|SOD2|CYBA|SYK|ITGAM|AGTR1|MAPT	Cholangiocyte	MASH_vs_Control
GOBP_POSITIVE_REGULATION_OF_RELEASE_OF_CYTOCHROME_C_FROM_MITOCHONDRIA	0.00121495	0.0428004	0.45506	0.638529	1.87329	19	BAX|PPIF|FAM162A|BBC3|BCL2L11|TP53|BID	Cholangiocyte	MASH_vs_Control
GOBP_PRIMARY_ALCOHOL_METABOLIC_PROCESS	0.00460309	0.0928361	0.407018	0.422057	1.65453	71	AKR1C1|AKR1B1|AKR1B10|CYP3A7|H6PD|CYP2C18|AKR1C2|CBR4|DHRS7|RDH11|ALDH1A1|PNPLA2|CYP3A5|SULT1B1|AKR1A1|SULT2A1|REST|PNPLA4|ALDH1A2|CYP3A4|BMP6|RDH5|SULT1C4|SULT1E1	Cholangiocyte	MASH_vs_Control
GOBP_PROCESS_UTILIZING_AUTOPHAGIC_MECHANISM	1.06453e-05	0.00114863	0.593325	0.324064	1.57646	473	LEPR|TGFB1|KLHL3|CISD1|FOXO1|SH3BP4|OPTN|MFN2|CTSD|PAFAH1B2|GAPDH|RUBCN|TMEM208|CLN3|ATP6V1G1|ILRUN|C19orf12|SESN1|TSPO|CLTC|UFC1|WDR41|DAPK2|LARP1|SLC25A5|WDR45B|SNX14|KDM4A|HGS|SPATA18|WDR81|RAB1A|TP53INP2|TP53INP1|ATP6V1C1|HSPB8|UBQLN1|SOGA1|IKBKG|CTTN|TBC1D12|MAP1LC3B|CALR|PSAP|ATP6V0B|NPC1|PLK2|PHB2|VPS35|EPG5|FEZ2|DRAM2|BCL2L11|RNF152|FLCN|SEC22B|CLEC16A|TP53|MTM1|GPR137B|UBXN6|MUL1|CHMP4A|VPS28|DEPDC5|ATG10|NUPR1|ADRA1A|WIPI2|FOXO3|NEDD4|NOD1|VHL|ZC3H12A|WIPI1|VAMP7|PIK3C2B|RNF166|ATP6V1E2|AKT1|FIS1|MTOR|CHMP1B|EI24|SESN2|AUP1|MAP1S|RALB|GABARAP|SQSTM1|HDAC6|BOK|TRIM38|EEF1A1|NRBP2|YOD1|PEX5|CDK16|ATP6V1H|RAB43|RB1CC1|SLC7A5|ATF6|EVA1A|TMBIM6|UBA5|SEC16A|SEC16B|WDR6|MAPT|PLAA|TPCN1|UBQLN4|ATG4A|ATP6V1A|VAMP8|LGALS8|EXOC1|ORMDL3|ATG2A|ULK1|SNX4|RNF41|MTMR14|CHMP2B|BNIP3|CASP3|SVIP|ANXA7|SLC25A4|MCOLN1|CTSA|TBC1D14|PGAM5|TICAM1|TMEM41B|BECN1|VPS39|IRF8|GRAMD1A|VPS37A|TIGAR|VPS37C|PIKFYVE|ATP6V0C|PYCARD|TM9SF1|FBXL2|DCN|RAB23|LAMP2|GATA4|PRKAA2|MAP1LC3A|CALCOCO2|PSEN1|HMGB1|VPS26A|BNIP3L|FYCO1|TRIM34|ERN1|TEX264|RNF213|ATP6V0A1|HGF|SESN3|MAPK3|BCL2|VCP|GABARAPL1|KEAP1|RAB33B|RETREG3|RRAGA|RHEB|GPR137|STK11|RRAGB|TOM1|SPTLC2|NRBF2|PRKD1|ATP6V1B2|RNF5|TRIB3|RAB8A|CHMP1A|ATP13A2	Cholangiocyte	MASH_vs_Control
GOBP_PROTEIN_CONTAINING_COMPLEX_DISASSEMBLY	0.00302848	0.0742666	0.431708	0.334656	1.50294	185	ASPH|MICAL3|FGF13|CIB1|GSN|RUBCN|NCKAP5|KIF24|MYC|CLN3|CFL1|TMOD2|MID1|JMJD4|TMOD3|MAP1B|SNX14|DDIT4|BMERB1|MICAL2|SH3GL1|UBQLN1|CFL2|MAP1LC3B|EPG5|CLEC16A|CHMP4A|APEH|WIPI2|RDX|IST1|MICAL1|VAMP7|CHMP1B|CKAP5|MAP1S|KATNB1|HDAC6|TAOK1|CARMIL1|PEX5|KIF2A|OGFOD1|WDR1|UPF1|UBQLN4|NCKAP5L|VAMP8|FLII|TRIOBP|CHMP2B|BNIP3|STMN1|ARHGEF2|CLASP1|MCOLN1|BECN1|SMARCC1|GFM2|DMTN|LAMP2|MAP1LC3A|EIF5A2|INSR|CALCOCO2|SMARCD2|KIF18A|FYCO1|IRAK3|SET|ETF1|VCP|SMARCD3|TOM1|DHX8|SPTBN1|FRAT2|CHMP1A	Cholangiocyte	MASH_vs_Control
GOBP_PROTEIN_DEPOLYMERIZATION	0.000264154	0.0149837	0.498493	0.450968	1.80118	79	ASPH|MICAL3|FGF13|CIB1|GSN|NCKAP5|KIF24|CFL1|TMOD2|MID1|TMOD3|MAP1B|BMERB1|MICAL2|SH3GL1|CFL2|RDX|MICAL1|CKAP5|MAP1S|KATNB1|HDAC6|TAOK1|CARMIL1|KIF2A|WDR1|NCKAP5L|FLII|TRIOBP|STMN1|ARHGEF2|CLASP1	Cholangiocyte	MASH_vs_Control
GOBP_PROTEIN_FOLDING	1.54814e-06	0.000240932	0.643552	0.43673	1.90496	148	P4HB|PPIA|HSPA4L|PPIC|PPIF|PRDX4|WIPF1|HSPE1|PDIA6|LTBP4|CCT8|CCT5|HSP90AB1|CRYAB|FKBP5|HSPA9|CDC37L1|BAG5|CALR|APLF|FKBP11|GRN|ANP32E|SACS|MKKS|CCT3|SIL1|HSPA4|HSPD1|PDRG1|PDIA4|HSP90B1|CANX|RP2|PEX5|WDR83OS|LYRM7|NKTR|ATF6|UNC45A|SDF2L1|CLPX|FUT10|CSNK2A1|PFDN6|ENTPD5|ENGASE|POFUT2|CRTAP|CCT2|PPIB|TXNDC5|RUVBL2|ERO1A|BAG4|TBCEL|AHSA1|PPIL3	Cholangiocyte	MASH_vs_Control
GOBP_PROTEIN_HYDROXYLATION	0.00213188	0.0613561	0.431708	0.578588	1.80534	25	ASPH|EGLN3|P4HB|HIF1AN|PRDX4|JMJD4|PLOD2|P4HA3|EGLN2|EGLN1|OGFOD1	Cholangiocyte	MASH_vs_Control
GOBP_PROTEIN_MATURATION	0.0006817	0.0279324	0.477271	0.345721	1.60109	234	CYFIP2|ASPH|SERPINE1|GRIN2A|P4HB|BMP1|PGK1|STOML2|ENO1|CISD1|LDLRAD3|TSPAN5|FBLN1|TSPAN14|GLRX3|RPS6KA2|GSN|CYCS|SPON1|PRDX4|CCBE1|TMEM208|TASP1|CLN3|PCSK6|CAST|ANGPTL8|HPN|TYSND1|FXN|SERPINF2|SPCS2|CASP9|CALR|RUNX1|MELTF|BCHE|SNX12|MYRFL|ADAM19|SPCS1|MBTPS1|ENPEP|HSPD1|CIAO2B|THBS1|MIPEP|IMMP2L|CARD8|GLRX5|PARP1	Cholangiocyte	MASH_vs_Control
GOBP_PROTEIN_PROCESSING	0.0017117	0.0559674	0.45506	0.349321	1.56475	180	CYFIP2|ASPH|SERPINE1|GRIN2A|P4HB|BMP1|PGK1|STOML2|ENO1|LDLRAD3|RPS6KA2|GSN|CYCS|SPON1|CCBE1|TMEM208|CLN3|PCSK6|CAST|ANGPTL8|HPN|TYSND1|FXN|SERPINF2|SPCS2|CASP9|RUNX1|MELTF|BCHE|SNX12|MYRFL|ADAM19|SPCS1|MBTPS1|ENPEP|THBS1|MIPEP|IMMP2L|CARD8|PARP1	Cholangiocyte	MASH_vs_Control
GOBP_PROTON_MOTIVE_FORCE_DRIVEN_ATP_SYNTHESIS	1.27169e-07	2.57279e-05	0.690132	0.587997	2.23782	62	STOML2|NDUFA6|ATP5MG|ATP5PD|ATP5F1C|ATP5MC3|ATP5PF|SDHA|NDUFC1|NDUFS1|ATP5MC1|NDUFA5|NDUFA8|NDUFA12|NDUFB4|NDUFC2|NDUFS6|ATP5F1A|NDUFA3|SDHB|NDUFS5|ATP5F1E|NDUFB7|ATP5F1D|ATP6V1A|NDUFB9|ATP5PB|NDUFS8|NDUFB2|ATP5PO|NDUFB10|ANTKMT|NDUFAB1|ATP6V0C	Cholangiocyte	MASH_vs_Control
GOBP_PROTON_TRANSMEMBRANE_TRANSPORT	5.78503e-07	0.000100512	0.659444	0.503207	2.07232	93	UQCRH|SLC25A3|COX6B1|PPIF|TMCO3|NNT|ATP5MG|COX5B|ATP5PD|ATP5F1C|ATP6V1G1|SLC25A5|ATP5MC3|ATP5PF|COX4I1|SLC15A4|NDUFA4|ATP5MC1|COX8A|ATP6V1C1|ATP6V0B|CTNS|PHB2|UQCRFS1|COX7B|SLC2A9|COA8|ATP5F1A|COX7A2L|ATP6V1E2|SLC16A1|SLC9A3R1|ATP5F1E|ATP6V1H|SLC11A2|ATP5F1D|DMAC2L|ATP6V1A|UQCR10|ATP5PB|COX5A|SLC25A4|ATP6AP1|ATP5PO|ANTKMT|ATP6V0C|SLC15A2	Cholangiocyte	MASH_vs_Control
GOBP_PURINE_CONTAINING_COMPOUND_METABOLIC_PROCESS	4.03011e-10	1.86364e-07	0.814036	0.384627	1.85455	422	PFKP|TGFB1|ADCY8|GPI|PGK1|STOML2|ENO1|GPAT4|PPARGC1A|KYNU|GUK1|NDUFA6|ACSM2A|MDH1|SLC27A2|OGDH|PANK1|OGDHL|GAPDH|XDH|PDK4|SLC17A3|TPI1|BAAT|ACMSD|GDA|H6PD|NNT|ATP5MG|NOCT|NUDT9|ATP5PD|ATP5F1C|HKDC1|FHIT|ACSM3|RHOQ|ADPGK|PPARA|TSPO|ACSM1|CARD11|NME2|PDHA1|ATP5MC3|ALDOB|PPAT|DDIT4|ATP5PF|HSD17B4|SIRT6|SDHA|NDUFC1|MDH2|ACOT12|NDUFS1|ATP5MC1|NDUFA5|ENTPD7|SULT1B1|NDUFA8|NDUFA12|SLC25A16|PFAS|TALDO1|SLC25A12|TP53I3|CTNS|PRXL2C|ADAL|ACSF2|NDUFB4|RAN|MTAP|SULT2A1|FLCN|PIPOX|SLC2A9|TP53|NDUFC2|PARG|ENPP1|PPCDC|NDUFS6|CROT|NUPR1|TDO2|TKT|PKM|ATP5F1A|PGM1|DLAT|PANK2|PARP1|FIS1|PDE10A|MTOR|NDUFA3|SDHB|ACSL5|NDUFS5|SULT1C4|SULT1E1|EFL1|CARMIL1|ATP5F1E|ACSL1|SUCLG2|IMPDH2|ACACB|ACSS1|ELOVL1|NUDT19|QPRT|AMPD2|ACSL4|NDUFB7|NNMT|CLPX|RPE|ATP5F1D|PFKFB1|DMAC2L|PFKL|LACC1|PDK3|PGAM1|BPNT1|ATP6V1A|AK2|ELOVL6|HMGCS2|HK1|HINT1|ENPP4|IGF1|NDUFB9|NUDT12|ATP5PB|IER3|NUDT5|MLYCD|DIP2A|PDE4A|NDUFS8|ABCC6|CACNB4|PDK1|NDUFB2|NME4|PDHX|AMPD3|CASK|RBKS|SULT1A2|KMO|ABHD14B|TIGAR|ATP5PO|NDUFB10|ANTKMT|ACSM5|NDUFAB1|OXSM|ATP6V0C|PDK2|TPST2|MACROD1|RAB23|ADCY10|PRKAA2|ACSM2B|INSR	Cholangiocyte	MASH_vs_Control
GOBP_PYRUVATE_METABOLIC_PROCESS	8.1996e-05	0.00617258	0.538434	0.458725	1.85006	85	PFKP|GPI|PGK1|ENO1|OGDH|OGDHL|GAPDH|PDK4|TPI1|HKDC1|ADPGK|PPARA|PDHA1|ALDOB|DDIT4|SIRT6|SDS|PRXL2C|FLCN|NUPR1|PKM|PGM1|DLAT|MTOR|SLC16A1|PCK1|PFKFB1|PFKL|PDK3|PGAM1|HK1|IGF1|IER3|PDK1|PDHX|ME3|TIGAR|PDK2|PRKAA2|INSR|PSEN1|PFKFB2|PC	Cholangiocyte	MASH_vs_Control
GOBP_QUINONE_METABOLIC_PROCESS	0.00067101	0.0278469	0.477271	0.546389	1.88184	37	AKR1C1|AKR1B1|AKR1B10|PDSS1|CBR1|AKR1C2|CBR4|COQ9|UBIAD1|VKORC1|AKR1A1|AIFM2|PPTC7|SULT1C4|COQ4	Cholangiocyte	MASH_vs_Control
GOBP_REACTIVE_OXYGEN_SPECIES_METABOLIC_PROCESS	0.000104473	0.00768587	0.538434	0.390084	1.69583	147	CDKN1A|NCF2|TGFB1|AKR1C1|FOXO1|XDH|PDK4|PRDX4|NNT|GADD45A|CBR1|DHFR|SLC25A33|SESN1|PPARA|TSPO|PXDN|DDIT4|CRYAB|NDUFS1|ROMO1|ACOX1|CTNS|GCH1|TP53|NDUFC2|COA8|CFLAR|PAX2|THBS1|ZC3H12A|IMMP2L|SLC30A10|F2|SOD2|SESN2|CYBA|EDN1|HDAC6|SH3PXD2B|SYK|ITGAM|SLC1A1|AGTR1|PXDNL|SIRT5|MAPT|CAT|PDK3|BCR|RNF41|BNIP3|IER3|FBLN5|HBB|GPX3|ZNF205|BECN1	Cholangiocyte	MASH_vs_Control
GOBP_REGULATION_OF_ATP_BIOSYNTHETIC_PROCESS	0.00319272	0.0757518	0.431708	0.668018	1.86086	16	ENO1|PPARGC1A|PPARA|SLC25A12|FLCN|NDUFC2|PARP1|ANTKMT|PID1|VCP	Cholangiocyte	MASH_vs_Control
GOBP_REGULATION_OF_AUTOPHAGY	0.000635041	0.0274084	0.477271	0.330055	1.54751	287	LEPR|CISD1|FOXO1|SH3BP4|OPTN|PAFAH1B2|GAPDH|RUBCN|CLN3|ATP6V1G1|SESN1|TSPO|WDR41|DAPK2|LARP1|SLC25A5|KDM4A|TP53INP1|ATP6V1C1|HSPB8|UBQLN1|SOGA1|IKBKG|CTTN|PSAP|ATP6V0B|NPC1|PLK2|VPS35|FEZ2|DRAM2|BCL2L11|RNF152|FLCN|SEC22B|CLEC16A|TP53|MTM1|GPR137B|CHMP4A|DEPDC5|NUPR1|ADRA1A|FOXO3|NEDD4|NOD1|VHL|ZC3H12A|WIPI1|ATP6V1E2|AKT1|MTOR|SESN2|RALB|HDAC6|BOK|TRIM38|EEF1A1|NRBP2|CDK16|ATP6V1H|RB1CC1|SLC7A5|ATF6|WDR6|MAPT|TPCN1|UBQLN4|ATP6V1A|EXOC1|ORMDL3|ATG2A|ULK1|SNX4|RNF41|BNIP3|CASP3|SVIP|SLC25A4|CTSA|TBC1D14|TICAM1|BECN1|TIGAR|ATP6V0C|PYCARD|FBXL2|DCN|GATA4|PRKAA2|CALCOCO2|HMGB1|VPS26A|BNIP3L|FYCO1|TRIM34|ERN1|ATP6V0A1|HGF|SESN3|MAPK3|BCL2|KEAP1|RRAGA|RHEB|GPR137|STK11|RRAGB|TOM1|SPTLC2|PRKD1|ATP6V1B2|RNF5|TRIB3|RAB8A|ATP13A2	Cholangiocyte	MASH_vs_Control
GOBP_REGULATION_OF_BONE_MINERALIZATION	0.00468891	0.0941155	0.407018	-0.438415	-1.73216	42	ADGRV1|ATP2B1|BMPR1A|GPM6B|MEF2C|ALOX5|TXLNG|BMP4|ACVR2A|ACVR2B|P2RX7|BMP2|HIF1A|FAM20C|SGMS2|ANO6|CCN1	Cholangiocyte	MASH_vs_Control
GOBP_REGULATION_OF_CELLULAR_KETONE_METABOLIC_PROCESS	0.0050525	0.0980808	0.407018	0.376597	1.55091	93	CPT1A|PPARGC1A|MFSD2A|PDK4|ACMSD|H6PD|APOC2|CLN3|ACADVL|PPARA|TYSND1|ANXA1|ATP2B4|PPARD|ABCB11|INSIG1|REST|PANK2|PPTC7|AKT1|BMP6|AKT2|ACACB|RGN|LONP2|SIRT5|PDK3|MLYCD|PDK1|KLHL25|PDK2|CEACAM1|BHMT|SLC45A3|SLC7A11|NCOR1|DGAT2|TRIB3|MTLN|IRS2|EIF6|APOA5|SIRT4	Cholangiocyte	MASH_vs_Control
GOBP_REGULATION_OF_COLLAGEN_METABOLIC_PROCESS	0.00397674	0.0868273	0.407018	0.587942	1.78728	23	TGFB1|SUCO|CST3|ITGA2|HDAC2|SERPINF2|PPARD|RUNX1|ITGB1|F2	Cholangiocyte	MASH_vs_Control
GOBP_REGULATION_OF_CYSTEINE_TYPE_ENDOPEPTIDASE_ACTIVITY	1.48215e-08	3.69055e-06	0.74774	0.470958	2.06626	155	CYFIP2|ASPH|EGLN3|BAX|GRIN2A|GPI|ROBO1|RPS6KA1|TP63|CTSD|FAS|DLC1|GSN|XDH|FAM162A|CYCS|BBC3|PML|POR|HSPE1|MYC|TNFSF14|CST3|CAST|SIAH2|CRYAB|RACK1|TNFAIP8|CASP9|AIFM1|SMAD3|BCL2L11|REST|MUL1|HSPD1|IGBP1|PAX2|THBS1|MICAL1|NOD1|BID|CARD8|AKT1|FIS1|BOK|SYK|PDCD2|PPARG|CASP2|SLC1A1|MAPT|F3|CSNK2A1|LAMTOR5|NOL3|XIAP|HIP1|PAK2|CD44|EIF2AK3	Cholangiocyte	MASH_vs_Control
GOBP_REGULATION_OF_ENDOPEPTIDASE_ACTIVITY	3.22045e-08	7.44615e-06	0.719513	0.440414	1.99994	206	CYFIP2|ASPH|RECK|EGLN3|SERPINE1|BAX|GRIN2A|GPI|ROBO1|RPS6KA1|TP63|CTSD|FAS|DLC1|GAPDH|GSN|XDH|FAM162A|CYCS|BBC3|PML|POR|HSPE1|MYC|TNFSF14|SERPINF1|CST3|RHBDF2|CAST|A2M|SIAH2|CRYAB|RACK1|SERPINF2|TNFAIP8|CASP9|AIFM1|SMAD3|BCL2L11|REST|TIMP3|MUL1|HSPD1|AKIRIN2|IGBP1|PAX2|THBS1|MICAL1|NOD1|BID|ANXA8|CARD8|AKT1|FIS1|SERPINB8|BOK|SYK|PDCD2|PPARG|CASP2|SLC1A1|MAPT|F3|CSNK2A1|TIMP2|LAMTOR5|PSME1	Cholangiocyte	MASH_vs_Control
GOBP_REGULATION_OF_FATTY_ACID_METABOLIC_PROCESS	0.00516197	0.0990155	0.407018	0.421395	1.61224	64	CPT1A|PPARGC1A|MFSD2A|PDK4|APOC2|ACADVL|PPARA|TYSND1|ANXA1|PPARD|ABCB11|INSIG1|PANK2|AKT1|AKT2|ACACB|RGN|LONP2|PDK3|MLYCD|PDK1|KLHL25|PDK2|CEACAM1|SLC45A3|NCOR1|DGAT2|TRIB3|MTLN|IRS2|EIF6|APOA5|SIRT4|ETFBKMT|CD74|MID1IP1|IRS1	Cholangiocyte	MASH_vs_Control
GOBP_REGULATION_OF_FATTY_ACID_OXIDATION	0.00251926	0.0682413	0.431708	0.55247	1.79557	29	CPT1A|PPARGC1A|MFSD2A|PDK4|ACADVL|PPARA|TYSND1|PPARD|ABCB11|AKT1|AKT2|ACACB|LONP2|MLYCD|KLHL25	Cholangiocyte	MASH_vs_Control
GOBP_REGULATION_OF_GLIAL_CELL_DIFFERENTIATION	0.000233368	0.013611	0.518848	0.554272	1.92169	39	TGFB1|SPINT1|IL6ST|KDM4A|HDAC2|ID2|PRMT5|DAG1|TNFRSF1B|F2|MTOR|TNFRSF21|LIF|ASPA|IL34|CTNNB1|WDR1|DUSP10	Cholangiocyte	MASH_vs_Control
GOBP_REGULATION_OF_GLIOGENESIS	0.00480085	0.0950481	0.407018	0.436645	1.63865	56	TGFB1|SPINT1|TSPO|IL6ST|KDM4A|HDAC2|ID2|PRMT5|TP53|DAG1|TNFRSF1B|NF2|NTN1|F2|MTOR|LIF|ASPA|IL34|CTNNB1|SLC7A5|DUSP10	Cholangiocyte	MASH_vs_Control
GOBP_REGULATION_OF_INTRINSIC_APOPTOTIC_SIGNALING_PATHWAY	0.000501163	0.0239383	0.477271	0.398305	1.69749	124	RRM2B|MDM2|BAX|P4HB|PTTG1IP|PPIA|ENO1|PPIF|BBC3|MYC|DAPK2|VNN1|RACK1|BCL2L1|UBQLN1|BAG5|MIF|BCL2L11|FLCN|TP53|NUPR1|HNRNPK|BID|PARP1|AKT1|FIS1|SOD2|PTPN1|BOK|SLC9A3R1|TAF9|UBB|TMBIM6|NOL3|ARHGEF2|CD44|EIF2AK3|BECN1|TPT1|YBX3|GSDME|RRN3|PYCARD|DDX3X|BDKRB2|HERPUD1	Cholangiocyte	MASH_vs_Control
GOBP_REGULATION_OF_LIPID_CATABOLIC_PROCESS	0.000868188	0.0323026	0.477271	0.505828	1.81781	45	CPT1A|ANGPTL3|MFSD2A|PDE3B|APOC2|PPARA|SIRT6|TYSND1|PNPLA2|ABCB11|APOA2|AKT1|AKT2|ACACB|LONP2|AADAC|HPGD|MLYCD|ABHD5	Cholangiocyte	MASH_vs_Control
GOBP_REGULATION_OF_LIPOPROTEIN_LIPASE_ACTIVITY	0.000301216	0.0161163	0.498493	0.714726	1.95778	15	ANGPTL4|ANGPTL3|HDAC9|APOC2|PCSK6	Cholangiocyte	MASH_vs_Control
GOBP_REGULATION_OF_MACROAUTOPHAGY	0.00196309	0.059667	0.431708	0.36322	1.57306	135	OPTN|PAFAH1B2|GAPDH|RUBCN|CLN3|ATP6V1G1|SESN1|LARP1|SLC25A5|ATP6V1C1|HSPB8|UBQLN1|IKBKG|ATP6V0B|NPC1|VPS35|FEZ2|SEC22B|CLEC16A|TP53|MTM1|CHMP4A|NUPR1|NEDD4|NOD1|WIPI1|ATP6V1E2|AKT1|MTOR|SESN2|RALB|HDAC6|NRBP2|ATP6V1H|UBQLN4|ATP6V1A|EXOC1|ATG2A|ULK1|SNX4|RNF41|BNIP3|CASP3|SLC25A4|BECN1|TIGAR|ATP6V0C|DCN|PRKAA2|CALCOCO2|VPS26A|BNIP3L|FYCO1|ERN1|ATP6V0A1|SESN3|MAPK3|RHEB|TOM1|SPTLC2|ATP6V1B2	Cholangiocyte	MASH_vs_Control
GOBP_REGULATION_OF_MAMMARY_GLAND_EPITHELIAL_CELL_PROLIFERATION	0.00315107	0.0757518	0.431708	0.704096	1.73718	10	BAX|ROBO1|PHB2|CCND1	Cholangiocyte	MASH_vs_Control
GOBP_REGULATION_OF_NECROTIC_CELL_DEATH	0.00442254	0.0903942	0.407018	0.517401	1.7093	31	PPIF|TSPO|ASAH1|AIFM1|TP53|NDUFC2|CFLAR|NUPR1|PARP1|BOK|BNIP3|ARHGEF2|SLC25A4|YBX3	Cholangiocyte	MASH_vs_Control
GOBP_REGULATION_OF_NEURON_APOPTOTIC_PROCESS	0.000269341	0.015032	0.498493	0.402699	1.73276	128	EGLN3|BAX|GPI|CEBPB|PPARGC1A|APOE|HDGF|MAP3K12|CLN3|NFATC4|GCLM|CX3CL1|IL6ST|GBE1|LIG4|BCL2L1|CASP9|SYNGAP1|EGLN2|ITGA1|AIFM1|GRN|CCND1|BCL2L11|TP53|NUPR1|FOXO3|SIGMAR1|VSTM2L|NSMF|SLC30A10|PARP1|SOD2|CLN8|KCNB1|UBE2M|BOK|ZPR1|NRBP2|ITGAM|CTNNB1|SRPK2|CASP2|SLC1A1	Cholangiocyte	MASH_vs_Control
GOBP_REGULATION_OF_NUCLEOTIDE_BIOSYNTHETIC_PROCESS	0.000177073	0.0115795	0.518848	0.670342	1.99131	21	ENO1|PPARGC1A|PDK4|ACMSD|PPARA|SLC25A12|FLCN|NDUFC2|PARP1|PDK3|PDK1|ANTKMT|PDK2|PID1|VCP	Cholangiocyte	MASH_vs_Control
GOBP_REGULATION_OF_PEPTIDASE_ACTIVITY	2.90883e-10	1.56931e-07	0.814036	0.441331	2.04248	246	CYFIP2|ASPH|RECK|EGLN3|SERPINE1|BAX|GRIN2A|GPI|SPINT1|ROBO1|RPS6KA1|TP63|CTSD|FAS|DLC1|GAPDH|GSN|XDH|FAM162A|CYCS|CSTB|BBC3|PML|POR|HSPE1|PAPLN|WFDC2|MYC|TNFSF14|SERPINF1|CTSB|CST3|RHBDF2|CAST|A2M|SIAH2|ANOS1|CRYAB|RACK1|SERPINF2|TNFAIP8|CASP9|AIFM1|GRN|SMAD3|BCL2L11|REST|TIMP3|MUL1|HSPD1|AKIRIN2|IGBP1|PAX2|THBS1|MICAL1|NOD1|BID|ANXA8|CARD8|AKT1|FIS1|SVBP|SERPINB8|ANTXR1|PEBP1|BOK|SPINT2|SYK|PDCD2|PPARG|ITIH3|CASP2|SLC1A1|MAPT|F3|CSNK2A1|TIMP2|LAMTOR5|PSME1	Cholangiocyte	MASH_vs_Control
GOBP_REGULATION_OF_PLASMINOGEN_ACTIVATION	0.0017718	0.0570678	0.45506	0.674619	1.8232	14	SERPINE1|ENO1|HPN|SERPINF2|RUNX1|MELTF|THBS1	Cholangiocyte	MASH_vs_Control
GOBP_REGULATION_OF_PROTEIN_CATABOLIC_PROCESS	0.00357357	0.0803309	0.431708	0.306281	1.43494	286	MDM2|GRIN2A|CBLB|FOXO1|TMEM132A|FBXO22|DESI1|RAD23B|APOE|SOCS4|USP5|DACT1|FHIT|DDA1|CST3|SNX3|CUL4B|SIRT6|HSP90AB1|HGS|RYBP|AZIN1|LPCAT1|HFE|RACK1|UBQLN1|SNX33|BAG5|EGLN2|ATRAID|RELA|PLK2|ZFAND2A|VPS35|SMAD3|PSMD3|SNX12|MSN|WDR91|SEC22B|TIMP3|MTM1|USP25|TNFAIP3|TNFRSF1B|VPS28|NUPR1|FMR1|RDX|ELOB|NEDD4|CHFR|AKT1|RNF217|GABARAP|ABCA2|RAD23A|UBE2K|EEF1A1|TAF9|BTRC|UBB|PSMD14|PSMC6|SH3D19|TMEM259|CSNK2A1|UBQLN4|TIMP2|RNF180|PSME1|F8A1|RNF41|RHBDD3|IER3|TRIB1|SVIP|TMEM9|CTSA|TMTC3|SMARCC1|PCSK9|PTPN3|HECTD1|PSMC4|USP8|GLMN|CEBPA|RNF14|PSME2|HERPUD1|RIC1|PACSIN3|RBX1|RILP|C4BPB|PSEN1|HSPA1A|DDB1|PSMC3|SUMO2|BAG2	Cholangiocyte	MASH_vs_Control
GOBP_REGULATION_OF_PROTEIN_LOCALIZATION_TO_MEMBRANE	0.00459929	0.0928361	0.407018	0.359373	1.5477	130	TGFB1|GPC6|CIB1|GSN|BBC3|STOM|CLN3|RHOQ|ARHGEF16|CLTC|CRKL|ATP2B4|AP2M1|RACK1|CSK|BCL2L1|ZDHHC7|GPC4|ERBB2|RER1|DAG1|ITGB1|SHISA6|LYPD1|GPC1|AKT1|FIS1|GRIPAP1|LZTFL1|MIEF1|ITGB1BP1|STX8|SQSTM1|AKT2|KCNB1|ATP2C1|ITGAM|ZDHHC5|SLC1A1|CEMIP|AR|VAMP8|PPP2R5A|LYPLA1|CNST|PTPN9|HECTD1|MMP14|GDI1|DMTN|IQSEC2	Cholangiocyte	MASH_vs_Control
GOBP_REGULATION_OF_PROTEIN_MATURATION	0.000318143	0.0166286	0.498493	0.522645	1.89187	48	SERPINE1|ENO1|LDLRAD3|RPS6KA2|GSN|SPON1|CCBE1|CLN3|CAST|ANGPTL8|HPN|SERPINF2|RUNX1|MELTF|SNX12|THBS1|CARD8	Cholangiocyte	MASH_vs_Control
GOBP_REGULATION_OF_PROTEOLYSIS	1.12536e-10	7.2856e-08	0.839089	0.373425	1.82132	484	MDM2|CYFIP2|ASPH|RECK|EGLN3|SERPINE1|BAX|GRIN2A|GPI|TRIM67|SPINT1|TNIP1|ROBO1|RPS6KA1|ENO1|LDLRAD3|TP63|CTSD|FAS|DLC1|RPS6KA2|GAPDH|GSN|FBXO22|XDH|DESI1|FAM162A|CYCS|CSTB|RAD23B|BBC3|PML|APOE|SPON1|SOCS4|POR|HSPE1|CCBE1|PAPLN|WFDC2|MYC|TNFSF14|CLN3|USP5|FHIT|SERPINF1|DDA1|CTSB|CST3|RHBDF2|CAST|A2M|ANGPTL8|SIAH2|SIRT6|HSP90AB1|HDAC2|HPN|RYBP|ANOS1|CRYAB|HFE|RACK1|SERPINF2|TNFAIP8|UBQLN1|SNX33|BAG5|CASP9|RUNX1|AIFM1|MELTF|GRN|ZFAND2A|SMAD3|BCL2L11|SNX12|REST|TIMP3|TP53|MTM1|USP25|TNFRSF1B|MUL1|HSPD1|AKIRIN2|NUPR1|FMR1|IGBP1|PAX2|IST1|RHOBTB3|ELOB|THBS1|MICAL1|NOD1|CHFR|VHL|BID|ZC3H12A|ANXA8|CARD8|AKT1|F2|FIS1|RNF217|CLN8|SVBP|SERPINB8|GABARAP|ANTXR1|PEBP1|RAD23A|HDAC6|UBE2K|BOK|SPINT2|SYK|TAF9|BTRC|PDCD2|PPARG|ITIH3|CASP2|UBB|PSMD14|SLC1A1|RGN|PSMC6|SH3D19|TMEM259|MAPT|F3|CSNK2A1|UBQLN4|TIMP2|RNF180|LAMTOR5|PSME1|F8A1|RNF139|TRIB1|NOL3|SVIP|XIAP|TFPI|HIP1|PAK2|CD44|EIF2AK3|TMTC3|SMARCC1|TRAF3|PTPN3|HECTD1|PSMC4|COL4A3|MMP14|GLMN|PYCARD|CEBPA|DDX3X|RNF14|PSME2|DISC1|HERPUD1|CAAP1|PACSIN3|ARL6IP5|CCDC22|RBX1|CTSZ|PSEN1|TBC1D10A|HSPA1A|PSMC3|S100A10|PSENEN|HMGB1|SUMO2|BAG2	Cholangiocyte	MASH_vs_Control
GOBP_REGULATION_OF_REACTIVE_OXYGEN_SPECIES_METABOLIC_PROCESS	0.000220478	0.0130952	0.518848	0.424259	1.75387	102	CDKN1A|TGFB1|AKR1C1|FOXO1|XDH|GADD45A|CBR1|DHFR|SLC25A33|PPARA|TSPO|CRYAB|ROMO1|CTNS|GCH1|TP53|NDUFC2|COA8|CFLAR|PAX2|THBS1|ZC3H12A|SLC30A10|F2|SOD2|CYBA|HDAC6|SYK|ITGAM|AGTR1|SIRT5|MAPT|PDK3|BCR|RNF41|BNIP3|IER3|FBLN5|ZNF205|BECN1|TIGAR|PIKFYVE	Cholangiocyte	MASH_vs_Control
GOBP_REGULATION_OF_SMALL_MOLECULE_METABOLIC_PROCESS	0.00176679	0.0570678	0.45506	0.324476	1.50046	232	LEPR|CPT1A|APOB|ENO1|FOXO1|PPARGC1A|MFSD2A|PDK4|APOE|ACMSD|H6PD|APOC2|POR|PGP|CLN3|ACADVL|PPARA|TSPO|DDIT4|SIRT6|TYSND1|ANXA1|ATP2B4|SOGA1|PPARD|SLC25A12|ABCB11|PRXL2C|INSIG1|FLCN|MBTPS1|REST|TP53|NDUFC2|NUPR1|PANK2|PPTC7|PARP1|AKT1|FIS1|MTOR|SESN2|KAT2A|BMP6|ABCA2|AKT2|ACACB|CD320|RGN|PHKG2|LONP2|NNMT|SIRT5|PFKFB1|LACC1|PDK3|PGAM1|C1QTNF1|IGF1|IER3|MLYCD|PDK1|CLYBL|TIGAR|KLHL25|ANTKMT|DHCR7|PDK2|CDA|PRKAA2|INSR|PSEN1|CEACAM1|DDB1|GCKR|BHMT|DYRK2|PFKFB2|PID1|IGFBP4|SLC45A3	Cholangiocyte	MASH_vs_Control
GOBP_RESPIRATORY_ELECTRON_TRANSPORT_CHAIN	2.06065e-09	6.3527e-07	0.774939	0.552716	2.26991	95	UQCRH|COX6C|PPARGC1A|COX6B1|NDUFA6|ETFA|CYCS|PLEC|COX5B|COX7A2|SDHA|COX4I1|NDUFC1|NDUFA4|ISCU|UQCRB|NDUFS1|UQCR11|NDUFA5|COX8A|NDUFA8|COQ9|NDUFA12|SLC25A12|NDUFB4|UQCRFS1|AIFM2|COX7B|NDUFC2|NDUFS6|ETFB|COX6A1|COX7A2L|UQCRC2|BID|IMMP2L|NDUFA3|SOD2|SDHB|NDUFS5	Cholangiocyte	MASH_vs_Control
GOBP_RESPONSE_TO_ACID_CHEMICAL	0.00313646	0.0757518	0.431708	0.383222	1.57383	95	CEBPB|SH3BP4|CPS1|PNPLA3|PLEC|TUBA1A|SESN1|COL16A1|CPEB3|GCLM|ATP2B4|BCL2L1|LAMTOR1|MEAK7|AIFM1|COL5A2|ZEB1|ARG1|SLC38A9|NSMF|MTOR|SESN2|CYBA|EDN1|KCNB1|TAF9|SLC7A5|TMBIM6|LAMTOR5|NEURL1|HMGCS2|CAPN2|CASP3|PDGFRA|CRLS1|UBR2|KRT8|MYD88|SESN3|ASS1|BCL2|RRAGA|RRAGB	Cholangiocyte	MASH_vs_Control
GOBP_RESPONSE_TO_AMINE	0.00338527	0.0785527	0.431708	0.548293	1.76438	28	RRM2B|GRIN2A|HDAC9|RGS4|CPS1|GLDC|ITGA2|HDAC2|ARG1|EDN1|HDAC6|SLC1A1	Cholangiocyte	MASH_vs_Control
GOBP_RESPONSE_TO_CORTICOSTEROID	0.000691344	0.0281494	0.477271	0.404666	1.67521	103	PAPPA|CPS1|PAM|POR|SERPINF1|IGFBP7|A2M|DDIT4|ANXA1|GHRHR|CASP9|PTPRU|AIFM1|BCHE|SDC1|CCND1|RAN|BCL2L11|PDCD7|REST|ARG1|CFLAR|ATP5F1A|APOA2|GLB1|ZFP36L1|PARP1|BMP6|CYBA|EDN1|TAT|HDAC6|PPARGC1B|SRD5A1|PCK1|PFKFB1|HMGCS2|STK39|CASP3|TYMS|SCNN1A|USP8|UGT1A1|ENG|FBXO32|MDK|ASS1|BCL2|ERRFI1|GOT1|AQP1|JAK2	Cholangiocyte	MASH_vs_Control
GOBP_RESPONSE_TO_ESTRADIOL	0.000183285	0.0117615	0.518848	0.458631	1.80841	73	TGFB1|GPI|APOB|TXNIP|PAM|GPX4|ITGA2|MAP1B|CRYAB|ANXA1|CASP9|CALR|ESRRA|AIFM1|CCND1|BCL2L11|SOCS2|CFLAR|ALDH1A2|SRD5A1|CTNNB1|FAM210B|CAT|NCOA3|PDGFA|HPGD|CASP3|EZH2|RUVBL2|UGT1A1|PTGFR|KIF18A|CD38|ASS1|ESR1|AGT	Cholangiocyte	MASH_vs_Control
GOBP_RESPONSE_TO_EXTRACELLULAR_STIMULUS	0.000143463	0.00998685	0.518848	0.32466	1.54824	346	CDKN1A|NUAK2|GDF15|BAX|CPT1A|FOXO1|SLC22A3|PPARGC1A|KYNU|CPS1|FAS|MFSD2A|INHBB|FBXO22|PDK4|APOE|SLC38A2|H6PD|POR|PLEC|NOCT|PRKAB1|GSDMD|WNT2B|SESN1|PPARA|TSPO|ITGA2|LARP1|A2M|GCLM|WDR45B|PLIN2|MAP1B|KDM4A|HFE|PPARD|PRKAB2|MAP1LC3B|SCTR|MEAK7|AIFM1|BCHE|BMT2|GLRX2|CCND1|RNF152|FLCN|MKKS|CLEC16A|TP53|ZEB1|ARG1|EIF2AK4|DEPDC5|EIF2A|PAX2|WIPI2|FOXO3|ZC3H12A|WIPI1|STK26|PIK3C2B|RIPOR1|AKT1|ALDH1A2|MTOR|SOD2|SESN2|RALB|RMI1|KAT2A|BRIP1|CYBA|MN1|GABARAP|KCNB1|SLC16A1|SRD5A1|GAS2L1|ASGR1|BNIP2|SNW1|ACSL1|PPARG|SLC7A5|ACACB|PCK1|SIRT5|PFKFB1|CAT|EIF2S1|RICTOR	Cholangiocyte	MASH_vs_Control
GOBP_RESPONSE_TO_FOLLICLE_STIMULATING_HORMONE	0.000502874	0.0239383	0.477271	0.759819	1.87467	10	PAPPA|POR|GCLM|EDN1|SRD5A1	Cholangiocyte	MASH_vs_Control
GOBP_RESPONSE_TO_GAMMA_RADIATION	0.000169632	0.0113172	0.518848	0.543819	1.955	44	MDM2|CDKN1A|BAX|PML|MYC|CRYAB|LIG4|BCL2L1|DCUN1D3|TP53|PARP1|SOD2|TMEM109|CYBA	Cholangiocyte	MASH_vs_Control
GOBP_RESPONSE_TO_GONADOTROPIN	0.00298032	0.0736435	0.431708	0.669285	1.86439	16	PAPPA|INHBB|POR|GCLM|NSMF|EDN1|SRD5A1|PAX8	Cholangiocyte	MASH_vs_Control
GOBP_RESPONSE_TO_INCREASED_OXYGEN_LEVELS	0.00130005	0.044532	0.45506	0.635277	1.8396	18	FOXO1|FAS|ATP6V1G1|HDAC2|CCDC115|SOD2|SLC7A5|CAT|ATP6V1A|BNIP3|ATP6AP1|TMEM199	Cholangiocyte	MASH_vs_Control
GOBP_RESPONSE_TO_INTERLEUKIN_7	0.000210717	0.0129008	0.518848	0.780193	2.00068	11	P4HB|YBX1|RAD23B|HDGF|CRKL|HSPD1	Cholangiocyte	MASH_vs_Control
GOBP_RESPONSE_TO_OXIDATIVE_STRESS	0.00189932	0.0593507	0.45506	0.309845	1.4704	316	RRM2B|TPM1|P4HB|PPIA|PRDX6|FOXO1|PPARGC1A|TXN|NDUFA6|PPIF|TXNIP|PSMB5|PML|APOE|GPX4|PRDX4|DHFR|C19orf12|SESN1|PXDN|PON2|GCLM|HMOX2|APEX1|HDAC2|VNN1|CRYAB|ABCC1|ANXA1|FXN|RACK1|ROMO1|TP53INP1|UBQLN1|SELENON|NDUFA12|BAG5|ATRN|MEAK7|ABCB11|AIFM1|RELA|GCH1|SDC1|GLRX2|NDUFB4|AIFM2|ATOX1|OSER1|MTF1|REST|TP53|ARG1|TNFAIP3|COA8|PAX2|FOXO3|SIGMAR1|ZC3H12A|ZNF622|STK26|PARP1|AKT1|SOD2|SESN2|MCTP1|EDN1|TAT|GAS5|HDAC6|PPARGC1B|CPEB2|MGST1|CTNNB1|HYAL1|SLC1A1|PXDNL|MAPT|CAT|ECT2|EIF2S1|ERMP1|PDLIM1|BNIP3|MSRB2|RWDD1|CAPN2|CASP3|NOL3|CRK|NDUFS8|FBLN5|PXN|PDK1|HBB|GPX3|EZH2|BECN1|PDGFRA|RAD52|MAPK13|MMP14|RHOB|ZNF277|PCGF2|ERO1A|ALDH3B1|PDK2|GATA4|ARL6IP5|PRKAA2|MAP1LC3A|PSEN1|HSPA1A|ATF4|ERN1|MAPK9|IDH1|HGF|SESN3|CD38|SLC25A24|MAPK3|BCL2|KEAP1|SLC7A11|IPCEF1|ADNP2|PRKD1|ALS2|PLEKHA1|AQP1|DHCR24|JAK2|ATP13A2|HAO1	Cholangiocyte	MASH_vs_Control
GOBP_RESPONSE_TO_OXYGEN_LEVELS	0.000839945	0.0319871	0.477271	0.343758	1.57744	221	MDM2|EGLN3|ANGPTL4|P4HB|PGK1|ENO1|FOXO1|FAS|HIF1AN|FAM162A|PAM|PML|RWDD3|MYC|ATP6V1G1|PPARA|ITGA2|HMOX2|DDIT4|PLOD2|HDAC2|CRYAB|UBQLN1|PPARD|CCDC115|HP1BP3|EGLN2|AIFM1|PHB2|SMAD3|NDRG1|ACAA2|REST|TP53|SLC29A1|CFLAR|THBS1|VASN|VHL|ZFP36L1|HILPDA|AKT1|MTOR|SOD2|MIEF1|BRIP1|CYBA|EDN1|LIMD1|EGLN1|HSP90B1|CPEB2|BNIP2|SLC11A2|PPARG|SLC7A5|SLC1A1|TMBIM6|CAT|PDK3|ATP6V1A|ARNT2|PDLIM1|BNIP3|PDGFA|CAPN2|CASP3|NOL3|PICK1|PDK1|ATP6AP1|TGFB2|BECN1|AQP3|TMEM199|TIGAR|MMP14|ERO1A|TLR2|ABAT	Cholangiocyte	MASH_vs_Control
GOBP_RESPONSE_TO_STARVATION	0.0030035	0.0739341	0.431708	0.344093	1.52206	165	CDKN1A|NUAK2|FOXO1|PPARGC1A|CPS1|FAS|MFSD2A|INHBB|FBXO22|PDK4|SLC38A2|WNT2B|SESN1|PPARA|LARP1|WDR45B|PLIN2|HFE|MAP1LC3B|BMT2|RNF152|FLCN|CLEC16A|TP53|EIF2AK4|DEPDC5|EIF2A|WIPI2|FOXO3|ZC3H12A|WIPI1|STK26|PIK3C2B|RIPOR1|MTOR|SESN2|RALB|GABARAP|SRD5A1|GAS2L1|SLC7A5|PCK1|PFKFB1|EIF2S1|HMGCS2|ULK1|PICK1|EIF2AK3|BECN1|PCSK9|UGT1A1|UPP1|GLUL|LAMP2|PRKAA2|MAP1LC3A|ALB|ATF4|FNIP1|SESN3|COMT|MAPK3|BCL2|GABARAPL1|TBL2|RRAGA|RRAGB|PRKD1	Cholangiocyte	MASH_vs_Control
GOBP_RESPONSE_TO_STEROID_HORMONE	0.00027605	0.0150758	0.498493	0.34968	1.61702	231	PAPPA|TGFB1|GPI|TP63|CPS1|TXNIP|PIAS2|PAM|ABHD2|POR|SERPINF1|PPARA|TSPO|IGFBP7|A2M|DDIT4|ANXA1|GHRHR|PPARD|CASP9|CALR|ESRRA|PTPRU|EGLN2|PKN1|AIFM1|BCHE|NPC1|SDC1|NCOA4|PHB2|CCND1|RAN|BCL2L11|PDCD7|REST|ARG1|CFLAR|ATP5F1A|NEDD4|THBS1|APOA2|GLB1|ZFP36L1|PER1|PARP1|TAF7|BMP6|CYBA|EDN1|KDM3A|TAT|ABCA2|HDAC6|PPARGC1B|SRD5A1|KMT2D|UBA5|PCK1|PFKFB1|AR|HMGCS2|WBP2|CALCOCO1|STK39|PAQR8|RWDD1|CASP3|DDX5|KANK2|TYMS|TFPI|TGFB2|SCNN1A|CARM1|USP8|UGT1A1|RNF14|TLR2|PGRMC2|ENG|HSPA1A|CNOT9|HMGB2|FBXO32|MDK|IDH1|CD38|RXRA|ASS1|LMO3|BCL2|ESR1|ERRFI1|NCOR1	Cholangiocyte	MASH_vs_Control
GOBP_RESPONSE_TO_WOUNDING	2.68718e-05	0.00248526	0.57561	0.337551	1.61265	362	CDKN1A|SERPINE1|TGFB1|BAX|GRIN2A|TPM1|ACTA2|PPIA|RANGAP1|SCRIB|FBLN1|RAP2B|INHBB|TGFBR1|APOE|RHOC|ABHD2|MCAM|PLEC|SULF2|POU5F1|CD151|MYLK|F11R|FN1|DHFR|PPARA|TSPO|DSP|ITGA2|CD9|CNN2|MAP1B|CX3CL1|IL6ST|PHLDB2|ITGB6|ANXA1|SH2B3|SERPINF2|PAFAH2|TMEFF2|EREG|PPARD|PABPC4|C1GALT1C1|AP3B1|VKORC1|SDC1|PHB2|GRN|HPS5|SMAD3|ERBB2|MORN4|DAG1|ARG1|TNFAIP3|CFLAR|CHMP4A|ITGB1|TSKU|HNF4A|THBS1|B4GALT1|ANXA8|ZFP36L1|FGL1|RIPOR1|F2|MTOR|CHMP1B|SOD2|TNC|EDN1|UBASH3B|LNPK|KCNB1|VAV2|DST|SYK|MRTFA|DGKH|DCBLD2|PPARG|F9|SLC1A1|FUT10|ADIPOR2|F3|ILK|LAMB2|C1QTNF1|DGKG|F13B|ENPP4|TAFA5|IGF1|MAPK8IP3|CHMP2B|BNIP3|PDGFA|CASP3|CRK|CSRP1|TFPI|CLASP1|CD44|HBB|TGFB2|NOTCH2|ANXA6	Cholangiocyte	MASH_vs_Control
GOBP_RESPONSE_TO_XENOBIOTIC_STIMULUS	0.00214187	0.0613561	0.431708	0.312693	1.46374	284	CPT1A|GRIN2A|AKR1C1|GUK1|CYP3A7|CPS1|TXNIP|PAM|POR|CYP2C18|CBR1|MYC|GABRG3|ANKRD1|TSPO|ACSM1|UGT2B7|ITGA2|GCLM|PLIN2|MAP1B|ABCC2|AGPAT2|APEX1|HDAC2|ABCC1|CRKL|GSTM4|CYP3A5|SULT1B1|PFAS|CALR|ABCB11|BCHE|NPC1|FZD3|VKORC1|CCND1|SULT2A1|UBE2B|REST|TP53|ARG1|SLC29A1|HNF4A|ADRA1A|ABCC3|THBS1|SLCO2B1|APOA2|SLCO1B1|AOX1|CYP2J2|CYP2R1|TPMT|SOD2|CYP3A4|CYBA|CYP46A1|EDN1|SULT1C4|ABCA2|RNF149|HADHA|VAV2|CRYZ|PMS2|CES2|SRD5A1|ACSL1|CTNNB1|ACACB|RECQL5|SLC1A1|NNMT|CAT|AADAC|HMGCS2|TENT4A|GSTO1|RHBDD3|PDGFA|DUSP6|CASP3|PDE4A|ABCC6|TYMS|TGFB2|CYP2C19|BECN1|SULT1A2|TIGAR|UGT1A1|CBR3|ABCG8|ABAT|GATA4|PRKAA2|C1orf115|ACSM2B|PMS1|UMPS|ENG|TRAF3IP2|PARP4|CYP4F2|SLC26A5	Cholangiocyte	MASH_vs_Control
GOBP_RIBONUCLEOSIDE_DIPHOSPHATE_METABOLIC_PROCESS	0.00027552	0.0150758	0.498493	0.437543	1.77902	89	RRM2B|PFKP|GPI|PGK1|ENO1|GUK1|OGDH|OGDHL|GAPDH|TPI1|NUDT9|HKDC1|ADPGK|PPARA|CARD11|ALDOB|DDIT4|SIRT6|ENTPD7|PRXL2C|FLCN|NUPR1|PKM|PGM1|MTOR|PFKFB1|PFKL|PGAM1|AK2|ENTPD5|HK1|IGF1|IER3|NUDT5|CASK|TIGAR|PRKAA2|INSR|UMPS|PSEN1|PFKFB2	Cholangiocyte	MASH_vs_Control
GOBP_RIBOSE_PHOSPHATE_BIOSYNTHETIC_PROCESS	1.59521e-06	0.000240932	0.643552	0.41644	1.86942	186	TGFB1|ADCY8|STOML2|ENO1|PPARGC1A|NDUFA6|SLC27A2|PANK1|PDK4|ATP5MG|ATP5PD|ATP5F1C|PPARA|PYGL|NME2|PDHA1|ATP5MC3|PPAT|ATP5PF|SDHA|NDUFC1|NDUFS1|ATP5MC1|NDUFA5|UCK2|NDUFA8|NDUFA12|SLC25A16|PFAS|SLC25A12|NDUFB4|FLCN|NDUFC2|PPCDC|NDUFS6|TKT|ATP5F1A|DLAT|PANK2|PARP1|NDUFA3|SDHB|ACSL5|NDUFS5|ATP5F1E|ACSL1|IMPDH2|ACACB|ACSS1|ELOVL1|AMPD2|ACSL4|NDUFB7|ATP5F1D|DMAC2L|PDK3|ATP6V1A|AK2|ELOVL6|NDUFB9|ATP5PB|MLYCD|DIP2A|NDUFS8|PDK1|NDUFB2|NME4|PDHX|AMPD3|ATP5PO|NDUFB10|ANTKMT|NDUFAB1|ATP6V0C|PDK2|UPP1|CDA|ADCY10	Cholangiocyte	MASH_vs_Control
GOBP_RIBOSE_PHOSPHATE_METABOLIC_PROCESS	5.59433e-10	2.41451e-07	0.801216	0.394929	1.88557	370	PFKP|TGFB1|ADCY8|GPI|PGK1|STOML2|ENO1|GPAT4|PPARGC1A|GUK1|NDUFA6|ACSM2A|SLC27A2|OGDH|PANK1|OGDHL|GAPDH|XDH|PDK4|TPI1|BAAT|GDA|ATP5MG|NUDT9|ATP5PD|ATP5F1C|HKDC1|ACSM3|RHOQ|ADPGK|PPARA|TSPO|ACSM1|PYGL|CARD11|NME2|PDHA1|ATP5MC3|ALDOB|PPAT|DDIT4|ATP5PF|HSD17B4|SIRT6|SDHA|NDUFC1|ACOT12|NDUFS1|ATP5MC1|NDUFA5|ENTPD7|SULT1B1|UCK2|NDUFA8|NDUFA12|SLC25A16|PFAS|SLC25A12|CTNS|PRXL2C|ACSF2|NDUFB4|RAN|SULT2A1|FLCN|PIPOX|NDUFC2|PARG|UPB1|ENPP1|PPCDC|NDUFS6|CROT|NUPR1|TDO2|TKT|PKM|ATP5F1A|PGM1|DLAT|PANK2|PARP1|FIS1|PDE10A|MTOR|NDUFA3|SDHB|ACSL5|NDUFS5|SULT1C4|SULT1E1|EFL1|ATP5F1E|ACSL1|SUCLG2|IMPDH2|ACACB|ACSS1|ELOVL1|NUDT19|AMPD2|ACSL4|NDUFB7|CLPX|ATP5F1D|PFKFB1|DMAC2L|PFKL|PDK3|PGAM1|BPNT1|ATP6V1A|AK2|ENTPD5|ELOVL6|HMGCS2|HK1|HINT1|IGF1|NDUFB9|ATP5PB|IER3|NUDT5|MLYCD|DIP2A|PDE4A|NDUFS8|ABCC6|CACNB4|PDK1|NDUFB2|NME4|PDHX|AMPD3|CASK|SULT1A2|ABHD14B|TIGAR|ATP5PO|NDUFB10|ANTKMT|ACSM5|NDUFAB1|OXSM|ATP6V0C|PDK2|UPP1|CDA|TPST2|RAB23|ADCY10|PRKAA2|ACSM2B|INSR|UMPS|PSEN1|HSPA1A	Cholangiocyte	MASH_vs_Control
GOBP_SECONDARY_METABOLIC_PROCESS	0.00308166	0.0752855	0.431708	0.481574	1.71007	41	OPN3|AKR1C1|AKR1B1|AKR1B10|DDT|PAM|ARL1|ACMSD|AKR1C2|CBR4|CYP3A5|CTNS|AKR1A1	Cholangiocyte	MASH_vs_Control
GOBP_SIGNAL_TRANSDUCTION_BY_P53_CLASS_MEDIATOR	0.00234802	0.0649618	0.431708	0.370394	1.59693	129	RRM2B|MDM2|EDA2R|CDKN1A|BAX|PTTG1IP|BATF|TP63|PML|MYC|ANKRD1|FHIT|CHEK1|AEN|DDIT4|TP53BP2|MIF|PLK2|NDRG1|PRMT5|TP53|NOP2|SMYD2|NUPR1|HNRNPK|PAK1IP1|AKT1|MTOR|TMEM109|SESN2|KMT5A|BOK|SNW1|TAF9|CASP2|UBB|YJU2|PRAP1|HINT1|PAXIP1|SPRED2|DDX5|CD44	Cholangiocyte	MASH_vs_Control
GOBP_SMALL_MOLECULE_BIOSYNTHETIC_PROCESS	8.59567e-06	0.000993721	0.593325	0.332619	1.60447	416	LEPR|GPI|APOB|PGK1|AKR1B1|FOXO1|PPARGC1A|KYNU|PDSS1|CPS1|FADS3|ACSM2A|MDH1|SLC27A2|IP6K2|PDK4|APOE|TPI1|BAAT|GPX4|ACMSD|H6PD|ABHD2|APOC2|POR|PRKAB1|PGP|CBR1|SPTSSA|CLN3|ACADVL|SLC37A4|CBR4|DHFR|OSBPL3|HSD3B7|ACSM3|PPARA|ACSM1|MECR|FASN|MTHFD1L|SIRT6|PLOD2|SDS|ALDH1A1|ASAH1|UGDH|MDH2|ANXA1|GSTM4|ATP2B4|IPMK|PTGES2|IP6K3|SOGA1|COQ9|DEGS1|PRKAB2|SLC25A12|UBIAD1|MIF|ABCB11|GCH1|ADAL|AKR1A1|FMO3|INSIG1|MTAP|ACAA2|MBTPS1|REST|UPB1|IPPK|SCD|PLPP6|PGM1|PPTC7|CTH|ILVBL|ALDH1A2|PDXK|CYP2R1|OSBPL2|CYP3A4|SESN2|KAT2A|BMP6|CYP46A1|BHMT2|EDN1|NPC1L1|KDM3A|ABCA2|SYK|SLC38A1|STARD3|COQ4|ACACB|ACSS1|ELOVL1|SLC25A11|RGN|CYP4A11|PCK1|NNMT|SIRT5|PFKFB1|ACSS3	Cholangiocyte	MASH_vs_Control
GOBP_SMALL_MOLECULE_CATABOLIC_PROCESS	6.30872e-06	0.000785436	0.610527	0.357045	1.68788	308	PFKP|CPT1A|PGK1|AKR1B10|ENO1|KYNU|ETFA|SLC27A2|CRYL1|MFSD2A|XDH|APOE|TPI1|ACMSD|GDA|ABHD2|HEXA|GLDC|ACADVL|GPT2|PPARA|ALDOB|FAH|HPD|HSD17B4|TYSND1|SDS|ALDH4A1|AIG1|ATP2B4|RIDA|ENTPD7|SULT1B1|ACOX1|HADHB|PPARD|SLC25A12|ACOX3|SLC25A44|ABCB11|LPIN2|HAL|ADAL|XYLB|AKR1A1|MTAP|SULT2A1|GSTZ1|ACAA2|PIPOX|TP53|ARG1|UPB1|HGD|ACAD10|EHHADH|CROT|TDO2|ETFB|DECR1|PKM|GLB1|ACADS|ECI1|AKT1|ILVBL|CYP3A4|SESN2|CYP46A1|ASPA|BCKDHA|TAT|SULT1C4|MAT1A|AKT2|SULT1E1|HADHA|SLC16A1|ECI2|PEX5|SNX17|ACACB|PNKD|NUDT19|QPRT|CYP4A11|PCK1|LONP2|LPIN3|ARHGAP11B|DBT|FUT10|PFKL|BPNT1|FUT4|HK1|ENPP4|NUDT5|MLYCD|ECHS1|RBKS|SULT1A2|KMO|HSD17B6|TIGAR|IDUA|ALDH3B1|PHYH|ABAT|UPP1|CDA|GLUL|HIBADH|LDHD|NPL|PRODH2|PFKFB2|CYP4F2|PEX13|ALDH5A1|HSD17B10|MCCC2|ACAD11|SCARB1|HMGCL|SORD|ABHD3|GCSH|ACAT2|DLST|NQO2|GOT1|IVD|PFKM|PLA2G15|MTLN|HAO1|ESD|IRS2|APOBEC3F|MTMR7|MTRR|AKR1D1|SLC27A4	Cholangiocyte	MASH_vs_Control
GOBP_STEROID_METABOLIC_PROCESS	0.00430384	0.0893307	0.407018	0.313323	1.44247	226	LEPR|ANGPTL3|AKR1C1|APOB|AKR1B1|CYP3A7|SLC27A2|HSD11B1|APOE|BAAT|H6PD|POR|CBR1|AKR1C2|ACADVL|OSBPL3|HSD3B7|TSPO|UGT2B7|IGFBP7|HSD17B4|ASAH1|CYP3A5|NFE2L1|PPARD|ABCB11|NPC1|UGT2B4|INSIG1|SULT2A1|ACAA2|MBTPS1|REST|NPC2|TSKU|PLPP6|APOL1|APOA2|PANK2|CYP2R1|OSBPL2|CYP3A4|CLN8|BMP6|CYP46A1|RDH5|NPC1L1|ABCA2|SULT1E1|SDR42E1|SRD5A1|HINT2|SNX17|STARD3	Cholangiocyte	MASH_vs_Control
GOBP_STEROL_HOMEOSTASIS	0.0024805	0.0677584	0.431708	0.429537	1.67859	69	ANGPTL3|AKR1C1|APOB|HDAC9|APOE|APOC2|ACSM3|TSPO|ACSM1|LAMTOR1|PLA2G12B|ABCB11|NPC1|INSIG1|NPC2|TSKU|HNF4A|APOA2|IL18|NPC1L1|ABCA2	Cholangiocyte	MASH_vs_Control
GOBP_SULFUR_COMPOUND_METABOLIC_PROCESS	0.000762202	0.0295479	0.477271	0.331523	1.53555	247	GPAT4|CPS1|GLRX3|ACSM2A|SLC27A2|OGDH|XDH|PDK4|BAAT|CIAPIN1|HEXA|ACSM3|ST3GAL6|ACSM1|PDHA1|GCLM|HSD17B4|MICAL2|UGDH|CHPF|ACOT12|ISCU|HSPA9|FXN|SULT1B1|HS6ST2|NFS1|AKR1A1|ACSF2|FMO3|MTAP|SULT2A1|PIPOX|ENPP1|SULT1C2|TDO2|CIAO2B|CHST11|MICAL1|DLAT|GLB1|GPC1|GLRX5|CTH|GUSB|ACSL5|BHMT2|SULT1C4|MAT1A|STAT5A|SULT1E1|B3GAT3|ETHE1|B3GALT6|ACSL1|SUCLG2|CTNNB1|CIAO2A|ACACB|ACSS1|ELOVL1|HYAL1|NUDT19|AMD1|ACSL4|PDK3|BPNT1|EXTL2|SGSH|ELOVL6|HMGCS2|PAX8|ISCA1|MRI1|EXT2|MLYCD|DIP2A|XYLT2|PDK1|PDHX|CHSY3|SULT1A2|ABHD14B|ACSM5|NDUFAB1|OXSM|IDUA|PDK2|TPST2|DSE|DCN|CHST12|ACSM2B|ST3GAL1|CIAO3|BOLA3|ST3GAL3|BHMT|B3GNT3|NDST1|IBA57	Cholangiocyte	MASH_vs_Control
GOBP_TERTIARY_ALCOHOL_METABOLIC_PROCESS	0.000864769	0.0323026	0.477271	0.687817	1.88407	15	AKR1C1|AKR1B1|AKR1B10|H6PD|AKR1C2|CBR4|AKR1A1|REST|SULT1C4	Cholangiocyte	MASH_vs_Control
GOBP_TRICARBOXYLIC_ACID_CYCLE	0.000749728	0.0294166	0.477271	0.575694	1.88346	30	MDH1|OGDH|OGDHL|NNT|PDHA1|CS|SDHA|MDH2|ACO2|DLAT|SDHB|SUCLG2	Cholangiocyte	MASH_vs_Control
GOBP_TRIGLYCERIDE_CATABOLIC_PROCESS	0.0043444	0.0895722	0.407018	0.619345	1.75413	17	APOB|CPS1|APOC2|PNPLA3|PNPLA2|PNPLA4|AADAC|MGLL|ABHD5|LIPC|DDHD2	Cholangiocyte	MASH_vs_Control
GOBP_VASCULATURE_DEVELOPMENT	0.00156452	0.0524804	0.45506	0.288971	1.4	443	MDM2|LEPR|RECK|SERPINE1|TGFB1|BAX|ACTA2|ANGPTL4|TGFBI|SPINT1|ANGPTL3|APOB|HDAC9|PGK1|CALD1|ROBO1|FOXO1|SULF1|SRPX2|CIB1|HIF1AN|SVEP1|XDH|NCL|ADAMTS9|TGFBR1|PDE3B|PML|APOE|ADAMTS6|GADD45A|MCAM|CCBE1|MYLK|CXCL8|FN1|SERPINF1|BSG|HTATIP2|NFATC4|PXDN|CX3CL1|SIRT6|HGS|SYNJ2BP|ANXA1|CRKL|ATP2B4|SERPINF2|VSTM4|EREG|SMAD6|RUNX1|SGCD|PLK2|CCM2|GRN|TYMP|PRKX|ERBB2|DAG1|TNFAIP3|ENPEP|CFLAR|ITGB1|NIBAN2|ARHGAP22|PKM|THBS1|ASB4|B4GALT1|ZC3H12A|IMMP2L|RIC8A|PANK2|ZFP36L1|CTH|AKT1|ALDH1A2|SOD2|C5|IL18|ITGB1BP1|LIF|EDN1|ANTXR1|EGLN1|ETS1|MEGF8|VAV2|GGNBP2|SYK|EMP2|TNFAIP2|SNX17|CTNNB1|SRPK2|PPARG|HYAL1|SAT1|SLC1A1|AGTR1|RAMP1|TMED2|HEG1|ADIPOR2|F3	Cholangiocyte	MASH_vs_Control
GOBP_WOUND_HEALING	5.64431e-05	0.00456766	0.557332	0.342695	1.6084	288	CDKN1A|SERPINE1|TGFB1|TPM1|ACTA2|PPIA|SCRIB|FBLN1|RAP2B|TGFBR1|APOE|RHOC|MCAM|PLEC|CD151|MYLK|F11R|PPARA|DSP|ITGA2|CD9|CNN2|CX3CL1|IL6ST|PHLDB2|ITGB6|ANXA1|SH2B3|SERPINF2|PAFAH2|TMEFF2|EREG|PPARD|PABPC4|C1GALT1C1|AP3B1|VKORC1|SDC1|HPS5|SMAD3|ERBB2|DAG1|TNFAIP3|CFLAR|CHMP4A|ITGB1|TSKU|HNF4A|THBS1|B4GALT1|ANXA8|FGL1|F2|MTOR|CHMP1B|EDN1|UBASH3B|LNPK|VAV2|DST|SYK|MRTFA|DGKH|DCBLD2|PPARG|F9|FUT10|ADIPOR2|F3|ILK|C1QTNF1|DGKG|F13B|ENPP4|TAFA5|IGF1|CHMP2B|PDGFA|CASP3|CRK|CSRP1|TFPI|CLASP1|CD44|HBB|TGFB2|NOTCH2|ANXA6|CASK|PDGFRA	Cholangiocyte	MASH_vs_Control
GOBP_XENOBIOTIC_METABOLIC_PROCESS	0.00250002	0.0680048	0.431708	0.404691	1.63916	87	AKR1C1|GUK1|CYP3A7|POR|CYP2C18|CBR1|ACSM1|UGT2B7|ABCC2|ABCC1|GSTM4|CYP3A5|SULT1B1|ABCB11|BCHE|VKORC1|SULT2A1|SLC29A1|HNF4A|ABCC3|SLCO2B1|SLCO1B1|AOX1|CYP2J2|CYP2R1|TPMT|CYP3A4|CYP46A1|SULT1C4|CRYZ|CES2|ACSL1	Cholangiocyte	MASH_vs_Control
GOBP_ZYMOGEN_ACTIVATION	0.000590671	0.0269296	0.477271	0.505218	1.84046	49	CYFIP2|ASPH|SERPINE1|GRIN2A|PGK1|ENO1|CYCS|HPN|SERPINF2|CASP9|RUNX1|MELTF	Cholangiocyte	MASH_vs_Control
GOMF_2_IRON_2_SULFUR_CLUSTER_BINDING	8.07214e-05	0.00614812	0.538434	0.665108	1.99452	22	CISD1|XDH|CIAPIN1|ISCU|NDUFS1|FXN|GLRX2|UQCRFS1|AOX1|GLRX5|SDHB|KIAA0753|ISCA1	Cholangiocyte	MASH_vs_Control
GOMF_ACTIN_BINDING	0.00418415	0.0891286	0.407018	0.308568	1.45169	294	CORO2B|KLHL3|FMNL2|TPM1|ADCY8|MICAL3|P4HB|DBN1|CALD1|ABLIM3|GSN|FHDC1|CAP2|TMSB10|MICALL2|CORO1C|MARCKS|WIPF1|PLEC|WIPF3|MYLK|DIAPH3|DIAPH2|CFL1|TMOD2|ARPC3|EPB41|TNS1|TMOD3|ARPC5|CNN2|MAP1B|MICAL2|MYO5A|COTL1|PANX1|DBNL|CFL2|SSH1|ABLIM2|SSH2|MAEA|MSN|PARVB|PDLIM5|MYO5B|DAG1|ABITRAM|ITGB1|RAI14|RDX|MSRB1|MICAL1|NF2|ANXA8|INF2|WASF3|ANKRD24|PSTPIP2|MAP1S|GAS7|PHACTR3|ANTXR1|HDAC6|DST|ARPC4|MRTFA|SSH3|GAS2L1|BAIAP2L1|SHROOM4|CAP1|PHACTR1|SNTG1	Cholangiocyte	MASH_vs_Control
GOMF_ACTIVE_TRANSMEMBRANE_TRANSPORTER_ACTIVITY	0.000540876	0.0251916	0.477271	0.326475	1.53302	293	SLC16A12|SLC7A6|UQCRH|SLC25A3|SLC22A3|SLC38A7|COX6B1|SLC25A15|NDUFA6|SLC20A1|ABCA9|MFSD2A|SLC25A6|SLC17A3|TMCO3|SLC35E3|SLC38A2|SLC9A7|COX5B|ABCA8|SLC9C1|SLC37A4|SLC28A1|ABCB4|ATP6V1G1|SLC35E1|SLC25A5|ABCC2|SLC22A18|COX4I1|NDUFC1|SLC15A4|NDUFA4|ABCC1|UQCRB|ATP2B4|NDUFS1|NDUFA5|SLC2A12|SLC5A11|COX8A|ATP6V1C1|NDUFA8|SLC26A2|NDUFA12|SLC25A16|SLC25A12|SLCO5A1|ATP6V0B|ABCB11|CTNS|ABCA6|NDUFB4|UQCRFS1|ABCC9|SLCO1A2|COX7B|SLC5A9|SLC2A9|NDUFC2|SLC12A4|NDUFS6|ABCC3|COX7A2L|SLCO2B1|SLCO1B1|ATP6V1E2|TOMM20|NDUFA3|NDUFS5|ABCA2|SLC16A1|ATP2C1|SLC13A4|SLC38A1|ATP6V1H|SLC11A2|SLC7A5|SLC35E2A|SLC25A11|SLC1A1|NDUFB7	Cholangiocyte	MASH_vs_Control
GOMF_ALCOHOL_DEHYDROGENASE_NADPPLUS_ACTIVITY	0.00124476	0.0433258	0.45506	0.637784	1.87111	19	AKR1C1|AKR1B1|AKR1B10|CBR1|AKR1C2|DHRS7|RDH11|AKR1A1	Cholangiocyte	MASH_vs_Control
GOMF_ALDO_KETO_REDUCTASE_NADP_ACTIVITY	0.00170954	0.0559674	0.45506	0.616183	1.81352	20	AKR1C1|AKR1B1|AKR1B10|CBR1|AKR1C2|DHRS7|RDH11|AKR1A1	Cholangiocyte	MASH_vs_Control
GOMF_AMIDE_BINDING	0.0033847	0.0785527	0.431708	0.314209	1.45282	233	GRIN2A|PPIA|PPIC|LDLRAD3|CPS1|PPIF|PANK1|PLEKHA8|APOE|PNPLA3|ACADVL|DHFR|APBB2|CLSTN3|CST3|ITGA2|FASN|NOLC1|HSP90AB1|CRYAB|POM121|FKBP5|HFE|AP2M1|TRHDE|GHRHR|APBB3|MAP1LC3B|SCTR|CALR|PSAP|RELA|BCHE|PHB2|LRPAP1|ENPEP|BRAP|APBB1|TOMM20|KDELR1|CLN8|SEC61A1|HADHA|SRD5A1|ITGAM|PEX5|MICA|NKTR|PPARG|SLC7A5|KPNB1|ACACB|KDELR2|SLC1A1|CEMIP|RAMP1|HLA-DPB1|PFDN6|BACE1|GRIA3|HSPG2|SLC19A1|APBA1|LBP|HLA-A|EPDR1|TYMS|FKBP7|TGFB2|UROS|PPIB|CLTB|FOLH1|TNPO2|SLC7A9|POM121C|CERT1|TLR2|HLA-C|GLUL	Cholangiocyte	MASH_vs_Control
GOMF_ATP_DEPENDENT_PROTEIN_FOLDING_CHAPERONE	0.000554099	0.0255982	0.477271	0.601848	1.91743	27	HSPA4L|HSPE1|CCT8|CCT5|HSP90AB1|HSPA9|CCT3|HSPA4|HSPD1|HSP90B1|CLPX|CCT2	Cholangiocyte	MASH_vs_Control
GOMF_CADHERIN_BINDING	0.000791834	0.0303333	0.477271	0.32543	1.51746	270	PFKP|FMNL2|DBN1|CALD1|ENO1|PRDX6|RANGAP1|SCRIB|TBC1D2|PLEC|CCT8|DIAPH3|F11R|ASAP1|ARHGEF16|BSG|FASN|CAST|LARP1|TMOD3|CNN2|HSP90AB1|PHLDB2|SH3GL1|ESYT2|UBAP2|ANXA1|CRKL|RAB1A|RACK1|DBNL|ARHGAP18|CTTN|BZW2|S100A11|RAN|GLOD4|NDRG1|LYPLA2|KRT18|PDLIM5|YWHAE|ITGB1|NIBAN2|EIF2A|LAD1|EIF2S3|RDX|IST1|PKM|HNRNPK|VASN|RAB10|CKAP5|PTPN1|EEF1G|EEF2|RUVBL1|EHD4|TNKS1BP1|NOP56|ABI1|YWHAB|BAIAP2L1|CTNNB1|LRRC59|BZW1|MICALL1|UNC45A|CIP2A|SLC9A3R2	Cholangiocyte	MASH_vs_Control
GOMF_CARBOXYLIC_ESTER_HYDROLASE_ACTIVITY	0.000220086	0.0130952	0.518848	0.444828	1.7908	83	PRDX6|PAFAH1B2|DAGLA|H6PD|ABHD2|PNPLA3|PON2|PNPLA2|PAFAH2|PLA2G12B|BCHE|LYPLA2|PLA2G4C|PNPLA4|PAFAH1B3|DTD1|PNPLA7|VARS2|CES2|LYPLAL1|RGN|AADAC|MGLL|CA1|LYPLA1|ABHD5|LIPC|CHKA|NDST1|DDHD2|ENPP2|PLAAT3|LARS2|ABHD3|ABHD6|PLA2G15|PGAP1|ESD|APMAP|PNPLA6|GDPD1|ABHD12	Cholangiocyte	MASH_vs_Control
GOMF_CARD_DOMAIN_BINDING	0.00228733	0.0641047	0.431708	0.71366	1.76078	10	CARD19|CARD14|CARD11|NOD1|CARD8	Cholangiocyte	MASH_vs_Control
GOMF_CELL_ADHESION_MOLECULE_BINDING	0.000257095	0.014779	0.498493	0.312026	1.50298	399	PFKP|ITGBL1|FMNL2|P4HB|DBN1|TGFBI|ANGPTL3|PPIA|CALD1|ENO1|PRDX6|RANGAP1|SCRIB|FBLN1|NRXN3|TBC1D2|PLEC|FRMD5|LTBP4|CD151|CCT8|DIAPH3|F11R|ASAP1|FN1|CXADR|PVR|ARHGEF16|BSG|DSP|COL16A1|ITGA2|FASN|CAST|CD9|LARP1|TMOD3|CNN2|CX3CL1|HSP90AB1|PHLDB2|KIRREL1|SH3GL1|ITGB6|ESYT2|UBAP2|ANXA1|CRKL|RAB1A|RACK1|DBNL|ARHGAP18|CTTN|BZW2|CALR|CDHR2|ITGA1|S100A11|RAN|GLOD4|NDRG1|LYPLA2|MSN|KRT18|PDLIM5|YWHAE|ITGB1|NIBAN2|EIF2A|LAD1|EIF2S3|RDX|IST1|PKM|LAMA5|THBS1|HNRNPK|NF2|VASN|RAB10|CKAP5|PTPN1|EEF1G|ITGB1BP1|NECTIN1|EEF2|RUVBL1|EHD4|TNKS1BP1|DST|ITGAE|NOP56|SYK|EMP2|ITGAM|ABI1|YWHAB|BAIAP2L1|CTNNB1|LRRC59|BZW1|MICALL1|UNC45A|CIP2A|SLC9A3R2	Cholangiocyte	MASH_vs_Control
GOMF_CHEMOREPELLENT_ACTIVITY	0.00183127	0.0578325	0.45506	-0.584635	-1.92107	20	SEMA3C|SEMA6D|SEMA6A|FLRT2|SEMA5A|SEMA3B|SEMA4G|NRG1|SEMA5B	Cholangiocyte	MASH_vs_Control
GOMF_CYSTEINE_TYPE_ENDOPEPTIDASE_INHIBITOR_ACTIVITY	0.00209943	0.0611755	0.431708	0.601886	1.82967	23	RPS6KA1|CSTB|WFDC2|TNFSF14|CST3|CAST|TNFAIP8|NOL3|XIAP|UBE2Z	Cholangiocyte	MASH_vs_Control
GOMF_ELECTRON_TRANSFER_ACTIVITY	6.18705e-09	1.74152e-06	0.761461	0.541461	2.23254	98	ASPH|NCF2|AKR1B1|UQCRH|COX6B1|NDUFA6|ETFA|CYCS|CIAPIN1|POR|COX5B|GLDC|SDHA|COX4I1|NDUFC1|NDUFA4|ALDH4A1|UQCRB|NDUFS1|UQCR11|NDUFA5|COX8A|NDUFA8|DEGS1|NDUFA12|GLRX2|NDUFB4|UQCRFS1|AIFM2|COX7B|NDUFC2|NDUFS6|ETFB|COX7A2L|NDUFA3|SDHB|CYBA|NDUFS5	Cholangiocyte	MASH_vs_Control
GOMF_ENDOPEPTIDASE_REGULATOR_ACTIVITY	0.00207961	0.0611755	0.431708	0.413219	1.69	91	RECK|SERPINE1|SPINT1|RPS6KA1|GAPDH|CSTB|PAPLN|WFDC2|TNFSF14|SERPINF1|CST3|CAST|A2M|ANOS1|SERPINF2|TNFAIP8|TIMP3|CARD8|C5|SERPINB8|PEBP1|ABCA2|SPINT2|ITIH3|PSMD14|TIMP2|PSME1|NOL3|XIAP|TFPI|UBE2Z|SPP2|COL4A3|PSME2	Cholangiocyte	MASH_vs_Control
GOMF_INTEGRIN_BINDING	0.00288223	0.0722276	0.431708	0.40077	1.62327	87	ITGBL1|P4HB|TGFBI|ANGPTL3|PPIA|FBLN1|FRMD5|LTBP4|CD151|F11R|FN1|CXADR|COL16A1|ITGA2|CD9|CX3CL1|ITGB6|CALR|ITGA1|ITGB1|LAMA5|THBS1|NF2|ITGB1BP1|DST|ITGAE|SYK|EMP2|ITGAM	Cholangiocyte	MASH_vs_Control
GOMF_INTRAMOLECULAR_OXIDOREDUCTASE_ACTIVITY	0.00431889	0.0893307	0.407018	0.494926	1.70459	37	GPI|P4HB|DDT|TPI1|PDIA6|PTGES2|MIF|GLRX2|CRELD1|EHHADH|PDIA4|ECI1	Cholangiocyte	MASH_vs_Control
GOMF_ISOMERASE_ACTIVITY	0.00337346	0.0785527	0.431708	0.371524	1.57786	118	GPI|P4HB|PPIA|PPIC|DDT|PPIF|TPI1|PDIA6|L3HYPDH|HSD17B4|FKBP5|PTGES2|DEGS1|PGM3|FKBP11|MIF|GLRX2|CRELD1|GSTZ1|HSPD1|EHHADH|PGM1|CYP2J2|PDIA4|TOP3B|ECI1|THAP4|NKTR|RPE|PGAM1|PUS7|MRI1|FKBP7|PUS10|PPIB|ECHS1|TXNDC5|PGM2L1|PPIL3|DSE|ENOX1|FKBP14	Cholangiocyte	MASH_vs_Control
GOMF_MONOSACCHARIDE_BINDING	0.000321064	0.0166286	0.498493	0.517434	1.88497	49	EGLN3|PFKP|GPI|IGF2R|PAM|HKDC1|BSG|PYGL|ALDOB|PLOD2|P4HA3|TALDO1|EGLN2|ASGR2|EGLN1|ASGR1|OGFOD1|PFKL|HK1	Cholangiocyte	MASH_vs_Control
GOMF_NADP_RETINOL_DEHYDROGENASE_ACTIVITY	0.00161554	0.0538981	0.45506	0.725953	1.79111	10	AKR1B1|AKR1B10|DHRS7|RDH11	Cholangiocyte	MASH_vs_Control
GOMF_NAD_P_H_DEHYDROGENASE_QUINONE_ACTIVITY	0.000724554	0.0292013	0.477271	0.547988	1.88634	38	NDUFA6|CBR4|NDUFC1|NDUFA4|NDUFS1|NDUFA5|NDUFA8|NDUFA12|NDUFB4|NDUFC2|NDUFS6|NDUFA3|NDUFS5|NDUFB7|NDUFB9|NDUFS8|NDUFB2|NDUFB10|CBR3|NDUFB3|NQO2|NDUFB5|NDUFB1	Cholangiocyte	MASH_vs_Control
GOMF_ORGANIC_ACID_BINDING	0.00115057	0.041059	0.45506	0.387021	1.64291	120	EGLN3|SLC7A6|AKR1C1|PPIA|IGF2R|CPS1|HIF1AN|PAM|GRHPR|GLDC|AKR1C2|DHFR|SESN1|PYGL|UGT2B7|PLOD2|P4HA3|AGRN|RIDA|ACOX1|PPARD|PSAP|ACOX3|EGLN2|UGT2B4|SLC38A9|HNF4A|TDO2|SESN2|TAT|EGLN1|OGFOD1|PPARG|ACACB|SLC1A1|PCK1|DBT|SLC19A1|EPDR1|TYMS|HBB|UROS|UGT1A1|NDUFAB1|AKR1C4|PHYH|GLUL|ALB|UBR2|PC|MDK|SESN3|RXRA|ASS1	Cholangiocyte	MASH_vs_Control
GOMF_OXIDOREDUCTASE_ACTIVITY_ACTING_ON_A_HEME_GROUP_OF_DONORS	0.00278467	0.0712568	0.431708	0.695066	1.79626	12	COX6B1|POR|COX5B|COX4I1|COX8A|COX7B|COX7A2L	Cholangiocyte	MASH_vs_Control
GOMF_OXIDOREDUCTASE_ACTIVITY_ACTING_ON_A_SULFUR_GROUP_OF_DONORS_NAD_P_AS_ACCEPTOR	0.00224447	0.063177	0.431708	0.71763	1.84025	11	PGK1|TXNRD1|TXN	Cholangiocyte	MASH_vs_Control
GOMF_OXIDOREDUCTASE_ACTIVITY_ACTING_ON_CH_OH_GROUP_OF_DONORS	0.00143959	0.0487952	0.45506	0.399241	1.65044	102	PTGR1|AKR1C1|AKR1B1|AKR1B10|MDH1|CRYL1|HSD11B1|H6PD|GRHPR|CBR1|AKR1C2|CBR4|HSD3B7|DHRS7|FASN|RDH11|HSD17B4|UGDH|MDH2|HADHB|AKR1A1|DHRS4L2|EHHADH|UEVLD|RDH5|HADHA|SDR42E1|IMPDH2|DHRS7B|DHRS1|HPGD|ME3|HSD17B6|AKR1C4|CBR3|AKR1E2|HIBADH|LDHD|PTGR2|CYP4F2|AKR7A3|HMGCR|HSD17B10|IDH1|SORD|L2HGDH	Cholangiocyte	MASH_vs_Control
GOMF_OXIDOREDUCTASE_ACTIVITY_ACTING_ON_NAD_P_H	3.03751e-05	0.0027697	0.57561	0.509299	1.99653	71	NCF2|AKR1C1|NDUFA6|NNT|POR|CBR1|AKR1C2|CBR4|NDUFC1|MICAL2|NDUFA4|NDUFS1|NDUFA5|NDUFA8|NDUFA12|TP53I3|AIFM1|AKR1A1|NDUFB4|AIFM2|NDUFC2|NDUFS6|MICAL1|NDUFA3|CYBA|NDUFS5|CRYZ|NDUFB7|NDUFB9|NDUFS8|NDUFB2|KMO|NDUFB10|AKR1C4|CBR3|ENOX1	Cholangiocyte	MASH_vs_Control
GOMF_OXIDOREDUCTASE_ACTIVITY_ACTING_ON_NAD_P_H_QUINONE_OR_SIMILAR_COMPOUND_AS_ACCEPTOR	5.54208e-05	0.00454493	0.557332	0.537089	1.96744	50	AKR1C1|NDUFA6|CBR1|AKR1C2|CBR4|NDUFC1|NDUFA4|NDUFS1|NDUFA5|NDUFA8|NDUFA12|TP53I3|NDUFB4|AIFM2|NDUFC2|NDUFS6|NDUFA3|NDUFS5|CRYZ|NDUFB7|NDUFB9|NDUFS8|NDUFB2|NDUFB10|AKR1C4|CBR3	Cholangiocyte	MASH_vs_Control
GOMF_OXIDOREDUCTION_DRIVEN_ACTIVE_TRANSMEMBRANE_TRANSPORTER_ACTIVITY	2.97503e-06	0.000409794	0.627257	0.575301	2.15056	55	UQCRH|COX6B1|NDUFA6|COX5B|COX4I1|NDUFC1|NDUFA4|UQCRB|NDUFS1|NDUFA5|COX8A|NDUFA8|NDUFA12|NDUFB4|UQCRFS1|COX7B|NDUFC2|NDUFS6|COX7A2L|NDUFA3|NDUFS5|NDUFB7|UQCR10|CYB561D1|NDUFB9|COX5A|NDUFS8|NDUFB2	Cholangiocyte	MASH_vs_Control
GOMF_PEPTIDASE_REGULATOR_ACTIVITY	0.000557514	0.0255982	0.477271	0.394883	1.68118	119	RECK|SERPINE1|SPINT1|RPS6KA1|FBLN1|GAPDH|CSTB|PAPLN|WFDC2|TNFSF14|FN1|SERPINF1|CST3|CAST|A2M|ANOS1|RACK1|SERPINF2|TNFAIP8|TIMP3|PCOLCE|NOD1|CARD8|C5|SVBP|SERPINB8|PEBP1|ABCA2|SPINT2|ITIH3|PSMD14|CLPX|TIMP2|PSME1|NOL3|XIAP|TFPI|UBE2Z|SPP2|COL4A3|PYCARD|PSME2	Cholangiocyte	MASH_vs_Control
GOMF_PRIMARY_ACTIVE_TRANSMEMBRANE_TRANSPORTER_ACTIVITY	0.000281808	0.0152035	0.498493	0.399893	1.70335	126	UQCRH|COX6B1|NDUFA6|ABCA9|COX5B|ABCA8|ABCB4|ATP6V1G1|ABCC2|COX4I1|NDUFC1|NDUFA4|ABCC1|UQCRB|ATP2B4|NDUFS1|NDUFA5|COX8A|ATP6V1C1|NDUFA8|NDUFA12|ATP6V0B|ABCB11|ABCA6|NDUFB4|UQCRFS1|ABCC9|COX7B|NDUFC2|NDUFS6|ABCC3|COX7A2L|ATP6V1E2|TOMM20|NDUFA3|NDUFS5|ABCA2|ATP2C1|ATP6V1H|NDUFB7|ATP6V1A|UQCR10|CYB561D1|NDUFB9|COX5A|NDUFS8|ABCC6|NDUFB2	Cholangiocyte	MASH_vs_Control
GOMF_PROTEIN_FOLDING_CHAPERONE	1.6943e-05	0.00168753	0.57561	0.576544	2.07264	44	HSPA4L|WIPF1|HSPE1|CCT8|CCT5|HSP90AB1|HSPA9|CALR|APLF|ANP32E|CCT3|HSPA4|HSPD1|HSP90B1|PEX5|WDR83OS|LYRM7|CLPX	Cholangiocyte	MASH_vs_Control
GOMF_PROTON_CHANNEL_ACTIVITY	0.00416571	0.0891286	0.407018	0.660472	1.83984	16	ATP5MG|ATP5PD|ATP5F1C|ATP5PF|ATP5F1A|ATP5F1E|ATP5F1D|ATP6V1A|ATP5PB|ATP5PO|ATP6V0C	Cholangiocyte	MASH_vs_Control
GOMF_PROTON_TRANSMEMBRANE_TRANSPORTER_ACTIVITY	1.2032e-05	0.00127697	0.593325	0.490188	2.00622	92	UQCRH|SLC25A3|COX6B1|TMCO3|SLC9A7|NNT|ATP5MG|COX5B|ATP5PD|ATP5F1C|SLC9C1|ATP6V1G1|SLC25A5|ATP5MC3|ATP5PF|COX4I1|SLC15A4|UQCRB|ATP5MC1|COX8A|ATP6V1C1|SLC25A12|ATP6V0B|CTNS|UQCRFS1|COX7B|SLC2A9|ATP5F1A|COX7A2L|ATP6V1E2|SLC16A1|ATP5F1E|ATP6V1H|SLC11A2|ATP5F1D|DMAC2L|ATP6V1A|UQCR10|ATP5PB|COX5A|SLC9B1|SLC25A4|ATP5PO|ATP6V0C|SLC15A2|SLC45A3|ATP6V0A1|LETM1|SLC33A1|SLC17A5|ATP6V1B2|SLC9A1|SLC25A18|COX7C|ATP6V0E1	Cholangiocyte	MASH_vs_Control
GOMF_PROTON_TRANSPORTING_ATP_SYNTHASE_ACTIVITY_ROTATIONAL_MECHANISM	0.000758975	0.0295479	0.477271	0.698208	1.88695	14	ATP5MG|ATP5PD|ATP5F1C|ATP5PF|ATP5F1A|ATP5F1E|ATP5F1D|ATP6V1A|ATP5PB|ATP5PO|ATP6V0C	Cholangiocyte	MASH_vs_Control
GOMF_SEMAPHORIN_RECEPTOR_BINDING	0.00403651	0.0876926	0.407018	-0.654843	-1.94487	14	SEMA3C|SEMA6D|SEMA6A|SEMA5A|SEMA3B|SEMA4G|SEMA5B	Cholangiocyte	MASH_vs_Control
GOMF_SYNTAXIN_1_BINDING	0.000356169	0.0181562	0.498493	-0.731293	-2.13827	13	UNC13C|UNC13B|STXBP3|RNF40|LRRK2|NSF|DAPK1|STXBP5|VAMP2	Cholangiocyte	MASH_vs_Control
GOMF_TRIGLYCERIDE_LIPASE_ACTIVITY	0.00296646	0.0735818	0.431708	0.708927	1.81793	11	DAGLA|ABHD2|PNPLA3|PNPLA2|PNPLA4|AADAC|ABHD5|LIPC|DDHD2	Cholangiocyte	MASH_vs_Control
GOMF_UBIQUITIN_LIKE_PROTEIN_LIGASE_BINDING	5.54602e-05	0.00454493	0.557332	0.352952	1.64775	268	MDM2|CDKN1A|GPI|SMAD5|CEBPB|PRDX6|FOXO1|RANGAP1|PPARGC1A|MFN2|TXNIP|PIAS2|PML|TPI1|POU5F1|CACUL1|TNK2|FHIT|MID1|SLC25A5|SLC22A18|CUL4B|KDM4A|HSP90AB1|HGS|SMC6|HSPA9|IKBKG|UBC|MAP1LC3B|CUL9|BAG5|CALR|SMAD6|RELA|TRIM28|SMAD3|UBE2B|TP53|USP25|YWHAE|TNFRSF1B|MUL1|HSPD1|PCBP2|RHOBTB3|ELOB|CACYBP|ASB4|BID|LTBR|TRAF4|PER1|APBB1|HLTF|AUP1|RALB|RAD18|STX8|GABARAP|SQSTM1|UBASH3B|JKAMP|HDAC6|UBE2K|BOK|CUL1|YOD1|UBE2D4|CCDC50|ATF6|UBB|TMBIM6|DBT|ZNF675|PRKAR2A|TRIOBP|UBE2N|UBE2D2|TRIB1|CRK|MC1R|ARRDC1|LRPPRC|CCT2|BECN1|OTUB1|TRAF3|SHPRH|UBE2D1|HERC2|UBE2J2|ATP6V0C|GLMN|BAG4	Cholangiocyte	MASH_vs_Control
GOMF_UNFOLDED_PROTEIN_BINDING	0.00200901	0.0599371	0.431708	0.413379	1.65508	81	PPIA|NPM1|HSPE1|CCT8|CCT5|PET100|HSP90AB1|CRYAB|HSPA9|CDC37L1|CALR|CCDC115|MKKS|CCT3|SIL1|HSPD1|PDRG1|TOMM20|HSP90B1|CANX|RP2|CLPX|AFG3L2|PFDN6|SHQ1|TUBB4B|CCT2|PPIB|TMEM67|RUVBL2|HEATR3|ERLEC1|HSPA1A|ERN1|GRPEL2|TTC1|SCG5	Cholangiocyte	MASH_vs_Control
HALLMARK_ADIPOGENESIS	4.82865e-08	1.07796e-05	0.719513	0.452337	2.01486	174	ANGPTL4|GPAT4|DDT|APOE|GPX4|GADD45A|POR|CD151|STOM|MYLK|DHRS7|REEP5|PLIN2|FAH|REEP6|CS|GBE1|MDH2|IFNGR1|UQCR11|NDUFA5|G3BP2|RNF11|ACOX1|COX8A|HSPB8|UBQLN1|COQ9|UBC|TALDO1|ACO2|ESRRA|AIFM1|CHCHD10|DRAM2|COX7B|ACAA2|RIOK3|TKT|ETFB|DECR1|PGM1|COX6A1|DLAT|SOWAHC|ACADS|SDHB|BCKDHA|STAT5A|RMDN3|PPARG|ARL4A|MTCH2|NDUFB7|DHRS7B|DBT|CAT|ADIPOR2|PFKL|UQCR10|AK2|ELOVL6|SLC19A1|MGLL|PREB|GPX3|ECHS1|ITGA7|ATP5PO|MAP4K3|NDUFAB1|DHCR7|PHYH|PFKFB3|ORM1|SSPN	Cholangiocyte	MASH_vs_Control
HALLMARK_COAGULATION	0.00203492	0.0604314	0.431708	0.390248	1.6227	106	SERPINE1|BMP1|GSN|PREP|MMP7|GDA|APOC2|FN1|CRIP2|CTSB|ITGA2|CD9|A2M|HPN|ANXA1|ISCU|CASP9|C8G|TIMP3|HNF4A|THBS1|F2|GNG12|C1S|F9|RGN|WDR1|DUSP14|F3|HMGCS2|F13B|TMPRSS6|PRSS23|MSRB2|DUSP6|CAPN2|CSRP1	Cholangiocyte	MASH_vs_Control
HALLMARK_DNA_REPAIR	0.00506865	0.0980808	0.407018	0.35555	1.53848	133	RRM2B|DDB2|SMAD5|GUK1|GPX4|NUDT9|AGO4|GTF2F1|POM121|SUPT4H1|POLH|CETN2|TP53|VPS28|POLR2I|POLR2J|SEC61A1|AAAS|REV3L|POLR1D|GTF2A2|TAF9|IMPDH2|POLD4|NFX1|TMED2|RNMT|TAF1C|TK2|TYMS|NME4|POLR2D|CANT1|RAD52|GSDME|RPA3|CDA|POLR2C|RBX1|EDF1|POLR2E|UMPS|DDB1|GTF2H3|POLR2H|RAE1|GTF2H5|COX17|ITPA|ELOA|SF3A3	Cholangiocyte	MASH_vs_Control
HALLMARK_EPITHELIAL_MESENCHYMAL_TRANSITION	5.47251e-06	0.000715124	0.610527	0.442713	1.89674	127	SERPINE1|TGFB1|TPM1|ACTA2|IL32|FSTL3|TGFBI|BMP1|CALD1|RGS4|FBLN1|FAS|LAMA3|FSTL1|CAP2|GADD45A|WIPF1|MYLK|CXCL8|FN1|LGALS1|PVR|COL16A1|ITGA2|PLOD2|SGCD|SDC1|ID2|COL5A2|TIMP3|TNFAIP3|ITGB1|PCOLCE|THBS1|SFRP4|GPC1|TGM2|TNC|DST|CXCL6|SAT1|NNMT|MEST|COPA|FUCA1|LAMC2|FBLN5|CD44|NOTCH2|PPIB|LAMA2|MMP14|RHOB|IL15|MMP1|DCN	Cholangiocyte	MASH_vs_Control
HALLMARK_FATTY_ACID_METABOLISM	7.38663e-05	0.00576157	0.538434	0.409201	1.77703	137	CPT1A|PRDX6|MDH1|GRHPR|CBR1|ACADVL|ACSM3|LGALS1|PPARA|FASN|PDHA1|REEP6|RDH11|HSD17B4|SDHA|APEX1|ALDH1A1|UGDH|VNN1|MDH2|TP53INP2|ACOX1|HADHB|ACO2|MIF|GSTZ1|ACAA2|OSTC|EHHADH|TDO2|DECR1|ACADS|ECI1|KMT5A|ACSL5|BLVRA|CRYZ|ECI2|ACSL1|SUCLG2|ACSS1|ACSL4|CYP4A11|ADIPOR2|CPOX|PSME1|HMGCS2|G0S2|HPGD|MGLL|MLYCD|UROS|HSDL2|ECHS1	Cholangiocyte	MASH_vs_Control
HALLMARK_GLYCOLYSIS	0.000171314	0.0113172	0.518848	0.387544	1.70845	158	EGLN3|PFKP|ANGPTL4|TGFBI|PPIA|PGK1|ENO1|TXN|MDH1|FAM162A|PAM|TPI1|GLRX|GALK2|SLC37A4|PYGL|ALDOB|DDIT4|PLOD2|MDH2|CHPF|AGRN|HS6ST2|TALDO1|MIF|SDC1|AKR1A1|GPC4|PKM|B4GALT1|GPC1|CTH|GUSB|B3GAT3|GYS2|B3GALT6|KIF2A|TPBG|RPE|PFKFB1|PDK3|PGAM1|BPNT1|EXT2|STMN1|PAXIP1|IER3|NOL3|XYLT2|SDC3|LHPP|CD44|SAP30|PSMC4|ERO1A|IDUA|DCN|CHST12	Cholangiocyte	MASH_vs_Control
HALLMARK_HYPOXIA	0.000102053	0.00759418	0.538434	0.391634	1.70925	149	CDKN1A|SERPINE1|PFKP|ANGPTL4|GPI|TGFBI|PGK1|ENO1|PPARGC1A|AKAP12|GAPDH|FAM162A|PAM|TPI1|GCNT2|GRHPR|GLRX|HEXA|NOCT|SLC37A4|ALDOB|SIAH2|PLIN2|DDIT4|GBE1|NFIL3|KLHL24|MIF|DUSP1|GPC4|NDRG1|TMEM45A|TNFAIP3|FOXO3|PGM1|VHL|GPC1|TGM2|ILVBL|KDM3A|ETS1|B3GALT6|BHLHE40|TPBG|PCK1|F3|PFKL|PDK3|HK1|IER3|SDC3|PDK1|AMPD3|SAP30|FOSL2|ERO1A|TPST2|DCN|PFKFB3|BNIP3L|PIM1|NDST1|GYS1|SDC4|CP|BCL2|SCARB1|MAFF|ERRFI1|CITED2|TES|P4HA1|SLC2A1	Cholangiocyte	MASH_vs_Control
HALLMARK_INTERFERON_ALPHA_RESPONSE	0.000443336	0.0219096	0.498493	-0.392222	-1.7681	85	EPSTI1|RSAD2|IFI44|IRF9|IFI44L|IFI35|USP18|PARP9|IRF2|ADAR|MX1|DDX60|HERC6|TRIM5|SAMD9L|HELZ2|IFIT3|ELF1|LPAR6|IL7|TAP1|PARP14|IFIH1|TRIM25|TDRD7|CD47|UBA7|NMI|LAP3|IFITM2	Cholangiocyte	MASH_vs_Control
HALLMARK_MTORC1_SIGNALING	7.06904e-06	0.000863489	0.610527	0.409471	1.81841	169	CDKN1A|EGLN3|GPI|PPIA|PGK1|ENO1|TXNRD1|GAPDH|PSMB5|TPI1|IFRD1|GLRX|HSPE1|SLC37A4|DHFR|CD9|DDIT4|RDH11|PLOD2|GBE1|RPA1|NFIL3|RAB1A|HSPA9|ATP5MC1|SKAP2|CALR|INSIG1|HSPA4|HSPD1|NUPR1|SCD|PGM1|CACYBP|CTH|SQSTM1|SLC9A3R1|HSP90B1|SRD5A1|CANX|CCNG1|SLC7A5|RPN1|PDAP1|BHLHE40|PSMD14|SDF2L1|PSMC6|ADIPOR2|PFKL|PSMA4|SYTL2|POLR3G|ELOVL6|PNO1|M6PR|PDK1|PSMC4|TM7SF2|DHCR7|GGA2|ERO1A|MAP2K3|HMBS|SERP1|SLC1A4|ACTR2|EDEM1|HMGCR|NIBAN1|ETF1|IDH1|PIK3R3|SORD|SLC7A11|GOT1|PSMC2|CTSC|PPA1|TES|DHCR24|P4HA1|TRIB3|SLC2A1	Cholangiocyte	MASH_vs_Control
HALLMARK_MYC_TARGETS_V1	2.33235e-05	0.00218835	0.57561	0.3973	1.7715	172	PPIA|PGK1|SLC25A3|FBL|RAD23B|PSMA1|NPM1|PRDX4|HDGF|IFRD1|HSPE1|MYC|VDAC3|CCT5|NOLC1|HSP90AB1|APEX1|HDAC2|RACK1|TUFM|PSMA7|PABPC4|PSMA6|TRIM28|PHB2|RAN|PSMD3|SNRPD2|CCT3|SNRPA|PSMD7|EEF1B2|PSMB3|YWHAE|SNRPD1|HSPD1|PSMA2|YWHAQ|NOP56|CANX|CUL1|RNPS1|IMPDH2|KPNB1|PSMD8|ERH|PSMD14|PSMC6|PSMA4|EIF2S1|SSBP1|COX5A|SNRPD3|CCT2|TYMS|PWP1|SMARCC1|TFDP1|PSMC4|DDX21|RUVBL2|NDUFAB1|SERBP1	Cholangiocyte	MASH_vs_Control
HALLMARK_OXIDATIVE_PHOSPHORYLATION	4.46206e-17	2.88874e-13	1.06721	0.551881	2.48191	189	BAX|CPT1A|GPI|UQCRH|SLC25A3|COX6C|COX6B1|NDUFA6|MFN2|MDH1|ETFA|OGDH|CYCS|SLC25A6|PDK4|GPX4|NNT|COX10|POR|ATP5MG|COX5B|ATP5PD|ATP5F1C|ACADVL|VDAC3|ATP6V1G1|PDHA1|SLC25A5|COX7A2|ATP5MC3|ATP5PF|CS|SDHA|COX4I1|NDUFC1|TIMM17A|NDUFA4|MDH2|ISCU|UQCRB|NDUFS1|HSPA9|UQCR11|ATP5MC1|NDUFA5|FXN|COX8A|ATP6V1C1|NDUFA8|HADHB|ACO2|SLC25A12|ATP6V0B|AIFM1|PHB2|NDUFB4|UQCRFS1|COX7B|ACAA2|NDUFC2|NDUFS6|ETFB|DECR1|ATP5F1A|COX6A1|COX7A2L|UQCRC2|DLAT|ECI1|NDUFA3|SDHB|BCKDHA|HADHA|ATP5F1E|ATP6V1H|SUPV3L1|SLC25A11|TIMM13|NDUFB7|ATP5F1D|AFG3L2|UQCR10|TIMM8B|ISCA1|ATP5PB|COX5A|LRPPRC|NDUFS8|SLC25A4|NDUFB2|ATP6AP1|PDHX|ALAS1|ECHS1	Cholangiocyte	MASH_vs_Control
HALLMARK_P53_PATHWAY	9.06871e-09	2.44628e-06	0.74774	0.47139	2.08396	159	ZMAT3|DDB2|MDM2|CYFIP2|CDKN1A|TGFB1|BAX|PVT1|HSPA4L|FGF13|TP63|CDKN2A|CTSD|FAS|TXNIP|RAP2B|IP6K2|INHBB|FAM162A|GADD45A|BLCAP|PRKAB1|CCND3|STOM|SESN1|MXD4|RHBDF2|AEN|DDIT4|POM121|ISCU|RACK1|IER5|POLH|MAPKAPK3|PLK2|SDC1|NDRG1|ZBTB16|TP53|TM4SF1|NUPR1|FOXO3|ZFP36L1|TRAF4|EI24|SEC61A1|LIF	Cholangiocyte	MASH_vs_Control
HALLMARK_REACTIVE_OXYGEN_SPECIES_PATHWAY	5.41669e-05	0.00454493	0.557332	0.561137	2.01725	44	PFKP|PRDX6|TXNRD1|TXN|NDUFA6|GPX4|PRDX4|GLRX|GCLM|HMOX2|ABCC1|EGLN2|GLRX2|NDUFB4|ATOX1|SOD2|MGST1|CAT|LAMTOR5|PDLIM1	Cholangiocyte	MASH_vs_Control
HALLMARK_TNFA_SIGNALING_VIA_NFKB	7.31385e-05	0.00576157	0.538434	0.393535	1.72425	153	CDKN1A|SERPINE1|TNIP1|CEBPB|KYNU|GADD45A|MARCKS|CCL20|MYC|TNIP2|LAMB3|IL6ST|NFIL3|PANX1|TNFAIP8|IER5|PHLDA1|RELA|DUSP1|PLK2|GCH1|YRDC|ID2|CCND1|SMAD3|PDLIM5|NFKBIE|EIF1|TNFAIP3|CFLAR|TGIF1|B4GALT1|ZC3H12A|SPSB1|PER1|SOD2|IL18|TNC|SERPINB8|LIF|EDN1|SQSTM1|PHLDA2|STAT5A|BTG3|TNFAIP2|RELB|BHLHE40|CXCL6|SAT1|MXD1|F3|TUBB2A|FUT4|G0S2|IER3|TRIB1|PTPRE|CD44|CSF1|FOSL2|DUSP5|RHOB|MAP2K3|TLR2|PFKFB3|IFIT2|ETS2	Cholangiocyte	MASH_vs_Control
HALLMARK_XENOBIOTIC_METABOLISM	1.61371e-07	3.1658e-05	0.690132	0.445208	1.98145	171	CYFIP2|SERPINE1|PTGR1|ANGPTL3|FBLN1|KYNU|DDT|FAS|XDH|BCAR1|HSD11B1|PDK4|APOE|GCNT2|ATOH8|POR|CYP2C18|CBR1|AKR1C2|DHRS7|ACSM1|FAH|ABCC2|UGDH|VNN1|GSTM4|ACOX1|PPARD|ACO2|ACOX3|NFS1|NPC1|LPIN2|GCH1|ID2|FMO3|PDLIM5|ARG1|UPB1|ENPEP|SLC12A4|HNF4A|CROT|TDO2|ABCC3|ACP2|AOX1|CYP2J2|NDRG2|TAT|SPINT2|LEAP2|TMBIM6|CAT|DHRS1|ENTPD5|GSTO1|IGF1|ASL|TGFB2|ALAS1|IRF8|UPP1|CDA|TMEM176B|CNDP2|ETS2|GCKR|BLVRB|SLC35D1|CYP4F2|SLC22A1|PTS|PC|IGFBP4|MCCC2|IDH1|COMT|ESR1|GABARAPL1|PROS1|ABHD6	Cholangiocyte	MASH_vs_Control
KEGG_ADIPOCYTOKINE_SIGNALING_PATHWAY	0.00356325	0.0803309	0.431708	0.461501	1.69776	52	LEPR|CPT1A|PPARGC1A|PRKAB1|PPARA|IKBKG|PRKAB2|RELA|NFKBIE|TNFRSF1B|AKT1|MTOR|ACSL5|AKT2|ACSL1|ACACB|ACSL4|PCK1|ADIPOR2|IKBKB|PRKAA2|TRADD|MAPK9|RXRA|PTPN11|STK11|JAK2|SLC2A1|TRAF2|IRS2	Cholangiocyte	MASH_vs_Control
KEGG_ALZHEIMERS_DISEASE	2.00551e-08	4.80877e-06	0.733762	0.503207	2.14369	123	GRIN2A|UQCRH|COX6C|COX6B1|NDUFA6|FAS|GAPDH|CYCS|APOE|COX5B|ATP5PD|ATP5F1C|COX7A2|ATP5MC3|ATP5PF|SDHA|COX4I1|NDUFC1|NDUFA4|PLCB4|UQCRB|NDUFS1|UQCR11|ATP5MC1|NDUFA5|COX8A|NDUFA8|CASP9|NDUFB4|UQCRFS1|CALM2|COX7B|NDUFC2|NDUFS6|ATP5F1A|COX6A1|COX7A2L|UQCRC2|BID|APBB1|NDUFA3|SDHB|NDUFS5|ATP5F1E|ATF6|NDUFB7|ATP5F1D|MAPT|ITPR3|BACE1|UQCR10|NDUFB9|ATP5PB|COX5A|CAPN2|CASP3|NDUFS8|NDUFB2|EIF2AK3|ATP5PO|NDUFB10|NDUFAB1	Cholangiocyte	MASH_vs_Control
KEGG_BLADDER_CANCER	0.000219237	0.0130952	0.518848	0.584075	1.9738	34	MDM2|CDKN1A|E2F3|CDKN2A|MYC|CXCL8|DAPK2|CCND1|TYMP|ERBB2|TP53|THBS1	Cholangiocyte	MASH_vs_Control
KEGG_CARDIAC_MUSCLE_CONTRACTION	0.000152711	0.0104069	0.518848	0.590752	1.99636	34	TPM1|UQCRH|COX6C|COX6B1|COX5B|COX7A2|COX4I1|UQCRB|UQCR11|COX8A|UQCRFS1|COX7B|CACNB3|COX6A1|COX7A2L|UQCRC2	Cholangiocyte	MASH_vs_Control
KEGG_CHRONIC_MYELOID_LEUKEMIA	6.36251e-05	0.0050853	0.538434	0.493371	1.92805	69	MDM2|CDKN1A|TGFB1|CBLB|E2F3|CDKN2A|TGFBR1|MYC|GAB2|MECOM|HDAC2|CRKL|BCL2L1|IKBKG|RUNX1|RELA|CCND1|SMAD3|TP53|AKT1|AKT2|STAT5A|BCR|CRK|SHC3|TGFB2|IKBKB|CBLC	Cholangiocyte	MASH_vs_Control
KEGG_CITRATE_CYCLE_TCA_CYCLE	0.00344313	0.0796101	0.431708	0.539975	1.75496	29	MDH1|OGDH|OGDHL|PDHA1|CS|SDHA|MDH2|ACO2|DLAT|SDHB|SUCLG2|PCK1	Cholangiocyte	MASH_vs_Control
KEGG_GALACTOSE_METABOLISM	0.0010145	0.0368981	0.45506	0.64087	1.85579	18	PFKP|AKR1B1|GALK2|MGAM|PGM1|B4GALT1|GLB1|PFKL|HK1	Cholangiocyte	MASH_vs_Control
KEGG_GLYCOLYSIS_GLUCONEOGENESIS	0.00352585	0.0803309	0.431708	0.478592	1.69948	41	PFKP|GPI|PGK1|ENO1|GAPDH|TPI1|PDHA1|ALDOB|AKR1A1|PKM|PGM1|DLAT|ACSS1|PCK1|PFKL|PGAM1|HK1	Cholangiocyte	MASH_vs_Control
KEGG_GLYOXYLATE_AND_DICARBOXYLATE_METABOLISM	0.00213798	0.0613561	0.431708	0.656799	1.79911	15	MDH1|GRHPR|PGP|MTHFD1L|CS|MDH2|ACO2	Cholangiocyte	MASH_vs_Control
KEGG_GNRH_SIGNALING_PATHWAY	0.00209679	0.0611755	0.431708	-0.392075	-1.67091	61	JUN|MAP3K1|ITPR2|PLD1|ADCY5|SOS1|MAP3K4|PRKACB|MAP2K4|MAP3K2|PRKCD|CALM3|MAP2K6|MAP2K7|KRAS|CAMK2D|PRKCA|ADCY9	Cholangiocyte	MASH_vs_Control
KEGG_HUNTINGTONS_DISEASE	8.44973e-11	6.2075e-08	0.839089	0.522327	2.26836	141	BAX|UQCRH|COX6C|PPARGC1A|COX6B1|NDUFA6|CLTCL1|CYCS|BBC3|SLC25A6|CREB5|COX5B|ATP5PD|ATP5F1C|VDAC3|CLTC|SLC25A5|COX7A2|ATP5MC3|ATP5PF|SDHA|COX4I1|HDAC2|NDUFC1|NDUFA4|PLCB4|UQCRB|AP2S1|NDUFS1|UQCR11|ATP5MC1|NDUFA5|AP2M1|COX8A|NDUFA8|CASP9|NDUFB4|UQCRFS1|COX7B|REST|TP53|NDUFC2|TBP|NDUFS6|POLR2I|ATP5F1A|COX6A1|COX7A2L|UQCRC2|POLR2J|TGM2|NDUFA3|SOD2|SDHB|NDUFS5|ATP5F1E|PPARG|NDUFB7|ATP5F1D|UQCR10|CREB3L4|NDUFB9|ATP5PB|COX5A|POLR2L|CASP3|NDUFS8|SLC25A4|HIP1|NDUFB2|POLR2D|CLTB|ATP5PO|NDUFB10|NDUFAB1	Cholangiocyte	MASH_vs_Control
KEGG_LYSOSOME	5.40362e-05	0.00454493	0.557332	0.449933	1.85515	98	IGF2R|CTSD|CLTCL1|HEXA|CLN3|CTSB|CLTC|LAPTM4A|GNPTG|AP3M2|ASAH1|CD63|MAN2B1|AP1S2|PSAP|ATP6V0B|CTNS|AP3B1|NPC1|AP1S1|LAMP1|NPC2|ACP2|GLB1|GUSB|ABCA2|ATP6V1H|SLC11A2|AP3M1|HYAL1|SGSH|M6PR|FUCA1|MCOLN1|CTSA|ATP6AP1|CLTB|ATP6V0C|GGA2|IDUA|LAMP2|CTSZ|AP1B1|MANBA|ATP6V0A1|CLTA|SLC17A5|CTSC|PLA2G15|ABCB9	Cholangiocyte	MASH_vs_Control
KEGG_MATURITY_ONSET_DIABETES_OF_THE_YOUNG	0.0042816	0.0893307	0.407018	-0.644888	-1.88563	13	NR5A2|HNF4G|ONECUT1|HHEX|PDX1|HNF1B|SLC2A2|FOXA3	Cholangiocyte	MASH_vs_Control
KEGG_OXIDATIVE_PHOSPHORYLATION	1.87454e-11	1.73368e-08	0.863415	0.582047	2.40897	99	UQCRH|COX6C|COX6B1|NDUFA6|COX10|ATP5MG|COX5B|ATP5PD|ATP5F1C|ATP6V1G1|COX7A2|ATP5MC3|ATP5PF|SDHA|COX4I1|NDUFC1|NDUFA4|UQCRB|NDUFS1|UQCR11|ATP5MC1|NDUFA5|COX8A|ATP6V1C1|NDUFA8|ATP6V0B|NDUFB4|UQCRFS1|COX7B|NDUFC2|NDUFS6|ATP5F1A|COX6A1|COX7A2L|UQCRC2|ATP6V1E2|NDUFA3|SDHB|NDUFS5|ATP5F1E|ATP6V1H|NDUFB7|ATP5F1D|ATP6V1A|UQCR10|NDUFB9|ATP5PB|COX5A|NDUFS8|LHPP|NDUFB2|ATP6AP1|ATP5PO|NDUFB10|NDUFAB1|ATP6V0C	Cholangiocyte	MASH_vs_Control
KEGG_P53_SIGNALING_PATHWAY	1.79789e-10	1.05814e-07	0.826657	0.675935	2.48662	52	ZMAT3|RRM2B|DDB2|MDM2|CDKN1A|SERPINE1|BAX|TNFRSF10B|CDKN2A|FAS|CYCS|BBC3|GADD45A|CCND3|SESN1|CHEK1|CASP9|TP53I3|CCND1|TP53|THBS1|BID|EI24|SESN2	Cholangiocyte	MASH_vs_Control
KEGG_PARKINSONS_DISEASE	5.75948e-12	7.45737e-09	0.887075	0.590469	2.42866	97	UQCRH|COX6C|COX6B1|NDUFA6|CYCS|SLC25A6|COX5B|ATP5PD|ATP5F1C|VDAC3|SLC25A5|COX7A2|ATP5MC3|ATP5PF|SDHA|COX4I1|NDUFC1|NDUFA4|UBE2G2|UQCRB|NDUFS1|UQCR11|ATP5MC1|NDUFA5|COX8A|NDUFA8|CASP9|NDUFB4|UQCRFS1|COX7B|NDUFC2|NDUFS6|ATP5F1A|COX6A1|COX7A2L|UQCRC2|NDUFA3|SDHB|NDUFS5|ATP5F1E|UBB|NDUFB7|ATP5F1D|UQCR10|NDUFB9|ATP5PB|COX5A|CASP3|NDUFS8|SLC25A4|NDUFB2|ATP5PO|NDUFB10|NDUFAB1|UBE2J2	Cholangiocyte	MASH_vs_Control
KEGG_PATHWAYS_IN_CANCER	0.000333443	0.0171326	0.498493	0.34378	1.59099	236	MDM2|CDKN1A|EGLN3|TGFB1|BAX|CBLB|FGF13|FOXO1|E2F3|CDKN2A|FAS|LAMA3|PIAS2|CYCS|TGFBR1|PML|TFG|MYC|FGF12|CXCL8|WNT2B|FN1|LAMB3|ITGA2|DAPK2|HSP90AB1|MECOM|HDAC2|DVL3|CRKL|BCL2L1|TPR|MITF|IKBKG|PPARD|CASP9|EGLN2|RUNX1|RELA|FZD3|NCOA4|CCND1|SMAD3|ZBTB16|ERBB2|TP53|ITGB1|ELOB|LAMA5|VHL|BID|TCF7L1|TRAF4|AKT1|MTOR|RALB|AKT2|STAT5A|EGLN1|ETS1	Cholangiocyte	MASH_vs_Control
KEGG_STARCH_AND_SUCROSE_METABOLISM	0.00420855	0.0891286	0.407018	0.548338	1.74695	27	GPI|UXS1|PYGL|UGT2B7|GBE1|UGDH|UGT2B4|MGAM|ENPP1|PGM1|GUSB|GYS2|HK1|UGT1A1|PGM2L1	Cholangiocyte	MASH_vs_Control
REACTOME_ACTIVATION_OF_BH3_ONLY_PROTEINS	0.00222238	0.062844	0.431708	0.570185	1.79173	26	TP63|BBC3|TP53BP2|BCL2L11|TP53|YWHAE|BID|AKT1|YWHAQ|AKT2|DYNLL1|YWHAB	Cholangiocyte	MASH_vs_Control
REACTOME_ANTIGEN_PROCESSING_CROSS_PRESENTATION	0.00451461	0.0919107	0.407018	0.398306	1.60837	84	NCF2|PSMB5|PSMA1|SEC61G|IKBKG|PSMA7|UBC|CALR|PSMA6|PSMD11|PSMD3|SEC22B|PSMD7|PSMB3|PSMA5|PSMA2|SEC61A1|CYBA|UBB|PSMD8|PSMD14|PSMC6|PSMA4|VAMP8|PSME1|HLA-A|IKBKB|PSMC4|TLR2|PSME2|HLA-C|PSMC3|HMGB1|ITGB5|MYD88|LNPEP|PSMB4|ITGAV	Cholangiocyte	MASH_vs_Control
REACTOME_APOPTOSIS	1.90838e-05	0.00187195	0.57561	0.408566	1.78315	149	BAX|TNFRSF10B|TP63|CDKN2A|FAS|GSN|PSMB5|CYCS|BBC3|PSMA1|PLEC|GSDMD|DSP|DAPK2|TP53BP2|BCL2L1|DBNL|PSMA7|UBC|CASP9|PSMA6|PSMD11|BCL2L11|PSMD3|PSMD7|TP53|PSMB3|YWHAE|PSMA5|CFLAR|PSMA2|BID|STK26|CARD8|DFFB|AKT1|YWHAQ|AKT2|DYNLL1|ARHGAP10|YWHAB|CTNNB1|KPNB1|UBB|PSMD8|TICAM2|PSMD14|PSMC6|MAPT|PSMA4|PSME1|CASP3|XIAP|PAK2|SATB1|TICAM1|DSG2|TFDP1|PSMC4|GSDME	Cholangiocyte	MASH_vs_Control
REACTOME_APOPTOTIC_FACTOR_MEDIATED_RESPONSE	0.00265208	0.0692321	0.431708	0.635141	1.79887	17	BAX|CDKN2A|CYCS|GSDMD|CASP9|CARD8|CASP3|XIAP|GSDME	Cholangiocyte	MASH_vs_Control
REACTOME_ASSEMBLY_OF_ACTIVE_LPL_AND_LIPC_LIPASE_COMPLEXES	0.00393268	0.0865992	0.407018	0.649316	1.75482	14	ANGPTL4|ANGPTL3|APOC2|PCSK6|ANGPTL8|MBTPS1|LMF2	Cholangiocyte	MASH_vs_Control
REACTOME_ASSEMBLY_OF_COLLAGEN_FIBRILS_AND_OTHER_MULTIMERIC_STRUCTURES	0.00349554	0.0803309	0.431708	0.517073	1.71679	32	BMP1|LAMA3|MMP7|COL4A5|PLEC|CD151|CTSB|LAMB3|PXDN|COL18A1|COL5A2|PCOLCE|LOXL4|DST	Cholangiocyte	MASH_vs_Control
REACTOME_AUTOPHAGY	0.00194782	0.0594819	0.45506	0.375557	1.61597	128	DYNC1I1|MFN2|PRKAB1|TUBA1A|WDR45B|PLIN2|HSP90AB1|PRKAB2|UBC|MAP1LC3B|LAMTOR1|UBE2V1|MVB12B|SLC38A9|CHMP4A|VPS28|ATG10|WIPI2|WIPI1|DYNC1LI1|TOMM20|MTOR|GABARAP|SQSTM1|HDAC6|DYNLL1|EEF1A1|PEX5|RB1CC1|UBB|CSNK2A1|TOMM5|LAMTOR5|ATG4A|TUBB2A|TOMM6|ULK1|UBE2N|MTMR14|TUBB4B|CHMP2B|HBB|PGAM5|BECN1|MTERF3|VPS37A|VPS37C|LAMP2|PRKAA2|MAP1LC3A	Cholangiocyte	MASH_vs_Control
REACTOME_CELLULAR_RESPONSE_TO_CHEMICAL_STRESS	5.51418e-07	9.91633e-05	0.659444	0.43153	1.92381	173	CDKN1A|NCF2|P4HB|PRDX6|TXNRD1|COX6C|TXN|COX6B1|CDKN2A|TXNIP|PSMB5|CYCS|PSMA1|COX5B|BACH1|MYC|STAP2|SESN1|PPARA|GCLM|HMOX2|COX4I1|NDUFA4|ABCC1|COX8A|PSMA7|UBC|MAP1LC3B|TALDO1|PSMA6|PSMD11|PSMD3|ATOX1|COX7B|PSMD7|PSMB3|PSMA5|MUL1|TKT|COX6A1|COX7A2L|PSMA2|AKT1|SOD2|SCO1|SESN2|CYBA|SQSTM1|AKT2|BLVRA|MAFK|MAFG|CUL1|SKP1|BTRC|UBB|PSMD8|PSMD14|PSMC6|CAT|CSNK2A1|PSMA4|PSME1|DPP3|COX5A|LRPPRC|COX18|HBB|GPX3|CARM1|PSMC4|ERO1A|PSME2|RBX1|ALB|PSMC3|ATF4|BLVRB|PALB2|PSMB4|IDH1|RXRA|VCP|SMARCD3|KEAP1|SLC7A11|NCOR1	Cholangiocyte	MASH_vs_Control
REACTOME_CLASS_I_MHC_MEDIATED_ANTIGEN_PROCESSING_PRESENTATION	0.00499947	0.0977702	0.407018	0.30124	1.4271	312	NCF2|KLHL3|CBLB|FBXO22|UBE2E2|PSMB5|PSMA1|FBXL7|MKRN1|SEC61G|SIAH2|TRIP12|UBA6|UNKL|UBE2G2|RNF220|IKBKG|PSMA7|UBC|CALR|PSMA6|TRIM41|TRIM4|RNF4|FBXO44|PSMD11|ASB7|PSMD3|UBE2V1|UBE2B|SEC22B|ZBTB16|PSMD7|PSMB3|PSMA5|FBXO21|SEC31A|FBXW5|ELOB|NEDD4|PSMA2|ASB4|VHL|SPSB1|ASB1|BTBD1|RNF217|FBXO30|SEC61A1|CYBA|ASB13|UBE2M|UBE2K|CANX|CUL1|SKP1|UBE2D4|BTRC|SMURF2|UBB|PSMD8|PSMD14|UBA5|TRIM11|PSMC6|SEC24D|PSMA4|VAMP8|PSME1|UBE2H|SEC23A|TRIM69|RNF126|UBE2N|RNF41|TPP2|HLA-A|UBE2D2|UBE2R2|IKBKB|UBE2Z|BECN1|LTN1|UBE2D1|HECTD1|PSMC4|UBE3D|RNF115|HERC2|KLHL25|UBR4|UBE2J2|GLMN|RNF14|TLR2|PSME2|FBXL19|FBXO27|HLA-C|RNF130|RBX1|UBR2|PSMC3|HMGB1|ITGB5|KLHL5|MYD88|LNPEP|FBXL8|FBXO32|CDC34|RNF213|PSMB4|ITGAV	Cholangiocyte	MASH_vs_Control
REACTOME_COLLAGEN_FORMATION	0.00162344	0.0538981	0.45506	0.474185	1.73701	50	P4HB|BMP1|LAMA3|MMP7|COL4A5|PLEC|CD151|CTSB|LAMB3|COL16A1|PXDN|PLOD2|COL18A1|P4HA3|COL5A2|PCOLCE|LOXL4	Cholangiocyte	MASH_vs_Control
REACTOME_CRISTAE_FORMATION	0.000780721	0.0300856	0.477271	0.584293	1.88023	28	ATP5MG|ATP5PD|ATP5F1C|ATP5MC3|ATP5PF|HSPA9|ATP5MC1|ATP5F1A|MICOS13|ATP5F1E|ATP5F1D|DMAC2L|MICOS10|ATP5PB|ATP5PO	Cholangiocyte	MASH_vs_Control
REACTOME_DECTIN_1_MEDIATED_NONCANONICAL_NF_KB_SIGNALING	0.00276262	0.0709731	0.431708	0.459283	1.71686	55	PSMB5|PSMA1|PSMA7|UBC|PSMA6|RELA|PSMD11|PSMD3|PSMD7|PSMB3|PSMA5|PSMA2|UBE2M|CUL1|SKP1|BTRC|RELB|UBB|PSMD8|PSMD14|PSMC6|PSMA4|PSME1	Cholangiocyte	MASH_vs_Control
REACTOME_DRUG_ADME	0.00321487	0.0759602	0.431708	0.406619	1.61826	78	AKR1C1|SLC22A3|GUK1|ACSM2A|XDH|HSD11B1|BSG|UGT2B7|NME2|ABCC2|ABCC1|BCHE|ADAL|UGT2B4|SLCO1A2|SULT2A1|SLC29A1|ABCC3|SLCO2B1|SLCO1B1|TPMT|CYP3A4|SULT1C4|SULT1E1|SLC16A1|VAV2|CES2|IMPDH2	Cholangiocyte	MASH_vs_Control
REACTOME_ECM_PROTEOGLYCANS	0.00291509	0.0725857	0.431708	0.483502	1.71691	41	SERPINE1|TGFB1|LAMA3|COL4A5|FN1|ITGA2|ITGB6|AGRN|NCAM1|COL5A2|DAG1|ITGB1|LAMA5|TNC|LAMB2|HSPG2|TGFB2|ITGA7|LAMA2|COL4A3|DCN|ITGB5	Cholangiocyte	MASH_vs_Control
REACTOME_EXTRACELLULAR_MATRIX_ORGANIZATION	0.000729013	0.0292013	0.477271	0.368695	1.63596	168	SERPINE1|TGFB1|P4HB|BMP1|FBLN1|CTSD|LAMA3|ADAMTS9|MMP7|COL4A5|PLEC|LTBP4|CD151|F11R|FN1|BSG|CTSB|LAMB3|COL16A1|ITGA2|CAST|PXDN|A2M|PLOD2|ITGB6|COL18A1|P4HA3|AGRN|NCAM1|ITGA1|SDC1|ADAM19|COL5A2|DAG1|ITGB1|PCOLCE|LAMA5|THBS1|LOXL4|TNC|DST|ITGAE|ITGAM|CAPN10|TIMP2|LAMB2|HSPG2|TMPRSS6|MMP24|PDGFA|CRTAP|CAPN2|CASP3|SDC3|LAMC2|FBLN5|CD44|TGFB2|PPIB|CASK|ITGA7|LAMA2|COL4A3|MMP14	Cholangiocyte	MASH_vs_Control
REACTOME_FORMATION_OF_ATP_BY_CHEMIOSMOTIC_COUPLING	0.000610445	0.0273935	0.477271	0.708922	1.9748	16	ATP5MG|ATP5PD|ATP5F1C|ATP5MC3|ATP5PF|ATP5MC1|ATP5F1A|ATP5F1E|ATP5F1D|DMAC2L|ATP5PB|ATP5PO	Cholangiocyte	MASH_vs_Control
REACTOME_FOXO_MEDIATED_TRANSCRIPTION	0.00240045	0.0661299	0.431708	0.47755	1.7579	51	CDKN1A|FOXO1|PPARGC1A|TXN|TXNIP|BBC3|GADD45A|HDAC2|SIRT3|ABCA6|SMAD3|BCL2L11|FOXO3|AKT1|SOD2|YWHAQ|AKT2|YWHAB|PCK1|CAT	Cholangiocyte	MASH_vs_Control
REACTOME_FOXO_MEDIATED_TRANSCRIPTION_OF_OXIDATIVE_STRESS_METABOLIC_AND_NEURONAL_GENES	0.00459139	0.0928361	0.407018	0.58636	1.72575	20	FOXO1|PPARGC1A|HDAC2|SIRT3|ABCA6|SMAD3|FOXO3|SOD2|PCK1|CAT	Cholangiocyte	MASH_vs_Control
REACTOME_G1_S_DNA_DAMAGE_CHECKPOINTS	0.000845139	0.0319967	0.477271	0.47994	1.8053	57	MDM2|CDKN1A|CDKN2A|PSMB5|PSMA1|CHEK1|PSMA7|UBC|PSMA6|PSMD11|PSMD3|PSMD7|TP53|PSMB3|PSMA5|PSMA2|UBB|PSMD8|PSMD14|PSMC6|PSMA4|PSME1	Cholangiocyte	MASH_vs_Control
REACTOME_GLUCONEOGENESIS	0.000467368	0.0227499	0.498493	0.634625	1.92919	23	GPI|PGK1|ENO1|MDH1|GAPDH|TPI1|SLC37A4|ALDOB|MDH2|SLC25A12|SLC25A11|PCK1|PGAM1|G6PC3	Cholangiocyte	MASH_vs_Control
REACTOME_GLUCOSE_METABOLISM	0.00232606	0.0649092	0.431708	0.431558	1.70358	75	PFKP|GPI|PGK1|ENO1|MDH1|GAPDH|TPI1|PGP|SLC37A4|ADPGK|ALDOB|POM121|MDH2|TPR|SLC25A12|PKM|AAAS|NUP50|SLC25A11|PCK1|PFKFB1|PFKL|PGAM1|NDC1|HK1|G6PC3|POM121C|PGM2L1|PFKFB3|PPP2R1B|GCKR|PFKFB2|RAE1|PC|NUP42|GOT1|PFKM	Cholangiocyte	MASH_vs_Control
REACTOME_GLYCOLYSIS	0.00471014	0.0941155	0.407018	0.430424	1.63363	59	PFKP|GPI|PGK1|ENO1|GAPDH|TPI1|PGP|ADPGK|ALDOB|POM121|TPR|PKM|AAAS|NUP50|PFKFB1|PFKL|PGAM1|NDC1|HK1|POM121C|PGM2L1|PFKFB3|PPP2R1B|GCKR|PFKFB2|RAE1|NUP42	Cholangiocyte	MASH_vs_Control
REACTOME_INTERFERON_ALPHA_BETA_SIGNALING	0.000596349	0.0269983	0.477271	-0.473789	-1.88439	44	RSAD2|IRF9|SOCS3|IFI35|USP18|XAF1|JAK1|IRF2|ADAR|MX2|MX1|STAT1|IFIT3|IFI6|IRF3	Cholangiocyte	MASH_vs_Control
REACTOME_INTERLEUKIN_4_AND_INTERLEUKIN_13_SIGNALING	0.00488886	0.0959105	0.407018	0.423364	1.61977	64	CDKN1A|TGFB1|BATF|FOXO1|MYC|CXCL8|FN1|ANXA1|BCL2L1|CCND1|TP53|ZEB1|TNFRSF1B|ITGB1|FOXO3|LAMA5|AKT1|IL18|LIF|HSP90B1|ITGAM	Cholangiocyte	MASH_vs_Control
REACTOME_INTRINSIC_PATHWAY_FOR_APOPTOSIS	1.00717e-05	0.00110516	0.593325	0.571335	2.06596	47	BAX|TP63|CDKN2A|CYCS|BBC3|GSDMD|TP53BP2|BCL2L1|CASP9|BCL2L11|TP53|YWHAE|BID|CARD8|AKT1|YWHAQ|AKT2|DYNLL1|YWHAB|CASP3|XIAP|TFDP1|GSDME	Cholangiocyte	MASH_vs_Control
REACTOME_KEAP1_NFE2L2_PATHWAY	0.000277112	0.0150758	0.498493	0.428426	1.76648	98	CDKN1A|TXNRD1|CDKN2A|PSMB5|PSMA1|BACH1|MYC|SESN1|GCLM|PSMA7|UBC|MAP1LC3B|TALDO1|PSMA6|PSMD11|PSMD3|PSMD7|PSMB3|PSMA5|MUL1|TKT|PSMA2|AKT1|SESN2|SQSTM1|AKT2|MAFK|MAFG|CUL1|SKP1|BTRC|UBB|PSMD8|PSMD14|PSMC6|CSNK2A1|PSMA4|PSME1|DPP3	Cholangiocyte	MASH_vs_Control
REACTOME_MATURATION_OF_SARS_COV_2_SPIKE_PROTEIN	0.00395775	0.0868273	0.407018	0.511506	1.69831	32	EDEM2|MGAT4B|GOLGA7|ZDHHC9|MAN1B1|MAGT1|CANX|RPN1|ZDHHC5|PRKCSH|DDOST|TUSC3|ST3GAL1|ST3GAL3|MOGS|ZDHHC2|DAD1|MAN2A1	Cholangiocyte	MASH_vs_Control
REACTOME_METABOLISM_OF_CARBOHYDRATES	8.37872e-06	0.000986251	0.593325	0.387388	1.77485	216	PFKP|GPI|PGK1|AKR1B1|ENO1|GPC6|MDH1|GAPDH|CRYL1|TPI1|HEXA|PGP|SLC37A4|ST3GAL6|ADPGK|PYGL|ALDOB|GBE1|B4GALT3|ALDH1A1|POM121|MDH2|CHPF|AGRN|MAN2B1|TPR|HS6ST2|SLC26A2|PHKB|UBC|TALDO1|SLC25A12|SDC1|XYLB|AKR1A1|GPC4|TKT|PKM|CHST11|PGM1|B4GALT1|GLB1|GPC1|GUSB|AAAS|NUP50|B3GAT3|GYS2|B3GALT6|B3GAT2|HYAL1|UBB|SLC25A11|CEMIP|PHKG2|PCK1|RPE|PFKFB1|FUT10|PFKL|FUT11|PGAM1|SGSH|NDC1|FUT4|HK1|HSPG2|G6PC3|EXT2|XYLT2|SDC3|CD44|CHSY3|B4GALT6|RBKS|POM121C|PGM2L1|IDUA|DSE|DCN|CHST12|PFKFB3|ST3GAL1|GYG2|RHD|PPP2R1B|ST3GAL3|GCKR|PFKFB2|B3GNT3|RAE1|NDST1|PC|MANBA|SHPK|GYS1|SDC4|NUP42	Cholangiocyte	MASH_vs_Control
REACTOME_METABOLISM_OF_FAT_SOLUBLE_VITAMINS	0.00192412	0.0594819	0.45506	0.521714	1.79686	37	AKR1C1|APOB|AKR1B10|GPC6|APOE|APOC2|RDH11|AGRN|UBIAD1|VKORC1|SDC1|GPC4|APOA2|GPC1	Cholangiocyte	MASH_vs_Control
REACTOME_MITOCHONDRIAL_FATTY_ACID_BETA_OXIDATION_OF_SATURATED_FATTY_ACIDS	0.00221308	0.062844	0.431708	0.718018	1.84124	11	ACADVL|ACSM3|MECR|HADHB|ACADS|HADHA|ECHS1	Cholangiocyte	MASH_vs_Control
REACTOME_NEDDYLATION	0.00268405	0.0695062	0.431708	0.334812	1.52272	208	DDB2|CDKN1A|KLHL3|COPS7A|FBXO22|PSMB5|PSMA1|FEM1C|FBXL7|DDA1|CUL4B|COPS7B|PSMA7|UBC|CUL9|PSMA6|FBXO44|PSMD11|DCAF4|DCUN1D3|ASB7|PSMD3|ZBTB16|PSMD7|SOCS2|PSMB3|PSMA5|MUL1|FBXO21|FBXW5|ELOB|PSMA2|ASB4|VHL|SPSB1|ASB1|BTBD1|COMMD8|FBXO30|COPS2|ASB13|SQSTM1|UBE2M|CUL1|SKP1|WSB2|FEM1B|BTRC|UBB|PSMD8|CCDC8|PSMD14|PSMC6|PSMA4|PSME1|DPP3|UCHL3|COMMD9|DCAF13|DCUN1D2|UBE2D2|UBE2D1|PSMC4|DCAF10|KLHL25|COPS6|PSME2|FBXL19|FBXO27|CCDC22|RBX1|DDB1|PSMC3|KLHL5|PALB2|FBXL8|DCAF8|FBXO32|PSMB4|VCP|KEAP1|FBXL5|PSMC2|SENP8|FBXL20	Cholangiocyte	MASH_vs_Control
REACTOME_NEUTROPHIL_DEGRANULATION	5.89968e-07	0.000100512	0.659444	0.368755	1.74997	329	CPPED1|GPI|PPIA|IGF2R|PRDX6|TSPAN14|CTSD|SLC27A2|RAP2B|PAFAH1B2|GSN|CSTB|PRDX4|GSDMD|ADGRE5|CCT8|STOM|CTSB|PYGL|DSP|CST3|YPEL5|NME2|ARPC5|CKAP4|CNN2|HMOX2|AGPAT2|HSP90AB1|KCMF1|SLC15A4|ASAH1|VNN1|CD63|RAP1B|COTL1|LPCAT1|GOLGA7|MAN2B1|PTGES2|DBNL|ATP8B4|VAT1|DEGS1|LAMTOR1|PSAP|MIF|S100A11|PSMD11|GRN|MGAM|PSMD3|TRAPPC1|PSMD7|NDUFC2|LAMP1|RAB18|ARG1|NPC2|TNFRSF1B|PSMA5|APEH|IST1|PKM|RHOF|PGM1|PSMA2|B4GALT1|RAB10|GLB1|DYNC1LI1|PDXK|GUSB|MAGT1|CYBA|EEF2|RAB31|DYNLL1|EEF1A1|ITGAM|MGST1|CD58|IMPDH2|KPNB1|CAP1|PDAP1|TICAM2|PSMD14|CAT|PFKL|METTL7A|TIMP2|PGAM1|VAMP8|ORMDL3|ENPP4|COMMD9|HLA-A|TUBB4B|SVIP|FUCA1|C5AR1|CCT2|CTSA|RAB5C|CD44|HBB|AMPD3|MVP|FUCA2|RAP2C|CANT1|TXNDC5|DOCK2|CHI3L1|DDOST|UBR4|ATP6V0C|FTH1|PYCARD|ALDH3B1|DDX3X|TLR2|CDA|HLA-C|LAMP2|ACTR2|CTSZ|ILF2|ORM1|PSEN1|HSPA1A|CEACAM1|PSMC3|HMGB1	Cholangiocyte	MASH_vs_Control
REACTOME_NUCLEAR_EVENTS_MEDIATED_BY_NFE2L2	0.000676019	0.0278761	0.477271	0.43566	1.71784	73	TXNRD1|CDKN2A|PSMB5|PSMA1|BACH1|MYC|GCLM|PSMA7|UBC|TALDO1|PSMA6|PSMD11|PSMD3|PSMD7|PSMB3|PSMA5|TKT|PSMA2|SQSTM1|MAFK|MAFG|CUL1|SKP1|BTRC|UBB|PSMD8|PSMD14|PSMC6|PSMA4|PSME1	Cholangiocyte	MASH_vs_Control
REACTOME_PLASMA_LIPOPROTEIN_ASSEMBLY	0.000626161	0.0273935	0.477271	0.680499	1.92733	17	P4HB|BMP1|APOB|APOE|APOC2|A2M|APOA2	Cholangiocyte	MASH_vs_Control
REACTOME_PLASMA_LIPOPROTEIN_ASSEMBLY_REMODELING_AND_CLEARANCE	0.000436811	0.0219096	0.498493	0.485345	1.84206	60	ANGPTL4|P4HB|BMP1|ANGPTL3|APOB|APOE|APOC2|CLTC|PCSK6|A2M|ANGPTL8|AP2S1|AP2M1|LSR|UBC|NPC1|MBTPS1|NPC2|APOA2	Cholangiocyte	MASH_vs_Control
REACTOME_PLASMA_LIPOPROTEIN_REMODELING	0.0007396	0.0292916	0.477271	0.603073	1.89508	26	ANGPTL4|P4HB|ANGPTL3|APOB|APOE|APOC2|PCSK6|ANGPTL8|MBTPS1|APOA2|LMF2	Cholangiocyte	MASH_vs_Control
REACTOME_PROGRAMMED_CELL_DEATH	0.0006631	0.0278469	0.477271	0.360697	1.60797	176	BAX|TNFRSF10B|TP63|CDKN2A|FAS|GSN|PSMB5|CYCS|BBC3|PSMA1|PLEC|GSDMD|DSP|DAPK2|TP53BP2|BCL2L1|DBNL|PSMA7|UBC|CASP9|PSMA6|PSMD11|BCL2L11|PSMD3|PSMD7|TP53|PSMB3|YWHAE|PSMA5|CFLAR|CHMP4A|PSMA2|BID|STK26|CARD8|DFFB|AKT1|YWHAQ|IL18|AKT2|DYNLL1|ARHGAP10|YWHAB|CTNNB1|KPNB1|UBB|PSMD8|TICAM2|PSMD14|PSMC6|MAPT|PSMA4|PSME1|CHMP2B|CASP3|XIAP|PAK2|SATB1|TICAM1|DSG2|TFDP1|PSMC4|GSDME	Cholangiocyte	MASH_vs_Control
REACTOME_REGULATION_OF_INSULIN_LIKE_GROWTH_FACTOR_IGF_TRANSPORT_AND_UPTAKE_BY_INSULIN_LIKE_GROWTH_FACTOR_BINDING_PROTEINS_IGFBPS	0.000662071	0.0278469	0.477271	0.426873	1.71852	83	PAPPA|FSTL3|P4HB|APOB|TMEM132A|FSTL1|APOE|PDIA6|FN1|LGALS1|CST3|IGFBP7|CKAP4|PNPLA2|MELTF|MBTPS1|APOL1|APOA2|F2|TNC|HSP90B1|EVA1A|LAMB2|PRKCSH|IGF1|PRSS23|FUCA2|ANO8|PCSK9|CSF1|SPP2|PROC|MMP1|ALB	Cholangiocyte	MASH_vs_Control
REACTOME_REGULATION_OF_PYRUVATE_DEHYDROGENASE_PDH_COMPLEX	0.0047917	0.0950481	0.407018	0.632275	1.73193	15	PDK4|PDHA1|PPARD|GSTZ1|DLAT|PDK3|PDK1|PDHX|PDPR|PDK2|PDP1|RXRA	Cholangiocyte	MASH_vs_Control
REACTOME_REGULATION_OF_RUNX3_EXPRESSION_AND_ACTIVITY	0.00365333	0.0815575	0.431708	0.46663	1.71771	51	MDM2|TGFB1|CDKN2A|PSMB5|PSMA1|PSMA7|UBC|PSMA6|PSMD11|PSMD3|PSMD7|PSMB3|PSMA5|PSMA2|SMURF2|UBB|PSMD8|PSMD14|PSMC6|PSMA4|PSME1	Cholangiocyte	MASH_vs_Control
REACTOME_RESPIRATORY_ELECTRON_TRANSPORT	2.50965e-07	4.77868e-05	0.674963	0.51124	2.1054	93	UQCRH|COX6C|NDUFAF5|COX6B1|NDUFA6|ETFA|CYCS|COX5B|SDHA|COX4I1|TMEM186|NDUFC1|NDUFA4|UQCRB|NDUFS1|UQCR11|NDUFA5|COX8A|NDUFA8|NDUFA12|NDUFB4|UQCRFS1|COX7B|NDUFC2|NDUFS6|ETFB|COX6A1|COX7A2L|UQCRC2|NDUFA3|SCO1|SDHB|NDUFS5|NDUFB7|ACAD9|UQCR10|NDUFB9|COX5A|LRPPRC|NDUFS8|COX18|NDUFB2|NDUFAF6|NDUFB10|NDUFAB1	Cholangiocyte	MASH_vs_Control
REACTOME_RESPIRATORY_ELECTRON_TRANSPORT_ATP_SYNTHESIS_BY_CHEMIOSMOTIC_COUPLING_AND_HEAT_PRODUCTION_BY_UNCOUPLING_PROTEINS	1.7729e-09	6.04092e-07	0.788187	0.534818	2.24164	111	UQCRH|COX6C|NDUFAF5|COX6B1|NDUFA6|ETFA|CYCS|ATP5MG|COX5B|ATP5PD|ATP5F1C|ATP5MC3|ATP5PF|SDHA|COX4I1|TMEM186|NDUFC1|NDUFA4|UQCRB|NDUFS1|UQCR11|ATP5MC1|NDUFA5|COX8A|NDUFA8|NDUFA12|NDUFB4|UQCRFS1|COX7B|NDUFC2|NDUFS6|ETFB|ATP5F1A|COX6A1|COX7A2L|UQCRC2|NDUFA3|SCO1|SDHB|NDUFS5|ATP5F1E|NDUFB7|ATP5F1D|DMAC2L|ACAD9|UQCR10|NDUFB9|ATP5PB|COX5A|LRPPRC|NDUFS8|COX18|NDUFB2|NDUFAF6|ATP5PO|NDUFB10|NDUFAB1	Cholangiocyte	MASH_vs_Control
REACTOME_SCF_SKP2_MEDIATED_DEGRADATION_OF_P27_P21	0.00356325	0.0803309	0.431708	0.46202	1.69967	52	CDKN1A|PSMB5|PSMA1|PSMA7|UBC|PSMA6|PSMD11|CCND1|PSMD3|PSMD7|PSMB3|PSMA5|PSMA2|CUL1|SKP1|UBB|PSMD8|PSMD14|PSMC6|PSMA4|PSME1	Cholangiocyte	MASH_vs_Control
REACTOME_SELECTIVE_AUTOPHAGY	0.00198586	0.0597975	0.431708	0.434984	1.67159	65	DYNC1I1|MFN2|PRKAB1|TUBA1A|PLIN2|PRKAB2|UBC|MAP1LC3B|UBE2V1|DYNC1LI1|TOMM20|SQSTM1|HDAC6|DYNLL1|PEX5|UBB|CSNK2A1|TOMM5|TUBB2A|TOMM6|ULK1|UBE2N|TUBB4B|PGAM5|MTERF3|PRKAA2|MAP1LC3A	Cholangiocyte	MASH_vs_Control
REACTOME_SENESCENCE_ASSOCIATED_SECRETORY_PHENOTYPE_SASP	0.00481688	0.0950746	0.407018	0.528298	1.7284	30	CDKN1A|CEBPB|RPS6KA1|CDKN2A|RPS6KA2|CXCL8|IGFBP7|UBC|RELA	Cholangiocyte	MASH_vs_Control
REACTOME_SIGNALING_BY_INTERLEUKINS	0.0011438	0.041059	0.45506	0.311189	1.47634	317	CDKN1A|TGFB1|IL32|P4HB|BATF|PPIA|RPS6KA1|FOXO1|IKBIP|RPS6KA2|IRAK2|PSMB5|PSMA1|CCL20|MYC|GSDMD|NKIRAS2|CXCL8|FN1|TNIP2|CFL1|GAB2|CNN2|IL6ST|RAP1B|ANXA1|CRKL|HSPA9|BCL2L1|IKBKG|PSMA7|UBC|TALDO1|PSMA6|MIF|RELA|MAPKAPK3|SDC1|PSMD11|CCND1|SMAD3|PSMD3|MSN|MTAP|UBE2V1|PSMD7|TP53|ZEB1|SOCS2|PSMB3|TNFRSF1B|PSMA5|ITGB1|FOXO3|LAMA5|IL17RB|PSMA2|NOD1|VAMP7|AKT1|INPP5D|SOD2|IL18|LIF|SQSTM1|STAT5A|LRRC14|HSP90B1|SYK|CANX|CUL1|SKP1|ITGAM|IL34|BTRC|UBB|PSMD8|PSMD14|PSMC6|PSMA4|PSME1|CDC42|GSTO1|UBE2N|LBP|PTPN23|DUSP6|YES1|CASP3|CRK|CA1|PAK2|IKBKB|IL17RA|PTPN9|PSMC4|IL11RA|CSF1|IL17RE|MAP2K3|IL15|PSME2|MMP1|VRK3|RBX1|PSMC3|PPP2R1B|HMGB1|IL1RAPL1|IL22RA1|MYD88|PIM1|MAPK9|IRAK3|PSMB4|HGF|PIK3R3|PTPN11|MAPK3|BCL2|DUSP4|PTPN12|AIP|HNRNPF|PSMC2|IL10RB|VIM|MAPKAPK2|JAK2|TRAF2|IRS2|ELK1	Cholangiocyte	MASH_vs_Control
REACTOME_STABILIZATION_OF_P53	0.00356325	0.0803309	0.431708	0.462275	1.70061	52	MDM2|CDKN2A|PSMB5|PSMA1|PSMA7|UBC|PSMA6|PSMD11|PSMD3|PSMD7|TP53|PSMB3|PSMA5|PSMA2|UBB|PSMD8|PSMD14|PSMC6|PSMA4|PSME1	Cholangiocyte	MASH_vs_Control
REACTOME_THE_CITRIC_ACID_TCA_CYCLE_AND_RESPIRATORY_ELECTRON_TRANSPORT	3.50688e-10	1.74643e-07	0.814036	0.499911	2.19692	157	UQCRH|COX6C|NDUFAF5|COX6B1|NDUFA6|ETFA|OGDH|CYCS|PDK4|NNT|ATP5MG|COX5B|ATP5PD|ATP5F1C|BSG|PDHA1|ATP5MC3|ATP5PF|CS|SDHA|COX4I1|TMEM186|NDUFC1|NDUFA4|MDH2|UQCRB|NDUFS1|UQCR11|ATP5MC1|NDUFA5|COX8A|NDUFA8|NDUFA12|PPARD|ACO2|NDUFB4|UQCRFS1|COX7B|GSTZ1|NDUFC2|NDUFS6|ETFB|ATP5F1A|COX6A1|COX7A2L|UQCRC2|DLAT|NDUFA3|SCO1|SDHB|NDUFS5|SLC16A1|ATP5F1E|SUCLG2|NDUFB7|ATP5F1D|DMAC2L|ACAD9|PDK3|UQCR10|NDUFB9|ATP5PB|COX5A|LRPPRC|NDUFS8|COX18|PDK1|NDUFB2|PDHX|PDPR|NDUFAF6|ME3|ATP5PO|NDUFB10|NDUFAB1	Cholangiocyte	MASH_vs_Control
REACTOME_THE_ROLE_OF_GTSE1_IN_G2_M_PROGRESSION_AFTER_G2_CHECKPOINT	0.000489938	0.0236706	0.477271	0.481588	1.80731	56	CDKN1A|PSMB5|PSMA1|TUBA1A|HSP90AB1|PSMA7|UBC|PSMA6|PSMD11|PSMD3|PSMD7|TP53|PSMB3|PSMA5|PSMA2|UBB|PSMD8|PSMD14|PSMC6|PSMA4|PSME1|TUBB2A|TUBB4B	Cholangiocyte	MASH_vs_Control
REACTOME_TP53_REGULATES_METABOLIC_GENES	4.13623e-06	0.000557874	0.610527	0.508338	2.03262	80	RRM2B|GPI|TXNRD1|COX6C|TXN|TP63|COX6B1|CYCS|COX5B|PRKAB1|AGO4|SESN1|DDIT4|COX4I1|NDUFA4|COX8A|PRKAB2|LAMTOR1|COX7B|TP53|SLC38A9|YWHAE|COX6A1|COX7A2L|AKT1|MTOR|SCO1|SESN2|YWHAQ|AKT2	Cholangiocyte	MASH_vs_Control
REACTOME_TP53_REGULATES_TRANSCRIPTION_OF_CELL_DEATH_GENES	0.00030618	0.0162476	0.498493	0.561721	1.93465	37	BAX|TNFRSF10B|TNFRSF10C|TP63|FAS|BBC3|TP53BP2|TP53INP1|TP53I3|AIFM2|NDRG1|TP53|TMEM219|BID	Cholangiocyte	MASH_vs_Control
REACTOME_TP53_REGULATES_TRANSCRIPTION_OF_DEATH_RECEPTORS_AND_LIGANDS	2.19161e-05	0.00208654	0.57561	0.820034	2.10285	11	TNFRSF10B|TNFRSF10C|TP63|FAS|TP53BP2|TP53|TMEM219	Cholangiocyte	MASH_vs_Control
REACTOME_TRANSCRIPTIONAL_REGULATION_BY_RUNX2	0.00183021	0.0578325	0.45506	0.398664	1.64195	96	CDKN1A|ITGBL1|BAX|SATB2|PPARGC1A|PSMB5|PSMA1|PSMA7|UBC|ESRRA|SMAD6|PSMA6|RUNX1|PSMD11|CCND1|PSMD3|PSMD7|PSMB3|PSMA5|PSMA2|AKT1|AKT2|HDAC6|PPARGC1B|CUL1|SKP1|UBB|PSMD8|PSMD14|PSMC6|PSMA4|AR|PSME1	Cholangiocyte	MASH_vs_Control
REACTOME_TRANSCRIPTIONAL_REGULATION_BY_RUNX3	0.00180233	0.0577638	0.45506	0.399572	1.62943	90	MDM2|CDKN1A|TGFB1|CDKN2A|PSMB5|PSMA1|MYC|MAMLD1|PSMA7|UBC|PSMA6|RUNX1|PSMD11|CCND1|SMAD3|BCL2L11|PSMD3|PSMD7|TP53|PSMB3|PSMA5|FOXO3|PSMA2|TCF7L1|KAT2A|SNW1|CTNNB1|SMURF2|UBB|PSMD8|PSMD14|PSMC6|PSMA4|PSME1	Cholangiocyte	MASH_vs_Control
REACTOME_TRANSCRIPTIONAL_REGULATION_BY_TP53	0.000183489	0.0117615	0.518848	0.331239	1.56962	313	RRM2B|DDB2|MDM2|CDKN1A|BAX|GPI|TNFRSF10B|CTDP1|TXNRD1|COX6C|TNFRSF10C|TXN|TP63|COX6B1|CDKN2A|FAS|CYCS|BBC3|PML|NPM1|GADD45A|COX5B|PRKAB1|AGO4|SESN1|CHEK1|GTF2F1|DDIT4|FANCI|COX4I1|HDAC2|RPA1|NDUFA4|TP53BP2|CDK7|TP53INP1|COX8A|SUPT4H1|PRKAB2|UBC|LAMTOR1|TP53I3|PLK2|AIFM2|NDRG1|COX7B|PRMT5|TP53|TMEM219|SLC38A9|YWHAE|TBP|SMYD2|POLR2I|ELOB|COX6A1|COX7A2L|BID|CNOT7|POLR2J|MTA2|AKT1|TAF7|MTOR|SCO1|SESN2|YWHAQ|RMI1|BRIP1|KMT5A|CNOT6L|AKT2|TNKS1BP1|PMS2|CCNG1|TAF9|YWHAB	Cholangiocyte	MASH_vs_Control
GOBP_3_UTR_MEDIATED_MRNA_STABILIZATION	0.00285042	0.0458467	0.431708	-0.639516	-1.81663	17	TENT4A|HNRNPC|RBM47|YBX3|MAPKAPK2|ZFP36|TIRAP|ELAVL1|LARP4B	Cholangiocyte	MASL_vs_Control
GOBP_ACETYL_COA_METABOLIC_PROCESS	0.00851726	0.0915423	0.38073	0.49917	1.68717	31	PDK4|TDO2|ACOT12|PIPOX|ACSS1|HMGCS2|ACACB|MLYCD|PDHA1|PDK2	Cholangiocyte	MASL_vs_Control
GOBP_ACTIN_FILAMENT_BUNDLE_ORGANIZATION	0.00586959	0.0719806	0.407018	-0.333994	-1.49854	144	PPM1F|NRP1|PFN1|LIMA1|TACR1|ACTN1|PPFIA1|STMN1|ABL1|ACTG1|ARHGEF5|ESPN|MICAL1|SHANK3|BAIAP2|SLC9A1|CDC42|LIMK1|BAIAP2L2|KCTD13|RHPN2|TNFAIP1|EPS8|ID1|PLEK|MET|PFN2|RHOC|PDCD10|RFLNB|ITGB1|DPYSL3|SORBS3|RHOA|PLS1|RHOD|FMN2|RAC1|ITGB5|CUL3|PLS3|RHPN1|PAK1|HSP90B1|PIK3R2|BAIAP2L1|PXN|ZYX|FAM171A1|PAK2	Cholangiocyte	MASL_vs_Control
GOBP_ACTIN_FILAMENT_ORGANIZATION	0.000438608	0.0120627	0.498493	-0.291288	-1.45211	367	ACTR2|ARPC2|ARPC1B|PPM1F|GRB2|ELMO1|ARFGEF1|NRP1|ANG|PFN1|LIMA1|TACR1|MYO1E|ACTN1|PPFIA1|CORO7|PYCARD|NRAP|TRIOBP|STMN1|ARHGAP12|ABL1|ACTG1|SPTBN2|MYO6|ARHGEF5|ESPN|MICAL1|SHANK3|BAIAP2|ARPIN|SLC9A1|ABI2|TMSB4X|MSRB1|GBA2|PRKCD|CDC42|ARPC1A|ARHGEF2|DLG1|VASP|LIMK1|BAIAP2L2|ARPC5L|ARFIP1|KCTD13|RHPN2|TNFAIP1|EPS8|ID1|PLEK|MET|PFN2|RHOC|PDCD10|RFLNB|TWF2|ARF1|TTC17|ARPC4|IQGAP2|RNH1|RUFY3|ITGB1|ARHGAP17|MYO1D|NCKAP1|WASF3|DPYSL3|MYO7B|MARCKSL1|MYO1H|SORBS3|RHOG|ARHGAP35|RHOA|CAPG|CAPZA1|MYO15A|CAPZA2|PLS1|MCU|RICTOR|RHOD|FMN2|RAC1|SLIT2|ITGB5|CUL3|RHOF|PLS3|SNX9|TRIM27|RHPN1|GMFG|MLST8|ABI1|PAK1|HSP90B1|SSH3|CD2AP|PIK3R2|SPATC1L|CFL1|FAT1|JAK2|SHROOM3|PREX1|BAIAP2L1|CYFIP1|PROX1|PXN|KANK3|PSTPIP2|ZYX|FAM171A1|PAK2|ELMO3|CAPZB|ARHGEF10L|NOSTRIN|ACTR3|TGFB3|NCKAP1L|CIT|SPIRE1|PLEKHH2	Cholangiocyte	MASL_vs_Control
GOBP_ACTIVATION_OF_IMMUNE_RESPONSE	2.84662e-05	0.00179108	0.57561	-0.312238	-1.56247	378	FLOT1|HSPD1|NONO|HAVCR2|LYN|GRB2|ANKRD17|TMEM126A|TRIM5|IKBKG|HRAS|NFKBIZ|EIF2B2|PIK3AP1|PYCARD|ARRB2|SERPING1|RBCK1|EIF2B1|CD46|TLR2|RAB29|PELI1|GRAMD4|MAPKAPK2|C2|PRKCH|DAB2IP|APPL1|ABL1|SHB|IRF1|VAV2|TRIM15|CD59|NR1H4|CYLD|FYN|CFB|PRKCD|VAV1|CYBA|TBK1|SFPQ|LIMK1|BLNK|PTPRJ|TIRAP|NFKB1|CLU|UFD1|FPR3|BTNL9|NMI|HLA-DQB1|WNK1|RIOK3|RELA|DUSP3|PLCG1|TRIM25|DDX60|FCN2|LIME1|SARM1|PTK2|INPP5D|DDX3X|NECTIN2|PSPC1|NOP53|XRCC6|IFI35|PRNP|TKFC|CMTM3|NLRX1|UBQLN1|PDPK1|PTPN22|PLD2|HEXIM1|CD38|C3|TRAF6|CFI|IFIH1|OAS3|EIF2B4|SOS1|ERBIN|LSM14A|LTF|NFAM1|BMX|LAPTM5|TLR3|MAPK1|IRAK1|ZNFX1|FCGR2B|CD226|PAK1|CLPB|IRAK3|CTSS|RAB7B|NPLOC4|IRAK2|PQBP1|HLA-DRB1|RTN4|RABGEF1|IGHA1|FLOT2|CARD11	Cholangiocyte	MASL_vs_Control
GOBP_ACTIVATION_OF_INNATE_IMMUNE_RESPONSE	0.000435032	0.0120627	0.498493	-0.348383	-1.61434	191	FLOT1|HSPD1|NONO|HAVCR2|LYN|ANKRD17|TMEM126A|TRIM5|NFKBIZ|PIK3AP1|PYCARD|ARRB2|TLR2|PELI1|GRAMD4|MAPKAPK2|DAB2IP|APPL1|IRF1|TRIM15|NR1H4|CYLD|FYN|CYBA|TBK1|SFPQ|TIRAP|UFD1|NMI|RIOK3|RELA|TRIM25|DDX60|FCN2|SARM1|DDX3X|PSPC1|NOP53|XRCC6|IFI35|TKFC|NLRX1|UBQLN1|PDPK1|PTPN22|HEXIM1|TRAF6|IFIH1|OAS3|ERBIN|LSM14A|LTF|TLR3|IRAK1|ZNFX1|PAK1|CLPB|IRAK3|CTSS|RAB7B|NPLOC4|IRAK2|PQBP1|RTN4|FLOT2|TRAF3|PAK2|BPIFB1|TOMM70|NLRP1	Cholangiocyte	MASL_vs_Control
GOBP_ACUTE_INFLAMMATORY_RESPONSE	0.00190919	0.0344977	0.45506	-0.421773	-1.67678	74	TNFRSF11A|OSMR|HLA-E|TACR1|CRP|SIGIRR|ORM2|ORM1|FN1|NUPR1|F3|ADRA2A|ACVR1|ADAM8|GSTP1|EXT1|SAA1|APCS|B4GALT1|SELENOS|IL6ST|IL20RB|HP|PARK7|ASH1L	Cholangiocyte	MASL_vs_Control
GOBP_ADAPTIVE_IMMUNE_RESPONSE	0.00163467	0.0311681	0.45506	-0.287724	-1.41079	313	TNFRSF11A|HSPD1|UNG|HAVCR2|LYN|RAB27A|JUNB|HLA-E|STAT3|TAP1|HRAS|IL4R|NFKBIZ|PYCARD|SIPA1|AHR|ADAM17|SERPING1|CD46|TNFRSF14|HLA-DMA|C2|GNL1|IRF1|NSD2|MCOLN2|HMCES|FADD|CTSL|DCLRE1C|NDFIP1|CD4|ARID5A|FYN|PRKCD|BCL3|PRR7|B2M|CLU|MR1|HLA-DQB1|SAMSN1|THOC1|CD74|HLA-C|KMT5C|LIME1|CTSH|INPP5D|HLA-DRA|NECTIN2|SLC11A1|ALCAM|RAP1GAP|TNFRSF1B|IL6ST|IL20RB|IL33|CLEC4A|CD274|C3|TRAF6|CFI|TRIM27|MLH1|BMX|CTNNBL1|LAT|FCGR2B|CD226|ERAP1|PAXIP1|NFKB2|CD80|CTSS|PLA2G4A|TFRC|HLA-DRB1|JAK2	Cholangiocyte	MASL_vs_Control
GOBP_AEROBIC_RESPIRATION	2.64482e-08	9.22236e-06	0.733762	-0.455627	-2.07791	163	HIF1A|UQCRQ|NDUFA11|OXA1L|BID|CYCS|NDUFA9|SLC25A51|UQCR11|NDUFB8|CHCHD2|NDUFA1|NDUFA13|ARL2|NDUFV2|ATP5F1D|IDH2|COX4I1|COX5A|AK4|NDUFB1|GHITM|AFG1L|NDUFA4|ATP5F1B|NDUFS3|UQCRB|SUCLG1|NDUFS6|SUCLG2|COX7C|SHMT2|UQCR10|NUPR1|VCP|NDUFV3|ACO1|UQCC3|ACLY|NDUFB5|IDH3G|SDHA|ATP5ME|ATP5F1E|FH|NOP53|NDUFB2|NDUFA6|PDE12|COX7B|CYC1|NDUFC2|RHOA|PARK7|MRPS36|ATP5PB|IREB2|DGUOK|DLD|CHCHD10|MDH2|C2orf69|BLOC1S1|ATP5MF|UQCC2|SDHC|ATP5F1A|ATP5MG|NDUFS7|PANK2|SDHD|NDUFA7|NDUFB11	Cholangiocyte	MASL_vs_Control
GOBP_ALPHA_AMINO_ACID_CATABOLIC_PROCESS	0.00314907	0.0477521	0.431708	0.394422	1.62885	86	RIDA|GSTZ1|TDO2|MAT1A|MCCC1|TAT|PIPOX|ACMSD|SLC25A21|GPT2|ADHFE1|KYAT1|ARG1|IVD|AGXT|AGXT2|THNSL2|ALDH6A1|GLUL|AUH|SDS|HGD|ASPA|HYKK|BCAT2|CSAD|DDAH2|SARDH|ALDH4A1|AFMID|FAH	Cholangiocyte	MASL_vs_Control
GOBP_AMINO_ACID_CATABOLIC_PROCESS	0.0091347	0.0952808	0.38073	0.341205	1.45922	105	RIDA|GSTZ1|TDO2|MAT1A|MCCC1|DBT|TAT|PIPOX|ACMSD|SLC25A21|GPT2|BCKDHB|ADHFE1|KYAT1|ARG1|IVD|AGXT|AGXT2|THNSL2|ALDH6A1|GLUL|AUH|SDS|HGD|BCKDHA|ASPA|HYKK|BCAT2|CSAD|DDAH2|SARDH|ALDH4A1|AFMID|FAH|AASS|GLS|ABAT|HNMT|DDO	Cholangiocyte	MASL_vs_Control
GOBP_AMINO_ACID_IMPORT_ACROSS_PLASMA_MEMBRANE	0.000488735	0.0130955	0.477271	-0.538844	-1.88476	38	SLC6A20|SLC1A4|SLC1A5|SLC7A1|SLC7A8|SLC36A4|SLC7A11|SLC38A1|SLC6A9|SLC16A2|SLC3A2|SLC43A1|SLC1A3|ITGB1|ACE2|SLC38A3|AGT|SLC47A1|SLC1A2|CLN8|RGS2	Cholangiocyte	MASL_vs_Control
GOBP_ANTIGEN_PROCESSING_AND_PRESENTATION	4.53673e-05	0.00262052	0.557332	-0.471003	-1.91751	81	RAB27A|HLA-E|TAP1|RAB6A|PDIA3|RAB5B|PYCARD|DNM2|LGMN|HLA-DMA|CTSD|CTSL|RAB3C|RAB3B|YTHDF1|B2M|MR1|HLA-DQB1|CD74|HLA-C|CTSH|HLA-DRA|EXT1|SLC11A1|ACE|RAB10|CLEC4A|TRAF6|SAR1B|RAB8B|FCGR2B|ERAP1|PSME1|CTSS|HLA-DRB1	Cholangiocyte	MASL_vs_Control
GOBP_ANTIGEN_PROCESSING_AND_PRESENTATION_OF_ENDOGENOUS_ANTIGEN	0.00619727	0.074713	0.407018	-0.602541	-1.74468	19	HLA-E|TAP1|B2M|CD74|HLA-C|HLA-DRA|ERAP1|HLA-DRB1|ATG5|TAP2|HLA-A	Cholangiocyte	MASL_vs_Control
GOBP_ANTIGEN_PROCESSING_AND_PRESENTATION_OF_EXOGENOUS_ANTIGEN	0.00739943	0.0832968	0.407018	-0.487954	-1.69215	37	HLA-E|DNM2|LGMN|HLA-DMA|CTSD|CTSL|B2M|MR1|HLA-DQB1|CD74|HLA-DRA|CLEC4A|TRAF6|FCGR2B|PSME1|CTSS|HLA-DRB1|AP3D1|HLA-DPA1|TAP2|HLA-A|HLA-DQA1|HLA-DRB5|IFI30	Cholangiocyte	MASL_vs_Control
GOBP_ANTIGEN_PROCESSING_AND_PRESENTATION_OF_PEPTIDE_ANTIGEN	0.000141726	0.00573989	0.518848	-0.516736	-1.9428	51	HLA-E|TAP1|PDIA3|PYCARD|DNM2|LGMN|HLA-DMA|CTSD|CTSL|B2M|MR1|HLA-DQB1|CD74|HLA-C|HLA-DRA|SLC11A1|ACE|CLEC4A|TRAF6|SAR1B|FCGR2B|ERAP1|CTSS|HLA-DRB1	Cholangiocyte	MASL_vs_Control
GOBP_APOPTOTIC_MITOCHONDRIAL_CHANGES	0.00562415	0.0701491	0.407018	-0.370577	-1.53922	93	HSPD1|MPV17L|BID|IER3|IFI6|PYCARD|ARRB2|RTL10|GHITM|TRIAP1|SOD2|JTB|ATP5IF1|RHOT1|ATG3|MFF|ATP2A1|PRELID1|CLU|BBC3|BAD|DNM1L|GCLC|MOAP1|PARL|CHCHD10|ZNF205|TNFSF10|CIDEB|SLC35F6|NMT1|PDCD5|GSK3A|BCL2L2|PLAUR|SLC25A5|AIFM2|CCAR2|SLC25A6|PLSCR3|VDAC2|OPA1|THEM4	Cholangiocyte	MASL_vs_Control
GOBP_APOPTOTIC_SIGNALING_PATHWAY	4.95887e-12	9.64831e-09	0.887075	-0.372466	-1.91083	499	HIF1A|NFE2L2|SHISA5|NONO|MPV17L|QRICH1|PPM1F|ACVR1B|BDNF|HERPUD1|XBP1|SKIL|TRAF7|CD24|EEF1E1|HYAL2|CASP4|EIF2AK3|BID|CYCS|IER3|IFI6|BCLAF1|SOD1|ITGA6|NRP1|HIPK1|HRAS|FGFR3|PSME3|SIVA1|PDIA3|MUC1|CSNK2A2|HYOU1|HELLS|NFKBIZ|STX4|ITGAV|PYCARD|PDCD6|NDUFA13|ARRB2|YBX3|SLC9A3R1|ERO1A|TRIB3|MAP3K5|RTL10|RBCK1|DDIT4|TAF9B|HINT1|BEX3|BAG3|MIF|BRCA1|ENO1|TNFSF12|ZMYND11|GHITM|DAB2IP|BIRC6|PDX1|ABL1|TPT1|TRIAP1|FADD|BCL2L12|SOD2|EIF5A|STK24|ITPR1|CTSL|NDUFS3|TNFRSF1A|ATP5IF1|KRT18|CYLD|RHOT1|ICAM1|LTBR|PRKCD|MFF|PPIA|BCL3|AEN|ATP2A1|ARHGEF2|DDX5|SFPQ|DIDO1|CSNK2A1|TRAP1|GABARAP|PRELID1|CLU|FNIP2|NUPR1|BBC3|ITM2C|RELA|SELENOK|BAD|PPP1CA|ACVR1|SGMS1|STK25|PPP1R13B|CD74|PDCD10|MAPK7|AATF|TMBIM1|SYVN1|CTSH|GSTP1|RFFL|DDX3X|DNM1L|ATF4|STRADB|GCLC|TNFRSF1B|SELENOS|PELI3|BCAP31|MOAP1|ERCC6|UBQLN1|PARK7|PDPK1|PARL|TNFRSF12A|IL33|GSDME|CD38|AGT|TNFRSF10A|KDM1A|TIMP3|ZDHHC3|NOC2L|TCF7L2|FGG|CUL3|DDIT3|KRT8|CHCHD10|BECN1|ZNF205|HDAC1|RACK1|MLH1|TNFSF10|RRN3|BDKRB2|NR4A2|PRDX2|TMC8|CIDEB|USP47|FGFR1|PLAGL2|PTPMT1|TLR3|TMEM161A|SLC35F6	Cholangiocyte	MASL_vs_Control
GOBP_ATP_BIOSYNTHETIC_PROCESS	0.000772736	0.018522	0.477271	-0.418518	-1.7115	87	ATP6V0C|NDUFA11|NDUFA9|NDUFB8|NDUFA1|NDUFA13|NDUFV2|ATP5F1D|AK4|ENO1|NDUFB1|ATP5F1B|ATP5MC2|NDUFS3|TMSB4X|NDUFS6|ATP5MC3|VCP|NDUFV3|UQCC3|NDUFB5|SDHA|ATP5ME|ATP5F1E|NDUFB2|NDUFA6|NDUFC2|NUDT2|ATP5PB|DGUOK|ATP5MF|SDHC|ATP5F1A|ATP5MG|NDUFS7|SDHD|NDUFA7|NDUFB11|ATP5MC1|NDUFC1|NDUFS5|NDUFS8	Cholangiocyte	MASL_vs_Control
GOBP_ATP_METABOLIC_PROCESS	0.000136704	0.00563364	0.518848	-0.364172	-1.6772	179	HIF1A|ZBTB7A|ATP6V0C|NDUFA11|IER3|AK1|NDUFA9|STAT3|GALK1|NDUFB8|GPD1|LDHA|NDUFA1|NDUFA13|ARL2|NDUFV2|ATP5F1D|DDIT4|AK4|ENO1|PRKAA1|NDUFB1|TPI1|ATP5F1B|ATP5MC2|MYH3|NDUFS3|TMSB4X|ATP5IF1|NDUFS6|ATP5MC3|NUPR1|VCP|HSPA8|NDUFV3|BAD|UQCC3|NDUFB5|DNM1L|SDHA|ATP5ME|ATP5F1E|NDUFB2|PGK1|HDAC4|NDUFA6|NDUFC2|FOXK2|NUDT2|ATP5PB|TIGAR|GIT1|NT5E|APP|DGUOK|MLST8|ATP5MF|SDHC|ATP5F1A|ATP5MG|GAPDH|NDUFS7|HKDC1|SDHD|NDUFA7|PRKAG1|NDUFB11|SLC4A4	Cholangiocyte	MASL_vs_Control
GOBP_ATP_SYNTHESIS_COUPLED_ELECTRON_TRANSPORT	2.31531e-06	0.000302148	0.627257	-0.515912	-2.09027	80	UQCRQ|BID|CYCS|NDUFA9|UQCR11|NDUFB8|CHCHD2|NDUFA1|NDUFV2|COX4I1|COX5A|NDUFB1|GHITM|AFG1L|NDUFA4|NDUFS3|UQCRB|NDUFS6|COX7C|UQCR10|NDUFV3|UQCC3|NDUFB5|SDHA|NDUFB2|NDUFA6|COX7B|CYC1|NDUFC2|PARK7|DGUOK|DLD|SDHC|NDUFS7|SDHD|NDUFA7|NDUFC1|NDUFS5|NDUFS8	Cholangiocyte	MASL_vs_Control
GOBP_AXONEME_ASSEMBLY	9.62216e-06	0.000816956	0.593325	0.571896	2.1443	49	JHY|UBE2B|ARMC2|HYDIN|TTC26|TOGARAM1|TTC12|CLUAP1|CFAP44|CFAP43|CC2D2A|SPAG6|MNS1|TPGS1|BBS2|SPEF2|GAS8|FSIP2|SPAG17|RSPH1|NISCH|NEURL1|CFAP100|CPLANE2|CEP131|SPAG1	Cholangiocyte	MASL_vs_Control
GOBP_AXON_ENSHEATHMENT_IN_CENTRAL_NERVOUS_SYSTEM	0.00880512	0.0933256	0.38073	-0.631159	-1.72916	15	B4GALT5|TLR2|MYRF|ERCC2|FA2H|CLU|GPM6B	Cholangiocyte	MASL_vs_Control
GOBP_BIOLOGICAL_PROCESS_INVOLVED_IN_INTERACTION_WITH_HOST	0.00018	0.00671661	0.518848	-0.367748	-1.69027	172	HSPD1|THOC2|IFITM3|TRIM5|IFITM2|HYAL2|MID2|NRP1|SIVA1|VAPA|SLC1A5|SLC7A1|ITGAV|SCARB2|CD46|TNFRSF14|TRIM62|GAS6|NUP153|CTSL|ICAM1|CD4|PPIA|BSG|DDX39B|SLC3A2|XPR1|THOC3|TRIM26|CHMP5|THOC1|IST1|TRIM25|FURIN|CD74|MRC1|NECTIN2|ITGB1|CHMP1A|ACE2|APCS|TCP1|CTSB|AGTR1|ITGB5|ITGB6|BECN1|TRIM8|LY6E|LTF|CHMP3|TRIM22	Cholangiocyte	MASL_vs_Control
GOBP_BIOLOGICAL_PROCESS_INVOLVED_IN_SYMBIOTIC_INTERACTION	0.000865714	0.0200023	0.477271	-0.313805	-1.50445	249	HSPD1|THOC2|IFITM3|TRIM5|IFITM2|HYAL2|MID2|NRP1|SIVA1|VAPA|SLC1A5|SLC7A1|ITGAV|PI4KA|SCARB2|CD46|TNFRSF14|RAB29|TRIM62|GAS6|NUP153|POU2F3|CTSL|CHD1|ICAM1|CD4|PPIA|BSG|CDC42|RAB5A|DDX39B|FN1|SLC3A2|TBC1D20|XPR1|SMARCA4|THOC3|TRIM26|EEF1A1|HSPA8|CHMP5|STOM|THOC1|IST1|TRIM25|FURIN|CD74|MRC1|PPIB|NECTIN2|ITGB1|CCNK|CHMP1A|ACE2|APCS|TCP1|CTSB|AGTR1|ITGB5|ITGB6|BECN1|TRIM8|LY6E|HDAC1|ROMO1|LTF|CHMP3|TRIM22|ZBED1|GAPDH|IFI27|CD80|CFL1|TFRC|HLA-DRB1|JAK2	Cholangiocyte	MASL_vs_Control
GOBP_BIOMINERAL_TISSUE_DEVELOPMENT	0.00020253	0.00720823	0.518848	-0.417396	-1.79248	112	HIF1A|FAM20A|ALOX5|PHEX|SPP1|STIM1|EIF2AK3|FGFR3|ISG15|DDR2|GAS6|WDR72|TMEM38B|SNX10|FAM20C|ANKH|ROR2|CFTR|LTBP3|SLC24A3|ERCC2|SLC4A2|ADGRV1|PTH1R|ACVR1|GPM6B|RFLNB|ATF4|BMP2K|ITGB6|LTF|ZMPSTE24|BGLAP|ACVR2B|GPC3|SBNO2|ATP2B1|BMP6|VDR|MGP|SBDS|TENT5A|SGMS2	Cholangiocyte	MASL_vs_Control
GOBP_BLOOD_VESSEL_MORPHOGENESIS	0.00326268	0.0491285	0.431708	-0.262187	-1.33284	455	HIF1A|NFE2L2|CEMIP2|EPAS1|HS6ST1|XBP1|ALOX5|JUNB|VEGFA|STIM1|NRARP|EIF2AK3|PTPRM|XDH|NRP1|STAT3|HIPK1|ANG|MYO1E|ITGAV|PDCD6|CDH13|ADAMTS1|MYDGF|PIK3C2A|BRCA1|PTPRB|LOXL2|PPARG|TNFSF12|DAB2IP|ATP5F1B|ABL1|SHB|CLIC4|ACTG1|SETD2|NIBAN2|VAV2|JCAD|EPHB3|MDK|STAT1|ATP5IF1|TYMP|RHOJ|BSG|NOTCH3|SMO|SHC1|FN1|SPHK1|PDCL3|ADGRG1|LRG1|F3|ID1|SEC24B|EPHB1|HES1|NUS1|PLCG1|ACVR1|CDH5|CARD10|PDCD10|ADAM8|MAPK7|PTK2|VEGFB|ANXA2|PPP3R1|CTSH|MECP2|RNH1|YJEFN3|TNFAIP2|SMAD1|KLF2|ITGB1|FZD8|AIMP1|SLC12A2|PGK1|STARD13|CCL2|B4GALT1|TEAD2|ADAM15|ACE|CHI3L1|YWHAZ|RHOA|ARHGAP22|PDPK1|TNFRSF12A|RASIP1|KLF5|RAP1A|AGT|MAPK14|AAMP|SLIT2|TSPAN12|AGTR1|FOXJ2|C3	Cholangiocyte	MASL_vs_Control
GOBP_BONE_MINERALIZATION	0.000382023	0.0110814	0.498493	-0.424326	-1.74154	84	HIF1A|ALOX5|PHEX|EIF2AK3|FGFR3|ISG15|DDR2|TMEM38B|SNX10|FAM20C|ANKH|ROR2|LTBP3|SLC24A3|ERCC2|ADGRV1|PTH1R|ACVR1|GPM6B|RFLNB|ATF4|BMP2K|LTF|ZMPSTE24|BGLAP|ACVR2B|GPC3|SBNO2|ATP2B1|BMP6|VDR|MGP|SBDS|TENT5A|SGMS2	Cholangiocyte	MASL_vs_Control
GOBP_CALCIUM_ION_TRANSMEMBRANE_TRANSPORT	0.00214387	0.0372115	0.431708	-0.31475	-1.49543	222	VDAC1|ATP2A2|LYN|GRIN3A|STIM1|FKBP1A|SMDT1|CALM3|GSTO1|ITGAV|BDKRB1|ERO1A|ORAI3|STIMATE|MCOLN3|GAS6|STAC3|STIM2|ABL1|UBR3|MCOLN2|TMEM38B|SEC61A1|MCUB|ITPR1|PPP3CC|SLC9A1|SLC35G1|CLIC2|MICU3|FYN|PKD1L3|ATP2A1|SLC24A3|CYBA|ANXA9|PRKACA|TMEM165|SESTD1|ADRA2A|PLCG1|LIME1|ANXA2|MAIP1|PPP3R1|DMD|SCN8A|PRNP|PKD1L1|UBQLN1|VMP1|PDPK1|MCU|TRPM7|RASA3|IBTK|DDIT3	Cholangiocyte	MASL_vs_Control
GOBP_CALCIUM_ION_TRANSPORT	0.000620051	0.0155886	0.477271	-0.304423	-1.47994	284	VDAC1|ATP2A2|LYN|GRIN3A|STIM1|FKBP1A|SMDT1|CALM3|GSTO1|ITGAV|BDKRB1|ARRB2|ERO1A|SPINK1|ORAI3|STIMATE|MCOLN3|GAS6|STAC3|STIM2|ABL1|UBR3|MCOLN2|TPT1|TMEM38B|SEC61A1|MCUB|ITPR1|PPP3CC|SLC9A1|SLC35G1|CLIC2|MICU3|CD4|FYN|PKD1L3|ATP2A1|SLC24A3|CYBA|SLC3A2|HOMER1|ANXA9|PRKACA|TMEM165|SESTD1|SELENOK|HES1|ADRA2A|PLCG1|LIME1|ANXA2|MAIP1|PPP3R1|DNM1L|DMD|CAMK2G|SCN8A|PRNP|CCL2|ACE|PKD1L1|RHOA|UBQLN1|VMP1|PDPK1|MCU|TRPM7|AGT|RASA3|IBTK|DDIT3|TRIM27|SLC30A1|WNK3|SLC8B1|PDGFRB|SUMO1|SCN9A|ZMPSTE24|TSPAN13|CACNB2|HTR2B|CAMK2B|CRACR2B|PLCE1|ATP2B1|HOMER3|TPCN2|VDR|ATP2C2|SCN1A|UBASH3B|TRPC5	Cholangiocyte	MASL_vs_Control
GOBP_CAMP_METABOLIC_PROCESS	0.000272254	0.00878928	0.498493	0.657107	1.99926	20	ADCY9|ADCY8|PDE7A|PDE4D|ADCY1|PDE4A|ADCY10|ADCY3|PDE7B	Cholangiocyte	MASL_vs_Control
GOBP_CELLULAR_GLUCAN_METABOLIC_PROCESS	0.00300588	0.0468638	0.431708	0.423978	1.66439	61	LEPR|PASK|INPP5K|MGAM|PPP1R3E|DYRK2|PRKAG2|IRS1|INSR|PPP1CC|PGM2|GYS2|PHKB|PPP1R3F|PFKM|ACADM|SORBS1|PPP1CB|GSK3B	Cholangiocyte	MASL_vs_Control
GOBP_CELLULAR_KETONE_METABOLIC_PROCESS	0.00343641	0.0509818	0.431708	0.322918	1.51064	181	MFSD2A|PDK4|AKR1C1|SULT1C4|APOA5|ABCB11|AKR1C4|TDO2|SLC7A7|FABP1|CBR4|CPT1A|TYSND1|HSD17B6|SIRT4|CYP46A1|PRKAG2|ACMSD|NR1H3|INSIG1|IRS1|PRMT3|ACACB|UBIAD1|SIRT5|MLYCD|PPARGC1A|KYAT1|OXCT1|PIBF1|COQ9|REST|SRD5A1|COQ8B|ACADL|APOC2|PDK2|PPARD|ETFBKMT|CLN3|PDSS2|ANXA1|EGR1|ABCD1|STARD3|RGN|FGFR4|BHMT|COQ2|PPARA|PLIN5|APPL2|VKORC1L1|BMP2|CYP2B6	Cholangiocyte	MASL_vs_Control
GOBP_CELLULAR_LIPID_CATABOLIC_PROCESS	0.000924131	0.0209566	0.477271	0.325876	1.54352	194	MFSD2A|GALC|DDHD2|HADHA|HADHB|APOA5|HEXA|ABCB11|PCK1|PNPLA4|CPS1|FABP1|VPS54|ECHDC2|CPT1A|TYSND1|ABHD12B|ACAA2|IRS1|NUDT19|PNPLA7|HACL1|ACACB|DAGLA|MLYCD|IVD|EHHADH|LPIN3|HSD17B4|APOB|ACOX3|LIPG|ACADL|PNPLA3|APOC2|FAAH|SCP2|PPARD|ANGPTL3|SLC27A2|ACADM|ETFBKMT|AUH|PCCA|SORL1|ABHD6|ABCD1|IDH1|ACAD10|PPARA|ENPP2|PLIN5	Cholangiocyte	MASL_vs_Control
GOBP_CELLULAR_RESPIRATION	2.20095e-08	9.1236e-06	0.733762	-0.41923	-1.96611	204	HIF1A|UQCRQ|NDUFA11|OXA1L|BID|CYCS|NDUFA9|SLC25A51|UQCR11|SCO2|NDUFB8|CHCHD2|GPD1|NDUFA1|NDUFA13|ARL2|NDUFV2|IFNLR1|ATP5F1D|IDH2|COX4I1|COX5A|AK4|NDUFB1|GHITM|AFG1L|NDUFA4|ATP5F1B|SOD2|NDUFS3|UQCRB|SUCLG1|COQ10B|NDUFS6|TRAP1|SUCLG2|CHCHD5|PRDM16|PRELID1|COX7C|SHMT2|UQCR10|NUPR1|VCP|NDUFV3|ACO1|UQCC3|ACLY|NDUFB5|IDH3G|SDHA|ATP5ME|ATP5F1E|FH|NOP53|NDUFB2|NDUFA6|PDE12|COX7B|CYC1|IL10RB|NDUFC2|RHOA|PARK7|MRPS36|ATP5PB|IREB2|MTLN|DGUOK|PNPT1|CYP1A2|DLD|CHCHD10|MDH2|C2orf69|BLOC1S1|ATP5MF|UQCC2|SDHC|ATP5F1A|ATP5MG|GPD2|NDUFS7|PANK2|SDHD|NDUFA7|NDUFB11	Cholangiocyte	MASL_vs_Control
GOBP_CELLULAR_RESPONSE_TO_BIOTIC_STIMULUS	0.000323892	0.00979295	0.498493	-0.352249	-1.62452	185	HAVCR2|LYN|XBP1|TRIM5|ABCA1|EIF2AK3|RARA|SIRPA|CCDC47|NFKBIZ|PYCARD|CXCL2|TLR2|MIF|SIGIRR|SMC1A|ADAM9|DAB2IP|ZFP36|ABL1|NR1H4|ARID5A|IRF8|MUS81|TIRAP|NFKB1|CMPK2|HSF1|RELA|CXCL3|CHMP5|MRC1|PABPN1|GSTP1|CCL2|TNFRSF1B|SELENOS|RHOA|PLAA|TIGAR|PTPN22|GIT1|MAPK14|MAP2K3|CD274|TRAF6|KMO|DDIT3|PRDX2|LTF|MAPK1|IRAK1|FCGR2B|PRKCA|ZMPSTE24|CD80|IRAK2|CXCL1|JAK2|SBNO2|BMP6|TMCO1|IL18|ADAMTS13|PLSCR3|EFNB2|CDK4|MAPK3|NFKBIA|TSPO	Cholangiocyte	MASL_vs_Control
GOBP_CELLULAR_RESPONSE_TO_COPPER_ION	0.00442814	0.0596656	0.407018	-0.583202	-1.72821	20	NFE2L2|HSF1|MT1G|PRNP|MT2A|MAP1LC3A|APP|BECN1|MT1E|MT1F|AQP1|DAXX	Cholangiocyte	MASL_vs_Control
GOBP_CELLULAR_RESPONSE_TO_FATTY_ACID	0.00174671	0.0325279	0.45506	0.564002	1.85562	28	PDK4|AKR1C1|AKR1C4|CPS1|CPT1A|IRS1|CLDN1|HMGCS2	Cholangiocyte	MASL_vs_Control
GOBP_CELLULAR_RESPONSE_TO_INTERLEUKIN_1	0.00786898	0.0867804	0.38073	-0.392188	-1.55916	74	HIF1A|HYAL2|SIRPA|GBP3|PYCARD|IL1RL2|DAB2IP|TOLLIP|NFKB1|RELA|HES1|KLF2|CCL2|TRAF6|KMO|FGG|AQP4|IL1RN|TANK|CCL20|IRAK1|VRK2|IRAK3|IRAK2|PTGIS	Cholangiocyte	MASL_vs_Control
GOBP_CELLULAR_RESPONSE_TO_MOLECULE_OF_BACTERIAL_ORIGIN	0.000194496	0.0070288	0.518848	-0.363343	-1.6537	160	HAVCR2|LYN|XBP1|TRIM5|ABCA1|RARA|SIRPA|NFKBIZ|PYCARD|CXCL2|TLR2|MIF|SIGIRR|ADAM9|DAB2IP|ZFP36|ABL1|NR1H4|ARID5A|IRF8|TIRAP|NFKB1|CMPK2|HSF1|RELA|CXCL3|CHMP5|MRC1|PABPN1|GSTP1|CCL2|TNFRSF1B|SELENOS|RHOA|PLAA|PTPN22|GIT1|MAPK14|MAP2K3|CD274|TRAF6|KMO|PRDX2|LTF|MAPK1|IRAK1|FCGR2B|PRKCA|CD80|IRAK2|CXCL1|JAK2|SBNO2|BMP6|IL18|ADAMTS13|PLSCR3|EFNB2|CDK4|MAPK3|NFKBIA|TSPO	Cholangiocyte	MASL_vs_Control
GOBP_CELLULAR_RESPONSE_TO_TOPOLOGICALLY_INCORRECT_PROTEIN	0.00924993	0.0956701	0.38073	-0.350793	-1.49221	106	NFE2L2|HSPD1|QRICH1|HERPUD1|XBP1|EIF2AK3|ERO1A|ATF6|UGGT2|BAG3|TMEM33|DAB2IP|COPS5|RNF5|AUP1|STUB1|UFL1|HSPA13|UFD1|HSF1|VCP|HSPA8|DERL1|TOR1A|PIGBOS1|AGR2|YOD1|RNF126|ATF4|SELENOS|DERL2|ABCB10|CUL3|DDIT3|RACK1	Cholangiocyte	MASL_vs_Control
GOBP_CELLULAR_RESPONSE_TO_TYPE_II_INTERFERON	0.00235906	0.0399622	0.431708	-0.402849	-1.64356	82	ACTR2|IFNGR2|CD58|STXBP2|SIRPA|IFNGR1|STX4|PARP9|PARP14|TLR2|PPARG|IRF1|ACTG1|STAT1|NLRC5|CDC42|IRF8|CDC37|MRC1|CCL2|PDE12|STXBP4|AQP4|CCL20|FLNB|TLR3|GAPDH|RAB7B|JAK2|RAB43|ZYX|ACTR3|RAB20|MED1|ADAMTS13|HLA-DPA1|GBP1|RPS6KB1	Cholangiocyte	MASL_vs_Control
GOBP_CELLULAR_RESPONSE_TO_VIRUS	5.28328e-06	0.000547519	0.610527	-0.599928	-2.17032	44	HIF1A|IFNGR2|IFI6|IFNGR1|IFNLR1|CHUK|ADAR|EIF5A|GBF1|NFKB1|RIOK3|ARF1|EXT1|DDX3X|IL10RB|GSDME|MAPK14|IFIH1|TLR3|VWCE|JAK2	Cholangiocyte	MASL_vs_Control
GOBP_CELL_ACTIVATION_INVOLVED_IN_IMMUNE_RESPONSE	0.00057779	0.0149694	0.477271	-0.333115	-1.57453	212	HSPD1|AP1G1|UNG|HAVCR2|LYN|APBB1IP|STXBP2|XBP1|RAB27A|JUNB|RARA|STAT3|IL4R|NFKBIZ|STX4|ST3GAL1|PYCARD|CD46|ABL1|SHB|NSD2|HMCES|SNX6|GBF1|MDK|DOCK2|NDFIP1|S100A13|ICAM1|BCL3|RASGRP1|IRF8|NMI|ZFPM1|THOC1|CD74|KMT5C|DOCK11|HLA-DRA|SLC11A1|IFI35|KMT2A	Cholangiocyte	MASL_vs_Control
GOBP_CELL_JUNCTION_ASSEMBLY	0.00435508	0.0592476	0.407018	-0.273874	-1.35936	344	FLOT1|IL1RAP|CHD4|PPM1F|BDNF|VEGFA|ITGA6|NRP1|HIPK1|IL1RAPL1|ACTN1|SDCBP|CDH13|ARL2|TBCD|TLR2|GABRB3|NLGN1|RAB29|PRKCH|LDB1|ABL1|ACTG1|SPTBN2|PIP5K1A|EPHB3|SHANK3|NR1H4|ACTB|OCEL1|SLC9A1|PEAK1|TLN1|EIF4G1|PDLIM5|CDH12|MAP4K4|CDC42|CLDN15|DLG1|FN1|PRKACA|PTPRJ|ACHE|GNPAT|GJB1|SLK|LRRN1|TRIP6|EPHB1|CLDN12|DUSP3|RHOC|ADGRF1|CDH24|GPM6B|CDH5|VCL|RAB13|PTK2|FBXO45|EEF2K|SLC39A9|NLGN2|MECP2|CLDN7|CRK|SETD5|ACE2|CRB3|MACF1|ACE|AMIGO1|CDH6|GRID2|RHOA|CAPZA1|VMP1|PTPRK|ITGB4|LRRC24|APP|PCDH17|RAP1A|RHOD|AGT|NRXN1|RAC1	Cholangiocyte	MASL_vs_Control
GOBP_CELL_SURFACE_TOLL_LIKE_RECEPTOR_SIGNALING_PATHWAY	0.00872653	0.0930346	0.38073	-0.465004	-1.6698	42	FLOT1|LYN|TMEM126A|PIK3AP1|PELI1|DAB2IP|APPL1|NR1H4|CYBA|TIRAP|NMI|IFI35|PTPN22|LTF|IRAK1|RAB7B|BPIFB1|NFKBIA|PJA2|RIPK2|CD14	Cholangiocyte	MASL_vs_Control
GOBP_CENTRIOLE_ASSEMBLY	0.00482911	0.064088	0.407018	0.45638	1.6874	44	CEP152|CEP135|CENPJ|CEP63|OFD1|KAT2A|CEP44|CCDC57|VPS4B|RTTN|CEP192	Cholangiocyte	MASL_vs_Control
GOBP_CENTROSOME_DUPLICATION	0.00620841	0.074713	0.407018	0.39032	1.55432	69	CEP152|CEP135|TMEM67|CENPJ|CEP63|XPO1|PKD2|OFD1|KAT2A|CEP44|CCDC57|VPS4B|RTTN|CEP192	Cholangiocyte	MASL_vs_Control
GOBP_CHAPERONE_MEDIATED_AUTOPHAGY	0.00776925	0.0860847	0.407018	-0.640932	-1.72522	14	CTSA|BAG3|STUB1|CLU|EEF1A1|HSPA8	Cholangiocyte	MASL_vs_Control
GOBP_CHEMOKINE_PRODUCTION	0.000864625	0.0200023	0.477271	-0.46027	-1.78233	62	HIF1A|HAVCR2|SIRPA|IL4R|PYCARD|ADAM17|TLR2|MIF|SIGIRR|MBP|MCOLN2|NR1H4|TIRAP|ZFPM1|SELENOK|CD74|GSTP1|DDX3X|IL33|APP|OAS3|ERBIN|TLR3	Cholangiocyte	MASL_vs_Control
GOBP_CHROMOSOME_SEGREGATION	0.00798998	0.0872222	0.38073	-0.263344	-1.31323	370	EML4|ACTR2|TUBB|TENT4A|NEK6|REC8|NR3C1|XRCC3|CSNK1D|TUBGCP5|KIF3B|CSNK2A2|BAZ1B|LCMT1|NCAPG|SIRT7|CIAO1|BRCA1|SMC1A|UBE2I|SYCE1L|KIF2A|USP9X|NTMT1|RAB11A|ACTB|RNF212B|RGS14|TOP2B|ARL8A|NUDC|ZWILCH|CDC26|CDC42|CDC27|TLK1|RAN|CSNK2A1|SMARCA4|SPC25|ERCC2|MUS81|MZT1|NDEL1|CHAMP1|CENPW|SMC5|BRD7|CDC6|RIOK3|GOLGA8N|CHMP5|SLF2|PHF10|KIF23|TUBGCP3|SENP6|PHF13|SMARCE1|KIF11|DDX3X|P3H4|KAT5|CHMP1A|SMC4|KIF22|ASPM|DCTN2|SMARCD2|RACGAP1|EML3|CENPX|RHOA|SPATA22|CHFR|WAPL|TUBGCP2|FMN2|HORMAD1|PCID2|SRPK1|CUL3|BECN1|INCENP|EME2|SEPTIN1|MLH1|PRC1|LSM14A|PBRM1|CHMP3|MAP1S|GOLGA2|MAD2L1BP	Cholangiocyte	MASL_vs_Control
GOBP_CILIUM_MOVEMENT	3.07932e-06	0.000380701	0.627257	0.455933	1.96626	109	JHY|CATSPERE|NME5|UBE2B|ARMC2|OFD1|INTS13|HYDIN|TTC12|DZIP1|QRICH2|CFAP44|CFAP43|LZTFL1|CFAP54|BBS4|NPHP4|CFAP53|APOB|CCSAP|SPAG6|MNS1|SEPTIN4|CABYR|ADCY10|IFT81|ADCY3|TPGS1|TAC4|TTLL9|BBS2|SPEF2|CFAP70|GAS8|RGN|RFX3|CCR6|FSIP2|CFAP20|SLC9C1|KIF9|SPAG17|MKKS|DPCD|NEURL1|TTC21A|KIF27|NPHP3|CFAP100	Cholangiocyte	MASL_vs_Control
GOBP_CILIUM_ORGANIZATION	1.32841e-05	0.00101753	0.593325	0.322312	1.60937	339	CEP135|TMEM67|IFT140|CC2D2B|DYNC2H1|CENPJ|JHY|LCA5L|GMNC|NEK1|NME5|PTPDC1|TBC1D2|SYNE2|CEP70|PKD2|UBE2B|ARMC2|OFD1|WDR35|TBC1D17|FAM161A|WDR19|TBC1D19|IFT74|TBC1D5|HYDIN|TTC26|CCDC57|ARL6|TOGARAM1|ODF2L|TTC12|CEP126|CROCC|DZIP1|DYNC2LI1|TBC1D2B|ATP6V1D|CDK10|CLUAP1|RABGAP1|RTTN|RPGR|TCTN2|TMEM17|CFAP44|CLCN4|ATP6V0D1|IFT46|CFAP43|CFAP54|BBS4|IFT22|INTU|IFT43|PIBF1|CC2D2A|CFAP161|ADAMTS16|CEP290|SPAG6|MNS1|PRICKLE1|WDR90|MARK4|CEP83|ABLIM3|RFX4|IFT81|IFT57|NUDCD3|CPLANE1|CEP250|TPGS1|CEP41|CCDC113|CEP164|BBS2|SPEF2|CFAP70|KIF24|GAS8|GSK3B|IQCB1|TMEM107|EVI5L|RFX3|IFT27|RAB17|FSIP2|CEP350|MAPK15|ARL13B|RAB23|BBIP1|CFAP20|RABL2B|TTBK2|WDR11|SPAG17|TTC21B|FAM149B1|TRAF3IP1|RSPH1|RFX2|TCTN1|MKKS|MPHOSPH9|WWTR1|NISCH|NEDD9|NEURL1|BBS9|LCA5|TTC21A|SSX2IP|KIF27|NPHP3|RAB3IP	Cholangiocyte	MASL_vs_Control
GOBP_CILIUM_OR_FLAGELLUM_DEPENDENT_CELL_MOTILITY	4.84677e-06	0.000510493	0.610527	0.482624	2.00169	87	CATSPERE|EFHC1|UBE2B|ARMC2|INTS13|TTC12|DZIP1|QRICH2|CFAP44|CFAP43|LZTFL1|CFAP54|BBS4|NPHP4|APOB|CCSAP|SPAG6|MNS1|SEPTIN4|IFT81|ADCY3|TPGS1|TAC4|TTLL9|BBS2|SPEF2|GAS8|RGN|RFX3|CCR6|FSIP2|CFAP20|SLC9C1|KIF9|MKKS|DPCD|NEURL1|TTC21A	Cholangiocyte	MASL_vs_Control
GOBP_CLATHRIN_DEPENDENT_ENDOCYTOSIS	0.00163253	0.0311681	0.45506	-0.492959	-1.77532	43	AP2A2|LMBRD1|DNM2|STON2|ITSN2|AP2A1|CLTC|ITGA4|AAK1|SCYL2|ITSN1|GAK|SMAP1|BMP2K|CANX	Cholangiocyte	MASL_vs_Control
GOBP_COPII_COATED_VESICLE_BUDDING	0.000407061	0.0114285	0.498493	-0.536347	-1.92599	42	CSNK1D|VAPA|PDCD6|TRAPPC1|SEC24C|PEF1|SEC23B|TBC1D20|PREB|SEC24B|SEC13|SEC24A|SEC31A|SCAP|SEC24D|TMED10|PPP6C|CUL3|SAR1B|TRAPPC2B|TMED2|TRAPPC5|TRAPPC2|RAB1A|TRAPPC8	Cholangiocyte	MASL_vs_Control
GOBP_COTRANSLATIONAL_PROTEIN_TARGETING_TO_MEMBRANE	0.000470284	0.0127957	0.498493	-0.622709	-1.9132	23	SRP19|BHLHE40-AS1|SRP14|TRAM1|SSR1|SEC61A1|SSR3|SEC61B|SRP9|ZFAND2B|SRPRA	Cholangiocyte	MASL_vs_Control
GOBP_CYCLIC_NUCLEOTIDE_METABOLIC_PROCESS	0.00649805	0.0765749	0.407018	0.494006	1.68544	33	ADCY9|ADCY8|PDE7A|PDE4D|ADCY1|PDE4A|GUCY1A1|ADCY10|ADCY3|NPR2|PDE7B|GUCY1A2|GUCY1B1|PDE5A|ADCY7	Cholangiocyte	MASL_vs_Control
GOBP_CYTOKINESIS	0.00310788	0.0475081	0.431708	-0.332928	-1.51051	157	ACTR2|EXOC5|CALM3|SEPTIN9|RTKN|KIF3B|CCP110|STMN1|EXOC3|BIRC6|SETD2|AHCTF1|RAB11A|JTB|CENPA|CDC42|SNX18|MITD1|CDC6|CHMP5|SPAST|IST1|RHOC|KIF23|SON|ARF1|ZFYVE19|CHMP1A|TMEM250|MYH10|RACGAP1|RHOA|CDC14B|GIT1|FMN2|CETN2|GIPC1|CUL3|SEPTIN11|BECN1|INCENP|SNX9|SEPTIN1|PRC1|CHMP3|SEPTIN8|KIF13A	Cholangiocyte	MASL_vs_Control
GOBP_CYTOKINE_MEDIATED_SIGNALING_PATHWAY	6.27178e-05	0.00324979	0.538434	-0.317455	-1.56575	332	HIF1A|TNFRSF11A|IL1RAP|TXNDC17|LYN|IFNGR2|IFITM3|OSMR|IFITM2|CD24|CASP4|STAT3|HIPK1|USP18|IL4R|IFNGR1|NFKBIZ|PARP9|SOCS1|PYCARD|ISG15|RBM47|PARP14|ADAM17|CXCL2|IL1RL2|IFNLR1|TNFRSF14|CEBPA|SIGIRR|PPARG|CHUK|GAS6|APPL1|ADAR|IL15RA|IRF1|MX1|FADD|DUOX1|TOLLIP|EIF5A|NR1H4|SPPL2A|STAT1|TNFRSF1A|TMSB4X|NLRC5|KRT18|CYLD|CD4|IL12RB2|TRIM56|SH2B3|TBK1|SPATA2|SPHK1|PRKACA|PTPRJ|CDC37|MFAP3|WNK1|RELA|CXCL3|BAD|CD74|GSTP1|RFFL|EXT1|IL13RA1|YTHDF2|CSNK2B|CNOT9|CCL2|TNFRSF1B|PELI3|IL6ST|SLC27A1|IL10RB|IL33|AGPAT1|SLIT2|TRAF6|KRT8|OAS3|STAT5B|IL1RN|SOS1|TANK|DUOX2|LSM14A|CCL20|LAPTM5|TFF2|TRAF4|STK39|IRAK1|VRK2|IFI27|IRAK3|IRAK2|TRADD|CXCL1|JAK2|IL1RAPL2|CSF1|RABGEF1|CSF3R|AZI2|PAFAH1B1|NUMBL|TRAF3|FZD4|RRAGA|PTPN6|GPR35|PALM3|MED1|IL18|EDN2|TRIM32|IL1R1|MAPK3|OAS2|SLIT3|NFKBIA|PRLR	Cholangiocyte	MASL_vs_Control
GOBP_CYTOSOLIC_PATTERN_RECOGNITION_RECEPTOR_SIGNALING_PATHWAY	0.00578675	0.0714172	0.407018	-0.382901	-1.55884	81	FLOT1|HAVCR2|ANKRD17|PIK3AP1|PELI1|GRAMD4|TRIM15|NR1H4|CYLD|TIRAP|UFD1|RIOK3|RELA|TRIM25|DDX60|DDX3X|NOP53|TKFC|NLRX1|UBQLN1|PTPN22|TRAF6|IFIH1|OAS3|ERBIN|LSM14A|IRAK1|CLPB|RAB7B|NPLOC4|RTN4|FLOT2	Cholangiocyte	MASL_vs_Control
GOBP_DEFENSE_RESPONSE_TO_BACTERIUM	0.0029046	0.0461006	0.431708	-0.348482	-1.56614	143	HAVCR2|ANKRD17|CASP4|HLA-E|ANG|NFKBIZ|LYZ|PYCARD|ISG15|CRP|ADAM17|RBCK1|TLR2|TNFRSF14|DEFB131B|NR1H4|TNFRSF1A|CD4|PRKCD|BCL3|SLPI|SHC1|CYBA|TBK1|GSDMB|IRF8|TIRAP|MR1|LCN2|FCN2|DHX15|SLC11A1|SLC9A9|HP|SSC5D|OAS3|ROMO1|SLC30A1|LTF|CCL20|TLR3|ZNFX1|ACP5|WFDC2|RARRES2|TMF1|IGHA1|RAB1A|ARG2|NLRP1|AQP1|IL18|TNFSF8	Cholangiocyte	MASL_vs_Control
GOBP_DEFENSE_RESPONSE_TO_SYMBIONT	3.37606e-06	0.000403238	0.627257	-0.369839	-1.76104	231	IFNGR2|IFITM3|DDX21|TRIM5|IFITM2|HYAL2|IRF9|IFI44L|MID2|IFI6|EXOSC5|GBP3|PARP9|PYCARD|ISG15|POLR3A|IFNLR1|DDIT4|TLR2|MAP3K14|POLR3K|GRAMD4|DDX1|ZMYND11|ADAR|IRF1|SETD2|MX1|FADD|TRIM15|ISG20|STAT1|NCBP1|GPAM|NLRC5|TRIM56|ADARB1|TBK1|MX2|UFD1|TRIM26|SHFL|RIOK3|RELA|SELENOK|HERC5|APOBEC3G|TRIM25|DDX60|DHX15|TKFC|PDE12|IL10RB|NLRX1|RNF216|UBQLN1|IL33|PTPN22|TRIM28|ZC3HAV1|CRCP|IFIH1|BECN1|TRIM8|OAS3|TRIM27|ERBIN|TANK|MOV10|LSM14A|CHMP3|EXOSC4|TLR3|TRIM22|ZNFX1|ATG16L1|IFI27|CLPB|ZMPSTE24|RAB7B|NPLOC4|PQBP1|AZI2|ILF3|TRAF3|TOMM70|NDUFAF4|NLRP1|TRIM52|ATG5|AGBL4|TRIM32|EIF2AK2|OAS2|POLR3H|GBP1|PML|G3BP1	Cholangiocyte	MASL_vs_Control
GOBP_DE_NOVO_PROTEIN_FOLDING	0.00714919	0.0811408	0.407018	-0.51366	-1.67452	30	HSPD1|FKBP1A|ERO1A|SELENOF|TOR2A|HSPA13|BAG1|HSPA8|CD74|TOR1A|GAK	Cholangiocyte	MASL_vs_Control
GOBP_ELECTRON_TRANSPORT_CHAIN	0.000252946	0.00848262	0.498493	-0.370386	-1.6741	151	UQCRQ|STEAP4|BID|CYCS|NDUFA9|SLC25A51|UQCR11|SCO2|NDUFB8|CHCHD2|GPD1|NDUFA1|NDUFV2|COX4I1|COX5A|LOXL2|NDUFB1|GHITM|AFG1L|NDUFA4|SOD2|DEGS1|NDUFS3|UQCRB|GPX2|NDUFS6|CYBA|COX7C|UQCR10|FDX1|NDUFV3|UQCC3|HAAO|NDUFB5|SDHA|NDUFB2|NDUFA6|COX7B|CYC1|NDUFC2|PARK7|CYB561|RDH16|DGUOK|CYP1A2|DLD|GSR|P4HA2|SDHC|GPD2|NDUFS7|SDHD|NDUFA7|NQO2	Cholangiocyte	MASL_vs_Control
GOBP_EMBRYONIC_BRAIN_DEVELOPMENT	0.00911921	0.0952808	0.38073	0.635992	1.72075	13	MFSD2A|IFT140|PPIL1|CC2D2A|CTNNB1|CDC40|PRICKLE1	Cholangiocyte	MASL_vs_Control
GOBP_ENDOCYTOSIS	0.00184267	0.033993	0.45506	-0.269433	-1.37968	482	FLOT1|AP2A2|GRB2|SYNJ1|ELMO1|LMBRD1|ABCA1|SYNJ2|VEGFA|RABEP1|LRP1B|HRAS|CSNK1D|CALM3|SURF4|MYO1E|RAB5B|ARFGAP1|SDCBP|ITGAV|PYCARD|SCARB2|DNM2|SNX5|CXCL16|ARRB2|CRP|CDH13|STON2|NLGN1|PIK3C2A|TBC1D24|LOXL2|ARHGAP12|MAPKAPK2|ARHGAP27|CSNK1G3|MSR1|APPL1|ZFYVE9|ABL1|ITSN2|ACTG1|MYO6|VTN|ACTB|SNX10|PPP3CC|CTSL|DOCK2|AP2A1|RHOJ|M6PR|CLTC|PPT1|CDC42|RAB5A|CAP1|SPHK1|HOOK2|ITGA4|B2M|SNX18|ACHE|CLU|LGALS3BP|MCTP1|CBLL1|AAK1|SCYL2|UBE3A|ZFYVE16|BICD1|TOM1|STEAP2|ITSN1|ATAD1|FCN2|TOR1A|ABL2|MRC1|DTNBP1|GRK3|ANXA2|ARF1|PPP3R1|RHOBTB2|EEF2K|NLGN2|DNM1L|ITGB1|GAK|ACE2|SMAP1|EHD1|PRSS12|PACSIN2|BMP2K|EPS15L1|IL10RA|SYT7|APP|SSC5D|CANX|RAC1|C3|CD151|CFI|BECN1|SNX9	Cholangiocyte	MASL_vs_Control
GOBP_ENDOMEMBRANE_SYSTEM_ORGANIZATION	0.00151148	0.0296697	0.45506	-0.26681	-1.36879	499	FLOT1|GOLPH3|AP1G1|ATP2A2|LMAN1|ATP6V0C|SYNJ1|ARFGEF1|RAB27A|ABCA1|GORASP2|EIF2AK3|NEK6|CTDNEP1|SOD1|CSNK1D|CCDC47|CAMLG|SURF4|VAPA|RAB5B|VPS33B|COG3|STX4|CORO7|TMED7|SCARB2|DNM2|SLC9A3R1|BANF1|EMD|SEC23IP|HOOK1|RAB29|EMC6|TMEM33|EMC8|TRAM1|UBE2I|ALS2|TMEM38B|SEC61A1|MYRF|RAB11A|MAP2K1|GBF1|LYSMD3|SNX10|DEGS1|BAIAP2|TMEM9|CLPTM1L|MTSS2|PRKCD|COG4|CDC42|RAB2A|MFSD14A|SYPL2|PHETA1|TBC1D20|BAIAP2L2|CAMSAP2|HOOK2|FA2H|USP6NL|SNX18|BNIP1|CLU|LPIN1|GOLGA8N|LAPTM4B|TANGO2|CHMP5|AGFG1|SPAST|VTI1B|IST1|ATP8B1|TOM1|STK25|PDCD10|TOR1A|DTNBP1|ANXA2|SEC31A|AP1B1|DNM1L|NECTIN2|ATP6V1F|GAK|CHMP1A|TLCD2|STX5|ATP6V0B|TMED9|LEMD2|RAB10|CSNK1A1|YWHAZ|RAB3GAP2|AP1M1|PACSIN2|FBXW8|VMP1|TMED10|TRIP11|SYT7|ANO4|SGTA|NUP93|CRB1|NSF|SNX9|BLOC1S1|NSFL1C|COG2|DCTN1|CHMP3|SNF8|MAPK1|VPS36|GOLGA2|SERPINE2|ASAP1|RAB8A|PRKCA|ZMPSTE24|NPLOC4|TMED2|ZW10|MYO18A|TMF1|RTN4|AP1S1|TMED4|VPS11|BAIAP2L1|STX6|LMNB1|YIPF5|RAB1A|PAFAH1B1|TRAPPC8|RAB43|RAB38|ESYT1|MVB12A|TRPC5|ZFYVE27|UBXN2A|AQP1|ANKLE2|AP3D1|TMED1|ABCA7|ATP6AP2|AP3S1|OSBP|CIT|PLSCR3|RILP|ANO9|MAPK3|RAB7A|POLR2M	Cholangiocyte	MASL_vs_Control
GOBP_ENDOPLASMIC_RETICULUM_TO_CYTOSOL_TRANSPORT	4.3116e-05	0.00251106	0.557332	-0.665354	-2.1305	27	HM13|HERPUD1|EDEM1|TMEM129|AUP1|UFD1|VCP|SEC61B|DERL1|SYVN1|UBE2J1|YOD1|SELENOS|BCAP31|DERL2|SEL1L|HSP90B1|ERLEC1|NPLOC4	Cholangiocyte	MASL_vs_Control
GOBP_ENDOPLASMIC_RETICULUM_TO_GOLGI_VESICLE_MEDIATED_TRANSPORT	3.98153e-05	0.0023578	0.557332	-0.409225	-1.79966	127	LMAN1|IER3IP1|CSNK1D|VAPA|COPB1|HYOU1|COG3|TMED7|PDCD6|SEC23IP|RAB29|ARCN1|YKT6|TRAPPC1|SEC24C|GBF1|GOLT1A|PEF1|ARF4|SEC23B|RAB2A|KDELR2|TBC1D20|PREB|VCP|SEC24B|SEC13|SPAST|SEC24A|SEC31A|SCAP|COPG1|SEC24D|STX5|BCAP29|TMED9|KDELR1|BCAP31|TMED10|TRIP11|PPP6C|COPE|CUL3|SAR1B|GOLGA2|TRAPPC2B|COPB2|TMED2|ZW10|TRAPPC5|TMED4|TRAPPC2|YIPF5|RAB1A|TRAPPC8|COPA	Cholangiocyte	MASL_vs_Control
GOBP_ENDOPLASMIC_RETICULUM_UNFOLDED_PROTEIN_RESPONSE	0.00438176	0.0594957	0.407018	-0.41051	-1.6135	69	NFE2L2|QRICH1|HERPUD1|XBP1|EIF2AK3|ERO1A|ATF6|TMEM33|DAB2IP|COPS5|STUB1|UFL1|VCP|DERL1|PIGBOS1|AGR2|YOD1|ATF4|SELENOS|DERL2|DDIT3|RACK1|ERLEC1|TMED2|CCND1|ERN2|ABCA7|EIF2AK2|ERN1	Cholangiocyte	MASL_vs_Control
GOBP_ENDOTHELIAL_CELL_PROLIFERATION	0.00223961	0.0384003	0.431708	-0.355386	-1.54748	120	HIF1A|ALOX5|VEGFA|NRARP|PTPRM|XDH|NRP1|STAT3|ANG|PDCD6|CDH13|ADAM17|MYDGF|LOXL2|PPARG|TNFSF12|JCAD|MDK|STAT1|ATP5IF1|CYBA|DLG1|PDCL3|ITGA4|LRG1|F3|PLCG1|PDCD10|VEGFB|SLC39A9|AIMP1|CCL2|PDPK1|POLD4|AGTR1|THAP1|FGFR1|ATP5F1A|VSTM4|PRKCA|HTR2B|VEGFD|PROX1|BMP6|NRAS|SPARC	Cholangiocyte	MASL_vs_Control
GOBP_ENERGY_DERIVATION_BY_OXIDATION_OF_ORGANIC_COMPOUNDS	2.35303e-05	0.00156432	0.57561	-0.338345	-1.64145	277	HIF1A|UQCRQ|NDUFA11|OXA1L|BID|CYCS|GBE1|NDUFA9|SLC25A51|UQCR11|SCO2|NDUFB8|CHCHD2|GPD1|NDUFA1|NDUFA13|ARL2|NDUFV2|IFNLR1|ATP5F1D|IDH2|COX4I1|COX5A|AK4|NDUFB1|GHITM|AFG1L|NDUFA4|ATP5F1B|SOD2|GFPT1|NDUFS3|UQCRB|SUCLG1|COQ10B|PYGB|NDUFS6|TRAP1|SUCLG2|CHCHD5|PRDM16|PRELID1|COX7C|SHMT2|UQCR10|NUPR1|VCP|NDUFV3|ACO1|GCGR|UQCC3|PPP1CA|PPP1R3C|ADGRF1|PPP1R3B|ACLY|NDUFB5|PHKA1|STK40|IDH3G|SDHA|ATP5ME|ATP5F1E|FH|NOP53|NDUFB2|NDUFA6|PDE12|COX7B|CYC1|SELENOS|IL6ST|IL10RB|NDUFC2|RHOA|PARK7|MRPS36|ATP5PB|TIGAR|IREB2|MTLN|DGUOK|PNPT1|CYP1A2|DLD|CHCHD10|MDH2|C2orf69|BLOC1S1|ATP5MF|UQCC2|KHK|SDHC|ATP5F1A|ATP5MG|GPD2|NDUFS7|PANK2|SDHD|NDUFA7|NDUFB11	Cholangiocyte	MASL_vs_Control
GOBP_ENERGY_RESERVE_METABOLIC_PROCESS	0.00563423	0.0701491	0.407018	0.392488	1.56296	69	LEPR|PASK|INPP5K|MRAP2|PPP1R3E|DYRK2|PRKAG2|IRS1|INSR|PPP1CC|PGM2|GYS2|PHKB|PPP1R3F|PFKM|ACADM|GFPT2|SORBS1|PPP1CB|GSK3B	Cholangiocyte	MASL_vs_Control
GOBP_ENTRY_INTO_HOST	0.0019081	0.0344977	0.45506	-0.359439	-1.58197	129	IFITM3|TRIM5|IFITM2|HYAL2|MID2|NRP1|SIVA1|SLC1A5|SLC7A1|ITGAV|SCARB2|CD46|TNFRSF14|TRIM62|GAS6|NUP153|CTSL|ICAM1|CD4|BSG|SLC3A2|XPR1|TRIM26|TRIM25|FURIN|CD74|MRC1|NECTIN2|ITGB1|ACE2|APCS|CTSB|AGTR1|ITGB5|ITGB6|TRIM8|LY6E	Cholangiocyte	MASL_vs_Control
GOBP_EPITHELIAL_CELL_DIFFERENTIATION	0.00229097	0.0389963	0.431708	-0.261981	-1.33912	469	HIF1A|TUBB|FNDC3A|VDAC1|SRSF6|EPAS1|SKIL|ANXA7|CD24|VEGFA|XDH|SOD1|EDF1|NRP1|RARA|MYO1E|NFKBIZ|SLC4A7|SIPA1|SLC9A3R1|TRIOBP|FOSL2|SLC7A11|CEBPA|NME2|HNRNPH3|PPARG|ADAM9|MCOLN3|GSTM3|CCDC88C|PRKCH|ZFP36|PDX1|ABL1|CLIC4|MYO6|TMEM38B|PIP5K1A|TOLLIP|MAP2K1|TST|POU2F3|FAM20C|PPP1R12A|ETV4|SPRED2|ABI2|STAT1|TNFRSF1A|ESRP1|ICAM1|ASAH1|KRAS|MESP1|ANXA4|CDC42|SMO|GSTA2|TBC1D20|ERCC2|FA2H|MAFF|CDKN1B|WDR77|KRT10|ID1|SEC24B|PLAAT4|MET|BAD|HES1|PTK6|DACT2|IQGAP1|ACVR1|PROM1|CDH5|VCL|KCNQ1|RAB13|PPP3R1|EXT1|AGR2|KLF2|PGK1|ATF4|B4GALT1|RAB10|IL6ST|PCK2|NR5A2|CLCN2|ID3|ZNF800|RHOA|TJP2|PDPK1|PLS1|TIGAR|TFCP2L1|GSDME|EHF|KLF5|E2F4|RAP1A|DEUP1|CTSB|RHEB|KDM5B|FOXJ2|ASCL1|STAT5B|HDAC1|ARHGEF26|TAGLN2|GSTA1|CDHR2|RBBP9|FLNB|BTG1	Cholangiocyte	MASL_vs_Control
GOBP_ERAD_PATHWAY	0.00124424	0.0259412	0.45506	-0.39789	-1.65793	97	NFE2L2|HM13|HERPUD1|XBP1|CCDC47|EDEM3|ATF6|UGGT2|EDEM1|UBXN1|RNF121|MAN1A1|RNF5|TMEM129|AUP1|STUB1|USP14|UFD1|ECPAS|VCP|UBXN4|TRIM25|SEC61B|DERL1|TOR1A|SYVN1|UBE2J1|YOD1|SELENOS|BCAP31|DERL2|UBQLN1|CANX|SGTA|SEL1L|FBXO2|STT3B|HSP90B1|ERLEC1|NPLOC4|UBQLN2|ERLIN2	Cholangiocyte	MASL_vs_Control
GOBP_ERYTHROCYTE_HOMEOSTASIS	0.000129411	0.00546085	0.518848	-0.411622	-1.7532	109	HIF1A|ZNF16|LYN|EPAS1|ACVR1B|ZBTB7A|FLVCR1|PRDX1|VEGFA|STAT3|P4HTM|ISG15|PRMT1|SP3|LDB1|ZFP36|ADAR|BRD1|RCOR1|KMT2E|HSCB|STAT1|ATP5IF1|SH2B3|UFL1|ERCC2|B2M|SMAD5|ZFPM1|KCNQ1|INPP5D|KLF2|SMAP1|RACGAP1|IREB2|MAPK14|ABCB10|STAT5B	Cholangiocyte	MASL_vs_Control
GOBP_ER_ASSOCIATED_MISFOLDED_PROTEIN_CATABOLIC_PROCESS	0.00705601	0.0805895	0.407018	-0.679545	-1.77773	12	UGGT2|RNF5|AUP1|UFD1|VCP|DERL1|TOR1A	Cholangiocyte	MASL_vs_Control
GOBP_ESTABLISHMENT_OF_ORGANELLE_LOCALIZATION	0.00341044	0.0507033	0.431708	-0.273801	-1.3696	377	EML4|HIF1A|LYN|SYNJ1|STXBP2|RAB27A|LIMK2|IKBKG|EXOC5|CSNK1D|RAB6A|KIF3B|IL4R|MYO1E|SDCBP|DNM2|PDCD6|SLC9A3R1|EXOC3|NLGN1|YKT6|TRAPPC1|BICD2|COPS5|MYO6|FBXW11|BLOC1S5|RAB11A|SNX6|GBF1|PEF1|CENPA|S100A13|RHOT1|NUDC|CDC42|BBS5|ABCE1|DLG1|RASGRP1|STARD3NL|RAN|ITGA4|NDEL1|CHAMP1|PREB|CHMP5|BICD1|SPAST|NOP9|MARK1|BICDL2|STK25|PDCD10|TOR1A|DTNBP1|DNM1L|NECTIN2|ITGB1|MYO1D|KAT5|COPG1|CHMP1A|KIF22|MYO7B|TMED9|DCTN2|MYO1H|YWHAZ|EML3|MYO15A|TMED10|PDPK1|TRIP11|FEZ1|PPP6C|KIF1C|FMN2|CDR2L|ARFGAP2|ARFGAP3|CUL3|BECN1|INCENP|SEPTIN1|MLH1|BLOC1S1|NSFL1C|DCTN1|MAP4K2|SAR1B|CHMP3|SNF8|LAT|MAP1S|TRAPPC2B|SYNE3|MCPH1|KIF13A|TRAK1|KPNB1|ADGRE2|UBB|TMED2|ZW10|BORCS6|CFL1|TRAPPC5|RABGEF1|TRAPPC2|LMNB1|RAB1A|PAFAH1B1|TRAPPC8|MLPH	Cholangiocyte	MASL_vs_Control
GOBP_ESTABLISHMENT_OF_PROTEIN_LOCALIZATION_TO_ENDOPLASMIC_RETICULUM	0.000927835	0.0209566	0.477271	-0.522274	-1.87546	42	SRP19|HERPUD1|BHLHE40-AS1|SRP14|HYOU1|TRAM1|SEC61A1|EDEM1|MAN1A1|SSR3|SEC61B|SRP9|ZFAND2B|RAB10|RAB3GAP2|SRPRA|SGTA	Cholangiocyte	MASL_vs_Control
GOBP_ESTABLISHMENT_OF_PROTEIN_LOCALIZATION_TO_MEMBRANE	0.00133402	0.027328	0.45506	-0.317877	-1.51493	235	GOLPH3|TOMM5|SRP19|ACSL3|OXA1L|RAB26|BHLHE40-AS1|CD24|GORASP2|BID|HRAS|CCDC47|CAMLG|CALM3|SRP14|HYOU1|SDCBP|NDUFA13|SAMM50|EMC6|ZDHHC6|EMC8|TRAM1|SSR1|PEX16|TIMM10B|TOMM6|SEC61A1|RAB11A|TOMM7|KRT18|ATG3|FYN|MFF|GOLGA4|SSR3|BBC3|STOM|RTP3|ATAD1|SEC61B|TOMM20|MAIP1|MTCL1|ATP13A1|SRP9|PREPL|PRNP|MACF1|ZFAND2B|RAB10|RAB3GAP2|MOAP1|ARFRP1|SRPRA|ZDHHC3|SGTA|NSF|RACK1|ROMO1|TIMM9|ZDHHC4|TCAF2|RAB8B|SYNE3|KIF13A|RAB8A|NMT1|PDCD5	Cholangiocyte	MASL_vs_Control
GOBP_ESTABLISHMENT_OF_PROTEIN_LOCALIZATION_TO_MITOCHONDRIAL_MEMBRANE	0.000128888	0.00546085	0.518848	-0.591413	-2.03749	36	TOMM5|OXA1L|CALM3|NDUFA13|SAMM50|TIMM10B|TOMM6|TOMM7|BBC3|TOMM20|MAIP1|MOAP1|ROMO1|TIMM9|NMT1|PDCD5|TOMM40|TOMM70|TIMM10|BCS1L|TIMM29|TIMM8A|HSPA4|TIMM13	Cholangiocyte	MASL_vs_Control
GOBP_ESTABLISHMENT_OF_PROTEIN_LOCALIZATION_TO_ORGANELLE	0.000329314	0.0098752	0.498493	-0.294912	-1.48021	394	HSPD1|LMAN1|NUP98|TOMM5|SRP19|HERPUD1|OXA1L|BHLHE40-AS1|HYAL2|BID|STAT3|CALM3|SRP14|CSNK2A2|HYOU1|SCARB2|NDUFA13|E2F3|SAMM50|NUP107|UBE2D3|TIMM23B|BAG3|PRKAA1|TRAM1|APPL1|PEX16|NUP153|TIMM10B|USP9X|TOMM6|SEC61A1|UBR5|PMPCA|RAB11A|EDEM1|PAM16|TOMM7|NUTF2|MAN1A1|TRIM37|ATP5IF1|IPO13|M6PR|VPS13A|PRKCD|MFF|RANBP2|SPIDR|BCL3|NPEPPS|SMO|SSR3|PEX6|RAN|HUWE1|CLU|ELAVL1|RBM22|BBC3|ZFYVE16|HSPA8|SEC13|USP36|CCT6A|EIF4ENIF1|IPO7|SEC61B|SREBF1|TOMM20|MAIP1|PPP3R1|SRP9|TIMM17B|MDFIC|ZFAND2B|RAB10|BCAP31|RAB3GAP2|MOAP1|PARL|IL10RA|IL33|NUP54|AGT|TCP1|TRIM28|SRPRA|MAPK14|SGTA|AP4M1|LRWD1|NUP93|PTPN23|MON1B|DDIT3|BECN1|MTERF4|ARIH2|ROMO1|SNF8|TIMM9|LAPTM5|RAB8B|VPS36|KPNB1|NUP50|CCT8|SUMO1|NMT1|PDCD5|PIK3R2|TIMM17A|GSK3A|JAK2|SEC63|CCT4|ING1|VPS11|GDAP1|TOMM40|BAP1|IPO9|MVB12A|RGPD5|SEC61A2|TOMM70|TIMM10|ZFAND6|SUFU|AP3D1|MED1|SPCS1|DKC1|AIP|RAB7A|NFKBIA|VPS53|TSPO|CCT2|PML|TARDBP|IPO5|BCS1L|SEC62|PTTG1IP|TIMM29|HK1|GCKR|CHCHD4|GLI3|UBAP1|UBE2L3|TIMM8A|PEX12|STK3|MFN2|SPCS2|HSPA4	Cholangiocyte	MASL_vs_Control
GOBP_ESTABLISHMENT_OF_RNA_LOCALIZATION	0.000303378	0.00937677	0.498493	-0.368427	-1.65933	149	FLOT1|NUP98|THOC2|NSUN2|HNRNPA1|FYTTD1|SMG1|POLDIP3|NUP107|BICD2|ZFP36|NUP153|SETD2|AHCTF1|TST|NUTF2|NCBP1|RANBP2|DDX39B|RBM15B|MX2|RAN|THOC3|HSF1|SEC13|AGFG1|THOC1|PABPN1|TOMM20|HNRNPA3|ALKBH5|NUP42|SMG5|SRSF3|RTRAF|CHTOP|NUP54|CETN2|PNPT1|ATR|PCID2|HNRNPA2B1|NUP93|PHAX|SRSF1|SMG7	Cholangiocyte	MASL_vs_Control
GOBP_ETHANOL_CATABOLIC_PROCESS	0.00260825	0.0432479	0.431708	0.72995	1.82973	10	SULT1C4|SULT1B1|ALDH2|SULT2A1|SULT1E1|ALDH3B1	Cholangiocyte	MASL_vs_Control
GOBP_ETHANOL_METABOLIC_PROCESS	0.00130037	0.0267944	0.45506	0.654445	1.93875	18	SULT1C4|SULT1B1|ALDH2|SULT2A1|SULT1E1|ACSS1|ALDH3B1|ADH1B	Cholangiocyte	MASL_vs_Control
GOBP_EXTRINSIC_APOPTOTIC_SIGNALING_PATHWAY	0.000199604	0.0071766	0.518848	-0.356355	-1.65013	189	ACVR1B|SKIL|HYAL2|BID|IFI6|ITGA6|NRP1|HIPK1|FGFR3|PSME3|SIVA1|PDIA3|NFKBIZ|STX4|ITGAV|PYCARD|NDUFA13|RBCK1|BEX3|BAG3|BRCA1|TNFSF12|ZMYND11|DAB2IP|BIRC6|FADD|BCL2L12|TNFRSF1A|KRT18|CYLD|ICAM1|LTBR|ARHGEF2|GABARAP|ITM2C|RELA|BAD|PPP1CA|ACVR1|MAPK7|TMBIM1|GSTP1|RFFL|DDX3X|STRADB|GCLC|TNFRSF1B|PELI3|MOAP1|PARK7|PDPK1|TNFRSF12A|IL33|AGT|TNFRSF10A|TIMP3|ZDHHC3|TCF7L2|FGG|KRT8|TNFSF10|PRDX2|TMC8|FGFR1|TLR3|IFI27|TRADD|GSK3A|PARP2|JAK2|RNF34|BCL2L2	Cholangiocyte	MASL_vs_Control
GOBP_FATTY_ACID_BETA_OXIDATION	0.000265861	0.00867372	0.498493	0.458228	1.84011	71	MFSD2A|HADHA|HADHB|ABCB11|FABP1|ECHDC2|CPT1A|TYSND1|ACAA2|IRS1|ACACB|MLYCD|IVD|EHHADH|HSD17B4|ACOX3|ACADL|SCP2|PPARD|SLC27A2|ACADM|ETFBKMT|AUH|ABCD1|ACAD10|PPARA|PLIN5|CPT1B	Cholangiocyte	MASL_vs_Control
GOBP_FATTY_ACID_CATABOLIC_PROCESS	0.000257803	0.00852929	0.498493	0.403989	1.72189	100	MFSD2A|HADHA|HADHB|ABCB11|PCK1|FABP1|ECHDC2|CPT1A|TYSND1|ACAA2|IRS1|NUDT19|HACL1|ACACB|MLYCD|IVD|EHHADH|LPIN3|HSD17B4|ACOX3|ACADL|FAAH|SCP2|PPARD|SLC27A2|ACADM|ETFBKMT|AUH|PCCA	Cholangiocyte	MASL_vs_Control
GOBP_FATTY_ACID_METABOLIC_PROCESS	0.00707907	0.080722	0.407018	0.27388	1.35761	321	MFSD2A|PDK4|AKR1C1|HACD1|HADHA|HADHB|APOA5|ACSM1|ABCB11|AKR1C4|PCK1|ACBD5|ACSM3|FABP1|CBR4|ECHDC2|MECR|MORC2|CPT1A|TYSND1|CYP3A4|SIRT4|PRKAG2|ACOT12|ACAA2|NR1H3|INSIG1|IRS1|FADS3|NUDT19|ACSS1|HACL1|ACACB|DAGLA|CYP4V2|FASN|MLYCD|ADIPOR1|PPARGC1A|GSTM2|PIBF1|IVD|EHHADH|CYP2C19|CYP2E1|PRKAB2|LPIN3|ANKRD23|HSD17B4|ACOX3|ACADL|CYP2C9|PNPLA3|HPGD|APOC2|FAAH|THNSL2|SCP2|PDK2|PPARD|GPAT4|ANGPTL3|SLC27A2|CYP4Z1|ACADM|ETFBKMT|AUH|PCCA|EDN1|PTGR1|ANXA1|ABHD6|ACOT7|ABCD1|CRYL1|RGN|LYPLA1|CYP2A7|ACAD10|ACAD9|FAAH2|PPARA|PLIN5|APPL2|CYP2B6|SCD5|CPT1B|ACSM5|CAV1|CYP4A22	Cholangiocyte	MASL_vs_Control
GOBP_FC_GAMMA_RECEPTOR_SIGNALING_PATHWAY	0.00622344	0.074713	0.407018	-0.527991	-1.70384	28	LYN|APPL1|ABL1|VAV2|FYN|PRKCD|VAV1|LIMK1|PTPRJ|PTK2|PLD2|FCGR2B|PAK1	Cholangiocyte	MASL_vs_Control
GOBP_FC_RECEPTOR_MEDIATED_STIMULATORY_SIGNALING_PATHWAY	0.00714919	0.0811408	0.407018	-0.513392	-1.67364	30	LYN|APPL1|ABL1|VAV2|FYN|PRKCD|VAV1|LIMK1|PTPRJ|PTK2|PLD2|FCGR2B|CD226|PAK1|RABGEF1|YES1	Cholangiocyte	MASL_vs_Control
GOBP_FC_RECEPTOR_SIGNALING_PATHWAY	0.00659479	0.0771985	0.407018	-0.44965	-1.6555	46	MAP2K4|LYN|APPL1|ABL1|VAV2|FYN|PRKCD|VAV1|LIMK1|PTPRJ|PLCG1|PTK2|PIGR|PLD2|TRAF6|SOS1|FCGR2B|PAK1	Cholangiocyte	MASL_vs_Control
GOBP_FIBROBLAST_PROLIFERATION	0.00958765	0.0979191	0.38073	-0.36182	-1.47971	85	PRDX1|HRAS|DDR2|EMD|FOSL2|MIF|GAS6|DAB2IP|ABL1|SOD2|CKS1B|DACH1|FN1|SPHK1|NUPR1|CDC6|CD74|DAZAP1|GSTP1|PDGFD|KMT2A|S100A6|AGT|RRN3|MORC3|NLRC3|PDGFRB|ZMPSTE24|VEGFD|AQP1|TRIM32|CDK4|ECD|PML|LIF	Cholangiocyte	MASL_vs_Control
GOBP_FOLIC_ACID_CONTAINING_COMPOUND_METABOLIC_PROCESS	0.00402723	0.0567598	0.407018	-0.563414	-1.77835	25	FPGS|GART|MTHFR|MTHFD1L|SHMT2|SHMT1|MTRR|MTHFD2L|ALDH1L2	Cholangiocyte	MASL_vs_Control
GOBP_GENERATION_OF_PRECURSOR_METABOLITES_AND_ENERGY	1.94507e-05	0.00135712	0.57561	-0.306368	-1.55342	432	HIF1A|UQCRQ|ZBTB7A|NDUFA11|OXA1L|STEAP4|BID|CYCS|IER3|PRPS2|GBE1|NDUFA9|STAT3|SLC25A51|GALK1|UQCR11|SCO2|NDUFB8|CHCHD2|GPD1|LDHA|NDUFA1|NDUFA13|ARL2|NDUFV2|IFNLR1|ATP5F1D|DDIT4|IDH2|COX4I1|CEBPA|COX5A|AK4|LOXL2|ENO1|PRKAA1|NDUFB1|GHITM|TPI1|AFG1L|NDUFA4|ATP5F1B|PDX1|SOD2|GFPT1|DEGS1|NDUFS3|UQCRB|SUCLG1|ATP5IF1|TKT|COQ10B|GPX2|PYGB|NDUFS6|CYBA|TRAP1|SUCLG2|CHCHD5|PRDM16|PRELID1|COX7C|SHMT2|UQCR10|GNPDA1|COX17|NUPR1|VCP|FDX1|NDUFV3|ACO1|GCGR|UQCC3|PPP1CA|PPP1R3C|ADGRF1|PPP1R3B|ACLY|ALDH1L2|HAAO|NDUFB5|PHKA1|STK40|IDH3G|SDHA|ATP5ME|ATP5F1E|FH|NOP53|NDUFB2|PGK1|HDAC4|NDUFA6|PDE12|COX7B|CYC1|SELENOS|IL6ST|IL10RB|RPIA|NDUFC2|FOXK2|RHOA|PARK7|MRPS36|ATP5PB|TIGAR|CYB561|RBKS|IREB2|GIT1|APP|RDH16|MTLN|DGUOK|PNPT1|CYP1A2|DLD|GSR|CHCHD10|MDH2|C2orf69|P4HA2|BLOC1S1|MLST8|ATP5MF|UQCC2|KHK|SDHC|ATP5F1A|ATP5MG|GAPDH|GPD2|NDUFS7|HKDC1|PANK2|SDHD|NDUFA7|PRKAG1|NDUFB11|NQO2|GSK3A|SLC4A4	Cholangiocyte	MASL_vs_Control
GOBP_GLIAL_CELL_DEVELOPMENT	0.00122179	0.0256014	0.45506	-0.409467	-1.67428	83	LYN|SOD1|IFNGR1|EIF2B2|B4GALT5|EIF2B1|TLR2|MYRF|MDK|ROR2|MED12|KRAS|SMO|ERCC2|FA2H|CLU|GPM6B|PPP3R1|WASF3|ADGRG6|ITGB4|APP|ASCL1|EIF2B4	Cholangiocyte	MASL_vs_Control
GOBP_GLYCOPROTEIN_BIOSYNTHETIC_PROCESS	0.00895737	0.0939324	0.38073	-0.282001	-1.36647	268	GOLPH3|HS6ST1|ARFGEF1|GLCE|MLEC|PMM2|CHSY1|COG3|EDEM3|ST3GAL1|POFUT2|B4GALT5|UGGT2|RPN2|GCNT3|MAN1A2|MGAT5|TMEM258|GALNT14|FUT3|GFPT1|DPM1|SLC39A8|B3GAT1|MAN1A1|GALNT3|GALNT2|DAD1|GALNT12|DSEL|DPY19L1|TMEM106A|ALG2|MAGT1|GCNT7|TMEM165|A4GNT|ALG12|ITM2C|SLC35C1|NUS1|GAL3ST1|B3GALT4|DPM2|TET3|CHPF2|VEGFB|AATF|GMPPB|TUSC3|EXT1|UBE2J1|PHLDA1|B3GALT5|FAM20B|B4GALT1|MOGS|KRTCAP2|CANT1|ALG1|B4GALT4|RPN1|IL33|HS3ST1|TRIP11|MGAT1|SOAT1|TCF7L2|NDST2|PGM3|ST3GAL5|STT3B|HS2ST1|GOLGA2|GALNT11|TRAK1|ACER2|MPDU1|EOGT|ALG3|ABO|GALNT1|ITM2B|RXYLT1|POMT2|GALNT5|GALNT7|UST	Cholangiocyte	MASL_vs_Control
GOBP_GOLGI_TO_ENDOSOME_TRANSPORT	0.00928598	0.0956701	0.38073	-0.603818	-1.71522	17	CORO7|KIF16B|GBF1|AP2A1|VPS13A	Cholangiocyte	MASL_vs_Control
GOBP_GOLGI_VESICLE_TRANSPORT	1.96652e-06	0.000261473	0.627257	-0.359202	-1.74377	280	GOLPH3|AP1G1|LMAN1|ACSL3|RAB26|IER3IP1|RABEP1|EXOC5|CSNK1D|RAB6A|SURF4|VAPA|COPB1|HYOU1|COG3|CORO7|TMED7|DNM2|PDCD6|SEC23IP|PITPNB|KIF16B|RAB29|ARCN1|YKT6|TRAPPC1|BICD2|SEC24C|ARF5|STX10|GBF1|GOLT1A|PEF1|SGSM2|ARF4|AP2A1|KRT18|SEC23B|VPS13A|COG4|RAB2A|KDELR2|GOLGA4|TBC1D20|BNIP1|PREB|TMEM115|VCP|SEC24B|SEC13|SPAST|SEC24A|VTI1B|STEAP2|RAB13|SEC31A|SCAP|PREPL|COPG1|CYTH3|GAK|SEC24D|STX5|MACF1|BCAP29|TMED9|KDELR1|RAB10|BCAP31|TMED10|TRIP11|PPP6C|ARFRP1|KIF1C|ARFGAP2|AP4M1|COPE|CCDC91|ARFGAP3|CUL3|NSF|RACK1|COG2|SAR1B|SORCS1|LAPTM5|RAB8B|GOLGA2|TRAPPC2B|COPB2|KIF13A|RAB8A|AP1G2|RAB7B|TMED2|ZW10|MYO18A|TRAPPC5|TMED4|TRAPPC2|STX6|YIPF5|RAB1A|TRAPPC8	Cholangiocyte	MASL_vs_Control
GOBP_HEMOSTASIS	0.00205358	0.0358208	0.431708	-0.328732	-1.5224	188	NFE2L2|DGKB|LMAN1|LYN|RAB27A|ANXA5|ITPK1|ACTN1|VPS33B|PROS1|SERPING1|GGCX|SLC7A11|SERPIND1|GAS6|PLAT|CLIC1|ACTG1|VAV2|CD59|VTN|ACTB|HGFAC|TSPAN8|TLN1|PRKCD|PPIA|SH2B3|VAV1|C1QTNF1|F3|PLEK|SERPINC1|ADRA2A|MERTK|VCL|DTNBP1|FZD6|ANXA2|MYL12A|SAA1	Cholangiocyte	MASL_vs_Control
GOBP_HETEROCYCLE_CATABOLIC_PROCESS	0.00541231	0.0687217	0.407018	-0.268021	-1.34746	401	NFE2L2|UNG|MRTO4|HNRNPAB|NSUN2|TENT4A|CNOT11|XDH|EXOSC5|SMG1|ANG|LSM4|XRN2|GAS5|HNRNPC|DIS3|FUS|XRN1|RBM47|YBX3|DPYD|HINT1|SAMD4B|GSPT2|WDR82|PATL2|SERBP1|MAPKAPK2|GSPT1|PABPC1|ZFP36|PCBP4|PDE9A|FASTKD2|UPP1|ISG20|LSM6|RBM7|NCBP1|SUCLG1|YTHDF1|TYMP|AMBP|PRKCD|DDX5|TBRG4|THRAP3|SUCLG2|CNOT8|MUS81|NUDT15|TIRAP|ELAVL1|HSF1|LARP4B|VCP|MTREX|KCNQ1OT1|ELAC2|NEIL2|ETF1|PNRC1|EIF4ENIF1|APOBEC3G|LSM5|ZC3H4|TET3|HAAO|SARM1|POLR2G|ZSWIM8|KYNU|DCP1A|RNH1|ALKBH5|ZFP36L2|YTHDF2|HNRNPD|MEX3D|CNOT9|TDG|SMG5|SLC11A1|DPYSL3|ERI1|EXOSC2|NUDT13|TNFRSF1B|PDE12|NUDT3|CARHSP1|SAMD4A|NT5E|MGAT1|ZC3HAV1|PNPT1|MAPK14|PCID2|KMO|PHAX|SND1|CRMP1|MLH1|SMG7|MOV10	Cholangiocyte	MASL_vs_Control
GOBP_HOMEOSTASIS_OF_NUMBER_OF_CELLS	0.00011314	0.00501445	0.538434	-0.338445	-1.61518	236	HIF1A|FOXA3|ZNF16|LYN|EPAS1|ACVR1B|ZBTB7A|FLVCR1|SKIL|PRDX1|VEGFA|SOD1|STAT3|CAMLG|NFKBIZ|P4HTM|SPNS2|ISG15|PRMT1|ADAM17|SLC7A11|MIF|SP3|LDB1|ZFP36|ADAR|BRD1|ABL1|ARHGEF5|RCOR1|FADD|KMT2E|HSCB|STAT1|GPAM|ATP5IF1|KRAS|SH2B3|SMO|UFL1|ERCC2|B2M|ADGRG1|SMAD5|ZFPM1|SLC40A1|MERTK|GLIS2|LGALS2|CD74|KCNQ1|ZNHIT1|DOCK11|INPP5D|EXT1|KLF2|FH|KMT2A|SMAP1|RACGAP1|IL20RB	Cholangiocyte	MASL_vs_Control
GOBP_HYDROGEN_PEROXIDE_BIOSYNTHETIC_PROCESS	0.00203317	0.03573	0.431708	-0.684745	-1.84315	14	MPV17L|DUOXA2|SOD1|DUOX1|SOD2|FYN|CYBA|CYP1A2|ZNF205|DUOX2	Cholangiocyte	MASL_vs_Control
GOBP_HYDROGEN_PEROXIDE_METABOLIC_PROCESS	0.00344577	0.0510133	0.431708	-0.506156	-1.73568	35	MPV17L|DUOXA2|PRDX1|SOD1|DUOX1|SOD2|FYN|CYBA|HP|PARK7|CYP1A2|RAC1|GPX3|ZNF205|PRDX2|DUOX2	Cholangiocyte	MASL_vs_Control
GOBP_IMMUNE_EFFECTOR_PROCESS	6.23686e-05	0.00324979	0.538434	-0.298865	-1.51827	435	HSPD1|TUBB|AP1G1|UNG|HAVCR2|LYN|APBB1IP|ANKRD17|DDX21|STXBP2|XBP1|PRDX1|RAB27A|JUNB|HLA-E|RARA|STAT3|IL4R|NFKBIZ|STX4|ST3GAL1|PYCARD|AHR|ARRB2|CRP|ADAM17|SERPING1|CD46|TNFRSF14|MIF|HLA-DMA|MAPKAPK2|DDX1|C2|APPL1|ABL1|GNL1|SHB|NSD2|VAV2|HMCES|FADD|SNX6|KMT2E|GBF1|CD59|MDK|DOCK2|NDFIP1|S100A13|ICAM1|ARID5A|FYN|CFB|PRKCD|VAV1|BCL3|RASGRP1|LIMK1|IRF8|PTPRJ|B2M|CLU|MR1|NMI|HLA-DQB1|ZFPM1|SELENOK|TUBB4B|THOC1|DDX60|FCN2|CD74|HLA-C|KMT5C|PTK2|DOCK11|CTSH|INPP5D|HLA-DRA|UBE2J1|NECTIN2|CRK|SLC11A1|IFI35|KMT2A|CYBC1|ACE|TNFRSF1B|NLRX1|IL20RB|PDPK1|IL33|PTPN22|PLD2|APP|C3|TRAF6|CFI|NDST2|STAT5B|MLH1|PRDX2|LAPTM5|LAT|TLR3|FCGR2B|CD226|PAK1|ADGRE2|ACP5|PAXIP1|IRAK3|CD80	Cholangiocyte	MASL_vs_Control
GOBP_IMMUNE_RESPONSE_REGULATING_CELL_SURFACE_RECEPTOR_SIGNALING_PATHWAY	0.00288588	0.0460788	0.431708	-0.303637	-1.44907	236	FLOT1|MAP2K4|LYN|GRB2|TMEM126A|CD24|IKBKG|HRAS|NFKBIZ|EIF2B2|PIK3AP1|RBCK1|EIF2B1|RAB29|PELI1|PRKCH|DAB2IP|APPL1|ABL1|SHB|VAV2|NR1H4|FYN|PRKCD|VAV1|CYBA|LIMK1|BLNK|PTPRJ|TIRAP|NFKB1|FPR3|BTNL9|NMI|HLA-DQB1|WNK1|RELA|DUSP3|PLCG1|FCN2|LIME1|PTK2|INPP5D|NECTIN2|IFI35|PRNP|CMTM3|PIGR|PTPN22|PLD2|CD38|TRAF6|EIF2B4|SOS1|LTF|NFAM1|BMX|LAPTM5|MAPK1|IRAK1|FCGR2B|CD226|PAK1	Cholangiocyte	MASL_vs_Control
GOBP_IMMUNE_RESPONSE_REGULATING_CELL_SURFACE_RECEPTOR_SIGNALING_PATHWAY_INVOLVED_IN_PHAGOCYTOSIS	0.00167457	0.0315526	0.45506	-0.59271	-1.84389	24	LYN|APPL1|ABL1|VAV2|FYN|PRKCD|VAV1|LIMK1|PTPRJ|PTK2|PLD2|FCGR2B|PAK1	Cholangiocyte	MASL_vs_Control
GOBP_IMMUNE_RESPONSE_REGULATING_SIGNALING_PATHWAY	0.000150204	0.00601414	0.518848	-0.311017	-1.53476	335	FLOT1|HSPD1|MAP2K4|HAVCR2|LYN|GRB2|ANKRD17|TMEM126A|CD24|IKBKG|HRAS|NFKBIZ|EIF2B2|PIK3AP1|PYCARD|ARRB2|RBCK1|EIF2B1|TLR2|RAB29|PELI1|GRAMD4|MAPKAPK2|PRKCH|DAB2IP|APPL1|ABL1|SHB|IRF1|VAV2|TRIM15|NR1H4|CYLD|FYN|PRKCD|VAV1|CYBA|LIMK1|BLNK|PTPRJ|TIRAP|NFKB1|UFD1|FPR3|BTNL9|NMI|HLA-DQB1|WNK1|RIOK3|RELA|DUSP3|PLCG1|TRIM25|DDX60|FCN2|LIME1|SARM1|PTK2|CTSH|INPP5D|DDX3X|NECTIN2|NOP53|IFI35|PRNP|TKFC|CMTM3|PIGR|NLRX1|IL20RB|UBQLN1|PDPK1|PTPN22|PLD2|CD38|TRAF6|IFIH1|OAS3|EIF2B4|SOS1|ERBIN|LSM14A|LTF|NFAM1|BMX|LAPTM5|TLR3|MAPK1|IRAK1|FCGR2B|CD226|PAK1|CLPB|IRAK3|CTSS|RAB7B|NPLOC4|IRAK2|HLA-DRB1|RTN4|RABGEF1|IGHA1|FLOT2|CARD11	Cholangiocyte	MASL_vs_Control
GOBP_IMPORT_ACROSS_PLASMA_MEMBRANE	0.00158357	0.0307421	0.45506	-0.362363	-1.61241	136	ATP1B3|SLC6A20|ATP1A1|SLC1A4|SLC1A5|SLC7A1|SLC7A8|SLC9A3R1|SLC36A4|SLC7A11|SLC38A1|SLC6A1|SLC6A9|SLC39A6|PPP3CC|SLC39A8|SLC9A1|FYN|SLC16A2|DLG1|SLC3A2|SLC43A1|SLC1A3|LRRC8E|STEAP2|KCNQ1|KCNK5|PPP3R1|SCNN1D|SLC39A4|ITGB1|SCN8A|SLC12A2|ACE2|SLC9A9|PRNP|SLC27A1|SLC38A3|KCNJ14|AGT|SLC30A1|SLC47A1|SCN9A|ACSL5|SLC1A2|CLN8|SLC39A14|RGS2	Cholangiocyte	MASL_vs_Control
GOBP_IMPORT_INTO_CELL	0.000315587	0.00959798	0.498493	-0.354323	-1.6287	173	FLOT1|ATP1B3|SLC6A20|ATP1A1|ACSL3|SLC1A4|STEAP4|SLC1A5|SLC7A1|SLC7A8|SLC36A4|SLC7A11|SLC38A1|SLC6A1|SLC6A9|SLC39A6|ACTB|PPP3CC|SLC39A8|SLC9A1|RAB3B|FYN|SLC16A2|DLG1|SLC3A2|SLC43A1|ITGA4|SLC1A3|LRRC8E|STEAP2|GPM6B|KCNQ1|TOR1A|KCNK5|PPP3R1|SCNN1D|SLC39A4|ITGB1|SCN8A|SLC12A2|ACE2|SLC9A9|PRNP|SLC27A1|PARK7|IL10RA|SLC38A3|KCNJ14|AGT	Cholangiocyte	MASL_vs_Control
GOBP_INFLAMMATORY_RESPONSE_TO_ANTIGENIC_STIMULUS	0.00662694	0.0773723	0.407018	-0.477025	-1.67336	39	LYN|HLA-E|FYN|RASGRP1|PLCG1|FURIN|EXT1|SELENOS|IL20RB|PARK7|PSMB4|MKRN2|MAPK14|C3|IL1RN|FCGR2B|PNMA1|HLA-DRB1	Cholangiocyte	MASL_vs_Control
GOBP_INFLAMMATORY_RESPONSE_TO_WOUNDING	0.000179542	0.00671661	0.518848	-0.760866	-2.00499	13	HIF1A|ALOX5|NFKBIZ|PPARG|MDK|TIMP1	Cholangiocyte	MASL_vs_Control
GOBP_INNATE_IMMUNE_RESPONSE_ACTIVATING_SIGNALING_PATHWAY	0.00271959	0.0443633	0.431708	-0.329109	-1.50522	168	FLOT1|HSPD1|HAVCR2|LYN|ANKRD17|TMEM126A|NFKBIZ|PIK3AP1|PYCARD|ARRB2|TLR2|PELI1|GRAMD4|MAPKAPK2|DAB2IP|APPL1|IRF1|TRIM15|NR1H4|CYLD|FYN|CYBA|TIRAP|UFD1|NMI|RIOK3|RELA|TRIM25|DDX60|FCN2|SARM1|DDX3X|NOP53|IFI35|TKFC|NLRX1|UBQLN1|PDPK1|PTPN22|TRAF6|IFIH1|OAS3|ERBIN|LSM14A|LTF|TLR3|IRAK1|PAK1|CLPB|IRAK3|CTSS|RAB7B|NPLOC4|IRAK2|RTN4|FLOT2|TRAF3|PAK2|BPIFB1|NLRP1	Cholangiocyte	MASL_vs_Control
GOBP_INORGANIC_ION_HOMEOSTASIS	1.23896e-06	0.000194813	0.643552	-0.332826	-1.6719	397	HIF1A|ATP2A2|STEAP1|ATP1B3|LYN|EPAS1|FAM20A|ATP13A3|ATP1A1|FLVCR1|HERPUD1|HYAL2|STIM1|STEAP4|FKBP1A|ATOX1|SMDT1|SOD1|PDZD8|TMEM64|ANKRD9|CCDC47|CALM3|TACR1|SCO2|GSTO1|KCNMA1|BDKRB1|SNX5|SLC9A3R1|ERO1A|MCOLN3|STIM2|ABL1|ATP6V0A2|MCOLN2|TPT1|SLC34A2|TMEM38B|SLC39A6|SOD2|MCUB|ITPR1|DISC1|SNX10|SLC39A8|TBXAS1|SLC9A1|SLC35G1|ANKH|CLIC2|NDFIP1|MICU3|ATP2A1|SLC24A3|CYBA|SYPL2|XPR1|PRKACA|B2M|BOLA2B|TMEM165|SLC40A1|WNK1|FTL|SLC39A7|LCN2|ACO1|SELENOK|PTH1R|PLCG1|SLC1A3|TGM2|STEAP2|NUBP1|CDH5|KCNQ1|LIME1|ZNHIT1|MAIP1|ARF1|ATP13A1|SLC39A9|EXT1|CYP4F12|DMD|SCNN1D|SLC39A4|SLC11A1|SLC12A2|PRNP|ATF4|MT2A|ACE|IMMT|GRID2IP|BCAP31|CUTC|RMDN3|PDPK1|RAP1GDS1|CYB561|MCU|IREB2|NT5E|APP|MTLN|AGT|RASA3|AGTR1|IBTK|SCO1|DDIT3	Cholangiocyte	MASL_vs_Control
GOBP_INTEGRATED_STRESS_RESPONSE_SIGNALING	0.00302723	0.0470775	0.431708	-0.491865	-1.72044	38	NFE2L2|QRICH1|JUNB|EIF2AK3|TMEM33|CEBPA|CEBPD|OMA1|BATF2|AGR2|ATF4|IMPACT	Cholangiocyte	MASL_vs_Control
GOBP_INTERFERON_ALPHA_PRODUCTION	0.00446343	0.0599119	0.407018	-0.588925	-1.76919	21	HSPD1|HAVCR2|CHUK|SETD2|STAT1|TBK1|NMI|DDX3X|IFIH1|NLRC3|TLR3	Cholangiocyte	MASL_vs_Control
GOBP_INTERFERON_BETA_PRODUCTION	0.000974343	0.0217285	0.477271	-0.481763	-1.81327	50	FLOT1|SIRPA|PYCARD|ISG15|POLR3A|TLR2|IRF1|TRIM56|TBK1|REL|TIRAP|NMI|RIOK3|DDX3X|NLRX1|RNF216|IFIH1|OAS3|NLRC3|TLR3	Cholangiocyte	MASL_vs_Control
GOBP_INTERFERON_MEDIATED_SIGNALING_PATHWAY	0.000816622	0.0193762	0.477271	-0.452466	-1.75338	67	IFNGR2|IFITM3|IFITM2|USP18|IFNGR1|PARP9|ISG15|RBM47|PARP14|IFNLR1|PPARG|ADAR|IRF1|FADD|STAT1|NLRC5|TRIM56|TBK1|CDC37|YTHDF2|IL10RB|OAS3|TANK|LSM14A|IRAK1|IFI27|JAK2|AZI2|TRAF3|PTPN6|MED1|OAS2	Cholangiocyte	MASL_vs_Control
GOBP_INTERLEUKIN_6_PRODUCTION	0.00109835	0.0238157	0.45506	-0.383708	-1.63338	107	HSPD1|IL1RAP|HAVCR2|XBP1|HYAL2|STAT3|SIRPA|PYCARD|ARRB2|IL1RL2|TLR2|MAPKAPK2|MBP|GAS6|NR1H4|ARID5A|TMEM106A|ORM1|ARHGEF2|CYBA|TIRAP|SELENOK|CD74|INPP5D|KLF2|SELENOS|NLRX1|IL33|PTPN22|APP|TRAF6|AQP4|IFIH1|NLRC3|TLR3|IRAK3|RAB7B	Cholangiocyte	MASL_vs_Control
GOBP_INTRACELLULAR_COPPER_ION_HOMEOSTASIS	0.00945343	0.0968537	0.38073	-0.645441	-1.70083	13	ATOX1|ANKRD9|SCO2|ARF1|PRNP|MT2A|APP|SCO1	Cholangiocyte	MASL_vs_Control
GOBP_INTRACELLULAR_MONOATOMIC_ION_HOMEOSTASIS	8.63373e-06	0.000756926	0.593325	-0.324398	-1.62381	381	HIF1A|ATP2A2|ATP1B3|LYN|ATP13A3|ATP6V0C|ATP1A1|FLVCR1|HERPUD1|STIM1|STEAP4|FKBP1A|ATOX1|SMDT1|SOD1|PDZD8|TMEM64|ANKRD9|CCDC47|CALM3|SCO2|GSTO1|SLC4A7|KCNMA1|BDKRB1|ERO1A|SLC45A2|MCOLN3|STIM2|ATP5F1B|ABL1|CLIC4|ATP6V0A2|MCOLN2|TPT1|TMEM38B|SLC39A6|MCUB|ITPR1|DISC1|SLC39A8|TBXAS1|SLC9A1|SLC35G1|TMEM9|CLIC2|NDFIP1|MICU3|CFTR|PPT1|CLN6|ATP2A1|SLC24A3|CYBA|SYPL2|PRKACA|BOLA2B|TMEM165|SLC40A1|UBE3A|SLC4A2|WNK1|FTL|SLC39A7|LCN2|ACO1|SELENOK|PTH1R|PLCG1|SLC1A3|TGM2|STEAP2|NUBP1|CDH5|KCNQ1|LIME1|MAIP1|ARF1|ATP13A1|SLC39A9|DMD|SCNN1D|SLC39A4|ATP6V1F|SLC11A1|SLC12A2|SLC9A9|PRNP|ATF4|ATP6V0B|MT2A|IMMT|GRID2IP|BCAP31|RMDN3|PDPK1|RAP1GDS1|CYB561|MCU|IREB2|APP|MTLN|AGT|RASA3|IBTK|SCO1|DDIT3	Cholangiocyte	MASL_vs_Control
GOBP_INTRACELLULAR_PROTEIN_TRANSMEMBRANE_TRANSPORT	0.00396809	0.0562993	0.407018	-0.448488	-1.6862	51	HSPD1|HYOU1|TIMM23B|TRAM1|PEX16|USP9X|SEC61A1|PAM16|TOMM7|TRIM37|PEX6|SEC61B|TOMM20|TIMM17B|ZFAND2B|ROMO1|TIMM17A|SEC63|TOMM40|SEC61A2|TOMM70	Cholangiocyte	MASL_vs_Control
GOBP_INTRACILIARY_ANTEROGRADE_TRANSPORT	0.00228016	0.0389063	0.431708	0.663074	1.89463	16	IFT74|TTC26|CLUAP1|IFT46|IFT22|IFT81|IFT57|IFT27|TRAF3IP1	Cholangiocyte	MASL_vs_Control
GOBP_INTRACILIARY_RETROGRADE_TRANSPORT	0.00411086	0.0572553	0.407018	0.71074	1.78158	10	IFT140|DYNC2H1|WDR35|WDR19|DYNC2LI1|IFT43	Cholangiocyte	MASL_vs_Control
GOBP_INTRACILIARY_TRANSPORT	5.864e-05	0.00315447	0.557332	0.565583	2.06082	42	IFT140|DYNC2H1|LCA5L|WDR35|WDR19|IFT74|TTC26|DYNC2LI1|CLUAP1|RPGR|IFT46|IFT22|INTU|IFT43|IFT81|IFT57|IFT27|RABL2B|TTC21B|TRAF3IP1|LCA5|TTC21A|SSX2IP	Cholangiocyte	MASL_vs_Control
GOBP_INTRINSIC_APOPTOTIC_SIGNALING_PATHWAY	3.23713e-13	1.1406e-09	0.932595	-0.454084	-2.18339	260	HIF1A|NFE2L2|SHISA5|NONO|QRICH1|PPM1F|HERPUD1|XBP1|SKIL|CD24|CASP4|EIF2AK3|BID|CYCS|IER3|IFI6|BCLAF1|SOD1|HIPK1|HRAS|MUC1|HYOU1|HELLS|PYCARD|NDUFA13|YBX3|SLC9A3R1|ERO1A|TRIB3|MAP3K5|DDIT4|TAF9B|HINT1|MIF|BRCA1|ENO1|DAB2IP|PDX1|ABL1|TPT1|TRIAP1|SOD2|EIF5A|STK24|ITPR1|NDUFS3|TNFRSF1A|CYLD|PRKCD|PPIA|BCL3|AEN|ATP2A1|ARHGEF2|DDX5|SFPQ|TRAP1|CLU|FNIP2|NUPR1|BBC3|SELENOK|BAD|SGMS1|STK25|PPP1R13B|CD74|PDCD10|MAPK7|SYVN1|DDX3X|DNM1L|ATF4|TNFRSF1B|SELENOS|BCAP31|MOAP1|ERCC6|UBQLN1|PARK7|PARL|GSDME|KDM1A|NOC2L|CUL3|DDIT3|BECN1|HDAC1|RACK1|MLH1|RRN3|BDKRB2|CIDEB|USP47|PLAGL2|PTPMT1|TMEM161A	Cholangiocyte	MASL_vs_Control
GOBP_INTRINSIC_APOPTOTIC_SIGNALING_PATHWAY_IN_RESPONSE_TO_DNA_DAMAGE	0.00303295	0.0470775	0.431708	-0.390744	-1.61616	91	SHISA5|SKIL|BID|IER3|HIPK1|MUC1|PYCARD|DDIT4|TAF9B|MIF|BRCA1|ABL1|TPT1|TRIAP1|SOD2|TNFRSF1A|BCL3|AEN|CLU|FNIP2|NUPR1|BAD|CD74|TNFRSF1B|MOAP1|ERCC6|KDM1A|MLH1|CIDEB|USP47|TMEM161A	Cholangiocyte	MASL_vs_Control
GOBP_INTRINSIC_APOPTOTIC_SIGNALING_PATHWAY_IN_RESPONSE_TO_ENDOPLASMIC_RETICULUM_STRESS	0.000104145	0.00468033	0.538434	-0.505316	-1.94134	57	QRICH1|HERPUD1|XBP1|CASP4|EIF2AK3|HYOU1|ERO1A|TRIB3|MAP3K5|DAB2IP|PDX1|ITPR1|ATP2A1|BBC3|SELENOK|SYVN1|ATF4|SELENOS|PARK7	Cholangiocyte	MASL_vs_Control
GOBP_INTRINSIC_APOPTOTIC_SIGNALING_PATHWAY_IN_RESPONSE_TO_OXIDATIVE_STRESS	0.000550527	0.0145054	0.477271	-0.53016	-1.88416	41	HIF1A|NFE2L2|NONO|SOD1|MAP3K5|SOD2|STK24|PRKCD|PPIA|SFPQ|TRAP1|STK25|PDCD10|MAPK7|UBQLN1|PARK7	Cholangiocyte	MASL_vs_Control
GOBP_IRON_ION_HOMEOSTASIS	0.00547376	0.0692524	0.407018	-0.405519	-1.63205	77	HIF1A|STEAP1|EPAS1|FLVCR1|HYAL2|STEAP4|SOD1|ATP6V0A2|SOD2|SLC39A8|NDFIP1|B2M|BOLA2B|SLC40A1|FTL|LCN2|ACO1|STEAP2|NUBP1	Cholangiocyte	MASL_vs_Control
GOBP_I_KAPPAB_KINASE_NF_KAPPAB_SIGNALING	5.359e-05	0.00302119	0.557332	-0.345306	-1.65463	251	SHISA5|ANKRD17|DDX21|TRIM5|IKBKG|MID2|HACD3|FKBP1A|NEK6|SIRPA|VAPA|PYCARD|UNC5CL|MIER1|RBCK1|TLR2|BRD4|MAP3K14|PELI1|TRIM62|CHUK|DDX1|ZMYND11|UBE2I|DAB2IP|ABL1|CC2D1A|SLC35B2|FADD|NR1H4|SLC39A8|STAT1|NDFIP1|TNFRSF1A|RHOH|S100A13|CD4|LTBR|FYN|TMEM106A|TMEM9B|BCL3|TBK1|REL|UFL1|TIRAP|NFKB1|PLEKHG5|RIOK3|RELA|RHOC|TRIM25|CD74|LIME1|EEF1D|GSTP1|DHX15|CANT1|NLRX1|RHOA|PDPK1|ASH1L|TMEM101|TERF2IP|LAMTOR5|TRAF6|TRIM8|HDAC1|TNFSF10|TANK|LTF|UBD|NLRC3|TRAF4|TLR3|PPM1N|TRIM22|IRAK1|GAPDH|NFKB2|IRAK2|TRADD|AJUBA|TFRC|HTR2B|HLA-DRB1|TMED4|CARD11|TAB3|AZI2|NDFIP2|TRAF3|SECTM1	Cholangiocyte	MASL_vs_Control
GOBP_I_KAPPAB_PHOSPHORYLATION	0.00877024	0.0932186	0.38073	-0.608779	-1.70397	16	SIRPA|TLR2|CHUK|DAB2IP	Cholangiocyte	MASL_vs_Control
GOBP_LEARNING	0.00387323	0.055477	0.431708	-0.372365	-1.57828	103	HIF1A|VDAC1|SYNJ1|TACR1|LGMN|SLC7A11|TANC1|TLR2|SLC6A1|ABL1|SHANK3|B3GAT1|ARF4|RGS14|YTHDF1|CIC|FYN|PPT1|KRAS|RELN|MEIS2|PGRMC1|UBE3A|ATP8A1|ATAD1|MECP2|ITGB1|KMT2A|HRH1|GIT1|APP|AGT|NRXN1	Cholangiocyte	MASL_vs_Control
GOBP_LEUKOCYTE_CELL_CELL_ADHESION	1.17741e-05	0.00093227	0.593325	-0.336765	-1.63716	284	HSPD1|GOLPH3|HAVCR2|LYN|XBP1|ALOX5|CD24|HLA-E|NRARP|RARA|SIRPA|IL4R|NFKBIZ|SLC7A1|SOCS1|PYCARD|IGFBP2|IL1RL2|CD46|TNFRSF14|PELI1|HLA-DMA|ABL1|SHB|IRF1|FADD|MDK|ACTB|SLC39A8|DTX1|NDFIP1|STK10|RHOH|GPAM|ICAM1|CD4|FYN|VAV1|EFNB1|DLG1|MAP3K8|RASGRP1|SMARCA4|ITGA4|B2M|LRG1|HLA-DQB1|BRD7|SLC4A2|WNK1|RELA|SELENOK|BAD|HES1|DUSP3|PHF10|CD74|ADAM8|ABL2|SMARCE1|HLA-DRA|EXT1|ITGB1|KAT5|PRNP|CCL2|IL6ST|SMARCD2|IL20RB|RHOA|PTPN22|NT5E|CD274|TRAF6|STAT5B|PRDX2|JAM2|PBRM1|LAPTM5|IRAK1|FCGR2B|NFAT5|CD80|TFRC|HLA-DRB1|JAK2|ILDR2|FLOT2|SMARCB1|CARD11|ADTRP|DLG5|SOCS6|CERCAM|ARG2|PNP|PTPN6|YES1|PRKAR1A|AP3D1|IL18|SMARCA2|NCKAP1L|AMBRA1	Cholangiocyte	MASL_vs_Control
GOBP_LEUKOCYTE_DIFFERENTIATION	0.000479501	0.0129465	0.498493	-0.281196	-1.4269	449	TNFRSF11A|LYN|FARP2|ZBTB7A|XBP1|JUNB|VEGFA|NRARP|SOD1|RARA|NR3C1|STAT3|RABL3|TESC|TMEM64|OSTM1|IL4R|NFKBIZ|ST3GAL1|SOCS1|ADAM17|IL1RL2|CD46|TLR2|SP3|CEBPA|TCF7|PPARG|GAS6|ZBTB46|IL15RA|ABL1|SHB|IRF1|FADD|MDK|ACTB|SNX10|FAM20C|CTSL|DTX1|DCLRE1C|DOCK2|NDFIP1|RHOH|ROR2|TOP2B|CD4|LTBR|VAV1|EVI2B|BCL3|PRR7|CDC42|RASGRP1|BLNK|ESRRA|IRF8|SMARCA4|PTPRJ|PRELID1|ITGA4|B2M|MR1|HSF1|TPD52|BRD7|DCAF1|ZFPM1|SLC4A2|SLC39A7|BAD|MERTK|PHF10|CD74|TOX|ADAM8|SMARCE1|DOCK11|ANXA2|SYVN1|INPP5D|HLA-DRA|BATF2|ZFP36L2|ITGB1|MT1G|FZD8|KAT5|XRCC6|KMT2A|APCS|HDAC4|KDELR1|SMARCD2|RHOA|IL33|PTPN22|IREB2|APP|PATZ1|MAPK14|PCID2|TRAF6|ITGB6|STAT5B|SOS1|PRDX2|GPR137B|PBRM1|LTF|UBD|NFAM1|RUNX2|TLR3|FZD7|FCGR2B|CLPB|PRKCA|PIK3R2|BGLAP|CD80|CMTM7|GPC3|TFRC|HLA-DRB1|CSF1|PREX1|SMARCB1|CARD11|AZI2|SLC25A5|SBNO2|BAP1|PAFAH1B1|PNP|LRRK1|UBASH3B|PTPN6|PRXL2A|AP3D1|IKZF3|MED1|IL18|ATG5|TNFSF8|SMARCA2|NCKAP1L|AMBRA1	Cholangiocyte	MASL_vs_Control
GOBP_LEUKOCYTE_MEDIATED_IMMUNITY	0.00647249	0.0765749	0.407018	-0.294289	-1.42526	269	HSPD1|TUBB|AP1G1|UNG|HAVCR2|LYN|DDX21|STXBP2|PRDX1|RAB27A|HLA-E|IL4R|NFKBIZ|STX4|AHR|ARRB2|ADAM17|SERPING1|CD46|HLA-DMA|DDX1|C2|GNL1|NSD2|HMCES|FADD|SNX6|KMT2E|NDFIP1|S100A13|ICAM1|ARID5A|PRKCD|VAV1|BCL3|RASGRP1|B2M|CLU|MR1|HLA-DQB1|TUBB4B|THOC1|CD74|HLA-C|KMT5C|CTSH|INPP5D|HLA-DRA|NECTIN2|CRK|ACE|TNFRSF1B|IL20RB|PDPK1|C3|TRAF6|CFI|NDST2|STAT5B|MLH1|LAT|TLR3|FCGR2B|CD226|ADGRE2|PAXIP1	Cholangiocyte	MASL_vs_Control
GOBP_LEUKOCYTE_MIGRATION	0.000201943	0.00720823	0.518848	-0.318058	-1.53488	262	TNFRSF11A|GOLPH3|LYN|ALOX5|VEGFA|MTUS1|ITGA6|SIRPA|TACR1|SPNS2|PYCARD|BDKRB1|LGMN|CXCL16|ADAM17|CXCL2|TNFRSF14|MIF|GAS6|ABL1|MCOLN2|ARHGEF5|FADD|GBF1|MDK|STK10|ROR2|ICAM1|FYN|PPIA|VAV1|BSG|CDC42|ITGA4|TIRAP|EPS8|WNK1|CXCL3|SELENOK|CD74|ADAM8|ABL2|PTK2|VEGFB|PPIB|EXT1|SAA1|DNM1L|ITGB1|AIMP1|PDGFD|CRK|SLC12A2|CCL2|B4GALT1|HRH1|RHOA|IL33|HSD3B7|MCU|APP|RAC1|SLIT2|STAT5B|SOS1|JAM2|CCL20|STK39|MAPK1|SLC8B1|GPSM3|MPP1|ADGRE2|CXCL1|RARRES2|VEGFD|CSF1|RABGEF1|NBL1|ITGA7|PREX1|CSF3R|ADTRP|PAFAH1B1|SBDS	Cholangiocyte	MASL_vs_Control
GOBP_LEUKOCYTE_PROLIFERATION	0.00300009	0.0468638	0.431708	-0.312217	-1.48832	230	HSPD1|PSMB10|HAVCR2|LYN|CD24|JUNB|HLA-E|BID|TACR1|HELLS|NFKBIZ|SLC7A1|RASSF5|PYCARD|AHR|IGFBP2|CRP|CD46|TNFRSF14|MIF|PELI1|ABL1|SHB|IRF1|FADD|DOCK2|NDFIP1|GPAM|FYN|PRKCD|EFNB1|DLG1|TBK1|RASGRP1|TIRAP|CLU|SLC4A2|SELENOK|HES1|CD74|PTK2|GSTP1|INPP5D|SLC11A1|PRNP|ACE|TNFRSF1B|IL6ST|IL20RB|IMPDH2|IL33|PTPN22|CD38|PURA|CD274|TRAF6|CD151|STAT5B|SOS1|PRDX2|MAPK1|FCGR2B|CD80|TFRC|HLA-DRB1|JAK2|CSF1|CARD11|AZI2|BAP1|DLG5|ARG2|PNP|PTPN6|PRKAR1A|IKZF3|ST6GAL1|IL18|TNFSF8|NCKAP1L|MAPK3|PRLR|HLA-DPA1	Cholangiocyte	MASL_vs_Control
GOBP_LIPID_CATABOLIC_PROCESS	0.000118246	0.00517567	0.538434	0.325112	1.58649	271	MFSD2A|GALC|DDHD2|HADHA|CYP39A1|HADHB|APOA5|HEXA|ABCB11|PCK1|SULT2A1|PNPLA4|CPS1|FABP1|VPS54|ECHDC2|CPT1A|TYSND1|ABHD12B|CYP3A4|HSD17B6|CYP46A1|PAFAH2|ACAA2|IRS1|SULT1E1|NUDT19|PNPLA7|ADORA1|HACL1|ACACB|DAGLA|MLYCD|ASPG|OXCT1|IVD|EHHADH|LPIN3|SRD5A1|HSD17B4|APOB|ACOX3|LIPG|ACADL|PNPLA3|PDE3B|LDAH|HPGD|APOC2|LIPA|PLCH1|PLCXD3|FAAH|SCP2|PPARD|ANGPTL3|NCEH1|SLC27A2|ACADM|ETFBKMT|AUH|PCCA|SORL1|ABHD6|ACOT7|SNX17|ABCD1|IDH1|ACAD10|FAAH2|PPARA|ENPP2|PLIN5	Cholangiocyte	MASL_vs_Control
GOBP_LIPID_MODIFICATION	2.45188e-05	0.00159018	0.57561	0.379853	1.77151	175	MFSD2A|PDK4|CYP3A7|HADHA|HADHB|CYP3A5|ACSM1|ABCB11|INPP5K|PLPP4|FABP1|ECHDC2|PLPPR1|CPT1A|TYSND1|MTM1|CYP3A4|SIRT4|PRKAG2|ACAA2|MTMR6|IRS1|SAMD1|EPHX2|HACL1|DGKA|ACACB|DGKI|CYP4V2|MLYCD|ADIPOR1|PPARGC1A|IVD|EHHADH|SPHK2|CYP2E1|HSD17B4|ACOX3|ACADL|SCP2|MBOAT1|PPARD|MTMR4|SLC27A2|MBOAT2|ACADM|PTEN|ETFBKMT|AUH|PIK3C2B|MTMR9|AGK|ABCD1|ACAD10|PPARA|PLIN5|APPL2|CERK	Cholangiocyte	MASL_vs_Control
GOBP_LIPID_OXIDATION	2.62858e-05	0.00166879	0.57561	0.447905	1.91546	104	MFSD2A|PDK4|HADHA|HADHB|ACSM1|ABCB11|FABP1|ECHDC2|CPT1A|TYSND1|SIRT4|PRKAG2|ACAA2|IRS1|SAMD1|HACL1|ACACB|CYP4V2|MLYCD|ADIPOR1|PPARGC1A|IVD|EHHADH|HSD17B4|ACOX3|ACADL|SCP2|PPARD|SLC27A2|ACADM|ETFBKMT|AUH|ABCD1|ACAD10|PPARA|PLIN5|APPL2|CPT1B	Cholangiocyte	MASL_vs_Control
GOBP_LYMPHOCYTE_ACTIVATION_INVOLVED_IN_IMMUNE_RESPONSE	0.000859876	0.0199985	0.477271	-0.352116	-1.59674	153	HSPD1|AP1G1|UNG|HAVCR2|APBB1IP|XBP1|RAB27A|JUNB|RARA|STAT3|IL4R|NFKBIZ|ST3GAL1|CD46|ABL1|SHB|NSD2|HMCES|MDK|NDFIP1|ICAM1|BCL3|IRF8|ZFPM1|THOC1|CD74|KMT5C|DOCK11|HLA-DRA|SLC11A1|KMT2A	Cholangiocyte	MASL_vs_Control
GOBP_MEMBRANE_PROTEIN_ECTODOMAIN_PROTEOLYSIS	0.00253836	0.0423883	0.431708	-0.487824	-1.71842	40	HM13|PTPN3|ADAM17|ADAM9|SPPL2A|TIMP1|ADAM19|ADRA2A|FURIN|ADAM8|TNFRSF1B|NRDC|TIMP3|APH1A|SNX9|ERAP1	Cholangiocyte	MASL_vs_Control
GOBP_MEMBRANE_PROTEIN_PROTEOLYSIS	0.00498552	0.0655466	0.407018	-0.446378	-1.68009	50	HM13|PTPN3|ADAM17|ADAM9|SPPL2A|TIMP1|APH1B|ADAM19|ADRA2A|FURIN|ADAM8|CTSH|TNFRSF1B|PARL|NRDC|TIMP3|APH1A|SNX9	Cholangiocyte	MASL_vs_Control
GOBP_MICROTUBULE_BASED_MOVEMENT	0.000181392	0.00672772	0.518848	0.311267	1.53243	293	IFT140|SYBU|DYNC2H1|JHY|LCA5L|CATSPERE|NME5|FYCO1|SYNE2|KIF3C|KIFC2|UBE2B|ARMC2|OFD1|WDR35|INTS13|WASF1|WDR19|IFT74|HYDIN|TTC26|KIF12|KIF6|TTC12|DZIP1|QRICH2|DYNC2LI1|STAU2|DYNLRB2|CLUAP1|RPGR|CFAP44|IFT46|CFAP43|LZTFL1|CFAP54|BBS4|TUBA1A|NPHP4|IFT22|INTU|MREG|IFT43|DLG2|CFAP53|RAB27B|APOB|CCSAP|ACTR10|SPAG6|MAP2|TRAK2|MNS1|PEX14|SEPTIN4|CABYR|RAB21|ADCY10|IFT81|PRKCZ|BLOC1S2|ADCY3|KLC4|IFT57|TPGS1|TAC4|AGTPBP1|DYNC1I1|TTLL9|CLN3|BBS2|SPEF2|CFAP70|KIF24|AP3M1|GAS8	Cholangiocyte	MASL_vs_Control
GOBP_MICROTUBULE_BUNDLE_FORMATION	1.5906e-05	0.00115556	0.57561	0.499709	2.01967	74	CCSER2|JHY|UBE2B|ARMC2|HYDIN|TTC26|TOGARAM1|TTC12|CLUAP1|CFAP44|CFAP43|CC2D2A|TPPP3|SPAG6|MNS1|MARK4|AAAS|TPGS1|CAPN6|BBS2|SPEF2|TPPP|GAS8|CDK5RAP2|FSIP2|SPAG17|CLASP1|RSPH1|NISCH|NEURL1|CFAP100|CPLANE2|ZNF207|CEP131|SPAG1|PLK1	Cholangiocyte	MASL_vs_Control
GOBP_MITOCHONDRIAL_CALCIUM_ION_HOMEOSTASIS	0.00106803	0.0233017	0.45506	-0.599889	-1.84309	23	SMDT1|PDZD8|MCUB|DISC1|MICU3|ATP2A1|TGM2|MAIP1|IMMT|BCAP31|RAP1GDS1|MCU|SLC8B1	Cholangiocyte	MASL_vs_Control
GOBP_MITOCHONDRIAL_DNA_REPLICATION	0.00294446	0.0465238	0.431708	0.708045	1.86631	12	POLG|RRM2B|TEFM|RRM1|ENDOG|POLG2|METTL4|SSBP1	Cholangiocyte	MASL_vs_Control
GOBP_MITOCHONDRIAL_ELECTRON_TRANSPORT_CYTOCHROME_C_TO_OXYGEN	0.00575696	0.0712992	0.407018	-0.621192	-1.73871	16	CYCS|COX4I1|COX5A|AFG1L|NDUFA4|COX7C|COX7B	Cholangiocyte	MASL_vs_Control
GOBP_MITOCHONDRIAL_ELECTRON_TRANSPORT_NADH_TO_UBIQUINONE	0.00499563	0.0655572	0.407018	-0.470888	-1.67351	41	NDUFA9|NDUFB8|NDUFA1|NDUFV2|NDUFB1|NDUFA4|NDUFS3|NDUFS6|NDUFV3|NDUFB5|NDUFB2|NDUFA6|NDUFC2|PARK7|DLD|NDUFS7|NDUFA7|NDUFC1|NDUFS5|NDUFS8	Cholangiocyte	MASL_vs_Control
GOBP_MITOCHONDRIAL_ELECTRON_TRANSPORT_UBIQUINOL_TO_CYTOCHROME_C	0.00148072	0.0293932	0.45506	-0.734161	-1.92061	12	UQCRQ|CYCS|UQCR11|UQCRB|UQCR10|UQCC3|CYC1	Cholangiocyte	MASL_vs_Control
GOBP_MITOCHONDRIAL_MEMBRANE_ORGANIZATION	9.62327e-05	0.00440359	0.538434	-0.420819	-1.79136	107	MPV17L|TOMM5|OXA1L|BID|IER3|CALM3|NDUFA13|SAMM50|RTL10|MICOS13|APOO|GHITM|TIMM10B|TOMM6|SLC9A1|TOMM7|ATP5IF1|RHOT1|OMA1|BBC3|BAD|UQCC3|MICOS10|ALKBH7|TOMM20|MAIP1|HEBP2|GCLC|IMMT|MOAP1|CHCHD10|ZNF205|ROMO1|TIMM9|SLC35F6|NMT1|PDCD5|CHCHD6|GSK3A|CLN8|BCL2L2|SLC25A5|TOMM40|TOMM70|TIMM10|HSPA9|SLC25A6|VDAC2|OPA1|THEM4|BCS1L|TIMM29|TIMM8A|MFN2|HSPA4|TIMM13	Cholangiocyte	MASL_vs_Control
GOBP_MITOCHONDRIAL_TRANSPORT	0.00442491	0.0596656	0.407018	-0.322307	-1.4741	168	HSPD1|LMAN1|MPV17L|TOMM5|FLVCR1|OXA1L|BID|IER3|CSNK2A2|NDUFA13|SAMM50|RTL10|UBE2D3|TIMM23B|BAG3|PRKAA1|TIMM10B|TOMM6|PMPCA|SLC9A1|PAM16|TOMM7|ATP5IF1|RHOT1|MFF|NPEPPS|HUWE1|BBC3|USP36|BAD|SREBF1|ALKBH7|TOMM20|MAIP1|HEBP2|TIMM17B|GCLC|BCAP31|MOAP1|PARL|ABCB10|CHCHD10|MTERF4|ZNF205|ARIH2|ROMO1|TIMM9|SLC35F6|NMT1|PDCD5|TIMM17A|GSK3A|BCL2L2|VPS11|GDAP1|SLC25A5|TOMM40|BAP1	Cholangiocyte	MASL_vs_Control
GOBP_MITOCHONDRION_ORGANIZATION	0.0029704	0.046655	0.431708	-0.26704	-1.36377	486	HIF1A|HSPD1|GOLPH3|VDAC1|LMAN1|MPV17L|EPAS1|TOMM5|NDUFA11|TMEM126A|OXA1L|NDUFAF3|BID|IER3|IFI6|NDUFA9|CALM3|SCO2|NDUFB8|CSNK2A2|CHCHD2|PYCARD|NDUFA1|NDUFA13|ARRB2|SAMM50|SIRT7|ATP5F1D|RTL10|GABPB1|UBE2D3|MICOS13|TIMM23B|BAG3|RAB29|APOO|ATPAF1|ZDHHC6|CEBPA|PPARG|PRKAA1|NDUFB1|GHITM|AFG1L|LONP1|TRIAP1|TIMM10B|TOMM6|PMPCA|SOD2|JTB|NDUFS3|SLC9A1|PAM16|TOMM7|ATP5IF1|TYMP|RHOT1|ATG3|VPS13A|MYH14|MFF|ATP2A1|NPEPPS|MFSD14A|OMA1|TMEM70|MEF2A|GABARAP|HUWE1|PRELID1|WDR81|PISD|CLU|CDC37|COX17|BBC3|USP36|BAD|UQCC3|PET100|MICOS10|NDUFB5|SREBF1|ALKBH7|TOMM20|MAIP1|WDR45B|DNM1L|NECTIN2|HEBP2|DDHD1|NDUFB2|TIMM17B|GCLC|NDUFA6|IMMT|BCAP31|NDUFC2|MOAP1|MAP1LC3A|PARK7|PARL|RAP1GDS1|TIGAR|SNX30|FEZ1|MCU|PNPT1|CHCHD7|SCO1|CHCHD10|BECN1|MTERF4|ZNF205|RAB5IF|TNFSF10|ARIH2|ROMO1|ATAD3C|CIDEB|ATPAF2|TIMM9|UQCC2|SLC35F6|TRAK1|TMEM186|SLIRP|NDUFS7|NMT1|PANK2|PDCD5|CHCHD6|TIMM17A|NDUFB11|GSK3A|SESN2|TFRC|CLN8|BCL2L2|VPS11|GDAP1|PLAUR|MSTO1|NDUFC1|SLC25A5|TOMM40|BAP1|FANCG|RAB38|NDUFS5|COX14|TOMM70|NDUFS8|TIMM10|NDUFAF4|AIFM2|COA4|MPV17|CCAR2|HSPA9|ATG5|AIP|WDR45|SLC25A6|AMBRA1|PLSCR3|SPIRE1	Cholangiocyte	MASL_vs_Control
GOBP_MONOATOMIC_ION_HOMEOSTASIS	7.69572e-06	0.000695279	0.593325	-0.31294	-1.59271	460	HIF1A|ATP2A2|STEAP1|ATP1B3|LYN|EPAS1|FAM20A|ATP13A3|ATP6V0C|ATP1A1|FLVCR1|HERPUD1|HYAL2|STIM1|STEAP4|FKBP1A|ATOX1|SMDT1|SOD1|PDZD8|TMEM64|ANKRD9|CCDC47|CALM3|TACR1|SCO2|GSTO1|SLC4A7|KCNMA1|BDKRB1|SNX5|ERO1A|SLC45A2|MCOLN3|STIM2|ATP5F1B|ABL1|CLIC4|ATP6V0A2|MCOLN2|TPT1|TMEM38B|SLC39A6|SOD2|MCUB|ITPR1|DISC1|SNX10|SLC39A8|TBXAS1|SLC9A1|SLC35G1|ANKH|TMEM9|CLIC2|NDFIP1|MICU3|CFTR|PPT1|CLN6|ATP2A1|SLC24A3|CYBA|SYPL2|PRKACA|B2M|BOLA2B|TMEM165|SLC40A1|UBE3A|SLC4A2|WNK1|FTL|SLC39A7|LCN2|ACO1|SELENOK|PTH1R|PLCG1|SLC1A3|TGM2|STEAP2|NUBP1|CDH5|KCNQ1|LIME1|ZNHIT1|MAIP1|ARF1|ATP13A1|SLC39A9|EXT1|CYP4F12|DMD|SCNN1D|SLC39A4|ATP6V1F|SLC11A1|SLC12A2|SLC9A9|PRNP|ATF4|ATP6V0B|MT2A|ACE|IMMT|GRID2IP|BCAP31|CUTC|RMDN3|PDPK1|RAP1GDS1|CYB561|MCU|IREB2|NT5E|APP|MTLN|TRPM7|AGT|RASA3|AGTR1|IBTK|SCO1|DDIT3	Cholangiocyte	MASL_vs_Control
GOBP_MONOCARBOXYLIC_ACID_CATABOLIC_PROCESS	7.47168e-05	0.00373425	0.538434	0.406865	1.76944	122	MFSD2A|HADHA|HADHB|HEXA|ABCB11|PCK1|SULT2A1|FABP1|ECHDC2|CPT1A|TYSND1|ACAA2|IRS1|NUDT19|HACL1|ACACB|IDUA|MLYCD|IVD|EHHADH|LPIN3|HSD17B4|ACOX3|AGXT|ACADL|AGXT2|PON3|FAAH|SCP2|PPARD|SLC27A2|ACADM|ETFBKMT|AUH|PCCA|ABCD1|CRYL1|ACAD10|PPARA|PLIN5|LDHD	Cholangiocyte	MASL_vs_Control
GOBP_MONONUCLEAR_CELL_DIFFERENTIATION	0.00402708	0.0567598	0.407018	-0.275161	-1.36434	348	LYN|ZBTB7A|XBP1|JUNB|VEGFA|NRARP|SOD1|RARA|STAT3|RABL3|IL4R|NFKBIZ|ST3GAL1|SOCS1|ADAM17|IL1RL2|CD46|SP3|TCF7|PPARG|GAS6|ZBTB46|IL15RA|ABL1|SHB|IRF1|FADD|MDK|ACTB|CTSL|DTX1|DCLRE1C|DOCK2|NDFIP1|RHOH|TOP2B|CD4|LTBR|VAV1|BCL3|PRR7|RASGRP1|BLNK|IRF8|SMARCA4|PTPRJ|PRELID1|ITGA4|B2M|MR1|TPD52|BRD7|DCAF1|ZFPM1|SLC4A2|SLC39A7|BAD|MERTK|PHF10|CD74|TOX|ADAM8|SMARCE1|DOCK11|SYVN1|INPP5D|HLA-DRA|BATF2|ZFP36L2|ITGB1|MT1G|FZD8|KAT5|XRCC6|KMT2A|APCS|HDAC4|KDELR1|SMARCD2|RHOA|PTPN22|PATZ1|PCID2|TRAF6|ITGB6|STAT5B|SOS1|PRDX2|PBRM1|UBD|NFAM1|RUNX2|FZD7|FCGR2B	Cholangiocyte	MASL_vs_Control
GOBP_MONONUCLEAR_CELL_MIGRATION	0.0034662	0.0511011	0.431708	-0.354681	-1.55996	125	TNFRSF11A|LYN|ALOX5|SIRPA|SPNS2|PYCARD|LGMN|CXCL16|ADAM17|TNFRSF14|GAS6|ABL1|ARHGEF5|FADD|MDK|STK10|CDC42|ITGA4|EPS8|WNK1|SELENOK|ADAM8|ABL2|PTK2|EXT1|SAA1|PDGFD|CRK|SLC12A2|CCL2|RHOA|HSD3B7|APP|SLIT2|JAM2|CCL20|STK39|MAPK1|SLC8B1	Cholangiocyte	MASL_vs_Control
GOBP_MOTILE_CILIUM_ASSEMBLY	6.01562e-05	0.00318738	0.557332	0.547498	2.0378	47	CENPJ|JHY|UBE2B|ARMC2|TTC12|DZIP1|CFAP44|CFAP43|CFAP54|INTU|CC2D2A|SPAG6|MNS1|IFT81|IFT57|TPGS1|BBS2|SPEF2	Cholangiocyte	MASL_vs_Control
GOBP_MRNA_CATABOLIC_PROCESS	0.00432556	0.0590741	0.407018	-0.310725	-1.47001	215	MRTO4|HNRNPAB|TENT4A|CNOT11|EXOSC5|SMG1|LSM4|XRN2|HNRNPC|DIS3|FUS|XRN1|RBM47|YBX3|SAMD4B|GSPT2|PATL2|SERBP1|MAPKAPK2|GSPT1|PABPC1|ZFP36|PCBP4|FASTKD2|LSM6|NCBP1|YTHDF1|PRKCD|DDX5|TBRG4|THRAP3|CNOT8|TIRAP|ELAVL1|LARP4B|ETF1|PNRC1|EIF4ENIF1|LSM5|POLR2G|DCP1A|RNH1|ALKBH5|ZFP36L2|YTHDF2|HNRNPD|MEX3D|CNOT9|SMG5|SLC11A1|ERI1|EXOSC2|PDE12|CARHSP1|SAMD4A|ZC3HAV1|PNPT1|MAPK14|PCID2|SND1|MLH1|SMG7|MOV10	Cholangiocyte	MASL_vs_Control
GOBP_MRNA_EXPORT_FROM_NUCLEUS	0.00413613	0.0574898	0.407018	-0.424309	-1.64308	62	THOC2|NSUN2|FYTTD1|SMG1|POLDIP3|NUP107|SETD2|NCBP1|DDX39B|RBM15B|THOC3|AGFG1|THOC1|PABPN1|ALKBH5|SMG5|SRSF3|CHTOP|PCID2|HNRNPA2B1|NUP93|SMG7	Cholangiocyte	MASL_vs_Control
GOBP_MRNA_PROCESSING	5.69002e-05	0.00311288	0.557332	-0.303542	-1.54035	434	NONO|NUP98|CSTF2|THOC2|SRSF6|ZBTB7A|SRSF2|SF1|LSM3|TENT4A|TCERG1|HNRNPA1|PTBP1|SREK1|RBMX2|LSM4|XRN2|RBM27|HNRNPL|HNRNPC|RBM47|SETX|WBP4|SNRPG|SNU13|SRSF4|SDE2|SNRPE|SNRNP40|HNRNPH3|TSSC4|DDX1|PABPC1|ADAR|PCBP4|ZMAT2|TXNL4A|PAPOLA|SF3A2|TSEN54|LSM6|SCAF4|RBM7|NCBP1|ESRP1|RBM41|DDX41|SNRPB2|ADARB1|DDX5|DDX39B|SNRPB|RPRD1B|TBRG4|SFPQ|ZRANB2|RBM15B|THRAP3|SAFB|PRKACA|PPIE|SF3B1|THOC3|BUD31|RBM28|RBM22|HSF1|WDR77|TRUB2|NUDT21|CMTR2|MTREX|HSPA8|ZNF830|THOC1|LEO1|CMTR1|LSM5|CSTF3|PABPN1|SON|DAZAP1|HNRNPA3|AKAP17A|RBFOX2|PRPF4B|RBM39|ALKBH5|DHX15|CWC25|TSEN34|CPSF7|LUC7L|SRSF3|GEMIN6|GPKOW|PDE12|SF3B5|SRRM2|TRA2B|ZRSR2|RPRD1A|SCAF11|TSEN15|PRPF38A|APP|WTAP|PNPT1|KDM1A|COIL|HNRNPA2B1|PUS7L|PUF60|SRPK1	Cholangiocyte	MASL_vs_Control
GOBP_MRNA_TRANSPORT	0.000550064	0.0145054	0.477271	-0.381706	-1.6647	119	NUP98|THOC2|NSUN2|HNRNPA1|FYTTD1|SMG1|POLDIP3|NUP107|BICD2|ZFP36|NUP153|SETD2|AHCTF1|NUTF2|NCBP1|RANBP2|DDX39B|RBM15B|MX2|THOC3|HSF1|SEC13|AGFG1|THOC1|PABPN1|HNRNPA3|ALKBH5|NUP42|SMG5|SRSF3|CHTOP|NUP54|CETN2|PCID2|HNRNPA2B1|NUP93|SRSF1|SMG7	Cholangiocyte	MASL_vs_Control
GOBP_MYELOID_CELL_DIFFERENTIATION	0.000131029	0.00549622	0.518848	-0.318021	-1.56225	317	HIF1A|TNFRSF11A|ZNF16|LYN|EPAS1|FARP2|ACVR1B|ZBTB7A|FLVCR1|JUNB|VEGFA|RARA|NR3C1|STAT3|TESC|TMEM64|SNRK|OSTM1|ACTN1|VPS33B|P4HTM|SOCS1|ISG15|PRMT1|PITHD1|TLR2|SP3|CEBPA|PPARG|LDB1|ZBTB46|ZFP36|ADAR|BRD1|RCOR1|FADD|KMT2E|HSCB|SNX10|FAM20C|STAT1|NDFIP1|ROR2|ATP5IF1|CD4|KAT6A|LTBR|SH2B3|EVI2B|CDC42|ESRRA|UFL1|IRF8|ERCC2|B2M|TIRAP|MEIS2|HSF1|SMAD5|ZFPM1|SLC4A2|NBEAL2|LEO1|CD74|KCNQ1|ANXA2|INPP5D|BATF2|KLF2|MT1G|APCS|SMAP1|RACGAP1|IL33|IREB2|APP|MAPK14|ABCB10|TRAF6|ITGB6|STAT5B|GPR137B|ABI1|DYRK3|LTF|UBD|TLR3|CLPB|PRKCA|BGLAP|RAB7B|GPC3|TFRC|HLA-DRB1|JAK2|CSF1|PABPC4|CSF3R|SLC25A5|SBNO2|BAP1|KAT8|PAFAH1B1|CLEC1B	Cholangiocyte	MASL_vs_Control
GOBP_MYELOID_CELL_HOMEOSTASIS	0.000439636	0.0120627	0.498493	-0.381277	-1.68786	135	HIF1A|ZNF16|LYN|EPAS1|ACVR1B|ZBTB7A|FLVCR1|PRDX1|VEGFA|SOD1|STAT3|P4HTM|ISG15|PRMT1|ADAM17|SLC7A11|SP3|LDB1|ZFP36|ADAR|BRD1|RCOR1|KMT2E|HSCB|STAT1|ATP5IF1|SH2B3|UFL1|ERCC2|B2M|SMAD5|ZFPM1|MERTK|KCNQ1|INPP5D|KLF2	Cholangiocyte	MASL_vs_Control
GOBP_MYELOID_LEUKOCYTE_ACTIVATION	0.000920457	0.0209566	0.477271	-0.346154	-1.58525	169	HSPD1|HAVCR2|LYN|IFNGR2|STXBP2|HYAL2|IL4R|IFNGR1|STX4|PYCARD|TLR2|MIF|CEBPA|ADAM9|SNX6|KMT2E|DOCK2|RHOH|S100A13|LTBR|PRKCD|TMEM106A|RASGRP1|FN1|SPHK1|PLPP6|CLU|NMI|CD74|BATF2|NECTIN2|MT1G|SLC11A1|IFI35|TMEM229B|PDPK1|IL33|APP|TRAF6|ITGB6|GPR137B|UBD|LAT|TLR3|STK39|FCGR2B|CD226|ADGRE2|PLA2G4A|MYO18A|JAK2|CSF1|RABGEF1|PREX1|SBNO2|DYSF|PTPN6|LRFN5|IL18|EDN2|C1QA|PJA2|PLSCR1|SUCNR1|CTSC|MYD88|ENPP3|CNR1|LCP2|F2RL1|MFHAS1|ZC3H12A|HMOX1|C5AR1|FES|NR4A3|CBL|FCGR3A|GAB2	Cholangiocyte	MASL_vs_Control
GOBP_MYELOID_LEUKOCYTE_DIFFERENTIATION	0.00990004	0.0998076	0.38073	-0.311724	-1.42903	175	TNFRSF11A|LYN|FARP2|JUNB|VEGFA|RARA|NR3C1|TESC|TMEM64|OSTM1|SOCS1|TLR2|SP3|CEBPA|PPARG|ZBTB46|FADD|SNX10|FAM20C|NDFIP1|ROR2|CD4|LTBR|EVI2B|CDC42|ESRRA|HSF1|ZFPM1|SLC4A2|CD74|ANXA2|INPP5D|BATF2|MT1G|APCS|IL33|IREB2|APP|MAPK14|TRAF6|ITGB6|GPR137B|LTF|UBD|TLR3|CLPB|PRKCA|BGLAP|GPC3|TFRC|HLA-DRB1|CSF1|SBNO2|BAP1|PAFAH1B1|LRRK1|UBASH3B	Cholangiocyte	MASL_vs_Control
GOBP_NECROTIC_CELL_DEATH	0.00529612	0.0678577	0.407018	-0.444139	-1.68022	53	ITPK1|DDR2|YBX3|MAP3K5|RBCK1|PELI1|FADD|CYLD|ASAH1|ARHGEF2|SPATA2|NUPR1|ALKBH7|DNM1L|HEBP2|MUTYH|NDUFC2|GSDME|TRPM7	Cholangiocyte	MASL_vs_Control
GOBP_NEGATIVE_REGULATION_OF_APOPTOTIC_SIGNALING_PATHWAY	9.7235e-07	0.000166449	0.643552	-0.409533	-1.89167	183	HIF1A|NFE2L2|NONO|MPV17L|BDNF|HERPUD1|XBP1|BID|IER3|IFI6|ITGA6|NRP1|PSME3|MUC1|CSNK2A2|HYOU1|HELLS|ITGAV|NDUFA13|ARRB2|YBX3|TAF9B|MIF|BRCA1|ENO1|ZMYND11|GHITM|BIRC6|PDX1|TPT1|TRIAP1|SOD2|NDUFS3|ICAM1|PPIA|ARHGEF2|CSNK2A1|TRAP1|PRELID1|CLU|RELA|ACVR1|CD74|MAPK7|AATF|TMBIM1|SYVN1|GSTP1|RFFL|DDX3X|STRADB|GCLC|SELENOS|PELI3|PARK7|PARL|KDM1A|NOC2L|TCF7L2|FGG|HDAC1|RRN3|BDKRB2|NR4A2|PRDX2|USP47|TMEM161A|SLC35F6	Cholangiocyte	MASL_vs_Control
GOBP_NEGATIVE_REGULATION_OF_CATALYTIC_ACTIVITY	0.00883258	0.0934582	0.38073	-0.253225	-1.29247	471	LYN|CAMK2N1|PPM1F|ARFGEF1|OXA1L|HYAL2|VEGFA|ITIH2|FKBP1A|IFI6|HRAS|MIDN|PARP9|PYCARD|DDR2|ARRB2|ARL2|BANF1|TRIB3|SERPING1|PTPA|SPINK1|PPP4R4|SERPIND1|CEBPA|PTPRB|PPARG|MGAT5|GAS6|DAB2IP|BIRC6|ZFP36|ADAR|ABL1|SHB|TRIAP1|SERPINB1|BCL2L12|SNX6|SRCIN1|VTN|MICAL1|UBXN1|PPP1R12A|ITIH5|RGS14|ATP5IF1|YWHAG|CAND1|AMBP|GCHFR|SPRY3|PRKCD|PPIA|TIMP1|SH2B3|SLPI|ADARB1|ABCE1|EIF4A2|LIMK1|CSNK2A1|PTPRJ|APLP2|NFKB1|CDKN1B|LPIN1|TIPRL|WNK1|MTRR|NQO1|BICD1|CBLC|ADGRV1|DUSP3|PTK6|PIP4K2C|GLA|IPO7|INTS1|MAPK7|DTNBP1|TMBIM1|DUSP19|GSTP1|RFFL|MLLT1|DDX3X|CSTB|PRNP|APCS|RTRAF|PKIB|SERPINB6|HP|PARK7|TMED10|PDPK1|RAP1GDS1|RASIP1|TRIB2|PTPN22|HEXIM1|APP|AGT|CTSB|PPP1R35|TIMP3|PCID2|LAMTOR5|IBTK|DUSP7|TRIM27|PRKAR2B|RACK1	Cholangiocyte	MASL_vs_Control
GOBP_NEGATIVE_REGULATION_OF_DEFENSE_RESPONSE	3.77541e-06	0.000436153	0.627257	-0.39783	-1.83498	184	HAVCR2|LYN|ALOX5|HLA-E|IER3|SOD1|SIRPA|USP18|ISG15|ARRB2|MVK|PARP14|BANF1|SERPING1|GRAMD4|PPARG|ZFP36|ADAR|NR1H4|MDK|SLC39A8|NDFIP1|TNFRSF1A|NLRC5|CYLD|FYN|PRKCD|FNDC4|NFKB1|SOCS3|UFD1|NMI|RIOK3|PLCG1|FURIN|CDH5|MAPK7|GSTP1|SAA1|YTHDF2|CRK|APCS|TKFC|TNFRSF1B|SELENOS|NLRX1|IL20RB|UBQLN1|ASH1L|PSMB4|PTPN22|GIT1|NT5E|MKRN2|MAPK14|NR1D2|OAS3|ERBIN|NLRC3|FCGR2B|SERPINF1|ACP5|IRAK3|RAB7B|NPLOC4|HLA-DRB1|PTGIS|RABGEF1	Cholangiocyte	MASL_vs_Control
GOBP_NEGATIVE_REGULATION_OF_DNA_BINDING_TRANSCRIPTION_FACTOR_ACTIVITY	0.00157459	0.0306523	0.45506	-0.355885	-1.58406	138	BHLHE40|HAVCR2|USP7|PYCARD|ARRB2|RBCK1|NWD1|RLIM|SIGIRR|PELI1|CHUK|GAS6|DAB2IP|MED13|NR1H4|TRIM37|TMSB4X|NLRC5|CYLD|BCL3|ANXA4|UFL1|SETD6|NUPR1|ID1|HES1|GLIS2|FZD6|RNF2|PRNP|HDAC4|ID3|KDM1A|PURA|TCF7L2|DDIT3|ERBIN|PRDX2|COMMD6|NLRC3|IRAK1|TAF1|SUMO1|PAXIP1|IRAK3|IRAK2|PTGIS	Cholangiocyte	MASL_vs_Control
GOBP_NEGATIVE_REGULATION_OF_EPITHELIAL_CELL_DIFFERENTIATION	0.00558654	0.070055	0.407018	-0.524355	-1.70938	30	SRSF6|VEGFA|XDH|SPRED2|STAT1|KRAS|SMO|ID1|HES1	Cholangiocyte	MASL_vs_Control
GOBP_NEGATIVE_REGULATION_OF_IMMUNE_RESPONSE	0.00380141	0.0546705	0.431708	-0.34125	-1.51892	138	HAVCR2|LYN|HLA-E|USP18|IL4R|ISG15|AHR|ARRB2|PARP14|BANF1|SERPING1|CD46|TNFRSF14|PPARG|ADAR|CD59|NDFIP1|NLRC5|AMBP|FYN|NMI|SAMSN1|THOC1|PLCG1|FURIN|INPP5D|YTHDF2|CRK|SELENOS|NLRX1|IL20RB|IL33|PSMB4|MKRN2|MAPK14|OAS3|TRIM27	Cholangiocyte	MASL_vs_Control
GOBP_NEGATIVE_REGULATION_OF_INFLAMMATORY_RESPONSE	5.68005e-06	0.000563765	0.610527	-0.463387	-1.95799	102	LYN|ALOX5|IER3|SOD1|SIRPA|MVK|PPARG|ZFP36|NR1H4|MDK|SLC39A8|NDFIP1|TNFRSF1A|CYLD|FYN|PRKCD|FNDC4|NFKB1|SOCS3|PLCG1|FURIN|CDH5|MAPK7|GSTP1|SAA1|APCS|TNFRSF1B|SELENOS|NLRX1|IL20RB|ASH1L|PSMB4|GIT1|NT5E|MKRN2|MAPK14|NR1D2|NLRC3|FCGR2B|SERPINF1|ACP5|HLA-DRB1|PTGIS|RABGEF1	Cholangiocyte	MASL_vs_Control
GOBP_NEGATIVE_REGULATION_OF_INFLAMMATORY_RESPONSE_TO_ANTIGENIC_STIMULUS	0.000797368	0.0190476	0.477271	-0.646547	-1.86319	18	LYN|FYN|PLCG1|FURIN|SELENOS|IL20RB|PSMB4|MKRN2|MAPK14|FCGR2B|HLA-DRB1|YES1	Cholangiocyte	MASL_vs_Control
GOBP_NEGATIVE_REGULATION_OF_INTRACELLULAR_SIGNAL_TRANSDUCTION	0.00139441	0.0284823	0.45506	-0.275925	-1.40079	433	HIF1A|NFE2L2|NONO|LYN|HERPUD1|XBP1|HYAL2|BID|XDH|SIRPA|MUC1|HYOU1|HELLS|PYCARD|PRMT1|PDCD6|NDUFA13|WWC1|ARRB2|YBX3|WWC3|SLC9A3R1|PTPRR|STMN1|DDIT4|TAF9B|SPINK1|MAPKAPK5|MIF|DUSP5|ENO1|PPARG|ARHGAP12|ZMYND11|PRKAA1|INPP5E|DAB2IP|PDX1|ABL1|TPT1|TRIAP1|SOD2|ITPR1|NR1H4|SLC39A8|NDUFS3|SPRED2|STAT1|RGS14|RHOH|TMSB4X|CYLD|AMBP|RNF167|SPRY3|PRKCD|PPIA|SH2B3|ARHGEF2|DDX39B|DLG1|TNFAIP8L1|TRAP1|PTPRJ|CLU|KCTD13|NMI|TNFAIP1|RIOK3|RELA|PLEK|SEC13|CBLC|MET|DUSP3|THOC1|CD74|ABL2|MAPK7|PDE11A|DUSP19|SYVN1|GSTP1|RFFL|DDX3X|PHLPP1|ITGB1|NOP53|DUSP8|ACE2|IFI35|PRNP|LEMD2|SELENOS|NDUFC2|NLRX1|ARHGAP35|RHOA|PARK7|PARL|ASH1L|RASIP1|PTPN22|RASAL1|MKRN2|AGT|MAPK14|KDM1A|TIMP3|RASA3|SLIT2|MAP2K3|NOC2L|DUSP6|CUL3|DUSP7|DDIT3|HDAC1|RACK1|RRN3|BDKRB2|TANK|DYRK3|USP47|CDC34|NLRC3|PPM1N|TMEM161A|UACA|MAD2L1BP|MARK3|SERPINE2|FHL2|CD2AP|IRAK3|PIK3R2|GSK3A|AJUBA|SESN2|RNF34|BCL2L2|RABGEF1|PLAUR|RCAN1|RGS2	Cholangiocyte	MASL_vs_Control
GOBP_NEGATIVE_REGULATION_OF_INTRINSIC_APOPTOTIC_SIGNALING_PATHWAY	3.94356e-06	0.000445195	0.610527	-0.489326	-2.00832	84	HIF1A|NFE2L2|NONO|HERPUD1|XBP1|BID|MUC1|HYOU1|HELLS|NDUFA13|YBX3|TAF9B|MIF|ENO1|PDX1|TPT1|TRIAP1|SOD2|NDUFS3|PPIA|ARHGEF2|TRAP1|CLU|CD74|MAPK7|SYVN1|DDX3X|SELENOS|PARK7|PARL|KDM1A|NOC2L|HDAC1|RRN3|BDKRB2|USP47|TMEM161A	Cholangiocyte	MASL_vs_Control
GOBP_NEGATIVE_REGULATION_OF_MRNA_METABOLIC_PROCESS	0.00145099	0.0292902	0.45506	-0.414591	-1.68786	81	HNRNPAB|SRSF6|TENT4A|PTBP1|HNRNPL|HNRNPC|FUS|RBM47|YBX3|SRSF4|MAPKAPK2|PABPC1|ZFP36|PCBP4|THRAP3|TIRAP|ELAVL1|LARP4B|EIF4ENIF1|HNRNPD|SLC11A1	Cholangiocyte	MASL_vs_Control
GOBP_NEGATIVE_REGULATION_OF_NECROTIC_CELL_DEATH	0.00329303	0.0494797	0.431708	-0.606931	-1.74902	18	DDR2|YBX3|RBCK1|PELI1|FADD|ARHGEF2|NUPR1|MUTYH|NDUFC2	Cholangiocyte	MASL_vs_Control
GOBP_NEGATIVE_REGULATION_OF_OXIDATIVE_STRESS_INDUCED_INTRINSIC_APOPTOTIC_SIGNALING_PATHWAY	0.00869169	0.0928036	0.38073	-0.605882	-1.72109	17	HIF1A|NFE2L2|NONO|SOD2|PPIA|TRAP1|MAPK7|PARK7	Cholangiocyte	MASL_vs_Control
GOBP_NEGATIVE_REGULATION_OF_PHOSPHORUS_METABOLIC_PROCESS	0.0067058	0.0778514	0.407018	-0.267142	-1.32903	363	LYN|CAMK2N1|PPM1F|HYAL2|SNX25|FKBP1A|IER3|XDH|STAT3|SIRPA|CALM3|MIDN|SOCS1|PYCARD|BDKRB1|SPAG9|DDR2|ARRB2|PARP14|TRIB3|PTPA|DDIT4|SPINK1|PPP4R4|CEBPA|PTPRB|PPARG|MGAT5|DAB2IP|ADAR|ABL1|SHB|GRB10|SNX6|SRCIN1|MICAL1|SPRED2|RGS14|YWHAG|EIF4G1|SPRY3|PRKCD|PPIA|SH2B3|ADARB1|PTPRJ|SOCS3|CDKN1B|NUPR1|LPIN1|TIPRL|PLEK|SAMSN1|CBLC|DUSP3|PTK6|IQGAP1|PIP4K2C|IPO7|DTNBP1|DUSP19|GSTP1|MLLT1|DMD|PRNP|IMPACT|HDAC4|RTRAF|PKIB|LPCAT1|SLC27A1|PARK7|PDPK1|TIGAR|RASIP1|TRIB2|PTPN22|HEXIM1|GIT1|AGT|PMEPA1|TERF2IP|PPP1R35|SLIT2|DUSP6|IBTK|DUSP7|TRIM27|PRKAR2B|RACK1|BDKRB2	Cholangiocyte	MASL_vs_Control
GOBP_NEGATIVE_REGULATION_OF_RESPONSE_TO_EXTERNAL_STIMULUS	0.000172305	0.00659909	0.518848	-0.313946	-1.53742	311	HAVCR2|LYN|GRIN3A|ALOX5|SPP1|HLA-E|IER3|SOD1|NRP1|SIRPA|USP18|PROS1|ISG15|ARRB2|MVK|PARP14|BANF1|SERPING1|MIF|SIGIRR|GRAMD4|PPARG|PLAT|ZFP36|ADAR|SEMA4C|CERS2|VTN|NR1H4|MDK|SLC39A8|TSPAN8|NDFIP1|TNFRSF1A|NLRC5|CYLD|WNT3|FYN|PRKCD|SH2B3|FNDC4|C1QTNF1|NFKB1|SOCS3|UFD1|NMI|RIOK3|DUSP3|PLCG1|FURIN|CDH5|MAPK7|ANXA2|GSTP1|SAA1|YTHDF2|CRK|SLC12A2|APCS|CCL2|TKFC|TNFRSF1B|SELENOS|NLRX1|IL20RB|GRID2|UBQLN1|ASH1L|PSMB4|PTPN22|NENF|GIT1|NT5E|MKRN2|MAPK14|SLIT2|NR1D2|FGG|OAS3|ERBIN|PRDX2|LTF|NLRC3|FCGR2B|SERPINE2|SERPINF1|THBD|ACP5|IRAK3|RAB7B|NPLOC4|HLA-DRB1|PTGIS|RABGEF1|KIAA0319|PLAUR|NBL1	Cholangiocyte	MASL_vs_Control
GOBP_NEGATIVE_REGULATION_OF_RNA_CATABOLIC_PROCESS	0.00514379	0.0665106	0.407018	-0.40614	-1.59632	69	HNRNPAB|NSUN2|TENT4A|HNRNPC|FUS|RBM47|YBX3|MAPKAPK2|PABPC1|ZFP36|THRAP3|TIRAP|ELAVL1|LARP4B|EIF4ENIF1|HNRNPD|SLC11A1|MAPK14|PHAX|TAF15|SLIRP	Cholangiocyte	MASL_vs_Control
GOBP_NEGATIVE_REGULATION_OF_TUMOR_NECROSIS_FACTOR_SUPERFAMILY_CYTOKINE_PRODUCTION	0.00184986	0.0339975	0.45506	-0.483769	-1.77936	45	HAVCR2|RARA|SIRPA|ARRB2|GAS6|NR1H4|BCL3|ORM1|GSTP1|SELENOS|PTPN22|CLEC4A|CD274|TRIM27|LTF|NLRC3|ACP5|IRAK3|ARG2|PTPN6|TSPO|DICER1|GPR18	Cholangiocyte	MASL_vs_Control
GOBP_NEGATIVE_REGULATION_OF_VIRAL_ENTRY_INTO_HOST_CELL	0.00296076	0.046655	0.431708	-0.638432	-1.81355	17	IFITM3|TRIM5|IFITM2|MID2|TRIM26|TRIM25|APCS|TRIM8|LY6E	Cholangiocyte	MASL_vs_Control
GOBP_NEGATIVE_REGULATION_OF_VIRAL_LIFE_CYCLE	0.000325181	0.00979295	0.498493	-0.652788	-1.93442	20	IFITM3|TRIM5|IFITM2|MID2|TRIM15|PPIA|TRIM26|TRIM25|APCS|TRIM8|LY6E	Cholangiocyte	MASL_vs_Control
GOBP_NEGATIVE_REGULATION_OF_VIRAL_PROCESS	0.000678852	0.0167268	0.477271	-0.438852	-1.73548	73	IFITM3|TRIM5|IFITM2|MID2|ISG15|BANF1|TRIM62|ZFP36|MX1|TRIM15|ISG20|STAT1|PPIA|SLPI|TRIM26|SHFL|APOBEC3G|TRIM25|APCS|HEXIM1|TRIM28|ZC3HAV1|SRPK1|IFIH1|TRIM8|OAS3|TRIM27|LY6E|LTF|ZNFX1|SRPK2|PROX1|ILF3|FAM111A|TRIM32|EIF2AK2|OAS2	Cholangiocyte	MASL_vs_Control
GOBP_NEUTRAL_LIPID_CATABOLIC_PROCESS	0.000925626	0.0209566	0.477271	0.562653	1.90174	31	DDHD2|APOA5|PNPLA4|CPS1|ABHD12B|DAGLA|APOB|PNPLA3|APOC2|FAAH|SORL1|ABHD6|PLIN5	Cholangiocyte	MASL_vs_Control
GOBP_NEUTRAL_LIPID_METABOLIC_PROCESS	0.00659479	0.0771985	0.407018	0.344213	1.47682	107	MFSD2A|DDHD2|APOA5|PCK1|LMF1|PNPLA4|CPS1|CPT1A|ABHD12B|NR1H3|INSIG1|PCSK9|DGKA|DGKI|DAGLA|CAT|CYP2E1|LPIN3|APOB|PNPLA3|APOC2|MOGAT1|GK5|FAAH|GPAT4|CAV3|SORL1|AGMO|ABHD6|MOGAT2|RGN	Cholangiocyte	MASL_vs_Control
GOBP_NIK_NF_KAPPAB_SIGNALING	0.000188935	0.00693451	0.518848	-0.416447	-1.77149	106	HAVCR2|PRDX1|RBCK1|TLR2|MAP3K14|CHUK|TMSB4X|CYLD|BCL3|DLG1|REL|SPHK1|TIRAP|NFKB1|NMI|RELA|COPS8|TRIP6|CARD10|LIME1|DDX3X|IFI35|PPP4C|CHI3L1|NDUFC2|RHOA|PTPN22|APP|MKRN2|TNFRSF10A|TERF2IP|TRAF6|LAPTM5|NLRC3|TRAF4|TLR3|UACA|IRAK1|NFAT5|NFKB2|TRADD	Cholangiocyte	MASL_vs_Control
GOBP_NUCLEAR_EXPORT	7.06589e-05	0.00358225	0.538434	-0.386024	-1.74478	151	NUP98|THOC2|NSUN2|HNRNPA1|FYTTD1|SMG1|POLDIP3|NUP107|EMD|SIRT7|BAG3|UBE2I|GAS6|NUP153|SETD2|NUTF2|NCBP1|CCHCR1|RANBP2|DDX39B|ABCE1|RBM15B|RAN|PRKACA|THOC3|CDKN1B|RBM22|RANBP3|AGFG1|NOP9|THOC1|EIF4ENIF1|XPO4|PABPN1|TXN|ALKBH5|NUP42|SMG5|STRADB|SRSF3|CHTOP|XPO6|PARK7|CAMK1|PCID2|HNRNPA2B1|NUP93|PHAX|XPO7|SMG7	Cholangiocyte	MASL_vs_Control
GOBP_NUCLEOBASE_CONTAINING_COMPOUND_TRANSPORT	0.00760298	0.0850447	0.407018	-0.298736	-1.39735	201	FLOT1|NUP98|THOC2|NSUN2|HNRNPA1|SLC25A51|FYTTD1|SMG1|SLC35B4|POLDIP3|NUP107|BICD2|ZFP36|NUP153|SETD2|SLC35B2|AHCTF1|TST|NUTF2|NCBP1|RANBP2|DDX39B|RBM15B|MX2|RAN|THOC3|GJB1|HSF1|SEC13|AGFG1|SLC35C1|THOC1|LRRC8E|PABPN1|TOMM20|HNRNPA3|ALKBH5|NUP42|SMG5|SRSF3|RTRAF|SLC35A3|CHTOP|NUP54|CETN2|PNPT1|PCID2|HNRNPA2B1|NUP93|PHAX|SRSF1|SMG7|KHSRP|SLC35B1|KPNB1|NUP50|SLC29A3	Cholangiocyte	MASL_vs_Control
GOBP_NUCLEOSIDE_TRIPHOSPHATE_BIOSYNTHETIC_PROCESS	0.000757188	0.0183364	0.477271	-0.374404	-1.6118	114	ATP6V0C|NDUFA11|UCK1|AK1|NDUFA9|NDUFB8|NDUFA1|NDUFA13|NDUFV2|ATP5F1D|NME2|AK4|ENO1|NDUFB1|ATP5F1B|ATP5MC2|NDUFS3|TMSB4X|NDUFS6|ATP5MC3|CMPK2|VCP|NDUFV3|UCK2|UQCC3|NDUFB5|SDHA|ATP5ME|ATP5F1E|NDUFB2|NDUFA6|NDUFC2|IMPDH2|NUDT2|ATP5PB|DGUOK|ATP5MF|NME4|SDHC|ATP5F1A|ATP5MG|NDUFS7|DTYMK|SDHD|NDUFA7|NDUFB11|NME6|ATP5MC1|NDUFC1	Cholangiocyte	MASL_vs_Control
GOBP_NUCLEOSIDE_TRIPHOSPHATE_METABOLIC_PROCESS	0.000729307	0.0177835	0.477271	-0.324168	-1.54001	226	HIF1A|ZBTB7A|ATP6V0C|NDUFA11|UCK1|IER3|AK1|NDUFA9|STAT3|GALK1|NDUFB8|GPD1|LDHA|NDUFA1|NDUFA13|ARL2|NDUFV2|ATP5F1D|DDIT4|NME2|AK4|ENO1|PRKAA1|NDUFB1|TPI1|ATP5F1B|ATP5MC2|MYH3|NDUFS3|TMSB4X|ATP5IF1|NDUFS6|RAN|ATP5MC3|NUDT15|CMPK2|NUPR1|VCP|HSPA8|NDUFV3|BAD|UCK2|UQCC3|EFL1|NDUFB5|DNM1L|SDHA|ATP5ME|ATP5F1E|NDUFB2|PGK1|HDAC4|NDUFA6|NDUFC2|FOXK2|IMPDH2|RHOA|NUDT2|ATP5PB|TIGAR|GIT1|NT5E|APP|DGUOK|MLST8|ATP5MF|NME4|SDHC|ATP5F1A|ATP5MG|GAPDH|NDUFS7|HKDC1|DTYMK|SDHD|NDUFA7|PRKAG1|NDUFB11|SLC4A4|NME6|ATP5MC1	Cholangiocyte	MASL_vs_Control
GOBP_NUCLEUS_ORGANIZATION	0.00340375	0.0507033	0.431708	-0.35738	-1.5677	122	NUP98|SF1|PHF2|NEK6|CTDNEP1|DDX11|BANF1|NUP107|EMD|PITPNB|SELENOF|SERBP1|UBE2I|NUP153|AHCTF1|GOLM1|MFSD14A|LPIN1|CHMP5|AGFG1|SPAST|USP36|TOR1A|USPL1|NECTIN2|KAT5|CHMP1A|LEMD2|NUP54|EMG1|NUP93|SRPK1|RRN3|DYRK3|NSFL1C|DCTN1|CHMP3|PSME4|SUMO1|PRKCA|ZMPSTE24|SRPK2|TMF1|RTN4|LMNB1|PAFAH1B1	Cholangiocyte	MASL_vs_Control
GOBP_OLFACTORY_LOBE_DEVELOPMENT	0.00705601	0.0805895	0.407018	0.537149	1.70263	23	LRRK2|ROBO1|SRF|OGDH|ZIC1|AGTPBP1|WNT5A|SKI|ERBB4	Cholangiocyte	MASL_vs_Control
GOBP_OLIGODENDROCYTE_DEVELOPMENT	0.00160488	0.0309532	0.45506	-0.56455	-1.82614	29	LYN|EIF2B2|B4GALT5|EIF2B1|TLR2|MYRF|MED12|ERCC2|FA2H|CLU|GPM6B|WASF3|ASCL1|EIF2B4	Cholangiocyte	MASL_vs_Control
GOBP_ORGANELLE_LOCALIZATION	0.00393207	0.0560917	0.407018	-0.258682	-1.32478	493	EML4|HIF1A|ACTR2|ATP2A2|NUP98|LYN|SYNJ1|STXBP2|RAB27A|LIMK2|IKBKG|PDZD8|EXOC5|CSNK1D|RAB6A|KIF3B|IL4R|MYO1E|DEF8|VPS33B|STX4|SDCBP|DNM2|PDCD6|SPAG9|SLC9A3R1|EXOC3|NLGN1|ARCN1|YKT6|TRAPPC1|BICD2|COPS5|STX10|MYO6|FBXW11|BLOC1S5|RAB11A|SNX6|GBF1|PEF1|RAB3C|CENPA|S100A13|RAB3B|RHOT1|RNF167|CFTR|NUDC|CDC42|ATP2A1|BBS5|ABCE1|DLG1|RASGRP1|MEF2A|STARD3NL|RAN|ITGA4|NDEL1|CHAMP1|PREB|PLEK|CHMP5|BICD1|SPAST|VTI1B|NOP9|MARK1|BICDL2|STK25|PDCD10|RAB13|TOR1A|DTNBP1|NLGN2|DNM1L|NECTIN2|PLEKHM1|ITGB1|MYO1D|KAT5|COPG1|CHMP1A|KIF22|MYO7B|STX5|ASPM|TMED9|DCTN2|MYO1H|YWHAZ|EML3|MYO15A|VMP1|TMED10|PDPK1|TRIP11|FEZ1|PPP6C|PCDH17|KIF1C|FMN2|CDR2L|UNC13B|ARFGAP2|ARFGAP3|CUL3|BECN1|INCENP|SEPTIN1|MLH1|BLOC1S1|BSN|NSFL1C|DCTN1|MAP4K2|SAR1B|CHMP3|SNF8|LAT|MAP1S|RAB8B|TRAPPC2B|SYNE3|MCPH1|KIF13A|TRAK1|RAB8A|KPNB1|ADGRE2|UBB|TMED2|ZW10|BORCS6|CFL1|TRAPPC5|RABGEF1|VPS11|MSTO1|TRAPPC2|STX6|LMNB1|RAB1A|PAFAH1B1|TRAPPC8|MLPH	Cholangiocyte	MASL_vs_Control
GOBP_ORGANIC_ACID_CATABOLIC_PROCESS	4.77196e-06	0.000510493	0.610527	0.367211	1.77203	231	MFSD2A|RIDA|HADHA|GSTZ1|HADHB|HEXA|ABCB11|PCK1|TDO2|MAT1A|SULT2A1|MCCC1|DBT|FABP1|ECHDC2|CPT1A|TAT|TYSND1|ACAA2|PIPOX|ACMSD|IRS1|SLC25A21|GPT2|NUDT19|ALDH1L1|HACL1|ACACB|BCKDHB|IDUA|ADHFE1|MLYCD|KYAT1|ARG1|IVD|EHHADH|LPIN3|PON1|HSD17B4|ACOX3|AGXT|ACADL|AGXT2|PON3|FAAH|THNSL2|SCP2|ALDH6A1|PPARD|GLUL|SLC27A2|ACADM|ETFBKMT|AUH|PCCA|SDS|HGD|BCKDHA|ABCD1|CRYL1|ACAD10|PPARA|ASPA|MTHFS|HYKK|BCAT2|PLIN5|CSAD|DDAH2|SARDH|LDHD|MPST|CPT1B|ALDH4A1|AASDHPPT|AFMID|DCXR|FAH	Cholangiocyte	MASL_vs_Control
GOBP_OSSIFICATION	0.00506314	0.0660739	0.407018	-0.278576	-1.35569	290	HIF1A|TNFRSF11A|DDX21|ALOX5|PHEX|JUNB|SPP1|EIF2AK3|TMEM64|CCDC47|FGFR3|TACR1|CHSY1|HNRNPC|ISG15|DDR2|SIRT7|SP3|CEBPA|PPARG|ADAR|ATP5F1B|CLIC1|TMEM38B|MDK|SNX10|CEBPD|FAM20C|PAM16|ANKH|ROR2|WNT3|CLTC|LTBP3|SMO|SLC24A3|DDX5|ESRRA|UFL1|PRKACA|ERCC2|ACHE|SMAD5|ADGRV1|PSMC2|KCNQ1OT1|PTH1R|RSL1D1|ACVR1|GPM6B|AREG|RFLNB|PTK2|EXT1|TAPT1|SMAD1|ATF4|BCAP29|IL6ST|ID3|RHOA|BMP2K|RRBP1	Cholangiocyte	MASL_vs_Control
GOBP_OUTER_MITOCHONDRIAL_MEMBRANE_ORGANIZATION	0.00289298	0.0460788	0.431708	-0.688099	-1.81324	13	TOMM5|SAMM50|TOMM6|TOMM7|TOMM20|PDCD5|TOMM40|TOMM70	Cholangiocyte	MASL_vs_Control
GOBP_OXIDATIVE_PHOSPHORYLATION	2.79337e-08	9.22236e-06	0.733762	-0.501744	-2.17946	118	UQCRQ|NDUFA11|BID|CYCS|NDUFA9|SLC25A51|UQCR11|NDUFB8|CHCHD2|NDUFA1|NDUFA13|NDUFV2|ATP5F1D|COX4I1|COX5A|AK4|NDUFB1|GHITM|AFG1L|NDUFA4|ATP5F1B|NDUFS3|UQCRB|NDUFS6|COX7C|SHMT2|UQCR10|NUPR1|VCP|NDUFV3|UQCC3|NDUFB5|SDHA|ATP5ME|ATP5F1E|NDUFB2|NDUFA6|PDE12|COX7B|CYC1|NDUFC2|RHOA|PARK7|ATP5PB|DGUOK|DLD|CHCHD10|C2orf69|ATP5MF|UQCC2|SDHC|ATP5F1A|ATP5MG|NDUFS7|SDHD|NDUFA7|NDUFB11	Cholangiocyte	MASL_vs_Control
GOBP_PEPTIDE_BIOSYNTHETIC_PROCESS	0.000858979	0.0199985	0.477271	-0.275846	-1.4024	464	EIF5|NFE2L2|EIF3J|EEF1E1|EIF2AK3|TENT4A|CNOT11|RARA|MTFMT|EXOSC5|CAPRIN1|ANG|EIF1AX|HNRNPL|EIF2B2|EIF4G3|DIS3|XRN1|YBX3|POLDIP3|GCN1|EIF2B1|SLC7A11|SAMD4B|MAPKAPK5|GSPT2|GGT6|PATL2|DDX6|HBS1L|RARS2|EIF4A1|DDX1|GSPT1|INPP5E|PABPC1|ZFP36|COPS5|EIF5A|FASTKD2|MKNK1|BZW1|PCSK5|NCBP1|EIF4G1|YTHDF1|PA2G4|PIWIL2|LRRC47|EIF1AY|BCL3|MTRF1L|RSL24D1|ABCE1|EIF4A2|EIF2D|EIF3H|HAGH|TRAP1|CNOT8|SHMT2|EIF4B|GFM1|EIF4E2|EEFSEC|ELAVL1|SHMT1|SHFL|TRUB2|EEF1A1|LARP4B|ACO1|ASCC2|PPP1CA|ETF1|EIF4ENIF1|EIF1|FURIN|ABCF1|EFL1|EEF1D|POLR2G|APEH|EEF2K|DCP1A|EEF1B2|DDX3X|DMD|SRP9|ZFP36L2|YTHDF2|HNRNPD|MEX3D|CNOT9|ASCC3|AIMP1|EIF3L|ATF4|IMPACT|GCLC|EXOSC2|CPEB4|LSM14B|PDE12|RHOA|RRBP1|GATC|IREB2|SAMD4A|APP|EEF1G|LARP4|PNPT1|NGRN|PURA|EIF2S3|EIF2B4|MCTS1|EIF5B|RACK1|MLH1|FARSB|MOV10|LSM14A	Cholangiocyte	MASL_vs_Control
GOBP_PERK_MEDIATED_UNFOLDED_PROTEIN_RESPONSE	0.00524425	0.0674383	0.407018	-0.593553	-1.71047	18	NFE2L2|QRICH1|EIF2AK3|TMEM33|AGR2|ATF4|DDIT3|TMED2|ABCA7	Cholangiocyte	MASL_vs_Control
GOBP_PHAGOCYTOSIS	0.00609861	0.0739705	0.407018	-0.307265	-1.41524	182	LYN|ELMO1|RAB27A|ABCA1|SOD1|RARA|SIRPA|VPS33B|ITGAV|PYCARD|DNM2|CRP|TLR2|ARHGAP12|C2|GAS6|MSR1|APPL1|IL15RA|ABL1|VAV2|PIP5K1A|DOCK2|ATG3|FYN|PRKCD|VAV1|CDC42|RAB5A|CYBA|LIMK1|IRF8|SPHK1|PTPRJ|CDC42SE2|MET|MERTK|TGM2|FCN2|PTK2|ITGB1|CD302|SLC11A1|CCL2	Cholangiocyte	MASL_vs_Control
GOBP_PHOTORECEPTOR_CELL_OUTER_SEGMENT_ORGANIZATION	0.00359033	0.0521812	0.431708	0.720847	1.86348	11	MFSD2A|IFT140|TOPORS|BBS4|NPHP4	Cholangiocyte	MASL_vs_Control
GOBP_PLATELET_AGGREGATION	0.00416086	0.0576063	0.407018	-0.433686	-1.6656	58	LYN|ACTN1|VPS33B|SLC7A11|CLIC1|ACTG1|ACTB|TLN1|PRKCD|PPIA|SH2B3|C1QTNF1|PLEK|VCL|MYL12A|IL6ST|FGG|MYL9|SERPINE2|PRKCA|JAK2|UBASH3B|PTPN6	Cholangiocyte	MASL_vs_Control
GOBP_POLYKETIDE_METABOLIC_PROCESS	0.00146576	0.0292902	0.45506	0.747662	1.87413	10	AKR1C1|SULT1C4|AKR1C4|CBR4	Cholangiocyte	MASL_vs_Control
GOBP_POSITIVE_REGULATION_OF_ACTIN_CYTOSKELETON_REORGANIZATION	0.00698567	0.0803573	0.407018	-0.614424	-1.74535	17	NRP1|HRAS|ABL1|BAIAP2|CDC42|BAIAP2L2	Cholangiocyte	MASL_vs_Control
GOBP_POSITIVE_REGULATION_OF_APOPTOTIC_SIGNALING_PATHWAY	6.16087e-05	0.00323997	0.538434	-0.412058	-1.77389	114	SKIL|TRAF7|EEF1E1|HYAL2|BID|BCLAF1|SOD1|PDIA3|PYCARD|SLC9A3R1|RBCK1|TNFSF12|DAB2IP|FADD|EIF5A|CTSL|CYLD|LTBR|PRKCD|SFPQ|NUPR1|BBC3|ITM2C|BAD|PPP1CA|CTSH|DNM1L|BCAP31|PARK7|TNFRSF12A|GSDME|AGT|TIMP3|DDIT3|BECN1|RACK1|TNFSF10	Cholangiocyte	MASL_vs_Control
GOBP_POSITIVE_REGULATION_OF_BINDING	0.00259767	0.043174	0.431708	-0.339138	-1.53257	150	FLOT1|BDNF|FKBP1A|EDF1|NRP1|RARA|CALM3|HNRNPL|PARP9|DDX11|TRIB3|STMN1|PPARG|PDX1|ABL1|NIBAN2|USP9X|VTN|TIAM1|CLIC2|NCBP1|EIF4G1|RAN|ERCC2|B2M|HSF1|DAZAP2|MET|HES1|DERL1|ANXA2|TXN|RFNG|ACE|PARK7|APP|TRIM28|KDM1A|LAMTOR5|NVL|TCF7L2|TRAF6|MBD2|ZNF618|TAF1|MARK3	Cholangiocyte	MASL_vs_Control
GOBP_POSITIVE_REGULATION_OF_CELLULAR_CARBOHYDRATE_METABOLIC_PROCESS	0.00884756	0.0934764	0.38073	0.447371	1.62891	41	SLC25A12|PPP1R3E|DYRK2|GPER1|KAT2A|IRS1|INSR|PPARGC1A|FOXO1|SORBS1|RGN|PPARA	Cholangiocyte	MASL_vs_Control
GOBP_POSITIVE_REGULATION_OF_CELL_ACTIVATION	0.000267635	0.00869136	0.498493	-0.316922	-1.54058	281	HSPD1|AP1G1|HAVCR2|LYN|XBP1|CD24|HLA-E|RARA|SIRPA|TACR1|IL4R|NFKBIZ|SLC7A1|STX4|SOCS1|PYCARD|DDR2|IGFBP2|IL1RL2|CD46|TNFRSF14|MIF|CEBPA|PELI1|HLA-DMA|GAS6|IL15RA|ABL1|SHB|NSD2|HMCES|FADD|MDK|ACTB|RHOH|GPAM|CD4|FYN|VAV1|EFNB1|MAP3K8|RASGRP1|SMARCA4|B2M|PLPP6|TIRAP|HLA-DQB1|BRD7|PLEK|SELENOK|BAD|HES1|PHF10|CD74|TOX|KMT5C|ADAM8|ABL2|SMARCE1|INPP5D|HLA-DRA|NECTIN2|KAT5|XRCC6|CCL2|IL6ST|SMARCD2|RHOA|IL33|PTPN22|CD38|PCID2|CD274|TRAF6|STAT5B|MLH1	Cholangiocyte	MASL_vs_Control
GOBP_POSITIVE_REGULATION_OF_CELL_ADHESION	3.46845e-05	0.00210708	0.557332	-0.315172	-1.56798	363	FLOT1|HSPD1|HAVCR2|LYN|ARPC2|PPM1F|APBB1IP|XBP1|ALOX5|CD24|VEGFA|HLA-E|NRP1|RARA|SIRPA|IL4R|NFKBIZ|SLC7A1|STX4|ITGAV|SOCS1|PYCARD|DNM2|IGFBP2|CDH13|ARL2|TRIOBP|IL1RL2|CD46|TNFRSF14|ADAM9|HLA-DMA|LDB1|PLEKHA2|ABL1|SHB|FUT3|FADD|CEACAM6|VTN|DISC1|MDK|ACTB|RHOH|GPAM|CD4|FYN|MAP4K4|VAV1|CDC42|EFNB1|MAP3K8|RASGRP1|FN1|SMARCA4|PTPRJ|ITGA4|B2M|ADAM19|ADGRG1|KIF26B|HLA-DQB1|BRD7|RELA|SELENOK|BAD|HES1|PHF10|TGM2|CD74|ADAM8|ABL2|SMARCE1|HLA-DRA|SAA1|AGR2|KAT5|CRK|CYTH3|CCL2|LAMB1|IL6ST|SMARCD2|RHOA|PTPN22|RHOD|RAC1|CD274|TRAF6|FGG|PTPN23|STAT5B	Cholangiocyte	MASL_vs_Control
GOBP_POSITIVE_REGULATION_OF_CELL_CELL_ADHESION	0.000109874	0.00490053	0.538434	-0.341946	-1.62915	232	FLOT1|HSPD1|HAVCR2|LYN|XBP1|ALOX5|CD24|HLA-E|RARA|SIRPA|IL4R|NFKBIZ|SLC7A1|SOCS1|PYCARD|IGFBP2|IL1RL2|CD46|TNFRSF14|HLA-DMA|ABL1|SHB|FUT3|FADD|CEACAM6|MDK|ACTB|RHOH|GPAM|CD4|FYN|VAV1|EFNB1|MAP3K8|RASGRP1|SMARCA4|ITGA4|B2M|ADAM19|KIF26B|HLA-DQB1|BRD7|RELA|SELENOK|BAD|HES1|PHF10|CD74|ADAM8|ABL2|SMARCE1|HLA-DRA|KAT5|CCL2|IL6ST|SMARCD2|RHOA|PTPN22|CD274|TRAF6|FGG|PTPN23|STAT5B|PBRM1|IRAK1|NFAT5|CD80|TFRC|HLA-DRB1|JAK2|PLAUR|FLOT2|SMARCB1|CARD11	Cholangiocyte	MASL_vs_Control
GOBP_POSITIVE_REGULATION_OF_CELL_DEVELOPMENT	0.000800185	0.0190503	0.477271	-0.29694	-1.46041	325	HIF1A|LYN|BDNF|SYNJ1|XBP1|SKIL|VEGFA|NRP1|RARA|TESC|TMEM64|CAPRIN1|IL4R|IL1RAPL1|NFKBIZ|SOCS1|IL1RL2|CD46|TLR2|TBC1D24|METRN|PRKCH|GAS6|ZBTB46|IL15RA|SHB|NIBAN2|FADD|MAP2K1|DISC1|SHANK3|TIAM1|MDK|ACTB|BAIAP2|RGS14|RHOH|ROR2|WNT3|CD4|KRAS|EVI2B|RELN|SMO|GOLGA4|RASGRP1|FN1|LIMK1|UFL1|SMARCA4|HSF1|MME|BRD7|BAD|HES1|IST1|PHF10|TGM2|STK25|CDH5|CD74|TOX|CHODL|ADAM8|SMARCE1|TWF2|INPP5D|EEF2K|HLA-DRA|MECP2|RUFY3|ITGB1|KAT5|XRCC6|MACF1|ASPM|ACE|TNFRSF1B|AMIGO1|IL6ST|SMARCD2|RHOA|FBXW8|NRDC|IL33|KDM1A|PCID2|SLIT2|RHEB|TRAF6|ASCL1|STAT5B|HDAC1|CUX1	Cholangiocyte	MASL_vs_Control
GOBP_POSITIVE_REGULATION_OF_CHEMOKINE_PRODUCTION	0.00394394	0.0561474	0.407018	-0.464487	-1.71872	47	HIF1A|HAVCR2|IL4R|PYCARD|ADAM17|TLR2|MIF|MBP|MCOLN2|TIRAP|SELENOK|CD74|DDX3X|IL33|APP|OAS3|TLR3|IL18|TRIM32|EIF2AK2|RIPK2|MYD88|TRPV4|F2RL1|HMOX1|CLEC7A|IL17RA	Cholangiocyte	MASL_vs_Control
GOBP_POSITIVE_REGULATION_OF_CYTOKINE_PRODUCTION	3.74511e-07	7.76228e-05	0.674963	-0.34996	-1.73489	341	HIF1A|FLOT1|HSPD1|IL1RAP|HAVCR2|CD58|DDX21|XBP1|HYAL2|HLA-E|EIF2AK3|SOD1|RARA|STAT3|HRAS|IL4R|IFNGR1|PYCARD|ISG15|RBM47|POLR3A|ADAM17|IL1RL2|CD46|TLR2|TNFRSF14|MIF|BRCA1|PELI1|MAPKAPK2|ORM2|CHUK|DDX1|MBP|APPL1|ABL1|IRF1|SETD2|MCOLN2|FADD|TRIM15|NR1H4|MDK|STAT1|S100A13|CD4|ARID5A|IL12RB2|TRIM56|TMEM106A|BCL3|ORM1|ARHGEF2|CYBA|TBK1|RASGRP1|IRF8|SPHK1|PTPRJ|B2M|TIRAP|CLU|F3|ZFPM1|FRMD8|RIOK3|RELA|SELENOK|ADRA2A|FURIN|CD74|ADAM8|DDX3X|SAA1|SLC11A1|ATF4|IL6ST|CHI3L1|IL20RB|PARK7|TMED10|IL33|PTPN22|APP|AGPAT1|AGT|MAPK14|LAMTOR5|CD274|C3|TRAF6|DDIT3|IFIH1|OAS3|STAT5B|TRIM27|NFAM1|LAPTM5|TLR3|IRAK1|CD226|GPSM3|GAPDH|IRAK3|CD80|RAB7B|TNXB|PQBP1|HTR2B|JAK2|TMF1	Cholangiocyte	MASL_vs_Control
GOBP_POSITIVE_REGULATION_OF_DEFENSE_RESPONSE	7.63873e-06	0.000695279	0.593325	-0.338344	-1.66483	321	TNFRSF11A|FLOT1|HSPD1|NONO|AP1G1|HAVCR2|LYN|CAMK2N1|OSMR|ANKRD17|TMEM126A|TRIM5|HYAL2|CASP4|HLA-E|NFKBIZ|PARP9|PIK3AP1|PYCARD|ARRB2|RBM47|TLR2|CEBPA|PELI1|GRAMD4|MAPKAPK2|TRIM62|DAB2IP|APPL1|IRF1|FADD|TRIM15|NR1H4|MDK|TNFRSF1A|NLRC5|CYLD|TRIM56|FYN|VAV1|CYBA|TBK1|RASGRP1|SFPQ|TIRAP|UFD1|NMI|NUPR1|RIOK3|RELA|NEAT1|TRIM25|DDX60|FCN2|LGALS2|ADAM8|SARM1|DDX3X|NECTIN2|PSPC1|NOP53|NPAS2|XRCC6|IFI35|TKFC|ACE|IL6ST|NLRX1|UBQLN1|PARK7|PDPK1|IL33|PTPN22|HEXIM1|APP|AGT|AGTR1|C3|TRAF6|IFIH1|OAS3|STAT5B|ERBIN|LSM14A|LTF|TLR3|IRAK1|ZNFX1|CD226|PAK1|GPSM3|CLPB|IRAK3|CTSS|RAB7B|NPLOC4|IRAK2|TRADD|PQBP1|JAK2|RTN4	Cholangiocyte	MASL_vs_Control
GOBP_POSITIVE_REGULATION_OF_ENDOPLASMIC_RETICULUM_UNFOLDED_PROTEIN_RESPONSE	0.00315095	0.0477521	0.431708	-0.68306	-1.79996	13	XBP1|ATF6|TMEM33|DAB2IP|AGR2	Cholangiocyte	MASL_vs_Control
GOBP_POSITIVE_REGULATION_OF_EPITHELIAL_CELL_PROLIFERATION	0.00587326	0.0719806	0.407018	-0.330241	-1.49527	155	HIF1A|SRSF6|XBP1|VEGFA|NRARP|NRP1|STAT3|HRAS|ANG|TACR1|PDCD6|CDH13|ADAM17|SPINK1|MYDGF|NME2|TNFSF12|PDX1|JCAD|MDK|CDC42|SMO|CYBA|PDCL3|ITGA4|LRG1|F3|ID1|MTA3|BAD|NEAT1|PLCG1|AREG|VEGFB|B4GALT1|LAMB1|PDPK1|POLD4|KDM5B|AGTR1|STXBP4|TCF7L2|FGFR1|RUNX2|FZD7|PRKCA|HTR2B|VEGFD|RTN4|PROX1|BMP6|NRAS	Cholangiocyte	MASL_vs_Control
GOBP_POSITIVE_REGULATION_OF_ESTABLISHMENT_OF_PROTEIN_LOCALIZATION	0.000586234	0.0150968	0.477271	-0.304902	-1.48146	279	HIF1A|OAZ1|GOLPH3|ACSL3|HYAL2|IER3IP1|HRAS|ANG|TMEM30B|CSNK2A2|STX4|ACSL4|EMD|UBE2D3|TLR2|BAG3|RAB29|PPARG|ADAM9|PRKAA1|GAS6|PDX1|ARHGEF5|TMEM30A|UBR5|EDEM1|ITPR1|NR1H4|ABCG1|TOMM7|FYN|CFTR|PRKCD|MFF|PPIA|NPEPPS|SMO|RAN|PRKACA|HUWE1|ACHE|RBM22|BBC3|SEC24A|USP36|BAD|STOM|KCNQ1OT1|CCT6A|XPO4|PDCD10|ADAM8|MTCL1|NLGN2|DNM1L|CEP295|RUFY3|PRNP|MYOM1|MYH10|BCAP31|PCK2|MPC2|TMED10|MCU|CD38|TCP1|TRIM28|UNC13B|MAPK14|CAMK1|TCF7L2|FGG|PTPN23|RACK1|ARIH2|SAR1B|TCAF2|CCT8|OAZ2|CD2AP|NMT1|PDCD5|PIK3R2|GSK3A|PCNT|HLA-DRB1|MYO18A|JAK2|CCT4|VPS11|ANP32B|BMP6|ICE1|BAP1	Cholangiocyte	MASL_vs_Control
GOBP_POSITIVE_REGULATION_OF_FATTY_ACID_OXIDATION	0.000982953	0.0218513	0.45506	0.699716	1.92295	14	FABP1|CPT1A|IRS1|MLYCD|PPARGC1A|PPARD|ABCD1|PPARA|PLIN5	Cholangiocyte	MASL_vs_Control
GOBP_POSITIVE_REGULATION_OF_GLUCOSE_METABOLIC_PROCESS	0.00589708	0.0721471	0.407018	0.497015	1.69571	33	SLC25A12|PPP1R3E|DYRK2|KAT2A|IRS1|INSR|PPARGC1A|FOXO1|SORBS1|RGN|PPARA|KAT2B|GPLD1	Cholangiocyte	MASL_vs_Control
GOBP_POSITIVE_REGULATION_OF_GLYCOGEN_METABOLIC_PROCESS	9.32508e-05	0.00436198	0.538434	0.805388	2.08203	11	PPP1R3E|DYRK2|IRS1|INSR|SORBS1	Cholangiocyte	MASL_vs_Control
GOBP_POSITIVE_REGULATION_OF_INFLAMMATORY_RESPONSE	0.00411078	0.0572553	0.407018	-0.380363	-1.57905	92	TNFRSF11A|CAMK2N1|OSMR|HYAL2|CASP4|HLA-E|NFKBIZ|PYCARD|TLR2|CEBPA|MDK|TNFRSF1A|NMI|NUPR1|NEAT1|LGALS2|ADAM8|IFI35|ACE|IL6ST|PARK7|IL33|APP|AGT|AGTR1|C3|STAT5B|TLR3|GPSM3|TRADD|JAK2|NLRP1|IL18|NFKBIA|LGALS1|CD81|SUCNR1|CTSC|CREB3L3|CNR1|TRPV4|CASP1|IL16|SETD4	Cholangiocyte	MASL_vs_Control
GOBP_POSITIVE_REGULATION_OF_INTRACELLULAR_PROTEIN_TRANSPORT	0.00331827	0.0497528	0.431708	-0.347573	-1.54915	137	OAZ1|HYAL2|HRAS|TMEM30B|CSNK2A2|EMD|UBE2D3|BAG3|RAB29|PRKAA1|GAS6|TMEM30A|UBR5|EDEM1|TOMM7|FYN|PRKCD|MFF|NPEPPS|SMO|RAN|PRKACA|HUWE1|RBM22|BBC3|USP36|STOM|XPO4|PDCD10|MTCL1|RUFY3|PRNP|BCAP31|TRIM28|MAPK14|CAMK1|ARIH2|SAR1B|TCAF2|OAZ2|NMT1|PDCD5|PIK3R2|GSK3A|PCNT|JAK2|VPS11|ANP32B|ICE1|BAP1	Cholangiocyte	MASL_vs_Control
GOBP_POSITIVE_REGULATION_OF_INTRINSIC_APOPTOTIC_SIGNALING_PATHWAY	0.000382116	0.0110814	0.498493	-0.496414	-1.86639	51	SKIL|BID|BCLAF1|SOD1|SLC9A3R1|EIF5A|SFPQ|NUPR1|BBC3|BAD|DNM1L|BCAP31|PARK7|GSDME|DDIT3|BECN1|RACK1|PLAGL2|UBB	Cholangiocyte	MASL_vs_Control
GOBP_POSITIVE_REGULATION_OF_I_KAPPAB_KINASE_NF_KAPPAB_SIGNALING	2.22023e-05	0.00149009	0.57561	-0.386369	-1.7671	168	SHISA5|ANKRD17|DDX21|TRIM5|IKBKG|MID2|FKBP1A|NEK6|VAPA|UNC5CL|MIER1|RBCK1|BRD4|MAP3K14|PELI1|TRIM62|CHUK|DDX1|UBE2I|ABL1|CC2D1A|SLC35B2|FADD|NDFIP1|TNFRSF1A|S100A13|CD4|LTBR|FYN|TMEM106A|TMEM9B|TBK1|REL|TIRAP|PLEKHG5|RELA|RHOC|TRIM25|CD74|EEF1D|DHX15|CANT1|RHOA|TMEM101|TERF2IP|LAMTOR5|TRAF6|TRIM8|TNFSF10|LTF|UBD|TLR3|TRIM22|IRAK1|GAPDH|TRADD|AJUBA|TFRC|HTR2B|HLA-DRB1|TMED4|CARD11|TAB3	Cholangiocyte	MASL_vs_Control
GOBP_POSITIVE_REGULATION_OF_LEUKOCYTE_CELL_CELL_ADHESION	0.000104273	0.00468033	0.538434	-0.363204	-1.68302	191	HSPD1|HAVCR2|LYN|XBP1|ALOX5|CD24|HLA-E|RARA|SIRPA|IL4R|NFKBIZ|SLC7A1|SOCS1|PYCARD|IGFBP2|IL1RL2|CD46|TNFRSF14|HLA-DMA|ABL1|SHB|FADD|MDK|ACTB|RHOH|GPAM|CD4|FYN|VAV1|EFNB1|MAP3K8|RASGRP1|SMARCA4|ITGA4|B2M|HLA-DQB1|BRD7|RELA|SELENOK|BAD|HES1|PHF10|CD74|ADAM8|ABL2|SMARCE1|HLA-DRA|KAT5|CCL2|IL6ST|SMARCD2|RHOA|PTPN22|CD274|TRAF6|STAT5B|PBRM1|IRAK1|NFAT5|CD80|TFRC|HLA-DRB1|JAK2|FLOT2|SMARCB1|CARD11|PNP|PTPN6|YES1|AP3D1|IL18|SMARCA2|NCKAP1L|AMBRA1|EFNB2|HLA-DPA1|LGALS1|CBFB|RIPK2|CD81|SOX4|HLA-A|GLI3	Cholangiocyte	MASL_vs_Control
GOBP_POSITIVE_REGULATION_OF_LIPID_CATABOLIC_PROCESS	0.00585347	0.0719806	0.407018	0.558069	1.74536	22	APOA5|FABP1|CPT1A|IRS1|ADORA1|APOC2|ANGPTL3|ABCD1|PPARA|PLIN5	Cholangiocyte	MASL_vs_Control
GOBP_POSITIVE_REGULATION_OF_LOCOMOTION	0.00553829	0.0696934	0.407018	-0.256957	-1.30625	455	HIF1A|NFE2L2|LYN|PPM1F|ACVR1B|XBP1|DUOXA2|VEGFA|ITGA6|NRP1|STAT3|HRAS|PFN1|TACR1|STX4|SDCBP|ITGAV|PYCARD|BDKRB1|PDCD6|SPAG9|DDR2|LGMN|CXCL16|CDH13|ADAMTS1|ADAM17|TNFRSF14|PIK3C2A|TBC1D24|ADAM9|MGAT5|UBE2I|GAS6|DAB2IP|SEMA4C|ATP5F1B|ABL1|ACTG1|CAVIN1|FADD|JCAD|DUOX1|RAB11A|SOD2|CEACAM6|VTN|TIAM1|MDK|ROR2|TMSB4X|RHOJ|ICAM1|MAP4K4|CDC42|RELN|SMO|ARHGEF2|FN1|SPHK1|ITGA4|TIRAP|CBLL1|F3|WNK1|ATP8A1|TRIP6|SELENOK|MET|NUS1|ADRA2A|PLCG1|RHOC|ACVR1|CDH5|CD74|PDCD10|ADAM8|ABL2|PTK2|VEGFB|CTSH|DNM1L|CLDN7|MALAT1|RUFY3|ITGB1|PDGFD|CRK|LAMB1|RHOA|PLAA|PDPK1|MCU|APP|RHOD|AGT|MAPK14|AAMP|RAC1|SLIT2|MAP2K3|CD274|CD151|RACK1|DUOX2|JAM2|CCL20|FGFR1|STK39|TCAF2|MAPK1|PAK1|GPSM3|ATP5F1A|PDGFRB|PRKCA|ELP5|NSMF|TRADD|RARRES2|VEGFD|JAK2|CSF1|RTN4	Cholangiocyte	MASL_vs_Control
GOBP_POSITIVE_REGULATION_OF_LYMPHOCYTE_ACTIVATION	0.000115954	0.00510707	0.538434	-0.339673	-1.62976	244	HSPD1|AP1G1|HAVCR2|LYN|XBP1|CD24|HLA-E|RARA|SIRPA|TACR1|IL4R|NFKBIZ|SLC7A1|SOCS1|PYCARD|IGFBP2|IL1RL2|CD46|TNFRSF14|MIF|PELI1|HLA-DMA|GAS6|IL15RA|ABL1|SHB|NSD2|HMCES|FADD|MDK|ACTB|RHOH|GPAM|CD4|FYN|VAV1|EFNB1|MAP3K8|RASGRP1|SMARCA4|B2M|TIRAP|HLA-DQB1|BRD7|SELENOK|BAD|HES1|PHF10|CD74|TOX|KMT5C|ADAM8|ABL2|SMARCE1|INPP5D|HLA-DRA|KAT5|XRCC6|CCL2|IL6ST|SMARCD2|RHOA|PTPN22|CD38|PCID2|CD274|TRAF6|STAT5B|MLH1	Cholangiocyte	MASL_vs_Control
GOBP_POSITIVE_REGULATION_OF_NERVOUS_SYSTEM_DEVELOPMENT	0.00241984	0.0406984	0.431708	-0.312367	-1.46494	204	HIF1A|IL1RAP|LYN|BDNF|SYNJ1|SKIL|VEGFA|NRP1|CAPRIN1|IL1RAPL1|TLR2|NLGN1|TBC1D24|METRN|PRKCH|MAP2K1|EPHB3|DISC1|SHANK3|TIAM1|MDK|BAIAP2|RGS14|WNT3|KRAS|RELN|SMO|GOLGA4|FN1|LIMK1|UFL1|MME|LRRN1|EPHB1|HES1|IST1|TGM2|STK25|CHODL|TWF2|EEF2K|NLGN2|MECP2|RUFY3|ITGB1|MACF1|ASPM|ACE|TNFRSF1B|AMIGO1|IL6ST|GRID2|FBXW8|NRDC|IL33|LRRC24|NRXN1|KDM1A|SLIT2|RHEB|ASCL1|HDAC1|CUX1	Cholangiocyte	MASL_vs_Control
GOBP_POSITIVE_REGULATION_OF_NEURAL_PRECURSOR_CELL_PROLIFERATION	0.00017873	0.00671661	0.518848	-0.602891	-1.95016	29	HIF1A|LYN|VEGFA|DISC1|MDK|SMO|ADGRG1|TOX|ITGB1|ASPM|KDM1A|ASCL1	Cholangiocyte	MASL_vs_Control
GOBP_POSITIVE_REGULATION_OF_NEUROBLAST_PROLIFERATION	0.00647749	0.0765749	0.407018	-0.571145	-1.69249	20	HIF1A|VEGFA|DISC1|SMO|ITGB1|ASPM|KDM1A	Cholangiocyte	MASL_vs_Control
GOBP_POSITIVE_REGULATION_OF_NEUROGENESIS	0.0045655	0.0610495	0.407018	-0.316082	-1.45292	173	HIF1A|LYN|BDNF|SYNJ1|SKIL|VEGFA|NRP1|CAPRIN1|IL1RAPL1|TLR2|TBC1D24|METRN|PRKCH|MAP2K1|DISC1|SHANK3|TIAM1|MDK|BAIAP2|RGS14|WNT3|KRAS|RELN|SMO|GOLGA4|FN1|LIMK1|UFL1|MME|HES1|IST1|TGM2|STK25|CHODL|TWF2|EEF2K|MECP2|RUFY3|ITGB1|MACF1|ASPM|ACE|TNFRSF1B|AMIGO1|IL6ST|FBXW8|NRDC|IL33|KDM1A|SLIT2|RHEB|ASCL1|HDAC1|CUX1	Cholangiocyte	MASL_vs_Control
GOBP_POSITIVE_REGULATION_OF_NEURON_PROJECTION_DEVELOPMENT	0.00946972	0.096855	0.38073	-0.331847	-1.46053	129	NFE2L2|LYN|BDNF|VEGFA|ITGA6|NRP1|CAPRIN1|SCARB2|DDR2|SETX|NLGN1|DAB2IP|ABL1|TMEM30A|STK24|SF3A2|DISC1|MDK|BAIAP2|ROR2|FYN|RELN|PTK6|TOX|ABL2|TWF2|EEF2K|DPYSL3|AMIGO1|EHD1|ATF1|ARHGAP35|ALKAL1|FEZ1|RAP1A|AGT|KDM1A|CAMK1	Cholangiocyte	MASL_vs_Control
GOBP_POSITIVE_REGULATION_OF_P38MAPK_CASCADE	0.00790412	0.0870317	0.38073	-0.533214	-1.63824	23	VEGFA|XDH|PRMT1|MAP3K5|GADD45G|SPHK1|RELL1	Cholangiocyte	MASL_vs_Control
GOBP_POSITIVE_REGULATION_OF_PROTEASOMAL_UBIQUITIN_DEPENDENT_PROTEIN_CATABOLIC_PROCESS	0.00868175	0.0928036	0.38073	-0.365806	-1.49601	85	NFE2L2|HERPUD1|ZYG11B|CSNK1D|ELOB|TRIB3|CEBPA|SH3RF3|STUB1|GABARAP|RAD23A|CLU|VCP|RNF14|RNF144A|RBX1|NOP53|GCLC|BCAP31|CSNK1A1|FBXW8|UBQLN1|IL33|TRIB2|CHFR|SGTA|RACK1|ARIH2|TAF1|SUMO1|GSK3A|UBQLN2	Cholangiocyte	MASL_vs_Control
GOBP_POSITIVE_REGULATION_OF_PROTEIN_LOCALIZATION	0.00309389	0.0475081	0.431708	-0.272706	-1.37056	406	HIF1A|OAZ1|GOLPH3|ACSL3|LIMK2|HYAL2|EIF2AK3|IER3IP1|HRAS|ANG|TMEM30B|CSNK2A2|STX4|ACSL4|PARP9|EMD|UBE2D3|TLR2|BAG3|RAB29|PPARG|ADAM9|PRKAA1|GNL3|PRKCH|GAS6|STAC3|PDX1|ARHGEF5|TMEM30A|UBR5|EDEM1|ITPR1|NR1H4|ABCG1|TOMM7|FYN|CFTR|PRKCD|MFF|PPIA|NPEPPS|SMO|DLG1|RAN|PRKACA|HUWE1|ACHE|PGRMC1|RBM22|BBC3|BICD1|SEC24A|USP36|BAD|STOM|KCNQ1OT1|GLIS2|CCT6A|XPO4|CARD10|PDCD10|ADAM8|MTCL1|ABHD17A|NLGN2|DNM1L|AGR2|CEP295|RUFY3|ITGB1|MEPCE|PRNP|DPP10|MYOM1|MYH10|BCAP31|PCK2|RHOG|MPC2|PARK7|TMED10|PDPK1|PLS1|MCU|CD38|TCP1|TRIM28|UNC13B|MAPK14|CAMK1|LAMTOR5|TCF7L2|FGG|PTPN23|TRIM8|RACK1|ARIH2|GPR137B|WNK3|SAR1B|TCAF2|MCRS1|CCT8|OAZ2|CD2AP|NMT1|PDCD5|PIK3R2|GSK3A|PCNT|SESN2|TFRC|HLA-DRB1|MYO18A|JAK2|RTN4|CCT4|VPS11|ANP32B	Cholangiocyte	MASL_vs_Control
GOBP_POSITIVE_REGULATION_OF_PROTEIN_LOCALIZATION_TO_NUCLEUS	0.00598202	0.0726816	0.407018	-0.390151	-1.57524	78	LIMK2|HYAL2|EIF2AK3|PARP9|BAG3|UBR5|FYN|PRKCD|SMO|RAN|RBM22|GLIS2|CCT6A|CARD10|MEPCE|PARK7|TCP1|TRIM28|MAPK14|LAMTOR5|TCF7L2|TRIM8|MCRS1|CCT8|CD2AP|PIK3R2|SESN2|TFRC|JAK2|CCT4|DKC1|KAT7|CCT2|TARDBP|IPO5|LIF	Cholangiocyte	MASL_vs_Control
GOBP_POSITIVE_REGULATION_OF_PROTEOLYSIS	0.00164531	0.0311681	0.45506	-0.292686	-1.4333	311	NFE2L2|HSPD1|LYN|PPM1F|HERPUD1|EIF2AK3|BID|CYCS|XDH|STAT3|ZYG11B|CSNK1D|PSME3|PYCARD|ELOB|PDCD6|LGMN|NDUFA13|TRIB3|MAP3K5|BEX3|CEBPA|GRAMD4|ENO1|PPARG|ADAM9|MBP|DAB2IP|CTSD|FBXW11|FADD|DISC1|CTSL|ATP5IF1|SH3RF3|FYN|CLN6|PRR7|ANGPTL8|STUB1|APH1B|GABARAP|PRELID1|RAD23A|CLU|HSF1|NUPR1|BBC3|F3|VCP|BAD|ADRA2A|PSMC2|IST1|FURIN|RNF14|ADAM8|PTK2|ANXA2|CTSH|RNF144A|RBX1|DDX3X|NOP53|GCLC|TNFRSF1B|BCAP31|CSNK1A1|PSMC5|RHOA|FBXW8|UBQLN1|NRDC|IL33|TRIB2|CHFR|SGTA|APH1A|SNX9|RACK1|TNFSF10|TANK|ARIH2|CIDEB|LAPTM5|PSME2|UACA|PRSS22|TAF1|ACER2|PSME1|SUMO1|PDCD5|PDCD2|CTSS|GSK3A|UBQLN2|JAK2	Cholangiocyte	MASL_vs_Control
GOBP_POSITIVE_REGULATION_OF_RESPONSE_TO_BIOTIC_STIMULUS	8.89685e-06	0.000764586	0.593325	-0.359956	-1.72868	252	FLOT1|HSPD1|NONO|AP1G1|HAVCR2|LYN|ANKRD17|TMEM126A|TRIM5|HLA-E|NFKBIZ|PARP9|PIK3AP1|PYCARD|ARRB2|RBM47|TLR2|MIF|PELI1|GRAMD4|MAPKAPK2|TRIM62|DAB2IP|APPL1|IRF1|FADD|TRIM15|NR1H4|NLRC5|CYLD|TRIM56|FYN|VAV1|CYBA|TBK1|RASGRP1|SFPQ|TIRAP|MR1|UFD1|NMI|RIOK3|RELA|TRIM25|DDX60|FCN2|ADAM8|SARM1|DDX3X|NECTIN2|PSPC1|NOP53|XRCC6|IFI35|TKFC|NLRX1|UBQLN1|PDPK1|PTPN22|HEXIM1|CD274|TRAF6|IFIH1|OAS3|STAT5B|ERBIN|LSM14A|LTF|TLR3|IRAK1|ZNFX1|CD226|PAK1|CLPB|PRKCA|IRAK3|CTSS|RAB7B|NPLOC4|IRAK2|PQBP1|HLA-DRB1|RTN4|FLOT2|BMP6|TRAF3|PAK2|BPIFB1|TOMM70	Cholangiocyte	MASL_vs_Control
GOBP_POSITIVE_REGULATION_OF_RESPONSE_TO_EXTERNAL_STIMULUS	1.07894e-06	0.00017682	0.643552	-0.32423	-1.64293	426	TNFRSF11A|FLOT1|HSPD1|NONO|AP1G1|HAVCR2|LYN|CAMK2N1|PPM1F|OSMR|ANKRD17|TMEM126A|TRIM5|HYAL2|VEGFA|CASP4|HLA-E|NRP1|NFKBIZ|STX4|PARP9|PIK3AP1|PYCARD|LGMN|ARRB2|RBM47|CDH13|ADAM17|TLR2|MIF|CEBPA|PELI1|GRAMD4|MAPKAPK2|TRIM62|GAS6|DAB2IP|PLAT|APPL1|IRF1|FADD|TRIM15|STK24|VTN|NR1H4|MDK|TNFRSF1A|TMSB4X|NLRC5|CYLD|TRIM56|FYN|VAV1|CYBA|TBK1|RASGRP1|SFPQ|TIRAP|UFD1|NMI|NUPR1|F3|WNK1|RIOK3|RELA|MET|NEAT1|TRIM25|DDX60|FCN2|LGALS2|CD74|ADAM8|SARM1|PTK2|VEGFB|DDX3X|DNM1L|NECTIN2|PSPC1|NOP53|PDGFD|XRCC6|IFI35|TKFC|ACE|IL6ST|NLRX1|UBQLN1|PARK7|PDPK1|IL33|MCU|PTPN22|HEXIM1|APP|AGT|RAC1|SLIT2|AGTR1|C3|TRAF6|IFIH1|OAS3|STAT5B|ERBIN|LSM14A|LTF|FGFR1|TLR3|STK39|MAPK1|IRAK1|ZNFX1|CD226|PAK1|GPSM3|PDGFRB|CLPB|THBD|PRKCA|IRAK3|CTSS|RAB7B|NPLOC4|IRAK2|TRADD|PQBP1|RARRES2|VEGFD|JAK2|CSF1|RTN4	Cholangiocyte	MASL_vs_Control
GOBP_POSITIVE_REGULATION_OF_RUFFLE_ASSEMBLY	0.00316879	0.0478168	0.431708	-0.673799	-1.81369	14	HRAS|PFN1|DEF8|NLGN1|NDEL1|EPS8|PLEKHM1	Cholangiocyte	MASL_vs_Control
GOBP_POSITIVE_REGULATION_OF_STRESS_ACTIVATED_PROTEIN_KINASE_SIGNALING_CASCADE	0.00440204	0.0596561	0.407018	-0.363573	-1.54676	105	MAP2K4|LYN|VEGFA|XDH|HRAS|SDCBP|PYCARD|UNC5CL|PRMT1|MAP3K5|GADD45G|DAB2IP|SEMA4C|SH3RF3|LTBR|RASGRP1|SPHK1|TIRAP|TNIK|STK25|PDCD10|RELL1|DUSP19|CRK|APP|TRAF6|MAP3K11|MAP4K2|TRAF4|TLR3|STK39|FZD7|FCGR2B	Cholangiocyte	MASL_vs_Control
GOBP_POSITIVE_REGULATION_OF_TRANSCRIPTION_FROM_RNA_POLYMERASE_II_PROMOTER_INVOLVED_IN_CELLULAR_RESPONSE_TO_CHEMICAL_STIMULUS	0.00239331	0.0404451	0.431708	-0.617907	-1.78065	18	HIF1A|NFE2L2|XBP1|VEGFA|SMAD5|RELA|SMAD1|ATF4	Cholangiocyte	MASL_vs_Control
GOBP_POSITIVE_REGULATION_OF_TRANSCRIPTION_FROM_RNA_POLYMERASE_II_PROMOTER_IN_RESPONSE_TO_STRESS	0.00199743	0.035385	0.431708	-0.622827	-1.79483	18	HIF1A|NFE2L2|VEGFA|MUC1|ATF6|MAPK7|KLF2|ATF4|DDIT3	Cholangiocyte	MASL_vs_Control
GOBP_POSITIVE_REGULATION_OF_TUMOR_NECROSIS_FACTOR_SUPERFAMILY_CYTOKINE_PRODUCTION	0.00286257	0.0458467	0.431708	-0.406968	-1.64314	78	HAVCR2|HLA-E|STAT3|IFNGR1|PYCARD|TLR2|MIF|MAPKAPK2|ORM2|FADD|ARID5A|TMEM106A|ORM1|ARHGEF2|CYBA|RASGRP1|PTPRJ|TIRAP|CLU|FRMD8|SELENOK|ADAM8	Cholangiocyte	MASL_vs_Control
GOBP_POSITIVE_REGULATION_OF_TYPE_I_INTERFERON_PRODUCTION	0.00122179	0.0256014	0.45506	-0.472525	-1.79504	54	FLOT1|HSPD1|ISG15|POLR3A|TLR2|CHUK|IRF1|SETD2|TRIM15|STAT1|TRIM56|TBK1|RIOK3|DDX3X|PTPN22|IFIH1|OAS3|TLR3|IRAK1|GAPDH|PQBP1|TOMM70|OAS2|G3BP1|POLR3C|RIPK2|CD14|MYD88	Cholangiocyte	MASL_vs_Control
GOBP_POSITIVE_REGULATION_OF_VASCULAR_ENDOTHELIAL_GROWTH_FACTOR_PRODUCTION	0.00508686	0.0661386	0.407018	-0.578398	-1.71398	20	HIF1A|EIF2AK3|BRCA1|ATF4|IL6ST|C3	Cholangiocyte	MASL_vs_Control
GOBP_POST_TRANSCRIPTIONAL_REGULATION_OF_GENE_EXPRESSION	0.005189	0.0668499	0.407018	-0.25944	-1.31713	450	EIF5|NSUN2|EIF2AK3|TENT4A|CNOT11|RARA|STAT3|EXOSC5|CAPRIN1|ANG|GAS5|HNRNPL|HNRNPC|EIF2B2|PARP9|EIF4G3|DIS3|FUS|XRN1|RBM47|YBX3|POLDIP3|GCN1|SAMD4B|MAPKAPK5|PATL2|DDX6|SERBP1|PPARG|HBS1L|MAPKAPK2|DDX1|GSPT1|INPP5E|PABPC1|ZFP36|ADAR|HELZ2|PCBP4|EIF5A|FASTKD2|MKNK1|BZW1|NCBP1|EIF4G1|YTHDF1|PA2G4|PIWIL2|PRKCD|BCL3|ABCE1|EIF4A2|TBRG4|THRAP3|EIF3H|RAN|TRAP1|CNOT8|SHMT2|EIF4B|TIRAP|CDC37|EIF4E2|EEFSEC|ELAVL1|SHMT1|SHFL|TRUB2|NUDT21|LARP4B|ACO1|NEAT1|KCNQ1OT1|PPP1CA|ETF1|EIF4ENIF1|EIF1|POLR2G|EEF2K|DCP1A|DDX3X|ALKBH5|SRP9|ZFP36L2|YTHDF2|HNRNPD|MEX3D|CNOT9|SLC11A1|ATF4|IMPACT|EXOSC2|CPEB4|LSM14B|ACE|TNFRSF1B|PDE12|ZC3H7A|RHOA|CARHSP1|IREB2|SAMD4A|APP|LARP4|PNPT1|NGRN|MAPK14|PURA|PCID2|PHAX|EIF2B4|EIF5B|RACK1|MLH1|MOV10|LSM14A	Cholangiocyte	MASL_vs_Control
GOBP_PRIMARY_ALCOHOL_CATABOLIC_PROCESS	0.00763645	0.0851488	0.407018	0.645863	1.74745	13	SULT1C4|SULT1B1|ALDH2|SULT2A1|SULT1E1|ALDH3B1	Cholangiocyte	MASL_vs_Control
GOBP_PRIMARY_ALCOHOL_METABOLIC_PROCESS	0.00533808	0.0681476	0.407018	0.375195	1.53429	83	CYP3A7|AKR1C1|SULT1C4|CYP3A5|AKR1C4|SULT1B1|ALDH2|SULT2A1|PNPLA4|CBR4|CYP3A4|HSD17B6|SULT1E1|ACSS1|ALDH3B1|REST|ADH1B	Cholangiocyte	MASL_vs_Control
GOBP_PRIMARY_MIRNA_PROCESSING	0.00119385	0.0252645	0.45506	-0.694697	-1.90323	15	STAT3|NCBP1|DDX5|DGCR8|DDX3X|SMAD1|SRSF3|HNRNPA2B1|SMAD2	Cholangiocyte	MASL_vs_Control
GOBP_PROGRAMMED_NECROTIC_CELL_DEATH	0.00837979	0.0904324	0.38073	-0.457635	-1.62641	41	ITPK1|YBX3|MAP3K5|RBCK1|PELI1|FADD|CYLD|ASAH1|ARHGEF2|SPATA2|NUPR1|ALKBH7|DNM1L|MUTYH	Cholangiocyte	MASL_vs_Control
GOBP_PROTEASOMAL_PROTEIN_CATABOLIC_PROCESS	0.000230696	0.00789183	0.518848	-0.287958	-1.45907	443	PSMB2|NFE2L2|HM13|HERPUD1|XBP1|ZYG11B|CSNK1D|ANKRD9|CCDC47|CAMLG|PSME3|PSMB6|USP7|EDEM3|SDCBP|ELOB|ARRB2|PSMA7|TRIB3|UBE2G1|ATF6|PITHD1|RBCK1|UBE2D3|UGGT2|CEBPA|PELI1|DAB2IP|PSMD1|UBR3|AGAP3|FBXW11|USP9X|EDEM1|UBXN1|PSMA5|RNF121|PSMD14|MAN1A1|RNF5|TMEM129|SH3RF3|FBXO9|AUP1|CDC26|STUB1|CDC27|EIF3H|UFL1|PRKACA|GABARAP|USP14|NUDT15|RAD23A|CLU|PSMB7|KCTD13|UFD1|NUPR1|DCAF12|TNFAIP1|ECPAS|VCP|ASCC2|UBXN4|PSMC2|TRIM25|RNF14|PHF20L1|SEC61B|DERL1|TOR1A|ZSWIM8|FBXW5|SYVN1|RFFL|PSMF1|FBXO45|RNF144A|RBX1|UBE2J1|NOP53|KAT5|ASCC3|YOD1|RNF126|GCLC|PSMD7|RNF187|ZFAND2B|SELENOS|KLHDC3|PSMD2|BCAP31|CSNK1A1|RMND5B|PSMC5|RNF216|DERL2|FBXW8|UBQLN1|PARK7|PLAA|IL33|PSMB4|TRIB2|CHFR|CANX|PSMD8|SGTA|GIPC1|CUL3|DDIT3|SEL1L|RACK1|ARIH2|SPSB4|FBXO2|CRBN|NSFL1C|CDC34|PSME4|STT3B|PSME2|TRAF4|PSMB3|ERCC8|HSP90B1|ADRM1|TAF1|PSMD13|IFI27|PSME1|SUMO1|ERLEC1|CD2AP|CCNF|ZNRF1|UBB|NPLOC4|GSK3A|RNF4|UBQLN2|TMF1|UCHL5|RNF34|ERLIN2|WAC	Cholangiocyte	MASL_vs_Control
GOBP_PROTEIN_CONTAINING_COMPLEX_LOCALIZATION	0.00151013	0.0296697	0.45506	0.340318	1.55299	151	CEP112|SHISA6|IFT140|DYNC2H1|LCA5L|STX7|XPO1|WDR35|SCRIB|ATM|GRIP1|WDR19|IFT74|TTC26|AKAP9|DZIP1|DYNC2LI1|STAU2|CLUAP1|RPGR|HIP1|OGT|AKIRIN2|IFT46|IFT22|INTU|IFT43|SLC1A1|GPC4|KLHL21|IFT81|PRKCZ|OPHN1|IFT57|IQSEC2|TERF1|NMD3|ERBB4|IFT27|RALA|VPS35|LPAR1|DAG1|RABL2B|LRRC7|SPAG17|TTC21B|TRAF3IP1|AP2S1|SDAD1|GPC6|CACNG4|DNM3|VAC14|LCA5|TTC21A|SSX2IP	Cholangiocyte	MASL_vs_Control
GOBP_PROTEIN_EXIT_FROM_ENDOPLASMIC_RETICULUM	8.7003e-06	0.000756926	0.593325	-0.584704	-2.15062	45	LMAN1|HM13|HERPUD1|SURF4|TMEM30B|TMEM30A|EDEM1|TMEM129|AUP1|UFD1|PREB|VCP|SEC13|SEC61B|DERL1|SYVN1|UBE2J1|YOD1|TMED9|SELENOS|BCAP31|DERL2|SEL1L|SAR1B|HSP90B1|ERLEC1|NPLOC4	Cholangiocyte	MASL_vs_Control
GOBP_PROTEIN_FOLDING	9.23466e-05	0.00436198	0.538434	-0.372707	-1.69631	160	HSPD1|LMAN1|PFDN5|CDC37L1|FKBP1A|CCDC47|VAPA|PDIA3|HYOU1|ARL2|POFUT2|TBCD|ERO1A|ATF6|SELENOF|BAG3|UNC45A|QSOX2|PPIA|NUDC|RANBP2|TBCE|TOR2A|CSNK2A1|TRAP1|PPIE|TBCC|PDCL3|HSPA13|B2M|CLU|CDC37|BAG1|ALG12|ERP44|HSPA8|CCT6A|CD74|TOR1A|PPIB|GAK|APCS|MOGS|TCP1|CANX|FKBP4|PPIG|KHSRP|HSP90B1|CCT8|MPDU1|PDCD5|FKBP11|PDIA4|CCT4|DFFA|ERP29	Cholangiocyte	MASL_vs_Control
GOBP_PROTEIN_INSERTION_INTO_MEMBRANE	0.000386853	0.0111727	0.498493	-0.47302	-1.82755	61	TOMM5|OXA1L|CCDC47|CAMLG|NDUFA13|SAMM50|EMC6|EMC8|TRAM1|TIMM10B|TOMM6|SEC61A1|TOMM7|BBC3|RTP3|TOMM20|MAIP1|MOAP1|SGTA|ROMO1|TIMM9|NMT1|PDCD5|TOMM40|TOMM70|TIMM10	Cholangiocyte	MASL_vs_Control
GOBP_PROTEIN_LOCALIZATION_TO_CILIUM	0.00798583	0.0872222	0.38073	0.409625	1.58408	58	IFT140|CC2D2B|DYNC2H1|WDR35|WDR19|TTC26|ARL6|CROCC|DZIP1|ATP6V1D|EFCAB7|TCTN2|TULP3|LZTFL1|BBS4|NPHP4|CC2D2A|GAS8|GSK3B|TMEM107|INVS|RAB11FIP3|FSIP2|MAPK15|ARL13B|BBIP1|TTC21B|FAM149B1|TCTN1|BBS9|TTC21A	Cholangiocyte	MASL_vs_Control
GOBP_PROTEIN_LOCALIZATION_TO_ENDOPLASMIC_RETICULUM	0.00062637	0.0156128	0.477271	-0.454873	-1.76997	66	SRP19|HERPUD1|BHLHE40-AS1|BTF3|SRP14|VAPA|HYOU1|TRAM1|SEC61A1|EDEM1|GBF1|MAN1A1|KDELR2|SSR3|SEC61B|SRP9|BCAP29|ZFAND2B|KDELR1|RAB10|BCAP31|RAB3GAP2|SRPRA|SGTA	Cholangiocyte	MASL_vs_Control
GOBP_PROTEIN_LOCALIZATION_TO_EXTRACELLULAR_REGION	0.00562515	0.0701491	0.407018	-0.283909	-1.3801	281	HIF1A|GOLPH3|AP1G1|PIM3|ALOX5|ABCA1|IER3IP1|ARL4D|ANG|MIDN|STX4|ACSL4|TLR2|PPARG|ADAM9|PDX1|CAVIN1|ITPR1|SRCIN1|NR1H4|ABCG1|RAB3C|PCSK5|RAB3B|TVP23B|M6PR|CFTR|PPIA|PRKACA|HADH|ACHE|ARFIP1|PREB|PLEK|TANGO2|SEC24A|BAD|ADRA2A|KCNQ1OT1|UBE2Q1|FAM3B|RAB13|ADAM8|SREBF1|AP1B1|TVP23C|NLGN2|SAA1|DNM1L|CAMK2G|COPG1|SLC12A2|MYOM1|MYH10|PCK2|MPC2|PARK7|FAM3D|TMED10|RAP1GDS1|MCU|SYT7|CD38|CANX|UNC13B|STXBP4|TCF7L2|FGG|ARFGAP3|PTPN23|IL1RN|SEL1L|UQCC2|RAB8B|SLC8B1|SMAD2|RAB8A|CD2AP|ACVR2B|PDIA4|SLC16A1|HLA-DRB1|MYO18A|JAK2|LTBP1|AP1S1|NBL1|ILDR2|ERP29|BMP6|ADTRP|PAFAH1B1	Cholangiocyte	MASL_vs_Control
GOBP_PROTEIN_LOCALIZATION_TO_MITOCHONDRION	0.000702112	0.0172397	0.477271	-0.376952	-1.64397	119	HSPD1|LMAN1|TOMM5|OXA1L|BID|CALM3|CSNK2A2|ISG15|NDUFA13|SAMM50|UBE2D3|TIMM23B|BAG3|PRKAA1|TIMM10B|TOMM6|PMPCA|PAM16|TOMM7|ATP5IF1|MFF|NPEPPS|HUWE1|BBC3|USP36|SREBF1|TOMM20|MAIP1|DNM1L|TIMM17B|BCAP31|MOAP1|PARL|DDIT3|MTERF4|ARIH2|ROMO1|TIMM9|NMT1|PDCD5|TIMM17A|GSK3A|VPS11|GDAP1|TOMM40|BAP1|TOMM70|TIMM10	Cholangiocyte	MASL_vs_Control
GOBP_PROTEIN_N_LINKED_GLYCOSYLATION	0.000190508	0.006956	0.518848	-0.478402	-1.86363	65	MLEC|PMM2|ST3GAL1|UGGT2|RPN2|MGAT5|TMEM258|FUT3|GFPT1|DPM1|SLC39A8|DAD1|ALG2|MAGT1|TMEM165|ALG12|NUS1|GAL3ST1|TUSC3|UBE2J1|B4GALT1|MOGS|KRTCAP2|ALG1|RPN1|MGAT1|PGM3|STT3B|MPDU1|ALG3	Cholangiocyte	MASL_vs_Control
GOBP_PROTEIN_N_LINKED_GLYCOSYLATION_VIA_ASPARAGINE	0.0029357	0.0464896	0.431708	-0.594101	-1.80746	22	UGGT2|RPN2|MGAT5|DPM1|DAD1|MAGT1|TUSC3|UBE2J1|RPN1|MGAT1|STT3B|ST6GAL1|OST4|DDOST|MGAT2	Cholangiocyte	MASL_vs_Control
GOBP_PROTEIN_TARGETING	0.00200365	0.035385	0.431708	-0.297739	-1.45704	294	HSPD1|LMAN1|TOMM5|SRP19|HERPUD1|BHLHE40-AS1|BID|HRAS|SRP14|CSNK2A2|HYOU1|SDCBP|SCARB2|NDUFA13|SAMM50|UBE2D3|TIMM23B|BAG3|NLGN1|ZDHHC6|PRKAA1|TRAM1|SSR1|PEX16|TIMM10B|USP9X|TOMM6|SEC61A1|PMPCA|EDEM1|PAM16|TOMM7|MAN1A1|TRIM37|ATP5IF1|YWHAG|ATG3|M6PR|VPS13A|FYN|MFF|NPEPPS|SSR3|PEX6|GABARAP|HUWE1|CLU|CDC37|AP4S1|ZFYVE16|HSPA8|USP36|STOM|RTP3|SEC61B|SREBF1|TOMM20|MTCL1|KIF13B|SRP9|TIMM17B|PRNP|ZFAND2B|BCAP31|YWHAZ|PARL|NUP54|SRPRA|ZDHHC3|SGTA|AP4M1|STXBP4|GIPC1|MON1B|BECN1|MTERF4|ERBIN|ARIH2|ROMO1|TIMM9|LAPTM5|ZDHHC4|TCAF2|RAB8B|TRAK1|PDCD5|TIMM17A|GSK3A|SEC63|RABGEF1|VPS11|GDAP1|HOMER3|TOMM40|BAP1	Cholangiocyte	MASL_vs_Control
GOBP_PROTEIN_TARGETING_TO_MITOCHONDRION	0.00767155	0.0853007	0.407018	-0.363538	-1.51479	97	HSPD1|LMAN1|TOMM5|BID|CSNK2A2|NDUFA13|SAMM50|UBE2D3|TIMM23B|BAG3|PRKAA1|TIMM10B|TOMM6|PMPCA|PAM16|TOMM7|ATP5IF1|MFF|NPEPPS|HUWE1|USP36|SREBF1|TOMM20|TIMM17B|BCAP31|PARL|MTERF4|ARIH2|ROMO1|TIMM9|PDCD5|TIMM17A|GSK3A|VPS11|GDAP1|TOMM40|BAP1|TOMM70|TIMM10	Cholangiocyte	MASL_vs_Control
GOBP_PROTEIN_TRANSMEMBRANE_TRANSPORT	0.00198239	0.0353275	0.431708	-0.441752	-1.71062	62	HSPD1|ABCA1|HYOU1|TIMM23B|TRAM1|PEX16|USP9X|SEC61A1|PAM16|TOMM7|TRIM37|PEX6|SEC61B|TOMM20|TIMM17B|ZFAND2B|TMED10|AP4M1|ROMO1|TIMM17A|SEC63|TOMM40|SEC61A2|TOMM70	Cholangiocyte	MASL_vs_Control
GOBP_PROTON_MOTIVE_FORCE_DRIVEN_ATP_SYNTHESIS	1.58174e-05	0.00115556	0.57561	-0.525659	-2.04158	63	ATP6V0C|NDUFA11|NDUFA9|NDUFB8|NDUFA1|NDUFA13|NDUFV2|ATP5F1D|NDUFB1|ATP5F1B|ATP5MC2|NDUFS3|NDUFS6|ATP5MC3|NDUFV3|NDUFB5|SDHA|ATP5ME|ATP5F1E|NDUFB2|NDUFA6|NDUFC2|ATP5PB|ATP5MF|SDHC|ATP5F1A|ATP5MG|NDUFS7|SDHD|NDUFA7|NDUFB11|ATP5MC1|NDUFC1|NDUFS5|NDUFS8|ATP5MGL|ATP5PO	Cholangiocyte	MASL_vs_Control
GOBP_PROTON_TRANSMEMBRANE_TRANSPORT	0.0091347	0.0952808	0.38073	-0.346128	-1.47425	109	ATP6V0C|ATP1A1|TESC|SLC25A3|SLC9A3R1|ATP5F1D|COX4I1|COX5A|NDUFA4|ATP5F1B|ATP6V0A2|ATP5MC2|SLC9A1|TMSB4X|ATP5MC3|UQCR10|COX17|ATP5ME|ATP5F1E|ATP6V1F|SLC11A1|ATP6V0B|COX7B|CYC1|PARK7|ATP5PB|SLC17A5|ATP5MF|ATP5F1A|ATP5MG|NDUFS7|SLC16A1|ATP5MC1|SLC25A5|ATP6V1E1|ATP6AP2|ATP5MGL|UQCRH|ATP5PO	Cholangiocyte	MASL_vs_Control
GOBP_RAS_PROTEIN_SIGNAL_TRANSDUCTION	0.00572233	0.0709951	0.407018	-0.280075	-1.36192	286	FLOT1|GRB2|FARP2|ELMO1|ARFGEF1|ABCA1|HACD3|DENND4A|NRP1|RABL3|HRAS|RTKN|ARFGEF3|RAPGEF5|ARFGAP1|SDCBP|DNM2|STK19|CDH13|STMN1|ARHGEF3|SHOC2|MAPKAPK5|DAB2IP|RASSF1|ABL1|ALS2|GBF1|ARHGEF12|CYTH1|TIAM1|GNB1|ABI2|DENND4B|RHOJ|SPRY3|MAP4K4|KRAS|CDC42|ARHGEF2|RASGRP1|LIMK1|GABARAP|ADGRG1|KCTD13|TNFAIP1|PLEKHG5|EPS8|CDC42SE2|MET|ADRA2A|PDCD10|SGSM3|ABL2|RHOBTB2|RASGRF2|ITGB1|ARHGAP17|NCKAP1|CRK|CYTH3|STARD13|RHOG|RACGAP1|ARHGAP35|PSD4|RHOA|PARK7|RASIP1|TAX1BP3|GIT1|RASAL1|RAP1A|RHOD|RASA3|RAC1|AGTR1|NET1|ARHGAP1|CUL3	Cholangiocyte	MASL_vs_Control
GOBP_REGULATION_OF_APOPTOTIC_SIGNALING_PATHWAY	6.37885e-11	8.29163e-08	0.839089	-0.417884	-2.04529	305	HIF1A|NFE2L2|NONO|MPV17L|BDNF|HERPUD1|XBP1|SKIL|TRAF7|EEF1E1|HYAL2|EIF2AK3|BID|IER3|IFI6|BCLAF1|SOD1|ITGA6|NRP1|PSME3|PDIA3|MUC1|CSNK2A2|HYOU1|HELLS|STX4|ITGAV|PYCARD|NDUFA13|ARRB2|YBX3|SLC9A3R1|RBCK1|TAF9B|MIF|BRCA1|ENO1|TNFSF12|ZMYND11|GHITM|DAB2IP|BIRC6|PDX1|TPT1|TRIAP1|FADD|BCL2L12|SOD2|EIF5A|CTSL|NDUFS3|CYLD|ICAM1|LTBR|PRKCD|PPIA|ARHGEF2|SFPQ|CSNK2A1|TRAP1|PRELID1|CLU|NUPR1|BBC3|ITM2C|RELA|BAD|PPP1CA|ACVR1|SGMS1|CD74|MAPK7|AATF|TMBIM1|SYVN1|CTSH|GSTP1|RFFL|DDX3X|DNM1L|STRADB|GCLC|SELENOS|PELI3|BCAP31|UBQLN1|PARK7|PARL|TNFRSF12A|GSDME|AGT|KDM1A|TIMP3|NOC2L|TCF7L2|FGG|DDIT3|BECN1|HDAC1|RACK1|TNFSF10|RRN3|BDKRB2|NR4A2|PRDX2|TMC8|USP47|FGFR1|PLAGL2|PTPMT1|TMEM161A|SLC35F6	Cholangiocyte	MASL_vs_Control
GOBP_REGULATION_OF_BINDING	0.00397059	0.0562993	0.407018	-0.283192	-1.38889	308	FLOT1|ATP2A2|ZBTB7A|BDNF|FKBP1A|EDF1|NRP1|RARA|CALM3|HNRNPL|PARP9|ARRB2|DDX11|TRIB3|STMN1|PPARG|PDX1|ABL1|NIBAN2|USP9X|VTN|DISC1|TIAM1|ACTB|CLIC2|NCBP1|TMSB4X|PTPRF|EIF4G1|PRKCD|BCL3|SLPI|CDC42|SMO|STUB1|RAN|PRKACA|ITGA4|ERCC2|B2M|MITD1|ZBTB7C|HSF1|ID1|ZFPM1|DAZAP2|MET|HES1|PPP1CA|DERL1|DTNBP1|ANXA2|TXN|RFNG|CSNK2B|MEPCE|TDG|CRK|HDAC4|RAP1GAP|ADAM15|ACE|CSNK1A1|PARK7|APP|WAPL|TRIM28|KDM1A|GTPBP4|CAMK1|LAMTOR5|NVL|TCF7L2|TRAF6|DDIT3|CRMP1|RACK1|BTAF1|TMC8|MBD2|GOLGA2|ZNF618|SMAD2|TAF1|MARK3|SUMO1|ZMPSTE24	Cholangiocyte	MASL_vs_Control
GOBP_REGULATION_OF_BIOMINERAL_TISSUE_DEVELOPMENT	0.0088068	0.0933256	0.38073	-0.393656	-1.54726	69	HIF1A|ALOX5|ISG15|DDR2|GAS6|FAM20C|ANKH|CFTR|LTBP3|SLC4A2|ADGRV1|ACVR1|GPM6B|RFLNB|ATF4|BMP2K|LTF|ZMPSTE24|BGLAP|ACVR2B|ATP2B1|BMP6|VDR|MGP|TENT5A|SGMS2	Cholangiocyte	MASL_vs_Control
GOBP_REGULATION_OF_BODY_FLUID_LEVELS	0.0031405	0.0477521	0.431708	-0.295321	-1.43225	278	HIF1A|NFE2L2|DGKB|LMAN1|LYN|XBP1|RAB27A|HYAL2|VEGFA|ANXA5|ITPK1|XDH|TACR1|ACTN1|VPS33B|PROS1|SERPING1|GGCX|SPINK1|SLC7A11|SERPIND1|GAS6|PLAT|CLIC1|ACTG1|VAV2|CD59|VTN|ACTB|HGFAC|TSPAN8|TLN1|CFTR|PRKCD|PPIA|SH2B3|VAV1|CYBA|PRKACA|C1QTNF1|F3|WNK1|PLEK|SERPINC1|ADRA2A|MERTK|VCL|DTNBP1|FZD6|ANXA2|EXT1|MYL12A|SAA1|CYP4F12|AGR2	Cholangiocyte	MASL_vs_Control
GOBP_REGULATION_OF_CARDIAC_MUSCLE_CONTRACTION_BY_CALCIUM_ION_SIGNALING	0.0089411	0.0939015	0.38073	-0.567525	-1.63547	18	ATP2A2|CALM3|GSTO1|TMEM38B|SLC9A1|CLIC2|PRKACA|DMD	Cholangiocyte	MASL_vs_Control
GOBP_REGULATION_OF_CELLULAR_KETONE_METABOLIC_PROCESS	0.00154322	0.0302086	0.45506	0.368448	1.58524	110	MFSD2A|PDK4|APOA5|ABCB11|SLC7A7|FABP1|CPT1A|TYSND1|SIRT4|PRKAG2|ACMSD|NR1H3|INSIG1|IRS1|PRMT3|ACACB|SIRT5|MLYCD|PPARGC1A|PIBF1|REST|ACADL|APOC2|PDK2|PPARD|ETFBKMT|CLN3|ANXA1|EGR1|ABCD1|RGN|FGFR4|BHMT|PPARA|PLIN5|APPL2|BMP2	Cholangiocyte	MASL_vs_Control
GOBP_REGULATION_OF_CELL_ACTIVATION	0.00109457	0.0238069	0.45506	-0.272735	-1.39498	475	HSPD1|AP1G1|HAVCR2|LYN|STXBP2|XBP1|CD24|JUNB|HLA-E|NRARP|BID|SOD1|RARA|SIRPA|TACR1|IL4R|NFKBIZ|VPS33B|SLC7A1|STX4|RASSF5|SOCS1|PYCARD|DDR2|AHR|IGFBP2|IL1RL2|CD46|TNFRSF14|MIF|CEBPA|TCF7|PELI1|HLA-DMA|GAS6|ZBTB46|IL15RA|ABL1|SHB|IRF1|NSD2|HMCES|FADD|MDK|ACTB|DTX1|NDFIP1|RHOH|GPAM|CD4|FYN|PRKCD|SH2B3|VAV1|EFNB1|DLG1|MAP3K8|RASGRP1|FN1|SPHK1|SMARCA4|PRELID1|B2M|PLPP6|C1QTNF1|TIRAP|HLA-DQB1|BRD7|SLC4A2|PLEK|SAMSN1|SELENOK|BAD|HES1|MERTK|DUSP3|THOC1|PHF10|CD74|TOX|KMT5C|ADAM8|ABL2|SMARCE1|INPP5D|HLA-DRA|NECTIN2|ZFP36L2|KAT5|XRCC6|PRNP|GCLC|CCL2|TNFRSF1B|IL6ST|SMARCD2|IL20RB|RHOA|PDPK1|IL33|PTPN22|CD38|PCID2|CD274|TRAF6|FGG|STAT5B|SOS1|MLH1|PRDX2|GPR137B|PBRM1|NFAM1|LAPTM5|LAT|FCGR2B|CD226|PDGFRB|SERPINE2|ADGRE2|THBD|PAXIP1|PRKCA|CD80|PLA2G4A|TFRC|HLA-DRB1|MYO18A|JAK2|RABGEF1|ILDR2|FLOT2|SMARCB1|CARD11	Cholangiocyte	MASL_vs_Control
GOBP_REGULATION_OF_CELL_CELL_ADHESION	2.45962e-05	0.00159018	0.57561	-0.320796	-1.59116	357	FLOT1|HSPD1|HAVCR2|LYN|PPM1F|XBP1|ALOX5|CD24|VEGFA|HLA-E|NRARP|RARA|SIRPA|IL4R|NFKBIZ|VPS33B|SLC7A1|SOCS1|PYCARD|EPCAM|IGFBP2|PTPRR|IL1RL2|CD46|TNFRSF14|PELI1|HLA-DMA|MBP|ABL1|SHB|IRF1|FUT3|FADD|EPHB3|CEACAM6|MDK|ACTB|DTX1|NDFIP1|RHOH|GPAM|CD4|FYN|PRKCD|SH2B3|VAV1|EFNB1|DLG1|MAP3K8|RASGRP1|SMARCA4|ITGA4|B2M|ADAM19|C1QTNF1|KIF26B|HLA-DQB1|BRD7|SLC4A2|WNK1|RELA|SELENOK|BAD|HES1|DUSP3|PHF10|CD74|ADAM8|ABL2|SMARCE1|MAPK7|PTK2|HLA-DRA|YTHDF2|KAT5|PRNP|CCL2|IL6ST|SMARCD2|IL20RB|RHOA|PTPN22|MAPK14|GTPBP4|CD274|TRAF6|FGG|PTPN23|STAT5B|IL1RN|PRDX2|PBRM1|LAPTM5|IRAK1|FCGR2B|NFAT5|SERPINE2|PRKCA|CD80|TFRC|HLA-DRB1|JAK2|PLAUR|ILDR2|FLOT2|SMARCB1|CARD11|NEXMIF|BMP6|ADTRP|DLG5|SOCS6|ARG2|PNP	Cholangiocyte	MASL_vs_Control
GOBP_REGULATION_OF_DNA_TEMPLATED_TRANSCRIPTION_IN_RESPONSE_TO_STRESS	0.0026404	0.0434741	0.431708	-0.486595	-1.76033	44	HIF1A|NFE2L2|EPAS1|VEGFA|BCLAF1|MUC1|ATF6|BAG3|RGS14|RELA|MAPK7|KLF2|ATF4|IMPACT	Cholangiocyte	MASL_vs_Control
GOBP_REGULATION_OF_DOUBLE_STRAND_BREAK_REPAIR	0.00892367	0.0938584	0.38073	-0.336705	-1.4809	125	ACTR2|SMCHD1|PPP4R3B|FUS|DDX11|TIMELESS|SIRT7|NSD2|SETD2|MORF4L2|UBR5|ACTB|SPIDR|HDGFL2|SMARCA4|RADX|HSF1|BRD7|HELB|SLF2|PHF10|POLQ|KMT5C|SMARCE1|KAT5|RAD51AP1|DEK|PPP4C|SMARCD2|ERCC6|FMN2|TERF2IP|ATR|KDM1A	Cholangiocyte	MASL_vs_Control
GOBP_REGULATION_OF_ENDOPEPTIDASE_ACTIVITY	0.00309467	0.0475081	0.431708	-0.304734	-1.46212	244	HSPD1|LYN|PPM1F|VEGFA|EIF2AK3|BID|CYCS|IFI6|XDH|STAT3|PSME3|PYCARD|PDCD6|LGMN|NDUFA13|ARRB2|MAP3K5|SERPING1|SPINK1|BEX3|SERPIND1|GRAMD4|PPARG|MBP|GAS6|CTSD|BIRC6|TRIAP1|SERPINB1|FADD|BCL2L12|VTN|MICAL1|FYN|TIMP1|PRR7|APH1B|CSNK2A1|PRELID1|HSF1|BBC3|F3|VCP|BAD|FURIN|INTS1|CTSH|RFFL|DDX3X|BCAP31|SERPINB6|RHOA|PARK7|TMED10|NRDC|TIMP3|PCID2|LAMTOR5|APH1A|HDAC1|RACK1|TNFSF10|CIDEB|USP47|LTF|LAPTM5|PSME2|UACA|SERPINE3|ACER2|GAPDH|SERPINE2|PSME1|SERPINF1|PDCD5|PDCD2|JAK2|RNF34|ANP32B|PLAUR	Cholangiocyte	MASL_vs_Control
GOBP_REGULATION_OF_ENDOPLASMIC_RETICULUM_UNFOLDED_PROTEIN_RESPONSE	0.00767428	0.0853007	0.407018	-0.519108	-1.67517	28	XBP1|ATF6|TMEM33|DAB2IP|COPS5|UFL1|PIGBOS1|AGR2	Cholangiocyte	MASL_vs_Control
GOBP_REGULATION_OF_ERYTHROCYTE_DIFFERENTIATION	0.00223753	0.0384003	0.431708	-0.490092	-1.72641	40	HIF1A|ZNF16|LYN|ACVR1B|STAT3|P4HTM|ISG15|PRMT1|LDB1|ZFP36|BRD1|STAT1|B2M|ZFPM1|INPP5D|SMAP1|MAPK14|ABCB10|STAT5B	Cholangiocyte	MASL_vs_Control
GOBP_REGULATION_OF_ESTABLISHMENT_OF_PROTEIN_LOCALIZATION	0.00218077	0.0375743	0.431708	-0.269815	-1.36748	442	HIF1A|OAZ1|GOLPH3|LMAN1|PPM1F|PIM3|ACSL3|ALOX5|HYAL2|IER3IP1|HRAS|ANG|TMEM30B|CSNK2A2|MIDN|STX4|ACSL4|EMD|SIRT7|UBE2D3|SLC7A11|TLR2|BAG3|RAB29|PPARG|ADAM9|PRKAA1|GAS6|CTSD|PDX1|NSD2|ARHGEF5|TMEM30A|UBR5|EDEM1|ITPR1|SRCIN1|NR1H4|ABCG1|TOMM7|NDFIP1|ATP5IF1|FYN|CFTR|PRKCD|MFF|PPIA|SPIDR|NPEPPS|SMO|RAN|PRKACA|HUWE1|HADH|NDEL1|ACHE|ARFIP1|RBM22|BBC3|HSPA8|SEC24A|SELENOK|USP36|BAD|STOM|ADRA2A|KCNQ1OT1|CCT6A|XPO4|PDCD10|ADAM8|SREBF1|MTCL1|TXN|NLGN2|SAA1|DNM1L|UBE2J1|CEP295|RUFY3|YOD1|MDFIC|SLC12A2|PRNP|MYOM1|MYH10|BCAP31|PCK2|MPC2|DERL2|PARK7|FAM3D|TMED10|PARL|RAP1GDS1|MCU|NUP54|SYT7|CD38|TCP1|TRIM28|UNC13B|MAPK14|CAMK1|STXBP4|TCF7L2|FGG|PTPN23|RACK1|ARIH2|SAR1B|UQCC2|TCAF2|SLC8B1|IFI27|RAB8A|CCT8|SUMO1|OAZ2|ERLEC1|CD2AP|NMT1|PDCD5|PIK3R2|SLC16A1|GSK3A|PCNT|HLA-DRB1|MYO18A|JAK2|CCT4|VPS11|ANP32B|ERP29|BMP6|ADTRP|ICE1|BAP1|NDFIP2	Cholangiocyte	MASL_vs_Control
GOBP_REGULATION_OF_EXTRINSIC_APOPTOTIC_SIGNALING_PATHWAY	0.00188578	0.0343543	0.45506	-0.365908	-1.60934	125	SKIL|HYAL2|BID|IFI6|ITGA6|NRP1|PSME3|PDIA3|STX4|ITGAV|PYCARD|RBCK1|BRCA1|TNFSF12|ZMYND11|BIRC6|FADD|BCL2L12|CYLD|ICAM1|LTBR|ARHGEF2|ITM2C|RELA|PPP1CA|ACVR1|MAPK7|TMBIM1|GSTP1|RFFL|DDX3X|STRADB|GCLC|PELI3|PARK7|TNFRSF12A|AGT|TIMP3|TCF7L2|FGG|TNFSF10|PRDX2|TMC8|FGFR1	Cholangiocyte	MASL_vs_Control
GOBP_REGULATION_OF_FATTY_ACID_BETA_OXIDATION	6.7075e-05	0.0034252	0.538434	0.718566	2.1287	18	MFSD2A|ABCB11|FABP1|CPT1A|TYSND1|IRS1|ACACB|MLYCD|ETFBKMT|ABCD1|PPARA|PLIN5	Cholangiocyte	MASL_vs_Control
GOBP_REGULATION_OF_FATTY_ACID_METABOLIC_PROCESS	0.00252539	0.0422718	0.431708	0.410591	1.65948	74	MFSD2A|PDK4|APOA5|ABCB11|FABP1|CPT1A|TYSND1|SIRT4|PRKAG2|NR1H3|INSIG1|IRS1|ACACB|MLYCD|PPARGC1A|PIBF1|ACADL|APOC2|PDK2|PPARD|ETFBKMT|ANXA1|ABCD1|RGN|PPARA|PLIN5|APPL2	Cholangiocyte	MASL_vs_Control
GOBP_REGULATION_OF_FATTY_ACID_OXIDATION	9.49786e-07	0.000166449	0.659444	0.665886	2.3057	34	MFSD2A|PDK4|ABCB11|FABP1|CPT1A|TYSND1|SIRT4|PRKAG2|IRS1|ACACB|MLYCD|PPARGC1A|ACADL|PPARD|ETFBKMT|ABCD1|PPARA|PLIN5|APPL2	Cholangiocyte	MASL_vs_Control
GOBP_REGULATION_OF_GLIAL_CELL_APOPTOTIC_PROCESS	0.00619668	0.074713	0.407018	-0.69729	-1.72719	10	PRKCH|GAS6|PRKCD|CCL2|PRKCA	Cholangiocyte	MASL_vs_Control
GOBP_REGULATION_OF_GLUCAN_BIOSYNTHETIC_PROCESS	0.00762127	0.0851142	0.407018	0.54789	1.71352	22	PASK|INPP5K|PPP1R3E|DYRK2|IRS1|INSR|PPP1R3F|SORBS1|GSK3B	Cholangiocyte	MASL_vs_Control
GOBP_REGULATION_OF_HEMOPOIESIS	0.000990434	0.0219484	0.45506	-0.300522	-1.47109	312	HIF1A|ZNF16|LYN|ACVR1B|XBP1|BRPF3|JUNB|NRARP|SOD1|RARA|STAT3|TESC|TMEM64|IL4R|NFKBIZ|P4HTM|SOCS1|ISG15|PRMT1|IL1RL2|PITHD1|CD46|CEBPA|TCF7|GAS6|LDB1|ZBTB46|ZFP36|BRD1|IL15RA|ABL1|SHB|IRF1|RCOR1|FADD|MDK|ACTB|DTX1|STAT1|NDFIP1|RHOH|ROR2|CD4|KAT6A|EVI2B|RASGRP1|ESRRA|SMARCA4|PRELID1|B2M|MEIS2|HSF1|BRD7|ZFPM1|SLC4A2|BAD|PHF10|LEO1|BRPF1|CD74|TOX|ADAM8|SMARCE1|INPP5D|HLA-DRA|ZFP36L2|KAT5|XRCC6|APCS|SMAP1|SMARCD2|RHOA|MAPK14|PCID2|ABCB10|TRAF6|STAT5B|SOS1|PRDX2|GPR137B|PBRM1|LTF|NFAM1|TLR3|FCGR2B|PRKCA|BGLAP|CD80|RAB7B|HLA-DRB1|CSF1|SMARCB1|CARD11|CSF3R|PNP|UBASH3B|PTPN6|PRXL2A|AP3D1|IKZF3|MED1|IL18|HSPA9|SMARCA2|NCKAP1L|AMBRA1|EIF6|KAT7|NFKBIA|MIR17HG|PRDM1	Cholangiocyte	MASL_vs_Control
GOBP_REGULATION_OF_HYDROGEN_PEROXIDE_METABOLIC_PROCESS	0.00061213	0.0155168	0.477271	-0.71736	-1.93094	14	MPV17L|DUOXA2|SOD2|FYN|HP|RAC1|ZNF205|PRDX2	Cholangiocyte	MASL_vs_Control
GOBP_REGULATION_OF_IMMUNE_EFFECTOR_PROCESS	0.00621885	0.074713	0.407018	-0.279957	-1.35012	264	HSPD1|AP1G1|HAVCR2|LYN|ANKRD17|DDX21|STXBP2|XBP1|JUNB|HLA-E|RARA|IL4R|NFKBIZ|STX4|PYCARD|AHR|ARRB2|SERPING1|CD46|TNFRSF14|MIF|MAPKAPK2|DDX1|APPL1|SHB|NSD2|HMCES|FADD|CD59|NDFIP1|ICAM1|ARID5A|VAV1|RASGRP1|PTPRJ|B2M|MR1|THOC1|DDX60|FCN2|CD74|HLA-C|KMT5C|HLA-DRA|UBE2J1|NECTIN2|CRK|TNFRSF1B|NLRX1|IL20RB|PDPK1|IL33|PTPN22|C3|TRAF6|STAT5B|MLH1|LAPTM5|TLR3|FCGR2B|CD226|ADGRE2|ACP5|PAXIP1|IRAK3|CD80|TFRC|HLA-DRB1|MYO18A|RABGEF1	Cholangiocyte	MASL_vs_Control
GOBP_REGULATION_OF_INFLAMMATORY_RESPONSE	1.41773e-06	0.000204695	0.643552	-0.374307	-1.79368	253	TNFRSF11A|LYN|CAMK2N1|OSMR|DUOXA2|ALOX5|HYAL2|CASP4|HLA-E|IER3|SOD1|SIRPA|USP18|NFKBIZ|PIK3AP1|PYCARD|MVK|IL1RL2|TLR2|BRD4|CEBPA|PPARG|ZFP36|SNX6|NR1H4|MDK|SLC39A8|NDFIP1|TNFRSF1A|TMSB4X|CYLD|FYN|PRKCD|FNDC4|SPATA2|UFL1|SPHK1|SETD6|NFKB1|SOCS3|NMI|NUPR1|RELA|NEAT1|PLCG1|FURIN|CDH5|LGALS2|ADAM8|MAPK7|AREL1|GSTP1|SAA1|ACE2|IFI35|APCS|ACE|TNFRSF1B|SELENOS|IL6ST|NDUFC2|NLRX1|IL20RB|PARK7|ASH1L|IL33|PSMB4|GIT1|RICTOR|NT5E|APP|MKRN2|AGT|MAPK14|AGTR1|NR1D2|C3|STAT5B|NLRC3|TLR3|STK39|FCGR2B|GPSM3|MCPH1|SERPINF1|ACP5|TRADD|HLA-DRB1|PTGIS|JAK2|RABGEF1	Cholangiocyte	MASL_vs_Control
GOBP_REGULATION_OF_INFLAMMATORY_RESPONSE_TO_ANTIGENIC_STIMULUS	0.0051018	0.0662106	0.407018	-0.560752	-1.74447	24	LYN|HLA-E|FYN|PLCG1|FURIN|SELENOS|IL20RB|PARK7|PSMB4|MKRN2|MAPK14|C3|FCGR2B|HLA-DRB1|YES1	Cholangiocyte	MASL_vs_Control
GOBP_REGULATION_OF_INNATE_IMMUNE_RESPONSE	3.98003e-06	0.000445195	0.610527	-0.34942	-1.70585	293	FLOT1|NFE2L2|HSPD1|NONO|AP1G1|HAVCR2|LYN|ANKRD17|TMEM126A|TRIM5|HLA-E|USP18|NFKBIZ|PARP9|PIK3AP1|PYCARD|ISG15|ARRB2|RBM47|PARP14|BANF1|SERPING1|TLR2|PELI1|GRAMD4|PPARG|MAPKAPK2|TRIM62|DAB2IP|APPL1|ADAR|IRF1|FADD|TRIM15|NR1H4|NLRC5|CYLD|TRIM56|FYN|VAV1|CYBA|TBK1|RASGRP1|SFPQ|TIRAP|CDC37|UFD1|NMI|RIOK3|RELA|TRIM25|DDX60|FCN2|ADAM8|SARM1|DDX3X|NECTIN2|PSPC1|YTHDF2|NOP53|CRK|XRCC6|IFI35|TKFC|NLRX1|UBQLN1|PDPK1|PTPN22|HEXIM1|TRAF6|IFIH1|OAS3|STAT5B|ERBIN|LSM14A|LTF|NLRC3|TLR3|IRAK1|ZNFX1|FCGR2B|CD226|PAK1|ERAP1|CLPB|IRAK3|CTSS|RAB7B|NPLOC4|IRAK2|PQBP1	Cholangiocyte	MASL_vs_Control
GOBP_REGULATION_OF_INTRINSIC_APOPTOTIC_SIGNALING_PATHWAY	9.80253e-10	6.27985e-07	0.788187	-0.494778	-2.21994	144	HIF1A|NFE2L2|NONO|HERPUD1|XBP1|SKIL|EIF2AK3|BID|BCLAF1|SOD1|MUC1|HYOU1|HELLS|PYCARD|NDUFA13|YBX3|SLC9A3R1|TAF9B|MIF|ENO1|PDX1|TPT1|TRIAP1|SOD2|EIF5A|NDUFS3|CYLD|PPIA|ARHGEF2|SFPQ|TRAP1|CLU|NUPR1|BBC3|BAD|SGMS1|CD74|MAPK7|SYVN1|DDX3X|DNM1L|SELENOS|BCAP31|UBQLN1|PARK7|PARL|GSDME|KDM1A|NOC2L|DDIT3|BECN1|HDAC1|RACK1|RRN3|BDKRB2|USP47|PLAGL2|PTPMT1|TMEM161A	Cholangiocyte	MASL_vs_Control
GOBP_REGULATION_OF_LIPID_CATABOLIC_PROCESS	0.00076773	0.0184648	0.477271	0.492088	1.84935	50	MFSD2A|APOA5|ABCB11|FABP1|CPT1A|TYSND1|IRS1|ADORA1|ACACB|MLYCD|PDE3B|HPGD|APOC2|ANGPTL3|ETFBKMT|SORL1|ABCD1|IDH1|PPARA|PLIN5	Cholangiocyte	MASL_vs_Control
GOBP_REGULATION_OF_LYMPHOCYTE_ACTIVATION	0.00101774	0.0224125	0.45506	-0.287346	-1.43292	370	HSPD1|AP1G1|HAVCR2|LYN|XBP1|CD24|JUNB|HLA-E|NRARP|BID|SOD1|RARA|SIRPA|TACR1|IL4R|NFKBIZ|SLC7A1|RASSF5|SOCS1|PYCARD|AHR|IGFBP2|IL1RL2|CD46|TNFRSF14|MIF|TCF7|PELI1|HLA-DMA|GAS6|IL15RA|ABL1|SHB|IRF1|NSD2|HMCES|FADD|MDK|ACTB|DTX1|NDFIP1|RHOH|GPAM|CD4|FYN|VAV1|EFNB1|DLG1|MAP3K8|RASGRP1|SMARCA4|PRELID1|B2M|TIRAP|HLA-DQB1|BRD7|SLC4A2|SAMSN1|SELENOK|BAD|HES1|MERTK|DUSP3|THOC1|PHF10|CD74|TOX|KMT5C|ADAM8|ABL2|SMARCE1|INPP5D|HLA-DRA|ZFP36L2|KAT5|XRCC6|PRNP|CCL2|TNFRSF1B|IL6ST|SMARCD2|IL20RB|RHOA|PTPN22|CD38|PCID2|CD274|TRAF6|STAT5B|SOS1|MLH1|PRDX2|PBRM1|NFAM1|LAPTM5|LAT	Cholangiocyte	MASL_vs_Control
GOBP_REGULATION_OF_MEMBRANE_PROTEIN_ECTODOMAIN_PROTEOLYSIS	0.00204947	0.0358208	0.431708	-0.634122	-1.83612	19	PTPN3|ADAM9|TIMP1|ADRA2A|FURIN|ADAM8|TNFRSF1B|NRDC|TIMP3|SNX9	Cholangiocyte	MASL_vs_Control
GOBP_REGULATION_OF_MRNA_METABOLIC_PROCESS	0.000402384	0.011388	0.498493	-0.31385	-1.51358	264	HNRNPAB|NUP98|SRSF6|ZBTB7A|SF1|TENT4A|CNOT11|HNRNPA1|EXOSC5|PTBP1|HNRNPL|HNRNPC|DIS3|FUS|RBM47|YBX3|SRSF4|SAMD4B|PATL2|SERBP1|MAPKAPK2|PABPC1|ZFP36|PCBP4|FASTKD2|PAPOLA|RBM7|NCBP1|YTHDF1|PRKCD|DDX5|TBRG4|RBM15B|THRAP3|SAFB|CNOT8|TIRAP|ELAVL1|HSF1|WDR77|NUDT21|LARP4B|HSPA8|LEO1|EIF4ENIF1|POLR2G|SON|DAZAP1|DCP1A|RBFOX2|RBM39|ALKBH5|ZFP36L2|YTHDF2|HNRNPD|MEX3D|CNOT9|SLC11A1|CPSF7|EXOSC2|SRSF3|PDE12|TRA2B|CARHSP1|SAMD4A|WTAP|ZC3HAV1|PNPT1|MAPK14|PCID2|HNRNPA2B1|PUF60|SRPK1|MLH1|CDK11A|MOV10	Cholangiocyte	MASL_vs_Control
GOBP_REGULATION_OF_MRNA_SPLICING_VIA_SPLICEOSOME	0.00800805	0.0872222	0.38073	-0.368038	-1.53484	94	NUP98|SRSF6|ZBTB7A|SF1|HNRNPA1|PTBP1|HNRNPL|RBM47|SRSF4|PCBP4|RBM7|NCBP1|DDX5|RBM15B|THRAP3|WDR77|HSPA8|SON|DAZAP1|RBFOX2|RBM39|SRSF3|TRA2B|WTAP|HNRNPA2B1|PUF60|SRPK1	Cholangiocyte	MASL_vs_Control
GOBP_REGULATION_OF_NEURON_PROJECTION_DEVELOPMENT	0.00316329	0.0478168	0.431708	-0.273069	-1.35266	353	NFE2L2|LYN|BDNF|SKIL|SPP1|VEGFA|ITGA6|NRP1|CAPRIN1|IL1RAPL1|RNF6|SCARB2|DDR2|SETX|NLGN1|RAB29|TBC1D24|METRN|MBP|DAB2IP|SEMA4C|ABL1|CHN1|TMEM30A|MAP2K1|EPHB3|STK24|CERS2|SRCIN1|SF3A2|DISC1|SHANK3|TIAM1|MDK|BAIAP2|ABI2|ROR2|PTPRF|YTHDF1|WNT3|PDLIM5|FYN|RELN|GOLGA4|FN1|LIMK1|CSMD3|CAMSAP2|B2M|NDEL1|ID1|UBE3A|ITM2C|HES1|TNIK|IST1|PTK6|MARK1|STK25|TOX|CHODL|SARM1|ABL2|DTNBP1|TWF2|EEF2K|DIP2B|KIF13B|RUFY3|CAMK2G|CRK|GAK|DPYSL3|MACF1|AMIGO1|EHD1|ATF1|ARHGAP35|GRID2|RHOA|FBXW8|NRDC|ALKAL1|FEZ1|RAP1A|CD38|AGT|DGUOK|DENND5A|KDM1A|CAMK1|SLIT2|FKBP4|NEU4|CRMP1|CUX1|ADCY6	Cholangiocyte	MASL_vs_Control
GOBP_REGULATION_OF_NEUROTRANSMITTER_UPTAKE	0.00525451	0.0674472	0.407018	-0.701265	-1.73704	10	FLOT1|RAB3B|GPM6B|TOR1A|ITGB1	Cholangiocyte	MASL_vs_Control
GOBP_REGULATION_OF_OXIDATIVE_STRESS_INDUCED_INTRINSIC_APOPTOTIC_SIGNALING_PATHWAY	0.00112737	0.0240018	0.45506	-0.598783	-1.88999	25	HIF1A|NFE2L2|NONO|SOD1|SOD2|PPIA|SFPQ|TRAP1|MAPK7|UBQLN1|PARK7	Cholangiocyte	MASL_vs_Control
GOBP_REGULATION_OF_PEPTIDASE_ACTIVITY	0.00149066	0.0295076	0.45506	-0.295179	-1.44105	293	HSPD1|LYN|PPM1F|VEGFA|ITIH2|EIF2AK3|BID|CYCS|IFI6|XDH|STAT3|PSME3|PYCARD|PDCD6|LGMN|NDUFA13|ARRB2|MAP3K5|SERPING1|SPINK1|BEX3|SERPIND1|GRAMD4|PPARG|MBP|GAS6|CTSD|BIRC6|TRIAP1|SERPINB1|FADD|BCL2L12|VTN|MICAL1|UBXN1|CTSL|ITIH5|AMBP|FYN|TIMP1|SLPI|PRR7|APH1B|CSNK2A1|APLP2|PRELID1|HSF1|BBC3|F3|VCP|BAD|FURIN|INTS1|CTSH|RFFL|DDX3X|CSTB|BCAP31|SERPINB6|RHOA|PARK7|TMED10|NRDC|APP|CTSB|TIMP3|PCID2|LAMTOR5|APH1A|HDAC1|RACK1|TNFSF10|TANK|CIDEB|USP47|LTF|LAPTM5|PSME2|UACA|SERPINE3|PRSS22|ACER2|GAPDH|SERPINE2|PSME1|SERPINF1|PDCD5|PDCD2|CTSS|WFDC2|SLCO1B7|GPC3|JAK2|RNF34|ANP32B|PLAUR	Cholangiocyte	MASL_vs_Control
GOBP_REGULATION_OF_PHAGOCYTOSIS	0.00263509	0.0434741	0.431708	-0.423745	-1.66552	69	RAB27A|SOD1|SIRPA|ITGAV|PYCARD|DNM2|TLR2|C2|GAS6|APPL1|IL15RA|DOCK2|ATG3|CYBA|SPHK1|PTPRJ|MERTK|TGM2|FCN2|SLC11A1|CCL2|SYT7|C3|RACK1|FCGR2B|MYO18A|DYSF|ABCA7|ATG5|NCKAP1L	Cholangiocyte	MASL_vs_Control
GOBP_REGULATION_OF_PROTEASOMAL_PROTEIN_CATABOLIC_PROCESS	0.00345961	0.0511011	0.431708	-0.325736	-1.48979	168	NFE2L2|HERPUD1|ZYG11B|CSNK1D|CAMLG|PSME3|USP7|SDCBP|ELOB|TRIB3|PITHD1|CEBPA|DAB2IP|USP9X|UBXN1|PSMD14|SH3RF3|STUB1|EIF3H|UFL1|PRKACA|GABARAP|USP14|NUDT15|RAD23A|CLU|NUPR1|VCP|PSMC2|RNF14|PHF20L1|PSMF1|RNF144A|RBX1|NOP53|GCLC|BCAP31|CSNK1A1|PSMC5|FBXW8|UBQLN1|PARK7|IL33|TRIB2|CHFR|SGTA|GIPC1|RACK1|ARIH2|PSME2|TAF1|PSME1|SUMO1|UBB|GSK3A|UBQLN2|TMF1|UCHL5|WAC	Cholangiocyte	MASL_vs_Control
GOBP_REGULATION_OF_PROTEASOMAL_UBIQUITIN_DEPENDENT_PROTEIN_CATABOLIC_PROCESS	0.00443991	0.05971	0.407018	-0.351162	-1.54448	125	NFE2L2|HERPUD1|ZYG11B|CSNK1D|CAMLG|USP7|SDCBP|ELOB|TRIB3|CEBPA|USP9X|UBXN1|SH3RF3|STUB1|EIF3H|UFL1|GABARAP|USP14|RAD23A|CLU|VCP|RNF14|PHF20L1|RNF144A|RBX1|NOP53|GCLC|BCAP31|CSNK1A1|FBXW8|UBQLN1|PARK7|IL33|TRIB2|CHFR|SGTA|GIPC1|RACK1|ARIH2|TAF1|SUMO1|GSK3A|UBQLN2|UCHL5|WAC	Cholangiocyte	MASL_vs_Control
GOBP_REGULATION_OF_PROTEIN_CATABOLIC_PROCESS	0.00110469	0.0238796	0.45506	-0.299338	-1.46808	308	OAZ1|NFE2L2|HERPUD1|IER3|PTPN3|ZYG11B|CSNK1D|CAMLG|PSME3|USP7|SDCBP|ELOB|NDUFA13|CTSA|TRIB3|PITHD1|CEBPA|ADAM9|TNFSF12|DAB2IP|PSMD1|UBR3|USP9X|UBXN1|PSMD14|TMEM9|NDFIP1|ODC1|SH3RF3|FYN|TIMP1|STUB1|EIF3H|CSNK2A1|UFL1|PRKACA|GABARAP|USP14|NUDT15|RAD23A|CLU|CDKN1B|NUPR1|EEF1A1|VCP|RELA|LAPTM4B|NQO1|ADRA2A|PSMC2|FURIN|RNF14|PHF20L1|SGSM3|ADAM8|ANXA2|PSMF1|RNF144A|RBX1|NOP53|GCLC|STX5|TNFRSF1B|PSMD2|LPCAT1|BCAP31|CSNK1A1|PSMC5|FBXW8|UBQLN1|PARK7|NRDC|IL33|TRIB2|CHFR|FMN2|TIMP3|SGTA|GIPC1|NSF|SNX9|RACK1|ARIH2|FBXO2|SNF8|PSME2|TAF1|SERPINE2|PSME1|SUMO1|OAZ2|IRAK3|UBB|GSK3A|UBQLN2|GPC3|TMF1|UCHL5|WAC|VPS11	Cholangiocyte	MASL_vs_Control
GOBP_REGULATION_OF_PROTEIN_MODIFICATION_BY_SMALL_PROTEIN_CONJUGATION_OR_REMOVAL	0.000826547	0.0194916	0.477271	-0.328667	-1.55523	217	HIF1A|EPAS1|UBA2|HERPUD1|FKBP1A|CAMLG|RASSF5|ISG15|PDCD6|ARRB2|TRIB3|SIRT7|BRCA1|PELI1|UBE2I|GNL3|COPS5|ABL1|DCUN1D5|UBR5|TOLLIP|UBXN1|NSMCE3|PEF1|NDFIP1|FYN|PPIA|PRR7|STUB1|LIMK1|UFL1|SPHK1|GABARAP|HUWE1|CDKN1B|NMI|VCP|UBE3A|RELA|COPS8|DERL1|RBX1|DDX3X|GPS1|NOP53|GCLC|HDAC4|CENPX|UBQLN1|PARK7|PLAA|CDC14B|PTPN22|ARRDC4|CHFR|COPS9|KDM1A|GTPBP4|TRAF6|CUL3|RNF111|TANK|SPSB4|FBXO2|CRY1|LAPTM5|TAF1|ARRDC3|PAXIP1|UBB|GSK3A	Cholangiocyte	MASL_vs_Control
GOBP_REGULATION_OF_PROTEIN_UBIQUITINATION	0.00376943	0.0545444	0.431708	-0.326999	-1.50362	177	HERPUD1|FKBP1A|CAMLG|RASSF5|ISG15|PDCD6|ARRB2|TRIB3|SIRT7|BRCA1|PELI1|ABL1|DCUN1D5|UBR5|UBXN1|NSMCE3|PEF1|NDFIP1|FYN|PPIA|PRR7|STUB1|LIMK1|UFL1|SPHK1|GABARAP|HUWE1|CDKN1B|NMI|UBE3A|DERL1|RBX1|DDX3X|GCLC|CENPX|UBQLN1|PARK7|PLAA|CDC14B|PTPN22|ARRDC4|CHFR|KDM1A|GTPBP4|TRAF6|CUL3|RNF111|SPSB4|FBXO2|CRY1|LAPTM5|TAF1|ARRDC3|PAXIP1|UBB|GSK3A	Cholangiocyte	MASL_vs_Control
GOBP_REGULATION_OF_PROTEOLYSIS_INVOLVED_IN_PROTEIN_CATABOLIC_PROCESS	0.00779328	0.0862154	0.407018	-0.300581	-1.40134	199	NFE2L2|HERPUD1|ZYG11B|CSNK1D|CAMLG|PSME3|CSNK2A2|USP7|SDCBP|ELOB|TRIB3|PITHD1|CEBPA|DAB2IP|USP9X|UBXN1|DISC1|PSMD14|ATP5IF1|SH3RF3|STUB1|EIF3H|CSNK2A1|UFL1|PRKACA|GABARAP|USP14|PDCL3|NUDT15|RAD23A|CLU|NUPR1|VCP|UBE3A|PSMC2|RNF14|PHF20L1|PTK2|PSMF1|RNF144A|RBX1|NOP53|GCLC|BCAP31|CSNK1A1|PSMC5|FBXW8|UBQLN1|PARK7|IL33|TRIB2|CHFR|SGTA|GIPC1|RACK1|ARIH2|LAPTM5|PSME2|TAF1|PSME1|SUMO1|UBB|GSK3A|UBQLN2|TMF1|UCHL5|WAC	Cholangiocyte	MASL_vs_Control
GOBP_REGULATION_OF_RECEPTOR_BINDING	0.00980201	0.0992454	0.38073	-0.60434	-1.69155	16	ATP2A2|BDNF|NRP1|PTPRF|B2M|ANXA2|ADAM15	Cholangiocyte	MASL_vs_Control
GOBP_REGULATION_OF_RESPONSE_TO_BIOTIC_STIMULUS	1.40367e-05	0.00105231	0.593325	-0.323604	-1.60509	357	FLOT1|NFE2L2|HSPD1|NONO|AP1G1|HAVCR2|LYN|ANKRD17|TMEM126A|TRIM5|HLA-E|USP18|NFKBIZ|PARP9|PIK3AP1|PYCARD|ISG15|AHR|ARRB2|RBM47|PARP14|BANF1|SERPING1|IFNLR1|TLR2|MIF|SIGIRR|PELI1|GRAMD4|PPARG|MAPKAPK2|TRIM62|DAB2IP|APPL1|ADAR|IRF1|FADD|TRIM15|NR1H4|STAT1|NLRC5|CYLD|TRIM56|FYN|VAV1|CYBA|TBK1|RASGRP1|SFPQ|TIRAP|CDC37|MR1|UFD1|NMI|RIOK3|RELA|SELENOK|HERC5|APOBEC3G|TRIM25|DDX60|FCN2|ADAM8|SARM1|DDX3X|NECTIN2|PSPC1|YTHDF2|NOP53|CRK|XRCC6|IFI35|TKFC|NLRX1|RNF216|UBQLN1|PDPK1|TIGAR|PTPN22|HEXIM1|CD274|TRAF6|IFIH1|OAS3|STAT5B|ERBIN|PRDX2|LSM14A|LTF|NLRC3|TLR3|IRAK1|ZNFX1|FCGR2B|CD226|PAK1|ERAP1|CLPB|PRKCA|ZMPSTE24|IRAK3|CTSS|RAB7B|NPLOC4|IRAK2|PQBP1|HLA-DRB1|RTN4	Cholangiocyte	MASL_vs_Control
GOBP_REGULATION_OF_RESPONSE_TO_CYTOKINE_STIMULUS	0.00310788	0.0475081	0.431708	-0.349938	-1.55366	134	HIF1A|CD24|CASP4|HIPK1|USP18|PARP9|PYCARD|ISG15|RBM47|PARP14|ADAM17|TLR2|SIGIRR|PPARG|GAS6|ADAR|FADD|NR1H4|SPPL2A|TNFRSF1A|NLRC5|CYLD|TRIM56|SH2B3|TBK1|SPATA2|SPHK1|CDC37|CD74|MAPK7|GSTP1|RFFL|YTHDF2|PELI3|AGPAT1|SLIT2|IFIH1|OAS3|IL1RN|LSM14A|LAPTM5|IRAK1|VRK2|IRAK3|IRAK2|CSF1|RABGEF1|PAFAH1B1|TLE5|PTPN6|PALM3|MED1|TRIM32|IL1R1|SLIT3	Cholangiocyte	MASL_vs_Control
GOBP_REGULATION_OF_RESPONSE_TO_ENDOPLASMIC_RETICULUM_STRESS	0.00663838	0.0773723	0.407018	-0.400999	-1.61386	77	NFE2L2|HERPUD1|XBP1|ALOX5|EIF2AK3|HYOU1|ATF6|TMEM33|DAB2IP|COPS5|PDX1|UBXN1|UFL1|USP14|CLU|NUPR1|PIGBOS1|SYVN1|AGR2|SELENOS|BCAP31|UBQLN1|PARK7|SGTA|DDIT3|RACK1	Cholangiocyte	MASL_vs_Control
GOBP_REGULATION_OF_SECRETION	0.00408876	0.0572553	0.407018	-0.263315	-1.33744	451	HIF1A|TNFRSF11A|GOLPH3|AP1G1|ATP2A2|LYN|STXBP2|XBP1|PIM3|ACSL3|RAB27A|RAB26|ALOX5|SPP1|IER3IP1|ANG|CALM3|TACR1|IL4R|IL1RAPL1|MIDN|STX4|ACSL4|SDCBP|SNX5|SLC9A3R1|POFUT2|SPINK1|TLR2|NLGN1|MIF|PPARG|ADAM9|PRKAA1|SLC6A1|PDX1|MYO6|SNX6|ITPR1|SRCIN1|MICAL1|NR1H4|ABCG1|RAB3C|TNFRSF1A|RAB3B|CFTR|PPIA|RAB5A|CYBA|PRKACA|HADH|ACHE|C1QTNF1|ARFIP1|MCTP1|WNK1|SEC24A|BAD|ADRA2A|PFN2|KCNQ1OT1|CD74|KCNQ1|RAB13|ADAM8|SREBF1|DTNBP1|SGK1|ANXA2|FBXO45|NLGN2|SAA1|DNM1L|PREPL|AIMP1|SLC12A2|MYOM1|MYH10|ACE|TNFRSF1B|PCK2|MPC2|FAM3D|TMED10|PDPK1|RAP1GDS1|SNCAIP|MCU|SYT7|GIT1|RAP1A|CD38|AGT|UNC13B|KCNMB4|KDM5B|AGTR1|STXBP4|TCF7L2|KMO|FGG|PTPN23|NSF|SEPTIN1|SLC30A1|CHMP3|SNF8|CRY1|UQCC2|TFF2|STK39|RAB8B|SLC8B1|FCGR2B|RAB8A|ADGRE2|CD2AP|PNKD|SDHD|SLC16A1|PLA2G4A|HLA-DRB1|MYO18A|JAK2|TMF1|RABGEF1|CYP4F2|ERP29|BMP6|ADTRP|TPCN2	Cholangiocyte	MASL_vs_Control
GOBP_REGULATION_OF_SMALL_GTPASE_MEDIATED_SIGNAL_TRANSDUCTION	0.00110946	0.0239093	0.45506	-0.30594	-1.47572	265	FLOT1|PLEKHG6|ARFGEF1|ABCA1|DENND4A|NRP1|RABL3|ARFGEF3|SIPA1L2|ARFGAP1|ITGAV|DNM2|SIPA1|RALGAPB|STK19|STMN1|ARHGEF3|SHOC2|ARHGAP12|ARHGAP27|DAB2IP|ABL1|ARHGAP26|CHN1|VAV2|ALS2|ARHGEF5|GBF1|ARHGEF12|CYTH1|TIAM1|DOCK2|DENND4B|SPRY3|MAP4K4|KRAS|VAV1|RELN|ARHGEF2|RASGRP1|GABARAP|ADGRG1|KCTD13|TNFAIP1|PLEKHG5|EPS8|CDC42SE2|MET|TGM2|ITSN1|PDCD10|SGSM3|ABL2|RASGRF2|PLEKHG1|ITGB1|ARHGAP17|CRK|CYTH3|STARD13|RAP1GAP|FGD5|RACGAP1|ARHGAP35|PSD4|ARHGAP22|DEF6|RASIP1|GIT1|RASAL1|RHOD|RASA3|RAC1|SLIT2|NET1|ARHGAP1|CUL3|ARHGAP30|RHOF|SOS1	Cholangiocyte	MASL_vs_Control
GOBP_REGULATION_OF_STRESS_ACTIVATED_PROTEIN_KINASE_SIGNALING_CASCADE	0.004192	0.0579236	0.407018	-0.32186	-1.46831	162	MAP2K4|LYN|PRDX1|VEGFA|XDH|SIRPA|HRAS|SDCBP|PYCARD|UNC5CL|PRMT1|MAP3K5|GADD45G|ZMYND11|DAB2IP|COPS5|SEMA4C|MAP2K1|CYLD|AMBP|SH3RF3|LTBR|MAP4K4|PPIA|DLG1|RASGRP1|SPHK1|TIRAP|EPHB1|TNIK|DUSP3|STK25|PDCD10|RELL1|DUSP19|GSTP1|PHLPP1|CRK|MDFIC|PTPN22|APP|TRAF6|MAP3K11|MAP4K2|TRAF4|TLR3|STK39|MAPK1|FZD7|FCGR2B	Cholangiocyte	MASL_vs_Control
GOBP_REGULATION_OF_T_CELL_ACTIVATION	4.79869e-05	0.0027493	0.557332	-0.332452	-1.60329	264	HSPD1|HAVCR2|LYN|XBP1|CD24|JUNB|HLA-E|NRARP|BID|SOD1|RARA|SIRPA|IL4R|NFKBIZ|SLC7A1|SOCS1|PYCARD|IGFBP2|IL1RL2|CD46|TNFRSF14|TCF7|PELI1|HLA-DMA|ABL1|SHB|IRF1|FADD|MDK|ACTB|DTX1|NDFIP1|RHOH|GPAM|CD4|FYN|VAV1|EFNB1|DLG1|MAP3K8|RASGRP1|SMARCA4|PRELID1|B2M|HLA-DQB1|BRD7|SLC4A2|SELENOK|BAD|HES1|DUSP3|PHF10|CD74|TOX|ADAM8|ABL2|SMARCE1|HLA-DRA|KAT5|PRNP|CCL2|TNFRSF1B|IL6ST|SMARCD2|IL20RB|RHOA|PTPN22|CD274|TRAF6|STAT5B|SOS1|PRDX2|PBRM1|LAPTM5|LAT|FCGR2B|CD80|TFRC|HLA-DRB1|JAK2|ILDR2|FLOT2|SMARCB1|CARD11|DLG5|SOCS6|ARG2|PNP|PTPN6|YES1|PRKAR1A|AP3D1|IL18|TNFSF8|SMARCA2|NCKAP1L|AMBRA1|EFNB2|HLA-DPA1|PRDM1	Cholangiocyte	MASL_vs_Control
GOBP_REGULATION_OF_T_CELL_MIGRATION	0.00800805	0.0872222	0.38073	-0.481964	-1.67138	37	SPNS2|PYCARD|ADAM17|TNFRSF14|ABL1|FADD|ITGA4|WNK1|SELENOK|ADAM8|ABL2|CRK|RHOA|APP|CCL20|STK39	Cholangiocyte	MASL_vs_Control
GOBP_REGULATION_OF_UBIQUITIN_DEPENDENT_PROTEIN_CATABOLIC_PROCESS	0.00623475	0.0747216	0.407018	-0.320345	-1.45267	153	NFE2L2|HERPUD1|ZYG11B|CSNK1D|CAMLG|CSNK2A2|USP7|SDCBP|ELOB|TRIB3|CEBPA|USP9X|UBXN1|DISC1|SH3RF3|STUB1|EIF3H|CSNK2A1|UFL1|GABARAP|USP14|PDCL3|RAD23A|CLU|VCP|UBE3A|RNF14|PHF20L1|PTK2|RNF144A|RBX1|NOP53|GCLC|BCAP31|CSNK1A1|FBXW8|UBQLN1|PARK7|IL33|TRIB2|CHFR|SGTA|GIPC1|RACK1|ARIH2|LAPTM5|TAF1|SUMO1|GSK3A|UBQLN2|UCHL5|WAC	Cholangiocyte	MASL_vs_Control
GOBP_REGULATION_OF_VASCULAR_ENDOTHELIAL_GROWTH_FACTOR_RECEPTOR_SIGNALING_PATHWAY	0.0035913	0.0521812	0.431708	-0.570941	-1.77617	24	HIF1A|NRP1|PDCD6|DAB2IP|GRB10|NIBAN2|VTN	Cholangiocyte	MASL_vs_Control
GOBP_REGULATION_OF_VESICLE_MEDIATED_TRANSPORT	0.0019852	0.0353275	0.431708	-0.275151	-1.39156	424	FLOT1|AP1G1|ATP2A2|LYN|SYNJ1|STXBP2|ACSL3|RAB27A|RAB26|VEGFA|SOD1|NRP1|SIRPA|CALM3|IL4R|IL1RAPL1|RAB5B|ARFGAP1|USP7|STX4|SDCBP|ITGAV|PYCARD|DNM2|ARRB2|CDH13|TLR2|STON2|NLGN1|RAB29|PRKAA1|C2|GAS6|APPL1|IL15RA|ABL1|ACTG1|RAB11A|MAP2K1|VTN|MICAL1|ACTB|PPP3CC|RAB3C|DOCK2|RAB3B|ATG3|CFTR|PPT1|CDC42|RAB5A|CYBA|TBC1D20|USP6|SPHK1|PTPRJ|B2M|CLU|ARFIP1|MCTP1|CBLL1|AAK1|SCYL2|ZFYVE16|BICD1|ADRA2A|MERTK|PFN2|TGM2|ATAD1|FCN2|RAB13|TOR1A|ABL2|DTNBP1|ANXA2|ARF1|PPP3R1|FBXO45|EEF2K|PREPL|SLC11A1|CCL2|SMAP1|EHD1|PACSIN2|BMP2K|PDPK1|SYT7|PLD2|GIT1|APP|RAP1A|RAC1|C3|ARHGAP1|FGG|CD151|PTPN23|NSF|SEPTIN1|RACK1|SGIP1|BSN|CHMP3|SNF8|RAB8B|MAPK1|FCGR2B	Cholangiocyte	MASL_vs_Control
GOBP_REGULATION_OF_VIRAL_PROCESS	0.000388997	0.0111888	0.498493	-0.382938	-1.69521	135	IFITM3|TRIM5|IFITM2|MID2|HACD3|ISG15|BANF1|TRIM62|PABPC1|ZFP36|ADAR|MX1|TRIM15|TMEM39A|ISG20|STAT1|TOP2B|CD4|PPIA|SLPI|ADARB1|TBC1D20|PPIE|RAD23A|TRIM26|SHFL|STOM|APOBEC3G|TRIM25|FURIN|CD74|DDX3X|NECTIN2|MDFIC|TMEM250|APCS|PDE12|NR5A2|HEXIM1|STAU1|TRIM28|ZC3HAV1|SRPK1|IFIH1|TRIM8|OAS3|TRIM27|LY6E|LTF|SNF8|TRIM22|ZNFX1	Cholangiocyte	MASL_vs_Control
GOBP_RESPIRATORY_ELECTRON_TRANSPORT_CHAIN	5.48265e-05	0.00306637	0.557332	-0.445227	-1.87158	101	UQCRQ|BID|CYCS|NDUFA9|SLC25A51|UQCR11|SCO2|NDUFB8|CHCHD2|GPD1|NDUFA1|NDUFV2|COX4I1|COX5A|NDUFB1|GHITM|AFG1L|NDUFA4|SOD2|NDUFS3|UQCRB|NDUFS6|COX7C|UQCR10|NDUFV3|UQCC3|NDUFB5|SDHA|NDUFB2|NDUFA6|COX7B|CYC1|NDUFC2|PARK7|DGUOK|DLD|SDHC|GPD2|NDUFS7|SDHD|NDUFA7	Cholangiocyte	MASL_vs_Control
GOBP_RESPONSE_TO_BACTERIUM	0.000153888	0.00612684	0.518848	-0.297278	-1.5084	430	TNFRSF11A|HAVCR2|LYN|FAM20A|ANKRD17|XBP1|TRIM5|ABCA1|CD24|CASP4|HLA-E|RARA|SIRPA|ANG|USP18|NFKBIZ|LYZ|PYCARD|ISG15|BDKRB1|CRP|ADAM17|CXCL2|RBCK1|TLR2|TNFRSF14|RAB29|MIF|SIGIRR|PELI1|ADAM9|MAPKAPK2|IFI44|C2|DAB2IP|ZFP36|ABL1|SOD2|DEFB131B|NR1H4|BAIAP2|TNFRSF1A|NLRC5|RNF5|CD4|ARID5A|IL12RB2|PRKCD|BCL3|SLPI|SHC1|CYBA|TBK1|GSDMB|IRF8|B2M|TIRAP|NFKB1|MR1|LRG1|CMPK2|HSF1|C15orf48|RELA|CXCL3|LCN2|NQO1|CHMP5|LSM5|FCN2|MRC1|PABPN1|GSTP1|CA5B|DHX15|B3GALT5|SLC11A1|SLC9A9|CCL2|ACE|TNFRSF1B|TMEM229B|SELENOS|THRSP|PCK2|RHOA|HP|PLAA|IL10RA|SLC17A5|PTPN22|GIT1|SSC5D|MAPK14|MAP2K3|CD274|C3|TRAF6|KMO|OAS3|MLH1|ERBIN|PRDX2|ROMO1|SLC30A1|LTF|CCL20|TLR3|MAPK1|IRAK1|ZNFX1|FCGR2B|ERAP1|THBD|ACP5|PRKCA|IRAK3|CD80|FMO1|WFDC2|IRAK2|CXCL1|RARRES2|GPC3|HLA-DRB1|VEGFD|JAK2|TMF1|CSF1|IGHA1|BAIAP2L1|SBNO2|BMP6|RAB1A|ARG2|NLRP1|AQP1|TENT5A|PALM3|PLAAT3|IKZF3|IL18|TNFSF8|ADAMTS13|PLSCR3|EFNB2|CDK4|MAPK3|RAB7A|OAS2|NFKBIA|PRLR|TAP2|TSPO	Cholangiocyte	MASL_vs_Control
GOBP_RESPONSE_TO_COPPER_ION	0.000397875	0.0113515	0.498493	-0.580915	-1.9127	31	NFE2L2|SOD1|ATP5F1D|LOXL2|HSF1|LCAT|MT1G|PRNP|MT2A|MAP1LC3A|PARK7|APP|BECN1|MT1E|TFRC|MT1F|AQP1|DAXX	Cholangiocyte	MASL_vs_Control
GOBP_RESPONSE_TO_ENDOPLASMIC_RETICULUM_STRESS	1.23329e-05	0.000965664	0.593325	-0.36273	-1.72817	232	FLOT1|NFE2L2|ATP2A2|QRICH1|HM13|HERPUD1|XBP1|ALOX5|GORASP2|CASP4|EIF2AK3|CCDC47|PDIA3|HYOU1|EDEM3|ERO1A|TRIB3|ATF6|MAP3K5|UGGT2|TMEM33|DAB2IP|TMEM258|COPS5|PDX1|ABL1|EDEM1|ITPR1|UBXN1|RNF121|MAN1A1|EIF4G1|RNF5|TMEM129|AUP1|CFTR|ATP2A1|STUB1|UFL1|USP14|CLU|UFD1|NUPR1|BBC3|ECPAS|ERP44|VCP|SELENOK|UBXN4|TRIM25|SEC61B|DERL1|TOR1A|PIGBOS1|SYVN1|RASGRF2|DDX3X|UBE2J1|AGR2|YOD1|ATF4|SELENOS|BCAP31|DERL2|UBQLN1|PARK7|CANX|SGTA|DDIT3|SEL1L|RACK1|FBXO2|NRBF2|STT3B|FCGR2B|HSP90B1|ERLEC1|PIK3R2|NPLOC4|PDIA4|TMED2|SESN2|UBQLN2|ERLIN2	Cholangiocyte	MASL_vs_Control
GOBP_RESPONSE_TO_HYDROGEN_PEROXIDE	0.006857	0.0793453	0.407018	-0.35511	-1.51164	107	NFE2L2|SOD1|SIRPA|DDR2|SETX|MAP3K5|ADAM9|PRKAA1|ABL1|SOD2|STK24|STAT1|FYN|PRKCD|TRAP1|SPHK1|HSF1|UBE3A|RELA|NQO1|MET|BAD|STK25|ZNF277|PDCD10|AREG|MAPK7|TXN|KLF2|PDGFD|CRK|IMPACT|MAP1LC3A|HP|PARK7|NET1|BECN1|RACK1	Cholangiocyte	MASL_vs_Control
GOBP_RESPONSE_TO_INORGANIC_SUBSTANCE	0.00244676	0.0410531	0.431708	-0.267324	-1.35715	450	HIF1A|NFE2L2|PRDX1|PHEX|JUNB|STIM1|EIF2AK3|SOD1|HNRNPA1|SIRPA|TFF1|CALM3|TACR1|GART|KCNMA1|DNM2|PDCD6|SIPA1|DDR2|LGMN|IGFBP2|SETX|DDX11|TIMELESS|MAP3K5|ATP5F1D|NLGN1|CEBPA|LOXL2|ADAM9|CHUK|PRKAA1|MBP|SLC6A1|PDX1|ABL1|CLIC4|ACTG1|LONP1|ITPR3|SOD2|STK24|NSMCE3|SLC39A8|PEF1|ANKH|STAT1|FYN|PRKCD|SPIDR|BSG|ALG2|CPNE2|MEF2A|HOMER1|TRAP1|SPHK1|B2M|CDKN1B|HSF1|VCP|SLC40A1|UBE3A|RELA|NQO1|ACO1|MET|BAD|ADGRV1|IQGAP1|PPP1CA|STK25|ZNF277|PDCD10|AREG|HAAO|MAPK7|LCAT|SEC31A|EEF2K|TXN|KLF2|MT1G|HNRNPD|PDGFD|CRK|SLC12A2|PRNP|KMT2A|ATF4|IMPACT|GCLC|MT2A|ATF1|ERCC6|MAP1LC3A|HP|PARK7|TIGAR|SYT7|NT5E|APP|RASAL1|CYP1A2|KCNMB4|NET1|ASCL1|HSD17B1|FGG|KRT8|BECN1|GLRA1|RACK1|PRDX2|SLC30A1|MT1E|RTF2|KHK|RUNX2|STK39|FIBIN|MAPK1	Cholangiocyte	MASL_vs_Control
GOBP_RESPONSE_TO_INTERFERON_BETA	0.00160762	0.0309532	0.45506	-0.606936	-1.84651	22	IFITM3|IFITM2|NDUFA13|IRF1|STAT1|XAF1|SHFL|PNPT1|CDC34|TLR3	Cholangiocyte	MASL_vs_Control
GOBP_RESPONSE_TO_INTERLEUKIN_1	0.000551646	0.0145054	0.477271	-0.412997	-1.72253	98	HIF1A|TNFRSF11A|HYAL2|SIRPA|GBP3|PYCARD|MTHFR|IL1RL2|DAB2IP|TOLLIP|CYBA|NFKB1|RELA|HES1|KLF2|GCLC|CCL2|HDAC4|CHI3L1|APP|CD38|TRAF6|KMO|FGG|AQP4|IL1RN|TANK|CCL20|IRAK1|VRK2|PRKCA|IRAK3|IRAK2|PTGIS|TLE5|IL1R1|MAPK3|USP10|GBP1|RIPK2|HYAL1	Cholangiocyte	MASL_vs_Control
GOBP_RESPONSE_TO_INTERLEUKIN_7	0.00633967	0.0755374	0.407018	-0.68388	-1.78907	12	HSPD1|PDIA3|ATP5F1B|STIP1|GIPC1	Cholangiocyte	MASL_vs_Control
GOBP_RESPONSE_TO_MOLECULE_OF_BACTERIAL_ORIGIN	0.00349714	0.0513424	0.431708	-0.299086	-1.43316	251	TNFRSF11A|HAVCR2|LYN|XBP1|TRIM5|ABCA1|CD24|RARA|SIRPA|NFKBIZ|PYCARD|BDKRB1|ADAM17|CXCL2|TLR2|MIF|SIGIRR|PELI1|ADAM9|MAPKAPK2|C2|DAB2IP|ZFP36|ABL1|SOD2|NR1H4|ARID5A|IL12RB2|SLPI|IRF8|B2M|TIRAP|NFKB1|CMPK2|HSF1|RELA|CXCL3|NQO1|CHMP5|MRC1|PABPN1|GSTP1|SLC11A1|CCL2|ACE|TNFRSF1B|SELENOS|PCK2|RHOA|PLAA|IL10RA|PTPN22|GIT1|SSC5D|MAPK14|MAP2K3|CD274|TRAF6|KMO|ERBIN|PRDX2|LTF|MAPK1|IRAK1|FCGR2B|THBD|ACP5|PRKCA|IRAK3|CD80|FMO1|IRAK2|CXCL1|JAK2|CSF1	Cholangiocyte	MASL_vs_Control
GOBP_RESPONSE_TO_OXIDATIVE_STRESS	0.0039879	0.0564311	0.407018	-0.277636	-1.37731	360	HIF1A|NFE2L2|NONO|ATP2A2|MPV17L|EPAS1|PRDX1|ALOX5|HYAL2|ATOX1|SOD1|SIRPA|TACR1|GAS5|STX4|CHCHD2|DDR2|SETX|BANF1|ERO1A|MAP3K5|SLC7A11|MSRA|TBC1D24|ADAM9|CHUK|PRKAA1|ABL1|AGAP3|LONP1|ALS2|DUOX1|SOD2|STK24|STAT1|RGS14|FYN|PRKCD|PPIA|GPX2|SFPQ|SLC23A2|TRAP1|SPHK1|ERCC2|NUDT15|MCTP1|HSF1|UBE3A|RELA|NQO1|SELENOK|MET|BAD|STK25|ZNF277|PDCD10|AREG|TOR1A|MAPK7|GSTP1|TXN|HEBP2|KLF2|PDGFD|CRK|PRNP|ATF4|IMPACT|GCLC|NDUFA6|SELENOS|ERCC6|MAP1LC3A|HP|UBQLN1|PARK7|NUDT2|PTPRK|SRXN1|STAU1|APP|CD38|PNPT1|NET1|GSR|GPX3|BECN1|RACK1|NR4A2|PRDX2|BRF2|ROMO1|DUOX2|BTG1|TMEM161A|MAPK1|VRK2|ERCC8|GGT7|PNPLA8|PYROXD1|PDGFRB	Cholangiocyte	MASL_vs_Control
GOBP_RESPONSE_TO_REACTIVE_OXYGEN_SPECIES	0.00128498	0.0266332	0.45506	-0.342471	-1.56732	166	HIF1A|NFE2L2|MPV17L|PRDX1|HYAL2|SOD1|SIRPA|TACR1|DDR2|SETX|MAP3K5|ADAM9|CHUK|PRKAA1|ABL1|AGAP3|SOD2|STK24|STAT1|FYN|PRKCD|TRAP1|SPHK1|NUDT15|HSF1|UBE3A|RELA|NQO1|MET|BAD|STK25|ZNF277|PDCD10|AREG|MAPK7|GSTP1|TXN|HEBP2|KLF2|PDGFD|CRK|IMPACT|ERCC6|MAP1LC3A|HP|PARK7|PTPRK|NET1|BECN1|RACK1|PRDX2|ROMO1	Cholangiocyte	MASL_vs_Control
GOBP_RESPONSE_TO_RETINOIC_ACID	0.00630471	0.0753038	0.407018	-0.389906	-1.54192	73	LYN|SYNJ1|ABCA1|RARA|TESC|NDUFA13|IGFBP2|SETX|WNT3|SLC10A3|ZNF35|PTK6|ABL2|SREBF1|TWF2|CTSH|TEAD2|CD38|ASCL1|TMEM161A|FZD7|PDGFRB|ACER2|SERPINF1|TFRC|GDAP1|BMP6|FZD4|YES1|AQP1	Cholangiocyte	MASL_vs_Control
GOBP_RESPONSE_TO_TOPOLOGICALLY_INCORRECT_PROTEIN	0.00488503	0.0645597	0.407018	-0.333437	-1.48557	139	NFE2L2|HSPD1|QRICH1|HERPUD1|XBP1|EIF2AK3|EDEM3|ERO1A|ATF6|UGGT2|BAG3|TMEM33|TRAM1|DAB2IP|COPS5|EDEM1|RNF5|TMEM129|AUP1|STUB1|UFL1|HSPA13|CLU|UFD1|HSF1|ERP44|VCP|HSPA8|UBXN4|DERL1|TOR1A|PIGBOS1|AGR2|YOD1|RNF126|ATF4|SELENOS|DERL2|ABCB10|CUL3|DDIT3|RACK1	Cholangiocyte	MASL_vs_Control
GOBP_RESPONSE_TO_TUMOR_NECROSIS_FACTOR	0.00212758	0.0370199	0.431708	-0.32824	-1.52012	188	TNFRSF11A|NFE2L2|TXNDC17|CD58|HYAL2|CASP4|HIPK1|GBP3|PYCARD|GPD1|CXCL16|YBX3|ADAM17|MAP3K5|TNFRSF14|BRCA1|CEBPA|ADAM9|CHUK|MBP|GAS6|DAB2IP|ZFP36|EIF5A|NR1H4|SPPL2A|STAT1|TNFRSF1A|TMSB4X|KRT18|CYLD|ASAH1|ARHGEF2|CYBA|SPATA2|SPHK1|NFKB1|RELA|HES1|GSTP1|RFFL|EXT1|KLF2|ZFP36L2|CCL2|TNFRSF1B|PELI3|PCK2|CHI3L1|GSDME|MAPK14|TRAF6|KRT8|ERBIN|TANK|CCL20|UBD|LAPTM5|TRAF4|MAPK1	Cholangiocyte	MASL_vs_Control
GOBP_RESPONSE_TO_TYPE_II_INTERFERON	0.000253985	0.00848262	0.498493	-0.410916	-1.71981	100	ACTR2|IFNGR2|CD58|IFITM3|STXBP2|IFITM2|SIRPA|IFNGR1|STX4|PARP9|CXCL16|PARP14|TLR2|PPARG|IRF1|ACTG1|STAT1|NLRC5|CDC42|IRF8|CDC37|SHFL|CD74|MRC1|KYNU|SLC11A1|CCL2|PDE12|STXBP4|AQP4|CCL20|UBD|FLNB|TLR3|GAPDH|RAB7B|JAK2|RAB43|ZYX|ACTR3|RAB20|MED1|ADAMTS13|HLA-DPA1|GBP1	Cholangiocyte	MASL_vs_Control
GOBP_RESPONSE_TO_TYPE_I_INTERFERON	0.00265593	0.0435263	0.431708	-0.450251	-1.72348	56	IFITM3|IFITM2|USP18|ISG15|RBM47|ADAR|SETD2|MX1|FADD|STAT1|NLRC5|TRIM56|TBK1|SHMT2|CDC37|SHFL|YTHDF2|OAS3|TANK|LSM14A|IRAK1|IFI27|AZI2|TRAF3|PTPN6	Cholangiocyte	MASL_vs_Control
GOBP_RESPONSE_TO_VIRUS	2.87912e-08	9.22236e-06	0.733762	-0.37651	-1.84324	306	HIF1A|IFNGR2|IFITM3|DDX21|TRIM5|IFITM2|HYAL2|IRF9|IKBKG|IFI44L|MID2|IFI6|EXOSC5|GBP3|IFNGR1|PARP9|PYCARD|ISG15|POLR3A|BANF1|STMN1|IFNLR1|DDIT4|TLR2|MAP3K14|POLR3K|GRAMD4|ENO1|CHUK|DDX1|ZMYND11|IFI44|ADAR|IRF1|SETD2|TPT1|MX1|FADD|TRIM15|EIF5A|GBF1|ISG20|STAT1|ODC1|NCBP1|GPAM|NLRC5|TRIM56|AUP1|BCL3|ADARB1|TBK1|MX2|XPR1|NFKB1|CLU|UFD1|TRIM26|SHFL|NMI|RIOK3|RELA|SELENOK|HERC5|APOBEC3G|TRIM25|DDX60|ARF1|EXT1|DDX3X|DHX15|TKFC|PDE12|IL10RB|NLRX1|RNF216|UBQLN1|IL33|PTPN22|GSDME|EEF1G|TRIM28|ZC3HAV1|MAPK14|CRCP|LAMTOR5|ITGB6|IFIH1|BECN1|TRIM8|OAS3|NPC2|TRIM27|ERBIN|TANK|MOV10|DUOX2|LSM14A|CHMP3|EXOSC4|TLR3|TRIM22|ZNFX1|ATG16L1|IFI27|CLPB|ZMPSTE24|IRAK3|RAB7B|NPLOC4|CFL1|PQBP1|VWCE|JAK2|AP1S1	Cholangiocyte	MASL_vs_Control
GOBP_RESPONSE_TO_WOUNDING	0.000554552	0.0145276	0.477271	-0.281366	-1.43162	454	HIF1A|NFE2L2|MAP2K4|DGKB|LMAN1|LYN|SRSF6|ARFGEF1|XBP1|RAB27A|ALOX5|SPP1|VEGFA|ANXA5|ITPK1|SOD1|NRP1|HRAS|ACTN1|NFKBIZ|VPS33B|PROS1|DDR2|MAX|ADAM17|MAP3K5|SERPING1|GGCX|SLC7A11|SERPIND1|PPARG|GAS6|PLAT|ZFP36|PDX1|CLIC1|ACTG1|VAV2|DUOX1|SOD2|MAP2K1|STK24|CERS2|CD59|VTN|MDK|ACTB|HGFAC|TSPAN8|TLN1|PTPRF|PRKCD|PPIA|TIMP1|SH2B3|VAV1|FN1|C1QTNF1|LRG1|F3|PLEK|CHMP5|SERPINC1|ADRA2A|MERTK|RHOC|SLC1A3|PDCD10|VCL|SARM1|TOR1A|DTNBP1|PTK2|FZD6|ANXA2|EXT1|MYL12A|SAA1|ZFP36L2|ITGB1|CRK|SLC11A1|SLC12A2|CHMP1A|APCS|DPYSL3|B4GALT1|MACF1|CYP4F11|IL6ST|ARHGAP35|ID3|RHOA|ITGB4|TNFRSF12A|IL33|SYT7|GIT1|DGKE|MAPK14|RAC1|ITGB6|FGG|CD151|DDIT3|PRDX2|DUOX2|CHMP3|FZD7|PAK1|SMAD2|MYL9|PDGFRB|SERPINE2|THBD|ENTPD1|PRKCA|AJUBA|PLA2G4A|SLC1A2|JAK2|KIAA0319|PLAUR|PABPC4|CYP4F2|INSL3	Cholangiocyte	MASL_vs_Control
GOBP_RETROGRADE_VESICLE_MEDIATED_TRANSPORT_GOLGI_TO_ENDOPLASMIC_RETICULUM	0.00924817	0.0956701	0.38073	-0.441817	-1.65453	49	GOLPH3|RAB6A|COG3|PITPNB|ARCN1|BICD2|ARF5|GBF1|ARF4|COG4|KDELR2|BNIP1|TMEM115|KDELR1|TMED10|KIF1C|COPE	Cholangiocyte	MASL_vs_Control
GOBP_RHYTHMIC_PROCESS	0.00407101	0.0571483	0.407018	-0.303421	-1.44268	228	TNFRSF11A|NONO|BHLHE40|GRIN3A|DBP|NDUFA9|CSNK1D|USP7|HNRNPL|AHR|ARRB2|SETX|ADAMTS1|TIMELESS|CBX3|NLGN1|PPARG|PRKAA1|FBXW11|USP9X|GFPT1|SCAPER|MDK|PIWIL2|CREM|DDX5|SFPQ|THRAP3|HOMER1|CSNK2A1|HUWE1|ID1|UBE3A|ZNF830|RAI1|PER3|FSHR|PPP1CA|SREBF1|DNM1L|AFP|PSPC1|PHLPP1|KAT5|HNRNPD|HEBP1|NPAS2|KMT2A|ATF4|ID3|IMPDH2|KDM5C|SLIT2|KDM5B|NR1D2|STAT5B|HDAC1|RACK1|SPSB4	Cholangiocyte	MASL_vs_Control
GOBP_RIBONUCLEOPROTEIN_COMPLEX_BIOGENESIS	8.72682e-05	0.00416434	0.538434	-0.301015	-1.50846	383	EIF5|EIF3J|WDR18|MRTO4|SRSF6|DDX21|SF1|TRAF7|NOM1|EXOSC5|RBMX2|LSM4|XRN2|DDX28|DIS3|NOP2|NOP10|SETX|URB1|SNRPG|CINP|SIRT7|SNU13|NHP2|SDE2|SNRPE|TSSC4|DDX1|ADAR|FASTKD2|TXNL4A|SF3A2|ISG20|NOP58|UTP3|LSM6|NCBP1|PA2G4|ESF1|RMRP|SNRPB2|RSL24D1|DDX39B|ABCE1|SNRPB|TRMT112|NOL9|EIF2D|EIF3H|RAN|GAR1|ERCC2|SF3B1|RBIS|BOP1|SURF6|WDR77|NUDT21|RIOK3|MTREX|NOP9|USP36|C1D|EFL1|BUD23|UTP4|AATF|RRP7A|DDX3X|GTF3A|MPHOSPH10|NOL10|YTHDF2|NOP53|CPSF7|EIF3L|LUC7L|ERI1|EXOSC2|GEMIN6|WDR36|SF3B5|ZRSR2|NOP16|SCAF11|EMG1|KRI1|NGRN|ATR|GTPBP4|COIL|NVL|EIF2S3|NOC2L|PUF60|SRPK1|MTERF4|MCTS1|SRSF1|RRN3	Cholangiocyte	MASL_vs_Control
GOBP_RIBONUCLEOPROTEIN_COMPLEX_SUBUNIT_ORGANIZATION	0.00974413	0.0990864	0.38073	-0.309232	-1.42541	178	EIF5|EIF3J|MRTO4|SRSF6|SF1|TRAF7|RBMX2|LSM4|DDX28|NOP2|SETX|SNRPG|SNU13|SNRPE|TSSC4|DDX1|ADAR|FASTKD2|TXNL4A|SF3A2|NCBP1|SNRPB2|DDX39B|SNRPB|EIF2D|EIF3H|SF3B1|BOP1|WDR77|NUDT21|VCP|RRP7A|NOP53|CPSF7|EIF3L|LUC7L|GEMIN6|SF3B5|ZRSR2|SCAF11|ATR|COIL|EIF2S3|PUF60|SRPK1|MCTS1|SRSF1|DYRK3|ISY1	Cholangiocyte	MASL_vs_Control
GOBP_RIBOSOMAL_LARGE_SUBUNIT_ASSEMBLY	0.00141257	0.0287699	0.45506	-0.688491	-1.88623	15	MRTO4|TRAF7|DDX28|NOP2|FASTKD2|BOP1|NOP53	Cholangiocyte	MASL_vs_Control
GOBP_RIBOSOMAL_LARGE_SUBUNIT_BIOGENESIS	0.000433064	0.0120625	0.498493	-0.494292	-1.85841	51	MRTO4|TRAF7|DDX28|NOP2|URB1|CINP|FASTKD2|RSL24D1|NOL9|BOP1|SURF6|GTF3A|NOP53|NOP16|GTPBP4|NVL|NOC2L|NIP7|MAK16|WDR74|FTSJ3|PAK1IP1|RPF2|ZNHIT6|EIF6|RRP15|NSA2|LTO1|C1orf109	Cholangiocyte	MASL_vs_Control
GOBP_RIBOSOME_ASSEMBLY	0.00200851	0.035385	0.431708	-0.522299	-1.79103	35	MRTO4|TRAF7|DDX28|NOP2|FASTKD2|BOP1|EFL1|RRP7A|DDX3X|NOP53|NGRN|MTERF4|NIP7|SBDS|PWP2|RPF2|EIF6	Cholangiocyte	MASL_vs_Control
GOBP_RIBOSOME_BIOGENESIS	0.000888656	0.0204652	0.477271	-0.31059	-1.48814	243	WDR18|MRTO4|DDX21|TRAF7|NOM1|EXOSC5|XRN2|DDX28|DIS3|NOP2|NOP10|URB1|CINP|SIRT7|SNU13|NHP2|SDE2|FASTKD2|ISG20|NOP58|UTP3|LSM6|PA2G4|ESF1|RMRP|RSL24D1|ABCE1|TRMT112|NOL9|RAN|GAR1|ERCC2|RBIS|BOP1|SURF6|RIOK3|MTREX|NOP9|USP36|C1D|EFL1|BUD23|UTP4|AATF|RRP7A|DDX3X|GTF3A|MPHOSPH10|NOL10|YTHDF2|NOP53|ERI1|EXOSC2|WDR36|NOP16|EMG1|KRI1|NGRN|GTPBP4|NVL|NOC2L|MTERF4|RRN3	Cholangiocyte	MASL_vs_Control
GOBP_RNA_CAPPING	0.0083116	0.0898341	0.38073	-0.561851	-1.66494	20	SNRPG|SNRPE|NCBP1|SNRPB|CMTR2|NOP9|CMTR1	Cholangiocyte	MASL_vs_Control
GOBP_RNA_CATABOLIC_PROCESS	0.00040012	0.0113695	0.498493	-0.324608	-1.55545	251	MRTO4|HNRNPAB|NSUN2|TENT4A|CNOT11|EXOSC5|SMG1|ANG|LSM4|XRN2|GAS5|HNRNPC|DIS3|FUS|XRN1|RBM47|YBX3|SAMD4B|GSPT2|WDR82|PATL2|SERBP1|MAPKAPK2|GSPT1|PABPC1|ZFP36|PCBP4|FASTKD2|ISG20|LSM6|RBM7|NCBP1|YTHDF1|PRKCD|DDX5|TBRG4|THRAP3|CNOT8|TIRAP|ELAVL1|LARP4B|MTREX|KCNQ1OT1|ELAC2|ETF1|PNRC1|EIF4ENIF1|LSM5|ZC3H4|POLR2G|ZSWIM8|DCP1A|RNH1|ALKBH5|ZFP36L2|YTHDF2|HNRNPD|MEX3D|CNOT9|SMG5|SLC11A1|ERI1|EXOSC2|TNFRSF1B|PDE12|CARHSP1|SAMD4A|ZC3HAV1|PNPT1|MAPK14|PCID2|PHAX|SND1|MLH1|SMG7|MOV10	Cholangiocyte	MASL_vs_Control
GOBP_RNA_EXPORT_FROM_NUCLEUS	0.000639161	0.0158041	0.477271	-0.428012	-1.7425	81	NUP98|THOC2|NSUN2|HNRNPA1|FYTTD1|SMG1|POLDIP3|NUP107|NUP153|SETD2|NCBP1|DDX39B|RBM15B|RAN|THOC3|AGFG1|THOC1|PABPN1|ALKBH5|SMG5|SRSF3|CHTOP|PCID2|HNRNPA2B1|NUP93|PHAX|SMG7	Cholangiocyte	MASL_vs_Control
GOBP_RNA_LOCALIZATION	0.000182598	0.00673699	0.518848	-0.36146	-1.66961	183	FLOT1|HNRNPAB|NUP98|THOC2|NSUN2|HNRNPA1|FYTTD1|SMG1|NOP10|POLDIP3|NUP107|NHP2|BICD2|ZFP36|NUP153|SETD2|AHCTF1|TST|NOP58|NUTF2|NCBP1|RANBP2|FUBP3|DDX39B|RBM15B|MX2|RAN|THOC3|HSF1|SEC13|BICD1|AGFG1|THOC1|CCT6A|PABPN1|TOMM20|HNRNPA3|ALKBH5|NUP42|MEX3D|SMG5|SRSF3|RTRAF|CHTOP|NUP54|TCP1|CETN2|PNPT1|ATR|PCID2|HNRNPA2B1|NUP93|PHAX|SRSF1|SMG7|KHSRP|KPNB1|NUP50|CCT8	Cholangiocyte	MASL_vs_Control
GOBP_RNA_SPLICING	0.000626995	0.0156128	0.477271	-0.28746	-1.44574	405	NONO|NUP98|THOC2|SRSF6|ZBTB7A|SRSF2|SF1|LSM3|USP22|RP9|TCERG1|HNRNPA1|PTBP1|SREK1|RBMX2|LSM4|HNRNPL|HNRNPC|FUS|PRMT1|RBM47|SETX|WBP4|SNRPG|SNU13|TRPT1|SRSF4|SDE2|SNRPE|SNRNP40|HNRNPH3|TSSC4|DDX1|PABPC1|PCBP4|ZMAT2|TXNL4A|SF3A2|TSEN54|LSM6|RBM7|NCBP1|ESRP1|RBM41|CCNL1|DDX41|SNRPB2|DDX5|DDX39B|SNRPB|SFPQ|ZRANB2|RBM15B|THRAP3|PPIE|SF3B1|THOC3|BUD31|RBM28|RBM22|WDR77|MTREX|HSPA8|ZNF830|THOC1|CCNL2|LSM5|SON|DAZAP1|HNRNPA3|AKAP17A|RBFOX2|PRPF4B|RBM39|TAF6L|MPHOSPH10|DHX15|CWC25|TSEN34|LUC7L|SRSF3|GEMIN6|GPKOW|RTRAF|SF3B5|SRRM2|TRA2B|ZRSR2|ATXN7L3|SCAF11|TSEN15|PRPF38A|WTAP|KDM1A|COIL|HNRNPA2B1|PUF60|SRPK1	Cholangiocyte	MASL_vs_Control
GOBP_RNA_SPLICING_VIA_TRANSESTERIFICATION_REACTIONS	0.000311043	0.0095717	0.498493	-0.316417	-1.53507	277	NUP98|SRSF6|ZBTB7A|SRSF2|SF1|LSM3|HNRNPA1|PTBP1|RBMX2|LSM4|HNRNPL|HNRNPC|RBM47|SETX|WBP4|SNRPG|SNU13|SRSF4|SDE2|SNRPE|SNRNP40|HNRNPH3|TSSC4|DDX1|PABPC1|PCBP4|ZMAT2|TXNL4A|SF3A2|LSM6|RBM7|NCBP1|RBM41|DDX41|SNRPB2|DDX5|DDX39B|SNRPB|SFPQ|RBM15B|THRAP3|PPIE|SF3B1|BUD31|RBM22|WDR77|MTREX|HSPA8|LSM5|SON|DAZAP1|HNRNPA3|RBFOX2|PRPF4B|RBM39|MPHOSPH10|CWC25|LUC7L|SRSF3|GEMIN6|GPKOW|SF3B5|SRRM2|TRA2B|ZRSR2|SCAF11|PRPF38A|WTAP|KDM1A|COIL|HNRNPA2B1|PUF60|SRPK1	Cholangiocyte	MASL_vs_Control
GOBP_RNA_STABILIZATION	0.00297263	0.046655	0.431708	-0.4382	-1.68349	57	NSUN2|TENT4A|HNRNPC|FUS|RBM47|YBX3|MAPKAPK2|PABPC1|ZFP36|THRAP3|TIRAP|ELAVL1|LARP4B|EIF4ENIF1|HNRNPD|SLC11A1|MAPK14|PHAX	Cholangiocyte	MASL_vs_Control
GOBP_RRNA_PROCESSING	0.00757608	0.0848786	0.407018	-0.308455	-1.42149	181	WDR18|MRTO4|DDX21|EXOSC5|XRN2|DIS3|NOP2|NOP10|URB1|SIRT7|SNU13|NHP2|SDE2|ISG20|NOP58|UTP3|LSM6|PA2G4|ESF1|RMRP|TRMT112|NOL9|GAR1|ERCC2|BOP1|RIOK3|MTREX|NOP9|USP36|C1D|BUD23|UTP4|RRP7A|MPHOSPH10|NOL10|YTHDF2|NOP53|ERI1|EXOSC2|WDR36|EMG1|KRI1|GTPBP4|NVL|MTERF4|EXOSC4|PIN4|SRFBP1|MAK16|WDR74|UTP18|UTP11|SBDS|FTSJ3|PWP2|DIMT1|RPF2|DKC1|ZNHIT6|EIF6|RRP15|NOC4L|UTP14A|NSA2|POP4|WDR46|CHD7|RPUSD1	Cholangiocyte	MASL_vs_Control
GOBP_SECONDARY_METABOLIC_PROCESS	0.00923186	0.0956701	0.38073	0.416262	1.57788	51	AKR1C1|SULT1C4|CYP3A5|AKR1C4|RAPGEF2|CBR4|CYP3A4|ACMSD|BCL2|ARL1|PON3|PMEL|WNT5A|OPN3|AS3MT|CYP2A7|TRPC1	Cholangiocyte	MASL_vs_Control
GOBP_SKELETAL_MUSCLE_CELL_PROLIFERATION	0.00876165	0.0932186	0.38073	0.614704	1.75642	16	HGF|SELENON|CFLAR|SIX5|ANGPT1|PPARD|CAV2	Cholangiocyte	MASL_vs_Control
GOBP_SMALL_GTPASE_MEDIATED_SIGNAL_TRANSDUCTION	0.00126485	0.0262932	0.45506	-0.275755	-1.39281	423	FLOT1|PLEKHG6|GRB2|FARP2|ELMO1|ARFGEF1|ABCA1|HACD3|DENND4A|NRP1|RABL3|HRAS|RTKN|ARFGEF3|SIPA1L2|RAPGEF5|ARFGAP1|SDCBP|ITGAV|DNM2|SIPA1|RALGAPB|STK19|CDH13|STMN1|ARHGEF3|SHOC2|MAPKAPK5|ARHGAP12|ARHGAP27|CCDC88C|DAB2IP|RASSF1|ABL1|ARHGAP26|CHN1|VAV2|ALS2|ARHGEF5|GBF1|ARHGEF12|CYTH1|TIAM1|GNB1|ABI2|DOCK2|DENND4B|RHOT1|RHOJ|GDI2|SPRY3|MAP4K4|KRAS|VAV1|CDC42|RELN|ARHGEF2|RASGRP1|LIMK1|GABARAP|ADGRG1|KCTD13|TNFAIP1|PLEKHG5|EPS8|CDC42SE2|BCAR3|MET|ADRA2A|RHOC|TGM2|ITSN1|PDCD10|SGSM3|ABL2|DOCK11|RHOBTB2|RASGRF2|PLEKHG1|ITGB1|ARHGAP17|NCKAP1|CRK|CYTH3|STARD13|RAP1GAP|FGD5|RHOG|RACGAP1|ARHGAP35|PSD4|RHOA|ARHGAP22|PARK7|DEF6|RASIP1|PLD2|TAX1BP3|GIT1|RASAL1|RAP1A|RHOD|RASA3|RAC1|SLIT2|RHEB|AGTR1|NET1|ARHGAP1|CUL3|ARHGAP30|RHOF	Cholangiocyte	MASL_vs_Control
GOBP_SMALL_MOLECULE_CATABOLIC_PROCESS	1.0132e-05	0.000850001	0.593325	0.321457	1.60837	345	MFSD2A|RIDA|HADHA|SULT1C4|CYP39A1|GSTZ1|HADHB|HEXA|ABCB11|SULT1B1|PCK1|ALDH2|TDO2|MAT1A|SULT2A1|INPP5K|SLC25A12|MCCC1|DBT|FABP1|ECHDC2|UPP2|CPT1A|TAT|TYSND1|CYP3A4|HSD17B6|CYP46A1|ACAA2|PIPOX|ACMSD|IRS1|SULT1E1|SLC25A21|GPT2|NUDT19|ALDH1L1|HACL1|ACACB|ALDH3B1|BCKDHB|IDUA|ADHFE1|MLYCD|KYAT1|GLB1|ADAL|OXCT1|UPB1|ARG1|IVD|EHHADH|LPIN3|PON1|HSD17B4|ACOX3|PFKP|ALDOB|AGXT|ACADL|AGXT2|PON3|PFKM|GK5|FAAH|IMPA2|THNSL2|SCP2|ALDH6A1|PPARD|GLUL|MTMR7|SLC27A2|ACADM|PTEN|ETFBKMT|AUH|PCCA|SDS|HGD|APOBEC3F|SNX17|BCKDHA|ESD|ABCD1|CRYL1|FUT4|ACAD10|PPARA|ASPA|MTHFS|ENTPD7|LRP5|HYKK|BCAT2|PLIN5|CSAD|DDAH2|FUT2|SARDH|LDHD	Cholangiocyte	MASL_vs_Control
GOBP_SPERM_AXONEME_ASSEMBLY	0.000288232	0.00906774	0.498493	0.658437	2.03652	21	UBE2B|ARMC2|TTC12|CFAP44|CFAP43|SPAG6|MNS1|TPGS1|BBS2|SPEF2|FSIP2|NEURL1	Cholangiocyte	MASL_vs_Control
GOBP_SPERM_FLAGELLUM_ASSEMBLY	0.000300703	0.00933505	0.498493	0.614662	2.02229	28	UBE2B|ARMC2|TTC12|DZIP1|CFAP44|CFAP43|CFAP54|SPAG6|MNS1|IFT81|TPGS1|BBS2|SPEF2	Cholangiocyte	MASL_vs_Control
GOBP_SPERM_MOTILITY	0.000120604	0.00519511	0.538434	0.468491	1.8935	74	CATSPERE|UBE2B|ARMC2|INTS13|TTC12|DZIP1|QRICH2|CFAP44|CFAP43|LZTFL1|CFAP54|NPHP4|APOB|SPAG6|MNS1|SEPTIN4|IFT81|ADCY3|TPGS1|TAC4|TTLL9|BBS2|SPEF2|GAS8|RGN|CCR6|FSIP2|SLC9C1|KIF9|DPCD|NEURL1|TTC21A	Cholangiocyte	MASL_vs_Control
GOBP_SRP_DEPENDENT_COTRANSLATIONAL_PROTEIN_TARGETING_TO_MEMBRANE	0.000277044	0.00887423	0.498493	-0.671137	-1.93405	18	SRP19|BHLHE40-AS1|SRP14|TRAM1|SEC61A1|SSR3|SEC61B|SRP9|ZFAND2B|SRPRA|SEC63|SEC61A2	Cholangiocyte	MASL_vs_Control
GOBP_STRESS_ACTIVATED_PROTEIN_KINASE_SIGNALING_CASCADE	0.00659283	0.0771985	0.407018	-0.299282	-1.40358	204	MAP2K4|LYN|PRDX1|VEGFA|HACD3|XDH|SIRPA|HRAS|SDCBP|PYCARD|UNC5CL|PRMT1|MAP3K5|GADD45G|MAPKAPK2|ZMYND11|CCDC88C|DAB2IP|ZFP36|COPS5|SEMA4C|MAP2K1|CYLD|AMBP|SH3RF3|LTBR|MAP4K4|PPIA|DLG1|RASGRP1|SPHK1|TIRAP|NFKB1|EPHB1|TNIK|DUSP3|STK25|PDCD10|RELL1|DUSP19|GSTP1|GPS1|PHLPP1|CRK|MDFIC|STRADB|RHOA|ERCC6|PTPN22|APP|AGT|MAPK14|MAP2K3|TRAF6|MAP3K11|MAP4K2|TRAF4|TLR3|STK39|MAPK1|IRAK1|FZD7|FCGR2B	Cholangiocyte	MASL_vs_Control
GOBP_TERPENOID_METABOLIC_PROCESS	0.0055869	0.070055	0.407018	0.377462	1.52623	75	CYP3A7|AKR1C1|CYP3A5|AKR1C4|PNPLA4|CYP3A4|HSD17B6|PRMT3|HMGCS2|CYP4V2|CYP2C19|CYP2E1|SRD5A1|RBP2|CYP2C9|ADH1B	Cholangiocyte	MASL_vs_Control
GOBP_TRANSLATIONAL_INITIATION	0.00649032	0.0765749	0.407018	-0.356358	-1.51696	107	EIF5|EIF3J|EIF2AK3|MTFMT|EIF1AX|EIF2B2|EIF4G3|EIF2B1|EIF4A1|DDX1|COPS5|BZW1|NCBP1|EIF4G1|YTHDF1|EIF1AY|ABCE1|EIF4A2|EIF2D|EIF3H|EIF4B|EIF4E2|PPP1CA|EIF1|POLR2G|DDX3X|YTHDF2|EIF3L|ATF4|IMPACT	Cholangiocyte	MASL_vs_Control
GOBP_TRIGLYCERIDE_CATABOLIC_PROCESS	0.00261929	0.043329	0.431708	0.59072	1.84747	22	DDHD2|APOA5|PNPLA4|CPS1|APOB|PNPLA3|APOC2|SORL1|PLIN5	Cholangiocyte	MASL_vs_Control
GOBP_TRIGLYCERIDE_METABOLIC_PROCESS	0.00428176	0.0587034	0.407018	0.385439	1.57262	82	MFSD2A|DDHD2|APOA5|PCK1|LMF1|PNPLA4|CPS1|CPT1A|NR1H3|INSIG1|PCSK9|CAT|CYP2E1|LPIN3|APOB|PNPLA3|APOC2|MOGAT1|GK5|GPAT4|CAV3|SORL1|AGMO|MOGAT2|RGN	Cholangiocyte	MASL_vs_Control
GOBP_TUMOR_NECROSIS_FACTOR_SUPERFAMILY_CYTOKINE_PRODUCTION	6.59341e-05	0.00339151	0.538434	-0.410574	-1.80001	124	HAVCR2|HLA-E|RARA|STAT3|SIRPA|IFNGR1|PYCARD|ARRB2|TLR2|MIF|MAPKAPK2|ORM2|GAS6|ZFP36|FADD|NR1H4|ARID5A|TMEM106A|BCL3|ORM1|ARHGEF2|CYBA|RASGRP1|PTPRJ|TIRAP|CLU|FRMD8|SELENOK|ADAM8|GSTP1|UBE2J1|SELENOS|PARK7|IL33|PTPN22|CLEC4A|APP|CD274|IFIH1|OAS3|TRIM27|LTF|NLRC3|TLR3|ACP5|IRAK3	Cholangiocyte	MASL_vs_Control
GOBP_TYPE_B_PANCREATIC_CELL_PROLIFERATION	0.00434599	0.0592383	0.407018	-0.566181	-1.76136	24	PDX1|SERPINB1|MAP2K1|DACH1|ANGPTL8|BTBD10|NUPR1|BAD|SGPP2	Cholangiocyte	MASL_vs_Control
GOBP_TYPE_II_INTERFERON_MEDIATED_SIGNALING_PATHWAY	0.00389652	0.0556973	0.431708	-0.585278	-1.78062	22	IFNGR2|IFNGR1|PARP9|PARP14|PPARG|IRF1|STAT1|NLRC5|CDC37	Cholangiocyte	MASL_vs_Control
GOBP_TYPE_I_INTERFERON_PRODUCTION	5.92912e-05	0.00316534	0.557332	-0.448752	-1.85507	90	FLOT1|HSPD1|HAVCR2|SIRPA|PYCARD|ISG15|POLR3A|BANF1|TLR2|CHUK|IRF1|SETD2|TRIM15|STAT1|CYLD|TRIM56|TBK1|REL|IRF8|TIRAP|UFD1|NMI|RIOK3|DDX3X|NLRX1|RNF216|PTPN22|IFIH1|OAS3|NLRC3|TLR3|IRAK1|GAPDH|NPLOC4|PQBP1|TRAF3|TOMM70|ATG5|OAS2|G3BP1|POLR3C|RIPK2|CD14	Cholangiocyte	MASL_vs_Control
GOBP_T_CELL_ACTIVATION	0.000137732	0.00564303	0.518848	-0.302858	-1.51787	392	HSPD1|PSMB10|HAVCR2|LYN|APBB1IP|XBP1|RAB27A|CD24|JUNB|HLA-E|NRARP|BID|FKBP1A|SOD1|RARA|STAT3|SIRPA|RABL3|IL4R|NFKBIZ|SLC7A1|SOCS1|PYCARD|IGFBP2|ADAM17|IL1RL2|CD46|TNFRSF14|RAB29|SP3|TCF7|PELI1|HLA-DMA|ABL1|SHB|IRF1|FADD|MDK|ACTB|CTSL|DTX1|DOCK2|NDFIP1|RHOH|GPAM|ICAM1|CD4|FYN|VAV1|BCL3|PRR7|EFNB1|DLG1|MAP3K8|RASGRP1|SMARCA4|PRELID1|B2M|MR1|HLA-DQB1|BRD7|ZFPM1|MFAP3|SLC4A2|SELENOK|BAD|HES1|DUSP3|PHF10|CD74|TOX|ADAM8|ABL2|SMARCE1|KIF13B|HLA-DRA|ZFP36L2|FZD8|KAT5|SLC11A1|PRNP|KMT2A|CCL2|TNFRSF1B|KDELR1|IL6ST|SMARCD2|IL20RB|RHOA|PTPN22|CLEC4A|PATZ1|CD274|TRAF6|CD151|STAT5B|SOS1|PRDX2|PBRM1|LAPTM5|LAT|NLRC3|RUNX2|FZD7|FCGR2B|PIK3R2|CD80|TFRC|HLA-DRB1|JAK2|ILDR2|PREX1|FLOT2|SMARCB1|CARD11|AZI2|DLG5|SOCS6|ARG2|PNP|PTPN6|YES1|PRKAR1A|AP3D1|CDH26|IKZF3|IL18|ATG5|TNFSF8|SMARCA2|NCKAP1L|AMBRA1|KAT7|EFNB2|HLA-DPA1|PRDM1|DDOST	Cholangiocyte	MASL_vs_Control
GOBP_T_CELL_MIGRATION	0.0025655	0.0427401	0.431708	-0.474936	-1.76604	48	SPNS2|PYCARD|CXCL16|ADAM17|TNFRSF14|ABL1|FADD|ITGA4|WNK1|SELENOK|ADAM8|ABL2|CRK|SLC12A2|CCL2|RHOA|APP|CCL20|STK39	Cholangiocyte	MASL_vs_Control
GOBP_UBIQUITIN_DEPENDENT_ERAD_PATHWAY	0.000180139	0.00671661	0.518848	-0.467304	-1.84799	73	NFE2L2|HERPUD1|CCDC47|EDEM3|EDEM1|RNF121|MAN1A1|RNF5|TMEM129|AUP1|STUB1|USP14|UFD1|ECPAS|VCP|UBXN4|TRIM25|SEC61B|DERL1|SYVN1|UBE2J1|YOD1|SELENOS|BCAP31|DERL2|UBQLN1|CANX|SGTA|SEL1L|FBXO2|STT3B|HSP90B1|ERLEC1|NPLOC4|UBQLN2|ERLIN2	Cholangiocyte	MASL_vs_Control
GOBP_VASCULAR_ENDOTHELIAL_GROWTH_FACTOR_RECEPTOR_SIGNALING_PATHWAY	0.00537841	0.0684145	0.407018	-0.457407	-1.6824	45	HIF1A|VEGFA|NRP1|PDCD6|MAPKAPK2|DAB2IP|GRB10|NIBAN2|VAV2|VTN|FYN|VAV1|PTK2|VEGFB	Cholangiocyte	MASL_vs_Control
GOBP_VESICLE_BUDDING_FROM_MEMBRANE	0.00305214	0.0472713	0.431708	-0.406241	-1.6402	78	GOLPH3|CSNK1D|VAPA|PDCD6|TRAPPC1|SEC24C|GBF1|PEF1|SEC23B|TBC1D20|PREB|SEC24B|SEC13|CHMP5|SEC24A|ANXA2|SEC31A|SCAP|SEC24D|TMED9|TMED10|PPP6C|ARFGAP2|ARFGAP3|CUL3|SAR1B|TRAPPC2B|TMED2|MYO18A|TRAPPC5|TRAPPC2|RAB1A|TRAPPC8|AP3D1|AP3S1|RILP|RAB7A	Cholangiocyte	MASL_vs_Control
GOBP_VESICLE_COATING	0.00639974	0.0760522	0.407018	-0.478615	-1.67894	39	CSNK1D|PDCD6|TRAPPC1|GBF1|PEF1|PREB|TMED9|TMED10|PPP6C|ARFGAP2|ARFGAP3|CUL3|SAR1B|TRAPPC2B|TMED2|TRAPPC5|TRAPPC2|TRAPPC8|AP3D1|AP3S1	Cholangiocyte	MASL_vs_Control
GOBP_VESICLE_TARGETING	0.00700148	0.0803573	0.407018	-0.408739	-1.57919	61	EXOC5|CSNK1D|PDCD6|EXOC3|NLGN1|YKT6|TRAPPC1|GBF1|PEF1|STARD3NL|PREB|TMED9|TMED10|TRIP11|PPP6C|ARFGAP2|ARFGAP3|CUL3|MAP4K2|SAR1B|TRAPPC2B|TMED2|TRAPPC5|TRAPPC2|TRAPPC8	Cholangiocyte	MASL_vs_Control
GOBP_VESICLE_TARGETING_ROUGH_ER_TO_CIS_GOLGI	0.00565394	0.0702704	0.407018	-0.545083	-1.72646	26	CSNK1D|PDCD6|TRAPPC1|PEF1|PREB|TMED10|PPP6C|CUL3|SAR1B|TRAPPC2B|TMED2|TRAPPC5|TRAPPC2|TRAPPC8	Cholangiocyte	MASL_vs_Control
GOBP_VESICLE_TARGETING_TO_FROM_OR_WITHIN_GOLGI	0.000586991	0.0150968	0.477271	-0.558129	-1.87953	33	CSNK1D|PDCD6|TRAPPC1|GBF1|PEF1|PREB|TMED9|TMED10|PPP6C|ARFGAP2|ARFGAP3|CUL3|SAR1B|TRAPPC2B|TMED2|TRAPPC5|TRAPPC2|TRAPPC8	Cholangiocyte	MASL_vs_Control
GOBP_VIRAL_GENOME_REPLICATION	0.000215675	0.00748701	0.518848	-0.408448	-1.73903	108	IFITM3|IFITM2|PCBP1|HACD3|VAPA|ISG15|BANF1|PABPC1|GAS6|ADAR|MX1|TMEM39A|ISG20|TOP2B|PPIA|SLPI|ADARB1|TBC1D20|PPIE|RAD23A|SHFL|EEF1A1|VCP|HSPA8|STOM|APOBEC3G|PPIB|DDX3X|CCNK|DEK|CCL2|PDE12|NR5A2|STAU1|TRIM28|ZC3HAV1|LAMTOR5|SRPK1|IFIH1|OAS3|LTF|ZNFX1|ATG16L1|ZBED1|IFI27|SRPK2|SMARCB1|PROX1|HTATSF1|ILF3|FAM111A	Cholangiocyte	MASL_vs_Control
GOBP_VIRAL_LIFE_CYCLE	2.66691e-07	6.06248e-05	0.674963	-0.377201	-1.82578	267	IFITM3|TRIM5|IFITM2|HYAL2|PCBP1|MID2|HACD3|NRP1|SIVA1|VAPA|SLC1A5|SLC7A1|ITGAV|ISG15|SCARB2|BANF1|SLC6A19|CD46|TNFRSF14|DDX6|TRIM62|PABPC1|GAS6|ADAR|NUP153|MX1|TRIM15|TMEM39A|ISG20|CTSL|PCSK5|ICAM1|TOP2B|CD4|PPIA|SLPI|BSG|ADARB1|SLC3A2|TBC1D20|XPR1|PPIE|USP6NL|RAD23A|MITD1|TRIM26|SHFL|EEF1A1|VCP|HSPA8|CHMP5|STOM|IST1|APOBEC3G|TRIM25|FURIN|CD74|MRC1|PPIB|DDX3X|NECTIN2|ITGB1|CCNK|CHMP1A|ACE2|DEK|APCS|CCL2|PDE12|NR5A2|STAU1|TRIM28|ZC3HAV1|CTSB|LAMTOR5|AGTR1|ITGB5|ITGB6|SRPK1|IFIH1|TRIM8|OAS3|LY6E|LTF|CHMP3|SNF8|TRIM22|ZNFX1|ATG16L1|ZBED1|IFI27|CD80|SRPK2|TFRC|HLA-DRB1|MVB12B|SMARCB1|PROX1|RAB1A|TPCN2|HTATSF1|RAB43|ILF3|FAM111A|MVB12A	Cholangiocyte	MASL_vs_Control
GOBP_VIRAL_PROCESS	3.85951e-08	1.18252e-05	0.719513	-0.357955	-1.7803	362	IFITM3|TRIM5|IFITM2|HYAL2|PCBP1|MID2|HACD3|NRP1|PTBP1|SIVA1|VAPA|SLC1A5|SLC7A1|ST3GAL1|PARP9|ITGAV|ISG15|SCARB2|PRMT1|BANF1|SLC6A19|CD46|TNFRSF14|DDX6|MGAT5|TRIM62|PABPC1|GAS6|ZFP36|ADAR|NUP153|MX1|TRIM15|TMEM39A|ISG20|POU2F3|CTSL|PCSK5|STAT1|CHD1|ICAM1|TOP2B|CD4|PPIA|SLPI|BSG|ADARB1|EIF2D|SLC3A2|TBC1D20|XPR1|RAN|SMARCA4|PPIE|USP6NL|RAD23A|MITD1|TRIM26|SHFL|EEF1A1|VCP|HSPA8|CHMP5|BICD1|STOM|IST1|APOBEC3G|TRIM25|FURIN|CD74|MRC1|PPIB|DDX3X|NECTIN2|ITGB1|CCNK|MDFIC|CHMP1A|ACE2|DEK|TMEM250|EIF3L|APCS|CCL2|PDE12|MOGS|NR5A2|CSNK1A1|HEXIM1|STAU1|MGAT1|TRIM28|ZC3HAV1|CTSB|CANX|LAMTOR5|AGTR1|ITGB5|ITGB6|SRPK1|MON1B|IFIH1|BECN1|TRIM8|OAS3|MCTS1|TRIM27|LY6E|HDAC1|LTF|CHMP3|SNF8|TRIM22|ZNFX1|ATG16L1|ZBED1|IFI27|CD80|SRPK2|GSK3A|CFL1|TFRC|HLA-DRB1|HCFC1|MVB12B|GALNT1|SMARCB1|EIF3B|PROX1|RAB1A|TPCN2|EIF3D|HTATSF1|RAB43|ILF3|FAM111A|MVB12A	Cholangiocyte	MASL_vs_Control
GOBP_WOUND_HEALING	0.00190799	0.0344977	0.45506	-0.283148	-1.40216	356	HIF1A|NFE2L2|DGKB|LMAN1|LYN|SRSF6|ARFGEF1|XBP1|RAB27A|ALOX5|VEGFA|ANXA5|ITPK1|HRAS|ACTN1|VPS33B|PROS1|DDR2|ADAM17|MAP3K5|SERPING1|GGCX|SLC7A11|SERPIND1|PPARG|GAS6|PLAT|CLIC1|ACTG1|VAV2|DUOX1|CD59|VTN|ACTB|HGFAC|TSPAN8|TLN1|PRKCD|PPIA|TIMP1|SH2B3|VAV1|C1QTNF1|LRG1|F3|PLEK|CHMP5|SERPINC1|ADRA2A|MERTK|RHOC|PDCD10|VCL|TOR1A|DTNBP1|PTK2|FZD6|ANXA2|EXT1|MYL12A|SAA1|ITGB1|CRK|SLC11A1|SLC12A2|CHMP1A|APCS|B4GALT1|MACF1|CYP4F11|IL6ST|ARHGAP35|RHOA|TNFRSF12A|IL33|SYT7|DGKE|MAPK14|ITGB6|FGG|CD151|PRDX2|DUOX2|CHMP3|FZD7|PAK1|SMAD2|MYL9|PDGFRB|SERPINE2|THBD|ENTPD1|PRKCA|AJUBA|PLA2G4A|JAK2|PLAUR|PABPC4|CYP4F2|INSL3	Cholangiocyte	MASL_vs_Control
GOBP_XENOBIOTIC_METABOLIC_PROCESS	0.000420531	0.0117598	0.498493	0.408504	1.74224	101	CYP3A7|AKR1C1|SULT1C4|CYP3A5|ACSM1|ABCB11|SULT1B1|AOX1|SULT2A1|SLCO2B1|CRYZ|CYP2R1|CYP3A4|CYP46A1|ABCB1|ABCC2|CBR3|FMO5|SLCO1B1|GSTM2|CYP2C19|CYP2E1|CYP2C9|SLC29A1|PON3|NCEH1|AS3MT|CYP2A7|ABCC1|GSTO2|CYP2B6|TPMT|UGT2B15|UGT2B11|HNF4A|CYP2C8|SLC28A3|GLYAT	Cholangiocyte	MASL_vs_Control
GOMF_ABC_TYPE_XENOBIOTIC_TRANSPORTER_ACTIVITY	0.00986059	0.0995712	0.38073	0.631178	1.70772	13	ABCB11|ABCB1|ABCC2|RALBP1|ABCA8|ABCC1|ABCG2|ABCC5|ABCC10|ABCC11|ABCA3	Cholangiocyte	MASL_vs_Control
GOMF_ACTIVE_TRANSMEMBRANE_TRANSPORTER_ACTIVITY	0.00536491	0.0683662	0.407018	-0.271647	-1.34553	351	ATP2A2|SLC6A20|ATP13A3|ATP6V0C|ATP1A1|ABCA1|SLC1A4|SLC26A11|NDUFA9|TAP1|SLC1A5|NDUFB8|SLC13A3|SLC25A3|SLC4A7|SLC7A8|NDUFA1|SLC25A1|SLC36A4|NDUFV2|SLC6A19|SLC7A11|COX4I1|SLC45A2|COX5A|NDUFB1|SLC38A1|SLC37A3|NDUFA4|SLC6A1|SLC6A9|ATP5F1B|ATP6V0A2|SLC34A2|ABCG1|SLC39A8|NDUFS3|SLC9A1|ANKH|UQCRB|SLC37A1|SLC16A2|CFTR|SLC17A2|SLC16A4|NDUFS6|ATP2A1|SLC10A3|SLC24A3|SLC3A2|SLC23A2|COX7C|UQCR10|SLC4A2|ATP8A1|NDUFV3|SLC16A3|SLC16A13|SLC35C1|SLC1A3|SEC61B|NDUFB5|TOMM20|ATP13A1|NDUFB2|ATP6V1F|SLC11A1|SLC12A2|SLC9A9|CYB561D2|NDUFA6|ATP6V0B|COX7B|CYC1|NDUFC2|ABCD3|SLC41A3|SLC17A5|MCU|SLC38A3	Cholangiocyte	MASL_vs_Control
GOMF_ADP_BINDING	0.00403825	0.0568014	0.407018	-0.511231	-1.7216	33	PRPS2|TAP1|ATP5F1D|LONP1|MYO6|ABCG1|VCP|PGK1|GCLC|MYH10|ATP5F1A|PRKAG1|MYO18A|MSH6|ERN1	Cholangiocyte	MASL_vs_Control
GOMF_ATP_DEPENDENT_ACTIVITY	0.000101188	0.00460047	0.538434	-0.286998	-1.46962	476	HSPD1|ATP2A2|CHD4|ATP11A|ATP13A3|ATP6V0C|UBA2|ATP1A1|DDX21|SMCHD1|ACSL3|ABCA1|XRCC3|TAP1|DHX32|ATP10B|TMEM30B|KIF3B|MYO1E|DDX28|HYOU1|DDX24|HELLS|ACSL4|DYNLRB1|DNHD1|SETX|DDX11|KIF16B|SMC1A|DDX6|EIF4A1|ATP11B|DDX1|AFG1L|ATP5F1B|TOR3A|WRNIP1|ATP6V0A2|LONP1|MYO6|KIF2A|TMEM30A|MYH3|ABCG1|CHD1|MCM4|TOP2B|MYH14|CFTR|DDX41|ATP2A1|DDX5|SLC27A3|DDX39B|ABCE1|EIF4A2|TOR2A|PEX6|TRAP1|SMARCA4|HSPA13|NUBP2|ERCC2|MORC4|CLU|SMC5|VCP|HELB|MTREX|HSPA8|ATP8A1|IQCA1|UBA7|SPAST|PSMC2|ATP8B1|PFN2|KIF23|CCT6A|ABCF1|DDX60|NUBP1|ATAD1|SEC61B|DDX3Y|POLQ|TOR1A|ZNHIT1|TOMM20|KIF11|ATP13A1|KIF13B|DDX3X|DDX50|DHX15|MYO1D|ATP6V1F|ASCC3|XRCC6|SMC4|MCM7|KIF22|MYO7B|MYH7B|MCM9|ATP6V0B|MYH10|SLC27A1|MYO1H|PSMC5|ABCD3|ERCC6|MYO15A|WAPL|KIF1C|TCP1|TOR4A|NVL|ABCB10|ACSM6|KIF21A|IFIH1|NSF|MLH1|BTAF1|MOV10|ATAD3C|CHD1L|MORC3|MOCS3|ZNFX1|ATP5F1A|HSP90B1|KIF13A|RTEL1|PMS2|SMARCA1|CLPB|CCT8	Cholangiocyte	MASL_vs_Control
GOMF_ATP_HYDROLYSIS_ACTIVITY	0.000283161	0.00894813	0.498493	-0.304507	-1.49762	325	HSPD1|ATP2A2|CHD4|ATP11A|ATP13A3|ATP1A1|DDX21|SMCHD1|ABCA1|TAP1|DHX32|ATP10B|KIF3B|MYO1E|DDX28|DDX24|DDX11|KIF16B|SMC1A|DDX6|EIF4A1|ATP11B|DDX1|AFG1L|TOR3A|WRNIP1|LONP1|KIF2A|MYH3|ABCG1|CHD1|MCM4|CFTR|DDX41|ATP2A1|DDX5|DDX39B|ABCE1|EIF4A2|TOR2A|PEX6|TRAP1|HSPA13|ERCC2|MORC4|CLU|SMC5|VCP|HELB|MTREX|HSPA8|ATP8A1|IQCA1|SPAST|PSMC2|ATP8B1|PFN2|KIF23|CCT6A|ABCF1|DDX60|ATAD1|DDX3Y|TOR1A|ATP13A1|KIF13B|DDX3X|DDX50|DHX15|ASCC3|XRCC6|SMC4|MCM7|KIF22|MCM9|PSMC5|ABCD3|ERCC6|KIF1C|TCP1|TOR4A|NVL|ABCB10|KIF21A|IFIH1|NSF|MLH1|BTAF1|MOV10|ATAD3C|CHD1L|MORC3|ATP5F1A|HSP90B1|KIF13A|RTEL1|PMS2|CLPB|CCT8	Cholangiocyte	MASL_vs_Control
GOMF_CADHERIN_BINDING	2.93094e-10	2.58179e-07	0.814036	-0.410468	-2.00389	293	EIF5|CEMIP2|PRDX1|PCBP1|PTPRM|ITGA6|CSNK1D|PFN1|SEPTIN9|LIMA1|VAPA|PSMB6|PI4KA|LDHA|SNX5|EPCAM|CDH13|GCN1|EMD|EXOC3|CD46|BAG3|YKT6|KTN1|DDX6|SERBP1|PTPRB|ENO1|DAB2IP|CLIC1|CC2D1A|SPTBN2|NIBAN2|UNC45A|STK24|MPRIP|BZW1|PDXDC1|HDLBP|BAIAP2|STAT1|TLN1|KRT18|PDLIM5|CDH12|LAD1|NUDC|BSG|NOTCH3|DLG1|VASP|LRRC59|SLC3A2|RAN|PTPRJ|LYPLA2|SLK|HSPA8|CHMP5|IST1|IQGAP1|PPP1CA|RSL1D1|ACVR1|TRIM25|CDH24|PROM1|CDH5|VCL|LASP1|EEF1D|ATXN2L|ANXA2|TWF2|PTPRH|TXNDC9|DDX3X|ITGB1|STX5|MACF1|EHD1|RAB10|CDH6|YWHAZ|PACSIN2|TJP2|PARK7|EPS15L1|CAPG|CAPZA1|EEF1G|ZC3HAV1|EIF2S3|GIPC1|PUF60|ARHGAP1|SND1|SNX9|RACK1|TAGLN2|ABI1|FLNB|PCMT1|GOLGA2	Cholangiocyte	MASL_vs_Control
GOMF_CELL_ADHESION_MOLECULE_BINDING	8.2289e-10	5.79891e-07	0.801216	-0.358648	-1.82558	461	EIF5|CEMIP2|LYN|PRDX1|ANXA7|SPP1|PCBP1|PTPRM|ITGA6|SIRPA|CSNK1D|PFN1|SEPTIN9|LIMA1|VAPA|ACTN1|PSMB6|SDCBP|ITGAV|ISG15|PI4KA|LDHA|SNX5|EPCAM|CDH13|ADAM17|GCN1|EMD|IGSF9|EXOC3|CD46|BAG3|NLGN1|YKT6|KTN1|DDX6|SERBP1|PTPRB|ENO1|ADAM9|DAB2IP|CLIC1|CC2D1A|SPTBN2|NIBAN2|BCAM|UNC45A|STK24|VTN|MPRIP|BZW1|PDXDC1|HDLBP|BAIAP2|TSPAN8|STAT1|TLN1|PTPRF|KRT18|CPE|ICAM1|PDLIM5|CDH12|LAD1|PPIA|NUDC|BSG|NOTCH3|DLG1|VASP|FN1|LRRC59|SLC3A2|RAN|PTPRJ|LYPLA2|ITGA4|SLK|HSPA8|CHMP5|IST1|IQGAP1|PPP1CA|RSL1D1|ACVR1|TRIM25|CDH24|PROM1|CDH5|VCL|ADAM8|LASP1|EEF1D|PTK2|ATXN2L|ANXA2|TWF2|ADGRL1|PTPRH|TXNDC9|NLGN2|DDX3X|CLDN7|NECTIN2|TSPAN4|ITGB1|STX5|ADAM15|MACF1|EHD1|RAB10|CDH6|YWHAZ|PACSIN2|TJP2|PARK7|EPS15L1|CAPG|CAPZA1|ITGB4|EEF1G|ZC3HAV1|NRXN1|ITGB5|EIF2S3|GIPC1|PUF60|ARHGAP1|ITGB6|FGG|CD151|SND1|SNX9|RACK1|TAGLN2|JAM2|ABI1|CDHR2|FLNB|PCMT1	Cholangiocyte	MASL_vs_Control
GOMF_CHAPERONE_BINDING	1.88063e-05	0.0013339	0.57561	-0.497198	-2.00102	77	HSPD1|ATP1A1|CDC37L1|SOD1|SCARB2|TBCD|BAG3|HSCB|CFTR|TBCE|STUB1|FN1|TBCC|CLU|CDC37|FNIP2|CDKN1B|BAG1|HSPA8|HES1|SYVN1|SLC12A2|GAK|PRNP	Cholangiocyte	MASL_vs_Control
GOMF_CYTOKINE_RECEPTOR_BINDING	0.0028392	0.0457846	0.431708	-0.338872	-1.52622	149	IL1RAP|GRB2|OSMR|BDNF|VEGFA|BID|FKBP1A|SIVA1|SDCBP|PYCARD|CXCL16|ADAM17|CXCL2|BEX3|MIF|TNFSF12|DAB2IP|FADD|TOLLIP|SNX6|SPRED2|STAT1|TRIM37|SH2B3|SHC1|TRAP1|PDCL3|LRG1|CXCL3|TRIP6|PLCG1|CDH5|VEGFB|TMBIM1|BABAM2|CCL2|IL6ST|IL33|TRAF6|IL1RN|TNFSF10|CCL20|TFF2|TRAF4|SMAD2|ERAP1|CD2AP|TRADD|CXCL1|VEGFD|JAK2|CSF1	Cholangiocyte	MASL_vs_Control
GOMF_C_ACYLTRANSFERASE_ACTIVITY	0.00791723	0.0870401	0.38073	0.566043	1.70853	19	HADHA|HADHB|ACSM1|ACSM3|ACAA2|SPTSSA|SPTLC3|SCP2	Cholangiocyte	MASL_vs_Control
GOMF_D_GLUCOSE_TRANSMEMBRANE_TRANSPORTER_ACTIVITY	0.00742965	0.0835036	0.407018	0.68842	1.72563	10	SLC2A14|SLC2A12|SLC5A2|SLC5A1	Cholangiocyte	MASL_vs_Control
GOMF_ELECTRON_TRANSFER_ACTIVITY	0.000999664	0.0220835	0.45506	-0.391285	-1.66465	105	STEAP4|CYCS|NDUFA9|UQCR11|NDUFB8|NDUFA1|NDUFV2|COX4I1|COX5A|LOXL2|NDUFB1|NDUFA4|DEGS1|NDUFS3|UQCRB|GPX2|NDUFS6|CYBA|COX7C|UQCR10|FDX1|NDUFV3|HAAO|NDUFB5|SDHA|NDUFB2|NDUFA6|COX7B|CYC1|NDUFC2|RDH16|CYP1A2|GSR|P4HA2|SDHC|NDUFS7|SDHD|NDUFA7|NQO2|ME2|NDUFC1|NDUFS5|NDUFS8|AIFM2	Cholangiocyte	MASL_vs_Control
GOMF_ENDOPEPTIDASE_REGULATOR_ACTIVITY	0.00299157	0.046848	0.431708	-0.378011	-1.60512	104	ITIH2|PSME3|PROS1|SERPING1|SPINK1|SERPIND1|GAS6|BIRC6|SERPINB1|ITIH5|PSMD14|AMBP|TIMP1|SLPI|APH1B|USP14|APLP2|SERPINC1|FURIN|ANXA2|PSMF1|CSTB|PRNP|UBE2Z|SERPINB6|APP|TIMP3|APH1A|C3|LTF|PSME2|SERPINE3|ADRM1|GAPDH|SERPINE2|PSME1|SERPINF1|WFDC2|SLCO1B7|UCHL5	Cholangiocyte	MASL_vs_Control
GOMF_ENZYME_INHIBITOR_ACTIVITY	0.00232133	0.0394178	0.431708	-0.306247	-1.45959	237	OAZ1|HYAL2|ITIH2|ANXA5|TESC|RTKN|PPP1R14B|PARP9|SOCS1|PROS1|TRIB3|SERPING1|SPINK1|CABIN1|SERPIND1|MGAT5|GAS6|BIRC6|SERPINB1|PPP1R12A|ITIH5|RHOH|ATP5IF1|AMBP|GCHFR|TIMP1|SLPI|ANXA4|ABCE1|LMTK2|USP14|APLP2|SOCS3|CDKN1B|PRPSAP1|WNK1|SERPINC1|ADRA2A|ADGRV1|IQGAP1|FURIN|ANXA2|DUSP19|IQGAP2|PSMF1|GPS1|RNH1|CSTB|PRNP|UBE2Z|SERPINB6|TRIB2|HEXIM1|APP|PPP1R35|TIMP3|SLIT2|C3|IBTK|RACK1|GMFG|LTF|SERPINE3|SET|GAPDH|SERPINE2|SERPINF1|OAZ2|WFDC2|SLCO1B7|GPC3|UCHL5|DFFA|RGS2	Cholangiocyte	MASL_vs_Control
GOMF_GTPASE_ACTIVITY	4.92813e-05	0.00280069	0.557332	-0.345734	-1.65668	251	TUBB|RAB27A|RAB26|ARL4D|RABL3|HRAS|GBP3|RAB6A|GNB2|SEPTIN9|RAB5B|ARL16|DNM2|ARL2|GSPT2|RAB29|RGS3|HBS1L|GSPT1|TUBA1B|GNL1|AGAP3|ARF5|MX1|RAB11A|GNB1|AGAP9|RAB3C|ARF4|RGS14|RHOH|RAB3B|RHOT1|RHOJ|ARL8A|TUBB2A|KRAS|CDC42|RAB2A|RAB5A|RASD1|MX2|RAN|RAB28|TBCC|ARL14|GFM1|EEFSEC|EEF1A1|AGAP4|TUBB4B|RHOC|EFL1|RAB13|ARF1|RHOBTB2|DDX3X|DNM1L|RERGL|TMEM250|RAP1GAP|GTPBP3|RAB10|RHOG|RAB40B|ARHGAP35|RHOA|ARFRP1|RAP1A|RHOD|SRPRA|GTPBP4|RAC1|RHEB|EIF2S3|SEPTIN11|RHOF|SEPTIN1|EIF5B|SAR1B|RAB8B|SEPTIN8|RAB8A|RGS9|ABCA4|RAB7B|RAB5C|DIRAS2|RGS2|RGS17|RAB1A|NRAS|RAB43|RAB38	Cholangiocyte	MASL_vs_Control
GOMF_GTPASE_INHIBITOR_ACTIVITY	0.00986245	0.0995712	0.38073	-0.668896	-1.74987	12	RTKN|RHOH|IQGAP1|IQGAP2|GPS1|SLIT2|CDC42SE1|IPO5|TNK2|CPEB2|GPS2	Cholangiocyte	MASL_vs_Control
GOMF_GUANYL_NUCLEOTIDE_BINDING	0.000589552	0.0151075	0.477271	-0.300337	-1.47608	316	EIF5|TUBB|RAB27A|RAB26|IFI44L|PRPS2|ARL4D|RABL3|HRAS|GBP3|RAB6A|SEPTIN9|RTKN|RAB5B|ARL16|EIF2B2|DNM2|ARL2|GSPT2|RAB29|NME2|AK4|HBS1L|GSPT1|GNL3|TUBA1B|GNL1|AGAP3|ARF5|ARHGEF5|MX1|RAB11A|RAB3C|ARF4|RHOH|RAB3B|RHOT1|RHOJ|ARL8A|TUBB2A|KRAS|CDC42|RAB2A|RAB5A|RASD1|MX2|RAN|RAB28|SUCLG2|ARL14|GFM1|EEFSEC|EEF1A1|TUBB4B|RHOC|PDE6C|TGM2|EFL1|RAB13|PDE11A|GMPPB|ARF1|RHOBTB2|DNM1L|RERGL|TUBA1C|GTPBP3|EHD1|RAB10|PCK2|RHOG|RAB40B|ARHGAP35|RHOA|NUDT2|ARFRP1|RAP1A|RHOD|SRPRA|GTPBP4|RAC1|RHEB|ACSM6|EIF2S3|FKBP4|SEPTIN11|RHOF|SEPTIN1|EIF5B	Cholangiocyte	MASL_vs_Control
GOMF_HSP90_PROTEIN_BINDING	0.00422728	0.0581828	0.407018	-0.521351	-1.7609	34	HIF1A|EIF2AK3|NR3C1|AHR|UNC45A|STUB1|CSNK2A1|CDC37|HSF1|NPAS2|SLC12A2|STIP1|KPNB1|ERN1|GBP1|PPID|TTC4|USP19|HDAC6|CHORDC1	Cholangiocyte	MASL_vs_Control
GOMF_HYDROLASE_ACTIVITY_HYDROLYZING_N_GLYCOSYL_COMPOUNDS	0.00914004	0.0952808	0.38073	-0.484154	-1.63042	33	IL1RAP|UNG|IL1RAPL1|IL1RL2|TLR2|NEIL2|SARM1|MUTYH|TDG|CD38|OARD1|IL1RAPL2	Cholangiocyte	MASL_vs_Control
GOMF_INORGANIC_MOLECULAR_ENTITY_TRANSMEMBRANE_TRANSPORTER_ACTIVITY	0.00172542	0.032252	0.45506	-0.270236	-1.37457	452	KCNH3|ATP2A2|SLC6A20|ATP6V0C|ATP1A1|GRIN3A|SLC1A4|TTYH1|SLC26A11|ANO5|SLC13A3|NIPA1|SLC25A3|ITGAV|SLC4A7|KCNMA1|ATP5F1D|ORAI3|COX4I1|GABRB3|SLC45A2|KCND3|COX5A|MCOLN3|SLC38A1|STIM2|SLC37A3|SLC6A1|SLC6A9|ATP5F1B|CLIC4|CLIC1|ATP6V0A2|MCOLN2|SLC34A2|ATP5MC2|TMEM38B|KCNK15|SEC61A1|SLC39A6|ITPR3|SLC31A1|ITPR1|SLC39A8|KCNN3|SLC9A1|ANKH|UQCRB|CLIC2|SLC37A1|CFTR|PKD1L3|SLC17A2|ATP2A1|SLC10A3|SLC24A3|ANO8|SLC3A2|XPR1|MAGT1|ATP5MC3|SLC23A2|COX7C|SLC26A8|TMEM165|UQCR10|SLC41A2|SLC40A1|SLC4A2|SLC39A7|SLC16A3|SLC1A3|KCNIP3|KCNQ1|KCNK5|ANXA2|TUSC3|ATP13A1|SLC39A9|SCNN1D|ATP5ME|SLC39A4|ATP5F1E|ATP6V1F|SCN8A|SLC11A1|SLC12A2|SLC9A9|GLRB|ATP6V0B|COX7B|CYC1|CLCN2|PKD1L1|SLC41A3|ATP5PB|SLC17A5|MCU|SLC38A3|ANO4|KCNJ14|TRPM7|KCNMB4|RASA3	Cholangiocyte	MASL_vs_Control
GOMF_KINASE_INHIBITOR_ACTIVITY	0.00736923	0.0830895	0.407018	-0.470379	-1.64529	38	HYAL2|TESC|SOCS1|TRIB3|RHOH|SOCS3|CDKN1B|WNK1|DUSP19|TRIB2|HEXIM1|IBTK|RACK1|GMFG|PRKRIP1|DUS2|SH3BP5|CDKN1C|LRP6	Cholangiocyte	MASL_vs_Control
GOMF_MHC_CLASS_II_PROTEIN_COMPLEX_BINDING	0.00420857	0.0580387	0.407018	-0.584554	-1.73222	20	HLA-DMA|CD4|B2M|HLA-DQB1|HSPA8|CD74|HLA-DRA|HLA-DRB1|HLA-DPA1|CD81|HLA-DQA1|HLA-DRB5|ANXA11	Cholangiocyte	MASL_vs_Control
GOMF_MHC_PROTEIN_BINDING	0.00545509	0.0691403	0.407018	-0.571352	-1.73825	22	TUBB|HLA-E|TAP1|ATP5F1B|CD4|VCP|MFAP3|TUBB4B|DERL1|CD74|PILRA|BCAP31	Cholangiocyte	MASL_vs_Control
GOMF_MOLECULAR_ADAPTOR_ACTIVITY	0.000175219	0.00667444	0.518848	-0.290405	-1.47149	427	AP1G1|MAP2K4|AP2A2|ATP1B3|GRB2|HERPUD1|TRIM5|AHDC1|GATAD2A|COL4A4|STAT3|HNRNPA1|HRAS|ANKRD9|GNB2|SEPTIN9|DLGAP1|STX4|SDCBP|FUS|PDCD6|SPAG9|AHR|WWC1|RBM47|WWC3|SLC9A3R1|STON2|BRD4|YKT6|CBX5|BICD2|GAS6|DAB2IP|BRD1|CNTLN|ITSN2|SHB|GRB10|NUP153|STX10|MAP2K1|DISC1|SHANK3|BAIAP2|PEF1|SLC9A1|GNB1|ABI2|AP2A1|RGS14|NCBP1|EIF4G1|KRAS|SH2B3|BCL3|STUB1|SHC1|DLG1|APH1B|SPATA2|HOMER1|BLNK|HMGN2|ERCC2|BNIP1|TIRAP|CDKN1B|NUPR1|DCAF12|ECPAS|CDC42SE2|HSPA8|BICD1|VTI1B|IQGAP1|PPP1R3C|ITSN1|CARD10|SARM1|ZSWIM8|DGCR8|DUSP19|ARPC4|MECP2|RBX1|CRK|PRNP|TMEM250|STX5|KLHDC3|LAMTOR2|UBE2Z|AP1M1|TJP2|ARRDC4|ARRDC1|RICTOR|SRPRA|RAC1|LAMTOR5|SGTA|APH1A|HNRNPA2B1|FKBP4|TCF7L2|SEPTIN11|SEPTIN1|RACK1|SPSB4|MBD2|ABI1|PSMG1|CHD1L|FNTA|LAT|TRIM22|SYNE3|SEPTIN8|PAK1|HMGA1|ELOC|AP1G2|TRADD|PCNT|UBQLN2|HCFC1|AP1S1|VPS11|PKP2|DFFA|EIF3B|GNB4|STX6|ICE1|DLGAP4|DLG5|FLRT1|MLPH|DVL2|TIAL1	Cholangiocyte	MASL_vs_Control
GOMF_MONOATOMIC_CATION_TRANSMEMBRANE_TRANSPORTER_ACTIVITY	0.00333643	0.0499189	0.431708	-0.270035	-1.35568	387	KCNH3|ATP2A2|SLC6A20|ATP13A3|ATP6V0C|ATP1A1|GRIN3A|TTYH1|SLC13A3|NIPA1|SLC25A3|ITGAV|SLC4A7|KCNMA1|ATP5F1D|ORAI3|COX4I1|SLC45A2|KCND3|COX5A|MCOLN3|SLC38A1|STIM2|SLC6A1|SLC6A9|ATP5F1B|ATP6V0A2|MCOLN2|SLC34A2|ATP5MC2|TMEM38B|KCNK15|SEC61A1|SLC39A6|ITPR3|SLC31A1|ITPR1|SLC39A8|KCNN3|SLC9A1|UQCRB|PKD1L3|SLC17A2|ATP2A1|SLC10A3|SLC24A3|SLC3A2|MAGT1|ATP5MC3|SLC23A2|COX7C|TMEM165|UQCR10|SLC41A2|SLC40A1|SLC39A7|ATP8A1|SLC16A3|SLC1A3|KCNIP3|KCNQ1|KCNK5|ANXA2|TUSC3|ATP13A1|SLC39A9|SCNN1D|ATP5ME|SLC39A4|ATP5F1E|ATP6V1F|SCN8A|SLC11A1|SLC12A2|SLC9A9|ATP6V0B|COX7B|CYC1|PKD1L1|SLC41A3|ATP5PB|SLC17A5|MCU|SLC38A3|KCNJ14|TRPM7|KCNMB4|RASA3|NIPAL1|TMEM63B|SLC30A1|ATP5MF|SLC8B1|ATP5F1A|ATP5MG|KCNT2|SCN9A|SLC16A1|SLC4A4|SLC1A2|CACNB2|KCNH7|SLC29A4|SLC39A14|ATP5MC1|SLC6A8|SLC25A5|ATP2B1|TPCN2|ATP2C2|SCN1A|UNC80|TRPC5|ATP6V1E1|TMCO1|NIPAL2	Cholangiocyte	MASL_vs_Control
GOMF_MONOATOMIC_ION_TRANSMEMBRANE_TRANSPORTER_ACTIVITY	0.00146721	0.0292902	0.45506	-0.274183	-1.40123	474	VDAC1|KCNH3|ATP2A2|SLC6A20|ATP13A3|ATP6V0C|ATP1A1|GRIN3A|SLC1A4|TTYH1|SLC26A11|LRRC8B|ANO5|SLC13A3|NIPA1|SLC25A3|ITGAV|SLC4A7|KCNMA1|TMC5|ATP5F1D|ORAI3|COX4I1|GABRB3|SLC45A2|KCND3|COX5A|MCOLN3|ATP11B|SLC38A1|STIM2|SLC6A1|SLC6A9|ATP5F1B|CLIC4|CLIC1|ATP6V0A2|MCOLN2|SLC34A2|ATP5MC2|TMEM38B|KCNK15|SEC61A1|SLC39A6|ITPR3|SLC31A1|MCUB|ITPR1|SLC39A8|KCNN3|SLC9A1|UQCRB|CLIC2|CFTR|PKD1L3|SLC17A2|ATP2A1|SLC10A3|SLC24A3|ANO8|SLC3A2|MAGT1|ATP5MC3|SLC23A2|COX7C|SLC26A8|TMEM165|UQCR10|SLC41A2|SLC40A1|SLC4A2|SLC39A7|ATP8A1|SLC16A3|SLC1A3|LRRC8E|KCNIP3|KCNQ1|LASP1|KCNK5|ANXA2|TUSC3|ATP13A1|SLC39A9|SCNN1D|ATP5ME|SLC39A4|ATP5F1E|ATP6V1F|SCN8A|SLC11A1|SLC12A2|SLC9A9|GLRB|ATP6V0B|COX7B|CYC1|CLCN2|GRID2|PKD1L1|SLC41A3|ATP5PB|SLC17A5|MCU|S100A6|SLC38A3|ANO4|KCNJ14|TRPM7|TMC4|KCNMB4|RASA3	Cholangiocyte	MASL_vs_Control
GOMF_MONOOXYGENASE_ACTIVITY	0.00155085	0.0302738	0.45506	0.41311	1.67053	73	CYP3A7|AKR1C1|CYP39A1|CYP3A5|AKR1C4|FAXDC2|CYP2R1|CYP3A4|CYP46A1|FMO5|CYP4V2|FMO3|CYP2C19|CYP7B1|CYP2E1|MICAL3|CYP2C9|SQLE|CYP4Z1|NLRP11|MICAL2|AGMO|CYP2A7|CYP2B6|CYP20A1|CYP4A22	Cholangiocyte	MASL_vs_Control
GOMF_MRNA_BINDING	1.89287e-05	0.0013339	0.57561	-0.350647	-1.67935	255	HNRNPAB|NUP98|CSTF2|THOC2|SRSF6|SF1|PCBP1|RARA|PTBP1|FYTTD1|HNRNPL|HNRNPC|EIF4G3|FUS|RBM47|YBX3|POLDIP3|NHP2|SRSF4|SAMD4B|DDX6|SERBP1|EIF4A1|GNL3|PABPC1|ZFP36|PCBP4|HDLBP|NCBP1|ESRP1|EIF4G1|YTHDF1|PIWIL2|SLPI|FUBP3|ADARB1|DDX5|RBM15B|PPIE|SF3B1|SHMT2|EEFSEC|ELAVL1|SHMT1|SHFL|NUDT21|LARP4B|ACO1|RSL1D1|ETF1|EIF4ENIF1|CSTF3|DAZAP1|FUBP1|DCP1A|MECP2|DDX3X|RBFOX2|PCBP3|ZFP36L2|YTHDF2|HNRNPD|MEX3D|CPSF7|LUC7L|CPEB4|MYH10|LSM14B|SRRM2|TRA2B|CHTOP|PARK7|CARHSP1|IREB2|SAMD4A|LARP4	Cholangiocyte	MASL_vs_Control
GOMF_NUCLEOSIDE_TRIPHOSPHATASE_REGULATOR_ACTIVITY	0.00265383	0.0435263	0.431708	-0.266477	-1.35332	436	EIF5|SGSM1|PLEKHG6|GRB2|FARP2|ELMO1|ARFGEF1|HACD3|RABEP1|DENND4A|NRP1|SIRPA|RTKN|ARFGEF3|SIPA1L2|RAPGEF5|ARFGAP1|EIF2B2|DIS3|SIPA1|RALGAPB|TBCD|ARHGEF3|EIF2B1|TBC1D22B|RGS3|ARHGAP12|ARHGAP27|CCDC88C|DAB2IP|ITSN2|ACAP2|ARHGAP26|AGAP3|CHN1|VAV2|ALS2|ARHGEF5|GBF1|ARHGEF12|CYTH1|TIAM1|SGSM2|AGAP9|ARF4|DOCK2|DENND5B|DENND4B|RGS14|RHOH|MTSS2|SEC23B|GDI2|RANBP2|VAV1|ARHGEF2|RASGRP1|TBC1D30|TBC1D20|USP6NL|SBF2|PREB|RANBP3|PLEKHG5|AGAP4|AGFG1|BCAR3|IQGAP1|IPO7|ITSN1|SGSM3|EEF1D|DOCK11|IQGAP2|RASGRF2|EEF1B2|DNM1L|GPS1|PLEKHG1|ARHGAP17|CYTH3|STARD13|RAP1GAP|SMAP1|FGD5|LAMTOR2|RACGAP1|RAB3GAP2|ARHGAP35|PSD4|ARHGAP22|DEF6|RAP1GDS1|GIT1|RASAL1|RAP1A|RHOD|DENND5A|RASAL2|ARFGAP2|RASA3|LAMTOR5|SLIT2|NET1|ARHGAP1|ARFGAP3|ARHGAP30|RHOF|TBC1D1|EIF2B4|SOS1|ARHGEF26	Cholangiocyte	MASL_vs_Control
GOMF_OXIDOREDUCTASE_ACTIVITY_ACTING_ON_PAIRED_DONORS_WITH_INCORPORATION_OR_REDUCTION_OF_MOLECULAR_OXYGEN_NAD_P_H_AS_ONE_DONOR_AND_INCORPORATION_OF_ONE_ATOM_OF_OXYGEN	0.00961653	0.0979302	0.38073	0.472614	1.63648	34	AKR1C1|AKR1C4|CYP3A4|CYP46A1|FMO5|FMO3|CYP2C19|CYP7B1|CYP2E1|MICAL3|CYP2C9|SQLE|MICAL2|CYP2B6|CYP4A22	Cholangiocyte	MASL_vs_Control
GOMF_OXIDOREDUCTASE_ACTIVITY_ACTING_ON_PAIRED_DONORS_WITH_INCORPORATION_OR_REDUCTION_OF_MOLECULAR_OXYGEN_REDUCED_FLAVIN_OR_FLAVOPROTEIN_AS_ONE_DONOR_AND_INCORPORATION_OF_ONE_ATOM_OF_OXYGEN	0.0065583	0.0771559	0.407018	0.516948	1.73088	30	CYP3A7|CYP39A1|CYP3A5|CYP2R1|CYP3A4|CYP2C19|CYP7B1|CYP2E1|CYP2C9|CYP4Z1|CYP2A7|CYP2B6	Cholangiocyte	MASL_vs_Control
GOMF_OXIDOREDUCTION_DRIVEN_ACTIVE_TRANSMEMBRANE_TRANSPORTER_ACTIVITY	0.000461638	0.0126092	0.498493	-0.479214	-1.84106	57	NDUFA9|NDUFB8|NDUFA1|NDUFV2|COX4I1|COX5A|NDUFB1|NDUFA4|NDUFS3|UQCRB|NDUFS6|COX7C|UQCR10|NDUFV3|NDUFB5|NDUFB2|CYB561D2|NDUFA6|COX7B|CYC1|NDUFC2	Cholangiocyte	MASL_vs_Control
GOMF_P53_BINDING	0.00466736	0.0621757	0.407018	-0.420411	-1.62798	62	HIF1A|HSPD1|PSME3|MUC1|USP7|MAPKAPK5|BRD4|BRCA1|SETD7|TRIAP1|TP53RK|SMARCA4|TEP1|BRD7|DAZAP2|PPP1R13B|RFFL|NOP53|KDM1A|HDAC1|RFWD3|TAF1|RNF34|SMARCB1|KMT5A|DAXX|USP10|AXIN1|EHMT2|EHMT1|PTTG1IP	Cholangiocyte	MASL_vs_Control
GOMF_PEPTIDASE_ACTIVITY	0.00598104	0.0726816	0.407018	-0.263543	-1.33737	434	PSMB10|CPD|NUP98|CAPNS1|HM13|HABP2|USP22|PHEX|CASP4|SEC11A|USP37|USP18|PDIA3|PSMB6|SEC11C|USP7|SDCBP|UNC5CL|LGMN|DPP7|JOSD2|ADAMTS1|CTSA|ADAM17|HINT1|GGT6|DPP8|ADAM9|C2|PLAT|CTSD|COPS5|LONP1|HMCES|USP9X|MYRF|PMPCA|USP32|USP12|CTSL|HGFAC|PSMD14|SPPL2A|PCSK5|CYLD|XPNPEP1|CPE|CAPN8|CFB|RELN|NPEPPS|USP34|OMA1|DPP6|EIF3H|USP6|USP14|ADAM19|PSMB7|UFD1|MME|F3|USP36|KLK11|TMPRSS9|BLMH|FURIN|TGM2|SENP6|LAP3|MINDY3|ADAM8|CTSH|USPL1|APEH|PREPL|YOD1|CHMP1A|ACE2|ADGRG6|PSMD7|DPP10|ADAM15|ACE|PRSS12|HP|PARK7|JOSD1|PARL|NRDC|NPEPL1|MMP21|TAX1BP3|ADAMTSL1|AOPEP|CTSB|USP21|OTUD1|MMP15|METAP2|CFI|USP46|RHPN1|TANK|USP47|LTF|MST1|GGT7|PRSS22|ERAP1|PRSS3|ZMPSTE24|SCRN3|CTSS|ASRGL1|AMZ1|DESI2	Cholangiocyte	MASL_vs_Control
GOMF_PEPTIDASE_REGULATOR_ACTIVITY	0.00215353	0.0372873	0.431708	-0.350121	-1.5584	138	ITIH2|PSME3|PYCARD|PROS1|SERPING1|SPINK1|BEX3|SERPIND1|GAS6|BIRC6|SERPINB1|CTSL|ITIH5|PSMD14|AMBP|TIMP1|SLPI|APH1B|FN1|USP14|APLP2|VCP|BAD|SERPINC1|FURIN|ANXA2|CTSH|PSMF1|CSTB|PRNP|UBE2Z|SERPINB6|EBAG9|APP|TIMP3|APH1A|C3|RACK1|TANK|LTF|PSME4|PSME2|SERPINE3|PRSS22|ADRM1|GAPDH|SERPINE2|PSME1|SERPINF1|CTSS|WFDC2|SLCO1B7|GPC3|UCHL5	Cholangiocyte	MASL_vs_Control
GOMF_PHOSPHATASE_BINDING	0.00515822	0.066575	0.407018	-0.318721	-1.45552	164	GRB2|GRIN3A|STRN3|EIF2AK3|PPP6R1|SOD1|PPP1R18|STAT3|SIRPA|SLC9A3R1|MAP3K5|PTPA|SHOC2|DAB2IP|SLC9A1|STAT1|CDC27|DLG1|TBK1|SPHK1|SBF2|CDKN1B|VCP|WNK1|MET|BAD|IQGAP1|PPP1CA|PPP1R3C|PPP1R3B|CDH5|KCNQ1|PTK2|PPP3R1|SMG5|STRN4|CARHSP1|STAU1|TERF2IP|MAPK14|PPP1R35|CSRNP2|RACK1|SMG7|CRY1|MAPK1|PPP6R3|SMAD2|HSP90B1	Cholangiocyte	MASL_vs_Control
GOMF_PHOSPHOPROTEIN_BINDING	0.00111828	0.0239373	0.45506	-0.419378	-1.71099	82	LYN|GRB2|MID2|PTPN3|PFN1|TOX3|SH3BP2|PLAT|ABL1|SHB|VAV2|SCAF4|VAV1|SHC1|TBK1|THRAP3|SOCS3|SAMSN1|CBLC|BCAR3|LEO1|ABL2|CRK|YWHAZ|FKBP4|MAPK1|PIK3R2|SCAF8|PAFAH1B1|PRKCSH|UBASH3B|RRAGA|PTPN6|YES1	Cholangiocyte	MASL_vs_Control
GOMF_PHOSPHOTYROSINE_RESIDUE_BINDING	0.00338257	0.050502	0.431708	-0.485484	-1.72539	41	GRB2|PTPN3|PFN1|SH3BP2|ABL1|SHB|VAV2|VAV1|SHC1|SOCS3|SAMSN1|CBLC|BCAR3|ABL2|CRK	Cholangiocyte	MASL_vs_Control
GOMF_PRIMARY_ACTIVE_TRANSMEMBRANE_TRANSPORTER_ACTIVITY	0.00353925	0.0518526	0.431708	-0.343316	-1.53583	142	ATP2A2|ATP13A3|ATP6V0C|ATP1A1|ABCA1|NDUFA9|TAP1|NDUFB8|NDUFA1|NDUFV2|COX4I1|COX5A|NDUFB1|NDUFA4|ATP5F1B|ATP6V0A2|ABCG1|NDUFS3|UQCRB|CFTR|NDUFS6|ATP2A1|COX7C|UQCR10|ATP8A1|NDUFV3|SEC61B|NDUFB5|TOMM20|ATP13A1|NDUFB2|ATP6V1F|CYB561D2|NDUFA6|ATP6V0B|COX7B|CYC1|NDUFC2|ABCD3	Cholangiocyte	MASL_vs_Control
GOMF_PROLINE_RICH_REGION_BINDING	0.00354923	0.0518909	0.431708	-0.63314	-1.79852	17	GAREM1|PFN1|WBP4|ABL1|BAIAP2|ABI2|CYLD|ITSN1	Cholangiocyte	MASL_vs_Control
GOMF_PROTEASE_BINDING	0.00307724	0.0475081	0.431708	-0.36155	-1.53936	108	FLOT1|STIM1|ITGAV|PYCARD|MIF|NFRKB|MBP|FADD|FAM20C|CLTC|TIMP1|FN1|SPATA2|RAD23A|F3|VCP|RIOK3|SERPINC1|FURIN|DERL1|ANXA2|SYVN1|RFFL|ITGB1|CSTB|PRNP|SELENOS|SERPINB6|DERL2|PARK7|TNFRSF10A|TIMP3|BDKRB2|CHMP3|ATP5F1A|ADRM1|SUMO1|NDUFS7	Cholangiocyte	MASL_vs_Control
GOMF_PROTEIN_HETERODIMERIZATION_ACTIVITY	0.00826275	0.0894433	0.38073	-0.297391	-1.3987	207	HIF1A|BHLHE40|EPAS1|UBA2|ATP1A1|XBP1|IKBKG|ZHX1|VAPA|SDCBP|JDP2|AHR|RALGAPB|ATF6|TAF9B|SMC1A|TAF13|CHUK|CEACAM6|ABCG1|PEF1|LSM6|MAPK6|CENPA|TOP2B|SDCBP2|ALG2|CYBA|TRMT112|MEF2A|RAN|CENPW|HSF1|KRT10|SLC51A|NPAS3|SLC3A1|DR1|QTRT1|ADRA2A|LSM5|BUD23|PSMF1|EXT1|TAF6L|ITGB1|ATF4|POLE3|MLX|AGTR1|DDIT3|SOS1|BDKRB2|NR4A2|GTF2A2|IRAK1|TAF1|RALGAPA2|IRAK3|PIK3R2|TAF8|IRAK2|TAF4|BCL2L2|BMP6|PAFAH1B1|FZD4|UBA3	Cholangiocyte	MASL_vs_Control
GOMF_PROTEIN_MACROMOLECULE_ADAPTOR_ACTIVITY	0.00411114	0.0572553	0.407018	-0.282508	-1.38554	308	AP1G1|AP2A2|ATP1B3|GRB2|HERPUD1|TRIM5|GATAD2A|STAT3|HNRNPA1|HRAS|ANKRD9|GNB2|STX4|SDCBP|FUS|PDCD6|SPAG9|RBM47|SLC9A3R1|STON2|BRD4|YKT6|CBX5|BICD2|GAS6|DAB2IP|BRD1|CNTLN|SHB|GRB10|NUP153|STX10|MAP2K1|SHANK3|BAIAP2|PEF1|SLC9A1|GNB1|ABI2|AP2A1|RGS14|KRAS|SH2B3|BCL3|STUB1|SHC1|APH1B|SPATA2|HOMER1|BLNK|ERCC2|BNIP1|TIRAP|DCAF12|CDC42SE2|HSPA8|BICD1|VTI1B|IQGAP1|CARD10|SARM1|ZSWIM8|DGCR8|DUSP19|ARPC4|MECP2|CRK|PRNP|STX5|KLHDC3|AP1M1|TJP2|ARRDC4|ARRDC1|APH1A|HNRNPA2B1|FKBP4|RACK1|SPSB4|ABI1|CHD1L|LAT|TRIM22|SYNE3|ELOC|AP1G2|TRADD|UBQLN2|HCFC1|AP1S1|VPS11|GNB4|STX6|ICE1|DLG5|FLRT1|MLPH|DVL2|TIAL1	Cholangiocyte	MASL_vs_Control
GOMF_PROTEIN_PHOSPHATASE_BINDING	0.0085216	0.0915423	0.38073	-0.344015	-1.50467	121	GRB2|GRIN3A|STRN3|EIF2AK3|PPP6R1|SOD1|STAT3|SIRPA|MAP3K5|PTPA|SHOC2|DAB2IP|SLC9A1|STAT1|CDC27|TBK1|SPHK1|CDKN1B|VCP|MET|BAD|IQGAP1|PPP1CA|PPP1R3C|PPP1R3B|CDH5|KCNQ1|PTK2	Cholangiocyte	MASL_vs_Control
GOMF_PROTEIN_PHOSPHORYLATED_AMINO_ACID_BINDING	0.00283048	0.0457846	0.431708	-0.460583	-1.72905	52	GRB2|PTPN3|PFN1|SH3BP2|ABL1|SHB|VAV2|SCAF4|VAV1|SHC1|SOCS3|SAMSN1|CBLC|BCAR3|LEO1|ABL2|CRK|YWHAZ	Cholangiocyte	MASL_vs_Control
GOMF_PROTEIN_TRANSMEMBRANE_TRANSPORTER_ACTIVITY	0.00945585	0.0968537	0.38073	-0.534556	-1.68726	25	ABCA1|TIMM23B|SEC61A1|TOMM7|SEC61B|TOMM20|TIMM17B|TMED10|AP4M1|TIMM17A|SEC63|TOMM40|SEC61A2|TOMM70	Cholangiocyte	MASL_vs_Control
GOMF_PROTEIN_TRANSPORTER_ACTIVITY	0.00348057	0.0512059	0.431708	-0.515498	-1.77595	36	LMBRD1|ABCA1|TIMM23B|TIMM10B|SEC61A1|TOMM7|PEX6|ATAD1|SEC61B|TOMM20|ATP13A1|TIMM17B|TMED10|AP4M1|TIMM17A|SEC63|TOMM40|SEC61A2|TOMM70	Cholangiocyte	MASL_vs_Control
GOMF_STEROID_HYDROXYLASE_ACTIVITY	0.00268878	0.0439625	0.431708	0.633377	1.87633	18	CYP3A7|CYP39A1|CYP3A5|CYP3A4|CYP46A1|CYP2C19|CYP7B1|CYP2C9	Cholangiocyte	MASL_vs_Control
GOMF_STRUCTURAL_CONSTITUENT_OF_CYTOSKELETON	0.00926627	0.0956701	0.38073	-0.392118	-1.54121	69	ACTR2|TUBB|ARPC2|ARPC1B|TUBA1B|ACTG1|SPTBN2|ACTB|TLN1|TUBB2A|BICD1|TUBB4B|TUBGCP3|ARPC4|DMD|TUBA1C|SORBS3|PLS1	Cholangiocyte	MASL_vs_Control
GOMF_STRUCTURAL_CONSTITUENT_OF_POSTSYNAPSE	0.00489214	0.0645597	0.407018	-0.706358	-1.74966	10	ACTN1|SPTBN2|ACTB|DLG1|HOMER1	Cholangiocyte	MASL_vs_Control
GOMF_TELOMERASE_RNA_BINDING	0.00772318	0.0857091	0.407018	-0.563336	-1.66935	20	HNRNPC|XRN1|NOP10|NHP2|SNRPB|GAR1|TEP1|SMG5|SMG7	Cholangiocyte	MASL_vs_Control
GOMF_TRANSCRIPTION_COACTIVATOR_ACTIVITY	0.00145815	0.0292902	0.45506	-0.303205	-1.45876	259	NUP98|PHF2|TRIM5|USP22|HYAL2|MID2|TCERG1|EDF1|PPRC1|TOX3|ACTN1|FUS|WWC1|MED26|MED12L|SETD3|BRD4|BRCA1|NME2|ZXDC|TRIM62|LDB1|COPS5|ABL1|MED13|HELZ2|NIBAN2|PCBD1|TRIM15|KMT2E|DTX1|TRIM37|KAT6A|MED12|NCOA1|BCL3|TRERF1|SRA1|THRAP3|SMARCA4|PRDM16|BUD31|WDR77|NUPR1|LPIN1|BRD7|UBE3A|MTA3|TRIM25|RNF14|SMARCE1|TAF6L|KAT5|CNOT9|SS18|KMT2C|SMARCD2|ATXN7L3|PARK7|TRIP11|TRIM28|USP21|KDM1A|ELK1|TRIM8|TRIM27|CAMTA2|TRIM22|ZBED1|HMGA1|RNF4|PQBP1|HCFC1|TMF1|CEBPZ|MED30|SMARCB1|KAT8|TADA2B|YAF2|MED14|TADA3|TRIM52|DAXX|MED1|PMF1|AIP|SMARCA2|TADA1|TRIM32|NCOA7|JMY	Cholangiocyte	MASL_vs_Control
GOMF_TRANSCRIPTION_COREGULATOR_ACTIVITY	9.34666e-05	0.00436198	0.538434	-0.292983	-1.49028	452	SFMBT2|NUP98|SFMBT1|SRSF2|PFDN5|SF1|PHF2|TRIM5|USP22|HYAL2|MID2|EWSR1|BCLAF1|TCERG1|EDF1|PPRC1|TOX3|MUC1|CREG1|ACTN1|NFKBIZ|PARP9|FUS|MIER1|WWC1|MED26|PARP14|TRIB3|MED12L|SETD3|TAF9B|RLIM|BRD4|BRCA1|NME2|ENO1|ZXDC|TRIM62|DDX1|ZMYND11|MED29|LDB1|COPS5|ABL1|MED13|HELZ2|NIBAN2|PCBD1|RCOR1|TRIM15|KMT2E|DTX1|TRIM37|TLE3|PA2G4|ARID5A|KAT6A|MED12|PIAS2|NCOA1|BCL3|CDYL2|ZNF410|TRERF1|HDGFL2|SRA1|THRAP3|SMARCA4|PRDM16|NFKB1|BUD31|WDR77|NUPR1|LPIN1|BRD7|ZFPM1|UBE3A|MTA3|HSBP1L1|C1D|TRIM25|RNF14|SMARCE1|MECP2|RBFOX2|HDGFL3|TAF6L|KAT5|CNOT9|TDG|SETD5|PHF12|ZNF653|SS18|ZNF366|KMT2C|SMARCD2|ATXN7L3|PARK7|MIER3|TRIP11|MAMSTR|MED19|TRIM28|USP21|KDM1A|ELK1|KDM5B|NOC2L|SND1|TRIM8|TRIM27|HDAC1|CAMTA2|BTAF1|TBL1Y|BTG1|MED8|TRIM22|ZBED1|HMGA1|TAF15|FHL2|RNF4|PQBP1|AJUBA|HCFC1|TMF1|CEBPZ|SAP30L|MED30|SMARCB1|KAT8|TLE5|TADA2B|BCLAF3|YAF2|PSIP1|CCND1|TDP2|SUFU|MED14|TADA3|TRIM52|KMT5A|ZNF451|DAXX|CNOT2|MED1|PMF1|AIP|YY1AP1|SMARCA2|PARP15|TADA1|TRIM32|NCOA7	Cholangiocyte	MASL_vs_Control
GOMF_TRANSLATION_FACTOR_ACTIVITY_RNA_BINDING	1.33113e-06	0.000203924	0.643552	-0.528589	-2.12735	77	EIF5|EIF3J|EIF1AX|EIF2B2|EIF4G3|GCN1|EIF2B1|GSPT2|HBS1L|EIF4A1|GSPT1|COPS5|EIF5A|EIF4G1|EIF1AY|MTRF1L|EIF4A2|EIF2D|EIF3H|EIF4B|GFM1|EIF4E2|EEFSEC|EEF1A1|ETF1|EIF1|ABCF1|EFL1|EEF1D|EEF2K|EEF1B2|EIF3L|CPEB4|EEF1G|EIF2S3|EIF2B4|MCTS1|EIF5B	Cholangiocyte	MASL_vs_Control
GOMF_TRANSLATION_INITIATION_FACTOR_ACTIVITY	0.000240711	0.00815523	0.518848	-0.524564	-1.96441	49	EIF5|EIF3J|EIF1AX|EIF2B2|EIF4G3|EIF2B1|EIF4A1|COPS5|EIF4G1|EIF1AY|EIF4A2|EIF2D|EIF3H|EIF4B|EIF4E2|EIF1|EIF3L|EIF2S3|EIF2B4|MCTS1|EIF5B|EIF3B|EIF3D|EIF1AD|EIF2S2|EIF3A|EIF6|EIF2B3	Cholangiocyte	MASL_vs_Control
GOMF_TRANSLATION_REGULATOR_ACTIVITY	4.29839e-05	0.00251106	0.557332	-0.420555	-1.84483	122	EIF5|EIF3J|EIF2AK3|RARA|EIF1AX|EIF2B2|EIF4G3|GCN1|EIF2B1|SAMD4B|GSPT2|HBS1L|EIF4A1|GSPT1|PABPC1|COPS5|EIF5A|EIF4G1|EIF1AY|MTRF1L|EIF4A2|EIF2D|EIF3H|SHMT2|EIF4B|GFM1|EIF4E2|EEFSEC|SHMT1|EEF1A1|ETF1|EIF1|ABCF1|EFL1|EEF1D|EEF2K|EEF1B2|EIF3L|CPEB4|SAMD4A|EEF1G|PURA|EIF2S3|EIF2B4|MCTS1|EIF5B|RACK1	Cholangiocyte	MASL_vs_Control
GOMF_TRANSLATION_REGULATOR_ACTIVITY_NUCLEIC_ACID_BINDING	1.39671e-05	0.00105231	0.593325	-0.474603	-1.97925	94	EIF5|EIF3J|RARA|EIF1AX|EIF2B2|EIF4G3|GCN1|EIF2B1|GSPT2|HBS1L|EIF4A1|GSPT1|PABPC1|COPS5|EIF5A|EIF4G1|EIF1AY|MTRF1L|EIF4A2|EIF2D|EIF3H|SHMT2|EIF4B|GFM1|EIF4E2|EEFSEC|SHMT1|EEF1A1|ETF1|EIF1|ABCF1|EFL1|EEF1D|EEF2K|EEF1B2|EIF3L|CPEB4|EEF1G|PURA|EIF2S3|EIF2B4|MCTS1|EIF5B	Cholangiocyte	MASL_vs_Control
GOMF_UBIQUITIN_LIKE_PROTEIN_CONJUGATING_ENZYME_BINDING	0.00795331	0.0871648	0.38073	-0.51332	-1.69014	31	UBA2|TCERG1|DCUN1D5|TOLLIP|RNF5|AUP1|RNF14|RNF144A|ZMYM2|PARK7|TRAF6|ARIH2	Cholangiocyte	MASL_vs_Control
GOMF_UBIQUITIN_LIKE_PROTEIN_LIGASE_BINDING	9.50529e-05	0.00437802	0.538434	-0.330785	-1.60814	283	HIF1A|HSPD1|TUBB|LYN|HM13|ACVR1B|ATP6V0C|IKBKG|BID|NEK6|CAMLG|USP7|PARP9|PDLIM2|ISG15|ELOB|ARRB2|TRIB3|UBE2G1|TRIOBP|ATF6|UBOX5|UBE2D3|TNFRSF14|BRCA1|TPI1|TUBA1B|PSMD1|ACTG1|TOLLIP|UBXN1|DTX1|ABI2|STAT1|TRIM37|PA2G4|LTBR|AUP1|PIAS2|PRR7|STUB1|PRKACA|GABARAP|CLU|EIF4E2|CDKN1B|BAG1|SMAD5|VCP|RELA|LAPTM4B|HSPA8|DAZAP2|PER3|SLF2|DERL1|VCL|FZD6|ZNF746|RFFL|RBX1|DNM1L|UBE2J1|FZD8|SMG5|CRK|YOD1|TNFRSF1B|YWHAZ|MOAP1|MAP1LC3A|SNCAIP|TRIB2|PTPN22|NLK|ARRDC1|TCP1|TRIM28|PATZ1|TRAF6|CUL3|BECN1|SNX9|PRKAR2B|TANK	Cholangiocyte	MASL_vs_Control
GOMF_UBIQUITIN_SPECIFIC_PROTEASE_BINDING	0.00197561	0.0353275	0.431708	-0.636143	-1.84197	19	CLTC|SPATA2|RAD23A|VCP|DERL1|SYVN1|SELENOS|DERL2|PARK7|CHMP3|SUMO1	Cholangiocyte	MASL_vs_Control
HALLMARK_ADIPOGENESIS	0.000120583	0.00519511	0.538434	-0.358537	-1.65139	182	UQCRQ|ATP1B3|PIM3|ABCA1|UCK1|GBE1|SOD1|AGPAT3|UQCR11|IFNGR1|SLC1A5|SLC25A1|SPARCL1|SAMM50|PPARG|SQOR|CHUK|GHITM|ECH1|CAVIN1|SULT1A1|SOWAHC|TST|NDUFS3|ITIH5|GPAM|SUCLG1|YWHAG|TKT|ORM1|LAMA4|ESRRA|APLP2|HADH|UQCR10|PREB|RIOK3|STOM|ECHS1|ITSN1|ACLY|VEGFB|CRAT|IDH3G|CD302|COX7B|CYC1|IMMT|SLC27A1|PHLDB1|UBQLN1|RMDN3|RETSAT|DLD|C3|CD151|GPX3|CHCHD10|MDH2|LTC4S|TANK|ADCY6|SDHC|CDKN2C|GPD2|PFKFB3|NMT1	Cholangiocyte	MASL_vs_Control
HALLMARK_ALLOGRAFT_REJECTION	0.000273145	0.00878928	0.498493	-0.38769	-1.70487	128	HIF1A|PSMB10|EIF3J|LYN|IFNGR2|HLA-E|TAP1|IL4R|IFNGR1|EIF4G3|SOCS1|TLR2|BRCA1|HLA-DMA|C2|EIF5A|DEGS1|STAT1|ICAM1|CD4|TIMP1|BCL3|ABCE1|IRF8|B2M|ACHE|TPD52|CD74|HLA-DRA|BCAT1|CCL2|CAPG|ABI1|DYRK3|TLR3|FCGR2B|CD80|CTSS|JAK2|CSF1|GALNT1|CCND2|EIF3D|LY75|PTPN6|IL18|EIF3A|NME1|TAP2|LIF|RIPK2|SRGN	Cholangiocyte	MASL_vs_Control
HALLMARK_APICAL_JUNCTION	0.00102371	0.0224738	0.45506	-0.347388	-1.58428	163	ARPC2|IKBKG|LAYN|SIRPA|HRAS|PFN1|LIMA1|ACTN1|STX4|NRAP|GAMT|ADAM9|ACTG1|VAV2|MDK|ACTB|BAIAP2|ICAM1|CLDN15|SHC1|DLG1|VASP|CAP1|HADH|PLCG1|VCL|PTK2|CRAT|NLGN2|CLDN7|NECTIN2|TSPAN4|ITGB1|CRB3|MPZL1|B4GALT1|ADAM15|MYH10|AMIGO1|CDH6|SORBS3|ITGB4|MAPK14|SLIT2|CD274|RHOF|PBX2|MAP4K2	Cholangiocyte	MASL_vs_Control
HALLMARK_COMPLEMENT	2.89075e-05	0.00180276	0.57561	-0.383605	-1.75446	168	LYN|GRB2|BRPF3|PHEX|CASP4|ANXA5|ATOX1|ANG|CALM3|GNB2|PFN1|STX4|LGMN|CDH13|SERPING1|CD46|DUSP5|ADAM9|C2|PLAT|CTSD|IRF1|KIF2A|PIK3R5|CD59|CTSL|S100A13|XPNPEP1|MSRB1|FYN|CFB|PRKCD|TIMP1|SH2B3|RASGRP1|FN1|USP14|CLU|MAFF|F3|FDX1|PLEK|SERPINC1|APOBEC3G|KCNIP3|LAP3|CTSH|KYNU|PRDM4|EHD1|PPP4C|RHOG|CTSB|MMP15|C3|DUSP6|LTF|COL4A2|GPD2|PRSS3|CTSS|CXCL1|RNF4|PLA2G4A|JAK2|PLAUR|GNB4|TMPRSS6|DOCK9	Cholangiocyte	MASL_vs_Control
HALLMARK_G2M_CHECKPOINT	0.000439919	0.0120627	0.498493	-0.354107	-1.62057	166	HIF1A|NUP98|SRSF2|TENT4A|EWSR1|SLC7A1|E2F3|STMN1|SMC1A|GSPT1|SLC38A1|ABL1|NSD2|CKS1B|CHAF1A|CENPA|ODC1|TLE3|BCL3|CDC27|SFPQ|HMGN2|MEIS2|CDKN1B|DR1|CDC6|HSPA8|UCK2|KIF23|POLQ|KIF11|DMD|PRPF4B|HNRNPD|SLC12A2|CHMP1A|SMC4|SS18|KIF22|MT2A|TRA2B|JPT1|ORC5|RACGAP1|ODF2|E2F4|RASAL2|MAPK14|PURA|CUL3|INCENP|SRSF1|PRC1|CDKN2C|HMGA1|KPNB1|NUP50|CCNF|DTYMK	Cholangiocyte	MASL_vs_Control
HALLMARK_GLYCOLYSIS	0.0018061	0.0334936	0.45506	-0.33941	-1.55596	175	VEGFA|GLCE|GOT1|IER3|SOD1|ANG|GALK1|PMM2|LDHA|ERO1A|STMN1|RBCK1|DDIT4|MIF|AK4|POLR3K|ENO1|TPI1|ALDH9A1|KIF2A|P4HA1|GFPT1|ISG20|TPST1|HDLBP|B3GAT1|CENPA|PPIA|CLN6|PYGB|HOMER1|GNPDA1|NDUFV3|SLC16A3|MET|GAL3ST1|MERTK|GALE|CHPF2|GMPPB|TXN|EXT1|IL13RA1|PGK1|GCLC|B4GALT1|SLC35A3|ALG1|B4GALT4|NT5E|DLD|FKBP4|MDH2|P4HA2|COG2|HS2ST1|SDHC|COPB2|PAXIP1|GPC3|ME2|PKP2|GLRX	Cholangiocyte	MASL_vs_Control
HALLMARK_IL2_STAT5_SIGNALING	5.21694e-09	3.06365e-06	0.761461	-0.459078	-2.10054	167	PLAGL1|BHLHE40|PHTF2|TTC39B|IFITM3|XBP1|SPP1|ITGA6|NRP1|IL4R|IFNGR1|MYO1E|SLC1A5|MUC1|NFKBIZ|GSTO1|COCH|ITGAV|SOCS1|AHR|NOP2|CISH|MAPKAPK2|PRKCH|P4HA1|TIAM1|SLC39A8|ETV4|SPRED2|ITIH5|ODC1|RHOH|ANXA4|MAP3K8|IRF8|HUWE1|ADAM19|MAFF|CDC42SE2|CDC6|MXD1|SERPINC1|UCK2|PTRH2|PTH1R|FURIN|TGM2|RNH1|PHLDA1|PRNP|ALCAM|EEF1AKMT1|TNFRSF1B|SERPINB6|CAPG|IL10RA|NT5E|DENND5A	Cholangiocyte	MASL_vs_Control
HALLMARK_IL6_JAK_STAT3_SIGNALING	1.10977e-05	0.000903849	0.593325	-0.512499	-2.02125	71	IFNGR2|GRB2|OSMR|ACVR1B|IRF9|STAT3|IL4R|IFNGR1|SOCS1|TLR2|IL15RA|IRF1|PIK3R5|STAT1|TNFRSF1A|LTBR|MAP3K8|ITGA4|SOCS3|CXCL3|IL13RA1|TNFRSF1B|INHBE|IL6ST|IL10RB|TNFRSF12A|CD38	Cholangiocyte	MASL_vs_Control
HALLMARK_INFLAMMATORY_RESPONSE	0.000348273	0.0103121	0.498493	-0.378876	-1.69491	142	HIF1A|ATP2A2|LYN|IFNGR2|OSMR|ACVR1B|ABCA1|TACR1|IL4R|SLC7A1|BDKRB1|AHR|TLR2|MSR1|IL15RA|IRF1|PIK3R5|SLC31A1|ICAM1|TIMP1|RASGRP1|SPHK1|NFKB1|NMI|F3|RELA|MXD1|MET|CCL2|TNFRSF1B|SELENOS|RHOG|HRH1|IL10RA|PTPRE|LY6E|TNFSF10|ABI1|CCL20|TLR3|ADRM1|IRAK2|SLC4A4|SLC1A2|GPC3|CSF1|PLAUR|CSF3R|ATP2B1|SGMS2|IL18|P2RY2|EIF2AK2|IL1R1|NFKBIA|CMKLR1|LIF|RIPK2|CD14	Cholangiocyte	MASL_vs_Control
HALLMARK_INTERFERON_ALPHA_RESPONSE	1.24401e-06	0.000194813	0.643552	-0.500444	-2.06989	91	IFITM3|EPSTI1|TRIM5|IFITM2|IRF9|IFI44L|TAP1|USP18|IL4R|PARP9|ISG15|PARP14|IFI44|ADAR|IRF1|HELZ2|MX1|ISG20|B2M|LGALS3BP|TRIM26|CMPK2|NMI|UBA7|CMTR1|TRIM25|DDX60|CD74|HLA-C|LAP3|BATF2|IFI35|PARP12|PNPT1|IFIH1|LY6E|MOV10|PSME2|IFI27|PSME1|CSF1|MVB12A|TENT5A|TDRD7|EIF2AK2|NCOA7|UBE2L6|RIPK2|PSMA3|PLSCR1|PSMB8|CXCL10	Cholangiocyte	MASL_vs_Control
HALLMARK_INTERFERON_GAMMA_RESPONSE	1.08268e-08	5.86895e-06	0.74774	-0.452166	-2.08246	179	HIF1A|PSMB2|PSMB10|IFITM3|EPSTI1|IFITM2|IRF9|CASP4|IFI44L|STAT3|TAP1|USP18|IL4R|SOCS1|ISG15|PARP14|SERPING1|RBCK1|PELI1|HLA-DMA|IFI44|ADAR|IL15RA|IRF1|HELZ2|MX1|SOD2|UPP1|ISG20|SPPL2A|STAT1|NLRC5|ICAM1|CFB|XAF1|MX2|IRF8|B2M|NFKB1|SOCS3|LGALS3BP|TRIM26|CMPK2|NMI|CMTR1|TRIM25|DDX60|CD74|LAP3|BATF2|TNFAIP2|IFI35|CCL2|MT2A|PARP12|IL10RA|CD38|PNPT1|CD274|NUP93|IFIH1|OAS3|LY6E|TNFSF10|ST3GAL5|BTG1|PSME2|ZNFX1|IFI27|PSME1|PLA2G4A|HLA-DRB1|JAK2|PNP|SECTM1|PTPN6|TDRD7|EIF2AK2|OAS2|NFKBIA|UBE2L6|PML|CMKLR1|RIPK2|PSMA3|PLSCR1|P2RY14|HLA-A|LATS2|MYD88|PSMB8|CXCL10|GPR18|ST8SIA4|IRF5|CIITA|CASP1|LCP2|HLA-DQA1	Cholangiocyte	MASL_vs_Control
HALLMARK_MTORC1_SIGNALING	1.40928e-08	6.62078e-06	0.74774	-0.436087	-2.02402	192	ACTR2|HSPD1|BHLHE40|UNG|ATP2A2|XBP1|FADS1|ACSL3|PRDX1|SLC1A4|EEF1E1|SEC11A|GOT1|GBE1|PSME3|SLC1A5|LDHA|LGMN|SLC9A3R1|ERO1A|TRIB3|DDIT4|PITPNB|UBE2D3|SLC7A11|YKT6|AK4|ENO1|TPI1|COPS5|SSR1|PSAT1|P4HA1|EDEM1|PSMD14|MCM4|M6PR|PPIA|TBK1|RDH11|ARPC5L|SHMT2|ELOVL5|NUPR1|SC5D|PSMC2|MTHFD2L|CCT6A|ETF1|GLA|ACLY|PNO1|TMEM97|BCAT1|PGK1|GCLC|STIP1|IMMT|PDAP1|RPN1|CANX|MAP2K3|GSR|DDIT3|PSMG1|HSP90B1|GAPDH|PSMD13|CCNF|NMT1|IDI1|TFRC|PPA1|UCHL5|ATP5MC1|GLRX|TOMM40|RAB1A|PNP|PSMD12	Cholangiocyte	MASL_vs_Control
HALLMARK_MYC_TARGETS_V1	1.81888e-10	1.83109e-07	0.826657	-0.473154	-2.17336	174	PSMB2|HSPD1|EIF3J|VDAC1|CSTF2|SRSF2|UBA2|DDX21|PCBP1|PRPS2|HNRNPA1|EIF1AX|HNRNPC|SLC25A3|LDHA|PSMA7|SNRPG|NHP2|ACP1|CBX3|COX5A|SERBP1|EIF4A1|GSPT1|GNL3|PABPC1|PSMD1|COPS5|TXNL4A|PSMD14|MCM4|ODC1|NCBP1|PA2G4|PPIA|SNRPB2|ABCE1|RAN|ERH|RSL1D1|ETF1|HNRNPA3|EEF1B2|DHX15|HNRNPD|DEK|XRCC6|PGK1|MCM7|PSMD7|SRSF3|CYC1|POLE3|TRA2B|NOP16|IMPDH2|PPM1G|TCP1|TRIM28|CANX|PSMD8|HNRNPA2B1|SRPK1|RACK1|SRSF1|HDDC2|PSMB3|SET|KPNB1|CCT4|PABPC4|EIF3B|EIF3D|TOMM70|UBE2E1|EIF2S2|STARD7|AP3S1|NME1|CDK4|LSM2|CCT2|G3BP1|TARDBP|PRDX3|PRPF31	Cholangiocyte	MASL_vs_Control
HALLMARK_OXIDATIVE_PHOSPHORYLATION	0.000227899	0.00783418	0.518848	-0.355013	-1.64506	191	VDAC1|UQCRQ|ATP6V0C|OXA1L|CYCS|NDUFA9|UQCR11|NDUFB8|SLC25A3|LDHA|NDUFA1|NDUFV2|ATP5F1D|IDH2|COX4I1|COX5A|NDUFB1|ECH1|NDUFA4|MPC1|ATP5F1B|ATP5MC2|PMPCA|NDUFS3|UQCRB|SUCLG1|RHOT1|NDUFS6|ATP5MC3|COX7C|UQCR10|COX17|FDX1|MTRR|ECHS1|NDUFB5|IDH3G|SDHA|ATP5ME|ATP5F1E|FH|NDUFB2|ATP6V1F|NDUFA6|ATP6V0B|COX7B|CYC1|IMMT|NDUFC2|ATP5PB|CYB5R3|RETSAT|DLD|MDH2|ATP5MF|TIMM9|SDHC|ATP5F1A|ATP5MG|NDUFS7|TIMM17A|SDHD|NDUFA7|NQO2|ATP5MC1|DLAT|NDUFC1|SLC25A5|TOMM70|NDUFS8|TIMM10|ATP6V1E1|HSPA9|SLC25A6|COX6C|IDH3B|UQCRH|ATP5PO|HCCS|VDAC2|SLC25A11|OPA1	Cholangiocyte	MASL_vs_Control
HALLMARK_PROTEIN_SECRETION	0.00122431	0.0256014	0.45506	-0.407106	-1.68384	91	AP1G1|LMAN1|ATP1A1|ARFGEF1|ABCA1|SOD1|COPB1|ICA1|ARCN1|YKT6|GBF1|TSPAN8|KRT18|M6PR|CLTC|PPT1|RAB2A|RAB5A|GOLGA4|ARFIP1|TPD52|GLA|SGMS1|SEC31A|ARF1|DNM1L|SEC24D|TMED10|COPE|ARFGAP3|COG2|MAPK1|COPB2|TMED2|ZW10	Cholangiocyte	MASL_vs_Control
HALLMARK_REACTIVE_OXYGEN_SPECIES_PATHWAY	5.69833e-05	0.00311288	0.557332	-0.552494	-2.04437	47	PRDX1|JUNB|ATOX1|SOD1|PTPA|MSRA|MBP|SOD2|SCAF4|ERCC2|FTL|NQO1|STK25|TXN|PRNP|GCLC|NDUFA6|SELENOS|SRXN1|LAMTOR5|GSR|GPX3|PRDX2	Cholangiocyte	MASL_vs_Control
HALLMARK_TNFA_SIGNALING_VIA_NFKB	7.76004e-07	0.000140218	0.659444	-0.421409	-1.93213	176	NFE2L2|BHLHE40|DRAM1|IFNGR2|ABCA1|JUNB|VEGFA|IER3|TAP1|ETS2|B4GALT5|CXCL2|FOSL2|TLR2|DUSP5|ZFP36|IL15RA|IRF1|SOD2|CEBPD|ICAM1|PDLIM5|TUBB2A|CCNL1|BCL3|MAP3K8|REL|SPHK1|NFKB1|SOCS3|MAFF|F3|RELA|MXD1|PLEK|CXCL3|HES1|PNRC1|EIF1|AREG|SGK1|KYNU|IER2|TNFAIP2|KLF2|PHLDA1|CCL2|B4GALT1|EHD1|IL6ST|PMEPA1|DENND5A|MAP2K3|PTPRE|IFIH1|TANK|NR4A2|CCL20|BTG1|NFAT5|PFKFB3|NFKB2|CD80|CXCL1|CSF1|PLAUR|RCAN1|ATP2B1	Cholangiocyte	MASL_vs_Control
HALLMARK_UNFOLDED_PROTEIN_RESPONSE	1.85932e-07	4.51816e-05	0.690132	-0.499987	-2.11264	102	ALDH18A1|HERPUD1|XBP1|SLC1A4|VEGFA|EIF2AK3|SEC11A|EXOSC5|LSM4|HYOU1|ARFGAP1|FUS|BANF1|ERO1A|ATF6|DDIT4|NHP2|BAG3|EIF4A1|SSR1|PSAT1|EDEM1|CKS1B|EIF4G1|TSPYL2|CXXC1|TUBB2A|SHC1|EIF4A2|PREB|MTREX|ZBTB17|SEC31A|DCP1A|ATF4|CCL2|EXOSC2|YWHAZ	Cholangiocyte	MASL_vs_Control
HALLMARK_UV_RESPONSE_UP	0.000161152	0.00638001	0.518848	-0.397068	-1.75073	131	EIF5|LYN|DDX21|RAB27A|JUNB|HYAL2|BID|TAP1|CREG1|EPCAM|IGFBP2|ARRB2|CXCL2|YKT6|IRF1|SOD2|SULT1A1|TST|ICAM1|PPT1|PRKCD|BSG|RASGRP1|PRKACA|HSPA13|FURIN|STK25|SPR|ATP6V1F|STIP1|POLE3|KLHDC3|IL6ST|CLCN2|PDAP1|RPN1|MGAT1|EIF2S3|FKBP4|OLFM1|GPX3|CDC34|APOM|BTG1	Cholangiocyte	MASL_vs_Control
KEGG_ADHERENS_JUNCTION	0.000564262	0.0146729	0.477271	-0.457807	-1.77623	64	FARP2|PTPRM|CSNK2A2|ACTN1|ACP1|TCF7|PTPRB|ACTG1|ACTB|BAIAP2|PTPRF|FYN|CDC42|CSNK2A1|PTPRJ|MET|IQGAP1|VCL|NECTIN2|CSNK2B|WASF3|RHOA|NLK|RAC1|TCF7L2|FGFR1|MAPK1|SMAD2	Cholangiocyte	MASL_vs_Control
KEGG_ALZHEIMERS_DISEASE	8.35442e-08	2.45307e-05	0.704976	-0.474089	-2.09503	132	UQCRQ|ATP2A2|EIF2AK3|BID|CYCS|NDUFA9|CALM3|UQCR11|NDUFB8|NDUFA1|NDUFV2|ADAM17|ATF6|ATP5F1D|COX4I1|COX5A|NDUFB1|NDUFA4|ATP5F1B|ATP5MC2|ITPR3|FADD|ITPR1|PPP3CC|NDUFS3|UQCRB|TNFRSF1A|NDUFS6|ATP2A1|ATP5MC3|COX7C|UQCR10|MME|NDUFV3|BAD|NDUFB5|PPP3R1|SDHA|ATP5F1E|NDUFB2|NDUFA6|COX7B|CYC1|NDUFC2|ATP5PB|APP|APH1A|MAPK1|SDHC|ATP5F1A|GAPDH|NDUFS7|SDHD|NDUFA7|ATP5MC1|NDUFC1|NDUFS5|NDUFS8|PSENEN|COX6C|ERN1|MAPK3|UQCRH|ATP5PO	Cholangiocyte	MASL_vs_Control
KEGG_ANTIGEN_PROCESSING_AND_PRESENTATION	0.00530711	0.0678752	0.407018	-0.447228	-1.67891	52	HLA-E|TAP1|PSME3|PDIA3|LGMN|HLA-DMA|CTSL|CD4|B2M|HLA-DQB1|HSPA8|CD74|HLA-C|HLA-DRA|CTSB|CANX|PSME2|PSME1|CTSS|HLA-DRB1|HLA-DPA1|TAP2|CREB1|HLA-A|HSPA2|HSPA4|CIITA|HLA-DQA1|HLA-DRB5|IFI30|HSPA5|RFX5	Cholangiocyte	MASL_vs_Control
KEGG_B_CELL_RECEPTOR_SIGNALING_PATHWAY	0.00481915	0.0640765	0.407018	-0.415637	-1.61428	63	LYN|GRB2|IKBKG|HRAS|PIK3AP1|CHUK|VAV2|PIK3R5|MAP2K1|PPP3CC|KRAS|VAV1|BLNK|NFKB1|RELA|PPP3R1|INPP5D|RAC1|SOS1|MAPK1|FCGR2B|NFAT5|PIK3R2|CARD11|NRAS|PTPN6|MAPK3|NFKBIA|PPP3CB|CD81	Cholangiocyte	MASL_vs_Control
KEGG_CARDIAC_MUSCLE_CONTRACTION	0.000827283	0.0194916	0.477271	-0.525425	-1.88677	42	UQCRQ|ATP2A2|ATP1B3|ATP1A1|UQCR11|COX4I1|COX5A|SLC9A1|UQCRB|COX7C|UQCR10|COX7B|CYC1	Cholangiocyte	MASL_vs_Control
KEGG_CHEMOKINE_SIGNALING_PATHWAY	0.00454626	0.0609077	0.407018	-0.342367	-1.52005	134	LYN|GRB2|ELMO1|IKBKG|STAT3|HRAS|GNB2|CXCL16|ARRB2|CXCL2|CHUK|VAV2|PIK3R5|MAP2K1|TIAM1|GNB1|STAT1|DOCK2|SHC2|PRKCD|KRAS|VAV1|CDC42|SHC1|PRKACA|NFKB1|RELA|CXCL3|PTK2|GRK3|GNG12|CRK|CCL2|RHOA|RAP1A|RAC1|STAT5B|SOS1|ADCY6|CCL20|MAPK1|PAK1|PIK3R2|CXCL1|GSK3A|JAK2|PREX1|GNB4|PXN|NRAS	Cholangiocyte	MASL_vs_Control
KEGG_DORSO_VENTRAL_AXIS_FORMATION	0.00926749	0.0956701	0.38073	-0.561543	-1.68693	21	GRB2|ETS2|ETV7|MAP2K1|PIWIL2|KRAS|NOTCH3|FMN2|SOS1|MAPK1|SPIRE1|MAPK3	Cholangiocyte	MASL_vs_Control
KEGG_DRUG_METABOLISM_CYTOCHROME_P450	0.00188664	0.0343543	0.45506	0.440824	1.70184	57	CYP3A7|GSTZ1|CYP3A5|AOX1|CYP3A4|MAOB|FMO5|ALDH3B1|UGT2B10|GSTM2|FMO3|CYP2C19|CYP2E1|CYP2C9|ADH1B|MAOA|CYP2A7|GSTO2|CYP2B6|UGT2B15|UGT2B11|MGST2|CYP2C8	Cholangiocyte	MASL_vs_Control
KEGG_FC_EPSILON_RI_SIGNALING_PATHWAY	0.00491055	0.0646816	0.407018	-0.429041	-1.64776	58	MAP2K4|LYN|GRB2|HRAS|VAV2|PIK3R5|MAP2K1|FYN|PRKCD|KRAS|VAV1|PLCG1|INPP5D|PDPK1|MAPK14|RAC1|MAP2K3|SOS1|LAT|MAPK1|PRKCA|PIK3R2|PLA2G4A	Cholangiocyte	MASL_vs_Control
KEGG_FC_GAMMA_R_MEDIATED_PHAGOCYTOSIS	0.000621598	0.0155886	0.477271	-0.430644	-1.76771	88	LYN|ARPC2|ARPC1B|LIMK2|DNM2|VAV2|PIK3R5|PIP5K1A|MAP2K1|DOCK2|PRKCD|VAV1|CDC42|ARPC1A|VASP|LIMK1|SPHK1|ARPC5L|PLCG1|ARPC4|INPP5D|DNM1L|WASF3|CRK|MARCKSL1|PLD2|RAC1|LAT|MAPK1|FCGR2B|PAK1|ASAP1|PRKCA|PIK3R2|CFL1|PLA2G4A	Cholangiocyte	MASL_vs_Control
KEGG_HUNTINGTONS_DISEASE	1.11586e-05	0.000903849	0.593325	-0.400907	-1.8117	150	VDAC1|UQCRQ|AP2A2|BDNF|CYCS|SOD1|NDUFA9|UQCR11|NDUFB8|NDUFA1|NDUFV2|ATP5F1D|COX4I1|COX5A|DCTN4|PPARG|NDUFB1|NDUFA4|ATP5F1B|ATP5MC2|RCOR1|SOD2|ITPR1|NDUFS3|UQCRB|AP2A1|CLTC|POLR2B|NDUFS6|ATP5MC3|COX7C|UQCR10|BBC3|NDUFV3|TGM2|NDUFB5|POLR2K|POLR2G|SDHA|ATP5F1E|NDUFB2|NDUFA6|DCTN2|COX7B|CYC1|NDUFC2|ATP5PB|HDAC1|DCTN1|SDHC|ATP5F1A|NDUFS7|SDHD|NDUFA7|TAF4|ATP5MC1|POLR2H|NDUFC1|SLC25A5|POLR2I|NDUFS5|NDUFS8|POLR2E|SLC25A6|COX6C|UQCRH|ATP5PO|VDAC2|CLTB|PPID|CREB1|COX6A1|POLR2A|POLR2C|NDUFA10|CREB3L3	Cholangiocyte	MASL_vs_Control
KEGG_METABOLISM_OF_XENOBIOTICS_BY_CYTOCHROME_P450	0.0059815	0.0726816	0.407018	0.437073	1.66921	52	CYP3A7|AKR1C1|GSTZ1|CYP3A5|AKR1C4|CYP3A4|ALDH3B1|UGT2B10|GSTM2|CYP2C19|CYP2E1|CYP2C9|ADH1B|GSTO2|CYP2B6|UGT2B15|UGT2B11|MGST2|CYP2C8	Cholangiocyte	MASL_vs_Control
KEGG_NATURAL_KILLER_CELL_MEDIATED_CYTOTOXICITY	0.000829782	0.0194916	0.477271	-0.432958	-1.75417	80	IFNGR2|GRB2|TNFRSF10D|HLA-E|BID|HRAS|IFNGR1|SH3BP2|VAV2|PIK3R5|MAP2K1|PPP3CC|SHC2|ICAM1|FYN|KRAS|VAV1|SHC1|PLCG1|HLA-C|PPP3R1|TNFRSF10A|RAC1|SOS1|TNFSF10|LAT|MAPK1|PAK1|NFAT5|PRKCA|PIK3R2	Cholangiocyte	MASL_vs_Control
KEGG_OXIDATIVE_PHOSPHORYLATION	4.63335e-06	0.000510175	0.610527	-0.465373	-1.97985	105	UQCRQ|ATP6V0C|NDUFA11|NDUFA9|UQCR11|NDUFB8|NDUFA1|NDUFV2|ATP5F1D|COX4I1|COX5A|NDUFB1|NDUFA4|ATP5F1B|ATP6V0A2|ATP5MC2|NDUFS3|UQCRB|NDUFS6|ATP5MC3|COX7C|UQCR10|COX17|NDUFV3|NDUFB5|SDHA|ATP5ME|ATP5F1E|NDUFB2|ATP6V1F|NDUFA6|ATP6V0B|COX7B|CYC1|NDUFC2|ATP5PB|ATP5MF|SDHC|ATP5F1A|ATP5MG|NDUFS7|SDHD|NDUFA7|PPA1|ATP5MC1|NDUFC1|NDUFS5|NDUFS8|ATP6V1E1|COX6C|UQCRH|ATP5PO	Cholangiocyte	MASL_vs_Control
KEGG_PARKINSONS_DISEASE	6.61283e-06	0.000621341	0.610527	-0.472515	-1.9863	101	VDAC1|UQCRQ|CYCS|NDUFA9|UQCR11|NDUFB8|NDUFA1|NDUFV2|UBE2G1|ATP5F1D|COX4I1|COX5A|NDUFB1|NDUFA4|ATP5F1B|ATP5MC2|NDUFS3|UQCRB|NDUFS6|ATP5MC3|COX7C|UQCR10|NDUFV3|UBA7|NDUFB5|UBE2J1|SDHA|ATP5F1E|NDUFB2|NDUFA6|COX7B|CYC1|NDUFC2|PARK7|ATP5PB|SNCAIP|SDHC|ATP5F1A|NDUFS7|SDHD|NDUFA7|UBB|ATP5MC1|NDUFC1|SLC25A5|NDUFS5|NDUFS8|SLC25A6|COX6C|UQCRH|ATP5PO|VDAC2|UBE2L6	Cholangiocyte	MASL_vs_Control
KEGG_PATHOGENIC_ESCHERICHIA_COLI_INFECTION	0.000259574	0.00854775	0.498493	-0.510786	-1.92251	50	TUBB|ARPC2|ARPC1B|TUBA1B|ABL1|ACTG1|ACTB|KRT18|TUBB2A|FYN|CDC42|ARPC1A|ARHGEF2|ARPC5L|TUBB4B|ARPC4|ITGB1|TUBA1C|YWHAZ|RHOA	Cholangiocyte	MASL_vs_Control
KEGG_PROTEASOME	8.37605e-05	0.00409903	0.538434	-0.564027	-2.00452	41	PSMB2|PSMB10|PSME3|PSMB6|PSMA7|PSMD1|PSMA5|PSMD14|PSMB7|PSMC2|PSMF1|PSMD7|PSMD2|PSMC5|PSMB4|PSMD8|PSME4|PSME2|PSMB3|PSMD13|PSME1	Cholangiocyte	MASL_vs_Control
KEGG_REGULATION_OF_ACTIN_CYTOSKELETON	9.4745e-05	0.00437802	0.538434	-0.366492	-1.68464	173	ARPC2|ARPC1B|LIMK2|ITGA6|HRAS|FGFR3|PFN1|ACTN1|ITGAV|BDKRB1|ACTG1|VAV2|PIK3R5|PIP5K1A|MAP2K1|ARHGEF12|TIAM1|ACTB|BAIAP2|PPP1R12A|SLC9A1|ABI2|TMSB4X|MYH14|KRAS|VAV1|CDC42|ARPC1A|FN1|LIMK1|FGF14|ITGA4|ARPC5L|PFN2|IQGAP1|PIP4K2C|PPP1CA|VCL|PTK2|ARPC4|IQGAP2|GNG12|MYL12A|ITGB1|NCKAP1|PDGFD|CRK|MYH10|ARHGAP35|RHOA|ITGB4|GIT1|RAC1|ITGB5|ITGB6|SOS1|BDKRB2|FGFR1|MAPK1|PAK1|MYL9|PDGFRB|SSH3|PIK3R2|CFL1|ARHGEF6|FGD1|ITGA7|CYFIP1|PXN|NRAS|PAK2	Cholangiocyte	MASL_vs_Control
KEGG_RNA_DEGRADATION	0.000633799	0.0157267	0.477271	-0.494792	-1.87185	53	HSPD1|LSM3|TENT4A|EXOSC5|LSM4|XRN2|DIS3|XRN1|DDX6|ENO1|PAPOLA|LSM6|CNOT8|MTREX|C1D|LSM5|DCP1A|CNOT9|EXOSC2	Cholangiocyte	MASL_vs_Control
KEGG_SPLICEOSOME	8.7066e-05	0.00416434	0.538434	-0.411016	-1.80773	125	THOC2|SRSF6|SRSF2|LSM3|PCBP1|TCERG1|HNRNPA1|LSM4|HNRNPC|SNRPG|SNU13|SRSF4|SNRPE|SNRNP40|ZMAT2|TXNL4A|SF3A2|LSM6|NCBP1|SNRPB2|DDX5|DDX39B|SNRPB|PPIE|SF3B1|THOC3|BUD31|RBM22|HSPA8|THOC1|LSM5|HNRNPA3|DHX15|SRSF3|SF3B5|TRA2B	Cholangiocyte	MASL_vs_Control
KEGG_STEROID_HORMONE_BIOSYNTHESIS	0.00112095	0.0239373	0.45506	0.510538	1.86025	42	CYP3A7|AKR1C1|CYP3A5|AKR1C4|COMT|CYP3A4|HSD17B6|SULT1E1|UGT2B10|CYP7B1|SRD5A1	Cholangiocyte	MASL_vs_Control
KEGG_TYPE_I_DIABETES_MELLITUS	0.0093232	0.0959133	0.38073	-0.548401	-1.66842	22	HSPD1|HLA-E|ICA1|HLA-DMA|CPE|HLA-DQB1|HLA-C|HLA-DRA|CD80|HLA-DRB1|HLA-DPA1|HLA-A|HLA-DQA1|HLA-DRB5	Cholangiocyte	MASL_vs_Control
KEGG_T_CELL_RECEPTOR_SIGNALING_PATHWAY	0.00578203	0.0714172	0.407018	-0.379463	-1.55109	86	GRB2|IKBKG|HRAS|MAP3K14|CHUK|VAV2|PIK3R5|MAP2K1|PPP3CC|CD4|FYN|KRAS|VAV1|CDC42|DLG1|MAP3K8|RASGRP1|NFKB1|RELA|CBLC|PLCG1|PPP3R1|RHOA|PDPK1|MAPK14|SOS1|LAT|MAPK1|PAK1|NFAT5|PIK3R2|CARD11|NRAS|PAK2|PTPN6|CDK4|MAPK3|NFKBIA	Cholangiocyte	MASL_vs_Control
KEGG_VALINE_LEUCINE_AND_ISOLEUCINE_DEGRADATION	0.00357175	0.052112	0.431708	0.474353	1.7284	42	ALDH7A1|HADHA|HADHB|ALDH2|AOX1|MCCC1|DBT|ACAA2|HMGCS2|BCKDHB|OXCT1|IVD|EHHADH|ALDH6A1|ACADM|AUH|PCCA	Cholangiocyte	MASL_vs_Control
KEGG_VIRAL_MYOCARDITIS	0.00164245	0.0311681	0.45506	-0.471805	-1.77579	50	HLA-E|BID|CYCS|EIF4G3|HLA-DMA|ABL1|ACTG1|MYH3|ACTB|EIF4G1|ICAM1|FYN|MYH14|HLA-DQB1|HLA-C|ABL2|HLA-DRA|DMD|MYH7B|MYH10	Cholangiocyte	MASL_vs_Control
REACTOME_ABC_FAMILY_PROTEINS_MEDIATED_TRANSPORT	0.00892324	0.0938584	0.38073	-0.366005	-1.52636	94	PSMB2|PSMB10|PSME3|PSMB6|PSMA7|PSMD1|PSMA5|ABCG1|PSMD14|RNF5|CFTR|PSMB7|VCP|PSMC2|ABCF1|DERL1|PSMF1|PSMD7|PSMD2|PSMC5|ABCD3|DERL2|PSMB4|PSMD8|ABCB10|EIF2S3|SEL1L|PSME4|PSME2|PSMB3|PSMD13|PSME1|ERLEC1|ABCA4|UBB|ERLIN2|PSMD12|ABCA9|EIF2S2|ABCA7|ABCB8|PSMA3|PSMD4|ABCC4|PSMB8|PSMB1|PSMD10|PSMC1	Cholangiocyte	MASL_vs_Control
REACTOME_ABC_TRANSPORTER_DISORDERS	0.00143906	0.0291847	0.45506	-0.434811	-1.72557	72	PSMB2|PSMB10|LMBRD1|ABCA1|PSME3|PSMB6|PSMA7|PSMD1|PSMA5|PSMD14|RNF5|CFTR|PSMB7|VCP|PSMC2|DERL1|PSMF1|PSMD7|PSMD2|PSMC5|DERL2|PSMB4|PSMD8|SEL1L|PSME4|PSME2|PSMB3|PSMD13|PSME1|ERLEC1|UBB|ERLIN2	Cholangiocyte	MASL_vs_Control
REACTOME_ACTIVATED_NTRK2_SIGNALS_THROUGH_FRS2_AND_FRS3	0.00699391	0.0803573	0.407018	-0.690529	-1.71045	10	GRB2|BDNF|HRAS|KRAS	Cholangiocyte	MASL_vs_Control
REACTOME_ACTIVATION_OF_THE_MRNA_UPON_BINDING_OF_THE_CAP_BINDING_COMPLEX_AND_EIFS_AND_SUBSEQUENT_BINDING_TO_43S	0.0058338	0.071872	0.407018	-0.550795	-1.73852	25	EIF3J|EIF1AX|EIF4A1|PABPC1|EIF4G1|EIF4A2|EIF3H|EIF4B|EIF3L|EIF2S3|EIF3B|EIF3D|EIF2S2|EIF3A	Cholangiocyte	MASL_vs_Control
REACTOME_AMINO_ACID_TRANSPORT_ACROSS_THE_PLASMA_MEMBRANE	0.00459147	0.0612805	0.407018	-0.549541	-1.74058	26	SLC6A20|SLC1A4|SLC1A5|SLC7A1|SLC7A8|SLC36A4|SLC6A19|SLC7A11|SLC38A1|SLC3A2|SLC43A1|SLC3A1	Cholangiocyte	MASL_vs_Control
REACTOME_ANCHORING_OF_THE_BASAL_BODY_TO_THE_PLASMA_MEMBRANE	0.00241984	0.0406984	0.431708	0.385651	1.63049	94	CEP152|CEP135|TMEM67|NPHP1|CENPJ|CEP63|CEP70|OFD1|HAUS6|CNTRL|AKAP9|TCTN2|CEP192|DCTN3|TUBA1A|NPHP4|CC2D2A|CEP290|HAUS3|MARK4|CEP83|CEP250|CEP41|CEP164|CKAP5|KIF24|IQCB1|NEDD1	Cholangiocyte	MASL_vs_Control
REACTOME_ANTIGEN_ACTIVATES_B_CELL_RECEPTOR_BCR_LEADING_TO_GENERATION_OF_SECOND_MESSENGERS	0.000593557	0.015155	0.477271	-0.609177	-1.92946	26	LYN|GRB2|STIM1|PIK3AP1|ITPR3|ITPR1|FYN|VAV1|BLNK	Cholangiocyte	MASL_vs_Control
REACTOME_ANTIGEN_PRESENTATION_FOLDING_ASSEMBLY_AND_PEPTIDE_LOADING_OF_CLASS_I_MHC	3.25641e-05	0.00199547	0.557332	-0.653189	-2.10786	28	HLA-E|TAP1|PDIA3|SEC24C|B2M|SEC24B|SEC13|SEC24A|HLA-C|SEC31A|SEC24D|BCAP31|CANX|BECN1|SAR1B|ERAP1	Cholangiocyte	MASL_vs_Control
REACTOME_ANTIGEN_PROCESSING_CROSS_PRESENTATION	2.65793e-08	9.22236e-06	0.733762	-0.534083	-2.21835	93	PSMB2|PSMB10|IKBKG|HLA-E|TAP1|PSME3|PDIA3|PSMB6|STX4|ITGAV|PSMA7|TLR2|CHUK|PSMD1|SEC61A1|PSMA5|CTSL|PSMD14|CYBA|B2M|TIRAP|PSMB7|PSMC2|SEC61B|HLA-C|MRC1|PSMF1|PSMD7|PSMD2|PSMC5|PSMB4|PSMD8|ITGB5|FGG|PSME4|PSME2|PSMB3|PSMD13|PSME1|UBB|CTSS|PSMD12|SEC61A2|TAP2|MRC2|CD14|PSMA3|PSMD4|HLA-A|MYD88|PSMB8|PSMB1|FGA|PSMD10|PSMC1	Cholangiocyte	MASL_vs_Control
REACTOME_ANTIVIRAL_MECHANISM_BY_IFN_STIMULATED_GENES	0.000233505	0.00794933	0.518848	-0.473324	-1.86039	69	NUP98|USP18|EIF4G3|ISG15|NUP107|EIF4A1|NUP153|MX1|STAT1|EIF4G1|RANBP2|ABCE1|EIF4A2|MX2|EIF4E2|SEC13|UBA7|PLCG1|HERC5|TRIM25|NUP42|PDE12|NUP54|NUP93|OAS3|FLNB|KPNB1|NUP50|UBB|NUP210|UBE2E1|EIF2AK2|MAPK3|OAS2|UBE2L6	Cholangiocyte	MASL_vs_Control
REACTOME_APC_C_CDH1_MEDIATED_DEGRADATION_OF_CDC20_AND_OTHER_APC_C_CDH1_TARGETED_PROTEINS_IN_LATE_MITOSIS_EARLY_G1	0.000132381	0.00552005	0.518848	-0.499509	-1.91903	57	PSMB2|PSMB10|PSME3|PSMB6|PSMA7|PSMD1|PSMA5|PSMD14|CDC26|CDC27|PSMB7|PSMC2|PSMF1|PSMD7|PSMD2|PSMC5|PSMB4|PSMD8|PSME4|PSME2|PSMB3|PSMD13|PSME1|UBB|PSMD12|UBE2E1|PSMA3|PSMD4|PSMB8|PSMB1|RB1|FZR1|PSMD10|PSMC1	Cholangiocyte	MASL_vs_Control
REACTOME_APC_C_MEDIATED_DEGRADATION_OF_CELL_CYCLE_PROTEINS	0.00039253	0.0112445	0.498493	-0.464271	-1.80654	66	PSMB2|PSMB10|PSME3|PSMB6|PSMA7|PSMD1|PSMA5|PSMD14|CDC26|CDC27|PSMB7|PSMC2|PSMF1|PSMD7|PSMD2|PSMC5|PSMB4|PSMD8|PSME4|PSME2|PSMB3|PSMD13|PSME1|UBB|PSMD12|UBE2E1|PSMA3|PSMD4|CUL1|PSMB8|CDK2|PSMB1|RB1|FZR1|PSMD10|PSMC1	Cholangiocyte	MASL_vs_Control
REACTOME_APOPTOSIS	0.00703521	0.0805895	0.407018	-0.316538	-1.44067	160	PSMB2|PSMB10|BID|CYCS|STAT3|PSME3|PSMB6|PSMA7|APPL1|PSMD1|FADD|STK24|PSMA5|PPP3CC|PSMD14|YWHAG|PRKCD|OMA1|PSMB7|BBC3|BAD|PSMC2|PPP1R13B|PTK2|PPP3R1|PSMF1|DNM1L|PSMD7|PSMD2|BCAP31|PSMC5|YWHAZ|TJP2|PSMB4|GSDME|TNFRSF10A|PSMD8|SATB1|TNFSF10|BMX|PSME4|FNTA|PSME2|MAPK1|UACA|PSMB3|PSMD13|PSME1|KPNB1|NMT1|UBB|TRADD|DFFA|LMNB1|PSMD12|PAK2	Cholangiocyte	MASL_vs_Control
REACTOME_ASPARAGINE_N_LINKED_GLYCOSYLATION	7.05971e-11	8.29163e-08	0.839089	-0.426838	-2.05888	265	LMAN1|MCFD2|MLEC|PPP6R1|CSNK1D|PDIA3|COPB1|PMM2|ARFGAP1|COG3|EDEM3|ST3GAL1|TMED7|CNIH1|CTSA|B4GALT5|SEC23IP|UGGT2|RPN2|NEU1|ARCN1|YKT6|TRAPPC1|DCTN4|MAN1A2|MGAT5|GMDS|TUBA1B|SEC24C|ARF5|SPTBN2|FUT3|EDEM1|GBF1|GFPT1|CD59|UBXN1|DPM1|ARF4|MAN1A1|RNF5|DAD1|TUBB2A|COG4|KDELR2|ALG2|DCTN5|TBC1D20|MAGT1|PREB|TMEM115|ALG12|VCP|SEC24B|SEC13|SLC35C1|SEC24A|TUBB4B|NUS1|DPM2|DERL1|AREG|GMPPB|SEC31A|ARF1|TUSC3|SYVN1|TUBA1C|COPG1|SEC24D|B4GALT1|STX5|TMED9|DCTN2|KDELR1|MOGS|ALG1|DERL2|B4GALT4|CAPZA1|RPN1|TMED10|CAPZA2|SLC17A5|PPP6C|MGAT1|CANX|DCTN6|ARFGAP2|COPE|ARFGAP3|NSF|NEU4|SEL1L|PGM3|COG2|DCTN1|SAR1B|ST3GAL5|GOLGA2|PPP6R3|COPB2|MPDU1|UBB|TMED2|ALG3|ASGR2|TRAPPC5	Cholangiocyte	MASL_vs_Control
REACTOME_ASYMMETRIC_LOCALIZATION_OF_PCP_PROTEINS	0.00312728	0.0477011	0.431708	-0.443078	-1.7003	59	PSMB2|PSMB10|PSME3|PSMB6|PSMA7|PSMD1|PSMA5|PSMD14|PSMB7|VANGL2|PSMC2|PSMF1|FZD8|PSMD7|PSMD2|PSMC5|PSMB4|PSMD8|PSME4|PSME2|FZD7|PSMB3|PSMD13|PSME1|UBB|DVL2|PSMD12|FZD4	Cholangiocyte	MASL_vs_Control
REACTOME_AUF1_HNRNP_D0_BINDS_AND_DESTABILIZES_MRNA	2.08618e-05	0.00142731	0.57561	-0.544673	-2.04783	51	PSMB2|PSMB10|PSME3|PSMB6|PSMA7|PABPC1|PSMD1|PSMA5|PSMD14|EIF4G1|PSMB7|HSPA8|PSMC2|PSMF1|HNRNPD|PSMD7|PSMD2|PSMC5|PSMB4|PSMD8|PSME4|PSME2|PSMB3|PSMD13|PSME1|UBB	Cholangiocyte	MASL_vs_Control
REACTOME_BASIGIN_INTERACTIONS	0.00919423	0.0956701	0.38073	-0.557227	-1.65124	20	ATP1B3|ITGA6|SLC7A8|SLC7A11|PPIA|BSG|SLC3A2|SLC16A3|ITGB1	Cholangiocyte	MASL_vs_Control
REACTOME_BETA_CATENIN_INDEPENDENT_WNT_SIGNALING	0.00200134	0.035385	0.431708	-0.371509	-1.62492	121	PSMB2|PSMB10|AP2A2|GNB2|PFN1|PSME3|PSMB6|ARRB2|PSMA7|TCF7|PSMD1|ITPR3|ITPR1|PSMA5|GNB1|PSMD14|AP2A1|ROR2|CLTC|KRAS|PSMB7|VANGL2|PSMC2|FZD6|PPP3R1|PSMF1|GNG12|FZD8|PSMD7|PSMD2|PSMC5|RHOA|PSMB4|NLK|PSMD8|RAC1|TCF7L2|MOV10|PSME4|PSME2|FZD7|PSMB3|PSMD13|PSME1|PRKCA|UBB|GNB4|DVL2|PSMD12|FZD4	Cholangiocyte	MASL_vs_Control
REACTOME_CARGO_CONCENTRATION_IN_THE_ER	0.00698704	0.0803573	0.407018	-0.523015	-1.68778	28	LMAN1|MCFD2|CNIH1|SEC24C|CD59|PREB|SEC24B|SEC24A|AREG|SEC24D|STX5|TMED10|SAR1B|TMED2	Cholangiocyte	MASL_vs_Control
REACTOME_CD28_CO_STIMULATION	0.00597221	0.0726816	0.407018	-0.502415	-1.67805	32	LYN|GRB2|TRIB3|MAP3K14|FYN|VAV1|CDC42|MAP3K8|PDPK1|RICTOR|RAC1|PRR5|MLST8|PAK1|PIK3R2|CD80|PAK2|YES1	Cholangiocyte	MASL_vs_Control
REACTOME_CELLULAR_RESPONSE_TO_CHEMICAL_STRESS	6.68883e-07	0.000124043	0.659444	-0.412843	-1.90695	183	PSMB2|NFE2L2|PSMB10|HM13|PRDX1|CYCS|ATOX1|SOD1|STAT3|PSME3|SCO2|CSNK2A2|PSMB6|PSMA7|ERO1A|SLC7A11|COX4I1|BRCA1|COX5A|PSMD1|NDUFA4|HELZ2|SOD2|PSMA5|PSMD14|TKT|PRKCD|NCOA1|GPX2|CYBA|CSNK2A1|COX7C|PSMB7|UFD1|VCP|NQO1|PSMC2|PTK6|GSTP1|PSMF1|TXN|RBX1|CSNK2B|ATF4|GCLC|PSMD7|COX7B|PSMD2|PSMC5|NUDT2|PSMB4|SRXN1|PSMD8|GSR|CUL3|SCO1|GPX3|PRDX2|GSTA1|PSME4|PSME2|PSMB3|PSMD13|PSME1|UBB|NPLOC4|SESN2	Cholangiocyte	MASL_vs_Control
REACTOME_CELLULAR_RESPONSE_TO_HYPOXIA	0.000486374	0.013082	0.498493	-0.454366	-1.78741	70	HIF1A|PSMB2|PSMB10|EPAS1|VEGFA|PSME3|PSMB6|ELOB|PSMA7|UBE2D3|PSMD1|PSMA5|PSMD14|PSMB7|PSMC2|PSMF1|RBX1|PSMD7|PSMD2|PSMC5|PSMB4|PSMD8|PSME4|PSME2|PSMB3|PSMD13|PSME1|ELOC|UBB|AJUBA	Cholangiocyte	MASL_vs_Control
REACTOME_CELL_CYCLE_MITOTIC	0.00120058	0.0253307	0.45506	-0.274398	-1.39114	444	EML4|PSMB2|TUBB|PSMB10|NUP98|LYN|GORASP2|NEK6|CTDNEP1|E2F6|CSNK1D|TUBGCP5|PSME3|CSNK2A2|PSMB6|LCMT1|NCAPG|CCP110|MAX|PSMA7|BANF1|E2F3|NUP107|EMD|BORA|PPP2R5E|SMC1A|UBE2I|TUBA1B|PSMD1|ABL1|NUP153|AHCTF1|KIF2A|FBXW11|CKS1B|PSMA5|PPP1R12A|PSMD14|CENPA|MCM4|YWHAG|TUBB2A|NUDC|RANBP2|ZWILCH|CDC26|RAB2A|CDC27|CENPP|RAN|CSNK2A1|PRKACA|SPC25|CENPL|MZT1|NDEL1|PSMB7|CDKN1B|POLE2|LPIN1|CDC6|SEC13|SPAST|TUBB4B|PSMC2|IST1|PTK6|KIF23|TUBGCP3|PPP2R5D|PSMF1|RBX1|PHLDA1|NUP42|CSNK2B|TUBA1C|SMC4|MCM7|PSMD7|DCTN2|LEMD2|POLE3|PPP2R2D|PSMD2|ORC5|PSMC5|ORC3|ODF2|POLD4|PSMB4|NUP54|E2F4|WAPL|TUBGCP2|CETN2|TK1|PPP2R2A|PSMD8|NUP93|INCENP|PRKAR2B|HDAC1|CDK11A|DCTN1|CHMP3|PSME4|PSME2|MAPK1|GOLGA2|VRK2|PSMB3|MCPH1|CDKN2C|SET|PSMD13|PSME1|RAB8A|KPNB1|NUP50|SUMO1|MZT2A|PRKCA|UBB|GINS3|ZW10|AJUBA|PCNT|JAK2|KNTC1|CCND2|LMNB1|ESCO1|RAB1A|PAFAH1B1|MZT2B|CENPK|PSMD12|NUP210|CCND1|UBE2E1|KMT5A|SPC24|PPP2R3B|ANKLE2	Cholangiocyte	MASL_vs_Control
REACTOME_CELL_EXTRACELLULAR_MATRIX_INTERACTIONS	0.00715034	0.0811408	0.407018	-0.615848	-1.72376	16	ACTN1|ACTG1|ACTB|VASP|ITGB1|FBLIM1|ARHGEF6|PXN|LIMS2	Cholangiocyte	MASL_vs_Control
REACTOME_CELL_SURFACE_INTERACTIONS_AT_THE_VASCULAR_WALL	1.56498e-05	0.00115556	0.57561	-0.443912	-1.88832	106	ATP1B3|LYN|GRB2|CD58|TNFRSF10D|ITGA6|SIRPA|HRAS|ITGAV|PROS1|SLC7A8|EPCAM|SLC7A11|MIF|GAS6|CEACAM6|FYN|PPIA|KRAS|BSG|SHC1|FN1|SLC3A2|ITGA4|SLC16A3|MERTK|PLCG1|CD74|INPP5D|ITGB1	Cholangiocyte	MASL_vs_Control
REACTOME_CILIUM_ASSEMBLY	8.69086e-05	0.00416434	0.538434	0.358607	1.68071	182	CEP152|CEP135|TMEM67|IFT140|NPHP1|DYNC2H1|CENPJ|KIF3C|CEP63|CEP70|PKD2|OFD1|WDR35|HAUS6|WDR19|IFT74|CNTRL|TTC26|ARL6|AKAP9|DYNC2LI1|DYNLRB2|CLUAP1|TCTN2|CEP192|IFT46|DCTN3|LZTFL1|BBS4|TUBA1A|NPHP4|IFT22|EXOC4|IFT43|CC2D2A|CEP290|HAUS3|MARK4|CEP83|EXOC8|CCT5|IFT81|IFT57|CEP250|CEP41|CEP164|EXOC1|BBS2|CKAP5|KIF24|IQCB1|NEDD1|IFT27|RAB11FIP3|CDK5RAP2|ARL13B|BBIP1|NDE1|NINL|TTBK2|TTC21B|CLASP1|TRAF3IP1|CCT3|TCTN1|MKKS|CNGB1	Cholangiocyte	MASL_vs_Control
REACTOME_CLASS_I_MHC_MEDIATED_ANTIGEN_PROCESSING_PRESENTATION	3.80473e-05	0.00229162	0.557332	-0.31874	-1.58204	344	PSMB2|PSMB10|FBXW2|TRAF7|IKBKG|HLA-E|TAP1|RNF7|PSME3|PDIA3|RNF6|PSMB6|STX4|ITGAV|SOCS1|ELOB|PSMA7|UBE2G1|UBOX5|RBCK1|UBE2D3|TLR2|RLIM|UBR4|CHUK|KLHL2|PSMD1|SEC24C|FBXW11|SEC61A1|MEX3C|PSMA5|CTSL|UBE2O|PSMD14|TRIM37|KLHL5|FBXO9|WSB1|PJA1|CDC26|NPEPPS|STUB1|CDC27|CYBA|UFL1|HUWE1|B2M|TIRAP|SOCS3|PSMB7|DCAF1|UBE3A|SEC24B|UBAC1|SEC13|UBA7|SEC24A|PSMC2|BLMH|HERC5|RNF14|UBE2Q1|SEC61B|HLA-C|MRC1|AREL1|FBXW5|SEC31A|PSMF1|RBX1|UBE2J1|RNF126|PSMD7|SEC24D|PSMD2|BCAP31|UBE2Z|PSMC5|UBE2M|FBXW8|PSMB4|FBXO21|CANX|FBXW12|PSMD8|ITGB5|ASB6|FGG|CUL3|BECN1|RNF111|ARIH2|SPSB4|FBXO2|RNF114|CDC34|SAR1B|PSME4|PSME2|PSMB3|UBE2F|PSMD13|ERAP1|PSME1|CCNF|ELOC|ZNRF1|UBB|CTSS|RNF4|RNF220	Cholangiocyte	MASL_vs_Control
REACTOME_CLATHRIN_MEDIATED_ENDOCYTOSIS	8.01803e-05	0.00397909	0.538434	-0.407597	-1.79715	131	ACTR2|AP2A2|ARPC2|GRB2|SYNJ1|SYNJ2|TACR1|RAB5B|ARFGAP1|SCARB2|DNM2|ARRB2|STON2|PIK3C2A|COPS5|ITSN2|ACTG1|ACTB|AP2A1|CD4|M6PR|CFTR|CLTC|RAB5A|ARPC1A|SNX18|AAK1|HSPA8|COPS8|AGFG1|ITSN1|AREG|TOR1A|GRK3|ARPC4|GPS1|GAK|PACSIN2|UBQLN1|EPS15L1|AGTR1|SNX9|SGIP1|UBB|RAB5C|UBQLN2|TFRC|KIAA0319|SH3GL2|DVL2|FZD4|SYT2|ACTR3|NECAP2|CLTB|EPN2|LDLRAP1|NEDD8|ARF6|DAB2	Cholangiocyte	MASL_vs_Control
REACTOME_CLEC7A_DECTIN_1_SIGNALING	3.28735e-06	0.000399413	0.627257	-0.486575	-2.01998	92	PSMB2|PSMB10|IKBKG|PSME3|PSMB6|PYCARD|PSMA7|MAP3K14|CHUK|PSMD1|FBXW11|ITPR3|ITPR1|PSMA5|PSMD14|PRKCD|NFKB1|PSMB7|RELA|PSMC2|PPP3R1|PSMF1|PSMD7|PSMD2|PSMC5|UBE2M|PDPK1|PSMB4|PSMD8|TRAF6|CDC34|PSME4|PSME2|PSMB3|PSMD13|PSME1|NFKB2|UBB|CARD11|TAB3|PSMD12|UBA3	Cholangiocyte	MASL_vs_Control
REACTOME_COMPLEX_I_BIOGENESIS	0.00888681	0.0937506	0.38073	-0.424644	-1.59655	51	NDUFA11|NDUFAF3|NDUFA9|NDUFB8|NDUFA1|NDUFA13|NDUFV2|NDUFB1|NDUFS3|NDUFS6|NDUFV3|NDUFB5|NDUFB2|NDUFA6|NDUFC2|TMEM186|NDUFS7|NDUFA7|NDUFB11|NDUFC1|NDUFS5|NDUFS8|NDUFAF4	Cholangiocyte	MASL_vs_Control
REACTOME_CONDENSATION_OF_PROMETAPHASE_CHROMOSOMES	0.00423986	0.0582423	0.407018	-0.712859	-1.76576	10	CSNK2A2|NCAPG|CSNK2A1|CSNK2B|SMC4	Cholangiocyte	MASL_vs_Control
REACTOME_CONSTITUTIVE_SIGNALING_BY_OVEREXPRESSED_ERBB2	0.00719928	0.0814339	0.407018	-0.698467	-1.76219	11	GRB2|HRAS|KRAS|SHC1|CDC37|SOS1|ERBIN|NRAS	Cholangiocyte	MASL_vs_Control
REACTOME_COPII_MEDIATED_VESICLE_TRANSPORT	0.00103023	0.0225467	0.45506	-0.460351	-1.76776	60	LMAN1|MCFD2|PPP6R1|CSNK1D|CNIH1|SEC23IP|YKT6|TRAPPC1|SEC24C|CD59|TBC1D20|PREB|SEC24B|SEC13|SEC24A|AREG|SEC31A|SEC24D|STX5|TMED10|PPP6C|NSF|SAR1B|GOLGA2|PPP6R3|TMED2|TRAPPC5|TRAPPC2|RAB1A	Cholangiocyte	MASL_vs_Control
REACTOME_COPI_DEPENDENT_GOLGI_TO_ER_RETROGRADE_TRAFFIC	0.000315983	0.00959798	0.498493	-0.449439	-1.82095	80	SURF4|KIF3B|COPB1|ARFGAP1|TMED7|KIF16B|ARCN1|TUBA1B|ARF5|KIF2A|GBF1|ARF4|TUBB2A|KDELR2|BNIP1|KIF26B|TUBB4B|KIF23|KIF11|ARF1|KIF13B|TUBA1C|COPG1|KIF22|TMED9|KDELR1|RACGAP1|TMED10|KIF1C|ARFGAP2|COPE|ARFGAP3|KIF21A|NSF|COPB2|TMED2|ZW10	Cholangiocyte	MASL_vs_Control
REACTOME_COPI_INDEPENDENT_GOLGI_TO_ER_RETROGRADE_TRAFFIC	0.00168787	0.0317185	0.45506	-0.484146	-1.78251	46	AGPAT3|RAB6A|DCTN4|BICD2|TUBA1B|GALNT2|TUBB2A|DCTN5|BICD1|TUBB4B|TUBA1C|DCTN2|RAB3GAP2|CAPZA1|CAPZA2|DCTN6|DCTN1|PLA2G4A|GALNT1|PAFAH1B1|CAPZB	Cholangiocyte	MASL_vs_Control
REACTOME_COPI_MEDIATED_ANTEROGRADE_TRANSPORT	2.43672e-05	0.00159018	0.57561	-0.460301	-1.90282	90	COPB1|ARFGAP1|COG3|TMED7|ARCN1|YKT6|DCTN4|TUBA1B|ARF5|SPTBN2|GBF1|CD59|ARF4|TUBB2A|COG4|KDELR2|DCTN5|TMEM115|TUBB4B|ARF1|TUBA1C|COPG1|STX5|TMED9|DCTN2|KDELR1|CAPZA1|TMED10|CAPZA2|DCTN6|ARFGAP2|COPE|ARFGAP3|NSF|COG2|DCTN1|GOLGA2|COPB2	Cholangiocyte	MASL_vs_Control
REACTOME_COSTIMULATION_BY_THE_CD28_FAMILY	0.00216024	0.0373119	0.431708	-0.444606	-1.7081	57	LYN|GRB2|TRIB3|PPP2R5E|TNFRSF14|MAP3K14|CD4|FYN|VAV1|CDC42|MAP3K8|HLA-DQB1|PPP2R5D|HLA-DRA|PDPK1|RICTOR|RAC1|CD274|PRR5|MLST8|PAK1|PIK3R2|CD80|HLA-DRB1|PAK2|PTPN6|YES1|HLA-DPA1|THEM4	Cholangiocyte	MASL_vs_Control
REACTOME_CRISTAE_FORMATION	0.00507803	0.0661386	0.407018	-0.53548	-1.72801	28	SAMM50|ATP5F1D|MICOS13|APOO|ATP5F1B|ATP5MC2|ATP5MC3|MICOS10|ATP5ME|ATP5F1E|IMMT|ATP5PB|ATP5MF|ATP5F1A|ATP5MG|CHCHD6|ATP5MC1|HSPA9|ATP5PO	Cholangiocyte	MASL_vs_Control
REACTOME_CROSS_PRESENTATION_OF_SOLUBLE_EXOGENOUS_ANTIGENS_ENDOSOMES	5.53066e-05	0.00306886	0.557332	-0.55558	-2.0435	45	PSMB2|PSMB10|PSME3|PSMB6|PSMA7|PSMD1|PSMA5|PSMD14|PSMB7|PSMC2|MRC1|PSMF1|PSMD7|PSMD2|PSMC5|PSMB4|PSMD8|PSME4|PSME2|PSMB3|PSMD13|PSME1|PSMD12|MRC2|PSMA3|PSMD4|PSMB8|PSMB1|PSMD10|PSMC1	Cholangiocyte	MASL_vs_Control
REACTOME_CYCLIN_A_CDK2_ASSOCIATED_EVENTS_AT_S_PHASE_ENTRY	0.00415315	0.0576063	0.407018	-0.398651	-1.60956	78	PSMB2|PSMB10|PSME3|PSMB6|MAX|PSMA7|PSMD1|CKS1B|PSMA5|PSMD14|PSMB7|CDKN1B|PSMC2|PTK6|PSMF1|PSMD7|PSMD2|PSMC5|PSMB4|E2F4|PSMD8|PSME2|PSMB3|PSMD13|PSME1|UBB|PSMD12|CCND1|CDK4|PSMA3|PSMD4|CUL1|PSMB8|CDK2|PSMB1|RB1|FZR1|PSMD10|PSMC1|LIN54	Cholangiocyte	MASL_vs_Control
REACTOME_C_TYPE_LECTIN_RECEPTORS_CLRS	1.03529e-07	2.80604e-05	0.704976	-0.48806	-2.12002	118	PSMB2|PSMB10|LYN|IKBKG|HRAS|PSME3|MUC1|PSMB6|PYCARD|PSMA7|MAP3K14|CHUK|MUC5B|PSMD1|FBXW11|ITPR3|ITPR1|PSMA5|PSMD14|FYN|PRKCD|KRAS|PRKACA|NFKB1|PSMB7|RELA|PSMC2|MUC3A|PPP3R1|PSMF1|MUC6|PSMD7|PSMD2|PSMC5|UBE2M|PDPK1|PSMB4|CLEC4A|PSMD8|TRAF6|CDC34|PSME4|PSME2|PSMB3|PAK1|PSMD13|PSME1|NFKB2|MUC4|UBB|CARD11|TAB3|NRAS|PSMD12|MUC20|PAK2|UBA3	Cholangiocyte	MASL_vs_Control
REACTOME_DEADENYLATION_DEPENDENT_MRNA_DECAY	0.00196228	0.035276	0.431708	-0.467612	-1.76903	53	LSM3|CNOT11|EXOSC5|LSM4|DIS3|XRN1|DDX6|HBS1L|EIF4A1|PABPC1|LSM6|EIF4G1|EIF4A2|CNOT8|EIF4B|LSM5|DCP1A|CNOT9|EXOSC2	Cholangiocyte	MASL_vs_Control
REACTOME_DEATH_RECEPTOR_SIGNALING	0.000966517	0.0216659	0.477271	-0.349639	-1.57609	145	TNFRSF10D|IKBKG|ADAM17|ARHGEF3|RBCK1|UBE2D3|BEX3|MAPKAPK2|CHUK|VAV2|ARHGEF5|FADD|ARHGEF12|TIAM1|SPPL2A|TNFRSF1A|CYLD|VAV1|ARHGEF2|STUB1|TBK1|APH1B|SPATA2|NFKB1|PLEKHG5|RELA|BAD|ITSN1|AATF|RASGRF2|PRDM4|RHOA|OMG|TNFRSF10A|USP21|OTUD1|RAC1|APH1A|NET1|TRAF6|SOS1|HDAC1|ARHGEF26|RACK1|TNFSF10|IRAK1|UBB|TRADD|ARHGEF6|ARHGEF35|ABR|NGEF|RTN4|FGD1|PREX1|TAB3	Cholangiocyte	MASL_vs_Control
REACTOME_DECTIN_1_MEDIATED_NONCANONICAL_NF_KB_SIGNALING	5.98909e-06	0.000586182	0.610527	-0.558009	-2.13596	56	PSMB2|PSMB10|PSME3|PSMB6|PSMA7|MAP3K14|CHUK|PSMD1|FBXW11|PSMA5|PSMD14|PSMB7|RELA|PSMC2|PSMF1|PSMD7|PSMD2|PSMC5|UBE2M|PSMB4|PSMD8|PSME4|PSME2|PSMB3|PSMD13|PSME1|NFKB2|UBB|PSMD12|UBA3|PSMA3|PSMD4|CUL1|PSMB8|PSMB1|PSMD10|PSMC1	Cholangiocyte	MASL_vs_Control
REACTOME_DEFECTIVE_CFTR_CAUSES_CYSTIC_FIBROSIS	3.73038e-06	0.000436153	0.627257	-0.563542	-2.15714	56	PSMB2|PSMB10|PSME3|PSMB6|PSMA7|PSMD1|PSMA5|PSMD14|RNF5|CFTR|PSMB7|VCP|PSMC2|DERL1|PSMF1|PSMD7|PSMD2|PSMC5|DERL2|PSMB4|PSMD8|SEL1L|PSME4|PSME2|PSMB3|PSMD13|PSME1|ERLEC1|UBB|ERLIN2	Cholangiocyte	MASL_vs_Control
REACTOME_DEGRADATION_OF_AXIN	8.3591e-05	0.00409903	0.538434	-0.533097	-2.00648	50	PSMB2|PSMB10|PSME3|PSMB6|PSMA7|PSMD1|PSMA5|PSMD14|PSMB7|PSMC2|PSMF1|PSMD7|PSMD2|PSMC5|PSMB4|PSMD8|PSME4|PSME2|PSMB3|PSMD13|PSME1|UBB|PSMD12|AXIN1|PSMA3|PSMD4|PSMB8|PSMB1|PSMD10|PSMC1	Cholangiocyte	MASL_vs_Control
REACTOME_DEGRADATION_OF_BETA_CATENIN_BY_THE_DESTRUCTION_COMPLEX	0.0055248	0.0696481	0.407018	-0.391276	-1.57611	79	PSMB2|PSMB10|PSME3|PSMB6|PSMA7|PPP2R5E|TCF7|PSMD1|PSMA5|PSMD14|TLE3|PSMB7|PSMC2|PPP2R5D|PSMF1|RBX1|PSMD7|PSMD2|CSNK1A1|PSMC5|PSMB4|PSMD8|TCF7L2|HDAC1|PSME4|PSME2|PSMB3|PSMD13|PSME1|UBB|TLE5|PSMD12|AXIN1|PSMA3|PSMD4|CUL1|PSMB8|FRAT2|PSMB1|PSMD10|PSMC1|CTBP1	Cholangiocyte	MASL_vs_Control
REACTOME_DEGRADATION_OF_DVL	0.000504266	0.0134605	0.477271	-0.500013	-1.8916	53	PSMB2|PSMB10|PSME3|PSMB6|PSMA7|PSMD1|PSMA5|PSMD14|PSMB7|PSMC2|PSMF1|RBX1|PSMD7|PSMD2|PSMC5|PSMB4|PSMD8|CUL3|PSME4|PSME2|PSMB3|PSMD13|PSME1|UBB|DVL2|PSMD12|PSMA3|PSMD4|PSMB8|PSMB1|PSMD10|PSMC1	Cholangiocyte	MASL_vs_Control
REACTOME_DEGRADATION_OF_GLI1_BY_THE_PROTEASOME	0.000168587	0.00652765	0.518848	-0.514955	-1.95623	54	PSMB2|PSMB10|PSME3|PSMB6|PSMA7|PSMD1|PSMA5|PSMD14|PRKACA|PSMB7|PSMC2|PSMF1|RBX1|PSMD7|PSMD2|PSMC5|PSMB4|PSMD8|PSME4|PSME2|PSMB3|PSMD13|PSME1|UBB|PSMD12|SUFU|PSMA3|PSMD4|CUL1|PSMB8|PSMB1|PSMD10|PSMC1	Cholangiocyte	MASL_vs_Control
REACTOME_DETOXIFICATION_OF_REACTIVE_OXYGEN_SPECIES	0.00379027	0.0546218	0.431708	-0.539564	-1.75896	30	PRDX1|CYCS|ATOX1|SOD1|ERO1A|SOD2|GPX2|CYBA|GSTP1|TXN|NUDT2|GSR|GPX3|PRDX2	Cholangiocyte	MASL_vs_Control
REACTOME_DEUBIQUITINATION	0.00550618	0.0695377	0.407018	-0.298819	-1.42385	223	HIF1A|PSMB2|PSMB10|VDAC1|USP22|IKBKG|USP37|USP18|PSME3|PSMB6|USP7|CCP110|ARRB2|PSMA7|JOSD2|TAF9B|BRCA1|NFRKB|PSMD1|USP9X|USP12|PSMA5|ACTB|PSMD14|CYLD|RHOT1|CFTR|USP34|INO80D|USP14|RAD23A|PSMB7|UFD1|VCP|PSMC2|PTRH2|UIMC1|TRIM25|TOMM20|PSMF1|BABAM2|SMAD1|YOD1|PSMD7|PSMD2|FOXK2|PSMC5|RHOA|JOSD1|IL33|PSMB4|USP21|PSMD8|TRAF6|IFIH1|BECN1|USP47|ASXL2|PSME4|PSME2|PSMB3|SMAD2|MCRS1|ADRM1|PSMD13|PSME1|UBB|HCFC1|UCHL5|BAP1|USP3|TADA2B|PSMD12|TRAF3|TOMM70|FOXK1|TADA3|USP33|NFKBIA|USP10|VDAC2|USP24|AXIN1|NEDD8|ATXN7|RIPK2|TAF10|PSMA3|INO80C|PSMD4	Cholangiocyte	MASL_vs_Control
REACTOME_DISEASES_ASSOCIATED_WITH_GLYCOSYLATION_PRECURSOR_BIOSYNTHESIS	0.00688426	0.0795302	0.407018	-0.641882	-1.75854	15	GALK1|PMM2|GFPT1|DPM1|NUS1|DPM2|GALE	Cholangiocyte	MASL_vs_Control
REACTOME_DISEASES_OF_SIGNAL_TRANSDUCTION_BY_GROWTH_FACTOR_RECEPTORS_AND_SECOND_MESSENGERS	0.000534886	0.0142239	0.477271	-0.287676	-1.44027	391	EML4|PSMB2|PSMB10|LYN|GRB2|APBB1IP|JUNB|EIF2AK3|TENT4A|FKBP1A|STAT3|HRAS|FGFR3|PSME3|PSMB6|PIK3AP1|ARRB2|PSMA7|ADAM17|PPP2R5E|SHOC2|CHUK|PSMD1|BIRC6|ZFYVE9|ACTG1|MAP2K1|MPRIP|PSMA5|ACTB|SPRED2|PSMD14|STAT1|TLN1|NCBP1|ESRP1|FYN|CLTC|KRAS|RANBP2|POLR2B|VAV1|SHC1|GOLGA4|APH1B|FN1|CDC37|PSMB7|CDKN1B|VCP|MET|BAD|HES1|PSMC2|IQGAP1|PLCG1|AREG|VCL|NRG4|POLR2K|POLR2G|PPP2R5D|FZD6|SEC31A|SYVN1|PSMF1|MECP2|RBX1|FZD8|CAMK2G|DUSP8|ZMYM2|PSMD7|HDAC4|PSMD2|CSNK1A1|RHOG|PSMC5|DERL2|RRBP1|PDPK1|TRIP11|PSMB4|RICTOR|EEF1G|RAP1A|ZC3HAV1|PSMD8|RAC1|APH1A|TCF7L2|DUSP6|FGG|DUSP7|SND1|STAT5B|SOS1|HDAC1|SEL1L|CUX1|ERBIN|MAP3K11|PRR5|MLST8|DCTN1|PSME4|FGFR1|GTF2F2|PSME2|MAPK1|PSMB3|SMAD2|TRAK1|MARK3|PDGFRB|PSMD13|PSME1|ERLEC1|PIK3R2|CD80|UBB|GSK3A|MYO18A|JAK2|ERLIN2|POLR2H	Cholangiocyte	MASL_vs_Control
REACTOME_DISORDERS_OF_TRANSMEMBRANE_TRANSPORTERS	0.000129411	0.00546085	0.518848	-0.375224	-1.69564	150	PSMB2|PSMB10|NUP98|SLC6A20|LMBRD1|ABCA1|PSME3|PSMB6|PSMA7|NUP107|SLC6A19|PSMD1|NUP153|SLC34A2|PSMA5|PSMD14|RNF5|CFTR|RANBP2|BSG|SLC3A2|PSMB7|SLC3A1|VCP|SLC40A1|SEC13|SLC35C1|PSMC2|SLC1A3|DERL1|PSMF1|SLC39A4|NUP42|SLC9A9|PSMD7|SLC35A3|PSMD2|PSMC5|DERL2|SLC17A5|PSMB4|NUP54|PSMD8|NUP93|SEL1L|PSME4|PSME2|PSMB3|PSMD13|PSME1|NUP50|ERLEC1|SLC29A3|UBB|SLC16A1|SLC4A4|ERLIN2	Cholangiocyte	MASL_vs_Control
REACTOME_DNA_REPLICATION_PRE_INITIATION	0.00857736	0.092001	0.38073	-0.369929	-1.51261	83	PSMB2|PSMB10|PSME3|PSMB6|PSMA7|PSMD1|PSMA5|PSMD14|MCM4|CDC26|CDC27|PSMB7|POLE2|CDC6|PSMC2|PSMF1|MCM7|PSMD7|POLE3|PSMD2|ORC5|PSMC5|ORC3|PSMB4|PSMD8|PSME2|PSMB3|PSMD13|PSME1|KPNB1|UBB	Cholangiocyte	MASL_vs_Control
REACTOME_DOWNSTREAM_SIGNALING_EVENTS_OF_B_CELL_RECEPTOR_BCR	6.53207e-06	0.000621341	0.610527	-0.508667	-2.04718	77	PSMB2|PSMB10|IKBKG|FKBP1A|HRAS|PSME3|PSMB6|PSMA7|CHUK|PSMD1|FBXW11|PSMA5|PSMD14|PPIA|KRAS|RASGRP1|REL|NFKB1|PSMB7|RELA|PSMC2|PPP3R1|PSMF1|PSMD7|PSMD2|PSMC5|PSMB4|PSMD8|PSME4|PSME2|PSMB3|PSMD13|PSME1|UBB|CARD11|NRAS|PSMD12|NFKBIA|PPP3CB|PSMA3|PSMD4|CUL1|PSMB8|PSMB1|PSMD10|PSMC1	Cholangiocyte	MASL_vs_Control
REACTOME_EPHB_MEDIATED_FORWARD_SIGNALING	1.60889e-06	0.000222311	0.643552	-0.621563	-2.18954	40	ACTR2|LYN|ARPC2|ARPC1B|LIMK2|HRAS|ACTG1|EPHB3|TIAM1|ACTB|FYN|CDC42|EFNB1|ARPC1A|LIMK1|EPHB1|ITSN1|PTK2|ARPC4	Cholangiocyte	MASL_vs_Control
REACTOME_EPH_EPHRIN_MEDIATED_REPULSION_OF_CELLS	0.00679854	0.0787982	0.407018	-0.463129	-1.64594	41	AP2A2|LYN|ACTG1|VAV2|EPHB3|TIAM1|ACTB|AP2A1|FYN|CLTC|EFNB1|APH1B|EPHB1	Cholangiocyte	MASL_vs_Control
REACTOME_EPH_EPHRIN_SIGNALING	3.12783e-05	0.00193349	0.557332	-0.475846	-1.93723	81	ACTR2|AP2A2|LYN|ARPC2|ARPC1B|LIMK2|HRAS|SDCBP|ACTG1|VAV2|EPHB3|TIAM1|ACTB|AP2A1|FYN|MYH14|CLTC|CDC42|EFNB1|ARPC1A|APH1B|LIMK1|EPHB1|ITSN1|PTK2|ARPC4|MYL12A|MYH10|RHOA|GIT1|RAC1|APH1A|PAK1|MYL9|CFL1|NGEF|PAK2|YES1|ACTR3|PSENEN	Cholangiocyte	MASL_vs_Control
REACTOME_ERYTHROPOIETIN_ACTIVATES_RAS	0.00164107	0.0311681	0.45506	-0.702771	-1.85191	13	LYN|GRB2|HRAS|KRAS|VAV1|SHC1|SOS1|JAK2|NRAS	Cholangiocyte	MASL_vs_Control
REACTOME_ER_TO_GOLGI_ANTEROGRADE_TRANSPORT	4.52492e-07	9.11061e-05	0.674963	-0.449183	-1.99933	138	LMAN1|MCFD2|PPP6R1|CSNK1D|COPB1|ARFGAP1|COG3|TMED7|CNIH1|SEC23IP|ARCN1|YKT6|TRAPPC1|DCTN4|TUBA1B|SEC24C|ARF5|SPTBN2|GBF1|CD59|ARF4|TUBB2A|COG4|KDELR2|DCTN5|TBC1D20|PREB|TMEM115|SEC24B|SEC13|SEC24A|TUBB4B|AREG|SEC31A|ARF1|TUBA1C|COPG1|SEC24D|STX5|TMED9|DCTN2|KDELR1|CAPZA1|TMED10|CAPZA2|PPP6C|DCTN6|ARFGAP2|COPE|ARFGAP3|NSF|COG2|DCTN1|SAR1B|GOLGA2|PPP6R3|COPB2	Cholangiocyte	MASL_vs_Control
REACTOME_EUKARYOTIC_TRANSLATION_INITIATION	0.000163767	0.0064115	0.518848	-0.592816	-1.97999	32	EIF5|EIF3J|EIF1AX|EIF2B2|EIF2B1|EIF4A1|PABPC1|EIF4G1|EIF4A2|EIF3H|EIF4B|EIF3L|EIF2S3|EIF2B4|EIF5B|EIF3B|EIF3D|EIF2S2|EIF3A|EIF2B3	Cholangiocyte	MASL_vs_Control
REACTOME_FCERI_MEDIATED_CA_2_MOBILIZATION	0.00503962	0.065889	0.407018	-0.52828	-1.72218	30	LYN|GRB2|VAV2|ITPR3|ITPR1|VAV1|SHC1|PLCG1|PPP3R1|SOS1|LAT|IGLC2	Cholangiocyte	MASL_vs_Control
REACTOME_FCERI_MEDIATED_MAPK_ACTIVATION	0.000837351	0.019604	0.477271	-0.560821	-1.87313	32	MAP2K4|LYN|GRB2|HRAS|VAV2|KRAS|VAV1|SHC1|PLCG1|RAC1|SOS1|LAT|MAPK1|IGLC2|PAK1|NRAS|PAK2	Cholangiocyte	MASL_vs_Control
REACTOME_FCERI_MEDIATED_NF_KB_ACTIVATION	1.86319e-05	0.0013339	0.57561	-0.500719	-2.01027	76	PSMB2|PSMB10|LYN|IKBKG|PSME3|PSMB6|PSMA7|CHUK|PSMD1|FBXW11|PSMA5|PSMD14|RASGRP1|NFKB1|PSMB7|RELA|PSMC2|PSMF1|PSMD7|PSMD2|PSMC5|PDPK1|PSMB4|PSMD8|TRAF6|CDC34|PSME4|PSME2|IGLC2|PSMB3|PSMD13|PSME1|UBB|CARD11|TAB3|PSMD12	Cholangiocyte	MASL_vs_Control
REACTOME_FCGAMMA_RECEPTOR_FCGR_DEPENDENT_PHAGOCYTOSIS	0.000226063	0.00780914	0.518848	-0.432798	-1.77631	84	ACTR2|LYN|ARPC2|ARPC1B|GRB2|ELMO1|ABL1|ACTG1|VAV2|ITPR3|ITPR1|ACTB|BAIAP2|ABI2|FYN|PRKCD|VAV1|CDC42|ARPC1A|LIMK1|PLCG1|PTK2|ARPC4|NCKAP1|WASF3|CRK|PLD2|RAC1|ABI1|MAPK1|IGLC2|PAK1|PIK3R2|CFL1|CYFIP1|YES1|IGHG4|ACTR3|NCKAP1L|MAPK3	Cholangiocyte	MASL_vs_Control
REACTOME_FC_EPSILON_RECEPTOR_FCERI_SIGNALING	1.48353e-07	3.87201e-05	0.690132	-0.479238	-2.10779	125	PSMB2|PSMB10|MAP2K4|LYN|GRB2|IKBKG|HRAS|PSME3|PSMB6|PSMA7|CHUK|PSMD1|VAV2|FBXW11|ITPR3|ITPR1|PSMA5|PSMD14|FYN|KRAS|VAV1|SHC1|RASGRP1|NFKB1|PSMB7|RELA|PSMC2|PLCG1|PPP3R1|PSMF1|PSMD7|PSMD2|PSMC5|PDPK1|PSMB4|PSMD8|RAC1|TRAF6|SOS1|CDC34|PSME4|LAT|PSME2|MAPK1|IGLC2|PSMB3|PAK1|PSMD13|PSME1|PIK3R2|UBB|CARD11|TAB3|NRAS|PSMD12|PAK2	Cholangiocyte	MASL_vs_Control
REACTOME_G1_S_DNA_DAMAGE_CHECKPOINTS	0.00146499	0.0292902	0.45506	-0.45307	-1.7398	60	PSMB2|PSMB10|PSME3|PSMB6|PSMA7|PHF20|PSMD1|PCBP4|PSMA5|PSMD14|PSMB7|CDKN1B|PSMC2|PSMF1|PSMD7|PSMD2|PSMC5|PSMB4|PSMD8|PSME4|PSME2|PSMB3|PSMD13|PSME1|UBB|PSMD12|COP1|PSMA3|PSMD4|PSMB8|CDK2|PSMB1|CDKN2A|PSMD10|PSMC1	Cholangiocyte	MASL_vs_Control
REACTOME_GABA_RECEPTOR_ACTIVATION	0.00961653	0.0979302	0.38073	0.472395	1.63572	34	GABRG3|ARHGEF9|ADCY9|GABBR1|ADCY8|KCNJ16|ADCY1|GNGT1|ADCY3|GABRR2|GNG7	Cholangiocyte	MASL_vs_Control
REACTOME_GENE_AND_PROTEIN_EXPRESSION_BY_JAK_STAT_SIGNALING_AFTER_INTERLEUKIN_12_STIMULATION	0.000927618	0.0209566	0.477271	-0.545116	-1.83571	33	SOD1|GSTO1|MIF|SOD2|HNRNPDL|PPIA|CDC42|GSTA2|BOLA2B|ANXA2|ARF1|CAPZA1|TCP1|HNRNPA2B1|PSME2|CFL1|LMNB1|PAK2|HSPA9|AIP	Cholangiocyte	MASL_vs_Control
REACTOME_GLYOXYLATE_METABOLISM_AND_GLYCINE_DEGRADATION	0.00782431	0.086423	0.38073	0.510507	1.70931	30	DHTKD1|DBT|BCKDHB|AGXT|OGDH|AGXT2|PDHA1|BCKDHA|ALDH4A1|GNMT|LIAS|LIPT1|DDO	Cholangiocyte	MASL_vs_Control
REACTOME_GOLGI_ASSOCIATED_VESICLE_BIOGENESIS	0.0028593	0.0458467	0.431708	-0.457557	-1.73099	53	AP1G1|CPD|DNM2|SNX5|PIK3C2A|CLTC|ACBD3|TPD52|FTL|HSPA8|DTNBP1|ARF1|AP1B1|GAK|AP1M1|SNX9|BLOC1S1|RAB5C|TFRC|AP1S1|SH3GL2|CLINT1|AP3S1|TBC1D8B	Cholangiocyte	MASL_vs_Control
REACTOME_GOLGI_TO_ER_RETROGRADE_TRANSPORT	6.44175e-07	0.000122689	0.659444	-0.458925	-1.97565	114	AGPAT3|RAB6A|SURF4|KIF3B|COPB1|ARFGAP1|TMED7|KIF16B|ARCN1|DCTN4|BICD2|TUBA1B|ARF5|KIF2A|GBF1|ARF4|GALNT2|TUBB2A|KDELR2|DCTN5|BNIP1|KIF26B|BICD1|TUBB4B|KIF23|KIF11|ARF1|KIF13B|TUBA1C|COPG1|KIF22|TMED9|DCTN2|KDELR1|RACGAP1|RAB3GAP2|CAPZA1|TMED10|CAPZA2|KIF1C|DCTN6|ARFGAP2|COPE|ARFGAP3|KIF21A|NSF|DCTN1|COPB2|TMED2|ZW10|PLA2G4A|GALNT1|RAB1A|PAFAH1B1|COPA	Cholangiocyte	MASL_vs_Control
REACTOME_GRB2_SOS_PROVIDES_LINKAGE_TO_MAPK_SIGNALING_FOR_INTEGRINS	0.00283909	0.0457846	0.431708	-0.676211	-1.82018	14	GRB2|APBB1IP|TLN1|FN1|PTK2|RAP1A|FGG|SOS1	Cholangiocyte	MASL_vs_Control
REACTOME_HEDGEHOG_LIGAND_BIOGENESIS	5.48514e-06	0.000552197	0.610527	-0.554927	-2.13194	57	PSMB2|PSMB10|PSME3|PSMB6|PSMA7|ADAM17|PSMD1|PSMA5|PSMD14|PSMB7|VCP|PSMC2|SYVN1|PSMF1|PSMD7|PSMD2|PSMC5|DERL2|PSMB4|PSMD8|SEL1L|PSME4|PSME2|PSMB3|PSMD13|PSME1|ERLEC1|UBB	Cholangiocyte	MASL_vs_Control
REACTOME_HEDGEHOG_ON_STATE	0.00204094	0.0357773	0.431708	-0.418777	-1.6813	76	PSMB2|PSMB10|PSME3|PSMB6|ARRB2|PSMA7|IQCE|PSMD1|PSMA5|PSMD14|SMO|EVC2|PSMB7|PSMC2|PSMF1|RBX1|PSMD7|PSMD2|CSNK1A1|PSMC5|PSMB4|PSMD8|CUL3|PSME4|PSME2|PSMB3|PSMD13|PSME1|UBB	Cholangiocyte	MASL_vs_Control
REACTOME_HEME_DEGRADATION	0.00812986	0.088276	0.38073	0.634882	1.76655	15	SLCO2B1|FABP1|ABCC2|BLVRA|SLCO1B1|ABCC1|BLVRB|ABCG2	Cholangiocyte	MASL_vs_Control
REACTOME_HEMOSTASIS	4.23379e-10	3.31506e-07	0.814036	-0.359737	-1.83419	466	DGKB|ATP2A2|ATP1B3|LYN|GRB2|CD58|TNFRSF10D|APBB1IP|STXBP2|BRPF3|CDC37L1|VEGFA|STIM1|ANXA5|ITPK1|SOD1|ITGA6|SIRPA|HRAS|GNB2|PFN1|KIF3B|ACTN1|STX4|ITGAV|PROS1|SLC7A8|KCNMA1|EPCAM|ARRB2|SCCPDH|SERPING1|SLC7A11|PPP2R5E|KIF16B|SERPIND1|MIF|CALU|CBX5|ORM2|PRKCH|GAS6|TUBA1B|PLAT|ABL1|IRF1|VAV2|KIF2A|PIK3R5|RCOR1|ITPR3|PDE9A|ITPR1|CEACAM6|MICAL1|MAGED2|ACTB|GNB1|DOCK2|TLN1|TMSB4X|TUBB2A|FYN|PRKCD|PPIA|KRAS|TIMP1|SH2B3|VAV1|BSG|CDC42|ATP2A1|RAB5A|ORM1|SHC1|RASGRP1|FN1|CAP1|SLC3A2|PRKACA|APLP2|ITGA4|KIF26B|CLU|MAFF|LGALS3BP|F3|ZFPM1|PLEK|SLC16A3|VTI1B|TUBB4B|SERPINC1|ADRA2A|MERTK|PLCG1|KIF23|CD74|VCL|PTK2|VEGFB|DOCK11|PPP2R5D|PDE11A|KIF11|ANXA2|INPP5D|GNG12|KIF13B|ITGB1|TUBA1C|CRK|KIF22|EHD1|RHOG|YWHAZ|RACGAP1|SERPINB6|RHOA|CAPZA1|PDPK1|CAPZA2|APP|RAP1A|DGKE|KIF1C|TNFRSF10A|MAPK14|TOR4A|KDM1A|TIMP3|KCNMB4|AAMP|RAC1|FGG|KIF21A|PRKAR2B|SOS1|HDAC1|TAGLN2|JAM2|TSPAN7|LAT|MAPK1|IGLC2|SERPINE2|THBD|PRKCA|PIK3R2|SLC16A1|CFL1|PLA2G4A|RARRES2|VEGFD|JAK2|IGHA1|PLAUR|GNB4|ATP2B1|CLEC1B|NRAS|DOCK9|MANF|SPARC	Cholangiocyte	MASL_vs_Control
REACTOME_HIV_INFECTION	1.48115e-06	0.000208753	0.643552	-0.38495	-1.8227	219	PSMB2|PSMB10|AP1G1|AP2A2|NUP98|ELMO1|PSME3|PSMB6|ELOB|PSMA7|BANF1|NUP107|TAF9B|TAF13|PSMD1|NUP153|PSMA5|PSMD14|DOCK2|AP2A1|NCBP1|CD4|FYN|PPIA|RANBP2|POLR2B|RAN|ERCC2|B2M|PSMB7|SEC13|CHMP5|PSMC2|APOBEC3G|FURIN|POLR2K|POLR2G|ARF1|AP1B1|PSMF1|PACS1|RBX1|NUP42|CCNK|XRCC6|PSMD7|PSMD2|PSMC5|AP1M1|PSMB4|NUP54|PSMD8|RAC1|NUP93|GTF2E2|CHMP3|PSME4|GTF2F2|PSME2|GTF2A2|PSMB3|TAF1|HMGA1|PSMD13|PSME1|SUPT16H|KPNB1|TAF15|NUP50|NMT1|ELOC|UBB|NELFB|TAF4|AP1S1|POLR2H|MVB12B|SLC25A5|POLR2I|PSMD12|MVB12A|PAK2|PSIP1|NUP210|POLR2E|SLC25A6|GTF2H4|TAF10|PSMA3|PSMD4|HLA-A|NUP43|POLR2A|POLR2C|GTF2B|UBAP1|PSMB8|SEH1L|PSMB1|CXCR4|NUP205|LIG1|PSMD10|TAF3|SSRP1|CHMP2A|PSMC1	Cholangiocyte	MASL_vs_Control
REACTOME_HOST_INTERACTIONS_OF_HIV_FACTORS	9.5288e-08	2.68598e-05	0.704976	-0.476989	-2.09118	124	PSMB2|PSMB10|AP1G1|AP2A2|NUP98|ELMO1|PSME3|PSMB6|ELOB|PSMA7|BANF1|NUP107|PSMD1|NUP153|PSMA5|PSMD14|DOCK2|AP2A1|CD4|FYN|PPIA|RANBP2|RAN|B2M|PSMB7|SEC13|PSMC2|APOBEC3G|ARF1|AP1B1|PSMF1|PACS1|RBX1|NUP42|PSMD7|PSMD2|PSMC5|AP1M1|PSMB4|NUP54|PSMD8|RAC1|NUP93|PSME4|PSME2|PSMB3|HMGA1|PSMD13|PSME1|KPNB1|NUP50|ELOC|UBB|AP1S1|SLC25A5|PSMD12|PAK2|PSIP1|NUP210	Cholangiocyte	MASL_vs_Control
REACTOME_INFECTION_WITH_MYCOBACTERIUM_TUBERCULOSIS	0.00808127	0.0878839	0.38073	-0.569612	-1.71117	21	VPS33B|TLR2|ENO1|RAB5A|SFPQ|B2M|MRC1|PGK1|TRIM27|LTF|MAPK1|KPNB1|UBB|GSK3A|MAPK3|RAB7A	Cholangiocyte	MASL_vs_Control
REACTOME_INTEGRIN_SIGNALING	0.000733764	0.0178305	0.477271	-0.603465	-1.91137	26	GRB2|APBB1IP|TLN1|SHC1|RASGRP1|FN1|PTK2|CRK|PDPK1|RAP1A|FGG|SOS1	Cholangiocyte	MASL_vs_Control
REACTOME_INTERFERON_ALPHA_BETA_SIGNALING	1.08033e-05	0.000895657	0.593325	-0.554089	-2.08324	51	IFITM3|IFITM2|IRF9|HLA-E|IFI6|USP18|SOCS1|ISG15|ADAR|IRF1|MX1|ISG20|STAT1|XAF1|ABCE1|MX2|IRF8|SOCS3	Cholangiocyte	MASL_vs_Control
REACTOME_INTERFERON_GAMMA_SIGNALING	0.00163049	0.0311681	0.45506	-0.421661	-1.7084	80	IFNGR2|TRIM5|IRF9|HLA-E|GBP3|IFNGR1|SOCS1|TRIM62|IRF1|STAT1|ICAM1|PRKCD|IRF8|B2M|SOCS3|TRIM26|HLA-DQB1|TRIM25|HLA-C|HLA-DRA|CAMK2G|MT2A|TRIM8|OAS3|TRIM22|SUMO1|HLA-DRB1|JAK2|CAMK2B|PTPN6|OAS2|HLA-DPA1|GBP1|PML|HLA-A|IRF5|CIITA|HLA-DQA1|HLA-DRB5|IFI30	Cholangiocyte	MASL_vs_Control
REACTOME_INTERFERON_SIGNALING	1.72883e-07	4.3511e-05	0.690132	-0.441778	-2.01232	161	NUP98|IFNGR2|IFITM3|TRIM5|IFITM2|IRF9|HLA-E|IFI6|GBP3|USP18|IFNGR1|EIF4G3|SOCS1|ISG15|NUP107|EIF4A1|TRIM62|ADAR|IRF1|NUP153|MX1|ISG20|STAT1|EIF4G1|ICAM1|PRKCD|RANBP2|XAF1|ABCE1|EIF4A2|MX2|IRF8|B2M|SOCS3|EIF4E2|TRIM26|HLA-DQB1|SEC13|UBA7|PLCG1|HERC5|TRIM25|HLA-C|HLA-DRA|NUP42|CAMK2G|IFI35|MT2A|PDE12|NUP54|NUP93|TRIM8|OAS3|FLNB|TRIM22|IFI27|KPNB1|NUP50|SUMO1|UBB|HLA-DRB1|JAK2|CAMK2B|NUP210|UBE2E1|PTPN6|EIF2AK2|MAPK3|OAS2|HLA-DPA1|GBP1|UBE2L6|PML	Cholangiocyte	MASL_vs_Control
REACTOME_INTERLEUKIN_10_SIGNALING	0.00111783	0.0239373	0.45506	-0.591448	-1.87331	26	STAT3|CXCL2|TNFRSF1A|ICAM1|TIMP1|CCL2|TNFRSF1B|IL10RB|IL10RA|IL1RN|CCL20|CD80|CXCL1|CSF1|IL18|IL1R1|LIF|CXCL10	Cholangiocyte	MASL_vs_Control
REACTOME_INTERLEUKIN_12_FAMILY_SIGNALING	0.000278514	0.00888096	0.498493	-0.520283	-1.92518	47	SOD1|STAT3|GSTO1|MIF|SOD2|STAT1|HNRNPDL|IL12RB2|PPIA|CDC42|GSTA2|BOLA2B|ANXA2|ARF1|IL6ST|CAPZA1|TCP1|CANX|HNRNPA2B1|PSME2|CFL1|JAK2|LMNB1|PAK2|HSPA9|AIP	Cholangiocyte	MASL_vs_Control
REACTOME_INTERLEUKIN_12_SIGNALING	0.00150926	0.0296697	0.45506	-0.510949	-1.79237	39	SOD1|GSTO1|MIF|SOD2|HNRNPDL|IL12RB2|PPIA|CDC42|GSTA2|BOLA2B|ANXA2|ARF1|CAPZA1|TCP1|HNRNPA2B1|PSME2|CFL1|JAK2|LMNB1|PAK2|HSPA9|AIP	Cholangiocyte	MASL_vs_Control
REACTOME_INTERLEUKIN_1_FAMILY_SIGNALING	3.45975e-07	7.61902e-05	0.674963	-0.462868	-2.04544	132	PSMB2|IL1RAP|PSMB10|MAP2K4|ALOX5|IKBKG|STAT3|USP18|PSME3|IL1RAPL1|PSMB6|PSMA7|IL1RL2|SIGIRR|PELI1|CHUK|PSMD1|FBXW11|TOLLIP|MAP2K1|PSMA5|PSMD14|NLRC5|MAP3K8|TBK1|USP14|NFKB1|PSMB7|RELA|PSMC2|PSMF1|RBX1|SAA1|PSMD7|PSMD2|PELI3|NLRX1|PSMC5|PTPN20|IL33|PSMB4|APP|PSMD8|TRAF6|PTPN23|IL1RN|PSME4|PSME2|IRAK1|PSMB3|PSMD13|PSME1|IRAK3|NFKB2|UBB|IRAK2	Cholangiocyte	MASL_vs_Control
REACTOME_INTERLEUKIN_1_SIGNALING	2.3726e-06	0.000303994	0.627257	-0.472502	-2.01018	105	PSMB2|IL1RAP|PSMB10|MAP2K4|IKBKG|USP18|PSME3|PSMB6|PSMA7|PELI1|CHUK|PSMD1|FBXW11|TOLLIP|MAP2K1|PSMA5|PSMD14|NLRC5|MAP3K8|USP14|NFKB1|PSMB7|RELA|PSMC2|PSMF1|RBX1|SAA1|PSMD7|PSMD2|PELI3|NLRX1|PSMC5|PSMB4|APP|PSMD8|TRAF6|IL1RN|PSME4|PSME2|IRAK1|PSMB3|PSMD13|PSME1|IRAK3|NFKB2|UBB|IRAK2	Cholangiocyte	MASL_vs_Control
REACTOME_INTERLEUKIN_4_AND_INTERLEUKIN_13_SIGNALING	0.00365055	0.0529329	0.431708	-0.412592	-1.66051	77	HIF1A|ALOX5|JUNB|VEGFA|STAT3|IL4R|MUC1|SOCS1|CEBPD|STAT1|ICAM1|TIMP1|FN1|SOCS3|HSPA8|LCN2|SAA1|IL13RA1|ITGB1|CCL2|TNFRSF1B	Cholangiocyte	MASL_vs_Control
REACTOME_INTRACELLULAR_SIGNALING_BY_SECOND_MESSENGERS	0.00979796	0.0992454	0.38073	-0.280211	-1.35822	275	PSMB2|IL1RAP|PSMB10|CHD4|GRB2|SCMH1|GATAD2A|IER3|FGFR3|PSME3|CSNK2A2|PSMB6|USP7|PIK3AP1|PSMA7|TRIB3|PPP2R5E|PPARG|CHUK|PSMD1|PIP5K1A|RCOR1|ITPR3|ITPR1|PSMA5|PSMD14|PHC2|FYN|PRKCD|VAV1|STUB1|RBBP7|CSNK2A1|PRKACA|CAMKK1|PSMB7|CDKN1B|MTA3|MET|BAD|PSMC2|PIP4K2C|PLCG1|PHLPP2|AREG|NRG4|PPP2R5D|PSMF1|RNF2|PHLPP1|CAMK2G|CSNK2B|PSMD7|PSMD2|RHOG|LAMTOR2|PSMC5|PDPK1|IL33|PSMB4|RICTOR|KDM1A|PSMD8|RAC1|LAMTOR5|RHEB|TRAF6|TRIM27|PRKAR2B|HDAC1|MOV10|ADCY6|PRR5|MLST8|PSME4|FGFR1|PSME2|MAPK1|IRAK1|PSMB3|PDGFRB|PSMD13|PSME1|PRKCA|PIK3R2|CD80|UBB|GSK3A	Cholangiocyte	MASL_vs_Control
REACTOME_INTRAFLAGELLAR_TRANSPORT	0.00276965	0.0449716	0.431708	0.478165	1.76069	45	IFT140|DYNC2H1|KIF3C|WDR35|WDR19|IFT74|TTC26|DYNC2LI1|DYNLRB2|CLUAP1|IFT46|TUBA1A|IFT22|IFT43|IFT81|IFT57	Cholangiocyte	MASL_vs_Control
REACTOME_INTRA_GOLGI_AND_RETROGRADE_GOLGI_TO_ER_TRAFFIC	0.000406247	0.0114285	0.498493	-0.360049	-1.6508	176	AGPAT3|RAB6A|SURF4|KIF3B|COPB1|ARFGAP1|COG3|TMED7|KIF16B|ARCN1|YKT6|DCTN4|MAN1A2|BICD2|TUBA1B|ARF5|STX10|KIF2A|GBF1|CYTH1|ARF4|GOLGA1|MAN1A1|GALNT2|M6PR|TUBB2A|COG4|KDELR2|DCTN5|GOLGA4|USP6NL|BNIP1|KIF26B|BICD1|TUBB4B|KIF23|KIF11|ARF1|KIF13B|TUBA1C|COPG1|CYTH3|KIF22|STX5|TMED9|DCTN2|KDELR1|RACGAP1|RAB3GAP2|CAPZA1|TMED10|CAPZA2|TRIP11|ARFRP1|KIF1C|DCTN6|ARFGAP2|COPE|ARFGAP3|KIF21A|NSF|CUX1|COG2|DCTN1|COPB2|TMED2|ZW10|PLA2G4A|TMF1|GALNT1|STX6|RAB1A|PAFAH1B1|RAB43|COPA	Cholangiocyte	MASL_vs_Control
REACTOME_IRE1ALPHA_ACTIVATES_CHAPERONES	0.00429553	0.0587778	0.407018	-0.462337	-1.70054	45	XBP1|HYOU1|ARFGAP1|DDX11|MYDGF|SSR1|EDEM1|GFPT1|TLN1|TSPYL2|CXXC1|SHC1|PREB|ZBTB17|SEC31A|SYVN1|KLHDC3|SRPRA	Cholangiocyte	MASL_vs_Control
REACTOME_KEAP1_NFE2L2_PATHWAY	9.92033e-07	0.000166449	0.643552	-0.483204	-2.04172	102	PSMB2|NFE2L2|PSMB10|PRDX1|PSME3|CSNK2A2|PSMB6|PSMA7|SLC7A11|BRCA1|PSMD1|PSMA5|PSMD14|TKT|PRKCD|CSNK2A1|PSMB7|UFD1|VCP|NQO1|PSMC2|PSMF1|RBX1|CSNK2B|ATF4|GCLC|PSMD7|PSMD2|PSMC5|PSMB4|SRXN1|PSMD8|GSR|CUL3|GSTA1|PSME4|PSME2|PSMB3|PSMD13|PSME1|UBB|NPLOC4|SESN2	Cholangiocyte	MASL_vs_Control
REACTOME_L1CAM_INTERACTIONS	0.00310244	0.0475081	0.431708	-0.377881	-1.57456	97	AP2A2|CD24|NRP1|CSNK2A2|SDCBP|ITGAV|DNM2|TUBA1B|ACTG1|SPTBN2|VAV2|MAP2K1|ACTB|AP2A1|TUBB2A|CLTC|DLG1|CSNK2A1|LYPLA2|HSPA8|TUBB4B|ITGB1|CSNK2B|SCN8A|TUBA1C|ALCAM|LAMB1	Cholangiocyte	MASL_vs_Control
REACTOME_LATE_SARS_COV_2_INFECTION_EVENTS	0.00197293	0.0353275	0.431708	-0.43472	-1.68666	64	ANO5|ST3GAL1|PARP9|PRMT1|PARP14|RPN2|MGAT5|UBE2I|DAD1|ANO8|MAGT1|FURIN|TUSC3|ACE2|MOGS|CSNK1A1|RPN1|ANO4|MGAT1|CANX|ZDHHC3|SRPK1|SUMO1|UBB|SRPK2|GSK3A|GALNT1|PRKCSH|ST6GAL1|ANO9|DDOST|MGAT2|PARP8|ST3GAL2|ANO2	Cholangiocyte	MASL_vs_Control
REACTOME_LEISHMANIA_INFECTION	0.000315342	0.00959798	0.498493	-0.383887	-1.69793	133	ACTR2|LYN|ARPC2|ARPC1B|GRB2|ELMO1|GNB2|PYCARD|ADAM17|ABL1|ACTG1|VAV2|ITPR3|ITPR1|ACTB|BAIAP2|GNB1|ABI2|FYN|VAV1|CDC42|ARPC1A|CYBA|PRKACA|NFKB1|RELA|PLCG1|FURIN|PTK2|ARPC4|GNG12|TXN|NCKAP1|WASF3|CRK|NT5E|APP|MAPK14|RAC1|C3|PRKAR2B|ADCY6|ABI1|MAPK1|IGLC2|FZD7|ENTPD1|NFKB2|CYFIP1|GNB4|DVL2|YES1|PRKAR1A|IGHG4|ACTR3|IL18|NCKAP1L|MAPK3	Cholangiocyte	MASL_vs_Control
REACTOME_LYSOSOME_VESICLE_BIOGENESIS	0.00642293	0.0761993	0.407018	-0.501133	-1.67377	32	AP1G1|DNM2|M6PR|CLTC|AP4S1|HSPA8|ARF1|AP1B1|CLVS1|AP1M1|APP|AP4M1|BLOC1S1|AP1G2|AP1S1|SH3GL2	Cholangiocyte	MASL_vs_Control
REACTOME_MAP2K_AND_MAPK_ACTIVATION	0.00624826	0.0747564	0.407018	-0.479231	-1.6811	39	APBB1IP|HRAS|ARRB2|ACTG1|MAP2K1|ACTB|TLN1|KRAS|FN1|IQGAP1|VCL|LAMTOR2|RAP1A|FGG|MAPK1|MARK3|NRAS|MAPK3|CNKSR1|FGA|RAF1|ITGB3	Cholangiocyte	MASL_vs_Control
REACTOME_MAP3K8_TPL2_DEPENDENT_MAPK1_3_ACTIVATION	0.00061213	0.0155168	0.477271	-0.716848	-1.92956	14	MAP2K4|IKBKG|CHUK|FBXW11|MAP2K1|MAP3K8|NFKB1	Cholangiocyte	MASL_vs_Control
REACTOME_METABOLISM_OF_POLYAMINES	1.28272e-05	0.000993331	0.593325	-0.542388	-2.08376	57	OAZ1|PSMB2|PSMB10|PSME3|PSMB6|PSMA7|PSMD1|SMOX|PSMA5|PSMD14|ODC1|PSMB7|SMS|NQO1|PSMC2|PSMF1|PSMD7|PSMD2|PSMC5|PSMB4|PSMD8|PSME4|PSME2|PSMB3|PSMD13|PSME1|OAZ2|AGMAT|PSMD12|SAT1|PSMA3|PSMD4|SRM|PSMB8|PSMB1|PSMD10|PSMC1|AMD1	Cholangiocyte	MASL_vs_Control
REACTOME_MHC_CLASS_II_ANTIGEN_PRESENTATION	2.86614e-06	0.000360672	0.627257	-0.463755	-1.97273	106	AP1G1|AP2A2|KIF3B|DNM2|LGMN|CTSA|DCTN4|HLA-DMA|TUBA1B|CTSD|SEC24C|SPTBN2|KIF2A|CTSL|AP2A1|TUBB2A|CLTC|DCTN5|HLA-DQB1|SEC24B|SEC13|SEC24A|TUBB4B|KIF23|CD74|KIF11|SEC31A|ARF1|AP1B1|CTSH|HLA-DRA|TUBA1C|SEC24D|KIF22|DCTN2|RACGAP1|AP1M1|CAPZA1|CAPZA2|CTSB|CANX|DCTN6|DCTN1|SAR1B|CTSS|HLA-DRB1|AP1S1|SH3GL2	Cholangiocyte	MASL_vs_Control
REACTOME_MITOCHONDRIAL_PROTEIN_IMPORT	0.00029532	0.00920849	0.498493	-0.47656	-1.85089	63	HSPD1|VDAC1|TOMM5|CMC2|NDUFB8|CHCHD2|SAMM50|ATP5F1B|TIMM10B|TOMM6|PMPCA|HSCB|PAM16|TOMM7|CHCHD5|COX17|TOMM20|IDH3G|TIMM17B|CYC1|CHCHD7|CHCHD10|TIMM9|ATP5F1A|TIMM17A|ATP5MC1|OTC|TOMM40|TOMM70|TIMM10|COA4|HSPA9|SLC25A6	Cholangiocyte	MASL_vs_Control
REACTOME_MITOTIC_METAPHASE_AND_ANAPHASE	0.000163349	0.0064115	0.518848	-0.353034	-1.65136	200	PSMB2|PSMB10|NUP98|PSME3|PSMB6|PSMA7|BANF1|NUP107|EMD|PPP2R5E|SMC1A|UBE2I|TUBA1B|PSMD1|AHCTF1|KIF2A|PSMA5|PSMD14|CENPA|TUBB2A|NUDC|RANBP2|ZWILCH|CDC26|CDC27|CENPP|RAN|SPC25|CENPL|NDEL1|PSMB7|SEC13|SPAST|TUBB4B|PSMC2|IST1|PPP2R5D|PSMF1|TUBA1C|PSMD7|LEMD2|PSMD2|PSMC5|PSMB4|NUP54|WAPL|PPP2R2A|PSMD8|NUP93|INCENP|CHMP3|PSME4|PSME2|VRK2|PSMB3|PSMD13|PSME1|KPNB1|SUMO1|UBB|ZW10|KNTC1|LMNB1|PAFAH1B1|CENPK|PSMD12|UBE2E1|SPC24|ANKLE2|SGO1|PMF1	Cholangiocyte	MASL_vs_Control
REACTOME_MRNA_SPLICING	0.000204611	0.0072457	0.518848	-0.342336	-1.61541	210	SRSF6|SRSF2|SF1|LSM3|PCBP1|TCERG1|HNRNPA1|PTBP1|RBMX2|LSM4|HNRNPL|HNRNPC|FUS|WBP4|SNRPG|SNU13|SRSF4|SDE2|SNRPE|SNRNP40|ZMAT2|TXNL4A|SF3A2|LSM6|RBM7|NCBP1|FAM32A|DDX41|POLR2B|SNRPB2|DDX5|DDX39B|SNRPB|PPIE|SF3B1|BUD31|RBM22|MTREX|HSPA8|ZNF830|LSM5|POLR2K|POLR2G|HNRNPA3|PRPF4B|RBM39|DHX15|HNRNPD|CWC25|SRSF3|GPKOW|SF3B5|SRRM2|TRA2B|ZRSR2|PRPF38A|HNRNPA2B1|PUF60|LENG1|SRSF1|PPIG|ISY1|CTNNBL1|GTF2F2|PRPF40A|PQBP1|POLR2H|CCDC12|POLR2I|HTATSF1|PRKRIP1|BCAS2|DHX35|LSM8|SYF2|POLR2E|U2SURP	Cholangiocyte	MASL_vs_Control
REACTOME_M_PHASE	0.000209859	0.00735759	0.518848	-0.309681	-1.52201	316	EML4|PSMB2|TUBB|PSMB10|NUP98|GORASP2|NEK6|CTDNEP1|CSNK1D|TUBGCP5|PSME3|CSNK2A2|PSMB6|NCAPG|CCP110|PSMA7|BANF1|NUP107|EMD|PPP2R5E|SMC1A|UBE2I|TUBA1B|PSMD1|NUP153|AHCTF1|KIF2A|PSMA5|PSMD14|CENPA|YWHAG|TUBB2A|NUDC|RANBP2|ZWILCH|CDC26|RAB2A|CDC27|CENPP|RAN|CSNK2A1|PRKACA|SPC25|CENPL|MZT1|NDEL1|PSMB7|LPIN1|SEC13|SPAST|TUBB4B|PSMC2|IST1|KIF23|TUBGCP3|PPP2R5D|PSMF1|NUP42|CSNK2B|TUBA1C|SMC4|PSMD7|DCTN2|LEMD2|PPP2R2D|PSMD2|PSMC5|ODF2|PSMB4|NUP54|WAPL|TUBGCP2|CETN2|PPP2R2A|PSMD8|NUP93|INCENP|PRKAR2B|DCTN1|CHMP3|PSME4|PSME2|MAPK1|GOLGA2|VRK2|PSMB3|MCPH1|SET|PSMD13|PSME1|KPNB1|NUP50|SUMO1|MZT2A|PRKCA|UBB|ZW10|PCNT|KNTC1|LMNB1|RAB1A|PAFAH1B1|MZT2B|CENPK|PSMD12|NUP210|UBE2E1|KMT5A|SPC24|ANKLE2|SGO1|PMF1|NEK9	Cholangiocyte	MASL_vs_Control
REACTOME_NA_CL_DEPENDENT_NEUROTRANSMITTER_TRANSPORTERS	0.00503709	0.065889	0.407018	-0.70388	-1.74352	10	SLC6A20|SLC6A19|SLC6A1|SLC6A9	Cholangiocyte	MASL_vs_Control
REACTOME_NEDDYLATION	0.00378129	0.0546041	0.431708	-0.305622	-1.45716	229	HIF1A|PSMB2|NFE2L2|PSMB10|EPAS1|FBXW2|RNF7|ANKRD9|PSME3|PSMB6|ELOB|PSMA7|CISH|UBE2D3|BRCA1|KLHL2|PSMD1|COPS5|FBXW11|DCUN1D5|PSMA5|COMMD10|PSMD14|CAND1|KLHL5|FBXO9|WSB1|COMMD5|RBBP7|COMMD4|SOCS3|PSMB7|UFD1|VCP|COPS8|PSMC2|DCAF5|FBXW5|PSMF1|RBX1|GPS1|DCAF10|PSMD7|PSMD2|PSMC5|UBE2M|FBXW8|PSMB4|FBXO21|FBXW12|PSMD8|WSB2|ASB6|CUL3|SPSB4|FBXO2|TULP4|UBD|PSME4|COMMD6|PSME2|PSMB3|ERCC8|UBE2F|PSMD13|PSME1|CCNF|ELOC|UBB|NPLOC4	Cholangiocyte	MASL_vs_Control
REACTOME_NEF_MEDIATES_DOWN_MODULATION_OF_CELL_SURFACE_RECEPTORS_BY_RECRUITING_THEM_TO_CLATHRIN_ADAPTERS	0.00731054	0.0825599	0.407018	-0.595992	-1.72571	19	AP1G1|AP2A2|AP2A1|CD4|B2M|ARF1|AP1B1|PACS1|AP1M1	Cholangiocyte	MASL_vs_Control
REACTOME_NEGATIVE_REGULATION_OF_NOTCH4_SIGNALING	8.74589e-05	0.00416434	0.538434	-0.525182	-1.97155	52	PSMB2|PSMB10|PSME3|PSMB6|PSMA7|PSMD1|PSMA5|PSMD14|PSMB7|PSMC2|PSMF1|RBX1|PSMD7|PSMD2|PSMC5|YWHAZ|PSMB4|PSMD8|PSME2|PSMB3|PSMD13|PSME1|UBB|PSMD12|PSMA3|PSMD4|CUL1|PSMB8|PSMB1|PSMD10|PSMC1	Cholangiocyte	MASL_vs_Control
REACTOME_NERVOUS_SYSTEM_DEVELOPMENT	3.69902e-07	7.76228e-05	0.674963	-0.338224	-1.69983	406	PSMB2|ACTR2|PSMB10|AP2A2|LYN|ARPC2|ARPC1B|GRB2|FARP2|LIMK2|CD24|NRP1|COL4A4|HRAS|PFN1|PSME3|CSNK2A2|PSMB6|SDCBP|ITGAV|ELOB|DNM2|PSMA7|GSPT2|GSPT1|PABPC1|MBP|TUBA1B|LDB1|PSMD1|ABL1|GRB10|ACTG1|SPTBN2|VAV2|MAP2K1|EPHB3|ARHGEF12|PSMA5|TIAM1|ACTB|PSMD14|AP2A1|TLN1|NCBP1|EIF4G1|TUBB2A|FYN|MYH14|CLTC|KRAS|CDC42|EFNB1|RELN|ARPC1A|SHC1|DLG1|APH1B|VASP|CAP1|LIMK1|CSNK2A1|PRKACA|SMARCA4|LYPLA2|GJB1|PSMB7|HSPA8|EPHB1|MET|TUBB4B|ADGRV1|PSMC2|PFN2|PLCG1|RHOC|ETF1|ITSN1|ABL2|MAPK7|PTK2|ZSWIM8|ARPC4|PSMF1|MYL12A|RBX1|ITGB1|CSNK2B|SCN8A|TUBA1C|PRNP|ALCAM|DPYSL3|ADGRG6|PSMD7|RAP1GAP|MYH10|LAMB1|PSMD2|PSMC5|ARHGAP35|RHOA|PSMB4|GIT1|MAPK14|PSMD8|RAC1|SLIT2|APH1A|CRMP1|SOS1|COL4A2|PSME4|FGFR1|PSME2|MAPK1|PSMB3|PAK1|MYL9|PSMD13|PSME1|SCN9A|PRKCA|PIK3R2|ELOC|UBB|CFL1|CACNB2	Cholangiocyte	MASL_vs_Control
REACTOME_NEUTROPHIL_DEGRANULATION	1.75172e-15	1.23444e-11	1.01754	-0.429261	-2.15339	384	ACTR2|TUBB|AP2A2|ATP11A|CD58|ATP6V0C|RAB27A|ALOX5|MLEC|SIRPA|RAB6A|SURF4|SRP14|VAPA|COPB1|CREG1|RAB5B|SDCBP|ITGAV|LYZ|PYCARD|DPP7|CTSA|TLR2|NEU1|MIF|UBR4|TRAPPC1|NME2|PTPRB|ORM2|ATP11B|CMTM6|CTSD|PSMD1|TMEM30A|SERPINB1|TOLLIP|CD59|CEACAM6|PSMA5|DEGS1|PSMD14|DOCK2|MAN2B1|STK10|PA2G4|ASAH1|ARL8A|CAND1|GDI2|PRKCD|PPIA|PYGB|SLPI|ORM1|CYBA|CAP1|MAGT1|PPIE|PTPRJ|HUWE1|B2M|NFKB1|PGRMC1|LRG1|PSMB7|MME|EEF1A1|ERP44|VCP|FTL|HSPA8|BRI3|ATP8A1|LCN2|TUBB4B|STOM|PSMC2|IST1|IQGAP1|TOM1|NBEAL2|GLA|ACLY|HLA-C|VCL|ADAM8|TMBIM1|ANXA2|CTSH|IQGAP2|GSTP1|APEH|DDX3X|HEBP2|CSNK2B|SLC11A1|CSTB|XRCC6|PSMD7|B4GALT1|TNFRSF1B|FABP5|RAB10|PIGR|PSMD2|LPCAT1|CANT1|CHI3L1|RHOG|LAMTOR2|NDUFC2|AP1M1|IMPDH2|SERPINB6|RHOA|PDAP1|HP|CYSTM1|CRISP3|CYB5R3|RAP1A|CTSB|MAPK14|RAC1|C3|RHOF|NPC2|GMFG|LTF|TMC6|NFAM1	Cholangiocyte	MASL_vs_Control
REACTOME_NFE2L2_REGULATING_ANTI_OXIDANT_DETOXIFICATION_ENZYMES	0.00195214	0.0351835	0.45506	-0.655694	-1.83529	16	NFE2L2|PRDX1|SLC7A11|NQO1|ATF4|GCLC|SRXN1|GSR|GSTA1	Cholangiocyte	MASL_vs_Control
REACTOME_NONSENSE_MEDIATED_DECAY_NMD	0.0066816	0.0776984	0.407018	-0.523922	-1.69071	28	SMG1|GSPT2|GSPT1|PABPC1|NCBP1|EIF4G1|ETF1|DCP1A|SMG5|PPP2R2A|SMG7	Cholangiocyte	MASL_vs_Control
REACTOME_NUCLEAR_ENVELOPE_NE_REASSEMBLY	0.000893934	0.0205197	0.477271	-0.450022	-1.74391	67	NUP98|BANF1|NUP107|EMD|UBE2I|TUBA1B|AHCTF1|TUBB2A|RAN|SEC13|SPAST|TUBB4B|IST1|TUBA1C|LEMD2|NUP54|PPP2R2A|NUP93|CHMP3|VRK2|KPNB1|SUMO1	Cholangiocyte	MASL_vs_Control
REACTOME_NUCLEAR_EVENTS_MEDIATED_BY_NFE2L2	6.50078e-06	0.000621341	0.610527	-0.512429	-2.05729	76	PSMB2|NFE2L2|PSMB10|PRDX1|PSME3|PSMB6|PSMA7|SLC7A11|PSMD1|PSMA5|PSMD14|TKT|PSMB7|NQO1|PSMC2|PSMF1|RBX1|ATF4|GCLC|PSMD7|PSMD2|PSMC5|PSMB4|SRXN1|PSMD8|GSR|GSTA1|PSME2|PSMB3|PSMD13|PSME1|UBB|PSMD12|PSMA3|PSMD4|CUL1|MAFK|PSMB8|MAFG|PSMB1|CDKN2A|PSMD10|PSMC1	Cholangiocyte	MASL_vs_Control
REACTOME_N_GLYCAN_TRIMMING_IN_THE_ER_AND_CALNEXIN_CALRETICULIN_CYCLE	0.00160726	0.0309532	0.45506	-0.548647	-1.80645	31	MLEC|PDIA3|EDEM3|UGGT2|EDEM1|UBXN1|RNF5|VCP|DERL1|SYVN1|MOGS|DERL2|CANX|SEL1L|UBB|PRKCSH	Cholangiocyte	MASL_vs_Control
REACTOME_ORC1_REMOVAL_FROM_CHROMATIN	0.000257153	0.00852929	0.498493	-0.475608	-1.8453	64	PSMB2|PSMB10|PSME3|PSMB6|PSMA7|PSMD1|PSMA5|PSMD14|MCM4|PSMB7|CDC6|PSMC2|PSMF1|RBX1|MCM7|PSMD7|PSMD2|ORC5|PSMC5|ORC3|PSMB4|PSMD8|PSME4|PSME2|PSMB3|PSMD13|PSME1|UBB	Cholangiocyte	MASL_vs_Control
REACTOME_PARASITE_INFECTION	0.000207707	0.00731855	0.518848	-0.495431	-1.9012	59	ACTR2|LYN|ARPC2|ARPC1B|GRB2|ELMO1|ABL1|ACTG1|VAV2|ACTB|BAIAP2|ABI2|FYN|VAV1|CDC42|ARPC1A|PTK2|ARPC4|NCKAP1|WASF3|CRK|RAC1|ABI1|MAPK1|IGLC2|CYFIP1|YES1|IGHG4|ACTR3|NCKAP1L|MAPK3	Cholangiocyte	MASL_vs_Control
REACTOME_PCP_CE_PATHWAY	0.000290557	0.00910024	0.498493	-0.442934	-1.80324	81	PSMB2|PSMB10|AP2A2|PFN1|PSME3|PSMB6|ARRB2|PSMA7|PSMD1|PSMA5|PSMD14|AP2A1|ROR2|CLTC|PSMB7|VANGL2|PSMC2|FZD6|PSMF1|FZD8|PSMD7|PSMD2|PSMC5|RHOA|PSMB4|PSMD8|RAC1|PSME4|PSME2|FZD7|PSMB3|PSMD13|PSME1|PRKCA|UBB|DVL2|PSMD12|FZD4	Cholangiocyte	MASL_vs_Control
REACTOME_PLATELET_ACTIVATION_SIGNALING_AND_AGGREGATION	5.54713e-07	0.000108585	0.659444	-0.396145	-1.86933	210	DGKB|LYN|GRB2|APBB1IP|STXBP2|BRPF3|CDC37L1|VEGFA|ANXA5|SOD1|GNB2|PFN1|ACTN1|STX4|PROS1|ARRB2|SCCPDH|SERPING1|CALU|ORM2|PRKCH|GAS6|VAV2|PIK3R5|ITPR3|ITPR1|MAGED2|GNB1|TLN1|TMSB4X|FYN|PRKCD|PPIA|TIMP1|VAV1|CDC42|ORM1|SHC1|RASGRP1|FN1|CAP1|APLP2|CLU|LGALS3BP|PLEK|VTI1B|ADRA2A|VCL|PTK2|VEGFB|GNG12|CRK|RHOG|YWHAZ|RHOA|PDPK1|APP|RAP1A|DGKE|MAPK14|TOR4A|TIMP3|AAMP|RAC1|FGG|SOS1|TAGLN2|LAT|MAPK1|PRKCA|PIK3R2|CFL1|PLA2G4A|RARRES2|VEGFD|GNB4|CLEC1B|MANF|SPARC	Cholangiocyte	MASL_vs_Control
REACTOME_PLATELET_AGGREGATION_PLUG_FORMATION	0.00144122	0.0291847	0.45506	-0.547991	-1.83028	32	GRB2|APBB1IP|TLN1|SHC1|RASGRP1|FN1|ADRA2A|PTK2|CRK|PDPK1|RAP1A|FGG|SOS1	Cholangiocyte	MASL_vs_Control
REACTOME_POST_CHAPERONIN_TUBULIN_FOLDING_PATHWAY	0.00185739	0.0339975	0.45506	-0.651463	-1.85057	17	ARL2|TBCD|TUBA1B|TUBB2A|TBCE|TBCC|TUBB4B|TUBA1C	Cholangiocyte	MASL_vs_Control
REACTOME_POTENTIAL_THERAPEUTICS_FOR_SARS	4.85356e-06	0.000510493	0.610527	-0.483577	-1.97764	85	NFE2L2|TUBB|CHD4|AP2A2|ATP1B3|IFNGR2|GRB2|ATP1A1|VEGFA|GATAD2A|FKBP1A|NR3C1|IFNGR1|BRD4|RCOR1|AP2A1|VAV1|TBK1|RBBP7|BLNK|ITGA4|MTA3|FURIN|RBX1|ITGB1|ACE2|IMPDH2|KDM1A|FKBP4|CUL3|SOS1|HDAC1|CRBN|FNTA|IGLC2	Cholangiocyte	MASL_vs_Control
REACTOME_PRE_NOTCH_PROCESSING_IN_GOLGI	0.00275319	0.0448078	0.431708	-0.614648	-1.77126	18	ATP2A2|RAB6A|ATP2A1|NOTCH3|FURIN|RFNG|B4GALT1|SEL1L|TMED2	Cholangiocyte	MASL_vs_Control
REACTOME_PROCESSING_OF_CAPPED_INTRON_CONTAINING_PRE_MRNA	5.47877e-06	0.000552197	0.610527	-0.352186	-1.70804	278	NUP98|CSTF2|THOC2|SRSF6|SRSF2|SF1|LSM3|PCBP1|TCERG1|HNRNPA1|PTBP1|FYTTD1|RBMX2|LSM4|HNRNPL|HNRNPC|FUS|POLDIP3|NUP107|WBP4|SNRPG|SNU13|SRSF4|SDE2|SNRPE|SNRNP40|NUP153|ZMAT2|TXNL4A|PAPOLA|SF3A2|LSM6|RBM7|NCBP1|FAM32A|DDX41|RANBP2|POLR2B|SNRPB2|DDX5|DDX39B|SNRPB|PPIE|SF3B1|THOC3|BUD31|RBM22|NUDT21|MTREX|HSPA8|SEC13|ZNF830|THOC1|LSM5|CSTF3|POLR2K|PABPN1|POLR2G|HNRNPA3|PRPF4B|RBM39|NUP42|DHX15|HNRNPD|CWC25|CPSF7|SRSF3|GPKOW|SF3B5|SRRM2|TRA2B|ZRSR2|CHTOP|NUP54|PRPF38A|WTAP|HNRNPA2B1|PUF60|NUP93|LENG1|SRSF1|PPIG|ISY1|CTNNBL1|GTF2F2	Cholangiocyte	MASL_vs_Control
REACTOME_PROCESSING_OF_SMDT1	0.00850915	0.0915423	0.38073	-0.633371	-1.73522	15	SMDT1|PMPCA|MCUB|MICU3|MAIP1|PARL|MCU	Cholangiocyte	MASL_vs_Control
REACTOME_PROGRAMMED_CELL_DEATH	0.00129789	0.0267944	0.45506	-0.334583	-1.5495	188	FLOT1|PSMB2|PSMB10|CASP4|BID|CYCS|STAT3|PSME3|PSMB6|SDCBP|PSMA7|PELI1|APPL1|PSMD1|IRF1|FADD|STK24|PSMA5|PPP3CC|PSMD14|YWHAG|PRKCD|STUB1|OMA1|CDC37|PSMB7|BBC3|BAD|PSMC2|PPP1R13B|PTK2|PPP3R1|PSMF1|DNM1L|PSMD7|PSMD2|BCAP31|PSMC5|YWHAZ|TJP2|PSMB4|GSDME|TNFRSF10A|PSMD8|SATB1|TNFSF10|BMX|CHMP3|PSME4|FNTA|PSME2|MAPK1|UACA|PSMB3|PSMD13|PSME1|KPNB1|NMT1|UBB|TRADD|DFFA|FLOT2|LMNB1|PSMD12|PAK2	Cholangiocyte	MASL_vs_Control
REACTOME_PROTEIN_FOLDING	0.000559431	0.0146011	0.477271	-0.447426	-1.80071	77	PFDN5|FBXW2|STAT3|GNB2|XRN2|CSNK2A2|ARL2|TBCD|TUBA1B|ACTB|GNB1|TUBB2A|TBCE|CSNK2A1|SPHK1|TBCC|TUBB4B|CCT6A|FBXW5|GNG12|CSNK2B|TUBA1C	Cholangiocyte	MASL_vs_Control
REACTOME_PROTEIN_LOCALIZATION	0.00794883	0.0871648	0.38073	-0.314323	-1.4261	157	HSPD1|VDAC1|TOMM5|CMC2|CAMLG|VAPA|NDUFB8|CHCHD2|ALDH3A2|SAMM50|EMD|UBE2D3|ECH1|ATP5F1B|PEX16|DECR2|TIMM10B|USP9X|TOMM6|PMPCA|HSCB|PAM16|TOMM7|ACOT2|PEX6|CHCHD5|COX17|GNPAT|ATAD1|SEC61B|TOMM20|CRAT|IDH3G|TIMM17B|PRNP|STX5|CYC1|ABCD3|APP|CHCHD7|SGTA|CHCHD10|TIMM9|ATP5F1A|AGPS|TIMM17A|UBB|ATP5MC1|GDAP1|OTC|TOMM40|TOMM70|TIMM10|ACOT8|ZFAND6|COA4|MPV17|HSPA9|SLC25A6	Cholangiocyte	MASL_vs_Control
REACTOME_PTEN_REGULATION	0.001817	0.0336073	0.45506	-0.35503	-1.5689	132	PSMB2|PSMB10|CHD4|SCMH1|GATAD2A|PSME3|CSNK2A2|PSMB6|USP7|PSMA7|PPARG|PSMD1|RCOR1|PSMA5|PSMD14|PHC2|STUB1|RBBP7|CSNK2A1|PSMB7|MTA3|PSMC2|PSMF1|RNF2|CSNK2B|PSMD7|PSMD2|LAMTOR2|PSMC5|PSMB4|KDM1A|PSMD8|LAMTOR5|RHEB|TRIM27|HDAC1|MOV10|MLST8|PSME4|PSME2|MAPK1|PSMB3|PSMD13|PSME1|UBB	Cholangiocyte	MASL_vs_Control
REACTOME_RAC2_GTPASE_CYCLE	0.00512739	0.0664205	0.407018	-0.378924	-1.5552	84	LMAN1|NHS|SAMM50|EMD|ARHGAP26|VAV2|TIAM1|ABI2|DOCK2|VAV1|CDC42|CYBA|IQGAP1|ITGB1|ARHGAP17|NCKAP1|RACGAP1|ARHGAP35|DEF6|PLD2|GIT1|ARHGAP1|ERBIN|ABI1|VRK2|GIT2|PAK1|PIK3R2|ABR|TFRC|PREX1|BAIAP2L1|CYFIP1|ESYT1|PAK2|ANKLE2|NCKAP1L|RAB7A	Cholangiocyte	MASL_vs_Control
REACTOME_RAC3_GTPASE_CYCLE	0.00442157	0.0596656	0.407018	-0.383634	-1.56814	86	LMAN1|SLC1A5|IL32|NHS|EMD|YKT6|ARHGAP26|VAV2|TIAM1|BAIAP2|ABI2|CDC42|CYBA|ABL2|ITGB1|ARHGAP17|NCKAP1|RACGAP1|ARHGAP35|GIT1|ARHGAP1|ERBIN|ABI1|VRK2|GIT2|PAK1|PIK3R2|ABR|TFRC|PREX1|BAIAP2L1|CYFIP1|ESYT1|PAK2|AMIGO2	Cholangiocyte	MASL_vs_Control
REACTOME_REGULATED_PROTEOLYSIS_OF_P75NTR	0.00866727	0.0928036	0.38073	-0.681491	-1.68806	10	ADAM17|APH1B|NFKB1|RELA|APH1A|TRAF6|PSENEN	Cholangiocyte	MASL_vs_Control
REACTOME_REGULATION_OF_EXPRESSION_OF_SLITS_AND_ROBOS	2.14304e-05	0.00145211	0.57561	-0.49555	-1.99439	77	PSMB2|PSMB10|PSME3|PSMB6|ELOB|PSMA7|GSPT2|GSPT1|PABPC1|LDB1|PSMD1|PSMA5|PSMD14|NCBP1|EIF4G1|PSMB7|PSMC2|ETF1|ZSWIM8|PSMF1|RBX1|PSMD7|PSMD2|PSMC5|PSMB4|PSMD8|SLIT2|PSME4|PSME2|PSMB3|PSMD13|PSME1|ELOC|UBB	Cholangiocyte	MASL_vs_Control
REACTOME_REGULATION_OF_MRNA_STABILITY_BY_PROTEINS_THAT_BIND_AU_RICH_ELEMENTS	1.4176e-06	0.000204695	0.643552	-0.510867	-2.08425	82	PSMB2|PSMB10|EXOSC5|PSME3|PSMB6|DIS3|XRN1|PSMA7|MAPKAPK2|PABPC1|PSMD1|ZFP36|PSMA5|PSMD14|EIF4G1|PRKCD|PSMB7|ELAVL1|HSPA8|PSMC2|PSMF1|DCP1A|HNRNPD|PSMD7|EXOSC2|PSMD2|PSMC5|YWHAZ|PSMB4|MAPK14|PSMD8|PSME4|EXOSC4|PSME2|PSMB3|KHSRP|SET|PSMD13|PSME1|PRKCA|UBB	Cholangiocyte	MASL_vs_Control
REACTOME_REGULATION_OF_PTEN_STABILITY_AND_ACTIVITY	0.000213599	0.00745166	0.518848	-0.476242	-1.85522	65	PSMB2|PSMB10|PSME3|CSNK2A2|PSMB6|PSMA7|PSMD1|PSMA5|PSMD14|STUB1|CSNK2A1|PSMB7|PSMC2|PSMF1|CSNK2B|PSMD7|PSMD2|PSMC5|PSMB4|PSMD8|TRIM27|PSME4|PSME2|PSMB3|PSMD13|PSME1|UBB	Cholangiocyte	MASL_vs_Control
REACTOME_REGULATION_OF_RAS_BY_GAPS	8.01165e-06	0.00071466	0.593325	-0.537115	-2.0799	62	PSMB2|PSMB10|HRAS|PSME3|PSMB6|PSMA7|DAB2IP|PSMD1|PSMA5|SPRED2|PSMD14|KRAS|PSMB7|PSMC2|PSMF1|RBX1|PSMD7|PSMD2|PSMC5|PSMB4|RASAL1|RASAL2|PSMD8|RASA3|CUL3|PSME4|PSME2|PSMB3|PSMD13|PSME1|UBB|NRAS|PSMD12|RASA4	Cholangiocyte	MASL_vs_Control
REACTOME_REGULATION_OF_RUNX2_EXPRESSION_AND_ACTIVITY	0.000120902	0.00519511	0.538434	-0.488482	-1.89525	64	PSMB2|PSMB10|NR3C1|PSME3|PSMB6|HIVEP3|PSMA7|PSMD1|PSMA5|PSMD14|STAT1|STUB1|ESRRA|PSMB7|PSMC2|PSMF1|RBX1|PSMD7|PSMD2|PSMC5|PSMB4|PSMD8|PSME4|PSME2|RUNX2|PSMB3|PSMD13|PSME1|UBB|PSMD12|WWP1|CBFB|PSMA3|PSMD4|CUL1|PSMB8|PSMB1|PSMD10|PSMC1	Cholangiocyte	MASL_vs_Control
REACTOME_REGULATION_OF_RUNX3_EXPRESSION_AND_ACTIVITY	0.000615294	0.0155411	0.477271	-0.495463	-1.87439	53	PSMB2|PSMB10|PSME3|PSMB6|PSMA7|PSMD1|PSMA5|PSMD14|PSMB7|PSMC2|PSMF1|PSMD7|PSMD2|PSMC5|PSMB4|PSMD8|PSME2|PSMB3|PSMD13|PSME1|UBB|PSMD12|CBFB|PSMA3|PSMD4|PSMB8|PSMB1|CDKN2A|PSMD10|PSMC1	Cholangiocyte	MASL_vs_Control
REACTOME_RESPIRATORY_ELECTRON_TRANSPORT	2.5718e-05	0.00164759	0.57561	-0.459997	-1.91063	93	UQCRQ|NDUFA11|NDUFAF3|CYCS|NDUFA9|UQCR11|SCO2|NDUFB8|NDUFA1|NDUFA13|NDUFV2|COX4I1|COX5A|NDUFB1|NDUFA4|NDUFS3|UQCRB|COQ10B|NDUFS6|TRAP1|COX7C|UQCR10|NDUFV3|NDUFB5|SDHA|NDUFB2|NDUFA6|COX7B|CYC1|NDUFC2|SCO1|SDHC|TMEM186|NDUFS7|SDHD|NDUFA7|NDUFB11|NDUFC1|NDUFS5|COX14|NDUFS8|NDUFAF4	Cholangiocyte	MASL_vs_Control
REACTOME_RESPIRATORY_ELECTRON_TRANSPORT_ATP_SYNTHESIS_BY_CHEMIOSMOTIC_COUPLING_AND_HEAT_PRODUCTION_BY_UNCOUPLING_PROTEINS	1.42331e-06	0.000204695	0.643552	-0.465744	-2.00713	113	UQCRQ|NDUFA11|NDUFAF3|CYCS|NDUFA9|UQCR11|SCO2|NDUFB8|NDUFA1|NDUFA13|NDUFV2|ATP5F1D|COX4I1|COX5A|NDUFB1|NDUFA4|ATP5F1B|ATP5MC2|NDUFS3|UQCRB|COQ10B|NDUFS6|ATP5MC3|TRAP1|COX7C|UQCR10|NDUFV3|NDUFB5|SDHA|ATP5ME|ATP5F1E|NDUFB2|NDUFA6|COX7B|CYC1|NDUFC2|ATP5PB|SCO1|ATP5MF|SDHC|ATP5F1A|ATP5MG|TMEM186|NDUFS7|SDHD|NDUFA7|NDUFB11|ATP5MC1|NDUFC1|NDUFS5|COX14|NDUFS8|NDUFAF4	Cholangiocyte	MASL_vs_Control
REACTOME_RESPONSE_TO_ELEVATED_PLATELET_CYTOSOLIC_CA2	0.000340203	0.0101156	0.498493	-0.38901	-1.67467	114	STXBP2|BRPF3|CDC37L1|VEGFA|ANXA5|SOD1|PFN1|ACTN1|STX4|PROS1|SCCPDH|SERPING1|CALU|ORM2|GAS6|MAGED2|TLN1|TMSB4X|PPIA|TIMP1|ORM1|FN1|CAP1|APLP2|CLU|LGALS3BP|PLEK|VTI1B|VCL|VEGFB	Cholangiocyte	MASL_vs_Control
REACTOME_RHOBTB2_GTPASE_CYCLE	0.000339261	0.0101156	0.498493	-0.6292	-1.93315	23	ACTN1|HNRNPC|ACTG1|MYO6|DDX39B|CDC37|CCT6A|RHOBTB2|TRA2B|CUL3|TXNL1	Cholangiocyte	MASL_vs_Control
REACTOME_RHOV_GTPASE_CYCLE	0.00113906	0.0241776	0.45506	-0.545111	-1.87797	36	ZNF512B|CCP110|ARHGAP12|USP9X|PEAK1|CLTC|CDC42|IQGAP1|GIT1|MAP3K11|TXNL1|GIT2|PAK1|WDR6|PARD6B|DLG5|PAK2	Cholangiocyte	MASL_vs_Control
REACTOME_RHO_GTPASES_ACTIVATE_IQGAPS	0.00821106	0.0890206	0.38073	-0.532002	-1.63452	23	TUBA1B|ACTG1|ACTB|TUBB2A|CDC42|TUBB4B|IQGAP1|IQGAP2|TUBA1C|RAC1	Cholangiocyte	MASL_vs_Control
REACTOME_RHO_GTPASES_ACTIVATE_WASPS_AND_WAVES	0.00147605	0.0293834	0.45506	-0.531465	-1.82247	35	ACTR2|ARPC2|ARPC1B|GRB2|ABL1|ACTG1|ACTB|BAIAP2|ABI2|CDC42|ARPC1A|PTK2|ARPC4|NCKAP1|WASF3|RAC1|ABI1|MAPK1|CYFIP1|ACTR3|NCKAP1L|MAPK3	Cholangiocyte	MASL_vs_Control
REACTOME_RHO_GTPASE_CYCLE	1.14055e-05	0.000913345	0.593325	-0.306868	-1.5516	420	FLOT1|CPD|LMAN1|PLEKHG6|GRB2|FARP2|EPSTI1|ZNF512B|RTKN|SLC1A5|IL32|ACTN1|HNRNPC|SLC4A7|CCP110|ALDH3A2|NHS|SAMM50|EMD|ARHGEF3|FAM135A|YKT6|KTN1|ARHGAP12|ARHGAP27|TUBA1B|ITSN2|ARHGAP26|ACTG1|CHN1|MYO6|VAV2|ALS2|USP9X|ARHGEF5|CAVIN1|ARHGEF12|TIAM1|SOWAHC|ACTB|BAIAP2|NDUFS3|ABI2|PEAK1|DOCK2|STK10|TEX2|RHOH|RHOJ|CFTR|CLTC|NUDC|VAV1|CDC42|ARHGEF2|CYBA|DDX39B|BAIAP2L2|WDR81|SHMT2|CDC37|KCTD13|SLK|RHPN2|TNFAIP1|PLEKHG5|VCP|CDC42SE2|VANGL2|STOM|SHKBP1|CDC42BPB|IQGAP1|RHOC|CCT6A|ITSN1|ABL2|DOCK11|IQGAP2|RHOBTB2|RASGRF2|GPS1|PLEKHG1|ITGB1|ARHGAP17|NCKAP1|WASF3|CPSF7|STARD13|STX5|FGD5|STIP1|TRA2B|BCAP31|RHOG|RACGAP1|ARHGAP35|ABCD3|RHOA|ARHGAP22|TJP2|DEF6|PLD2|GIT1|RHOD|RASAL2|ARFGAP2|PKN3|RAC1|NET1|ARHGAP1|ARFGAP3|CUL3|ARHGAP30|RHOF|SOS1|ARHGEF26|ERBIN|RHPN1|MAP3K11|ABI1|NSFL1C|FAM13B|TXNL1|UACA|VRK2|GIT2|PAK1|PIK3R2|WDR6|ARHGEF6|PARD6B|ABR|TFRC|NGEF|FGD1|PREX1|BAIAP2L1|FLOT2|PLXND1|CYFIP1|LMNB1|DLG5|DOCK9|ESYT1|PAK2|AMIGO2	Cholangiocyte	MASL_vs_Control
REACTOME_RHO_GTPASE_EFFECTORS	0.000357322	0.0104919	0.498493	-0.33409	-1.59289	229	ACTR2|NUP98|ARPC2|ARPC1B|GRB2|LIMK2|PFN1|RTKN|NUP107|PPP2R5E|KTN1|TUBA1B|ABL1|ACTG1|AHCTF1|KIF2A|ACTB|BAIAP2|PPP1R12A|ABI2|CENPA|YWHAG|TUBB2A|MYH14|CFTR|PRKCD|NUDC|RANBP2|ZWILCH|CDC42|ARPC1A|CYBA|CENPP|LIMK1|SPC25|CENPL|NDEL1|CDKN1B|RHPN2|SEC13|TUBB4B|PFN2|IQGAP1|RHOC|KDM4C|PTK2|PPP2R5D|ARPC4|IQGAP2|ITGB1|NCKAP1|WASF3|TUBA1C|MYH10|RHOG|YWHAZ|RHOA|PDPK1|TAX1BP3|RHOD|MAPK14|KDM1A|PKN3|RAC1|INCENP|RHPN1|PRC1|ABI1|MAPK1|PAK1|MYL9|PRKCA|ZW10|CFL1|CYFIP1|KNTC1|PAFAH1B1|DVL2|CENPK|PAK2|SPC24|FMNL1|ACTR3|SGO1|PMF1|NCKAP1L|CIT	Cholangiocyte	MASL_vs_Control
REACTOME_RNA_POLYMERASE_II_TRANSCRIPTION_TERMINATION	0.000136119	0.00563364	0.518848	-0.483503	-1.88138	66	CSTF2|THOC2|SRSF6|SRSF2|FYTTD1|POLDIP3|SNRPG|SRSF4|SNRPE|PAPOLA|NCBP1|DDX39B|SNRPB|THOC3|NUDT21|THOC1|CSTF3|PABPN1|CPSF7|SRSF3|CHTOP	Cholangiocyte	MASL_vs_Control
REACTOME_RRNA_PROCESSING	0.000946208	0.0213033	0.477271	-0.394057	-1.69226	112	WDR18|DDX21|EXOSC5|CSNK1D|XRN2|DIS3|NOP2|NOP10|SNU13|NHP2|GNL3|NOP58|UTP3|TRMT112|NOL9|GAR1|RBM28|BOP1|RIOK3|MTREX|TEX10|ELAC2|C1D|BUD23|UTP4|RRP7A|PNO1|MPHOSPH10|ERI1|EXOSC2|WDR36|RRP1|EMG1|MTERF4|EXOSC4|NIP7|SENP3|UTP18|UTP11|FTSJ3|PWP2|DIMT1|NCL|DKC1	Cholangiocyte	MASL_vs_Control
REACTOME_RUNX1_REGULATES_TRANSCRIPTION_OF_GENES_INVOLVED_IN_DIFFERENTIATION_OF_HSCS	0.000193936	0.0070288	0.518848	-0.496566	-1.90556	59	PSMB2|PSMB10|PSME3|PSMB6|PSMA7|LDB1|PSMD1|ABL1|PSMA5|PSMD14|PSMB7|PSMC2|PSMF1|KMT2A|PSMD7|PSMD2|PSMC5|PSMB4|PSMD8|PSME4|PSME2|PSMB3|PSMD13|PSME1|UBB|PSMD12|TCF12|CBFB|PSMA3|PSMD4|LMO2|PSMB8|PSMB1|PSMD10|PSMC1	Cholangiocyte	MASL_vs_Control
REACTOME_SARS_COV_1_ACTIVATES_MODULATES_INNATE_IMMUNE_RESPONSES	0.00939854	0.0965474	0.38073	-0.495308	-1.67294	34	FKBP1A|PYCARD|PPIA|TBK1|NFKB1|NMI|RELA|TRIM25|PPIB|TKFC|TRAF6|IFIH1|PPIG|KPNB1|UBB|IRAK2|TRAF3|TOMM70|NFKBIA	Cholangiocyte	MASL_vs_Control
REACTOME_SARS_COV_1_HOST_INTERACTIONS	0.00560352	0.0701386	0.407018	-0.439122	-1.67636	55	FKBP1A|HNRNPA1|PYCARD|UBE2I|YWHAG|PPIA|TBK1|NFKB1|NMI|EEF1A1|RELA|TRIM25|PPIB|TKFC|YWHAZ|PDPK1|TRAF6|IFIH1|PPIG|KPNB1|UBB|IRAK2|TRAF3|TOMM70	Cholangiocyte	MASL_vs_Control
REACTOME_SARS_COV_1_INFECTION	0.000282545	0.00894813	0.498493	-0.417632	-1.74175	96	FKBP1A|HNRNPA1|ST3GAL1|PARP9|PYCARD|PARP14|UBE2I|CTSL|YWHAG|PPIA|DDX5|TBK1|NFKB1|NMI|EEF1A1|VCP|RELA|TRIM25|PPIB|ACE2|TKFC|MOGS|YWHAZ|PDPK1|MGAT1|CANX|TRAF6|IFIH1|BECN1|PPIG|CHMP3|KPNB1|SUMO1|UBB|IRAK2|GSK3A|GALNT1|PRKCSH|TRAF3|TOMM70	Cholangiocyte	MASL_vs_Control
REACTOME_SARS_COV_2_INFECTION	0.000767643	0.0184648	0.477271	-0.321926	-1.53066	228	NUP98|IKBKG|HLA-E|NRP1|ANO5|VPS33B|ST3GAL1|PARP9|ISG15|PRMT1|PARP14|NUP107|SNRPG|TLR2|RPN2|SNRPE|MGAT5|CHUK|UBE2I|SEC24C|NUP153|CTSL|STAT1|YWHAG|DAD1|RANBP2|DDX5|TBK1|SNRPB|ANO8|MAGT1|B2M|VCP|SEC24B|SEC13|SEC24A|TRIM25|FURIN|HLA-C|TUSC3|NUP42|ACE2|CRB3|SEC24D|TKFC|GEMIN6|MOGS|CSNK1A1|YWHAZ|RPN1|PDPK1|NUP54|ANO4|MGAT1|CANX|ZDHHC3|TRAF6|NUP93|SRPK1|IFIH1|BECN1|SAR1B|CHMP3|IRAK1|NUP50|SUMO1|UBB|IRAK2|SRPK2|GSK3A|GPC3|VPS11|GALNT1|TAB3|PRKCSH|TRAF3|TOMM70|NUP210	Cholangiocyte	MASL_vs_Control
REACTOME_SARS_COV_INFECTIONS	1.53458e-08	6.75885e-06	0.733762	-0.369773	-1.82591	334	NFE2L2|TUBB|CHD4|AP2A2|NUP98|ATP1B3|IFNGR2|GRB2|ATP1A1|VEGFA|IKBKG|HLA-E|GATAD2A|FKBP1A|NRP1|NR3C1|HNRNPA1|IFNGR1|ANO5|VPS33B|ST3GAL1|PARP9|PYCARD|ISG15|PRMT1|PARP14|NUP107|SNRPG|TLR2|RPN2|SNRPE|BRD4|MGAT5|CHUK|UBE2I|SEC24C|NUP153|RCOR1|CTSL|STAT1|AP2A1|YWHAG|DAD1|PPIA|RANBP2|VAV1|DDX5|TBK1|SNRPB|RBBP7|ANO8|MAGT1|BLNK|ITGA4|B2M|NFKB1|NMI|EEF1A1|VCP|SEC24B|RELA|SEC13|SEC24A|MTA3|TRIM25|FURIN|HLA-C|TUSC3|PPIB|RBX1|NUP42|ITGB1|ACE2|CRB3|SEC24D|TKFC|GEMIN6|MOGS|CSNK1A1|YWHAZ|IMPDH2|RPN1|PDPK1|NUP54|ANO4|MGAT1|CANX|KDM1A|ZDHHC3|FKBP4|TRAF6|NUP93|SRPK1|CUL3|IFIH1|BECN1|SOS1|HDAC1|CRBN|PPIG|SAR1B|CHMP3|FNTA|IGLC2|IRAK1|KPNB1|NUP50|SUMO1|UBB|IRAK2|SRPK2|GSK3A|GPC3|JAK2|VPS11|GALNT1|SAP30L|TAB3	Cholangiocyte	MASL_vs_Control
REACTOME_SCF_BETA_TRCP_MEDIATED_DEGRADATION_OF_EMI1	0.000140578	0.00572633	0.518848	-0.523214	-1.96929	50	PSMB2|PSMB10|PSME3|PSMB6|PSMA7|PSMD1|PSMA5|PSMD14|PSMB7|PSMC2|PSMF1|PSMD7|PSMD2|PSMC5|PSMB4|PSMD8|PSME4|PSME2|PSMB3|PSMD13|PSME1|UBB|PSMD12|PSMA3|PSMD4|CUL1|PSMB8|PSMB1|FZR1|PSMD10|PSMC1	Cholangiocyte	MASL_vs_Control
REACTOME_SCF_SKP2_MEDIATED_DEGRADATION_OF_P27_P21	1.96494e-05	0.00135754	0.57561	-0.540142	-2.062	55	PSMB2|PSMB10|PSME3|PSMB6|PSMA7|PSMD1|CKS1B|PSMA5|PSMD14|PSMB7|CDKN1B|PSMC2|PTK6|PSMF1|PSMD7|PSMD2|PSMC5|PSMB4|PSMD8|PSME2|PSMB3|PSMD13|PSME1|UBB|PSMD12|CCND1|CDK4|PSMA3|PSMD4|CUL1|PSMB8|CDK2|PSMB1|PSMD10|PSMC1	Cholangiocyte	MASL_vs_Control
REACTOME_SEPARATION_OF_SISTER_CHROMATIDS	0.00226196	0.0386894	0.431708	-0.33753	-1.53138	157	PSMB2|PSMB10|NUP98|PSME3|PSMB6|PSMA7|NUP107|PPP2R5E|SMC1A|TUBA1B|PSMD1|AHCTF1|KIF2A|PSMA5|PSMD14|CENPA|TUBB2A|NUDC|RANBP2|ZWILCH|CDC26|CDC27|CENPP|SPC25|CENPL|NDEL1|PSMB7|SEC13|TUBB4B|PSMC2|PPP2R5D|PSMF1|TUBA1C|PSMD7|PSMD2|PSMC5|PSMB4|WAPL|PSMD8|INCENP|PSME4|PSME2|PSMB3|PSMD13|PSME1|UBB|ZW10|KNTC1|PAFAH1B1|CENPK|PSMD12|UBE2E1|SPC24|SGO1|PMF1	Cholangiocyte	MASL_vs_Control
REACTOME_SIGNALING_BY_CSF3_G_CSF	0.00387225	0.055477	0.431708	-0.56101	-1.79638	27	LYN|GRB2|STAT3|RNF7|SOCS1|ELOB|UBE2D3|STAT1|KRAS|SHC1|SOCS3	Cholangiocyte	MASL_vs_Control
REACTOME_SIGNALING_BY_FGFR	0.00719913	0.0814339	0.407018	-0.398477	-1.58137	72	GRB2|HNRNPA1|PTBP1|HRAS|FGFR3|MKNK1|FGFRL1|SPRED2|GALNT3|NCBP1|ESRP1|KRAS|POLR2B|SHC1|PLCG1|POLR2K|POLR2G|FGFBP3|RBFOX2|SOS1|FGFR1|GTF2F2|MAPK1|UBB|POLR2H|POLR2I|FLRT1|NRAS|TIAL1	Cholangiocyte	MASL_vs_Control
REACTOME_SIGNALING_BY_INTERLEUKINS	5.47655e-12	9.64831e-09	0.887075	-0.403126	-2.00957	366	HIF1A|PSMB2|IL1RAP|PSMB10|MAP2K4|HAVCR2|LYN|GRB2|OSMR|STXBP2|ALOX5|JUNB|VEGFA|IKBKG|SOD1|STAT3|USP18|PSME3|IL4R|IL1RAPL1|IL32|MUC1|PSMB6|GSTO1|STX4|SOCS1|PSMA7|CISH|CXCL2|IL1RL2|IFNLR1|MIF|SIGIRR|PELI1|MAPKAPK2|CHUK|PSMD1|IL15RA|FBXW11|TOLLIP|SOD2|MAP2K1|PSMA5|CEBPD|PSMD14|STAT1|TNFRSF1A|NLRC5|ICAM1|CD4|HNRNPDL|IL12RB2|FYN|PPIA|TIMP1|VAV1|CDC42|SHC1|GSTA2|MAP3K8|TBK1|MEF2A|FN1|BLNK|PRKACA|SMARCA4|USP14|BOLA2B|NFKB1|SOCS3|PSMB7|RELA|HSPA8|LCN2|PSMC2|DUSP3|MAPK7|PPP2R5D|ANXA2|ARF1|INPP5D|PSMF1|RBX1|SAA1|IL13RA1|ITGB1|CRK|PSMD7|CCL2|TNFRSF1B|ATF1|PSMD2|PELI3|IL6ST|IL10RB|NLRX1|PSMC5|YWHAZ|IL20RB|PTPN20|CAPZA1|IL10RA|IL33|PSMB4|APP|TCP1|CANX|MAPK14|PSMD8|ELK1|MAP2K3|HNRNPA2B1|TRAF6|DUSP6|PTPN23|DUSP7|STAT5B|IL1RN|SOS1|CCL20|PSME4|PSME2|MAPK1|IRAK1|PSMB3|HSP90B1|PSMD13|PSME1|IRAK3|PIK3R2|NFKB2|CD80|UBB|IRAK2|CXCL1|CFL1	Cholangiocyte	MASL_vs_Control
REACTOME_SIGNALING_BY_NOTCH4	0.00757007	0.0848786	0.407018	-0.397774	-1.60088	77	PSMB2|PSMB10|PSME3|PSMB6|PSMA7|PSMD1|PSMA5|PSMD14|APH1B|PSMB7|HES1|PSMC2|PSMF1|RBX1|PSMD7|PSMD2|PSMC5|YWHAZ|PSMB4|PSMD8|APH1A|PSME2|PSMB3|PSMD13|PSME1|UBB	Cholangiocyte	MASL_vs_Control
REACTOME_SIGNALING_BY_NTRK2_TRKB	0.00484895	0.0642304	0.407018	-0.552671	-1.69802	23	GRB2|BDNF|HRAS|TIAM1|FYN|KRAS|SHC1|PLCG1|RAC1|SOS1	Cholangiocyte	MASL_vs_Control
REACTOME_SIGNALING_BY_NTRKS	0.000265823	0.00867372	0.498493	-0.403455	-1.74938	116	CHD4|AP2A2|GRB2|BDNF|JUNB|STAT3|HRAS|DNM2|MAPKAPK2|MAP2K1|TIAM1|PCSK5|SHC2|AP2A1|FYN|CLTC|KRAS|SHC1|MEF2A|F3|ID1|DUSP3|PLCG1|FURIN|MAPK7|SGK1|PPP2R5D|CRK|ATF1|ID3|RHOA|RAP1A|MAPK14|RAC1|ELK1|ASCL1|DUSP6|DUSP7|SOS1	Cholangiocyte	MASL_vs_Control
REACTOME_SIGNALING_BY_RECEPTOR_TYROSINE_KINASES	3.93884e-05	0.00235229	0.557332	-0.299387	-1.52285	452	HIF1A|CHD4|AP2A2|LYN|GRB2|BDNF|ATP6V0C|ELMO1|JUNB|SPP1|VEGFA|PTPN3|NRP1|COL4A4|STAT3|HNRNPA1|PTBP1|HRAS|FGFR3|ITGAV|SOCS1|DNM2|ADAM17|TRIB3|STMN1|GABRB3|MAPKAPK2|PLAT|CTSD|SHB|GRB10|ACTG1|ATP6V0A2|VAV2|ITPR3|MAP2K1|MKNK1|ITPR1|TIAM1|FGFRL1|MDK|ACTB|BAIAP2|HGFAC|SPRED2|ABI2|PCSK5|STAT1|SHC2|AP2A1|GALNT3|NCBP1|PTPRF|ESRP1|FYN|CLTC|PRKCD|KRAS|POLR2B|SH2B3|VAV1|CDC42|STUB1|SHC1|CYBA|APH1B|LAMA4|MEF2A|FN1|SPHK1|PRKACA|PTPRJ|CDC37|F3|ID1|MET|DUSP3|PTK6|MEMO1|PLCG1|FURIN|CDH5|AREG|NRG4|POLR2K|MAPK7|PTK2|POLR2G|VEGFB|SGK1|PPP2R5D|FGFBP3|RBFOX2|ITGB1|NCKAP1|WASF3|ATP6V1F|PDGFD|CRK|ATP6V0B|LAMB1|ATF1|ID3|RHOA|EPS15L1|PDPK1|PTPRK|RICTOR|RAP1A|MAPK14|AAMP|RAC1|ELK1|APH1A|CD274|ASCL1|DUSP6|DUSP7|STAT5B|SOS1|HDAC1|ERBIN|PRR5|MLST8|ABI1|COL4A2|FGFR1|GTF2F2|MST1|MAPK1|PAK1|PDGFRB|PRKCA|PIK3R2|UBB|NELFB|VEGFD|JAK2|POLR2H|SH3GL2|CYFIP1|PXN|POLR2I|FLRT1|NRAS|SOCS6|TIAL1|SPARC|MUC20|PAK2	Cholangiocyte	MASL_vs_Control
REACTOME_SIGNALING_BY_ROBO_RECEPTORS	0.000477576	0.0129442	0.498493	-0.39841	-1.74258	121	PSMB2|PSMB10|NRP1|PFN1|PSME3|PSMB6|ELOB|PSMA7|GSPT2|GSPT1|PABPC1|LDB1|PSMD1|ABL1|PSMA5|PSMD14|NCBP1|EIF4G1|CDC42|VASP|CAP1|PRKACA|PSMB7|PSMC2|PFN2|ETF1|ABL2|ZSWIM8|PSMF1|RBX1|PSMD7|PSMD2|PSMC5|RHOA|PSMB4|PSMD8|RAC1|SLIT2|SOS1|PSME4|PSME2|PSMB3|PAK1|PSMD13|PSME1|PRKCA|ELOC|UBB	Cholangiocyte	MASL_vs_Control
REACTOME_SIGNALING_BY_THE_B_CELL_RECEPTOR_BCR	2.65647e-08	9.22236e-06	0.733762	-0.518629	-2.19141	102	PSMB2|PSMB10|LYN|GRB2|STIM1|IKBKG|FKBP1A|HRAS|PSME3|PSMB6|PIK3AP1|PSMA7|CHUK|PSMD1|FBXW11|ITPR3|ITPR1|PSMA5|PSMD14|FYN|PPIA|KRAS|VAV1|RASGRP1|BLNK|REL|NFKB1|PSMB7|RELA|PSMC2|PPP3R1|PSMF1|PSMD7|PSMD2|PSMC5|PSMB4|PSMD8|SOS1|PSME4|PSME2|IGLC2|PSMB3|PSMD13|PSME1|UBB	Cholangiocyte	MASL_vs_Control
REACTOME_SIGNALING_BY_VEGF	0.000170986	0.00658435	0.518848	-0.427734	-1.784	98	ELMO1|VEGFA|NRP1|HRAS|ITGAV|TRIB3|MAPKAPK2|SHB|ACTG1|VAV2|ITPR3|ITPR1|ACTB|BAIAP2|ABI2|SHC2|FYN|PRKCD|KRAS|VAV1|CDC42|CYBA|SPHK1|PRKACA|PLCG1|CDH5|PTK2|VEGFB|NCKAP1|WASF3|CRK|RHOA|PDPK1|RICTOR|MAPK14|AAMP|RAC1|PRR5|MLST8|ABI1|PAK1|PRKCA|PIK3R2|VEGFD|CYFIP1|PXN|NRAS|PAK2	Cholangiocyte	MASL_vs_Control
REACTOME_SIGNALLING_TO_RAS	0.00928598	0.0956701	0.38073	-0.603728	-1.71497	17	GRB2|HRAS|MAPKAPK2|SHC2|KRAS|SHC1|MAPK14|SOS1	Cholangiocyte	MASL_vs_Control
REACTOME_SIGNAL_TRANSDUCTION_BY_L1	0.00169948	0.0318517	0.45506	-0.639083	-1.85049	19	NRP1|CSNK2A2|ITGAV|VAV2|MAP2K1|CSNK2A1|ITGB1|CSNK2B|RAC1|FGFR1|MAPK1|PAK1	Cholangiocyte	MASL_vs_Control
REACTOME_SRP_DEPENDENT_COTRANSLATIONAL_PROTEIN_TARGETING_TO_MEMBRANE	0.000242178	0.00816569	0.518848	-0.638668	-2.01588	25	SRP19|SEC11A|SRP14|SEC11C|RPN2|TRAM1|SSR1|SEC61A1|SSR4|SSR3|SEC61B|SRP9|RPN1|SRPRA	Cholangiocyte	MASL_vs_Control
REACTOME_STABILIZATION_OF_P53	0.00289668	0.0460788	0.431708	-0.456457	-1.72682	53	PSMB2|PSMB10|PSME3|PSMB6|PSMA7|PHF20|PSMD1|PSMA5|PSMD14|PSMB7|PSMC2|PSMF1|PSMD7|PSMD2|PSMC5|PSMB4|PSMD8|PSME4|PSME2|PSMB3|PSMD13|PSME1|UBB|PSMD12|COP1|PSMA3|PSMD4|PSMB8|PSMB1|CDKN2A|PSMD10|PSMC1	Cholangiocyte	MASL_vs_Control
REACTOME_SUMOYLATION	0.00664257	0.0773723	0.407018	-0.31454	-1.43642	164	NUP98|SCMH1|UBA2|IKBKG|RARA|NR3C1|HNRNPC|MBD1|DNMT1|NUP107|SP3|BRCA1|SMC1A|PPARG|CBX5|UBE2I|NUP153|NSMCE3|NR1H4|NOP58|TOP2B|PHC2|RANBP2|PIAS2|NCOA1|DDX5|SAFB|SMC5|RELA|SEC13|RNF2|NUP42|TDG|HDAC4|NR5A2|PARK7|NUP54|TRIM28|CETN2|NUP93|INCENP|TRIM27|HDAC1|SATB1|NR4A2	Cholangiocyte	MASL_vs_Control
REACTOME_SUMOYLATION_OF_CHROMATIN_ORGANIZATION_PROTEINS	0.0063457	0.0755374	0.407018	-0.416116	-1.59865	57	NUP98|SCMH1|NUP107|CBX5|UBE2I|NUP153|PHC2|RANBP2|PIAS2|SEC13|RNF2|NUP42|HDAC4|NUP54|NUP93|HDAC1|SATB1|ZBED1|NUP50|SUMO1	Cholangiocyte	MASL_vs_Control
REACTOME_SWITCHING_OF_ORIGINS_TO_A_POST_REPLICATIVE_STATE	0.000367061	0.0107331	0.498493	-0.453602	-1.80332	74	PSMB2|PSMB10|PSME3|PSMB6|PSMA7|PSMD1|PSMA5|PSMD14|MCM4|CDC26|CDC27|PSMB7|CDC6|PSMC2|PSMF1|RBX1|MCM7|PSMD7|PSMD2|ORC5|PSMC5|ORC3|PSMB4|PSMD8|PSME4|PSME2|PSMB3|PSMD13|PSME1|UBB|PSMD12|UBE2E1|PSMA3|PSMD4|CUL1|PSMB8|CDK2|PSMB1|FZR1|PSMD10|PSMC1	Cholangiocyte	MASL_vs_Control
REACTOME_TCR_SIGNALING	7.27328e-06	0.000674405	0.610527	-0.459577	-1.95519	105	PSMB2|PSMB10|IKBKG|PSME3|PSMB6|PSMA7|CHUK|PSMD1|FBXW11|PSMA5|PSMD14|CD4|VASP|PTPRJ|NFKB1|PSMB7|HLA-DQB1|RELA|PSMC2|PLCG1|INPP5D|PSMF1|HLA-DRA|PSMD7|PSMD2|PSMC5|PDPK1|PSMB4|PTPN22|PSMD8|TRAF6|CDC34|PSME4|LAT|PSME2|PSMB3|PAK1|PSMD13|PSME1|PIK3R2|UBB|HLA-DRB1|CARD11|PSMD12|PAK2|NFKBIA|HLA-DPA1|RIPK2|PSMA3|PSMD4|CUL1|PSMB8|PSMB1|PSMD10|LCP2|HLA-DQA1|HLA-DRB5|PSMC1|EVL	Cholangiocyte	MASL_vs_Control
REACTOME_THE_CITRIC_ACID_TCA_CYCLE_AND_RESPIRATORY_ELECTRON_TRANSPORT	1.70288e-06	0.000230773	0.643552	-0.418747	-1.91031	162	VDAC1|UQCRQ|NDUFA11|NDUFAF3|CYCS|NDUFA9|UQCR11|SCO2|NDUFB8|LDHA|NDUFA1|NDUFA13|NDUFV2|ATP5F1D|IDH2|COX4I1|COX5A|NDUFB1|NDUFA4|MPC1|ATP5F1B|ATP5MC2|NDUFS3|UQCRB|SUCLG1|COQ10B|BSG|NDUFS6|HAGH|ATP5MC3|TRAP1|SUCLG2|COX7C|UQCR10|NDUFV3|SLC16A3|NDUFB5|IDH3G|SDHA|ATP5ME|ATP5F1E|FH|NDUFB2|NDUFA6|COX7B|CYC1|NDUFC2|MPC2|ATP5PB|DLD|SCO1|MDH2|ATP5MF|SDHC|ATP5F1A|ATP5MG|TMEM186|NDUFS7|SDHD|NDUFA7|NDUFB11|SLC16A1|ATP5MC1|ME2|DLAT|NDUFC1|NDUFS5|COX14|NDUFS8|NDUFAF4	Cholangiocyte	MASL_vs_Control
REACTOME_THE_ROLE_OF_GTSE1_IN_G2_M_PROGRESSION_AFTER_G2_CHECKPOINT	5.83086e-05	0.00315447	0.557332	-0.49947	-1.94351	66	PSMB2|PSMB10|PSME3|PSMB6|PSMA7|TUBA1B|PSMD1|PSMA5|PSMD14|TUBB2A|PSMB7|TUBB4B|PSMC2|PSMF1|TUBA1C|PSMD7|PSMD2|PSMC5|PSMB4|PSMD8|PSME4|PSME2|PSMB3|PSMD13|PSME1|UBB	Cholangiocyte	MASL_vs_Control
REACTOME_THE_ROLE_OF_NEF_IN_HIV_1_REPLICATION_AND_DISEASE_PATHOGENESIS	0.00071507	0.0174969	0.477271	-0.603776	-1.91236	26	AP1G1|AP2A2|ELMO1|DOCK2|AP2A1|CD4|FYN|B2M|ARF1|AP1B1|PACS1|AP1M1|RAC1	Cholangiocyte	MASL_vs_Control
REACTOME_TNFR2_NON_CANONICAL_NF_KB_PATHWAY	7.41924e-05	0.00373425	0.538434	-0.464423	-1.89477	82	TNFRSF11A|PSMB2|PSMB10|PSME3|PSMB6|PSMA7|TNFRSF14|MAP3K14|TNFSF12|CHUK|PSMD1|FBXW11|PSMA5|PSMD14|TNFRSF1A|LTBR|EDARADD|PSMB7|PSMC2|PSMF1|PSMD7|TNFRSF1B|PSMD2|PSMC5|UBE2M|TNFRSF12A|PSMB4|PSMD8|PSME4|PSME2|PSMB3|PSMD13|PSME1|NFKB2|UBB|PSMD12|TRAF3|UBA3	Cholangiocyte	MASL_vs_Control
REACTOME_TOLL_LIKE_RECEPTOR_CASCADES	0.000968462	0.0216659	0.477271	-0.354076	-1.59902	148	MAP2K4|IKBKG|USP18|SOCS1|DNM2|LGMN|UBE2D3|TLR2|SIGIRR|PELI1|MAPKAPK2|CHUK|FBXW11|FADD|MAP2K1|CTSL|NLRC5|MAP3K8|TBK1|MEF2A|USP14|TIRAP|NFKB1|RELA|DUSP3|SARM1|MAPK7|PPP2R5D|SAA1|ATF1|PELI3|NLRX1|GSDME|APP|CTSB|MAPK14|ELK1|MAP2K3|TRAF6|DUSP6|FGG|DUSP7|TANK|TLR3|MAPK1|IRAK1|HSP90B1|IRAK3|NFKB2|UBB|CTSS|IRAK2	Cholangiocyte	MASL_vs_Control
REACTOME_TOLL_LIKE_RECEPTOR_TLR1_TLR2_CASCADE	0.0018571	0.0339975	0.45506	-0.381247	-1.62175	106	MAP2K4|IKBKG|USP18|SOCS1|TLR2|SIGIRR|PELI1|MAPKAPK2|CHUK|FBXW11|MAP2K1|NLRC5|MAP3K8|MEF2A|USP14|TIRAP|NFKB1|RELA|DUSP3|MAPK7|PPP2R5D|SAA1|ATF1|PELI3|NLRX1|APP|MAPK14|ELK1|MAP2K3|TRAF6|DUSP6|FGG|DUSP7|MAPK1|IRAK1|IRAK3|NFKB2|UBB|IRAK2	Cholangiocyte	MASL_vs_Control
REACTOME_TRANSCRIPTIONAL_REGULATION_BY_RUNX2	0.00016533	0.00643691	0.518848	-0.419572	-1.78159	104	PSMB2|PSMB10|NR3C1|PSME3|PSMB6|HIVEP3|PSMA7|PSMD1|ABL1|PSMA5|PSMD14|STAT1|STUB1|ESRRA|PSMB7|HES1|PSMC2|PSMF1|RBX1|SMAD1|PSMD7|HDAC4|PSMD2|PSMC5|PSMB4|PSMD8|PSME4|PSME2|RUNX2|MAPK1|PSMB3|PSMD13|PSME1|BGLAP|UBB|PSMD12|CCND1|YES1|CDK4|MAPK3|WWP1|CBFB|PSMA3|PSMD4|GLI3|CUL1|PSMB8|HDAC6|PSMB1|SMAD4|RB1|PSMD10|PSMC1|HDAC3	Cholangiocyte	MASL_vs_Control
REACTOME_TRANSLATION	1.2622e-08	6.35338e-06	0.74774	-0.531386	-2.25229	103	EIF5|EIF3J|SRP19|OXA1L|EEF1E1|SEC11A|MTFMT|SRP14|EIF1AX|SEC11C|EIF2B2|EIF2B1|GSPT2|RPN2|RARS2|EIF4A1|GSPT1|TRAM1|PABPC1|SSR1|SEC61A1|EIF4G1|SSR4|MTRF1L|EIF4A2|TRMT112|SSR3|EIF3H|EIF4B|GFM1|EEF1A1|ETF1|SEC61B|EEF1D|APEH|EEF1B2|SRP9|AIMP1|EIF3L|RPN1|MRPS36|EEF1G|SRPRA|EIF2S3|EIF2B4|EIF5B|FARSB	Cholangiocyte	MASL_vs_Control
REACTOME_TRANSLATION_OF_SARS_COV_1_STRUCTURAL_PROTEINS	0.00165402	0.0312491	0.45506	-0.587618	-1.80539	23	ST3GAL1|PARP9|PARP14|UBE2I|MOGS|MGAT1|CANX|SUMO1|UBB|GSK3A|GALNT1|PRKCSH|ST6GAL1|PARP8|ST3GAL2	Cholangiocyte	MASL_vs_Control
REACTOME_TRANSLATION_OF_SARS_COV_2_STRUCTURAL_PROTEINS	0.00174941	0.0325279	0.45506	-0.467599	-1.75805	51	ST3GAL1|PARP9|PRMT1|PARP14|RPN2|MGAT5|UBE2I|DAD1|MAGT1|TUSC3|MOGS|CSNK1A1|RPN1|MGAT1|CANX|ZDHHC3|SRPK1|SUMO1|UBB|SRPK2|GSK3A|GALNT1|PRKCSH|ST6GAL1|DDOST|MGAT2|PARP8|ST3GAL2	Cholangiocyte	MASL_vs_Control
REACTOME_TRANSPORT_TO_THE_GOLGI_AND_SUBSEQUENT_MODIFICATION	2.33258e-07	5.47923e-05	0.690132	-0.433232	-1.98333	165	LMAN1|MCFD2|PPP6R1|CSNK1D|COPB1|ARFGAP1|COG3|TMED7|CNIH1|B4GALT5|SEC23IP|ARCN1|YKT6|TRAPPC1|DCTN4|MAN1A2|MGAT5|TUBA1B|SEC24C|ARF5|SPTBN2|FUT3|GBF1|CD59|ARF4|MAN1A1|TUBB2A|COG4|KDELR2|DCTN5|TBC1D20|PREB|TMEM115|SEC24B|SEC13|SEC24A|TUBB4B|AREG|SEC31A|ARF1|TUBA1C|COPG1|SEC24D|B4GALT1|STX5|TMED9|DCTN2|KDELR1|B4GALT4|CAPZA1|TMED10|CAPZA2|PPP6C|MGAT1|DCTN6|ARFGAP2|COPE|ARFGAP3|NSF|COG2|DCTN1|SAR1B|GOLGA2|PPP6R3|COPB2	Cholangiocyte	MASL_vs_Control
REACTOME_TRANS_GOLGI_NETWORK_VESICLE_BUDDING	0.000145588	0.00586263	0.518848	-0.481782	-1.87468	66	AP1G1|CPD|STX4|DNM2|SNX5|PIK3C2A|GBF1|M6PR|CLTC|ACBD3|AP4S1|TPD52|FTL|HSPA8|DTNBP1|ARF1|AP1B1|GAK|CLVS1|AP1M1|APP|AP4M1|SNX9|BLOC1S1|AP1G2|RAB5C|TFRC|AP1S1|SH3GL2|CLINT1|AP3S1|TBC1D8B|CLTB	Cholangiocyte	MASL_vs_Control
REACTOME_UB_SPECIFIC_PROCESSING_PROTEASES	0.00035217	0.0103838	0.498493	-0.364019	-1.645	150	HIF1A|PSMB2|PSMB10|VDAC1|USP22|IKBKG|USP37|USP18|PSME3|PSMB6|USP7|CCP110|ARRB2|PSMA7|TAF9B|PSMD1|USP9X|USP12|PSMA5|PSMD14|CYLD|RHOT1|CFTR|USP34|USP14|PSMB7|UFD1|PSMC2|PTRH2|TOMM20|PSMF1|SMAD1|PSMD7|PSMD2|PSMC5|IL33|PSMB4|USP21|PSMD8|TRAF6|IFIH1|BECN1|USP47|PSME4|PSME2|PSMB3|SMAD2|ADRM1|PSMD13|PSME1|UBB|USP3|TADA2B|PSMD12|TOMM70|TADA3|USP33|NFKBIA|USP10|VDAC2|USP24|AXIN1|ATXN7|TAF10|PSMA3|PSMD4|USP19|PSMB8|PSMB1|SMAD4	Cholangiocyte	MASL_vs_Control
REACTOME_UCH_PROTEINASES	0.00621017	0.074713	0.407018	-0.398923	-1.61628	80	PSMB2|PSMB10|PSME3|PSMB6|PSMA7|NFRKB|PSMD1|PSMA5|ACTB|PSMD14|INO80D|PSMB7|PSMC2|PSMF1|PSMD7|PSMD2|FOXK2|PSMC5|PSMB4|PSMD8|ASXL2|PSME4|PSME2|PSMB3|MCRS1|ADRM1|PSMD13|PSME1|UBB|HCFC1|UCHL5|BAP1|PSMD12|FOXK1|NEDD8|PSMA3|INO80C|PSMD4|PSMB8|PSMB1|PSMD10|PSMC1	Cholangiocyte	MASL_vs_Control
REACTOME_UNFOLDED_PROTEIN_RESPONSE_UPR	0.00131908	0.0271007	0.45506	-0.406605	-1.66203	86	HERPUD1|XBP1|EIF2AK3|EXOSC5|HYOU1|ARFGAP1|DIS3|DDX11|ATF6|MYDGF|SSR1|EDEM1|GFPT1|TLN1|TSPYL2|CXXC1|SHC1|PREB|ZBTB17|SEC31A|SYVN1|ATF4|CCL2|EXOSC2|KLHDC3|SRPRA|EIF2S3|DDIT3|DCTN1|EXOSC4|KHSRP|HSP90B1	Cholangiocyte	MASL_vs_Control
REACTOME_VEGFR2_MEDIATED_CELL_PROLIFERATION	0.00977071	0.0992135	0.38073	-0.5853	-1.69476	19	VEGFA|HRAS|ITPR3|ITPR1|PRKCD|KRAS|SPHK1|PLCG1|PDPK1|PRKCA|NRAS	Cholangiocyte	MASL_vs_Control
GOBP_ACTIVATION_OF_INNATE_IMMUNE_RESPONSE	0.00013169	0.0215022	0.518848	-0.293777	-1.53599	201	PTPN22|LYN|ANKRD17|PUM1|HSP90AA1|CD300LF|OTUD4|NMI|RFTN1|ERBIN|IRF7|ZNFX1|SRC|HSPA1A|TRIM25|IRF4|IRAK3|EP300|ITCH|USP15|HSPD1|SLC15A2|RPS6KA3|TMEM126A|TOMM70|IFI16|SLC15A3|TICAM1|PSPC1|DDX3X|CD40|HSPA1B|LGR4|CLPB|TNIP2|RIOK3|CLEC7A|TLR10|IFI35|LGALS9|PUM2|GFI1|CGAS|PIK3AP1|TRAF6|CTSS|LSM14A|GPS2|PAK1|TLR7|TBK1|ARRB2|FCRL3|RNF135|DDX60|BTK|CREBBP|IRF3|AP3B1|EPG5	B	Steatosis.grade
GOBP_AEROBIC_RESPIRATION	0.000419581	0.0454603	0.498493	0.430176	1.54981	164	SUCLA2|COQ9|NDUFB1|NDUFS8|NDUFV3|COX5A|NDUFA6|COX7B|NDUFS1|NUPR1|SLC25A14|UQCC2|ATP5MF|COX5B|SLC25A33|FH|UQCR10|MLXIPL|UQCRFS1|ACLY|IREB2|NDUFS6|IDH1|NDUFB2|ATP5ME|UQCRQ|ANTKMT|SLC25A23|DHTKD1|AK4|ATP5MG|PDE12|COX7C|SDHC|MDH2|MDH1|BNIP3|ATP5PB|ACO2|ATP5F1D|ATP5F1B|ME3|COX8A|NDUFA9|SIRT3|ATP5F1E|MRPS36|NDUFS5|PDHB|SNCA|NDUFA13|COX6A1|MTFR1|UQCRC1|STOML2|NDUFS3|NDUFB3|NDUFA7|VCP|DLAT|NDUFAB1|ARL2|PINK1|SLC25A51|COX15|COX6B1|FXN|SDHAF2|TEFM|COX6C|NDUFAF1|NDUFA2|NDUFA1|ACO1	B	Steatosis.grade
GOBP_ALCOHOL_METABOLIC_PROCESS	9.11879e-06	0.00658061	0.593325	0.414	1.54253	303	APOA1|APOC1|DGAT1|APOE|NPC1L1|CYP3A4|AKR1C1|APOA2|POR|PLPP3|LIMA1|REST|HMGCS1|PTK2B|ACADVL|CUBN|ACADL|DHRS4|AKR1D1|SOAT1|HSD17B7|STARD4|SPHK2|PPIP5K2|MVD|MSMO1|PON1|EBP|GALK1|CYP46A1|LDLR|CYP3A7|ACLY|INSIG1|DHRS7|CYP39A1|ALDH1A2|IDH1|SULT1A3|PGP|AKR1B10|NSDHL|CYP2C18|SRD5A3|FDPS|SC5D|HDLBP|H6PD|PLPP6|DHCR7|HMGCR|ALDH3A2|ANGPTL3|MTMR2|DPAGT1|SULT1E1|RDH11|AKR7A2|SOD1|NR0B2|LRP5|PCSK9|SULT1B1|MOGAT2|IDI1|PNPLA4|ACO2|GBA2|QDPR|ADH4|NPC1|HSD17B6|MOGAT3|SNCA|DHRS13|SPTLC1|FECH|CYP7B1|NFE2L1|ABCA1|PCK2|PMVK|GK|GDPD1|TSKU|DHRS3|CYP2D6|AKR1A1|CYP3A5|PRKAA2|PTH1R|ACSS2|INPP5E|PTS|ACER3|CYP51A1|SULT1A2|RDH5|LSS|BMP5|ITPKC|TKFC|APOB|ALDH2|GPD1|CEBPA|CYP1A2|IMPA1|CYP2C9|RBP4|PLEK|LCAT|DPM3|TPK1|SULT1A1|ERLIN1|LRP2	B	Steatosis.grade
GOBP_ANTIGEN_PROCESSING_AND_PRESENTATION	1.79511e-05	0.00840231	0.57561	-0.402791	-1.86963	91	RAB3C|RFTN1|WDFY4|PIKFYVE|HLA-B|RAB8B|DNM2|CALR|IDE|RAB4A|RAB27A|HLA-E|CCR7|THBS1|PSMB8|EXT1|TAP2|MICB|RELB|HLA-F|TRAF6|HLA-DRA|CTSS|MICA|HLA-DPB1|HLA-DRB5|CTSH|PDIA3|AP3B1|TAPBP|ERAP1|PSME1|CD74|SLC11A1|HLA-DRB1|HLA-A|ATG5|B2M|HLA-DOB|ARL8B|HLA-DMB|UNC93B1|NOD1|HLA-DQA2	B	Steatosis.grade
GOBP_ANTIGEN_PROCESSING_AND_PRESENTATION_OF_ENDOGENOUS_ANTIGEN	0.00021221	0.0323897	0.518848	-0.630895	-2.17829	21	HLA-B|IDE|HLA-E|TAP2|MICB|HLA-F|HLA-DRA|MICA|TAPBP|ERAP1|CD74|HLA-DRB1|HLA-A|ATG5|B2M	B	Steatosis.grade
GOBP_ANTIGEN_PROCESSING_AND_PRESENTATION_VIA_MHC_CLASS_IB	0.00194171	0.0904487	0.45506	-0.70886	-2.20212	14	HLA-B|HLA-E|TAP2|MICB|HLA-F|MICA|AP3B1|HLA-A|B2M	B	Steatosis.grade
GOBP_ATP_METABOLIC_PROCESS	0.00232653	0.0949362	0.431708	0.402552	1.4599	181	FOXK2|DMAC2L|PFKFB1|NDUFB1|NDUFS8|NDUFV3|NDUFA6|DDIT4|NDUFS1|VPS9D1|NUPR1|INSR|SPHK2|ATP5MF|NT5E|GALK1|SIRT6|ENO4|MLXIPL|ZBTB7A|AK9|GPI|NDUFS6|NDUFB2|ATP5ME|EIF6|ATP5MC1|FBP1|ATP5MC3|SLC2A6|ANTKMT|PGAM1|DHTKD1|AK4|ATP5MG|PPARGC1A|SLC4A4|ATP5IF1|JMJD8|SDHC|DNM1L|BPGM|ATP5PB|ATP5F1D|PARG|ATP5F1B|NDUFA9|ATP5F1E|H19|NDUFS5|NUDT5|PSEN1|HKDC1|ATP5MC2|PRKAG2|NDUFA13|CTNS|STOML2|HK1|PRXL2C|NDUFS3|NDUFB3|NDUFA7|VCP|PRKAA2|GAPDH|ALDOB|ABCC6|ARNT|NDUFAB1|ENO1|ARL2|PINK1|GPD1|ENPP3|CLPX|PID1	B	Steatosis.grade
GOBP_B_CELL_RECEPTOR_SIGNALING_PATHWAY	0.000552856	0.0517547	0.477271	-0.403281	-1.80716	71	PTPN22|LYN|LAT2|GRB2|RFTN1|IGLC6|PIK3CD|IGLC3|MEF2C|FOXP1|LPXN|IGHM|STAP1|CD38|IGHG3|GCSAM|CD22|MS4A1|GPS2|LCK|IGHG1|FCRL3|NFKB1|NFATC2|MAPK1|BTK|CD81	B	Steatosis.grade
GOBP_CDC42_PROTEIN_SIGNAL_TRANSDUCTION	0.0015336	0.0834685	0.45506	0.686171	1.75101	16	APOC3|APOA1|APOE|RHOU|NTN1|RHOJ|CDC42|ABCA1|WAS|ABL1|RHOBTB2	B	Steatosis.grade
GOBP_CELLULAR_KETONE_METABOLIC_PROCESS	6.57275e-07	0.00218489	0.659444	0.480876	1.74396	181	GLO1|APOC3|APOC1|AIFM2|EGR1|COQ9|AKR1C1|REST|COQ7|KDSR|ACADVL|ACADL|SLC7A11|DHRS4|STARD4|APOC2|CYP46A1|SIRT6|ERFE|NCOR2|ADM|MLXIPL|INSIG1|ABCB11|AKR1B10|BHMT|UBIAD1|EIF6|SLC7A7|H6PD|CRYZL1|COQ10A|MFSD2A|APOA5|MID1IP1|SIRT5|ACACB|PROX1|CBR1|AKR7A2|PPARGC1A|PDK2|CPT1A|ANXA1|CYP4F2|ETFBKMT|ADH4|CYP2B6|HSD17B6|KLHL25|ABCD2|NDUFA9|HAGH|SNCA|TYSND1|AKT1|PRKAG2|FGFR4|PLIN5|AKR1A1|KYNU|BCKDK|LPGAT1|MTLN|LONP2|PIBF1|BMP5|GPD1|FMO4|AFMID|COQ4|ATP2B4|ERLIN1|COQ6|RGN|FABP1|SIRT1|WNT4|PDSS1|PRMT3|COQ10B|FMO2|COQ2|IDO1|NR1H4|APPL2|TDO2|PPARA|CYP4F12|COQ8B|NQO1|GATD1|AKR1C4|CES1|AADAT|PNKD|SIRT4|CLN3|CBR4|NCOR1|TRIB3|AKR1C2|BMP6|ERLIN2|ACMSD|COQ3|PPARD|EDNRB|STARD3|KYAT1	B	Steatosis.grade
GOBP_CELLULAR_LIPID_CATABOLIC_PROCESS	9.57233e-05	0.0181642	0.538434	0.433335	1.57879	193	APOC3|LIPG|ECI1|APOC1|CPT2|PNPLA3|ACAT2|AADAC|APOA2|PLCG1|ACADVL|ABHD2|ACADL|SMPD4|HADHA|DAGLB|PLA2G6|PLD2|APOC2|PNPLA8|LDLR|NUDT7|DDHD2|ETFB|ABCB11|IDH1|AKR1B10|LPIN1|SRD5A3|AMACR|ENPP6|ACOT8|PLPP6|MFSD2A|ANGPTL3|APOA5|ACACB|AUH|GALC|CPT1A|ETFDH|ALDH1L2|CPS1|ECHS1|PNPLA4|CYP4F2|ETFBKMT|GBA2|MGST2|LPIN2|ABCD2|HADHB|TYSND1|FAAH|PHYH|AKT1|PCK2|PLA2G5|ACAT1|GDPD1|PLIN5|HACL1|NUDT8|MCEE|MTLN|LONP2|ACER3|SGPL1|PCCA|PRDX6|DECR2|APOB|SESN2|BCO2|MCAT|CYP4A11|SLC27A4|ABCD3|PEX13|FABP1	B	Steatosis.grade
GOBP_CELLULAR_RESPIRATION	9.97462e-06	0.00658061	0.593325	0.444282	1.62234	206	AIFM2|SOD2|SUCLA2|COQ9|NDUFB1|NDUFS8|NDUFV3|COX5A|NDUFA6|COX7B|NDUFS1|PLEC|NUPR1|SLC25A14|UQCC2|NFATC4|ATP5MF|TRAP1|COX5B|SLC25A33|FH|UQCR10|MLXIPL|UQCRFS1|OPN3|ACLY|IREB2|ETFB|NDUFS6|IDH1|NDUFB2|LYRM7|ATP5ME|CHCHD5|UQCRQ|COQ10A|ANTKMT|ETFRF1|SLC25A23|DHTKD1|AK4|ATP5MG|PPARGC1A|ETFDH|PDE12|COX7C|SDHC|MDH2|MDH1|BNIP3|ATP5PB|ACO2|ATP5F1D|ATP5F1B|ME3|COX8A|NDUFA9|PRELID1|SIRT3|ATP5F1E|MRPS36|NDUFS5|PDHB|SNCA|NDUFA13|COX6A1|MTFR1|UQCRC1|STOML2|NDUFS3|NDUFB3|NDUFA7|VCP|MYBBP1A|DLAT|NDUFAB1|MTLN|ARL2|PINK1|SLC25A51|GPD1|COX15|CYP1A2|COX6B1|FXN|SDHAF2|IL10RB|TEFM|COX6C|NDUFAF1|SLC25A18|NDUFA2|NDUFA1|SLC25A22|ACO1|COQ10B|OGDH|SLC25A25|UQCR11	B	Steatosis.grade
GOBP_CELLULAR_RESPONSE_TO_VIRUS	0.000950643	0.0658843	0.477271	-0.48343	-2.01272	47	HSP90AA1|WDFY4|SMAD3|GBF1|ADAR|CALR|TOMM70|GSDME|DDX3X|FMR1|ATF2|RIOK3|TYK2|IFI6|EXT1|LGALS9|IKBKE|TLR7|NFKB1|IRF3|POU2F2|OAS1|HIF1A	B	Steatosis.grade
GOBP_CELLULAR_RESPONSE_TO_XENOBIOTIC_STIMULUS	0.00146318	0.0821838	0.45506	0.418154	1.50472	152	ANKRD1|CYP2C19|GSTA4|AADAC|CYP2E1|NCEH1|CYP3A4|AKR1C1|POR|REST|ABCB1|ABCC3|MCM7|GSTO1|ABCC2|CYP46A1|CYP3A7|CHEK2|ABCB11|SULT1A3|RORC|CES2|UGT1A1|SLC10A1|FBP1|PPM1E|CYP2C18|CRHBP|AIM2|CBR1|CXCR4|SLC22A7|SULT1B1|UMPS|CYP4F2|QDPR|CYP2B6|ABCC5|CMBL|RBM22|CYP2D6|CYP3A5|SLC29A1|SLCO1B3|PRKAA2|DPEP1|KCNQ1|GSTP1|SULT1A2|BPHL|CYP1A2|PPP1R9B|FMO4|RB1|CYP2C9|GLYAT|SULT1A1|AOX1|HNF4A|CYP2A7|CYP2J2	B	Steatosis.grade
GOBP_CELL_DEATH_IN_RESPONSE_TO_OXIDATIVE_STRESS	0.000622154	0.053663	0.477271	0.495589	1.67905	78	VNN1|RIPK1|HDAC6|NCOA7|SOD2|STK25|REST|SFPQ|SLC7A11|DIABLO|PPIA|MET|TRAP1|MCL1|BAG5|TLR4|SLC1A1|TSC1|MELK|SOD1|GATA4|PJVK|P4HB|GSKIP|PRKN|NONO|AKT1|NOL3	B	Steatosis.grade
GOBP_CELL_PROLIFERATION_INVOLVED_IN_KIDNEY_DEVELOPMENT	0.000763034	0.058305	0.477271	0.707227	1.80475	16	EGR1|CFLAR	B	Steatosis.grade
GOBP_CENTRAL_NERVOUS_SYSTEM_NEURON_AXONOGENESIS	0.000461641	0.0469737	0.498493	-0.551645	-2.10744	30	ADARB1|HSP90AA1|MYCBP2|NIN|NR4A2|DCC|EPHA4|WDR47|HSP90AB1	B	Steatosis.grade
GOBP_CHAPERONE_COFACTOR_DEPENDENT_PROTEIN_REFOLDING	0.00021221	0.0323897	0.518848	-0.629244	-2.27029	23	HSPH1|HSPA1A|PTGES3|HSPE1|HSPA1B|ST13|GAK|HSPA13|ERO1A|CD74|HSPA6|HSPA8|HSPA14	B	Steatosis.grade
GOBP_DETOXIFICATION	0.00122388	0.0747203	0.45506	0.449626	1.56821	104	SLC22A18|HBQ1|SOD2|APOE|MGST1|ABCB1|GSTO1|TXNRD1|SLC30A1|SLC17A3|MGST3|AKR1B10|UBIAD1|PRDX2|GSR|PRDX4|PXDN|RDH11|SOD1|TXNRD2|TXNDC17|ADH4|AKR7A3|MGST2|H19|GSTZ1|PRDX5|ABCB6|AKR1A1|PRXL2C|GPX3|GPX2|GSTP1|PRDX1|PRDX6|SESN2|OSCP1|SLC39A8|ATP7B|TXN|RALBP1|FABP1|CD36|SLC30A10|HP|PRXL2A|GSTM2|DUOX1|NQO1|ALDH1A1	B	Steatosis.grade
GOBP_DE_NOVO_PROTEIN_FOLDING	1.48854e-05	0.00746502	0.593325	-0.628584	-2.40137	30	HSPH1|HSPA1A|PTGES3|UGGT1|HSPD1|HSPE1|HSPA1B|ST13|GAK|HSPA13|ERO1A|FKBP1A|CD74|HSPA6|SELENOF|HSPA8|HSPA14	B	Steatosis.grade
GOBP_DIGESTION	0.00240044	0.0949362	0.431708	0.460015	1.55679	80	APOA1|SLC46A1|CHIT1|NPC1L1|AKR1C1|APOA2|LIMA1|AKR1D1|TRPV1|KCNN4|LDLR|IREB2|CYP39A1|TLR4|PRAP1|WNK1|PLS1|PPARGC1A|MOGAT2|PIR|NPC1|TJP2|F11R|KCNQ1|EZR|ABCG8|RBP4|STK39|PBLD|FABP1|CD36|ACO1|NPR2|ZNF830|AQP1|COPA|GHRL	B	Steatosis.grade
GOBP_DNA_DAMAGE_RESPONSE_SIGNAL_TRANSDUCTION_BY_P53_CLASS_MEDIATOR_RESULTING_IN_CELL_CYCLE_ARREST	0.00209553	0.0913831	0.431708	0.680111	1.73555	16	CDKN1A|CHEK2|PRAP1|PIDD1|GTSE1|CRADD|ATM|PLK3	B	Steatosis.grade
GOBP_DNA_STRAND_ELONGATION_INVOLVED_IN_DNA_REPLICATION	0.00223245	0.0933551	0.431708	0.714759	1.74208	13	MCM7|POLD2|MCM4|RFC3|RFC4|POLE|POLD3|GINS1|POLE3|LIG3|POLA1	B	Steatosis.grade
GOBP_ELECTRON_TRANSPORT_CHAIN	0.00229809	0.0949112	0.431708	0.41573	1.49414	149	AIFM2|SOD2|COQ9|NDUFB1|POR|NDUFS8|NDUFV3|COX5A|NDUFA6|COX7B|NDUFS1|PLEC|THAP11|CIAPIN1|COX5B|UQCR10|UQCRFS1|ETFB|NDUFS6|CYB561|NDUFB2|COX11|UQCRQ|GSR|GLRX2|ETFRF1|AKR7A2|PPARGC1A|DEGS1|ETFDH|COX7C|SDHC|QDPR|AKR7A3|HSD17B6|COX8A|NDUFA9|NDUFS5|SNCA|CYB5A|COX6A1|DHRS3|UQCRC1|GPX2|NDUFS3|NDUFB3|NDUFA7|NDOR1|MYBBP1A|NDUFAB1|PINK1|SLC25A51|ALDH2|GPD1|COX15|CYP1A2|ME1|ENOX2|COX6B1|SDHAF2|COX6C|NDUFAF1|SLC25A18|NDUFA2|NDUFA1|ALDH4A1|SLC25A22	B	Steatosis.grade
GOBP_ENERGY_DERIVATION_BY_OXIDATION_OF_ORGANIC_COMPOUNDS	8.65564e-05	0.0180894	0.538434	0.40143	1.4903	277	AIFM2|GBE1|SOD2|SUCLA2|COQ9|NDUFB1|NDUFS8|GNMT|NDUFV3|ACADVL|COX5A|NDUFA6|COX7B|NDUFS1|PLEC|PPP1CB|NUPR1|INSR|SLC25A14|UQCC2|NFATC4|ATP5MF|GAA|TRAP1|COX5B|SLC25A33|PYGB|FH|UQCR10|MLXIPL|UQCRFS1|OPN3|ACLY|IREB2|ETFB|NDUFS6|IDH1|NDUFB2|LYRM7|PPP1R1A|ATP5ME|CHCHD5|UQCRQ|COQ10A|ANTKMT|ETFRF1|SLC25A23|DHTKD1|AK4|ATP5MG|PPARGC1A|ETFDH|PDE12|COX7C|SDHC|MDH2|POMC|IL6ST|MDH1|BNIP3|ATP5PB|ACO2|ATP5F1D|ATP5F1B|ME3|COX8A|NDUFA9|PRELID1|SIRT3|ATP5F1E|MRPS36|NDUFS5|PDHB|SNCA|AKT1|PRKAG2|GABARAPL1|NDUFA13|COX6A1|MTFR1|UQCRC1|STOML2|NDUFS3|NDUFB3|NDUFA7|VCP|MYBBP1A|SORBS1|DLAT|NDUFAB1|MTLN|ARL2|PINK1|SLC25A51|GPD1|COX15|PID1|CYP1A2|PPP1R3C|COX6B1|FXN|SDHAF2|IL10RB|TEFM|COX6C|NDUFAF1|SLC25A18|NDUFA2|NDUFA1|SLC25A22|ACO1|COQ10B|OGDH|PER2|SLC25A25|UQCR11|ATP5PO|PPIF|PHKG1|PCDH12	B	Steatosis.grade
GOBP_EPIGENETIC_REGULATION_OF_GENE_EXPRESSION	6.43951e-05	0.0158918	0.538434	-0.343554	-1.69092	149	SETDB2|KANSL1|KMT2A|SPI1|KANSL3|UHRF2|ARID4B|L3MBTL3|ZNFX1|USP7|PPHLN1|TET1|BAZ1A|SMCHD1|YTHDC1|BAZ2A|EP300|TRIM27|PCGF5|ATF7IP|IFI16|TRIM28|ARID1B|MTA1|TASOR2|TPR|SMYD5|ZNF335|HNRNPU|AXIN1|RBM15B|EXOSC10|MBD3|DNMT1|MSL3|FAM172A|PHF2|CDYL|ATRX|UBR2|PHF8|ARID4A|CTR9|LMNB2|WDR5	B	Steatosis.grade
GOBP_FATTY_ACID_BIOSYNTHETIC_PROCESS	0.000521567	0.0494854	0.477271	0.450153	1.59161	123	APOC3|APOC1|FADS1|CYP2E1|CYP3A4|FADS2|ACADVL|ABHD2|ACADL|SCD|FASN|DAGLB|APOC2|SCD5|PNPLA8|ELOVL6|MLXIPL|ACLY|INSIG1|HSD17B12|EIF6|MIF|APOA5|MID1IP1|ACACB|ELOVL2|CBR1|DEGS1|OXSM|HACD4|ANXA1|KLHL25|ABCD2|TBXAS1|PRKAG2|LIAS|CYP2D6|PRKAA2|NDUFAB1|LPGAT1|GSTP1|PIBF1|ELOVL1|ACSM2A|DECR2|ACSM6|CYP1A2|CYP2C9|MCAT|ERLIN1|ABCD3|RGN|ALOX12|SIRT1	B	Steatosis.grade
GOBP_FATTY_ACID_METABOLIC_PROCESS	3.31905e-06	0.00380868	0.627257	0.417493	1.55987	320	APOC3|ECI1|APOC1|CYP2C19|CPT2|PNPLA3|ACAT2|FADS1|CYP2E1|CYP3A4|AKR1C1|POR|FADS2|ACADVL|ABHD2|ACADL|SCD|THEM4|HADHA|FASN|ACSL4|DAGLB|MSMO1|APOC2|MMUT|SCD5|PNPLA8|ERFE|ECHDC3|PTGR1|NUDT7|ELOVL6|TNFRSF1A|ANKRD23|MLXIPL|ACLY|INSIG1|ALKBH7|ETFB|ABCB11|HSD17B12|EIF6|CES2|MIF|LPIN1|MAPK14|CYP2C18|CYP4V2|ACOT2|AMACR|ACOT8|MFSD2A|ALDH3A2|ANGPTL3|APOA5|MBLAC2|MID1IP1|AACS|ACACB|ELOVL2|CBR1|PPARGC1A|AUH|PDK2|DEGS1|CPT1A|ETFDH|OXSM|ALDH1L2|HACD4|ECHS1|ANXA1|CYP4F2|ETFBKMT|ADH4|CYP2B6|LPIN2|KLHL25|ABCD2|CYP4F3|HADHB|SNCA|TYSND1|FAAH|PHYH|AKT1|TBXAS1|PRKAG2|GPAT4|PTGR2|PCK2|PLA2G5|LIAS|ACAT1|PLIN5|CYP2D6|HACL1|PRKAR2B|NUDT8|PRKAA2|SLC27A5|NDUFAB1|LPGAT1|MCEE|MTLN|GSTP1|LONP2|PIBF1|ELOVL1|SGPL1|ACSM2A|GGT5|MORC2|PCCA|DECR2|ACSM6|SESN2|ACSF2|CYP1A2|FMO4|CYP2C9|MCAT|ERLIN1|CYP4A11|SLC27A4|ABCD3|PEX13|RGN|FABP1|CYP2A7|ALOX12|SIRT1|CYP2J2|C3|CD36|LYPLA1|ACAA2|CYP2A6|HPGD|PER2|FMO2	B	Steatosis.grade
GOBP_GENERATION_OF_PRECURSOR_METABOLITES_AND_ENERGY	9.3358e-07	0.00218489	0.659444	0.4035	1.51401	430	AIFM2|GBE1|SOD2|SUCLA2|FOXK2|COQ9|ACSS3|PFKFB1|NDUFB1|POR|NDUFS8|GNMT|ALDH1L1|NDUFV3|ACADVL|COX5A|NDUFA6|COX7B|DDIT4|NDUFS1|PLEC|THAP11|PPP1CB|NUPR1|INSR|SLC25A14|UQCC2|NFATC4|SPHK2|SLC25A4|ATP5MF|GAA|TRAP1|CIAPIN1|GALK1|SIRT6|COX5B|SLC25A33|ENO4|PYGB|FH|UQCR10|MLXIPL|ZBTB7A|AK9|UQCRFS1|OPN3|ACLY|GPI|IREB2|ETFB|NDUFS6|IDH1|CYB561|NDUFB2|LYRM7|PPP1R1A|ATP5ME|COX11|EIF6|CHCHD5|UQCRQ|GSR|FBP1|H6PD|PGLS|COQ10A|SLC2A6|GLRX2|ANTKMT|ETFRF1|COA8|SLC25A23|AACS|PGAM1|DHTKD1|AK4|AKR7A2|ATP5MG|PPARGC1A|DEGS1|ETFDH|PDE12|COX7C|SLC4A4|ATP5IF1|JMJD8|SDHC|MDH2|PRPS2|ALDH1L2|POMC|IL6ST|MDH1|BPGM|BNIP3|ATP5PB|ACO2|ETFBKMT|QDPR|ADH4|ATP5F1D|AKR7A3|ATP5F1B|HSD17B6|ME3|COX8A|NDUFA9|PRELID1|SIRT3|ATP5F1E|MRPS36|NDUFS5|PDHB|SNCA|CYB5A|PSEN1|HKDC1|FECH|AKT1|PRKAG2|GABARAPL1|NDUFA13|COX6A1|ACAT1|MTFR1|DHRS3|UQCRC1|STOML2|HK1|PRXL2C|TACO1|GPX2|NDUFS3|NDUFB3|NDUFA7|VCP|NDOR1|TALDO1|PRKAA2|MYBBP1A|SORBS1|GAPDH|ALDOB|GNPDA1|SLC27A5|ACSS2|ARNT|DLAT|NDUFAB1|ENO1|MTLN|ARL2|RBKS|PINK1|SLC25A51|ALDH2|GPD1|CEBPA|COX15|PID1|CYP1A2|PPP1R3C|IER3|ME1|ENOX2|COX6B1|FXN|SDHAF2|IL10RB|TEFM|COX6C|NDUFAF1|SLC25A18|NDUFA2|XYLB|NDUFA1|ALDH4A1|SLC25A22|ACO1|COQ10B|OGDH|PER2|MLST8|PFKL|SLC25A25|UQCR11|HAAO|ATP5PO|IDO1|SHPK|PPIF|PKLR|PHKG1|PCDH12	B	Steatosis.grade
GOBP_GLUTATHIONE_METABOLIC_PROCESS	0.0011912	0.0741467	0.45506	0.548119	1.69224	42	GLO1|SOD2|GSTA4|GCLM|SLC7A11|GSTO1|GCLC|IDH1|GSR|SLC1A1|GLRX2|SOD1|GSS|MGST2|HAGH|GSTZ1|CTNS|ETHE1|DPEP1|GSTP1|GGT5	B	Steatosis.grade
GOBP_GLYCEROLIPID_CATABOLIC_PROCESS	0.00223382	0.0933551	0.431708	0.508614	1.62038	54	APOC3|APOC1|PNPLA3|AADAC|APOA2|ABHD2|SMPD4|DAGLB|PLA2G6|APOC2|PNPLA8|LDLR|DDHD2|ENPP6|APOA5|CPS1|PNPLA4|FAAH|PLA2G5|GDPD1|PLIN5	B	Steatosis.grade
GOBP_HIGH_DENSITY_LIPOPROTEIN_PARTICLE_CLEARANCE	3.79729e-06	0.00380868	0.627257	0.891448	2.01246	10	APOC3|LIPG|APOA1|APOE|APOA2|APOC2|LDLR	B	Steatosis.grade
GOBP_HIGH_DENSITY_LIPOPROTEIN_PARTICLE_REMODELING	5.37612e-05	0.0145176	0.557332	0.789523	1.9846	15	APOC3|LIPG|APOA1|APOC1|APOE|APOA2	B	Steatosis.grade
GOBP_HORMONE_METABOLIC_PROCESS	0.00244251	0.0956599	0.431708	0.398679	1.44604	180	DGAT1|EGR1|PCSK5|ZMPSTE24|UGT2A3|CYP3A4|AKR1C1|POR|REST|DHRS4|AKR1D1|HSD17B7|HSD17B11|STUB1|TG|HPN|CYP46A1|ADM|CYP3A7|BACE2|DHRS7|ALDH1A2|AKR1B10|HSD17B12|UGT1A1|CYP2C18|SRD5A3|CHST9|H6PD|DIO2|DHCR7|DPP4|SULT1E1|RDH11|IYD|P4HB|SULT1B1|UGT2B4|PNPLA4|ADH4|HSD17B6|UGT2B10|DHRS13|CRYM|DHRS3|CYP2D6|CYP3A5|SCG5|CORIN|CPQ|ARNT|BBS1|SGPL1|RDH5|BMP5|CYP1A2|BCO2|CYP2C9|GCNT4|RBP4|SULT1A1|TSPO|WNT4|PRMT3|ALDH1A3|FURIN|GHR|DUOX1|DISP1|YIPF5|LIPE|ALDH1A1|AKR1C4|RDH14|HSD17B4	B	Steatosis.grade
GOBP_INNATE_IMMUNE_RESPONSE_ACTIVATING_SIGNALING_PATHWAY	0.000353261	0.0432567	0.498493	-0.296089	-1.48824	178	PTPN22|LYN|ANKRD17|PUM1|CD300LF|OTUD4|NMI|RFTN1|ERBIN|IRF7|SRC|HSPA1A|TRIM25|IRF4|IRAK3|EP300|ITCH|USP15|HSPD1|SLC15A2|RPS6KA3|TMEM126A|SLC15A3|TICAM1|DDX3X|CD40|HSPA1B|LGR4|CLPB|TNIP2|RIOK3|CLEC7A|TLR10|IFI35|LGALS9|PUM2|GFI1|PIK3AP1|TRAF6|CTSS|LSM14A|GPS2|PAK1|TLR7|ARRB2|FCRL3|RNF135|DDX60|BTK|CREBBP|IRF3|AP3B1|EPG5|CASP1|MAPKAPK3|CAV1|HMGB1|TRAF3|IRAK1|OAS1|NLRC4	B	Steatosis.grade
GOBP_INTESTINAL_ABSORPTION	0.00142834	0.081605	0.45506	0.568943	1.68814	34	APOA1|SLC46A1|NPC1L1|AKR1C1|APOA2|LIMA1|LDLR|IREB2|PRAP1|PLS1|MOGAT2|NPC1|TJP2|F11R|KCNQ1|EZR|ABCG8|FABP1|CD36|ACO1	B	Steatosis.grade
GOBP_INTRINSIC_APOPTOTIC_SIGNALING_PATHWAY_IN_RESPONSE_TO_OXIDATIVE_STRESS	0.0011171	0.0719553	0.45506	0.54986	1.67931	40	VNN1|SOD2|STK25|SFPQ|DIABLO|PPIA|TRAP1|MCL1|BAG5|MELK|SOD1|P4HB|GSKIP|PRKN|NONO|AKT1|NOL3	B	Steatosis.grade
GOBP_IRON_ION_HOMEOSTASIS	0.00239783	0.0949362	0.431708	0.46883	1.5888	81	SLC46A1|SOD2|ATP6V0A2|BTBD9|SMAD4|FRRS1|FLVCR1|ATP6V1G1|TFR2|ERFE|SLC25A37|BOLA1|IREB2|CYB561|HJV|FTL|SRI|SOD1|GLRX3|HMOX2|EGLN1|MELTF|NUBP1|SLC40A1|FECH|ABCB6|NEO1|STEAP2|HMOX1|CYBRD1|FBXL5|SLC39A8|SLC39A14|FXN|NCOA4|TTC7A|NDFIP1|ACO1|TFRC|EPAS1|STEAP1|HPX|SCARA5|BOLA3	B	Steatosis.grade
GOBP_ISOPRENOID_METABOLIC_PROCESS	3.51892e-05	0.0123532	0.557332	0.503228	1.73829	95	DGAT1|CYP2C19|DHRS4L2|CYP2E1|CYP3A4|AKR1C1|HMGCS1|DHRS4|MVD|CYP3A7|DHRS7|ALDH1A2|AKR1B10|UGT1A1|CYP2C18|SRD5A3|FDPS|CYP4V2|PLPP6|HMGCR|ALDH3A2|DPAGT1|RDH11|IDI1|PNPLA4|ADH4|HSD17B6|DHRS13|PHYH|PMVK|DHRS3|CYP2D6|CYP3A5|GGPS1|RDH5|LSS|CYP1A2|BCO2|CYP2C9|RBP4|DPM3|CRPPA|LRP2|PDSS1|PRMT3|COQ2|DHDDS|ALDH1A3|LIPE|ALDH1A1|AKR1C4|RDH14	B	Steatosis.grade
GOBP_LEUKOCYTE_MEDIATED_CYTOTOXICITY	0.000655459	0.0554456	0.477271	-0.337185	-1.57443	100	VAMP7|SPI1|VAV1|HLA-B|SLAMF7|CTSC|KIF5B|AP1G1|PIK3R6|RAB27A|LILRB1|STAP1|STX7|HLA-E|FCGR3A|AZU1|TAP2|MICB|STAT5B|LGALS9|HLA-F|HLA-DRA|IL12RB1|MICA|RASGRP1|ARRB2|IGHG1|CTSH|CEACAM1|PTPN6|LAMP1|HLA-DRB1|HLA-A|CORO1A|B2M|IL7R|ARL8B|RIPK3|SLAMF6|VAMP2|CD160|P2RX7	B	Steatosis.grade
GOBP_LIPID_CATABOLIC_PROCESS	3.40585e-05	0.0123532	0.557332	0.411948	1.52835	272	APOC3|LIPG|ECI1|APOC1|CPT2|PNPLA3|ACAT2|AADAC|APOE|NCEH1|CYP3A4|APOA2|PLCG1|ACADVL|ABHD2|ACADL|SMPD4|AKR1D1|PAFAH2|HADHA|HSD17B11|DAGLB|BSCL2|PLA2G6|PLD2|APOC2|CYP46A1|SIRT6|PNPLA8|LDLR|NUDT7|DDHD2|PLA2G12B|ETFB|ABCB11|CYP39A1|IDH1|PLAAT3|AKR1B10|PLIN1|LPIN1|SRD5A3|AMACR|ENPP6|ACOT8|PLPP6|MFSD2A|ANGPTL3|APOA5|SULT1E1|ACACB|YWHAH|AUH|GALC|CPT1A|ETFDH|STS|ALDH1L2|CPS1|ECHS1|PNPLA4|CYP4F2|ETFBKMT|GBA2|MGST2|HSD17B6|LPIN2|ABCD2|HADHB|PLCE1|TYSND1|FAAH|PHYH|AKT1|PLCXD2|PCK2|HSD17B14|HSD11B1|PLCD1|PLA2G5|ACAT1|GDPD1|PLIN5|HACL1|NUDT8|DPEP1|MCEE|MTLN|LONP2|IAH1|ACER3|ALK|SGPL1|PCCA|PRDX6|DECR2|APOB|SESN2|CYP1A2|BCO2|ASPG|MCAT|CYP4A11|SLC27A4|ABCD3|PEX13|FABP1	B	Steatosis.grade
GOBP_MONOCARBOXYLIC_ACID_BIOSYNTHETIC_PROCESS	0.000764002	0.058305	0.477271	0.416464	1.50871	179	APOC3|APOC1|SRR|FADS1|CYP2E1|CYP3A4|FADS2|ACADVL|ABHD2|ACADL|SCD|AKR1D1|FASN|CHST12|DAGLB|STARD4|APOC2|SCD5|CYP46A1|PNPLA8|ELOVL6|MLXIPL|ACLY|INSIG1|ABCB11|CYP39A1|ALDH1A2|HSD17B12|EIF6|MIF|OSBPL9|AMACR|ACOT8|GAMT|APOA5|MID1IP1|ACACB|PROX1|ELOVL2|CBR1|DEGS1|OXSM|HACD4|ANXA1|OSBPL7|KLHL25|ABCD2|CYP7B1|TBXAS1|PRKAG2|LIAS|FGFR4|CYP2D6|PRKAA2|SLC27A5|NDUFAB1|LPGAT1|GSTP1|PIBF1|ELOVL1|ACSM2A|DECR2|ACSM6|CYP1A2|CYP2C9|MCAT|ERLIN1|ABCD3|RGN|ALOX12|SIRT1|PRMT3|PER2|OSBP|IDO1|NR1H4|PKLR|ALDH1A3|OSBPL6|GSTM2	B	Steatosis.grade
GOBP_MONOCARBOXYLIC_ACID_TRANSPORT	0.00177918	0.0884146	0.45506	0.433634	1.53321	123	SLC16A13|CPT2|RBP5|MPC2|APOE|AKR1C1|ABCC3|ABCC11|SLC22A1|ABCC2|PLA2G6|PNPLA8|ERFE|PLIN2|PLA2G12B|SLC51A|SLC22A3|ABCB11|RPS6KB1|MIF|SLC10A1|SLC16A4|SLC9A3R1|MFSD2A|SLC16A6|NR0B2|SLC22A7|CPT1A|ANXA1|CYP4F2|ABCD2	B	Steatosis.grade
GOBP_MRNA_CATABOLIC_PROCESS	0.000274629	0.0363805	0.498493	-0.289584	-1.55214	215	XRN1|CSDE1|TUT7|PUM1|ROCK1|NT5C3B|XRN2|DHX36|RC3H1|DHX9|FXR1|FASTK|HSPA1A|TENT2|CNOT1|ROCK2|MAGOHB|CNOT2|PRR5L|LARP4B|KHSRP|POLR2G|DCPS|TUT4|ZHX2|ERN1|THRAP3|PATL1|LARP1|NBAS|NUDT12|EIF3E|PNPT1|CNOT4|HNRNPU|SMG1|FMR1|HSPA1B|FTO|PRKCD|SUPV3L1|LSM6|RBM10|APEX1|CNOT6L|HNRNPC|EXOSC10|TENT4B|RBM8A|IGF2BP3|CNOT7|PUM2|IKBKE|FASTKD1|TRAF2|GTPBP1|TENT5C|PAIP1|ANGEL2|UPF2	B	Steatosis.grade
GOBP_MUSCLE_CELL_DEVELOPMENT	0.00102798	0.0693984	0.45506	0.436672	1.54755	129	ANKRD1|ITGB1|SGCZ|ZMPSTE24|CFLAR|SGCB|TMOD3|CXADR|SMAD4|PLEC|NEBL|MYL9|NFATC4|ADM|TPM1|RCAN1|ANKRD23|CAV2|AFG3L2|AGT|KRT8|HES1|BIN3|ALPK2|PROX1|CAPN3|AKAP6|PPP3CB|GATA4|SDC1|FHOD3|SRF|AKAP13|WNT10B|FHL2|XK|OBSL1|FLII|MEF2A	B	Steatosis.grade
GOBP_NATURAL_KILLER_CELL_PROLIFERATION	0.00158196	0.0854381	0.45506	-0.755438	-2.21195	12	PTPN22|HLA-E|ELF4|FCGR3A|TYK2|STAT5B	B	Steatosis.grade
GOBP_NEGATIVE_REGULATION_OF_ALPHA_BETA_T_CELL_ACTIVATION	0.00220572	0.0932914	0.431708	-0.492896	-1.97913	36	BCL6|JAK3|RC3H1|TBX21|TNFRSF14|ITCH|ZBTB7B|LILRB1|CLEC4G|LGALS9|IL4R|SLC4A2|RUNX1|HMGB1|CBLB|RC3H2|TWSG1|CBFB	B	Steatosis.grade
GOBP_NEGATIVE_REGULATION_OF_AMIDE_METABOLIC_PROCESS	0.000681359	0.0569503	0.477271	-0.288149	-1.46231	183	XRN1|CSDE1|TUT7|PUM1|ROCK1|NT5C3B|DHX36|DDX6|EIF2AK3|RC3H1|DHX9|EIF2AK2|FXR1|SRP9|CNOT1|ROCK2|CNOT2|KHSRP|PCIF1|POLR2G|CAPRIN1|DCPS|TUT4|CALR|PATL1|LARP1|EIF3E|TPR|DDX3X|PNPT1|RTN3|DHFR|CNOT4|HNRNPU|FMR1|FTO|CNOT6L|TENT4B|IGF2BP3|CNOT7	B	Steatosis.grade
GOBP_NEGATIVE_REGULATION_OF_GENE_EXPRESSION_EPIGENETIC	0.00228467	0.0949112	0.431708	-0.346023	-1.60338	89	SETDB2|UHRF2|L3MBTL3|ZNFX1|USP7|PPHLN1|TET1|BAZ1A|SMCHD1|BAZ2A|TRIM27|ATF7IP|TRIM28|TASOR2|TPR|SMYD5|AXIN1|MBD3|DNMT1|FAM172A|PHF2|ATRX|UBR2|PHF8|CTR9|LMNB2	B	Steatosis.grade
GOBP_NEGATIVE_REGULATION_OF_IMMUNE_RESPONSE	0.0016353	0.0865289	0.45506	-0.287878	-1.42746	146	PARP14|LYN|SPI1|NMI|BCL6|JAK3|HLA-B|RC3H1|SRC|IRAK3|TBX21|NLRC5|TNFRSF14|CR2|TRIM27|USP18|USP15|ADAR|ZBTB7B|A2M|FGR|IFI16|STAT6|SMCR8|LILRB1|CLEC4G|HLA-E|LILRB4|CNOT7|LGALS9|IL4R|HLA-F|AHR	B	Steatosis.grade
GOBP_NEGATIVE_REGULATION_OF_NIK_NF_KAPPAB_SIGNALING	0.00167338	0.0865289	0.45506	-0.57466	-1.98413	21	SPI1|NMI|LITAF|HDAC7|DDX3X|C1QTNF3|ADIPOR1|IFI35|RASSF2|TMSB4X	B	Steatosis.grade
GOBP_NEGATIVE_REGULATION_OF_RECEPTOR_SIGNALING_PATHWAY_VIA_JAK_STAT	5.17766e-05	0.0145176	0.557332	-0.665692	-2.29843	21	PARP14|INPP5F|VHL|PTPRD|PPP2R1A|NF2|ADIPOR1|SH2B3	B	Steatosis.grade
GOBP_NEGATIVE_REGULATION_OF_RECEPTOR_SIGNALING_PATHWAY_VIA_STAT	0.000494022	0.0484567	0.477271	-0.602681	-2.17445	23	PARP14|INPP5F|VHL|PTPRD|PPP2R1A|NF2|ADIPOR1|SH2B3	B	Steatosis.grade
GOBP_NEGATIVE_REGULATION_OF_SMALL_MOLECULE_METABOLIC_PROCESS	0.00259368	0.0995094	0.431708	0.459131	1.56184	83	APOC3|APOC1|SIK1|APOE|REST|ACADVL|DDIT4|CDA|ACADL|NUPR1|CRY1|SIRT6|ERFE|INSIG1|PGP|FBP1|MFSD2A|ACACB|PROX1|SOD1|ETFBKMT|KLHL25|H19|AKT1|PLIN5|BCKDK|PIBF1|BMP5|PID1|FMO4|IER3|PLEK|ATP2B4|ERLIN1|SLC27A4|SIRT1|TSPO|WNT4|PRMT3|FMO2	B	Steatosis.grade
GOBP_NEUTRAL_LIPID_BIOSYNTHETIC_PROCESS	0.0016761	0.0865289	0.45506	0.542403	1.67459	42	DGAT1|PNPLA3|SIK1|KAT5|LDLR|LPIN1|GPAT3|MFSD2A|CTDNEP1|MOGAT2|LPIN2|MOGAT3|PLCE1|GPAT4|PCK2|GK|PLIN5	B	Steatosis.grade
GOBP_NEUTRAL_LIPID_CATABOLIC_PROCESS	0.001856	0.0897495	0.45506	0.584659	1.70849	31	APOC3|PNPLA3|AADAC|APOA2|ABHD2|DAGLB|APOC2|DDHD2|APOA5|CPS1|PNPLA4|FAAH|PLIN5	B	Steatosis.grade
GOBP_NEUTRAL_LIPID_METABOLIC_PROCESS	0.000708571	0.058305	0.477271	0.460327	1.61305	108	APOC3|APOC1|DGAT1|PNPLA3|SIK1|AADAC|APOE|CYP2E1|APOA2|ABHD2|KAT5|DAGLB|APOC2|LDLR|DDHD2|INSIG1|PLAAT3|LPIN1|GPAT3|DGKI|MFSD2A|APOA5|LMF1|CTDNEP1|CPT1A|PCSK9|MOGAT2|CPS1|PNPLA4|DGKB|LPIN2|MOGAT3|PLCE1|SNCA|FAAH|GPAT4|PCK2|GK|PLIN5	B	Steatosis.grade
GOBP_NK_T_CELL_ACTIVATION	0.00208366	0.0913831	0.431708	-0.737	-2.10942	11	HSPH1|ZBTB7B|ELF4|RASAL3|TYK2	B	Steatosis.grade
GOBP_NUCLEOSIDE_BISPHOSPHATE_METABOLIC_PROCESS	0.00197497	0.0904487	0.431708	0.435733	1.52613	110	FAR2|DGAT1|COASY|SUCLA2|PIPOX|HMGCS1|PPCDC|PANK3|ACSL4|MVD|ABHD14B|MMUT|NUDT7|ELOVL6|ACLY|SULT1A3|HSD17B12|ACOT2|ACOT8|HMGCR|SULT1E1|ACACB|ELOVL2|PDK2|OXSM|SULT1B1|TPST1|SLC25A16|PDHB|SNCA|GPAT4|PMVK|ACAT1|NUDT8|PDHX|TPST2|ACSS2|DLAT|MCEE|ELOVL1|SULT1A2|ACSM2A|ACSM6|ACOT9|ACSF2	B	Steatosis.grade
GOBP_NUCLEOSIDE_TRIPHOSPHATE_METABOLIC_PROCESS	0.00214455	0.0914887	0.431708	0.383893	1.4107	227	FOXK2|DMAC2L|PFKFB1|NDUFB1|NDUFS8|NDUFV3|NDUFA6|DDIT4|NDUFS1|VPS9D1|NUPR1|INSR|SPHK2|ATP5MF|NT5E|GALK1|SIRT6|ENO4|MLXIPL|IMPDH2|ZBTB7A|AK9|NME1|GPI|NDUFS6|NDUFB2|CMPK1|ATP5ME|EIF6|ATP5MC1|NME3|FBP1|ITPA|ATP5MC3|SLC2A6|ANTKMT|PGAM1|DHTKD1|AK4|ATP5MG|PPARGC1A|SLC4A4|ATP5IF1|JMJD8|SDHC|DNM1L|BPGM|ATP5PB|ATP5F1D|PARG|NUDT16|ATP5F1B|NDUFA9|ATP5F1E|H19|NDUFS5|CMPK2|NUDT5|CTPS1|EFL1|CTPS2|PSEN1|HKDC1|ATP5MC2|PRKAG2|RAN|OPA1|NDUFA13|NME7|CTNS|STOML2|HK1|PRXL2C|NDUFS3|NDUFB3|NDUFA7|VCP|UCK1|PRKAA2|GAPDH|ALDOB|ABCC6|ARNT|NDUFAB1|ENO1|ARL2|PINK1|GIMAP7|GPD1|ENPP3|NME2|CLPX|PID1	B	Steatosis.grade
GOBP_NUCLEOTIDE_PHOSPHORYLATION	0.000932591	0.0658843	0.477271	0.465689	1.60305	91	FOXK2|PFKFB1|DDIT4|NUPR1|INSR|GALK1|SIRT6|ENO4|MLXIPL|ZBTB7A|AK9|NME1|GPI|CMPK1|EIF6|NME3|FBP1|PNKP|SLC2A6|PGAM1|DHTKD1|AK4|SLC4A4|JMJD8|BPGM|CMPK2|PSEN1|HKDC1|PRKAG2|NME7|HK1|PRXL2C|PRKAA2|GAPDH|ALDOB|ARNT|ENO1|ARL2|GPD1|NME2	B	Steatosis.grade
GOBP_OLEFINIC_COMPOUND_METABOLIC_PROCESS	0.000225771	0.0330237	0.518848	0.460997	1.63233	121	DGAT1|CYP2C19|EGR1|DHRS4L2|FADS1|CYP2E1|CYP3A4|AKR1C1|REST|FADS2|DHRS4|DAGLB|CYP46A1|PNPLA8|ADM|CYP3A7|DHRS7|ALDH1A2|AKR1B10|CYP2C18|H6PD|ACOT8|RDH11|ELOVL2|CBR1|PNPLA4|CYP4F2|ADH4|CYP2B6|HSD17B6|CYP4F3|DHRS13|FAAH|TBXAS1|DHRS3|CYP2D6|CYP3A5|GSTP1|ELOVL1|RDH5|BMP5|CYP1A2|BCO2|CYP2C9|RBP4|CYP4A11|CYP2A7|ALOX12|CYP2J2|WNT4|CYP2A6|EPHX1|ALDH1A3|GSTM2|CYP4F12|LIPE|ALDH1A1|AKR1C4|RDH14	B	Steatosis.grade
GOBP_ORGANIC_ACID_BIOSYNTHETIC_PROCESS	0.00205959	0.0913831	0.431708	0.371584	1.37882	274	APOC3|APOC1|SEPHS2|GAD1|SRR|SUCLA2|FADS1|CYP2E1|CYP3A4|ASL|FADS2|ACADVL|ABHD2|ACADL|BCAT2|PSPH|SCD|AKR1D1|FASN|CHST12|DAGLB|STARD4|APOC2|SCD5|CYP46A1|PNPLA8|ELOVL6|MLXIPL|MGST3|ACLY|INSIG1|ABCB11|CYP39A1|ALDH1A2|SERINC3|UPB1|BHMT|HSD17B12|EIF6|MIF|OSBPL9|AMACR|ACOT8|GAMT|APOA5|MID1IP1|ACACB|PROX1|ELOVL2|CBR1|PYCARD|DEGS1|OXSM|HACD4|CPS1|ANXA1|SHMT1|MGST2|OSBPL7|KLHL25|ABCD2|PAH|CYP7B1|TBXAS1|PRKAG2|BHMT2|CDO1|PLA2G5|LIAS|OTC|FGFR4|CYP2D6|AKR1A1|PRKAA2|KYNU|MTHFR|SLC27A5|NDUFAB1|UGDH|LPGAT1|GSTP1|PIBF1|ELOVL1|ACSM2A|GGT5|DECR2|ACSM6|CYP1A2|CYP2C9|MCAT|ATP2B4|ERLIN1|CYP4A11|ABCD3|PLOD3|RGN|ALOX12|PYCR2|SIRT1|APIP|PRMT3|MTR|PER2|OSBP|HAAO|IDO1|NR1H4|PKLR|ADI1|ALDH1A3|OSBPL6|GSTM2	B	Steatosis.grade
GOBP_ORGANIC_ACID_CATABOLIC_PROCESS	0.00127369	0.0770911	0.45506	0.38713	1.42309	232	ECI1|CPT2|GAD1|ACAT2|PIPOX|GPT2|ALDH1L1|TST|ACADVL|ABHD2|ACADL|BCAT2|AKR1D1|HADHA|PON1|GPT|NUDT7|MCCC1|ETFB|ABCB11|ARHGAP11B|BCKDHA|LPIN1|HGD|IDS|DCXR|DBT|GCSH|AMACR|ACOT8|PM20D2|AMDHD2|MFSD2A|GNPDA2|ACACB|AUH|CPT1A|ETFDH|ALDH1L2|IDNK|MPST|ECHS1|SLC25A44|CYP4F2|ETFBKMT|QDPR|ADHFE1|SHMT1|LPIN2|ABCD2|PAH|HADHB|GSTZ1|TYSND1|CRYM|FAAH|PHYH|AKT1|CDO1|PCK2|QPRT|ACAT1|OTC|PLIN5|HACL1|AKR1A1|GCAT|SARDH|NUDT8|KYNU|GNPDA1|FTCD|DPEP1|BCKDK|MAT1A|MCEE|MTLN|LONP2|PCCA|DECR2|ALDH6A1|SESN2|AFMID|MCAT|ATP2B4|CYP4A11|SLC27A4|ABCD3|PEX13|FABP1|SLC25A21|XYLB|ALDH4A1|HAL|DAO|ACAA2	B	Steatosis.grade
GOBP_ORGANIC_ANION_TRANSPORT	0.00129778	0.0778612	0.45506	0.371254	1.38638	317	ITGB1|SLC16A13|LRRC8A|SLC46A1|CPT2|RBP5|SLC7A5|MPC2|APOE|AKR1C1|SLC2A14|LRRC8C|SLC4A7|SLC66A1|SH3BP4|SLC38A10|MGST1|ABCB1|ABCC3|SLC25A15|SLC7A11|ABCC11|SLC22A1|SLC4A8|SLC25A14|SLC25A4|ABCC2|PLA2G6|TRPV1|SFXN5|PNPLA8|ERFE|SLC38A9|PLIN2|SLC17A3|PLA2G12B|SLC51A|SLC22A3|ABCB11|SERINC3|RPS6KB1|SLC7A7|MIF|SLC35B3|SLC22A25|SLC10A1|SLC35A1|SLC1A1|SLC16A4|AGT|SLC9A3R1|MFSD2A|SLC2A6|SLCO1B7|SLC25A23|SLC16A6|STXBP1|NR0B2|SLC38A7|SLC13A5|SLC22A7|CPT1A|SLC4A4|SLCO5A1|SLC25A10|SFXN2|SLC38A3|ANXA1|SLC25A44|CYP4F2|SLC25A42|SLC25A16|ABCD2|ABCC5|PLEKHA3|SNCA|XK|PSEN1|GLTPD2|AKT1|SLC38A5|SLC17A9|SLC35D2|SFXN4|PLA2G5|CTNS|ABCB4|SLCO1B3|SLC6A9|LLGL2|MFSD12|ABCC6|SLC7A2|SLC27A5|SLC38A6|SLC36A4|KCNJ10|SLC2A9|SLC25A24|SFXN1|MTTP|SLC39A8|SLC19A1|SLC39A14|SLC7A6|PROCA1|SLC7A9|CYP4A11|SLC27A4|ABCD3|LRP2|FABP1|SLC10A5|SLC25A21|SLC25A18|SLCO4A1|CD36|SLC1A5|SLC25A22|SLC36A1|SLC35A3|PER2|SLCO4C1|SLC25A25|ADORA2A|SLC22A4|TSPO2	B	Steatosis.grade
GOBP_ORGANIC_HYDROXY_COMPOUND_BIOSYNTHETIC_PROCESS	0.00107567	0.0705821	0.45506	0.404854	1.47652	195	APOE|NPC1L1|CYP3A4|POR|REST|HMGCS1|PTK2B|SLC7A11|AKR1D1|HSD17B7|STARD4|SPHK2|PPIP5K2|MVD|MSMO1|EBP|CYP46A1|DDT|OPN3|ACLY|INSIG1|ABCB11|CYP39A1|PGP|NSDHL|OSBPL9|SRD5A3|FDPS|SC5D|AMACR|H6PD|ACOT8|PLPP6|DHCR7|HMGCR|PROX1|SOD1|PDXK|MC1R|IDI1|QDPR|OSBPL7|PAH|WNT5A|SNCA|SPTLC1|CYP7B1|PRKAG2|PCK2|ERG28|PMVK|CTNS|FGFR4|PRKAA2|PTH1R|MFSD12|SLC27A5|APPL1|PTS|ACER3|CYP51A1|LSS|BMP5|ITPKC|APOB|ALDH2|IMPA1|PLEK|ERLIN1|ABCD3|ALOX12|SIRT1|PLTP|WNT4|ARV1|DAO|ACAA2|PER2|GPER1|OSBP|DHDDS|MBTPS1|NR1H4|IP6K2|OSBPL6|PTAFR|PLCG2|SLC45A2|GATD1|ZEB2|AKR1C4|CES1	B	Steatosis.grade
GOBP_ORGANIC_HYDROXY_COMPOUND_METABOLIC_PROCESS	2.58565e-05	0.0113462	0.57561	0.384	1.44124	439	APOA1|APOC1|DGAT1|BTBD9|APOE|CYP2E1|NPC1L1|CYP3A4|AKR1C1|APOA2|POR|PLPP3|LIMA1|REST|HMGCS1|PTK2B|ACADVL|CUBN|ACADL|SLC7A11|DHRS4|AKR1D1|SOAT1|HSD17B7|STARD4|SPHK2|PPIP5K2|MVD|MSMO1|PON1|TG|EBP|GALK1|HPN|CYP46A1|DDT|LDLR|PTGR1|OPN3|CYP3A7|ACLY|INSIG1|DHRS7|ABCB11|CYP39A1|ALDH1A2|IDH1|SULT1A3|PGP|AKR1B10|NSDHL|PDXP|SLC1A1|OSBPL9|CYP2C18|SRD5A3|FDPS|SC5D|CYP4V2|HDLBP|AMACR|H6PD|ACOT8|DIO2|PLPP6|DHCR7|HMGCR|ALDH3A2|ANGPTL3|MTMR2|DPAGT1|SULT1E1|RDH11|PROX1|AKR7A2|SOD1|NR0B2|IYD|PDXK|LRP5|MC1R|COMT|PCSK9|SULT1B1|MOGAT2|IDI1|PNPLA4|ACO2|CYP4F2|GBA2|QDPR|ADH4|NPC1|PRKN|HSD17B6|OSBPL7|PAH|HAGH|MOGAT3|WNT5A|SNCA|DHRS13|CRYM|SPTLC1|FECH|CYP7B1|PRKAG2|NFE2L1|ABCA1|PCK2|ERG28|PMVK|CTNS|GK|GDPD1|TSKU|FGFR4|DHRS3|CYP2D6|AKR1A1|CYP3A5|PRKAA2|PTH1R|CPQ|MFSD12|SLC27A5|ACSS2|APPL1|INPP5E|PTS|ACER3|CYP51A1|SULT1A2|RDH5|LSS|BMP5|ITPKC|TKFC|APOB|ALDH2|GPD1|CEBPA|NR5A2|CYP1A2|IMPA1|CYP2C9|GCNT4|RBP4|PLEK|LCAT|DPM3|TPK1|SULT1A1|ERLIN1|CYP4A11|ABCD3|LRP2|ALOX12|SIRT1|PLTP|NUDT3|WNT4|ARV1|DAO|EPAS1|ACAA2|PER2|COQ2|GPER1|OSBP|DHDDS|APOF|MBTPS1|SHPK|NR1H4|ALDH1A3|IP6K2|OSBPL6|PTAFR|DUOX1|CYP4F12|PLCG2|MAOA|ALPL|SLC45A2|NQO1|GATD1|SNCAIP|ZEB2|LIPE|ALDH1A1|AKR1C4|RDH14	B	Steatosis.grade
GOBP_OXIDATIVE_PHOSPHORYLATION	0.00215007	0.0914887	0.431708	0.430179	1.51809	118	COQ9|NDUFB1|NDUFS8|NDUFV3|COX5A|NDUFA6|COX7B|NDUFS1|NUPR1|UQCC2|ATP5MF|COX5B|SLC25A33|UQCR10|MLXIPL|UQCRFS1|NDUFS6|NDUFB2|ATP5ME|UQCRQ|ANTKMT|SLC25A23|AK4|ATP5MG|PDE12|COX7C|SDHC|ATP5PB|ATP5F1D|ATP5F1B|COX8A|NDUFA9|ATP5F1E|NDUFS5|SNCA|NDUFA13|COX6A1|UQCRC1|STOML2|NDUFS3|NDUFB3|NDUFA7|VCP|NDUFAB1|PINK1|SLC25A51|COX15|COX6B1|FXN|SDHAF2|TEFM|COX6C|NDUFAF1|NDUFA2|NDUFA1	B	Steatosis.grade
GOBP_PLASMA_LIPOPROTEIN_PARTICLE_CLEARANCE	0.00045075	0.0469737	0.498493	0.591134	1.75398	34	APOC3|LIPG|APOA1|APOC1|ANXA2|APOE|NCEH1|APOA2|SOAT1|APOC2|LDLR|CSK	B	Steatosis.grade
GOBP_POSITIVE_REGULATION_OF_CELL_KILLING	0.000111386	0.02058	0.538434	-0.4817	-2.07063	52	FCER2|SPI1|VAV1|HLA-B|CD5L|AP1G1|STAP1|STX7|HLA-E|CLEC7A|TAP2|MICB|STAT5B|HLA-F|HLA-DRA|IL12RB1|MICA|RASGRP1|LAMP1|HLA-DRB1|HLA-A|B2M|SLAMF6|CD160|P2RX7	B	Steatosis.grade
GOBP_POSITIVE_REGULATION_OF_LEUKOCYTE_MEDIATED_IMMUNITY	0.000249523	0.034351	0.498493	-0.357986	-1.73415	116	FCER2|SPI1|SASH3|DHX36|VAV1|CLNK|HLA-B|TBX21|AP1G1|DDX21|DENND1B|HSPD1|STAT6|TICAM1|CD40|STAP1|STX7|HLA-E|CLEC7A|TAP2|MICB|STAT5B|CD28|CAMK4|TRAF2|HLA-F|TRAF6|HLA-DRA|IL12RB1|MICA|RASGRP1	B	Steatosis.grade
GOBP_POSITIVE_REGULATION_OF_MRNA_METABOLIC_PROCESS	0.00174631	0.0884146	0.45506	-0.316089	-1.56849	124	CSDE1|TUT7|PUM1|ROCK1|NT5C3B|DHX36|RC3H1|CDC73|DHX9|CNOT1|ROCK2|CNOT2|PRR5L|KHSRP|POLR2G|DCPS|TUT4|THRAP3|PATL1|TRA2A|PNPT1|CNOT4|HNRNPU|FTO|CNOT6L|PRMT5|TENT4B|CNOT7|GTPBP1|PAIP1|PAN2|WDR77|EXOSC2|EXOSC7|PAN3|DCP1A|CNOT6|AGO1|NCBP1|LEO1|HSPA8|CNOT3|CNOT10|RC3H2|CPEB3|NUDT21	B	Steatosis.grade
GOBP_POSITIVE_REGULATION_OF_NATURAL_KILLER_CELL_ACTIVATION	0.00176533	0.0884146	0.45506	-0.574407	-2.09303	24	AP1G1|TICAM1|TOX|HLA-E|FCGR3A|TYK2|STAT5B|HLA-F|RASGRP1|ZBTB1|LAMP1|IL15RA	B	Steatosis.grade
GOBP_POSITIVE_REGULATION_OF_OXIDATIVE_STRESS_INDUCED_CELL_DEATH	0.000517311	0.0494854	0.477271	0.703172	1.84478	18	VNN1|RIPK1|HDAC6|REST|SFPQ|MCL1|TLR4|SOD1	B	Steatosis.grade
GOBP_PRIMARY_ALCOHOL_METABOLIC_PROCESS	0.000421629	0.0454603	0.498493	0.480896	1.64614	85	DGAT1|CYP3A4|AKR1C1|REST|DHRS4|CYP3A7|DHRS7|ALDH1A2|SULT1A3|AKR1B10|CYP2C18|H6PD|ALDH3A2|SULT1E1|RDH11|AKR7A2|SULT1B1|PNPLA4|ADH4|HSD17B6|DHRS13|GDPD1|DHRS3|CYP2D6|AKR1A1|CYP3A5|ACSS2|SULT1A2|RDH5|BMP5|ALDH2|GPD1|CYP1A2|RBP4|TPK1|SULT1A1|WNT4|ALDH1A3|LIPE|ALDH1A1|AKR1C4|RDH14|CBR4|AKR1C2|CYP1B1|BMP6	B	Steatosis.grade
GOBP_PROTEIN_AUTOUBIQUITINATION	0.000393276	0.0445354	0.498493	-0.401016	-1.78837	74	CBL|CUL3|UHRF2|RNF213|RAD18|UBE3D|RNF10|ITCH|AMFR|RNF13|UBE2D3|MTA1|LRSAM1|CNOT4|KLHL24|WWP2|TAF1|RNF220|RNF4|DTX3L|UBE2B|HECTD1|TRAF2|TRAF6	B	Steatosis.grade
GOBP_PROTEIN_CONTAINING_COMPLEX_REMODELING	0.000978733	0.0667154	0.45506	0.602137	1.73827	29	APOC3|LIPG|APOA1|APOC1|APOE|APOA2|PON1|APOC2|AGTR1|AGT|APOA5	B	Steatosis.grade
GOBP_PROTEIN_LIPID_COMPLEX_SUBUNIT_ORGANIZATION	0.000305319	0.0389753	0.498493	0.576398	1.77954	42	APOC3|LIPG|APOA1|APOC1|DGAT1|APOE|APOA2|SOAT1|PON1|APOC2|AGTR1|AGT|MFSD2A|APOA5|FECH|ABCA1|PLA2G5	B	Steatosis.grade
GOBP_PROTEIN_POLYUBIQUITINATION	0.000290245	0.0377373	0.498493	-0.285333	-1.53245	211	CBL|ARIH1|UBE2R2|PTPN22|CUL3|TPP2|UBR5|NMI|CHFR|TRIM56|RNF213|UBE2L6|RC3H1|TRIP12|RNF34|CTNNB1|TNKS2|RBCK1|UBE3D|RNF126|TNKS|UBE2J1|TRIM27|HUWE1|ITCH|AMFR|UBE2E1|UBE2D3|FBXO28|RNF31|THOP1|DDX3X|LRSAM1|AXIN1|WWP2|TAF1|TMEM129|ARIH2|RNF144B|PLAA|FBXL17|DZIP3|RNF4|UBE2E3|UBE4B|DTX3L|PELI2|UBE2B|UBE2D1|HECTD1|UBE2W|TRAF2|TRAF6|GPS2|ZNRF2|FZR1|UBE2O|AMBRA1|RNF115|ANKIB1|RNF135|UBE2H|RNF40|RNF8|HACE1|FBXL7|RMND5A|AREL1|FBXO22|RNF167|UBE2K	B	Steatosis.grade
GOBP_PURINE_CONTAINING_COMPOUND_METABOLIC_PROCESS	8.29957e-05	0.0180894	0.538434	0.369253	1.38844	473	FAR2|DGAT1|COASY|SUCLA2|PIPOX|FOXK2|DMAC2L|PFKFB1|NDUFB1|SLC4A7|HMGCS1|NDUFS8|GNMT|ALDH1L1|NDUFV3|NDUFA6|DDIT4|NDUFS1|PPCDC|VPS9D1|NUPR1|PANK3|INSR|ACSL4|SPHK2|MVD|ATP5MF|CARMIL1|NT5E|ABHD14B|MMUT|GALK1|SIRT6|ADCY10|GDA|ENO4|NUDT7|ADCY6|ELOVL6|SLC17A3|ATIC|MLXIPL|IMPDH2|ZBTB7A|AK9|NME1|GCKR|ACLY|GPI|XDH|NDUFS6|IDH1|SULT1A3|NDUFB2|SARM1|ATP5ME|HSD17B12|EIF6|ATP5MC1|NME3|FBP1|ITPA|DCXR|FHIT|ACOT2|PRPS1|H6PD|ACOT8|PGLS|HMGCR|ATP5MC3|SLC2A6|ANTKMT|PDE10A|SULT1E1|PGAM1|ACACB|ELOVL2|DHTKD1|AK4|ATP5MG|PDE9A|PPARGC1A|GMPR|PDK2|TP53I3|SLC4A4|ATP5IF1|OXSM|JMJD8|SDHC|MDH2|SULT1B1|PRPS2|ALDH1L2|OARD1|DNM1L|MDH1|ADCY1|TPST1|BPGM|DLG1|ATP5PB|ATP5F1D|PARG|NUDT16|ATP5F1B|SHMT1|TJP2|SLC25A16|NDUFA9|ATP5F1E|H19|NDUFS5|MPP1|PDHB|LACC1|NOCT|SNCA|NUDT5|EFL1|PSEN1|HKDC1|ATP5MC2|PRKAG2|RAN|GPAT4|PDE2A|OPA1|QPRT|NDUFA13|NME7|PMVK|CTNS|ACAT1|STOML2|HK1|PRXL2C|NDUFS3|NDUFB3|NDUFA7|VCP|TALDO1|NUDT8|PRKAA2|KYNU|PDHX|TPST2|GAPDH|ALDOB|ABCC6|ACSS2|ARNT|DLAT|NDUFAB1|ENO1|MCEE|ARL2|RBKS|PINK1|ELOVL1|SLC2A9|SULT1A2|ACSM2A|PRTFDC1|ACSM6|ACOT9|GIMAP7|GPD1|ENPP3|NME2|CLPX|PID1|ACSF2|ICMT|PDE4D|NUDT2|AFMID|IER3|GUCY1B1|PFAS|GLYAT	B	Steatosis.grade
GOBP_RECEPTOR_SIGNALING_PATHWAY_VIA_STAT	0.0023443	0.0949362	0.431708	-0.324081	-1.56268	118	PARP14|INPP5F|LYN|VHL|NMI|PTPRD|PIAS1|JAK3|CRLF3|PPP2R1A|NF2|HDAC2|HCLS1|STAT6|CD40|VEGFA|CENPJ|ADIPOR1|ELP2|SH2B3|TYK2|CNOT7|STAT5B|PARP9|CTR9|FLT3|NOTCH1	B	Steatosis.grade
GOBP_REGULATION_OF_ALPHA_BETA_T_CELL_ACTIVATION	0.000882234	0.0645225	0.477271	-0.348894	-1.62025	98	PTPN22|HSPH1|SASH3|BCL6|JAK3|RC3H1|CD83|IRF4|TBX21|ADA|TNFRSF14|ITCH|ZBTB7B|LILRB1|CLEC4G|HLA-E|RASAL3|LILRB4|TYK2|LGALS9|IL4R|CD28|HLA-DRA|IL12RB1|SLC4A2|CD81|AP3B1|RUNX1|RHOA|HMGB1|HLA-DRB1|TGFBR2|HLA-A|CBLB|RC3H2	B	Steatosis.grade
GOBP_REGULATION_OF_ATP_METABOLIC_PROCESS	0.0023993	0.0949362	0.431708	0.492728	1.61255	62	DDIT4|NUPR1|INSR|SPHK2|SIRT6|MLXIPL|ZBTB7A|EIF6|FBP1|SLC2A6|ANTKMT|PGAM1|AK4|PPARGC1A|SLC4A4|ATP5IF1|JMJD8|DNM1L|H19|PSEN1|PRKAG2|PRXL2C|VCP|PRKAA2|ARNT|ENO1|ARL2|PINK1|GPD1|PID1|IER3	B	Steatosis.grade
GOBP_REGULATION_OF_CELLULAR_KETONE_METABOLIC_PROCESS	0.000357341	0.0432567	0.498493	0.468969	1.64333	108	APOC3|APOC1|EGR1|REST|ACADVL|ACADL|SLC7A11|STARD4|APOC2|ERFE|NCOR2|ADM|MLXIPL|INSIG1|ABCB11|BHMT|EIF6|SLC7A7|H6PD|MFSD2A|APOA5|MID1IP1|SIRT5|ACACB|PROX1|PPARGC1A|PDK2|CPT1A|ANXA1|ETFBKMT|KLHL25|ABCD2|SNCA|TYSND1|AKT1|PRKAG2|FGFR4|PLIN5|BCKDK|LPGAT1|MTLN|LONP2|PIBF1|BMP5|FMO4|ATP2B4|ERLIN1|RGN|FABP1|SIRT1|WNT4|PRMT3|FMO2|NR1H4|APPL2|PPARA|CES1|SIRT4|CLN3|NCOR1|TRIB3|BMP6|ERLIN2|ACMSD|COQ3|PPARD	B	Steatosis.grade
GOBP_REGULATION_OF_CELL_PROLIFERATION_INVOLVED_IN_KIDNEY_DEVELOPMENT	0.00195844	0.0904487	0.431708	0.776389	1.75271	10	EGR1|CFLAR	B	Steatosis.grade
GOBP_REGULATION_OF_CHROMATIN_ORGANIZATION	0.000171162	0.027312	0.518848	-0.532724	-2.15574	38	SETDB2|L3MBTL3|PPHLN1|TET1|BAZ1A|TLK1|METTL4|SSRP1|ATF7IP|TLK2|TRIM28|TPR|HNRNPU|DNMT1|PHF2|PHF8|LSM11|CTR9|MKI67	B	Steatosis.grade
GOBP_REGULATION_OF_FATTY_ACID_METABOLIC_PROCESS	0.00209137	0.0913831	0.431708	0.469356	1.57556	73	APOC3|APOC1|ACADVL|ACADL|APOC2|ERFE|MLXIPL|INSIG1|ABCB11|EIF6|MFSD2A|APOA5|MID1IP1|ACACB|PPARGC1A|PDK2|CPT1A|ANXA1|ETFBKMT|KLHL25|ABCD2|SNCA|TYSND1|AKT1|PRKAG2|PLIN5|LPGAT1|MTLN|LONP2|PIBF1|FMO4|ERLIN1|RGN|FABP1|SIRT1	B	Steatosis.grade
GOBP_REGULATION_OF_HETEROCHROMATIN_FORMATION	0.00234553	0.0949362	0.431708	-0.541204	-1.9779	26	SETDB2|L3MBTL3|PPHLN1|TET1|BAZ1A|ATF7IP|TRIM28|TPR|DNMT1|PHF2|PHF8|CTR9|SETDB1	B	Steatosis.grade
GOBP_REGULATION_OF_LIPID_BIOSYNTHETIC_PROCESS	0.00193412	0.0904487	0.45506	0.419065	1.49649	143	APOC3|APOC1|EGR1|SIK1|APOE|POR|REST|ACADVL|ORMDL2|ACADL|KAT5|STARD4|SPHK2|ORMDL1|PLA2G6|APOC2|ADM|LDLR|MLXIPL|INSIG1|IDH1|EIF6|LPIN1|H6PD|DHCR7|MFSD2A|APOA5|MID1IP1|CAPN2|PROX1|SOD1|CTDNEP1|ANXA1|CHP1|KLHL25|ABCD2|SIRT3|AKT1|HTR2B|ORMDL3|FGFR4|PLIN5|SORBS1|ABCA3|LPGAT1|PIBF1|BMP5|CCDC3|APOB|LPCAT1|ERLIN1|RGN|SIRT1|C3|TSPO|WNT4|THRSP|PRMT3|MLST8|GPER1|MBTPS1|NR1H4	B	Steatosis.grade
GOBP_REGULATION_OF_LIPID_CATABOLIC_PROCESS	0.000378408	0.0442801	0.498493	0.548376	1.73766	51	APOC3|APOC1|AADAC|APOA2|DAGLB|BSCL2|APOC2|SIRT6|LDLR|ABCB11|IDH1|MFSD2A|ANGPTL3|APOA5|ACACB|CPT1A|ETFBKMT|ABCD2|TYSND1|AKT1|PLIN5|MTLN|LONP2|ALK	B	Steatosis.grade
GOBP_REGULATION_OF_MRNA_CATABOLIC_PROCESS	0.000224891	0.0330237	0.518848	-0.312812	-1.55992	162	CSDE1|TUT7|PUM1|ROCK1|NT5C3B|DHX36|RC3H1|DHX9|FXR1|FASTK|CNOT1|ROCK2|MAGOHB|CNOT2|PRR5L|LARP4B|KHSRP|POLR2G|DCPS|TUT4|THRAP3|PATL1|LARP1|NBAS|PNPT1|CNOT4|HNRNPU|FMR1|FTO|PRKCD|RBM10|APEX1|CNOT6L|HNRNPC|TENT4B|RBM8A|IGF2BP3|CNOT7|PUM2|IKBKE|FASTKD1|TRAF2|GTPBP1|TENT5C|PAIP1|ANGEL2|PAN2|EXOSC2|RBM38|EXOSC7|PAN3|DCP1A|SLC11A1|CNOT6|AGO1|FUS|PCID2	B	Steatosis.grade
GOBP_REGULATION_OF_OXIDATIVE_STRESS_INDUCED_CELL_DEATH	0.000619741	0.053663	0.477271	0.518011	1.682	60	VNN1|RIPK1|HDAC6|NCOA7|SOD2|REST|SFPQ|SLC7A11|PPIA|MET|TRAP1|MCL1|BAG5|TLR4|TSC1|SOD1|GATA4|P4HB|PRKN|NONO|AKT1|NOL3	B	Steatosis.grade
GOBP_REGULATION_OF_OXIDATIVE_STRESS_INDUCED_INTRINSIC_APOPTOTIC_SIGNALING_PATHWAY	0.000606385	0.053663	0.477271	0.647018	1.8202	25	VNN1|SOD2|SFPQ|PPIA|TRAP1|MCL1|BAG5|SOD1|P4HB|PRKN|NONO|AKT1|NOL3	B	Steatosis.grade
GOBP_REGULATION_OF_PATTERN_RECOGNITION_RECEPTOR_SIGNALING_PATHWAY	0.00212964	0.0914887	0.431708	-0.32891	-1.5267	91	PTPN22|LYN|ANKRD17|PUM1|CD300LF|OTUD4|ERBIN|IRF7|HSPA1A|IRF4|IRAK3|USP15|SLC15A2|SLC15A3|DDX3X|HSPA1B|LGR4|RIOK3|IFI35|PUM2|GFI1|GPS2	B	Steatosis.grade
GOBP_REGULATION_OF_PLASMA_LIPOPROTEIN_PARTICLE_LEVELS	0.00134105	0.0783975	0.45506	0.499531	1.62786	61	APOC3|LIPG|APOA1|APOC1|DGAT1|ANXA2|APOE|NCEH1|APOA2|SOAT1|PON1|APOC2|AGTR1|LDLR|CSK|AGT|MFSD2A|APOA5|PCSK9|FECH|ABCA1|PLA2G5	B	Steatosis.grade
GOBP_REGULATION_OF_RESPONSE_TO_OXIDATIVE_STRESS	0.00173627	0.0884146	0.45506	0.468281	1.58476	80	VNN1|AIFM2|RIPK1|HDAC6|NCOA7|SOD2|REST|SFPQ|SLC7A11|PPIA|MET|TRAP1|PNPLA8|MCL1|BAG5|HEBP2|TLR4|TSC1|SOD1|GATA4|P4HB|PRKN|H19|NONO|AKT1|NOL3	B	Steatosis.grade
GOBP_REGULATION_OF_SMALL_MOLECULE_METABOLIC_PROCESS	1.2764e-05	0.00739536	0.593325	0.422009	1.56445	269	APOC3|APOA1|APOC1|EGR1|SIK1|ZMPSTE24|FOXK2|APOE|PFKFB1|POR|REST|PTK2B|GNMT|CD320|ACADVL|DDIT4|CDA|ACADL|SLC7A11|MIDN|NUPR1|INSR|CRY1|STARD4|SPHK2|APOC2|GPT|SIRT6|ERFE|NCOR2|ADM|LDLR|MLXIPL|ZBTB7A|GCKR|INSIG1|ABCB11|PGP|RORC|COX11|BHMT|EIF6|SLC7A7|IGFBP4|NLN|FBP1|H6PD|DHCR7|MFSD2A|SLC2A6|ANTKMT|APOA5|MID1IP1|SIRT5|PGAM1|ACACB|PROX1|AK4|SOD1|PPARGC1A|PDK2|CPT1A|SLC4A4|ATP5IF1|JMJD8|DNM1L|ANXA1|ETFBKMT|PRKN|KLHL25|ABCD2|H19|IGFBP3|LACC1|SNCA|TYSND1|PSEN1|AKT1|PRKAG2|KAT2A|FGFR4|PLIN5|PRXL2C|VCP|PRKAA2|SORBS1|PTH1R|ARNT|BCKDK|ENO1|LPGAT1|MTLN|LONP2|ARL2|SDHAF3|PIBF1|PINK1|BMP5|SIRT7|APOB|GPD1|PID1|SESN2|PMAIP1|FOXA2|FMO4|IER3|PLEK|ME1|ATP2B4|ERLIN1|SLC27A4|RGN|FABP1|SIRT1|NNMT|TSPO|WNT4	B	Steatosis.grade
GOBP_RESPONSE_TO_IMMOBILIZATION_STRESS	0.000875665	0.0645225	0.477271	0.737496	1.7975	13	HDAC6|SOD2|PTK2B|ERCC1|GPI|FOS|LRP11	B	Steatosis.grade
GOBP_RESPONSE_TO_OXIDATIVE_STRESS	0.000819718	0.0618843	0.477271	0.368615	1.37886	361	VNN1|TNFAIP3|AREG|AIFM2|RIPK1|HDAC6|NCOA7|SOD2|PSMB5|APOE|GCLM|CYP2E1|CA3|STK25|ERCC3|REST|NDUFS8|PTK2B|MGST1|STAU2|SFPQ|NDUFA6|SLC7A11|BAK1|DIABLO|PPIA|ERCC1|GCLC|MET|TRAP1|PDLIM1|PNPLA8|MCL1|SGK2|TPM1|RCAN1|RWDD1|ERCC6L2|ABCB11|IDH1|RHOB|BAG5|PRKD1|HEBP2|FOS|PRDX2|TLR4|GSR|SLC1A1|PNKP|MAPK9|PRDX4|PXDN|TSC1|GLRX2|COA8|MELK|ALAD|CAPN2|CAMKK2|SOD1|MTF1|KLF2|ERMP1|TXNIP|PPARGC1A|TXN2|OSER1|PDK2|GATA4|AIFM1|PJVK|SDC1|P4HB|ETFDH|STAU1|HMOX2|IMPACT|BNIP3|GSS|TXNRD2|ANXA1|GSKIP|PRKN|H19|NONO|JUN|SNCA|PLK3|PRDX5|PSEN1|AKT1|RBPMS|NOL3|SELENOP|LIAS|TMEM161A|MPV17|PPARGC1B|GPX3|PPP2CB|GPX2|THG1L|MAPK13|PRKAA2|HMOX1|COL1A1|ABL1|ARNT|PON2|ETV5|ADNP2|PRKRA|MBL2|EGFR|GSTP1|ROMO1|PINK1|PRDX1|ANKZF1|SLC25A24	B	Steatosis.grade
GOBP_RESPONSE_TO_TOPOLOGICALLY_INCORRECT_PROTEIN	0.00245247	0.0956599	0.431708	-0.301879	-1.47582	138	YOD1|HSPH1|STT3B|CUL3|HSP90AA1|NCK1|HSPB1|EIF2AK3|CREBRF|HSPA4|CTH|EIF2AK2|PARP8|HSPA1A|ERLEC1|RNF126|UGGT1|HSPD1|AMFR|CREB3L4|ERN1|AKIRIN2|HSP90AB1|TMBIM6|HSPE1|HSPA1B|TMEM129|HSPA4L|THBS1|PIK3R1|EDEM3|NGLY1|HERPUD2|UBE2W	B	Steatosis.grade
GOBP_RESPONSE_TO_XENOBIOTIC_STIMULUS	0.00161071	0.0863269	0.45506	0.370565	1.38259	336	ANKRD1|TP53I13|CYP2C19|PMS1|SRR|SOD2|GSTA4|AADAC|GCLM|CYP2E1|NCEH1|CYP3A4|AKR1C1|CDH1|AGPAT2|APOA2|POR|REST|PTK2B|ABCB1|ABCC3|BAK1|RPP21|MCM7|HADHA|GSTO1|FOSB|GCLC|ABCC2|CYP46A1|PLIN2|TP73|IGFBP2|CYP3A7|CHEK2|ABCB11|SULT1A3|RPS6KB1|RORC|NFKBIZ|FOS|CENPF|CES2|UGT1A1|SLC10A1|FBP1|SLC1A1|PPM1E|CYP2C18|INHBA|CRHBP|AIM2|CCND1|ALAD|ACACB|CBR1|SOD1|CXCR4|TXNIP|TXN2|GATA4|CDK9|SLC22A7|CPT1A|SULT1B1|UMPS|ADCY1|CPS1|TXNRD2|CYP4F2|QDPR|NPC1|CYP2B6|CPB2|ABCC5|HNF1B|CMBL|TRAF3IP2|JUN|SNCA|CTPS1|RBM22|HTR2B|GATA6|XPC|OTC|CYP2D6|USP47|CYP3A5|SLC29A1|PTPRM|SLCO1B3|PRKAA2|RHBDD3|HMOX1|TOP1|MTHFR|COL1A1|ABCC6|ABL1|DPEP1|ABCA3|KCNQ1	B	Steatosis.grade
GOBP_REVERSE_CHOLESTEROL_TRANSPORT	0.000122553	0.0205951	0.518848	0.736753	1.91178	17	APOC3|LIPG|APOA1|CLU|APOE|APOA2|APOC2	B	Steatosis.grade
GOBP_RIBOSE_PHOSPHATE_METABOLIC_PROCESS	8.76e-05	0.0180894	0.538434	0.379089	1.42023	406	FAR2|DGAT1|COASY|SUCLA2|PIPOX|FOXK2|UPP2|DMAC2L|PFKFB1|NDUFB1|HMGCS1|NDUFS8|NDUFV3|NDUFA6|DDIT4|CDA|NDUFS1|PPCDC|VPS9D1|NUPR1|PANK3|INSR|ACSL4|SPHK2|MVD|ATP5MF|NT5E|ABHD14B|MMUT|GALK1|SIRT6|ADCY10|GDA|ENO4|NUDT7|ADCY6|ELOVL6|ATIC|MLXIPL|IMPDH2|ZBTB7A|AK9|NME1|ACLY|GPI|XDH|NDUFS6|SULT1A3|NDUFB2|CMPK1|ATP5ME|UPB1|HSD17B12|EIF6|ATP5MC1|NME3|FBP1|ITPA|ACOT2|PRPS1|ACOT8|HMGCR|ATP5MC3|DPYS|SLC2A6|ANTKMT|PDE10A|SULT1E1|PGAM1|ACACB|ELOVL2|DHTKD1|AK4|ATP5MG|UPP1|PDE9A|PPARGC1A|PDK2|SLC4A4|ATP5IF1|OXSM|JMJD8|SDHC|SULT1B1|PRPS2|UMPS|DNM1L|ADCY1|TPST1|BPGM|DLG1|ATP5PB|ATP5F1D|PARG|ATP5F1B|TJP2|SLC25A16|NDUFA9|ATP5F1E|H19|NDUFS5|MPP1|PDHB|SNCA|NUDT5|CTPS1|EFL1|CTPS2|PSEN1|HKDC1|ATP5MC2|PRKAG2|RAN|GPAT4|PDE2A|OPA1|NDUFA13|NME7|PMVK|CTNS|ACAT1|STOML2|HK1|PRXL2C|NDUFS3|NDUFB3|NDUFA7|VCP|UCK1|NUDT8|PRKAA2|PDHX|TPST2|GAPDH|ALDOB|ABCC6|ACSS2|ARNT|DLAT|NDUFAB1|ENO1|MCEE|ARL2|PINK1|ELOVL1|SULT1A2|ACSM2A|PRTFDC1|ACSM6|ACOT9|GIMAP7|GPD1|ENPP3|NME2|CLPX|PID1|ACSF2|PDE4D|NUDT2|IER3|GUCY1B1|PFAS|GLYAT	B	Steatosis.grade
GOBP_RNA_DESTABILIZATION	0.00120392	0.0741467	0.45506	-0.357792	-1.65529	94	CSDE1|TUT7|PUM1|ROCK1|NT5C3B|DHX36|RC3H1|DHX9|CNOT1|ROCK2|CNOT2|KHSRP|POLR2G|DCPS|TUT4|PATL1|PNPT1|CNOT4|HNRNPU|FTO|CNOT6L|TENT4B|CNOT7|PAIP1|PAN2|EXOSC2|EXOSC7|PAN3|DCP1A|CNOT6|AGO1|CNOT3|ZC3H18|CNOT10|RC3H2|CPEB3	B	Steatosis.grade
GOBP_RNA_TEMPLATED_DNA_BIOSYNTHETIC_PROCESS	0.000762808	0.058305	0.477271	-0.412117	-1.83379	66	XRN1|NEK7|HSP90AA1|TEP1|SRC|CTNNB1|TNKS2|PTGES3|TINF2|TNKS|RFC1|ATR|RPA1|HSP90AB1|HMBOX1|HNRNPA1|HNRNPU|HNRNPC|EXOSC10|TENT4B	B	Steatosis.grade
GOBP_SARCOMERE_ORGANIZATION	0.00152812	0.0834685	0.45506	0.607843	1.72347	26	ANKRD1|ITGB1|PLEC|TPM1|ANKRD23|KRT8|PROX1|CAPN3|FHOD3|SRF|AKAP13	B	Steatosis.grade
GOBP_SECONDARY_ALCOHOL_METABOLIC_PROCESS	2.6028e-06	0.00365486	0.627257	0.500751	1.77465	129	APOA1|APOC1|APOE|NPC1L1|CYP3A4|APOA2|POR|LIMA1|HMGCS1|ACADVL|CUBN|ACADL|AKR1D1|SOAT1|HSD17B7|STARD4|MVD|MSMO1|PON1|EBP|CYP46A1|LDLR|ACLY|INSIG1|CYP39A1|IDH1|NSDHL|FDPS|SC5D|HDLBP|PLPP6|DHCR7|HMGCR|ANGPTL3|SOD1|NR0B2|LRP5|PCSK9|IDI1|ACO2|GBA2|NPC1|FECH|CYP7B1|NFE2L1|ABCA1|PMVK|TSKU|CYP2D6	B	Steatosis.grade
GOBP_SMALL_MOLECULE_BIOSYNTHETIC_PROCESS	3.23049e-05	0.0123532	0.557332	0.37373	1.40682	485	APOC3|APOC1|SEPHS2|EGR1|GAD1|SIK1|SRR|SUCLA2|FADS1|COQ9|APOE|CYP2E1|ACSS3|PFKFB1|NPC1L1|CYP3A4|POR|ASL|REST|HMGCS1|PTK2B|GNMT|COQ7|FADS2|ACADVL|ABHD2|ACADL|BCAT2|PSPH|SCD|AKR1D1|FASN|HSD17B7|CHST12|CRY1|DAGLB|STARD4|SPHK2|PPIP5K2|MVD|NT5E|MSMO1|APOC2|SCD5|EBP|GPT|CYP46A1|SIRT6|PNPLA8|ERFE|ADM|ELOVL6|MLXIPL|MGST3|ACLY|GPI|INSIG1|ABCB11|CYP39A1|ALDH1A2|SERINC3|PGP|NSDHL|UPB1|BHMT|HSD17B12|UBIAD1|EIF6|NLN|MIF|FBP1|OSBPL9|SRD5A3|CHST15|FDPS|SC5D|AMACR|PRPS1|H6PD|ACOT8|GAMT|COQ10A|PLPP6|DHCR7|HMGCR|APOA5|MID1IP1|AACS|SIRT5|ACACB|PROX1|ELOVL2|CBR1|SOD1|PDXK|PPARGC1A|PYCARD|PDK2|DEGS1|OXSM|MDH2|SLC25A10|MDH1|HACD4|CPS1|IDI1|ANXA1|QDPR|SHMT1|MGST2|OSBPL7|KLHL25|ABCD2|PAH|NDUFA9|SNCA|SPTLC1|CYP7B1|TBXAS1|PRKAG2|BHMT2|CDO1|KAT2A|PCK2|PLA2G5|LIAS|PMVK|OTC|FGFR4|CYP2D6|SLC37A4|AKR1A1|PRKAA2|KYNU|PTH1R|MTHFR|SLC27A5|NDUFAB1|UGDH|LPGAT1|GSTP1|PTS|ACER3|SDHAF3|PIBF1|CYP51A1|ELOVL1|ACSM2A|LSS|GGT5|BMP5|ITPKC|PRTFDC1|DECR2|ACSM6|SIRT7|APOB|GPD1|SESN2|CYP1A2|SLC39A14|IMPA1|CYP2C9|RBP4|MCAT|PLEK|COQ4|ATP2B4|TPK1|ERLIN1|CYP4A11|ABCD3|PLOD3|COQ6|RGN|ALOX12|PYCR2|SIRT1|PLTP|NNMT|WNT4|ARV1|PDSS1|APIP|PRMT3|ACAA2|MTR|COQ10B|PER2|COQ2|GPER1|OSBP|HAAO|DHDDS|IDO1|MBTPS1|NR1H4|PKLR|ADI1|ALDH1A3|IP6K2|OSBPL6|PTAFR|GSTM2	B	Steatosis.grade
GOBP_SMALL_MOLECULE_CATABOLIC_PROCESS	0.000376323	0.0442801	0.498493	0.377679	1.40808	345	ECI1|CPT2|GAD1|ACAT2|PIPOX|FOXK2|UPP2|APOE|CYP3A4|GPT2|ALDH1L1|TST|ACADVL|CDA|ABHD2|ACADL|BCAT2|AKR1D1|HADHA|PON1|GPT|GALK1|CYP46A1|GDA|NUDT7|XDH|FUT10|MCCC1|ETFB|ABCB11|CYP39A1|SULT1A3|GLYCTK|ARHGAP11B|BCKDHA|AKR1B10|UPB1|PDXP|LPIN1|HGD|IDS|DCXR|SRD5A3|DBT|GCSH|AMACR|ACOT8|PM20D2|AMDHD2|MFSD2A|MTMR2|SULT1E1|GNPDA2|ACACB|UPP1|LRP5|AUH|CPT1A|ETFDH|SULT1B1|ALDH1L2|IDNK|MPST|ECHS1|SLC25A44|CYP4F2|ETFBKMT|QDPR|ADH4|ADHFE1|SHMT1|HSD17B6|LPIN2|ABCD2|PAH|HAGH|HADHB|GSTZ1|NUDT5|TYSND1|CRYM|FAAH|PHYH|AKT1|CDO1|PCK2|QPRT|GK|ACAT1|OTC|PLIN5|HACL1|HK1|AKR1A1|GALT|GCAT|SARDH|NUDT8|KYNU|ALDOB|GNPDA1|FTCD|DPEP1|BCKDK|ENO1|MAT1A|MCEE|MTLN|INPP5E|LONP2|RBKS|SULT1A2|PCCA|TKFC|DECR2|ALDH6A1|ALDH2|FUT4|SESN2|AFMID|IMPA1|MCAT|ATP2B4|CDADC1|SULT1A1|CYP4A11|SLC27A4|ABCD3|PEX13|FABP1|SLC25A21|NUDT3|XYLB|ALDH4A1|HAL|DAO|ACAA2|PFKL|HAAO|GALM|IDO1|PCCB|NPL|TDO2|PPARA|CYP4F12|GALE|GATD1|ENPP4|HSD17B4|AMT|HYKK|AADAT|ACOXL|MTAP|PNKD|APOBEC3D	B	Steatosis.grade
GOBP_STEROID_BIOSYNTHETIC_PROCESS	0.000427344	0.0454603	0.498493	0.448516	1.59786	139	EGR1|APOE|NPC1L1|CYP3A4|POR|REST|HMGCS1|AKR1D1|HSD17B7|HSD17B11|STARD4|MVD|MSMO1|EBP|CYP46A1|ADM|CYP3A7|ACLY|INSIG1|ABCB11|CYP39A1|NSDHL|HSD17B12|OSBPL9|SRD5A3|FDPS|SC5D|AMACR|H6PD|ACOT8|PLPP6|DHCR7|HMGCR|PROX1|SOD1|IDI1|HSD17B6|OSBPL7|CYP7B1|PRKAG2|ERG28|PMVK|FGFR4|PRLR|PRKAA2|SLC27A5|SDR42E2|CYP51A1|LSS|BMP5|APOB	B	Steatosis.grade
GOBP_STEROID_CATABOLIC_PROCESS	0.000610833	0.053663	0.477271	0.673421	1.83563	21	APOE|CYP3A4|AKR1D1|HSD17B11|CYP46A1|CYP39A1|SULT1E1|YWHAH|STS|HSD17B6|HSD17B14|HSD11B1	B	Steatosis.grade
GOBP_STEROID_METABOLIC_PROCESS	1.94018e-07	0.0013622	0.690132	0.450058	1.66454	261	APOA1|APOC1|CYP2C19|EGR1|UGT2A3|APOE|CYP2E1|NPC1L1|CYP3A4|AKR1C1|APOA2|POR|LIMA1|REST|HMGCS1|ACADVL|CUBN|ACADL|DHRS4|AKR1D1|SOAT1|HSD17B7|HSD17B11|STARD4|MVD|STUB1|MSMO1|PON1|EBP|CYP46A1|ADM|LDLR|CYP3A7|ACLY|INSIG1|ABCB11|CYP39A1|SULT1A3|RORC|NSDHL|HSD17B12|UGT1A1|OSBPL9|SRD5A3|FDPS|SC5D|CYP4V2|HDLBP|AMACR|H6PD|ACOT8|PLPP6|DHCR7|HMGCR|ANGPTL3|SULT1E1|PROX1|CBR1|YWHAH|SOD1|NR0B2|LRP5|PCSK9|STS|IDI1|UGT2B4|GBA2|NPC1|CYP2B6|HSD17B6|OSBPL7|UGT2B10|FECH|CYP7B1|PRKAG2|NFE2L1|ABCA1|HSD17B14|ERG28|HSD11B1|PMVK|TSKU|FGFR4|CYP2D6|CYP3A5|PRLR|PRKAA2|SLC27A5|SDR42E2|CYP51A1|SULT1A2|SGPL1|RDH5|LSS|BMP5|APOB|CEBPA|NR5A2|CYP1A2|CYP2C9|LCAT|SULT1A1|ERLIN1|ABCD3|LRP2	B	Steatosis.grade
GOBP_STEROL_BIOSYNTHETIC_PROCESS	0.00109065	0.0709022	0.45506	0.523951	1.66924	54	APOE|NPC1L1|POR|HMGCS1|HSD17B7|MVD|MSMO1|EBP|ACLY|INSIG1|NSDHL|FDPS|SC5D|PLPP6|DHCR7|HMGCR|SOD1|IDI1|PRKAG2|ERG28|PMVK|PRKAA2|CYP51A1|LSS|APOB	B	Steatosis.grade
GOBP_STEROL_METABOLIC_PROCESS	2.12502e-06	0.00365486	0.627257	0.498439	1.77145	130	APOA1|APOC1|APOE|NPC1L1|CYP3A4|APOA2|POR|LIMA1|HMGCS1|ACADVL|CUBN|ACADL|AKR1D1|SOAT1|HSD17B7|STARD4|MVD|MSMO1|PON1|EBP|CYP46A1|LDLR|ACLY|INSIG1|CYP39A1|NSDHL|FDPS|SC5D|CYP4V2|HDLBP|PLPP6|DHCR7|HMGCR|ANGPTL3|SOD1|NR0B2|LRP5|PCSK9|IDI1|GBA2|NPC1|FECH|CYP7B1|PRKAG2|NFE2L1|ABCA1|ERG28|PMVK|TSKU|CYP2D6	B	Steatosis.grade
GOBP_STRIATED_MUSCLE_CELL_DEVELOPMENT	5.02312e-05	0.0145176	0.557332	0.598991	1.86203	44	ANKRD1|ITGB1|CFLAR|TMOD3|SMAD4|PLEC|NEBL|MYL9|TPM1|ANKRD23|KRT8|PROX1|CAPN3|SDC1|FHOD3|SRF|AKAP13|OBSL1|FLII|MEF2A	B	Steatosis.grade
GOBP_STRIATED_MUSCLE_CELL_DIFFERENTIATION	0.000714938	0.058305	0.477271	0.406334	1.48063	200	ANKRD1|ITGB1|SIK1|ZMPSTE24|CFLAR|SGCB|NRG1|TMOD3|CXADR|SMAD4|SOX6|PLEC|NEBL|MYL9|DYRK1B|TRIM32|SIRT6|CDON|CBY1|TPM1|EFNB2|RCAN1|RARA|ANKRD23|CAV2|IFT20|NLN|MAPK14|AGT|KRT8|KLF5|BIN3|TSC1|ALPK2|CAPN2|PLD3|PROX1|CAPN3|AKAP6|PPP3CB|GATA4|SDC1|RARB|FHOD3|SRF|MYEF2|YBX1|AKAP13|WNT10B|CD9|FHL2|XK|OBSL1|AKT1|FLII|MEF2A|KAT2A|GATA6	B	Steatosis.grade
GOBP_TELOMERE_MAINTENANCE_VIA_TELOMERE_LENGTHENING	0.000837981	0.0625901	0.477271	-0.389918	-1.73888	74	XRN1|NEK7|HSP90AA1|DHX36|SRC|CTNNB1|TNKS2|PTGES3|TINF2|TNKS|RFC1|ATR|RPA1|HSP90AB1|HMBOX1|HNRNPA1|HNRNPU|ZBTB48|HNRNPC|EXOSC10|TENT4B	B	Steatosis.grade
GOBP_TERPENOID_METABOLIC_PROCESS	0.00024599	0.034351	0.498493	0.504052	1.70231	77	DGAT1|CYP2C19|DHRS4L2|CYP2E1|CYP3A4|AKR1C1|HMGCS1|DHRS4|CYP3A7|DHRS7|ALDH1A2|AKR1B10|UGT1A1|CYP2C18|FDPS|CYP4V2|PLPP6|ALDH3A2|RDH11|PNPLA4|ADH4|HSD17B6|DHRS13|DHRS3|CYP2D6|CYP3A5|GGPS1|RDH5|LSS|CYP1A2|BCO2|CYP2C9|RBP4|LRP2	B	Steatosis.grade
GOBP_TRIGLYCERIDE_BIOSYNTHETIC_PROCESS	0.00150665	0.0832928	0.45506	0.570698	1.70548	36	DGAT1|PNPLA3|SIK1|KAT5|LDLR|LPIN1|GPAT3|MFSD2A|CTDNEP1|MOGAT2|LPIN2|MOGAT3|GPAT4|PCK2|GK|PLIN5|LPGAT1|RGN|C3|THRSP	B	Steatosis.grade
GOBP_TRIGLYCERIDE_METABOLIC_PROCESS	3.19912e-05	0.0123532	0.557332	0.516196	1.76091	84	APOC3|APOC1|DGAT1|PNPLA3|SIK1|AADAC|APOE|CYP2E1|APOA2|KAT5|DAGLB|APOC2|LDLR|DDHD2|INSIG1|PLAAT3|LPIN1|GPAT3|MFSD2A|APOA5|LMF1|CTDNEP1|CPT1A|PCSK9|MOGAT2|CPS1|PNPLA4|LPIN2|MOGAT3|GPAT4|PCK2|GK|PLIN5	B	Steatosis.grade
GOBP_TRIGLYCERIDE_RICH_LIPOPROTEIN_PARTICLE_REMODELING	0.00166061	0.0865289	0.45506	0.756638	1.75641	11	APOC3|APOA1|APOE|APOA2|APOC2|APOA5	B	Steatosis.grade
GOBP_UNSATURATED_FATTY_ACID_METABOLIC_PROCESS	0.00114917	0.0726877	0.45506	0.465293	1.58726	84	CYP2C19|FADS1|CYP2E1|AKR1C1|FADS2|SCD|DAGLB|SCD5|PNPLA8|PTGR1|ELOVL6|TNFRSF1A|CES2|MIF|CYP2C18|ACOT8|ELOVL2|CBR1|DEGS1|ANXA1|CYP4F2|CYP2B6|ABCD2|CYP4F3|FAAH|TBXAS1|PTGR2|CYP2D6|GSTP1|PIBF1|ELOVL1|DECR2|CYP1A2|CYP2C9|CYP4A11|CYP2A7|ALOX12|SIRT1|CYP2J2|CYP2A6|HPGD|EPHX1|GSTM2|CYP4F12	B	Steatosis.grade
GOMF_CELL_ADHESION_MEDIATOR_ACTIVITY	0.00198392	0.0904487	0.431708	0.511979	1.6311	54	ITGB1|ANXA2|NTNG1|TMOD3|CXADR|PDLIM1|DSP|PAK4|CNTN4|CNTN5|DSC2|NINJ1|ANXA1|ITGA10|S100A11|PKP2|JAM3|CDC42EP1|KRT18	B	Steatosis.grade
GOMF_DNA_EXONUCLEASE_ACTIVITY	0.0018791	0.0897495	0.45506	0.659054	1.75421	19	DCLRE1B|EXD2|EXO5|APTX|ISG20|PLD3|APEX2|POLE	B	Steatosis.grade
GOMF_ORGANIC_ANION_TRANSMEMBRANE_TRANSPORTER_ACTIVITY	0.000950513	0.0658843	0.477271	0.412639	1.49649	181	SLC16A13|LRRC8A|SLC46A1|SLC7A5|MPC2|SLC2A14|SLC4A7|SLC66A1|SLC38A10|ABCB1|ABCC3|SLC25A15|SLC7A11|ABCC11|SLC22A1|SLC4A8|SLC25A4|ABCC2|SFXN5|SLC38A9|SLC17A3|SLC51A|SLC22A3|ABCB11|SERINC3|SLC7A7|SLC35B3|SLC10A1|SLC35A1|SLC1A1|SLC16A4|SLC9A3R1|MFSD2A|SLC2A6|SLCO1B7|SLC25A23|SLC16A6|SLC38A7|SLC13A5|SLC22A7|SLC4A4|SLCO5A1|SLC25A10|SFXN2|SLC38A3|SLC25A44|SLC25A42|SLC25A16|ABCC5|SLC38A5|SLC17A9|SLC35D2|CTNS|SLCO1B3|SLC6A9|MFSD12|SLC7A2|SLC27A5|SLC38A6|SLC36A4|SLC25A24|SFXN1|SLC39A8|SLC19A1|SLC39A14|SLC7A6|SLC7A9|SLC27A4|SLC10A5|SLC25A21|SLC25A18|SLCO4A1|CD36|SLC1A5|SLC25A22|SLC36A1|SLC35A3|SLCO4C1|SLC25A25|SLC22A4|TSPO2|SLC5A6|SLC26A3|SLC25A5|SLC1A2|SLC25A11|AKR1C4|MPC1	B	Steatosis.grade
GOMF_OXIDOREDUCTASE_ACTIVITY_ACTING_ON_CH_OH_GROUP_OF_DONORS	0.000248066	0.034351	0.498493	0.468793	1.64185	111	DHRS4L2|AKR1C1|KDSR|DHRS4|AKR1D1|HADHA|FASN|HSD17B7|HSD17B11|GRHPR|PTGR1|IMPDH2|DHRS7|IDH1|AKR1B10|NSDHL|HSD17B12|DCXR|H6PD|HMGCR|ALDH3A2|RDH11|CBR1|AKR7A2|MDH2|MDH1|CYP4F2|ADH4|AKR7A3|ADHFE1|HSD17B6|ME3|CYP4F3|HADHB|PTGR2|HSD17B14|CHDH|HSD11B1|DHRS3|AKR1A1|CTBP1|LDHAL6A|SDR42E2|UGDH	B	Steatosis.grade
GOMF_OXIDOREDUCTASE_ACTIVITY_ACTING_ON_PAIRED_DONORS_WITH_INCORPORATION_OR_REDUCTION_OF_MOLECULAR_OXYGEN_REDUCED_FLAVIN_OR_FLAVOPROTEIN_AS_ONE_DONOR_AND_INCORPORATION_OF_ONE_ATOM_OF_OXYGEN	0.00180501	0.0886222	0.45506	0.592924	1.72264	30	CYP2C19|CYP2E1|CYP3A4|CYP3A7|CYP39A1|CYP2C18|HMOX2|CYP4F2|CYP2B6|CYP4F3|CYP7B1|CYP2D6|CYP3A5|HMOX1|CYP1A2|CYP2C9|CYP4A11|COQ6|CYP2A7|CYP2J2|CYP2A6	B	Steatosis.grade
GOMF_OXIDOREDUCTASE_ACTIVITY_ACTING_ON_THE_ALDEHYDE_OR_OXO_GROUP_OF_DONORS	0.00132814	0.0783604	0.45506	0.558571	1.73101	43	FAR2|ALDH16A1|ALDH1L1|ALDH7A1|ALDH1A2|BCKDHA|AKR1B10|HSD17B12|ALDH3A2|RDH11|DHTKD1|ALDH1L2|ADH4|MRPS36|PDHB|PDHX|GAPDH|DLAT|ALDH6A1|ALDH2|AOX1|ALDH4A1|OGDH|ALDH1A3|ALDH1A1|AKR1C4	B	Steatosis.grade
GOMF_OXIDOREDUCTASE_ACTIVITY_ACTING_ON_THE_ALDEHYDE_OR_OXO_GROUP_OF_DONORS_NAD_OR_NADP_AS_ACCEPTOR	0.00240687	0.0949362	0.431708	0.552847	1.65245	35	FAR2|ALDH16A1|ALDH1L1|ALDH7A1|ALDH1A2|AKR1B10|HSD17B12|ALDH3A2|RDH11|ALDH1L2|ADH4|PDHB|PDHX|GAPDH|DLAT|ALDH6A1|ALDH2|ALDH4A1|OGDH|ALDH1A3|ALDH1A1|AKR1C4	B	Steatosis.grade
GOMF_OXYGEN_BINDING	0.0014871	0.0828647	0.45506	0.619492	1.74276	25	HBQ1|CYP2C19|SOD2|CYP2E1|CYP3A4|CYP3A7|CYP2C18|HIF1AN	B	Steatosis.grade
GOMF_RNA_STEM_LOOP_BINDING	0.00178819	0.0884146	0.45506	-0.664583	-2.10106	15	CSDE1|RC3H1|DHX9|DDX3X|FMR1	B	Steatosis.grade
GOMF_TELOMERASE_RNA_BINDING	0.0013511	0.0783975	0.45506	-0.579201	-1.99981	21	XRN1|TEP1|DHX36|HNRNPU|HNRNPC|EXOSC10|TENT4B|SNRPB	B	Steatosis.grade
GOMF_TETRAPYRROLE_BINDING	0.0020467	0.0913831	0.431708	0.447982	1.57233	112	HBQ1|CYP2C19|DGCR8|CYP2E1|CYP3A4|CD320|CUBN|FLVCR1|MMAB|MMUT|CYP46A1|CYP3A7|CYP39A1|HEBP2|CYP2C18|CYP4V2|PXDN|HEBP1|SDHC|HMOX2|SLC48A1|CYP4F2|CYP2B6|CYP4F3|CYB5A|FECH|CYP7B1|TBXAS1|FLVCR2|ABCB6|CYP2D6|CYB5D2|SUOX|CYP3A5|HMOX1|PGRMC1|CYP51A1|COX15|CYP1A2|RSAD1|GUCY1B1|CYP2C9|AMBP|CYP4A11|CYP2A7|CYP2J2|MTR|CYP2A6|IDO1|DUOX1|TDO2|CYP4F12	B	Steatosis.grade
GOMF_TRIGLYCERIDE_LIPASE_ACTIVITY	0.00107483	0.0705821	0.45506	0.727851	1.82958	15	LIPG|PNPLA3|AADAC|ABHD2|DAGLB|DDHD2|PNPLA4	B	Steatosis.grade
HALLMARK_BILE_ACID_METABOLISM	0.0024939	0.0962068	0.431708	0.440214	1.53766	106	SLC22A18|APOA1|PIPOX|FADS1|GCLM|GNMT|FADS2|AKR1D1|HSD17B11|CYP46A1|PNPLA8|PEX1|CYP39A1|IDH1|AMACR|DIO2|PEX19|SOD1|NR0B2|SULT1B1|IDI1|NPC1|HSD17B6|ABCD2|PRDX5|CYP7B1|PHYH|ABCA1|KLF1|EFHC1|HACL1|SLC29A1|SLC27A5|ABCA3|BBOX1|LONP2	B	Steatosis.grade
HALLMARK_CHOLESTEROL_HOMEOSTASIS	7.25913e-05	0.0169888	0.538434	0.54057	1.79948	69	NIBAN1|CLU|ACAT2|HMGCS1|FADS2|SCD|FASN|HSD17B7|STARD4|MVD|EBP|LDLR|CHKA|NSDHL|FDPS|SC5D|DHCR7|HMGCR|ANXA5|PCYT2|IDI1|ADH4|CD9|S100A11|PMVK|ETHE1|ACSS2|PLAUR|CYP51A1|LSS	B	Steatosis.grade
HALLMARK_EPITHELIAL_MESENCHYMAL_TRANSITION	0.000617171	0.053663	0.477271	0.424727	1.52973	161	CXCL8|TNFAIP3|AREG|SERPINE1|ITGB1|TIMP3|TPM4|SDC4|VIM|ITGAV|ANPEP|SGCB|TAGLN|MYL9|MCM7|NT5E|DCN|PCOLCE2|FSTL1|TPM1|GADD45B|GADD45A|IGFBP2|LAMA2|RHOB|IGFBP4|INHBA|COL5A3|FERMT2|SAT1|SDC1|LGALS1|WNT5A|IGFBP3|JUN|VCAN|LAMA3|CTHRC1|NID2|CD59|COL1A1|CAP2|ITGB5|COL5A2|PLAUR|SERPINE2|COL6A2|TGM2|BGN|PVR|CDH11|BMP1|COL3A1|GEM|FN1|BDNF|FAS|PLOD3|SERPINH1|TGFB1|NNMT|DST|DPYSL3	B	Steatosis.grade
HALLMARK_INTERFERON_ALPHA_RESPONSE	1.00668e-05	0.00658061	0.593325	-0.423422	-1.94749	93	IFI44L|PARP14|IRF9|EPSTI1|SAMD9L|NMI|UBE2L6|IRF7|EIF2AK2|PSMB9|SELL|IRF2|TRIM25|PARP12|SAMD9|USP18|ADAR|MX1|RNF31|PNPT1|NUB1|TDRD7|PSMB8|IFI35|PARP9|IL4R|BST2|PLSCR1|GBP4|HERC6|IL7|DDX60|PSME1|CASP1|CD74	B	Steatosis.grade
HALLMARK_INTERFERON_GAMMA_RESPONSE	1.36932e-05	0.00739536	0.593325	-0.327725	-1.66315	183	IFI44L|ARID5B|PARP14|IRF9|EPSTI1|SAMD9L|NMI|RNF213|UBE2L6|SPPL2A|P2RY14|IRF7|ZNFX1|HLA-B|SLAMF7|EIF2AK2|PSMB9|IRF2|RBCK1|TRIM25|IRF4|NLRC5|PARP12|RAPGEF6|XAF1|CMKLR1|CASP3|USP18|ADAR|CIITA|MX1|RNF31|IRF8|PNPT1|CD40|CD38|TDRD7|PSMB8|IFI35|IL4R|PFKP|BST2|PLSCR1|MVP|GBP4|PDE4B|HERC6|IL7|NFKB1|DDX60|TAPBP|PSME1|CASP1|IFIT1|CD74|PTPN6|PTPN2|HLA-DRB1|VCAM1|NCOA3|HLA-A|PSME2|B2M|HIF1A|LATS2|IL10RA|GZMA	B	Steatosis.grade
HALLMARK_OXIDATIVE_PHOSPHORYLATION	7.86076e-05	0.0178033	0.538434	0.438028	1.5951	191	ECI1|SUCLA2|NDUFB1|ISCA1|POR|NDUFS8|ACADVL|COX5A|NDUFA6|COX7B|NDUFS1|PMPCA|ATP6V1G1|HADHA|SLC25A4|ATP5MF|COX5B|TOMM22|FH|UQCR10|UQCRFS1|MGST3|GPI|ETFB|NDUFS6|IDH1|NDUFB2|ATP5ME|BCKDHA|COX11|AFG3L2|MFN2|ATP5MC1|UQCRQ|RHOT2|ATP5MC3|VDAC1|ATP5MG|TIMM50|AIFM1|CPT1A|ETFDH|COX7C|SDHC|MDH2|MDH1|ECHS1|ATP5PB|ACO2|ATP5F1D|ATP5F1B|COX8A|NDUFA9|ATP5F1E|HADHB|PDHB|CYB5A|PHYH|ATP5MC2|OPA1|COX6A1|ACAT1|UQCRC1|NDUFS3|NDUFB3|NDUFA7|PDHX|DLAT|NDUFAB1|SLC25A3	B	Steatosis.grade
HALLMARK_REACTIVE_OXYGEN_SPECIES_PATHWAY	0.00196981	0.0904487	0.431708	0.527845	1.66527	49	SOD2|GCLM|STK25|MGST1|NDUFA6|SBNO2|TXNRD1|GCLC|PDLIM1|PRDX2|GSR|PRDX4|JUNB|GLRX2|FTL|SOD1|HMOX2|TXNRD2	B	Steatosis.grade
HALLMARK_TNFA_SIGNALING_VIA_NFKB	1.031e-05	0.00658061	0.593325	0.465685	1.68206	172	NFKBIA|TNFAIP3|EIF1|AREG|SERPINE1|KLF6|BIRC3|TGIF1|EGR1|SIK1|CFLAR|SOD2|SDC4|SPSB1|PLPP3|ICAM1|MARCKS|KLF9|FOSB|CDKN1A|IFNGR2|PHLDA1|MCL1|KLF10|LDLR|RNF19B|RCAN1|GADD45B|GADD45A|RHOB|TNFAIP8|FOS|DUSP2|INHBA|JUNB|HES1|SLC2A6|FOSL2|CCND1|SLC16A6|RIPK2|CCNL1|KLF2|SAT1|IL6ST|NINJ1|SERPINB8|CLCF1|ETS2|ZFP36|MAP2K3|CD80|CSF1|JUN|IER2|IFIH1	B	Steatosis.grade
HALLMARK_XENOBIOTIC_METABOLISM	0.000754628	0.058305	0.477271	0.41394	1.50226	183	VNN1|SERPINE1|GAD1|APOE|CYP2E1|BLVRB|POR|ASL|GNMT|ABCC3|CDA|SLC22A1|GSTO1|GCLC|ABCC2|VTN|DDT|PTGR1|HES6|TNFRSF1A|RAP1GAP|GCKR|XDH|DHRS7|IDH1|UPB1|IGFBP4|GSR|FBP1|DCXR|CYP2C18|ANGPTL3|CBR1|UPP1|TMEM176B|COMT|ETFDH|NINJ1|TPST1|GSS|ETS2|ACO2|CYP4F2|NPC1|LPIN2|ABCD2|PROS1|CYB5A|CDO1|DHPS|GABARAPL1|SERTAD1|HSD11B1|SLC46A3|PEMT|HACL1|KYNU|HMOX1|PMM1|UGDH|MBL2|PGRMC1|PTS|PINK1|GCNT2|BPHL|TKFC|ALDH2|CYP1A2|RBP4|LCAT|FAS|PSMB10|AOX1|HNF4A|SPINT2|FABP1|CYP2J2|CD36|SLC1A5|SLC12A4|PDLIM5|LONP1	B	Steatosis.grade
KEGG_ANTIGEN_PROCESSING_AND_PRESENTATION	6.56405e-05	0.0158918	0.538434	-0.481067	-2.10339	59	HSP90AA1|HLA-B|HSPA4|HSPA1A|CALR|CIITA|HSP90AB1|CREB1|HSPA1B|HLA-E|TAP2|CD4|HLA-F|HLA-DRA|CTSS|HLA-DPB1|HLA-DRB5|PDIA3|TAPBP|PSME1|CD74|HSPA6|HLA-DRB1|HLA-A|HSPA8|PSME2|B2M|HLA-DOB|HLA-DMB	B	Steatosis.grade
KEGG_DRUG_METABOLISM_CYTOCHROME_P450	0.00207842	0.0913831	0.431708	0.514358	1.64319	55	CYP2C19|GSTA4|UGT2A3|CYP2E1|CYP3A4|MGST1|GSTO1|CYP3A7|MGST3|UGT1A1|CYP2C18|UGT2B4|ADH4|MGST2|CYP2B6|UGT2B10|GSTZ1|CYP2D6|CYP3A5|GSTP1|CYP1A2|FMO4|CYP2C9|AOX1|CYP2A7|CYP2A6|FMO2|ALDH1A3|GSTM2|MAOA	B	Steatosis.grade
KEGG_DRUG_METABOLISM_OTHER_ENZYMES	0.000331414	0.041551	0.498493	0.574391	1.77335	42	UGT2A3|UPP2|CYP3A4|CDA|IMPDH2|CYP3A7|XDH|UPB1|CES2|UGT1A1|ITPA|DPYS|UPP1|UMPS|UGT2B4|UGT2B10|CYP3A5|UCK1	B	Steatosis.grade
KEGG_FATTY_ACID_METABOLISM	0.00130859	0.0778612	0.45506	0.54522	1.66514	40	ECI1|CPT2|ACAT2|ACADVL|ACADL|HADHA|ACSL4|ALDH7A1|ALDH3A2|CPT1A|ECHS1|ADH4|HADHB|ACAT1	B	Steatosis.grade
KEGG_METABOLISM_OF_XENOBIOTICS_BY_CYTOCHROME_P450	0.000957157	0.0658843	0.477271	0.531447	1.68401	51	CYP2C19|GSTA4|UGT2A3|CYP2E1|CYP3A4|AKR1C1|MGST1|GSTO1|CYP3A7|MGST3|UGT1A1|CYP2C18|UGT2B4|ADH4|MGST2|CYP2B6|UGT2B10|GSTZ1	B	Steatosis.grade
KEGG_PANTOTHENATE_AND_COA_BIOSYNTHESIS	0.000460786	0.0469737	0.498493	0.721213	1.84044	16	VNN1|COASY|PPCDC|BCAT2|PANK3|VNN2|UPB1|DPYS	B	Steatosis.grade
KEGG_PROPANOATE_METABOLISM	0.00187822	0.0897495	0.45506	0.584241	1.70727	31	SUCLA2|ACAT2|ACSS3|HADHA|MMUT|ALDH7A1|ALDH3A2|ACACB|ECHS1|ACAT1|LDHAL6A|ACSS2|MCEE|PCCA|ALDH6A1|ALDH2	B	Steatosis.grade
KEGG_RETINOL_METABOLISM	0.000626744	0.053663	0.477271	0.544805	1.71226	47	DGAT1|CYP2C19|DHRS4L2|UGT2A3|CYP3A4|DHRS4|CYP3A7|ALDH1A2|UGT1A1|CYP2C18|RDH11|UGT2B4|PNPLA4|ADH4|CYP2B6|UGT2B10|DHRS3|CYP3A5|RDH5|CYP1A2|CYP2C9|CYP4A11|CYP2A7	B	Steatosis.grade
KEGG_STEROID_HORMONE_BIOSYNTHESIS	0.000274005	0.0363805	0.498493	0.5957	1.83713	41	UGT2A3|CYP3A4|AKR1C1|AKR1D1|HSD17B7|CYP3A7|HSD17B12|UGT1A1|SRD5A3|SULT1E1|COMT|STS|UGT2B4|HSD17B6|UGT2B10|CYP7B1|HSD11B1|CYP3A5	B	Steatosis.grade
KEGG_UBIQUITIN_MEDIATED_PROTEOLYSIS	0.00248691	0.0962068	0.431708	-0.313944	-1.52724	121	CBL|UBE2R2|BIRC6|VHL|CUL3|COP1|UBR5|PIAS1|UBE2L6|FANCL|PIAS4|TRIP12|UBE2J1|HUWE1|ITCH|CUL2|UBE2E1|WWP1|UBA3|UBE2D3|UBE2F|WWP2|CUL7|MAP3K1|UBE2E3|UBE4B|MID1|SAE1|UBE2B|UBE2D1|UBE2W|TRAF6	B	Steatosis.grade
REACTOME_ASPIRIN_ADME	0.000419294	0.0454603	0.498493	0.591891	1.76915	35	CYP2C19|UGT2A3|CYP2E1|CYP3A4|ABCC3|ABCC2|UGT3A1|CES2|UGT1A1|SLC22A7|GLYATL1|UGT2B4|UGT2B10|CYP2D6|ACSM2A|CYP2C9|GLYAT|BSG	B	Steatosis.grade
REACTOME_ATTENUATION_PHASE	0.000758571	0.058305	0.477271	-0.604186	-2.08607	21	HSPH1|HSP90AA1|HSPB1|DEDD2|HSPA1A|PTGES3|EP300|HSP90AB1|HSPA1B	B	Steatosis.grade
REACTOME_BIOLOGICAL_OXIDATIONS	0.00113873	0.0726819	0.45506	0.413573	1.49602	173	CYP2C19|GSTA4|UGT2A3|AADAC|GCLM|CYP2E1|CYP3A4|POR|MGST1|GSTO1|GCLC|ABHD14B|UGT3A1|CYP46A1|ACY1|CYP3A7|MGST3|CYP39A1|SULT1A3|CES2|UGT1A1|SLC35B3|CYP2C18|CYP4V2|SULT1E1|AKR7A2|COMT|SULT1B1|GLYATL1|POMC|TPST1|UGT2B4|GSS|CYP4F2|ADH4|AKR7A3|MGST2|CYP2B6|CYP4F3|UGT2B10|GSTZ1|CMBL|CYP7B1|ARNT2|TBXAS1|CYP2D6|AKR1A1|CYP3A5|TPST2|ACSS2|ARNT|DPEP1|UGDH|MAT1A|GSTP1|CYP51A1|SULT1A2|ACSM2A|GGT5|BPHL|ALDH2|CYP1A2|CYP2C9|GLYAT|SULT1A1|CYP4A11|CYP2A7|CYP2J2|NNMT|MTR|CYP2A6|FMO2|PAPSS1|EPHX1|NR1H4|GSTM2|CYP4F12|MAOA|ALDH1A1|GSTT2B|CES1|MAT2B	B	Steatosis.grade
REACTOME_CELLULAR_RESPONSE_TO_HEAT_STRESS	0.00106144	0.0705821	0.45506	-0.360985	-1.67272	89	HSPH1|HSP90AA1|NUP88|HSPB1|NUP153|DEDD2|NUP107|HSPA4|NUP188|HSPA1A|PTGES3|HSPA12A|EP300|CAMK2D|GSK3B|ATR|RPA1|HSP90AB1|TPR|HSPA1B|HSPA4L|ST13|NUP205	B	Steatosis.grade
REACTOME_CHOLESTEROL_BIOSYNTHESIS	3.84299e-05	0.0126052	0.557332	0.677254	1.92028	26	ACAT2|HMGCS1|HSD17B7|MVD|MSMO1|EBP|NSDHL|FDPS|SC5D|PLPP6|DHCR7|HMGCR|IDI1|PMVK|GGPS1|CYP51A1|LSS	B	Steatosis.grade
REACTOME_CHROMATIN_MODIFYING_ENZYMES	0.00119904	0.0741467	0.45506	-0.28424	-1.50147	197	ARID5B|SETDB2|KANSL1|PHF21A|KMT2A|NCOA2|CHD3|SUDS3|KANSL3|ARID4B|KMT2E|GATAD2B|CLOCK|TBL1XR1|HDAC2|NSD3|KMT2C|KDM3A|ARID2|PRMT1|BRWD1|ATXN7|CHD4|EP300|HDAC3|KDM7A|TBL1X|ATF7IP|MTA2|KDM5B|ARID1B|MTA1|SUPT7L|KDM2A|ATF2|ASH1L|ELP2|USP22|PRMT5|MBD3|RUVBL2|SMARCC1|MSL3|SMARCB1|PHF2|UTY|PHF8|GPS2|ARID4A|WDR5|EED|WDR77|KDM2B|ING4|TADA1|NCOA1|SETDB1|NFKB1|CREBBP|HMG20B|SMARCC2|RIOX2|SMYD3|TAF9	B	Steatosis.grade
REACTOME_ECM_PROTEOGLYCANS	0.00187582	0.0897495	0.45506	0.507389	1.632	57	SERPINE1|ITGB1|COL6A1|COL4A3|ITGAV|VTN|ASPN|DCN|LAMA2|COL4A4|COL5A3|LAMA5|TNR|VCAN|LAMA3|COL1A1|ITGB5|COL5A2|COL9A2|COL6A2|BGN|DAG1|COL3A1|FN1|COL6A6|LAMA4|TGFB1	B	Steatosis.grade
REACTOME_EPHB_MEDIATED_FORWARD_SIGNALING	0.000123201	0.0205951	0.518848	-0.555989	-2.24126	39	LYN|ACTR3|ROCK1|SRC|ARPC1A|ARPC1B|ROCK2|ARPC4|PTK2|ARPC2|SDC2|LIMK2|ACTR2|TIAM1	B	Steatosis.grade
REACTOME_ERCC6_CSB_AND_EHMT2_G9A_POSITIVELY_REGULATE_RRNA_EXPRESSION	0.000121563	0.0205951	0.538434	-0.750908	-2.40692	16	CHD3|GATAD2B|HDAC2|ERCC6|CHD4|TTF1|MTA2|MTA1|MBD3	B	Steatosis.grade
REACTOME_FCGAMMA_RECEPTOR_FCGR_DEPENDENT_PHAGOCYTOSIS	0.000921747	0.0658843	0.477271	-0.311384	-1.51239	134	LYN|ACTR3|HSP90AA1|GRB2|PLPP4|NCK1|VAV1|SRC|NF2|ARPC1A|ARPC1B|IGLC3|WIPF2|ARPC4|PTK2|ARPC2|IGHV3-23|FGR|HSP90AB1|ACTR2|PRKCD|PIK3R1|MYO9B|AHCYL1|FCGR3A|IGLV3-1|IGLV3-25|IGHV4-59|ITPR1|PAK1|IGHV1-46|IGHV1-2	B	Steatosis.grade
REACTOME_FORMATION_OF_ATP_BY_CHEMIOSMOTIC_COUPLING	0.000914473	0.0658843	0.477271	0.704291	1.79725	16	DMAC2L|ATP5MF|ATP5ME|ATP5MC1|ATP5MC3|ATP5MG|ATP5PB|ATP5F1D|ATP5F1B|ATP5F1E|ATP5MC2	B	Steatosis.grade
REACTOME_GAMMA_CARBOXYLATION_HYPUSINE_FORMATION_AND_ARYLSULFATASE_ACTIVATION	0.00144125	0.081605	0.45506	0.570862	1.72165	37	DPH5|ARSJ|PROC|FN3K|F8|ARSG|DPH3|STS|TPST1|ARSK|PROS1|ARSA|DHPS|F7|PROZ|SUMF1|EEF2|F2|TPST2|DPH1|ICMT	B	Steatosis.grade
REACTOME_HDACS_DEACETYLATE_HISTONES	0.00165752	0.0865289	0.45506	-0.50559	-1.99971	32	PHF21A|CHD3|SUDS3|ARID4B|GATAD2B|TBL1XR1|HDAC2|CHD4|HDAC3|TBL1X|MTA2|MTA1|MBD3|GPS2|ARID4A	B	Steatosis.grade
REACTOME_HDL_REMODELING	0.001786	0.0884146	0.45506	0.780067	1.76102	10	APOC3|LIPG|APOA1|APOE|APOC2	B	Steatosis.grade
REACTOME_HSF1_DEPENDENT_TRANSACTIVATION	0.00214891	0.0914887	0.431708	-0.539741	-2.0426	29	HSPH1|HSP90AA1|HSPB1|DEDD2|HSPA1A|PTGES3|EP300|CAMK2D|HSP90AB1|HSPA1B|CREBBP|AKT1S1|HSPA6|FKBP4|HSPA8|CAMK2G	B	Steatosis.grade
REACTOME_INTERFERON_ALPHA_BETA_SIGNALING	3.94978e-05	0.0126052	0.557332	-0.502387	-2.15955	52	IRF9|KPNB1|IRF7|ABCE1|HLA-B|IRF2|IRF4|XAF1|USP18|ADAR|MX1|IRF8|HLA-E|PSMB8|TYK2|IFI6|IFI35|HLA-F|BST2|IRF3|IFIT1|PTPN6|HLA-A|OAS1	B	Steatosis.grade
REACTOME_INTERFERON_GAMMA_SIGNALING	0.000391271	0.0445354	0.498493	-0.400835	-1.79571	80	IRF9|GBP5|PIAS1|IRF7|HLA-B|IRF2|TRIM25|IRF4|GBP3|CD44|CAMK2D|CIITA|IRF8|PRKCD|HLA-E|MID1|HLA-F|HLA-DRA|HLA-DPB1|GBP4|HLA-DRB5|SUMO1|IRF3|PTPN6|PTPN2|HLA-DRB1|VCAM1|HLA-A|OAS1|B2M|CAMK2G	B	Steatosis.grade
REACTOME_INTERFERON_SIGNALING	6.48412e-05	0.0158918	0.538434	-0.326674	-1.62905	162	ARIH1|IRF9|NUP88|GBP5|NUP153|PIAS1|UBE2L6|KPNB1|IRF7|ABCE1|HLA-B|NUP107|EIF2AK2|NUP188|IRF2|TRIM25|IRF4|XAF1|GBP3|CD44|USP18|UBE2E1|CAMK2D|ADAR|CIITA|MX1|IRF8|TPR|PRKCD|HLA-E|NUP205|PSMB8|TYK2|IFI6|MID1|IFI35|HLA-F|HLA-DRA|BST2	B	Steatosis.grade
REACTOME_METABOLISM_OF_STEROIDS	4.85632e-05	0.0145176	0.557332	0.465616	1.65899	136	ACAT2|TGS1|AKR1C1|HMGCS1|ABCC3|CUBN|SCD|AKR1D1|FASN|HSD17B7|HSD17B11|STARD4|MVD|MSMO1|EBP|CARM1|CYP46A1|SEC24A|ELOVL6|CHD9|SLC51A|INSIG1|ABCB11|CYP39A1|NSDHL|HSD17B12|SLC10A1|OSBPL9|SRD5A3|FDPS|SC5D|AMACR|ACOT8|PLPP6|DHCR7|HMGCR|ACACB|MTF1|NFYC|NFYB|POMC|IDI1|STARD5|TSPOAP1|OSBPL7|CYP7B1|RAN|HSD17B14|HSD11B1|PMVK|SLCO1B3|NFYA|SLC27A5|GGPS1|CYP51A1|SEC24C|LSS|SEC23A	B	Steatosis.grade
REACTOME_PLASMA_LIPOPROTEIN_ASSEMBLY_REMODELING_AND_CLEARANCE	0.000752223	0.058305	0.477271	0.513532	1.69828	66	APOC3|LIPG|APOA1|APOC1|PCSK5|APOE|NCEH1|APOA2|CUBN|SOAT1|APOC2|LDLR|HDLBP|ANGPTL3|APOA5|LMF1|PCSK9|P4HB|AP2S1|NPC1|ABCA1|CLTA|LPA|AMN|UBB|CREB3L3|BMP1|APOB|MTTP|AP2A1|LSR	B	Steatosis.grade
REACTOME_PLASMA_LIPOPROTEIN_REMODELING	0.00143368	0.081605	0.45506	0.589376	1.72227	31	APOC3|LIPG|APOA1|PCSK5|APOE|APOA2|APOC2|ANGPTL3|APOA5|LMF1|P4HB|LPA|CREB3L3|APOB|MTTP|LCAT|PLTP|APOF|MBTPS1|FURIN	B	Steatosis.grade
REACTOME_POST_TRANSLATIONAL_MODIFICATION_SYNTHESIS_OF_GPI_ANCHORED_PROTEINS	0.000496921	0.0484567	0.477271	0.515893	1.67162	59	VNN1|PIGZ|NTNG1|PIGP|LYPD6B|CPM|PIGW|PIGC|VNN2|PIGG|CNTN4|MDGA1|CNTN5|CNTN3|PIGO|ART4|LSAMP|MELTF|PIGQ|RECK|RTN4RL2|PIGA|PIGB|PLAUR|OTOA|DPM3|PIGH|CD109	B	Steatosis.grade
REACTOME_POTENTIAL_THERAPEUTICS_FOR_SARS	9.44181e-05	0.0181642	0.538434	-0.330378	-1.609	137	PHF21A|ROCK1|CUL3|HSP90AA1|GRB2|CHD3|SUDS3|NCK1|VAV1|ARID4B|JAK3|GATAD2B|HDAC2|PTGES3|IGLC3|ROCK2|CHD4|IGHV3-23|MTA2|HSP90AB1|ITGA4|MTA1|IGHM|VEGFA|MBD3|TYK2|IGLV3-1|IGLV3-25|IGHV4-59|IGHV1-46|ARID4A|IGHV1-2|TLR7|TBK1	B	Steatosis.grade
REACTOME_REGULATION_OF_HSF1_MEDIATED_HEAT_SHOCK_RESPONSE	0.00235878	0.0949362	0.431708	-0.363834	-1.61901	72	HSPH1|NUP88|HSPB1|NUP153|DEDD2|NUP107|HSPA4|NUP188|HSPA1A|HSPA12A|GSK3B|ATR|RPA1|TPR|HSPA1B|HSPA4L|ST13|NUP205	B	Steatosis.grade
REACTOME_REGULATION_OF_KIT_SIGNALING	0.00202615	0.0913831	0.431708	-0.668005	-2.14119	16	CBL|LYN|GRB2|SRC|SH2B3|LCK|PTPN6	B	Steatosis.grade
REACTOME_REGULATION_OF_SIGNALING_BY_CBL	0.000118655	0.0205951	0.538434	-0.671978	-2.31063	20	CBL|LYN|GRB2|VAV1|PIK3CD	B	Steatosis.grade
REACTOME_RESPIRATORY_ELECTRON_TRANSPORT_ATP_SYNTHESIS_BY_CHEMIOSMOTIC_COUPLING_AND_HEAT_PRODUCTION_BY_UNCOUPLING_PROTEINS	0.000583247	0.053663	0.477271	0.455928	1.60337	113	DMAC2L|NDUFB1|SLC25A27|NDUFS8|NDUFV3|COX5A|NDUFA6|COX7B|NDUFS1|SLC25A14|ATP5MF|TRAP1|COX5B|UQCR10|UQCRFS1|ETFB|NDUFS6|COX18|NDUFB2|ATP5ME|COX11|ATP5MC1|UQCRQ|COQ10A|ATP5MC3|ATP5MG|ETFDH|COX7C|SDHC|COX20|ATP5PB|ATP5F1D|ATP5F1B|COX8A|NDUFA9|ATP5F1E|NDUFS5|ATP5MC2|NDUFA13|COX6A1|UQCRC1|TACO1|NDUFS3|NDUFB3|NDUFA7	B	Steatosis.grade
